## Supplementary Table 4 for "Single-cell atlas of transcriptomic vulnerability across multiple neurodegenerative and neuropsychiatric diseases": 316513_file28 (part 31 of 96)

dx	assay	ID	estimate	std.error	statistic	p.value	FDR
Vas	IN_SST	METTL5	-0.02	0.08	-0.24	0.813	0.99
Vas	IN_VIP	METTL5	-0.02	0.06	-0.30	0.764	0.946
Vas	Micro	METTL5	0.05	0.09	0.56	0.578	0.906
Vas	OPC	METTL5	0.02	0.06	0.38	0.706	0.999
Vas	Oligo	METTL5	0.01	0.05	0.28	0.781	0.94
Vas	Astro	METTL6	-0.06	0.05	-1.26	0.207	0.683
Vas	EN_L2_3_IT	METTL6	-0.09	0.04	-2.23	0.026	0.295
Vas	EN_L3_5_IT_1	METTL6	-0.09	0.06	-1.54	0.124	0.63
Vas	EN_L3_5_IT_2	METTL6	-0.14	0.05	-2.92	0.00353	0.134
Vas	EN_L3_5_IT_3	METTL6	-0.06	0.05	-1.30	0.194	0.521
Vas	EN_L5_6_NP	METTL6	0.03	0.08	0.35	0.728	0.975
Vas	EN_L5_ET	METTL6	0.39	0.33	1.19	0.234	0.963
Vas	EN_L6B	METTL6	-0.10	0.08	-1.33	0.183	0.758
Vas	EN_L6_CT	METTL6	-0.14	0.06	-2.28	0.0224	0.514
Vas	EN_L6_IT_1	METTL6	-0.08	0.08	-1.03	0.302	0.841
Vas	EN_L6_IT_2	METTL6	0.01	0.09	0.12	0.906	0.992
Vas	IN_ADARB2	METTL6	-0.15	0.05	-2.77	0.00553	0.486
Vas	IN_LAMP5_LHX6	METTL6	-0.14	0.07	-1.87	0.062	0.57
Vas	IN_LAMP5_RELN	METTL6	-0.04	0.05	-0.70	0.482	0.92
Vas	IN_PVALB	METTL6	-0.07	0.05	-1.48	0.139	0.714
Vas	IN_PVALB_CHC	METTL6	-0.08	0.07	-1.07	0.284	0.907
Vas	IN_SST	METTL6	-0.01	0.05	-0.27	0.789	0.989
Vas	IN_VIP	METTL6	-0.09	0.04	-2.30	0.0215	0.38
Vas	Micro	METTL6	-0.02	0.08	-0.30	0.764	0.953
Vas	OPC	METTL6	0.02	0.05	0.38	0.705	0.999
Vas	Oligo	METTL6	-0.04	0.03	-1.20	0.232	0.678
Vas	Astro	METTL7A	0.08	0.08	0.93	0.352	0.788
Vas	EN_L2_3_IT	METTL7A	0.17	0.10	1.77	0.0769	0.43
Vas	EN_L3_5_IT_1	METTL7A	0.03	0.38	0.07	0.947	0.993
Vas	EN_L3_5_IT_2	METTL7A	0.16	0.12	1.39	0.166	0.582
Vas	EN_L3_5_IT_3	METTL7A	0.17	0.12	1.40	0.161	0.478
Vas	EN_L6_CT	METTL7A	0.12	0.14	0.85	0.396	0.912
Vas	EN_L6_IT_1	METTL7A	0.36	0.47	0.76	0.448	0.89
Vas	Endo	METTL7A	0.01	0.51	0.01	0.99	0.999
Vas	IN_ADARB2	METTL7A	-0.13	0.12	-1.10	0.269	0.852
Vas	IN_LAMP5_RELN	METTL7A	0.19	0.14	1.39	0.164	0.804
Vas	IN_PVALB	METTL7A	0.04	0.11	0.36	0.721	0.954
Vas	IN_SST	METTL7A	-0.12	0.13	-0.97	0.333	0.935
Vas	IN_VIP	METTL7A	0.27	0.08	3.33	0.000884	0.213
Vas	Micro	METTL7A	0.14	0.09	1.53	0.126	0.638
Vas	OPC	METTL7A	0.07	0.08	0.83	0.407	0.986
Vas	Oligo	METTL7A	0.27	0.10	2.72	0.00657	0.265
Vas	PC	METTL7A	1.36	0.50	2.74	0.00618	1
Vas	VLMC	METTL7A	-0.67	0.43	-1.55	0.121	0.81
Vas	Astro	METTL7B	0.27	0.17	1.55	0.12	0.591
Vas	Astro	METTL8	0.04	0.05	0.75	0.451	0.832
Vas	EN_L2_3_IT	METTL8	0.08	0.04	1.77	0.0765	0.429
Vas	EN_L3_5_IT_1	METTL8	0.04	0.09	0.49	0.624	0.93
Vas	EN_L3_5_IT_2	METTL8	-0.01	0.06	-0.18	0.859	0.967
Vas	EN_L3_5_IT_3	METTL8	-0.01	0.05	-0.12	0.907	0.97
Vas	EN_L5_6_NP	METTL8	0.14	0.13	1.09	0.275	0.93
Vas	EN_L5_ET	METTL8	0.11	0.50	0.23	0.819	0.994
Vas	EN_L6B	METTL8	-0.03	0.12	-0.28	0.781	0.969
Vas	EN_L6_CT	METTL8	0.00	0.07	0.04	0.968	0.998
Vas	EN_L6_IT_1	METTL8	0.02	0.08	0.21	0.836	0.979
Vas	EN_L6_IT_2	METTL8	0.00	0.11	0.03	0.979	0.997
Vas	Endo	METTL8	-0.42	0.35	-1.19	0.233	0.995
Vas	IN_ADARB2	METTL8	0.06	0.08	0.76	0.446	0.914
Vas	IN_LAMP5_LHX6	METTL8	-0.03	0.08	-0.42	0.677	0.946
Vas	IN_LAMP5_RELN	METTL8	-0.01	0.07	-0.11	0.916	0.995
Vas	IN_PVALB	METTL8	-0.10	0.07	-1.39	0.165	0.734
Vas	IN_PVALB_CHC	METTL8	-0.24	0.11	-2.23	0.0256	0.7
Vas	IN_SST	METTL8	-0.10	0.07	-1.54	0.124	0.876
Vas	IN_VIP	METTL8	-0.01	0.05	-0.12	0.902	0.981
Vas	Micro	METTL8	0.05	0.06	0.73	0.467	0.865
Vas	OPC	METTL8	0.01	0.05	0.15	0.877	0.999
Vas	Oligo	METTL8	0.03	0.04	0.81	0.417	0.799
Vas	PC	METTL8	-0.18	0.53	-0.35	0.728	1
Vas	PVM	METTL8	0.52	0.70	0.74	0.459	0.938
Vas	VLMC	METTL8	-0.05	0.16	-0.33	0.744	0.977
Vas	Astro	METTL9	0.10	0.04	2.62	0.00874	0.25
Vas	EN_L2_3_IT	METTL9	0.06	0.03	1.84	0.0651	0.404
Vas	EN_L3_5_IT_1	METTL9	0.03	0.06	0.48	0.628	0.93
Vas	EN_L3_5_IT_2	METTL9	0.11	0.04	2.61	0.00893	0.197
Vas	EN_L3_5_IT_3	METTL9	0.06	0.04	1.50	0.133	0.434
Vas	EN_L5_6_NP	METTL9	0.09	0.07	1.36	0.173	0.919
Vas	EN_L5_ET	METTL9	0.17	0.40	0.44	0.66	0.993
Vas	EN_L6B	METTL9	0.08	0.08	1.04	0.297	0.827
Vas	EN_L6_CT	METTL9	0.03	0.06	0.50	0.62	0.959
Vas	EN_L6_IT_1	METTL9	0.07	0.06	1.13	0.258	0.817
Vas	EN_L6_IT_2	METTL9	0.08	0.08	1.03	0.305	0.948
Vas	Endo	METTL9	0.02	0.15	0.15	0.879	0.996
Vas	IN_ADARB2	METTL9	0.06	0.07	0.97	0.332	0.879
Vas	IN_LAMP5_LHX6	METTL9	-0.01	0.08	-0.12	0.905	0.986
Vas	IN_LAMP5_RELN	METTL9	0.04	0.06	0.72	0.474	0.92
Vas	IN_PVALB	METTL9	0.03	0.04	0.62	0.534	0.903
Vas	IN_PVALB_CHC	METTL9	0.16	0.07	2.18	0.0296	0.7
Vas	IN_SST	METTL9	0.05	0.06	0.88	0.381	0.94
Vas	IN_VIP	METTL9	-0.03	0.04	-0.91	0.363	0.788
Vas	Micro	METTL9	0.10	0.09	1.13	0.259	0.76
Vas	OPC	METTL9	0.07	0.04	1.54	0.123	0.986
Vas	Oligo	METTL9	0.03	0.04	0.84	0.399	0.789
Vas	PC	METTL9	-0.47	0.47	-1.00	0.316	1
Vas	PVM	METTL9	-0.70	0.62	-1.13	0.259	0.858
Vas	Astro	MEX3A	0.36	0.17	2.13	0.0331	0.401
Vas	OPC	MEX3A	0.22	0.09	2.45	0.0144	0.986
Vas	Oligo	MEX3A	0.10	0.14	0.72	0.47	0.824
Vas	EN_L2_3_IT	MEX3B	0.03	0.09	0.38	0.701	0.908
Vas	EN_L3_5_IT_2	MEX3B	0.12	0.13	0.91	0.36	0.757
Vas	EN_L3_5_IT_3	MEX3B	-0.49	0.28	-1.72	0.0849	0.36
Vas	IN_PVALB	MEX3B	-0.01	0.12	-0.10	0.921	0.989
Vas	IN_SST	MEX3B	0.04	0.12	0.30	0.767	0.986
Vas	IN_VIP	MEX3B	-0.04	0.09	-0.49	0.623	0.903
Vas	Oligo	MEX3B	0.04	0.12	0.32	0.748	0.932
Vas	Astro	MEX3C	0.03	0.05	0.47	0.641	0.919
Vas	EN_L2_3_IT	MEX3C	0.05	0.05	0.94	0.346	0.721
Vas	EN_L3_5_IT_1	MEX3C	0.01	0.09	0.14	0.893	0.983
Vas	EN_L3_5_IT_2	MEX3C	0.06	0.06	0.87	0.385	0.774
Vas	EN_L3_5_IT_3	MEX3C	0.01	0.07	0.09	0.929	0.977
Vas	EN_L5_6_NP	MEX3C	0.24	0.37	0.65	0.518	0.956
Vas	EN_L6B	MEX3C	0.07	0.12	0.62	0.535	0.922
Vas	EN_L6_CT	MEX3C	0.06	0.11	0.52	0.603	0.956
Vas	EN_L6_IT_1	MEX3C	0.11	0.10	1.02	0.306	0.844
Vas	EN_L6_IT_2	MEX3C	-0.12	0.13	-0.92	0.359	0.95
Vas	IN_ADARB2	MEX3C	-0.01	0.11	-0.05	0.958	0.996
Vas	IN_LAMP5_LHX6	MEX3C	-0.06	0.14	-0.41	0.681	0.947
Vas	IN_LAMP5_RELN	MEX3C	-0.00	0.10	-0.05	0.961	0.998
Vas	IN_PVALB	MEX3C	0.03	0.07	0.35	0.724	0.955
Vas	IN_SST	MEX3C	-0.00	0.09	-0.00	0.999	1
Vas	IN_VIP	MEX3C	-0.04	0.06	-0.62	0.534	0.87
Vas	Micro	MEX3C	0.30	0.11	2.67	0.00754	0.258
Vas	OPC	MEX3C	0.05	0.06	0.73	0.465	0.988
Vas	Oligo	MEX3C	-0.04	0.04	-0.90	0.371	0.772
Vas	Astro	MEX3D	-0.03	0.11	-0.24	0.807	0.967
Vas	EN_L2_3_IT	MEX3D	0.02	0.08	0.26	0.796	0.94
Vas	EN_L3_5_IT_2	MEX3D	-0.37	0.31	-1.20	0.232	0.651
Vas	EN_L3_5_IT_3	MEX3D	0.35	0.35	0.98	0.325	0.653
Vas	Oligo	MEX3D	-0.05	0.06	-0.84	0.403	0.791
Vas	Astro	MFAP1	0.05	0.05	0.90	0.368	0.796
Vas	EN_L2_3_IT	MFAP1	-0.02	0.05	-0.50	0.62	0.872
Vas	EN_L3_5_IT_1	MFAP1	-0.02	0.09	-0.28	0.778	0.96
Vas	EN_L3_5_IT_2	MFAP1	-0.07	0.05	-1.39	0.163	0.58
Vas	EN_L3_5_IT_3	MFAP1	-0.05	0.06	-0.74	0.458	0.756
Vas	EN_L5_6_NP	MFAP1	-0.01	0.12	-0.07	0.947	0.996
Vas	EN_L6B	MFAP1	-0.13	0.11	-1.18	0.238	0.795
Vas	EN_L6_CT	MFAP1	-0.07	0.10	-0.69	0.491	0.932
Vas	EN_L6_IT_1	MFAP1	-0.03	0.08	-0.43	0.666	0.946
Vas	EN_L6_IT_2	MFAP1	-0.09	0.13	-0.65	0.514	0.967
Vas	IN_ADARB2	MFAP1	-0.04	0.09	-0.51	0.609	0.953
Vas	IN_LAMP5_LHX6	MFAP1	-0.17	0.12	-1.35	0.176	0.747
Vas	IN_LAMP5_RELN	MFAP1	-0.01	0.10	-0.12	0.904	0.995
Vas	IN_PVALB	MFAP1	-0.12	0.06	-1.92	0.0545	0.607
Vas	IN_PVALB_CHC	MFAP1	0.03	0.13	0.20	0.844	0.988
Vas	IN_SST	MFAP1	-0.13	0.08	-1.69	0.0902	0.847
Vas	IN_VIP	MFAP1	-0.05	0.06	-0.86	0.39	0.802
Vas	Micro	MFAP1	-0.02	0.09	-0.25	0.804	0.961
Vas	OPC	MFAP1	0.05	0.07	0.69	0.489	0.988
Vas	Oligo	MFAP1	0.01	0.04	0.30	0.765	0.936
Vas	Astro	MFAP3	-0.07	0.07	-1.08	0.28	0.745
Vas	EN_L2_3_IT	MFAP3	0.01	0.05	0.23	0.816	0.947
Vas	EN_L3_5_IT_1	MFAP3	0.01	0.07	0.19	0.849	0.97
Vas	EN_L3_5_IT_2	MFAP3	0.04	0.05	0.80	0.422	0.798
Vas	EN_L3_5_IT_3	MFAP3	0.00	0.06	0.01	0.994	0.997
Vas	EN_L5_6_NP	MFAP3	-0.00	0.10	-0.03	0.98	0.998
Vas	EN_L5_ET	MFAP3	-0.15	0.45	-0.34	0.734	0.993
Vas	EN_L6B	MFAP3	-0.16	0.09	-1.78	0.0752	0.642
Vas	EN_L6_CT	MFAP3	-0.03	0.08	-0.42	0.673	0.967
Vas	EN_L6_IT_1	MFAP3	-0.02	0.08	-0.22	0.823	0.977
Vas	EN_L6_IT_2	MFAP3	-0.08	0.11	-0.70	0.485	0.967
Vas	Endo	MFAP3	0.31	0.18	1.75	0.0798	0.985
Vas	IN_ADARB2	MFAP3	0.04	0.07	0.58	0.562	0.939
Vas	IN_LAMP5_LHX6	MFAP3	-0.06	0.08	-0.68	0.496	0.902
Vas	IN_LAMP5_RELN	MFAP3	0.00	0.07	0.00	1	1
Vas	IN_PVALB	MFAP3	0.02	0.06	0.29	0.768	0.965
Vas	IN_PVALB_CHC	MFAP3	-0.00	0.10	-0.01	0.994	0.999
Vas	IN_SST	MFAP3	0.08	0.07	1.08	0.282	0.927
Vas	IN_VIP	MFAP3	0.07	0.05	1.48	0.138	0.618
Vas	Micro	MFAP3	0.10	0.09	1.09	0.277	0.772
Vas	OPC	MFAP3	0.06	0.07	0.95	0.342	0.986
Vas	Oligo	MFAP3	0.05	0.05	1.01	0.31	0.736
Vas	Astro	MFAP3L	-0.08	0.08	-0.99	0.322	0.774
Vas	EN_L2_3_IT	MFAP3L	0.15	0.07	2.19	0.0283	0.305
Vas	EN_L3_5_IT_1	MFAP3L	0.13	0.12	1.02	0.307	0.792
Vas	EN_L3_5_IT_2	MFAP3L	0.05	0.08	0.59	0.556	0.859
Vas	EN_L3_5_IT_3	MFAP3L	0.13	0.08	1.58	0.114	0.406
Vas	EN_L5_6_NP	MFAP3L	0.14	0.17	0.78	0.434	0.948
Vas	EN_L5_ET	MFAP3L	-0.05	0.59	-0.09	0.932	0.999
Vas	EN_L6B	MFAP3L	-0.04	0.57	-0.07	0.947	0.992
Vas	EN_L6_CT	MFAP3L	-0.14	0.17	-0.84	0.402	0.913
Vas	EN_L6_IT_1	MFAP3L	0.29	0.13	2.23	0.0257	0.523
Vas	EN_L6_IT_2	MFAP3L	-0.04	0.18	-0.23	0.82	0.984
Vas	IN_ADARB2	MFAP3L	-0.06	0.11	-0.58	0.559	0.939
Vas	IN_LAMP5_LHX6	MFAP3L	0.08	0.11	0.67	0.5	0.903
Vas	IN_LAMP5_RELN	MFAP3L	0.09	0.11	0.80	0.426	0.905
Vas	IN_PVALB	MFAP3L	0.07	0.08	0.89	0.376	0.86
Vas	IN_PVALB_CHC	MFAP3L	0.02	0.10	0.22	0.822	0.987
Vas	IN_SST	MFAP3L	0.09	0.11	0.80	0.424	0.949
Vas	IN_VIP	MFAP3L	0.01	0.07	0.19	0.849	0.966
Vas	Micro	MFAP3L	-0.24	0.12	-1.95	0.0507	0.472
Vas	OPC	MFAP3L	-0.04	0.09	-0.41	0.68	0.998
Vas	Oligo	MFAP3L	0.03	0.05	0.53	0.596	0.878
Vas	EN_L2_3_IT	MFAP5	-0.39	0.36	-1.08	0.278	0.671
Vas	Oligo	MFAP5	-0.05	0.15	-0.33	0.742	0.93
Vas	Astro	MFF	0.03	0.05	0.70	0.485	0.855
Vas	EN_L2_3_IT	MFF	0.02	0.03	0.62	0.534	0.831
Vas	EN_L3_5_IT_1	MFF	0.03	0.05	0.65	0.513	0.894
Vas	EN_L3_5_IT_2	MFF	0.04	0.04	0.91	0.364	0.759
Vas	EN_L3_5_IT_3	MFF	-0.01	0.04	-0.37	0.712	0.894
Vas	EN_L5_6_NP	MFF	0.04	0.07	0.59	0.557	0.957
Vas	EN_L5_ET	MFF	-0.13	0.29	-0.47	0.639	0.993
Vas	EN_L6B	MFF	-0.05	0.07	-0.75	0.453	0.889
Vas	EN_L6_CT	MFF	-0.02	0.05	-0.48	0.628	0.961
Vas	EN_L6_IT_1	MFF	-0.00	0.05	-0.09	0.929	0.988
Vas	EN_L6_IT_2	MFF	-0.01	0.06	-0.09	0.926	0.993
Vas	Endo	MFF	-0.12	0.12	-0.96	0.337	0.996
Vas	IN_ADARB2	MFF	-0.06	0.06	-1.05	0.294	0.859
Vas	IN_LAMP5_LHX6	MFF	-0.10	0.07	-1.35	0.177	0.747
Vas	IN_LAMP5_RELN	MFF	-0.06	0.05	-1.21	0.225	0.834
Vas	IN_PVALB	MFF	-0.00	0.04	-0.13	0.9	0.984
Vas	IN_PVALB_CHC	MFF	0.01	0.06	0.08	0.934	0.997
Vas	IN_SST	MFF	-0.02	0.05	-0.33	0.738	0.985
Vas	IN_VIP	MFF	0.01	0.04	0.28	0.783	0.95
Vas	Micro	MFF	-0.08	0.07	-1.07	0.287	0.778
Vas	OPC	MFF	-0.01	0.04	-0.21	0.831	0.999
Vas	Oligo	MFF	-0.06	0.03	-1.69	0.0906	0.511
Vas	PC	MFF	-0.01	0.12	-0.12	0.903	1
Vas	PVM	MFF	0.14	0.21	0.66	0.511	0.949
Vas	VLMC	MFF	0.27	0.13	2.05	0.0405	0.719
Vas	Astro	MFGE8	0.10	0.12	0.84	0.403	0.812
Vas	EN_L2_3_IT	MFGE8	-0.23	0.10	-2.27	0.0235	0.287
Vas	EN_L3_5_IT_2	MFGE8	0.32	0.41	0.76	0.447	0.812
Vas	EN_L6_IT_1	MFGE8	-0.07	0.45	-0.17	0.868	0.984
Vas	IN_VIP	MFGE8	-0.00	0.15	-0.00	0.999	0.999
Vas	Micro	MFGE8	0.04	0.18	0.19	0.847	0.971
Vas	OPC	MFGE8	0.04	0.12	0.30	0.761	0.999
Vas	Oligo	MFGE8	0.04	0.14	0.28	0.783	0.94
Vas	PC	MFGE8	0.11	0.11	0.95	0.34	1
Vas	SMC	MFGE8	-0.82	0.71	-1.16	0.246	0.766
Vas	Astro	MFHAS1	-0.15	0.08	-1.84	0.0663	0.49
Vas	EN_L2_3_IT	MFHAS1	0.03	0.04	0.79	0.428	0.773
Vas	EN_L3_5_IT_1	MFHAS1	-0.01	0.07	-0.12	0.908	0.985
Vas	EN_L3_5_IT_2	MFHAS1	-0.08	0.06	-1.48	0.138	0.552
Vas	EN_L3_5_IT_3	MFHAS1	0.02	0.05	0.32	0.752	0.911
Vas	EN_L5_6_NP	MFHAS1	-0.04	0.08	-0.55	0.584	0.959
Vas	EN_L5_ET	MFHAS1	-0.24	0.32	-0.74	0.459	0.975
Vas	EN_L6B	MFHAS1	-0.07	0.07	-0.97	0.33	0.838
Vas	EN_L6_CT	MFHAS1	-0.09	0.06	-1.63	0.103	0.727
Vas	EN_L6_IT_1	MFHAS1	-0.07	0.07	-0.90	0.368	0.86
Vas	EN_L6_IT_2	MFHAS1	0.05	0.08	0.60	0.547	0.967
Vas	Endo	MFHAS1	0.03	0.14	0.24	0.81	0.996
Vas	IN_ADARB2	MFHAS1	-0.09	0.06	-1.38	0.166	0.798
Vas	IN_LAMP5_LHX6	MFHAS1	0.13	0.06	2.15	0.0317	0.481
Vas	IN_LAMP5_RELN	MFHAS1	0.00	0.06	0.00	0.998	1
Vas	IN_PVALB	MFHAS1	0.08	0.05	1.70	0.0892	0.658
Vas	IN_PVALB_CHC	MFHAS1	0.16	0.07	2.21	0.027	0.7
Vas	IN_SST	MFHAS1	0.04	0.06	0.68	0.499	0.965
Vas	IN_VIP	MFHAS1	0.00	0.04	0.10	0.923	0.985
Vas	Micro	MFHAS1	0.18	0.11	1.67	0.0949	0.579
Vas	OPC	MFHAS1	0.11	0.06	1.96	0.0496	0.986
Vas	Oligo	MFHAS1	0.18	0.07	2.58	0.00999	0.294
Vas	PVM	MFHAS1	-0.65	0.22	-2.93	0.00338	0.483
Vas	Astro	MFN1	-0.08	0.04	-2.09	0.0362	0.414
Vas	EN_L2_3_IT	MFN1	-0.10	0.04	-2.15	0.0312	0.314
Vas	EN_L3_5_IT_1	MFN1	-0.10	0.06	-1.81	0.0701	0.548
Vas	EN_L3_5_IT_2	MFN1	-0.06	0.05	-1.37	0.171	0.588
Vas	EN_L3_5_IT_3	MFN1	-0.03	0.04	-0.77	0.441	0.743
Vas	EN_L5_6_NP	MFN1	-0.07	0.06	-1.05	0.292	0.93
Vas	EN_L5_ET	MFN1	0.03	0.31	0.08	0.936	0.999
Vas	EN_L6B	MFN1	-0.09	0.07	-1.34	0.18	0.755
Vas	EN_L6_CT	MFN1	-0.02	0.06	-0.31	0.759	0.977
Vas	EN_L6_IT_1	MFN1	-0.08	0.06	-1.24	0.215	0.795
Vas	EN_L6_IT_2	MFN1	0.02	0.08	0.22	0.829	0.985
Vas	Endo	MFN1	0.02	0.11	0.19	0.852	0.996
Vas	IN_ADARB2	MFN1	-0.15	0.05	-3.13	0.00175	0.436
Vas	IN_LAMP5_LHX6	MFN1	-0.02	0.06	-0.39	0.696	0.947
Vas	IN_LAMP5_RELN	MFN1	-0.05	0.05	-1.11	0.266	0.852
Vas	IN_PVALB	MFN1	0.02	0.04	0.45	0.651	0.934
Vas	IN_PVALB_CHC	MFN1	-0.01	0.06	-0.17	0.864	0.989
Vas	IN_SST	MFN1	0.01	0.05	0.21	0.831	0.99
Vas	IN_VIP	MFN1	-0.08	0.04	-2.08	0.0371	0.439
Vas	Micro	MFN1	0.07	0.05	1.36	0.174	0.688
Vas	OPC	MFN1	0.03	0.04	0.78	0.433	0.986
Vas	Oligo	MFN1	-0.04	0.03	-1.12	0.263	0.7
Vas	PC	MFN1	-0.08	0.12	-0.66	0.512	1
Vas	PVM	MFN1	-0.31	0.50	-0.62	0.536	0.95
Vas	VLMC	MFN1	-0.00	0.14	-0.01	0.993	0.999
Vas	Astro	MFN2	-0.07	0.05	-1.36	0.173	0.656
Vas	EN_L2_3_IT	MFN2	0.05	0.04	1.26	0.209	0.605
Vas	EN_L3_5_IT_1	MFN2	0.07	0.08	0.92	0.357	0.822
Vas	EN_L3_5_IT_2	MFN2	-0.01	0.05	-0.18	0.854	0.966
Vas	EN_L3_5_IT_3	MFN2	-0.01	0.05	-0.15	0.879	0.958
Vas	EN_L5_6_NP	MFN2	-0.07	0.09	-0.78	0.436	0.948
Vas	EN_L5_ET	MFN2	-0.59	0.43	-1.38	0.168	0.961
Vas	EN_L6B	MFN2	0.01	0.10	0.13	0.9	0.988
Vas	EN_L6_CT	MFN2	0.02	0.08	0.24	0.811	0.981
Vas	EN_L6_IT_1	MFN2	-0.03	0.09	-0.31	0.753	0.966
Vas	EN_L6_IT_2	MFN2	0.19	0.10	1.79	0.0742	0.88
Vas	IN_ADARB2	MFN2	0.03	0.08	0.44	0.66	0.962
Vas	IN_LAMP5_LHX6	MFN2	0.06	0.09	0.66	0.507	0.903
Vas	IN_LAMP5_RELN	MFN2	-0.00	0.08	-0.01	0.995	0.999
Vas	IN_PVALB	MFN2	0.03	0.05	0.72	0.469	0.888
Vas	IN_PVALB_CHC	MFN2	0.12	0.10	1.22	0.221	0.882
Vas	IN_SST	MFN2	0.01	0.07	0.11	0.914	0.995
Vas	IN_VIP	MFN2	0.01	0.05	0.23	0.82	0.958
Vas	Micro	MFN2	-0.01	0.08	-0.07	0.946	0.993
Vas	OPC	MFN2	0.02	0.06	0.28	0.779	0.999
Vas	Oligo	MFN2	-0.01	0.04	-0.12	0.903	0.977
Vas	PC	MFN2	-1.24	0.47	-2.64	0.00838	1
Vas	Micro	MFNG	-0.02	0.09	-0.22	0.828	0.968
Vas	Astro	MFSD1	-0.01	0.04	-0.25	0.805	0.966
Vas	EN_L2_3_IT	MFSD1	0.00	0.04	0.11	0.911	0.977
Vas	EN_L3_5_IT_1	MFSD1	0.04	0.06	0.72	0.47	0.877
Vas	EN_L3_5_IT_2	MFSD1	-0.00	0.05	-0.03	0.973	0.994
Vas	EN_L3_5_IT_3	MFSD1	0.04	0.05	0.80	0.425	0.731
Vas	EN_L5_6_NP	MFSD1	-0.01	0.09	-0.08	0.938	0.995
Vas	EN_L5_ET	MFSD1	-0.44	0.39	-1.12	0.265	0.963
Vas	EN_L6B	MFSD1	-0.01	0.10	-0.08	0.934	0.989
Vas	EN_L6_CT	MFSD1	0.00	0.08	0.03	0.977	0.999
Vas	EN_L6_IT_1	MFSD1	0.02	0.08	0.25	0.799	0.974
Vas	EN_L6_IT_2	MFSD1	0.06	0.10	0.59	0.552	0.967
Vas	Endo	MFSD1	-0.10	0.38	-0.27	0.788	0.996
Vas	IN_ADARB2	MFSD1	-0.13	0.07	-1.82	0.0692	0.71
Vas	IN_LAMP5_LHX6	MFSD1	0.07	0.08	0.85	0.394	0.869
Vas	IN_LAMP5_RELN	MFSD1	0.03	0.07	0.48	0.629	0.955
Vas	IN_PVALB	MFSD1	-0.00	0.05	-0.05	0.96	0.994
Vas	IN_PVALB_CHC	MFSD1	-0.00	0.10	-0.00	0.997	0.999
Vas	IN_SST	MFSD1	0.04	0.06	0.68	0.495	0.962
Vas	IN_VIP	MFSD1	-0.00	0.05	-0.00	0.998	0.999
Vas	Micro	MFSD1	0.15	0.08	2.01	0.0444	0.452
Vas	OPC	MFSD1	-0.05	0.05	-0.99	0.322	0.986
Vas	Oligo	MFSD1	-0.05	0.04	-1.26	0.208	0.656
Vas	PC	MFSD1	0.59	0.54	1.09	0.276	1
Vas	PVM	MFSD1	0.03	0.16	0.18	0.858	0.984
Vas	Astro	MFSD10	0.02	0.06	0.34	0.735	0.946
Vas	EN_L2_3_IT	MFSD10	-0.07	0.07	-0.99	0.325	0.706
Vas	EN_L3_5_IT_1	MFSD10	0.02	0.11	0.21	0.832	0.969
Vas	EN_L3_5_IT_2	MFSD10	-0.03	0.09	-0.40	0.691	0.913
Vas	EN_L3_5_IT_3	MFSD10	-0.20	0.09	-2.12	0.0343	0.235
Vas	EN_L5_6_NP	MFSD10	0.21	0.14	1.45	0.146	0.915
Vas	EN_L6B	MFSD10	-0.15	0.14	-1.08	0.279	0.817
Vas	EN_L6_CT	MFSD10	0.05	0.12	0.44	0.657	0.966
Vas	EN_L6_IT_1	MFSD10	-0.08	0.11	-0.69	0.493	0.9
Vas	EN_L6_IT_2	MFSD10	-0.02	0.14	-0.14	0.891	0.99
Vas	IN_ADARB2	MFSD10	-0.19	0.11	-1.79	0.073	0.724
Vas	IN_LAMP5_LHX6	MFSD10	-0.08	0.12	-0.66	0.511	0.904
Vas	IN_LAMP5_RELN	MFSD10	-0.10	0.13	-0.76	0.448	0.912
Vas	IN_PVALB	MFSD10	-0.07	0.08	-0.85	0.395	0.865
Vas	IN_SST	MFSD10	-0.04	0.10	-0.38	0.703	0.982
Vas	IN_VIP	MFSD10	-0.04	0.08	-0.55	0.585	0.889
Vas	Micro	MFSD10	0.10	0.11	0.98	0.325	0.797
Vas	OPC	MFSD10	0.01	0.08	0.17	0.865	0.999
Vas	Oligo	MFSD10	0.03	0.06	0.52	0.603	0.881
Vas	Astro	MFSD11	0.18	0.05	3.25	0.00117	0.118
Vas	EN_L2_3_IT	MFSD11	0.03	0.05	0.63	0.527	0.827
Vas	EN_L3_5_IT_1	MFSD11	0.03	0.07	0.45	0.655	0.936
Vas	EN_L3_5_IT_2	MFSD11	0.06	0.05	1.09	0.277	0.698
Vas	EN_L3_5_IT_3	MFSD11	0.04	0.05	0.77	0.444	0.744
Vas	EN_L5_6_NP	MFSD11	0.09	0.08	1.09	0.276	0.93
Vas	EN_L5_ET	MFSD11	0.08	0.38	0.20	0.843	0.998
Vas	EN_L6B	MFSD11	-0.05	0.09	-0.49	0.621	0.941
Vas	EN_L6_CT	MFSD11	-0.02	0.08	-0.22	0.823	0.981
Vas	EN_L6_IT_1	MFSD11	-0.06	0.07	-0.80	0.426	0.883
Vas	EN_L6_IT_2	MFSD11	-0.02	0.09	-0.26	0.795	0.984
Vas	Endo	MFSD11	0.17	0.30	0.55	0.581	0.996
Vas	IN_ADARB2	MFSD11	-0.07	0.06	-1.08	0.278	0.854
Vas	IN_LAMP5_LHX6	MFSD11	0.05	0.07	0.72	0.472	0.894
Vas	IN_LAMP5_RELN	MFSD11	0.03	0.06	0.50	0.615	0.95
Vas	IN_PVALB	MFSD11	0.02	0.05	0.46	0.645	0.933
Vas	IN_PVALB_CHC	MFSD11	0.02	0.08	0.21	0.837	0.988
Vas	IN_SST	MFSD11	-0.03	0.06	-0.48	0.63	0.974
Vas	IN_VIP	MFSD11	0.01	0.05	0.21	0.831	0.961
Vas	Micro	MFSD11	0.09	0.07	1.26	0.209	0.723
Vas	OPC	MFSD11	0.05	0.05	1.15	0.25	0.986
Vas	Oligo	MFSD11	0.03	0.05	0.55	0.585	0.874
Vas	PC	MFSD11	0.37	0.42	0.89	0.375	1
Vas	PVM	MFSD11	0.92	0.54	1.71	0.0874	0.806
Vas	VLMC	MFSD11	0.21	0.16	1.32	0.186	0.831
Vas	Astro	MFSD12	0.02	0.05	0.37	0.708	0.939
Vas	EN_L2_3_IT	MFSD12	0.08	0.05	1.82	0.0691	0.411
Vas	EN_L3_5_IT_1	MFSD12	0.12	0.09	1.36	0.174	0.698
Vas	EN_L3_5_IT_2	MFSD12	0.05	0.06	0.87	0.386	0.775
Vas	EN_L3_5_IT_3	MFSD12	-0.01	0.06	-0.19	0.851	0.949
Vas	EN_L5_6_NP	MFSD12	-0.15	0.12	-1.21	0.228	0.929
Vas	EN_L6B	MFSD12	0.07	0.12	0.62	0.536	0.922
Vas	EN_L6_CT	MFSD12	-0.01	0.11	-0.11	0.91	0.989
Vas	EN_L6_IT_1	MFSD12	0.14	0.09	1.50	0.133	0.733
Vas	EN_L6_IT_2	MFSD12	0.20	0.14	1.41	0.159	0.928
Vas	IN_ADARB2	MFSD12	-0.05	0.10	-0.52	0.605	0.953
Vas	IN_LAMP5_LHX6	MFSD12	-0.02	0.12	-0.14	0.888	0.983
Vas	IN_LAMP5_RELN	MFSD12	-0.04	0.09	-0.38	0.704	0.969
Vas	IN_PVALB	MFSD12	0.13	0.08	1.66	0.0964	0.673
Vas	IN_PVALB_CHC	MFSD12	-0.00	0.13	-0.03	0.974	0.999
Vas	IN_SST	MFSD12	-0.11	0.10	-1.16	0.247	0.919
Vas	IN_VIP	MFSD12	-0.05	0.06	-0.80	0.425	0.817
Vas	Micro	MFSD12	0.05	0.07	0.80	0.427	0.851
Vas	OPC	MFSD12	-0.01	0.07	-0.16	0.875	0.999
Vas	Oligo	MFSD12	0.03	0.04	0.70	0.484	0.83
Vas	Astro	MFSD13A	0.06	0.06	1.03	0.304	0.764
Vas	EN_L2_3_IT	MFSD13A	-0.13	0.06	-2.04	0.0411	0.346
Vas	EN_L3_5_IT_1	MFSD13A	-0.17	0.10	-1.64	0.1	0.598
Vas	EN_L3_5_IT_2	MFSD13A	-0.09	0.08	-1.12	0.264	0.684
Vas	EN_L3_5_IT_3	MFSD13A	-0.02	0.08	-0.28	0.782	0.923
Vas	EN_L5_6_NP	MFSD13A	-0.05	0.13	-0.35	0.723	0.974
Vas	EN_L6B	MFSD13A	0.10	0.15	0.65	0.514	0.915
Vas	EN_L6_CT	MFSD13A	0.15	0.11	1.38	0.168	0.804
Vas	EN_L6_IT_1	MFSD13A	-0.02	0.11	-0.13	0.893	0.986
Vas	EN_L6_IT_2	MFSD13A	-0.08	0.15	-0.51	0.608	0.972
Vas	IN_ADARB2	MFSD13A	-0.43	0.12	-3.62	0.0003	0.31
Vas	IN_LAMP5_LHX6	MFSD13A	-0.07	0.14	-0.51	0.612	0.93
Vas	IN_LAMP5_RELN	MFSD13A	-0.17	0.11	-1.59	0.111	0.766
Vas	IN_PVALB	MFSD13A	-0.07	0.08	-0.90	0.368	0.858
Vas	IN_SST	MFSD13A	0.03	0.09	0.32	0.753	0.986
Vas	IN_VIP	MFSD13A	-0.12	0.07	-1.74	0.0827	0.543
Vas	Micro	MFSD13A	0.00	0.12	0.01	0.991	0.998
Vas	OPC	MFSD13A	-0.09	0.09	-0.97	0.331	0.986
Vas	Oligo	MFSD13A	0.00	0.06	0.01	0.991	0.999
Vas	Astro	MFSD14B	-0.04	0.05	-0.71	0.476	0.849
Vas	EN_L2_3_IT	MFSD14B	-0.04	0.04	-1.02	0.308	0.695
Vas	EN_L3_5_IT_1	MFSD14B	0.02	0.07	0.29	0.772	0.959
Vas	EN_L3_5_IT_2	MFSD14B	-0.01	0.05	-0.12	0.908	0.979
Vas	EN_L3_5_IT_3	MFSD14B	-0.02	0.05	-0.37	0.708	0.893
Vas	EN_L5_6_NP	MFSD14B	-0.01	0.09	-0.14	0.886	0.991
Vas	EN_L5_ET	MFSD14B	1.06	0.61	1.73	0.0831	0.861
Vas	EN_L6B	MFSD14B	0.03	0.10	0.30	0.764	0.967
Vas	EN_L6_CT	MFSD14B	-0.10	0.09	-1.13	0.259	0.857
Vas	EN_L6_IT_1	MFSD14B	0.01	0.08	0.11	0.911	0.988
Vas	EN_L6_IT_2	MFSD14B	-0.03	0.10	-0.27	0.783	0.981
Vas	Endo	MFSD14B	-0.94	0.50	-1.90	0.0579	0.985
Vas	IN_ADARB2	MFSD14B	-0.04	0.08	-0.58	0.564	0.939
Vas	IN_LAMP5_LHX6	MFSD14B	0.05	0.09	0.61	0.543	0.911
Vas	IN_LAMP5_RELN	MFSD14B	-0.11	0.08	-1.38	0.169	0.807
Vas	IN_PVALB	MFSD14B	0.03	0.05	0.67	0.502	0.898
Vas	IN_PVALB_CHC	MFSD14B	-0.02	0.09	-0.18	0.854	0.988
Vas	IN_SST	MFSD14B	0.04	0.07	0.57	0.565	0.971
Vas	IN_VIP	MFSD14B	-0.05	0.05	-1.03	0.304	0.748
Vas	Micro	MFSD14B	-0.03	0.06	-0.48	0.633	0.918
Vas	OPC	MFSD14B	-0.06	0.06	-1.06	0.291	0.986
Vas	Oligo	MFSD14B	-0.05	0.04	-1.22	0.222	0.67
Vas	PC	MFSD14B	-0.38	0.40	-0.96	0.336	1
Vas	Astro	MFSD2A	0.15	0.18	0.82	0.41	0.815
Vas	EN_L2_3_IT	MFSD2A	0.05	0.13	0.40	0.688	0.902
Vas	EN_L3_5_IT_1	MFSD2A	0.05	0.15	0.32	0.751	0.956
Vas	EN_L3_5_IT_2	MFSD2A	-0.87	0.42	-2.06	0.0396	0.36
Vas	EN_L3_5_IT_3	MFSD2A	-0.22	0.51	-0.44	0.662	0.872
Vas	Endo	MFSD2A	-0.27	0.15	-1.75	0.0798	0.985
Vas	Micro	MFSD2A	0.02	0.16	0.13	0.896	0.984
Vas	Oligo	MFSD2A	-0.07	0.12	-0.60	0.552	0.86
Vas	Astro	MFSD2B	0.04	0.09	0.46	0.643	0.92
Vas	EN_L2_3_IT	MFSD2B	-0.02	0.08	-0.30	0.764	0.929
Vas	EN_L3_5_IT_2	MFSD2B	-0.02	0.12	-0.17	0.864	0.967
Vas	EN_L3_5_IT_3	MFSD2B	-0.12	0.11	-1.04	0.3	0.632
Vas	EN_L6_IT_1	MFSD2B	-0.73	0.38	-1.93	0.054	0.618
Vas	IN_LAMP5_RELN	MFSD2B	0.10	0.13	0.72	0.474	0.92
Vas	IN_PVALB	MFSD2B	0.02	0.11	0.14	0.89	0.983
Vas	IN_VIP	MFSD2B	-0.12	0.09	-1.34	0.181	0.658
Vas	OPC	MFSD2B	-0.06	0.10	-0.55	0.583	0.992
Vas	Oligo	MFSD2B	0.01	0.07	0.08	0.936	0.984
Vas	Astro	MFSD3	0.19	0.10	1.91	0.0558	0.469
Vas	EN_L2_3_IT	MFSD3	0.00	0.08	0.00	0.998	1
Vas	EN_L3_5_IT_2	MFSD3	-0.17	0.11	-1.59	0.112	0.514
Vas	EN_L3_5_IT_3	MFSD3	-0.14	0.11	-1.26	0.208	0.537
Vas	IN_PVALB	MFSD3	-0.07	0.11	-0.61	0.539	0.903
Vas	IN_VIP	MFSD3	-0.08	0.11	-0.77	0.44	0.826
Vas	OPC	MFSD3	0.02	0.11	0.19	0.847	0.999
Vas	Oligo	MFSD3	0.06	0.08	0.80	0.423	0.801
Vas	Astro	MFSD4A	-0.06	0.07	-0.85	0.395	0.809
Vas	EN_L2_3_IT	MFSD4A	0.13	0.05	2.83	0.0047	0.16
Vas	EN_L3_5_IT_1	MFSD4A	0.03	0.06	0.44	0.66	0.936
Vas	EN_L3_5_IT_2	MFSD4A	0.13	0.05	2.87	0.00412	0.145
Vas	EN_L3_5_IT_3	MFSD4A	0.10	0.05	2.05	0.04	0.252
Vas	EN_L5_6_NP	MFSD4A	0.15	0.09	1.58	0.114	0.905
Vas	EN_L5_ET	MFSD4A	0.12	0.43	0.29	0.774	0.993
Vas	EN_L6B	MFSD4A	-0.03	0.10	-0.35	0.724	0.959
Vas	EN_L6_CT	MFSD4A	0.07	0.08	0.92	0.359	0.9
Vas	EN_L6_IT_1	MFSD4A	-0.01	0.07	-0.10	0.917	0.988
Vas	EN_L6_IT_2	MFSD4A	0.06	0.08	0.77	0.441	0.964
Vas	IN_ADARB2	MFSD4A	0.02	0.09	0.25	0.806	0.979
Vas	IN_LAMP5_LHX6	MFSD4A	-0.03	0.14	-0.23	0.818	0.97
Vas	IN_LAMP5_RELN	MFSD4A	-0.22	0.12	-1.93	0.0539	0.759
Vas	IN_PVALB	MFSD4A	0.05	0.10	0.51	0.613	0.922
Vas	IN_SST	MFSD4A	-0.04	0.08	-0.43	0.666	0.98
Vas	IN_VIP	MFSD4A	-0.04	0.06	-0.73	0.468	0.837
Vas	Micro	MFSD4A	-0.16	0.12	-1.31	0.191	0.701
Vas	OPC	MFSD4A	-0.06	0.10	-0.54	0.592	0.992
Vas	Oligo	MFSD4A	0.09	0.10	0.97	0.334	0.752
Vas	Adaptive	MFSD4B	0.09	0.28	0.30	0.762	0.956
Vas	Astro	MFSD4B	-0.03	0.10	-0.31	0.76	0.953
Vas	EN_L2_3_IT	MFSD4B	-0.00	0.04	-0.10	0.918	0.979
Vas	EN_L3_5_IT_1	MFSD4B	-0.02	0.06	-0.33	0.741	0.954
Vas	EN_L3_5_IT_2	MFSD4B	-0.06	0.05	-1.14	0.255	0.674
Vas	EN_L3_5_IT_3	MFSD4B	-0.06	0.06	-0.97	0.334	0.661
Vas	EN_L5_6_NP	MFSD4B	-0.02	0.08	-0.26	0.793	0.983
Vas	EN_L5_ET	MFSD4B	-0.08	0.33	-0.25	0.804	0.993
Vas	EN_L6B	MFSD4B	0.00	0.09	0.01	0.988	0.999
Vas	EN_L6_CT	MFSD4B	0.08	0.08	1.04	0.299	0.877
Vas	EN_L6_IT_1	MFSD4B	0.01	0.08	0.09	0.926	0.988
Vas	EN_L6_IT_2	MFSD4B	-0.02	0.09	-0.27	0.791	0.983
Vas	Endo	MFSD4B	0.10	0.14	0.68	0.498	0.996
Vas	IN_ADARB2	MFSD4B	-0.13	0.09	-1.35	0.177	0.8
Vas	IN_LAMP5_LHX6	MFSD4B	-0.12	0.10	-1.19	0.235	0.796
Vas	IN_LAMP5_RELN	MFSD4B	-0.13	0.09	-1.45	0.146	0.802
Vas	IN_PVALB	MFSD4B	-0.05	0.07	-0.70	0.487	0.891
Vas	IN_PVALB_CHC	MFSD4B	-0.04	0.09	-0.38	0.702	0.979
Vas	IN_SST	MFSD4B	-0.05	0.08	-0.66	0.511	0.965
Vas	IN_VIP	MFSD4B	-0.21	0.08	-2.48	0.0131	0.353
Vas	Micro	MFSD4B	0.13	0.07	1.98	0.0475	0.46
Vas	OPC	MFSD4B	-0.17	0.13	-1.30	0.194	0.986
Vas	Oligo	MFSD4B	-0.11	0.07	-1.69	0.0912	0.511
Vas	PC	MFSD4B	0.08	0.15	0.50	0.614	1
Vas	PVM	MFSD4B	0.28	0.15	1.86	0.0631	0.806
Vas	SMC	MFSD4B	0.37	0.26	1.41	0.158	0.687
Vas	VLMC	MFSD4B	0.08	0.16	0.51	0.613	0.957
Vas	Astro	MFSD5	0.08	0.09	0.82	0.41	0.815
Vas	EN_L2_3_IT	MFSD5	0.11	0.10	1.10	0.272	0.666
Vas	EN_L3_5_IT_2	MFSD5	-0.37	0.48	-0.78	0.436	0.807
Vas	IN_VIP	MFSD5	0.07	0.13	0.56	0.579	0.886
Vas	OPC	MFSD5	0.29	0.12	2.32	0.0205	0.986
Vas	Oligo	MFSD5	0.07	0.08	0.77	0.441	0.812
Vas	Adaptive	MFSD6	0.21	0.24	0.88	0.377	0.805
Vas	Astro	MFSD6	-0.05	0.08	-0.57	0.571	0.891
Vas	EN_L2_3_IT	MFSD6	0.10	0.03	3.25	0.00114	0.1
Vas	EN_L3_5_IT_1	MFSD6	0.04	0.06	0.77	0.441	0.867
Vas	EN_L3_5_IT_2	MFSD6	0.08	0.04	2.20	0.0278	0.318
Vas	EN_L3_5_IT_3	MFSD6	0.10	0.04	2.62	0.00889	0.126
Vas	EN_L5_6_NP	MFSD6	0.03	0.07	0.44	0.657	0.965
Vas	EN_L5_ET	MFSD6	0.25	0.30	0.84	0.403	0.971
Vas	EN_L6B	MFSD6	0.08	0.06	1.43	0.154	0.74
Vas	EN_L6_CT	MFSD6	0.07	0.05	1.36	0.174	0.811
Vas	EN_L6_IT_1	MFSD6	0.08	0.05	1.41	0.158	0.758
Vas	EN_L6_IT_2	MFSD6	-0.00	0.09	-0.00	0.999	1
Vas	Endo	MFSD6	-0.37	0.37	-1.00	0.315	0.996
Vas	IN_ADARB2	MFSD6	0.02	0.06	0.41	0.681	0.969
Vas	IN_LAMP5_LHX6	MFSD6	0.10	0.06	1.57	0.116	0.681
Vas	IN_LAMP5_RELN	MFSD6	-0.01	0.06	-0.22	0.823	0.982
Vas	IN_PVALB	MFSD6	0.07	0.04	1.71	0.0879	0.656
Vas	IN_PVALB_CHC	MFSD6	0.02	0.07	0.32	0.747	0.985
Vas	IN_SST	MFSD6	0.03	0.06	0.55	0.58	0.971
Vas	IN_VIP	MFSD6	0.04	0.03	1.22	0.222	0.693
Vas	Micro	MFSD6	-0.09	0.10	-0.88	0.377	0.829
Vas	OPC	MFSD6	-0.04	0.04	-0.93	0.35	0.986
Vas	Oligo	MFSD6	-0.01	0.03	-0.19	0.852	0.959
Vas	PC	MFSD6	-0.14	0.15	-0.93	0.353	1
Vas	Astro	MFSD8	-0.11	0.05	-2.03	0.0419	0.431
Vas	EN_L2_3_IT	MFSD8	-0.01	0.04	-0.34	0.732	0.918
Vas	EN_L3_5_IT_1	MFSD8	-0.01	0.07	-0.22	0.829	0.969
Vas	EN_L3_5_IT_2	MFSD8	-0.00	0.06	-0.02	0.982	0.996
Vas	EN_L3_5_IT_3	MFSD8	-0.08	0.06	-1.45	0.146	0.457
Vas	EN_L5_6_NP	MFSD8	-0.03	0.08	-0.44	0.658	0.965
Vas	EN_L5_ET	MFSD8	0.14	0.41	0.34	0.735	0.993
Vas	EN_L6B	MFSD8	-0.05	0.09	-0.59	0.554	0.924
Vas	EN_L6_CT	MFSD8	-0.03	0.08	-0.41	0.681	0.967
Vas	EN_L6_IT_1	MFSD8	-0.03	0.08	-0.43	0.669	0.946
Vas	EN_L6_IT_2	MFSD8	0.13	0.09	1.34	0.182	0.929
Vas	Endo	MFSD8	-0.33	0.32	-1.03	0.301	0.995
Vas	IN_ADARB2	MFSD8	-0.01	0.07	-0.08	0.933	0.994
Vas	IN_LAMP5_LHX6	MFSD8	0.08	0.07	1.11	0.266	0.815
Vas	IN_LAMP5_RELN	MFSD8	-0.04	0.07	-0.62	0.536	0.933
Vas	IN_PVALB	MFSD8	0.00	0.05	0.00	0.996	0.998
Vas	IN_PVALB_CHC	MFSD8	0.01	0.08	0.07	0.945	0.999
Vas	IN_SST	MFSD8	0.05	0.06	0.89	0.372	0.94
Vas	IN_VIP	MFSD8	-0.01	0.05	-0.28	0.783	0.95
Vas	Micro	MFSD8	0.07	0.08	0.85	0.393	0.835
Vas	OPC	MFSD8	-0.07	0.06	-1.13	0.259	0.986
Vas	Oligo	MFSD8	-0.04	0.04	-1.02	0.306	0.733
Vas	PC	MFSD8	-0.33	0.61	-0.55	0.583	1
Vas	Astro	MFSD9	-0.10	0.11	-0.92	0.357	0.791
Vas	EN_L2_3_IT	MFSD9	0.05	0.07	0.65	0.516	0.82
Vas	EN_L3_5_IT_2	MFSD9	0.33	0.32	1.01	0.312	0.723
Vas	EN_L3_5_IT_3	MFSD9	-0.01	0.10	-0.05	0.957	0.986
Vas	EN_L5_6_NP	MFSD9	-0.23	0.46	-0.50	0.615	0.965
Vas	EN_L6_CT	MFSD9	-0.04	0.13	-0.29	0.77	0.977
Vas	IN_ADARB2	MFSD9	0.03	0.08	0.43	0.665	0.964
Vas	IN_LAMP5_LHX6	MFSD9	-0.10	0.13	-0.74	0.458	0.888
Vas	IN_LAMP5_RELN	MFSD9	0.03	0.09	0.30	0.766	0.974
Vas	IN_PVALB	MFSD9	0.11	0.09	1.21	0.226	0.783
Vas	IN_SST	MFSD9	-0.00	0.08	-0.05	0.96	0.997
Vas	IN_VIP	MFSD9	-0.05	0.05	-0.99	0.322	0.759
Vas	Micro	MFSD9	-0.54	0.50	-1.08	0.279	0.773
Vas	OPC	MFSD9	-0.23	0.11	-2.11	0.0352	0.986
Vas	Oligo	MFSD9	-0.05	0.12	-0.42	0.675	0.91
Vas	Adaptive	MGA	0.28	0.22	1.28	0.202	0.734
Vas	Astro	MGA	-0.05	0.04	-1.20	0.232	0.706
Vas	EN_L2_3_IT	MGA	0.05	0.03	1.47	0.141	0.532
Vas	EN_L3_5_IT_1	MGA	0.09	0.05	1.98	0.0474	0.498
Vas	EN_L3_5_IT_2	MGA	0.05	0.03	1.42	0.157	0.573
Vas	EN_L3_5_IT_3	MGA	0.05	0.04	1.28	0.2	0.528
Vas	EN_L5_6_NP	MGA	0.01	0.07	0.19	0.848	0.985
Vas	EN_L5_ET	MGA	-0.13	0.27	-0.47	0.639	0.993
Vas	EN_L6B	MGA	-0.01	0.06	-0.09	0.931	0.989
Vas	EN_L6_CT	MGA	-0.05	0.05	-1.07	0.285	0.868
Vas	EN_L6_IT_1	MGA	0.02	0.06	0.27	0.784	0.972
Vas	EN_L6_IT_2	MGA	0.05	0.07	0.74	0.461	0.965
Vas	Endo	MGA	-0.04	0.13	-0.30	0.761	0.996
Vas	IN_ADARB2	MGA	0.06	0.05	1.23	0.219	0.825
Vas	IN_LAMP5_LHX6	MGA	0.03	0.06	0.53	0.593	0.927
Vas	IN_LAMP5_RELN	MGA	0.03	0.04	0.64	0.52	0.93
Vas	IN_PVALB	MGA	0.03	0.04	0.77	0.443	0.878
Vas	IN_PVALB_CHC	MGA	-0.01	0.07	-0.11	0.916	0.996
Vas	IN_SST	MGA	0.04	0.04	1.00	0.318	0.935
Vas	IN_VIP	MGA	-0.01	0.03	-0.42	0.674	0.92
Vas	Micro	MGA	0.05	0.05	1.14	0.255	0.757
Vas	OPC	MGA	0.01	0.04	0.28	0.776	0.999
Vas	Oligo	MGA	0.04	0.03	1.45	0.147	0.592
Vas	PC	MGA	-0.11	0.14	-0.78	0.433	1
Vas	PVM	MGA	0.11	0.17	0.63	0.528	0.95
Vas	VLMC	MGA	0.11	0.14	0.81	0.419	0.918
Vas	Astro	MGAM	0.23	0.14	1.65	0.0984	0.551
Vas	EN_L2_3_IT	MGAM	0.32	0.15	2.16	0.0305	0.311
Vas	EN_L3_5_IT_2	MGAM	0.26	0.22	1.21	0.228	0.647
Vas	EN_L3_5_IT_3	MGAM	-0.01	0.20	-0.03	0.977	0.991
Vas	IN_LAMP5_RELN	MGAM	0.04	0.21	0.18	0.854	0.988
Vas	IN_PVALB	MGAM	0.67	0.57	1.17	0.241	0.795
Vas	IN_VIP	MGAM	0.18	0.18	0.98	0.326	0.76
Vas	Micro	MGAM	0.13	0.28	0.47	0.638	0.92
Vas	OPC	MGAM	0.02	0.15	0.13	0.893	0.999
Vas	Oligo	MGAM	0.40	0.13	3.10	0.00195	0.198
Vas	Astro	MGAM2	0.46	0.17	2.65	0.00807	0.245
Vas	EN_L2_3_IT	MGAM2	0.15	0.14	1.05	0.293	0.684
Vas	Oligo	MGAM2	0.05	0.15	0.34	0.736	0.928
Vas	Astro	MGAT1	0.12	0.06	1.98	0.0473	0.445
Vas	EN_L2_3_IT	MGAT1	0.03	0.05	0.56	0.576	0.851
Vas	EN_L3_5_IT_1	MGAT1	0.10	0.10	1.01	0.312	0.796
Vas	EN_L3_5_IT_2	MGAT1	0.07	0.07	1.13	0.26	0.679
Vas	EN_L3_5_IT_3	MGAT1	0.08	0.06	1.22	0.221	0.551
Vas	EN_L5_6_NP	MGAT1	0.19	0.11	1.70	0.0894	0.894
Vas	EN_L6B	MGAT1	-0.26	0.12	-2.17	0.0299	0.523
Vas	EN_L6_CT	MGAT1	0.17	0.10	1.65	0.0988	0.725
Vas	EN_L6_IT_1	MGAT1	0.11	0.10	1.10	0.272	0.825
Vas	EN_L6_IT_2	MGAT1	-0.09	0.13	-0.69	0.489	0.967
Vas	Endo	MGAT1	-0.09	0.12	-0.69	0.491	0.996
Vas	IN_ADARB2	MGAT1	0.10	0.09	1.13	0.259	0.846
Vas	IN_LAMP5_LHX6	MGAT1	0.06	0.12	0.47	0.641	0.937
Vas	IN_LAMP5_RELN	MGAT1	0.07	0.10	0.69	0.493	0.922
Vas	IN_PVALB	MGAT1	0.11	0.07	1.57	0.115	0.685
Vas	IN_PVALB_CHC	MGAT1	0.13	0.13	1.01	0.313	0.918
Vas	IN_SST	MGAT1	-0.02	0.10	-0.23	0.816	0.99
Vas	IN_VIP	MGAT1	0.09	0.07	1.32	0.186	0.665
Vas	Micro	MGAT1	0.17	0.10	1.76	0.0781	0.552
Vas	OPC	MGAT1	-0.03	0.07	-0.45	0.65	0.996
Vas	Oligo	MGAT1	0.12	0.05	2.16	0.0307	0.387
Vas	PC	MGAT1	0.08	0.43	0.18	0.861	1
Vas	PVM	MGAT1	-0.02	0.19	-0.11	0.908	0.986
Vas	Astro	MGAT2	0.05	0.12	0.44	0.659	0.924
Vas	EN_L2_3_IT	MGAT2	0.14	0.10	1.40	0.162	0.557
Vas	EN_L3_5_IT_2	MGAT2	-0.02	0.12	-0.20	0.842	0.961
Vas	EN_L3_5_IT_3	MGAT2	-0.00	0.13	-0.03	0.978	0.991
Vas	IN_PVALB	MGAT2	0.74	0.36	2.03	0.0425	0.571
Vas	IN_VIP	MGAT2	-0.03	0.11	-0.30	0.764	0.946
Vas	OPC	MGAT2	0.23	0.12	1.96	0.0499	0.986
Vas	Oligo	MGAT2	0.06	0.07	0.77	0.44	0.812
Vas	Astro	MGAT3	0.06	0.10	0.58	0.561	0.887
Vas	EN_L2_3_IT	MGAT3	0.13	0.05	2.67	0.00752	0.188
Vas	EN_L3_5_IT_1	MGAT3	0.17	0.07	2.53	0.0116	0.361
Vas	EN_L3_5_IT_2	MGAT3	0.10	0.05	1.92	0.0553	0.408
Vas	EN_L3_5_IT_3	MGAT3	0.10	0.06	1.61	0.108	0.398
Vas	EN_L5_6_NP	MGAT3	0.15	0.09	1.67	0.0946	0.894
Vas	EN_L5_ET	MGAT3	-0.28	0.40	-0.70	0.484	0.984
Vas	EN_L6B	MGAT3	0.23	0.10	2.32	0.0202	0.465
Vas	EN_L6_CT	MGAT3	0.03	0.09	0.31	0.759	0.977
Vas	EN_L6_IT_1	MGAT3	0.09	0.09	1.05	0.291	0.836
Vas	EN_L6_IT_2	MGAT3	0.14	0.12	1.25	0.213	0.929
Vas	IN_ADARB2	MGAT3	0.20	0.07	2.82	0.00474	0.472
Vas	IN_LAMP5_LHX6	MGAT3	0.09	0.09	1.04	0.299	0.82
Vas	IN_LAMP5_RELN	MGAT3	0.10	0.08	1.28	0.2	0.824
Vas	IN_PVALB	MGAT3	0.08	0.06	1.32	0.186	0.751
Vas	IN_PVALB_CHC	MGAT3	0.19	0.09	2.13	0.0331	0.723
Vas	IN_SST	MGAT3	0.13	0.06	2.22	0.0266	0.814
Vas	IN_VIP	MGAT3	0.09	0.05	1.83	0.0675	0.509
Vas	OPC	MGAT3	0.06	0.07	0.96	0.339	0.986
Vas	Oligo	MGAT3	-0.02	0.05	-0.44	0.663	0.906
Vas	Adaptive	MGAT4A	0.65	0.26	2.54	0.0112	0.573
Vas	Astro	MGAT4A	0.06	0.05	1.17	0.242	0.714
Vas	EN_L2_3_IT	MGAT4A	0.09	0.03	2.61	0.00902	0.2
Vas	EN_L3_5_IT_1	MGAT4A	0.10	0.05	2.00	0.0454	0.495
Vas	EN_L3_5_IT_2	MGAT4A	0.08	0.03	2.35	0.0186	0.27
Vas	EN_L3_5_IT_3	MGAT4A	0.18	0.04	4.30	1.72e-05	0.00511
Vas	EN_L5_6_NP	MGAT4A	0.02	0.06	0.28	0.78	0.98
Vas	EN_L5_ET	MGAT4A	-0.17	0.35	-0.50	0.617	0.993
Vas	EN_L6B	MGAT4A	0.17	0.07	2.26	0.024	0.476
Vas	EN_L6_CT	MGAT4A	0.12	0.06	2.16	0.0309	0.55
Vas	EN_L6_IT_1	MGAT4A	0.08	0.07	1.20	0.228	0.8
Vas	EN_L6_IT_2	MGAT4A	-0.04	0.07	-0.47	0.637	0.972
Vas	Endo	MGAT4A	0.12	0.13	0.87	0.387	0.996
Vas	IN_ADARB2	MGAT4A	0.09	0.07	1.34	0.181	0.802
Vas	IN_LAMP5_LHX6	MGAT4A	-0.01	0.09	-0.09	0.926	0.987
Vas	IN_LAMP5_RELN	MGAT4A	0.17	0.08	2.15	0.0315	0.709
Vas	IN_PVALB	MGAT4A	0.04	0.04	0.86	0.39	0.864
Vas	IN_PVALB_CHC	MGAT4A	0.13	0.09	1.45	0.146	0.852
Vas	IN_SST	MGAT4A	-0.02	0.05	-0.48	0.631	0.974
Vas	IN_VIP	MGAT4A	0.09	0.05	2.02	0.0436	0.462
Vas	Micro	MGAT4A	0.02	0.06	0.32	0.748	0.949
Vas	OPC	MGAT4A	0.06	0.04	1.41	0.158	0.986
Vas	Oligo	MGAT4A	0.05	0.04	1.12	0.261	0.699
Vas	PC	MGAT4A	-0.14	0.48	-0.30	0.764	1
Vas	PVM	MGAT4A	-0.01	0.14	-0.09	0.929	0.987
Vas	Astro	MGAT4B	0.11	0.07	1.57	0.116	0.583
Vas	EN_L2_3_IT	MGAT4B	-0.03	0.06	-0.52	0.603	0.863
Vas	EN_L3_5_IT_1	MGAT4B	-0.05	0.09	-0.53	0.599	0.92
Vas	EN_L3_5_IT_2	MGAT4B	-0.00	0.09	-0.01	0.995	0.999
Vas	EN_L3_5_IT_3	MGAT4B	-0.02	0.08	-0.24	0.807	0.932
Vas	EN_L5_6_NP	MGAT4B	0.37	0.48	0.77	0.443	0.948
Vas	EN_L6B	MGAT4B	0.01	0.15	0.06	0.948	0.992
Vas	EN_L6_CT	MGAT4B	-0.01	0.12	-0.08	0.938	0.994
Vas	EN_L6_IT_1	MGAT4B	-0.14	0.12	-1.22	0.223	0.798
Vas	EN_L6_IT_2	MGAT4B	-0.34	0.45	-0.76	0.448	0.964
Vas	IN_ADARB2	MGAT4B	0.05	0.13	0.36	0.717	0.971
Vas	IN_LAMP5_RELN	MGAT4B	0.17	0.12	1.43	0.153	0.804
Vas	IN_PVALB	MGAT4B	-0.03	0.09	-0.36	0.721	0.954
Vas	IN_SST	MGAT4B	-0.09	0.10	-0.94	0.348	0.935
Vas	IN_VIP	MGAT4B	-0.06	0.08	-0.73	0.468	0.837
Vas	Micro	MGAT4B	0.11	0.11	0.98	0.329	0.8
Vas	OPC	MGAT4B	0.17	0.10	1.74	0.0818	0.986
Vas	Oligo	MGAT4B	0.04	0.07	0.55	0.58	0.871
Vas	Astro	MGAT4C	-0.10	0.07	-1.50	0.133	0.608
Vas	EN_L2_3_IT	MGAT4C	0.01	0.06	0.23	0.819	0.949
Vas	EN_L3_5_IT_1	MGAT4C	-0.06	0.05	-1.23	0.22	0.734
Vas	EN_L3_5_IT_2	MGAT4C	-0.22	0.15	-1.42	0.154	0.571
Vas	EN_L3_5_IT_3	MGAT4C	-0.07	0.09	-0.74	0.46	0.758
Vas	EN_L5_6_NP	MGAT4C	0.05	0.05	1.01	0.312	0.939
Vas	EN_L5_ET	MGAT4C	2.75	0.89	3.11	0.0019	0.265
Vas	EN_L6B	MGAT4C	0.12	0.16	0.77	0.441	0.882
Vas	EN_L6_CT	MGAT4C	-0.03	0.15	-0.19	0.845	0.983
Vas	EN_L6_IT_1	MGAT4C	-0.04	0.17	-0.25	0.799	0.974
Vas	EN_L6_IT_2	MGAT4C	-0.08	0.11	-0.74	0.458	0.965
Vas	Endo	MGAT4C	0.57	0.50	1.14	0.254	0.995
Vas	IN_ADARB2	MGAT4C	0.10	0.05	1.79	0.0738	0.725
Vas	IN_LAMP5_LHX6	MGAT4C	0.08	0.06	1.36	0.175	0.747
Vas	IN_LAMP5_RELN	MGAT4C	-0.04	0.07	-0.59	0.553	0.942
Vas	IN_PVALB	MGAT4C	0.23	0.08	2.70	0.00688	0.399
Vas	IN_PVALB_CHC	MGAT4C	0.00	0.06	0.07	0.945	0.999
Vas	IN_SST	MGAT4C	-0.08	0.06	-1.18	0.237	0.916
Vas	IN_VIP	MGAT4C	0.02	0.07	0.22	0.826	0.96
Vas	Micro	MGAT4C	0.05	0.12	0.42	0.675	0.93
Vas	OPC	MGAT4C	0.06	0.09	0.70	0.484	0.988
Vas	Oligo	MGAT4C	0.06	0.08	0.83	0.408	0.794
Vas	PC	MGAT4C	1.20	0.51	2.33	0.0196	1
Vas	Astro	MGAT4D	-0.04	0.17	-0.25	0.804	0.966
Vas	Adaptive	MGAT5	0.26	0.25	1.02	0.308	0.783
Vas	Astro	MGAT5	-0.02	0.08	-0.25	0.805	0.966
Vas	EN_L2_3_IT	MGAT5	0.06	0.04	1.75	0.0801	0.435
Vas	EN_L3_5_IT_1	MGAT5	-0.06	0.05	-1.23	0.219	0.733
Vas	EN_L3_5_IT_2	MGAT5	-0.03	0.04	-0.74	0.462	0.819
Vas	EN_L3_5_IT_3	MGAT5	-0.03	0.04	-0.67	0.505	0.787
Vas	EN_L5_6_NP	MGAT5	-0.05	0.07	-0.64	0.523	0.956
Vas	EN_L5_ET	MGAT5	0.18	0.35	0.52	0.602	0.993
Vas	EN_L6B	MGAT5	0.04	0.08	0.53	0.595	0.935
Vas	EN_L6_CT	MGAT5	0.06	0.06	1.01	0.313	0.881
Vas	EN_L6_IT_1	MGAT5	0.12	0.07	1.76	0.0783	0.661
Vas	EN_L6_IT_2	MGAT5	0.11	0.07	1.50	0.133	0.924
Vas	Endo	MGAT5	-0.13	0.11	-1.14	0.252	0.995
Vas	IN_ADARB2	MGAT5	0.01	0.06	0.20	0.84	0.984
Vas	IN_LAMP5_LHX6	MGAT5	0.12	0.06	2.09	0.0365	0.498
Vas	IN_LAMP5_RELN	MGAT5	0.01	0.05	0.28	0.78	0.976
Vas	IN_PVALB	MGAT5	0.04	0.04	0.90	0.369	0.858
Vas	IN_PVALB_CHC	MGAT5	0.01	0.06	0.22	0.827	0.987
Vas	IN_SST	MGAT5	0.04	0.06	0.76	0.448	0.955
Vas	IN_VIP	MGAT5	0.04	0.03	1.13	0.259	0.718
Vas	Micro	MGAT5	-0.01	0.07	-0.09	0.928	0.989
Vas	OPC	MGAT5	0.02	0.04	0.39	0.697	0.999
Vas	Oligo	MGAT5	-0.08	0.06	-1.41	0.158	0.602
Vas	PC	MGAT5	0.13	0.12	1.10	0.272	1
Vas	PVM	MGAT5	-0.00	0.12	-0.03	0.976	0.996
Vas	SMC	MGAT5	-0.51	0.31	-1.63	0.103	0.611
Vas	VLMC	MGAT5	0.04	0.19	0.21	0.837	0.991
Vas	Astro	MGAT5B	0.24	0.10	2.30	0.0216	0.335
Vas	EN_L2_3_IT	MGAT5B	0.03	0.05	0.46	0.647	0.884
Vas	EN_L3_5_IT_1	MGAT5B	0.04	0.06	0.69	0.49	0.884
Vas	EN_L3_5_IT_2	MGAT5B	0.12	0.06	2.01	0.0444	0.378
Vas	EN_L3_5_IT_3	MGAT5B	0.06	0.06	0.92	0.356	0.68
Vas	EN_L6B	MGAT5B	0.03	0.16	0.22	0.825	0.975
Vas	EN_L6_CT	MGAT5B	0.08	0.18	0.46	0.648	0.964
Vas	EN_L6_IT_1	MGAT5B	0.11	0.09	1.34	0.182	0.777
Vas	EN_L6_IT_2	MGAT5B	0.09	0.08	1.10	0.27	0.943
Vas	IN_ADARB2	MGAT5B	0.20	0.12	1.69	0.091	0.736
Vas	IN_LAMP5_LHX6	MGAT5B	0.03	0.07	0.36	0.722	0.955
Vas	IN_LAMP5_RELN	MGAT5B	0.13	0.07	1.83	0.0669	0.762
Vas	IN_PVALB	MGAT5B	0.09	0.06	1.54	0.123	0.698
Vas	IN_PVALB_CHC	MGAT5B	0.07	0.09	0.79	0.432	0.946
Vas	IN_SST	MGAT5B	0.06	0.07	0.86	0.392	0.94
Vas	IN_VIP	MGAT5B	-0.02	0.09	-0.19	0.85	0.966
Vas	OPC	MGAT5B	-0.04	0.10	-0.38	0.706	0.999
Vas	Oligo	MGAT5B	0.18	0.09	2.14	0.0321	0.394
Vas	Astro	MGLL	0.09	0.05	1.66	0.0974	0.549
Vas	EN_L2_3_IT	MGLL	-0.09	0.05	-1.82	0.0685	0.41
Vas	EN_L3_5_IT_1	MGLL	-0.07	0.05	-1.35	0.178	0.702
Vas	EN_L3_5_IT_2	MGLL	-0.06	0.05	-1.27	0.204	0.623
Vas	EN_L3_5_IT_3	MGLL	-0.10	0.05	-1.96	0.0499	0.279
Vas	EN_L5_6_NP	MGLL	-0.06	0.07	-0.86	0.391	0.948
Vas	EN_L5_ET	MGLL	-0.24	0.37	-0.64	0.525	0.984
Vas	EN_L6B	MGLL	-0.04	0.08	-0.58	0.56	0.924
Vas	EN_L6_CT	MGLL	-0.17	0.06	-2.82	0.00473	0.315
Vas	EN_L6_IT_1	MGLL	-0.13	0.07	-1.76	0.0786	0.661
Vas	EN_L6_IT_2	MGLL	-0.07	0.09	-0.86	0.391	0.954
Vas	Endo	MGLL	-0.27	0.12	-2.33	0.0199	0.962
Vas	IN_ADARB2	MGLL	-0.01	0.05	-0.20	0.839	0.984
Vas	IN_LAMP5_LHX6	MGLL	-0.01	0.05	-0.21	0.832	0.974
Vas	IN_LAMP5_RELN	MGLL	-0.02	0.05	-0.45	0.653	0.957
Vas	IN_PVALB	MGLL	-0.01	0.05	-0.16	0.872	0.981
Vas	IN_PVALB_CHC	MGLL	0.14	0.06	2.13	0.033	0.723
Vas	IN_SST	MGLL	-0.02	0.05	-0.42	0.671	0.981
Vas	IN_VIP	MGLL	-0.03	0.04	-0.73	0.465	0.836
Vas	Micro	MGLL	-0.10	0.13	-0.79	0.428	0.852
Vas	OPC	MGLL	0.13	0.10	1.26	0.209	0.986
Vas	Oligo	MGLL	-0.11	0.05	-2.16	0.0307	0.387
Vas	PC	MGLL	0.04	0.12	0.30	0.761	1
Vas	PVM	MGLL	1.08	0.94	1.15	0.248	0.858
Vas	SMC	MGLL	-2.40	0.89	-2.69	0.00717	0.251
Vas	VLMC	MGLL	-0.31	0.39	-0.80	0.423	0.918
Vas	Astro	MGME1	-0.16	0.06	-2.65	0.00816	0.245
Vas	EN_L2_3_IT	MGME1	-0.12	0.07	-1.65	0.0994	0.469
Vas	EN_L3_5_IT_1	MGME1	-0.09	0.12	-0.73	0.465	0.876
Vas	EN_L3_5_IT_2	MGME1	0.05	0.10	0.55	0.58	0.872
Vas	EN_L3_5_IT_3	MGME1	-0.23	0.09	-2.64	0.00818	0.12
Vas	EN_L6_IT_1	MGME1	-0.01	0.13	-0.04	0.966	0.993
Vas	EN_L6_IT_2	MGME1	0.42	0.42	1.00	0.319	0.95
Vas	IN_PVALB	MGME1	0.00	0.11	0.01	0.992	0.997
Vas	IN_SST	MGME1	0.17	0.13	1.26	0.208	0.906
Vas	IN_VIP	MGME1	-0.04	0.09	-0.49	0.626	0.903
Vas	Micro	MGME1	-0.08	0.10	-0.80	0.421	0.849
Vas	OPC	MGME1	-0.15	0.07	-2.13	0.0334	0.986
Vas	Oligo	MGME1	-0.17	0.05	-3.25	0.00117	0.182
Vas	Astro	MGMT	-0.04	0.05	-0.88	0.378	0.8
Vas	EN_L2_3_IT	MGMT	0.04	0.05	0.69	0.489	0.808
Vas	EN_L3_5_IT_1	MGMT	-0.08	0.08	-1.07	0.283	0.777
Vas	EN_L3_5_IT_2	MGMT	-0.06	0.07	-0.88	0.378	0.771
Vas	EN_L3_5_IT_3	MGMT	-0.04	0.07	-0.62	0.536	0.806
Vas	EN_L5_6_NP	MGMT	-0.03	0.09	-0.33	0.742	0.977
Vas	EN_L5_ET	MGMT	-0.11	0.44	-0.25	0.804	0.993
Vas	EN_L6B	MGMT	0.09	0.11	0.83	0.407	0.872
Vas	EN_L6_CT	MGMT	-0.01	0.09	-0.13	0.898	0.987
Vas	EN_L6_IT_1	MGMT	-0.04	0.10	-0.38	0.703	0.953
Vas	EN_L6_IT_2	MGMT	0.15	0.12	1.25	0.211	0.929
Vas	Endo	MGMT	-0.18	0.16	-1.10	0.27	0.995
Vas	IN_ADARB2	MGMT	0.11	0.09	1.20	0.231	0.832
Vas	IN_LAMP5_LHX6	MGMT	0.02	0.11	0.18	0.855	0.978
Vas	IN_LAMP5_RELN	MGMT	0.10	0.09	1.11	0.268	0.853
Vas	IN_PVALB	MGMT	-0.08	0.08	-0.93	0.352	0.85
Vas	IN_PVALB_CHC	MGMT	-0.02	0.14	-0.13	0.896	0.995
Vas	IN_SST	MGMT	-0.09	0.09	-1.04	0.298	0.928
Vas	IN_VIP	MGMT	-0.05	0.07	-0.66	0.51	0.858
Vas	Micro	MGMT	0.03	0.06	0.45	0.649	0.923
Vas	OPC	MGMT	-0.06	0.08	-0.76	0.448	0.986
Vas	Oligo	MGMT	-0.05	0.05	-1.10	0.271	0.708
Vas	PC	MGMT	-0.09	0.17	-0.51	0.607	1
Vas	PVM	MGMT	-0.09	0.23	-0.41	0.685	0.966
Vas	SMC	MGMT	-0.02	0.98	-0.02	0.984	0.998
Vas	VLMC	MGMT	0.11	0.15	0.75	0.451	0.924
Vas	Astro	MGP	-0.23	0.17	-1.40	0.163	0.641
Vas	EN_L2_3_IT	MGP	-0.30	0.66	-0.46	0.647	0.884
Vas	Oligo	MGP	-0.04	0.13	-0.27	0.784	0.941
Vas	VLMC	MGP	0.15	0.28	0.53	0.594	0.949
Vas	Astro	MGRN1	0.03	0.04	0.65	0.514	0.868
Vas	EN_L2_3_IT	MGRN1	-0.00	0.04	-0.11	0.915	0.978
Vas	EN_L3_5_IT_1	MGRN1	0.03	0.07	0.41	0.685	0.945
Vas	EN_L3_5_IT_2	MGRN1	-0.02	0.05	-0.46	0.648	0.901
Vas	EN_L3_5_IT_3	MGRN1	0.02	0.06	0.36	0.72	0.899
Vas	EN_L5_6_NP	MGRN1	-0.07	0.08	-0.80	0.423	0.948
Vas	EN_L5_ET	MGRN1	0.38	0.41	0.92	0.357	0.971
Vas	EN_L6B	MGRN1	-0.01	0.08	-0.14	0.888	0.985
Vas	EN_L6_CT	MGRN1	0.01	0.07	0.14	0.887	0.985
Vas	EN_L6_IT_1	MGRN1	0.06	0.07	0.79	0.429	0.884
Vas	EN_L6_IT_2	MGRN1	0.06	0.09	0.68	0.495	0.967
Vas	Endo	MGRN1	-0.41	0.29	-1.39	0.163	0.995
Vas	IN_ADARB2	MGRN1	-0.06	0.07	-0.89	0.375	0.896
Vas	IN_LAMP5_LHX6	MGRN1	-0.03	0.08	-0.36	0.719	0.955
Vas	IN_LAMP5_RELN	MGRN1	0.12	0.06	1.88	0.0595	0.759
Vas	IN_PVALB	MGRN1	0.00	0.05	0.05	0.959	0.994
Vas	IN_PVALB_CHC	MGRN1	0.05	0.08	0.62	0.533	0.957
Vas	IN_SST	MGRN1	0.03	0.06	0.40	0.687	0.982
Vas	IN_VIP	MGRN1	-0.01	0.05	-0.21	0.832	0.961
Vas	Micro	MGRN1	-0.01	0.07	-0.17	0.868	0.978
Vas	OPC	MGRN1	0.05	0.05	1.04	0.297	0.986
Vas	Oligo	MGRN1	-0.03	0.04	-0.62	0.534	0.853
Vas	PC	MGRN1	-0.03	0.38	-0.09	0.927	1
Vas	PVM	MGRN1	0.14	0.52	0.27	0.785	0.974
Vas	Astro	MGST1	0.02	0.07	0.30	0.766	0.954
Vas	EN_L2_3_IT	MGST1	-0.06	0.10	-0.56	0.575	0.85
Vas	EN_L3_5_IT_1	MGST1	-0.00	0.12	-0.03	0.973	0.995
Vas	EN_L3_5_IT_2	MGST1	0.06	0.09	0.64	0.522	0.845
Vas	EN_L3_5_IT_3	MGST1	-0.06	0.11	-0.58	0.56	0.818
Vas	EN_L5_6_NP	MGST1	-0.03	0.14	-0.24	0.811	0.984
Vas	EN_L5_ET	MGST1	0.24	0.35	0.69	0.493	0.984
Vas	EN_L6B	MGST1	-0.02	0.12	-0.13	0.894	0.987
Vas	EN_L6_CT	MGST1	0.11	0.13	0.83	0.405	0.914
Vas	EN_L6_IT_1	MGST1	-0.06	0.12	-0.54	0.587	0.93
Vas	EN_L6_IT_2	MGST1	-0.01	0.15	-0.05	0.962	0.997
Vas	IN_ADARB2	MGST1	-0.06	0.12	-0.48	0.628	0.954
Vas	IN_LAMP5_RELN	MGST1	-0.09	0.11	-0.83	0.407	0.9
Vas	IN_PVALB	MGST1	-0.03	0.11	-0.30	0.768	0.965
Vas	IN_PVALB_CHC	MGST1	0.03	0.18	0.19	0.847	0.988
Vas	IN_SST	MGST1	-0.03	0.13	-0.23	0.82	0.99
Vas	IN_VIP	MGST1	-0.08	0.10	-0.79	0.427	0.819
Vas	Micro	MGST1	0.10	0.12	0.81	0.417	0.848
Vas	OPC	MGST1	-0.12	0.13	-0.91	0.365	0.986
Vas	Oligo	MGST1	0.05	0.08	0.60	0.546	0.857
Vas	PC	MGST1	-0.24	0.53	-0.46	0.648	1
Vas	VLMC	MGST1	0.28	0.22	1.28	0.2	0.837
Vas	Astro	MGST2	0.03	0.10	0.30	0.763	0.953
Vas	EN_L2_3_IT	MGST2	-0.02	0.06	-0.32	0.747	0.923
Vas	EN_L3_5_IT_1	MGST2	-0.03	0.07	-0.40	0.687	0.945
Vas	EN_L3_5_IT_2	MGST2	0.03	0.07	0.44	0.658	0.905
Vas	EN_L3_5_IT_3	MGST2	0.02	0.09	0.20	0.842	0.946
Vas	EN_L6B	MGST2	-0.23	0.19	-1.22	0.221	0.786
Vas	EN_L6_CT	MGST2	-0.01	0.11	-0.07	0.947	0.995
Vas	EN_L6_IT_1	MGST2	0.03	0.13	0.22	0.828	0.977
Vas	EN_L6_IT_2	MGST2	-0.08	0.10	-0.74	0.457	0.965
Vas	Endo	MGST2	0.19	0.14	1.39	0.163	0.995
Vas	IN_ADARB2	MGST2	0.00	0.08	0.05	0.962	0.996
Vas	IN_LAMP5_LHX6	MGST2	0.10	0.09	1.05	0.294	0.818
Vas	IN_LAMP5_RELN	MGST2	0.01	0.08	0.09	0.932	0.996
Vas	IN_PVALB	MGST2	0.02	0.06	0.26	0.794	0.968
Vas	IN_PVALB_CHC	MGST2	0.11	0.09	1.22	0.221	0.882
Vas	IN_SST	MGST2	-0.05	0.12	-0.40	0.689	0.982
Vas	IN_VIP	MGST2	0.00	0.06	0.04	0.97	0.992
Vas	Micro	MGST2	-0.00	0.06	-0.07	0.941	0.992
Vas	OPC	MGST2	0.00	0.09	0.03	0.977	1
Vas	Oligo	MGST2	-0.02	0.07	-0.26	0.795	0.943
Vas	PVM	MGST2	-0.17	0.18	-0.93	0.354	0.904
Vas	Astro	MGST3	-0.01	0.05	-0.11	0.912	0.984
Vas	EN_L2_3_IT	MGST3	-0.01	0.04	-0.25	0.802	0.942
Vas	EN_L3_5_IT_1	MGST3	-0.04	0.05	-0.85	0.394	0.844
Vas	EN_L3_5_IT_2	MGST3	-0.08	0.04	-1.84	0.0661	0.434
Vas	EN_L3_5_IT_3	MGST3	-0.03	0.04	-0.95	0.343	0.671
Vas	EN_L5_6_NP	MGST3	-0.08	0.06	-1.28	0.2	0.923
Vas	EN_L5_ET	MGST3	-0.93	0.28	-3.27	0.00106	0.2
Vas	EN_L6B	MGST3	-0.01	0.07	-0.10	0.922	0.989
Vas	EN_L6_CT	MGST3	-0.06	0.06	-0.94	0.349	0.897
Vas	EN_L6_IT_1	MGST3	-0.08	0.06	-1.27	0.202	0.788
Vas	EN_L6_IT_2	MGST3	0.01	0.07	0.17	0.865	0.989
Vas	Endo	MGST3	-0.09	0.13	-0.68	0.498	0.996
Vas	IN_ADARB2	MGST3	0.05	0.05	0.91	0.361	0.892
Vas	IN_LAMP5_LHX6	MGST3	0.06	0.06	0.99	0.322	0.833
Vas	IN_LAMP5_RELN	MGST3	0.02	0.05	0.42	0.673	0.963
Vas	IN_PVALB	MGST3	-0.03	0.04	-0.77	0.442	0.878
Vas	IN_PVALB_CHC	MGST3	-0.02	0.06	-0.33	0.74	0.983
Vas	IN_SST	MGST3	0.01	0.05	0.25	0.801	0.99
Vas	IN_VIP	MGST3	-0.00	0.04	-0.08	0.936	0.987
Vas	Micro	MGST3	0.00	0.07	0.01	0.991	0.998
Vas	OPC	MGST3	-0.08	0.04	-1.86	0.0636	0.986
Vas	Oligo	MGST3	0.00	0.05	0.10	0.924	0.982
Vas	PC	MGST3	-0.18	0.12	-1.50	0.134	1
Vas	VLMC	MGST3	0.06	0.16	0.38	0.706	0.97
Vas	Adaptive	MIA2	-0.24	0.27	-0.91	0.365	0.805
Vas	Astro	MIA2	0.01	0.04	0.35	0.728	0.942
Vas	EN_L2_3_IT	MIA2	0.03	0.04	0.84	0.403	0.76
Vas	EN_L3_5_IT_1	MIA2	-0.03	0.05	-0.54	0.587	0.915
Vas	EN_L3_5_IT_2	MIA2	-0.00	0.04	-0.08	0.937	0.987
Vas	EN_L3_5_IT_3	MIA2	-0.06	0.04	-1.36	0.173	0.492
Vas	EN_L5_6_NP	MIA2	-0.02	0.07	-0.32	0.747	0.977
Vas	EN_L5_ET	MIA2	0.13	0.28	0.47	0.635	0.993
Vas	EN_L6B	MIA2	0.01	0.08	0.15	0.88	0.983
Vas	EN_L6_CT	MIA2	0.14	0.07	2.15	0.0319	0.553
Vas	EN_L6_IT_1	MIA2	-0.01	0.07	-0.20	0.844	0.981
Vas	EN_L6_IT_2	MIA2	0.05	0.08	0.64	0.522	0.967
Vas	Endo	MIA2	-0.09	0.13	-0.67	0.501	0.996
Vas	IN_ADARB2	MIA2	-0.05	0.05	-0.93	0.354	0.887
Vas	IN_LAMP5_LHX6	MIA2	0.04	0.06	0.69	0.492	0.899
Vas	IN_LAMP5_RELN	MIA2	-0.00	0.05	-0.04	0.964	0.999
Vas	IN_PVALB	MIA2	0.03	0.04	0.70	0.485	0.89
Vas	IN_PVALB_CHC	MIA2	0.01	0.07	0.22	0.826	0.987
Vas	IN_SST	MIA2	0.00	0.05	0.05	0.959	0.997
Vas	IN_VIP	MIA2	-0.04	0.04	-1.18	0.237	0.703
Vas	Micro	MIA2	0.04	0.05	0.81	0.42	0.849
Vas	OPC	MIA2	0.03	0.04	0.94	0.349	0.986
Vas	Oligo	MIA2	0.01	0.03	0.42	0.676	0.91
Vas	PC	MIA2	-0.13	0.13	-1.03	0.304	1
Vas	PVM	MIA2	0.21	0.18	1.21	0.227	0.858
Vas	VLMC	MIA2	0.11	0.15	0.75	0.452	0.924
Vas	Astro	MIA3	0.03	0.04	0.71	0.476	0.848
Vas	EN_L2_3_IT	MIA3	0.08	0.04	2.01	0.0445	0.356
Vas	EN_L3_5_IT_1	MIA3	0.12	0.05	2.20	0.0275	0.43
Vas	EN_L3_5_IT_2	MIA3	0.05	0.04	1.20	0.23	0.649
Vas	EN_L3_5_IT_3	MIA3	0.10	0.05	2.20	0.0279	0.215
Vas	EN_L5_6_NP	MIA3	0.10	0.06	1.52	0.129	0.915
Vas	EN_L5_ET	MIA3	0.16	0.35	0.47	0.642	0.993
Vas	EN_L6B	MIA3	0.03	0.07	0.39	0.693	0.955
Vas	EN_L6_CT	MIA3	-0.02	0.06	-0.31	0.753	0.977
Vas	EN_L6_IT_1	MIA3	0.08	0.06	1.24	0.216	0.796
Vas	EN_L6_IT_2	MIA3	-0.01	0.07	-0.08	0.937	0.995
Vas	Endo	MIA3	0.05	0.12	0.38	0.702	0.996
Vas	IN_ADARB2	MIA3	0.06	0.06	1.08	0.278	0.854
Vas	IN_LAMP5_LHX6	MIA3	0.06	0.06	1.03	0.301	0.822
Vas	IN_LAMP5_RELN	MIA3	0.09	0.05	1.80	0.0712	0.764
Vas	IN_PVALB	MIA3	0.08	0.05	1.64	0.102	0.675
Vas	IN_PVALB_CHC	MIA3	0.01	0.06	0.14	0.885	0.992
Vas	IN_SST	MIA3	0.07	0.05	1.28	0.202	0.906
Vas	IN_VIP	MIA3	0.04	0.04	1.23	0.217	0.69
Vas	Micro	MIA3	0.07	0.05	1.28	0.202	0.713
Vas	OPC	MIA3	0.09	0.04	2.70	0.00696	0.986
Vas	Oligo	MIA3	0.14	0.04	3.70	0.00022	0.119
Vas	PC	MIA3	0.17	0.12	1.39	0.163	1
Vas	PVM	MIA3	0.01	0.50	0.01	0.988	0.996
Vas	VLMC	MIA3	0.05	0.15	0.30	0.761	0.979
Vas	Adaptive	MIB1	0.15	0.26	0.58	0.561	0.902
Vas	Astro	MIB1	0.13	0.05	2.56	0.0106	0.27
Vas	EN_L2_3_IT	MIB1	0.07	0.03	2.47	0.0134	0.228
Vas	EN_L3_5_IT_1	MIB1	0.09	0.05	1.91	0.0559	0.527
Vas	EN_L3_5_IT_2	MIB1	0.09	0.04	2.55	0.0108	0.214
Vas	EN_L3_5_IT_3	MIB1	0.10	0.04	2.37	0.0179	0.173
Vas	EN_L5_6_NP	MIB1	0.12	0.06	2.03	0.0425	0.833
Vas	EN_L5_ET	MIB1	0.15	0.26	0.57	0.571	0.984
Vas	EN_L6B	MIB1	0.09	0.06	1.38	0.166	0.748
Vas	EN_L6_CT	MIB1	0.07	0.05	1.51	0.131	0.765
Vas	EN_L6_IT_1	MIB1	0.10	0.06	1.76	0.0783	0.661
Vas	EN_L6_IT_2	MIB1	0.05	0.06	0.75	0.451	0.964
Vas	Endo	MIB1	0.10	0.11	0.97	0.33	0.996
Vas	IN_ADARB2	MIB1	0.11	0.05	2.10	0.0353	0.623
Vas	IN_LAMP5_LHX6	MIB1	0.19	0.06	3.33	0.000869	0.161
Vas	IN_LAMP5_RELN	MIB1	0.08	0.05	1.58	0.114	0.767
Vas	IN_PVALB	MIB1	0.14	0.04	3.52	0.000425	0.207
Vas	IN_PVALB_CHC	MIB1	0.11	0.06	1.73	0.0843	0.787
Vas	IN_SST	MIB1	0.14	0.05	2.74	0.00619	0.799
Vas	IN_VIP	MIB1	0.09	0.04	1.97	0.0484	0.474
Vas	Micro	MIB1	0.13	0.06	2.19	0.0287	0.39
Vas	OPC	MIB1	0.09	0.04	2.47	0.0133	0.986
Vas	Oligo	MIB1	0.14	0.05	2.93	0.00334	0.232
Vas	PC	MIB1	0.02	0.10	0.21	0.835	1
Vas	PVM	MIB1	0.34	0.17	1.95	0.0512	0.806
Vas	SMC	MIB1	-0.14	0.27	-0.52	0.605	0.933
Vas	VLMC	MIB1	0.20	0.14	1.45	0.147	0.824
Vas	Astro	MIB2	-0.03	0.06	-0.45	0.651	0.922
Vas	EN_L2_3_IT	MIB2	0.02	0.05	0.44	0.66	0.89
Vas	EN_L3_5_IT_1	MIB2	0.07	0.07	0.96	0.336	0.807
Vas	EN_L3_5_IT_2	MIB2	-0.06	0.06	-1.05	0.292	0.708
Vas	EN_L3_5_IT_3	MIB2	-0.04	0.06	-0.71	0.476	0.767
Vas	EN_L5_6_NP	MIB2	0.02	0.09	0.20	0.84	0.985
Vas	EN_L5_ET	MIB2	0.29	0.55	0.52	0.603	0.993
Vas	EN_L6B	MIB2	-0.09	0.12	-0.78	0.437	0.882
Vas	EN_L6_CT	MIB2	-0.01	0.09	-0.12	0.907	0.987
Vas	EN_L6_IT_1	MIB2	-0.01	0.09	-0.14	0.885	0.985
Vas	EN_L6_IT_2	MIB2	-0.00	0.11	-0.04	0.972	0.997
Vas	IN_ADARB2	MIB2	0.01	0.08	0.08	0.934	0.994
Vas	IN_LAMP5_LHX6	MIB2	-0.02	0.11	-0.17	0.862	0.98
Vas	IN_LAMP5_RELN	MIB2	0.03	0.10	0.34	0.732	0.972
Vas	IN_PVALB	MIB2	-0.06	0.06	-0.88	0.378	0.86
Vas	IN_PVALB_CHC	MIB2	0.02	0.13	0.12	0.903	0.996
Vas	IN_SST	MIB2	-0.08	0.08	-0.99	0.324	0.935
Vas	IN_VIP	MIB2	-0.01	0.06	-0.23	0.815	0.956
Vas	Micro	MIB2	0.08	0.10	0.82	0.411	0.845
Vas	OPC	MIB2	0.06	0.08	0.82	0.414	0.986
Vas	Oligo	MIB2	0.02	0.05	0.29	0.77	0.937
Vas	Astro	MICA	0.10	0.40	0.24	0.81	0.967
Vas	Astro	MICAL1	0.11	0.10	1.02	0.308	0.768
Vas	EN_L2_3_IT	MICAL1	-0.05	0.06	-0.84	0.402	0.759
Vas	EN_L3_5_IT_1	MICAL1	0.01	0.08	0.12	0.903	0.985
Vas	EN_L3_5_IT_2	MICAL1	-0.00	0.07	-0.01	0.989	0.998
Vas	EN_L3_5_IT_3	MICAL1	-0.07	0.06	-1.14	0.254	0.589
Vas	EN_L5_6_NP	MICAL1	-0.28	0.12	-2.42	0.0154	0.745
Vas	EN_L6B	MICAL1	-0.21	0.11	-1.79	0.0728	0.642
Vas	EN_L6_CT	MICAL1	0.01	0.10	0.08	0.939	0.994
Vas	EN_L6_IT_1	MICAL1	-0.06	0.09	-0.71	0.475	0.894
Vas	EN_L6_IT_2	MICAL1	0.03	0.12	0.28	0.777	0.979
Vas	IN_ADARB2	MICAL1	-0.03	0.09	-0.37	0.714	0.971
Vas	IN_LAMP5_LHX6	MICAL1	0.11	0.12	0.89	0.372	0.857
Vas	IN_LAMP5_RELN	MICAL1	-0.04	0.11	-0.36	0.715	0.971
Vas	IN_PVALB	MICAL1	-0.05	0.06	-0.82	0.411	0.872
Vas	IN_PVALB_CHC	MICAL1	0.13	0.12	1.14	0.254	0.902
Vas	IN_SST	MICAL1	-0.05	0.09	-0.60	0.548	0.97
Vas	IN_VIP	MICAL1	-0.05	0.06	-0.81	0.417	0.815
Vas	Micro	MICAL1	0.01	0.07	0.10	0.919	0.987
Vas	OPC	MICAL1	0.03	0.07	0.47	0.637	0.996
Vas	Oligo	MICAL1	0.03	0.06	0.49	0.628	0.893
Vas	Astro	MICAL2	-0.06	0.06	-0.99	0.32	0.774
Vas	EN_L2_3_IT	MICAL2	-0.01	0.05	-0.11	0.914	0.978
Vas	EN_L3_5_IT_1	MICAL2	-0.03	0.06	-0.53	0.597	0.918
Vas	EN_L3_5_IT_2	MICAL2	-0.05	0.05	-1.07	0.284	0.702
Vas	EN_L3_5_IT_3	MICAL2	-0.04	0.06	-0.77	0.44	0.742
Vas	EN_L5_6_NP	MICAL2	-0.02	0.06	-0.29	0.774	0.979
Vas	EN_L5_ET	MICAL2	0.04	0.39	0.10	0.92	0.999
Vas	EN_L6B	MICAL2	-0.05	0.12	-0.45	0.649	0.948
Vas	EN_L6_CT	MICAL2	-0.06	0.07	-0.82	0.41	0.916
Vas	EN_L6_IT_1	MICAL2	0.05	0.07	0.74	0.459	0.893
Vas	EN_L6_IT_2	MICAL2	0.10	0.07	1.32	0.189	0.929
Vas	IN_ADARB2	MICAL2	-0.06	0.06	-0.90	0.367	0.893
Vas	IN_LAMP5_LHX6	MICAL2	-0.01	0.06	-0.25	0.804	0.967
Vas	IN_LAMP5_RELN	MICAL2	0.06	0.05	1.15	0.25	0.85
Vas	IN_PVALB	MICAL2	-0.03	0.04	-0.78	0.437	0.878
Vas	IN_PVALB_CHC	MICAL2	-0.01	0.05	-0.26	0.796	0.987
Vas	IN_SST	MICAL2	-0.02	0.05	-0.46	0.643	0.977
Vas	IN_VIP	MICAL2	-0.03	0.05	-0.62	0.536	0.871
Vas	Micro	MICAL2	0.31	0.10	3.04	0.00236	0.164
Vas	OPC	MICAL2	0.11	0.07	1.47	0.14	0.986
Vas	Oligo	MICAL2	-0.05	0.07	-0.74	0.462	0.822
Vas	PVM	MICAL2	0.57	0.88	0.65	0.516	0.949
Vas	SMC	MICAL2	-2.38	0.86	-2.77	0.00554	0.234
Vas	VLMC	MICAL2	0.80	0.30	2.64	0.00825	0.606
Vas	Astro	MICAL3	0.05	0.06	0.85	0.394	0.809
Vas	EN_L2_3_IT	MICAL3	0.04	0.04	0.87	0.384	0.747
Vas	EN_L3_5_IT_1	MICAL3	0.05	0.06	0.98	0.329	0.804
Vas	EN_L3_5_IT_2	MICAL3	-0.00	0.05	-0.06	0.953	0.991
Vas	EN_L3_5_IT_3	MICAL3	0.01	0.06	0.16	0.875	0.957
Vas	EN_L5_6_NP	MICAL3	0.00	0.06	0.04	0.968	0.996
Vas	EN_L5_ET	MICAL3	0.09	0.26	0.35	0.725	0.993
Vas	EN_L6B	MICAL3	0.01	0.07	0.19	0.853	0.979
Vas	EN_L6_CT	MICAL3	-0.09	0.06	-1.33	0.182	0.815
Vas	EN_L6_IT_1	MICAL3	0.04	0.07	0.53	0.595	0.931
Vas	EN_L6_IT_2	MICAL3	0.09	0.07	1.25	0.213	0.929
Vas	Endo	MICAL3	-0.08	0.12	-0.65	0.515	0.996
Vas	IN_ADARB2	MICAL3	0.03	0.05	0.55	0.579	0.947
Vas	IN_LAMP5_LHX6	MICAL3	0.08	0.06	1.39	0.164	0.741
Vas	IN_LAMP5_RELN	MICAL3	0.13	0.05	2.37	0.0177	0.709
Vas	IN_PVALB	MICAL3	0.07	0.04	1.75	0.0804	0.645
Vas	IN_PVALB_CHC	MICAL3	0.07	0.06	1.24	0.214	0.882
Vas	IN_SST	MICAL3	0.02	0.05	0.43	0.667	0.98
Vas	IN_VIP	MICAL3	0.08	0.05	1.77	0.0772	0.526
Vas	Micro	MICAL3	0.08	0.07	1.02	0.307	0.79
Vas	OPC	MICAL3	0.07	0.04	1.57	0.116	0.986
Vas	Oligo	MICAL3	0.03	0.04	0.74	0.461	0.821
Vas	PC	MICAL3	0.09	0.14	0.62	0.537	1
Vas	SMC	MICAL3	-0.27	0.35	-0.78	0.437	0.863
Vas	VLMC	MICAL3	0.45	0.17	2.65	0.00815	0.606
Vas	Astro	MICALL1	0.08	0.09	0.94	0.349	0.788
Vas	EN_L2_3_IT	MICALL1	0.15	0.12	1.29	0.197	0.593
Vas	IN_ADARB2	MICALL1	0.11	0.14	0.80	0.421	0.91
Vas	IN_LAMP5_RELN	MICALL1	-0.05	0.12	-0.40	0.689	0.967
Vas	IN_PVALB	MICALL1	-0.04	0.08	-0.46	0.647	0.933
Vas	IN_SST	MICALL1	-0.06	0.12	-0.50	0.617	0.972
Vas	IN_VIP	MICALL1	-0.06	0.09	-0.65	0.513	0.861
Vas	Micro	MICALL1	0.12	0.12	0.96	0.335	0.805
Vas	OPC	MICALL1	-0.01	0.11	-0.07	0.943	0.999
Vas	Oligo	MICALL1	-0.05	0.06	-0.87	0.385	0.777
Vas	Astro	MICALL2	0.04	0.05	0.72	0.469	0.843
Vas	EN_L2_3_IT	MICALL2	-0.01	0.06	-0.20	0.839	0.956
Vas	EN_L3_5_IT_1	MICALL2	-0.06	0.09	-0.60	0.552	0.9
Vas	EN_L3_5_IT_2	MICALL2	0.03	0.07	0.35	0.726	0.923
Vas	EN_L3_5_IT_3	MICALL2	-0.03	0.08	-0.34	0.734	0.905
Vas	EN_L5_6_NP	MICALL2	0.01	0.13	0.07	0.945	0.996
Vas	EN_L6B	MICALL2	0.01	0.11	0.06	0.951	0.992
Vas	EN_L6_CT	MICALL2	0.04	0.13	0.33	0.744	0.975
Vas	EN_L6_IT_1	MICALL2	0.09	0.10	0.87	0.382	0.863
Vas	EN_L6_IT_2	MICALL2	0.20	0.15	1.30	0.193	0.929
Vas	Endo	MICALL2	-0.79	0.45	-1.75	0.0796	0.985
Vas	IN_ADARB2	MICALL2	0.03	0.09	0.33	0.739	0.975
Vas	IN_LAMP5_LHX6	MICALL2	0.01	0.13	0.06	0.953	0.99
Vas	IN_LAMP5_RELN	MICALL2	-0.03	0.10	-0.28	0.781	0.976
Vas	IN_PVALB	MICALL2	0.11	0.08	1.40	0.162	0.732
Vas	IN_SST	MICALL2	-0.03	0.10	-0.35	0.726	0.984
Vas	IN_VIP	MICALL2	-0.04	0.06	-0.66	0.508	0.857
Vas	Micro	MICALL2	-0.13	0.12	-1.03	0.303	0.788
Vas	OPC	MICALL2	-0.02	0.06	-0.32	0.746	0.999
Vas	Oligo	MICALL2	0.09	0.08	1.12	0.264	0.701
Vas	PC	MICALL2	-0.11	0.59	-0.18	0.854	1
Vas	EN_L2_3_IT	MICB	0.05	0.16	0.30	0.766	0.93
Vas	Micro	MICB	0.10	0.13	0.83	0.408	0.843
Vas	Astro	MICOS10	-0.17	0.08	-1.99	0.0466	0.442
Vas	EN_L2_3_IT	MICOS10	-0.03	0.07	-0.45	0.65	0.885
Vas	EN_L3_5_IT_1	MICOS10	-0.10	0.11	-0.87	0.383	0.836
Vas	EN_L3_5_IT_2	MICOS10	-0.14	0.11	-1.29	0.198	0.619
Vas	EN_L3_5_IT_3	MICOS10	0.10	0.09	1.08	0.279	0.614
Vas	EN_L6B	MICOS10	-0.12	0.15	-0.82	0.41	0.872
Vas	EN_L6_CT	MICOS10	0.07	0.14	0.54	0.592	0.953
Vas	EN_L6_IT_1	MICOS10	-0.09	0.13	-0.73	0.468	0.893
Vas	IN_ADARB2	MICOS10	-0.05	0.11	-0.43	0.665	0.964
Vas	IN_LAMP5_LHX6	MICOS10	-0.04	0.13	-0.28	0.777	0.963
Vas	IN_LAMP5_RELN	MICOS10	0.03	0.13	0.20	0.844	0.986
Vas	IN_PVALB	MICOS10	-0.18	0.08	-2.23	0.0256	0.516
Vas	IN_SST	MICOS10	0.02	0.10	0.22	0.823	0.99
Vas	IN_VIP	MICOS10	0.12	0.09	1.46	0.145	0.623
Vas	Micro	MICOS10	-0.36	0.20	-1.74	0.0818	0.56
Vas	OPC	MICOS10	-0.06	0.13	-0.47	0.64	0.996
Vas	Oligo	MICOS10	-0.07	0.07	-1.06	0.29	0.722
Vas	VLMC	MICOS10	0.53	0.36	1.46	0.143	0.824
Vas	Astro	MICOS13	-0.02	0.06	-0.37	0.713	0.94
Vas	EN_L2_3_IT	MICOS13	-0.02	0.07	-0.33	0.742	0.921
Vas	EN_L3_5_IT_1	MICOS13	0.02	0.13	0.16	0.87	0.977
Vas	EN_L3_5_IT_2	MICOS13	-0.11	0.09	-1.24	0.216	0.638
Vas	EN_L3_5_IT_3	MICOS13	-0.11	0.09	-1.24	0.214	0.544
Vas	EN_L6B	MICOS13	-0.66	0.47	-1.42	0.155	0.74
Vas	EN_L6_IT_1	MICOS13	-0.06	0.13	-0.47	0.638	0.94
Vas	IN_LAMP5_RELN	MICOS13	-0.04	0.12	-0.36	0.723	0.972
Vas	IN_PVALB	MICOS13	-0.10	0.07	-1.37	0.17	0.739
Vas	IN_SST	MICOS13	-0.01	0.12	-0.12	0.908	0.994
Vas	IN_VIP	MICOS13	-0.05	0.09	-0.54	0.589	0.891
Vas	Micro	MICOS13	-0.05	0.10	-0.44	0.657	0.926
Vas	OPC	MICOS13	-0.07	0.08	-0.82	0.414	0.986
Vas	Oligo	MICOS13	-0.09	0.05	-2.00	0.0455	0.425
Vas	Astro	MICU1	0.04	0.04	0.99	0.323	0.774
Vas	EN_L2_3_IT	MICU1	0.04	0.04	1.06	0.289	0.681
Vas	EN_L3_5_IT_1	MICU1	0.03	0.05	0.66	0.511	0.894
Vas	EN_L3_5_IT_2	MICU1	0.05	0.05	1.00	0.318	0.726
Vas	EN_L3_5_IT_3	MICU1	0.03	0.04	0.85	0.396	0.711
Vas	EN_L5_6_NP	MICU1	-0.06	0.05	-1.01	0.314	0.941
Vas	EN_L5_ET	MICU1	0.16	0.31	0.50	0.614	0.993
Vas	EN_L6B	MICU1	0.03	0.06	0.55	0.583	0.933
Vas	EN_L6_CT	MICU1	-0.02	0.05	-0.33	0.738	0.975
Vas	EN_L6_IT_1	MICU1	0.04	0.06	0.67	0.504	0.905
Vas	EN_L6_IT_2	MICU1	-0.02	0.07	-0.23	0.821	0.984
Vas	Endo	MICU1	-0.03	0.11	-0.28	0.777	0.996
Vas	IN_ADARB2	MICU1	0.04	0.05	0.70	0.485	0.922
Vas	IN_LAMP5_LHX6	MICU1	0.02	0.07	0.31	0.758	0.961
Vas	IN_LAMP5_RELN	MICU1	0.04	0.05	0.69	0.493	0.922
Vas	IN_PVALB	MICU1	0.03	0.04	0.77	0.442	0.878
Vas	IN_PVALB_CHC	MICU1	0.13	0.07	2.06	0.0397	0.732
Vas	IN_SST	MICU1	0.07	0.06	1.17	0.242	0.919
Vas	IN_VIP	MICU1	0.10	0.05	1.87	0.0616	0.502
Vas	Micro	MICU1	0.21	0.06	3.71	0.000207	0.058
Vas	OPC	MICU1	0.04	0.04	1.03	0.303	0.986
Vas	Oligo	MICU1	0.02	0.04	0.43	0.665	0.907
Vas	PC	MICU1	0.14	0.12	1.21	0.225	1
Vas	PVM	MICU1	-0.09	0.16	-0.57	0.569	0.952
Vas	SMC	MICU1	0.27	0.33	0.82	0.412	0.859
Vas	VLMC	MICU1	0.31	0.14	2.13	0.0329	0.705
Vas	Adaptive	MICU2	0.11	0.22	0.48	0.631	0.92
Vas	Astro	MICU2	-0.03	0.03	-0.95	0.342	0.785
Vas	EN_L2_3_IT	MICU2	0.02	0.03	0.55	0.584	0.853
Vas	EN_L3_5_IT_1	MICU2	-0.02	0.05	-0.50	0.616	0.927
Vas	EN_L3_5_IT_2	MICU2	0.00	0.04	0.13	0.9	0.978
Vas	EN_L3_5_IT_3	MICU2	0.01	0.04	0.27	0.785	0.924
Vas	EN_L5_6_NP	MICU2	-0.10	0.06	-1.58	0.113	0.905
Vas	EN_L5_ET	MICU2	-0.10	0.31	-0.33	0.738	0.993
Vas	EN_L6B	MICU2	-0.08	0.06	-1.24	0.215	0.779
Vas	EN_L6_CT	MICU2	0.03	0.05	0.64	0.523	0.935
Vas	EN_L6_IT_1	MICU2	0.05	0.06	0.81	0.42	0.881
Vas	EN_L6_IT_2	MICU2	-0.08	0.06	-1.29	0.197	0.929
Vas	Endo	MICU2	-0.10	0.12	-0.78	0.438	0.996
Vas	IN_ADARB2	MICU2	-0.04	0.05	-0.93	0.35	0.886
Vas	IN_LAMP5_LHX6	MICU2	0.05	0.05	1.20	0.228	0.789
Vas	IN_LAMP5_RELN	MICU2	-0.05	0.04	-1.14	0.255	0.851
Vas	IN_PVALB	MICU2	-0.03	0.04	-0.78	0.435	0.878
Vas	IN_PVALB_CHC	MICU2	-0.06	0.05	-1.07	0.287	0.908
Vas	IN_SST	MICU2	0.05	0.04	1.04	0.298	0.928
Vas	IN_VIP	MICU2	-0.03	0.03	-0.99	0.321	0.759
Vas	Micro	MICU2	-0.00	0.05	-0.00	0.996	0.999
Vas	OPC	MICU2	0.02	0.04	0.45	0.65	0.996
Vas	Oligo	MICU2	0.03	0.03	1.10	0.272	0.709
Vas	PC	MICU2	0.13	0.10	1.22	0.223	1
Vas	PVM	MICU2	0.31	0.17	1.80	0.0724	0.806
Vas	SMC	MICU2	0.16	0.32	0.51	0.613	0.936
Vas	VLMC	MICU2	-0.03	0.14	-0.18	0.857	0.993
Vas	Astro	MICU3	-0.07	0.04	-1.76	0.078	0.513
Vas	EN_L2_3_IT	MICU3	0.00	0.03	0.06	0.949	0.984
Vas	EN_L3_5_IT_1	MICU3	0.02	0.04	0.37	0.712	0.947
Vas	EN_L3_5_IT_2	MICU3	0.01	0.04	0.19	0.853	0.965
Vas	EN_L3_5_IT_3	MICU3	-0.00	0.03	-0.07	0.943	0.982
Vas	EN_L5_6_NP	MICU3	0.04	0.05	0.68	0.497	0.956
Vas	EN_L5_ET	MICU3	0.16	0.24	0.65	0.517	0.984
Vas	EN_L6B	MICU3	-0.08	0.06	-1.36	0.173	0.754
Vas	EN_L6_CT	MICU3	-0.05	0.04	-1.16	0.248	0.848
Vas	EN_L6_IT_1	MICU3	0.00	0.05	0.07	0.947	0.992
Vas	EN_L6_IT_2	MICU3	0.04	0.05	0.76	0.448	0.964
Vas	Endo	MICU3	0.13	0.12	1.06	0.289	0.995
Vas	IN_ADARB2	MICU3	-0.04	0.04	-0.96	0.338	0.88
Vas	IN_LAMP5_LHX6	MICU3	0.04	0.05	0.82	0.41	0.872
Vas	IN_LAMP5_RELN	MICU3	0.02	0.04	0.42	0.677	0.963
Vas	IN_PVALB	MICU3	0.02	0.04	0.51	0.608	0.921
Vas	IN_PVALB_CHC	MICU3	0.04	0.05	0.75	0.452	0.947
Vas	IN_SST	MICU3	0.04	0.04	1.06	0.288	0.928
Vas	IN_VIP	MICU3	0.03	0.03	0.93	0.352	0.781
Vas	Micro	MICU3	0.15	0.05	2.95	0.00316	0.188
Vas	OPC	MICU3	-0.00	0.04	-0.11	0.912	0.999
Vas	Oligo	MICU3	-0.03	0.03	-0.88	0.378	0.774
Vas	PC	MICU3	-0.07	0.09	-0.75	0.452	1
Vas	PVM	MICU3	0.11	0.18	0.61	0.54	0.95
Vas	SMC	MICU3	-0.26	0.23	-1.13	0.257	0.777
Vas	VLMC	MICU3	-0.21	0.14	-1.47	0.141	0.824
Vas	Astro	MID1	0.02	0.06	0.32	0.752	0.951
Vas	EN_L2_3_IT	MID1	0.10	0.07	1.40	0.161	0.557
Vas	EN_L3_5_IT_1	MID1	0.19	0.15	1.23	0.221	0.734
Vas	EN_L3_5_IT_2	MID1	0.12	0.09	1.38	0.167	0.586
Vas	EN_L3_5_IT_3	MID1	0.06	0.07	0.87	0.384	0.701
Vas	EN_L5_6_NP	MID1	0.06	0.15	0.40	0.691	0.97
Vas	EN_L6B	MID1	0.03	0.16	0.16	0.872	0.982
Vas	EN_L6_CT	MID1	0.31	0.15	2.08	0.0373	0.576
Vas	EN_L6_IT_1	MID1	0.12	0.15	0.76	0.445	0.889
Vas	Endo	MID1	0.19	0.18	1.05	0.292	0.995
Vas	IN_ADARB2	MID1	0.11	0.12	0.95	0.34	0.88
Vas	IN_LAMP5_LHX6	MID1	-0.10	0.14	-0.73	0.465	0.891
Vas	IN_LAMP5_RELN	MID1	0.03	0.09	0.32	0.749	0.972
Vas	IN_PVALB	MID1	0.04	0.09	0.51	0.608	0.921
Vas	IN_PVALB_CHC	MID1	-0.18	0.10	-1.71	0.0876	0.787
Vas	IN_SST	MID1	-0.02	0.07	-0.29	0.77	0.986
Vas	IN_VIP	MID1	-0.02	0.08	-0.21	0.833	0.961
Vas	Micro	MID1	-0.12	0.13	-0.92	0.358	0.817
Vas	OPC	MID1	0.11	0.06	1.80	0.0724	0.986
Vas	Oligo	MID1	0.00	0.06	0.06	0.949	0.988
Vas	VLMC	MID1	0.74	0.38	1.96	0.0496	0.748
Vas	Astro	MID1IP1	-0.17	0.08	-2.21	0.0269	0.366
Vas	EN_L2_3_IT	MID1IP1	0.33	0.10	3.34	0.000835	0.0932
Vas	EN_L3_5_IT_2	MID1IP1	0.55	0.40	1.38	0.168	0.586
Vas	EN_L3_5_IT_3	MID1IP1	0.33	0.11	3.06	0.00223	0.0657
Vas	IN_LAMP5_RELN	MID1IP1	0.16	0.13	1.23	0.218	0.833
Vas	IN_VIP	MID1IP1	0.00	0.10	0.05	0.963	0.992
Vas	Micro	MID1IP1	-0.09	0.12	-0.76	0.45	0.861
Vas	OPC	MID1IP1	-0.05	0.11	-0.43	0.666	0.996
Vas	Oligo	MID1IP1	0.22	0.09	2.46	0.014	0.316
Vas	Astro	MID2	0.05	0.06	0.91	0.364	0.793
Vas	EN_L2_3_IT	MID2	0.10	0.09	1.21	0.227	0.625
Vas	EN_L3_5_IT_1	MID2	0.14	0.07	1.90	0.058	0.529
Vas	EN_L3_5_IT_2	MID2	0.14	0.05	2.68	0.00742	0.182
Vas	EN_L3_5_IT_3	MID2	0.14	0.06	2.51	0.0121	0.144
Vas	EN_L5_6_NP	MID2	0.01	0.10	0.07	0.942	0.996
Vas	EN_L5_ET	MID2	-0.52	0.49	-1.07	0.286	0.963
Vas	EN_L6B	MID2	0.14	0.12	1.21	0.227	0.79
Vas	EN_L6_CT	MID2	0.08	0.09	0.91	0.364	0.903
Vas	EN_L6_IT_1	MID2	0.16	0.12	1.29	0.198	0.785
Vas	EN_L6_IT_2	MID2	0.09	0.12	0.77	0.443	0.964
Vas	Endo	MID2	0.01	0.55	0.02	0.986	0.999
Vas	IN_ADARB2	MID2	0.06	0.08	0.80	0.421	0.91
Vas	IN_LAMP5_LHX6	MID2	0.12	0.09	1.42	0.155	0.733
Vas	IN_LAMP5_RELN	MID2	-0.01	0.07	-0.10	0.923	0.995
Vas	IN_PVALB	MID2	0.05	0.05	1.00	0.317	0.831
Vas	IN_PVALB_CHC	MID2	0.04	0.09	0.51	0.61	0.965
Vas	IN_SST	MID2	0.14	0.07	2.09	0.0364	0.824
Vas	IN_VIP	MID2	0.07	0.05	1.50	0.135	0.616
Vas	OPC	MID2	0.13	0.07	1.84	0.0656	0.986
Vas	Oligo	MID2	-0.01	0.08	-0.16	0.874	0.966
Vas	PC	MID2	-0.22	0.49	-0.45	0.651	1
Vas	Astro	MIDEAS	-0.03	0.07	-0.41	0.684	0.931
Vas	EN_L2_3_IT	MIDEAS	0.05	0.05	1.18	0.239	0.636
Vas	EN_L3_5_IT_1	MIDEAS	0.08	0.08	1.01	0.314	0.796
Vas	EN_L3_5_IT_2	MIDEAS	0.04	0.05	0.66	0.508	0.84
Vas	EN_L3_5_IT_3	MIDEAS	0.08	0.07	1.15	0.249	0.584
Vas	EN_L5_6_NP	MIDEAS	-0.03	0.11	-0.30	0.764	0.978
Vas	EN_L6B	MIDEAS	0.02	0.13	0.17	0.865	0.981
Vas	EN_L6_CT	MIDEAS	0.07	0.10	0.75	0.455	0.928
Vas	EN_L6_IT_1	MIDEAS	-0.07	0.09	-0.79	0.43	0.884
Vas	EN_L6_IT_2	MIDEAS	0.30	0.14	2.13	0.0328	0.872
Vas	Endo	MIDEAS	0.14	0.46	0.30	0.762	0.996
Vas	IN_ADARB2	MIDEAS	-0.01	0.08	-0.13	0.897	0.987
Vas	IN_LAMP5_LHX6	MIDEAS	0.13	0.11	1.26	0.207	0.775
Vas	IN_LAMP5_RELN	MIDEAS	0.05	0.07	0.63	0.531	0.932
Vas	IN_PVALB	MIDEAS	0.01	0.06	0.11	0.91	0.986
Vas	IN_PVALB_CHC	MIDEAS	0.08	0.08	0.95	0.341	0.921
Vas	IN_SST	MIDEAS	-0.05	0.07	-0.61	0.542	0.969
Vas	IN_VIP	MIDEAS	0.03	0.05	0.64	0.522	0.864
Vas	Micro	MIDEAS	0.17	0.07	2.44	0.0146	0.319
Vas	OPC	MIDEAS	-0.00	0.06	-0.05	0.963	1
Vas	Oligo	MIDEAS	-0.03	0.05	-0.57	0.567	0.865
Vas	PC	MIDEAS	-0.15	0.14	-1.09	0.276	1
Vas	PVM	MIDEAS	0.87	0.64	1.34	0.179	0.858
Vas	VLMC	MIDEAS	0.00	0.16	0.02	0.984	0.999
Vas	Astro	MIDN	-0.19	0.13	-1.42	0.156	0.635
Vas	EN_L2_3_IT	MIDN	-0.24	0.14	-1.67	0.0956	0.46
Vas	EN_L3_5_IT_1	MIDN	0.25	0.16	1.51	0.132	0.644
Vas	EN_L3_5_IT_2	MIDN	-0.16	0.13	-1.22	0.221	0.641
Vas	EN_L3_5_IT_3	MIDN	-0.04	0.12	-0.30	0.761	0.914
Vas	Endo	MIDN	-0.18	0.16	-1.12	0.263	0.995
Vas	IN_ADARB2	MIDN	0.11	0.12	0.89	0.373	0.896
Vas	IN_LAMP5_RELN	MIDN	-0.14	0.15	-0.91	0.362	0.888
Vas	IN_PVALB	MIDN	0.03	0.11	0.25	0.806	0.971
Vas	IN_SST	MIDN	-0.12	0.14	-0.83	0.408	0.945
Vas	IN_VIP	MIDN	-0.01	0.09	-0.11	0.912	0.983
Vas	Micro	MIDN	-0.24	0.10	-2.37	0.0177	0.335
Vas	OPC	MIDN	-0.10	0.08	-1.31	0.189	0.986
Vas	Oligo	MIDN	-0.07	0.10	-0.67	0.502	0.839
Vas	PC	MIDN	-0.10	0.61	-0.17	0.865	1
Vas	Astro	MIEF1	-0.08	0.06	-1.38	0.168	0.647
Vas	EN_L2_3_IT	MIEF1	0.02	0.05	0.41	0.678	0.898
Vas	EN_L3_5_IT_1	MIEF1	-0.05	0.12	-0.45	0.652	0.935
Vas	EN_L3_5_IT_2	MIEF1	-0.03	0.08	-0.39	0.693	0.914
Vas	EN_L3_5_IT_3	MIEF1	0.05	0.07	0.72	0.47	0.765
Vas	EN_L5_6_NP	MIEF1	0.19	0.45	0.41	0.681	0.969
Vas	EN_L6B	MIEF1	-0.44	0.54	-0.82	0.414	0.873
Vas	EN_L6_CT	MIEF1	-0.30	0.39	-0.77	0.441	0.922
Vas	EN_L6_IT_1	MIEF1	-0.32	0.12	-2.61	0.00917	0.409
Vas	IN_ADARB2	MIEF1	0.01	0.13	0.11	0.913	0.99
Vas	IN_LAMP5_RELN	MIEF1	-0.02	0.12	-0.15	0.884	0.993
Vas	IN_PVALB	MIEF1	-0.08	0.07	-1.06	0.291	0.821
Vas	IN_SST	MIEF1	-0.02	0.10	-0.21	0.83	0.99
Vas	IN_VIP	MIEF1	-0.02	0.08	-0.20	0.841	0.963
Vas	Micro	MIEF1	0.06	0.10	0.59	0.553	0.897
Vas	OPC	MIEF1	-0.01	0.08	-0.07	0.946	0.999
Vas	Oligo	MIEF1	0.01	0.05	0.20	0.842	0.956
Vas	Astro	MIEF2	0.07	0.08	0.92	0.359	0.792
Vas	EN_L2_3_IT	MIEF2	0.06	0.06	1.08	0.282	0.675
Vas	EN_L3_5_IT_1	MIEF2	-0.10	0.41	-0.26	0.798	0.964
Vas	EN_L3_5_IT_2	MIEF2	-0.04	0.10	-0.37	0.711	0.921
Vas	EN_L3_5_IT_3	MIEF2	-0.20	0.10	-2.11	0.0347	0.236
Vas	EN_L6_IT_1	MIEF2	0.12	0.41	0.30	0.765	0.968
Vas	IN_PVALB	MIEF2	-0.02	0.09	-0.24	0.81	0.971
Vas	IN_SST	MIEF2	0.23	0.12	1.93	0.0534	0.824
Vas	IN_VIP	MIEF2	-0.02	0.09	-0.21	0.837	0.963
Vas	OPC	MIEF2	-0.07	0.12	-0.57	0.566	0.989
Vas	Oligo	MIEF2	-0.05	0.07	-0.77	0.443	0.813
Vas	Astro	MIEN1	0.28	0.10	2.98	0.00285	0.171
Vas	EN_L2_3_IT	MIEN1	0.16	0.07	2.13	0.033	0.319
Vas	EN_L3_5_IT_2	MIEN1	0.02	0.10	0.17	0.863	0.967
Vas	EN_L3_5_IT_3	MIEN1	0.15	0.08	1.76	0.0789	0.347
Vas	EN_L6_IT_1	MIEN1	-0.48	0.40	-1.19	0.232	0.801
Vas	IN_PVALB	MIEN1	0.07	0.12	0.57	0.566	0.908
Vas	IN_VIP	MIEN1	-0.10	0.11	-0.99	0.32	0.758
Vas	Oligo	MIEN1	0.05	0.06	0.86	0.388	0.781
Vas	Adaptive	MIER1	0.39	0.23	1.69	0.0912	0.67
Vas	Astro	MIER1	-0.04	0.04	-1.03	0.301	0.763
Vas	EN_L2_3_IT	MIER1	0.04	0.03	1.43	0.154	0.547
Vas	EN_L3_5_IT_1	MIER1	0.06	0.05	1.23	0.22	0.734
Vas	EN_L3_5_IT_2	MIER1	0.08	0.04	2.08	0.0376	0.351
Vas	EN_L3_5_IT_3	MIER1	0.09	0.04	2.41	0.0161	0.165
Vas	EN_L5_6_NP	MIER1	0.07	0.06	1.18	0.238	0.929
Vas	EN_L5_ET	MIER1	-0.28	0.33	-0.84	0.4	0.971
Vas	EN_L6B	MIER1	0.03	0.07	0.46	0.646	0.946
Vas	EN_L6_CT	MIER1	-0.07	0.05	-1.36	0.175	0.811
Vas	EN_L6_IT_1	MIER1	0.05	0.06	0.95	0.34	0.848
Vas	EN_L6_IT_2	MIER1	-0.04	0.07	-0.48	0.632	0.972
Vas	Endo	MIER1	-0.07	0.10	-0.72	0.47	0.996
Vas	IN_ADARB2	MIER1	-0.01	0.05	-0.22	0.827	0.983
Vas	IN_LAMP5_LHX6	MIER1	-0.01	0.07	-0.11	0.916	0.987
Vas	IN_LAMP5_RELN	MIER1	0.04	0.05	0.68	0.498	0.923
Vas	IN_PVALB	MIER1	0.08	0.04	2.05	0.0406	0.571
Vas	IN_PVALB_CHC	MIER1	0.03	0.07	0.43	0.664	0.975
Vas	IN_SST	MIER1	0.07	0.04	1.85	0.0641	0.834
Vas	IN_VIP	MIER1	0.04	0.04	1.26	0.206	0.681
Vas	Micro	MIER1	-0.01	0.05	-0.26	0.792	0.958
Vas	OPC	MIER1	0.03	0.04	0.71	0.478	0.988
Vas	Oligo	MIER1	-0.01	0.02	-0.39	0.694	0.916
Vas	PC	MIER1	-0.02	0.09	-0.22	0.823	1
Vas	PVM	MIER1	0.10	0.18	0.55	0.586	0.952
Vas	SMC	MIER1	0.33	0.32	1.02	0.308	0.812
Vas	VLMC	MIER1	0.15	0.13	1.22	0.224	0.845
Vas	Astro	MIER2	0.11	0.07	1.48	0.14	0.615
Vas	EN_L2_3_IT	MIER2	0.06	0.05	1.14	0.254	0.651
Vas	EN_L3_5_IT_1	MIER2	0.14	0.10	1.40	0.162	0.682
Vas	EN_L3_5_IT_2	MIER2	0.05	0.07	0.65	0.514	0.842
Vas	EN_L3_5_IT_3	MIER2	0.03	0.08	0.34	0.737	0.906
Vas	EN_L5_6_NP	MIER2	0.20	0.48	0.41	0.683	0.969
Vas	EN_L6B	MIER2	1.06	0.55	1.93	0.0541	0.597
Vas	EN_L6_CT	MIER2	0.03	0.11	0.32	0.749	0.975
Vas	EN_L6_IT_1	MIER2	0.16	0.11	1.47	0.14	0.74
Vas	EN_L6_IT_2	MIER2	-0.26	0.52	-0.51	0.611	0.972
Vas	Endo	MIER2	-0.63	0.37	-1.67	0.0941	0.988
Vas	IN_ADARB2	MIER2	0.15	0.11	1.32	0.188	0.808
Vas	IN_LAMP5_RELN	MIER2	0.04	0.13	0.29	0.773	0.975
Vas	IN_PVALB	MIER2	0.02	0.08	0.24	0.813	0.972
Vas	IN_SST	MIER2	0.06	0.11	0.54	0.591	0.972
Vas	IN_VIP	MIER2	0.06	0.07	0.81	0.421	0.816
Vas	Micro	MIER2	0.01	0.09	0.11	0.913	0.986
Vas	OPC	MIER2	0.09	0.08	1.22	0.221	0.986
Vas	Oligo	MIER2	0.02	0.05	0.43	0.665	0.907
Vas	Astro	MIER3	-0.03	0.05	-0.47	0.642	0.919
Vas	EN_L2_3_IT	MIER3	0.05	0.04	1.18	0.239	0.636
Vas	EN_L3_5_IT_1	MIER3	0.10	0.08	1.20	0.232	0.746
Vas	EN_L3_5_IT_2	MIER3	0.07	0.06	1.25	0.212	0.632
Vas	EN_L3_5_IT_3	MIER3	0.17	0.06	2.80	0.00509	0.0993
Vas	EN_L5_6_NP	MIER3	0.10	0.12	0.81	0.417	0.948
Vas	EN_L6B	MIER3	0.12	0.12	0.99	0.323	0.837
Vas	EN_L6_CT	MIER3	0.06	0.10	0.63	0.526	0.935
Vas	EN_L6_IT_1	MIER3	0.10	0.10	1.01	0.31	0.844
Vas	EN_L6_IT_2	MIER3	0.14	0.13	1.07	0.283	0.948
Vas	Endo	MIER3	-0.03	0.42	-0.08	0.934	0.996
Vas	IN_ADARB2	MIER3	0.11	0.09	1.24	0.216	0.824
Vas	IN_LAMP5_LHX6	MIER3	0.25	0.10	2.42	0.0156	0.384
Vas	IN_LAMP5_RELN	MIER3	-0.03	0.09	-0.35	0.725	0.972
Vas	IN_PVALB	MIER3	0.05	0.06	0.85	0.393	0.865
Vas	IN_PVALB_CHC	MIER3	0.03	0.12	0.28	0.779	0.987
Vas	IN_SST	MIER3	0.16	0.07	2.19	0.0289	0.814
Vas	IN_VIP	MIER3	0.09	0.05	1.73	0.0834	0.545
Vas	Micro	MIER3	0.02	0.09	0.18	0.858	0.974
Vas	OPC	MIER3	0.03	0.06	0.46	0.646	0.996
Vas	Oligo	MIER3	0.03	0.04	0.63	0.53	0.851
Vas	PC	MIER3	0.12	0.48	0.24	0.807	1
Vas	Astro	MIF4GD	0.02	0.11	0.22	0.828	0.972
Vas	EN_L2_3_IT	MIF4GD	-0.19	0.10	-1.82	0.069	0.411
Vas	EN_L3_5_IT_2	MIF4GD	-0.31	0.12	-2.51	0.0121	0.227
Vas	EN_L3_5_IT_3	MIF4GD	-0.12	0.13	-0.91	0.364	0.687
Vas	IN_PVALB	MIF4GD	-0.15	0.13	-1.15	0.251	0.802
Vas	Micro	MIF4GD	-0.17	0.13	-1.32	0.186	0.7
Vas	OPC	MIF4GD	-0.09	0.13	-0.76	0.448	0.986
Vas	Oligo	MIF4GD	-0.14	0.07	-2.02	0.0431	0.422
Vas	Astro	MIGA1	-0.03	0.03	-0.78	0.438	0.827
Vas	EN_L2_3_IT	MIGA1	0.03	0.03	1.29	0.196	0.592
Vas	EN_L3_5_IT_1	MIGA1	0.02	0.04	0.59	0.558	0.902
Vas	EN_L3_5_IT_2	MIGA1	0.06	0.03	1.76	0.0785	0.458
Vas	EN_L3_5_IT_3	MIGA1	0.04	0.03	1.36	0.173	0.492
Vas	EN_L5_6_NP	MIGA1	-0.01	0.05	-0.14	0.891	0.991
Vas	EN_L5_ET	MIGA1	-0.05	0.29	-0.18	0.856	0.998
Vas	EN_L6B	MIGA1	0.08	0.06	1.49	0.136	0.728
Vas	EN_L6_CT	MIGA1	0.00	0.04	0.09	0.93	0.993
Vas	EN_L6_IT_1	MIGA1	0.04	0.05	0.90	0.366	0.859
Vas	EN_L6_IT_2	MIGA1	0.04	0.06	0.76	0.448	0.964
Vas	Endo	MIGA1	-0.04	0.10	-0.43	0.67	0.996
Vas	IN_ADARB2	MIGA1	-0.02	0.05	-0.42	0.677	0.968
Vas	IN_LAMP5_LHX6	MIGA1	0.01	0.05	0.25	0.801	0.967
Vas	IN_LAMP5_RELN	MIGA1	0.05	0.04	1.14	0.254	0.851
Vas	IN_PVALB	MIGA1	0.01	0.03	0.32	0.746	0.96
Vas	IN_PVALB_CHC	MIGA1	0.05	0.06	0.87	0.386	0.936
Vas	IN_SST	MIGA1	0.03	0.04	0.65	0.516	0.966
Vas	IN_VIP	MIGA1	0.04	0.03	1.29	0.195	0.673
Vas	Micro	MIGA1	0.09	0.05	1.91	0.0558	0.491
Vas	OPC	MIGA1	0.02	0.03	0.49	0.623	0.996
Vas	Oligo	MIGA1	0.01	0.03	0.24	0.813	0.949
Vas	PC	MIGA1	-0.07	0.11	-0.59	0.552	1
Vas	PVM	MIGA1	0.17	0.18	0.93	0.352	0.904
Vas	SMC	MIGA1	0.85	0.85	1.00	0.319	0.824
Vas	VLMC	MIGA1	0.06	0.13	0.44	0.663	0.968
Vas	Astro	MIGA2	0.08	0.05	1.56	0.119	0.589
Vas	EN_L2_3_IT	MIGA2	-0.07	0.04	-1.63	0.103	0.474
Vas	EN_L3_5_IT_1	MIGA2	-0.17	0.09	-2.00	0.046	0.495
Vas	EN_L3_5_IT_2	MIGA2	-0.09	0.06	-1.46	0.144	0.559
Vas	EN_L3_5_IT_3	MIGA2	-0.12	0.06	-2.09	0.037	0.243
Vas	EN_L5_6_NP	MIGA2	-0.08	0.10	-0.76	0.447	0.949
Vas	EN_L6B	MIGA2	0.07	0.11	0.65	0.518	0.916
Vas	EN_L6_CT	MIGA2	0.02	0.10	0.25	0.8	0.98
Vas	EN_L6_IT_1	MIGA2	-0.09	0.08	-1.07	0.285	0.833
Vas	EN_L6_IT_2	MIGA2	0.11	0.12	0.95	0.344	0.95
Vas	IN_ADARB2	MIGA2	0.00	0.10	0.04	0.967	0.996
Vas	IN_LAMP5_LHX6	MIGA2	-0.08	0.09	-0.83	0.409	0.872
Vas	IN_LAMP5_RELN	MIGA2	0.04	0.08	0.51	0.611	0.95
Vas	IN_PVALB	MIGA2	-0.03	0.05	-0.50	0.619	0.924
Vas	IN_PVALB_CHC	MIGA2	0.07	0.11	0.60	0.552	0.959
Vas	IN_SST	MIGA2	-0.07	0.07	-0.97	0.331	0.935
Vas	IN_VIP	MIGA2	-0.05	0.05	-0.87	0.383	0.797
Vas	Micro	MIGA2	-0.10	0.08	-1.27	0.203	0.714
Vas	OPC	MIGA2	-0.00	0.07	-0.06	0.948	0.999
Vas	Oligo	MIGA2	-0.00	0.04	-0.00	0.998	1
Vas	Astro	MIIP	-0.13	0.09	-1.42	0.155	0.634
Vas	EN_L2_3_IT	MIIP	-0.10	0.07	-1.40	0.161	0.556
Vas	EN_L3_5_IT_2	MIIP	-0.07	0.12	-0.61	0.541	0.853
Vas	EN_L3_5_IT_3	MIIP	0.05	0.11	0.49	0.627	0.853
Vas	IN_PVALB	MIIP	-0.05	0.12	-0.43	0.669	0.94
Vas	IN_VIP	MIIP	0.05	0.09	0.60	0.546	0.875
Vas	Micro	MIIP	-0.08	0.12	-0.69	0.489	0.871
Vas	OPC	MIIP	0.14	0.12	1.15	0.251	0.986
Vas	Oligo	MIIP	-0.02	0.07	-0.24	0.807	0.947
Vas	EN_L2_3_IT	MILR1	0.02	0.35	0.05	0.964	0.989
Vas	Micro	MILR1	-0.18	0.08	-2.37	0.0176	0.335
Vas	Oligo	MILR1	-0.16	0.12	-1.33	0.183	0.632
Vas	Astro	MINAR1	-0.01	0.13	-0.04	0.967	0.992
Vas	EN_L2_3_IT	MINAR1	0.14	0.10	1.43	0.152	0.544
Vas	EN_L3_5_IT_2	MINAR1	0.08	0.16	0.53	0.598	0.881
Vas	EN_L3_5_IT_3	MINAR1	0.10	0.13	0.80	0.423	0.731
Vas	EN_L5_6_NP	MINAR1	0.11	0.18	0.60	0.55	0.957
Vas	IN_ADARB2	MINAR1	-0.07	0.13	-0.57	0.571	0.944
Vas	IN_PVALB	MINAR1	-0.04	0.05	-0.73	0.466	0.888
Vas	IN_SST	MINAR1	-0.23	0.09	-2.45	0.0143	0.799
Vas	IN_VIP	MINAR1	0.09	0.07	1.30	0.192	0.67
Vas	OPC	MINAR1	0.02	0.12	0.19	0.848	0.999
Vas	Oligo	MINAR1	0.04	0.08	0.50	0.614	0.886
Vas	EN_L2_3_IT	MINAR2	-0.05	0.14	-0.36	0.716	0.912
Vas	EN_L3_5_IT_2	MINAR2	-0.01	0.15	-0.07	0.941	0.988
Vas	Astro	MINDY1	0.09	0.07	1.34	0.181	0.665
Vas	EN_L2_3_IT	MINDY1	0.11	0.12	0.97	0.331	0.71
Vas	IN_PVALB	MINDY1	-0.04	0.13	-0.32	0.753	0.96
Vas	IN_VIP	MINDY1	0.22	0.14	1.54	0.123	0.599
Vas	Micro	MINDY1	-0.13	0.13	-1.07	0.285	0.778
Vas	OPC	MINDY1	0.03	0.07	0.45	0.651	0.996
Vas	Oligo	MINDY1	-0.01	0.04	-0.18	0.859	0.961
Vas	Astro	MINDY2	-0.02	0.04	-0.49	0.626	0.912
Vas	EN_L2_3_IT	MINDY2	0.02	0.03	0.73	0.468	0.797
Vas	EN_L3_5_IT_1	MINDY2	0.04	0.06	0.80	0.425	0.859
Vas	EN_L3_5_IT_2	MINDY2	0.02	0.04	0.49	0.622	0.89
Vas	EN_L3_5_IT_3	MINDY2	0.04	0.04	0.98	0.325	0.653
Vas	EN_L5_6_NP	MINDY2	0.04	0.06	0.70	0.482	0.954
Vas	EN_L5_ET	MINDY2	-0.05	0.33	-0.15	0.879	0.998
Vas	EN_L6B	MINDY2	-0.04	0.07	-0.54	0.586	0.934
Vas	EN_L6_CT	MINDY2	0.03	0.05	0.52	0.603	0.956
Vas	EN_L6_IT_1	MINDY2	-0.05	0.06	-0.95	0.34	0.848
Vas	EN_L6_IT_2	MINDY2	0.02	0.06	0.37	0.708	0.977
Vas	Endo	MINDY2	-0.39	0.12	-3.22	0.00128	0.571
Vas	IN_ADARB2	MINDY2	-0.03	0.05	-0.64	0.523	0.927
Vas	IN_LAMP5_LHX6	MINDY2	0.00	0.05	0.04	0.971	0.994
Vas	IN_LAMP5_RELN	MINDY2	0.00	0.05	0.08	0.933	0.996
Vas	IN_PVALB	MINDY2	-0.02	0.03	-0.63	0.531	0.903
Vas	IN_PVALB_CHC	MINDY2	0.02	0.06	0.40	0.693	0.979
Vas	IN_SST	MINDY2	-0.03	0.05	-0.68	0.495	0.962
Vas	IN_VIP	MINDY2	0.00	0.03	0.13	0.893	0.979
Vas	Micro	MINDY2	0.13	0.08	1.68	0.0932	0.579
Vas	OPC	MINDY2	-0.04	0.04	-0.88	0.377	0.986
Vas	Oligo	MINDY2	-0.04	0.04	-1.06	0.287	0.72
Vas	PC	MINDY2	-0.29	0.12	-2.41	0.0161	1
Vas	PVM	MINDY2	-0.11	0.56	-0.19	0.846	0.982
Vas	VLMC	MINDY2	-0.09	0.17	-0.55	0.583	0.948
Vas	Astro	MINDY3	-0.12	0.04	-2.72	0.00659	0.234
Vas	EN_L2_3_IT	MINDY3	0.01	0.04	0.26	0.795	0.94
Vas	EN_L3_5_IT_1	MINDY3	-0.03	0.06	-0.56	0.577	0.911
Vas	EN_L3_5_IT_2	MINDY3	0.01	0.04	0.26	0.795	0.947
Vas	EN_L3_5_IT_3	MINDY3	0.01	0.04	0.32	0.751	0.911
Vas	EN_L5_6_NP	MINDY3	-0.00	0.06	-0.01	0.99	0.999
Vas	EN_L5_ET	MINDY3	-0.16	0.26	-0.60	0.546	0.984
Vas	EN_L6B	MINDY3	0.03	0.07	0.49	0.626	0.941
Vas	EN_L6_CT	MINDY3	-0.04	0.06	-0.68	0.496	0.932
Vas	EN_L6_IT_1	MINDY3	0.02	0.06	0.36	0.722	0.959
Vas	EN_L6_IT_2	MINDY3	-0.07	0.07	-1.10	0.272	0.943
Vas	Endo	MINDY3	-0.14	0.13	-1.12	0.262	0.995
Vas	IN_ADARB2	MINDY3	-0.03	0.05	-0.54	0.588	0.949
Vas	IN_LAMP5_LHX6	MINDY3	0.01	0.06	0.16	0.87	0.982
Vas	IN_LAMP5_RELN	MINDY3	-0.05	0.06	-0.89	0.371	0.888
Vas	IN_PVALB	MINDY3	0.02	0.05	0.47	0.64	0.931
Vas	IN_PVALB_CHC	MINDY3	-0.00	0.07	-0.02	0.983	0.999
Vas	IN_SST	MINDY3	-0.02	0.05	-0.30	0.762	0.986
Vas	IN_VIP	MINDY3	0.03	0.04	0.82	0.413	0.814
Vas	Micro	MINDY3	0.02	0.06	0.37	0.714	0.939
Vas	OPC	MINDY3	-0.04	0.04	-0.86	0.387	0.986
Vas	Oligo	MINDY3	-0.01	0.04	-0.28	0.779	0.94
Vas	PC	MINDY3	-0.22	0.14	-1.53	0.127	1
Vas	PVM	MINDY3	-0.08	0.21	-0.37	0.713	0.967
Vas	SMC	MINDY3	-0.29	0.84	-0.35	0.726	0.952
Vas	VLMC	MINDY3	0.17	0.13	1.31	0.191	0.831
Vas	Astro	MINK1	-0.07	0.07	-0.96	0.339	0.784
Vas	EN_L2_3_IT	MINK1	0.01	0.04	0.36	0.718	0.912
Vas	EN_L3_5_IT_1	MINK1	0.02	0.06	0.33	0.738	0.952
Vas	EN_L3_5_IT_2	MINK1	0.10	0.05	1.89	0.059	0.419
Vas	EN_L3_5_IT_3	MINK1	0.04	0.05	0.67	0.506	0.787
Vas	EN_L5_6_NP	MINK1	0.06	0.08	0.76	0.445	0.948
Vas	EN_L5_ET	MINK1	0.46	0.37	1.25	0.21	0.963
Vas	EN_L6B	MINK1	0.21	0.10	2.18	0.0296	0.522
Vas	EN_L6_CT	MINK1	-0.01	0.08	-0.10	0.917	0.991
Vas	EN_L6_IT_1	MINK1	0.06	0.08	0.80	0.424	0.883
Vas	EN_L6_IT_2	MINK1	-0.06	0.08	-0.71	0.48	0.967
Vas	Endo	MINK1	-0.07	0.13	-0.54	0.588	0.996
Vas	IN_ADARB2	MINK1	0.07	0.07	0.90	0.371	0.894
Vas	IN_LAMP5_LHX6	MINK1	-0.04	0.08	-0.46	0.644	0.937
Vas	IN_LAMP5_RELN	MINK1	-0.03	0.07	-0.45	0.656	0.957
Vas	IN_PVALB	MINK1	0.04	0.05	0.96	0.338	0.842
Vas	IN_PVALB_CHC	MINK1	0.03	0.09	0.38	0.705	0.979
Vas	IN_SST	MINK1	0.02	0.07	0.34	0.736	0.985
Vas	IN_VIP	MINK1	-0.01	0.05	-0.15	0.882	0.976
Vas	Micro	MINK1	0.05	0.06	0.77	0.44	0.856
Vas	OPC	MINK1	0.01	0.05	0.11	0.911	0.999
Vas	Oligo	MINK1	0.07	0.04	1.91	0.0564	0.446
Vas	PC	MINK1	0.22	0.34	0.65	0.518	1
Vas	Astro	MINPP1	-0.09	0.05	-1.76	0.078	0.513
Vas	EN_L2_3_IT	MINPP1	0.04	0.04	0.95	0.342	0.719
Vas	EN_L3_5_IT_1	MINPP1	-0.08	0.08	-1.02	0.309	0.795
Vas	EN_L3_5_IT_2	MINPP1	0.05	0.05	0.98	0.328	0.734
Vas	EN_L3_5_IT_3	MINPP1	0.10	0.05	2.02	0.0438	0.264
Vas	EN_L5_6_NP	MINPP1	-0.01	0.10	-0.06	0.955	0.996
Vas	EN_L5_ET	MINPP1	0.60	0.66	0.91	0.361	0.971
Vas	EN_L6B	MINPP1	0.11	0.09	1.20	0.229	0.792
Vas	EN_L6_CT	MINPP1	-0.00	0.07	-0.03	0.979	0.999
Vas	EN_L6_IT_1	MINPP1	-0.04	0.09	-0.41	0.68	0.95
Vas	EN_L6_IT_2	MINPP1	-0.03	0.11	-0.31	0.755	0.979
Vas	Endo	MINPP1	-0.62	0.51	-1.20	0.229	0.995
Vas	IN_ADARB2	MINPP1	-0.01	0.07	-0.11	0.912	0.99
Vas	IN_LAMP5_LHX6	MINPP1	-0.02	0.07	-0.23	0.814	0.97
Vas	IN_LAMP5_RELN	MINPP1	0.10	0.07	1.42	0.157	0.804
Vas	IN_PVALB	MINPP1	0.04	0.05	0.82	0.411	0.872
Vas	IN_PVALB_CHC	MINPP1	-0.22	0.10	-2.19	0.0282	0.7
Vas	IN_SST	MINPP1	-0.01	0.06	-0.14	0.886	0.992
Vas	IN_VIP	MINPP1	0.01	0.05	0.18	0.86	0.968
Vas	Micro	MINPP1	-0.17	0.10	-1.67	0.0947	0.579
Vas	OPC	MINPP1	-0.01	0.05	-0.29	0.776	0.999
Vas	Oligo	MINPP1	-0.03	0.06	-0.55	0.581	0.872
Vas	PC	MINPP1	-0.14	0.43	-0.33	0.742	1
Vas	Astro	MIOS	-0.01	0.04	-0.20	0.844	0.974
Vas	EN_L2_3_IT	MIOS	0.07	0.05	1.47	0.142	0.533
Vas	EN_L3_5_IT_1	MIOS	0.10	0.07	1.34	0.181	0.705
Vas	EN_L3_5_IT_2	MIOS	0.08	0.05	1.68	0.0935	0.487
Vas	EN_L3_5_IT_3	MIOS	0.05	0.05	1.03	0.304	0.636
Vas	EN_L5_6_NP	MIOS	0.02	0.08	0.31	0.757	0.978
Vas	EN_L5_ET	MIOS	-0.41	0.45	-0.90	0.366	0.971
Vas	EN_L6B	MIOS	0.03	0.10	0.31	0.754	0.964
Vas	EN_L6_CT	MIOS	-0.06	0.07	-0.94	0.348	0.897
Vas	EN_L6_IT_1	MIOS	0.16	0.09	1.87	0.062	0.635
Vas	EN_L6_IT_2	MIOS	-0.10	0.10	-1.03	0.303	0.948
Vas	Endo	MIOS	-0.13	0.32	-0.40	0.686	0.996
Vas	IN_ADARB2	MIOS	0.02	0.07	0.26	0.797	0.978
Vas	IN_LAMP5_LHX6	MIOS	-0.06	0.08	-0.81	0.415	0.875
Vas	IN_LAMP5_RELN	MIOS	-0.00	0.06	-0.03	0.979	0.999
Vas	IN_PVALB	MIOS	0.10	0.05	1.98	0.048	0.588
Vas	IN_PVALB_CHC	MIOS	0.04	0.08	0.52	0.602	0.964
Vas	IN_SST	MIOS	-0.03	0.06	-0.47	0.64	0.977
Vas	IN_VIP	MIOS	0.03	0.05	0.67	0.503	0.854
Vas	Micro	MIOS	-0.11	0.06	-1.82	0.0682	0.532
Vas	OPC	MIOS	0.02	0.05	0.55	0.58	0.992
Vas	Oligo	MIOS	-0.02	0.04	-0.51	0.612	0.886
Vas	PVM	MIOS	0.10	0.17	0.63	0.53	0.95
Vas	Astro	MIPEP	0.04	0.05	0.80	0.423	0.819
Vas	EN_L2_3_IT	MIPEP	0.01	0.03	0.28	0.778	0.935
Vas	EN_L3_5_IT_1	MIPEP	0.01	0.06	0.20	0.843	0.97
Vas	EN_L3_5_IT_2	MIPEP	0.06	0.05	1.40	0.161	0.578
Vas	EN_L3_5_IT_3	MIPEP	-0.02	0.04	-0.39	0.694	0.887
Vas	EN_L5_6_NP	MIPEP	0.03	0.09	0.39	0.696	0.97
Vas	EN_L5_ET	MIPEP	0.39	0.25	1.52	0.129	0.941
Vas	EN_L6B	MIPEP	-0.07	0.08	-0.80	0.424	0.877
Vas	EN_L6_CT	MIPEP	-0.01	0.07	-0.13	0.896	0.987
Vas	EN_L6_IT_1	MIPEP	0.05	0.07	0.71	0.478	0.894
Vas	EN_L6_IT_2	MIPEP	-0.03	0.08	-0.39	0.696	0.976
Vas	Endo	MIPEP	0.41	0.42	0.98	0.329	0.996
Vas	IN_ADARB2	MIPEP	-0.02	0.07	-0.27	0.784	0.977
Vas	IN_LAMP5_LHX6	MIPEP	-0.03	0.08	-0.39	0.694	0.947
Vas	IN_LAMP5_RELN	MIPEP	-0.16	0.07	-2.14	0.0325	0.709
Vas	IN_PVALB	MIPEP	0.01	0.05	0.16	0.876	0.981
Vas	IN_PVALB_CHC	MIPEP	0.06	0.07	0.86	0.393	0.937
Vas	IN_SST	MIPEP	-0.02	0.06	-0.38	0.705	0.982
Vas	IN_VIP	MIPEP	-0.02	0.04	-0.53	0.595	0.893
Vas	Micro	MIPEP	0.06	0.08	0.76	0.447	0.861
Vas	OPC	MIPEP	-0.06	0.07	-0.93	0.351	0.986
Vas	Oligo	MIPEP	-0.12	0.07	-1.86	0.063	0.46
Vas	PC	MIPEP	0.27	0.47	0.56	0.573	1
Vas	VLMC	MIPEP	-0.05	0.16	-0.32	0.751	0.977
Vas	Astro	MIPOL1	0.07	0.05	1.39	0.166	0.645
Vas	EN_L2_3_IT	MIPOL1	0.08	0.04	2.03	0.042	0.348
Vas	EN_L3_5_IT_1	MIPOL1	0.14	0.07	2.05	0.0401	0.472
Vas	EN_L3_5_IT_2	MIPOL1	0.09	0.05	1.91	0.0566	0.412
Vas	EN_L3_5_IT_3	MIPOL1	0.10	0.04	2.35	0.0186	0.178
Vas	EN_L5_6_NP	MIPOL1	0.10	0.07	1.53	0.126	0.915
Vas	EN_L5_ET	MIPOL1	-0.12	0.26	-0.45	0.656	0.993
Vas	EN_L6B	MIPOL1	0.15	0.06	2.43	0.0152	0.443
Vas	EN_L6_CT	MIPOL1	0.13	0.05	2.56	0.0103	0.412
Vas	EN_L6_IT_1	MIPOL1	0.03	0.06	0.51	0.608	0.934
Vas	EN_L6_IT_2	MIPOL1	-0.03	0.06	-0.53	0.593	0.972
Vas	Endo	MIPOL1	0.16	0.14	1.17	0.243	0.995
Vas	IN_ADARB2	MIPOL1	0.14	0.05	2.57	0.0102	0.529
Vas	IN_LAMP5_LHX6	MIPOL1	0.10	0.06	1.61	0.108	0.672
Vas	IN_LAMP5_RELN	MIPOL1	0.10	0.06	1.62	0.105	0.766
Vas	IN_PVALB	MIPOL1	0.09	0.05	1.62	0.104	0.675
Vas	IN_PVALB_CHC	MIPOL1	0.13	0.10	1.35	0.178	0.876
Vas	IN_SST	MIPOL1	0.13	0.07	2.02	0.0432	0.824
Vas	IN_VIP	MIPOL1	0.08	0.04	1.83	0.0674	0.509
Vas	Micro	MIPOL1	-0.06	0.08	-0.75	0.453	0.862
Vas	OPC	MIPOL1	0.05	0.04	1.27	0.203	0.986
Vas	Oligo	MIPOL1	0.02	0.05	0.28	0.779	0.94
Vas	PC	MIPOL1	0.06	0.10	0.66	0.51	1
Vas	SMC	MIPOL1	-0.07	0.25	-0.29	0.773	0.963
Vas	VLMC	MIPOL1	0.11	0.12	0.88	0.376	0.9
Vas	Astro	MIS12	-0.03	0.06	-0.42	0.677	0.929
Vas	EN_L2_3_IT	MIS12	-0.05	0.07	-0.83	0.406	0.76
Vas	EN_L3_5_IT_1	MIS12	-0.01	0.13	-0.05	0.959	0.993
Vas	EN_L3_5_IT_2	MIS12	-0.05	0.09	-0.54	0.588	0.877
Vas	EN_L3_5_IT_3	MIS12	-0.20	0.10	-2.07	0.0385	0.248
Vas	EN_L6B	MIS12	-0.29	0.44	-0.66	0.51	0.913
Vas	EN_L6_IT_1	MIS12	-0.27	0.13	-2.00	0.045	0.598
Vas	IN_PVALB	MIS12	-0.09	0.09	-1.03	0.303	0.827
Vas	IN_SST	MIS12	0.01	0.14	0.06	0.953	0.996
Vas	IN_VIP	MIS12	-0.13	0.09	-1.44	0.149	0.63
Vas	Micro	MIS12	-0.11	0.09	-1.21	0.227	0.742
Vas	OPC	MIS12	-0.03	0.09	-0.34	0.733	0.999
Vas	Oligo	MIS12	-0.07	0.05	-1.46	0.144	0.588
Vas	Astro	MIS18A	0.07	0.11	0.61	0.54	0.877
Vas	EN_L2_3_IT	MIS18A	0.04	0.05	0.88	0.377	0.741
Vas	EN_L3_5_IT_1	MIS18A	0.04	0.12	0.33	0.741	0.954
Vas	EN_L3_5_IT_2	MIS18A	0.06	0.08	0.74	0.459	0.818
Vas	EN_L3_5_IT_3	MIS18A	0.12	0.09	1.34	0.179	0.5
Vas	EN_L6B	MIS18A	0.31	0.46	0.67	0.501	0.908
Vas	EN_L6_CT	MIS18A	-0.03	0.12	-0.25	0.802	0.98
Vas	EN_L6_IT_1	MIS18A	-0.08	0.14	-0.57	0.57	0.927
Vas	IN_LAMP5_RELN	MIS18A	-0.51	0.43	-1.18	0.237	0.84
Vas	IN_PVALB	MIS18A	0.03	0.08	0.30	0.762	0.963
Vas	IN_SST	MIS18A	-0.02	0.11	-0.20	0.839	0.991
Vas	IN_VIP	MIS18A	0.02	0.09	0.21	0.83	0.961
Vas	OPC	MIS18A	0.00	0.10	0.04	0.972	1
Vas	Oligo	MIS18A	0.03	0.06	0.53	0.599	0.879
Vas	Astro	MIS18BP1	-0.03	0.07	-0.47	0.636	0.916
Vas	EN_L2_3_IT	MIS18BP1	0.01	0.05	0.20	0.839	0.956
Vas	EN_L3_5_IT_1	MIS18BP1	-0.05	0.08	-0.62	0.535	0.898
Vas	EN_L3_5_IT_2	MIS18BP1	0.02	0.06	0.38	0.706	0.919
Vas	EN_L3_5_IT_3	MIS18BP1	-0.01	0.07	-0.17	0.862	0.953
Vas	EN_L5_6_NP	MIS18BP1	-0.02	0.15	-0.15	0.882	0.99
Vas	EN_L5_ET	MIS18BP1	0.15	0.51	0.29	0.77	0.993
Vas	EN_L6B	MIS18BP1	0.01	0.12	0.11	0.913	0.989
Vas	EN_L6_CT	MIS18BP1	-0.02	0.10	-0.15	0.879	0.985
Vas	EN_L6_IT_1	MIS18BP1	0.01	0.09	0.12	0.907	0.988
Vas	EN_L6_IT_2	MIS18BP1	0.00	0.13	0.01	0.992	0.997
Vas	Endo	MIS18BP1	-0.06	0.14	-0.40	0.686	0.996
Vas	IN_ADARB2	MIS18BP1	-0.02	0.11	-0.19	0.846	0.984
Vas	IN_LAMP5_LHX6	MIS18BP1	-0.19	0.17	-1.08	0.28	0.815
Vas	IN_LAMP5_RELN	MIS18BP1	-0.04	0.13	-0.32	0.747	0.972
Vas	IN_PVALB	MIS18BP1	-0.09	0.11	-0.87	0.383	0.861
Vas	IN_SST	MIS18BP1	0.08	0.11	0.72	0.474	0.962
Vas	IN_VIP	MIS18BP1	-0.11	0.09	-1.19	0.235	0.702
Vas	Micro	MIS18BP1	0.01	0.09	0.09	0.932	0.99
Vas	OPC	MIS18BP1	0.02	0.10	0.23	0.815	0.999
Vas	Oligo	MIS18BP1	-0.07	0.06	-1.11	0.267	0.704
Vas	PC	MIS18BP1	-0.50	0.36	-1.36	0.173	1
Vas	PVM	MIS18BP1	0.13	0.17	0.79	0.43	0.929
Vas	VLMC	MIS18BP1	-0.02	0.15	-0.12	0.903	0.998
Vas	Astro	MISP3	0.20	0.10	2.00	0.0453	0.439
Vas	EN_L2_3_IT	MISP3	-0.01	0.08	-0.08	0.935	0.982
Vas	EN_L3_5_IT_2	MISP3	0.04	0.09	0.45	0.654	0.903
Vas	EN_L3_5_IT_3	MISP3	-0.05	0.11	-0.48	0.629	0.854
Vas	EN_L6_IT_1	MISP3	0.07	0.45	0.15	0.88	0.984
Vas	IN_PVALB	MISP3	-0.07	0.11	-0.61	0.543	0.903
Vas	IN_SST	MISP3	-0.13	0.15	-0.91	0.363	0.937
Vas	IN_VIP	MISP3	-0.06	0.10	-0.53	0.599	0.894
Vas	OPC	MISP3	0.01	0.12	0.06	0.951	0.999
Vas	Oligo	MISP3	-0.03	0.08	-0.37	0.712	0.921
Vas	Astro	MITD1	0.10	0.05	1.97	0.0489	0.448
Vas	EN_L2_3_IT	MITD1	0.03	0.05	0.66	0.507	0.816
Vas	EN_L3_5_IT_1	MITD1	0.10	0.09	1.08	0.28	0.776
Vas	EN_L3_5_IT_2	MITD1	-0.01	0.06	-0.15	0.88	0.971
Vas	EN_L3_5_IT_3	MITD1	0.04	0.07	0.60	0.549	0.811
Vas	EN_L5_6_NP	MITD1	0.09	0.11	0.78	0.437	0.948
Vas	EN_L6B	MITD1	0.15	0.12	1.32	0.187	0.763
Vas	EN_L6_CT	MITD1	0.04	0.09	0.50	0.617	0.959
Vas	EN_L6_IT_1	MITD1	-0.03	0.09	-0.29	0.769	0.969
Vas	EN_L6_IT_2	MITD1	-0.10	0.11	-0.90	0.369	0.95
Vas	Endo	MITD1	-0.43	0.37	-1.17	0.241	0.995
Vas	IN_ADARB2	MITD1	0.17	0.09	2.01	0.044	0.639
Vas	IN_LAMP5_LHX6	MITD1	0.09	0.11	0.82	0.414	0.874
Vas	IN_LAMP5_RELN	MITD1	-0.03	0.09	-0.30	0.761	0.973
Vas	IN_PVALB	MITD1	0.09	0.06	1.37	0.171	0.74
Vas	IN_PVALB_CHC	MITD1	0.02	0.13	0.20	0.842	0.988
Vas	IN_SST	MITD1	0.06	0.08	0.68	0.494	0.962
Vas	IN_VIP	MITD1	0.01	0.07	0.18	0.858	0.968
Vas	Micro	MITD1	0.09	0.07	1.32	0.186	0.699
Vas	OPC	MITD1	0.06	0.06	1.06	0.291	0.986
Vas	Oligo	MITD1	0.08	0.05	1.53	0.125	0.562
Vas	PC	MITD1	-0.11	0.42	-0.26	0.794	1
Vas	Astro	MITF	0.11	0.06	1.78	0.0755	0.51
Vas	EN_L2_3_IT	MITF	0.24	0.10	2.42	0.0156	0.245
Vas	EN_L3_5_IT_2	MITF	-0.02	0.14	-0.15	0.884	0.972
Vas	EN_L3_5_IT_3	MITF	0.11	0.13	0.81	0.416	0.725
Vas	EN_L5_6_NP	MITF	0.07	0.15	0.48	0.635	0.965
Vas	EN_L5_ET	MITF	-0.84	0.48	-1.73	0.083	0.861
Vas	EN_L6B	MITF	-0.01	0.16	-0.07	0.942	0.991
Vas	EN_L6_CT	MITF	0.10	0.18	0.55	0.584	0.95
Vas	EN_L6_IT_1	MITF	0.32	0.18	1.77	0.0767	0.659
Vas	EN_L6_IT_2	MITF	0.34	0.14	2.36	0.0183	0.821
Vas	IN_ADARB2	MITF	-0.03	0.07	-0.38	0.704	0.971
Vas	IN_LAMP5_LHX6	MITF	0.02	0.12	0.19	0.849	0.977
Vas	IN_LAMP5_RELN	MITF	0.04	0.14	0.32	0.746	0.972
Vas	IN_PVALB	MITF	0.00	0.05	0.10	0.922	0.989
Vas	IN_PVALB_CHC	MITF	-0.02	0.10	-0.21	0.831	0.987
Vas	IN_SST	MITF	-0.07	0.08	-0.92	0.359	0.937
Vas	IN_VIP	MITF	0.03	0.06	0.43	0.665	0.918
Vas	Micro	MITF	0.43	0.11	3.80	0.000144	0.0493
Vas	OPC	MITF	-0.02	0.06	-0.26	0.797	0.999
Vas	Oligo	MITF	0.08	0.05	1.69	0.0906	0.511
Vas	PC	MITF	-0.04	0.17	-0.26	0.795	1
Vas	PVM	MITF	-0.09	0.17	-0.50	0.616	0.952
Vas	VLMC	MITF	0.17	0.20	0.83	0.406	0.916
Vas	Astro	MIX23	-0.10	0.06	-1.74	0.0822	0.521
Vas	EN_L2_3_IT	MIX23	-0.03	0.05	-0.63	0.526	0.827
Vas	EN_L3_5_IT_1	MIX23	-0.14	0.11	-1.19	0.232	0.746
Vas	EN_L3_5_IT_2	MIX23	-0.03	0.07	-0.41	0.682	0.911
Vas	EN_L3_5_IT_3	MIX23	-0.06	0.07	-0.92	0.358	0.682
Vas	EN_L5_6_NP	MIX23	0.16	0.12	1.31	0.19	0.923
Vas	EN_L6B	MIX23	-0.08	0.16	-0.50	0.617	0.94
Vas	EN_L6_CT	MIX23	-0.06	0.11	-0.58	0.561	0.944
Vas	EN_L6_IT_1	MIX23	0.02	0.11	0.19	0.849	0.981
Vas	EN_L6_IT_2	MIX23	0.13	0.14	0.94	0.349	0.95
Vas	IN_ADARB2	MIX23	-0.22	0.11	-2.04	0.0415	0.639
Vas	IN_LAMP5_LHX6	MIX23	-0.01	0.12	-0.07	0.942	0.989
Vas	IN_LAMP5_RELN	MIX23	-0.08	0.12	-0.67	0.501	0.924
Vas	IN_PVALB	MIX23	-0.04	0.06	-0.72	0.473	0.888
Vas	IN_PVALB_CHC	MIX23	-0.01	0.11	-0.09	0.929	0.997
Vas	IN_SST	MIX23	0.02	0.09	0.20	0.845	0.991
Vas	IN_VIP	MIX23	-0.04	0.07	-0.53	0.598	0.894
Vas	Micro	MIX23	-0.04	0.10	-0.36	0.722	0.94
Vas	OPC	MIX23	-0.02	0.07	-0.35	0.725	0.999
Vas	Oligo	MIX23	-0.02	0.05	-0.39	0.697	0.916
Vas	Astro	MKKS	-0.03	0.07	-0.44	0.66	0.924
Vas	EN_L2_3_IT	MKKS	-0.01	0.05	-0.12	0.907	0.976
Vas	EN_L3_5_IT_1	MKKS	0.08	0.09	0.88	0.38	0.835
Vas	EN_L3_5_IT_2	MKKS	0.09	0.06	1.52	0.129	0.54
Vas	EN_L3_5_IT_3	MKKS	0.06	0.06	1.02	0.306	0.637
Vas	EN_L5_6_NP	MKKS	-0.11	0.12	-0.96	0.337	0.947
Vas	EN_L6B	MKKS	-0.05	0.12	-0.41	0.685	0.953
Vas	EN_L6_CT	MKKS	0.14	0.10	1.37	0.169	0.806
Vas	EN_L6_IT_1	MKKS	-0.02	0.09	-0.25	0.803	0.974
Vas	EN_L6_IT_2	MKKS	-0.10	0.14	-0.69	0.49	0.967
Vas	IN_ADARB2	MKKS	-0.01	0.10	-0.12	0.902	0.989
Vas	IN_LAMP5_LHX6	MKKS	0.21	0.12	1.72	0.0855	0.636
Vas	IN_LAMP5_RELN	MKKS	0.06	0.08	0.81	0.419	0.902
Vas	IN_PVALB	MKKS	0.03	0.06	0.55	0.582	0.913
Vas	IN_PVALB_CHC	MKKS	0.15	0.10	1.40	0.16	0.863
Vas	IN_SST	MKKS	0.01	0.08	0.17	0.869	0.991
Vas	IN_VIP	MKKS	-0.01	0.06	-0.19	0.853	0.967
Vas	Micro	MKKS	0.09	0.10	0.87	0.386	0.834
Vas	OPC	MKKS	0.09	0.07	1.27	0.204	0.986
Vas	Oligo	MKKS	0.00	0.05	0.00	0.998	1
Vas	Adaptive	MKLN1	0.36	0.15	2.32	0.0204	0.573
Vas	Astro	MKLN1	0.02	0.05	0.41	0.681	0.93
Vas	EN_L2_3_IT	MKLN1	0.06	0.03	1.95	0.0511	0.375
Vas	EN_L3_5_IT_1	MKLN1	0.11	0.04	2.59	0.00953	0.353
Vas	EN_L3_5_IT_2	MKLN1	0.13	0.03	3.68	0.00023	0.0379
Vas	EN_L3_5_IT_3	MKLN1	0.09	0.03	2.64	0.00836	0.121
Vas	EN_L5_6_NP	MKLN1	0.21	0.05	3.85	0.000117	0.335
Vas	EN_L5_ET	MKLN1	0.08	0.24	0.34	0.733	0.993
Vas	EN_L6B	MKLN1	0.05	0.05	1.12	0.263	0.805
Vas	EN_L6_CT	MKLN1	0.08	0.04	2.23	0.0259	0.537
Vas	EN_L6_IT_1	MKLN1	0.10	0.05	2.11	0.0349	0.563
Vas	EN_L6_IT_2	MKLN1	0.15	0.06	2.55	0.0108	0.798
Vas	Endo	MKLN1	-0.02	0.07	-0.30	0.765	0.996
Vas	IN_ADARB2	MKLN1	0.09	0.04	2.38	0.0174	0.573
Vas	IN_LAMP5_LHX6	MKLN1	0.14	0.04	3.22	0.00129	0.187
Vas	IN_LAMP5_RELN	MKLN1	0.05	0.04	1.30	0.194	0.823
Vas	IN_PVALB	MKLN1	0.04	0.03	1.55	0.121	0.693
Vas	IN_PVALB_CHC	MKLN1	0.15	0.05	3.39	0.000703	0.333
Vas	IN_SST	MKLN1	0.11	0.04	2.90	0.00371	0.72
Vas	IN_VIP	MKLN1	0.06	0.03	2.45	0.0142	0.353
Vas	Micro	MKLN1	0.04	0.04	0.90	0.367	0.822
Vas	OPC	MKLN1	0.12	0.06	1.99	0.0466	0.986
Vas	Oligo	MKLN1	0.11	0.04	3.02	0.00255	0.207
Vas	PC	MKLN1	0.03	0.08	0.37	0.709	1
Vas	PVM	MKLN1	0.06	0.11	0.57	0.569	0.952
Vas	SMC	MKLN1	0.04	0.22	0.19	0.847	0.974
Vas	VLMC	MKLN1	0.17	0.09	1.90	0.0576	0.758
Vas	Astro	MKNK1	-0.07	0.04	-1.78	0.0758	0.51
Vas	EN_L2_3_IT	MKNK1	0.03	0.05	0.58	0.56	0.845
Vas	EN_L3_5_IT_1	MKNK1	0.09	0.08	1.21	0.226	0.739
Vas	EN_L3_5_IT_2	MKNK1	0.10	0.05	1.91	0.0563	0.411
Vas	EN_L3_5_IT_3	MKNK1	0.18	0.06	3.26	0.00112	0.0461
Vas	EN_L5_6_NP	MKNK1	0.08	0.09	0.93	0.352	0.948
Vas	EN_L5_ET	MKNK1	0.48	0.46	1.05	0.294	0.963
Vas	EN_L6B	MKNK1	0.14	0.10	1.42	0.156	0.74
Vas	EN_L6_CT	MKNK1	0.15	0.07	2.28	0.0225	0.514
Vas	EN_L6_IT_1	MKNK1	0.08	0.08	1.07	0.283	0.832
Vas	EN_L6_IT_2	MKNK1	0.13	0.10	1.35	0.178	0.929
Vas	Endo	MKNK1	-0.41	0.39	-1.04	0.296	0.995
Vas	IN_ADARB2	MKNK1	0.05	0.06	0.76	0.445	0.913
Vas	IN_LAMP5_LHX6	MKNK1	-0.04	0.07	-0.64	0.521	0.907
Vas	IN_LAMP5_RELN	MKNK1	0.02	0.05	0.44	0.66	0.959
Vas	IN_PVALB	MKNK1	0.07	0.05	1.28	0.2	0.763
Vas	IN_PVALB_CHC	MKNK1	0.04	0.10	0.41	0.679	0.976
Vas	IN_SST	MKNK1	-0.03	0.07	-0.46	0.643	0.977
Vas	IN_VIP	MKNK1	0.05	0.05	1.20	0.231	0.7
Vas	Micro	MKNK1	-0.21	0.07	-3.13	0.00172	0.145
Vas	OPC	MKNK1	-0.02	0.07	-0.33	0.742	0.999
Vas	Oligo	MKNK1	0.12	0.06	1.99	0.0466	0.425
Vas	PC	MKNK1	-0.10	0.37	-0.26	0.796	1
Vas	PVM	MKNK1	-0.21	0.12	-1.72	0.0854	0.806
Vas	VLMC	MKNK1	-0.01	0.16	-0.05	0.959	0.999
Vas	Astro	MKNK2	0.05	0.09	0.56	0.573	0.891
Vas	EN_L2_3_IT	MKNK2	0.25	0.09	2.81	0.00502	0.164
Vas	EN_L3_5_IT_1	MKNK2	0.33	0.12	2.66	0.00787	0.331
Vas	EN_L3_5_IT_2	MKNK2	0.26	0.11	2.36	0.0182	0.268
Vas	EN_L3_5_IT_3	MKNK2	0.27	0.12	2.37	0.0177	0.172
Vas	EN_L6_CT	MKNK2	0.09	0.54	0.16	0.873	0.985
Vas	EN_L6_IT_1	MKNK2	0.57	0.59	0.96	0.337	0.847
Vas	Endo	MKNK2	-0.02	0.44	-0.04	0.972	0.999
Vas	IN_ADARB2	MKNK2	0.22	0.14	1.58	0.113	0.763
Vas	IN_PVALB	MKNK2	0.04	0.11	0.32	0.752	0.96
Vas	IN_SST	MKNK2	-0.09	0.12	-0.77	0.444	0.955
Vas	IN_VIP	MKNK2	0.19	0.10	1.96	0.0498	0.474
Vas	Micro	MKNK2	0.08	0.13	0.63	0.53	0.887
Vas	OPC	MKNK2	0.20	0.11	1.82	0.0688	0.986
Vas	Oligo	MKNK2	0.21	0.10	2.12	0.0338	0.398
Vas	Astro	MKRN1	-0.06	0.05	-1.15	0.251	0.724
Vas	EN_L2_3_IT	MKRN1	-0.04	0.04	-1.04	0.297	0.686
Vas	EN_L3_5_IT_1	MKRN1	-0.08	0.07	-1.20	0.231	0.745
Vas	EN_L3_5_IT_2	MKRN1	-0.05	0.05	-0.86	0.387	0.776
Vas	EN_L3_5_IT_3	MKRN1	0.01	0.05	0.27	0.79	0.926
Vas	EN_L5_6_NP	MKRN1	-0.03	0.09	-0.30	0.767	0.979
Vas	EN_L5_ET	MKRN1	-0.51	0.54	-0.95	0.343	0.971
Vas	EN_L6B	MKRN1	0.04	0.10	0.39	0.698	0.955
Vas	EN_L6_CT	MKRN1	0.03	0.08	0.40	0.686	0.967
Vas	EN_L6_IT_1	MKRN1	-0.09	0.08	-1.19	0.235	0.803
Vas	EN_L6_IT_2	MKRN1	-0.05	0.10	-0.46	0.648	0.972
Vas	Endo	MKRN1	-0.34	0.34	-0.99	0.322	0.996
Vas	IN_ADARB2	MKRN1	-0.00	0.07	-0.04	0.971	0.996
Vas	IN_LAMP5_LHX6	MKRN1	-0.04	0.07	-0.54	0.589	0.924
Vas	IN_LAMP5_RELN	MKRN1	-0.12	0.07	-1.64	0.101	0.765
Vas	IN_PVALB	MKRN1	0.02	0.05	0.38	0.704	0.949
Vas	IN_PVALB_CHC	MKRN1	0.10	0.09	1.05	0.292	0.912
Vas	IN_SST	MKRN1	-0.01	0.07	-0.20	0.841	0.991
Vas	IN_VIP	MKRN1	-0.04	0.04	-0.85	0.395	0.805
Vas	Micro	MKRN1	-0.03	0.07	-0.43	0.666	0.927
Vas	OPC	MKRN1	-0.01	0.06	-0.18	0.858	0.999
Vas	Oligo	MKRN1	-0.08	0.04	-2.23	0.026	0.37
Vas	Astro	MKRN2	0.00	0.05	0.06	0.955	0.991
Vas	EN_L2_3_IT	MKRN2	0.09	0.04	2.09	0.0365	0.329
Vas	EN_L3_5_IT_1	MKRN2	0.13	0.09	1.50	0.134	0.645
Vas	EN_L3_5_IT_2	MKRN2	0.05	0.06	0.85	0.394	0.78
Vas	EN_L3_5_IT_3	MKRN2	0.10	0.06	1.58	0.113	0.406
Vas	EN_L5_6_NP	MKRN2	0.14	0.12	1.13	0.257	0.93
Vas	EN_L6B	MKRN2	-0.03	0.13	-0.23	0.822	0.975
Vas	EN_L6_CT	MKRN2	0.01	0.08	0.09	0.931	0.993
Vas	EN_L6_IT_1	MKRN2	0.07	0.09	0.82	0.415	0.879
Vas	EN_L6_IT_2	MKRN2	0.08	0.09	0.89	0.374	0.95
Vas	IN_ADARB2	MKRN2	-0.05	0.08	-0.60	0.551	0.937
Vas	IN_LAMP5_LHX6	MKRN2	-0.07	0.11	-0.67	0.503	0.903
Vas	IN_LAMP5_RELN	MKRN2	0.02	0.09	0.26	0.796	0.978
Vas	IN_PVALB	MKRN2	-0.07	0.05	-1.52	0.13	0.704
Vas	IN_PVALB_CHC	MKRN2	-0.15	0.10	-1.47	0.14	0.846
Vas	IN_SST	MKRN2	-0.01	0.06	-0.12	0.908	0.994
Vas	IN_VIP	MKRN2	0.06	0.06	0.95	0.344	0.774
Vas	Micro	MKRN2	0.06	0.09	0.67	0.504	0.878
Vas	OPC	MKRN2	0.11	0.06	1.90	0.0577	0.986
Vas	Oligo	MKRN2	0.01	0.04	0.23	0.819	0.952
Vas	Astro	MKRN2OS	-0.11	0.09	-1.23	0.219	0.693
Vas	EN_L2_3_IT	MKRN2OS	-0.13	0.08	-1.64	0.102	0.472
Vas	EN_L3_5_IT_1	MKRN2OS	-0.02	0.11	-0.24	0.814	0.966
Vas	EN_L3_5_IT_2	MKRN2OS	-0.20	0.09	-2.13	0.033	0.341
Vas	EN_L3_5_IT_3	MKRN2OS	-0.15	0.09	-1.61	0.108	0.397
Vas	EN_L5_6_NP	MKRN2OS	-0.14	0.13	-1.08	0.282	0.93
Vas	EN_L5_ET	MKRN2OS	-0.90	0.66	-1.36	0.173	0.961
Vas	EN_L6B	MKRN2OS	-0.03	0.15	-0.17	0.862	0.98
Vas	EN_L6_CT	MKRN2OS	-0.05	0.13	-0.40	0.69	0.967
Vas	EN_L6_IT_1	MKRN2OS	-0.11	0.12	-0.91	0.362	0.857
Vas	EN_L6_IT_2	MKRN2OS	0.04	0.14	0.30	0.766	0.979
Vas	IN_ADARB2	MKRN2OS	-0.10	0.12	-0.84	0.4	0.904
Vas	IN_LAMP5_LHX6	MKRN2OS	-0.13	0.13	-1.05	0.295	0.82
Vas	IN_LAMP5_RELN	MKRN2OS	-0.19	0.12	-1.59	0.111	0.766
Vas	IN_PVALB	MKRN2OS	-0.11	0.08	-1.48	0.14	0.716
Vas	IN_PVALB_CHC	MKRN2OS	-0.07	0.11	-0.65	0.514	0.957
Vas	IN_SST	MKRN2OS	-0.09	0.10	-0.88	0.381	0.94
Vas	IN_VIP	MKRN2OS	-0.23	0.11	-2.15	0.0316	0.416
Vas	Micro	MKRN2OS	-0.02	0.13	-0.15	0.88	0.98
Vas	OPC	MKRN2OS	-0.13	0.11	-1.21	0.225	0.986
Vas	Oligo	MKRN2OS	-0.18	0.09	-2.10	0.0359	0.406
Vas	Astro	MKRN3	0.05	0.07	0.78	0.434	0.825
Vas	EN_L2_3_IT	MKRN3	-0.01	0.10	-0.09	0.932	0.982
Vas	EN_L3_5_IT_1	MKRN3	0.01	0.18	0.08	0.934	0.99
Vas	EN_L3_5_IT_2	MKRN3	-0.14	0.13	-1.14	0.255	0.674
Vas	EN_L3_5_IT_3	MKRN3	0.04	0.12	0.34	0.73	0.903
Vas	EN_L6_IT_1	MKRN3	-0.15	0.46	-0.33	0.745	0.963
Vas	IN_ADARB2	MKRN3	-0.21	0.14	-1.51	0.131	0.783
Vas	IN_PVALB	MKRN3	-0.21	0.09	-2.24	0.0248	0.511
Vas	IN_PVALB_CHC	MKRN3	-0.05	0.12	-0.41	0.685	0.976
Vas	IN_SST	MKRN3	-0.01	0.10	-0.12	0.905	0.993
Vas	IN_VIP	MKRN3	-0.07	0.06	-1.15	0.25	0.712
Vas	Micro	MKRN3	-0.19	0.14	-1.44	0.151	0.669
Vas	OPC	MKRN3	0.02	0.05	0.34	0.737	0.999
Vas	Oligo	MKRN3	0.02	0.05	0.31	0.756	0.935
Vas	Astro	MKS1	-0.02	0.06	-0.44	0.663	0.926
Vas	EN_L2_3_IT	MKS1	-0.05	0.06	-0.88	0.381	0.744
Vas	EN_L3_5_IT_1	MKS1	-0.20	0.11	-1.82	0.069	0.548
Vas	EN_L3_5_IT_2	MKS1	-0.04	0.08	-0.46	0.645	0.901
Vas	EN_L3_5_IT_3	MKS1	-0.11	0.09	-1.20	0.229	0.561
Vas	EN_L5_6_NP	MKS1	0.09	0.39	0.23	0.82	0.984
Vas	EN_L6B	MKS1	0.73	0.52	1.41	0.159	0.744
Vas	EN_L6_CT	MKS1	0.43	0.46	0.92	0.358	0.9
Vas	EN_L6_IT_1	MKS1	-0.05	0.11	-0.41	0.684	0.95
Vas	EN_L6_IT_2	MKS1	-0.29	0.49	-0.60	0.549	0.967
Vas	IN_ADARB2	MKS1	-0.31	0.14	-2.27	0.023	0.599
Vas	IN_PVALB	MKS1	0.14	0.09	1.61	0.106	0.678
Vas	IN_SST	MKS1	-0.09	0.10	-0.86	0.389	0.94
Vas	IN_VIP	MKS1	-0.01	0.08	-0.16	0.872	0.973
Vas	Micro	MKS1	0.03	0.12	0.27	0.79	0.958
Vas	OPC	MKS1	0.01	0.08	0.12	0.903	0.999
Vas	Oligo	MKS1	-0.08	0.05	-1.44	0.149	0.593
Vas	Astro	MKX	0.09	0.14	0.63	0.526	0.874
Vas	EN_L2_3_IT	MKX	0.07	0.08	0.84	0.399	0.757
Vas	EN_L3_5_IT_2	MKX	-0.03	0.16	-0.21	0.837	0.96
Vas	EN_L3_5_IT_3	MKX	-0.04	0.06	-0.73	0.467	0.762
Vas	EN_L5_6_NP	MKX	0.19	0.16	1.22	0.223	0.929
Vas	EN_L5_ET	MKX	-0.04	0.51	-0.09	0.931	0.999
Vas	EN_L6B	MKX	-0.35	0.27	-1.27	0.206	0.772
Vas	EN_L6_IT_1	MKX	0.03	0.18	0.14	0.888	0.985
Vas	EN_L6_IT_2	MKX	0.02	0.13	0.16	0.874	0.989
Vas	IN_ADARB2	MKX	0.19	0.12	1.66	0.0968	0.746
Vas	IN_PVALB	MKX	0.04	0.07	0.59	0.556	0.908
Vas	IN_SST	MKX	-0.01	0.13	-0.10	0.924	0.995
Vas	IN_VIP	MKX	0.19	0.15	1.27	0.202	0.677
Vas	Oligo	MKX	-0.03	0.11	-0.26	0.793	0.943
Vas	Astro	MLANA	0.13	0.15	0.85	0.398	0.811
Vas	EN_L2_3_IT	MLANA	-0.03	0.12	-0.23	0.819	0.949
Vas	EN_L3_5_IT_2	MLANA	0.04	0.15	0.26	0.792	0.945
Vas	EN_L3_5_IT_3	MLANA	0.09	0.15	0.62	0.538	0.806
Vas	IN_PVALB	MLANA	0.03	0.12	0.23	0.82	0.974
Vas	IN_VIP	MLANA	-0.00	0.14	-0.01	0.994	0.999
Vas	Micro	MLANA	0.08	0.15	0.53	0.595	0.91
Vas	OPC	MLANA	-0.02	0.16	-0.09	0.925	0.999
Vas	Oligo	MLANA	0.08	0.12	0.73	0.468	0.823
Vas	Astro	MLC1	0.06	0.07	0.87	0.384	0.805
Vas	EN_L2_3_IT	MLC1	-0.00	0.11	-0.01	0.993	0.997
Vas	Oligo	MLC1	-0.02	0.10	-0.22	0.828	0.954
Vas	Astro	MLEC	-0.00	0.05	-0.07	0.946	0.99
Vas	EN_L2_3_IT	MLEC	0.04	0.04	1.04	0.3	0.689
Vas	EN_L3_5_IT_1	MLEC	0.07	0.08	0.86	0.387	0.838
Vas	EN_L3_5_IT_2	MLEC	0.03	0.06	0.48	0.635	0.895
Vas	EN_L3_5_IT_3	MLEC	0.05	0.05	0.98	0.329	0.657
Vas	EN_L5_6_NP	MLEC	-0.05	0.09	-0.62	0.535	0.956
Vas	EN_L6B	MLEC	-0.02	0.12	-0.18	0.855	0.979
Vas	EN_L6_CT	MLEC	-0.02	0.08	-0.28	0.777	0.977
Vas	EN_L6_IT_1	MLEC	0.02	0.10	0.23	0.821	0.977
Vas	EN_L6_IT_2	MLEC	0.09	0.11	0.85	0.396	0.954
Vas	Endo	MLEC	-0.07	0.14	-0.47	0.637	0.996
Vas	IN_ADARB2	MLEC	0.12	0.08	1.49	0.137	0.788
Vas	IN_LAMP5_LHX6	MLEC	0.02	0.09	0.28	0.78	0.963
Vas	IN_LAMP5_RELN	MLEC	0.04	0.08	0.55	0.581	0.947
Vas	IN_PVALB	MLEC	0.03	0.06	0.57	0.567	0.908
Vas	IN_PVALB_CHC	MLEC	0.00	0.09	0.03	0.972	0.999
Vas	IN_SST	MLEC	0.05	0.07	0.70	0.485	0.962
Vas	IN_VIP	MLEC	0.01	0.05	0.29	0.771	0.948
Vas	Micro	MLEC	0.04	0.08	0.50	0.614	0.912
Vas	OPC	MLEC	0.07	0.05	1.39	0.164	0.986
Vas	Oligo	MLEC	0.02	0.04	0.37	0.709	0.92
Vas	Astro	MLF1	0.01	0.06	0.17	0.864	0.977
Vas	EN_L2_3_IT	MLF1	0.03	0.05	0.61	0.54	0.833
Vas	EN_L3_5_IT_1	MLF1	0.05	0.08	0.57	0.571	0.908
Vas	EN_L3_5_IT_2	MLF1	0.01	0.06	0.20	0.839	0.96
Vas	EN_L3_5_IT_3	MLF1	0.03	0.08	0.44	0.662	0.872
Vas	EN_L5_6_NP	MLF1	0.01	0.12	0.10	0.919	0.995
Vas	EN_L5_ET	MLF1	0.45	0.73	0.61	0.542	0.984
Vas	EN_L6B	MLF1	0.19	0.13	1.47	0.141	0.73
Vas	EN_L6_CT	MLF1	0.07	0.10	0.71	0.477	0.932
Vas	EN_L6_IT_1	MLF1	0.21	0.11	1.99	0.0464	0.598
Vas	EN_L6_IT_2	MLF1	0.18	0.12	1.43	0.153	0.928
Vas	IN_ADARB2	MLF1	-0.10	0.11	-0.92	0.36	0.891
Vas	IN_LAMP5_LHX6	MLF1	0.05	0.13	0.41	0.684	0.947
Vas	IN_LAMP5_RELN	MLF1	-0.01	0.13	-0.08	0.937	0.996
Vas	IN_PVALB	MLF1	0.08	0.08	0.94	0.349	0.85
Vas	IN_PVALB_CHC	MLF1	0.11	0.13	0.90	0.37	0.931
Vas	IN_SST	MLF1	0.03	0.10	0.25	0.8	0.989
Vas	IN_VIP	MLF1	-0.02	0.08	-0.18	0.854	0.967
Vas	Micro	MLF1	0.19	0.13	1.49	0.137	0.654
Vas	OPC	MLF1	-0.01	0.10	-0.12	0.905	0.999
Vas	Oligo	MLF1	0.02	0.06	0.37	0.71	0.92
Vas	Astro	MLF2	0.09	0.06	1.57	0.117	0.587
Vas	EN_L2_3_IT	MLF2	0.13	0.05	2.83	0.00463	0.16
Vas	EN_L3_5_IT_1	MLF2	0.20	0.07	2.88	0.00404	0.284
Vas	EN_L3_5_IT_2	MLF2	0.14	0.05	2.75	0.00601	0.17
Vas	EN_L3_5_IT_3	MLF2	0.09	0.05	1.60	0.109	0.399
Vas	EN_L5_6_NP	MLF2	0.11	0.09	1.31	0.191	0.923
Vas	EN_L5_ET	MLF2	-0.17	0.48	-0.36	0.72	0.993
Vas	EN_L6B	MLF2	0.27	0.10	2.78	0.00545	0.341
Vas	EN_L6_CT	MLF2	0.05	0.09	0.52	0.6	0.956
Vas	EN_L6_IT_1	MLF2	0.21	0.09	2.40	0.0165	0.477
Vas	EN_L6_IT_2	MLF2	0.13	0.10	1.31	0.191	0.929
Vas	Endo	MLF2	0.45	0.44	1.04	0.3	0.995
Vas	IN_ADARB2	MLF2	0.13	0.07	1.79	0.0729	0.724
Vas	IN_LAMP5_LHX6	MLF2	0.17	0.09	1.85	0.0637	0.578
Vas	IN_LAMP5_RELN	MLF2	0.08	0.08	1.08	0.281	0.856
Vas	IN_PVALB	MLF2	0.06	0.05	1.11	0.265	0.81
Vas	IN_PVALB_CHC	MLF2	0.01	0.10	0.10	0.919	0.997
Vas	IN_SST	MLF2	0.04	0.07	0.51	0.612	0.972
Vas	IN_VIP	MLF2	0.04	0.05	0.76	0.445	0.828
Vas	Micro	MLF2	0.01	0.08	0.08	0.933	0.991
Vas	OPC	MLF2	0.07	0.07	1.09	0.275	0.986
Vas	Oligo	MLF2	0.04	0.05	0.90	0.366	0.769
Vas	PC	MLF2	0.18	0.52	0.35	0.729	1
Vas	Astro	MLH1	-0.09	0.04	-2.30	0.0217	0.335
Vas	EN_L2_3_IT	MLH1	-0.06	0.03	-1.61	0.107	0.479
Vas	EN_L3_5_IT_1	MLH1	0.04	0.06	0.70	0.484	0.882
Vas	EN_L3_5_IT_2	MLH1	-0.01	0.05	-0.27	0.79	0.944
Vas	EN_L3_5_IT_3	MLH1	-0.00	0.04	-0.10	0.921	0.975
Vas	EN_L5_6_NP	MLH1	0.06	0.09	0.64	0.522	0.956
Vas	EN_L5_ET	MLH1	-0.09	0.43	-0.21	0.834	0.997
Vas	EN_L6B	MLH1	-0.05	0.09	-0.60	0.545	0.922
Vas	EN_L6_CT	MLH1	-0.12	0.07	-1.73	0.0829	0.694
Vas	EN_L6_IT_1	MLH1	-0.02	0.08	-0.19	0.847	0.981
Vas	EN_L6_IT_2	MLH1	-0.04	0.10	-0.39	0.698	0.976
Vas	Endo	MLH1	-0.12	0.37	-0.31	0.753	0.996
Vas	IN_ADARB2	MLH1	-0.18	0.06	-2.72	0.00645	0.494
Vas	IN_LAMP5_LHX6	MLH1	0.03	0.08	0.33	0.741	0.958
Vas	IN_LAMP5_RELN	MLH1	0.00	0.06	0.02	0.987	0.999
Vas	IN_PVALB	MLH1	-0.03	0.04	-0.64	0.522	0.901
Vas	IN_PVALB_CHC	MLH1	-0.09	0.09	-0.98	0.329	0.921
Vas	IN_SST	MLH1	0.09	0.06	1.38	0.168	0.893
Vas	IN_VIP	MLH1	-0.00	0.04	-0.10	0.917	0.984
Vas	Micro	MLH1	0.04	0.07	0.65	0.516	0.884
Vas	OPC	MLH1	-0.05	0.04	-1.15	0.249	0.986
Vas	Oligo	MLH1	0.01	0.03	0.35	0.724	0.926
Vas	PC	MLH1	0.14	0.40	0.34	0.731	1
Vas	Astro	MLH3	0.01	0.04	0.27	0.786	0.96
Vas	EN_L2_3_IT	MLH3	-0.03	0.03	-1.00	0.315	0.701
Vas	EN_L3_5_IT_1	MLH3	0.01	0.05	0.27	0.788	0.962
Vas	EN_L3_5_IT_2	MLH3	-0.02	0.04	-0.34	0.735	0.925
Vas	EN_L3_5_IT_3	MLH3	-0.03	0.05	-0.57	0.57	0.823
Vas	EN_L5_6_NP	MLH3	-0.08	0.07	-1.16	0.247	0.93
Vas	EN_L5_ET	MLH3	0.34	0.34	0.99	0.323	0.965
Vas	EN_L6B	MLH3	-0.07	0.08	-0.84	0.4	0.869
Vas	EN_L6_CT	MLH3	-0.08	0.06	-1.36	0.173	0.81
Vas	EN_L6_IT_1	MLH3	0.04	0.07	0.63	0.527	0.912
Vas	EN_L6_IT_2	MLH3	-0.08	0.08	-0.98	0.33	0.95
Vas	Endo	MLH3	0.12	0.28	0.41	0.679	0.996
Vas	IN_ADARB2	MLH3	-0.03	0.06	-0.49	0.621	0.953
Vas	IN_LAMP5_LHX6	MLH3	0.06	0.07	0.90	0.368	0.853
Vas	IN_LAMP5_RELN	MLH3	0.04	0.06	0.76	0.445	0.912
Vas	IN_PVALB	MLH3	-0.05	0.05	-1.13	0.258	0.807
Vas	IN_PVALB_CHC	MLH3	0.03	0.08	0.35	0.73	0.983
Vas	IN_SST	MLH3	-0.09	0.05	-1.94	0.0523	0.824
Vas	IN_VIP	MLH3	-0.04	0.04	-1.00	0.317	0.756
Vas	Micro	MLH3	0.05	0.07	0.66	0.512	0.882
Vas	OPC	MLH3	-0.07	0.04	-1.76	0.0779	0.986
Vas	Oligo	MLH3	-0.04	0.03	-1.22	0.224	0.67
Vas	PC	MLH3	0.10	0.11	0.84	0.401	1
Vas	VLMC	MLH3	0.11	0.14	0.80	0.427	0.918
Vas	Astro	MLIP	-0.05	0.12	-0.45	0.654	0.922
Vas	EN_L2_3_IT	MLIP	-0.16	0.06	-2.46	0.0138	0.232
Vas	EN_L3_5_IT_1	MLIP	-0.11	0.05	-2.31	0.0208	0.403
Vas	EN_L3_5_IT_2	MLIP	-0.22	0.06	-3.69	0.000221	0.0379
Vas	EN_L3_5_IT_3	MLIP	-0.22	0.07	-3.30	0.00096	0.0422
Vas	EN_L5_6_NP	MLIP	-0.02	0.09	-0.22	0.825	0.984
Vas	EN_L5_ET	MLIP	-0.35	0.24	-1.50	0.134	0.941
Vas	EN_L6B	MLIP	-0.19	0.07	-2.64	0.00831	0.382
Vas	EN_L6_CT	MLIP	-0.28	0.08	-3.72	0.000199	0.104
Vas	EN_L6_IT_1	MLIP	-0.07	0.07	-1.03	0.305	0.843
Vas	EN_L6_IT_2	MLIP	-0.22	0.12	-1.88	0.0595	0.88
Vas	IN_ADARB2	MLIP	0.10	0.18	0.52	0.6	0.953
Vas	IN_PVALB	MLIP	0.07	0.12	0.54	0.591	0.916
Vas	IN_SST	MLIP	-0.10	0.16	-0.63	0.532	0.967
Vas	IN_VIP	MLIP	-0.08	0.14	-0.59	0.558	0.877
Vas	Micro	MLIP	0.23	0.17	1.32	0.188	0.7
Vas	OPC	MLIP	0.20	0.13	1.56	0.118	0.986
Vas	Oligo	MLIP	0.08	0.11	0.72	0.474	0.824
Vas	EN_L2_3_IT	MLKL	-0.06	0.14	-0.46	0.643	0.882
Vas	Endo	MLKL	-0.16	0.21	-0.76	0.448	0.996
Vas	Micro	MLKL	-0.45	0.13	-3.60	0.000316	0.0712
Vas	Oligo	MLKL	0.21	0.13	1.63	0.103	0.532
Vas	Astro	MLLT1	-0.07	0.05	-1.24	0.216	0.69
Vas	EN_L2_3_IT	MLLT1	0.01	0.05	0.21	0.833	0.954
Vas	EN_L3_5_IT_1	MLLT1	0.01	0.09	0.13	0.894	0.983
Vas	EN_L3_5_IT_2	MLLT1	0.04	0.06	0.67	0.501	0.837
Vas	EN_L3_5_IT_3	MLLT1	0.13	0.06	2.25	0.0245	0.201
Vas	EN_L5_6_NP	MLLT1	0.14	0.11	1.27	0.203	0.923
Vas	EN_L6B	MLLT1	0.17	0.11	1.50	0.135	0.727
Vas	EN_L6_CT	MLLT1	-0.00	0.09	-0.00	1	1
Vas	EN_L6_IT_1	MLLT1	0.09	0.09	0.93	0.355	0.854
Vas	EN_L6_IT_2	MLLT1	-0.11	0.12	-0.87	0.382	0.95
Vas	Endo	MLLT1	-0.80	0.47	-1.72	0.0858	0.988
Vas	IN_ADARB2	MLLT1	0.08	0.07	1.08	0.281	0.856
Vas	IN_LAMP5_LHX6	MLLT1	0.07	0.10	0.63	0.526	0.907
Vas	IN_LAMP5_RELN	MLLT1	0.12	0.07	1.68	0.0935	0.765
Vas	IN_PVALB	MLLT1	0.08	0.06	1.31	0.19	0.752
Vas	IN_PVALB_CHC	MLLT1	0.17	0.11	1.58	0.113	0.81
Vas	IN_SST	MLLT1	0.13	0.07	1.83	0.0674	0.842
Vas	IN_VIP	MLLT1	0.02	0.05	0.33	0.743	0.943
Vas	Micro	MLLT1	-0.03	0.08	-0.43	0.668	0.927
Vas	OPC	MLLT1	-0.04	0.07	-0.60	0.547	0.989
Vas	Oligo	MLLT1	-0.01	0.04	-0.39	0.699	0.917
Vas	PC	MLLT1	0.41	0.37	1.11	0.269	1
Vas	Adaptive	MLLT10	0.17	0.20	0.85	0.395	0.809
Vas	Astro	MLLT10	0.03	0.03	1.07	0.287	0.752
Vas	EN_L2_3_IT	MLLT10	0.01	0.03	0.34	0.735	0.919
Vas	EN_L3_5_IT_1	MLLT10	0.03	0.04	0.85	0.396	0.846
Vas	EN_L3_5_IT_2	MLLT10	0.07	0.03	2.10	0.0357	0.349
Vas	EN_L3_5_IT_3	MLLT10	0.07	0.03	2.37	0.0179	0.173
Vas	EN_L5_6_NP	MLLT10	0.06	0.04	1.50	0.134	0.915
Vas	EN_L5_ET	MLLT10	0.07	0.23	0.33	0.743	0.993
Vas	EN_L6B	MLLT10	0.01	0.04	0.12	0.903	0.988
Vas	EN_L6_CT	MLLT10	0.05	0.04	1.26	0.208	0.828
Vas	EN_L6_IT_1	MLLT10	0.05	0.04	1.23	0.217	0.796
Vas	EN_L6_IT_2	MLLT10	0.06	0.05	1.04	0.3	0.948
Vas	Endo	MLLT10	0.11	0.08	1.35	0.177	0.995
Vas	IN_ADARB2	MLLT10	0.01	0.04	0.18	0.854	0.984
Vas	IN_LAMP5_LHX6	MLLT10	0.03	0.04	0.65	0.517	0.906
Vas	IN_LAMP5_RELN	MLLT10	0.02	0.03	0.62	0.532	0.932
Vas	IN_PVALB	MLLT10	0.03	0.03	0.84	0.4	0.87
Vas	IN_PVALB_CHC	MLLT10	-0.00	0.04	-0.09	0.925	0.997
Vas	IN_SST	MLLT10	-0.01	0.04	-0.32	0.748	0.986
Vas	IN_VIP	MLLT10	0.01	0.03	0.41	0.683	0.923
Vas	Micro	MLLT10	0.09	0.04	2.37	0.0179	0.335
Vas	OPC	MLLT10	0.04	0.04	0.97	0.33	0.986
Vas	Oligo	MLLT10	0.01	0.03	0.31	0.753	0.934
Vas	PC	MLLT10	-0.05	0.10	-0.51	0.608	1
Vas	PVM	MLLT10	0.11	0.12	0.91	0.361	0.904
Vas	SMC	MLLT10	-0.48	0.28	-1.75	0.0804	0.585
Vas	VLMC	MLLT10	0.09	0.10	0.91	0.363	0.896
Vas	Astro	MLLT11	0.07	0.08	0.84	0.404	0.813
Vas	EN_L2_3_IT	MLLT11	0.13	0.06	2.31	0.0211	0.275
Vas	EN_L3_5_IT_1	MLLT11	0.18	0.07	2.41	0.0159	0.379
Vas	EN_L3_5_IT_2	MLLT11	0.14	0.06	2.28	0.0229	0.294
Vas	EN_L3_5_IT_3	MLLT11	0.18	0.06	3.05	0.00226	0.0664
Vas	EN_L5_6_NP	MLLT11	0.14	0.10	1.49	0.136	0.915
Vas	EN_L5_ET	MLLT11	0.37	0.44	0.83	0.405	0.971
Vas	EN_L6B	MLLT11	0.17	0.10	1.68	0.0923	0.679
Vas	EN_L6_CT	MLLT11	0.03	0.09	0.32	0.748	0.975
Vas	EN_L6_IT_1	MLLT11	0.17	0.08	2.15	0.0314	0.548
Vas	EN_L6_IT_2	MLLT11	0.18	0.11	1.74	0.0818	0.885
Vas	IN_ADARB2	MLLT11	0.15	0.09	1.81	0.0706	0.716
Vas	IN_LAMP5_LHX6	MLLT11	0.13	0.11	1.22	0.221	0.784
Vas	IN_LAMP5_RELN	MLLT11	0.16	0.09	1.77	0.0769	0.765
Vas	IN_PVALB	MLLT11	0.06	0.06	0.92	0.36	0.855
Vas	IN_PVALB_CHC	MLLT11	0.17	0.11	1.46	0.146	0.852
Vas	IN_SST	MLLT11	0.15	0.08	1.90	0.058	0.825
Vas	IN_VIP	MLLT11	0.13	0.06	2.28	0.0228	0.38
Vas	Micro	MLLT11	0.16	0.13	1.24	0.216	0.729
Vas	OPC	MLLT11	-0.01	0.08	-0.11	0.909	0.999
Vas	Oligo	MLLT11	0.01	0.07	0.16	0.871	0.965
Vas	Adaptive	MLLT3	0.10	0.25	0.40	0.692	0.933
Vas	Astro	MLLT3	0.08	0.05	1.59	0.111	0.576
Vas	EN_L2_3_IT	MLLT3	0.13	0.04	2.92	0.00346	0.146
Vas	EN_L3_5_IT_1	MLLT3	0.16	0.04	3.54	0.000407	0.124
Vas	EN_L3_5_IT_2	MLLT3	0.18	0.04	4.19	2.76e-05	0.0149
Vas	EN_L3_5_IT_3	MLLT3	0.17	0.05	3.29	0.001	0.0434
Vas	EN_L5_6_NP	MLLT3	0.12	0.07	1.73	0.0837	0.894
Vas	EN_L5_ET	MLLT3	0.56	0.28	2.03	0.0424	0.8
Vas	EN_L6B	MLLT3	0.31	0.08	3.91	9.41e-05	0.109
Vas	EN_L6_CT	MLLT3	0.17	0.06	3.04	0.00236	0.238
Vas	EN_L6_IT_1	MLLT3	0.21	0.06	3.30	0.000953	0.179
Vas	EN_L6_IT_2	MLLT3	0.12	0.07	1.68	0.0924	0.893
Vas	Endo	MLLT3	-0.08	0.13	-0.62	0.537	0.996
Vas	IN_ADARB2	MLLT3	0.03	0.05	0.66	0.512	0.927
Vas	IN_LAMP5_LHX6	MLLT3	0.11	0.05	2.26	0.0241	0.438
Vas	IN_LAMP5_RELN	MLLT3	0.04	0.05	0.93	0.354	0.888
Vas	IN_PVALB	MLLT3	0.13	0.04	3.00	0.00273	0.324
Vas	IN_PVALB_CHC	MLLT3	0.10	0.06	1.83	0.0677	0.759
Vas	IN_SST	MLLT3	0.15	0.04	3.82	0.000132	0.596
Vas	IN_VIP	MLLT3	0.08	0.04	2.26	0.024	0.384
Vas	Micro	MLLT3	0.10	0.13	0.82	0.414	0.847
Vas	OPC	MLLT3	-0.04	0.04	-0.87	0.383	0.986
Vas	Oligo	MLLT3	0.06	0.05	1.18	0.237	0.682
Vas	PC	MLLT3	0.11	0.12	0.97	0.332	1
Vas	SMC	MLLT3	-0.21	0.29	-0.74	0.462	0.881
Vas	VLMC	MLLT3	0.12	0.14	0.82	0.411	0.918
Vas	Adaptive	MLLT6	0.01	0.23	0.05	0.963	0.988
Vas	Astro	MLLT6	0.11	0.05	1.98	0.0479	0.446
Vas	EN_L2_3_IT	MLLT6	0.04	0.04	1.03	0.301	0.69
Vas	EN_L3_5_IT_1	MLLT6	0.00	0.06	0.06	0.95	0.993
Vas	EN_L3_5_IT_2	MLLT6	0.07	0.05	1.47	0.142	0.557
Vas	EN_L3_5_IT_3	MLLT6	0.05	0.05	0.95	0.342	0.669
Vas	EN_L5_6_NP	MLLT6	-0.02	0.10	-0.20	0.84	0.985
Vas	EN_L5_ET	MLLT6	0.23	0.54	0.43	0.67	0.993
Vas	EN_L6B	MLLT6	-0.06	0.09	-0.73	0.465	0.893
Vas	EN_L6_CT	MLLT6	-0.03	0.08	-0.38	0.703	0.972
Vas	EN_L6_IT_1	MLLT6	0.04	0.07	0.57	0.572	0.928
Vas	EN_L6_IT_2	MLLT6	-0.04	0.08	-0.43	0.669	0.972
Vas	Endo	MLLT6	-0.23	0.12	-1.82	0.0684	0.985
Vas	IN_ADARB2	MLLT6	-0.02	0.07	-0.23	0.822	0.982
Vas	IN_LAMP5_LHX6	MLLT6	0.11	0.10	1.14	0.253	0.808
Vas	IN_LAMP5_RELN	MLLT6	0.07	0.08	0.85	0.393	0.895
Vas	IN_PVALB	MLLT6	-0.00	0.05	-0.06	0.948	0.993
Vas	IN_PVALB_CHC	MLLT6	0.14	0.10	1.41	0.16	0.863
Vas	IN_SST	MLLT6	0.02	0.07	0.33	0.745	0.985
Vas	IN_VIP	MLLT6	-0.04	0.05	-0.85	0.395	0.805
Vas	Micro	MLLT6	0.05	0.07	0.71	0.477	0.869
Vas	OPC	MLLT6	0.05	0.05	1.07	0.284	0.986
Vas	Oligo	MLLT6	0.08	0.04	2.07	0.0389	0.412
Vas	PC	MLLT6	0.15	0.11	1.31	0.19	1
Vas	PVM	MLLT6	0.62	0.50	1.23	0.217	0.858
Vas	VLMC	MLLT6	0.06	0.13	0.48	0.631	0.962
Vas	VLMC	MLPH	0.04	0.20	0.19	0.852	0.991
Vas	Astro	MLST8	-0.03	0.07	-0.49	0.625	0.912
Vas	EN_L2_3_IT	MLST8	-0.06	0.06	-1.00	0.317	0.701
Vas	EN_L3_5_IT_1	MLST8	-0.10	0.11	-0.95	0.342	0.812
Vas	EN_L3_5_IT_2	MLST8	-0.10	0.07	-1.36	0.172	0.589
Vas	EN_L3_5_IT_3	MLST8	-0.11	0.08	-1.36	0.174	0.494
Vas	EN_L5_6_NP	MLST8	-0.28	0.48	-0.59	0.553	0.957
Vas	EN_L6B	MLST8	-0.87	0.42	-2.05	0.0405	0.563
Vas	EN_L6_CT	MLST8	-0.12	0.12	-1.02	0.309	0.88
Vas	EN_L6_IT_1	MLST8	0.04	0.11	0.34	0.733	0.962
Vas	EN_L6_IT_2	MLST8	-0.14	0.40	-0.35	0.725	0.977
Vas	IN_ADARB2	MLST8	0.04	0.12	0.31	0.759	0.976
Vas	IN_LAMP5_RELN	MLST8	-0.20	0.11	-1.76	0.0792	0.765
Vas	IN_PVALB	MLST8	-0.16	0.08	-1.95	0.051	0.597
Vas	IN_SST	MLST8	-0.11	0.10	-1.09	0.276	0.926
Vas	IN_VIP	MLST8	-0.07	0.08	-0.90	0.368	0.79
Vas	Micro	MLST8	0.15	0.15	1.00	0.316	0.795
Vas	OPC	MLST8	-0.16	0.09	-1.86	0.0635	0.986
Vas	Oligo	MLST8	-0.15	0.06	-2.42	0.0156	0.33
Vas	Astro	MLX	-0.07	0.07	-1.10	0.269	0.74
Vas	EN_L2_3_IT	MLX	-0.07	0.07	-1.10	0.27	0.664
Vas	EN_L3_5_IT_1	MLX	-0.13	0.14	-0.96	0.339	0.81
Vas	EN_L3_5_IT_2	MLX	-0.06	0.08	-0.72	0.472	0.825
Vas	EN_L3_5_IT_3	MLX	-0.13	0.09	-1.46	0.145	0.454
Vas	EN_L5_6_NP	MLX	0.05	0.50	0.10	0.918	0.995
Vas	EN_L6B	MLX	0.11	0.50	0.22	0.825	0.975
Vas	EN_L6_CT	MLX	0.32	0.41	0.78	0.437	0.921
Vas	EN_L6_IT_1	MLX	-0.28	0.12	-2.24	0.0248	0.521
Vas	EN_L6_IT_2	MLX	0.01	0.47	0.03	0.975	0.997
Vas	IN_ADARB2	MLX	-0.21	0.12	-1.72	0.085	0.736
Vas	IN_LAMP5_RELN	MLX	-0.16	0.11	-1.40	0.16	0.804
Vas	IN_PVALB	MLX	-0.15	0.08	-1.78	0.0744	0.637
Vas	IN_SST	MLX	-0.05	0.10	-0.46	0.646	0.978
Vas	IN_VIP	MLX	-0.04	0.09	-0.41	0.682	0.923
Vas	Micro	MLX	-0.03	0.11	-0.30	0.762	0.953
Vas	OPC	MLX	0.09	0.09	1.02	0.309	0.986
Vas	Oligo	MLX	0.00	0.06	0.04	0.964	0.993
Vas	Astro	MLXIP	0.01	0.07	0.17	0.867	0.977
Vas	EN_L2_3_IT	MLXIP	0.08	0.04	1.97	0.049	0.369
Vas	EN_L3_5_IT_1	MLXIP	0.05	0.06	0.81	0.421	0.858
Vas	EN_L3_5_IT_2	MLXIP	-0.00	0.05	-0.00	1	1
Vas	EN_L3_5_IT_3	MLXIP	-0.02	0.04	-0.43	0.669	0.876
Vas	EN_L5_6_NP	MLXIP	-0.08	0.07	-1.10	0.271	0.93
Vas	EN_L5_ET	MLXIP	-0.15	0.57	-0.26	0.797	0.993
Vas	EN_L6B	MLXIP	-0.03	0.07	-0.36	0.722	0.959
Vas	EN_L6_CT	MLXIP	-0.04	0.06	-0.73	0.464	0.929
Vas	EN_L6_IT_1	MLXIP	0.04	0.08	0.46	0.644	0.942
Vas	EN_L6_IT_2	MLXIP	0.08	0.09	0.85	0.396	0.954
Vas	IN_ADARB2	MLXIP	-0.01	0.07	-0.15	0.881	0.985
Vas	IN_LAMP5_LHX6	MLXIP	0.08	0.07	1.11	0.265	0.815
Vas	IN_LAMP5_RELN	MLXIP	0.08	0.06	1.45	0.146	0.802
Vas	IN_PVALB	MLXIP	0.04	0.05	0.87	0.385	0.862
Vas	IN_PVALB_CHC	MLXIP	-0.05	0.10	-0.50	0.619	0.965
Vas	IN_SST	MLXIP	-0.03	0.05	-0.49	0.625	0.973
Vas	IN_VIP	MLXIP	0.08	0.05	1.82	0.0694	0.511
Vas	Micro	MLXIP	-0.03	0.06	-0.53	0.599	0.91
Vas	OPC	MLXIP	-0.05	0.06	-0.77	0.438	0.986
Vas	Oligo	MLXIP	-0.02	0.04	-0.50	0.619	0.889
Vas	PC	MLXIP	0.38	0.39	0.98	0.329	1
Vas	PVM	MLXIP	0.06	0.16	0.35	0.725	0.967
Vas	VLMC	MLXIP	0.27	0.17	1.61	0.108	0.792
Vas	Astro	MLXIPL	0.07	0.10	0.70	0.483	0.854
Vas	EN_L2_3_IT	MLXIPL	0.02	0.06	0.31	0.753	0.926
Vas	EN_L3_5_IT_1	MLXIPL	0.06	0.07	0.92	0.36	0.823
Vas	EN_L3_5_IT_2	MLXIPL	0.02	0.05	0.32	0.751	0.932
Vas	EN_L3_5_IT_3	MLXIPL	0.04	0.05	0.88	0.381	0.699
Vas	EN_L5_6_NP	MLXIPL	-0.06	0.07	-0.86	0.389	0.948
Vas	EN_L5_ET	MLXIPL	-0.14	0.35	-0.41	0.678	0.993
Vas	EN_L6B	MLXIPL	-0.07	0.20	-0.35	0.723	0.959
Vas	EN_L6_CT	MLXIPL	0.07	0.08	0.87	0.387	0.911
Vas	EN_L6_IT_1	MLXIPL	0.07	0.10	0.70	0.481	0.895
Vas	EN_L6_IT_2	MLXIPL	0.08	0.11	0.71	0.481	0.967
Vas	IN_ADARB2	MLXIPL	-0.08	0.09	-0.97	0.334	0.879
Vas	IN_LAMP5_LHX6	MLXIPL	0.00	0.12	0.02	0.982	0.997
Vas	IN_LAMP5_RELN	MLXIPL	-0.10	0.43	-0.23	0.817	0.982
Vas	IN_PVALB	MLXIPL	-0.02	0.05	-0.42	0.676	0.941
Vas	IN_PVALB_CHC	MLXIPL	-0.02	0.09	-0.24	0.812	0.987
Vas	IN_SST	MLXIPL	-0.15	0.08	-1.87	0.0615	0.831
Vas	IN_VIP	MLXIPL	-0.05	0.05	-1.07	0.283	0.734
Vas	Micro	MLXIPL	-0.17	0.08	-2.12	0.0337	0.415
Vas	OPC	MLXIPL	-0.06	0.13	-0.47	0.641	0.996
Vas	Oligo	MLXIPL	0.10	0.09	1.13	0.258	0.698
Vas	Astro	MLYCD	-0.04	0.07	-0.61	0.544	0.879
Vas	EN_L2_3_IT	MLYCD	-0.13	0.07	-1.87	0.0619	0.399
Vas	EN_L3_5_IT_1	MLYCD	-0.11	0.10	-1.11	0.267	0.768
Vas	EN_L3_5_IT_2	MLYCD	-0.09	0.08	-1.12	0.262	0.682
Vas	EN_L3_5_IT_3	MLYCD	-0.03	0.08	-0.41	0.679	0.881
Vas	EN_L5_6_NP	MLYCD	-0.03	0.12	-0.21	0.837	0.985
Vas	EN_L6B	MLYCD	-0.02	0.14	-0.16	0.875	0.983
Vas	EN_L6_CT	MLYCD	-0.12	0.12	-0.97	0.332	0.888
Vas	EN_L6_IT_1	MLYCD	-0.15	0.12	-1.25	0.212	0.793
Vas	EN_L6_IT_2	MLYCD	0.03	0.14	0.23	0.816	0.984
Vas	IN_ADARB2	MLYCD	-0.08	0.10	-0.75	0.456	0.916
Vas	IN_LAMP5_LHX6	MLYCD	-0.03	0.11	-0.31	0.754	0.961
Vas	IN_LAMP5_RELN	MLYCD	-0.02	0.09	-0.21	0.831	0.985
Vas	IN_PVALB	MLYCD	-0.06	0.06	-1.01	0.313	0.831
Vas	IN_PVALB_CHC	MLYCD	0.04	0.13	0.32	0.748	0.985
Vas	IN_SST	MLYCD	-0.08	0.08	-1.04	0.3	0.929
Vas	IN_VIP	MLYCD	-0.01	0.06	-0.20	0.844	0.964
Vas	Micro	MLYCD	-0.07	0.08	-0.81	0.416	0.847
Vas	OPC	MLYCD	-0.03	0.06	-0.50	0.615	0.996
Vas	Oligo	MLYCD	0.02	0.06	0.31	0.759	0.935
Vas	Astro	MMAA	0.03	0.07	0.34	0.735	0.946
Vas	EN_L2_3_IT	MMAA	0.03	0.06	0.42	0.677	0.898
Vas	EN_L3_5_IT_1	MMAA	0.16	0.12	1.35	0.178	0.702
Vas	EN_L3_5_IT_2	MMAA	0.14	0.10	1.42	0.154	0.571
Vas	EN_L3_5_IT_3	MMAA	0.13	0.09	1.55	0.12	0.415
Vas	EN_L5_6_NP	MMAA	-0.24	0.43	-0.55	0.579	0.959
Vas	EN_L6B	MMAA	-0.08	0.47	-0.16	0.87	0.981
Vas	EN_L6_CT	MMAA	0.51	0.46	1.12	0.264	0.859
Vas	EN_L6_IT_1	MMAA	-0.01	0.13	-0.11	0.915	0.988
Vas	IN_LAMP5_RELN	MMAA	-0.05	0.13	-0.41	0.68	0.964
Vas	IN_PVALB	MMAA	0.01	0.09	0.10	0.923	0.99
Vas	IN_SST	MMAA	-0.23	0.12	-1.98	0.0472	0.824
Vas	IN_VIP	MMAA	0.05	0.10	0.48	0.632	0.905
Vas	Micro	MMAA	-0.03	0.11	-0.23	0.82	0.967
Vas	OPC	MMAA	0.12	0.08	1.48	0.138	0.986
Vas	Oligo	MMAA	0.01	0.06	0.12	0.906	0.977
Vas	Astro	MMAB	-0.15	0.07	-2.16	0.0305	0.384
Vas	EN_L2_3_IT	MMAB	-0.07	0.06	-1.18	0.239	0.636
Vas	EN_L3_5_IT_1	MMAB	-0.07	0.11	-0.63	0.53	0.898
Vas	EN_L3_5_IT_2	MMAB	-0.01	0.08	-0.10	0.923	0.983
Vas	EN_L3_5_IT_3	MMAB	0.01	0.08	0.12	0.904	0.969
Vas	EN_L5_6_NP	MMAB	0.13	0.47	0.27	0.786	0.982
Vas	EN_L6B	MMAB	-0.10	0.15	-0.69	0.493	0.905
Vas	EN_L6_CT	MMAB	0.10	0.13	0.77	0.442	0.924
Vas	EN_L6_IT_1	MMAB	-0.09	0.12	-0.75	0.454	0.892
Vas	EN_L6_IT_2	MMAB	-0.05	0.16	-0.30	0.765	0.979
Vas	IN_ADARB2	MMAB	-0.12	0.10	-1.11	0.268	0.852
Vas	IN_LAMP5_LHX6	MMAB	-0.04	0.12	-0.38	0.705	0.95
Vas	IN_LAMP5_RELN	MMAB	-0.16	0.10	-1.54	0.123	0.782
Vas	IN_PVALB	MMAB	-0.09	0.09	-0.92	0.359	0.855
Vas	IN_PVALB_CHC	MMAB	-0.05	0.11	-0.51	0.613	0.965
Vas	IN_SST	MMAB	-0.03	0.10	-0.36	0.716	0.983
Vas	IN_VIP	MMAB	-0.08	0.06	-1.29	0.198	0.673
Vas	Micro	MMAB	-0.06	0.13	-0.44	0.658	0.926
Vas	OPC	MMAB	-0.08	0.09	-0.86	0.389	0.986
Vas	Oligo	MMAB	-0.08	0.07	-1.16	0.246	0.69
Vas	Astro	MMACHC	-0.10	0.08	-1.27	0.205	0.683
Vas	EN_L2_3_IT	MMACHC	-0.10	0.07	-1.52	0.128	0.514
Vas	EN_L3_5_IT_2	MMACHC	-0.09	0.10	-0.85	0.396	0.781
Vas	EN_L3_5_IT_3	MMACHC	-0.13	0.10	-1.22	0.222	0.552
Vas	EN_L6_IT_1	MMACHC	-0.69	0.32	-2.15	0.0318	0.551
Vas	IN_PVALB	MMACHC	-0.05	0.10	-0.47	0.639	0.931
Vas	IN_VIP	MMACHC	-0.13	0.10	-1.27	0.203	0.678
Vas	Oligo	MMACHC	-0.09	0.06	-1.48	0.139	0.581
Vas	Astro	MMADHC	-0.06	0.06	-1.13	0.257	0.728
Vas	EN_L2_3_IT	MMADHC	0.01	0.04	0.12	0.906	0.976
Vas	EN_L3_5_IT_1	MMADHC	0.00	0.09	0.05	0.959	0.993
Vas	EN_L3_5_IT_2	MMADHC	-0.01	0.06	-0.12	0.905	0.979
Vas	EN_L3_5_IT_3	MMADHC	-0.04	0.07	-0.56	0.572	0.824
Vas	EN_L5_6_NP	MMADHC	-0.19	0.13	-1.47	0.142	0.915
Vas	EN_L6B	MMADHC	-0.21	0.13	-1.58	0.114	0.71
Vas	EN_L6_CT	MMADHC	-0.17	0.10	-1.75	0.0801	0.691
Vas	EN_L6_IT_1	MMADHC	0.12	0.09	1.27	0.205	0.788
Vas	EN_L6_IT_2	MMADHC	-0.18	0.12	-1.45	0.148	0.924
Vas	Endo	MMADHC	-0.35	0.41	-0.86	0.391	0.996
Vas	IN_ADARB2	MMADHC	0.19	0.09	2.09	0.0364	0.623
Vas	IN_LAMP5_LHX6	MMADHC	0.03	0.10	0.29	0.772	0.962
Vas	IN_LAMP5_RELN	MMADHC	-0.02	0.09	-0.28	0.778	0.975
Vas	IN_PVALB	MMADHC	-0.02	0.06	-0.27	0.784	0.968
Vas	IN_PVALB_CHC	MMADHC	-0.16	0.10	-1.59	0.112	0.81
Vas	IN_SST	MMADHC	-0.05	0.08	-0.64	0.52	0.966
Vas	IN_VIP	MMADHC	0.03	0.05	0.54	0.592	0.891
Vas	Micro	MMADHC	-0.01	0.09	-0.13	0.899	0.984
Vas	OPC	MMADHC	-0.06	0.06	-0.95	0.34	0.986
Vas	Oligo	MMADHC	0.01	0.05	0.22	0.823	0.953
Vas	PC	MMADHC	-0.19	0.56	-0.34	0.734	1
Vas	Astro	MMD	-0.00	0.08	-0.05	0.957	0.991
Vas	EN_L2_3_IT	MMD	0.09	0.06	1.46	0.143	0.535
Vas	EN_L3_5_IT_1	MMD	-0.04	0.09	-0.44	0.659	0.936
Vas	EN_L3_5_IT_2	MMD	-0.08	0.08	-0.97	0.332	0.736
Vas	EN_L3_5_IT_3	MMD	0.19	0.06	2.96	0.00312	0.0776
Vas	EN_L5_6_NP	MMD	-0.01	0.10	-0.08	0.937	0.995
Vas	EN_L6B	MMD	0.05	0.11	0.48	0.629	0.942
Vas	EN_L6_CT	MMD	0.10	0.07	1.33	0.184	0.818
Vas	EN_L6_IT_1	MMD	0.11	0.10	1.17	0.241	0.81
Vas	EN_L6_IT_2	MMD	-0.11	0.10	-1.06	0.29	0.948
Vas	Endo	MMD	0.00	0.43	0.01	0.992	0.999
Vas	IN_ADARB2	MMD	-0.10	0.12	-0.83	0.407	0.904
Vas	IN_LAMP5_RELN	MMD	-0.11	0.13	-0.81	0.416	0.901
Vas	IN_PVALB	MMD	-0.04	0.09	-0.48	0.631	0.928
Vas	IN_SST	MMD	-0.05	0.09	-0.63	0.529	0.967
Vas	IN_VIP	MMD	-0.11	0.08	-1.39	0.164	0.637
Vas	Micro	MMD	0.03	0.07	0.41	0.68	0.93
Vas	OPC	MMD	0.03	0.08	0.40	0.688	0.999
Vas	Oligo	MMD	-0.08	0.06	-1.38	0.168	0.612
Vas	Astro	MMD2	-0.04	0.12	-0.29	0.771	0.955
Vas	EN_L2_3_IT	MMD2	0.06	0.10	0.55	0.585	0.853
Vas	EN_L3_5_IT_1	MMD2	0.13	0.15	0.87	0.386	0.838
Vas	EN_L3_5_IT_2	MMD2	0.16	0.13	1.17	0.24	0.658
Vas	EN_L3_5_IT_3	MMD2	-0.01	0.13	-0.07	0.94	0.981
Vas	EN_L5_6_NP	MMD2	0.06	0.10	0.64	0.52	0.956
Vas	EN_L5_ET	MMD2	1.12	0.50	2.24	0.0249	0.711
Vas	EN_L6B	MMD2	-0.20	0.20	-1.02	0.307	0.83
Vas	EN_L6_CT	MMD2	-0.16	0.12	-1.30	0.195	0.827
Vas	EN_L6_IT_1	MMD2	-0.76	0.70	-1.09	0.278	0.831
Vas	EN_L6_IT_2	MMD2	0.17	0.19	0.90	0.371	0.95
Vas	IN_ADARB2	MMD2	0.24	0.10	2.31	0.0207	0.591
Vas	IN_LAMP5_LHX6	MMD2	0.07	0.13	0.50	0.614	0.93
Vas	IN_LAMP5_RELN	MMD2	0.06	0.09	0.65	0.515	0.929
Vas	IN_PVALB	MMD2	0.18	0.12	1.60	0.11	0.683
Vas	IN_PVALB_CHC	MMD2	0.04	0.15	0.29	0.774	0.987
Vas	IN_SST	MMD2	0.15	0.11	1.28	0.2	0.904
Vas	IN_VIP	MMD2	0.15	0.08	1.83	0.0672	0.509
Vas	OPC	MMD2	-0.08	0.08	-1.04	0.3	0.986
Vas	Oligo	MMD2	0.16	0.09	1.74	0.0821	0.5
Vas	Astro	MME	-0.10	0.12	-0.84	0.402	0.812
Vas	EN_L2_3_IT	MME	0.10	0.12	0.87	0.387	0.749
Vas	EN_L3_5_IT_1	MME	-0.06	0.09	-0.66	0.512	0.894
Vas	EN_L3_5_IT_3	MME	-0.27	0.17	-1.60	0.109	0.398
Vas	EN_L6_CT	MME	0.20	0.18	1.16	0.246	0.847
Vas	IN_PVALB	MME	-0.05	0.14	-0.35	0.728	0.956
Vas	IN_PVALB_CHC	MME	-0.07	0.09	-0.70	0.484	0.955
Vas	IN_SST	MME	-0.06	0.19	-0.33	0.74	0.985
Vas	IN_VIP	MME	-0.27	0.12	-2.21	0.0268	0.399
Vas	Oligo	MME	-0.22	0.10	-2.20	0.0278	0.377
Vas	Astro	MMEL1	0.29	0.17	1.69	0.0909	0.534
Vas	Astro	MMGT1	0.02	0.07	0.35	0.728	0.942
Vas	EN_L2_3_IT	MMGT1	0.09	0.05	1.70	0.0895	0.454
Vas	EN_L3_5_IT_1	MMGT1	0.13	0.11	1.24	0.216	0.732
Vas	EN_L3_5_IT_2	MMGT1	0.07	0.07	1.06	0.29	0.706
Vas	EN_L3_5_IT_3	MMGT1	0.00	0.07	0.04	0.968	0.989
Vas	EN_L5_6_NP	MMGT1	-0.58	0.50	-1.17	0.243	0.929
Vas	EN_L6B	MMGT1	0.11	0.16	0.73	0.467	0.894
Vas	EN_L6_CT	MMGT1	-0.06	0.12	-0.50	0.618	0.959
Vas	EN_L6_IT_1	MMGT1	0.10	0.11	0.93	0.352	0.852
Vas	EN_L6_IT_2	MMGT1	-0.01	0.14	-0.10	0.919	0.992
Vas	IN_ADARB2	MMGT1	-0.17	0.11	-1.65	0.0997	0.751
Vas	IN_LAMP5_RELN	MMGT1	0.01	0.11	0.12	0.905	0.995
Vas	IN_PVALB	MMGT1	-0.04	0.08	-0.46	0.644	0.933
Vas	IN_SST	MMGT1	0.02	0.09	0.23	0.817	0.99
Vas	IN_VIP	MMGT1	0.00	0.07	0.04	0.967	0.992
Vas	Micro	MMGT1	0.23	0.12	1.93	0.0531	0.484
Vas	OPC	MMGT1	0.02	0.08	0.20	0.842	0.999
Vas	Oligo	MMGT1	-0.02	0.05	-0.37	0.711	0.92
Vas	Astro	MMP11	0.19	0.12	1.58	0.114	0.58
Vas	EN_L2_3_IT	MMP11	-0.03	0.13	-0.24	0.813	0.947
Vas	Astro	MMP14	-0.01	0.16	-0.04	0.97	0.993
Vas	Micro	MMP14	0.14	0.10	1.35	0.177	0.692
Vas	Astro	MMP15	-0.11	0.12	-0.97	0.332	0.779
Vas	EN_L2_3_IT	MMP15	-0.03	0.14	-0.18	0.857	0.963
Vas	EN_L3_5_IT_2	MMP15	-0.10	0.32	-0.32	0.751	0.932
Vas	OPC	MMP15	-0.17	0.15	-1.16	0.245	0.986
Vas	Astro	MMP16	-0.02	0.09	-0.26	0.797	0.963
Vas	EN_L2_3_IT	MMP16	0.06	0.04	1.54	0.124	0.508
Vas	EN_L3_5_IT_1	MMP16	0.14	0.05	2.62	0.00879	0.343
Vas	EN_L3_5_IT_2	MMP16	0.11	0.05	2.16	0.0307	0.33
Vas	EN_L3_5_IT_3	MMP16	0.12	0.04	2.71	0.00676	0.111
Vas	EN_L5_6_NP	MMP16	0.14	0.06	2.23	0.0257	0.76
Vas	EN_L5_ET	MMP16	-0.05	0.33	-0.16	0.875	0.998
Vas	EN_L6B	MMP16	0.06	0.06	0.90	0.367	0.852
Vas	EN_L6_CT	MMP16	0.08	0.05	1.60	0.109	0.733
Vas	EN_L6_IT_1	MMP16	0.06	0.05	1.24	0.216	0.796
Vas	EN_L6_IT_2	MMP16	0.02	0.06	0.25	0.806	0.984
Vas	Endo	MMP16	-0.53	0.51	-1.05	0.294	0.995
Vas	IN_ADARB2	MMP16	0.13	0.07	1.82	0.068	0.707
Vas	IN_LAMP5_LHX6	MMP16	0.22	0.10	2.24	0.0249	0.443
Vas	IN_LAMP5_RELN	MMP16	0.09	0.08	1.02	0.309	0.87
Vas	IN_PVALB	MMP16	0.12	0.05	2.56	0.0105	0.438
Vas	IN_PVALB_CHC	MMP16	0.06	0.12	0.53	0.596	0.963
Vas	IN_SST	MMP16	0.09	0.05	1.70	0.0888	0.847
Vas	IN_VIP	MMP16	0.19	0.05	3.55	0.000381	0.195
Vas	Micro	MMP16	0.11	0.12	0.92	0.357	0.817
Vas	OPC	MMP16	0.04	0.05	0.75	0.453	0.987
Vas	Oligo	MMP16	0.12	0.10	1.21	0.227	0.672
Vas	PC	MMP16	-0.13	0.13	-0.95	0.342	1
Vas	Astro	MMP17	0.09	0.09	0.94	0.346	0.786
Vas	EN_L2_3_IT	MMP17	0.05	0.08	0.62	0.537	0.832
Vas	EN_L3_5_IT_1	MMP17	0.02	0.08	0.23	0.814	0.966
Vas	EN_L3_5_IT_2	MMP17	0.00	0.08	0.06	0.952	0.991
Vas	EN_L3_5_IT_3	MMP17	0.01	0.08	0.15	0.881	0.959
Vas	EN_L5_6_NP	MMP17	0.05	0.13	0.38	0.701	0.971
Vas	EN_L5_ET	MMP17	0.88	0.45	1.97	0.0486	0.807
Vas	EN_L6B	MMP17	-0.02	0.12	-0.17	0.862	0.98
Vas	EN_L6_CT	MMP17	-0.18	0.10	-1.74	0.0816	0.693
Vas	EN_L6_IT_1	MMP17	0.02	0.11	0.13	0.895	0.987
Vas	EN_L6_IT_2	MMP17	-0.19	0.13	-1.50	0.134	0.924
Vas	IN_ADARB2	MMP17	0.13	0.11	1.18	0.238	0.835
Vas	IN_LAMP5_LHX6	MMP17	0.08	0.12	0.63	0.528	0.907
Vas	IN_LAMP5_RELN	MMP17	0.04	0.10	0.46	0.645	0.955
Vas	IN_PVALB	MMP17	0.03	0.09	0.31	0.759	0.962
Vas	IN_PVALB_CHC	MMP17	0.12	0.09	1.41	0.159	0.863
Vas	IN_SST	MMP17	-0.02	0.10	-0.22	0.828	0.99
Vas	IN_VIP	MMP17	0.05	0.07	0.70	0.483	0.845
Vas	Micro	MMP17	0.20	0.14	1.39	0.164	0.683
Vas	OPC	MMP17	-0.01	0.06	-0.18	0.858	0.999
Vas	Oligo	MMP17	0.02	0.08	0.29	0.768	0.937
Vas	Astro	MMP19	-0.08	0.13	-0.61	0.544	0.879
Vas	EN_L2_3_IT	MMP19	-0.19	0.14	-1.38	0.169	0.564
Vas	OPC	MMP19	-0.00	0.15	-0.03	0.977	1
Vas	Oligo	MMP19	-0.06	0.12	-0.45	0.655	0.903
Vas	Micro	MMP2	0.37	0.17	2.14	0.0325	0.41
Vas	OPC	MMP2	-0.14	0.15	-0.91	0.364	0.986
Vas	EN_L2_3_IT	MMP20	0.06	0.14	0.44	0.66	0.89
Vas	Oligo	MMP20	-0.04	0.14	-0.30	0.765	0.936
Vas	Astro	MMP21	0.13	0.11	1.16	0.247	0.72
Vas	EN_L2_3_IT	MMP21	-0.07	0.11	-0.64	0.524	0.827
Vas	EN_L3_5_IT_1	MMP21	-0.09	0.16	-0.58	0.562	0.903
Vas	EN_L3_5_IT_2	MMP21	-0.13	0.13	-1.02	0.307	0.718
Vas	EN_L3_5_IT_3	MMP21	-0.14	0.14	-1.01	0.314	0.645
Vas	EN_L6_CT	MMP21	0.45	0.60	0.76	0.446	0.927
Vas	EN_L6_IT_1	MMP21	0.02	0.17	0.13	0.893	0.986
Vas	IN_PVALB	MMP21	-0.11	0.11	-1.02	0.31	0.83
Vas	IN_VIP	MMP21	-0.13	0.13	-1.04	0.297	0.745
Vas	Micro	MMP21	-0.09	0.16	-0.59	0.555	0.897
Vas	OPC	MMP21	0.03	0.15	0.18	0.853	0.999
Vas	Oligo	MMP21	0.00	0.10	0.01	0.988	0.998
Vas	Astro	MMP24	-0.00	0.08	-0.00	0.998	1
Vas	EN_L2_3_IT	MMP24	0.01	0.04	0.27	0.791	0.938
Vas	EN_L3_5_IT_1	MMP24	-0.13	0.07	-1.95	0.0507	0.512
Vas	EN_L3_5_IT_2	MMP24	-0.03	0.05	-0.68	0.494	0.833
Vas	EN_L3_5_IT_3	MMP24	0.01	0.05	0.21	0.833	0.942
Vas	EN_L5_6_NP	MMP24	0.03	0.08	0.46	0.645	0.965
Vas	EN_L5_ET	MMP24	-0.16	0.44	-0.36	0.72	0.993
Vas	EN_L6B	MMP24	0.05	0.09	0.53	0.594	0.934
Vas	EN_L6_CT	MMP24	-0.07	0.07	-0.98	0.326	0.885
Vas	EN_L6_IT_1	MMP24	-0.06	0.08	-0.73	0.464	0.893
Vas	EN_L6_IT_2	MMP24	-0.06	0.10	-0.57	0.57	0.971
Vas	Endo	MMP24	-0.17	0.44	-0.38	0.706	0.996
Vas	IN_ADARB2	MMP24	0.05	0.06	0.91	0.363	0.892
Vas	IN_LAMP5_LHX6	MMP24	0.01	0.07	0.15	0.883	0.982
Vas	IN_LAMP5_RELN	MMP24	0.07	0.06	1.15	0.25	0.85
Vas	IN_PVALB	MMP24	0.02	0.05	0.47	0.636	0.929
Vas	IN_PVALB_CHC	MMP24	0.15	0.08	1.80	0.0716	0.77
Vas	IN_SST	MMP24	-0.00	0.06	-0.01	0.992	1
Vas	IN_VIP	MMP24	-0.02	0.04	-0.58	0.56	0.878
Vas	Micro	MMP24	0.08	0.11	0.73	0.465	0.865
Vas	OPC	MMP24	0.02	0.08	0.21	0.835	0.999
Vas	Oligo	MMP24	-0.02	0.07	-0.24	0.81	0.949
Vas	PC	MMP24	-0.04	0.48	-0.08	0.933	1
Vas	Astro	MMP24OS	0.03	0.06	0.53	0.594	0.899
Vas	EN_L2_3_IT	MMP24OS	-0.12	0.05	-2.31	0.021	0.274
Vas	EN_L3_5_IT_1	MMP24OS	-0.01	0.10	-0.09	0.93	0.99
Vas	EN_L3_5_IT_2	MMP24OS	-0.09	0.07	-1.16	0.245	0.663
Vas	EN_L3_5_IT_3	MMP24OS	-0.07	0.07	-1.03	0.301	0.633
Vas	EN_L5_6_NP	MMP24OS	-0.21	0.11	-1.88	0.0602	0.866
Vas	EN_L6B	MMP24OS	-0.24	0.16	-1.51	0.131	0.726
Vas	EN_L6_CT	MMP24OS	0.06	0.11	0.57	0.568	0.946
Vas	EN_L6_IT_1	MMP24OS	-0.12	0.10	-1.16	0.245	0.81
Vas	EN_L6_IT_2	MMP24OS	-0.07	0.14	-0.50	0.616	0.972
Vas	Endo	MMP24OS	-0.26	0.31	-0.83	0.405	0.996
Vas	IN_ADARB2	MMP24OS	-0.02	0.12	-0.13	0.894	0.986
Vas	IN_LAMP5_LHX6	MMP24OS	-0.09	0.12	-0.72	0.471	0.894
Vas	IN_LAMP5_RELN	MMP24OS	-0.09	0.09	-0.93	0.352	0.888
Vas	IN_PVALB	MMP24OS	-0.00	0.07	-0.02	0.985	0.996
Vas	IN_PVALB_CHC	MMP24OS	-0.21	0.12	-1.68	0.0928	0.788
Vas	IN_SST	MMP24OS	-0.07	0.08	-0.84	0.402	0.944
Vas	IN_VIP	MMP24OS	-0.18	0.07	-2.44	0.0146	0.353
Vas	Micro	MMP24OS	0.11	0.07	1.44	0.15	0.669
Vas	OPC	MMP24OS	0.04	0.06	0.63	0.53	0.988
Vas	Oligo	MMP24OS	0.05	0.06	0.96	0.336	0.752
Vas	PC	MMP24OS	-0.04	0.32	-0.12	0.906	1
Vas	PVM	MMP24OS	0.17	0.21	0.84	0.403	0.92
Vas	VLMC	MMP24OS	0.27	0.16	1.67	0.0957	0.778
Vas	Astro	MMP25	0.10	0.11	0.85	0.395	0.809
Vas	EN_L2_3_IT	MMP25	-0.17	0.11	-1.59	0.111	0.487
Vas	EN_L3_5_IT_2	MMP25	-0.05	0.12	-0.43	0.666	0.907
Vas	EN_L3_5_IT_3	MMP25	-0.03	0.12	-0.28	0.781	0.922
Vas	IN_PVALB	MMP25	-0.13	0.13	-0.98	0.325	0.835
Vas	IN_VIP	MMP25	-0.22	0.13	-1.74	0.0817	0.539
Vas	Oligo	MMP25	-0.05	0.13	-0.40	0.689	0.914
Vas	Astro	MMP26	-0.02	0.12	-0.12	0.902	0.981
Vas	EN_L2_3_IT	MMP26	-0.12	0.11	-1.07	0.283	0.676
Vas	EN_L3_5_IT_2	MMP26	-0.03	0.43	-0.07	0.945	0.988
Vas	EN_L3_5_IT_3	MMP26	-0.26	0.31	-0.84	0.402	0.715
Vas	IN_PVALB	MMP26	-0.10	0.17	-0.58	0.559	0.908
Vas	Oligo	MMP26	-0.18	0.12	-1.52	0.129	0.569
Vas	Astro	MMP28	-0.07	0.07	-1.04	0.298	0.761
Vas	EN_L2_3_IT	MMP28	-0.13	0.06	-2.18	0.0292	0.306
Vas	EN_L3_5_IT_1	MMP28	-0.01	0.12	-0.12	0.903	0.985
Vas	EN_L3_5_IT_2	MMP28	-0.14	0.09	-1.52	0.128	0.54
Vas	EN_L3_5_IT_3	MMP28	-0.06	0.09	-0.70	0.486	0.772
Vas	EN_L5_6_NP	MMP28	-0.68	0.50	-1.37	0.171	0.917
Vas	EN_L6B	MMP28	0.01	0.15	0.04	0.968	0.996
Vas	EN_L6_CT	MMP28	-0.48	0.39	-1.23	0.219	0.834
Vas	EN_L6_IT_1	MMP28	-0.24	0.37	-0.63	0.528	0.913
Vas	IN_ADARB2	MMP28	-0.12	0.08	-1.51	0.131	0.783
Vas	IN_LAMP5_LHX6	MMP28	-0.36	0.36	-1.00	0.316	0.827
Vas	IN_LAMP5_RELN	MMP28	-0.09	0.10	-0.89	0.372	0.888
Vas	IN_PVALB	MMP28	-0.04	0.09	-0.42	0.672	0.94
Vas	IN_SST	MMP28	-0.13	0.11	-1.26	0.208	0.906
Vas	IN_VIP	MMP28	-0.21	0.08	-2.54	0.0111	0.336
Vas	Oligo	MMP28	0.06	0.08	0.71	0.477	0.825
Vas	Endo	MMRN1	-0.26	0.82	-0.31	0.755	0.996
Vas	Micro	MMRN1	-0.26	0.16	-1.57	0.115	0.617
Vas	Astro	MMRN2	0.32	0.12	2.68	0.00741	0.239
Vas	EN_L2_3_IT	MMRN2	0.14	0.13	1.05	0.294	0.685
Vas	EN_L3_5_IT_2	MMRN2	0.67	0.51	1.31	0.191	0.608
Vas	EN_L3_5_IT_3	MMRN2	0.01	0.13	0.06	0.948	0.983
Vas	Endo	MMRN2	0.08	0.15	0.54	0.586	0.996
Vas	IN_PVALB	MMRN2	0.01	0.10	0.11	0.909	0.986
Vas	Oligo	MMRN2	-0.03	0.13	-0.19	0.847	0.957
Vas	Astro	MMS19	-0.02	0.03	-0.67	0.5	0.862
Vas	EN_L2_3_IT	MMS19	-0.01	0.03	-0.37	0.713	0.91
Vas	EN_L3_5_IT_1	MMS19	-0.01	0.05	-0.22	0.825	0.968
Vas	EN_L3_5_IT_2	MMS19	-0.01	0.04	-0.17	0.866	0.967
Vas	EN_L3_5_IT_3	MMS19	0.05	0.04	1.08	0.279	0.613
Vas	EN_L5_6_NP	MMS19	-0.03	0.08	-0.38	0.704	0.971
Vas	EN_L5_ET	MMS19	0.35	0.35	0.99	0.323	0.965
Vas	EN_L6B	MMS19	-0.10	0.08	-1.31	0.19	0.764
Vas	EN_L6_CT	MMS19	-0.04	0.07	-0.56	0.577	0.948
Vas	EN_L6_IT_1	MMS19	0.05	0.06	0.83	0.405	0.874
Vas	EN_L6_IT_2	MMS19	-0.04	0.08	-0.46	0.646	0.972
Vas	Endo	MMS19	-0.15	0.30	-0.52	0.601	0.996
Vas	IN_ADARB2	MMS19	-0.02	0.06	-0.27	0.787	0.977
Vas	IN_LAMP5_LHX6	MMS19	-0.13	0.07	-1.87	0.061	0.568
Vas	IN_LAMP5_RELN	MMS19	0.03	0.06	0.51	0.611	0.95
Vas	IN_PVALB	MMS19	-0.05	0.04	-1.17	0.244	0.797
Vas	IN_PVALB_CHC	MMS19	-0.04	0.07	-0.54	0.59	0.962
Vas	IN_SST	MMS19	-0.01	0.06	-0.22	0.824	0.99
Vas	IN_VIP	MMS19	0.01	0.04	0.17	0.867	0.971
Vas	Micro	MMS19	0.04	0.06	0.76	0.45	0.861
Vas	OPC	MMS19	-0.00	0.04	-0.10	0.921	0.999
Vas	Oligo	MMS19	0.01	0.03	0.33	0.739	0.93
Vas	PC	MMS19	-0.08	0.35	-0.22	0.826	1
Vas	VLMC	MMS19	0.05	0.15	0.33	0.742	0.977
Vas	Astro	MMS22L	0.01	0.06	0.12	0.904	0.982
Vas	EN_L2_3_IT	MMS22L	0.04	0.08	0.45	0.65	0.885
Vas	EN_L3_5_IT_1	MMS22L	-0.14	0.55	-0.26	0.794	0.962
Vas	EN_L3_5_IT_2	MMS22L	0.07	0.08	0.85	0.396	0.781
Vas	EN_L3_5_IT_3	MMS22L	-0.01	0.08	-0.08	0.939	0.98
Vas	EN_L5_6_NP	MMS22L	-0.34	0.39	-0.87	0.383	0.948
Vas	EN_L6B	MMS22L	-0.10	0.17	-0.58	0.559	0.924
Vas	EN_L6_CT	MMS22L	0.22	0.15	1.50	0.133	0.767
Vas	EN_L6_IT_1	MMS22L	0.19	0.15	1.26	0.209	0.791
Vas	EN_L6_IT_2	MMS22L	-0.08	0.16	-0.53	0.596	0.972
Vas	Endo	MMS22L	-0.15	0.56	-0.26	0.792	0.996
Vas	IN_ADARB2	MMS22L	0.06	0.13	0.45	0.652	0.96
Vas	IN_LAMP5_RELN	MMS22L	-0.14	0.12	-1.13	0.257	0.851
Vas	IN_PVALB	MMS22L	-0.12	0.13	-0.90	0.366	0.858
Vas	IN_SST	MMS22L	0.12	0.16	0.75	0.452	0.957
Vas	IN_VIP	MMS22L	-0.04	0.08	-0.44	0.658	0.915
Vas	Micro	MMS22L	0.05	0.08	0.64	0.519	0.885
Vas	OPC	MMS22L	0.09	0.06	1.42	0.156	0.986
Vas	Oligo	MMS22L	-0.00	0.05	-0.02	0.986	0.998
Vas	PC	MMS22L	-0.85	0.53	-1.60	0.111	1
Vas	PVM	MMS22L	0.11	0.93	0.12	0.903	0.986
Vas	Astro	MMUT	-0.12	0.06	-2.02	0.0439	0.435
Vas	EN_L2_3_IT	MMUT	0.05	0.04	1.21	0.228	0.625
Vas	EN_L3_5_IT_1	MMUT	0.02	0.07	0.32	0.747	0.955
Vas	EN_L3_5_IT_2	MMUT	0.08	0.06	1.36	0.173	0.59
Vas	EN_L3_5_IT_3	MMUT	0.05	0.05	1.03	0.305	0.636
Vas	EN_L5_6_NP	MMUT	-0.04	0.10	-0.37	0.711	0.973
Vas	EN_L6B	MMUT	0.03	0.11	0.26	0.793	0.97
Vas	EN_L6_CT	MMUT	-0.02	0.09	-0.20	0.838	0.982
Vas	EN_L6_IT_1	MMUT	0.09	0.09	1.07	0.285	0.833
Vas	EN_L6_IT_2	MMUT	-0.19	0.10	-1.82	0.0695	0.88
Vas	IN_ADARB2	MMUT	0.04	0.07	0.53	0.597	0.953
Vas	IN_LAMP5_LHX6	MMUT	-0.00	0.09	-0.03	0.975	0.995
Vas	IN_LAMP5_RELN	MMUT	0.03	0.07	0.44	0.662	0.959
Vas	IN_PVALB	MMUT	0.01	0.06	0.11	0.914	0.987
Vas	IN_PVALB_CHC	MMUT	0.04	0.10	0.36	0.717	0.98
Vas	IN_SST	MMUT	0.03	0.07	0.51	0.611	0.972
Vas	IN_VIP	MMUT	0.03	0.05	0.65	0.514	0.861
Vas	Micro	MMUT	0.11	0.09	1.24	0.214	0.726
Vas	OPC	MMUT	0.00	0.06	0.08	0.94	0.999
Vas	Oligo	MMUT	-0.04	0.04	-0.98	0.325	0.745
Vas	PC	MMUT	0.81	0.51	1.59	0.112	1
Vas	Astro	MN1	0.06	0.11	0.53	0.593	0.899
Vas	EN_L2_3_IT	MN1	-0.16	0.12	-1.32	0.187	0.583
Vas	EN_L3_5_IT_1	MN1	0.23	0.20	1.14	0.254	0.761
Vas	EN_L3_5_IT_2	MN1	0.01	0.17	0.08	0.938	0.987
Vas	IN_ADARB2	MN1	0.04	0.07	0.50	0.619	0.953
Vas	IN_LAMP5_LHX6	MN1	0.11	0.10	1.03	0.304	0.824
Vas	IN_LAMP5_RELN	MN1	0.15	0.08	1.87	0.0613	0.759
Vas	IN_SST	MN1	-0.03	0.17	-0.19	0.848	0.991
Vas	IN_VIP	MN1	0.12	0.09	1.34	0.18	0.658
Vas	OPC	MN1	-0.01	0.09	-0.15	0.885	0.999
Vas	Oligo	MN1	-0.07	0.11	-0.62	0.534	0.853
Vas	Adaptive	MNAT1	0.08	0.26	0.30	0.768	0.96
Vas	Astro	MNAT1	-0.02	0.04	-0.66	0.51	0.866
Vas	EN_L2_3_IT	MNAT1	0.03	0.03	1.11	0.265	0.659
Vas	EN_L3_5_IT_1	MNAT1	0.03	0.04	0.89	0.374	0.832
Vas	EN_L3_5_IT_2	MNAT1	0.08	0.04	2.00	0.0451	0.38
Vas	EN_L3_5_IT_3	MNAT1	0.03	0.03	0.82	0.413	0.723
Vas	EN_L5_6_NP	MNAT1	0.04	0.05	0.90	0.37	0.948
Vas	EN_L5_ET	MNAT1	0.25	0.23	1.06	0.29	0.963
Vas	EN_L6B	MNAT1	-0.04	0.06	-0.74	0.462	0.892
Vas	EN_L6_CT	MNAT1	0.02	0.04	0.58	0.56	0.944
Vas	EN_L6_IT_1	MNAT1	0.08	0.05	1.42	0.156	0.758
Vas	EN_L6_IT_2	MNAT1	0.06	0.06	0.97	0.335	0.95
Vas	Endo	MNAT1	0.03	0.12	0.29	0.773	0.996
Vas	IN_ADARB2	MNAT1	0.01	0.04	0.33	0.739	0.975
Vas	IN_LAMP5_LHX6	MNAT1	0.02	0.05	0.32	0.751	0.961
Vas	IN_LAMP5_RELN	MNAT1	0.06	0.05	1.21	0.226	0.835
Vas	IN_PVALB	MNAT1	0.08	0.04	2.31	0.0206	0.494
Vas	IN_PVALB_CHC	MNAT1	0.02	0.06	0.32	0.746	0.985
Vas	IN_SST	MNAT1	0.02	0.04	0.58	0.565	0.971
Vas	IN_VIP	MNAT1	0.07	0.03	2.27	0.0231	0.381
Vas	Micro	MNAT1	-0.07	0.06	-1.11	0.266	0.764
Vas	OPC	MNAT1	-0.03	0.03	-0.95	0.341	0.986
Vas	Oligo	MNAT1	-0.04	0.03	-1.27	0.203	0.653
Vas	PC	MNAT1	-0.00	0.10	-0.04	0.966	1
Vas	PVM	MNAT1	0.22	0.21	1.02	0.306	0.883
Vas	SMC	MNAT1	0.18	0.28	0.65	0.515	0.897
Vas	VLMC	MNAT1	-0.02	0.14	-0.17	0.862	0.993
Vas	Micro	MNDA	-0.24	0.09	-2.63	0.00844	0.266
Vas	Astro	MNS1	-0.18	0.10	-1.79	0.0732	0.505
Vas	EN_L2_3_IT	MNS1	0.10	0.07	1.52	0.128	0.512
Vas	EN_L3_5_IT_1	MNS1	0.12	0.10	1.24	0.215	0.731
Vas	EN_L3_5_IT_2	MNS1	0.16	0.06	2.44	0.0148	0.248
Vas	EN_L3_5_IT_3	MNS1	0.17	0.07	2.47	0.0133	0.152
Vas	EN_L5_6_NP	MNS1	-0.17	0.15	-1.15	0.25	0.93
Vas	EN_L6B	MNS1	0.05	0.12	0.41	0.685	0.953
Vas	EN_L6_CT	MNS1	0.09	0.09	0.99	0.322	0.883
Vas	EN_L6_IT_1	MNS1	0.12	0.12	1.04	0.298	0.837
Vas	EN_L6_IT_2	MNS1	0.01	0.12	0.08	0.936	0.995
Vas	IN_ADARB2	MNS1	0.08	0.10	0.77	0.443	0.912
Vas	IN_LAMP5_LHX6	MNS1	-0.07	0.11	-0.68	0.495	0.902
Vas	IN_LAMP5_RELN	MNS1	0.10	0.11	0.98	0.325	0.877
Vas	IN_PVALB	MNS1	0.18	0.10	1.83	0.0679	0.634
Vas	IN_PVALB_CHC	MNS1	0.11	0.44	0.25	0.806	0.987
Vas	IN_SST	MNS1	0.14	0.11	1.21	0.225	0.909
Vas	IN_VIP	MNS1	0.05	0.07	0.62	0.533	0.87
Vas	OPC	MNS1	-0.07	0.11	-0.64	0.523	0.988
Vas	Oligo	MNS1	-0.26	0.09	-2.85	0.00442	0.246
Vas	Astro	MNT	0.07	0.07	0.88	0.377	0.8
Vas	EN_L2_3_IT	MNT	-0.02	0.06	-0.45	0.655	0.888
Vas	EN_L3_5_IT_1	MNT	0.05	0.09	0.56	0.575	0.911
Vas	EN_L3_5_IT_2	MNT	-0.03	0.07	-0.36	0.716	0.921
Vas	EN_L3_5_IT_3	MNT	0.03	0.07	0.42	0.678	0.88
Vas	EN_L5_6_NP	MNT	0.44	0.46	0.95	0.34	0.948
Vas	EN_L6B	MNT	-0.05	0.13	-0.36	0.72	0.959
Vas	EN_L6_CT	MNT	-0.03	0.10	-0.33	0.742	0.975
Vas	EN_L6_IT_1	MNT	0.14	0.12	1.18	0.24	0.808
Vas	EN_L6_IT_2	MNT	-0.05	0.15	-0.36	0.722	0.977
Vas	IN_ADARB2	MNT	-0.04	0.12	-0.36	0.719	0.971
Vas	IN_LAMP5_RELN	MNT	-0.11	0.13	-0.85	0.396	0.895
Vas	IN_PVALB	MNT	-0.13	0.08	-1.62	0.104	0.675
Vas	IN_SST	MNT	0.04	0.10	0.38	0.705	0.982
Vas	IN_VIP	MNT	0.11	0.07	1.49	0.135	0.616
Vas	Micro	MNT	-0.03	0.09	-0.31	0.76	0.951
Vas	OPC	MNT	0.06	0.10	0.58	0.56	0.989
Vas	Oligo	MNT	-0.04	0.06	-0.63	0.528	0.85
Vas	Astro	MOAP1	-0.07	0.07	-0.94	0.349	0.788
Vas	EN_L2_3_IT	MOAP1	0.08	0.06	1.32	0.187	0.583
Vas	EN_L3_5_IT_1	MOAP1	0.06	0.10	0.65	0.514	0.894
Vas	EN_L3_5_IT_2	MOAP1	0.06	0.08	0.79	0.432	0.804
Vas	EN_L3_5_IT_3	MOAP1	0.13	0.07	1.82	0.0682	0.325
Vas	EN_L5_6_NP	MOAP1	-0.10	0.11	-0.85	0.396	0.948
Vas	EN_L6B	MOAP1	0.14	0.12	1.11	0.268	0.809
Vas	EN_L6_CT	MOAP1	0.13	0.11	1.16	0.248	0.848
Vas	EN_L6_IT_1	MOAP1	0.12	0.12	1.02	0.308	0.844
Vas	EN_L6_IT_2	MOAP1	0.13	0.13	0.99	0.321	0.95
Vas	IN_ADARB2	MOAP1	0.14	0.10	1.40	0.161	0.797
Vas	IN_LAMP5_LHX6	MOAP1	-0.02	0.13	-0.15	0.878	0.982
Vas	IN_LAMP5_RELN	MOAP1	0.16	0.09	1.78	0.0747	0.765
Vas	IN_PVALB	MOAP1	0.08	0.08	0.92	0.356	0.853
Vas	IN_PVALB_CHC	MOAP1	0.29	0.12	2.36	0.0181	0.664
Vas	IN_SST	MOAP1	0.08	0.09	0.98	0.329	0.935
Vas	IN_VIP	MOAP1	0.12	0.08	1.55	0.122	0.599
Vas	Micro	MOAP1	-0.12	0.11	-1.08	0.278	0.773
Vas	OPC	MOAP1	0.01	0.08	0.14	0.888	0.999
Vas	Oligo	MOAP1	-0.01	0.06	-0.23	0.819	0.952
Vas	Astro	MOB1A	0.00	0.05	0.09	0.931	0.985
Vas	EN_L2_3_IT	MOB1A	0.07	0.05	1.59	0.113	0.49
Vas	EN_L3_5_IT_1	MOB1A	0.10	0.08	1.22	0.223	0.739
Vas	EN_L3_5_IT_2	MOB1A	0.11	0.05	2.09	0.0366	0.351
Vas	EN_L3_5_IT_3	MOB1A	0.04	0.05	0.84	0.398	0.713
Vas	EN_L5_6_NP	MOB1A	0.04	0.11	0.40	0.691	0.97
Vas	EN_L6B	MOB1A	0.13	0.11	1.24	0.216	0.779
Vas	EN_L6_CT	MOB1A	0.09	0.09	1.08	0.281	0.866
Vas	EN_L6_IT_1	MOB1A	0.03	0.09	0.28	0.78	0.972
Vas	EN_L6_IT_2	MOB1A	-0.16	0.12	-1.30	0.194	0.929
Vas	Endo	MOB1A	-0.40	0.40	-0.99	0.322	0.996
Vas	IN_ADARB2	MOB1A	-0.03	0.08	-0.39	0.698	0.97
Vas	IN_LAMP5_LHX6	MOB1A	0.13	0.09	1.42	0.155	0.735
Vas	IN_LAMP5_RELN	MOB1A	0.05	0.08	0.57	0.57	0.946
Vas	IN_PVALB	MOB1A	-0.02	0.06	-0.35	0.728	0.956
Vas	IN_PVALB_CHC	MOB1A	0.23	0.10	2.31	0.0211	0.679
Vas	IN_SST	MOB1A	0.10	0.07	1.41	0.16	0.886
Vas	IN_VIP	MOB1A	0.02	0.05	0.42	0.673	0.92
Vas	Micro	MOB1A	-0.08	0.06	-1.37	0.17	0.685
Vas	OPC	MOB1A	0.05	0.06	0.89	0.374	0.986
Vas	Oligo	MOB1A	0.05	0.04	1.20	0.231	0.678
Vas	PC	MOB1A	-0.33	0.39	-0.84	0.401	1
Vas	PVM	MOB1A	-0.49	0.61	-0.81	0.417	0.924
Vas	Astro	MOB1B	0.13	0.06	2.11	0.0351	0.411
Vas	EN_L2_3_IT	MOB1B	0.10	0.04	2.43	0.0151	0.242
Vas	EN_L3_5_IT_1	MOB1B	0.07	0.07	1.13	0.258	0.763
Vas	EN_L3_5_IT_2	MOB1B	0.06	0.05	1.24	0.214	0.635
Vas	EN_L3_5_IT_3	MOB1B	0.03	0.05	0.65	0.518	0.794
Vas	EN_L5_6_NP	MOB1B	0.02	0.08	0.27	0.791	0.983
Vas	EN_L5_ET	MOB1B	0.67	0.36	1.87	0.0621	0.815
Vas	EN_L6B	MOB1B	0.16	0.08	1.85	0.0638	0.628
Vas	EN_L6_CT	MOB1B	0.12	0.07	1.70	0.0886	0.708
Vas	EN_L6_IT_1	MOB1B	0.15	0.07	2.30	0.0213	0.507
Vas	EN_L6_IT_2	MOB1B	0.04	0.10	0.43	0.665	0.972
Vas	Endo	MOB1B	-0.41	0.28	-1.45	0.146	0.99
Vas	IN_ADARB2	MOB1B	0.14	0.07	2.18	0.0291	0.619
Vas	IN_LAMP5_LHX6	MOB1B	0.26	0.09	2.77	0.00557	0.276
Vas	IN_LAMP5_RELN	MOB1B	0.05	0.06	0.80	0.422	0.904
Vas	IN_PVALB	MOB1B	0.15	0.05	3.24	0.00121	0.272
Vas	IN_PVALB_CHC	MOB1B	0.12	0.08	1.57	0.118	0.816
Vas	IN_SST	MOB1B	0.08	0.06	1.39	0.165	0.892
Vas	IN_VIP	MOB1B	0.16	0.05	3.45	0.000552	0.213
Vas	Micro	MOB1B	0.03	0.05	0.58	0.561	0.9
Vas	OPC	MOB1B	0.10	0.05	2.07	0.0381	0.986
Vas	Oligo	MOB1B	0.02	0.07	0.26	0.793	0.943
Vas	PC	MOB1B	-0.08	0.11	-0.76	0.445	1
Vas	PVM	MOB1B	0.02	0.14	0.13	0.9	0.986
Vas	SMC	MOB1B	2.93	0.80	3.65	0.000258	0.071
Vas	VLMC	MOB1B	-0.22	0.21	-1.07	0.284	0.86
Vas	Astro	MOB2	0.08	0.06	1.32	0.188	0.673
Vas	EN_L2_3_IT	MOB2	0.05	0.06	0.91	0.365	0.734
Vas	EN_L3_5_IT_1	MOB2	0.05	0.08	0.71	0.478	0.879
Vas	EN_L3_5_IT_2	MOB2	0.08	0.07	1.14	0.254	0.672
Vas	EN_L3_5_IT_3	MOB2	0.12	0.06	2.04	0.0418	0.258
Vas	EN_L5_6_NP	MOB2	0.10	0.10	0.99	0.324	0.943
Vas	EN_L5_ET	MOB2	0.21	0.54	0.38	0.702	0.993
Vas	EN_L6B	MOB2	0.04	0.11	0.36	0.717	0.958
Vas	EN_L6_CT	MOB2	0.08	0.10	0.82	0.414	0.916
Vas	EN_L6_IT_1	MOB2	0.07	0.10	0.68	0.497	0.901
Vas	EN_L6_IT_2	MOB2	0.10	0.11	0.89	0.375	0.95
Vas	Endo	MOB2	-0.19	0.39	-0.50	0.616	0.996
Vas	IN_ADARB2	MOB2	0.16	0.09	1.93	0.0542	0.675
Vas	IN_LAMP5_LHX6	MOB2	-0.10	0.11	-0.89	0.376	0.858
Vas	IN_LAMP5_RELN	MOB2	0.08	0.09	0.92	0.36	0.888
Vas	IN_PVALB	MOB2	-0.03	0.07	-0.44	0.656	0.935
Vas	IN_PVALB_CHC	MOB2	0.09	0.12	0.71	0.475	0.951
Vas	IN_SST	MOB2	-0.07	0.09	-0.75	0.455	0.959
Vas	IN_VIP	MOB2	0.09	0.07	1.25	0.212	0.687
Vas	Micro	MOB2	0.22	0.10	2.29	0.0218	0.357
Vas	OPC	MOB2	0.08	0.07	1.21	0.226	0.986
Vas	Oligo	MOB2	0.13	0.05	2.73	0.00635	0.265
Vas	PC	MOB2	-0.48	0.49	-0.97	0.332	1
Vas	Astro	MOB3A	0.08	0.07	1.20	0.228	0.702
Vas	EN_L2_3_IT	MOB3A	-0.02	0.07	-0.36	0.717	0.912
Vas	EN_L3_5_IT_1	MOB3A	-0.05	0.10	-0.50	0.62	0.929
Vas	EN_L3_5_IT_2	MOB3A	-0.04	0.09	-0.40	0.689	0.912
Vas	EN_L3_5_IT_3	MOB3A	0.03	0.09	0.37	0.708	0.893
Vas	EN_L5_6_NP	MOB3A	-0.05	0.14	-0.38	0.705	0.972
Vas	EN_L6B	MOB3A	-0.11	0.12	-0.96	0.336	0.841
Vas	EN_L6_CT	MOB3A	0.24	0.11	2.15	0.0312	0.55
Vas	EN_L6_IT_1	MOB3A	0.08	0.12	0.67	0.504	0.905
Vas	EN_L6_IT_2	MOB3A	0.01	0.14	0.04	0.966	0.997
Vas	IN_ADARB2	MOB3A	-0.01	0.10	-0.13	0.897	0.987
Vas	IN_LAMP5_LHX6	MOB3A	-0.02	0.13	-0.12	0.903	0.985
Vas	IN_LAMP5_RELN	MOB3A	-0.15	0.11	-1.36	0.173	0.81
Vas	IN_PVALB	MOB3A	-0.00	0.08	-0.03	0.973	0.996
Vas	IN_SST	MOB3A	-0.02	0.11	-0.15	0.883	0.992
Vas	IN_VIP	MOB3A	-0.01	0.07	-0.10	0.918	0.985
Vas	Micro	MOB3A	-0.02	0.08	-0.23	0.818	0.966
Vas	OPC	MOB3A	0.07	0.09	0.76	0.449	0.986
Vas	Oligo	MOB3A	-0.02	0.05	-0.45	0.652	0.902
Vas	PVM	MOB3A	1.35	0.50	2.68	0.00733	0.549
Vas	Astro	MOB3B	0.14	0.12	1.15	0.249	0.723
Vas	EN_L2_3_IT	MOB3B	-0.14	0.06	-2.13	0.0333	0.32
Vas	EN_L3_5_IT_1	MOB3B	-0.05	0.08	-0.56	0.578	0.912
Vas	EN_L3_5_IT_2	MOB3B	-0.11	0.07	-1.51	0.13	0.542
Vas	EN_L3_5_IT_3	MOB3B	-0.07	0.06	-1.18	0.236	0.568
Vas	EN_L5_6_NP	MOB3B	-0.06	0.07	-0.87	0.383	0.948
Vas	EN_L5_ET	MOB3B	0.11	0.39	0.29	0.775	0.993
Vas	EN_L6B	MOB3B	-0.16	0.09	-1.74	0.0817	0.653
Vas	EN_L6_CT	MOB3B	-0.18	0.08	-2.37	0.0176	0.494
Vas	EN_L6_IT_1	MOB3B	-0.15	0.10	-1.49	0.136	0.737
Vas	EN_L6_IT_2	MOB3B	0.10	0.13	0.74	0.46	0.965
Vas	Endo	MOB3B	-0.00	0.15	-0.01	0.992	0.999
Vas	IN_ADARB2	MOB3B	-0.14	0.08	-1.86	0.0629	0.697
Vas	IN_LAMP5_LHX6	MOB3B	0.07	0.06	1.07	0.282	0.815
Vas	IN_LAMP5_RELN	MOB3B	0.05	0.07	0.78	0.434	0.907
Vas	IN_PVALB	MOB3B	-0.01	0.07	-0.13	0.9	0.984
Vas	IN_PVALB_CHC	MOB3B	-0.14	0.10	-1.37	0.169	0.868
Vas	IN_SST	MOB3B	-0.00	0.08	-0.01	0.995	1
Vas	IN_VIP	MOB3B	0.01	0.07	0.15	0.88	0.976
Vas	Micro	MOB3B	0.16	0.10	1.56	0.118	0.622
Vas	OPC	MOB3B	-0.10	0.08	-1.21	0.225	0.986
Vas	Oligo	MOB3B	-0.00	0.05	-0.03	0.975	0.995
Vas	PC	MOB3B	0.03	0.12	0.28	0.78	1
Vas	PVM	MOB3B	0.08	0.23	0.35	0.73	0.967
Vas	SMC	MOB3B	1.93	0.74	2.61	0.00913	0.279
Vas	VLMC	MOB3B	0.08	0.15	0.52	0.605	0.952
Vas	Astro	MOB4	0.07	0.07	1.02	0.307	0.767
Vas	EN_L2_3_IT	MOB4	0.14	0.06	2.18	0.0296	0.307
Vas	EN_L3_5_IT_1	MOB4	0.11	0.11	1.02	0.306	0.792
Vas	EN_L3_5_IT_2	MOB4	0.10	0.07	1.35	0.177	0.594
Vas	EN_L3_5_IT_3	MOB4	0.25	0.09	2.85	0.00435	0.091
Vas	EN_L5_6_NP	MOB4	0.11	0.13	0.78	0.434	0.948
Vas	EN_L6B	MOB4	0.43	0.15	2.79	0.00532	0.341
Vas	EN_L6_CT	MOB4	0.31	0.12	2.58	0.00996	0.403
Vas	EN_L6_IT_1	MOB4	0.15	0.11	1.40	0.161	0.761
Vas	EN_L6_IT_2	MOB4	-0.02	0.51	-0.03	0.976	0.997
Vas	IN_ADARB2	MOB4	0.17	0.12	1.42	0.156	0.797
Vas	IN_LAMP5_LHX6	MOB4	0.10	0.12	0.83	0.408	0.872
Vas	IN_LAMP5_RELN	MOB4	0.11	0.10	1.08	0.279	0.856
Vas	IN_PVALB	MOB4	0.10	0.08	1.27	0.203	0.767
Vas	IN_PVALB_CHC	MOB4	0.09	0.13	0.69	0.49	0.955
Vas	IN_SST	MOB4	0.08	0.10	0.79	0.429	0.949
Vas	IN_VIP	MOB4	0.07	0.08	0.93	0.355	0.784
Vas	Micro	MOB4	-0.00	0.13	-0.02	0.984	0.998
Vas	OPC	MOB4	0.04	0.07	0.56	0.574	0.991
Vas	Oligo	MOB4	0.04	0.06	0.75	0.454	0.818
Vas	Astro	MOBP	-0.11	0.11	-1.03	0.303	0.763
Vas	EN_L2_3_IT	MOBP	-0.12	0.08	-1.53	0.127	0.512
Vas	EN_L3_5_IT_1	MOBP	-0.12	0.09	-1.38	0.167	0.688
Vas	EN_L3_5_IT_2	MOBP	0.01	0.07	0.08	0.937	0.987
Vas	EN_L3_5_IT_3	MOBP	-0.07	0.08	-0.89	0.373	0.693
Vas	EN_L5_6_NP	MOBP	-0.13	0.12	-1.13	0.26	0.93
Vas	EN_L6B	MOBP	0.17	0.17	1.03	0.302	0.827
Vas	EN_L6_CT	MOBP	-0.05	0.10	-0.55	0.581	0.949
Vas	EN_L6_IT_1	MOBP	-0.22	0.12	-1.90	0.0576	0.627
Vas	EN_L6_IT_2	MOBP	-0.19	0.18	-1.07	0.284	0.948
Vas	Endo	MOBP	-0.29	0.48	-0.60	0.549	0.996
Vas	IN_ADARB2	MOBP	-0.05	0.13	-0.39	0.699	0.97
Vas	IN_LAMP5_LHX6	MOBP	-0.06	0.15	-0.43	0.664	0.942
Vas	IN_LAMP5_RELN	MOBP	-0.16	0.11	-1.46	0.145	0.802
Vas	IN_PVALB	MOBP	-0.07	0.09	-0.70	0.485	0.89
Vas	IN_SST	MOBP	0.02	0.10	0.17	0.864	0.991
Vas	IN_VIP	MOBP	-0.09	0.11	-0.79	0.427	0.819
Vas	Micro	MOBP	0.02	0.13	0.17	0.865	0.976
Vas	OPC	MOBP	0.00	0.12	0.02	0.981	1
Vas	Oligo	MOBP	-0.09	0.07	-1.23	0.218	0.665
Vas	PC	MOBP	0.63	0.55	1.16	0.247	1
Vas	Astro	MOCOS	0.11	0.12	0.92	0.357	0.79
Vas	EN_L2_3_IT	MOCOS	-0.07	0.12	-0.59	0.554	0.841
Vas	IN_PVALB	MOCOS	0.35	0.30	1.14	0.253	0.803
Vas	IN_VIP	MOCOS	-0.10	0.11	-0.91	0.362	0.788
Vas	Micro	MOCOS	-0.16	0.18	-0.86	0.389	0.834
Vas	Oligo	MOCOS	-0.12	0.11	-1.13	0.26	0.699
Vas	Astro	MOCS1	-0.03	0.06	-0.50	0.617	0.909
Vas	EN_L2_3_IT	MOCS1	0.05	0.06	0.80	0.422	0.769
Vas	EN_L3_5_IT_2	MOCS1	-0.02	0.10	-0.20	0.841	0.96
Vas	EN_L3_5_IT_3	MOCS1	-0.06	0.09	-0.67	0.5	0.784
Vas	EN_L5_6_NP	MOCS1	-0.37	0.46	-0.81	0.42	0.948
Vas	EN_L6B	MOCS1	0.68	0.45	1.52	0.128	0.723
Vas	EN_L6_CT	MOCS1	-0.30	0.14	-2.08	0.0371	0.576
Vas	EN_L6_IT_1	MOCS1	-0.08	0.11	-0.71	0.475	0.894
Vas	IN_PVALB	MOCS1	0.06	0.08	0.77	0.44	0.878
Vas	IN_SST	MOCS1	-0.02	0.12	-0.13	0.897	0.992
Vas	IN_VIP	MOCS1	0.05	0.08	0.62	0.536	0.871
Vas	OPC	MOCS1	0.02	0.09	0.17	0.863	0.999
Vas	Oligo	MOCS1	-0.04	0.06	-0.66	0.512	0.843
Vas	PC	MOCS1	0.25	0.53	0.47	0.635	1
Vas	Astro	MOCS2	0.07	0.06	1.24	0.215	0.69
Vas	EN_L2_3_IT	MOCS2	0.14	0.05	2.61	0.00913	0.2
Vas	EN_L3_5_IT_1	MOCS2	0.15	0.09	1.72	0.0862	0.579
Vas	EN_L3_5_IT_2	MOCS2	0.11	0.06	1.69	0.091	0.483
Vas	EN_L3_5_IT_3	MOCS2	0.18	0.06	2.71	0.00676	0.111
Vas	EN_L5_6_NP	MOCS2	-0.03	0.11	-0.25	0.802	0.983
Vas	EN_L6B	MOCS2	0.33	0.12	2.87	0.00412	0.327
Vas	EN_L6_CT	MOCS2	-0.00	0.10	-0.04	0.966	0.998
Vas	EN_L6_IT_1	MOCS2	0.07	0.09	0.74	0.462	0.893
Vas	EN_L6_IT_2	MOCS2	0.09	0.11	0.78	0.435	0.963
Vas	IN_ADARB2	MOCS2	0.02	0.10	0.21	0.831	0.983
Vas	IN_LAMP5_LHX6	MOCS2	0.24	0.12	2.01	0.0446	0.525
Vas	IN_LAMP5_RELN	MOCS2	0.04	0.09	0.40	0.687	0.967
Vas	IN_PVALB	MOCS2	0.15	0.07	2.27	0.023	0.502
Vas	IN_PVALB_CHC	MOCS2	0.21	0.12	1.67	0.0941	0.788
Vas	IN_SST	MOCS2	0.13	0.08	1.61	0.108	0.863
Vas	IN_VIP	MOCS2	0.13	0.06	1.99	0.0461	0.467
Vas	Micro	MOCS2	0.06	0.10	0.59	0.557	0.898
Vas	OPC	MOCS2	0.01	0.09	0.08	0.937	0.999
Vas	Oligo	MOCS2	0.07	0.05	1.32	0.187	0.636
Vas	Astro	MOCS3	-0.27	0.40	-0.68	0.495	0.86
Vas	EN_L2_3_IT	MOCS3	-0.13	0.08	-1.61	0.107	0.479
Vas	EN_L3_5_IT_2	MOCS3	0.05	0.12	0.42	0.677	0.91
Vas	EN_L3_5_IT_3	MOCS3	0.26	0.28	0.94	0.349	0.674
Vas	Oligo	MOCS3	0.08	0.11	0.70	0.486	0.831
Vas	Astro	MOG	-0.07	0.10	-0.75	0.451	0.832
Vas	EN_L2_3_IT	MOG	0.08	0.09	0.83	0.406	0.76
Vas	EN_L3_5_IT_1	MOG	-0.08	0.13	-0.59	0.558	0.902
Vas	EN_L3_5_IT_2	MOG	0.05	0.10	0.46	0.642	0.899
Vas	EN_L3_5_IT_3	MOG	-0.03	0.12	-0.27	0.784	0.924
Vas	EN_L5_6_NP	MOG	0.14	0.78	0.18	0.858	0.985
Vas	EN_L6_CT	MOG	0.50	0.40	1.24	0.213	0.832
Vas	EN_L6_IT_1	MOG	0.06	0.15	0.43	0.67	0.946
Vas	IN_ADARB2	MOG	-0.00	0.14	-0.01	0.996	0.999
Vas	IN_LAMP5_RELN	MOG	-0.10	0.14	-0.72	0.472	0.92
Vas	IN_PVALB	MOG	0.11	0.10	1.05	0.293	0.821
Vas	IN_SST	MOG	-0.02	0.13	-0.17	0.861	0.991
Vas	IN_VIP	MOG	-0.13	0.11	-1.13	0.259	0.718
Vas	Micro	MOG	-0.03	0.12	-0.22	0.825	0.967
Vas	OPC	MOG	-0.06	0.09	-0.65	0.514	0.988
Vas	Oligo	MOG	-0.13	0.05	-2.76	0.00585	0.263
Vas	Astro	MOGAT1	-0.06	0.08	-0.72	0.472	0.846
Vas	EN_L2_3_IT	MOGAT1	-0.12	0.12	-0.95	0.344	0.72
Vas	EN_L3_5_IT_1	MOGAT1	-0.12	0.16	-0.77	0.439	0.864
Vas	EN_L3_5_IT_2	MOGAT1	-0.16	0.12	-1.35	0.178	0.595
Vas	EN_L3_5_IT_3	MOGAT1	-0.36	0.14	-2.60	0.0093	0.127
Vas	IN_PVALB	MOGAT1	0.02	0.11	0.17	0.862	0.98
Vas	IN_VIP	MOGAT1	-0.08	0.13	-0.63	0.53	0.868
Vas	OPC	MOGAT1	0.03	0.14	0.22	0.823	0.999
Vas	Oligo	MOGAT1	-0.12	0.12	-0.97	0.334	0.752
Vas	Astro	MOGS	-0.01	0.07	-0.11	0.913	0.984
Vas	EN_L2_3_IT	MOGS	-0.06	0.07	-0.87	0.384	0.747
Vas	EN_L3_5_IT_1	MOGS	-0.05	0.10	-0.52	0.603	0.922
Vas	EN_L3_5_IT_2	MOGS	-0.18	0.09	-2.13	0.0329	0.341
Vas	EN_L3_5_IT_3	MOGS	-0.07	0.08	-0.78	0.435	0.738
Vas	EN_L5_6_NP	MOGS	0.45	0.37	1.22	0.221	0.929
Vas	EN_L6B	MOGS	-0.07	0.14	-0.50	0.616	0.939
Vas	EN_L6_CT	MOGS	-0.19	0.12	-1.56	0.119	0.755
Vas	EN_L6_IT_1	MOGS	-0.23	0.11	-2.05	0.0399	0.587
Vas	EN_L6_IT_2	MOGS	-0.15	0.16	-0.98	0.328	0.95
Vas	IN_ADARB2	MOGS	-0.21	0.11	-1.86	0.0634	0.699
Vas	IN_LAMP5_RELN	MOGS	-0.01	0.12	-0.10	0.921	0.995
Vas	IN_PVALB	MOGS	0.01	0.08	0.06	0.951	0.993
Vas	IN_SST	MOGS	-0.04	0.10	-0.38	0.703	0.982
Vas	IN_VIP	MOGS	-0.12	0.09	-1.34	0.181	0.658
Vas	Micro	MOGS	-0.01	0.09	-0.16	0.876	0.979
Vas	OPC	MOGS	-0.03	0.07	-0.45	0.651	0.996
Vas	Oligo	MOGS	-0.04	0.05	-0.76	0.446	0.813
Vas	Astro	MOK	-0.03	0.05	-0.51	0.608	0.906
Vas	EN_L2_3_IT	MOK	-0.00	0.04	-0.08	0.937	0.982
Vas	EN_L3_5_IT_1	MOK	0.03	0.06	0.57	0.568	0.906
Vas	EN_L3_5_IT_2	MOK	0.04	0.05	0.78	0.435	0.807
Vas	EN_L3_5_IT_3	MOK	0.10	0.05	1.94	0.0528	0.288
Vas	EN_L5_6_NP	MOK	-0.00	0.08	-0.01	0.993	0.999
Vas	EN_L5_ET	MOK	-0.11	0.28	-0.37	0.711	0.993
Vas	EN_L6B	MOK	0.09	0.08	1.21	0.228	0.791
Vas	EN_L6_CT	MOK	-0.05	0.06	-0.92	0.358	0.9
Vas	EN_L6_IT_1	MOK	0.01	0.06	0.18	0.855	0.982
Vas	EN_L6_IT_2	MOK	-0.05	0.08	-0.65	0.518	0.967
Vas	IN_ADARB2	MOK	0.02	0.06	0.36	0.718	0.971
Vas	IN_LAMP5_LHX6	MOK	0.08	0.07	1.14	0.254	0.809
Vas	IN_LAMP5_RELN	MOK	0.04	0.06	0.63	0.527	0.931
Vas	IN_PVALB	MOK	0.07	0.05	1.60	0.11	0.682
Vas	IN_PVALB_CHC	MOK	-0.04	0.07	-0.54	0.592	0.962
Vas	IN_SST	MOK	0.05	0.05	0.91	0.361	0.937
Vas	IN_VIP	MOK	0.08	0.05	1.64	0.1	0.572
Vas	Micro	MOK	0.13	0.12	1.15	0.251	0.755
Vas	OPC	MOK	-0.04	0.06	-0.68	0.494	0.988
Vas	Oligo	MOK	-0.07	0.06	-1.21	0.225	0.67
Vas	VLMC	MOK	0.08	0.19	0.39	0.693	0.968
Vas	Astro	MON1A	-0.05	0.08	-0.63	0.529	0.875
Vas	EN_L2_3_IT	MON1A	-0.02	0.06	-0.38	0.702	0.908
Vas	EN_L3_5_IT_1	MON1A	0.21	0.11	2.01	0.0444	0.491
Vas	EN_L3_5_IT_2	MON1A	0.01	0.08	0.09	0.932	0.985
Vas	EN_L3_5_IT_3	MON1A	-0.06	0.09	-0.63	0.528	0.8
Vas	EN_L5_6_NP	MON1A	-0.13	0.48	-0.27	0.79	0.983
Vas	EN_L6B	MON1A	-0.31	0.42	-0.75	0.456	0.891
Vas	EN_L6_CT	MON1A	-0.21	0.13	-1.68	0.0934	0.715
Vas	EN_L6_IT_1	MON1A	-0.01	0.12	-0.07	0.947	0.992
Vas	EN_L6_IT_2	MON1A	-0.10	0.17	-0.63	0.53	0.967
Vas	IN_ADARB2	MON1A	-0.13	0.10	-1.27	0.202	0.815
Vas	IN_LAMP5_RELN	MON1A	-0.00	0.11	-0.01	0.995	0.999
Vas	IN_PVALB	MON1A	-0.07	0.08	-0.80	0.423	0.876
Vas	IN_SST	MON1A	0.17	0.10	1.64	0.1	0.863
Vas	IN_VIP	MON1A	-0.07	0.08	-0.88	0.38	0.795
Vas	OPC	MON1A	-0.10	0.09	-1.09	0.278	0.986
Vas	Oligo	MON1A	-0.05	0.06	-0.85	0.395	0.786
Vas	Astro	MON1B	-0.13	0.11	-1.18	0.236	0.71
Vas	EN_L2_3_IT	MON1B	-0.18	0.09	-1.93	0.0537	0.384
Vas	EN_L3_5_IT_2	MON1B	-0.32	0.11	-2.81	0.00488	0.153
Vas	EN_L3_5_IT_3	MON1B	-0.19	0.13	-1.47	0.141	0.448
Vas	IN_PVALB	MON1B	-0.17	0.13	-1.33	0.184	0.749
Vas	IN_VIP	MON1B	-0.17	0.11	-1.58	0.113	0.587
Vas	Micro	MON1B	-0.06	0.14	-0.46	0.647	0.922
Vas	OPC	MON1B	-0.10	0.12	-0.83	0.408	0.986
Vas	Oligo	MON1B	-0.07	0.07	-0.91	0.363	0.767
Vas	Adaptive	MON2	-0.04	0.18	-0.24	0.81	0.97
Vas	Astro	MON2	-0.06	0.03	-1.86	0.0627	0.484
Vas	EN_L2_3_IT	MON2	0.01	0.02	0.55	0.584	0.853
Vas	EN_L3_5_IT_1	MON2	-0.03	0.04	-0.81	0.419	0.858
Vas	EN_L3_5_IT_2	MON2	0.02	0.03	0.69	0.493	0.833
Vas	EN_L3_5_IT_3	MON2	0.04	0.03	1.20	0.231	0.563
Vas	EN_L5_6_NP	MON2	-0.01	0.04	-0.16	0.876	0.99
Vas	EN_L5_ET	MON2	-0.01	0.22	-0.05	0.957	1
Vas	EN_L6B	MON2	0.02	0.05	0.33	0.738	0.96
Vas	EN_L6_CT	MON2	0.04	0.04	1.10	0.271	0.862
Vas	EN_L6_IT_1	MON2	0.01	0.04	0.21	0.832	0.978
Vas	EN_L6_IT_2	MON2	0.02	0.05	0.45	0.651	0.972
Vas	Endo	MON2	0.10	0.07	1.34	0.182	0.995
Vas	IN_ADARB2	MON2	-0.03	0.04	-0.90	0.366	0.893
Vas	IN_LAMP5_LHX6	MON2	0.04	0.04	0.86	0.389	0.867
Vas	IN_LAMP5_RELN	MON2	0.03	0.04	0.93	0.351	0.888
Vas	IN_PVALB	MON2	0.03	0.03	0.81	0.417	0.875
Vas	IN_PVALB_CHC	MON2	-0.04	0.05	-0.83	0.405	0.939
Vas	IN_SST	MON2	0.03	0.04	0.72	0.472	0.961
Vas	IN_VIP	MON2	0.00	0.03	0.00	0.998	0.999
Vas	Micro	MON2	0.01	0.04	0.19	0.852	0.972
Vas	OPC	MON2	0.02	0.03	0.52	0.606	0.996
Vas	Oligo	MON2	-0.02	0.03	-0.58	0.565	0.865
Vas	PC	MON2	-0.06	0.07	-0.88	0.378	1
Vas	PVM	MON2	0.12	0.10	1.14	0.255	0.858
Vas	SMC	MON2	-0.28	0.24	-1.20	0.232	0.749
Vas	VLMC	MON2	0.03	0.10	0.34	0.736	0.977
Vas	EN_L2_3_IT	MORC1	-0.00	0.13	-0.03	0.976	0.992
Vas	Micro	MORC1	0.05	0.19	0.24	0.813	0.964
Vas	Oligo	MORC1	-0.32	0.16	-2.00	0.0459	0.425
Vas	Astro	MORC2	-0.03	0.04	-0.72	0.475	0.847
Vas	EN_L2_3_IT	MORC2	-0.07	0.05	-1.33	0.182	0.578
Vas	EN_L3_5_IT_1	MORC2	-0.09	0.10	-0.97	0.333	0.806
Vas	EN_L3_5_IT_2	MORC2	-0.03	0.06	-0.52	0.6	0.881
Vas	EN_L3_5_IT_3	MORC2	0.01	0.06	0.17	0.861	0.952
Vas	EN_L5_6_NP	MORC2	0.12	0.11	1.07	0.285	0.93
Vas	EN_L6B	MORC2	0.03	0.11	0.31	0.759	0.966
Vas	EN_L6_CT	MORC2	-0.15	0.09	-1.66	0.0961	0.72
Vas	EN_L6_IT_1	MORC2	-0.06	0.10	-0.57	0.57	0.927
Vas	EN_L6_IT_2	MORC2	-0.02	0.13	-0.12	0.902	0.991
Vas	Endo	MORC2	-0.43	0.44	-0.99	0.321	0.996
Vas	IN_ADARB2	MORC2	-0.20	0.08	-2.39	0.0171	0.567
Vas	IN_LAMP5_LHX6	MORC2	-0.10	0.10	-1.04	0.297	0.82
Vas	IN_LAMP5_RELN	MORC2	-0.06	0.08	-0.75	0.455	0.916
Vas	IN_PVALB	MORC2	-0.08	0.05	-1.45	0.146	0.722
Vas	IN_PVALB_CHC	MORC2	-0.07	0.11	-0.63	0.527	0.957
Vas	IN_SST	MORC2	0.07	0.07	0.94	0.349	0.935
Vas	IN_VIP	MORC2	-0.01	0.06	-0.22	0.828	0.96
Vas	Micro	MORC2	0.06	0.08	0.74	0.46	0.864
Vas	OPC	MORC2	-0.03	0.06	-0.45	0.65	0.996
Vas	Oligo	MORC2	-0.04	0.04	-0.98	0.327	0.747
Vas	Adaptive	MORC3	0.22	0.22	0.97	0.332	0.787
Vas	Astro	MORC3	0.03	0.04	0.72	0.471	0.845
Vas	EN_L2_3_IT	MORC3	0.05	0.03	1.55	0.121	0.505
Vas	EN_L3_5_IT_1	MORC3	0.11	0.06	1.99	0.0465	0.497
Vas	EN_L3_5_IT_2	MORC3	0.08	0.04	1.98	0.0472	0.386
Vas	EN_L3_5_IT_3	MORC3	0.05	0.04	1.35	0.176	0.497
Vas	EN_L5_6_NP	MORC3	0.02	0.07	0.22	0.826	0.984
Vas	EN_L5_ET	MORC3	0.09	0.45	0.21	0.835	0.997
Vas	EN_L6B	MORC3	0.13	0.08	1.63	0.103	0.694
Vas	EN_L6_CT	MORC3	-0.03	0.06	-0.47	0.64	0.964
Vas	EN_L6_IT_1	MORC3	0.03	0.07	0.53	0.596	0.931
Vas	EN_L6_IT_2	MORC3	0.10	0.08	1.30	0.194	0.929
Vas	Endo	MORC3	-0.13	0.12	-1.08	0.281	0.995
Vas	IN_ADARB2	MORC3	0.05	0.06	0.89	0.375	0.896
Vas	IN_LAMP5_LHX6	MORC3	0.09	0.08	1.19	0.236	0.796
Vas	IN_LAMP5_RELN	MORC3	-0.08	0.06	-1.28	0.202	0.824
Vas	IN_PVALB	MORC3	0.01	0.04	0.32	0.747	0.96
Vas	IN_PVALB_CHC	MORC3	0.11	0.07	1.49	0.136	0.841
Vas	IN_SST	MORC3	0.04	0.05	0.86	0.388	0.94
Vas	IN_VIP	MORC3	0.04	0.04	1.03	0.304	0.748
Vas	Micro	MORC3	0.10	0.05	1.99	0.0466	0.456
Vas	OPC	MORC3	-0.02	0.04	-0.54	0.592	0.992
Vas	Oligo	MORC3	0.03	0.04	0.74	0.46	0.821
Vas	PC	MORC3	0.02	0.12	0.16	0.872	1
Vas	PVM	MORC3	0.05	0.16	0.32	0.75	0.967
Vas	VLMC	MORC3	0.20	0.13	1.55	0.122	0.81
Vas	Astro	MORC4	0.01	0.06	0.15	0.88	0.98
Vas	EN_L2_3_IT	MORC4	0.01	0.07	0.09	0.929	0.982
Vas	EN_L3_5_IT_1	MORC4	0.17	0.13	1.34	0.179	0.702
Vas	EN_L3_5_IT_2	MORC4	-0.06	0.10	-0.57	0.566	0.865
Vas	EN_L3_5_IT_3	MORC4	-0.01	0.09	-0.16	0.873	0.956
Vas	EN_L5_6_NP	MORC4	-0.03	0.11	-0.23	0.816	0.984
Vas	EN_L5_ET	MORC4	-0.80	0.64	-1.24	0.215	0.963
Vas	EN_L6B	MORC4	0.10	0.11	0.97	0.331	0.839
Vas	EN_L6_CT	MORC4	0.00	0.11	0.02	0.983	0.999
Vas	EN_L6_IT_1	MORC4	0.05	0.15	0.36	0.72	0.959
Vas	EN_L6_IT_2	MORC4	-0.07	0.18	-0.40	0.689	0.975
Vas	Endo	MORC4	-0.50	0.40	-1.25	0.213	0.995
Vas	IN_ADARB2	MORC4	-0.10	0.08	-1.34	0.181	0.802
Vas	IN_LAMP5_LHX6	MORC4	0.03	0.11	0.26	0.794	0.966
Vas	IN_LAMP5_RELN	MORC4	0.08	0.08	1.01	0.311	0.87
Vas	IN_PVALB	MORC4	-0.05	0.09	-0.57	0.572	0.91
Vas	IN_PVALB_CHC	MORC4	-0.08	0.14	-0.62	0.537	0.958
Vas	IN_SST	MORC4	-0.01	0.10	-0.13	0.896	0.992
Vas	IN_VIP	MORC4	-0.03	0.06	-0.48	0.632	0.905
Vas	Micro	MORC4	0.08	0.11	0.77	0.442	0.858
Vas	OPC	MORC4	-0.01	0.07	-0.18	0.857	0.999
Vas	Oligo	MORC4	-0.03	0.07	-0.45	0.653	0.902
Vas	PC	MORC4	-0.18	0.44	-0.41	0.685	1
Vas	VLMC	MORC4	0.23	0.42	0.55	0.583	0.948
Vas	Adaptive	MORF4L1	-0.07	0.20	-0.33	0.74	0.95
Vas	Astro	MORF4L1	0.00	0.04	0.01	0.988	0.997
Vas	EN_L2_3_IT	MORF4L1	0.09	0.04	1.94	0.052	0.378
Vas	EN_L3_5_IT_1	MORF4L1	0.16	0.06	2.85	0.00444	0.287
Vas	EN_L3_5_IT_2	MORF4L1	0.09	0.05	1.71	0.0878	0.477
Vas	EN_L3_5_IT_3	MORF4L1	0.11	0.05	1.96	0.0499	0.279
Vas	EN_L5_6_NP	MORF4L1	0.06	0.07	0.74	0.46	0.951
Vas	EN_L5_ET	MORF4L1	0.09	0.31	0.28	0.778	0.993
Vas	EN_L6B	MORF4L1	0.27	0.07	3.72	0.000198	0.119
Vas	EN_L6_CT	MORF4L1	0.12	0.07	1.80	0.0719	0.671
Vas	EN_L6_IT_1	MORF4L1	0.11	0.07	1.74	0.0826	0.673
Vas	EN_L6_IT_2	MORF4L1	0.19	0.08	2.30	0.0213	0.832
Vas	Endo	MORF4L1	0.08	0.09	0.89	0.376	0.996
Vas	IN_ADARB2	MORF4L1	0.12	0.06	1.91	0.0563	0.675
Vas	IN_LAMP5_LHX6	MORF4L1	0.14	0.07	2.06	0.039	0.513
Vas	IN_LAMP5_RELN	MORF4L1	0.04	0.06	0.55	0.581	0.947
Vas	IN_PVALB	MORF4L1	0.04	0.06	0.73	0.462	0.885
Vas	IN_PVALB_CHC	MORF4L1	-0.03	0.07	-0.47	0.64	0.97
Vas	IN_SST	MORF4L1	0.05	0.06	0.90	0.37	0.939
Vas	IN_VIP	MORF4L1	0.08	0.05	1.59	0.111	0.585
Vas	Micro	MORF4L1	0.05	0.05	1.12	0.262	0.762
Vas	OPC	MORF4L1	-0.05	0.04	-1.26	0.208	0.986
Vas	Oligo	MORF4L1	0.02	0.03	0.60	0.549	0.859
Vas	PC	MORF4L1	0.11	0.09	1.24	0.215	1
Vas	PVM	MORF4L1	0.32	0.17	1.90	0.0569	0.806
Vas	SMC	MORF4L1	-2.25	0.86	-2.63	0.00854	0.269
Vas	VLMC	MORF4L1	-0.00	0.12	-0.02	0.984	0.999
Vas	Astro	MORF4L2	0.04	0.06	0.70	0.483	0.854
Vas	EN_L2_3_IT	MORF4L2	0.02	0.03	0.62	0.536	0.832
Vas	EN_L3_5_IT_1	MORF4L2	0.05	0.04	1.22	0.221	0.734
Vas	EN_L3_5_IT_2	MORF4L2	0.02	0.04	0.61	0.539	0.853
Vas	EN_L3_5_IT_3	MORF4L2	0.10	0.04	2.52	0.0118	0.143
Vas	EN_L5_6_NP	MORF4L2	0.11	0.05	2.15	0.0314	0.792
Vas	EN_L5_ET	MORF4L2	0.20	0.26	0.75	0.453	0.975
Vas	EN_L6B	MORF4L2	0.11	0.06	1.81	0.0703	0.638
Vas	EN_L6_CT	MORF4L2	0.06	0.06	1.03	0.305	0.88
Vas	EN_L6_IT_1	MORF4L2	0.06	0.06	0.93	0.353	0.852
Vas	EN_L6_IT_2	MORF4L2	-0.01	0.06	-0.10	0.918	0.992
Vas	Endo	MORF4L2	-0.10	0.13	-0.76	0.447	0.996
Vas	IN_ADARB2	MORF4L2	0.11	0.05	2.14	0.0327	0.623
Vas	IN_LAMP5_LHX6	MORF4L2	0.09	0.06	1.48	0.139	0.713
Vas	IN_LAMP5_RELN	MORF4L2	0.07	0.05	1.32	0.188	0.823
Vas	IN_PVALB	MORF4L2	0.03	0.04	0.82	0.415	0.875
Vas	IN_PVALB_CHC	MORF4L2	0.07	0.07	0.97	0.334	0.921
Vas	IN_SST	MORF4L2	0.10	0.05	1.98	0.0479	0.824
Vas	IN_VIP	MORF4L2	0.05	0.04	1.33	0.183	0.66
Vas	Micro	MORF4L2	-0.01	0.09	-0.14	0.89	0.982
Vas	OPC	MORF4L2	0.01	0.05	0.22	0.826	0.999
Vas	Oligo	MORF4L2	0.04	0.04	0.87	0.383	0.777
Vas	PC	MORF4L2	0.20	0.13	1.50	0.133	1
Vas	PVM	MORF4L2	-0.80	0.57	-1.40	0.163	0.847
Vas	VLMC	MORF4L2	0.13	0.14	0.91	0.363	0.896
Vas	Astro	MORN1	-0.06	0.06	-1.07	0.287	0.752
Vas	EN_L2_3_IT	MORN1	-0.09	0.05	-1.66	0.0967	0.462
Vas	EN_L3_5_IT_1	MORN1	-0.08	0.08	-1.01	0.315	0.796
Vas	EN_L3_5_IT_2	MORN1	-0.03	0.07	-0.46	0.648	0.901
Vas	EN_L3_5_IT_3	MORN1	0.04	0.06	0.71	0.479	0.769
Vas	EN_L5_6_NP	MORN1	0.01	0.12	0.08	0.936	0.995
Vas	EN_L5_ET	MORN1	0.24	0.50	0.48	0.635	0.993
Vas	EN_L6B	MORN1	-0.11	0.14	-0.78	0.433	0.88
Vas	EN_L6_CT	MORN1	0.06	0.10	0.61	0.539	0.938
Vas	EN_L6_IT_1	MORN1	-0.01	0.09	-0.10	0.922	0.988
Vas	EN_L6_IT_2	MORN1	-0.14	0.11	-1.35	0.176	0.929
Vas	IN_ADARB2	MORN1	-0.16	0.11	-1.41	0.16	0.797
Vas	IN_LAMP5_LHX6	MORN1	-0.23	0.12	-1.89	0.0594	0.562
Vas	IN_LAMP5_RELN	MORN1	-0.11	0.11	-0.97	0.332	0.881
Vas	IN_PVALB	MORN1	-0.15	0.06	-2.36	0.0182	0.48
Vas	IN_PVALB_CHC	MORN1	0.07	0.10	0.77	0.442	0.946
Vas	IN_SST	MORN1	-0.23	0.09	-2.66	0.00771	0.799
Vas	IN_VIP	MORN1	-0.15	0.08	-1.91	0.0556	0.488
Vas	Micro	MORN1	-0.55	0.13	-4.39	1.12e-05	0.0194
Vas	OPC	MORN1	-0.25	0.10	-2.45	0.0142	0.986
Vas	Oligo	MORN1	-0.02	0.06	-0.28	0.781	0.94
Vas	Astro	MORN2	0.06	0.07	0.87	0.382	0.803
Vas	EN_L2_3_IT	MORN2	0.09	0.06	1.65	0.0986	0.467
Vas	EN_L3_5_IT_1	MORN2	0.12	0.12	0.98	0.327	0.802
Vas	EN_L3_5_IT_2	MORN2	0.01	0.09	0.10	0.917	0.981
Vas	EN_L3_5_IT_3	MORN2	0.05	0.08	0.56	0.573	0.825
Vas	EN_L6B	MORN2	0.14	0.57	0.24	0.812	0.973
Vas	EN_L6_CT	MORN2	-0.16	0.43	-0.37	0.711	0.972
Vas	EN_L6_IT_1	MORN2	-0.05	0.13	-0.36	0.718	0.958
Vas	EN_L6_IT_2	MORN2	-0.14	0.51	-0.28	0.78	0.98
Vas	IN_PVALB	MORN2	0.06	0.09	0.62	0.533	0.903
Vas	IN_SST	MORN2	0.02	0.11	0.16	0.877	0.992
Vas	IN_VIP	MORN2	0.17	0.10	1.73	0.0828	0.543
Vas	OPC	MORN2	0.24	0.52	0.46	0.643	0.996
Vas	Oligo	MORN2	-0.09	0.09	-1.06	0.289	0.721
Vas	Astro	MORN3	-0.10	0.12	-0.85	0.395	0.809
Vas	EN_L2_3_IT	MORN3	-0.13	0.08	-1.67	0.0951	0.46
Vas	EN_L3_5_IT_1	MORN3	-0.11	0.11	-0.95	0.34	0.811
Vas	EN_L3_5_IT_2	MORN3	-0.20	0.10	-2.12	0.0343	0.345
Vas	EN_L3_5_IT_3	MORN3	-0.18	0.11	-1.68	0.0936	0.371
Vas	EN_L6B	MORN3	-0.03	0.42	-0.07	0.946	0.991
Vas	EN_L6_CT	MORN3	-0.46	0.15	-3.10	0.00193	0.226
Vas	EN_L6_IT_1	MORN3	-0.22	0.15	-1.51	0.132	0.733
Vas	IN_ADARB2	MORN3	-0.02	0.11	-0.14	0.889	0.986
Vas	IN_LAMP5_RELN	MORN3	-0.10	0.13	-0.77	0.443	0.912
Vas	IN_PVALB	MORN3	-0.19	0.12	-1.66	0.0965	0.673
Vas	IN_SST	MORN3	-0.15	0.12	-1.26	0.207	0.906
Vas	IN_VIP	MORN3	-0.02	0.09	-0.18	0.857	0.968
Vas	Oligo	MORN3	-0.05	0.11	-0.44	0.662	0.906
Vas	Astro	MORN4	0.01	0.05	0.16	0.872	0.979
Vas	EN_L2_3_IT	MORN4	-0.05	0.04	-1.15	0.25	0.646
Vas	EN_L3_5_IT_1	MORN4	-0.12	0.09	-1.34	0.179	0.702
Vas	EN_L3_5_IT_2	MORN4	-0.02	0.06	-0.35	0.726	0.923
Vas	EN_L3_5_IT_3	MORN4	0.05	0.06	0.72	0.471	0.765
Vas	EN_L5_6_NP	MORN4	-0.09	0.10	-0.88	0.379	0.948
Vas	EN_L6B	MORN4	0.17	0.12	1.49	0.137	0.729
Vas	EN_L6_CT	MORN4	0.02	0.09	0.19	0.846	0.983
Vas	EN_L6_IT_1	MORN4	-0.07	0.08	-0.85	0.397	0.871
Vas	EN_L6_IT_2	MORN4	-0.07	0.11	-0.64	0.525	0.967
Vas	IN_ADARB2	MORN4	-0.02	0.08	-0.31	0.755	0.976
Vas	IN_LAMP5_LHX6	MORN4	-0.04	0.10	-0.44	0.658	0.94
Vas	IN_LAMP5_RELN	MORN4	0.00	0.08	0.03	0.976	0.999
Vas	IN_PVALB	MORN4	-0.02	0.06	-0.38	0.705	0.949
Vas	IN_PVALB_CHC	MORN4	-0.05	0.10	-0.57	0.567	0.96
Vas	IN_SST	MORN4	0.05	0.07	0.71	0.481	0.962
Vas	IN_VIP	MORN4	-0.02	0.05	-0.43	0.668	0.918
Vas	Micro	MORN4	-0.09	0.14	-0.64	0.525	0.887
Vas	OPC	MORN4	0.04	0.07	0.61	0.539	0.988
Vas	Oligo	MORN4	-0.08	0.05	-1.47	0.143	0.586
Vas	Astro	MORN5	0.21	0.13	1.53	0.126	0.598
Vas	EN_L2_3_IT	MORN5	0.16	0.10	1.55	0.122	0.505
Vas	EN_L3_5_IT_2	MORN5	0.35	0.15	2.27	0.0232	0.295
Vas	EN_L3_5_IT_3	MORN5	0.28	0.16	1.78	0.0748	0.34
Vas	EN_L6_IT_1	MORN5	1.09	0.54	2.02	0.0435	0.594
Vas	IN_PVALB	MORN5	0.07	0.12	0.58	0.559	0.908
Vas	IN_SST	MORN5	-0.17	0.12	-1.42	0.156	0.886
Vas	Oligo	MORN5	0.25	0.15	1.67	0.0943	0.515
Vas	Astro	MOSMO	0.07	0.04	1.65	0.0991	0.553
Vas	EN_L2_3_IT	MOSMO	0.08	0.04	2.16	0.031	0.313
Vas	EN_L3_5_IT_1	MOSMO	0.05	0.05	1.08	0.282	0.777
Vas	EN_L3_5_IT_2	MOSMO	0.12	0.04	2.80	0.00509	0.156
Vas	EN_L3_5_IT_3	MOSMO	0.09	0.04	2.12	0.0342	0.235
Vas	EN_L5_6_NP	MOSMO	0.10	0.06	1.85	0.0643	0.866
Vas	EN_L5_ET	MOSMO	-0.18	0.27	-0.65	0.516	0.984
Vas	EN_L6B	MOSMO	0.10	0.05	1.80	0.0724	0.642
Vas	EN_L6_CT	MOSMO	0.12	0.05	2.36	0.0184	0.495
Vas	EN_L6_IT_1	MOSMO	0.17	0.05	3.26	0.00112	0.191
Vas	EN_L6_IT_2	MOSMO	0.03	0.06	0.51	0.607	0.972
Vas	Endo	MOSMO	0.05	0.13	0.36	0.715	0.996
Vas	IN_ADARB2	MOSMO	0.10	0.05	2.21	0.0268	0.619
Vas	IN_LAMP5_LHX6	MOSMO	0.01	0.05	0.23	0.821	0.97
Vas	IN_LAMP5_RELN	MOSMO	0.06	0.05	1.33	0.184	0.822
Vas	IN_PVALB	MOSMO	0.07	0.04	1.77	0.0769	0.637
Vas	IN_PVALB_CHC	MOSMO	0.01	0.06	0.21	0.836	0.988
Vas	IN_SST	MOSMO	0.04	0.05	0.87	0.385	0.94
Vas	IN_VIP	MOSMO	0.06	0.04	1.65	0.0986	0.568
Vas	Micro	MOSMO	0.08	0.05	1.52	0.129	0.642
Vas	OPC	MOSMO	0.06	0.04	1.52	0.129	0.986
Vas	Oligo	MOSMO	0.02	0.03	0.77	0.444	0.813
Vas	PC	MOSMO	0.06	0.13	0.45	0.655	1
Vas	PVM	MOSMO	0.16	0.20	0.78	0.437	0.934
Vas	VLMC	MOSMO	0.06	0.14	0.40	0.691	0.968
Vas	Astro	MOSPD1	-0.06	0.08	-0.84	0.402	0.812
Vas	EN_L2_3_IT	MOSPD1	0.02	0.05	0.52	0.606	0.865
Vas	EN_L3_5_IT_1	MOSPD1	0.14	0.12	1.14	0.253	0.76
Vas	EN_L3_5_IT_2	MOSPD1	0.03	0.08	0.36	0.721	0.922
Vas	EN_L3_5_IT_3	MOSPD1	0.10	0.08	1.30	0.192	0.519
Vas	EN_L5_6_NP	MOSPD1	-0.11	0.13	-0.85	0.395	0.948
Vas	EN_L6B	MOSPD1	0.07	0.16	0.46	0.644	0.945
Vas	EN_L6_CT	MOSPD1	-0.12	0.49	-0.26	0.798	0.98
Vas	EN_L6_IT_1	MOSPD1	-0.07	0.12	-0.59	0.552	0.921
Vas	IN_ADARB2	MOSPD1	0.13	0.13	1.05	0.293	0.859
Vas	IN_LAMP5_RELN	MOSPD1	0.10	0.11	0.98	0.328	0.878
Vas	IN_PVALB	MOSPD1	0.08	0.07	1.08	0.278	0.817
Vas	IN_SST	MOSPD1	-0.11	0.10	-1.14	0.256	0.919
Vas	IN_VIP	MOSPD1	0.12	0.07	1.65	0.0988	0.569
Vas	Micro	MOSPD1	-0.00	0.11	-0.01	0.988	0.998
Vas	OPC	MOSPD1	0.08	0.08	0.96	0.336	0.986
Vas	Oligo	MOSPD1	-0.03	0.07	-0.34	0.734	0.928
Vas	Astro	MOSPD2	-0.06	0.05	-1.19	0.232	0.707
Vas	EN_L2_3_IT	MOSPD2	0.02	0.04	0.52	0.603	0.863
Vas	EN_L3_5_IT_1	MOSPD2	0.09	0.08	1.14	0.253	0.76
Vas	EN_L3_5_IT_2	MOSPD2	-0.07	0.06	-1.21	0.225	0.645
Vas	EN_L3_5_IT_3	MOSPD2	-0.04	0.06	-0.75	0.453	0.751
Vas	EN_L5_6_NP	MOSPD2	-0.02	0.11	-0.19	0.852	0.985
Vas	EN_L6B	MOSPD2	-0.05	0.12	-0.44	0.659	0.949
Vas	EN_L6_CT	MOSPD2	0.02	0.09	0.24	0.813	0.981
Vas	EN_L6_IT_1	MOSPD2	0.11	0.08	1.33	0.184	0.779
Vas	EN_L6_IT_2	MOSPD2	0.10	0.10	1.01	0.314	0.948
Vas	Endo	MOSPD2	-0.51	0.37	-1.39	0.166	0.995
Vas	IN_ADARB2	MOSPD2	-0.14	0.07	-1.96	0.0498	0.662
Vas	IN_LAMP5_LHX6	MOSPD2	0.08	0.11	0.75	0.451	0.883
Vas	IN_LAMP5_RELN	MOSPD2	0.11	0.09	1.29	0.198	0.824
Vas	IN_PVALB	MOSPD2	0.03	0.05	0.54	0.591	0.916
Vas	IN_PVALB_CHC	MOSPD2	-0.00	0.12	-0.01	0.989	0.999
Vas	IN_SST	MOSPD2	-0.04	0.06	-0.60	0.546	0.97
Vas	IN_VIP	MOSPD2	0.02	0.05	0.32	0.746	0.944
Vas	Micro	MOSPD2	0.07	0.08	0.89	0.373	0.826
Vas	OPC	MOSPD2	0.02	0.05	0.39	0.695	0.999
Vas	Oligo	MOSPD2	-0.01	0.04	-0.32	0.752	0.933
Vas	PC	MOSPD2	0.15	0.50	0.31	0.76	1
Vas	Astro	MOSPD3	-0.01	0.08	-0.11	0.915	0.984
Vas	EN_L2_3_IT	MOSPD3	-0.05	0.07	-0.65	0.514	0.82
Vas	EN_L3_5_IT_2	MOSPD3	0.07	0.12	0.63	0.529	0.848
Vas	EN_L3_5_IT_3	MOSPD3	0.00	0.10	0.04	0.971	0.99
Vas	IN_PVALB	MOSPD3	0.02	0.09	0.23	0.816	0.972
Vas	IN_SST	MOSPD3	0.08	0.11	0.71	0.481	0.962
Vas	IN_VIP	MOSPD3	-0.04	0.08	-0.57	0.571	0.881
Vas	OPC	MOSPD3	-0.09	0.11	-0.79	0.427	0.986
Vas	Oligo	MOSPD3	0.06	0.06	0.90	0.368	0.771
Vas	Astro	MOV10	-0.10	0.05	-1.90	0.058	0.474
Vas	EN_L2_3_IT	MOV10	0.04	0.08	0.49	0.625	0.874
Vas	EN_L3_5_IT_1	MOV10	0.21	0.13	1.65	0.098	0.595
Vas	EN_L3_5_IT_2	MOV10	0.01	0.11	0.13	0.895	0.977
Vas	EN_L3_5_IT_3	MOV10	0.30	0.12	2.54	0.0112	0.139
Vas	EN_L5_6_NP	MOV10	-0.22	0.42	-0.53	0.597	0.963
Vas	EN_L6B	MOV10	-0.07	0.14	-0.46	0.643	0.945
Vas	EN_L6_IT_1	MOV10	0.07	0.14	0.50	0.615	0.936
Vas	EN_L6_IT_2	MOV10	0.39	0.47	0.83	0.409	0.96
Vas	Endo	MOV10	-0.55	0.36	-1.52	0.128	0.988
Vas	IN_LAMP5_RELN	MOV10	0.07	0.14	0.53	0.596	0.948
Vas	IN_PVALB	MOV10	-0.12	0.11	-1.15	0.249	0.801
Vas	IN_SST	MOV10	0.06	0.10	0.56	0.573	0.971
Vas	IN_VIP	MOV10	0.06	0.09	0.66	0.511	0.859
Vas	Micro	MOV10	0.01	0.09	0.06	0.953	0.994
Vas	OPC	MOV10	0.02	0.05	0.33	0.74	0.999
Vas	Oligo	MOV10	-0.16	0.07	-2.41	0.0158	0.33
Vas	Astro	MOV10L1	0.23	0.13	1.75	0.0806	0.518
Vas	EN_L2_3_IT	MOV10L1	-0.02	0.08	-0.24	0.808	0.945
Vas	EN_L3_5_IT_1	MOV10L1	-0.04	0.10	-0.36	0.715	0.947
Vas	EN_L3_5_IT_2	MOV10L1	0.00	0.09	0.00	0.997	1
Vas	EN_L3_5_IT_3	MOV10L1	-0.05	0.09	-0.56	0.575	0.826
Vas	EN_L5_6_NP	MOV10L1	0.05	0.14	0.36	0.719	0.974
Vas	EN_L6B	MOV10L1	-0.24	0.17	-1.35	0.176	0.755
Vas	EN_L6_CT	MOV10L1	-0.18	0.15	-1.20	0.23	0.838
Vas	EN_L6_IT_1	MOV10L1	-0.13	0.14	-0.96	0.339	0.848
Vas	EN_L6_IT_2	MOV10L1	0.13	0.17	0.77	0.443	0.964
Vas	IN_ADARB2	MOV10L1	0.02	0.16	0.15	0.882	0.985
Vas	IN_PVALB	MOV10L1	0.02	0.09	0.18	0.86	0.98
Vas	IN_SST	MOV10L1	-0.06	0.13	-0.43	0.665	0.98
Vas	IN_VIP	MOV10L1	-0.07	0.10	-0.77	0.442	0.826
Vas	Oligo	MOV10L1	0.01	0.11	0.12	0.908	0.978
Vas	VLMC	MOV10L1	0.56	0.28	2.02	0.0431	0.719
Vas	Astro	MOXD1	-0.18	0.16	-1.12	0.261	0.732
Vas	EN_L2_3_IT	MOXD1	0.15	0.11	1.39	0.165	0.56
Vas	EN_L3_5_IT_1	MOXD1	0.10	0.17	0.55	0.583	0.914
Vas	EN_L3_5_IT_2	MOXD1	-0.11	0.13	-0.84	0.4	0.783
Vas	EN_L3_5_IT_3	MOXD1	-0.14	0.14	-1.00	0.315	0.646
Vas	EN_L6_CT	MOXD1	-0.35	0.56	-0.63	0.528	0.935
Vas	EN_L6_IT_1	MOXD1	0.30	0.13	2.36	0.0181	0.484
Vas	EN_L6_IT_2	MOXD1	0.12	0.10	1.26	0.209	0.929
Vas	IN_PVALB	MOXD1	-0.08	0.14	-0.60	0.549	0.905
Vas	IN_SST	MOXD1	-0.02	0.14	-0.17	0.865	0.991
Vas	IN_VIP	MOXD1	-0.11	0.11	-1.03	0.302	0.748
Vas	OPC	MOXD1	0.11	0.09	1.20	0.229	0.986
Vas	Oligo	MOXD1	0.20	0.09	2.19	0.0286	0.382
Vas	Astro	MPC1	-0.03	0.06	-0.60	0.546	0.88
Vas	EN_L2_3_IT	MPC1	-0.02	0.04	-0.55	0.584	0.853
Vas	EN_L3_5_IT_1	MPC1	0.03	0.06	0.56	0.579	0.912
Vas	EN_L3_5_IT_2	MPC1	-0.04	0.04	-0.87	0.382	0.773
Vas	EN_L3_5_IT_3	MPC1	-0.00	0.05	-0.05	0.962	0.987
Vas	EN_L5_6_NP	MPC1	-0.07	0.08	-0.83	0.408	0.948
Vas	EN_L5_ET	MPC1	-0.20	0.42	-0.47	0.639	0.993
Vas	EN_L6B	MPC1	-0.06	0.08	-0.72	0.472	0.896
Vas	EN_L6_CT	MPC1	-0.08	0.07	-1.14	0.255	0.853
Vas	EN_L6_IT_1	MPC1	-0.03	0.07	-0.36	0.72	0.959
Vas	EN_L6_IT_2	MPC1	0.12	0.09	1.43	0.153	0.928
Vas	Endo	MPC1	-0.05	0.34	-0.13	0.894	0.996
Vas	IN_ADARB2	MPC1	-0.00	0.07	-0.07	0.946	0.996
Vas	IN_LAMP5_LHX6	MPC1	0.10	0.08	1.29	0.196	0.767
Vas	IN_LAMP5_RELN	MPC1	0.04	0.06	0.58	0.563	0.944
Vas	IN_PVALB	MPC1	0.01	0.04	0.16	0.872	0.981
Vas	IN_PVALB_CHC	MPC1	-0.07	0.07	-1.03	0.301	0.913
Vas	IN_SST	MPC1	-0.07	0.06	-1.09	0.278	0.926
Vas	IN_VIP	MPC1	-0.05	0.04	-1.16	0.245	0.709
Vas	Micro	MPC1	0.02	0.07	0.31	0.753	0.95
Vas	OPC	MPC1	0.02	0.05	0.37	0.71	0.999
Vas	Oligo	MPC1	-0.01	0.04	-0.19	0.848	0.957
Vas	PC	MPC1	-0.30	0.41	-0.72	0.469	1
Vas	Astro	MPC2	0.04	0.06	0.77	0.44	0.828
Vas	EN_L2_3_IT	MPC2	0.15	0.05	2.99	0.00277	0.137
Vas	EN_L3_5_IT_1	MPC2	0.11	0.07	1.50	0.135	0.648
Vas	EN_L3_5_IT_2	MPC2	0.13	0.06	2.04	0.0409	0.364
Vas	EN_L3_5_IT_3	MPC2	0.05	0.05	0.84	0.401	0.714
Vas	EN_L5_6_NP	MPC2	0.20	0.10	1.95	0.0509	0.855
Vas	EN_L5_ET	MPC2	0.02	0.45	0.06	0.956	1
Vas	EN_L6B	MPC2	0.17	0.11	1.57	0.116	0.71
Vas	EN_L6_CT	MPC2	-0.09	0.09	-0.93	0.35	0.897
Vas	EN_L6_IT_1	MPC2	0.07	0.09	0.75	0.452	0.891
Vas	EN_L6_IT_2	MPC2	-0.05	0.12	-0.44	0.662	0.972
Vas	IN_ADARB2	MPC2	0.10	0.09	1.18	0.237	0.835
Vas	IN_LAMP5_LHX6	MPC2	0.21	0.13	1.60	0.11	0.674
Vas	IN_LAMP5_RELN	MPC2	0.10	0.08	1.20	0.231	0.838
Vas	IN_PVALB	MPC2	0.06	0.06	1.00	0.319	0.831
Vas	IN_PVALB_CHC	MPC2	0.07	0.09	0.77	0.442	0.946
Vas	IN_SST	MPC2	0.13	0.09	1.54	0.124	0.876
Vas	IN_VIP	MPC2	-0.01	0.06	-0.14	0.886	0.978
Vas	Micro	MPC2	-0.14	0.12	-1.17	0.243	0.753
Vas	OPC	MPC2	0.01	0.07	0.18	0.854	0.999
Vas	Oligo	MPC2	0.02	0.04	0.60	0.548	0.858
Vas	Astro	MPDU1	0.03	0.06	0.49	0.627	0.912
Vas	EN_L2_3_IT	MPDU1	0.00	0.06	0.08	0.94	0.982
Vas	EN_L3_5_IT_1	MPDU1	-0.22	0.53	-0.41	0.681	0.945
Vas	EN_L3_5_IT_2	MPDU1	-0.10	0.08	-1.17	0.243	0.66
Vas	EN_L3_5_IT_3	MPDU1	-0.01	0.09	-0.09	0.931	0.978
Vas	EN_L6_CT	MPDU1	0.38	0.37	1.03	0.304	0.88
Vas	EN_L6_IT_1	MPDU1	0.05	0.12	0.43	0.665	0.946
Vas	IN_PVALB	MPDU1	-0.05	0.08	-0.63	0.527	0.902
Vas	IN_SST	MPDU1	-0.07	0.12	-0.64	0.522	0.966
Vas	IN_VIP	MPDU1	0.04	0.09	0.43	0.667	0.918
Vas	Micro	MPDU1	0.07	0.11	0.62	0.534	0.889
Vas	OPC	MPDU1	-0.01	0.07	-0.13	0.898	0.999
Vas	Oligo	MPDU1	-0.04	0.05	-0.92	0.358	0.764
Vas	Astro	MPDZ	0.16	0.04	3.59	0.000335	0.0699
Vas	EN_L2_3_IT	MPDZ	0.01	0.03	0.25	0.803	0.942
Vas	EN_L3_5_IT_1	MPDZ	0.14	0.06	2.44	0.0146	0.371
Vas	EN_L3_5_IT_2	MPDZ	0.10	0.05	2.11	0.0347	0.346
Vas	EN_L3_5_IT_3	MPDZ	0.07	0.04	1.73	0.0843	0.359
Vas	EN_L5_6_NP	MPDZ	0.05	0.06	0.88	0.378	0.948
Vas	EN_L5_ET	MPDZ	0.44	0.27	1.61	0.107	0.914
Vas	EN_L6B	MPDZ	0.06	0.06	0.97	0.335	0.84
Vas	EN_L6_CT	MPDZ	0.04	0.05	0.73	0.467	0.931
Vas	EN_L6_IT_1	MPDZ	0.05	0.06	0.72	0.469	0.893
Vas	EN_L6_IT_2	MPDZ	0.02	0.07	0.38	0.706	0.977
Vas	Endo	MPDZ	0.11	0.10	1.07	0.284	0.995
Vas	IN_ADARB2	MPDZ	0.05	0.04	1.12	0.263	0.849
Vas	IN_LAMP5_LHX6	MPDZ	0.05	0.05	1.05	0.292	0.818
Vas	IN_LAMP5_RELN	MPDZ	0.14	0.04	3.07	0.00212	0.537
Vas	IN_PVALB	MPDZ	0.10	0.04	2.40	0.0163	0.473
Vas	IN_PVALB_CHC	MPDZ	0.12	0.06	2.14	0.0326	0.723
Vas	IN_SST	MPDZ	0.01	0.04	0.32	0.751	0.986
Vas	IN_VIP	MPDZ	0.11	0.04	2.81	0.00493	0.3
Vas	Micro	MPDZ	0.09	0.13	0.69	0.488	0.871
Vas	OPC	MPDZ	0.08	0.04	1.89	0.0585	0.986
Vas	Oligo	MPDZ	0.09	0.04	2.01	0.0448	0.424
Vas	PC	MPDZ	0.06	0.10	0.62	0.534	1
Vas	SMC	MPDZ	-0.04	0.28	-0.16	0.873	0.974
Vas	VLMC	MPDZ	0.13	0.12	1.07	0.287	0.863
Vas	Micro	MPEG1	-0.35	0.22	-1.61	0.107	0.601
Vas	Astro	MPG	0.07	0.05	1.24	0.215	0.69
Vas	EN_L2_3_IT	MPG	-0.09	0.05	-1.84	0.0664	0.406
Vas	EN_L3_5_IT_1	MPG	-0.06	0.08	-0.74	0.457	0.873
Vas	EN_L3_5_IT_2	MPG	-0.09	0.07	-1.22	0.221	0.641
Vas	EN_L3_5_IT_3	MPG	-0.09	0.07	-1.30	0.193	0.519
Vas	EN_L5_6_NP	MPG	0.12	0.46	0.26	0.793	0.983
Vas	EN_L6B	MPG	-0.11	0.12	-0.90	0.368	0.852
Vas	EN_L6_CT	MPG	-0.03	0.11	-0.30	0.762	0.977
Vas	EN_L6_IT_1	MPG	-0.15	0.11	-1.34	0.181	0.776
Vas	EN_L6_IT_2	MPG	0.06	0.15	0.41	0.684	0.975
Vas	IN_ADARB2	MPG	0.00	0.10	0.03	0.974	0.996
Vas	IN_LAMP5_LHX6	MPG	-0.20	0.13	-1.49	0.135	0.704
Vas	IN_LAMP5_RELN	MPG	0.11	0.10	1.10	0.271	0.855
Vas	IN_PVALB	MPG	-0.09	0.07	-1.25	0.21	0.773
Vas	IN_PVALB_CHC	MPG	0.03	0.36	0.09	0.928	0.997
Vas	IN_SST	MPG	-0.03	0.09	-0.39	0.695	0.982
Vas	IN_VIP	MPG	-0.08	0.07	-1.22	0.221	0.693
Vas	Micro	MPG	0.05	0.10	0.51	0.609	0.911
Vas	OPC	MPG	-0.02	0.07	-0.37	0.713	0.999
Vas	Oligo	MPG	-0.01	0.05	-0.30	0.763	0.936
Vas	Astro	MPHOSPH10	-0.04	0.06	-0.71	0.48	0.852
Vas	EN_L2_3_IT	MPHOSPH10	0.01	0.05	0.21	0.835	0.954
Vas	EN_L3_5_IT_1	MPHOSPH10	0.01	0.08	0.17	0.864	0.976
Vas	EN_L3_5_IT_2	MPHOSPH10	-0.02	0.06	-0.33	0.742	0.928
Vas	EN_L3_5_IT_3	MPHOSPH10	0.02	0.07	0.29	0.768	0.917
Vas	EN_L5_6_NP	MPHOSPH10	-0.09	0.10	-0.89	0.372	0.948
Vas	EN_L6B	MPHOSPH10	-0.10	0.11	-0.87	0.387	0.867
Vas	EN_L6_CT	MPHOSPH10	-0.02	0.09	-0.17	0.865	0.985
Vas	EN_L6_IT_1	MPHOSPH10	-0.01	0.09	-0.08	0.934	0.99
Vas	EN_L6_IT_2	MPHOSPH10	0.02	0.13	0.16	0.872	0.989
Vas	Endo	MPHOSPH10	0.03	0.39	0.07	0.947	0.998
Vas	IN_ADARB2	MPHOSPH10	0.06	0.09	0.67	0.503	0.925
Vas	IN_LAMP5_LHX6	MPHOSPH10	-0.12	0.12	-1.06	0.288	0.816
Vas	IN_LAMP5_RELN	MPHOSPH10	-0.05	0.08	-0.60	0.547	0.937
Vas	IN_PVALB	MPHOSPH10	0.05	0.06	0.71	0.477	0.889
Vas	IN_PVALB_CHC	MPHOSPH10	0.15	0.11	1.36	0.173	0.87
Vas	IN_SST	MPHOSPH10	0.05	0.08	0.62	0.537	0.967
Vas	IN_VIP	MPHOSPH10	-0.03	0.06	-0.50	0.619	0.901
Vas	Micro	MPHOSPH10	0.03	0.08	0.32	0.752	0.95
Vas	OPC	MPHOSPH10	-0.06	0.07	-0.83	0.407	0.986
Vas	Oligo	MPHOSPH10	0.04	0.04	0.84	0.402	0.791
Vas	PC	MPHOSPH10	-0.39	0.49	-0.80	0.423	1
Vas	Astro	MPHOSPH6	-0.01	0.05	-0.18	0.856	0.976
Vas	EN_L2_3_IT	MPHOSPH6	0.01	0.04	0.28	0.779	0.936
Vas	EN_L3_5_IT_1	MPHOSPH6	-0.01	0.06	-0.23	0.822	0.968
Vas	EN_L3_5_IT_2	MPHOSPH6	0.01	0.05	0.15	0.88	0.971
Vas	EN_L3_5_IT_3	MPHOSPH6	0.03	0.05	0.65	0.518	0.794
Vas	EN_L5_6_NP	MPHOSPH6	0.02	0.07	0.22	0.825	0.984
Vas	EN_L5_ET	MPHOSPH6	-0.36	0.35	-1.03	0.303	0.963
Vas	EN_L6B	MPHOSPH6	-0.02	0.09	-0.25	0.804	0.971
Vas	EN_L6_CT	MPHOSPH6	0.03	0.06	0.52	0.6	0.956
Vas	EN_L6_IT_1	MPHOSPH6	0.01	0.07	0.15	0.881	0.984
Vas	EN_L6_IT_2	MPHOSPH6	0.04	0.09	0.46	0.642	0.972
Vas	IN_ADARB2	MPHOSPH6	-0.03	0.07	-0.34	0.731	0.973
Vas	IN_LAMP5_LHX6	MPHOSPH6	0.12	0.08	1.43	0.152	0.731
Vas	IN_LAMP5_RELN	MPHOSPH6	0.03	0.06	0.52	0.603	0.949
Vas	IN_PVALB	MPHOSPH6	0.04	0.05	0.70	0.485	0.89
Vas	IN_PVALB_CHC	MPHOSPH6	0.12	0.09	1.34	0.179	0.876
Vas	IN_SST	MPHOSPH6	0.01	0.07	0.10	0.916	0.995
Vas	IN_VIP	MPHOSPH6	0.10	0.05	2.04	0.0415	0.452
Vas	Micro	MPHOSPH6	0.01	0.11	0.08	0.935	0.991
Vas	OPC	MPHOSPH6	-0.01	0.05	-0.25	0.803	0.999
Vas	Oligo	MPHOSPH6	0.02	0.05	0.42	0.671	0.908
Vas	Adaptive	MPHOSPH8	0.14	0.24	0.58	0.559	0.902
Vas	Astro	MPHOSPH8	0.04	0.03	1.02	0.308	0.768
Vas	EN_L2_3_IT	MPHOSPH8	0.03	0.04	0.78	0.437	0.778
Vas	EN_L3_5_IT_1	MPHOSPH8	0.02	0.05	0.44	0.662	0.937
Vas	EN_L3_5_IT_2	MPHOSPH8	0.02	0.04	0.42	0.672	0.909
Vas	EN_L3_5_IT_3	MPHOSPH8	-0.03	0.04	-0.58	0.559	0.817
Vas	EN_L5_6_NP	MPHOSPH8	0.05	0.06	0.83	0.406	0.948
Vas	EN_L5_ET	MPHOSPH8	-0.22	0.25	-0.86	0.388	0.971
Vas	EN_L6B	MPHOSPH8	0.03	0.06	0.45	0.653	0.948
Vas	EN_L6_CT	MPHOSPH8	0.04	0.05	0.92	0.359	0.9
Vas	EN_L6_IT_1	MPHOSPH8	-0.02	0.06	-0.40	0.691	0.952
Vas	EN_L6_IT_2	MPHOSPH8	-0.01	0.06	-0.12	0.901	0.991
Vas	Endo	MPHOSPH8	0.02	0.09	0.19	0.847	0.996
Vas	IN_ADARB2	MPHOSPH8	0.05	0.05	0.98	0.329	0.877
Vas	IN_LAMP5_LHX6	MPHOSPH8	0.07	0.06	1.24	0.214	0.781
Vas	IN_LAMP5_RELN	MPHOSPH8	0.03	0.05	0.64	0.521	0.93
Vas	IN_PVALB	MPHOSPH8	-0.01	0.04	-0.19	0.851	0.98
Vas	IN_PVALB_CHC	MPHOSPH8	-0.01	0.06	-0.15	0.88	0.991
Vas	IN_SST	MPHOSPH8	0.04	0.05	0.71	0.477	0.962
Vas	IN_VIP	MPHOSPH8	0.02	0.04	0.43	0.664	0.917
Vas	Micro	MPHOSPH8	0.07	0.06	1.23	0.219	0.732
Vas	OPC	MPHOSPH8	0.05	0.05	1.04	0.298	0.986
Vas	Oligo	MPHOSPH8	0.04	0.04	1.12	0.262	0.7
Vas	PC	MPHOSPH8	-0.05	0.10	-0.49	0.624	1
Vas	PVM	MPHOSPH8	0.04	0.16	0.25	0.806	0.977
Vas	SMC	MPHOSPH8	-0.60	0.76	-0.79	0.429	0.861
Vas	VLMC	MPHOSPH8	-0.13	0.11	-1.18	0.24	0.848
Vas	Astro	MPHOSPH9	-0.01	0.04	-0.15	0.877	0.98
Vas	EN_L2_3_IT	MPHOSPH9	-0.00	0.03	-0.03	0.974	0.992
Vas	EN_L3_5_IT_1	MPHOSPH9	0.05	0.04	1.07	0.283	0.777
Vas	EN_L3_5_IT_2	MPHOSPH9	0.02	0.04	0.54	0.591	0.878
Vas	EN_L3_5_IT_3	MPHOSPH9	0.03	0.04	0.75	0.451	0.749
Vas	EN_L5_6_NP	MPHOSPH9	0.06	0.06	0.93	0.354	0.948
Vas	EN_L5_ET	MPHOSPH9	0.06	0.26	0.25	0.803	0.993
Vas	EN_L6B	MPHOSPH9	0.05	0.06	0.81	0.419	0.875
Vas	EN_L6_CT	MPHOSPH9	0.05	0.04	1.12	0.261	0.859
Vas	EN_L6_IT_1	MPHOSPH9	0.04	0.05	0.85	0.394	0.87
Vas	EN_L6_IT_2	MPHOSPH9	0.03	0.06	0.44	0.66	0.972
Vas	Endo	MPHOSPH9	-0.00	0.31	-0.00	1	1
Vas	IN_ADARB2	MPHOSPH9	-0.04	0.05	-0.73	0.463	0.917
Vas	IN_LAMP5_LHX6	MPHOSPH9	0.04	0.05	0.78	0.437	0.881
Vas	IN_LAMP5_RELN	MPHOSPH9	0.03	0.05	0.60	0.55	0.939
Vas	IN_PVALB	MPHOSPH9	0.02	0.03	0.72	0.473	0.888
Vas	IN_PVALB_CHC	MPHOSPH9	0.03	0.05	0.52	0.603	0.964
Vas	IN_SST	MPHOSPH9	-0.01	0.04	-0.20	0.842	0.991
Vas	IN_VIP	MPHOSPH9	0.05	0.03	1.50	0.134	0.616
Vas	Micro	MPHOSPH9	-0.03	0.06	-0.42	0.676	0.93
Vas	OPC	MPHOSPH9	-0.02	0.04	-0.58	0.564	0.989
Vas	Oligo	MPHOSPH9	-0.05	0.03	-1.68	0.0932	0.512
Vas	PC	MPHOSPH9	0.02	0.37	0.05	0.957	1
Vas	VLMC	MPHOSPH9	0.24	0.17	1.39	0.166	0.831
Vas	Astro	MPI	0.05	0.07	0.81	0.42	0.819
Vas	EN_L2_3_IT	MPI	0.01	0.06	0.25	0.805	0.944
Vas	EN_L3_5_IT_1	MPI	0.03	0.12	0.24	0.809	0.964
Vas	EN_L3_5_IT_2	MPI	-0.04	0.09	-0.47	0.639	0.898
Vas	EN_L3_5_IT_3	MPI	-0.05	0.09	-0.53	0.593	0.836
Vas	EN_L6B	MPI	-0.13	0.44	-0.29	0.769	0.968
Vas	EN_L6_CT	MPI	0.16	0.33	0.48	0.631	0.961
Vas	EN_L6_IT_1	MPI	-0.02	0.14	-0.14	0.889	0.986
Vas	IN_ADARB2	MPI	0.03	0.13	0.24	0.813	0.98
Vas	IN_LAMP5_RELN	MPI	-0.09	0.14	-0.63	0.529	0.932
Vas	IN_PVALB	MPI	-0.12	0.08	-1.43	0.152	0.725
Vas	IN_SST	MPI	-0.04	0.11	-0.35	0.725	0.984
Vas	IN_VIP	MPI	-0.01	0.08	-0.17	0.867	0.971
Vas	Micro	MPI	-0.07	0.11	-0.71	0.48	0.869
Vas	OPC	MPI	0.04	0.09	0.44	0.659	0.996
Vas	Oligo	MPI	0.01	0.04	0.18	0.86	0.961
Vas	EN_L2_3_IT	MPL	-0.20	0.16	-1.25	0.212	0.61
Vas	Oligo	MPL	-0.16	0.09	-1.66	0.0969	0.522
Vas	Astro	MPLKIP	0.15	0.06	2.68	0.00733	0.239
Vas	EN_L2_3_IT	MPLKIP	0.06	0.04	1.33	0.184	0.579
Vas	EN_L3_5_IT_1	MPLKIP	0.10	0.08	1.24	0.215	0.731
Vas	EN_L3_5_IT_2	MPLKIP	0.12	0.07	1.82	0.0691	0.443
Vas	EN_L3_5_IT_3	MPLKIP	0.10	0.06	1.61	0.108	0.398
Vas	EN_L5_6_NP	MPLKIP	0.13	0.12	1.12	0.262	0.93
Vas	EN_L6B	MPLKIP	-0.14	0.13	-1.10	0.27	0.81
Vas	EN_L6_CT	MPLKIP	0.00	0.10	0.00	1	1
Vas	EN_L6_IT_1	MPLKIP	0.11	0.10	1.16	0.247	0.81
Vas	EN_L6_IT_2	MPLKIP	0.08	0.14	0.60	0.55	0.967
Vas	IN_ADARB2	MPLKIP	0.01	0.09	0.13	0.9	0.988
Vas	IN_LAMP5_LHX6	MPLKIP	0.10	0.12	0.83	0.408	0.872
Vas	IN_LAMP5_RELN	MPLKIP	0.06	0.09	0.71	0.477	0.92
Vas	IN_PVALB	MPLKIP	-0.01	0.06	-0.20	0.841	0.977
Vas	IN_PVALB_CHC	MPLKIP	0.20	0.10	1.90	0.0571	0.734
Vas	IN_SST	MPLKIP	0.16	0.08	1.99	0.0466	0.824
Vas	IN_VIP	MPLKIP	0.08	0.05	1.50	0.133	0.613
Vas	Micro	MPLKIP	0.05	0.09	0.59	0.552	0.897
Vas	OPC	MPLKIP	0.08	0.06	1.27	0.203	0.986
Vas	Oligo	MPLKIP	0.09	0.04	2.03	0.0425	0.42
Vas	Astro	MPND	0.11	0.08	1.30	0.192	0.676
Vas	EN_L2_3_IT	MPND	-0.01	0.06	-0.18	0.855	0.962
Vas	EN_L3_5_IT_2	MPND	0.08	0.10	0.86	0.39	0.777
Vas	EN_L3_5_IT_3	MPND	-0.02	0.10	-0.24	0.812	0.934
Vas	EN_L6_IT_1	MPND	-0.06	0.12	-0.53	0.598	0.931
Vas	IN_PVALB	MPND	-0.17	0.10	-1.62	0.106	0.678
Vas	IN_SST	MPND	-0.17	0.13	-1.27	0.205	0.906
Vas	IN_VIP	MPND	-0.20	0.10	-2.11	0.035	0.426
Vas	Oligo	MPND	0.05	0.07	0.77	0.441	0.812
Vas	Astro	MPP1	-0.02	0.06	-0.28	0.779	0.958
Vas	EN_L2_3_IT	MPP1	0.10	0.04	2.44	0.0148	0.24
Vas	EN_L3_5_IT_1	MPP1	0.06	0.10	0.57	0.571	0.908
Vas	EN_L3_5_IT_2	MPP1	0.06	0.06	0.94	0.348	0.748
Vas	EN_L3_5_IT_3	MPP1	0.07	0.06	1.05	0.293	0.625
Vas	EN_L5_6_NP	MPP1	0.21	0.11	1.88	0.0599	0.866
Vas	EN_L6B	MPP1	0.07	0.12	0.56	0.573	0.929
Vas	EN_L6_CT	MPP1	0.00	0.12	0.03	0.972	0.998
Vas	EN_L6_IT_1	MPP1	0.05	0.10	0.52	0.601	0.933
Vas	EN_L6_IT_2	MPP1	0.10	0.11	0.89	0.374	0.95
Vas	IN_ADARB2	MPP1	0.12	0.10	1.28	0.199	0.814
Vas	IN_LAMP5_LHX6	MPP1	0.12	0.11	1.07	0.285	0.815
Vas	IN_LAMP5_RELN	MPP1	0.02	0.09	0.19	0.851	0.988
Vas	IN_PVALB	MPP1	0.01	0.06	0.18	0.858	0.98
Vas	IN_PVALB_CHC	MPP1	0.03	0.12	0.23	0.819	0.987
Vas	IN_SST	MPP1	0.06	0.08	0.70	0.481	0.962
Vas	IN_VIP	MPP1	-0.02	0.06	-0.30	0.764	0.946
Vas	Micro	MPP1	0.06	0.12	0.52	0.6	0.91
Vas	OPC	MPP1	-0.02	0.08	-0.28	0.776	0.999
Vas	Oligo	MPP1	0.03	0.04	0.78	0.435	0.808
Vas	PVM	MPP1	-1.28	0.56	-2.31	0.0207	0.711
Vas	Astro	MPP2	0.17	0.07	2.56	0.0104	0.268
Vas	EN_L2_3_IT	MPP2	0.08	0.04	2.22	0.0262	0.296
Vas	EN_L3_5_IT_1	MPP2	0.02	0.06	0.39	0.694	0.946
Vas	EN_L3_5_IT_2	MPP2	0.07	0.05	1.42	0.155	0.572
Vas	EN_L3_5_IT_3	MPP2	0.12	0.05	2.27	0.0235	0.198
Vas	EN_L5_6_NP	MPP2	0.13	0.12	1.13	0.26	0.93
Vas	EN_L5_ET	MPP2	0.17	0.45	0.38	0.705	0.993
Vas	EN_L6B	MPP2	0.06	0.10	0.65	0.518	0.916
Vas	EN_L6_CT	MPP2	-0.03	0.07	-0.43	0.669	0.967
Vas	EN_L6_IT_1	MPP2	0.07	0.08	0.85	0.398	0.871
Vas	EN_L6_IT_2	MPP2	0.07	0.10	0.63	0.528	0.967
Vas	IN_ADARB2	MPP2	-0.03	0.06	-0.45	0.651	0.96
Vas	IN_LAMP5_LHX6	MPP2	0.02	0.08	0.29	0.768	0.962
Vas	IN_LAMP5_RELN	MPP2	-0.04	0.07	-0.55	0.58	0.947
Vas	IN_PVALB	MPP2	0.02	0.05	0.34	0.735	0.958
Vas	IN_PVALB_CHC	MPP2	-0.08	0.09	-0.94	0.35	0.924
Vas	IN_SST	MPP2	0.10	0.06	1.70	0.0897	0.847
Vas	IN_VIP	MPP2	0.03	0.04	0.63	0.529	0.868
Vas	Micro	MPP2	0.03	0.15	0.22	0.826	0.967
Vas	OPC	MPP2	-0.06	0.06	-0.92	0.358	0.986
Vas	Oligo	MPP2	-0.00	0.04	-0.11	0.915	0.98
Vas	Astro	MPP3	0.09	0.09	0.97	0.33	0.778
Vas	EN_L2_3_IT	MPP3	-0.11	0.09	-1.25	0.213	0.61
Vas	EN_L3_5_IT_1	MPP3	-0.10	0.13	-0.77	0.443	0.868
Vas	EN_L3_5_IT_2	MPP3	0.03	0.10	0.32	0.746	0.93
Vas	EN_L3_5_IT_3	MPP3	0.21	0.11	1.94	0.053	0.288
Vas	EN_L5_6_NP	MPP3	0.42	0.38	1.10	0.272	0.93
Vas	EN_L6B	MPP3	0.09	0.43	0.22	0.825	0.975
Vas	EN_L6_CT	MPP3	0.10	0.60	0.16	0.87	0.985
Vas	EN_L6_IT_1	MPP3	-0.30	0.42	-0.72	0.471	0.893
Vas	IN_ADARB2	MPP3	-0.04	0.12	-0.36	0.716	0.971
Vas	IN_LAMP5_LHX6	MPP3	-0.08	0.13	-0.56	0.572	0.92
Vas	IN_LAMP5_RELN	MPP3	0.14	0.13	1.05	0.292	0.864
Vas	IN_PVALB	MPP3	0.03	0.10	0.35	0.725	0.956
Vas	IN_SST	MPP3	-0.07	0.10	-0.77	0.442	0.955
Vas	IN_VIP	MPP3	0.06	0.07	0.74	0.458	0.833
Vas	OPC	MPP3	0.05	0.11	0.45	0.652	0.996
Vas	Oligo	MPP3	-0.08	0.09	-0.91	0.364	0.767
Vas	EN_L2_3_IT	MPP4	-0.00	0.07	-0.03	0.973	0.991
Vas	EN_L3_5_IT_1	MPP4	0.10	0.14	0.76	0.446	0.869
Vas	EN_L3_5_IT_2	MPP4	0.21	0.11	1.99	0.047	0.385
Vas	EN_L3_5_IT_3	MPP4	0.10	0.11	0.92	0.36	0.684
Vas	EN_L6B	MPP4	-0.11	0.47	-0.23	0.815	0.973
Vas	EN_L6_CT	MPP4	0.03	0.47	0.06	0.953	0.997
Vas	EN_L6_IT_1	MPP4	-0.09	0.14	-0.65	0.515	0.91
Vas	IN_PVALB	MPP4	0.08	0.13	0.63	0.529	0.903
Vas	IN_VIP	MPP4	-0.37	0.12	-3.16	0.00157	0.232
Vas	Oligo	MPP4	-0.08	0.12	-0.67	0.505	0.841
Vas	Astro	MPP5	-0.05	0.04	-1.25	0.213	0.688
Vas	EN_L2_3_IT	MPP5	-0.01	0.05	-0.17	0.864	0.965
Vas	EN_L3_5_IT_1	MPP5	0.06	0.06	0.98	0.329	0.804
Vas	EN_L3_5_IT_2	MPP5	-0.01	0.06	-0.24	0.808	0.95
Vas	EN_L3_5_IT_3	MPP5	0.05	0.06	0.92	0.355	0.679
Vas	EN_L5_6_NP	MPP5	0.04	0.09	0.48	0.633	0.965
Vas	EN_L5_ET	MPP5	-0.77	0.37	-2.10	0.0361	0.767
Vas	EN_L6B	MPP5	0.02	0.09	0.26	0.799	0.97
Vas	EN_L6_CT	MPP5	0.13	0.09	1.51	0.131	0.765
Vas	EN_L6_IT_1	MPP5	0.16	0.07	2.11	0.0348	0.563
Vas	EN_L6_IT_2	MPP5	0.05	0.13	0.36	0.721	0.977
Vas	Endo	MPP5	-0.02	0.14	-0.14	0.89	0.996
Vas	IN_ADARB2	MPP5	0.10	0.08	1.36	0.173	0.8
Vas	IN_LAMP5_LHX6	MPP5	0.14	0.09	1.49	0.136	0.705
Vas	IN_LAMP5_RELN	MPP5	0.00	0.08	0.01	0.989	0.999
Vas	IN_PVALB	MPP5	-0.06	0.04	-1.32	0.187	0.751
Vas	IN_PVALB_CHC	MPP5	0.06	0.08	0.66	0.506	0.957
Vas	IN_SST	MPP5	0.00	0.06	0.08	0.938	0.996
Vas	IN_VIP	MPP5	-0.00	0.05	-0.06	0.949	0.99
Vas	Micro	MPP5	0.03	0.07	0.39	0.698	0.934
Vas	OPC	MPP5	0.02	0.05	0.49	0.624	0.996
Vas	Oligo	MPP5	0.03	0.04	0.74	0.458	0.82
Vas	PC	MPP5	-0.26	0.48	-0.54	0.592	1
Vas	PVM	MPP5	-0.45	0.58	-0.78	0.433	0.932
Vas	VLMC	MPP5	0.02	0.17	0.13	0.895	0.998
Vas	Astro	MPP6	0.11	0.07	1.74	0.0821	0.521
Vas	EN_L2_3_IT	MPP6	0.11	0.04	2.67	0.00768	0.188
Vas	EN_L3_5_IT_1	MPP6	0.15	0.07	2.29	0.022	0.406
Vas	EN_L3_5_IT_2	MPP6	0.17	0.06	2.75	0.00603	0.17
Vas	EN_L3_5_IT_3	MPP6	0.20	0.06	3.22	0.00126	0.0487
Vas	EN_L5_6_NP	MPP6	0.11	0.07	1.54	0.122	0.915
Vas	EN_L5_ET	MPP6	0.52	0.23	2.22	0.0266	0.716
Vas	EN_L6B	MPP6	0.09	0.06	1.47	0.142	0.73
Vas	EN_L6_CT	MPP6	0.17	0.07	2.47	0.0134	0.459
Vas	EN_L6_IT_1	MPP6	0.10	0.06	1.67	0.0942	0.697
Vas	EN_L6_IT_2	MPP6	-0.03	0.08	-0.38	0.707	0.977
Vas	IN_ADARB2	MPP6	0.08	0.05	1.52	0.129	0.783
Vas	IN_LAMP5_LHX6	MPP6	0.05	0.07	0.72	0.471	0.894
Vas	IN_LAMP5_RELN	MPP6	0.07	0.06	1.22	0.223	0.833
Vas	IN_PVALB	MPP6	0.13	0.05	2.51	0.012	0.441
Vas	IN_PVALB_CHC	MPP6	0.12	0.08	1.55	0.122	0.821
Vas	IN_SST	MPP6	0.02	0.05	0.41	0.678	0.982
Vas	IN_VIP	MPP6	0.04	0.05	0.80	0.423	0.816
Vas	Micro	MPP6	0.34	0.14	2.39	0.0167	0.333
Vas	OPC	MPP6	0.06	0.08	0.80	0.425	0.986
Vas	Oligo	MPP6	0.22	0.09	2.46	0.0138	0.316
Vas	VLMC	MPP6	0.35	0.22	1.57	0.116	0.81
Vas	Adaptive	MPP7	0.70	0.29	2.37	0.0176	0.573
Vas	Astro	MPP7	-0.27	0.11	-2.40	0.0165	0.303
Vas	EN_L2_3_IT	MPP7	-0.01	0.06	-0.20	0.842	0.958
Vas	EN_L3_5_IT_1	MPP7	0.01	0.06	0.14	0.886	0.981
Vas	EN_L3_5_IT_2	MPP7	-0.05	0.07	-0.67	0.502	0.837
Vas	EN_L3_5_IT_3	MPP7	0.06	0.05	1.09	0.277	0.612
Vas	EN_L5_6_NP	MPP7	0.08	0.06	1.27	0.203	0.923
Vas	EN_L5_ET	MPP7	-0.46	0.33	-1.40	0.16	0.961
Vas	EN_L6B	MPP7	0.04	0.16	0.27	0.788	0.97
Vas	EN_L6_CT	MPP7	-0.02	0.10	-0.19	0.847	0.983
Vas	EN_L6_IT_1	MPP7	0.18	0.10	1.85	0.0637	0.637
Vas	EN_L6_IT_2	MPP7	0.07	0.08	0.89	0.374	0.95
Vas	IN_ADARB2	MPP7	-0.12	0.12	-1.03	0.305	0.863
Vas	IN_LAMP5_LHX6	MPP7	0.07	0.09	0.82	0.413	0.874
Vas	IN_LAMP5_RELN	MPP7	0.07	0.13	0.50	0.618	0.951
Vas	IN_PVALB	MPP7	0.09	0.05	1.82	0.0683	0.634
Vas	IN_PVALB_CHC	MPP7	-0.04	0.11	-0.33	0.743	0.984
Vas	IN_SST	MPP7	0.06	0.08	0.72	0.469	0.961
Vas	IN_VIP	MPP7	-0.07	0.07	-0.99	0.322	0.759
Vas	Micro	MPP7	0.00	0.14	0.01	0.99	0.998
Vas	OPC	MPP7	-0.15	0.11	-1.32	0.186	0.986
Vas	Oligo	MPP7	0.17	0.08	1.98	0.0475	0.426
Vas	PC	MPP7	0.11	0.54	0.20	0.841	1
Vas	SMC	MPP7	-0.59	0.92	-0.65	0.519	0.897
Vas	Astro	MPPE1	0.04	0.06	0.71	0.48	0.852
Vas	EN_L2_3_IT	MPPE1	-0.01	0.05	-0.27	0.786	0.937
Vas	EN_L3_5_IT_1	MPPE1	-0.08	0.09	-0.95	0.342	0.812
Vas	EN_L3_5_IT_2	MPPE1	0.01	0.07	0.17	0.862	0.967
Vas	EN_L3_5_IT_3	MPPE1	-0.02	0.07	-0.29	0.771	0.919
Vas	EN_L5_6_NP	MPPE1	0.06	0.12	0.45	0.649	0.965
Vas	EN_L5_ET	MPPE1	0.23	0.53	0.44	0.661	0.993
Vas	EN_L6B	MPPE1	-0.00	0.12	-0.04	0.968	0.996
Vas	EN_L6_CT	MPPE1	-0.07	0.09	-0.73	0.465	0.93
Vas	EN_L6_IT_1	MPPE1	-0.02	0.10	-0.18	0.859	0.982
Vas	EN_L6_IT_2	MPPE1	0.05	0.11	0.43	0.667	0.972
Vas	IN_ADARB2	MPPE1	0.04	0.09	0.40	0.689	0.969
Vas	IN_LAMP5_LHX6	MPPE1	0.00	0.11	0.03	0.974	0.994
Vas	IN_LAMP5_RELN	MPPE1	-0.00	0.09	-0.04	0.968	0.999
Vas	IN_PVALB	MPPE1	0.08	0.06	1.32	0.188	0.752
Vas	IN_PVALB_CHC	MPPE1	0.17	0.09	1.77	0.0767	0.787
Vas	IN_SST	MPPE1	0.09	0.09	0.99	0.324	0.935
Vas	IN_VIP	MPPE1	0.03	0.06	0.50	0.614	0.899
Vas	Micro	MPPE1	0.05	0.11	0.49	0.621	0.915
Vas	OPC	MPPE1	-0.04	0.07	-0.64	0.522	0.988
Vas	Oligo	MPPE1	0.09	0.05	1.83	0.0679	0.472
Vas	Astro	MPPED1	0.08	0.12	0.65	0.515	0.869
Vas	EN_L2_3_IT	MPPED1	0.02	0.06	0.40	0.688	0.902
Vas	EN_L3_5_IT_1	MPPED1	-0.00	0.07	-0.03	0.978	0.996
Vas	EN_L3_5_IT_2	MPPED1	-0.09	0.05	-1.77	0.0765	0.455
Vas	EN_L3_5_IT_3	MPPED1	-0.02	0.06	-0.43	0.668	0.875
Vas	EN_L5_6_NP	MPPED1	-0.06	0.08	-0.78	0.435	0.948
Vas	EN_L5_ET	MPPED1	0.30	0.28	1.07	0.286	0.963
Vas	EN_L6B	MPPED1	-0.09	0.09	-1.00	0.317	0.836
Vas	EN_L6_CT	MPPED1	-0.06	0.07	-0.83	0.405	0.914
Vas	EN_L6_IT_1	MPPED1	-0.09	0.09	-1.07	0.287	0.833
Vas	EN_L6_IT_2	MPPED1	-0.11	0.14	-0.85	0.398	0.954
Vas	IN_ADARB2	MPPED1	0.09	0.09	1.06	0.288	0.859
Vas	IN_LAMP5_LHX6	MPPED1	0.02	0.06	0.27	0.79	0.966
Vas	IN_LAMP5_RELN	MPPED1	0.12	0.05	2.28	0.0227	0.709
Vas	IN_PVALB	MPPED1	-0.03	0.05	-0.58	0.562	0.908
Vas	IN_PVALB_CHC	MPPED1	0.03	0.13	0.25	0.804	0.987
Vas	IN_SST	MPPED1	-0.01	0.06	-0.22	0.828	0.99
Vas	IN_VIP	MPPED1	0.09	0.08	1.02	0.307	0.75
Vas	Micro	MPPED1	0.04	0.15	0.24	0.809	0.963
Vas	OPC	MPPED1	-0.11	0.12	-0.87	0.385	0.986
Vas	Oligo	MPPED1	0.03	0.12	0.26	0.794	0.943
Vas	Astro	MPPED2	-0.06	0.06	-0.99	0.32	0.774
Vas	EN_L2_3_IT	MPPED2	-0.09	0.05	-1.90	0.057	0.391
Vas	EN_L3_5_IT_1	MPPED2	-0.09	0.05	-1.89	0.0582	0.529
Vas	EN_L3_5_IT_2	MPPED2	-0.17	0.06	-2.77	0.00554	0.162
Vas	EN_L3_5_IT_3	MPPED2	-0.21	0.09	-2.29	0.0222	0.193
Vas	EN_L5_6_NP	MPPED2	-0.07	0.12	-0.65	0.516	0.956
Vas	EN_L5_ET	MPPED2	0.28	0.31	0.89	0.372	0.971
Vas	EN_L6B	MPPED2	-0.51	0.12	-4.11	4.01e-05	0.103
Vas	EN_L6_CT	MPPED2	-0.28	0.10	-2.71	0.00683	0.352
Vas	EN_L6_IT_1	MPPED2	-0.01	0.10	-0.12	0.901	0.988
Vas	EN_L6_IT_2	MPPED2	-0.43	0.69	-0.62	0.538	0.967
Vas	IN_ADARB2	MPPED2	0.08	0.14	0.59	0.553	0.937
Vas	IN_PVALB	MPPED2	-0.02	0.07	-0.21	0.832	0.975
Vas	IN_PVALB_CHC	MPPED2	-0.13	0.08	-1.66	0.0965	0.788
Vas	IN_SST	MPPED2	-0.05	0.11	-0.45	0.652	0.979
Vas	IN_VIP	MPPED2	0.11	0.06	1.92	0.0553	0.487
Vas	Micro	MPPED2	0.00	0.16	0.00	0.999	1
Vas	OPC	MPPED2	0.00	0.05	0.11	0.916	0.999
Vas	Oligo	MPPED2	0.07	0.10	0.71	0.48	0.827
Vas	PC	MPPED2	-0.08	0.13	-0.59	0.558	1
Vas	PVM	MPPED2	-0.50	0.38	-1.33	0.184	0.858
Vas	SMC	MPPED2	-1.34	1.34	-1.00	0.318	0.824
Vas	VLMC	MPPED2	0.25	0.29	0.87	0.385	0.904
Vas	Adaptive	MPRIP	0.51	0.22	2.35	0.0189	0.573
Vas	Astro	MPRIP	0.05	0.05	1.06	0.288	0.752
Vas	EN_L2_3_IT	MPRIP	0.03	0.03	1.05	0.295	0.685
Vas	EN_L3_5_IT_1	MPRIP	0.09	0.04	2.16	0.0309	0.446
Vas	EN_L3_5_IT_2	MPRIP	0.07	0.04	1.96	0.0502	0.396
Vas	EN_L3_5_IT_3	MPRIP	0.05	0.04	1.31	0.191	0.517
Vas	EN_L5_6_NP	MPRIP	-0.08	0.05	-1.49	0.135	0.915
Vas	EN_L5_ET	MPRIP	-0.11	0.31	-0.35	0.726	0.993
Vas	EN_L6B	MPRIP	-0.01	0.06	-0.17	0.863	0.98
Vas	EN_L6_CT	MPRIP	-0.03	0.04	-0.74	0.458	0.929
Vas	EN_L6_IT_1	MPRIP	0.06	0.06	1.01	0.31	0.844
Vas	EN_L6_IT_2	MPRIP	0.07	0.07	1.05	0.292	0.948
Vas	Endo	MPRIP	0.02	0.10	0.14	0.886	0.996
Vas	IN_ADARB2	MPRIP	0.04	0.04	1.00	0.318	0.87
Vas	IN_LAMP5_LHX6	MPRIP	-0.04	0.05	-0.84	0.4	0.87
Vas	IN_LAMP5_RELN	MPRIP	0.00	0.04	0.05	0.957	0.997
Vas	IN_PVALB	MPRIP	-0.01	0.03	-0.41	0.683	0.943
Vas	IN_PVALB_CHC	MPRIP	0.06	0.05	1.09	0.274	0.904
Vas	IN_SST	MPRIP	0.03	0.04	0.74	0.462	0.96
Vas	IN_VIP	MPRIP	0.03	0.03	0.86	0.392	0.803
Vas	Micro	MPRIP	0.08	0.06	1.26	0.208	0.722
Vas	OPC	MPRIP	0.04	0.04	0.86	0.389	0.986
Vas	Oligo	MPRIP	0.02	0.03	0.70	0.486	0.831
Vas	PC	MPRIP	-0.07	0.08	-0.80	0.424	1
Vas	PVM	MPRIP	-0.05	0.17	-0.27	0.79	0.975
Vas	SMC	MPRIP	-0.24	0.22	-1.10	0.273	0.781
Vas	VLMC	MPRIP	0.03	0.12	0.21	0.837	0.991
Vas	Astro	MPST	0.23	0.06	3.56	0.000365	0.0706
Vas	EN_L2_3_IT	MPST	0.17	0.10	1.63	0.104	0.475
Vas	EN_L3_5_IT_2	MPST	0.53	0.36	1.46	0.143	0.559
Vas	IN_VIP	MPST	0.09	0.10	0.90	0.366	0.79
Vas	Micro	MPST	0.32	0.12	2.77	0.00565	0.231
Vas	OPC	MPST	0.08	0.09	0.83	0.408	0.986
Vas	Oligo	MPST	-0.03	0.06	-0.59	0.558	0.862
Vas	Astro	MPV17	0.05	0.05	1.09	0.277	0.743
Vas	EN_L2_3_IT	MPV17	-0.06	0.05	-1.35	0.177	0.573
Vas	EN_L3_5_IT_1	MPV17	0.02	0.07	0.22	0.829	0.969
Vas	EN_L3_5_IT_2	MPV17	-0.04	0.06	-0.68	0.497	0.835
Vas	EN_L3_5_IT_3	MPV17	-0.05	0.06	-0.89	0.372	0.692
Vas	EN_L5_6_NP	MPV17	-0.01	0.09	-0.10	0.923	0.995
Vas	EN_L5_ET	MPV17	0.29	0.44	0.65	0.515	0.984
Vas	EN_L6B	MPV17	-0.06	0.11	-0.59	0.553	0.924
Vas	EN_L6_CT	MPV17	-0.15	0.08	-1.87	0.0613	0.653
Vas	EN_L6_IT_1	MPV17	-0.21	0.09	-2.39	0.0169	0.481
Vas	EN_L6_IT_2	MPV17	-0.02	0.11	-0.17	0.867	0.989
Vas	IN_ADARB2	MPV17	-0.08	0.07	-1.12	0.265	0.849
Vas	IN_LAMP5_LHX6	MPV17	-0.18	0.09	-1.99	0.0461	0.527
Vas	IN_LAMP5_RELN	MPV17	-0.18	0.07	-2.51	0.012	0.693
Vas	IN_PVALB	MPV17	-0.08	0.05	-1.46	0.145	0.721
Vas	IN_PVALB_CHC	MPV17	-0.02	0.10	-0.19	0.852	0.988
Vas	IN_SST	MPV17	-0.05	0.07	-0.74	0.46	0.96
Vas	IN_VIP	MPV17	-0.06	0.05	-1.22	0.221	0.693
Vas	Micro	MPV17	0.06	0.08	0.83	0.406	0.843
Vas	OPC	MPV17	0.07	0.06	1.13	0.259	0.986
Vas	Oligo	MPV17	0.02	0.04	0.53	0.599	0.879
Vas	Astro	MPV17L2	-0.25	0.11	-2.18	0.0294	0.379
Vas	EN_L2_3_IT	MPV17L2	0.10	0.11	0.86	0.391	0.753
Vas	EN_L3_5_IT_2	MPV17L2	0.03	0.15	0.22	0.826	0.957
Vas	EN_L3_5_IT_3	MPV17L2	-0.05	0.14	-0.37	0.711	0.894
Vas	IN_VIP	MPV17L2	-0.20	0.15	-1.34	0.179	0.658
Vas	Oligo	MPV17L2	-0.09	0.08	-1.09	0.274	0.71
Vas	Astro	MPZ	0.24	0.37	0.65	0.519	0.87
Vas	EN_L2_3_IT	MPZ	0.01	0.09	0.06	0.953	0.986
Vas	EN_L3_5_IT_2	MPZ	0.04	0.12	0.30	0.767	0.938
Vas	EN_L3_5_IT_3	MPZ	0.14	0.11	1.33	0.184	0.509
Vas	IN_PVALB	MPZ	0.05	0.11	0.42	0.671	0.94
Vas	IN_VIP	MPZ	0.10	0.10	0.98	0.325	0.76
Vas	Micro	MPZ	0.21	0.37	0.55	0.579	0.906
Vas	Oligo	MPZ	0.13	0.14	0.95	0.34	0.754
Vas	Astro	MPZL1	-0.02	0.07	-0.27	0.785	0.96
Vas	EN_L2_3_IT	MPZL1	0.03	0.03	0.85	0.396	0.754
Vas	EN_L3_5_IT_1	MPZL1	0.05	0.07	0.64	0.521	0.896
Vas	EN_L3_5_IT_2	MPZL1	0.03	0.05	0.62	0.533	0.85
Vas	EN_L3_5_IT_3	MPZL1	0.07	0.05	1.43	0.151	0.464
Vas	EN_L5_6_NP	MPZL1	-0.07	0.08	-0.90	0.369	0.948
Vas	EN_L5_ET	MPZL1	0.07	0.41	0.17	0.862	0.998
Vas	EN_L6B	MPZL1	0.11	0.10	1.13	0.26	0.804
Vas	EN_L6_CT	MPZL1	0.00	0.06	0.02	0.987	0.999
Vas	EN_L6_IT_1	MPZL1	0.01	0.07	0.10	0.924	0.988
Vas	EN_L6_IT_2	MPZL1	0.08	0.10	0.89	0.372	0.95
Vas	Endo	MPZL1	-0.11	0.13	-0.88	0.376	0.996
Vas	IN_ADARB2	MPZL1	0.02	0.07	0.23	0.82	0.982
Vas	IN_LAMP5_LHX6	MPZL1	0.04	0.08	0.51	0.609	0.93
Vas	IN_LAMP5_RELN	MPZL1	0.03	0.06	0.53	0.597	0.948
Vas	IN_PVALB	MPZL1	0.00	0.06	0.02	0.981	0.996
Vas	IN_PVALB_CHC	MPZL1	0.21	0.11	1.96	0.0504	0.732
Vas	IN_SST	MPZL1	0.01	0.06	0.11	0.916	0.995
Vas	IN_VIP	MPZL1	-0.00	0.05	-0.02	0.985	0.998
Vas	Micro	MPZL1	0.01	0.09	0.14	0.886	0.981
Vas	OPC	MPZL1	0.09	0.06	1.54	0.123	0.986
Vas	Oligo	MPZL1	-0.03	0.09	-0.31	0.755	0.934
Vas	PC	MPZL1	-0.06	0.14	-0.43	0.666	1
Vas	PVM	MPZL1	-0.38	0.89	-0.43	0.668	0.958
Vas	VLMC	MPZL1	0.15	0.19	0.77	0.44	0.922
Vas	Endo	MPZL2	0.67	0.55	1.22	0.224	0.995
Vas	EN_L2_3_IT	MPZL3	-0.05	0.11	-0.52	0.603	0.863
Vas	EN_L3_5_IT_2	MPZL3	0.08	0.47	0.17	0.865	0.967
Vas	EN_L3_5_IT_3	MPZL3	0.61	0.38	1.60	0.109	0.399
Vas	IN_PVALB	MPZL3	-0.14	0.34	-0.40	0.693	0.945
Vas	Astro	MR1	-0.05	0.07	-0.70	0.481	0.853
Vas	EN_L2_3_IT	MR1	0.02	0.08	0.23	0.817	0.948
Vas	EN_L3_5_IT_2	MR1	-0.74	0.27	-2.78	0.00546	0.161
Vas	EN_L3_5_IT_3	MR1	-0.16	0.12	-1.38	0.168	0.487
Vas	EN_L6_IT_1	MR1	-0.37	0.48	-0.77	0.439	0.889
Vas	IN_PVALB	MR1	-0.12	0.14	-0.87	0.386	0.862
Vas	Micro	MR1	0.06	0.08	0.70	0.484	0.87
Vas	Oligo	MR1	0.08	0.11	0.74	0.457	0.82
Vas	Astro	MRAP	0.14	0.14	1.00	0.317	0.772
Vas	EN_L2_3_IT	MRAP	-0.08	0.12	-0.67	0.505	0.816
Vas	EN_L3_5_IT_2	MRAP	0.08	0.15	0.53	0.595	0.88
Vas	EN_L3_5_IT_3	MRAP	-0.45	0.43	-1.05	0.291	0.624
Vas	IN_PVALB	MRAP	0.24	0.53	0.44	0.658	0.936
Vas	IN_VIP	MRAP	-0.31	0.16	-1.97	0.0486	0.474
Vas	OPC	MRAP	0.05	0.15	0.31	0.756	0.999
Vas	Oligo	MRAP	0.16	0.09	1.69	0.0919	0.512
Vas	Astro	MRAP2	0.05	0.14	0.40	0.69	0.932
Vas	EN_L2_3_IT	MRAP2	-0.03	0.10	-0.27	0.785	0.937
Vas	EN_L3_5_IT_1	MRAP2	-0.01	0.06	-0.17	0.861	0.974
Vas	EN_L3_5_IT_2	MRAP2	-0.01	0.06	-0.11	0.911	0.981
Vas	EN_L3_5_IT_3	MRAP2	0.05	0.08	0.66	0.507	0.788
Vas	EN_L5_6_NP	MRAP2	0.02	0.12	0.14	0.892	0.991
Vas	EN_L6B	MRAP2	0.12	0.08	1.54	0.125	0.719
Vas	EN_L6_CT	MRAP2	0.00	0.13	0.00	1	1
Vas	EN_L6_IT_1	MRAP2	0.10	0.13	0.79	0.428	0.884
Vas	EN_L6_IT_2	MRAP2	0.08	0.14	0.60	0.547	0.967
Vas	IN_ADARB2	MRAP2	-0.05	0.09	-0.59	0.554	0.938
Vas	IN_PVALB	MRAP2	-0.03	0.14	-0.24	0.811	0.971
Vas	IN_SST	MRAP2	0.13	0.09	1.46	0.144	0.877
Vas	IN_VIP	MRAP2	0.02	0.06	0.38	0.705	0.929
Vas	OPC	MRAP2	-0.70	0.86	-0.82	0.414	0.986
Vas	Oligo	MRAP2	0.13	0.11	1.20	0.23	0.677
Vas	Astro	MRAS	0.23	0.09	2.56	0.0105	0.269
Vas	EN_L2_3_IT	MRAS	0.01	0.04	0.20	0.844	0.958
Vas	EN_L3_5_IT_1	MRAS	0.04	0.06	0.63	0.53	0.898
Vas	EN_L3_5_IT_2	MRAS	0.06	0.05	1.13	0.259	0.679
Vas	EN_L3_5_IT_3	MRAS	0.05	0.06	0.78	0.433	0.736
Vas	EN_L5_6_NP	MRAS	-0.12	0.10	-1.22	0.223	0.929
Vas	EN_L5_ET	MRAS	0.01	0.41	0.02	0.985	1
Vas	EN_L6B	MRAS	0.08	0.09	0.90	0.367	0.852
Vas	EN_L6_CT	MRAS	-0.14	0.08	-1.66	0.0966	0.721
Vas	EN_L6_IT_1	MRAS	-0.02	0.07	-0.22	0.822	0.977
Vas	EN_L6_IT_2	MRAS	0.10	0.09	1.03	0.304	0.948
Vas	IN_ADARB2	MRAS	0.08	0.06	1.25	0.213	0.821
Vas	IN_LAMP5_LHX6	MRAS	0.07	0.09	0.77	0.444	0.883
Vas	IN_LAMP5_RELN	MRAS	0.02	0.07	0.25	0.803	0.98
Vas	IN_PVALB	MRAS	0.01	0.05	0.13	0.897	0.984
Vas	IN_PVALB_CHC	MRAS	0.07	0.10	0.73	0.463	0.947
Vas	IN_SST	MRAS	0.05	0.06	0.77	0.439	0.954
Vas	IN_VIP	MRAS	0.02	0.05	0.43	0.665	0.917
Vas	Micro	MRAS	0.05	0.10	0.51	0.612	0.912
Vas	OPC	MRAS	0.07	0.05	1.20	0.23	0.986
Vas	Oligo	MRAS	0.16	0.07	2.14	0.0326	0.397
Vas	VLMC	MRAS	0.11	0.17	0.65	0.516	0.935
Vas	Astro	MRC1	0.00	0.11	0.04	0.967	0.992
Vas	EN_L2_3_IT	MRC1	0.13	0.12	1.07	0.284	0.676
Vas	Micro	MRC1	-0.47	0.18	-2.68	0.00726	0.255
Vas	Oligo	MRC1	-0.02	0.11	-0.19	0.85	0.958
Vas	PVM	MRC1	-0.43	0.20	-2.19	0.0289	0.736
Vas	Astro	MRC2	0.00	0.10	0.02	0.982	0.996
Vas	EN_L2_3_IT	MRC2	-0.12	0.09	-1.38	0.167	0.562
Vas	EN_L3_5_IT_2	MRC2	0.25	0.45	0.54	0.587	0.876
Vas	EN_L3_5_IT_3	MRC2	0.09	0.14	0.61	0.542	0.809
Vas	EN_L6B	MRC2	-0.97	0.63	-1.55	0.121	0.718
Vas	Micro	MRC2	-0.21	0.10	-2.06	0.0396	0.438
Vas	OPC	MRC2	0.07	0.11	0.65	0.516	0.988
Vas	Oligo	MRC2	-0.11	0.10	-1.11	0.268	0.704
Vas	PC	MRC2	-0.13	0.11	-1.21	0.225	1
Vas	VLMC	MRC2	-0.02	0.14	-0.18	0.861	0.993
Vas	Astro	MRE11	-0.09	0.06	-1.53	0.127	0.598
Vas	EN_L2_3_IT	MRE11	0.02	0.04	0.52	0.601	0.862
Vas	EN_L3_5_IT_1	MRE11	0.00	0.06	0.04	0.964	0.993
Vas	EN_L3_5_IT_2	MRE11	0.07	0.05	1.43	0.153	0.57
Vas	EN_L3_5_IT_3	MRE11	0.06	0.05	1.18	0.236	0.568
Vas	EN_L5_6_NP	MRE11	-0.04	0.11	-0.32	0.75	0.978
Vas	EN_L5_ET	MRE11	0.07	0.36	0.20	0.839	0.998
Vas	EN_L6B	MRE11	-0.06	0.09	-0.67	0.503	0.909
Vas	EN_L6_CT	MRE11	0.05	0.08	0.59	0.555	0.942
Vas	EN_L6_IT_1	MRE11	0.02	0.08	0.19	0.849	0.981
Vas	EN_L6_IT_2	MRE11	-0.00	0.09	-0.03	0.975	0.997
Vas	Endo	MRE11	-0.14	0.30	-0.46	0.643	0.996
Vas	IN_ADARB2	MRE11	0.03	0.08	0.38	0.707	0.971
Vas	IN_LAMP5_LHX6	MRE11	-0.12	0.10	-1.18	0.239	0.797
Vas	IN_LAMP5_RELN	MRE11	-0.02	0.07	-0.25	0.802	0.98
Vas	IN_PVALB	MRE11	0.07	0.05	1.30	0.195	0.757
Vas	IN_PVALB_CHC	MRE11	0.06	0.09	0.68	0.496	0.956
Vas	IN_SST	MRE11	0.03	0.07	0.48	0.633	0.975
Vas	IN_VIP	MRE11	0.00	0.05	0.07	0.947	0.99
Vas	Micro	MRE11	-0.05	0.06	-0.78	0.433	0.853
Vas	OPC	MRE11	-0.05	0.06	-0.85	0.396	0.986
Vas	Oligo	MRE11	-0.02	0.04	-0.50	0.616	0.887
Vas	PC	MRE11	0.01	0.48	0.02	0.982	1
Vas	PVM	MRE11	-0.13	0.54	-0.23	0.815	0.977
Vas	VLMC	MRE11	-0.08	0.52	-0.16	0.872	0.996
Vas	Astro	MREG	-0.11	0.08	-1.44	0.149	0.627
Vas	EN_L2_3_IT	MREG	0.05	0.05	1.02	0.308	0.695
Vas	EN_L3_5_IT_1	MREG	-0.03	0.11	-0.31	0.756	0.957
Vas	EN_L3_5_IT_2	MREG	0.06	0.07	0.88	0.382	0.773
Vas	EN_L3_5_IT_3	MREG	0.04	0.08	0.48	0.628	0.854
Vas	EN_L5_6_NP	MREG	0.25	0.13	1.95	0.0511	0.855
Vas	EN_L6B	MREG	0.03	0.12	0.22	0.827	0.975
Vas	EN_L6_CT	MREG	0.07	0.11	0.58	0.56	0.944
Vas	EN_L6_IT_1	MREG	0.12	0.09	1.29	0.197	0.785
Vas	EN_L6_IT_2	MREG	0.08	0.10	0.80	0.422	0.962
Vas	IN_ADARB2	MREG	-0.04	0.10	-0.42	0.677	0.968
Vas	IN_LAMP5_LHX6	MREG	-0.05	0.12	-0.41	0.68	0.947
Vas	IN_LAMP5_RELN	MREG	-0.06	0.10	-0.62	0.532	0.932
Vas	IN_PVALB	MREG	-0.02	0.06	-0.35	0.729	0.957
Vas	IN_PVALB_CHC	MREG	-0.00	0.12	-0.01	0.994	0.999
Vas	IN_SST	MREG	0.02	0.08	0.22	0.824	0.99
Vas	IN_VIP	MREG	0.00	0.06	0.07	0.947	0.989
Vas	Micro	MREG	-0.09	0.13	-0.68	0.498	0.875
Vas	OPC	MREG	-0.07	0.08	-0.91	0.361	0.986
Vas	Oligo	MREG	0.04	0.05	0.80	0.426	0.802
Vas	Astro	MRFAP1	0.04	0.07	0.59	0.558	0.885
Vas	EN_L2_3_IT	MRFAP1	0.24	0.07	3.36	0.000786	0.0904
Vas	EN_L3_5_IT_1	MRFAP1	0.26	0.10	2.74	0.00609	0.304
Vas	EN_L3_5_IT_2	MRFAP1	0.24	0.09	2.73	0.00631	0.173
Vas	EN_L3_5_IT_3	MRFAP1	0.20	0.09	2.30	0.0215	0.191
Vas	EN_L5_6_NP	MRFAP1	0.38	0.13	2.87	0.00405	0.745
Vas	EN_L6B	MRFAP1	0.22	0.13	1.70	0.0898	0.668
Vas	EN_L6_CT	MRFAP1	0.28	0.11	2.50	0.0124	0.447
Vas	EN_L6_IT_1	MRFAP1	0.22	0.13	1.67	0.0946	0.697
Vas	EN_L6_IT_2	MRFAP1	0.28	0.14	2.01	0.0446	0.872
Vas	Endo	MRFAP1	0.19	0.38	0.49	0.625	0.996
Vas	IN_ADARB2	MRFAP1	0.07	0.11	0.63	0.529	0.928
Vas	IN_LAMP5_LHX6	MRFAP1	0.19	0.12	1.65	0.0994	0.659
Vas	IN_LAMP5_RELN	MRFAP1	0.18	0.10	1.90	0.0573	0.759
Vas	IN_PVALB	MRFAP1	0.11	0.09	1.25	0.212	0.777
Vas	IN_PVALB_CHC	MRFAP1	-0.11	0.12	-0.91	0.362	0.926
Vas	IN_SST	MRFAP1	0.03	0.08	0.39	0.694	0.982
Vas	IN_VIP	MRFAP1	0.05	0.08	0.66	0.511	0.859
Vas	Micro	MRFAP1	0.06	0.09	0.69	0.489	0.871
Vas	OPC	MRFAP1	-0.07	0.08	-0.88	0.377	0.986
Vas	Oligo	MRFAP1	0.01	0.06	0.19	0.845	0.956
Vas	PC	MRFAP1	0.42	0.56	0.75	0.453	1
Vas	Astro	MRFAP1L1	0.00	0.06	0.04	0.965	0.991
Vas	EN_L2_3_IT	MRFAP1L1	0.12	0.06	2.08	0.0377	0.332
Vas	EN_L3_5_IT_1	MRFAP1L1	0.11	0.09	1.23	0.218	0.733
Vas	EN_L3_5_IT_2	MRFAP1L1	0.09	0.07	1.33	0.183	0.6
Vas	EN_L3_5_IT_3	MRFAP1L1	0.14	0.07	2.16	0.0306	0.224
Vas	EN_L5_6_NP	MRFAP1L1	0.02	0.13	0.14	0.888	0.991
Vas	EN_L6B	MRFAP1L1	0.06	0.14	0.44	0.663	0.949
Vas	EN_L6_CT	MRFAP1L1	0.18	0.11	1.64	0.102	0.727
Vas	EN_L6_IT_1	MRFAP1L1	0.12	0.10	1.19	0.235	0.803
Vas	EN_L6_IT_2	MRFAP1L1	0.19	0.12	1.61	0.108	0.905
Vas	IN_ADARB2	MRFAP1L1	0.17	0.11	1.63	0.103	0.759
Vas	IN_LAMP5_LHX6	MRFAP1L1	0.21	0.12	1.70	0.089	0.638
Vas	IN_LAMP5_RELN	MRFAP1L1	0.06	0.10	0.56	0.578	0.947
Vas	IN_PVALB	MRFAP1L1	0.08	0.07	1.16	0.247	0.799
Vas	IN_PVALB_CHC	MRFAP1L1	-0.35	0.36	-0.98	0.329	0.921
Vas	IN_SST	MRFAP1L1	0.06	0.08	0.80	0.426	0.949
Vas	IN_VIP	MRFAP1L1	0.09	0.07	1.23	0.219	0.693
Vas	Micro	MRFAP1L1	0.10	0.10	0.97	0.331	0.802
Vas	OPC	MRFAP1L1	0.02	0.08	0.27	0.789	0.999
Vas	Oligo	MRFAP1L1	0.04	0.05	0.79	0.427	0.804
Vas	Astro	MRGBP	0.01	0.07	0.19	0.849	0.975
Vas	EN_L2_3_IT	MRGBP	-0.05	0.06	-0.94	0.346	0.721
Vas	EN_L3_5_IT_1	MRGBP	0.03	0.10	0.24	0.809	0.964
Vas	EN_L3_5_IT_2	MRGBP	-0.05	0.08	-0.54	0.59	0.877
Vas	EN_L3_5_IT_3	MRGBP	-0.01	0.08	-0.15	0.885	0.961
Vas	EN_L6B	MRGBP	-0.56	0.51	-1.10	0.273	0.813
Vas	EN_L6_CT	MRGBP	0.88	0.38	2.33	0.0197	0.498
Vas	EN_L6_IT_1	MRGBP	-0.20	0.12	-1.73	0.0845	0.68
Vas	IN_PVALB	MRGBP	-0.05	0.07	-0.73	0.468	0.888
Vas	IN_SST	MRGBP	-0.04	0.11	-0.37	0.71	0.983
Vas	IN_VIP	MRGBP	-0.09	0.07	-1.30	0.195	0.672
Vas	OPC	MRGBP	-0.23	0.09	-2.58	0.00998	0.986
Vas	Oligo	MRGBP	0.01	0.06	0.12	0.906	0.977
Vas	Astro	MRGPRF	0.37	0.15	2.44	0.0146	0.29
Vas	Astro	MRI1	-0.03	0.06	-0.48	0.631	0.914
Vas	EN_L2_3_IT	MRI1	-0.09	0.05	-1.72	0.0853	0.446
Vas	EN_L3_5_IT_1	MRI1	-0.11	0.08	-1.37	0.17	0.691
Vas	EN_L3_5_IT_2	MRI1	-0.16	0.07	-2.32	0.0201	0.282
Vas	EN_L3_5_IT_3	MRI1	-0.09	0.07	-1.44	0.151	0.464
Vas	EN_L5_6_NP	MRI1	0.05	0.11	0.45	0.653	0.965
Vas	EN_L6B	MRI1	-0.12	0.11	-1.13	0.259	0.804
Vas	EN_L6_CT	MRI1	-0.02	0.10	-0.22	0.823	0.981
Vas	EN_L6_IT_1	MRI1	-0.06	0.09	-0.62	0.536	0.915
Vas	EN_L6_IT_2	MRI1	-0.18	0.12	-1.48	0.138	0.924
Vas	IN_ADARB2	MRI1	-0.19	0.09	-2.01	0.0449	0.639
Vas	IN_LAMP5_LHX6	MRI1	0.09	0.10	0.87	0.384	0.864
Vas	IN_LAMP5_RELN	MRI1	0.08	0.09	0.93	0.351	0.888
Vas	IN_PVALB	MRI1	0.00	0.07	0.02	0.981	0.996
Vas	IN_PVALB_CHC	MRI1	0.02	0.11	0.19	0.851	0.988
Vas	IN_SST	MRI1	-0.09	0.08	-1.13	0.258	0.919
Vas	IN_VIP	MRI1	-0.05	0.06	-0.85	0.396	0.805
Vas	Micro	MRI1	-0.03	0.11	-0.26	0.796	0.959
Vas	OPC	MRI1	-0.01	0.08	-0.08	0.935	0.999
Vas	Oligo	MRI1	-0.02	0.07	-0.30	0.762	0.936
Vas	EN_L2_3_IT	MRLN	-0.06	0.14	-0.41	0.679	0.899
Vas	Astro	MRM1	-0.01	0.08	-0.11	0.913	0.984
Vas	EN_L2_3_IT	MRM1	-0.11	0.06	-1.84	0.0656	0.405
Vas	EN_L3_5_IT_2	MRM1	-0.08	0.11	-0.77	0.444	0.811
Vas	EN_L3_5_IT_3	MRM1	-0.10	0.12	-0.82	0.41	0.72
Vas	EN_L6_IT_1	MRM1	-0.25	0.50	-0.50	0.618	0.938
Vas	IN_PVALB	MRM1	-0.09	0.08	-1.08	0.28	0.817
Vas	IN_VIP	MRM1	-0.09	0.11	-0.88	0.379	0.794
Vas	OPC	MRM1	-0.12	0.13	-0.93	0.354	0.986
Vas	Oligo	MRM1	-0.03	0.07	-0.49	0.627	0.893
Vas	Astro	MRM3	-0.03	0.10	-0.35	0.725	0.942
Vas	EN_L2_3_IT	MRM3	-0.11	0.07	-1.58	0.113	0.491
Vas	EN_L3_5_IT_2	MRM3	0.00	0.10	0.03	0.979	0.996
Vas	EN_L3_5_IT_3	MRM3	-0.10	0.11	-0.85	0.394	0.709
Vas	EN_L6_IT_1	MRM3	-0.08	0.32	-0.26	0.798	0.974
Vas	IN_PVALB	MRM3	0.04	0.11	0.35	0.729	0.957
Vas	IN_VIP	MRM3	0.01	0.10	0.14	0.888	0.978
Vas	OPC	MRM3	-0.08	0.11	-0.76	0.448	0.986
Vas	Oligo	MRM3	0.02	0.07	0.22	0.824	0.953
Vas	Astro	MRNIP	0.04	0.04	1.19	0.234	0.709
Vas	EN_L2_3_IT	MRNIP	-0.05	0.04	-1.36	0.174	0.57
Vas	EN_L3_5_IT_1	MRNIP	-0.06	0.06	-0.95	0.343	0.814
Vas	EN_L3_5_IT_2	MRNIP	-0.07	0.05	-1.41	0.157	0.573
Vas	EN_L3_5_IT_3	MRNIP	-0.02	0.05	-0.33	0.74	0.908
Vas	EN_L5_6_NP	MRNIP	-0.16	0.09	-1.89	0.0585	0.866
Vas	EN_L5_ET	MRNIP	0.18	0.48	0.37	0.712	0.993
Vas	EN_L6B	MRNIP	-0.12	0.08	-1.57	0.117	0.712
Vas	EN_L6_CT	MRNIP	-0.06	0.07	-0.83	0.408	0.916
Vas	EN_L6_IT_1	MRNIP	-0.12	0.07	-1.57	0.116	0.717
Vas	EN_L6_IT_2	MRNIP	-0.13	0.08	-1.55	0.122	0.914
Vas	IN_ADARB2	MRNIP	-0.20	0.07	-2.88	0.00394	0.467
Vas	IN_LAMP5_LHX6	MRNIP	-0.04	0.08	-0.47	0.637	0.936
Vas	IN_LAMP5_RELN	MRNIP	-0.15	0.07	-2.05	0.0405	0.733
Vas	IN_PVALB	MRNIP	-0.05	0.05	-0.93	0.352	0.85
Vas	IN_PVALB_CHC	MRNIP	-0.03	0.09	-0.32	0.75	0.985
Vas	IN_SST	MRNIP	-0.09	0.07	-1.34	0.179	0.899
Vas	IN_VIP	MRNIP	-0.09	0.05	-2.01	0.0445	0.463
Vas	Micro	MRNIP	0.13	0.08	1.59	0.112	0.611
Vas	OPC	MRNIP	-0.08	0.05	-1.59	0.111	0.986
Vas	Oligo	MRNIP	0.04	0.03	1.31	0.19	0.639
Vas	Astro	MRO	0.01	0.11	0.10	0.919	0.984
Vas	EN_L2_3_IT	MRO	0.24	0.12	1.95	0.0507	0.374
Vas	EN_L3_5_IT_3	MRO	-0.08	0.38	-0.21	0.83	0.941
Vas	IN_PVALB	MRO	0.46	0.43	1.07	0.286	0.819
Vas	IN_VIP	MRO	0.07	0.15	0.44	0.659	0.915
Vas	Micro	MRO	0.07	0.19	0.37	0.712	0.939
Vas	OPC	MRO	0.16	0.16	1.04	0.3	0.986
Vas	Oligo	MRO	0.11	0.15	0.77	0.443	0.813
Vas	Astro	MROH1	-0.02	0.05	-0.34	0.733	0.945
Vas	EN_L2_3_IT	MROH1	0.02	0.04	0.46	0.644	0.883
Vas	EN_L3_5_IT_1	MROH1	0.04	0.05	0.66	0.507	0.893
Vas	EN_L3_5_IT_2	MROH1	-0.02	0.04	-0.47	0.639	0.898
Vas	EN_L3_5_IT_3	MROH1	-0.02	0.04	-0.45	0.654	0.868
Vas	EN_L5_6_NP	MROH1	-0.08	0.06	-1.35	0.177	0.921
Vas	EN_L5_ET	MROH1	0.13	0.31	0.42	0.673	0.993
Vas	EN_L6B	MROH1	-0.03	0.06	-0.42	0.678	0.952
Vas	EN_L6_CT	MROH1	-0.04	0.06	-0.66	0.51	0.933
Vas	EN_L6_IT_1	MROH1	0.07	0.06	1.19	0.233	0.802
Vas	EN_L6_IT_2	MROH1	0.23	0.08	2.92	0.00354	0.715
Vas	Endo	MROH1	-0.23	0.42	-0.54	0.586	0.996
Vas	IN_ADARB2	MROH1	-0.00	0.07	-0.06	0.952	0.996
Vas	IN_LAMP5_LHX6	MROH1	-0.01	0.07	-0.09	0.93	0.987
Vas	IN_LAMP5_RELN	MROH1	-0.02	0.06	-0.26	0.792	0.978
Vas	IN_PVALB	MROH1	-0.02	0.04	-0.42	0.671	0.94
Vas	IN_PVALB_CHC	MROH1	0.02	0.06	0.26	0.797	0.987
Vas	IN_SST	MROH1	-0.10	0.06	-1.73	0.0834	0.847
Vas	IN_VIP	MROH1	-0.02	0.04	-0.43	0.666	0.918
Vas	Micro	MROH1	0.15	0.06	2.26	0.024	0.369
Vas	OPC	MROH1	0.05	0.05	1.02	0.308	0.986
Vas	Oligo	MROH1	0.01	0.05	0.28	0.783	0.94
Vas	PC	MROH1	-0.08	0.41	-0.21	0.837	1
Vas	PVM	MROH1	0.09	0.18	0.48	0.632	0.952
Vas	EN_L5_6_NP	MROH2A	1.11	0.46	2.40	0.0166	0.745
Vas	Astro	MROH6	0.17	0.13	1.26	0.206	0.683
Vas	EN_L2_3_IT	MROH6	0.16	0.14	1.21	0.225	0.622
Vas	EN_L3_5_IT_2	MROH6	0.09	0.14	0.69	0.493	0.833
Vas	EN_L3_5_IT_3	MROH6	0.15	0.14	1.04	0.298	0.631
Vas	IN_PVALB	MROH6	0.15	0.37	0.39	0.696	0.946
Vas	IN_VIP	MROH6	0.11	0.14	0.80	0.422	0.816
Vas	Oligo	MROH6	0.14	0.14	1.04	0.297	0.728
Vas	Astro	MROH7-TTC4	-0.08	0.09	-0.96	0.338	0.784
Vas	EN_L2_3_IT	MROH7-TTC4	-0.01	0.11	-0.07	0.941	0.982
Vas	EN_L3_5_IT_1	MROH7-TTC4	-0.24	0.12	-1.96	0.0497	0.509
Vas	EN_L3_5_IT_2	MROH7-TTC4	-0.06	0.08	-0.76	0.446	0.812
Vas	EN_L3_5_IT_3	MROH7-TTC4	-0.06	0.11	-0.53	0.594	0.836
Vas	EN_L6B	MROH7-TTC4	-0.17	0.56	-0.31	0.758	0.966
Vas	EN_L6_CT	MROH7-TTC4	0.13	0.55	0.23	0.814	0.981
Vas	IN_VIP	MROH7-TTC4	-0.21	0.11	-1.82	0.069	0.511
Vas	OPC	MROH7-TTC4	-0.05	0.10	-0.53	0.598	0.994
Vas	Oligo	MROH7-TTC4	-0.07	0.13	-0.56	0.575	0.869
Vas	Astro	MROH8	-0.03	0.07	-0.41	0.681	0.93
Vas	EN_L2_3_IT	MROH8	-0.18	0.07	-2.36	0.0184	0.263
Vas	EN_L3_5_IT_1	MROH8	-0.18	0.10	-1.74	0.082	0.572
Vas	EN_L3_5_IT_2	MROH8	-0.14	0.09	-1.51	0.13	0.541
Vas	EN_L3_5_IT_3	MROH8	-0.12	0.09	-1.34	0.179	0.5
Vas	EN_L5_6_NP	MROH8	-0.17	0.12	-1.39	0.163	0.915
Vas	EN_L5_ET	MROH8	-0.35	0.40	-0.89	0.374	0.971
Vas	EN_L6B	MROH8	-0.16	0.14	-1.08	0.278	0.817
Vas	EN_L6_CT	MROH8	-0.18	0.12	-1.42	0.155	0.795
Vas	EN_L6_IT_1	MROH8	-0.23	0.12	-1.96	0.0502	0.606
Vas	EN_L6_IT_2	MROH8	-0.06	0.16	-0.38	0.701	0.976
Vas	IN_ADARB2	MROH8	-0.17	0.11	-1.56	0.119	0.77
Vas	IN_LAMP5_LHX6	MROH8	-0.16	0.11	-1.39	0.163	0.74
Vas	IN_LAMP5_RELN	MROH8	-0.04	0.10	-0.35	0.727	0.972
Vas	IN_PVALB	MROH8	-0.08	0.08	-1.01	0.314	0.831
Vas	IN_PVALB_CHC	MROH8	-0.07	0.11	-0.64	0.522	0.957
Vas	IN_SST	MROH8	-0.14	0.09	-1.52	0.129	0.876
Vas	IN_VIP	MROH8	-0.13	0.08	-1.51	0.132	0.613
Vas	Micro	MROH8	-0.14	0.13	-1.04	0.298	0.784
Vas	OPC	MROH8	-0.11	0.11	-1.01	0.311	0.986
Vas	Oligo	MROH8	-0.13	0.10	-1.32	0.186	0.635
Vas	Astro	MROH9	0.05	0.12	0.40	0.689	0.932
Vas	EN_L2_3_IT	MROH9	-0.04	0.12	-0.36	0.718	0.912
Vas	EN_L3_5_IT_1	MROH9	-0.14	0.15	-0.98	0.325	0.801
Vas	EN_L3_5_IT_2	MROH9	-0.16	0.13	-1.23	0.218	0.639
Vas	EN_L3_5_IT_3	MROH9	-0.14	0.13	-1.06	0.288	0.621
Vas	EN_L5_6_NP	MROH9	-0.44	0.54	-0.81	0.416	0.948
Vas	EN_L6B	MROH9	0.76	0.46	1.66	0.0961	0.683
Vas	EN_L6_CT	MROH9	0.07	0.16	0.43	0.671	0.967
Vas	EN_L6_IT_1	MROH9	-0.06	0.16	-0.40	0.69	0.952
Vas	EN_L6_IT_2	MROH9	-0.23	0.17	-1.33	0.183	0.929
Vas	IN_LAMP5_RELN	MROH9	-0.02	0.16	-0.13	0.893	0.995
Vas	IN_PVALB	MROH9	-0.25	0.14	-1.87	0.0619	0.628
Vas	IN_SST	MROH9	0.08	0.15	0.50	0.614	0.972
Vas	IN_VIP	MROH9	-0.14	0.12	-1.10	0.27	0.725
Vas	Micro	MROH9	0.19	0.13	1.53	0.127	0.638
Vas	OPC	MROH9	-0.29	0.16	-1.87	0.0608	0.986
Vas	Oligo	MROH9	0.03	0.11	0.24	0.813	0.949
Vas	PC	MROH9	0.05	0.21	0.23	0.817	1
Vas	Adaptive	MRPL1	0.17	0.34	0.52	0.606	0.92
Vas	Astro	MRPL1	0.02	0.05	0.36	0.722	0.942
Vas	EN_L2_3_IT	MRPL1	0.04	0.03	1.19	0.233	0.63
Vas	EN_L3_5_IT_1	MRPL1	0.02	0.06	0.34	0.731	0.951
Vas	EN_L3_5_IT_2	MRPL1	0.06	0.04	1.53	0.125	0.536
Vas	EN_L3_5_IT_3	MRPL1	0.13	0.05	2.93	0.00334	0.0801
Vas	EN_L5_6_NP	MRPL1	-0.00	0.08	-0.02	0.984	0.998
Vas	EN_L5_ET	MRPL1	-0.05	0.35	-0.14	0.886	0.998
Vas	EN_L6B	MRPL1	0.04	0.07	0.52	0.604	0.936
Vas	EN_L6_CT	MRPL1	0.04	0.07	0.64	0.52	0.935
Vas	EN_L6_IT_1	MRPL1	0.08	0.07	1.14	0.253	0.813
Vas	EN_L6_IT_2	MRPL1	0.12	0.09	1.33	0.183	0.929
Vas	Endo	MRPL1	-0.05	0.13	-0.37	0.708	0.996
Vas	IN_ADARB2	MRPL1	0.13	0.07	1.89	0.0594	0.689
Vas	IN_LAMP5_LHX6	MRPL1	0.04	0.09	0.50	0.616	0.93
Vas	IN_LAMP5_RELN	MRPL1	0.02	0.08	0.32	0.752	0.972
Vas	IN_PVALB	MRPL1	0.09	0.04	2.09	0.037	0.561
Vas	IN_PVALB_CHC	MRPL1	-0.04	0.10	-0.37	0.708	0.98
Vas	IN_SST	MRPL1	0.14	0.06	2.19	0.0285	0.814
Vas	IN_VIP	MRPL1	0.03	0.05	0.71	0.477	0.841
Vas	Micro	MRPL1	0.13	0.07	2.00	0.0459	0.454
Vas	OPC	MRPL1	0.09	0.05	1.86	0.0627	0.986
Vas	Oligo	MRPL1	0.03	0.04	0.69	0.492	0.834
Vas	PC	MRPL1	-0.12	0.38	-0.31	0.759	1
Vas	PVM	MRPL1	1.81	0.68	2.67	0.00752	0.549
Vas	VLMC	MRPL1	0.05	0.17	0.28	0.78	0.983
Vas	Astro	MRPL10	0.03	0.09	0.38	0.705	0.939
Vas	EN_L2_3_IT	MRPL10	0.06	0.07	0.93	0.35	0.725
Vas	EN_L3_5_IT_1	MRPL10	0.08	0.12	0.66	0.512	0.894
Vas	EN_L3_5_IT_2	MRPL10	0.01	0.09	0.14	0.888	0.973
Vas	EN_L3_5_IT_3	MRPL10	0.11	0.09	1.29	0.197	0.524
Vas	EN_L6_CT	MRPL10	-0.15	0.53	-0.29	0.776	0.977
Vas	EN_L6_IT_1	MRPL10	0.16	0.33	0.50	0.62	0.938
Vas	IN_PVALB	MRPL10	0.04	0.10	0.39	0.695	0.946
Vas	IN_SST	MRPL10	0.07	0.11	0.66	0.51	0.965
Vas	IN_VIP	MRPL10	0.06	0.09	0.61	0.544	0.874
Vas	OPC	MRPL10	0.01	0.09	0.11	0.915	0.999
Vas	Oligo	MRPL10	-0.10	0.06	-1.79	0.0738	0.485
Vas	Astro	MRPL11	0.09	0.07	1.17	0.244	0.715
Vas	EN_L2_3_IT	MRPL11	-0.06	0.06	-0.98	0.327	0.707
Vas	EN_L3_5_IT_1	MRPL11	0.05	0.12	0.43	0.671	0.941
Vas	EN_L3_5_IT_2	MRPL11	-0.07	0.09	-0.79	0.431	0.803
Vas	EN_L3_5_IT_3	MRPL11	0.04	0.10	0.43	0.668	0.876
Vas	EN_L6_IT_1	MRPL11	-0.41	0.34	-1.21	0.227	0.8
Vas	IN_PVALB	MRPL11	-0.02	0.09	-0.20	0.838	0.977
Vas	IN_SST	MRPL11	0.01	0.11	0.12	0.904	0.993
Vas	IN_VIP	MRPL11	-0.08	0.09	-0.89	0.376	0.793
Vas	OPC	MRPL11	-0.05	0.10	-0.53	0.594	0.992
Vas	Oligo	MRPL11	0.04	0.06	0.68	0.494	0.836
Vas	Astro	MRPL13	-0.07	0.06	-1.12	0.264	0.735
Vas	EN_L2_3_IT	MRPL13	0.04	0.04	0.96	0.339	0.716
Vas	EN_L3_5_IT_1	MRPL13	0.12	0.08	1.58	0.114	0.616
Vas	EN_L3_5_IT_2	MRPL13	-0.05	0.06	-0.80	0.426	0.801
Vas	EN_L3_5_IT_3	MRPL13	0.05	0.05	0.96	0.339	0.667
Vas	EN_L5_6_NP	MRPL13	-0.05	0.11	-0.40	0.687	0.97
Vas	EN_L6B	MRPL13	-0.20	0.13	-1.49	0.136	0.728
Vas	EN_L6_CT	MRPL13	0.06	0.08	0.75	0.45	0.927
Vas	EN_L6_IT_1	MRPL13	0.12	0.09	1.30	0.194	0.785
Vas	EN_L6_IT_2	MRPL13	0.03	0.11	0.32	0.746	0.979
Vas	IN_ADARB2	MRPL13	0.11	0.10	1.10	0.273	0.853
Vas	IN_LAMP5_LHX6	MRPL13	0.16	0.10	1.50	0.134	0.703
Vas	IN_LAMP5_RELN	MRPL13	0.07	0.09	0.80	0.423	0.904
Vas	IN_PVALB	MRPL13	-0.00	0.06	-0.04	0.966	0.995
Vas	IN_PVALB_CHC	MRPL13	0.02	0.11	0.19	0.847	0.988
Vas	IN_SST	MRPL13	-0.04	0.08	-0.50	0.618	0.972
Vas	IN_VIP	MRPL13	0.04	0.05	0.74	0.457	0.832
Vas	Micro	MRPL13	0.08	0.09	0.86	0.389	0.834
Vas	OPC	MRPL13	0.01	0.06	0.11	0.914	0.999
Vas	Oligo	MRPL13	-0.01	0.05	-0.22	0.826	0.954
Vas	PC	MRPL13	-0.16	0.44	-0.36	0.721	1
Vas	Astro	MRPL14	0.10	0.06	1.63	0.103	0.56
Vas	EN_L2_3_IT	MRPL14	-0.04	0.07	-0.65	0.516	0.82
Vas	EN_L3_5_IT_1	MRPL14	-0.13	0.12	-1.09	0.276	0.773
Vas	EN_L3_5_IT_2	MRPL14	-0.14	0.09	-1.57	0.116	0.519
Vas	EN_L3_5_IT_3	MRPL14	0.06	0.09	0.73	0.467	0.762
Vas	EN_L6_CT	MRPL14	0.19	0.43	0.44	0.659	0.966
Vas	EN_L6_IT_1	MRPL14	-0.11	0.14	-0.82	0.413	0.878
Vas	Endo	MRPL14	-0.12	0.53	-0.23	0.815	0.996
Vas	IN_PVALB	MRPL14	0.04	0.09	0.45	0.651	0.934
Vas	IN_SST	MRPL14	-0.06	0.13	-0.51	0.61	0.972
Vas	IN_VIP	MRPL14	0.09	0.09	1.07	0.286	0.737
Vas	Micro	MRPL14	-0.05	0.11	-0.45	0.65	0.923
Vas	OPC	MRPL14	0.03	0.08	0.40	0.686	0.999
Vas	Oligo	MRPL14	0.03	0.05	0.58	0.563	0.864
Vas	Astro	MRPL15	-0.10	0.06	-1.61	0.108	0.57
Vas	EN_L2_3_IT	MRPL15	-0.08	0.05	-1.59	0.112	0.489
Vas	EN_L3_5_IT_1	MRPL15	0.01	0.11	0.08	0.938	0.991
Vas	EN_L3_5_IT_2	MRPL15	-0.12	0.07	-1.62	0.105	0.506
Vas	EN_L3_5_IT_3	MRPL15	0.04	0.06	0.63	0.531	0.802
Vas	EN_L5_6_NP	MRPL15	-0.23	0.62	-0.38	0.707	0.972
Vas	EN_L6B	MRPL15	0.23	0.47	0.48	0.632	0.942
Vas	EN_L6_CT	MRPL15	-0.06	0.13	-0.50	0.615	0.958
Vas	EN_L6_IT_1	MRPL15	0.01	0.11	0.08	0.935	0.99
Vas	EN_L6_IT_2	MRPL15	-0.81	0.46	-1.78	0.0759	0.88
Vas	IN_ADARB2	MRPL15	-0.07	0.12	-0.59	0.553	0.937
Vas	IN_LAMP5_RELN	MRPL15	-0.09	0.12	-0.77	0.444	0.912
Vas	IN_PVALB	MRPL15	-0.01	0.06	-0.10	0.922	0.989
Vas	IN_PVALB_CHC	MRPL15	-0.21	0.12	-1.75	0.0797	0.787
Vas	IN_SST	MRPL15	-0.00	0.09	-0.04	0.97	0.999
Vas	IN_VIP	MRPL15	-0.08	0.07	-1.15	0.25	0.712
Vas	Micro	MRPL15	-0.02	0.12	-0.13	0.899	0.984
Vas	OPC	MRPL15	0.08	0.09	0.84	0.399	0.986
Vas	Oligo	MRPL15	-0.12	0.07	-1.81	0.071	0.478
Vas	Astro	MRPL16	0.02	0.07	0.28	0.78	0.958
Vas	EN_L2_3_IT	MRPL16	-0.04	0.05	-0.71	0.475	0.799
Vas	EN_L3_5_IT_1	MRPL16	-0.02	0.11	-0.22	0.83	0.969
Vas	EN_L3_5_IT_2	MRPL16	-0.06	0.07	-0.82	0.41	0.79
Vas	EN_L3_5_IT_3	MRPL16	-0.11	0.07	-1.56	0.118	0.413
Vas	EN_L5_6_NP	MRPL16	0.26	0.57	0.45	0.654	0.965
Vas	EN_L6B	MRPL16	-0.61	0.49	-1.25	0.212	0.777
Vas	EN_L6_CT	MRPL16	-0.18	0.36	-0.49	0.621	0.959
Vas	EN_L6_IT_1	MRPL16	-0.07	0.12	-0.59	0.553	0.921
Vas	EN_L6_IT_2	MRPL16	-0.29	0.38	-0.76	0.449	0.964
Vas	IN_ADARB2	MRPL16	0.12	0.11	1.10	0.27	0.853
Vas	IN_LAMP5_RELN	MRPL16	-0.09	0.13	-0.68	0.498	0.924
Vas	IN_PVALB	MRPL16	-0.07	0.06	-1.08	0.278	0.817
Vas	IN_SST	MRPL16	-0.16	0.09	-1.71	0.0875	0.847
Vas	IN_VIP	MRPL16	-0.05	0.08	-0.59	0.556	0.877
Vas	Micro	MRPL16	-0.17	0.11	-1.61	0.106	0.601
Vas	OPC	MRPL16	-0.10	0.08	-1.26	0.207	0.986
Vas	Oligo	MRPL16	-0.06	0.05	-1.16	0.244	0.688
Vas	Astro	MRPL17	0.13	0.11	1.14	0.254	0.726
Vas	EN_L2_3_IT	MRPL17	0.10	0.07	1.40	0.162	0.557
Vas	EN_L3_5_IT_2	MRPL17	0.05	0.11	0.44	0.657	0.905
Vas	EN_L3_5_IT_3	MRPL17	-0.09	0.10	-0.97	0.334	0.661
Vas	IN_PVALB	MRPL17	0.01	0.10	0.09	0.93	0.991
Vas	IN_VIP	MRPL17	0.01	0.10	0.09	0.926	0.985
Vas	Oligo	MRPL17	-0.01	0.08	-0.17	0.869	0.964
Vas	Astro	MRPL18	-0.00	0.07	-0.00	0.999	1
Vas	EN_L2_3_IT	MRPL18	0.02	0.05	0.36	0.716	0.912
Vas	EN_L3_5_IT_1	MRPL18	0.10	0.10	0.99	0.323	0.801
Vas	EN_L3_5_IT_2	MRPL18	0.10	0.07	1.49	0.137	0.55
Vas	EN_L3_5_IT_3	MRPL18	0.04	0.07	0.54	0.587	0.833
Vas	EN_L5_6_NP	MRPL18	-0.02	0.36	-0.07	0.945	0.996
Vas	EN_L6B	MRPL18	-0.21	0.15	-1.40	0.162	0.744
Vas	EN_L6_CT	MRPL18	0.01	0.12	0.05	0.958	0.997
Vas	EN_L6_IT_1	MRPL18	-0.09	0.12	-0.81	0.419	0.881
Vas	EN_L6_IT_2	MRPL18	0.19	0.43	0.44	0.656	0.972
Vas	IN_ADARB2	MRPL18	0.17	0.10	1.65	0.0986	0.749
Vas	IN_LAMP5_LHX6	MRPL18	0.02	0.13	0.13	0.898	0.984
Vas	IN_LAMP5_RELN	MRPL18	0.13	0.10	1.29	0.195	0.823
Vas	IN_PVALB	MRPL18	0.06	0.07	0.78	0.437	0.878
Vas	IN_SST	MRPL18	0.10	0.09	1.11	0.269	0.924
Vas	IN_VIP	MRPL18	0.02	0.07	0.23	0.819	0.958
Vas	Micro	MRPL18	0.15	0.13	1.21	0.228	0.742
Vas	OPC	MRPL18	0.02	0.08	0.28	0.781	0.999
Vas	Oligo	MRPL18	0.01	0.06	0.14	0.89	0.972
Vas	Astro	MRPL19	0.03	0.05	0.64	0.52	0.871
Vas	EN_L2_3_IT	MRPL19	0.03	0.05	0.68	0.497	0.812
Vas	EN_L3_5_IT_1	MRPL19	0.02	0.06	0.27	0.785	0.961
Vas	EN_L3_5_IT_2	MRPL19	0.02	0.06	0.32	0.749	0.931
Vas	EN_L3_5_IT_3	MRPL19	-0.05	0.06	-0.86	0.39	0.706
Vas	EN_L5_6_NP	MRPL19	0.01	0.08	0.15	0.882	0.99
Vas	EN_L5_ET	MRPL19	0.47	0.41	1.16	0.245	0.963
Vas	EN_L6B	MRPL19	0.02	0.10	0.17	0.864	0.98
Vas	EN_L6_CT	MRPL19	0.05	0.08	0.67	0.503	0.932
Vas	EN_L6_IT_1	MRPL19	-0.03	0.09	-0.40	0.686	0.951
Vas	EN_L6_IT_2	MRPL19	-0.09	0.10	-0.83	0.408	0.96
Vas	Endo	MRPL19	-0.14	0.37	-0.39	0.699	0.996
Vas	IN_ADARB2	MRPL19	0.05	0.08	0.67	0.5	0.924
Vas	IN_LAMP5_LHX6	MRPL19	-0.01	0.08	-0.15	0.884	0.983
Vas	IN_LAMP5_RELN	MRPL19	0.01	0.07	0.15	0.879	0.992
Vas	IN_PVALB	MRPL19	-0.01	0.06	-0.27	0.791	0.968
Vas	IN_PVALB_CHC	MRPL19	0.03	0.07	0.38	0.702	0.979
Vas	IN_SST	MRPL19	-0.04	0.06	-0.58	0.565	0.971
Vas	IN_VIP	MRPL19	0.01	0.05	0.16	0.874	0.973
Vas	Micro	MRPL19	0.08	0.07	1.15	0.248	0.753
Vas	OPC	MRPL19	-0.03	0.06	-0.55	0.583	0.992
Vas	Oligo	MRPL19	0.01	0.04	0.35	0.724	0.926
Vas	PC	MRPL19	0.32	0.36	0.89	0.376	1
Vas	VLMC	MRPL19	0.44	0.46	0.95	0.341	0.89
Vas	EN_L2_3_IT	MRPL2	-0.12	0.12	-0.98	0.328	0.708
Vas	Oligo	MRPL2	-0.04	0.13	-0.32	0.751	0.933
Vas	Astro	MRPL20	-0.04	0.05	-0.80	0.425	0.819
Vas	EN_L2_3_IT	MRPL20	0.04	0.04	1.07	0.287	0.679
Vas	EN_L3_5_IT_1	MRPL20	0.11	0.08	1.34	0.179	0.702
Vas	EN_L3_5_IT_2	MRPL20	0.07	0.06	1.18	0.239	0.658
Vas	EN_L3_5_IT_3	MRPL20	0.07	0.06	1.26	0.207	0.536
Vas	EN_L5_6_NP	MRPL20	0.13	0.11	1.21	0.225	0.929
Vas	EN_L6B	MRPL20	0.13	0.12	1.09	0.276	0.816
Vas	EN_L6_CT	MRPL20	0.03	0.11	0.25	0.802	0.98
Vas	EN_L6_IT_1	MRPL20	0.06	0.10	0.65	0.513	0.908
Vas	EN_L6_IT_2	MRPL20	0.29	0.10	2.92	0.00351	0.715
Vas	Endo	MRPL20	-1.12	0.45	-2.48	0.013	0.915
Vas	IN_ADARB2	MRPL20	0.12	0.08	1.48	0.14	0.793
Vas	IN_LAMP5_LHX6	MRPL20	-0.03	0.11	-0.30	0.762	0.961
Vas	IN_LAMP5_RELN	MRPL20	0.10	0.08	1.24	0.217	0.833
Vas	IN_PVALB	MRPL20	0.06	0.06	1.07	0.287	0.819
Vas	IN_PVALB_CHC	MRPL20	0.05	0.12	0.42	0.673	0.976
Vas	IN_SST	MRPL20	0.14	0.09	1.60	0.11	0.863
Vas	IN_VIP	MRPL20	-0.08	0.06	-1.39	0.164	0.637
Vas	Micro	MRPL20	-0.09	0.07	-1.30	0.192	0.702
Vas	OPC	MRPL20	-0.01	0.06	-0.23	0.818	0.999
Vas	Oligo	MRPL20	-0.00	0.04	-0.07	0.943	0.986
Vas	PC	MRPL20	0.41	0.47	0.86	0.39	1
Vas	Astro	MRPL21	0.04	0.06	0.56	0.574	0.891
Vas	EN_L2_3_IT	MRPL21	0.06	0.05	1.10	0.273	0.667
Vas	EN_L3_5_IT_1	MRPL21	-0.04	0.11	-0.35	0.726	0.95
Vas	EN_L3_5_IT_2	MRPL21	-0.04	0.08	-0.57	0.565	0.865
Vas	EN_L3_5_IT_3	MRPL21	0.05	0.08	0.65	0.518	0.794
Vas	EN_L6B	MRPL21	-0.18	0.48	-0.38	0.707	0.957
Vas	EN_L6_CT	MRPL21	-0.25	0.40	-0.63	0.528	0.935
Vas	EN_L6_IT_1	MRPL21	0.15	0.12	1.25	0.21	0.792
Vas	IN_ADARB2	MRPL21	-0.01	0.12	-0.05	0.964	0.996
Vas	IN_LAMP5_RELN	MRPL21	-0.03	0.12	-0.22	0.827	0.983
Vas	IN_PVALB	MRPL21	-0.09	0.08	-1.10	0.273	0.815
Vas	IN_SST	MRPL21	-0.01	0.11	-0.09	0.93	0.996
Vas	IN_VIP	MRPL21	0.06	0.08	0.85	0.394	0.804
Vas	Micro	MRPL21	-0.14	0.11	-1.25	0.211	0.723
Vas	OPC	MRPL21	-0.13	0.09	-1.45	0.147	0.986
Vas	Oligo	MRPL21	-0.04	0.05	-0.80	0.423	0.801
Vas	Astro	MRPL22	-0.02	0.05	-0.43	0.666	0.927
Vas	EN_L2_3_IT	MRPL22	0.05	0.04	1.16	0.247	0.643
Vas	EN_L3_5_IT_1	MRPL22	0.18	0.08	2.12	0.0337	0.454
Vas	EN_L3_5_IT_2	MRPL22	0.01	0.05	0.15	0.88	0.971
Vas	EN_L3_5_IT_3	MRPL22	0.04	0.06	0.66	0.506	0.788
Vas	EN_L5_6_NP	MRPL22	0.06	0.10	0.55	0.579	0.959
Vas	EN_L6B	MRPL22	-0.01	0.10	-0.13	0.896	0.988
Vas	EN_L6_CT	MRPL22	-0.00	0.08	-0.03	0.973	0.998
Vas	EN_L6_IT_1	MRPL22	0.12	0.09	1.29	0.198	0.785
Vas	EN_L6_IT_2	MRPL22	0.14	0.11	1.28	0.201	0.929
Vas	Endo	MRPL22	0.09	0.34	0.26	0.794	0.996
Vas	IN_ADARB2	MRPL22	0.05	0.08	0.57	0.571	0.944
Vas	IN_LAMP5_LHX6	MRPL22	0.15	0.10	1.53	0.125	0.698
Vas	IN_LAMP5_RELN	MRPL22	0.01	0.08	0.14	0.891	0.995
Vas	IN_PVALB	MRPL22	0.05	0.06	0.83	0.406	0.871
Vas	IN_PVALB_CHC	MRPL22	-0.05	0.11	-0.49	0.622	0.965
Vas	IN_SST	MRPL22	0.00	0.07	0.02	0.982	1
Vas	IN_VIP	MRPL22	0.00	0.05	0.08	0.938	0.987
Vas	Micro	MRPL22	-0.08	0.09	-0.81	0.42	0.849
Vas	OPC	MRPL22	-0.02	0.06	-0.39	0.696	0.999
Vas	Oligo	MRPL22	-0.01	0.04	-0.33	0.744	0.93
Vas	Astro	MRPL23	0.10	0.08	1.19	0.235	0.709
Vas	EN_L2_3_IT	MRPL23	-0.10	0.08	-1.19	0.233	0.629
Vas	EN_L3_5_IT_1	MRPL23	-0.24	0.11	-2.10	0.0359	0.46
Vas	EN_L3_5_IT_2	MRPL23	-0.10	0.09	-1.02	0.306	0.717
Vas	EN_L3_5_IT_3	MRPL23	-0.05	0.10	-0.55	0.581	0.829
Vas	EN_L5_6_NP	MRPL23	-0.13	0.14	-0.90	0.367	0.948
Vas	EN_L6B	MRPL23	0.60	0.63	0.96	0.336	0.841
Vas	EN_L6_CT	MRPL23	0.10	0.14	0.70	0.484	0.932
Vas	EN_L6_IT_1	MRPL23	0.07	0.12	0.54	0.589	0.93
Vas	EN_L6_IT_2	MRPL23	-0.18	0.53	-0.34	0.736	0.979
Vas	IN_ADARB2	MRPL23	-0.03	0.13	-0.24	0.808	0.979
Vas	IN_LAMP5_RELN	MRPL23	-0.03	0.12	-0.25	0.801	0.979
Vas	IN_PVALB	MRPL23	-0.20	0.09	-2.22	0.0264	0.52
Vas	IN_PVALB_CHC	MRPL23	-0.22	0.37	-0.60	0.549	0.959
Vas	IN_SST	MRPL23	-0.08	0.12	-0.71	0.479	0.962
Vas	IN_VIP	MRPL23	-0.13	0.10	-1.35	0.178	0.656
Vas	Micro	MRPL23	0.11	0.12	0.92	0.356	0.817
Vas	OPC	MRPL23	-0.00	0.10	-0.00	0.999	1
Vas	Oligo	MRPL23	-0.11	0.07	-1.64	0.101	0.528
Vas	Astro	MRPL24	0.01	0.08	0.07	0.946	0.99
Vas	EN_L2_3_IT	MRPL24	-0.01	0.07	-0.20	0.84	0.956
Vas	EN_L3_5_IT_2	MRPL24	-0.10	0.11	-0.94	0.349	0.749
Vas	EN_L3_5_IT_3	MRPL24	-0.11	0.10	-1.06	0.287	0.62
Vas	EN_L6_IT_1	MRPL24	-0.11	0.31	-0.36	0.716	0.958
Vas	IN_PVALB	MRPL24	-0.15	0.10	-1.46	0.143	0.72
Vas	IN_SST	MRPL24	-0.10	0.13	-0.78	0.433	0.95
Vas	IN_VIP	MRPL24	-0.12	0.10	-1.18	0.237	0.703
Vas	Micro	MRPL24	0.14	0.12	1.20	0.229	0.744
Vas	OPC	MRPL24	0.03	0.09	0.37	0.714	0.999
Vas	Oligo	MRPL24	-0.01	0.05	-0.22	0.825	0.953
Vas	Astro	MRPL27	-0.03	0.05	-0.57	0.571	0.89
Vas	EN_L2_3_IT	MRPL27	-0.11	0.06	-1.91	0.0561	0.39
Vas	EN_L3_5_IT_1	MRPL27	-0.09	0.11	-0.77	0.439	0.865
Vas	EN_L3_5_IT_2	MRPL27	-0.03	0.07	-0.45	0.653	0.903
Vas	EN_L3_5_IT_3	MRPL27	-0.11	0.08	-1.38	0.168	0.487
Vas	EN_L5_6_NP	MRPL27	0.11	0.41	0.26	0.792	0.983
Vas	EN_L6B	MRPL27	-0.87	0.54	-1.60	0.109	0.706
Vas	EN_L6_CT	MRPL27	-0.41	0.46	-0.89	0.371	0.903
Vas	EN_L6_IT_1	MRPL27	-0.07	0.13	-0.55	0.585	0.93
Vas	EN_L6_IT_2	MRPL27	-0.17	0.13	-1.39	0.164	0.928
Vas	IN_ADARB2	MRPL27	-0.10	0.12	-0.87	0.385	0.898
Vas	IN_LAMP5_RELN	MRPL27	0.12	0.12	0.95	0.343	0.888
Vas	IN_PVALB	MRPL27	-0.01	0.07	-0.16	0.872	0.981
Vas	IN_SST	MRPL27	-0.05	0.09	-0.50	0.62	0.972
Vas	IN_VIP	MRPL27	-0.09	0.07	-1.31	0.189	0.667
Vas	Micro	MRPL27	-0.10	0.12	-0.88	0.379	0.83
Vas	OPC	MRPL27	-0.04	0.07	-0.62	0.535	0.988
Vas	Oligo	MRPL27	-0.04	0.04	-1.00	0.319	0.743
Vas	Astro	MRPL28	0.01	0.09	0.10	0.919	0.984
Vas	EN_L2_3_IT	MRPL28	0.04	0.06	0.70	0.482	0.804
Vas	EN_L3_5_IT_2	MRPL28	0.10	0.09	1.18	0.239	0.656
Vas	EN_L3_5_IT_3	MRPL28	-0.01	0.09	-0.11	0.912	0.972
Vas	EN_L6_IT_1	MRPL28	0.10	0.13	0.77	0.442	0.889
Vas	IN_PVALB	MRPL28	-0.00	0.10	-0.02	0.985	0.996
Vas	IN_SST	MRPL28	0.02	0.12	0.15	0.877	0.992
Vas	IN_VIP	MRPL28	-0.06	0.09	-0.72	0.472	0.839
Vas	OPC	MRPL28	-0.00	0.11	-0.03	0.976	1
Vas	Oligo	MRPL28	-0.07	0.07	-1.05	0.292	0.724
Vas	Astro	MRPL3	-0.02	0.05	-0.39	0.696	0.933
Vas	EN_L2_3_IT	MRPL3	0.01	0.03	0.40	0.687	0.902
Vas	EN_L3_5_IT_1	MRPL3	0.07	0.06	1.18	0.238	0.751
Vas	EN_L3_5_IT_2	MRPL3	0.00	0.05	0.06	0.952	0.991
Vas	EN_L3_5_IT_3	MRPL3	0.01	0.04	0.14	0.887	0.962
Vas	EN_L5_6_NP	MRPL3	0.05	0.06	0.77	0.44	0.948
Vas	EN_L5_ET	MRPL3	-0.15	0.38	-0.39	0.696	0.993
Vas	EN_L6B	MRPL3	-0.05	0.09	-0.58	0.559	0.924
Vas	EN_L6_CT	MRPL3	0.06	0.07	0.85	0.395	0.912
Vas	EN_L6_IT_1	MRPL3	0.03	0.07	0.45	0.653	0.944
Vas	EN_L6_IT_2	MRPL3	-0.09	0.09	-1.04	0.301	0.948
Vas	Endo	MRPL3	-0.04	0.43	-0.09	0.932	0.996
Vas	IN_ADARB2	MRPL3	0.03	0.06	0.43	0.669	0.965
Vas	IN_LAMP5_LHX6	MRPL3	0.02	0.10	0.20	0.838	0.975
Vas	IN_LAMP5_RELN	MRPL3	-0.01	0.07	-0.16	0.874	0.991
Vas	IN_PVALB	MRPL3	0.05	0.05	0.96	0.338	0.841
Vas	IN_PVALB_CHC	MRPL3	0.07	0.09	0.74	0.462	0.947
Vas	IN_SST	MRPL3	0.01	0.07	0.14	0.886	0.992
Vas	IN_VIP	MRPL3	0.00	0.04	0.09	0.926	0.985
Vas	Micro	MRPL3	0.01	0.07	0.08	0.933	0.991
Vas	OPC	MRPL3	0.02	0.06	0.30	0.761	0.999
Vas	Oligo	MRPL3	0.07	0.04	1.86	0.0624	0.459
Vas	PC	MRPL3	-0.38	0.45	-0.84	0.403	1
Vas	VLMC	MRPL3	-0.24	0.45	-0.52	0.602	0.951
Vas	Astro	MRPL32	-0.13	0.07	-1.78	0.0746	0.508
Vas	EN_L2_3_IT	MRPL32	-0.08	0.05	-1.51	0.13	0.517
Vas	EN_L3_5_IT_1	MRPL32	0.03	0.08	0.35	0.723	0.949
Vas	EN_L3_5_IT_2	MRPL32	-0.04	0.07	-0.63	0.527	0.847
Vas	EN_L3_5_IT_3	MRPL32	-0.12	0.07	-1.79	0.0728	0.336
Vas	EN_L5_6_NP	MRPL32	-0.11	0.11	-1.08	0.279	0.93
Vas	EN_L6B	MRPL32	0.10	0.12	0.81	0.416	0.874
Vas	EN_L6_CT	MRPL32	0.05	0.10	0.51	0.607	0.957
Vas	EN_L6_IT_1	MRPL32	-0.15	0.11	-1.34	0.18	0.776
Vas	EN_L6_IT_2	MRPL32	0.01	0.13	0.05	0.958	0.997
Vas	IN_ADARB2	MRPL32	-0.00	0.11	-0.01	0.996	0.999
Vas	IN_LAMP5_LHX6	MRPL32	-0.17	0.40	-0.43	0.666	0.942
Vas	IN_LAMP5_RELN	MRPL32	-0.10	0.11	-0.98	0.329	0.878
Vas	IN_PVALB	MRPL32	-0.03	0.06	-0.44	0.66	0.937
Vas	IN_PVALB_CHC	MRPL32	-0.15	0.12	-1.32	0.187	0.876
Vas	IN_SST	MRPL32	-0.09	0.09	-1.07	0.284	0.927
Vas	IN_VIP	MRPL32	-0.05	0.07	-0.81	0.417	0.815
Vas	Micro	MRPL32	-0.27	0.10	-2.63	0.00845	0.266
Vas	OPC	MRPL32	-0.13	0.08	-1.67	0.0952	0.986
Vas	Oligo	MRPL32	-0.08	0.06	-1.28	0.202	0.653
Vas	Astro	MRPL33	-0.03	0.05	-0.63	0.531	0.875
Vas	EN_L2_3_IT	MRPL33	0.00	0.04	0.08	0.935	0.982
Vas	EN_L3_5_IT_1	MRPL33	-0.11	0.07	-1.54	0.123	0.63
Vas	EN_L3_5_IT_2	MRPL33	-0.03	0.05	-0.67	0.502	0.837
Vas	EN_L3_5_IT_3	MRPL33	-0.01	0.05	-0.28	0.783	0.924
Vas	EN_L5_6_NP	MRPL33	0.02	0.10	0.23	0.818	0.984
Vas	EN_L5_ET	MRPL33	-0.45	0.42	-1.06	0.29	0.963
Vas	EN_L6B	MRPL33	-0.17	0.09	-1.98	0.048	0.591
Vas	EN_L6_CT	MRPL33	-0.08	0.08	-0.92	0.359	0.9
Vas	EN_L6_IT_1	MRPL33	-0.01	0.08	-0.15	0.878	0.984
Vas	EN_L6_IT_2	MRPL33	0.01	0.09	0.10	0.92	0.992
Vas	Endo	MRPL33	0.02	0.12	0.14	0.885	0.996
Vas	IN_ADARB2	MRPL33	-0.02	0.07	-0.32	0.751	0.976
Vas	IN_LAMP5_LHX6	MRPL33	0.07	0.08	0.95	0.34	0.841
Vas	IN_LAMP5_RELN	MRPL33	0.05	0.06	0.77	0.441	0.912
Vas	IN_PVALB	MRPL33	0.04	0.04	0.80	0.421	0.875
Vas	IN_PVALB_CHC	MRPL33	0.13	0.07	1.76	0.0792	0.787
Vas	IN_SST	MRPL33	-0.02	0.07	-0.37	0.708	0.982
Vas	IN_VIP	MRPL33	-0.00	0.04	-0.09	0.929	0.985
Vas	Micro	MRPL33	-0.04	0.09	-0.49	0.625	0.915
Vas	OPC	MRPL33	0.08	0.05	1.59	0.113	0.986
Vas	Oligo	MRPL33	-0.01	0.04	-0.25	0.804	0.945
Vas	PC	MRPL33	-0.56	0.51	-1.10	0.273	1
Vas	Astro	MRPL34	0.03	0.07	0.36	0.715	0.94
Vas	EN_L2_3_IT	MRPL34	0.04	0.06	0.67	0.501	0.814
Vas	EN_L3_5_IT_1	MRPL34	0.00	0.11	0.02	0.987	0.996
Vas	EN_L3_5_IT_2	MRPL34	-0.07	0.07	-0.91	0.365	0.761
Vas	EN_L3_5_IT_3	MRPL34	0.06	0.06	0.98	0.326	0.654
Vas	EN_L5_6_NP	MRPL34	-0.21	0.39	-0.55	0.582	0.959
Vas	EN_L6B	MRPL34	0.09	0.14	0.66	0.512	0.913
Vas	EN_L6_CT	MRPL34	0.01	0.12	0.09	0.93	0.993
Vas	EN_L6_IT_1	MRPL34	0.03	0.12	0.29	0.774	0.97
Vas	EN_L6_IT_2	MRPL34	0.18	0.13	1.37	0.172	0.929
Vas	IN_ADARB2	MRPL34	-0.13	0.11	-1.16	0.248	0.842
Vas	IN_LAMP5_LHX6	MRPL34	-0.09	0.29	-0.29	0.769	0.962
Vas	IN_LAMP5_RELN	MRPL34	0.15	0.11	1.42	0.155	0.804
Vas	IN_PVALB	MRPL34	-0.01	0.07	-0.09	0.931	0.991
Vas	IN_PVALB_CHC	MRPL34	-0.12	0.38	-0.31	0.754	0.987
Vas	IN_SST	MRPL34	-0.05	0.09	-0.56	0.578	0.971
Vas	IN_VIP	MRPL34	-0.01	0.07	-0.14	0.89	0.978
Vas	Micro	MRPL34	0.06	0.11	0.56	0.574	0.903
Vas	OPC	MRPL34	-0.10	0.09	-1.08	0.282	0.986
Vas	Oligo	MRPL34	0.05	0.06	0.78	0.438	0.81
Vas	Astro	MRPL35	0.05	0.06	0.96	0.336	0.783
Vas	EN_L2_3_IT	MRPL35	0.06	0.05	1.14	0.253	0.649
Vas	EN_L3_5_IT_1	MRPL35	0.10	0.09	1.09	0.277	0.773
Vas	EN_L3_5_IT_2	MRPL35	0.06	0.07	0.87	0.385	0.774
Vas	EN_L3_5_IT_3	MRPL35	0.05	0.06	0.84	0.399	0.713
Vas	EN_L5_6_NP	MRPL35	0.17	0.13	1.37	0.17	0.915
Vas	EN_L6B	MRPL35	0.25	0.13	1.96	0.0503	0.592
Vas	EN_L6_CT	MRPL35	0.14	0.11	1.25	0.211	0.831
Vas	EN_L6_IT_1	MRPL35	-0.01	0.11	-0.11	0.909	0.988
Vas	EN_L6_IT_2	MRPL35	-0.02	0.13	-0.12	0.905	0.991
Vas	IN_ADARB2	MRPL35	-0.00	0.10	-0.01	0.994	0.999
Vas	IN_LAMP5_LHX6	MRPL35	0.11	0.12	0.96	0.339	0.841
Vas	IN_LAMP5_RELN	MRPL35	-0.14	0.10	-1.40	0.161	0.804
Vas	IN_PVALB	MRPL35	0.05	0.07	0.77	0.443	0.878
Vas	IN_PVALB_CHC	MRPL35	-0.31	0.12	-2.47	0.0137	0.62
Vas	IN_SST	MRPL35	0.08	0.09	0.88	0.378	0.94
Vas	IN_VIP	MRPL35	0.02	0.07	0.28	0.779	0.95
Vas	Micro	MRPL35	0.13	0.10	1.34	0.179	0.693
Vas	OPC	MRPL35	0.12	0.07	1.63	0.103	0.986
Vas	Oligo	MRPL35	-0.03	0.04	-0.58	0.559	0.863
Vas	Astro	MRPL36	-0.01	0.10	-0.08	0.939	0.987
Vas	EN_L2_3_IT	MRPL36	-0.01	0.08	-0.13	0.894	0.974
Vas	EN_L3_5_IT_2	MRPL36	-0.07	0.10	-0.66	0.511	0.84
Vas	EN_L3_5_IT_3	MRPL36	-0.00	0.10	-0.01	0.995	0.997
Vas	EN_L6_IT_1	MRPL36	-0.15	0.43	-0.36	0.72	0.959
Vas	IN_PVALB	MRPL36	-0.05	0.11	-0.49	0.626	0.928
Vas	IN_VIP	MRPL36	-0.02	0.11	-0.17	0.863	0.97
Vas	OPC	MRPL36	-0.12	0.13	-0.95	0.34	0.986
Vas	Oligo	MRPL36	-0.04	0.07	-0.67	0.505	0.84
Vas	Astro	MRPL37	-0.03	0.06	-0.43	0.667	0.927
Vas	EN_L2_3_IT	MRPL37	0.02	0.05	0.37	0.711	0.91
Vas	EN_L3_5_IT_1	MRPL37	-0.04	0.09	-0.43	0.671	0.941
Vas	EN_L3_5_IT_2	MRPL37	-0.02	0.05	-0.46	0.644	0.9
Vas	EN_L3_5_IT_3	MRPL37	-0.07	0.06	-1.14	0.256	0.59
Vas	EN_L5_6_NP	MRPL37	0.01	0.12	0.12	0.906	0.994
Vas	EN_L6B	MRPL37	0.07	0.13	0.52	0.602	0.936
Vas	EN_L6_CT	MRPL37	0.02	0.10	0.23	0.815	0.981
Vas	EN_L6_IT_1	MRPL37	-0.14	0.10	-1.48	0.14	0.739
Vas	EN_L6_IT_2	MRPL37	-0.16	0.13	-1.19	0.233	0.929
Vas	IN_ADARB2	MRPL37	-0.10	0.09	-1.15	0.249	0.842
Vas	IN_LAMP5_LHX6	MRPL37	-0.12	0.12	-0.99	0.321	0.832
Vas	IN_LAMP5_RELN	MRPL37	-0.04	0.09	-0.46	0.644	0.955
Vas	IN_PVALB	MRPL37	-0.00	0.07	-0.03	0.974	0.996
Vas	IN_PVALB_CHC	MRPL37	-0.04	0.27	-0.15	0.884	0.992
Vas	IN_SST	MRPL37	0.01	0.08	0.13	0.9	0.993
Vas	IN_VIP	MRPL37	0.06	0.06	0.86	0.391	0.803
Vas	Micro	MRPL37	-0.11	0.10	-1.09	0.276	0.772
Vas	OPC	MRPL37	-0.08	0.07	-1.23	0.22	0.986
Vas	Oligo	MRPL37	-0.01	0.05	-0.18	0.854	0.959
Vas	Astro	MRPL39	-0.04	0.05	-0.85	0.394	0.809
Vas	EN_L2_3_IT	MRPL39	0.03	0.04	0.72	0.473	0.798
Vas	EN_L3_5_IT_1	MRPL39	0.12	0.09	1.35	0.178	0.702
Vas	EN_L3_5_IT_2	MRPL39	-0.01	0.05	-0.29	0.775	0.94
Vas	EN_L3_5_IT_3	MRPL39	0.03	0.06	0.53	0.593	0.836
Vas	EN_L5_6_NP	MRPL39	0.07	0.11	0.64	0.525	0.956
Vas	EN_L6B	MRPL39	-0.02	0.10	-0.16	0.875	0.983
Vas	EN_L6_CT	MRPL39	0.06	0.10	0.59	0.559	0.943
Vas	EN_L6_IT_1	MRPL39	-0.03	0.09	-0.29	0.773	0.97
Vas	EN_L6_IT_2	MRPL39	-0.10	0.13	-0.82	0.414	0.96
Vas	Endo	MRPL39	-0.24	0.40	-0.61	0.539	0.996
Vas	IN_ADARB2	MRPL39	-0.02	0.08	-0.29	0.774	0.976
Vas	IN_LAMP5_LHX6	MRPL39	-0.02	0.10	-0.21	0.834	0.974
Vas	IN_LAMP5_RELN	MRPL39	0.01	0.07	0.12	0.903	0.995
Vas	IN_PVALB	MRPL39	0.05	0.06	0.81	0.42	0.875
Vas	IN_PVALB_CHC	MRPL39	-0.12	0.13	-0.97	0.333	0.921
Vas	IN_SST	MRPL39	0.01	0.07	0.17	0.864	0.991
Vas	IN_VIP	MRPL39	-0.08	0.06	-1.36	0.173	0.647
Vas	Micro	MRPL39	0.16	0.09	1.72	0.0848	0.562
Vas	OPC	MRPL39	0.02	0.06	0.36	0.72	0.999
Vas	Oligo	MRPL39	-0.00	0.05	-0.05	0.962	0.992
Vas	Astro	MRPL4	-0.02	0.05	-0.34	0.733	0.945
Vas	EN_L2_3_IT	MRPL4	-0.04	0.04	-0.84	0.402	0.759
Vas	EN_L3_5_IT_1	MRPL4	0.03	0.10	0.33	0.743	0.954
Vas	EN_L3_5_IT_2	MRPL4	-0.06	0.06	-0.92	0.357	0.756
Vas	EN_L3_5_IT_3	MRPL4	-0.05	0.07	-0.73	0.466	0.762
Vas	EN_L5_6_NP	MRPL4	-0.02	0.12	-0.19	0.848	0.985
Vas	EN_L6B	MRPL4	-0.18	0.12	-1.45	0.148	0.735
Vas	EN_L6_CT	MRPL4	-0.15	0.11	-1.44	0.151	0.79
Vas	EN_L6_IT_1	MRPL4	-0.05	0.11	-0.42	0.676	0.947
Vas	EN_L6_IT_2	MRPL4	0.07	0.13	0.53	0.595	0.972
Vas	IN_ADARB2	MRPL4	-0.02	0.13	-0.18	0.855	0.984
Vas	IN_LAMP5_RELN	MRPL4	-0.08	0.11	-0.73	0.464	0.918
Vas	IN_PVALB	MRPL4	-0.06	0.06	-0.97	0.331	0.837
Vas	IN_PVALB_CHC	MRPL4	-0.30	0.30	-1.02	0.308	0.915
Vas	IN_SST	MRPL4	-0.13	0.09	-1.45	0.148	0.881
Vas	IN_VIP	MRPL4	-0.01	0.07	-0.19	0.851	0.966
Vas	Micro	MRPL4	0.09	0.11	0.82	0.411	0.846
Vas	OPC	MRPL4	0.03	0.07	0.46	0.643	0.996
Vas	Oligo	MRPL4	-0.05	0.04	-1.20	0.23	0.677
Vas	Astro	MRPL40	0.03	0.09	0.33	0.743	0.949
Vas	EN_L2_3_IT	MRPL40	0.02	0.09	0.22	0.822	0.95
Vas	EN_L3_5_IT_2	MRPL40	-0.04	0.12	-0.35	0.726	0.924
Vas	EN_L3_5_IT_3	MRPL40	-0.19	0.11	-1.83	0.067	0.322
Vas	IN_PVALB	MRPL40	-0.17	0.11	-1.52	0.128	0.704
Vas	IN_VIP	MRPL40	0.00	0.10	0.02	0.985	0.997
Vas	OPC	MRPL40	0.11	0.14	0.81	0.42	0.986
Vas	Oligo	MRPL40	0.02	0.06	0.30	0.762	0.936
Vas	Astro	MRPL41	-0.06	0.09	-0.66	0.508	0.865
Vas	EN_L2_3_IT	MRPL41	-0.28	0.10	-2.84	0.00456	0.159
Vas	EN_L3_5_IT_1	MRPL41	-0.30	0.10	-2.85	0.00431	0.287
Vas	EN_L3_5_IT_2	MRPL41	-0.28	0.10	-2.83	0.00462	0.15
Vas	EN_L3_5_IT_3	MRPL41	-0.27	0.11	-2.44	0.0147	0.158
Vas	EN_L5_6_NP	MRPL41	-0.25	0.12	-2.09	0.0367	0.805
Vas	EN_L6B	MRPL41	-0.29	0.18	-1.62	0.104	0.7
Vas	EN_L6_CT	MRPL41	-0.22	0.13	-1.67	0.0947	0.717
Vas	EN_L6_IT_1	MRPL41	-0.32	0.13	-2.44	0.0148	0.469
Vas	EN_L6_IT_2	MRPL41	-0.20	0.14	-1.45	0.148	0.924
Vas	IN_ADARB2	MRPL41	-0.25	0.12	-2.06	0.0393	0.629
Vas	IN_LAMP5_LHX6	MRPL41	-0.20	0.12	-1.65	0.099	0.659
Vas	IN_LAMP5_RELN	MRPL41	-0.31	0.12	-2.65	0.00796	0.676
Vas	IN_PVALB	MRPL41	-0.23	0.09	-2.51	0.0121	0.445
Vas	IN_PVALB_CHC	MRPL41	-0.15	0.12	-1.29	0.196	0.876
Vas	IN_SST	MRPL41	-0.24	0.12	-1.91	0.0557	0.824
Vas	IN_VIP	MRPL41	-0.22	0.10	-2.28	0.0226	0.38
Vas	Micro	MRPL41	-0.14	0.10	-1.38	0.168	0.684
Vas	OPC	MRPL41	0.07	0.10	0.72	0.469	0.988
Vas	Oligo	MRPL41	0.00	0.07	0.02	0.98	0.997
Vas	Astro	MRPL42	0.03	0.04	0.68	0.494	0.859
Vas	EN_L2_3_IT	MRPL42	0.03	0.03	0.93	0.351	0.726
Vas	EN_L3_5_IT_1	MRPL42	0.02	0.07	0.29	0.771	0.959
Vas	EN_L3_5_IT_2	MRPL42	0.07	0.05	1.52	0.127	0.539
Vas	EN_L3_5_IT_3	MRPL42	-0.00	0.05	-0.04	0.97	0.99
Vas	EN_L5_6_NP	MRPL42	-0.03	0.06	-0.45	0.655	0.965
Vas	EN_L5_ET	MRPL42	-0.14	0.44	-0.32	0.75	0.993
Vas	EN_L6B	MRPL42	-0.00	0.08	-0.05	0.962	0.994
Vas	EN_L6_CT	MRPL42	-0.01	0.07	-0.22	0.829	0.981
Vas	EN_L6_IT_1	MRPL42	0.02	0.07	0.35	0.726	0.96
Vas	EN_L6_IT_2	MRPL42	-0.14	0.09	-1.59	0.112	0.91
Vas	Endo	MRPL42	-0.28	0.34	-0.82	0.414	0.996
Vas	IN_ADARB2	MRPL42	0.03	0.06	0.49	0.621	0.953
Vas	IN_LAMP5_LHX6	MRPL42	0.06	0.08	0.81	0.419	0.876
Vas	IN_LAMP5_RELN	MRPL42	-0.04	0.05	-0.73	0.463	0.917
Vas	IN_PVALB	MRPL42	0.01	0.04	0.18	0.856	0.98
Vas	IN_PVALB_CHC	MRPL42	0.04	0.07	0.61	0.539	0.958
Vas	IN_SST	MRPL42	0.08	0.05	1.55	0.12	0.876
Vas	IN_VIP	MRPL42	0.03	0.04	0.90	0.368	0.79
Vas	Micro	MRPL42	-0.08	0.07	-1.12	0.263	0.763
Vas	OPC	MRPL42	0.05	0.04	1.17	0.241	0.986
Vas	Oligo	MRPL42	0.00	0.03	0.15	0.88	0.968
Vas	PC	MRPL42	-0.33	0.41	-0.81	0.419	1
Vas	Astro	MRPL43	0.08	0.06	1.38	0.169	0.649
Vas	EN_L2_3_IT	MRPL43	-0.02	0.06	-0.42	0.677	0.898
Vas	EN_L3_5_IT_1	MRPL43	-0.07	0.11	-0.62	0.537	0.898
Vas	EN_L3_5_IT_2	MRPL43	0.01	0.07	0.10	0.924	0.983
Vas	EN_L3_5_IT_3	MRPL43	0.02	0.07	0.31	0.757	0.913
Vas	EN_L5_6_NP	MRPL43	-0.13	0.41	-0.32	0.75	0.978
Vas	EN_L6_CT	MRPL43	0.39	0.50	0.79	0.429	0.92
Vas	EN_L6_IT_1	MRPL43	0.13	0.40	0.32	0.749	0.964
Vas	IN_ADARB2	MRPL43	-0.02	0.11	-0.18	0.86	0.984
Vas	IN_LAMP5_LHX6	MRPL43	-0.09	0.13	-0.72	0.473	0.894
Vas	IN_LAMP5_RELN	MRPL43	-0.00	0.10	-0.03	0.976	0.999
Vas	IN_PVALB	MRPL43	-0.00	0.07	-0.07	0.948	0.993
Vas	IN_SST	MRPL43	-0.04	0.09	-0.45	0.65	0.979
Vas	IN_VIP	MRPL43	-0.08	0.07	-1.16	0.246	0.709
Vas	Micro	MRPL43	-0.17	0.12	-1.41	0.159	0.678
Vas	OPC	MRPL43	0.08	0.08	0.95	0.34	0.986
Vas	Oligo	MRPL43	-0.01	0.05	-0.17	0.867	0.964
Vas	Astro	MRPL44	-0.07	0.08	-0.98	0.329	0.777
Vas	EN_L2_3_IT	MRPL44	0.14	0.06	2.37	0.0178	0.26
Vas	EN_L3_5_IT_1	MRPL44	0.15	0.11	1.37	0.171	0.691
Vas	EN_L3_5_IT_2	MRPL44	0.11	0.08	1.37	0.172	0.589
Vas	EN_L3_5_IT_3	MRPL44	0.18	0.08	2.25	0.0247	0.202
Vas	EN_L6B	MRPL44	0.42	0.48	0.89	0.374	0.856
Vas	EN_L6_CT	MRPL44	0.23	0.13	1.81	0.0701	0.666
Vas	EN_L6_IT_1	MRPL44	0.27	0.12	2.21	0.027	0.53
Vas	IN_ADARB2	MRPL44	0.28	0.12	2.27	0.023	0.599
Vas	IN_LAMP5_RELN	MRPL44	0.07	0.12	0.63	0.526	0.931
Vas	IN_PVALB	MRPL44	0.07	0.08	0.91	0.361	0.855
Vas	IN_SST	MRPL44	0.13	0.10	1.24	0.214	0.907
Vas	IN_VIP	MRPL44	0.04	0.07	0.58	0.561	0.878
Vas	Micro	MRPL44	0.13	0.12	1.08	0.282	0.776
Vas	OPC	MRPL44	0.09	0.08	1.16	0.247	0.986
Vas	Oligo	MRPL44	-0.03	0.05	-0.54	0.59	0.875
Vas	Astro	MRPL45	-0.01	0.06	-0.24	0.807	0.967
Vas	EN_L2_3_IT	MRPL45	-0.07	0.05	-1.54	0.123	0.507
Vas	EN_L3_5_IT_1	MRPL45	-0.01	0.09	-0.11	0.911	0.985
Vas	EN_L3_5_IT_2	MRPL45	-0.04	0.06	-0.63	0.531	0.849
Vas	EN_L3_5_IT_3	MRPL45	-0.05	0.06	-0.77	0.442	0.744
Vas	EN_L5_6_NP	MRPL45	-0.02	0.10	-0.25	0.806	0.984
Vas	EN_L6B	MRPL45	-0.09	0.13	-0.72	0.473	0.896
Vas	EN_L6_CT	MRPL45	-0.02	0.10	-0.17	0.869	0.985
Vas	EN_L6_IT_1	MRPL45	-0.12	0.10	-1.19	0.232	0.801
Vas	EN_L6_IT_2	MRPL45	-0.03	0.13	-0.22	0.825	0.985
Vas	IN_ADARB2	MRPL45	-0.07	0.10	-0.72	0.474	0.919
Vas	IN_LAMP5_LHX6	MRPL45	-0.31	0.10	-3.01	0.00265	0.217
Vas	IN_LAMP5_RELN	MRPL45	0.05	0.10	0.47	0.636	0.955
Vas	IN_PVALB	MRPL45	-0.07	0.06	-1.23	0.217	0.777
Vas	IN_PVALB_CHC	MRPL45	-0.24	0.12	-1.98	0.0474	0.732
Vas	IN_SST	MRPL45	-0.11	0.09	-1.24	0.217	0.909
Vas	IN_VIP	MRPL45	-0.04	0.06	-0.66	0.51	0.859
Vas	Micro	MRPL45	-0.01	0.11	-0.13	0.894	0.983
Vas	OPC	MRPL45	-0.07	0.07	-0.97	0.334	0.986
Vas	Oligo	MRPL45	-0.07	0.04	-1.82	0.0692	0.476
Vas	Astro	MRPL47	-0.02	0.05	-0.37	0.714	0.94
Vas	EN_L2_3_IT	MRPL47	0.06	0.06	1.00	0.315	0.701
Vas	EN_L3_5_IT_1	MRPL47	0.02	0.11	0.18	0.856	0.972
Vas	EN_L3_5_IT_2	MRPL47	-0.10	0.07	-1.36	0.175	0.592
Vas	EN_L3_5_IT_3	MRPL47	0.01	0.07	0.19	0.853	0.95
Vas	EN_L5_6_NP	MRPL47	-0.15	0.38	-0.41	0.683	0.969
Vas	EN_L6B	MRPL47	0.00	0.51	0.01	0.994	1
Vas	EN_L6_CT	MRPL47	0.06	0.34	0.17	0.869	0.985
Vas	EN_L6_IT_1	MRPL47	-0.09	0.11	-0.75	0.451	0.891
Vas	EN_L6_IT_2	MRPL47	-0.15	0.42	-0.36	0.718	0.977
Vas	IN_ADARB2	MRPL47	0.16	0.12	1.36	0.175	0.8
Vas	IN_LAMP5_RELN	MRPL47	0.02	0.11	0.19	0.85	0.988
Vas	IN_PVALB	MRPL47	0.09	0.06	1.40	0.163	0.732
Vas	IN_SST	MRPL47	0.14	0.10	1.44	0.15	0.882
Vas	IN_VIP	MRPL47	0.02	0.07	0.36	0.72	0.935
Vas	Micro	MRPL47	0.21	0.11	1.81	0.0698	0.537
Vas	OPC	MRPL47	0.03	0.08	0.43	0.666	0.996
Vas	Oligo	MRPL47	0.01	0.04	0.33	0.743	0.93
Vas	Astro	MRPL48	0.06	0.05	1.28	0.2	0.681
Vas	EN_L2_3_IT	MRPL48	-0.02	0.04	-0.50	0.62	0.872
Vas	EN_L3_5_IT_1	MRPL48	0.05	0.09	0.59	0.553	0.901
Vas	EN_L3_5_IT_2	MRPL48	0.01	0.06	0.16	0.872	0.968
Vas	EN_L3_5_IT_3	MRPL48	0.04	0.06	0.69	0.492	0.777
Vas	EN_L5_6_NP	MRPL48	-0.07	0.11	-0.65	0.516	0.956
Vas	EN_L6B	MRPL48	0.18	0.11	1.64	0.1	0.689
Vas	EN_L6_CT	MRPL48	0.06	0.08	0.66	0.512	0.933
Vas	EN_L6_IT_1	MRPL48	0.10	0.09	1.09	0.276	0.829
Vas	EN_L6_IT_2	MRPL48	-0.08	0.11	-0.72	0.473	0.967
Vas	IN_ADARB2	MRPL48	-0.09	0.08	-1.13	0.256	0.845
Vas	IN_LAMP5_LHX6	MRPL48	-0.07	0.09	-0.80	0.425	0.88
Vas	IN_LAMP5_RELN	MRPL48	-0.13	0.07	-1.92	0.0546	0.759
Vas	IN_PVALB	MRPL48	-0.02	0.06	-0.40	0.69	0.945
Vas	IN_PVALB_CHC	MRPL48	0.00	0.09	0.05	0.958	0.999
Vas	IN_SST	MRPL48	-0.02	0.07	-0.22	0.829	0.99
Vas	IN_VIP	MRPL48	-0.10	0.05	-1.89	0.0588	0.496
Vas	Micro	MRPL48	0.03	0.09	0.35	0.729	0.942
Vas	OPC	MRPL48	-0.06	0.05	-1.15	0.249	0.986
Vas	Oligo	MRPL48	0.03	0.03	0.93	0.351	0.76
Vas	Astro	MRPL49	-0.12	0.10	-1.24	0.216	0.691
Vas	EN_L2_3_IT	MRPL49	0.03	0.06	0.44	0.664	0.892
Vas	EN_L3_5_IT_1	MRPL49	-0.07	0.13	-0.58	0.565	0.904
Vas	EN_L3_5_IT_2	MRPL49	0.10	0.10	1.04	0.297	0.712
Vas	EN_L3_5_IT_3	MRPL49	-0.01	0.10	-0.08	0.933	0.978
Vas	EN_L6_IT_1	MRPL49	0.52	0.55	0.96	0.339	0.847
Vas	IN_PVALB	MRPL49	0.16	0.11	1.52	0.129	0.704
Vas	IN_VIP	MRPL49	-0.09	0.10	-0.86	0.39	0.802
Vas	Oligo	MRPL49	-0.02	0.07	-0.38	0.707	0.92
Vas	Astro	MRPL50	-0.01	0.07	-0.11	0.91	0.983
Vas	EN_L2_3_IT	MRPL50	0.14	0.06	2.26	0.0239	0.287
Vas	EN_L3_5_IT_1	MRPL50	-0.01	0.10	-0.10	0.924	0.989
Vas	EN_L3_5_IT_2	MRPL50	0.07	0.06	1.11	0.265	0.686
Vas	EN_L3_5_IT_3	MRPL50	0.09	0.07	1.30	0.195	0.523
Vas	EN_L5_6_NP	MRPL50	0.23	0.13	1.76	0.0782	0.893
Vas	EN_L6B	MRPL50	0.10	0.14	0.70	0.483	0.901
Vas	EN_L6_CT	MRPL50	-0.09	0.12	-0.79	0.43	0.92
Vas	EN_L6_IT_1	MRPL50	0.14	0.11	1.21	0.227	0.8
Vas	EN_L6_IT_2	MRPL50	-0.11	0.15	-0.74	0.462	0.965
Vas	IN_ADARB2	MRPL50	0.08	0.10	0.82	0.412	0.904
Vas	IN_LAMP5_LHX6	MRPL50	0.17	0.14	1.29	0.196	0.767
Vas	IN_LAMP5_RELN	MRPL50	-0.01	0.09	-0.14	0.885	0.993
Vas	IN_PVALB	MRPL50	0.12	0.07	1.80	0.0725	0.634
Vas	IN_PVALB_CHC	MRPL50	-0.17	0.34	-0.49	0.624	0.965
Vas	IN_SST	MRPL50	0.01	0.09	0.08	0.94	0.996
Vas	IN_VIP	MRPL50	0.04	0.06	0.65	0.518	0.863
Vas	Micro	MRPL50	0.15	0.11	1.37	0.171	0.685
Vas	OPC	MRPL50	0.10	0.07	1.41	0.158	0.986
Vas	Oligo	MRPL50	0.04	0.05	0.78	0.437	0.81
Vas	Astro	MRPL51	0.06	0.08	0.80	0.422	0.819
Vas	EN_L2_3_IT	MRPL51	0.10	0.07	1.47	0.141	0.532
Vas	EN_L3_5_IT_1	MRPL51	0.15	0.11	1.37	0.172	0.694
Vas	EN_L3_5_IT_2	MRPL51	0.11	0.08	1.38	0.167	0.586
Vas	EN_L3_5_IT_3	MRPL51	0.00	0.08	0.05	0.957	0.986
Vas	EN_L6_CT	MRPL51	0.37	0.35	1.07	0.286	0.869
Vas	EN_L6_IT_1	MRPL51	0.42	0.35	1.19	0.235	0.803
Vas	EN_L6_IT_2	MRPL51	0.31	0.13	2.31	0.0206	0.832
Vas	IN_ADARB2	MRPL51	0.17	0.12	1.46	0.143	0.793
Vas	IN_LAMP5_RELN	MRPL51	0.05	0.12	0.40	0.689	0.967
Vas	IN_PVALB	MRPL51	0.05	0.09	0.51	0.609	0.922
Vas	IN_SST	MRPL51	0.02	0.11	0.20	0.841	0.991
Vas	IN_VIP	MRPL51	0.03	0.08	0.41	0.682	0.923
Vas	Micro	MRPL51	0.05	0.12	0.44	0.661	0.926
Vas	OPC	MRPL51	-0.01	0.09	-0.14	0.888	0.999
Vas	Oligo	MRPL51	0.01	0.05	0.11	0.91	0.979
Vas	Astro	MRPL52	0.00	0.06	0.07	0.947	0.99
Vas	EN_L2_3_IT	MRPL52	0.04	0.06	0.74	0.461	0.793
Vas	EN_L3_5_IT_1	MRPL52	0.03	0.12	0.22	0.826	0.968
Vas	EN_L3_5_IT_2	MRPL52	-0.11	0.08	-1.40	0.162	0.578
Vas	EN_L3_5_IT_3	MRPL52	0.01	0.08	0.09	0.925	0.976
Vas	EN_L5_6_NP	MRPL52	-0.09	0.39	-0.23	0.814	0.984
Vas	EN_L6B	MRPL52	-0.14	0.38	-0.36	0.72	0.959
Vas	EN_L6_CT	MRPL52	-0.08	0.51	-0.15	0.881	0.985
Vas	EN_L6_IT_1	MRPL52	-0.13	0.13	-1.03	0.304	0.843
Vas	IN_ADARB2	MRPL52	0.10	0.12	0.80	0.426	0.91
Vas	IN_LAMP5_RELN	MRPL52	0.10	0.11	0.91	0.362	0.888
Vas	IN_PVALB	MRPL52	-0.01	0.08	-0.13	0.895	0.984
Vas	IN_SST	MRPL52	0.08	0.10	0.76	0.446	0.955
Vas	IN_VIP	MRPL52	-0.03	0.08	-0.33	0.742	0.943
Vas	Micro	MRPL52	0.12	0.08	1.47	0.14	0.655
Vas	OPC	MRPL52	0.03	0.07	0.43	0.67	0.996
Vas	Oligo	MRPL52	0.05	0.04	1.22	0.224	0.67
Vas	Astro	MRPL54	-0.01	0.09	-0.06	0.954	0.991
Vas	EN_L2_3_IT	MRPL54	-0.04	0.09	-0.41	0.682	0.901
Vas	EN_L3_5_IT_2	MRPL54	0.02	0.11	0.20	0.844	0.962
Vas	EN_L3_5_IT_3	MRPL54	-0.07	0.11	-0.65	0.517	0.793
Vas	IN_PVALB	MRPL54	-0.05	0.11	-0.41	0.682	0.942
Vas	IN_VIP	MRPL54	-0.20	0.11	-1.77	0.0769	0.526
Vas	Oligo	MRPL54	0.01	0.07	0.16	0.871	0.965
Vas	Astro	MRPL55	-0.05	0.09	-0.52	0.603	0.903
Vas	EN_L2_3_IT	MRPL55	-0.12	0.07	-1.61	0.107	0.48
Vas	EN_L3_5_IT_1	MRPL55	-0.07	0.12	-0.60	0.549	0.9
Vas	EN_L3_5_IT_2	MRPL55	-0.16	0.11	-1.52	0.128	0.54
Vas	EN_L3_5_IT_3	MRPL55	-0.10	0.11	-0.99	0.32	0.649
Vas	EN_L6_IT_1	MRPL55	-0.08	0.14	-0.57	0.567	0.926
Vas	IN_PVALB	MRPL55	-0.15	0.09	-1.62	0.104	0.675
Vas	IN_SST	MRPL55	-0.26	0.11	-2.35	0.0185	0.799
Vas	IN_VIP	MRPL55	-0.17	0.10	-1.69	0.0907	0.556
Vas	Micro	MRPL55	-0.02	0.14	-0.14	0.887	0.981
Vas	OPC	MRPL55	-0.01	0.11	-0.09	0.925	0.999
Vas	Oligo	MRPL55	0.03	0.06	0.42	0.677	0.91
Vas	Astro	MRPL57	-0.00	0.06	-0.05	0.96	0.991
Vas	EN_L2_3_IT	MRPL57	-0.03	0.05	-0.63	0.53	0.829
Vas	EN_L3_5_IT_1	MRPL57	-0.04	0.08	-0.49	0.625	0.93
Vas	EN_L3_5_IT_2	MRPL57	-0.00	0.07	-0.04	0.969	0.994
Vas	EN_L3_5_IT_3	MRPL57	-0.00	0.06	-0.02	0.986	0.994
Vas	EN_L5_6_NP	MRPL57	-0.05	0.13	-0.37	0.709	0.972
Vas	EN_L6B	MRPL57	-0.04	0.12	-0.33	0.738	0.96
Vas	EN_L6_CT	MRPL57	0.04	0.10	0.36	0.722	0.972
Vas	EN_L6_IT_1	MRPL57	-0.03	0.11	-0.26	0.793	0.973
Vas	EN_L6_IT_2	MRPL57	-0.06	0.13	-0.43	0.669	0.972
Vas	IN_ADARB2	MRPL57	0.11	0.09	1.28	0.2	0.815
Vas	IN_LAMP5_LHX6	MRPL57	-0.03	0.11	-0.24	0.808	0.968
Vas	IN_LAMP5_RELN	MRPL57	-0.01	0.09	-0.13	0.895	0.995
Vas	IN_PVALB	MRPL57	-0.01	0.06	-0.08	0.934	0.991
Vas	IN_PVALB_CHC	MRPL57	0.13	0.12	1.08	0.279	0.907
Vas	IN_SST	MRPL57	0.01	0.08	0.13	0.895	0.992
Vas	IN_VIP	MRPL57	-0.04	0.06	-0.62	0.534	0.87
Vas	Micro	MRPL57	-0.07	0.10	-0.69	0.488	0.871
Vas	OPC	MRPL57	-0.06	0.08	-0.80	0.423	0.986
Vas	Oligo	MRPL57	0.00	0.05	0.02	0.983	0.997
Vas	Astro	MRPL58	0.01	0.08	0.18	0.854	0.975
Vas	EN_L2_3_IT	MRPL58	0.01	0.07	0.14	0.891	0.974
Vas	EN_L3_5_IT_1	MRPL58	0.20	0.33	0.60	0.55	0.9
Vas	EN_L3_5_IT_2	MRPL58	0.03	0.09	0.37	0.714	0.921
Vas	EN_L3_5_IT_3	MRPL58	-0.13	0.09	-1.48	0.139	0.445
Vas	EN_L6_IT_1	MRPL58	-0.21	0.35	-0.60	0.549	0.921
Vas	IN_PVALB	MRPL58	-0.07	0.10	-0.77	0.442	0.878
Vas	IN_SST	MRPL58	-0.10	0.12	-0.89	0.372	0.94
Vas	IN_VIP	MRPL58	0.02	0.09	0.20	0.841	0.963
Vas	Micro	MRPL58	0.14	0.12	1.14	0.253	0.756
Vas	OPC	MRPL58	0.02	0.10	0.17	0.866	0.999
Vas	Oligo	MRPL58	-0.05	0.06	-0.81	0.416	0.799
Vas	Astro	MRPL9	0.01	0.07	0.12	0.902	0.981
Vas	EN_L2_3_IT	MRPL9	-0.04	0.06	-0.64	0.524	0.827
Vas	EN_L3_5_IT_1	MRPL9	0.18	0.12	1.48	0.14	0.655
Vas	EN_L3_5_IT_2	MRPL9	-0.05	0.08	-0.64	0.521	0.845
Vas	EN_L3_5_IT_3	MRPL9	-0.05	0.09	-0.52	0.601	0.84
Vas	EN_L6_IT_1	MRPL9	-0.03	0.14	-0.21	0.836	0.979
Vas	IN_PVALB	MRPL9	0.00	0.09	0.04	0.969	0.996
Vas	IN_SST	MRPL9	-0.19	0.12	-1.62	0.105	0.863
Vas	IN_VIP	MRPL9	0.09	0.09	1.07	0.285	0.737
Vas	OPC	MRPL9	-0.11	0.09	-1.24	0.214	0.986
Vas	Oligo	MRPL9	-0.05	0.05	-0.90	0.371	0.772
Vas	Astro	MRPS10	-0.11	0.06	-1.92	0.0546	0.466
Vas	EN_L2_3_IT	MRPS10	0.05	0.05	0.97	0.333	0.711
Vas	EN_L3_5_IT_1	MRPS10	-0.00	0.09	-0.04	0.97	0.994
Vas	EN_L3_5_IT_2	MRPS10	0.01	0.06	0.13	0.896	0.977
Vas	EN_L3_5_IT_3	MRPS10	0.03	0.07	0.38	0.7	0.89
Vas	EN_L5_6_NP	MRPS10	0.15	0.44	0.33	0.739	0.977
Vas	EN_L6B	MRPS10	-0.78	0.39	-2.00	0.0454	0.587
Vas	EN_L6_CT	MRPS10	0.01	0.12	0.06	0.951	0.996
Vas	EN_L6_IT_1	MRPS10	0.12	0.11	1.13	0.256	0.814
Vas	EN_L6_IT_2	MRPS10	-0.24	0.45	-0.53	0.599	0.972
Vas	IN_ADARB2	MRPS10	-0.05	0.10	-0.48	0.628	0.954
Vas	IN_LAMP5_RELN	MRPS10	-0.02	0.11	-0.19	0.849	0.988
Vas	IN_PVALB	MRPS10	0.00	0.07	0.04	0.968	0.996
Vas	IN_SST	MRPS10	-0.00	0.09	-0.05	0.958	0.997
Vas	IN_VIP	MRPS10	-0.05	0.07	-0.76	0.445	0.829
Vas	Micro	MRPS10	-0.01	0.09	-0.06	0.953	0.994
Vas	OPC	MRPS10	-0.05	0.07	-0.66	0.511	0.988
Vas	Oligo	MRPS10	-0.05	0.04	-1.21	0.225	0.67
Vas	Astro	MRPS11	0.02	0.05	0.37	0.715	0.94
Vas	EN_L2_3_IT	MRPS11	-0.03	0.04	-0.78	0.436	0.777
Vas	EN_L3_5_IT_1	MRPS11	-0.03	0.07	-0.34	0.731	0.951
Vas	EN_L3_5_IT_2	MRPS11	0.01	0.06	0.10	0.923	0.983
Vas	EN_L3_5_IT_3	MRPS11	-0.04	0.06	-0.65	0.518	0.794
Vas	EN_L5_6_NP	MRPS11	-0.10	0.12	-0.83	0.404	0.948
Vas	EN_L5_ET	MRPS11	0.15	0.52	0.28	0.776	0.993
Vas	EN_L6B	MRPS11	0.01	0.11	0.10	0.924	0.989
Vas	EN_L6_CT	MRPS11	-0.01	0.10	-0.10	0.921	0.992
Vas	EN_L6_IT_1	MRPS11	-0.08	0.09	-0.88	0.377	0.863
Vas	EN_L6_IT_2	MRPS11	0.07	0.12	0.62	0.534	0.967
Vas	IN_ADARB2	MRPS11	0.01	0.09	0.07	0.948	0.996
Vas	IN_LAMP5_LHX6	MRPS11	-0.12	0.11	-1.02	0.307	0.826
Vas	IN_LAMP5_RELN	MRPS11	-0.05	0.09	-0.52	0.604	0.949
Vas	IN_PVALB	MRPS11	-0.04	0.06	-0.71	0.475	0.888
Vas	IN_PVALB_CHC	MRPS11	0.01	0.10	0.15	0.882	0.991
Vas	IN_SST	MRPS11	0.01	0.08	0.18	0.86	0.991
Vas	IN_VIP	MRPS11	-0.08	0.06	-1.39	0.165	0.639
Vas	Micro	MRPS11	-0.06	0.09	-0.69	0.488	0.871
Vas	OPC	MRPS11	0.02	0.05	0.46	0.648	0.996
Vas	Oligo	MRPS11	0.06	0.04	1.65	0.0999	0.525
Vas	Astro	MRPS12	0.07	0.12	0.59	0.557	0.885
Vas	EN_L2_3_IT	MRPS12	-0.06	0.10	-0.59	0.555	0.841
Vas	EN_L3_5_IT_2	MRPS12	-0.48	0.39	-1.20	0.229	0.648
Vas	EN_L3_5_IT_3	MRPS12	-0.80	0.34	-2.39	0.017	0.169
Vas	IN_PVALB	MRPS12	-0.11	0.11	-0.97	0.332	0.839
Vas	IN_VIP	MRPS12	-0.16	0.13	-1.25	0.213	0.687
Vas	Oligo	MRPS12	-0.06	0.07	-0.86	0.392	0.784
Vas	Astro	MRPS14	-0.01	0.05	-0.14	0.885	0.981
Vas	EN_L2_3_IT	MRPS14	0.03	0.05	0.68	0.494	0.81
Vas	EN_L3_5_IT_1	MRPS14	-0.01	0.10	-0.11	0.912	0.985
Vas	EN_L3_5_IT_2	MRPS14	-0.02	0.06	-0.28	0.776	0.94
Vas	EN_L3_5_IT_3	MRPS14	0.07	0.07	0.98	0.328	0.656
Vas	EN_L5_6_NP	MRPS14	0.24	0.14	1.71	0.0869	0.894
Vas	EN_L6B	MRPS14	-0.28	0.12	-2.28	0.0225	0.475
Vas	EN_L6_CT	MRPS14	-0.14	0.12	-1.16	0.247	0.848
Vas	EN_L6_IT_1	MRPS14	0.11	0.12	0.94	0.345	0.85
Vas	EN_L6_IT_2	MRPS14	-0.10	0.14	-0.71	0.48	0.967
Vas	IN_ADARB2	MRPS14	0.13	0.09	1.44	0.149	0.796
Vas	IN_LAMP5_LHX6	MRPS14	-0.12	0.10	-1.13	0.258	0.814
Vas	IN_LAMP5_RELN	MRPS14	-0.02	0.09	-0.20	0.839	0.986
Vas	IN_PVALB	MRPS14	0.04	0.06	0.71	0.479	0.889
Vas	IN_PVALB_CHC	MRPS14	-0.03	0.11	-0.31	0.758	0.987
Vas	IN_SST	MRPS14	-0.10	0.08	-1.21	0.226	0.909
Vas	IN_VIP	MRPS14	-0.01	0.06	-0.25	0.803	0.955
Vas	Micro	MRPS14	0.01	0.09	0.11	0.914	0.986
Vas	OPC	MRPS14	0.01	0.07	0.09	0.926	0.999
Vas	Oligo	MRPS14	0.04	0.04	1.04	0.3	0.73
Vas	Astro	MRPS15	0.13	0.06	2.06	0.0391	0.424
Vas	EN_L2_3_IT	MRPS15	0.04	0.05	0.71	0.475	0.799
Vas	EN_L3_5_IT_1	MRPS15	0.05	0.09	0.48	0.631	0.932
Vas	EN_L3_5_IT_2	MRPS15	-0.03	0.07	-0.49	0.627	0.891
Vas	EN_L3_5_IT_3	MRPS15	-0.02	0.07	-0.30	0.762	0.915
Vas	EN_L5_6_NP	MRPS15	0.06	0.13	0.49	0.624	0.965
Vas	EN_L6B	MRPS15	-0.09	0.13	-0.72	0.473	0.896
Vas	EN_L6_CT	MRPS15	0.13	0.11	1.15	0.25	0.848
Vas	EN_L6_IT_1	MRPS15	0.08	0.11	0.73	0.464	0.893
Vas	EN_L6_IT_2	MRPS15	0.20	0.15	1.39	0.164	0.928
Vas	IN_ADARB2	MRPS15	0.02	0.11	0.16	0.874	0.984
Vas	IN_LAMP5_LHX6	MRPS15	-0.08	0.49	-0.16	0.872	0.982
Vas	IN_LAMP5_RELN	MRPS15	-0.02	0.10	-0.20	0.844	0.986
Vas	IN_PVALB	MRPS15	0.05	0.07	0.73	0.468	0.888
Vas	IN_SST	MRPS15	-0.03	0.09	-0.30	0.761	0.986
Vas	IN_VIP	MRPS15	0.05	0.07	0.70	0.486	0.846
Vas	Micro	MRPS15	0.01	0.11	0.11	0.915	0.986
Vas	OPC	MRPS15	-0.07	0.08	-0.78	0.435	0.986
Vas	Oligo	MRPS15	0.06	0.05	1.14	0.253	0.695
Vas	Astro	MRPS16	0.08	0.06	1.39	0.164	0.644
Vas	EN_L2_3_IT	MRPS16	-0.02	0.05	-0.38	0.706	0.908
Vas	EN_L3_5_IT_1	MRPS16	0.08	0.10	0.81	0.42	0.858
Vas	EN_L3_5_IT_2	MRPS16	-0.02	0.06	-0.38	0.703	0.919
Vas	EN_L3_5_IT_3	MRPS16	0.00	0.06	0.06	0.951	0.984
Vas	EN_L5_6_NP	MRPS16	0.12	0.10	1.14	0.253	0.93
Vas	EN_L5_ET	MRPS16	-0.07	0.47	-0.14	0.886	0.998
Vas	EN_L6B	MRPS16	-0.28	0.12	-2.40	0.0162	0.449
Vas	EN_L6_CT	MRPS16	0.01	0.10	0.14	0.885	0.985
Vas	EN_L6_IT_1	MRPS16	-0.05	0.09	-0.55	0.58	0.93
Vas	EN_L6_IT_2	MRPS16	-0.03	0.12	-0.29	0.771	0.979
Vas	IN_ADARB2	MRPS16	-0.02	0.08	-0.22	0.828	0.983
Vas	IN_LAMP5_LHX6	MRPS16	0.04	0.10	0.38	0.707	0.951
Vas	IN_LAMP5_RELN	MRPS16	0.05	0.09	0.56	0.577	0.946
Vas	IN_PVALB	MRPS16	0.01	0.06	0.14	0.887	0.982
Vas	IN_PVALB_CHC	MRPS16	0.01	0.10	0.06	0.955	0.999
Vas	IN_SST	MRPS16	0.03	0.08	0.44	0.662	0.98
Vas	IN_VIP	MRPS16	-0.01	0.05	-0.10	0.919	0.985
Vas	Micro	MRPS16	0.29	0.09	3.26	0.0011	0.124
Vas	OPC	MRPS16	0.08	0.07	1.09	0.276	0.986
Vas	Oligo	MRPS16	0.05	0.04	1.08	0.28	0.714
Vas	Astro	MRPS18A	-0.06	0.07	-0.75	0.455	0.832
Vas	EN_L2_3_IT	MRPS18A	0.00	0.06	0.01	0.995	0.998
Vas	EN_L3_5_IT_1	MRPS18A	-0.14	0.11	-1.20	0.229	0.743
Vas	EN_L3_5_IT_2	MRPS18A	-0.03	0.08	-0.35	0.724	0.923
Vas	EN_L3_5_IT_3	MRPS18A	-0.01	0.09	-0.10	0.921	0.975
Vas	EN_L6_CT	MRPS18A	0.07	0.45	0.16	0.875	0.985
Vas	EN_L6_IT_1	MRPS18A	0.02	0.11	0.21	0.838	0.979
Vas	IN_PVALB	MRPS18A	-0.09	0.09	-1.09	0.275	0.817
Vas	IN_SST	MRPS18A	0.06	0.11	0.58	0.565	0.971
Vas	IN_VIP	MRPS18A	0.02	0.09	0.27	0.788	0.95
Vas	Micro	MRPS18A	0.05	0.15	0.34	0.734	0.945
Vas	OPC	MRPS18A	-0.05	0.09	-0.51	0.613	0.996
Vas	Oligo	MRPS18A	0.00	0.06	0.08	0.94	0.985
Vas	Astro	MRPS18B	0.06	0.06	1.00	0.317	0.772
Vas	EN_L2_3_IT	MRPS18B	-0.02	0.05	-0.38	0.705	0.908
Vas	EN_L3_5_IT_1	MRPS18B	-0.07	0.11	-0.67	0.503	0.891
Vas	EN_L3_5_IT_2	MRPS18B	0.02	0.06	0.26	0.794	0.946
Vas	EN_L3_5_IT_3	MRPS18B	-0.08	0.08	-0.97	0.33	0.658
Vas	EN_L5_6_NP	MRPS18B	-0.52	0.44	-1.17	0.242	0.929
Vas	EN_L6B	MRPS18B	-0.14	0.53	-0.27	0.789	0.97
Vas	EN_L6_CT	MRPS18B	0.08	0.39	0.22	0.826	0.981
Vas	EN_L6_IT_1	MRPS18B	0.01	0.12	0.05	0.958	0.992
Vas	IN_ADARB2	MRPS18B	0.07	0.12	0.58	0.562	0.939
Vas	IN_LAMP5_RELN	MRPS18B	-0.07	0.12	-0.56	0.577	0.946
Vas	IN_PVALB	MRPS18B	-0.01	0.07	-0.10	0.922	0.99
Vas	IN_SST	MRPS18B	-0.01	0.10	-0.07	0.941	0.996
Vas	IN_VIP	MRPS18B	-0.02	0.07	-0.38	0.704	0.929
Vas	Micro	MRPS18B	-0.06	0.10	-0.54	0.586	0.909
Vas	OPC	MRPS18B	0.06	0.07	0.83	0.409	0.986
Vas	Oligo	MRPS18B	-0.04	0.04	-0.93	0.354	0.761
Vas	Astro	MRPS18C	0.05	0.05	0.86	0.392	0.807
Vas	EN_L2_3_IT	MRPS18C	0.00	0.04	0.12	0.905	0.976
Vas	EN_L3_5_IT_1	MRPS18C	0.06	0.07	0.75	0.45	0.871
Vas	EN_L3_5_IT_2	MRPS18C	0.04	0.06	0.74	0.462	0.819
Vas	EN_L3_5_IT_3	MRPS18C	0.01	0.06	0.14	0.886	0.961
Vas	EN_L5_6_NP	MRPS18C	0.07	0.11	0.64	0.522	0.956
Vas	EN_L6B	MRPS18C	0.09	0.12	0.78	0.438	0.882
Vas	EN_L6_CT	MRPS18C	0.02	0.09	0.21	0.835	0.981
Vas	EN_L6_IT_1	MRPS18C	0.02	0.09	0.23	0.816	0.976
Vas	EN_L6_IT_2	MRPS18C	-0.07	0.11	-0.70	0.482	0.967
Vas	Endo	MRPS18C	-0.67	0.39	-1.74	0.0826	0.985
Vas	IN_ADARB2	MRPS18C	-0.10	0.09	-1.17	0.243	0.838
Vas	IN_LAMP5_LHX6	MRPS18C	0.03	0.11	0.23	0.82	0.97
Vas	IN_LAMP5_RELN	MRPS18C	0.14	0.09	1.53	0.126	0.787
Vas	IN_PVALB	MRPS18C	-0.02	0.06	-0.40	0.688	0.944
Vas	IN_PVALB_CHC	MRPS18C	0.16	0.12	1.32	0.187	0.876
Vas	IN_SST	MRPS18C	0.07	0.07	0.98	0.329	0.935
Vas	IN_VIP	MRPS18C	0.00	0.05	0.04	0.964	0.992
Vas	Micro	MRPS18C	0.08	0.08	0.98	0.329	0.8
Vas	OPC	MRPS18C	0.01	0.06	0.19	0.85	0.999
Vas	Oligo	MRPS18C	-0.03	0.04	-0.85	0.397	0.788
Vas	Astro	MRPS2	0.05	0.08	0.59	0.554	0.884
Vas	EN_L2_3_IT	MRPS2	0.09	0.07	1.34	0.18	0.576
Vas	EN_L3_5_IT_2	MRPS2	0.13	0.10	1.40	0.162	0.579
Vas	EN_L3_5_IT_3	MRPS2	0.17	0.10	1.79	0.0736	0.338
Vas	EN_L6_IT_1	MRPS2	-0.15	0.35	-0.43	0.669	0.946
Vas	IN_PVALB	MRPS2	-0.10	0.10	-0.96	0.337	0.841
Vas	IN_SST	MRPS2	0.10	0.12	0.80	0.422	0.949
Vas	IN_VIP	MRPS2	-0.12	0.10	-1.30	0.193	0.671
Vas	OPC	MRPS2	0.05	0.10	0.49	0.621	0.996
Vas	Oligo	MRPS2	-0.01	0.06	-0.21	0.834	0.955
Vas	Astro	MRPS21	-0.07	0.05	-1.56	0.119	0.589
Vas	EN_L2_3_IT	MRPS21	-0.03	0.04	-0.69	0.489	0.808
Vas	EN_L3_5_IT_1	MRPS21	0.02	0.07	0.27	0.788	0.962
Vas	EN_L3_5_IT_2	MRPS21	0.04	0.05	0.74	0.461	0.819
Vas	EN_L3_5_IT_3	MRPS21	-0.07	0.05	-1.54	0.123	0.419
Vas	EN_L5_6_NP	MRPS21	0.06	0.10	0.58	0.559	0.957
Vas	EN_L5_ET	MRPS21	-0.15	0.45	-0.33	0.741	0.993
Vas	EN_L6B	MRPS21	-0.17	0.10	-1.70	0.089	0.667
Vas	EN_L6_CT	MRPS21	-0.05	0.08	-0.63	0.53	0.935
Vas	EN_L6_IT_1	MRPS21	-0.05	0.08	-0.63	0.526	0.912
Vas	EN_L6_IT_2	MRPS21	-0.05	0.09	-0.54	0.587	0.972
Vas	IN_ADARB2	MRPS21	-0.12	0.08	-1.56	0.118	0.769
Vas	IN_LAMP5_LHX6	MRPS21	0.02	0.09	0.21	0.834	0.974
Vas	IN_LAMP5_RELN	MRPS21	-0.00	0.07	-0.06	0.954	0.997
Vas	IN_PVALB	MRPS21	0.01	0.04	0.30	0.761	0.963
Vas	IN_PVALB_CHC	MRPS21	0.01	0.09	0.12	0.906	0.996
Vas	IN_SST	MRPS21	-0.03	0.06	-0.45	0.651	0.979
Vas	IN_VIP	MRPS21	-0.05	0.05	-1.09	0.275	0.729
Vas	Micro	MRPS21	-0.07	0.08	-0.93	0.35	0.816
Vas	OPC	MRPS21	-0.05	0.06	-0.77	0.44	0.986
Vas	Oligo	MRPS21	-0.00	0.04	-0.12	0.905	0.977
Vas	PC	MRPS21	-0.41	0.42	-0.98	0.325	1
Vas	Astro	MRPS22	0.03	0.05	0.62	0.535	0.876
Vas	EN_L2_3_IT	MRPS22	-0.12	0.06	-1.92	0.0554	0.387
Vas	EN_L3_5_IT_1	MRPS22	0.02	0.09	0.20	0.842	0.97
Vas	EN_L3_5_IT_2	MRPS22	0.03	0.06	0.46	0.648	0.901
Vas	EN_L3_5_IT_3	MRPS22	0.00	0.06	0.05	0.959	0.987
Vas	EN_L5_6_NP	MRPS22	-0.13	0.11	-1.21	0.224	0.929
Vas	EN_L6B	MRPS22	-0.05	0.12	-0.39	0.698	0.955
Vas	EN_L6_CT	MRPS22	0.10	0.10	0.97	0.334	0.888
Vas	EN_L6_IT_1	MRPS22	-0.01	0.11	-0.05	0.961	0.992
Vas	EN_L6_IT_2	MRPS22	0.01	0.13	0.08	0.939	0.996
Vas	IN_ADARB2	MRPS22	0.06	0.09	0.64	0.523	0.927
Vas	IN_LAMP5_LHX6	MRPS22	-0.07	0.10	-0.68	0.497	0.903
Vas	IN_LAMP5_RELN	MRPS22	-0.06	0.09	-0.69	0.491	0.922
Vas	IN_PVALB	MRPS22	-0.05	0.05	-1.13	0.259	0.808
Vas	IN_PVALB_CHC	MRPS22	-0.09	0.09	-1.03	0.303	0.913
Vas	IN_SST	MRPS22	-0.04	0.09	-0.47	0.64	0.977
Vas	IN_VIP	MRPS22	-0.05	0.06	-0.79	0.429	0.82
Vas	Micro	MRPS22	-0.02	0.09	-0.27	0.786	0.957
Vas	OPC	MRPS22	0.01	0.06	0.18	0.854	0.999
Vas	Oligo	MRPS22	-0.10	0.08	-1.21	0.226	0.671
Vas	Astro	MRPS23	-0.01	0.06	-0.17	0.869	0.977
Vas	EN_L2_3_IT	MRPS23	0.06	0.04	1.40	0.162	0.557
Vas	EN_L3_5_IT_1	MRPS23	0.17	0.09	1.85	0.0649	0.545
Vas	EN_L3_5_IT_2	MRPS23	-0.02	0.06	-0.27	0.785	0.943
Vas	EN_L3_5_IT_3	MRPS23	0.02	0.06	0.35	0.723	0.9
Vas	EN_L5_6_NP	MRPS23	0.04	0.12	0.29	0.774	0.979
Vas	EN_L6B	MRPS23	0.17	0.13	1.28	0.2	0.767
Vas	EN_L6_CT	MRPS23	0.16	0.10	1.65	0.0988	0.725
Vas	EN_L6_IT_1	MRPS23	-0.08	0.09	-0.82	0.413	0.878
Vas	EN_L6_IT_2	MRPS23	0.10	0.14	0.70	0.481	0.967
Vas	IN_ADARB2	MRPS23	-0.14	0.10	-1.38	0.168	0.798
Vas	IN_LAMP5_LHX6	MRPS23	0.06	0.12	0.49	0.622	0.933
Vas	IN_LAMP5_RELN	MRPS23	0.02	0.10	0.22	0.822	0.982
Vas	IN_PVALB	MRPS23	0.03	0.07	0.47	0.64	0.931
Vas	IN_SST	MRPS23	-0.01	0.09	-0.15	0.884	0.992
Vas	IN_VIP	MRPS23	0.06	0.06	0.91	0.362	0.788
Vas	Micro	MRPS23	-0.18	0.12	-1.56	0.12	0.624
Vas	OPC	MRPS23	-0.05	0.08	-0.62	0.533	0.988
Vas	Oligo	MRPS23	0.02	0.04	0.49	0.622	0.891
Vas	Astro	MRPS25	-0.07	0.04	-1.66	0.0972	0.549
Vas	EN_L2_3_IT	MRPS25	-0.09	0.04	-2.04	0.0413	0.346
Vas	EN_L3_5_IT_1	MRPS25	-0.14	0.06	-2.27	0.0234	0.411
Vas	EN_L3_5_IT_2	MRPS25	-0.11	0.05	-2.18	0.0293	0.325
Vas	EN_L3_5_IT_3	MRPS25	-0.10	0.05	-2.03	0.0419	0.258
Vas	EN_L5_6_NP	MRPS25	-0.12	0.08	-1.48	0.14	0.915
Vas	EN_L5_ET	MRPS25	-0.65	0.32	-2.02	0.0436	0.807
Vas	EN_L6B	MRPS25	-0.06	0.08	-0.80	0.421	0.876
Vas	EN_L6_CT	MRPS25	-0.09	0.07	-1.38	0.168	0.804
Vas	EN_L6_IT_1	MRPS25	-0.11	0.07	-1.52	0.129	0.728
Vas	EN_L6_IT_2	MRPS25	-0.03	0.09	-0.39	0.698	0.976
Vas	Endo	MRPS25	-0.05	0.31	-0.17	0.864	0.996
Vas	IN_ADARB2	MRPS25	-0.10	0.06	-1.73	0.0843	0.736
Vas	IN_LAMP5_LHX6	MRPS25	-0.05	0.07	-0.64	0.52	0.906
Vas	IN_LAMP5_RELN	MRPS25	-0.07	0.06	-1.18	0.238	0.843
Vas	IN_PVALB	MRPS25	-0.05	0.04	-1.13	0.258	0.807
Vas	IN_PVALB_CHC	MRPS25	0.00	0.07	0.06	0.955	0.999
Vas	IN_SST	MRPS25	-0.09	0.05	-1.71	0.0872	0.847
Vas	IN_VIP	MRPS25	-0.05	0.05	-1.19	0.235	0.702
Vas	Micro	MRPS25	0.06	0.06	0.90	0.368	0.823
Vas	OPC	MRPS25	-0.08	0.04	-1.82	0.0691	0.986
Vas	Oligo	MRPS25	-0.01	0.03	-0.41	0.68	0.911
Vas	PC	MRPS25	0.42	0.41	1.03	0.301	1
Vas	VLMC	MRPS25	0.17	0.52	0.33	0.743	0.977
Vas	Astro	MRPS26	-0.03	0.07	-0.48	0.629	0.913
Vas	EN_L2_3_IT	MRPS26	-0.00	0.05	-0.08	0.934	0.982
Vas	EN_L3_5_IT_1	MRPS26	-0.06	0.09	-0.76	0.45	0.87
Vas	EN_L3_5_IT_2	MRPS26	-0.02	0.07	-0.31	0.756	0.934
Vas	EN_L3_5_IT_3	MRPS26	-0.07	0.07	-1.10	0.273	0.608
Vas	EN_L5_6_NP	MRPS26	-0.08	0.10	-0.77	0.441	0.948
Vas	EN_L6B	MRPS26	0.22	0.13	1.73	0.0842	0.657
Vas	EN_L6_CT	MRPS26	0.03	0.12	0.21	0.831	0.981
Vas	EN_L6_IT_1	MRPS26	-0.01	0.11	-0.09	0.927	0.988
Vas	EN_L6_IT_2	MRPS26	0.13	0.13	1.05	0.295	0.948
Vas	IN_ADARB2	MRPS26	-0.06	0.10	-0.56	0.575	0.947
Vas	IN_LAMP5_LHX6	MRPS26	-0.03	0.12	-0.24	0.811	0.968
Vas	IN_LAMP5_RELN	MRPS26	-0.05	0.09	-0.64	0.524	0.931
Vas	IN_PVALB	MRPS26	-0.03	0.06	-0.51	0.613	0.922
Vas	IN_PVALB_CHC	MRPS26	0.07	0.12	0.55	0.584	0.962
Vas	IN_SST	MRPS26	0.04	0.08	0.53	0.595	0.972
Vas	IN_VIP	MRPS26	-0.10	0.07	-1.48	0.138	0.619
Vas	Micro	MRPS26	-0.07	0.09	-0.75	0.452	0.862
Vas	OPC	MRPS26	0.09	0.07	1.34	0.18	0.986
Vas	Oligo	MRPS26	0.03	0.04	0.61	0.545	0.857
Vas	Astro	MRPS27	0.02	0.04	0.39	0.694	0.933
Vas	EN_L2_3_IT	MRPS27	0.03	0.03	0.97	0.331	0.71
Vas	EN_L3_5_IT_1	MRPS27	-0.04	0.06	-0.74	0.457	0.873
Vas	EN_L3_5_IT_2	MRPS27	0.03	0.04	0.64	0.521	0.845
Vas	EN_L3_5_IT_3	MRPS27	0.05	0.04	1.14	0.253	0.588
Vas	EN_L5_6_NP	MRPS27	-0.10	0.08	-1.33	0.185	0.923
Vas	EN_L5_ET	MRPS27	0.09	0.31	0.28	0.777	0.993
Vas	EN_L6B	MRPS27	0.11	0.08	1.42	0.156	0.74
Vas	EN_L6_CT	MRPS27	0.09	0.07	1.38	0.168	0.804
Vas	EN_L6_IT_1	MRPS27	0.08	0.07	1.23	0.218	0.796
Vas	EN_L6_IT_2	MRPS27	0.08	0.09	0.85	0.394	0.954
Vas	Endo	MRPS27	0.16	0.15	1.08	0.282	0.995
Vas	IN_ADARB2	MRPS27	-0.02	0.06	-0.36	0.721	0.971
Vas	IN_LAMP5_LHX6	MRPS27	-0.03	0.08	-0.39	0.699	0.948
Vas	IN_LAMP5_RELN	MRPS27	0.05	0.06	0.78	0.434	0.908
Vas	IN_PVALB	MRPS27	0.02	0.05	0.43	0.67	0.94
Vas	IN_PVALB_CHC	MRPS27	0.05	0.09	0.49	0.624	0.965
Vas	IN_SST	MRPS27	0.00	0.06	0.06	0.953	0.996
Vas	IN_VIP	MRPS27	0.04	0.04	0.95	0.342	0.773
Vas	Micro	MRPS27	0.01	0.07	0.08	0.938	0.991
Vas	OPC	MRPS27	0.05	0.05	0.90	0.369	0.986
Vas	Oligo	MRPS27	0.02	0.03	0.48	0.635	0.894
Vas	PC	MRPS27	-0.24	0.51	-0.48	0.631	1
Vas	PVM	MRPS27	0.33	0.67	0.50	0.619	0.952
Vas	VLMC	MRPS27	0.15	0.15	0.97	0.333	0.888
Vas	Astro	MRPS30	0.08	0.06	1.31	0.191	0.675
Vas	EN_L2_3_IT	MRPS30	0.04	0.04	1.01	0.311	0.697
Vas	EN_L3_5_IT_1	MRPS30	0.01	0.07	0.18	0.861	0.974
Vas	EN_L3_5_IT_2	MRPS30	0.02	0.05	0.46	0.646	0.901
Vas	EN_L3_5_IT_3	MRPS30	0.04	0.06	0.80	0.426	0.732
Vas	EN_L5_6_NP	MRPS30	0.14	0.11	1.30	0.194	0.923
Vas	EN_L5_ET	MRPS30	0.05	0.49	0.10	0.919	0.999
Vas	EN_L6B	MRPS30	-0.02	0.10	-0.20	0.844	0.978
Vas	EN_L6_CT	MRPS30	0.01	0.09	0.11	0.91	0.989
Vas	EN_L6_IT_1	MRPS30	-0.00	0.09	-0.04	0.97	0.994
Vas	EN_L6_IT_2	MRPS30	0.08	0.10	0.76	0.448	0.964
Vas	IN_ADARB2	MRPS30	0.16	0.10	1.53	0.126	0.779
Vas	IN_LAMP5_LHX6	MRPS30	0.22	0.13	1.68	0.0935	0.644
Vas	IN_LAMP5_RELN	MRPS30	0.02	0.09	0.18	0.856	0.989
Vas	IN_PVALB	MRPS30	0.09	0.05	1.82	0.0687	0.634
Vas	IN_PVALB_CHC	MRPS30	0.14	0.09	1.47	0.141	0.846
Vas	IN_SST	MRPS30	0.02	0.09	0.28	0.778	0.987
Vas	IN_VIP	MRPS30	0.11	0.06	1.96	0.05	0.475
Vas	Micro	MRPS30	-0.04	0.10	-0.38	0.706	0.939
Vas	OPC	MRPS30	0.05	0.06	0.82	0.414	0.986
Vas	Oligo	MRPS30	0.10	0.05	2.06	0.0393	0.412
Vas	Astro	MRPS31	0.06	0.04	1.36	0.175	0.659
Vas	EN_L2_3_IT	MRPS31	0.05	0.04	1.29	0.197	0.593
Vas	EN_L3_5_IT_1	MRPS31	0.11	0.06	1.80	0.0722	0.554
Vas	EN_L3_5_IT_2	MRPS31	0.05	0.05	1.06	0.29	0.706
Vas	EN_L3_5_IT_3	MRPS31	0.07	0.05	1.31	0.189	0.514
Vas	EN_L5_6_NP	MRPS31	0.05	0.08	0.59	0.557	0.957
Vas	EN_L5_ET	MRPS31	-0.50	0.34	-1.47	0.141	0.941
Vas	EN_L6B	MRPS31	0.18	0.09	1.95	0.0514	0.592
Vas	EN_L6_CT	MRPS31	-0.04	0.07	-0.64	0.525	0.935
Vas	EN_L6_IT_1	MRPS31	0.02	0.08	0.24	0.814	0.976
Vas	EN_L6_IT_2	MRPS31	0.04	0.08	0.46	0.643	0.972
Vas	Endo	MRPS31	0.07	0.12	0.60	0.548	0.996
Vas	IN_ADARB2	MRPS31	0.10	0.07	1.57	0.117	0.769
Vas	IN_LAMP5_LHX6	MRPS31	0.07	0.07	0.97	0.333	0.839
Vas	IN_LAMP5_RELN	MRPS31	0.11	0.07	1.72	0.0862	0.765
Vas	IN_PVALB	MRPS31	0.07	0.05	1.25	0.212	0.777
Vas	IN_PVALB_CHC	MRPS31	0.01	0.07	0.11	0.913	0.996
Vas	IN_SST	MRPS31	0.09	0.06	1.50	0.134	0.876
Vas	IN_VIP	MRPS31	0.05	0.04	1.24	0.217	0.688
Vas	Micro	MRPS31	0.11	0.06	1.76	0.0792	0.555
Vas	OPC	MRPS31	0.09	0.05	1.73	0.0839	0.986
Vas	Oligo	MRPS31	0.08	0.05	1.59	0.113	0.547
Vas	PC	MRPS31	-0.07	0.13	-0.55	0.581	1
Vas	VLMC	MRPS31	0.18	0.16	1.16	0.246	0.852
Vas	Astro	MRPS33	0.01	0.06	0.19	0.847	0.975
Vas	EN_L2_3_IT	MRPS33	0.03	0.06	0.63	0.53	0.829
Vas	EN_L3_5_IT_1	MRPS33	0.09	0.10	0.88	0.38	0.835
Vas	EN_L3_5_IT_2	MRPS33	0.06	0.07	0.81	0.416	0.794
Vas	EN_L3_5_IT_3	MRPS33	-0.07	0.08	-0.91	0.363	0.686
Vas	EN_L5_6_NP	MRPS33	0.16	0.51	0.32	0.753	0.978
Vas	EN_L6B	MRPS33	-1.12	0.42	-2.67	0.00756	0.37
Vas	EN_L6_CT	MRPS33	-0.06	0.13	-0.44	0.657	0.966
Vas	EN_L6_IT_1	MRPS33	-0.00	0.13	-0.01	0.995	0.999
Vas	EN_L6_IT_2	MRPS33	0.07	0.15	0.48	0.63	0.972
Vas	IN_ADARB2	MRPS33	0.02	0.12	0.17	0.869	0.984
Vas	IN_LAMP5_RELN	MRPS33	-0.07	0.13	-0.56	0.573	0.946
Vas	IN_PVALB	MRPS33	0.08	0.08	0.94	0.346	0.848
Vas	IN_SST	MRPS33	-0.00	0.09	-0.05	0.957	0.997
Vas	IN_VIP	MRPS33	0.02	0.08	0.24	0.813	0.956
Vas	Micro	MRPS33	-0.02	0.12	-0.17	0.869	0.978
Vas	OPC	MRPS33	0.02	0.08	0.25	0.805	0.999
Vas	Oligo	MRPS33	0.03	0.05	0.69	0.491	0.834
Vas	Astro	MRPS34	-0.01	0.07	-0.08	0.933	0.985
Vas	EN_L2_3_IT	MRPS34	-0.01	0.07	-0.08	0.933	0.982
Vas	EN_L3_5_IT_1	MRPS34	0.13	0.14	0.95	0.342	0.812
Vas	EN_L3_5_IT_2	MRPS34	-0.02	0.09	-0.21	0.837	0.96
Vas	EN_L3_5_IT_3	MRPS34	0.01	0.08	0.09	0.929	0.977
Vas	EN_L6_CT	MRPS34	-0.24	0.45	-0.53	0.598	0.955
Vas	EN_L6_IT_1	MRPS34	-0.14	0.13	-1.11	0.267	0.822
Vas	IN_ADARB2	MRPS34	0.19	0.12	1.58	0.115	0.765
Vas	IN_LAMP5_RELN	MRPS34	-0.02	0.11	-0.15	0.879	0.992
Vas	IN_PVALB	MRPS34	0.10	0.09	1.12	0.265	0.81
Vas	IN_SST	MRPS34	-0.08	0.11	-0.71	0.48	0.962
Vas	IN_VIP	MRPS34	-0.04	0.08	-0.53	0.593	0.891
Vas	Micro	MRPS34	-0.19	0.12	-1.58	0.114	0.614
Vas	OPC	MRPS34	0.15	0.09	1.67	0.0958	0.986
Vas	Oligo	MRPS34	0.08	0.05	1.70	0.0885	0.508
Vas	Astro	MRPS35	-0.05	0.05	-1.01	0.314	0.771
Vas	EN_L2_3_IT	MRPS35	0.00	0.03	0.10	0.917	0.979
Vas	EN_L3_5_IT_1	MRPS35	0.03	0.06	0.51	0.608	0.924
Vas	EN_L3_5_IT_2	MRPS35	0.04	0.04	0.83	0.409	0.788
Vas	EN_L3_5_IT_3	MRPS35	0.06	0.05	1.42	0.155	0.469
Vas	EN_L5_6_NP	MRPS35	-0.13	0.09	-1.46	0.144	0.915
Vas	EN_L5_ET	MRPS35	-0.05	0.43	-0.13	0.899	0.999
Vas	EN_L6B	MRPS35	0.05	0.09	0.53	0.598	0.935
Vas	EN_L6_CT	MRPS35	0.05	0.06	0.80	0.422	0.918
Vas	EN_L6_IT_1	MRPS35	0.04	0.06	0.59	0.556	0.923
Vas	EN_L6_IT_2	MRPS35	-0.19	0.10	-1.96	0.0494	0.88
Vas	IN_ADARB2	MRPS35	0.05	0.06	0.71	0.476	0.919
Vas	IN_LAMP5_LHX6	MRPS35	0.14	0.08	1.77	0.077	0.615
Vas	IN_LAMP5_RELN	MRPS35	0.07	0.07	1.01	0.314	0.87
Vas	IN_PVALB	MRPS35	0.07	0.05	1.48	0.139	0.714
Vas	IN_PVALB_CHC	MRPS35	0.06	0.09	0.73	0.467	0.949
Vas	IN_SST	MRPS35	0.05	0.06	0.82	0.413	0.947
Vas	IN_VIP	MRPS35	0.09	0.04	2.16	0.0305	0.416
Vas	Micro	MRPS35	0.14	0.08	1.76	0.0782	0.552
Vas	OPC	MRPS35	0.04	0.05	0.72	0.474	0.988
Vas	Oligo	MRPS35	0.04	0.04	1.26	0.207	0.656
Vas	Astro	MRPS36	0.05	0.05	0.96	0.336	0.783
Vas	EN_L2_3_IT	MRPS36	-0.02	0.04	-0.45	0.656	0.888
Vas	EN_L3_5_IT_1	MRPS36	-0.10	0.09	-1.11	0.266	0.767
Vas	EN_L3_5_IT_2	MRPS36	0.07	0.05	1.55	0.122	0.53
Vas	EN_L3_5_IT_3	MRPS36	0.03	0.06	0.58	0.563	0.819
Vas	EN_L5_6_NP	MRPS36	0.14	0.11	1.34	0.18	0.923
Vas	EN_L6B	MRPS36	-0.14	0.12	-1.19	0.232	0.792
Vas	EN_L6_CT	MRPS36	0.17	0.09	1.97	0.0483	0.621
Vas	EN_L6_IT_1	MRPS36	-0.09	0.08	-1.09	0.276	0.829
Vas	EN_L6_IT_2	MRPS36	0.02	0.12	0.17	0.862	0.989
Vas	IN_ADARB2	MRPS36	0.06	0.09	0.67	0.5	0.924
Vas	IN_LAMP5_LHX6	MRPS36	-0.11	0.12	-0.89	0.371	0.857
Vas	IN_LAMP5_RELN	MRPS36	0.02	0.08	0.20	0.84	0.986
Vas	IN_PVALB	MRPS36	0.06	0.05	1.08	0.282	0.817
Vas	IN_PVALB_CHC	MRPS36	-0.14	0.10	-1.38	0.167	0.868
Vas	IN_SST	MRPS36	-0.01	0.08	-0.06	0.949	0.996
Vas	IN_VIP	MRPS36	0.01	0.06	0.18	0.859	0.968
Vas	Micro	MRPS36	0.15	0.10	1.50	0.134	0.648
Vas	OPC	MRPS36	-0.01	0.07	-0.14	0.889	0.999
Vas	Oligo	MRPS36	0.04	0.04	0.89	0.374	0.773
Vas	Astro	MRPS5	0.04	0.04	0.97	0.33	0.778
Vas	EN_L2_3_IT	MRPS5	-0.00	0.03	-0.02	0.986	0.994
Vas	EN_L3_5_IT_1	MRPS5	0.01	0.05	0.11	0.916	0.985
Vas	EN_L3_5_IT_2	MRPS5	0.08	0.04	1.91	0.0567	0.412
Vas	EN_L3_5_IT_3	MRPS5	0.04	0.04	0.96	0.336	0.664
Vas	EN_L5_6_NP	MRPS5	0.06	0.06	0.97	0.334	0.945
Vas	EN_L5_ET	MRPS5	0.04	0.30	0.14	0.889	0.998
Vas	EN_L6B	MRPS5	0.07	0.07	0.98	0.326	0.837
Vas	EN_L6_CT	MRPS5	-0.07	0.04	-1.61	0.108	0.733
Vas	EN_L6_IT_1	MRPS5	0.02	0.06	0.27	0.783	0.972
Vas	EN_L6_IT_2	MRPS5	0.02	0.06	0.24	0.812	0.984
Vas	Endo	MRPS5	0.08	0.35	0.24	0.808	0.996
Vas	IN_ADARB2	MRPS5	-0.03	0.05	-0.63	0.529	0.928
Vas	IN_LAMP5_LHX6	MRPS5	-0.00	0.07	-0.04	0.966	0.993
Vas	IN_LAMP5_RELN	MRPS5	-0.02	0.06	-0.36	0.718	0.971
Vas	IN_PVALB	MRPS5	0.04	0.04	1.13	0.257	0.806
Vas	IN_PVALB_CHC	MRPS5	0.00	0.06	0.04	0.97	0.999
Vas	IN_SST	MRPS5	0.06	0.05	1.20	0.23	0.911
Vas	IN_VIP	MRPS5	-0.00	0.04	-0.01	0.99	0.999
Vas	Micro	MRPS5	0.09	0.06	1.58	0.114	0.615
Vas	OPC	MRPS5	-0.02	0.05	-0.42	0.673	0.996
Vas	Oligo	MRPS5	0.02	0.04	0.45	0.656	0.903
Vas	PC	MRPS5	0.07	0.12	0.57	0.571	1
Vas	PVM	MRPS5	-0.25	0.45	-0.57	0.568	0.952
Vas	VLMC	MRPS5	0.07	0.15	0.47	0.64	0.963
Vas	Astro	MRPS7	0.05	0.06	0.88	0.381	0.802
Vas	EN_L2_3_IT	MRPS7	0.11	0.06	1.98	0.0479	0.365
Vas	EN_L3_5_IT_1	MRPS7	-0.05	0.11	-0.47	0.641	0.934
Vas	EN_L3_5_IT_2	MRPS7	0.02	0.07	0.24	0.814	0.953
Vas	EN_L3_5_IT_3	MRPS7	-0.02	0.08	-0.25	0.803	0.931
Vas	EN_L6B	MRPS7	-0.87	0.51	-1.72	0.0847	0.658
Vas	EN_L6_CT	MRPS7	-0.41	0.33	-1.24	0.216	0.832
Vas	EN_L6_IT_1	MRPS7	0.00	0.13	0.04	0.97	0.994
Vas	IN_ADARB2	MRPS7	0.10	0.11	0.93	0.355	0.888
Vas	IN_LAMP5_RELN	MRPS7	0.08	0.12	0.65	0.515	0.929
Vas	IN_PVALB	MRPS7	0.06	0.09	0.70	0.482	0.89
Vas	IN_SST	MRPS7	0.09	0.10	0.86	0.392	0.94
Vas	IN_VIP	MRPS7	0.07	0.07	0.97	0.33	0.763
Vas	Micro	MRPS7	0.13	0.11	1.14	0.256	0.757
Vas	OPC	MRPS7	0.07	0.09	0.77	0.442	0.986
Vas	Oligo	MRPS7	0.02	0.05	0.41	0.68	0.911
Vas	Astro	MRPS9	-0.02	0.04	-0.39	0.699	0.935
Vas	EN_L2_3_IT	MRPS9	0.03	0.03	0.87	0.384	0.746
Vas	EN_L3_5_IT_1	MRPS9	-0.04	0.07	-0.61	0.54	0.899
Vas	EN_L3_5_IT_2	MRPS9	0.01	0.05	0.28	0.779	0.942
Vas	EN_L3_5_IT_3	MRPS9	-0.06	0.04	-1.36	0.174	0.494
Vas	EN_L5_6_NP	MRPS9	-0.07	0.08	-0.90	0.367	0.948
Vas	EN_L5_ET	MRPS9	-0.03	0.38	-0.07	0.943	0.999
Vas	EN_L6B	MRPS9	0.01	0.08	0.10	0.924	0.989
Vas	EN_L6_CT	MRPS9	0.01	0.06	0.21	0.831	0.981
Vas	EN_L6_IT_1	MRPS9	0.11	0.08	1.45	0.146	0.748
Vas	EN_L6_IT_2	MRPS9	0.04	0.08	0.55	0.579	0.972
Vas	Endo	MRPS9	0.08	0.33	0.25	0.8	0.996
Vas	IN_ADARB2	MRPS9	-0.06	0.06	-0.95	0.341	0.88
Vas	IN_LAMP5_LHX6	MRPS9	0.05	0.07	0.68	0.497	0.903
Vas	IN_LAMP5_RELN	MRPS9	0.07	0.06	1.32	0.186	0.823
Vas	IN_PVALB	MRPS9	0.04	0.05	0.84	0.404	0.871
Vas	IN_PVALB_CHC	MRPS9	-0.13	0.08	-1.70	0.0888	0.787
Vas	IN_SST	MRPS9	0.03	0.06	0.61	0.54	0.969
Vas	IN_VIP	MRPS9	-0.00	0.04	-0.11	0.91	0.983
Vas	Micro	MRPS9	-0.05	0.07	-0.75	0.455	0.862
Vas	OPC	MRPS9	0.02	0.03	0.53	0.593	0.992
Vas	Oligo	MRPS9	-0.00	0.03	-0.05	0.964	0.993
Vas	PC	MRPS9	-0.71	0.64	-1.10	0.271	1
Vas	VLMC	MRPS9	-0.15	0.35	-0.42	0.671	0.968
Vas	Astro	MRRF	0.04	0.04	0.94	0.346	0.786
Vas	EN_L2_3_IT	MRRF	-0.05	0.03	-1.52	0.129	0.516
Vas	EN_L3_5_IT_1	MRRF	-0.04	0.07	-0.54	0.589	0.916
Vas	EN_L3_5_IT_2	MRRF	-0.08	0.05	-1.60	0.109	0.509
Vas	EN_L3_5_IT_3	MRRF	-0.10	0.06	-1.73	0.0838	0.358
Vas	EN_L5_6_NP	MRRF	-0.07	0.08	-0.78	0.434	0.948
Vas	EN_L5_ET	MRRF	0.29	0.39	0.75	0.455	0.975
Vas	EN_L6B	MRRF	-0.17	0.09	-1.78	0.0753	0.642
Vas	EN_L6_CT	MRRF	-0.08	0.08	-0.99	0.323	0.883
Vas	EN_L6_IT_1	MRRF	-0.06	0.07	-0.76	0.448	0.89
Vas	EN_L6_IT_2	MRRF	-0.02	0.09	-0.24	0.81	0.984
Vas	Endo	MRRF	-0.21	0.13	-1.55	0.12	0.988
Vas	IN_ADARB2	MRRF	0.04	0.07	0.51	0.608	0.953
Vas	IN_LAMP5_LHX6	MRRF	0.08	0.08	1.04	0.3	0.82
Vas	IN_LAMP5_RELN	MRRF	-0.01	0.07	-0.13	0.897	0.995
Vas	IN_PVALB	MRRF	-0.06	0.04	-1.32	0.187	0.751
Vas	IN_PVALB_CHC	MRRF	-0.02	0.08	-0.26	0.793	0.987
Vas	IN_SST	MRRF	-0.06	0.05	-1.05	0.292	0.928
Vas	IN_VIP	MRRF	-0.02	0.04	-0.37	0.712	0.933
Vas	Micro	MRRF	-0.15	0.07	-2.04	0.0414	0.444
Vas	OPC	MRRF	-0.09	0.05	-1.92	0.0555	0.986
Vas	Oligo	MRRF	-0.02	0.03	-0.74	0.461	0.821
Vas	PC	MRRF	-0.98	0.52	-1.88	0.0602	1
Vas	Astro	MRS2	0.02	0.04	0.46	0.649	0.922
Vas	EN_L2_3_IT	MRS2	-0.01	0.04	-0.39	0.694	0.906
Vas	EN_L3_5_IT_1	MRS2	-0.01	0.06	-0.18	0.856	0.972
Vas	EN_L3_5_IT_2	MRS2	0.02	0.05	0.35	0.726	0.923
Vas	EN_L3_5_IT_3	MRS2	0.04	0.05	0.90	0.366	0.688
Vas	EN_L5_6_NP	MRS2	-0.02	0.08	-0.19	0.851	0.985
Vas	EN_L5_ET	MRS2	0.08	0.33	0.25	0.801	0.993
Vas	EN_L6B	MRS2	0.08	0.09	0.86	0.391	0.868
Vas	EN_L6_CT	MRS2	-0.00	0.07	-0.07	0.941	0.994
Vas	EN_L6_IT_1	MRS2	0.04	0.07	0.61	0.542	0.917
Vas	EN_L6_IT_2	MRS2	-0.01	0.09	-0.11	0.913	0.992
Vas	IN_ADARB2	MRS2	0.03	0.07	0.40	0.69	0.969
Vas	IN_LAMP5_LHX6	MRS2	0.08	0.08	0.97	0.33	0.838
Vas	IN_LAMP5_RELN	MRS2	0.05	0.06	0.85	0.394	0.895
Vas	IN_PVALB	MRS2	-0.00	0.05	-0.05	0.96	0.994
Vas	IN_PVALB_CHC	MRS2	-0.17	0.07	-2.33	0.02	0.676
Vas	IN_SST	MRS2	0.03	0.07	0.53	0.599	0.972
Vas	IN_VIP	MRS2	-0.01	0.05	-0.18	0.855	0.968
Vas	Micro	MRS2	0.07	0.08	0.98	0.329	0.8
Vas	OPC	MRS2	-0.01	0.05	-0.19	0.849	0.999
Vas	Oligo	MRS2	0.03	0.04	0.78	0.435	0.808
Vas	Adaptive	MRTFA	0.40	0.19	2.11	0.0349	0.648
Vas	Astro	MRTFA	0.11	0.06	1.64	0.102	0.559
Vas	EN_L2_3_IT	MRTFA	0.06	0.03	2.26	0.024	0.287
Vas	EN_L3_5_IT_1	MRTFA	0.09	0.04	2.08	0.0373	0.46
Vas	EN_L3_5_IT_2	MRTFA	0.02	0.04	0.50	0.618	0.888
Vas	EN_L3_5_IT_3	MRTFA	0.04	0.04	1.14	0.252	0.588
Vas	EN_L5_6_NP	MRTFA	0.13	0.05	2.39	0.0167	0.745
Vas	EN_L5_ET	MRTFA	0.23	0.38	0.61	0.543	0.984
Vas	EN_L6B	MRTFA	0.04	0.06	0.61	0.545	0.922
Vas	EN_L6_CT	MRTFA	0.02	0.05	0.47	0.64	0.964
Vas	EN_L6_IT_1	MRTFA	0.14	0.05	2.58	0.00984	0.42
Vas	EN_L6_IT_2	MRTFA	0.09	0.06	1.46	0.145	0.924
Vas	Endo	MRTFA	0.04	0.10	0.47	0.639	0.996
Vas	IN_ADARB2	MRTFA	-0.01	0.04	-0.25	0.802	0.979
Vas	IN_LAMP5_LHX6	MRTFA	0.09	0.06	1.54	0.124	0.698
Vas	IN_LAMP5_RELN	MRTFA	0.07	0.05	1.48	0.14	0.8
Vas	IN_PVALB	MRTFA	0.04	0.04	1.09	0.275	0.817
Vas	IN_PVALB_CHC	MRTFA	0.03	0.05	0.50	0.619	0.965
Vas	IN_SST	MRTFA	0.02	0.05	0.30	0.765	0.986
Vas	IN_VIP	MRTFA	0.05	0.03	1.48	0.14	0.621
Vas	Micro	MRTFA	0.04	0.06	0.73	0.463	0.865
Vas	OPC	MRTFA	0.05	0.05	0.97	0.334	0.986
Vas	Oligo	MRTFA	-0.06	0.03	-1.73	0.084	0.5
Vas	PC	MRTFA	-0.05	0.10	-0.49	0.625	1
Vas	PVM	MRTFA	0.13	0.16	0.83	0.404	0.92
Vas	SMC	MRTFA	-0.31	0.26	-1.19	0.235	0.752
Vas	VLMC	MRTFA	0.18	0.17	1.11	0.267	0.857
Vas	Astro	MRTFB	-0.03	0.09	-0.32	0.75	0.951
Vas	EN_L2_3_IT	MRTFB	0.08	0.03	2.93	0.00336	0.146
Vas	EN_L3_5_IT_1	MRTFB	0.09	0.04	2.60	0.00923	0.351
Vas	EN_L3_5_IT_2	MRTFB	0.11	0.03	3.45	0.000558	0.0564
Vas	EN_L3_5_IT_3	MRTFB	0.10	0.03	2.87	0.00413	0.088
Vas	EN_L5_6_NP	MRTFB	0.23	0.05	4.41	1.03e-05	0.101
Vas	EN_L5_ET	MRTFB	0.28	0.23	1.20	0.228	0.963
Vas	EN_L6B	MRTFB	0.15	0.05	3.17	0.0015	0.245
Vas	EN_L6_CT	MRTFB	0.13	0.04	3.28	0.00103	0.181
Vas	EN_L6_IT_1	MRTFB	0.06	0.04	1.50	0.134	0.733
Vas	EN_L6_IT_2	MRTFB	0.07	0.05	1.39	0.164	0.928
Vas	Endo	MRTFB	0.25	0.11	2.23	0.0259	0.962
Vas	IN_ADARB2	MRTFB	0.06	0.05	1.38	0.168	0.798
Vas	IN_LAMP5_LHX6	MRTFB	0.15	0.05	2.84	0.00451	0.248
Vas	IN_LAMP5_RELN	MRTFB	0.05	0.05	1.02	0.307	0.87
Vas	IN_PVALB	MRTFB	0.05	0.04	1.43	0.153	0.725
Vas	IN_PVALB_CHC	MRTFB	0.01	0.06	0.13	0.893	0.994
Vas	IN_SST	MRTFB	0.12	0.04	2.69	0.00714	0.799
Vas	IN_VIP	MRTFB	0.08	0.03	2.42	0.0154	0.354
Vas	Micro	MRTFB	0.03	0.07	0.50	0.618	0.914
Vas	OPC	MRTFB	0.07	0.04	1.59	0.112	0.986
Vas	Oligo	MRTFB	0.02	0.06	0.31	0.759	0.935
Vas	PC	MRTFB	0.11	0.11	0.99	0.32	1
Vas	PVM	MRTFB	0.08	0.22	0.34	0.73	0.967
Vas	SMC	MRTFB	0.45	0.26	1.74	0.0818	0.585
Vas	VLMC	MRTFB	-0.06	0.17	-0.35	0.727	0.977
Vas	Astro	MRTO4	0.10	0.07	1.38	0.167	0.647
Vas	EN_L2_3_IT	MRTO4	-0.05	0.05	-0.86	0.391	0.753
Vas	EN_L3_5_IT_1	MRTO4	-0.20	0.10	-2.05	0.0405	0.473
Vas	EN_L3_5_IT_2	MRTO4	-0.10	0.07	-1.45	0.148	0.565
Vas	EN_L3_5_IT_3	MRTO4	-0.11	0.07	-1.51	0.131	0.431
Vas	EN_L5_6_NP	MRTO4	-0.49	0.44	-1.12	0.264	0.93
Vas	EN_L6B	MRTO4	-0.05	0.14	-0.37	0.715	0.958
Vas	EN_L6_CT	MRTO4	-0.03	0.11	-0.31	0.758	0.977
Vas	EN_L6_IT_1	MRTO4	-0.10	0.11	-0.90	0.369	0.86
Vas	EN_L6_IT_2	MRTO4	-0.21	0.16	-1.28	0.2	0.929
Vas	IN_ADARB2	MRTO4	-0.20	0.11	-1.81	0.0704	0.716
Vas	IN_LAMP5_RELN	MRTO4	0.02	0.11	0.19	0.851	0.988
Vas	IN_PVALB	MRTO4	-0.01	0.10	-0.07	0.947	0.993
Vas	IN_SST	MRTO4	-0.08	0.09	-0.89	0.372	0.94
Vas	IN_VIP	MRTO4	-0.10	0.07	-1.30	0.195	0.672
Vas	Micro	MRTO4	-0.01	0.13	-0.09	0.93	0.989
Vas	OPC	MRTO4	-0.06	0.08	-0.66	0.511	0.988
Vas	Oligo	MRTO4	-0.13	0.05	-2.39	0.0168	0.332
Vas	EN_L2_3_IT	MS4A13	-0.08	0.13	-0.67	0.502	0.815
Vas	EN_L3_5_IT_3	MS4A13	-0.12	0.16	-0.75	0.452	0.749
Vas	Oligo	MS4A13	-0.07	0.13	-0.50	0.615	0.886
Vas	Micro	MS4A14	0.55	0.14	3.98	6.92e-05	0.0448
Vas	PVM	MS4A14	-1.37	0.84	-1.63	0.102	0.806
Vas	EN_L2_3_IT	MS4A4A	0.05	0.13	0.35	0.725	0.916
Vas	Micro	MS4A4A	-0.02	0.15	-0.14	0.885	0.981
Vas	Oligo	MS4A4A	0.03	0.14	0.21	0.833	0.955
Vas	PVM	MS4A4A	-0.20	0.16	-1.20	0.23	0.858
Vas	EN_L2_3_IT	MS4A4E	0.12	0.15	0.81	0.419	0.768
Vas	Micro	MS4A4E	-0.03	0.23	-0.14	0.891	0.982
Vas	PVM	MS4A4E	0.05	0.22	0.24	0.813	0.977
Vas	Astro	MS4A5	0.03	0.12	0.26	0.793	0.962
Vas	EN_L2_3_IT	MS4A5	-0.03	0.11	-0.30	0.768	0.931
Vas	EN_L3_5_IT_2	MS4A5	-0.14	0.35	-0.40	0.686	0.912
Vas	EN_L3_5_IT_3	MS4A5	0.09	0.14	0.62	0.534	0.805
Vas	IN_PVALB	MS4A5	0.09	0.34	0.25	0.8	0.971
Vas	OPC	MS4A5	-0.18	0.15	-1.22	0.224	0.986
Vas	Oligo	MS4A5	-0.32	0.13	-2.53	0.0115	0.303
Vas	Micro	MS4A6A	0.19	0.15	1.26	0.209	0.722
Vas	Oligo	MS4A6A	-0.00	0.16	-0.01	0.994	0.999
Vas	PVM	MS4A6A	0.08	0.13	0.60	0.552	0.952
Vas	EN_L2_3_IT	MS4A8	-0.12	0.18	-0.69	0.487	0.808
Vas	Astro	MSANTD1	0.15	0.09	1.62	0.105	0.564
Vas	EN_L2_3_IT	MSANTD1	0.05	0.08	0.56	0.576	0.85
Vas	EN_L3_5_IT_1	MSANTD1	-0.09	0.13	-0.72	0.472	0.877
Vas	EN_L3_5_IT_2	MSANTD1	0.24	0.12	2.03	0.0419	0.368
Vas	EN_L3_5_IT_3	MSANTD1	0.11	0.11	1.09	0.278	0.612
Vas	EN_L6B	MSANTD1	-0.10	0.59	-0.17	0.865	0.98
Vas	EN_L6_CT	MSANTD1	0.21	0.47	0.46	0.647	0.964
Vas	EN_L6_IT_1	MSANTD1	0.19	0.14	1.42	0.157	0.758
Vas	EN_L6_IT_2	MSANTD1	-0.61	0.58	-1.06	0.289	0.948
Vas	IN_ADARB2	MSANTD1	0.25	0.13	1.92	0.055	0.675
Vas	IN_LAMP5_RELN	MSANTD1	-0.09	0.13	-0.72	0.469	0.92
Vas	IN_PVALB	MSANTD1	-0.03	0.14	-0.21	0.837	0.977
Vas	IN_SST	MSANTD1	0.03	0.11	0.26	0.791	0.989
Vas	IN_VIP	MSANTD1	0.02	0.11	0.14	0.891	0.978
Vas	Oligo	MSANTD1	0.08	0.08	0.95	0.341	0.754
Vas	Astro	MSANTD2	0.03	0.05	0.61	0.541	0.879
Vas	EN_L2_3_IT	MSANTD2	-0.03	0.04	-0.66	0.507	0.816
Vas	EN_L3_5_IT_1	MSANTD2	0.06	0.07	0.80	0.426	0.859
Vas	EN_L3_5_IT_2	MSANTD2	0.02	0.05	0.43	0.666	0.907
Vas	EN_L3_5_IT_3	MSANTD2	-0.01	0.05	-0.17	0.864	0.953
Vas	EN_L5_6_NP	MSANTD2	-0.01	0.09	-0.12	0.908	0.995
Vas	EN_L5_ET	MSANTD2	0.32	0.44	0.71	0.475	0.978
Vas	EN_L6B	MSANTD2	-0.19	0.10	-1.95	0.0513	0.592
Vas	EN_L6_CT	MSANTD2	-0.08	0.09	-0.98	0.328	0.885
Vas	EN_L6_IT_1	MSANTD2	0.06	0.07	0.75	0.453	0.892
Vas	EN_L6_IT_2	MSANTD2	-0.26	0.10	-2.52	0.0119	0.798
Vas	Endo	MSANTD2	-0.03	0.12	-0.21	0.837	0.996
Vas	IN_ADARB2	MSANTD2	-0.11	0.08	-1.36	0.174	0.8
Vas	IN_LAMP5_LHX6	MSANTD2	-0.18	0.08	-2.12	0.0341	0.49
Vas	IN_LAMP5_RELN	MSANTD2	0.01	0.08	0.07	0.944	0.996
Vas	IN_PVALB	MSANTD2	-0.03	0.06	-0.56	0.575	0.911
Vas	IN_PVALB_CHC	MSANTD2	0.11	0.09	1.21	0.226	0.883
Vas	IN_SST	MSANTD2	-0.00	0.07	-0.03	0.98	0.999
Vas	IN_VIP	MSANTD2	0.03	0.05	0.57	0.572	0.882
Vas	Micro	MSANTD2	0.09	0.06	1.37	0.171	0.685
Vas	OPC	MSANTD2	0.02	0.05	0.45	0.655	0.996
Vas	Oligo	MSANTD2	0.02	0.04	0.47	0.635	0.894
Vas	PC	MSANTD2	-0.27	0.42	-0.64	0.521	1
Vas	Astro	MSANTD3	0.10	0.09	1.11	0.266	0.736
Vas	EN_L2_3_IT	MSANTD3	-0.16	0.08	-1.82	0.068	0.409
Vas	EN_L3_5_IT_1	MSANTD3	-0.06	0.13	-0.48	0.631	0.932
Vas	EN_L3_5_IT_2	MSANTD3	-0.17	0.09	-1.83	0.0674	0.438
Vas	EN_L3_5_IT_3	MSANTD3	-0.07	0.08	-0.83	0.408	0.719
Vas	EN_L5_6_NP	MSANTD3	-0.05	0.48	-0.11	0.912	0.995
Vas	EN_L6B	MSANTD3	0.06	0.61	0.09	0.926	0.989
Vas	EN_L6_CT	MSANTD3	-0.10	0.12	-0.81	0.417	0.916
Vas	EN_L6_IT_1	MSANTD3	-0.14	0.16	-0.84	0.402	0.872
Vas	IN_ADARB2	MSANTD3	-0.07	0.13	-0.55	0.585	0.949
Vas	IN_LAMP5_RELN	MSANTD3	0.01	0.12	0.06	0.956	0.997
Vas	IN_PVALB	MSANTD3	0.03	0.08	0.40	0.687	0.944
Vas	IN_SST	MSANTD3	0.12	0.11	1.13	0.257	0.919
Vas	IN_VIP	MSANTD3	-0.00	0.07	-0.03	0.98	0.996
Vas	OPC	MSANTD3	-0.11	0.10	-1.12	0.263	0.986
Vas	Oligo	MSANTD3	-0.07	0.06	-1.18	0.236	0.682
Vas	Astro	MSANTD3-TMEFF1	-0.01	0.09	-0.09	0.925	0.984
Vas	EN_L2_3_IT	MSANTD3-TMEFF1	-0.15	0.07	-2.10	0.0358	0.328
Vas	EN_L3_5_IT_1	MSANTD3-TMEFF1	-0.20	0.11	-1.83	0.0679	0.548
Vas	EN_L3_5_IT_2	MSANTD3-TMEFF1	-0.11	0.07	-1.50	0.134	0.544
Vas	EN_L3_5_IT_3	MSANTD3-TMEFF1	-0.02	0.07	-0.33	0.738	0.906
Vas	EN_L5_6_NP	MSANTD3-TMEFF1	0.10	0.14	0.72	0.474	0.951
Vas	EN_L6B	MSANTD3-TMEFF1	-0.08	0.15	-0.57	0.567	0.926
Vas	EN_L6_CT	MSANTD3-TMEFF1	-0.03	0.12	-0.28	0.779	0.977
Vas	EN_L6_IT_1	MSANTD3-TMEFF1	-0.17	0.12	-1.42	0.157	0.758
Vas	IN_ADARB2	MSANTD3-TMEFF1	-0.21	0.11	-2.01	0.0448	0.639
Vas	IN_LAMP5_LHX6	MSANTD3-TMEFF1	0.07	0.13	0.52	0.601	0.929
Vas	IN_LAMP5_RELN	MSANTD3-TMEFF1	0.04	0.11	0.36	0.717	0.971
Vas	IN_PVALB	MSANTD3-TMEFF1	0.02	0.06	0.26	0.792	0.968
Vas	IN_PVALB_CHC	MSANTD3-TMEFF1	-0.81	0.44	-1.85	0.0646	0.75
Vas	IN_SST	MSANTD3-TMEFF1	0.08	0.09	0.91	0.361	0.937
Vas	IN_VIP	MSANTD3-TMEFF1	0.07	0.07	1.02	0.305	0.749
Vas	OPC	MSANTD3-TMEFF1	0.10	0.10	1.02	0.31	0.986
Vas	Oligo	MSANTD3-TMEFF1	0.01	0.06	0.17	0.865	0.963
Vas	Astro	MSANTD4	0.08	0.06	1.46	0.144	0.621
Vas	EN_L2_3_IT	MSANTD4	0.06	0.05	1.28	0.2	0.596
Vas	EN_L3_5_IT_1	MSANTD4	-0.01	0.07	-0.19	0.851	0.971
Vas	EN_L3_5_IT_2	MSANTD4	0.08	0.06	1.37	0.17	0.588
Vas	EN_L3_5_IT_3	MSANTD4	0.01	0.06	0.16	0.871	0.956
Vas	EN_L5_6_NP	MSANTD4	0.06	0.11	0.53	0.596	0.963
Vas	EN_L5_ET	MSANTD4	-0.46	0.46	-1.00	0.319	0.965
Vas	EN_L6B	MSANTD4	0.05	0.10	0.51	0.613	0.939
Vas	EN_L6_CT	MSANTD4	0.01	0.10	0.06	0.954	0.997
Vas	EN_L6_IT_1	MSANTD4	0.01	0.09	0.14	0.892	0.986
Vas	EN_L6_IT_2	MSANTD4	0.06	0.11	0.56	0.576	0.972
Vas	Endo	MSANTD4	0.41	0.36	1.13	0.257	0.995
Vas	IN_ADARB2	MSANTD4	0.04	0.07	0.51	0.613	0.953
Vas	IN_LAMP5_LHX6	MSANTD4	0.03	0.10	0.31	0.756	0.961
Vas	IN_LAMP5_RELN	MSANTD4	0.04	0.07	0.51	0.608	0.949
Vas	IN_PVALB	MSANTD4	-0.05	0.05	-0.95	0.341	0.844
Vas	IN_PVALB_CHC	MSANTD4	-0.09	0.08	-1.02	0.307	0.913
Vas	IN_SST	MSANTD4	0.01	0.07	0.22	0.828	0.99
Vas	IN_VIP	MSANTD4	0.07	0.05	1.39	0.166	0.639
Vas	Micro	MSANTD4	0.05	0.09	0.55	0.583	0.907
Vas	OPC	MSANTD4	0.01	0.05	0.29	0.776	0.999
Vas	Oligo	MSANTD4	0.11	0.04	2.82	0.00487	0.247
Vas	Astro	MSH2	0.01	0.05	0.15	0.879	0.98
Vas	EN_L2_3_IT	MSH2	-0.04	0.02	-1.46	0.145	0.536
Vas	EN_L3_5_IT_1	MSH2	0.01	0.04	0.14	0.888	0.982
Vas	EN_L3_5_IT_2	MSH2	0.00	0.03	0.12	0.903	0.979
Vas	EN_L3_5_IT_3	MSH2	0.01	0.03	0.34	0.736	0.906
Vas	EN_L5_6_NP	MSH2	-0.07	0.05	-1.41	0.159	0.915
Vas	EN_L5_ET	MSH2	0.03	0.28	0.11	0.914	0.999
Vas	EN_L6B	MSH2	-0.06	0.06	-1.12	0.263	0.805
Vas	EN_L6_CT	MSH2	-0.08	0.04	-1.85	0.065	0.656
Vas	EN_L6_IT_1	MSH2	-0.03	0.05	-0.54	0.588	0.93
Vas	EN_L6_IT_2	MSH2	-0.01	0.07	-0.08	0.938	0.995
Vas	Endo	MSH2	0.03	0.39	0.07	0.945	0.998
Vas	IN_ADARB2	MSH2	0.01	0.05	0.18	0.859	0.984
Vas	IN_LAMP5_LHX6	MSH2	-0.05	0.06	-0.79	0.43	0.88
Vas	IN_LAMP5_RELN	MSH2	-0.00	0.04	-0.02	0.988	0.999
Vas	IN_PVALB	MSH2	0.01	0.03	0.47	0.64	0.931
Vas	IN_PVALB_CHC	MSH2	0.04	0.06	0.74	0.458	0.947
Vas	IN_SST	MSH2	-0.03	0.04	-0.85	0.397	0.941
Vas	IN_VIP	MSH2	0.01	0.03	0.30	0.768	0.947
Vas	Micro	MSH2	0.12	0.08	1.49	0.135	0.651
Vas	OPC	MSH2	-0.03	0.04	-0.72	0.473	0.988
Vas	Oligo	MSH2	-0.07	0.04	-1.75	0.0799	0.497
Vas	PC	MSH2	0.23	0.51	0.45	0.653	1
Vas	Adaptive	MSH3	0.35	0.26	1.33	0.184	0.734
Vas	Astro	MSH3	-0.05	0.04	-1.40	0.163	0.641
Vas	EN_L2_3_IT	MSH3	-0.03	0.03	-0.78	0.438	0.779
Vas	EN_L3_5_IT_1	MSH3	-0.03	0.06	-0.50	0.62	0.929
Vas	EN_L3_5_IT_2	MSH3	-0.03	0.04	-0.71	0.476	0.826
Vas	EN_L3_5_IT_3	MSH3	-0.02	0.05	-0.42	0.671	0.876
Vas	EN_L5_6_NP	MSH3	-0.06	0.06	-0.95	0.343	0.948
Vas	EN_L5_ET	MSH3	0.35	0.34	1.04	0.3	0.963
Vas	EN_L6B	MSH3	-0.04	0.07	-0.60	0.548	0.922
Vas	EN_L6_CT	MSH3	-0.03	0.05	-0.61	0.541	0.938
Vas	EN_L6_IT_1	MSH3	0.01	0.07	0.19	0.852	0.982
Vas	EN_L6_IT_2	MSH3	-0.00	0.08	-0.02	0.982	0.997
Vas	Endo	MSH3	0.00	0.12	0.02	0.985	0.999
Vas	IN_ADARB2	MSH3	-0.13	0.06	-2.17	0.0299	0.619
Vas	IN_LAMP5_LHX6	MSH3	0.03	0.06	0.49	0.626	0.934
Vas	IN_LAMP5_RELN	MSH3	0.01	0.05	0.28	0.778	0.975
Vas	IN_PVALB	MSH3	-0.02	0.04	-0.44	0.662	0.938
Vas	IN_PVALB_CHC	MSH3	-0.03	0.06	-0.53	0.594	0.962
Vas	IN_SST	MSH3	0.02	0.04	0.53	0.594	0.972
Vas	IN_VIP	MSH3	-0.01	0.04	-0.27	0.787	0.95
Vas	Micro	MSH3	-0.02	0.06	-0.40	0.688	0.932
Vas	OPC	MSH3	0.01	0.04	0.32	0.749	0.999
Vas	Oligo	MSH3	0.00	0.03	0.10	0.922	0.982
Vas	PC	MSH3	-0.14	0.13	-1.12	0.262	1
Vas	PVM	MSH3	0.10	0.17	0.59	0.552	0.952
Vas	SMC	MSH3	1.27	0.98	1.29	0.196	0.727
Vas	VLMC	MSH3	-0.01	0.14	-0.07	0.946	0.998
Vas	Astro	MSH4	0.00	0.12	0.01	0.988	0.997
Vas	EN_L2_3_IT	MSH4	0.31	0.12	2.48	0.0133	0.228
Vas	EN_L3_5_IT_1	MSH4	0.38	0.15	2.60	0.0094	0.351
Vas	EN_L3_5_IT_2	MSH4	0.32	0.14	2.37	0.0177	0.264
Vas	EN_L3_5_IT_3	MSH4	0.31	0.13	2.43	0.0153	0.161
Vas	EN_L5_6_NP	MSH4	0.24	0.17	1.47	0.142	0.915
Vas	EN_L6B	MSH4	0.37	0.18	2.02	0.0437	0.575
Vas	EN_L6_CT	MSH4	0.24	0.15	1.60	0.11	0.735
Vas	EN_L6_IT_1	MSH4	0.40	0.17	2.33	0.0196	0.498
Vas	EN_L6_IT_2	MSH4	0.31	0.19	1.62	0.104	0.905
Vas	IN_ADARB2	MSH4	0.32	0.14	2.29	0.0219	0.598
Vas	IN_LAMP5_LHX6	MSH4	0.19	0.15	1.26	0.206	0.775
Vas	IN_LAMP5_RELN	MSH4	0.03	0.13	0.24	0.81	0.981
Vas	IN_PVALB	MSH4	0.15	0.12	1.23	0.217	0.777
Vas	IN_PVALB_CHC	MSH4	0.25	0.15	1.66	0.0967	0.788
Vas	IN_SST	MSH4	0.12	0.14	0.89	0.372	0.94
Vas	IN_VIP	MSH4	0.19	0.13	1.47	0.142	0.621
Vas	Micro	MSH4	0.40	0.15	2.58	0.01	0.28
Vas	OPC	MSH4	0.14	0.15	0.93	0.351	0.986
Vas	Oligo	MSH4	0.18	0.09	1.92	0.0551	0.444
Vas	Astro	MSH6	-0.05	0.05	-1.08	0.282	0.746
Vas	EN_L2_3_IT	MSH6	-0.03	0.04	-0.72	0.474	0.799
Vas	EN_L3_5_IT_1	MSH6	0.10	0.07	1.42	0.155	0.671
Vas	EN_L3_5_IT_2	MSH6	0.08	0.05	1.60	0.11	0.51
Vas	EN_L3_5_IT_3	MSH6	0.00	0.05	0.06	0.952	0.984
Vas	EN_L5_6_NP	MSH6	0.08	0.08	0.95	0.34	0.948
Vas	EN_L6B	MSH6	-0.04	0.09	-0.40	0.691	0.955
Vas	EN_L6_CT	MSH6	-0.10	0.08	-1.22	0.221	0.834
Vas	EN_L6_IT_1	MSH6	-0.08	0.07	-1.14	0.255	0.813
Vas	EN_L6_IT_2	MSH6	-0.01	0.10	-0.13	0.896	0.991
Vas	Endo	MSH6	-0.14	0.53	-0.27	0.788	0.996
Vas	IN_ADARB2	MSH6	0.01	0.07	0.18	0.859	0.984
Vas	IN_LAMP5_LHX6	MSH6	0.12	0.08	1.45	0.146	0.718
Vas	IN_LAMP5_RELN	MSH6	0.06	0.07	0.95	0.341	0.888
Vas	IN_PVALB	MSH6	0.01	0.05	0.23	0.82	0.974
Vas	IN_PVALB_CHC	MSH6	0.17	0.09	1.85	0.0642	0.75
Vas	IN_SST	MSH6	-0.03	0.05	-0.57	0.57	0.971
Vas	IN_VIP	MSH6	-0.00	0.04	-0.05	0.964	0.992
Vas	Micro	MSH6	0.03	0.07	0.53	0.597	0.91
Vas	OPC	MSH6	0.05	0.05	0.97	0.33	0.986
Vas	Oligo	MSH6	-0.00	0.03	-0.12	0.908	0.978
Vas	PC	MSH6	0.24	0.47	0.52	0.606	1
Vas	Astro	MSI1	0.11	0.07	1.60	0.111	0.574
Vas	EN_L2_3_IT	MSI1	-0.14	0.08	-1.86	0.0633	0.401
Vas	EN_L3_5_IT_2	MSI1	-0.27	0.11	-2.48	0.0132	0.235
Vas	EN_L3_5_IT_3	MSI1	-0.10	0.11	-0.98	0.329	0.657
Vas	IN_PVALB	MSI1	-0.34	0.12	-2.83	0.0047	0.376
Vas	IN_SST	MSI1	-0.27	0.14	-1.94	0.0529	0.824
Vas	IN_VIP	MSI1	-0.06	0.10	-0.58	0.561	0.878
Vas	OPC	MSI1	0.09	0.07	1.35	0.177	0.986
Vas	Oligo	MSI1	-0.02	0.11	-0.14	0.891	0.972
Vas	Adaptive	MSI2	0.23	0.22	1.04	0.298	0.775
Vas	Astro	MSI2	-0.03	0.05	-0.57	0.566	0.888
Vas	EN_L2_3_IT	MSI2	0.04	0.04	0.98	0.325	0.706
Vas	EN_L3_5_IT_1	MSI2	0.09	0.06	1.49	0.137	0.649
Vas	EN_L3_5_IT_2	MSI2	-0.03	0.05	-0.47	0.637	0.896
Vas	EN_L3_5_IT_3	MSI2	0.00	0.05	0.01	0.993	0.997
Vas	EN_L5_6_NP	MSI2	0.02	0.05	0.36	0.72	0.974
Vas	EN_L5_ET	MSI2	0.01	0.45	0.01	0.989	1
Vas	EN_L6B	MSI2	0.10	0.08	1.25	0.213	0.777
Vas	EN_L6_CT	MSI2	-0.02	0.06	-0.37	0.712	0.972
Vas	EN_L6_IT_1	MSI2	0.04	0.09	0.49	0.624	0.939
Vas	EN_L6_IT_2	MSI2	0.13	0.09	1.52	0.128	0.918
Vas	Endo	MSI2	0.12	0.09	1.40	0.161	0.995
Vas	IN_ADARB2	MSI2	0.05	0.04	1.25	0.21	0.818
Vas	IN_LAMP5_LHX6	MSI2	0.15	0.06	2.50	0.0125	0.36
Vas	IN_LAMP5_RELN	MSI2	0.13	0.05	2.68	0.00737	0.65
Vas	IN_PVALB	MSI2	0.10	0.04	2.25	0.0244	0.511
Vas	IN_PVALB_CHC	MSI2	0.05	0.06	0.91	0.361	0.926
Vas	IN_SST	MSI2	0.07	0.05	1.52	0.128	0.876
Vas	IN_VIP	MSI2	0.03	0.04	0.79	0.427	0.819
Vas	Micro	MSI2	0.05	0.06	0.74	0.462	0.864
Vas	OPC	MSI2	0.01	0.04	0.21	0.833	0.999
Vas	Oligo	MSI2	0.16	0.05	3.13	0.00177	0.191
Vas	PC	MSI2	-0.01	0.11	-0.08	0.938	1
Vas	PVM	MSI2	0.58	0.22	2.65	0.00797	0.549
Vas	SMC	MSI2	-0.29	0.30	-0.94	0.348	0.841
Vas	VLMC	MSI2	0.21	0.16	1.33	0.184	0.831
Vas	Astro	MSL1	-0.07	0.05	-1.57	0.116	0.583
Vas	EN_L2_3_IT	MSL1	0.03	0.03	0.76	0.449	0.786
Vas	EN_L3_5_IT_1	MSL1	0.00	0.05	0.02	0.986	0.996
Vas	EN_L3_5_IT_2	MSL1	0.05	0.04	1.16	0.247	0.665
Vas	EN_L3_5_IT_3	MSL1	0.06	0.04	1.33	0.185	0.51
Vas	EN_L5_6_NP	MSL1	-0.00	0.07	-0.03	0.973	0.997
Vas	EN_L5_ET	MSL1	0.28	0.40	0.71	0.48	0.981
Vas	EN_L6B	MSL1	0.04	0.08	0.51	0.611	0.937
Vas	EN_L6_CT	MSL1	-0.04	0.06	-0.71	0.476	0.932
Vas	EN_L6_IT_1	MSL1	-0.01	0.06	-0.22	0.827	0.977
Vas	EN_L6_IT_2	MSL1	0.04	0.08	0.49	0.621	0.972
Vas	Endo	MSL1	0.04	0.28	0.14	0.885	0.996
Vas	IN_ADARB2	MSL1	-0.01	0.06	-0.21	0.833	0.983
Vas	IN_LAMP5_LHX6	MSL1	0.04	0.07	0.63	0.527	0.907
Vas	IN_LAMP5_RELN	MSL1	-0.06	0.06	-0.96	0.336	0.882
Vas	IN_PVALB	MSL1	0.00	0.05	0.02	0.985	0.996
Vas	IN_PVALB_CHC	MSL1	-0.02	0.08	-0.20	0.845	0.988
Vas	IN_SST	MSL1	0.01	0.06	0.18	0.86	0.991
Vas	IN_VIP	MSL1	-0.03	0.04	-0.66	0.508	0.857
Vas	Micro	MSL1	-0.03	0.06	-0.54	0.589	0.909
Vas	OPC	MSL1	-0.02	0.05	-0.50	0.615	0.996
Vas	Oligo	MSL1	0.02	0.04	0.43	0.67	0.908
Vas	PC	MSL1	-0.12	0.11	-1.09	0.278	1
Vas	VLMC	MSL1	0.08	0.14	0.56	0.575	0.947
Vas	Adaptive	MSL2	0.54	0.26	2.04	0.0412	0.661
Vas	Astro	MSL2	0.04	0.04	1.01	0.314	0.771
Vas	EN_L2_3_IT	MSL2	0.02	0.04	0.57	0.571	0.848
Vas	EN_L3_5_IT_1	MSL2	0.07	0.07	1.08	0.281	0.776
Vas	EN_L3_5_IT_2	MSL2	0.07	0.05	1.40	0.161	0.578
Vas	EN_L3_5_IT_3	MSL2	0.05	0.05	1.08	0.279	0.614
Vas	EN_L5_6_NP	MSL2	-0.03	0.09	-0.30	0.761	0.978
Vas	EN_L5_ET	MSL2	0.29	0.37	0.78	0.437	0.975
Vas	EN_L6B	MSL2	0.02	0.09	0.19	0.852	0.979
Vas	EN_L6_CT	MSL2	-0.08	0.08	-1.10	0.271	0.863
Vas	EN_L6_IT_1	MSL2	-0.00	0.08	-0.02	0.984	0.996
Vas	EN_L6_IT_2	MSL2	0.15	0.10	1.60	0.11	0.91
Vas	Endo	MSL2	0.05	0.13	0.40	0.692	0.996
Vas	IN_ADARB2	MSL2	0.07	0.07	1.07	0.283	0.857
Vas	IN_LAMP5_LHX6	MSL2	0.12	0.07	1.71	0.0879	0.637
Vas	IN_LAMP5_RELN	MSL2	0.03	0.06	0.53	0.597	0.948
Vas	IN_PVALB	MSL2	-0.01	0.05	-0.27	0.786	0.968
Vas	IN_PVALB_CHC	MSL2	0.02	0.10	0.25	0.801	0.987
Vas	IN_SST	MSL2	0.03	0.06	0.52	0.606	0.972
Vas	IN_VIP	MSL2	0.03	0.05	0.62	0.533	0.869
Vas	Micro	MSL2	0.03	0.06	0.44	0.66	0.926
Vas	OPC	MSL2	0.02	0.05	0.33	0.744	0.999
Vas	Oligo	MSL2	0.07	0.04	1.71	0.0879	0.507
Vas	PC	MSL2	-0.10	0.13	-0.81	0.421	1
Vas	PVM	MSL2	-0.52	0.49	-1.07	0.286	0.874
Vas	VLMC	MSL2	0.03	0.18	0.19	0.849	0.991
Vas	Astro	MSL3	0.09	0.06	1.48	0.138	0.613
Vas	EN_L2_3_IT	MSL3	0.02	0.04	0.46	0.649	0.885
Vas	EN_L3_5_IT_1	MSL3	0.01	0.08	0.14	0.885	0.981
Vas	EN_L3_5_IT_2	MSL3	-0.02	0.05	-0.44	0.661	0.906
Vas	EN_L3_5_IT_3	MSL3	0.03	0.06	0.48	0.63	0.855
Vas	EN_L5_6_NP	MSL3	-0.11	0.12	-0.87	0.386	0.948
Vas	EN_L6B	MSL3	0.02	0.13	0.19	0.846	0.978
Vas	EN_L6_CT	MSL3	0.04	0.09	0.41	0.682	0.967
Vas	EN_L6_IT_1	MSL3	0.06	0.10	0.64	0.524	0.912
Vas	EN_L6_IT_2	MSL3	0.12	0.12	0.96	0.337	0.95
Vas	Endo	MSL3	0.02	0.45	0.04	0.971	0.999
Vas	IN_ADARB2	MSL3	-0.12	0.12	-0.99	0.321	0.872
Vas	IN_LAMP5_RELN	MSL3	-0.11	0.11	-0.98	0.326	0.877
Vas	IN_PVALB	MSL3	0.03	0.08	0.44	0.658	0.936
Vas	IN_PVALB_CHC	MSL3	0.02	0.12	0.12	0.902	0.996
Vas	IN_SST	MSL3	0.04	0.09	0.43	0.669	0.981
Vas	IN_VIP	MSL3	0.11	0.06	1.88	0.0605	0.499
Vas	Micro	MSL3	-0.10	0.06	-1.70	0.0891	0.567
Vas	OPC	MSL3	0.04	0.07	0.50	0.619	0.996
Vas	Oligo	MSL3	-0.00	0.05	-0.02	0.985	0.998
Vas	EN_L2_3_IT	MSLNL	-0.06	0.16	-0.36	0.716	0.912
Vas	Astro	MSMO1	-0.17	0.14	-1.20	0.231	0.706
Vas	EN_L2_3_IT	MSMO1	0.03	0.08	0.41	0.684	0.902
Vas	EN_L3_5_IT_1	MSMO1	0.16	0.09	1.79	0.0731	0.556
Vas	EN_L3_5_IT_2	MSMO1	0.24	0.09	2.87	0.00409	0.144
Vas	EN_L3_5_IT_3	MSMO1	0.23	0.09	2.61	0.00897	0.126
Vas	EN_L5_6_NP	MSMO1	0.19	0.11	1.71	0.0877	0.894
Vas	EN_L6B	MSMO1	0.20	0.15	1.36	0.172	0.754
Vas	EN_L6_CT	MSMO1	0.15	0.11	1.33	0.185	0.818
Vas	EN_L6_IT_1	MSMO1	0.35	0.13	2.76	0.0057	0.349
Vas	EN_L6_IT_2	MSMO1	0.20	0.13	1.49	0.137	0.924
Vas	IN_ADARB2	MSMO1	0.00	0.14	0.03	0.978	0.997
Vas	IN_LAMP5_LHX6	MSMO1	0.14	0.17	0.84	0.402	0.87
Vas	IN_LAMP5_RELN	MSMO1	0.20	0.20	1.01	0.311	0.87
Vas	IN_PVALB	MSMO1	0.14	0.14	0.96	0.34	0.844
Vas	IN_PVALB_CHC	MSMO1	0.07	0.17	0.43	0.664	0.975
Vas	IN_SST	MSMO1	0.07	0.12	0.60	0.551	0.97
Vas	IN_VIP	MSMO1	-0.07	0.11	-0.66	0.508	0.857
Vas	Micro	MSMO1	-0.30	0.12	-2.55	0.0109	0.292
Vas	OPC	MSMO1	-0.06	0.11	-0.54	0.592	0.992
Vas	Oligo	MSMO1	0.06	0.09	0.66	0.512	0.843
Vas	Astro	MSMP	0.16	0.14	1.16	0.248	0.721
Vas	EN_L2_3_IT	MSMP	-0.12	0.15	-0.79	0.427	0.772
Vas	Oligo	MSMP	-0.11	0.14	-0.73	0.462	0.822
Vas	Adaptive	MSN	0.29	0.19	1.57	0.116	0.67
Vas	Astro	MSN	-0.04	0.09	-0.44	0.66	0.924
Vas	EN_L2_3_IT	MSN	0.05	0.09	0.58	0.564	0.846
Vas	EN_L3_5_IT_2	MSN	0.15	0.11	1.28	0.201	0.621
Vas	EN_L3_5_IT_3	MSN	0.02	0.11	0.16	0.873	0.956
Vas	EN_L6_IT_1	MSN	0.03	0.47	0.07	0.941	0.99
Vas	Endo	MSN	-0.16	0.15	-1.07	0.283	0.995
Vas	IN_ADARB2	MSN	0.11	0.12	0.86	0.392	0.901
Vas	IN_PVALB	MSN	-0.21	0.12	-1.73	0.084	0.653
Vas	IN_SST	MSN	0.05	0.12	0.44	0.659	0.979
Vas	IN_VIP	MSN	0.04	0.07	0.57	0.568	0.881
Vas	Micro	MSN	0.07	0.07	0.96	0.335	0.806
Vas	OPC	MSN	0.13	0.08	1.61	0.107	0.986
Vas	Oligo	MSN	0.02	0.07	0.31	0.757	0.935
Vas	PC	MSN	0.00	0.12	0.02	0.983	1
Vas	PVM	MSN	0.18	0.19	0.91	0.361	0.904
Vas	SMC	MSN	0.58	0.35	1.65	0.0992	0.609
Vas	VLMC	MSN	-0.04	0.20	-0.21	0.832	0.991
Vas	Astro	MSR1	0.02	0.12	0.17	0.868	0.977
Vas	EN_L2_3_IT	MSR1	0.09	0.10	0.90	0.368	0.736
Vas	EN_L3_5_IT_2	MSR1	0.16	0.38	0.42	0.672	0.909
Vas	EN_L3_5_IT_3	MSR1	-0.09	0.46	-0.19	0.853	0.95
Vas	IN_PVALB	MSR1	0.09	0.22	0.41	0.684	0.943
Vas	IN_SST	MSR1	0.28	0.26	1.04	0.296	0.928
Vas	Micro	MSR1	0.35	0.18	1.97	0.049	0.466
Vas	OPC	MSR1	0.18	0.15	1.20	0.231	0.986
Vas	Oligo	MSR1	0.02	0.11	0.23	0.819	0.952
Vas	PVM	MSR1	0.03	0.18	0.15	0.878	0.984
Vas	Astro	MSRA	0.05	0.07	0.72	0.469	0.843
Vas	EN_L2_3_IT	MSRA	0.05	0.04	1.35	0.178	0.574
Vas	EN_L3_5_IT_1	MSRA	0.10	0.05	2.08	0.0373	0.46
Vas	EN_L3_5_IT_2	MSRA	0.09	0.04	2.04	0.0414	0.367
Vas	EN_L3_5_IT_3	MSRA	0.10	0.05	2.05	0.0403	0.253
Vas	EN_L5_6_NP	MSRA	0.07	0.05	1.27	0.203	0.923
Vas	EN_L5_ET	MSRA	0.30	0.25	1.17	0.24	0.963
Vas	EN_L6B	MSRA	0.14	0.06	2.27	0.0234	0.475
Vas	EN_L6_CT	MSRA	0.07	0.05	1.41	0.159	0.8
Vas	EN_L6_IT_1	MSRA	0.13	0.05	2.51	0.0122	0.44
Vas	EN_L6_IT_2	MSRA	0.15	0.06	2.31	0.0208	0.832
Vas	Endo	MSRA	0.13	0.10	1.30	0.194	0.995
Vas	IN_ADARB2	MSRA	0.10	0.05	2.09	0.0364	0.623
Vas	IN_LAMP5_LHX6	MSRA	0.19	0.06	3.15	0.00164	0.187
Vas	IN_LAMP5_RELN	MSRA	0.18	0.05	3.68	0.000236	0.445
Vas	IN_PVALB	MSRA	0.12	0.05	2.43	0.0153	0.472
Vas	IN_PVALB_CHC	MSRA	0.13	0.07	1.98	0.0478	0.732
Vas	IN_SST	MSRA	0.16	0.06	2.73	0.00636	0.799
Vas	IN_VIP	MSRA	0.17	0.05	3.36	0.000773	0.213
Vas	Micro	MSRA	0.04	0.05	0.76	0.444	0.859
Vas	OPC	MSRA	0.02	0.05	0.32	0.749	0.999
Vas	Oligo	MSRA	0.08	0.09	0.88	0.38	0.774
Vas	PC	MSRA	0.17	0.15	1.16	0.248	1
Vas	PVM	MSRA	0.21	0.15	1.39	0.164	0.847
Vas	SMC	MSRA	-0.22	0.80	-0.27	0.787	0.963
Vas	VLMC	MSRA	0.10	0.16	0.62	0.538	0.936
Vas	Astro	MSRB1	-0.11	0.12	-0.88	0.378	0.8
Vas	Oligo	MSRB1	-0.09	0.09	-1.00	0.315	0.739
Vas	Astro	MSRB2	-0.02	0.05	-0.38	0.704	0.938
Vas	EN_L2_3_IT	MSRB2	-0.06	0.05	-1.32	0.187	0.583
Vas	EN_L3_5_IT_1	MSRB2	-0.21	0.09	-2.31	0.0208	0.403
Vas	EN_L3_5_IT_2	MSRB2	-0.06	0.06	-1.00	0.316	0.725
Vas	EN_L3_5_IT_3	MSRB2	-0.02	0.07	-0.32	0.75	0.911
Vas	EN_L5_6_NP	MSRB2	0.09	0.12	0.72	0.469	0.951
Vas	EN_L6B	MSRB2	0.05	0.12	0.45	0.654	0.948
Vas	EN_L6_CT	MSRB2	0.05	0.09	0.55	0.584	0.95
Vas	EN_L6_IT_1	MSRB2	-0.15	0.11	-1.35	0.176	0.774
Vas	EN_L6_IT_2	MSRB2	0.03	0.13	0.26	0.798	0.984
Vas	IN_ADARB2	MSRB2	0.08	0.08	0.95	0.344	0.884
Vas	IN_LAMP5_LHX6	MSRB2	0.02	0.10	0.17	0.866	0.982
Vas	IN_LAMP5_RELN	MSRB2	0.18	0.08	2.34	0.0194	0.709
Vas	IN_PVALB	MSRB2	0.01	0.06	0.10	0.919	0.989
Vas	IN_PVALB_CHC	MSRB2	-0.05	0.10	-0.53	0.599	0.964
Vas	IN_SST	MSRB2	-0.03	0.08	-0.43	0.667	0.98
Vas	IN_VIP	MSRB2	0.02	0.05	0.40	0.69	0.926
Vas	Micro	MSRB2	0.13	0.08	1.74	0.0816	0.56
Vas	OPC	MSRB2	0.04	0.05	0.80	0.425	0.986
Vas	Oligo	MSRB2	0.02	0.04	0.53	0.597	0.878
Vas	Astro	MSRB3	0.11	0.05	2.38	0.0171	0.308
Vas	EN_L2_3_IT	MSRB3	0.09	0.05	2.01	0.0444	0.356
Vas	EN_L3_5_IT_1	MSRB3	0.03	0.07	0.40	0.689	0.946
Vas	EN_L3_5_IT_2	MSRB3	-0.06	0.05	-1.10	0.27	0.691
Vas	EN_L3_5_IT_3	MSRB3	-0.07	0.06	-1.19	0.236	0.568
Vas	EN_L5_6_NP	MSRB3	-0.08	0.13	-0.60	0.55	0.957
Vas	EN_L5_ET	MSRB3	-0.96	0.60	-1.60	0.11	0.914
Vas	EN_L6B	MSRB3	0.05	0.12	0.45	0.655	0.949
Vas	EN_L6_CT	MSRB3	0.08	0.08	0.96	0.339	0.892
Vas	EN_L6_IT_1	MSRB3	0.22	0.08	2.64	0.00834	0.402
Vas	EN_L6_IT_2	MSRB3	-0.05	0.10	-0.45	0.654	0.972
Vas	Endo	MSRB3	-0.08	0.10	-0.83	0.407	0.996
Vas	IN_ADARB2	MSRB3	0.09	0.07	1.28	0.201	0.815
Vas	IN_LAMP5_LHX6	MSRB3	0.03	0.08	0.41	0.685	0.947
Vas	IN_LAMP5_RELN	MSRB3	-0.00	0.07	-0.05	0.958	0.997
Vas	IN_PVALB	MSRB3	-0.02	0.04	-0.45	0.654	0.934
Vas	IN_PVALB_CHC	MSRB3	-0.03	0.08	-0.42	0.674	0.976
Vas	IN_SST	MSRB3	0.04	0.07	0.64	0.522	0.966
Vas	IN_VIP	MSRB3	-0.07	0.04	-1.49	0.135	0.616
Vas	OPC	MSRB3	0.07	0.08	0.87	0.387	0.986
Vas	Oligo	MSRB3	0.12	0.09	1.30	0.194	0.644
Vas	PC	MSRB3	-0.16	0.12	-1.30	0.194	1
Vas	SMC	MSRB3	-0.34	0.23	-1.48	0.138	0.651
Vas	VLMC	MSRB3	0.04	0.17	0.22	0.824	0.99
Vas	Astro	MSS51	0.16	0.08	1.95	0.0517	0.459
Vas	EN_L2_3_IT	MSS51	-0.02	0.04	-0.55	0.579	0.852
Vas	EN_L3_5_IT_1	MSS51	-0.09	0.09	-0.93	0.352	0.82
Vas	EN_L3_5_IT_2	MSS51	0.05	0.07	0.75	0.456	0.817
Vas	EN_L3_5_IT_3	MSS51	-0.01	0.07	-0.14	0.891	0.964
Vas	EN_L5_6_NP	MSS51	0.09	0.11	0.79	0.429	0.948
Vas	EN_L6B	MSS51	-0.12	0.12	-1.00	0.319	0.836
Vas	EN_L6_CT	MSS51	-0.11	0.10	-1.07	0.282	0.866
Vas	EN_L6_IT_1	MSS51	-0.03	0.10	-0.26	0.791	0.973
Vas	EN_L6_IT_2	MSS51	-0.10	0.14	-0.73	0.468	0.967
Vas	IN_ADARB2	MSS51	-0.26	0.11	-2.43	0.0153	0.553
Vas	IN_LAMP5_LHX6	MSS51	-0.07	0.12	-0.56	0.578	0.921
Vas	IN_LAMP5_RELN	MSS51	0.01	0.11	0.07	0.948	0.997
Vas	IN_PVALB	MSS51	-0.02	0.07	-0.25	0.8	0.97
Vas	IN_PVALB_CHC	MSS51	0.12	0.12	0.99	0.321	0.921
Vas	IN_SST	MSS51	-0.15	0.09	-1.60	0.109	0.863
Vas	IN_VIP	MSS51	-0.07	0.06	-1.03	0.302	0.748
Vas	Micro	MSS51	-0.17	0.13	-1.38	0.167	0.684
Vas	OPC	MSS51	0.18	0.09	1.98	0.0477	0.986
Vas	Oligo	MSS51	0.00	0.07	0.03	0.974	0.995
Vas	Astro	MST1	-0.04	0.08	-0.48	0.633	0.914
Vas	EN_L2_3_IT	MST1	-0.08	0.08	-0.91	0.365	0.734
Vas	EN_L3_5_IT_2	MST1	-0.25	0.31	-0.80	0.423	0.798
Vas	EN_L3_5_IT_3	MST1	-0.20	0.39	-0.51	0.612	0.846
Vas	IN_PVALB	MST1	-0.20	0.12	-1.73	0.0844	0.653
Vas	OPC	MST1	-0.21	0.11	-1.96	0.05	0.986
Vas	Oligo	MST1	-0.14	0.08	-1.68	0.0939	0.513
Vas	EN_L2_3_IT	MST1R	0.10	0.11	0.89	0.371	0.738
Vas	Oligo	MST1R	-0.15	0.15	-1.05	0.295	0.726
Vas	Astro	MSTN	0.10	0.15	0.65	0.516	0.869
Vas	EN_L2_3_IT	MSTN	0.16	0.11	1.40	0.161	0.556
Vas	IN_VIP	MSTN	0.10	0.14	0.69	0.491	0.849
Vas	Oligo	MSTN	0.02	0.13	0.12	0.906	0.977
Vas	Astro	MSTO1	-0.08	0.09	-0.89	0.371	0.797
Vas	EN_L2_3_IT	MSTO1	-0.04	0.08	-0.45	0.65	0.885
Vas	EN_L3_5_IT_2	MSTO1	-0.15	0.12	-1.29	0.196	0.615
Vas	EN_L3_5_IT_3	MSTO1	-0.05	0.11	-0.41	0.679	0.881
Vas	IN_PVALB	MSTO1	-0.03	0.11	-0.32	0.752	0.96
Vas	IN_VIP	MSTO1	-0.22	0.10	-2.21	0.0274	0.403
Vas	OPC	MSTO1	0.03	0.12	0.26	0.791	0.999
Vas	Oligo	MSTO1	-0.14	0.07	-1.95	0.0506	0.432
Vas	Astro	MSX1	0.19	0.11	1.68	0.0934	0.541
Vas	EN_L2_3_IT	MSX1	-0.02	0.11	-0.21	0.834	0.954
Vas	Oligo	MSX1	0.03	0.14	0.21	0.835	0.956
Vas	Astro	MSX2	0.49	0.26	1.87	0.062	0.481
Vas	Adaptive	MT-ATP6	0.14	0.20	0.69	0.491	0.864
Vas	Astro	MT-ATP6	0.00	0.06	0.01	0.99	0.998
Vas	EN_L2_3_IT	MT-ATP6	-0.08	0.05	-1.42	0.156	0.549
Vas	EN_L3_5_IT_1	MT-ATP6	-0.07	0.07	-1.00	0.316	0.797
Vas	EN_L3_5_IT_2	MT-ATP6	-0.04	0.06	-0.64	0.524	0.846
Vas	EN_L3_5_IT_3	MT-ATP6	-0.05	0.06	-0.81	0.421	0.728
Vas	EN_L5_6_NP	MT-ATP6	-0.11	0.07	-1.56	0.119	0.911
Vas	EN_L5_ET	MT-ATP6	-0.66	0.33	-1.99	0.047	0.807
Vas	EN_L6B	MT-ATP6	-0.04	0.09	-0.43	0.666	0.95
Vas	EN_L6_CT	MT-ATP6	0.02	0.07	0.34	0.731	0.975
Vas	EN_L6_IT_1	MT-ATP6	0.01	0.08	0.18	0.86	0.982
Vas	EN_L6_IT_2	MT-ATP6	-0.10	0.08	-1.19	0.232	0.929
Vas	Endo	MT-ATP6	-0.28	0.11	-2.61	0.00903	0.88
Vas	IN_ADARB2	MT-ATP6	-0.07	0.06	-1.07	0.286	0.858
Vas	IN_LAMP5_LHX6	MT-ATP6	0.02	0.07	0.26	0.797	0.966
Vas	IN_LAMP5_RELN	MT-ATP6	-0.08	0.06	-1.21	0.228	0.836
Vas	IN_PVALB	MT-ATP6	-0.06	0.06	-0.98	0.327	0.836
Vas	IN_PVALB_CHC	MT-ATP6	-0.11	0.07	-1.55	0.122	0.821
Vas	IN_SST	MT-ATP6	-0.07	0.06	-1.07	0.283	0.927
Vas	IN_VIP	MT-ATP6	-0.07	0.06	-1.31	0.19	0.668
Vas	Micro	MT-ATP6	0.02	0.07	0.34	0.737	0.946
Vas	OPC	MT-ATP6	-0.02	0.06	-0.35	0.726	0.999
Vas	Oligo	MT-ATP6	-0.06	0.05	-1.16	0.245	0.689
Vas	PC	MT-ATP6	-0.11	0.10	-1.11	0.269	1
Vas	PVM	MT-ATP6	-0.06	0.18	-0.32	0.75	0.967
Vas	SMC	MT-ATP6	0.06	0.72	0.08	0.933	0.993
Vas	VLMC	MT-ATP6	-0.08	0.15	-0.49	0.625	0.962
Vas	Astro	MT-ATP8	0.03	0.13	0.22	0.825	0.971
Vas	EN_L2_3_IT	MT-ATP8	0.00	0.11	0.01	0.996	0.998
Vas	EN_L3_5_IT_2	MT-ATP8	-0.18	0.13	-1.35	0.177	0.594
Vas	EN_L3_5_IT_3	MT-ATP8	0.03	0.13	0.23	0.819	0.938
Vas	IN_PVALB	MT-ATP8	-0.06	0.13	-0.50	0.62	0.924
Vas	IN_SST	MT-ATP8	-0.23	0.15	-1.49	0.136	0.876
Vas	IN_VIP	MT-ATP8	-0.16	0.13	-1.19	0.235	0.702
Vas	Oligo	MT-ATP8	0.02	0.10	0.24	0.81	0.949
Vas	Adaptive	MT-CO1	-0.00	0.20	-0.00	0.996	0.998
Vas	Astro	MT-CO1	-0.01	0.07	-0.07	0.942	0.988
Vas	EN_L2_3_IT	MT-CO1	-0.10	0.07	-1.37	0.171	0.567
Vas	EN_L3_5_IT_1	MT-CO1	-0.13	0.09	-1.57	0.117	0.621
Vas	EN_L3_5_IT_2	MT-CO1	-0.05	0.08	-0.66	0.51	0.84
Vas	EN_L3_5_IT_3	MT-CO1	-0.07	0.08	-0.86	0.387	0.703
Vas	EN_L5_6_NP	MT-CO1	-0.07	0.09	-0.78	0.435	0.948
Vas	EN_L5_ET	MT-CO1	0.38	0.31	1.24	0.215	0.963
Vas	EN_L6B	MT-CO1	-0.15	0.10	-1.48	0.138	0.729
Vas	EN_L6_CT	MT-CO1	-0.10	0.09	-1.17	0.241	0.845
Vas	EN_L6_IT_1	MT-CO1	-0.10	0.10	-1.00	0.318	0.844
Vas	EN_L6_IT_2	MT-CO1	-0.12	0.09	-1.27	0.205	0.929
Vas	Endo	MT-CO1	-0.03	0.12	-0.28	0.776	0.996
Vas	IN_ADARB2	MT-CO1	-0.07	0.08	-0.80	0.422	0.91
Vas	IN_LAMP5_LHX6	MT-CO1	0.03	0.09	0.34	0.735	0.957
Vas	IN_LAMP5_RELN	MT-CO1	0.00	0.08	0.05	0.958	0.997
Vas	IN_PVALB	MT-CO1	-0.05	0.07	-0.73	0.464	0.886
Vas	IN_PVALB_CHC	MT-CO1	0.02	0.09	0.18	0.853	0.988
Vas	IN_SST	MT-CO1	-0.04	0.08	-0.43	0.667	0.98
Vas	IN_VIP	MT-CO1	-0.01	0.08	-0.07	0.941	0.988
Vas	Micro	MT-CO1	-0.07	0.07	-0.93	0.354	0.816
Vas	OPC	MT-CO1	-0.07	0.07	-0.90	0.368	0.986
Vas	Oligo	MT-CO1	-0.04	0.06	-0.64	0.522	0.846
Vas	PC	MT-CO1	-0.05	0.10	-0.51	0.61	1
Vas	PVM	MT-CO1	-0.01	0.17	-0.07	0.946	0.987
Vas	SMC	MT-CO1	0.66	0.76	0.86	0.388	0.849
Vas	VLMC	MT-CO1	0.14	0.14	1.01	0.311	0.873
Vas	Adaptive	MT-CO2	0.26	0.18	1.46	0.144	0.694
Vas	Astro	MT-CO2	0.04	0.04	0.95	0.343	0.785
Vas	EN_L2_3_IT	MT-CO2	-0.05	0.05	-1.06	0.288	0.681
Vas	EN_L3_5_IT_1	MT-CO2	-0.08	0.05	-1.64	0.101	0.598
Vas	EN_L3_5_IT_2	MT-CO2	-0.08	0.05	-1.60	0.11	0.51
Vas	EN_L3_5_IT_3	MT-CO2	-0.06	0.05	-1.11	0.268	0.603
Vas	EN_L5_6_NP	MT-CO2	-0.05	0.06	-0.80	0.425	0.948
Vas	EN_L5_ET	MT-CO2	0.12	0.26	0.45	0.655	0.993
Vas	EN_L6B	MT-CO2	-0.04	0.07	-0.61	0.544	0.922
Vas	EN_L6_CT	MT-CO2	-0.06	0.06	-0.98	0.325	0.885
Vas	EN_L6_IT_1	MT-CO2	-0.04	0.07	-0.59	0.557	0.923
Vas	EN_L6_IT_2	MT-CO2	-0.06	0.07	-0.82	0.413	0.96
Vas	Endo	MT-CO2	0.08	0.10	0.73	0.463	0.996
Vas	IN_ADARB2	MT-CO2	-0.07	0.06	-1.14	0.253	0.845
Vas	IN_LAMP5_LHX6	MT-CO2	-0.01	0.06	-0.24	0.811	0.968
Vas	IN_LAMP5_RELN	MT-CO2	-0.02	0.05	-0.35	0.725	0.972
Vas	IN_PVALB	MT-CO2	-0.02	0.05	-0.40	0.689	0.945
Vas	IN_PVALB_CHC	MT-CO2	-0.08	0.06	-1.25	0.211	0.882
Vas	IN_SST	MT-CO2	-0.03	0.05	-0.50	0.619	0.972
Vas	IN_VIP	MT-CO2	-0.01	0.05	-0.27	0.79	0.95
Vas	Micro	MT-CO2	0.05	0.05	0.98	0.328	0.8
Vas	OPC	MT-CO2	0.01	0.05	0.18	0.859	0.999
Vas	Oligo	MT-CO2	0.02	0.04	0.50	0.616	0.887
Vas	PC	MT-CO2	0.06	0.08	0.71	0.481	1
Vas	PVM	MT-CO2	-0.06	0.15	-0.38	0.701	0.967
Vas	SMC	MT-CO2	-0.21	0.27	-0.77	0.441	0.863
Vas	VLMC	MT-CO2	-0.09	0.12	-0.75	0.453	0.924
Vas	Adaptive	MT-CO3	0.20	0.19	1.08	0.282	0.774
Vas	Astro	MT-CO3	0.01	0.04	0.16	0.876	0.979
Vas	EN_L2_3_IT	MT-CO3	0.00	0.05	0.07	0.94	0.982
Vas	EN_L3_5_IT_1	MT-CO3	0.02	0.06	0.33	0.742	0.954
Vas	EN_L3_5_IT_2	MT-CO3	-0.03	0.05	-0.48	0.628	0.891
Vas	EN_L3_5_IT_3	MT-CO3	-0.01	0.05	-0.15	0.88	0.959
Vas	EN_L5_6_NP	MT-CO3	-0.04	0.07	-0.54	0.593	0.961
Vas	EN_L5_ET	MT-CO3	0.44	0.26	1.66	0.0961	0.881
Vas	EN_L6B	MT-CO3	-0.01	0.07	-0.09	0.931	0.989
Vas	EN_L6_CT	MT-CO3	-0.01	0.06	-0.23	0.82	0.981
Vas	EN_L6_IT_1	MT-CO3	-0.01	0.07	-0.11	0.915	0.988
Vas	EN_L6_IT_2	MT-CO3	-0.05	0.07	-0.65	0.517	0.967
Vas	Endo	MT-CO3	0.01	0.08	0.08	0.935	0.996
Vas	IN_ADARB2	MT-CO3	-0.04	0.06	-0.63	0.532	0.929
Vas	IN_LAMP5_LHX6	MT-CO3	0.05	0.06	0.77	0.441	0.882
Vas	IN_LAMP5_RELN	MT-CO3	0.03	0.06	0.44	0.662	0.959
Vas	IN_PVALB	MT-CO3	-0.04	0.05	-0.79	0.43	0.877
Vas	IN_PVALB_CHC	MT-CO3	-0.06	0.06	-1.00	0.319	0.921
Vas	IN_SST	MT-CO3	0.01	0.05	0.20	0.838	0.991
Vas	IN_VIP	MT-CO3	0.02	0.05	0.38	0.706	0.929
Vas	Micro	MT-CO3	-0.04	0.05	-0.70	0.482	0.869
Vas	OPC	MT-CO3	-0.05	0.05	-1.07	0.283	0.986
Vas	Oligo	MT-CO3	-0.04	0.04	-0.99	0.322	0.744
Vas	PC	MT-CO3	-0.04	0.08	-0.54	0.587	1
Vas	PVM	MT-CO3	0.16	0.14	1.11	0.267	0.86
Vas	SMC	MT-CO3	-0.70	0.66	-1.06	0.289	0.795
Vas	VLMC	MT-CO3	0.02	0.12	0.18	0.854	0.991
Vas	Adaptive	MT-CYB	0.29	0.25	1.20	0.232	0.734
Vas	Astro	MT-CYB	0.09	0.05	1.62	0.106	0.565
Vas	EN_L2_3_IT	MT-CYB	-0.08	0.06	-1.45	0.148	0.538
Vas	EN_L3_5_IT_1	MT-CYB	-0.08	0.07	-1.09	0.277	0.774
Vas	EN_L3_5_IT_2	MT-CYB	-0.05	0.06	-0.78	0.437	0.808
Vas	EN_L3_5_IT_3	MT-CYB	-0.04	0.07	-0.56	0.574	0.825
Vas	EN_L5_6_NP	MT-CYB	-0.08	0.09	-0.92	0.355	0.948
Vas	EN_L5_ET	MT-CYB	-0.57	0.36	-1.58	0.114	0.914
Vas	EN_L6B	MT-CYB	-0.08	0.09	-0.97	0.33	0.838
Vas	EN_L6_CT	MT-CYB	-0.07	0.07	-0.96	0.339	0.892
Vas	EN_L6_IT_1	MT-CYB	-0.11	0.08	-1.32	0.188	0.78
Vas	EN_L6_IT_2	MT-CYB	-0.16	0.09	-1.82	0.0685	0.88
Vas	Endo	MT-CYB	-0.09	0.11	-0.85	0.397	0.996
Vas	IN_ADARB2	MT-CYB	-0.01	0.07	-0.17	0.863	0.984
Vas	IN_LAMP5_LHX6	MT-CYB	-0.06	0.08	-0.81	0.42	0.876
Vas	IN_LAMP5_RELN	MT-CYB	-0.02	0.07	-0.30	0.764	0.974
Vas	IN_PVALB	MT-CYB	0.02	0.06	0.37	0.715	0.953
Vas	IN_PVALB_CHC	MT-CYB	-0.03	0.07	-0.40	0.686	0.977
Vas	IN_SST	MT-CYB	-0.08	0.07	-1.15	0.25	0.919
Vas	IN_VIP	MT-CYB	-0.04	0.06	-0.67	0.505	0.856
Vas	Micro	MT-CYB	-0.00	0.06	-0.08	0.937	0.991
Vas	OPC	MT-CYB	-0.04	0.06	-0.80	0.426	0.986
Vas	Oligo	MT-CYB	0.04	0.05	0.76	0.446	0.813
Vas	PC	MT-CYB	0.14	0.10	1.43	0.154	1
Vas	PVM	MT-CYB	-0.00	0.20	-0.01	0.991	0.997
Vas	VLMC	MT-CYB	0.06	0.16	0.35	0.724	0.976
Vas	Astro	MT-ND1	0.08	0.06	1.39	0.163	0.641
Vas	EN_L2_3_IT	MT-ND1	-0.07	0.05	-1.23	0.217	0.616
Vas	EN_L3_5_IT_1	MT-ND1	-0.10	0.07	-1.47	0.142	0.658
Vas	EN_L3_5_IT_2	MT-ND1	-0.06	0.06	-0.96	0.34	0.742
Vas	EN_L3_5_IT_3	MT-ND1	-0.05	0.06	-0.95	0.342	0.67
Vas	EN_L5_6_NP	MT-ND1	-0.07	0.08	-0.81	0.419	0.948
Vas	EN_L5_ET	MT-ND1	-0.29	0.42	-0.69	0.492	0.984
Vas	EN_L6B	MT-ND1	-0.04	0.09	-0.44	0.657	0.949
Vas	EN_L6_CT	MT-ND1	-0.06	0.07	-0.75	0.456	0.928
Vas	EN_L6_IT_1	MT-ND1	0.01	0.08	0.11	0.916	0.988
Vas	EN_L6_IT_2	MT-ND1	-0.06	0.08	-0.75	0.453	0.964
Vas	Endo	MT-ND1	0.14	0.12	1.15	0.252	0.995
Vas	IN_ADARB2	MT-ND1	-0.10	0.07	-1.41	0.159	0.797
Vas	IN_LAMP5_LHX6	MT-ND1	-0.11	0.07	-1.54	0.123	0.697
Vas	IN_LAMP5_RELN	MT-ND1	0.01	0.07	0.14	0.89	0.995
Vas	IN_PVALB	MT-ND1	-0.00	0.06	-0.03	0.977	0.996
Vas	IN_PVALB_CHC	MT-ND1	0.05	0.08	0.68	0.496	0.956
Vas	IN_SST	MT-ND1	0.01	0.06	0.16	0.876	0.992
Vas	IN_VIP	MT-ND1	-0.01	0.05	-0.12	0.903	0.982
Vas	Micro	MT-ND1	0.01	0.06	0.14	0.887	0.981
Vas	OPC	MT-ND1	0.02	0.07	0.30	0.766	0.999
Vas	Oligo	MT-ND1	0.06	0.05	1.19	0.234	0.681
Vas	PC	MT-ND1	0.02	0.12	0.18	0.859	1
Vas	VLMC	MT-ND1	0.02	0.17	0.14	0.889	0.998
Vas	Astro	MT-ND2	0.14	0.05	2.63	0.00844	0.249
Vas	EN_L2_3_IT	MT-ND2	-0.01	0.05	-0.16	0.874	0.967
Vas	EN_L3_5_IT_1	MT-ND2	-0.07	0.06	-1.18	0.238	0.751
Vas	EN_L3_5_IT_2	MT-ND2	0.00	0.06	0.08	0.935	0.987
Vas	EN_L3_5_IT_3	MT-ND2	-0.01	0.05	-0.26	0.799	0.929
Vas	EN_L5_6_NP	MT-ND2	-0.06	0.08	-0.75	0.455	0.951
Vas	EN_L6B	MT-ND2	-0.01	0.09	-0.13	0.896	0.988
Vas	EN_L6_CT	MT-ND2	-0.04	0.07	-0.60	0.549	0.94
Vas	EN_L6_IT_1	MT-ND2	0.02	0.08	0.23	0.815	0.976
Vas	EN_L6_IT_2	MT-ND2	-0.04	0.09	-0.47	0.639	0.972
Vas	Endo	MT-ND2	-0.25	0.30	-0.85	0.396	0.996
Vas	IN_ADARB2	MT-ND2	-0.07	0.06	-1.14	0.254	0.845
Vas	IN_LAMP5_LHX6	MT-ND2	-0.05	0.08	-0.65	0.517	0.906
Vas	IN_LAMP5_RELN	MT-ND2	0.11	0.06	1.80	0.0714	0.764
Vas	IN_PVALB	MT-ND2	-0.00	0.05	-0.09	0.927	0.991
Vas	IN_PVALB_CHC	MT-ND2	0.07	0.07	1.04	0.297	0.912
Vas	IN_SST	MT-ND2	0.03	0.06	0.49	0.621	0.972
Vas	IN_VIP	MT-ND2	0.04	0.05	0.81	0.421	0.816
Vas	Micro	MT-ND2	0.01	0.06	0.21	0.837	0.97
Vas	OPC	MT-ND2	0.07	0.06	1.11	0.267	0.986
Vas	Oligo	MT-ND2	0.05	0.05	1.14	0.254	0.695
Vas	PC	MT-ND2	-0.00	0.11	-0.01	0.989	1
Vas	Adaptive	MT-ND3	0.50	0.28	1.79	0.0736	0.67
Vas	Astro	MT-ND3	0.09	0.09	1.02	0.306	0.765
Vas	EN_L2_3_IT	MT-ND3	0.13	0.08	1.56	0.119	0.502
Vas	EN_L3_5_IT_1	MT-ND3	0.20	0.10	2.09	0.0368	0.46
Vas	EN_L3_5_IT_2	MT-ND3	0.12	0.10	1.29	0.197	0.617
Vas	EN_L3_5_IT_3	MT-ND3	0.14	0.10	1.43	0.153	0.466
Vas	EN_L5_6_NP	MT-ND3	0.03	0.11	0.32	0.752	0.978
Vas	EN_L5_ET	MT-ND3	0.16	0.39	0.41	0.683	0.993
Vas	EN_L6B	MT-ND3	0.18	0.12	1.58	0.113	0.71
Vas	EN_L6_CT	MT-ND3	0.10	0.10	0.95	0.343	0.894
Vas	EN_L6_IT_1	MT-ND3	0.17	0.11	1.50	0.133	0.733
Vas	EN_L6_IT_2	MT-ND3	0.17	0.11	1.56	0.12	0.914
Vas	Endo	MT-ND3	-0.09	0.13	-0.67	0.505	0.996
Vas	IN_ADARB2	MT-ND3	0.10	0.09	1.15	0.248	0.842
Vas	IN_LAMP5_LHX6	MT-ND3	0.03	0.09	0.27	0.79	0.966
Vas	IN_LAMP5_RELN	MT-ND3	0.05	0.10	0.51	0.609	0.949
Vas	IN_PVALB	MT-ND3	0.01	0.08	0.13	0.895	0.984
Vas	IN_PVALB_CHC	MT-ND3	0.02	0.11	0.23	0.821	0.987
Vas	IN_SST	MT-ND3	0.06	0.08	0.76	0.445	0.955
Vas	IN_VIP	MT-ND3	0.03	0.09	0.35	0.723	0.936
Vas	Micro	MT-ND3	0.10	0.09	1.09	0.277	0.772
Vas	OPC	MT-ND3	-0.02	0.09	-0.20	0.845	0.999
Vas	Oligo	MT-ND3	0.04	0.08	0.53	0.599	0.879
Vas	PC	MT-ND3	0.15	0.12	1.20	0.229	1
Vas	PVM	MT-ND3	0.11	0.16	0.69	0.488	0.94
Vas	SMC	MT-ND3	0.39	0.70	0.56	0.578	0.921
Vas	VLMC	MT-ND3	0.11	0.15	0.71	0.475	0.928
Vas	Adaptive	MT-ND4	0.25	0.23	1.12	0.264	0.77
Vas	Astro	MT-ND4	0.04	0.04	0.97	0.335	0.781
Vas	EN_L2_3_IT	MT-ND4	0.03	0.04	0.83	0.409	0.761
Vas	EN_L3_5_IT_1	MT-ND4	0.05	0.05	0.98	0.326	0.802
Vas	EN_L3_5_IT_2	MT-ND4	0.02	0.04	0.38	0.702	0.918
Vas	EN_L3_5_IT_3	MT-ND4	0.07	0.04	1.56	0.118	0.413
Vas	EN_L5_6_NP	MT-ND4	0.00	0.06	0.06	0.953	0.996
Vas	EN_L5_ET	MT-ND4	0.52	0.32	1.63	0.102	0.9
Vas	EN_L6B	MT-ND4	0.10	0.07	1.49	0.136	0.728
Vas	EN_L6_CT	MT-ND4	0.05	0.06	0.90	0.37	0.903
Vas	EN_L6_IT_1	MT-ND4	0.11	0.07	1.62	0.105	0.708
Vas	EN_L6_IT_2	MT-ND4	0.07	0.07	1.07	0.284	0.948
Vas	Endo	MT-ND4	0.03	0.10	0.28	0.781	0.996
Vas	IN_ADARB2	MT-ND4	-0.02	0.05	-0.42	0.676	0.967
Vas	IN_LAMP5_LHX6	MT-ND4	0.00	0.06	0.04	0.97	0.994
Vas	IN_LAMP5_RELN	MT-ND4	-0.04	0.05	-0.69	0.493	0.922
Vas	IN_PVALB	MT-ND4	-0.02	0.04	-0.58	0.562	0.908
Vas	IN_PVALB_CHC	MT-ND4	0.08	0.06	1.34	0.182	0.876
Vas	IN_SST	MT-ND4	0.03	0.05	0.66	0.512	0.965
Vas	IN_VIP	MT-ND4	-0.00	0.04	-0.07	0.946	0.989
Vas	Micro	MT-ND4	0.11	0.06	1.89	0.0591	0.503
Vas	OPC	MT-ND4	0.08	0.05	1.60	0.109	0.986
Vas	Oligo	MT-ND4	-0.05	0.04	-1.29	0.196	0.645
Vas	PC	MT-ND4	0.13	0.09	1.47	0.143	1
Vas	PVM	MT-ND4	0.08	0.16	0.50	0.615	0.952
Vas	SMC	MT-ND4	-0.19	0.78	-0.25	0.806	0.969
Vas	VLMC	MT-ND4	0.08	0.13	0.60	0.548	0.936
Vas	Astro	MT-ND4L	0.06	0.07	0.82	0.412	0.815
Vas	EN_L2_3_IT	MT-ND4L	0.11	0.06	1.82	0.0683	0.41
Vas	EN_L3_5_IT_1	MT-ND4L	0.02	0.09	0.23	0.822	0.968
Vas	EN_L3_5_IT_2	MT-ND4L	0.07	0.08	0.89	0.371	0.764
Vas	EN_L3_5_IT_3	MT-ND4L	0.06	0.07	0.78	0.433	0.736
Vas	EN_L5_6_NP	MT-ND4L	0.12	0.11	1.11	0.267	0.93
Vas	EN_L6B	MT-ND4L	0.20	0.11	1.94	0.0519	0.593
Vas	EN_L6_CT	MT-ND4L	-0.03	0.10	-0.27	0.79	0.98
Vas	EN_L6_IT_1	MT-ND4L	0.14	0.11	1.25	0.212	0.793
Vas	EN_L6_IT_2	MT-ND4L	0.10	0.12	0.84	0.4	0.954
Vas	Endo	MT-ND4L	0.11	0.38	0.29	0.776	0.996
Vas	IN_ADARB2	MT-ND4L	0.10	0.08	1.24	0.215	0.824
Vas	IN_LAMP5_LHX6	MT-ND4L	0.05	0.10	0.53	0.594	0.927
Vas	IN_LAMP5_RELN	MT-ND4L	0.06	0.09	0.63	0.53	0.932
Vas	IN_PVALB	MT-ND4L	0.03	0.07	0.50	0.617	0.922
Vas	IN_PVALB_CHC	MT-ND4L	0.08	0.10	0.74	0.458	0.947
Vas	IN_SST	MT-ND4L	0.07	0.08	0.92	0.356	0.936
Vas	IN_VIP	MT-ND4L	0.09	0.07	1.31	0.189	0.667
Vas	Micro	MT-ND4L	0.09	0.10	0.93	0.354	0.816
Vas	OPC	MT-ND4L	0.08	0.08	0.98	0.328	0.986
Vas	Oligo	MT-ND4L	0.02	0.06	0.38	0.707	0.92
Vas	PC	MT-ND4L	1.03	0.47	2.21	0.0269	1
Vas	Astro	MT-ND5	0.05	0.06	0.83	0.405	0.813
Vas	EN_L2_3_IT	MT-ND5	-0.01	0.05	-0.22	0.824	0.95
Vas	EN_L3_5_IT_1	MT-ND5	-0.10	0.08	-1.24	0.216	0.732
Vas	EN_L3_5_IT_2	MT-ND5	-0.03	0.07	-0.50	0.615	0.887
Vas	EN_L3_5_IT_3	MT-ND5	0.06	0.06	0.95	0.341	0.669
Vas	EN_L5_6_NP	MT-ND5	-0.01	0.09	-0.11	0.909	0.995
Vas	EN_L6B	MT-ND5	0.11	0.10	1.12	0.263	0.805
Vas	EN_L6_CT	MT-ND5	0.02	0.08	0.23	0.822	0.981
Vas	EN_L6_IT_1	MT-ND5	0.06	0.08	0.75	0.456	0.893
Vas	EN_L6_IT_2	MT-ND5	0.01	0.10	0.13	0.894	0.99
Vas	Endo	MT-ND5	-0.22	0.34	-0.64	0.52	0.996
Vas	IN_ADARB2	MT-ND5	0.04	0.07	0.63	0.528	0.928
Vas	IN_LAMP5_LHX6	MT-ND5	0.04	0.09	0.52	0.606	0.93
Vas	IN_LAMP5_RELN	MT-ND5	0.10	0.07	1.46	0.145	0.802
Vas	IN_PVALB	MT-ND5	-0.01	0.06	-0.23	0.82	0.974
Vas	IN_PVALB_CHC	MT-ND5	0.05	0.08	0.67	0.504	0.957
Vas	IN_SST	MT-ND5	0.09	0.07	1.41	0.16	0.887
Vas	IN_VIP	MT-ND5	0.02	0.06	0.30	0.762	0.945
Vas	Micro	MT-ND5	0.01	0.07	0.18	0.858	0.974
Vas	OPC	MT-ND5	-0.05	0.08	-0.64	0.521	0.988
Vas	Oligo	MT-ND5	-0.02	0.06	-0.26	0.793	0.943
Vas	PC	MT-ND5	-0.05	0.45	-0.12	0.904	1
Vas	Astro	MT-ND6	-0.07	0.14	-0.51	0.609	0.906
Vas	EN_L2_3_IT	MT-ND6	0.05	0.12	0.41	0.68	0.899
Vas	EN_L3_5_IT_1	MT-ND6	0.04	0.15	0.27	0.784	0.961
Vas	EN_L3_5_IT_2	MT-ND6	0.02	0.13	0.16	0.873	0.968
Vas	EN_L3_5_IT_3	MT-ND6	-0.10	0.12	-0.82	0.41	0.72
Vas	EN_L5_6_NP	MT-ND6	0.14	0.19	0.74	0.462	0.951
Vas	EN_L6B	MT-ND6	0.28	0.17	1.67	0.0954	0.681
Vas	EN_L6_CT	MT-ND6	0.13	0.15	0.85	0.396	0.912
Vas	EN_L6_IT_1	MT-ND6	0.11	0.15	0.70	0.486	0.897
Vas	EN_L6_IT_2	MT-ND6	0.10	0.20	0.50	0.614	0.972
Vas	IN_ADARB2	MT-ND6	0.02	0.13	0.12	0.907	0.989
Vas	IN_LAMP5_LHX6	MT-ND6	0.17	0.15	1.18	0.238	0.796
Vas	IN_LAMP5_RELN	MT-ND6	0.10	0.14	0.74	0.457	0.916
Vas	IN_PVALB	MT-ND6	-0.02	0.13	-0.15	0.88	0.981
Vas	IN_PVALB_CHC	MT-ND6	0.06	0.15	0.41	0.681	0.976
Vas	IN_SST	MT-ND6	0.03	0.14	0.23	0.818	0.99
Vas	IN_VIP	MT-ND6	-0.06	0.13	-0.44	0.659	0.915
Vas	Micro	MT-ND6	0.01	0.15	0.06	0.95	0.994
Vas	OPC	MT-ND6	-0.05	0.15	-0.34	0.732	0.999
Vas	Oligo	MT-ND6	-0.08	0.12	-0.68	0.496	0.836
Vas	Astro	MT1E	0.26	0.12	2.14	0.0327	0.401
Vas	EN_L2_3_IT	MT1E	0.36	0.14	2.64	0.00821	0.193
Vas	Endo	MT1E	-0.02	0.20	-0.12	0.907	0.996
Vas	OPC	MT1E	0.08	0.10	0.74	0.458	0.988
Vas	Oligo	MT1E	-0.11	0.11	-0.98	0.326	0.747
Vas	Astro	MT1F	0.39	0.15	2.58	0.00975	0.26
Vas	Astro	MT1G	0.29	0.16	1.90	0.058	0.474
Vas	Oligo	MT1G	0.00	0.15	0.02	0.98	0.997
Vas	Astro	MT1H	0.47	0.28	1.70	0.0886	0.529
Vas	Astro	MT1M	0.14	0.15	0.93	0.35	0.788
Vas	Endo	MT1M	-0.15	0.22	-0.70	0.484	0.996
Vas	OPC	MT1M	0.09	0.14	0.62	0.534	0.988
Vas	Oligo	MT1M	0.03	0.12	0.29	0.775	0.939
Vas	Astro	MT2A	0.20	0.11	1.83	0.0676	0.491
Vas	EN_L2_3_IT	MT2A	0.42	0.11	3.81	0.000139	0.0544
Vas	EN_L3_5_IT_2	MT2A	0.28	0.14	1.98	0.048	0.388
Vas	EN_L3_5_IT_3	MT2A	0.20	0.15	1.32	0.186	0.511
Vas	EN_L6_IT_1	MT2A	0.40	0.63	0.64	0.521	0.911
Vas	Endo	MT2A	0.05	0.17	0.29	0.769	0.996
Vas	IN_PVALB	MT2A	0.15	0.15	0.96	0.339	0.843
Vas	IN_SST	MT2A	0.26	0.15	1.70	0.0895	0.847
Vas	IN_VIP	MT2A	0.12	0.13	0.89	0.371	0.79
Vas	Micro	MT2A	-0.13	0.17	-0.75	0.452	0.862
Vas	OPC	MT2A	0.22	0.10	2.13	0.0333	0.986
Vas	Oligo	MT2A	0.10	0.10	0.97	0.33	0.75
Vas	PC	MT2A	-0.04	0.21	-0.22	0.826	1
Vas	Astro	MT3	0.15	0.08	1.87	0.0614	0.479
Vas	EN_L2_3_IT	MT3	0.21	0.06	3.61	0.000312	0.061
Vas	EN_L3_5_IT_1	MT3	0.07	0.09	0.79	0.428	0.86
Vas	EN_L3_5_IT_2	MT3	0.15	0.07	2.04	0.0416	0.367
Vas	EN_L3_5_IT_3	MT3	0.12	0.07	1.75	0.08	0.349
Vas	EN_L5_6_NP	MT3	0.08	0.13	0.61	0.541	0.956
Vas	EN_L6B	MT3	0.14	0.12	1.16	0.245	0.8
Vas	EN_L6_CT	MT3	0.17	0.12	1.46	0.144	0.782
Vas	EN_L6_IT_1	MT3	0.16	0.10	1.63	0.103	0.704
Vas	EN_L6_IT_2	MT3	0.23	0.14	1.61	0.106	0.905
Vas	Endo	MT3	0.71	0.45	1.60	0.11	0.988
Vas	IN_ADARB2	MT3	-0.01	0.10	-0.07	0.946	0.996
Vas	IN_LAMP5_LHX6	MT3	0.19	0.12	1.60	0.111	0.675
Vas	IN_LAMP5_RELN	MT3	0.05	0.09	0.57	0.571	0.946
Vas	IN_PVALB	MT3	0.11	0.07	1.54	0.125	0.699
Vas	IN_PVALB_CHC	MT3	0.30	0.12	2.49	0.013	0.62
Vas	IN_SST	MT3	0.09	0.09	1.10	0.271	0.925
Vas	IN_VIP	MT3	0.10	0.07	1.35	0.178	0.656
Vas	Micro	MT3	-0.05	0.09	-0.54	0.591	0.909
Vas	OPC	MT3	0.14	0.09	1.60	0.109	0.986
Vas	Oligo	MT3	0.19	0.10	1.79	0.0737	0.485
Vas	Astro	MTA1	-0.05	0.06	-0.78	0.433	0.825
Vas	EN_L2_3_IT	MTA1	0.03	0.04	0.83	0.409	0.761
Vas	EN_L3_5_IT_1	MTA1	0.04	0.09	0.49	0.627	0.93
Vas	EN_L3_5_IT_2	MTA1	0.08	0.06	1.40	0.161	0.578
Vas	EN_L3_5_IT_3	MTA1	0.02	0.06	0.25	0.8	0.93
Vas	EN_L5_6_NP	MTA1	0.03	0.11	0.27	0.789	0.983
Vas	EN_L6B	MTA1	0.01	0.11	0.09	0.928	0.989
Vas	EN_L6_CT	MTA1	0.06	0.09	0.69	0.49	0.932
Vas	EN_L6_IT_1	MTA1	-0.07	0.10	-0.70	0.484	0.896
Vas	EN_L6_IT_2	MTA1	0.01	0.14	0.08	0.936	0.995
Vas	IN_ADARB2	MTA1	0.10	0.09	1.14	0.255	0.845
Vas	IN_LAMP5_LHX6	MTA1	-0.02	0.11	-0.14	0.887	0.983
Vas	IN_LAMP5_RELN	MTA1	0.11	0.08	1.42	0.157	0.804
Vas	IN_PVALB	MTA1	-0.02	0.06	-0.38	0.705	0.949
Vas	IN_PVALB_CHC	MTA1	0.06	0.12	0.52	0.601	0.964
Vas	IN_SST	MTA1	-0.01	0.07	-0.10	0.918	0.995
Vas	IN_VIP	MTA1	0.02	0.05	0.41	0.685	0.924
Vas	Micro	MTA1	-0.13	0.09	-1.45	0.146	0.662
Vas	OPC	MTA1	-0.07	0.06	-1.08	0.28	0.986
Vas	Oligo	MTA1	-0.11	0.05	-2.13	0.0328	0.397
Vas	Astro	MTA2	-0.05	0.09	-0.63	0.526	0.874
Vas	EN_L2_3_IT	MTA2	0.02	0.08	0.22	0.823	0.95
Vas	EN_L3_5_IT_2	MTA2	-0.05	0.10	-0.49	0.625	0.89
Vas	EN_L3_5_IT_3	MTA2	-0.02	0.10	-0.18	0.86	0.952
Vas	EN_L6_IT_1	MTA2	0.59	0.42	1.39	0.166	0.766
Vas	IN_PVALB	MTA2	0.06	0.11	0.50	0.615	0.922
Vas	IN_VIP	MTA2	-0.18	0.11	-1.67	0.0955	0.563
Vas	Micro	MTA2	0.00	0.13	0.04	0.971	0.996
Vas	OPC	MTA2	-0.03	0.11	-0.32	0.747	0.999
Vas	Oligo	MTA2	-0.04	0.06	-0.64	0.521	0.846
Vas	Astro	MTA3	-0.01	0.04	-0.38	0.708	0.939
Vas	EN_L2_3_IT	MTA3	0.04	0.03	1.33	0.185	0.579
Vas	EN_L3_5_IT_1	MTA3	0.04	0.05	0.67	0.505	0.892
Vas	EN_L3_5_IT_2	MTA3	0.03	0.04	0.82	0.412	0.791
Vas	EN_L3_5_IT_3	MTA3	0.02	0.04	0.47	0.638	0.86
Vas	EN_L5_6_NP	MTA3	0.03	0.06	0.44	0.657	0.965
Vas	EN_L5_ET	MTA3	0.39	0.23	1.72	0.0856	0.868
Vas	EN_L6B	MTA3	-0.04	0.06	-0.73	0.468	0.895
Vas	EN_L6_CT	MTA3	0.03	0.05	0.61	0.541	0.938
Vas	EN_L6_IT_1	MTA3	0.05	0.06	0.84	0.399	0.871
Vas	EN_L6_IT_2	MTA3	0.07	0.06	1.29	0.198	0.929
Vas	Endo	MTA3	0.07	0.12	0.55	0.583	0.996
Vas	IN_ADARB2	MTA3	0.09	0.05	1.84	0.0665	0.707
Vas	IN_LAMP5_LHX6	MTA3	0.04	0.06	0.67	0.504	0.903
Vas	IN_LAMP5_RELN	MTA3	0.07	0.05	1.48	0.139	0.798
Vas	IN_PVALB	MTA3	0.03	0.04	0.78	0.437	0.878
Vas	IN_PVALB_CHC	MTA3	-0.03	0.06	-0.44	0.662	0.975
Vas	IN_SST	MTA3	0.02	0.05	0.54	0.592	0.972
Vas	IN_VIP	MTA3	0.05	0.03	1.63	0.104	0.576
Vas	Micro	MTA3	0.05	0.05	1.01	0.311	0.792
Vas	OPC	MTA3	-0.02	0.03	-0.73	0.467	0.988
Vas	Oligo	MTA3	0.02	0.04	0.43	0.668	0.908
Vas	PC	MTA3	-0.04	0.11	-0.38	0.706	1
Vas	PVM	MTA3	-1.28	0.62	-2.04	0.0409	0.786
Vas	SMC	MTA3	-0.41	0.80	-0.51	0.607	0.934
Vas	VLMC	MTA3	0.11	0.13	0.83	0.405	0.915
Vas	Astro	MTARC2	0.04	0.06	0.75	0.455	0.832
Vas	EN_L2_3_IT	MTARC2	0.04	0.04	0.95	0.345	0.721
Vas	EN_L3_5_IT_1	MTARC2	0.08	0.07	1.16	0.246	0.755
Vas	EN_L3_5_IT_2	MTARC2	0.01	0.06	0.09	0.927	0.984
Vas	EN_L3_5_IT_3	MTARC2	0.08	0.05	1.52	0.127	0.425
Vas	EN_L5_6_NP	MTARC2	0.12	0.10	1.21	0.227	0.929
Vas	EN_L5_ET	MTARC2	-0.13	0.48	-0.27	0.788	0.993
Vas	EN_L6B	MTARC2	-0.05	0.11	-0.49	0.623	0.941
Vas	EN_L6_CT	MTARC2	0.03	0.08	0.34	0.737	0.975
Vas	EN_L6_IT_1	MTARC2	-0.03	0.07	-0.43	0.668	0.946
Vas	EN_L6_IT_2	MTARC2	-0.06	0.09	-0.60	0.548	0.967
Vas	Endo	MTARC2	-0.09	0.37	-0.25	0.801	0.996
Vas	IN_ADARB2	MTARC2	0.15	0.10	1.49	0.137	0.787
Vas	IN_LAMP5_LHX6	MTARC2	0.16	0.13	1.19	0.232	0.793
Vas	IN_PVALB	MTARC2	0.02	0.06	0.29	0.772	0.965
Vas	IN_PVALB_CHC	MTARC2	-0.06	0.36	-0.15	0.88	0.991
Vas	IN_SST	MTARC2	0.10	0.09	1.12	0.261	0.919
Vas	IN_VIP	MTARC2	0.15	0.07	2.26	0.0241	0.385
Vas	OPC	MTARC2	0.01	0.08	0.10	0.917	0.999
Vas	Oligo	MTARC2	0.07	0.10	0.69	0.491	0.834
Vas	PC	MTARC2	0.02	0.47	0.05	0.959	1
Vas	Astro	MTBP	-0.08	0.07	-1.12	0.263	0.734
Vas	EN_L2_3_IT	MTBP	-0.05	0.05	-0.98	0.328	0.708
Vas	EN_L3_5_IT_1	MTBP	-0.03	0.08	-0.38	0.704	0.946
Vas	EN_L3_5_IT_2	MTBP	-0.01	0.05	-0.16	0.872	0.968
Vas	EN_L3_5_IT_3	MTBP	0.04	0.06	0.65	0.517	0.794
Vas	EN_L5_6_NP	MTBP	-0.15	0.12	-1.22	0.223	0.929
Vas	EN_L6B	MTBP	-0.10	0.14	-0.72	0.469	0.895
Vas	EN_L6_CT	MTBP	0.02	0.10	0.21	0.833	0.981
Vas	EN_L6_IT_1	MTBP	0.03	0.10	0.28	0.782	0.972
Vas	EN_L6_IT_2	MTBP	0.06	0.09	0.66	0.51	0.967
Vas	IN_ADARB2	MTBP	-0.04	0.10	-0.41	0.681	0.969
Vas	IN_LAMP5_LHX6	MTBP	-0.06	0.13	-0.48	0.63	0.936
Vas	IN_LAMP5_RELN	MTBP	-0.26	0.10	-2.54	0.0112	0.693
Vas	IN_PVALB	MTBP	0.00	0.07	0.03	0.976	0.996
Vas	IN_PVALB_CHC	MTBP	0.06	0.14	0.42	0.672	0.976
Vas	IN_SST	MTBP	-0.01	0.10	-0.08	0.935	0.996
Vas	IN_VIP	MTBP	-0.06	0.08	-0.73	0.464	0.836
Vas	Micro	MTBP	-0.09	0.11	-0.80	0.426	0.851
Vas	OPC	MTBP	-0.10	0.09	-1.14	0.254	0.986
Vas	Oligo	MTBP	0.01	0.05	0.17	0.865	0.963
Vas	PC	MTBP	-0.17	0.43	-0.38	0.703	1
Vas	Astro	MTCH1	-0.05	0.07	-0.80	0.422	0.819
Vas	EN_L2_3_IT	MTCH1	0.11	0.05	2.24	0.0254	0.294
Vas	EN_L3_5_IT_1	MTCH1	0.17	0.07	2.26	0.0236	0.411
Vas	EN_L3_5_IT_2	MTCH1	0.09	0.06	1.52	0.129	0.54
Vas	EN_L3_5_IT_3	MTCH1	0.15	0.05	2.84	0.00446	0.0929
Vas	EN_L5_6_NP	MTCH1	0.06	0.08	0.75	0.454	0.951
Vas	EN_L5_ET	MTCH1	0.38	0.36	1.06	0.287	0.963
Vas	EN_L6B	MTCH1	0.13	0.08	1.62	0.106	0.703
Vas	EN_L6_CT	MTCH1	0.09	0.08	1.21	0.227	0.836
Vas	EN_L6_IT_1	MTCH1	0.08	0.08	0.91	0.361	0.857
Vas	EN_L6_IT_2	MTCH1	0.03	0.09	0.36	0.72	0.977
Vas	Endo	MTCH1	-0.17	0.13	-1.32	0.185	0.995
Vas	IN_ADARB2	MTCH1	0.10	0.06	1.56	0.119	0.769
Vas	IN_LAMP5_LHX6	MTCH1	-0.02	0.08	-0.27	0.785	0.965
Vas	IN_LAMP5_RELN	MTCH1	0.01	0.07	0.15	0.88	0.993
Vas	IN_PVALB	MTCH1	-0.01	0.06	-0.23	0.818	0.973
Vas	IN_PVALB_CHC	MTCH1	0.05	0.08	0.57	0.569	0.96
Vas	IN_SST	MTCH1	0.03	0.06	0.41	0.682	0.982
Vas	IN_VIP	MTCH1	0.05	0.05	0.93	0.354	0.783
Vas	Micro	MTCH1	-0.21	0.07	-3.00	0.00274	0.172
Vas	OPC	MTCH1	0.02	0.06	0.28	0.781	0.999
Vas	Oligo	MTCH1	-0.04	0.05	-0.91	0.365	0.768
Vas	PC	MTCH1	-0.10	0.13	-0.81	0.415	1
Vas	PVM	MTCH1	-0.13	0.20	-0.65	0.515	0.949
Vas	VLMC	MTCH1	-0.00	0.17	-0.02	0.983	0.999
Vas	Astro	MTCH2	-0.01	0.05	-0.21	0.831	0.973
Vas	EN_L2_3_IT	MTCH2	0.00	0.04	0.02	0.985	0.994
Vas	EN_L3_5_IT_1	MTCH2	-0.01	0.06	-0.15	0.879	0.979
Vas	EN_L3_5_IT_2	MTCH2	0.02	0.05	0.39	0.699	0.917
Vas	EN_L3_5_IT_3	MTCH2	-0.05	0.05	-0.96	0.336	0.664
Vas	EN_L5_6_NP	MTCH2	-0.02	0.10	-0.16	0.873	0.988
Vas	EN_L5_ET	MTCH2	0.12	0.39	0.32	0.752	0.993
Vas	EN_L6B	MTCH2	-0.00	0.08	-0.00	0.999	1
Vas	EN_L6_CT	MTCH2	0.01	0.08	0.12	0.901	0.987
Vas	EN_L6_IT_1	MTCH2	-0.04	0.07	-0.50	0.619	0.938
Vas	EN_L6_IT_2	MTCH2	0.03	0.08	0.39	0.696	0.976
Vas	Endo	MTCH2	-0.54	0.38	-1.42	0.154	0.995
Vas	IN_ADARB2	MTCH2	-0.07	0.07	-1.14	0.256	0.845
Vas	IN_LAMP5_LHX6	MTCH2	0.11	0.08	1.26	0.206	0.775
Vas	IN_LAMP5_RELN	MTCH2	-0.01	0.07	-0.10	0.918	0.995
Vas	IN_PVALB	MTCH2	0.05	0.05	1.10	0.27	0.813
Vas	IN_PVALB_CHC	MTCH2	-0.07	0.07	-0.98	0.326	0.921
Vas	IN_SST	MTCH2	-0.07	0.06	-1.08	0.279	0.927
Vas	IN_VIP	MTCH2	0.00	0.05	0.06	0.953	0.99
Vas	Micro	MTCH2	-0.01	0.07	-0.12	0.905	0.985
Vas	OPC	MTCH2	-0.05	0.06	-0.88	0.377	0.986
Vas	Oligo	MTCH2	-0.02	0.05	-0.33	0.745	0.931
Vas	PC	MTCH2	0.10	0.44	0.23	0.817	1
Vas	Astro	MTCL1	0.07	0.08	0.79	0.432	0.824
Vas	EN_L2_3_IT	MTCL1	-0.03	0.04	-0.61	0.542	0.834
Vas	EN_L3_5_IT_1	MTCL1	-0.05	0.06	-0.88	0.379	0.835
Vas	EN_L3_5_IT_2	MTCL1	-0.12	0.05	-2.24	0.0253	0.306
Vas	EN_L3_5_IT_3	MTCL1	-0.08	0.06	-1.37	0.17	0.489
Vas	EN_L5_6_NP	MTCL1	-0.03	0.10	-0.28	0.776	0.98
Vas	EN_L5_ET	MTCL1	0.15	0.27	0.56	0.577	0.985
Vas	EN_L6B	MTCL1	-0.02	0.09	-0.22	0.825	0.975
Vas	EN_L6_CT	MTCL1	-0.13	0.08	-1.60	0.11	0.736
Vas	EN_L6_IT_1	MTCL1	-0.03	0.07	-0.40	0.689	0.952
Vas	EN_L6_IT_2	MTCL1	0.01	0.07	0.16	0.877	0.989
Vas	IN_ADARB2	MTCL1	0.03	0.06	0.54	0.59	0.951
Vas	IN_LAMP5_LHX6	MTCL1	0.11	0.08	1.43	0.153	0.731
Vas	IN_LAMP5_RELN	MTCL1	0.05	0.06	0.77	0.44	0.911
Vas	IN_PVALB	MTCL1	0.03	0.04	0.83	0.405	0.871
Vas	IN_PVALB_CHC	MTCL1	0.09	0.06	1.34	0.18	0.876
Vas	IN_SST	MTCL1	-0.02	0.04	-0.47	0.636	0.976
Vas	IN_VIP	MTCL1	0.03	0.04	0.90	0.37	0.79
Vas	Micro	MTCL1	0.11	0.14	0.80	0.426	0.851
Vas	OPC	MTCL1	0.06	0.05	1.11	0.267	0.986
Vas	Oligo	MTCL1	0.12	0.07	1.58	0.113	0.547
Vas	Astro	MTCP1	-0.04	0.12	-0.34	0.733	0.945
Vas	EN_L2_3_IT	MTCP1	-0.12	0.12	-1.02	0.307	0.694
Vas	EN_L3_5_IT_1	MTCP1	-0.03	0.13	-0.20	0.842	0.97
Vas	EN_L3_5_IT_2	MTCP1	-0.18	0.12	-1.47	0.142	0.556
Vas	EN_L3_5_IT_3	MTCP1	-0.26	0.12	-2.16	0.0307	0.224
Vas	EN_L5_6_NP	MTCP1	-0.12	0.16	-0.74	0.461	0.951
Vas	EN_L5_ET	MTCP1	-1.77	0.46	-3.88	0.000103	0.0353
Vas	EN_L6B	MTCP1	-0.05	0.16	-0.28	0.776	0.969
Vas	EN_L6_CT	MTCP1	-0.09	0.15	-0.58	0.562	0.944
Vas	EN_L6_IT_1	MTCP1	-0.11	0.16	-0.68	0.496	0.901
Vas	EN_L6_IT_2	MTCP1	-0.03	0.16	-0.17	0.865	0.989
Vas	IN_ADARB2	MTCP1	-0.10	0.14	-0.71	0.48	0.92
Vas	IN_LAMP5_LHX6	MTCP1	-0.04	0.17	-0.25	0.799	0.966
Vas	IN_LAMP5_RELN	MTCP1	-0.22	0.13	-1.64	0.101	0.765
Vas	IN_PVALB	MTCP1	-0.16	0.12	-1.33	0.183	0.749
Vas	IN_PVALB_CHC	MTCP1	0.01	0.15	0.09	0.925	0.997
Vas	IN_SST	MTCP1	-0.11	0.13	-0.84	0.399	0.942
Vas	IN_VIP	MTCP1	-0.23	0.13	-1.80	0.0715	0.514
Vas	Micro	MTCP1	-0.16	0.15	-1.06	0.289	0.778
Vas	OPC	MTCP1	-0.16	0.14	-1.15	0.251	0.986
Vas	Oligo	MTCP1	-0.12	0.11	-1.13	0.26	0.699
Vas	PC	MTCP1	-0.23	0.46	-0.50	0.619	1
Vas	Adaptive	MTDH	0.31	0.27	1.13	0.257	0.762
Vas	Astro	MTDH	0.01	0.03	0.42	0.674	0.928
Vas	EN_L2_3_IT	MTDH	0.02	0.02	1.09	0.276	0.67
Vas	EN_L3_5_IT_1	MTDH	0.03	0.04	0.82	0.41	0.853
Vas	EN_L3_5_IT_2	MTDH	0.03	0.03	0.98	0.325	0.732
Vas	EN_L3_5_IT_3	MTDH	0.10	0.03	3.12	0.0018	0.0589
Vas	EN_L5_6_NP	MTDH	0.02	0.05	0.44	0.659	0.965
Vas	EN_L5_ET	MTDH	0.10	0.29	0.33	0.744	0.993
Vas	EN_L6B	MTDH	-0.01	0.05	-0.24	0.811	0.973
Vas	EN_L6_CT	MTDH	0.01	0.04	0.36	0.722	0.973
Vas	EN_L6_IT_1	MTDH	0.01	0.05	0.17	0.863	0.983
Vas	EN_L6_IT_2	MTDH	0.03	0.05	0.49	0.627	0.972
Vas	Endo	MTDH	0.09	0.09	0.98	0.328	0.996
Vas	IN_ADARB2	MTDH	-0.04	0.04	-0.96	0.339	0.88
Vas	IN_LAMP5_LHX6	MTDH	0.03	0.05	0.56	0.573	0.92
Vas	IN_LAMP5_RELN	MTDH	0.01	0.04	0.33	0.743	0.972
Vas	IN_PVALB	MTDH	0.05	0.03	1.43	0.153	0.725
Vas	IN_PVALB_CHC	MTDH	0.09	0.05	1.67	0.0953	0.788
Vas	IN_SST	MTDH	0.05	0.04	1.19	0.234	0.914
Vas	IN_VIP	MTDH	0.04	0.03	1.48	0.138	0.619
Vas	Micro	MTDH	0.07	0.04	1.82	0.0685	0.532
Vas	OPC	MTDH	0.02	0.03	0.67	0.502	0.988
Vas	Oligo	MTDH	0.05	0.03	2.05	0.0408	0.418
Vas	PC	MTDH	-0.14	0.08	-1.75	0.0806	1
Vas	PVM	MTDH	0.24	0.14	1.73	0.0832	0.806
Vas	SMC	MTDH	0.07	0.26	0.27	0.784	0.963
Vas	VLMC	MTDH	0.04	0.11	0.31	0.758	0.979
Vas	Astro	MTERF1	-0.05	0.07	-0.68	0.499	0.861
Vas	EN_L2_3_IT	MTERF1	-0.02	0.07	-0.23	0.817	0.948
Vas	EN_L3_5_IT_1	MTERF1	-0.07	0.09	-0.72	0.47	0.877
Vas	EN_L3_5_IT_2	MTERF1	0.04	0.08	0.44	0.66	0.906
Vas	EN_L3_5_IT_3	MTERF1	-0.02	0.08	-0.22	0.829	0.941
Vas	EN_L5_6_NP	MTERF1	-0.05	0.10	-0.47	0.635	0.965
Vas	EN_L5_ET	MTERF1	-0.49	0.33	-1.48	0.14	0.941
Vas	EN_L6B	MTERF1	-0.09	0.10	-0.86	0.391	0.868
Vas	EN_L6_CT	MTERF1	0.01	0.08	0.16	0.876	0.985
Vas	EN_L6_IT_1	MTERF1	-0.06	0.09	-0.62	0.538	0.916
Vas	EN_L6_IT_2	MTERF1	-0.05	0.10	-0.55	0.579	0.972
Vas	Endo	MTERF1	-1.03	0.50	-2.05	0.0399	0.965
Vas	IN_ADARB2	MTERF1	-0.08	0.10	-0.84	0.402	0.904
Vas	IN_LAMP5_LHX6	MTERF1	-0.03	0.12	-0.24	0.807	0.967
Vas	IN_LAMP5_RELN	MTERF1	-0.01	0.11	-0.06	0.953	0.997
Vas	IN_PVALB	MTERF1	-0.04	0.08	-0.54	0.588	0.916
Vas	IN_PVALB_CHC	MTERF1	-0.21	0.10	-2.10	0.036	0.732
Vas	IN_SST	MTERF1	-0.04	0.09	-0.38	0.701	0.982
Vas	IN_VIP	MTERF1	-0.03	0.09	-0.35	0.724	0.936
Vas	Micro	MTERF1	-0.13	0.08	-1.56	0.118	0.622
Vas	OPC	MTERF1	-0.03	0.06	-0.47	0.637	0.996
Vas	Oligo	MTERF1	0.02	0.05	0.38	0.707	0.92
Vas	PC	MTERF1	-0.17	0.58	-0.30	0.765	1
Vas	VLMC	MTERF1	-0.25	0.19	-1.29	0.196	0.831
Vas	Astro	MTERF2	-0.01	0.05	-0.11	0.911	0.983
Vas	EN_L2_3_IT	MTERF2	-0.00	0.05	-0.09	0.927	0.981
Vas	EN_L3_5_IT_1	MTERF2	0.02	0.08	0.25	0.805	0.964
Vas	EN_L3_5_IT_2	MTERF2	0.10	0.06	1.65	0.0983	0.496
Vas	EN_L3_5_IT_3	MTERF2	0.07	0.07	1.07	0.286	0.62
Vas	EN_L5_6_NP	MTERF2	-0.09	0.09	-1.05	0.295	0.93
Vas	EN_L6B	MTERF2	-0.25	0.11	-2.30	0.0212	0.468
Vas	EN_L6_CT	MTERF2	-0.05	0.09	-0.61	0.542	0.938
Vas	EN_L6_IT_1	MTERF2	-0.03	0.09	-0.28	0.782	0.972
Vas	EN_L6_IT_2	MTERF2	-0.08	0.13	-0.61	0.539	0.967
Vas	IN_ADARB2	MTERF2	-0.10	0.08	-1.20	0.232	0.833
Vas	IN_LAMP5_LHX6	MTERF2	-0.02	0.09	-0.21	0.83	0.973
Vas	IN_LAMP5_RELN	MTERF2	0.02	0.08	0.22	0.824	0.982
Vas	IN_PVALB	MTERF2	0.03	0.06	0.53	0.594	0.917
Vas	IN_PVALB_CHC	MTERF2	0.01	0.10	0.11	0.916	0.996
Vas	IN_SST	MTERF2	0.04	0.07	0.61	0.542	0.969
Vas	IN_VIP	MTERF2	0.07	0.05	1.42	0.157	0.634
Vas	Micro	MTERF2	-0.04	0.10	-0.45	0.65	0.924
Vas	OPC	MTERF2	-0.07	0.06	-1.07	0.285	0.986
Vas	Oligo	MTERF2	-0.02	0.04	-0.60	0.55	0.859
Vas	Astro	MTERF3	0.07	0.06	1.17	0.244	0.715
Vas	EN_L2_3_IT	MTERF3	0.00	0.05	0.03	0.973	0.991
Vas	EN_L3_5_IT_1	MTERF3	0.02	0.10	0.18	0.856	0.972
Vas	EN_L3_5_IT_2	MTERF3	-0.02	0.07	-0.36	0.717	0.921
Vas	EN_L3_5_IT_3	MTERF3	0.02	0.07	0.32	0.747	0.909
Vas	EN_L5_6_NP	MTERF3	-0.03	0.12	-0.28	0.78	0.98
Vas	EN_L6B	MTERF3	0.32	0.13	2.51	0.0119	0.418
Vas	EN_L6_CT	MTERF3	-0.07	0.11	-0.65	0.518	0.935
Vas	EN_L6_IT_1	MTERF3	0.12	0.11	1.14	0.253	0.813
Vas	EN_L6_IT_2	MTERF3	-0.11	0.13	-0.86	0.392	0.954
Vas	IN_ADARB2	MTERF3	-0.12	0.10	-1.22	0.221	0.825
Vas	IN_LAMP5_LHX6	MTERF3	-0.11	0.11	-1.04	0.299	0.82
Vas	IN_LAMP5_RELN	MTERF3	-0.07	0.11	-0.64	0.521	0.93
Vas	IN_PVALB	MTERF3	-0.04	0.06	-0.62	0.534	0.903
Vas	IN_PVALB_CHC	MTERF3	-0.10	0.12	-0.88	0.381	0.934
Vas	IN_SST	MTERF3	-0.04	0.09	-0.41	0.683	0.982
Vas	IN_VIP	MTERF3	0.05	0.07	0.84	0.401	0.806
Vas	Micro	MTERF3	-0.11	0.09	-1.19	0.234	0.748
Vas	OPC	MTERF3	-0.02	0.07	-0.34	0.736	0.999
Vas	Oligo	MTERF3	-0.01	0.05	-0.28	0.783	0.941
Vas	Astro	MTERF4	-0.00	0.04	-0.03	0.979	0.995
Vas	EN_L2_3_IT	MTERF4	-0.01	0.04	-0.32	0.75	0.924
Vas	EN_L3_5_IT_1	MTERF4	-0.01	0.06	-0.18	0.855	0.972
Vas	EN_L3_5_IT_2	MTERF4	-0.01	0.05	-0.19	0.849	0.964
Vas	EN_L3_5_IT_3	MTERF4	-0.02	0.05	-0.46	0.645	0.863
Vas	EN_L5_6_NP	MTERF4	-0.10	0.08	-1.27	0.202	0.923
Vas	EN_L5_ET	MTERF4	0.42	0.39	1.08	0.28	0.963
Vas	EN_L6B	MTERF4	-0.15	0.09	-1.78	0.0751	0.642
Vas	EN_L6_CT	MTERF4	-0.02	0.06	-0.30	0.763	0.977
Vas	EN_L6_IT_1	MTERF4	0.02	0.08	0.25	0.799	0.974
Vas	EN_L6_IT_2	MTERF4	0.08	0.10	0.80	0.426	0.962
Vas	Endo	MTERF4	-0.36	0.43	-0.83	0.409	0.996
Vas	IN_ADARB2	MTERF4	-0.03	0.06	-0.49	0.625	0.954
Vas	IN_LAMP5_LHX6	MTERF4	-0.05	0.08	-0.71	0.475	0.894
Vas	IN_LAMP5_RELN	MTERF4	-0.05	0.07	-0.67	0.505	0.925
Vas	IN_PVALB	MTERF4	0.02	0.06	0.29	0.774	0.965
Vas	IN_PVALB_CHC	MTERF4	-0.01	0.09	-0.14	0.887	0.992
Vas	IN_SST	MTERF4	0.02	0.06	0.28	0.78	0.987
Vas	IN_VIP	MTERF4	-0.02	0.05	-0.48	0.628	0.904
Vas	Micro	MTERF4	0.04	0.07	0.56	0.577	0.905
Vas	OPC	MTERF4	0.05	0.05	1.06	0.29	0.986
Vas	Oligo	MTERF4	0.02	0.03	0.54	0.586	0.874
Vas	PC	MTERF4	0.08	0.47	0.16	0.87	1
Vas	VLMC	MTERF4	0.12	0.17	0.70	0.486	0.928
Vas	Astro	MTF1	0.07	0.05	1.43	0.153	0.63
Vas	EN_L2_3_IT	MTF1	-0.01	0.05	-0.14	0.889	0.973
Vas	EN_L3_5_IT_1	MTF1	-0.05	0.09	-0.60	0.551	0.9
Vas	EN_L3_5_IT_2	MTF1	-0.07	0.06	-1.19	0.235	0.654
Vas	EN_L3_5_IT_3	MTF1	0.05	0.06	0.81	0.417	0.726
Vas	EN_L5_6_NP	MTF1	-0.06	0.11	-0.56	0.576	0.959
Vas	EN_L6B	MTF1	0.01	0.11	0.12	0.903	0.988
Vas	EN_L6_CT	MTF1	0.06	0.10	0.57	0.569	0.946
Vas	EN_L6_IT_1	MTF1	-0.07	0.09	-0.78	0.436	0.888
Vas	EN_L6_IT_2	MTF1	-0.04	0.12	-0.33	0.744	0.979
Vas	IN_ADARB2	MTF1	0.13	0.09	1.48	0.138	0.791
Vas	IN_LAMP5_LHX6	MTF1	-0.11	0.11	-1.01	0.313	0.827
Vas	IN_LAMP5_RELN	MTF1	0.02	0.08	0.19	0.853	0.988
Vas	IN_PVALB	MTF1	0.03	0.06	0.42	0.676	0.941
Vas	IN_PVALB_CHC	MTF1	0.00	0.11	0.04	0.966	0.999
Vas	IN_SST	MTF1	0.00	0.08	0.06	0.954	0.996
Vas	IN_VIP	MTF1	0.07	0.06	1.22	0.224	0.694
Vas	Micro	MTF1	-0.07	0.08	-0.79	0.428	0.852
Vas	OPC	MTF1	0.06	0.08	0.69	0.489	0.988
Vas	Oligo	MTF1	-0.07	0.04	-1.71	0.0866	0.504
Vas	Adaptive	MTF2	-0.08	0.25	-0.31	0.756	0.956
Vas	Astro	MTF2	-0.16	0.05	-3.22	0.00127	0.122
Vas	EN_L2_3_IT	MTF2	-0.02	0.04	-0.66	0.512	0.819
Vas	EN_L3_5_IT_1	MTF2	-0.04	0.06	-0.75	0.456	0.873
Vas	EN_L3_5_IT_2	MTF2	-0.00	0.05	-0.02	0.984	0.996
Vas	EN_L3_5_IT_3	MTF2	-0.01	0.05	-0.27	0.79	0.926
Vas	EN_L5_6_NP	MTF2	-0.09	0.07	-1.31	0.189	0.923
Vas	EN_L5_ET	MTF2	-0.11	0.30	-0.35	0.724	0.993
Vas	EN_L6B	MTF2	-0.04	0.08	-0.58	0.561	0.925
Vas	EN_L6_CT	MTF2	-0.01	0.06	-0.11	0.916	0.991
Vas	EN_L6_IT_1	MTF2	-0.02	0.06	-0.30	0.767	0.969
Vas	EN_L6_IT_2	MTF2	0.02	0.08	0.29	0.772	0.979
Vas	Endo	MTF2	0.18	0.11	1.56	0.118	0.988
Vas	IN_ADARB2	MTF2	-0.05	0.05	-1.03	0.301	0.862
Vas	IN_LAMP5_LHX6	MTF2	0.00	0.07	0.01	0.994	0.999
Vas	IN_LAMP5_RELN	MTF2	0.04	0.05	0.64	0.522	0.93
Vas	IN_PVALB	MTF2	0.01	0.05	0.27	0.788	0.968
Vas	IN_PVALB_CHC	MTF2	0.05	0.07	0.77	0.443	0.946
Vas	IN_SST	MTF2	0.03	0.06	0.56	0.576	0.971
Vas	IN_VIP	MTF2	0.01	0.04	0.21	0.837	0.963
Vas	Micro	MTF2	0.05	0.05	1.00	0.318	0.796
Vas	OPC	MTF2	-0.05	0.04	-1.15	0.25	0.986
Vas	Oligo	MTF2	-0.02	0.04	-0.42	0.675	0.91
Vas	PC	MTF2	0.23	0.12	1.93	0.0532	1
Vas	PVM	MTF2	0.08	0.16	0.48	0.634	0.952
Vas	VLMC	MTF2	0.01	0.14	0.09	0.929	0.998
Vas	Astro	MTFMT	-0.01	0.06	-0.12	0.908	0.983
Vas	EN_L2_3_IT	MTFMT	-0.05	0.04	-1.08	0.278	0.671
Vas	EN_L3_5_IT_1	MTFMT	-0.05	0.07	-0.68	0.496	0.886
Vas	EN_L3_5_IT_2	MTFMT	-0.04	0.06	-0.59	0.552	0.858
Vas	EN_L3_5_IT_3	MTFMT	-0.07	0.07	-1.09	0.276	0.611
Vas	EN_L5_6_NP	MTFMT	-0.10	0.09	-1.13	0.257	0.93
Vas	EN_L5_ET	MTFMT	-0.34	0.35	-0.97	0.331	0.967
Vas	EN_L6B	MTFMT	-0.08	0.10	-0.82	0.412	0.872
Vas	EN_L6_CT	MTFMT	-0.12	0.08	-1.51	0.131	0.765
Vas	EN_L6_IT_1	MTFMT	-0.07	0.08	-0.85	0.396	0.871
Vas	EN_L6_IT_2	MTFMT	-0.02	0.09	-0.28	0.782	0.98
Vas	Endo	MTFMT	0.02	0.51	0.03	0.974	0.999
Vas	IN_ADARB2	MTFMT	-0.10	0.07	-1.45	0.148	0.796
Vas	IN_LAMP5_LHX6	MTFMT	-0.11	0.09	-1.27	0.204	0.775
Vas	IN_LAMP5_RELN	MTFMT	-0.01	0.07	-0.15	0.882	0.993
Vas	IN_PVALB	MTFMT	-0.06	0.05	-1.27	0.204	0.767
Vas	IN_PVALB_CHC	MTFMT	-0.01	0.08	-0.15	0.881	0.991
Vas	IN_SST	MTFMT	-0.08	0.06	-1.30	0.194	0.903
Vas	IN_VIP	MTFMT	-0.07	0.05	-1.34	0.18	0.658
Vas	Micro	MTFMT	0.02	0.08	0.23	0.82	0.967
Vas	OPC	MTFMT	-0.04	0.06	-0.64	0.52	0.988
Vas	Oligo	MTFMT	0.01	0.05	0.26	0.796	0.943
Vas	Adaptive	MTFR1	0.26	0.24	1.10	0.271	0.774
Vas	Astro	MTFR1	0.11	0.06	1.94	0.0525	0.46
Vas	EN_L2_3_IT	MTFR1	-0.04	0.06	-0.64	0.525	0.827
Vas	EN_L3_5_IT_1	MTFR1	0.08	0.09	0.93	0.355	0.821
Vas	EN_L3_5_IT_2	MTFR1	-0.08	0.07	-1.06	0.289	0.706
Vas	EN_L3_5_IT_3	MTFR1	-0.01	0.07	-0.11	0.916	0.973
Vas	EN_L5_6_NP	MTFR1	-0.25	0.11	-2.19	0.0285	0.77
Vas	EN_L5_ET	MTFR1	-0.11	0.37	-0.31	0.759	0.993
Vas	EN_L6B	MTFR1	0.05	0.12	0.40	0.691	0.955
Vas	EN_L6_CT	MTFR1	-0.02	0.10	-0.22	0.827	0.981
Vas	EN_L6_IT_1	MTFR1	-0.10	0.11	-0.91	0.364	0.858
Vas	EN_L6_IT_2	MTFR1	-0.15	0.16	-0.96	0.336	0.95
Vas	Endo	MTFR1	-0.16	0.30	-0.54	0.587	0.996
Vas	IN_ADARB2	MTFR1	0.02	0.08	0.27	0.787	0.977
Vas	IN_LAMP5_LHX6	MTFR1	0.12	0.10	1.20	0.232	0.793
Vas	IN_LAMP5_RELN	MTFR1	-0.08	0.09	-0.92	0.355	0.888
Vas	IN_PVALB	MTFR1	0.00	0.06	0.02	0.981	0.996
Vas	IN_PVALB_CHC	MTFR1	0.06	0.10	0.55	0.582	0.962
Vas	IN_SST	MTFR1	-0.06	0.08	-0.77	0.443	0.955
Vas	IN_VIP	MTFR1	-0.03	0.06	-0.53	0.593	0.891
Vas	Micro	MTFR1	0.12	0.08	1.40	0.16	0.68
Vas	OPC	MTFR1	-0.00	0.06	-0.05	0.96	0.999
Vas	Oligo	MTFR1	-0.00	0.04	-0.00	0.999	1
Vas	PC	MTFR1	0.22	0.13	1.66	0.0968	1
Vas	PVM	MTFR1	0.16	0.20	0.81	0.418	0.924
Vas	VLMC	MTFR1	0.13	0.21	0.63	0.53	0.935
Vas	Astro	MTFR1L	-0.04	0.06	-0.71	0.475	0.848
Vas	EN_L2_3_IT	MTFR1L	0.01	0.05	0.24	0.809	0.945
Vas	EN_L3_5_IT_1	MTFR1L	0.01	0.09	0.15	0.879	0.979
Vas	EN_L3_5_IT_2	MTFR1L	0.01	0.06	0.10	0.918	0.982
Vas	EN_L3_5_IT_3	MTFR1L	0.04	0.06	0.59	0.555	0.814
Vas	EN_L5_6_NP	MTFR1L	-0.10	0.11	-0.92	0.355	0.948
Vas	EN_L6B	MTFR1L	-0.14	0.13	-1.08	0.28	0.817
Vas	EN_L6_CT	MTFR1L	0.04	0.09	0.43	0.669	0.967
Vas	EN_L6_IT_1	MTFR1L	-0.06	0.10	-0.62	0.536	0.915
Vas	EN_L6_IT_2	MTFR1L	-0.16	0.11	-1.41	0.159	0.928
Vas	IN_ADARB2	MTFR1L	0.10	0.10	1.00	0.317	0.87
Vas	IN_LAMP5_LHX6	MTFR1L	-0.07	0.12	-0.56	0.579	0.921
Vas	IN_LAMP5_RELN	MTFR1L	0.01	0.09	0.15	0.88	0.993
Vas	IN_PVALB	MTFR1L	-0.01	0.06	-0.21	0.837	0.977
Vas	IN_PVALB_CHC	MTFR1L	0.00	0.12	0.01	0.992	0.999
Vas	IN_SST	MTFR1L	-0.05	0.07	-0.62	0.536	0.967
Vas	IN_VIP	MTFR1L	-0.03	0.06	-0.50	0.617	0.901
Vas	Micro	MTFR1L	-0.00	0.09	-0.03	0.978	0.997
Vas	OPC	MTFR1L	0.05	0.07	0.78	0.438	0.986
Vas	Oligo	MTFR1L	-0.03	0.05	-0.62	0.535	0.854
Vas	Astro	MTG1	0.16	0.11	1.46	0.143	0.62
Vas	EN_L2_3_IT	MTG1	0.00	0.08	0.04	0.97	0.991
Vas	EN_L3_5_IT_2	MTG1	-0.04	0.10	-0.41	0.684	0.912
Vas	EN_L3_5_IT_3	MTG1	-0.22	0.11	-2.03	0.042	0.258
Vas	EN_L6_IT_1	MTG1	-0.78	0.49	-1.59	0.111	0.715
Vas	IN_PVALB	MTG1	-0.08	0.11	-0.79	0.431	0.877
Vas	IN_SST	MTG1	-0.07	0.13	-0.52	0.605	0.972
Vas	IN_VIP	MTG1	0.06	0.11	0.55	0.586	0.89
Vas	Micro	MTG1	0.29	0.46	0.63	0.526	0.887
Vas	OPC	MTG1	0.00	0.10	0.01	0.99	1
Vas	Oligo	MTG1	-0.00	0.07	-0.06	0.95	0.988
Vas	Astro	MTG2	0.05	0.05	0.89	0.372	0.797
Vas	EN_L2_3_IT	MTG2	0.01	0.05	0.14	0.89	0.973
Vas	EN_L3_5_IT_1	MTG2	0.02	0.07	0.21	0.831	0.969
Vas	EN_L3_5_IT_2	MTG2	-0.01	0.06	-0.16	0.87	0.967
Vas	EN_L3_5_IT_3	MTG2	-0.08	0.07	-1.21	0.225	0.555
Vas	EN_L5_6_NP	MTG2	-0.04	0.10	-0.39	0.694	0.97
Vas	EN_L5_ET	MTG2	0.07	0.43	0.17	0.866	0.998
Vas	EN_L6B	MTG2	-0.06	0.11	-0.53	0.593	0.934
Vas	EN_L6_CT	MTG2	0.06	0.09	0.70	0.486	0.932
Vas	EN_L6_IT_1	MTG2	-0.09	0.09	-0.97	0.331	0.845
Vas	EN_L6_IT_2	MTG2	-0.11	0.11	-0.94	0.347	0.95
Vas	IN_ADARB2	MTG2	-0.09	0.08	-1.07	0.283	0.857
Vas	IN_LAMP5_LHX6	MTG2	0.04	0.10	0.35	0.729	0.957
Vas	IN_LAMP5_RELN	MTG2	0.02	0.08	0.20	0.84	0.986
Vas	IN_PVALB	MTG2	0.00	0.06	0.05	0.964	0.995
Vas	IN_PVALB_CHC	MTG2	0.04	0.09	0.50	0.618	0.965
Vas	IN_SST	MTG2	-0.04	0.07	-0.52	0.602	0.972
Vas	IN_VIP	MTG2	-0.05	0.06	-0.89	0.375	0.792
Vas	Micro	MTG2	0.06	0.08	0.72	0.473	0.866
Vas	OPC	MTG2	0.04	0.06	0.61	0.543	0.989
Vas	Oligo	MTG2	0.03	0.04	0.62	0.537	0.854
Vas	Astro	MTHFD1	-0.04	0.05	-0.92	0.359	0.792
Vas	EN_L2_3_IT	MTHFD1	0.03	0.05	0.57	0.567	0.847
Vas	EN_L3_5_IT_1	MTHFD1	0.03	0.07	0.41	0.678	0.944
Vas	EN_L3_5_IT_2	MTHFD1	-0.04	0.05	-0.86	0.389	0.777
Vas	EN_L3_5_IT_3	MTHFD1	-0.01	0.05	-0.16	0.875	0.957
Vas	EN_L5_6_NP	MTHFD1	-0.08	0.09	-0.90	0.37	0.948
Vas	EN_L5_ET	MTHFD1	0.39	0.41	0.96	0.337	0.971
Vas	EN_L6B	MTHFD1	-0.10	0.10	-1.04	0.3	0.827
Vas	EN_L6_CT	MTHFD1	0.06	0.08	0.72	0.472	0.932
Vas	EN_L6_IT_1	MTHFD1	-0.03	0.07	-0.45	0.652	0.944
Vas	EN_L6_IT_2	MTHFD1	0.05	0.10	0.49	0.624	0.972
Vas	IN_ADARB2	MTHFD1	-0.05	0.07	-0.64	0.523	0.927
Vas	IN_LAMP5_LHX6	MTHFD1	-0.03	0.08	-0.43	0.668	0.943
Vas	IN_LAMP5_RELN	MTHFD1	0.03	0.07	0.39	0.7	0.968
Vas	IN_PVALB	MTHFD1	-0.05	0.06	-0.98	0.329	0.837
Vas	IN_PVALB_CHC	MTHFD1	-0.05	0.10	-0.53	0.595	0.963
Vas	IN_SST	MTHFD1	-0.00	0.07	-0.03	0.974	0.999
Vas	IN_VIP	MTHFD1	-0.03	0.05	-0.65	0.516	0.862
Vas	Micro	MTHFD1	-0.10	0.09	-1.19	0.235	0.749
Vas	OPC	MTHFD1	-0.04	0.05	-0.73	0.466	0.988
Vas	Oligo	MTHFD1	-0.07	0.05	-1.48	0.138	0.58
Vas	Astro	MTHFD1L	0.14	0.06	2.18	0.0295	0.379
Vas	EN_L2_3_IT	MTHFD1L	-0.05	0.04	-1.06	0.291	0.683
Vas	EN_L3_5_IT_1	MTHFD1L	0.02	0.06	0.31	0.758	0.957
Vas	EN_L3_5_IT_2	MTHFD1L	-0.02	0.06	-0.28	0.776	0.94
Vas	EN_L3_5_IT_3	MTHFD1L	-0.06	0.06	-1.15	0.251	0.586
Vas	EN_L5_6_NP	MTHFD1L	-0.00	0.08	-0.03	0.976	0.997
Vas	EN_L5_ET	MTHFD1L	0.17	0.30	0.54	0.587	0.991
Vas	EN_L6B	MTHFD1L	-0.10	0.10	-1.00	0.316	0.836
Vas	EN_L6_CT	MTHFD1L	-0.33	0.09	-3.66	0.000254	0.11
Vas	EN_L6_IT_1	MTHFD1L	0.01	0.07	0.13	0.897	0.987
Vas	EN_L6_IT_2	MTHFD1L	0.10	0.08	1.25	0.21	0.929
Vas	Endo	MTHFD1L	0.16	0.18	0.86	0.39	0.996
Vas	IN_ADARB2	MTHFD1L	-0.02	0.07	-0.32	0.745	0.976
Vas	IN_LAMP5_LHX6	MTHFD1L	-0.07	0.06	-1.18	0.238	0.796
Vas	IN_LAMP5_RELN	MTHFD1L	0.06	0.07	0.89	0.371	0.888
Vas	IN_PVALB	MTHFD1L	0.03	0.05	0.62	0.533	0.903
Vas	IN_PVALB_CHC	MTHFD1L	-0.07	0.07	-0.97	0.33	0.921
Vas	IN_SST	MTHFD1L	0.00	0.08	0.01	0.992	1
Vas	IN_VIP	MTHFD1L	-0.00	0.06	-0.08	0.94	0.988
Vas	Micro	MTHFD1L	-0.03	0.05	-0.66	0.51	0.882
Vas	OPC	MTHFD1L	0.04	0.07	0.62	0.534	0.988
Vas	Oligo	MTHFD1L	0.04	0.10	0.39	0.695	0.916
Vas	PVM	MTHFD1L	0.40	0.19	2.12	0.0343	0.749
Vas	SMC	MTHFD1L	-0.41	0.45	-0.90	0.368	0.849
Vas	VLMC	MTHFD1L	0.16	0.23	0.69	0.491	0.928
Vas	Astro	MTHFD2	-0.12	0.16	-0.73	0.465	0.841
Vas	EN_L2_3_IT	MTHFD2	0.06	0.13	0.46	0.648	0.884
Vas	EN_L3_5_IT_2	MTHFD2	0.39	0.42	0.94	0.346	0.746
Vas	IN_LAMP5_LHX6	MTHFD2	-0.19	0.13	-1.47	0.142	0.713
Vas	IN_LAMP5_RELN	MTHFD2	-0.02	0.14	-0.13	0.895	0.995
Vas	IN_PVALB	MTHFD2	-0.18	0.14	-1.22	0.223	0.78
Vas	IN_SST	MTHFD2	-0.12	0.13	-0.97	0.331	0.935
Vas	IN_VIP	MTHFD2	0.01	0.13	0.11	0.915	0.984
Vas	Micro	MTHFD2	-0.15	0.10	-1.49	0.135	0.651
Vas	OPC	MTHFD2	0.07	0.12	0.63	0.531	0.988
Vas	Oligo	MTHFD2	0.08	0.11	0.67	0.503	0.84
Vas	Astro	MTHFD2L	0.02	0.06	0.28	0.779	0.958
Vas	EN_L2_3_IT	MTHFD2L	0.13	0.06	2.06	0.0394	0.339
Vas	EN_L3_5_IT_1	MTHFD2L	0.09	0.06	1.49	0.135	0.648
Vas	EN_L3_5_IT_2	MTHFD2L	0.06	0.08	0.74	0.461	0.819
Vas	EN_L3_5_IT_3	MTHFD2L	0.06	0.06	1.15	0.249	0.584
Vas	EN_L5_6_NP	MTHFD2L	-0.02	0.08	-0.22	0.823	0.984
Vas	EN_L5_ET	MTHFD2L	-0.80	0.52	-1.53	0.125	0.941
Vas	EN_L6B	MTHFD2L	0.10	0.12	0.80	0.423	0.877
Vas	EN_L6_CT	MTHFD2L	0.11	0.09	1.26	0.206	0.828
Vas	EN_L6_IT_1	MTHFD2L	0.25	0.10	2.62	0.00869	0.408
Vas	EN_L6_IT_2	MTHFD2L	0.24	0.13	1.89	0.059	0.88
Vas	Endo	MTHFD2L	0.02	0.14	0.15	0.884	0.996
Vas	IN_ADARB2	MTHFD2L	-0.04	0.07	-0.58	0.565	0.939
Vas	IN_LAMP5_LHX6	MTHFD2L	0.03	0.09	0.32	0.75	0.961
Vas	IN_LAMP5_RELN	MTHFD2L	0.04	0.08	0.48	0.635	0.955
Vas	IN_PVALB	MTHFD2L	0.04	0.05	0.68	0.495	0.895
Vas	IN_PVALB_CHC	MTHFD2L	0.06	0.08	0.75	0.456	0.947
Vas	IN_SST	MTHFD2L	0.02	0.06	0.29	0.77	0.986
Vas	IN_VIP	MTHFD2L	0.01	0.04	0.16	0.874	0.973
Vas	Micro	MTHFD2L	0.03	0.09	0.39	0.697	0.934
Vas	OPC	MTHFD2L	0.03	0.04	0.80	0.424	0.986
Vas	Oligo	MTHFD2L	0.03	0.04	0.69	0.492	0.835
Vas	PC	MTHFD2L	-0.01	0.43	-0.03	0.977	1
Vas	Astro	MTHFR	-0.01	0.06	-0.11	0.915	0.984
Vas	EN_L2_3_IT	MTHFR	-0.05	0.05	-0.99	0.32	0.704
Vas	EN_L3_5_IT_1	MTHFR	-0.02	0.08	-0.19	0.848	0.97
Vas	EN_L3_5_IT_2	MTHFR	-0.04	0.07	-0.60	0.547	0.856
Vas	EN_L3_5_IT_3	MTHFR	0.06	0.06	0.95	0.344	0.671
Vas	EN_L5_6_NP	MTHFR	-0.00	0.10	-0.02	0.988	0.999
Vas	EN_L6B	MTHFR	-0.14	0.12	-1.14	0.253	0.803
Vas	EN_L6_CT	MTHFR	-0.07	0.09	-0.81	0.421	0.917
Vas	EN_L6_IT_1	MTHFR	-0.01	0.09	-0.16	0.871	0.984
Vas	EN_L6_IT_2	MTHFR	-0.07	0.11	-0.66	0.508	0.967
Vas	Endo	MTHFR	-0.04	0.33	-0.12	0.903	0.996
Vas	IN_ADARB2	MTHFR	-0.06	0.08	-0.78	0.438	0.912
Vas	IN_LAMP5_LHX6	MTHFR	-0.05	0.10	-0.46	0.644	0.937
Vas	IN_LAMP5_RELN	MTHFR	0.03	0.10	0.32	0.751	0.972
Vas	IN_PVALB	MTHFR	0.00	0.06	0.00	0.996	0.998
Vas	IN_PVALB_CHC	MTHFR	-0.01	0.09	-0.12	0.906	0.996
Vas	IN_SST	MTHFR	-0.13	0.08	-1.73	0.0834	0.847
Vas	IN_VIP	MTHFR	-0.06	0.05	-1.08	0.281	0.733
Vas	Micro	MTHFR	-0.10	0.07	-1.38	0.167	0.684
Vas	OPC	MTHFR	-0.02	0.07	-0.33	0.739	0.999
Vas	Oligo	MTHFR	-0.01	0.04	-0.21	0.835	0.956
Vas	PC	MTHFR	-0.15	0.59	-0.26	0.794	1
Vas	Astro	MTHFS	0.04	0.12	0.34	0.738	0.948
Vas	EN_L2_3_IT	MTHFS	0.11	0.09	1.24	0.216	0.615
Vas	EN_L3_5_IT_2	MTHFS	0.24	0.14	1.73	0.0838	0.468
Vas	EN_L3_5_IT_3	MTHFS	0.18	0.12	1.57	0.116	0.41
Vas	IN_PVALB	MTHFS	0.13	0.10	1.28	0.2	0.763
Vas	IN_SST	MTHFS	0.14	0.11	1.21	0.227	0.909
Vas	IN_VIP	MTHFS	0.11	0.09	1.22	0.221	0.693
Vas	Oligo	MTHFS	-0.01	0.11	-0.06	0.954	0.989
Vas	Astro	MTHFSD	-0.06	0.05	-1.13	0.259	0.73
Vas	EN_L2_3_IT	MTHFSD	-0.11	0.06	-1.78	0.0743	0.424
Vas	EN_L3_5_IT_1	MTHFSD	-0.10	0.11	-0.93	0.354	0.821
Vas	EN_L3_5_IT_2	MTHFSD	-0.09	0.08	-1.07	0.286	0.703
Vas	EN_L3_5_IT_3	MTHFSD	-0.15	0.08	-1.96	0.0499	0.279
Vas	EN_L5_6_NP	MTHFSD	-0.10	0.16	-0.62	0.538	0.956
Vas	EN_L6B	MTHFSD	-0.28	0.14	-1.95	0.0514	0.592
Vas	EN_L6_CT	MTHFSD	-0.06	0.11	-0.57	0.567	0.946
Vas	EN_L6_IT_1	MTHFSD	-0.10	0.11	-0.90	0.366	0.859
Vas	EN_L6_IT_2	MTHFSD	-0.30	0.14	-2.11	0.0352	0.872
Vas	IN_ADARB2	MTHFSD	-0.04	0.11	-0.36	0.716	0.971
Vas	IN_LAMP5_LHX6	MTHFSD	0.09	0.15	0.65	0.518	0.906
Vas	IN_LAMP5_RELN	MTHFSD	0.00	0.12	0.02	0.985	0.999
Vas	IN_PVALB	MTHFSD	-0.09	0.08	-1.08	0.281	0.817
Vas	IN_SST	MTHFSD	0.01	0.11	0.09	0.929	0.996
Vas	IN_VIP	MTHFSD	-0.03	0.07	-0.45	0.65	0.911
Vas	Micro	MTHFSD	-0.07	0.11	-0.65	0.518	0.885
Vas	OPC	MTHFSD	-0.03	0.08	-0.41	0.685	0.999
Vas	Oligo	MTHFSD	0.06	0.05	1.18	0.238	0.683
Vas	Astro	MTIF2	0.07	0.05	1.32	0.186	0.671
Vas	EN_L2_3_IT	MTIF2	-0.01	0.04	-0.23	0.822	0.95
Vas	EN_L3_5_IT_1	MTIF2	-0.01	0.09	-0.06	0.954	0.993
Vas	EN_L3_5_IT_2	MTIF2	0.04	0.06	0.60	0.546	0.856
Vas	EN_L3_5_IT_3	MTIF2	-0.02	0.06	-0.38	0.704	0.892
Vas	EN_L5_6_NP	MTIF2	-0.11	0.13	-0.90	0.37	0.948
Vas	EN_L6B	MTIF2	-0.14	0.13	-1.08	0.28	0.817
Vas	EN_L6_CT	MTIF2	-0.20	0.10	-2.03	0.0419	0.589
Vas	EN_L6_IT_1	MTIF2	0.03	0.11	0.30	0.764	0.968
Vas	EN_L6_IT_2	MTIF2	-0.14	0.14	-1.01	0.314	0.948
Vas	IN_ADARB2	MTIF2	-0.10	0.10	-0.98	0.327	0.876
Vas	IN_LAMP5_LHX6	MTIF2	0.12	0.13	0.94	0.347	0.845
Vas	IN_LAMP5_RELN	MTIF2	-0.04	0.12	-0.32	0.746	0.972
Vas	IN_PVALB	MTIF2	-0.10	0.06	-1.67	0.0959	0.672
Vas	IN_PVALB_CHC	MTIF2	0.00	0.13	0.03	0.975	0.999
Vas	IN_SST	MTIF2	-0.08	0.08	-0.93	0.351	0.935
Vas	IN_VIP	MTIF2	0.02	0.07	0.34	0.735	0.94
Vas	Micro	MTIF2	0.22	0.08	2.82	0.00485	0.22
Vas	OPC	MTIF2	0.09	0.07	1.30	0.193	0.986
Vas	Oligo	MTIF2	0.10	0.05	2.01	0.0444	0.424
Vas	Astro	MTIF3	-0.03	0.04	-0.84	0.398	0.811
Vas	EN_L2_3_IT	MTIF3	-0.00	0.04	-0.09	0.925	0.981
Vas	EN_L3_5_IT_1	MTIF3	-0.01	0.08	-0.06	0.952	0.993
Vas	EN_L3_5_IT_2	MTIF3	0.03	0.06	0.50	0.62	0.889
Vas	EN_L3_5_IT_3	MTIF3	-0.01	0.05	-0.13	0.9	0.968
Vas	EN_L5_6_NP	MTIF3	0.05	0.09	0.53	0.598	0.963
Vas	EN_L5_ET	MTIF3	0.60	0.49	1.24	0.215	0.963
Vas	EN_L6B	MTIF3	-0.10	0.09	-1.08	0.279	0.817
Vas	EN_L6_CT	MTIF3	-0.05	0.08	-0.67	0.501	0.932
Vas	EN_L6_IT_1	MTIF3	-0.07	0.09	-0.82	0.411	0.876
Vas	EN_L6_IT_2	MTIF3	-0.08	0.10	-0.82	0.414	0.96
Vas	Endo	MTIF3	-0.54	0.43	-1.26	0.209	0.995
Vas	IN_ADARB2	MTIF3	0.18	0.07	2.53	0.0115	0.536
Vas	IN_LAMP5_LHX6	MTIF3	-0.11	0.08	-1.30	0.195	0.766
Vas	IN_LAMP5_RELN	MTIF3	-0.03	0.06	-0.48	0.631	0.955
Vas	IN_PVALB	MTIF3	-0.00	0.05	-0.00	0.997	0.998
Vas	IN_PVALB_CHC	MTIF3	0.02	0.09	0.17	0.868	0.989
Vas	IN_SST	MTIF3	-0.10	0.07	-1.39	0.163	0.889
Vas	IN_VIP	MTIF3	0.01	0.05	0.23	0.817	0.957
Vas	Micro	MTIF3	-0.01	0.07	-0.18	0.854	0.973
Vas	OPC	MTIF3	-0.02	0.05	-0.39	0.694	0.999
Vas	Oligo	MTIF3	0.00	0.04	0.07	0.941	0.986
Vas	PC	MTIF3	-0.72	0.63	-1.13	0.259	1
Vas	Astro	MTLN	0.19	0.09	2.19	0.0286	0.375
Vas	EN_L2_3_IT	MTLN	0.05	0.06	0.84	0.403	0.759
Vas	EN_L3_5_IT_1	MTLN	0.02	0.10	0.24	0.81	0.965
Vas	EN_L3_5_IT_2	MTLN	0.03	0.08	0.35	0.723	0.923
Vas	EN_L3_5_IT_3	MTLN	0.01	0.07	0.16	0.876	0.957
Vas	EN_L5_6_NP	MTLN	0.53	0.51	1.04	0.3	0.932
Vas	EN_L6B	MTLN	0.16	0.15	1.11	0.268	0.809
Vas	EN_L6_CT	MTLN	-0.24	0.14	-1.63	0.103	0.727
Vas	EN_L6_IT_1	MTLN	0.04	0.11	0.40	0.69	0.952
Vas	EN_L6_IT_2	MTLN	-0.13	0.13	-1.04	0.299	0.948
Vas	IN_ADARB2	MTLN	0.06	0.12	0.48	0.634	0.957
Vas	IN_LAMP5_RELN	MTLN	0.06	0.12	0.46	0.645	0.955
Vas	IN_PVALB	MTLN	0.03	0.08	0.32	0.75	0.96
Vas	IN_SST	MTLN	-0.09	0.12	-0.75	0.454	0.958
Vas	IN_VIP	MTLN	-0.09	0.08	-1.08	0.279	0.732
Vas	Micro	MTLN	-0.15	0.11	-1.39	0.164	0.683
Vas	OPC	MTLN	0.08	0.09	0.87	0.383	0.986
Vas	Oligo	MTLN	-0.04	0.06	-0.70	0.486	0.831
Vas	Astro	MTM1	-0.01	0.06	-0.25	0.801	0.964
Vas	EN_L2_3_IT	MTM1	0.04	0.03	1.40	0.163	0.557
Vas	EN_L3_5_IT_1	MTM1	0.01	0.07	0.22	0.824	0.968
Vas	EN_L3_5_IT_2	MTM1	0.05	0.04	1.21	0.226	0.647
Vas	EN_L3_5_IT_3	MTM1	0.03	0.04	0.63	0.527	0.8
Vas	EN_L5_6_NP	MTM1	0.11	0.07	1.48	0.139	0.915
Vas	EN_L5_ET	MTM1	0.04	0.34	0.11	0.91	0.999
Vas	EN_L6B	MTM1	-0.01	0.07	-0.18	0.858	0.98
Vas	EN_L6_CT	MTM1	-0.01	0.07	-0.21	0.835	0.981
Vas	EN_L6_IT_1	MTM1	0.09	0.06	1.33	0.183	0.779
Vas	EN_L6_IT_2	MTM1	0.06	0.10	0.67	0.501	0.967
Vas	Endo	MTM1	0.06	0.12	0.48	0.633	0.996
Vas	IN_ADARB2	MTM1	0.10	0.07	1.41	0.158	0.797
Vas	IN_LAMP5_LHX6	MTM1	0.02	0.07	0.22	0.828	0.973
Vas	IN_LAMP5_RELN	MTM1	0.13	0.06	2.24	0.0248	0.709
Vas	IN_PVALB	MTM1	-0.01	0.05	-0.29	0.771	0.965
Vas	IN_PVALB_CHC	MTM1	-0.05	0.08	-0.67	0.501	0.957
Vas	IN_SST	MTM1	-0.05	0.07	-0.79	0.429	0.949
Vas	IN_VIP	MTM1	0.05	0.04	1.29	0.196	0.673
Vas	Micro	MTM1	0.09	0.06	1.36	0.175	0.689
Vas	OPC	MTM1	0.02	0.07	0.31	0.759	0.999
Vas	Oligo	MTM1	0.04	0.04	1.09	0.277	0.712
Vas	PC	MTM1	-0.04	0.14	-0.31	0.755	1
Vas	PVM	MTM1	0.30	0.17	1.73	0.0842	0.806
Vas	VLMC	MTM1	0.07	0.17	0.38	0.704	0.97
Vas	Astro	MTMR1	-0.17	0.06	-2.97	0.00301	0.178
Vas	EN_L2_3_IT	MTMR1	-0.02	0.04	-0.38	0.706	0.908
Vas	EN_L3_5_IT_1	MTMR1	-0.06	0.07	-0.85	0.398	0.847
Vas	EN_L3_5_IT_2	MTMR1	-0.03	0.05	-0.52	0.602	0.882
Vas	EN_L3_5_IT_3	MTMR1	-0.02	0.04	-0.47	0.636	0.859
Vas	EN_L5_6_NP	MTMR1	-0.05	0.06	-0.77	0.441	0.948
Vas	EN_L5_ET	MTMR1	0.17	0.26	0.66	0.509	0.984
Vas	EN_L6B	MTMR1	-0.12	0.08	-1.51	0.131	0.726
Vas	EN_L6_CT	MTMR1	-0.04	0.07	-0.59	0.554	0.942
Vas	EN_L6_IT_1	MTMR1	0.02	0.07	0.27	0.784	0.972
Vas	EN_L6_IT_2	MTMR1	0.00	0.09	0.00	0.998	0.999
Vas	Endo	MTMR1	-0.41	0.45	-0.90	0.367	0.996
Vas	IN_ADARB2	MTMR1	0.01	0.06	0.21	0.836	0.984
Vas	IN_LAMP5_LHX6	MTMR1	-0.05	0.06	-0.83	0.404	0.871
Vas	IN_LAMP5_RELN	MTMR1	0.03	0.06	0.54	0.592	0.948
Vas	IN_PVALB	MTMR1	-0.05	0.05	-0.94	0.345	0.847
Vas	IN_PVALB_CHC	MTMR1	-0.06	0.07	-0.86	0.388	0.937
Vas	IN_SST	MTMR1	-0.05	0.06	-0.77	0.441	0.955
Vas	IN_VIP	MTMR1	-0.03	0.04	-0.73	0.463	0.836
Vas	Micro	MTMR1	-0.08	0.06	-1.33	0.183	0.697
Vas	OPC	MTMR1	-0.12	0.06	-2.12	0.0343	0.986
Vas	Oligo	MTMR1	-0.03	0.04	-0.68	0.495	0.836
Vas	PC	MTMR1	-0.75	0.42	-1.77	0.076	1
Vas	VLMC	MTMR1	0.04	0.17	0.24	0.812	0.986
Vas	Astro	MTMR10	0.01	0.05	0.27	0.785	0.96
Vas	EN_L2_3_IT	MTMR10	0.03	0.04	0.84	0.403	0.759
Vas	EN_L3_5_IT_1	MTMR10	0.06	0.09	0.65	0.515	0.894
Vas	EN_L3_5_IT_2	MTMR10	0.01	0.06	0.24	0.81	0.951
Vas	EN_L3_5_IT_3	MTMR10	0.06	0.05	1.20	0.23	0.561
Vas	EN_L5_6_NP	MTMR10	0.10	0.12	0.81	0.419	0.948
Vas	EN_L5_ET	MTMR10	-0.87	0.63	-1.39	0.166	0.961
Vas	EN_L6B	MTMR10	0.07	0.10	0.68	0.494	0.905
Vas	EN_L6_CT	MTMR10	0.07	0.08	0.94	0.345	0.895
Vas	EN_L6_IT_1	MTMR10	0.07	0.09	0.77	0.441	0.889
Vas	EN_L6_IT_2	MTMR10	0.02	0.15	0.14	0.89	0.99
Vas	Endo	MTMR10	-0.44	0.11	-3.81	0.000141	0.28
Vas	IN_ADARB2	MTMR10	0.03	0.09	0.33	0.738	0.975
Vas	IN_LAMP5_LHX6	MTMR10	0.12	0.12	0.99	0.323	0.833
Vas	IN_LAMP5_RELN	MTMR10	0.12	0.08	1.41	0.158	0.804
Vas	IN_PVALB	MTMR10	0.07	0.08	0.93	0.352	0.85
Vas	IN_PVALB_CHC	MTMR10	0.36	0.15	2.45	0.0145	0.622
Vas	IN_SST	MTMR10	0.01	0.10	0.05	0.96	0.997
Vas	IN_VIP	MTMR10	0.04	0.05	0.94	0.346	0.775
Vas	Micro	MTMR10	0.03	0.06	0.54	0.59	0.909
Vas	OPC	MTMR10	0.05	0.05	1.12	0.263	0.986
Vas	Oligo	MTMR10	0.01	0.04	0.31	0.757	0.935
Vas	PC	MTMR10	-0.03	0.34	-0.10	0.922	1
Vas	PVM	MTMR10	-0.08	0.15	-0.49	0.623	0.952
Vas	VLMC	MTMR10	0.16	0.16	1.02	0.309	0.872
Vas	Astro	MTMR11	0.28	0.14	1.91	0.0559	0.469
Vas	EN_L2_3_IT	MTMR11	0.05	0.09	0.57	0.571	0.848
Vas	EN_L3_5_IT_1	MTMR11	0.14	0.12	1.19	0.236	0.751
Vas	EN_L3_5_IT_2	MTMR11	0.02	0.10	0.21	0.833	0.958
Vas	EN_L3_5_IT_3	MTMR11	0.24	0.32	0.74	0.461	0.758
Vas	IN_PVALB	MTMR11	0.08	0.11	0.79	0.427	0.876
Vas	IN_VIP	MTMR11	-0.01	0.13	-0.11	0.911	0.983
Vas	Oligo	MTMR11	-0.07	0.09	-0.80	0.426	0.802
Vas	Astro	MTMR12	-0.02	0.04	-0.48	0.63	0.913
Vas	EN_L2_3_IT	MTMR12	0.03	0.03	0.97	0.332	0.711
Vas	EN_L3_5_IT_1	MTMR12	0.02	0.05	0.41	0.685	0.945
Vas	EN_L3_5_IT_2	MTMR12	0.01	0.04	0.41	0.683	0.911
Vas	EN_L3_5_IT_3	MTMR12	0.06	0.04	1.54	0.123	0.419
Vas	EN_L5_6_NP	MTMR12	-0.06	0.08	-0.68	0.496	0.956
Vas	EN_L5_ET	MTMR12	0.55	0.30	1.83	0.0679	0.815
Vas	EN_L6B	MTMR12	-0.02	0.07	-0.29	0.771	0.969
Vas	EN_L6_CT	MTMR12	-0.12	0.05	-2.56	0.0106	0.416
Vas	EN_L6_IT_1	MTMR12	0.07	0.06	1.28	0.202	0.788
Vas	EN_L6_IT_2	MTMR12	0.03	0.06	0.39	0.696	0.976
Vas	Endo	MTMR12	0.19	0.15	1.28	0.201	0.995
Vas	IN_ADARB2	MTMR12	-0.02	0.05	-0.42	0.671	0.965
Vas	IN_LAMP5_LHX6	MTMR12	0.04	0.06	0.58	0.564	0.916
Vas	IN_LAMP5_RELN	MTMR12	0.03	0.05	0.57	0.569	0.946
Vas	IN_PVALB	MTMR12	-0.01	0.03	-0.22	0.823	0.974
Vas	IN_PVALB_CHC	MTMR12	-0.05	0.07	-0.77	0.44	0.946
Vas	IN_SST	MTMR12	-0.02	0.04	-0.45	0.655	0.979
Vas	IN_VIP	MTMR12	0.01	0.03	0.40	0.689	0.926
Vas	Micro	MTMR12	0.09	0.07	1.26	0.207	0.721
Vas	OPC	MTMR12	0.00	0.04	0.02	0.985	1
Vas	Oligo	MTMR12	0.00	0.03	0.02	0.982	0.997
Vas	PC	MTMR12	-0.24	0.43	-0.56	0.572	1
Vas	VLMC	MTMR12	-0.19	0.16	-1.20	0.229	0.846
Vas	Astro	MTMR14	-0.03	0.05	-0.67	0.504	0.863
Vas	EN_L2_3_IT	MTMR14	-0.05	0.04	-1.07	0.285	0.678
Vas	EN_L3_5_IT_1	MTMR14	-0.02	0.07	-0.22	0.823	0.968
Vas	EN_L3_5_IT_2	MTMR14	-0.03	0.06	-0.55	0.583	0.875
Vas	EN_L3_5_IT_3	MTMR14	-0.01	0.06	-0.09	0.927	0.977
Vas	EN_L5_6_NP	MTMR14	-0.07	0.11	-0.60	0.55	0.957
Vas	EN_L6B	MTMR14	0.08	0.10	0.77	0.442	0.882
Vas	EN_L6_CT	MTMR14	-0.04	0.09	-0.40	0.688	0.967
Vas	EN_L6_IT_1	MTMR14	-0.01	0.08	-0.15	0.878	0.984
Vas	EN_L6_IT_2	MTMR14	-0.01	0.10	-0.14	0.888	0.99
Vas	Endo	MTMR14	-0.09	0.46	-0.20	0.84	0.996
Vas	IN_ADARB2	MTMR14	-0.05	0.09	-0.50	0.618	0.953
Vas	IN_LAMP5_LHX6	MTMR14	0.03	0.11	0.29	0.771	0.962
Vas	IN_LAMP5_RELN	MTMR14	0.12	0.09	1.43	0.154	0.804
Vas	IN_PVALB	MTMR14	-0.01	0.06	-0.11	0.91	0.986
Vas	IN_PVALB_CHC	MTMR14	-0.07	0.13	-0.51	0.608	0.964
Vas	IN_SST	MTMR14	-0.07	0.08	-0.96	0.335	0.935
Vas	IN_VIP	MTMR14	-0.01	0.05	-0.31	0.759	0.945
Vas	Micro	MTMR14	0.04	0.06	0.72	0.471	0.866
Vas	OPC	MTMR14	-0.01	0.06	-0.23	0.819	0.999
Vas	Oligo	MTMR14	0.09	0.04	2.17	0.0297	0.387
Vas	PC	MTMR14	0.11	0.39	0.27	0.79	1
Vas	PVM	MTMR14	-0.12	0.18	-0.70	0.483	0.94
Vas	Astro	MTMR2	0.07	0.04	1.89	0.0594	0.475
Vas	EN_L2_3_IT	MTMR2	0.07	0.04	1.85	0.0646	0.404
Vas	EN_L3_5_IT_1	MTMR2	0.03	0.05	0.49	0.627	0.93
Vas	EN_L3_5_IT_2	MTMR2	-0.02	0.04	-0.57	0.57	0.867
Vas	EN_L3_5_IT_3	MTMR2	0.00	0.04	0.03	0.974	0.99
Vas	EN_L5_6_NP	MTMR2	0.01	0.07	0.20	0.842	0.985
Vas	EN_L5_ET	MTMR2	0.25	0.35	0.72	0.472	0.977
Vas	EN_L6B	MTMR2	-0.00	0.08	-0.01	0.996	1
Vas	EN_L6_CT	MTMR2	-0.00	0.06	-0.00	0.999	1
Vas	EN_L6_IT_1	MTMR2	0.09	0.07	1.33	0.182	0.778
Vas	EN_L6_IT_2	MTMR2	0.05	0.08	0.70	0.484	0.967
Vas	Endo	MTMR2	0.11	0.12	0.93	0.352	0.996
Vas	IN_ADARB2	MTMR2	-0.07	0.05	-1.36	0.174	0.8
Vas	IN_LAMP5_LHX6	MTMR2	0.03	0.07	0.39	0.699	0.948
Vas	IN_LAMP5_RELN	MTMR2	0.00	0.06	0.02	0.981	0.999
Vas	IN_PVALB	MTMR2	0.03	0.04	0.82	0.41	0.872
Vas	IN_PVALB_CHC	MTMR2	0.01	0.07	0.17	0.867	0.989
Vas	IN_SST	MTMR2	0.07	0.05	1.47	0.142	0.876
Vas	IN_VIP	MTMR2	-0.04	0.04	-1.13	0.258	0.717
Vas	Micro	MTMR2	-0.06	0.06	-1.03	0.304	0.789
Vas	OPC	MTMR2	0.02	0.04	0.51	0.608	0.996
Vas	Oligo	MTMR2	0.06	0.04	1.42	0.157	0.6
Vas	PC	MTMR2	-0.05	0.10	-0.54	0.591	1
Vas	SMC	MTMR2	0.16	0.27	0.59	0.555	0.909
Vas	VLMC	MTMR2	0.16	0.13	1.24	0.213	0.845
Vas	Adaptive	MTMR3	0.01	0.24	0.03	0.975	0.989
Vas	Astro	MTMR3	-0.06	0.04	-1.49	0.135	0.61
Vas	EN_L2_3_IT	MTMR3	0.03	0.03	1.08	0.279	0.672
Vas	EN_L3_5_IT_1	MTMR3	0.03	0.05	0.64	0.523	0.897
Vas	EN_L3_5_IT_2	MTMR3	0.07	0.04	1.58	0.115	0.518
Vas	EN_L3_5_IT_3	MTMR3	0.03	0.04	0.78	0.437	0.74
Vas	EN_L5_6_NP	MTMR3	0.06	0.06	1.11	0.267	0.93
Vas	EN_L5_ET	MTMR3	0.61	0.27	2.24	0.0251	0.711
Vas	EN_L6B	MTMR3	0.06	0.07	0.90	0.37	0.854
Vas	EN_L6_CT	MTMR3	0.05	0.06	0.85	0.394	0.912
Vas	EN_L6_IT_1	MTMR3	0.07	0.06	1.12	0.263	0.821
Vas	EN_L6_IT_2	MTMR3	0.05	0.07	0.63	0.531	0.967
Vas	Endo	MTMR3	-0.08	0.11	-0.73	0.467	0.996
Vas	IN_ADARB2	MTMR3	-0.02	0.05	-0.36	0.722	0.972
Vas	IN_LAMP5_LHX6	MTMR3	0.07	0.05	1.30	0.195	0.767
Vas	IN_LAMP5_RELN	MTMR3	0.06	0.05	1.34	0.179	0.816
Vas	IN_PVALB	MTMR3	0.05	0.03	1.39	0.166	0.736
Vas	IN_PVALB_CHC	MTMR3	-0.02	0.06	-0.28	0.777	0.987
Vas	IN_SST	MTMR3	0.05	0.04	1.23	0.22	0.909
Vas	IN_VIP	MTMR3	0.06	0.03	1.97	0.0483	0.474
Vas	Micro	MTMR3	-0.02	0.04	-0.44	0.662	0.926
Vas	OPC	MTMR3	0.00	0.04	0.05	0.96	0.999
Vas	Oligo	MTMR3	0.06	0.03	1.68	0.0931	0.512
Vas	PC	MTMR3	-0.06	0.09	-0.66	0.512	1
Vas	PVM	MTMR3	0.17	0.15	1.14	0.255	0.858
Vas	SMC	MTMR3	-0.26	0.29	-0.89	0.371	0.849
Vas	VLMC	MTMR3	0.09	0.12	0.77	0.441	0.922
Vas	Astro	MTMR4	-0.06	0.05	-1.33	0.183	0.666
Vas	EN_L2_3_IT	MTMR4	-0.08	0.04	-2.05	0.0403	0.342
Vas	EN_L3_5_IT_1	MTMR4	-0.06	0.07	-0.81	0.419	0.858
Vas	EN_L3_5_IT_2	MTMR4	-0.04	0.05	-0.78	0.437	0.808
Vas	EN_L3_5_IT_3	MTMR4	-0.05	0.05	-1.04	0.299	0.632
Vas	EN_L5_6_NP	MTMR4	-0.08	0.08	-0.98	0.328	0.945
Vas	EN_L5_ET	MTMR4	-0.38	0.39	-0.97	0.33	0.967
Vas	EN_L6B	MTMR4	-0.10	0.09	-1.15	0.249	0.803
Vas	EN_L6_CT	MTMR4	0.02	0.07	0.28	0.779	0.977
Vas	EN_L6_IT_1	MTMR4	-0.11	0.08	-1.43	0.154	0.757
Vas	EN_L6_IT_2	MTMR4	-0.10	0.10	-1.01	0.311	0.948
Vas	IN_ADARB2	MTMR4	0.03	0.07	0.35	0.724	0.972
Vas	IN_LAMP5_LHX6	MTMR4	-0.11	0.09	-1.31	0.192	0.763
Vas	IN_LAMP5_RELN	MTMR4	-0.08	0.07	-1.13	0.258	0.852
Vas	IN_PVALB	MTMR4	-0.06	0.05	-1.32	0.185	0.75
Vas	IN_PVALB_CHC	MTMR4	-0.07	0.07	-0.95	0.34	0.921
Vas	IN_SST	MTMR4	-0.01	0.06	-0.13	0.899	0.993
Vas	IN_VIP	MTMR4	0.01	0.05	0.13	0.899	0.98
Vas	Micro	MTMR4	0.03	0.07	0.50	0.619	0.914
Vas	OPC	MTMR4	-0.01	0.05	-0.13	0.9	0.999
Vas	Oligo	MTMR4	0.04	0.03	1.27	0.203	0.653
Vas	PC	MTMR4	0.42	0.42	1.00	0.317	1
Vas	Astro	MTMR6	-0.04	0.04	-0.80	0.422	0.819
Vas	EN_L2_3_IT	MTMR6	0.07	0.04	1.64	0.101	0.47
Vas	EN_L3_5_IT_1	MTMR6	0.13	0.07	1.80	0.0716	0.553
Vas	EN_L3_5_IT_2	MTMR6	0.03	0.05	0.49	0.623	0.89
Vas	EN_L3_5_IT_3	MTMR6	0.06	0.05	1.16	0.245	0.581
Vas	EN_L5_6_NP	MTMR6	-0.01	0.09	-0.10	0.924	0.995
Vas	EN_L5_ET	MTMR6	0.49	0.38	1.29	0.198	0.963
Vas	EN_L6B	MTMR6	0.09	0.09	1.04	0.297	0.827
Vas	EN_L6_CT	MTMR6	0.11	0.07	1.52	0.128	0.759
Vas	EN_L6_IT_1	MTMR6	0.02	0.08	0.25	0.8	0.974
Vas	EN_L6_IT_2	MTMR6	0.13	0.10	1.36	0.173	0.929
Vas	Endo	MTMR6	-0.39	0.31	-1.25	0.21	0.995
Vas	IN_ADARB2	MTMR6	-0.02	0.06	-0.25	0.804	0.979
Vas	IN_LAMP5_LHX6	MTMR6	0.05	0.07	0.76	0.446	0.883
Vas	IN_LAMP5_RELN	MTMR6	0.01	0.06	0.14	0.886	0.993
Vas	IN_PVALB	MTMR6	0.05	0.04	1.02	0.308	0.828
Vas	IN_PVALB_CHC	MTMR6	-0.07	0.07	-1.01	0.314	0.92
Vas	IN_SST	MTMR6	0.10	0.06	1.73	0.0835	0.847
Vas	IN_VIP	MTMR6	0.00	0.04	0.10	0.92	0.985
Vas	Micro	MTMR6	-0.03	0.07	-0.44	0.661	0.926
Vas	OPC	MTMR6	0.00	0.04	0.11	0.913	0.999
Vas	Oligo	MTMR6	-0.01	0.04	-0.33	0.743	0.93
Vas	PC	MTMR6	-0.56	0.44	-1.27	0.204	1
Vas	PVM	MTMR6	-0.14	0.18	-0.81	0.419	0.924
Vas	Astro	MTMR7	-0.07	0.08	-0.84	0.401	0.812
Vas	EN_L2_3_IT	MTMR7	0.03	0.03	0.93	0.351	0.726
Vas	EN_L3_5_IT_1	MTMR7	-0.05	0.05	-1.14	0.256	0.762
Vas	EN_L3_5_IT_2	MTMR7	-0.00	0.04	-0.04	0.964	0.992
Vas	EN_L3_5_IT_3	MTMR7	-0.00	0.04	-0.13	0.9	0.968
Vas	EN_L5_6_NP	MTMR7	-0.03	0.05	-0.59	0.554	0.957
Vas	EN_L5_ET	MTMR7	-0.28	0.26	-1.09	0.277	0.963
Vas	EN_L6B	MTMR7	-0.12	0.07	-1.70	0.0899	0.668
Vas	EN_L6_CT	MTMR7	0.00	0.05	0.07	0.941	0.994
Vas	EN_L6_IT_1	MTMR7	0.02	0.06	0.39	0.695	0.952
Vas	EN_L6_IT_2	MTMR7	0.02	0.07	0.35	0.725	0.977
Vas	IN_ADARB2	MTMR7	0.01	0.04	0.30	0.766	0.976
Vas	IN_LAMP5_LHX6	MTMR7	0.05	0.05	1.01	0.315	0.827
Vas	IN_LAMP5_RELN	MTMR7	-0.03	0.04	-0.81	0.416	0.901
Vas	IN_PVALB	MTMR7	-0.01	0.03	-0.21	0.833	0.975
Vas	IN_PVALB_CHC	MTMR7	-0.00	0.05	-0.06	0.954	0.999
Vas	IN_SST	MTMR7	-0.02	0.04	-0.52	0.6	0.972
Vas	IN_VIP	MTMR7	0.02	0.03	0.54	0.589	0.891
Vas	Micro	MTMR7	-0.15	0.10	-1.47	0.143	0.655
Vas	OPC	MTMR7	-0.11	0.05	-2.35	0.0185	0.986
Vas	Oligo	MTMR7	-0.10	0.05	-2.19	0.0282	0.379
Vas	Astro	MTMR8	0.13	0.07	1.77	0.0772	0.511
Vas	EN_L2_3_IT	MTMR8	0.05	0.05	1.01	0.311	0.697
Vas	EN_L3_5_IT_1	MTMR8	0.18	0.10	1.78	0.0757	0.562
Vas	EN_L3_5_IT_2	MTMR8	0.07	0.07	1.14	0.253	0.672
Vas	EN_L3_5_IT_3	MTMR8	0.08	0.08	1.03	0.304	0.635
Vas	EN_L5_6_NP	MTMR8	0.15	0.13	1.15	0.251	0.93
Vas	EN_L6B	MTMR8	0.11	0.14	0.79	0.429	0.88
Vas	EN_L6_CT	MTMR8	0.16	0.11	1.43	0.151	0.791
Vas	EN_L6_IT_1	MTMR8	0.01	0.13	0.09	0.925	0.988
Vas	EN_L6_IT_2	MTMR8	0.06	0.13	0.48	0.631	0.972
Vas	IN_ADARB2	MTMR8	-0.01	0.08	-0.10	0.922	0.992
Vas	IN_LAMP5_LHX6	MTMR8	0.07	0.13	0.51	0.608	0.93
Vas	IN_LAMP5_RELN	MTMR8	-0.02	0.11	-0.18	0.854	0.988
Vas	IN_PVALB	MTMR8	0.06	0.07	0.98	0.329	0.836
Vas	IN_PVALB_CHC	MTMR8	0.15	0.11	1.31	0.191	0.876
Vas	IN_SST	MTMR8	0.04	0.09	0.41	0.683	0.982
Vas	IN_VIP	MTMR8	0.07	0.07	1.00	0.319	0.757
Vas	Micro	MTMR8	-0.07	0.08	-0.89	0.374	0.826
Vas	OPC	MTMR8	0.03	0.07	0.49	0.625	0.996
Vas	Oligo	MTMR8	0.02	0.06	0.33	0.738	0.929
Vas	Astro	MTMR9	0.02	0.04	0.38	0.706	0.939
Vas	EN_L2_3_IT	MTMR9	0.07	0.03	2.13	0.0328	0.319
Vas	EN_L3_5_IT_1	MTMR9	0.05	0.06	0.81	0.418	0.858
Vas	EN_L3_5_IT_2	MTMR9	0.03	0.04	0.61	0.541	0.853
Vas	EN_L3_5_IT_3	MTMR9	0.09	0.05	2.02	0.043	0.261
Vas	EN_L5_6_NP	MTMR9	0.01	0.07	0.16	0.873	0.988
Vas	EN_L5_ET	MTMR9	-0.23	0.46	-0.51	0.609	0.993
Vas	EN_L6B	MTMR9	0.07	0.08	0.82	0.414	0.873
Vas	EN_L6_CT	MTMR9	0.01	0.06	0.21	0.833	0.981
Vas	EN_L6_IT_1	MTMR9	0.06	0.06	0.96	0.338	0.847
Vas	EN_L6_IT_2	MTMR9	0.13	0.08	1.50	0.133	0.924
Vas	Endo	MTMR9	0.21	0.14	1.50	0.135	0.988
Vas	IN_ADARB2	MTMR9	0.06	0.06	1.07	0.284	0.857
Vas	IN_LAMP5_LHX6	MTMR9	-0.03	0.08	-0.45	0.656	0.94
Vas	IN_LAMP5_RELN	MTMR9	0.01	0.06	0.24	0.811	0.982
Vas	IN_PVALB	MTMR9	-0.01	0.05	-0.15	0.883	0.981
Vas	IN_PVALB_CHC	MTMR9	0.11	0.07	1.62	0.105	0.799
Vas	IN_SST	MTMR9	-0.04	0.06	-0.67	0.502	0.965
Vas	IN_VIP	MTMR9	0.02	0.04	0.63	0.529	0.868
Vas	Micro	MTMR9	0.14	0.06	2.54	0.0111	0.293
Vas	OPC	MTMR9	0.03	0.05	0.63	0.526	0.988
Vas	Oligo	MTMR9	0.04	0.03	1.40	0.163	0.606
Vas	PC	MTMR9	0.28	0.37	0.76	0.445	1
Vas	PVM	MTMR9	-0.37	0.53	-0.70	0.486	0.94
Vas	VLMC	MTMR9	-0.00	0.50	-0.00	0.998	1
Vas	Astro	MTO1	-0.00	0.05	-0.09	0.932	0.985
Vas	EN_L2_3_IT	MTO1	-0.02	0.03	-0.64	0.522	0.825
Vas	EN_L3_5_IT_1	MTO1	0.10	0.08	1.36	0.174	0.698
Vas	EN_L3_5_IT_2	MTO1	-0.03	0.05	-0.54	0.587	0.877
Vas	EN_L3_5_IT_3	MTO1	-0.02	0.06	-0.38	0.706	0.892
Vas	EN_L5_6_NP	MTO1	-0.08	0.11	-0.75	0.452	0.951
Vas	EN_L6B	MTO1	-0.04	0.11	-0.35	0.727	0.96
Vas	EN_L6_CT	MTO1	-0.10	0.07	-1.38	0.168	0.804
Vas	EN_L6_IT_1	MTO1	0.03	0.08	0.35	0.726	0.96
Vas	EN_L6_IT_2	MTO1	-0.06	0.12	-0.53	0.597	0.972
Vas	Endo	MTO1	0.06	0.41	0.15	0.88	0.996
Vas	IN_ADARB2	MTO1	-0.07	0.07	-0.90	0.37	0.894
Vas	IN_LAMP5_LHX6	MTO1	-0.13	0.10	-1.33	0.183	0.751
Vas	IN_LAMP5_RELN	MTO1	0.05	0.07	0.81	0.415	0.901
Vas	IN_PVALB	MTO1	-0.01	0.05	-0.11	0.914	0.987
Vas	IN_PVALB_CHC	MTO1	0.07	0.12	0.63	0.53	0.957
Vas	IN_SST	MTO1	0.02	0.07	0.32	0.746	0.985
Vas	IN_VIP	MTO1	0.01	0.05	0.23	0.82	0.958
Vas	Micro	MTO1	0.08	0.07	1.13	0.259	0.76
Vas	OPC	MTO1	0.03	0.06	0.57	0.57	0.989
Vas	Oligo	MTO1	0.00	0.03	0.13	0.893	0.973
Vas	PC	MTO1	0.03	0.53	0.06	0.953	1
Vas	Astro	MTOR	-0.00	0.04	-0.06	0.949	0.99
Vas	EN_L2_3_IT	MTOR	-0.04	0.03	-1.25	0.21	0.608
Vas	EN_L3_5_IT_1	MTOR	-0.07	0.05	-1.19	0.236	0.751
Vas	EN_L3_5_IT_2	MTOR	-0.03	0.04	-0.77	0.441	0.81
Vas	EN_L3_5_IT_3	MTOR	-0.00	0.04	-0.04	0.964	0.988
Vas	EN_L5_6_NP	MTOR	0.05	0.07	0.66	0.507	0.956
Vas	EN_L5_ET	MTOR	-0.28	0.29	-0.94	0.348	0.971
Vas	EN_L6B	MTOR	-0.01	0.07	-0.10	0.924	0.989
Vas	EN_L6_CT	MTOR	-0.08	0.06	-1.36	0.173	0.811
Vas	EN_L6_IT_1	MTOR	-0.00	0.07	-0.01	0.991	0.998
Vas	EN_L6_IT_2	MTOR	-0.05	0.07	-0.65	0.514	0.967
Vas	Endo	MTOR	-0.01	0.11	-0.12	0.904	0.996
Vas	IN_ADARB2	MTOR	-0.08	0.05	-1.44	0.148	0.796
Vas	IN_LAMP5_LHX6	MTOR	0.02	0.06	0.40	0.691	0.947
Vas	IN_LAMP5_RELN	MTOR	0.02	0.04	0.47	0.636	0.955
Vas	IN_PVALB	MTOR	0.02	0.04	0.54	0.589	0.916
Vas	IN_PVALB_CHC	MTOR	-0.01	0.07	-0.16	0.872	0.989
Vas	IN_SST	MTOR	-0.01	0.05	-0.15	0.879	0.992
Vas	IN_VIP	MTOR	-0.02	0.03	-0.68	0.496	0.851
Vas	Micro	MTOR	0.02	0.05	0.32	0.748	0.949
Vas	OPC	MTOR	0.02	0.04	0.40	0.69	0.999
Vas	Oligo	MTOR	0.00	0.03	0.17	0.865	0.963
Vas	PC	MTOR	-0.15	0.13	-1.15	0.249	1
Vas	PVM	MTOR	-0.13	0.55	-0.23	0.818	0.978
Vas	VLMC	MTOR	0.26	0.15	1.71	0.0868	0.778
Vas	Astro	MTPAP	-0.02	0.05	-0.35	0.723	0.942
Vas	EN_L2_3_IT	MTPAP	0.05	0.04	1.40	0.161	0.556
Vas	EN_L3_5_IT_1	MTPAP	0.08	0.07	1.19	0.236	0.751
Vas	EN_L3_5_IT_2	MTPAP	0.04	0.05	0.90	0.367	0.761
Vas	EN_L3_5_IT_3	MTPAP	0.09	0.06	1.59	0.111	0.403
Vas	EN_L5_6_NP	MTPAP	0.18	0.09	2.02	0.043	0.833
Vas	EN_L6B	MTPAP	-0.16	0.10	-1.58	0.115	0.71
Vas	EN_L6_CT	MTPAP	-0.03	0.08	-0.30	0.767	0.977
Vas	EN_L6_IT_1	MTPAP	0.10	0.09	1.09	0.275	0.829
Vas	EN_L6_IT_2	MTPAP	0.15	0.12	1.24	0.213	0.929
Vas	Endo	MTPAP	0.37	0.33	1.15	0.25	0.995
Vas	IN_ADARB2	MTPAP	-0.04	0.08	-0.51	0.608	0.953
Vas	IN_LAMP5_LHX6	MTPAP	0.13	0.11	1.22	0.221	0.784
Vas	IN_LAMP5_RELN	MTPAP	0.07	0.08	0.82	0.415	0.901
Vas	IN_PVALB	MTPAP	0.03	0.06	0.45	0.652	0.934
Vas	IN_PVALB_CHC	MTPAP	-0.05	0.10	-0.50	0.619	0.965
Vas	IN_SST	MTPAP	0.05	0.07	0.75	0.456	0.959
Vas	IN_VIP	MTPAP	0.11	0.05	2.06	0.0392	0.444
Vas	Micro	MTPAP	0.02	0.07	0.28	0.778	0.957
Vas	OPC	MTPAP	0.07	0.06	1.17	0.242	0.986
Vas	Oligo	MTPAP	0.03	0.04	0.78	0.438	0.81
Vas	Astro	MTPN	0.00	0.05	0.09	0.926	0.985
Vas	EN_L2_3_IT	MTPN	0.14	0.05	2.75	0.00602	0.177
Vas	EN_L3_5_IT_1	MTPN	0.16	0.07	2.32	0.0201	0.401
Vas	EN_L3_5_IT_2	MTPN	0.13	0.06	2.15	0.0317	0.334
Vas	EN_L3_5_IT_3	MTPN	0.13	0.06	2.30	0.0213	0.19
Vas	EN_L5_6_NP	MTPN	0.15	0.09	1.77	0.0766	0.893
Vas	EN_L5_ET	MTPN	0.29	0.42	0.70	0.486	0.984
Vas	EN_L6B	MTPN	0.11	0.09	1.24	0.216	0.779
Vas	EN_L6_CT	MTPN	0.10	0.07	1.42	0.156	0.797
Vas	EN_L6_IT_1	MTPN	0.16	0.07	2.18	0.0293	0.538
Vas	EN_L6_IT_2	MTPN	0.14	0.09	1.67	0.0949	0.899
Vas	Endo	MTPN	0.10	0.12	0.79	0.429	0.996
Vas	IN_ADARB2	MTPN	0.11	0.08	1.45	0.146	0.795
Vas	IN_LAMP5_LHX6	MTPN	0.14	0.09	1.54	0.123	0.698
Vas	IN_LAMP5_RELN	MTPN	0.12	0.08	1.49	0.136	0.795
Vas	IN_PVALB	MTPN	0.07	0.06	1.29	0.198	0.76
Vas	IN_PVALB_CHC	MTPN	0.09	0.09	1.01	0.311	0.917
Vas	IN_SST	MTPN	0.18	0.07	2.61	0.00918	0.799
Vas	IN_VIP	MTPN	0.09	0.06	1.51	0.131	0.611
Vas	Micro	MTPN	0.00	0.06	0.05	0.958	0.995
Vas	OPC	MTPN	0.07	0.05	1.27	0.204	0.986
Vas	Oligo	MTPN	0.05	0.04	1.10	0.274	0.71
Vas	PC	MTPN	-0.01	0.41	-0.02	0.985	1
Vas	PVM	MTPN	-0.35	0.58	-0.61	0.545	0.95
Vas	Adaptive	MTR	0.32	0.22	1.47	0.141	0.694
Vas	Astro	MTR	-0.10	0.05	-1.90	0.0577	0.474
Vas	EN_L2_3_IT	MTR	-0.08	0.03	-2.38	0.0172	0.256
Vas	EN_L3_5_IT_1	MTR	-0.07	0.05	-1.47	0.141	0.656
Vas	EN_L3_5_IT_2	MTR	-0.06	0.04	-1.49	0.137	0.55
Vas	EN_L3_5_IT_3	MTR	-0.03	0.04	-0.71	0.476	0.767
Vas	EN_L5_6_NP	MTR	-0.07	0.06	-1.15	0.25	0.93
Vas	EN_L5_ET	MTR	0.11	0.25	0.46	0.644	0.993
Vas	EN_L6B	MTR	-0.04	0.06	-0.57	0.571	0.929
Vas	EN_L6_CT	MTR	-0.05	0.05	-0.94	0.348	0.897
Vas	EN_L6_IT_1	MTR	-0.05	0.05	-0.98	0.325	0.844
Vas	EN_L6_IT_2	MTR	0.00	0.07	0.03	0.977	0.997
Vas	Endo	MTR	0.09	0.12	0.74	0.461	0.996
Vas	IN_ADARB2	MTR	-0.11	0.05	-2.18	0.0291	0.619
Vas	IN_LAMP5_LHX6	MTR	0.03	0.04	0.59	0.553	0.913
Vas	IN_LAMP5_RELN	MTR	-0.02	0.04	-0.48	0.629	0.955
Vas	IN_PVALB	MTR	-0.05	0.04	-1.44	0.15	0.723
Vas	IN_PVALB_CHC	MTR	-0.04	0.05	-0.70	0.485	0.955
Vas	IN_SST	MTR	-0.09	0.04	-1.91	0.0557	0.824
Vas	IN_VIP	MTR	-0.02	0.03	-0.54	0.591	0.891
Vas	Micro	MTR	-0.05	0.05	-0.96	0.338	0.81
Vas	OPC	MTR	0.05	0.04	1.19	0.235	0.986
Vas	Oligo	MTR	-0.00	0.03	-0.01	0.991	0.999
Vas	PC	MTR	-0.25	0.11	-2.16	0.0308	1
Vas	PVM	MTR	0.03	0.15	0.19	0.851	0.982
Vas	SMC	MTR	0.13	0.32	0.40	0.687	0.941
Vas	VLMC	MTR	-0.18	0.14	-1.29	0.198	0.834
Vas	Astro	MTRES1	0.01	0.05	0.15	0.883	0.98
Vas	EN_L2_3_IT	MTRES1	-0.00	0.05	-0.06	0.954	0.986
Vas	EN_L3_5_IT_1	MTRES1	0.08	0.09	0.94	0.345	0.815
Vas	EN_L3_5_IT_2	MTRES1	0.07	0.07	0.91	0.36	0.757
Vas	EN_L3_5_IT_3	MTRES1	0.03	0.06	0.46	0.644	0.863
Vas	EN_L5_6_NP	MTRES1	-0.08	0.12	-0.67	0.502	0.956
Vas	EN_L6B	MTRES1	-0.22	0.11	-1.97	0.0493	0.591
Vas	EN_L6_CT	MTRES1	0.02	0.10	0.23	0.818	0.981
Vas	EN_L6_IT_1	MTRES1	0.06	0.10	0.60	0.551	0.921
Vas	EN_L6_IT_2	MTRES1	0.10	0.11	0.92	0.356	0.95
Vas	IN_ADARB2	MTRES1	0.05	0.08	0.64	0.52	0.927
Vas	IN_LAMP5_LHX6	MTRES1	0.02	0.11	0.16	0.874	0.982
Vas	IN_LAMP5_RELN	MTRES1	0.04	0.08	0.51	0.612	0.95
Vas	IN_PVALB	MTRES1	-0.09	0.05	-1.77	0.0773	0.639
Vas	IN_PVALB_CHC	MTRES1	0.03	0.11	0.24	0.807	0.987
Vas	IN_SST	MTRES1	0.04	0.08	0.55	0.582	0.972
Vas	IN_VIP	MTRES1	0.04	0.05	0.67	0.503	0.854
Vas	Micro	MTRES1	-0.03	0.10	-0.27	0.79	0.958
Vas	OPC	MTRES1	0.00	0.07	0.01	0.996	1
Vas	Oligo	MTRES1	-0.01	0.04	-0.15	0.884	0.97
Vas	Adaptive	MTREX	-0.24	0.23	-1.06	0.291	0.774
Vas	Astro	MTREX	-0.02	0.03	-0.48	0.629	0.913
Vas	EN_L2_3_IT	MTREX	0.09	0.03	2.62	0.00877	0.199
Vas	EN_L3_5_IT_1	MTREX	0.09	0.05	2.02	0.043	0.483
Vas	EN_L3_5_IT_2	MTREX	0.09	0.04	2.38	0.0171	0.26
Vas	EN_L3_5_IT_3	MTREX	0.05	0.03	1.59	0.113	0.405
Vas	EN_L5_6_NP	MTREX	0.05	0.05	0.88	0.38	0.948
Vas	EN_L5_ET	MTREX	0.30	0.33	0.90	0.369	0.971
Vas	EN_L6B	MTREX	0.08	0.06	1.32	0.187	0.763
Vas	EN_L6_CT	MTREX	0.00	0.04	0.07	0.946	0.995
Vas	EN_L6_IT_1	MTREX	0.10	0.06	1.63	0.104	0.706
Vas	EN_L6_IT_2	MTREX	0.06	0.06	0.98	0.328	0.95
Vas	Endo	MTREX	0.02	0.11	0.19	0.851	0.996
Vas	IN_ADARB2	MTREX	0.08	0.05	1.77	0.0772	0.728
Vas	IN_LAMP5_LHX6	MTREX	0.00	0.06	0.08	0.938	0.989
Vas	IN_LAMP5_RELN	MTREX	0.05	0.04	1.22	0.222	0.833
Vas	IN_PVALB	MTREX	0.07	0.04	1.88	0.0603	0.621
Vas	IN_PVALB_CHC	MTREX	0.06	0.06	1.00	0.316	0.921
Vas	IN_SST	MTREX	0.13	0.04	3.09	0.00197	0.596
Vas	IN_VIP	MTREX	0.04	0.04	1.25	0.213	0.687
Vas	Micro	MTREX	0.01	0.04	0.21	0.837	0.97
Vas	OPC	MTREX	0.03	0.04	0.86	0.391	0.986
Vas	Oligo	MTREX	-0.00	0.03	-0.06	0.953	0.989
Vas	PC	MTREX	0.07	0.10	0.75	0.455	1
Vas	PVM	MTREX	0.19	0.16	1.20	0.229	0.858
Vas	SMC	MTREX	-1.57	0.79	-2.00	0.0458	0.504
Vas	VLMC	MTREX	0.13	0.14	0.87	0.383	0.904
Vas	Astro	MTRF1	0.21	0.11	1.93	0.0533	0.462
Vas	EN_L2_3_IT	MTRF1	0.27	0.10	2.60	0.00934	0.203
Vas	EN_L3_5_IT_1	MTRF1	0.38	0.14	2.70	0.00691	0.322
Vas	EN_L3_5_IT_2	MTRF1	0.32	0.12	2.72	0.00653	0.173
Vas	EN_L3_5_IT_3	MTRF1	0.18	0.11	1.74	0.0817	0.354
Vas	EN_L5_6_NP	MTRF1	0.20	0.17	1.21	0.225	0.929
Vas	EN_L6B	MTRF1	0.13	0.16	0.81	0.417	0.875
Vas	EN_L6_CT	MTRF1	0.10	0.15	0.63	0.529	0.935
Vas	EN_L6_IT_1	MTRF1	0.15	0.15	1.02	0.306	0.844
Vas	EN_L6_IT_2	MTRF1	0.12	0.18	0.65	0.517	0.967
Vas	IN_ADARB2	MTRF1	0.41	0.15	2.66	0.00775	0.514
Vas	IN_LAMP5_LHX6	MTRF1	0.25	0.17	1.46	0.145	0.717
Vas	IN_LAMP5_RELN	MTRF1	0.29	0.15	1.86	0.0626	0.759
Vas	IN_PVALB	MTRF1	0.28	0.11	2.45	0.0142	0.468
Vas	IN_SST	MTRF1	0.25	0.15	1.67	0.0946	0.858
Vas	IN_VIP	MTRF1	0.25	0.14	1.81	0.0703	0.513
Vas	Micro	MTRF1	0.18	0.13	1.37	0.172	0.686
Vas	OPC	MTRF1	0.25	0.12	2.12	0.0338	0.986
Vas	Oligo	MTRF1	0.20	0.10	1.88	0.0596	0.454
Vas	Astro	MTRF1L	-0.03	0.08	-0.45	0.654	0.922
Vas	EN_L2_3_IT	MTRF1L	0.01	0.05	0.15	0.877	0.968
Vas	EN_L3_5_IT_1	MTRF1L	0.00	0.09	0.05	0.962	0.993
Vas	EN_L3_5_IT_2	MTRF1L	0.04	0.07	0.57	0.567	0.866
Vas	EN_L3_5_IT_3	MTRF1L	0.05	0.06	0.73	0.463	0.76
Vas	EN_L5_6_NP	MTRF1L	0.08	0.12	0.66	0.51	0.956
Vas	EN_L6B	MTRF1L	-0.17	0.13	-1.27	0.206	0.772
Vas	EN_L6_CT	MTRF1L	0.09	0.10	0.87	0.384	0.909
Vas	EN_L6_IT_1	MTRF1L	-0.05	0.11	-0.43	0.67	0.946
Vas	EN_L6_IT_2	MTRF1L	0.04	0.13	0.31	0.754	0.979
Vas	Endo	MTRF1L	-0.61	0.33	-1.84	0.0657	0.985
Vas	IN_ADARB2	MTRF1L	-0.10	0.11	-0.88	0.381	0.897
Vas	IN_LAMP5_LHX6	MTRF1L	-0.01	0.12	-0.08	0.937	0.989
Vas	IN_LAMP5_RELN	MTRF1L	-0.11	0.10	-1.13	0.26	0.852
Vas	IN_PVALB	MTRF1L	0.02	0.06	0.36	0.721	0.954
Vas	IN_PVALB_CHC	MTRF1L	-0.03	0.11	-0.29	0.773	0.987
Vas	IN_SST	MTRF1L	-0.13	0.09	-1.49	0.137	0.876
Vas	IN_VIP	MTRF1L	-0.00	0.07	-0.00	0.997	0.999
Vas	Micro	MTRF1L	-0.02	0.10	-0.22	0.828	0.968
Vas	OPC	MTRF1L	-0.12	0.08	-1.56	0.12	0.986
Vas	Oligo	MTRF1L	-0.06	0.05	-1.08	0.279	0.714
Vas	Oligo	MTRNR2L8	0.24	0.20	1.18	0.24	0.684
Vas	Astro	MTRR	-0.09	0.05	-1.63	0.104	0.563
Vas	EN_L2_3_IT	MTRR	0.05	0.03	1.53	0.126	0.511
Vas	EN_L3_5_IT_1	MTRR	-0.02	0.06	-0.32	0.75	0.956
Vas	EN_L3_5_IT_2	MTRR	0.03	0.05	0.70	0.482	0.829
Vas	EN_L3_5_IT_3	MTRR	0.01	0.05	0.16	0.872	0.956
Vas	EN_L5_6_NP	MTRR	-0.01	0.08	-0.10	0.92	0.995
Vas	EN_L5_ET	MTRR	-0.05	0.40	-0.12	0.902	0.999
Vas	EN_L6B	MTRR	0.01	0.10	0.09	0.928	0.989
Vas	EN_L6_CT	MTRR	-0.01	0.08	-0.14	0.892	0.986
Vas	EN_L6_IT_1	MTRR	0.00	0.08	0.06	0.953	0.992
Vas	EN_L6_IT_2	MTRR	0.08	0.10	0.81	0.417	0.96
Vas	Endo	MTRR	-0.38	0.36	-1.03	0.301	0.995
Vas	IN_ADARB2	MTRR	0.09	0.07	1.24	0.213	0.821
Vas	IN_LAMP5_LHX6	MTRR	0.09	0.09	0.95	0.343	0.841
Vas	IN_LAMP5_RELN	MTRR	-0.04	0.07	-0.64	0.519	0.93
Vas	IN_PVALB	MTRR	-0.00	0.05	-0.07	0.944	0.993
Vas	IN_PVALB_CHC	MTRR	-0.02	0.09	-0.23	0.817	0.987
Vas	IN_SST	MTRR	0.04	0.07	0.64	0.523	0.966
Vas	IN_VIP	MTRR	-0.00	0.04	-0.04	0.966	0.992
Vas	Micro	MTRR	-0.08	0.07	-1.02	0.307	0.79
Vas	OPC	MTRR	-0.04	0.06	-0.65	0.514	0.988
Vas	Oligo	MTRR	-0.04	0.03	-1.19	0.233	0.679
Vas	PC	MTRR	0.41	0.47	0.87	0.382	1
Vas	Adaptive	MTSS1	0.02	0.39	0.04	0.968	0.989
Vas	Astro	MTSS1	0.12	0.08	1.48	0.138	0.612
Vas	EN_L2_3_IT	MTSS1	0.04	0.05	0.83	0.405	0.76
Vas	EN_L3_5_IT_1	MTSS1	0.27	0.07	3.66	0.000254	0.104
Vas	EN_L3_5_IT_2	MTSS1	0.11	0.05	2.06	0.0397	0.361
Vas	EN_L3_5_IT_3	MTSS1	0.12	0.05	2.61	0.00903	0.126
Vas	EN_L5_6_NP	MTSS1	0.06	0.06	1.05	0.294	0.93
Vas	EN_L5_ET	MTSS1	-0.13	0.28	-0.47	0.637	0.993
Vas	EN_L6B	MTSS1	0.00	0.09	0.00	0.997	1
Vas	EN_L6_CT	MTSS1	0.04	0.08	0.53	0.596	0.954
Vas	EN_L6_IT_1	MTSS1	0.09	0.09	0.92	0.359	0.855
Vas	EN_L6_IT_2	MTSS1	-0.03	0.10	-0.35	0.728	0.978
Vas	Endo	MTSS1	-0.17	0.11	-1.48	0.138	0.988
Vas	IN_ADARB2	MTSS1	0.00	0.04	0.06	0.952	0.996
Vas	IN_LAMP5_LHX6	MTSS1	-0.01	0.04	-0.22	0.827	0.973
Vas	IN_LAMP5_RELN	MTSS1	0.03	0.04	0.78	0.436	0.909
Vas	IN_PVALB	MTSS1	0.08	0.04	2.12	0.0336	0.55
Vas	IN_PVALB_CHC	MTSS1	0.04	0.05	0.91	0.36	0.926
Vas	IN_SST	MTSS1	0.06	0.04	1.61	0.107	0.863
Vas	IN_VIP	MTSS1	0.01	0.03	0.28	0.78	0.95
Vas	Micro	MTSS1	0.20	0.10	2.07	0.0386	0.433
Vas	OPC	MTSS1	-0.00	0.05	-0.08	0.936	0.999
Vas	Oligo	MTSS1	-0.07	0.04	-1.60	0.11	0.541
Vas	PC	MTSS1	-0.11	0.13	-0.88	0.38	1
Vas	PVM	MTSS1	-0.17	0.15	-1.13	0.257	0.858
Vas	VLMC	MTSS1	0.07	0.18	0.37	0.708	0.97
Vas	Astro	MTSS2	-0.01	0.05	-0.13	0.897	0.981
Vas	EN_L2_3_IT	MTSS2	0.04	0.05	0.82	0.41	0.762
Vas	EN_L3_5_IT_1	MTSS2	0.18	0.09	2.01	0.0444	0.491
Vas	EN_L3_5_IT_2	MTSS2	0.02	0.06	0.39	0.699	0.917
Vas	EN_L3_5_IT_3	MTSS2	0.03	0.06	0.56	0.573	0.825
Vas	EN_L5_6_NP	MTSS2	0.03	0.10	0.34	0.733	0.975
Vas	EN_L5_ET	MTSS2	0.25	0.46	0.55	0.581	0.987
Vas	EN_L6B	MTSS2	0.07	0.11	0.66	0.507	0.91
Vas	EN_L6_CT	MTSS2	0.04	0.10	0.44	0.661	0.966
Vas	EN_L6_IT_1	MTSS2	-0.05	0.09	-0.53	0.594	0.931
Vas	EN_L6_IT_2	MTSS2	-0.03	0.14	-0.20	0.838	0.985
Vas	IN_ADARB2	MTSS2	0.01	0.07	0.14	0.891	0.986
Vas	IN_LAMP5_LHX6	MTSS2	0.14	0.08	1.66	0.0979	0.658
Vas	IN_LAMP5_RELN	MTSS2	0.13	0.08	1.66	0.0969	0.765
Vas	IN_PVALB	MTSS2	0.07	0.05	1.57	0.115	0.685
Vas	IN_PVALB_CHC	MTSS2	0.05	0.07	0.76	0.449	0.946
Vas	IN_SST	MTSS2	0.02	0.07	0.32	0.745	0.985
Vas	IN_VIP	MTSS2	0.06	0.05	1.11	0.265	0.723
Vas	Micro	MTSS2	0.07	0.14	0.54	0.588	0.909
Vas	OPC	MTSS2	-0.09	0.05	-1.56	0.118	0.986
Vas	Oligo	MTSS2	0.05	0.07	0.73	0.464	0.823
Vas	PC	MTSS2	-0.41	0.44	-0.92	0.356	1
Vas	Astro	MTTP	0.15	0.10	1.46	0.144	0.621
Vas	EN_L2_3_IT	MTTP	-0.20	0.12	-1.62	0.104	0.476
Vas	EN_L3_5_IT_1	MTTP	-0.19	0.15	-1.26	0.209	0.726
Vas	EN_L3_5_IT_3	MTTP	-0.14	0.15	-0.94	0.347	0.673
Vas	Oligo	MTTP	-0.19	0.12	-1.69	0.0908	0.511
Vas	Astro	MTURN	-0.01	0.08	-0.10	0.921	0.984
Vas	EN_L2_3_IT	MTURN	0.07	0.04	1.64	0.101	0.47
Vas	EN_L3_5_IT_1	MTURN	0.04	0.06	0.67	0.501	0.89
Vas	EN_L3_5_IT_2	MTURN	0.10	0.05	2.15	0.0315	0.333
Vas	EN_L3_5_IT_3	MTURN	0.14	0.05	2.93	0.00338	0.0806
Vas	EN_L5_6_NP	MTURN	0.03	0.08	0.32	0.747	0.977
Vas	EN_L5_ET	MTURN	0.25	0.43	0.57	0.569	0.984
Vas	EN_L6B	MTURN	0.08	0.07	1.03	0.301	0.827
Vas	EN_L6_CT	MTURN	0.07	0.06	1.13	0.258	0.856
Vas	EN_L6_IT_1	MTURN	0.12	0.06	1.89	0.0584	0.627
Vas	EN_L6_IT_2	MTURN	0.14	0.07	1.95	0.0512	0.88
Vas	Endo	MTURN	0.24	0.31	0.79	0.43	0.996
Vas	IN_ADARB2	MTURN	0.18	0.07	2.69	0.00715	0.506
Vas	IN_LAMP5_LHX6	MTURN	0.06	0.09	0.69	0.487	0.899
Vas	IN_LAMP5_RELN	MTURN	0.09	0.07	1.24	0.215	0.83
Vas	IN_PVALB	MTURN	0.03	0.06	0.60	0.547	0.905
Vas	IN_PVALB_CHC	MTURN	0.02	0.09	0.22	0.829	0.987
Vas	IN_SST	MTURN	-0.01	0.06	-0.24	0.81	0.99
Vas	IN_VIP	MTURN	0.07	0.05	1.44	0.15	0.63
Vas	Micro	MTURN	0.14	0.11	1.26	0.209	0.722
Vas	OPC	MTURN	-0.04	0.07	-0.51	0.609	0.996
Vas	Oligo	MTURN	0.11	0.05	2.30	0.0214	0.358
Vas	PC	MTURN	-0.60	0.52	-1.14	0.252	1
Vas	Astro	MTUS1	0.03	0.04	0.67	0.504	0.863
Vas	EN_L2_3_IT	MTUS1	-0.17	0.07	-2.47	0.0137	0.231
Vas	EN_L3_5_IT_1	MTUS1	0.11	0.12	0.86	0.389	0.84
Vas	EN_L3_5_IT_2	MTUS1	0.23	0.10	2.32	0.0205	0.284
Vas	EN_L3_5_IT_3	MTUS1	-0.07	0.10	-0.65	0.516	0.793
Vas	EN_L5_6_NP	MTUS1	0.01	0.12	0.13	0.899	0.993
Vas	EN_L5_ET	MTUS1	-0.42	0.37	-1.14	0.254	0.963
Vas	EN_L6B	MTUS1	-0.11	0.14	-0.76	0.446	0.885
Vas	EN_L6_CT	MTUS1	-0.18	0.15	-1.20	0.232	0.84
Vas	EN_L6_IT_1	MTUS1	0.01	0.15	0.05	0.96	0.992
Vas	EN_L6_IT_2	MTUS1	0.03	0.16	0.21	0.834	0.985
Vas	Endo	MTUS1	-0.01	0.10	-0.07	0.945	0.998
Vas	IN_ADARB2	MTUS1	0.08	0.06	1.33	0.183	0.803
Vas	IN_LAMP5_LHX6	MTUS1	0.07	0.06	1.07	0.282	0.815
Vas	IN_LAMP5_RELN	MTUS1	-0.02	0.06	-0.37	0.714	0.97
Vas	IN_PVALB	MTUS1	0.06	0.05	1.31	0.19	0.752
Vas	IN_PVALB_CHC	MTUS1	0.00	0.05	0.09	0.93	0.997
Vas	IN_SST	MTUS1	-0.03	0.08	-0.34	0.733	0.985
Vas	IN_VIP	MTUS1	0.02	0.04	0.53	0.599	0.894
Vas	Micro	MTUS1	-0.03	0.07	-0.47	0.639	0.921
Vas	OPC	MTUS1	-0.03	0.07	-0.43	0.671	0.996
Vas	Oligo	MTUS1	-0.04	0.05	-0.79	0.429	0.804
Vas	PC	MTUS1	-0.02	0.12	-0.14	0.892	1
Vas	PVM	MTUS1	0.19	0.19	0.99	0.323	0.892
Vas	SMC	MTUS1	-0.62	0.29	-2.15	0.0315	0.419
Vas	VLMC	MTUS1	0.02	0.14	0.14	0.889	0.998
Vas	Astro	MTUS2	0.01	0.09	0.14	0.89	0.981
Vas	EN_L2_3_IT	MTUS2	0.07	0.04	1.90	0.0579	0.391
Vas	EN_L3_5_IT_1	MTUS2	0.22	0.06	3.61	0.000308	0.113
Vas	EN_L3_5_IT_2	MTUS2	0.12	0.04	2.63	0.00859	0.194
Vas	EN_L3_5_IT_3	MTUS2	0.16	0.05	3.60	0.000314	0.0243
Vas	EN_L5_6_NP	MTUS2	-0.01	0.05	-0.29	0.775	0.98
Vas	EN_L5_ET	MTUS2	-0.06	0.23	-0.28	0.778	0.993
Vas	EN_L6B	MTUS2	0.06	0.06	0.90	0.371	0.854
Vas	EN_L6_CT	MTUS2	0.08	0.04	1.76	0.078	0.689
Vas	EN_L6_IT_1	MTUS2	0.15	0.06	2.39	0.0168	0.481
Vas	EN_L6_IT_2	MTUS2	0.01	0.05	0.26	0.795	0.984
Vas	Endo	MTUS2	0.16	0.22	0.73	0.467	0.996
Vas	IN_ADARB2	MTUS2	-0.01	0.05	-0.19	0.847	0.984
Vas	IN_LAMP5_LHX6	MTUS2	0.03	0.04	0.59	0.558	0.914
Vas	IN_LAMP5_RELN	MTUS2	0.05	0.04	1.11	0.266	0.852
Vas	IN_PVALB	MTUS2	-0.05	0.06	-0.78	0.437	0.878
Vas	IN_PVALB_CHC	MTUS2	-0.01	0.07	-0.08	0.938	0.998
Vas	IN_SST	MTUS2	0.05	0.05	1.21	0.227	0.909
Vas	IN_VIP	MTUS2	0.05	0.04	1.40	0.161	0.635
Vas	Micro	MTUS2	0.02	0.10	0.18	0.856	0.974
Vas	OPC	MTUS2	0.21	0.10	2.16	0.0307	0.986
Vas	Oligo	MTUS2	0.18	0.08	2.41	0.0159	0.33
Vas	PC	MTUS2	0.24	0.53	0.46	0.647	1
Vas	Astro	MTX1	0.04	0.11	0.32	0.752	0.951
Vas	EN_L2_3_IT	MTX1	0.06	0.10	0.56	0.574	0.85
Vas	Oligo	MTX1	-0.04	0.11	-0.39	0.696	0.916
Vas	Astro	MTX2	0.03	0.04	0.83	0.404	0.813
Vas	EN_L2_3_IT	MTX2	0.06	0.03	1.82	0.0687	0.41
Vas	EN_L3_5_IT_1	MTX2	0.14	0.05	2.82	0.00478	0.291
Vas	EN_L3_5_IT_2	MTX2	0.07	0.04	1.65	0.0982	0.496
Vas	EN_L3_5_IT_3	MTX2	0.10	0.04	2.57	0.0103	0.134
Vas	EN_L5_6_NP	MTX2	0.12	0.06	2.10	0.0356	0.803
Vas	EN_L5_ET	MTX2	0.28	0.27	1.02	0.306	0.964
Vas	EN_L6B	MTX2	0.14	0.07	2.05	0.0401	0.563
Vas	EN_L6_CT	MTX2	0.05	0.05	0.87	0.383	0.909
Vas	EN_L6_IT_1	MTX2	0.10	0.06	1.58	0.114	0.717
Vas	EN_L6_IT_2	MTX2	-0.02	0.07	-0.24	0.81	0.984
Vas	Endo	MTX2	0.04	0.12	0.34	0.737	0.996
Vas	IN_ADARB2	MTX2	0.12	0.06	2.17	0.03	0.619
Vas	IN_LAMP5_LHX6	MTX2	0.02	0.06	0.37	0.708	0.951
Vas	IN_LAMP5_RELN	MTX2	0.07	0.05	1.27	0.204	0.824
Vas	IN_PVALB	MTX2	0.10	0.04	2.68	0.00726	0.41
Vas	IN_PVALB_CHC	MTX2	0.03	0.05	0.54	0.591	0.962
Vas	IN_SST	MTX2	0.05	0.05	1.05	0.296	0.928
Vas	IN_VIP	MTX2	0.05	0.04	1.44	0.151	0.632
Vas	Micro	MTX2	0.15	0.06	2.41	0.0158	0.328
Vas	OPC	MTX2	0.03	0.04	0.79	0.432	0.986
Vas	Oligo	MTX2	0.03	0.04	0.91	0.361	0.766
Vas	PC	MTX2	0.04	0.14	0.29	0.77	1
Vas	PVM	MTX2	0.08	0.19	0.45	0.652	0.956
Vas	VLMC	MTX2	0.29	0.17	1.68	0.0921	0.778
Vas	Astro	MTX3	-0.00	0.04	-0.02	0.982	0.996
Vas	EN_L2_3_IT	MTX3	0.01	0.04	0.21	0.832	0.954
Vas	EN_L3_5_IT_1	MTX3	0.02	0.07	0.28	0.78	0.96
Vas	EN_L3_5_IT_2	MTX3	0.00	0.06	0.02	0.988	0.997
Vas	EN_L3_5_IT_3	MTX3	-0.00	0.05	-0.08	0.933	0.978
Vas	EN_L5_6_NP	MTX3	0.02	0.08	0.28	0.778	0.98
Vas	EN_L5_ET	MTX3	-0.09	0.45	-0.19	0.847	0.998
Vas	EN_L6B	MTX3	0.04	0.10	0.41	0.68	0.952
Vas	EN_L6_CT	MTX3	-0.07	0.08	-0.98	0.327	0.885
Vas	EN_L6_IT_1	MTX3	-0.02	0.09	-0.24	0.813	0.976
Vas	EN_L6_IT_2	MTX3	-0.08	0.10	-0.82	0.412	0.96
Vas	IN_ADARB2	MTX3	-0.00	0.08	-0.04	0.972	0.996
Vas	IN_LAMP5_LHX6	MTX3	0.13	0.10	1.36	0.174	0.747
Vas	IN_LAMP5_RELN	MTX3	-0.09	0.07	-1.29	0.198	0.824
Vas	IN_PVALB	MTX3	0.04	0.05	0.81	0.419	0.875
Vas	IN_PVALB_CHC	MTX3	0.02	0.10	0.18	0.854	0.988
Vas	IN_SST	MTX3	0.00	0.06	0.06	0.952	0.996
Vas	IN_VIP	MTX3	0.06	0.05	1.20	0.231	0.699
Vas	Micro	MTX3	-0.06	0.09	-0.68	0.494	0.875
Vas	OPC	MTX3	-0.01	0.05	-0.12	0.904	0.999
Vas	Oligo	MTX3	-0.06	0.04	-1.74	0.0821	0.5
Vas	EN_L2_3_IT	MUC12	-0.03	0.11	-0.26	0.797	0.94
Vas	EN_L3_5_IT_1	MUC12	-0.05	0.14	-0.35	0.727	0.95
Vas	EN_L3_5_IT_2	MUC12	-0.14	0.12	-1.18	0.238	0.656
Vas	EN_L3_5_IT_3	MUC12	-0.28	0.13	-2.14	0.0321	0.229
Vas	EN_L6_IT_1	MUC12	0.67	0.48	1.39	0.165	0.766
Vas	EN_L2_3_IT	MUC15	-0.05	0.16	-0.31	0.76	0.927
Vas	EN_L3_5_IT_1	MUC15	0.04	0.14	0.26	0.797	0.963
Vas	EN_L3_5_IT_2	MUC15	-0.10	0.55	-0.18	0.86	0.967
Vas	EN_L2_3_IT	MUC16	0.09	0.13	0.71	0.48	0.802
Vas	Oligo	MUC16	-0.02	0.13	-0.16	0.869	0.964
Vas	EN_L2_3_IT	MUC17	-0.06	0.39	-0.15	0.881	0.97
Vas	EN_L2_3_IT	MUC19	0.09	0.13	0.68	0.496	0.811
Vas	EN_L6_IT_1	MUC19	0.69	0.57	1.20	0.23	0.801
Vas	Astro	MUC20	0.23	0.17	1.30	0.195	0.677
Vas	EN_L2_3_IT	MUC20	0.25	0.13	1.86	0.0628	0.4
Vas	EN_L3_5_IT_2	MUC20	0.11	0.48	0.24	0.813	0.953
Vas	EN_L3_5_IT_3	MUC20	-0.06	0.37	-0.16	0.872	0.956
Vas	IN_PVALB	MUC20	0.14	0.16	0.85	0.396	0.866
Vas	Oligo	MUC20	0.34	0.50	0.67	0.505	0.84
Vas	Astro	MUC4	0.10	0.18	0.58	0.565	0.888
Vas	EN_L2_3_IT	MUC4	-0.01	0.15	-0.04	0.964	0.989
Vas	EN_L3_5_IT_2	MUC4	-0.11	0.17	-0.63	0.526	0.847
Vas	EN_L3_5_IT_3	MUC4	-0.02	0.16	-0.14	0.888	0.962
Vas	EN_L6_IT_1	MUC4	-0.08	0.50	-0.16	0.87	0.984
Vas	IN_LAMP5_RELN	MUC4	-0.07	0.19	-0.34	0.736	0.972
Vas	IN_PVALB	MUC4	-0.07	0.15	-0.47	0.638	0.93
Vas	IN_VIP	MUC4	-0.27	0.15	-1.82	0.0693	0.511
Vas	Oligo	MUC4	-0.07	0.15	-0.50	0.62	0.889
Vas	Astro	MUC6	-0.25	0.17	-1.52	0.129	0.606
Vas	EN_L2_3_IT	MUC6	0.01	0.13	0.09	0.932	0.982
Vas	EN_L3_5_IT_1	MUC6	-0.04	0.15	-0.26	0.792	0.962
Vas	EN_L3_5_IT_2	MUC6	0.10	0.16	0.61	0.541	0.853
Vas	EN_L3_5_IT_3	MUC6	-0.10	0.14	-0.69	0.487	0.773
Vas	EN_L6_IT_1	MUC6	-0.22	0.50	-0.44	0.659	0.944
Vas	EN_L6_IT_2	MUC6	0.69	0.70	1.00	0.318	0.95
Vas	IN_PVALB	MUC6	-0.53	0.57	-0.92	0.355	0.853
Vas	IN_VIP	MUC6	-0.22	0.16	-1.35	0.176	0.652
Vas	EN_L2_3_IT	MUCL1	-0.18	0.14	-1.22	0.222	0.621
Vas	Oligo	MUCL1	-0.08	0.15	-0.52	0.605	0.882
Vas	Astro	MUL1	0.05	0.06	0.77	0.442	0.829
Vas	EN_L2_3_IT	MUL1	0.02	0.07	0.26	0.792	0.939
Vas	EN_L3_5_IT_1	MUL1	-0.01	0.13	-0.06	0.955	0.993
Vas	EN_L3_5_IT_2	MUL1	-0.05	0.08	-0.57	0.568	0.867
Vas	EN_L3_5_IT_3	MUL1	0.02	0.09	0.18	0.859	0.951
Vas	EN_L5_6_NP	MUL1	0.40	0.51	0.80	0.425	0.948
Vas	EN_L6B	MUL1	0.57	0.67	0.85	0.396	0.868
Vas	EN_L6_CT	MUL1	0.05	0.39	0.14	0.888	0.985
Vas	EN_L6_IT_1	MUL1	-0.09	0.30	-0.31	0.756	0.967
Vas	IN_PVALB	MUL1	-0.05	0.08	-0.64	0.523	0.901
Vas	IN_SST	MUL1	-0.05	0.10	-0.47	0.641	0.977
Vas	IN_VIP	MUL1	-0.00	0.08	-0.05	0.957	0.991
Vas	OPC	MUL1	0.10	0.08	1.16	0.244	0.986
Vas	Oligo	MUL1	-0.07	0.05	-1.23	0.22	0.667
Vas	Astro	MUS81	0.00	0.07	0.05	0.962	0.991
Vas	EN_L2_3_IT	MUS81	-0.05	0.06	-0.86	0.39	0.753
Vas	EN_L3_5_IT_1	MUS81	0.03	0.12	0.28	0.78	0.96
Vas	EN_L3_5_IT_2	MUS81	-0.09	0.08	-1.18	0.238	0.656
Vas	EN_L3_5_IT_3	MUS81	0.01	0.08	0.12	0.902	0.968
Vas	EN_L5_6_NP	MUS81	0.30	0.45	0.67	0.502	0.956
Vas	EN_L6B	MUS81	-0.09	0.14	-0.63	0.531	0.921
Vas	EN_L6_CT	MUS81	0.02	0.15	0.12	0.904	0.987
Vas	EN_L6_IT_1	MUS81	-0.23	0.11	-2.20	0.0277	0.533
Vas	EN_L6_IT_2	MUS81	-0.24	0.15	-1.58	0.113	0.914
Vas	IN_ADARB2	MUS81	0.02	0.11	0.19	0.849	0.984
Vas	IN_LAMP5_LHX6	MUS81	0.02	0.14	0.13	0.896	0.984
Vas	IN_LAMP5_RELN	MUS81	0.16	0.10	1.53	0.125	0.783
Vas	IN_PVALB	MUS81	0.05	0.08	0.58	0.56	0.908
Vas	IN_SST	MUS81	-0.02	0.10	-0.23	0.818	0.99
Vas	IN_VIP	MUS81	-0.14	0.07	-1.87	0.0616	0.502
Vas	Micro	MUS81	-0.14	0.10	-1.41	0.159	0.678
Vas	OPC	MUS81	-0.20	0.08	-2.64	0.00839	0.986
Vas	Oligo	MUS81	-0.01	0.05	-0.26	0.792	0.943
Vas	Astro	MUSK	-0.10	0.16	-0.63	0.53	0.875
Vas	EN_L2_3_IT	MUSK	-0.05	0.13	-0.42	0.674	0.897
Vas	Micro	MUSK	-0.45	0.19	-2.36	0.018	0.336
Vas	Oligo	MUSK	-0.21	0.11	-1.92	0.0552	0.444
Vas	Astro	MVB12A	0.08	0.06	1.25	0.212	0.688
Vas	EN_L2_3_IT	MVB12A	-0.06	0.07	-0.86	0.391	0.753
Vas	EN_L3_5_IT_2	MVB12A	-0.09	0.10	-0.94	0.349	0.749
Vas	EN_L3_5_IT_3	MVB12A	-0.10	0.10	-0.99	0.321	0.649
Vas	EN_L6_IT_1	MVB12A	0.52	0.47	1.10	0.272	0.825
Vas	IN_ADARB2	MVB12A	0.14	0.37	0.37	0.711	0.971
Vas	IN_LAMP5_RELN	MVB12A	0.04	0.13	0.32	0.751	0.972
Vas	IN_PVALB	MVB12A	0.01	0.09	0.16	0.871	0.981
Vas	IN_SST	MVB12A	0.12	0.11	1.09	0.274	0.926
Vas	IN_VIP	MVB12A	-0.05	0.08	-0.60	0.55	0.875
Vas	Micro	MVB12A	0.14	0.11	1.22	0.223	0.737
Vas	OPC	MVB12A	0.08	0.08	0.96	0.34	0.986
Vas	Oligo	MVB12A	0.01	0.06	0.21	0.837	0.956
Vas	Adaptive	MVB12B	0.67	0.34	1.94	0.0522	0.67
Vas	Astro	MVB12B	0.08	0.05	1.58	0.115	0.582
Vas	EN_L2_3_IT	MVB12B	0.01	0.04	0.19	0.853	0.961
Vas	EN_L3_5_IT_1	MVB12B	-0.00	0.06	-0.02	0.984	0.996
Vas	EN_L3_5_IT_2	MVB12B	-0.00	0.05	-0.03	0.978	0.996
Vas	EN_L3_5_IT_3	MVB12B	0.04	0.04	0.80	0.427	0.732
Vas	EN_L5_6_NP	MVB12B	0.06	0.05	1.19	0.236	0.929
Vas	EN_L5_ET	MVB12B	0.78	0.31	2.50	0.0126	0.618
Vas	EN_L6B	MVB12B	0.02	0.06	0.31	0.757	0.965
Vas	EN_L6_CT	MVB12B	-0.01	0.05	-0.13	0.899	0.987
Vas	EN_L6_IT_1	MVB12B	-0.01	0.06	-0.20	0.844	0.981
Vas	EN_L6_IT_2	MVB12B	0.02	0.07	0.23	0.819	0.984
Vas	Endo	MVB12B	-0.04	0.16	-0.23	0.815	0.996
Vas	IN_ADARB2	MVB12B	0.05	0.05	0.93	0.351	0.886
Vas	IN_LAMP5_LHX6	MVB12B	0.03	0.07	0.39	0.699	0.948
Vas	IN_LAMP5_RELN	MVB12B	-0.00	0.06	-0.01	0.995	0.999
Vas	IN_PVALB	MVB12B	0.02	0.04	0.34	0.734	0.958
Vas	IN_PVALB_CHC	MVB12B	-0.02	0.06	-0.36	0.717	0.98
Vas	IN_SST	MVB12B	0.01	0.05	0.25	0.806	0.99
Vas	IN_VIP	MVB12B	0.03	0.04	0.88	0.379	0.794
Vas	Micro	MVB12B	-0.02	0.06	-0.27	0.784	0.957
Vas	OPC	MVB12B	0.02	0.05	0.41	0.678	0.997
Vas	Oligo	MVB12B	0.08	0.05	1.64	0.1	0.526
Vas	PC	MVB12B	-0.31	0.45	-0.70	0.485	1
Vas	PVM	MVB12B	0.20	0.13	1.59	0.111	0.806
Vas	VLMC	MVB12B	0.16	0.15	1.06	0.289	0.864
Vas	Astro	MVD	-0.14	0.08	-1.66	0.0965	0.547
Vas	EN_L2_3_IT	MVD	-0.05	0.06	-0.82	0.41	0.762
Vas	EN_L3_5_IT_1	MVD	-0.07	0.07	-0.96	0.338	0.81
Vas	EN_L3_5_IT_2	MVD	0.04	0.06	0.68	0.497	0.835
Vas	EN_L3_5_IT_3	MVD	0.00	0.07	0.06	0.948	0.983
Vas	EN_L5_6_NP	MVD	0.00	0.08	0.03	0.979	0.998
Vas	EN_L5_ET	MVD	-0.34	0.58	-0.59	0.554	0.984
Vas	EN_L6B	MVD	0.09	0.09	0.94	0.348	0.844
Vas	EN_L6_CT	MVD	0.00	0.09	0.03	0.973	0.998
Vas	EN_L6_IT_1	MVD	0.00	0.09	0.02	0.984	0.996
Vas	EN_L6_IT_2	MVD	0.20	0.11	1.75	0.0806	0.882
Vas	IN_ADARB2	MVD	0.04	0.10	0.37	0.713	0.971
Vas	IN_LAMP5_LHX6	MVD	0.02	0.11	0.20	0.842	0.975
Vas	IN_LAMP5_RELN	MVD	0.03	0.13	0.25	0.801	0.979
Vas	IN_PVALB	MVD	-0.05	0.08	-0.59	0.557	0.908
Vas	IN_PVALB_CHC	MVD	-0.13	0.12	-1.10	0.273	0.904
Vas	IN_SST	MVD	-0.09	0.09	-0.94	0.347	0.935
Vas	IN_VIP	MVD	-0.03	0.07	-0.47	0.635	0.906
Vas	Micro	MVD	-0.18	0.09	-1.92	0.0544	0.487
Vas	OPC	MVD	-0.05	0.08	-0.62	0.534	0.988
Vas	Oligo	MVD	-0.11	0.05	-2.08	0.0375	0.409
Vas	Astro	MVK	-0.19	0.09	-2.23	0.0258	0.363
Vas	EN_L2_3_IT	MVK	-0.00	0.07	-0.02	0.984	0.994
Vas	EN_L3_5_IT_1	MVK	-0.10	0.11	-0.88	0.378	0.835
Vas	EN_L3_5_IT_2	MVK	-0.11	0.09	-1.28	0.2	0.621
Vas	EN_L3_5_IT_3	MVK	-0.10	0.10	-1.01	0.311	0.642
Vas	EN_L5_6_NP	MVK	0.15	0.51	0.29	0.771	0.979
Vas	EN_L6_CT	MVK	0.64	0.38	1.67	0.0954	0.718
Vas	EN_L6_IT_1	MVK	-0.03	0.14	-0.20	0.838	0.979
Vas	EN_L6_IT_2	MVK	0.14	0.47	0.29	0.772	0.979
Vas	IN_LAMP5_RELN	MVK	0.06	0.14	0.46	0.646	0.955
Vas	IN_PVALB	MVK	-0.07	0.10	-0.73	0.468	0.888
Vas	IN_SST	MVK	-0.13	0.11	-1.19	0.235	0.915
Vas	IN_VIP	MVK	-0.12	0.08	-1.49	0.136	0.616
Vas	OPC	MVK	0.01	0.10	0.06	0.955	0.999
Vas	Oligo	MVK	-0.06	0.08	-0.68	0.496	0.837
Vas	Astro	MVP	-0.13	0.10	-1.34	0.179	0.664
Vas	EN_L2_3_IT	MVP	-0.21	0.11	-1.84	0.0657	0.405
Vas	EN_L3_5_IT_1	MVP	-0.17	0.17	-0.98	0.329	0.804
Vas	EN_L3_5_IT_2	MVP	-0.01	0.14	-0.09	0.929	0.984
Vas	EN_L3_5_IT_3	MVP	-0.03	0.13	-0.20	0.845	0.947
Vas	EN_L5_6_NP	MVP	0.21	0.53	0.39	0.698	0.97
Vas	EN_L6_CT	MVP	-0.03	0.38	-0.07	0.947	0.995
Vas	EN_L6_IT_1	MVP	-0.02	0.50	-0.03	0.975	0.995
Vas	Endo	MVP	-0.19	0.37	-0.51	0.612	0.996
Vas	IN_PVALB	MVP	-0.03	0.13	-0.20	0.841	0.977
Vas	IN_SST	MVP	-0.01	0.15	-0.04	0.968	0.999
Vas	IN_VIP	MVP	-0.12	0.13	-0.89	0.373	0.791
Vas	Micro	MVP	-0.05	0.08	-0.54	0.591	0.909
Vas	Oligo	MVP	-0.09	0.08	-1.08	0.281	0.715
Vas	VLMC	MVP	0.50	0.37	1.33	0.184	0.831
Vas	Astro	MX1	-0.31	0.15	-2.04	0.0411	0.429
Vas	EN_L2_3_IT	MX1	0.05	0.08	0.60	0.547	0.837
Vas	EN_L3_5_IT_1	MX1	0.03	0.12	0.25	0.799	0.964
Vas	EN_L3_5_IT_2	MX1	0.04	0.10	0.41	0.679	0.91
Vas	EN_L3_5_IT_3	MX1	0.03	0.08	0.33	0.744	0.909
Vas	EN_L5_6_NP	MX1	-0.14	0.16	-0.92	0.358	0.948
Vas	EN_L6_CT	MX1	0.18	0.18	1.02	0.308	0.88
Vas	EN_L6_IT_1	MX1	-0.04	0.14	-0.31	0.759	0.967
Vas	EN_L6_IT_2	MX1	-0.00	0.18	-0.02	0.986	0.997
Vas	Endo	MX1	-0.21	0.17	-1.26	0.208	0.995
Vas	IN_PVALB	MX1	-0.09	0.11	-0.84	0.404	0.871
Vas	IN_SST	MX1	-0.18	0.12	-1.48	0.139	0.876
Vas	IN_VIP	MX1	0.01	0.08	0.09	0.925	0.985
Vas	Micro	MX1	-0.22	0.13	-1.68	0.0929	0.579
Vas	OPC	MX1	-0.16	0.13	-1.22	0.221	0.986
Vas	Oligo	MX1	0.03	0.11	0.30	0.761	0.935
Vas	PVM	MX1	0.25	0.91	0.27	0.784	0.974
Vas	EN_L2_3_IT	MX2	-0.18	0.13	-1.40	0.16	0.555
Vas	EN_L3_5_IT_3	MX2	-0.12	0.18	-0.64	0.523	0.797
Vas	EN_L6B	MX2	-1.25	0.45	-2.76	0.00572	0.341
Vas	Endo	MX2	-0.70	0.77	-0.91	0.365	0.996
Vas	Micro	MX2	-0.24	0.13	-1.84	0.0655	0.522
Vas	Oligo	MX2	-0.23	0.14	-1.68	0.093	0.512
Vas	PVM	MX2	0.84	1.07	0.79	0.429	0.929
Vas	Astro	MXD1	0.02	0.07	0.26	0.798	0.964
Vas	EN_L2_3_IT	MXD1	0.05	0.03	1.41	0.159	0.554
Vas	EN_L3_5_IT_1	MXD1	0.07	0.06	1.17	0.24	0.752
Vas	EN_L3_5_IT_2	MXD1	0.12	0.05	2.55	0.0108	0.214
Vas	EN_L3_5_IT_3	MXD1	0.08	0.05	1.74	0.0818	0.354
Vas	EN_L5_6_NP	MXD1	-0.01	0.09	-0.14	0.891	0.991
Vas	EN_L5_ET	MXD1	0.24	0.38	0.65	0.517	0.984
Vas	EN_L6B	MXD1	0.04	0.08	0.53	0.593	0.934
Vas	EN_L6_CT	MXD1	0.02	0.08	0.29	0.772	0.977
Vas	EN_L6_IT_1	MXD1	0.15	0.08	1.98	0.0474	0.599
Vas	EN_L6_IT_2	MXD1	0.05	0.09	0.60	0.548	0.967
Vas	Endo	MXD1	0.63	0.48	1.30	0.194	0.995
Vas	IN_ADARB2	MXD1	-0.04	0.07	-0.52	0.601	0.953
Vas	IN_LAMP5_LHX6	MXD1	0.04	0.10	0.39	0.694	0.947
Vas	IN_LAMP5_RELN	MXD1	0.09	0.07	1.19	0.234	0.839
Vas	IN_PVALB	MXD1	0.03	0.05	0.47	0.635	0.929
Vas	IN_PVALB_CHC	MXD1	-0.08	0.08	-0.95	0.343	0.922
Vas	IN_SST	MXD1	0.04	0.06	0.66	0.509	0.965
Vas	IN_VIP	MXD1	0.04	0.05	0.84	0.401	0.806
Vas	Micro	MXD1	0.00	0.14	0.01	0.988	0.998
Vas	OPC	MXD1	-0.00	0.05	-0.01	0.99	1
Vas	Oligo	MXD1	-0.02	0.04	-0.51	0.612	0.886
Vas	PC	MXD1	-0.09	0.41	-0.23	0.815	1
Vas	Astro	MXD3	-0.00	0.09	-0.04	0.966	0.992
Vas	EN_L2_3_IT	MXD3	-0.23	0.09	-2.66	0.00792	0.19
Vas	EN_L3_5_IT_2	MXD3	-0.31	0.13	-2.31	0.0207	0.285
Vas	EN_L3_5_IT_3	MXD3	-0.10	0.13	-0.73	0.468	0.763
Vas	EN_L6_IT_1	MXD3	-0.27	0.54	-0.49	0.623	0.939
Vas	IN_PVALB	MXD3	-0.20	0.13	-1.55	0.121	0.693
Vas	IN_VIP	MXD3	-0.15	0.13	-1.15	0.25	0.711
Vas	Oligo	MXD3	0.00	0.08	0.03	0.973	0.994
Vas	Astro	MXD4	0.04	0.07	0.63	0.53	0.875
Vas	EN_L2_3_IT	MXD4	0.06	0.05	1.12	0.264	0.658
Vas	EN_L3_5_IT_1	MXD4	0.10	0.09	1.15	0.248	0.757
Vas	EN_L3_5_IT_2	MXD4	0.11	0.06	1.74	0.0824	0.466
Vas	EN_L3_5_IT_3	MXD4	0.19	0.06	2.91	0.0036	0.0824
Vas	EN_L5_6_NP	MXD4	0.03	0.11	0.22	0.825	0.984
Vas	EN_L6B	MXD4	0.08	0.10	0.76	0.446	0.885
Vas	EN_L6_CT	MXD4	0.10	0.09	1.10	0.271	0.862
Vas	EN_L6_IT_1	MXD4	0.18	0.10	1.75	0.0797	0.665
Vas	EN_L6_IT_2	MXD4	-0.03	0.13	-0.25	0.806	0.984
Vas	Endo	MXD4	-0.09	0.41	-0.23	0.822	0.996
Vas	IN_ADARB2	MXD4	0.07	0.07	1.07	0.287	0.858
Vas	IN_LAMP5_LHX6	MXD4	0.13	0.10	1.40	0.162	0.739
Vas	IN_LAMP5_RELN	MXD4	0.07	0.06	1.09	0.275	0.856
Vas	IN_PVALB	MXD4	0.20	0.07	2.82	0.00476	0.376
Vas	IN_PVALB_CHC	MXD4	0.27	0.12	2.27	0.0234	0.689
Vas	IN_SST	MXD4	0.19	0.08	2.28	0.0225	0.814
Vas	IN_VIP	MXD4	0.12	0.05	2.36	0.0184	0.363
Vas	Micro	MXD4	0.21	0.09	2.26	0.0241	0.369
Vas	OPC	MXD4	0.10	0.06	1.50	0.133	0.986
Vas	Oligo	MXD4	0.01	0.06	0.23	0.816	0.95
Vas	PC	MXD4	-0.14	0.40	-0.35	0.727	1
Vas	Astro	MXI1	0.02	0.05	0.39	0.698	0.934
Vas	EN_L2_3_IT	MXI1	0.05	0.04	1.39	0.166	0.561
Vas	EN_L3_5_IT_1	MXI1	0.06	0.05	1.13	0.257	0.762
Vas	EN_L3_5_IT_2	MXI1	-0.03	0.04	-0.75	0.451	0.814
Vas	EN_L3_5_IT_3	MXI1	0.05	0.05	1.01	0.312	0.642
Vas	EN_L5_6_NP	MXI1	0.09	0.07	1.26	0.209	0.925
Vas	EN_L5_ET	MXI1	0.04	0.36	0.11	0.912	0.999
Vas	EN_L6B	MXI1	0.06	0.09	0.72	0.474	0.896
Vas	EN_L6_CT	MXI1	0.03	0.06	0.41	0.681	0.967
Vas	EN_L6_IT_1	MXI1	0.10	0.07	1.33	0.184	0.779
Vas	EN_L6_IT_2	MXI1	0.06	0.08	0.77	0.439	0.964
Vas	Endo	MXI1	-0.06	0.12	-0.51	0.611	0.996
Vas	IN_ADARB2	MXI1	0.08	0.06	1.30	0.194	0.813
Vas	IN_LAMP5_LHX6	MXI1	0.11	0.06	1.71	0.0878	0.637
Vas	IN_LAMP5_RELN	MXI1	0.04	0.05	0.73	0.463	0.917
Vas	IN_PVALB	MXI1	-0.03	0.04	-0.83	0.406	0.871
Vas	IN_PVALB_CHC	MXI1	-0.02	0.06	-0.27	0.785	0.987
Vas	IN_SST	MXI1	0.04	0.05	0.86	0.392	0.94
Vas	IN_VIP	MXI1	0.06	0.04	1.54	0.124	0.6
Vas	Micro	MXI1	0.09	0.10	0.90	0.369	0.824
Vas	OPC	MXI1	0.07	0.06	1.15	0.252	0.986
Vas	Oligo	MXI1	0.01	0.05	0.12	0.902	0.977
Vas	PC	MXI1	0.05	0.11	0.47	0.637	1
Vas	SMC	MXI1	0.27	0.32	0.84	0.401	0.853
Vas	VLMC	MXI1	0.33	0.18	1.84	0.0655	0.758
Vas	Astro	MXRA7	-0.02	0.06	-0.33	0.739	0.948
Vas	EN_L2_3_IT	MXRA7	0.04	0.05	0.83	0.407	0.761
Vas	EN_L3_5_IT_1	MXRA7	-0.00	0.07	-0.07	0.946	0.993
Vas	EN_L3_5_IT_2	MXRA7	-0.01	0.06	-0.17	0.866	0.967
Vas	EN_L3_5_IT_3	MXRA7	-0.01	0.06	-0.14	0.891	0.964
Vas	EN_L5_6_NP	MXRA7	-0.15	0.11	-1.30	0.194	0.923
Vas	EN_L6B	MXRA7	-0.17	0.11	-1.61	0.108	0.706
Vas	EN_L6_CT	MXRA7	-0.15	0.10	-1.54	0.122	0.756
Vas	EN_L6_IT_1	MXRA7	-0.00	0.09	-0.05	0.959	0.992
Vas	EN_L6_IT_2	MXRA7	0.03	0.12	0.29	0.775	0.979
Vas	Endo	MXRA7	-0.45	0.40	-1.14	0.252	0.995
Vas	IN_ADARB2	MXRA7	-0.10	0.07	-1.31	0.189	0.808
Vas	IN_LAMP5_LHX6	MXRA7	-0.03	0.07	-0.51	0.613	0.93
Vas	IN_LAMP5_RELN	MXRA7	0.08	0.06	1.38	0.167	0.804
Vas	IN_PVALB	MXRA7	-0.03	0.05	-0.65	0.515	0.901
Vas	IN_PVALB_CHC	MXRA7	0.05	0.08	0.59	0.555	0.959
Vas	IN_SST	MXRA7	-0.05	0.06	-0.74	0.46	0.96
Vas	IN_VIP	MXRA7	-0.04	0.04	-0.99	0.321	0.758
Vas	Micro	MXRA7	-0.26	0.11	-2.44	0.0147	0.319
Vas	OPC	MXRA7	-0.04	0.05	-0.67	0.5	0.988
Vas	Oligo	MXRA7	-0.05	0.06	-0.88	0.378	0.774
Vas	PC	MXRA7	-1.12	0.50	-2.23	0.026	1
Vas	Astro	MXRA8	-0.15	0.10	-1.41	0.158	0.636
Vas	EN_L2_3_IT	MXRA8	0.02	0.14	0.17	0.869	0.966
Vas	Astro	MYADM	0.12	0.11	1.03	0.303	0.763
Vas	EN_L2_3_IT	MYADM	0.02	0.06	0.36	0.721	0.913
Vas	EN_L3_5_IT_1	MYADM	0.17	0.10	1.76	0.0777	0.564
Vas	EN_L3_5_IT_2	MYADM	0.06	0.08	0.75	0.453	0.815
Vas	EN_L3_5_IT_3	MYADM	0.07	0.08	0.92	0.356	0.68
Vas	EN_L6B	MYADM	0.05	0.14	0.32	0.747	0.961
Vas	EN_L6_CT	MYADM	0.15	0.11	1.35	0.178	0.814
Vas	EN_L6_IT_1	MYADM	-0.09	0.11	-0.78	0.436	0.888
Vas	EN_L6_IT_2	MYADM	-0.28	0.57	-0.50	0.62	0.972
Vas	IN_ADARB2	MYADM	-0.06	0.11	-0.56	0.576	0.947
Vas	IN_PVALB	MYADM	-0.11	0.11	-1.00	0.319	0.831
Vas	IN_SST	MYADM	0.05	0.10	0.51	0.61	0.972
Vas	IN_VIP	MYADM	-0.07	0.07	-0.98	0.326	0.76
Vas	Micro	MYADM	0.09	0.12	0.76	0.45	0.861
Vas	OPC	MYADM	0.17	0.10	1.72	0.0862	0.986
Vas	Oligo	MYADM	-0.03	0.07	-0.42	0.678	0.91
Vas	EN_L2_3_IT	MYADML2	-0.15	0.16	-0.99	0.32	0.704
Vas	EN_L3_5_IT_3	MYADML2	0.13	0.33	0.39	0.695	0.888
Vas	IN_PVALB	MYADML2	0.21	0.14	1.42	0.155	0.725
Vas	EN_L2_3_IT	MYB	-0.08	0.14	-0.55	0.581	0.852
Vas	IN_LAMP5_LHX6	MYB	-0.02	0.12	-0.20	0.845	0.976
Vas	Astro	MYBBP1A	-0.25	0.07	-3.32	0.000893	0.101
Vas	EN_L2_3_IT	MYBBP1A	-0.06	0.04	-1.37	0.171	0.566
Vas	EN_L3_5_IT_1	MYBBP1A	-0.15	0.09	-1.60	0.109	0.613
Vas	EN_L3_5_IT_2	MYBBP1A	-0.07	0.06	-1.11	0.268	0.689
Vas	EN_L3_5_IT_3	MYBBP1A	-0.13	0.07	-1.88	0.0605	0.308
Vas	EN_L5_6_NP	MYBBP1A	-0.77	0.40	-1.94	0.0527	0.855
Vas	EN_L6B	MYBBP1A	-0.14	0.13	-1.06	0.289	0.826
Vas	EN_L6_CT	MYBBP1A	-0.14	0.12	-1.22	0.222	0.834
Vas	EN_L6_IT_1	MYBBP1A	-0.08	0.10	-0.79	0.431	0.885
Vas	EN_L6_IT_2	MYBBP1A	-0.03	0.16	-0.17	0.866	0.989
Vas	IN_ADARB2	MYBBP1A	-0.12	0.11	-1.07	0.286	0.858
Vas	IN_LAMP5_RELN	MYBBP1A	-0.09	0.12	-0.76	0.446	0.912
Vas	IN_PVALB	MYBBP1A	-0.12	0.08	-1.47	0.142	0.72
Vas	IN_SST	MYBBP1A	-0.22	0.09	-2.39	0.017	0.799
Vas	IN_VIP	MYBBP1A	-0.21	0.07	-3.06	0.00224	0.251
Vas	Micro	MYBBP1A	-0.01	0.11	-0.08	0.933	0.991
Vas	OPC	MYBBP1A	-0.01	0.09	-0.07	0.945	0.999
Vas	Oligo	MYBBP1A	-0.11	0.05	-2.14	0.0327	0.397
Vas	Adaptive	MYBL1	0.38	0.29	1.34	0.18	0.727
Vas	Astro	MYBL1	0.00	0.09	0.03	0.976	0.994
Vas	EN_L2_3_IT	MYBL1	-0.07	0.09	-0.84	0.402	0.759
Vas	EN_L3_5_IT_2	MYBL1	-0.08	0.11	-0.73	0.464	0.82
Vas	EN_L3_5_IT_3	MYBL1	-0.01	0.12	-0.08	0.939	0.98
Vas	IN_PVALB	MYBL1	-0.13	0.11	-1.15	0.25	0.801
Vas	IN_VIP	MYBL1	0.13	0.09	1.50	0.134	0.615
Vas	OPC	MYBL1	-0.04	0.10	-0.38	0.706	0.999
Vas	Oligo	MYBL1	0.11	0.05	2.21	0.0269	0.373
Vas	EN_L2_3_IT	MYBL2	0.01	0.13	0.05	0.958	0.987
Vas	Oligo	MYBL2	-0.03	0.14	-0.21	0.832	0.955
Vas	Astro	MYBPC1	0.20	0.10	1.99	0.0464	0.442
Vas	EN_L2_3_IT	MYBPC1	-0.15	0.17	-0.87	0.383	0.746
Vas	EN_L3_5_IT_2	MYBPC1	0.02	0.36	0.06	0.949	0.99
Vas	EN_L3_5_IT_3	MYBPC1	-0.22	0.18	-1.24	0.214	0.544
Vas	EN_L6B	MYBPC1	-0.37	0.23	-1.61	0.108	0.706
Vas	EN_L6_CT	MYBPC1	-0.45	0.22	-2.08	0.0375	0.576
Vas	EN_L6_IT_1	MYBPC1	-0.12	0.27	-0.43	0.668	0.946
Vas	IN_PVALB	MYBPC1	-0.02	0.13	-0.19	0.85	0.98
Vas	IN_PVALB_CHC	MYBPC1	0.29	0.65	0.45	0.655	0.974
Vas	IN_VIP	MYBPC1	-0.10	0.14	-0.70	0.483	0.844
Vas	Oligo	MYBPC1	0.14	0.09	1.58	0.114	0.547
Vas	EN_L2_3_IT	MYBPC2	0.03	0.31	0.09	0.926	0.981
Vas	Oligo	MYBPC2	0.01	0.14	0.04	0.97	0.994
Vas	EN_L2_3_IT	MYBPHL	-0.01	0.12	-0.05	0.959	0.987
Vas	EN_L3_5_IT_2	MYBPHL	0.25	0.13	1.90	0.0569	0.413
Vas	EN_L3_5_IT_3	MYBPHL	-0.10	0.13	-0.79	0.427	0.732
Vas	EN_L5_6_NP	MYBPHL	0.03	0.17	0.17	0.868	0.987
Vas	EN_L6_CT	MYBPHL	-0.03	0.17	-0.15	0.88	0.985
Vas	EN_L6_IT_1	MYBPHL	0.11	0.16	0.67	0.506	0.906
Vas	IN_PVALB	MYBPHL	0.01	0.14	0.10	0.917	0.988
Vas	IN_VIP	MYBPHL	-0.08	0.12	-0.63	0.528	0.867
Vas	Oligo	MYBPHL	-0.09	0.09	-1.09	0.277	0.712
Vas	EN_L2_3_IT	MYC	0.15	0.14	1.06	0.29	0.681
Vas	Adaptive	MYCBP2	0.00	0.14	0.02	0.981	0.991
Vas	Astro	MYCBP2	0.01	0.03	0.45	0.653	0.922
Vas	EN_L2_3_IT	MYCBP2	0.07	0.02	3.14	0.00167	0.115
Vas	EN_L3_5_IT_1	MYCBP2	0.06	0.03	1.92	0.0553	0.527
Vas	EN_L3_5_IT_2	MYCBP2	0.07	0.03	2.39	0.017	0.26
Vas	EN_L3_5_IT_3	MYCBP2	0.10	0.03	3.44	0.00058	0.0321
Vas	EN_L5_6_NP	MYCBP2	0.01	0.04	0.33	0.743	0.977
Vas	EN_L5_ET	MYCBP2	0.08	0.22	0.38	0.703	0.993
Vas	EN_L6B	MYCBP2	0.05	0.04	1.14	0.255	0.803
Vas	EN_L6_CT	MYCBP2	0.05	0.03	1.70	0.089	0.708
Vas	EN_L6_IT_1	MYCBP2	0.08	0.05	1.66	0.0971	0.698
Vas	EN_L6_IT_2	MYCBP2	0.00	0.04	0.03	0.979	0.997
Vas	Endo	MYCBP2	-0.05	0.08	-0.64	0.523	0.996
Vas	IN_ADARB2	MYCBP2	-0.01	0.03	-0.27	0.786	0.977
Vas	IN_LAMP5_LHX6	MYCBP2	0.04	0.04	1.00	0.318	0.83
Vas	IN_LAMP5_RELN	MYCBP2	0.02	0.03	0.66	0.51	0.928
Vas	IN_PVALB	MYCBP2	0.03	0.03	1.03	0.304	0.827
Vas	IN_PVALB_CHC	MYCBP2	-0.05	0.04	-1.24	0.216	0.882
Vas	IN_SST	MYCBP2	0.03	0.03	0.94	0.346	0.935
Vas	IN_VIP	MYCBP2	0.03	0.02	1.57	0.116	0.591
Vas	Micro	MYCBP2	0.03	0.04	0.78	0.434	0.854
Vas	OPC	MYCBP2	0.02	0.03	0.84	0.402	0.986
Vas	Oligo	MYCBP2	0.04	0.03	1.59	0.113	0.547
Vas	PC	MYCBP2	0.02	0.07	0.23	0.818	1
Vas	PVM	MYCBP2	0.11	0.09	1.24	0.216	0.858
Vas	SMC	MYCBP2	0.03	0.20	0.13	0.897	0.98
Vas	VLMC	MYCBP2	0.03	0.08	0.41	0.684	0.968
Vas	Astro	MYCBPAP	-0.08	0.08	-0.95	0.34	0.784
Vas	EN_L2_3_IT	MYCBPAP	-0.05	0.08	-0.68	0.499	0.814
Vas	EN_L3_5_IT_2	MYCBPAP	-0.21	0.10	-2.17	0.0303	0.329
Vas	EN_L3_5_IT_3	MYCBPAP	-0.26	0.10	-2.52	0.0118	0.143
Vas	EN_L6_IT_1	MYCBPAP	-0.23	0.38	-0.60	0.549	0.921
Vas	IN_PVALB	MYCBPAP	-0.20	0.12	-1.61	0.108	0.68
Vas	IN_VIP	MYCBPAP	-0.04	0.11	-0.34	0.737	0.941
Vas	Oligo	MYCBPAP	-0.12	0.11	-1.06	0.287	0.72
Vas	EN_L2_3_IT	MYCN	0.35	0.38	0.91	0.364	0.733
Vas	EN_L3_5_IT_2	MYCN	0.18	0.13	1.40	0.161	0.578
Vas	EN_L3_5_IT_3	MYCN	0.18	0.14	1.28	0.199	0.527
Vas	IN_PVALB	MYCN	0.03	0.11	0.25	0.806	0.971
Vas	IN_SST	MYCN	-0.10	0.12	-0.87	0.386	0.94
Vas	IN_VIP	MYCN	0.02	0.11	0.15	0.882	0.976
Vas	OPC	MYCN	0.01	0.11	0.05	0.959	0.999
Vas	Oligo	MYCN	-0.17	0.11	-1.55	0.121	0.559
Vas	Endo	MYCT1	-0.13	0.12	-1.04	0.3	0.995
Vas	Astro	MYD88	-0.05	0.14	-0.40	0.689	0.932
Vas	Micro	MYD88	-0.20	0.14	-1.45	0.148	0.667
Vas	Astro	MYDGF	0.17	0.06	2.89	0.00386	0.191
Vas	EN_L2_3_IT	MYDGF	0.00	0.05	0.00	0.999	1
Vas	EN_L3_5_IT_1	MYDGF	0.00	0.10	0.00	1	1
Vas	EN_L3_5_IT_2	MYDGF	0.06	0.06	0.96	0.337	0.74
Vas	EN_L3_5_IT_3	MYDGF	-0.04	0.07	-0.65	0.514	0.792
Vas	EN_L5_6_NP	MYDGF	-0.09	0.11	-0.77	0.444	0.948
Vas	EN_L6B	MYDGF	0.10	0.12	0.82	0.41	0.872
Vas	EN_L6_CT	MYDGF	-0.03	0.10	-0.27	0.791	0.98
Vas	EN_L6_IT_1	MYDGF	-0.06	0.11	-0.60	0.549	0.921
Vas	EN_L6_IT_2	MYDGF	-0.13	0.14	-0.89	0.373	0.95
Vas	Endo	MYDGF	-0.13	0.37	-0.34	0.734	0.996
Vas	IN_ADARB2	MYDGF	0.10	0.10	0.96	0.336	0.88
Vas	IN_LAMP5_LHX6	MYDGF	0.02	0.12	0.17	0.868	0.982
Vas	IN_LAMP5_RELN	MYDGF	0.07	0.10	0.68	0.495	0.922
Vas	IN_PVALB	MYDGF	0.07	0.07	1.03	0.305	0.827
Vas	IN_SST	MYDGF	0.03	0.08	0.33	0.741	0.985
Vas	IN_VIP	MYDGF	0.01	0.06	0.12	0.906	0.982
Vas	Micro	MYDGF	-0.03	0.08	-0.36	0.718	0.94
Vas	OPC	MYDGF	0.08	0.06	1.16	0.246	0.986
Vas	Oligo	MYDGF	0.02	0.04	0.50	0.617	0.888
Vas	PC	MYDGF	-0.46	0.36	-1.26	0.206	1
Vas	Astro	MYEF2	-0.04	0.05	-0.91	0.363	0.793
Vas	EN_L2_3_IT	MYEF2	-0.03	0.04	-0.70	0.485	0.806
Vas	EN_L3_5_IT_1	MYEF2	0.04	0.05	0.73	0.465	0.876
Vas	EN_L3_5_IT_2	MYEF2	-0.01	0.04	-0.23	0.817	0.953
Vas	EN_L3_5_IT_3	MYEF2	0.04	0.05	0.82	0.414	0.724
Vas	EN_L5_6_NP	MYEF2	0.00	0.05	0.07	0.945	0.996
Vas	EN_L5_ET	MYEF2	0.06	0.33	0.18	0.859	0.998
Vas	EN_L6B	MYEF2	-0.05	0.07	-0.77	0.439	0.882
Vas	EN_L6_CT	MYEF2	0.00	0.05	0.01	0.99	1
Vas	EN_L6_IT_1	MYEF2	0.01	0.06	0.22	0.827	0.977
Vas	EN_L6_IT_2	MYEF2	-0.00	0.07	-0.06	0.949	0.996
Vas	Endo	MYEF2	-0.03	0.12	-0.28	0.783	0.996
Vas	IN_ADARB2	MYEF2	-0.06	0.04	-1.29	0.197	0.814
Vas	IN_LAMP5_LHX6	MYEF2	-0.03	0.05	-0.57	0.568	0.917
Vas	IN_LAMP5_RELN	MYEF2	0.03	0.05	0.66	0.508	0.927
Vas	IN_PVALB	MYEF2	-0.03	0.05	-0.54	0.591	0.916
Vas	IN_PVALB_CHC	MYEF2	-0.11	0.06	-1.86	0.0633	0.75
Vas	IN_SST	MYEF2	-0.02	0.06	-0.29	0.771	0.986
Vas	IN_VIP	MYEF2	-0.04	0.04	-1.04	0.298	0.745
Vas	Micro	MYEF2	-0.11	0.09	-1.16	0.246	0.753
Vas	OPC	MYEF2	-0.02	0.04	-0.53	0.597	0.993
Vas	Oligo	MYEF2	-0.07	0.06	-1.27	0.205	0.654
Vas	PC	MYEF2	0.36	0.50	0.72	0.474	1
Vas	VLMC	MYEF2	-0.17	0.20	-0.84	0.399	0.914
Vas	Astro	MYH10	-0.03	0.04	-0.92	0.356	0.79
Vas	EN_L2_3_IT	MYH10	0.00	0.03	0.11	0.914	0.978
Vas	EN_L3_5_IT_1	MYH10	0.03	0.04	0.70	0.484	0.882
Vas	EN_L3_5_IT_2	MYH10	0.04	0.03	1.06	0.288	0.705
Vas	EN_L3_5_IT_3	MYH10	0.06	0.03	1.87	0.0619	0.311
Vas	EN_L5_6_NP	MYH10	-0.00	0.05	-0.01	0.989	0.999
Vas	EN_L5_ET	MYH10	0.14	0.25	0.56	0.572	0.984
Vas	EN_L6B	MYH10	-0.03	0.05	-0.70	0.487	0.902
Vas	EN_L6_CT	MYH10	-0.03	0.04	-0.77	0.439	0.921
Vas	EN_L6_IT_1	MYH10	0.03	0.04	0.89	0.376	0.862
Vas	EN_L6_IT_2	MYH10	0.02	0.05	0.52	0.606	0.972
Vas	Endo	MYH10	-0.00	0.12	-0.03	0.975	0.999
Vas	IN_ADARB2	MYH10	0.08	0.04	1.98	0.0478	0.654
Vas	IN_LAMP5_LHX6	MYH10	0.05	0.05	0.97	0.331	0.838
Vas	IN_LAMP5_RELN	MYH10	0.03	0.04	0.73	0.465	0.918
Vas	IN_PVALB	MYH10	0.03	0.03	1.03	0.303	0.827
Vas	IN_PVALB_CHC	MYH10	0.02	0.05	0.38	0.704	0.979
Vas	IN_SST	MYH10	-0.01	0.04	-0.35	0.729	0.985
Vas	IN_VIP	MYH10	0.02	0.03	0.80	0.425	0.817
Vas	Micro	MYH10	-0.12	0.11	-1.09	0.278	0.772
Vas	OPC	MYH10	0.03	0.03	0.80	0.423	0.986
Vas	Oligo	MYH10	-0.03	0.06	-0.60	0.546	0.857
Vas	PC	MYH10	-0.43	0.43	-1.00	0.317	1
Vas	VLMC	MYH10	-0.09	0.19	-0.47	0.641	0.964
Vas	Astro	MYH11	-0.03	0.10	-0.34	0.734	0.945
Vas	EN_L2_3_IT	MYH11	-0.08	0.08	-0.97	0.334	0.712
Vas	EN_L3_5_IT_2	MYH11	0.03	0.12	0.26	0.793	0.946
Vas	EN_L3_5_IT_3	MYH11	0.10	0.12	0.81	0.42	0.728
Vas	IN_ADARB2	MYH11	-0.11	0.16	-0.69	0.488	0.922
Vas	IN_LAMP5_RELN	MYH11	-0.34	0.17	-1.94	0.0519	0.757
Vas	IN_PVALB	MYH11	-0.16	0.12	-1.34	0.181	0.747
Vas	IN_VIP	MYH11	-0.11	0.12	-0.95	0.34	0.772
Vas	Micro	MYH11	0.05	0.13	0.35	0.727	0.941
Vas	OPC	MYH11	-0.15	0.13	-1.18	0.236	0.986
Vas	Oligo	MYH11	-0.10	0.10	-0.94	0.348	0.76
Vas	SMC	MYH11	-0.76	0.31	-2.47	0.0135	0.354
Vas	Astro	MYH13	0.17	0.12	1.43	0.152	0.629
Vas	EN_L2_3_IT	MYH13	-0.13	0.12	-1.09	0.277	0.671
Vas	Oligo	MYH13	-0.02	0.13	-0.16	0.87	0.964
Vas	Astro	MYH14	0.07	0.05	1.35	0.175	0.659
Vas	EN_L2_3_IT	MYH14	-0.25	0.07	-3.76	0.000171	0.0568
Vas	EN_L3_5_IT_1	MYH14	-0.15	0.10	-1.58	0.113	0.616
Vas	EN_L3_5_IT_2	MYH14	-0.10	0.06	-1.81	0.0703	0.445
Vas	EN_L3_5_IT_3	MYH14	-0.11	0.06	-1.92	0.055	0.294
Vas	EN_L5_6_NP	MYH14	-0.21	0.13	-1.57	0.116	0.907
Vas	EN_L5_ET	MYH14	-0.24	0.57	-0.41	0.681	0.993
Vas	EN_L6B	MYH14	-0.24	0.14	-1.74	0.0819	0.653
Vas	EN_L6_CT	MYH14	-0.11	0.08	-1.34	0.18	0.815
Vas	EN_L6_IT_1	MYH14	-0.18	0.17	-1.05	0.293	0.837
Vas	EN_L6_IT_2	MYH14	0.19	0.12	1.61	0.108	0.905
Vas	IN_ADARB2	MYH14	-0.07	0.09	-0.72	0.474	0.919
Vas	IN_LAMP5_LHX6	MYH14	-0.08	0.07	-1.09	0.276	0.815
Vas	IN_LAMP5_RELN	MYH14	-0.12	0.06	-1.82	0.0683	0.762
Vas	IN_PVALB	MYH14	-0.03	0.06	-0.52	0.602	0.92
Vas	IN_PVALB_CHC	MYH14	0.00	0.09	0.04	0.971	0.999
Vas	IN_SST	MYH14	-0.13	0.08	-1.59	0.113	0.869
Vas	IN_VIP	MYH14	-0.06	0.06	-1.01	0.311	0.753
Vas	Micro	MYH14	-0.03	0.14	-0.24	0.814	0.964
Vas	OPC	MYH14	-0.05	0.05	-1.04	0.296	0.986
Vas	Oligo	MYH14	0.03	0.04	0.75	0.454	0.818
Vas	Astro	MYH15	-0.33	0.14	-2.30	0.0212	0.334
Vas	EN_L2_3_IT	MYH15	-0.13	0.11	-1.20	0.231	0.629
Vas	EN_L3_5_IT_1	MYH15	-0.21	0.17	-1.21	0.228	0.742
Vas	EN_L3_5_IT_2	MYH15	-0.10	0.13	-0.72	0.471	0.824
Vas	EN_L3_5_IT_3	MYH15	-0.11	0.16	-0.71	0.478	0.768
Vas	EN_L5_6_NP	MYH15	0.11	0.16	0.69	0.489	0.955
Vas	EN_L6_CT	MYH15	-0.64	0.56	-1.14	0.255	0.853
Vas	EN_L6_IT_1	MYH15	-0.62	0.38	-1.64	0.101	0.702
Vas	IN_LAMP5_RELN	MYH15	0.37	0.40	0.92	0.358	0.888
Vas	IN_PVALB	MYH15	-0.33	0.11	-3.06	0.00222	0.314
Vas	IN_SST	MYH15	-0.26	0.15	-1.73	0.0831	0.847
Vas	IN_VIP	MYH15	-0.14	0.11	-1.23	0.221	0.693
Vas	Oligo	MYH15	-0.24	0.11	-2.22	0.0266	0.372
Vas	Astro	MYH3	0.22	0.09	2.39	0.0169	0.306
Vas	EN_L2_3_IT	MYH3	0.03	0.09	0.38	0.703	0.908
Vas	EN_L3_5_IT_2	MYH3	-0.17	0.13	-1.28	0.199	0.619
Vas	EN_L3_5_IT_3	MYH3	-0.07	0.12	-0.64	0.524	0.798
Vas	EN_L5_6_NP	MYH3	-0.13	0.18	-0.71	0.477	0.951
Vas	IN_PVALB	MYH3	0.20	0.49	0.40	0.687	0.944
Vas	IN_VIP	MYH3	-0.05	0.14	-0.39	0.697	0.929
Vas	OPC	MYH3	0.11	0.12	0.89	0.372	0.986
Vas	Oligo	MYH3	-0.00	0.08	-0.02	0.983	0.997
Vas	Oligo	MYH6	-0.40	0.14	-2.92	0.00351	0.236
Vas	EN_L2_3_IT	MYH7	0.31	0.14	2.18	0.029	0.306
Vas	IN_VIP	MYH7	0.26	0.13	2.01	0.0446	0.463
Vas	Astro	MYH7B	-0.05	0.07	-0.67	0.505	0.863
Vas	EN_L2_3_IT	MYH7B	-0.17	0.06	-2.62	0.00869	0.198
Vas	EN_L3_5_IT_1	MYH7B	-0.01	0.11	-0.08	0.936	0.991
Vas	EN_L3_5_IT_2	MYH7B	0.05	0.09	0.53	0.593	0.879
Vas	EN_L3_5_IT_3	MYH7B	0.01	0.08	0.09	0.927	0.977
Vas	EN_L5_6_NP	MYH7B	-0.56	0.57	-0.98	0.327	0.944
Vas	EN_L6B	MYH7B	0.90	0.46	1.97	0.0492	0.591
Vas	EN_L6_CT	MYH7B	-0.60	0.46	-1.31	0.192	0.824
Vas	EN_L6_IT_1	MYH7B	-0.17	0.26	-0.66	0.51	0.907
Vas	IN_LAMP5_RELN	MYH7B	0.16	0.14	1.17	0.242	0.845
Vas	IN_PVALB	MYH7B	-0.01	0.08	-0.07	0.946	0.993
Vas	IN_SST	MYH7B	-0.13	0.11	-1.19	0.233	0.914
Vas	IN_VIP	MYH7B	-0.08	0.08	-0.96	0.336	0.769
Vas	OPC	MYH7B	-0.13	0.11	-1.21	0.227	0.986
Vas	Oligo	MYH7B	-0.12	0.05	-2.55	0.0108	0.3
Vas	Adaptive	MYH9	0.23	0.22	1.07	0.285	0.774
Vas	Astro	MYH9	-0.07	0.13	-0.53	0.594	0.899
Vas	EN_L2_3_IT	MYH9	0.11	0.06	1.94	0.052	0.378
Vas	EN_L3_5_IT_1	MYH9	0.16	0.08	2.07	0.0381	0.463
Vas	EN_L3_5_IT_2	MYH9	0.11	0.07	1.57	0.116	0.519
Vas	EN_L3_5_IT_3	MYH9	0.09	0.08	1.15	0.25	0.585
Vas	EN_L5_6_NP	MYH9	-0.68	0.53	-1.27	0.203	0.923
Vas	EN_L6B	MYH9	0.02	0.11	0.18	0.861	0.98
Vas	EN_L6_CT	MYH9	0.01	0.12	0.05	0.959	0.997
Vas	EN_L6_IT_1	MYH9	0.17	0.10	1.65	0.0981	0.699
Vas	EN_L6_IT_2	MYH9	0.16	0.13	1.28	0.202	0.929
Vas	Endo	MYH9	-0.06	0.12	-0.52	0.604	0.996
Vas	IN_ADARB2	MYH9	-0.19	0.12	-1.54	0.124	0.777
Vas	IN_LAMP5_LHX6	MYH9	0.02	0.10	0.21	0.832	0.974
Vas	IN_LAMP5_RELN	MYH9	0.03	0.10	0.31	0.756	0.972
Vas	IN_PVALB	MYH9	-0.01	0.09	-0.07	0.942	0.993
Vas	IN_PVALB_CHC	MYH9	-0.04	0.10	-0.40	0.686	0.977
Vas	IN_SST	MYH9	0.03	0.12	0.29	0.772	0.986
Vas	IN_VIP	MYH9	-0.11	0.09	-1.13	0.26	0.719
Vas	Micro	MYH9	0.12	0.06	2.08	0.0377	0.429
Vas	OPC	MYH9	0.14	0.08	1.78	0.0743	0.986
Vas	Oligo	MYH9	-0.08	0.04	-2.06	0.0398	0.413
Vas	PC	MYH9	0.00	0.10	0.02	0.984	1
Vas	PVM	MYH9	1.08	0.55	1.96	0.0504	0.806
Vas	SMC	MYH9	-0.24	0.22	-1.05	0.294	0.797
Vas	VLMC	MYH9	-0.16	0.17	-0.95	0.343	0.89
Vas	Astro	MYL12A	0.04	0.11	0.40	0.69	0.932
Vas	EN_L2_3_IT	MYL12A	0.13	0.13	0.97	0.331	0.71
Vas	Endo	MYL12A	-0.23	0.13	-1.72	0.0847	0.988
Vas	IN_PVALB	MYL12A	-0.04	0.13	-0.30	0.765	0.964
Vas	Micro	MYL12A	-0.04	0.11	-0.41	0.684	0.931
Vas	OPC	MYL12A	-0.04	0.11	-0.35	0.723	0.999
Vas	Oligo	MYL12A	0.02	0.08	0.26	0.795	0.943
Vas	PC	MYL12A	-0.79	0.44	-1.79	0.0738	1
Vas	Astro	MYL12B	0.06	0.07	0.94	0.346	0.786
Vas	EN_L2_3_IT	MYL12B	0.08	0.05	1.53	0.125	0.51
Vas	EN_L3_5_IT_1	MYL12B	0.10	0.08	1.28	0.2	0.721
Vas	EN_L3_5_IT_2	MYL12B	0.16	0.06	2.55	0.0108	0.214
Vas	EN_L3_5_IT_3	MYL12B	0.11	0.05	2.06	0.0398	0.251
Vas	EN_L5_6_NP	MYL12B	0.00	0.12	0.02	0.981	0.998
Vas	EN_L6B	MYL12B	0.27	0.12	2.29	0.0219	0.475
Vas	EN_L6_CT	MYL12B	0.05	0.12	0.42	0.673	0.967
Vas	EN_L6_IT_1	MYL12B	0.05	0.09	0.52	0.605	0.933
Vas	EN_L6_IT_2	MYL12B	0.10	0.12	0.82	0.411	0.96
Vas	Endo	MYL12B	-0.15	0.11	-1.32	0.187	0.995
Vas	IN_ADARB2	MYL12B	0.19	0.09	2.08	0.0375	0.623
Vas	IN_LAMP5_LHX6	MYL12B	-0.02	0.10	-0.16	0.874	0.982
Vas	IN_LAMP5_RELN	MYL12B	0.07	0.09	0.76	0.445	0.912
Vas	IN_PVALB	MYL12B	-0.00	0.07	-0.01	0.991	0.997
Vas	IN_PVALB_CHC	MYL12B	0.02	0.12	0.19	0.848	0.988
Vas	IN_SST	MYL12B	0.04	0.09	0.44	0.663	0.98
Vas	IN_VIP	MYL12B	0.04	0.06	0.71	0.477	0.841
Vas	Micro	MYL12B	-0.05	0.08	-0.58	0.565	0.901
Vas	OPC	MYL12B	0.19	0.07	2.58	0.00985	0.986
Vas	Oligo	MYL12B	0.01	0.04	0.30	0.766	0.936
Vas	PC	MYL12B	-0.66	0.44	-1.49	0.136	1
Vas	Astro	MYL3	-0.22	0.10	-2.08	0.0372	0.419
Vas	PC	MYL3	-0.48	0.42	-1.13	0.258	1
Vas	Astro	MYL5	-0.07	0.11	-0.65	0.514	0.869
Vas	EN_L2_3_IT	MYL5	-0.07	0.11	-0.67	0.505	0.816
Vas	EN_L3_5_IT_2	MYL5	-1.05	0.39	-2.71	0.00676	0.176
Vas	EN_L3_5_IT_3	MYL5	-0.17	0.14	-1.23	0.218	0.548
Vas	IN_PVALB	MYL5	-0.10	0.14	-0.71	0.48	0.89
Vas	Oligo	MYL5	-0.08	0.09	-0.83	0.405	0.792
Vas	Astro	MYL6	0.05	0.06	0.89	0.373	0.797
Vas	EN_L2_3_IT	MYL6	0.02	0.05	0.42	0.677	0.898
Vas	EN_L3_5_IT_1	MYL6	0.17	0.10	1.79	0.0742	0.561
Vas	EN_L3_5_IT_2	MYL6	-0.01	0.06	-0.10	0.923	0.983
Vas	EN_L3_5_IT_3	MYL6	-0.02	0.06	-0.29	0.775	0.92
Vas	EN_L5_6_NP	MYL6	0.00	0.11	0.03	0.976	0.997
Vas	EN_L6B	MYL6	0.05	0.13	0.40	0.692	0.955
Vas	EN_L6_CT	MYL6	0.04	0.10	0.38	0.707	0.972
Vas	EN_L6_IT_1	MYL6	0.02	0.10	0.24	0.809	0.975
Vas	EN_L6_IT_2	MYL6	0.21	0.10	2.06	0.0391	0.872
Vas	Endo	MYL6	-0.09	0.12	-0.71	0.478	0.996
Vas	IN_ADARB2	MYL6	0.02	0.08	0.22	0.828	0.983
Vas	IN_LAMP5_LHX6	MYL6	0.05	0.12	0.40	0.686	0.947
Vas	IN_LAMP5_RELN	MYL6	0.08	0.09	0.92	0.358	0.888
Vas	IN_PVALB	MYL6	-0.06	0.06	-0.97	0.333	0.839
Vas	IN_PVALB_CHC	MYL6	0.03	0.09	0.36	0.72	0.982
Vas	IN_SST	MYL6	0.04	0.08	0.51	0.607	0.972
Vas	IN_VIP	MYL6	0.00	0.06	0.01	0.993	0.999
Vas	Micro	MYL6	-0.08	0.07	-1.09	0.275	0.772
Vas	OPC	MYL6	0.00	0.06	0.00	0.997	1
Vas	Oligo	MYL6	-0.02	0.04	-0.34	0.732	0.927
Vas	PC	MYL6	0.19	0.11	1.74	0.0824	1
Vas	SMC	MYL6	-0.34	0.79	-0.43	0.665	0.938
Vas	Astro	MYL6B	0.09	0.06	1.61	0.107	0.567
Vas	EN_L2_3_IT	MYL6B	0.00	0.04	0.04	0.967	0.99
Vas	EN_L3_5_IT_1	MYL6B	0.06	0.07	0.87	0.382	0.836
Vas	EN_L3_5_IT_2	MYL6B	-0.06	0.05	-1.34	0.179	0.597
Vas	EN_L3_5_IT_3	MYL6B	-0.02	0.05	-0.29	0.771	0.919
Vas	EN_L5_6_NP	MYL6B	0.15	0.09	1.65	0.0987	0.894
Vas	EN_L6B	MYL6B	-0.04	0.11	-0.35	0.723	0.959
Vas	EN_L6_CT	MYL6B	-0.06	0.09	-0.65	0.519	0.935
Vas	EN_L6_IT_1	MYL6B	-0.02	0.09	-0.18	0.855	0.982
Vas	EN_L6_IT_2	MYL6B	0.22	0.11	1.92	0.0545	0.88
Vas	IN_ADARB2	MYL6B	-0.05	0.07	-0.71	0.479	0.92
Vas	IN_LAMP5_LHX6	MYL6B	-0.16	0.09	-1.69	0.0902	0.638
Vas	IN_LAMP5_RELN	MYL6B	-0.05	0.07	-0.73	0.468	0.92
Vas	IN_PVALB	MYL6B	-0.02	0.05	-0.37	0.712	0.952
Vas	IN_PVALB_CHC	MYL6B	-0.18	0.09	-1.90	0.058	0.734
Vas	IN_SST	MYL6B	-0.03	0.06	-0.43	0.669	0.981
Vas	IN_VIP	MYL6B	0.00	0.04	0.05	0.96	0.992
Vas	Micro	MYL6B	0.05	0.11	0.45	0.653	0.924
Vas	OPC	MYL6B	-0.14	0.06	-2.17	0.03	0.986
Vas	Oligo	MYL6B	-0.08	0.05	-1.60	0.109	0.54
Vas	PC	MYL9	-0.28	0.13	-2.22	0.0263	1
Vas	SMC	MYL9	-0.33	0.29	-1.14	0.255	0.776
Vas	Astro	MYLIP	0.09	0.09	1.02	0.309	0.768
Vas	EN_L2_3_IT	MYLIP	-0.05	0.08	-0.62	0.533	0.83
Vas	EN_L3_5_IT_1	MYLIP	-0.04	0.10	-0.38	0.703	0.946
Vas	EN_L3_5_IT_2	MYLIP	0.02	0.08	0.27	0.787	0.944
Vas	EN_L3_5_IT_3	MYLIP	-0.08	0.10	-0.79	0.432	0.736
Vas	EN_L5_6_NP	MYLIP	0.11	0.09	1.27	0.204	0.923
Vas	EN_L6_CT	MYLIP	-0.18	0.13	-1.34	0.182	0.815
Vas	EN_L6_IT_1	MYLIP	0.02	0.13	0.12	0.905	0.988
Vas	EN_L6_IT_2	MYLIP	0.22	0.15	1.47	0.142	0.924
Vas	IN_PVALB	MYLIP	-0.14	0.11	-1.30	0.194	0.756
Vas	IN_PVALB_CHC	MYLIP	-0.28	0.12	-2.24	0.0252	0.7
Vas	IN_SST	MYLIP	-0.08	0.13	-0.58	0.562	0.971
Vas	IN_VIP	MYLIP	-0.14	0.07	-2.09	0.0365	0.436
Vas	Micro	MYLIP	-0.07	0.11	-0.60	0.547	0.894
Vas	OPC	MYLIP	-0.05	0.12	-0.37	0.712	0.999
Vas	Oligo	MYLIP	-0.02	0.05	-0.38	0.701	0.917
Vas	Astro	MYLK	-0.02	0.06	-0.27	0.784	0.959
Vas	EN_L2_3_IT	MYLK	-0.14	0.09	-1.58	0.114	0.491
Vas	EN_L3_5_IT_1	MYLK	-0.05	0.06	-0.85	0.394	0.844
Vas	EN_L3_5_IT_2	MYLK	-0.19	0.08	-2.28	0.0228	0.294
Vas	EN_L3_5_IT_3	MYLK	-0.17	0.10	-1.72	0.0851	0.36
Vas	EN_L5_6_NP	MYLK	-0.21	0.17	-1.22	0.221	0.929
Vas	EN_L5_ET	MYLK	0.72	0.48	1.51	0.132	0.941
Vas	EN_L6B	MYLK	-0.15	0.16	-0.93	0.352	0.847
Vas	EN_L6_CT	MYLK	-0.07	0.13	-0.55	0.58	0.949
Vas	EN_L6_IT_1	MYLK	-0.07	0.12	-0.57	0.572	0.928
Vas	EN_L6_IT_2	MYLK	0.16	0.17	0.93	0.351	0.95
Vas	IN_ADARB2	MYLK	0.09	0.11	0.84	0.403	0.904
Vas	IN_LAMP5_LHX6	MYLK	-0.14	0.14	-0.95	0.342	0.841
Vas	IN_LAMP5_RELN	MYLK	-0.27	0.12	-2.26	0.0241	0.709
Vas	IN_PVALB	MYLK	0.08	0.11	0.77	0.442	0.878
Vas	IN_PVALB_CHC	MYLK	0.47	0.38	1.25	0.212	0.882
Vas	IN_SST	MYLK	0.09	0.12	0.71	0.475	0.962
Vas	IN_VIP	MYLK	-0.08	0.10	-0.77	0.441	0.826
Vas	Micro	MYLK	0.27	0.12	2.18	0.0291	0.392
Vas	OPC	MYLK	0.03	0.11	0.31	0.756	0.999
Vas	Oligo	MYLK	-0.02	0.06	-0.31	0.76	0.935
Vas	PC	MYLK	-0.13	0.15	-0.88	0.376	1
Vas	SMC	MYLK	-0.26	0.25	-1.03	0.301	0.804
Vas	Astro	MYLK3	-0.05	0.11	-0.41	0.682	0.93
Vas	EN_L2_3_IT	MYLK3	-0.18	0.08	-2.28	0.0224	0.281
Vas	EN_L3_5_IT_1	MYLK3	-0.17	0.12	-1.45	0.146	0.662
Vas	EN_L3_5_IT_2	MYLK3	-0.18	0.11	-1.53	0.126	0.538
Vas	EN_L3_5_IT_3	MYLK3	-0.23	0.13	-1.79	0.0741	0.338
Vas	EN_L6_IT_1	MYLK3	-0.10	0.47	-0.20	0.838	0.979
Vas	IN_VIP	MYLK3	-0.18	0.12	-1.54	0.124	0.6
Vas	Oligo	MYLK3	-0.02	0.10	-0.22	0.826	0.954
Vas	Astro	MYLK4	0.13	0.11	1.16	0.247	0.72
Vas	EN_L2_3_IT	MYLK4	0.04	0.07	0.66	0.507	0.817
Vas	EN_L3_5_IT_1	MYLK4	0.01	0.14	0.10	0.921	0.987
Vas	EN_L3_5_IT_2	MYLK4	0.22	0.10	2.13	0.0328	0.341
Vas	EN_L3_5_IT_3	MYLK4	0.17	0.10	1.68	0.0933	0.37
Vas	EN_L6B	MYLK4	-0.02	0.18	-0.10	0.92	0.989
Vas	EN_L6_CT	MYLK4	0.03	0.16	0.16	0.872	0.985
Vas	EN_L6_IT_1	MYLK4	0.16	0.13	1.26	0.206	0.789
Vas	EN_L6_IT_2	MYLK4	0.09	0.46	0.21	0.837	0.985
Vas	IN_ADARB2	MYLK4	-0.01	0.14	-0.05	0.96	0.996
Vas	IN_PVALB	MYLK4	0.03	0.09	0.31	0.759	0.962
Vas	IN_SST	MYLK4	-0.04	0.13	-0.29	0.771	0.986
Vas	IN_VIP	MYLK4	0.15	0.09	1.65	0.0987	0.568
Vas	OPC	MYLK4	0.16	0.12	1.32	0.187	0.986
Vas	Oligo	MYLK4	0.11	0.08	1.40	0.162	0.606
Vas	Astro	MYLPF	0.22	0.09	2.34	0.0193	0.323
Vas	EN_L2_3_IT	MYLPF	0.03	0.09	0.30	0.765	0.929
Vas	EN_L3_5_IT_1	MYLPF	-0.03	0.14	-0.24	0.812	0.966
Vas	EN_L3_5_IT_2	MYLPF	0.14	0.11	1.34	0.179	0.596
Vas	EN_L3_5_IT_3	MYLPF	-0.01	0.12	-0.09	0.927	0.977
Vas	EN_L6_IT_1	MYLPF	-0.26	0.48	-0.54	0.588	0.93
Vas	IN_PVALB	MYLPF	-0.02	0.11	-0.18	0.86	0.98
Vas	IN_SST	MYLPF	0.31	0.13	2.42	0.0155	0.799
Vas	IN_VIP	MYLPF	0.01	0.11	0.09	0.93	0.985
Vas	Micro	MYLPF	0.05	0.14	0.36	0.72	0.94
Vas	OPC	MYLPF	0.08	0.14	0.56	0.578	0.992
Vas	Oligo	MYLPF	0.09	0.09	0.93	0.351	0.76
Vas	Astro	MYNN	-0.02	0.05	-0.40	0.692	0.933
Vas	EN_L2_3_IT	MYNN	0.00	0.05	0.01	0.989	0.995
Vas	EN_L3_5_IT_1	MYNN	-0.03	0.08	-0.37	0.712	0.947
Vas	EN_L3_5_IT_2	MYNN	0.05	0.06	0.89	0.374	0.767
Vas	EN_L3_5_IT_3	MYNN	0.04	0.06	0.72	0.472	0.766
Vas	EN_L5_6_NP	MYNN	0.14	0.12	1.20	0.232	0.929
Vas	EN_L6B	MYNN	-0.03	0.10	-0.25	0.806	0.971
Vas	EN_L6_CT	MYNN	-0.09	0.10	-0.90	0.366	0.903
Vas	EN_L6_IT_1	MYNN	0.03	0.09	0.30	0.761	0.967
Vas	EN_L6_IT_2	MYNN	0.14	0.13	1.06	0.287	0.948
Vas	Endo	MYNN	-0.74	0.44	-1.67	0.0955	0.988
Vas	IN_ADARB2	MYNN	-0.02	0.09	-0.18	0.858	0.984
Vas	IN_LAMP5_LHX6	MYNN	-0.06	0.12	-0.49	0.623	0.933
Vas	IN_LAMP5_RELN	MYNN	-0.08	0.09	-0.83	0.404	0.899
Vas	IN_PVALB	MYNN	0.03	0.06	0.51	0.612	0.922
Vas	IN_PVALB_CHC	MYNN	-0.01	0.10	-0.06	0.952	0.999
Vas	IN_SST	MYNN	-0.01	0.07	-0.20	0.845	0.991
Vas	IN_VIP	MYNN	-0.02	0.05	-0.47	0.638	0.907
Vas	Micro	MYNN	-0.06	0.08	-0.73	0.465	0.865
Vas	OPC	MYNN	-0.04	0.06	-0.64	0.519	0.988
Vas	Oligo	MYNN	-0.02	0.04	-0.52	0.605	0.882
Vas	Astro	MYO10	-0.04	0.07	-0.65	0.518	0.87
Vas	EN_L2_3_IT	MYO10	-0.15	0.09	-1.71	0.0871	0.449
Vas	EN_L3_5_IT_1	MYO10	-0.15	0.12	-1.26	0.209	0.726
Vas	EN_L3_5_IT_2	MYO10	-0.09	0.09	-0.92	0.359	0.757
Vas	EN_L3_5_IT_3	MYO10	-0.18	0.11	-1.61	0.108	0.397
Vas	EN_L5_6_NP	MYO10	-0.01	0.19	-0.04	0.966	0.996
Vas	EN_L6B	MYO10	-0.19	0.17	-1.13	0.259	0.804
Vas	EN_L6_CT	MYO10	-0.13	0.14	-0.89	0.371	0.903
Vas	EN_L6_IT_1	MYO10	-0.06	0.14	-0.43	0.664	0.946
Vas	EN_L6_IT_2	MYO10	-0.20	0.12	-1.70	0.0894	0.893
Vas	Endo	MYO10	-0.07	0.12	-0.60	0.55	0.996
Vas	IN_ADARB2	MYO10	0.05	0.13	0.37	0.713	0.971
Vas	IN_LAMP5_RELN	MYO10	0.08	0.15	0.50	0.614	0.95
Vas	IN_PVALB	MYO10	-0.18	0.11	-1.56	0.119	0.691
Vas	IN_SST	MYO10	-0.29	0.11	-2.55	0.0107	0.799
Vas	IN_VIP	MYO10	0.04	0.08	0.48	0.629	0.905
Vas	Micro	MYO10	0.05	0.14	0.38	0.703	0.937
Vas	OPC	MYO10	-0.07	0.04	-1.75	0.0803	0.986
Vas	Oligo	MYO10	0.01	0.07	0.18	0.857	0.961
Vas	PC	MYO10	0.14	0.71	0.20	0.845	1
Vas	VLMC	MYO10	0.08	0.17	0.45	0.654	0.966
Vas	Astro	MYO15A	0.23	0.12	1.88	0.0608	0.478
Vas	EN_L2_3_IT	MYO15A	-0.13	0.07	-1.74	0.0825	0.44
Vas	EN_L3_5_IT_1	MYO15A	0.03	0.09	0.28	0.782	0.961
Vas	EN_L3_5_IT_2	MYO15A	-0.03	0.08	-0.33	0.742	0.928
Vas	EN_L3_5_IT_3	MYO15A	0.03	0.08	0.41	0.681	0.882
Vas	EN_L5_6_NP	MYO15A	-0.19	0.14	-1.37	0.17	0.915
Vas	EN_L6B	MYO15A	0.06	0.15	0.44	0.663	0.949
Vas	EN_L6_CT	MYO15A	0.11	0.12	0.97	0.333	0.888
Vas	EN_L6_IT_1	MYO15A	-0.00	0.13	-0.03	0.976	0.995
Vas	EN_L6_IT_2	MYO15A	0.13	0.14	0.99	0.324	0.95
Vas	IN_PVALB	MYO15A	-0.01	0.12	-0.09	0.93	0.991
Vas	IN_SST	MYO15A	0.12	0.11	1.13	0.257	0.919
Vas	IN_VIP	MYO15A	-0.01	0.11	-0.07	0.944	0.989
Vas	Oligo	MYO15A	-0.00	0.09	-0.05	0.96	0.991
Vas	Astro	MYO15B	-0.05	0.06	-0.88	0.381	0.802
Vas	EN_L2_3_IT	MYO15B	-0.02	0.08	-0.29	0.775	0.934
Vas	EN_L3_5_IT_2	MYO15B	0.01	0.11	0.10	0.922	0.983
Vas	EN_L3_5_IT_3	MYO15B	-0.01	0.11	-0.09	0.932	0.978
Vas	EN_L6_IT_1	MYO15B	-0.90	0.39	-2.29	0.022	0.51
Vas	Endo	MYO15B	0.00	0.12	0.01	0.996	0.999
Vas	IN_PVALB	MYO15B	0.00	0.10	0.04	0.971	0.996
Vas	IN_SST	MYO15B	-0.04	0.12	-0.33	0.745	0.985
Vas	IN_VIP	MYO15B	-0.04	0.11	-0.34	0.734	0.94
Vas	Micro	MYO15B	0.02	0.06	0.37	0.71	0.939
Vas	OPC	MYO15B	-0.08	0.06	-1.35	0.178	0.986
Vas	Oligo	MYO15B	-0.05	0.05	-1.00	0.318	0.742
Vas	PC	MYO15B	0.01	0.13	0.11	0.916	1
Vas	PVM	MYO15B	0.29	0.18	1.67	0.0948	0.806
Vas	VLMC	MYO15B	0.07	0.14	0.48	0.632	0.962
Vas	Astro	MYO16	-0.02	0.07	-0.31	0.755	0.951
Vas	EN_L2_3_IT	MYO16	0.05	0.09	0.62	0.533	0.83
Vas	EN_L3_5_IT_1	MYO16	-0.03	0.11	-0.30	0.76	0.957
Vas	EN_L3_5_IT_2	MYO16	-0.23	0.16	-1.50	0.134	0.545
Vas	EN_L3_5_IT_3	MYO16	0.19	0.17	1.13	0.259	0.594
Vas	EN_L5_6_NP	MYO16	0.01	0.19	0.08	0.937	0.995
Vas	EN_L5_ET	MYO16	0.38	0.28	1.37	0.172	0.961
Vas	EN_L6B	MYO16	0.41	0.26	1.55	0.121	0.718
Vas	EN_L6_CT	MYO16	0.44	0.21	2.07	0.0386	0.577
Vas	EN_L6_IT_1	MYO16	0.18	0.18	1.00	0.32	0.844
Vas	EN_L6_IT_2	MYO16	0.01	0.20	0.07	0.948	0.996
Vas	IN_ADARB2	MYO16	0.02	0.08	0.24	0.808	0.979
Vas	IN_LAMP5_LHX6	MYO16	0.03	0.04	0.80	0.424	0.88
Vas	IN_LAMP5_RELN	MYO16	-0.03	0.04	-0.82	0.413	0.9
Vas	IN_PVALB	MYO16	0.13	0.04	3.33	0.000867	0.223
Vas	IN_PVALB_CHC	MYO16	0.06	0.04	1.29	0.196	0.876
Vas	IN_SST	MYO16	0.20	0.14	1.44	0.151	0.882
Vas	IN_VIP	MYO16	-0.02	0.08	-0.20	0.842	0.963
Vas	Micro	MYO16	-0.18	0.13	-1.35	0.176	0.69
Vas	OPC	MYO16	-0.02	0.05	-0.37	0.71	0.999
Vas	Oligo	MYO16	0.11	0.07	1.58	0.114	0.547
Vas	VLMC	MYO16	0.57	0.35	1.63	0.103	0.787
Vas	Astro	MYO18A	-0.12	0.06	-2.07	0.0387	0.424
Vas	EN_L2_3_IT	MYO18A	-0.02	0.04	-0.50	0.618	0.871
Vas	EN_L3_5_IT_1	MYO18A	0.00	0.06	0.08	0.933	0.99
Vas	EN_L3_5_IT_2	MYO18A	-0.02	0.05	-0.35	0.723	0.923
Vas	EN_L3_5_IT_3	MYO18A	-0.06	0.05	-1.30	0.195	0.522
Vas	EN_L5_6_NP	MYO18A	-0.05	0.08	-0.68	0.496	0.956
Vas	EN_L5_ET	MYO18A	-0.69	0.33	-2.08	0.0378	0.779
Vas	EN_L6B	MYO18A	-0.02	0.08	-0.32	0.751	0.963
Vas	EN_L6_CT	MYO18A	-0.02	0.07	-0.36	0.723	0.973
Vas	EN_L6_IT_1	MYO18A	0.00	0.07	0.00	0.999	0.999
Vas	EN_L6_IT_2	MYO18A	-0.06	0.08	-0.68	0.494	0.967
Vas	Endo	MYO18A	-0.43	0.36	-1.20	0.232	0.995
Vas	IN_ADARB2	MYO18A	0.04	0.06	0.66	0.508	0.926
Vas	IN_LAMP5_LHX6	MYO18A	-0.02	0.07	-0.34	0.736	0.957
Vas	IN_LAMP5_RELN	MYO18A	0.07	0.06	1.16	0.247	0.85
Vas	IN_PVALB	MYO18A	0.03	0.05	0.60	0.551	0.906
Vas	IN_PVALB_CHC	MYO18A	0.06	0.07	0.84	0.403	0.939
Vas	IN_SST	MYO18A	0.04	0.05	0.75	0.456	0.959
Vas	IN_VIP	MYO18A	-0.01	0.04	-0.32	0.746	0.944
Vas	Micro	MYO18A	0.05	0.07	0.66	0.507	0.88
Vas	OPC	MYO18A	0.06	0.05	1.14	0.255	0.986
Vas	Oligo	MYO18A	0.01	0.04	0.20	0.839	0.956
Vas	PC	MYO18A	-0.60	0.37	-1.64	0.102	1
Vas	VLMC	MYO18A	0.05	0.17	0.32	0.747	0.977
Vas	Astro	MYO18B	0.09	0.13	0.71	0.475	0.848
Vas	EN_L2_3_IT	MYO18B	0.04	0.11	0.39	0.7	0.907
Vas	EN_L3_5_IT_2	MYO18B	0.04	0.15	0.29	0.772	0.939
Vas	EN_L3_5_IT_3	MYO18B	0.04	0.14	0.27	0.783	0.924
Vas	EN_L6_IT_1	MYO18B	-0.70	0.35	-2.00	0.046	0.598
Vas	IN_PVALB	MYO18B	0.09	0.14	0.63	0.526	0.902
Vas	IN_VIP	MYO18B	-0.10	0.11	-0.91	0.363	0.789
Vas	Oligo	MYO18B	-0.09	0.11	-0.78	0.436	0.809
Vas	Astro	MYO19	-0.05	0.04	-1.12	0.265	0.735
Vas	EN_L2_3_IT	MYO19	-0.10	0.04	-2.36	0.0181	0.261
Vas	EN_L3_5_IT_1	MYO19	-0.04	0.07	-0.56	0.574	0.91
Vas	EN_L3_5_IT_2	MYO19	-0.13	0.05	-2.59	0.00957	0.204
Vas	EN_L3_5_IT_3	MYO19	-0.09	0.05	-1.89	0.0591	0.305
Vas	EN_L5_6_NP	MYO19	0.02	0.09	0.18	0.86	0.985
Vas	EN_L5_ET	MYO19	0.50	0.40	1.24	0.215	0.963
Vas	EN_L6B	MYO19	-0.12	0.10	-1.18	0.24	0.796
Vas	EN_L6_CT	MYO19	-0.11	0.08	-1.25	0.213	0.832
Vas	EN_L6_IT_1	MYO19	-0.11	0.08	-1.28	0.201	0.787
Vas	EN_L6_IT_2	MYO19	-0.14	0.09	-1.51	0.13	0.918
Vas	Endo	MYO19	-0.26	0.40	-0.65	0.515	0.996
Vas	IN_ADARB2	MYO19	-0.24	0.07	-3.66	0.00025	0.31
Vas	IN_LAMP5_LHX6	MYO19	0.01	0.08	0.09	0.927	0.987
Vas	IN_LAMP5_RELN	MYO19	-0.04	0.08	-0.50	0.62	0.952
Vas	IN_PVALB	MYO19	-0.02	0.04	-0.53	0.593	0.917
Vas	IN_PVALB_CHC	MYO19	-0.01	0.08	-0.10	0.918	0.997
Vas	IN_SST	MYO19	0.00	0.07	0.01	0.99	1
Vas	IN_VIP	MYO19	-0.03	0.05	-0.63	0.531	0.869
Vas	Micro	MYO19	0.05	0.07	0.64	0.521	0.885
Vas	OPC	MYO19	0.09	0.05	1.83	0.0678	0.986
Vas	Oligo	MYO19	-0.03	0.04	-0.94	0.348	0.76
Vas	PC	MYO19	-0.48	0.52	-0.92	0.36	1
Vas	VLMC	MYO19	0.44	0.45	0.97	0.334	0.888
Vas	Astro	MYO1B	-0.19	0.13	-1.51	0.131	0.607
Vas	EN_L2_3_IT	MYO1B	-0.04	0.07	-0.56	0.576	0.85
Vas	EN_L3_5_IT_1	MYO1B	0.11	0.19	0.58	0.563	0.904
Vas	EN_L3_5_IT_2	MYO1B	-0.01	0.09	-0.12	0.901	0.978
Vas	EN_L3_5_IT_3	MYO1B	-0.37	0.12	-3.10	0.00192	0.0604
Vas	EN_L5_6_NP	MYO1B	0.92	0.52	1.76	0.079	0.893
Vas	EN_L6B	MYO1B	-0.75	0.65	-1.15	0.249	0.803
Vas	EN_L6_CT	MYO1B	-0.02	0.16	-0.13	0.901	0.987
Vas	EN_L6_IT_1	MYO1B	0.08	0.13	0.61	0.542	0.917
Vas	EN_L6_IT_2	MYO1B	-0.33	0.18	-1.88	0.0598	0.88
Vas	Endo	MYO1B	0.16	0.18	0.93	0.355	0.996
Vas	IN_ADARB2	MYO1B	-0.01	0.08	-0.11	0.909	0.99
Vas	IN_LAMP5_LHX6	MYO1B	0.06	0.19	0.32	0.753	0.961
Vas	IN_LAMP5_RELN	MYO1B	0.01	0.11	0.14	0.892	0.995
Vas	IN_PVALB	MYO1B	0.25	0.07	3.74	0.000181	0.152
Vas	IN_PVALB_CHC	MYO1B	0.17	0.06	2.86	0.00423	0.471
Vas	IN_SST	MYO1B	0.29	0.13	2.17	0.0303	0.815
Vas	IN_VIP	MYO1B	-0.04	0.10	-0.42	0.673	0.92
Vas	Oligo	MYO1B	0.07	0.11	0.69	0.491	0.834
Vas	PC	MYO1B	-0.11	0.09	-1.18	0.237	1
Vas	SMC	MYO1B	-0.55	0.30	-1.85	0.0637	0.56
Vas	VLMC	MYO1B	0.37	0.17	2.20	0.0277	0.645
Vas	Astro	MYO1C	0.25	0.09	2.81	0.00494	0.21
Vas	EN_L2_3_IT	MYO1C	0.01	0.12	0.06	0.952	0.986
Vas	EN_L3_5_IT_1	MYO1C	-0.18	0.15	-1.17	0.241	0.752
Vas	EN_L3_5_IT_2	MYO1C	0.03	0.33	0.09	0.931	0.985
Vas	EN_L3_5_IT_3	MYO1C	-0.10	0.09	-1.12	0.261	0.596
Vas	EN_L5_6_NP	MYO1C	-0.43	0.77	-0.57	0.572	0.959
Vas	EN_L6B	MYO1C	-0.30	0.52	-0.57	0.566	0.926
Vas	Endo	MYO1C	-0.68	0.35	-1.93	0.0542	0.985
Vas	IN_PVALB	MYO1C	-0.35	0.11	-3.03	0.00247	0.314
Vas	IN_SST	MYO1C	0.04	0.12	0.30	0.761	0.986
Vas	IN_VIP	MYO1C	-0.22	0.09	-2.44	0.0147	0.353
Vas	Micro	MYO1C	0.08	0.11	0.73	0.466	0.865
Vas	OPC	MYO1C	0.10	0.10	1.08	0.278	0.986
Vas	Oligo	MYO1C	0.11	0.08	1.38	0.167	0.611
Vas	PC	MYO1C	-0.66	0.50	-1.30	0.193	1
Vas	Adaptive	MYO1D	0.40	0.32	1.26	0.208	0.734
Vas	Astro	MYO1D	0.02	0.06	0.36	0.72	0.941
Vas	EN_L2_3_IT	MYO1D	0.03	0.04	0.67	0.506	0.816
Vas	EN_L3_5_IT_1	MYO1D	0.02	0.05	0.34	0.736	0.952
Vas	EN_L3_5_IT_2	MYO1D	0.04	0.05	0.90	0.368	0.762
Vas	EN_L3_5_IT_3	MYO1D	0.03	0.08	0.38	0.701	0.89
Vas	EN_L5_6_NP	MYO1D	-0.12	0.09	-1.36	0.173	0.918
Vas	EN_L5_ET	MYO1D	0.26	0.24	1.07	0.285	0.963
Vas	EN_L6B	MYO1D	0.01	0.06	0.20	0.844	0.978
Vas	EN_L6_CT	MYO1D	0.04	0.07	0.64	0.525	0.935
Vas	EN_L6_IT_1	MYO1D	0.01	0.05	0.26	0.793	0.973
Vas	EN_L6_IT_2	MYO1D	-0.07	0.07	-1.01	0.313	0.948
Vas	Endo	MYO1D	0.23	0.15	1.56	0.119	0.988
Vas	IN_ADARB2	MYO1D	0.08	0.06	1.24	0.214	0.821
Vas	IN_LAMP5_LHX6	MYO1D	-0.02	0.11	-0.15	0.882	0.982
Vas	IN_LAMP5_RELN	MYO1D	-0.06	0.09	-0.75	0.455	0.916
Vas	IN_PVALB	MYO1D	0.10	0.07	1.47	0.142	0.72
Vas	IN_PVALB_CHC	MYO1D	0.01	0.11	0.14	0.892	0.994
Vas	IN_SST	MYO1D	0.05	0.09	0.60	0.551	0.97
Vas	IN_VIP	MYO1D	0.08	0.04	1.93	0.0531	0.481
Vas	Micro	MYO1D	0.14	0.10	1.39	0.164	0.683
Vas	OPC	MYO1D	0.00	0.07	0.06	0.956	0.999
Vas	Oligo	MYO1D	0.03	0.04	0.76	0.445	0.813
Vas	PC	MYO1D	-0.01	0.11	-0.07	0.941	1
Vas	PVM	MYO1D	-0.10	0.20	-0.50	0.615	0.952
Vas	SMC	MYO1D	-0.41	0.26	-1.53	0.126	0.637
Vas	VLMC	MYO1D	-0.02	0.23	-0.09	0.931	0.998
Vas	Astro	MYO1E	-0.08	0.09	-0.83	0.406	0.813
Vas	EN_L2_3_IT	MYO1E	-0.15	0.11	-1.35	0.178	0.575
Vas	EN_L3_5_IT_1	MYO1E	0.01	0.11	0.14	0.891	0.983
Vas	EN_L3_5_IT_2	MYO1E	-0.10	0.11	-0.89	0.373	0.766
Vas	EN_L3_5_IT_3	MYO1E	-0.31	0.13	-2.45	0.0145	0.157
Vas	EN_L5_ET	MYO1E	-0.69	0.52	-1.32	0.188	0.963
Vas	EN_L6B	MYO1E	1.20	0.50	2.42	0.0154	0.444
Vas	EN_L6_CT	MYO1E	-0.59	0.48	-1.23	0.217	0.832
Vas	EN_L6_IT_1	MYO1E	-0.14	0.20	-0.70	0.485	0.896
Vas	EN_L6_IT_2	MYO1E	-0.02	0.19	-0.11	0.911	0.992
Vas	Endo	MYO1E	0.08	0.13	0.59	0.553	0.996
Vas	IN_LAMP5_LHX6	MYO1E	-0.00	0.16	-0.03	0.978	0.995
Vas	IN_LAMP5_RELN	MYO1E	0.19	0.14	1.34	0.181	0.818
Vas	IN_PVALB	MYO1E	0.07	0.09	0.74	0.457	0.883
Vas	IN_SST	MYO1E	-0.01	0.13	-0.11	0.91	0.994
Vas	IN_VIP	MYO1E	-0.06	0.10	-0.64	0.524	0.865
Vas	Micro	MYO1E	0.52	0.14	3.78	0.00016	0.0502
Vas	OPC	MYO1E	0.09	0.12	0.78	0.438	0.986
Vas	Oligo	MYO1E	-0.06	0.04	-1.48	0.139	0.581
Vas	PC	MYO1E	-1.02	0.52	-1.95	0.0508	1
Vas	PVM	MYO1E	-0.17	0.23	-0.76	0.448	0.935
Vas	SMC	MYO1E	0.31	0.25	1.25	0.211	0.742
Vas	VLMC	MYO1E	0.33	0.27	1.21	0.227	0.846
Vas	Adaptive	MYO1F	0.32	0.24	1.31	0.19	0.734
Vas	Astro	MYO1F	0.14	0.10	1.44	0.151	0.627
Vas	EN_L2_3_IT	MYO1F	-0.05	0.08	-0.66	0.511	0.818
Vas	EN_L3_5_IT_1	MYO1F	-0.06	0.12	-0.51	0.611	0.925
Vas	EN_L3_5_IT_2	MYO1F	-0.07	0.10	-0.69	0.492	0.833
Vas	EN_L3_5_IT_3	MYO1F	-0.09	0.10	-0.94	0.347	0.673
Vas	EN_L5_6_NP	MYO1F	-0.07	0.16	-0.41	0.68	0.968
Vas	EN_L6B	MYO1F	0.06	0.16	0.38	0.704	0.956
Vas	EN_L6_CT	MYO1F	-0.01	0.13	-0.08	0.94	0.994
Vas	EN_L6_IT_1	MYO1F	-0.13	0.13	-0.97	0.332	0.846
Vas	EN_L6_IT_2	MYO1F	0.17	0.16	1.09	0.277	0.948
Vas	IN_PVALB	MYO1F	-0.05	0.11	-0.48	0.634	0.928
Vas	IN_SST	MYO1F	-0.12	0.13	-0.90	0.369	0.938
Vas	IN_VIP	MYO1F	-0.08	0.11	-0.75	0.456	0.832
Vas	Micro	MYO1F	-0.03	0.05	-0.68	0.496	0.875
Vas	OPC	MYO1F	-0.05	0.12	-0.39	0.695	0.999
Vas	Oligo	MYO1F	-0.03	0.08	-0.38	0.701	0.917
Vas	PVM	MYO1F	0.25	0.17	1.49	0.137	0.828
Vas	Micro	MYO1G	-0.34	0.29	-1.19	0.235	0.749
Vas	Astro	MYO1H	-0.01	0.12	-0.07	0.948	0.99
Vas	EN_L2_3_IT	MYO1H	-0.23	0.09	-2.49	0.0127	0.222
Vas	EN_L3_5_IT_2	MYO1H	-0.22	0.13	-1.72	0.0858	0.472
Vas	EN_L3_5_IT_3	MYO1H	-0.31	0.13	-2.40	0.0163	0.166
Vas	EN_L6_IT_1	MYO1H	-0.70	0.37	-1.87	0.061	0.634
Vas	IN_PVALB	MYO1H	-0.26	0.12	-2.29	0.0218	0.502
Vas	IN_VIP	MYO1H	-0.25	0.13	-1.90	0.0568	0.491
Vas	OPC	MYO1H	0.02	0.13	0.19	0.846	0.999
Vas	Oligo	MYO1H	-0.11	0.09	-1.19	0.236	0.682
Vas	Astro	MYO3A	0.23	0.14	1.66	0.0961	0.547
Vas	EN_L2_3_IT	MYO3A	-0.06	0.08	-0.71	0.475	0.799
Vas	EN_L3_5_IT_2	MYO3A	-0.07	0.12	-0.59	0.553	0.858
Vas	EN_L3_5_IT_3	MYO3A	-0.01	0.12	-0.12	0.901	0.968
Vas	EN_L5_ET	MYO3A	-1.13	0.67	-1.70	0.0887	0.874
Vas	IN_ADARB2	MYO3A	-0.14	0.15	-0.97	0.333	0.879
Vas	IN_LAMP5_LHX6	MYO3A	0.08	0.15	0.51	0.608	0.93
Vas	IN_LAMP5_RELN	MYO3A	-0.09	0.16	-0.53	0.596	0.948
Vas	IN_PVALB	MYO3A	0.25	0.15	1.68	0.0921	0.667
Vas	IN_SST	MYO3A	-0.13	0.14	-0.87	0.382	0.94
Vas	IN_VIP	MYO3A	-0.14	0.13	-1.03	0.303	0.748
Vas	Oligo	MYO3A	-0.08	0.09	-0.89	0.374	0.773
Vas	Astro	MYO3B	-0.04	0.09	-0.38	0.707	0.939
Vas	EN_L2_3_IT	MYO3B	0.02	0.08	0.21	0.83	0.953
Vas	EN_L3_5_IT_2	MYO3B	-0.16	0.11	-1.38	0.168	0.586
Vas	EN_L3_5_IT_3	MYO3B	-0.11	0.11	-1.02	0.309	0.64
Vas	EN_L6_IT_1	MYO3B	-0.10	0.40	-0.26	0.794	0.973
Vas	IN_ADARB2	MYO3B	0.00	0.11	0.01	0.992	0.999
Vas	IN_LAMP5_LHX6	MYO3B	-0.23	0.16	-1.41	0.157	0.737
Vas	IN_LAMP5_RELN	MYO3B	-0.12	0.12	-1.01	0.313	0.87
Vas	IN_PVALB	MYO3B	0.17	0.07	2.26	0.0235	0.504
Vas	IN_PVALB_CHC	MYO3B	0.19	0.17	1.13	0.26	0.904
Vas	IN_SST	MYO3B	0.05	0.11	0.48	0.629	0.974
Vas	IN_VIP	MYO3B	-0.10	0.08	-1.36	0.174	0.648
Vas	OPC	MYO3B	-0.03	0.10	-0.31	0.759	0.999
Vas	Oligo	MYO3B	-0.02	0.08	-0.21	0.836	0.956
Vas	Adaptive	MYO5A	0.15	0.26	0.60	0.549	0.899
Vas	Astro	MYO5A	0.04	0.04	1.02	0.31	0.768
Vas	EN_L2_3_IT	MYO5A	0.06	0.03	2.21	0.0273	0.301
Vas	EN_L3_5_IT_1	MYO5A	0.10	0.04	2.93	0.00337	0.267
Vas	EN_L3_5_IT_2	MYO5A	0.11	0.03	3.36	0.000785	0.0668
Vas	EN_L3_5_IT_3	MYO5A	0.12	0.03	3.75	0.00018	0.0182
Vas	EN_L5_6_NP	MYO5A	0.07	0.04	1.78	0.0747	0.893
Vas	EN_L5_ET	MYO5A	0.12	0.24	0.52	0.603	0.993
Vas	EN_L6B	MYO5A	0.08	0.05	1.71	0.0871	0.663
Vas	EN_L6_CT	MYO5A	0.04	0.04	1.06	0.291	0.872
Vas	EN_L6_IT_1	MYO5A	0.08	0.05	1.74	0.082	0.673
Vas	EN_L6_IT_2	MYO5A	0.06	0.05	1.19	0.236	0.93
Vas	Endo	MYO5A	0.63	0.48	1.30	0.192	0.995
Vas	IN_ADARB2	MYO5A	0.05	0.03	1.37	0.172	0.8
Vas	IN_LAMP5_LHX6	MYO5A	0.13	0.04	3.14	0.0017	0.187
Vas	IN_LAMP5_RELN	MYO5A	0.04	0.04	1.18	0.239	0.844
Vas	IN_PVALB	MYO5A	0.09	0.03	2.77	0.00563	0.386
Vas	IN_PVALB_CHC	MYO5A	0.06	0.04	1.64	0.1	0.788
Vas	IN_SST	MYO5A	0.05	0.04	1.44	0.149	0.881
Vas	IN_VIP	MYO5A	0.05	0.02	2.21	0.0269	0.399
Vas	Micro	MYO5A	0.09	0.05	1.77	0.0774	0.551
Vas	OPC	MYO5A	0.09	0.03	2.76	0.00581	0.986
Vas	Oligo	MYO5A	-0.02	0.04	-0.62	0.533	0.852
Vas	PC	MYO5A	0.22	0.12	1.79	0.073	1
Vas	PVM	MYO5A	-0.18	0.14	-1.26	0.208	0.858
Vas	SMC	MYO5A	-0.77	0.87	-0.89	0.376	0.849
Vas	VLMC	MYO5A	0.24	0.16	1.48	0.139	0.824
Vas	Astro	MYO5B	0.16	0.10	1.54	0.123	0.595
Vas	EN_L2_3_IT	MYO5B	0.03	0.09	0.35	0.725	0.916
Vas	EN_L3_5_IT_2	MYO5B	0.68	0.33	2.05	0.0405	0.362
Vas	EN_L3_5_IT_3	MYO5B	0.04	0.13	0.28	0.782	0.923
Vas	IN_PVALB	MYO5B	0.10	0.05	2.01	0.0446	0.576
Vas	IN_SST	MYO5B	0.05	0.14	0.31	0.754	0.986
Vas	IN_VIP	MYO5B	-0.14	0.13	-1.07	0.283	0.735
Vas	Micro	MYO5B	0.05	0.21	0.23	0.818	0.966
Vas	OPC	MYO5B	-0.04	0.43	-0.10	0.921	0.999
Vas	Oligo	MYO5B	0.09	0.08	1.02	0.31	0.735
Vas	Astro	MYO5C	-0.05	0.14	-0.39	0.698	0.934
Vas	EN_L2_3_IT	MYO5C	-0.09	0.05	-1.71	0.0877	0.45
Vas	EN_L3_5_IT_1	MYO5C	-0.04	0.08	-0.50	0.615	0.926
Vas	EN_L3_5_IT_2	MYO5C	0.00	0.07	0.06	0.955	0.991
Vas	EN_L3_5_IT_3	MYO5C	-0.13	0.07	-1.96	0.0501	0.28
Vas	EN_L5_6_NP	MYO5C	0.01	0.15	0.04	0.97	0.996
Vas	EN_L5_ET	MYO5C	0.31	0.36	0.85	0.395	0.971
Vas	EN_L6B	MYO5C	-0.15	0.16	-0.95	0.34	0.842
Vas	EN_L6_CT	MYO5C	-0.19	0.10	-1.96	0.0498	0.622
Vas	EN_L6_IT_1	MYO5C	-0.02	0.10	-0.20	0.841	0.98
Vas	EN_L6_IT_2	MYO5C	0.04	0.15	0.30	0.766	0.979
Vas	Endo	MYO5C	0.07	0.13	0.55	0.581	0.996
Vas	IN_PVALB	MYO5C	-0.16	0.10	-1.59	0.112	0.683
Vas	IN_SST	MYO5C	-0.15	0.12	-1.29	0.195	0.903
Vas	IN_VIP	MYO5C	-0.14	0.08	-1.81	0.0705	0.513
Vas	OPC	MYO5C	-0.20	0.11	-1.80	0.0717	0.986
Vas	Oligo	MYO5C	-0.01	0.07	-0.19	0.846	0.956
Vas	Astro	MYO6	-0.10	0.05	-2.00	0.0457	0.44
Vas	EN_L2_3_IT	MYO6	0.03	0.03	0.88	0.377	0.741
Vas	EN_L3_5_IT_1	MYO6	0.02	0.05	0.45	0.656	0.936
Vas	EN_L3_5_IT_2	MYO6	-0.05	0.04	-1.33	0.184	0.601
Vas	EN_L3_5_IT_3	MYO6	-0.04	0.04	-1.03	0.302	0.633
Vas	EN_L5_6_NP	MYO6	0.03	0.06	0.49	0.626	0.965
Vas	EN_L5_ET	MYO6	-0.15	0.25	-0.62	0.536	0.984
Vas	EN_L6B	MYO6	-0.03	0.06	-0.50	0.62	0.941
Vas	EN_L6_CT	MYO6	-0.09	0.06	-1.52	0.129	0.761
Vas	EN_L6_IT_1	MYO6	-0.04	0.05	-0.88	0.38	0.863
Vas	EN_L6_IT_2	MYO6	0.01	0.06	0.13	0.898	0.991
Vas	Endo	MYO6	-0.07	0.08	-0.90	0.367	0.996
Vas	IN_ADARB2	MYO6	-0.09	0.05	-2.02	0.0433	0.639
Vas	IN_LAMP5_LHX6	MYO6	0.04	0.05	0.78	0.434	0.88
Vas	IN_LAMP5_RELN	MYO6	-0.04	0.05	-0.78	0.433	0.907
Vas	IN_PVALB	MYO6	-0.01	0.04	-0.29	0.773	0.965
Vas	IN_PVALB_CHC	MYO6	-0.08	0.05	-1.62	0.106	0.799
Vas	IN_SST	MYO6	-0.02	0.05	-0.37	0.711	0.983
Vas	IN_VIP	MYO6	-0.03	0.03	-0.81	0.417	0.815
Vas	Micro	MYO6	-0.02	0.07	-0.30	0.767	0.953
Vas	OPC	MYO6	0.02	0.04	0.45	0.655	0.996
Vas	Oligo	MYO6	0.01	0.03	0.25	0.803	0.945
Vas	PC	MYO6	0.03	0.09	0.34	0.734	1
Vas	SMC	MYO6	-0.22	0.24	-0.94	0.349	0.841
Vas	VLMC	MYO6	-0.02	0.10	-0.16	0.873	0.996
Vas	EN_L2_3_IT	MYO7A	0.06	0.14	0.43	0.665	0.893
Vas	EN_L3_5_IT_3	MYO7A	0.18	0.09	1.98	0.0479	0.275
Vas	IN_VIP	MYO7A	0.32	0.13	2.44	0.0147	0.353
Vas	Micro	MYO7A	0.11	0.10	1.17	0.243	0.753
Vas	OPC	MYO7A	0.12	0.14	0.88	0.378	0.986
Vas	Oligo	MYO7A	0.42	0.16	2.57	0.01	0.294
Vas	PVM	MYO7A	0.82	0.60	1.35	0.176	0.858
Vas	EN_L2_3_IT	MYO7B	0.11	0.12	0.88	0.381	0.745
Vas	Adaptive	MYO9A	0.01	0.24	0.06	0.952	0.982
Vas	Astro	MYO9A	-0.07	0.06	-1.09	0.276	0.742
Vas	EN_L2_3_IT	MYO9A	0.07	0.03	2.71	0.00672	0.184
Vas	EN_L3_5_IT_1	MYO9A	0.09	0.04	2.34	0.0195	0.395
Vas	EN_L3_5_IT_2	MYO9A	0.07	0.03	2.10	0.0354	0.349
Vas	EN_L3_5_IT_3	MYO9A	0.09	0.03	2.87	0.00413	0.088
Vas	EN_L5_6_NP	MYO9A	0.12	0.05	2.47	0.0137	0.745
Vas	EN_L5_ET	MYO9A	-0.01	0.22	-0.04	0.965	1
Vas	EN_L6B	MYO9A	0.06	0.05	1.21	0.224	0.789
Vas	EN_L6_CT	MYO9A	0.05	0.04	1.43	0.152	0.791
Vas	EN_L6_IT_1	MYO9A	0.11	0.05	2.30	0.0216	0.507
Vas	EN_L6_IT_2	MYO9A	0.01	0.05	0.30	0.765	0.979
Vas	Endo	MYO9A	0.12	0.09	1.31	0.189	0.995
Vas	IN_ADARB2	MYO9A	0.03	0.04	0.70	0.482	0.921
Vas	IN_LAMP5_LHX6	MYO9A	0.11	0.05	2.27	0.0231	0.428
Vas	IN_LAMP5_RELN	MYO9A	0.11	0.04	2.77	0.00559	0.609
Vas	IN_PVALB	MYO9A	0.10	0.03	2.77	0.00569	0.386
Vas	IN_PVALB_CHC	MYO9A	0.03	0.05	0.65	0.518	0.957
Vas	IN_SST	MYO9A	0.04	0.04	1.14	0.255	0.919
Vas	IN_VIP	MYO9A	0.05	0.03	1.66	0.0966	0.565
Vas	Micro	MYO9A	0.07	0.05	1.37	0.171	0.685
Vas	OPC	MYO9A	-0.01	0.05	-0.15	0.884	0.999
Vas	Oligo	MYO9A	0.03	0.03	0.91	0.363	0.767
Vas	PC	MYO9A	0.08	0.08	1.04	0.3	1
Vas	PVM	MYO9A	0.11	0.17	0.62	0.535	0.95
Vas	SMC	MYO9A	-0.20	0.21	-0.92	0.355	0.843
Vas	VLMC	MYO9A	0.13	0.12	1.06	0.289	0.865
Vas	Adaptive	MYO9B	-0.22	0.22	-1.03	0.301	0.776
Vas	Astro	MYO9B	0.07	0.05	1.42	0.155	0.635
Vas	EN_L2_3_IT	MYO9B	-0.03	0.06	-0.52	0.605	0.864
Vas	EN_L3_5_IT_1	MYO9B	0.07	0.06	1.07	0.284	0.777
Vas	EN_L3_5_IT_2	MYO9B	0.01	0.07	0.16	0.874	0.969
Vas	EN_L3_5_IT_3	MYO9B	0.03	0.06	0.43	0.667	0.875
Vas	EN_L5_6_NP	MYO9B	0.06	0.10	0.55	0.584	0.959
Vas	EN_L5_ET	MYO9B	-0.43	0.37	-1.15	0.251	0.963
Vas	EN_L6B	MYO9B	-0.04	0.11	-0.40	0.691	0.955
Vas	EN_L6_CT	MYO9B	0.01	0.10	0.13	0.899	0.987
Vas	EN_L6_IT_1	MYO9B	0.05	0.10	0.48	0.634	0.94
Vas	EN_L6_IT_2	MYO9B	0.03	0.08	0.37	0.711	0.977
Vas	Endo	MYO9B	0.10	0.12	0.84	0.4	0.996
Vas	IN_ADARB2	MYO9B	-0.12	0.07	-1.58	0.114	0.763
Vas	IN_LAMP5_LHX6	MYO9B	0.06	0.10	0.62	0.536	0.908
Vas	IN_LAMP5_RELN	MYO9B	0.09	0.07	1.15	0.249	0.85
Vas	IN_PVALB	MYO9B	-0.01	0.06	-0.27	0.788	0.968
Vas	IN_PVALB_CHC	MYO9B	-0.06	0.09	-0.62	0.532	0.957
Vas	IN_SST	MYO9B	-0.08	0.07	-1.09	0.276	0.926
Vas	IN_VIP	MYO9B	0.01	0.05	0.31	0.757	0.945
Vas	Micro	MYO9B	0.04	0.05	0.77	0.439	0.856
Vas	OPC	MYO9B	0.02	0.07	0.34	0.733	0.999
Vas	Oligo	MYO9B	-0.00	0.04	-0.02	0.982	0.997
Vas	PC	MYO9B	-0.04	0.11	-0.31	0.755	1
Vas	PVM	MYO9B	0.12	0.14	0.90	0.366	0.905
Vas	SMC	MYO9B	-1.38	1.21	-1.14	0.253	0.775
Vas	VLMC	MYO9B	0.04	0.13	0.30	0.765	0.979
Vas	Astro	MYOCD	-0.03	0.14	-0.22	0.823	0.971
Vas	EN_L2_3_IT	MYOCD	-0.07	0.12	-0.57	0.569	0.848
Vas	EN_L3_5_IT_1	MYOCD	-0.25	0.19	-1.32	0.187	0.714
Vas	EN_L3_5_IT_3	MYOCD	-0.46	0.16	-2.97	0.00298	0.0759
Vas	EN_L5_6_NP	MYOCD	-0.05	0.17	-0.30	0.763	0.978
Vas	EN_L6_IT_2	MYOCD	-0.32	0.27	-1.17	0.243	0.933
Vas	Oligo	MYOCD	-0.11	0.13	-0.90	0.369	0.771
Vas	SMC	MYOCD	-0.62	0.37	-1.67	0.095	0.6
Vas	EN_L2_3_IT	MYOCOS	-0.10	0.10	-0.96	0.338	0.716
Vas	EN_L3_5_IT_2	MYOCOS	0.20	0.14	1.42	0.155	0.571
Vas	EN_L3_5_IT_3	MYOCOS	-0.00	0.14	-0.01	0.988	0.996
Vas	IN_PVALB	MYOCOS	-0.36	0.24	-1.46	0.144	0.72
Vas	Oligo	MYOCOS	-0.02	0.12	-0.13	0.896	0.975
Vas	Astro	MYOF	0.24	0.16	1.50	0.133	0.608
Vas	EN_L2_3_IT	MYOF	-0.02	0.10	-0.26	0.797	0.941
Vas	EN_L3_5_IT_2	MYOF	-0.34	0.32	-1.05	0.296	0.711
Vas	EN_L3_5_IT_3	MYOF	-0.15	0.12	-1.22	0.223	0.553
Vas	EN_L6B	MYOF	0.36	0.25	1.46	0.145	0.733
Vas	Endo	MYOF	0.32	0.15	2.11	0.0352	0.963
Vas	IN_PVALB	MYOF	-0.35	0.31	-1.15	0.249	0.801
Vas	Micro	MYOF	0.11	0.07	1.62	0.104	0.597
Vas	Oligo	MYOF	-0.15	0.09	-1.79	0.0729	0.482
Vas	PC	MYOF	0.04	0.14	0.30	0.768	1
Vas	PVM	MYOF	0.15	0.25	0.59	0.558	0.952
Vas	SMC	MYOF	-0.08	0.32	-0.26	0.794	0.963
Vas	VLMC	MYOF	0.18	0.17	1.09	0.275	0.857
Vas	Astro	MYOM1	-0.02	0.08	-0.27	0.784	0.959
Vas	EN_L2_3_IT	MYOM1	0.14	0.09	1.50	0.134	0.524
Vas	EN_L3_5_IT_1	MYOM1	0.24	0.14	1.73	0.0832	0.573
Vas	EN_L3_5_IT_2	MYOM1	0.29	0.12	2.39	0.0167	0.26
Vas	EN_L3_5_IT_3	MYOM1	0.31	0.11	2.95	0.00316	0.0781
Vas	EN_L5_6_NP	MYOM1	0.28	0.18	1.52	0.128	0.915
Vas	EN_L6B	MYOM1	1.10	0.52	2.11	0.0351	0.543
Vas	EN_L6_CT	MYOM1	-0.72	0.47	-1.53	0.126	0.759
Vas	EN_L6_IT_1	MYOM1	0.28	0.17	1.66	0.0978	0.699
Vas	EN_L6_IT_2	MYOM1	0.15	0.18	0.80	0.422	0.962
Vas	IN_ADARB2	MYOM1	-0.11	0.12	-0.88	0.379	0.897
Vas	IN_LAMP5_RELN	MYOM1	0.01	0.15	0.05	0.961	0.998
Vas	IN_PVALB	MYOM1	0.09	0.09	1.01	0.314	0.831
Vas	IN_PVALB_CHC	MYOM1	0.13	0.16	0.83	0.407	0.941
Vas	IN_SST	MYOM1	0.08	0.12	0.63	0.528	0.967
Vas	IN_VIP	MYOM1	0.04	0.09	0.46	0.648	0.91
Vas	Micro	MYOM1	0.33	0.14	2.35	0.0187	0.34
Vas	OPC	MYOM1	0.06	0.06	1.03	0.305	0.986
Vas	Oligo	MYOM1	0.07	0.07	0.99	0.324	0.745
Vas	PC	MYOM1	0.54	0.54	0.99	0.323	1
Vas	SMC	MYOM1	0.58	0.76	0.77	0.443	0.863
Vas	Astro	MYOM2	-0.07	0.08	-0.83	0.406	0.813
Vas	EN_L2_3_IT	MYOM2	0.03	0.08	0.38	0.705	0.908
Vas	EN_L3_5_IT_1	MYOM2	-0.05	0.13	-0.35	0.726	0.95
Vas	EN_L3_5_IT_2	MYOM2	0.11	0.13	0.84	0.399	0.782
Vas	EN_L3_5_IT_3	MYOM2	-0.04	0.13	-0.27	0.791	0.926
Vas	EN_L5_ET	MYOM2	-0.87	0.39	-2.24	0.0248	0.711
Vas	EN_L6B	MYOM2	-0.02	0.20	-0.08	0.934	0.989
Vas	EN_L6_CT	MYOM2	0.07	0.15	0.44	0.657	0.966
Vas	EN_L6_IT_1	MYOM2	-0.02	0.11	-0.22	0.827	0.977
Vas	EN_L6_IT_2	MYOM2	0.07	0.16	0.42	0.671	0.973
Vas	IN_PVALB	MYOM2	0.02	0.11	0.21	0.833	0.975
Vas	IN_SST	MYOM2	-0.05	0.15	-0.36	0.719	0.983
Vas	IN_VIP	MYOM2	-0.12	0.10	-1.21	0.227	0.695
Vas	OPC	MYOM2	-0.01	0.09	-0.07	0.945	0.999
Vas	Oligo	MYOM2	0.03	0.10	0.32	0.748	0.932
Vas	Astro	MYORG	0.12	0.10	1.18	0.238	0.712
Vas	EN_L2_3_IT	MYORG	0.11	0.09	1.27	0.205	0.602
Vas	EN_L3_5_IT_2	MYORG	0.08	0.31	0.26	0.794	0.946
Vas	EN_L3_5_IT_3	MYORG	0.38	0.28	1.37	0.171	0.491
Vas	IN_PVALB	MYORG	-0.15	0.36	-0.42	0.676	0.941
Vas	OPC	MYORG	0.11	0.11	0.97	0.333	0.986
Vas	Oligo	MYORG	0.04	0.09	0.48	0.631	0.893
Vas	Astro	MYOT	-0.11	0.12	-0.92	0.36	0.792
Vas	EN_L2_3_IT	MYOT	-0.06	0.11	-0.53	0.598	0.86
Vas	EN_L3_5_IT_1	MYOT	-0.16	0.12	-1.28	0.199	0.721
Vas	EN_L3_5_IT_2	MYOT	-0.18	0.12	-1.52	0.13	0.541
Vas	EN_L3_5_IT_3	MYOT	-0.30	0.12	-2.60	0.00939	0.128
Vas	EN_L5_6_NP	MYOT	-0.32	0.46	-0.69	0.488	0.955
Vas	EN_L6B	MYOT	-0.42	0.53	-0.80	0.426	0.878
Vas	EN_L6_CT	MYOT	-0.15	0.17	-0.91	0.365	0.903
Vas	EN_L6_IT_1	MYOT	-0.08	0.15	-0.50	0.616	0.937
Vas	EN_L6_IT_2	MYOT	0.02	0.46	0.05	0.96	0.997
Vas	IN_LAMP5_RELN	MYOT	0.01	0.16	0.08	0.939	0.996
Vas	IN_PVALB	MYOT	-0.13	0.11	-1.19	0.234	0.791
Vas	IN_SST	MYOT	-0.11	0.13	-0.86	0.39	0.94
Vas	IN_VIP	MYOT	-0.22	0.12	-1.82	0.0693	0.511
Vas	OPC	MYOT	-0.04	0.11	-0.40	0.687	0.999
Vas	Oligo	MYOT	-0.09	0.08	-1.20	0.231	0.678
Vas	Astro	MYOZ2	0.03	0.15	0.21	0.835	0.973
Vas	EN_L2_3_IT	MYOZ2	-0.15	0.10	-1.46	0.145	0.535
Vas	EN_L3_5_IT_1	MYOZ2	-0.44	0.16	-2.81	0.00491	0.291
Vas	EN_L3_5_IT_2	MYOZ2	0.01	0.13	0.11	0.91	0.98
Vas	EN_L3_5_IT_3	MYOZ2	0.05	0.15	0.33	0.745	0.909
Vas	EN_L6B	MYOZ2	0.30	0.57	0.52	0.601	0.936
Vas	EN_L6_CT	MYOZ2	-0.07	0.16	-0.43	0.665	0.966
Vas	EN_L6_IT_1	MYOZ2	-0.24	0.16	-1.50	0.133	0.733
Vas	EN_L2_3_IT	MYOZ3	-0.03	0.13	-0.21	0.831	0.953
Vas	IN_PVALB	MYOZ3	-0.10	0.09	-1.17	0.241	0.793
Vas	IN_VIP	MYOZ3	-0.01	0.10	-0.07	0.944	0.989
Vas	Oligo	MYOZ3	-0.16	0.12	-1.29	0.195	0.645
Vas	Astro	MYPN	-0.07	0.15	-0.44	0.659	0.924
Vas	EN_L2_3_IT	MYPN	-0.05	0.11	-0.45	0.652	0.885
Vas	IN_PVALB	MYPN	-0.25	0.15	-1.70	0.0882	0.657
Vas	Oligo	MYPN	-0.13	0.13	-1.00	0.319	0.743
Vas	Astro	MYPOP	0.18	0.07	2.73	0.00624	0.231
Vas	EN_L2_3_IT	MYPOP	-0.00	0.04	-0.09	0.928	0.981
Vas	EN_L3_5_IT_1	MYPOP	0.01	0.12	0.08	0.933	0.99
Vas	EN_L3_5_IT_2	MYPOP	-0.02	0.07	-0.34	0.73	0.925
Vas	EN_L3_5_IT_3	MYPOP	0.01	0.07	0.10	0.921	0.975
Vas	EN_L5_6_NP	MYPOP	0.21	0.13	1.70	0.0898	0.894
Vas	EN_L6B	MYPOP	0.02	0.13	0.17	0.865	0.98
Vas	EN_L6_CT	MYPOP	0.16	0.11	1.46	0.145	0.783
Vas	EN_L6_IT_1	MYPOP	-0.04	0.12	-0.37	0.71	0.955
Vas	EN_L6_IT_2	MYPOP	0.08	0.15	0.57	0.57	0.971
Vas	IN_ADARB2	MYPOP	0.06	0.11	0.59	0.555	0.938
Vas	IN_LAMP5_LHX6	MYPOP	-0.03	0.13	-0.24	0.813	0.969
Vas	IN_LAMP5_RELN	MYPOP	-0.09	0.10	-0.88	0.38	0.889
Vas	IN_PVALB	MYPOP	0.03	0.07	0.43	0.67	0.94
Vas	IN_PVALB_CHC	MYPOP	0.22	0.11	1.90	0.0578	0.734
Vas	IN_SST	MYPOP	0.00	0.08	0.03	0.975	0.999
Vas	IN_VIP	MYPOP	0.07	0.06	1.14	0.255	0.715
Vas	Micro	MYPOP	0.15	0.10	1.51	0.13	0.644
Vas	OPC	MYPOP	-0.02	0.08	-0.20	0.839	0.999
Vas	Oligo	MYPOP	0.05	0.05	0.88	0.377	0.774
Vas	Astro	MYRF	-0.09	0.10	-0.84	0.401	0.812
Vas	EN_L2_3_IT	MYRF	-0.03	0.10	-0.31	0.757	0.926
Vas	EN_L3_5_IT_1	MYRF	-0.12	0.14	-0.86	0.392	0.843
Vas	EN_L3_5_IT_2	MYRF	0.07	0.12	0.58	0.563	0.863
Vas	EN_L3_5_IT_3	MYRF	-0.08	0.12	-0.72	0.473	0.766
Vas	EN_L5_6_NP	MYRF	0.50	0.53	0.93	0.352	0.948
Vas	EN_L6_CT	MYRF	0.51	0.57	0.90	0.367	0.903
Vas	EN_L6_IT_1	MYRF	0.42	0.45	0.93	0.351	0.852
Vas	IN_ADARB2	MYRF	-0.07	0.14	-0.48	0.632	0.956
Vas	IN_LAMP5_RELN	MYRF	0.06	0.15	0.43	0.668	0.961
Vas	IN_PVALB	MYRF	-0.04	0.11	-0.39	0.699	0.947
Vas	IN_SST	MYRF	0.03	0.14	0.20	0.841	0.991
Vas	IN_VIP	MYRF	-0.09	0.13	-0.71	0.476	0.84
Vas	Micro	MYRF	-0.07	0.14	-0.49	0.624	0.915
Vas	OPC	MYRF	-0.00	0.11	-0.03	0.978	1
Vas	Oligo	MYRF	-0.03	0.05	-0.60	0.545	0.857
Vas	Astro	MYRFL	-0.11	0.15	-0.77	0.444	0.829
Vas	EN_L2_3_IT	MYRFL	0.06	0.13	0.44	0.657	0.889
Vas	EN_L3_5_IT_1	MYRFL	-0.05	0.16	-0.33	0.739	0.953
Vas	EN_L3_5_IT_2	MYRFL	0.05	0.17	0.29	0.775	0.94
Vas	EN_L3_5_IT_3	MYRFL	0.06	0.15	0.37	0.711	0.894
Vas	EN_L5_6_NP	MYRFL	0.37	0.19	1.90	0.058	0.866
Vas	EN_L5_ET	MYRFL	-0.69	0.64	-1.08	0.281	0.963
Vas	EN_L6B	MYRFL	0.26	0.19	1.41	0.16	0.744
Vas	EN_L6_CT	MYRFL	0.26	0.17	1.50	0.133	0.767
Vas	EN_L6_IT_1	MYRFL	0.14	0.18	0.78	0.434	0.887
Vas	EN_L6_IT_2	MYRFL	-0.74	0.53	-1.39	0.163	0.928
Vas	IN_ADARB2	MYRFL	-0.18	0.17	-1.01	0.315	0.87
Vas	IN_LAMP5_LHX6	MYRFL	-0.10	0.19	-0.53	0.597	0.928
Vas	IN_LAMP5_RELN	MYRFL	-0.00	0.16	-0.00	0.997	1
Vas	IN_PVALB	MYRFL	-0.02	0.16	-0.14	0.889	0.983
Vas	IN_PVALB_CHC	MYRFL	-0.07	0.18	-0.41	0.68	0.976
Vas	IN_SST	MYRFL	0.14	0.18	0.79	0.431	0.949
Vas	IN_VIP	MYRFL	-0.14	0.15	-0.95	0.343	0.773
Vas	OPC	MYRFL	0.41	0.20	2.05	0.0401	0.986
Vas	Oligo	MYRFL	0.13	0.12	1.09	0.278	0.713
Vas	Astro	MYRIP	0.04	0.08	0.50	0.618	0.909
Vas	EN_L2_3_IT	MYRIP	0.01	0.05	0.11	0.916	0.979
Vas	EN_L3_5_IT_1	MYRIP	-0.01	0.04	-0.31	0.76	0.957
Vas	EN_L3_5_IT_2	MYRIP	0.05	0.04	1.52	0.129	0.54
Vas	EN_L3_5_IT_3	MYRIP	0.02	0.04	0.60	0.547	0.811
Vas	EN_L5_6_NP	MYRIP	0.03	0.05	0.70	0.481	0.954
Vas	EN_L5_ET	MYRIP	-0.95	0.33	-2.85	0.0044	0.402
Vas	EN_L6B	MYRIP	-0.04	0.10	-0.45	0.65	0.948
Vas	EN_L6_CT	MYRIP	0.02	0.05	0.38	0.706	0.972
Vas	EN_L6_IT_1	MYRIP	0.04	0.06	0.64	0.521	0.911
Vas	EN_L6_IT_2	MYRIP	-0.20	0.14	-1.46	0.144	0.924
Vas	Endo	MYRIP	-0.02	0.10	-0.21	0.836	0.996
Vas	IN_ADARB2	MYRIP	0.04	0.05	0.86	0.387	0.899
Vas	IN_LAMP5_LHX6	MYRIP	0.06	0.05	1.24	0.214	0.781
Vas	IN_LAMP5_RELN	MYRIP	0.01	0.05	0.23	0.816	0.982
Vas	IN_PVALB	MYRIP	0.09	0.04	1.98	0.0483	0.589
Vas	IN_PVALB_CHC	MYRIP	-0.01	0.06	-0.16	0.874	0.99
Vas	IN_SST	MYRIP	-0.00	0.05	-0.00	0.999	1
Vas	IN_VIP	MYRIP	0.03	0.04	0.81	0.417	0.815
Vas	Micro	MYRIP	-0.05	0.08	-0.66	0.512	0.882
Vas	OPC	MYRIP	-0.03	0.05	-0.48	0.631	0.996
Vas	Oligo	MYRIP	0.01	0.07	0.19	0.852	0.959
Vas	PC	MYRIP	-0.22	0.47	-0.46	0.642	1
Vas	VLMC	MYRIP	0.52	0.42	1.25	0.21	0.843
Vas	Astro	MYSM1	-0.08	0.04	-2.22	0.0266	0.365
Vas	EN_L2_3_IT	MYSM1	-0.07	0.03	-2.30	0.0215	0.276
Vas	EN_L3_5_IT_1	MYSM1	-0.02	0.05	-0.45	0.651	0.935
Vas	EN_L3_5_IT_2	MYSM1	-0.00	0.03	-0.01	0.993	0.999
Vas	EN_L3_5_IT_3	MYSM1	0.06	0.04	1.55	0.12	0.415
Vas	EN_L5_6_NP	MYSM1	-0.02	0.06	-0.32	0.746	0.977
Vas	EN_L5_ET	MYSM1	0.24	0.26	0.93	0.354	0.971
Vas	EN_L6B	MYSM1	-0.03	0.06	-0.41	0.683	0.953
Vas	EN_L6_CT	MYSM1	-0.00	0.05	-0.11	0.916	0.991
Vas	EN_L6_IT_1	MYSM1	-0.05	0.05	-1.05	0.292	0.837
Vas	EN_L6_IT_2	MYSM1	-0.07	0.06	-1.21	0.226	0.929
Vas	Endo	MYSM1	-0.00	0.11	-0.02	0.985	0.999
Vas	IN_ADARB2	MYSM1	0.03	0.06	0.52	0.605	0.953
Vas	IN_LAMP5_LHX6	MYSM1	0.02	0.06	0.33	0.745	0.959
Vas	IN_LAMP5_RELN	MYSM1	0.01	0.05	0.24	0.814	0.982
Vas	IN_PVALB	MYSM1	0.02	0.04	0.46	0.648	0.933
Vas	IN_PVALB_CHC	MYSM1	-0.03	0.05	-0.50	0.62	0.965
Vas	IN_SST	MYSM1	0.01	0.04	0.30	0.762	0.986
Vas	IN_VIP	MYSM1	-0.02	0.03	-0.60	0.552	0.875
Vas	Micro	MYSM1	0.02	0.05	0.49	0.624	0.915
Vas	OPC	MYSM1	0.00	0.04	0.00	0.998	1
Vas	Oligo	MYSM1	-0.06	0.04	-1.81	0.0707	0.477
Vas	PC	MYSM1	0.13	0.12	1.09	0.277	1
Vas	PVM	MYSM1	-0.00	0.18	-0.02	0.986	0.996
Vas	SMC	MYSM1	-1.48	0.88	-1.69	0.0908	0.596
Vas	VLMC	MYSM1	0.11	0.14	0.81	0.421	0.918
Vas	Astro	MYT1	-0.02	0.12	-0.15	0.878	0.98
Vas	EN_L2_3_IT	MYT1	-0.10	0.08	-1.21	0.225	0.622
Vas	EN_L3_5_IT_1	MYT1	-0.10	0.13	-0.82	0.411	0.853
Vas	EN_L3_5_IT_2	MYT1	0.03	0.10	0.30	0.766	0.938
Vas	EN_L3_5_IT_3	MYT1	0.06	0.09	0.69	0.489	0.774
Vas	EN_L6B	MYT1	-0.01	0.14	-0.06	0.953	0.992
Vas	EN_L6_CT	MYT1	-0.10	0.14	-0.70	0.486	0.932
Vas	EN_L6_IT_1	MYT1	0.01	0.15	0.04	0.965	0.992
Vas	IN_ADARB2	MYT1	0.16	0.09	1.76	0.0776	0.728
Vas	IN_LAMP5_LHX6	MYT1	-0.04	0.09	-0.44	0.662	0.941
Vas	IN_LAMP5_RELN	MYT1	0.05	0.07	0.74	0.459	0.917
Vas	IN_PVALB	MYT1	0.34	0.38	0.88	0.378	0.86
Vas	IN_SST	MYT1	-0.01	0.09	-0.14	0.885	0.992
Vas	IN_VIP	MYT1	0.07	0.05	1.51	0.132	0.612
Vas	OPC	MYT1	-0.03	0.05	-0.49	0.624	0.996
Vas	Oligo	MYT1	0.12	0.10	1.19	0.232	0.678
Vas	Astro	MYT1L	0.05	0.09	0.55	0.58	0.894
Vas	EN_L2_3_IT	MYT1L	0.07	0.04	1.81	0.0696	0.412
Vas	EN_L3_5_IT_1	MYT1L	0.11	0.04	2.68	0.00732	0.328
Vas	EN_L3_5_IT_2	MYT1L	0.19	0.04	4.59	4.35e-06	0.0086
Vas	EN_L3_5_IT_3	MYT1L	0.23	0.04	5.13	2.9e-07	0.000624
Vas	EN_L5_6_NP	MYT1L	0.11	0.05	2.28	0.0227	0.76
Vas	EN_L5_ET	MYT1L	0.22	0.29	0.75	0.451	0.975
Vas	EN_L6B	MYT1L	0.10	0.05	1.91	0.0558	0.6
Vas	EN_L6_CT	MYT1L	0.09	0.04	2.08	0.0378	0.576
Vas	EN_L6_IT_1	MYT1L	0.11	0.06	1.93	0.0534	0.617
Vas	EN_L6_IT_2	MYT1L	0.07	0.07	0.94	0.346	0.95
Vas	Endo	MYT1L	0.36	0.53	0.68	0.494	0.996
Vas	IN_ADARB2	MYT1L	0.07	0.03	2.11	0.0345	0.623
Vas	IN_LAMP5_LHX6	MYT1L	0.14	0.05	3.00	0.00266	0.217
Vas	IN_LAMP5_RELN	MYT1L	0.14	0.04	3.20	0.00136	0.473
Vas	IN_PVALB	MYT1L	0.10	0.03	2.95	0.00318	0.355
Vas	IN_PVALB_CHC	MYT1L	0.16	0.05	3.61	0.000303	0.205
Vas	IN_SST	MYT1L	0.10	0.04	2.62	0.00877	0.799
Vas	IN_VIP	MYT1L	0.07	0.03	2.30	0.0213	0.38
Vas	Micro	MYT1L	0.09	0.12	0.72	0.47	0.866
Vas	OPC	MYT1L	-0.03	0.08	-0.42	0.672	0.996
Vas	Oligo	MYT1L	0.17	0.09	1.99	0.0465	0.425
Vas	PC	MYT1L	0.91	0.49	1.85	0.0647	1
Vas	Astro	MZF1	0.07	0.06	1.27	0.203	0.683
Vas	EN_L2_3_IT	MZF1	-0.04	0.05	-0.90	0.366	0.735
Vas	EN_L3_5_IT_1	MZF1	-0.02	0.08	-0.25	0.803	0.964
Vas	EN_L3_5_IT_2	MZF1	-0.03	0.06	-0.52	0.604	0.883
Vas	EN_L3_5_IT_3	MZF1	-0.06	0.06	-0.97	0.332	0.66
Vas	EN_L5_6_NP	MZF1	-0.12	0.11	-1.13	0.26	0.93
Vas	EN_L5_ET	MZF1	0.23	0.39	0.58	0.56	0.984
Vas	EN_L6B	MZF1	-0.02	0.11	-0.20	0.845	0.978
Vas	EN_L6_CT	MZF1	0.01	0.08	0.07	0.944	0.994
Vas	EN_L6_IT_1	MZF1	0.06	0.09	0.67	0.506	0.906
Vas	EN_L6_IT_2	MZF1	0.04	0.10	0.35	0.726	0.977
Vas	IN_ADARB2	MZF1	-0.10	0.09	-1.12	0.264	0.849
Vas	IN_LAMP5_LHX6	MZF1	-0.07	0.11	-0.68	0.496	0.902
Vas	IN_LAMP5_RELN	MZF1	0.08	0.08	1.01	0.314	0.87
Vas	IN_PVALB	MZF1	0.03	0.06	0.61	0.543	0.903
Vas	IN_PVALB_CHC	MZF1	0.08	0.10	0.77	0.444	0.946
Vas	IN_SST	MZF1	-0.00	0.08	-0.02	0.983	1
Vas	IN_VIP	MZF1	-0.02	0.06	-0.34	0.735	0.94
Vas	Micro	MZF1	0.05	0.07	0.64	0.523	0.886
Vas	OPC	MZF1	0.03	0.06	0.43	0.667	0.996
Vas	Oligo	MZF1	0.04	0.04	1.06	0.288	0.72
Vas	PC	MZF1	-0.59	0.50	-1.18	0.238	1
Vas	Astro	MZT1	0.06	0.07	0.83	0.407	0.813
Vas	EN_L2_3_IT	MZT1	0.12	0.06	1.93	0.053	0.382
Vas	EN_L3_5_IT_1	MZT1	-0.07	0.10	-0.71	0.477	0.879
Vas	EN_L3_5_IT_2	MZT1	0.07	0.07	0.90	0.368	0.762
Vas	EN_L3_5_IT_3	MZT1	0.05	0.07	0.77	0.444	0.745
Vas	EN_L5_6_NP	MZT1	0.17	0.13	1.26	0.208	0.925
Vas	EN_L6B	MZT1	0.14	0.14	0.99	0.324	0.837
Vas	EN_L6_CT	MZT1	0.11	0.10	1.09	0.274	0.864
Vas	EN_L6_IT_1	MZT1	0.02	0.10	0.24	0.81	0.975
Vas	EN_L6_IT_2	MZT1	-0.01	0.13	-0.05	0.958	0.997
Vas	IN_ADARB2	MZT1	0.06	0.11	0.53	0.595	0.952
Vas	IN_LAMP5_LHX6	MZT1	0.18	0.11	1.54	0.124	0.698
Vas	IN_LAMP5_RELN	MZT1	0.12	0.10	1.18	0.238	0.843
Vas	IN_PVALB	MZT1	0.04	0.07	0.56	0.578	0.912
Vas	IN_PVALB_CHC	MZT1	0.06	0.12	0.46	0.644	0.972
Vas	IN_SST	MZT1	0.04	0.08	0.44	0.657	0.979
Vas	IN_VIP	MZT1	0.01	0.07	0.08	0.938	0.987
Vas	Micro	MZT1	0.05	0.10	0.51	0.611	0.912
Vas	OPC	MZT1	0.05	0.09	0.50	0.614	0.996
Vas	Oligo	MZT1	-0.02	0.05	-0.48	0.631	0.893
Vas	Astro	MZT2A	0.13	0.06	2.11	0.0345	0.408
Vas	EN_L2_3_IT	MZT2A	-0.02	0.05	-0.50	0.617	0.871
Vas	EN_L3_5_IT_1	MZT2A	-0.07	0.08	-0.82	0.411	0.854
Vas	EN_L3_5_IT_2	MZT2A	-0.01	0.06	-0.16	0.87	0.967
Vas	EN_L3_5_IT_3	MZT2A	0.05	0.06	0.83	0.407	0.718
Vas	EN_L5_6_NP	MZT2A	-0.01	0.09	-0.11	0.909	0.995
Vas	EN_L6B	MZT2A	-0.21	0.12	-1.75	0.0794	0.645
Vas	EN_L6_CT	MZT2A	-0.01	0.08	-0.10	0.92	0.991
Vas	EN_L6_IT_1	MZT2A	-0.06	0.10	-0.64	0.521	0.911
Vas	EN_L6_IT_2	MZT2A	0.15	0.10	1.50	0.134	0.924
Vas	IN_ADARB2	MZT2A	0.08	0.08	1.04	0.299	0.861
Vas	IN_LAMP5_LHX6	MZT2A	0.01	0.10	0.10	0.921	0.987
Vas	IN_LAMP5_RELN	MZT2A	0.04	0.07	0.54	0.588	0.948
Vas	IN_PVALB	MZT2A	0.08	0.06	1.27	0.205	0.767
Vas	IN_PVALB_CHC	MZT2A	0.01	0.11	0.09	0.929	0.997
Vas	IN_SST	MZT2A	0.02	0.07	0.28	0.783	0.987
Vas	IN_VIP	MZT2A	0.03	0.05	0.55	0.579	0.886
Vas	Micro	MZT2A	0.03	0.11	0.32	0.751	0.949
Vas	OPC	MZT2A	0.09	0.07	1.29	0.195	0.986
Vas	Oligo	MZT2A	0.04	0.04	0.80	0.422	0.801
Vas	Astro	MZT2B	0.05	0.06	0.96	0.337	0.783
Vas	EN_L2_3_IT	MZT2B	-0.02	0.04	-0.37	0.71	0.91
Vas	EN_L3_5_IT_1	MZT2B	-0.10	0.07	-1.29	0.196	0.719
Vas	EN_L3_5_IT_2	MZT2B	-0.08	0.05	-1.51	0.132	0.543
Vas	EN_L3_5_IT_3	MZT2B	-0.11	0.06	-1.89	0.0594	0.306
Vas	EN_L5_6_NP	MZT2B	-0.03	0.10	-0.26	0.795	0.983
Vas	EN_L6B	MZT2B	0.01	0.10	0.11	0.912	0.989
Vas	EN_L6_CT	MZT2B	0.02	0.09	0.19	0.847	0.983
Vas	EN_L6_IT_1	MZT2B	-0.06	0.08	-0.70	0.483	0.895
Vas	EN_L6_IT_2	MZT2B	0.00	0.09	0.01	0.991	0.997
Vas	IN_ADARB2	MZT2B	0.08	0.07	1.11	0.266	0.85
Vas	IN_LAMP5_LHX6	MZT2B	0.07	0.10	0.64	0.524	0.907
Vas	IN_LAMP5_RELN	MZT2B	0.11	0.09	1.24	0.215	0.831
Vas	IN_PVALB	MZT2B	0.02	0.06	0.29	0.77	0.965
Vas	IN_PVALB_CHC	MZT2B	-0.08	0.10	-0.82	0.412	0.941
Vas	IN_SST	MZT2B	-0.04	0.06	-0.70	0.486	0.962
Vas	IN_VIP	MZT2B	-0.12	0.05	-2.13	0.0335	0.418
Vas	Micro	MZT2B	-0.11	0.09	-1.19	0.233	0.748
Vas	OPC	MZT2B	0.08	0.06	1.32	0.186	0.986
Vas	Oligo	MZT2B	-0.06	0.04	-1.61	0.107	0.538
Vas	Adaptive	N4BP1	0.12	0.23	0.55	0.585	0.916
Vas	Astro	N4BP1	0.02	0.04	0.48	0.63	0.913
Vas	EN_L2_3_IT	N4BP1	0.03	0.03	1.05	0.296	0.686
Vas	EN_L3_5_IT_1	N4BP1	0.06	0.05	1.18	0.239	0.751
Vas	EN_L3_5_IT_2	N4BP1	0.04	0.04	0.95	0.341	0.743
Vas	EN_L3_5_IT_3	N4BP1	0.03	0.04	0.84	0.403	0.716
Vas	EN_L5_6_NP	N4BP1	-0.02	0.06	-0.27	0.786	0.982
Vas	EN_L5_ET	N4BP1	0.02	0.33	0.07	0.942	0.999
Vas	EN_L6B	N4BP1	-0.01	0.07	-0.10	0.922	0.989
Vas	EN_L6_CT	N4BP1	-0.02	0.05	-0.30	0.765	0.977
Vas	EN_L6_IT_1	N4BP1	0.05	0.06	0.86	0.392	0.869
Vas	EN_L6_IT_2	N4BP1	0.02	0.07	0.29	0.769	0.979
Vas	Endo	N4BP1	-0.19	0.14	-1.37	0.172	0.995
Vas	IN_ADARB2	N4BP1	0.06	0.05	1.20	0.229	0.831
Vas	IN_LAMP5_LHX6	N4BP1	0.01	0.06	0.09	0.93	0.987
Vas	IN_LAMP5_RELN	N4BP1	0.01	0.05	0.21	0.837	0.986
Vas	IN_PVALB	N4BP1	0.03	0.04	0.77	0.444	0.879
Vas	IN_PVALB_CHC	N4BP1	-0.00	0.07	-0.00	0.997	0.999
Vas	IN_SST	N4BP1	0.10	0.05	2.31	0.0208	0.814
Vas	IN_VIP	N4BP1	0.07	0.03	2.24	0.0252	0.39
Vas	Micro	N4BP1	0.17	0.06	3.01	0.00257	0.167
Vas	OPC	N4BP1	0.06	0.05	1.36	0.175	0.986
Vas	Oligo	N4BP1	0.04	0.03	1.07	0.287	0.72
Vas	PC	N4BP1	-0.24	0.14	-1.78	0.0748	1
Vas	PVM	N4BP1	0.05	0.16	0.33	0.745	0.967
Vas	VLMC	N4BP1	0.17	0.15	1.11	0.269	0.857
Vas	Astro	N4BP2	0.06	0.06	0.95	0.344	0.785
Vas	EN_L2_3_IT	N4BP2	0.08	0.07	1.16	0.246	0.642
Vas	EN_L3_5_IT_1	N4BP2	0.21	0.08	2.56	0.0104	0.355
Vas	EN_L3_5_IT_2	N4BP2	0.09	0.06	1.47	0.14	0.554
Vas	EN_L3_5_IT_3	N4BP2	0.16	0.07	2.35	0.0189	0.179
Vas	EN_L5_6_NP	N4BP2	-0.02	0.11	-0.18	0.857	0.985
Vas	EN_L6B	N4BP2	0.20	0.14	1.43	0.152	0.739
Vas	EN_L6_CT	N4BP2	0.08	0.09	0.88	0.381	0.909
Vas	EN_L6_IT_1	N4BP2	0.17	0.12	1.43	0.152	0.757
Vas	EN_L6_IT_2	N4BP2	-0.01	0.12	-0.11	0.91	0.992
Vas	Endo	N4BP2	-0.07	0.36	-0.20	0.843	0.996
Vas	IN_ADARB2	N4BP2	0.08	0.07	1.18	0.237	0.835
Vas	IN_LAMP5_LHX6	N4BP2	0.08	0.09	0.91	0.361	0.851
Vas	IN_LAMP5_RELN	N4BP2	0.16	0.09	1.71	0.0878	0.765
Vas	IN_PVALB	N4BP2	0.16	0.08	2.07	0.038	0.564
Vas	IN_PVALB_CHC	N4BP2	-0.02	0.09	-0.21	0.833	0.987
Vas	IN_SST	N4BP2	0.16	0.06	2.43	0.0149	0.799
Vas	IN_VIP	N4BP2	0.07	0.04	1.98	0.0481	0.473
Vas	Micro	N4BP2	0.04	0.08	0.47	0.64	0.921
Vas	OPC	N4BP2	0.05	0.04	1.06	0.288	0.986
Vas	Oligo	N4BP2	0.19	0.08	2.23	0.0261	0.37
Vas	VLMC	N4BP2	0.31	0.17	1.80	0.0718	0.758
Vas	Astro	N4BP2L1	-0.18	0.06	-2.99	0.00283	0.171
Vas	EN_L2_3_IT	N4BP2L1	-0.02	0.03	-0.61	0.539	0.833
Vas	EN_L3_5_IT_1	N4BP2L1	-0.02	0.05	-0.55	0.582	0.914
Vas	EN_L3_5_IT_2	N4BP2L1	0.02	0.04	0.50	0.617	0.888
Vas	EN_L3_5_IT_3	N4BP2L1	0.02	0.04	0.50	0.615	0.847
Vas	EN_L5_6_NP	N4BP2L1	-0.12	0.08	-1.50	0.134	0.915
Vas	EN_L5_ET	N4BP2L1	-0.33	0.33	-0.99	0.322	0.965
Vas	EN_L6B	N4BP2L1	-0.08	0.07	-1.14	0.254	0.803
Vas	EN_L6_CT	N4BP2L1	-0.15	0.05	-2.73	0.00631	0.341
Vas	EN_L6_IT_1	N4BP2L1	0.06	0.07	0.88	0.378	0.863
Vas	EN_L6_IT_2	N4BP2L1	0.08	0.08	1.01	0.31	0.948
Vas	Endo	N4BP2L1	0.13	0.14	0.94	0.348	0.996
Vas	IN_ADARB2	N4BP2L1	-0.05	0.06	-0.95	0.341	0.88
Vas	IN_LAMP5_LHX6	N4BP2L1	-0.05	0.09	-0.60	0.551	0.913
Vas	IN_LAMP5_RELN	N4BP2L1	0.01	0.07	0.20	0.839	0.986
Vas	IN_PVALB	N4BP2L1	-0.03	0.05	-0.72	0.474	0.888
Vas	IN_PVALB_CHC	N4BP2L1	-0.20	0.13	-1.51	0.131	0.835
Vas	IN_SST	N4BP2L1	0.10	0.05	1.87	0.0609	0.831
Vas	IN_VIP	N4BP2L1	0.03	0.04	0.68	0.494	0.851
Vas	Micro	N4BP2L1	0.04	0.07	0.56	0.576	0.905
Vas	OPC	N4BP2L1	0.05	0.05	1.04	0.299	0.986
Vas	Oligo	N4BP2L1	0.06	0.04	1.41	0.16	0.603
Vas	PC	N4BP2L1	-0.15	0.13	-1.16	0.247	1
Vas	PVM	N4BP2L1	0.08	0.24	0.33	0.74	0.967
Vas	VLMC	N4BP2L1	0.15	0.15	0.95	0.342	0.89
Vas	Adaptive	N4BP2L2	0.14	0.16	0.85	0.397	0.809
Vas	Astro	N4BP2L2	0.01	0.03	0.43	0.67	0.927
Vas	EN_L2_3_IT	N4BP2L2	0.01	0.03	0.22	0.823	0.95
Vas	EN_L3_5_IT_1	N4BP2L2	-0.03	0.04	-0.66	0.507	0.893
Vas	EN_L3_5_IT_2	N4BP2L2	0.01	0.03	0.33	0.745	0.929
Vas	EN_L3_5_IT_3	N4BP2L2	0.03	0.03	0.89	0.372	0.692
Vas	EN_L5_6_NP	N4BP2L2	0.02	0.04	0.52	0.6	0.963
Vas	EN_L5_ET	N4BP2L2	0.34	0.22	1.52	0.127	0.941
Vas	EN_L6B	N4BP2L2	0.02	0.05	0.32	0.747	0.962
Vas	EN_L6_CT	N4BP2L2	0.02	0.04	0.41	0.681	0.967
Vas	EN_L6_IT_1	N4BP2L2	0.04	0.05	0.82	0.411	0.876
Vas	EN_L6_IT_2	N4BP2L2	0.08	0.05	1.61	0.108	0.905
Vas	Endo	N4BP2L2	-0.03	0.06	-0.43	0.669	0.996
Vas	IN_ADARB2	N4BP2L2	0.01	0.04	0.36	0.72	0.971
Vas	IN_LAMP5_LHX6	N4BP2L2	0.04	0.04	1.04	0.3	0.82
Vas	IN_LAMP5_RELN	N4BP2L2	-0.00	0.04	-0.08	0.939	0.996
Vas	IN_PVALB	N4BP2L2	0.00	0.03	0.04	0.968	0.996
Vas	IN_PVALB_CHC	N4BP2L2	-0.02	0.05	-0.46	0.643	0.971
Vas	IN_SST	N4BP2L2	0.05	0.03	1.51	0.131	0.876
Vas	IN_VIP	N4BP2L2	0.02	0.03	0.71	0.476	0.84
Vas	Micro	N4BP2L2	0.07	0.04	1.80	0.0716	0.541
Vas	OPC	N4BP2L2	0.01	0.03	0.26	0.795	0.999
Vas	Oligo	N4BP2L2	0.03	0.03	1.11	0.267	0.704
Vas	PC	N4BP2L2	-0.07	0.08	-0.85	0.393	1
Vas	PVM	N4BP2L2	0.05	0.11	0.47	0.636	0.952
Vas	SMC	N4BP2L2	0.08	0.18	0.43	0.67	0.938
Vas	VLMC	N4BP2L2	0.17	0.08	2.04	0.0417	0.719
Vas	EN_L2_3_IT	N4BP3	-0.21	0.08	-2.56	0.0103	0.209
Vas	EN_L3_5_IT_2	N4BP3	-0.14	0.11	-1.22	0.224	0.644
Vas	EN_L3_5_IT_3	N4BP3	-0.09	0.11	-0.78	0.438	0.74
Vas	IN_PVALB	N4BP3	-0.01	0.09	-0.14	0.89	0.983
Vas	IN_PVALB_CHC	N4BP3	-0.10	0.13	-0.79	0.432	0.946
Vas	IN_SST	N4BP3	-0.10	0.13	-0.74	0.462	0.96
Vas	IN_VIP	N4BP3	-0.16	0.11	-1.45	0.147	0.628
Vas	Astro	N6AMT1	-0.00	0.07	-0.03	0.979	0.995
Vas	EN_L2_3_IT	N6AMT1	-0.09	0.06	-1.44	0.151	0.542
Vas	EN_L3_5_IT_1	N6AMT1	-0.08	0.12	-0.73	0.465	0.876
Vas	EN_L3_5_IT_2	N6AMT1	-0.03	0.07	-0.39	0.7	0.917
Vas	EN_L3_5_IT_3	N6AMT1	-0.01	0.08	-0.09	0.925	0.976
Vas	EN_L5_6_NP	N6AMT1	0.39	0.42	0.93	0.351	0.948
Vas	EN_L6B	N6AMT1	0.72	0.46	1.58	0.113	0.71
Vas	EN_L6_CT	N6AMT1	0.13	0.14	0.90	0.37	0.903
Vas	EN_L6_IT_1	N6AMT1	0.08	0.15	0.52	0.605	0.933
Vas	IN_ADARB2	N6AMT1	-0.19	0.11	-1.68	0.0938	0.741
Vas	IN_LAMP5_RELN	N6AMT1	0.11	0.34	0.32	0.751	0.972
Vas	IN_PVALB	N6AMT1	-0.03	0.09	-0.34	0.733	0.957
Vas	IN_SST	N6AMT1	-0.02	0.12	-0.21	0.837	0.991
Vas	IN_VIP	N6AMT1	-0.08	0.08	-1.01	0.312	0.754
Vas	Micro	N6AMT1	0.15	0.14	1.04	0.296	0.784
Vas	OPC	N6AMT1	-0.04	0.08	-0.51	0.608	0.996
Vas	Oligo	N6AMT1	0.03	0.05	0.62	0.536	0.854
Vas	Astro	NAA11	0.08	0.17	0.46	0.643	0.919
Vas	EN_L2_3_IT	NAA11	0.09	0.10	0.95	0.34	0.717
Vas	EN_L3_5_IT_1	NAA11	0.01	0.13	0.09	0.928	0.989
Vas	EN_L3_5_IT_2	NAA11	0.11	0.12	0.92	0.359	0.757
Vas	EN_L3_5_IT_3	NAA11	0.13	0.11	1.20	0.232	0.564
Vas	EN_L6_CT	NAA11	0.88	0.46	1.90	0.0579	0.649
Vas	EN_L6_IT_1	NAA11	0.03	0.15	0.22	0.829	0.977
Vas	IN_PVALB	NAA11	0.31	0.12	2.60	0.00924	0.427
Vas	IN_VIP	NAA11	0.04	0.12	0.34	0.737	0.941
Vas	OPC	NAA11	0.01	0.14	0.08	0.933	0.999
Vas	Oligo	NAA11	0.03	0.09	0.33	0.741	0.93
Vas	VLMC	NAA11	0.19	0.27	0.70	0.485	0.928
Vas	Adaptive	NAA15	0.32	0.23	1.43	0.152	0.7
Vas	Astro	NAA15	0.06	0.03	1.89	0.0593	0.475
Vas	EN_L2_3_IT	NAA15	0.01	0.02	0.46	0.647	0.883
Vas	EN_L3_5_IT_1	NAA15	0.05	0.04	1.29	0.199	0.721
Vas	EN_L3_5_IT_2	NAA15	0.05	0.03	1.47	0.142	0.557
Vas	EN_L3_5_IT_3	NAA15	0.04	0.03	1.40	0.161	0.478
Vas	EN_L5_6_NP	NAA15	0.06	0.06	0.99	0.324	0.942
Vas	EN_L5_ET	NAA15	0.02	0.28	0.07	0.948	0.999
Vas	EN_L6B	NAA15	-0.04	0.06	-0.72	0.471	0.896
Vas	EN_L6_CT	NAA15	0.02	0.05	0.48	0.631	0.961
Vas	EN_L6_IT_1	NAA15	0.09	0.05	1.85	0.0642	0.637
Vas	EN_L6_IT_2	NAA15	-0.01	0.06	-0.17	0.866	0.989
Vas	Endo	NAA15	-0.09	0.11	-0.82	0.414	0.996
Vas	IN_ADARB2	NAA15	0.02	0.04	0.42	0.673	0.966
Vas	IN_LAMP5_LHX6	NAA15	0.07	0.05	1.33	0.184	0.753
Vas	IN_LAMP5_RELN	NAA15	0.02	0.04	0.53	0.599	0.948
Vas	IN_PVALB	NAA15	0.05	0.03	1.38	0.169	0.737
Vas	IN_PVALB_CHC	NAA15	-0.01	0.05	-0.14	0.891	0.994
Vas	IN_SST	NAA15	0.04	0.04	0.96	0.339	0.935
Vas	IN_VIP	NAA15	0.04	0.03	1.29	0.197	0.673
Vas	Micro	NAA15	0.02	0.05	0.34	0.731	0.944
Vas	OPC	NAA15	0.05	0.03	1.46	0.144	0.986
Vas	Oligo	NAA15	-0.00	0.02	-0.11	0.913	0.979
Vas	PC	NAA15	0.02	0.11	0.16	0.87	1
Vas	PVM	NAA15	0.38	0.15	2.49	0.0126	0.691
Vas	SMC	NAA15	0.53	1.00	0.53	0.597	0.931
Vas	VLMC	NAA15	-0.06	0.15	-0.42	0.675	0.968
Vas	Adaptive	NAA16	0.26	0.26	0.99	0.32	0.783
Vas	Astro	NAA16	0.09	0.04	2.25	0.0247	0.357
Vas	EN_L2_3_IT	NAA16	0.10	0.04	2.22	0.0266	0.297
Vas	EN_L3_5_IT_1	NAA16	0.11	0.06	1.71	0.0868	0.58
Vas	EN_L3_5_IT_2	NAA16	0.09	0.05	1.78	0.0758	0.455
Vas	EN_L3_5_IT_3	NAA16	0.11	0.04	2.41	0.0162	0.166
Vas	EN_L5_6_NP	NAA16	0.01	0.06	0.13	0.893	0.992
Vas	EN_L5_ET	NAA16	-0.19	0.26	-0.74	0.458	0.975
Vas	EN_L6B	NAA16	0.09	0.07	1.17	0.242	0.798
Vas	EN_L6_CT	NAA16	0.02	0.05	0.38	0.705	0.972
Vas	EN_L6_IT_1	NAA16	0.04	0.07	0.59	0.558	0.923
Vas	EN_L6_IT_2	NAA16	0.11	0.08	1.35	0.177	0.929
Vas	Endo	NAA16	0.30	0.13	2.26	0.0236	0.962
Vas	IN_ADARB2	NAA16	-0.00	0.06	-0.06	0.952	0.996
Vas	IN_LAMP5_LHX6	NAA16	0.17	0.06	2.68	0.0074	0.307
Vas	IN_LAMP5_RELN	NAA16	0.11	0.05	2.08	0.038	0.732
Vas	IN_PVALB	NAA16	0.04	0.04	0.99	0.321	0.832
Vas	IN_PVALB_CHC	NAA16	0.00	0.07	0.06	0.955	0.999
Vas	IN_SST	NAA16	0.08	0.05	1.49	0.136	0.876
Vas	IN_VIP	NAA16	0.08	0.05	1.55	0.121	0.599
Vas	Micro	NAA16	0.11	0.07	1.59	0.112	0.613
Vas	OPC	NAA16	0.05	0.04	1.13	0.259	0.986
Vas	Oligo	NAA16	0.07	0.04	1.83	0.0679	0.472
Vas	PC	NAA16	0.06	0.12	0.45	0.651	1
Vas	PVM	NAA16	0.09	0.16	0.55	0.581	0.952
Vas	SMC	NAA16	-0.21	0.85	-0.24	0.809	0.969
Vas	VLMC	NAA16	-0.04	0.15	-0.29	0.774	0.981
Vas	Astro	NAA20	-0.04	0.05	-0.86	0.389	0.805
Vas	EN_L2_3_IT	NAA20	-0.01	0.04	-0.26	0.793	0.939
Vas	EN_L3_5_IT_1	NAA20	0.01	0.07	0.19	0.848	0.97
Vas	EN_L3_5_IT_2	NAA20	-0.04	0.05	-0.75	0.454	0.816
Vas	EN_L3_5_IT_3	NAA20	-0.01	0.05	-0.28	0.783	0.924
Vas	EN_L5_6_NP	NAA20	-0.06	0.11	-0.58	0.559	0.957
Vas	EN_L6B	NAA20	-0.17	0.11	-1.56	0.118	0.712
Vas	EN_L6_CT	NAA20	-0.17	0.09	-1.83	0.067	0.657
Vas	EN_L6_IT_1	NAA20	-0.08	0.08	-0.99	0.324	0.844
Vas	EN_L6_IT_2	NAA20	0.08	0.10	0.81	0.416	0.96
Vas	Endo	NAA20	-0.36	0.45	-0.80	0.425	0.996
Vas	IN_ADARB2	NAA20	-0.05	0.09	-0.59	0.552	0.937
Vas	IN_LAMP5_LHX6	NAA20	0.02	0.10	0.24	0.809	0.968
Vas	IN_LAMP5_RELN	NAA20	0.09	0.07	1.34	0.182	0.82
Vas	IN_PVALB	NAA20	-0.02	0.05	-0.30	0.763	0.963
Vas	IN_PVALB_CHC	NAA20	-0.09	0.10	-0.88	0.378	0.932
Vas	IN_SST	NAA20	-0.19	0.07	-2.67	0.00764	0.799
Vas	IN_VIP	NAA20	-0.03	0.05	-0.47	0.635	0.906
Vas	Micro	NAA20	0.04	0.07	0.55	0.586	0.909
Vas	OPC	NAA20	0.08	0.06	1.31	0.191	0.986
Vas	Oligo	NAA20	0.01	0.03	0.30	0.762	0.936
Vas	Astro	NAA25	-0.07	0.04	-1.67	0.0943	0.542
Vas	EN_L2_3_IT	NAA25	-0.04	0.03	-1.13	0.257	0.653
Vas	EN_L3_5_IT_1	NAA25	0.03	0.05	0.57	0.568	0.907
Vas	EN_L3_5_IT_2	NAA25	0.02	0.05	0.49	0.627	0.891
Vas	EN_L3_5_IT_3	NAA25	-0.01	0.04	-0.34	0.737	0.906
Vas	EN_L5_6_NP	NAA25	0.01	0.06	0.20	0.84	0.985
Vas	EN_L5_ET	NAA25	0.38	0.33	1.15	0.248	0.963
Vas	EN_L6B	NAA25	-0.11	0.07	-1.65	0.0995	0.687
Vas	EN_L6_CT	NAA25	-0.02	0.06	-0.27	0.788	0.979
Vas	EN_L6_IT_1	NAA25	-0.02	0.06	-0.36	0.719	0.958
Vas	EN_L6_IT_2	NAA25	0.03	0.08	0.33	0.74	0.979
Vas	Endo	NAA25	0.07	0.12	0.60	0.549	0.996
Vas	IN_ADARB2	NAA25	-0.11	0.05	-1.93	0.0532	0.675
Vas	IN_LAMP5_LHX6	NAA25	-0.00	0.07	-0.03	0.974	0.994
Vas	IN_LAMP5_RELN	NAA25	-0.01	0.06	-0.19	0.851	0.988
Vas	IN_PVALB	NAA25	-0.01	0.04	-0.22	0.824	0.975
Vas	IN_PVALB_CHC	NAA25	-0.12	0.07	-1.75	0.0799	0.787
Vas	IN_SST	NAA25	-0.05	0.06	-0.89	0.373	0.94
Vas	IN_VIP	NAA25	-0.02	0.04	-0.44	0.658	0.915
Vas	Micro	NAA25	-0.11	0.07	-1.71	0.0868	0.565
Vas	OPC	NAA25	-0.00	0.05	-0.07	0.948	0.999
Vas	Oligo	NAA25	-0.04	0.04	-1.02	0.309	0.735
Vas	PC	NAA25	0.07	0.13	0.54	0.591	1
Vas	PVM	NAA25	0.30	0.17	1.74	0.0817	0.806
Vas	SMC	NAA25	-0.88	0.80	-1.10	0.272	0.781
Vas	VLMC	NAA25	-0.08	0.16	-0.50	0.614	0.957
Vas	Astro	NAA30	-0.05	0.05	-1.01	0.314	0.771
Vas	EN_L2_3_IT	NAA30	0.06	0.05	1.35	0.178	0.574
Vas	EN_L3_5_IT_1	NAA30	0.11	0.08	1.44	0.149	0.665
Vas	EN_L3_5_IT_2	NAA30	0.12	0.06	1.95	0.0517	0.399
Vas	EN_L3_5_IT_3	NAA30	0.10	0.06	1.54	0.124	0.421
Vas	EN_L5_6_NP	NAA30	0.01	0.10	0.15	0.879	0.99
Vas	EN_L6B	NAA30	0.01	0.11	0.05	0.957	0.993
Vas	EN_L6_CT	NAA30	0.10	0.08	1.21	0.226	0.834
Vas	EN_L6_IT_1	NAA30	0.13	0.09	1.57	0.118	0.718
Vas	EN_L6_IT_2	NAA30	0.05	0.12	0.44	0.663	0.972
Vas	Endo	NAA30	-0.28	0.40	-0.70	0.485	0.996
Vas	IN_ADARB2	NAA30	0.02	0.07	0.33	0.741	0.975
Vas	IN_LAMP5_LHX6	NAA30	0.10	0.10	1.02	0.309	0.826
Vas	IN_LAMP5_RELN	NAA30	-0.09	0.08	-1.19	0.234	0.839
Vas	IN_PVALB	NAA30	-0.00	0.06	-0.03	0.979	0.996
Vas	IN_PVALB_CHC	NAA30	-0.02	0.10	-0.21	0.833	0.987
Vas	IN_SST	NAA30	0.03	0.07	0.47	0.639	0.977
Vas	IN_VIP	NAA30	0.02	0.05	0.31	0.76	0.945
Vas	Micro	NAA30	0.06	0.09	0.68	0.495	0.875
Vas	OPC	NAA30	0.09	0.06	1.61	0.108	0.986
Vas	Oligo	NAA30	-0.04	0.04	-1.09	0.275	0.711
Vas	Astro	NAA35	0.03	0.03	1.13	0.258	0.729
Vas	EN_L2_3_IT	NAA35	0.06	0.03	1.68	0.0924	0.457
Vas	EN_L3_5_IT_1	NAA35	0.09	0.05	1.75	0.0806	0.569
Vas	EN_L3_5_IT_2	NAA35	0.02	0.04	0.51	0.609	0.885
Vas	EN_L3_5_IT_3	NAA35	0.07	0.04	1.63	0.104	0.389
Vas	EN_L5_6_NP	NAA35	-0.05	0.07	-0.74	0.458	0.951
Vas	EN_L5_ET	NAA35	-0.04	0.29	-0.13	0.896	0.998
Vas	EN_L6B	NAA35	-0.02	0.08	-0.32	0.748	0.962
Vas	EN_L6_CT	NAA35	-0.06	0.05	-1.16	0.245	0.847
Vas	EN_L6_IT_1	NAA35	0.04	0.06	0.63	0.529	0.913
Vas	EN_L6_IT_2	NAA35	0.08	0.07	1.05	0.294	0.948
Vas	Endo	NAA35	-0.06	0.11	-0.55	0.584	0.996
Vas	IN_ADARB2	NAA35	-0.04	0.05	-0.85	0.396	0.902
Vas	IN_LAMP5_LHX6	NAA35	0.00	0.06	0.04	0.966	0.993
Vas	IN_LAMP5_RELN	NAA35	0.10	0.05	1.87	0.0612	0.759
Vas	IN_PVALB	NAA35	0.05	0.04	1.29	0.197	0.758
Vas	IN_PVALB_CHC	NAA35	-0.00	0.06	-0.04	0.964	0.999
Vas	IN_SST	NAA35	0.05	0.05	1.06	0.29	0.928
Vas	IN_VIP	NAA35	0.03	0.04	0.90	0.367	0.79
Vas	Micro	NAA35	0.02	0.05	0.44	0.66	0.926
Vas	OPC	NAA35	0.02	0.03	0.62	0.537	0.988
Vas	Oligo	NAA35	0.00	0.03	0.16	0.874	0.966
Vas	PC	NAA35	0.17	0.13	1.31	0.189	1
Vas	PVM	NAA35	0.07	0.19	0.37	0.715	0.967
Vas	SMC	NAA35	-0.22	0.84	-0.26	0.797	0.965
Vas	VLMC	NAA35	0.10	0.14	0.75	0.454	0.924
Vas	Astro	NAA38	-0.05	0.06	-0.88	0.379	0.801
Vas	EN_L2_3_IT	NAA38	-0.03	0.05	-0.59	0.554	0.841
Vas	EN_L3_5_IT_1	NAA38	0.15	0.06	2.43	0.0151	0.371
Vas	EN_L3_5_IT_2	NAA38	0.02	0.05	0.48	0.629	0.891
Vas	EN_L3_5_IT_3	NAA38	0.06	0.05	1.14	0.253	0.588
Vas	EN_L5_6_NP	NAA38	0.13	0.09	1.34	0.179	0.922
Vas	EN_L5_ET	NAA38	-0.05	0.44	-0.12	0.904	0.999
Vas	EN_L6B	NAA38	0.12	0.12	1.01	0.314	0.835
Vas	EN_L6_CT	NAA38	-0.07	0.09	-0.87	0.382	0.909
Vas	EN_L6_IT_1	NAA38	0.02	0.09	0.19	0.848	0.981
Vas	EN_L6_IT_2	NAA38	-0.14	0.09	-1.48	0.14	0.924
Vas	Endo	NAA38	0.02	0.35	0.04	0.965	0.999
Vas	IN_ADARB2	NAA38	0.03	0.07	0.39	0.697	0.97
Vas	IN_LAMP5_LHX6	NAA38	0.10	0.09	1.01	0.31	0.826
Vas	IN_LAMP5_RELN	NAA38	0.01	0.07	0.11	0.913	0.995
Vas	IN_PVALB	NAA38	0.03	0.05	0.61	0.542	0.903
Vas	IN_PVALB_CHC	NAA38	0.02	0.08	0.30	0.762	0.987
Vas	IN_SST	NAA38	0.01	0.06	0.12	0.902	0.993
Vas	IN_VIP	NAA38	-0.01	0.05	-0.24	0.808	0.956
Vas	Micro	NAA38	0.17	0.10	1.73	0.0833	0.562
Vas	OPC	NAA38	-0.08	0.06	-1.43	0.152	0.986
Vas	Oligo	NAA38	-0.05	0.05	-1.08	0.281	0.714
Vas	PC	NAA38	-0.09	0.11	-0.79	0.431	1
Vas	VLMC	NAA38	-0.12	0.51	-0.24	0.812	0.986
Vas	Astro	NAA40	-0.03	0.05	-0.59	0.555	0.885
Vas	EN_L2_3_IT	NAA40	-0.09	0.06	-1.56	0.119	0.501
Vas	EN_L3_5_IT_1	NAA40	-0.07	0.08	-0.92	0.359	0.823
Vas	EN_L3_5_IT_2	NAA40	-0.06	0.07	-0.88	0.381	0.773
Vas	EN_L3_5_IT_3	NAA40	-0.04	0.06	-0.69	0.492	0.777
Vas	EN_L5_6_NP	NAA40	-0.12	0.12	-0.99	0.322	0.942
Vas	EN_L6B	NAA40	-0.20	0.14	-1.42	0.157	0.741
Vas	EN_L6_CT	NAA40	-0.22	0.11	-1.93	0.0531	0.635
Vas	EN_L6_IT_1	NAA40	-0.21	0.10	-2.05	0.04	0.587
Vas	EN_L6_IT_2	NAA40	0.04	0.15	0.24	0.81	0.984
Vas	IN_ADARB2	NAA40	0.06	0.09	0.64	0.519	0.927
Vas	IN_LAMP5_LHX6	NAA40	-0.08	0.11	-0.75	0.455	0.885
Vas	IN_LAMP5_RELN	NAA40	-0.04	0.09	-0.46	0.645	0.955
Vas	IN_PVALB	NAA40	-0.01	0.06	-0.23	0.817	0.972
Vas	IN_PVALB_CHC	NAA40	-0.15	0.11	-1.42	0.156	0.86
Vas	IN_SST	NAA40	-0.10	0.07	-1.37	0.171	0.894
Vas	IN_VIP	NAA40	-0.01	0.05	-0.13	0.9	0.981
Vas	Micro	NAA40	-0.09	0.08	-1.15	0.251	0.755
Vas	OPC	NAA40	-0.11	0.06	-1.73	0.0845	0.986
Vas	Oligo	NAA40	-0.14	0.05	-2.53	0.0113	0.302
Vas	Adaptive	NAA50	0.23	0.30	0.76	0.447	0.844
Vas	Astro	NAA50	0.03	0.05	0.63	0.529	0.875
Vas	EN_L2_3_IT	NAA50	0.05	0.03	1.45	0.146	0.536
Vas	EN_L3_5_IT_1	NAA50	0.07	0.05	1.30	0.194	0.716
Vas	EN_L3_5_IT_2	NAA50	0.10	0.05	2.23	0.026	0.309
Vas	EN_L3_5_IT_3	NAA50	0.14	0.04	3.26	0.00111	0.0457
Vas	EN_L5_6_NP	NAA50	0.07	0.07	1.05	0.294	0.93
Vas	EN_L5_ET	NAA50	-0.21	0.37	-0.57	0.566	0.984
Vas	EN_L6B	NAA50	0.04	0.07	0.55	0.581	0.931
Vas	EN_L6_CT	NAA50	-0.04	0.06	-0.71	0.477	0.932
Vas	EN_L6_IT_1	NAA50	0.14	0.07	2.08	0.0374	0.572
Vas	EN_L6_IT_2	NAA50	0.03	0.08	0.43	0.67	0.972
Vas	Endo	NAA50	-0.00	0.14	-0.01	0.991	0.999
Vas	IN_ADARB2	NAA50	0.05	0.05	0.96	0.336	0.88
Vas	IN_LAMP5_LHX6	NAA50	0.08	0.07	1.14	0.254	0.809
Vas	IN_LAMP5_RELN	NAA50	0.10	0.05	1.98	0.048	0.749
Vas	IN_PVALB	NAA50	0.08	0.05	1.68	0.0925	0.667
Vas	IN_PVALB_CHC	NAA50	0.06	0.08	0.79	0.432	0.946
Vas	IN_SST	NAA50	0.10	0.06	1.81	0.0695	0.847
Vas	IN_VIP	NAA50	0.10	0.04	2.38	0.0174	0.361
Vas	Micro	NAA50	0.05	0.06	0.80	0.426	0.851
Vas	OPC	NAA50	0.04	0.06	0.66	0.509	0.988
Vas	Oligo	NAA50	0.09	0.04	2.20	0.0281	0.378
Vas	PC	NAA50	0.04	0.55	0.07	0.947	1
Vas	PVM	NAA50	0.28	0.19	1.47	0.141	0.83
Vas	VLMC	NAA50	0.12	0.18	0.63	0.528	0.935
Vas	Astro	NAAA	-0.04	0.07	-0.64	0.521	0.871
Vas	EN_L2_3_IT	NAAA	0.06	0.05	1.34	0.18	0.576
Vas	EN_L3_5_IT_1	NAAA	-0.04	0.09	-0.49	0.624	0.93
Vas	EN_L3_5_IT_2	NAAA	0.06	0.06	0.98	0.329	0.734
Vas	EN_L3_5_IT_3	NAAA	0.11	0.06	1.77	0.0775	0.344
Vas	EN_L5_6_NP	NAAA	-0.08	0.08	-1.04	0.299	0.932
Vas	EN_L5_ET	NAAA	-0.06	0.43	-0.13	0.897	0.998
Vas	EN_L6B	NAAA	0.13	0.14	0.99	0.323	0.837
Vas	EN_L6_CT	NAAA	-0.05	0.07	-0.63	0.529	0.935
Vas	EN_L6_IT_1	NAAA	0.04	0.09	0.43	0.666	0.946
Vas	EN_L6_IT_2	NAAA	-0.16	0.12	-1.38	0.168	0.928
Vas	IN_ADARB2	NAAA	0.06	0.07	0.86	0.39	0.9
Vas	IN_LAMP5_LHX6	NAAA	0.06	0.09	0.70	0.485	0.898
Vas	IN_LAMP5_RELN	NAAA	-0.13	0.06	-2.09	0.0366	0.729
Vas	IN_PVALB	NAAA	-0.07	0.05	-1.36	0.173	0.742
Vas	IN_PVALB_CHC	NAAA	-0.07	0.10	-0.79	0.431	0.946
Vas	IN_SST	NAAA	0.06	0.07	0.85	0.397	0.941
Vas	IN_VIP	NAAA	0.03	0.06	0.54	0.59	0.891
Vas	Micro	NAAA	-0.10	0.08	-1.19	0.233	0.748
Vas	OPC	NAAA	-0.02	0.09	-0.18	0.858	0.999
Vas	Oligo	NAAA	-0.00	0.07	-0.03	0.978	0.996
Vas	Astro	NAALAD2	0.08	0.10	0.76	0.445	0.83
Vas	EN_L2_3_IT	NAALAD2	0.04	0.04	0.89	0.373	0.739
Vas	EN_L3_5_IT_1	NAALAD2	0.04	0.08	0.54	0.588	0.915
Vas	EN_L3_5_IT_2	NAALAD2	0.04	0.06	0.62	0.538	0.852
Vas	EN_L3_5_IT_3	NAALAD2	0.09	0.05	1.96	0.0498	0.279
Vas	EN_L5_6_NP	NAALAD2	-0.09	0.06	-1.35	0.176	0.921
Vas	EN_L5_ET	NAALAD2	0.28	0.34	0.84	0.398	0.971
Vas	EN_L6B	NAALAD2	-0.08	0.08	-1.02	0.308	0.83
Vas	EN_L6_CT	NAALAD2	0.01	0.07	0.13	0.894	0.987
Vas	EN_L6_IT_1	NAALAD2	0.03	0.07	0.38	0.704	0.954
Vas	EN_L6_IT_2	NAALAD2	-0.12	0.08	-1.42	0.155	0.928
Vas	IN_ADARB2	NAALAD2	0.08	0.06	1.34	0.181	0.803
Vas	IN_LAMP5_LHX6	NAALAD2	0.11	0.08	1.39	0.166	0.742
Vas	IN_LAMP5_RELN	NAALAD2	0.01	0.09	0.10	0.923	0.995
Vas	IN_PVALB	NAALAD2	0.03	0.05	0.70	0.485	0.89
Vas	IN_PVALB_CHC	NAALAD2	-0.10	0.06	-1.70	0.0901	0.787
Vas	IN_SST	NAALAD2	-0.03	0.05	-0.52	0.605	0.972
Vas	IN_VIP	NAALAD2	0.06	0.04	1.50	0.134	0.616
Vas	Micro	NAALAD2	-0.13	0.14	-0.94	0.345	0.813
Vas	OPC	NAALAD2	-0.12	0.06	-2.03	0.0428	0.986
Vas	Oligo	NAALAD2	0.03	0.11	0.29	0.772	0.938
Vas	Astro	NAALADL2	-0.05	0.05	-1.19	0.234	0.709
Vas	EN_L2_3_IT	NAALADL2	-0.05	0.05	-0.89	0.376	0.741
Vas	EN_L3_5_IT_1	NAALADL2	0.08	0.06	1.43	0.153	0.667
Vas	EN_L3_5_IT_2	NAALADL2	-0.04	0.05	-0.76	0.445	0.811
Vas	EN_L3_5_IT_3	NAALADL2	-0.07	0.07	-1.08	0.281	0.615
Vas	EN_L5_6_NP	NAALADL2	-0.10	0.10	-0.97	0.33	0.945
Vas	EN_L5_ET	NAALADL2	0.41	0.33	1.24	0.216	0.963
Vas	EN_L6B	NAALADL2	-0.18	0.11	-1.67	0.0948	0.68
Vas	EN_L6_CT	NAALADL2	-0.19	0.07	-2.58	0.00976	0.403
Vas	EN_L6_IT_1	NAALADL2	0.00	0.09	0.01	0.988	0.998
Vas	EN_L6_IT_2	NAALADL2	-0.02	0.10	-0.20	0.845	0.985
Vas	Endo	NAALADL2	-0.34	0.17	-2.01	0.0444	0.976
Vas	IN_ADARB2	NAALADL2	-0.25	0.06	-3.97	7.18e-05	0.31
Vas	IN_LAMP5_LHX6	NAALADL2	-0.00	0.07	-0.03	0.974	0.994
Vas	IN_LAMP5_RELN	NAALADL2	-0.06	0.07	-0.93	0.352	0.888
Vas	IN_PVALB	NAALADL2	-0.08	0.07	-1.13	0.256	0.806
Vas	IN_PVALB_CHC	NAALADL2	-0.26	0.10	-2.60	0.00939	0.553
Vas	IN_SST	NAALADL2	-0.01	0.08	-0.12	0.905	0.993
Vas	IN_VIP	NAALADL2	-0.04	0.04	-0.94	0.346	0.775
Vas	Micro	NAALADL2	-0.15	0.11	-1.32	0.186	0.7
Vas	OPC	NAALADL2	0.01	0.04	0.34	0.738	0.999
Vas	Oligo	NAALADL2	-0.26	0.08	-3.43	0.000597	0.151
Vas	PC	NAALADL2	-0.53	0.20	-2.59	0.00968	1
Vas	PVM	NAALADL2	-0.26	0.19	-1.35	0.177	0.858
Vas	SMC	NAALADL2	-1.00	0.42	-2.41	0.016	0.354
Vas	VLMC	NAALADL2	-0.22	0.13	-1.72	0.0857	0.778
Vas	Astro	NAB1	0.04	0.06	0.77	0.443	0.829
Vas	EN_L2_3_IT	NAB1	-0.01	0.05	-0.15	0.878	0.969
Vas	EN_L3_5_IT_1	NAB1	0.05	0.07	0.67	0.5	0.889
Vas	EN_L3_5_IT_2	NAB1	0.08	0.05	1.47	0.142	0.557
Vas	EN_L3_5_IT_3	NAB1	-0.03	0.05	-0.54	0.586	0.832
Vas	EN_L5_6_NP	NAB1	0.07	0.09	0.74	0.462	0.951
Vas	EN_L5_ET	NAB1	0.22	0.29	0.76	0.447	0.975
Vas	EN_L6B	NAB1	-0.34	0.09	-3.88	0.000106	0.109
Vas	EN_L6_CT	NAB1	-0.18	0.06	-2.82	0.00478	0.315
Vas	EN_L6_IT_1	NAB1	0.01	0.07	0.13	0.898	0.987
Vas	EN_L6_IT_2	NAB1	-0.23	0.10	-2.35	0.0188	0.824
Vas	Endo	NAB1	-0.26	0.35	-0.73	0.468	0.996
Vas	IN_ADARB2	NAB1	0.19	0.07	2.73	0.00632	0.492
Vas	IN_LAMP5_LHX6	NAB1	0.21	0.11	1.90	0.0573	0.555
Vas	IN_LAMP5_RELN	NAB1	-0.08	0.11	-0.71	0.475	0.92
Vas	IN_PVALB	NAB1	0.02	0.07	0.24	0.814	0.972
Vas	IN_PVALB_CHC	NAB1	-0.15	0.11	-1.41	0.159	0.863
Vas	IN_SST	NAB1	0.05	0.09	0.62	0.533	0.967
Vas	IN_VIP	NAB1	0.02	0.05	0.43	0.67	0.918
Vas	Micro	NAB1	0.16	0.07	2.14	0.0322	0.409
Vas	OPC	NAB1	0.08	0.06	1.52	0.127	0.986
Vas	Oligo	NAB1	-0.03	0.04	-0.68	0.499	0.839
Vas	PC	NAB1	0.13	0.12	1.06	0.287	1
Vas	VLMC	NAB1	0.02	0.19	0.11	0.911	0.998
Vas	Astro	NAB2	0.11	0.08	1.38	0.168	0.647
Vas	EN_L2_3_IT	NAB2	-0.05	0.06	-0.78	0.433	0.775
Vas	EN_L3_5_IT_1	NAB2	0.16	0.10	1.56	0.12	0.626
Vas	EN_L3_5_IT_2	NAB2	-0.04	0.07	-0.62	0.535	0.852
Vas	EN_L3_5_IT_3	NAB2	0.07	0.08	0.81	0.417	0.726
Vas	EN_L5_6_NP	NAB2	0.04	0.48	0.08	0.939	0.995
Vas	EN_L6B	NAB2	-1.08	0.51	-2.13	0.0335	0.541
Vas	EN_L6_CT	NAB2	-0.84	0.40	-2.13	0.0334	0.562
Vas	EN_L6_IT_1	NAB2	-0.04	0.12	-0.33	0.742	0.963
Vas	EN_L6_IT_2	NAB2	-0.07	0.44	-0.16	0.87	0.989
Vas	IN_ADARB2	NAB2	-0.02	0.12	-0.19	0.85	0.984
Vas	IN_LAMP5_RELN	NAB2	0.10	0.15	0.69	0.491	0.922
Vas	IN_PVALB	NAB2	-0.01	0.13	-0.05	0.959	0.994
Vas	IN_SST	NAB2	0.13	0.11	1.23	0.22	0.909
Vas	IN_VIP	NAB2	0.02	0.09	0.27	0.788	0.95
Vas	Micro	NAB2	0.02	0.13	0.12	0.905	0.985
Vas	OPC	NAB2	0.14	0.12	1.15	0.249	0.986
Vas	Oligo	NAB2	0.17	0.10	1.73	0.0839	0.5
Vas	Adaptive	NABP1	0.68	0.27	2.57	0.0102	0.573
Vas	Astro	NABP1	-0.03	0.12	-0.28	0.778	0.957
Vas	EN_L2_3_IT	NABP1	0.08	0.11	0.68	0.494	0.811
Vas	EN_L3_5_IT_1	NABP1	0.16	0.46	0.35	0.729	0.951
Vas	EN_L3_5_IT_2	NABP1	0.01	0.14	0.08	0.94	0.987
Vas	EN_L3_5_IT_3	NABP1	-0.05	0.10	-0.54	0.589	0.835
Vas	EN_L5_6_NP	NABP1	0.16	0.14	1.11	0.268	0.93
Vas	EN_L6B	NABP1	0.17	0.16	1.11	0.268	0.808
Vas	EN_L6_CT	NABP1	0.03	0.15	0.18	0.86	0.985
Vas	EN_L6_IT_1	NABP1	0.15	0.17	0.89	0.375	0.862
Vas	IN_ADARB2	NABP1	-0.04	0.14	-0.26	0.792	0.977
Vas	IN_PVALB	NABP1	0.19	0.38	0.50	0.615	0.922
Vas	IN_SST	NABP1	0.19	0.12	1.60	0.109	0.863
Vas	IN_VIP	NABP1	0.01	0.09	0.10	0.919	0.985
Vas	Micro	NABP1	-0.11	0.08	-1.38	0.168	0.684
Vas	Oligo	NABP1	0.05	0.10	0.55	0.579	0.871
Vas	PVM	NABP1	0.08	0.16	0.48	0.628	0.952
Vas	Astro	NABP2	0.02	0.08	0.26	0.793	0.962
Vas	EN_L2_3_IT	NABP2	-0.03	0.05	-0.56	0.578	0.852
Vas	EN_L3_5_IT_1	NABP2	0.04	0.11	0.42	0.678	0.944
Vas	EN_L3_5_IT_2	NABP2	-0.02	0.08	-0.30	0.762	0.937
Vas	EN_L3_5_IT_3	NABP2	-0.10	0.08	-1.26	0.209	0.539
Vas	EN_L5_6_NP	NABP2	0.64	0.44	1.47	0.141	0.915
Vas	EN_L6_CT	NABP2	0.54	0.40	1.35	0.178	0.814
Vas	EN_L6_IT_1	NABP2	-0.17	0.12	-1.47	0.141	0.74
Vas	IN_LAMP5_RELN	NABP2	-0.08	0.13	-0.61	0.54	0.935
Vas	IN_PVALB	NABP2	-0.01	0.08	-0.09	0.925	0.99
Vas	IN_SST	NABP2	-0.05	0.10	-0.56	0.573	0.971
Vas	IN_VIP	NABP2	0.07	0.07	0.98	0.328	0.761
Vas	OPC	NABP2	0.10	0.10	0.97	0.333	0.986
Vas	Oligo	NABP2	-0.08	0.05	-1.40	0.161	0.603
Vas	Astro	NACA	0.08	0.06	1.44	0.151	0.627
Vas	EN_L2_3_IT	NACA	0.17	0.06	2.89	0.00383	0.151
Vas	EN_L3_5_IT_1	NACA	0.19	0.08	2.32	0.0205	0.402
Vas	EN_L3_5_IT_2	NACA	0.11	0.06	1.69	0.0918	0.484
Vas	EN_L3_5_IT_3	NACA	0.15	0.06	2.40	0.0166	0.168
Vas	EN_L5_6_NP	NACA	0.14	0.11	1.31	0.19	0.923
Vas	EN_L6B	NACA	0.29	0.12	2.37	0.0176	0.46
Vas	EN_L6_CT	NACA	0.20	0.09	2.18	0.0293	0.545
Vas	EN_L6_IT_1	NACA	0.27	0.10	2.84	0.00445	0.325
Vas	EN_L6_IT_2	NACA	0.26	0.12	2.23	0.0258	0.856
Vas	Endo	NACA	-0.05	0.31	-0.17	0.865	0.996
Vas	IN_ADARB2	NACA	0.07	0.09	0.82	0.414	0.906
Vas	IN_LAMP5_LHX6	NACA	0.08	0.11	0.76	0.45	0.883
Vas	IN_LAMP5_RELN	NACA	0.08	0.08	1.07	0.285	0.857
Vas	IN_PVALB	NACA	0.03	0.07	0.42	0.672	0.94
Vas	IN_PVALB_CHC	NACA	-0.00	0.09	-0.05	0.963	0.999
Vas	IN_SST	NACA	-0.01	0.08	-0.09	0.928	0.996
Vas	IN_VIP	NACA	0.05	0.06	0.73	0.463	0.836
Vas	Micro	NACA	-0.07	0.07	-1.11	0.265	0.763
Vas	OPC	NACA	0.04	0.06	0.62	0.535	0.988
Vas	Oligo	NACA	0.06	0.04	1.59	0.111	0.544
Vas	PC	NACA	0.48	0.39	1.22	0.222	1
Vas	Astro	NACAD	0.09	0.07	1.20	0.229	0.702
Vas	EN_L2_3_IT	NACAD	-0.01	0.06	-0.16	0.875	0.967
Vas	EN_L3_5_IT_1	NACAD	0.09	0.12	0.80	0.423	0.859
Vas	EN_L3_5_IT_2	NACAD	-0.05	0.09	-0.50	0.615	0.887
Vas	EN_L3_5_IT_3	NACAD	0.04	0.09	0.41	0.683	0.883
Vas	EN_L5_6_NP	NACAD	0.54	0.52	1.05	0.295	0.93
Vas	EN_L6B	NACAD	-0.53	0.51	-1.04	0.3	0.827
Vas	EN_L6_CT	NACAD	0.72	0.52	1.38	0.168	0.804
Vas	EN_L6_IT_1	NACAD	-0.02	0.13	-0.15	0.88	0.984
Vas	IN_ADARB2	NACAD	0.02	0.12	0.19	0.847	0.984
Vas	IN_LAMP5_RELN	NACAD	0.06	0.14	0.45	0.65	0.956
Vas	IN_PVALB	NACAD	0.13	0.08	1.67	0.095	0.672
Vas	IN_SST	NACAD	0.08	0.10	0.85	0.395	0.941
Vas	IN_VIP	NACAD	0.10	0.07	1.37	0.171	0.645
Vas	OPC	NACAD	0.03	0.10	0.34	0.73	0.999
Vas	Oligo	NACAD	0.03	0.05	0.63	0.528	0.85
Vas	Astro	NACC1	0.01	0.07	0.15	0.881	0.98
Vas	EN_L2_3_IT	NACC1	0.03	0.05	0.57	0.567	0.847
Vas	EN_L3_5_IT_1	NACC1	-0.03	0.10	-0.29	0.775	0.959
Vas	EN_L3_5_IT_2	NACC1	0.02	0.07	0.26	0.797	0.947
Vas	EN_L3_5_IT_3	NACC1	0.12	0.08	1.46	0.144	0.454
Vas	EN_L5_6_NP	NACC1	1.00	0.73	1.36	0.175	0.921
Vas	EN_L6B	NACC1	0.07	0.15	0.48	0.63	0.942
Vas	EN_L6_CT	NACC1	0.15	0.13	1.19	0.235	0.841
Vas	EN_L6_IT_1	NACC1	0.10	0.10	0.96	0.335	0.846
Vas	EN_L6_IT_2	NACC1	-0.22	0.40	-0.56	0.575	0.972
Vas	IN_ADARB2	NACC1	0.29	0.12	2.37	0.018	0.577
Vas	IN_LAMP5_RELN	NACC1	0.16	0.11	1.46	0.144	0.802
Vas	IN_PVALB	NACC1	0.03	0.08	0.33	0.738	0.958
Vas	IN_SST	NACC1	0.05	0.09	0.56	0.576	0.971
Vas	IN_VIP	NACC1	0.03	0.07	0.40	0.691	0.926
Vas	Micro	NACC1	0.05	0.11	0.49	0.624	0.915
Vas	OPC	NACC1	-0.07	0.09	-0.81	0.421	0.986
Vas	Oligo	NACC1	-0.02	0.05	-0.29	0.775	0.939
Vas	Astro	NACC2	0.03	0.06	0.48	0.632	0.914
Vas	EN_L2_3_IT	NACC2	0.11	0.08	1.33	0.183	0.578
Vas	EN_L3_5_IT_2	NACC2	0.03	0.09	0.34	0.732	0.925
Vas	EN_L3_5_IT_3	NACC2	0.11	0.11	1.03	0.304	0.636
Vas	Endo	NACC2	-0.08	0.13	-0.59	0.557	0.996
Vas	IN_ADARB2	NACC2	0.08	0.08	0.98	0.329	0.877
Vas	IN_LAMP5_LHX6	NACC2	0.13	0.10	1.32	0.188	0.754
Vas	IN_LAMP5_RELN	NACC2	0.00	0.09	0.00	0.998	1
Vas	IN_PVALB	NACC2	0.17	0.07	2.36	0.0183	0.48
Vas	IN_PVALB_CHC	NACC2	0.19	0.06	3.22	0.0013	0.35
Vas	IN_SST	NACC2	0.12	0.09	1.41	0.158	0.886
Vas	IN_VIP	NACC2	0.20	0.07	2.84	0.00447	0.298
Vas	Micro	NACC2	0.26	0.10	2.58	0.00988	0.277
Vas	OPC	NACC2	0.05	0.06	0.83	0.406	0.986
Vas	Oligo	NACC2	0.13	0.05	2.51	0.0119	0.306
Vas	PC	NACC2	-0.12	0.48	-0.25	0.801	1
Vas	Astro	NADK	0.08	0.06	1.35	0.179	0.664
Vas	EN_L2_3_IT	NADK	-0.03	0.04	-0.72	0.474	0.799
Vas	EN_L3_5_IT_1	NADK	0.04	0.09	0.44	0.661	0.936
Vas	EN_L3_5_IT_2	NADK	0.04	0.06	0.68	0.498	0.835
Vas	EN_L3_5_IT_3	NADK	0.03	0.07	0.52	0.602	0.84
Vas	EN_L5_6_NP	NADK	-0.11	0.13	-0.86	0.389	0.948
Vas	EN_L6B	NADK	-0.15	0.13	-1.09	0.277	0.816
Vas	EN_L6_CT	NADK	0.02	0.11	0.22	0.824	0.981
Vas	EN_L6_IT_1	NADK	-0.16	0.09	-1.74	0.0821	0.673
Vas	EN_L6_IT_2	NADK	0.11	0.13	0.80	0.423	0.962
Vas	Endo	NADK	-0.41	0.36	-1.13	0.258	0.995
Vas	IN_ADARB2	NADK	0.10	0.10	0.96	0.339	0.88
Vas	IN_LAMP5_LHX6	NADK	-0.06	0.11	-0.57	0.567	0.917
Vas	IN_LAMP5_RELN	NADK	0.13	0.09	1.39	0.166	0.804
Vas	IN_PVALB	NADK	-0.03	0.07	-0.48	0.634	0.928
Vas	IN_SST	NADK	0.03	0.09	0.37	0.711	0.983
Vas	IN_VIP	NADK	-0.03	0.06	-0.53	0.594	0.892
Vas	Micro	NADK	0.06	0.08	0.67	0.502	0.877
Vas	OPC	NADK	0.01	0.07	0.18	0.859	0.999
Vas	Oligo	NADK	0.03	0.04	0.62	0.536	0.854
Vas	PC	NADK	0.02	0.40	0.06	0.954	1
Vas	Astro	NADK2	-0.00	0.04	-0.08	0.94	0.988
Vas	EN_L2_3_IT	NADK2	0.02	0.04	0.46	0.644	0.883
Vas	EN_L3_5_IT_1	NADK2	0.03	0.07	0.47	0.638	0.934
Vas	EN_L3_5_IT_2	NADK2	0.01	0.05	0.27	0.785	0.943
Vas	EN_L3_5_IT_3	NADK2	0.06	0.06	1.13	0.256	0.591
Vas	EN_L5_6_NP	NADK2	0.06	0.10	0.65	0.513	0.956
Vas	EN_L5_ET	NADK2	-0.16	0.43	-0.38	0.704	0.993
Vas	EN_L6B	NADK2	-0.02	0.09	-0.25	0.799	0.97
Vas	EN_L6_CT	NADK2	-0.02	0.06	-0.38	0.706	0.972
Vas	EN_L6_IT_1	NADK2	0.12	0.08	1.55	0.12	0.72
Vas	EN_L6_IT_2	NADK2	0.07	0.12	0.54	0.588	0.972
Vas	Endo	NADK2	-0.59	0.36	-1.64	0.101	0.988
Vas	IN_ADARB2	NADK2	-0.03	0.08	-0.38	0.703	0.971
Vas	IN_LAMP5_LHX6	NADK2	0.17	0.09	1.91	0.0564	0.555
Vas	IN_LAMP5_RELN	NADK2	-0.00	0.07	-0.02	0.984	0.999
Vas	IN_PVALB	NADK2	0.06	0.05	1.09	0.275	0.817
Vas	IN_PVALB_CHC	NADK2	0.03	0.11	0.27	0.787	0.987
Vas	IN_SST	NADK2	-0.01	0.07	-0.16	0.875	0.992
Vas	IN_VIP	NADK2	0.09	0.05	1.74	0.0812	0.538
Vas	Micro	NADK2	0.15	0.08	1.91	0.0565	0.493
Vas	OPC	NADK2	0.03	0.06	0.59	0.553	0.989
Vas	Oligo	NADK2	0.01	0.04	0.22	0.826	0.954
Vas	PC	NADK2	0.13	0.13	1.01	0.314	1
Vas	VLMC	NADK2	0.23	0.18	1.26	0.207	0.838
Vas	Astro	NADSYN1	0.00	0.05	0.05	0.959	0.991
Vas	EN_L2_3_IT	NADSYN1	-0.03	0.05	-0.54	0.587	0.855
Vas	EN_L3_5_IT_1	NADSYN1	0.09	0.09	0.94	0.349	0.819
Vas	EN_L3_5_IT_2	NADSYN1	0.00	0.06	0.06	0.954	0.991
Vas	EN_L3_5_IT_3	NADSYN1	0.04	0.07	0.52	0.603	0.841
Vas	EN_L5_6_NP	NADSYN1	0.04	0.11	0.38	0.701	0.971
Vas	EN_L5_ET	NADSYN1	0.51	0.43	1.17	0.24	0.963
Vas	EN_L6B	NADSYN1	-0.03	0.11	-0.28	0.776	0.969
Vas	EN_L6_CT	NADSYN1	-0.03	0.11	-0.26	0.798	0.98
Vas	EN_L6_IT_1	NADSYN1	0.01	0.11	0.09	0.932	0.989
Vas	EN_L6_IT_2	NADSYN1	0.03	0.12	0.22	0.826	0.985
Vas	Endo	NADSYN1	-0.17	0.42	-0.40	0.688	0.996
Vas	IN_ADARB2	NADSYN1	-0.10	0.08	-1.15	0.248	0.842
Vas	IN_LAMP5_LHX6	NADSYN1	0.02	0.10	0.16	0.873	0.982
Vas	IN_LAMP5_RELN	NADSYN1	0.06	0.09	0.66	0.507	0.927
Vas	IN_PVALB	NADSYN1	0.02	0.07	0.24	0.814	0.972
Vas	IN_PVALB_CHC	NADSYN1	0.01	0.12	0.08	0.933	0.997
Vas	IN_SST	NADSYN1	-0.02	0.09	-0.23	0.817	0.99
Vas	IN_VIP	NADSYN1	-0.06	0.06	-0.96	0.337	0.77
Vas	Micro	NADSYN1	0.06	0.06	1.09	0.275	0.772
Vas	OPC	NADSYN1	0.01	0.07	0.10	0.923	0.999
Vas	Oligo	NADSYN1	0.01	0.04	0.21	0.836	0.956
Vas	Astro	NAE1	0.01	0.04	0.26	0.792	0.962
Vas	EN_L2_3_IT	NAE1	0.00	0.03	0.12	0.902	0.975
Vas	EN_L3_5_IT_1	NAE1	0.01	0.05	0.14	0.89	0.982
Vas	EN_L3_5_IT_2	NAE1	0.04	0.04	0.96	0.336	0.739
Vas	EN_L3_5_IT_3	NAE1	0.05	0.04	1.20	0.231	0.563
Vas	EN_L5_6_NP	NAE1	0.01	0.08	0.08	0.936	0.995
Vas	EN_L5_ET	NAE1	0.13	0.30	0.42	0.676	0.993
Vas	EN_L6B	NAE1	0.07	0.08	0.85	0.398	0.869
Vas	EN_L6_CT	NAE1	-0.01	0.06	-0.25	0.799	0.98
Vas	EN_L6_IT_1	NAE1	0.04	0.06	0.70	0.481	0.895
Vas	EN_L6_IT_2	NAE1	-0.05	0.07	-0.66	0.512	0.967
Vas	Endo	NAE1	-0.41	0.34	-1.21	0.227	0.995
Vas	IN_ADARB2	NAE1	0.03	0.05	0.60	0.551	0.937
Vas	IN_LAMP5_LHX6	NAE1	0.09	0.06	1.43	0.152	0.731
Vas	IN_LAMP5_RELN	NAE1	-0.01	0.06	-0.22	0.828	0.984
Vas	IN_PVALB	NAE1	0.01	0.04	0.20	0.844	0.979
Vas	IN_PVALB_CHC	NAE1	0.06	0.07	0.85	0.393	0.937
Vas	IN_SST	NAE1	0.00	0.05	0.04	0.964	0.998
Vas	IN_VIP	NAE1	0.02	0.03	0.58	0.564	0.88
Vas	Micro	NAE1	0.09	0.07	1.27	0.202	0.713
Vas	OPC	NAE1	-0.01	0.04	-0.20	0.842	0.999
Vas	Oligo	NAE1	0.03	0.03	0.98	0.327	0.747
Vas	PC	NAE1	-0.16	0.34	-0.48	0.632	1
Vas	VLMC	NAE1	-0.12	0.16	-0.78	0.437	0.921
Vas	Astro	NAF1	-0.03	0.05	-0.56	0.579	0.893
Vas	EN_L2_3_IT	NAF1	0.00	0.05	0.10	0.917	0.979
Vas	EN_L3_5_IT_1	NAF1	0.05	0.06	0.93	0.35	0.819
Vas	EN_L3_5_IT_2	NAF1	0.02	0.04	0.43	0.664	0.906
Vas	EN_L3_5_IT_3	NAF1	0.03	0.05	0.64	0.522	0.797
Vas	EN_L5_6_NP	NAF1	0.03	0.09	0.31	0.758	0.978
Vas	EN_L5_ET	NAF1	-0.23	0.41	-0.57	0.566	0.984
Vas	EN_L6B	NAF1	-0.03	0.09	-0.35	0.725	0.959
Vas	EN_L6_CT	NAF1	-0.01	0.06	-0.09	0.925	0.993
Vas	EN_L6_IT_1	NAF1	0.12	0.07	1.75	0.0796	0.665
Vas	EN_L6_IT_2	NAF1	-0.08	0.07	-1.07	0.286	0.948
Vas	Endo	NAF1	0.50	0.34	1.47	0.141	0.988
Vas	IN_ADARB2	NAF1	-0.04	0.07	-0.60	0.551	0.937
Vas	IN_LAMP5_LHX6	NAF1	0.10	0.08	1.32	0.186	0.754
Vas	IN_LAMP5_RELN	NAF1	-0.00	0.06	-0.06	0.949	0.997
Vas	IN_PVALB	NAF1	0.08	0.05	1.76	0.0779	0.641
Vas	IN_PVALB_CHC	NAF1	0.12	0.08	1.49	0.136	0.841
Vas	IN_SST	NAF1	0.05	0.07	0.82	0.415	0.947
Vas	IN_VIP	NAF1	0.09	0.04	1.96	0.0496	0.474
Vas	Micro	NAF1	0.03	0.07	0.39	0.7	0.935
Vas	OPC	NAF1	0.06	0.05	1.10	0.273	0.986
Vas	Oligo	NAF1	-0.03	0.04	-0.75	0.452	0.818
Vas	PC	NAF1	-0.22	0.47	-0.46	0.642	1
Vas	Astro	NAGA	0.11	0.08	1.44	0.15	0.627
Vas	EN_L2_3_IT	NAGA	-0.06	0.09	-0.59	0.556	0.842
Vas	EN_L3_5_IT_2	NAGA	-0.21	0.12	-1.72	0.0862	0.473
Vas	EN_L3_5_IT_3	NAGA	-0.03	0.37	-0.08	0.938	0.98
Vas	IN_PVALB	NAGA	-0.18	0.14	-1.22	0.223	0.781
Vas	IN_VIP	NAGA	-0.10	0.10	-1.03	0.304	0.748
Vas	Micro	NAGA	-0.15	0.10	-1.59	0.112	0.613
Vas	Oligo	NAGA	0.10	0.09	1.11	0.267	0.704
Vas	Astro	NAGK	-0.02	0.06	-0.27	0.785	0.959
Vas	EN_L2_3_IT	NAGK	-0.03	0.06	-0.50	0.617	0.871
Vas	EN_L3_5_IT_1	NAGK	0.02	0.09	0.28	0.779	0.96
Vas	EN_L3_5_IT_2	NAGK	0.11	0.07	1.61	0.108	0.508
Vas	EN_L3_5_IT_3	NAGK	0.05	0.07	0.83	0.409	0.719
Vas	EN_L5_6_NP	NAGK	-0.02	0.11	-0.19	0.851	0.985
Vas	EN_L6B	NAGK	-0.15	0.13	-1.15	0.25	0.803
Vas	EN_L6_CT	NAGK	-0.13	0.09	-1.47	0.142	0.78
Vas	EN_L6_IT_1	NAGK	-0.01	0.10	-0.07	0.948	0.992
Vas	EN_L6_IT_2	NAGK	-0.15	0.13	-1.16	0.247	0.933
Vas	IN_ADARB2	NAGK	0.10	0.10	0.96	0.338	0.88
Vas	IN_LAMP5_LHX6	NAGK	-0.16	0.11	-1.51	0.132	0.701
Vas	IN_LAMP5_RELN	NAGK	-0.06	0.11	-0.55	0.585	0.948
Vas	IN_PVALB	NAGK	-0.07	0.06	-1.06	0.289	0.82
Vas	IN_PVALB_CHC	NAGK	-0.02	0.11	-0.19	0.849	0.988
Vas	IN_SST	NAGK	-0.06	0.08	-0.75	0.451	0.957
Vas	IN_VIP	NAGK	-0.02	0.06	-0.41	0.684	0.924
Vas	Micro	NAGK	0.03	0.08	0.44	0.662	0.926
Vas	OPC	NAGK	-0.13	0.07	-1.85	0.0647	0.986
Vas	Oligo	NAGK	-0.01	0.04	-0.30	0.767	0.936
Vas	PVM	NAGK	0.01	0.63	0.02	0.988	0.996
Vas	Astro	NAGPA	0.02	0.08	0.24	0.807	0.967
Vas	EN_L2_3_IT	NAGPA	-0.08	0.05	-1.55	0.121	0.505
Vas	EN_L3_5_IT_1	NAGPA	-0.14	0.08	-1.63	0.104	0.604
Vas	EN_L3_5_IT_2	NAGPA	-0.18	0.06	-2.73	0.00634	0.173
Vas	EN_L3_5_IT_3	NAGPA	-0.07	0.06	-1.14	0.255	0.589
Vas	EN_L5_6_NP	NAGPA	-0.27	0.12	-2.25	0.0248	0.76
Vas	EN_L5_ET	NAGPA	0.03	0.36	0.09	0.932	0.999
Vas	EN_L6B	NAGPA	-0.20	0.12	-1.72	0.0853	0.66
Vas	EN_L6_CT	NAGPA	-0.20	0.10	-2.02	0.043	0.592
Vas	EN_L6_IT_1	NAGPA	-0.06	0.09	-0.68	0.497	0.901
Vas	EN_L6_IT_2	NAGPA	-0.04	0.09	-0.40	0.693	0.976
Vas	IN_ADARB2	NAGPA	-0.19	0.10	-1.92	0.0549	0.675
Vas	IN_LAMP5_LHX6	NAGPA	-0.08	0.11	-0.78	0.433	0.88
Vas	IN_LAMP5_RELN	NAGPA	-0.10	0.10	-1.01	0.311	0.87
Vas	IN_PVALB	NAGPA	-0.08	0.07	-1.17	0.244	0.797
Vas	IN_PVALB_CHC	NAGPA	-0.40	0.52	-0.77	0.44	0.946
Vas	IN_SST	NAGPA	-0.09	0.09	-0.95	0.342	0.935
Vas	IN_VIP	NAGPA	-0.10	0.07	-1.41	0.16	0.635
Vas	Micro	NAGPA	-0.10	0.12	-0.82	0.41	0.844
Vas	OPC	NAGPA	0.14	0.11	1.24	0.213	0.986
Vas	Oligo	NAGPA	-0.03	0.06	-0.53	0.594	0.877
Vas	Astro	NAIF1	-0.13	0.11	-1.20	0.229	0.702
Vas	EN_L2_3_IT	NAIF1	-0.04	0.10	-0.40	0.687	0.902
Vas	Oligo	NAIF1	-0.14	0.10	-1.49	0.137	0.58
Vas	Astro	NAIP	-0.17	0.10	-1.73	0.0832	0.522
Vas	EN_L2_3_IT	NAIP	-0.27	0.09	-3.12	0.00179	0.117
Vas	EN_L3_5_IT_1	NAIP	-0.18	0.11	-1.70	0.0896	0.582
Vas	EN_L3_5_IT_2	NAIP	-0.27	0.09	-2.89	0.00387	0.139
Vas	EN_L3_5_IT_3	NAIP	-0.18	0.09	-2.05	0.04	0.252
Vas	EN_L5_6_NP	NAIP	-0.05	0.12	-0.43	0.668	0.966
Vas	EN_L6B	NAIP	-0.34	0.15	-2.28	0.0226	0.475
Vas	EN_L6_CT	NAIP	-0.25	0.12	-1.97	0.0483	0.621
Vas	EN_L6_IT_1	NAIP	-0.34	0.12	-2.86	0.0043	0.323
Vas	EN_L6_IT_2	NAIP	-0.18	0.14	-1.25	0.213	0.929
Vas	IN_ADARB2	NAIP	-0.17	0.10	-1.65	0.0986	0.749
Vas	IN_LAMP5_LHX6	NAIP	-0.10	0.12	-0.82	0.415	0.875
Vas	IN_LAMP5_RELN	NAIP	-0.23	0.11	-2.19	0.0288	0.709
Vas	IN_PVALB	NAIP	-0.25	0.09	-2.80	0.00505	0.376
Vas	IN_PVALB_CHC	NAIP	-0.11	0.13	-0.81	0.418	0.942
Vas	IN_SST	NAIP	-0.27	0.09	-2.86	0.00424	0.739
Vas	IN_VIP	NAIP	-0.28	0.09	-3.17	0.00153	0.232
Vas	Micro	NAIP	-0.23	0.10	-2.34	0.0192	0.343
Vas	OPC	NAIP	-0.21	0.10	-2.07	0.0384	0.986
Vas	Oligo	NAIP	-0.13	0.08	-1.68	0.0929	0.512
Vas	PVM	NAIP	-0.17	0.17	-1.00	0.319	0.892
Vas	Astro	NALCN	-0.06	0.05	-1.06	0.287	0.752
Vas	EN_L2_3_IT	NALCN	-0.01	0.03	-0.51	0.612	0.868
Vas	EN_L3_5_IT_1	NALCN	-0.04	0.05	-0.79	0.427	0.86
Vas	EN_L3_5_IT_2	NALCN	-0.01	0.03	-0.29	0.775	0.94
Vas	EN_L3_5_IT_3	NALCN	0.02	0.03	0.71	0.48	0.769
Vas	EN_L5_6_NP	NALCN	0.02	0.05	0.41	0.685	0.969
Vas	EN_L5_ET	NALCN	-0.07	0.21	-0.32	0.748	0.993
Vas	EN_L6B	NALCN	-0.03	0.06	-0.62	0.538	0.922
Vas	EN_L6_CT	NALCN	-0.03	0.04	-0.86	0.39	0.912
Vas	EN_L6_IT_1	NALCN	-0.01	0.05	-0.23	0.818	0.976
Vas	EN_L6_IT_2	NALCN	-0.05	0.05	-0.87	0.387	0.953
Vas	Endo	NALCN	-0.31	0.41	-0.76	0.448	0.996
Vas	IN_ADARB2	NALCN	-0.03	0.04	-0.61	0.541	0.933
Vas	IN_LAMP5_LHX6	NALCN	0.00	0.05	0.01	0.99	0.998
Vas	IN_LAMP5_RELN	NALCN	0.03	0.05	0.70	0.485	0.921
Vas	IN_PVALB	NALCN	-0.03	0.04	-0.79	0.427	0.876
Vas	IN_PVALB_CHC	NALCN	0.03	0.05	0.65	0.518	0.957
Vas	IN_SST	NALCN	0.01	0.04	0.20	0.845	0.991
Vas	IN_VIP	NALCN	0.03	0.03	0.78	0.436	0.823
Vas	Micro	NALCN	0.06	0.12	0.52	0.6	0.91
Vas	OPC	NALCN	-0.02	0.03	-0.48	0.63	0.996
Vas	Oligo	NALCN	0.00	0.03	0.10	0.921	0.982
Vas	PC	NALCN	-0.27	0.46	-0.58	0.563	1
Vas	VLMC	NALCN	-0.26	0.18	-1.43	0.154	0.824
Vas	Astro	NAMPT	-0.05	0.22	-0.23	0.817	0.97
Vas	EN_L2_3_IT	NAMPT	0.10	0.04	2.42	0.0154	0.244
Vas	EN_L3_5_IT_1	NAMPT	0.01	0.07	0.18	0.859	0.974
Vas	EN_L3_5_IT_2	NAMPT	-0.00	0.06	-0.04	0.969	0.994
Vas	EN_L3_5_IT_3	NAMPT	0.05	0.06	0.93	0.351	0.675
Vas	EN_L5_6_NP	NAMPT	0.08	0.10	0.77	0.439	0.948
Vas	EN_L6B	NAMPT	0.20	0.12	1.71	0.0871	0.663
Vas	EN_L6_CT	NAMPT	0.03	0.09	0.30	0.765	0.977
Vas	EN_L6_IT_1	NAMPT	0.27	0.11	2.47	0.0137	0.45
Vas	EN_L6_IT_2	NAMPT	0.06	0.13	0.41	0.678	0.974
Vas	Endo	NAMPT	0.04	0.15	0.28	0.777	0.996
Vas	IN_ADARB2	NAMPT	0.04	0.07	0.64	0.519	0.927
Vas	IN_LAMP5_LHX6	NAMPT	0.08	0.10	0.78	0.433	0.88
Vas	IN_LAMP5_RELN	NAMPT	0.06	0.08	0.80	0.427	0.905
Vas	IN_PVALB	NAMPT	0.03	0.06	0.54	0.588	0.916
Vas	IN_PVALB_CHC	NAMPT	-0.13	0.09	-1.39	0.165	0.868
Vas	IN_SST	NAMPT	0.01	0.07	0.22	0.823	0.99
Vas	IN_VIP	NAMPT	0.02	0.04	0.56	0.575	0.884
Vas	Micro	NAMPT	0.03	0.23	0.13	0.894	0.983
Vas	OPC	NAMPT	0.09	0.10	0.87	0.385	0.986
Vas	Oligo	NAMPT	0.06	0.05	1.22	0.222	0.67
Vas	PC	NAMPT	0.36	0.20	1.81	0.0701	1
Vas	PVM	NAMPT	0.19	0.35	0.54	0.589	0.952
Vas	SMC	NAMPT	-0.32	0.48	-0.66	0.508	0.897
Vas	VLMC	NAMPT	0.24	0.36	0.66	0.509	0.935
Vas	Astro	NANOS1	0.26	0.14	1.81	0.071	0.499
Vas	EN_L2_3_IT	NANOS1	0.03	0.14	0.18	0.857	0.963
Vas	IN_VIP	NANOS1	0.11	0.11	1.08	0.281	0.732
Vas	Oligo	NANOS1	0.16	0.15	1.03	0.305	0.733
Vas	Astro	NANOS3	0.32	0.13	2.53	0.0115	0.275
Vas	EN_L2_3_IT	NANOS3	-0.01	0.08	-0.17	0.865	0.965
Vas	EN_L3_5_IT_1	NANOS3	0.04	0.11	0.39	0.698	0.946
Vas	EN_L3_5_IT_2	NANOS3	-0.05	0.09	-0.51	0.61	0.885
Vas	EN_L3_5_IT_3	NANOS3	0.05	0.09	0.53	0.595	0.836
Vas	EN_L5_6_NP	NANOS3	0.17	0.48	0.36	0.716	0.974
Vas	EN_L6B	NANOS3	0.27	0.60	0.45	0.654	0.948
Vas	EN_L6_CT	NANOS3	-0.34	0.47	-0.72	0.473	0.932
Vas	EN_L6_IT_1	NANOS3	-0.00	0.15	-0.01	0.994	0.999
Vas	IN_ADARB2	NANOS3	0.02	0.12	0.13	0.897	0.987
Vas	IN_LAMP5_RELN	NANOS3	0.03	0.14	0.19	0.852	0.988
Vas	IN_PVALB	NANOS3	0.03	0.09	0.34	0.73	0.957
Vas	IN_SST	NANOS3	0.18	0.12	1.48	0.139	0.876
Vas	IN_VIP	NANOS3	-0.01	0.09	-0.15	0.879	0.976
Vas	OPC	NANOS3	0.06	0.11	0.53	0.599	0.994
Vas	Oligo	NANOS3	0.09	0.12	0.78	0.436	0.809
Vas	Astro	NANP	0.05	0.10	0.50	0.619	0.91
Vas	EN_L2_3_IT	NANP	0.07	0.08	0.91	0.361	0.732
Vas	EN_L3_5_IT_2	NANP	-0.04	0.12	-0.31	0.757	0.934
Vas	EN_L3_5_IT_3	NANP	-0.02	0.10	-0.21	0.832	0.942
Vas	IN_PVALB	NANP	-0.01	0.11	-0.09	0.925	0.99
Vas	IN_VIP	NANP	0.05	0.11	0.49	0.624	0.903
Vas	OPC	NANP	-0.12	0.14	-0.86	0.391	0.986
Vas	Oligo	NANP	-0.18	0.10	-1.85	0.0649	0.467
Vas	Astro	NANS	-0.03	0.09	-0.28	0.781	0.958
Vas	EN_L2_3_IT	NANS	-0.09	0.07	-1.32	0.186	0.582
Vas	EN_L3_5_IT_1	NANS	0.11	0.12	0.89	0.374	0.832
Vas	EN_L3_5_IT_2	NANS	0.00	0.07	0.06	0.954	0.991
Vas	EN_L3_5_IT_3	NANS	-0.05	0.08	-0.65	0.515	0.792
Vas	EN_L5_6_NP	NANS	0.14	0.14	1.06	0.29	0.93
Vas	EN_L6B	NANS	-0.17	0.14	-1.19	0.234	0.793
Vas	EN_L6_CT	NANS	-0.16	0.12	-1.33	0.184	0.818
Vas	EN_L6_IT_1	NANS	-0.15	0.11	-1.40	0.163	0.764
Vas	EN_L6_IT_2	NANS	0.03	0.14	0.25	0.803	0.984
Vas	IN_ADARB2	NANS	-0.16	0.12	-1.31	0.19	0.809
Vas	IN_LAMP5_RELN	NANS	-0.10	0.13	-0.75	0.456	0.916
Vas	IN_PVALB	NANS	0.08	0.07	1.03	0.303	0.827
Vas	IN_PVALB_CHC	NANS	-0.41	0.34	-1.19	0.235	0.889
Vas	IN_SST	NANS	-0.04	0.09	-0.48	0.629	0.974
Vas	IN_VIP	NANS	0.17	0.07	2.36	0.0185	0.364
Vas	Micro	NANS	-0.04	0.09	-0.43	0.67	0.928
Vas	OPC	NANS	0.01	0.09	0.14	0.887	0.999
Vas	Oligo	NANS	0.07	0.07	0.99	0.324	0.745
Vas	Adaptive	NAP1L1	0.42	0.23	1.84	0.0652	0.67
Vas	Astro	NAP1L1	0.04	0.04	0.88	0.378	0.8
Vas	EN_L2_3_IT	NAP1L1	-0.02	0.03	-0.51	0.612	0.868
Vas	EN_L3_5_IT_1	NAP1L1	-0.01	0.04	-0.30	0.768	0.959
Vas	EN_L3_5_IT_2	NAP1L1	0.01	0.04	0.34	0.734	0.925
Vas	EN_L3_5_IT_3	NAP1L1	0.01	0.04	0.35	0.723	0.9
Vas	EN_L5_6_NP	NAP1L1	-0.01	0.05	-0.20	0.839	0.985
Vas	EN_L5_ET	NAP1L1	-0.02	0.23	-0.11	0.916	0.999
Vas	EN_L6B	NAP1L1	-0.06	0.05	-1.07	0.285	0.823
Vas	EN_L6_CT	NAP1L1	-0.11	0.05	-2.29	0.022	0.514
Vas	EN_L6_IT_1	NAP1L1	-0.00	0.05	-0.08	0.936	0.99
Vas	EN_L6_IT_2	NAP1L1	0.06	0.06	1.02	0.307	0.948
Vas	Endo	NAP1L1	0.08	0.11	0.74	0.458	0.996
Vas	IN_ADARB2	NAP1L1	-0.01	0.04	-0.30	0.76	0.976
Vas	IN_LAMP5_LHX6	NAP1L1	0.04	0.05	0.75	0.451	0.883
Vas	IN_LAMP5_RELN	NAP1L1	0.07	0.05	1.46	0.145	0.802
Vas	IN_PVALB	NAP1L1	0.01	0.04	0.34	0.732	0.957
Vas	IN_PVALB_CHC	NAP1L1	-0.01	0.05	-0.25	0.804	0.987
Vas	IN_SST	NAP1L1	-0.03	0.04	-0.72	0.471	0.961
Vas	IN_VIP	NAP1L1	0.01	0.03	0.42	0.673	0.92
Vas	Micro	NAP1L1	0.10	0.05	1.81	0.0696	0.536
Vas	OPC	NAP1L1	0.01	0.05	0.27	0.788	0.999
Vas	Oligo	NAP1L1	0.02	0.03	0.57	0.572	0.868
Vas	PC	NAP1L1	-0.05	0.10	-0.53	0.598	1
Vas	PVM	NAP1L1	0.01	0.18	0.06	0.956	0.987
Vas	SMC	NAP1L1	0.28	0.24	1.16	0.245	0.766
Vas	VLMC	NAP1L1	0.12	0.13	0.91	0.361	0.896
Vas	Astro	NAP1L2	-0.10	0.08	-1.24	0.213	0.688
Vas	EN_L2_3_IT	NAP1L2	0.16	0.08	2.09	0.0367	0.33
Vas	EN_L3_5_IT_1	NAP1L2	0.14	0.10	1.49	0.136	0.648
Vas	EN_L3_5_IT_2	NAP1L2	0.12	0.08	1.38	0.169	0.587
Vas	EN_L3_5_IT_3	NAP1L2	0.14	0.09	1.56	0.118	0.413
Vas	EN_L5_6_NP	NAP1L2	0.23	0.11	2.13	0.0332	0.794
Vas	EN_L5_ET	NAP1L2	0.24	0.52	0.46	0.647	0.993
Vas	EN_L6B	NAP1L2	0.31	0.12	2.53	0.0113	0.405
Vas	EN_L6_CT	NAP1L2	0.15	0.10	1.39	0.164	0.803
Vas	EN_L6_IT_1	NAP1L2	0.12	0.12	0.99	0.321	0.844
Vas	EN_L6_IT_2	NAP1L2	0.04	0.14	0.31	0.758	0.979
Vas	IN_ADARB2	NAP1L2	0.12	0.10	1.24	0.214	0.822
Vas	IN_LAMP5_LHX6	NAP1L2	0.18	0.12	1.47	0.142	0.714
Vas	IN_LAMP5_RELN	NAP1L2	0.09	0.10	0.86	0.392	0.894
Vas	IN_PVALB	NAP1L2	0.06	0.09	0.66	0.508	0.898
Vas	IN_PVALB_CHC	NAP1L2	0.11	0.11	0.99	0.323	0.921
Vas	IN_SST	NAP1L2	0.12	0.09	1.28	0.2	0.904
Vas	IN_VIP	NAP1L2	0.09	0.08	1.18	0.239	0.704
Vas	Micro	NAP1L2	-0.12	0.14	-0.88	0.379	0.83
Vas	OPC	NAP1L2	0.07	0.08	0.93	0.35	0.986
Vas	Oligo	NAP1L2	0.09	0.08	1.09	0.278	0.713
Vas	Astro	NAP1L3	-0.04	0.08	-0.54	0.586	0.896
Vas	EN_L2_3_IT	NAP1L3	0.19	0.08	2.30	0.0215	0.276
Vas	EN_L3_5_IT_1	NAP1L3	0.13	0.11	1.16	0.247	0.756
Vas	EN_L3_5_IT_2	NAP1L3	0.05	0.09	0.53	0.595	0.88
Vas	EN_L3_5_IT_3	NAP1L3	0.13	0.10	1.37	0.171	0.49
Vas	EN_L5_6_NP	NAP1L3	0.20	0.12	1.74	0.0821	0.894
Vas	EN_L6B	NAP1L3	0.28	0.13	2.13	0.033	0.541
Vas	EN_L6_CT	NAP1L3	0.25	0.11	2.36	0.0181	0.494
Vas	EN_L6_IT_1	NAP1L3	0.26	0.13	2.03	0.0424	0.593
Vas	EN_L6_IT_2	NAP1L3	0.38	0.16	2.44	0.0146	0.808
Vas	IN_ADARB2	NAP1L3	0.23	0.10	2.27	0.0234	0.599
Vas	IN_LAMP5_LHX6	NAP1L3	0.18	0.11	1.64	0.101	0.662
Vas	IN_LAMP5_RELN	NAP1L3	0.09	0.10	0.89	0.373	0.888
Vas	IN_PVALB	NAP1L3	0.10	0.10	0.98	0.329	0.836
Vas	IN_PVALB_CHC	NAP1L3	0.16	0.11	1.43	0.153	0.857
Vas	IN_SST	NAP1L3	0.15	0.10	1.53	0.125	0.876
Vas	IN_VIP	NAP1L3	0.12	0.09	1.43	0.153	0.633
Vas	Micro	NAP1L3	0.04	0.12	0.32	0.746	0.948
Vas	OPC	NAP1L3	0.15	0.07	2.13	0.0334	0.986
Vas	Oligo	NAP1L3	0.05	0.07	0.71	0.475	0.825
Vas	Adaptive	NAP1L4	0.48	0.20	2.38	0.0172	0.573
Vas	Astro	NAP1L4	-0.02	0.04	-0.60	0.548	0.882
Vas	EN_L2_3_IT	NAP1L4	-0.02	0.03	-0.63	0.527	0.827
Vas	EN_L3_5_IT_1	NAP1L4	0.05	0.05	0.97	0.334	0.806
Vas	EN_L3_5_IT_2	NAP1L4	0.02	0.04	0.58	0.562	0.863
Vas	EN_L3_5_IT_3	NAP1L4	0.04	0.04	1.17	0.243	0.579
Vas	EN_L5_6_NP	NAP1L4	-0.09	0.06	-1.46	0.144	0.915
Vas	EN_L5_ET	NAP1L4	-0.03	0.36	-0.08	0.932	0.999
Vas	EN_L6B	NAP1L4	-0.05	0.06	-0.77	0.441	0.882
Vas	EN_L6_CT	NAP1L4	0.10	0.05	1.89	0.0588	0.652
Vas	EN_L6_IT_1	NAP1L4	-0.03	0.06	-0.49	0.623	0.939
Vas	EN_L6_IT_2	NAP1L4	0.02	0.08	0.19	0.852	0.987
Vas	Endo	NAP1L4	0.02	0.10	0.25	0.802	0.996
Vas	IN_ADARB2	NAP1L4	0.03	0.05	0.67	0.503	0.925
Vas	IN_LAMP5_LHX6	NAP1L4	0.06	0.05	1.12	0.264	0.815
Vas	IN_LAMP5_RELN	NAP1L4	0.01	0.05	0.13	0.897	0.995
Vas	IN_PVALB	NAP1L4	-0.01	0.04	-0.17	0.866	0.981
Vas	IN_PVALB_CHC	NAP1L4	-0.06	0.05	-1.13	0.256	0.903
Vas	IN_SST	NAP1L4	-0.04	0.04	-1.01	0.314	0.932
Vas	IN_VIP	NAP1L4	0.03	0.03	0.88	0.379	0.794
Vas	Micro	NAP1L4	0.01	0.05	0.28	0.776	0.956
Vas	OPC	NAP1L4	0.01	0.04	0.20	0.839	0.999
Vas	Oligo	NAP1L4	0.02	0.04	0.50	0.619	0.889
Vas	PC	NAP1L4	0.12	0.09	1.42	0.157	1
Vas	PVM	NAP1L4	-0.02	0.17	-0.09	0.927	0.987
Vas	SMC	NAP1L4	-0.03	0.75	-0.04	0.971	0.998
Vas	VLMC	NAP1L4	-0.07	0.12	-0.53	0.597	0.951
Vas	Astro	NAP1L5	-0.04	0.07	-0.57	0.571	0.891
Vas	EN_L2_3_IT	NAP1L5	0.07	0.06	1.05	0.293	0.684
Vas	EN_L3_5_IT_1	NAP1L5	0.01	0.10	0.15	0.879	0.979
Vas	EN_L3_5_IT_2	NAP1L5	-0.08	0.08	-0.99	0.32	0.728
Vas	EN_L3_5_IT_3	NAP1L5	-0.07	0.08	-0.98	0.325	0.653
Vas	EN_L5_6_NP	NAP1L5	0.06	0.11	0.54	0.586	0.959
Vas	EN_L6B	NAP1L5	0.30	0.16	1.95	0.0513	0.592
Vas	EN_L6_CT	NAP1L5	0.13	0.12	1.15	0.249	0.848
Vas	EN_L6_IT_1	NAP1L5	0.23	0.11	2.04	0.0411	0.587
Vas	EN_L6_IT_2	NAP1L5	-0.20	0.47	-0.42	0.677	0.974
Vas	IN_ADARB2	NAP1L5	0.04	0.10	0.45	0.654	0.96
Vas	IN_LAMP5_LHX6	NAP1L5	0.16	0.11	1.42	0.154	0.732
Vas	IN_LAMP5_RELN	NAP1L5	0.10	0.10	1.02	0.309	0.87
Vas	IN_PVALB	NAP1L5	0.08	0.08	1.02	0.308	0.828
Vas	IN_PVALB_CHC	NAP1L5	0.04	0.10	0.42	0.671	0.976
Vas	IN_SST	NAP1L5	0.02	0.09	0.24	0.812	0.99
Vas	IN_VIP	NAP1L5	0.01	0.07	0.12	0.903	0.982
Vas	Micro	NAP1L5	-0.39	0.15	-2.59	0.00958	0.276
Vas	OPC	NAP1L5	-0.11	0.08	-1.31	0.189	0.986
Vas	Oligo	NAP1L5	-0.09	0.07	-1.42	0.157	0.6
Vas	Astro	NAPA	-0.00	0.08	-0.03	0.979	0.995
Vas	EN_L2_3_IT	NAPA	-0.07	0.06	-1.15	0.251	0.647
Vas	EN_L3_5_IT_1	NAPA	-0.02	0.09	-0.21	0.836	0.969
Vas	EN_L3_5_IT_2	NAPA	-0.08	0.07	-1.15	0.25	0.669
Vas	EN_L3_5_IT_3	NAPA	-0.09	0.07	-1.27	0.206	0.535
Vas	EN_L5_6_NP	NAPA	-0.16	0.12	-1.32	0.185	0.923
Vas	EN_L6B	NAPA	-0.15	0.13	-1.19	0.236	0.795
Vas	EN_L6_CT	NAPA	-0.13	0.12	-1.10	0.272	0.864
Vas	EN_L6_IT_1	NAPA	0.07	0.11	0.59	0.558	0.923
Vas	EN_L6_IT_2	NAPA	-0.20	0.12	-1.63	0.102	0.905
Vas	IN_ADARB2	NAPA	0.04	0.10	0.45	0.65	0.96
Vas	IN_LAMP5_LHX6	NAPA	-0.01	0.13	-0.08	0.935	0.989
Vas	IN_LAMP5_RELN	NAPA	0.06	0.10	0.58	0.56	0.943
Vas	IN_PVALB	NAPA	-0.07	0.07	-1.05	0.292	0.821
Vas	IN_PVALB_CHC	NAPA	-0.23	0.14	-1.67	0.0951	0.788
Vas	IN_SST	NAPA	-0.04	0.10	-0.37	0.71	0.983
Vas	IN_VIP	NAPA	-0.08	0.07	-1.06	0.291	0.741
Vas	Micro	NAPA	-0.09	0.11	-0.83	0.407	0.843
Vas	OPC	NAPA	0.01	0.08	0.14	0.889	0.999
Vas	Oligo	NAPA	0.02	0.06	0.32	0.746	0.931
Vas	PC	NAPA	-0.03	0.54	-0.05	0.96	1
Vas	Astro	NAPB	0.04	0.04	0.93	0.352	0.788
Vas	EN_L2_3_IT	NAPB	0.12	0.05	2.57	0.0101	0.208
Vas	EN_L3_5_IT_1	NAPB	0.13	0.06	2.11	0.035	0.455
Vas	EN_L3_5_IT_2	NAPB	0.08	0.05	1.40	0.162	0.579
Vas	EN_L3_5_IT_3	NAPB	0.14	0.05	2.79	0.00533	0.101
Vas	EN_L5_6_NP	NAPB	0.01	0.08	0.17	0.862	0.986
Vas	EN_L5_ET	NAPB	0.13	0.38	0.35	0.724	0.993
Vas	EN_L6B	NAPB	0.14	0.07	2.00	0.0459	0.588
Vas	EN_L6_CT	NAPB	0.11	0.07	1.66	0.0971	0.721
Vas	EN_L6_IT_1	NAPB	0.14	0.07	2.01	0.0444	0.596
Vas	EN_L6_IT_2	NAPB	0.05	0.08	0.61	0.539	0.967
Vas	Endo	NAPB	-0.00	0.39	-0.01	0.995	0.999
Vas	IN_ADARB2	NAPB	0.13	0.06	2.04	0.0415	0.639
Vas	IN_LAMP5_LHX6	NAPB	0.05	0.07	0.72	0.475	0.894
Vas	IN_LAMP5_RELN	NAPB	0.04	0.06	0.61	0.545	0.936
Vas	IN_PVALB	NAPB	0.07	0.05	1.31	0.191	0.752
Vas	IN_PVALB_CHC	NAPB	0.08	0.07	1.14	0.256	0.902
Vas	IN_SST	NAPB	0.04	0.05	0.66	0.51	0.965
Vas	IN_VIP	NAPB	0.05	0.05	0.95	0.342	0.772
Vas	Micro	NAPB	0.09	0.06	1.40	0.161	0.681
Vas	OPC	NAPB	-0.01	0.04	-0.23	0.818	0.999
Vas	Oligo	NAPB	0.06	0.04	1.32	0.188	0.638
Vas	PC	NAPB	0.07	0.15	0.48	0.631	1
Vas	PVM	NAPB	-0.13	0.77	-0.17	0.866	0.984
Vas	VLMC	NAPB	-0.01	0.15	-0.09	0.929	0.998
Vas	Astro	NAPEPLD	0.02	0.05	0.48	0.63	0.913
Vas	EN_L2_3_IT	NAPEPLD	0.02	0.04	0.53	0.594	0.858
Vas	EN_L3_5_IT_1	NAPEPLD	-0.01	0.05	-0.12	0.906	0.985
Vas	EN_L3_5_IT_2	NAPEPLD	0.07	0.04	1.66	0.0962	0.492
Vas	EN_L3_5_IT_3	NAPEPLD	0.05	0.04	1.12	0.262	0.596
Vas	EN_L5_6_NP	NAPEPLD	0.08	0.09	0.90	0.366	0.948
Vas	EN_L5_ET	NAPEPLD	0.54	0.29	1.85	0.0642	0.815
Vas	EN_L6B	NAPEPLD	0.01	0.07	0.09	0.926	0.989
Vas	EN_L6_CT	NAPEPLD	-0.01	0.06	-0.19	0.848	0.983
Vas	EN_L6_IT_1	NAPEPLD	0.05	0.07	0.70	0.484	0.895
Vas	EN_L6_IT_2	NAPEPLD	0.01	0.09	0.13	0.9	0.991
Vas	Endo	NAPEPLD	0.44	0.45	0.97	0.331	0.996
Vas	IN_ADARB2	NAPEPLD	0.09	0.07	1.22	0.222	0.825
Vas	IN_LAMP5_LHX6	NAPEPLD	0.06	0.09	0.72	0.474	0.894
Vas	IN_LAMP5_RELN	NAPEPLD	0.05	0.06	0.87	0.385	0.894
Vas	IN_PVALB	NAPEPLD	0.12	0.15	0.84	0.4	0.87
Vas	IN_PVALB_CHC	NAPEPLD	-0.05	0.07	-0.63	0.527	0.957
Vas	IN_SST	NAPEPLD	0.07	0.07	0.92	0.356	0.936
Vas	IN_VIP	NAPEPLD	0.06	0.05	1.29	0.197	0.673
Vas	Micro	NAPEPLD	0.04	0.07	0.55	0.584	0.908
Vas	OPC	NAPEPLD	-0.04	0.05	-0.89	0.372	0.986
Vas	Oligo	NAPEPLD	-0.01	0.04	-0.31	0.76	0.935
Vas	PC	NAPEPLD	0.31	0.44	0.70	0.483	1
Vas	VLMC	NAPEPLD	0.32	0.18	1.77	0.0774	0.771
Vas	Astro	NAPG	0.06	0.04	1.41	0.16	0.638
Vas	EN_L2_3_IT	NAPG	0.08	0.04	1.82	0.0682	0.41
Vas	EN_L3_5_IT_1	NAPG	0.12	0.07	1.75	0.0808	0.57
Vas	EN_L3_5_IT_2	NAPG	0.01	0.05	0.28	0.782	0.942
Vas	EN_L3_5_IT_3	NAPG	-0.02	0.05	-0.30	0.762	0.915
Vas	EN_L5_6_NP	NAPG	0.05	0.07	0.72	0.474	0.951
Vas	EN_L5_ET	NAPG	0.53	0.42	1.24	0.214	0.963
Vas	EN_L6B	NAPG	0.02	0.08	0.28	0.778	0.969
Vas	EN_L6_CT	NAPG	0.04	0.07	0.57	0.567	0.946
Vas	EN_L6_IT_1	NAPG	0.06	0.07	0.90	0.37	0.861
Vas	EN_L6_IT_2	NAPG	0.05	0.09	0.55	0.581	0.972
Vas	Endo	NAPG	0.05	0.12	0.43	0.667	0.996
Vas	IN_ADARB2	NAPG	0.13	0.06	1.93	0.0533	0.675
Vas	IN_LAMP5_LHX6	NAPG	0.16	0.07	2.38	0.0173	0.395
Vas	IN_LAMP5_RELN	NAPG	0.11	0.07	1.59	0.112	0.767
Vas	IN_PVALB	NAPG	0.04	0.05	0.89	0.371	0.858
Vas	IN_PVALB_CHC	NAPG	0.03	0.07	0.44	0.661	0.975
Vas	IN_SST	NAPG	0.06	0.06	1.07	0.286	0.927
Vas	IN_VIP	NAPG	0.07	0.04	1.51	0.131	0.611
Vas	Micro	NAPG	0.01	0.06	0.11	0.914	0.986
Vas	OPC	NAPG	0.04	0.05	0.73	0.465	0.988
Vas	Oligo	NAPG	0.10	0.04	2.30	0.0215	0.358
Vas	PC	NAPG	0.23	0.12	1.82	0.0685	1
Vas	VLMC	NAPG	0.07	0.16	0.44	0.658	0.968
Vas	Astro	NAPRT	-0.06	0.11	-0.55	0.584	0.896
Vas	EN_L2_3_IT	NAPRT	-0.16	0.12	-1.36	0.174	0.57
Vas	EN_L3_5_IT_2	NAPRT	-0.24	0.14	-1.75	0.0802	0.461
Vas	EN_L3_5_IT_3	NAPRT	0.02	0.14	0.12	0.901	0.968
Vas	IN_PVALB	NAPRT	-0.17	0.15	-1.14	0.253	0.803
Vas	IN_VIP	NAPRT	-0.20	0.14	-1.41	0.16	0.635
Vas	Oligo	NAPRT	-0.12	0.11	-1.07	0.283	0.717
Vas	Astro	NAPSA	0.23	0.12	1.98	0.0477	0.446
Vas	Oligo	NAPSA	0.01	0.11	0.08	0.939	0.985
Vas	Astro	NARF	-0.09	0.07	-1.26	0.207	0.683
Vas	EN_L2_3_IT	NARF	-0.10	0.04	-2.85	0.00441	0.158
Vas	EN_L3_5_IT_1	NARF	-0.06	0.07	-0.85	0.397	0.847
Vas	EN_L3_5_IT_2	NARF	-0.10	0.04	-2.26	0.0236	0.296
Vas	EN_L3_5_IT_3	NARF	-0.10	0.05	-2.15	0.0318	0.227
Vas	EN_L5_6_NP	NARF	0.00	0.08	0.05	0.961	0.996
Vas	EN_L5_ET	NARF	-0.36	0.35	-1.03	0.303	0.963
Vas	EN_L6B	NARF	-0.15	0.09	-1.77	0.0771	0.645
Vas	EN_L6_CT	NARF	-0.19	0.07	-2.76	0.00571	0.332
Vas	EN_L6_IT_1	NARF	-0.16	0.07	-2.27	0.0233	0.517
Vas	EN_L6_IT_2	NARF	-0.11	0.08	-1.38	0.168	0.928
Vas	Endo	NARF	-0.52	0.38	-1.39	0.166	0.995
Vas	IN_ADARB2	NARF	-0.12	0.06	-1.95	0.0509	0.665
Vas	IN_LAMP5_LHX6	NARF	-0.13	0.08	-1.64	0.1	0.661
Vas	IN_LAMP5_RELN	NARF	-0.02	0.08	-0.27	0.79	0.978
Vas	IN_PVALB	NARF	-0.15	0.05	-3.21	0.00132	0.287
Vas	IN_PVALB_CHC	NARF	-0.03	0.10	-0.25	0.802	0.987
Vas	IN_SST	NARF	-0.11	0.06	-1.86	0.0625	0.832
Vas	IN_VIP	NARF	-0.09	0.05	-1.89	0.059	0.496
Vas	Micro	NARF	-0.09	0.08	-1.21	0.228	0.743
Vas	OPC	NARF	-0.11	0.07	-1.57	0.116	0.986
Vas	Oligo	NARF	-0.07	0.05	-1.48	0.14	0.582
Vas	PC	NARF	-0.06	0.47	-0.12	0.903	1
Vas	Astro	NARS1	-0.08	0.05	-1.50	0.133	0.61
Vas	EN_L2_3_IT	NARS1	-0.00	0.05	-0.05	0.958	0.987
Vas	EN_L3_5_IT_1	NARS1	-0.04	0.06	-0.74	0.46	0.875
Vas	EN_L3_5_IT_2	NARS1	-0.05	0.05	-0.93	0.352	0.753
Vas	EN_L3_5_IT_3	NARS1	-0.09	0.05	-1.56	0.118	0.413
Vas	EN_L5_6_NP	NARS1	-0.00	0.08	-0.02	0.987	0.998
Vas	EN_L5_ET	NARS1	-0.14	0.46	-0.31	0.76	0.993
Vas	EN_L6B	NARS1	-0.03	0.11	-0.32	0.748	0.962
Vas	EN_L6_CT	NARS1	-0.01	0.08	-0.13	0.897	0.987
Vas	EN_L6_IT_1	NARS1	-0.08	0.08	-0.93	0.35	0.852
Vas	EN_L6_IT_2	NARS1	-0.00	0.09	-0.01	0.996	0.999
Vas	Endo	NARS1	-0.10	0.36	-0.28	0.776	0.996
Vas	IN_ADARB2	NARS1	-0.06	0.07	-0.90	0.366	0.893
Vas	IN_LAMP5_LHX6	NARS1	0.01	0.08	0.17	0.865	0.981
Vas	IN_LAMP5_RELN	NARS1	-0.03	0.06	-0.44	0.661	0.959
Vas	IN_PVALB	NARS1	-0.07	0.05	-1.35	0.178	0.743
Vas	IN_PVALB_CHC	NARS1	-0.07	0.08	-0.92	0.359	0.926
Vas	IN_SST	NARS1	-0.03	0.07	-0.41	0.685	0.982
Vas	IN_VIP	NARS1	-0.05	0.05	-1.00	0.317	0.756
Vas	Micro	NARS1	-0.10	0.07	-1.46	0.145	0.66
Vas	OPC	NARS1	0.04	0.06	0.77	0.441	0.986
Vas	Oligo	NARS1	0.01	0.04	0.28	0.779	0.94
Vas	PC	NARS1	0.08	0.41	0.20	0.842	1
Vas	Astro	NARS2	-0.06	0.04	-1.25	0.21	0.687
Vas	EN_L2_3_IT	NARS2	0.07	0.05	1.34	0.18	0.576
Vas	EN_L3_5_IT_1	NARS2	0.06	0.08	0.74	0.461	0.875
Vas	EN_L3_5_IT_2	NARS2	0.11	0.06	1.81	0.0703	0.445
Vas	EN_L3_5_IT_3	NARS2	0.13	0.06	2.24	0.025	0.203
Vas	EN_L5_6_NP	NARS2	0.17	0.10	1.70	0.0896	0.894
Vas	EN_L5_ET	NARS2	-0.11	0.38	-0.28	0.777	0.993
Vas	EN_L6B	NARS2	0.15	0.10	1.44	0.151	0.739
Vas	EN_L6_CT	NARS2	0.06	0.08	0.76	0.45	0.927
Vas	EN_L6_IT_1	NARS2	0.24	0.09	2.65	0.00799	0.392
Vas	EN_L6_IT_2	NARS2	0.10	0.11	0.96	0.337	0.95
Vas	Endo	NARS2	-0.37	0.36	-1.04	0.298	0.995
Vas	IN_ADARB2	NARS2	0.15	0.07	2.21	0.0269	0.619
Vas	IN_LAMP5_LHX6	NARS2	0.14	0.08	1.74	0.0826	0.631
Vas	IN_LAMP5_RELN	NARS2	0.03	0.07	0.37	0.708	0.969
Vas	IN_PVALB	NARS2	0.06	0.05	1.15	0.251	0.802
Vas	IN_PVALB_CHC	NARS2	0.14	0.09	1.59	0.112	0.81
Vas	IN_SST	NARS2	0.10	0.07	1.49	0.137	0.876
Vas	IN_VIP	NARS2	0.10	0.05	2.08	0.0376	0.44
Vas	Micro	NARS2	0.03	0.07	0.39	0.698	0.935
Vas	OPC	NARS2	0.06	0.05	1.14	0.254	0.986
Vas	Oligo	NARS2	0.03	0.04	0.89	0.375	0.773
Vas	PC	NARS2	-0.31	0.39	-0.80	0.425	1
Vas	PVM	NARS2	0.11	0.21	0.55	0.581	0.952
Vas	VLMC	NARS2	0.12	0.17	0.71	0.478	0.928
Vas	Astro	NASP	-0.01	0.05	-0.16	0.875	0.979
Vas	EN_L2_3_IT	NASP	-0.11	0.04	-2.75	0.00597	0.177
Vas	EN_L3_5_IT_1	NASP	-0.06	0.07	-0.88	0.377	0.834
Vas	EN_L3_5_IT_2	NASP	-0.04	0.05	-0.93	0.355	0.755
Vas	EN_L3_5_IT_3	NASP	-0.06	0.05	-1.26	0.207	0.536
Vas	EN_L5_6_NP	NASP	-0.09	0.08	-1.17	0.243	0.929
Vas	EN_L5_ET	NASP	-0.47	0.38	-1.24	0.213	0.963
Vas	EN_L6B	NASP	-0.02	0.08	-0.28	0.781	0.969
Vas	EN_L6_CT	NASP	-0.08	0.06	-1.34	0.182	0.815
Vas	EN_L6_IT_1	NASP	-0.13	0.07	-1.87	0.0615	0.634
Vas	EN_L6_IT_2	NASP	-0.11	0.09	-1.17	0.243	0.933
Vas	Endo	NASP	-0.14	0.12	-1.18	0.238	0.995
Vas	IN_ADARB2	NASP	-0.08	0.06	-1.41	0.158	0.797
Vas	IN_LAMP5_LHX6	NASP	-0.10	0.08	-1.24	0.217	0.783
Vas	IN_LAMP5_RELN	NASP	-0.05	0.06	-0.92	0.357	0.888
Vas	IN_PVALB	NASP	-0.12	0.05	-2.22	0.0261	0.516
Vas	IN_PVALB_CHC	NASP	-0.04	0.09	-0.46	0.648	0.973
Vas	IN_SST	NASP	-0.10	0.06	-1.70	0.09	0.847
Vas	IN_VIP	NASP	-0.08	0.04	-1.86	0.0632	0.503
Vas	Micro	NASP	-0.07	0.07	-0.96	0.339	0.81
Vas	OPC	NASP	-0.00	0.04	-0.10	0.923	0.999
Vas	Oligo	NASP	-0.00	0.04	-0.00	0.999	1
Vas	PC	NASP	-0.17	0.13	-1.35	0.177	1
Vas	PVM	NASP	0.11	0.18	0.62	0.537	0.95
Vas	VLMC	NASP	0.04	0.13	0.27	0.789	0.983
Vas	Astro	NAT10	-0.11	0.05	-2.09	0.0364	0.416
Vas	EN_L2_3_IT	NAT10	-0.05	0.03	-1.53	0.126	0.511
Vas	EN_L3_5_IT_1	NAT10	-0.03	0.07	-0.38	0.707	0.946
Vas	EN_L3_5_IT_2	NAT10	-0.02	0.05	-0.38	0.702	0.918
Vas	EN_L3_5_IT_3	NAT10	0.03	0.04	0.71	0.477	0.768
Vas	EN_L5_6_NP	NAT10	-0.14	0.09	-1.62	0.105	0.897
Vas	EN_L5_ET	NAT10	0.07	0.37	0.18	0.855	0.998
Vas	EN_L6B	NAT10	-0.13	0.08	-1.54	0.125	0.719
Vas	EN_L6_CT	NAT10	0.07	0.07	0.97	0.33	0.886
Vas	EN_L6_IT_1	NAT10	-0.02	0.07	-0.32	0.748	0.964
Vas	EN_L6_IT_2	NAT10	-0.03	0.09	-0.32	0.746	0.979
Vas	Endo	NAT10	0.06	0.37	0.17	0.864	0.996
Vas	IN_ADARB2	NAT10	0.04	0.07	0.62	0.533	0.93
Vas	IN_LAMP5_LHX6	NAT10	-0.06	0.09	-0.63	0.529	0.907
Vas	IN_LAMP5_RELN	NAT10	0.01	0.07	0.07	0.944	0.996
Vas	IN_PVALB	NAT10	-0.02	0.04	-0.51	0.61	0.922
Vas	IN_PVALB_CHC	NAT10	0.05	0.09	0.59	0.557	0.959
Vas	IN_SST	NAT10	0.01	0.06	0.11	0.912	0.994
Vas	IN_VIP	NAT10	-0.02	0.05	-0.42	0.674	0.92
Vas	Micro	NAT10	0.08	0.09	0.93	0.351	0.816
Vas	OPC	NAT10	-0.01	0.06	-0.25	0.8	0.999
Vas	Oligo	NAT10	-0.00	0.04	-0.07	0.947	0.987
Vas	Astro	NAT14	0.13	0.07	1.92	0.0548	0.466
Vas	EN_L2_3_IT	NAT14	0.04	0.06	0.61	0.543	0.835
Vas	EN_L3_5_IT_1	NAT14	-0.10	0.10	-1.00	0.315	0.796
Vas	EN_L3_5_IT_2	NAT14	-0.00	0.07	-0.00	0.998	1
Vas	EN_L3_5_IT_3	NAT14	0.08	0.07	1.14	0.255	0.59
Vas	EN_L5_6_NP	NAT14	0.27	0.13	2.14	0.0327	0.794
Vas	EN_L6B	NAT14	0.02	0.15	0.11	0.914	0.989
Vas	EN_L6_CT	NAT14	-0.03	0.13	-0.22	0.827	0.981
Vas	EN_L6_IT_1	NAT14	-0.09	0.11	-0.80	0.426	0.883
Vas	EN_L6_IT_2	NAT14	-0.01	0.55	-0.02	0.982	0.997
Vas	IN_ADARB2	NAT14	-0.01	0.09	-0.08	0.939	0.995
Vas	IN_LAMP5_RELN	NAT14	0.05	0.10	0.53	0.599	0.948
Vas	IN_PVALB	NAT14	0.07	0.08	0.88	0.377	0.86
Vas	IN_PVALB_CHC	NAT14	0.17	0.11	1.58	0.114	0.81
Vas	IN_SST	NAT14	0.14	0.08	1.65	0.0983	0.863
Vas	IN_VIP	NAT14	-0.03	0.07	-0.44	0.66	0.916
Vas	OPC	NAT14	-0.04	0.07	-0.48	0.629	0.996
Vas	Oligo	NAT14	0.02	0.08	0.21	0.836	0.956
Vas	IN_VIP	NAT16	-0.52	0.15	-3.45	0.000555	0.213
Vas	OPC	NAT16	0.12	0.13	0.89	0.375	0.986
Vas	Astro	NAT8L	-0.08	0.08	-0.94	0.346	0.786
Vas	EN_L2_3_IT	NAT8L	0.04	0.06	0.63	0.532	0.83
Vas	EN_L3_5_IT_1	NAT8L	-0.06	0.09	-0.65	0.517	0.894
Vas	EN_L3_5_IT_2	NAT8L	-0.01	0.07	-0.18	0.854	0.966
Vas	EN_L3_5_IT_3	NAT8L	-0.09	0.07	-1.22	0.223	0.553
Vas	EN_L5_6_NP	NAT8L	-0.07	0.10	-0.65	0.513	0.956
Vas	EN_L5_ET	NAT8L	-0.22	0.51	-0.42	0.672	0.993
Vas	EN_L6B	NAT8L	0.03	0.10	0.30	0.765	0.968
Vas	EN_L6_CT	NAT8L	-0.14	0.09	-1.52	0.13	0.762
Vas	EN_L6_IT_1	NAT8L	-0.01	0.10	-0.05	0.959	0.992
Vas	EN_L6_IT_2	NAT8L	0.07	0.12	0.60	0.547	0.967
Vas	IN_ADARB2	NAT8L	0.04	0.10	0.39	0.7	0.97
Vas	IN_LAMP5_LHX6	NAT8L	-0.06	0.11	-0.53	0.597	0.928
Vas	IN_LAMP5_RELN	NAT8L	-0.03	0.09	-0.34	0.731	0.972
Vas	IN_PVALB	NAT8L	0.04	0.08	0.54	0.587	0.916
Vas	IN_PVALB_CHC	NAT8L	-0.03	0.12	-0.23	0.82	0.987
Vas	IN_SST	NAT8L	0.00	0.09	0.04	0.969	0.999
Vas	IN_VIP	NAT8L	-0.08	0.07	-1.17	0.242	0.707
Vas	Micro	NAT8L	-0.07	0.12	-0.56	0.577	0.905
Vas	OPC	NAT8L	0.11	0.08	1.36	0.175	0.986
Vas	Oligo	NAT8L	0.08	0.07	1.08	0.28	0.714
Vas	Astro	NAT9	0.08	0.06	1.38	0.166	0.646
Vas	EN_L2_3_IT	NAT9	-0.02	0.05	-0.39	0.694	0.906
Vas	EN_L3_5_IT_1	NAT9	-0.21	0.10	-2.11	0.0348	0.454
Vas	EN_L3_5_IT_2	NAT9	-0.12	0.08	-1.56	0.119	0.524
Vas	EN_L3_5_IT_3	NAT9	-0.08	0.07	-1.01	0.312	0.642
Vas	EN_L5_6_NP	NAT9	-0.08	0.13	-0.60	0.552	0.957
Vas	EN_L6B	NAT9	-0.02	0.14	-0.14	0.888	0.985
Vas	EN_L6_CT	NAT9	0.02	0.11	0.15	0.882	0.985
Vas	EN_L6_IT_1	NAT9	-0.11	0.10	-1.10	0.271	0.825
Vas	EN_L6_IT_2	NAT9	0.11	0.14	0.81	0.416	0.96
Vas	IN_ADARB2	NAT9	-0.06	0.11	-0.54	0.586	0.949
Vas	IN_LAMP5_LHX6	NAT9	0.15	0.14	1.08	0.281	0.815
Vas	IN_LAMP5_RELN	NAT9	-0.18	0.11	-1.61	0.108	0.766
Vas	IN_PVALB	NAT9	-0.06	0.07	-0.83	0.409	0.872
Vas	IN_SST	NAT9	-0.09	0.10	-0.97	0.331	0.935
Vas	IN_VIP	NAT9	-0.09	0.07	-1.23	0.219	0.693
Vas	Micro	NAT9	-0.08	0.09	-0.83	0.409	0.844
Vas	OPC	NAT9	-0.06	0.07	-0.88	0.377	0.986
Vas	Oligo	NAT9	-0.01	0.04	-0.32	0.752	0.933
Vas	Astro	NATD1	0.14	0.11	1.28	0.201	0.681
Vas	EN_L2_3_IT	NATD1	0.02	0.08	0.30	0.764	0.929
Vas	EN_L3_5_IT_2	NATD1	-0.00	0.11	-0.00	0.998	1
Vas	EN_L3_5_IT_3	NATD1	-0.14	0.12	-1.12	0.263	0.598
Vas	IN_PVALB	NATD1	0.04	0.12	0.36	0.716	0.953
Vas	IN_VIP	NATD1	-0.06	0.13	-0.49	0.625	0.903
Vas	Oligo	NATD1	0.13	0.09	1.40	0.161	0.604
Vas	Astro	NAV1	-0.05	0.08	-0.69	0.491	0.857
Vas	EN_L2_3_IT	NAV1	-0.01	0.05	-0.22	0.826	0.951
Vas	EN_L3_5_IT_1	NAV1	0.01	0.06	0.16	0.876	0.979
Vas	EN_L3_5_IT_2	NAV1	0.04	0.05	0.97	0.334	0.737
Vas	EN_L3_5_IT_3	NAV1	0.06	0.05	1.26	0.207	0.537
Vas	EN_L5_6_NP	NAV1	0.06	0.07	0.79	0.428	0.948
Vas	EN_L5_ET	NAV1	0.29	0.25	1.13	0.26	0.963
Vas	EN_L6B	NAV1	-0.07	0.06	-1.05	0.293	0.827
Vas	EN_L6_CT	NAV1	0.02	0.05	0.44	0.662	0.966
Vas	EN_L6_IT_1	NAV1	0.02	0.07	0.22	0.823	0.977
Vas	EN_L6_IT_2	NAV1	0.04	0.07	0.51	0.612	0.972
Vas	Endo	NAV1	0.29	0.14	2.02	0.043	0.967
Vas	IN_ADARB2	NAV1	0.10	0.05	2.01	0.0449	0.639
Vas	IN_LAMP5_LHX6	NAV1	0.03	0.05	0.52	0.6	0.929
Vas	IN_LAMP5_RELN	NAV1	0.04	0.05	0.80	0.422	0.904
Vas	IN_PVALB	NAV1	0.04	0.04	1.03	0.305	0.827
Vas	IN_PVALB_CHC	NAV1	0.10	0.05	2.10	0.036	0.732
Vas	IN_SST	NAV1	-0.02	0.05	-0.34	0.734	0.985
Vas	IN_VIP	NAV1	-0.01	0.04	-0.24	0.813	0.956
Vas	Micro	NAV1	0.07	0.09	0.78	0.436	0.855
Vas	OPC	NAV1	0.00	0.06	0.01	0.988	1
Vas	Oligo	NAV1	0.05	0.04	1.20	0.232	0.678
Vas	PC	NAV1	0.03	0.11	0.26	0.797	1
Vas	PVM	NAV1	0.45	0.24	1.89	0.0588	0.806
Vas	VLMC	NAV1	-0.01	0.14	-0.10	0.922	0.998
Vas	Astro	NAV2	-0.02	0.06	-0.37	0.715	0.94
Vas	EN_L2_3_IT	NAV2	0.01	0.04	0.24	0.81	0.946
Vas	EN_L3_5_IT_1	NAV2	0.03	0.04	0.74	0.462	0.875
Vas	EN_L3_5_IT_2	NAV2	-0.03	0.04	-0.80	0.422	0.798
Vas	EN_L3_5_IT_3	NAV2	0.07	0.04	1.74	0.0815	0.353
Vas	EN_L5_6_NP	NAV2	-0.05	0.05	-1.08	0.281	0.93
Vas	EN_L5_ET	NAV2	0.00	0.25	0.01	0.989	1
Vas	EN_L6B	NAV2	0.04	0.06	0.71	0.477	0.898
Vas	EN_L6_CT	NAV2	-0.02	0.04	-0.39	0.694	0.971
Vas	EN_L6_IT_1	NAV2	0.06	0.06	1.12	0.262	0.821
Vas	EN_L6_IT_2	NAV2	0.01	0.06	0.24	0.812	0.984
Vas	Endo	NAV2	-0.11	0.12	-0.94	0.345	0.996
Vas	IN_ADARB2	NAV2	0.02	0.04	0.50	0.62	0.953
Vas	IN_LAMP5_LHX6	NAV2	0.05	0.04	1.24	0.216	0.783
Vas	IN_LAMP5_RELN	NAV2	0.05	0.04	1.33	0.183	0.821
Vas	IN_PVALB	NAV2	0.03	0.03	0.89	0.376	0.86
Vas	IN_PVALB_CHC	NAV2	0.20	0.06	3.17	0.00155	0.354
Vas	IN_SST	NAV2	0.01	0.04	0.18	0.854	0.991
Vas	IN_VIP	NAV2	-0.01	0.03	-0.34	0.736	0.941
Vas	Micro	NAV2	-0.17	0.18	-0.97	0.33	0.801
Vas	OPC	NAV2	0.01	0.05	0.25	0.8	0.999
Vas	Oligo	NAV2	0.02	0.10	0.17	0.863	0.962
Vas	PC	NAV2	0.05	0.14	0.32	0.75	1
Vas	PVM	NAV2	-0.37	0.32	-1.16	0.247	0.858
Vas	SMC	NAV2	-0.05	0.30	-0.15	0.878	0.974
Vas	VLMC	NAV2	0.04	0.18	0.20	0.839	0.991
Vas	Astro	NAV3	0.11	0.05	2.17	0.0296	0.379
Vas	EN_L2_3_IT	NAV3	0.06	0.03	1.73	0.0829	0.44
Vas	EN_L3_5_IT_1	NAV3	0.03	0.04	0.73	0.464	0.876
Vas	EN_L3_5_IT_2	NAV3	-0.03	0.04	-0.78	0.436	0.807
Vas	EN_L3_5_IT_3	NAV3	-0.03	0.04	-0.80	0.421	0.729
Vas	EN_L5_6_NP	NAV3	0.08	0.04	1.85	0.0646	0.866
Vas	EN_L5_ET	NAV3	0.11	0.16	0.67	0.503	0.984
Vas	EN_L6B	NAV3	-0.08	0.05	-1.57	0.116	0.711
Vas	EN_L6_CT	NAV3	-0.06	0.04	-1.50	0.133	0.767
Vas	EN_L6_IT_1	NAV3	0.13	0.04	3.01	0.0026	0.291
Vas	EN_L6_IT_2	NAV3	0.10	0.05	2.07	0.0386	0.872
Vas	Endo	NAV3	0.06	0.16	0.36	0.72	0.996
Vas	IN_ADARB2	NAV3	0.16	0.05	3.25	0.00116	0.383
Vas	IN_LAMP5_LHX6	NAV3	0.15	0.05	2.82	0.00476	0.254
Vas	IN_LAMP5_RELN	NAV3	0.06	0.04	1.27	0.203	0.824
Vas	IN_PVALB	NAV3	0.05	0.04	1.14	0.252	0.803
Vas	IN_PVALB_CHC	NAV3	-0.03	0.05	-0.57	0.571	0.96
Vas	IN_SST	NAV3	-0.03	0.05	-0.67	0.5	0.965
Vas	IN_VIP	NAV3	0.09	0.04	2.35	0.0185	0.364
Vas	Micro	NAV3	-0.12	0.08	-1.44	0.149	0.667
Vas	OPC	NAV3	0.02	0.04	0.63	0.527	0.988
Vas	Oligo	NAV3	0.10	0.07	1.54	0.125	0.562
Vas	PC	NAV3	0.28	0.14	2.05	0.0405	1
Vas	PVM	NAV3	0.13	0.25	0.53	0.599	0.952
Vas	SMC	NAV3	0.49	0.51	0.96	0.338	0.84
Vas	VLMC	NAV3	-0.09	0.15	-0.61	0.544	0.936
Vas	Astro	NAXD	0.02	0.05	0.47	0.636	0.916
Vas	EN_L2_3_IT	NAXD	0.06	0.04	1.72	0.0855	0.446
Vas	EN_L3_5_IT_1	NAXD	0.08	0.07	1.20	0.23	0.744
Vas	EN_L3_5_IT_2	NAXD	0.11	0.05	2.27	0.023	0.294
Vas	EN_L3_5_IT_3	NAXD	0.07	0.05	1.40	0.162	0.48
Vas	EN_L5_6_NP	NAXD	0.03	0.10	0.29	0.77	0.979
Vas	EN_L6B	NAXD	0.20	0.11	1.83	0.067	0.635
Vas	EN_L6_CT	NAXD	0.02	0.07	0.25	0.805	0.981
Vas	EN_L6_IT_1	NAXD	0.17	0.07	2.30	0.0217	0.507
Vas	EN_L6_IT_2	NAXD	-0.05	0.12	-0.40	0.689	0.975
Vas	Endo	NAXD	-0.48	0.39	-1.23	0.22	0.995
Vas	IN_ADARB2	NAXD	0.03	0.08	0.35	0.724	0.972
Vas	IN_LAMP5_LHX6	NAXD	0.15	0.09	1.64	0.1	0.661
Vas	IN_LAMP5_RELN	NAXD	0.00	0.08	0.02	0.984	0.999
Vas	IN_PVALB	NAXD	0.04	0.05	0.79	0.428	0.876
Vas	IN_PVALB_CHC	NAXD	0.01	0.10	0.05	0.956	0.999
Vas	IN_SST	NAXD	0.04	0.07	0.54	0.587	0.972
Vas	IN_VIP	NAXD	0.02	0.05	0.35	0.725	0.936
Vas	Micro	NAXD	0.24	0.08	2.85	0.00436	0.209
Vas	OPC	NAXD	0.11	0.06	1.78	0.075	0.986
Vas	Oligo	NAXD	0.00	0.04	0.01	0.991	0.999
Vas	PC	NAXD	0.12	0.15	0.78	0.435	1
Vas	Astro	NAXE	0.11	0.07	1.56	0.119	0.589
Vas	EN_L2_3_IT	NAXE	-0.08	0.05	-1.82	0.0684	0.41
Vas	EN_L3_5_IT_1	NAXE	-0.04	0.07	-0.67	0.501	0.889
Vas	EN_L3_5_IT_2	NAXE	-0.09	0.05	-1.72	0.0848	0.471
Vas	EN_L3_5_IT_3	NAXE	-0.00	0.06	-0.07	0.941	0.981
Vas	EN_L5_6_NP	NAXE	-0.11	0.11	-1.01	0.312	0.939
Vas	EN_L5_ET	NAXE	0.35	0.48	0.73	0.467	0.975
Vas	EN_L6B	NAXE	0.08	0.11	0.74	0.459	0.891
Vas	EN_L6_CT	NAXE	-0.13	0.09	-1.44	0.149	0.785
Vas	EN_L6_IT_1	NAXE	-0.12	0.09	-1.23	0.217	0.796
Vas	EN_L6_IT_2	NAXE	-0.15	0.11	-1.33	0.183	0.929
Vas	IN_ADARB2	NAXE	0.00	0.07	0.05	0.957	0.996
Vas	IN_LAMP5_LHX6	NAXE	-0.04	0.08	-0.45	0.653	0.939
Vas	IN_LAMP5_RELN	NAXE	-0.01	0.07	-0.10	0.92	0.995
Vas	IN_PVALB	NAXE	-0.02	0.06	-0.34	0.732	0.957
Vas	IN_PVALB_CHC	NAXE	-0.04	0.09	-0.41	0.684	0.976
Vas	IN_SST	NAXE	-0.09	0.07	-1.35	0.177	0.899
Vas	IN_VIP	NAXE	-0.03	0.05	-0.54	0.59	0.891
Vas	Micro	NAXE	0.16	0.12	1.26	0.206	0.719
Vas	OPC	NAXE	-0.08	0.07	-1.20	0.229	0.986
Vas	Oligo	NAXE	0.05	0.05	0.98	0.327	0.747
Vas	Adaptive	NBAS	0.16	0.20	0.81	0.419	0.822
Vas	Astro	NBAS	-0.02	0.03	-0.67	0.502	0.862
Vas	EN_L2_3_IT	NBAS	0.07	0.04	2.07	0.0382	0.333
Vas	EN_L3_5_IT_1	NBAS	0.07	0.04	1.87	0.0617	0.538
Vas	EN_L3_5_IT_2	NBAS	0.05	0.04	1.37	0.17	0.588
Vas	EN_L3_5_IT_3	NBAS	0.07	0.04	1.86	0.0627	0.313
Vas	EN_L5_6_NP	NBAS	0.01	0.04	0.12	0.906	0.994
Vas	EN_L5_ET	NBAS	0.26	0.26	0.97	0.33	0.967
Vas	EN_L6B	NBAS	0.05	0.05	1.04	0.3	0.827
Vas	EN_L6_CT	NBAS	0.06	0.04	1.40	0.16	0.801
Vas	EN_L6_IT_1	NBAS	0.11	0.05	2.24	0.0252	0.523
Vas	EN_L6_IT_2	NBAS	0.09	0.05	1.77	0.0771	0.88
Vas	Endo	NBAS	-0.06	0.08	-0.78	0.436	0.996
Vas	IN_ADARB2	NBAS	-0.04	0.04	-1.14	0.254	0.845
Vas	IN_LAMP5_LHX6	NBAS	0.07	0.04	1.71	0.0872	0.637
Vas	IN_LAMP5_RELN	NBAS	0.08	0.04	1.87	0.0612	0.759
Vas	IN_PVALB	NBAS	0.04	0.04	1.14	0.254	0.804
Vas	IN_PVALB_CHC	NBAS	-0.04	0.05	-0.92	0.359	0.926
Vas	IN_SST	NBAS	0.06	0.04	1.45	0.147	0.881
Vas	IN_VIP	NBAS	0.02	0.03	0.48	0.631	0.905
Vas	Micro	NBAS	0.02	0.04	0.38	0.705	0.938
Vas	OPC	NBAS	-0.00	0.04	-0.00	0.999	1
Vas	Oligo	NBAS	-0.00	0.03	-0.04	0.967	0.993
Vas	PC	NBAS	-0.02	0.09	-0.21	0.835	1
Vas	PVM	NBAS	-0.07	0.12	-0.55	0.581	0.952
Vas	SMC	NBAS	-0.14	0.29	-0.47	0.636	0.938
Vas	VLMC	NBAS	0.03	0.10	0.26	0.792	0.983
Vas	Astro	NBDY	0.07	0.06	1.14	0.255	0.727
Vas	EN_L2_3_IT	NBDY	0.00	0.05	0.07	0.944	0.983
Vas	EN_L3_5_IT_1	NBDY	-0.01	0.08	-0.19	0.849	0.971
Vas	EN_L3_5_IT_2	NBDY	-0.06	0.06	-0.93	0.351	0.752
Vas	EN_L3_5_IT_3	NBDY	0.04	0.06	0.60	0.55	0.812
Vas	EN_L5_6_NP	NBDY	0.08	0.10	0.86	0.391	0.948
Vas	EN_L5_ET	NBDY	-0.38	0.61	-0.62	0.538	0.984
Vas	EN_L6B	NBDY	0.06	0.10	0.67	0.506	0.909
Vas	EN_L6_CT	NBDY	-0.14	0.07	-1.83	0.0674	0.658
Vas	EN_L6_IT_1	NBDY	0.08	0.09	0.91	0.363	0.858
Vas	EN_L6_IT_2	NBDY	0.11	0.10	1.12	0.262	0.941
Vas	Endo	NBDY	-0.09	0.13	-0.73	0.465	0.996
Vas	IN_ADARB2	NBDY	0.09	0.08	1.16	0.246	0.84
Vas	IN_LAMP5_LHX6	NBDY	0.07	0.10	0.68	0.494	0.901
Vas	IN_LAMP5_RELN	NBDY	0.13	0.08	1.73	0.0834	0.765
Vas	IN_PVALB	NBDY	0.11	0.06	1.70	0.0893	0.658
Vas	IN_PVALB_CHC	NBDY	-0.03	0.11	-0.26	0.797	0.987
Vas	IN_SST	NBDY	0.09	0.07	1.23	0.217	0.909
Vas	IN_VIP	NBDY	0.01	0.06	0.21	0.836	0.963
Vas	Micro	NBDY	0.10	0.07	1.38	0.166	0.684
Vas	OPC	NBDY	0.02	0.05	0.37	0.711	0.999
Vas	Oligo	NBDY	0.16	0.05	3.40	0.000686	0.162
Vas	PC	NBDY	-0.01	0.12	-0.11	0.916	1
Vas	PVM	NBDY	0.22	0.21	1.05	0.292	0.877
Vas	VLMC	NBDY	-0.02	0.17	-0.09	0.926	0.998
Vas	Astro	NBEA	0.05	0.04	1.24	0.214	0.688
Vas	EN_L2_3_IT	NBEA	0.04	0.03	1.51	0.13	0.517
Vas	EN_L3_5_IT_1	NBEA	0.06	0.04	1.52	0.128	0.637
Vas	EN_L3_5_IT_2	NBEA	0.05	0.03	1.42	0.155	0.572
Vas	EN_L3_5_IT_3	NBEA	0.06	0.03	1.81	0.0695	0.329
Vas	EN_L5_6_NP	NBEA	0.08	0.04	1.87	0.0619	0.866
Vas	EN_L5_ET	NBEA	-0.04	0.23	-0.17	0.864	0.998
Vas	EN_L6B	NBEA	0.03	0.05	0.54	0.586	0.934
Vas	EN_L6_CT	NBEA	0.06	0.03	1.75	0.0804	0.691
Vas	EN_L6_IT_1	NBEA	0.09	0.05	1.80	0.0724	0.65
Vas	EN_L6_IT_2	NBEA	0.07	0.05	1.21	0.226	0.929
Vas	Endo	NBEA	0.15	0.11	1.34	0.179	0.995
Vas	IN_ADARB2	NBEA	0.04	0.04	0.84	0.401	0.904
Vas	IN_LAMP5_LHX6	NBEA	0.16	0.04	4.00	6.32e-05	0.0461
Vas	IN_LAMP5_RELN	NBEA	0.06	0.04	1.67	0.0952	0.765
Vas	IN_PVALB	NBEA	0.06	0.03	2.01	0.0439	0.576
Vas	IN_PVALB_CHC	NBEA	0.03	0.04	0.74	0.458	0.947
Vas	IN_SST	NBEA	0.08	0.03	2.36	0.0182	0.799
Vas	IN_VIP	NBEA	0.06	0.03	2.09	0.0369	0.438
Vas	Micro	NBEA	0.11	0.05	2.19	0.0286	0.39
Vas	OPC	NBEA	0.03	0.03	1.02	0.309	0.986
Vas	Oligo	NBEA	0.14	0.04	3.30	0.000961	0.181
Vas	PC	NBEA	0.16	0.08	2.17	0.0304	1
Vas	PVM	NBEA	0.05	0.13	0.38	0.705	0.967
Vas	SMC	NBEA	0.41	0.23	1.80	0.0713	0.582
Vas	VLMC	NBEA	0.06	0.11	0.58	0.563	0.939
Vas	Astro	NBEAL1	0.03	0.04	0.90	0.368	0.796
Vas	EN_L2_3_IT	NBEAL1	0.10	0.04	2.36	0.0184	0.263
Vas	EN_L3_5_IT_1	NBEAL1	0.12	0.06	2.23	0.026	0.426
Vas	EN_L3_5_IT_2	NBEAL1	0.03	0.05	0.73	0.465	0.821
Vas	EN_L3_5_IT_3	NBEAL1	0.14	0.04	3.22	0.00129	0.0489
Vas	EN_L5_6_NP	NBEAL1	-0.00	0.07	-0.06	0.951	0.996
Vas	EN_L5_ET	NBEAL1	0.38	0.32	1.20	0.229	0.963
Vas	EN_L6B	NBEAL1	0.02	0.07	0.31	0.755	0.964
Vas	EN_L6_CT	NBEAL1	0.11	0.06	1.98	0.0481	0.62
Vas	EN_L6_IT_1	NBEAL1	0.05	0.07	0.76	0.448	0.89
Vas	EN_L6_IT_2	NBEAL1	0.01	0.07	0.21	0.833	0.985
Vas	Endo	NBEAL1	-0.06	0.11	-0.56	0.577	0.996
Vas	IN_ADARB2	NBEAL1	0.07	0.06	1.16	0.245	0.84
Vas	IN_LAMP5_LHX6	NBEAL1	0.04	0.06	0.70	0.481	0.897
Vas	IN_LAMP5_RELN	NBEAL1	0.05	0.06	0.80	0.424	0.904
Vas	IN_PVALB	NBEAL1	0.03	0.04	0.89	0.373	0.859
Vas	IN_PVALB_CHC	NBEAL1	0.07	0.06	1.20	0.23	0.886
Vas	IN_SST	NBEAL1	0.02	0.05	0.31	0.758	0.986
Vas	IN_VIP	NBEAL1	0.01	0.04	0.37	0.715	0.933
Vas	Micro	NBEAL1	0.05	0.05	0.94	0.348	0.816
Vas	OPC	NBEAL1	0.04	0.04	1.21	0.228	0.986
Vas	Oligo	NBEAL1	0.07	0.04	1.96	0.0502	0.432
Vas	PC	NBEAL1	0.03	0.09	0.29	0.774	1
Vas	PVM	NBEAL1	0.03	0.18	0.19	0.852	0.982
Vas	SMC	NBEAL1	-0.21	0.22	-0.95	0.34	0.84
Vas	VLMC	NBEAL1	0.11	0.10	1.10	0.272	0.857
Vas	Astro	NBEAL2	0.11	0.09	1.18	0.238	0.712
Vas	EN_L2_3_IT	NBEAL2	-0.03	0.07	-0.48	0.634	0.879
Vas	EN_L3_5_IT_1	NBEAL2	0.30	0.15	2.02	0.0438	0.486
Vas	EN_L3_5_IT_2	NBEAL2	0.01	0.09	0.10	0.921	0.983
Vas	EN_L3_5_IT_3	NBEAL2	0.17	0.09	1.85	0.0648	0.318
Vas	EN_L6_CT	NBEAL2	0.16	0.39	0.42	0.676	0.967
Vas	EN_L6_IT_1	NBEAL2	-0.03	0.12	-0.27	0.79	0.973
Vas	Endo	NBEAL2	-0.33	0.39	-0.84	0.399	0.996
Vas	IN_VIP	NBEAL2	-0.13	0.11	-1.17	0.242	0.708
Vas	Micro	NBEAL2	0.01	0.10	0.05	0.958	0.995
Vas	Oligo	NBEAL2	-0.01	0.11	-0.13	0.894	0.973
Vas	Astro	NBL1	0.00	0.08	0.04	0.971	0.993
Vas	EN_L2_3_IT	NBL1	0.09	0.07	1.31	0.189	0.585
Vas	EN_L3_5_IT_1	NBL1	0.16	0.12	1.36	0.175	0.699
Vas	EN_L3_5_IT_2	NBL1	0.15	0.08	1.78	0.0752	0.454
Vas	EN_L3_5_IT_3	NBL1	0.02	0.08	0.26	0.793	0.926
Vas	EN_L5_6_NP	NBL1	-0.07	0.13	-0.52	0.604	0.965
Vas	EN_L6B	NBL1	0.08	0.15	0.54	0.592	0.934
Vas	EN_L6_CT	NBL1	-0.13	0.14	-0.94	0.347	0.897
Vas	EN_L6_IT_1	NBL1	0.18	0.11	1.60	0.11	0.712
Vas	IN_ADARB2	NBL1	-0.05	0.11	-0.48	0.628	0.954
Vas	IN_LAMP5_LHX6	NBL1	0.20	0.13	1.56	0.118	0.684
Vas	IN_LAMP5_RELN	NBL1	-0.02	0.11	-0.16	0.871	0.991
Vas	IN_PVALB	NBL1	-0.06	0.08	-0.77	0.442	0.878
Vas	IN_PVALB_CHC	NBL1	-0.07	0.11	-0.64	0.52	0.957
Vas	IN_SST	NBL1	0.06	0.10	0.56	0.572	0.971
Vas	IN_VIP	NBL1	-0.01	0.06	-0.13	0.898	0.98
Vas	Micro	NBL1	-0.16	0.14	-1.15	0.252	0.756
Vas	OPC	NBL1	0.10	0.60	0.16	0.869	0.999
Vas	Oligo	NBL1	0.00	0.10	0.01	0.993	0.999
Vas	PC	NBL1	-0.21	0.42	-0.50	0.616	1
Vas	Astro	NBN	0.00	0.05	0.10	0.923	0.984
Vas	EN_L2_3_IT	NBN	0.06	0.04	1.47	0.141	0.532
Vas	EN_L3_5_IT_1	NBN	-0.00	0.07	-0.04	0.968	0.994
Vas	EN_L3_5_IT_2	NBN	0.06	0.04	1.32	0.188	0.605
Vas	EN_L3_5_IT_3	NBN	-0.01	0.05	-0.12	0.906	0.97
Vas	EN_L5_6_NP	NBN	0.11	0.08	1.38	0.169	0.915
Vas	EN_L5_ET	NBN	-0.22	0.35	-0.64	0.52	0.984
Vas	EN_L6B	NBN	0.08	0.10	0.80	0.423	0.877
Vas	EN_L6_CT	NBN	0.05	0.07	0.69	0.488	0.932
Vas	EN_L6_IT_1	NBN	0.06	0.07	0.94	0.345	0.85
Vas	EN_L6_IT_2	NBN	-0.07	0.11	-0.67	0.501	0.967
Vas	Endo	NBN	-0.01	0.41	-0.03	0.977	0.999
Vas	IN_ADARB2	NBN	-0.13	0.07	-1.84	0.0663	0.707
Vas	IN_LAMP5_LHX6	NBN	-0.11	0.07	-1.61	0.108	0.672
Vas	IN_LAMP5_RELN	NBN	0.01	0.08	0.10	0.922	0.995
Vas	IN_PVALB	NBN	0.06	0.05	1.25	0.21	0.772
Vas	IN_PVALB_CHC	NBN	0.09	0.07	1.19	0.232	0.887
Vas	IN_SST	NBN	0.03	0.06	0.58	0.561	0.971
Vas	IN_VIP	NBN	0.02	0.04	0.52	0.602	0.895
Vas	Micro	NBN	0.05	0.07	0.69	0.488	0.871
Vas	OPC	NBN	0.02	0.05	0.42	0.676	0.997
Vas	Oligo	NBN	-0.04	0.04	-0.93	0.354	0.761
Vas	PC	NBN	0.05	0.39	0.13	0.898	1
Vas	Astro	NBPF1	0.19	0.07	2.68	0.00735	0.239
Vas	EN_L2_3_IT	NBPF1	0.10	0.07	1.50	0.134	0.523
Vas	EN_L3_5_IT_1	NBPF1	0.07	0.09	0.82	0.415	0.857
Vas	EN_L3_5_IT_2	NBPF1	0.12	0.09	1.31	0.19	0.608
Vas	EN_L3_5_IT_3	NBPF1	0.16	0.08	2.12	0.0342	0.235
Vas	EN_L5_6_NP	NBPF1	0.06	0.10	0.58	0.565	0.957
Vas	EN_L5_ET	NBPF1	-0.09	0.50	-0.18	0.861	0.998
Vas	EN_L6B	NBPF1	-0.01	0.10	-0.12	0.902	0.988
Vas	EN_L6_CT	NBPF1	0.15	0.10	1.50	0.134	0.768
Vas	EN_L6_IT_1	NBPF1	0.14	0.11	1.35	0.176	0.774
Vas	EN_L6_IT_2	NBPF1	0.03	0.12	0.29	0.775	0.979
Vas	Endo	NBPF1	-0.41	0.32	-1.30	0.194	0.995
Vas	IN_ADARB2	NBPF1	0.13	0.09	1.55	0.122	0.775
Vas	IN_LAMP5_LHX6	NBPF1	0.16	0.09	1.71	0.0868	0.637
Vas	IN_LAMP5_RELN	NBPF1	0.12	0.08	1.50	0.132	0.795
Vas	IN_PVALB	NBPF1	0.06	0.07	0.83	0.404	0.871
Vas	IN_PVALB_CHC	NBPF1	0.09	0.10	0.88	0.376	0.931
Vas	IN_SST	NBPF1	0.10	0.09	1.21	0.227	0.909
Vas	IN_VIP	NBPF1	0.12	0.07	1.71	0.0878	0.553
Vas	Micro	NBPF1	0.33	0.09	3.59	0.000335	0.0739
Vas	OPC	NBPF1	0.04	0.07	0.52	0.602	0.995
Vas	Oligo	NBPF1	0.17	0.08	2.06	0.0391	0.412
Vas	PVM	NBPF1	-0.02	0.58	-0.03	0.977	0.996
Vas	VLMC	NBPF1	0.43	0.52	0.82	0.41	0.918
Vas	Astro	NBPF10	0.10	0.07	1.33	0.185	0.668
Vas	EN_L2_3_IT	NBPF10	0.17	0.14	1.20	0.23	0.628
Vas	EN_L3_5_IT_2	NBPF10	0.45	0.34	1.33	0.182	0.599
Vas	EN_L3_5_IT_3	NBPF10	0.22	0.14	1.59	0.111	0.403
Vas	IN_VIP	NBPF10	-0.08	0.12	-0.64	0.524	0.865
Vas	Micro	NBPF10	0.29	0.12	2.40	0.0163	0.33
Vas	OPC	NBPF10	-0.12	0.11	-1.12	0.261	0.986
Vas	Oligo	NBPF10	0.06	0.20	0.30	0.764	0.936
Vas	Astro	NBPF11	-0.03	0.05	-0.62	0.536	0.876
Vas	EN_L2_3_IT	NBPF11	-0.02	0.07	-0.34	0.731	0.917
Vas	EN_L3_5_IT_1	NBPF11	0.01	0.10	0.13	0.9	0.984
Vas	EN_L3_5_IT_2	NBPF11	0.01	0.07	0.18	0.858	0.967
Vas	EN_L3_5_IT_3	NBPF11	-0.04	0.07	-0.64	0.524	0.797
Vas	EN_L5_6_NP	NBPF11	-0.13	0.16	-0.81	0.421	0.948
Vas	EN_L5_ET	NBPF11	0.02	0.50	0.05	0.963	1
Vas	EN_L6B	NBPF11	-0.20	0.10	-1.98	0.0479	0.591
Vas	EN_L6_CT	NBPF11	0.09	0.10	0.92	0.358	0.9
Vas	EN_L6_IT_1	NBPF11	-0.07	0.11	-0.66	0.507	0.906
Vas	EN_L6_IT_2	NBPF11	0.21	0.13	1.59	0.113	0.914
Vas	Endo	NBPF11	-0.48	0.44	-1.09	0.274	0.995
Vas	IN_ADARB2	NBPF11	0.05	0.09	0.52	0.603	0.953
Vas	IN_LAMP5_LHX6	NBPF11	-0.06	0.10	-0.58	0.561	0.915
Vas	IN_LAMP5_RELN	NBPF11	0.02	0.09	0.23	0.818	0.982
Vas	IN_PVALB	NBPF11	-0.02	0.07	-0.29	0.773	0.965
Vas	IN_PVALB_CHC	NBPF11	0.01	0.12	0.07	0.941	0.999
Vas	IN_SST	NBPF11	0.00	0.08	0.02	0.987	1
Vas	IN_VIP	NBPF11	-0.08	0.06	-1.25	0.211	0.685
Vas	Micro	NBPF11	0.00	0.07	0.06	0.952	0.994
Vas	OPC	NBPF11	-0.03	0.06	-0.56	0.573	0.991
Vas	Oligo	NBPF11	-0.06	0.05	-1.30	0.194	0.644
Vas	Astro	NBPF12	-0.01	0.05	-0.14	0.893	0.981
Vas	EN_L2_3_IT	NBPF12	-0.04	0.06	-0.64	0.525	0.827
Vas	EN_L3_5_IT_1	NBPF12	0.05	0.08	0.70	0.483	0.881
Vas	EN_L3_5_IT_2	NBPF12	0.09	0.06	1.42	0.156	0.572
Vas	EN_L3_5_IT_3	NBPF12	-0.01	0.06	-0.18	0.858	0.951
Vas	EN_L5_6_NP	NBPF12	-0.18	0.10	-1.85	0.0643	0.866
Vas	EN_L5_ET	NBPF12	0.48	0.36	1.35	0.177	0.962
Vas	EN_L6B	NBPF12	-0.16	0.10	-1.54	0.124	0.718
Vas	EN_L6_CT	NBPF12	-0.06	0.08	-0.71	0.476	0.932
Vas	EN_L6_IT_1	NBPF12	0.05	0.09	0.56	0.574	0.929
Vas	EN_L6_IT_2	NBPF12	0.09	0.11	0.75	0.455	0.965
Vas	Endo	NBPF12	-0.43	0.35	-1.24	0.216	0.995
Vas	IN_ADARB2	NBPF12	-0.06	0.08	-0.78	0.436	0.911
Vas	IN_LAMP5_LHX6	NBPF12	-0.17	0.09	-1.94	0.0519	0.544
Vas	IN_LAMP5_RELN	NBPF12	-0.04	0.08	-0.55	0.58	0.947
Vas	IN_PVALB	NBPF12	-0.07	0.06	-1.20	0.229	0.786
Vas	IN_PVALB_CHC	NBPF12	0.10	0.11	0.85	0.396	0.938
Vas	IN_SST	NBPF12	-0.07	0.08	-0.88	0.378	0.94
Vas	IN_VIP	NBPF12	0.00	0.05	0.08	0.94	0.988
Vas	Micro	NBPF12	0.02	0.07	0.28	0.781	0.957
Vas	OPC	NBPF12	0.04	0.06	0.70	0.486	0.988
Vas	Oligo	NBPF12	-0.09	0.05	-1.62	0.105	0.536
Vas	PC	NBPF12	-1.72	0.40	-4.27	1.97e-05	0.11
Vas	Astro	NBPF14	0.04	0.08	0.49	0.622	0.912
Vas	EN_L2_3_IT	NBPF14	0.07	0.13	0.57	0.57	0.848
Vas	EN_L3_5_IT_2	NBPF14	0.34	0.17	2.05	0.04	0.362
Vas	EN_L3_5_IT_3	NBPF14	0.21	0.14	1.50	0.133	0.435
Vas	IN_PVALB	NBPF14	0.03	0.40	0.07	0.943	0.993
Vas	IN_VIP	NBPF14	-0.13	0.11	-1.22	0.222	0.693
Vas	Micro	NBPF14	0.11	0.10	1.07	0.283	0.777
Vas	OPC	NBPF14	-0.02	0.09	-0.20	0.839	0.999
Vas	Oligo	NBPF14	0.30	0.15	2.02	0.0436	0.423
Vas	Astro	NBPF15	0.15	0.09	1.61	0.108	0.571
Vas	EN_L2_3_IT	NBPF15	0.13	0.07	1.92	0.0545	0.385
Vas	EN_L3_5_IT_1	NBPF15	0.18	0.10	1.89	0.0588	0.531
Vas	EN_L3_5_IT_2	NBPF15	0.16	0.09	1.77	0.077	0.455
Vas	EN_L3_5_IT_3	NBPF15	0.10	0.07	1.49	0.137	0.441
Vas	EN_L5_6_NP	NBPF15	-0.03	0.08	-0.36	0.716	0.974
Vas	EN_L5_ET	NBPF15	0.39	0.42	0.92	0.358	0.971
Vas	EN_L6B	NBPF15	-0.08	0.12	-0.63	0.53	0.921
Vas	EN_L6_CT	NBPF15	0.05	0.09	0.56	0.577	0.948
Vas	EN_L6_IT_1	NBPF15	0.20	0.11	1.83	0.068	0.648
Vas	EN_L6_IT_2	NBPF15	-0.04	0.13	-0.30	0.768	0.979
Vas	Endo	NBPF15	-0.51	0.37	-1.40	0.162	0.995
Vas	IN_ADARB2	NBPF15	-0.06	0.11	-0.60	0.551	0.937
Vas	IN_LAMP5_LHX6	NBPF15	0.03	0.11	0.27	0.787	0.966
Vas	IN_LAMP5_RELN	NBPF15	0.00	0.11	0.02	0.988	0.999
Vas	IN_PVALB	NBPF15	-0.05	0.07	-0.69	0.492	0.894
Vas	IN_PVALB_CHC	NBPF15	-0.05	0.43	-0.12	0.908	0.996
Vas	IN_SST	NBPF15	-0.01	0.08	-0.12	0.906	0.993
Vas	IN_VIP	NBPF15	0.11	0.06	1.74	0.0821	0.541
Vas	Micro	NBPF15	0.02	0.09	0.20	0.84	0.97
Vas	OPC	NBPF15	0.05	0.08	0.63	0.531	0.988
Vas	Oligo	NBPF15	0.10	0.09	1.06	0.288	0.72
Vas	Astro	NBPF20	0.00	0.10	0.05	0.962	0.991
Vas	EN_L2_3_IT	NBPF20	0.12	0.06	1.80	0.0724	0.418
Vas	EN_L3_5_IT_1	NBPF20	0.19	0.12	1.66	0.0978	0.595
Vas	EN_L3_5_IT_2	NBPF20	0.22	0.09	2.58	0.00997	0.207
Vas	EN_L3_5_IT_3	NBPF20	0.08	0.08	1.03	0.302	0.634
Vas	EN_L5_6_NP	NBPF20	-0.07	0.53	-0.13	0.894	0.992
Vas	EN_L6B	NBPF20	-0.02	0.16	-0.10	0.917	0.989
Vas	EN_L6_CT	NBPF20	-0.09	0.10	-0.87	0.386	0.911
Vas	EN_L6_IT_1	NBPF20	0.02	0.14	0.16	0.875	0.984
Vas	EN_L6_IT_2	NBPF20	-0.16	0.37	-0.44	0.658	0.972
Vas	IN_PVALB	NBPF20	-0.07	0.12	-0.57	0.566	0.908
Vas	IN_SST	NBPF20	0.06	0.13	0.43	0.667	0.98
Vas	IN_VIP	NBPF20	0.04	0.09	0.46	0.647	0.91
Vas	OPC	NBPF20	0.03	0.10	0.28	0.776	0.999
Vas	Oligo	NBPF20	0.00	0.09	0.04	0.97	0.994
Vas	Astro	NBPF26	-0.25	0.22	-1.12	0.263	0.733
Vas	EN_L2_3_IT	NBPF26	-0.09	0.15	-0.61	0.54	0.833
Vas	EN_L3_5_IT_2	NBPF26	0.07	0.17	0.38	0.704	0.919
Vas	EN_L3_5_IT_3	NBPF26	-0.13	0.20	-0.64	0.52	0.795
Vas	IN_VIP	NBPF26	-0.03	0.17	-0.18	0.86	0.968
Vas	Micro	NBPF26	-0.14	0.22	-0.64	0.52	0.885
Vas	OPC	NBPF26	-0.14	0.17	-0.81	0.415	0.986
Vas	Oligo	NBPF26	-0.21	0.17	-1.22	0.221	0.668
Vas	Astro	NBPF3	0.05	0.07	0.70	0.485	0.855
Vas	EN_L2_3_IT	NBPF3	0.02	0.06	0.32	0.749	0.923
Vas	EN_L3_5_IT_1	NBPF3	0.00	0.10	0.04	0.969	0.994
Vas	EN_L3_5_IT_2	NBPF3	0.14	0.07	2.04	0.0415	0.367
Vas	EN_L3_5_IT_3	NBPF3	0.11	0.07	1.70	0.0889	0.366
Vas	EN_L5_6_NP	NBPF3	0.11	0.10	1.18	0.239	0.929
Vas	EN_L6B	NBPF3	0.01	0.12	0.10	0.919	0.989
Vas	EN_L6_CT	NBPF3	-0.02	0.09	-0.23	0.817	0.981
Vas	EN_L6_IT_1	NBPF3	-0.00	0.08	-0.05	0.96	0.992
Vas	EN_L6_IT_2	NBPF3	-0.20	0.13	-1.58	0.115	0.914
Vas	IN_ADARB2	NBPF3	0.02	0.09	0.24	0.807	0.979
Vas	IN_LAMP5_LHX6	NBPF3	-0.05	0.11	-0.48	0.634	0.936
Vas	IN_LAMP5_RELN	NBPF3	0.16	0.09	1.82	0.0687	0.762
Vas	IN_PVALB	NBPF3	0.05	0.07	0.76	0.45	0.88
Vas	IN_PVALB_CHC	NBPF3	0.11	0.12	0.92	0.357	0.924
Vas	IN_SST	NBPF3	0.05	0.08	0.56	0.572	0.971
Vas	IN_VIP	NBPF3	0.09	0.06	1.67	0.0958	0.563
Vas	Micro	NBPF3	0.15	0.15	0.95	0.343	0.812
Vas	OPC	NBPF3	0.02	0.07	0.29	0.771	0.999
Vas	Oligo	NBPF3	0.11	0.10	1.10	0.27	0.707
Vas	Astro	NBPF9	-0.00	0.06	-0.07	0.941	0.988
Vas	EN_L2_3_IT	NBPF9	0.07	0.05	1.36	0.173	0.568
Vas	EN_L3_5_IT_1	NBPF9	0.16	0.11	1.47	0.141	0.657
Vas	EN_L3_5_IT_2	NBPF9	0.16	0.07	2.28	0.0226	0.294
Vas	EN_L3_5_IT_3	NBPF9	0.13	0.07	1.95	0.0514	0.284
Vas	EN_L5_6_NP	NBPF9	-0.01	0.11	-0.11	0.91	0.995
Vas	EN_L5_ET	NBPF9	0.46	0.51	0.90	0.37	0.971
Vas	EN_L6B	NBPF9	-0.04	0.14	-0.26	0.792	0.97
Vas	EN_L6_CT	NBPF9	0.05	0.10	0.46	0.644	0.964
Vas	EN_L6_IT_1	NBPF9	0.10	0.11	0.91	0.363	0.858
Vas	EN_L6_IT_2	NBPF9	0.19	0.13	1.41	0.159	0.928
Vas	IN_ADARB2	NBPF9	0.03	0.12	0.29	0.77	0.976
Vas	IN_LAMP5_LHX6	NBPF9	0.08	0.13	0.57	0.568	0.917
Vas	IN_LAMP5_RELN	NBPF9	-0.21	0.13	-1.58	0.114	0.767
Vas	IN_PVALB	NBPF9	0.07	0.07	0.90	0.369	0.858
Vas	IN_SST	NBPF9	0.08	0.09	0.93	0.352	0.935
Vas	IN_VIP	NBPF9	-0.04	0.06	-0.65	0.515	0.861
Vas	Micro	NBPF9	0.15	0.09	1.68	0.092	0.577
Vas	OPC	NBPF9	-0.00	0.06	-0.00	0.998	1
Vas	Oligo	NBPF9	0.12	0.07	1.59	0.113	0.547
Vas	Astro	NBR1	0.03	0.04	0.80	0.425	0.819
Vas	EN_L2_3_IT	NBR1	0.00	0.03	0.03	0.978	0.992
Vas	EN_L3_5_IT_1	NBR1	0.07	0.06	1.20	0.231	0.745
Vas	EN_L3_5_IT_2	NBR1	0.06	0.04	1.43	0.152	0.568
Vas	EN_L3_5_IT_3	NBR1	0.01	0.05	0.19	0.853	0.95
Vas	EN_L5_6_NP	NBR1	0.00	0.09	0.04	0.968	0.996
Vas	EN_L5_ET	NBR1	1.02	0.69	1.47	0.142	0.945
Vas	EN_L6B	NBR1	-0.05	0.09	-0.49	0.621	0.941
Vas	EN_L6_CT	NBR1	0.08	0.07	1.19	0.232	0.841
Vas	EN_L6_IT_1	NBR1	-0.03	0.07	-0.44	0.659	0.944
Vas	EN_L6_IT_2	NBR1	0.02	0.10	0.21	0.833	0.985
Vas	Endo	NBR1	-0.05	0.36	-0.15	0.881	0.996
Vas	IN_ADARB2	NBR1	0.04	0.07	0.65	0.514	0.927
Vas	IN_LAMP5_LHX6	NBR1	0.05	0.09	0.58	0.56	0.915
Vas	IN_LAMP5_RELN	NBR1	0.03	0.07	0.47	0.637	0.955
Vas	IN_PVALB	NBR1	-0.00	0.05	-0.05	0.961	0.994
Vas	IN_PVALB_CHC	NBR1	-0.05	0.08	-0.57	0.568	0.96
Vas	IN_SST	NBR1	0.00	0.06	0.03	0.98	0.999
Vas	IN_VIP	NBR1	0.03	0.04	0.70	0.486	0.846
Vas	Micro	NBR1	0.07	0.07	1.00	0.318	0.796
Vas	OPC	NBR1	0.01	0.05	0.14	0.886	0.999
Vas	Oligo	NBR1	0.02	0.03	0.54	0.586	0.874
Vas	PC	NBR1	-0.22	0.13	-1.76	0.0791	1
Vas	VLMC	NBR1	0.23	0.38	0.60	0.55	0.936
Vas	Adaptive	NCALD	0.04	0.29	0.14	0.889	0.976
Vas	Astro	NCALD	-0.01	0.09	-0.11	0.909	0.983
Vas	EN_L2_3_IT	NCALD	-0.09	0.05	-1.83	0.0678	0.409
Vas	EN_L3_5_IT_1	NCALD	-0.19	0.07	-2.76	0.00583	0.299
Vas	EN_L3_5_IT_2	NCALD	-0.12	0.06	-2.02	0.0438	0.374
Vas	EN_L3_5_IT_3	NCALD	-0.10	0.06	-1.74	0.0811	0.352
Vas	EN_L5_6_NP	NCALD	0.08	0.08	0.93	0.354	0.948
Vas	EN_L6B	NCALD	-0.25	0.10	-2.35	0.0188	0.462
Vas	EN_L6_CT	NCALD	-0.03	0.05	-0.51	0.611	0.957
Vas	EN_L6_IT_1	NCALD	0.02	0.07	0.22	0.823	0.977
Vas	EN_L6_IT_2	NCALD	-0.26	0.17	-1.52	0.128	0.918
Vas	Endo	NCALD	-0.26	0.21	-1.24	0.214	0.995
Vas	IN_ADARB2	NCALD	-0.06	0.06	-0.93	0.354	0.887
Vas	IN_LAMP5_LHX6	NCALD	0.07	0.19	0.38	0.702	0.95
Vas	IN_LAMP5_RELN	NCALD	-0.10	0.08	-1.31	0.19	0.823
Vas	IN_PVALB	NCALD	0.02	0.04	0.44	0.663	0.939
Vas	IN_PVALB_CHC	NCALD	0.00	0.05	0.06	0.951	0.999
Vas	IN_SST	NCALD	-0.09	0.06	-1.54	0.124	0.876
Vas	IN_VIP	NCALD	-0.10	0.05	-2.06	0.0394	0.444
Vas	Micro	NCALD	-0.05	0.12	-0.39	0.697	0.934
Vas	OPC	NCALD	-0.12	0.10	-1.23	0.217	0.986
Vas	Oligo	NCALD	0.02	0.06	0.29	0.77	0.937
Vas	PC	NCALD	-0.21	0.17	-1.18	0.239	1
Vas	SMC	NCALD	-0.67	0.36	-1.84	0.0653	0.561
Vas	VLMC	NCALD	-0.44	0.24	-1.85	0.0647	0.758
Vas	Adaptive	NCAM1	-0.26	0.29	-0.91	0.364	0.805
Vas	Astro	NCAM1	0.05	0.04	1.01	0.311	0.769
Vas	EN_L2_3_IT	NCAM1	0.06	0.04	1.63	0.102	0.473
Vas	EN_L3_5_IT_1	NCAM1	0.10	0.05	2.04	0.0415	0.474
Vas	EN_L3_5_IT_2	NCAM1	0.09	0.04	2.25	0.0246	0.301
Vas	EN_L3_5_IT_3	NCAM1	0.12	0.04	3.23	0.00125	0.0487
Vas	EN_L5_6_NP	NCAM1	0.08	0.05	1.71	0.0879	0.894
Vas	EN_L5_ET	NCAM1	0.06	0.26	0.22	0.826	0.996
Vas	EN_L6B	NCAM1	-0.02	0.05	-0.50	0.614	0.939
Vas	EN_L6_CT	NCAM1	0.05	0.04	1.22	0.224	0.834
Vas	EN_L6_IT_1	NCAM1	0.11	0.05	2.05	0.0407	0.587
Vas	EN_L6_IT_2	NCAM1	0.12	0.07	1.68	0.092	0.893
Vas	Endo	NCAM1	0.03	0.15	0.23	0.82	0.996
Vas	IN_ADARB2	NCAM1	0.08	0.04	2.08	0.0371	0.623
Vas	IN_LAMP5_LHX6	NCAM1	0.07	0.05	1.34	0.181	0.751
Vas	IN_LAMP5_RELN	NCAM1	0.07	0.04	1.66	0.0973	0.765
Vas	IN_PVALB	NCAM1	0.05	0.04	1.24	0.213	0.777
Vas	IN_PVALB_CHC	NCAM1	0.08	0.03	2.20	0.0279	0.7
Vas	IN_SST	NCAM1	0.04	0.04	1.15	0.251	0.919
Vas	IN_VIP	NCAM1	0.07	0.03	2.62	0.0089	0.328
Vas	Micro	NCAM1	0.07	0.10	0.76	0.445	0.859
Vas	OPC	NCAM1	0.06	0.04	1.49	0.135	0.986
Vas	Oligo	NCAM1	0.11	0.04	2.85	0.00435	0.246
Vas	PC	NCAM1	0.17	0.13	1.24	0.216	1
Vas	PVM	NCAM1	2.52	0.69	3.62	0.000294	0.363
Vas	VLMC	NCAM1	0.07	0.20	0.38	0.707	0.97
Vas	Adaptive	NCAM2	0.32	0.23	1.39	0.166	0.708
Vas	Astro	NCAM2	0.07	0.05	1.56	0.119	0.589
Vas	EN_L2_3_IT	NCAM2	0.07	0.05	1.37	0.17	0.564
Vas	EN_L3_5_IT_1	NCAM2	0.12	0.06	2.05	0.0402	0.473
Vas	EN_L3_5_IT_2	NCAM2	0.38	0.09	4.13	3.67e-05	0.0169
Vas	EN_L3_5_IT_3	NCAM2	0.30	0.06	5.03	4.85e-07	0.000696
Vas	EN_L5_6_NP	NCAM2	0.18	0.07	2.39	0.0167	0.745
Vas	EN_L5_ET	NCAM2	0.65	0.24	2.76	0.00579	0.453
Vas	EN_L6B	NCAM2	0.10	0.15	0.66	0.509	0.911
Vas	EN_L6_CT	NCAM2	0.23	0.07	3.45	0.00057	0.157
Vas	EN_L6_IT_1	NCAM2	0.12	0.05	2.35	0.0187	0.484
Vas	EN_L6_IT_2	NCAM2	-0.08	0.09	-0.89	0.371	0.95
Vas	Endo	NCAM2	0.17	0.14	1.23	0.22	0.995
Vas	IN_ADARB2	NCAM2	0.07	0.05	1.50	0.133	0.783
Vas	IN_LAMP5_LHX6	NCAM2	0.35	0.08	4.13	3.7e-05	0.0461
Vas	IN_LAMP5_RELN	NCAM2	0.24	0.09	2.78	0.00537	0.609
Vas	IN_PVALB	NCAM2	-0.03	0.08	-0.45	0.655	0.934
Vas	IN_PVALB_CHC	NCAM2	0.24	0.11	2.20	0.0275	0.7
Vas	IN_SST	NCAM2	0.20	0.10	2.07	0.0387	0.824
Vas	IN_VIP	NCAM2	0.12	0.05	2.69	0.00706	0.309
Vas	Micro	NCAM2	0.02	0.11	0.15	0.877	0.979
Vas	OPC	NCAM2	0.07	0.04	1.77	0.0773	0.986
Vas	Oligo	NCAM2	0.14	0.05	2.84	0.00444	0.246
Vas	PC	NCAM2	0.02	0.12	0.13	0.893	1
Vas	PVM	NCAM2	0.28	0.22	1.31	0.191	0.858
Vas	SMC	NCAM2	-0.07	0.33	-0.22	0.829	0.973
Vas	VLMC	NCAM2	0.01	0.17	0.03	0.973	0.999
Vas	Astro	NCAN	0.18	0.10	1.75	0.0796	0.516
Vas	EN_L2_3_IT	NCAN	-0.07	0.07	-1.08	0.281	0.674
Vas	EN_L3_5_IT_1	NCAN	0.04	0.07	0.54	0.591	0.917
Vas	EN_L3_5_IT_2	NCAN	0.00	0.07	0.04	0.967	0.993
Vas	EN_L3_5_IT_3	NCAN	-0.10	0.07	-1.49	0.137	0.44
Vas	EN_L5_6_NP	NCAN	-0.08	0.11	-0.79	0.428	0.948
Vas	EN_L5_ET	NCAN	0.27	0.47	0.58	0.559	0.984
Vas	EN_L6B	NCAN	-0.16	0.14	-1.13	0.259	0.804
Vas	EN_L6_CT	NCAN	-0.19	0.12	-1.64	0.101	0.727
Vas	EN_L6_IT_1	NCAN	-0.12	0.10	-1.23	0.219	0.797
Vas	EN_L6_IT_2	NCAN	-0.01	0.09	-0.12	0.906	0.992
Vas	IN_ADARB2	NCAN	-0.01	0.07	-0.17	0.863	0.984
Vas	IN_LAMP5_LHX6	NCAN	-0.09	0.11	-0.80	0.423	0.878
Vas	IN_LAMP5_RELN	NCAN	0.03	0.09	0.37	0.713	0.97
Vas	IN_PVALB	NCAN	-0.01	0.07	-0.21	0.834	0.976
Vas	IN_PVALB_CHC	NCAN	0.03	0.10	0.28	0.782	0.987
Vas	IN_SST	NCAN	-0.03	0.08	-0.44	0.659	0.979
Vas	IN_VIP	NCAN	-0.03	0.06	-0.59	0.554	0.875
Vas	Micro	NCAN	0.02	0.13	0.12	0.901	0.984
Vas	OPC	NCAN	0.10	0.08	1.23	0.217	0.986
Vas	Oligo	NCAN	-0.03	0.09	-0.31	0.759	0.935
Vas	Astro	NCAPD2	0.06	0.06	0.92	0.358	0.791
Vas	EN_L2_3_IT	NCAPD2	-0.12	0.06	-2.02	0.0437	0.353
Vas	EN_L3_5_IT_1	NCAPD2	-0.11	0.10	-1.08	0.279	0.776
Vas	EN_L3_5_IT_2	NCAPD2	-0.12	0.08	-1.44	0.151	0.568
Vas	EN_L3_5_IT_3	NCAPD2	-0.05	0.07	-0.63	0.528	0.8
Vas	EN_L5_6_NP	NCAPD2	-0.34	0.43	-0.79	0.431	0.948
Vas	EN_L6B	NCAPD2	-0.05	0.15	-0.35	0.724	0.959
Vas	EN_L6_CT	NCAPD2	-0.17	0.14	-1.22	0.223	0.834
Vas	EN_L6_IT_1	NCAPD2	-0.18	0.11	-1.69	0.0904	0.688
Vas	EN_L6_IT_2	NCAPD2	0.26	0.59	0.44	0.661	0.972
Vas	IN_ADARB2	NCAPD2	-0.06	0.11	-0.51	0.607	0.953
Vas	IN_LAMP5_RELN	NCAPD2	0.07	0.12	0.58	0.564	0.944
Vas	IN_PVALB	NCAPD2	-0.07	0.08	-0.86	0.389	0.864
Vas	IN_SST	NCAPD2	-0.00	0.10	-0.02	0.982	1
Vas	IN_VIP	NCAPD2	-0.07	0.09	-0.78	0.434	0.823
Vas	Micro	NCAPD2	-0.03	0.10	-0.31	0.759	0.951
Vas	OPC	NCAPD2	0.07	0.09	0.78	0.434	0.986
Vas	Oligo	NCAPD2	0.01	0.04	0.33	0.745	0.931
Vas	Astro	NCAPD3	0.08	0.05	1.62	0.105	0.564
Vas	EN_L2_3_IT	NCAPD3	0.04	0.04	1.09	0.277	0.671
Vas	EN_L3_5_IT_1	NCAPD3	0.12	0.07	1.74	0.0815	0.571
Vas	EN_L3_5_IT_2	NCAPD3	-0.05	0.05	-0.96	0.336	0.739
Vas	EN_L3_5_IT_3	NCAPD3	-0.04	0.06	-0.62	0.537	0.806
Vas	EN_L5_6_NP	NCAPD3	-0.07	0.10	-0.66	0.508	0.956
Vas	EN_L5_ET	NCAPD3	0.50	0.46	1.09	0.277	0.963
Vas	EN_L6B	NCAPD3	-0.11	0.10	-1.10	0.27	0.81
Vas	EN_L6_CT	NCAPD3	-0.09	0.10	-0.87	0.383	0.909
Vas	EN_L6_IT_1	NCAPD3	-0.01	0.08	-0.18	0.86	0.982
Vas	EN_L6_IT_2	NCAPD3	-0.05	0.10	-0.48	0.631	0.972
Vas	IN_ADARB2	NCAPD3	0.02	0.08	0.26	0.793	0.977
Vas	IN_LAMP5_LHX6	NCAPD3	-0.11	0.09	-1.25	0.21	0.777
Vas	IN_LAMP5_RELN	NCAPD3	0.04	0.07	0.48	0.63	0.955
Vas	IN_PVALB	NCAPD3	0.06	0.05	1.18	0.237	0.792
Vas	IN_PVALB_CHC	NCAPD3	0.00	0.09	0.06	0.955	0.999
Vas	IN_SST	NCAPD3	0.00	0.06	0.06	0.948	0.996
Vas	IN_VIP	NCAPD3	-0.03	0.05	-0.60	0.55	0.875
Vas	Micro	NCAPD3	0.03	0.09	0.36	0.719	0.94
Vas	OPC	NCAPD3	-0.04	0.05	-0.74	0.458	0.988
Vas	Oligo	NCAPD3	-0.02	0.04	-0.42	0.675	0.91
Vas	PC	NCAPD3	0.15	0.45	0.33	0.743	1
Vas	EN_L2_3_IT	NCAPG	-0.05	0.15	-0.33	0.738	0.92
Vas	EN_L3_5_IT_1	NCAPG	-0.08	0.17	-0.49	0.628	0.93
Vas	IN_PVALB	NCAPG	-0.15	0.35	-0.42	0.673	0.94
Vas	IN_VIP	NCAPG	-0.40	0.16	-2.47	0.0135	0.353
Vas	Oligo	NCAPG	0.00	0.12	0.01	0.988	0.998
Vas	Astro	NCAPG2	-0.12	0.08	-1.55	0.122	0.592
Vas	EN_L2_3_IT	NCAPG2	0.05	0.06	0.88	0.379	0.743
Vas	EN_L3_5_IT_1	NCAPG2	0.12	0.11	1.10	0.272	0.772
Vas	EN_L3_5_IT_2	NCAPG2	0.08	0.07	1.17	0.243	0.66
Vas	EN_L3_5_IT_3	NCAPG2	0.16	0.07	2.25	0.0243	0.2
Vas	EN_L5_6_NP	NCAPG2	0.13	0.12	1.07	0.287	0.93
Vas	EN_L5_ET	NCAPG2	0.13	0.46	0.29	0.771	0.993
Vas	EN_L6B	NCAPG2	0.05	0.11	0.49	0.626	0.941
Vas	EN_L6_CT	NCAPG2	0.10	0.09	1.15	0.25	0.849
Vas	EN_L6_IT_1	NCAPG2	0.13	0.11	1.22	0.223	0.798
Vas	EN_L6_IT_2	NCAPG2	0.11	0.13	0.85	0.396	0.954
Vas	IN_ADARB2	NCAPG2	-0.02	0.11	-0.13	0.893	0.986
Vas	IN_LAMP5_RELN	NCAPG2	0.20	0.12	1.61	0.107	0.766
Vas	IN_PVALB	NCAPG2	-0.04	0.08	-0.54	0.588	0.916
Vas	IN_PVALB_CHC	NCAPG2	0.49	0.36	1.38	0.168	0.868
Vas	IN_SST	NCAPG2	0.09	0.09	1.02	0.306	0.93
Vas	IN_VIP	NCAPG2	0.01	0.07	0.18	0.857	0.968
Vas	Micro	NCAPG2	-0.01	0.12	-0.11	0.912	0.986
Vas	OPC	NCAPG2	-0.02	0.09	-0.22	0.829	0.999
Vas	Oligo	NCAPG2	0.09	0.06	1.62	0.106	0.538
Vas	EN_L2_3_IT	NCAPH	-0.25	0.14	-1.82	0.0685	0.41
Vas	Oligo	NCAPH	-0.20	0.13	-1.58	0.115	0.548
Vas	Astro	NCAPH2	-0.06	0.07	-0.90	0.366	0.795
Vas	EN_L2_3_IT	NCAPH2	0.04	0.05	0.66	0.509	0.817
Vas	EN_L3_5_IT_1	NCAPH2	0.00	0.12	0.02	0.987	0.997
Vas	EN_L3_5_IT_2	NCAPH2	-0.02	0.10	-0.17	0.865	0.967
Vas	EN_L3_5_IT_3	NCAPH2	0.14	0.07	1.87	0.0618	0.31
Vas	EN_L5_6_NP	NCAPH2	0.08	0.53	0.15	0.877	0.99
Vas	EN_L6B	NCAPH2	-0.49	0.50	-1.00	0.32	0.836
Vas	EN_L6_CT	NCAPH2	-0.76	0.35	-2.20	0.0276	0.541
Vas	EN_L6_IT_1	NCAPH2	-0.01	0.12	-0.11	0.912	0.988
Vas	IN_ADARB2	NCAPH2	-0.18	0.11	-1.59	0.112	0.763
Vas	IN_LAMP5_RELN	NCAPH2	0.03	0.14	0.25	0.802	0.98
Vas	IN_PVALB	NCAPH2	-0.02	0.09	-0.24	0.809	0.971
Vas	IN_SST	NCAPH2	-0.11	0.10	-1.06	0.29	0.928
Vas	IN_VIP	NCAPH2	0.03	0.07	0.42	0.677	0.921
Vas	Micro	NCAPH2	0.07	0.13	0.54	0.592	0.909
Vas	OPC	NCAPH2	0.01	0.09	0.15	0.881	0.999
Vas	Oligo	NCAPH2	-0.01	0.05	-0.22	0.823	0.953
Vas	Astro	NCBP1	-0.07	0.04	-1.70	0.0893	0.532
Vas	EN_L2_3_IT	NCBP1	0.04	0.04	1.00	0.318	0.702
Vas	EN_L3_5_IT_1	NCBP1	0.03	0.06	0.55	0.584	0.914
Vas	EN_L3_5_IT_2	NCBP1	0.00	0.04	0.06	0.95	0.99
Vas	EN_L3_5_IT_3	NCBP1	0.02	0.05	0.53	0.598	0.838
Vas	EN_L5_6_NP	NCBP1	0.03	0.07	0.38	0.705	0.972
Vas	EN_L5_ET	NCBP1	-0.53	0.40	-1.32	0.187	0.963
Vas	EN_L6B	NCBP1	-0.02	0.09	-0.25	0.801	0.971
Vas	EN_L6_CT	NCBP1	0.12	0.07	1.76	0.0786	0.689
Vas	EN_L6_IT_1	NCBP1	0.10	0.07	1.41	0.157	0.758
Vas	EN_L6_IT_2	NCBP1	-0.08	0.09	-0.89	0.376	0.95
Vas	Endo	NCBP1	-0.00	0.29	-0.01	0.996	0.999
Vas	IN_ADARB2	NCBP1	-0.09	0.07	-1.35	0.178	0.801
Vas	IN_LAMP5_LHX6	NCBP1	0.05	0.08	0.65	0.514	0.905
Vas	IN_LAMP5_RELN	NCBP1	0.03	0.06	0.46	0.647	0.955
Vas	IN_PVALB	NCBP1	0.03	0.05	0.62	0.532	0.903
Vas	IN_PVALB_CHC	NCBP1	-0.01	0.08	-0.12	0.901	0.996
Vas	IN_SST	NCBP1	0.03	0.06	0.49	0.627	0.973
Vas	IN_VIP	NCBP1	-0.04	0.04	-0.90	0.368	0.79
Vas	Micro	NCBP1	0.04	0.06	0.59	0.555	0.897
Vas	OPC	NCBP1	-0.06	0.05	-1.32	0.186	0.986
Vas	Oligo	NCBP1	-0.09	0.05	-2.07	0.0381	0.41
Vas	PC	NCBP1	-0.15	0.38	-0.39	0.693	1
Vas	Astro	NCBP2	-0.07	0.06	-1.09	0.274	0.742
Vas	EN_L2_3_IT	NCBP2	0.08	0.05	1.53	0.127	0.512
Vas	EN_L3_5_IT_1	NCBP2	-0.01	0.10	-0.09	0.926	0.989
Vas	EN_L3_5_IT_2	NCBP2	0.05	0.06	0.79	0.429	0.802
Vas	EN_L3_5_IT_3	NCBP2	0.08	0.07	1.18	0.239	0.573
Vas	EN_L5_6_NP	NCBP2	-0.16	0.12	-1.30	0.194	0.923
Vas	EN_L6B	NCBP2	0.16	0.13	1.29	0.198	0.767
Vas	EN_L6_CT	NCBP2	0.13	0.11	1.20	0.231	0.839
Vas	EN_L6_IT_1	NCBP2	0.10	0.10	0.97	0.333	0.846
Vas	EN_L6_IT_2	NCBP2	-0.08	0.13	-0.65	0.516	0.967
Vas	IN_ADARB2	NCBP2	-0.08	0.10	-0.79	0.432	0.91
Vas	IN_LAMP5_LHX6	NCBP2	-0.15	0.12	-1.33	0.184	0.753
Vas	IN_LAMP5_RELN	NCBP2	0.04	0.09	0.42	0.675	0.963
Vas	IN_PVALB	NCBP2	0.04	0.06	0.68	0.497	0.896
Vas	IN_PVALB_CHC	NCBP2	0.08	0.10	0.74	0.457	0.947
Vas	IN_SST	NCBP2	-0.09	0.08	-1.09	0.277	0.926
Vas	IN_VIP	NCBP2	0.02	0.06	0.43	0.665	0.917
Vas	Micro	NCBP2	-0.13	0.08	-1.63	0.103	0.596
Vas	OPC	NCBP2	0.09	0.07	1.27	0.203	0.986
Vas	Oligo	NCBP2	0.03	0.05	0.47	0.637	0.895
Vas	Astro	NCBP2AS2	0.01	0.09	0.12	0.906	0.982
Vas	EN_L2_3_IT	NCBP2AS2	0.05	0.08	0.62	0.537	0.832
Vas	EN_L3_5_IT_2	NCBP2AS2	-0.08	0.11	-0.76	0.445	0.812
Vas	EN_L3_5_IT_3	NCBP2AS2	-0.21	0.10	-2.12	0.0338	0.234
Vas	EN_L6_IT_1	NCBP2AS2	-0.72	0.35	-2.04	0.0413	0.587
Vas	IN_PVALB	NCBP2AS2	-0.04	0.11	-0.35	0.729	0.957
Vas	IN_VIP	NCBP2AS2	-0.00	0.10	-0.01	0.989	0.999
Vas	Micro	NCBP2AS2	-0.14	0.14	-1.07	0.284	0.777
Vas	OPC	NCBP2AS2	0.04	0.11	0.38	0.703	0.999
Vas	Oligo	NCBP2AS2	-0.00	0.06	-0.03	0.978	0.996
Vas	EN_L2_3_IT	NCBP2L	0.09	0.14	0.64	0.522	0.826
Vas	Astro	NCBP3	-0.05	0.04	-1.18	0.239	0.712
Vas	EN_L2_3_IT	NCBP3	-0.02	0.04	-0.51	0.611	0.868
Vas	EN_L3_5_IT_1	NCBP3	0.08	0.07	1.15	0.25	0.758
Vas	EN_L3_5_IT_2	NCBP3	-0.00	0.05	-0.02	0.984	0.996
Vas	EN_L3_5_IT_3	NCBP3	-0.01	0.05	-0.18	0.856	0.951
Vas	EN_L5_6_NP	NCBP3	-0.07	0.08	-0.82	0.41	0.948
Vas	EN_L5_ET	NCBP3	0.66	0.38	1.74	0.0812	0.853
Vas	EN_L6B	NCBP3	0.02	0.09	0.19	0.847	0.978
Vas	EN_L6_CT	NCBP3	-0.01	0.08	-0.15	0.878	0.985
Vas	EN_L6_IT_1	NCBP3	0.09	0.08	1.05	0.296	0.837
Vas	EN_L6_IT_2	NCBP3	0.14	0.10	1.31	0.19	0.929
Vas	Endo	NCBP3	-0.12	0.11	-1.06	0.287	0.995
Vas	IN_ADARB2	NCBP3	0.04	0.07	0.58	0.563	0.939
Vas	IN_LAMP5_LHX6	NCBP3	-0.02	0.08	-0.25	0.8	0.966
Vas	IN_LAMP5_RELN	NCBP3	0.00	0.06	0.08	0.934	0.996
Vas	IN_PVALB	NCBP3	0.01	0.04	0.32	0.751	0.96
Vas	IN_PVALB_CHC	NCBP3	-0.02	0.08	-0.30	0.767	0.987
Vas	IN_SST	NCBP3	0.00	0.06	0.06	0.952	0.996
Vas	IN_VIP	NCBP3	-0.06	0.04	-1.49	0.136	0.616
Vas	Micro	NCBP3	-0.06	0.07	-0.84	0.4	0.839
Vas	OPC	NCBP3	0.06	0.05	1.28	0.2	0.986
Vas	Oligo	NCBP3	-0.07	0.04	-1.53	0.125	0.562
Vas	PC	NCBP3	-0.04	0.12	-0.35	0.724	1
Vas	PVM	NCBP3	0.34	0.45	0.76	0.448	0.935
Vas	VLMC	NCBP3	0.17	0.15	1.14	0.253	0.852
Vas	Astro	NCDN	0.06	0.07	0.93	0.351	0.788
Vas	EN_L2_3_IT	NCDN	0.18	0.07	2.59	0.00963	0.204
Vas	EN_L3_5_IT_1	NCDN	0.21	0.08	2.44	0.0148	0.371
Vas	EN_L3_5_IT_2	NCDN	0.18	0.08	2.37	0.0179	0.265
Vas	EN_L3_5_IT_3	NCDN	0.27	0.07	3.72	0.000196	0.0188
Vas	EN_L5_6_NP	NCDN	0.17	0.10	1.76	0.0786	0.893
Vas	EN_L5_ET	NCDN	1.04	0.48	2.19	0.0284	0.716
Vas	EN_L6B	NCDN	0.35	0.11	3.15	0.00161	0.251
Vas	EN_L6_CT	NCDN	0.13	0.08	1.55	0.122	0.756
Vas	EN_L6_IT_1	NCDN	0.31	0.10	3.16	0.00159	0.243
Vas	EN_L6_IT_2	NCDN	0.29	0.11	2.59	0.00954	0.798
Vas	IN_ADARB2	NCDN	0.05	0.08	0.70	0.485	0.922
Vas	IN_LAMP5_LHX6	NCDN	0.09	0.09	1.03	0.305	0.825
Vas	IN_LAMP5_RELN	NCDN	0.20	0.09	2.26	0.0241	0.709
Vas	IN_PVALB	NCDN	0.15	0.06	2.40	0.0164	0.473
Vas	IN_PVALB_CHC	NCDN	0.04	0.10	0.38	0.706	0.979
Vas	IN_SST	NCDN	0.06	0.07	0.79	0.43	0.949
Vas	IN_VIP	NCDN	0.12	0.06	1.96	0.0497	0.474
Vas	Micro	NCDN	-0.07	0.12	-0.54	0.592	0.909
Vas	OPC	NCDN	0.11	0.08	1.40	0.161	0.986
Vas	Oligo	NCDN	0.08	0.05	1.58	0.113	0.547
Vas	Astro	NCEH1	-0.08	0.06	-1.35	0.177	0.661
Vas	EN_L2_3_IT	NCEH1	0.04	0.03	1.25	0.21	0.608
Vas	EN_L3_5_IT_1	NCEH1	-0.00	0.05	-0.04	0.965	0.993
Vas	EN_L3_5_IT_2	NCEH1	0.04	0.03	1.06	0.291	0.706
Vas	EN_L3_5_IT_3	NCEH1	0.10	0.04	2.64	0.00827	0.121
Vas	EN_L5_6_NP	NCEH1	0.03	0.06	0.43	0.667	0.966
Vas	EN_L5_ET	NCEH1	0.06	0.28	0.20	0.841	0.998
Vas	EN_L6B	NCEH1	0.04	0.07	0.58	0.56	0.925
Vas	EN_L6_CT	NCEH1	0.02	0.05	0.42	0.676	0.967
Vas	EN_L6_IT_1	NCEH1	-0.00	0.06	-0.01	0.991	0.998
Vas	EN_L6_IT_2	NCEH1	0.06	0.07	0.84	0.398	0.954
Vas	Endo	NCEH1	-0.76	0.41	-1.86	0.0634	0.985
Vas	IN_ADARB2	NCEH1	0.06	0.08	0.80	0.425	0.91
Vas	IN_LAMP5_LHX6	NCEH1	-0.02	0.08	-0.19	0.846	0.976
Vas	IN_LAMP5_RELN	NCEH1	0.04	0.07	0.63	0.532	0.932
Vas	IN_PVALB	NCEH1	0.04	0.04	1.12	0.262	0.809
Vas	IN_PVALB_CHC	NCEH1	-0.01	0.06	-0.20	0.843	0.988
Vas	IN_SST	NCEH1	-0.01	0.05	-0.17	0.863	0.991
Vas	IN_VIP	NCEH1	0.05	0.04	1.26	0.207	0.681
Vas	Micro	NCEH1	0.25	0.09	2.87	0.00413	0.206
Vas	OPC	NCEH1	-0.01	0.06	-0.16	0.872	0.999
Vas	Oligo	NCEH1	0.03	0.08	0.35	0.729	0.927
Vas	PVM	NCEH1	-0.17	0.53	-0.33	0.743	0.967
Vas	Micro	NCF1	-0.15	0.16	-0.91	0.361	0.82
Vas	EN_L2_3_IT	NCF2	-0.26	0.15	-1.67	0.0954	0.46
Vas	Micro	NCF2	-0.16	0.10	-1.53	0.127	0.638
Vas	PVM	NCF2	-1.07	0.66	-1.61	0.108	0.806
Vas	Micro	NCF4	-0.17	0.09	-1.88	0.0597	0.505
Vas	Adaptive	NCK1	0.46	0.28	1.64	0.102	0.67
Vas	Astro	NCK1	-0.01	0.04	-0.25	0.801	0.964
Vas	EN_L2_3_IT	NCK1	0.02	0.04	0.46	0.642	0.882
Vas	EN_L3_5_IT_1	NCK1	-0.07	0.09	-0.76	0.449	0.87
Vas	EN_L3_5_IT_2	NCK1	-0.04	0.06	-0.73	0.464	0.819
Vas	EN_L3_5_IT_3	NCK1	-0.04	0.06	-0.67	0.503	0.786
Vas	EN_L5_6_NP	NCK1	0.02	0.09	0.23	0.818	0.984
Vas	EN_L5_ET	NCK1	0.40	0.58	0.69	0.492	0.984
Vas	EN_L6B	NCK1	-0.16	0.10	-1.61	0.108	0.706
Vas	EN_L6_CT	NCK1	0.00	0.08	0.02	0.98	0.999
Vas	EN_L6_IT_1	NCK1	-0.03	0.09	-0.36	0.719	0.958
Vas	EN_L6_IT_2	NCK1	-0.05	0.11	-0.47	0.637	0.972
Vas	Endo	NCK1	0.05	0.13	0.43	0.668	0.996
Vas	IN_ADARB2	NCK1	0.13	0.07	1.92	0.0543	0.675
Vas	IN_LAMP5_LHX6	NCK1	0.12	0.07	1.62	0.104	0.666
Vas	IN_LAMP5_RELN	NCK1	0.07	0.07	1.01	0.311	0.87
Vas	IN_PVALB	NCK1	0.00	0.05	0.02	0.988	0.996
Vas	IN_PVALB_CHC	NCK1	-0.01	0.11	-0.08	0.937	0.998
Vas	IN_SST	NCK1	0.05	0.06	0.82	0.411	0.947
Vas	IN_VIP	NCK1	0.02	0.05	0.40	0.693	0.927
Vas	Micro	NCK1	0.05	0.05	1.00	0.316	0.795
Vas	OPC	NCK1	0.04	0.05	0.88	0.379	0.986
Vas	Oligo	NCK1	0.06	0.04	1.56	0.119	0.556
Vas	PC	NCK1	-0.05	0.48	-0.10	0.921	1
Vas	PVM	NCK1	-0.09	0.19	-0.46	0.645	0.956
Vas	VLMC	NCK1	0.06	0.17	0.35	0.727	0.977
Vas	Adaptive	NCK2	0.39	0.22	1.78	0.0744	0.67
Vas	Astro	NCK2	0.17	0.05	3.29	0.00102	0.111
Vas	EN_L2_3_IT	NCK2	-0.00	0.06	-0.06	0.952	0.985
Vas	EN_L3_5_IT_1	NCK2	-0.02	0.05	-0.39	0.697	0.946
Vas	EN_L3_5_IT_2	NCK2	0.04	0.04	0.95	0.34	0.743
Vas	EN_L3_5_IT_3	NCK2	0.09	0.04	2.14	0.0327	0.23
Vas	EN_L5_6_NP	NCK2	0.00	0.05	0.07	0.945	0.996
Vas	EN_L5_ET	NCK2	0.09	0.31	0.28	0.78	0.993
Vas	EN_L6B	NCK2	0.05	0.10	0.47	0.641	0.944
Vas	EN_L6_CT	NCK2	-0.05	0.06	-0.86	0.389	0.912
Vas	EN_L6_IT_1	NCK2	-0.05	0.07	-0.67	0.503	0.905
Vas	EN_L6_IT_2	NCK2	-0.07	0.11	-0.61	0.54	0.967
Vas	Endo	NCK2	-0.57	0.31	-1.82	0.0689	0.985
Vas	IN_ADARB2	NCK2	-0.01	0.08	-0.10	0.921	0.992
Vas	IN_LAMP5_LHX6	NCK2	0.15	0.08	1.98	0.0473	0.532
Vas	IN_LAMP5_RELN	NCK2	0.14	0.09	1.55	0.122	0.782
Vas	IN_PVALB	NCK2	0.07	0.04	1.60	0.111	0.683
Vas	IN_PVALB_CHC	NCK2	0.05	0.06	0.85	0.394	0.938
Vas	IN_SST	NCK2	-0.05	0.06	-0.73	0.467	0.961
Vas	IN_VIP	NCK2	0.08	0.05	1.64	0.102	0.575
Vas	Micro	NCK2	0.02	0.12	0.14	0.889	0.982
Vas	OPC	NCK2	0.08	0.06	1.19	0.236	0.986
Vas	Oligo	NCK2	0.05	0.08	0.66	0.512	0.843
Vas	PC	NCK2	0.09	0.10	0.88	0.377	1
Vas	PVM	NCK2	0.15	0.20	0.75	0.455	0.936
Vas	SMC	NCK2	-1.26	0.81	-1.57	0.117	0.621
Vas	VLMC	NCK2	-0.05	0.17	-0.32	0.752	0.977
Vas	Astro	NCKAP1	-0.01	0.04	-0.13	0.894	0.981
Vas	EN_L2_3_IT	NCKAP1	0.07	0.04	1.89	0.0592	0.394
Vas	EN_L3_5_IT_1	NCKAP1	0.14	0.04	3.29	0.00101	0.185
Vas	EN_L3_5_IT_2	NCKAP1	0.10	0.04	2.45	0.0142	0.242
Vas	EN_L3_5_IT_3	NCKAP1	0.14	0.04	3.70	0.000212	0.0194
Vas	EN_L5_6_NP	NCKAP1	0.11	0.05	2.32	0.0206	0.745
Vas	EN_L5_ET	NCKAP1	-0.10	0.25	-0.38	0.704	0.993
Vas	EN_L6B	NCKAP1	0.11	0.05	1.92	0.0549	0.599
Vas	EN_L6_CT	NCKAP1	0.04	0.05	0.81	0.421	0.917
Vas	EN_L6_IT_1	NCKAP1	0.12	0.06	1.97	0.0486	0.604
Vas	EN_L6_IT_2	NCKAP1	0.13	0.06	2.29	0.0222	0.832
Vas	Endo	NCKAP1	-0.00	0.08	-0.03	0.976	0.999
Vas	IN_ADARB2	NCKAP1	0.01	0.04	0.31	0.759	0.976
Vas	IN_LAMP5_LHX6	NCKAP1	0.13	0.05	2.51	0.0121	0.36
Vas	IN_LAMP5_RELN	NCKAP1	0.06	0.04	1.29	0.198	0.824
Vas	IN_PVALB	NCKAP1	0.06	0.04	1.71	0.0866	0.654
Vas	IN_PVALB_CHC	NCKAP1	0.02	0.05	0.38	0.701	0.979
Vas	IN_SST	NCKAP1	0.04	0.04	0.95	0.345	0.935
Vas	IN_VIP	NCKAP1	0.03	0.03	1.02	0.307	0.75
Vas	Micro	NCKAP1	0.03	0.11	0.25	0.799	0.96
Vas	OPC	NCKAP1	0.03	0.04	0.85	0.395	0.986
Vas	Oligo	NCKAP1	0.03	0.03	1.03	0.302	0.731
Vas	PC	NCKAP1	-0.06	0.07	-0.88	0.379	1
Vas	SMC	NCKAP1	0.03	0.22	0.14	0.891	0.977
Vas	VLMC	NCKAP1	0.04	0.10	0.36	0.721	0.975
Vas	Adaptive	NCKAP1L	-0.09	0.23	-0.42	0.677	0.933
Vas	EN_L2_3_IT	NCKAP1L	-0.22	0.13	-1.73	0.083	0.44
Vas	EN_L3_5_IT_2	NCKAP1L	-0.17	0.52	-0.33	0.738	0.927
Vas	Micro	NCKAP1L	-0.05	0.04	-1.07	0.287	0.778
Vas	Oligo	NCKAP1L	-0.12	0.14	-0.83	0.409	0.795
Vas	PVM	NCKAP1L	0.03	0.13	0.25	0.803	0.977
Vas	Astro	NCKAP5	0.09	0.09	0.94	0.349	0.788
Vas	EN_L2_3_IT	NCKAP5	0.01	0.06	0.21	0.837	0.956
Vas	EN_L3_5_IT_1	NCKAP5	-0.05	0.10	-0.46	0.643	0.935
Vas	EN_L3_5_IT_2	NCKAP5	-0.07	0.08	-0.92	0.359	0.757
Vas	EN_L3_5_IT_3	NCKAP5	-0.11	0.08	-1.37	0.171	0.49
Vas	EN_L5_6_NP	NCKAP5	-0.36	0.12	-2.90	0.00378	0.745
Vas	EN_L5_ET	NCKAP5	-0.69	0.62	-1.12	0.265	0.963
Vas	EN_L6B	NCKAP5	-0.26	0.15	-1.70	0.0896	0.668
Vas	EN_L6_CT	NCKAP5	0.09	0.10	0.83	0.408	0.916
Vas	EN_L6_IT_1	NCKAP5	0.05	0.11	0.48	0.634	0.94
Vas	EN_L6_IT_2	NCKAP5	0.38	0.18	2.12	0.0341	0.872
Vas	Endo	NCKAP5	-0.77	0.64	-1.21	0.227	0.995
Vas	IN_ADARB2	NCKAP5	-0.07	0.09	-0.74	0.46	0.917
Vas	IN_LAMP5_LHX6	NCKAP5	0.10	0.14	0.76	0.449	0.883
Vas	IN_LAMP5_RELN	NCKAP5	0.16	0.13	1.23	0.218	0.833
Vas	IN_PVALB	NCKAP5	-0.10	0.08	-1.15	0.252	0.803
Vas	IN_PVALB_CHC	NCKAP5	-0.00	0.13	-0.03	0.973	0.999
Vas	IN_SST	NCKAP5	-0.10	0.11	-0.89	0.371	0.939
Vas	IN_VIP	NCKAP5	0.05	0.08	0.61	0.54	0.872
Vas	Micro	NCKAP5	-0.09	0.07	-1.35	0.178	0.692
Vas	OPC	NCKAP5	-0.00	0.05	-0.00	1	1
Vas	Oligo	NCKAP5	0.08	0.05	1.79	0.0728	0.482
Vas	PC	NCKAP5	0.76	0.44	1.74	0.0821	1
Vas	PVM	NCKAP5	0.20	0.23	0.85	0.397	0.92
Vas	SMC	NCKAP5	-1.84	0.76	-2.43	0.015	0.354
Vas	VLMC	NCKAP5	0.35	0.24	1.46	0.146	0.824
Vas	Astro	NCKAP5L	-0.01	0.05	-0.26	0.794	0.962
Vas	EN_L2_3_IT	NCKAP5L	-0.04	0.04	-0.84	0.401	0.758
Vas	EN_L3_5_IT_1	NCKAP5L	-0.06	0.11	-0.58	0.563	0.904
Vas	EN_L3_5_IT_2	NCKAP5L	-0.12	0.07	-1.69	0.0906	0.483
Vas	EN_L3_5_IT_3	NCKAP5L	0.06	0.06	0.90	0.369	0.691
Vas	EN_L5_6_NP	NCKAP5L	-0.11	0.11	-1.01	0.314	0.941
Vas	EN_L6B	NCKAP5L	0.00	0.13	0.02	0.987	0.999
Vas	EN_L6_CT	NCKAP5L	-0.08	0.10	-0.76	0.447	0.927
Vas	EN_L6_IT_1	NCKAP5L	0.10	0.09	1.07	0.283	0.832
Vas	EN_L6_IT_2	NCKAP5L	-0.30	0.13	-2.35	0.0187	0.824
Vas	IN_ADARB2	NCKAP5L	0.03	0.10	0.25	0.802	0.979
Vas	IN_LAMP5_LHX6	NCKAP5L	-0.14	0.13	-1.11	0.267	0.815
Vas	IN_LAMP5_RELN	NCKAP5L	0.11	0.10	1.10	0.272	0.856
Vas	IN_PVALB	NCKAP5L	-0.03	0.06	-0.45	0.652	0.934
Vas	IN_PVALB_CHC	NCKAP5L	0.07	0.11	0.62	0.533	0.957
Vas	IN_SST	NCKAP5L	0.03	0.08	0.34	0.735	0.985
Vas	IN_VIP	NCKAP5L	-0.06	0.06	-0.92	0.358	0.786
Vas	Micro	NCKAP5L	-0.09	0.06	-1.47	0.143	0.655
Vas	OPC	NCKAP5L	-0.07	0.06	-1.22	0.224	0.986
Vas	Oligo	NCKAP5L	0.03	0.04	0.65	0.517	0.845
Vas	Astro	NCKIPSD	-0.05	0.06	-0.83	0.408	0.814
Vas	EN_L2_3_IT	NCKIPSD	0.03	0.05	0.76	0.448	0.786
Vas	EN_L3_5_IT_1	NCKIPSD	0.04	0.08	0.47	0.635	0.933
Vas	EN_L3_5_IT_2	NCKIPSD	0.11	0.06	1.69	0.0912	0.484
Vas	EN_L3_5_IT_3	NCKIPSD	0.09	0.06	1.47	0.141	0.449
Vas	EN_L5_6_NP	NCKIPSD	0.00	0.11	0.01	0.995	0.999
Vas	EN_L5_ET	NCKIPSD	-0.09	0.50	-0.18	0.858	0.998
Vas	EN_L6B	NCKIPSD	-0.03	0.12	-0.21	0.831	0.975
Vas	EN_L6_CT	NCKIPSD	0.10	0.09	1.07	0.283	0.867
Vas	EN_L6_IT_1	NCKIPSD	-0.03	0.09	-0.29	0.772	0.97
Vas	EN_L6_IT_2	NCKIPSD	-0.00	0.13	-0.01	0.989	0.997
Vas	IN_ADARB2	NCKIPSD	0.05	0.09	0.54	0.588	0.949
Vas	IN_LAMP5_LHX6	NCKIPSD	0.09	0.10	0.91	0.36	0.851
Vas	IN_LAMP5_RELN	NCKIPSD	0.10	0.08	1.23	0.22	0.833
Vas	IN_PVALB	NCKIPSD	-0.10	0.05	-1.82	0.0684	0.634
Vas	IN_PVALB_CHC	NCKIPSD	0.07	0.10	0.68	0.497	0.956
Vas	IN_SST	NCKIPSD	0.01	0.08	0.07	0.945	0.996
Vas	IN_VIP	NCKIPSD	0.07	0.05	1.35	0.178	0.656
Vas	Micro	NCKIPSD	-0.10	0.10	-1.03	0.302	0.788
Vas	OPC	NCKIPSD	0.03	0.08	0.35	0.728	0.999
Vas	Oligo	NCKIPSD	-0.00	0.05	-0.04	0.964	0.993
Vas	PC	NCKIPSD	-0.14	0.44	-0.31	0.755	1
Vas	Astro	NCL	-0.07	0.06	-1.11	0.269	0.739
Vas	EN_L2_3_IT	NCL	0.05	0.05	1.03	0.303	0.692
Vas	EN_L3_5_IT_1	NCL	0.09	0.07	1.28	0.2	0.721
Vas	EN_L3_5_IT_2	NCL	0.11	0.05	2.12	0.0343	0.345
Vas	EN_L3_5_IT_3	NCL	0.04	0.06	0.78	0.435	0.738
Vas	EN_L5_6_NP	NCL	0.06	0.10	0.63	0.528	0.956
Vas	EN_L6B	NCL	0.04	0.09	0.47	0.636	0.943
Vas	EN_L6_CT	NCL	0.01	0.07	0.17	0.866	0.985
Vas	EN_L6_IT_1	NCL	0.09	0.09	0.93	0.352	0.852
Vas	EN_L6_IT_2	NCL	-0.06	0.12	-0.49	0.621	0.972
Vas	Endo	NCL	-0.12	0.12	-1.01	0.31	0.996
Vas	IN_ADARB2	NCL	0.01	0.08	0.08	0.935	0.994
Vas	IN_LAMP5_LHX6	NCL	0.01	0.09	0.08	0.936	0.989
Vas	IN_LAMP5_RELN	NCL	0.07	0.07	0.97	0.334	0.881
Vas	IN_PVALB	NCL	-0.09	0.06	-1.65	0.0995	0.675
Vas	IN_PVALB_CHC	NCL	0.03	0.09	0.32	0.752	0.986
Vas	IN_SST	NCL	0.03	0.07	0.38	0.702	0.982
Vas	IN_VIP	NCL	0.02	0.06	0.33	0.739	0.942
Vas	Micro	NCL	-0.10	0.07	-1.51	0.131	0.644
Vas	OPC	NCL	-0.04	0.06	-0.70	0.483	0.988
Vas	Oligo	NCL	-0.03	0.05	-0.58	0.562	0.864
Vas	PC	NCL	-0.19	0.13	-1.55	0.122	1
Vas	VLMC	NCL	-0.01	0.38	-0.03	0.974	0.999
Vas	Astro	NCLN	-0.00	0.06	-0.01	0.99	0.998
Vas	EN_L2_3_IT	NCLN	-0.05	0.05	-1.07	0.283	0.676
Vas	EN_L3_5_IT_1	NCLN	-0.07	0.08	-0.87	0.385	0.838
Vas	EN_L3_5_IT_2	NCLN	-0.10	0.06	-1.53	0.127	0.539
Vas	EN_L3_5_IT_3	NCLN	-0.14	0.06	-2.15	0.0316	0.227
Vas	EN_L5_6_NP	NCLN	-0.05	0.11	-0.50	0.621	0.965
Vas	EN_L6B	NCLN	-0.12	0.11	-1.08	0.282	0.819
Vas	EN_L6_CT	NCLN	0.01	0.09	0.15	0.881	0.985
Vas	EN_L6_IT_1	NCLN	-0.04	0.09	-0.40	0.688	0.952
Vas	EN_L6_IT_2	NCLN	-0.12	0.14	-0.89	0.374	0.95
Vas	IN_ADARB2	NCLN	-0.11	0.09	-1.26	0.207	0.815
Vas	IN_LAMP5_LHX6	NCLN	-0.04	0.11	-0.35	0.725	0.956
Vas	IN_LAMP5_RELN	NCLN	-0.00	0.09	-0.05	0.961	0.998
Vas	IN_PVALB	NCLN	0.02	0.06	0.36	0.722	0.954
Vas	IN_PVALB_CHC	NCLN	-0.20	0.11	-1.85	0.0645	0.75
Vas	IN_SST	NCLN	-0.08	0.08	-0.96	0.338	0.935
Vas	IN_VIP	NCLN	-0.03	0.07	-0.42	0.677	0.921
Vas	Micro	NCLN	-0.05	0.09	-0.49	0.626	0.915
Vas	OPC	NCLN	0.15	0.07	2.23	0.0259	0.986
Vas	Oligo	NCLN	-0.02	0.05	-0.42	0.675	0.91
Vas	Astro	NCMAP	-0.05	0.13	-0.40	0.692	0.933
Vas	EN_L2_3_IT	NCMAP	-0.11	0.11	-1.04	0.296	0.686
Vas	Micro	NCMAP	-0.08	0.17	-0.49	0.627	0.915
Vas	Oligo	NCMAP	0.00	0.11	0.03	0.974	0.995
Vas	Adaptive	NCOA1	-0.13	0.17	-0.73	0.468	0.856
Vas	Astro	NCOA1	0.02	0.04	0.52	0.601	0.902
Vas	EN_L2_3_IT	NCOA1	0.17	0.04	4.79	1.64e-06	0.0119
Vas	EN_L3_5_IT_1	NCOA1	0.07	0.04	1.95	0.0512	0.514
Vas	EN_L3_5_IT_2	NCOA1	0.05	0.03	1.48	0.139	0.553
Vas	EN_L3_5_IT_3	NCOA1	0.16	0.03	5.24	1.58e-07	0.000409
Vas	EN_L5_6_NP	NCOA1	0.11	0.04	2.48	0.0133	0.745
Vas	EN_L5_ET	NCOA1	0.20	0.26	0.77	0.442	0.975
Vas	EN_L6B	NCOA1	0.12	0.05	2.31	0.0209	0.467
Vas	EN_L6_CT	NCOA1	0.16	0.04	4.00	6.46e-05	0.0674
Vas	EN_L6_IT_1	NCOA1	0.16	0.05	3.28	0.00102	0.184
Vas	EN_L6_IT_2	NCOA1	0.07	0.05	1.47	0.141	0.924
Vas	Endo	NCOA1	0.06	0.08	0.75	0.456	0.996
Vas	IN_ADARB2	NCOA1	0.02	0.05	0.46	0.647	0.96
Vas	IN_LAMP5_LHX6	NCOA1	0.17	0.04	4.27	2e-05	0.0437
Vas	IN_LAMP5_RELN	NCOA1	0.11	0.04	2.71	0.00667	0.634
Vas	IN_PVALB	NCOA1	0.09	0.03	3.06	0.0022	0.314
Vas	IN_PVALB_CHC	NCOA1	0.09	0.04	2.26	0.024	0.689
Vas	IN_SST	NCOA1	0.10	0.03	3.12	0.00181	0.596
Vas	IN_VIP	NCOA1	0.08	0.04	2.05	0.0402	0.448
Vas	Micro	NCOA1	0.09	0.04	2.15	0.0314	0.404
Vas	OPC	NCOA1	0.00	0.09	0.01	0.995	1
Vas	Oligo	NCOA1	0.08	0.03	2.48	0.0132	0.313
Vas	PC	NCOA1	-0.02	0.07	-0.31	0.759	1
Vas	PVM	NCOA1	0.10	0.12	0.87	0.382	0.916
Vas	SMC	NCOA1	-0.14	0.23	-0.61	0.541	0.903
Vas	VLMC	NCOA1	0.25	0.11	2.20	0.0277	0.645
Vas	Adaptive	NCOA2	0.16	0.15	1.06	0.29	0.774
Vas	Astro	NCOA2	0.04	0.04	0.97	0.332	0.779
Vas	EN_L2_3_IT	NCOA2	0.06	0.03	1.84	0.0665	0.407
Vas	EN_L3_5_IT_1	NCOA2	0.06	0.05	1.28	0.199	0.721
Vas	EN_L3_5_IT_2	NCOA2	-0.00	0.04	-0.04	0.972	0.994
Vas	EN_L3_5_IT_3	NCOA2	0.04	0.04	0.82	0.412	0.722
Vas	EN_L5_6_NP	NCOA2	0.02	0.05	0.42	0.673	0.967
Vas	EN_L5_ET	NCOA2	-0.08	0.34	-0.22	0.823	0.995
Vas	EN_L6B	NCOA2	0.05	0.06	0.74	0.457	0.891
Vas	EN_L6_CT	NCOA2	0.11	0.05	2.23	0.0257	0.537
Vas	EN_L6_IT_1	NCOA2	0.08	0.06	1.39	0.164	0.765
Vas	EN_L6_IT_2	NCOA2	0.04	0.06	0.69	0.492	0.967
Vas	Endo	NCOA2	-0.00	0.10	-0.00	0.999	0.999
Vas	IN_ADARB2	NCOA2	0.13	0.04	2.82	0.00474	0.472
Vas	IN_LAMP5_LHX6	NCOA2	0.19	0.05	3.98	6.93e-05	0.0467
Vas	IN_LAMP5_RELN	NCOA2	0.09	0.05	1.77	0.0759	0.765
Vas	IN_PVALB	NCOA2	0.12	0.04	3.15	0.00162	0.305
Vas	IN_PVALB_CHC	NCOA2	0.02	0.05	0.41	0.678	0.976
Vas	IN_SST	NCOA2	0.08	0.04	1.97	0.0492	0.824
Vas	IN_VIP	NCOA2	0.10	0.03	2.95	0.00321	0.259
Vas	Micro	NCOA2	0.06	0.04	1.42	0.155	0.674
Vas	OPC	NCOA2	0.03	0.04	0.74	0.46	0.988
Vas	Oligo	NCOA2	0.08	0.03	2.15	0.0314	0.39
Vas	PC	NCOA2	0.09	0.08	1.11	0.267	1
Vas	PVM	NCOA2	0.10	0.10	0.93	0.352	0.904
Vas	SMC	NCOA2	0.19	0.24	0.78	0.438	0.863
Vas	VLMC	NCOA2	0.26	0.11	2.45	0.0144	0.645
Vas	Adaptive	NCOA3	-0.04	0.22	-0.16	0.874	0.973
Vas	Astro	NCOA3	-0.01	0.04	-0.20	0.84	0.973
Vas	EN_L2_3_IT	NCOA3	-0.07	0.05	-1.40	0.163	0.557
Vas	EN_L3_5_IT_1	NCOA3	-0.03	0.07	-0.43	0.664	0.938
Vas	EN_L3_5_IT_2	NCOA3	-0.02	0.06	-0.38	0.701	0.918
Vas	EN_L3_5_IT_3	NCOA3	0.05	0.05	1.02	0.308	0.639
Vas	EN_L5_6_NP	NCOA3	-0.05	0.10	-0.54	0.591	0.961
Vas	EN_L5_ET	NCOA3	0.03	0.39	0.08	0.94	0.999
Vas	EN_L6B	NCOA3	0.07	0.09	0.79	0.427	0.878
Vas	EN_L6_CT	NCOA3	0.03	0.08	0.30	0.767	0.977
Vas	EN_L6_IT_1	NCOA3	0.13	0.08	1.56	0.118	0.719
Vas	EN_L6_IT_2	NCOA3	0.15	0.08	1.86	0.0625	0.88
Vas	Endo	NCOA3	-0.04	0.09	-0.47	0.641	0.996
Vas	IN_ADARB2	NCOA3	0.04	0.05	0.79	0.428	0.91
Vas	IN_LAMP5_LHX6	NCOA3	0.10	0.08	1.22	0.221	0.784
Vas	IN_LAMP5_RELN	NCOA3	0.04	0.05	0.79	0.43	0.907
Vas	IN_PVALB	NCOA3	0.07	0.04	1.50	0.134	0.707
Vas	IN_PVALB_CHC	NCOA3	0.03	0.06	0.52	0.604	0.964
Vas	IN_SST	NCOA3	0.06	0.06	1.01	0.313	0.932
Vas	IN_VIP	NCOA3	0.06	0.03	1.73	0.0838	0.546
Vas	Micro	NCOA3	0.08	0.06	1.39	0.165	0.683
Vas	OPC	NCOA3	0.00	0.04	0.10	0.921	0.999
Vas	Oligo	NCOA3	0.02	0.04	0.40	0.687	0.914
Vas	PC	NCOA3	-0.06	0.12	-0.49	0.623	1
Vas	PVM	NCOA3	0.02	0.14	0.14	0.888	0.986
Vas	SMC	NCOA3	-0.02	0.29	-0.07	0.941	0.997
Vas	VLMC	NCOA3	0.10	0.15	0.64	0.522	0.935
Vas	Astro	NCOA4	0.04	0.05	0.76	0.448	0.831
Vas	EN_L2_3_IT	NCOA4	0.07	0.04	1.80	0.0725	0.418
Vas	EN_L3_5_IT_1	NCOA4	0.13	0.07	1.78	0.0752	0.562
Vas	EN_L3_5_IT_2	NCOA4	0.04	0.05	0.76	0.448	0.813
Vas	EN_L3_5_IT_3	NCOA4	0.07	0.05	1.49	0.136	0.439
Vas	EN_L5_6_NP	NCOA4	-0.04	0.09	-0.40	0.69	0.97
Vas	EN_L6B	NCOA4	0.27	0.10	2.72	0.00661	0.362
Vas	EN_L6_CT	NCOA4	0.05	0.08	0.69	0.489	0.932
Vas	EN_L6_IT_1	NCOA4	0.08	0.09	0.96	0.337	0.847
Vas	EN_L6_IT_2	NCOA4	-0.17	0.13	-1.38	0.167	0.928
Vas	Endo	NCOA4	0.05	0.38	0.13	0.898	0.996
Vas	IN_ADARB2	NCOA4	0.04	0.08	0.55	0.583	0.949
Vas	IN_LAMP5_LHX6	NCOA4	0.10	0.10	1.07	0.284	0.815
Vas	IN_LAMP5_RELN	NCOA4	-0.02	0.07	-0.38	0.707	0.969
Vas	IN_PVALB	NCOA4	0.07	0.05	1.46	0.145	0.72
Vas	IN_PVALB_CHC	NCOA4	0.12	0.10	1.15	0.25	0.896
Vas	IN_SST	NCOA4	0.10	0.07	1.47	0.141	0.876
Vas	IN_VIP	NCOA4	0.05	0.05	1.03	0.304	0.748
Vas	Micro	NCOA4	-0.04	0.08	-0.43	0.667	0.927
Vas	OPC	NCOA4	0.13	0.05	2.43	0.0151	0.986
Vas	Oligo	NCOA4	0.08	0.04	2.06	0.0395	0.412
Vas	PC	NCOA4	0.20	0.61	0.32	0.748	1
Vas	Astro	NCOA5	0.02	0.06	0.37	0.714	0.94
Vas	EN_L2_3_IT	NCOA5	0.06	0.06	1.05	0.294	0.685
Vas	EN_L3_5_IT_1	NCOA5	0.04	0.08	0.44	0.657	0.936
Vas	EN_L3_5_IT_2	NCOA5	0.06	0.07	0.82	0.414	0.792
Vas	EN_L3_5_IT_3	NCOA5	0.05	0.07	0.70	0.482	0.77
Vas	EN_L5_6_NP	NCOA5	0.13	0.10	1.39	0.163	0.915
Vas	EN_L5_ET	NCOA5	0.65	0.45	1.45	0.147	0.951
Vas	EN_L6B	NCOA5	0.13	0.12	1.09	0.274	0.814
Vas	EN_L6_CT	NCOA5	-0.03	0.08	-0.38	0.706	0.972
Vas	EN_L6_IT_1	NCOA5	0.06	0.10	0.58	0.563	0.926
Vas	EN_L6_IT_2	NCOA5	0.11	0.10	1.03	0.301	0.948
Vas	Endo	NCOA5	-0.28	0.37	-0.74	0.458	0.996
Vas	IN_ADARB2	NCOA5	0.07	0.09	0.74	0.46	0.917
Vas	IN_LAMP5_LHX6	NCOA5	-0.00	0.10	-0.03	0.976	0.995
Vas	IN_LAMP5_RELN	NCOA5	0.07	0.08	0.83	0.405	0.899
Vas	IN_PVALB	NCOA5	-0.00	0.08	-0.02	0.986	0.996
Vas	IN_PVALB_CHC	NCOA5	-0.01	0.10	-0.10	0.918	0.997
Vas	IN_SST	NCOA5	-0.03	0.08	-0.43	0.668	0.98
Vas	IN_VIP	NCOA5	0.09	0.07	1.25	0.21	0.685
Vas	Micro	NCOA5	-0.06	0.09	-0.70	0.486	0.87
Vas	OPC	NCOA5	-0.07	0.07	-0.99	0.32	0.986
Vas	Oligo	NCOA5	0.05	0.05	0.97	0.331	0.75
Vas	PC	NCOA5	-0.16	0.35	-0.44	0.657	1
Vas	Astro	NCOA6	-0.03	0.03	-0.85	0.396	0.809
Vas	EN_L2_3_IT	NCOA6	-0.01	0.02	-0.36	0.717	0.912
Vas	EN_L3_5_IT_1	NCOA6	-0.04	0.05	-0.99	0.322	0.8
Vas	EN_L3_5_IT_2	NCOA6	0.03	0.03	0.86	0.391	0.778
Vas	EN_L3_5_IT_3	NCOA6	0.04	0.03	1.29	0.196	0.524
Vas	EN_L5_6_NP	NCOA6	-0.00	0.06	-0.08	0.94	0.995
Vas	EN_L5_ET	NCOA6	-0.26	0.32	-0.81	0.42	0.972
Vas	EN_L6B	NCOA6	0.03	0.07	0.44	0.659	0.949
Vas	EN_L6_CT	NCOA6	0.04	0.05	0.78	0.437	0.921
Vas	EN_L6_IT_1	NCOA6	0.05	0.05	1.02	0.309	0.844
Vas	EN_L6_IT_2	NCOA6	0.02	0.07	0.28	0.779	0.979
Vas	Endo	NCOA6	0.02	0.10	0.22	0.828	0.996
Vas	IN_ADARB2	NCOA6	-0.00	0.04	-0.01	0.992	0.999
Vas	IN_LAMP5_LHX6	NCOA6	-0.01	0.05	-0.22	0.827	0.973
Vas	IN_LAMP5_RELN	NCOA6	-0.01	0.04	-0.28	0.776	0.975
Vas	IN_PVALB	NCOA6	0.02	0.03	0.67	0.506	0.898
Vas	IN_PVALB_CHC	NCOA6	0.00	0.06	0.01	0.989	0.999
Vas	IN_SST	NCOA6	-0.02	0.13	-0.18	0.856	0.991
Vas	IN_VIP	NCOA6	0.01	0.03	0.46	0.643	0.908
Vas	Micro	NCOA6	0.00	0.05	0.09	0.925	0.987
Vas	OPC	NCOA6	0.02	0.04	0.43	0.67	0.996
Vas	Oligo	NCOA6	0.01	0.03	0.40	0.691	0.915
Vas	PC	NCOA6	-0.06	0.10	-0.62	0.532	1
Vas	PVM	NCOA6	0.34	0.15	2.28	0.0225	0.711
Vas	SMC	NCOA6	-0.53	0.90	-0.59	0.556	0.909
Vas	VLMC	NCOA6	0.14	0.13	1.10	0.27	0.857
Vas	Adaptive	NCOA7	0.09	0.22	0.43	0.666	0.93
Vas	Astro	NCOA7	0.00	0.07	0.02	0.982	0.996
Vas	EN_L2_3_IT	NCOA7	0.08	0.03	2.96	0.00306	0.142
Vas	EN_L3_5_IT_1	NCOA7	0.08	0.04	2.01	0.044	0.487
Vas	EN_L3_5_IT_2	NCOA7	0.06	0.03	1.87	0.0609	0.421
Vas	EN_L3_5_IT_3	NCOA7	0.07	0.03	2.35	0.0188	0.179
Vas	EN_L5_6_NP	NCOA7	0.03	0.05	0.51	0.613	0.965
Vas	EN_L5_ET	NCOA7	0.16	0.24	0.67	0.501	0.984
Vas	EN_L6B	NCOA7	0.15	0.06	2.46	0.014	0.435
Vas	EN_L6_CT	NCOA7	0.04	0.04	0.90	0.367	0.903
Vas	EN_L6_IT_1	NCOA7	0.08	0.05	1.63	0.104	0.706
Vas	EN_L6_IT_2	NCOA7	0.09	0.05	1.57	0.117	0.914
Vas	Endo	NCOA7	0.01	0.10	0.13	0.896	0.996
Vas	IN_ADARB2	NCOA7	0.09	0.05	1.98	0.0473	0.65
Vas	IN_LAMP5_LHX6	NCOA7	0.07	0.05	1.41	0.157	0.737
Vas	IN_LAMP5_RELN	NCOA7	0.03	0.05	0.77	0.441	0.912
Vas	IN_PVALB	NCOA7	0.02	0.03	0.47	0.641	0.931
Vas	IN_PVALB_CHC	NCOA7	0.00	0.06	0.05	0.963	0.999
Vas	IN_SST	NCOA7	0.06	0.04	1.45	0.147	0.881
Vas	IN_VIP	NCOA7	0.02	0.04	0.63	0.532	0.869
Vas	Micro	NCOA7	0.07	0.06	1.08	0.28	0.773
Vas	OPC	NCOA7	0.07	0.05	1.35	0.176	0.986
Vas	Oligo	NCOA7	0.08	0.05	1.41	0.159	0.602
Vas	PC	NCOA7	-0.04	0.15	-0.30	0.766	1
Vas	PVM	NCOA7	0.04	0.18	0.22	0.829	0.982
Vas	SMC	NCOA7	0.03	0.85	0.04	0.968	0.998
Vas	VLMC	NCOA7	0.02	0.13	0.14	0.888	0.998
Vas	Adaptive	NCOR1	0.13	0.18	0.74	0.46	0.85
Vas	Astro	NCOR1	-0.03	0.03	-0.97	0.333	0.779
Vas	EN_L2_3_IT	NCOR1	0.03	0.02	1.10	0.273	0.667
Vas	EN_L3_5_IT_1	NCOR1	0.04	0.04	1.10	0.271	0.77
Vas	EN_L3_5_IT_2	NCOR1	0.04	0.03	1.16	0.244	0.661
Vas	EN_L3_5_IT_3	NCOR1	0.07	0.03	2.38	0.0175	0.171
Vas	EN_L5_6_NP	NCOR1	0.07	0.05	1.50	0.133	0.915
Vas	EN_L5_ET	NCOR1	0.08	0.27	0.29	0.769	0.993
Vas	EN_L6B	NCOR1	0.04	0.05	0.77	0.444	0.884
Vas	EN_L6_CT	NCOR1	-0.01	0.04	-0.17	0.868	0.985
Vas	EN_L6_IT_1	NCOR1	0.07	0.04	1.84	0.0656	0.645
Vas	EN_L6_IT_2	NCOR1	0.01	0.05	0.26	0.795	0.984
Vas	Endo	NCOR1	0.08	0.07	1.11	0.267	0.995
Vas	IN_ADARB2	NCOR1	-0.01	0.03	-0.18	0.855	0.984
Vas	IN_LAMP5_LHX6	NCOR1	-0.00	0.04	-0.10	0.923	0.987
Vas	IN_LAMP5_RELN	NCOR1	0.07	0.03	1.99	0.0467	0.749
Vas	IN_PVALB	NCOR1	0.01	0.03	0.20	0.843	0.978
Vas	IN_PVALB_CHC	NCOR1	-0.01	0.05	-0.23	0.82	0.987
Vas	IN_SST	NCOR1	0.05	0.03	1.48	0.138	0.876
Vas	IN_VIP	NCOR1	0.01	0.03	0.49	0.626	0.903
Vas	Micro	NCOR1	-0.01	0.03	-0.21	0.836	0.97
Vas	OPC	NCOR1	-0.04	0.03	-1.13	0.259	0.986
Vas	Oligo	NCOR1	0.02	0.02	1.03	0.305	0.733
Vas	PC	NCOR1	0.03	0.07	0.39	0.696	1
Vas	PVM	NCOR1	0.19	0.11	1.68	0.0923	0.806
Vas	SMC	NCOR1	-0.12	0.20	-0.61	0.544	0.904
Vas	VLMC	NCOR1	0.12	0.09	1.30	0.194	0.831
Vas	Astro	NCOR2	0.02	0.06	0.35	0.723	0.942
Vas	EN_L2_3_IT	NCOR2	-0.01	0.06	-0.12	0.907	0.976
Vas	EN_L3_5_IT_1	NCOR2	0.11	0.07	1.60	0.109	0.613
Vas	EN_L3_5_IT_2	NCOR2	0.01	0.06	0.21	0.835	0.959
Vas	EN_L3_5_IT_3	NCOR2	0.11	0.06	1.94	0.0523	0.286
Vas	EN_L5_6_NP	NCOR2	0.08	0.08	0.95	0.343	0.948
Vas	EN_L5_ET	NCOR2	-0.26	0.30	-0.88	0.379	0.971
Vas	EN_L6B	NCOR2	0.04	0.09	0.49	0.625	0.941
Vas	EN_L6_CT	NCOR2	-0.02	0.07	-0.29	0.775	0.977
Vas	EN_L6_IT_1	NCOR2	0.01	0.09	0.06	0.949	0.992
Vas	EN_L6_IT_2	NCOR2	-0.05	0.13	-0.35	0.729	0.978
Vas	Endo	NCOR2	-0.06	0.11	-0.51	0.61	0.996
Vas	IN_ADARB2	NCOR2	0.11	0.07	1.54	0.122	0.775
Vas	IN_LAMP5_LHX6	NCOR2	0.11	0.08	1.28	0.2	0.771
Vas	IN_LAMP5_RELN	NCOR2	0.16	0.07	2.22	0.0264	0.709
Vas	IN_PVALB	NCOR2	0.09	0.06	1.67	0.0957	0.672
Vas	IN_PVALB_CHC	NCOR2	0.10	0.08	1.24	0.215	0.882
Vas	IN_SST	NCOR2	0.16	0.06	2.64	0.00823	0.799
Vas	IN_VIP	NCOR2	0.11	0.05	2.03	0.0421	0.456
Vas	Micro	NCOR2	0.01	0.05	0.27	0.788	0.957
Vas	OPC	NCOR2	0.02	0.06	0.31	0.757	0.999
Vas	Oligo	NCOR2	0.02	0.04	0.48	0.633	0.894
Vas	PC	NCOR2	-0.14	0.11	-1.31	0.191	1
Vas	PVM	NCOR2	0.24	0.14	1.71	0.0869	0.806
Vas	SMC	NCOR2	-1.76	1.03	-1.71	0.0868	0.596
Vas	VLMC	NCOR2	-0.01	0.15	-0.04	0.969	0.999
Vas	Astro	NCR3LG1	-0.08	0.11	-0.68	0.494	0.859
Vas	EN_L2_3_IT	NCR3LG1	-0.10	0.05	-1.92	0.0546	0.385
Vas	EN_L3_5_IT_1	NCR3LG1	-0.09	0.07	-1.31	0.19	0.715
Vas	EN_L3_5_IT_2	NCR3LG1	-0.08	0.06	-1.32	0.187	0.605
Vas	EN_L3_5_IT_3	NCR3LG1	-0.17	0.06	-2.81	0.00496	0.0979
Vas	EN_L5_6_NP	NCR3LG1	-0.04	0.10	-0.44	0.657	0.965
Vas	EN_L5_ET	NCR3LG1	0.16	0.39	0.41	0.678	0.993
Vas	EN_L6B	NCR3LG1	-0.22	0.11	-1.91	0.0564	0.6
Vas	EN_L6_CT	NCR3LG1	-0.05	0.10	-0.53	0.599	0.955
Vas	EN_L6_IT_1	NCR3LG1	-0.14	0.09	-1.60	0.109	0.711
Vas	EN_L6_IT_2	NCR3LG1	0.01	0.12	0.08	0.937	0.995
Vas	IN_ADARB2	NCR3LG1	-0.14	0.09	-1.50	0.133	0.783
Vas	IN_LAMP5_LHX6	NCR3LG1	-0.09	0.09	-1.04	0.299	0.82
Vas	IN_LAMP5_RELN	NCR3LG1	0.03	0.10	0.33	0.742	0.972
Vas	IN_PVALB	NCR3LG1	-0.05	0.05	-1.02	0.309	0.829
Vas	IN_PVALB_CHC	NCR3LG1	-0.07	0.08	-0.83	0.405	0.939
Vas	IN_SST	NCR3LG1	-0.03	0.08	-0.39	0.7	0.982
Vas	IN_VIP	NCR3LG1	-0.03	0.06	-0.58	0.562	0.878
Vas	OPC	NCR3LG1	0.04	0.08	0.48	0.631	0.996
Vas	Oligo	NCR3LG1	0.08	0.11	0.73	0.464	0.823
Vas	Astro	NCS1	0.11	0.06	1.99	0.0463	0.442
Vas	EN_L2_3_IT	NCS1	0.08	0.04	1.85	0.0649	0.404
Vas	EN_L3_5_IT_1	NCS1	0.05	0.05	0.90	0.368	0.827
Vas	EN_L3_5_IT_2	NCS1	0.03	0.05	0.56	0.575	0.871
Vas	EN_L3_5_IT_3	NCS1	0.08	0.05	1.70	0.0887	0.366
Vas	EN_L5_6_NP	NCS1	0.15	0.09	1.59	0.113	0.905
Vas	EN_L5_ET	NCS1	0.65	0.45	1.44	0.149	0.951
Vas	EN_L6B	NCS1	0.17	0.09	1.97	0.0488	0.591
Vas	EN_L6_CT	NCS1	0.02	0.08	0.23	0.82	0.981
Vas	EN_L6_IT_1	NCS1	0.12	0.08	1.49	0.137	0.737
Vas	EN_L6_IT_2	NCS1	0.15	0.10	1.61	0.107	0.905
Vas	IN_ADARB2	NCS1	0.11	0.06	1.85	0.0647	0.704
Vas	IN_LAMP5_LHX6	NCS1	0.07	0.07	0.94	0.345	0.843
Vas	IN_LAMP5_RELN	NCS1	0.14	0.06	2.30	0.0213	0.709
Vas	IN_PVALB	NCS1	0.01	0.05	0.12	0.902	0.985
Vas	IN_PVALB_CHC	NCS1	0.04	0.07	0.49	0.621	0.965
Vas	IN_SST	NCS1	0.03	0.07	0.42	0.671	0.982
Vas	IN_VIP	NCS1	0.06	0.04	1.49	0.135	0.616
Vas	Micro	NCS1	0.04	0.15	0.27	0.786	0.957
Vas	OPC	NCS1	0.11	0.08	1.36	0.175	0.986
Vas	Oligo	NCS1	0.05	0.09	0.57	0.566	0.865
Vas	Astro	NCSTN	-0.04	0.06	-0.68	0.499	0.861
Vas	EN_L2_3_IT	NCSTN	0.07	0.05	1.45	0.147	0.537
Vas	EN_L3_5_IT_1	NCSTN	-0.07	0.10	-0.72	0.47	0.877
Vas	EN_L3_5_IT_2	NCSTN	0.05	0.08	0.61	0.541	0.853
Vas	EN_L3_5_IT_3	NCSTN	0.04	0.08	0.52	0.605	0.841
Vas	EN_L5_6_NP	NCSTN	0.59	0.52	1.13	0.258	0.93
Vas	EN_L6B	NCSTN	0.71	0.40	1.77	0.0774	0.645
Vas	EN_L6_CT	NCSTN	0.03	0.11	0.23	0.817	0.981
Vas	EN_L6_IT_1	NCSTN	0.03	0.11	0.28	0.776	0.971
Vas	IN_ADARB2	NCSTN	0.03	0.10	0.27	0.787	0.977
Vas	IN_LAMP5_RELN	NCSTN	-0.03	0.11	-0.25	0.806	0.98
Vas	IN_PVALB	NCSTN	-0.03	0.07	-0.39	0.699	0.947
Vas	IN_SST	NCSTN	0.10	0.08	1.16	0.246	0.919
Vas	IN_VIP	NCSTN	-0.06	0.06	-1.01	0.315	0.755
Vas	Micro	NCSTN	0.02	0.09	0.20	0.838	0.97
Vas	OPC	NCSTN	0.01	0.07	0.20	0.842	0.999
Vas	Oligo	NCSTN	0.04	0.05	0.91	0.362	0.767
Vas	Astro	NDC1	0.01	0.06	0.21	0.83	0.972
Vas	EN_L2_3_IT	NDC1	-0.01	0.04	-0.29	0.773	0.933
Vas	EN_L3_5_IT_1	NDC1	0.05	0.09	0.52	0.603	0.922
Vas	EN_L3_5_IT_2	NDC1	-0.02	0.06	-0.32	0.748	0.931
Vas	EN_L3_5_IT_3	NDC1	-0.03	0.06	-0.48	0.633	0.857
Vas	EN_L5_6_NP	NDC1	0.07	0.13	0.55	0.585	0.959
Vas	EN_L6B	NDC1	-0.09	0.11	-0.80	0.424	0.877
Vas	EN_L6_CT	NDC1	-0.02	0.10	-0.17	0.868	0.985
Vas	EN_L6_IT_1	NDC1	-0.06	0.10	-0.57	0.57	0.927
Vas	EN_L6_IT_2	NDC1	-0.16	0.13	-1.19	0.235	0.93
Vas	IN_ADARB2	NDC1	-0.13	0.09	-1.41	0.158	0.797
Vas	IN_LAMP5_LHX6	NDC1	0.08	0.12	0.69	0.491	0.899
Vas	IN_LAMP5_RELN	NDC1	0.11	0.10	1.09	0.274	0.856
Vas	IN_PVALB	NDC1	-0.02	0.08	-0.27	0.79	0.968
Vas	IN_PVALB_CHC	NDC1	-0.02	0.13	-0.17	0.864	0.989
Vas	IN_SST	NDC1	0.10	0.09	1.08	0.281	0.927
Vas	IN_VIP	NDC1	-0.07	0.07	-0.89	0.372	0.791
Vas	Micro	NDC1	0.15	0.10	1.59	0.111	0.61
Vas	OPC	NDC1	0.06	0.07	0.78	0.434	0.986
Vas	Oligo	NDC1	0.03	0.04	0.84	0.401	0.79
Vas	EN_L2_3_IT	NDC80	-0.08	0.12	-0.62	0.532	0.83
Vas	Oligo	NDC80	-0.24	0.13	-1.88	0.0606	0.455
Vas	Astro	NDE1	-0.02	0.05	-0.38	0.707	0.939
Vas	EN_L2_3_IT	NDE1	-0.08	0.08	-1.04	0.3	0.688
Vas	EN_L3_5_IT_1	NDE1	0.62	0.43	1.46	0.145	0.661
Vas	EN_L3_5_IT_2	NDE1	0.04	0.11	0.36	0.717	0.921
Vas	EN_L3_5_IT_3	NDE1	0.08	0.10	0.84	0.4	0.714
Vas	EN_L6_IT_1	NDE1	-0.28	0.43	-0.66	0.511	0.908
Vas	Endo	NDE1	-0.23	0.31	-0.75	0.454	0.996
Vas	IN_LAMP5_RELN	NDE1	-0.02	0.14	-0.12	0.907	0.995
Vas	IN_PVALB	NDE1	0.01	0.12	0.12	0.905	0.985
Vas	IN_SST	NDE1	0.06	0.13	0.49	0.623	0.973
Vas	IN_VIP	NDE1	0.10	0.10	0.96	0.337	0.77
Vas	Micro	NDE1	-0.02	0.08	-0.25	0.801	0.961
Vas	OPC	NDE1	0.02	0.08	0.28	0.777	0.999
Vas	Oligo	NDE1	0.00	0.04	0.01	0.988	0.998
Vas	SMC	NDE1	-1.39	0.77	-1.80	0.0722	0.582
Vas	Astro	NDEL1	-0.01	0.07	-0.20	0.842	0.973
Vas	EN_L2_3_IT	NDEL1	-0.04	0.04	-1.00	0.315	0.701
Vas	EN_L3_5_IT_1	NDEL1	-0.04	0.07	-0.63	0.53	0.898
Vas	EN_L3_5_IT_2	NDEL1	-0.04	0.05	-0.84	0.402	0.785
Vas	EN_L3_5_IT_3	NDEL1	-0.08	0.05	-1.76	0.0789	0.347
Vas	EN_L5_6_NP	NDEL1	0.06	0.08	0.82	0.41	0.948
Vas	EN_L5_ET	NDEL1	-0.07	0.39	-0.18	0.853	0.998
Vas	EN_L6B	NDEL1	-0.03	0.09	-0.33	0.743	0.96
Vas	EN_L6_CT	NDEL1	-0.02	0.07	-0.29	0.774	0.977
Vas	EN_L6_IT_1	NDEL1	-0.01	0.06	-0.22	0.829	0.977
Vas	EN_L6_IT_2	NDEL1	0.01	0.08	0.12	0.908	0.992
Vas	Endo	NDEL1	-0.05	0.12	-0.46	0.643	0.996
Vas	IN_ADARB2	NDEL1	-0.04	0.07	-0.60	0.55	0.937
Vas	IN_LAMP5_LHX6	NDEL1	-0.03	0.08	-0.35	0.726	0.956
Vas	IN_LAMP5_RELN	NDEL1	-0.00	0.06	-0.07	0.948	0.997
Vas	IN_PVALB	NDEL1	-0.02	0.05	-0.42	0.674	0.94
Vas	IN_PVALB_CHC	NDEL1	-0.14	0.08	-1.79	0.0727	0.778
Vas	IN_SST	NDEL1	-0.07	0.06	-1.13	0.26	0.919
Vas	IN_VIP	NDEL1	-0.06	0.05	-1.38	0.167	0.641
Vas	Micro	NDEL1	-0.13	0.07	-1.73	0.0828	0.562
Vas	OPC	NDEL1	-0.04	0.05	-0.72	0.47	0.988
Vas	Oligo	NDEL1	0.00	0.04	0.01	0.989	0.998
Vas	PC	NDEL1	0.03	0.41	0.08	0.937	1
Vas	PVM	NDEL1	-0.13	0.64	-0.20	0.838	0.982
Vas	VLMC	NDEL1	-0.18	0.17	-1.01	0.311	0.873
Vas	Adaptive	NDFIP1	-0.01	0.26	-0.03	0.974	0.989
Vas	Astro	NDFIP1	0.00	0.04	0.00	0.997	0.999
Vas	EN_L2_3_IT	NDFIP1	-0.02	0.04	-0.45	0.652	0.885
Vas	EN_L3_5_IT_1	NDFIP1	0.02	0.05	0.35	0.727	0.95
Vas	EN_L3_5_IT_2	NDFIP1	0.02	0.04	0.49	0.622	0.89
Vas	EN_L3_5_IT_3	NDFIP1	0.03	0.04	0.82	0.411	0.721
Vas	EN_L5_6_NP	NDFIP1	-0.01	0.06	-0.23	0.817	0.984
Vas	EN_L5_ET	NDFIP1	0.17	0.30	0.57	0.57	0.984
Vas	EN_L6B	NDFIP1	0.01	0.06	0.18	0.857	0.98
Vas	EN_L6_CT	NDFIP1	0.01	0.05	0.30	0.765	0.977
Vas	EN_L6_IT_1	NDFIP1	-0.03	0.06	-0.54	0.586	0.93
Vas	EN_L6_IT_2	NDFIP1	-0.01	0.06	-0.16	0.872	0.989
Vas	Endo	NDFIP1	-0.09	0.10	-0.93	0.355	0.996
Vas	IN_ADARB2	NDFIP1	0.02	0.05	0.35	0.724	0.972
Vas	IN_LAMP5_LHX6	NDFIP1	0.00	0.05	0.01	0.988	0.998
Vas	IN_LAMP5_RELN	NDFIP1	0.04	0.05	0.86	0.389	0.894
Vas	IN_PVALB	NDFIP1	0.00	0.04	0.02	0.983	0.996
Vas	IN_PVALB_CHC	NDFIP1	-0.01	0.05	-0.23	0.815	0.987
Vas	IN_SST	NDFIP1	-0.03	0.04	-0.66	0.507	0.965
Vas	IN_VIP	NDFIP1	0.02	0.04	0.59	0.557	0.877
Vas	Micro	NDFIP1	-0.01	0.05	-0.28	0.777	0.957
Vas	OPC	NDFIP1	-0.02	0.05	-0.36	0.718	0.999
Vas	Oligo	NDFIP1	-0.01	0.03	-0.32	0.749	0.932
Vas	PC	NDFIP1	0.10	0.10	1.02	0.309	1
Vas	PVM	NDFIP1	0.18	0.15	1.20	0.23	0.858
Vas	SMC	NDFIP1	-0.54	0.27	-1.99	0.047	0.504
Vas	VLMC	NDFIP1	-0.02	0.15	-0.15	0.878	0.996
Vas	Astro	NDFIP2	-0.02	0.05	-0.38	0.702	0.936
Vas	EN_L2_3_IT	NDFIP2	0.12	0.04	2.77	0.00558	0.172
Vas	EN_L3_5_IT_1	NDFIP2	0.11	0.04	2.57	0.0102	0.353
Vas	EN_L3_5_IT_2	NDFIP2	0.18	0.04	4.45	8.44e-06	0.0091
Vas	EN_L3_5_IT_3	NDFIP2	0.10	0.04	2.38	0.0172	0.17
Vas	EN_L5_6_NP	NDFIP2	0.12	0.06	1.99	0.0464	0.844
Vas	EN_L5_ET	NDFIP2	0.10	0.29	0.35	0.723	0.993
Vas	EN_L6B	NDFIP2	0.09	0.07	1.32	0.187	0.763
Vas	EN_L6_CT	NDFIP2	0.12	0.06	2.18	0.0296	0.546
Vas	EN_L6_IT_1	NDFIP2	0.17	0.07	2.50	0.0125	0.44
Vas	EN_L6_IT_2	NDFIP2	0.12	0.06	1.92	0.0543	0.88
Vas	Endo	NDFIP2	-0.06	0.34	-0.18	0.856	0.996
Vas	IN_ADARB2	NDFIP2	0.08	0.07	1.08	0.279	0.854
Vas	IN_LAMP5_LHX6	NDFIP2	0.10	0.08	1.18	0.238	0.796
Vas	IN_LAMP5_RELN	NDFIP2	0.07	0.06	1.11	0.269	0.853
Vas	IN_PVALB	NDFIP2	0.11	0.04	2.46	0.014	0.468
Vas	IN_PVALB_CHC	NDFIP2	0.12	0.08	1.61	0.108	0.803
Vas	IN_SST	NDFIP2	0.10	0.07	1.59	0.111	0.863
Vas	IN_VIP	NDFIP2	0.12	0.05	2.37	0.0178	0.361
Vas	Micro	NDFIP2	0.01	0.11	0.13	0.893	0.983
Vas	OPC	NDFIP2	0.04	0.05	0.75	0.451	0.986
Vas	Oligo	NDFIP2	0.02	0.05	0.51	0.611	0.886
Vas	PC	NDFIP2	-0.18	0.41	-0.43	0.67	1
Vas	Astro	NDN	0.03	0.08	0.42	0.671	0.928
Vas	EN_L2_3_IT	NDN	0.34	0.09	3.69	0.000227	0.0595
Vas	EN_L3_5_IT_1	NDN	0.21	0.14	1.58	0.114	0.616
Vas	EN_L3_5_IT_2	NDN	0.22	0.13	1.70	0.0898	0.482
Vas	EN_L3_5_IT_3	NDN	0.19	0.08	2.19	0.0283	0.216
Vas	EN_L5_6_NP	NDN	0.18	0.14	1.32	0.186	0.923
Vas	EN_L6B	NDN	0.35	0.16	2.21	0.0272	0.501
Vas	EN_L6_CT	NDN	0.20	0.13	1.62	0.105	0.732
Vas	EN_L6_IT_1	NDN	0.12	0.18	0.65	0.515	0.91
Vas	IN_ADARB2	NDN	0.25	0.10	2.53	0.0115	0.536
Vas	IN_LAMP5_LHX6	NDN	0.36	0.12	2.94	0.00327	0.227
Vas	IN_LAMP5_RELN	NDN	0.18	0.10	1.78	0.0743	0.765
Vas	IN_PVALB	NDN	0.02	0.09	0.26	0.793	0.968
Vas	IN_PVALB_CHC	NDN	0.11	0.13	0.83	0.404	0.939
Vas	IN_SST	NDN	0.01	0.08	0.14	0.885	0.992
Vas	IN_VIP	NDN	0.07	0.07	0.99	0.321	0.759
Vas	OPC	NDN	-0.02	0.09	-0.18	0.858	0.999
Vas	Oligo	NDN	0.01	0.06	0.23	0.819	0.952
Vas	Astro	NDNF	0.29	0.17	1.67	0.0956	0.546
Vas	IN_ADARB2	NDNF	0.12	0.08	1.41	0.159	0.797
Vas	Astro	NDOR1	0.04	0.07	0.60	0.548	0.881
Vas	EN_L2_3_IT	NDOR1	-0.09	0.06	-1.39	0.164	0.559
Vas	EN_L3_5_IT_1	NDOR1	-0.03	0.11	-0.24	0.81	0.965
Vas	EN_L3_5_IT_2	NDOR1	0.02	0.08	0.22	0.825	0.956
Vas	EN_L3_5_IT_3	NDOR1	-0.10	0.09	-1.12	0.264	0.598
Vas	EN_L5_6_NP	NDOR1	-0.30	0.55	-0.55	0.584	0.959
Vas	EN_L6B	NDOR1	-0.32	0.14	-2.36	0.0181	0.462
Vas	EN_L6_CT	NDOR1	-0.12	0.13	-0.94	0.346	0.897
Vas	EN_L6_IT_1	NDOR1	-0.06	0.12	-0.50	0.614	0.936
Vas	EN_L6_IT_2	NDOR1	-0.11	0.39	-0.29	0.774	0.979
Vas	IN_ADARB2	NDOR1	-0.06	0.13	-0.45	0.651	0.96
Vas	IN_LAMP5_RELN	NDOR1	0.00	0.14	0.02	0.987	0.999
Vas	IN_PVALB	NDOR1	-0.01	0.10	-0.15	0.885	0.982
Vas	IN_SST	NDOR1	0.03	0.12	0.23	0.822	0.99
Vas	IN_VIP	NDOR1	-0.11	0.10	-1.12	0.264	0.722
Vas	Micro	NDOR1	0.10	0.10	0.95	0.342	0.812
Vas	OPC	NDOR1	-0.06	0.09	-0.67	0.502	0.988
Vas	Oligo	NDOR1	0.04	0.06	0.70	0.484	0.83
Vas	Astro	NDP	-0.04	0.09	-0.43	0.664	0.926
Vas	EN_L2_3_IT	NDP	-0.09	0.12	-0.74	0.461	0.793
Vas	EN_L3_5_IT_3	NDP	-0.03	0.11	-0.28	0.783	0.924
Vas	EN_L6B	NDP	-0.07	0.16	-0.45	0.654	0.948
Vas	EN_L6_IT_1	NDP	0.41	0.48	0.85	0.395	0.87
Vas	IN_VIP	NDP	0.13	0.13	0.99	0.322	0.759
Vas	OPC	NDP	0.15	0.15	1.02	0.309	0.986
Vas	Oligo	NDP	0.02	0.06	0.38	0.707	0.92
Vas	Astro	NDRG1	-0.23	0.12	-2.00	0.0452	0.438
Vas	EN_L2_3_IT	NDRG1	-0.06	0.06	-0.97	0.33	0.709
Vas	EN_L3_5_IT_1	NDRG1	0.14	0.08	1.80	0.0723	0.554
Vas	EN_L3_5_IT_2	NDRG1	0.20	0.10	2.00	0.0454	0.382
Vas	EN_L3_5_IT_3	NDRG1	0.32	0.11	2.98	0.00284	0.0738
Vas	EN_L6B	NDRG1	-0.19	0.13	-1.44	0.15	0.739
Vas	EN_L6_CT	NDRG1	0.11	0.11	1.01	0.313	0.881
Vas	EN_L6_IT_1	NDRG1	0.06	0.09	0.69	0.49	0.898
Vas	EN_L6_IT_2	NDRG1	0.10	0.16	0.65	0.517	0.967
Vas	Endo	NDRG1	-0.02	0.15	-0.15	0.881	0.996
Vas	IN_ADARB2	NDRG1	0.14	0.11	1.27	0.206	0.815
Vas	IN_LAMP5_LHX6	NDRG1	0.03	0.12	0.28	0.778	0.963
Vas	IN_LAMP5_RELN	NDRG1	0.11	0.08	1.31	0.189	0.823
Vas	IN_PVALB	NDRG1	0.01	0.11	0.06	0.956	0.993
Vas	IN_SST	NDRG1	0.12	0.11	1.11	0.266	0.922
Vas	IN_VIP	NDRG1	0.23	0.07	3.18	0.00149	0.232
Vas	Micro	NDRG1	0.02	0.11	0.21	0.837	0.97
Vas	OPC	NDRG1	0.02	0.07	0.34	0.735	0.999
Vas	Oligo	NDRG1	0.06	0.06	0.99	0.324	0.745
Vas	PC	NDRG1	-0.19	0.54	-0.35	0.723	1
Vas	VLMC	NDRG1	0.30	0.23	1.30	0.194	0.831
Vas	Astro	NDRG2	0.04	0.08	0.50	0.616	0.909
Vas	EN_L2_3_IT	NDRG2	0.09	0.09	1.05	0.295	0.685
Vas	EN_L3_5_IT_1	NDRG2	0.09	0.14	0.65	0.516	0.894
Vas	EN_L3_5_IT_2	NDRG2	0.05	0.12	0.41	0.683	0.911
Vas	EN_L3_5_IT_3	NDRG2	0.07	0.12	0.62	0.536	0.806
Vas	EN_L6_CT	NDRG2	-0.02	0.43	-0.05	0.96	0.997
Vas	EN_L6_IT_1	NDRG2	0.30	0.38	0.81	0.419	0.881
Vas	Endo	NDRG2	0.33	0.43	0.77	0.444	0.996
Vas	IN_ADARB2	NDRG2	0.00	0.10	0.00	0.996	0.999
Vas	IN_LAMP5_LHX6	NDRG2	0.32	0.48	0.66	0.51	0.904
Vas	IN_LAMP5_RELN	NDRG2	-0.00	0.14	-0.02	0.984	0.999
Vas	IN_PVALB	NDRG2	0.01	0.09	0.13	0.897	0.984
Vas	IN_PVALB_CHC	NDRG2	0.05	0.12	0.39	0.7	0.979
Vas	IN_SST	NDRG2	-0.05	0.10	-0.43	0.665	0.98
Vas	IN_VIP	NDRG2	0.03	0.07	0.36	0.717	0.934
Vas	Micro	NDRG2	0.02	0.08	0.29	0.772	0.955
Vas	OPC	NDRG2	0.06	0.06	1.07	0.284	0.986
Vas	Oligo	NDRG2	0.08	0.06	1.32	0.186	0.635
Vas	PC	NDRG2	0.08	0.10	0.83	0.407	1
Vas	VLMC	NDRG2	-0.05	0.19	-0.28	0.776	0.982
Vas	Astro	NDRG3	0.20	0.05	4.25	2.1e-05	0.018
Vas	EN_L2_3_IT	NDRG3	0.01	0.03	0.34	0.737	0.919
Vas	EN_L3_5_IT_1	NDRG3	0.01	0.05	0.13	0.895	0.983
Vas	EN_L3_5_IT_2	NDRG3	0.04	0.04	0.91	0.361	0.758
Vas	EN_L3_5_IT_3	NDRG3	0.02	0.04	0.43	0.665	0.874
Vas	EN_L5_6_NP	NDRG3	0.08	0.07	1.12	0.261	0.93
Vas	EN_L5_ET	NDRG3	0.40	0.28	1.46	0.146	0.95
Vas	EN_L6B	NDRG3	0.11	0.08	1.44	0.15	0.739
Vas	EN_L6_CT	NDRG3	0.01	0.05	0.21	0.832	0.981
Vas	EN_L6_IT_1	NDRG3	-0.03	0.06	-0.57	0.566	0.926
Vas	EN_L6_IT_2	NDRG3	-0.05	0.06	-0.81	0.417	0.96
Vas	Endo	NDRG3	0.83	0.42	1.97	0.0489	0.976
Vas	IN_ADARB2	NDRG3	0.04	0.05	0.82	0.411	0.904
Vas	IN_LAMP5_LHX6	NDRG3	-0.02	0.07	-0.22	0.823	0.971
Vas	IN_LAMP5_RELN	NDRG3	0.03	0.05	0.55	0.586	0.948
Vas	IN_PVALB	NDRG3	0.04	0.04	1.00	0.316	0.831
Vas	IN_PVALB_CHC	NDRG3	0.03	0.07	0.49	0.627	0.965
Vas	IN_SST	NDRG3	0.01	0.05	0.15	0.878	0.992
Vas	IN_VIP	NDRG3	0.01	0.04	0.40	0.69	0.926
Vas	Micro	NDRG3	0.04	0.07	0.54	0.589	0.909
Vas	OPC	NDRG3	0.02	0.05	0.43	0.664	0.996
Vas	Oligo	NDRG3	0.08	0.03	2.41	0.0159	0.33
Vas	PC	NDRG3	-0.02	0.54	-0.04	0.966	1
Vas	Astro	NDRG4	-0.16	0.06	-2.84	0.00455	0.209
Vas	EN_L2_3_IT	NDRG4	0.06	0.04	1.49	0.136	0.527
Vas	EN_L3_5_IT_1	NDRG4	0.01	0.05	0.21	0.832	0.969
Vas	EN_L3_5_IT_2	NDRG4	0.00	0.04	0.06	0.956	0.991
Vas	EN_L3_5_IT_3	NDRG4	0.01	0.04	0.14	0.889	0.963
Vas	EN_L5_6_NP	NDRG4	0.10	0.06	1.74	0.0826	0.894
Vas	EN_L5_ET	NDRG4	0.27	0.30	0.91	0.365	0.971
Vas	EN_L6B	NDRG4	0.21	0.07	3.10	0.00193	0.257
Vas	EN_L6_CT	NDRG4	0.00	0.06	0.04	0.97	0.998
Vas	EN_L6_IT_1	NDRG4	-0.09	0.07	-1.33	0.184	0.779
Vas	EN_L6_IT_2	NDRG4	0.02	0.07	0.32	0.745	0.979
Vas	Endo	NDRG4	0.37	0.49	0.76	0.448	0.996
Vas	IN_ADARB2	NDRG4	0.05	0.06	0.85	0.395	0.902
Vas	IN_LAMP5_LHX6	NDRG4	0.01	0.07	0.10	0.924	0.987
Vas	IN_LAMP5_RELN	NDRG4	0.02	0.06	0.25	0.805	0.98
Vas	IN_PVALB	NDRG4	0.03	0.06	0.59	0.557	0.908
Vas	IN_PVALB_CHC	NDRG4	0.11	0.07	1.53	0.125	0.828
Vas	IN_SST	NDRG4	0.00	0.06	0.01	0.989	1
Vas	IN_VIP	NDRG4	0.02	0.05	0.49	0.625	0.903
Vas	Micro	NDRG4	-0.03	0.12	-0.21	0.832	0.97
Vas	OPC	NDRG4	-0.12	0.05	-2.59	0.00961	0.986
Vas	Oligo	NDRG4	0.06	0.07	0.85	0.393	0.785
Vas	PC	NDRG4	-0.32	0.54	-0.60	0.547	1
Vas	Astro	NDST1	0.10	0.05	2.10	0.0357	0.414
Vas	EN_L2_3_IT	NDST1	0.02	0.05	0.46	0.644	0.883
Vas	EN_L3_5_IT_1	NDST1	-0.05	0.07	-0.81	0.417	0.858
Vas	EN_L3_5_IT_2	NDST1	-0.02	0.06	-0.37	0.71	0.921
Vas	EN_L3_5_IT_3	NDST1	-0.01	0.06	-0.14	0.89	0.963
Vas	EN_L5_6_NP	NDST1	-0.02	0.10	-0.22	0.828	0.985
Vas	EN_L5_ET	NDST1	-0.58	0.61	-0.95	0.34	0.971
Vas	EN_L6B	NDST1	0.01	0.10	0.08	0.94	0.99
Vas	EN_L6_CT	NDST1	-0.18	0.10	-1.83	0.0677	0.659
Vas	EN_L6_IT_1	NDST1	0.05	0.09	0.60	0.546	0.919
Vas	EN_L6_IT_2	NDST1	0.17	0.12	1.48	0.139	0.924
Vas	Endo	NDST1	0.08	0.12	0.66	0.507	0.996
Vas	IN_ADARB2	NDST1	0.08	0.07	1.13	0.258	0.846
Vas	IN_LAMP5_LHX6	NDST1	0.02	0.10	0.16	0.874	0.982
Vas	IN_LAMP5_RELN	NDST1	0.15	0.07	2.02	0.0431	0.741
Vas	IN_PVALB	NDST1	-0.01	0.06	-0.12	0.906	0.986
Vas	IN_PVALB_CHC	NDST1	0.06	0.09	0.69	0.488	0.955
Vas	IN_SST	NDST1	-0.08	0.08	-1.09	0.276	0.926
Vas	IN_VIP	NDST1	0.01	0.05	0.29	0.769	0.948
Vas	Micro	NDST1	0.11	0.11	1.05	0.295	0.783
Vas	OPC	NDST1	0.07	0.05	1.42	0.155	0.986
Vas	Oligo	NDST1	-0.04	0.04	-1.06	0.287	0.72
Vas	Astro	NDST3	0.00	0.09	0.03	0.972	0.994
Vas	EN_L2_3_IT	NDST3	0.07	0.05	1.29	0.195	0.592
Vas	EN_L3_5_IT_1	NDST3	-0.07	0.07	-1.02	0.307	0.793
Vas	EN_L3_5_IT_2	NDST3	-0.10	0.07	-1.35	0.177	0.594
Vas	EN_L3_5_IT_3	NDST3	-0.14	0.07	-1.93	0.054	0.291
Vas	EN_L5_6_NP	NDST3	0.04	0.09	0.40	0.691	0.97
Vas	EN_L5_ET	NDST3	0.29	0.24	1.20	0.232	0.963
Vas	EN_L6B	NDST3	-0.14	0.18	-0.77	0.438	0.882
Vas	EN_L6_CT	NDST3	-0.26	0.11	-2.29	0.0219	0.514
Vas	EN_L6_IT_1	NDST3	-0.11	0.12	-0.86	0.391	0.869
Vas	EN_L6_IT_2	NDST3	0.02	0.09	0.27	0.788	0.983
Vas	IN_ADARB2	NDST3	-0.10	0.15	-0.70	0.481	0.921
Vas	IN_LAMP5_LHX6	NDST3	0.40	0.14	2.79	0.00522	0.266
Vas	IN_LAMP5_RELN	NDST3	-0.12	0.13	-0.95	0.344	0.888
Vas	IN_PVALB	NDST3	0.08	0.06	1.35	0.176	0.743
Vas	IN_PVALB_CHC	NDST3	0.14	0.16	0.92	0.358	0.925
Vas	IN_SST	NDST3	0.07	0.09	0.77	0.441	0.955
Vas	IN_VIP	NDST3	0.01	0.08	0.07	0.941	0.988
Vas	Micro	NDST3	0.05	0.13	0.39	0.699	0.935
Vas	OPC	NDST3	0.03	0.11	0.25	0.8	0.999
Vas	Oligo	NDST3	0.00	0.08	0.05	0.96	0.991
Vas	Astro	NDST4	0.47	0.40	1.17	0.244	0.715
Vas	EN_L2_3_IT	NDST4	0.06	0.12	0.52	0.602	0.863
Vas	EN_L3_5_IT_3	NDST4	0.32	0.20	1.65	0.0981	0.379
Vas	IN_ADARB2	NDST4	-0.15	0.14	-1.05	0.294	0.859
Vas	IN_PVALB	NDST4	0.14	0.10	1.37	0.171	0.74
Vas	IN_PVALB_CHC	NDST4	0.37	0.14	2.63	0.00859	0.519
Vas	IN_SST	NDST4	0.15	0.15	0.99	0.323	0.935
Vas	IN_VIP	NDST4	0.14	0.12	1.25	0.211	0.685
Vas	OPC	NDST4	-0.21	0.19	-1.11	0.265	0.986
Vas	Oligo	NDST4	-0.20	0.13	-1.54	0.124	0.561
Vas	Astro	NDUFA1	0.09	0.06	1.49	0.136	0.611
Vas	EN_L2_3_IT	NDUFA1	0.09	0.06	1.52	0.129	0.516
Vas	EN_L3_5_IT_1	NDUFA1	0.12	0.10	1.26	0.206	0.725
Vas	EN_L3_5_IT_2	NDUFA1	0.12	0.07	1.73	0.0838	0.468
Vas	EN_L3_5_IT_3	NDUFA1	0.09	0.07	1.32	0.188	0.513
Vas	EN_L5_6_NP	NDUFA1	0.04	0.12	0.29	0.772	0.979
Vas	EN_L6B	NDUFA1	0.15	0.14	1.11	0.268	0.809
Vas	EN_L6_CT	NDUFA1	0.04	0.11	0.36	0.716	0.972
Vas	EN_L6_IT_1	NDUFA1	-0.06	0.11	-0.59	0.558	0.923
Vas	EN_L6_IT_2	NDUFA1	0.40	0.12	3.32	0.000897	0.654
Vas	Endo	NDUFA1	-0.27	0.37	-0.73	0.468	0.996
Vas	IN_ADARB2	NDUFA1	0.07	0.11	0.65	0.516	0.927
Vas	IN_LAMP5_LHX6	NDUFA1	-0.13	0.13	-0.97	0.332	0.839
Vas	IN_LAMP5_RELN	NDUFA1	0.12	0.09	1.27	0.204	0.824
Vas	IN_PVALB	NDUFA1	0.18	0.07	2.45	0.0144	0.468
Vas	IN_PVALB_CHC	NDUFA1	0.06	0.11	0.57	0.572	0.96
Vas	IN_SST	NDUFA1	0.05	0.09	0.60	0.546	0.97
Vas	IN_VIP	NDUFA1	0.02	0.07	0.26	0.797	0.953
Vas	Micro	NDUFA1	-0.09	0.09	-0.95	0.342	0.812
Vas	OPC	NDUFA1	0.03	0.07	0.41	0.685	0.999
Vas	Oligo	NDUFA1	0.05	0.04	1.15	0.25	0.693
Vas	PC	NDUFA1	-0.28	0.41	-0.69	0.493	1
Vas	Astro	NDUFA10	-0.00	0.04	-0.08	0.937	0.987
Vas	EN_L2_3_IT	NDUFA10	-0.06	0.03	-1.93	0.0536	0.383
Vas	EN_L3_5_IT_1	NDUFA10	-0.06	0.05	-1.21	0.227	0.741
Vas	EN_L3_5_IT_2	NDUFA10	-0.02	0.04	-0.55	0.58	0.872
Vas	EN_L3_5_IT_3	NDUFA10	-0.03	0.04	-0.81	0.417	0.726
Vas	EN_L5_6_NP	NDUFA10	-0.09	0.05	-1.71	0.0864	0.894
Vas	EN_L5_ET	NDUFA10	-0.08	0.26	-0.30	0.762	0.993
Vas	EN_L6B	NDUFA10	-0.09	0.06	-1.43	0.153	0.739
Vas	EN_L6_CT	NDUFA10	-0.09	0.05	-1.83	0.0678	0.66
Vas	EN_L6_IT_1	NDUFA10	-0.01	0.05	-0.21	0.832	0.978
Vas	EN_L6_IT_2	NDUFA10	-0.03	0.06	-0.47	0.641	0.972
Vas	Endo	NDUFA10	0.04	0.10	0.42	0.674	0.996
Vas	IN_ADARB2	NDUFA10	-0.07	0.05	-1.26	0.207	0.815
Vas	IN_LAMP5_LHX6	NDUFA10	-0.03	0.06	-0.49	0.625	0.934
Vas	IN_LAMP5_RELN	NDUFA10	-0.05	0.05	-0.93	0.351	0.888
Vas	IN_PVALB	NDUFA10	-0.07	0.04	-2.13	0.0334	0.55
Vas	IN_PVALB_CHC	NDUFA10	-0.13	0.06	-2.09	0.0364	0.732
Vas	IN_SST	NDUFA10	0.02	0.04	0.56	0.574	0.971
Vas	IN_VIP	NDUFA10	-0.05	0.04	-1.37	0.169	0.643
Vas	Micro	NDUFA10	0.02	0.05	0.39	0.696	0.934
Vas	OPC	NDUFA10	-0.04	0.04	-1.08	0.279	0.986
Vas	Oligo	NDUFA10	0.00	0.03	0.08	0.935	0.984
Vas	PC	NDUFA10	-0.10	0.11	-0.93	0.354	1
Vas	PVM	NDUFA10	-0.15	0.16	-0.97	0.334	0.897
Vas	SMC	NDUFA10	-0.45	1.01	-0.45	0.655	0.938
Vas	VLMC	NDUFA10	0.14	0.15	0.93	0.351	0.89
Vas	Astro	NDUFA12	-0.01	0.05	-0.19	0.853	0.975
Vas	EN_L2_3_IT	NDUFA12	0.07	0.04	1.69	0.092	0.457
Vas	EN_L3_5_IT_1	NDUFA12	0.01	0.09	0.12	0.902	0.984
Vas	EN_L3_5_IT_2	NDUFA12	-0.11	0.06	-1.94	0.0528	0.401
Vas	EN_L3_5_IT_3	NDUFA12	-0.04	0.05	-0.80	0.423	0.731
Vas	EN_L5_6_NP	NDUFA12	0.07	0.11	0.64	0.521	0.956
Vas	EN_L6B	NDUFA12	0.09	0.12	0.76	0.446	0.885
Vas	EN_L6_CT	NDUFA12	-0.05	0.09	-0.58	0.563	0.944
Vas	EN_L6_IT_1	NDUFA12	0.00	0.10	0.05	0.962	0.992
Vas	EN_L6_IT_2	NDUFA12	0.18	0.09	1.95	0.0506	0.88
Vas	Endo	NDUFA12	-0.58	0.41	-1.41	0.157	0.995
Vas	IN_ADARB2	NDUFA12	0.06	0.08	0.73	0.467	0.918
Vas	IN_LAMP5_LHX6	NDUFA12	-0.00	0.10	-0.01	0.992	0.998
Vas	IN_LAMP5_RELN	NDUFA12	-0.02	0.09	-0.25	0.805	0.98
Vas	IN_PVALB	NDUFA12	0.00	0.05	0.08	0.933	0.991
Vas	IN_PVALB_CHC	NDUFA12	-0.06	0.09	-0.66	0.507	0.957
Vas	IN_SST	NDUFA12	-0.04	0.07	-0.60	0.552	0.97
Vas	IN_VIP	NDUFA12	-0.02	0.05	-0.36	0.717	0.934
Vas	Micro	NDUFA12	-0.10	0.09	-1.10	0.272	0.77
Vas	OPC	NDUFA12	-0.03	0.06	-0.52	0.6	0.994
Vas	Oligo	NDUFA12	-0.02	0.04	-0.58	0.564	0.865
Vas	Astro	NDUFA2	0.02	0.06	0.44	0.663	0.926
Vas	EN_L2_3_IT	NDUFA2	0.07	0.06	1.27	0.205	0.602
Vas	EN_L3_5_IT_1	NDUFA2	0.23	0.11	2.11	0.0346	0.454
Vas	EN_L3_5_IT_2	NDUFA2	0.02	0.07	0.27	0.785	0.943
Vas	EN_L3_5_IT_3	NDUFA2	0.03	0.08	0.42	0.675	0.878
Vas	EN_L5_6_NP	NDUFA2	0.20	0.42	0.47	0.636	0.965
Vas	EN_L6B	NDUFA2	-0.05	0.42	-0.11	0.911	0.989
Vas	EN_L6_CT	NDUFA2	-0.00	0.13	-0.01	0.99	1
Vas	EN_L6_IT_1	NDUFA2	0.16	0.12	1.31	0.189	0.78
Vas	EN_L6_IT_2	NDUFA2	-0.44	0.46	-0.96	0.335	0.95
Vas	IN_ADARB2	NDUFA2	0.07	0.11	0.67	0.506	0.926
Vas	IN_LAMP5_RELN	NDUFA2	0.01	0.10	0.09	0.928	0.996
Vas	IN_PVALB	NDUFA2	0.06	0.08	0.73	0.467	0.888
Vas	IN_SST	NDUFA2	0.08	0.09	0.90	0.369	0.938
Vas	IN_VIP	NDUFA2	-0.05	0.07	-0.64	0.52	0.864
Vas	Micro	NDUFA2	0.07	0.11	0.67	0.502	0.877
Vas	OPC	NDUFA2	-0.07	0.08	-0.87	0.385	0.986
Vas	Oligo	NDUFA2	-0.01	0.04	-0.26	0.795	0.943
Vas	Astro	NDUFA3	0.05	0.07	0.75	0.452	0.832
Vas	EN_L2_3_IT	NDUFA3	0.14	0.06	2.16	0.0306	0.311
Vas	EN_L3_5_IT_1	NDUFA3	0.15	0.11	1.35	0.175	0.699
Vas	EN_L3_5_IT_2	NDUFA3	0.08	0.08	0.95	0.34	0.743
Vas	EN_L3_5_IT_3	NDUFA3	0.12	0.08	1.58	0.114	0.406
Vas	EN_L5_6_NP	NDUFA3	-0.38	0.47	-0.81	0.418	0.948
Vas	EN_L6B	NDUFA3	0.24	0.14	1.75	0.0795	0.645
Vas	EN_L6_CT	NDUFA3	0.19	0.13	1.51	0.131	0.765
Vas	EN_L6_IT_1	NDUFA3	0.24	0.11	2.08	0.0372	0.572
Vas	EN_L6_IT_2	NDUFA3	0.20	0.16	1.26	0.208	0.929
Vas	IN_ADARB2	NDUFA3	0.05	0.11	0.42	0.673	0.966
Vas	IN_LAMP5_LHX6	NDUFA3	0.16	0.13	1.24	0.216	0.783
Vas	IN_LAMP5_RELN	NDUFA3	0.09	0.11	0.86	0.39	0.894
Vas	IN_PVALB	NDUFA3	0.07	0.08	0.93	0.354	0.852
Vas	IN_PVALB_CHC	NDUFA3	-0.13	0.14	-0.96	0.335	0.921
Vas	IN_SST	NDUFA3	-0.01	0.11	-0.11	0.914	0.994
Vas	IN_VIP	NDUFA3	0.06	0.08	0.73	0.464	0.836
Vas	Micro	NDUFA3	-0.08	0.10	-0.78	0.438	0.855
Vas	OPC	NDUFA3	-0.00	0.08	-0.00	0.997	1
Vas	Oligo	NDUFA3	0.05	0.05	0.96	0.337	0.753
Vas	Astro	NDUFA4	0.05	0.05	0.97	0.33	0.778
Vas	EN_L2_3_IT	NDUFA4	0.13	0.07	2.03	0.0427	0.35
Vas	EN_L3_5_IT_1	NDUFA4	0.14	0.08	1.76	0.0784	0.566
Vas	EN_L3_5_IT_2	NDUFA4	0.05	0.07	0.66	0.509	0.84
Vas	EN_L3_5_IT_3	NDUFA4	0.03	0.07	0.38	0.703	0.891
Vas	EN_L5_6_NP	NDUFA4	0.24	0.09	2.53	0.0114	0.745
Vas	EN_L5_ET	NDUFA4	-0.45	0.37	-1.24	0.216	0.963
Vas	EN_L6B	NDUFA4	0.29	0.10	2.78	0.00541	0.341
Vas	EN_L6_CT	NDUFA4	0.12	0.09	1.42	0.155	0.795
Vas	EN_L6_IT_1	NDUFA4	0.16	0.10	1.60	0.11	0.712
Vas	EN_L6_IT_2	NDUFA4	0.38	0.12	3.06	0.00221	0.715
Vas	Endo	NDUFA4	-0.35	0.40	-0.89	0.375	0.996
Vas	IN_ADARB2	NDUFA4	0.10	0.09	1.05	0.295	0.859
Vas	IN_LAMP5_LHX6	NDUFA4	0.10	0.09	1.20	0.23	0.79
Vas	IN_LAMP5_RELN	NDUFA4	0.05	0.08	0.57	0.57	0.946
Vas	IN_PVALB	NDUFA4	0.06	0.06	1.02	0.309	0.828
Vas	IN_PVALB_CHC	NDUFA4	0.03	0.09	0.28	0.78	0.987
Vas	IN_SST	NDUFA4	0.05	0.07	0.70	0.485	0.962
Vas	IN_VIP	NDUFA4	0.01	0.07	0.18	0.856	0.968
Vas	Micro	NDUFA4	-0.09	0.10	-0.92	0.357	0.817
Vas	OPC	NDUFA4	0.03	0.06	0.55	0.583	0.992
Vas	Oligo	NDUFA4	-0.03	0.04	-0.69	0.489	0.833
Vas	EN_L2_3_IT	NDUFA4L2	-0.04	0.09	-0.44	0.658	0.889
Vas	EN_L3_5_IT_1	NDUFA4L2	-0.10	0.14	-0.69	0.493	0.885
Vas	EN_L3_5_IT_2	NDUFA4L2	-0.06	0.10	-0.60	0.55	0.857
Vas	EN_L3_5_IT_3	NDUFA4L2	-0.27	0.11	-2.52	0.0119	0.143
Vas	IN_PVALB	NDUFA4L2	-0.12	0.14	-0.91	0.363	0.857
Vas	IN_SST	NDUFA4L2	-0.13	0.11	-1.13	0.256	0.919
Vas	IN_VIP	NDUFA4L2	-0.09	0.10	-0.87	0.384	0.798
Vas	Oligo	NDUFA4L2	0.02	0.14	0.11	0.912	0.979
Vas	PC	NDUFA4L2	0.04	0.12	0.38	0.704	1
Vas	Astro	NDUFA5	-0.03	0.05	-0.65	0.517	0.87
Vas	EN_L2_3_IT	NDUFA5	0.05	0.04	1.22	0.222	0.621
Vas	EN_L3_5_IT_1	NDUFA5	0.03	0.06	0.46	0.642	0.935
Vas	EN_L3_5_IT_2	NDUFA5	0.04	0.04	0.80	0.423	0.798
Vas	EN_L3_5_IT_3	NDUFA5	0.06	0.04	1.34	0.182	0.505
Vas	EN_L5_6_NP	NDUFA5	0.13	0.08	1.72	0.0849	0.894
Vas	EN_L5_ET	NDUFA5	-0.17	0.35	-0.50	0.62	0.993
Vas	EN_L6B	NDUFA5	0.05	0.08	0.59	0.553	0.924
Vas	EN_L6_CT	NDUFA5	-0.02	0.07	-0.26	0.795	0.98
Vas	EN_L6_IT_1	NDUFA5	0.11	0.08	1.41	0.159	0.758
Vas	EN_L6_IT_2	NDUFA5	0.00	0.08	0.01	0.989	0.997
Vas	Endo	NDUFA5	-0.09	0.33	-0.28	0.782	0.996
Vas	IN_ADARB2	NDUFA5	-0.00	0.06	-0.04	0.971	0.996
Vas	IN_LAMP5_LHX6	NDUFA5	0.01	0.09	0.10	0.921	0.987
Vas	IN_LAMP5_RELN	NDUFA5	0.04	0.07	0.57	0.566	0.945
Vas	IN_PVALB	NDUFA5	-0.00	0.04	-0.02	0.985	0.996
Vas	IN_PVALB_CHC	NDUFA5	0.11	0.07	1.50	0.133	0.839
Vas	IN_SST	NDUFA5	0.13	0.06	2.11	0.035	0.824
Vas	IN_VIP	NDUFA5	0.05	0.05	1.07	0.286	0.737
Vas	Micro	NDUFA5	-0.03	0.09	-0.30	0.767	0.954
Vas	OPC	NDUFA5	-0.04	0.05	-0.81	0.416	0.986
Vas	Oligo	NDUFA5	-0.09	0.04	-2.25	0.0247	0.369
Vas	PC	NDUFA5	0.39	0.41	0.95	0.342	1
Vas	Astro	NDUFA6	-0.02	0.06	-0.35	0.728	0.942
Vas	EN_L2_3_IT	NDUFA6	0.01	0.06	0.20	0.838	0.956
Vas	EN_L3_5_IT_1	NDUFA6	0.06	0.12	0.52	0.6	0.92
Vas	EN_L3_5_IT_2	NDUFA6	-0.05	0.07	-0.75	0.456	0.817
Vas	EN_L3_5_IT_3	NDUFA6	-0.08	0.09	-0.92	0.36	0.684
Vas	EN_L5_6_NP	NDUFA6	-0.73	0.50	-1.45	0.148	0.915
Vas	EN_L6B	NDUFA6	0.09	0.71	0.13	0.896	0.988
Vas	EN_L6_CT	NDUFA6	-0.22	0.43	-0.53	0.599	0.955
Vas	EN_L6_IT_1	NDUFA6	-0.15	0.13	-1.13	0.257	0.815
Vas	IN_ADARB2	NDUFA6	0.06	0.12	0.51	0.608	0.953
Vas	IN_LAMP5_RELN	NDUFA6	-0.18	0.11	-1.68	0.0932	0.765
Vas	IN_PVALB	NDUFA6	0.02	0.07	0.32	0.75	0.96
Vas	IN_SST	NDUFA6	-0.06	0.11	-0.51	0.608	0.972
Vas	IN_VIP	NDUFA6	-0.01	0.08	-0.07	0.943	0.989
Vas	Micro	NDUFA6	-0.02	0.12	-0.13	0.894	0.983
Vas	OPC	NDUFA6	0.05	0.09	0.61	0.541	0.989
Vas	Oligo	NDUFA6	-0.04	0.06	-0.72	0.47	0.824
Vas	Astro	NDUFA8	0.03	0.06	0.51	0.612	0.907
Vas	EN_L2_3_IT	NDUFA8	0.04	0.04	0.93	0.35	0.725
Vas	EN_L3_5_IT_1	NDUFA8	0.15	0.09	1.64	0.101	0.598
Vas	EN_L3_5_IT_2	NDUFA8	0.05	0.06	0.92	0.357	0.756
Vas	EN_L3_5_IT_3	NDUFA8	0.09	0.06	1.49	0.135	0.438
Vas	EN_L5_6_NP	NDUFA8	0.01	0.12	0.11	0.912	0.995
Vas	EN_L6B	NDUFA8	0.13	0.13	1.02	0.307	0.83
Vas	EN_L6_CT	NDUFA8	0.12	0.11	1.13	0.258	0.856
Vas	EN_L6_IT_1	NDUFA8	0.11	0.11	0.99	0.321	0.844
Vas	EN_L6_IT_2	NDUFA8	0.22	0.12	1.80	0.0717	0.88
Vas	IN_ADARB2	NDUFA8	0.13	0.10	1.34	0.18	0.802
Vas	IN_LAMP5_LHX6	NDUFA8	0.15	0.10	1.51	0.132	0.701
Vas	IN_LAMP5_RELN	NDUFA8	-0.12	0.09	-1.38	0.166	0.804
Vas	IN_PVALB	NDUFA8	-0.01	0.05	-0.22	0.829	0.975
Vas	IN_PVALB_CHC	NDUFA8	0.06	0.09	0.61	0.54	0.958
Vas	IN_SST	NDUFA8	0.07	0.07	1.04	0.296	0.928
Vas	IN_VIP	NDUFA8	-0.02	0.06	-0.31	0.757	0.945
Vas	Micro	NDUFA8	-0.13	0.11	-1.20	0.23	0.745
Vas	OPC	NDUFA8	0.07	0.06	1.08	0.281	0.986
Vas	Oligo	NDUFA8	0.05	0.04	1.14	0.252	0.694
Vas	Astro	NDUFAB1	0.08	0.05	1.61	0.107	0.567
Vas	EN_L2_3_IT	NDUFAB1	0.05	0.04	1.17	0.243	0.639
Vas	EN_L3_5_IT_1	NDUFAB1	-0.11	0.09	-1.24	0.214	0.731
Vas	EN_L3_5_IT_2	NDUFAB1	-0.02	0.06	-0.29	0.77	0.939
Vas	EN_L3_5_IT_3	NDUFAB1	-0.02	0.05	-0.29	0.77	0.919
Vas	EN_L5_6_NP	NDUFAB1	0.04	0.13	0.32	0.747	0.977
Vas	EN_L6B	NDUFAB1	-0.14	0.13	-1.04	0.297	0.827
Vas	EN_L6_CT	NDUFAB1	-0.03	0.09	-0.37	0.709	0.972
Vas	EN_L6_IT_1	NDUFAB1	-0.01	0.09	-0.05	0.957	0.992
Vas	EN_L6_IT_2	NDUFAB1	0.24	0.11	2.13	0.0329	0.872
Vas	IN_ADARB2	NDUFAB1	-0.03	0.09	-0.37	0.713	0.971
Vas	IN_LAMP5_LHX6	NDUFAB1	0.06	0.10	0.59	0.552	0.913
Vas	IN_LAMP5_RELN	NDUFAB1	0.04	0.09	0.51	0.608	0.949
Vas	IN_PVALB	NDUFAB1	-0.01	0.06	-0.11	0.914	0.987
Vas	IN_PVALB_CHC	NDUFAB1	0.05	0.11	0.45	0.656	0.974
Vas	IN_SST	NDUFAB1	0.06	0.07	0.75	0.451	0.957
Vas	IN_VIP	NDUFAB1	-0.11	0.06	-1.95	0.0517	0.48
Vas	Micro	NDUFAB1	-0.02	0.09	-0.17	0.865	0.976
Vas	OPC	NDUFAB1	-0.10	0.06	-1.51	0.131	0.986
Vas	Oligo	NDUFAB1	0.03	0.04	0.79	0.429	0.804
Vas	Astro	NDUFAF1	0.08	0.06	1.37	0.172	0.653
Vas	EN_L2_3_IT	NDUFAF1	-0.00	0.05	-0.09	0.925	0.981
Vas	EN_L3_5_IT_1	NDUFAF1	0.03	0.11	0.32	0.75	0.956
Vas	EN_L3_5_IT_2	NDUFAF1	-0.08	0.07	-1.13	0.26	0.679
Vas	EN_L3_5_IT_3	NDUFAF1	-0.01	0.07	-0.10	0.923	0.976
Vas	EN_L5_6_NP	NDUFAF1	0.06	0.13	0.49	0.623	0.965
Vas	EN_L6B	NDUFAF1	0.17	0.13	1.32	0.187	0.763
Vas	EN_L6_CT	NDUFAF1	-0.06	0.11	-0.60	0.548	0.94
Vas	EN_L6_IT_1	NDUFAF1	-0.09	0.10	-0.86	0.39	0.867
Vas	EN_L6_IT_2	NDUFAF1	-0.06	0.14	-0.45	0.656	0.972
Vas	IN_ADARB2	NDUFAF1	-0.05	0.11	-0.44	0.663	0.963
Vas	IN_LAMP5_LHX6	NDUFAF1	-0.15	0.13	-1.16	0.244	0.8
Vas	IN_LAMP5_RELN	NDUFAF1	0.00	0.10	0.01	0.995	0.999
Vas	IN_PVALB	NDUFAF1	-0.02	0.06	-0.26	0.797	0.969
Vas	IN_SST	NDUFAF1	-0.02	0.09	-0.18	0.858	0.991
Vas	IN_VIP	NDUFAF1	0.01	0.06	0.09	0.927	0.985
Vas	Micro	NDUFAF1	0.14	0.12	1.16	0.248	0.753
Vas	OPC	NDUFAF1	-0.06	0.08	-0.77	0.443	0.986
Vas	Oligo	NDUFAF1	-0.00	0.05	-0.08	0.938	0.985
Vas	Astro	NDUFAF2	-0.02	0.07	-0.34	0.737	0.947
Vas	EN_L2_3_IT	NDUFAF2	0.05	0.03	1.69	0.091	0.456
Vas	EN_L3_5_IT_1	NDUFAF2	0.11	0.06	1.86	0.063	0.542
Vas	EN_L3_5_IT_2	NDUFAF2	0.09	0.04	2.16	0.0308	0.33
Vas	EN_L3_5_IT_3	NDUFAF2	0.11	0.04	2.59	0.00969	0.13
Vas	EN_L5_6_NP	NDUFAF2	0.01	0.06	0.22	0.823	0.984
Vas	EN_L5_ET	NDUFAF2	0.22	0.33	0.65	0.513	0.984
Vas	EN_L6B	NDUFAF2	0.20	0.08	2.57	0.0103	0.405
Vas	EN_L6_CT	NDUFAF2	0.13	0.06	2.27	0.0232	0.516
Vas	EN_L6_IT_1	NDUFAF2	0.08	0.06	1.41	0.159	0.758
Vas	EN_L6_IT_2	NDUFAF2	0.01	0.08	0.07	0.947	0.996
Vas	Endo	NDUFAF2	0.04	0.14	0.31	0.76	0.996
Vas	IN_ADARB2	NDUFAF2	0.06	0.05	1.11	0.266	0.85
Vas	IN_LAMP5_LHX6	NDUFAF2	0.23	0.07	3.38	0.000721	0.15
Vas	IN_LAMP5_RELN	NDUFAF2	0.07	0.06	1.30	0.193	0.823
Vas	IN_PVALB	NDUFAF2	0.08	0.04	1.89	0.0583	0.615
Vas	IN_PVALB_CHC	NDUFAF2	0.06	0.07	0.83	0.409	0.941
Vas	IN_SST	NDUFAF2	0.10	0.05	1.99	0.0463	0.824
Vas	IN_VIP	NDUFAF2	0.04	0.04	1.17	0.242	0.707
Vas	Micro	NDUFAF2	0.16	0.08	2.10	0.0358	0.423
Vas	OPC	NDUFAF2	0.06	0.05	1.22	0.222	0.986
Vas	Oligo	NDUFAF2	0.03	0.03	0.99	0.32	0.743
Vas	PC	NDUFAF2	0.24	0.13	1.84	0.0659	1
Vas	PVM	NDUFAF2	0.25	0.21	1.18	0.24	0.858
Vas	SMC	NDUFAF2	-0.85	0.84	-1.01	0.312	0.818
Vas	VLMC	NDUFAF2	0.14	0.15	0.94	0.349	0.89
Vas	Astro	NDUFAF3	-0.08	0.09	-0.88	0.377	0.8
Vas	EN_L2_3_IT	NDUFAF3	0.14	0.09	1.58	0.113	0.491
Vas	EN_L3_5_IT_2	NDUFAF3	-0.05	0.11	-0.44	0.658	0.905
Vas	EN_L3_5_IT_3	NDUFAF3	0.01	0.12	0.06	0.949	0.983
Vas	EN_L6_IT_1	NDUFAF3	-0.63	0.32	-1.98	0.0476	0.6
Vas	IN_PVALB	NDUFAF3	-0.10	0.12	-0.87	0.385	0.862
Vas	IN_VIP	NDUFAF3	-0.02	0.11	-0.15	0.883	0.977
Vas	OPC	NDUFAF3	-0.19	0.13	-1.50	0.132	0.986
Vas	Oligo	NDUFAF3	-0.01	0.05	-0.13	0.895	0.974
Vas	Astro	NDUFAF4	0.08	0.07	1.15	0.252	0.724
Vas	EN_L2_3_IT	NDUFAF4	0.15	0.05	2.84	0.00446	0.158
Vas	EN_L3_5_IT_1	NDUFAF4	0.20	0.10	2.07	0.0384	0.466
Vas	EN_L3_5_IT_2	NDUFAF4	0.12	0.06	1.87	0.0617	0.423
Vas	EN_L3_5_IT_3	NDUFAF4	0.21	0.06	3.42	0.000637	0.0335
Vas	EN_L5_6_NP	NDUFAF4	0.36	0.14	2.48	0.0133	0.745
Vas	EN_L6B	NDUFAF4	0.16	0.14	1.12	0.262	0.805
Vas	EN_L6_CT	NDUFAF4	0.07	0.12	0.63	0.529	0.935
Vas	EN_L6_IT_1	NDUFAF4	0.12	0.11	1.13	0.259	0.818
Vas	EN_L6_IT_2	NDUFAF4	0.08	0.13	0.60	0.545	0.967
Vas	IN_ADARB2	NDUFAF4	0.16	0.11	1.49	0.136	0.785
Vas	IN_LAMP5_LHX6	NDUFAF4	0.16	0.13	1.18	0.237	0.796
Vas	IN_LAMP5_RELN	NDUFAF4	0.05	0.10	0.53	0.597	0.948
Vas	IN_PVALB	NDUFAF4	0.04	0.07	0.59	0.557	0.908
Vas	IN_PVALB_CHC	NDUFAF4	0.02	0.12	0.16	0.872	0.989
Vas	IN_SST	NDUFAF4	0.20	0.10	1.98	0.0476	0.824
Vas	IN_VIP	NDUFAF4	0.11	0.07	1.69	0.091	0.556
Vas	Micro	NDUFAF4	0.09	0.10	0.91	0.362	0.82
Vas	OPC	NDUFAF4	0.11	0.07	1.49	0.137	0.986
Vas	Oligo	NDUFAF4	0.07	0.05	1.23	0.217	0.665
Vas	Astro	NDUFAF5	-0.05	0.04	-1.19	0.233	0.707
Vas	EN_L2_3_IT	NDUFAF5	0.02	0.03	0.47	0.636	0.88
Vas	EN_L3_5_IT_1	NDUFAF5	0.04	0.06	0.66	0.511	0.894
Vas	EN_L3_5_IT_2	NDUFAF5	0.07	0.04	1.71	0.0867	0.475
Vas	EN_L3_5_IT_3	NDUFAF5	0.07	0.04	1.55	0.122	0.418
Vas	EN_L5_6_NP	NDUFAF5	-0.03	0.08	-0.45	0.653	0.965
Vas	EN_L5_ET	NDUFAF5	0.21	0.36	0.58	0.564	0.984
Vas	EN_L6B	NDUFAF5	-0.02	0.09	-0.23	0.816	0.974
Vas	EN_L6_CT	NDUFAF5	0.07	0.07	1.05	0.293	0.874
Vas	EN_L6_IT_1	NDUFAF5	-0.01	0.08	-0.14	0.886	0.985
Vas	EN_L6_IT_2	NDUFAF5	0.01	0.09	0.11	0.915	0.992
Vas	Endo	NDUFAF5	0.24	0.48	0.51	0.609	0.996
Vas	IN_ADARB2	NDUFAF5	0.01	0.08	0.12	0.903	0.989
Vas	IN_LAMP5_LHX6	NDUFAF5	0.02	0.08	0.30	0.763	0.961
Vas	IN_LAMP5_RELN	NDUFAF5	-0.09	0.06	-1.58	0.114	0.767
Vas	IN_PVALB	NDUFAF5	0.02	0.05	0.39	0.693	0.945
Vas	IN_PVALB_CHC	NDUFAF5	-0.03	0.07	-0.40	0.692	0.979
Vas	IN_SST	NDUFAF5	0.04	0.06	0.68	0.499	0.965
Vas	IN_VIP	NDUFAF5	0.02	0.04	0.37	0.71	0.932
Vas	Micro	NDUFAF5	-0.08	0.07	-1.11	0.266	0.764
Vas	OPC	NDUFAF5	0.06	0.06	1.10	0.272	0.986
Vas	Oligo	NDUFAF5	-0.05	0.04	-1.23	0.22	0.667
Vas	PC	NDUFAF5	0.36	0.44	0.82	0.413	1
Vas	Astro	NDUFAF6	0.02	0.04	0.51	0.607	0.905
Vas	EN_L2_3_IT	NDUFAF6	-0.04	0.04	-1.13	0.26	0.655
Vas	EN_L3_5_IT_1	NDUFAF6	0.00	0.06	0.05	0.964	0.993
Vas	EN_L3_5_IT_2	NDUFAF6	0.00	0.05	0.09	0.931	0.985
Vas	EN_L3_5_IT_3	NDUFAF6	0.07	0.06	1.25	0.211	0.542
Vas	EN_L5_6_NP	NDUFAF6	0.06	0.08	0.75	0.454	0.951
Vas	EN_L5_ET	NDUFAF6	-0.36	0.32	-1.12	0.264	0.963
Vas	EN_L6B	NDUFAF6	0.02	0.09	0.23	0.815	0.973
Vas	EN_L6_CT	NDUFAF6	0.14	0.07	2.07	0.0385	0.577
Vas	EN_L6_IT_1	NDUFAF6	-0.02	0.07	-0.35	0.728	0.96
Vas	EN_L6_IT_2	NDUFAF6	0.03	0.08	0.43	0.667	0.972
Vas	Endo	NDUFAF6	0.05	0.30	0.15	0.878	0.996
Vas	IN_ADARB2	NDUFAF6	0.01	0.06	0.25	0.804	0.979
Vas	IN_LAMP5_LHX6	NDUFAF6	-0.04	0.07	-0.62	0.536	0.908
Vas	IN_LAMP5_RELN	NDUFAF6	0.08	0.06	1.44	0.15	0.804
Vas	IN_PVALB	NDUFAF6	0.07	0.06	1.23	0.219	0.778
Vas	IN_PVALB_CHC	NDUFAF6	0.05	0.08	0.53	0.595	0.963
Vas	IN_SST	NDUFAF6	0.05	0.06	0.80	0.423	0.949
Vas	IN_VIP	NDUFAF6	0.08	0.05	1.70	0.0898	0.555
Vas	Micro	NDUFAF6	-0.04	0.07	-0.57	0.568	0.902
Vas	OPC	NDUFAF6	0.01	0.05	0.19	0.846	0.999
Vas	Oligo	NDUFAF6	0.14	0.06	2.39	0.0169	0.333
Vas	PC	NDUFAF6	0.02	0.13	0.18	0.856	1
Vas	PVM	NDUFAF6	-0.59	0.70	-0.85	0.396	0.92
Vas	VLMC	NDUFAF6	0.19	0.17	1.12	0.262	0.853
Vas	Astro	NDUFAF7	-0.04	0.05	-0.83	0.405	0.813
Vas	EN_L2_3_IT	NDUFAF7	-0.01	0.03	-0.18	0.857	0.963
Vas	EN_L3_5_IT_1	NDUFAF7	-0.03	0.05	-0.49	0.625	0.93
Vas	EN_L3_5_IT_2	NDUFAF7	0.00	0.04	0.08	0.938	0.987
Vas	EN_L3_5_IT_3	NDUFAF7	0.03	0.04	0.71	0.476	0.767
Vas	EN_L5_6_NP	NDUFAF7	-0.04	0.07	-0.57	0.569	0.959
Vas	EN_L5_ET	NDUFAF7	0.06	0.43	0.13	0.896	0.998
Vas	EN_L6B	NDUFAF7	-0.05	0.08	-0.70	0.487	0.902
Vas	EN_L6_CT	NDUFAF7	0.00	0.07	0.04	0.968	0.998
Vas	EN_L6_IT_1	NDUFAF7	0.04	0.06	0.59	0.552	0.921
Vas	EN_L6_IT_2	NDUFAF7	0.04	0.08	0.53	0.597	0.972
Vas	Endo	NDUFAF7	0.02	0.35	0.07	0.947	0.998
Vas	IN_ADARB2	NDUFAF7	0.10	0.06	1.54	0.124	0.778
Vas	IN_LAMP5_LHX6	NDUFAF7	0.03	0.07	0.48	0.63	0.936
Vas	IN_LAMP5_RELN	NDUFAF7	-0.03	0.06	-0.43	0.664	0.96
Vas	IN_PVALB	NDUFAF7	-0.02	0.04	-0.48	0.633	0.928
Vas	IN_PVALB_CHC	NDUFAF7	-0.08	0.07	-1.16	0.248	0.895
Vas	IN_SST	NDUFAF7	-0.03	0.06	-0.58	0.565	0.971
Vas	IN_VIP	NDUFAF7	-0.01	0.04	-0.32	0.749	0.944
Vas	Micro	NDUFAF7	-0.01	0.07	-0.10	0.921	0.987
Vas	OPC	NDUFAF7	-0.04	0.05	-0.66	0.507	0.988
Vas	Oligo	NDUFAF7	0.01	0.03	0.35	0.723	0.925
Vas	PC	NDUFAF7	0.17	0.39	0.44	0.661	1
Vas	Astro	NDUFAF8	0.02	0.06	0.27	0.786	0.96
Vas	EN_L2_3_IT	NDUFAF8	-0.00	0.06	-0.05	0.958	0.987
Vas	EN_L3_5_IT_1	NDUFAF8	-0.12	0.11	-1.12	0.262	0.765
Vas	EN_L3_5_IT_2	NDUFAF8	-0.12	0.08	-1.58	0.114	0.517
Vas	EN_L3_5_IT_3	NDUFAF8	-0.06	0.07	-0.87	0.386	0.703
Vas	EN_L5_6_NP	NDUFAF8	0.19	0.52	0.37	0.715	0.974
Vas	EN_L6B	NDUFAF8	-0.16	0.12	-1.28	0.199	0.767
Vas	EN_L6_CT	NDUFAF8	0.06	0.12	0.49	0.623	0.96
Vas	EN_L6_IT_1	NDUFAF8	-0.04	0.12	-0.35	0.725	0.96
Vas	EN_L6_IT_2	NDUFAF8	-0.12	0.14	-0.88	0.377	0.95
Vas	IN_ADARB2	NDUFAF8	-0.10	0.10	-0.94	0.347	0.886
Vas	IN_LAMP5_RELN	NDUFAF8	0.05	0.10	0.46	0.644	0.955
Vas	IN_PVALB	NDUFAF8	-0.09	0.08	-1.05	0.294	0.821
Vas	IN_PVALB_CHC	NDUFAF8	0.11	0.12	0.89	0.371	0.931
Vas	IN_SST	NDUFAF8	-0.04	0.09	-0.40	0.692	0.982
Vas	IN_VIP	NDUFAF8	-0.05	0.07	-0.73	0.466	0.837
Vas	Micro	NDUFAF8	-0.06	0.11	-0.54	0.589	0.909
Vas	OPC	NDUFAF8	-0.04	0.07	-0.54	0.59	0.992
Vas	Oligo	NDUFAF8	-0.06	0.05	-1.24	0.216	0.665
Vas	Astro	NDUFB1	0.11	0.06	2.03	0.0427	0.433
Vas	EN_L2_3_IT	NDUFB1	-0.02	0.04	-0.40	0.687	0.902
Vas	EN_L3_5_IT_1	NDUFB1	-0.04	0.09	-0.50	0.614	0.926
Vas	EN_L3_5_IT_2	NDUFB1	-0.07	0.06	-1.25	0.21	0.631
Vas	EN_L3_5_IT_3	NDUFB1	-0.04	0.06	-0.68	0.495	0.779
Vas	EN_L5_6_NP	NDUFB1	0.14	0.10	1.42	0.157	0.915
Vas	EN_L6B	NDUFB1	0.13	0.11	1.17	0.244	0.8
Vas	EN_L6_CT	NDUFB1	-0.17	0.09	-1.84	0.0656	0.656
Vas	EN_L6_IT_1	NDUFB1	0.01	0.08	0.12	0.905	0.988
Vas	EN_L6_IT_2	NDUFB1	0.16	0.13	1.23	0.219	0.929
Vas	IN_ADARB2	NDUFB1	-0.07	0.08	-0.84	0.403	0.904
Vas	IN_LAMP5_LHX6	NDUFB1	-0.18	0.11	-1.66	0.0961	0.653
Vas	IN_LAMP5_RELN	NDUFB1	0.03	0.08	0.36	0.715	0.971
Vas	IN_PVALB	NDUFB1	-0.00	0.05	-0.05	0.959	0.994
Vas	IN_PVALB_CHC	NDUFB1	0.03	0.09	0.31	0.76	0.987
Vas	IN_SST	NDUFB1	-0.02	0.08	-0.30	0.764	0.986
Vas	IN_VIP	NDUFB1	0.01	0.06	0.13	0.897	0.98
Vas	Micro	NDUFB1	-0.14	0.08	-1.79	0.0728	0.544
Vas	OPC	NDUFB1	-0.03	0.06	-0.53	0.593	0.992
Vas	Oligo	NDUFB1	-0.03	0.04	-0.66	0.51	0.843
Vas	PC	NDUFB1	-0.43	0.49	-0.88	0.381	1
Vas	Astro	NDUFB10	0.10	0.07	1.48	0.14	0.615
Vas	EN_L2_3_IT	NDUFB10	0.10	0.06	1.50	0.134	0.525
Vas	EN_L3_5_IT_1	NDUFB10	0.06	0.10	0.57	0.567	0.906
Vas	EN_L3_5_IT_2	NDUFB10	0.11	0.08	1.39	0.164	0.58
Vas	EN_L3_5_IT_3	NDUFB10	0.03	0.07	0.46	0.644	0.863
Vas	EN_L5_6_NP	NDUFB10	-0.16	0.40	-0.39	0.697	0.97
Vas	EN_L6B	NDUFB10	-0.54	0.57	-0.95	0.344	0.842
Vas	EN_L6_CT	NDUFB10	0.01	0.13	0.08	0.938	0.994
Vas	EN_L6_IT_1	NDUFB10	0.03	0.13	0.28	0.782	0.972
Vas	EN_L6_IT_2	NDUFB10	0.13	0.14	0.91	0.364	0.95
Vas	IN_ADARB2	NDUFB10	-0.04	0.12	-0.33	0.738	0.975
Vas	IN_LAMP5_RELN	NDUFB10	0.13	0.11	1.22	0.221	0.833
Vas	IN_PVALB	NDUFB10	0.04	0.08	0.48	0.632	0.928
Vas	IN_SST	NDUFB10	0.02	0.09	0.17	0.863	0.991
Vas	IN_VIP	NDUFB10	-0.03	0.07	-0.45	0.65	0.911
Vas	Micro	NDUFB10	-0.09	0.11	-0.88	0.379	0.83
Vas	OPC	NDUFB10	-0.02	0.08	-0.25	0.8	0.999
Vas	Oligo	NDUFB10	-0.04	0.05	-0.94	0.347	0.76
Vas	Astro	NDUFB11	0.21	0.08	2.77	0.00558	0.223
Vas	EN_L2_3_IT	NDUFB11	0.16	0.09	1.86	0.0624	0.399
Vas	EN_L3_5_IT_1	NDUFB11	0.20	0.12	1.68	0.0928	0.587
Vas	EN_L3_5_IT_2	NDUFB11	0.11	0.09	1.29	0.195	0.614
Vas	EN_L3_5_IT_3	NDUFB11	0.15	0.09	1.68	0.0937	0.371
Vas	EN_L6_IT_1	NDUFB11	-0.72	0.42	-1.70	0.0889	0.688
Vas	IN_ADARB2	NDUFB11	0.15	0.11	1.28	0.202	0.815
Vas	IN_LAMP5_RELN	NDUFB11	0.03	0.12	0.27	0.787	0.977
Vas	IN_PVALB	NDUFB11	0.05	0.09	0.57	0.57	0.91
Vas	IN_SST	NDUFB11	0.01	0.11	0.10	0.921	0.995
Vas	IN_VIP	NDUFB11	0.06	0.09	0.63	0.53	0.868
Vas	Micro	NDUFB11	0.01	0.13	0.07	0.944	0.993
Vas	OPC	NDUFB11	-0.03	0.08	-0.30	0.762	0.999
Vas	Oligo	NDUFB11	0.03	0.05	0.66	0.511	0.843
Vas	Astro	NDUFB2	0.10	0.06	1.79	0.0728	0.505
Vas	EN_L2_3_IT	NDUFB2	0.05	0.05	0.98	0.327	0.707
Vas	EN_L3_5_IT_1	NDUFB2	0.05	0.07	0.65	0.513	0.894
Vas	EN_L3_5_IT_2	NDUFB2	-0.05	0.06	-0.80	0.424	0.799
Vas	EN_L3_5_IT_3	NDUFB2	-0.02	0.06	-0.33	0.739	0.907
Vas	EN_L5_6_NP	NDUFB2	-0.05	0.10	-0.53	0.596	0.963
Vas	EN_L5_ET	NDUFB2	-0.37	0.47	-0.79	0.431	0.973
Vas	EN_L6B	NDUFB2	0.09	0.10	0.91	0.361	0.851
Vas	EN_L6_CT	NDUFB2	0.01	0.09	0.07	0.942	0.994
Vas	EN_L6_IT_1	NDUFB2	0.01	0.09	0.15	0.879	0.984
Vas	EN_L6_IT_2	NDUFB2	0.15	0.10	1.57	0.117	0.914
Vas	Endo	NDUFB2	-0.28	0.30	-0.94	0.349	0.996
Vas	IN_ADARB2	NDUFB2	0.02	0.08	0.20	0.843	0.984
Vas	IN_LAMP5_LHX6	NDUFB2	-0.08	0.09	-0.88	0.378	0.86
Vas	IN_LAMP5_RELN	NDUFB2	-0.02	0.08	-0.27	0.789	0.978
Vas	IN_PVALB	NDUFB2	0.07	0.06	1.18	0.239	0.792
Vas	IN_PVALB_CHC	NDUFB2	0.08	0.08	0.99	0.322	0.921
Vas	IN_SST	NDUFB2	0.02	0.07	0.22	0.824	0.99
Vas	IN_VIP	NDUFB2	-0.04	0.06	-0.74	0.458	0.833
Vas	Micro	NDUFB2	0.07	0.07	1.04	0.298	0.784
Vas	OPC	NDUFB2	-0.05	0.05	-0.90	0.369	0.986
Vas	Oligo	NDUFB2	0.06	0.04	1.63	0.104	0.533
Vas	PC	NDUFB2	0.07	0.13	0.52	0.606	1
Vas	Astro	NDUFB3	0.01	0.06	0.19	0.852	0.975
Vas	EN_L2_3_IT	NDUFB3	0.08	0.06	1.30	0.193	0.59
Vas	EN_L3_5_IT_1	NDUFB3	0.20	0.11	1.87	0.0612	0.537
Vas	EN_L3_5_IT_2	NDUFB3	-0.09	0.08	-1.07	0.283	0.701
Vas	EN_L3_5_IT_3	NDUFB3	0.05	0.08	0.66	0.51	0.79
Vas	EN_L5_6_NP	NDUFB3	-0.44	0.33	-1.33	0.185	0.923
Vas	EN_L6B	NDUFB3	-1.02	0.51	-1.98	0.0476	0.591
Vas	EN_L6_CT	NDUFB3	0.17	0.12	1.40	0.161	0.801
Vas	EN_L6_IT_1	NDUFB3	-0.11	0.12	-0.87	0.384	0.863
Vas	EN_L6_IT_2	NDUFB3	0.26	0.12	2.15	0.0319	0.872
Vas	IN_ADARB2	NDUFB3	0.06	0.12	0.52	0.6	0.953
Vas	IN_LAMP5_RELN	NDUFB3	0.00	0.10	0.00	0.998	1
Vas	IN_PVALB	NDUFB3	-0.04	0.08	-0.54	0.587	0.916
Vas	IN_SST	NDUFB3	0.06	0.10	0.63	0.529	0.967
Vas	IN_VIP	NDUFB3	0.03	0.08	0.39	0.697	0.929
Vas	Micro	NDUFB3	-0.04	0.11	-0.39	0.699	0.935
Vas	OPC	NDUFB3	-0.04	0.08	-0.51	0.61	0.996
Vas	Oligo	NDUFB3	-0.02	0.05	-0.31	0.757	0.935
Vas	Astro	NDUFB4	0.05	0.06	0.86	0.392	0.806
Vas	EN_L2_3_IT	NDUFB4	0.07	0.05	1.36	0.175	0.572
Vas	EN_L3_5_IT_1	NDUFB4	0.06	0.07	0.87	0.386	0.838
Vas	EN_L3_5_IT_2	NDUFB4	0.06	0.06	1.03	0.301	0.714
Vas	EN_L3_5_IT_3	NDUFB4	0.12	0.06	1.94	0.0522	0.286
Vas	EN_L5_6_NP	NDUFB4	0.05	0.11	0.42	0.675	0.967
Vas	EN_L6B	NDUFB4	0.25	0.12	2.07	0.0384	0.558
Vas	EN_L6_CT	NDUFB4	-0.02	0.10	-0.15	0.877	0.985
Vas	EN_L6_IT_1	NDUFB4	0.15	0.10	1.47	0.141	0.74
Vas	EN_L6_IT_2	NDUFB4	0.11	0.11	1.02	0.309	0.948
Vas	Endo	NDUFB4	-0.20	0.35	-0.59	0.558	0.996
Vas	IN_ADARB2	NDUFB4	0.10	0.10	1.02	0.309	0.865
Vas	IN_LAMP5_LHX6	NDUFB4	0.08	0.12	0.63	0.53	0.907
Vas	IN_LAMP5_RELN	NDUFB4	0.17	0.09	1.86	0.0627	0.759
Vas	IN_PVALB	NDUFB4	0.05	0.06	0.87	0.386	0.862
Vas	IN_PVALB_CHC	NDUFB4	-0.10	0.11	-0.91	0.362	0.926
Vas	IN_SST	NDUFB4	0.07	0.08	0.81	0.418	0.948
Vas	IN_VIP	NDUFB4	0.09	0.07	1.26	0.206	0.681
Vas	Micro	NDUFB4	0.08	0.08	0.95	0.341	0.811
Vas	OPC	NDUFB4	-0.00	0.07	-0.00	0.997	1
Vas	Oligo	NDUFB4	0.03	0.04	0.82	0.414	0.798
Vas	PC	NDUFB4	0.27	0.49	0.56	0.575	1
Vas	Astro	NDUFB6	-0.01	0.05	-0.32	0.75	0.951
Vas	EN_L2_3_IT	NDUFB6	0.05	0.04	1.30	0.194	0.59
Vas	EN_L3_5_IT_1	NDUFB6	0.02	0.07	0.31	0.756	0.957
Vas	EN_L3_5_IT_2	NDUFB6	0.05	0.05	1.12	0.263	0.682
Vas	EN_L3_5_IT_3	NDUFB6	0.11	0.05	2.07	0.0382	0.248
Vas	EN_L5_6_NP	NDUFB6	0.02	0.09	0.27	0.789	0.983
Vas	EN_L5_ET	NDUFB6	-0.21	0.53	-0.40	0.687	0.993
Vas	EN_L6B	NDUFB6	0.03	0.09	0.36	0.719	0.959
Vas	EN_L6_CT	NDUFB6	-0.14	0.08	-1.74	0.0824	0.694
Vas	EN_L6_IT_1	NDUFB6	0.12	0.08	1.45	0.147	0.75
Vas	EN_L6_IT_2	NDUFB6	0.09	0.09	1.02	0.309	0.948
Vas	Endo	NDUFB6	-0.12	0.36	-0.34	0.736	0.996
Vas	IN_ADARB2	NDUFB6	-0.03	0.07	-0.45	0.65	0.96
Vas	IN_LAMP5_LHX6	NDUFB6	0.07	0.10	0.70	0.482	0.898
Vas	IN_LAMP5_RELN	NDUFB6	-0.01	0.08	-0.12	0.902	0.995
Vas	IN_PVALB	NDUFB6	-0.00	0.05	-0.00	0.997	0.999
Vas	IN_PVALB_CHC	NDUFB6	0.01	0.09	0.08	0.934	0.997
Vas	IN_SST	NDUFB6	0.04	0.07	0.57	0.572	0.971
Vas	IN_VIP	NDUFB6	0.04	0.04	0.98	0.327	0.761
Vas	Micro	NDUFB6	0.04	0.09	0.43	0.671	0.928
Vas	OPC	NDUFB6	0.05	0.06	0.85	0.396	0.986
Vas	Oligo	NDUFB6	0.07	0.03	2.10	0.0355	0.405
Vas	PC	NDUFB6	-0.69	0.44	-1.56	0.119	1
Vas	Astro	NDUFB7	0.02	0.06	0.34	0.734	0.946
Vas	EN_L2_3_IT	NDUFB7	0.02	0.06	0.30	0.766	0.93
Vas	EN_L3_5_IT_1	NDUFB7	0.14	0.10	1.44	0.149	0.666
Vas	EN_L3_5_IT_2	NDUFB7	0.02	0.07	0.25	0.804	0.95
Vas	EN_L3_5_IT_3	NDUFB7	-0.03	0.07	-0.41	0.679	0.881
Vas	EN_L5_6_NP	NDUFB7	-0.12	0.45	-0.27	0.789	0.983
Vas	EN_L6B	NDUFB7	-0.60	0.41	-1.44	0.15	0.739
Vas	EN_L6_CT	NDUFB7	0.04	0.13	0.35	0.726	0.973
Vas	EN_L6_IT_1	NDUFB7	-0.06	0.13	-0.46	0.643	0.942
Vas	EN_L6_IT_2	NDUFB7	0.48	0.52	0.92	0.357	0.95
Vas	IN_ADARB2	NDUFB7	0.00	0.10	0.03	0.974	0.996
Vas	IN_LAMP5_RELN	NDUFB7	-0.02	0.10	-0.22	0.83	0.984
Vas	IN_PVALB	NDUFB7	0.02	0.07	0.29	0.771	0.965
Vas	IN_SST	NDUFB7	0.02	0.10	0.17	0.863	0.991
Vas	IN_VIP	NDUFB7	0.05	0.06	0.77	0.444	0.827
Vas	Micro	NDUFB7	-0.03	0.10	-0.29	0.768	0.954
Vas	OPC	NDUFB7	0.06	0.08	0.76	0.449	0.986
Vas	Oligo	NDUFB7	-0.04	0.05	-0.75	0.454	0.818
Vas	PC	NDUFB7	-0.15	0.46	-0.33	0.744	1
Vas	Astro	NDUFB9	-0.05	0.05	-0.94	0.348	0.788
Vas	EN_L2_3_IT	NDUFB9	-0.09	0.05	-1.66	0.0964	0.462
Vas	EN_L3_5_IT_1	NDUFB9	0.01	0.09	0.14	0.888	0.981
Vas	EN_L3_5_IT_2	NDUFB9	-0.11	0.06	-1.83	0.0667	0.435
Vas	EN_L3_5_IT_3	NDUFB9	-0.13	0.07	-1.98	0.0478	0.275
Vas	EN_L5_6_NP	NDUFB9	-0.05	0.13	-0.43	0.668	0.966
Vas	EN_L5_ET	NDUFB9	-0.14	0.46	-0.30	0.765	0.993
Vas	EN_L6B	NDUFB9	-0.16	0.12	-1.37	0.171	0.754
Vas	EN_L6_CT	NDUFB9	-0.07	0.10	-0.65	0.516	0.935
Vas	EN_L6_IT_1	NDUFB9	-0.10	0.10	-0.97	0.332	0.846
Vas	EN_L6_IT_2	NDUFB9	0.04	0.13	0.35	0.724	0.977
Vas	Endo	NDUFB9	-0.28	0.36	-0.79	0.431	0.996
Vas	IN_ADARB2	NDUFB9	-0.04	0.11	-0.36	0.716	0.971
Vas	IN_LAMP5_LHX6	NDUFB9	-0.02	0.12	-0.20	0.841	0.975
Vas	IN_LAMP5_RELN	NDUFB9	-0.11	0.11	-1.00	0.316	0.871
Vas	IN_PVALB	NDUFB9	-0.04	0.07	-0.55	0.581	0.913
Vas	IN_PVALB_CHC	NDUFB9	-0.12	0.10	-1.19	0.233	0.888
Vas	IN_SST	NDUFB9	-0.07	0.09	-0.82	0.414	0.947
Vas	IN_VIP	NDUFB9	-0.13	0.08	-1.62	0.106	0.579
Vas	Micro	NDUFB9	0.00	0.12	0.04	0.967	0.995
Vas	OPC	NDUFB9	-0.13	0.11	-1.12	0.265	0.986
Vas	Oligo	NDUFB9	-0.15	0.06	-2.23	0.0256	0.37
Vas	PC	NDUFB9	-0.63	0.43	-1.46	0.145	1
Vas	PVM	NDUFB9	0.24	0.92	0.26	0.796	0.975
Vas	Astro	NDUFC1	0.08	0.05	1.72	0.0854	0.525
Vas	EN_L2_3_IT	NDUFC1	0.05	0.05	0.98	0.328	0.708
Vas	EN_L3_5_IT_1	NDUFC1	0.09	0.08	1.17	0.243	0.754
Vas	EN_L3_5_IT_2	NDUFC1	0.12	0.06	1.85	0.0642	0.429
Vas	EN_L3_5_IT_3	NDUFC1	0.09	0.06	1.45	0.148	0.459
Vas	EN_L5_6_NP	NDUFC1	0.22	0.09	2.42	0.0153	0.745
Vas	EN_L6B	NDUFC1	0.07	0.12	0.58	0.562	0.925
Vas	EN_L6_CT	NDUFC1	-0.06	0.09	-0.61	0.543	0.939
Vas	EN_L6_IT_1	NDUFC1	0.21	0.10	2.14	0.0327	0.559
Vas	EN_L6_IT_2	NDUFC1	0.28	0.12	2.28	0.0225	0.832
Vas	Endo	NDUFC1	-0.38	0.42	-0.89	0.372	0.996
Vas	IN_ADARB2	NDUFC1	0.08	0.09	0.92	0.358	0.891
Vas	IN_LAMP5_LHX6	NDUFC1	0.06	0.10	0.62	0.533	0.908
Vas	IN_LAMP5_RELN	NDUFC1	0.13	0.08	1.64	0.102	0.765
Vas	IN_PVALB	NDUFC1	0.09	0.06	1.54	0.123	0.698
Vas	IN_PVALB_CHC	NDUFC1	0.08	0.10	0.87	0.382	0.934
Vas	IN_SST	NDUFC1	0.10	0.07	1.36	0.173	0.894
Vas	IN_VIP	NDUFC1	0.02	0.06	0.25	0.8	0.953
Vas	Micro	NDUFC1	0.10	0.11	0.92	0.359	0.818
Vas	OPC	NDUFC1	0.01	0.07	0.16	0.872	0.999
Vas	Oligo	NDUFC1	0.06	0.04	1.58	0.115	0.548
Vas	PC	NDUFC1	0.40	0.43	0.92	0.357	1
Vas	Astro	NDUFC2-KCTD14	0.38	0.13	2.99	0.00277	0.171
Vas	EN_L2_3_IT	NDUFC2-KCTD14	0.21	0.09	2.28	0.0227	0.283
Vas	EN_L3_5_IT_1	NDUFC2-KCTD14	0.02	0.15	0.13	0.895	0.983
Vas	EN_L3_5_IT_2	NDUFC2-KCTD14	0.23	0.12	1.87	0.0615	0.423
Vas	EN_L3_5_IT_3	NDUFC2-KCTD14	0.17	0.12	1.40	0.161	0.478
Vas	EN_L6B	NDUFC2-KCTD14	0.52	0.50	1.04	0.299	0.827
Vas	EN_L6_CT	NDUFC2-KCTD14	-0.00	0.41	-0.00	0.998	1
Vas	EN_L6_IT_1	NDUFC2-KCTD14	-0.00	0.16	-0.03	0.98	0.996
Vas	IN_PVALB	NDUFC2-KCTD14	0.12	0.13	0.98	0.326	0.836
Vas	IN_SST	NDUFC2-KCTD14	0.32	0.16	1.99	0.0467	0.824
Vas	IN_VIP	NDUFC2-KCTD14	0.19	0.13	1.40	0.162	0.635
Vas	OPC	NDUFC2-KCTD14	0.24	0.14	1.69	0.092	0.986
Vas	Oligo	NDUFC2-KCTD14	0.21	0.12	1.73	0.0837	0.5
Vas	Astro	NDUFS1	0.06	0.04	1.68	0.0936	0.541
Vas	EN_L2_3_IT	NDUFS1	0.04	0.03	1.51	0.132	0.52
Vas	EN_L3_5_IT_1	NDUFS1	0.08	0.04	1.81	0.0703	0.548
Vas	EN_L3_5_IT_2	NDUFS1	0.04	0.04	1.18	0.237	0.655
Vas	EN_L3_5_IT_3	NDUFS1	0.06	0.04	1.70	0.0892	0.367
Vas	EN_L5_6_NP	NDUFS1	0.03	0.06	0.58	0.562	0.957
Vas	EN_L5_ET	NDUFS1	-0.07	0.25	-0.28	0.782	0.993
Vas	EN_L6B	NDUFS1	0.02	0.06	0.37	0.709	0.958
Vas	EN_L6_CT	NDUFS1	0.01	0.05	0.27	0.784	0.978
Vas	EN_L6_IT_1	NDUFS1	0.02	0.05	0.41	0.682	0.95
Vas	EN_L6_IT_2	NDUFS1	0.01	0.06	0.12	0.903	0.991
Vas	Endo	NDUFS1	-0.06	0.11	-0.58	0.564	0.996
Vas	IN_ADARB2	NDUFS1	0.07	0.05	1.42	0.157	0.797
Vas	IN_LAMP5_LHX6	NDUFS1	0.08	0.06	1.43	0.154	0.732
Vas	IN_LAMP5_RELN	NDUFS1	0.01	0.04	0.33	0.743	0.972
Vas	IN_PVALB	NDUFS1	0.04	0.03	1.33	0.185	0.75
Vas	IN_PVALB_CHC	NDUFS1	0.01	0.05	0.10	0.921	0.997
Vas	IN_SST	NDUFS1	0.02	0.05	0.44	0.659	0.979
Vas	IN_VIP	NDUFS1	-0.02	0.03	-0.47	0.636	0.907
Vas	Micro	NDUFS1	0.10	0.05	2.09	0.037	0.428
Vas	OPC	NDUFS1	0.03	0.04	0.68	0.499	0.988
Vas	Oligo	NDUFS1	0.05	0.03	1.66	0.0973	0.522
Vas	PC	NDUFS1	0.02	0.10	0.19	0.852	1
Vas	PVM	NDUFS1	0.28	0.17	1.66	0.0969	0.806
Vas	SMC	NDUFS1	-1.78	0.97	-1.83	0.0671	0.561
Vas	VLMC	NDUFS1	0.16	0.14	1.10	0.272	0.857
Vas	Astro	NDUFS2	0.05	0.06	0.84	0.4	0.812
Vas	EN_L2_3_IT	NDUFS2	0.00	0.05	0.03	0.976	0.992
Vas	EN_L3_5_IT_1	NDUFS2	-0.04	0.07	-0.55	0.579	0.912
Vas	EN_L3_5_IT_2	NDUFS2	0.06	0.06	0.92	0.359	0.757
Vas	EN_L3_5_IT_3	NDUFS2	0.05	0.06	0.86	0.387	0.703
Vas	EN_L5_6_NP	NDUFS2	-0.04	0.09	-0.45	0.653	0.965
Vas	EN_L5_ET	NDUFS2	-0.18	0.40	-0.45	0.65	0.993
Vas	EN_L6B	NDUFS2	0.06	0.10	0.57	0.568	0.926
Vas	EN_L6_CT	NDUFS2	0.02	0.08	0.26	0.792	0.98
Vas	EN_L6_IT_1	NDUFS2	-0.06	0.09	-0.64	0.524	0.912
Vas	EN_L6_IT_2	NDUFS2	-0.02	0.10	-0.17	0.866	0.989
Vas	Endo	NDUFS2	-0.48	0.32	-1.48	0.138	0.988
Vas	IN_ADARB2	NDUFS2	-0.08	0.07	-1.08	0.279	0.854
Vas	IN_LAMP5_LHX6	NDUFS2	0.03	0.10	0.33	0.741	0.958
Vas	IN_LAMP5_RELN	NDUFS2	-0.01	0.08	-0.18	0.859	0.99
Vas	IN_PVALB	NDUFS2	0.01	0.06	0.16	0.872	0.981
Vas	IN_PVALB_CHC	NDUFS2	-0.05	0.08	-0.55	0.582	0.962
Vas	IN_SST	NDUFS2	-0.06	0.07	-0.88	0.379	0.94
Vas	IN_VIP	NDUFS2	-0.04	0.06	-0.64	0.523	0.864
Vas	Micro	NDUFS2	0.05	0.07	0.80	0.423	0.85
Vas	OPC	NDUFS2	0.02	0.05	0.38	0.707	0.999
Vas	Oligo	NDUFS2	0.06	0.05	1.33	0.184	0.632
Vas	PC	NDUFS2	0.09	0.14	0.65	0.515	1
Vas	Astro	NDUFS3	-0.10	0.06	-1.65	0.0994	0.553
Vas	EN_L2_3_IT	NDUFS3	0.02	0.05	0.35	0.725	0.916
Vas	EN_L3_5_IT_1	NDUFS3	0.15	0.08	1.85	0.0649	0.545
Vas	EN_L3_5_IT_2	NDUFS3	0.09	0.07	1.25	0.213	0.633
Vas	EN_L3_5_IT_3	NDUFS3	0.06	0.06	1.00	0.319	0.648
Vas	EN_L5_6_NP	NDUFS3	-0.21	0.39	-0.54	0.591	0.961
Vas	EN_L6B	NDUFS3	0.19	0.15	1.30	0.193	0.767
Vas	EN_L6_CT	NDUFS3	0.15	0.11	1.40	0.161	0.801
Vas	EN_L6_IT_1	NDUFS3	0.01	0.12	0.11	0.91	0.988
Vas	EN_L6_IT_2	NDUFS3	0.04	0.13	0.29	0.772	0.979
Vas	IN_ADARB2	NDUFS3	-0.03	0.10	-0.28	0.777	0.976
Vas	IN_LAMP5_LHX6	NDUFS3	-0.28	0.12	-2.37	0.0179	0.396
Vas	IN_LAMP5_RELN	NDUFS3	-0.00	0.10	-0.03	0.975	0.999
Vas	IN_PVALB	NDUFS3	0.02	0.07	0.33	0.741	0.958
Vas	IN_PVALB_CHC	NDUFS3	0.06	0.13	0.50	0.618	0.965
Vas	IN_SST	NDUFS3	0.05	0.09	0.62	0.535	0.967
Vas	IN_VIP	NDUFS3	-0.06	0.06	-0.96	0.335	0.769
Vas	Micro	NDUFS3	-0.03	0.08	-0.36	0.719	0.94
Vas	OPC	NDUFS3	-0.07	0.07	-1.08	0.281	0.986
Vas	Oligo	NDUFS3	-0.02	0.04	-0.43	0.67	0.908
Vas	Astro	NDUFS4	-0.07	0.04	-1.80	0.0711	0.499
Vas	EN_L2_3_IT	NDUFS4	0.02	0.03	0.65	0.513	0.819
Vas	EN_L3_5_IT_1	NDUFS4	0.00	0.06	0.02	0.984	0.996
Vas	EN_L3_5_IT_2	NDUFS4	0.01	0.04	0.27	0.79	0.944
Vas	EN_L3_5_IT_3	NDUFS4	0.03	0.04	0.60	0.545	0.81
Vas	EN_L5_6_NP	NDUFS4	0.06	0.07	0.81	0.421	0.948
Vas	EN_L5_ET	NDUFS4	-0.23	0.30	-0.76	0.449	0.975
Vas	EN_L6B	NDUFS4	0.02	0.07	0.36	0.716	0.958
Vas	EN_L6_CT	NDUFS4	0.02	0.05	0.33	0.739	0.975
Vas	EN_L6_IT_1	NDUFS4	0.01	0.06	0.16	0.876	0.984
Vas	EN_L6_IT_2	NDUFS4	0.04	0.07	0.54	0.587	0.972
Vas	Endo	NDUFS4	-0.25	0.12	-2.08	0.0373	0.965
Vas	IN_ADARB2	NDUFS4	-0.11	0.05	-2.11	0.0344	0.623
Vas	IN_LAMP5_LHX6	NDUFS4	0.00	0.07	0.05	0.958	0.991
Vas	IN_LAMP5_RELN	NDUFS4	0.00	0.05	0.02	0.987	0.999
Vas	IN_PVALB	NDUFS4	0.00	0.04	0.01	0.994	0.998
Vas	IN_PVALB_CHC	NDUFS4	-0.09	0.06	-1.41	0.157	0.863
Vas	IN_SST	NDUFS4	0.01	0.05	0.20	0.841	0.991
Vas	IN_VIP	NDUFS4	-0.04	0.04	-1.18	0.238	0.703
Vas	Micro	NDUFS4	0.00	0.05	0.09	0.928	0.989
Vas	OPC	NDUFS4	0.01	0.04	0.35	0.727	0.999
Vas	Oligo	NDUFS4	-0.06	0.03	-1.70	0.0895	0.51
Vas	PC	NDUFS4	-0.10	0.10	-1.00	0.319	1
Vas	PVM	NDUFS4	0.08	0.19	0.43	0.664	0.958
Vas	VLMC	NDUFS4	0.01	0.15	0.07	0.945	0.998
Vas	Astro	NDUFS5	0.06	0.05	1.27	0.205	0.683
Vas	EN_L2_3_IT	NDUFS5	0.06	0.06	1.10	0.27	0.664
Vas	EN_L3_5_IT_1	NDUFS5	0.19	0.08	2.42	0.0156	0.377
Vas	EN_L3_5_IT_2	NDUFS5	0.01	0.06	0.09	0.929	0.984
Vas	EN_L3_5_IT_3	NDUFS5	0.11	0.06	1.72	0.0862	0.361
Vas	EN_L5_6_NP	NDUFS5	0.16	0.12	1.32	0.186	0.923
Vas	EN_L6B	NDUFS5	-0.06	0.12	-0.55	0.58	0.931
Vas	EN_L6_CT	NDUFS5	0.10	0.10	1.00	0.316	0.881
Vas	EN_L6_IT_1	NDUFS5	0.13	0.09	1.36	0.172	0.774
Vas	EN_L6_IT_2	NDUFS5	0.35	0.11	3.21	0.00131	0.715
Vas	Endo	NDUFS5	-0.25	0.40	-0.63	0.53	0.996
Vas	IN_ADARB2	NDUFS5	0.07	0.09	0.78	0.435	0.911
Vas	IN_LAMP5_LHX6	NDUFS5	-0.18	0.11	-1.62	0.105	0.667
Vas	IN_LAMP5_RELN	NDUFS5	0.07	0.08	0.88	0.379	0.888
Vas	IN_PVALB	NDUFS5	0.00	0.07	0.02	0.982	0.996
Vas	IN_PVALB_CHC	NDUFS5	-0.06	0.10	-0.62	0.538	0.958
Vas	IN_SST	NDUFS5	0.02	0.08	0.20	0.844	0.991
Vas	IN_VIP	NDUFS5	-0.05	0.06	-0.73	0.462	0.836
Vas	Micro	NDUFS5	-0.05	0.10	-0.52	0.605	0.911
Vas	OPC	NDUFS5	-0.05	0.07	-0.81	0.416	0.986
Vas	Oligo	NDUFS5	-0.05	0.04	-1.18	0.239	0.683
Vas	PC	NDUFS5	-0.30	0.59	-0.51	0.611	1
Vas	Astro	NDUFS6	-0.04	0.06	-0.70	0.483	0.854
Vas	EN_L2_3_IT	NDUFS6	-0.01	0.05	-0.26	0.796	0.94
Vas	EN_L3_5_IT_1	NDUFS6	-0.08	0.09	-0.83	0.405	0.851
Vas	EN_L3_5_IT_2	NDUFS6	0.01	0.06	0.21	0.832	0.958
Vas	EN_L3_5_IT_3	NDUFS6	0.03	0.06	0.51	0.609	0.844
Vas	EN_L5_6_NP	NDUFS6	-0.04	0.12	-0.29	0.769	0.979
Vas	EN_L6B	NDUFS6	-0.03	0.13	-0.24	0.808	0.971
Vas	EN_L6_CT	NDUFS6	-0.02	0.10	-0.20	0.84	0.982
Vas	EN_L6_IT_1	NDUFS6	-0.06	0.10	-0.57	0.566	0.926
Vas	EN_L6_IT_2	NDUFS6	0.08	0.14	0.58	0.559	0.968
Vas	Endo	NDUFS6	-0.74	0.37	-2.01	0.0446	0.976
Vas	IN_ADARB2	NDUFS6	-0.05	0.11	-0.48	0.633	0.957
Vas	IN_LAMP5_LHX6	NDUFS6	0.23	0.12	2.00	0.0456	0.526
Vas	IN_LAMP5_RELN	NDUFS6	-0.04	0.10	-0.42	0.673	0.963
Vas	IN_PVALB	NDUFS6	-0.05	0.08	-0.72	0.474	0.888
Vas	IN_PVALB_CHC	NDUFS6	-0.19	0.12	-1.56	0.119	0.818
Vas	IN_SST	NDUFS6	-0.04	0.09	-0.44	0.66	0.98
Vas	IN_VIP	NDUFS6	-0.11	0.07	-1.55	0.121	0.598
Vas	Micro	NDUFS6	-0.07	0.10	-0.75	0.452	0.862
Vas	OPC	NDUFS6	-0.00	0.07	-0.04	0.968	1
Vas	Oligo	NDUFS6	-0.06	0.05	-1.27	0.204	0.654
Vas	PC	NDUFS6	-0.01	0.41	-0.03	0.973	1
Vas	Astro	NDUFS7	0.04	0.05	0.70	0.486	0.855
Vas	EN_L2_3_IT	NDUFS7	0.00	0.04	0.12	0.906	0.976
Vas	EN_L3_5_IT_1	NDUFS7	0.12	0.09	1.24	0.213	0.731
Vas	EN_L3_5_IT_2	NDUFS7	-0.03	0.06	-0.43	0.667	0.907
Vas	EN_L3_5_IT_3	NDUFS7	-0.00	0.06	-0.08	0.94	0.981
Vas	EN_L5_6_NP	NDUFS7	0.13	0.11	1.22	0.222	0.929
Vas	EN_L6B	NDUFS7	0.02	0.14	0.11	0.91	0.989
Vas	EN_L6_CT	NDUFS7	-0.06	0.10	-0.67	0.502	0.932
Vas	EN_L6_IT_1	NDUFS7	-0.01	0.10	-0.08	0.94	0.99
Vas	EN_L6_IT_2	NDUFS7	-0.07	0.12	-0.55	0.582	0.972
Vas	IN_ADARB2	NDUFS7	0.06	0.10	0.65	0.515	0.927
Vas	IN_LAMP5_LHX6	NDUFS7	0.02	0.11	0.20	0.845	0.976
Vas	IN_LAMP5_RELN	NDUFS7	0.03	0.08	0.35	0.724	0.972
Vas	IN_PVALB	NDUFS7	-0.00	0.06	-0.05	0.959	0.994
Vas	IN_PVALB_CHC	NDUFS7	-0.07	0.11	-0.62	0.539	0.958
Vas	IN_SST	NDUFS7	0.04	0.34	0.11	0.916	0.995
Vas	IN_VIP	NDUFS7	0.04	0.06	0.59	0.553	0.875
Vas	Micro	NDUFS7	0.02	0.09	0.23	0.82	0.967
Vas	OPC	NDUFS7	-0.09	0.07	-1.36	0.175	0.986
Vas	Oligo	NDUFS7	0.00	0.03	0.14	0.891	0.972
Vas	Astro	NDUFS8	0.15	0.05	2.81	0.00488	0.21
Vas	EN_L2_3_IT	NDUFS8	-0.06	0.04	-1.48	0.139	0.53
Vas	EN_L3_5_IT_1	NDUFS8	-0.07	0.08	-0.83	0.406	0.851
Vas	EN_L3_5_IT_2	NDUFS8	-0.05	0.06	-0.79	0.43	0.803
Vas	EN_L3_5_IT_3	NDUFS8	-0.04	0.06	-0.70	0.481	0.77
Vas	EN_L5_6_NP	NDUFS8	0.02	0.11	0.15	0.882	0.99
Vas	EN_L6B	NDUFS8	-0.13	0.13	-0.98	0.325	0.837
Vas	EN_L6_CT	NDUFS8	0.02	0.10	0.15	0.879	0.985
Vas	EN_L6_IT_1	NDUFS8	-0.16	0.10	-1.59	0.112	0.716
Vas	EN_L6_IT_2	NDUFS8	0.15	0.12	1.22	0.224	0.929
Vas	IN_ADARB2	NDUFS8	-0.01	0.10	-0.15	0.88	0.984
Vas	IN_LAMP5_LHX6	NDUFS8	-0.20	0.11	-1.81	0.0698	0.599
Vas	IN_LAMP5_RELN	NDUFS8	0.03	0.08	0.32	0.751	0.972
Vas	IN_PVALB	NDUFS8	-0.01	0.05	-0.11	0.914	0.987
Vas	IN_PVALB_CHC	NDUFS8	-0.05	0.12	-0.38	0.701	0.979
Vas	IN_SST	NDUFS8	-0.02	0.07	-0.31	0.757	0.986
Vas	IN_VIP	NDUFS8	-0.00	0.06	-0.04	0.966	0.992
Vas	Micro	NDUFS8	0.07	0.09	0.79	0.431	0.853
Vas	OPC	NDUFS8	0.05	0.06	0.77	0.441	0.986
Vas	Oligo	NDUFS8	0.03	0.04	0.62	0.537	0.854
Vas	Astro	NDUFV1	-0.05	0.05	-1.14	0.255	0.727
Vas	EN_L2_3_IT	NDUFV1	-0.05	0.04	-1.12	0.263	0.657
Vas	EN_L3_5_IT_1	NDUFV1	-0.02	0.07	-0.37	0.709	0.947
Vas	EN_L3_5_IT_2	NDUFV1	-0.03	0.05	-0.61	0.539	0.853
Vas	EN_L3_5_IT_3	NDUFV1	-0.00	0.05	-0.05	0.96	0.987
Vas	EN_L5_6_NP	NDUFV1	-0.09	0.09	-0.98	0.329	0.945
Vas	EN_L5_ET	NDUFV1	-0.32	0.46	-0.68	0.494	0.984
Vas	EN_L6B	NDUFV1	-0.06	0.09	-0.71	0.475	0.896
Vas	EN_L6_CT	NDUFV1	-0.05	0.08	-0.63	0.526	0.935
Vas	EN_L6_IT_1	NDUFV1	0.01	0.08	0.09	0.927	0.988
Vas	EN_L6_IT_2	NDUFV1	0.06	0.11	0.60	0.546	0.967
Vas	Endo	NDUFV1	0.03	0.34	0.08	0.936	0.996
Vas	IN_ADARB2	NDUFV1	-0.06	0.08	-0.76	0.444	0.912
Vas	IN_LAMP5_LHX6	NDUFV1	-0.03	0.09	-0.33	0.742	0.959
Vas	IN_LAMP5_RELN	NDUFV1	0.03	0.07	0.43	0.665	0.961
Vas	IN_PVALB	NDUFV1	-0.04	0.05	-0.71	0.478	0.889
Vas	IN_PVALB_CHC	NDUFV1	0.02	0.08	0.27	0.787	0.987
Vas	IN_SST	NDUFV1	0.00	0.07	0.06	0.949	0.996
Vas	IN_VIP	NDUFV1	0.00	0.05	0.07	0.941	0.988
Vas	Micro	NDUFV1	-0.02	0.07	-0.20	0.838	0.97
Vas	OPC	NDUFV1	-0.03	0.05	-0.50	0.618	0.996
Vas	Oligo	NDUFV1	-0.07	0.04	-1.55	0.122	0.559
Vas	PC	NDUFV1	-0.63	0.46	-1.37	0.171	1
Vas	Astro	NDUFV3	0.07	0.05	1.60	0.11	0.572
Vas	EN_L2_3_IT	NDUFV3	-0.02	0.04	-0.43	0.665	0.893
Vas	EN_L3_5_IT_1	NDUFV3	-0.03	0.07	-0.39	0.695	0.946
Vas	EN_L3_5_IT_2	NDUFV3	0.02	0.05	0.49	0.623	0.89
Vas	EN_L3_5_IT_3	NDUFV3	0.03	0.05	0.56	0.577	0.827
Vas	EN_L5_6_NP	NDUFV3	0.07	0.07	0.96	0.336	0.947
Vas	EN_L5_ET	NDUFV3	0.29	0.39	0.75	0.455	0.975
Vas	EN_L6B	NDUFV3	-0.10	0.09	-1.12	0.262	0.805
Vas	EN_L6_CT	NDUFV3	-0.05	0.07	-0.80	0.423	0.918
Vas	EN_L6_IT_1	NDUFV3	-0.02	0.07	-0.34	0.737	0.963
Vas	EN_L6_IT_2	NDUFV3	0.06	0.08	0.72	0.472	0.967
Vas	Endo	NDUFV3	-0.48	0.39	-1.21	0.225	0.995
Vas	IN_ADARB2	NDUFV3	-0.01	0.07	-0.10	0.922	0.992
Vas	IN_LAMP5_LHX6	NDUFV3	-0.08	0.08	-0.95	0.34	0.841
Vas	IN_LAMP5_RELN	NDUFV3	0.04	0.07	0.61	0.544	0.936
Vas	IN_PVALB	NDUFV3	0.10	0.05	2.11	0.0349	0.55
Vas	IN_PVALB_CHC	NDUFV3	0.06	0.09	0.65	0.514	0.957
Vas	IN_SST	NDUFV3	0.05	0.07	0.71	0.479	0.962
Vas	IN_VIP	NDUFV3	-0.00	0.05	-0.09	0.931	0.985
Vas	Micro	NDUFV3	0.00	0.06	0.03	0.977	0.997
Vas	OPC	NDUFV3	0.12	0.05	2.48	0.0131	0.986
Vas	Oligo	NDUFV3	0.05	0.04	1.10	0.273	0.71
Vas	PC	NDUFV3	-0.04	0.42	-0.10	0.917	1
Vas	Astro	NEB	0.21	0.11	1.90	0.0575	0.473
Vas	EN_L2_3_IT	NEB	0.07	0.07	0.91	0.364	0.733
Vas	EN_L3_5_IT_1	NEB	-0.03	0.13	-0.24	0.811	0.965
Vas	EN_L3_5_IT_2	NEB	0.08	0.09	0.81	0.417	0.794
Vas	EN_L3_5_IT_3	NEB	0.25	0.10	2.44	0.0147	0.158
Vas	EN_L5_6_NP	NEB	-0.15	0.54	-0.29	0.774	0.979
Vas	EN_L6B	NEB	0.11	0.16	0.71	0.48	0.9
Vas	EN_L6_CT	NEB	-0.03	0.16	-0.18	0.859	0.985
Vas	EN_L6_IT_1	NEB	0.02	0.15	0.15	0.878	0.984
Vas	EN_L6_IT_2	NEB	0.23	0.17	1.38	0.168	0.928
Vas	IN_ADARB2	NEB	0.02	0.12	0.13	0.896	0.987
Vas	IN_LAMP5_LHX6	NEB	0.14	0.12	1.20	0.231	0.791
Vas	IN_LAMP5_RELN	NEB	0.11	0.11	1.03	0.302	0.868
Vas	IN_PVALB	NEB	0.01	0.09	0.11	0.912	0.987
Vas	IN_PVALB_CHC	NEB	-0.25	0.14	-1.80	0.0715	0.77
Vas	IN_SST	NEB	0.10	0.12	0.85	0.395	0.941
Vas	IN_VIP	NEB	-0.01	0.09	-0.10	0.921	0.985
Vas	Micro	NEB	0.04	0.13	0.29	0.775	0.956
Vas	OPC	NEB	0.09	0.10	0.91	0.364	0.986
Vas	Oligo	NEB	0.18	0.19	0.93	0.351	0.76
Vas	Astro	NEBL	0.10	0.04	2.63	0.00846	0.249
Vas	EN_L2_3_IT	NEBL	0.05	0.02	1.98	0.0481	0.366
Vas	EN_L3_5_IT_1	NEBL	-0.01	0.04	-0.16	0.87	0.977
Vas	EN_L3_5_IT_2	NEBL	-0.03	0.04	-0.77	0.442	0.81
Vas	EN_L3_5_IT_3	NEBL	0.00	0.04	0.00	0.998	0.999
Vas	EN_L5_6_NP	NEBL	0.00	0.05	0.05	0.959	0.996
Vas	EN_L5_ET	NEBL	0.18	0.20	0.90	0.366	0.971
Vas	EN_L6B	NEBL	0.06	0.06	1.05	0.296	0.827
Vas	EN_L6_CT	NEBL	0.05	0.04	1.26	0.209	0.828
Vas	EN_L6_IT_1	NEBL	0.14	0.06	2.47	0.0133	0.442
Vas	EN_L6_IT_2	NEBL	0.04	0.07	0.61	0.539	0.967
Vas	Endo	NEBL	-0.12	0.08	-1.57	0.117	0.988
Vas	IN_ADARB2	NEBL	0.08	0.04	1.76	0.0777	0.728
Vas	IN_LAMP5_LHX6	NEBL	0.08	0.05	1.59	0.112	0.678
Vas	IN_LAMP5_RELN	NEBL	0.08	0.05	1.76	0.0792	0.765
Vas	IN_PVALB	NEBL	0.04	0.04	1.03	0.305	0.827
Vas	IN_PVALB_CHC	NEBL	0.04	0.05	0.81	0.418	0.942
Vas	IN_SST	NEBL	0.07	0.04	1.65	0.0987	0.863
Vas	IN_VIP	NEBL	0.05	0.03	1.72	0.0846	0.547
Vas	Micro	NEBL	0.08	0.11	0.69	0.488	0.871
Vas	OPC	NEBL	0.06	0.05	1.29	0.199	0.986
Vas	Oligo	NEBL	0.22	0.08	2.58	0.00998	0.294
Vas	PC	NEBL	-0.05	0.12	-0.44	0.663	1
Vas	SMC	NEBL	-0.31	0.36	-0.86	0.389	0.849
Vas	VLMC	NEBL	0.47	0.23	2.02	0.0433	0.719
Vas	Astro	NECAB1	-0.02	0.08	-0.29	0.775	0.956
Vas	EN_L2_3_IT	NECAB1	0.07	0.04	1.81	0.0695	0.411
Vas	EN_L3_5_IT_1	NECAB1	0.07	0.04	1.69	0.0915	0.585
Vas	EN_L3_5_IT_2	NECAB1	0.16	0.07	2.26	0.0236	0.296
Vas	EN_L3_5_IT_3	NECAB1	0.15	0.06	2.55	0.0109	0.138
Vas	EN_L5_6_NP	NECAB1	0.06	0.17	0.37	0.708	0.972
Vas	EN_L5_ET	NECAB1	-0.11	0.23	-0.49	0.627	0.993
Vas	EN_L6B	NECAB1	-0.42	0.13	-3.25	0.00116	0.206
Vas	EN_L6_CT	NECAB1	-0.03	0.07	-0.52	0.604	0.956
Vas	EN_L6_IT_1	NECAB1	0.12	0.05	2.36	0.0185	0.484
Vas	EN_L6_IT_2	NECAB1	0.06	0.07	0.85	0.394	0.954
Vas	Endo	NECAB1	0.15	0.39	0.38	0.705	0.996
Vas	IN_ADARB2	NECAB1	-0.15	0.11	-1.42	0.155	0.797
Vas	IN_LAMP5_LHX6	NECAB1	0.02	0.06	0.38	0.707	0.951
Vas	IN_LAMP5_RELN	NECAB1	0.07	0.08	0.80	0.423	0.904
Vas	IN_PVALB	NECAB1	0.08	0.09	0.97	0.334	0.84
Vas	IN_PVALB_CHC	NECAB1	0.31	0.15	2.09	0.0366	0.732
Vas	IN_SST	NECAB1	0.15	0.10	1.51	0.132	0.876
Vas	IN_VIP	NECAB1	0.21	0.06	3.64	0.000275	0.184
Vas	Micro	NECAB1	0.04	0.11	0.34	0.734	0.945
Vas	OPC	NECAB1	0.06	0.09	0.65	0.513	0.988
Vas	Oligo	NECAB1	-0.16	0.05	-2.95	0.00322	0.227
Vas	PC	NECAB1	0.05	0.39	0.13	0.894	1
Vas	SMC	NECAB1	-0.02	1.23	-0.02	0.986	0.998
Vas	VLMC	NECAB1	0.21	0.26	0.80	0.423	0.918
Vas	Astro	NECAB2	0.09	0.11	0.78	0.437	0.826
Vas	EN_L2_3_IT	NECAB2	-0.06	0.11	-0.52	0.6	0.861
Vas	EN_L3_5_IT_1	NECAB2	-0.07	0.11	-0.60	0.547	0.9
Vas	EN_L6_IT_1	NECAB2	0.08	0.14	0.56	0.575	0.929
Vas	EN_L6_IT_2	NECAB2	-0.02	0.18	-0.09	0.929	0.993
Vas	IN_ADARB2	NECAB2	-0.08	0.07	-1.21	0.228	0.828
Vas	IN_LAMP5_LHX6	NECAB2	-0.08	0.08	-0.99	0.323	0.834
Vas	IN_LAMP5_RELN	NECAB2	-0.02	0.09	-0.29	0.773	0.975
Vas	IN_PVALB	NECAB2	0.11	0.10	1.06	0.289	0.82
Vas	IN_SST	NECAB2	-0.10	0.15	-0.67	0.5	0.965
Vas	IN_VIP	NECAB2	0.00	0.07	0.04	0.968	0.992
Vas	OPC	NECAB2	0.05	0.11	0.46	0.644	0.996
Vas	Oligo	NECAB2	0.18	0.10	1.74	0.0814	0.5
Vas	Astro	NECAB3	-0.10	0.06	-1.75	0.0804	0.517
Vas	EN_L2_3_IT	NECAB3	-0.06	0.06	-1.00	0.316	0.701
Vas	EN_L3_5_IT_1	NECAB3	-0.12	0.11	-1.16	0.247	0.756
Vas	EN_L3_5_IT_2	NECAB3	-0.02	0.07	-0.29	0.774	0.939
Vas	EN_L3_5_IT_3	NECAB3	0.01	0.07	0.13	0.9	0.968
Vas	EN_L5_6_NP	NECAB3	0.05	0.11	0.44	0.657	0.965
Vas	EN_L6B	NECAB3	-0.67	0.52	-1.28	0.201	0.768
Vas	EN_L6_CT	NECAB3	-0.07	0.10	-0.67	0.503	0.932
Vas	EN_L6_IT_1	NECAB3	0.13	0.12	1.07	0.286	0.833
Vas	EN_L6_IT_2	NECAB3	0.03	0.13	0.23	0.822	0.984
Vas	IN_PVALB	NECAB3	0.10	0.07	1.46	0.144	0.72
Vas	IN_PVALB_CHC	NECAB3	-0.04	0.10	-0.38	0.707	0.98
Vas	IN_SST	NECAB3	-0.07	0.08	-0.80	0.426	0.949
Vas	IN_VIP	NECAB3	0.03	0.07	0.37	0.712	0.933
Vas	Micro	NECAB3	0.06	0.15	0.41	0.682	0.931
Vas	OPC	NECAB3	0.16	0.09	1.69	0.0911	0.986
Vas	Oligo	NECAB3	-0.01	0.06	-0.20	0.843	0.956
Vas	Astro	NECAP2	-0.01	0.05	-0.15	0.881	0.98
Vas	EN_L2_3_IT	NECAP2	-0.13	0.06	-2.14	0.0325	0.319
Vas	EN_L3_5_IT_1	NECAP2	-0.05	0.10	-0.47	0.635	0.933
Vas	EN_L3_5_IT_2	NECAP2	0.01	0.08	0.10	0.924	0.983
Vas	EN_L3_5_IT_3	NECAP2	-0.12	0.07	-1.66	0.0963	0.376
Vas	EN_L5_6_NP	NECAP2	-0.02	0.14	-0.14	0.887	0.991
Vas	EN_L6B	NECAP2	-0.21	0.13	-1.58	0.113	0.71
Vas	EN_L6_CT	NECAP2	-0.09	0.12	-0.79	0.428	0.919
Vas	EN_L6_IT_1	NECAP2	-0.19	0.11	-1.65	0.0986	0.701
Vas	EN_L6_IT_2	NECAP2	-0.11	0.14	-0.84	0.402	0.954
Vas	Endo	NECAP2	-0.22	0.39	-0.55	0.58	0.996
Vas	IN_ADARB2	NECAP2	-0.08	0.10	-0.75	0.456	0.915
Vas	IN_LAMP5_LHX6	NECAP2	-0.13	0.13	-0.96	0.337	0.841
Vas	IN_LAMP5_RELN	NECAP2	-0.10	0.11	-0.99	0.321	0.873
Vas	IN_PVALB	NECAP2	-0.07	0.07	-1.04	0.298	0.825
Vas	IN_PVALB_CHC	NECAP2	-0.06	0.36	-0.17	0.865	0.989
Vas	IN_SST	NECAP2	-0.07	0.09	-0.81	0.416	0.947
Vas	IN_VIP	NECAP2	-0.02	0.07	-0.31	0.76	0.945
Vas	Micro	NECAP2	0.03	0.08	0.32	0.746	0.948
Vas	OPC	NECAP2	-0.03	0.06	-0.55	0.58	0.992
Vas	Oligo	NECAP2	-0.03	0.04	-0.81	0.415	0.798
Vas	Astro	NECTIN1	0.05	0.09	0.54	0.592	0.898
Vas	EN_L2_3_IT	NECTIN1	-0.11	0.06	-1.68	0.0926	0.457
Vas	EN_L3_5_IT_1	NECTIN1	-0.06	0.08	-0.71	0.475	0.878
Vas	EN_L3_5_IT_2	NECTIN1	0.02	0.06	0.39	0.697	0.916
Vas	EN_L3_5_IT_3	NECTIN1	0.12	0.07	1.72	0.085	0.36
Vas	EN_L5_6_NP	NECTIN1	-0.00	0.11	-0.04	0.97	0.996
Vas	EN_L5_ET	NECTIN1	0.44	0.54	0.82	0.412	0.971
Vas	EN_L6B	NECTIN1	-0.09	0.10	-0.90	0.368	0.852
Vas	EN_L6_CT	NECTIN1	0.07	0.10	0.68	0.496	0.932
Vas	EN_L6_IT_1	NECTIN1	-0.12	0.11	-1.14	0.255	0.813
Vas	EN_L6_IT_2	NECTIN1	0.47	0.48	0.99	0.324	0.95
Vas	IN_ADARB2	NECTIN1	0.01	0.08	0.18	0.855	0.984
Vas	IN_LAMP5_LHX6	NECTIN1	0.02	0.10	0.21	0.836	0.974
Vas	IN_LAMP5_RELN	NECTIN1	-0.03	0.09	-0.31	0.756	0.972
Vas	IN_PVALB	NECTIN1	-0.00	0.07	-0.05	0.961	0.994
Vas	IN_PVALB_CHC	NECTIN1	0.10	0.07	1.47	0.141	0.846
Vas	IN_SST	NECTIN1	-0.07	0.08	-0.82	0.412	0.947
Vas	IN_VIP	NECTIN1	0.06	0.07	0.94	0.349	0.779
Vas	Micro	NECTIN1	-0.17	0.13	-1.24	0.215	0.727
Vas	OPC	NECTIN1	-0.10	0.08	-1.18	0.236	0.986
Vas	Oligo	NECTIN1	-0.07	0.05	-1.47	0.143	0.586
Vas	Astro	NECTIN2	0.08	0.06	1.27	0.205	0.683
Vas	EN_L2_3_IT	NECTIN2	-0.01	0.09	-0.10	0.92	0.979
Vas	EN_L3_5_IT_1	NECTIN2	-0.15	0.12	-1.24	0.214	0.731
Vas	EN_L3_5_IT_2	NECTIN2	-0.30	0.13	-2.38	0.0174	0.262
Vas	EN_L3_5_IT_3	NECTIN2	-0.19	0.12	-1.58	0.115	0.409
Vas	EN_L5_6_NP	NECTIN2	-0.55	0.51	-1.09	0.275	0.93
Vas	Endo	NECTIN2	0.08	0.12	0.67	0.502	0.996
Vas	IN_ADARB2	NECTIN2	-0.08	0.09	-0.87	0.383	0.898
Vas	IN_LAMP5_LHX6	NECTIN2	-0.04	0.11	-0.34	0.733	0.957
Vas	IN_LAMP5_RELN	NECTIN2	-0.05	0.08	-0.56	0.577	0.946
Vas	IN_PVALB	NECTIN2	-0.25	0.09	-2.86	0.00424	0.376
Vas	IN_PVALB_CHC	NECTIN2	0.05	0.12	0.38	0.703	0.979
Vas	IN_SST	NECTIN2	-0.11	0.10	-1.11	0.266	0.922
Vas	IN_VIP	NECTIN2	-0.00	0.07	-0.06	0.954	0.991
Vas	Micro	NECTIN2	-0.05	0.12	-0.41	0.682	0.931
Vas	OPC	NECTIN2	0.02	0.08	0.25	0.805	0.999
Vas	Oligo	NECTIN2	-0.03	0.07	-0.39	0.694	0.916
Vas	PC	NECTIN2	-0.51	0.42	-1.23	0.22	1
Vas	Astro	NECTIN3	0.09	0.05	1.94	0.0528	0.46
Vas	EN_L2_3_IT	NECTIN3	0.01	0.05	0.25	0.804	0.943
Vas	EN_L3_5_IT_1	NECTIN3	0.03	0.06	0.55	0.58	0.913
Vas	EN_L3_5_IT_2	NECTIN3	-0.05	0.06	-0.93	0.355	0.755
Vas	EN_L3_5_IT_3	NECTIN3	-0.02	0.05	-0.46	0.647	0.864
Vas	EN_L5_6_NP	NECTIN3	0.42	0.18	2.29	0.0222	0.757
Vas	EN_L5_ET	NECTIN3	0.35	0.36	0.99	0.322	0.965
Vas	EN_L6B	NECTIN3	0.04	0.16	0.27	0.784	0.97
Vas	EN_L6_CT	NECTIN3	-0.01	0.08	-0.10	0.917	0.991
Vas	EN_L6_IT_1	NECTIN3	0.04	0.08	0.45	0.654	0.944
Vas	EN_L6_IT_2	NECTIN3	-0.17	0.19	-0.87	0.386	0.953
Vas	Endo	NECTIN3	-0.07	0.16	-0.45	0.655	0.996
Vas	IN_ADARB2	NECTIN3	0.04	0.07	0.60	0.547	0.937
Vas	IN_LAMP5_LHX6	NECTIN3	0.24	0.13	1.88	0.0597	0.562
Vas	IN_LAMP5_RELN	NECTIN3	0.08	0.07	1.09	0.274	0.856
Vas	IN_PVALB	NECTIN3	-0.05	0.05	-0.95	0.34	0.844
Vas	IN_PVALB_CHC	NECTIN3	0.03	0.08	0.35	0.728	0.983
Vas	IN_SST	NECTIN3	0.09	0.09	1.05	0.293	0.928
Vas	IN_VIP	NECTIN3	-0.05	0.07	-0.75	0.451	0.83
Vas	Micro	NECTIN3	0.02	0.10	0.22	0.824	0.967
Vas	OPC	NECTIN3	0.02	0.04	0.57	0.569	0.989
Vas	Oligo	NECTIN3	0.04	0.08	0.48	0.634	0.894
Vas	PC	NECTIN3	0.11	0.14	0.84	0.404	1
Vas	VLMC	NECTIN3	0.38	0.17	2.21	0.0269	0.645
Vas	Astro	NEDD1	0.04	0.05	0.68	0.494	0.859
Vas	EN_L2_3_IT	NEDD1	0.04	0.07	0.54	0.591	0.856
Vas	EN_L3_5_IT_1	NEDD1	-0.10	0.10	-0.92	0.357	0.822
Vas	EN_L3_5_IT_2	NEDD1	-0.01	0.10	-0.05	0.959	0.991
Vas	EN_L3_5_IT_3	NEDD1	-0.11	0.10	-1.10	0.273	0.607
Vas	EN_L6B	NEDD1	0.12	0.19	0.63	0.53	0.921
Vas	EN_L6_CT	NEDD1	-0.08	0.15	-0.50	0.616	0.958
Vas	EN_L6_IT_1	NEDD1	-0.01	0.16	-0.06	0.952	0.992
Vas	EN_L6_IT_2	NEDD1	0.05	0.16	0.33	0.745	0.979
Vas	Endo	NEDD1	-0.89	0.45	-2.00	0.0453	0.976
Vas	IN_ADARB2	NEDD1	-0.27	0.13	-2.08	0.0377	0.623
Vas	IN_LAMP5_RELN	NEDD1	-0.22	0.15	-1.49	0.136	0.795
Vas	IN_PVALB	NEDD1	0.49	0.44	1.10	0.272	0.815
Vas	IN_SST	NEDD1	-0.09	0.13	-0.73	0.467	0.961
Vas	IN_VIP	NEDD1	0.03	0.10	0.32	0.749	0.944
Vas	Micro	NEDD1	0.10	0.08	1.21	0.226	0.741
Vas	OPC	NEDD1	0.07	0.06	1.13	0.259	0.986
Vas	Oligo	NEDD1	-0.02	0.05	-0.44	0.661	0.906
Vas	PC	NEDD1	0.03	0.43	0.07	0.941	1
Vas	Astro	NEDD4	0.17	0.08	2.17	0.0304	0.384
Vas	EN_L2_3_IT	NEDD4	0.21	0.10	2.17	0.0299	0.308
Vas	EN_L3_5_IT_1	NEDD4	0.12	0.15	0.76	0.449	0.87
Vas	EN_L3_5_IT_2	NEDD4	0.08	0.13	0.60	0.548	0.856
Vas	EN_L3_5_IT_3	NEDD4	0.22	0.11	1.92	0.0546	0.293
Vas	EN_L6B	NEDD4	0.20	0.17	1.17	0.242	0.799
Vas	EN_L6_CT	NEDD4	0.29	0.18	1.66	0.0969	0.721
Vas	EN_L6_IT_1	NEDD4	0.07	0.14	0.47	0.636	0.94
Vas	EN_L6_IT_2	NEDD4	-0.13	0.20	-0.66	0.508	0.967
Vas	Endo	NEDD4	0.10	0.10	1.03	0.303	0.995
Vas	IN_ADARB2	NEDD4	0.38	0.13	2.97	0.00302	0.458
Vas	IN_LAMP5_RELN	NEDD4	0.16	0.16	1.05	0.293	0.864
Vas	IN_PVALB	NEDD4	0.18	0.12	1.50	0.133	0.706
Vas	IN_PVALB_CHC	NEDD4	-0.18	0.11	-1.62	0.104	0.798
Vas	IN_SST	NEDD4	0.21	0.11	2.01	0.044	0.824
Vas	IN_VIP	NEDD4	0.15	0.10	1.53	0.127	0.604
Vas	Micro	NEDD4	0.24	0.15	1.65	0.0995	0.59
Vas	OPC	NEDD4	0.08	0.05	1.48	0.138	0.986
Vas	Oligo	NEDD4	0.21	0.11	1.99	0.047	0.425
Vas	PC	NEDD4	-0.72	0.35	-2.08	0.0378	1
Vas	VLMC	NEDD4	0.12	0.49	0.25	0.801	0.985
Vas	Astro	NEDD4L	0.25	0.08	3.04	0.0024	0.158
Vas	EN_L2_3_IT	NEDD4L	-0.01	0.03	-0.46	0.644	0.883
Vas	EN_L3_5_IT_1	NEDD4L	-0.00	0.04	-0.11	0.913	0.985
Vas	EN_L3_5_IT_2	NEDD4L	0.02	0.04	0.51	0.612	0.886
Vas	EN_L3_5_IT_3	NEDD4L	0.05	0.04	1.32	0.187	0.513
Vas	EN_L5_6_NP	NEDD4L	0.08	0.06	1.35	0.176	0.921
Vas	EN_L5_ET	NEDD4L	0.25	0.22	1.14	0.254	0.963
Vas	EN_L6B	NEDD4L	-0.05	0.06	-0.77	0.443	0.883
Vas	EN_L6_CT	NEDD4L	-0.02	0.05	-0.39	0.698	0.971
Vas	EN_L6_IT_1	NEDD4L	0.10	0.06	1.71	0.0865	0.687
Vas	EN_L6_IT_2	NEDD4L	0.13	0.06	2.27	0.0232	0.832
Vas	Endo	NEDD4L	0.10	0.12	0.81	0.417	0.996
Vas	IN_ADARB2	NEDD4L	0.06	0.04	1.35	0.177	0.8
Vas	IN_LAMP5_LHX6	NEDD4L	0.12	0.05	2.53	0.0114	0.36
Vas	IN_LAMP5_RELN	NEDD4L	0.10	0.05	2.15	0.0318	0.709
Vas	IN_PVALB	NEDD4L	0.03	0.09	0.39	0.699	0.947
Vas	IN_PVALB_CHC	NEDD4L	-0.05	0.08	-0.61	0.541	0.958
Vas	IN_SST	NEDD4L	0.04	0.05	0.84	0.404	0.945
Vas	IN_VIP	NEDD4L	0.05	0.03	1.84	0.0659	0.508
Vas	Micro	NEDD4L	0.14	0.09	1.61	0.107	0.601
Vas	OPC	NEDD4L	0.06	0.09	0.61	0.543	0.989
Vas	Oligo	NEDD4L	-0.04	0.13	-0.28	0.777	0.939
Vas	PC	NEDD4L	-0.13	0.13	-0.98	0.326	1
Vas	PVM	NEDD4L	0.30	0.20	1.55	0.122	0.818
Vas	VLMC	NEDD4L	-0.19	0.20	-0.97	0.334	0.888
Vas	Adaptive	NEDD9	0.17	0.21	0.79	0.427	0.831
Vas	Astro	NEDD9	-0.09	0.08	-1.10	0.269	0.739
Vas	EN_L2_3_IT	NEDD9	-0.12	0.09	-1.25	0.213	0.61
Vas	EN_L3_5_IT_1	NEDD9	-0.28	0.11	-2.49	0.0126	0.362
Vas	EN_L3_5_IT_2	NEDD9	-0.15	0.11	-1.36	0.173	0.591
Vas	EN_L3_5_IT_3	NEDD9	-0.44	0.11	-4.06	5.01e-05	0.00911
Vas	EN_L5_6_NP	NEDD9	-0.09	0.15	-0.64	0.525	0.956
Vas	EN_L6B	NEDD9	-0.29	0.14	-2.05	0.0399	0.562
Vas	EN_L6_CT	NEDD9	0.01	0.16	0.07	0.944	0.994
Vas	EN_L6_IT_1	NEDD9	-0.09	0.15	-0.64	0.519	0.91
Vas	EN_L6_IT_2	NEDD9	0.14	0.16	0.91	0.363	0.95
Vas	Endo	NEDD9	-0.13	0.11	-1.13	0.257	0.995
Vas	IN_ADARB2	NEDD9	0.14	0.13	1.03	0.302	0.862
Vas	IN_LAMP5_LHX6	NEDD9	-0.16	0.14	-1.15	0.251	0.805
Vas	IN_LAMP5_RELN	NEDD9	-0.16	0.11	-1.50	0.133	0.795
Vas	IN_PVALB	NEDD9	-0.01	0.09	-0.05	0.957	0.993
Vas	IN_PVALB_CHC	NEDD9	0.15	0.18	0.85	0.394	0.938
Vas	IN_SST	NEDD9	-0.11	0.13	-0.80	0.423	0.949
Vas	IN_VIP	NEDD9	-0.02	0.12	-0.15	0.883	0.977
Vas	Micro	NEDD9	0.01	0.09	0.10	0.924	0.987
Vas	OPC	NEDD9	-0.02	0.09	-0.21	0.832	0.999
Vas	Oligo	NEDD9	-0.10	0.10	-1.00	0.315	0.739
Vas	PC	NEDD9	0.05	0.19	0.24	0.809	1
Vas	PVM	NEDD9	0.37	0.24	1.54	0.124	0.82
Vas	Astro	NEFH	-0.25	0.12	-2.13	0.033	0.401
Vas	EN_L2_3_IT	NEFH	0.07	0.10	0.71	0.479	0.802
Vas	EN_L3_5_IT_2	NEFH	-0.02	0.10	-0.16	0.87	0.967
Vas	EN_L3_5_IT_3	NEFH	-0.08	0.11	-0.79	0.431	0.735
Vas	EN_L5_6_NP	NEFH	0.21	0.14	1.42	0.157	0.915
Vas	EN_L6B	NEFH	-0.95	0.56	-1.72	0.0861	0.662
Vas	EN_L6_IT_1	NEFH	-0.80	0.34	-2.40	0.0165	0.477
Vas	IN_PVALB	NEFH	0.08	0.08	1.00	0.317	0.831
Vas	IN_PVALB_CHC	NEFH	-0.05	0.13	-0.37	0.709	0.98
Vas	IN_SST	NEFH	-0.04	0.11	-0.39	0.696	0.982
Vas	IN_VIP	NEFH	0.10	0.09	1.01	0.311	0.753
Vas	Oligo	NEFH	0.02	0.10	0.21	0.833	0.955
Vas	Astro	NEFL	0.05	0.11	0.51	0.613	0.907
Vas	EN_L2_3_IT	NEFL	0.19	0.07	2.77	0.0056	0.172
Vas	EN_L3_5_IT_1	NEFL	0.22	0.09	2.55	0.0108	0.359
Vas	EN_L3_5_IT_2	NEFL	0.15	0.07	2.10	0.036	0.35
Vas	EN_L3_5_IT_3	NEFL	0.14	0.06	2.27	0.0234	0.198
Vas	EN_L5_6_NP	NEFL	0.09	0.11	0.85	0.398	0.948
Vas	EN_L5_ET	NEFL	0.26	0.37	0.72	0.469	0.975
Vas	EN_L6B	NEFL	0.29	0.11	2.71	0.00676	0.362
Vas	EN_L6_CT	NEFL	0.20	0.09	2.15	0.0317	0.553
Vas	EN_L6_IT_1	NEFL	0.23	0.11	2.08	0.0375	0.572
Vas	EN_L6_IT_2	NEFL	0.13	0.11	1.21	0.225	0.929
Vas	IN_ADARB2	NEFL	0.14	0.13	1.07	0.285	0.857
Vas	IN_LAMP5_LHX6	NEFL	0.14	0.14	1.01	0.315	0.827
Vas	IN_LAMP5_RELN	NEFL	0.08	0.15	0.56	0.576	0.946
Vas	IN_PVALB	NEFL	0.05	0.07	0.70	0.484	0.89
Vas	IN_PVALB_CHC	NEFL	0.12	0.10	1.25	0.211	0.882
Vas	IN_SST	NEFL	0.10	0.09	1.15	0.251	0.919
Vas	IN_VIP	NEFL	-0.11	0.07	-1.50	0.135	0.616
Vas	Micro	NEFL	0.02	0.13	0.13	0.899	0.984
Vas	OPC	NEFL	0.01	0.11	0.09	0.927	0.999
Vas	Oligo	NEFL	0.04	0.09	0.49	0.623	0.891
Vas	Astro	NEFM	0.07	0.12	0.62	0.533	0.876
Vas	EN_L2_3_IT	NEFM	0.12	0.08	1.42	0.155	0.549
Vas	EN_L3_5_IT_1	NEFM	0.08	0.10	0.82	0.415	0.857
Vas	EN_L3_5_IT_2	NEFM	-0.01	0.08	-0.18	0.861	0.967
Vas	EN_L3_5_IT_3	NEFM	0.07	0.08	0.93	0.351	0.675
Vas	EN_L5_6_NP	NEFM	-0.08	0.12	-0.68	0.499	0.956
Vas	EN_L5_ET	NEFM	-0.32	0.30	-1.07	0.287	0.963
Vas	EN_L6B	NEFM	0.15	0.13	1.21	0.227	0.79
Vas	EN_L6_CT	NEFM	0.22	0.12	1.84	0.0657	0.656
Vas	EN_L6_IT_1	NEFM	-0.03	0.11	-0.23	0.817	0.976
Vas	EN_L6_IT_2	NEFM	0.27	0.13	2.03	0.0421	0.872
Vas	IN_ADARB2	NEFM	1.09	0.36	3.00	0.00271	0.458
Vas	IN_PVALB	NEFM	0.13	0.08	1.59	0.111	0.683
Vas	IN_PVALB_CHC	NEFM	0.16	0.13	1.22	0.222	0.882
Vas	IN_SST	NEFM	-0.10	0.10	-1.00	0.319	0.935
Vas	IN_VIP	NEFM	0.03	0.08	0.31	0.757	0.945
Vas	Micro	NEFM	0.04	0.15	0.24	0.807	0.962
Vas	OPC	NEFM	0.05	0.14	0.35	0.725	0.999
Vas	Oligo	NEFM	0.09	0.10	0.97	0.334	0.752
Vas	Astro	NEGR1	-0.04	0.06	-0.65	0.518	0.87
Vas	EN_L2_3_IT	NEGR1	0.04	0.04	1.00	0.319	0.702
Vas	EN_L3_5_IT_1	NEGR1	0.01	0.04	0.30	0.76	0.957
Vas	EN_L3_5_IT_2	NEGR1	0.04	0.04	1.01	0.312	0.723
Vas	EN_L3_5_IT_3	NEGR1	0.16	0.04	3.80	0.000147	0.0159
Vas	EN_L5_6_NP	NEGR1	0.14	0.06	2.51	0.0119	0.745
Vas	EN_L5_ET	NEGR1	0.21	0.18	1.18	0.24	0.963
Vas	EN_L6B	NEGR1	0.16	0.06	2.50	0.0125	0.423
Vas	EN_L6_CT	NEGR1	0.19	0.05	4.19	2.77e-05	0.0481
Vas	EN_L6_IT_1	NEGR1	0.19	0.06	3.28	0.00105	0.184
Vas	EN_L6_IT_2	NEGR1	0.06	0.07	0.95	0.34	0.95
Vas	Endo	NEGR1	0.05	0.16	0.31	0.753	0.996
Vas	IN_ADARB2	NEGR1	0.13	0.06	2.27	0.0234	0.599
Vas	IN_LAMP5_LHX6	NEGR1	0.25	0.08	3.17	0.00154	0.187
Vas	IN_LAMP5_RELN	NEGR1	0.10	0.08	1.25	0.213	0.827
Vas	IN_PVALB	NEGR1	0.12	0.05	2.60	0.00932	0.427
Vas	IN_PVALB_CHC	NEGR1	0.09	0.06	1.54	0.124	0.828
Vas	IN_SST	NEGR1	0.15	0.06	2.68	0.00745	0.799
Vas	IN_VIP	NEGR1	0.05	0.05	1.14	0.255	0.715
Vas	Micro	NEGR1	0.07	0.11	0.63	0.527	0.887
Vas	OPC	NEGR1	-0.01	0.05	-0.24	0.81	0.999
Vas	Oligo	NEGR1	0.06	0.06	1.06	0.291	0.722
Vas	PC	NEGR1	0.29	0.16	1.84	0.0663	1
Vas	PVM	NEGR1	0.12	0.25	0.50	0.616	0.952
Vas	SMC	NEGR1	-0.16	0.40	-0.40	0.688	0.941
Vas	VLMC	NEGR1	0.24	0.17	1.42	0.156	0.824
Vas	Astro	NEIL1	0.04	0.06	0.66	0.511	0.867
Vas	EN_L2_3_IT	NEIL1	-0.10	0.05	-1.98	0.0478	0.365
Vas	EN_L3_5_IT_1	NEIL1	-0.08	0.09	-0.91	0.361	0.823
Vas	EN_L3_5_IT_2	NEIL1	-0.09	0.06	-1.48	0.14	0.553
Vas	EN_L3_5_IT_3	NEIL1	-0.10	0.06	-1.66	0.0966	0.376
Vas	EN_L5_6_NP	NEIL1	0.00	0.10	0.01	0.99	0.999
Vas	EN_L5_ET	NEIL1	0.32	0.44	0.73	0.464	0.975
Vas	EN_L6B	NEIL1	-0.12	0.11	-1.18	0.237	0.795
Vas	EN_L6_CT	NEIL1	-0.05	0.09	-0.52	0.601	0.956
Vas	EN_L6_IT_1	NEIL1	-0.12	0.10	-1.25	0.211	0.793
Vas	EN_L6_IT_2	NEIL1	-0.13	0.10	-1.34	0.179	0.929
Vas	IN_ADARB2	NEIL1	-0.14	0.09	-1.44	0.151	0.797
Vas	IN_LAMP5_LHX6	NEIL1	-0.25	0.11	-2.32	0.0205	0.417
Vas	IN_LAMP5_RELN	NEIL1	-0.10	0.10	-1.03	0.304	0.869
Vas	IN_PVALB	NEIL1	-0.22	0.07	-3.33	0.00087	0.223
Vas	IN_PVALB_CHC	NEIL1	-0.01	0.12	-0.07	0.945	0.999
Vas	IN_SST	NEIL1	-0.16	0.09	-1.80	0.0714	0.847
Vas	IN_VIP	NEIL1	-0.13	0.07	-1.84	0.0662	0.508
Vas	Micro	NEIL1	-0.02	0.10	-0.14	0.885	0.981
Vas	OPC	NEIL1	0.01	0.08	0.18	0.86	0.999
Vas	Oligo	NEIL1	0.02	0.06	0.30	0.767	0.936
Vas	Astro	NEIL2	-0.01	0.09	-0.08	0.934	0.985
Vas	EN_L2_3_IT	NEIL2	-0.09	0.06	-1.69	0.0902	0.455
Vas	EN_L3_5_IT_1	NEIL2	0.01	0.11	0.07	0.945	0.992
Vas	EN_L3_5_IT_2	NEIL2	0.02	0.07	0.33	0.743	0.928
Vas	EN_L3_5_IT_3	NEIL2	0.06	0.08	0.74	0.459	0.756
Vas	EN_L6B	NEIL2	-0.36	0.52	-0.70	0.484	0.901
Vas	EN_L6_CT	NEIL2	-0.23	0.13	-1.69	0.0903	0.71
Vas	EN_L6_IT_1	NEIL2	-0.07	0.12	-0.57	0.57	0.927
Vas	EN_L6_IT_2	NEIL2	-0.11	0.48	-0.22	0.823	0.984
Vas	IN_ADARB2	NEIL2	0.09	0.12	0.70	0.482	0.921
Vas	IN_LAMP5_RELN	NEIL2	0.03	0.14	0.21	0.834	0.985
Vas	IN_PVALB	NEIL2	-0.04	0.10	-0.39	0.697	0.947
Vas	IN_SST	NEIL2	0.12	0.11	1.12	0.264	0.921
Vas	IN_VIP	NEIL2	0.09	0.07	1.29	0.197	0.673
Vas	Micro	NEIL2	0.04	0.12	0.30	0.763	0.953
Vas	OPC	NEIL2	-0.06	0.08	-0.75	0.452	0.987
Vas	Oligo	NEIL2	0.03	0.06	0.47	0.636	0.894
Vas	Adaptive	NEK1	0.23	0.27	0.85	0.395	0.809
Vas	Astro	NEK1	-0.07	0.04	-1.92	0.055	0.467
Vas	EN_L2_3_IT	NEK1	-0.00	0.04	-0.06	0.951	0.985
Vas	EN_L3_5_IT_1	NEK1	-0.06	0.05	-1.14	0.255	0.761
Vas	EN_L3_5_IT_2	NEK1	-0.02	0.04	-0.48	0.633	0.894
Vas	EN_L3_5_IT_3	NEK1	-0.02	0.04	-0.44	0.662	0.872
Vas	EN_L5_6_NP	NEK1	0.01	0.07	0.09	0.925	0.995
Vas	EN_L5_ET	NEK1	-0.68	0.25	-2.72	0.00655	0.496
Vas	EN_L6B	NEK1	0.06	0.07	0.86	0.387	0.867
Vas	EN_L6_CT	NEK1	0.03	0.05	0.60	0.549	0.94
Vas	EN_L6_IT_1	NEK1	-0.03	0.06	-0.45	0.656	0.944
Vas	EN_L6_IT_2	NEK1	0.02	0.07	0.25	0.806	0.984
Vas	Endo	NEK1	-0.09	0.11	-0.80	0.422	0.996
Vas	IN_ADARB2	NEK1	-0.09	0.05	-1.73	0.0833	0.736
Vas	IN_LAMP5_LHX6	NEK1	0.00	0.05	0.04	0.972	0.994
Vas	IN_LAMP5_RELN	NEK1	-0.04	0.04	-0.91	0.365	0.888
Vas	IN_PVALB	NEK1	-0.02	0.04	-0.46	0.648	0.933
Vas	IN_PVALB_CHC	NEK1	-0.02	0.05	-0.34	0.737	0.983
Vas	IN_SST	NEK1	0.01	0.05	0.15	0.882	0.992
Vas	IN_VIP	NEK1	-0.02	0.04	-0.42	0.677	0.921
Vas	Micro	NEK1	0.09	0.06	1.56	0.12	0.624
Vas	OPC	NEK1	-0.01	0.04	-0.36	0.721	0.999
Vas	Oligo	NEK1	-0.03	0.04	-0.82	0.415	0.798
Vas	PC	NEK1	-0.14	0.10	-1.38	0.167	1
Vas	PVM	NEK1	-0.22	0.18	-1.17	0.242	0.858
Vas	SMC	NEK1	0.26	0.27	0.96	0.335	0.837
Vas	VLMC	NEK1	0.05	0.13	0.40	0.687	0.968
Vas	Astro	NEK10	-0.01	0.09	-0.09	0.928	0.985
Vas	EN_L2_3_IT	NEK10	-0.04	0.05	-0.85	0.396	0.754
Vas	EN_L3_5_IT_1	NEK10	-0.16	0.06	-2.72	0.0065	0.314
Vas	EN_L3_5_IT_2	NEK10	-0.03	0.06	-0.49	0.623	0.89
Vas	EN_L3_5_IT_3	NEK10	-0.03	0.05	-0.71	0.479	0.769
Vas	EN_L5_6_NP	NEK10	-0.14	0.07	-2.00	0.046	0.844
Vas	EN_L5_ET	NEK10	0.55	0.30	1.83	0.0676	0.815
Vas	EN_L6B	NEK10	-0.14	0.09	-1.58	0.115	0.71
Vas	EN_L6_CT	NEK10	-0.07	0.07	-0.92	0.356	0.899
Vas	EN_L6_IT_1	NEK10	-0.01	0.07	-0.13	0.9	0.987
Vas	EN_L6_IT_2	NEK10	-0.07	0.08	-0.81	0.417	0.96
Vas	IN_ADARB2	NEK10	-0.00	0.06	-0.04	0.968	0.996
Vas	IN_LAMP5_LHX6	NEK10	0.13	0.09	1.46	0.143	0.716
Vas	IN_LAMP5_RELN	NEK10	-0.00	0.06	-0.03	0.976	0.999
Vas	IN_PVALB	NEK10	0.04	0.04	1.14	0.255	0.805
Vas	IN_PVALB_CHC	NEK10	-0.01	0.08	-0.20	0.842	0.988
Vas	IN_SST	NEK10	-0.08	0.06	-1.31	0.189	0.899
Vas	IN_VIP	NEK10	0.01	0.04	0.17	0.867	0.971
Vas	Micro	NEK10	0.57	0.15	3.83	0.000126	0.0493
Vas	OPC	NEK10	0.24	0.09	2.56	0.0104	0.986
Vas	Oligo	NEK10	0.06	0.08	0.76	0.445	0.813
Vas	Astro	NEK11	0.09	0.05	1.90	0.0576	0.474
Vas	EN_L2_3_IT	NEK11	-0.01	0.05	-0.26	0.791	0.939
Vas	EN_L3_5_IT_1	NEK11	-0.02	0.05	-0.40	0.69	0.946
Vas	EN_L3_5_IT_2	NEK11	-0.03	0.04	-0.76	0.449	0.813
Vas	EN_L3_5_IT_3	NEK11	0.03	0.04	0.74	0.459	0.756
Vas	EN_L5_6_NP	NEK11	0.00	0.07	0.06	0.951	0.996
Vas	EN_L5_ET	NEK11	-0.50	0.35	-1.41	0.158	0.961
Vas	EN_L6B	NEK11	0.14	0.09	1.46	0.144	0.732
Vas	EN_L6_CT	NEK11	0.01	0.08	0.16	0.877	0.985
Vas	EN_L6_IT_1	NEK11	0.04	0.08	0.46	0.646	0.943
Vas	EN_L6_IT_2	NEK11	-0.00	0.10	-0.05	0.962	0.997
Vas	Endo	NEK11	0.54	0.39	1.37	0.171	0.995
Vas	IN_ADARB2	NEK11	0.05	0.06	0.77	0.442	0.912
Vas	IN_LAMP5_LHX6	NEK11	0.05	0.07	0.64	0.519	0.906
Vas	IN_LAMP5_RELN	NEK11	0.05	0.07	0.76	0.447	0.912
Vas	IN_PVALB	NEK11	0.05	0.05	1.05	0.295	0.822
Vas	IN_PVALB_CHC	NEK11	0.17	0.10	1.71	0.0874	0.787
Vas	IN_SST	NEK11	0.06	0.07	0.94	0.348	0.935
Vas	IN_VIP	NEK11	0.00	0.05	0.01	0.994	0.999
Vas	Micro	NEK11	0.10	0.10	1.00	0.315	0.795
Vas	OPC	NEK11	0.10	0.05	1.82	0.0693	0.986
Vas	Oligo	NEK11	0.03	0.05	0.66	0.507	0.842
Vas	PC	NEK11	-0.75	0.48	-1.58	0.115	1
Vas	VLMC	NEK11	0.11	0.19	0.58	0.563	0.939
Vas	EN_L2_3_IT	NEK2	0.10	0.16	0.61	0.541	0.833
Vas	Astro	NEK3	-0.18	0.07	-2.54	0.0111	0.272
Vas	EN_L2_3_IT	NEK3	0.09	0.10	0.95	0.341	0.718
Vas	EN_L3_5_IT_2	NEK3	-0.10	0.43	-0.24	0.812	0.952
Vas	EN_L3_5_IT_3	NEK3	0.54	0.42	1.28	0.202	0.531
Vas	Endo	NEK3	-0.20	0.14	-1.41	0.158	0.995
Vas	IN_PVALB	NEK3	0.57	0.39	1.44	0.151	0.724
Vas	IN_SST	NEK3	-0.28	0.16	-1.78	0.0744	0.847
Vas	IN_VIP	NEK3	-0.16	0.08	-2.06	0.0389	0.443
Vas	Micro	NEK3	-0.14	0.08	-1.68	0.0929	0.579
Vas	OPC	NEK3	0.05	0.07	0.71	0.479	0.988
Vas	Oligo	NEK3	-0.15	0.06	-2.75	0.00599	0.264
Vas	PC	NEK3	-0.12	0.49	-0.25	0.803	1
Vas	Astro	NEK4	0.05	0.04	1.25	0.212	0.688
Vas	EN_L2_3_IT	NEK4	0.06	0.03	2.17	0.03	0.309
Vas	EN_L3_5_IT_1	NEK4	0.08	0.05	1.64	0.1	0.598
Vas	EN_L3_5_IT_2	NEK4	0.08	0.04	1.93	0.0536	0.402
Vas	EN_L3_5_IT_3	NEK4	0.08	0.04	1.84	0.0659	0.321
Vas	EN_L5_6_NP	NEK4	-0.04	0.06	-0.68	0.497	0.956
Vas	EN_L5_ET	NEK4	-0.72	0.37	-1.94	0.052	0.807
Vas	EN_L6B	NEK4	0.02	0.09	0.23	0.817	0.974
Vas	EN_L6_CT	NEK4	0.00	0.06	0.04	0.965	0.998
Vas	EN_L6_IT_1	NEK4	0.03	0.06	0.54	0.593	0.93
Vas	EN_L6_IT_2	NEK4	0.03	0.07	0.37	0.712	0.977
Vas	Endo	NEK4	-0.76	0.29	-2.61	0.00893	0.88
Vas	IN_ADARB2	NEK4	0.09	0.06	1.45	0.147	0.795
Vas	IN_LAMP5_LHX6	NEK4	0.12	0.06	1.97	0.0488	0.535
Vas	IN_LAMP5_RELN	NEK4	-0.01	0.06	-0.15	0.883	0.993
Vas	IN_PVALB	NEK4	0.07	0.04	1.64	0.102	0.675
Vas	IN_PVALB_CHC	NEK4	0.03	0.07	0.43	0.668	0.976
Vas	IN_SST	NEK4	0.06	0.05	1.25	0.213	0.907
Vas	IN_VIP	NEK4	0.04	0.04	0.95	0.345	0.775
Vas	Micro	NEK4	0.15	0.07	2.10	0.0357	0.422
Vas	OPC	NEK4	0.01	0.05	0.11	0.909	0.999
Vas	Oligo	NEK4	0.11	0.04	2.95	0.00321	0.227
Vas	PC	NEK4	-0.47	0.50	-0.94	0.346	1
Vas	Astro	NEK5	-0.16	0.11	-1.45	0.147	0.625
Vas	EN_L2_3_IT	NEK5	-0.04	0.09	-0.40	0.686	0.902
Vas	EN_L3_5_IT_1	NEK5	-0.06	0.14	-0.44	0.657	0.936
Vas	EN_L3_5_IT_2	NEK5	-0.24	0.12	-1.94	0.0523	0.401
Vas	EN_L3_5_IT_3	NEK5	-0.20	0.12	-1.64	0.1	0.383
Vas	EN_L5_6_NP	NEK5	-0.21	0.47	-0.45	0.65	0.965
Vas	EN_L6B	NEK5	-0.49	0.20	-2.49	0.0127	0.425
Vas	EN_L6_CT	NEK5	0.16	0.17	0.95	0.342	0.894
Vas	EN_L6_IT_1	NEK5	-0.48	0.15	-3.32	0.000888	0.172
Vas	EN_L6_IT_2	NEK5	-0.20	0.18	-1.15	0.251	0.934
Vas	Endo	NEK5	-0.06	0.17	-0.37	0.708	0.996
Vas	IN_ADARB2	NEK5	-0.36	0.15	-2.44	0.0146	0.553
Vas	IN_LAMP5_RELN	NEK5	-0.20	0.15	-1.38	0.168	0.805
Vas	IN_PVALB	NEK5	-0.17	0.13	-1.31	0.19	0.752
Vas	IN_SST	NEK5	-0.29	0.14	-2.10	0.0356	0.824
Vas	IN_VIP	NEK5	-0.21	0.12	-1.81	0.07	0.512
Vas	OPC	NEK5	-0.20	0.11	-1.77	0.0769	0.986
Vas	Oligo	NEK5	-0.10	0.06	-1.73	0.0839	0.5
Vas	Astro	NEK6	0.03	0.08	0.35	0.723	0.942
Vas	EN_L2_3_IT	NEK6	-0.03	0.08	-0.36	0.717	0.912
Vas	EN_L3_5_IT_1	NEK6	-0.14	0.10	-1.43	0.152	0.667
Vas	EN_L3_5_IT_2	NEK6	-0.14	0.09	-1.48	0.138	0.551
Vas	EN_L3_5_IT_3	NEK6	-0.08	0.08	-1.08	0.282	0.616
Vas	EN_L5_6_NP	NEK6	-0.08	0.13	-0.59	0.557	0.957
Vas	EN_L6B	NEK6	-0.18	0.15	-1.24	0.216	0.779
Vas	EN_L6_CT	NEK6	-0.29	0.13	-2.31	0.0207	0.503
Vas	EN_L6_IT_1	NEK6	-0.10	0.14	-0.72	0.469	0.893
Vas	EN_L6_IT_2	NEK6	0.10	0.16	0.62	0.535	0.967
Vas	IN_ADARB2	NEK6	0.04	0.12	0.32	0.749	0.976
Vas	IN_LAMP5_LHX6	NEK6	0.19	0.49	0.38	0.703	0.95
Vas	IN_LAMP5_RELN	NEK6	-0.09	0.14	-0.66	0.511	0.929
Vas	IN_PVALB	NEK6	-0.05	0.08	-0.59	0.554	0.907
Vas	IN_PVALB_CHC	NEK6	-0.09	0.11	-0.79	0.429	0.946
Vas	IN_SST	NEK6	0.05	0.11	0.48	0.629	0.974
Vas	IN_VIP	NEK6	0.13	0.07	1.75	0.0802	0.536
Vas	Micro	NEK6	0.02	0.10	0.17	0.865	0.976
Vas	OPC	NEK6	0.05	0.11	0.42	0.672	0.996
Vas	Oligo	NEK6	-0.08	0.09	-0.90	0.368	0.77
Vas	PVM	NEK6	-0.11	0.16	-0.72	0.469	0.939
Vas	VLMC	NEK6	0.18	0.41	0.44	0.658	0.968
Vas	Adaptive	NEK7	0.01	0.17	0.04	0.968	0.989
Vas	Astro	NEK7	-0.15	0.05	-3.00	0.00271	0.17
Vas	EN_L2_3_IT	NEK7	0.11	0.07	1.74	0.0813	0.437
Vas	EN_L3_5_IT_1	NEK7	0.10	0.08	1.25	0.211	0.727
Vas	EN_L3_5_IT_2	NEK7	0.01	0.06	0.13	0.895	0.976
Vas	EN_L3_5_IT_3	NEK7	0.17	0.06	2.59	0.00961	0.129
Vas	EN_L5_6_NP	NEK7	-0.11	0.10	-1.14	0.256	0.93
Vas	EN_L6B	NEK7	0.23	0.12	1.96	0.0495	0.591
Vas	EN_L6_CT	NEK7	0.08	0.09	0.90	0.368	0.903
Vas	EN_L6_IT_1	NEK7	0.03	0.09	0.30	0.763	0.967
Vas	EN_L6_IT_2	NEK7	0.11	0.12	0.93	0.353	0.95
Vas	Endo	NEK7	-0.06	0.09	-0.62	0.536	0.996
Vas	IN_ADARB2	NEK7	-0.05	0.09	-0.50	0.616	0.953
Vas	IN_LAMP5_LHX6	NEK7	0.06	0.11	0.49	0.621	0.933
Vas	IN_LAMP5_RELN	NEK7	0.01	0.11	0.08	0.94	0.996
Vas	IN_PVALB	NEK7	-0.14	0.07	-1.93	0.0537	0.604
Vas	IN_PVALB_CHC	NEK7	-0.07	0.15	-0.47	0.636	0.968
Vas	IN_SST	NEK7	0.02	0.09	0.20	0.839	0.991
Vas	IN_VIP	NEK7	0.05	0.07	0.78	0.433	0.822
Vas	Micro	NEK7	0.05	0.06	0.89	0.373	0.826
Vas	OPC	NEK7	0.03	0.04	0.75	0.453	0.987
Vas	Oligo	NEK7	0.05	0.04	1.32	0.185	0.635
Vas	PC	NEK7	0.01	0.10	0.13	0.898	1
Vas	PVM	NEK7	0.06	0.13	0.48	0.628	0.952
Vas	SMC	NEK7	0.36	0.26	1.40	0.163	0.692
Vas	VLMC	NEK7	0.03	0.13	0.27	0.789	0.983
Vas	Astro	NEK8	-0.12	0.10	-1.12	0.261	0.732
Vas	EN_L2_3_IT	NEK8	-0.11	0.13	-0.89	0.372	0.738
Vas	OPC	NEK8	-0.20	0.13	-1.55	0.122	0.986
Vas	Oligo	NEK8	-0.19	0.09	-2.03	0.0422	0.418
Vas	Astro	NEK9	-0.02	0.03	-0.59	0.558	0.885
Vas	EN_L2_3_IT	NEK9	-0.04	0.03	-1.34	0.181	0.577
Vas	EN_L3_5_IT_1	NEK9	-0.08	0.05	-1.57	0.116	0.621
Vas	EN_L3_5_IT_2	NEK9	-0.02	0.04	-0.55	0.583	0.875
Vas	EN_L3_5_IT_3	NEK9	-0.03	0.05	-0.61	0.543	0.809
Vas	EN_L5_6_NP	NEK9	-0.02	0.07	-0.30	0.764	0.978
Vas	EN_L5_ET	NEK9	-0.28	0.42	-0.68	0.499	0.984
Vas	EN_L6B	NEK9	-0.16	0.08	-1.94	0.0526	0.593
Vas	EN_L6_CT	NEK9	-0.10	0.07	-1.47	0.143	0.78
Vas	EN_L6_IT_1	NEK9	-0.03	0.07	-0.46	0.643	0.942
Vas	EN_L6_IT_2	NEK9	-0.10	0.10	-0.97	0.332	0.95
Vas	Endo	NEK9	-0.37	0.44	-0.83	0.405	0.996
Vas	IN_ADARB2	NEK9	-0.05	0.07	-0.79	0.429	0.91
Vas	IN_LAMP5_LHX6	NEK9	-0.01	0.07	-0.19	0.851	0.977
Vas	IN_LAMP5_RELN	NEK9	-0.01	0.06	-0.11	0.911	0.995
Vas	IN_PVALB	NEK9	-0.04	0.04	-0.90	0.37	0.858
Vas	IN_PVALB_CHC	NEK9	0.04	0.08	0.58	0.563	0.96
Vas	IN_SST	NEK9	-0.07	0.06	-1.27	0.203	0.906
Vas	IN_VIP	NEK9	-0.08	0.03	-2.44	0.0149	0.353
Vas	Micro	NEK9	0.03	0.05	0.60	0.549	0.895
Vas	OPC	NEK9	0.03	0.04	0.59	0.558	0.989
Vas	Oligo	NEK9	0.00	0.03	0.02	0.987	0.998
Vas	PC	NEK9	0.10	0.13	0.79	0.431	1
Vas	PVM	NEK9	0.04	0.48	0.08	0.938	0.987
Vas	VLMC	NEK9	0.15	0.14	1.10	0.272	0.857
Vas	Astro	NELFA	0.09	0.04	2.43	0.0149	0.293
Vas	EN_L2_3_IT	NELFA	0.02	0.03	0.60	0.549	0.838
Vas	EN_L3_5_IT_1	NELFA	0.01	0.05	0.24	0.808	0.964
Vas	EN_L3_5_IT_2	NELFA	-0.00	0.04	-0.05	0.957	0.991
Vas	EN_L3_5_IT_3	NELFA	0.03	0.04	0.87	0.385	0.702
Vas	EN_L5_6_NP	NELFA	0.02	0.07	0.27	0.786	0.982
Vas	EN_L5_ET	NELFA	0.41	0.31	1.29	0.195	0.963
Vas	EN_L6B	NELFA	0.01	0.07	0.16	0.874	0.983
Vas	EN_L6_CT	NELFA	-0.06	0.05	-1.29	0.196	0.827
Vas	EN_L6_IT_1	NELFA	0.02	0.06	0.28	0.78	0.972
Vas	EN_L6_IT_2	NELFA	-0.02	0.06	-0.38	0.707	0.977
Vas	Endo	NELFA	-0.10	0.44	-0.22	0.824	0.996
Vas	IN_ADARB2	NELFA	-0.06	0.05	-1.23	0.22	0.825
Vas	IN_LAMP5_LHX6	NELFA	0.00	0.07	0.04	0.965	0.993
Vas	IN_LAMP5_RELN	NELFA	-0.02	0.05	-0.39	0.698	0.968
Vas	IN_PVALB	NELFA	0.03	0.04	0.84	0.403	0.871
Vas	IN_PVALB_CHC	NELFA	-0.05	0.07	-0.67	0.502	0.957
Vas	IN_SST	NELFA	-0.01	0.05	-0.16	0.87	0.991
Vas	IN_VIP	NELFA	-0.01	0.04	-0.36	0.721	0.935
Vas	Micro	NELFA	0.01	0.07	0.10	0.921	0.987
Vas	OPC	NELFA	0.05	0.04	1.21	0.228	0.986
Vas	Oligo	NELFA	0.01	0.03	0.19	0.853	0.959
Vas	PC	NELFA	-0.33	0.58	-0.57	0.567	1
Vas	Astro	NELFB	-0.07	0.05	-1.28	0.202	0.683
Vas	EN_L2_3_IT	NELFB	0.02	0.04	0.45	0.655	0.888
Vas	EN_L3_5_IT_1	NELFB	0.11	0.09	1.14	0.254	0.761
Vas	EN_L3_5_IT_2	NELFB	0.00	0.06	0.02	0.987	0.997
Vas	EN_L3_5_IT_3	NELFB	0.10	0.06	1.52	0.129	0.428
Vas	EN_L5_6_NP	NELFB	0.14	0.12	1.17	0.241	0.929
Vas	EN_L6B	NELFB	-0.01	0.12	-0.09	0.93	0.989
Vas	EN_L6_CT	NELFB	0.08	0.11	0.75	0.455	0.928
Vas	EN_L6_IT_1	NELFB	-0.08	0.09	-0.84	0.399	0.871
Vas	EN_L6_IT_2	NELFB	-0.02	0.13	-0.17	0.863	0.989
Vas	IN_ADARB2	NELFB	0.08	0.09	0.82	0.412	0.904
Vas	IN_LAMP5_LHX6	NELFB	-0.05	0.13	-0.41	0.682	0.947
Vas	IN_LAMP5_RELN	NELFB	0.06	0.11	0.53	0.597	0.948
Vas	IN_PVALB	NELFB	0.03	0.07	0.48	0.63	0.928
Vas	IN_SST	NELFB	0.03	0.09	0.32	0.745	0.985
Vas	IN_VIP	NELFB	-0.02	0.06	-0.30	0.764	0.946
Vas	Micro	NELFB	0.08	0.09	0.96	0.339	0.81
Vas	OPC	NELFB	-0.00	0.07	-0.02	0.984	1
Vas	Oligo	NELFB	0.04	0.04	0.98	0.327	0.747
Vas	Astro	NELFCD	0.12	0.04	2.77	0.00562	0.223
Vas	EN_L2_3_IT	NELFCD	0.00	0.04	0.07	0.947	0.984
Vas	EN_L3_5_IT_1	NELFCD	0.08	0.08	1.02	0.309	0.794
Vas	EN_L3_5_IT_2	NELFCD	0.03	0.05	0.62	0.538	0.852
Vas	EN_L3_5_IT_3	NELFCD	0.02	0.06	0.44	0.663	0.873
Vas	EN_L5_6_NP	NELFCD	-0.07	0.11	-0.66	0.511	0.956
Vas	EN_L6B	NELFCD	-0.01	0.11	-0.05	0.963	0.994
Vas	EN_L6_CT	NELFCD	-0.08	0.09	-0.85	0.398	0.912
Vas	EN_L6_IT_1	NELFCD	-0.01	0.09	-0.11	0.916	0.988
Vas	EN_L6_IT_2	NELFCD	-0.03	0.10	-0.29	0.773	0.979
Vas	IN_ADARB2	NELFCD	0.11	0.08	1.27	0.205	0.815
Vas	IN_LAMP5_LHX6	NELFCD	0.01	0.09	0.17	0.867	0.982
Vas	IN_LAMP5_RELN	NELFCD	-0.04	0.08	-0.51	0.611	0.95
Vas	IN_PVALB	NELFCD	-0.07	0.06	-1.28	0.202	0.766
Vas	IN_PVALB_CHC	NELFCD	0.01	0.10	0.14	0.892	0.994
Vas	IN_SST	NELFCD	-0.07	0.07	-0.93	0.354	0.936
Vas	IN_VIP	NELFCD	-0.05	0.05	-0.88	0.38	0.795
Vas	Micro	NELFCD	0.01	0.08	0.09	0.929	0.989
Vas	OPC	NELFCD	0.02	0.06	0.32	0.751	0.999
Vas	Oligo	NELFCD	-0.03	0.03	-0.76	0.448	0.814
Vas	Astro	NELFE	0.05	0.06	0.81	0.416	0.817
Vas	EN_L2_3_IT	NELFE	-0.01	0.05	-0.10	0.921	0.98
Vas	EN_L3_5_IT_1	NELFE	-0.09	0.11	-0.82	0.413	0.855
Vas	EN_L3_5_IT_2	NELFE	-0.13	0.07	-1.74	0.0824	0.466
Vas	EN_L3_5_IT_3	NELFE	-0.04	0.07	-0.54	0.589	0.835
Vas	EN_L5_6_NP	NELFE	-0.17	0.35	-0.49	0.626	0.965
Vas	EN_L6B	NELFE	0.22	0.57	0.39	0.694	0.955
Vas	EN_L6_CT	NELFE	-0.11	0.13	-0.87	0.384	0.909
Vas	EN_L6_IT_1	NELFE	-0.08	0.12	-0.62	0.535	0.915
Vas	EN_L6_IT_2	NELFE	-0.02	0.42	-0.04	0.968	0.997
Vas	IN_ADARB2	NELFE	-0.06	0.11	-0.51	0.608	0.953
Vas	IN_LAMP5_RELN	NELFE	-0.28	0.11	-2.48	0.0131	0.693
Vas	IN_PVALB	NELFE	-0.01	0.07	-0.09	0.928	0.991
Vas	IN_SST	NELFE	-0.09	0.09	-0.94	0.347	0.935
Vas	IN_VIP	NELFE	-0.09	0.07	-1.24	0.216	0.688
Vas	Micro	NELFE	0.09	0.10	0.87	0.387	0.834
Vas	OPC	NELFE	0.10	0.07	1.33	0.182	0.986
Vas	Oligo	NELFE	-0.04	0.04	-1.11	0.269	0.705
Vas	Astro	NELL1	0.20	0.10	2.07	0.0388	0.424
Vas	EN_L2_3_IT	NELL1	-0.03	0.06	-0.48	0.633	0.879
Vas	EN_L3_5_IT_1	NELL1	-0.08	0.12	-0.67	0.501	0.89
Vas	EN_L3_5_IT_2	NELL1	-0.12	0.07	-1.73	0.0837	0.468
Vas	EN_L3_5_IT_3	NELL1	0.03	0.06	0.42	0.674	0.878
Vas	EN_L5_6_NP	NELL1	0.08	0.08	1.10	0.272	0.93
Vas	EN_L5_ET	NELL1	0.30	0.39	0.79	0.432	0.973
Vas	EN_L6B	NELL1	0.05	0.15	0.36	0.722	0.959
Vas	EN_L6_CT	NELL1	0.06	0.11	0.51	0.611	0.957
Vas	EN_L6_IT_1	NELL1	0.09	0.06	1.59	0.112	0.716
Vas	EN_L6_IT_2	NELL1	0.00	0.08	0.04	0.965	0.997
Vas	IN_ADARB2	NELL1	0.01	0.10	0.13	0.894	0.987
Vas	IN_LAMP5_LHX6	NELL1	0.07	0.16	0.43	0.666	0.943
Vas	IN_LAMP5_RELN	NELL1	0.17	0.15	1.12	0.262	0.852
Vas	IN_PVALB	NELL1	0.07	0.10	0.68	0.5	0.897
Vas	IN_PVALB_CHC	NELL1	-0.18	0.17	-1.09	0.277	0.906
Vas	IN_SST	NELL1	0.05	0.10	0.52	0.601	0.972
Vas	IN_VIP	NELL1	-0.01	0.06	-0.23	0.817	0.957
Vas	Micro	NELL1	0.03	0.14	0.24	0.809	0.963
Vas	OPC	NELL1	-0.09	0.10	-0.92	0.359	0.986
Vas	Oligo	NELL1	0.17	0.09	1.85	0.0644	0.465
Vas	Adaptive	NELL2	0.60	0.37	1.61	0.107	0.67
Vas	Astro	NELL2	-0.05	0.07	-0.74	0.46	0.837
Vas	EN_L2_3_IT	NELL2	0.12	0.04	3.34	0.00083	0.0932
Vas	EN_L3_5_IT_1	NELL2	0.07	0.04	1.82	0.0688	0.548
Vas	EN_L3_5_IT_2	NELL2	0.15	0.04	4.10	4.18e-05	0.018
Vas	EN_L3_5_IT_3	NELL2	0.14	0.04	3.74	0.000184	0.0183
Vas	EN_L5_6_NP	NELL2	0.11	0.05	2.22	0.0266	0.76
Vas	EN_L5_ET	NELL2	0.14	0.22	0.66	0.509	0.984
Vas	EN_L6B	NELL2	0.15	0.06	2.35	0.0187	0.462
Vas	EN_L6_CT	NELL2	0.16	0.05	3.14	0.00167	0.217
Vas	EN_L6_IT_1	NELL2	0.20	0.05	3.85	0.000117	0.109
Vas	EN_L6_IT_2	NELL2	0.08	0.06	1.25	0.213	0.929
Vas	Endo	NELL2	0.34	0.41	0.82	0.411	0.996
Vas	IN_ADARB2	NELL2	0.08	0.08	1.04	0.297	0.86
Vas	IN_LAMP5_LHX6	NELL2	0.09	0.11	0.87	0.385	0.865
Vas	IN_LAMP5_RELN	NELL2	0.08	0.10	0.78	0.437	0.91
Vas	IN_PVALB	NELL2	0.15	0.11	1.33	0.182	0.748
Vas	IN_PVALB_CHC	NELL2	-0.03	0.14	-0.20	0.841	0.988
Vas	IN_SST	NELL2	0.02	0.07	0.21	0.837	0.991
Vas	IN_VIP	NELL2	0.00	0.05	0.02	0.988	0.998
Vas	Micro	NELL2	0.13	0.11	1.18	0.238	0.752
Vas	OPC	NELL2	0.09	0.07	1.25	0.21	0.986
Vas	Oligo	NELL2	0.14	0.08	1.74	0.0826	0.5
Vas	PC	NELL2	0.46	0.46	0.99	0.321	1
Vas	Adaptive	NEMF	0.06	0.22	0.27	0.787	0.968
Vas	Astro	NEMF	-0.04	0.04	-0.95	0.343	0.785
Vas	EN_L2_3_IT	NEMF	0.02	0.03	0.73	0.466	0.796
Vas	EN_L3_5_IT_1	NEMF	0.06	0.04	1.27	0.205	0.724
Vas	EN_L3_5_IT_2	NEMF	0.05	0.04	1.28	0.199	0.619
Vas	EN_L3_5_IT_3	NEMF	0.06	0.04	1.65	0.0995	0.381
Vas	EN_L5_6_NP	NEMF	-0.01	0.05	-0.09	0.926	0.995
Vas	EN_L5_ET	NEMF	0.06	0.27	0.21	0.835	0.997
Vas	EN_L6B	NEMF	0.07	0.06	1.06	0.291	0.826
Vas	EN_L6_CT	NEMF	0.02	0.05	0.51	0.611	0.957
Vas	EN_L6_IT_1	NEMF	0.01	0.05	0.18	0.86	0.982
Vas	EN_L6_IT_2	NEMF	0.08	0.06	1.33	0.184	0.929
Vas	Endo	NEMF	-0.01	0.09	-0.06	0.949	0.998
Vas	IN_ADARB2	NEMF	0.01	0.05	0.21	0.834	0.984
Vas	IN_LAMP5_LHX6	NEMF	-0.00	0.05	-0.09	0.926	0.987
Vas	IN_LAMP5_RELN	NEMF	0.08	0.05	1.74	0.0826	0.765
Vas	IN_PVALB	NEMF	0.07	0.04	1.85	0.0644	0.634
Vas	IN_PVALB_CHC	NEMF	0.07	0.05	1.30	0.195	0.876
Vas	IN_SST	NEMF	0.04	0.04	0.89	0.375	0.94
Vas	IN_VIP	NEMF	0.03	0.03	0.80	0.423	0.816
Vas	Micro	NEMF	0.01	0.04	0.37	0.711	0.939
Vas	OPC	NEMF	0.03	0.04	0.78	0.433	0.986
Vas	Oligo	NEMF	0.00	0.02	0.18	0.86	0.961
Vas	PC	NEMF	-0.08	0.09	-0.94	0.347	1
Vas	PVM	NEMF	0.12	0.14	0.83	0.406	0.92
Vas	SMC	NEMF	0.11	0.29	0.38	0.706	0.947
Vas	VLMC	NEMF	0.22	0.13	1.65	0.0982	0.778
Vas	Astro	NEMP1	-0.06	0.07	-0.86	0.388	0.805
Vas	EN_L2_3_IT	NEMP1	-0.16	0.07	-2.37	0.0177	0.259
Vas	EN_L3_5_IT_1	NEMP1	-0.09	0.09	-1.08	0.28	0.776
Vas	EN_L3_5_IT_2	NEMP1	-0.10	0.08	-1.25	0.213	0.633
Vas	EN_L3_5_IT_3	NEMP1	-0.05	0.08	-0.66	0.507	0.788
Vas	EN_L5_6_NP	NEMP1	-0.15	0.13	-1.14	0.255	0.93
Vas	EN_L6B	NEMP1	-0.20	0.14	-1.41	0.158	0.744
Vas	EN_L6_CT	NEMP1	-0.10	0.13	-0.77	0.443	0.925
Vas	EN_L6_IT_1	NEMP1	-0.16	0.12	-1.30	0.192	0.782
Vas	EN_L6_IT_2	NEMP1	-0.10	0.16	-0.65	0.518	0.967
Vas	IN_ADARB2	NEMP1	-0.18	0.11	-1.64	0.102	0.753
Vas	IN_LAMP5_LHX6	NEMP1	-0.14	0.14	-0.98	0.327	0.835
Vas	IN_LAMP5_RELN	NEMP1	-0.06	0.11	-0.55	0.58	0.947
Vas	IN_PVALB	NEMP1	-0.12	0.10	-1.27	0.205	0.768
Vas	IN_SST	NEMP1	-0.15	0.11	-1.35	0.178	0.899
Vas	IN_VIP	NEMP1	-0.02	0.08	-0.28	0.781	0.95
Vas	Micro	NEMP1	0.04	0.10	0.44	0.661	0.926
Vas	OPC	NEMP1	0.17	0.10	1.74	0.0826	0.986
Vas	Oligo	NEMP1	0.03	0.06	0.58	0.562	0.864
Vas	Astro	NEMP2	-0.02	0.09	-0.20	0.841	0.973
Vas	EN_L2_3_IT	NEMP2	0.11	0.12	0.93	0.352	0.726
Vas	EN_L3_5_IT_2	NEMP2	0.02	0.13	0.14	0.886	0.973
Vas	EN_L3_5_IT_3	NEMP2	0.04	0.13	0.34	0.737	0.906
Vas	EN_L6_CT	NEMP2	0.92	0.51	1.81	0.0702	0.666
Vas	EN_L6_IT_1	NEMP2	0.74	0.34	2.21	0.0271	0.53
Vas	IN_PVALB	NEMP2	0.04	0.13	0.34	0.735	0.958
Vas	IN_VIP	NEMP2	0.17	0.11	1.47	0.142	0.621
Vas	Micro	NEMP2	-0.10	0.12	-0.80	0.423	0.85
Vas	OPC	NEMP2	-0.08	0.08	-1.10	0.273	0.986
Vas	Oligo	NEMP2	-0.00	0.07	-0.03	0.974	0.995
Vas	Astro	NENF	-0.05	0.06	-0.81	0.419	0.818
Vas	EN_L2_3_IT	NENF	-0.06	0.05	-1.09	0.275	0.669
Vas	EN_L3_5_IT_1	NENF	0.08	0.09	0.92	0.359	0.823
Vas	EN_L3_5_IT_2	NENF	-0.06	0.07	-0.87	0.386	0.775
Vas	EN_L3_5_IT_3	NENF	-0.01	0.07	-0.08	0.936	0.979
Vas	EN_L5_6_NP	NENF	-0.21	0.11	-1.92	0.0554	0.859
Vas	EN_L6B	NENF	-0.03	0.13	-0.23	0.82	0.974
Vas	EN_L6_CT	NENF	-0.06	0.10	-0.57	0.57	0.946
Vas	EN_L6_IT_1	NENF	-0.15	0.12	-1.29	0.197	0.785
Vas	EN_L6_IT_2	NENF	0.01	0.43	0.02	0.982	0.997
Vas	IN_ADARB2	NENF	-0.23	0.10	-2.42	0.0153	0.553
Vas	IN_LAMP5_LHX6	NENF	-0.13	0.13	-0.97	0.331	0.838
Vas	IN_LAMP5_RELN	NENF	0.00	0.09	0.05	0.957	0.997
Vas	IN_PVALB	NENF	0.04	0.08	0.47	0.641	0.931
Vas	IN_PVALB_CHC	NENF	-0.09	0.12	-0.74	0.457	0.947
Vas	IN_SST	NENF	-0.14	0.08	-1.68	0.0927	0.853
Vas	IN_VIP	NENF	0.01	0.06	0.16	0.872	0.973
Vas	Micro	NENF	0.08	0.09	0.89	0.375	0.828
Vas	OPC	NENF	-0.08	0.06	-1.29	0.196	0.986
Vas	Oligo	NENF	-0.09	0.05	-1.76	0.0776	0.492
Vas	Astro	NEO1	-0.10	0.06	-1.56	0.119	0.59
Vas	EN_L2_3_IT	NEO1	0.04	0.03	1.19	0.236	0.634
Vas	EN_L3_5_IT_1	NEO1	0.14	0.04	3.27	0.00109	0.185
Vas	EN_L3_5_IT_2	NEO1	0.12	0.04	3.01	0.00265	0.12
Vas	EN_L3_5_IT_3	NEO1	0.09	0.04	2.20	0.0276	0.214
Vas	EN_L5_6_NP	NEO1	0.01	0.08	0.15	0.877	0.99
Vas	EN_L5_ET	NEO1	0.22	0.31	0.72	0.474	0.978
Vas	EN_L6B	NEO1	-0.11	0.07	-1.57	0.117	0.712
Vas	EN_L6_CT	NEO1	-0.13	0.06	-2.02	0.0433	0.592
Vas	EN_L6_IT_1	NEO1	0.12	0.05	2.22	0.0264	0.524
Vas	EN_L6_IT_2	NEO1	0.02	0.08	0.28	0.782	0.98
Vas	Endo	NEO1	-0.63	0.54	-1.16	0.244	0.995
Vas	IN_ADARB2	NEO1	-0.01	0.06	-0.23	0.817	0.981
Vas	IN_LAMP5_LHX6	NEO1	0.08	0.07	1.08	0.281	0.815
Vas	IN_LAMP5_RELN	NEO1	0.09	0.06	1.56	0.119	0.777
Vas	IN_PVALB	NEO1	0.06	0.04	1.28	0.2	0.763
Vas	IN_PVALB_CHC	NEO1	0.05	0.07	0.71	0.48	0.953
Vas	IN_SST	NEO1	0.07	0.05	1.49	0.136	0.876
Vas	IN_VIP	NEO1	0.01	0.03	0.40	0.691	0.926
Vas	Micro	NEO1	0.00	0.08	0.04	0.972	0.996
Vas	OPC	NEO1	-0.02	0.03	-0.49	0.626	0.996
Vas	Oligo	NEO1	0.09	0.04	2.48	0.013	0.311
Vas	PC	NEO1	0.29	0.16	1.81	0.0709	1
Vas	SMC	NEO1	-1.11	0.81	-1.37	0.171	0.702
Vas	VLMC	NEO1	-0.03	0.16	-0.16	0.873	0.996
Vas	Astro	NEPRO	-0.05	0.05	-1.10	0.271	0.741
Vas	EN_L2_3_IT	NEPRO	0.01	0.04	0.30	0.763	0.928
Vas	EN_L3_5_IT_1	NEPRO	-0.00	0.08	-0.06	0.95	0.993
Vas	EN_L3_5_IT_2	NEPRO	-0.02	0.05	-0.34	0.731	0.925
Vas	EN_L3_5_IT_3	NEPRO	-0.07	0.05	-1.22	0.222	0.552
Vas	EN_L5_6_NP	NEPRO	-0.01	0.08	-0.18	0.861	0.985
Vas	EN_L5_ET	NEPRO	0.12	0.47	0.25	0.804	0.993
Vas	EN_L6B	NEPRO	-0.20	0.11	-1.86	0.0632	0.626
Vas	EN_L6_CT	NEPRO	-0.06	0.09	-0.65	0.514	0.935
Vas	EN_L6_IT_1	NEPRO	-0.03	0.09	-0.39	0.697	0.952
Vas	EN_L6_IT_2	NEPRO	0.06	0.11	0.51	0.607	0.972
Vas	Endo	NEPRO	-0.37	0.44	-0.84	0.401	0.996
Vas	IN_ADARB2	NEPRO	-0.06	0.08	-0.72	0.472	0.919
Vas	IN_LAMP5_LHX6	NEPRO	0.09	0.10	0.87	0.387	0.866
Vas	IN_LAMP5_RELN	NEPRO	0.03	0.08	0.42	0.675	0.963
Vas	IN_PVALB	NEPRO	0.04	0.06	0.61	0.539	0.903
Vas	IN_PVALB_CHC	NEPRO	0.02	0.11	0.17	0.868	0.989
Vas	IN_SST	NEPRO	-0.01	0.07	-0.22	0.827	0.99
Vas	IN_VIP	NEPRO	-0.06	0.05	-1.14	0.255	0.714
Vas	Micro	NEPRO	0.05	0.07	0.62	0.533	0.889
Vas	OPC	NEPRO	0.01	0.05	0.23	0.818	0.999
Vas	Oligo	NEPRO	0.04	0.03	1.18	0.237	0.682
Vas	PC	NEPRO	-0.10	0.46	-0.21	0.836	1
Vas	Astro	NES	0.55	0.16	3.49	0.000491	0.0819
Vas	EN_L2_3_IT	NES	0.15	0.12	1.27	0.202	0.599
Vas	Endo	NES	-0.13	0.15	-0.84	0.402	0.996
Vas	IN_LAMP5_RELN	NES	0.11	0.14	0.77	0.443	0.912
Vas	IN_VIP	NES	0.37	0.14	2.70	0.00687	0.307
Vas	OPC	NES	0.30	0.16	1.83	0.0679	0.986
Vas	Oligo	NES	0.11	0.10	1.02	0.306	0.733
Vas	Astro	NET1	0.00	0.14	0.02	0.98	0.996
Vas	EN_L2_3_IT	NET1	-0.02	0.07	-0.35	0.729	0.916
Vas	EN_L3_5_IT_1	NET1	0.06	0.12	0.47	0.641	0.934
Vas	EN_L3_5_IT_2	NET1	-0.02	0.10	-0.18	0.858	0.967
Vas	EN_L3_5_IT_3	NET1	0.01	0.09	0.13	0.898	0.967
Vas	EN_L5_6_NP	NET1	-0.47	0.39	-1.21	0.226	0.929
Vas	EN_L6B	NET1	0.02	0.13	0.15	0.883	0.984
Vas	EN_L6_CT	NET1	0.13	0.10	1.28	0.201	0.827
Vas	EN_L6_IT_1	NET1	0.07	0.11	0.66	0.511	0.908
Vas	EN_L6_IT_2	NET1	0.19	0.16	1.24	0.215	0.929
Vas	Endo	NET1	-0.30	0.17	-1.80	0.0716	0.985
Vas	IN_ADARB2	NET1	0.16	0.13	1.23	0.219	0.825
Vas	IN_LAMP5_LHX6	NET1	0.15	0.12	1.23	0.217	0.783
Vas	IN_LAMP5_RELN	NET1	-0.15	0.09	-1.63	0.102	0.765
Vas	IN_PVALB	NET1	0.21	0.09	2.30	0.0217	0.502
Vas	IN_SST	NET1	-0.04	0.09	-0.41	0.682	0.982
Vas	IN_VIP	NET1	-0.01	0.09	-0.11	0.916	0.984
Vas	Micro	NET1	-0.43	0.15	-2.83	0.00465	0.214
Vas	OPC	NET1	0.09	0.08	1.11	0.268	0.986
Vas	Oligo	NET1	0.02	0.06	0.37	0.709	0.92
Vas	Astro	NETO1	-0.00	0.12	-0.04	0.971	0.993
Vas	EN_L2_3_IT	NETO1	0.02	0.05	0.46	0.648	0.884
Vas	EN_L3_5_IT_1	NETO1	0.07	0.06	1.22	0.224	0.739
Vas	EN_L3_5_IT_2	NETO1	-0.01	0.05	-0.26	0.796	0.947
Vas	EN_L3_5_IT_3	NETO1	-0.10	0.05	-2.07	0.0388	0.249
Vas	EN_L5_6_NP	NETO1	-0.03	0.11	-0.25	0.805	0.984
Vas	EN_L5_ET	NETO1	0.19	0.34	0.54	0.586	0.991
Vas	EN_L6B	NETO1	-0.04	0.08	-0.47	0.639	0.944
Vas	EN_L6_CT	NETO1	-0.03	0.06	-0.54	0.586	0.951
Vas	EN_L6_IT_1	NETO1	0.02	0.06	0.43	0.667	0.946
Vas	EN_L6_IT_2	NETO1	0.03	0.08	0.34	0.731	0.979
Vas	IN_ADARB2	NETO1	0.03	0.05	0.60	0.548	0.937
Vas	IN_LAMP5_LHX6	NETO1	0.11	0.06	1.74	0.0823	0.631
Vas	IN_LAMP5_RELN	NETO1	-0.05	0.06	-0.86	0.392	0.894
Vas	IN_PVALB	NETO1	-0.04	0.06	-0.62	0.534	0.903
Vas	IN_PVALB_CHC	NETO1	-0.22	0.14	-1.55	0.12	0.821
Vas	IN_SST	NETO1	-0.01	0.06	-0.18	0.857	0.991
Vas	IN_VIP	NETO1	-0.04	0.06	-0.61	0.542	0.873
Vas	Micro	NETO1	-0.14	0.16	-0.88	0.377	0.829
Vas	OPC	NETO1	0.02	0.05	0.50	0.621	0.996
Vas	Oligo	NETO1	0.10	0.10	1.02	0.307	0.733
Vas	Astro	NETO2	0.13	0.10	1.23	0.219	0.693
Vas	EN_L2_3_IT	NETO2	-0.00	0.06	-0.07	0.945	0.984
Vas	EN_L3_5_IT_1	NETO2	0.01	0.14	0.10	0.922	0.988
Vas	EN_L3_5_IT_2	NETO2	-0.02	0.10	-0.16	0.873	0.969
Vas	EN_L3_5_IT_3	NETO2	0.03	0.05	0.59	0.558	0.817
Vas	EN_L5_6_NP	NETO2	0.18	0.06	2.78	0.00543	0.745
Vas	EN_L5_ET	NETO2	0.41	0.30	1.40	0.162	0.961
Vas	EN_L6B	NETO2	0.10	0.09	1.06	0.289	0.826
Vas	EN_L6_CT	NETO2	-0.03	0.07	-0.37	0.714	0.972
Vas	EN_L6_IT_1	NETO2	-0.09	0.10	-0.90	0.367	0.86
Vas	EN_L6_IT_2	NETO2	-0.23	0.12	-1.94	0.0527	0.88
Vas	IN_ADARB2	NETO2	0.01	0.07	0.19	0.852	0.984
Vas	IN_LAMP5_LHX6	NETO2	0.12	0.10	1.19	0.236	0.796
Vas	IN_LAMP5_RELN	NETO2	0.12	0.10	1.21	0.227	0.835
Vas	IN_PVALB	NETO2	0.12	0.06	2.03	0.0425	0.571
Vas	IN_PVALB_CHC	NETO2	0.12	0.07	1.62	0.104	0.798
Vas	IN_SST	NETO2	0.11	0.08	1.33	0.182	0.899
Vas	IN_VIP	NETO2	0.00	0.07	0.05	0.957	0.991
Vas	Micro	NETO2	0.16	0.12	1.27	0.204	0.715
Vas	OPC	NETO2	0.08	0.05	1.69	0.0914	0.986
Vas	Oligo	NETO2	0.18	0.09	1.86	0.0624	0.459
Vas	Astro	NEU1	0.02	0.08	0.22	0.828	0.972
Vas	EN_L2_3_IT	NEU1	-0.02	0.07	-0.26	0.792	0.939
Vas	EN_L3_5_IT_1	NEU1	0.19	0.13	1.48	0.138	0.652
Vas	EN_L3_5_IT_2	NEU1	-0.08	0.09	-0.95	0.342	0.743
Vas	EN_L3_5_IT_3	NEU1	0.02	0.09	0.19	0.85	0.949
Vas	EN_L6B	NEU1	-0.29	0.48	-0.61	0.545	0.922
Vas	EN_L6_CT	NEU1	0.43	0.42	1.02	0.308	0.88
Vas	EN_L6_IT_1	NEU1	0.25	0.44	0.58	0.565	0.926
Vas	IN_LAMP5_RELN	NEU1	-0.09	0.14	-0.62	0.538	0.934
Vas	IN_PVALB	NEU1	0.04	0.10	0.41	0.684	0.943
Vas	IN_SST	NEU1	-0.04	0.12	-0.33	0.739	0.985
Vas	IN_VIP	NEU1	-0.12	0.08	-1.41	0.159	0.635
Vas	Micro	NEU1	0.01	0.13	0.11	0.91	0.985
Vas	OPC	NEU1	-0.18	0.09	-2.01	0.0442	0.986
Vas	Oligo	NEU1	0.02	0.07	0.26	0.795	0.943
Vas	Astro	NEU3	-0.01	0.06	-0.17	0.867	0.977
Vas	EN_L2_3_IT	NEU3	-0.04	0.05	-0.78	0.434	0.776
Vas	EN_L3_5_IT_1	NEU3	-0.08	0.07	-1.11	0.269	0.77
Vas	EN_L3_5_IT_2	NEU3	-0.06	0.05	-1.09	0.277	0.698
Vas	EN_L3_5_IT_3	NEU3	-0.05	0.07	-0.72	0.473	0.766
Vas	EN_L5_6_NP	NEU3	-0.19	0.12	-1.60	0.109	0.897
Vas	EN_L5_ET	NEU3	-0.42	0.57	-0.73	0.468	0.975
Vas	EN_L6B	NEU3	-0.11	0.12	-0.95	0.343	0.842
Vas	EN_L6_CT	NEU3	-0.20	0.09	-2.28	0.0225	0.514
Vas	EN_L6_IT_1	NEU3	-0.09	0.09	-0.96	0.336	0.847
Vas	EN_L6_IT_2	NEU3	-0.10	0.10	-0.97	0.331	0.95
Vas	IN_ADARB2	NEU3	-0.03	0.08	-0.45	0.651	0.96
Vas	IN_LAMP5_LHX6	NEU3	0.14	0.09	1.49	0.137	0.707
Vas	IN_LAMP5_RELN	NEU3	0.09	0.08	1.15	0.252	0.851
Vas	IN_PVALB	NEU3	-0.12	0.07	-1.70	0.0892	0.658
Vas	IN_PVALB_CHC	NEU3	0.06	0.10	0.65	0.512	0.957
Vas	IN_SST	NEU3	0.06	0.07	0.89	0.374	0.94
Vas	IN_VIP	NEU3	0.01	0.05	0.27	0.79	0.951
Vas	Micro	NEU3	-0.06	0.11	-0.56	0.576	0.905
Vas	OPC	NEU3	-0.04	0.07	-0.48	0.632	0.996
Vas	Oligo	NEU3	-0.07	0.05	-1.29	0.197	0.647
Vas	Astro	NEU4	0.04	0.15	0.24	0.813	0.969
Vas	EN_L2_3_IT	NEU4	0.02	0.49	0.05	0.961	0.987
Vas	OPC	NEU4	-0.09	0.10	-0.95	0.341	0.986
Vas	Oligo	NEU4	0.06	0.14	0.43	0.666	0.907
Vas	Astro	NEURL1	0.10	0.10	1.08	0.281	0.746
Vas	EN_L2_3_IT	NEURL1	-0.07	0.05	-1.53	0.126	0.511
Vas	EN_L3_5_IT_1	NEURL1	-0.07	0.06	-1.16	0.248	0.756
Vas	EN_L3_5_IT_2	NEURL1	-0.09	0.05	-1.70	0.0885	0.478
Vas	EN_L3_5_IT_3	NEURL1	-0.04	0.05	-0.90	0.369	0.691
Vas	EN_L5_6_NP	NEURL1	-0.02	0.07	-0.32	0.753	0.978
Vas	EN_L5_ET	NEURL1	-0.08	0.35	-0.24	0.812	0.993
Vas	EN_L6B	NEURL1	-0.06	0.08	-0.70	0.484	0.901
Vas	EN_L6_CT	NEURL1	-0.08	0.07	-1.15	0.25	0.848
Vas	EN_L6_IT_1	NEURL1	-0.08	0.09	-0.96	0.336	0.846
Vas	EN_L6_IT_2	NEURL1	-0.19	0.11	-1.64	0.1	0.903
Vas	IN_ADARB2	NEURL1	-0.01	0.07	-0.17	0.869	0.984
Vas	IN_LAMP5_LHX6	NEURL1	-0.08	0.07	-1.12	0.262	0.815
Vas	IN_LAMP5_RELN	NEURL1	-0.03	0.05	-0.59	0.554	0.942
Vas	IN_PVALB	NEURL1	0.02	0.04	0.52	0.605	0.92
Vas	IN_PVALB_CHC	NEURL1	-0.05	0.07	-0.71	0.477	0.951
Vas	IN_SST	NEURL1	-0.02	0.05	-0.41	0.685	0.982
Vas	IN_VIP	NEURL1	-0.05	0.04	-1.29	0.198	0.673
Vas	Micro	NEURL1	-0.01	0.14	-0.10	0.917	0.986
Vas	OPC	NEURL1	-0.07	0.09	-0.74	0.46	0.988
Vas	Oligo	NEURL1	-0.19	0.09	-2.07	0.0381	0.41
Vas	Astro	NEURL1B	-0.20	0.47	-0.41	0.68	0.93
Vas	EN_L2_3_IT	NEURL1B	0.06	0.10	0.67	0.504	0.816
Vas	EN_L3_5_IT_1	NEURL1B	0.07	0.11	0.59	0.556	0.901
Vas	EN_L3_5_IT_3	NEURL1B	0.12	0.13	0.86	0.39	0.706
Vas	EN_L5_6_NP	NEURL1B	-0.11	0.11	-0.99	0.321	0.942
Vas	EN_L5_ET	NEURL1B	0.19	0.41	0.45	0.651	0.993
Vas	EN_L6B	NEURL1B	-0.14	0.12	-1.10	0.273	0.813
Vas	EN_L6_CT	NEURL1B	-0.04	0.12	-0.38	0.703	0.972
Vas	OPC	NEURL1B	0.08	0.18	0.43	0.664	0.996
Vas	Oligo	NEURL1B	-0.11	0.08	-1.30	0.194	0.644
Vas	PC	NEURL1B	0.23	0.13	1.71	0.0866	1
Vas	SMC	NEURL1B	-0.20	0.35	-0.59	0.558	0.91
Vas	Astro	NEURL2	-0.11	0.09	-1.18	0.238	0.712
Vas	EN_L2_3_IT	NEURL2	0.05	0.11	0.42	0.671	0.896
Vas	EN_L3_5_IT_2	NEURL2	0.32	0.44	0.74	0.46	0.818
Vas	EN_L3_5_IT_3	NEURL2	-0.25	0.36	-0.70	0.484	0.771
Vas	IN_PVALB	NEURL2	-0.02	0.12	-0.18	0.854	0.98
Vas	Oligo	NEURL2	-0.20	0.10	-2.09	0.0368	0.409
Vas	EN_L2_3_IT	NEURL3	0.14	0.13	1.06	0.291	0.682
Vas	Astro	NEURL4	0.11	0.11	0.99	0.321	0.774
Vas	EN_L2_3_IT	NEURL4	-0.05	0.09	-0.62	0.535	0.832
Vas	EN_L3_5_IT_2	NEURL4	0.00	0.12	0.03	0.975	0.995
Vas	EN_L3_5_IT_3	NEURL4	0.09	0.33	0.26	0.793	0.926
Vas	IN_PVALB	NEURL4	0.04	0.36	0.12	0.905	0.985
Vas	Oligo	NEURL4	-0.02	0.09	-0.27	0.79	0.943
Vas	Astro	NEUROD2	0.12	0.13	0.92	0.356	0.79
Vas	EN_L2_3_IT	NEUROD2	0.17	0.06	2.66	0.0078	0.189
Vas	EN_L3_5_IT_1	NEUROD2	0.19	0.09	2.06	0.0394	0.469
Vas	EN_L3_5_IT_2	NEUROD2	0.10	0.07	1.53	0.126	0.538
Vas	EN_L3_5_IT_3	NEUROD2	0.18	0.07	2.44	0.0146	0.158
Vas	EN_L5_6_NP	NEUROD2	0.25	0.11	2.21	0.0268	0.76
Vas	EN_L6B	NEUROD2	0.27	0.11	2.46	0.0141	0.435
Vas	EN_L6_CT	NEUROD2	0.17	0.10	1.68	0.0929	0.715
Vas	EN_L6_IT_1	NEUROD2	0.19	0.12	1.51	0.132	0.733
Vas	Oligo	NEUROD2	0.13	0.11	1.22	0.221	0.668
Vas	EN_L2_3_IT	NEUROD6	-0.11	0.14	-0.82	0.414	0.764
Vas	EN_L3_5_IT_1	NEUROD6	-0.29	0.13	-2.25	0.0244	0.416
Vas	EN_L3_5_IT_2	NEUROD6	-0.19	0.11	-1.70	0.0891	0.48
Vas	EN_L3_5_IT_3	NEUROD6	-0.36	0.13	-2.74	0.00623	0.107
Vas	EN_L5_6_NP	NEUROD6	-0.14	0.17	-0.86	0.389	0.948
Vas	EN_L6B	NEUROD6	-1.44	0.75	-1.91	0.0561	0.6
Vas	EN_L6_IT_1	NEUROD6	-0.38	0.18	-2.16	0.0306	0.542
Vas	Oligo	NEUROD6	0.14	0.14	0.99	0.32	0.743
Vas	Astro	NEXMIF	-0.03	0.08	-0.37	0.714	0.94
Vas	EN_L2_3_IT	NEXMIF	0.02	0.03	0.67	0.504	0.816
Vas	EN_L3_5_IT_1	NEXMIF	-0.02	0.05	-0.29	0.773	0.959
Vas	EN_L3_5_IT_2	NEXMIF	0.04	0.04	1.18	0.24	0.658
Vas	EN_L3_5_IT_3	NEXMIF	0.01	0.04	0.25	0.802	0.93
Vas	EN_L5_6_NP	NEXMIF	0.10	0.06	1.55	0.122	0.915
Vas	EN_L5_ET	NEXMIF	-0.31	0.27	-1.13	0.261	0.963
Vas	EN_L6B	NEXMIF	0.17	0.06	2.97	0.00298	0.296
Vas	EN_L6_CT	NEXMIF	0.08	0.05	1.61	0.107	0.733
Vas	EN_L6_IT_1	NEXMIF	0.07	0.06	1.21	0.228	0.8
Vas	EN_L6_IT_2	NEXMIF	0.04	0.07	0.62	0.535	0.967
Vas	IN_ADARB2	NEXMIF	0.02	0.04	0.56	0.573	0.945
Vas	IN_LAMP5_LHX6	NEXMIF	0.04	0.05	0.89	0.374	0.857
Vas	IN_LAMP5_RELN	NEXMIF	0.07	0.04	1.62	0.105	0.766
Vas	IN_PVALB	NEXMIF	0.08	0.04	2.01	0.0449	0.578
Vas	IN_PVALB_CHC	NEXMIF	0.03	0.06	0.42	0.678	0.976
Vas	IN_SST	NEXMIF	0.06	0.04	1.55	0.12	0.876
Vas	IN_VIP	NEXMIF	0.07	0.03	2.25	0.0243	0.385
Vas	Micro	NEXMIF	-0.41	0.10	-4.12	3.72e-05	0.0346
Vas	OPC	NEXMIF	0.02	0.04	0.54	0.586	0.992
Vas	Oligo	NEXMIF	-0.01	0.06	-0.19	0.853	0.959
Vas	PC	NEXMIF	-0.21	0.45	-0.47	0.638	1
Vas	Astro	NEXN	0.05	0.09	0.57	0.566	0.888
Vas	EN_L2_3_IT	NEXN	-0.15	0.07	-2.10	0.0361	0.329
Vas	EN_L3_5_IT_1	NEXN	-0.03	0.11	-0.23	0.818	0.967
Vas	EN_L3_5_IT_2	NEXN	-0.15	0.09	-1.70	0.0888	0.479
Vas	EN_L3_5_IT_3	NEXN	-0.06	0.09	-0.64	0.52	0.795
Vas	EN_L5_6_NP	NEXN	-0.26	0.14	-1.86	0.0634	0.866
Vas	EN_L5_ET	NEXN	-0.95	0.83	-1.15	0.251	0.963
Vas	EN_L6B	NEXN	-0.16	0.15	-1.03	0.302	0.827
Vas	EN_L6_CT	NEXN	0.09	0.13	0.64	0.52	0.935
Vas	EN_L6_IT_1	NEXN	-0.20	0.14	-1.51	0.132	0.733
Vas	EN_L6_IT_2	NEXN	0.08	0.15	0.58	0.563	0.968
Vas	IN_ADARB2	NEXN	-0.05	0.12	-0.43	0.664	0.964
Vas	IN_LAMP5_LHX6	NEXN	-0.43	0.15	-2.91	0.00361	0.236
Vas	IN_LAMP5_RELN	NEXN	-0.14	0.12	-1.25	0.212	0.827
Vas	IN_PVALB	NEXN	-0.07	0.08	-0.92	0.358	0.855
Vas	IN_SST	NEXN	-0.13	0.11	-1.21	0.227	0.909
Vas	IN_VIP	NEXN	-0.07	0.08	-0.82	0.412	0.813
Vas	Micro	NEXN	-0.16	0.13	-1.25	0.21	0.723
Vas	OPC	NEXN	0.00	0.09	0.04	0.965	1
Vas	Oligo	NEXN	-0.02	0.07	-0.20	0.84	0.956
Vas	Adaptive	NF1	0.15	0.21	0.73	0.464	0.855
Vas	Astro	NF1	0.02	0.03	0.78	0.436	0.826
Vas	EN_L2_3_IT	NF1	0.00	0.03	0.14	0.89	0.973
Vas	EN_L3_5_IT_1	NF1	0.00	0.04	0.12	0.904	0.985
Vas	EN_L3_5_IT_2	NF1	-0.04	0.04	-1.06	0.29	0.706
Vas	EN_L3_5_IT_3	NF1	0.01	0.04	0.15	0.88	0.959
Vas	EN_L5_6_NP	NF1	0.00	0.04	0.06	0.949	0.996
Vas	EN_L5_ET	NF1	0.36	0.21	1.70	0.0894	0.874
Vas	EN_L6B	NF1	-0.07	0.06	-1.19	0.233	0.792
Vas	EN_L6_CT	NF1	0.01	0.04	0.16	0.87	0.985
Vas	EN_L6_IT_1	NF1	0.00	0.05	0.03	0.975	0.995
Vas	EN_L6_IT_2	NF1	0.00	0.05	0.03	0.978	0.997
Vas	Endo	NF1	0.03	0.07	0.45	0.65	0.996
Vas	IN_ADARB2	NF1	-0.03	0.04	-0.82	0.412	0.904
Vas	IN_LAMP5_LHX6	NF1	0.02	0.04	0.35	0.724	0.956
Vas	IN_LAMP5_RELN	NF1	0.02	0.04	0.50	0.616	0.95
Vas	IN_PVALB	NF1	0.05	0.03	1.42	0.155	0.725
Vas	IN_PVALB_CHC	NF1	0.07	0.04	1.53	0.125	0.828
Vas	IN_SST	NF1	-0.00	0.04	-0.03	0.973	0.999
Vas	IN_VIP	NF1	-0.01	0.03	-0.38	0.704	0.929
Vas	Micro	NF1	0.06	0.04	1.72	0.086	0.564
Vas	OPC	NF1	0.04	0.03	1.59	0.113	0.986
Vas	Oligo	NF1	0.03	0.02	1.29	0.198	0.648
Vas	PC	NF1	0.05	0.07	0.76	0.448	1
Vas	PVM	NF1	0.20	0.12	1.73	0.0842	0.806
Vas	SMC	NF1	0.20	0.19	1.05	0.293	0.797
Vas	VLMC	NF1	0.06	0.10	0.60	0.546	0.936
Vas	Astro	NF2	0.03	0.04	0.60	0.549	0.882
Vas	EN_L2_3_IT	NF2	0.07	0.04	1.94	0.053	0.382
Vas	EN_L3_5_IT_1	NF2	0.05	0.06	0.89	0.374	0.832
Vas	EN_L3_5_IT_2	NF2	0.02	0.04	0.40	0.692	0.913
Vas	EN_L3_5_IT_3	NF2	0.08	0.04	1.85	0.0649	0.318
Vas	EN_L5_6_NP	NF2	0.08	0.08	1.11	0.268	0.93
Vas	EN_L5_ET	NF2	0.67	0.40	1.67	0.0944	0.879
Vas	EN_L6B	NF2	0.22	0.09	2.51	0.012	0.418
Vas	EN_L6_CT	NF2	0.01	0.07	0.14	0.887	0.985
Vas	EN_L6_IT_1	NF2	0.02	0.06	0.30	0.763	0.967
Vas	EN_L6_IT_2	NF2	0.12	0.08	1.41	0.159	0.928
Vas	Endo	NF2	-0.05	0.40	-0.12	0.903	0.996
Vas	IN_ADARB2	NF2	-0.01	0.06	-0.18	0.856	0.984
Vas	IN_LAMP5_LHX6	NF2	0.08	0.07	1.04	0.296	0.82
Vas	IN_LAMP5_RELN	NF2	0.11	0.07	1.55	0.121	0.782
Vas	IN_PVALB	NF2	0.08	0.05	1.67	0.0941	0.67
Vas	IN_PVALB_CHC	NF2	0.01	0.09	0.11	0.916	0.996
Vas	IN_SST	NF2	0.09	0.07	1.29	0.198	0.903
Vas	IN_VIP	NF2	0.06	0.04	1.43	0.154	0.633
Vas	Micro	NF2	-0.06	0.07	-0.86	0.392	0.835
Vas	OPC	NF2	0.01	0.05	0.27	0.791	0.999
Vas	Oligo	NF2	0.03	0.03	0.75	0.452	0.818
Vas	PC	NF2	-0.48	0.48	-1.00	0.319	1
Vas	Astro	NFAM1	-0.05	0.14	-0.33	0.744	0.949
Vas	EN_L2_3_IT	NFAM1	0.06	0.11	0.50	0.618	0.871
Vas	Micro	NFAM1	-0.11	0.11	-1.03	0.302	0.788
Vas	Oligo	NFAM1	-0.24	0.13	-1.90	0.0571	0.447
Vas	Astro	NFASC	-0.04	0.09	-0.40	0.693	0.933
Vas	EN_L2_3_IT	NFASC	0.03	0.03	0.91	0.362	0.733
Vas	EN_L3_5_IT_1	NFASC	0.02	0.05	0.34	0.733	0.952
Vas	EN_L3_5_IT_2	NFASC	0.04	0.04	1.05	0.294	0.71
Vas	EN_L3_5_IT_3	NFASC	0.06	0.04	1.57	0.116	0.411
Vas	EN_L5_6_NP	NFASC	0.04	0.05	0.80	0.421	0.948
Vas	EN_L5_ET	NFASC	-0.05	0.23	-0.20	0.845	0.998
Vas	EN_L6B	NFASC	0.04	0.05	0.68	0.497	0.907
Vas	EN_L6_CT	NFASC	-0.02	0.05	-0.41	0.682	0.967
Vas	EN_L6_IT_1	NFASC	0.07	0.05	1.22	0.224	0.798
Vas	EN_L6_IT_2	NFASC	0.08	0.06	1.24	0.216	0.929
Vas	Endo	NFASC	-0.57	0.31	-1.84	0.066	0.985
Vas	IN_ADARB2	NFASC	0.02	0.04	0.48	0.634	0.957
Vas	IN_LAMP5_LHX6	NFASC	0.05	0.05	1.00	0.319	0.83
Vas	IN_LAMP5_RELN	NFASC	0.04	0.04	0.87	0.386	0.894
Vas	IN_PVALB	NFASC	0.08	0.04	2.07	0.0384	0.564
Vas	IN_PVALB_CHC	NFASC	0.03	0.04	0.60	0.548	0.959
Vas	IN_SST	NFASC	0.04	0.04	1.09	0.275	0.926
Vas	IN_VIP	NFASC	0.02	0.03	0.73	0.465	0.836
Vas	Micro	NFASC	0.12	0.11	1.12	0.264	0.763
Vas	OPC	NFASC	0.06	0.04	1.26	0.209	0.986
Vas	Oligo	NFASC	0.11	0.05	2.25	0.0247	0.369
Vas	PC	NFASC	-0.25	0.12	-2.13	0.0334	1
Vas	SMC	NFASC	-0.62	0.28	-2.26	0.024	0.392
Vas	Adaptive	NFAT5	-0.16	0.19	-0.88	0.381	0.805
Vas	Astro	NFAT5	0.03	0.05	0.50	0.618	0.909
Vas	EN_L2_3_IT	NFAT5	0.05	0.04	1.29	0.197	0.593
Vas	EN_L3_5_IT_1	NFAT5	0.08	0.04	2.06	0.0393	0.468
Vas	EN_L3_5_IT_2	NFAT5	0.03	0.03	0.97	0.332	0.736
Vas	EN_L3_5_IT_3	NFAT5	0.05	0.03	1.54	0.124	0.421
Vas	EN_L5_6_NP	NFAT5	0.03	0.05	0.51	0.611	0.965
Vas	EN_L5_ET	NFAT5	0.17	0.24	0.72	0.469	0.975
Vas	EN_L6B	NFAT5	0.05	0.05	0.93	0.35	0.845
Vas	EN_L6_CT	NFAT5	0.02	0.05	0.37	0.71	0.972
Vas	EN_L6_IT_1	NFAT5	0.10	0.05	1.80	0.072	0.65
Vas	EN_L6_IT_2	NFAT5	0.05	0.07	0.73	0.462	0.965
Vas	Endo	NFAT5	-0.05	0.07	-0.69	0.489	0.996
Vas	IN_ADARB2	NFAT5	-0.01	0.04	-0.21	0.837	0.984
Vas	IN_LAMP5_LHX6	NFAT5	0.16	0.05	3.50	0.000466	0.124
Vas	IN_LAMP5_RELN	NFAT5	0.05	0.04	1.14	0.256	0.851
Vas	IN_PVALB	NFAT5	0.03	0.04	0.81	0.416	0.875
Vas	IN_PVALB_CHC	NFAT5	-0.01	0.05	-0.14	0.892	0.994
Vas	IN_SST	NFAT5	0.04	0.04	1.16	0.245	0.919
Vas	IN_VIP	NFAT5	0.02	0.03	0.85	0.393	0.804
Vas	Micro	NFAT5	0.15	0.06	2.61	0.00893	0.271
Vas	OPC	NFAT5	0.06	0.04	1.69	0.0916	0.986
Vas	Oligo	NFAT5	0.04	0.03	1.49	0.136	0.578
Vas	PC	NFAT5	-0.05	0.07	-0.70	0.484	1
Vas	PVM	NFAT5	-0.01	0.14	-0.08	0.935	0.987
Vas	SMC	NFAT5	-0.34	0.26	-1.32	0.186	0.723
Vas	VLMC	NFAT5	0.22	0.10	2.21	0.0269	0.645
Vas	Astro	NFATC1	0.21	0.08	2.75	0.00594	0.227
Vas	Endo	NFATC1	-0.74	0.52	-1.42	0.155	0.995
Vas	Micro	NFATC1	0.12	0.08	1.41	0.16	0.68
Vas	OPC	NFATC1	0.10	0.14	0.73	0.467	0.988
Vas	Oligo	NFATC1	0.03	0.17	0.19	0.846	0.956
Vas	Adaptive	NFATC2	-0.29	0.25	-1.15	0.25	0.756
Vas	Astro	NFATC2	0.02	0.10	0.15	0.881	0.98
Vas	EN_L2_3_IT	NFATC2	-0.07	0.12	-0.63	0.527	0.827
Vas	EN_L3_5_IT_3	NFATC2	-0.32	0.42	-0.78	0.437	0.74
Vas	EN_L5_ET	NFATC2	-1.36	0.49	-2.77	0.00565	0.453
Vas	Endo	NFATC2	0.25	0.52	0.49	0.626	0.996
Vas	IN_VIP	NFATC2	-0.27	0.18	-1.55	0.12	0.598
Vas	Micro	NFATC2	0.02	0.07	0.26	0.799	0.96
Vas	OPC	NFATC2	0.33	0.18	1.81	0.0706	0.986
Vas	Oligo	NFATC2	-0.21	0.12	-1.80	0.0725	0.481
Vas	PVM	NFATC2	0.18	0.16	1.16	0.248	0.858
Vas	Adaptive	NFATC3	0.11	0.18	0.62	0.538	0.897
Vas	Astro	NFATC3	0.02	0.05	0.54	0.589	0.897
Vas	EN_L2_3_IT	NFATC3	0.01	0.04	0.37	0.712	0.91
Vas	EN_L3_5_IT_1	NFATC3	0.02	0.07	0.31	0.753	0.957
Vas	EN_L3_5_IT_2	NFATC3	0.03	0.05	0.61	0.543	0.854
Vas	EN_L3_5_IT_3	NFATC3	0.04	0.05	0.81	0.42	0.728
Vas	EN_L5_6_NP	NFATC3	0.06	0.10	0.59	0.558	0.957
Vas	EN_L5_ET	NFATC3	-0.02	0.39	-0.05	0.964	1
Vas	EN_L6B	NFATC3	0.15	0.10	1.58	0.115	0.71
Vas	EN_L6_CT	NFATC3	0.05	0.06	0.87	0.383	0.909
Vas	EN_L6_IT_1	NFATC3	0.08	0.07	1.04	0.298	0.837
Vas	EN_L6_IT_2	NFATC3	0.03	0.09	0.37	0.709	0.977
Vas	Endo	NFATC3	-0.04	0.12	-0.30	0.764	0.996
Vas	IN_ADARB2	NFATC3	-0.00	0.06	-0.00	0.999	1
Vas	IN_LAMP5_LHX6	NFATC3	0.03	0.08	0.45	0.655	0.94
Vas	IN_LAMP5_RELN	NFATC3	0.02	0.06	0.31	0.76	0.973
Vas	IN_PVALB	NFATC3	0.03	0.04	0.68	0.496	0.895
Vas	IN_PVALB_CHC	NFATC3	0.04	0.08	0.53	0.593	0.962
Vas	IN_SST	NFATC3	-0.01	0.06	-0.13	0.893	0.992
Vas	IN_VIP	NFATC3	0.04	0.04	1.06	0.29	0.741
Vas	Micro	NFATC3	0.08	0.05	1.48	0.139	0.654
Vas	OPC	NFATC3	0.00	0.05	0.04	0.966	1
Vas	Oligo	NFATC3	-0.00	0.03	-0.06	0.951	0.988
Vas	PC	NFATC3	-0.18	0.12	-1.49	0.136	1
Vas	PVM	NFATC3	0.22	0.15	1.52	0.129	0.824
Vas	VLMC	NFATC3	-0.03	0.13	-0.24	0.813	0.986
Vas	Astro	NFATC4	0.10	0.11	0.96	0.337	0.783
Vas	Oligo	NFATC4	-0.02	0.14	-0.12	0.903	0.977
Vas	PC	NFATC4	0.20	0.12	1.66	0.0961	1
Vas	VLMC	NFATC4	-0.54	0.41	-1.33	0.183	0.831
Vas	Astro	NFE2L1	-0.01	0.06	-0.24	0.808	0.967
Vas	EN_L2_3_IT	NFE2L1	0.06	0.04	1.45	0.147	0.538
Vas	EN_L3_5_IT_1	NFE2L1	0.11	0.07	1.55	0.122	0.628
Vas	EN_L3_5_IT_2	NFE2L1	0.04	0.05	0.75	0.451	0.814
Vas	EN_L3_5_IT_3	NFE2L1	0.11	0.06	1.92	0.0553	0.295
Vas	EN_L5_6_NP	NFE2L1	0.12	0.09	1.28	0.202	0.923
Vas	EN_L5_ET	NFE2L1	0.67	0.50	1.34	0.179	0.963
Vas	EN_L6B	NFE2L1	0.07	0.09	0.79	0.432	0.88
Vas	EN_L6_CT	NFE2L1	0.14	0.07	1.95	0.0508	0.623
Vas	EN_L6_IT_1	NFE2L1	0.03	0.08	0.31	0.758	0.967
Vas	EN_L6_IT_2	NFE2L1	0.17	0.09	1.82	0.069	0.88
Vas	Endo	NFE2L1	0.18	0.32	0.56	0.574	0.996
Vas	IN_ADARB2	NFE2L1	0.00	0.07	0.01	0.991	0.999
Vas	IN_LAMP5_LHX6	NFE2L1	0.12	0.08	1.48	0.139	0.713
Vas	IN_LAMP5_RELN	NFE2L1	0.14	0.07	2.03	0.0423	0.738
Vas	IN_PVALB	NFE2L1	0.12	0.06	2.20	0.0278	0.524
Vas	IN_PVALB_CHC	NFE2L1	0.08	0.08	0.92	0.356	0.924
Vas	IN_SST	NFE2L1	0.06	0.06	0.91	0.363	0.937
Vas	IN_VIP	NFE2L1	0.06	0.05	1.23	0.22	0.693
Vas	Micro	NFE2L1	0.07	0.07	1.04	0.299	0.784
Vas	OPC	NFE2L1	-0.04	0.07	-0.63	0.531	0.988
Vas	Oligo	NFE2L1	0.08	0.04	1.99	0.0471	0.425
Vas	PC	NFE2L1	0.02	0.37	0.06	0.951	1
Vas	VLMC	NFE2L1	0.18	0.18	0.96	0.339	0.89
Vas	Adaptive	NFE2L2	0.06	0.25	0.24	0.813	0.97
Vas	Astro	NFE2L2	-0.00	0.04	-0.05	0.964	0.991
Vas	EN_L2_3_IT	NFE2L2	-0.07	0.04	-1.76	0.0776	0.431
Vas	EN_L3_5_IT_1	NFE2L2	-0.04	0.09	-0.50	0.618	0.927
Vas	EN_L3_5_IT_2	NFE2L2	-0.09	0.05	-1.76	0.0784	0.458
Vas	EN_L3_5_IT_3	NFE2L2	-0.04	0.05	-0.81	0.419	0.728
Vas	EN_L5_6_NP	NFE2L2	0.10	0.08	1.34	0.18	0.923
Vas	EN_L5_ET	NFE2L2	-0.10	0.58	-0.18	0.86	0.998
Vas	EN_L6B	NFE2L2	0.06	0.10	0.63	0.527	0.92
Vas	EN_L6_CT	NFE2L2	0.00	0.08	0.02	0.981	0.999
Vas	EN_L6_IT_1	NFE2L2	-0.05	0.08	-0.67	0.506	0.906
Vas	EN_L6_IT_2	NFE2L2	0.09	0.09	0.95	0.344	0.95
Vas	Endo	NFE2L2	0.02	0.11	0.18	0.855	0.996
Vas	IN_ADARB2	NFE2L2	-0.00	0.08	-0.06	0.949	0.996
Vas	IN_LAMP5_LHX6	NFE2L2	0.01	0.08	0.15	0.882	0.982
Vas	IN_LAMP5_RELN	NFE2L2	-0.02	0.07	-0.24	0.81	0.982
Vas	IN_PVALB	NFE2L2	-0.04	0.05	-0.77	0.441	0.878
Vas	IN_PVALB_CHC	NFE2L2	-0.07	0.08	-0.83	0.405	0.939
Vas	IN_SST	NFE2L2	0.03	0.06	0.50	0.618	0.972
Vas	IN_VIP	NFE2L2	-0.03	0.04	-0.78	0.438	0.825
Vas	Micro	NFE2L2	0.06	0.06	1.05	0.294	0.782
Vas	OPC	NFE2L2	0.04	0.05	0.79	0.428	0.986
Vas	Oligo	NFE2L2	0.04	0.04	0.97	0.331	0.75
Vas	PC	NFE2L2	-0.01	0.13	-0.06	0.952	1
Vas	PVM	NFE2L2	0.10	0.15	0.65	0.517	0.949
Vas	SMC	NFE2L2	-0.81	1.00	-0.81	0.416	0.859
Vas	VLMC	NFE2L2	0.08	0.13	0.64	0.521	0.935
Vas	Astro	NFE2L3	0.17	0.13	1.34	0.181	0.665
Vas	EN_L2_3_IT	NFE2L3	-0.07	0.13	-0.54	0.589	0.855
Vas	EN_L3_5_IT_1	NFE2L3	-0.09	0.14	-0.60	0.55	0.9
Vas	EN_L3_5_IT_2	NFE2L3	0.03	0.15	0.20	0.841	0.96
Vas	EN_L3_5_IT_3	NFE2L3	-0.11	0.15	-0.73	0.464	0.761
Vas	EN_L5_6_NP	NFE2L3	-0.23	0.16	-1.40	0.162	0.915
Vas	EN_L5_ET	NFE2L3	-1.32	0.70	-1.88	0.0597	0.815
Vas	EN_L6B	NFE2L3	-0.00	0.17	-0.01	0.993	1
Vas	EN_L6_CT	NFE2L3	-0.04	0.18	-0.21	0.833	0.981
Vas	EN_L6_IT_1	NFE2L3	-0.13	0.18	-0.71	0.476	0.894
Vas	EN_L6_IT_2	NFE2L3	0.01	0.20	0.06	0.948	0.996
Vas	IN_ADARB2	NFE2L3	-0.03	0.13	-0.20	0.84	0.984
Vas	IN_LAMP5_LHX6	NFE2L3	-0.28	0.18	-1.60	0.11	0.674
Vas	IN_LAMP5_RELN	NFE2L3	-0.16	0.15	-1.13	0.259	0.852
Vas	IN_PVALB	NFE2L3	-0.13	0.13	-0.99	0.321	0.833
Vas	IN_SST	NFE2L3	-0.04	0.15	-0.30	0.767	0.986
Vas	IN_VIP	NFE2L3	-0.28	0.14	-2.04	0.0413	0.452
Vas	Micro	NFE2L3	0.19	0.15	1.32	0.187	0.7
Vas	OPC	NFE2L3	-0.09	0.15	-0.62	0.534	0.988
Vas	Oligo	NFE2L3	-0.12	0.10	-1.22	0.223	0.67
Vas	Adaptive	NFIA	0.85	0.33	2.57	0.0102	0.573
Vas	Astro	NFIA	-0.07	0.05	-1.51	0.13	0.607
Vas	EN_L2_3_IT	NFIA	0.20	0.08	2.39	0.0171	0.255
Vas	EN_L3_5_IT_1	NFIA	0.46	0.18	2.54	0.0111	0.361
Vas	EN_L3_5_IT_2	NFIA	-0.02	0.10	-0.19	0.852	0.965
Vas	EN_L3_5_IT_3	NFIA	0.10	0.10	1.07	0.286	0.619
Vas	EN_L5_6_NP	NFIA	0.34	0.18	1.84	0.0654	0.866
Vas	EN_L5_ET	NFIA	0.53	0.23	2.33	0.0198	0.673
Vas	EN_L6B	NFIA	0.25	0.07	3.59	0.000329	0.12
Vas	EN_L6_CT	NFIA	0.25	0.07	3.67	0.000244	0.11
Vas	EN_L6_IT_1	NFIA	0.10	0.07	1.57	0.117	0.718
Vas	EN_L6_IT_2	NFIA	0.28	0.18	1.61	0.106	0.905
Vas	Endo	NFIA	-0.07	0.10	-0.74	0.458	0.996
Vas	IN_ADARB2	NFIA	0.22	0.10	2.08	0.0377	0.623
Vas	IN_LAMP5_LHX6	NFIA	0.02	0.08	0.20	0.842	0.975
Vas	IN_LAMP5_RELN	NFIA	-0.04	0.08	-0.57	0.572	0.946
Vas	IN_PVALB	NFIA	0.06	0.07	0.87	0.382	0.86
Vas	IN_PVALB_CHC	NFIA	0.01	0.16	0.07	0.947	0.999
Vas	IN_SST	NFIA	0.15	0.09	1.64	0.101	0.863
Vas	IN_VIP	NFIA	-0.00	0.05	-0.05	0.963	0.992
Vas	Micro	NFIA	0.08	0.06	1.26	0.207	0.721
Vas	OPC	NFIA	-0.01	0.04	-0.14	0.891	0.999
Vas	Oligo	NFIA	0.05	0.04	1.33	0.182	0.631
Vas	PC	NFIA	0.10	0.09	1.15	0.249	1
Vas	PVM	NFIA	0.07	0.12	0.61	0.543	0.95
Vas	SMC	NFIA	-0.06	0.24	-0.27	0.789	0.963
Vas	VLMC	NFIA	0.26	0.10	2.66	0.00792	0.606
Vas	Astro	NFIB	0.14	0.05	2.97	0.00295	0.175
Vas	EN_L2_3_IT	NFIB	0.00	0.05	0.09	0.93	0.982
Vas	EN_L3_5_IT_1	NFIB	-0.06	0.08	-0.74	0.46	0.875
Vas	EN_L3_5_IT_2	NFIB	0.03	0.12	0.25	0.803	0.949
Vas	EN_L3_5_IT_3	NFIB	0.07	0.08	0.94	0.35	0.674
Vas	EN_L5_6_NP	NFIB	0.12	0.09	1.46	0.145	0.915
Vas	EN_L5_ET	NFIB	0.44	0.21	2.09	0.0365	0.767
Vas	EN_L6B	NFIB	0.10	0.06	1.69	0.0901	0.669
Vas	EN_L6_CT	NFIB	0.03	0.05	0.66	0.511	0.933
Vas	EN_L6_IT_1	NFIB	0.12	0.13	0.88	0.379	0.863
Vas	EN_L6_IT_2	NFIB	-0.32	0.18	-1.83	0.068	0.88
Vas	Endo	NFIB	0.01	0.10	0.11	0.913	0.996
Vas	IN_ADARB2	NFIB	0.09	0.04	2.02	0.0439	0.639
Vas	IN_LAMP5_LHX6	NFIB	0.11	0.05	2.23	0.026	0.446
Vas	IN_LAMP5_RELN	NFIB	0.03	0.05	0.66	0.512	0.929
Vas	IN_PVALB	NFIB	0.10	0.12	0.83	0.405	0.871
Vas	IN_PVALB_CHC	NFIB	0.06	0.06	1.14	0.255	0.902
Vas	IN_SST	NFIB	0.28	0.13	2.08	0.0375	0.824
Vas	IN_VIP	NFIB	0.08	0.04	1.99	0.0468	0.467
Vas	Micro	NFIB	-0.01	0.12	-0.08	0.936	0.991
Vas	OPC	NFIB	0.01	0.04	0.16	0.875	0.999
Vas	Oligo	NFIB	0.14	0.05	2.58	0.00982	0.292
Vas	PC	NFIB	0.13	0.18	0.75	0.453	1
Vas	SMC	NFIB	0.22	0.26	0.87	0.386	0.849
Vas	VLMC	NFIB	-0.02	0.21	-0.09	0.932	0.998
Vas	Astro	NFIC	0.09	0.05	1.81	0.0707	0.498
Vas	EN_L2_3_IT	NFIC	0.06	0.05	1.17	0.241	0.637
Vas	EN_L3_5_IT_1	NFIC	0.07	0.06	1.18	0.24	0.752
Vas	EN_L3_5_IT_2	NFIC	0.12	0.05	2.27	0.0234	0.295
Vas	EN_L3_5_IT_3	NFIC	0.07	0.06	1.25	0.213	0.543
Vas	EN_L5_6_NP	NFIC	0.11	0.08	1.39	0.164	0.915
Vas	EN_L5_ET	NFIC	0.33	0.39	0.87	0.386	0.971
Vas	EN_L6B	NFIC	0.16	0.09	1.78	0.0755	0.642
Vas	EN_L6_CT	NFIC	0.08	0.07	1.11	0.268	0.86
Vas	EN_L6_IT_1	NFIC	0.01	0.08	0.15	0.879	0.984
Vas	EN_L6_IT_2	NFIC	0.16	0.10	1.64	0.101	0.903
Vas	Endo	NFIC	-0.01	0.11	-0.10	0.922	0.996
Vas	IN_ADARB2	NFIC	0.05	0.06	0.83	0.406	0.904
Vas	IN_LAMP5_LHX6	NFIC	0.08	0.07	1.26	0.208	0.775
Vas	IN_LAMP5_RELN	NFIC	0.16	0.06	2.53	0.0113	0.693
Vas	IN_PVALB	NFIC	0.13	0.06	2.26	0.0235	0.504
Vas	IN_PVALB_CHC	NFIC	0.11	0.06	1.69	0.0913	0.788
Vas	IN_SST	NFIC	0.01	0.06	0.14	0.892	0.992
Vas	IN_VIP	NFIC	0.07	0.05	1.26	0.207	0.681
Vas	Micro	NFIC	0.02	0.05	0.37	0.715	0.939
Vas	OPC	NFIC	0.00	0.06	0.06	0.956	0.999
Vas	Oligo	NFIC	0.00	0.04	0.05	0.96	0.991
Vas	PC	NFIC	0.12	0.12	1.04	0.298	1
Vas	PVM	NFIC	0.15	0.16	0.95	0.34	0.902
Vas	SMC	NFIC	0.13	0.33	0.41	0.683	0.941
Vas	VLMC	NFIC	0.14	0.13	1.03	0.305	0.871
Vas	Astro	NFIL3	-0.01	0.24	-0.05	0.957	0.991
Vas	EN_L2_3_IT	NFIL3	0.10	0.08	1.24	0.213	0.612
Vas	EN_L3_5_IT_1	NFIL3	0.22	0.11	2.06	0.0398	0.471
Vas	EN_L3_5_IT_2	NFIL3	0.18	0.09	2.05	0.0408	0.364
Vas	EN_L3_5_IT_3	NFIL3	0.34	0.11	3.14	0.00171	0.0578
Vas	EN_L5_6_NP	NFIL3	0.36	0.15	2.44	0.0148	0.745
Vas	EN_L6B	NFIL3	-0.01	0.65	-0.02	0.987	0.999
Vas	EN_L6_CT	NFIL3	0.20	0.15	1.37	0.17	0.806
Vas	EN_L6_IT_1	NFIL3	0.12	0.16	0.74	0.459	0.893
Vas	Endo	NFIL3	-0.03	0.46	-0.06	0.952	0.999
Vas	IN_ADARB2	NFIL3	0.13	0.14	0.91	0.361	0.892
Vas	IN_LAMP5_RELN	NFIL3	0.04	0.14	0.28	0.78	0.976
Vas	IN_PVALB	NFIL3	0.08	0.09	0.83	0.407	0.872
Vas	IN_SST	NFIL3	0.27	0.12	2.21	0.0273	0.814
Vas	IN_VIP	NFIL3	0.08	0.11	0.74	0.461	0.835
Vas	Micro	NFIL3	0.47	0.18	2.52	0.0118	0.304
Vas	OPC	NFIL3	-0.06	0.13	-0.43	0.667	0.996
Vas	Oligo	NFIL3	-0.07	0.10	-0.66	0.508	0.842
Vas	EN_L2_3_IT	NFILZ	-0.40	0.31	-1.31	0.189	0.585
Vas	Oligo	NFILZ	-0.16	0.13	-1.27	0.206	0.655
Vas	Astro	NFIX	-0.01	0.06	-0.18	0.86	0.977
Vas	EN_L2_3_IT	NFIX	0.10	0.04	2.31	0.0207	0.274
Vas	EN_L3_5_IT_1	NFIX	0.10	0.05	2.02	0.043	0.483
Vas	EN_L3_5_IT_2	NFIX	0.10	0.06	1.81	0.0707	0.445
Vas	EN_L3_5_IT_3	NFIX	0.11	0.05	2.35	0.0187	0.178
Vas	EN_L5_6_NP	NFIX	0.08	0.07	1.18	0.239	0.929
Vas	EN_L5_ET	NFIX	-0.13	0.31	-0.42	0.676	0.993
Vas	EN_L6B	NFIX	0.09	0.07	1.39	0.163	0.745
Vas	EN_L6_CT	NFIX	-0.00	0.05	-0.02	0.983	0.999
Vas	EN_L6_IT_1	NFIX	0.08	0.07	1.16	0.246	0.81
Vas	EN_L6_IT_2	NFIX	0.13	0.15	0.84	0.402	0.954
Vas	Endo	NFIX	-0.20	0.36	-0.55	0.582	0.996
Vas	IN_ADARB2	NFIX	0.08	0.05	1.47	0.142	0.793
Vas	IN_LAMP5_LHX6	NFIX	0.08	0.06	1.32	0.185	0.753
Vas	IN_LAMP5_RELN	NFIX	0.12	0.05	2.39	0.0167	0.709
Vas	IN_PVALB	NFIX	0.01	0.09	0.15	0.878	0.981
Vas	IN_PVALB_CHC	NFIX	0.25	0.39	0.63	0.528	0.957
Vas	IN_SST	NFIX	0.23	0.10	2.23	0.0258	0.814
Vas	IN_VIP	NFIX	0.08	0.04	2.08	0.0373	0.439
Vas	Micro	NFIX	0.01	0.09	0.15	0.878	0.979
Vas	OPC	NFIX	0.07	0.05	1.42	0.155	0.986
Vas	Oligo	NFIX	-0.01	0.04	-0.42	0.675	0.91
Vas	VLMC	NFIX	0.01	0.16	0.08	0.938	0.998
Vas	Adaptive	NFKB1	0.47	0.25	1.86	0.0633	0.67
Vas	Astro	NFKB1	0.06	0.05	1.11	0.266	0.736
Vas	EN_L2_3_IT	NFKB1	0.04	0.03	1.14	0.254	0.651
Vas	EN_L3_5_IT_1	NFKB1	-0.09	0.06	-1.49	0.136	0.648
Vas	EN_L3_5_IT_2	NFKB1	-0.03	0.04	-0.62	0.533	0.85
Vas	EN_L3_5_IT_3	NFKB1	0.04	0.04	1.01	0.314	0.645
Vas	EN_L5_6_NP	NFKB1	0.01	0.08	0.08	0.936	0.995
Vas	EN_L5_ET	NFKB1	-0.43	0.31	-1.39	0.164	0.961
Vas	EN_L6B	NFKB1	-0.04	0.08	-0.53	0.597	0.935
Vas	EN_L6_CT	NFKB1	0.09	0.06	1.46	0.146	0.783
Vas	EN_L6_IT_1	NFKB1	0.04	0.07	0.62	0.539	0.916
Vas	EN_L6_IT_2	NFKB1	-0.01	0.08	-0.15	0.878	0.989
Vas	Endo	NFKB1	-0.17	0.15	-1.16	0.247	0.995
Vas	IN_ADARB2	NFKB1	0.00	0.06	0.02	0.984	0.998
Vas	IN_LAMP5_LHX6	NFKB1	0.23	0.07	3.34	0.000837	0.16
Vas	IN_LAMP5_RELN	NFKB1	0.11	0.06	1.81	0.0711	0.764
Vas	IN_PVALB	NFKB1	0.11	0.04	2.36	0.0183	0.48
Vas	IN_PVALB_CHC	NFKB1	-0.01	0.06	-0.17	0.865	0.989
Vas	IN_SST	NFKB1	0.11	0.06	1.98	0.0473	0.824
Vas	IN_VIP	NFKB1	0.09	0.04	2.17	0.0304	0.416
Vas	Micro	NFKB1	-0.01	0.09	-0.15	0.88	0.98
Vas	OPC	NFKB1	0.11	0.05	2.10	0.036	0.986
Vas	Oligo	NFKB1	0.12	0.04	3.10	0.00195	0.198
Vas	PC	NFKB1	0.05	0.14	0.38	0.704	1
Vas	PVM	NFKB1	0.14	0.21	0.65	0.519	0.95
Vas	SMC	NFKB1	-0.03	0.94	-0.03	0.973	0.998
Vas	VLMC	NFKB1	0.15	0.17	0.89	0.375	0.898
Vas	Astro	NFKB2	0.03	0.13	0.25	0.805	0.966
Vas	Micro	NFKB2	-0.06	0.17	-0.37	0.715	0.939
Vas	Oligo	NFKB2	0.16	0.13	1.27	0.204	0.654
Vas	Astro	NFKBIA	0.21	0.11	2.01	0.0446	0.436
Vas	EN_L2_3_IT	NFKBIA	0.16	0.08	2.07	0.0389	0.337
Vas	EN_L3_5_IT_1	NFKBIA	0.02	0.12	0.17	0.865	0.976
Vas	EN_L3_5_IT_2	NFKBIA	0.21	0.09	2.22	0.0265	0.31
Vas	EN_L3_5_IT_3	NFKBIA	0.31	0.09	3.50	0.000462	0.0301
Vas	EN_L5_6_NP	NFKBIA	0.14	0.13	1.09	0.278	0.93
Vas	EN_L6B	NFKBIA	-0.43	0.50	-0.87	0.385	0.867
Vas	EN_L6_CT	NFKBIA	0.04	0.14	0.28	0.78	0.978
Vas	EN_L6_IT_1	NFKBIA	0.15	0.14	1.05	0.292	0.836
Vas	Endo	NFKBIA	-0.12	0.14	-0.84	0.403	0.996
Vas	IN_LAMP5_RELN	NFKBIA	0.23	0.14	1.62	0.106	0.766
Vas	IN_PVALB	NFKBIA	-0.04	0.10	-0.37	0.713	0.952
Vas	IN_SST	NFKBIA	0.04	0.11	0.39	0.693	0.982
Vas	IN_VIP	NFKBIA	0.00	0.09	0.04	0.971	0.993
Vas	Micro	NFKBIA	-0.08	0.11	-0.75	0.45	0.861
Vas	OPC	NFKBIA	0.15	0.12	1.21	0.225	0.986
Vas	Oligo	NFKBIA	0.19	0.10	1.84	0.0663	0.468
Vas	PC	NFKBIA	0.15	0.52	0.29	0.769	1
Vas	Astro	NFKBIB	0.11	0.08	1.40	0.16	0.638
Vas	EN_L2_3_IT	NFKBIB	-0.01	0.07	-0.16	0.876	0.968
Vas	EN_L3_5_IT_2	NFKBIB	-0.14	0.10	-1.38	0.169	0.587
Vas	EN_L3_5_IT_3	NFKBIB	0.06	0.10	0.57	0.57	0.823
Vas	EN_L6_IT_1	NFKBIB	0.22	0.45	0.49	0.623	0.939
Vas	IN_PVALB	NFKBIB	-0.17	0.11	-1.46	0.145	0.72
Vas	IN_VIP	NFKBIB	-0.06	0.10	-0.67	0.502	0.854
Vas	Micro	NFKBIB	-0.27	0.11	-2.35	0.0188	0.34
Vas	OPC	NFKBIB	-0.12	0.11	-1.11	0.268	0.986
Vas	Oligo	NFKBIB	-0.01	0.05	-0.21	0.833	0.955
Vas	Astro	NFKBID	0.08	0.10	0.86	0.389	0.805
Vas	EN_L2_3_IT	NFKBID	-0.07	0.07	-0.98	0.327	0.707
Vas	EN_L3_5_IT_1	NFKBID	-0.00	0.12	-0.02	0.984	0.996
Vas	EN_L3_5_IT_2	NFKBID	-0.02	0.09	-0.24	0.807	0.95
Vas	EN_L3_5_IT_3	NFKBID	-0.03	0.10	-0.34	0.736	0.906
Vas	EN_L6_CT	NFKBID	-0.76	0.43	-1.75	0.0806	0.691
Vas	EN_L6_IT_1	NFKBID	0.07	0.13	0.52	0.602	0.933
Vas	IN_PVALB	NFKBID	0.02	0.12	0.20	0.843	0.978
Vas	IN_VIP	NFKBID	-0.05	0.11	-0.45	0.655	0.914
Vas	Micro	NFKBID	-0.07	0.17	-0.42	0.675	0.93
Vas	Oligo	NFKBID	0.01	0.13	0.11	0.913	0.979
Vas	Astro	NFKBIE	-0.22	0.46	-0.49	0.623	0.912
Vas	EN_L2_3_IT	NFKBIE	-0.16	0.13	-1.22	0.222	0.621
Vas	Oligo	NFKBIE	0.14	0.13	1.08	0.281	0.714
Vas	Astro	NFKBIL1	-0.15	0.06	-2.59	0.0096	0.26
Vas	EN_L2_3_IT	NFKBIL1	-0.06	0.06	-0.98	0.325	0.706
Vas	EN_L3_5_IT_1	NFKBIL1	-0.21	0.12	-1.70	0.0888	0.581
Vas	EN_L3_5_IT_2	NFKBIL1	0.01	0.10	0.06	0.955	0.991
Vas	EN_L3_5_IT_3	NFKBIL1	-0.13	0.08	-1.57	0.115	0.409
Vas	EN_L6_IT_1	NFKBIL1	0.19	0.37	0.52	0.602	0.933
Vas	IN_PVALB	NFKBIL1	-0.01	0.12	-0.13	0.899	0.984
Vas	IN_SST	NFKBIL1	-0.04	0.12	-0.36	0.722	0.984
Vas	IN_VIP	NFKBIL1	-0.10	0.09	-1.07	0.286	0.738
Vas	OPC	NFKBIL1	-0.06	0.10	-0.58	0.564	0.989
Vas	Oligo	NFKBIL1	-0.09	0.05	-1.62	0.106	0.538
Vas	Astro	NFKBIZ	0.08	0.10	0.81	0.421	0.819
Vas	EN_L2_3_IT	NFKBIZ	0.01	0.07	0.17	0.869	0.966
Vas	EN_L3_5_IT_1	NFKBIZ	0.20	0.14	1.40	0.162	0.682
Vas	EN_L3_5_IT_2	NFKBIZ	0.10	0.08	1.21	0.228	0.647
Vas	EN_L3_5_IT_3	NFKBIZ	0.11	0.08	1.36	0.174	0.494
Vas	EN_L5_6_NP	NFKBIZ	0.05	0.12	0.41	0.679	0.968
Vas	EN_L5_ET	NFKBIZ	0.07	0.60	0.12	0.901	0.999
Vas	EN_L6B	NFKBIZ	0.11	0.13	0.86	0.39	0.868
Vas	EN_L6_CT	NFKBIZ	-0.05	0.13	-0.40	0.689	0.967
Vas	EN_L6_IT_1	NFKBIZ	0.02	0.10	0.25	0.799	0.974
Vas	EN_L6_IT_2	NFKBIZ	-0.12	0.12	-0.98	0.325	0.95
Vas	Endo	NFKBIZ	-0.08	0.20	-0.40	0.688	0.996
Vas	IN_ADARB2	NFKBIZ	0.07	0.10	0.75	0.454	0.915
Vas	IN_LAMP5_LHX6	NFKBIZ	-0.07	0.13	-0.56	0.575	0.921
Vas	IN_LAMP5_RELN	NFKBIZ	0.04	0.10	0.45	0.65	0.956
Vas	IN_PVALB	NFKBIZ	0.00	0.07	0.07	0.941	0.993
Vas	IN_PVALB_CHC	NFKBIZ	-0.07	0.12	-0.61	0.544	0.958
Vas	IN_SST	NFKBIZ	0.04	0.08	0.43	0.669	0.981
Vas	IN_VIP	NFKBIZ	0.10	0.07	1.40	0.161	0.635
Vas	Micro	NFKBIZ	-0.03	0.13	-0.21	0.832	0.97
Vas	OPC	NFKBIZ	0.27	0.09	3.02	0.0025	0.986
Vas	Oligo	NFKBIZ	0.21	0.08	2.50	0.0126	0.309
Vas	PC	NFKBIZ	0.82	0.67	1.21	0.225	1
Vas	PVM	NFKBIZ	0.03	0.28	0.09	0.925	0.987
Vas	VLMC	NFKBIZ	0.69	0.27	2.57	0.0102	0.628
Vas	Astro	NFRKB	0.05	0.06	0.95	0.344	0.785
Vas	EN_L2_3_IT	NFRKB	-0.05	0.05	-1.03	0.304	0.692
Vas	EN_L3_5_IT_1	NFRKB	0.05	0.09	0.57	0.569	0.907
Vas	EN_L3_5_IT_2	NFRKB	0.02	0.07	0.30	0.767	0.938
Vas	EN_L3_5_IT_3	NFRKB	-0.06	0.07	-0.82	0.412	0.722
Vas	EN_L5_6_NP	NFRKB	0.06	0.12	0.47	0.64	0.965
Vas	EN_L6B	NFRKB	-0.05	0.12	-0.44	0.663	0.949
Vas	EN_L6_CT	NFRKB	-0.02	0.12	-0.14	0.886	0.985
Vas	EN_L6_IT_1	NFRKB	-0.08	0.10	-0.78	0.434	0.887
Vas	EN_L6_IT_2	NFRKB	0.06	0.13	0.49	0.625	0.972
Vas	IN_ADARB2	NFRKB	0.04	0.09	0.48	0.633	0.956
Vas	IN_LAMP5_LHX6	NFRKB	0.03	0.11	0.23	0.82	0.97
Vas	IN_LAMP5_RELN	NFRKB	0.09	0.10	0.91	0.361	0.888
Vas	IN_PVALB	NFRKB	0.03	0.06	0.49	0.626	0.928
Vas	IN_SST	NFRKB	0.00	0.09	0.05	0.958	0.997
Vas	IN_VIP	NFRKB	0.01	0.06	0.20	0.84	0.963
Vas	Micro	NFRKB	0.02	0.07	0.27	0.784	0.957
Vas	OPC	NFRKB	-0.00	0.06	-0.06	0.948	0.999
Vas	Oligo	NFRKB	0.03	0.05	0.62	0.537	0.854
Vas	Astro	NFS1	-0.07	0.07	-1.04	0.297	0.759
Vas	EN_L2_3_IT	NFS1	-0.10	0.06	-1.58	0.114	0.492
Vas	EN_L3_5_IT_1	NFS1	-0.07	0.12	-0.56	0.574	0.91
Vas	EN_L3_5_IT_2	NFS1	-0.21	0.09	-2.24	0.0253	0.306
Vas	EN_L3_5_IT_3	NFS1	-0.06	0.09	-0.69	0.49	0.776
Vas	EN_L6B	NFS1	0.63	0.59	1.06	0.29	0.826
Vas	EN_L6_CT	NFS1	-0.30	0.14	-2.20	0.0275	0.541
Vas	EN_L6_IT_1	NFS1	-0.20	0.12	-1.69	0.0913	0.692
Vas	IN_ADARB2	NFS1	-0.74	0.33	-2.27	0.0232	0.599
Vas	IN_PVALB	NFS1	-0.13	0.09	-1.45	0.147	0.722
Vas	IN_SST	NFS1	-0.20	0.10	-1.96	0.0499	0.824
Vas	IN_VIP	NFS1	-0.03	0.08	-0.31	0.756	0.945
Vas	OPC	NFS1	0.01	0.11	0.09	0.929	0.999
Vas	Oligo	NFS1	-0.07	0.06	-1.22	0.221	0.668
Vas	Astro	NFU1	-0.02	0.04	-0.42	0.676	0.929
Vas	EN_L2_3_IT	NFU1	-0.06	0.03	-1.92	0.055	0.386
Vas	EN_L3_5_IT_1	NFU1	-0.08	0.08	-0.97	0.33	0.805
Vas	EN_L3_5_IT_2	NFU1	-0.07	0.06	-1.35	0.178	0.595
Vas	EN_L3_5_IT_3	NFU1	-0.06	0.06	-0.93	0.353	0.676
Vas	EN_L5_6_NP	NFU1	-0.08	0.11	-0.76	0.445	0.948
Vas	EN_L5_ET	NFU1	-0.15	0.47	-0.32	0.749	0.993
Vas	EN_L6B	NFU1	-0.14	0.11	-1.34	0.179	0.755
Vas	EN_L6_CT	NFU1	-0.08	0.09	-0.94	0.348	0.897
Vas	EN_L6_IT_1	NFU1	0.06	0.08	0.72	0.469	0.893
Vas	EN_L6_IT_2	NFU1	-0.14	0.12	-1.13	0.26	0.941
Vas	Endo	NFU1	-0.42	0.44	-0.97	0.33	0.996
Vas	IN_ADARB2	NFU1	-0.03	0.07	-0.37	0.715	0.971
Vas	IN_LAMP5_LHX6	NFU1	-0.06	0.10	-0.57	0.568	0.917
Vas	IN_LAMP5_RELN	NFU1	0.01	0.08	0.19	0.849	0.988
Vas	IN_PVALB	NFU1	-0.01	0.05	-0.18	0.855	0.98
Vas	IN_PVALB_CHC	NFU1	-0.10	0.10	-1.02	0.308	0.915
Vas	IN_SST	NFU1	0.01	0.07	0.10	0.917	0.995
Vas	IN_VIP	NFU1	-0.02	0.05	-0.41	0.683	0.923
Vas	Micro	NFU1	-0.03	0.08	-0.36	0.718	0.94
Vas	OPC	NFU1	-0.03	0.05	-0.60	0.547	0.989
Vas	Oligo	NFU1	-0.07	0.04	-1.81	0.0698	0.477
Vas	PC	NFU1	0.15	0.38	0.40	0.687	1
Vas	Astro	NFX1	-0.09	0.05	-1.81	0.0708	0.498
Vas	EN_L2_3_IT	NFX1	-0.05	0.03	-1.46	0.144	0.535
Vas	EN_L3_5_IT_1	NFX1	-0.03	0.05	-0.70	0.486	0.882
Vas	EN_L3_5_IT_2	NFX1	-0.00	0.04	-0.01	0.989	0.997
Vas	EN_L3_5_IT_3	NFX1	-0.01	0.05	-0.25	0.806	0.932
Vas	EN_L5_6_NP	NFX1	-0.00	0.06	-0.05	0.963	0.996
Vas	EN_L5_ET	NFX1	-0.14	0.29	-0.48	0.628	0.993
Vas	EN_L6B	NFX1	-0.07	0.07	-1.06	0.289	0.826
Vas	EN_L6_CT	NFX1	0.03	0.06	0.45	0.651	0.966
Vas	EN_L6_IT_1	NFX1	-0.03	0.06	-0.55	0.579	0.93
Vas	EN_L6_IT_2	NFX1	0.04	0.07	0.52	0.604	0.972
Vas	Endo	NFX1	-0.10	0.13	-0.73	0.466	0.996
Vas	IN_ADARB2	NFX1	-0.10	0.05	-1.86	0.0626	0.697
Vas	IN_LAMP5_LHX6	NFX1	-0.02	0.06	-0.39	0.695	0.947
Vas	IN_LAMP5_RELN	NFX1	-0.04	0.06	-0.63	0.531	0.932
Vas	IN_PVALB	NFX1	-0.04	0.04	-1.10	0.271	0.814
Vas	IN_PVALB_CHC	NFX1	-0.08	0.06	-1.32	0.186	0.876
Vas	IN_SST	NFX1	-0.10	0.05	-2.25	0.0248	0.814
Vas	IN_VIP	NFX1	-0.05	0.04	-1.25	0.21	0.685
Vas	Micro	NFX1	-0.07	0.05	-1.28	0.202	0.712
Vas	OPC	NFX1	0.04	0.05	0.70	0.483	0.988
Vas	Oligo	NFX1	-0.01	0.03	-0.18	0.86	0.961
Vas	PC	NFX1	-0.09	0.13	-0.75	0.454	1
Vas	PVM	NFX1	-0.11	0.17	-0.66	0.511	0.949
Vas	SMC	NFX1	0.18	0.91	0.20	0.844	0.974
Vas	VLMC	NFX1	0.16	0.16	1.00	0.316	0.88
Vas	Astro	NFXL1	0.03	0.04	0.81	0.417	0.817
Vas	EN_L2_3_IT	NFXL1	0.02	0.03	0.73	0.467	0.796
Vas	EN_L3_5_IT_1	NFXL1	0.02	0.06	0.34	0.737	0.952
Vas	EN_L3_5_IT_2	NFXL1	0.05	0.04	1.15	0.252	0.671
Vas	EN_L3_5_IT_3	NFXL1	0.02	0.04	0.40	0.687	0.884
Vas	EN_L5_6_NP	NFXL1	-0.07	0.07	-0.98	0.326	0.944
Vas	EN_L5_ET	NFXL1	-0.14	0.33	-0.42	0.677	0.993
Vas	EN_L6B	NFXL1	-0.03	0.09	-0.40	0.692	0.955
Vas	EN_L6_CT	NFXL1	0.06	0.05	1.08	0.279	0.865
Vas	EN_L6_IT_1	NFXL1	0.04	0.06	0.79	0.429	0.884
Vas	EN_L6_IT_2	NFXL1	-0.01	0.07	-0.14	0.891	0.99
Vas	Endo	NFXL1	0.05	0.35	0.14	0.887	0.996
Vas	IN_ADARB2	NFXL1	0.07	0.06	1.19	0.233	0.835
Vas	IN_LAMP5_LHX6	NFXL1	-0.04	0.08	-0.52	0.603	0.93
Vas	IN_LAMP5_RELN	NFXL1	0.05	0.06	0.74	0.46	0.917
Vas	IN_PVALB	NFXL1	0.02	0.04	0.43	0.667	0.94
Vas	IN_PVALB_CHC	NFXL1	-0.02	0.07	-0.22	0.828	0.987
Vas	IN_SST	NFXL1	0.01	0.06	0.12	0.908	0.994
Vas	IN_VIP	NFXL1	0.01	0.04	0.18	0.858	0.968
Vas	Micro	NFXL1	0.04	0.07	0.56	0.577	0.905
Vas	OPC	NFXL1	-0.02	0.04	-0.44	0.659	0.996
Vas	Oligo	NFXL1	0.05	0.04	1.44	0.149	0.593
Vas	PC	NFXL1	-0.10	0.42	-0.25	0.802	1
Vas	VLMC	NFXL1	0.01	0.16	0.07	0.942	0.998
Vas	Astro	NFYA	0.07	0.06	1.15	0.249	0.723
Vas	EN_L2_3_IT	NFYA	-0.09	0.06	-1.54	0.124	0.508
Vas	EN_L3_5_IT_1	NFYA	0.03	0.11	0.29	0.77	0.959
Vas	EN_L3_5_IT_2	NFYA	0.00	0.08	0.03	0.974	0.994
Vas	EN_L3_5_IT_3	NFYA	-0.03	0.09	-0.31	0.754	0.912
Vas	EN_L6B	NFYA	0.80	0.44	1.82	0.0692	0.638
Vas	EN_L6_CT	NFYA	0.05	0.14	0.38	0.705	0.972
Vas	EN_L6_IT_1	NFYA	-0.13	0.13	-1.00	0.317	0.844
Vas	Endo	NFYA	-0.16	0.47	-0.34	0.731	0.996
Vas	IN_ADARB2	NFYA	0.07	0.12	0.62	0.537	0.932
Vas	IN_LAMP5_RELN	NFYA	-0.05	0.13	-0.35	0.726	0.972
Vas	IN_PVALB	NFYA	0.03	0.07	0.38	0.701	0.947
Vas	IN_SST	NFYA	-0.04	0.11	-0.34	0.731	0.985
Vas	IN_VIP	NFYA	0.06	0.08	0.74	0.46	0.835
Vas	Micro	NFYA	0.14	0.10	1.42	0.157	0.675
Vas	OPC	NFYA	-0.04	0.08	-0.44	0.661	0.996
Vas	Oligo	NFYA	0.07	0.05	1.52	0.129	0.567
Vas	PC	NFYA	0.09	0.38	0.24	0.811	1
Vas	Astro	NFYB	-0.01	0.06	-0.17	0.867	0.977
Vas	EN_L2_3_IT	NFYB	-0.10	0.06	-1.69	0.0905	0.455
Vas	EN_L3_5_IT_1	NFYB	-0.05	0.09	-0.62	0.534	0.898
Vas	EN_L3_5_IT_2	NFYB	-0.07	0.06	-1.10	0.27	0.691
Vas	EN_L3_5_IT_3	NFYB	-0.07	0.07	-1.03	0.303	0.634
Vas	EN_L5_6_NP	NFYB	-0.25	0.11	-2.22	0.0266	0.76
Vas	EN_L6B	NFYB	-0.34	0.12	-2.77	0.00561	0.341
Vas	EN_L6_CT	NFYB	-0.26	0.11	-2.46	0.0141	0.46
Vas	EN_L6_IT_1	NFYB	-0.12	0.11	-1.13	0.257	0.814
Vas	EN_L6_IT_2	NFYB	-0.13	0.14	-0.95	0.34	0.95
Vas	IN_ADARB2	NFYB	0.00	0.09	0.00	0.998	0.999
Vas	IN_LAMP5_LHX6	NFYB	-0.00	0.10	-0.05	0.961	0.991
Vas	IN_LAMP5_RELN	NFYB	0.06	0.08	0.71	0.48	0.92
Vas	IN_PVALB	NFYB	-0.01	0.07	-0.15	0.878	0.981
Vas	IN_PVALB_CHC	NFYB	0.05	0.12	0.42	0.675	0.976
Vas	IN_SST	NFYB	-0.06	0.08	-0.80	0.421	0.949
Vas	IN_VIP	NFYB	0.02	0.05	0.35	0.729	0.937
Vas	Micro	NFYB	-0.03	0.09	-0.32	0.745	0.948
Vas	OPC	NFYB	-0.05	0.06	-0.79	0.429	0.986
Vas	Oligo	NFYB	-0.05	0.05	-1.01	0.312	0.736
Vas	Astro	NFYC	0.03	0.04	0.78	0.434	0.825
Vas	EN_L2_3_IT	NFYC	0.03	0.04	0.72	0.472	0.798
Vas	EN_L3_5_IT_1	NFYC	0.12	0.07	1.80	0.0724	0.554
Vas	EN_L3_5_IT_2	NFYC	0.01	0.05	0.20	0.841	0.96
Vas	EN_L3_5_IT_3	NFYC	0.02	0.04	0.34	0.733	0.905
Vas	EN_L5_6_NP	NFYC	0.00	0.08	0.03	0.975	0.997
Vas	EN_L5_ET	NFYC	0.03	0.34	0.08	0.937	0.999
Vas	EN_L6B	NFYC	0.05	0.08	0.56	0.575	0.93
Vas	EN_L6_CT	NFYC	-0.05	0.07	-0.68	0.498	0.932
Vas	EN_L6_IT_1	NFYC	0.01	0.07	0.14	0.89	0.986
Vas	EN_L6_IT_2	NFYC	0.13	0.09	1.44	0.151	0.928
Vas	Endo	NFYC	0.09	0.14	0.68	0.495	0.996
Vas	IN_ADARB2	NFYC	0.11	0.06	1.91	0.0558	0.675
Vas	IN_LAMP5_LHX6	NFYC	0.04	0.08	0.56	0.578	0.921
Vas	IN_LAMP5_RELN	NFYC	0.05	0.06	0.78	0.436	0.909
Vas	IN_PVALB	NFYC	0.05	0.04	1.27	0.204	0.767
Vas	IN_PVALB_CHC	NFYC	0.06	0.07	0.92	0.359	0.926
Vas	IN_SST	NFYC	0.06	0.06	1.00	0.317	0.935
Vas	IN_VIP	NFYC	0.06	0.04	1.32	0.187	0.667
Vas	Micro	NFYC	0.08	0.06	1.39	0.163	0.682
Vas	OPC	NFYC	0.04	0.05	0.82	0.415	0.986
Vas	Oligo	NFYC	-0.03	0.03	-0.99	0.323	0.744
Vas	PC	NFYC	-0.02	0.12	-0.18	0.861	1
Vas	PVM	NFYC	-0.13	0.68	-0.19	0.851	0.982
Vas	VLMC	NFYC	0.04	0.17	0.27	0.79	0.983
Vas	EN_L2_3_IT	NGB	-0.08	0.21	-0.37	0.709	0.91
Vas	EN_L3_5_IT_1	NGB	0.08	0.12	0.65	0.514	0.894
Vas	EN_L3_5_IT_2	NGB	0.13	0.13	1.04	0.3	0.713
Vas	EN_L3_5_IT_3	NGB	0.23	0.25	0.94	0.345	0.672
Vas	IN_VIP	NGB	0.09	0.15	0.61	0.543	0.873
Vas	Oligo	NGB	-0.38	0.29	-1.31	0.19	0.639
Vas	Astro	NGDN	-0.15	0.06	-2.71	0.00674	0.234
Vas	EN_L2_3_IT	NGDN	-0.02	0.05	-0.51	0.61	0.867
Vas	EN_L3_5_IT_1	NGDN	0.01	0.10	0.09	0.932	0.99
Vas	EN_L3_5_IT_2	NGDN	0.03	0.07	0.44	0.657	0.905
Vas	EN_L3_5_IT_3	NGDN	-0.12	0.07	-1.67	0.0959	0.375
Vas	EN_L5_6_NP	NGDN	-0.11	0.13	-0.84	0.403	0.948
Vas	EN_L6B	NGDN	0.28	0.14	1.96	0.0494	0.591
Vas	EN_L6_CT	NGDN	-0.08	0.12	-0.70	0.487	0.932
Vas	EN_L6_IT_1	NGDN	0.12	0.10	1.17	0.242	0.81
Vas	EN_L6_IT_2	NGDN	0.14	0.14	0.97	0.333	0.95
Vas	Endo	NGDN	-0.94	0.37	-2.55	0.0107	0.88
Vas	IN_ADARB2	NGDN	-0.06	0.10	-0.60	0.545	0.935
Vas	IN_LAMP5_LHX6	NGDN	-0.13	0.12	-1.03	0.302	0.822
Vas	IN_LAMP5_RELN	NGDN	0.00	0.09	0.04	0.965	0.999
Vas	IN_PVALB	NGDN	-0.13	0.07	-1.95	0.051	0.597
Vas	IN_SST	NGDN	-0.02	0.09	-0.23	0.819	0.99
Vas	IN_VIP	NGDN	-0.04	0.07	-0.56	0.577	0.885
Vas	Micro	NGDN	0.11	0.11	1.09	0.276	0.772
Vas	OPC	NGDN	-0.03	0.07	-0.45	0.656	0.996
Vas	Oligo	NGDN	-0.04	0.05	-0.95	0.344	0.757
Vas	Astro	NGEF	0.11	0.07	1.53	0.126	0.598
Vas	EN_L2_3_IT	NGEF	0.07	0.04	1.62	0.105	0.476
Vas	EN_L3_5_IT_1	NGEF	-0.03	0.06	-0.52	0.605	0.922
Vas	EN_L3_5_IT_2	NGEF	-0.01	0.06	-0.23	0.82	0.955
Vas	EN_L3_5_IT_3	NGEF	0.08	0.05	1.55	0.122	0.418
Vas	EN_L5_6_NP	NGEF	0.09	0.10	0.89	0.374	0.948
Vas	EN_L5_ET	NGEF	0.37	0.31	1.18	0.237	0.963
Vas	EN_L6B	NGEF	0.12	0.06	1.86	0.0625	0.624
Vas	EN_L6_CT	NGEF	0.02	0.05	0.40	0.686	0.967
Vas	EN_L6_IT_1	NGEF	0.06	0.06	0.94	0.35	0.852
Vas	EN_L6_IT_2	NGEF	0.00	0.10	0.03	0.972	0.997
Vas	IN_ADARB2	NGEF	0.01	0.08	0.17	0.861	0.984
Vas	IN_LAMP5_LHX6	NGEF	0.03	0.09	0.31	0.753	0.961
Vas	IN_LAMP5_RELN	NGEF	0.11	0.08	1.39	0.164	0.804
Vas	IN_PVALB	NGEF	0.13	0.09	1.33	0.185	0.75
Vas	IN_SST	NGEF	0.12	0.11	1.10	0.271	0.925
Vas	IN_VIP	NGEF	0.07	0.06	1.15	0.252	0.713
Vas	Micro	NGEF	0.08	0.12	0.64	0.522	0.886
Vas	OPC	NGEF	-0.04	0.09	-0.47	0.638	0.996
Vas	Oligo	NGEF	0.06	0.07	0.84	0.401	0.79
Vas	Astro	NGF	-0.12	0.25	-0.50	0.619	0.91
Vas	EN_L2_3_IT	NGF	-0.37	0.30	-1.25	0.212	0.61
Vas	EN_L3_5_IT_3	NGF	-0.73	0.57	-1.27	0.204	0.532
Vas	EN_L6_CT	NGF	0.36	0.26	1.41	0.158	0.798
Vas	IN_ADARB2	NGF	0.01	0.12	0.07	0.947	0.996
Vas	IN_LAMP5_LHX6	NGF	-0.09	0.13	-0.72	0.47	0.894
Vas	IN_LAMP5_RELN	NGF	-0.05	0.15	-0.35	0.725	0.972
Vas	IN_PVALB	NGF	0.10	0.07	1.33	0.184	0.749
Vas	IN_PVALB_CHC	NGF	-0.02	0.15	-0.13	0.899	0.995
Vas	IN_SST	NGF	0.20	0.12	1.66	0.0968	0.863
Vas	IN_VIP	NGF	-0.00	0.08	-0.01	0.995	0.999
Vas	OPC	NGF	-0.09	0.09	-1.04	0.299	0.986
Vas	Oligo	NGF	-0.06	0.23	-0.24	0.811	0.949
Vas	VLMC	NGF	0.51	0.25	2.05	0.0399	0.719
Vas	Oligo	NGFR	0.39	0.17	2.22	0.0264	0.371
Vas	Adaptive	NGLY1	0.10	0.21	0.45	0.651	0.925
Vas	Astro	NGLY1	-0.02	0.05	-0.31	0.76	0.953
Vas	EN_L2_3_IT	NGLY1	0.04	0.03	1.22	0.224	0.622
Vas	EN_L3_5_IT_1	NGLY1	0.02	0.05	0.36	0.715	0.947
Vas	EN_L3_5_IT_2	NGLY1	0.09	0.04	2.02	0.0429	0.371
Vas	EN_L3_5_IT_3	NGLY1	0.04	0.04	0.88	0.378	0.697
Vas	EN_L5_6_NP	NGLY1	-0.01	0.06	-0.23	0.822	0.984
Vas	EN_L5_ET	NGLY1	0.02	0.33	0.06	0.955	1
Vas	EN_L6B	NGLY1	-0.04	0.08	-0.46	0.647	0.947
Vas	EN_L6_CT	NGLY1	0.12	0.05	2.37	0.0178	0.494
Vas	EN_L6_IT_1	NGLY1	-0.02	0.07	-0.28	0.781	0.972
Vas	EN_L6_IT_2	NGLY1	0.00	0.07	0.01	0.991	0.997
Vas	Endo	NGLY1	0.16	0.13	1.17	0.24	0.995
Vas	IN_ADARB2	NGLY1	-0.05	0.06	-0.79	0.431	0.91
Vas	IN_LAMP5_LHX6	NGLY1	-0.06	0.07	-0.84	0.403	0.87
Vas	IN_LAMP5_RELN	NGLY1	0.02	0.06	0.39	0.695	0.968
Vas	IN_PVALB	NGLY1	0.02	0.04	0.45	0.654	0.934
Vas	IN_PVALB_CHC	NGLY1	-0.02	0.07	-0.28	0.781	0.987
Vas	IN_SST	NGLY1	0.01	0.07	0.19	0.851	0.991
Vas	IN_VIP	NGLY1	0.01	0.04	0.25	0.804	0.955
Vas	Micro	NGLY1	0.02	0.06	0.37	0.709	0.939
Vas	OPC	NGLY1	0.09	0.05	1.79	0.0729	0.986
Vas	Oligo	NGLY1	0.01	0.03	0.20	0.841	0.956
Vas	PC	NGLY1	-0.70	0.45	-1.55	0.122	1
Vas	PVM	NGLY1	0.07	0.17	0.44	0.664	0.958
Vas	VLMC	NGLY1	-0.03	0.18	-0.19	0.848	0.991
Vas	EN_L2_3_IT	NHEJ1	0.33	0.12	2.73	0.00635	0.18
Vas	Oligo	NHEJ1	0.26	0.13	2.05	0.0407	0.418
Vas	EN_L2_3_IT	NHLH2	0.33	0.59	0.56	0.578	0.851
Vas	EN_L3_5_IT_3	NHLH2	0.26	0.15	1.67	0.0951	0.374
Vas	Oligo	NHLH2	-0.15	0.08	-1.84	0.066	0.468
Vas	EN_L2_3_IT	NHLRC1	0.29	0.10	2.76	0.00576	0.174
Vas	Oligo	NHLRC1	-0.25	0.10	-2.41	0.0159	0.33
Vas	Astro	NHLRC2	0.06	0.04	1.75	0.0801	0.517
Vas	EN_L2_3_IT	NHLRC2	0.03	0.03	0.84	0.399	0.756
Vas	EN_L3_5_IT_1	NHLRC2	0.04	0.06	0.65	0.515	0.894
Vas	EN_L3_5_IT_2	NHLRC2	0.04	0.04	1.05	0.292	0.707
Vas	EN_L3_5_IT_3	NHLRC2	0.03	0.04	0.73	0.464	0.761
Vas	EN_L5_6_NP	NHLRC2	0.13	0.08	1.57	0.116	0.907
Vas	EN_L5_ET	NHLRC2	-0.09	0.33	-0.26	0.797	0.993
Vas	EN_L6B	NHLRC2	-0.01	0.08	-0.07	0.942	0.991
Vas	EN_L6_CT	NHLRC2	-0.00	0.06	-0.07	0.947	0.995
Vas	EN_L6_IT_1	NHLRC2	0.11	0.06	1.72	0.086	0.685
Vas	EN_L6_IT_2	NHLRC2	0.05	0.07	0.68	0.498	0.967
Vas	Endo	NHLRC2	0.13	0.10	1.27	0.204	0.995
Vas	IN_ADARB2	NHLRC2	0.01	0.06	0.12	0.903	0.989
Vas	IN_LAMP5_LHX6	NHLRC2	0.11	0.06	1.83	0.0676	0.594
Vas	IN_LAMP5_RELN	NHLRC2	0.06	0.05	1.22	0.223	0.834
Vas	IN_PVALB	NHLRC2	0.09	0.04	2.05	0.0405	0.571
Vas	IN_PVALB_CHC	NHLRC2	0.11	0.07	1.45	0.148	0.853
Vas	IN_SST	NHLRC2	0.04	0.06	0.64	0.523	0.966
Vas	IN_VIP	NHLRC2	0.02	0.03	0.49	0.624	0.903
Vas	Micro	NHLRC2	0.10	0.06	1.80	0.0722	0.543
Vas	OPC	NHLRC2	0.10	0.04	2.87	0.00405	0.986
Vas	Oligo	NHLRC2	0.02	0.03	0.80	0.421	0.801
Vas	PC	NHLRC2	-0.02	0.12	-0.21	0.837	1
Vas	PVM	NHLRC2	0.09	0.15	0.63	0.528	0.95
Vas	VLMC	NHLRC2	0.07	0.15	0.47	0.64	0.963
Vas	Astro	NHLRC3	-0.08	0.06	-1.40	0.163	0.641
Vas	EN_L2_3_IT	NHLRC3	-0.05	0.04	-1.35	0.176	0.573
Vas	EN_L3_5_IT_1	NHLRC3	-0.09	0.07	-1.36	0.174	0.698
Vas	EN_L3_5_IT_2	NHLRC3	-0.03	0.05	-0.49	0.625	0.89
Vas	EN_L3_5_IT_3	NHLRC3	-0.03	0.05	-0.64	0.523	0.797
Vas	EN_L5_6_NP	NHLRC3	-0.05	0.08	-0.65	0.516	0.956
Vas	EN_L5_ET	NHLRC3	-0.02	0.40	-0.05	0.962	1
Vas	EN_L6B	NHLRC3	-0.21	0.08	-2.51	0.012	0.418
Vas	EN_L6_CT	NHLRC3	-0.05	0.07	-0.64	0.524	0.935
Vas	EN_L6_IT_1	NHLRC3	-0.11	0.08	-1.35	0.178	0.775
Vas	EN_L6_IT_2	NHLRC3	-0.24	0.09	-2.52	0.0117	0.798
Vas	Endo	NHLRC3	-0.23	0.29	-0.80	0.422	0.996
Vas	IN_ADARB2	NHLRC3	-0.06	0.06	-0.93	0.354	0.887
Vas	IN_LAMP5_LHX6	NHLRC3	-0.08	0.07	-1.08	0.28	0.815
Vas	IN_LAMP5_RELN	NHLRC3	-0.07	0.07	-1.09	0.278	0.856
Vas	IN_PVALB	NHLRC3	-0.03	0.05	-0.61	0.544	0.903
Vas	IN_PVALB_CHC	NHLRC3	0.01	0.07	0.10	0.921	0.997
Vas	IN_SST	NHLRC3	0.05	0.15	0.33	0.742	0.985
Vas	IN_VIP	NHLRC3	-0.04	0.05	-0.98	0.328	0.761
Vas	Micro	NHLRC3	-0.09	0.07	-1.28	0.201	0.711
Vas	OPC	NHLRC3	-0.04	0.05	-0.70	0.481	0.988
Vas	Oligo	NHLRC3	-0.11	0.06	-1.84	0.0656	0.468
Vas	PVM	NHLRC3	-0.93	0.62	-1.50	0.135	0.824
Vas	Astro	NHP2	0.09	0.07	1.19	0.235	0.709
Vas	EN_L2_3_IT	NHP2	0.04	0.07	0.64	0.52	0.823
Vas	EN_L3_5_IT_1	NHP2	0.03	0.11	0.25	0.804	0.964
Vas	EN_L3_5_IT_2	NHP2	0.13	0.08	1.58	0.114	0.517
Vas	EN_L3_5_IT_3	NHP2	0.02	0.08	0.29	0.769	0.918
Vas	EN_L6B	NHP2	-0.53	0.41	-1.29	0.196	0.767
Vas	EN_L6_CT	NHP2	-0.37	0.55	-0.67	0.504	0.932
Vas	EN_L6_IT_1	NHP2	-0.04	0.13	-0.29	0.773	0.97
Vas	IN_ADARB2	NHP2	0.07	0.11	0.58	0.559	0.939
Vas	IN_LAMP5_RELN	NHP2	0.32	0.12	2.71	0.00664	0.634
Vas	IN_PVALB	NHP2	0.04	0.09	0.46	0.646	0.933
Vas	IN_SST	NHP2	-0.00	0.10	-0.01	0.994	1
Vas	IN_VIP	NHP2	-0.02	0.08	-0.28	0.778	0.95
Vas	Micro	NHP2	0.17	0.14	1.21	0.228	0.742
Vas	OPC	NHP2	0.08	0.09	0.88	0.378	0.986
Vas	Oligo	NHP2	-0.01	0.05	-0.25	0.805	0.946
Vas	Astro	NHS	0.04	0.09	0.47	0.636	0.916
Vas	EN_L2_3_IT	NHS	0.10	0.06	1.61	0.108	0.481
Vas	EN_L3_5_IT_1	NHS	0.27	0.12	2.20	0.028	0.433
Vas	EN_L3_5_IT_2	NHS	0.05	0.06	0.77	0.44	0.809
Vas	EN_L3_5_IT_3	NHS	-0.11	0.07	-1.54	0.124	0.421
Vas	EN_L5_6_NP	NHS	-0.01	0.09	-0.15	0.877	0.99
Vas	EN_L5_ET	NHS	-0.62	0.51	-1.20	0.229	0.963
Vas	EN_L6B	NHS	-0.04	0.13	-0.30	0.762	0.966
Vas	EN_L6_CT	NHS	-0.04	0.12	-0.29	0.768	0.977
Vas	EN_L6_IT_1	NHS	0.16	0.12	1.33	0.184	0.779
Vas	EN_L6_IT_2	NHS	0.04	0.10	0.37	0.713	0.977
Vas	Endo	NHS	0.07	0.19	0.39	0.7	0.996
Vas	IN_ADARB2	NHS	-0.01	0.05	-0.21	0.832	0.983
Vas	IN_LAMP5_LHX6	NHS	0.04	0.07	0.66	0.508	0.903
Vas	IN_LAMP5_RELN	NHS	0.13	0.06	2.34	0.0192	0.709
Vas	IN_PVALB	NHS	0.04	0.04	1.20	0.229	0.786
Vas	IN_PVALB_CHC	NHS	-0.03	0.05	-0.51	0.611	0.965
Vas	IN_SST	NHS	-0.05	0.05	-1.00	0.317	0.935
Vas	IN_VIP	NHS	0.07	0.04	1.90	0.0568	0.491
Vas	Micro	NHS	0.30	0.15	2.06	0.0391	0.435
Vas	OPC	NHS	0.19	0.10	1.81	0.07	0.986
Vas	Oligo	NHS	0.13	0.07	1.86	0.0636	0.462
Vas	PC	NHS	0.03	0.12	0.26	0.792	1
Vas	SMC	NHS	-0.05	0.26	-0.18	0.858	0.974
Vas	VLMC	NHS	0.34	0.22	1.55	0.12	0.81
Vas	Astro	NHSL1	0.01	0.06	0.11	0.911	0.983
Vas	EN_L2_3_IT	NHSL1	0.00	0.06	0.04	0.968	0.99
Vas	EN_L3_5_IT_1	NHSL1	0.05	0.12	0.42	0.672	0.941
Vas	EN_L3_5_IT_2	NHSL1	-0.02	0.11	-0.16	0.873	0.969
Vas	EN_L3_5_IT_3	NHSL1	-0.11	0.11	-1.07	0.285	0.619
Vas	EN_L6B	NHSL1	0.20	0.17	1.13	0.258	0.804
Vas	EN_L6_CT	NHSL1	0.02	0.13	0.12	0.904	0.987
Vas	EN_L6_IT_1	NHSL1	-0.13	0.12	-1.05	0.295	0.837
Vas	EN_L6_IT_2	NHSL1	-0.03	0.48	-0.07	0.945	0.996
Vas	Endo	NHSL1	0.15	0.16	0.91	0.361	0.996
Vas	IN_LAMP5_RELN	NHSL1	0.08	0.37	0.21	0.835	0.985
Vas	IN_PVALB	NHSL1	-0.17	0.10	-1.69	0.0913	0.664
Vas	IN_SST	NHSL1	-0.03	0.12	-0.24	0.807	0.99
Vas	IN_VIP	NHSL1	0.08	0.10	0.75	0.453	0.831
Vas	Micro	NHSL1	0.40	0.13	3.11	0.00188	0.151
Vas	OPC	NHSL1	0.09	0.09	1.06	0.288	0.986
Vas	Oligo	NHSL1	0.09	0.07	1.18	0.24	0.684
Vas	PC	NHSL1	-0.35	0.14	-2.45	0.0144	1
Vas	PVM	NHSL1	-0.04	0.19	-0.22	0.829	0.982
Vas	VLMC	NHSL1	0.16	0.16	0.98	0.328	0.888
Vas	Astro	NHSL2	0.38	0.12	3.23	0.00124	0.122
Vas	EN_L2_3_IT	NHSL2	0.15	0.10	1.58	0.114	0.491
Vas	EN_L3_5_IT_1	NHSL2	0.13	0.15	0.83	0.407	0.852
Vas	EN_L3_5_IT_2	NHSL2	0.01	0.15	0.08	0.934	0.986
Vas	EN_L3_5_IT_3	NHSL2	0.30	0.12	2.50	0.0125	0.147
Vas	EN_L5_6_NP	NHSL2	0.11	0.10	1.16	0.247	0.93
Vas	EN_L6B	NHSL2	0.24	0.15	1.59	0.111	0.709
Vas	EN_L6_CT	NHSL2	0.13	0.13	0.98	0.325	0.885
Vas	EN_L6_IT_1	NHSL2	0.11	0.16	0.71	0.48	0.894
Vas	EN_L6_IT_2	NHSL2	0.13	0.11	1.19	0.236	0.93
Vas	Endo	NHSL2	-0.26	0.31	-0.84	0.4	0.996
Vas	IN_ADARB2	NHSL2	0.23	0.10	2.36	0.0182	0.58
Vas	IN_LAMP5_LHX6	NHSL2	0.13	0.11	1.17	0.243	0.798
Vas	IN_LAMP5_RELN	NHSL2	0.11	0.10	1.06	0.287	0.86
Vas	IN_PVALB	NHSL2	0.06	0.09	0.62	0.535	0.903
Vas	IN_SST	NHSL2	-0.00	0.09	-0.03	0.973	0.999
Vas	IN_VIP	NHSL2	0.10	0.07	1.55	0.121	0.598
Vas	OPC	NHSL2	0.19	0.12	1.67	0.0943	0.986
Vas	Oligo	NHSL2	-0.02	0.07	-0.35	0.726	0.926
Vas	PC	NHSL2	0.11	0.15	0.75	0.454	1
Vas	VLMC	NHSL2	0.34	0.16	2.06	0.0397	0.719
Vas	Adaptive	NIBAN1	0.81	0.42	1.91	0.056	0.67
Vas	Astro	NIBAN1	-0.09	0.23	-0.40	0.689	0.932
Vas	EN_L2_3_IT	NIBAN1	0.02	0.10	0.17	0.865	0.965
Vas	EN_L3_5_IT_2	NIBAN1	-0.07	0.36	-0.19	0.845	0.963
Vas	EN_L3_5_IT_3	NIBAN1	-0.32	0.16	-1.99	0.0461	0.271
Vas	IN_PVALB	NIBAN1	-0.47	0.14	-3.41	0.000649	0.223
Vas	IN_PVALB_CHC	NIBAN1	-0.71	0.19	-3.77	0.000165	0.187
Vas	IN_SST	NIBAN1	-0.30	0.19	-1.60	0.11	0.863
Vas	Micro	NIBAN1	0.00	0.17	0.01	0.989	0.998
Vas	Oligo	NIBAN1	-0.16	0.09	-1.78	0.0757	0.488
Vas	PC	NIBAN1	-0.06	0.18	-0.33	0.739	1
Vas	SMC	NIBAN1	-0.53	0.30	-1.77	0.0762	0.585
Vas	VLMC	NIBAN1	0.53	0.33	1.58	0.115	0.81
Vas	Astro	NIBAN2	0.00	0.09	0.05	0.96	0.991
Vas	EN_L2_3_IT	NIBAN2	-0.11	0.08	-1.38	0.167	0.563
Vas	EN_L3_5_IT_1	NIBAN2	-0.04	0.11	-0.37	0.713	0.947
Vas	EN_L3_5_IT_2	NIBAN2	0.05	0.11	0.40	0.687	0.912
Vas	EN_L3_5_IT_3	NIBAN2	0.24	0.13	1.78	0.0746	0.339
Vas	EN_L6_IT_1	NIBAN2	0.88	0.48	1.84	0.0665	0.647
Vas	EN_L6_IT_2	NIBAN2	-0.08	0.16	-0.50	0.617	0.972
Vas	Endo	NIBAN2	-0.94	0.32	-2.93	0.00344	0.672
Vas	IN_VIP	NIBAN2	-0.10	0.10	-0.99	0.324	0.759
Vas	OPC	NIBAN2	0.07	0.15	0.46	0.647	0.996
Vas	Oligo	NIBAN2	0.12	0.11	1.18	0.238	0.683
Vas	PC	NIBAN2	-0.16	0.46	-0.34	0.731	1
Vas	VLMC	NIBAN2	0.53	0.23	2.34	0.0193	0.645
Vas	Astro	NIBAN3	-0.07	0.12	-0.61	0.539	0.877
Vas	EN_L2_3_IT	NIBAN3	-0.28	0.10	-2.73	0.00634	0.18
Vas	EN_L3_5_IT_1	NIBAN3	-0.16	0.14	-1.09	0.274	0.772
Vas	EN_L3_5_IT_2	NIBAN3	-0.36	0.11	-3.10	0.00191	0.105
Vas	EN_L3_5_IT_3	NIBAN3	-0.42	0.11	-3.93	8.39e-05	0.0112
Vas	EN_L6_IT_1	NIBAN3	0.74	0.39	1.87	0.0614	0.634
Vas	IN_LAMP5_RELN	NIBAN3	-0.21	0.15	-1.42	0.154	0.804
Vas	IN_PVALB	NIBAN3	-0.18	0.10	-1.71	0.0866	0.654
Vas	IN_SST	NIBAN3	-0.12	0.15	-0.80	0.422	0.949
Vas	IN_VIP	NIBAN3	-0.26	0.11	-2.28	0.0225	0.38
Vas	Oligo	NIBAN3	0.11	0.09	1.15	0.249	0.692
Vas	Astro	NID1	-0.08	0.09	-0.88	0.379	0.801
Vas	EN_L2_3_IT	NID1	-0.02	0.11	-0.21	0.834	0.954
Vas	EN_L3_5_IT_2	NID1	0.16	0.36	0.46	0.645	0.9
Vas	Endo	NID1	-0.40	0.50	-0.81	0.419	0.996
Vas	IN_ADARB2	NID1	-0.17	0.11	-1.51	0.13	0.783
Vas	IN_PVALB	NID1	-0.28	0.14	-2.06	0.0396	0.569
Vas	IN_VIP	NID1	-0.06	0.08	-0.71	0.476	0.84
Vas	OPC	NID1	-0.00	0.09	-0.04	0.969	1
Vas	Oligo	NID1	-0.00	0.11	-0.01	0.988	0.998
Vas	PC	NID1	0.03	0.12	0.25	0.806	1
Vas	SMC	NID1	0.06	0.32	0.20	0.842	0.974
Vas	VLMC	NID1	0.44	0.17	2.51	0.0121	0.645
Vas	Astro	NID2	0.12	0.31	0.40	0.688	0.932
Vas	EN_L2_3_IT	NID2	-0.04	0.11	-0.33	0.739	0.92
Vas	EN_L3_5_IT_2	NID2	0.05	0.11	0.49	0.627	0.891
Vas	EN_L6_IT_1	NID2	0.68	0.46	1.47	0.142	0.741
Vas	EN_L6_IT_2	NID2	-0.28	0.18	-1.55	0.121	0.914
Vas	IN_ADARB2	NID2	-0.10	0.15	-0.69	0.489	0.922
Vas	IN_SST	NID2	0.03	0.14	0.20	0.841	0.991
Vas	IN_VIP	NID2	-0.03	0.12	-0.22	0.828	0.96
Vas	OPC	NID2	0.22	0.19	1.14	0.254	0.986
Vas	Oligo	NID2	-0.23	0.09	-2.44	0.0148	0.325
Vas	PC	NID2	0.27	0.39	0.70	0.481	1
Vas	VLMC	NID2	0.14	0.17	0.86	0.389	0.904
Vas	Astro	NIF3L1	-0.06	0.08	-0.69	0.489	0.857
Vas	EN_L2_3_IT	NIF3L1	0.07	0.05	1.22	0.221	0.62
Vas	EN_L3_5_IT_1	NIF3L1	-0.05	0.11	-0.48	0.629	0.931
Vas	EN_L3_5_IT_2	NIF3L1	0.09	0.08	1.06	0.29	0.706
Vas	EN_L3_5_IT_3	NIF3L1	0.04	0.08	0.51	0.611	0.845
Vas	EN_L6B	NIF3L1	-0.30	0.48	-0.63	0.529	0.921
Vas	EN_L6_CT	NIF3L1	-0.22	0.35	-0.62	0.536	0.937
Vas	EN_L6_IT_1	NIF3L1	-0.05	0.12	-0.42	0.677	0.948
Vas	EN_L6_IT_2	NIF3L1	0.33	0.41	0.79	0.428	0.962
Vas	IN_LAMP5_RELN	NIF3L1	-0.15	0.12	-1.22	0.224	0.834
Vas	IN_PVALB	NIF3L1	0.07	0.08	0.88	0.377	0.86
Vas	IN_SST	NIF3L1	-0.07	0.10	-0.62	0.533	0.967
Vas	IN_VIP	NIF3L1	-0.12	0.09	-1.38	0.167	0.641
Vas	Micro	NIF3L1	0.07	0.11	0.64	0.523	0.886
Vas	OPC	NIF3L1	0.09	0.10	0.87	0.382	0.986
Vas	Oligo	NIF3L1	0.02	0.05	0.32	0.753	0.933
Vas	Astro	NIFK	-0.16	0.08	-2.04	0.0409	0.429
Vas	EN_L2_3_IT	NIFK	-0.04	0.05	-0.75	0.453	0.789
Vas	EN_L3_5_IT_1	NIFK	0.05	0.11	0.47	0.638	0.934
Vas	EN_L3_5_IT_2	NIFK	0.01	0.07	0.17	0.867	0.967
Vas	EN_L3_5_IT_3	NIFK	0.03	0.08	0.46	0.649	0.865
Vas	EN_L5_6_NP	NIFK	0.07	0.35	0.19	0.849	0.985
Vas	EN_L6B	NIFK	-0.38	0.40	-0.96	0.338	0.841
Vas	EN_L6_CT	NIFK	-0.04	0.12	-0.28	0.776	0.977
Vas	EN_L6_IT_1	NIFK	-0.12	0.12	-1.01	0.315	0.844
Vas	EN_L6_IT_2	NIFK	-0.55	0.41	-1.35	0.177	0.929
Vas	IN_ADARB2	NIFK	-0.11	0.11	-0.98	0.327	0.877
Vas	IN_LAMP5_RELN	NIFK	-0.07	0.11	-0.65	0.516	0.929
Vas	IN_PVALB	NIFK	0.01	0.08	0.16	0.869	0.981
Vas	IN_SST	NIFK	-0.11	0.10	-1.12	0.262	0.919
Vas	IN_VIP	NIFK	-0.09	0.07	-1.32	0.188	0.667
Vas	Micro	NIFK	-0.05	0.10	-0.53	0.597	0.91
Vas	OPC	NIFK	0.06	0.08	0.71	0.476	0.988
Vas	Oligo	NIFK	-0.05	0.05	-1.06	0.288	0.721
Vas	Astro	NIM1K	-0.04	0.06	-0.68	0.497	0.86
Vas	EN_L2_3_IT	NIM1K	0.03	0.04	0.63	0.526	0.827
Vas	EN_L3_5_IT_1	NIM1K	0.03	0.06	0.46	0.646	0.935
Vas	EN_L3_5_IT_2	NIM1K	0.05	0.05	1.13	0.257	0.677
Vas	EN_L3_5_IT_3	NIM1K	0.05	0.05	0.96	0.336	0.664
Vas	EN_L5_6_NP	NIM1K	0.03	0.08	0.41	0.679	0.968
Vas	EN_L5_ET	NIM1K	0.55	0.34	1.58	0.113	0.914
Vas	EN_L6B	NIM1K	-0.03	0.08	-0.37	0.71	0.958
Vas	EN_L6_CT	NIM1K	0.01	0.07	0.11	0.913	0.99
Vas	EN_L6_IT_1	NIM1K	0.05	0.07	0.68	0.494	0.9
Vas	EN_L6_IT_2	NIM1K	0.17	0.07	2.28	0.0224	0.832
Vas	IN_ADARB2	NIM1K	0.07	0.07	1.01	0.312	0.868
Vas	IN_LAMP5_LHX6	NIM1K	0.06	0.10	0.66	0.511	0.904
Vas	IN_LAMP5_RELN	NIM1K	0.03	0.07	0.47	0.64	0.955
Vas	IN_PVALB	NIM1K	0.02	0.05	0.46	0.649	0.933
Vas	IN_PVALB_CHC	NIM1K	0.02	0.07	0.31	0.76	0.987
Vas	IN_SST	NIM1K	0.00	0.06	0.03	0.973	0.999
Vas	IN_VIP	NIM1K	0.03	0.04	0.57	0.57	0.881
Vas	Micro	NIM1K	-0.02	0.14	-0.18	0.858	0.974
Vas	OPC	NIM1K	-0.07	0.05	-1.47	0.143	0.986
Vas	Oligo	NIM1K	0.02	0.05	0.33	0.745	0.931
Vas	Adaptive	NIN	-0.08	0.20	-0.38	0.707	0.939
Vas	Astro	NIN	-0.09	0.04	-2.27	0.0233	0.347
Vas	EN_L2_3_IT	NIN	0.07	0.03	2.42	0.0157	0.245
Vas	EN_L3_5_IT_1	NIN	0.09	0.04	2.22	0.0264	0.427
Vas	EN_L3_5_IT_2	NIN	0.08	0.04	2.09	0.0366	0.351
Vas	EN_L3_5_IT_3	NIN	0.07	0.05	1.57	0.116	0.411
Vas	EN_L5_6_NP	NIN	0.02	0.05	0.30	0.762	0.978
Vas	EN_L5_ET	NIN	0.25	0.24	1.06	0.288	0.963
Vas	EN_L6B	NIN	0.03	0.07	0.35	0.725	0.959
Vas	EN_L6_CT	NIN	-0.04	0.05	-0.76	0.449	0.927
Vas	EN_L6_IT_1	NIN	0.07	0.06	1.24	0.216	0.795
Vas	EN_L6_IT_2	NIN	0.10	0.06	1.64	0.101	0.904
Vas	Endo	NIN	0.02	0.11	0.20	0.839	0.996
Vas	IN_ADARB2	NIN	-0.05	0.07	-0.73	0.468	0.918
Vas	IN_LAMP5_LHX6	NIN	0.04	0.10	0.41	0.685	0.947
Vas	IN_LAMP5_RELN	NIN	0.02	0.10	0.19	0.852	0.988
Vas	IN_PVALB	NIN	0.08	0.04	1.78	0.0751	0.637
Vas	IN_PVALB_CHC	NIN	-0.05	0.05	-0.91	0.362	0.926
Vas	IN_SST	NIN	0.06	0.05	1.16	0.245	0.919
Vas	IN_VIP	NIN	0.07	0.04	1.83	0.0672	0.509
Vas	Micro	NIN	0.02	0.06	0.44	0.66	0.926
Vas	OPC	NIN	0.04	0.04	1.00	0.319	0.986
Vas	Oligo	NIN	0.11	0.04	2.78	0.0055	0.258
Vas	PC	NIN	-0.05	0.11	-0.46	0.648	1
Vas	PVM	NIN	-0.11	0.14	-0.79	0.429	0.929
Vas	SMC	NIN	-1.36	0.80	-1.69	0.0906	0.596
Vas	VLMC	NIN	-0.03	0.15	-0.18	0.861	0.993
Vas	Astro	NINJ1	0.14	0.09	1.59	0.113	0.579
Vas	EN_L2_3_IT	NINJ1	-0.15	0.13	-1.17	0.244	0.64
Vas	EN_L3_5_IT_2	NINJ1	0.06	0.12	0.55	0.585	0.875
Vas	EN_L3_5_IT_3	NINJ1	0.17	0.11	1.61	0.108	0.397
Vas	IN_PVALB	NINJ1	0.20	0.08	2.36	0.0181	0.48
Vas	IN_SST	NINJ1	-0.01	0.12	-0.07	0.94	0.996
Vas	IN_VIP	NINJ1	0.11	0.14	0.78	0.435	0.823
Vas	Micro	NINJ1	-0.02	0.09	-0.27	0.784	0.957
Vas	OPC	NINJ1	-0.13	0.13	-0.96	0.338	0.986
Vas	Oligo	NINJ1	-0.05	0.10	-0.48	0.632	0.893
Vas	Astro	NINJ2	0.06	0.09	0.62	0.533	0.876
Vas	EN_L2_3_IT	NINJ2	-0.01	0.08	-0.09	0.931	0.982
Vas	EN_L3_5_IT_1	NINJ2	-0.66	0.58	-1.14	0.255	0.761
Vas	EN_L3_5_IT_2	NINJ2	0.03	0.10	0.28	0.782	0.942
Vas	EN_L3_5_IT_3	NINJ2	-0.05	0.12	-0.43	0.667	0.874
Vas	EN_L6B	NINJ2	-0.79	0.46	-1.71	0.0869	0.663
Vas	EN_L6_CT	NINJ2	0.46	0.48	0.96	0.335	0.889
Vas	EN_L6_IT_1	NINJ2	-0.48	0.33	-1.46	0.143	0.743
Vas	IN_PVALB	NINJ2	-0.08	0.12	-0.66	0.509	0.898
Vas	IN_SST	NINJ2	-0.12	0.13	-0.94	0.348	0.935
Vas	IN_VIP	NINJ2	-0.08	0.11	-0.71	0.479	0.842
Vas	Micro	NINJ2	0.16	0.09	1.78	0.0746	0.545
Vas	OPC	NINJ2	-0.23	0.11	-2.07	0.0386	0.986
Vas	Oligo	NINJ2	-0.04	0.05	-0.77	0.443	0.813
Vas	Astro	NINL	0.04	0.06	0.69	0.487	0.856
Vas	EN_L2_3_IT	NINL	-0.05	0.07	-0.65	0.516	0.82
Vas	EN_L3_5_IT_1	NINL	-0.05	0.14	-0.34	0.733	0.952
Vas	EN_L3_5_IT_2	NINL	-0.13	0.11	-1.20	0.23	0.649
Vas	EN_L3_5_IT_3	NINL	-0.17	0.12	-1.39	0.165	0.483
Vas	EN_L5_6_NP	NINL	-0.14	0.15	-0.90	0.37	0.948
Vas	EN_L5_ET	NINL	-0.43	0.48	-0.91	0.363	0.971
Vas	EN_L6B	NINL	-0.04	0.13	-0.31	0.755	0.965
Vas	EN_L6_CT	NINL	0.05	0.15	0.34	0.735	0.975
Vas	EN_L6_IT_1	NINL	-0.18	0.14	-1.28	0.199	0.785
Vas	IN_ADARB2	NINL	0.02	0.05	0.41	0.684	0.969
Vas	IN_LAMP5_LHX6	NINL	0.03	0.07	0.40	0.69	0.947
Vas	IN_LAMP5_RELN	NINL	0.14	0.06	2.46	0.0137	0.693
Vas	IN_PVALB	NINL	0.02	0.05	0.49	0.621	0.925
Vas	IN_PVALB_CHC	NINL	0.03	0.09	0.30	0.762	0.987
Vas	IN_SST	NINL	-0.01	0.07	-0.19	0.851	0.991
Vas	IN_VIP	NINL	0.03	0.05	0.70	0.484	0.846
Vas	OPC	NINL	0.09	0.05	1.94	0.0522	0.986
Vas	Oligo	NINL	0.21	0.06	3.37	0.000746	0.17
Vas	PC	NINL	0.21	0.53	0.39	0.699	1
Vas	VLMC	NINL	0.16	0.14	1.10	0.27	0.857
Vas	Astro	NIP7	0.02	0.10	0.18	0.858	0.977
Vas	EN_L2_3_IT	NIP7	-0.04	0.07	-0.58	0.562	0.845
Vas	EN_L3_5_IT_2	NIP7	-0.04	0.10	-0.39	0.696	0.916
Vas	EN_L3_5_IT_3	NIP7	-0.09	0.10	-0.87	0.384	0.701
Vas	EN_L6_IT_1	NIP7	0.16	0.43	0.38	0.706	0.954
Vas	IN_PVALB	NIP7	-0.10	0.12	-0.84	0.401	0.87
Vas	IN_VIP	NIP7	-0.03	0.10	-0.32	0.748	0.944
Vas	OPC	NIP7	-0.08	0.11	-0.76	0.447	0.986
Vas	Oligo	NIP7	-0.07	0.07	-1.03	0.304	0.732
Vas	Astro	NIPA1	0.09	0.05	1.85	0.0646	0.488
Vas	EN_L2_3_IT	NIPA1	0.01	0.03	0.33	0.738	0.92
Vas	EN_L3_5_IT_1	NIPA1	0.01	0.06	0.21	0.834	0.969
Vas	EN_L3_5_IT_2	NIPA1	-0.01	0.04	-0.24	0.807	0.95
Vas	EN_L3_5_IT_3	NIPA1	0.06	0.04	1.44	0.151	0.463
Vas	EN_L5_6_NP	NIPA1	0.14	0.08	1.68	0.0929	0.894
Vas	EN_L5_ET	NIPA1	0.25	0.41	0.61	0.54	0.984
Vas	EN_L6B	NIPA1	0.00	0.08	0.02	0.985	0.998
Vas	EN_L6_CT	NIPA1	0.05	0.06	0.78	0.435	0.921
Vas	EN_L6_IT_1	NIPA1	0.02	0.07	0.32	0.747	0.964
Vas	EN_L6_IT_2	NIPA1	0.10	0.08	1.22	0.223	0.929
Vas	Endo	NIPA1	-0.04	0.36	-0.12	0.905	0.996
Vas	IN_ADARB2	NIPA1	0.03	0.07	0.50	0.619	0.953
Vas	IN_LAMP5_LHX6	NIPA1	0.03	0.07	0.36	0.72	0.955
Vas	IN_LAMP5_RELN	NIPA1	0.11	0.07	1.49	0.136	0.795
Vas	IN_PVALB	NIPA1	-0.00	0.04	-0.11	0.915	0.987
Vas	IN_PVALB_CHC	NIPA1	0.01	0.09	0.12	0.901	0.996
Vas	IN_SST	NIPA1	0.00	0.05	0.00	0.997	1
Vas	IN_VIP	NIPA1	0.03	0.04	0.73	0.465	0.836
Vas	Micro	NIPA1	-0.01	0.08	-0.16	0.872	0.978
Vas	OPC	NIPA1	-0.07	0.06	-1.20	0.232	0.986
Vas	Oligo	NIPA1	0.03	0.05	0.74	0.459	0.821
Vas	Astro	NIPA2	0.02	0.05	0.34	0.736	0.947
Vas	EN_L2_3_IT	NIPA2	0.01	0.03	0.44	0.658	0.889
Vas	EN_L3_5_IT_1	NIPA2	0.03	0.08	0.46	0.648	0.935
Vas	EN_L3_5_IT_2	NIPA2	-0.02	0.06	-0.38	0.704	0.919
Vas	EN_L3_5_IT_3	NIPA2	-0.05	0.06	-0.93	0.353	0.677
Vas	EN_L5_6_NP	NIPA2	0.01	0.12	0.10	0.92	0.995
Vas	EN_L6B	NIPA2	0.04	0.10	0.40	0.688	0.954
Vas	EN_L6_CT	NIPA2	-0.05	0.10	-0.52	0.605	0.957
Vas	EN_L6_IT_1	NIPA2	0.01	0.09	0.16	0.875	0.984
Vas	EN_L6_IT_2	NIPA2	0.19	0.12	1.61	0.107	0.905
Vas	Endo	NIPA2	-0.14	0.38	-0.36	0.718	0.996
Vas	IN_ADARB2	NIPA2	-0.14	0.09	-1.61	0.107	0.763
Vas	IN_LAMP5_LHX6	NIPA2	-0.01	0.12	-0.08	0.938	0.989
Vas	IN_LAMP5_RELN	NIPA2	0.10	0.09	1.11	0.266	0.852
Vas	IN_PVALB	NIPA2	-0.01	0.06	-0.18	0.855	0.98
Vas	IN_PVALB_CHC	NIPA2	-0.03	0.11	-0.33	0.745	0.984
Vas	IN_SST	NIPA2	0.06	0.07	0.89	0.375	0.94
Vas	IN_VIP	NIPA2	-0.03	0.06	-0.54	0.592	0.891
Vas	Micro	NIPA2	-0.01	0.08	-0.11	0.908	0.985
Vas	OPC	NIPA2	-0.01	0.07	-0.11	0.911	0.999
Vas	Oligo	NIPA2	0.05	0.04	1.34	0.179	0.627
Vas	PC	NIPA2	-0.35	0.52	-0.68	0.498	1
Vas	Astro	NIPAL1	0.06	0.14	0.46	0.647	0.921
Vas	EN_L2_3_IT	NIPAL1	0.02	0.08	0.20	0.838	0.956
Vas	EN_L3_5_IT_1	NIPAL1	-0.10	0.18	-0.57	0.568	0.906
Vas	EN_L3_5_IT_2	NIPAL1	0.07	0.12	0.56	0.579	0.872
Vas	EN_L3_5_IT_3	NIPAL1	0.17	0.11	1.55	0.12	0.415
Vas	EN_L5_6_NP	NIPAL1	-0.17	0.15	-1.14	0.253	0.93
Vas	EN_L6_CT	NIPAL1	0.94	0.53	1.76	0.0777	0.689
Vas	EN_L6_IT_1	NIPAL1	0.50	0.38	1.31	0.189	0.78
Vas	EN_L6_IT_2	NIPAL1	0.81	0.50	1.62	0.106	0.905
Vas	IN_PVALB	NIPAL1	-0.16	0.15	-1.10	0.271	0.814
Vas	IN_SST	NIPAL1	0.05	0.13	0.41	0.685	0.982
Vas	IN_VIP	NIPAL1	-0.07	0.10	-0.72	0.47	0.838
Vas	Oligo	NIPAL1	0.05	0.11	0.48	0.634	0.894
Vas	Astro	NIPAL2	0.06	0.09	0.68	0.496	0.86
Vas	EN_L2_3_IT	NIPAL2	0.07	0.06	1.12	0.264	0.658
Vas	EN_L3_5_IT_1	NIPAL2	-0.01	0.08	-0.18	0.861	0.974
Vas	EN_L3_5_IT_2	NIPAL2	-0.08	0.07	-1.18	0.24	0.658
Vas	EN_L3_5_IT_3	NIPAL2	0.00	0.07	0.03	0.979	0.992
Vas	EN_L5_6_NP	NIPAL2	-0.03	0.10	-0.26	0.795	0.983
Vas	EN_L5_ET	NIPAL2	0.01	0.28	0.02	0.983	1
Vas	EN_L6B	NIPAL2	-0.18	0.13	-1.30	0.192	0.765
Vas	EN_L6_CT	NIPAL2	0.01	0.10	0.06	0.948	0.995
Vas	EN_L6_IT_1	NIPAL2	0.07	0.09	0.79	0.432	0.885
Vas	EN_L6_IT_2	NIPAL2	-0.02	0.10	-0.23	0.821	0.984
Vas	Endo	NIPAL2	-0.17	0.38	-0.44	0.658	0.996
Vas	IN_ADARB2	NIPAL2	0.06	0.11	0.52	0.606	0.953
Vas	IN_LAMP5_LHX6	NIPAL2	0.08	0.10	0.80	0.425	0.88
Vas	IN_LAMP5_RELN	NIPAL2	0.03	0.09	0.33	0.739	0.972
Vas	IN_PVALB	NIPAL2	0.13	0.07	1.72	0.085	0.654
Vas	IN_PVALB_CHC	NIPAL2	0.07	0.13	0.58	0.564	0.96
Vas	IN_SST	NIPAL2	0.14	0.08	1.67	0.0951	0.859
Vas	IN_VIP	NIPAL2	0.06	0.05	1.30	0.194	0.671
Vas	Micro	NIPAL2	0.01	0.12	0.12	0.906	0.985
Vas	OPC	NIPAL2	0.09	0.09	0.97	0.33	0.986
Vas	Oligo	NIPAL2	0.09	0.09	0.92	0.357	0.763
Vas	PC	NIPAL2	-0.13	0.16	-0.77	0.439	1
Vas	VLMC	NIPAL2	0.36	0.20	1.84	0.0664	0.758
Vas	Astro	NIPAL3	0.14	0.07	1.94	0.0519	0.459
Vas	EN_L2_3_IT	NIPAL3	0.02	0.04	0.38	0.702	0.908
Vas	EN_L3_5_IT_1	NIPAL3	0.04	0.07	0.60	0.55	0.9
Vas	EN_L3_5_IT_2	NIPAL3	0.05	0.05	0.99	0.323	0.731
Vas	EN_L3_5_IT_3	NIPAL3	0.09	0.05	1.88	0.0599	0.307
Vas	EN_L5_6_NP	NIPAL3	0.02	0.07	0.26	0.796	0.983
Vas	EN_L5_ET	NIPAL3	-0.24	0.45	-0.54	0.592	0.993
Vas	EN_L6B	NIPAL3	-0.07	0.08	-0.84	0.399	0.869
Vas	EN_L6_CT	NIPAL3	0.08	0.08	1.04	0.296	0.876
Vas	EN_L6_IT_1	NIPAL3	-0.05	0.09	-0.58	0.564	0.926
Vas	EN_L6_IT_2	NIPAL3	0.01	0.09	0.14	0.891	0.99
Vas	IN_ADARB2	NIPAL3	0.02	0.06	0.33	0.742	0.975
Vas	IN_LAMP5_RELN	NIPAL3	0.08	0.11	0.75	0.455	0.916
Vas	IN_PVALB	NIPAL3	-0.12	0.09	-1.37	0.172	0.742
Vas	IN_SST	NIPAL3	-0.07	0.08	-0.86	0.392	0.94
Vas	IN_VIP	NIPAL3	-0.01	0.05	-0.21	0.836	0.963
Vas	Micro	NIPAL3	0.15	0.09	1.70	0.0889	0.567
Vas	OPC	NIPAL3	0.03	0.07	0.45	0.656	0.996
Vas	Oligo	NIPAL3	0.06	0.04	1.35	0.177	0.623
Vas	EN_L2_3_IT	NIPAL4	-0.14	0.15	-0.91	0.363	0.733
Vas	Oligo	NIPAL4	-0.10	0.05	-1.84	0.0659	0.468
Vas	Adaptive	NIPBL	0.03	0.15	0.23	0.821	0.97
Vas	Astro	NIPBL	0.02	0.03	0.76	0.448	0.831
Vas	EN_L2_3_IT	NIPBL	0.08	0.03	3.28	0.00103	0.0978
Vas	EN_L3_5_IT_1	NIPBL	0.12	0.04	2.73	0.00643	0.314
Vas	EN_L3_5_IT_2	NIPBL	0.09	0.03	2.53	0.0113	0.218
Vas	EN_L3_5_IT_3	NIPBL	0.14	0.03	4.04	5.26e-05	0.0093
Vas	EN_L5_6_NP	NIPBL	0.08	0.05	1.66	0.0977	0.894
Vas	EN_L5_ET	NIPBL	0.13	0.24	0.52	0.6	0.993
Vas	EN_L6B	NIPBL	0.07	0.05	1.43	0.151	0.739
Vas	EN_L6_CT	NIPBL	0.07	0.04	1.63	0.103	0.727
Vas	EN_L6_IT_1	NIPBL	0.13	0.05	2.51	0.0119	0.435
Vas	EN_L6_IT_2	NIPBL	0.09	0.05	1.69	0.0907	0.893
Vas	Endo	NIPBL	0.07	0.07	1.04	0.297	0.995
Vas	IN_ADARB2	NIPBL	0.07	0.04	1.69	0.0903	0.736
Vas	IN_LAMP5_LHX6	NIPBL	0.17	0.04	3.72	0.000199	0.0808
Vas	IN_LAMP5_RELN	NIPBL	0.03	0.04	0.65	0.514	0.929
Vas	IN_PVALB	NIPBL	0.10	0.04	2.68	0.00739	0.414
Vas	IN_PVALB_CHC	NIPBL	0.11	0.05	2.34	0.0195	0.669
Vas	IN_SST	NIPBL	0.10	0.04	2.45	0.0142	0.799
Vas	IN_VIP	NIPBL	0.10	0.03	3.73	0.000194	0.161
Vas	Micro	NIPBL	0.11	0.04	2.90	0.0037	0.194
Vas	OPC	NIPBL	0.05	0.03	1.39	0.166	0.986
Vas	Oligo	NIPBL	0.07	0.03	2.73	0.00627	0.265
Vas	PC	NIPBL	0.01	0.07	0.08	0.939	1
Vas	PVM	NIPBL	0.10	0.09	1.06	0.291	0.877
Vas	SMC	NIPBL	0.18	0.18	0.98	0.328	0.828
Vas	VLMC	NIPBL	0.17	0.10	1.75	0.0806	0.778
Vas	Astro	NIPSNAP1	-0.03	0.06	-0.48	0.631	0.914
Vas	EN_L2_3_IT	NIPSNAP1	-0.06	0.05	-1.15	0.251	0.648
Vas	EN_L3_5_IT_1	NIPSNAP1	-0.14	0.09	-1.59	0.111	0.614
Vas	EN_L3_5_IT_2	NIPSNAP1	-0.02	0.07	-0.33	0.743	0.928
Vas	EN_L3_5_IT_3	NIPSNAP1	0.05	0.07	0.77	0.441	0.743
Vas	EN_L5_6_NP	NIPSNAP1	-0.02	0.10	-0.17	0.862	0.986
Vas	EN_L6B	NIPSNAP1	-0.17	0.12	-1.45	0.147	0.734
Vas	EN_L6_CT	NIPSNAP1	-0.10	0.12	-0.87	0.382	0.909
Vas	EN_L6_IT_1	NIPSNAP1	-0.06	0.09	-0.60	0.551	0.921
Vas	EN_L6_IT_2	NIPSNAP1	-0.12	0.12	-1.01	0.31	0.948
Vas	IN_ADARB2	NIPSNAP1	-0.06	0.09	-0.67	0.501	0.924
Vas	IN_LAMP5_LHX6	NIPSNAP1	0.05	0.11	0.51	0.611	0.93
Vas	IN_LAMP5_RELN	NIPSNAP1	-0.03	0.08	-0.36	0.719	0.971
Vas	IN_PVALB	NIPSNAP1	0.04	0.06	0.72	0.471	0.888
Vas	IN_PVALB_CHC	NIPSNAP1	-0.08	0.12	-0.66	0.509	0.957
Vas	IN_SST	NIPSNAP1	-0.10	0.08	-1.18	0.236	0.915
Vas	IN_VIP	NIPSNAP1	-0.05	0.05	-0.90	0.369	0.79
Vas	Micro	NIPSNAP1	0.01	0.12	0.10	0.919	0.987
Vas	OPC	NIPSNAP1	0.05	0.08	0.63	0.529	0.988
Vas	Oligo	NIPSNAP1	-0.04	0.05	-0.78	0.437	0.809
Vas	Astro	NIPSNAP2	-0.06	0.05	-1.16	0.247	0.72
Vas	EN_L2_3_IT	NIPSNAP2	-0.06	0.04	-1.57	0.116	0.496
Vas	EN_L3_5_IT_1	NIPSNAP2	-0.07	0.06	-1.11	0.268	0.768
Vas	EN_L3_5_IT_2	NIPSNAP2	-0.08	0.05	-1.70	0.0883	0.478
Vas	EN_L3_5_IT_3	NIPSNAP2	-0.06	0.05	-1.22	0.222	0.552
Vas	EN_L5_6_NP	NIPSNAP2	-0.14	0.07	-1.84	0.0663	0.868
Vas	EN_L5_ET	NIPSNAP2	-0.27	0.38	-0.72	0.472	0.977
Vas	EN_L6B	NIPSNAP2	-0.14	0.10	-1.33	0.184	0.759
Vas	EN_L6_CT	NIPSNAP2	-0.06	0.08	-0.74	0.46	0.929
Vas	EN_L6_IT_1	NIPSNAP2	-0.03	0.08	-0.39	0.696	0.952
Vas	EN_L6_IT_2	NIPSNAP2	-0.19	0.08	-2.41	0.0161	0.808
Vas	Endo	NIPSNAP2	0.15	0.36	0.43	0.668	0.996
Vas	IN_ADARB2	NIPSNAP2	-0.05	0.06	-0.93	0.351	0.886
Vas	IN_LAMP5_LHX6	NIPSNAP2	-0.01	0.07	-0.15	0.878	0.982
Vas	IN_LAMP5_RELN	NIPSNAP2	0.01	0.06	0.26	0.798	0.978
Vas	IN_PVALB	NIPSNAP2	-0.03	0.04	-0.58	0.564	0.908
Vas	IN_PVALB_CHC	NIPSNAP2	-0.04	0.06	-0.61	0.539	0.958
Vas	IN_SST	NIPSNAP2	-0.10	0.05	-1.80	0.0717	0.847
Vas	IN_VIP	NIPSNAP2	-0.05	0.04	-1.19	0.236	0.702
Vas	Micro	NIPSNAP2	0.02	0.05	0.29	0.772	0.955
Vas	OPC	NIPSNAP2	-0.04	0.05	-0.90	0.366	0.986
Vas	Oligo	NIPSNAP2	-0.00	0.03	-0.07	0.946	0.987
Vas	PC	NIPSNAP2	0.08	0.46	0.17	0.864	1
Vas	PVM	NIPSNAP2	0.66	0.54	1.23	0.218	0.858
Vas	VLMC	NIPSNAP2	-0.14	0.15	-0.94	0.347	0.89
Vas	Astro	NIPSNAP3A	0.13	0.09	1.52	0.129	0.606
Vas	EN_L2_3_IT	NIPSNAP3A	0.08	0.06	1.36	0.175	0.572
Vas	EN_L3_5_IT_1	NIPSNAP3A	-0.08	0.11	-0.75	0.454	0.872
Vas	EN_L3_5_IT_2	NIPSNAP3A	-0.13	0.08	-1.56	0.12	0.526
Vas	EN_L3_5_IT_3	NIPSNAP3A	-0.05	0.08	-0.65	0.515	0.792
Vas	EN_L5_6_NP	NIPSNAP3A	0.03	0.12	0.23	0.819	0.984
Vas	EN_L6B	NIPSNAP3A	-0.02	0.14	-0.12	0.908	0.989
Vas	EN_L6_CT	NIPSNAP3A	-0.02	0.11	-0.20	0.84	0.982
Vas	EN_L6_IT_1	NIPSNAP3A	-0.05	0.12	-0.45	0.653	0.944
Vas	EN_L6_IT_2	NIPSNAP3A	0.10	0.14	0.75	0.453	0.964
Vas	IN_ADARB2	NIPSNAP3A	0.03	0.11	0.27	0.784	0.977
Vas	IN_LAMP5_LHX6	NIPSNAP3A	0.09	0.13	0.72	0.471	0.894
Vas	IN_LAMP5_RELN	NIPSNAP3A	0.04	0.10	0.39	0.699	0.968
Vas	IN_PVALB	NIPSNAP3A	0.07	0.07	0.95	0.341	0.844
Vas	IN_PVALB_CHC	NIPSNAP3A	-0.21	0.14	-1.44	0.15	0.853
Vas	IN_SST	NIPSNAP3A	0.06	0.09	0.73	0.466	0.96
Vas	IN_VIP	NIPSNAP3A	-0.06	0.08	-0.86	0.392	0.803
Vas	Micro	NIPSNAP3A	-0.10	0.08	-1.20	0.228	0.743
Vas	OPC	NIPSNAP3A	0.09	0.12	0.73	0.468	0.988
Vas	Oligo	NIPSNAP3A	-0.05	0.07	-0.70	0.483	0.829
Vas	Astro	NIPSNAP3B	-0.06	0.10	-0.59	0.556	0.885
Vas	EN_L2_3_IT	NIPSNAP3B	0.00	0.06	0.03	0.973	0.991
Vas	EN_L3_5_IT_1	NIPSNAP3B	-0.06	0.09	-0.63	0.529	0.898
Vas	EN_L3_5_IT_2	NIPSNAP3B	-0.01	0.07	-0.20	0.838	0.96
Vas	EN_L3_5_IT_3	NIPSNAP3B	-0.00	0.08	-0.04	0.972	0.99
Vas	EN_L5_6_NP	NIPSNAP3B	-0.21	0.10	-2.05	0.0402	0.827
Vas	EN_L6B	NIPSNAP3B	0.25	0.14	1.85	0.0639	0.629
Vas	EN_L6_CT	NIPSNAP3B	-0.15	0.10	-1.53	0.125	0.757
Vas	EN_L6_IT_1	NIPSNAP3B	-0.03	0.10	-0.28	0.781	0.972
Vas	EN_L6_IT_2	NIPSNAP3B	-0.02	0.14	-0.13	0.897	0.991
Vas	IN_ADARB2	NIPSNAP3B	-0.15	0.09	-1.64	0.101	0.753
Vas	IN_LAMP5_LHX6	NIPSNAP3B	0.05	0.12	0.36	0.718	0.955
Vas	IN_LAMP5_RELN	NIPSNAP3B	0.06	0.10	0.60	0.545	0.936
Vas	IN_PVALB	NIPSNAP3B	-0.05	0.08	-0.60	0.545	0.904
Vas	IN_PVALB_CHC	NIPSNAP3B	0.08	0.11	0.74	0.458	0.947
Vas	IN_SST	NIPSNAP3B	-0.14	0.08	-1.63	0.103	0.863
Vas	IN_VIP	NIPSNAP3B	0.03	0.07	0.49	0.627	0.904
Vas	Micro	NIPSNAP3B	-0.11	0.12	-0.93	0.35	0.816
Vas	OPC	NIPSNAP3B	-0.07	0.12	-0.58	0.562	0.989
Vas	Oligo	NIPSNAP3B	-0.00	0.11	-0.02	0.98	0.997
Vas	Astro	NISCH	-0.03	0.04	-0.77	0.44	0.828
Vas	EN_L2_3_IT	NISCH	0.03	0.04	0.92	0.357	0.729
Vas	EN_L3_5_IT_1	NISCH	0.04	0.05	0.73	0.464	0.876
Vas	EN_L3_5_IT_2	NISCH	0.15	0.05	3.00	0.00269	0.121
Vas	EN_L3_5_IT_3	NISCH	0.17	0.05	3.54	0.000402	0.0281
Vas	EN_L5_6_NP	NISCH	0.05	0.08	0.64	0.519	0.956
Vas	EN_L5_ET	NISCH	-0.15	0.34	-0.45	0.652	0.993
Vas	EN_L6B	NISCH	0.10	0.07	1.55	0.12	0.718
Vas	EN_L6_CT	NISCH	0.13	0.06	2.20	0.0278	0.541
Vas	EN_L6_IT_1	NISCH	0.05	0.07	0.68	0.498	0.902
Vas	EN_L6_IT_2	NISCH	0.09	0.08	1.08	0.281	0.948
Vas	Endo	NISCH	-0.39	0.37	-1.07	0.284	0.995
Vas	IN_ADARB2	NISCH	-0.04	0.06	-0.67	0.501	0.924
Vas	IN_LAMP5_LHX6	NISCH	0.01	0.08	0.10	0.917	0.987
Vas	IN_LAMP5_RELN	NISCH	0.03	0.06	0.42	0.674	0.963
Vas	IN_PVALB	NISCH	0.02	0.04	0.44	0.662	0.938
Vas	IN_PVALB_CHC	NISCH	-0.05	0.08	-0.67	0.503	0.957
Vas	IN_SST	NISCH	-0.04	0.05	-0.71	0.476	0.962
Vas	IN_VIP	NISCH	-0.05	0.04	-1.33	0.183	0.661
Vas	Micro	NISCH	0.11	0.06	1.78	0.0757	0.546
Vas	OPC	NISCH	0.10	0.04	2.22	0.0263	0.986
Vas	Oligo	NISCH	0.06	0.04	1.67	0.0955	0.518
Vas	PC	NISCH	-0.08	0.12	-0.68	0.498	1
Vas	PVM	NISCH	-0.46	0.64	-0.72	0.47	0.939
Vas	VLMC	NISCH	0.13	0.14	0.95	0.344	0.89
Vas	Astro	NIT1	-0.05	0.06	-0.81	0.419	0.818
Vas	EN_L2_3_IT	NIT1	-0.03	0.05	-0.66	0.511	0.818
Vas	EN_L3_5_IT_1	NIT1	-0.09	0.09	-0.92	0.357	0.822
Vas	EN_L3_5_IT_2	NIT1	-0.08	0.07	-1.06	0.291	0.707
Vas	EN_L3_5_IT_3	NIT1	-0.19	0.07	-2.85	0.00443	0.0924
Vas	EN_L5_6_NP	NIT1	-0.02	0.14	-0.12	0.904	0.994
Vas	EN_L6B	NIT1	-0.17	0.13	-1.26	0.209	0.775
Vas	EN_L6_CT	NIT1	-0.03	0.11	-0.23	0.817	0.981
Vas	EN_L6_IT_1	NIT1	-0.06	0.12	-0.53	0.599	0.932
Vas	EN_L6_IT_2	NIT1	-0.22	0.13	-1.64	0.101	0.903
Vas	Endo	NIT1	-0.10	0.41	-0.24	0.812	0.996
Vas	IN_ADARB2	NIT1	-0.08	0.10	-0.80	0.425	0.91
Vas	IN_LAMP5_LHX6	NIT1	-0.15	0.13	-1.14	0.256	0.811
Vas	IN_LAMP5_RELN	NIT1	-0.09	0.09	-1.00	0.317	0.871
Vas	IN_PVALB	NIT1	-0.04	0.07	-0.59	0.554	0.907
Vas	IN_PVALB_CHC	NIT1	-0.11	0.13	-0.85	0.398	0.938
Vas	IN_SST	NIT1	-0.21	0.09	-2.45	0.0144	0.799
Vas	IN_VIP	NIT1	-0.14	0.07	-2.04	0.0412	0.451
Vas	Micro	NIT1	-0.09	0.09	-1.01	0.311	0.791
Vas	OPC	NIT1	-0.07	0.07	-0.95	0.342	0.986
Vas	Oligo	NIT1	-0.03	0.05	-0.53	0.599	0.879
Vas	PC	NIT1	-0.90	0.36	-2.48	0.0131	1
Vas	Astro	NIT2	-0.07	0.05	-1.43	0.153	0.63
Vas	EN_L2_3_IT	NIT2	-0.08	0.05	-1.74	0.0815	0.437
Vas	EN_L3_5_IT_1	NIT2	-0.09	0.08	-1.11	0.267	0.768
Vas	EN_L3_5_IT_2	NIT2	-0.10	0.06	-1.73	0.0839	0.468
Vas	EN_L3_5_IT_3	NIT2	-0.09	0.06	-1.45	0.148	0.459
Vas	EN_L5_6_NP	NIT2	0.01	0.11	0.11	0.91	0.995
Vas	EN_L6B	NIT2	-0.05	0.12	-0.46	0.645	0.946
Vas	EN_L6_CT	NIT2	-0.13	0.08	-1.55	0.122	0.756
Vas	EN_L6_IT_1	NIT2	-0.09	0.09	-1.00	0.319	0.844
Vas	EN_L6_IT_2	NIT2	0.05	0.11	0.45	0.652	0.972
Vas	IN_ADARB2	NIT2	-0.31	0.08	-3.99	6.62e-05	0.31
Vas	IN_LAMP5_LHX6	NIT2	-0.24	0.11	-2.27	0.0235	0.432
Vas	IN_LAMP5_RELN	NIT2	0.01	0.09	0.06	0.952	0.997
Vas	IN_PVALB	NIT2	-0.08	0.07	-1.20	0.232	0.79
Vas	IN_PVALB_CHC	NIT2	0.14	0.14	1.02	0.309	0.915
Vas	IN_SST	NIT2	-0.03	0.08	-0.34	0.732	0.985
Vas	IN_VIP	NIT2	-0.13	0.06	-2.27	0.0235	0.381
Vas	Micro	NIT2	-0.09	0.10	-0.90	0.366	0.821
Vas	OPC	NIT2	-0.06	0.07	-0.83	0.407	0.986
Vas	Oligo	NIT2	-0.12	0.05	-2.54	0.0112	0.302
Vas	Astro	NKAIN1	0.03	0.11	0.26	0.798	0.963
Vas	EN_L2_3_IT	NKAIN1	-0.09	0.11	-0.88	0.379	0.743
Vas	EN_L3_5_IT_1	NKAIN1	0.01	0.11	0.12	0.901	0.984
Vas	EN_L3_5_IT_2	NKAIN1	0.06	0.12	0.56	0.578	0.872
Vas	EN_L3_5_IT_3	NKAIN1	0.05	0.11	0.40	0.686	0.884
Vas	EN_L6B	NKAIN1	0.46	0.16	2.88	0.00391	0.321
Vas	EN_L6_IT_1	NKAIN1	-0.49	0.47	-1.04	0.297	0.837
Vas	IN_ADARB2	NKAIN1	0.21	0.14	1.44	0.151	0.797
Vas	IN_PVALB	NKAIN1	-0.09	0.12	-0.74	0.461	0.885
Vas	IN_VIP	NKAIN1	0.10	0.08	1.31	0.191	0.668
Vas	OPC	NKAIN1	-0.17	0.15	-1.12	0.263	0.986
Vas	Oligo	NKAIN1	0.03	0.28	0.12	0.903	0.977
Vas	Astro	NKAIN2	0.02	0.06	0.34	0.731	0.944
Vas	EN_L2_3_IT	NKAIN2	-0.02	0.06	-0.31	0.758	0.926
Vas	EN_L3_5_IT_1	NKAIN2	0.02	0.04	0.42	0.673	0.941
Vas	EN_L3_5_IT_2	NKAIN2	0.07	0.05	1.27	0.204	0.623
Vas	EN_L3_5_IT_3	NKAIN2	-0.00	0.05	-0.07	0.946	0.983
Vas	EN_L5_6_NP	NKAIN2	0.10	0.04	2.33	0.0198	0.745
Vas	EN_L5_ET	NKAIN2	0.06	0.20	0.29	0.769	0.993
Vas	EN_L6B	NKAIN2	-0.00	0.05	-0.02	0.986	0.999
Vas	EN_L6_CT	NKAIN2	-0.01	0.05	-0.23	0.818	0.981
Vas	EN_L6_IT_1	NKAIN2	0.05	0.05	1.03	0.302	0.841
Vas	EN_L6_IT_2	NKAIN2	-0.09	0.13	-0.68	0.494	0.967
Vas	Endo	NKAIN2	0.14	0.18	0.79	0.429	0.996
Vas	IN_ADARB2	NKAIN2	0.09	0.06	1.55	0.12	0.77
Vas	IN_LAMP5_LHX6	NKAIN2	0.35	0.13	2.68	0.00727	0.306
Vas	IN_LAMP5_RELN	NKAIN2	0.04	0.09	0.45	0.65	0.956
Vas	IN_PVALB	NKAIN2	0.16	0.07	2.31	0.0208	0.494
Vas	IN_PVALB_CHC	NKAIN2	0.26	0.14	1.85	0.064	0.75
Vas	IN_SST	NKAIN2	0.27	0.07	3.77	0.000162	0.596
Vas	IN_VIP	NKAIN2	0.16	0.06	2.66	0.0078	0.326
Vas	Micro	NKAIN2	0.06	0.11	0.54	0.588	0.909
Vas	OPC	NKAIN2	0.04	0.08	0.47	0.637	0.996
Vas	Oligo	NKAIN2	0.03	0.06	0.57	0.567	0.865
Vas	PC	NKAIN2	0.12	0.14	0.84	0.401	1
Vas	PVM	NKAIN2	0.07	0.21	0.32	0.752	0.967
Vas	SMC	NKAIN2	-0.58	0.30	-1.93	0.0536	0.516
Vas	VLMC	NKAIN2	0.13	0.20	0.66	0.508	0.935
Vas	Astro	NKAIN3	-0.03	0.08	-0.31	0.754	0.951
Vas	EN_L2_3_IT	NKAIN3	0.04	0.08	0.55	0.585	0.854
Vas	EN_L3_5_IT_1	NKAIN3	0.05	0.15	0.33	0.738	0.953
Vas	EN_L3_5_IT_2	NKAIN3	0.07	0.13	0.52	0.602	0.882
Vas	EN_L3_5_IT_3	NKAIN3	-0.20	0.09	-2.23	0.0257	0.205
Vas	EN_L5_6_NP	NKAIN3	-0.07	0.09	-0.78	0.438	0.948
Vas	EN_L5_ET	NKAIN3	-0.64	0.40	-1.60	0.111	0.914
Vas	EN_L6B	NKAIN3	0.32	0.19	1.68	0.0935	0.68
Vas	EN_L6_CT	NKAIN3	-0.15	0.11	-1.39	0.165	0.803
Vas	EN_L6_IT_1	NKAIN3	-0.23	0.14	-1.69	0.0902	0.688
Vas	EN_L6_IT_2	NKAIN3	-0.10	0.20	-0.52	0.605	0.972
Vas	IN_ADARB2	NKAIN3	-0.06	0.10	-0.54	0.586	0.949
Vas	IN_LAMP5_LHX6	NKAIN3	0.08	0.07	1.14	0.256	0.811
Vas	IN_LAMP5_RELN	NKAIN3	0.02	0.09	0.20	0.844	0.986
Vas	IN_PVALB	NKAIN3	-0.16	0.08	-2.09	0.0368	0.56
Vas	IN_PVALB_CHC	NKAIN3	-0.05	0.12	-0.42	0.673	0.976
Vas	IN_SST	NKAIN3	-0.12	0.13	-0.94	0.345	0.935
Vas	IN_VIP	NKAIN3	0.01	0.05	0.17	0.866	0.971
Vas	Micro	NKAIN3	0.02	0.11	0.18	0.853	0.972
Vas	OPC	NKAIN3	-0.05	0.06	-0.71	0.475	0.988
Vas	Oligo	NKAIN3	0.04	0.07	0.59	0.556	0.862
Vas	VLMC	NKAIN3	0.61	0.29	2.09	0.0367	0.714
Vas	Astro	NKAIN4	-0.04	0.11	-0.32	0.75	0.951
Vas	EN_L2_3_IT	NKAIN4	-0.07	0.10	-0.74	0.459	0.793
Vas	EN_L3_5_IT_2	NKAIN4	0.23	0.34	0.68	0.499	0.836
Vas	IN_PVALB	NKAIN4	-0.21	0.33	-0.64	0.525	0.902
Vas	OPC	NKAIN4	-0.26	0.13	-2.01	0.0444	0.986
Vas	Oligo	NKAIN4	-0.19	0.09	-2.01	0.0441	0.423
Vas	Astro	NKAP	-0.02	0.05	-0.48	0.629	0.913
Vas	EN_L2_3_IT	NKAP	-0.00	0.05	-0.07	0.942	0.982
Vas	EN_L3_5_IT_1	NKAP	-0.10	0.09	-1.08	0.278	0.776
Vas	EN_L3_5_IT_2	NKAP	-0.01	0.06	-0.13	0.898	0.978
Vas	EN_L3_5_IT_3	NKAP	0.06	0.06	0.89	0.373	0.693
Vas	EN_L5_6_NP	NKAP	0.11	0.11	0.96	0.337	0.947
Vas	EN_L6B	NKAP	-0.10	0.12	-0.83	0.408	0.872
Vas	EN_L6_CT	NKAP	-0.03	0.10	-0.26	0.795	0.98
Vas	EN_L6_IT_1	NKAP	-0.05	0.10	-0.45	0.65	0.943
Vas	EN_L6_IT_2	NKAP	0.00	0.12	0.00	0.997	0.999
Vas	IN_ADARB2	NKAP	-0.09	0.09	-1.04	0.3	0.861
Vas	IN_LAMP5_LHX6	NKAP	0.12	0.12	1.02	0.307	0.826
Vas	IN_LAMP5_RELN	NKAP	-0.02	0.09	-0.18	0.857	0.989
Vas	IN_PVALB	NKAP	-0.02	0.06	-0.33	0.739	0.958
Vas	IN_PVALB_CHC	NKAP	-0.03	0.12	-0.24	0.81	0.987
Vas	IN_SST	NKAP	-0.07	0.07	-0.94	0.345	0.935
Vas	IN_VIP	NKAP	0.02	0.05	0.35	0.728	0.937
Vas	Micro	NKAP	0.08	0.09	0.92	0.357	0.817
Vas	OPC	NKAP	0.17	0.07	2.41	0.0161	0.986
Vas	Oligo	NKAP	-0.04	0.04	-1.02	0.307	0.733
Vas	Astro	NKAPD1	-0.00	0.06	-0.06	0.952	0.99
Vas	EN_L2_3_IT	NKAPD1	-0.04	0.04	-0.93	0.352	0.726
Vas	EN_L3_5_IT_1	NKAPD1	0.02	0.09	0.27	0.785	0.961
Vas	EN_L3_5_IT_2	NKAPD1	0.13	0.06	2.12	0.0336	0.342
Vas	EN_L3_5_IT_3	NKAPD1	0.02	0.07	0.31	0.755	0.912
Vas	EN_L5_6_NP	NKAPD1	0.42	0.44	0.96	0.335	0.947
Vas	EN_L6B	NKAPD1	-0.12	0.45	-0.27	0.787	0.97
Vas	EN_L6_CT	NKAPD1	-0.10	0.12	-0.81	0.42	0.917
Vas	EN_L6_IT_1	NKAPD1	0.09	0.11	0.84	0.4	0.871
Vas	EN_L6_IT_2	NKAPD1	0.05	0.14	0.38	0.703	0.976
Vas	IN_ADARB2	NKAPD1	0.05	0.10	0.45	0.656	0.96
Vas	IN_LAMP5_RELN	NKAPD1	-0.11	0.10	-1.08	0.281	0.856
Vas	IN_PVALB	NKAPD1	0.03	0.07	0.49	0.625	0.928
Vas	IN_SST	NKAPD1	0.01	0.09	0.10	0.919	0.995
Vas	IN_VIP	NKAPD1	-0.02	0.07	-0.26	0.797	0.953
Vas	Micro	NKAPD1	-0.00	0.09	-0.01	0.993	0.998
Vas	OPC	NKAPD1	-0.02	0.08	-0.19	0.849	0.999
Vas	Oligo	NKAPD1	-0.03	0.04	-0.73	0.468	0.823
Vas	Astro	NKAPL	0.13	0.11	1.24	0.215	0.69
Vas	EN_L2_3_IT	NKAPL	0.05	0.10	0.55	0.582	0.853
Vas	EN_L3_5_IT_1	NKAPL	0.06	0.16	0.35	0.73	0.951
Vas	EN_L3_5_IT_2	NKAPL	0.02	0.12	0.20	0.838	0.96
Vas	EN_L3_5_IT_3	NKAPL	-0.11	0.12	-0.98	0.326	0.654
Vas	EN_L6_IT_1	NKAPL	-0.08	0.45	-0.17	0.865	0.983
Vas	IN_PVALB	NKAPL	-0.13	0.13	-1.05	0.295	0.823
Vas	IN_VIP	NKAPL	-0.10	0.14	-0.74	0.459	0.834
Vas	Oligo	NKAPL	0.00	0.11	0.02	0.981	0.997
Vas	Astro	NKD1	0.08	0.11	0.74	0.461	0.837
Vas	EN_L2_3_IT	NKD1	-0.02	0.14	-0.13	0.898	0.975
Vas	EN_L3_5_IT_3	NKD1	-0.22	0.14	-1.56	0.12	0.415
Vas	EN_L6B	NKD1	0.23	0.65	0.36	0.72	0.959
Vas	Endo	NKD1	-0.36	0.20	-1.78	0.0751	0.985
Vas	IN_VIP	NKD1	-0.06	0.11	-0.53	0.597	0.894
Vas	Micro	NKD1	-0.19	0.14	-1.35	0.177	0.692
Vas	OPC	NKD1	-0.05	0.09	-0.55	0.583	0.992
Vas	Oligo	NKD1	0.08	0.08	1.08	0.279	0.714
Vas	PC	NKD1	-0.13	0.14	-0.93	0.354	1
Vas	SMC	NKD1	0.31	0.75	0.42	0.675	0.938
Vas	VLMC	NKD1	-0.01	0.18	-0.05	0.961	0.999
Vas	EN_L2_3_IT	NKD2	-0.53	0.15	-3.49	0.000492	0.075
Vas	EN_L3_5_IT_3	NKD2	-0.19	0.12	-1.51	0.13	0.429
Vas	IN_VIP	NKD2	-0.05	0.08	-0.60	0.55	0.875
Vas	Adaptive	NKG7	-0.61	0.34	-1.80	0.0723	0.67
Vas	Astro	NKIRAS1	-0.06	0.05	-1.34	0.18	0.665
Vas	EN_L2_3_IT	NKIRAS1	-0.02	0.04	-0.43	0.671	0.896
Vas	EN_L3_5_IT_1	NKIRAS1	0.06	0.06	1.01	0.314	0.796
Vas	EN_L3_5_IT_2	NKIRAS1	-0.02	0.05	-0.38	0.702	0.918
Vas	EN_L3_5_IT_3	NKIRAS1	-0.00	0.05	-0.01	0.992	0.997
Vas	EN_L5_6_NP	NKIRAS1	-0.03	0.09	-0.37	0.709	0.972
Vas	EN_L5_ET	NKIRAS1	0.43	0.40	1.08	0.281	0.963
Vas	EN_L6B	NKIRAS1	-0.01	0.10	-0.09	0.928	0.989
Vas	EN_L6_CT	NKIRAS1	-0.03	0.09	-0.35	0.727	0.974
Vas	EN_L6_IT_1	NKIRAS1	-0.01	0.08	-0.16	0.872	0.984
Vas	EN_L6_IT_2	NKIRAS1	0.07	0.11	0.65	0.513	0.967
Vas	IN_ADARB2	NKIRAS1	0.11	0.08	1.40	0.161	0.797
Vas	IN_LAMP5_LHX6	NKIRAS1	-0.03	0.09	-0.34	0.731	0.957
Vas	IN_LAMP5_RELN	NKIRAS1	-0.01	0.07	-0.19	0.852	0.988
Vas	IN_PVALB	NKIRAS1	0.01	0.05	0.14	0.89	0.983
Vas	IN_PVALB_CHC	NKIRAS1	0.12	0.10	1.23	0.219	0.882
Vas	IN_SST	NKIRAS1	-0.04	0.06	-0.69	0.489	0.962
Vas	IN_VIP	NKIRAS1	-0.04	0.06	-0.80	0.422	0.816
Vas	Micro	NKIRAS1	-0.11	0.09	-1.17	0.241	0.753
Vas	OPC	NKIRAS1	-0.07	0.05	-1.30	0.194	0.986
Vas	Oligo	NKIRAS1	-0.03	0.04	-0.78	0.435	0.808
Vas	Astro	NKIRAS2	-0.04	0.06	-0.59	0.555	0.885
Vas	EN_L2_3_IT	NKIRAS2	-0.09	0.06	-1.46	0.145	0.535
Vas	EN_L3_5_IT_1	NKIRAS2	-0.09	0.12	-0.80	0.423	0.859
Vas	EN_L3_5_IT_2	NKIRAS2	-0.15	0.09	-1.61	0.108	0.508
Vas	EN_L3_5_IT_3	NKIRAS2	-0.11	0.08	-1.29	0.197	0.525
Vas	EN_L6B	NKIRAS2	-0.62	0.57	-1.09	0.274	0.814
Vas	EN_L6_CT	NKIRAS2	-0.28	0.49	-0.57	0.57	0.946
Vas	EN_L6_IT_1	NKIRAS2	-0.00	0.13	-0.04	0.972	0.994
Vas	IN_PVALB	NKIRAS2	-0.06	0.09	-0.67	0.505	0.898
Vas	IN_SST	NKIRAS2	-0.15	0.12	-1.26	0.206	0.906
Vas	IN_VIP	NKIRAS2	-0.11	0.09	-1.16	0.248	0.71
Vas	Micro	NKIRAS2	-0.08	0.10	-0.75	0.453	0.862
Vas	OPC	NKIRAS2	-0.04	0.09	-0.42	0.673	0.996
Vas	Oligo	NKIRAS2	-0.03	0.05	-0.55	0.584	0.874
Vas	EN_L2_3_IT	NKPD1	-0.22	0.11	-2.05	0.0402	0.342
Vas	EN_L3_5_IT_2	NKPD1	-0.02	0.13	-0.13	0.899	0.978
Vas	EN_L3_5_IT_3	NKPD1	-0.25	0.13	-1.97	0.0492	0.279
Vas	Oligo	NKPD1	-0.16	0.12	-1.34	0.18	0.628
Vas	Astro	NKRF	0.04	0.07	0.60	0.548	0.881
Vas	EN_L2_3_IT	NKRF	0.05	0.04	1.36	0.174	0.57
Vas	EN_L3_5_IT_1	NKRF	0.09	0.07	1.20	0.231	0.745
Vas	EN_L3_5_IT_2	NKRF	-0.00	0.05	-0.02	0.985	0.996
Vas	EN_L3_5_IT_3	NKRF	-0.00	0.06	-0.03	0.973	0.99
Vas	EN_L5_6_NP	NKRF	-0.06	0.10	-0.58	0.559	0.957
Vas	EN_L6B	NKRF	0.10	0.11	0.94	0.349	0.844
Vas	EN_L6_CT	NKRF	0.05	0.10	0.51	0.612	0.957
Vas	EN_L6_IT_1	NKRF	0.02	0.09	0.22	0.823	0.977
Vas	EN_L6_IT_2	NKRF	0.03	0.10	0.25	0.805	0.984
Vas	IN_ADARB2	NKRF	0.04	0.08	0.47	0.641	0.957
Vas	IN_LAMP5_LHX6	NKRF	0.12	0.11	1.08	0.281	0.815
Vas	IN_LAMP5_RELN	NKRF	0.08	0.09	0.89	0.373	0.888
Vas	IN_PVALB	NKRF	0.06	0.06	0.99	0.323	0.834
Vas	IN_PVALB_CHC	NKRF	0.03	0.11	0.24	0.807	0.987
Vas	IN_SST	NKRF	0.06	0.07	0.85	0.393	0.94
Vas	IN_VIP	NKRF	0.04	0.06	0.72	0.474	0.84
Vas	Micro	NKRF	0.06	0.12	0.47	0.64	0.921
Vas	OPC	NKRF	0.05	0.07	0.70	0.482	0.988
Vas	Oligo	NKRF	-0.02	0.05	-0.47	0.638	0.895
Vas	Adaptive	NKTR	-0.09	0.17	-0.51	0.609	0.92
Vas	Astro	NKTR	-0.05	0.03	-1.75	0.0801	0.517
Vas	EN_L2_3_IT	NKTR	-0.01	0.03	-0.42	0.676	0.897
Vas	EN_L3_5_IT_1	NKTR	0.02	0.05	0.51	0.607	0.923
Vas	EN_L3_5_IT_2	NKTR	0.02	0.04	0.39	0.698	0.916
Vas	EN_L3_5_IT_3	NKTR	0.02	0.04	0.64	0.52	0.795
Vas	EN_L5_6_NP	NKTR	-0.02	0.05	-0.41	0.682	0.969
Vas	EN_L5_ET	NKTR	0.39	0.23	1.69	0.0904	0.875
Vas	EN_L6B	NKTR	-0.06	0.05	-1.18	0.237	0.795
Vas	EN_L6_CT	NKTR	-0.03	0.05	-0.73	0.466	0.93
Vas	EN_L6_IT_1	NKTR	-0.00	0.05	-0.03	0.977	0.995
Vas	EN_L6_IT_2	NKTR	0.02	0.06	0.34	0.735	0.979
Vas	Endo	NKTR	-0.04	0.09	-0.46	0.643	0.996
Vas	IN_ADARB2	NKTR	-0.04	0.04	-1.06	0.287	0.859
Vas	IN_LAMP5_LHX6	NKTR	0.00	0.05	0.10	0.922	0.987
Vas	IN_LAMP5_RELN	NKTR	0.03	0.04	0.65	0.515	0.929
Vas	IN_PVALB	NKTR	-0.01	0.03	-0.24	0.811	0.971
Vas	IN_PVALB_CHC	NKTR	-0.02	0.04	-0.39	0.694	0.979
Vas	IN_SST	NKTR	0.02	0.04	0.43	0.667	0.98
Vas	IN_VIP	NKTR	0.02	0.03	0.61	0.539	0.872
Vas	Micro	NKTR	-0.01	0.04	-0.14	0.885	0.981
Vas	OPC	NKTR	-0.03	0.03	-0.93	0.355	0.986
Vas	Oligo	NKTR	-0.06	0.03	-1.75	0.0798	0.497
Vas	PC	NKTR	0.04	0.08	0.48	0.628	1
Vas	PVM	NKTR	-0.03	0.13	-0.20	0.842	0.982
Vas	SMC	NKTR	-0.11	0.22	-0.50	0.62	0.936
Vas	VLMC	NKTR	0.05	0.11	0.50	0.614	0.957
Vas	Astro	NKX2-2	0.05	0.07	0.65	0.516	0.87
Vas	OPC	NKX2-2	-0.14	0.08	-1.64	0.101	0.986
Vas	Oligo	NKX2-2	-0.03	0.05	-0.68	0.495	0.836
Vas	Astro	NKX6-2	-0.04	0.11	-0.35	0.729	0.943
Vas	EN_L2_3_IT	NKX6-2	0.19	0.11	1.64	0.101	0.471
Vas	EN_L3_5_IT_2	NKX6-2	0.25	0.15	1.60	0.109	0.508
Vas	EN_L3_5_IT_3	NKX6-2	0.10	0.15	0.70	0.481	0.77
Vas	IN_PVALB	NKX6-2	0.03	0.14	0.21	0.835	0.976
Vas	IN_VIP	NKX6-2	0.16	0.13	1.23	0.219	0.693
Vas	Micro	NKX6-2	-0.09	0.15	-0.62	0.538	0.891
Vas	OPC	NKX6-2	0.22	0.13	1.69	0.0914	0.986
Vas	Oligo	NKX6-2	0.07	0.04	1.52	0.127	0.567
Vas	IN_PVALB	NKX6-3	-0.14	0.12	-1.23	0.22	0.778
Vas	Astro	NLE1	0.50	0.45	1.12	0.263	0.733
Vas	EN_L2_3_IT	NLE1	0.05	0.07	0.69	0.489	0.808
Vas	EN_L3_5_IT_2	NLE1	-0.08	0.11	-0.70	0.482	0.829
Vas	EN_L3_5_IT_3	NLE1	-0.12	0.11	-1.08	0.278	0.613
Vas	IN_PVALB	NLE1	0.02	0.12	0.14	0.891	0.983
Vas	IN_VIP	NLE1	-0.04	0.11	-0.35	0.73	0.938
Vas	Oligo	NLE1	-0.10	0.08	-1.22	0.223	0.67
Vas	Adaptive	NLGN1	0.41	0.33	1.25	0.211	0.734
Vas	Astro	NLGN1	0.14	0.10	1.49	0.136	0.611
Vas	EN_L2_3_IT	NLGN1	0.01	0.05	0.20	0.842	0.958
Vas	EN_L3_5_IT_1	NLGN1	0.03	0.05	0.64	0.524	0.898
Vas	EN_L3_5_IT_2	NLGN1	0.03	0.05	0.59	0.558	0.86
Vas	EN_L3_5_IT_3	NLGN1	0.04	0.05	0.78	0.433	0.737
Vas	EN_L5_6_NP	NLGN1	0.11	0.05	1.95	0.0509	0.855
Vas	EN_L5_ET	NLGN1	0.27	0.20	1.37	0.172	0.961
Vas	EN_L6B	NLGN1	0.04	0.05	0.83	0.409	0.872
Vas	EN_L6_CT	NLGN1	0.05	0.05	1.01	0.31	0.881
Vas	EN_L6_IT_1	NLGN1	0.11	0.06	1.99	0.047	0.598
Vas	EN_L6_IT_2	NLGN1	-0.02	0.08	-0.32	0.749	0.979
Vas	Endo	NLGN1	0.11	0.18	0.62	0.536	0.996
Vas	IN_ADARB2	NLGN1	0.08	0.05	1.62	0.106	0.763
Vas	IN_LAMP5_LHX6	NLGN1	0.18	0.06	2.96	0.00312	0.22
Vas	IN_LAMP5_RELN	NLGN1	0.17	0.07	2.29	0.022	0.709
Vas	IN_PVALB	NLGN1	0.08	0.05	1.56	0.119	0.69
Vas	IN_PVALB_CHC	NLGN1	0.23	0.14	1.73	0.0843	0.787
Vas	IN_SST	NLGN1	-0.04	0.07	-0.52	0.601	0.972
Vas	IN_VIP	NLGN1	0.02	0.04	0.40	0.688	0.925
Vas	Micro	NLGN1	0.14	0.12	1.13	0.257	0.759
Vas	OPC	NLGN1	0.07	0.04	1.84	0.0652	0.986
Vas	Oligo	NLGN1	0.13	0.06	1.95	0.0508	0.432
Vas	PC	NLGN1	0.16	0.16	1.06	0.291	1
Vas	PVM	NLGN1	0.31	0.23	1.33	0.182	0.858
Vas	SMC	NLGN1	-0.21	0.43	-0.49	0.628	0.936
Vas	VLMC	NLGN1	0.25	0.17	1.48	0.14	0.824
Vas	Astro	NLGN2	0.08	0.06	1.30	0.194	0.676
Vas	EN_L2_3_IT	NLGN2	0.04	0.04	1.14	0.254	0.65
Vas	EN_L3_5_IT_1	NLGN2	-0.03	0.08	-0.37	0.712	0.947
Vas	EN_L3_5_IT_2	NLGN2	-0.01	0.06	-0.20	0.841	0.96
Vas	EN_L3_5_IT_3	NLGN2	0.07	0.05	1.37	0.172	0.491
Vas	EN_L5_6_NP	NLGN2	0.16	0.10	1.58	0.114	0.905
Vas	EN_L6B	NLGN2	0.03	0.11	0.26	0.795	0.97
Vas	EN_L6_CT	NLGN2	0.01	0.09	0.08	0.935	0.994
Vas	EN_L6_IT_1	NLGN2	0.02	0.09	0.22	0.828	0.977
Vas	EN_L6_IT_2	NLGN2	-0.08	0.12	-0.67	0.503	0.967
Vas	IN_ADARB2	NLGN2	0.01	0.08	0.14	0.886	0.985
Vas	IN_LAMP5_LHX6	NLGN2	0.02	0.09	0.17	0.865	0.981
Vas	IN_LAMP5_RELN	NLGN2	0.07	0.07	0.98	0.328	0.878
Vas	IN_PVALB	NLGN2	0.05	0.05	0.90	0.367	0.858
Vas	IN_PVALB_CHC	NLGN2	0.12	0.10	1.18	0.239	0.891
Vas	IN_SST	NLGN2	-0.04	0.06	-0.68	0.494	0.962
Vas	IN_VIP	NLGN2	-0.02	0.05	-0.48	0.633	0.906
Vas	Micro	NLGN2	0.12	0.14	0.81	0.416	0.848
Vas	OPC	NLGN2	-0.00	0.04	-0.04	0.969	1
Vas	Oligo	NLGN2	0.07	0.04	1.61	0.107	0.538
Vas	Astro	NLGN3	0.14	0.08	1.77	0.0774	0.511
Vas	EN_L2_3_IT	NLGN3	0.02	0.05	0.44	0.657	0.889
Vas	EN_L3_5_IT_1	NLGN3	-0.15	0.09	-1.72	0.0856	0.578
Vas	EN_L3_5_IT_2	NLGN3	0.02	0.06	0.37	0.715	0.921
Vas	EN_L3_5_IT_3	NLGN3	-0.06	0.08	-0.74	0.461	0.758
Vas	EN_L5_6_NP	NLGN3	-0.13	0.11	-1.19	0.232	0.929
Vas	EN_L6B	NLGN3	-0.27	0.11	-2.44	0.0148	0.439
Vas	EN_L6_CT	NLGN3	-0.03	0.10	-0.31	0.76	0.977
Vas	EN_L6_IT_1	NLGN3	-0.12	0.10	-1.24	0.213	0.794
Vas	EN_L6_IT_2	NLGN3	-0.05	0.15	-0.37	0.71	0.977
Vas	IN_ADARB2	NLGN3	-0.04	0.09	-0.47	0.641	0.957
Vas	IN_LAMP5_LHX6	NLGN3	0.01	0.10	0.12	0.903	0.986
Vas	IN_LAMP5_RELN	NLGN3	0.07	0.11	0.67	0.502	0.925
Vas	IN_PVALB	NLGN3	0.02	0.07	0.31	0.753	0.96
Vas	IN_PVALB_CHC	NLGN3	-0.05	0.13	-0.39	0.694	0.979
Vas	IN_SST	NLGN3	0.01	0.08	0.17	0.867	0.991
Vas	IN_VIP	NLGN3	-0.04	0.06	-0.79	0.43	0.82
Vas	Micro	NLGN3	-0.14	0.10	-1.29	0.196	0.704
Vas	OPC	NLGN3	-0.07	0.07	-1.05	0.292	0.986
Vas	Oligo	NLGN3	0.03	0.06	0.57	0.568	0.866
Vas	Astro	NLGN4X	0.05	0.06	0.85	0.395	0.809
Vas	EN_L2_3_IT	NLGN4X	0.06	0.03	1.81	0.0709	0.415
Vas	EN_L3_5_IT_1	NLGN4X	0.04	0.05	0.71	0.478	0.879
Vas	EN_L3_5_IT_2	NLGN4X	0.07	0.04	1.74	0.0815	0.464
Vas	EN_L3_5_IT_3	NLGN4X	0.07	0.04	1.69	0.0916	0.369
Vas	EN_L5_6_NP	NLGN4X	0.07	0.06	1.21	0.226	0.929
Vas	EN_L5_ET	NLGN4X	0.61	0.33	1.81	0.0698	0.819
Vas	EN_L6B	NLGN4X	0.04	0.07	0.53	0.596	0.935
Vas	EN_L6_CT	NLGN4X	-0.04	0.06	-0.80	0.425	0.919
Vas	EN_L6_IT_1	NLGN4X	0.07	0.07	1.01	0.313	0.844
Vas	EN_L6_IT_2	NLGN4X	0.08	0.08	0.89	0.375	0.95
Vas	IN_ADARB2	NLGN4X	0.05	0.04	1.06	0.288	0.859
Vas	IN_LAMP5_LHX6	NLGN4X	0.05	0.06	0.74	0.457	0.886
Vas	IN_LAMP5_RELN	NLGN4X	0.04	0.07	0.64	0.524	0.93
Vas	IN_PVALB	NLGN4X	-0.00	0.04	-0.07	0.946	0.993
Vas	IN_PVALB_CHC	NLGN4X	0.06	0.05	1.27	0.203	0.878
Vas	IN_SST	NLGN4X	0.00	0.04	0.09	0.929	0.996
Vas	IN_VIP	NLGN4X	0.04	0.03	1.08	0.278	0.732
Vas	Micro	NLGN4X	0.11	0.13	0.80	0.423	0.85
Vas	OPC	NLGN4X	0.04	0.04	0.98	0.328	0.986
Vas	Oligo	NLGN4X	0.10	0.07	1.35	0.177	0.623
Vas	Astro	NLGN4Y	0.30	0.17	1.77	0.0761	0.51
Vas	EN_L2_3_IT	NLGN4Y	0.08	0.14	0.56	0.574	0.85
Vas	EN_L3_5_IT_1	NLGN4Y	0.17	0.13	1.23	0.219	0.734
Vas	EN_L3_5_IT_2	NLGN4Y	0.18	0.14	1.25	0.213	0.633
Vas	EN_L3_5_IT_3	NLGN4Y	-0.00	0.11	-0.04	0.968	0.989
Vas	EN_L5_6_NP	NLGN4Y	0.10	0.13	0.76	0.444	0.948
Vas	EN_L6B	NLGN4Y	0.11	0.13	0.86	0.392	0.868
Vas	EN_L6_CT	NLGN4Y	0.11	0.11	1.01	0.312	0.881
Vas	EN_L6_IT_1	NLGN4Y	0.13	0.12	1.03	0.301	0.84
Vas	EN_L6_IT_2	NLGN4Y	-0.01	0.13	-0.11	0.91	0.992
Vas	IN_ADARB2	NLGN4Y	-0.06	0.17	-0.33	0.738	0.975
Vas	IN_LAMP5_LHX6	NLGN4Y	0.13	0.12	1.07	0.286	0.815
Vas	IN_LAMP5_RELN	NLGN4Y	0.19	0.13	1.43	0.152	0.804
Vas	IN_PVALB	NLGN4Y	0.11	0.14	0.81	0.42	0.875
Vas	IN_PVALB_CHC	NLGN4Y	0.20	0.12	1.66	0.0969	0.788
Vas	IN_SST	NLGN4Y	-0.00	0.14	-0.00	0.997	1
Vas	IN_VIP	NLGN4Y	0.04	0.14	0.28	0.778	0.95
Vas	Micro	NLGN4Y	0.07	0.14	0.49	0.622	0.915
Vas	OPC	NLGN4Y	0.17	0.15	1.18	0.236	0.986
Vas	Oligo	NLGN4Y	0.19	0.14	1.36	0.175	0.621
Vas	VLMC	NLGN4Y	0.27	0.22	1.23	0.217	0.845
Vas	Adaptive	NLK	0.15	0.28	0.55	0.583	0.914
Vas	Astro	NLK	-0.02	0.04	-0.59	0.552	0.884
Vas	EN_L2_3_IT	NLK	0.06	0.04	1.78	0.0748	0.426
Vas	EN_L3_5_IT_1	NLK	0.02	0.05	0.41	0.684	0.945
Vas	EN_L3_5_IT_2	NLK	0.02	0.04	0.57	0.567	0.866
Vas	EN_L3_5_IT_3	NLK	-0.05	0.05	-1.16	0.246	0.582
Vas	EN_L5_6_NP	NLK	0.08	0.07	1.08	0.278	0.93
Vas	EN_L5_ET	NLK	0.17	0.25	0.68	0.494	0.984
Vas	EN_L6B	NLK	-0.03	0.07	-0.47	0.641	0.944
Vas	EN_L6_CT	NLK	-0.06	0.06	-1.11	0.268	0.86
Vas	EN_L6_IT_1	NLK	0.06	0.05	1.12	0.264	0.821
Vas	EN_L6_IT_2	NLK	0.10	0.06	1.68	0.0927	0.893
Vas	Endo	NLK	-0.18	0.10	-1.70	0.0897	0.988
Vas	IN_ADARB2	NLK	-0.04	0.06	-0.67	0.506	0.926
Vas	IN_LAMP5_LHX6	NLK	0.07	0.07	1.06	0.291	0.817
Vas	IN_LAMP5_RELN	NLK	0.05	0.06	0.90	0.366	0.888
Vas	IN_PVALB	NLK	0.13	0.04	2.98	0.00285	0.331
Vas	IN_PVALB_CHC	NLK	0.03	0.07	0.47	0.642	0.97
Vas	IN_SST	NLK	0.03	0.05	0.57	0.568	0.971
Vas	IN_VIP	NLK	0.06	0.04	1.49	0.136	0.616
Vas	Micro	NLK	0.12	0.05	2.49	0.0126	0.306
Vas	OPC	NLK	0.05	0.04	1.13	0.259	0.986
Vas	Oligo	NLK	-0.03	0.03	-0.99	0.323	0.744
Vas	PC	NLK	0.06	0.11	0.59	0.555	1
Vas	PVM	NLK	0.11	0.14	0.83	0.409	0.921
Vas	SMC	NLK	-0.11	0.26	-0.41	0.679	0.941
Vas	VLMC	NLK	0.23	0.17	1.32	0.186	0.831
Vas	Astro	NLN	-0.07	0.06	-1.18	0.238	0.712
Vas	EN_L2_3_IT	NLN	-0.06	0.03	-1.74	0.081	0.436
Vas	EN_L3_5_IT_1	NLN	-0.04	0.06	-0.66	0.507	0.893
Vas	EN_L3_5_IT_2	NLN	-0.05	0.04	-1.12	0.262	0.682
Vas	EN_L3_5_IT_3	NLN	-0.08	0.04	-1.92	0.0545	0.293
Vas	EN_L5_6_NP	NLN	-0.06	0.10	-0.66	0.51	0.956
Vas	EN_L5_ET	NLN	0.03	0.41	0.08	0.934	0.999
Vas	EN_L6B	NLN	-0.13	0.08	-1.59	0.113	0.71
Vas	EN_L6_CT	NLN	-0.07	0.07	-1.00	0.318	0.881
Vas	EN_L6_IT_1	NLN	-0.00	0.07	-0.05	0.964	0.992
Vas	EN_L6_IT_2	NLN	-0.06	0.08	-0.77	0.441	0.964
Vas	IN_ADARB2	NLN	0.00	0.06	0.04	0.97	0.996
Vas	IN_LAMP5_LHX6	NLN	0.03	0.08	0.34	0.736	0.957
Vas	IN_LAMP5_RELN	NLN	-0.03	0.10	-0.29	0.769	0.974
Vas	IN_PVALB	NLN	0.03	0.05	0.68	0.494	0.895
Vas	IN_PVALB_CHC	NLN	0.12	0.10	1.26	0.206	0.882
Vas	IN_SST	NLN	0.01	0.07	0.14	0.889	0.992
Vas	IN_VIP	NLN	-0.06	0.04	-1.46	0.145	0.623
Vas	Micro	NLN	0.12	0.10	1.20	0.232	0.747
Vas	OPC	NLN	0.01	0.06	0.24	0.812	0.999
Vas	Oligo	NLN	-0.05	0.05	-0.96	0.338	0.753
Vas	PVM	NLN	0.26	0.21	1.22	0.222	0.858
Vas	Astro	NLRC3	0.18	0.11	1.74	0.0815	0.521
Vas	EN_L2_3_IT	NLRC3	-0.11	0.08	-1.46	0.145	0.535
Vas	EN_L3_5_IT_1	NLRC3	0.03	0.13	0.26	0.794	0.962
Vas	EN_L3_5_IT_2	NLRC3	-0.03	0.10	-0.31	0.757	0.935
Vas	EN_L3_5_IT_3	NLRC3	0.03	0.10	0.27	0.789	0.926
Vas	EN_L5_6_NP	NLRC3	0.41	0.46	0.90	0.37	0.948
Vas	EN_L6B	NLRC3	0.25	0.15	1.68	0.0938	0.68
Vas	EN_L6_CT	NLRC3	-0.21	0.14	-1.47	0.142	0.78
Vas	EN_L6_IT_1	NLRC3	-0.11	0.15	-0.76	0.446	0.889
Vas	EN_L6_IT_2	NLRC3	-0.60	0.47	-1.28	0.201	0.929
Vas	IN_ADARB2	NLRC3	-0.23	0.14	-1.69	0.0904	0.736
Vas	IN_LAMP5_RELN	NLRC3	-0.18	0.14	-1.27	0.202	0.824
Vas	IN_PVALB	NLRC3	-0.07	0.10	-0.68	0.497	0.896
Vas	IN_SST	NLRC3	-0.06	0.12	-0.53	0.597	0.972
Vas	IN_VIP	NLRC3	-0.15	0.11	-1.35	0.178	0.656
Vas	Oligo	NLRC3	-0.10	0.09	-1.16	0.248	0.691
Vas	Astro	NLRC4	-0.03	0.11	-0.26	0.794	0.962
Vas	EN_L2_3_IT	NLRC4	-0.13	0.10	-1.23	0.217	0.616
Vas	EN_L3_5_IT_1	NLRC4	0.08	0.13	0.58	0.56	0.903
Vas	EN_L3_5_IT_2	NLRC4	-0.17	0.11	-1.60	0.11	0.51
Vas	EN_L3_5_IT_3	NLRC4	-0.25	0.11	-2.15	0.0315	0.226
Vas	EN_L5_6_NP	NLRC4	0.09	0.37	0.25	0.8	0.983
Vas	EN_L6B	NLRC4	0.38	0.52	0.74	0.457	0.891
Vas	EN_L6_CT	NLRC4	0.10	0.14	0.71	0.476	0.932
Vas	EN_L6_IT_1	NLRC4	-0.25	0.16	-1.58	0.115	0.717
Vas	EN_L6_IT_2	NLRC4	-0.37	0.17	-2.15	0.0315	0.871
Vas	IN_LAMP5_RELN	NLRC4	-0.09	0.14	-0.66	0.511	0.929
Vas	IN_PVALB	NLRC4	-0.19	0.10	-1.78	0.075	0.637
Vas	IN_SST	NLRC4	-0.09	0.14	-0.66	0.51	0.965
Vas	IN_VIP	NLRC4	-0.08	0.12	-0.68	0.499	0.854
Vas	Micro	NLRC4	0.14	0.10	1.30	0.195	0.703
Vas	OPC	NLRC4	-0.02	0.14	-0.15	0.877	0.999
Vas	Oligo	NLRC4	-0.06	0.09	-0.66	0.509	0.842
Vas	Adaptive	NLRC5	-0.03	0.20	-0.13	0.897	0.979
Vas	Astro	NLRC5	-0.15	0.13	-1.19	0.236	0.71
Vas	EN_L2_3_IT	NLRC5	-0.06	0.14	-0.44	0.662	0.891
Vas	Endo	NLRC5	-0.14	0.16	-0.85	0.396	0.996
Vas	IN_VIP	NLRC5	-0.12	0.16	-0.76	0.45	0.83
Vas	Micro	NLRC5	-0.08	0.12	-0.70	0.482	0.869
Vas	OPC	NLRC5	0.00	0.19	0.02	0.98	1
Vas	Oligo	NLRC5	0.14	0.12	1.11	0.266	0.702
Vas	Adaptive	NLRP1	0.04	0.19	0.19	0.846	0.972
Vas	Astro	NLRP1	-0.04	0.16	-0.23	0.815	0.969
Vas	EN_L2_3_IT	NLRP1	-0.01	0.12	-0.10	0.917	0.979
Vas	EN_L3_5_IT_1	NLRP1	-0.00	0.15	-0.02	0.981	0.996
Vas	EN_L3_5_IT_2	NLRP1	0.02	0.15	0.11	0.916	0.981
Vas	EN_L3_5_IT_3	NLRP1	-0.10	0.15	-0.66	0.511	0.79
Vas	EN_L5_6_NP	NLRP1	0.44	0.64	0.68	0.499	0.956
Vas	EN_L6B	NLRP1	-0.25	0.22	-1.13	0.26	0.804
Vas	EN_L6_CT	NLRP1	0.24	0.20	1.22	0.224	0.834
Vas	EN_L6_IT_1	NLRP1	-0.09	0.18	-0.47	0.638	0.94
Vas	EN_L6_IT_2	NLRP1	1.08	0.58	1.86	0.063	0.88
Vas	Endo	NLRP1	0.07	0.12	0.58	0.565	0.996
Vas	IN_PVALB	NLRP1	-0.01	0.13	-0.04	0.968	0.996
Vas	IN_SST	NLRP1	0.03	0.15	0.21	0.832	0.99
Vas	IN_VIP	NLRP1	-0.17	0.15	-1.10	0.272	0.728
Vas	Micro	NLRP1	-0.07	0.17	-0.40	0.687	0.932
Vas	OPC	NLRP1	-0.08	0.16	-0.48	0.632	0.996
Vas	Oligo	NLRP1	-0.20	0.12	-1.63	0.103	0.532
Vas	PVM	NLRP1	-0.15	0.27	-0.56	0.574	0.952
Vas	EN_L2_3_IT	NLRP11	-0.04	0.14	-0.26	0.798	0.941
Vas	Oligo	NLRP11	0.22	0.15	1.43	0.153	0.598
Vas	Astro	NLRP12	-0.11	0.14	-0.81	0.42	0.819
Vas	EN_L2_3_IT	NLRP12	-0.05	0.12	-0.47	0.641	0.882
Vas	EN_L3_5_IT_2	NLRP12	-0.04	0.13	-0.28	0.776	0.94
Vas	EN_L3_5_IT_3	NLRP12	-0.22	0.15	-1.51	0.13	0.429
Vas	EN_L6_IT_1	NLRP12	-0.28	0.36	-0.78	0.434	0.887
Vas	IN_PVALB	NLRP12	-0.06	0.13	-0.42	0.673	0.94
Vas	IN_VIP	NLRP12	-0.32	0.15	-2.21	0.0269	0.399
Vas	OPC	NLRP12	-0.09	0.17	-0.51	0.61	0.996
Vas	Oligo	NLRP12	-0.04	0.14	-0.31	0.754	0.934
Vas	Astro	NLRP13	0.09	0.15	0.59	0.552	0.884
Vas	EN_L2_3_IT	NLRP13	0.07	0.13	0.59	0.558	0.843
Vas	EN_L3_5_IT_2	NLRP13	0.42	0.49	0.85	0.396	0.781
Vas	EN_L3_5_IT_3	NLRP13	-0.09	0.36	-0.25	0.801	0.93
Vas	IN_PVALB	NLRP13	-0.17	0.41	-0.42	0.677	0.941
Vas	Oligo	NLRP13	0.05	0.13	0.41	0.683	0.912
Vas	Astro	NLRP14	-0.16	0.14	-1.19	0.234	0.708
Vas	EN_L2_3_IT	NLRP14	-0.21	0.10	-2.01	0.0441	0.355
Vas	Oligo	NLRP14	-0.32	0.14	-2.24	0.0254	0.37
Vas	Astro	NLRP2	-0.01	0.13	-0.08	0.933	0.985
Vas	EN_L2_3_IT	NLRP2	-0.10	0.12	-0.88	0.378	0.742
Vas	EN_L3_5_IT_1	NLRP2	-0.09	0.16	-0.56	0.576	0.911
Vas	EN_L3_5_IT_2	NLRP2	0.04	0.12	0.31	0.754	0.933
Vas	EN_L3_5_IT_3	NLRP2	-0.10	0.13	-0.76	0.449	0.748
Vas	EN_L6_IT_1	NLRP2	0.21	0.45	0.47	0.635	0.94
Vas	IN_PVALB	NLRP2	-0.13	0.14	-0.94	0.346	0.848
Vas	IN_VIP	NLRP2	-0.05	0.14	-0.35	0.726	0.936
Vas	Oligo	NLRP2	-0.14	0.10	-1.36	0.174	0.62
Vas	EN_L2_3_IT	NLRP2B	0.07	0.49	0.15	0.881	0.97
Vas	EN_L2_3_IT	NLRP3	-0.26	0.11	-2.30	0.0216	0.276
Vas	EN_L3_5_IT_2	NLRP3	-0.07	0.15	-0.50	0.615	0.887
Vas	EN_L3_5_IT_3	NLRP3	-0.22	0.14	-1.52	0.129	0.427
Vas	EN_L6_IT_1	NLRP3	-0.08	0.40	-0.20	0.841	0.98
Vas	IN_PVALB	NLRP3	-0.05	0.16	-0.30	0.763	0.963
Vas	Micro	NLRP3	-0.11	0.11	-1.03	0.302	0.788
Vas	Oligo	NLRP3	-0.09	0.15	-0.59	0.556	0.862
Vas	Astro	NLRP5	0.04	0.13	0.29	0.774	0.956
Vas	EN_L2_3_IT	NLRP5	-0.05	0.11	-0.43	0.665	0.893
Vas	EN_L3_5_IT_3	NLRP5	0.01	0.30	0.02	0.984	0.993
Vas	Oligo	NLRP5	-0.13	0.13	-1.01	0.314	0.739
Vas	Astro	NLRP7	-0.07	0.13	-0.56	0.573	0.891
Vas	EN_L2_3_IT	NLRP7	-0.10	0.10	-1.02	0.308	0.694
Vas	EN_L3_5_IT_2	NLRP7	-0.11	0.40	-0.28	0.782	0.942
Vas	EN_L3_5_IT_3	NLRP7	-0.09	0.30	-0.30	0.76	0.914
Vas	Oligo	NLRP7	0.00	0.11	0.01	0.995	0.999
Vas	EN_L2_3_IT	NLRP8	0.07	0.12	0.57	0.566	0.847
Vas	Oligo	NLRP8	0.02	0.14	0.16	0.873	0.965
Vas	Astro	NLRP9	-0.16	0.44	-0.36	0.722	0.942
Vas	EN_L2_3_IT	NLRP9	-0.24	0.14	-1.71	0.0878	0.45
Vas	Oligo	NLRP9	-0.27	0.15	-1.77	0.0763	0.489
Vas	Astro	NLRX1	-0.07	0.07	-0.99	0.321	0.774
Vas	EN_L2_3_IT	NLRX1	-0.12	0.07	-1.79	0.0728	0.419
Vas	EN_L3_5_IT_1	NLRX1	-0.09	0.13	-0.70	0.484	0.882
Vas	EN_L3_5_IT_2	NLRX1	-0.14	0.09	-1.62	0.104	0.505
Vas	EN_L3_5_IT_3	NLRX1	-0.16	0.09	-1.79	0.0738	0.338
Vas	EN_L5_6_NP	NLRX1	0.25	0.39	0.64	0.521	0.956
Vas	EN_L6B	NLRX1	0.30	0.43	0.71	0.479	0.899
Vas	EN_L6_CT	NLRX1	0.30	0.49	0.61	0.544	0.939
Vas	EN_L6_IT_1	NLRX1	-0.25	0.13	-1.86	0.0634	0.637
Vas	IN_PVALB	NLRX1	-0.13	0.09	-1.38	0.167	0.737
Vas	IN_SST	NLRX1	-0.13	0.12	-1.05	0.294	0.928
Vas	IN_VIP	NLRX1	-0.09	0.10	-0.83	0.406	0.81
Vas	Micro	NLRX1	0.05	0.14	0.40	0.692	0.933
Vas	OPC	NLRX1	-0.07	0.09	-0.81	0.417	0.986
Vas	Oligo	NLRX1	-0.05	0.07	-0.65	0.513	0.844
Vas	Astro	NMB	-0.12	0.40	-0.29	0.773	0.955
Vas	Oligo	NMB	0.20	0.14	1.44	0.15	0.593
Vas	Astro	NMBR	-0.05	0.10	-0.53	0.597	0.901
Vas	EN_L2_3_IT	NMBR	0.08	0.07	1.04	0.298	0.687
Vas	EN_L3_5_IT_1	NMBR	0.02	0.16	0.12	0.902	0.984
Vas	EN_L3_5_IT_2	NMBR	0.02	0.11	0.14	0.886	0.973
Vas	EN_L3_5_IT_3	NMBR	0.03	0.12	0.23	0.815	0.936
Vas	EN_L6_CT	NMBR	0.11	0.63	0.18	0.86	0.985
Vas	EN_L6_IT_1	NMBR	-0.17	0.17	-1.00	0.319	0.844
Vas	IN_ADARB2	NMBR	0.04	0.16	0.22	0.825	0.982
Vas	IN_PVALB	NMBR	-0.18	0.14	-1.34	0.18	0.746
Vas	IN_SST	NMBR	0.04	0.16	0.24	0.809	0.99
Vas	IN_VIP	NMBR	0.12	0.13	0.97	0.33	0.763
Vas	OPC	NMBR	0.01	0.11	0.06	0.949	0.999
Vas	Oligo	NMBR	-0.01	0.09	-0.15	0.877	0.967
Vas	Astro	NMD3	-0.12	0.06	-2.21	0.0273	0.368
Vas	EN_L2_3_IT	NMD3	-0.06	0.05	-1.21	0.225	0.623
Vas	EN_L3_5_IT_1	NMD3	-0.07	0.06	-1.20	0.229	0.743
Vas	EN_L3_5_IT_2	NMD3	-0.07	0.05	-1.42	0.155	0.572
Vas	EN_L3_5_IT_3	NMD3	-0.01	0.06	-0.21	0.836	0.944
Vas	EN_L5_6_NP	NMD3	-0.07	0.08	-0.88	0.377	0.948
Vas	EN_L5_ET	NMD3	0.25	0.29	0.84	0.398	0.971
Vas	EN_L6B	NMD3	-0.00	0.08	-0.06	0.952	0.992
Vas	EN_L6_CT	NMD3	0.01	0.07	0.14	0.892	0.986
Vas	EN_L6_IT_1	NMD3	0.07	0.07	0.98	0.325	0.844
Vas	EN_L6_IT_2	NMD3	-0.05	0.09	-0.52	0.6	0.972
Vas	Endo	NMD3	0.08	0.12	0.62	0.534	0.996
Vas	IN_ADARB2	NMD3	-0.06	0.06	-0.97	0.334	0.879
Vas	IN_LAMP5_LHX6	NMD3	-0.06	0.09	-0.64	0.521	0.907
Vas	IN_LAMP5_RELN	NMD3	-0.03	0.08	-0.37	0.709	0.969
Vas	IN_PVALB	NMD3	-0.01	0.06	-0.21	0.836	0.977
Vas	IN_PVALB_CHC	NMD3	-0.00	0.08	-0.03	0.979	0.999
Vas	IN_SST	NMD3	0.01	0.06	0.18	0.854	0.991
Vas	IN_VIP	NMD3	-0.08	0.05	-1.79	0.0732	0.516
Vas	Micro	NMD3	0.01	0.08	0.08	0.934	0.991
Vas	OPC	NMD3	-0.05	0.05	-0.95	0.343	0.986
Vas	Oligo	NMD3	-0.02	0.04	-0.52	0.606	0.883
Vas	PC	NMD3	0.11	0.13	0.80	0.423	1
Vas	PVM	NMD3	-0.03	0.22	-0.13	0.898	0.986
Vas	SMC	NMD3	0.27	0.88	0.31	0.758	0.962
Vas	VLMC	NMD3	-0.02	0.18	-0.10	0.918	0.998
Vas	EN_L2_3_IT	NME1-NME2	-0.09	0.12	-0.78	0.436	0.777
Vas	Astro	NME3	-0.06	0.06	-0.95	0.343	0.785
Vas	EN_L2_3_IT	NME3	-0.02	0.06	-0.29	0.771	0.932
Vas	EN_L3_5_IT_1	NME3	-0.14	0.09	-1.50	0.133	0.645
Vas	EN_L3_5_IT_2	NME3	-0.10	0.07	-1.56	0.12	0.526
Vas	EN_L3_5_IT_3	NME3	-0.09	0.07	-1.27	0.203	0.532
Vas	EN_L5_6_NP	NME3	-0.13	0.11	-1.22	0.224	0.929
Vas	EN_L5_ET	NME3	0.02	0.44	0.05	0.964	1
Vas	EN_L6B	NME3	-0.10	0.12	-0.83	0.404	0.871
Vas	EN_L6_CT	NME3	-0.03	0.11	-0.32	0.749	0.975
Vas	EN_L6_IT_1	NME3	-0.11	0.09	-1.12	0.263	0.821
Vas	EN_L6_IT_2	NME3	-0.04	0.13	-0.35	0.729	0.978
Vas	Endo	NME3	0.19	0.32	0.61	0.544	0.996
Vas	IN_ADARB2	NME3	-0.07	0.09	-0.82	0.411	0.904
Vas	IN_LAMP5_LHX6	NME3	-0.01	0.10	-0.07	0.943	0.989
Vas	IN_LAMP5_RELN	NME3	-0.16	0.08	-2.07	0.0388	0.732
Vas	IN_PVALB	NME3	-0.04	0.07	-0.55	0.583	0.914
Vas	IN_PVALB_CHC	NME3	-0.25	0.11	-2.27	0.023	0.689
Vas	IN_SST	NME3	-0.01	0.08	-0.12	0.903	0.993
Vas	IN_VIP	NME3	-0.11	0.06	-1.71	0.0873	0.551
Vas	Micro	NME3	-0.06	0.08	-0.72	0.473	0.867
Vas	OPC	NME3	-0.05	0.06	-0.88	0.379	0.986
Vas	Oligo	NME3	-0.08	0.05	-1.71	0.087	0.505
Vas	PC	NME3	-0.00	0.42	-0.01	0.993	1
Vas	Astro	NME4	0.06	0.08	0.81	0.417	0.817
Vas	EN_L2_3_IT	NME4	-0.05	0.07	-0.68	0.496	0.811
Vas	EN_L3_5_IT_1	NME4	-0.16	0.10	-1.54	0.123	0.63
Vas	EN_L3_5_IT_2	NME4	-0.14	0.08	-1.68	0.0934	0.487
Vas	EN_L3_5_IT_3	NME4	0.03	0.09	0.33	0.744	0.909
Vas	EN_L5_6_NP	NME4	0.17	0.51	0.34	0.732	0.975
Vas	EN_L6B	NME4	-0.48	0.43	-1.12	0.265	0.805
Vas	EN_L6_CT	NME4	0.02	0.13	0.17	0.862	0.985
Vas	EN_L6_IT_1	NME4	-0.12	0.13	-0.96	0.338	0.847
Vas	IN_ADARB2	NME4	-0.15	0.10	-1.47	0.141	0.793
Vas	IN_LAMP5_LHX6	NME4	-0.28	0.12	-2.39	0.0167	0.392
Vas	IN_LAMP5_RELN	NME4	-0.04	0.10	-0.44	0.661	0.959
Vas	IN_PVALB	NME4	-0.03	0.08	-0.40	0.691	0.945
Vas	IN_PVALB_CHC	NME4	-0.07	0.13	-0.53	0.593	0.962
Vas	IN_SST	NME4	-0.10	0.09	-1.12	0.261	0.919
Vas	IN_VIP	NME4	-0.11	0.07	-1.50	0.132	0.613
Vas	Micro	NME4	0.01	0.13	0.10	0.918	0.987
Vas	OPC	NME4	-0.01	0.08	-0.13	0.894	0.999
Vas	Oligo	NME4	0.17	0.08	2.05	0.0408	0.418
Vas	Astro	NME5	0.07	0.06	1.32	0.185	0.669
Vas	EN_L2_3_IT	NME5	-0.05	0.05	-1.11	0.269	0.663
Vas	EN_L3_5_IT_1	NME5	0.04	0.06	0.61	0.539	0.899
Vas	EN_L3_5_IT_2	NME5	-0.01	0.06	-0.11	0.911	0.981
Vas	EN_L3_5_IT_3	NME5	0.02	0.06	0.36	0.716	0.897
Vas	EN_L5_6_NP	NME5	0.08	0.09	0.92	0.358	0.948
Vas	EN_L5_ET	NME5	0.93	0.33	2.80	0.00514	0.418
Vas	EN_L6B	NME5	0.11	0.08	1.34	0.18	0.755
Vas	EN_L6_CT	NME5	0.02	0.06	0.32	0.747	0.975
Vas	EN_L6_IT_1	NME5	0.04	0.08	0.49	0.625	0.939
Vas	EN_L6_IT_2	NME5	0.05	0.09	0.60	0.552	0.967
Vas	IN_ADARB2	NME5	0.04	0.07	0.53	0.594	0.952
Vas	IN_LAMP5_LHX6	NME5	0.04	0.09	0.45	0.652	0.939
Vas	IN_LAMP5_RELN	NME5	-0.07	0.07	-0.95	0.342	0.888
Vas	IN_PVALB	NME5	-0.03	0.06	-0.46	0.645	0.933
Vas	IN_PVALB_CHC	NME5	0.13	0.09	1.45	0.146	0.852
Vas	IN_SST	NME5	0.08	0.07	1.15	0.251	0.919
Vas	IN_VIP	NME5	0.01	0.06	0.16	0.874	0.973
Vas	OPC	NME5	0.03	0.08	0.41	0.68	0.997
Vas	Oligo	NME5	-0.05	0.07	-0.76	0.448	0.814
Vas	Astro	NME6	0.02	0.06	0.30	0.76	0.953
Vas	EN_L2_3_IT	NME6	-0.07	0.07	-0.98	0.329	0.708
Vas	EN_L3_5_IT_1	NME6	-0.01	0.12	-0.06	0.948	0.993
Vas	EN_L3_5_IT_2	NME6	0.08	0.08	0.98	0.326	0.733
Vas	EN_L3_5_IT_3	NME6	-0.06	0.09	-0.72	0.469	0.764
Vas	EN_L5_6_NP	NME6	0.66	0.45	1.48	0.14	0.915
Vas	EN_L6B	NME6	0.16	0.45	0.37	0.715	0.958
Vas	EN_L6_CT	NME6	0.12	0.14	0.85	0.393	0.912
Vas	EN_L6_IT_1	NME6	-0.07	0.12	-0.58	0.565	0.926
Vas	EN_L6_IT_2	NME6	0.91	0.41	2.23	0.0259	0.856
Vas	IN_ADARB2	NME6	-0.05	0.13	-0.40	0.686	0.969
Vas	IN_LAMP5_RELN	NME6	-0.04	0.12	-0.35	0.727	0.972
Vas	IN_PVALB	NME6	-0.01	0.08	-0.08	0.936	0.992
Vas	IN_SST	NME6	-0.06	0.11	-0.61	0.543	0.969
Vas	IN_VIP	NME6	-0.03	0.08	-0.43	0.667	0.918
Vas	Micro	NME6	0.07	0.11	0.60	0.551	0.896
Vas	OPC	NME6	-0.05	0.09	-0.58	0.565	0.989
Vas	Oligo	NME6	0.03	0.06	0.51	0.611	0.886
Vas	Astro	NME7	0.01	0.04	0.21	0.835	0.973
Vas	EN_L2_3_IT	NME7	0.08	0.03	2.92	0.00348	0.146
Vas	EN_L3_5_IT_1	NME7	0.07	0.04	1.67	0.0946	0.591
Vas	EN_L3_5_IT_2	NME7	0.05	0.03	1.54	0.124	0.535
Vas	EN_L3_5_IT_3	NME7	0.08	0.03	2.50	0.0123	0.145
Vas	EN_L5_6_NP	NME7	0.14	0.06	2.54	0.0109	0.745
Vas	EN_L5_ET	NME7	-0.21	0.22	-0.94	0.347	0.971
Vas	EN_L6B	NME7	0.09	0.05	1.60	0.109	0.706
Vas	EN_L6_CT	NME7	0.05	0.04	1.28	0.201	0.827
Vas	EN_L6_IT_1	NME7	-0.00	0.05	-0.09	0.926	0.988
Vas	EN_L6_IT_2	NME7	0.05	0.05	0.96	0.338	0.95
Vas	Endo	NME7	-0.07	0.13	-0.52	0.602	0.996
Vas	IN_ADARB2	NME7	0.09	0.05	1.94	0.0528	0.675
Vas	IN_LAMP5_LHX6	NME7	0.12	0.06	1.89	0.0581	0.557
Vas	IN_LAMP5_RELN	NME7	0.15	0.05	2.86	0.00429	0.598
Vas	IN_PVALB	NME7	0.13	0.04	3.07	0.00212	0.314
Vas	IN_PVALB_CHC	NME7	0.10	0.07	1.44	0.15	0.853
Vas	IN_SST	NME7	0.05	0.04	1.32	0.187	0.899
Vas	IN_VIP	NME7	0.06	0.04	1.60	0.111	0.585
Vas	Micro	NME7	0.01	0.07	0.11	0.909	0.985
Vas	OPC	NME7	0.03	0.04	0.62	0.533	0.988
Vas	Oligo	NME7	0.05	0.04	1.13	0.257	0.698
Vas	PC	NME7	0.03	0.13	0.20	0.839	1
Vas	PVM	NME7	0.17	0.52	0.34	0.735	0.967
Vas	SMC	NME7	0.83	0.85	0.99	0.324	0.827
Vas	VLMC	NME7	0.19	0.16	1.22	0.222	0.845
Vas	Astro	NME9	0.12	0.07	1.86	0.0631	0.484
Vas	EN_L2_3_IT	NME9	-0.00	0.05	-0.09	0.93	0.982
Vas	EN_L3_5_IT_1	NME9	0.11	0.07	1.66	0.0971	0.595
Vas	EN_L3_5_IT_2	NME9	0.05	0.07	0.77	0.444	0.811
Vas	EN_L3_5_IT_3	NME9	0.01	0.06	0.10	0.918	0.974
Vas	EN_L5_6_NP	NME9	0.04	0.11	0.39	0.697	0.97
Vas	EN_L5_ET	NME9	-0.37	0.31	-1.19	0.236	0.963
Vas	EN_L6B	NME9	-0.05	0.09	-0.52	0.605	0.936
Vas	EN_L6_CT	NME9	-0.10	0.09	-1.09	0.276	0.864
Vas	EN_L6_IT_1	NME9	0.01	0.08	0.13	0.9	0.988
Vas	EN_L6_IT_2	NME9	-0.02	0.09	-0.24	0.812	0.984
Vas	Endo	NME9	-0.14	0.46	-0.30	0.761	0.996
Vas	IN_ADARB2	NME9	0.16	0.08	1.94	0.0519	0.671
Vas	IN_LAMP5_LHX6	NME9	0.20	0.11	1.90	0.0581	0.557
Vas	IN_LAMP5_RELN	NME9	0.27	0.08	3.18	0.00148	0.473
Vas	IN_PVALB	NME9	0.04	0.06	0.70	0.481	0.89
Vas	IN_PVALB_CHC	NME9	0.10	0.09	1.07	0.285	0.908
Vas	IN_SST	NME9	0.13	0.07	1.72	0.0853	0.847
Vas	IN_VIP	NME9	0.03	0.06	0.43	0.666	0.918
Vas	Micro	NME9	0.00	0.11	0.02	0.987	0.998
Vas	OPC	NME9	0.01	0.06	0.16	0.871	0.999
Vas	Oligo	NME9	-0.08	0.05	-1.72	0.0863	0.504
Vas	PC	NME9	-0.29	0.54	-0.54	0.592	1
Vas	Astro	NMI	-0.03	0.10	-0.27	0.786	0.96
Vas	EN_L2_3_IT	NMI	-0.26	0.54	-0.47	0.636	0.88
Vas	Endo	NMI	-0.78	0.40	-1.96	0.0495	0.98
Vas	Micro	NMI	-0.10	0.08	-1.33	0.185	0.698
Vas	OPC	NMI	0.01	0.09	0.15	0.878	0.999
Vas	Oligo	NMI	-0.03	0.10	-0.26	0.794	0.943
Vas	Astro	NMNAT1	0.07	0.06	1.14	0.252	0.724
Vas	EN_L2_3_IT	NMNAT1	-0.09	0.07	-1.29	0.199	0.594
Vas	EN_L3_5_IT_1	NMNAT1	-0.03	0.12	-0.22	0.824	0.968
Vas	EN_L3_5_IT_2	NMNAT1	-0.10	0.09	-1.05	0.292	0.708
Vas	EN_L3_5_IT_3	NMNAT1	-0.07	0.09	-0.71	0.477	0.768
Vas	EN_L5_6_NP	NMNAT1	-0.07	0.16	-0.46	0.648	0.965
Vas	EN_L6B	NMNAT1	-0.15	0.13	-1.16	0.247	0.802
Vas	EN_L6_CT	NMNAT1	-0.15	0.12	-1.20	0.229	0.837
Vas	EN_L6_IT_1	NMNAT1	-0.08	0.12	-0.66	0.511	0.908
Vas	EN_L6_IT_2	NMNAT1	0.02	0.14	0.11	0.914	0.992
Vas	IN_ADARB2	NMNAT1	0.08	0.13	0.61	0.541	0.933
Vas	IN_LAMP5_LHX6	NMNAT1	-0.07	0.14	-0.47	0.637	0.936
Vas	IN_LAMP5_RELN	NMNAT1	-0.00	0.12	-0.00	0.999	1
Vas	IN_PVALB	NMNAT1	-0.05	0.08	-0.56	0.578	0.912
Vas	IN_PVALB_CHC	NMNAT1	0.24	0.30	0.81	0.415	0.942
Vas	IN_SST	NMNAT1	-0.07	0.11	-0.67	0.501	0.965
Vas	IN_VIP	NMNAT1	-0.00	0.09	-0.04	0.97	0.993
Vas	Micro	NMNAT1	0.32	0.11	3.01	0.0026	0.167
Vas	OPC	NMNAT1	0.02	0.08	0.27	0.791	0.999
Vas	Oligo	NMNAT1	-0.07	0.05	-1.24	0.214	0.662
Vas	Astro	NMNAT2	0.06	0.10	0.61	0.543	0.879
Vas	EN_L2_3_IT	NMNAT2	-0.04	0.03	-1.24	0.216	0.615
Vas	EN_L3_5_IT_1	NMNAT2	0.10	0.04	2.53	0.0114	0.361
Vas	EN_L3_5_IT_2	NMNAT2	0.04	0.03	1.12	0.263	0.682
Vas	EN_L3_5_IT_3	NMNAT2	0.07	0.03	2.00	0.0452	0.269
Vas	EN_L5_6_NP	NMNAT2	0.01	0.05	0.21	0.833	0.985
Vas	EN_L5_ET	NMNAT2	-0.05	0.26	-0.20	0.839	0.998
Vas	EN_L6B	NMNAT2	0.06	0.05	1.13	0.26	0.805
Vas	EN_L6_CT	NMNAT2	-0.01	0.04	-0.21	0.837	0.981
Vas	EN_L6_IT_1	NMNAT2	0.02	0.04	0.50	0.614	0.936
Vas	EN_L6_IT_2	NMNAT2	0.01	0.06	0.23	0.82	0.984
Vas	Endo	NMNAT2	0.04	0.49	0.08	0.938	0.996
Vas	IN_ADARB2	NMNAT2	0.02	0.03	0.61	0.545	0.934
Vas	IN_LAMP5_LHX6	NMNAT2	0.08	0.04	1.88	0.0597	0.562
Vas	IN_LAMP5_RELN	NMNAT2	0.07	0.04	1.75	0.0798	0.765
Vas	IN_PVALB	NMNAT2	0.06	0.04	1.50	0.135	0.707
Vas	IN_PVALB_CHC	NMNAT2	0.01	0.05	0.15	0.883	0.991
Vas	IN_SST	NMNAT2	0.09	0.04	2.40	0.0165	0.799
Vas	IN_VIP	NMNAT2	0.08	0.03	2.87	0.00407	0.28
Vas	Micro	NMNAT2	0.10	0.11	0.90	0.369	0.824
Vas	OPC	NMNAT2	0.01	0.05	0.20	0.841	0.999
Vas	Oligo	NMNAT2	0.09	0.08	1.07	0.284	0.718
Vas	SMC	NMNAT2	1.31	0.86	1.51	0.13	0.637
Vas	VLMC	NMNAT2	0.08	0.30	0.28	0.781	0.983
Vas	Astro	NMNAT3	-0.03	0.06	-0.60	0.55	0.882
Vas	EN_L2_3_IT	NMNAT3	-0.00	0.06	-0.05	0.96	0.987
Vas	EN_L3_5_IT_1	NMNAT3	-0.01	0.06	-0.11	0.915	0.985
Vas	EN_L3_5_IT_2	NMNAT3	0.05	0.07	0.74	0.46	0.818
Vas	EN_L3_5_IT_3	NMNAT3	0.08	0.05	1.51	0.132	0.433
Vas	EN_L5_6_NP	NMNAT3	0.01	0.08	0.08	0.933	0.995
Vas	EN_L5_ET	NMNAT3	-0.18	0.34	-0.54	0.589	0.992
Vas	EN_L6B	NMNAT3	0.03	0.09	0.34	0.735	0.96
Vas	EN_L6_CT	NMNAT3	0.01	0.06	0.20	0.841	0.982
Vas	EN_L6_IT_1	NMNAT3	-0.01	0.08	-0.09	0.928	0.988
Vas	EN_L6_IT_2	NMNAT3	-0.12	0.09	-1.39	0.166	0.928
Vas	Endo	NMNAT3	-0.24	0.48	-0.50	0.616	0.996
Vas	IN_ADARB2	NMNAT3	-0.06	0.09	-0.69	0.493	0.923
Vas	IN_LAMP5_LHX6	NMNAT3	0.06	0.09	0.63	0.53	0.907
Vas	IN_LAMP5_RELN	NMNAT3	-0.11	0.06	-1.83	0.0676	0.762
Vas	IN_PVALB	NMNAT3	-0.01	0.07	-0.09	0.931	0.991
Vas	IN_PVALB_CHC	NMNAT3	0.10	0.07	1.43	0.154	0.858
Vas	IN_SST	NMNAT3	-0.07	0.10	-0.69	0.493	0.962
Vas	IN_VIP	NMNAT3	-0.04	0.06	-0.78	0.438	0.825
Vas	Micro	NMNAT3	0.16	0.11	1.55	0.121	0.624
Vas	OPC	NMNAT3	-0.07	0.05	-1.50	0.133	0.986
Vas	Oligo	NMNAT3	-0.07	0.05	-1.39	0.165	0.609
Vas	PC	NMNAT3	-0.60	0.54	-1.13	0.26	1
Vas	VLMC	NMNAT3	-0.13	0.20	-0.67	0.501	0.934
Vas	Astro	NMRAL1	-0.10	0.05	-1.99	0.0467	0.442
Vas	EN_L2_3_IT	NMRAL1	-0.09	0.05	-1.90	0.0579	0.391
Vas	EN_L3_5_IT_1	NMRAL1	-0.02	0.09	-0.17	0.862	0.974
Vas	EN_L3_5_IT_2	NMRAL1	-0.16	0.06	-2.55	0.0107	0.214
Vas	EN_L3_5_IT_3	NMRAL1	-0.07	0.06	-1.22	0.221	0.551
Vas	EN_L5_6_NP	NMRAL1	-0.10	0.12	-0.79	0.43	0.948
Vas	EN_L6B	NMRAL1	0.04	0.11	0.39	0.694	0.955
Vas	EN_L6_CT	NMRAL1	0.02	0.09	0.23	0.82	0.981
Vas	EN_L6_IT_1	NMRAL1	-0.03	0.09	-0.33	0.738	0.963
Vas	EN_L6_IT_2	NMRAL1	-0.10	0.12	-0.83	0.406	0.959
Vas	IN_ADARB2	NMRAL1	-0.23	0.09	-2.61	0.00896	0.518
Vas	IN_LAMP5_LHX6	NMRAL1	-0.08	0.10	-0.79	0.427	0.88
Vas	IN_LAMP5_RELN	NMRAL1	0.02	0.08	0.25	0.801	0.979
Vas	IN_PVALB	NMRAL1	-0.07	0.06	-1.29	0.198	0.761
Vas	IN_PVALB_CHC	NMRAL1	-0.15	0.12	-1.24	0.214	0.882
Vas	IN_SST	NMRAL1	-0.19	0.08	-2.46	0.0138	0.799
Vas	IN_VIP	NMRAL1	-0.04	0.06	-0.63	0.53	0.868
Vas	Micro	NMRAL1	0.04	0.09	0.46	0.649	0.922
Vas	OPC	NMRAL1	-0.18	0.06	-2.78	0.00543	0.986
Vas	Oligo	NMRAL1	-0.13	0.05	-2.81	0.00493	0.247
Vas	Astro	NMRK1	-0.01	0.09	-0.10	0.924	0.984
Vas	EN_L2_3_IT	NMRK1	0.05	0.07	0.67	0.503	0.816
Vas	EN_L3_5_IT_1	NMRK1	0.01	0.08	0.08	0.938	0.991
Vas	EN_L3_5_IT_2	NMRK1	0.01	0.08	0.07	0.947	0.989
Vas	EN_L3_5_IT_3	NMRK1	0.01	0.08	0.14	0.885	0.961
Vas	EN_L5_6_NP	NMRK1	-0.33	0.12	-2.70	0.00684	0.745
Vas	EN_L5_ET	NMRK1	0.02	0.63	0.04	0.968	1
Vas	EN_L6B	NMRK1	0.00	0.14	0.04	0.972	0.996
Vas	EN_L6_CT	NMRK1	0.12	0.10	1.22	0.223	0.834
Vas	EN_L6_IT_1	NMRK1	0.03	0.10	0.26	0.793	0.973
Vas	EN_L6_IT_2	NMRK1	-0.10	0.15	-0.67	0.5	0.967
Vas	Endo	NMRK1	0.47	0.43	1.10	0.272	0.995
Vas	IN_ADARB2	NMRK1	0.02	0.11	0.15	0.878	0.984
Vas	IN_LAMP5_LHX6	NMRK1	-0.03	0.12	-0.27	0.787	0.966
Vas	IN_LAMP5_RELN	NMRK1	0.05	0.11	0.45	0.656	0.957
Vas	IN_PVALB	NMRK1	0.05	0.09	0.54	0.592	0.917
Vas	IN_PVALB_CHC	NMRK1	-0.05	0.14	-0.37	0.711	0.98
Vas	IN_SST	NMRK1	0.06	0.10	0.62	0.537	0.967
Vas	IN_VIP	NMRK1	-0.05	0.08	-0.57	0.566	0.88
Vas	Micro	NMRK1	0.11	0.09	1.14	0.253	0.756
Vas	OPC	NMRK1	0.20	0.10	1.93	0.0531	0.986
Vas	Oligo	NMRK1	0.05	0.06	0.88	0.377	0.774
Vas	PVM	NMRK1	-0.75	0.66	-1.14	0.255	0.858
Vas	Astro	NMT1	-0.01	0.04	-0.14	0.888	0.981
Vas	EN_L2_3_IT	NMT1	-0.03	0.04	-0.83	0.406	0.76
Vas	EN_L3_5_IT_1	NMT1	0.02	0.06	0.38	0.702	0.946
Vas	EN_L3_5_IT_2	NMT1	0.03	0.05	0.68	0.493	0.833
Vas	EN_L3_5_IT_3	NMT1	0.01	0.04	0.28	0.779	0.922
Vas	EN_L5_6_NP	NMT1	-0.07	0.07	-0.96	0.338	0.947
Vas	EN_L5_ET	NMT1	-0.13	0.34	-0.37	0.709	0.993
Vas	EN_L6B	NMT1	0.00	0.07	0.02	0.988	0.999
Vas	EN_L6_CT	NMT1	0.02	0.06	0.30	0.768	0.977
Vas	EN_L6_IT_1	NMT1	-0.05	0.06	-0.76	0.444	0.889
Vas	EN_L6_IT_2	NMT1	-0.00	0.08	-0.03	0.979	0.997
Vas	Endo	NMT1	0.01	0.12	0.11	0.913	0.996
Vas	IN_ADARB2	NMT1	-0.01	0.06	-0.21	0.832	0.983
Vas	IN_LAMP5_LHX6	NMT1	-0.00	0.06	-0.08	0.939	0.989
Vas	IN_LAMP5_RELN	NMT1	-0.02	0.05	-0.46	0.645	0.955
Vas	IN_PVALB	NMT1	0.04	0.04	0.86	0.391	0.865
Vas	IN_PVALB_CHC	NMT1	0.03	0.07	0.44	0.662	0.975
Vas	IN_SST	NMT1	-0.02	0.05	-0.41	0.681	0.982
Vas	IN_VIP	NMT1	-0.07	0.05	-1.41	0.157	0.634
Vas	Micro	NMT1	0.08	0.06	1.22	0.221	0.736
Vas	OPC	NMT1	0.09	0.07	1.22	0.224	0.986
Vas	Oligo	NMT1	0.02	0.04	0.43	0.668	0.908
Vas	PC	NMT1	0.05	0.11	0.49	0.621	1
Vas	PVM	NMT1	0.01	0.18	0.07	0.944	0.987
Vas	SMC	NMT1	-0.21	0.77	-0.27	0.789	0.963
Vas	VLMC	NMT1	0.17	0.14	1.22	0.221	0.845
Vas	Astro	NMT2	0.02	0.04	0.59	0.554	0.884
Vas	EN_L2_3_IT	NMT2	0.02	0.04	0.48	0.632	0.879
Vas	EN_L3_5_IT_1	NMT2	0.02	0.05	0.38	0.705	0.946
Vas	EN_L3_5_IT_2	NMT2	0.07	0.04	1.55	0.122	0.53
Vas	EN_L3_5_IT_3	NMT2	0.04	0.04	0.89	0.374	0.694
Vas	EN_L5_6_NP	NMT2	0.06	0.06	1.06	0.289	0.93
Vas	EN_L5_ET	NMT2	-0.04	0.42	-0.09	0.932	0.999
Vas	EN_L6B	NMT2	0.11	0.08	1.31	0.191	0.765
Vas	EN_L6_CT	NMT2	-0.02	0.06	-0.25	0.801	0.98
Vas	EN_L6_IT_1	NMT2	-0.01	0.06	-0.17	0.868	0.984
Vas	EN_L6_IT_2	NMT2	-0.07	0.07	-0.95	0.341	0.95
Vas	Endo	NMT2	-0.26	0.12	-2.11	0.035	0.963
Vas	IN_ADARB2	NMT2	0.07	0.07	1.10	0.269	0.852
Vas	IN_LAMP5_LHX6	NMT2	0.05	0.05	0.96	0.336	0.841
Vas	IN_LAMP5_RELN	NMT2	0.12	0.06	1.92	0.0552	0.759
Vas	IN_PVALB	NMT2	0.13	0.05	2.44	0.0146	0.468
Vas	IN_PVALB_CHC	NMT2	0.07	0.07	0.96	0.338	0.921
Vas	IN_SST	NMT2	0.14	0.06	2.14	0.0323	0.824
Vas	IN_VIP	NMT2	0.03	0.05	0.68	0.498	0.853
Vas	Micro	NMT2	0.10	0.09	1.08	0.282	0.776
Vas	OPC	NMT2	0.00	0.05	0.04	0.967	1
Vas	Oligo	NMT2	0.09	0.04	2.09	0.037	0.409
Vas	PC	NMT2	-0.34	0.36	-0.95	0.343	1
Vas	VLMC	NMT2	0.19	0.16	1.17	0.24	0.848
Vas	IN_PVALB	NMU	-0.18	0.10	-1.76	0.0785	0.641
Vas	IN_SST	NMU	-0.12	0.10	-1.16	0.247	0.919
Vas	Oligo	NMU	-0.23	0.13	-1.80	0.0726	0.481
Vas	EN_L2_3_IT	NMUR2	0.04	0.16	0.26	0.797	0.94
Vas	IN_VIP	NMUR2	-0.52	0.37	-1.41	0.157	0.634
Vas	Oligo	NMUR2	0.07	0.16	0.47	0.636	0.894
Vas	Astro	NNAT	-0.17	0.12	-1.44	0.15	0.627
Vas	EN_L2_3_IT	NNAT	-0.01	0.11	-0.12	0.905	0.976
Vas	EN_L3_5_IT_1	NNAT	0.35	0.11	3.18	0.00148	0.207
Vas	EN_L3_5_IT_2	NNAT	0.07	0.10	0.68	0.498	0.836
Vas	EN_L3_5_IT_3	NNAT	-0.13	0.10	-1.28	0.201	0.529
Vas	EN_L5_6_NP	NNAT	-0.21	0.41	-0.52	0.606	0.965
Vas	EN_L6B	NNAT	0.00	0.18	0.02	0.987	0.999
Vas	EN_L6_CT	NNAT	-0.10	0.15	-0.65	0.514	0.935
Vas	EN_L6_IT_1	NNAT	-0.11	0.15	-0.73	0.465	0.893
Vas	EN_L6_IT_2	NNAT	-0.06	0.49	-0.11	0.91	0.992
Vas	IN_PVALB	NNAT	-0.06	0.12	-0.52	0.603	0.92
Vas	IN_SST	NNAT	0.06	0.13	0.44	0.657	0.979
Vas	IN_VIP	NNAT	0.09	0.12	0.74	0.457	0.832
Vas	OPC	NNAT	0.15	0.12	1.18	0.24	0.986
Vas	Oligo	NNAT	-0.06	0.10	-0.63	0.526	0.849
Vas	Astro	NNMT	-0.12	0.13	-0.88	0.379	0.801
Vas	EN_L2_3_IT	NNMT	-0.09	0.12	-0.77	0.442	0.782
Vas	EN_L3_5_IT_1	NNMT	0.06	0.15	0.38	0.7	0.946
Vas	EN_L3_5_IT_2	NNMT	-0.15	0.12	-1.29	0.198	0.619
Vas	EN_L3_5_IT_3	NNMT	-0.21	0.12	-1.79	0.0741	0.338
Vas	EN_L5_6_NP	NNMT	-0.04	0.18	-0.24	0.808	0.984
Vas	EN_L6_CT	NNMT	-0.13	0.46	-0.28	0.782	0.978
Vas	EN_L6_IT_1	NNMT	-0.12	0.15	-0.86	0.392	0.869
Vas	Endo	NNMT	-0.12	0.66	-0.18	0.857	0.996
Vas	IN_ADARB2	NNMT	-0.36	0.16	-2.22	0.0265	0.619
Vas	IN_LAMP5_RELN	NNMT	-0.05	0.14	-0.39	0.697	0.968
Vas	IN_PVALB	NNMT	-0.38	0.16	-2.36	0.0184	0.48
Vas	IN_SST	NNMT	-0.42	0.18	-2.34	0.0192	0.799
Vas	IN_VIP	NNMT	-0.23	0.14	-1.71	0.0873	0.551
Vas	OPC	NNMT	0.22	0.18	1.23	0.218	0.986
Vas	Oligo	NNMT	0.02	0.14	0.18	0.861	0.961
Vas	Adaptive	NNT	-0.33	0.27	-1.20	0.231	0.734
Vas	Astro	NNT	-0.09	0.04	-2.24	0.0254	0.361
Vas	EN_L2_3_IT	NNT	0.02	0.05	0.41	0.685	0.902
Vas	EN_L3_5_IT_1	NNT	0.00	0.05	0.02	0.981	0.996
Vas	EN_L3_5_IT_2	NNT	-0.01	0.04	-0.23	0.821	0.955
Vas	EN_L3_5_IT_3	NNT	-0.01	0.04	-0.23	0.817	0.937
Vas	EN_L5_6_NP	NNT	-0.04	0.06	-0.67	0.503	0.956
Vas	EN_L5_ET	NNT	-0.16	0.24	-0.65	0.516	0.984
Vas	EN_L6B	NNT	-0.10	0.07	-1.37	0.171	0.754
Vas	EN_L6_CT	NNT	-0.05	0.05	-0.96	0.336	0.889
Vas	EN_L6_IT_1	NNT	0.04	0.07	0.53	0.596	0.931
Vas	EN_L6_IT_2	NNT	0.05	0.07	0.65	0.518	0.967
Vas	Endo	NNT	-0.18	0.12	-1.46	0.143	0.988
Vas	IN_ADARB2	NNT	-0.08	0.05	-1.67	0.0952	0.742
Vas	IN_LAMP5_LHX6	NNT	-0.04	0.06	-0.67	0.503	0.903
Vas	IN_LAMP5_RELN	NNT	-0.04	0.05	-0.75	0.452	0.914
Vas	IN_PVALB	NNT	-0.03	0.04	-0.77	0.439	0.878
Vas	IN_PVALB_CHC	NNT	-0.05	0.05	-0.92	0.357	0.924
Vas	IN_SST	NNT	-0.01	0.05	-0.26	0.798	0.989
Vas	IN_VIP	NNT	-0.05	0.04	-1.29	0.197	0.673
Vas	Micro	NNT	0.05	0.05	1.02	0.307	0.79
Vas	OPC	NNT	-0.01	0.04	-0.32	0.745	0.999
Vas	Oligo	NNT	0.03	0.03	1.01	0.314	0.739
Vas	PC	NNT	0.02	0.14	0.15	0.883	1
Vas	PVM	NNT	-0.05	0.20	-0.28	0.781	0.974
Vas	VLMC	NNT	0.28	0.14	1.94	0.0526	0.758
Vas	Astro	NOA1	-0.14	0.07	-1.86	0.0632	0.484
Vas	EN_L2_3_IT	NOA1	-0.09	0.05	-1.94	0.0528	0.381
Vas	EN_L3_5_IT_1	NOA1	-0.19	0.11	-1.70	0.0886	0.581
Vas	EN_L3_5_IT_2	NOA1	-0.01	0.07	-0.18	0.857	0.967
Vas	EN_L3_5_IT_3	NOA1	-0.06	0.07	-0.78	0.435	0.738
Vas	EN_L5_6_NP	NOA1	-0.48	0.48	-1.00	0.318	0.942
Vas	EN_L6B	NOA1	-0.15	0.58	-0.26	0.796	0.97
Vas	EN_L6_CT	NOA1	-0.09	0.13	-0.71	0.476	0.932
Vas	EN_L6_IT_1	NOA1	-0.07	0.12	-0.59	0.553	0.921
Vas	IN_ADARB2	NOA1	0.02	0.12	0.20	0.844	0.984
Vas	IN_LAMP5_RELN	NOA1	0.01	0.12	0.07	0.943	0.996
Vas	IN_PVALB	NOA1	-0.03	0.07	-0.51	0.611	0.922
Vas	IN_SST	NOA1	-0.15	0.09	-1.69	0.0914	0.851
Vas	IN_VIP	NOA1	0.04	0.07	0.52	0.606	0.897
Vas	Micro	NOA1	0.16	0.12	1.37	0.17	0.684
Vas	OPC	NOA1	-0.05	0.08	-0.62	0.538	0.988
Vas	Oligo	NOA1	0.00	0.05	0.07	0.948	0.987
Vas	Astro	NOB1	0.09	0.11	0.75	0.454	0.832
Vas	EN_L2_3_IT	NOB1	0.04	0.09	0.43	0.667	0.894
Vas	EN_L3_5_IT_1	NOB1	0.05	0.13	0.38	0.703	0.946
Vas	EN_L3_5_IT_2	NOB1	-0.14	0.10	-1.33	0.183	0.6
Vas	EN_L3_5_IT_3	NOB1	0.05	0.11	0.49	0.624	0.851
Vas	EN_L5_6_NP	NOB1	-0.32	0.44	-0.72	0.471	0.951
Vas	EN_L6B	NOB1	0.37	0.47	0.78	0.433	0.88
Vas	EN_L6_CT	NOB1	0.93	0.42	2.20	0.028	0.542
Vas	EN_L6_IT_1	NOB1	0.01	0.14	0.08	0.934	0.99
Vas	EN_L6_IT_2	NOB1	1.14	0.48	2.37	0.0179	0.815
Vas	IN_PVALB	NOB1	0.01	0.10	0.10	0.918	0.988
Vas	IN_SST	NOB1	-0.17	0.13	-1.36	0.174	0.895
Vas	IN_VIP	NOB1	-0.00	0.10	-0.00	0.998	0.999
Vas	Micro	NOB1	-0.19	0.15	-1.25	0.211	0.723
Vas	OPC	NOB1	-0.05	0.15	-0.31	0.758	0.999
Vas	Oligo	NOB1	-0.04	0.10	-0.41	0.683	0.912
Vas	Astro	NOC2L	0.00	0.06	0.08	0.939	0.988
Vas	EN_L2_3_IT	NOC2L	-0.04	0.05	-0.86	0.39	0.753
Vas	EN_L3_5_IT_1	NOC2L	0.07	0.09	0.78	0.436	0.864
Vas	EN_L3_5_IT_2	NOC2L	-0.01	0.06	-0.17	0.865	0.967
Vas	EN_L3_5_IT_3	NOC2L	0.03	0.06	0.51	0.607	0.843
Vas	EN_L5_6_NP	NOC2L	0.02	0.11	0.23	0.816	0.984
Vas	EN_L6B	NOC2L	-0.03	0.13	-0.22	0.825	0.975
Vas	EN_L6_CT	NOC2L	-0.07	0.11	-0.64	0.523	0.935
Vas	EN_L6_IT_1	NOC2L	0.00	0.10	0.01	0.99	0.998
Vas	EN_L6_IT_2	NOC2L	-0.09	0.13	-0.72	0.473	0.967
Vas	IN_ADARB2	NOC2L	0.02	0.09	0.21	0.831	0.983
Vas	IN_LAMP5_LHX6	NOC2L	-0.20	0.14	-1.43	0.153	0.731
Vas	IN_LAMP5_RELN	NOC2L	-0.09	0.09	-0.96	0.339	0.886
Vas	IN_PVALB	NOC2L	-0.01	0.07	-0.18	0.861	0.98
Vas	IN_SST	NOC2L	0.05	0.08	0.59	0.553	0.97
Vas	IN_VIP	NOC2L	-0.04	0.06	-0.68	0.494	0.851
Vas	Micro	NOC2L	-0.07	0.09	-0.76	0.446	0.86
Vas	OPC	NOC2L	0.00	0.06	0.01	0.995	1
Vas	Oligo	NOC2L	0.02	0.04	0.53	0.599	0.879
Vas	Astro	NOC3L	-0.08	0.07	-1.20	0.232	0.706
Vas	EN_L2_3_IT	NOC3L	0.00	0.05	0.00	0.998	1
Vas	EN_L3_5_IT_1	NOC3L	0.05	0.10	0.54	0.592	0.917
Vas	EN_L3_5_IT_2	NOC3L	0.01	0.07	0.14	0.886	0.973
Vas	EN_L3_5_IT_3	NOC3L	0.02	0.07	0.30	0.768	0.917
Vas	EN_L5_6_NP	NOC3L	0.14	0.12	1.12	0.265	0.93
Vas	EN_L6B	NOC3L	0.17	0.12	1.35	0.178	0.755
Vas	EN_L6_CT	NOC3L	0.09	0.11	0.83	0.406	0.915
Vas	EN_L6_IT_1	NOC3L	-0.07	0.12	-0.64	0.523	0.911
Vas	EN_L6_IT_2	NOC3L	-0.06	0.14	-0.46	0.649	0.972
Vas	Endo	NOC3L	0.01	0.14	0.05	0.958	0.999
Vas	IN_ADARB2	NOC3L	-0.19	0.12	-1.58	0.115	0.765
Vas	IN_LAMP5_LHX6	NOC3L	-0.24	0.13	-1.81	0.0708	0.6
Vas	IN_LAMP5_RELN	NOC3L	0.11	0.12	0.97	0.333	0.881
Vas	IN_PVALB	NOC3L	0.02	0.06	0.35	0.728	0.956
Vas	IN_PVALB_CHC	NOC3L	-0.03	0.11	-0.29	0.768	0.987
Vas	IN_SST	NOC3L	0.00	0.09	0.02	0.985	1
Vas	IN_VIP	NOC3L	-0.01	0.06	-0.09	0.925	0.985
Vas	Micro	NOC3L	-0.14	0.09	-1.65	0.0991	0.59
Vas	OPC	NOC3L	-0.04	0.07	-0.55	0.585	0.992
Vas	Oligo	NOC3L	-0.01	0.04	-0.37	0.712	0.921
Vas	PC	NOC3L	0.27	0.51	0.53	0.598	1
Vas	Astro	NOC4L	-0.10	0.10	-1.01	0.312	0.77
Vas	EN_L2_3_IT	NOC4L	0.01	0.08	0.12	0.907	0.976
Vas	EN_L3_5_IT_2	NOC4L	-0.06	0.11	-0.59	0.558	0.86
Vas	EN_L3_5_IT_3	NOC4L	-0.08	0.12	-0.66	0.508	0.789
Vas	IN_VIP	NOC4L	-0.18	0.12	-1.47	0.142	0.621
Vas	Oligo	NOC4L	-0.08	0.07	-1.12	0.262	0.7
Vas	Astro	NOCT	-0.23	0.11	-2.09	0.0367	0.417
Vas	EN_L2_3_IT	NOCT	-0.11	0.07	-1.65	0.0984	0.467
Vas	EN_L3_5_IT_1	NOCT	-0.27	0.11	-2.55	0.0106	0.357
Vas	EN_L3_5_IT_2	NOCT	-0.21	0.09	-2.42	0.0155	0.251
Vas	EN_L3_5_IT_3	NOCT	-0.17	0.08	-2.07	0.0384	0.248
Vas	EN_L5_6_NP	NOCT	-1.10	0.51	-2.16	0.031	0.792
Vas	EN_L6B	NOCT	-0.33	0.15	-2.12	0.0342	0.541
Vas	EN_L6_CT	NOCT	-0.38	0.12	-3.13	0.00177	0.217
Vas	EN_L6_IT_1	NOCT	-0.20	0.12	-1.65	0.099	0.701
Vas	EN_L6_IT_2	NOCT	-0.15	0.16	-0.91	0.365	0.95
Vas	IN_ADARB2	NOCT	0.04	0.11	0.36	0.719	0.971
Vas	IN_LAMP5_LHX6	NOCT	0.08	0.14	0.55	0.579	0.921
Vas	IN_LAMP5_RELN	NOCT	-0.01	0.12	-0.11	0.909	0.995
Vas	IN_PVALB	NOCT	-0.10	0.08	-1.24	0.217	0.777
Vas	IN_PVALB_CHC	NOCT	-0.08	0.12	-0.67	0.504	0.957
Vas	IN_SST	NOCT	0.02	0.09	0.23	0.815	0.99
Vas	IN_VIP	NOCT	-0.13	0.08	-1.53	0.127	0.604
Vas	Micro	NOCT	-0.19	0.13	-1.38	0.167	0.684
Vas	OPC	NOCT	0.08	0.08	0.99	0.323	0.986
Vas	Oligo	NOCT	0.00	0.07	0.03	0.974	0.995
Vas	Astro	NOD1	-0.28	0.13	-2.13	0.0331	0.401
Vas	EN_L2_3_IT	NOD1	0.02	0.06	0.30	0.762	0.928
Vas	EN_L3_5_IT_1	NOD1	-0.23	0.39	-0.59	0.554	0.901
Vas	EN_L3_5_IT_2	NOD1	0.05	0.11	0.43	0.665	0.906
Vas	EN_L3_5_IT_3	NOD1	-0.05	0.11	-0.46	0.643	0.862
Vas	EN_L6B	NOD1	-0.37	0.41	-0.92	0.356	0.848
Vas	EN_L6_CT	NOD1	-0.63	0.39	-1.61	0.107	0.733
Vas	EN_L6_IT_1	NOD1	0.01	0.14	0.05	0.964	0.992
Vas	EN_L6_IT_2	NOD1	0.40	0.50	0.80	0.425	0.962
Vas	Endo	NOD1	0.05	0.12	0.41	0.682	0.996
Vas	IN_PVALB	NOD1	0.46	0.48	0.97	0.335	0.84
Vas	IN_VIP	NOD1	0.17	0.10	1.74	0.0821	0.541
Vas	Micro	NOD1	0.01	0.07	0.18	0.861	0.975
Vas	OPC	NOD1	-0.05	0.13	-0.33	0.738	0.999
Vas	Oligo	NOD1	-0.02	0.09	-0.25	0.8	0.944
Vas	VLMC	NOD1	0.27	0.56	0.49	0.625	0.962
Vas	Micro	NOD2	0.03	0.22	0.12	0.907	0.985
Vas	Astro	NODAL	-0.08	0.17	-0.50	0.617	0.909
Vas	EN_L2_3_IT	NODAL	-0.20	0.15	-1.37	0.171	0.567
Vas	Oligo	NODAL	0.01	0.13	0.09	0.932	0.983
Vas	IN_PVALB_CHC	NOG	0.11	0.12	0.91	0.363	0.927
Vas	Astro	NOL10	-0.06	0.05	-1.15	0.25	0.723
Vas	EN_L2_3_IT	NOL10	-0.02	0.03	-0.66	0.507	0.816
Vas	EN_L3_5_IT_1	NOL10	-0.01	0.05	-0.22	0.826	0.968
Vas	EN_L3_5_IT_2	NOL10	-0.01	0.04	-0.18	0.854	0.966
Vas	EN_L3_5_IT_3	NOL10	0.04	0.04	1.12	0.262	0.596
Vas	EN_L5_6_NP	NOL10	-0.05	0.06	-0.78	0.436	0.948
Vas	EN_L5_ET	NOL10	0.25	0.34	0.74	0.462	0.975
Vas	EN_L6B	NOL10	-0.15	0.07	-2.06	0.0394	0.56
Vas	EN_L6_CT	NOL10	0.01	0.05	0.26	0.791	0.98
Vas	EN_L6_IT_1	NOL10	0.09	0.06	1.67	0.0947	0.697
Vas	EN_L6_IT_2	NOL10	0.02	0.06	0.29	0.771	0.979
Vas	Endo	NOL10	-0.00	0.12	-0.02	0.984	0.999
Vas	IN_ADARB2	NOL10	-0.05	0.05	-0.89	0.374	0.896
Vas	IN_LAMP5_LHX6	NOL10	0.00	0.07	0.07	0.946	0.99
Vas	IN_LAMP5_RELN	NOL10	-0.00	0.05	-0.09	0.931	0.996
Vas	IN_PVALB	NOL10	-0.03	0.04	-0.59	0.554	0.907
Vas	IN_PVALB_CHC	NOL10	-0.14	0.07	-1.88	0.0599	0.737
Vas	IN_SST	NOL10	-0.02	0.05	-0.35	0.724	0.984
Vas	IN_VIP	NOL10	0.02	0.04	0.44	0.657	0.915
Vas	Micro	NOL10	-0.04	0.06	-0.61	0.539	0.891
Vas	OPC	NOL10	0.04	0.06	0.72	0.469	0.988
Vas	Oligo	NOL10	0.07	0.04	1.75	0.0806	0.498
Vas	PC	NOL10	-0.16	0.14	-1.15	0.249	1
Vas	PVM	NOL10	0.04	0.19	0.23	0.817	0.977
Vas	VLMC	NOL10	0.09	0.16	0.54	0.587	0.949
Vas	Astro	NOL11	-0.04	0.05	-0.73	0.465	0.841
Vas	EN_L2_3_IT	NOL11	0.00	0.04	0.02	0.987	0.994
Vas	EN_L3_5_IT_1	NOL11	0.02	0.08	0.23	0.822	0.968
Vas	EN_L3_5_IT_2	NOL11	0.09	0.06	1.55	0.122	0.53
Vas	EN_L3_5_IT_3	NOL11	-0.01	0.06	-0.14	0.888	0.963
Vas	EN_L5_6_NP	NOL11	0.23	0.11	1.97	0.049	0.852
Vas	EN_L6B	NOL11	0.01	0.11	0.09	0.929	0.989
Vas	EN_L6_CT	NOL11	0.08	0.09	0.89	0.371	0.903
Vas	EN_L6_IT_1	NOL11	0.10	0.09	1.01	0.31	0.844
Vas	EN_L6_IT_2	NOL11	0.15	0.14	1.06	0.29	0.948
Vas	IN_ADARB2	NOL11	-0.05	0.09	-0.54	0.591	0.951
Vas	IN_LAMP5_LHX6	NOL11	-0.11	0.11	-1.00	0.318	0.83
Vas	IN_LAMP5_RELN	NOL11	0.09	0.09	1.00	0.318	0.871
Vas	IN_PVALB	NOL11	0.05	0.06	0.72	0.47	0.888
Vas	IN_PVALB_CHC	NOL11	-0.22	0.13	-1.70	0.0891	0.787
Vas	IN_SST	NOL11	-0.04	0.08	-0.53	0.598	0.972
Vas	IN_VIP	NOL11	0.02	0.06	0.28	0.777	0.949
Vas	Micro	NOL11	-0.02	0.08	-0.27	0.788	0.957
Vas	OPC	NOL11	0.00	0.06	0.02	0.986	1
Vas	Oligo	NOL11	-0.03	0.04	-0.89	0.376	0.773
Vas	EN_L2_3_IT	NOL12	0.08	0.14	0.58	0.565	0.846
Vas	Oligo	NOL12	-0.03	0.14	-0.25	0.8	0.944
Vas	Astro	NOL3	-0.08	0.06	-1.27	0.206	0.683
Vas	EN_L2_3_IT	NOL3	-0.13	0.07	-1.75	0.08	0.435
Vas	EN_L3_5_IT_1	NOL3	-0.18	0.12	-1.53	0.125	0.632
Vas	EN_L3_5_IT_2	NOL3	-0.03	0.08	-0.34	0.732	0.925
Vas	EN_L3_5_IT_3	NOL3	-0.01	0.09	-0.11	0.91	0.971
Vas	EN_L5_6_NP	NOL3	0.04	0.12	0.36	0.72	0.974
Vas	EN_L6_CT	NOL3	0.16	0.16	0.99	0.323	0.883
Vas	EN_L6_IT_1	NOL3	0.05	0.14	0.33	0.74	0.963
Vas	IN_LAMP5_LHX6	NOL3	-0.16	0.39	-0.42	0.672	0.944
Vas	IN_LAMP5_RELN	NOL3	-0.09	0.13	-0.71	0.48	0.92
Vas	IN_PVALB	NOL3	0.04	0.08	0.46	0.646	0.933
Vas	IN_SST	NOL3	-0.18	0.10	-1.79	0.0732	0.847
Vas	IN_VIP	NOL3	-0.12	0.08	-1.42	0.155	0.634
Vas	OPC	NOL3	-0.00	0.10	-0.05	0.96	0.999
Vas	Oligo	NOL3	-0.03	0.07	-0.39	0.695	0.916
Vas	Astro	NOL4	0.04	0.05	0.79	0.427	0.821
Vas	EN_L2_3_IT	NOL4	-0.01	0.04	-0.16	0.871	0.966
Vas	EN_L3_5_IT_1	NOL4	0.03	0.04	0.77	0.442	0.868
Vas	EN_L3_5_IT_2	NOL4	0.07	0.04	1.86	0.0626	0.425
Vas	EN_L3_5_IT_3	NOL4	0.05	0.04	1.32	0.186	0.511
Vas	EN_L5_6_NP	NOL4	0.02	0.06	0.43	0.665	0.965
Vas	EN_L5_ET	NOL4	0.43	0.29	1.48	0.139	0.941
Vas	EN_L6B	NOL4	0.05	0.07	0.69	0.489	0.903
Vas	EN_L6_CT	NOL4	0.02	0.06	0.25	0.805	0.981
Vas	EN_L6_IT_1	NOL4	0.08	0.06	1.34	0.18	0.776
Vas	EN_L6_IT_2	NOL4	0.06	0.07	0.76	0.445	0.964
Vas	Endo	NOL4	-0.18	0.40	-0.46	0.643	0.996
Vas	IN_ADARB2	NOL4	0.06	0.05	1.16	0.248	0.842
Vas	IN_LAMP5_LHX6	NOL4	0.18	0.06	3.27	0.00106	0.176
Vas	IN_LAMP5_RELN	NOL4	0.07	0.06	1.13	0.256	0.851
Vas	IN_PVALB	NOL4	0.09	0.04	2.38	0.0171	0.48
Vas	IN_PVALB_CHC	NOL4	-0.00	0.05	-0.04	0.972	0.999
Vas	IN_SST	NOL4	0.04	0.04	0.90	0.366	0.938
Vas	IN_VIP	NOL4	0.05	0.04	1.34	0.181	0.658
Vas	Micro	NOL4	0.13	0.13	1.06	0.288	0.778
Vas	OPC	NOL4	0.01	0.04	0.20	0.838	0.999
Vas	Oligo	NOL4	0.18	0.09	1.95	0.0507	0.432
Vas	PC	NOL4	0.98	0.57	1.71	0.0869	1
Vas	Adaptive	NOL4L	0.30	0.30	1.02	0.306	0.782
Vas	Astro	NOL4L	0.06	0.10	0.68	0.498	0.861
Vas	EN_L2_3_IT	NOL4L	0.05	0.05	0.89	0.375	0.741
Vas	EN_L3_5_IT_1	NOL4L	0.09	0.07	1.31	0.19	0.715
Vas	EN_L3_5_IT_2	NOL4L	0.04	0.06	0.64	0.523	0.845
Vas	EN_L3_5_IT_3	NOL4L	0.01	0.07	0.13	0.893	0.965
Vas	EN_L5_6_NP	NOL4L	0.07	0.08	0.91	0.361	0.948
Vas	EN_L5_ET	NOL4L	0.47	0.36	1.31	0.191	0.963
Vas	EN_L6B	NOL4L	0.12	0.09	1.36	0.175	0.755
Vas	EN_L6_CT	NOL4L	-0.03	0.07	-0.42	0.678	0.967
Vas	EN_L6_IT_1	NOL4L	0.06	0.08	0.71	0.479	0.894
Vas	EN_L6_IT_2	NOL4L	0.07	0.09	0.77	0.441	0.964
Vas	Endo	NOL4L	-0.42	0.32	-1.30	0.193	0.995
Vas	IN_ADARB2	NOL4L	0.10	0.07	1.32	0.188	0.808
Vas	IN_LAMP5_LHX6	NOL4L	0.04	0.08	0.55	0.584	0.922
Vas	IN_LAMP5_RELN	NOL4L	0.07	0.07	0.99	0.323	0.875
Vas	IN_PVALB	NOL4L	0.09	0.07	1.31	0.189	0.752
Vas	IN_PVALB_CHC	NOL4L	0.06	0.11	0.58	0.565	0.96
Vas	IN_SST	NOL4L	0.10	0.08	1.24	0.215	0.908
Vas	IN_VIP	NOL4L	0.13	0.05	2.40	0.0166	0.359
Vas	Micro	NOL4L	0.22	0.09	2.60	0.00933	0.275
Vas	OPC	NOL4L	0.03	0.07	0.43	0.667	0.996
Vas	Oligo	NOL4L	0.10	0.05	2.25	0.0246	0.369
Vas	Astro	NOL6	0.05	0.09	0.52	0.604	0.903
Vas	EN_L2_3_IT	NOL6	-0.01	0.07	-0.18	0.86	0.964
Vas	EN_L3_5_IT_1	NOL6	-0.08	0.12	-0.63	0.529	0.898
Vas	EN_L3_5_IT_2	NOL6	-0.10	0.09	-1.04	0.297	0.712
Vas	EN_L3_5_IT_3	NOL6	-0.03	0.11	-0.31	0.754	0.912
Vas	EN_L6_IT_1	NOL6	-0.00	0.13	-0.03	0.973	0.995
Vas	IN_PVALB	NOL6	0.00	0.11	0.01	0.992	0.997
Vas	IN_VIP	NOL6	0.00	0.11	0.05	0.964	0.992
Vas	OPC	NOL6	-0.02	0.10	-0.19	0.848	0.999
Vas	Oligo	NOL6	-0.05	0.07	-0.78	0.438	0.81
Vas	Astro	NOL7	0.00	0.06	0.06	0.952	0.99
Vas	EN_L2_3_IT	NOL7	0.05	0.05	1.09	0.276	0.67
Vas	EN_L3_5_IT_1	NOL7	0.09	0.08	1.15	0.249	0.757
Vas	EN_L3_5_IT_2	NOL7	0.01	0.06	0.16	0.874	0.969
Vas	EN_L3_5_IT_3	NOL7	0.04	0.06	0.60	0.546	0.811
Vas	EN_L5_6_NP	NOL7	0.08	0.10	0.80	0.422	0.948
Vas	EN_L5_ET	NOL7	-0.97	0.61	-1.60	0.111	0.914
Vas	EN_L6B	NOL7	0.15	0.10	1.47	0.141	0.73
Vas	EN_L6_CT	NOL7	0.12	0.09	1.28	0.201	0.827
Vas	EN_L6_IT_1	NOL7	0.01	0.09	0.14	0.887	0.985
Vas	EN_L6_IT_2	NOL7	0.01	0.11	0.06	0.949	0.996
Vas	Endo	NOL7	-0.26	0.45	-0.57	0.571	0.996
Vas	IN_ADARB2	NOL7	0.17	0.08	2.12	0.0341	0.623
Vas	IN_LAMP5_LHX6	NOL7	0.03	0.09	0.38	0.701	0.949
Vas	IN_LAMP5_RELN	NOL7	0.04	0.08	0.48	0.633	0.955
Vas	IN_PVALB	NOL7	0.03	0.06	0.53	0.597	0.918
Vas	IN_PVALB_CHC	NOL7	0.08	0.09	0.92	0.36	0.926
Vas	IN_SST	NOL7	-0.03	0.07	-0.44	0.658	0.979
Vas	IN_VIP	NOL7	0.11	0.06	1.96	0.0498	0.474
Vas	Micro	NOL7	0.01	0.09	0.07	0.945	0.993
Vas	OPC	NOL7	0.05	0.06	0.81	0.418	0.986
Vas	Oligo	NOL7	0.01	0.04	0.17	0.865	0.963
Vas	PC	NOL7	0.02	0.41	0.05	0.958	1
Vas	Astro	NOL8	-0.00	0.05	-0.06	0.95	0.99
Vas	EN_L2_3_IT	NOL8	0.10	0.05	2.11	0.0351	0.326
Vas	EN_L3_5_IT_1	NOL8	0.15	0.09	1.57	0.117	0.621
Vas	EN_L3_5_IT_2	NOL8	0.10	0.06	1.60	0.109	0.508
Vas	EN_L3_5_IT_3	NOL8	0.10	0.07	1.45	0.147	0.459
Vas	EN_L5_6_NP	NOL8	0.04	0.12	0.35	0.73	0.975
Vas	EN_L6B	NOL8	0.06	0.12	0.53	0.594	0.934
Vas	EN_L6_CT	NOL8	0.15	0.09	1.61	0.108	0.733
Vas	EN_L6_IT_1	NOL8	0.11	0.10	1.09	0.275	0.829
Vas	EN_L6_IT_2	NOL8	0.03	0.12	0.28	0.779	0.979
Vas	Endo	NOL8	0.08	0.35	0.23	0.819	0.996
Vas	IN_ADARB2	NOL8	0.02	0.09	0.26	0.797	0.978
Vas	IN_LAMP5_LHX6	NOL8	0.16	0.11	1.44	0.149	0.726
Vas	IN_LAMP5_RELN	NOL8	0.07	0.08	0.94	0.347	0.888
Vas	IN_PVALB	NOL8	0.03	0.07	0.47	0.636	0.929
Vas	IN_PVALB_CHC	NOL8	0.01	0.12	0.09	0.93	0.997
Vas	IN_SST	NOL8	0.07	0.08	0.91	0.365	0.938
Vas	IN_VIP	NOL8	0.02	0.06	0.35	0.724	0.936
Vas	Micro	NOL8	0.16	0.06	2.78	0.00538	0.227
Vas	OPC	NOL8	0.11	0.06	1.92	0.0549	0.986
Vas	Oligo	NOL8	0.09	0.04	2.26	0.0238	0.363
Vas	PC	NOL8	0.12	0.53	0.22	0.822	1
Vas	VLMC	NOL8	0.17	0.16	1.06	0.29	0.865
Vas	Astro	NOL9	-0.11	0.05	-2.06	0.0391	0.424
Vas	EN_L2_3_IT	NOL9	-0.08	0.04	-2.08	0.038	0.332
Vas	EN_L3_5_IT_1	NOL9	-0.09	0.08	-1.07	0.283	0.777
Vas	EN_L3_5_IT_2	NOL9	-0.05	0.05	-1.17	0.24	0.658
Vas	EN_L3_5_IT_3	NOL9	-0.07	0.05	-1.38	0.168	0.487
Vas	EN_L5_6_NP	NOL9	-0.25	0.10	-2.44	0.0148	0.745
Vas	EN_L5_ET	NOL9	0.18	0.46	0.40	0.688	0.993
Vas	EN_L6B	NOL9	-0.14	0.08	-1.76	0.0779	0.645
Vas	EN_L6_CT	NOL9	-0.08	0.08	-1.05	0.295	0.876
Vas	EN_L6_IT_1	NOL9	-0.10	0.08	-1.19	0.236	0.804
Vas	EN_L6_IT_2	NOL9	-0.09	0.10	-0.91	0.363	0.95
Vas	Endo	NOL9	-0.25	0.37	-0.68	0.496	0.996
Vas	IN_ADARB2	NOL9	-0.12	0.08	-1.46	0.144	0.793
Vas	IN_LAMP5_LHX6	NOL9	-0.05	0.09	-0.51	0.612	0.93
Vas	IN_LAMP5_RELN	NOL9	-0.05	0.07	-0.75	0.455	0.916
Vas	IN_PVALB	NOL9	-0.02	0.05	-0.40	0.687	0.944
Vas	IN_PVALB_CHC	NOL9	-0.08	0.10	-0.79	0.43	0.946
Vas	IN_SST	NOL9	-0.14	0.07	-2.04	0.0414	0.824
Vas	IN_VIP	NOL9	-0.10	0.05	-2.01	0.0439	0.463
Vas	Micro	NOL9	-0.15	0.08	-1.94	0.0525	0.481
Vas	OPC	NOL9	-0.01	0.05	-0.15	0.88	0.999
Vas	Oligo	NOL9	-0.06	0.04	-1.57	0.117	0.552
Vas	Astro	NOLC1	-0.01	0.07	-0.12	0.905	0.982
Vas	EN_L2_3_IT	NOLC1	0.08	0.06	1.41	0.158	0.553
Vas	EN_L3_5_IT_1	NOLC1	0.07	0.10	0.73	0.463	0.875
Vas	EN_L3_5_IT_2	NOLC1	0.10	0.07	1.47	0.142	0.557
Vas	EN_L3_5_IT_3	NOLC1	0.11	0.07	1.64	0.101	0.385
Vas	EN_L5_6_NP	NOLC1	0.38	0.45	0.85	0.394	0.948
Vas	EN_L6B	NOLC1	0.05	0.14	0.39	0.693	0.955
Vas	EN_L6_CT	NOLC1	-0.00	0.13	-0.02	0.984	0.999
Vas	EN_L6_IT_1	NOLC1	0.07	0.10	0.73	0.465	0.893
Vas	EN_L6_IT_2	NOLC1	0.32	0.16	2.02	0.043	0.872
Vas	IN_ADARB2	NOLC1	0.20	0.11	1.86	0.0624	0.697
Vas	IN_LAMP5_LHX6	NOLC1	0.08	0.12	0.73	0.464	0.891
Vas	IN_LAMP5_RELN	NOLC1	0.05	0.10	0.53	0.597	0.948
Vas	IN_PVALB	NOLC1	0.09	0.07	1.24	0.215	0.777
Vas	IN_SST	NOLC1	0.10	0.09	1.16	0.246	0.919
Vas	IN_VIP	NOLC1	-0.01	0.07	-0.21	0.83	0.961
Vas	Micro	NOLC1	-0.04	0.11	-0.37	0.708	0.939
Vas	OPC	NOLC1	0.02	0.09	0.26	0.794	0.999
Vas	Oligo	NOLC1	0.01	0.05	0.30	0.765	0.936
Vas	Astro	NOM1	0.02	0.05	0.35	0.726	0.942
Vas	EN_L2_3_IT	NOM1	-0.02	0.05	-0.47	0.639	0.881
Vas	EN_L3_5_IT_1	NOM1	-0.15	0.08	-1.76	0.0778	0.564
Vas	EN_L3_5_IT_2	NOM1	-0.06	0.06	-1.07	0.286	0.703
Vas	EN_L3_5_IT_3	NOM1	-0.01	0.06	-0.20	0.84	0.945
Vas	EN_L5_6_NP	NOM1	-0.25	0.10	-2.45	0.0141	0.745
Vas	EN_L5_ET	NOM1	0.11	0.46	0.25	0.801	0.993
Vas	EN_L6B	NOM1	-0.16	0.12	-1.29	0.198	0.767
Vas	EN_L6_CT	NOM1	0.03	0.09	0.32	0.745	0.975
Vas	EN_L6_IT_1	NOM1	-0.03	0.09	-0.31	0.753	0.966
Vas	EN_L6_IT_2	NOM1	-0.14	0.11	-1.30	0.194	0.929
Vas	IN_ADARB2	NOM1	-0.02	0.10	-0.18	0.856	0.984
Vas	IN_LAMP5_LHX6	NOM1	-0.04	0.10	-0.39	0.695	0.947
Vas	IN_LAMP5_RELN	NOM1	-0.08	0.09	-0.91	0.364	0.888
Vas	IN_PVALB	NOM1	-0.10	0.06	-1.59	0.112	0.683
Vas	IN_PVALB_CHC	NOM1	-0.33	0.11	-2.92	0.00354	0.471
Vas	IN_SST	NOM1	-0.01	0.08	-0.06	0.952	0.996
Vas	IN_VIP	NOM1	-0.17	0.07	-2.55	0.0107	0.334
Vas	Micro	NOM1	-0.08	0.07	-1.02	0.306	0.79
Vas	OPC	NOM1	0.07	0.07	0.93	0.351	0.986
Vas	Oligo	NOM1	0.02	0.05	0.39	0.693	0.916
Vas	Astro	NOMO1	0.04	0.06	0.66	0.508	0.865
Vas	EN_L2_3_IT	NOMO1	0.02	0.05	0.37	0.71	0.91
Vas	EN_L3_5_IT_1	NOMO1	0.16	0.10	1.65	0.0998	0.598
Vas	EN_L3_5_IT_2	NOMO1	-0.04	0.07	-0.49	0.625	0.89
Vas	EN_L3_5_IT_3	NOMO1	0.01	0.07	0.20	0.844	0.946
Vas	EN_L5_6_NP	NOMO1	0.06	0.14	0.45	0.649	0.965
Vas	EN_L6B	NOMO1	-0.18	0.14	-1.34	0.179	0.755
Vas	EN_L6_CT	NOMO1	0.11	0.11	0.97	0.333	0.888
Vas	EN_L6_IT_1	NOMO1	0.00	0.10	0.00	0.997	0.999
Vas	EN_L6_IT_2	NOMO1	-0.00	0.14	-0.01	0.991	0.997
Vas	IN_ADARB2	NOMO1	0.02	0.10	0.24	0.808	0.979
Vas	IN_LAMP5_LHX6	NOMO1	0.12	0.13	0.96	0.339	0.841
Vas	IN_LAMP5_RELN	NOMO1	-0.09	0.11	-0.85	0.397	0.895
Vas	IN_PVALB	NOMO1	0.05	0.07	0.74	0.459	0.883
Vas	IN_PVALB_CHC	NOMO1	0.31	0.11	2.75	0.00592	0.472
Vas	IN_SST	NOMO1	-0.03	0.09	-0.31	0.759	0.986
Vas	IN_VIP	NOMO1	0.03	0.06	0.49	0.627	0.904
Vas	Micro	NOMO1	0.13	0.10	1.30	0.195	0.703
Vas	OPC	NOMO1	-0.08	0.07	-1.17	0.24	0.986
Vas	Oligo	NOMO1	-0.01	0.04	-0.30	0.762	0.936
Vas	Astro	NOMO2	0.12	0.08	1.42	0.155	0.635
Vas	EN_L2_3_IT	NOMO2	0.01	0.07	0.20	0.84	0.957
Vas	EN_L3_5_IT_1	NOMO2	0.15	0.12	1.25	0.211	0.727
Vas	EN_L3_5_IT_2	NOMO2	0.08	0.09	0.84	0.401	0.783
Vas	EN_L3_5_IT_3	NOMO2	0.08	0.09	0.93	0.352	0.676
Vas	EN_L6B	NOMO2	-0.21	0.13	-1.62	0.106	0.703
Vas	EN_L6_CT	NOMO2	-0.01	0.12	-0.06	0.953	0.997
Vas	EN_L6_IT_1	NOMO2	-0.09	0.11	-0.87	0.387	0.865
Vas	EN_L6_IT_2	NOMO2	-0.43	0.57	-0.75	0.455	0.965
Vas	IN_ADARB2	NOMO2	0.09	0.12	0.77	0.442	0.912
Vas	IN_PVALB	NOMO2	0.07	0.09	0.77	0.441	0.878
Vas	IN_SST	NOMO2	-0.03	0.12	-0.24	0.812	0.99
Vas	IN_VIP	NOMO2	-0.04	0.09	-0.48	0.633	0.906
Vas	Micro	NOMO2	-0.09	0.13	-0.72	0.469	0.866
Vas	OPC	NOMO2	0.07	0.08	0.85	0.393	0.986
Vas	Oligo	NOMO2	0.05	0.07	0.72	0.474	0.824
Vas	Astro	NOMO3	0.12	0.11	1.06	0.29	0.754
Vas	EN_L2_3_IT	NOMO3	-0.03	0.10	-0.30	0.761	0.927
Vas	EN_L3_5_IT_2	NOMO3	0.06	0.14	0.39	0.697	0.916
Vas	EN_L3_5_IT_3	NOMO3	-0.04	0.13	-0.33	0.744	0.909
Vas	EN_L6_IT_1	NOMO3	0.09	0.55	0.17	0.869	0.984
Vas	IN_PVALB	NOMO3	-0.14	0.14	-0.95	0.34	0.844
Vas	IN_VIP	NOMO3	-0.03	0.13	-0.19	0.848	0.965
Vas	OPC	NOMO3	0.04	0.14	0.28	0.782	0.999
Vas	Oligo	NOMO3	-0.23	0.10	-2.37	0.018	0.338
Vas	Astro	NONO	0.06	0.05	1.18	0.239	0.712
Vas	EN_L2_3_IT	NONO	-0.02	0.04	-0.36	0.718	0.912
Vas	EN_L3_5_IT_1	NONO	0.05	0.07	0.70	0.486	0.882
Vas	EN_L3_5_IT_2	NONO	-0.07	0.06	-1.24	0.213	0.633
Vas	EN_L3_5_IT_3	NONO	0.03	0.06	0.55	0.583	0.83
Vas	EN_L5_6_NP	NONO	-0.04	0.10	-0.36	0.719	0.974
Vas	EN_L6B	NONO	0.08	0.11	0.69	0.492	0.905
Vas	EN_L6_CT	NONO	-0.06	0.09	-0.63	0.526	0.935
Vas	EN_L6_IT_1	NONO	-0.03	0.10	-0.30	0.768	0.969
Vas	EN_L6_IT_2	NONO	0.02	0.11	0.15	0.88	0.989
Vas	Endo	NONO	-0.15	0.28	-0.52	0.601	0.996
Vas	IN_ADARB2	NONO	-0.02	0.08	-0.25	0.804	0.979
Vas	IN_LAMP5_LHX6	NONO	0.18	0.09	1.92	0.0548	0.547
Vas	IN_LAMP5_RELN	NONO	-0.02	0.08	-0.25	0.802	0.98
Vas	IN_PVALB	NONO	-0.02	0.06	-0.31	0.756	0.96
Vas	IN_PVALB_CHC	NONO	-0.11	0.10	-1.10	0.269	0.904
Vas	IN_SST	NONO	-0.02	0.06	-0.32	0.75	0.986
Vas	IN_VIP	NONO	0.05	0.06	0.97	0.334	0.767
Vas	Micro	NONO	-0.11	0.07	-1.49	0.136	0.652
Vas	OPC	NONO	-0.06	0.06	-1.05	0.294	0.986
Vas	Oligo	NONO	0.00	0.04	0.07	0.943	0.986
Vas	PC	NONO	0.16	0.35	0.47	0.639	1
Vas	Astro	NOP10	0.10	0.09	1.18	0.238	0.712
Vas	EN_L2_3_IT	NOP10	0.07	0.08	0.81	0.417	0.766
Vas	EN_L3_5_IT_2	NOP10	0.06	0.11	0.52	0.602	0.882
Vas	EN_L3_5_IT_3	NOP10	0.13	0.10	1.31	0.191	0.517
Vas	IN_PVALB	NOP10	-0.03	0.12	-0.21	0.834	0.976
Vas	IN_SST	NOP10	0.05	0.13	0.42	0.674	0.982
Vas	IN_VIP	NOP10	-0.06	0.11	-0.53	0.598	0.894
Vas	Micro	NOP10	0.24	0.15	1.63	0.103	0.596
Vas	OPC	NOP10	-0.22	0.11	-1.94	0.0528	0.986
Vas	Oligo	NOP10	-0.04	0.07	-0.62	0.538	0.855
Vas	Astro	NOP14	0.04	0.05	0.76	0.448	0.831
Vas	EN_L2_3_IT	NOP14	-0.00	0.05	-0.02	0.982	0.993
Vas	EN_L3_5_IT_1	NOP14	0.14	0.10	1.38	0.167	0.687
Vas	EN_L3_5_IT_2	NOP14	0.06	0.07	0.84	0.401	0.783
Vas	EN_L3_5_IT_3	NOP14	-0.00	0.08	-0.03	0.978	0.991
Vas	EN_L5_6_NP	NOP14	-0.11	0.12	-0.97	0.33	0.945
Vas	EN_L6B	NOP14	0.01	0.13	0.07	0.945	0.991
Vas	EN_L6_CT	NOP14	-0.13	0.10	-1.21	0.225	0.834
Vas	EN_L6_IT_1	NOP14	0.15	0.12	1.20	0.231	0.801
Vas	EN_L6_IT_2	NOP14	0.38	0.15	2.55	0.0108	0.798
Vas	IN_ADARB2	NOP14	-0.11	0.10	-1.11	0.269	0.852
Vas	IN_LAMP5_LHX6	NOP14	-0.14	0.12	-1.16	0.246	0.802
Vas	IN_LAMP5_RELN	NOP14	0.03	0.10	0.27	0.789	0.978
Vas	IN_PVALB	NOP14	-0.03	0.06	-0.55	0.582	0.914
Vas	IN_PVALB_CHC	NOP14	0.11	0.12	0.94	0.347	0.924
Vas	IN_SST	NOP14	0.00	0.08	0.00	0.999	1
Vas	IN_VIP	NOP14	-0.07	0.06	-1.21	0.227	0.695
Vas	Micro	NOP14	0.07	0.09	0.71	0.476	0.869
Vas	OPC	NOP14	0.05	0.07	0.71	0.476	0.988
Vas	Oligo	NOP14	0.00	0.05	0.10	0.916	0.98
Vas	Astro	NOP16	-0.06	0.11	-0.54	0.589	0.897
Vas	EN_L2_3_IT	NOP16	-0.00	0.10	-0.02	0.987	0.994
Vas	EN_L3_5_IT_2	NOP16	0.00	0.29	0.00	0.998	1
Vas	IN_PVALB	NOP16	-0.43	0.36	-1.20	0.23	0.788
Vas	Oligo	NOP16	-0.16	0.09	-1.81	0.0696	0.477
Vas	Astro	NOP53	0.06	0.07	0.82	0.41	0.815
Vas	EN_L2_3_IT	NOP53	0.00	0.06	0.03	0.974	0.991
Vas	EN_L3_5_IT_1	NOP53	0.09	0.11	0.79	0.43	0.861
Vas	EN_L3_5_IT_2	NOP53	0.00	0.07	0.06	0.954	0.991
Vas	EN_L3_5_IT_3	NOP53	0.06	0.07	0.79	0.428	0.733
Vas	EN_L5_6_NP	NOP53	0.84	0.58	1.44	0.15	0.915
Vas	EN_L6B	NOP53	-0.31	0.39	-0.81	0.419	0.875
Vas	EN_L6_CT	NOP53	0.09	0.13	0.72	0.47	0.932
Vas	EN_L6_IT_1	NOP53	0.04	0.12	0.30	0.764	0.968
Vas	EN_L6_IT_2	NOP53	-0.66	0.43	-1.53	0.125	0.918
Vas	IN_ADARB2	NOP53	-0.11	0.11	-1.08	0.281	0.856
Vas	IN_LAMP5_RELN	NOP53	0.05	0.12	0.44	0.659	0.958
Vas	IN_PVALB	NOP53	-0.12	0.08	-1.54	0.122	0.697
Vas	IN_SST	NOP53	0.10	0.09	1.02	0.31	0.931
Vas	IN_VIP	NOP53	-0.04	0.08	-0.50	0.619	0.901
Vas	Micro	NOP53	0.03	0.09	0.31	0.758	0.951
Vas	OPC	NOP53	-0.12	0.07	-1.66	0.0967	0.986
Vas	Oligo	NOP53	0.09	0.05	1.90	0.0575	0.449
Vas	Astro	NOP56	0.04	0.06	0.69	0.491	0.857
Vas	EN_L2_3_IT	NOP56	-0.01	0.05	-0.25	0.801	0.942
Vas	EN_L3_5_IT_1	NOP56	-0.06	0.08	-0.70	0.482	0.881
Vas	EN_L3_5_IT_2	NOP56	-0.07	0.06	-1.11	0.269	0.69
Vas	EN_L3_5_IT_3	NOP56	0.01	0.06	0.19	0.849	0.948
Vas	EN_L5_6_NP	NOP56	-0.08	0.11	-0.77	0.441	0.948
Vas	EN_L6B	NOP56	0.08	0.10	0.80	0.422	0.876
Vas	EN_L6_CT	NOP56	0.00	0.10	0.03	0.979	0.999
Vas	EN_L6_IT_1	NOP56	-0.07	0.09	-0.73	0.464	0.893
Vas	EN_L6_IT_2	NOP56	-0.00	0.12	-0.04	0.971	0.997
Vas	IN_ADARB2	NOP56	-0.07	0.09	-0.77	0.442	0.912
Vas	IN_LAMP5_LHX6	NOP56	-0.16	0.11	-1.45	0.148	0.723
Vas	IN_LAMP5_RELN	NOP56	-0.10	0.09	-1.07	0.286	0.858
Vas	IN_PVALB	NOP56	-0.05	0.06	-0.82	0.41	0.872
Vas	IN_PVALB_CHC	NOP56	-0.08	0.10	-0.88	0.379	0.932
Vas	IN_SST	NOP56	-0.17	0.07	-2.23	0.026	0.814
Vas	IN_VIP	NOP56	-0.04	0.06	-0.68	0.497	0.853
Vas	Micro	NOP56	0.03	0.07	0.40	0.692	0.933
Vas	OPC	NOP56	0.02	0.06	0.36	0.717	0.999
Vas	Oligo	NOP56	0.08	0.05	1.78	0.0748	0.485
Vas	Adaptive	NOP58	-0.03	0.25	-0.12	0.908	0.98
Vas	Astro	NOP58	-0.09	0.05	-1.64	0.101	0.558
Vas	EN_L2_3_IT	NOP58	-0.02	0.03	-0.73	0.466	0.796
Vas	EN_L3_5_IT_1	NOP58	0.02	0.05	0.40	0.692	0.946
Vas	EN_L3_5_IT_2	NOP58	0.01	0.04	0.23	0.821	0.955
Vas	EN_L3_5_IT_3	NOP58	0.04	0.04	0.90	0.369	0.691
Vas	EN_L5_6_NP	NOP58	-0.06	0.07	-0.92	0.357	0.948
Vas	EN_L5_ET	NOP58	0.01	0.33	0.05	0.964	1
Vas	EN_L6B	NOP58	-0.00	0.07	-0.00	0.998	1
Vas	EN_L6_CT	NOP58	0.04	0.06	0.71	0.475	0.932
Vas	EN_L6_IT_1	NOP58	0.02	0.06	0.36	0.72	0.959
Vas	EN_L6_IT_2	NOP58	0.04	0.07	0.51	0.607	0.972
Vas	Endo	NOP58	0.16	0.31	0.50	0.614	0.996
Vas	IN_ADARB2	NOP58	-0.03	0.05	-0.58	0.561	0.939
Vas	IN_LAMP5_LHX6	NOP58	-0.03	0.06	-0.53	0.593	0.927
Vas	IN_LAMP5_RELN	NOP58	-0.02	0.06	-0.33	0.741	0.972
Vas	IN_PVALB	NOP58	-0.02	0.04	-0.46	0.645	0.933
Vas	IN_PVALB_CHC	NOP58	-0.10	0.06	-1.61	0.108	0.803
Vas	IN_SST	NOP58	-0.01	0.05	-0.14	0.892	0.992
Vas	IN_VIP	NOP58	-0.02	0.04	-0.50	0.617	0.901
Vas	Micro	NOP58	-0.09	0.08	-1.16	0.245	0.753
Vas	OPC	NOP58	0.04	0.05	0.70	0.482	0.988
Vas	Oligo	NOP58	0.01	0.04	0.17	0.864	0.962
Vas	PC	NOP58	-0.41	0.48	-0.85	0.394	1
Vas	PVM	NOP58	0.32	0.20	1.62	0.106	0.806
Vas	VLMC	NOP58	0.09	0.18	0.53	0.596	0.95
Vas	EN_L2_3_IT	NOP9	-0.04	0.13	-0.31	0.754	0.926
Vas	Oligo	NOP9	0.08	0.12	0.68	0.496	0.836
Vas	Astro	NOS1	0.01	0.09	0.09	0.929	0.985
Vas	EN_L2_3_IT	NOS1	0.01	0.07	0.20	0.839	0.956
Vas	EN_L3_5_IT_1	NOS1	0.05	0.13	0.40	0.691	0.946
Vas	EN_L3_5_IT_2	NOS1	-0.15	0.09	-1.57	0.117	0.52
Vas	EN_L3_5_IT_3	NOS1	0.01	0.09	0.12	0.905	0.969
Vas	EN_L5_6_NP	NOS1	-0.27	0.44	-0.61	0.545	0.957
Vas	EN_L6B	NOS1	0.05	0.49	0.11	0.916	0.989
Vas	EN_L6_CT	NOS1	0.03	0.14	0.20	0.845	0.983
Vas	EN_L6_IT_1	NOS1	-0.00	0.14	-0.02	0.982	0.996
Vas	IN_ADARB2	NOS1	0.10	0.15	0.68	0.495	0.923
Vas	IN_LAMP5_LHX6	NOS1	0.04	0.07	0.51	0.608	0.93
Vas	IN_LAMP5_RELN	NOS1	-0.04	0.14	-0.27	0.789	0.978
Vas	IN_PVALB	NOS1	-0.01	0.06	-0.14	0.885	0.982
Vas	IN_SST	NOS1	-0.05	0.13	-0.41	0.684	0.982
Vas	IN_VIP	NOS1	-0.04	0.09	-0.47	0.637	0.907
Vas	OPC	NOS1	0.05	0.07	0.66	0.507	0.988
Vas	Oligo	NOS1	-0.09	0.12	-0.74	0.457	0.82
Vas	Astro	NOS1AP	0.20	0.09	2.20	0.0278	0.372
Vas	EN_L2_3_IT	NOS1AP	0.12	0.04	3.01	0.00257	0.136
Vas	EN_L3_5_IT_1	NOS1AP	0.08	0.05	1.40	0.162	0.682
Vas	EN_L3_5_IT_2	NOS1AP	0.24	0.06	3.89	0.000101	0.025
Vas	EN_L3_5_IT_3	NOS1AP	0.08	0.04	2.08	0.0373	0.243
Vas	EN_L5_6_NP	NOS1AP	0.17	0.07	2.22	0.0263	0.76
Vas	EN_L5_ET	NOS1AP	-0.02	0.23	-0.08	0.938	0.999
Vas	EN_L6B	NOS1AP	0.10	0.06	1.79	0.0728	0.642
Vas	EN_L6_CT	NOS1AP	0.11	0.04	2.41	0.0161	0.475
Vas	EN_L6_IT_1	NOS1AP	0.13	0.05	2.33	0.0198	0.498
Vas	EN_L6_IT_2	NOS1AP	0.09	0.12	0.75	0.454	0.965
Vas	Endo	NOS1AP	-0.04	0.15	-0.27	0.785	0.996
Vas	IN_ADARB2	NOS1AP	0.03	0.06	0.52	0.605	0.953
Vas	IN_LAMP5_LHX6	NOS1AP	-0.07	0.07	-1.01	0.313	0.827
Vas	IN_LAMP5_RELN	NOS1AP	0.06	0.04	1.32	0.187	0.823
Vas	IN_PVALB	NOS1AP	0.05	0.05	1.01	0.313	0.831
Vas	IN_PVALB_CHC	NOS1AP	-0.00	0.06	-0.05	0.963	0.999
Vas	IN_SST	NOS1AP	0.08	0.06	1.26	0.206	0.906
Vas	IN_VIP	NOS1AP	0.00	0.04	0.05	0.962	0.992
Vas	Micro	NOS1AP	-0.19	0.18	-1.04	0.297	0.784
Vas	OPC	NOS1AP	0.03	0.05	0.62	0.534	0.988
Vas	Oligo	NOS1AP	0.12	0.06	2.11	0.0347	0.403
Vas	VLMC	NOS1AP	0.32	0.29	1.10	0.27	0.857
Vas	EN_L2_3_IT	NOS2	-0.00	0.09	-0.01	0.99	0.996
Vas	EN_L3_5_IT_1	NOS2	0.02	0.14	0.12	0.903	0.985
Vas	EN_L3_5_IT_2	NOS2	-0.08	0.12	-0.68	0.495	0.834
Vas	EN_L3_5_IT_3	NOS2	-0.24	0.14	-1.70	0.0897	0.367
Vas	EN_L6_IT_1	NOS2	0.78	0.47	1.64	0.1	0.702
Vas	IN_PVALB	NOS2	-0.23	0.12	-1.85	0.0641	0.634
Vas	IN_SST	NOS2	-0.02	0.13	-0.13	0.898	0.993
Vas	Oligo	NOS2	0.16	0.14	1.09	0.274	0.71
Vas	Endo	NOS3	0.14	0.16	0.86	0.389	0.996
Vas	Astro	NOSIP	0.08	0.05	1.52	0.128	0.602
Vas	EN_L2_3_IT	NOSIP	-0.10	0.05	-2.25	0.0243	0.288
Vas	EN_L3_5_IT_1	NOSIP	-0.10	0.10	-1.03	0.303	0.79
Vas	EN_L3_5_IT_2	NOSIP	-0.06	0.07	-0.94	0.35	0.75
Vas	EN_L3_5_IT_3	NOSIP	0.01	0.07	0.13	0.896	0.966
Vas	EN_L5_6_NP	NOSIP	-0.02	0.14	-0.12	0.908	0.995
Vas	EN_L6B	NOSIP	-0.09	0.11	-0.81	0.415	0.873
Vas	EN_L6_CT	NOSIP	-0.07	0.10	-0.64	0.519	0.935
Vas	EN_L6_IT_1	NOSIP	-0.01	0.10	-0.14	0.893	0.986
Vas	EN_L6_IT_2	NOSIP	0.17	0.13	1.29	0.197	0.929
Vas	Endo	NOSIP	-0.48	0.38	-1.26	0.208	0.995
Vas	IN_ADARB2	NOSIP	-0.20	0.10	-1.91	0.056	0.675
Vas	IN_LAMP5_LHX6	NOSIP	-0.02	0.13	-0.17	0.862	0.98
Vas	IN_LAMP5_RELN	NOSIP	-0.17	0.11	-1.63	0.103	0.765
Vas	IN_PVALB	NOSIP	-0.00	0.07	-0.01	0.993	0.998
Vas	IN_SST	NOSIP	-0.02	0.09	-0.20	0.843	0.991
Vas	IN_VIP	NOSIP	-0.07	0.07	-1.10	0.273	0.729
Vas	Micro	NOSIP	0.10	0.08	1.25	0.212	0.724
Vas	OPC	NOSIP	-0.03	0.07	-0.40	0.691	0.999
Vas	Oligo	NOSIP	-0.01	0.04	-0.14	0.892	0.972
Vas	EN_L2_3_IT	NOSTRIN	-0.29	0.15	-1.95	0.051	0.374
Vas	Endo	NOSTRIN	-0.32	0.10	-3.15	0.00161	0.571
Vas	OPC	NOSTRIN	-0.20	0.17	-1.17	0.241	0.986
Vas	Oligo	NOSTRIN	-0.08	0.18	-0.42	0.674	0.909
Vas	PC	NOSTRIN	-0.25	0.15	-1.68	0.0931	1
Vas	Astro	NOTCH1	-0.01	0.07	-0.21	0.835	0.973
Vas	EN_L2_3_IT	NOTCH1	0.08	0.12	0.70	0.487	0.807
Vas	Endo	NOTCH1	0.02	0.11	0.15	0.879	0.996
Vas	Micro	NOTCH1	0.01	0.08	0.09	0.925	0.987
Vas	OPC	NOTCH1	-0.04	0.07	-0.49	0.622	0.996
Vas	Oligo	NOTCH1	-0.05	0.05	-1.06	0.288	0.72
Vas	PC	NOTCH1	0.13	0.12	1.10	0.271	1
Vas	Astro	NOTCH2	0.06	0.04	1.51	0.13	0.606
Vas	EN_L2_3_IT	NOTCH2	-0.10	0.08	-1.20	0.232	0.629
Vas	EN_L3_5_IT_1	NOTCH2	0.05	0.12	0.37	0.711	0.947
Vas	EN_L3_5_IT_2	NOTCH2	-0.09	0.07	-1.32	0.187	0.605
Vas	EN_L3_5_IT_3	NOTCH2	0.09	0.10	0.89	0.373	0.693
Vas	EN_L6B	NOTCH2	-0.39	0.55	-0.72	0.474	0.896
Vas	EN_L6_IT_1	NOTCH2	-0.07	0.15	-0.49	0.623	0.939
Vas	IN_LAMP5_LHX6	NOTCH2	-0.12	0.15	-0.83	0.407	0.872
Vas	IN_LAMP5_RELN	NOTCH2	-0.19	0.13	-1.44	0.149	0.804
Vas	IN_PVALB	NOTCH2	0.15	0.09	1.59	0.113	0.683
Vas	IN_PVALB_CHC	NOTCH2	-0.03	0.09	-0.29	0.77	0.987
Vas	IN_SST	NOTCH2	0.16	0.13	1.21	0.227	0.909
Vas	IN_VIP	NOTCH2	-0.28	0.07	-3.80	0.000147	0.161
Vas	Micro	NOTCH2	0.19	0.07	2.66	0.0078	0.261
Vas	OPC	NOTCH2	-0.04	0.05	-0.75	0.455	0.988
Vas	Oligo	NOTCH2	-0.01	0.09	-0.14	0.892	0.972
Vas	PC	NOTCH2	0.27	0.12	2.23	0.0255	1
Vas	PVM	NOTCH2	0.08	0.14	0.56	0.577	0.952
Vas	SMC	NOTCH2	0.82	0.84	0.99	0.324	0.827
Vas	VLMC	NOTCH2	-0.13	0.13	-1.02	0.307	0.871
Vas	Astro	NOTCH3	0.07	0.11	0.68	0.497	0.86
Vas	EN_L2_3_IT	NOTCH3	-0.06	0.12	-0.45	0.654	0.886
Vas	Oligo	NOTCH3	-0.09	0.13	-0.68	0.498	0.839
Vas	PC	NOTCH3	-0.04	0.09	-0.44	0.662	1
Vas	SMC	NOTCH3	-0.24	0.28	-0.86	0.388	0.849
Vas	Astro	NOTCH4	0.27	0.49	0.55	0.585	0.896
Vas	EN_L2_3_IT	NOTCH4	0.08	0.13	0.58	0.559	0.844
Vas	Endo	NOTCH4	-0.05	0.12	-0.38	0.706	0.996
Vas	Oligo	NOTCH4	0.08	0.13	0.60	0.552	0.86
Vas	Astro	NOTUM	0.30	0.16	1.84	0.0651	0.488
Vas	EN_L2_3_IT	NOTUM	-0.27	0.17	-1.65	0.0998	0.469
Vas	EN_L3_5_IT_2	NOTUM	-0.12	0.15	-0.80	0.421	0.797
Vas	EN_L3_5_IT_3	NOTUM	-0.18	0.13	-1.45	0.146	0.457
Vas	EN_L5_6_NP	NOTUM	0.21	0.60	0.35	0.727	0.975
Vas	EN_L6_CT	NOTUM	0.37	0.46	0.81	0.416	0.916
Vas	IN_PVALB	NOTUM	-0.02	0.10	-0.19	0.845	0.979
Vas	IN_SST	NOTUM	-0.08	0.13	-0.63	0.526	0.967
Vas	IN_VIP	NOTUM	-0.08	0.13	-0.60	0.549	0.875
Vas	Astro	NOVA1	0.03	0.04	0.85	0.398	0.811
Vas	EN_L2_3_IT	NOVA1	0.04	0.04	1.08	0.279	0.672
Vas	EN_L3_5_IT_1	NOVA1	-0.00	0.04	-0.04	0.971	0.994
Vas	EN_L3_5_IT_2	NOVA1	0.04	0.04	1.10	0.271	0.692
Vas	EN_L3_5_IT_3	NOVA1	0.10	0.04	2.32	0.0201	0.184
Vas	EN_L5_6_NP	NOVA1	0.06	0.06	1.01	0.313	0.939
Vas	EN_L5_ET	NOVA1	0.00	0.31	0.00	0.996	1
Vas	EN_L6B	NOVA1	0.11	0.07	1.66	0.0974	0.684
Vas	EN_L6_CT	NOVA1	-0.02	0.05	-0.39	0.697	0.971
Vas	EN_L6_IT_1	NOVA1	0.07	0.06	1.13	0.259	0.818
Vas	EN_L6_IT_2	NOVA1	-0.09	0.06	-1.37	0.17	0.928
Vas	Endo	NOVA1	0.20	0.13	1.55	0.121	0.988
Vas	IN_ADARB2	NOVA1	-0.02	0.05	-0.38	0.7	0.97
Vas	IN_LAMP5_LHX6	NOVA1	0.13	0.06	2.32	0.0205	0.417
Vas	IN_LAMP5_RELN	NOVA1	0.04	0.05	0.77	0.439	0.911
Vas	IN_PVALB	NOVA1	-0.01	0.04	-0.25	0.805	0.971
Vas	IN_PVALB_CHC	NOVA1	-0.00	0.06	-0.02	0.98	0.999
Vas	IN_SST	NOVA1	0.07	0.04	1.63	0.103	0.863
Vas	IN_VIP	NOVA1	-0.00	0.04	-0.03	0.98	0.996
Vas	Micro	NOVA1	0.16	0.12	1.33	0.184	0.697
Vas	OPC	NOVA1	0.05	0.04	1.31	0.189	0.986
Vas	Oligo	NOVA1	0.03	0.03	0.72	0.47	0.824
Vas	PC	NOVA1	0.27	0.16	1.71	0.087	1
Vas	VLMC	NOVA1	0.20	0.16	1.26	0.209	0.843
Vas	Astro	NOVA2	0.06	0.07	0.86	0.388	0.805
Vas	EN_L2_3_IT	NOVA2	0.02	0.04	0.38	0.707	0.909
Vas	EN_L3_5_IT_1	NOVA2	0.05	0.07	0.75	0.453	0.872
Vas	EN_L3_5_IT_2	NOVA2	0.09	0.05	1.76	0.0783	0.458
Vas	EN_L3_5_IT_3	NOVA2	0.10	0.06	1.70	0.0893	0.367
Vas	EN_L5_6_NP	NOVA2	0.13	0.08	1.65	0.0982	0.894
Vas	EN_L5_ET	NOVA2	0.55	0.40	1.39	0.165	0.961
Vas	EN_L6B	NOVA2	0.04	0.09	0.52	0.605	0.936
Vas	EN_L6_CT	NOVA2	0.04	0.07	0.58	0.561	0.944
Vas	EN_L6_IT_1	NOVA2	-0.00	0.07	-0.06	0.955	0.992
Vas	EN_L6_IT_2	NOVA2	0.11	0.09	1.22	0.221	0.929
Vas	Endo	NOVA2	-0.04	0.13	-0.27	0.786	0.996
Vas	IN_ADARB2	NOVA2	-0.03	0.07	-0.43	0.667	0.964
Vas	IN_LAMP5_LHX6	NOVA2	-0.01	0.08	-0.12	0.907	0.986
Vas	IN_LAMP5_RELN	NOVA2	0.06	0.07	0.88	0.377	0.888
Vas	IN_PVALB	NOVA2	0.03	0.05	0.53	0.593	0.917
Vas	IN_PVALB_CHC	NOVA2	-0.05	0.08	-0.62	0.537	0.958
Vas	IN_SST	NOVA2	0.07	0.05	1.26	0.207	0.906
Vas	IN_VIP	NOVA2	0.07	0.04	1.47	0.142	0.621
Vas	OPC	NOVA2	0.02	0.06	0.30	0.765	0.999
Vas	Oligo	NOVA2	0.02	0.05	0.37	0.715	0.922
Vas	Astro	NOX1	-0.02	0.15	-0.11	0.916	0.984
Vas	EN_L2_3_IT	NOX1	0.01	0.13	0.05	0.961	0.987
Vas	IN_VIP	NOX1	-0.17	0.13	-1.36	0.173	0.648
Vas	Oligo	NOX1	-0.15	0.14	-1.03	0.302	0.732
Vas	IN_VIP	NOX3	0.12	0.12	0.95	0.344	0.774
Vas	Astro	NOX4	0.04	0.16	0.28	0.781	0.958
Vas	EN_L2_3_IT	NOX4	0.01	0.18	0.07	0.947	0.984
Vas	EN_L3_5_IT_3	NOX4	0.06	0.17	0.35	0.727	0.901
Vas	EN_L6B	NOX4	0.17	0.59	0.29	0.77	0.968
Vas	EN_L6_IT_1	NOX4	-1.36	0.57	-2.37	0.0176	0.484
Vas	Endo	NOX4	0.12	0.53	0.22	0.824	0.996
Vas	IN_PVALB	NOX4	-0.04	0.16	-0.26	0.796	0.969
Vas	IN_VIP	NOX4	-0.05	0.10	-0.52	0.601	0.894
Vas	OPC	NOX4	0.24	0.15	1.57	0.116	0.986
Vas	Oligo	NOX4	-0.01	0.14	-0.06	0.951	0.988
Vas	VLMC	NOX4	-0.35	0.70	-0.50	0.616	0.96
Vas	EN_L2_3_IT	NOX5	-0.03	0.16	-0.18	0.858	0.963
Vas	EN_L3_5_IT_2	NOX5	0.06	0.57	0.11	0.916	0.981
Vas	EN_L3_5_IT_3	NOX5	0.21	0.64	0.32	0.746	0.909
Vas	Astro	NOXA1	-0.04	0.07	-0.62	0.536	0.876
Vas	EN_L2_3_IT	NOXA1	-0.18	0.07	-2.56	0.0106	0.21
Vas	EN_L3_5_IT_1	NOXA1	-0.24	0.10	-2.44	0.0145	0.371
Vas	EN_L3_5_IT_2	NOXA1	-0.24	0.09	-2.62	0.00891	0.197
Vas	EN_L3_5_IT_3	NOXA1	-0.22	0.09	-2.44	0.0146	0.158
Vas	EN_L5_6_NP	NOXA1	-0.19	0.12	-1.60	0.11	0.897
Vas	EN_L5_ET	NOXA1	0.13	0.45	0.29	0.772	0.993
Vas	EN_L6B	NOXA1	-0.30	0.14	-2.09	0.0362	0.544
Vas	EN_L6_CT	NOXA1	-0.18	0.11	-1.62	0.106	0.733
Vas	EN_L6_IT_1	NOXA1	-0.17	0.12	-1.41	0.158	0.758
Vas	EN_L6_IT_2	NOXA1	-0.17	0.14	-1.25	0.213	0.929
Vas	IN_ADARB2	NOXA1	-0.26	0.11	-2.47	0.0135	0.544
Vas	IN_LAMP5_LHX6	NOXA1	-0.16	0.14	-1.12	0.262	0.815
Vas	IN_LAMP5_RELN	NOXA1	-0.10	0.11	-0.92	0.359	0.888
Vas	IN_PVALB	NOXA1	-0.12	0.07	-1.65	0.0983	0.675
Vas	IN_PVALB_CHC	NOXA1	-0.08	0.12	-0.67	0.501	0.957
Vas	IN_SST	NOXA1	-0.18	0.09	-2.03	0.0428	0.824
Vas	IN_VIP	NOXA1	-0.12	0.07	-1.60	0.109	0.583
Vas	Micro	NOXA1	-0.17	0.09	-1.82	0.0686	0.533
Vas	OPC	NOXA1	-0.14	0.08	-1.80	0.0719	0.986
Vas	Oligo	NOXA1	-0.05	0.08	-0.58	0.563	0.864
Vas	EN_L2_3_IT	NOXO1	-0.10	0.10	-1.02	0.31	0.696
Vas	EN_L3_5_IT_2	NOXO1	0.15	0.39	0.38	0.706	0.919
Vas	Astro	NOXRED1	-0.06	0.07	-0.90	0.366	0.795
Vas	EN_L2_3_IT	NOXRED1	-0.10	0.07	-1.53	0.125	0.51
Vas	EN_L3_5_IT_1	NOXRED1	-0.04	0.12	-0.38	0.703	0.946
Vas	EN_L3_5_IT_2	NOXRED1	-0.10	0.11	-0.91	0.36	0.757
Vas	EN_L3_5_IT_3	NOXRED1	-0.12	0.10	-1.20	0.229	0.561
Vas	EN_L6B	NOXRED1	-0.05	0.51	-0.09	0.925	0.989
Vas	EN_L6_CT	NOXRED1	0.10	0.36	0.29	0.775	0.977
Vas	EN_L6_IT_1	NOXRED1	-0.05	0.15	-0.34	0.733	0.962
Vas	IN_PVALB	NOXRED1	-0.15	0.12	-1.30	0.195	0.757
Vas	IN_VIP	NOXRED1	-0.31	0.11	-2.75	0.00596	0.3
Vas	OPC	NOXRED1	-0.16	0.12	-1.34	0.179	0.986
Vas	Oligo	NOXRED1	-0.09	0.07	-1.31	0.189	0.638
Vas	Astro	NPAS1	0.00	0.12	0.03	0.975	0.994
Vas	EN_L2_3_IT	NPAS1	-0.06	0.07	-0.83	0.405	0.76
Vas	EN_L3_5_IT_1	NPAS1	-0.01	0.13	-0.10	0.921	0.987
Vas	EN_L3_5_IT_2	NPAS1	-0.02	0.09	-0.18	0.858	0.967
Vas	EN_L3_5_IT_3	NPAS1	-0.01	0.08	-0.13	0.9	0.968
Vas	EN_L5_6_NP	NPAS1	0.08	0.43	0.18	0.857	0.985
Vas	EN_L6B	NPAS1	-0.09	0.47	-0.19	0.846	0.978
Vas	EN_L6_CT	NPAS1	0.03	0.15	0.22	0.827	0.981
Vas	EN_L6_IT_1	NPAS1	-0.31	0.12	-2.55	0.0108	0.428
Vas	IN_ADARB2	NPAS1	0.03	0.07	0.34	0.73	0.973
Vas	IN_PVALB	NPAS1	0.12	0.09	1.31	0.19	0.752
Vas	IN_SST	NPAS1	0.02	0.10	0.23	0.817	0.99
Vas	IN_VIP	NPAS1	0.14	0.07	2.05	0.0406	0.449
Vas	OPC	NPAS1	0.05	0.15	0.33	0.739	0.999
Vas	Oligo	NPAS1	0.05	0.09	0.58	0.561	0.863
Vas	Astro	NPAS2	0.24	0.08	3.12	0.00179	0.139
Vas	EN_L2_3_IT	NPAS2	-0.03	0.05	-0.65	0.516	0.82
Vas	EN_L3_5_IT_1	NPAS2	-0.15	0.06	-2.27	0.0232	0.41
Vas	EN_L3_5_IT_2	NPAS2	-0.06	0.06	-1.01	0.31	0.722
Vas	EN_L3_5_IT_3	NPAS2	-0.05	0.06	-0.95	0.341	0.669
Vas	EN_L5_6_NP	NPAS2	-0.14	0.10	-1.43	0.152	0.915
Vas	EN_L5_ET	NPAS2	-0.30	0.39	-0.76	0.445	0.975
Vas	EN_L6B	NPAS2	-0.21	0.07	-2.83	0.00461	0.341
Vas	EN_L6_CT	NPAS2	-0.15	0.08	-1.85	0.0637	0.653
Vas	EN_L6_IT_1	NPAS2	-0.16	0.07	-2.26	0.024	0.52
Vas	EN_L6_IT_2	NPAS2	0.09	0.08	1.17	0.24	0.933
Vas	Endo	NPAS2	0.13	0.12	1.11	0.265	0.995
Vas	IN_ADARB2	NPAS2	0.07	0.05	1.33	0.182	0.803
Vas	IN_LAMP5_LHX6	NPAS2	0.08	0.08	0.95	0.344	0.842
Vas	IN_LAMP5_RELN	NPAS2	0.07	0.06	1.23	0.219	0.833
Vas	IN_PVALB	NPAS2	0.06	0.07	0.88	0.381	0.86
Vas	IN_PVALB_CHC	NPAS2	-0.04	0.09	-0.45	0.652	0.974
Vas	IN_SST	NPAS2	0.12	0.08	1.40	0.162	0.888
Vas	IN_VIP	NPAS2	0.06	0.04	1.43	0.151	0.633
Vas	Micro	NPAS2	-0.02	0.13	-0.16	0.873	0.978
Vas	OPC	NPAS2	-0.00	0.10	-0.02	0.983	1
Vas	Oligo	NPAS2	0.05	0.08	0.62	0.538	0.855
Vas	PC	NPAS2	-0.02	0.17	-0.14	0.892	1
Vas	VLMC	NPAS2	0.45	0.18	2.53	0.0115	0.645
Vas	Adaptive	NPAS3	0.08	0.28	0.27	0.784	0.968
Vas	Astro	NPAS3	-0.03	0.04	-0.82	0.414	0.815
Vas	EN_L2_3_IT	NPAS3	-0.11	0.06	-1.89	0.0581	0.391
Vas	EN_L3_5_IT_1	NPAS3	-0.16	0.11	-1.41	0.16	0.678
Vas	EN_L3_5_IT_2	NPAS3	-0.10	0.08	-1.28	0.2	0.621
Vas	EN_L3_5_IT_3	NPAS3	-0.07	0.06	-1.10	0.27	0.604
Vas	EN_L5_6_NP	NPAS3	0.07	0.14	0.49	0.622	0.965
Vas	EN_L5_ET	NPAS3	-1.17	0.25	-4.66	3.11e-06	0.00303
Vas	EN_L6B	NPAS3	-0.13	0.12	-1.09	0.275	0.816
Vas	EN_L6_CT	NPAS3	-0.09	0.08	-1.17	0.241	0.845
Vas	EN_L6_IT_1	NPAS3	-0.06	0.08	-0.71	0.478	0.894
Vas	EN_L6_IT_2	NPAS3	-0.13	0.08	-1.60	0.11	0.91
Vas	Endo	NPAS3	0.04	0.15	0.29	0.772	0.996
Vas	IN_ADARB2	NPAS3	0.02	0.05	0.44	0.657	0.96
Vas	IN_LAMP5_LHX6	NPAS3	0.22	0.08	2.70	0.00689	0.304
Vas	IN_LAMP5_RELN	NPAS3	0.11	0.09	1.24	0.216	0.833
Vas	IN_PVALB	NPAS3	0.04	0.05	0.79	0.428	0.876
Vas	IN_PVALB_CHC	NPAS3	-0.03	0.06	-0.42	0.674	0.976
Vas	IN_SST	NPAS3	-0.01	0.07	-0.09	0.93	0.996
Vas	IN_VIP	NPAS3	0.01	0.04	0.16	0.87	0.972
Vas	Micro	NPAS3	0.12	0.12	0.99	0.322	0.797
Vas	OPC	NPAS3	0.06	0.05	1.28	0.2	0.986
Vas	Oligo	NPAS3	0.08	0.03	2.51	0.0121	0.307
Vas	PC	NPAS3	0.11	0.15	0.69	0.49	1
Vas	PVM	NPAS3	-0.05	0.22	-0.25	0.804	0.977
Vas	SMC	NPAS3	-0.44	0.32	-1.36	0.172	0.702
Vas	VLMC	NPAS3	0.13	0.13	1.03	0.305	0.871
Vas	Astro	NPAT	-0.07	0.04	-1.74	0.0817	0.521
Vas	EN_L2_3_IT	NPAT	-0.00	0.03	-0.01	0.993	0.997
Vas	EN_L3_5_IT_1	NPAT	0.06	0.06	1.09	0.275	0.772
Vas	EN_L3_5_IT_2	NPAT	0.04	0.04	0.92	0.357	0.756
Vas	EN_L3_5_IT_3	NPAT	0.06	0.04	1.34	0.179	0.5
Vas	EN_L5_6_NP	NPAT	0.01	0.07	0.22	0.829	0.985
Vas	EN_L5_ET	NPAT	-0.43	0.36	-1.20	0.23	0.963
Vas	EN_L6B	NPAT	-0.01	0.08	-0.07	0.945	0.991
Vas	EN_L6_CT	NPAT	0.05	0.06	0.75	0.456	0.928
Vas	EN_L6_IT_1	NPAT	-0.02	0.07	-0.26	0.794	0.973
Vas	EN_L6_IT_2	NPAT	0.05	0.09	0.53	0.599	0.972
Vas	Endo	NPAT	-0.00	0.37	-0.01	0.992	0.999
Vas	IN_ADARB2	NPAT	-0.12	0.06	-2.11	0.0346	0.623
Vas	IN_LAMP5_LHX6	NPAT	0.02	0.07	0.24	0.808	0.968
Vas	IN_LAMP5_RELN	NPAT	0.01	0.06	0.08	0.933	0.996
Vas	IN_PVALB	NPAT	0.03	0.05	0.76	0.45	0.88
Vas	IN_PVALB_CHC	NPAT	-0.04	0.07	-0.55	0.58	0.962
Vas	IN_SST	NPAT	0.00	0.05	0.02	0.986	1
Vas	IN_VIP	NPAT	0.03	0.04	0.67	0.503	0.854
Vas	Micro	NPAT	0.06	0.06	0.98	0.328	0.8
Vas	OPC	NPAT	0.02	0.05	0.43	0.665	0.996
Vas	Oligo	NPAT	0.05	0.03	1.46	0.143	0.587
Vas	PC	NPAT	0.42	0.46	0.91	0.362	1
Vas	PVM	NPAT	-0.50	0.61	-0.82	0.41	0.921
Vas	VLMC	NPAT	0.18	0.52	0.35	0.725	0.977
Vas	Oligo	NPB	-0.10	0.13	-0.77	0.444	0.813
Vas	EN_L2_3_IT	NPBWR1	0.21	0.19	1.10	0.269	0.663
Vas	IN_LAMP5_RELN	NPBWR1	0.29	0.16	1.82	0.0684	0.762
Vas	IN_VIP	NPBWR1	-0.09	0.12	-0.75	0.454	0.831
Vas	Adaptive	NPC1	0.22	0.25	0.88	0.38	0.805
Vas	Astro	NPC1	-0.09	0.05	-1.73	0.0834	0.522
Vas	EN_L2_3_IT	NPC1	-0.05	0.04	-1.22	0.221	0.621
Vas	EN_L3_5_IT_1	NPC1	-0.04	0.07	-0.56	0.574	0.91
Vas	EN_L3_5_IT_2	NPC1	-0.01	0.05	-0.25	0.804	0.949
Vas	EN_L3_5_IT_3	NPC1	-0.02	0.05	-0.50	0.618	0.848
Vas	EN_L5_6_NP	NPC1	-0.01	0.09	-0.13	0.899	0.993
Vas	EN_L5_ET	NPC1	0.22	0.36	0.59	0.552	0.984
Vas	EN_L6B	NPC1	-0.04	0.09	-0.38	0.705	0.956
Vas	EN_L6_CT	NPC1	0.00	0.09	0.02	0.987	0.999
Vas	EN_L6_IT_1	NPC1	0.01	0.07	0.15	0.883	0.985
Vas	EN_L6_IT_2	NPC1	-0.05	0.08	-0.63	0.528	0.967
Vas	Endo	NPC1	0.06	0.15	0.37	0.709	0.996
Vas	IN_ADARB2	NPC1	0.08	0.07	1.11	0.267	0.851
Vas	IN_LAMP5_LHX6	NPC1	-0.17	0.10	-1.71	0.0869	0.637
Vas	IN_LAMP5_RELN	NPC1	0.05	0.07	0.75	0.455	0.916
Vas	IN_PVALB	NPC1	-0.02	0.05	-0.47	0.639	0.931
Vas	IN_PVALB_CHC	NPC1	-0.06	0.09	-0.64	0.525	0.957
Vas	IN_SST	NPC1	-0.12	0.06	-2.12	0.0341	0.824
Vas	IN_VIP	NPC1	-0.08	0.05	-1.72	0.0847	0.547
Vas	Micro	NPC1	-0.12	0.07	-1.88	0.0605	0.508
Vas	OPC	NPC1	-0.02	0.04	-0.58	0.559	0.989
Vas	Oligo	NPC1	-0.02	0.03	-0.69	0.489	0.833
Vas	PC	NPC1	-0.08	0.13	-0.59	0.554	1
Vas	PVM	NPC1	0.11	0.19	0.58	0.56	0.952
Vas	VLMC	NPC1	0.02	0.15	0.13	0.897	0.998
Vas	EN_L2_3_IT	NPC1L1	0.41	0.56	0.73	0.464	0.795
Vas	Astro	NPC2	0.03	0.07	0.48	0.634	0.915
Vas	EN_L2_3_IT	NPC2	0.05	0.10	0.50	0.618	0.871
Vas	EN_L3_5_IT_2	NPC2	0.15	0.13	1.18	0.239	0.657
Vas	EN_L3_5_IT_3	NPC2	0.15	0.11	1.31	0.19	0.515
Vas	EN_L6B	NPC2	0.51	0.41	1.25	0.211	0.777
Vas	IN_PVALB	NPC2	-0.15	0.12	-1.27	0.203	0.766
Vas	IN_SST	NPC2	-0.12	0.12	-0.97	0.333	0.935
Vas	IN_VIP	NPC2	0.14	0.11	1.28	0.201	0.675
Vas	Micro	NPC2	0.20	0.09	2.10	0.036	0.423
Vas	OPC	NPC2	0.10	0.11	0.91	0.363	0.986
Vas	Oligo	NPC2	0.10	0.05	2.03	0.0423	0.418
Vas	Astro	NPDC1	-0.02	0.11	-0.16	0.876	0.979
Vas	EN_L2_3_IT	NPDC1	-0.15	0.07	-2.21	0.027	0.3
Vas	EN_L3_5_IT_1	NPDC1	-0.25	0.12	-2.14	0.0324	0.451
Vas	EN_L3_5_IT_2	NPDC1	-0.05	0.08	-0.66	0.512	0.84
Vas	EN_L3_5_IT_3	NPDC1	-0.22	0.10	-2.30	0.0214	0.191
Vas	EN_L5_6_NP	NPDC1	-0.04	0.14	-0.30	0.765	0.978
Vas	EN_L6B	NPDC1	-0.23	0.15	-1.56	0.118	0.712
Vas	EN_L6_CT	NPDC1	0.18	0.12	1.46	0.144	0.782
Vas	EN_L6_IT_1	NPDC1	-0.18	0.11	-1.63	0.104	0.706
Vas	EN_L6_IT_2	NPDC1	-0.03	0.13	-0.22	0.823	0.984
Vas	IN_ADARB2	NPDC1	-0.06	0.13	-0.47	0.64	0.957
Vas	IN_LAMP5_RELN	NPDC1	0.16	0.13	1.26	0.208	0.824
Vas	IN_PVALB	NPDC1	-0.14	0.09	-1.61	0.108	0.68
Vas	IN_SST	NPDC1	-0.16	0.10	-1.54	0.124	0.876
Vas	IN_VIP	NPDC1	-0.17	0.09	-1.90	0.0574	0.492
Vas	OPC	NPDC1	-0.04	0.08	-0.45	0.652	0.996
Vas	Oligo	NPDC1	-0.11	0.09	-1.33	0.185	0.634
Vas	Astro	NPEPL1	-0.19	0.08	-2.36	0.0183	0.315
Vas	EN_L2_3_IT	NPEPL1	-0.20	0.08	-2.52	0.0116	0.215
Vas	EN_L3_5_IT_1	NPEPL1	-0.05	0.11	-0.48	0.634	0.933
Vas	EN_L3_5_IT_2	NPEPL1	-0.16	0.12	-1.36	0.172	0.589
Vas	EN_L3_5_IT_3	NPEPL1	0.02	0.12	0.14	0.889	0.963
Vas	EN_L6B	NPEPL1	-0.07	0.15	-0.48	0.632	0.942
Vas	EN_L6_CT	NPEPL1	-0.21	0.13	-1.61	0.108	0.733
Vas	EN_L6_IT_1	NPEPL1	-0.36	0.12	-2.97	0.00302	0.295
Vas	EN_L6_IT_2	NPEPL1	0.12	0.17	0.71	0.478	0.967
Vas	IN_PVALB	NPEPL1	-0.21	0.13	-1.67	0.0941	0.67
Vas	IN_SST	NPEPL1	-0.23	0.13	-1.78	0.0758	0.847
Vas	IN_VIP	NPEPL1	-0.22	0.12	-1.78	0.0752	0.52
Vas	Micro	NPEPL1	-0.22	0.12	-1.81	0.071	0.54
Vas	OPC	NPEPL1	-0.16	0.10	-1.64	0.101	0.986
Vas	Oligo	NPEPL1	-0.18	0.08	-2.18	0.0291	0.385
Vas	Astro	NPEPPS	0.02	0.03	0.70	0.481	0.853
Vas	EN_L2_3_IT	NPEPPS	0.00	0.03	0.12	0.903	0.975
Vas	EN_L3_5_IT_1	NPEPPS	0.05	0.04	1.26	0.208	0.726
Vas	EN_L3_5_IT_2	NPEPPS	0.03	0.03	0.98	0.328	0.734
Vas	EN_L3_5_IT_3	NPEPPS	0.03	0.03	0.91	0.364	0.687
Vas	EN_L5_6_NP	NPEPPS	0.06	0.05	1.09	0.277	0.93
Vas	EN_L5_ET	NPEPPS	-0.01	0.28	-0.03	0.975	1
Vas	EN_L6B	NPEPPS	0.00	0.06	0.07	0.941	0.991
Vas	EN_L6_CT	NPEPPS	0.02	0.05	0.38	0.705	0.972
Vas	EN_L6_IT_1	NPEPPS	0.03	0.05	0.61	0.544	0.918
Vas	EN_L6_IT_2	NPEPPS	0.03	0.06	0.46	0.646	0.972
Vas	Endo	NPEPPS	-0.06	0.12	-0.47	0.638	0.996
Vas	IN_ADARB2	NPEPPS	-0.04	0.04	-0.97	0.334	0.879
Vas	IN_LAMP5_LHX6	NPEPPS	0.16	0.05	3.04	0.00236	0.215
Vas	IN_LAMP5_RELN	NPEPPS	0.00	0.04	0.07	0.942	0.996
Vas	IN_PVALB	NPEPPS	0.03	0.03	1.00	0.317	0.831
Vas	IN_PVALB_CHC	NPEPPS	0.01	0.05	0.20	0.844	0.988
Vas	IN_SST	NPEPPS	-0.00	0.04	-0.10	0.916	0.995
Vas	IN_VIP	NPEPPS	0.04	0.03	1.36	0.172	0.647
Vas	Micro	NPEPPS	0.05	0.05	1.06	0.291	0.779
Vas	OPC	NPEPPS	0.01	0.03	0.21	0.837	0.999
Vas	Oligo	NPEPPS	0.00	0.03	0.18	0.859	0.961
Vas	PC	NPEPPS	0.03	0.09	0.34	0.735	1
Vas	PVM	NPEPPS	0.06	0.14	0.43	0.666	0.958
Vas	SMC	NPEPPS	-0.15	0.28	-0.53	0.596	0.931
Vas	VLMC	NPEPPS	0.04	0.11	0.40	0.691	0.968
Vas	Astro	NPFFR1	0.03	0.15	0.17	0.869	0.977
Vas	IN_LAMP5_LHX6	NPFFR1	0.02	0.16	0.12	0.901	0.985
Vas	IN_VIP	NPFFR1	0.10	0.08	1.20	0.229	0.698
Vas	Oligo	NPFFR1	0.16	0.14	1.16	0.247	0.69
Vas	EN_L2_3_IT	NPFFR2	0.12	0.15	0.84	0.398	0.756
Vas	EN_L3_5_IT_1	NPFFR2	-0.00	0.28	-0.02	0.987	0.996
Vas	EN_L3_5_IT_2	NPFFR2	-0.27	0.22	-1.22	0.223	0.643
Vas	EN_L3_5_IT_3	NPFFR2	-0.00	0.21	-0.01	0.992	0.997
Vas	EN_L6B	NPFFR2	-0.06	0.23	-0.26	0.797	0.97
Vas	EN_L6_CT	NPFFR2	-0.26	0.23	-1.15	0.252	0.85
Vas	EN_L6_IT_1	NPFFR2	0.57	0.81	0.71	0.48	0.894
Vas	IN_PVALB	NPFFR2	-0.21	0.20	-1.02	0.305	0.827
Vas	Oligo	NPFFR2	-0.05	0.13	-0.35	0.729	0.927
Vas	Astro	NPHP1	0.03	0.04	0.79	0.429	0.822
Vas	EN_L2_3_IT	NPHP1	-0.04	0.05	-0.80	0.424	0.771
Vas	EN_L3_5_IT_1	NPHP1	-0.02	0.06	-0.35	0.728	0.951
Vas	EN_L3_5_IT_2	NPHP1	0.00	0.05	0.01	0.99	0.998
Vas	EN_L3_5_IT_3	NPHP1	0.06	0.07	0.97	0.332	0.66
Vas	EN_L5_6_NP	NPHP1	-0.03	0.09	-0.32	0.747	0.977
Vas	EN_L5_ET	NPHP1	0.31	0.44	0.71	0.481	0.981
Vas	EN_L6B	NPHP1	0.04	0.11	0.38	0.703	0.956
Vas	EN_L6_CT	NPHP1	0.15	0.08	1.99	0.0462	0.606
Vas	EN_L6_IT_1	NPHP1	-0.07	0.09	-0.75	0.451	0.891
Vas	EN_L6_IT_2	NPHP1	-0.10	0.09	-1.11	0.265	0.941
Vas	IN_ADARB2	NPHP1	-0.04	0.10	-0.41	0.685	0.969
Vas	IN_LAMP5_LHX6	NPHP1	0.11	0.14	0.78	0.433	0.88
Vas	IN_LAMP5_RELN	NPHP1	-0.14	0.10	-1.31	0.19	0.823
Vas	IN_PVALB	NPHP1	0.04	0.07	0.61	0.544	0.903
Vas	IN_PVALB_CHC	NPHP1	0.06	0.12	0.50	0.616	0.965
Vas	IN_SST	NPHP1	0.03	0.08	0.43	0.665	0.98
Vas	IN_VIP	NPHP1	-0.03	0.06	-0.53	0.595	0.893
Vas	Micro	NPHP1	-0.00	0.14	-0.03	0.976	0.997
Vas	OPC	NPHP1	-0.07	0.06	-1.26	0.207	0.986
Vas	Oligo	NPHP1	-0.07	0.05	-1.36	0.174	0.62
Vas	VLMC	NPHP1	0.05	0.16	0.30	0.762	0.979
Vas	Astro	NPHP3-ACAD11	0.01	0.09	0.10	0.922	0.984
Vas	EN_L2_3_IT	NPHP3-ACAD11	0.04	0.10	0.39	0.696	0.906
Vas	EN_L3_5_IT_1	NPHP3-ACAD11	0.07	0.13	0.58	0.561	0.903
Vas	EN_L3_5_IT_2	NPHP3-ACAD11	-0.00	0.10	-0.00	0.999	1
Vas	EN_L3_5_IT_3	NPHP3-ACAD11	-0.09	0.11	-0.79	0.428	0.733
Vas	EN_L5_6_NP	NPHP3-ACAD11	-0.35	0.51	-0.69	0.493	0.956
Vas	EN_L6B	NPHP3-ACAD11	0.47	0.38	1.23	0.218	0.78
Vas	EN_L6_CT	NPHP3-ACAD11	0.06	0.16	0.40	0.688	0.967
Vas	EN_L6_IT_1	NPHP3-ACAD11	-0.18	0.16	-1.15	0.251	0.811
Vas	EN_L6_IT_2	NPHP3-ACAD11	0.08	0.16	0.46	0.643	0.972
Vas	IN_ADARB2	NPHP3-ACAD11	0.03	0.14	0.19	0.85	0.984
Vas	IN_LAMP5_RELN	NPHP3-ACAD11	-0.08	0.13	-0.61	0.544	0.936
Vas	IN_PVALB	NPHP3-ACAD11	0.02	0.11	0.15	0.878	0.981
Vas	IN_SST	NPHP3-ACAD11	0.09	0.10	0.92	0.356	0.936
Vas	IN_VIP	NPHP3-ACAD11	-0.24	0.11	-2.10	0.0355	0.428
Vas	Micro	NPHP3-ACAD11	0.06	0.13	0.44	0.663	0.926
Vas	OPC	NPHP3-ACAD11	-0.01	0.11	-0.07	0.942	0.999
Vas	Oligo	NPHP3-ACAD11	0.03	0.06	0.50	0.617	0.888
Vas	Astro	NPHP4	-0.01	0.05	-0.15	0.88	0.98
Vas	EN_L2_3_IT	NPHP4	0.02	0.04	0.49	0.622	0.873
Vas	EN_L3_5_IT_1	NPHP4	0.09	0.07	1.32	0.187	0.714
Vas	EN_L3_5_IT_2	NPHP4	-0.00	0.05	-0.10	0.921	0.983
Vas	EN_L3_5_IT_3	NPHP4	0.08	0.05	1.70	0.089	0.367
Vas	EN_L5_6_NP	NPHP4	0.13	0.09	1.41	0.16	0.915
Vas	EN_L5_ET	NPHP4	0.07	0.30	0.25	0.806	0.993
Vas	EN_L6B	NPHP4	-0.07	0.08	-0.86	0.39	0.868
Vas	EN_L6_CT	NPHP4	-0.09	0.07	-1.22	0.222	0.834
Vas	EN_L6_IT_1	NPHP4	0.02	0.08	0.22	0.825	0.977
Vas	EN_L6_IT_2	NPHP4	0.12	0.08	1.56	0.119	0.914
Vas	Endo	NPHP4	-0.19	0.37	-0.50	0.615	0.996
Vas	IN_ADARB2	NPHP4	0.03	0.07	0.42	0.676	0.967
Vas	IN_LAMP5_LHX6	NPHP4	0.08	0.08	0.99	0.322	0.833
Vas	IN_LAMP5_RELN	NPHP4	-0.03	0.07	-0.38	0.706	0.969
Vas	IN_PVALB	NPHP4	0.02	0.05	0.52	0.603	0.92
Vas	IN_PVALB_CHC	NPHP4	-0.11	0.09	-1.21	0.227	0.883
Vas	IN_SST	NPHP4	0.05	0.06	0.88	0.376	0.94
Vas	IN_VIP	NPHP4	-0.05	0.05	-0.83	0.407	0.81
Vas	Micro	NPHP4	0.04	0.08	0.53	0.599	0.91
Vas	OPC	NPHP4	0.17	0.06	2.66	0.00772	0.986
Vas	Oligo	NPHP4	-0.02	0.05	-0.32	0.751	0.933
Vas	PC	NPHP4	-0.34	0.50	-0.68	0.493	1
Vas	Astro	NPHS1	-0.06	0.13	-0.50	0.617	0.909
Vas	EN_L2_3_IT	NPHS1	-0.17	0.10	-1.76	0.078	0.432
Vas	EN_L3_5_IT_2	NPHS1	-0.27	0.13	-2.09	0.0366	0.351
Vas	EN_L3_5_IT_3	NPHS1	-0.21	0.12	-1.66	0.0966	0.376
Vas	EN_L6_IT_1	NPHS1	-0.71	0.34	-2.09	0.0365	0.568
Vas	EN_L6_IT_2	NPHS1	-0.22	0.17	-1.29	0.198	0.929
Vas	IN_PVALB	NPHS1	0.07	0.14	0.48	0.628	0.928
Vas	Oligo	NPHS1	-0.02	0.07	-0.21	0.83	0.954
Vas	Astro	NPIPA1	0.18	0.09	2.05	0.0402	0.428
Vas	EN_L2_3_IT	NPIPA1	0.04	0.10	0.37	0.709	0.91
Vas	EN_L3_5_IT_1	NPIPA1	-0.03	0.11	-0.29	0.774	0.959
Vas	EN_L3_5_IT_2	NPIPA1	-0.05	0.10	-0.45	0.655	0.904
Vas	EN_L3_5_IT_3	NPIPA1	0.08	0.10	0.82	0.415	0.724
Vas	EN_L5_6_NP	NPIPA1	0.18	0.15	1.22	0.222	0.929
Vas	EN_L6B	NPIPA1	0.23	0.14	1.66	0.0971	0.683
Vas	EN_L6_CT	NPIPA1	0.18	0.12	1.45	0.146	0.783
Vas	EN_L6_IT_1	NPIPA1	0.08	0.12	0.66	0.511	0.908
Vas	EN_L6_IT_2	NPIPA1	0.29	0.15	1.94	0.0529	0.88
Vas	IN_ADARB2	NPIPA1	0.03	0.14	0.19	0.848	0.984
Vas	IN_LAMP5_LHX6	NPIPA1	-0.11	0.13	-0.84	0.399	0.87
Vas	IN_LAMP5_RELN	NPIPA1	-0.05	0.12	-0.38	0.707	0.969
Vas	IN_PVALB	NPIPA1	-0.03	0.10	-0.34	0.733	0.957
Vas	IN_PVALB_CHC	NPIPA1	-0.14	0.15	-0.96	0.338	0.921
Vas	IN_SST	NPIPA1	0.04	0.12	0.33	0.742	0.985
Vas	IN_VIP	NPIPA1	-0.06	0.11	-0.53	0.594	0.892
Vas	Micro	NPIPA1	0.09	0.14	0.67	0.504	0.878
Vas	OPC	NPIPA1	0.07	0.10	0.71	0.477	0.988
Vas	Oligo	NPIPA1	0.14	0.08	1.76	0.0779	0.493
Vas	Astro	NPIPA5	0.04	0.12	0.35	0.724	0.942
Vas	EN_L2_3_IT	NPIPA5	-0.18	0.15	-1.21	0.228	0.625
Vas	EN_L3_5_IT_1	NPIPA5	-0.13	0.19	-0.69	0.488	0.883
Vas	EN_L3_5_IT_2	NPIPA5	0.02	0.17	0.13	0.894	0.976
Vas	EN_L3_5_IT_3	NPIPA5	-0.10	0.16	-0.63	0.531	0.802
Vas	EN_L6B	NPIPA5	0.81	0.58	1.38	0.168	0.751
Vas	EN_L6_CT	NPIPA5	-0.63	0.58	-1.08	0.281	0.866
Vas	EN_L6_IT_1	NPIPA5	-0.07	0.18	-0.39	0.694	0.952
Vas	IN_PVALB	NPIPA5	-0.04	0.15	-0.25	0.803	0.971
Vas	IN_SST	NPIPA5	-0.31	0.18	-1.69	0.0916	0.852
Vas	IN_VIP	NPIPA5	-0.09	0.17	-0.55	0.581	0.887
Vas	OPC	NPIPA5	-0.28	0.15	-1.88	0.06	0.986
Vas	Oligo	NPIPA5	-0.18	0.11	-1.73	0.0828	0.5
Vas	EN_L2_3_IT	NPIPA7	-0.06	0.12	-0.47	0.637	0.88
Vas	Oligo	NPIPA7	0.16	0.16	0.99	0.321	0.743
Vas	EN_L2_3_IT	NPIPA9	0.15	0.18	0.80	0.422	0.769
Vas	Astro	NPIPB11	0.09	0.10	0.86	0.392	0.807
Vas	EN_L2_3_IT	NPIPB11	0.14	0.09	1.53	0.127	0.512
Vas	EN_L3_5_IT_2	NPIPB11	0.24	0.12	1.97	0.0493	0.394
Vas	EN_L3_5_IT_3	NPIPB11	0.34	0.12	2.82	0.00475	0.0955
Vas	EN_L6_CT	NPIPB11	0.45	0.45	1.01	0.312	0.881
Vas	EN_L6_IT_1	NPIPB11	0.26	0.15	1.77	0.077	0.659
Vas	IN_ADARB2	NPIPB11	0.01	0.13	0.08	0.935	0.994
Vas	IN_PVALB	NPIPB11	0.04	0.10	0.37	0.711	0.952
Vas	IN_SST	NPIPB11	0.08	0.15	0.57	0.566	0.971
Vas	IN_VIP	NPIPB11	0.01	0.10	0.08	0.937	0.987
Vas	OPC	NPIPB11	0.13	0.12	1.03	0.302	0.986
Vas	Oligo	NPIPB11	0.16	0.10	1.62	0.105	0.535
Vas	Astro	NPIPB13	0.18	0.12	1.55	0.122	0.592
Vas	EN_L2_3_IT	NPIPB13	0.09	0.10	0.86	0.39	0.752
Vas	EN_L3_5_IT_1	NPIPB13	0.06	0.13	0.47	0.637	0.933
Vas	EN_L3_5_IT_2	NPIPB13	0.12	0.13	0.89	0.374	0.767
Vas	EN_L3_5_IT_3	NPIPB13	0.05	0.13	0.40	0.69	0.886
Vas	EN_L5_6_NP	NPIPB13	0.77	0.40	1.93	0.0534	0.855
Vas	EN_L6B	NPIPB13	-0.11	0.73	-0.14	0.885	0.984
Vas	EN_L6_CT	NPIPB13	0.53	0.62	0.86	0.391	0.912
Vas	EN_L6_IT_1	NPIPB13	-0.00	0.15	-0.00	0.997	0.999
Vas	IN_PVALB	NPIPB13	0.02	0.13	0.13	0.894	0.984
Vas	IN_SST	NPIPB13	-0.29	0.16	-1.78	0.0747	0.847
Vas	IN_VIP	NPIPB13	-0.08	0.13	-0.66	0.51	0.858
Vas	Micro	NPIPB13	0.05	0.17	0.32	0.751	0.949
Vas	OPC	NPIPB13	-0.03	0.15	-0.23	0.821	0.999
Vas	Oligo	NPIPB13	0.02	0.11	0.14	0.885	0.97
Vas	Astro	NPIPB15	-0.24	0.18	-1.29	0.197	0.678
Vas	EN_L2_3_IT	NPIPB15	-0.27	0.18	-1.51	0.131	0.52
Vas	EN_L3_5_IT_1	NPIPB15	-0.62	0.40	-1.53	0.126	0.634
Vas	EN_L3_5_IT_2	NPIPB15	-0.15	0.18	-0.80	0.425	0.799
Vas	EN_L3_5_IT_3	NPIPB15	-0.06	0.19	-0.33	0.74	0.907
Vas	EN_L6B	NPIPB15	0.84	0.55	1.53	0.126	0.72
Vas	EN_L6_IT_1	NPIPB15	0.09	0.46	0.19	0.846	0.981
Vas	IN_ADARB2	NPIPB15	-1.40	0.61	-2.27	0.023	0.599
Vas	IN_LAMP5_RELN	NPIPB15	-0.98	0.68	-1.43	0.151	0.804
Vas	IN_PVALB	NPIPB15	-0.27	0.21	-1.28	0.202	0.765
Vas	IN_SST	NPIPB15	-0.38	0.25	-1.50	0.134	0.876
Vas	IN_VIP	NPIPB15	-0.33	0.24	-1.38	0.167	0.641
Vas	Micro	NPIPB15	-1.34	0.62	-2.16	0.0308	0.402
Vas	OPC	NPIPB15	-0.33	0.25	-1.33	0.182	0.986
Vas	Oligo	NPIPB15	-0.41	0.22	-1.85	0.0636	0.462
Vas	Astro	NPIPB2	-0.17	0.15	-1.11	0.267	0.737
Vas	EN_L2_3_IT	NPIPB2	-0.14	0.11	-1.37	0.169	0.564
Vas	EN_L3_5_IT_1	NPIPB2	-0.08	0.14	-0.58	0.561	0.903
Vas	EN_L3_5_IT_2	NPIPB2	-0.15	0.13	-1.17	0.24	0.658
Vas	EN_L3_5_IT_3	NPIPB2	-0.15	0.13	-1.12	0.263	0.598
Vas	EN_L6B	NPIPB2	-0.83	0.63	-1.33	0.184	0.76
Vas	EN_L6_CT	NPIPB2	0.04	0.40	0.11	0.915	0.991
Vas	EN_L6_IT_1	NPIPB2	-0.20	0.14	-1.45	0.147	0.749
Vas	IN_ADARB2	NPIPB2	-0.31	0.45	-0.69	0.491	0.922
Vas	IN_LAMP5_RELN	NPIPB2	-0.29	0.45	-0.66	0.512	0.929
Vas	IN_PVALB	NPIPB2	-0.15	0.13	-1.08	0.279	0.817
Vas	IN_SST	NPIPB2	0.17	0.16	1.04	0.299	0.929
Vas	IN_VIP	NPIPB2	-0.22	0.13	-1.63	0.104	0.576
Vas	Micro	NPIPB2	-0.31	0.41	-0.76	0.448	0.861
Vas	OPC	NPIPB2	-0.09	0.15	-0.58	0.559	0.989
Vas	Oligo	NPIPB2	-0.08	0.15	-0.51	0.609	0.885
Vas	Astro	NPIPB3	0.14	0.14	0.99	0.324	0.774
Vas	EN_L2_3_IT	NPIPB3	-0.19	0.09	-2.04	0.0413	0.346
Vas	EN_L3_5_IT_1	NPIPB3	0.01	0.14	0.09	0.928	0.989
Vas	EN_L3_5_IT_2	NPIPB3	0.09	0.12	0.75	0.452	0.815
Vas	EN_L3_5_IT_3	NPIPB3	-0.01	0.11	-0.09	0.925	0.976
Vas	EN_L6_CT	NPIPB3	-0.37	0.48	-0.78	0.434	0.921
Vas	EN_L6_IT_1	NPIPB3	-0.12	0.16	-0.75	0.452	0.891
Vas	IN_PVALB	NPIPB3	-0.07	0.13	-0.54	0.591	0.916
Vas	IN_VIP	NPIPB3	-0.11	0.13	-0.81	0.419	0.816
Vas	OPC	NPIPB3	-0.00	0.15	-0.01	0.992	1
Vas	Oligo	NPIPB3	-0.05	0.10	-0.44	0.659	0.904
Vas	Astro	NPIPB4	0.04	0.08	0.52	0.606	0.905
Vas	EN_L2_3_IT	NPIPB4	-0.01	0.07	-0.13	0.896	0.974
Vas	EN_L3_5_IT_1	NPIPB4	0.01	0.10	0.13	0.894	0.983
Vas	EN_L3_5_IT_2	NPIPB4	0.02	0.09	0.19	0.851	0.965
Vas	EN_L3_5_IT_3	NPIPB4	0.03	0.08	0.41	0.685	0.884
Vas	EN_L5_6_NP	NPIPB4	-0.08	0.12	-0.61	0.541	0.956
Vas	EN_L6B	NPIPB4	0.06	0.13	0.46	0.643	0.945
Vas	EN_L6_CT	NPIPB4	-0.03	0.11	-0.28	0.783	0.978
Vas	EN_L6_IT_1	NPIPB4	0.07	0.12	0.64	0.519	0.91
Vas	EN_L6_IT_2	NPIPB4	0.06	0.13	0.48	0.632	0.972
Vas	Endo	NPIPB4	-0.39	0.15	-2.54	0.0111	0.88
Vas	IN_ADARB2	NPIPB4	-0.07	0.11	-0.64	0.524	0.927
Vas	IN_LAMP5_LHX6	NPIPB4	-0.15	0.14	-1.13	0.256	0.812
Vas	IN_LAMP5_RELN	NPIPB4	-0.10	0.11	-0.90	0.37	0.888
Vas	IN_PVALB	NPIPB4	0.03	0.09	0.35	0.728	0.956
Vas	IN_PVALB_CHC	NPIPB4	0.15	0.13	1.11	0.266	0.904
Vas	IN_SST	NPIPB4	-0.13	0.10	-1.30	0.194	0.903
Vas	IN_VIP	NPIPB4	-0.06	0.09	-0.66	0.509	0.857
Vas	Micro	NPIPB4	0.07	0.10	0.70	0.482	0.869
Vas	OPC	NPIPB4	0.03	0.09	0.33	0.74	0.999
Vas	Oligo	NPIPB4	0.02	0.07	0.29	0.774	0.939
Vas	Astro	NPIPB5	0.01	0.08	0.16	0.872	0.979
Vas	EN_L2_3_IT	NPIPB5	-0.12	0.07	-1.67	0.0955	0.46
Vas	EN_L3_5_IT_1	NPIPB5	-0.08	0.12	-0.63	0.528	0.898
Vas	EN_L3_5_IT_2	NPIPB5	-0.03	0.10	-0.29	0.773	0.939
Vas	EN_L3_5_IT_3	NPIPB5	-0.06	0.10	-0.59	0.556	0.815
Vas	EN_L5_6_NP	NPIPB5	-0.28	0.15	-1.90	0.0568	0.866
Vas	EN_L6B	NPIPB5	-0.11	0.16	-0.67	0.5	0.908
Vas	EN_L6_CT	NPIPB5	-0.08	0.12	-0.67	0.5	0.932
Vas	EN_L6_IT_1	NPIPB5	0.01	0.13	0.05	0.96	0.992
Vas	EN_L6_IT_2	NPIPB5	0.02	0.15	0.15	0.878	0.989
Vas	Endo	NPIPB5	-0.62	0.49	-1.25	0.211	0.995
Vas	IN_ADARB2	NPIPB5	0.05	0.12	0.37	0.708	0.971
Vas	IN_LAMP5_RELN	NPIPB5	-0.16	0.12	-1.32	0.188	0.823
Vas	IN_PVALB	NPIPB5	-0.01	0.10	-0.11	0.911	0.987
Vas	IN_SST	NPIPB5	-0.09	0.11	-0.76	0.447	0.955
Vas	IN_VIP	NPIPB5	-0.14	0.10	-1.47	0.142	0.621
Vas	Micro	NPIPB5	-0.06	0.11	-0.57	0.57	0.903
Vas	OPC	NPIPB5	0.01	0.11	0.05	0.963	1
Vas	Oligo	NPIPB5	-0.09	0.08	-1.06	0.289	0.721
Vas	Astro	NPIPB6	0.24	0.13	1.86	0.0634	0.484
Vas	EN_L2_3_IT	NPIPB6	0.05	0.12	0.41	0.685	0.902
Vas	EN_L3_5_IT_2	NPIPB6	0.01	0.42	0.02	0.984	0.996
Vas	EN_L3_5_IT_3	NPIPB6	0.21	0.27	0.76	0.45	0.748
Vas	Oligo	NPIPB6	0.03	0.09	0.28	0.776	0.939
Vas	Astro	NPL	0.07	0.08	0.82	0.413	0.815
Vas	EN_L2_3_IT	NPL	-0.03	0.06	-0.52	0.603	0.863
Vas	EN_L3_5_IT_1	NPL	0.06	0.11	0.58	0.559	0.903
Vas	EN_L3_5_IT_2	NPL	-0.02	0.08	-0.24	0.808	0.95
Vas	EN_L3_5_IT_3	NPL	-0.14	0.10	-1.45	0.148	0.459
Vas	EN_L5_6_NP	NPL	0.23	0.46	0.50	0.619	0.965
Vas	EN_L6B	NPL	-0.02	0.16	-0.12	0.907	0.989
Vas	EN_L6_CT	NPL	-0.04	0.14	-0.26	0.797	0.98
Vas	EN_L6_IT_1	NPL	0.04	0.13	0.27	0.786	0.973
Vas	EN_L6_IT_2	NPL	-0.22	0.16	-1.38	0.169	0.928
Vas	IN_ADARB2	NPL	-0.14	0.11	-1.32	0.188	0.808
Vas	IN_LAMP5_LHX6	NPL	-0.15	0.45	-0.34	0.734	0.957
Vas	IN_LAMP5_RELN	NPL	-0.18	0.14	-1.28	0.201	0.824
Vas	IN_PVALB	NPL	-0.16	0.08	-1.99	0.0464	0.583
Vas	IN_PVALB_CHC	NPL	0.12	0.43	0.28	0.779	0.987
Vas	IN_SST	NPL	0.05	0.10	0.50	0.619	0.972
Vas	IN_VIP	NPL	0.05	0.06	0.91	0.365	0.789
Vas	Micro	NPL	-0.00	0.07	-0.04	0.968	0.996
Vas	OPC	NPL	0.07	0.09	0.76	0.445	0.986
Vas	Oligo	NPL	-0.08	0.06	-1.31	0.191	0.64
Vas	PVM	NPL	-0.29	0.16	-1.82	0.0681	0.806
Vas	Astro	NPLOC4	0.01	0.05	0.13	0.895	0.981
Vas	EN_L2_3_IT	NPLOC4	-0.05	0.04	-1.28	0.202	0.599
Vas	EN_L3_5_IT_1	NPLOC4	-0.03	0.06	-0.57	0.568	0.907
Vas	EN_L3_5_IT_2	NPLOC4	-0.01	0.05	-0.22	0.826	0.957
Vas	EN_L3_5_IT_3	NPLOC4	-0.01	0.05	-0.23	0.82	0.938
Vas	EN_L5_6_NP	NPLOC4	-0.07	0.07	-0.94	0.35	0.948
Vas	EN_L5_ET	NPLOC4	-0.12	0.31	-0.38	0.705	0.993
Vas	EN_L6B	NPLOC4	-0.03	0.06	-0.45	0.655	0.949
Vas	EN_L6_CT	NPLOC4	0.03	0.07	0.46	0.645	0.964
Vas	EN_L6_IT_1	NPLOC4	-0.00	0.07	-0.06	0.955	0.992
Vas	EN_L6_IT_2	NPLOC4	0.04	0.08	0.51	0.613	0.972
Vas	Endo	NPLOC4	0.05	0.13	0.37	0.713	0.996
Vas	IN_ADARB2	NPLOC4	-0.05	0.06	-0.81	0.417	0.908
Vas	IN_LAMP5_LHX6	NPLOC4	-0.02	0.08	-0.20	0.84	0.975
Vas	IN_LAMP5_RELN	NPLOC4	0.03	0.07	0.50	0.615	0.95
Vas	IN_PVALB	NPLOC4	0.01	0.04	0.26	0.793	0.968
Vas	IN_PVALB_CHC	NPLOC4	-0.03	0.07	-0.46	0.644	0.972
Vas	IN_SST	NPLOC4	-0.08	0.06	-1.23	0.22	0.909
Vas	IN_VIP	NPLOC4	-0.06	0.04	-1.43	0.152	0.633
Vas	Micro	NPLOC4	0.01	0.06	0.15	0.878	0.979
Vas	OPC	NPLOC4	0.06	0.05	1.13	0.259	0.986
Vas	Oligo	NPLOC4	-0.02	0.03	-0.66	0.511	0.843
Vas	PC	NPLOC4	-0.13	0.14	-0.94	0.346	1
Vas	PVM	NPLOC4	-0.04	0.16	-0.26	0.793	0.975
Vas	VLMC	NPLOC4	-0.06	0.14	-0.43	0.665	0.968
Vas	Astro	NPM1	-0.07	0.05	-1.25	0.211	0.688
Vas	EN_L2_3_IT	NPM1	0.02	0.04	0.46	0.648	0.884
Vas	EN_L3_5_IT_1	NPM1	0.02	0.07	0.34	0.735	0.952
Vas	EN_L3_5_IT_2	NPM1	0.07	0.05	1.30	0.195	0.614
Vas	EN_L3_5_IT_3	NPM1	-0.01	0.05	-0.22	0.823	0.939
Vas	EN_L5_6_NP	NPM1	-0.03	0.09	-0.34	0.734	0.976
Vas	EN_L6B	NPM1	-0.11	0.10	-1.10	0.271	0.812
Vas	EN_L6_CT	NPM1	-0.04	0.08	-0.46	0.643	0.964
Vas	EN_L6_IT_1	NPM1	0.04	0.08	0.44	0.66	0.944
Vas	EN_L6_IT_2	NPM1	0.08	0.12	0.67	0.501	0.967
Vas	Endo	NPM1	0.26	0.45	0.59	0.557	0.996
Vas	IN_ADARB2	NPM1	-0.04	0.07	-0.50	0.614	0.953
Vas	IN_LAMP5_LHX6	NPM1	0.13	0.09	1.48	0.138	0.71
Vas	IN_LAMP5_RELN	NPM1	0.07	0.07	1.03	0.303	0.869
Vas	IN_PVALB	NPM1	-0.02	0.05	-0.42	0.672	0.94
Vas	IN_PVALB_CHC	NPM1	-0.02	0.09	-0.19	0.847	0.988
Vas	IN_SST	NPM1	-0.03	0.07	-0.45	0.651	0.979
Vas	IN_VIP	NPM1	0.03	0.05	0.68	0.499	0.854
Vas	Micro	NPM1	-0.03	0.07	-0.43	0.665	0.927
Vas	OPC	NPM1	0.04	0.06	0.76	0.446	0.986
Vas	Oligo	NPM1	-0.01	0.03	-0.41	0.684	0.912
Vas	PC	NPM1	0.01	0.42	0.02	0.986	1
Vas	Astro	NPM2	-0.01	0.11	-0.14	0.892	0.981
Vas	EN_L2_3_IT	NPM2	-0.00	0.05	-0.08	0.938	0.982
Vas	EN_L3_5_IT_1	NPM2	0.04	0.07	0.63	0.527	0.898
Vas	EN_L3_5_IT_2	NPM2	0.07	0.07	1.07	0.285	0.702
Vas	EN_L3_5_IT_3	NPM2	0.11	0.06	1.72	0.0861	0.361
Vas	EN_L5_6_NP	NPM2	-0.04	0.09	-0.45	0.655	0.965
Vas	EN_L5_ET	NPM2	-0.77	0.54	-1.43	0.153	0.956
Vas	EN_L6B	NPM2	0.14	0.12	1.16	0.245	0.8
Vas	EN_L6_CT	NPM2	-0.04	0.08	-0.50	0.62	0.959
Vas	EN_L6_IT_1	NPM2	0.05	0.08	0.68	0.496	0.901
Vas	EN_L6_IT_2	NPM2	0.04	0.10	0.43	0.671	0.972
Vas	IN_ADARB2	NPM2	0.03	0.07	0.36	0.72	0.971
Vas	IN_LAMP5_LHX6	NPM2	-0.04	0.09	-0.46	0.645	0.937
Vas	IN_LAMP5_RELN	NPM2	-0.00	0.08	-0.06	0.95	0.997
Vas	IN_PVALB	NPM2	-0.04	0.05	-0.68	0.495	0.895
Vas	IN_PVALB_CHC	NPM2	-0.09	0.09	-1.07	0.284	0.907
Vas	IN_SST	NPM2	0.01	0.07	0.11	0.909	0.994
Vas	IN_VIP	NPM2	0.03	0.06	0.47	0.641	0.907
Vas	OPC	NPM2	0.01	0.12	0.13	0.9	0.999
Vas	Oligo	NPM2	0.15	0.08	1.88	0.06	0.454
Vas	EN_L2_3_IT	NPM3	-0.10	0.10	-1.06	0.29	0.682
Vas	Oligo	NPM3	-0.09	0.12	-0.74	0.457	0.82
Vas	Astro	NPNT	0.60	0.19	3.12	0.00182	0.14
Vas	EN_L2_3_IT	NPNT	-0.07	0.12	-0.54	0.589	0.855
Vas	EN_L3_5_IT_2	NPNT	-0.27	0.52	-0.51	0.61	0.885
Vas	EN_L3_5_IT_3	NPNT	-0.06	0.15	-0.37	0.71	0.893
Vas	EN_L5_ET	NPNT	-1.27	0.86	-1.48	0.14	0.941
Vas	EN_L6B	NPNT	0.49	0.24	2.02	0.0434	0.575
Vas	EN_L6_IT_2	NPNT	-0.03	0.22	-0.16	0.874	0.989
Vas	IN_ADARB2	NPNT	0.03	0.12	0.26	0.798	0.978
Vas	IN_PVALB	NPNT	0.18	0.14	1.21	0.226	0.783
Vas	IN_PVALB_CHC	NPNT	-0.03	0.08	-0.41	0.684	0.976
Vas	IN_SST	NPNT	0.12	0.15	0.80	0.425	0.949
Vas	IN_VIP	NPNT	-0.09	0.17	-0.55	0.585	0.889
Vas	Oligo	NPNT	-0.20	0.12	-1.69	0.0919	0.512
Vas	SMC	NPNT	1.34	0.86	1.56	0.118	0.621
Vas	EN_L2_3_IT	NPPA	-0.06	0.15	-0.44	0.659	0.889
Vas	IN_LAMP5_LHX6	NPPC	0.05	0.15	0.33	0.738	0.957
Vas	IN_LAMP5_RELN	NPPC	0.16	0.20	0.81	0.417	0.901
Vas	IN_PVALB	NPPC	0.18	0.09	2.12	0.0341	0.55
Vas	IN_PVALB_CHC	NPPC	0.10	0.17	0.62	0.537	0.958
Vas	IN_VIP	NPPC	-0.11	0.11	-0.98	0.33	0.763
Vas	Oligo	NPPC	-0.15	0.15	-0.99	0.321	0.743
Vas	Astro	NPR2	0.06	0.07	0.93	0.351	0.788
Vas	EN_L2_3_IT	NPR2	0.10	0.07	1.34	0.18	0.576
Vas	EN_L3_5_IT_1	NPR2	0.14	0.14	1.02	0.306	0.791
Vas	EN_L3_5_IT_2	NPR2	0.22	0.09	2.42	0.0153	0.25
Vas	EN_L3_5_IT_3	NPR2	0.05	0.08	0.67	0.503	0.786
Vas	EN_L5_6_NP	NPR2	0.16	0.13	1.25	0.211	0.925
Vas	EN_L6B	NPR2	-0.04	0.39	-0.11	0.911	0.989
Vas	EN_L6_CT	NPR2	-0.05	0.11	-0.41	0.678	0.967
Vas	EN_L6_IT_1	NPR2	0.28	0.13	2.14	0.0325	0.558
Vas	EN_L6_IT_2	NPR2	0.77	0.46	1.68	0.0936	0.895
Vas	IN_ADARB2	NPR2	0.34	0.12	2.77	0.0056	0.486
Vas	IN_LAMP5_LHX6	NPR2	0.13	0.13	0.99	0.322	0.833
Vas	IN_LAMP5_RELN	NPR2	-0.10	0.11	-0.89	0.373	0.888
Vas	IN_PVALB	NPR2	0.15	0.08	2.03	0.0419	0.571
Vas	IN_SST	NPR2	0.17	0.10	1.68	0.092	0.852
Vas	IN_VIP	NPR2	0.09	0.08	1.07	0.286	0.737
Vas	Micro	NPR2	0.30	0.12	2.44	0.0149	0.32
Vas	OPC	NPR2	0.11	0.08	1.43	0.154	0.986
Vas	Oligo	NPR2	-0.04	0.09	-0.40	0.689	0.914
Vas	EN_L2_3_IT	NPR3	0.08	0.14	0.54	0.586	0.854
Vas	IN_ADARB2	NPR3	-0.25	0.18	-1.43	0.153	0.797
Vas	IN_VIP	NPR3	0.12	0.06	2.03	0.0419	0.455
Vas	Oligo	NPR3	-0.03	0.14	-0.20	0.842	0.956
Vas	Astro	NPRL2	0.06	0.07	0.79	0.427	0.821
Vas	EN_L2_3_IT	NPRL2	-0.05	0.05	-0.87	0.384	0.746
Vas	EN_L3_5_IT_1	NPRL2	0.01	0.11	0.12	0.908	0.985
Vas	EN_L3_5_IT_2	NPRL2	-0.04	0.07	-0.59	0.558	0.86
Vas	EN_L3_5_IT_3	NPRL2	0.01	0.08	0.07	0.946	0.983
Vas	EN_L5_6_NP	NPRL2	-0.01	0.41	-0.02	0.986	0.998
Vas	EN_L6B	NPRL2	-0.64	0.38	-1.66	0.0969	0.683
Vas	EN_L6_CT	NPRL2	-0.07	0.12	-0.55	0.58	0.949
Vas	EN_L6_IT_1	NPRL2	-0.01	0.12	-0.05	0.958	0.992
Vas	IN_ADARB2	NPRL2	0.05	0.11	0.45	0.652	0.96
Vas	IN_LAMP5_RELN	NPRL2	0.03	0.13	0.23	0.818	0.982
Vas	IN_PVALB	NPRL2	-0.06	0.08	-0.74	0.46	0.883
Vas	IN_SST	NPRL2	-0.07	0.09	-0.72	0.47	0.961
Vas	IN_VIP	NPRL2	-0.11	0.08	-1.48	0.14	0.62
Vas	Micro	NPRL2	0.12	0.13	0.93	0.351	0.816
Vas	OPC	NPRL2	-0.06	0.09	-0.63	0.526	0.988
Vas	Oligo	NPRL2	-0.01	0.05	-0.13	0.895	0.974
Vas	Astro	NPRL3	0.08	0.04	2.02	0.0438	0.435
Vas	EN_L2_3_IT	NPRL3	0.00	0.04	0.04	0.972	0.991
Vas	EN_L3_5_IT_1	NPRL3	-0.03	0.06	-0.47	0.639	0.934
Vas	EN_L3_5_IT_2	NPRL3	-0.01	0.05	-0.12	0.905	0.979
Vas	EN_L3_5_IT_3	NPRL3	0.01	0.05	0.13	0.894	0.965
Vas	EN_L5_6_NP	NPRL3	0.07	0.08	0.89	0.375	0.948
Vas	EN_L5_ET	NPRL3	0.32	0.38	0.84	0.4	0.971
Vas	EN_L6B	NPRL3	-0.07	0.08	-0.79	0.427	0.878
Vas	EN_L6_CT	NPRL3	-0.07	0.06	-1.26	0.209	0.828
Vas	EN_L6_IT_1	NPRL3	0.04	0.07	0.51	0.613	0.936
Vas	EN_L6_IT_2	NPRL3	0.07	0.08	0.90	0.366	0.95
Vas	Endo	NPRL3	0.51	0.40	1.27	0.203	0.995
Vas	IN_ADARB2	NPRL3	0.01	0.06	0.15	0.884	0.985
Vas	IN_LAMP5_LHX6	NPRL3	0.01	0.07	0.12	0.902	0.985
Vas	IN_LAMP5_RELN	NPRL3	0.07	0.06	1.11	0.267	0.852
Vas	IN_PVALB	NPRL3	-0.00	0.05	-0.02	0.983	0.996
Vas	IN_PVALB_CHC	NPRL3	-0.04	0.07	-0.58	0.562	0.96
Vas	IN_SST	NPRL3	0.04	0.06	0.63	0.53	0.967
Vas	IN_VIP	NPRL3	-0.01	0.04	-0.33	0.741	0.943
Vas	Micro	NPRL3	0.08	0.06	1.24	0.217	0.729
Vas	OPC	NPRL3	0.05	0.05	0.97	0.331	0.986
Vas	Oligo	NPRL3	0.00	0.04	0.08	0.936	0.984
Vas	PC	NPRL3	-0.11	0.51	-0.21	0.83	1
Vas	VLMC	NPRL3	-0.00	0.16	-0.01	0.994	0.999
Vas	Astro	NPSR1	-0.02	0.10	-0.22	0.825	0.971
Vas	EN_L2_3_IT	NPSR1	-0.02	0.08	-0.31	0.755	0.926
Vas	EN_L3_5_IT_2	NPSR1	-0.01	0.14	-0.07	0.943	0.988
Vas	EN_L3_5_IT_3	NPSR1	-0.21	0.17	-1.24	0.215	0.546
Vas	EN_L5_6_NP	NPSR1	-0.28	0.19	-1.46	0.145	0.915
Vas	EN_L6B	NPSR1	1.20	0.62	1.91	0.0558	0.6
Vas	EN_L6_IT_1	NPSR1	0.18	0.46	0.39	0.694	0.952
Vas	IN_PVALB	NPSR1	-0.03	0.13	-0.25	0.806	0.971
Vas	IN_PVALB_CHC	NPSR1	0.03	0.28	0.09	0.928	0.997
Vas	IN_VIP	NPSR1	0.03	0.15	0.18	0.859	0.968
Vas	OPC	NPSR1	0.05	0.12	0.45	0.652	0.996
Vas	Oligo	NPSR1	0.01	0.08	0.17	0.866	0.963
Vas	Astro	NPTN	0.11	0.05	2.39	0.0167	0.304
Vas	EN_L2_3_IT	NPTN	0.08	0.04	2.19	0.0286	0.306
Vas	EN_L3_5_IT_1	NPTN	0.10	0.04	2.34	0.0195	0.395
Vas	EN_L3_5_IT_2	NPTN	0.08	0.04	1.84	0.0655	0.432
Vas	EN_L3_5_IT_3	NPTN	0.11	0.04	2.66	0.00783	0.117
Vas	EN_L5_6_NP	NPTN	0.06	0.05	1.10	0.27	0.93
Vas	EN_L5_ET	NPTN	0.56	0.25	2.22	0.0266	0.716
Vas	EN_L6B	NPTN	-0.02	0.06	-0.41	0.679	0.952
Vas	EN_L6_CT	NPTN	0.02	0.05	0.48	0.629	0.961
Vas	EN_L6_IT_1	NPTN	0.06	0.05	1.02	0.307	0.844
Vas	EN_L6_IT_2	NPTN	0.05	0.06	0.94	0.346	0.95
Vas	Endo	NPTN	0.03	0.09	0.36	0.719	0.996
Vas	IN_ADARB2	NPTN	0.03	0.05	0.73	0.464	0.917
Vas	IN_LAMP5_LHX6	NPTN	0.04	0.06	0.68	0.493	0.9
Vas	IN_LAMP5_RELN	NPTN	0.11	0.05	2.41	0.0161	0.709
Vas	IN_PVALB	NPTN	0.09	0.04	2.29	0.022	0.502
Vas	IN_PVALB_CHC	NPTN	0.05	0.05	1.00	0.317	0.921
Vas	IN_SST	NPTN	0.09	0.05	1.85	0.0639	0.834
Vas	IN_VIP	NPTN	0.06	0.03	1.63	0.102	0.575
Vas	Micro	NPTN	0.03	0.05	0.65	0.516	0.884
Vas	OPC	NPTN	-0.01	0.04	-0.27	0.784	0.999
Vas	Oligo	NPTN	0.01	0.04	0.31	0.759	0.935
Vas	PC	NPTN	0.07	0.09	0.76	0.447	1
Vas	PVM	NPTN	0.09	0.14	0.65	0.517	0.949
Vas	SMC	NPTN	-0.09	0.29	-0.30	0.763	0.962
Vas	VLMC	NPTN	0.01	0.14	0.05	0.958	0.999
Vas	Astro	NPTX1	0.04	0.11	0.41	0.685	0.931
Vas	EN_L2_3_IT	NPTX1	0.27	0.07	3.60	0.000319	0.061
Vas	EN_L3_5_IT_1	NPTX1	0.31	0.09	3.24	0.00119	0.192
Vas	EN_L3_5_IT_2	NPTX1	0.20	0.06	3.17	0.00154	0.0966
Vas	EN_L3_5_IT_3	NPTX1	0.20	0.07	3.10	0.00193	0.0604
Vas	EN_L5_6_NP	NPTX1	0.18	0.09	2.04	0.0409	0.831
Vas	EN_L6B	NPTX1	0.15	0.08	1.82	0.0694	0.638
Vas	EN_L6_CT	NPTX1	0.04	0.07	0.66	0.509	0.933
Vas	EN_L6_IT_1	NPTX1	0.16	0.09	1.78	0.0748	0.653
Vas	EN_L6_IT_2	NPTX1	0.06	0.11	0.59	0.554	0.967
Vas	IN_LAMP5_LHX6	NPTX1	0.31	0.17	1.84	0.0664	0.59
Vas	IN_LAMP5_RELN	NPTX1	0.27	0.16	1.73	0.0845	0.765
Vas	IN_PVALB	NPTX1	0.32	0.11	2.83	0.00464	0.376
Vas	IN_SST	NPTX1	0.17	0.11	1.48	0.14	0.876
Vas	IN_VIP	NPTX1	0.18	0.11	1.66	0.0972	0.565
Vas	Micro	NPTX1	0.16	0.13	1.18	0.239	0.753
Vas	OPC	NPTX1	0.17	0.15	1.19	0.233	0.986
Vas	Oligo	NPTX1	0.16	0.09	1.69	0.0906	0.511
Vas	Astro	NPTX2	0.00	0.16	0.02	0.982	0.996
Vas	EN_L2_3_IT	NPTX2	-0.26	0.13	-2.01	0.044	0.355
Vas	EN_L3_5_IT_1	NPTX2	-0.29	0.18	-1.60	0.11	0.613
Vas	EN_L3_5_IT_2	NPTX2	-0.80	0.21	-3.84	0.000123	0.0284
Vas	EN_L3_5_IT_3	NPTX2	-0.93	0.23	-4.04	5.36e-05	0.00935
Vas	EN_L6_IT_1	NPTX2	-0.81	0.26	-3.09	0.00198	0.265
Vas	IN_VIP	NPTX2	-0.01	0.13	-0.07	0.944	0.989
Vas	OPC	NPTX2	0.38	0.24	1.59	0.112	0.986
Vas	Oligo	NPTX2	0.39	0.21	1.84	0.0663	0.468
Vas	Astro	NPTXR	0.09	0.08	1.08	0.278	0.744
Vas	EN_L2_3_IT	NPTXR	0.01	0.08	0.12	0.906	0.976
Vas	EN_L3_5_IT_1	NPTXR	0.08	0.08	1.05	0.294	0.783
Vas	EN_L3_5_IT_2	NPTXR	-0.01	0.07	-0.09	0.93	0.985
Vas	EN_L3_5_IT_3	NPTXR	-0.07	0.09	-0.77	0.442	0.743
Vas	EN_L5_6_NP	NPTXR	0.08	0.10	0.80	0.421	0.948
Vas	EN_L6B	NPTXR	0.10	0.66	0.15	0.88	0.983
Vas	EN_L6_CT	NPTXR	0.25	0.13	1.84	0.066	0.656
Vas	EN_L6_IT_1	NPTXR	-0.07	0.10	-0.75	0.452	0.891
Vas	EN_L6_IT_2	NPTXR	0.10	0.11	0.90	0.37	0.95
Vas	IN_ADARB2	NPTXR	-0.06	0.08	-0.73	0.463	0.917
Vas	IN_LAMP5_LHX6	NPTXR	-0.05	0.08	-0.58	0.564	0.916
Vas	IN_LAMP5_RELN	NPTXR	0.05	0.08	0.66	0.511	0.929
Vas	IN_PVALB	NPTXR	0.03	0.06	0.44	0.662	0.938
Vas	IN_PVALB_CHC	NPTXR	-0.05	0.09	-0.55	0.583	0.962
Vas	IN_SST	NPTXR	-0.00	0.07	-0.06	0.954	0.996
Vas	IN_VIP	NPTXR	-0.05	0.09	-0.55	0.58	0.887
Vas	Micro	NPTXR	-0.22	0.13	-1.75	0.0799	0.556
Vas	OPC	NPTXR	0.04	0.07	0.53	0.596	0.992
Vas	Oligo	NPTXR	0.01	0.07	0.12	0.902	0.977
Vas	Astro	NPW	0.18	0.15	1.23	0.219	0.693
Vas	EN_L2_3_IT	NPW	-0.03	0.10	-0.34	0.733	0.918
Vas	Oligo	NPW	-0.03	0.12	-0.29	0.774	0.939
Vas	Astro	NPY	-0.19	0.16	-1.18	0.238	0.712
Vas	EN_L2_3_IT	NPY	-0.06	0.13	-0.49	0.625	0.874
Vas	IN_SST	NPY	-0.19	0.48	-0.38	0.701	0.982
Vas	IN_VIP	NPY	-0.23	0.16	-1.40	0.162	0.635
Vas	Oligo	NPY	0.00	0.16	0.03	0.975	0.995
Vas	Astro	NPY1R	-0.07	0.14	-0.47	0.64	0.918
Vas	EN_L2_3_IT	NPY1R	-0.00	0.05	-0.05	0.964	0.989
Vas	EN_L3_5_IT_1	NPY1R	-0.05	0.07	-0.70	0.486	0.882
Vas	EN_L3_5_IT_2	NPY1R	0.14	0.06	2.30	0.0215	0.288
Vas	EN_L3_5_IT_3	NPY1R	0.33	0.09	3.74	0.000187	0.0185
Vas	EN_L5_6_NP	NPY1R	0.15	0.20	0.77	0.444	0.948
Vas	EN_L5_ET	NPY1R	0.19	0.51	0.36	0.715	0.993
Vas	EN_L6B	NPY1R	0.18	0.10	1.79	0.0739	0.642
Vas	EN_L6_CT	NPY1R	0.09	0.08	1.15	0.249	0.848
Vas	EN_L6_IT_1	NPY1R	0.04	0.09	0.44	0.657	0.944
Vas	EN_L6_IT_2	NPY1R	-0.14	0.08	-1.81	0.0709	0.88
Vas	IN_ADARB2	NPY1R	0.12	0.09	1.41	0.159	0.797
Vas	IN_LAMP5_LHX6	NPY1R	0.18	0.13	1.38	0.167	0.742
Vas	IN_LAMP5_RELN	NPY1R	0.12	0.10	1.20	0.23	0.837
Vas	IN_PVALB_CHC	NPY1R	0.18	0.15	1.21	0.228	0.883
Vas	IN_SST	NPY1R	0.12	0.13	0.88	0.381	0.94
Vas	IN_VIP	NPY1R	0.11	0.06	1.92	0.0544	0.485
Vas	Micro	NPY1R	0.30	0.17	1.73	0.0842	0.562
Vas	OPC	NPY1R	0.08	0.16	0.49	0.626	0.996
Vas	Oligo	NPY1R	0.10	0.11	0.91	0.365	0.768
Vas	EN_L2_3_IT	NPY5R	-0.00	0.06	-0.03	0.975	0.992
Vas	EN_L3_5_IT_1	NPY5R	0.01	0.13	0.04	0.967	0.994
Vas	EN_L3_5_IT_2	NPY5R	-0.02	0.11	-0.22	0.825	0.956
Vas	EN_L3_5_IT_3	NPY5R	0.12	0.11	1.08	0.281	0.615
Vas	EN_L6B	NPY5R	-1.02	0.44	-2.31	0.021	0.467
Vas	EN_L6_IT_1	NPY5R	0.49	0.30	1.60	0.109	0.711
Vas	EN_L6_IT_2	NPY5R	-0.51	0.53	-0.95	0.34	0.95
Vas	IN_VIP	NPY5R	-0.10	0.08	-1.23	0.218	0.69
Vas	Astro	NQO1	0.20	0.11	1.82	0.0691	0.495
Vas	EN_L2_3_IT	NQO1	0.03	0.08	0.38	0.703	0.908
Vas	EN_L3_5_IT_1	NQO1	0.36	0.14	2.60	0.00942	0.351
Vas	EN_L3_5_IT_2	NQO1	-0.09	0.11	-0.83	0.404	0.786
Vas	EN_L3_5_IT_3	NQO1	-0.06	0.10	-0.62	0.538	0.806
Vas	EN_L6B	NQO1	0.74	0.38	1.94	0.0529	0.593
Vas	EN_L6_CT	NQO1	-0.07	0.50	-0.14	0.888	0.985
Vas	EN_L6_IT_1	NQO1	-0.09	0.13	-0.68	0.5	0.903
Vas	EN_L6_IT_2	NQO1	-0.53	0.52	-1.01	0.313	0.948
Vas	IN_PVALB	NQO1	0.10	0.10	0.97	0.333	0.839
Vas	IN_SST	NQO1	0.12	0.15	0.77	0.443	0.955
Vas	IN_VIP	NQO1	-0.06	0.11	-0.56	0.575	0.884
Vas	OPC	NQO1	0.10	0.12	0.85	0.395	0.986
Vas	Oligo	NQO1	0.13	0.07	1.87	0.0616	0.457
Vas	Astro	NQO2	-0.08	0.06	-1.25	0.211	0.687
Vas	EN_L2_3_IT	NQO2	-0.06	0.04	-1.52	0.127	0.512
Vas	EN_L3_5_IT_1	NQO2	-0.04	0.07	-0.65	0.514	0.894
Vas	EN_L3_5_IT_2	NQO2	-0.04	0.05	-0.75	0.453	0.815
Vas	EN_L3_5_IT_3	NQO2	-0.02	0.05	-0.29	0.772	0.919
Vas	EN_L5_6_NP	NQO2	0.00	0.09	0.01	0.996	0.999
Vas	EN_L5_ET	NQO2	0.29	0.39	0.74	0.46	0.975
Vas	EN_L6B	NQO2	-0.06	0.09	-0.69	0.488	0.902
Vas	EN_L6_CT	NQO2	-0.02	0.07	-0.22	0.829	0.981
Vas	EN_L6_IT_1	NQO2	-0.06	0.07	-0.82	0.414	0.879
Vas	EN_L6_IT_2	NQO2	-0.07	0.09	-0.81	0.415	0.96
Vas	IN_ADARB2	NQO2	-0.04	0.08	-0.42	0.672	0.966
Vas	IN_LAMP5_LHX6	NQO2	-0.05	0.08	-0.66	0.509	0.904
Vas	IN_LAMP5_RELN	NQO2	-0.05	0.08	-0.62	0.538	0.934
Vas	IN_PVALB	NQO2	0.03	0.05	0.55	0.582	0.913
Vas	IN_PVALB_CHC	NQO2	0.01	0.07	0.12	0.904	0.996
Vas	IN_SST	NQO2	-0.08	0.06	-1.24	0.213	0.907
Vas	IN_VIP	NQO2	-0.06	0.05	-1.15	0.251	0.712
Vas	Micro	NQO2	0.15	0.10	1.57	0.116	0.618
Vas	OPC	NQO2	-0.06	0.07	-0.95	0.345	0.986
Vas	Oligo	NQO2	-0.03	0.05	-0.52	0.604	0.881
Vas	PC	NQO2	-0.77	0.44	-1.75	0.0808	1
Vas	OPC	NR0B1	0.06	0.11	0.52	0.602	0.995
Vas	Astro	NR1D1	0.07	0.09	0.82	0.414	0.815
Vas	EN_L2_3_IT	NR1D1	0.13	0.08	1.56	0.119	0.502
Vas	EN_L3_5_IT_1	NR1D1	0.24	0.12	2.07	0.038	0.463
Vas	EN_L3_5_IT_2	NR1D1	0.19	0.09	2.11	0.0347	0.346
Vas	EN_L3_5_IT_3	NR1D1	0.18	0.09	1.88	0.06	0.307
Vas	EN_L5_6_NP	NR1D1	0.57	0.67	0.84	0.399	0.948
Vas	EN_L6B	NR1D1	-0.01	0.48	-0.01	0.991	1
Vas	EN_L6_CT	NR1D1	0.18	0.40	0.46	0.649	0.965
Vas	EN_L6_IT_1	NR1D1	-0.11	0.14	-0.74	0.458	0.893
Vas	IN_ADARB2	NR1D1	0.07	0.12	0.57	0.572	0.945
Vas	IN_LAMP5_LHX6	NR1D1	0.02	0.13	0.19	0.85	0.977
Vas	IN_LAMP5_RELN	NR1D1	0.09	0.11	0.86	0.389	0.894
Vas	IN_PVALB	NR1D1	0.07	0.11	0.60	0.546	0.905
Vas	IN_PVALB_CHC	NR1D1	0.28	0.14	2.05	0.0404	0.732
Vas	IN_SST	NR1D1	0.16	0.12	1.33	0.183	0.899
Vas	IN_VIP	NR1D1	0.15	0.09	1.64	0.101	0.574
Vas	OPC	NR1D1	0.08	0.11	0.71	0.477	0.988
Vas	Oligo	NR1D1	0.05	0.08	0.68	0.5	0.839
Vas	Astro	NR1D2	0.03	0.06	0.45	0.653	0.922
Vas	EN_L2_3_IT	NR1D2	0.08	0.04	1.83	0.067	0.407
Vas	EN_L3_5_IT_1	NR1D2	0.08	0.07	1.23	0.218	0.733
Vas	EN_L3_5_IT_2	NR1D2	0.09	0.05	1.81	0.0704	0.445
Vas	EN_L3_5_IT_3	NR1D2	0.10	0.05	2.00	0.0459	0.27
Vas	EN_L5_6_NP	NR1D2	0.11	0.08	1.44	0.15	0.915
Vas	EN_L5_ET	NR1D2	0.15	0.34	0.45	0.656	0.993
Vas	EN_L6B	NR1D2	0.15	0.10	1.43	0.153	0.739
Vas	EN_L6_CT	NR1D2	-0.01	0.07	-0.18	0.857	0.985
Vas	EN_L6_IT_1	NR1D2	0.03	0.07	0.48	0.631	0.939
Vas	EN_L6_IT_2	NR1D2	0.12	0.08	1.50	0.132	0.923
Vas	Endo	NR1D2	0.14	0.15	0.93	0.352	0.996
Vas	IN_ADARB2	NR1D2	0.09	0.07	1.43	0.152	0.797
Vas	IN_LAMP5_LHX6	NR1D2	0.07	0.07	0.97	0.332	0.839
Vas	IN_LAMP5_RELN	NR1D2	0.03	0.06	0.45	0.651	0.956
Vas	IN_PVALB	NR1D2	0.09	0.05	1.76	0.0791	0.645
Vas	IN_PVALB_CHC	NR1D2	0.09	0.07	1.22	0.224	0.882
Vas	IN_SST	NR1D2	0.11	0.05	2.06	0.0391	0.824
Vas	IN_VIP	NR1D2	0.07	0.04	1.62	0.106	0.58
Vas	Micro	NR1D2	-0.06	0.13	-0.45	0.65	0.924
Vas	OPC	NR1D2	-0.10	0.06	-1.69	0.0909	0.986
Vas	Oligo	NR1D2	0.01	0.04	0.24	0.812	0.949
Vas	PC	NR1D2	0.07	0.13	0.57	0.569	1
Vas	VLMC	NR1D2	-0.07	0.19	-0.36	0.722	0.975
Vas	Astro	NR1H2	0.08	0.05	1.76	0.0786	0.513
Vas	EN_L2_3_IT	NR1H2	-0.07	0.05	-1.47	0.141	0.532
Vas	EN_L3_5_IT_1	NR1H2	-0.17	0.09	-1.92	0.0549	0.526
Vas	EN_L3_5_IT_2	NR1H2	-0.18	0.07	-2.73	0.00643	0.173
Vas	EN_L3_5_IT_3	NR1H2	-0.04	0.06	-0.58	0.563	0.819
Vas	EN_L5_6_NP	NR1H2	-0.16	0.13	-1.24	0.214	0.927
Vas	EN_L6B	NR1H2	0.22	0.12	1.90	0.0571	0.6
Vas	EN_L6_CT	NR1H2	0.08	0.11	0.73	0.467	0.93
Vas	EN_L6_IT_1	NR1H2	-0.12	0.12	-1.06	0.29	0.836
Vas	EN_L6_IT_2	NR1H2	-0.15	0.15	-1.01	0.313	0.948
Vas	IN_ADARB2	NR1H2	-0.01	0.11	-0.06	0.951	0.996
Vas	IN_LAMP5_LHX6	NR1H2	-0.04	0.12	-0.31	0.755	0.961
Vas	IN_LAMP5_RELN	NR1H2	-0.00	0.10	-0.04	0.966	0.999
Vas	IN_PVALB	NR1H2	-0.09	0.07	-1.28	0.199	0.763
Vas	IN_SST	NR1H2	0.05	0.08	0.66	0.508	0.965
Vas	IN_VIP	NR1H2	-0.07	0.07	-1.04	0.297	0.745
Vas	Micro	NR1H2	-0.15	0.09	-1.59	0.113	0.613
Vas	OPC	NR1H2	0.04	0.08	0.48	0.629	0.996
Vas	Oligo	NR1H2	-0.04	0.04	-0.99	0.323	0.744
Vas	Astro	NR1H3	-0.02	0.06	-0.36	0.72	0.941
Vas	EN_L2_3_IT	NR1H3	-0.09	0.06	-1.51	0.131	0.52
Vas	EN_L3_5_IT_1	NR1H3	-0.07	0.10	-0.68	0.494	0.885
Vas	EN_L3_5_IT_2	NR1H3	-0.11	0.08	-1.32	0.188	0.605
Vas	EN_L3_5_IT_3	NR1H3	0.01	0.08	0.11	0.913	0.972
Vas	EN_L5_6_NP	NR1H3	0.05	0.12	0.41	0.684	0.969
Vas	EN_L6B	NR1H3	-0.16	0.16	-0.97	0.333	0.84
Vas	EN_L6_CT	NR1H3	-0.16	0.13	-1.23	0.218	0.833
Vas	EN_L6_IT_1	NR1H3	-0.18	0.11	-1.58	0.115	0.717
Vas	EN_L6_IT_2	NR1H3	0.42	0.52	0.80	0.421	0.962
Vas	IN_ADARB2	NR1H3	0.03	0.13	0.25	0.804	0.979
Vas	IN_LAMP5_LHX6	NR1H3	-0.06	0.13	-0.47	0.637	0.936
Vas	IN_LAMP5_RELN	NR1H3	-0.17	0.12	-1.47	0.142	0.802
Vas	IN_PVALB	NR1H3	-0.02	0.08	-0.29	0.773	0.965
Vas	IN_PVALB_CHC	NR1H3	0.43	0.36	1.20	0.232	0.887
Vas	IN_SST	NR1H3	-0.08	0.10	-0.73	0.467	0.961
Vas	IN_VIP	NR1H3	-0.15	0.08	-1.92	0.0555	0.487
Vas	Micro	NR1H3	0.21	0.12	1.82	0.069	0.535
Vas	OPC	NR1H3	0.04	0.09	0.49	0.623	0.996
Vas	Oligo	NR1H3	0.08	0.06	1.46	0.145	0.59
Vas	PC	NR1H3	-0.66	0.41	-1.61	0.108	1
Vas	EN_L2_3_IT	NR1I3	-0.07	0.12	-0.60	0.547	0.837
Vas	Oligo	NR1I3	-0.03	0.11	-0.28	0.78	0.94
Vas	Astro	NR2C1	0.03	0.04	0.72	0.474	0.847
Vas	EN_L2_3_IT	NR2C1	-0.06	0.04	-1.54	0.123	0.506
Vas	EN_L3_5_IT_1	NR2C1	-0.08	0.06	-1.30	0.195	0.718
Vas	EN_L3_5_IT_2	NR2C1	-0.05	0.05	-1.15	0.251	0.671
Vas	EN_L3_5_IT_3	NR2C1	-0.07	0.04	-1.54	0.125	0.422
Vas	EN_L5_6_NP	NR2C1	-0.09	0.07	-1.20	0.23	0.929
Vas	EN_L5_ET	NR2C1	-0.01	0.30	-0.03	0.979	1
Vas	EN_L6B	NR2C1	-0.15	0.09	-1.79	0.0737	0.642
Vas	EN_L6_CT	NR2C1	-0.11	0.06	-1.82	0.0693	0.666
Vas	EN_L6_IT_1	NR2C1	0.04	0.07	0.62	0.534	0.915
Vas	EN_L6_IT_2	NR2C1	-0.02	0.09	-0.26	0.797	0.984
Vas	Endo	NR2C1	-0.06	0.11	-0.51	0.61	0.996
Vas	IN_ADARB2	NR2C1	-0.16	0.06	-2.55	0.0108	0.536
Vas	IN_LAMP5_LHX6	NR2C1	-0.04	0.07	-0.52	0.603	0.93
Vas	IN_LAMP5_RELN	NR2C1	-0.01	0.06	-0.17	0.861	0.99
Vas	IN_PVALB	NR2C1	-0.07	0.04	-1.64	0.1	0.675
Vas	IN_PVALB_CHC	NR2C1	-0.14	0.06	-2.37	0.018	0.664
Vas	IN_SST	NR2C1	-0.11	0.05	-2.24	0.0254	0.814
Vas	IN_VIP	NR2C1	-0.08	0.05	-1.61	0.107	0.581
Vas	Micro	NR2C1	0.05	0.06	0.75	0.455	0.862
Vas	OPC	NR2C1	-0.07	0.05	-1.54	0.124	0.986
Vas	Oligo	NR2C1	-0.03	0.04	-0.91	0.364	0.767
Vas	PC	NR2C1	0.01	0.14	0.05	0.957	1
Vas	VLMC	NR2C1	0.10	0.15	0.69	0.491	0.928
Vas	Adaptive	NR2C2	0.49	0.24	2.07	0.0387	0.648
Vas	Astro	NR2C2	0.02	0.03	0.73	0.466	0.842
Vas	EN_L2_3_IT	NR2C2	0.04	0.03	1.39	0.165	0.56
Vas	EN_L3_5_IT_1	NR2C2	0.06	0.05	1.26	0.207	0.725
Vas	EN_L3_5_IT_2	NR2C2	0.06	0.04	1.39	0.165	0.581
Vas	EN_L3_5_IT_3	NR2C2	0.05	0.04	1.23	0.22	0.55
Vas	EN_L5_6_NP	NR2C2	0.02	0.07	0.33	0.744	0.977
Vas	EN_L5_ET	NR2C2	0.37	0.39	0.96	0.339	0.971
Vas	EN_L6B	NR2C2	0.11	0.07	1.49	0.137	0.729
Vas	EN_L6_CT	NR2C2	0.02	0.05	0.46	0.643	0.964
Vas	EN_L6_IT_1	NR2C2	0.06	0.06	0.92	0.356	0.854
Vas	EN_L6_IT_2	NR2C2	0.07	0.08	0.86	0.388	0.954
Vas	Endo	NR2C2	-0.07	0.11	-0.67	0.505	0.996
Vas	IN_ADARB2	NR2C2	-0.07	0.05	-1.43	0.152	0.797
Vas	IN_LAMP5_LHX6	NR2C2	-0.03	0.06	-0.56	0.578	0.921
Vas	IN_LAMP5_RELN	NR2C2	-0.06	0.05	-1.27	0.205	0.824
Vas	IN_PVALB	NR2C2	0.00	0.04	0.05	0.962	0.995
Vas	IN_PVALB_CHC	NR2C2	-0.00	0.07	-0.03	0.976	0.999
Vas	IN_SST	NR2C2	0.08	0.05	1.57	0.115	0.876
Vas	IN_VIP	NR2C2	-0.00	0.03	-0.02	0.986	0.998
Vas	Micro	NR2C2	0.05	0.05	0.91	0.364	0.821
Vas	OPC	NR2C2	0.03	0.04	0.71	0.477	0.988
Vas	Oligo	NR2C2	0.06	0.03	2.27	0.0233	0.36
Vas	PC	NR2C2	0.09	0.10	0.86	0.39	1
Vas	PVM	NR2C2	0.17	0.14	1.23	0.219	0.858
Vas	SMC	NR2C2	-0.69	0.79	-0.88	0.378	0.849
Vas	VLMC	NR2C2	-0.04	0.14	-0.28	0.78	0.983
Vas	Astro	NR2C2AP	0.10	0.13	0.79	0.428	0.821
Vas	EN_L2_3_IT	NR2C2AP	-0.11	0.08	-1.35	0.175	0.572
Vas	EN_L3_5_IT_2	NR2C2AP	0.16	0.12	1.30	0.193	0.611
Vas	EN_L3_5_IT_3	NR2C2AP	0.02	0.26	0.07	0.947	0.983
Vas	Oligo	NR2C2AP	-0.10	0.08	-1.30	0.194	0.644
Vas	Astro	NR2E1	-0.02	0.08	-0.20	0.841	0.973
Vas	IN_ADARB2	NR2E1	0.09	0.07	1.28	0.201	0.815
Vas	IN_VIP	NR2E1	0.08	0.05	1.63	0.104	0.576
Vas	OPC	NR2E1	0.04	0.12	0.29	0.768	0.999
Vas	Oligo	NR2E1	-0.06	0.14	-0.46	0.648	0.9
Vas	EN_L2_3_IT	NR2E3	0.04	0.12	0.35	0.726	0.916
Vas	Astro	NR2F1	0.23	0.08	2.98	0.00285	0.171
Vas	EN_L2_3_IT	NR2F1	0.01	0.05	0.14	0.888	0.972
Vas	EN_L3_5_IT_1	NR2F1	-0.01	0.06	-0.09	0.928	0.989
Vas	EN_L3_5_IT_2	NR2F1	0.03	0.05	0.48	0.628	0.891
Vas	EN_L3_5_IT_3	NR2F1	0.10	0.06	1.76	0.0791	0.347
Vas	EN_L6B	NR2F1	0.20	0.11	1.84	0.0663	0.634
Vas	EN_L6_CT	NR2F1	0.02	0.11	0.15	0.882	0.985
Vas	EN_L6_IT_1	NR2F1	-0.02	0.08	-0.19	0.85	0.982
Vas	EN_L6_IT_2	NR2F1	-0.08	0.08	-0.91	0.363	0.95
Vas	IN_ADARB2	NR2F1	0.20	0.06	3.27	0.00106	0.383
Vas	IN_LAMP5_LHX6	NR2F1	0.16	0.09	1.72	0.0856	0.636
Vas	IN_LAMP5_RELN	NR2F1	0.17	0.08	2.20	0.0279	0.709
Vas	IN_PVALB	NR2F1	0.04	0.07	0.60	0.548	0.905
Vas	IN_SST	NR2F1	0.17	0.07	2.47	0.0135	0.799
Vas	IN_VIP	NR2F1	0.04	0.06	0.60	0.545	0.875
Vas	Micro	NR2F1	0.24	0.13	1.79	0.0727	0.544
Vas	OPC	NR2F1	0.06	0.06	1.01	0.312	0.986
Vas	Oligo	NR2F1	0.16	0.08	1.99	0.0469	0.425
Vas	PC	NR2F1	0.00	0.11	0.01	0.995	1
Vas	VLMC	NR2F1	0.06	0.13	0.48	0.632	0.962
Vas	Endo	NR2F2	-0.03	0.35	-0.07	0.943	0.998
Vas	IN_ADARB2	NR2F2	0.08	0.07	1.17	0.243	0.838
Vas	IN_SST	NR2F2	0.14	0.13	1.07	0.286	0.927
Vas	IN_VIP	NR2F2	0.08	0.06	1.29	0.197	0.673
Vas	Oligo	NR2F2	0.17	0.13	1.33	0.183	0.632
Vas	PC	NR2F2	0.18	0.09	1.92	0.0545	1
Vas	SMC	NR2F2	0.43	0.23	1.90	0.0575	0.533
Vas	VLMC	NR2F2	0.21	0.15	1.37	0.17	0.831
Vas	Astro	NR2F6	0.15	0.07	2.05	0.0405	0.429
Vas	EN_L2_3_IT	NR2F6	0.12	0.06	1.97	0.0493	0.37
Vas	EN_L3_5_IT_1	NR2F6	0.01	0.12	0.11	0.912	0.985
Vas	EN_L3_5_IT_2	NR2F6	0.21	0.09	2.22	0.0262	0.31
Vas	EN_L3_5_IT_3	NR2F6	0.07	0.10	0.72	0.472	0.765
Vas	EN_L6_IT_1	NR2F6	0.18	0.38	0.47	0.638	0.94
Vas	IN_PVALB	NR2F6	0.07	0.09	0.81	0.419	0.875
Vas	IN_SST	NR2F6	0.11	0.11	0.97	0.331	0.935
Vas	IN_VIP	NR2F6	0.03	0.09	0.32	0.748	0.944
Vas	OPC	NR2F6	0.09	0.11	0.86	0.391	0.986
Vas	Oligo	NR2F6	0.02	0.06	0.30	0.763	0.936
Vas	Adaptive	NR3C1	0.10	0.19	0.51	0.611	0.92
Vas	Astro	NR3C1	-0.05	0.04	-1.25	0.21	0.687
Vas	EN_L2_3_IT	NR3C1	0.01	0.05	0.18	0.857	0.963
Vas	EN_L3_5_IT_1	NR3C1	0.06	0.05	1.06	0.291	0.781
Vas	EN_L3_5_IT_2	NR3C1	0.01	0.05	0.22	0.823	0.956
Vas	EN_L3_5_IT_3	NR3C1	0.01	0.04	0.30	0.761	0.914
Vas	EN_L5_6_NP	NR3C1	0.07	0.06	1.08	0.281	0.93
Vas	EN_L5_ET	NR3C1	-0.04	0.31	-0.12	0.903	0.999
Vas	EN_L6B	NR3C1	0.02	0.07	0.29	0.77	0.968
Vas	EN_L6_CT	NR3C1	0.03	0.06	0.44	0.658	0.966
Vas	EN_L6_IT_1	NR3C1	0.08	0.07	1.05	0.294	0.837
Vas	EN_L6_IT_2	NR3C1	0.03	0.07	0.37	0.712	0.977
Vas	Endo	NR3C1	-0.12	0.09	-1.27	0.204	0.995
Vas	IN_ADARB2	NR3C1	0.11	0.06	1.68	0.0927	0.739
Vas	IN_LAMP5_LHX6	NR3C1	0.07	0.08	0.96	0.338	0.841
Vas	IN_LAMP5_RELN	NR3C1	0.06	0.06	0.91	0.363	0.888
Vas	IN_PVALB	NR3C1	0.04	0.05	0.95	0.344	0.845
Vas	IN_PVALB_CHC	NR3C1	0.07	0.06	1.17	0.244	0.895
Vas	IN_SST	NR3C1	0.03	0.05	0.63	0.528	0.967
Vas	IN_VIP	NR3C1	-0.00	0.04	-0.10	0.92	0.985
Vas	Micro	NR3C1	0.08	0.05	1.54	0.125	0.632
Vas	OPC	NR3C1	0.03	0.04	0.61	0.539	0.988
Vas	Oligo	NR3C1	0.01	0.04	0.36	0.716	0.923
Vas	PC	NR3C1	-0.08	0.09	-0.94	0.346	1
Vas	PVM	NR3C1	-0.31	0.14	-2.13	0.0331	0.741
Vas	SMC	NR3C1	-0.01	0.28	-0.05	0.962	0.997
Vas	VLMC	NR3C1	-0.03	0.12	-0.21	0.83	0.991
Vas	Adaptive	NR3C2	0.93	0.38	2.46	0.0138	0.573
Vas	Astro	NR3C2	-0.04	0.06	-0.62	0.534	0.876
Vas	EN_L2_3_IT	NR3C2	0.11	0.04	2.79	0.00533	0.168
Vas	EN_L3_5_IT_1	NR3C2	0.16	0.06	2.76	0.00572	0.299
Vas	EN_L3_5_IT_2	NR3C2	-0.02	0.07	-0.25	0.799	0.948
Vas	EN_L3_5_IT_3	NR3C2	0.11	0.05	2.00	0.0454	0.269
Vas	EN_L5_6_NP	NR3C2	0.07	0.06	1.16	0.247	0.93
Vas	EN_L5_ET	NR3C2	0.23	0.30	0.77	0.44	0.975
Vas	EN_L6B	NR3C2	0.07	0.07	0.96	0.338	0.841
Vas	EN_L6_CT	NR3C2	-0.04	0.06	-0.63	0.53	0.935
Vas	EN_L6_IT_1	NR3C2	0.16	0.07	2.31	0.0209	0.505
Vas	EN_L6_IT_2	NR3C2	0.03	0.08	0.32	0.749	0.979
Vas	Endo	NR3C2	-0.08	0.11	-0.74	0.458	0.996
Vas	IN_ADARB2	NR3C2	0.07	0.05	1.34	0.181	0.803
Vas	IN_LAMP5_LHX6	NR3C2	0.12	0.06	2.13	0.0331	0.486
Vas	IN_LAMP5_RELN	NR3C2	0.12	0.05	2.34	0.0191	0.709
Vas	IN_PVALB	NR3C2	0.08	0.04	1.74	0.082	0.65
Vas	IN_PVALB_CHC	NR3C2	0.06	0.06	0.94	0.347	0.924
Vas	IN_SST	NR3C2	0.04	0.06	0.79	0.429	0.949
Vas	IN_VIP	NR3C2	0.06	0.04	1.54	0.123	0.599
Vas	Micro	NR3C2	0.17	0.10	1.76	0.0777	0.552
Vas	OPC	NR3C2	-0.05	0.14	-0.39	0.694	0.999
Vas	Oligo	NR3C2	0.02	0.04	0.47	0.639	0.895
Vas	PC	NR3C2	-0.12	0.11	-1.09	0.277	1
Vas	PVM	NR3C2	-0.10	0.26	-0.41	0.683	0.965
Vas	SMC	NR3C2	0.07	0.28	0.25	0.806	0.969
Vas	VLMC	NR3C2	-0.02	0.15	-0.13	0.899	0.998
Vas	Astro	NR4A1	0.30	0.23	1.32	0.186	0.671
Vas	EN_L2_3_IT	NR4A1	-0.49	0.13	-3.62	0.000293	0.061
Vas	EN_L3_5_IT_1	NR4A1	-0.31	0.14	-2.25	0.0244	0.416
Vas	EN_L3_5_IT_2	NR4A1	-0.65	0.16	-4.06	4.88e-05	0.0197
Vas	EN_L3_5_IT_3	NR4A1	-0.44	0.14	-3.10	0.00191	0.0604
Vas	EN_L6B	NR4A1	-0.40	0.19	-2.15	0.0319	0.536
Vas	EN_L6_CT	NR4A1	-0.36	0.18	-1.95	0.0514	0.626
Vas	EN_L6_IT_1	NR4A1	-0.49	0.18	-2.78	0.00551	0.349
Vas	Endo	NR4A1	-0.45	0.28	-1.60	0.11	0.988
Vas	IN_SST	NR4A1	-0.17	0.19	-0.87	0.385	0.94
Vas	IN_VIP	NR4A1	-0.22	0.17	-1.34	0.18	0.658
Vas	OPC	NR4A1	0.03	0.10	0.31	0.755	0.999
Vas	Oligo	NR4A1	0.13	0.13	0.96	0.339	0.753
Vas	PC	NR4A1	-0.65	1.00	-0.64	0.52	1
Vas	SMC	NR4A1	-0.63	0.41	-1.53	0.126	0.637
Vas	Astro	NR4A2	0.04	0.10	0.41	0.679	0.93
Vas	EN_L2_3_IT	NR4A2	-0.16	0.09	-1.80	0.0721	0.417
Vas	EN_L3_5_IT_1	NR4A2	-0.03	0.15	-0.21	0.836	0.969
Vas	EN_L3_5_IT_2	NR4A2	-0.21	0.14	-1.49	0.136	0.548
Vas	EN_L3_5_IT_3	NR4A2	-0.28	0.11	-2.48	0.0132	0.151
Vas	EN_L6B	NR4A2	0.15	0.13	1.19	0.233	0.792
Vas	EN_L6_IT_1	NR4A2	-0.00	0.15	-0.03	0.979	0.996
Vas	EN_L6_IT_2	NR4A2	0.14	0.10	1.42	0.155	0.928
Vas	IN_PVALB	NR4A2	0.02	0.12	0.20	0.839	0.977
Vas	Micro	NR4A2	-0.19	0.18	-1.04	0.298	0.784
Vas	OPC	NR4A2	0.10	0.08	1.22	0.224	0.986
Vas	Oligo	NR4A2	-0.08	0.06	-1.46	0.144	0.588
Vas	PC	NR4A2	-1.14	0.86	-1.33	0.184	1
Vas	Astro	NR4A3	-0.10	0.19	-0.53	0.599	0.902
Vas	EN_L2_3_IT	NR4A3	-0.29	0.13	-2.17	0.0304	0.311
Vas	EN_L3_5_IT_1	NR4A3	-0.01	0.16	-0.05	0.957	0.993
Vas	EN_L3_5_IT_2	NR4A3	-0.42	0.19	-2.21	0.0272	0.314
Vas	EN_L3_5_IT_3	NR4A3	-0.41	0.17	-2.41	0.0159	0.164
Vas	EN_L5_6_NP	NR4A3	0.05	0.11	0.46	0.645	0.965
Vas	EN_L6B	NR4A3	-0.22	0.19	-1.16	0.246	0.8
Vas	EN_L6_CT	NR4A3	0.01	0.20	0.03	0.974	0.999
Vas	EN_L6_IT_1	NR4A3	-0.10	0.19	-0.50	0.617	0.937
Vas	IN_VIP	NR4A3	-0.01	0.14	-0.05	0.961	0.992
Vas	OPC	NR4A3	-0.06	0.13	-0.45	0.653	0.996
Vas	Oligo	NR4A3	-0.17	0.12	-1.35	0.178	0.624
Vas	PC	NR4A3	-0.84	1.06	-0.79	0.43	1
Vas	Astro	NR5A2	0.19	0.14	1.41	0.159	0.637
Vas	EN_L2_3_IT	NR5A2	0.04	0.12	0.35	0.728	0.916
Vas	Endo	NR5A2	0.69	0.72	0.96	0.337	0.996
Vas	IN_PVALB	NR5A2	0.47	0.40	1.20	0.229	0.787
Vas	Oligo	NR5A2	-0.11	0.11	-0.94	0.348	0.76
Vas	Astro	NR6A1	0.15	0.06	2.50	0.0125	0.282
Vas	EN_L2_3_IT	NR6A1	-0.01	0.04	-0.31	0.759	0.927
Vas	EN_L3_5_IT_1	NR6A1	-0.08	0.07	-1.25	0.211	0.727
Vas	EN_L3_5_IT_2	NR6A1	0.02	0.05	0.44	0.66	0.906
Vas	EN_L3_5_IT_3	NR6A1	-0.01	0.05	-0.24	0.81	0.933
Vas	EN_L5_6_NP	NR6A1	-0.01	0.07	-0.18	0.861	0.985
Vas	EN_L5_ET	NR6A1	0.05	0.34	0.14	0.892	0.998
Vas	EN_L6B	NR6A1	-0.04	0.08	-0.55	0.585	0.933
Vas	EN_L6_CT	NR6A1	-0.03	0.07	-0.46	0.645	0.964
Vas	EN_L6_IT_1	NR6A1	0.03	0.06	0.54	0.589	0.93
Vas	EN_L6_IT_2	NR6A1	-0.05	0.08	-0.60	0.547	0.967
Vas	Endo	NR6A1	0.77	0.55	1.41	0.158	0.995
Vas	IN_ADARB2	NR6A1	-0.04	0.05	-0.70	0.482	0.921
Vas	IN_LAMP5_LHX6	NR6A1	0.11	0.06	1.75	0.0795	0.625
Vas	IN_LAMP5_RELN	NR6A1	-0.04	0.05	-0.69	0.49	0.922
Vas	IN_PVALB	NR6A1	-0.04	0.05	-0.76	0.446	0.879
Vas	IN_PVALB_CHC	NR6A1	0.05	0.07	0.70	0.485	0.955
Vas	IN_SST	NR6A1	0.00	0.06	0.02	0.986	1
Vas	IN_VIP	NR6A1	0.03	0.04	0.74	0.462	0.836
Vas	Micro	NR6A1	0.17	0.08	2.07	0.0388	0.433
Vas	OPC	NR6A1	0.04	0.05	0.82	0.415	0.986
Vas	Oligo	NR6A1	0.00	0.04	0.00	0.998	1
Vas	PC	NR6A1	0.02	0.16	0.15	0.879	1
Vas	PVM	NR6A1	0.76	0.23	3.30	0.000965	0.413
Vas	VLMC	NR6A1	0.24	0.21	1.13	0.258	0.852
Vas	Astro	NRAP	0.17	0.15	1.09	0.275	0.742
Vas	EN_L2_3_IT	NRAP	-0.19	0.15	-1.26	0.207	0.604
Vas	EN_L3_5_IT_2	NRAP	0.03	0.54	0.06	0.952	0.991
Vas	EN_L3_5_IT_3	NRAP	-0.71	0.36	-1.95	0.0508	0.282
Vas	Astro	NRARP	-0.37	0.14	-2.57	0.0101	0.265
Vas	EN_L2_3_IT	NRARP	0.06	0.11	0.56	0.576	0.85
Vas	EN_L3_5_IT_1	NRARP	-0.85	0.46	-1.83	0.0679	0.548
Vas	EN_L3_5_IT_2	NRARP	0.04	0.13	0.36	0.722	0.922
Vas	EN_L3_5_IT_3	NRARP	0.01	0.28	0.02	0.983	0.993
Vas	Astro	NRAS	0.03	0.07	0.39	0.698	0.934
Vas	EN_L2_3_IT	NRAS	0.07	0.06	1.25	0.212	0.61
Vas	EN_L3_5_IT_1	NRAS	0.09	0.11	0.80	0.426	0.859
Vas	EN_L3_5_IT_2	NRAS	0.05	0.08	0.69	0.488	0.83
Vas	EN_L3_5_IT_3	NRAS	0.03	0.08	0.38	0.706	0.892
Vas	EN_L6B	NRAS	-0.20	0.77	-0.26	0.796	0.97
Vas	EN_L6_CT	NRAS	-0.45	0.70	-0.64	0.52	0.935
Vas	EN_L6_IT_1	NRAS	-0.06	0.13	-0.48	0.628	0.939
Vas	IN_ADARB2	NRAS	-0.16	0.12	-1.33	0.183	0.804
Vas	IN_LAMP5_RELN	NRAS	0.12	0.13	0.97	0.333	0.881
Vas	IN_PVALB	NRAS	0.07	0.08	0.84	0.402	0.871
Vas	IN_SST	NRAS	-0.00	0.11	-0.04	0.966	0.998
Vas	IN_VIP	NRAS	-0.09	0.07	-1.18	0.24	0.705
Vas	Micro	NRAS	0.12	0.11	1.07	0.283	0.777
Vas	OPC	NRAS	0.03	0.09	0.34	0.734	0.999
Vas	Oligo	NRAS	-0.01	0.06	-0.18	0.855	0.959
Vas	Astro	NRBF2	0.02	0.08	0.20	0.843	0.973
Vas	EN_L2_3_IT	NRBF2	0.00	0.05	0.03	0.977	0.992
Vas	EN_L3_5_IT_1	NRBF2	0.19	0.11	1.77	0.0765	0.564
Vas	EN_L3_5_IT_2	NRBF2	0.03	0.06	0.52	0.605	0.883
Vas	EN_L3_5_IT_3	NRBF2	-0.04	0.07	-0.66	0.51	0.79
Vas	EN_L5_6_NP	NRBF2	-0.41	0.57	-0.71	0.475	0.951
Vas	EN_L6B	NRBF2	-0.13	0.41	-0.31	0.755	0.964
Vas	EN_L6_CT	NRBF2	-0.11	0.14	-0.83	0.409	0.916
Vas	EN_L6_IT_1	NRBF2	0.13	0.12	1.11	0.267	0.822
Vas	EN_L6_IT_2	NRBF2	0.13	0.13	1.06	0.291	0.948
Vas	IN_ADARB2	NRBF2	0.03	0.12	0.24	0.809	0.979
Vas	IN_LAMP5_RELN	NRBF2	-0.02	0.12	-0.19	0.848	0.988
Vas	IN_PVALB	NRBF2	-0.00	0.07	-0.06	0.951	0.993
Vas	IN_SST	NRBF2	0.04	0.09	0.43	0.664	0.98
Vas	IN_VIP	NRBF2	0.04	0.08	0.56	0.578	0.886
Vas	Micro	NRBF2	-0.01	0.09	-0.14	0.886	0.981
Vas	OPC	NRBF2	-0.01	0.08	-0.08	0.94	0.999
Vas	Oligo	NRBF2	-0.02	0.05	-0.46	0.645	0.899
Vas	Astro	NRBP1	0.01	0.04	0.21	0.833	0.973
Vas	EN_L2_3_IT	NRBP1	-0.06	0.04	-1.63	0.103	0.474
Vas	EN_L3_5_IT_1	NRBP1	-0.01	0.06	-0.20	0.84	0.97
Vas	EN_L3_5_IT_2	NRBP1	-0.03	0.05	-0.57	0.566	0.865
Vas	EN_L3_5_IT_3	NRBP1	0.02	0.05	0.39	0.699	0.89
Vas	EN_L5_6_NP	NRBP1	-0.07	0.09	-0.73	0.463	0.951
Vas	EN_L6B	NRBP1	-0.09	0.10	-0.96	0.338	0.841
Vas	EN_L6_CT	NRBP1	0.05	0.08	0.64	0.524	0.935
Vas	EN_L6_IT_1	NRBP1	-0.06	0.08	-0.77	0.441	0.889
Vas	EN_L6_IT_2	NRBP1	-0.16	0.12	-1.39	0.164	0.928
Vas	Endo	NRBP1	-0.25	0.35	-0.71	0.478	0.996
Vas	IN_ADARB2	NRBP1	-0.06	0.07	-0.81	0.416	0.907
Vas	IN_LAMP5_LHX6	NRBP1	0.06	0.09	0.71	0.479	0.897
Vas	IN_LAMP5_RELN	NRBP1	-0.11	0.07	-1.49	0.137	0.795
Vas	IN_PVALB	NRBP1	-0.03	0.05	-0.48	0.629	0.928
Vas	IN_PVALB_CHC	NRBP1	-0.09	0.10	-0.92	0.356	0.924
Vas	IN_SST	NRBP1	0.01	0.06	0.18	0.854	0.991
Vas	IN_VIP	NRBP1	-0.02	0.05	-0.43	0.667	0.918
Vas	Micro	NRBP1	-0.02	0.06	-0.32	0.746	0.948
Vas	OPC	NRBP1	0.01	0.05	0.20	0.84	0.999
Vas	Oligo	NRBP1	0.03	0.03	0.91	0.365	0.768
Vas	PC	NRBP1	-0.71	0.42	-1.71	0.0878	1
Vas	Astro	NRBP2	-0.11	0.06	-1.66	0.0962	0.547
Vas	EN_L2_3_IT	NRBP2	-0.06	0.06	-1.07	0.286	0.679
Vas	EN_L3_5_IT_1	NRBP2	-0.07	0.10	-0.72	0.471	0.877
Vas	EN_L3_5_IT_2	NRBP2	-0.02	0.08	-0.28	0.779	0.942
Vas	EN_L3_5_IT_3	NRBP2	0.02	0.07	0.28	0.781	0.923
Vas	EN_L5_6_NP	NRBP2	-0.19	0.13	-1.41	0.16	0.915
Vas	EN_L6B	NRBP2	-0.15	0.11	-1.35	0.176	0.755
Vas	EN_L6_CT	NRBP2	-0.11	0.11	-1.00	0.315	0.881
Vas	EN_L6_IT_1	NRBP2	0.04	0.11	0.35	0.723	0.959
Vas	EN_L6_IT_2	NRBP2	0.07	0.14	0.50	0.617	0.972
Vas	IN_ADARB2	NRBP2	-0.01	0.10	-0.07	0.947	0.996
Vas	IN_LAMP5_LHX6	NRBP2	-0.04	0.13	-0.29	0.772	0.963
Vas	IN_LAMP5_RELN	NRBP2	0.05	0.09	0.57	0.571	0.946
Vas	IN_PVALB	NRBP2	-0.08	0.08	-1.02	0.307	0.827
Vas	IN_PVALB_CHC	NRBP2	-0.02	0.12	-0.14	0.891	0.994
Vas	IN_SST	NRBP2	-0.10	0.09	-1.09	0.278	0.926
Vas	IN_VIP	NRBP2	-0.09	0.07	-1.34	0.18	0.658
Vas	Micro	NRBP2	-0.07	0.12	-0.60	0.551	0.896
Vas	OPC	NRBP2	-0.14	0.08	-1.77	0.0769	0.986
Vas	Oligo	NRBP2	-0.20	0.07	-2.81	0.00493	0.247
Vas	Astro	NRCAM	-0.02	0.05	-0.42	0.675	0.928
Vas	EN_L2_3_IT	NRCAM	0.03	0.03	0.86	0.388	0.75
Vas	EN_L3_5_IT_1	NRCAM	-0.00	0.04	-0.07	0.946	0.992
Vas	EN_L3_5_IT_2	NRCAM	0.07	0.03	1.99	0.0467	0.384
Vas	EN_L3_5_IT_3	NRCAM	0.04	0.03	1.16	0.247	0.582
Vas	EN_L5_6_NP	NRCAM	0.09	0.04	2.31	0.0211	0.745
Vas	EN_L5_ET	NRCAM	-0.02	0.19	-0.09	0.925	0.999
Vas	EN_L6B	NRCAM	-0.06	0.05	-1.21	0.225	0.789
Vas	EN_L6_CT	NRCAM	-0.04	0.04	-1.11	0.267	0.86
Vas	EN_L6_IT_1	NRCAM	0.10	0.04	2.33	0.0197	0.498
Vas	EN_L6_IT_2	NRCAM	0.03	0.05	0.67	0.504	0.967
Vas	Endo	NRCAM	-0.09	0.16	-0.55	0.583	0.996
Vas	IN_ADARB2	NRCAM	-0.00	0.03	-0.15	0.878	0.984
Vas	IN_LAMP5_LHX6	NRCAM	0.07	0.05	1.45	0.147	0.722
Vas	IN_LAMP5_RELN	NRCAM	0.03	0.04	0.80	0.424	0.904
Vas	IN_PVALB	NRCAM	0.06	0.04	1.60	0.109	0.681
Vas	IN_PVALB_CHC	NRCAM	-0.05	0.04	-1.27	0.204	0.879
Vas	IN_SST	NRCAM	0.01	0.04	0.30	0.766	0.986
Vas	IN_VIP	NRCAM	0.03	0.03	1.21	0.225	0.694
Vas	Micro	NRCAM	0.13	0.10	1.27	0.206	0.718
Vas	OPC	NRCAM	0.08	0.06	1.46	0.143	0.986
Vas	Oligo	NRCAM	0.17	0.09	1.98	0.0481	0.429
Vas	PC	NRCAM	-0.17	0.15	-1.17	0.241	1
Vas	PVM	NRCAM	1.52	0.86	1.77	0.0769	0.806
Vas	VLMC	NRCAM	0.19	0.21	0.90	0.366	0.896
Vas	Adaptive	NRDC	0.34	0.25	1.35	0.178	0.724
Vas	Astro	NRDC	-0.04	0.04	-1.05	0.293	0.756
Vas	EN_L2_3_IT	NRDC	-0.01	0.03	-0.20	0.839	0.956
Vas	EN_L3_5_IT_1	NRDC	-0.04	0.04	-0.97	0.334	0.806
Vas	EN_L3_5_IT_2	NRDC	0.04	0.03	1.18	0.239	0.658
Vas	EN_L3_5_IT_3	NRDC	0.06	0.04	1.63	0.104	0.389
Vas	EN_L5_6_NP	NRDC	-0.02	0.05	-0.34	0.736	0.976
Vas	EN_L5_ET	NRDC	-0.16	0.25	-0.64	0.524	0.984
Vas	EN_L6B	NRDC	0.01	0.06	0.12	0.903	0.988
Vas	EN_L6_CT	NRDC	-0.02	0.04	-0.53	0.593	0.953
Vas	EN_L6_IT_1	NRDC	0.01	0.05	0.28	0.779	0.971
Vas	EN_L6_IT_2	NRDC	0.01	0.06	0.13	0.898	0.991
Vas	Endo	NRDC	-0.00	0.10	-0.04	0.965	0.999
Vas	IN_ADARB2	NRDC	0.04	0.05	0.81	0.417	0.907
Vas	IN_LAMP5_LHX6	NRDC	0.06	0.05	1.14	0.254	0.809
Vas	IN_LAMP5_RELN	NRDC	0.02	0.04	0.40	0.691	0.968
Vas	IN_PVALB	NRDC	0.04	0.03	1.13	0.26	0.808
Vas	IN_PVALB_CHC	NRDC	0.07	0.05	1.35	0.176	0.875
Vas	IN_SST	NRDC	0.04	0.04	0.99	0.321	0.935
Vas	IN_VIP	NRDC	0.02	0.03	0.69	0.492	0.85
Vas	Micro	NRDC	-0.02	0.05	-0.40	0.687	0.932
Vas	OPC	NRDC	0.03	0.04	0.91	0.365	0.986
Vas	Oligo	NRDC	0.00	0.03	0.08	0.934	0.984
Vas	PC	NRDC	-0.05	0.09	-0.58	0.564	1
Vas	PVM	NRDC	0.22	0.14	1.65	0.0991	0.806
Vas	SMC	NRDC	0.06	0.27	0.21	0.833	0.973
Vas	VLMC	NRDC	0.05	0.10	0.49	0.622	0.961
Vas	Astro	NRDE2	-0.01	0.05	-0.12	0.905	0.982
Vas	EN_L2_3_IT	NRDE2	0.01	0.04	0.13	0.894	0.974
Vas	EN_L3_5_IT_1	NRDE2	0.03	0.07	0.39	0.7	0.946
Vas	EN_L3_5_IT_2	NRDE2	-0.03	0.05	-0.68	0.496	0.834
Vas	EN_L3_5_IT_3	NRDE2	0.01	0.05	0.28	0.78	0.922
Vas	EN_L5_6_NP	NRDE2	-0.11	0.10	-1.09	0.274	0.93
Vas	EN_L5_ET	NRDE2	-0.33	0.46	-0.70	0.483	0.984
Vas	EN_L6B	NRDE2	-0.04	0.11	-0.41	0.678	0.952
Vas	EN_L6_CT	NRDE2	0.02	0.08	0.21	0.837	0.981
Vas	EN_L6_IT_1	NRDE2	-0.05	0.08	-0.68	0.494	0.9
Vas	EN_L6_IT_2	NRDE2	-0.01	0.11	-0.09	0.926	0.993
Vas	Endo	NRDE2	-0.72	0.38	-1.91	0.0567	0.985
Vas	IN_ADARB2	NRDE2	-0.03	0.06	-0.50	0.619	0.953
Vas	IN_LAMP5_LHX6	NRDE2	0.01	0.09	0.12	0.908	0.987
Vas	IN_LAMP5_RELN	NRDE2	0.04	0.06	0.60	0.546	0.937
Vas	IN_PVALB	NRDE2	0.01	0.05	0.28	0.777	0.966
Vas	IN_PVALB_CHC	NRDE2	0.16	0.08	1.90	0.057	0.734
Vas	IN_SST	NRDE2	0.01	0.06	0.13	0.896	0.992
Vas	IN_VIP	NRDE2	-0.01	0.05	-0.32	0.749	0.944
Vas	Micro	NRDE2	-0.03	0.07	-0.42	0.675	0.93
Vas	OPC	NRDE2	-0.01	0.05	-0.20	0.84	0.999
Vas	Oligo	NRDE2	-0.01	0.03	-0.41	0.679	0.911
Vas	PC	NRDE2	-0.20	0.35	-0.56	0.578	1
Vas	Astro	NREP	-0.14	0.08	-1.81	0.0699	0.497
Vas	EN_L2_3_IT	NREP	-0.22	0.07	-3.27	0.00106	0.0978
Vas	EN_L3_5_IT_1	NREP	-0.12	0.06	-2.04	0.0415	0.474
Vas	EN_L3_5_IT_2	NREP	0.02	0.05	0.46	0.648	0.901
Vas	EN_L3_5_IT_3	NREP	-0.01	0.06	-0.09	0.931	0.978
Vas	EN_L5_6_NP	NREP	0.06	0.08	0.84	0.402	0.948
Vas	EN_L6B	NREP	0.04	0.12	0.34	0.731	0.96
Vas	EN_L6_CT	NREP	0.05	0.11	0.49	0.621	0.959
Vas	EN_L6_IT_1	NREP	-0.19	0.11	-1.75	0.0803	0.667
Vas	EN_L6_IT_2	NREP	-0.03	0.10	-0.33	0.745	0.979
Vas	Endo	NREP	0.04	0.15	0.28	0.78	0.996
Vas	IN_ADARB2	NREP	-0.16	0.07	-2.09	0.0367	0.623
Vas	IN_LAMP5_RELN	NREP	-0.03	0.13	-0.24	0.808	0.981
Vas	IN_PVALB	NREP	-0.02	0.08	-0.30	0.763	0.963
Vas	IN_PVALB_CHC	NREP	0.20	0.12	1.70	0.0888	0.787
Vas	IN_SST	NREP	0.06	0.08	0.82	0.412	0.947
Vas	IN_VIP	NREP	0.02	0.05	0.38	0.702	0.929
Vas	Micro	NREP	-0.17	0.11	-1.45	0.147	0.665
Vas	OPC	NREP	-0.05	0.07	-0.72	0.469	0.988
Vas	Oligo	NREP	-0.09	0.07	-1.25	0.21	0.658
Vas	Adaptive	NRF1	0.12	0.25	0.49	0.625	0.92
Vas	Astro	NRF1	0.08	0.04	2.14	0.0327	0.401
Vas	EN_L2_3_IT	NRF1	0.03	0.03	1.16	0.246	0.642
Vas	EN_L3_5_IT_1	NRF1	-0.02	0.05	-0.46	0.644	0.935
Vas	EN_L3_5_IT_2	NRF1	-0.02	0.04	-0.66	0.511	0.84
Vas	EN_L3_5_IT_3	NRF1	0.01	0.04	0.25	0.804	0.931
Vas	EN_L5_6_NP	NRF1	0.03	0.06	0.45	0.652	0.965
Vas	EN_L5_ET	NRF1	-0.19	0.33	-0.57	0.572	0.984
Vas	EN_L6B	NRF1	-0.00	0.06	-0.04	0.971	0.996
Vas	EN_L6_CT	NRF1	-0.06	0.05	-1.05	0.296	0.876
Vas	EN_L6_IT_1	NRF1	0.02	0.05	0.46	0.645	0.943
Vas	EN_L6_IT_2	NRF1	0.04	0.06	0.63	0.528	0.967
Vas	Endo	NRF1	-0.14	0.10	-1.47	0.142	0.988
Vas	IN_ADARB2	NRF1	0.00	0.05	0.09	0.931	0.993
Vas	IN_LAMP5_LHX6	NRF1	0.03	0.05	0.57	0.568	0.917
Vas	IN_LAMP5_RELN	NRF1	0.04	0.05	0.74	0.457	0.916
Vas	IN_PVALB	NRF1	0.04	0.03	1.19	0.235	0.792
Vas	IN_PVALB_CHC	NRF1	0.09	0.05	1.74	0.0815	0.787
Vas	IN_SST	NRF1	0.03	0.04	0.66	0.512	0.965
Vas	IN_VIP	NRF1	0.01	0.03	0.31	0.754	0.945
Vas	Micro	NRF1	0.01	0.05	0.14	0.886	0.981
Vas	OPC	NRF1	0.05	0.04	1.45	0.147	0.986
Vas	Oligo	NRF1	0.07	0.03	2.22	0.0263	0.37
Vas	PC	NRF1	-0.03	0.10	-0.33	0.738	1
Vas	PVM	NRF1	0.25	0.15	1.64	0.101	0.806
Vas	SMC	NRF1	-1.07	0.97	-1.10	0.272	0.781
Vas	VLMC	NRF1	-0.05	0.12	-0.38	0.706	0.97
Vas	Astro	NRG1	-0.02	0.08	-0.31	0.757	0.952
Vas	EN_L2_3_IT	NRG1	-0.11	0.13	-0.83	0.409	0.761
Vas	EN_L3_5_IT_1	NRG1	-0.04	0.08	-0.43	0.665	0.938
Vas	EN_L3_5_IT_2	NRG1	-0.06	0.06	-0.97	0.333	0.737
Vas	EN_L3_5_IT_3	NRG1	0.03	0.05	0.61	0.542	0.809
Vas	EN_L5_6_NP	NRG1	0.14	0.25	0.56	0.578	0.959
Vas	EN_L5_ET	NRG1	0.07	0.20	0.35	0.73	0.993
Vas	EN_L6B	NRG1	-0.04	0.14	-0.30	0.765	0.967
Vas	EN_L6_CT	NRG1	-0.04	0.06	-0.73	0.464	0.929
Vas	EN_L6_IT_1	NRG1	0.01	0.07	0.17	0.862	0.982
Vas	EN_L6_IT_2	NRG1	0.01	0.07	0.22	0.826	0.985
Vas	Endo	NRG1	-0.57	0.41	-1.39	0.165	0.995
Vas	IN_ADARB2	NRG1	0.11	0.11	1.05	0.292	0.859
Vas	IN_LAMP5_LHX6	NRG1	-0.08	0.13	-0.62	0.534	0.908
Vas	IN_LAMP5_RELN	NRG1	-0.12	0.07	-1.77	0.0763	0.765
Vas	IN_PVALB	NRG1	0.04	0.09	0.42	0.674	0.94
Vas	IN_PVALB_CHC	NRG1	0.06	0.13	0.46	0.643	0.971
Vas	IN_SST	NRG1	0.02	0.14	0.16	0.876	0.992
Vas	IN_VIP	NRG1	-0.13	0.08	-1.65	0.099	0.57
Vas	Micro	NRG1	0.07	0.12	0.58	0.56	0.9
Vas	OPC	NRG1	0.05	0.09	0.57	0.569	0.989
Vas	Oligo	NRG1	0.13	0.08	1.58	0.115	0.548
Vas	PC	NRG1	0.00	0.45	0.01	0.996	1
Vas	VLMC	NRG1	0.98	0.50	1.97	0.049	0.741
Vas	Astro	NRG2	0.04	0.05	0.66	0.509	0.866
Vas	EN_L2_3_IT	NRG2	0.01	0.05	0.29	0.772	0.932
Vas	EN_L3_5_IT_1	NRG2	0.04	0.08	0.46	0.642	0.935
Vas	EN_L3_5_IT_2	NRG2	0.01	0.06	0.22	0.823	0.956
Vas	EN_L3_5_IT_3	NRG2	0.02	0.05	0.40	0.69	0.886
Vas	EN_L5_6_NP	NRG2	0.08	0.06	1.34	0.18	0.923
Vas	EN_L5_ET	NRG2	0.18	0.34	0.53	0.595	0.993
Vas	EN_L6B	NRG2	0.02	0.07	0.34	0.73	0.96
Vas	EN_L6_CT	NRG2	0.05	0.06	0.86	0.389	0.912
Vas	EN_L6_IT_1	NRG2	0.04	0.07	0.63	0.532	0.914
Vas	EN_L6_IT_2	NRG2	0.08	0.09	0.93	0.352	0.95
Vas	Endo	NRG2	-0.24	0.52	-0.47	0.639	0.996
Vas	IN_ADARB2	NRG2	0.02	0.05	0.49	0.624	0.954
Vas	IN_LAMP5_LHX6	NRG2	0.03	0.05	0.51	0.612	0.93
Vas	IN_LAMP5_RELN	NRG2	0.04	0.05	0.84	0.398	0.895
Vas	IN_PVALB	NRG2	0.05	0.04	1.21	0.227	0.784
Vas	IN_PVALB_CHC	NRG2	0.02	0.06	0.31	0.759	0.987
Vas	IN_SST	NRG2	-0.01	0.05	-0.15	0.882	0.992
Vas	IN_VIP	NRG2	0.04	0.04	1.16	0.245	0.709
Vas	Micro	NRG2	0.23	0.13	1.69	0.0911	0.573
Vas	OPC	NRG2	0.02	0.04	0.58	0.562	0.989
Vas	Oligo	NRG2	0.30	0.09	3.32	0.000886	0.177
Vas	PC	NRG2	0.09	0.18	0.53	0.596	1
Vas	Adaptive	NRG3	-0.05	0.33	-0.16	0.874	0.973
Vas	Astro	NRG3	0.04	0.03	1.19	0.235	0.709
Vas	EN_L2_3_IT	NRG3	0.04	0.03	1.29	0.199	0.594
Vas	EN_L3_5_IT_1	NRG3	0.01	0.04	0.17	0.868	0.977
Vas	EN_L3_5_IT_2	NRG3	-0.00	0.04	-0.06	0.954	0.991
Vas	EN_L3_5_IT_3	NRG3	0.03	0.03	0.96	0.338	0.667
Vas	EN_L5_6_NP	NRG3	0.13	0.04	3.03	0.00244	0.744
Vas	EN_L5_ET	NRG3	0.20	0.20	1.00	0.318	0.965
Vas	EN_L6B	NRG3	0.11	0.04	2.43	0.015	0.441
Vas	EN_L6_CT	NRG3	0.00	0.04	0.12	0.906	0.987
Vas	EN_L6_IT_1	NRG3	0.17	0.05	3.49	0.000474	0.138
Vas	EN_L6_IT_2	NRG3	0.04	0.05	0.68	0.494	0.967
Vas	Endo	NRG3	0.09	0.16	0.61	0.542	0.996
Vas	IN_ADARB2	NRG3	0.08	0.04	2.17	0.0302	0.619
Vas	IN_LAMP5_LHX6	NRG3	0.12	0.04	2.75	0.00597	0.286
Vas	IN_LAMP5_RELN	NRG3	0.05	0.04	1.30	0.194	0.823
Vas	IN_PVALB	NRG3	0.13	0.03	3.79	0.000151	0.152
Vas	IN_PVALB_CHC	NRG3	0.07	0.03	1.98	0.0476	0.732
Vas	IN_SST	NRG3	0.11	0.04	2.88	0.00401	0.739
Vas	IN_VIP	NRG3	0.11	0.03	3.16	0.00157	0.232
Vas	Micro	NRG3	0.10	0.13	0.79	0.427	0.851
Vas	OPC	NRG3	0.11	0.04	2.35	0.0185	0.986
Vas	Oligo	NRG3	0.20	0.10	2.05	0.04	0.414
Vas	PC	NRG3	0.22	0.14	1.51	0.131	1
Vas	PVM	NRG3	0.24	0.21	1.11	0.265	0.858
Vas	SMC	NRG3	-0.22	0.28	-0.77	0.442	0.863
Vas	VLMC	NRG3	0.16	0.20	0.76	0.447	0.923
Vas	Astro	NRG4	-0.11	0.10	-1.01	0.313	0.77
Vas	EN_L2_3_IT	NRG4	-0.16	0.09	-1.74	0.0827	0.44
Vas	EN_L3_5_IT_1	NRG4	-0.07	0.11	-0.63	0.528	0.898
Vas	EN_L3_5_IT_2	NRG4	-0.05	0.10	-0.49	0.626	0.891
Vas	EN_L3_5_IT_3	NRG4	-0.18	0.10	-1.74	0.0821	0.355
Vas	EN_L5_6_NP	NRG4	-0.26	0.11	-2.34	0.0193	0.745
Vas	EN_L5_ET	NRG4	-0.09	0.52	-0.17	0.861	0.998
Vas	EN_L6B	NRG4	-0.21	0.14	-1.47	0.141	0.73
Vas	EN_L6_CT	NRG4	-0.10	0.13	-0.81	0.417	0.916
Vas	EN_L6_IT_1	NRG4	-0.24	0.13	-1.83	0.0675	0.647
Vas	EN_L6_IT_2	NRG4	-0.08	0.15	-0.51	0.61	0.972
Vas	IN_ADARB2	NRG4	-0.07	0.13	-0.54	0.592	0.951
Vas	IN_LAMP5_LHX6	NRG4	-0.33	0.14	-2.29	0.0219	0.421
Vas	IN_LAMP5_RELN	NRG4	-0.04	0.14	-0.29	0.773	0.975
Vas	IN_PVALB	NRG4	-0.10	0.11	-0.89	0.376	0.86
Vas	IN_PVALB_CHC	NRG4	-0.04	0.15	-0.26	0.793	0.987
Vas	IN_SST	NRG4	-0.21	0.12	-1.70	0.0893	0.847
Vas	IN_VIP	NRG4	-0.31	0.10	-3.02	0.00257	0.256
Vas	Micro	NRG4	-0.23	0.13	-1.78	0.0747	0.545
Vas	OPC	NRG4	-0.14	0.11	-1.26	0.206	0.986
Vas	Oligo	NRG4	-0.24	0.10	-2.43	0.0153	0.328
Vas	Astro	NRGN	0.03	0.09	0.31	0.76	0.953
Vas	EN_L2_3_IT	NRGN	-0.00	0.05	-0.02	0.986	0.994
Vas	EN_L3_5_IT_1	NRGN	0.05	0.06	0.78	0.436	0.864
Vas	EN_L3_5_IT_2	NRGN	0.11	0.06	1.84	0.0656	0.433
Vas	EN_L3_5_IT_3	NRGN	0.17	0.06	2.88	0.00394	0.0868
Vas	EN_L5_6_NP	NRGN	-0.07	0.08	-0.87	0.387	0.948
Vas	EN_L5_ET	NRGN	0.50	0.26	1.94	0.0526	0.807
Vas	EN_L6B	NRGN	-0.07	0.08	-0.80	0.426	0.878
Vas	EN_L6_CT	NRGN	0.01	0.07	0.14	0.893	0.986
Vas	EN_L6_IT_1	NRGN	0.02	0.08	0.20	0.845	0.981
Vas	EN_L6_IT_2	NRGN	-0.12	0.09	-1.41	0.159	0.928
Vas	Endo	NRGN	0.23	0.44	0.53	0.597	0.996
Vas	IN_ADARB2	NRGN	0.11	0.12	0.89	0.374	0.896
Vas	IN_LAMP5_LHX6	NRGN	0.06	0.14	0.43	0.669	0.943
Vas	IN_LAMP5_RELN	NRGN	0.02	0.12	0.20	0.839	0.986
Vas	IN_PVALB	NRGN	-0.01	0.10	-0.07	0.942	0.993
Vas	IN_PVALB_CHC	NRGN	0.25	0.14	1.77	0.0775	0.787
Vas	IN_SST	NRGN	0.03	0.09	0.32	0.746	0.985
Vas	IN_VIP	NRGN	0.09	0.10	0.90	0.367	0.79
Vas	Micro	NRGN	-0.00	0.10	-0.02	0.984	0.998
Vas	OPC	NRGN	-0.06	0.10	-0.62	0.537	0.988
Vas	Oligo	NRGN	-0.03	0.09	-0.36	0.722	0.925
Vas	PC	NRGN	0.67	0.45	1.50	0.134	1
Vas	Astro	NRIP1	0.05	0.06	0.82	0.41	0.815
Vas	EN_L2_3_IT	NRIP1	0.08	0.04	1.90	0.0578	0.391
Vas	EN_L3_5_IT_1	NRIP1	0.07	0.06	1.10	0.269	0.77
Vas	EN_L3_5_IT_2	NRIP1	0.04	0.05	0.83	0.405	0.787
Vas	EN_L3_5_IT_3	NRIP1	0.14	0.06	2.55	0.0109	0.138
Vas	EN_L5_6_NP	NRIP1	-0.01	0.11	-0.09	0.928	0.995
Vas	EN_L5_ET	NRIP1	0.74	0.32	2.32	0.0201	0.676
Vas	EN_L6B	NRIP1	0.11	0.09	1.24	0.213	0.778
Vas	EN_L6_CT	NRIP1	-0.05	0.07	-0.65	0.516	0.935
Vas	EN_L6_IT_1	NRIP1	0.09	0.07	1.27	0.206	0.788
Vas	EN_L6_IT_2	NRIP1	0.12	0.12	0.95	0.344	0.95
Vas	Endo	NRIP1	0.00	0.13	0.01	0.991	0.999
Vas	IN_ADARB2	NRIP1	0.09	0.09	1.01	0.312	0.867
Vas	IN_LAMP5_LHX6	NRIP1	0.13	0.09	1.51	0.131	0.701
Vas	IN_LAMP5_RELN	NRIP1	0.09	0.08	1.13	0.259	0.852
Vas	IN_PVALB	NRIP1	0.06	0.06	1.06	0.289	0.82
Vas	IN_PVALB_CHC	NRIP1	-0.13	0.09	-1.40	0.162	0.864
Vas	IN_SST	NRIP1	0.04	0.07	0.58	0.563	0.971
Vas	IN_VIP	NRIP1	0.13	0.06	2.16	0.0307	0.416
Vas	Micro	NRIP1	0.14	0.07	2.02	0.0438	0.452
Vas	OPC	NRIP1	0.11	0.07	1.53	0.126	0.986
Vas	Oligo	NRIP1	0.08	0.05	1.54	0.123	0.56
Vas	PC	NRIP1	0.08	0.14	0.60	0.548	1
Vas	PVM	NRIP1	-0.05	0.16	-0.33	0.739	0.967
Vas	VLMC	NRIP1	0.09	0.19	0.45	0.654	0.966
Vas	Astro	NRIP2	0.05	0.11	0.46	0.642	0.919
Vas	EN_L2_3_IT	NRIP2	-0.03	0.10	-0.27	0.791	0.938
Vas	EN_L3_5_IT_2	NRIP2	0.04	0.11	0.35	0.725	0.923
Vas	EN_L3_5_IT_3	NRIP2	0.11	0.11	0.94	0.35	0.674
Vas	EN_L6_CT	NRIP2	-0.00	0.42	-0.00	0.998	1
Vas	EN_L6_IT_1	NRIP2	0.21	0.51	0.41	0.681	0.95
Vas	IN_PVALB	NRIP2	0.10	0.09	1.09	0.276	0.817
Vas	IN_SST	NRIP2	-0.01	0.10	-0.13	0.9	0.993
Vas	IN_VIP	NRIP2	-0.06	0.09	-0.65	0.516	0.862
Vas	OPC	NRIP2	0.15	0.16	0.98	0.329	0.986
Vas	Oligo	NRIP2	-0.01	0.07	-0.16	0.871	0.965
Vas	Astro	NRIP3	-0.17	0.11	-1.60	0.109	0.572
Vas	EN_L2_3_IT	NRIP3	-0.13	0.09	-1.42	0.157	0.55
Vas	EN_L3_5_IT_1	NRIP3	-0.25	0.11	-2.30	0.0215	0.403
Vas	EN_L3_5_IT_2	NRIP3	-0.15	0.08	-1.95	0.0512	0.399
Vas	EN_L3_5_IT_3	NRIP3	-0.14	0.07	-1.92	0.0552	0.295
Vas	EN_L5_6_NP	NRIP3	-0.02	0.10	-0.15	0.883	0.99
Vas	EN_L6B	NRIP3	0.02	0.13	0.16	0.875	0.983
Vas	EN_L6_CT	NRIP3	-0.01	0.11	-0.12	0.902	0.987
Vas	EN_L6_IT_1	NRIP3	-0.18	0.13	-1.36	0.175	0.774
Vas	IN_ADARB2	NRIP3	0.07	0.06	1.26	0.208	0.815
Vas	IN_LAMP5_LHX6	NRIP3	0.06	0.06	0.93	0.354	0.85
Vas	IN_LAMP5_RELN	NRIP3	0.08	0.05	1.57	0.117	0.77
Vas	IN_PVALB	NRIP3	0.02	0.05	0.37	0.708	0.95
Vas	IN_PVALB_CHC	NRIP3	0.14	0.09	1.59	0.112	0.81
Vas	IN_SST	NRIP3	-0.05	0.07	-0.66	0.512	0.965
Vas	IN_VIP	NRIP3	0.10	0.05	2.18	0.029	0.41
Vas	Micro	NRIP3	0.06	0.16	0.36	0.72	0.94
Vas	OPC	NRIP3	0.04	0.11	0.37	0.714	0.999
Vas	Oligo	NRIP3	0.01	0.09	0.14	0.887	0.971
Vas	EN_L2_3_IT	NRK	0.02	0.55	0.04	0.971	0.991
Vas	EN_L3_5_IT_2	NRK	-0.07	0.13	-0.54	0.59	0.877
Vas	EN_L3_5_IT_3	NRK	-0.23	0.15	-1.54	0.123	0.419
Vas	Astro	NRL	-0.01	0.06	-0.18	0.857	0.976
Vas	EN_L2_3_IT	NRL	-0.14	0.09	-1.54	0.124	0.508
Vas	EN_L3_5_IT_2	NRL	-0.06	0.12	-0.53	0.597	0.88
Vas	EN_L3_5_IT_3	NRL	-0.23	0.10	-2.28	0.0224	0.193
Vas	IN_LAMP5_RELN	NRL	-0.18	0.14	-1.32	0.187	0.823
Vas	IN_PVALB	NRL	-0.26	0.10	-2.55	0.0109	0.441
Vas	IN_SST	NRL	-0.09	0.14	-0.66	0.511	0.965
Vas	IN_VIP	NRL	-0.11	0.11	-1.06	0.29	0.741
Vas	Micro	NRL	-0.12	0.12	-1.06	0.287	0.778
Vas	OPC	NRL	-0.03	0.10	-0.36	0.72	0.999
Vas	Oligo	NRL	0.03	0.08	0.46	0.648	0.9
Vas	Astro	NRN1	-0.14	0.12	-1.14	0.256	0.728
Vas	EN_L2_3_IT	NRN1	-0.10	0.06	-1.72	0.0861	0.447
Vas	EN_L3_5_IT_1	NRN1	-0.16	0.09	-1.84	0.0651	0.545
Vas	EN_L3_5_IT_2	NRN1	-0.21	0.07	-2.89	0.00382	0.139
Vas	EN_L3_5_IT_3	NRN1	-0.18	0.07	-2.61	0.00914	0.127
Vas	EN_L5_6_NP	NRN1	0.01	0.09	0.13	0.898	0.993
Vas	EN_L5_ET	NRN1	0.21	0.42	0.50	0.616	0.993
Vas	EN_L6B	NRN1	-0.13	0.10	-1.28	0.202	0.768
Vas	EN_L6_CT	NRN1	-0.12	0.10	-1.22	0.221	0.834
Vas	EN_L6_IT_1	NRN1	-0.12	0.11	-1.12	0.262	0.821
Vas	EN_L6_IT_2	NRN1	-0.11	0.13	-0.88	0.38	0.95
Vas	Endo	NRN1	-0.33	0.36	-0.90	0.368	0.996
Vas	IN_PVALB	NRN1	-0.98	0.55	-1.79	0.0737	0.637
Vas	IN_VIP	NRN1	-0.02	0.13	-0.18	0.857	0.968
Vas	OPC	NRN1	-0.31	0.13	-2.32	0.0206	0.986
Vas	Oligo	NRN1	-0.11	0.11	-1.04	0.299	0.73
Vas	Astro	NRP1	-0.29	0.13	-2.33	0.0196	0.325
Vas	EN_L2_3_IT	NRP1	0.14	0.09	1.64	0.101	0.47
Vas	EN_L3_5_IT_1	NRP1	0.20	0.12	1.62	0.106	0.608
Vas	EN_L3_5_IT_2	NRP1	0.11	0.13	0.79	0.43	0.803
Vas	EN_L3_5_IT_3	NRP1	0.01	0.13	0.08	0.934	0.979
Vas	EN_L5_6_NP	NRP1	-0.45	0.22	-2.01	0.0449	0.84
Vas	EN_L5_ET	NRP1	-0.07	0.25	-0.30	0.767	0.993
Vas	EN_L6B	NRP1	-0.14	0.15	-0.94	0.347	0.843
Vas	EN_L6_CT	NRP1	-0.18	0.09	-1.90	0.0575	0.648
Vas	EN_L6_IT_1	NRP1	0.53	0.16	3.39	0.0007	0.161
Vas	EN_L6_IT_2	NRP1	0.60	0.79	0.76	0.448	0.964
Vas	Endo	NRP1	0.03	0.15	0.23	0.82	0.996
Vas	IN_PVALB	NRP1	-0.12	0.13	-0.88	0.377	0.86
Vas	IN_SST	NRP1	0.08	0.15	0.57	0.57	0.971
Vas	IN_VIP	NRP1	-0.01	0.09	-0.10	0.922	0.985
Vas	Micro	NRP1	0.18	0.13	1.34	0.18	0.694
Vas	OPC	NRP1	-0.07	0.15	-0.45	0.655	0.996
Vas	Oligo	NRP1	0.11	0.09	1.22	0.221	0.668
Vas	PVM	NRP1	-0.43	0.18	-2.33	0.0199	0.711
Vas	SMC	NRP1	0.20	0.44	0.45	0.651	0.938
Vas	VLMC	NRP1	0.56	0.36	1.54	0.122	0.81
Vas	Astro	NRP2	0.21	0.20	1.03	0.302	0.763
Vas	EN_L2_3_IT	NRP2	0.01	0.10	0.13	0.897	0.974
Vas	EN_L3_5_IT_1	NRP2	-0.02	0.07	-0.35	0.724	0.949
Vas	EN_L3_5_IT_2	NRP2	-0.03	0.10	-0.33	0.743	0.928
Vas	EN_L3_5_IT_3	NRP2	0.22	0.19	1.17	0.243	0.578
Vas	EN_L5_6_NP	NRP2	0.01	0.10	0.10	0.924	0.995
Vas	EN_L6_CT	NRP2	-0.09	0.19	-0.49	0.621	0.959
Vas	Endo	NRP2	-0.00	0.12	-0.03	0.979	0.999
Vas	IN_ADARB2	NRP2	0.11	0.18	0.61	0.54	0.933
Vas	IN_LAMP5_LHX6	NRP2	0.00	0.10	0.02	0.987	0.998
Vas	IN_PVALB	NRP2	0.03	0.14	0.18	0.854	0.98
Vas	IN_SST	NRP2	-0.17	0.14	-1.22	0.224	0.909
Vas	IN_VIP	NRP2	0.12	0.10	1.26	0.207	0.681
Vas	Micro	NRP2	0.09	0.09	1.00	0.319	0.796
Vas	OPC	NRP2	0.21	0.18	1.16	0.247	0.986
Vas	Oligo	NRP2	-0.12	0.11	-1.09	0.275	0.711
Vas	PC	NRP2	-0.22	0.14	-1.59	0.112	1
Vas	PVM	NRP2	-0.12	0.20	-0.57	0.571	0.952
Vas	VLMC	NRP2	0.45	0.16	2.73	0.0063	0.606
Vas	Astro	NRSN1	-0.01	0.14	-0.10	0.924	0.984
Vas	EN_L2_3_IT	NRSN1	-0.08	0.07	-1.24	0.215	0.614
Vas	EN_L3_5_IT_1	NRSN1	0.01	0.05	0.16	0.871	0.977
Vas	EN_L3_5_IT_2	NRSN1	-0.01	0.05	-0.18	0.854	0.966
Vas	EN_L3_5_IT_3	NRSN1	-0.03	0.05	-0.64	0.522	0.796
Vas	EN_L5_6_NP	NRSN1	0.08	0.06	1.47	0.141	0.915
Vas	EN_L5_ET	NRSN1	-0.35	0.26	-1.32	0.187	0.963
Vas	EN_L6B	NRSN1	-0.12	0.06	-1.96	0.0495	0.591
Vas	EN_L6_CT	NRSN1	0.04	0.06	0.62	0.535	0.937
Vas	EN_L6_IT_1	NRSN1	-0.23	0.09	-2.67	0.00756	0.385
Vas	EN_L6_IT_2	NRSN1	-0.05	0.17	-0.33	0.743	0.979
Vas	IN_ADARB2	NRSN1	-0.01	0.06	-0.09	0.925	0.993
Vas	IN_LAMP5_LHX6	NRSN1	0.10	0.06	1.70	0.09	0.638
Vas	IN_LAMP5_RELN	NRSN1	0.15	0.08	1.87	0.0613	0.759
Vas	IN_PVALB	NRSN1	0.08	0.05	1.61	0.107	0.68
Vas	IN_PVALB_CHC	NRSN1	-0.04	0.07	-0.67	0.504	0.957
Vas	IN_SST	NRSN1	-0.02	0.05	-0.43	0.67	0.981
Vas	IN_VIP	NRSN1	0.04	0.06	0.77	0.441	0.826
Vas	Micro	NRSN1	0.13	0.14	0.90	0.367	0.822
Vas	OPC	NRSN1	-0.18	0.14	-1.33	0.185	0.986
Vas	Oligo	NRSN1	0.06	0.10	0.53	0.597	0.878
Vas	Astro	NRSN2	-0.06	0.07	-0.84	0.402	0.812
Vas	EN_L2_3_IT	NRSN2	-0.05	0.04	-1.17	0.24	0.637
Vas	EN_L3_5_IT_1	NRSN2	-0.11	0.07	-1.50	0.135	0.648
Vas	EN_L3_5_IT_2	NRSN2	0.00	0.05	0.00	0.996	0.999
Vas	EN_L3_5_IT_3	NRSN2	0.05	0.05	0.85	0.395	0.71
Vas	EN_L5_6_NP	NRSN2	-0.04	0.09	-0.44	0.659	0.965
Vas	EN_L5_ET	NRSN2	0.50	0.48	1.02	0.306	0.964
Vas	EN_L6B	NRSN2	-0.03	0.09	-0.36	0.722	0.959
Vas	EN_L6_CT	NRSN2	-0.07	0.08	-0.81	0.415	0.916
Vas	EN_L6_IT_1	NRSN2	0.00	0.09	0.03	0.975	0.995
Vas	EN_L6_IT_2	NRSN2	-0.03	0.13	-0.24	0.809	0.984
Vas	IN_ADARB2	NRSN2	-0.00	0.08	-0.06	0.952	0.996
Vas	IN_LAMP5_LHX6	NRSN2	-0.06	0.09	-0.66	0.509	0.904
Vas	IN_LAMP5_RELN	NRSN2	0.05	0.07	0.72	0.472	0.92
Vas	IN_PVALB	NRSN2	-0.01	0.05	-0.18	0.855	0.98
Vas	IN_PVALB_CHC	NRSN2	-0.06	0.08	-0.65	0.515	0.957
Vas	IN_SST	NRSN2	-0.01	0.06	-0.14	0.888	0.992
Vas	IN_VIP	NRSN2	-0.10	0.05	-1.99	0.0463	0.467
Vas	Micro	NRSN2	0.12	0.14	0.87	0.386	0.834
Vas	OPC	NRSN2	0.04	0.07	0.63	0.528	0.988
Vas	Oligo	NRSN2	0.02	0.06	0.38	0.701	0.917
Vas	Astro	NRTN	-0.04	0.11	-0.34	0.735	0.946
Vas	EN_L2_3_IT	NRTN	-0.15	0.13	-1.18	0.239	0.636
Vas	Oligo	NRTN	-0.15	0.11	-1.40	0.162	0.605
Vas	Adaptive	NRXN1	-0.11	0.27	-0.40	0.69	0.933
Vas	Astro	NRXN1	-0.02	0.07	-0.35	0.725	0.942
Vas	EN_L2_3_IT	NRXN1	0.04	0.03	1.50	0.134	0.524
Vas	EN_L3_5_IT_1	NRXN1	0.03	0.04	0.80	0.422	0.859
Vas	EN_L3_5_IT_2	NRXN1	0.08	0.03	2.65	0.00805	0.189
Vas	EN_L3_5_IT_3	NRXN1	0.09	0.03	2.83	0.00468	0.0954
Vas	EN_L5_6_NP	NRXN1	0.04	0.04	0.98	0.329	0.945
Vas	EN_L5_ET	NRXN1	0.33	0.17	1.95	0.051	0.807
Vas	EN_L6B	NRXN1	0.00	0.04	0.02	0.984	0.998
Vas	EN_L6_CT	NRXN1	0.06	0.03	1.88	0.0604	0.653
Vas	EN_L6_IT_1	NRXN1	0.11	0.04	3.07	0.00211	0.271
Vas	EN_L6_IT_2	NRXN1	0.06	0.05	1.28	0.199	0.929
Vas	Endo	NRXN1	0.03	0.15	0.22	0.829	0.996
Vas	IN_ADARB2	NRXN1	0.03	0.04	0.78	0.438	0.912
Vas	IN_LAMP5_LHX6	NRXN1	0.15	0.04	3.44	0.000581	0.134
Vas	IN_LAMP5_RELN	NRXN1	0.07	0.04	1.71	0.0876	0.765
Vas	IN_PVALB	NRXN1	0.09	0.05	1.89	0.0584	0.615
Vas	IN_PVALB_CHC	NRXN1	0.12	0.06	1.99	0.0465	0.732
Vas	IN_SST	NRXN1	0.10	0.05	2.29	0.022	0.814
Vas	IN_VIP	NRXN1	0.05	0.03	1.73	0.0835	0.545
Vas	Micro	NRXN1	-0.01	0.11	-0.07	0.941	0.992
Vas	OPC	NRXN1	-0.01	0.05	-0.15	0.878	0.999
Vas	Oligo	NRXN1	0.09	0.09	0.99	0.325	0.745
Vas	PC	NRXN1	0.06	0.12	0.51	0.61	1
Vas	PVM	NRXN1	-0.02	0.20	-0.10	0.92	0.987
Vas	SMC	NRXN1	-0.82	0.29	-2.82	0.00483	0.232
Vas	VLMC	NRXN1	-0.11	0.17	-0.67	0.501	0.934
Vas	Astro	NRXN2	0.03	0.06	0.59	0.553	0.884
Vas	EN_L2_3_IT	NRXN2	0.13	0.04	2.99	0.00279	0.137
Vas	EN_L3_5_IT_1	NRXN2	0.23	0.07	3.49	0.000477	0.134
Vas	EN_L3_5_IT_2	NRXN2	0.18	0.05	3.60	0.000315	0.0441
Vas	EN_L3_5_IT_3	NRXN2	0.18	0.05	3.51	0.000443	0.0298
Vas	EN_L5_6_NP	NRXN2	0.15	0.06	2.47	0.0134	0.745
Vas	EN_L5_ET	NRXN2	0.42	0.39	1.08	0.279	0.963
Vas	EN_L6B	NRXN2	0.18	0.07	2.64	0.00827	0.382
Vas	EN_L6_CT	NRXN2	0.08	0.07	1.27	0.205	0.827
Vas	EN_L6_IT_1	NRXN2	0.11	0.07	1.48	0.138	0.739
Vas	EN_L6_IT_2	NRXN2	-0.03	0.09	-0.29	0.776	0.979
Vas	IN_ADARB2	NRXN2	0.10	0.05	1.88	0.0596	0.689
Vas	IN_LAMP5_LHX6	NRXN2	0.14	0.06	2.49	0.0129	0.363
Vas	IN_LAMP5_RELN	NRXN2	0.11	0.05	2.38	0.0175	0.709
Vas	IN_PVALB	NRXN2	0.14	0.05	3.02	0.00256	0.316
Vas	IN_PVALB_CHC	NRXN2	0.23	0.06	3.68	0.000234	0.191
Vas	IN_SST	NRXN2	0.08	0.05	1.72	0.0846	0.847
Vas	IN_VIP	NRXN2	0.09	0.04	2.27	0.0235	0.381
Vas	Micro	NRXN2	-0.02	0.12	-0.15	0.879	0.979
Vas	OPC	NRXN2	-0.04	0.04	-0.91	0.363	0.986
Vas	Oligo	NRXN2	-0.14	0.05	-2.64	0.00823	0.277
Vas	Adaptive	NRXN3	0.16	0.31	0.51	0.614	0.92
Vas	Astro	NRXN3	-0.05	0.08	-0.59	0.558	0.885
Vas	EN_L2_3_IT	NRXN3	-0.10	0.05	-2.06	0.0389	0.337
Vas	EN_L3_5_IT_1	NRXN3	-0.06	0.05	-1.40	0.161	0.681
Vas	EN_L3_5_IT_2	NRXN3	-0.16	0.05	-3.01	0.00261	0.12
Vas	EN_L3_5_IT_3	NRXN3	-0.14	0.05	-2.62	0.00878	0.125
Vas	EN_L5_6_NP	NRXN3	0.04	0.06	0.57	0.569	0.959
Vas	EN_L5_ET	NRXN3	0.17	0.17	0.99	0.321	0.965
Vas	EN_L6B	NRXN3	-0.10	0.08	-1.29	0.198	0.767
Vas	EN_L6_CT	NRXN3	-0.14	0.06	-2.25	0.0242	0.526
Vas	EN_L6_IT_1	NRXN3	-0.13	0.07	-1.78	0.0755	0.655
Vas	EN_L6_IT_2	NRXN3	0.03	0.06	0.48	0.631	0.972
Vas	Endo	NRXN3	-0.09	0.16	-0.55	0.584	0.996
Vas	IN_ADARB2	NRXN3	0.08	0.04	1.92	0.0554	0.675
Vas	IN_LAMP5_LHX6	NRXN3	0.11	0.05	2.35	0.0186	0.403
Vas	IN_LAMP5_RELN	NRXN3	0.11	0.05	2.35	0.0189	0.709
Vas	IN_PVALB	NRXN3	0.09	0.03	2.75	0.00591	0.388
Vas	IN_PVALB_CHC	NRXN3	0.07	0.04	2.10	0.0361	0.732
Vas	IN_SST	NRXN3	0.07	0.03	2.26	0.0236	0.814
Vas	IN_VIP	NRXN3	0.08	0.03	2.73	0.00637	0.307
Vas	Micro	NRXN3	0.12	0.12	1.03	0.305	0.79
Vas	OPC	NRXN3	0.02	0.11	0.22	0.827	0.999
Vas	Oligo	NRXN3	-0.12	0.09	-1.37	0.171	0.617
Vas	PC	NRXN3	0.17	0.13	1.32	0.187	1
Vas	PVM	NRXN3	0.26	0.21	1.20	0.229	0.858
Vas	SMC	NRXN3	-0.35	0.28	-1.28	0.202	0.736
Vas	VLMC	NRXN3	0.14	0.18	0.78	0.434	0.921
Vas	Astro	NSA2	0.13	0.05	2.75	0.00595	0.227
Vas	EN_L2_3_IT	NSA2	0.05	0.05	0.96	0.337	0.715
Vas	EN_L3_5_IT_1	NSA2	0.12	0.07	1.72	0.0862	0.579
Vas	EN_L3_5_IT_2	NSA2	0.06	0.06	1.09	0.277	0.698
Vas	EN_L3_5_IT_3	NSA2	0.06	0.06	1.09	0.278	0.612
Vas	EN_L5_6_NP	NSA2	0.13	0.10	1.27	0.203	0.923
Vas	EN_L6B	NSA2	0.06	0.10	0.64	0.521	0.917
Vas	EN_L6_CT	NSA2	0.12	0.09	1.34	0.18	0.815
Vas	EN_L6_IT_1	NSA2	0.09	0.08	1.08	0.278	0.831
Vas	EN_L6_IT_2	NSA2	0.04	0.09	0.47	0.637	0.972
Vas	IN_ADARB2	NSA2	0.06	0.08	0.69	0.488	0.922
Vas	IN_LAMP5_LHX6	NSA2	0.09	0.09	0.99	0.321	0.832
Vas	IN_LAMP5_RELN	NSA2	0.06	0.08	0.76	0.447	0.912
Vas	IN_PVALB	NSA2	0.08	0.05	1.45	0.147	0.722
Vas	IN_PVALB_CHC	NSA2	-0.10	0.10	-1.05	0.296	0.912
Vas	IN_SST	NSA2	0.00	0.07	0.04	0.972	0.999
Vas	IN_VIP	NSA2	0.05	0.05	0.88	0.38	0.795
Vas	Micro	NSA2	-0.05	0.08	-0.61	0.539	0.891
Vas	OPC	NSA2	0.06	0.06	1.12	0.262	0.986
Vas	Oligo	NSA2	0.04	0.04	0.94	0.349	0.76
Vas	Adaptive	NSD1	0.38	0.21	1.80	0.0723	0.67
Vas	Astro	NSD1	-0.00	0.03	-0.09	0.926	0.985
Vas	EN_L2_3_IT	NSD1	0.04	0.03	1.33	0.183	0.578
Vas	EN_L3_5_IT_1	NSD1	0.06	0.05	1.27	0.204	0.723
Vas	EN_L3_5_IT_2	NSD1	0.06	0.04	1.56	0.119	0.525
Vas	EN_L3_5_IT_3	NSD1	0.08	0.04	1.96	0.0496	0.279
Vas	EN_L5_6_NP	NSD1	0.02	0.05	0.44	0.658	0.965
Vas	EN_L5_ET	NSD1	-0.23	0.30	-0.77	0.443	0.975
Vas	EN_L6B	NSD1	0.05	0.06	0.86	0.392	0.868
Vas	EN_L6_CT	NSD1	0.05	0.04	1.17	0.242	0.845
Vas	EN_L6_IT_1	NSD1	0.11	0.05	2.07	0.0382	0.576
Vas	EN_L6_IT_2	NSD1	0.03	0.07	0.49	0.628	0.972
Vas	Endo	NSD1	-0.16	0.10	-1.69	0.0918	0.988
Vas	IN_ADARB2	NSD1	0.05	0.05	1.06	0.291	0.859
Vas	IN_LAMP5_LHX6	NSD1	0.07	0.05	1.33	0.184	0.753
Vas	IN_LAMP5_RELN	NSD1	0.02	0.04	0.53	0.597	0.948
Vas	IN_PVALB	NSD1	0.07	0.04	1.94	0.0528	0.602
Vas	IN_PVALB_CHC	NSD1	0.07	0.05	1.34	0.179	0.876
Vas	IN_SST	NSD1	0.06	0.04	1.50	0.134	0.876
Vas	IN_VIP	NSD1	0.02	0.03	0.82	0.411	0.813
Vas	Micro	NSD1	0.07	0.04	1.51	0.131	0.644
Vas	OPC	NSD1	0.07	0.03	2.10	0.0362	0.986
Vas	Oligo	NSD1	-0.00	0.03	-0.11	0.91	0.979
Vas	PC	NSD1	0.03	0.09	0.38	0.706	1
Vas	PVM	NSD1	0.08	0.13	0.62	0.534	0.95
Vas	SMC	NSD1	0.15	0.28	0.54	0.587	0.924
Vas	VLMC	NSD1	0.14	0.11	1.33	0.185	0.831
Vas	Astro	NSD2	0.03	0.04	0.67	0.501	0.862
Vas	EN_L2_3_IT	NSD2	0.03	0.03	1.08	0.279	0.672
Vas	EN_L3_5_IT_1	NSD2	0.02	0.04	0.39	0.695	0.946
Vas	EN_L3_5_IT_2	NSD2	0.00	0.04	0.10	0.919	0.982
Vas	EN_L3_5_IT_3	NSD2	0.02	0.04	0.41	0.681	0.882
Vas	EN_L5_6_NP	NSD2	-0.00	0.06	-0.00	0.998	0.999
Vas	EN_L5_ET	NSD2	-0.06	0.28	-0.21	0.83	0.996
Vas	EN_L6B	NSD2	0.03	0.06	0.54	0.592	0.934
Vas	EN_L6_CT	NSD2	0.01	0.06	0.14	0.888	0.985
Vas	EN_L6_IT_1	NSD2	0.08	0.06	1.38	0.168	0.769
Vas	EN_L6_IT_2	NSD2	0.06	0.06	0.91	0.364	0.95
Vas	Endo	NSD2	0.07	0.13	0.58	0.563	0.996
Vas	IN_ADARB2	NSD2	0.04	0.05	0.93	0.351	0.886
Vas	IN_LAMP5_LHX6	NSD2	0.02	0.05	0.28	0.778	0.963
Vas	IN_LAMP5_RELN	NSD2	0.03	0.04	0.67	0.501	0.924
Vas	IN_PVALB	NSD2	0.03	0.04	0.80	0.426	0.876
Vas	IN_PVALB_CHC	NSD2	0.08	0.05	1.50	0.133	0.838
Vas	IN_SST	NSD2	-0.00	0.05	-0.04	0.968	0.999
Vas	IN_VIP	NSD2	0.03	0.03	0.85	0.398	0.805
Vas	Micro	NSD2	0.14	0.06	2.47	0.0134	0.31
Vas	OPC	NSD2	0.03	0.04	0.64	0.522	0.988
Vas	Oligo	NSD2	0.02	0.04	0.56	0.573	0.868
Vas	PC	NSD2	-0.02	0.13	-0.15	0.881	1
Vas	PVM	NSD2	0.22	0.18	1.25	0.21	0.858
Vas	VLMC	NSD2	0.10	0.16	0.64	0.523	0.935
Vas	Adaptive	NSD3	0.11	0.19	0.58	0.559	0.902
Vas	Astro	NSD3	-0.06	0.05	-1.18	0.239	0.712
Vas	EN_L2_3_IT	NSD3	0.03	0.02	1.47	0.142	0.533
Vas	EN_L3_5_IT_1	NSD3	0.03	0.03	1.08	0.281	0.776
Vas	EN_L3_5_IT_2	NSD3	0.03	0.03	1.18	0.239	0.658
Vas	EN_L3_5_IT_3	NSD3	0.04	0.03	1.65	0.098	0.379
Vas	EN_L5_6_NP	NSD3	0.03	0.04	0.70	0.484	0.955
Vas	EN_L5_ET	NSD3	-0.16	0.22	-0.71	0.477	0.979
Vas	EN_L6B	NSD3	0.00	0.04	0.08	0.936	0.989
Vas	EN_L6_CT	NSD3	0.02	0.03	0.60	0.549	0.94
Vas	EN_L6_IT_1	NSD3	0.06	0.04	1.61	0.106	0.708
Vas	EN_L6_IT_2	NSD3	0.06	0.05	1.26	0.208	0.929
Vas	Endo	NSD3	0.15	0.09	1.61	0.106	0.988
Vas	IN_ADARB2	NSD3	0.05	0.03	1.51	0.132	0.783
Vas	IN_LAMP5_LHX6	NSD3	0.07	0.04	1.99	0.0469	0.531
Vas	IN_LAMP5_RELN	NSD3	0.09	0.04	2.51	0.0122	0.693
Vas	IN_PVALB	NSD3	0.06	0.02	2.23	0.0258	0.516
Vas	IN_PVALB_CHC	NSD3	0.05	0.04	1.05	0.292	0.912
Vas	IN_SST	NSD3	0.04	0.03	1.26	0.209	0.906
Vas	IN_VIP	NSD3	0.03	0.02	1.17	0.244	0.709
Vas	Micro	NSD3	0.07	0.04	1.79	0.0739	0.545
Vas	OPC	NSD3	-0.01	0.03	-0.33	0.74	0.999
Vas	Oligo	NSD3	-0.01	0.03	-0.43	0.664	0.907
Vas	PC	NSD3	0.01	0.09	0.15	0.885	1
Vas	PVM	NSD3	0.29	0.14	2.07	0.0382	0.767
Vas	SMC	NSD3	-0.33	0.20	-1.64	0.1	0.609
Vas	VLMC	NSD3	0.12	0.09	1.26	0.209	0.843
Vas	Astro	NSDHL	-0.17	0.10	-1.82	0.0692	0.496
Vas	EN_L2_3_IT	NSDHL	0.03	0.07	0.44	0.664	0.892
Vas	EN_L3_5_IT_2	NSDHL	0.19	0.10	1.89	0.0593	0.419
Vas	EN_L3_5_IT_3	NSDHL	0.19	0.10	1.88	0.0603	0.307
Vas	EN_L6_IT_1	NSDHL	0.46	0.32	1.42	0.155	0.758
Vas	IN_PVALB	NSDHL	-0.10	0.12	-0.86	0.39	0.864
Vas	IN_VIP	NSDHL	0.07	0.11	0.63	0.527	0.867
Vas	OPC	NSDHL	0.04	0.11	0.38	0.704	0.999
Vas	Oligo	NSDHL	-0.05	0.06	-0.82	0.413	0.798
Vas	Astro	NSF	-0.03	0.05	-0.60	0.552	0.884
Vas	EN_L2_3_IT	NSF	0.11	0.04	2.57	0.0102	0.208
Vas	EN_L3_5_IT_1	NSF	0.08	0.05	1.41	0.158	0.675
Vas	EN_L3_5_IT_2	NSF	0.08	0.05	1.56	0.119	0.525
Vas	EN_L3_5_IT_3	NSF	0.11	0.05	2.27	0.023	0.196
Vas	EN_L5_6_NP	NSF	0.14	0.07	1.92	0.0549	0.859
Vas	EN_L5_ET	NSF	0.38	0.29	1.32	0.188	0.963
Vas	EN_L6B	NSF	0.12	0.07	1.70	0.0885	0.665
Vas	EN_L6_CT	NSF	0.10	0.06	1.67	0.0946	0.717
Vas	EN_L6_IT_1	NSF	0.11	0.06	1.85	0.0645	0.639
Vas	EN_L6_IT_2	NSF	0.14	0.07	1.87	0.0612	0.88
Vas	Endo	NSF	0.22	0.34	0.64	0.52	0.996
Vas	IN_ADARB2	NSF	0.06	0.05	1.13	0.257	0.846
Vas	IN_LAMP5_LHX6	NSF	0.10	0.06	1.54	0.123	0.697
Vas	IN_LAMP5_RELN	NSF	0.01	0.06	0.10	0.922	0.995
Vas	IN_PVALB	NSF	0.08	0.04	1.96	0.0505	0.597
Vas	IN_PVALB_CHC	NSF	0.02	0.06	0.42	0.675	0.976
Vas	IN_SST	NSF	0.05	0.05	1.08	0.281	0.927
Vas	IN_VIP	NSF	0.07	0.04	1.83	0.0669	0.509
Vas	Micro	NSF	0.11	0.05	2.08	0.0377	0.429
Vas	OPC	NSF	0.03	0.05	0.66	0.51	0.988
Vas	Oligo	NSF	0.02	0.04	0.57	0.57	0.867
Vas	PC	NSF	0.05	0.44	0.11	0.915	1
Vas	PVM	NSF	0.48	0.20	2.45	0.0143	0.691
Vas	Astro	NSFL1C	-0.00	0.05	-0.05	0.959	0.991
Vas	EN_L2_3_IT	NSFL1C	0.05	0.04	1.25	0.21	0.608
Vas	EN_L3_5_IT_1	NSFL1C	0.00	0.07	0.02	0.987	0.996
Vas	EN_L3_5_IT_2	NSFL1C	0.02	0.05	0.42	0.677	0.91
Vas	EN_L3_5_IT_3	NSFL1C	0.08	0.05	1.53	0.126	0.423
Vas	EN_L5_6_NP	NSFL1C	0.15	0.09	1.58	0.113	0.905
Vas	EN_L5_ET	NSFL1C	0.10	0.52	0.19	0.849	0.998
Vas	EN_L6B	NSFL1C	-0.04	0.09	-0.40	0.688	0.954
Vas	EN_L6_CT	NSFL1C	0.07	0.07	1.00	0.317	0.881
Vas	EN_L6_IT_1	NSFL1C	0.10	0.08	1.30	0.194	0.785
Vas	EN_L6_IT_2	NSFL1C	-0.07	0.10	-0.67	0.5	0.967
Vas	Endo	NSFL1C	-0.54	0.34	-1.56	0.118	0.988
Vas	IN_ADARB2	NSFL1C	0.00	0.06	0.01	0.992	0.999
Vas	IN_LAMP5_LHX6	NSFL1C	0.02	0.09	0.27	0.786	0.965
Vas	IN_LAMP5_RELN	NSFL1C	0.05	0.08	0.63	0.529	0.932
Vas	IN_PVALB	NSFL1C	0.00	0.05	0.03	0.975	0.996
Vas	IN_PVALB_CHC	NSFL1C	-0.09	0.08	-1.12	0.264	0.904
Vas	IN_SST	NSFL1C	0.04	0.06	0.67	0.505	0.965
Vas	IN_VIP	NSFL1C	-0.01	0.04	-0.25	0.803	0.955
Vas	Micro	NSFL1C	0.15	0.07	2.18	0.029	0.392
Vas	OPC	NSFL1C	0.09	0.05	1.75	0.0795	0.986
Vas	Oligo	NSFL1C	0.02	0.04	0.64	0.524	0.847
Vas	PC	NSFL1C	-0.17	0.45	-0.39	0.698	1
Vas	PVM	NSFL1C	0.38	0.58	0.66	0.511	0.949
Vas	Astro	NSG1	0.03	0.13	0.26	0.798	0.963
Vas	EN_L2_3_IT	NSG1	0.06	0.05	1.10	0.272	0.666
Vas	EN_L3_5_IT_1	NSG1	0.14	0.09	1.50	0.135	0.647
Vas	EN_L3_5_IT_2	NSG1	0.12	0.07	1.59	0.112	0.512
Vas	EN_L3_5_IT_3	NSG1	0.11	0.07	1.68	0.0931	0.37
Vas	EN_L5_6_NP	NSG1	0.06	0.09	0.61	0.542	0.956
Vas	EN_L6B	NSG1	0.06	0.13	0.47	0.635	0.943
Vas	EN_L6_CT	NSG1	-0.04	0.09	-0.44	0.656	0.966
Vas	EN_L6_IT_1	NSG1	-0.00	0.12	-0.04	0.972	0.994
Vas	EN_L6_IT_2	NSG1	0.04	0.12	0.38	0.703	0.976
Vas	IN_ADARB2	NSG1	0.04	0.09	0.43	0.664	0.964
Vas	IN_LAMP5_LHX6	NSG1	0.09	0.10	0.85	0.393	0.869
Vas	IN_LAMP5_RELN	NSG1	0.03	0.09	0.29	0.771	0.974
Vas	IN_PVALB	NSG1	0.07	0.06	1.09	0.274	0.817
Vas	IN_PVALB_CHC	NSG1	0.09	0.10	0.91	0.36	0.926
Vas	IN_SST	NSG1	0.01	0.07	0.14	0.89	0.992
Vas	IN_VIP	NSG1	-0.01	0.05	-0.13	0.897	0.98
Vas	OPC	NSG1	0.16	0.13	1.19	0.235	0.986
Vas	Oligo	NSG1	0.06	0.08	0.78	0.436	0.809
Vas	Astro	NSG2	-0.03	0.09	-0.33	0.743	0.949
Vas	EN_L2_3_IT	NSG2	0.05	0.04	1.07	0.283	0.676
Vas	EN_L3_5_IT_1	NSG2	0.11	0.05	2.29	0.0219	0.406
Vas	EN_L3_5_IT_2	NSG2	0.02	0.05	0.34	0.735	0.925
Vas	EN_L3_5_IT_3	NSG2	0.09	0.05	1.74	0.0813	0.353
Vas	EN_L5_6_NP	NSG2	0.06	0.06	0.86	0.39	0.948
Vas	EN_L5_ET	NSG2	0.31	0.31	0.99	0.324	0.965
Vas	EN_L6B	NSG2	0.14	0.08	1.69	0.0904	0.67
Vas	EN_L6_CT	NSG2	0.14	0.07	1.97	0.0492	0.622
Vas	EN_L6_IT_1	NSG2	0.16	0.14	1.11	0.265	0.822
Vas	EN_L6_IT_2	NSG2	0.05	0.09	0.54	0.59	0.972
Vas	IN_ADARB2	NSG2	0.02	0.04	0.40	0.686	0.969
Vas	IN_LAMP5_LHX6	NSG2	0.00	0.06	0.05	0.961	0.991
Vas	IN_LAMP5_RELN	NSG2	0.08	0.05	1.54	0.123	0.782
Vas	IN_PVALB	NSG2	0.05	0.04	1.14	0.253	0.804
Vas	IN_PVALB_CHC	NSG2	0.05	0.05	0.99	0.323	0.921
Vas	IN_SST	NSG2	0.07	0.04	1.69	0.0901	0.847
Vas	IN_VIP	NSG2	0.02	0.03	0.47	0.64	0.907
Vas	Micro	NSG2	-0.02	0.13	-0.13	0.896	0.984
Vas	OPC	NSG2	-0.09	0.09	-0.99	0.323	0.986
Vas	Oligo	NSG2	0.11	0.08	1.31	0.19	0.639
Vas	Astro	NSL1	-0.00	0.04	-0.06	0.951	0.99
Vas	EN_L2_3_IT	NSL1	0.05	0.03	1.33	0.184	0.579
Vas	EN_L3_5_IT_1	NSL1	0.03	0.06	0.61	0.544	0.9
Vas	EN_L3_5_IT_2	NSL1	0.05	0.04	1.33	0.183	0.6
Vas	EN_L3_5_IT_3	NSL1	0.03	0.05	0.60	0.55	0.812
Vas	EN_L5_6_NP	NSL1	0.00	0.07	0.07	0.947	0.996
Vas	EN_L5_ET	NSL1	0.04	0.36	0.11	0.912	0.999
Vas	EN_L6B	NSL1	0.02	0.07	0.26	0.795	0.97
Vas	EN_L6_CT	NSL1	0.07	0.05	1.30	0.193	0.825
Vas	EN_L6_IT_1	NSL1	0.06	0.07	0.87	0.386	0.864
Vas	EN_L6_IT_2	NSL1	0.05	0.07	0.71	0.475	0.967
Vas	Endo	NSL1	-1.09	0.39	-2.76	0.00576	0.851
Vas	IN_ADARB2	NSL1	0.00	0.06	0.07	0.942	0.996
Vas	IN_LAMP5_LHX6	NSL1	0.03	0.07	0.46	0.642	0.937
Vas	IN_LAMP5_RELN	NSL1	0.03	0.06	0.55	0.585	0.948
Vas	IN_PVALB	NSL1	-0.02	0.04	-0.48	0.631	0.928
Vas	IN_PVALB_CHC	NSL1	0.04	0.06	0.68	0.498	0.956
Vas	IN_SST	NSL1	0.01	0.05	0.24	0.812	0.99
Vas	IN_VIP	NSL1	0.02	0.04	0.47	0.637	0.907
Vas	Micro	NSL1	0.04	0.05	0.84	0.399	0.838
Vas	OPC	NSL1	0.03	0.05	0.60	0.548	0.989
Vas	Oligo	NSL1	0.07	0.04	1.99	0.0469	0.425
Vas	PC	NSL1	-0.06	0.14	-0.45	0.652	1
Vas	PVM	NSL1	0.01	0.16	0.07	0.941	0.987
Vas	VLMC	NSL1	-0.13	0.41	-0.32	0.752	0.977
Vas	Astro	NSMAF	0.06	0.04	1.51	0.13	0.607
Vas	EN_L2_3_IT	NSMAF	-0.01	0.03	-0.29	0.771	0.932
Vas	EN_L3_5_IT_1	NSMAF	-0.01	0.05	-0.26	0.791	0.962
Vas	EN_L3_5_IT_2	NSMAF	-0.01	0.04	-0.20	0.845	0.962
Vas	EN_L3_5_IT_3	NSMAF	-0.01	0.04	-0.17	0.862	0.953
Vas	EN_L5_6_NP	NSMAF	0.04	0.06	0.71	0.475	0.951
Vas	EN_L5_ET	NSMAF	-0.22	0.27	-0.82	0.413	0.971
Vas	EN_L6B	NSMAF	-0.07	0.07	-1.08	0.279	0.817
Vas	EN_L6_CT	NSMAF	0.03	0.05	0.68	0.499	0.932
Vas	EN_L6_IT_1	NSMAF	0.06	0.05	1.12	0.262	0.821
Vas	EN_L6_IT_2	NSMAF	-0.01	0.07	-0.13	0.899	0.991
Vas	Endo	NSMAF	0.05	0.14	0.38	0.701	0.996
Vas	IN_ADARB2	NSMAF	-0.03	0.04	-0.58	0.56	0.939
Vas	IN_LAMP5_LHX6	NSMAF	0.06	0.06	1.04	0.297	0.82
Vas	IN_LAMP5_RELN	NSMAF	0.01	0.05	0.23	0.818	0.982
Vas	IN_PVALB	NSMAF	0.03	0.04	0.64	0.52	0.901
Vas	IN_PVALB_CHC	NSMAF	0.04	0.05	0.71	0.481	0.953
Vas	IN_SST	NSMAF	-0.04	0.05	-0.86	0.391	0.94
Vas	IN_VIP	NSMAF	0.01	0.04	0.21	0.837	0.963
Vas	Micro	NSMAF	0.03	0.08	0.33	0.741	0.947
Vas	OPC	NSMAF	-0.00	0.04	-0.06	0.954	0.999
Vas	Oligo	NSMAF	-0.06	0.04	-1.64	0.1	0.526
Vas	PC	NSMAF	0.02	0.15	0.16	0.872	1
Vas	PVM	NSMAF	0.02	0.19	0.09	0.929	0.987
Vas	VLMC	NSMAF	0.01	0.15	0.07	0.943	0.998
Vas	Astro	NSMCE1	-0.11	0.06	-1.70	0.0882	0.529
Vas	EN_L2_3_IT	NSMCE1	-0.06	0.07	-0.85	0.393	0.753
Vas	EN_L3_5_IT_1	NSMCE1	0.15	0.12	1.23	0.218	0.733
Vas	EN_L3_5_IT_2	NSMCE1	-0.15	0.08	-1.92	0.0548	0.407
Vas	EN_L3_5_IT_3	NSMCE1	-0.14	0.08	-1.65	0.0998	0.382
Vas	EN_L5_6_NP	NSMCE1	0.54	0.42	1.27	0.204	0.923
Vas	EN_L6B	NSMCE1	-0.56	0.48	-1.17	0.241	0.798
Vas	EN_L6_CT	NSMCE1	-0.09	0.12	-0.71	0.478	0.932
Vas	EN_L6_IT_1	NSMCE1	-0.01	0.13	-0.08	0.937	0.99
Vas	Endo	NSMCE1	0.28	0.38	0.73	0.468	0.996
Vas	IN_ADARB2	NSMCE1	-0.21	0.12	-1.70	0.0892	0.736
Vas	IN_LAMP5_RELN	NSMCE1	-0.21	0.13	-1.61	0.108	0.766
Vas	IN_PVALB	NSMCE1	-0.03	0.08	-0.36	0.723	0.954
Vas	IN_SST	NSMCE1	0.01	0.11	0.05	0.958	0.997
Vas	IN_VIP	NSMCE1	-0.06	0.08	-0.80	0.425	0.817
Vas	Micro	NSMCE1	-0.03	0.09	-0.33	0.744	0.948
Vas	OPC	NSMCE1	0.09	0.08	1.15	0.251	0.986
Vas	Oligo	NSMCE1	-0.06	0.05	-1.14	0.255	0.696
Vas	Adaptive	NSMCE2	-0.01	0.23	-0.04	0.969	0.989
Vas	Astro	NSMCE2	-0.01	0.03	-0.37	0.712	0.94
Vas	EN_L2_3_IT	NSMCE2	-0.02	0.03	-0.81	0.42	0.768
Vas	EN_L3_5_IT_1	NSMCE2	-0.01	0.05	-0.12	0.906	0.985
Vas	EN_L3_5_IT_2	NSMCE2	-0.01	0.04	-0.23	0.817	0.953
Vas	EN_L3_5_IT_3	NSMCE2	0.02	0.04	0.46	0.644	0.863
Vas	EN_L5_6_NP	NSMCE2	-0.05	0.05	-1.07	0.285	0.93
Vas	EN_L5_ET	NSMCE2	0.25	0.32	0.79	0.432	0.973
Vas	EN_L6B	NSMCE2	0.03	0.06	0.44	0.658	0.949
Vas	EN_L6_CT	NSMCE2	-0.04	0.04	-0.90	0.367	0.903
Vas	EN_L6_IT_1	NSMCE2	-0.00	0.06	-0.08	0.936	0.99
Vas	EN_L6_IT_2	NSMCE2	-0.02	0.06	-0.35	0.73	0.979
Vas	Endo	NSMCE2	-0.13	0.10	-1.35	0.176	0.995
Vas	IN_ADARB2	NSMCE2	-0.02	0.05	-0.36	0.72	0.971
Vas	IN_LAMP5_LHX6	NSMCE2	0.05	0.05	0.99	0.323	0.834
Vas	IN_LAMP5_RELN	NSMCE2	0.00	0.05	0.08	0.939	0.996
Vas	IN_PVALB	NSMCE2	-0.00	0.03	-0.14	0.887	0.982
Vas	IN_PVALB_CHC	NSMCE2	-0.11	0.06	-1.90	0.0574	0.734
Vas	IN_SST	NSMCE2	-0.02	0.04	-0.38	0.705	0.982
Vas	IN_VIP	NSMCE2	0.02	0.04	0.52	0.605	0.896
Vas	Micro	NSMCE2	0.04	0.04	0.95	0.341	0.811
Vas	OPC	NSMCE2	0.04	0.04	0.99	0.323	0.986
Vas	Oligo	NSMCE2	0.07	0.04	1.82	0.0695	0.477
Vas	PC	NSMCE2	0.07	0.08	0.96	0.336	1
Vas	PVM	NSMCE2	0.12	0.13	0.95	0.343	0.903
Vas	SMC	NSMCE2	-0.01	0.30	-0.05	0.964	0.997
Vas	VLMC	NSMCE2	0.18	0.11	1.69	0.0913	0.778
Vas	Astro	NSMCE4A	0.07	0.04	1.61	0.107	0.569
Vas	EN_L2_3_IT	NSMCE4A	-0.04	0.05	-0.75	0.452	0.788
Vas	EN_L3_5_IT_1	NSMCE4A	0.03	0.11	0.25	0.806	0.964
Vas	EN_L3_5_IT_2	NSMCE4A	0.06	0.07	0.88	0.379	0.772
Vas	EN_L3_5_IT_3	NSMCE4A	0.05	0.07	0.68	0.493	0.778
Vas	EN_L5_6_NP	NSMCE4A	0.14	0.39	0.37	0.709	0.972
Vas	EN_L6B	NSMCE4A	0.15	0.13	1.14	0.253	0.803
Vas	EN_L6_CT	NSMCE4A	-0.06	0.12	-0.51	0.61	0.957
Vas	EN_L6_IT_1	NSMCE4A	-0.11	0.11	-0.94	0.348	0.852
Vas	EN_L6_IT_2	NSMCE4A	-0.26	0.14	-1.89	0.0588	0.88
Vas	Endo	NSMCE4A	-0.37	0.38	-0.95	0.34	0.996
Vas	IN_ADARB2	NSMCE4A	-0.23	0.10	-2.26	0.0239	0.6
Vas	IN_LAMP5_LHX6	NSMCE4A	0.03	0.13	0.21	0.831	0.974
Vas	IN_LAMP5_RELN	NSMCE4A	0.01	0.11	0.12	0.904	0.995
Vas	IN_PVALB	NSMCE4A	-0.04	0.08	-0.52	0.605	0.92
Vas	IN_PVALB_CHC	NSMCE4A	-0.31	0.37	-0.85	0.397	0.938
Vas	IN_SST	NSMCE4A	-0.02	0.09	-0.17	0.863	0.991
Vas	IN_VIP	NSMCE4A	-0.06	0.07	-0.85	0.397	0.805
Vas	Micro	NSMCE4A	0.03	0.08	0.33	0.74	0.947
Vas	OPC	NSMCE4A	0.01	0.06	0.25	0.803	0.999
Vas	Oligo	NSMCE4A	0.01	0.03	0.21	0.832	0.955
Vas	Astro	NSMF	0.04	0.06	0.62	0.533	0.876
Vas	EN_L2_3_IT	NSMF	0.06	0.05	1.20	0.232	0.629
Vas	EN_L3_5_IT_1	NSMF	0.01	0.07	0.09	0.925	0.989
Vas	EN_L3_5_IT_2	NSMF	0.09	0.06	1.55	0.121	0.528
Vas	EN_L3_5_IT_3	NSMF	0.08	0.06	1.32	0.188	0.513
Vas	EN_L5_6_NP	NSMF	0.13	0.09	1.47	0.142	0.915
Vas	EN_L6B	NSMF	0.13	0.09	1.40	0.162	0.744
Vas	EN_L6_CT	NSMF	0.05	0.08	0.69	0.491	0.932
Vas	EN_L6_IT_1	NSMF	0.04	0.09	0.43	0.668	0.946
Vas	EN_L6_IT_2	NSMF	0.23	0.10	2.23	0.0259	0.856
Vas	IN_ADARB2	NSMF	0.04	0.08	0.46	0.649	0.96
Vas	IN_LAMP5_LHX6	NSMF	0.07	0.11	0.59	0.554	0.913
Vas	IN_LAMP5_RELN	NSMF	0.17	0.09	2.03	0.0429	0.738
Vas	IN_PVALB	NSMF	0.03	0.07	0.50	0.62	0.925
Vas	IN_PVALB_CHC	NSMF	0.22	0.11	1.93	0.0538	0.734
Vas	IN_SST	NSMF	0.06	0.08	0.79	0.427	0.949
Vas	IN_VIP	NSMF	0.01	0.05	0.19	0.852	0.967
Vas	Micro	NSMF	-0.09	0.10	-0.94	0.346	0.814
Vas	OPC	NSMF	-0.00	0.08	-0.01	0.996	1
Vas	Oligo	NSMF	0.12	0.07	1.68	0.0925	0.512
Vas	Astro	NSRP1	-0.05	0.04	-1.18	0.24	0.712
Vas	EN_L2_3_IT	NSRP1	0.01	0.03	0.35	0.724	0.915
Vas	EN_L3_5_IT_1	NSRP1	0.04	0.06	0.61	0.54	0.899
Vas	EN_L3_5_IT_2	NSRP1	-0.02	0.05	-0.41	0.68	0.911
Vas	EN_L3_5_IT_3	NSRP1	-0.03	0.05	-0.62	0.537	0.806
Vas	EN_L5_6_NP	NSRP1	0.05	0.07	0.70	0.486	0.955
Vas	EN_L5_ET	NSRP1	0.48	0.37	1.31	0.19	0.963
Vas	EN_L6B	NSRP1	-0.02	0.09	-0.27	0.791	0.97
Vas	EN_L6_CT	NSRP1	0.04	0.06	0.73	0.466	0.93
Vas	EN_L6_IT_1	NSRP1	0.05	0.08	0.67	0.504	0.905
Vas	EN_L6_IT_2	NSRP1	-0.03	0.08	-0.40	0.688	0.975
Vas	Endo	NSRP1	-0.05	0.10	-0.51	0.611	0.996
Vas	IN_ADARB2	NSRP1	-0.02	0.05	-0.31	0.76	0.976
Vas	IN_LAMP5_LHX6	NSRP1	0.07	0.07	0.89	0.372	0.857
Vas	IN_LAMP5_RELN	NSRP1	-0.02	0.05	-0.30	0.766	0.974
Vas	IN_PVALB	NSRP1	0.02	0.04	0.43	0.671	0.94
Vas	IN_PVALB_CHC	NSRP1	-0.03	0.08	-0.39	0.693	0.979
Vas	IN_SST	NSRP1	0.03	0.05	0.59	0.553	0.97
Vas	IN_VIP	NSRP1	-0.05	0.04	-1.16	0.246	0.709
Vas	Micro	NSRP1	-0.00	0.05	-0.10	0.924	0.987
Vas	OPC	NSRP1	0.05	0.05	1.05	0.292	0.986
Vas	Oligo	NSRP1	-0.03	0.04	-0.74	0.457	0.82
Vas	PC	NSRP1	-0.04	0.10	-0.40	0.688	1
Vas	PVM	NSRP1	0.09	0.16	0.59	0.554	0.952
Vas	SMC	NSRP1	-0.79	0.77	-1.03	0.304	0.807
Vas	VLMC	NSRP1	0.09	0.10	0.82	0.412	0.918
Vas	Astro	NSUN2	-0.16	0.08	-1.94	0.0522	0.46
Vas	EN_L2_3_IT	NSUN2	-0.06	0.06	-0.94	0.345	0.721
Vas	EN_L3_5_IT_1	NSUN2	-0.14	0.09	-1.62	0.104	0.605
Vas	EN_L3_5_IT_2	NSUN2	-0.07	0.07	-1.00	0.318	0.726
Vas	EN_L3_5_IT_3	NSUN2	-0.07	0.07	-0.90	0.368	0.69
Vas	EN_L5_6_NP	NSUN2	-0.15	0.12	-1.32	0.186	0.923
Vas	EN_L5_ET	NSUN2	-0.47	0.49	-0.95	0.343	0.971
Vas	EN_L6B	NSUN2	-0.19	0.11	-1.79	0.0735	0.642
Vas	EN_L6_CT	NSUN2	-0.04	0.10	-0.37	0.709	0.972
Vas	EN_L6_IT_1	NSUN2	-0.08	0.11	-0.76	0.45	0.891
Vas	EN_L6_IT_2	NSUN2	0.03	0.13	0.25	0.803	0.984
Vas	Endo	NSUN2	-0.22	0.32	-0.67	0.501	0.996
Vas	IN_ADARB2	NSUN2	-0.15	0.08	-1.78	0.0757	0.728
Vas	IN_LAMP5_LHX6	NSUN2	0.01	0.10	0.12	0.906	0.986
Vas	IN_LAMP5_RELN	NSUN2	-0.08	0.09	-0.89	0.374	0.888
Vas	IN_PVALB	NSUN2	-0.04	0.07	-0.62	0.532	0.903
Vas	IN_PVALB_CHC	NSUN2	-0.20	0.10	-1.92	0.0543	0.734
Vas	IN_SST	NSUN2	-0.17	0.08	-2.01	0.0441	0.824
Vas	IN_VIP	NSUN2	-0.06	0.07	-0.92	0.355	0.784
Vas	Micro	NSUN2	-0.04	0.07	-0.52	0.606	0.911
Vas	OPC	NSUN2	-0.14	0.08	-1.66	0.0967	0.986
Vas	Oligo	NSUN2	-0.06	0.09	-0.72	0.474	0.824
Vas	PC	NSUN2	0.51	0.46	1.11	0.266	1
Vas	Astro	NSUN3	-0.01	0.06	-0.22	0.827	0.972
Vas	EN_L2_3_IT	NSUN3	-0.00	0.05	-0.06	0.951	0.985
Vas	EN_L3_5_IT_1	NSUN3	-0.03	0.08	-0.43	0.665	0.938
Vas	EN_L3_5_IT_2	NSUN3	-0.04	0.06	-0.65	0.513	0.841
Vas	EN_L3_5_IT_3	NSUN3	-0.04	0.06	-0.71	0.48	0.769
Vas	EN_L5_6_NP	NSUN3	0.04	0.10	0.43	0.664	0.965
Vas	EN_L5_ET	NSUN3	0.74	0.43	1.74	0.0825	0.861
Vas	EN_L6B	NSUN3	-0.03	0.11	-0.31	0.757	0.965
Vas	EN_L6_CT	NSUN3	-0.17	0.09	-1.91	0.056	0.644
Vas	EN_L6_IT_1	NSUN3	0.08	0.10	0.79	0.427	0.884
Vas	EN_L6_IT_2	NSUN3	-0.13	0.11	-1.17	0.242	0.933
Vas	Endo	NSUN3	0.60	0.40	1.49	0.136	0.988
Vas	IN_ADARB2	NSUN3	-0.03	0.07	-0.41	0.681	0.969
Vas	IN_LAMP5_LHX6	NSUN3	0.04	0.10	0.38	0.701	0.949
Vas	IN_LAMP5_RELN	NSUN3	-0.03	0.08	-0.32	0.748	0.972
Vas	IN_PVALB	NSUN3	0.02	0.05	0.43	0.664	0.939
Vas	IN_PVALB_CHC	NSUN3	-0.08	0.10	-0.81	0.417	0.942
Vas	IN_SST	NSUN3	-0.10	0.07	-1.33	0.183	0.899
Vas	IN_VIP	NSUN3	-0.02	0.04	-0.47	0.642	0.908
Vas	Micro	NSUN3	0.05	0.06	0.84	0.403	0.842
Vas	OPC	NSUN3	-0.04	0.05	-0.83	0.408	0.986
Vas	Oligo	NSUN3	-0.09	0.05	-1.73	0.0839	0.5
Vas	PC	NSUN3	-0.41	0.59	-0.70	0.482	1
Vas	PVM	NSUN3	-0.23	0.51	-0.45	0.65	0.956
Vas	Astro	NSUN4	-0.05	0.06	-0.81	0.418	0.817
Vas	EN_L2_3_IT	NSUN4	-0.05	0.04	-1.29	0.198	0.594
Vas	EN_L3_5_IT_1	NSUN4	-0.11	0.09	-1.24	0.213	0.731
Vas	EN_L3_5_IT_2	NSUN4	-0.03	0.05	-0.49	0.625	0.89
Vas	EN_L3_5_IT_3	NSUN4	-0.02	0.06	-0.33	0.74	0.907
Vas	EN_L5_6_NP	NSUN4	-0.10	0.11	-0.91	0.36	0.948
Vas	EN_L6B	NSUN4	-0.05	0.12	-0.44	0.66	0.949
Vas	EN_L6_CT	NSUN4	-0.14	0.10	-1.37	0.169	0.806
Vas	EN_L6_IT_1	NSUN4	-0.01	0.09	-0.16	0.872	0.984
Vas	EN_L6_IT_2	NSUN4	0.13	0.14	0.97	0.333	0.95
Vas	IN_ADARB2	NSUN4	0.04	0.09	0.40	0.687	0.969
Vas	IN_LAMP5_LHX6	NSUN4	0.06	0.11	0.54	0.592	0.927
Vas	IN_LAMP5_RELN	NSUN4	-0.04	0.08	-0.45	0.653	0.957
Vas	IN_PVALB	NSUN4	-0.02	0.05	-0.32	0.751	0.96
Vas	IN_PVALB_CHC	NSUN4	-0.04	0.12	-0.36	0.718	0.98
Vas	IN_SST	NSUN4	0.03	0.07	0.42	0.673	0.982
Vas	IN_VIP	NSUN4	-0.04	0.06	-0.65	0.514	0.861
Vas	Micro	NSUN4	-0.14	0.09	-1.67	0.095	0.579
Vas	OPC	NSUN4	-0.11	0.07	-1.55	0.121	0.986
Vas	Oligo	NSUN4	-0.04	0.04	-1.02	0.308	0.734
Vas	Astro	NSUN5	-0.13	0.08	-1.61	0.107	0.567
Vas	EN_L2_3_IT	NSUN5	-0.13	0.08	-1.78	0.0747	0.425
Vas	EN_L3_5_IT_2	NSUN5	-0.23	0.11	-2.09	0.0362	0.35
Vas	EN_L3_5_IT_3	NSUN5	-0.14	0.10	-1.43	0.153	0.466
Vas	EN_L6_IT_1	NSUN5	-0.23	0.44	-0.53	0.599	0.932
Vas	IN_PVALB	NSUN5	-0.03	0.10	-0.30	0.767	0.965
Vas	IN_VIP	NSUN5	-0.05	0.11	-0.47	0.637	0.907
Vas	Micro	NSUN5	0.08	0.10	0.83	0.405	0.842
Vas	OPC	NSUN5	-0.04	0.10	-0.41	0.683	0.998
Vas	Oligo	NSUN5	-0.03	0.05	-0.46	0.644	0.899
Vas	Astro	NSUN6	0.02	0.04	0.66	0.508	0.865
Vas	EN_L2_3_IT	NSUN6	0.02	0.03	0.58	0.563	0.845
Vas	EN_L3_5_IT_1	NSUN6	-0.04	0.05	-0.69	0.493	0.885
Vas	EN_L3_5_IT_2	NSUN6	0.03	0.04	0.77	0.441	0.81
Vas	EN_L3_5_IT_3	NSUN6	-0.01	0.04	-0.33	0.745	0.909
Vas	EN_L5_6_NP	NSUN6	-0.06	0.07	-0.94	0.346	0.948
Vas	EN_L5_ET	NSUN6	-0.17	0.43	-0.39	0.693	0.993
Vas	EN_L6B	NSUN6	0.03	0.07	0.44	0.661	0.949
Vas	EN_L6_CT	NSUN6	-0.10	0.06	-1.83	0.067	0.657
Vas	EN_L6_IT_1	NSUN6	-0.01	0.05	-0.10	0.922	0.988
Vas	EN_L6_IT_2	NSUN6	-0.02	0.07	-0.34	0.737	0.979
Vas	Endo	NSUN6	-0.07	0.12	-0.55	0.585	0.996
Vas	IN_ADARB2	NSUN6	0.01	0.06	0.09	0.926	0.993
Vas	IN_LAMP5_LHX6	NSUN6	0.02	0.07	0.31	0.756	0.961
Vas	IN_LAMP5_RELN	NSUN6	0.00	0.06	0.00	0.999	1
Vas	IN_PVALB	NSUN6	-0.03	0.04	-0.81	0.42	0.875
Vas	IN_PVALB_CHC	NSUN6	0.04	0.08	0.52	0.605	0.964
Vas	IN_SST	NSUN6	0.01	0.05	0.18	0.86	0.991
Vas	IN_VIP	NSUN6	0.04	0.04	1.08	0.279	0.732
Vas	Micro	NSUN6	0.01	0.06	0.15	0.879	0.979
Vas	OPC	NSUN6	-0.05	0.04	-1.41	0.16	0.986
Vas	Oligo	NSUN6	-0.04	0.03	-1.13	0.26	0.699
Vas	PC	NSUN6	0.28	0.54	0.52	0.606	1
Vas	PVM	NSUN6	0.30	0.46	0.65	0.517	0.949
Vas	VLMC	NSUN6	0.27	0.15	1.75	0.0809	0.778
Vas	Astro	NSUN7	0.21	0.13	1.62	0.105	0.564
Vas	EN_L2_3_IT	NSUN7	-0.21	0.10	-2.14	0.0323	0.319
Vas	EN_L3_5_IT_2	NSUN7	-0.19	0.12	-1.63	0.102	0.501
Vas	EN_L3_5_IT_3	NSUN7	0.12	0.13	0.96	0.339	0.667
Vas	IN_PVALB	NSUN7	-0.16	0.13	-1.23	0.219	0.778
Vas	IN_VIP	NSUN7	0.02	0.13	0.18	0.86	0.968
Vas	Micro	NSUN7	-0.13	0.17	-0.76	0.448	0.861
Vas	OPC	NSUN7	0.00	0.06	0.05	0.962	1
Vas	Oligo	NSUN7	-0.10	0.10	-0.97	0.33	0.75
Vas	Astro	NT5C	-0.08	0.08	-1.08	0.28	0.745
Vas	EN_L2_3_IT	NT5C	-0.19	0.10	-1.92	0.0545	0.385
Vas	EN_L3_5_IT_1	NT5C	-0.04	0.47	-0.08	0.933	0.99
Vas	EN_L3_5_IT_2	NT5C	-0.52	0.12	-4.23	2.32e-05	0.0146
Vas	EN_L3_5_IT_3	NT5C	-0.38	0.13	-2.89	0.00386	0.0859
Vas	EN_L6_IT_1	NT5C	-1.05	0.43	-2.45	0.0144	0.464
Vas	IN_PVALB	NT5C	-0.02	0.13	-0.17	0.867	0.981
Vas	IN_VIP	NT5C	-0.15	0.11	-1.45	0.147	0.627
Vas	Micro	NT5C	-0.25	0.11	-2.24	0.0251	0.376
Vas	OPC	NT5C	-0.14	0.08	-1.73	0.0831	0.986
Vas	Oligo	NT5C	-0.14	0.07	-2.07	0.0382	0.411
Vas	Astro	NT5C1A	0.16	0.13	1.24	0.214	0.688
Vas	EN_L2_3_IT	NT5C1A	-0.06	0.08	-0.79	0.429	0.773
Vas	EN_L3_5_IT_1	NT5C1A	-0.15	0.15	-0.94	0.349	0.818
Vas	EN_L3_5_IT_2	NT5C1A	-0.03	0.08	-0.33	0.744	0.928
Vas	EN_L3_5_IT_3	NT5C1A	0.06	0.09	0.70	0.485	0.772
Vas	EN_L5_6_NP	NT5C1A	-0.05	0.46	-0.11	0.914	0.995
Vas	EN_L6B	NT5C1A	0.27	0.46	0.58	0.56	0.924
Vas	EN_L6_CT	NT5C1A	-0.08	0.14	-0.62	0.537	0.937
Vas	EN_L6_IT_1	NT5C1A	-0.09	0.13	-0.64	0.521	0.911
Vas	IN_ADARB2	NT5C1A	-0.09	0.10	-0.93	0.351	0.886
Vas	IN_LAMP5_LHX6	NT5C1A	-0.04	0.11	-0.37	0.711	0.952
Vas	IN_LAMP5_RELN	NT5C1A	0.03	0.10	0.29	0.769	0.974
Vas	IN_PVALB	NT5C1A	0.01	0.07	0.09	0.931	0.991
Vas	IN_PVALB_CHC	NT5C1A	0.68	0.29	2.31	0.021	0.678
Vas	IN_SST	NT5C1A	-0.12	0.09	-1.43	0.153	0.885
Vas	IN_VIP	NT5C1A	-0.01	0.07	-0.19	0.849	0.966
Vas	OPC	NT5C1A	0.13	0.13	1.02	0.306	0.986
Vas	Oligo	NT5C1A	0.20	0.14	1.46	0.143	0.587
Vas	Adaptive	NT5C2	0.12	0.24	0.48	0.633	0.92
Vas	Astro	NT5C2	-0.07	0.04	-1.55	0.12	0.591
Vas	EN_L2_3_IT	NT5C2	-0.02	0.03	-0.63	0.531	0.829
Vas	EN_L3_5_IT_1	NT5C2	-0.01	0.04	-0.13	0.896	0.983
Vas	EN_L3_5_IT_2	NT5C2	0.03	0.03	0.98	0.329	0.734
Vas	EN_L3_5_IT_3	NT5C2	0.04	0.04	1.13	0.258	0.593
Vas	EN_L5_6_NP	NT5C2	-0.06	0.05	-1.30	0.194	0.923
Vas	EN_L5_ET	NT5C2	0.16	0.28	0.59	0.556	0.984
Vas	EN_L6B	NT5C2	0.01	0.06	0.24	0.812	0.973
Vas	EN_L6_CT	NT5C2	0.00	0.04	0.01	0.994	1
Vas	EN_L6_IT_1	NT5C2	0.04	0.05	0.73	0.464	0.893
Vas	EN_L6_IT_2	NT5C2	0.01	0.05	0.19	0.846	0.985
Vas	Endo	NT5C2	0.06	0.10	0.61	0.541	0.996
Vas	IN_ADARB2	NT5C2	0.05	0.05	1.07	0.284	0.857
Vas	IN_LAMP5_LHX6	NT5C2	0.06	0.05	1.20	0.23	0.79
Vas	IN_LAMP5_RELN	NT5C2	0.02	0.04	0.52	0.605	0.949
Vas	IN_PVALB	NT5C2	0.01	0.03	0.41	0.683	0.943
Vas	IN_PVALB_CHC	NT5C2	-0.05	0.05	-1.04	0.296	0.912
Vas	IN_SST	NT5C2	0.01	0.04	0.13	0.898	0.993
Vas	IN_VIP	NT5C2	-0.00	0.03	-0.10	0.918	0.985
Vas	Micro	NT5C2	0.03	0.05	0.58	0.563	0.9
Vas	OPC	NT5C2	-0.05	0.03	-1.80	0.0722	0.986
Vas	Oligo	NT5C2	-0.06	0.03	-2.07	0.0385	0.411
Vas	PC	NT5C2	-0.01	0.09	-0.16	0.876	1
Vas	PVM	NT5C2	0.10	0.12	0.83	0.408	0.921
Vas	SMC	NT5C2	0.11	0.24	0.43	0.665	0.938
Vas	VLMC	NT5C2	0.23	0.10	2.23	0.0259	0.645
Vas	Astro	NT5C3A	-0.04	0.04	-0.92	0.358	0.791
Vas	EN_L2_3_IT	NT5C3A	-0.02	0.03	-0.74	0.458	0.792
Vas	EN_L3_5_IT_1	NT5C3A	0.02	0.06	0.39	0.699	0.946
Vas	EN_L3_5_IT_2	NT5C3A	0.02	0.04	0.46	0.642	0.899
Vas	EN_L3_5_IT_3	NT5C3A	0.01	0.04	0.31	0.753	0.912
Vas	EN_L5_6_NP	NT5C3A	0.02	0.07	0.23	0.815	0.984
Vas	EN_L5_ET	NT5C3A	0.28	0.36	0.78	0.438	0.975
Vas	EN_L6B	NT5C3A	-0.02	0.09	-0.27	0.787	0.97
Vas	EN_L6_CT	NT5C3A	0.01	0.06	0.09	0.931	0.993
Vas	EN_L6_IT_1	NT5C3A	-0.01	0.07	-0.11	0.914	0.988
Vas	EN_L6_IT_2	NT5C3A	-0.09	0.10	-0.92	0.359	0.95
Vas	Endo	NT5C3A	-0.10	0.12	-0.82	0.41	0.996
Vas	IN_ADARB2	NT5C3A	-0.01	0.06	-0.22	0.823	0.982
Vas	IN_LAMP5_LHX6	NT5C3A	0.06	0.07	0.92	0.359	0.851
Vas	IN_LAMP5_RELN	NT5C3A	0.01	0.06	0.11	0.914	0.995
Vas	IN_PVALB	NT5C3A	0.07	0.04	1.53	0.125	0.699
Vas	IN_PVALB_CHC	NT5C3A	0.00	0.08	0.01	0.989	0.999
Vas	IN_SST	NT5C3A	-0.02	0.05	-0.46	0.643	0.977
Vas	IN_VIP	NT5C3A	0.00	0.04	0.11	0.914	0.984
Vas	Micro	NT5C3A	0.04	0.07	0.59	0.555	0.897
Vas	OPC	NT5C3A	0.03	0.05	0.47	0.637	0.996
Vas	Oligo	NT5C3A	0.01	0.03	0.41	0.681	0.911
Vas	PC	NT5C3A	-0.20	0.54	-0.36	0.716	1
Vas	PVM	NT5C3A	0.76	0.58	1.30	0.194	0.858
Vas	Astro	NT5C3B	0.00	0.05	0.03	0.979	0.996
Vas	EN_L2_3_IT	NT5C3B	-0.04	0.05	-0.78	0.433	0.775
Vas	EN_L3_5_IT_1	NT5C3B	-0.03	0.09	-0.33	0.745	0.955
Vas	EN_L3_5_IT_2	NT5C3B	-0.08	0.06	-1.34	0.179	0.596
Vas	EN_L3_5_IT_3	NT5C3B	-0.10	0.06	-1.61	0.108	0.397
Vas	EN_L5_6_NP	NT5C3B	-0.03	0.11	-0.30	0.764	0.978
Vas	EN_L6B	NT5C3B	0.03	0.12	0.27	0.785	0.97
Vas	EN_L6_CT	NT5C3B	-0.00	0.10	-0.01	0.992	1
Vas	EN_L6_IT_1	NT5C3B	-0.08	0.09	-0.90	0.369	0.86
Vas	EN_L6_IT_2	NT5C3B	0.00	0.13	0.01	0.989	0.997
Vas	IN_ADARB2	NT5C3B	-0.04	0.09	-0.40	0.692	0.969
Vas	IN_LAMP5_LHX6	NT5C3B	0.01	0.11	0.05	0.961	0.991
Vas	IN_LAMP5_RELN	NT5C3B	-0.02	0.09	-0.24	0.814	0.982
Vas	IN_PVALB	NT5C3B	-0.01	0.06	-0.11	0.911	0.987
Vas	IN_PVALB_CHC	NT5C3B	-0.14	0.11	-1.22	0.221	0.882
Vas	IN_SST	NT5C3B	-0.24	0.08	-3.05	0.00228	0.596
Vas	IN_VIP	NT5C3B	-0.09	0.05	-1.73	0.084	0.546
Vas	Micro	NT5C3B	-0.09	0.12	-0.71	0.476	0.869
Vas	OPC	NT5C3B	-0.08	0.06	-1.30	0.192	0.986
Vas	Oligo	NT5C3B	0.04	0.05	0.74	0.458	0.821
Vas	Adaptive	NT5DC1	0.30	0.25	1.19	0.234	0.737
Vas	Astro	NT5DC1	-0.03	0.05	-0.61	0.539	0.877
Vas	EN_L2_3_IT	NT5DC1	-0.01	0.04	-0.26	0.798	0.941
Vas	EN_L3_5_IT_1	NT5DC1	0.02	0.07	0.30	0.768	0.959
Vas	EN_L3_5_IT_2	NT5DC1	-0.09	0.05	-1.85	0.064	0.428
Vas	EN_L3_5_IT_3	NT5DC1	-0.06	0.05	-1.13	0.257	0.591
Vas	EN_L5_6_NP	NT5DC1	0.01	0.09	0.11	0.911	0.995
Vas	EN_L5_ET	NT5DC1	-0.05	0.32	-0.16	0.875	0.998
Vas	EN_L6B	NT5DC1	0.06	0.08	0.72	0.473	0.896
Vas	EN_L6_CT	NT5DC1	-0.07	0.08	-0.92	0.356	0.899
Vas	EN_L6_IT_1	NT5DC1	-0.02	0.07	-0.27	0.789	0.973
Vas	EN_L6_IT_2	NT5DC1	-0.08	0.09	-0.95	0.344	0.95
Vas	Endo	NT5DC1	-0.10	0.15	-0.65	0.518	0.996
Vas	IN_ADARB2	NT5DC1	0.02	0.07	0.31	0.756	0.976
Vas	IN_LAMP5_LHX6	NT5DC1	0.08	0.09	0.83	0.405	0.872
Vas	IN_LAMP5_RELN	NT5DC1	0.00	0.08	0.02	0.98	0.999
Vas	IN_PVALB	NT5DC1	0.01	0.04	0.32	0.748	0.96
Vas	IN_PVALB_CHC	NT5DC1	-0.14	0.08	-1.72	0.0863	0.787
Vas	IN_SST	NT5DC1	0.01	0.06	0.16	0.875	0.992
Vas	IN_VIP	NT5DC1	-0.04	0.05	-0.74	0.461	0.835
Vas	Micro	NT5DC1	0.19	0.08	2.47	0.0135	0.31
Vas	OPC	NT5DC1	-0.07	0.06	-1.01	0.31	0.986
Vas	Oligo	NT5DC1	0.01	0.05	0.25	0.799	0.944
Vas	PC	NT5DC1	0.21	0.17	1.23	0.219	1
Vas	PVM	NT5DC1	0.14	0.23	0.61	0.54	0.95
Vas	SMC	NT5DC1	-0.02	0.77	-0.03	0.977	0.998
Vas	VLMC	NT5DC1	0.12	0.18	0.66	0.511	0.935
Vas	Astro	NT5DC2	0.14	0.12	1.12	0.264	0.734
Vas	EN_L2_3_IT	NT5DC2	0.16	0.16	0.99	0.323	0.704
Vas	EN_L3_5_IT_3	NT5DC2	-0.05	0.14	-0.34	0.737	0.906
Vas	IN_VIP	NT5DC2	-0.02	0.11	-0.19	0.852	0.967
Vas	OPC	NT5DC2	0.03	0.12	0.22	0.829	0.999
Vas	Oligo	NT5DC2	-0.04	0.10	-0.46	0.646	0.899
Vas	PC	NT5DC2	0.39	0.61	0.64	0.522	1
Vas	Astro	NT5DC3	-0.03	0.13	-0.22	0.823	0.971
Vas	EN_L2_3_IT	NT5DC3	0.05	0.08	0.62	0.535	0.831
Vas	EN_L3_5_IT_1	NT5DC3	0.05	0.07	0.67	0.503	0.891
Vas	EN_L3_5_IT_2	NT5DC3	0.17	0.08	2.19	0.0284	0.323
Vas	EN_L3_5_IT_3	NT5DC3	0.03	0.07	0.51	0.608	0.843
Vas	EN_L5_6_NP	NT5DC3	-0.30	0.12	-2.58	0.01	0.745
Vas	EN_L5_ET	NT5DC3	0.37	0.42	0.89	0.373	0.971
Vas	EN_L6B	NT5DC3	0.06	0.09	0.63	0.53	0.921
Vas	EN_L6_CT	NT5DC3	-0.03	0.10	-0.24	0.808	0.981
Vas	EN_L6_IT_1	NT5DC3	0.03	0.12	0.26	0.798	0.974
Vas	EN_L6_IT_2	NT5DC3	-0.09	0.18	-0.50	0.618	0.972
Vas	IN_ADARB2	NT5DC3	0.03	0.06	0.44	0.658	0.961
Vas	IN_LAMP5_LHX6	NT5DC3	0.03	0.07	0.36	0.717	0.954
Vas	IN_LAMP5_RELN	NT5DC3	0.07	0.07	0.97	0.331	0.879
Vas	IN_PVALB	NT5DC3	0.07	0.09	0.81	0.42	0.875
Vas	IN_PVALB_CHC	NT5DC3	0.03	0.15	0.20	0.843	0.988
Vas	IN_SST	NT5DC3	0.07	0.09	0.87	0.386	0.94
Vas	IN_VIP	NT5DC3	0.05	0.05	0.92	0.357	0.786
Vas	Micro	NT5DC3	-0.04	0.16	-0.23	0.817	0.966
Vas	OPC	NT5DC3	0.15	0.08	1.83	0.0668	0.986
Vas	Oligo	NT5DC3	0.07	0.08	0.81	0.415	0.798
Vas	VLMC	NT5DC3	0.21	0.27	0.77	0.443	0.922
Vas	Astro	NT5E	-0.02	0.10	-0.17	0.862	0.977
Vas	EN_L2_3_IT	NT5E	-0.15	0.07	-2.12	0.0344	0.324
Vas	EN_L3_5_IT_2	NT5E	-0.01	0.09	-0.10	0.922	0.983
Vas	EN_L3_5_IT_3	NT5E	-0.23	0.12	-1.98	0.0478	0.275
Vas	EN_L5_6_NP	NT5E	-0.43	0.74	-0.58	0.56	0.957
Vas	IN_PVALB	NT5E	-0.34	0.14	-2.38	0.0175	0.48
Vas	IN_SST	NT5E	-0.14	0.14	-1.02	0.31	0.931
Vas	IN_VIP	NT5E	-0.17	0.13	-1.27	0.204	0.679
Vas	OPC	NT5E	0.01	0.10	0.14	0.887	0.999
Vas	Oligo	NT5E	0.09	0.11	0.81	0.415	0.798
Vas	VLMC	NT5E	0.17	0.17	1.01	0.314	0.878
Vas	Astro	NT5M	0.04	0.05	0.67	0.504	0.863
Vas	EN_L2_3_IT	NT5M	-0.07	0.05	-1.25	0.212	0.609
Vas	EN_L3_5_IT_1	NT5M	-0.03	0.10	-0.36	0.721	0.949
Vas	EN_L3_5_IT_2	NT5M	-0.15	0.07	-2.13	0.0336	0.342
Vas	EN_L3_5_IT_3	NT5M	-0.09	0.07	-1.31	0.192	0.518
Vas	EN_L5_6_NP	NT5M	-0.14	0.13	-1.08	0.279	0.93
Vas	EN_L6B	NT5M	-0.17	0.13	-1.32	0.186	0.762
Vas	EN_L6_CT	NT5M	-0.06	0.12	-0.51	0.61	0.957
Vas	EN_L6_IT_1	NT5M	-0.12	0.11	-1.12	0.264	0.821
Vas	EN_L6_IT_2	NT5M	-0.23	0.15	-1.52	0.128	0.918
Vas	IN_ADARB2	NT5M	-0.16	0.10	-1.69	0.092	0.738
Vas	IN_LAMP5_LHX6	NT5M	-0.06	0.10	-0.57	0.57	0.919
Vas	IN_LAMP5_RELN	NT5M	-0.03	0.08	-0.41	0.678	0.963
Vas	IN_PVALB	NT5M	-0.09	0.06	-1.56	0.119	0.69
Vas	IN_PVALB_CHC	NT5M	-0.16	0.11	-1.50	0.135	0.839
Vas	IN_SST	NT5M	-0.08	0.08	-1.05	0.293	0.928
Vas	IN_VIP	NT5M	-0.11	0.06	-1.66	0.0969	0.565
Vas	Micro	NT5M	0.05	0.12	0.43	0.667	0.927
Vas	OPC	NT5M	0.05	0.07	0.76	0.45	0.986
Vas	Oligo	NT5M	-0.04	0.05	-0.68	0.499	0.839
Vas	Astro	NTAN1	0.05	0.06	0.73	0.467	0.842
Vas	EN_L2_3_IT	NTAN1	-0.03	0.05	-0.53	0.595	0.859
Vas	EN_L3_5_IT_1	NTAN1	0.12	0.10	1.25	0.21	0.727
Vas	EN_L3_5_IT_2	NTAN1	0.01	0.06	0.13	0.898	0.978
Vas	EN_L3_5_IT_3	NTAN1	0.06	0.06	0.91	0.365	0.687
Vas	EN_L5_6_NP	NTAN1	-0.10	0.12	-0.79	0.429	0.948
Vas	EN_L6B	NTAN1	-0.06	0.11	-0.55	0.579	0.931
Vas	EN_L6_CT	NTAN1	-0.02	0.10	-0.23	0.815	0.981
Vas	EN_L6_IT_1	NTAN1	-0.07	0.10	-0.66	0.507	0.906
Vas	EN_L6_IT_2	NTAN1	-0.07	0.13	-0.56	0.572	0.971
Vas	IN_ADARB2	NTAN1	-0.11	0.11	-1.01	0.311	0.866
Vas	IN_LAMP5_LHX6	NTAN1	-0.08	0.12	-0.66	0.508	0.903
Vas	IN_LAMP5_RELN	NTAN1	0.09	0.09	1.04	0.297	0.867
Vas	IN_PVALB	NTAN1	0.04	0.05	0.75	0.454	0.882
Vas	IN_PVALB_CHC	NTAN1	0.04	0.09	0.47	0.641	0.97
Vas	IN_SST	NTAN1	0.09	0.09	1.05	0.295	0.928
Vas	IN_VIP	NTAN1	0.03	0.07	0.43	0.664	0.917
Vas	Micro	NTAN1	0.16	0.10	1.57	0.116	0.618
Vas	OPC	NTAN1	0.01	0.09	0.12	0.901	0.999
Vas	Oligo	NTAN1	0.19	0.06	3.08	0.00207	0.198
Vas	Astro	NTAQ1	-0.06	0.05	-1.12	0.264	0.735
Vas	EN_L2_3_IT	NTAQ1	-0.05	0.06	-0.82	0.41	0.762
Vas	EN_L3_5_IT_1	NTAQ1	0.06	0.11	0.59	0.553	0.9
Vas	EN_L3_5_IT_2	NTAQ1	0.05	0.08	0.60	0.548	0.856
Vas	EN_L3_5_IT_3	NTAQ1	-0.01	0.08	-0.14	0.885	0.961
Vas	EN_L6B	NTAQ1	-0.06	0.50	-0.12	0.906	0.988
Vas	EN_L6_CT	NTAQ1	0.01	0.43	0.03	0.98	0.999
Vas	EN_L6_IT_1	NTAQ1	-0.31	0.14	-2.22	0.0261	0.523
Vas	Endo	NTAQ1	0.75	0.40	1.90	0.0571	0.985
Vas	IN_PVALB	NTAQ1	-0.02	0.08	-0.24	0.814	0.972
Vas	IN_SST	NTAQ1	-0.11	0.12	-0.93	0.351	0.935
Vas	IN_VIP	NTAQ1	-0.06	0.08	-0.83	0.405	0.809
Vas	Micro	NTAQ1	0.04	0.09	0.40	0.691	0.933
Vas	OPC	NTAQ1	-0.09	0.08	-1.11	0.269	0.986
Vas	Oligo	NTAQ1	-0.00	0.06	-0.06	0.953	0.988
Vas	IN_ADARB2	NTF3	-0.05	0.14	-0.37	0.711	0.971
Vas	Astro	NTHL1	0.21	0.08	2.62	0.00886	0.251
Vas	EN_L2_3_IT	NTHL1	-0.11	0.07	-1.52	0.128	0.514
Vas	EN_L3_5_IT_2	NTHL1	-0.06	0.10	-0.66	0.509	0.84
Vas	EN_L3_5_IT_3	NTHL1	0.03	0.10	0.31	0.759	0.913
Vas	EN_L6_IT_1	NTHL1	-0.34	0.41	-0.83	0.407	0.875
Vas	IN_PVALB	NTHL1	-0.12	0.09	-1.28	0.202	0.765
Vas	IN_SST	NTHL1	-0.15	0.12	-1.24	0.215	0.909
Vas	IN_VIP	NTHL1	-0.01	0.09	-0.13	0.9	0.98
Vas	OPC	NTHL1	-0.00	0.10	-0.02	0.984	1
Vas	Oligo	NTHL1	0.02	0.06	0.40	0.692	0.915
Vas	Astro	NTM	-0.07	0.06	-1.30	0.195	0.677
Vas	EN_L2_3_IT	NTM	-0.08	0.04	-1.76	0.0779	0.431
Vas	EN_L3_5_IT_1	NTM	-0.03	0.05	-0.69	0.491	0.885
Vas	EN_L3_5_IT_2	NTM	-0.02	0.06	-0.27	0.785	0.943
Vas	EN_L3_5_IT_3	NTM	0.07	0.07	0.98	0.327	0.654
Vas	EN_L5_6_NP	NTM	0.19	0.12	1.61	0.106	0.897
Vas	EN_L5_ET	NTM	0.20	0.23	0.88	0.381	0.971
Vas	EN_L6B	NTM	0.05	0.08	0.65	0.519	0.916
Vas	EN_L6_CT	NTM	0.21	0.15	1.46	0.145	0.783
Vas	EN_L6_IT_1	NTM	0.08	0.08	1.00	0.319	0.844
Vas	EN_L6_IT_2	NTM	-0.12	0.13	-0.94	0.349	0.95
Vas	Endo	NTM	0.03	0.15	0.21	0.833	0.996
Vas	IN_ADARB2	NTM	0.00	0.05	0.04	0.97	0.996
Vas	IN_LAMP5_LHX6	NTM	0.06	0.07	0.87	0.383	0.864
Vas	IN_LAMP5_RELN	NTM	0.07	0.05	1.58	0.113	0.767
Vas	IN_PVALB	NTM	-0.10	0.05	-1.96	0.0504	0.597
Vas	IN_PVALB_CHC	NTM	-0.09	0.12	-0.80	0.422	0.944
Vas	IN_SST	NTM	-0.09	0.06	-1.48	0.14	0.876
Vas	IN_VIP	NTM	-0.09	0.04	-2.13	0.0328	0.418
Vas	Micro	NTM	-0.00	0.10	-0.01	0.993	0.998
Vas	OPC	NTM	-0.00	0.04	-0.03	0.974	1
Vas	Oligo	NTM	0.00	0.08	0.05	0.96	0.991
Vas	PC	NTM	-0.09	0.14	-0.64	0.519	1
Vas	PVM	NTM	-0.13	0.20	-0.64	0.523	0.95
Vas	SMC	NTM	-0.18	0.42	-0.42	0.672	0.938
Vas	VLMC	NTM	-0.00	0.21	-0.02	0.985	0.999
Vas	Astro	NTMT1	-0.04	0.07	-0.65	0.517	0.87
Vas	EN_L2_3_IT	NTMT1	-0.15	0.06	-2.76	0.00572	0.174
Vas	EN_L3_5_IT_1	NTMT1	-0.06	0.10	-0.64	0.523	0.897
Vas	EN_L3_5_IT_2	NTMT1	-0.19	0.07	-2.72	0.00658	0.173
Vas	EN_L3_5_IT_3	NTMT1	-0.09	0.08	-1.09	0.276	0.611
Vas	EN_L5_6_NP	NTMT1	-0.20	0.48	-0.41	0.683	0.969
Vas	EN_L6B	NTMT1	-0.41	0.54	-0.77	0.443	0.883
Vas	EN_L6_CT	NTMT1	-0.26	0.13	-2.04	0.041	0.589
Vas	EN_L6_IT_1	NTMT1	-0.21	0.12	-1.72	0.0849	0.681
Vas	EN_L6_IT_2	NTMT1	-0.35	0.39	-0.89	0.375	0.95
Vas	IN_ADARB2	NTMT1	-0.13	0.11	-1.19	0.235	0.835
Vas	IN_LAMP5_RELN	NTMT1	-0.24	0.11	-2.15	0.0318	0.709
Vas	IN_PVALB	NTMT1	-0.18	0.08	-2.24	0.0252	0.514
Vas	IN_SST	NTMT1	0.07	0.11	0.65	0.516	0.966
Vas	IN_VIP	NTMT1	-0.09	0.07	-1.24	0.215	0.688
Vas	Micro	NTMT1	0.13	0.10	1.29	0.196	0.705
Vas	OPC	NTMT1	-0.06	0.08	-0.75	0.455	0.988
Vas	Oligo	NTMT1	0.06	0.05	1.15	0.249	0.692
Vas	Astro	NTN1	-0.02	0.08	-0.28	0.779	0.958
Vas	EN_L2_3_IT	NTN1	-0.21	0.09	-2.24	0.0249	0.293
Vas	EN_L3_5_IT_1	NTN1	-0.36	0.14	-2.68	0.00743	0.329
Vas	EN_L3_5_IT_2	NTN1	-0.21	0.12	-1.76	0.0785	0.458
Vas	EN_L3_5_IT_3	NTN1	-0.27	0.12	-2.23	0.0257	0.205
Vas	EN_L5_6_NP	NTN1	-0.33	0.16	-2.03	0.0426	0.833
Vas	EN_L6B	NTN1	-0.87	0.62	-1.40	0.161	0.744
Vas	EN_L6_CT	NTN1	-0.19	0.14	-1.36	0.174	0.811
Vas	EN_L6_IT_1	NTN1	-0.28	0.14	-1.95	0.0517	0.613
Vas	EN_L6_IT_2	NTN1	-0.10	0.17	-0.57	0.568	0.97
Vas	IN_ADARB2	NTN1	-0.42	0.15	-2.88	0.00398	0.467
Vas	IN_LAMP5_RELN	NTN1	-0.24	0.15	-1.65	0.0993	0.765
Vas	IN_PVALB	NTN1	-0.04	0.10	-0.41	0.68	0.942
Vas	IN_SST	NTN1	-0.15	0.12	-1.25	0.21	0.907
Vas	IN_VIP	NTN1	-0.18	0.10	-1.75	0.0804	0.536
Vas	OPC	NTN1	0.00	0.06	0.07	0.946	0.999
Vas	Oligo	NTN1	-0.07	0.08	-0.77	0.441	0.812
Vas	PC	NTN1	-0.05	0.19	-0.24	0.81	1
Vas	SMC	NTN1	-0.78	0.37	-2.13	0.0328	0.427
Vas	Astro	NTN4	-0.17	0.10	-1.77	0.0774	0.511
Vas	EN_L2_3_IT	NTN4	-0.13	0.10	-1.30	0.194	0.59
Vas	EN_L3_5_IT_1	NTN4	-0.02	0.14	-0.11	0.908	0.985
Vas	EN_L3_5_IT_2	NTN4	-0.07	0.09	-0.76	0.446	0.812
Vas	EN_L3_5_IT_3	NTN4	-0.10	0.08	-1.23	0.22	0.55
Vas	EN_L5_6_NP	NTN4	0.11	0.13	0.82	0.414	0.948
Vas	EN_L6_CT	NTN4	0.41	0.64	0.63	0.527	0.935
Vas	EN_L6_IT_1	NTN4	-0.08	0.14	-0.56	0.574	0.929
Vas	EN_L6_IT_2	NTN4	0.02	0.19	0.12	0.904	0.991
Vas	IN_ADARB2	NTN4	0.01	0.07	0.08	0.936	0.994
Vas	IN_LAMP5_LHX6	NTN4	0.07	0.07	1.02	0.308	0.826
Vas	IN_LAMP5_RELN	NTN4	0.24	0.13	1.81	0.0698	0.762
Vas	IN_PVALB	NTN4	-0.04	0.05	-0.79	0.43	0.877
Vas	IN_PVALB_CHC	NTN4	-0.06	0.09	-0.64	0.524	0.957
Vas	IN_SST	NTN4	-0.02	0.05	-0.32	0.746	0.985
Vas	IN_VIP	NTN4	0.07	0.06	1.15	0.249	0.711
Vas	OPC	NTN4	-0.04	0.06	-0.63	0.531	0.988
Vas	Oligo	NTN4	0.22	0.12	1.86	0.0628	0.46
Vas	PC	NTN4	-0.17	0.21	-0.80	0.424	1
Vas	SMC	NTN4	-0.01	0.34	-0.03	0.978	0.998
Vas	Astro	NTN5	-0.11	0.11	-0.99	0.324	0.774
Vas	EN_L2_3_IT	NTN5	0.04	0.10	0.46	0.644	0.883
Vas	EN_L3_5_IT_2	NTN5	0.22	0.16	1.38	0.167	0.585
Vas	EN_L3_5_IT_3	NTN5	0.25	0.40	0.64	0.523	0.797
Vas	IN_VIP	NTN5	0.17	0.46	0.37	0.714	0.933
Vas	Oligo	NTN5	-0.03	0.11	-0.26	0.797	0.943
Vas	Astro	NTNG1	0.13	0.15	0.91	0.365	0.794
Vas	EN_L2_3_IT	NTNG1	-0.13	0.12	-1.10	0.272	0.666
Vas	EN_L3_5_IT_1	NTNG1	-0.09	0.10	-0.90	0.365	0.827
Vas	EN_L3_5_IT_2	NTNG1	-0.14	0.13	-1.14	0.256	0.675
Vas	EN_L3_5_IT_3	NTNG1	-0.10	0.11	-0.92	0.356	0.68
Vas	EN_L5_ET	NTNG1	0.14	0.28	0.50	0.615	0.993
Vas	EN_L6_IT_1	NTNG1	0.01	0.21	0.06	0.953	0.992
Vas	EN_L6_IT_2	NTNG1	-0.17	0.16	-1.08	0.279	0.948
Vas	Endo	NTNG1	0.46	0.21	2.18	0.0291	0.962
Vas	IN_ADARB2	NTNG1	-0.04	0.17	-0.21	0.832	0.983
Vas	IN_LAMP5_LHX6	NTNG1	0.03	0.06	0.44	0.663	0.942
Vas	IN_LAMP5_RELN	NTNG1	0.07	0.06	1.18	0.237	0.84
Vas	IN_PVALB	NTNG1	0.02	0.14	0.18	0.858	0.98
Vas	IN_PVALB_CHC	NTNG1	-0.15	0.13	-1.19	0.233	0.888
Vas	IN_SST	NTNG1	-0.16	0.15	-1.09	0.276	0.926
Vas	IN_VIP	NTNG1	0.11	0.12	0.90	0.366	0.79
Vas	Micro	NTNG1	-0.02	0.15	-0.10	0.919	0.987
Vas	OPC	NTNG1	-0.00	0.05	-0.05	0.964	1
Vas	Oligo	NTNG1	0.04	0.10	0.42	0.675	0.91
Vas	Astro	NTNG2	-0.08	0.07	-1.25	0.212	0.688
Vas	EN_L2_3_IT	NTNG2	0.20	0.07	3.07	0.00215	0.129
Vas	EN_L3_5_IT_1	NTNG2	-0.13	0.09	-1.48	0.14	0.655
Vas	EN_L3_5_IT_2	NTNG2	-0.05	0.09	-0.60	0.548	0.856
Vas	EN_L3_5_IT_3	NTNG2	0.00	0.07	0.05	0.96	0.987
Vas	EN_L6B	NTNG2	0.23	0.55	0.41	0.679	0.952
Vas	EN_L6_CT	NTNG2	0.79	0.48	1.66	0.0979	0.724
Vas	EN_L6_IT_1	NTNG2	0.05	0.11	0.44	0.662	0.945
Vas	EN_L6_IT_2	NTNG2	0.12	0.10	1.21	0.228	0.929
Vas	IN_ADARB2	NTNG2	0.04	0.11	0.32	0.748	0.976
Vas	IN_LAMP5_RELN	NTNG2	0.00	0.11	0.01	0.99	0.999
Vas	IN_PVALB	NTNG2	0.15	0.10	1.45	0.147	0.722
Vas	IN_SST	NTNG2	0.06	0.11	0.55	0.583	0.972
Vas	IN_VIP	NTNG2	0.07	0.07	1.00	0.316	0.756
Vas	Micro	NTNG2	-0.16	0.12	-1.31	0.19	0.701
Vas	OPC	NTNG2	0.06	0.07	0.87	0.383	0.986
Vas	Oligo	NTNG2	-0.02	0.07	-0.26	0.793	0.943
Vas	Astro	NTPCR	0.01	0.05	0.29	0.771	0.955
Vas	EN_L2_3_IT	NTPCR	0.04	0.05	0.97	0.333	0.711
Vas	EN_L3_5_IT_1	NTPCR	0.01	0.08	0.09	0.925	0.989
Vas	EN_L3_5_IT_2	NTPCR	0.02	0.06	0.42	0.673	0.909
Vas	EN_L3_5_IT_3	NTPCR	0.06	0.06	1.01	0.311	0.642
Vas	EN_L5_6_NP	NTPCR	0.03	0.08	0.33	0.741	0.977
Vas	EN_L5_ET	NTPCR	-1.24	0.56	-2.19	0.0282	0.716
Vas	EN_L6B	NTPCR	-0.04	0.12	-0.36	0.715	0.958
Vas	EN_L6_CT	NTPCR	0.14	0.09	1.51	0.13	0.763
Vas	EN_L6_IT_1	NTPCR	-0.01	0.10	-0.10	0.921	0.988
Vas	EN_L6_IT_2	NTPCR	-0.09	0.13	-0.71	0.475	0.967
Vas	IN_ADARB2	NTPCR	0.08	0.10	0.78	0.437	0.911
Vas	IN_LAMP5_LHX6	NTPCR	0.11	0.10	1.08	0.281	0.815
Vas	IN_LAMP5_RELN	NTPCR	0.11	0.10	1.13	0.257	0.851
Vas	IN_PVALB	NTPCR	0.09	0.05	1.71	0.0877	0.656
Vas	IN_PVALB_CHC	NTPCR	0.08	0.09	0.82	0.412	0.941
Vas	IN_SST	NTPCR	0.04	0.07	0.59	0.556	0.971
Vas	IN_VIP	NTPCR	0.02	0.06	0.34	0.731	0.938
Vas	Micro	NTPCR	0.06	0.10	0.63	0.531	0.888
Vas	OPC	NTPCR	-0.02	0.06	-0.34	0.735	0.999
Vas	Oligo	NTPCR	0.03	0.04	0.89	0.372	0.772
Vas	EN_L2_3_IT	NTRK1	-0.22	0.13	-1.71	0.0881	0.451
Vas	Astro	NTRK2	-0.00	0.07	-0.07	0.946	0.99
Vas	EN_L2_3_IT	NTRK2	-0.06	0.05	-1.12	0.262	0.657
Vas	EN_L3_5_IT_1	NTRK2	0.03	0.05	0.60	0.546	0.9
Vas	EN_L3_5_IT_2	NTRK2	-0.06	0.06	-1.04	0.297	0.712
Vas	EN_L3_5_IT_3	NTRK2	0.01	0.04	0.22	0.823	0.94
Vas	EN_L5_6_NP	NTRK2	0.08	0.05	1.85	0.0647	0.866
Vas	EN_L5_ET	NTRK2	0.15	0.26	0.58	0.561	0.984
Vas	EN_L6B	NTRK2	0.09	0.06	1.54	0.123	0.718
Vas	EN_L6_CT	NTRK2	0.04	0.06	0.58	0.561	0.944
Vas	EN_L6_IT_1	NTRK2	-0.02	0.08	-0.22	0.829	0.977
Vas	EN_L6_IT_2	NTRK2	0.11	0.09	1.15	0.248	0.933
Vas	Endo	NTRK2	-0.04	0.16	-0.26	0.798	0.996
Vas	IN_ADARB2	NTRK2	0.10	0.04	2.54	0.0112	0.536
Vas	IN_LAMP5_LHX6	NTRK2	0.11	0.05	2.29	0.0221	0.421
Vas	IN_LAMP5_RELN	NTRK2	0.06	0.04	1.53	0.127	0.788
Vas	IN_PVALB	NTRK2	0.13	0.04	3.17	0.0015	0.301
Vas	IN_PVALB_CHC	NTRK2	0.12	0.04	2.86	0.00422	0.471
Vas	IN_SST	NTRK2	0.04	0.04	0.79	0.428	0.949
Vas	IN_VIP	NTRK2	0.01	0.04	0.18	0.86	0.968
Vas	Micro	NTRK2	0.08	0.10	0.81	0.419	0.849
Vas	OPC	NTRK2	-0.02	0.04	-0.55	0.583	0.992
Vas	Oligo	NTRK2	0.07	0.07	1.00	0.318	0.742
Vas	PC	NTRK2	-0.14	0.15	-0.91	0.36	1
Vas	PVM	NTRK2	0.79	0.86	0.92	0.36	0.904
Vas	SMC	NTRK2	0.26	0.31	0.86	0.392	0.849
Vas	VLMC	NTRK2	0.01	0.18	0.04	0.97	0.999
Vas	Astro	NTRK3	-0.06	0.06	-0.95	0.34	0.784
Vas	EN_L2_3_IT	NTRK3	0.00	0.03	0.15	0.88	0.969
Vas	EN_L3_5_IT_1	NTRK3	0.04	0.04	1.03	0.301	0.788
Vas	EN_L3_5_IT_2	NTRK3	0.06	0.04	1.44	0.15	0.568
Vas	EN_L3_5_IT_3	NTRK3	0.02	0.06	0.40	0.687	0.884
Vas	EN_L5_6_NP	NTRK3	0.16	0.15	1.08	0.282	0.93
Vas	EN_L5_ET	NTRK3	0.30	0.30	0.99	0.32	0.965
Vas	EN_L6B	NTRK3	-0.05	0.05	-0.87	0.383	0.865
Vas	EN_L6_CT	NTRK3	-0.04	0.05	-0.78	0.435	0.921
Vas	EN_L6_IT_1	NTRK3	0.05	0.06	0.77	0.44	0.889
Vas	EN_L6_IT_2	NTRK3	0.11	0.08	1.45	0.146	0.924
Vas	Endo	NTRK3	0.80	0.49	1.64	0.101	0.988
Vas	IN_ADARB2	NTRK3	0.07	0.04	1.65	0.0986	0.749
Vas	IN_LAMP5_LHX6	NTRK3	0.08	0.04	1.81	0.0704	0.6
Vas	IN_LAMP5_RELN	NTRK3	0.12	0.04	2.62	0.00877	0.693
Vas	IN_PVALB	NTRK3	0.00	0.05	0.06	0.955	0.993
Vas	IN_PVALB_CHC	NTRK3	-0.06	0.05	-1.18	0.238	0.89
Vas	IN_SST	NTRK3	0.08	0.06	1.29	0.197	0.903
Vas	IN_VIP	NTRK3	-0.02	0.03	-0.79	0.431	0.82
Vas	Micro	NTRK3	0.14	0.12	1.15	0.25	0.755
Vas	OPC	NTRK3	-0.02	0.03	-0.55	0.579	0.992
Vas	Oligo	NTRK3	0.21	0.08	2.56	0.0106	0.3
Vas	PC	NTRK3	-0.20	0.18	-1.11	0.268	1
Vas	SMC	NTRK3	0.02	0.25	0.10	0.922	0.99
Vas	VLMC	NTRK3	0.06	0.13	0.47	0.638	0.963
Vas	EN_L2_3_IT	NTSR1	-0.01	0.14	-0.06	0.955	0.986
Vas	EN_L3_5_IT_3	NTSR1	-0.50	0.16	-3.14	0.00169	0.0578
Vas	IN_VIP	NTSR1	-0.10	0.16	-0.64	0.525	0.865
Vas	Oligo	NTSR1	-0.15	0.13	-1.16	0.245	0.689
Vas	Astro	NTSR2	-0.00	0.08	-0.02	0.986	0.997
Vas	EN_L2_3_IT	NTSR2	0.16	0.40	0.39	0.696	0.906
Vas	Oligo	NTSR2	0.02	0.13	0.13	0.9	0.976
Vas	Astro	NUAK1	0.17	0.07	2.40	0.0166	0.303
Vas	EN_L2_3_IT	NUAK1	-0.01	0.05	-0.25	0.801	0.942
Vas	EN_L3_5_IT_1	NUAK1	0.02	0.06	0.29	0.774	0.959
Vas	EN_L3_5_IT_2	NUAK1	-0.04	0.04	-0.89	0.374	0.767
Vas	EN_L3_5_IT_3	NUAK1	0.09	0.05	1.91	0.056	0.297
Vas	EN_L5_6_NP	NUAK1	-0.03	0.07	-0.38	0.705	0.972
Vas	EN_L5_ET	NUAK1	0.13	0.37	0.35	0.729	0.993
Vas	EN_L6B	NUAK1	0.03	0.08	0.42	0.673	0.95
Vas	EN_L6_CT	NUAK1	0.10	0.06	1.59	0.112	0.74
Vas	EN_L6_IT_1	NUAK1	-0.04	0.07	-0.54	0.589	0.93
Vas	EN_L6_IT_2	NUAK1	0.10	0.09	1.12	0.265	0.941
Vas	Endo	NUAK1	0.59	0.22	2.65	0.00815	0.88
Vas	IN_ADARB2	NUAK1	0.09	0.07	1.37	0.17	0.798
Vas	IN_LAMP5_LHX6	NUAK1	0.11	0.08	1.25	0.21	0.777
Vas	IN_LAMP5_RELN	NUAK1	0.17	0.07	2.25	0.0242	0.709
Vas	IN_PVALB	NUAK1	0.03	0.05	0.61	0.545	0.904
Vas	IN_PVALB_CHC	NUAK1	0.02	0.06	0.28	0.777	0.987
Vas	IN_SST	NUAK1	0.03	0.06	0.49	0.623	0.973
Vas	IN_VIP	NUAK1	0.00	0.04	0.06	0.951	0.99
Vas	Micro	NUAK1	0.17	0.08	2.28	0.0228	0.362
Vas	OPC	NUAK1	0.09	0.10	0.86	0.389	0.986
Vas	Oligo	NUAK1	0.04	0.05	0.74	0.458	0.82
Vas	PC	NUAK1	0.10	0.15	0.67	0.506	1
Vas	SMC	NUAK1	-0.05	0.84	-0.06	0.955	0.997
Vas	VLMC	NUAK1	0.21	0.18	1.16	0.246	0.852
Vas	Astro	NUAK2	-0.03	0.18	-0.15	0.884	0.981
Vas	Micro	NUAK2	-0.15	0.15	-1.00	0.319	0.796
Vas	Oligo	NUAK2	-0.20	0.10	-2.02	0.0436	0.423
Vas	Astro	NUB1	0.04	0.05	0.95	0.34	0.784
Vas	EN_L2_3_IT	NUB1	0.03	0.04	0.65	0.514	0.82
Vas	EN_L3_5_IT_1	NUB1	0.01	0.07	0.12	0.901	0.984
Vas	EN_L3_5_IT_2	NUB1	0.04	0.05	0.67	0.505	0.839
Vas	EN_L3_5_IT_3	NUB1	0.03	0.06	0.50	0.618	0.848
Vas	EN_L5_6_NP	NUB1	0.12	0.09	1.29	0.198	0.923
Vas	EN_L6B	NUB1	0.08	0.09	0.91	0.365	0.851
Vas	EN_L6_CT	NUB1	0.07	0.08	0.79	0.427	0.919
Vas	EN_L6_IT_1	NUB1	-0.00	0.09	-0.06	0.956	0.992
Vas	EN_L6_IT_2	NUB1	-0.01	0.11	-0.10	0.921	0.992
Vas	Endo	NUB1	-0.50	0.30	-1.67	0.0944	0.988
Vas	IN_ADARB2	NUB1	0.04	0.07	0.62	0.537	0.932
Vas	IN_LAMP5_LHX6	NUB1	0.12	0.08	1.50	0.134	0.703
Vas	IN_LAMP5_RELN	NUB1	0.16	0.07	2.28	0.0225	0.709
Vas	IN_PVALB	NUB1	0.02	0.05	0.36	0.718	0.953
Vas	IN_PVALB_CHC	NUB1	-0.13	0.10	-1.31	0.191	0.876
Vas	IN_SST	NUB1	0.03	0.06	0.57	0.571	0.971
Vas	IN_VIP	NUB1	0.04	0.04	0.88	0.378	0.794
Vas	Micro	NUB1	0.04	0.07	0.55	0.581	0.907
Vas	OPC	NUB1	0.03	0.06	0.44	0.659	0.996
Vas	Oligo	NUB1	0.06	0.04	1.43	0.152	0.596
Vas	PC	NUB1	-0.17	0.35	-0.48	0.632	1
Vas	VLMC	NUB1	0.23	0.15	1.55	0.122	0.81
Vas	Astro	NUBP1	0.10	0.07	1.57	0.117	0.587
Vas	EN_L2_3_IT	NUBP1	-0.10	0.07	-1.40	0.162	0.557
Vas	EN_L3_5_IT_1	NUBP1	-0.12	0.09	-1.24	0.216	0.731
Vas	EN_L3_5_IT_2	NUBP1	-0.09	0.07	-1.26	0.207	0.627
Vas	EN_L3_5_IT_3	NUBP1	-0.11	0.07	-1.45	0.147	0.458
Vas	EN_L5_6_NP	NUBP1	-0.05	0.12	-0.37	0.709	0.972
Vas	EN_L5_ET	NUBP1	-0.63	0.51	-1.23	0.219	0.963
Vas	EN_L6B	NUBP1	-0.02	0.13	-0.16	0.874	0.983
Vas	EN_L6_CT	NUBP1	-0.06	0.11	-0.58	0.559	0.944
Vas	EN_L6_IT_1	NUBP1	-0.15	0.11	-1.36	0.175	0.774
Vas	EN_L6_IT_2	NUBP1	0.02	0.13	0.14	0.893	0.99
Vas	IN_ADARB2	NUBP1	-0.09	0.11	-0.87	0.382	0.898
Vas	IN_LAMP5_LHX6	NUBP1	-0.17	0.11	-1.50	0.133	0.701
Vas	IN_LAMP5_RELN	NUBP1	-0.13	0.11	-1.25	0.211	0.827
Vas	IN_PVALB	NUBP1	-0.01	0.07	-0.16	0.874	0.981
Vas	IN_PVALB_CHC	NUBP1	-0.11	0.11	-0.98	0.327	0.921
Vas	IN_SST	NUBP1	-0.04	0.09	-0.50	0.614	0.972
Vas	IN_VIP	NUBP1	-0.12	0.08	-1.54	0.124	0.6
Vas	Micro	NUBP1	-0.02	0.08	-0.20	0.839	0.97
Vas	OPC	NUBP1	-0.05	0.09	-0.53	0.596	0.993
Vas	Oligo	NUBP1	0.06	0.05	1.14	0.254	0.695
Vas	Astro	NUBP2	-0.09	0.07	-1.45	0.147	0.625
Vas	EN_L2_3_IT	NUBP2	-0.02	0.06	-0.29	0.772	0.932
Vas	EN_L3_5_IT_1	NUBP2	-0.04	0.12	-0.35	0.73	0.951
Vas	EN_L3_5_IT_2	NUBP2	0.03	0.09	0.31	0.756	0.934
Vas	EN_L3_5_IT_3	NUBP2	-0.12	0.09	-1.28	0.2	0.529
Vas	EN_L6_IT_1	NUBP2	-0.55	0.35	-1.55	0.12	0.72
Vas	IN_PVALB	NUBP2	0.12	0.09	1.30	0.193	0.754
Vas	IN_SST	NUBP2	-0.09	0.11	-0.79	0.427	0.949
Vas	IN_VIP	NUBP2	0.06	0.07	0.77	0.441	0.826
Vas	Micro	NUBP2	-0.03	0.12	-0.26	0.796	0.959
Vas	OPC	NUBP2	0.00	0.08	0.06	0.953	0.999
Vas	Oligo	NUBP2	-0.01	0.05	-0.23	0.82	0.952
Vas	Astro	NUBPL	0.02	0.04	0.49	0.625	0.912
Vas	EN_L2_3_IT	NUBPL	-0.05	0.04	-1.30	0.194	0.59
Vas	EN_L3_5_IT_1	NUBPL	0.01	0.06	0.10	0.923	0.989
Vas	EN_L3_5_IT_2	NUBPL	-0.00	0.05	-0.04	0.966	0.992
Vas	EN_L3_5_IT_3	NUBPL	0.02	0.05	0.55	0.583	0.83
Vas	EN_L5_6_NP	NUBPL	-0.09	0.07	-1.30	0.192	0.923
Vas	EN_L5_ET	NUBPL	0.21	0.45	0.46	0.649	0.993
Vas	EN_L6B	NUBPL	0.02	0.07	0.27	0.783	0.97
Vas	EN_L6_CT	NUBPL	0.00	0.07	0.02	0.985	0.999
Vas	EN_L6_IT_1	NUBPL	-0.07	0.07	-0.99	0.324	0.844
Vas	EN_L6_IT_2	NUBPL	-0.12	0.08	-1.44	0.148	0.926
Vas	Endo	NUBPL	0.27	0.15	1.82	0.0694	0.985
Vas	IN_ADARB2	NUBPL	-0.06	0.05	-1.03	0.302	0.862
Vas	IN_LAMP5_LHX6	NUBPL	0.02	0.07	0.25	0.801	0.966
Vas	IN_LAMP5_RELN	NUBPL	0.02	0.06	0.34	0.731	0.972
Vas	IN_PVALB	NUBPL	0.02	0.04	0.41	0.682	0.942
Vas	IN_PVALB_CHC	NUBPL	-0.04	0.07	-0.55	0.584	0.962
Vas	IN_SST	NUBPL	0.04	0.05	0.79	0.43	0.949
Vas	IN_VIP	NUBPL	-0.05	0.04	-1.25	0.21	0.685
Vas	Micro	NUBPL	-0.12	0.06	-1.89	0.0584	0.5
Vas	OPC	NUBPL	-0.02	0.04	-0.44	0.662	0.996
Vas	Oligo	NUBPL	0.06	0.03	1.71	0.0871	0.506
Vas	PC	NUBPL	0.05	0.15	0.36	0.721	1
Vas	PVM	NUBPL	-0.06	0.20	-0.27	0.783	0.974
Vas	SMC	NUBPL	-1.33	0.79	-1.68	0.0934	0.596
Vas	VLMC	NUBPL	-0.06	0.17	-0.34	0.732	0.977
Vas	Astro	NUCB1	-0.09	0.08	-1.12	0.261	0.732
Vas	EN_L2_3_IT	NUCB1	-0.04	0.04	-0.93	0.354	0.727
Vas	EN_L3_5_IT_1	NUCB1	0.06	0.08	0.79	0.432	0.862
Vas	EN_L3_5_IT_2	NUCB1	0.03	0.05	0.65	0.514	0.841
Vas	EN_L3_5_IT_3	NUCB1	0.04	0.05	0.82	0.41	0.72
Vas	EN_L5_6_NP	NUCB1	-0.04	0.10	-0.37	0.714	0.974
Vas	EN_L6B	NUCB1	0.15	0.12	1.25	0.21	0.776
Vas	EN_L6_CT	NUCB1	-0.05	0.09	-0.52	0.603	0.956
Vas	EN_L6_IT_1	NUCB1	-0.02	0.10	-0.24	0.812	0.976
Vas	EN_L6_IT_2	NUCB1	0.08	0.13	0.61	0.545	0.967
Vas	Endo	NUCB1	0.20	0.40	0.49	0.625	0.996
Vas	IN_ADARB2	NUCB1	-0.08	0.08	-1.00	0.316	0.87
Vas	IN_LAMP5_LHX6	NUCB1	-0.11	0.10	-1.06	0.291	0.817
Vas	IN_LAMP5_RELN	NUCB1	0.04	0.08	0.55	0.583	0.948
Vas	IN_PVALB	NUCB1	-0.07	0.06	-1.19	0.234	0.79
Vas	IN_PVALB_CHC	NUCB1	-0.26	0.11	-2.46	0.0138	0.62
Vas	IN_SST	NUCB1	-0.01	0.07	-0.08	0.939	0.996
Vas	IN_VIP	NUCB1	-0.03	0.05	-0.64	0.525	0.865
Vas	Micro	NUCB1	-0.11	0.10	-1.06	0.288	0.778
Vas	OPC	NUCB1	0.01	0.06	0.15	0.878	0.999
Vas	Oligo	NUCB1	0.01	0.04	0.30	0.768	0.936
Vas	Astro	NUCB2	-0.01	0.04	-0.11	0.909	0.983
Vas	EN_L2_3_IT	NUCB2	0.04	0.04	1.01	0.31	0.696
Vas	EN_L3_5_IT_1	NUCB2	0.12	0.06	1.98	0.0475	0.499
Vas	EN_L3_5_IT_2	NUCB2	0.13	0.05	2.65	0.00796	0.189
Vas	EN_L3_5_IT_3	NUCB2	0.09	0.05	1.84	0.0657	0.32
Vas	EN_L5_6_NP	NUCB2	0.02	0.08	0.26	0.792	0.983
Vas	EN_L5_ET	NUCB2	-0.58	0.46	-1.28	0.202	0.963
Vas	EN_L6B	NUCB2	-0.05	0.07	-0.63	0.531	0.921
Vas	EN_L6_CT	NUCB2	0.03	0.07	0.44	0.663	0.966
Vas	EN_L6_IT_1	NUCB2	0.05	0.07	0.71	0.476	0.894
Vas	EN_L6_IT_2	NUCB2	0.04	0.07	0.50	0.616	0.972
Vas	Endo	NUCB2	-0.21	0.12	-1.74	0.0824	0.985
Vas	IN_ADARB2	NUCB2	0.02	0.06	0.31	0.754	0.976
Vas	IN_LAMP5_LHX6	NUCB2	0.14	0.07	1.98	0.0476	0.533
Vas	IN_LAMP5_RELN	NUCB2	0.02	0.06	0.32	0.748	0.972
Vas	IN_PVALB	NUCB2	0.03	0.05	0.55	0.58	0.913
Vas	IN_PVALB_CHC	NUCB2	0.01	0.08	0.08	0.935	0.997
Vas	IN_SST	NUCB2	0.09	0.05	1.58	0.115	0.874
Vas	IN_VIP	NUCB2	0.06	0.05	1.27	0.205	0.679
Vas	Micro	NUCB2	0.17	0.09	1.90	0.0581	0.499
Vas	OPC	NUCB2	0.04	0.05	0.69	0.489	0.988
Vas	Oligo	NUCB2	0.02	0.04	0.42	0.675	0.91
Vas	VLMC	NUCB2	-0.09	0.22	-0.41	0.681	0.968
Vas	Adaptive	NUCKS1	0.09	0.25	0.37	0.708	0.939
Vas	Astro	NUCKS1	-0.03	0.04	-0.94	0.348	0.788
Vas	EN_L2_3_IT	NUCKS1	0.06	0.04	1.38	0.167	0.561
Vas	EN_L3_5_IT_1	NUCKS1	0.10	0.05	1.89	0.0588	0.531
Vas	EN_L3_5_IT_2	NUCKS1	0.07	0.05	1.53	0.126	0.538
Vas	EN_L3_5_IT_3	NUCKS1	0.09	0.05	1.77	0.0772	0.343
Vas	EN_L5_6_NP	NUCKS1	0.08	0.07	1.16	0.247	0.93
Vas	EN_L5_ET	NUCKS1	0.28	0.31	0.91	0.362	0.971
Vas	EN_L6B	NUCKS1	0.10	0.06	1.67	0.0951	0.68
Vas	EN_L6_CT	NUCKS1	0.08	0.05	1.70	0.0892	0.708
Vas	EN_L6_IT_1	NUCKS1	0.09	0.06	1.51	0.131	0.733
Vas	EN_L6_IT_2	NUCKS1	0.08	0.07	1.12	0.261	0.941
Vas	Endo	NUCKS1	-0.19	0.12	-1.51	0.132	0.988
Vas	IN_ADARB2	NUCKS1	0.04	0.05	0.77	0.443	0.912
Vas	IN_LAMP5_LHX6	NUCKS1	0.02	0.06	0.43	0.665	0.942
Vas	IN_LAMP5_RELN	NUCKS1	0.04	0.05	0.71	0.48	0.92
Vas	IN_PVALB	NUCKS1	0.04	0.05	0.82	0.414	0.874
Vas	IN_PVALB_CHC	NUCKS1	0.00	0.06	0.04	0.968	0.999
Vas	IN_SST	NUCKS1	0.06	0.05	1.17	0.243	0.919
Vas	IN_VIP	NUCKS1	0.04	0.05	0.88	0.381	0.796
Vas	Micro	NUCKS1	-0.01	0.05	-0.27	0.79	0.958
Vas	OPC	NUCKS1	-0.02	0.04	-0.50	0.615	0.996
Vas	Oligo	NUCKS1	-0.02	0.04	-0.38	0.706	0.919
Vas	PC	NUCKS1	-0.08	0.09	-0.89	0.372	1
Vas	PVM	NUCKS1	-0.14	0.17	-0.85	0.393	0.92
Vas	SMC	NUCKS1	-0.29	0.27	-1.08	0.282	0.786
Vas	VLMC	NUCKS1	0.18	0.12	1.51	0.131	0.822
Vas	Astro	NUDC	0.06	0.05	1.09	0.276	0.742
Vas	EN_L2_3_IT	NUDC	0.02	0.04	0.53	0.595	0.859
Vas	EN_L3_5_IT_1	NUDC	0.01	0.07	0.16	0.876	0.979
Vas	EN_L3_5_IT_2	NUDC	0.04	0.04	0.82	0.414	0.793
Vas	EN_L3_5_IT_3	NUDC	0.01	0.05	0.17	0.867	0.955
Vas	EN_L5_6_NP	NUDC	-0.09	0.09	-1.01	0.312	0.939
Vas	EN_L6B	NUDC	0.03	0.10	0.29	0.771	0.969
Vas	EN_L6_CT	NUDC	0.00	0.08	0.02	0.981	0.999
Vas	EN_L6_IT_1	NUDC	0.09	0.09	1.07	0.283	0.832
Vas	EN_L6_IT_2	NUDC	-0.05	0.11	-0.48	0.632	0.972
Vas	Endo	NUDC	-0.45	0.37	-1.24	0.215	0.995
Vas	IN_ADARB2	NUDC	0.11	0.08	1.27	0.204	0.815
Vas	IN_LAMP5_LHX6	NUDC	0.12	0.10	1.19	0.236	0.796
Vas	IN_LAMP5_RELN	NUDC	0.07	0.07	0.94	0.349	0.888
Vas	IN_PVALB	NUDC	-0.02	0.06	-0.29	0.774	0.965
Vas	IN_PVALB_CHC	NUDC	0.02	0.10	0.21	0.833	0.987
Vas	IN_SST	NUDC	0.05	0.08	0.56	0.575	0.971
Vas	IN_VIP	NUDC	-0.02	0.06	-0.42	0.676	0.921
Vas	Micro	NUDC	-0.01	0.08	-0.07	0.945	0.993
Vas	OPC	NUDC	0.13	0.06	1.94	0.0522	0.986
Vas	Oligo	NUDC	0.07	0.04	1.47	0.141	0.584
Vas	PC	NUDC	-0.27	0.42	-0.64	0.521	1
Vas	Astro	NUDCD1	0.04	0.06	0.60	0.546	0.88
Vas	EN_L2_3_IT	NUDCD1	0.08	0.03	2.32	0.0202	0.274
Vas	EN_L3_5_IT_1	NUDCD1	0.02	0.07	0.37	0.712	0.947
Vas	EN_L3_5_IT_2	NUDCD1	0.05	0.05	0.93	0.352	0.752
Vas	EN_L3_5_IT_3	NUDCD1	0.08	0.05	1.64	0.101	0.386
Vas	EN_L5_6_NP	NUDCD1	0.11	0.08	1.45	0.147	0.915
Vas	EN_L5_ET	NUDCD1	0.43	0.47	0.90	0.366	0.971
Vas	EN_L6B	NUDCD1	-0.05	0.10	-0.49	0.627	0.942
Vas	EN_L6_CT	NUDCD1	0.00	0.07	0.06	0.955	0.997
Vas	EN_L6_IT_1	NUDCD1	0.09	0.07	1.29	0.197	0.785
Vas	EN_L6_IT_2	NUDCD1	0.09	0.10	0.88	0.376	0.95
Vas	Endo	NUDCD1	0.08	0.15	0.55	0.582	0.996
Vas	IN_ADARB2	NUDCD1	-0.05	0.08	-0.61	0.539	0.933
Vas	IN_LAMP5_LHX6	NUDCD1	0.02	0.09	0.20	0.844	0.976
Vas	IN_LAMP5_RELN	NUDCD1	0.09	0.07	1.17	0.242	0.846
Vas	IN_PVALB	NUDCD1	0.08	0.04	1.85	0.065	0.634
Vas	IN_PVALB_CHC	NUDCD1	0.04	0.08	0.50	0.617	0.965
Vas	IN_SST	NUDCD1	0.03	0.06	0.57	0.565	0.971
Vas	IN_VIP	NUDCD1	-0.00	0.05	-0.05	0.963	0.992
Vas	Micro	NUDCD1	0.06	0.09	0.70	0.484	0.869
Vas	OPC	NUDCD1	0.02	0.06	0.36	0.722	0.999
Vas	Oligo	NUDCD1	0.05	0.04	1.09	0.274	0.71
Vas	Astro	NUDCD2	-0.14	0.06	-2.43	0.015	0.293
Vas	EN_L2_3_IT	NUDCD2	0.01	0.05	0.18	0.86	0.964
Vas	EN_L3_5_IT_1	NUDCD2	-0.07	0.07	-0.99	0.324	0.801
Vas	EN_L3_5_IT_2	NUDCD2	0.05	0.05	1.03	0.305	0.717
Vas	EN_L3_5_IT_3	NUDCD2	-0.09	0.05	-1.56	0.119	0.413
Vas	EN_L5_6_NP	NUDCD2	0.03	0.10	0.25	0.802	0.983
Vas	EN_L5_ET	NUDCD2	-0.83	0.50	-1.66	0.0968	0.884
Vas	EN_L6B	NUDCD2	-0.08	0.12	-0.70	0.483	0.901
Vas	EN_L6_CT	NUDCD2	-0.08	0.09	-0.82	0.41	0.916
Vas	EN_L6_IT_1	NUDCD2	-0.01	0.09	-0.11	0.911	0.988
Vas	EN_L6_IT_2	NUDCD2	0.16	0.12	1.27	0.203	0.929
Vas	IN_ADARB2	NUDCD2	-0.11	0.11	-1.00	0.318	0.87
Vas	IN_LAMP5_LHX6	NUDCD2	-0.31	0.12	-2.50	0.0123	0.36
Vas	IN_LAMP5_RELN	NUDCD2	-0.00	0.09	-0.03	0.979	0.999
Vas	IN_PVALB	NUDCD2	0.03	0.06	0.51	0.607	0.921
Vas	IN_PVALB_CHC	NUDCD2	0.03	0.11	0.30	0.764	0.987
Vas	IN_SST	NUDCD2	-0.09	0.08	-1.10	0.271	0.925
Vas	IN_VIP	NUDCD2	-0.11	0.05	-2.06	0.0392	0.444
Vas	Micro	NUDCD2	-0.03	0.11	-0.30	0.764	0.953
Vas	OPC	NUDCD2	-0.03	0.07	-0.37	0.709	0.999
Vas	Oligo	NUDCD2	-0.05	0.04	-1.11	0.267	0.704
Vas	Adaptive	NUDCD3	0.21	0.28	0.74	0.457	0.849
Vas	Astro	NUDCD3	-0.02	0.03	-0.56	0.573	0.891
Vas	EN_L2_3_IT	NUDCD3	0.03	0.03	0.96	0.339	0.716
Vas	EN_L3_5_IT_1	NUDCD3	0.04	0.04	0.98	0.325	0.801
Vas	EN_L3_5_IT_2	NUDCD3	0.04	0.03	1.40	0.162	0.578
Vas	EN_L3_5_IT_3	NUDCD3	0.06	0.03	1.90	0.0575	0.301
Vas	EN_L5_6_NP	NUDCD3	-0.00	0.05	-0.04	0.966	0.996
Vas	EN_L5_ET	NUDCD3	0.13	0.28	0.45	0.65	0.993
Vas	EN_L6B	NUDCD3	0.01	0.06	0.17	0.863	0.98
Vas	EN_L6_CT	NUDCD3	0.01	0.05	0.15	0.88	0.985
Vas	EN_L6_IT_1	NUDCD3	0.02	0.05	0.35	0.73	0.961
Vas	EN_L6_IT_2	NUDCD3	-0.15	0.07	-2.05	0.0402	0.872
Vas	Endo	NUDCD3	0.03	0.11	0.31	0.756	0.996
Vas	IN_ADARB2	NUDCD3	0.06	0.04	1.31	0.191	0.811
Vas	IN_LAMP5_LHX6	NUDCD3	0.00	0.06	0.00	1	1
Vas	IN_LAMP5_RELN	NUDCD3	-0.01	0.05	-0.27	0.786	0.976
Vas	IN_PVALB	NUDCD3	0.03	0.03	0.75	0.456	0.883
Vas	IN_PVALB_CHC	NUDCD3	-0.05	0.05	-0.86	0.392	0.937
Vas	IN_SST	NUDCD3	-0.02	0.04	-0.50	0.616	0.972
Vas	IN_VIP	NUDCD3	-0.00	0.03	-0.10	0.917	0.985
Vas	Micro	NUDCD3	0.08	0.05	1.76	0.0789	0.555
Vas	OPC	NUDCD3	0.03	0.05	0.63	0.528	0.988
Vas	Oligo	NUDCD3	0.02	0.03	0.84	0.399	0.789
Vas	PC	NUDCD3	-0.04	0.12	-0.35	0.727	1
Vas	PVM	NUDCD3	0.33	0.16	2.09	0.0363	0.758
Vas	SMC	NUDCD3	-0.97	0.80	-1.21	0.227	0.747
Vas	VLMC	NUDCD3	0.15	0.14	1.07	0.284	0.86
Vas	Astro	NUDT1	0.16	0.40	0.39	0.694	0.933
Vas	Oligo	NUDT1	-0.12	0.08	-1.54	0.124	0.561
Vas	EN_L2_3_IT	NUDT10	0.06	0.07	0.75	0.453	0.789
Vas	EN_L3_5_IT_1	NUDT10	0.31	0.13	2.30	0.0215	0.403
Vas	EN_L3_5_IT_2	NUDT10	0.04	0.10	0.38	0.707	0.92
Vas	EN_L3_5_IT_3	NUDT10	0.10	0.09	1.10	0.273	0.608
Vas	EN_L5_6_NP	NUDT10	0.23	0.51	0.44	0.66	0.965
Vas	EN_L6B	NUDT10	0.24	0.15	1.58	0.114	0.71
Vas	EN_L6_CT	NUDT10	-0.16	0.47	-0.34	0.733	0.975
Vas	EN_L6_IT_1	NUDT10	0.12	0.51	0.25	0.806	0.974
Vas	IN_SST	NUDT10	0.09	0.12	0.76	0.448	0.955
Vas	IN_VIP	NUDT10	0.11	0.11	1.07	0.284	0.736
Vas	OPC	NUDT10	0.03	0.11	0.22	0.825	0.999
Vas	Oligo	NUDT10	-0.08	0.16	-0.51	0.613	0.886
Vas	Astro	NUDT11	-0.10	0.13	-0.75	0.456	0.833
Vas	EN_L2_3_IT	NUDT11	0.23	0.08	2.76	0.00584	0.175
Vas	EN_L3_5_IT_1	NUDT11	0.30	0.13	2.30	0.0217	0.405
Vas	EN_L3_5_IT_2	NUDT11	0.19	0.11	1.79	0.0737	0.451
Vas	EN_L3_5_IT_3	NUDT11	0.13	0.11	1.17	0.24	0.574
Vas	EN_L6B	NUDT11	0.34	0.17	1.97	0.0491	0.591
Vas	EN_L6_CT	NUDT11	-0.06	0.14	-0.42	0.676	0.967
Vas	EN_L6_IT_1	NUDT11	0.26	0.16	1.66	0.0963	0.697
Vas	IN_ADARB2	NUDT11	0.16	0.14	1.13	0.257	0.846
Vas	IN_PVALB	NUDT11	-0.04	0.12	-0.30	0.767	0.965
Vas	IN_SST	NUDT11	0.09	0.11	0.82	0.411	0.947
Vas	IN_VIP	NUDT11	0.08	0.09	0.84	0.401	0.807
Vas	OPC	NUDT11	-0.13	0.10	-1.28	0.202	0.986
Vas	Oligo	NUDT11	-0.06	0.13	-0.43	0.669	0.908
Vas	Astro	NUDT12	-0.03	0.06	-0.51	0.607	0.905
Vas	EN_L2_3_IT	NUDT12	-0.10	0.08	-1.24	0.216	0.615
Vas	EN_L3_5_IT_1	NUDT12	-0.05	0.11	-0.45	0.652	0.935
Vas	EN_L3_5_IT_2	NUDT12	-0.06	0.10	-0.57	0.565	0.865
Vas	EN_L3_5_IT_3	NUDT12	-0.06	0.09	-0.65	0.518	0.794
Vas	EN_L5_6_NP	NUDT12	0.29	0.57	0.50	0.615	0.965
Vas	EN_L6B	NUDT12	-0.69	0.45	-1.52	0.128	0.722
Vas	EN_L6_CT	NUDT12	-0.32	0.41	-0.79	0.432	0.921
Vas	EN_L6_IT_1	NUDT12	-0.13	0.14	-0.95	0.345	0.85
Vas	EN_L6_IT_2	NUDT12	0.92	0.54	1.69	0.0905	0.893
Vas	IN_ADARB2	NUDT12	-0.17	0.12	-1.43	0.152	0.797
Vas	IN_LAMP5_RELN	NUDT12	-0.03	0.13	-0.23	0.819	0.982
Vas	IN_PVALB	NUDT12	-0.07	0.09	-0.82	0.41	0.872
Vas	IN_SST	NUDT12	-0.08	0.10	-0.83	0.405	0.945
Vas	IN_VIP	NUDT12	-0.10	0.08	-1.26	0.207	0.681
Vas	Micro	NUDT12	-0.28	0.14	-2.03	0.0422	0.447
Vas	OPC	NUDT12	-0.04	0.07	-0.49	0.621	0.996
Vas	Oligo	NUDT12	-0.08	0.05	-1.54	0.123	0.56
Vas	Astro	NUDT13	0.09	0.08	1.11	0.268	0.738
Vas	EN_L2_3_IT	NUDT13	-0.09	0.08	-1.09	0.276	0.67
Vas	EN_L3_5_IT_1	NUDT13	-0.06	0.12	-0.48	0.632	0.932
Vas	EN_L3_5_IT_2	NUDT13	-0.16	0.09	-1.76	0.0781	0.458
Vas	EN_L3_5_IT_3	NUDT13	-0.18	0.08	-2.19	0.0288	0.218
Vas	EN_L5_6_NP	NUDT13	-0.03	0.52	-0.05	0.96	0.996
Vas	EN_L6B	NUDT13	-0.36	0.39	-0.94	0.348	0.844
Vas	EN_L6_CT	NUDT13	0.07	0.15	0.47	0.638	0.964
Vas	EN_L6_IT_1	NUDT13	-0.09	0.12	-0.71	0.478	0.894
Vas	EN_L6_IT_2	NUDT13	0.12	0.16	0.77	0.441	0.964
Vas	IN_ADARB2	NUDT13	-0.07	0.12	-0.56	0.577	0.947
Vas	IN_LAMP5_RELN	NUDT13	-0.13	0.14	-0.91	0.362	0.888
Vas	IN_PVALB	NUDT13	-0.07	0.08	-0.86	0.391	0.865
Vas	IN_SST	NUDT13	-0.01	0.11	-0.05	0.957	0.997
Vas	IN_VIP	NUDT13	-0.24	0.09	-2.75	0.00592	0.3
Vas	Micro	NUDT13	-0.01	0.12	-0.12	0.905	0.985
Vas	OPC	NUDT13	-0.04	0.10	-0.38	0.707	0.999
Vas	Oligo	NUDT13	-0.05	0.06	-0.82	0.409	0.795
Vas	Astro	NUDT15	-0.02	0.11	-0.14	0.886	0.981
Vas	EN_L2_3_IT	NUDT15	-0.07	0.08	-0.85	0.397	0.755
Vas	EN_L3_5_IT_1	NUDT15	-0.11	0.12	-0.94	0.35	0.819
Vas	EN_L3_5_IT_2	NUDT15	0.00	0.09	0.05	0.961	0.991
Vas	EN_L3_5_IT_3	NUDT15	-0.03	0.09	-0.27	0.787	0.925
Vas	EN_L6_IT_1	NUDT15	-0.02	0.46	-0.05	0.962	0.992
Vas	IN_PVALB	NUDT15	0.10	0.11	0.90	0.368	0.858
Vas	IN_VIP	NUDT15	-0.05	0.11	-0.48	0.629	0.905
Vas	Oligo	NUDT15	0.11	0.08	1.37	0.171	0.617
Vas	Astro	NUDT16	-0.14	0.08	-1.76	0.0781	0.513
Vas	EN_L2_3_IT	NUDT16	0.09	0.05	1.67	0.0959	0.461
Vas	EN_L3_5_IT_1	NUDT16	0.03	0.10	0.27	0.788	0.962
Vas	EN_L3_5_IT_2	NUDT16	0.04	0.08	0.48	0.632	0.894
Vas	EN_L3_5_IT_3	NUDT16	-0.03	0.07	-0.45	0.651	0.867
Vas	EN_L5_6_NP	NUDT16	-0.31	0.49	-0.64	0.525	0.956
Vas	EN_L6B	NUDT16	0.36	0.41	0.89	0.375	0.857
Vas	EN_L6_CT	NUDT16	-0.05	0.41	-0.12	0.904	0.987
Vas	EN_L6_IT_1	NUDT16	0.01	0.12	0.05	0.961	0.992
Vas	EN_L6_IT_2	NUDT16	1.44	0.42	3.41	0.000661	0.627
Vas	IN_LAMP5_RELN	NUDT16	-0.16	0.14	-1.08	0.281	0.856
Vas	IN_SST	NUDT16	-0.11	0.12	-0.94	0.345	0.935
Vas	IN_VIP	NUDT16	0.16	0.08	1.97	0.0486	0.474
Vas	Micro	NUDT16	-0.05	0.11	-0.45	0.655	0.925
Vas	OPC	NUDT16	0.14	0.11	1.25	0.21	0.986
Vas	Oligo	NUDT16	0.03	0.06	0.58	0.564	0.865
Vas	Astro	NUDT16L1	0.09	0.06	1.45	0.148	0.626
Vas	EN_L2_3_IT	NUDT16L1	0.15	0.07	2.15	0.0319	0.317
Vas	EN_L3_5_IT_1	NUDT16L1	0.12	0.12	0.99	0.324	0.801
Vas	EN_L3_5_IT_2	NUDT16L1	0.07	0.08	0.81	0.419	0.795
Vas	EN_L3_5_IT_3	NUDT16L1	0.10	0.10	1.04	0.299	0.632
Vas	EN_L5_6_NP	NUDT16L1	-0.40	0.50	-0.80	0.424	0.948
Vas	EN_L6B	NUDT16L1	0.22	0.46	0.49	0.623	0.941
Vas	EN_L6_CT	NUDT16L1	0.35	0.37	0.93	0.354	0.899
Vas	EN_L6_IT_1	NUDT16L1	0.11	0.12	0.93	0.351	0.852
Vas	EN_L6_IT_2	NUDT16L1	-0.44	0.55	-0.80	0.426	0.962
Vas	IN_ADARB2	NUDT16L1	0.05	0.13	0.41	0.684	0.969
Vas	IN_LAMP5_RELN	NUDT16L1	0.04	0.11	0.34	0.73	0.972
Vas	IN_PVALB	NUDT16L1	0.13	0.09	1.50	0.132	0.706
Vas	IN_SST	NUDT16L1	0.06	0.11	0.51	0.61	0.972
Vas	IN_VIP	NUDT16L1	0.11	0.08	1.42	0.157	0.634
Vas	Micro	NUDT16L1	0.16	0.12	1.35	0.178	0.693
Vas	OPC	NUDT16L1	0.03	0.09	0.32	0.746	0.999
Vas	Oligo	NUDT16L1	0.02	0.05	0.51	0.613	0.886
Vas	Astro	NUDT17	0.05	0.09	0.56	0.573	0.891
Vas	EN_L2_3_IT	NUDT17	0.03	0.09	0.33	0.74	0.92
Vas	EN_L3_5_IT_2	NUDT17	0.12	0.33	0.37	0.708	0.92
Vas	EN_L3_5_IT_3	NUDT17	-0.00	0.12	-0.03	0.976	0.991
Vas	IN_PVALB	NUDT17	0.02	0.31	0.06	0.952	0.993
Vas	IN_VIP	NUDT17	-0.01	0.12	-0.10	0.917	0.984
Vas	OPC	NUDT17	-0.20	0.13	-1.46	0.145	0.986
Vas	Oligo	NUDT17	0.20	0.08	2.33	0.0195	0.351
Vas	EN_L2_3_IT	NUDT18	-0.07	0.12	-0.57	0.571	0.848
Vas	Oligo	NUDT18	-0.16	0.12	-1.33	0.184	0.632
Vas	Astro	NUDT19	0.07	0.06	1.15	0.25	0.723
Vas	EN_L2_3_IT	NUDT19	0.03	0.06	0.56	0.578	0.851
Vas	EN_L3_5_IT_1	NUDT19	-0.01	0.12	-0.05	0.958	0.993
Vas	EN_L3_5_IT_2	NUDT19	0.01	0.08	0.08	0.937	0.987
Vas	EN_L3_5_IT_3	NUDT19	-0.00	0.08	-0.02	0.986	0.995
Vas	EN_L5_6_NP	NUDT19	0.38	0.43	0.89	0.372	0.948
Vas	EN_L6B	NUDT19	0.21	0.49	0.43	0.665	0.95
Vas	EN_L6_CT	NUDT19	-0.04	0.13	-0.29	0.769	0.977
Vas	EN_L6_IT_1	NUDT19	0.01	0.13	0.07	0.94	0.99
Vas	IN_ADARB2	NUDT19	0.21	0.11	1.91	0.056	0.675
Vas	IN_LAMP5_RELN	NUDT19	-0.24	0.13	-1.86	0.0632	0.759
Vas	IN_PVALB	NUDT19	-0.10	0.08	-1.35	0.176	0.743
Vas	IN_SST	NUDT19	0.09	0.10	0.94	0.347	0.935
Vas	IN_VIP	NUDT19	-0.09	0.07	-1.27	0.205	0.679
Vas	Micro	NUDT19	0.08	0.10	0.77	0.443	0.858
Vas	OPC	NUDT19	0.05	0.08	0.60	0.551	0.989
Vas	Oligo	NUDT19	0.04	0.05	0.74	0.459	0.821
Vas	Astro	NUDT2	-0.09	0.07	-1.28	0.2	0.681
Vas	EN_L2_3_IT	NUDT2	-0.11	0.06	-1.89	0.0587	0.393
Vas	EN_L3_5_IT_1	NUDT2	-0.10	0.12	-0.83	0.404	0.85
Vas	EN_L3_5_IT_2	NUDT2	-0.06	0.10	-0.64	0.521	0.845
Vas	EN_L3_5_IT_3	NUDT2	-0.06	0.08	-0.70	0.484	0.771
Vas	EN_L5_6_NP	NUDT2	1.20	0.65	1.85	0.0644	0.866
Vas	EN_L6B	NUDT2	-0.23	0.48	-0.49	0.627	0.942
Vas	EN_L6_CT	NUDT2	-0.03	0.13	-0.23	0.818	0.981
Vas	EN_L6_IT_1	NUDT2	-0.13	0.12	-1.12	0.262	0.821
Vas	EN_L6_IT_2	NUDT2	0.56	0.52	1.08	0.279	0.948
Vas	IN_ADARB2	NUDT2	-0.28	0.12	-2.28	0.0225	0.599
Vas	IN_LAMP5_RELN	NUDT2	-0.08	0.11	-0.70	0.484	0.921
Vas	IN_PVALB	NUDT2	-0.04	0.08	-0.50	0.615	0.922
Vas	IN_SST	NUDT2	-0.07	0.11	-0.65	0.517	0.966
Vas	IN_VIP	NUDT2	-0.02	0.08	-0.30	0.764	0.946
Vas	Micro	NUDT2	-0.04	0.10	-0.39	0.698	0.935
Vas	OPC	NUDT2	-0.00	0.08	-0.03	0.977	1
Vas	Oligo	NUDT2	-0.04	0.05	-0.70	0.485	0.83
Vas	Astro	NUDT21	0.08	0.08	1.02	0.309	0.768
Vas	EN_L2_3_IT	NUDT21	0.18	0.09	1.96	0.0506	0.374
Vas	EN_L3_5_IT_1	NUDT21	0.28	0.12	2.27	0.023	0.41
Vas	EN_L3_5_IT_2	NUDT21	0.23	0.11	2.11	0.035	0.347
Vas	EN_L3_5_IT_3	NUDT21	0.13	0.10	1.24	0.216	0.546
Vas	EN_L5_6_NP	NUDT21	0.28	0.14	1.94	0.0523	0.855
Vas	EN_L6B	NUDT21	0.19	0.14	1.28	0.201	0.767
Vas	EN_L6_CT	NUDT21	0.05	0.13	0.39	0.695	0.971
Vas	EN_L6_IT_1	NUDT21	0.28	0.14	2.06	0.0391	0.582
Vas	EN_L6_IT_2	NUDT21	0.25	0.19	1.31	0.19	0.929
Vas	IN_ADARB2	NUDT21	0.15	0.11	1.28	0.202	0.815
Vas	IN_LAMP5_LHX6	NUDT21	0.15	0.15	1.01	0.311	0.827
Vas	IN_LAMP5_RELN	NUDT21	0.10	0.12	0.79	0.431	0.907
Vas	IN_PVALB	NUDT21	0.12	0.11	1.12	0.264	0.81
Vas	IN_PVALB_CHC	NUDT21	0.08	0.14	0.53	0.596	0.963
Vas	IN_SST	NUDT21	0.17	0.11	1.56	0.12	0.876
Vas	IN_VIP	NUDT21	0.10	0.10	0.96	0.337	0.77
Vas	Micro	NUDT21	0.05	0.13	0.40	0.686	0.932
Vas	OPC	NUDT21	0.08	0.11	0.73	0.465	0.988
Vas	Oligo	NUDT21	-0.03	0.07	-0.41	0.685	0.913
Vas	Astro	NUDT22	0.00	0.07	0.02	0.983	0.996
Vas	EN_L2_3_IT	NUDT22	-0.22	0.07	-3.02	0.00252	0.136
Vas	EN_L3_5_IT_1	NUDT22	-0.25	0.13	-1.98	0.0472	0.498
Vas	EN_L3_5_IT_2	NUDT22	-0.12	0.10	-1.22	0.224	0.644
Vas	EN_L3_5_IT_3	NUDT22	-0.33	0.10	-3.14	0.00169	0.0578
Vas	EN_L6_IT_1	NUDT22	-0.27	0.36	-0.76	0.446	0.889
Vas	IN_PVALB	NUDT22	-0.10	0.08	-1.28	0.2	0.763
Vas	IN_SST	NUDT22	-0.08	0.12	-0.67	0.504	0.965
Vas	IN_VIP	NUDT22	-0.16	0.11	-1.40	0.161	0.635
Vas	Micro	NUDT22	0.02	0.10	0.19	0.845	0.971
Vas	OPC	NUDT22	-0.13	0.09	-1.46	0.144	0.986
Vas	Oligo	NUDT22	0.07	0.06	1.17	0.241	0.685
Vas	Astro	NUDT3	0.10	0.07	1.34	0.181	0.665
Vas	EN_L2_3_IT	NUDT3	0.10	0.05	1.87	0.0617	0.399
Vas	EN_L3_5_IT_1	NUDT3	0.12	0.07	1.66	0.0976	0.595
Vas	EN_L3_5_IT_2	NUDT3	0.10	0.06	1.68	0.0928	0.486
Vas	EN_L3_5_IT_3	NUDT3	0.12	0.06	1.90	0.0576	0.302
Vas	EN_L5_6_NP	NUDT3	0.18	0.09	2.00	0.045	0.84
Vas	EN_L5_ET	NUDT3	0.32	0.41	0.79	0.43	0.973
Vas	EN_L6B	NUDT3	0.11	0.11	1.00	0.32	0.836
Vas	EN_L6_CT	NUDT3	0.17	0.08	2.14	0.0322	0.555
Vas	EN_L6_IT_1	NUDT3	0.13	0.08	1.73	0.0829	0.674
Vas	EN_L6_IT_2	NUDT3	0.17	0.09	1.83	0.0675	0.88
Vas	IN_ADARB2	NUDT3	0.14	0.08	1.85	0.0639	0.701
Vas	IN_LAMP5_LHX6	NUDT3	0.13	0.08	1.55	0.12	0.689
Vas	IN_LAMP5_RELN	NUDT3	0.06	0.08	0.77	0.439	0.911
Vas	IN_PVALB	NUDT3	0.09	0.06	1.64	0.102	0.675
Vas	IN_PVALB_CHC	NUDT3	0.09	0.08	1.12	0.262	0.904
Vas	IN_SST	NUDT3	0.10	0.07	1.41	0.158	0.886
Vas	IN_VIP	NUDT3	0.09	0.06	1.58	0.113	0.587
Vas	Micro	NUDT3	-0.05	0.09	-0.54	0.591	0.909
Vas	OPC	NUDT3	0.05	0.07	0.78	0.437	0.986
Vas	Oligo	NUDT3	0.09	0.05	1.87	0.0614	0.457
Vas	Astro	NUDT4	0.15	0.10	1.57	0.117	0.585
Vas	EN_L2_3_IT	NUDT4	0.04	0.05	0.82	0.412	0.763
Vas	EN_L3_5_IT_1	NUDT4	0.05	0.06	0.81	0.421	0.858
Vas	EN_L3_5_IT_2	NUDT4	0.10	0.05	1.98	0.0478	0.388
Vas	EN_L3_5_IT_3	NUDT4	0.08	0.05	1.81	0.071	0.333
Vas	EN_L5_6_NP	NUDT4	0.06	0.10	0.56	0.575	0.959
Vas	EN_L6B	NUDT4	0.00	0.09	0.04	0.972	0.996
Vas	EN_L6_CT	NUDT4	-0.12	0.08	-1.61	0.108	0.733
Vas	EN_L6_IT_1	NUDT4	0.08	0.09	0.82	0.411	0.876
Vas	EN_L6_IT_2	NUDT4	0.05	0.11	0.49	0.624	0.972
Vas	IN_ADARB2	NUDT4	0.06	0.09	0.64	0.522	0.927
Vas	IN_LAMP5_RELN	NUDT4	-0.04	0.11	-0.39	0.698	0.968
Vas	IN_PVALB	NUDT4	0.02	0.06	0.30	0.766	0.964
Vas	IN_PVALB_CHC	NUDT4	0.08	0.12	0.70	0.484	0.955
Vas	IN_SST	NUDT4	-0.04	0.08	-0.49	0.628	0.974
Vas	IN_VIP	NUDT4	0.07	0.06	1.07	0.283	0.734
Vas	Micro	NUDT4	0.08	0.09	0.88	0.378	0.829
Vas	OPC	NUDT4	0.13	0.08	1.56	0.119	0.986
Vas	Oligo	NUDT4	0.00	0.08	0.04	0.966	0.993
Vas	PC	NUDT4	1.21	0.56	2.16	0.0308	1
Vas	SMC	NUDT4	-0.27	0.81	-0.34	0.736	0.956
Vas	VLMC	NUDT4	0.60	0.27	2.21	0.0273	0.645
Vas	Astro	NUDT5	0.01	0.04	0.12	0.902	0.981
Vas	EN_L2_3_IT	NUDT5	0.02	0.03	0.51	0.608	0.866
Vas	EN_L3_5_IT_1	NUDT5	-0.02	0.06	-0.35	0.725	0.95
Vas	EN_L3_5_IT_2	NUDT5	-0.04	0.04	-0.85	0.395	0.781
Vas	EN_L3_5_IT_3	NUDT5	-0.01	0.05	-0.20	0.84	0.945
Vas	EN_L5_6_NP	NUDT5	-0.11	0.08	-1.33	0.182	0.923
Vas	EN_L5_ET	NUDT5	0.13	0.42	0.30	0.765	0.993
Vas	EN_L6B	NUDT5	-0.08	0.10	-0.74	0.46	0.892
Vas	EN_L6_CT	NUDT5	-0.02	0.07	-0.24	0.81	0.981
Vas	EN_L6_IT_1	NUDT5	-0.00	0.08	-0.06	0.949	0.992
Vas	EN_L6_IT_2	NUDT5	0.01	0.08	0.10	0.92	0.992
Vas	Endo	NUDT5	-0.14	0.39	-0.37	0.71	0.996
Vas	IN_ADARB2	NUDT5	-0.07	0.07	-1.10	0.269	0.852
Vas	IN_LAMP5_LHX6	NUDT5	0.01	0.07	0.20	0.84	0.975
Vas	IN_LAMP5_RELN	NUDT5	0.05	0.06	0.81	0.416	0.901
Vas	IN_PVALB	NUDT5	-0.01	0.04	-0.16	0.87	0.981
Vas	IN_PVALB_CHC	NUDT5	0.02	0.08	0.27	0.791	0.987
Vas	IN_SST	NUDT5	0.00	0.05	0.07	0.941	0.996
Vas	IN_VIP	NUDT5	-0.01	0.04	-0.16	0.872	0.973
Vas	Micro	NUDT5	-0.04	0.06	-0.63	0.529	0.887
Vas	OPC	NUDT5	-0.01	0.05	-0.22	0.824	0.999
Vas	Oligo	NUDT5	-0.02	0.04	-0.51	0.609	0.884
Vas	PC	NUDT5	-0.31	0.49	-0.64	0.525	1
Vas	VLMC	NUDT5	0.27	0.16	1.72	0.0851	0.778
Vas	Astro	NUDT6	-0.09	0.08	-1.12	0.262	0.733
Vas	EN_L2_3_IT	NUDT6	0.02	0.05	0.47	0.635	0.88
Vas	EN_L3_5_IT_1	NUDT6	-0.05	0.10	-0.55	0.581	0.913
Vas	EN_L3_5_IT_2	NUDT6	-0.01	0.07	-0.08	0.936	0.987
Vas	EN_L3_5_IT_3	NUDT6	-0.02	0.06	-0.38	0.707	0.893
Vas	EN_L5_6_NP	NUDT6	0.03	0.11	0.24	0.814	0.984
Vas	EN_L6B	NUDT6	-0.14	0.15	-0.90	0.367	0.852
Vas	EN_L6_CT	NUDT6	-0.17	0.12	-1.40	0.163	0.801
Vas	EN_L6_IT_1	NUDT6	-0.03	0.11	-0.28	0.776	0.971
Vas	EN_L6_IT_2	NUDT6	-0.15	0.14	-1.09	0.276	0.946
Vas	IN_ADARB2	NUDT6	-0.08	0.11	-0.70	0.486	0.922
Vas	IN_LAMP5_LHX6	NUDT6	0.01	0.14	0.10	0.918	0.987
Vas	IN_LAMP5_RELN	NUDT6	-0.14	0.11	-1.30	0.193	0.823
Vas	IN_PVALB	NUDT6	-0.07	0.07	-0.97	0.333	0.839
Vas	IN_PVALB_CHC	NUDT6	-0.19	0.12	-1.56	0.118	0.816
Vas	IN_SST	NUDT6	0.11	0.09	1.20	0.228	0.91
Vas	IN_VIP	NUDT6	0.07	0.06	1.12	0.262	0.721
Vas	Micro	NUDT6	-0.07	0.12	-0.59	0.556	0.898
Vas	OPC	NUDT6	0.03	0.06	0.43	0.666	0.996
Vas	Oligo	NUDT6	-0.05	0.05	-0.91	0.365	0.768
Vas	Astro	NUDT7	-0.15	0.10	-1.56	0.119	0.589
Vas	EN_L2_3_IT	NUDT7	-0.10	0.09	-1.03	0.304	0.692
Vas	EN_L3_5_IT_2	NUDT7	-0.03	0.11	-0.24	0.812	0.952
Vas	EN_L3_5_IT_3	NUDT7	-0.18	0.10	-1.69	0.0902	0.368
Vas	EN_L5_6_NP	NUDT7	0.39	0.53	0.73	0.464	0.951
Vas	EN_L6B	NUDT7	0.01	0.43	0.03	0.972	0.996
Vas	EN_L6_CT	NUDT7	-0.15	0.14	-1.08	0.278	0.865
Vas	EN_L6_IT_1	NUDT7	-0.70	0.60	-1.16	0.245	0.81
Vas	IN_LAMP5_RELN	NUDT7	-0.19	0.13	-1.44	0.149	0.804
Vas	IN_PVALB	NUDT7	-0.17	0.09	-1.75	0.0803	0.645
Vas	IN_SST	NUDT7	-0.21	0.13	-1.66	0.0962	0.863
Vas	IN_VIP	NUDT7	-0.16	0.11	-1.44	0.15	0.631
Vas	OPC	NUDT7	0.16	0.13	1.22	0.222	0.986
Vas	Oligo	NUDT7	0.10	0.08	1.24	0.216	0.664
Vas	Astro	NUDT8	-0.07	0.12	-0.56	0.578	0.893
Vas	Oligo	NUDT8	-0.05	0.11	-0.44	0.662	0.906
Vas	Astro	NUDT9	-0.02	0.04	-0.40	0.688	0.932
Vas	EN_L2_3_IT	NUDT9	-0.00	0.03	-0.03	0.974	0.991
Vas	EN_L3_5_IT_1	NUDT9	-0.04	0.07	-0.57	0.568	0.906
Vas	EN_L3_5_IT_2	NUDT9	0.04	0.05	0.83	0.408	0.788
Vas	EN_L3_5_IT_3	NUDT9	0.03	0.05	0.61	0.539	0.806
Vas	EN_L5_6_NP	NUDT9	0.03	0.09	0.37	0.713	0.974
Vas	EN_L5_ET	NUDT9	-0.29	0.42	-0.71	0.479	0.98
Vas	EN_L6B	NUDT9	-0.11	0.09	-1.19	0.236	0.795
Vas	EN_L6_CT	NUDT9	0.05	0.08	0.58	0.562	0.944
Vas	EN_L6_IT_1	NUDT9	-0.00	0.09	-0.01	0.992	0.998
Vas	EN_L6_IT_2	NUDT9	-0.12	0.09	-1.30	0.194	0.929
Vas	Endo	NUDT9	-0.02	0.41	-0.05	0.958	0.999
Vas	IN_ADARB2	NUDT9	0.07	0.08	0.92	0.359	0.891
Vas	IN_LAMP5_LHX6	NUDT9	0.10	0.10	1.06	0.291	0.817
Vas	IN_LAMP5_RELN	NUDT9	-0.01	0.07	-0.21	0.833	0.985
Vas	IN_PVALB	NUDT9	0.00	0.05	0.07	0.945	0.993
Vas	IN_PVALB_CHC	NUDT9	-0.03	0.09	-0.34	0.735	0.983
Vas	IN_SST	NUDT9	0.11	0.06	1.73	0.0837	0.847
Vas	IN_VIP	NUDT9	0.04	0.05	0.80	0.426	0.818
Vas	Micro	NUDT9	0.06	0.09	0.75	0.455	0.862
Vas	OPC	NUDT9	0.11	0.05	2.09	0.0368	0.986
Vas	Oligo	NUDT9	0.05	0.04	1.36	0.174	0.62
Vas	PC	NUDT9	0.13	0.46	0.29	0.773	1
Vas	Astro	NUF2	-0.03	0.11	-0.24	0.808	0.967
Vas	EN_L2_3_IT	NUF2	-0.10	0.09	-1.05	0.294	0.684
Vas	EN_L3_5_IT_1	NUF2	-0.13	0.14	-0.91	0.363	0.825
Vas	EN_L3_5_IT_2	NUF2	-0.17	0.11	-1.61	0.107	0.507
Vas	EN_L3_5_IT_3	NUF2	-0.34	0.11	-3.06	0.00222	0.0657
Vas	EN_L5_6_NP	NUF2	-0.41	0.55	-0.75	0.454	0.951
Vas	EN_L6B	NUF2	-0.08	0.43	-0.18	0.856	0.98
Vas	EN_L6_CT	NUF2	-0.02	0.17	-0.09	0.925	0.993
Vas	EN_L6_IT_1	NUF2	-0.10	0.16	-0.60	0.551	0.921
Vas	EN_L6_IT_2	NUF2	-0.09	0.45	-0.21	0.837	0.985
Vas	IN_PVALB	NUF2	-0.07	0.11	-0.60	0.549	0.905
Vas	IN_SST	NUF2	-0.16	0.14	-1.14	0.254	0.919
Vas	IN_VIP	NUF2	-0.25	0.11	-2.28	0.0226	0.38
Vas	Micro	NUF2	-0.21	0.15	-1.38	0.168	0.684
Vas	OPC	NUF2	-0.02	0.14	-0.16	0.873	0.999
Vas	Oligo	NUF2	-0.12	0.08	-1.41	0.16	0.603
Vas	Astro	NUFIP1	-0.01	0.06	-0.14	0.892	0.981
Vas	EN_L2_3_IT	NUFIP1	0.04	0.03	1.29	0.197	0.593
Vas	EN_L3_5_IT_1	NUFIP1	0.01	0.08	0.10	0.918	0.986
Vas	EN_L3_5_IT_2	NUFIP1	-0.02	0.06	-0.44	0.66	0.906
Vas	EN_L3_5_IT_3	NUFIP1	0.00	0.06	0.07	0.947	0.983
Vas	EN_L5_6_NP	NUFIP1	-0.04	0.10	-0.44	0.659	0.965
Vas	EN_L6B	NUFIP1	0.09	0.10	0.82	0.414	0.873
Vas	EN_L6_CT	NUFIP1	-0.03	0.09	-0.34	0.735	0.975
Vas	EN_L6_IT_1	NUFIP1	-0.02	0.08	-0.22	0.827	0.977
Vas	EN_L6_IT_2	NUFIP1	0.19	0.12	1.58	0.115	0.914
Vas	IN_ADARB2	NUFIP1	0.04	0.10	0.36	0.717	0.971
Vas	IN_LAMP5_LHX6	NUFIP1	-0.06	0.11	-0.48	0.631	0.936
Vas	IN_LAMP5_RELN	NUFIP1	0.10	0.09	1.13	0.257	0.851
Vas	IN_PVALB	NUFIP1	0.06	0.06	1.14	0.254	0.804
Vas	IN_PVALB_CHC	NUFIP1	0.03	0.13	0.26	0.795	0.987
Vas	IN_SST	NUFIP1	-0.02	0.07	-0.27	0.784	0.987
Vas	IN_VIP	NUFIP1	0.09	0.06	1.35	0.176	0.653
Vas	Micro	NUFIP1	0.07	0.10	0.68	0.496	0.875
Vas	OPC	NUFIP1	0.04	0.07	0.64	0.522	0.988
Vas	Oligo	NUFIP1	0.01	0.05	0.17	0.863	0.962
Vas	Adaptive	NUFIP2	0.11	0.21	0.52	0.604	0.92
Vas	Astro	NUFIP2	0.08	0.05	1.47	0.142	0.62
Vas	EN_L2_3_IT	NUFIP2	0.14	0.04	3.68	0.000237	0.0599
Vas	EN_L3_5_IT_1	NUFIP2	0.16	0.05	2.96	0.00312	0.256
Vas	EN_L3_5_IT_2	NUFIP2	0.16	0.05	3.39	0.000692	0.0635
Vas	EN_L3_5_IT_3	NUFIP2	0.18	0.05	4.04	5.43e-05	0.00935
Vas	EN_L5_6_NP	NUFIP2	0.17	0.07	2.41	0.016	0.745
Vas	EN_L5_ET	NUFIP2	0.23	0.31	0.75	0.455	0.975
Vas	EN_L6B	NUFIP2	0.20	0.07	2.78	0.00551	0.341
Vas	EN_L6_CT	NUFIP2	0.11	0.06	1.90	0.0577	0.648
Vas	EN_L6_IT_1	NUFIP2	0.14	0.06	2.23	0.026	0.523
Vas	EN_L6_IT_2	NUFIP2	0.20	0.07	2.86	0.00429	0.74
Vas	Endo	NUFIP2	0.03	0.10	0.28	0.778	0.996
Vas	IN_ADARB2	NUFIP2	0.18	0.05	3.39	0.000693	0.319
Vas	IN_LAMP5_LHX6	NUFIP2	0.14	0.06	2.54	0.0112	0.36
Vas	IN_LAMP5_RELN	NUFIP2	0.16	0.05	3.16	0.00156	0.473
Vas	IN_PVALB	NUFIP2	0.11	0.04	2.60	0.00929	0.427
Vas	IN_PVALB_CHC	NUFIP2	0.19	0.06	2.88	0.00396	0.471
Vas	IN_SST	NUFIP2	0.16	0.05	3.05	0.00232	0.596
Vas	IN_VIP	NUFIP2	0.16	0.05	3.27	0.00109	0.213
Vas	Micro	NUFIP2	0.09	0.06	1.50	0.135	0.65
Vas	OPC	NUFIP2	0.17	0.05	3.44	0.000592	0.772
Vas	Oligo	NUFIP2	0.17	0.04	3.94	8.24e-05	0.0778
Vas	PC	NUFIP2	0.03	0.10	0.28	0.782	1
Vas	PVM	NUFIP2	0.09	0.14	0.64	0.521	0.95
Vas	SMC	NUFIP2	0.04	0.82	0.05	0.959	0.997
Vas	VLMC	NUFIP2	0.11	0.12	0.88	0.376	0.9
Vas	IN_SST	NUGGC	-0.21	0.20	-1.07	0.284	0.927
Vas	Astro	NUMA1	-0.05	0.05	-1.16	0.245	0.717
Vas	EN_L2_3_IT	NUMA1	-0.05	0.03	-1.39	0.165	0.559
Vas	EN_L3_5_IT_1	NUMA1	-0.02	0.05	-0.32	0.752	0.956
Vas	EN_L3_5_IT_2	NUMA1	0.04	0.04	0.94	0.349	0.749
Vas	EN_L3_5_IT_3	NUMA1	0.05	0.04	1.27	0.203	0.532
Vas	EN_L5_6_NP	NUMA1	-0.03	0.07	-0.44	0.656	0.965
Vas	EN_L5_ET	NUMA1	0.32	0.42	0.75	0.454	0.975
Vas	EN_L6B	NUMA1	0.02	0.09	0.18	0.854	0.979
Vas	EN_L6_CT	NUMA1	-0.05	0.07	-0.83	0.407	0.915
Vas	EN_L6_IT_1	NUMA1	0.01	0.07	0.19	0.851	0.982
Vas	EN_L6_IT_2	NUMA1	-0.03	0.09	-0.33	0.744	0.979
Vas	Endo	NUMA1	0.02	0.11	0.21	0.83	0.996
Vas	IN_ADARB2	NUMA1	0.01	0.05	0.20	0.843	0.984
Vas	IN_LAMP5_LHX6	NUMA1	-0.01	0.07	-0.13	0.894	0.984
Vas	IN_LAMP5_RELN	NUMA1	0.05	0.06	0.75	0.452	0.914
Vas	IN_PVALB	NUMA1	-0.02	0.05	-0.52	0.602	0.92
Vas	IN_PVALB_CHC	NUMA1	0.04	0.08	0.58	0.564	0.96
Vas	IN_SST	NUMA1	-0.01	0.05	-0.12	0.903	0.993
Vas	IN_VIP	NUMA1	0.03	0.04	0.77	0.441	0.826
Vas	Micro	NUMA1	0.04	0.05	0.75	0.453	0.862
Vas	OPC	NUMA1	-0.01	0.05	-0.21	0.836	0.999
Vas	Oligo	NUMA1	0.01	0.03	0.23	0.817	0.951
Vas	PC	NUMA1	-0.02	0.11	-0.19	0.849	1
Vas	PVM	NUMA1	-0.09	0.15	-0.60	0.549	0.951
Vas	VLMC	NUMA1	-0.08	0.15	-0.52	0.603	0.951
Vas	Astro	NUMB	-0.02	0.07	-0.28	0.781	0.958
Vas	EN_L2_3_IT	NUMB	-0.04	0.03	-1.33	0.184	0.578
Vas	EN_L3_5_IT_1	NUMB	0.00	0.05	0.06	0.955	0.993
Vas	EN_L3_5_IT_2	NUMB	0.01	0.04	0.22	0.828	0.957
Vas	EN_L3_5_IT_3	NUMB	0.01	0.04	0.19	0.848	0.948
Vas	EN_L5_6_NP	NUMB	0.01	0.07	0.07	0.943	0.996
Vas	EN_L5_ET	NUMB	-0.15	0.28	-0.53	0.598	0.993
Vas	EN_L6B	NUMB	-0.03	0.07	-0.44	0.66	0.949
Vas	EN_L6_CT	NUMB	-0.11	0.06	-2.02	0.0435	0.592
Vas	EN_L6_IT_1	NUMB	-0.12	0.06	-1.81	0.0698	0.65
Vas	EN_L6_IT_2	NUMB	0.06	0.08	0.70	0.487	0.967
Vas	Endo	NUMB	-0.04	0.10	-0.40	0.692	0.996
Vas	IN_ADARB2	NUMB	-0.07	0.06	-1.25	0.211	0.82
Vas	IN_LAMP5_LHX6	NUMB	0.03	0.06	0.44	0.658	0.94
Vas	IN_LAMP5_RELN	NUMB	0.03	0.05	0.56	0.574	0.946
Vas	IN_PVALB	NUMB	0.01	0.05	0.29	0.773	0.965
Vas	IN_PVALB_CHC	NUMB	-0.08	0.07	-1.06	0.291	0.911
Vas	IN_SST	NUMB	-0.06	0.05	-1.15	0.251	0.919
Vas	IN_VIP	NUMB	0.03	0.03	0.79	0.428	0.82
Vas	Micro	NUMB	0.06	0.05	1.09	0.275	0.772
Vas	OPC	NUMB	0.04	0.04	0.97	0.334	0.986
Vas	Oligo	NUMB	-0.03	0.04	-0.90	0.367	0.77
Vas	PC	NUMB	0.03	0.10	0.30	0.763	1
Vas	PVM	NUMB	0.25	0.14	1.80	0.0723	0.806
Vas	SMC	NUMB	-0.26	0.29	-0.91	0.365	0.846
Vas	VLMC	NUMB	0.19	0.11	1.66	0.0971	0.778
Vas	Astro	NUMBL	-0.05	0.11	-0.42	0.674	0.928
Vas	EN_L2_3_IT	NUMBL	-0.00	0.06	-0.03	0.979	0.993
Vas	EN_L3_5_IT_1	NUMBL	0.11	0.07	1.55	0.122	0.628
Vas	EN_L3_5_IT_2	NUMBL	0.12	0.07	1.72	0.085	0.471
Vas	EN_L3_5_IT_3	NUMBL	0.17	0.07	2.35	0.0186	0.178
Vas	EN_L5_6_NP	NUMBL	-0.04	0.11	-0.33	0.74	0.977
Vas	EN_L6B	NUMBL	0.05	0.11	0.49	0.621	0.941
Vas	EN_L6_CT	NUMBL	-0.02	0.09	-0.18	0.857	0.985
Vas	EN_L6_IT_1	NUMBL	0.01	0.09	0.09	0.93	0.988
Vas	EN_L6_IT_2	NUMBL	0.07	0.12	0.53	0.594	0.972
Vas	IN_ADARB2	NUMBL	0.04	0.09	0.43	0.666	0.964
Vas	IN_LAMP5_LHX6	NUMBL	0.06	0.11	0.54	0.587	0.924
Vas	IN_LAMP5_RELN	NUMBL	0.10	0.10	0.99	0.325	0.876
Vas	IN_PVALB	NUMBL	0.00	0.08	0.05	0.963	0.995
Vas	IN_SST	NUMBL	0.04	0.07	0.50	0.62	0.972
Vas	IN_VIP	NUMBL	-0.02	0.06	-0.29	0.775	0.949
Vas	Micro	NUMBL	0.05	0.12	0.38	0.702	0.937
Vas	OPC	NUMBL	0.01	0.11	0.11	0.909	0.999
Vas	Oligo	NUMBL	0.08	0.05	1.43	0.154	0.598
Vas	Astro	NUP107	-0.09	0.06	-1.63	0.104	0.563
Vas	EN_L2_3_IT	NUP107	0.02	0.04	0.41	0.679	0.898
Vas	EN_L3_5_IT_1	NUP107	0.07	0.07	0.99	0.32	0.8
Vas	EN_L3_5_IT_2	NUP107	0.06	0.06	1.03	0.305	0.717
Vas	EN_L3_5_IT_3	NUP107	-0.01	0.06	-0.23	0.817	0.937
Vas	EN_L5_6_NP	NUP107	-0.01	0.10	-0.08	0.94	0.995
Vas	EN_L5_ET	NUP107	-0.53	0.38	-1.40	0.162	0.961
Vas	EN_L6B	NUP107	0.06	0.10	0.60	0.548	0.922
Vas	EN_L6_CT	NUP107	0.03	0.09	0.33	0.742	0.975
Vas	EN_L6_IT_1	NUP107	-0.02	0.09	-0.17	0.862	0.982
Vas	EN_L6_IT_2	NUP107	-0.01	0.11	-0.13	0.899	0.991
Vas	Endo	NUP107	0.05	0.43	0.12	0.904	0.996
Vas	IN_ADARB2	NUP107	0.04	0.08	0.46	0.646	0.96
Vas	IN_LAMP5_LHX6	NUP107	0.04	0.10	0.38	0.705	0.95
Vas	IN_LAMP5_RELN	NUP107	0.00	0.08	0.04	0.965	0.999
Vas	IN_PVALB	NUP107	0.16	0.07	2.32	0.0202	0.494
Vas	IN_PVALB_CHC	NUP107	0.06	0.11	0.57	0.568	0.96
Vas	IN_SST	NUP107	0.00	0.08	0.03	0.977	0.999
Vas	IN_VIP	NUP107	0.00	0.06	0.04	0.971	0.993
Vas	Micro	NUP107	-0.01	0.07	-0.11	0.915	0.986
Vas	OPC	NUP107	0.05	0.06	0.80	0.421	0.986
Vas	Oligo	NUP107	0.02	0.04	0.51	0.613	0.886
Vas	PC	NUP107	-0.67	0.49	-1.35	0.177	1
Vas	VLMC	NUP107	-0.01	0.16	-0.04	0.966	0.999
Vas	Astro	NUP133	-0.05	0.04	-1.31	0.19	0.674
Vas	EN_L2_3_IT	NUP133	-0.01	0.04	-0.34	0.735	0.919
Vas	EN_L3_5_IT_1	NUP133	-0.07	0.06	-1.09	0.277	0.773
Vas	EN_L3_5_IT_2	NUP133	-0.02	0.05	-0.43	0.666	0.907
Vas	EN_L3_5_IT_3	NUP133	-0.01	0.05	-0.17	0.867	0.955
Vas	EN_L5_6_NP	NUP133	-0.06	0.08	-0.75	0.456	0.951
Vas	EN_L5_ET	NUP133	-0.26	0.41	-0.64	0.521	0.984
Vas	EN_L6B	NUP133	-0.09	0.08	-1.11	0.266	0.806
Vas	EN_L6_CT	NUP133	0.01	0.06	0.22	0.828	0.981
Vas	EN_L6_IT_1	NUP133	-0.10	0.06	-1.55	0.12	0.72
Vas	EN_L6_IT_2	NUP133	0.01	0.09	0.12	0.903	0.991
Vas	Endo	NUP133	-0.21	0.33	-0.64	0.524	0.996
Vas	IN_ADARB2	NUP133	-0.09	0.07	-1.26	0.208	0.815
Vas	IN_LAMP5_LHX6	NUP133	-0.05	0.08	-0.65	0.517	0.906
Vas	IN_LAMP5_RELN	NUP133	-0.08	0.06	-1.31	0.191	0.823
Vas	IN_PVALB	NUP133	0.01	0.05	0.20	0.841	0.977
Vas	IN_PVALB_CHC	NUP133	-0.08	0.07	-1.05	0.292	0.912
Vas	IN_SST	NUP133	-0.03	0.06	-0.49	0.627	0.974
Vas	IN_VIP	NUP133	-0.05	0.05	-0.89	0.375	0.792
Vas	Micro	NUP133	-0.06	0.06	-1.02	0.308	0.79
Vas	OPC	NUP133	0.01	0.04	0.14	0.888	0.999
Vas	Oligo	NUP133	-0.02	0.03	-0.64	0.524	0.847
Vas	PC	NUP133	-0.34	0.34	-1.02	0.308	1
Vas	VLMC	NUP133	0.03	0.17	0.16	0.87	0.995
Vas	Adaptive	NUP153	0.06	0.26	0.24	0.808	0.97
Vas	Astro	NUP153	0.01	0.04	0.23	0.821	0.971
Vas	EN_L2_3_IT	NUP153	0.01	0.03	0.47	0.639	0.881
Vas	EN_L3_5_IT_1	NUP153	-0.02	0.05	-0.39	0.696	0.946
Vas	EN_L3_5_IT_2	NUP153	0.03	0.03	0.98	0.326	0.733
Vas	EN_L3_5_IT_3	NUP153	0.00	0.03	0.06	0.954	0.985
Vas	EN_L5_6_NP	NUP153	0.06	0.06	1.12	0.264	0.93
Vas	EN_L5_ET	NUP153	-0.44	0.34	-1.28	0.202	0.963
Vas	EN_L6B	NUP153	-0.00	0.07	-0.03	0.979	0.998
Vas	EN_L6_CT	NUP153	-0.03	0.06	-0.60	0.548	0.94
Vas	EN_L6_IT_1	NUP153	0.10	0.06	1.68	0.0921	0.694
Vas	EN_L6_IT_2	NUP153	0.08	0.07	1.09	0.277	0.948
Vas	Endo	NUP153	-0.19	0.12	-1.55	0.122	0.988
Vas	IN_ADARB2	NUP153	0.04	0.06	0.69	0.488	0.922
Vas	IN_LAMP5_LHX6	NUP153	0.00	0.06	0.02	0.987	0.998
Vas	IN_LAMP5_RELN	NUP153	0.02	0.06	0.43	0.67	0.962
Vas	IN_PVALB	NUP153	0.02	0.04	0.66	0.509	0.898
Vas	IN_PVALB_CHC	NUP153	0.05	0.06	0.83	0.407	0.941
Vas	IN_SST	NUP153	0.08	0.04	1.75	0.0802	0.847
Vas	IN_VIP	NUP153	0.04	0.03	1.31	0.191	0.668
Vas	Micro	NUP153	-0.06	0.05	-1.08	0.279	0.773
Vas	OPC	NUP153	0.03	0.05	0.69	0.489	0.988
Vas	Oligo	NUP153	-0.02	0.03	-0.52	0.604	0.881
Vas	PC	NUP153	-0.02	0.11	-0.16	0.875	1
Vas	PVM	NUP153	0.44	0.17	2.58	0.00988	0.643
Vas	SMC	NUP153	0.41	0.84	0.49	0.627	0.936
Vas	VLMC	NUP153	0.10	0.14	0.68	0.495	0.928
Vas	Astro	NUP155	-0.05	0.05	-1.05	0.294	0.758
Vas	EN_L2_3_IT	NUP155	-0.03	0.04	-0.75	0.455	0.79
Vas	EN_L3_5_IT_1	NUP155	-0.01	0.07	-0.16	0.87	0.977
Vas	EN_L3_5_IT_2	NUP155	0.03	0.05	0.59	0.557	0.859
Vas	EN_L3_5_IT_3	NUP155	0.04	0.05	0.81	0.417	0.726
Vas	EN_L5_6_NP	NUP155	-0.09	0.10	-0.94	0.349	0.948
Vas	EN_L5_ET	NUP155	0.44	0.49	0.89	0.375	0.971
Vas	EN_L6B	NUP155	-0.02	0.09	-0.23	0.818	0.974
Vas	EN_L6_CT	NUP155	0.00	0.09	0.06	0.955	0.997
Vas	EN_L6_IT_1	NUP155	-0.12	0.09	-1.34	0.179	0.776
Vas	EN_L6_IT_2	NUP155	0.02	0.10	0.19	0.853	0.987
Vas	Endo	NUP155	-0.07	0.41	-0.18	0.857	0.996
Vas	IN_ADARB2	NUP155	-0.11	0.08	-1.43	0.154	0.797
Vas	IN_LAMP5_LHX6	NUP155	0.07	0.10	0.71	0.478	0.896
Vas	IN_LAMP5_RELN	NUP155	-0.05	0.08	-0.64	0.523	0.93
Vas	IN_PVALB	NUP155	0.01	0.05	0.18	0.859	0.98
Vas	IN_PVALB_CHC	NUP155	-0.12	0.10	-1.11	0.268	0.904
Vas	IN_SST	NUP155	0.00	0.07	0.05	0.963	0.998
Vas	IN_VIP	NUP155	-0.01	0.05	-0.29	0.775	0.949
Vas	Micro	NUP155	0.03	0.08	0.39	0.694	0.934
Vas	OPC	NUP155	-0.06	0.05	-1.11	0.265	0.986
Vas	Oligo	NUP155	-0.02	0.03	-0.72	0.472	0.824
Vas	PC	NUP155	-0.30	0.39	-0.77	0.441	1
Vas	Astro	NUP160	-0.03	0.04	-0.63	0.531	0.875
Vas	EN_L2_3_IT	NUP160	-0.00	0.03	-0.04	0.966	0.989
Vas	EN_L3_5_IT_1	NUP160	0.03	0.05	0.59	0.554	0.901
Vas	EN_L3_5_IT_2	NUP160	-0.01	0.04	-0.21	0.834	0.959
Vas	EN_L3_5_IT_3	NUP160	0.05	0.04	1.31	0.19	0.515
Vas	EN_L5_6_NP	NUP160	0.07	0.07	1.02	0.308	0.937
Vas	EN_L5_ET	NUP160	-0.39	0.41	-0.95	0.341	0.971
Vas	EN_L6B	NUP160	-0.05	0.09	-0.53	0.597	0.935
Vas	EN_L6_CT	NUP160	0.08	0.06	1.29	0.197	0.827
Vas	EN_L6_IT_1	NUP160	0.06	0.07	0.79	0.431	0.885
Vas	EN_L6_IT_2	NUP160	-0.05	0.08	-0.65	0.517	0.967
Vas	Endo	NUP160	0.02	0.14	0.11	0.91	0.996
Vas	IN_ADARB2	NUP160	-0.03	0.05	-0.66	0.51	0.926
Vas	IN_LAMP5_LHX6	NUP160	-0.08	0.06	-1.41	0.158	0.738
Vas	IN_LAMP5_RELN	NUP160	-0.00	0.05	-0.06	0.952	0.997
Vas	IN_PVALB	NUP160	0.02	0.04	0.46	0.648	0.933
Vas	IN_PVALB_CHC	NUP160	-0.04	0.07	-0.61	0.544	0.958
Vas	IN_SST	NUP160	-0.01	0.05	-0.31	0.757	0.986
Vas	IN_VIP	NUP160	-0.02	0.03	-0.62	0.535	0.871
Vas	Micro	NUP160	0.07	0.07	0.95	0.342	0.812
Vas	OPC	NUP160	0.04	0.04	0.92	0.356	0.986
Vas	Oligo	NUP160	-0.00	0.03	-0.01	0.993	0.999
Vas	PC	NUP160	0.17	0.12	1.43	0.154	1
Vas	PVM	NUP160	0.10	0.18	0.54	0.59	0.952
Vas	VLMC	NUP160	0.05	0.15	0.32	0.747	0.977
Vas	Astro	NUP188	-0.02	0.06	-0.26	0.792	0.962
Vas	EN_L2_3_IT	NUP188	-0.04	0.04	-1.08	0.279	0.672
Vas	EN_L3_5_IT_1	NUP188	-0.05	0.08	-0.63	0.532	0.898
Vas	EN_L3_5_IT_2	NUP188	0.00	0.05	0.04	0.966	0.992
Vas	EN_L3_5_IT_3	NUP188	-0.04	0.06	-0.60	0.549	0.811
Vas	EN_L5_6_NP	NUP188	-0.04	0.10	-0.38	0.704	0.971
Vas	EN_L6B	NUP188	-0.12	0.11	-1.07	0.283	0.821
Vas	EN_L6_CT	NUP188	-0.22	0.08	-2.68	0.00729	0.361
Vas	EN_L6_IT_1	NUP188	0.01	0.10	0.09	0.931	0.988
Vas	EN_L6_IT_2	NUP188	0.11	0.12	0.89	0.376	0.95
Vas	Endo	NUP188	0.17	0.28	0.60	0.551	0.996
Vas	IN_ADARB2	NUP188	0.01	0.08	0.16	0.869	0.984
Vas	IN_LAMP5_LHX6	NUP188	-0.04	0.10	-0.40	0.691	0.947
Vas	IN_LAMP5_RELN	NUP188	0.04	0.08	0.57	0.572	0.946
Vas	IN_PVALB	NUP188	-0.05	0.06	-0.93	0.355	0.852
Vas	IN_PVALB_CHC	NUP188	-0.02	0.11	-0.15	0.883	0.991
Vas	IN_SST	NUP188	-0.02	0.07	-0.37	0.71	0.983
Vas	IN_VIP	NUP188	-0.03	0.05	-0.62	0.534	0.87
Vas	Micro	NUP188	0.07	0.08	0.95	0.344	0.812
Vas	OPC	NUP188	0.02	0.07	0.33	0.739	0.999
Vas	Oligo	NUP188	-0.03	0.04	-0.68	0.497	0.837
Vas	Astro	NUP205	-0.04	0.04	-0.91	0.364	0.793
Vas	EN_L2_3_IT	NUP205	0.01	0.04	0.31	0.754	0.926
Vas	EN_L3_5_IT_1	NUP205	-0.00	0.07	-0.00	0.998	0.999
Vas	EN_L3_5_IT_2	NUP205	0.10	0.06	1.75	0.0796	0.459
Vas	EN_L3_5_IT_3	NUP205	0.10	0.05	2.01	0.0439	0.265
Vas	EN_L5_6_NP	NUP205	0.06	0.09	0.73	0.465	0.951
Vas	EN_L5_ET	NUP205	0.27	0.40	0.68	0.5	0.984
Vas	EN_L6B	NUP205	0.06	0.09	0.66	0.507	0.91
Vas	EN_L6_CT	NUP205	0.08	0.08	1.10	0.273	0.864
Vas	EN_L6_IT_1	NUP205	-0.03	0.08	-0.33	0.741	0.963
Vas	EN_L6_IT_2	NUP205	0.10	0.09	1.04	0.299	0.948
Vas	Endo	NUP205	-0.09	0.43	-0.21	0.833	0.996
Vas	IN_ADARB2	NUP205	0.03	0.07	0.38	0.704	0.971
Vas	IN_LAMP5_LHX6	NUP205	0.01	0.09	0.13	0.898	0.984
Vas	IN_LAMP5_RELN	NUP205	0.02	0.08	0.23	0.815	0.982
Vas	IN_PVALB	NUP205	0.01	0.06	0.24	0.807	0.971
Vas	IN_PVALB_CHC	NUP205	-0.07	0.09	-0.77	0.44	0.946
Vas	IN_SST	NUP205	-0.04	0.06	-0.66	0.508	0.965
Vas	IN_VIP	NUP205	-0.03	0.05	-0.60	0.549	0.875
Vas	Micro	NUP205	0.03	0.07	0.52	0.601	0.911
Vas	OPC	NUP205	0.07	0.06	1.30	0.195	0.986
Vas	Oligo	NUP205	0.03	0.04	0.65	0.512	0.843
Vas	PC	NUP205	-0.10	0.39	-0.26	0.796	1
Vas	PVM	NUP205	0.21	0.49	0.44	0.662	0.958
Vas	Adaptive	NUP210	-0.07	0.24	-0.29	0.775	0.964
Vas	Astro	NUP210	-0.05	0.05	-0.89	0.372	0.797
Vas	EN_L2_3_IT	NUP210	-0.04	0.04	-1.00	0.318	0.702
Vas	EN_L3_5_IT_1	NUP210	0.02	0.08	0.22	0.829	0.969
Vas	EN_L3_5_IT_2	NUP210	0.03	0.06	0.53	0.597	0.881
Vas	EN_L3_5_IT_3	NUP210	0.03	0.06	0.53	0.598	0.838
Vas	EN_L5_6_NP	NUP210	-0.08	0.08	-1.01	0.31	0.938
Vas	EN_L5_ET	NUP210	-0.69	0.38	-1.84	0.0658	0.815
Vas	EN_L6B	NUP210	0.11	0.10	1.19	0.234	0.793
Vas	EN_L6_CT	NUP210	0.00	0.08	0.03	0.974	0.999
Vas	EN_L6_IT_1	NUP210	-0.05	0.09	-0.56	0.576	0.929
Vas	EN_L6_IT_2	NUP210	-0.07	0.13	-0.52	0.606	0.972
Vas	IN_ADARB2	NUP210	0.00	0.07	0.02	0.982	0.998
Vas	IN_LAMP5_LHX6	NUP210	0.06	0.08	0.68	0.493	0.9
Vas	IN_LAMP5_RELN	NUP210	0.04	0.07	0.52	0.604	0.949
Vas	IN_PVALB	NUP210	0.04	0.05	0.66	0.512	0.9
Vas	IN_PVALB_CHC	NUP210	-0.02	0.08	-0.25	0.804	0.987
Vas	IN_SST	NUP210	-0.02	0.06	-0.39	0.699	0.982
Vas	IN_VIP	NUP210	0.03	0.05	0.69	0.49	0.849
Vas	Micro	NUP210	-0.01	0.14	-0.05	0.96	0.995
Vas	OPC	NUP210	0.05	0.06	0.81	0.415	0.986
Vas	Oligo	NUP210	-0.04	0.05	-0.82	0.414	0.798
Vas	Astro	NUP210L	0.33	0.13	2.57	0.0101	0.265
Vas	EN_L2_3_IT	NUP210L	0.16	0.10	1.66	0.096	0.461
Vas	EN_L3_5_IT_1	NUP210L	0.43	0.13	3.23	0.00122	0.192
Vas	EN_L3_5_IT_2	NUP210L	0.16	0.11	1.47	0.141	0.556
Vas	EN_L3_5_IT_3	NUP210L	0.21	0.11	1.90	0.0573	0.301
Vas	EN_L5_6_NP	NUP210L	0.10	0.16	0.65	0.514	0.956
Vas	EN_L6B	NUP210L	0.34	0.16	2.18	0.0292	0.518
Vas	EN_L6_CT	NUP210L	0.36	0.15	2.46	0.0141	0.46
Vas	EN_L6_IT_1	NUP210L	0.16	0.15	1.07	0.283	0.832
Vas	EN_L6_IT_2	NUP210L	0.35	0.17	2.02	0.0434	0.872
Vas	Endo	NUP210L	0.31	0.47	0.67	0.504	0.996
Vas	IN_ADARB2	NUP210L	0.32	0.13	2.39	0.0171	0.567
Vas	IN_LAMP5_LHX6	NUP210L	-0.03	0.14	-0.25	0.802	0.967
Vas	IN_LAMP5_RELN	NUP210L	0.13	0.13	1.05	0.295	0.866
Vas	IN_PVALB	NUP210L	0.21	0.10	2.05	0.0403	0.571
Vas	IN_PVALB_CHC	NUP210L	0.31	0.14	2.23	0.0258	0.7
Vas	IN_SST	NUP210L	0.22	0.12	1.84	0.0653	0.837
Vas	IN_VIP	NUP210L	0.12	0.11	1.06	0.289	0.741
Vas	Micro	NUP210L	0.08	0.14	0.54	0.588	0.909
Vas	OPC	NUP210L	0.14	0.12	1.12	0.265	0.986
Vas	Oligo	NUP210L	0.23	0.12	1.96	0.0503	0.432
Vas	Astro	NUP214	-0.06	0.04	-1.47	0.143	0.62
Vas	EN_L2_3_IT	NUP214	-0.02	0.03	-0.60	0.545	0.836
Vas	EN_L3_5_IT_1	NUP214	0.04	0.06	0.75	0.452	0.872
Vas	EN_L3_5_IT_2	NUP214	-0.03	0.04	-0.66	0.512	0.84
Vas	EN_L3_5_IT_3	NUP214	-0.00	0.04	-0.01	0.993	0.997
Vas	EN_L5_6_NP	NUP214	-0.06	0.06	-0.89	0.375	0.948
Vas	EN_L5_ET	NUP214	-0.23	0.31	-0.75	0.451	0.975
Vas	EN_L6B	NUP214	-0.05	0.07	-0.72	0.473	0.896
Vas	EN_L6_CT	NUP214	0.04	0.05	0.73	0.464	0.929
Vas	EN_L6_IT_1	NUP214	-0.03	0.07	-0.43	0.667	0.946
Vas	EN_L6_IT_2	NUP214	-0.02	0.07	-0.36	0.72	0.977
Vas	Endo	NUP214	-0.02	0.12	-0.17	0.864	0.996
Vas	IN_ADARB2	NUP214	-0.04	0.06	-0.77	0.439	0.912
Vas	IN_LAMP5_LHX6	NUP214	-0.00	0.07	-0.02	0.987	0.998
Vas	IN_LAMP5_RELN	NUP214	-0.06	0.07	-0.96	0.336	0.882
Vas	IN_PVALB	NUP214	0.02	0.04	0.55	0.584	0.915
Vas	IN_PVALB_CHC	NUP214	-0.04	0.07	-0.57	0.568	0.96
Vas	IN_SST	NUP214	-0.08	0.05	-1.63	0.104	0.863
Vas	IN_VIP	NUP214	-0.03	0.03	-0.75	0.452	0.831
Vas	Micro	NUP214	-0.01	0.05	-0.15	0.881	0.98
Vas	OPC	NUP214	0.02	0.04	0.38	0.705	0.999
Vas	Oligo	NUP214	-0.03	0.04	-0.82	0.411	0.797
Vas	PC	NUP214	-0.08	0.11	-0.73	0.466	1
Vas	PVM	NUP214	0.22	0.15	1.54	0.123	0.818
Vas	VLMC	NUP214	0.09	0.14	0.68	0.493	0.928
Vas	Astro	NUP35	-0.19	0.08	-2.52	0.0119	0.278
Vas	EN_L2_3_IT	NUP35	-0.07	0.05	-1.37	0.171	0.566
Vas	EN_L3_5_IT_1	NUP35	0.03	0.09	0.33	0.743	0.954
Vas	EN_L3_5_IT_2	NUP35	0.06	0.07	0.83	0.406	0.787
Vas	EN_L3_5_IT_3	NUP35	-0.01	0.06	-0.08	0.932	0.978
Vas	EN_L5_6_NP	NUP35	-0.10	0.11	-0.90	0.369	0.948
Vas	EN_L6B	NUP35	-0.14	0.13	-1.07	0.286	0.824
Vas	EN_L6_CT	NUP35	-0.02	0.09	-0.24	0.808	0.981
Vas	EN_L6_IT_1	NUP35	-0.01	0.10	-0.14	0.889	0.986
Vas	EN_L6_IT_2	NUP35	-0.14	0.12	-1.16	0.248	0.933
Vas	IN_ADARB2	NUP35	-0.14	0.09	-1.55	0.12	0.77
Vas	IN_LAMP5_LHX6	NUP35	-0.02	0.11	-0.17	0.862	0.98
Vas	IN_LAMP5_RELN	NUP35	-0.05	0.09	-0.57	0.572	0.946
Vas	IN_PVALB	NUP35	-0.04	0.06	-0.65	0.515	0.901
Vas	IN_PVALB_CHC	NUP35	-0.04	0.12	-0.30	0.765	0.987
Vas	IN_SST	NUP35	0.00	0.07	0.01	0.99	1
Vas	IN_VIP	NUP35	-0.07	0.06	-1.22	0.221	0.693
Vas	Micro	NUP35	0.10	0.09	1.08	0.282	0.776
Vas	OPC	NUP35	0.02	0.06	0.30	0.762	0.999
Vas	Oligo	NUP35	-0.04	0.04	-0.85	0.397	0.787
Vas	Astro	NUP37	-0.11	0.06	-1.99	0.0471	0.444
Vas	EN_L2_3_IT	NUP37	-0.02	0.06	-0.26	0.792	0.939
Vas	EN_L3_5_IT_1	NUP37	-0.01	0.13	-0.11	0.916	0.985
Vas	EN_L3_5_IT_2	NUP37	-0.11	0.10	-1.05	0.294	0.71
Vas	EN_L3_5_IT_3	NUP37	-0.12	0.09	-1.26	0.207	0.537
Vas	EN_L5_6_NP	NUP37	0.32	0.44	0.72	0.474	0.951
Vas	EN_L6B	NUP37	-0.59	0.47	-1.24	0.216	0.779
Vas	EN_L6_CT	NUP37	0.11	0.14	0.78	0.435	0.921
Vas	EN_L6_IT_1	NUP37	-0.11	0.14	-0.80	0.422	0.882
Vas	IN_ADARB2	NUP37	-0.17	0.12	-1.44	0.151	0.797
Vas	IN_LAMP5_RELN	NUP37	-0.08	0.12	-0.66	0.508	0.927
Vas	IN_PVALB	NUP37	-0.09	0.08	-1.13	0.26	0.808
Vas	IN_SST	NUP37	-0.15	0.10	-1.41	0.157	0.886
Vas	IN_VIP	NUP37	-0.06	0.08	-0.68	0.496	0.851
Vas	Micro	NUP37	0.00	0.10	0.01	0.99	0.998
Vas	OPC	NUP37	0.03	0.06	0.54	0.59	0.992
Vas	Oligo	NUP37	-0.07	0.05	-1.46	0.144	0.588
Vas	Astro	NUP42	-0.07	0.05	-1.32	0.187	0.671
Vas	EN_L2_3_IT	NUP42	-0.04	0.05	-0.82	0.414	0.764
Vas	EN_L3_5_IT_1	NUP42	-0.04	0.07	-0.60	0.549	0.9
Vas	EN_L3_5_IT_2	NUP42	-0.04	0.06	-0.61	0.543	0.854
Vas	EN_L3_5_IT_3	NUP42	-0.09	0.06	-1.52	0.128	0.427
Vas	EN_L5_6_NP	NUP42	0.00	0.11	0.03	0.977	0.998
Vas	EN_L5_ET	NUP42	-0.30	0.65	-0.47	0.639	0.993
Vas	EN_L6B	NUP42	-0.08	0.11	-0.76	0.446	0.885
Vas	EN_L6_CT	NUP42	-0.17	0.09	-1.84	0.0664	0.656
Vas	EN_L6_IT_1	NUP42	-0.06	0.10	-0.63	0.525	0.912
Vas	EN_L6_IT_2	NUP42	-0.11	0.10	-1.13	0.26	0.941
Vas	Endo	NUP42	0.16	0.32	0.50	0.616	0.996
Vas	IN_ADARB2	NUP42	-0.05	0.08	-0.72	0.474	0.919
Vas	IN_LAMP5_LHX6	NUP42	0.03	0.09	0.35	0.724	0.956
Vas	IN_LAMP5_RELN	NUP42	-0.02	0.08	-0.24	0.81	0.981
Vas	IN_PVALB	NUP42	-0.04	0.06	-0.64	0.521	0.901
Vas	IN_PVALB_CHC	NUP42	-0.18	0.09	-2.00	0.0452	0.732
Vas	IN_SST	NUP42	-0.02	0.07	-0.31	0.757	0.986
Vas	IN_VIP	NUP42	0.01	0.06	0.17	0.866	0.971
Vas	Micro	NUP42	-0.01	0.07	-0.18	0.854	0.973
Vas	OPC	NUP42	0.00	0.07	0.01	0.994	1
Vas	Oligo	NUP42	-0.02	0.04	-0.39	0.698	0.916
Vas	PC	NUP42	-0.30	0.43	-0.69	0.488	1
Vas	Astro	NUP43	-0.09	0.06	-1.54	0.124	0.595
Vas	EN_L2_3_IT	NUP43	-0.06	0.05	-1.21	0.227	0.624
Vas	EN_L3_5_IT_1	NUP43	-0.09	0.10	-0.97	0.334	0.806
Vas	EN_L3_5_IT_2	NUP43	0.04	0.07	0.54	0.589	0.877
Vas	EN_L3_5_IT_3	NUP43	-0.09	0.07	-1.18	0.24	0.573
Vas	EN_L5_6_NP	NUP43	-0.52	0.15	-3.49	0.000483	0.417
Vas	EN_L6B	NUP43	-0.19	0.14	-1.36	0.174	0.755
Vas	EN_L6_CT	NUP43	-0.06	0.11	-0.52	0.601	0.956
Vas	EN_L6_IT_1	NUP43	-0.16	0.12	-1.36	0.175	0.774
Vas	EN_L6_IT_2	NUP43	-0.11	0.14	-0.76	0.445	0.964
Vas	Endo	NUP43	0.40	0.37	1.07	0.283	0.995
Vas	IN_ADARB2	NUP43	-0.10	0.11	-0.96	0.338	0.88
Vas	IN_LAMP5_LHX6	NUP43	0.02	0.13	0.16	0.873	0.982
Vas	IN_LAMP5_RELN	NUP43	-0.19	0.10	-1.85	0.0642	0.759
Vas	IN_PVALB	NUP43	-0.05	0.08	-0.60	0.548	0.905
Vas	IN_PVALB_CHC	NUP43	0.13	0.42	0.32	0.749	0.985
Vas	IN_SST	NUP43	-0.01	0.09	-0.06	0.953	0.996
Vas	IN_VIP	NUP43	0.06	0.07	0.82	0.415	0.815
Vas	Micro	NUP43	-0.13	0.09	-1.43	0.151	0.67
Vas	OPC	NUP43	-0.02	0.07	-0.27	0.789	0.999
Vas	Oligo	NUP43	-0.11	0.05	-2.16	0.0304	0.387
Vas	Astro	NUP50	-0.03	0.06	-0.62	0.534	0.876
Vas	EN_L2_3_IT	NUP50	0.03	0.04	0.65	0.517	0.821
Vas	EN_L3_5_IT_1	NUP50	0.00	0.08	0.03	0.979	0.996
Vas	EN_L3_5_IT_2	NUP50	0.05	0.05	0.85	0.397	0.782
Vas	EN_L3_5_IT_3	NUP50	0.04	0.05	0.68	0.496	0.78
Vas	EN_L5_6_NP	NUP50	0.03	0.10	0.25	0.802	0.983
Vas	EN_L5_ET	NUP50	0.23	0.46	0.50	0.617	0.993
Vas	EN_L6B	NUP50	0.05	0.09	0.51	0.613	0.939
Vas	EN_L6_CT	NUP50	0.10	0.08	1.26	0.209	0.828
Vas	EN_L6_IT_1	NUP50	-0.09	0.08	-1.16	0.248	0.81
Vas	EN_L6_IT_2	NUP50	-0.14	0.10	-1.42	0.155	0.928
Vas	Endo	NUP50	0.09	0.32	0.28	0.778	0.996
Vas	IN_ADARB2	NUP50	-0.02	0.08	-0.24	0.808	0.979
Vas	IN_LAMP5_LHX6	NUP50	0.07	0.10	0.64	0.519	0.906
Vas	IN_LAMP5_RELN	NUP50	0.06	0.08	0.73	0.467	0.919
Vas	IN_PVALB	NUP50	-0.00	0.06	-0.07	0.943	0.993
Vas	IN_PVALB_CHC	NUP50	0.00	0.11	0.04	0.965	0.999
Vas	IN_SST	NUP50	-0.02	0.07	-0.29	0.771	0.986
Vas	IN_VIP	NUP50	0.03	0.05	0.69	0.488	0.847
Vas	Micro	NUP50	-0.09	0.06	-1.49	0.137	0.654
Vas	OPC	NUP50	-0.04	0.06	-0.73	0.468	0.988
Vas	Oligo	NUP50	0.02	0.04	0.44	0.663	0.906
Vas	PC	NUP50	-0.47	0.37	-1.27	0.203	1
Vas	Astro	NUP54	-0.03	0.04	-0.62	0.534	0.876
Vas	EN_L2_3_IT	NUP54	0.01	0.04	0.29	0.771	0.932
Vas	EN_L3_5_IT_1	NUP54	0.03	0.07	0.44	0.661	0.936
Vas	EN_L3_5_IT_2	NUP54	0.01	0.05	0.18	0.861	0.967
Vas	EN_L3_5_IT_3	NUP54	0.00	0.05	0.05	0.956	0.986
Vas	EN_L5_6_NP	NUP54	-0.13	0.07	-1.87	0.0613	0.866
Vas	EN_L5_ET	NUP54	-0.04	0.36	-0.11	0.914	0.999
Vas	EN_L6B	NUP54	-0.12	0.08	-1.52	0.129	0.724
Vas	EN_L6_CT	NUP54	0.05	0.07	0.72	0.473	0.932
Vas	EN_L6_IT_1	NUP54	0.04	0.07	0.58	0.564	0.926
Vas	EN_L6_IT_2	NUP54	0.09	0.09	1.06	0.29	0.948
Vas	Endo	NUP54	-0.19	0.39	-0.50	0.617	0.996
Vas	IN_ADARB2	NUP54	-0.03	0.06	-0.52	0.602	0.953
Vas	IN_LAMP5_LHX6	NUP54	0.06	0.08	0.78	0.436	0.881
Vas	IN_LAMP5_RELN	NUP54	-0.04	0.06	-0.65	0.517	0.929
Vas	IN_PVALB	NUP54	-0.06	0.05	-1.21	0.226	0.783
Vas	IN_PVALB_CHC	NUP54	-0.08	0.08	-0.96	0.339	0.921
Vas	IN_SST	NUP54	-0.05	0.06	-0.90	0.371	0.939
Vas	IN_VIP	NUP54	-0.03	0.05	-0.58	0.56	0.878
Vas	Micro	NUP54	-0.00	0.06	-0.03	0.975	0.997
Vas	OPC	NUP54	-0.10	0.05	-1.96	0.0495	0.986
Vas	Oligo	NUP54	-0.05	0.04	-1.25	0.21	0.658
Vas	PC	NUP54	-0.13	0.13	-1.04	0.296	1
Vas	VLMC	NUP54	0.10	0.15	0.67	0.504	0.935
Vas	Astro	NUP58	-0.15	0.05	-2.73	0.00641	0.231
Vas	EN_L2_3_IT	NUP58	0.00	0.03	0.11	0.91	0.976
Vas	EN_L3_5_IT_1	NUP58	0.04	0.05	0.91	0.361	0.823
Vas	EN_L3_5_IT_2	NUP58	0.01	0.04	0.15	0.878	0.97
Vas	EN_L3_5_IT_3	NUP58	0.04	0.05	0.85	0.397	0.711
Vas	EN_L5_6_NP	NUP58	0.06	0.07	0.98	0.326	0.944
Vas	EN_L5_ET	NUP58	0.40	0.32	1.24	0.217	0.963
Vas	EN_L6B	NUP58	-0.01	0.07	-0.12	0.907	0.988
Vas	EN_L6_CT	NUP58	-0.05	0.07	-0.71	0.479	0.932
Vas	EN_L6_IT_1	NUP58	0.00	0.06	0.07	0.947	0.992
Vas	EN_L6_IT_2	NUP58	-0.00	0.07	-0.04	0.971	0.997
Vas	Endo	NUP58	0.02	0.11	0.21	0.833	0.996
Vas	IN_ADARB2	NUP58	0.01	0.05	0.27	0.791	0.977
Vas	IN_LAMP5_LHX6	NUP58	0.11	0.07	1.58	0.115	0.681
Vas	IN_LAMP5_RELN	NUP58	0.05	0.05	0.98	0.325	0.876
Vas	IN_PVALB	NUP58	0.00	0.04	0.11	0.911	0.987
Vas	IN_PVALB_CHC	NUP58	0.02	0.07	0.31	0.76	0.987
Vas	IN_SST	NUP58	0.03	0.06	0.49	0.622	0.972
Vas	IN_VIP	NUP58	-0.01	0.04	-0.25	0.799	0.953
Vas	Micro	NUP58	-0.08	0.07	-1.07	0.286	0.778
Vas	OPC	NUP58	-0.04	0.05	-0.86	0.39	0.986
Vas	Oligo	NUP58	-0.08	0.04	-2.03	0.042	0.418
Vas	PC	NUP58	-0.20	0.11	-1.74	0.0818	1
Vas	PVM	NUP58	0.16	0.20	0.77	0.441	0.935
Vas	VLMC	NUP58	-0.15	0.16	-0.98	0.329	0.888
Vas	Astro	NUP62CL	-0.19	0.15	-1.26	0.206	0.683
Vas	EN_L2_3_IT	NUP62CL	-0.65	0.39	-1.65	0.0998	0.469
Vas	Oligo	NUP62CL	-0.17	0.13	-1.27	0.202	0.653
Vas	Astro	NUP85	-0.08	0.06	-1.32	0.187	0.671
Vas	EN_L2_3_IT	NUP85	-0.04	0.04	-0.94	0.346	0.721
Vas	EN_L3_5_IT_1	NUP85	-0.00	0.07	-0.00	0.998	0.999
Vas	EN_L3_5_IT_2	NUP85	-0.01	0.06	-0.23	0.814	0.953
Vas	EN_L3_5_IT_3	NUP85	-0.07	0.06	-1.15	0.252	0.587
Vas	EN_L5_6_NP	NUP85	-0.07	0.11	-0.64	0.522	0.956
Vas	EN_L6B	NUP85	-0.13	0.11	-1.21	0.226	0.789
Vas	EN_L6_CT	NUP85	-0.11	0.08	-1.41	0.159	0.8
Vas	EN_L6_IT_1	NUP85	-0.03	0.08	-0.35	0.727	0.96
Vas	EN_L6_IT_2	NUP85	0.04	0.10	0.42	0.677	0.974
Vas	Endo	NUP85	0.08	0.38	0.20	0.841	0.996
Vas	IN_ADARB2	NUP85	0.02	0.08	0.23	0.818	0.981
Vas	IN_LAMP5_LHX6	NUP85	-0.14	0.10	-1.32	0.187	0.754
Vas	IN_LAMP5_RELN	NUP85	-0.03	0.08	-0.38	0.705	0.969
Vas	IN_PVALB	NUP85	-0.08	0.07	-1.14	0.254	0.804
Vas	IN_PVALB_CHC	NUP85	-0.23	0.11	-2.13	0.0333	0.723
Vas	IN_SST	NUP85	-0.06	0.08	-0.79	0.432	0.95
Vas	IN_VIP	NUP85	-0.07	0.06	-1.15	0.248	0.71
Vas	Micro	NUP85	0.03	0.06	0.52	0.604	0.911
Vas	OPC	NUP85	-0.05	0.06	-0.86	0.39	0.986
Vas	Oligo	NUP85	-0.05	0.04	-1.09	0.276	0.711
Vas	PC	NUP85	-0.06	0.47	-0.14	0.891	1
Vas	Astro	NUP88	0.02	0.04	0.60	0.546	0.88
Vas	EN_L2_3_IT	NUP88	0.02	0.03	0.56	0.575	0.85
Vas	EN_L3_5_IT_1	NUP88	0.07	0.05	1.47	0.141	0.656
Vas	EN_L3_5_IT_2	NUP88	0.04	0.04	0.90	0.37	0.763
Vas	EN_L3_5_IT_3	NUP88	-0.02	0.04	-0.53	0.597	0.837
Vas	EN_L5_6_NP	NUP88	-0.06	0.07	-0.88	0.379	0.948
Vas	EN_L5_ET	NUP88	-0.18	0.37	-0.48	0.63	0.993
Vas	EN_L6B	NUP88	-0.02	0.08	-0.29	0.772	0.969
Vas	EN_L6_CT	NUP88	0.00	0.06	0.05	0.958	0.997
Vas	EN_L6_IT_1	NUP88	0.06	0.06	1.05	0.292	0.837
Vas	EN_L6_IT_2	NUP88	0.07	0.08	0.95	0.342	0.95
Vas	Endo	NUP88	0.32	0.35	0.92	0.359	0.996
Vas	IN_ADARB2	NUP88	0.05	0.06	0.83	0.409	0.904
Vas	IN_LAMP5_LHX6	NUP88	0.10	0.06	1.58	0.114	0.679
Vas	IN_LAMP5_RELN	NUP88	0.02	0.05	0.45	0.654	0.957
Vas	IN_PVALB	NUP88	0.05	0.04	1.19	0.232	0.79
Vas	IN_PVALB_CHC	NUP88	-0.00	0.08	-0.03	0.976	0.999
Vas	IN_SST	NUP88	-0.02	0.05	-0.34	0.73	0.985
Vas	IN_VIP	NUP88	0.00	0.04	0.09	0.929	0.985
Vas	Micro	NUP88	0.10	0.07	1.43	0.151	0.67
Vas	OPC	NUP88	0.03	0.04	0.76	0.447	0.986
Vas	Oligo	NUP88	0.03	0.03	0.97	0.333	0.751
Vas	PC	NUP88	0.07	0.13	0.52	0.602	1
Vas	VLMC	NUP88	0.04	0.15	0.24	0.812	0.986
Vas	Astro	NUP93	-0.07	0.05	-1.25	0.211	0.688
Vas	EN_L2_3_IT	NUP93	0.01	0.03	0.21	0.832	0.954
Vas	EN_L3_5_IT_1	NUP93	-0.00	0.06	-0.04	0.965	0.993
Vas	EN_L3_5_IT_2	NUP93	0.03	0.07	0.43	0.664	0.906
Vas	EN_L3_5_IT_3	NUP93	-0.01	0.06	-0.19	0.852	0.949
Vas	EN_L5_6_NP	NUP93	-0.13	0.09	-1.39	0.166	0.915
Vas	EN_L5_ET	NUP93	0.20	0.30	0.67	0.502	0.984
Vas	EN_L6B	NUP93	-0.09	0.08	-1.14	0.255	0.803
Vas	EN_L6_CT	NUP93	-0.01	0.07	-0.13	0.896	0.987
Vas	EN_L6_IT_1	NUP93	0.02	0.07	0.33	0.738	0.963
Vas	EN_L6_IT_2	NUP93	-0.02	0.07	-0.31	0.759	0.979
Vas	Endo	NUP93	-0.05	0.36	-0.14	0.886	0.996
Vas	IN_ADARB2	NUP93	-0.04	0.06	-0.66	0.508	0.926
Vas	IN_LAMP5_LHX6	NUP93	0.04	0.05	0.83	0.407	0.872
Vas	IN_LAMP5_RELN	NUP93	0.06	0.06	1.11	0.269	0.853
Vas	IN_PVALB	NUP93	0.01	0.04	0.22	0.825	0.975
Vas	IN_PVALB_CHC	NUP93	0.02	0.06	0.29	0.769	0.987
Vas	IN_SST	NUP93	0.06	0.05	1.40	0.162	0.888
Vas	IN_VIP	NUP93	0.06	0.05	1.30	0.193	0.671
Vas	Micro	NUP93	-0.03	0.06	-0.48	0.633	0.918
Vas	OPC	NUP93	-0.13	0.06	-2.13	0.0336	0.986
Vas	Oligo	NUP93	-0.03	0.04	-0.79	0.431	0.806
Vas	PC	NUP93	0.31	0.50	0.62	0.533	1
Vas	PVM	NUP93	1.21	0.53	2.29	0.0221	0.711
Vas	Adaptive	NUP98	0.28	0.24	1.15	0.25	0.756
Vas	Astro	NUP98	-0.08	0.05	-1.63	0.103	0.562
Vas	EN_L2_3_IT	NUP98	-0.05	0.02	-1.83	0.0672	0.408
Vas	EN_L3_5_IT_1	NUP98	-0.07	0.06	-1.18	0.237	0.751
Vas	EN_L3_5_IT_2	NUP98	-0.01	0.04	-0.38	0.707	0.919
Vas	EN_L3_5_IT_3	NUP98	-0.02	0.04	-0.48	0.631	0.856
Vas	EN_L5_6_NP	NUP98	-0.08	0.06	-1.38	0.167	0.915
Vas	EN_L5_ET	NUP98	-0.43	0.35	-1.23	0.218	0.963
Vas	EN_L6B	NUP98	-0.07	0.08	-0.84	0.398	0.869
Vas	EN_L6_CT	NUP98	-0.05	0.05	-1.01	0.312	0.881
Vas	EN_L6_IT_1	NUP98	0.04	0.06	0.75	0.453	0.891
Vas	EN_L6_IT_2	NUP98	0.03	0.07	0.47	0.638	0.972
Vas	Endo	NUP98	0.01	0.10	0.09	0.926	0.996
Vas	IN_ADARB2	NUP98	-0.02	0.05	-0.47	0.638	0.957
Vas	IN_LAMP5_LHX6	NUP98	-0.05	0.06	-0.70	0.484	0.898
Vas	IN_LAMP5_RELN	NUP98	0.06	0.05	1.30	0.193	0.823
Vas	IN_PVALB	NUP98	-0.01	0.04	-0.15	0.877	0.981
Vas	IN_PVALB_CHC	NUP98	-0.04	0.07	-0.48	0.628	0.966
Vas	IN_SST	NUP98	0.05	0.05	0.95	0.344	0.935
Vas	IN_VIP	NUP98	-0.02	0.03	-0.70	0.486	0.846
Vas	Micro	NUP98	-0.01	0.06	-0.26	0.796	0.959
Vas	OPC	NUP98	0.00	0.05	0.00	0.998	1
Vas	Oligo	NUP98	0.04	0.03	1.11	0.269	0.705
Vas	PC	NUP98	0.04	0.11	0.32	0.746	1
Vas	PVM	NUP98	0.14	0.14	0.94	0.347	0.904
Vas	SMC	NUP98	-0.30	0.82	-0.37	0.71	0.947
Vas	VLMC	NUP98	0.07	0.15	0.51	0.613	0.957
Vas	Astro	NUPR1	0.09	0.14	0.64	0.521	0.871
Vas	EN_L2_3_IT	NUPR1	-0.06	0.17	-0.33	0.739	0.92
Vas	Oligo	NUPR1	0.25	0.17	1.45	0.147	0.592
Vas	EN_L2_3_IT	NUPR2	0.14	0.14	0.99	0.324	0.705
Vas	Astro	NUS1	-0.11	0.05	-2.22	0.0262	0.365
Vas	EN_L2_3_IT	NUS1	0.07	0.04	1.87	0.0617	0.399
Vas	EN_L3_5_IT_1	NUS1	0.04	0.06	0.67	0.501	0.89
Vas	EN_L3_5_IT_2	NUS1	0.10	0.04	2.21	0.0268	0.312
Vas	EN_L3_5_IT_3	NUS1	0.08	0.05	1.69	0.0916	0.369
Vas	EN_L5_6_NP	NUS1	0.11	0.09	1.29	0.196	0.923
Vas	EN_L5_ET	NUS1	0.11	0.42	0.26	0.797	0.993
Vas	EN_L6B	NUS1	0.09	0.08	1.21	0.225	0.789
Vas	EN_L6_CT	NUS1	0.01	0.06	0.21	0.833	0.981
Vas	EN_L6_IT_1	NUS1	0.12	0.07	1.66	0.0966	0.697
Vas	EN_L6_IT_2	NUS1	-0.04	0.09	-0.43	0.664	0.972
Vas	Endo	NUS1	-0.09	0.41	-0.22	0.822	0.996
Vas	IN_ADARB2	NUS1	0.02	0.07	0.24	0.812	0.98
Vas	IN_LAMP5_LHX6	NUS1	0.05	0.08	0.57	0.568	0.917
Vas	IN_LAMP5_RELN	NUS1	-0.01	0.06	-0.17	0.864	0.991
Vas	IN_PVALB	NUS1	0.01	0.05	0.14	0.891	0.983
Vas	IN_PVALB_CHC	NUS1	0.03	0.09	0.35	0.724	0.983
Vas	IN_SST	NUS1	0.07	0.06	1.13	0.258	0.919
Vas	IN_VIP	NUS1	0.00	0.04	0.03	0.974	0.994
Vas	Micro	NUS1	-0.08	0.07	-1.20	0.232	0.747
Vas	OPC	NUS1	0.02	0.05	0.49	0.627	0.996
Vas	Oligo	NUS1	0.03	0.04	0.72	0.471	0.824
Vas	PC	NUS1	0.89	0.36	2.48	0.0133	1
Vas	Astro	NUTF2	0.09	0.06	1.51	0.132	0.608
Vas	EN_L2_3_IT	NUTF2	0.02	0.05	0.39	0.699	0.907
Vas	EN_L3_5_IT_1	NUTF2	-0.02	0.10	-0.20	0.843	0.97
Vas	EN_L3_5_IT_2	NUTF2	-0.08	0.07	-1.09	0.274	0.693
Vas	EN_L3_5_IT_3	NUTF2	-0.03	0.07	-0.39	0.698	0.889
Vas	EN_L5_6_NP	NUTF2	0.44	0.41	1.06	0.289	0.93
Vas	EN_L6B	NUTF2	0.03	0.13	0.20	0.845	0.978
Vas	EN_L6_CT	NUTF2	-0.03	0.12	-0.29	0.772	0.977
Vas	EN_L6_IT_1	NUTF2	-0.16	0.11	-1.53	0.125	0.727
Vas	EN_L6_IT_2	NUTF2	0.18	0.15	1.17	0.241	0.933
Vas	IN_ADARB2	NUTF2	0.08	0.10	0.79	0.429	0.91
Vas	IN_LAMP5_LHX6	NUTF2	0.18	0.14	1.30	0.193	0.765
Vas	IN_LAMP5_RELN	NUTF2	0.00	0.11	0.04	0.971	0.999
Vas	IN_PVALB	NUTF2	0.05	0.07	0.80	0.421	0.875
Vas	IN_SST	NUTF2	-0.06	0.09	-0.64	0.52	0.966
Vas	IN_VIP	NUTF2	0.06	0.07	0.85	0.393	0.804
Vas	Micro	NUTF2	0.05	0.11	0.44	0.662	0.926
Vas	OPC	NUTF2	0.01	0.08	0.15	0.88	0.999
Vas	Oligo	NUTF2	-0.04	0.05	-0.76	0.446	0.813
Vas	EN_L2_3_IT	NUTM1	-0.00	0.14	-0.00	0.997	0.999
Vas	Oligo	NUTM2A	0.08	0.13	0.63	0.532	0.852
Vas	Oligo	NUTM2D	0.10	0.12	0.78	0.438	0.81
Vas	Astro	NUTM2E	-0.08	0.09	-0.88	0.382	0.803
Vas	EN_L2_3_IT	NUTM2E	-0.01	0.07	-0.11	0.914	0.978
Vas	EN_L3_5_IT_1	NUTM2E	0.09	0.13	0.70	0.482	0.881
Vas	EN_L3_5_IT_2	NUTM2E	0.05	0.09	0.54	0.586	0.876
Vas	EN_L3_5_IT_3	NUTM2E	0.06	0.10	0.60	0.548	0.811
Vas	EN_L6B	NUTM2E	0.22	0.58	0.37	0.712	0.958
Vas	EN_L6_CT	NUTM2E	0.02	0.12	0.19	0.849	0.983
Vas	EN_L6_IT_1	NUTM2E	-0.06	0.14	-0.43	0.669	0.946
Vas	IN_PVALB	NUTM2E	0.08	0.08	0.93	0.354	0.852
Vas	IN_SST	NUTM2E	0.10	0.12	0.86	0.389	0.94
Vas	IN_VIP	NUTM2E	-0.04	0.09	-0.48	0.633	0.906
Vas	OPC	NUTM2E	0.09	0.10	0.88	0.381	0.986
Vas	Oligo	NUTM2E	0.07	0.06	1.08	0.281	0.714
Vas	Astro	NUTM2G	0.10	0.13	0.82	0.411	0.815
Vas	EN_L2_3_IT	NUTM2G	0.01	0.12	0.07	0.947	0.984
Vas	Oligo	NUTM2G	-0.09	0.11	-0.82	0.412	0.798
Vas	Astro	NVL	-0.06	0.04	-1.30	0.195	0.677
Vas	EN_L2_3_IT	NVL	-0.01	0.03	-0.30	0.764	0.929
Vas	EN_L3_5_IT_1	NVL	0.03	0.06	0.52	0.604	0.922
Vas	EN_L3_5_IT_2	NVL	-0.00	0.05	-0.02	0.98	0.996
Vas	EN_L3_5_IT_3	NVL	0.03	0.05	0.59	0.553	0.814
Vas	EN_L5_6_NP	NVL	0.03	0.07	0.48	0.631	0.965
Vas	EN_L5_ET	NVL	0.86	0.36	2.38	0.0171	0.643
Vas	EN_L6B	NVL	-0.02	0.07	-0.26	0.796	0.97
Vas	EN_L6_CT	NVL	0.10	0.05	1.85	0.0639	0.653
Vas	EN_L6_IT_1	NVL	0.01	0.07	0.21	0.835	0.979
Vas	EN_L6_IT_2	NVL	0.02	0.08	0.23	0.818	0.984
Vas	Endo	NVL	-0.20	0.40	-0.50	0.617	0.996
Vas	IN_ADARB2	NVL	-0.08	0.06	-1.32	0.187	0.808
Vas	IN_LAMP5_LHX6	NVL	-0.05	0.07	-0.75	0.452	0.883
Vas	IN_LAMP5_RELN	NVL	0.06	0.06	0.95	0.343	0.888
Vas	IN_PVALB	NVL	-0.02	0.04	-0.57	0.569	0.909
Vas	IN_PVALB_CHC	NVL	-0.09	0.08	-1.05	0.295	0.912
Vas	IN_SST	NVL	0.02	0.06	0.31	0.759	0.986
Vas	IN_VIP	NVL	-0.00	0.04	-0.06	0.951	0.99
Vas	Micro	NVL	0.02	0.06	0.26	0.794	0.959
Vas	OPC	NVL	-0.02	0.05	-0.47	0.641	0.996
Vas	Oligo	NVL	-0.03	0.04	-0.73	0.468	0.823
Vas	PC	NVL	0.18	0.31	0.59	0.557	1
Vas	PVM	NVL	0.71	0.70	1.02	0.31	0.883
Vas	VLMC	NVL	0.35	0.15	2.36	0.0183	0.645
Vas	Astro	NWD1	0.39	0.14	2.84	0.00447	0.207
Vas	EN_L2_3_IT	NWD1	-0.06	0.07	-0.92	0.357	0.729
Vas	EN_L3_5_IT_1	NWD1	0.10	0.13	0.77	0.444	0.869
Vas	EN_L3_5_IT_2	NWD1	0.11	0.11	1.07	0.286	0.703
Vas	EN_L3_5_IT_3	NWD1	0.06	0.10	0.57	0.572	0.824
Vas	EN_L6B	NWD1	-0.36	0.47	-0.76	0.448	0.885
Vas	EN_L6_CT	NWD1	-0.58	0.46	-1.26	0.208	0.828
Vas	EN_L6_IT_1	NWD1	-0.40	0.38	-1.06	0.291	0.836
Vas	IN_PVALB	NWD1	-0.07	0.10	-0.64	0.522	0.901
Vas	IN_VIP	NWD1	0.01	0.10	0.08	0.934	0.986
Vas	OPC	NWD1	0.01	0.11	0.10	0.921	0.999
Vas	Oligo	NWD1	-0.02	0.07	-0.21	0.83	0.954
Vas	Astro	NWD2	-0.02	0.09	-0.18	0.855	0.975
Vas	EN_L2_3_IT	NWD2	0.02	0.06	0.38	0.703	0.908
Vas	EN_L3_5_IT_1	NWD2	-0.01	0.07	-0.15	0.881	0.98
Vas	EN_L3_5_IT_2	NWD2	0.04	0.07	0.66	0.507	0.84
Vas	EN_L3_5_IT_3	NWD2	0.01	0.07	0.13	0.893	0.965
Vas	EN_L5_6_NP	NWD2	0.13	0.19	0.68	0.493	0.956
Vas	EN_L5_ET	NWD2	0.55	0.26	2.12	0.0339	0.758
Vas	EN_L6B	NWD2	-0.15	0.21	-0.70	0.484	0.901
Vas	EN_L6_CT	NWD2	0.08	0.19	0.40	0.689	0.967
Vas	EN_L6_IT_1	NWD2	0.13	0.08	1.52	0.128	0.727
Vas	EN_L6_IT_2	NWD2	-0.04	0.09	-0.48	0.633	0.972
Vas	IN_ADARB2	NWD2	0.44	0.21	2.10	0.0362	0.623
Vas	IN_LAMP5_LHX6	NWD2	0.12	0.11	1.14	0.254	0.809
Vas	IN_LAMP5_RELN	NWD2	0.41	0.29	1.43	0.154	0.804
Vas	IN_PVALB	NWD2	0.11	0.08	1.41	0.159	0.731
Vas	IN_PVALB_CHC	NWD2	0.11	0.17	0.61	0.541	0.958
Vas	IN_SST	NWD2	-0.03	0.17	-0.20	0.845	0.991
Vas	IN_VIP	NWD2	0.30	0.12	2.52	0.0117	0.34
Vas	Micro	NWD2	-0.10	0.16	-0.59	0.554	0.897
Vas	OPC	NWD2	0.16	0.15	1.13	0.259	0.986
Vas	Oligo	NWD2	-0.04	0.10	-0.43	0.667	0.908
Vas	Astro	NXF1	0.03	0.07	0.45	0.65	0.922
Vas	EN_L2_3_IT	NXF1	0.06	0.06	1.00	0.315	0.701
Vas	EN_L3_5_IT_1	NXF1	0.24	0.11	2.28	0.0228	0.408
Vas	EN_L3_5_IT_2	NXF1	0.06	0.08	0.75	0.454	0.815
Vas	EN_L3_5_IT_3	NXF1	-0.08	0.07	-1.08	0.279	0.614
Vas	EN_L5_6_NP	NXF1	-0.18	0.41	-0.44	0.661	0.965
Vas	EN_L6B	NXF1	0.72	0.46	1.58	0.114	0.71
Vas	EN_L6_CT	NXF1	0.02	0.12	0.17	0.866	0.985
Vas	EN_L6_IT_1	NXF1	0.07	0.12	0.62	0.538	0.916
Vas	EN_L6_IT_2	NXF1	0.04	0.14	0.26	0.793	0.984
Vas	IN_ADARB2	NXF1	-0.04	0.10	-0.38	0.707	0.971
Vas	IN_LAMP5_LHX6	NXF1	0.09	0.12	0.69	0.492	0.899
Vas	IN_LAMP5_RELN	NXF1	0.03	0.10	0.27	0.785	0.976
Vas	IN_PVALB	NXF1	0.04	0.07	0.59	0.553	0.907
Vas	IN_PVALB_CHC	NXF1	-0.06	0.36	-0.18	0.859	0.988
Vas	IN_SST	NXF1	-0.02	0.10	-0.19	0.845	0.991
Vas	IN_VIP	NXF1	0.00	0.08	0.05	0.959	0.992
Vas	Micro	NXF1	0.18	0.10	1.84	0.0661	0.524
Vas	OPC	NXF1	0.06	0.08	0.68	0.499	0.988
Vas	Oligo	NXF1	0.04	0.06	0.58	0.561	0.864
Vas	Astro	NXN	0.03	0.10	0.34	0.737	0.947
Vas	EN_L2_3_IT	NXN	0.01	0.07	0.13	0.899	0.975
Vas	EN_L3_5_IT_1	NXN	0.04	0.10	0.38	0.704	0.946
Vas	EN_L3_5_IT_2	NXN	0.08	0.10	0.74	0.462	0.819
Vas	EN_L3_5_IT_3	NXN	0.27	0.12	2.28	0.0228	0.195
Vas	EN_L5_6_NP	NXN	0.16	0.14	1.17	0.242	0.929
Vas	EN_L5_ET	NXN	1.04	0.51	2.06	0.0393	0.789
Vas	EN_L6B	NXN	0.36	0.15	2.38	0.0171	0.457
Vas	EN_L6_CT	NXN	0.26	0.14	1.84	0.0654	0.656
Vas	EN_L6_IT_1	NXN	-0.14	0.13	-1.07	0.286	0.833
Vas	EN_L6_IT_2	NXN	0.10	0.16	0.65	0.516	0.967
Vas	Endo	NXN	-0.10	0.09	-1.04	0.299	0.995
Vas	IN_ADARB2	NXN	0.14	0.09	1.60	0.109	0.763
Vas	IN_LAMP5_LHX6	NXN	0.00	0.09	0.01	0.994	0.999
Vas	IN_LAMP5_RELN	NXN	0.12	0.09	1.39	0.166	0.804
Vas	IN_PVALB	NXN	0.01	0.08	0.12	0.908	0.986
Vas	IN_PVALB_CHC	NXN	-0.20	0.15	-1.34	0.18	0.876
Vas	IN_SST	NXN	-0.09	0.09	-0.95	0.344	0.935
Vas	IN_VIP	NXN	0.16	0.07	2.52	0.0116	0.34
Vas	Micro	NXN	-0.05	0.09	-0.53	0.596	0.91
Vas	OPC	NXN	-0.02	0.06	-0.25	0.8	0.999
Vas	Oligo	NXN	-0.01	0.06	-0.22	0.829	0.954
Vas	PC	NXN	0.01	0.16	0.07	0.943	1
Vas	SMC	NXN	0.27	0.48	0.56	0.573	0.918
Vas	VLMC	NXN	-0.10	0.23	-0.44	0.659	0.968
Vas	Astro	NXNL2	0.12	0.15	0.82	0.41	0.815
Vas	EN_L2_3_IT	NXNL2	0.03	0.10	0.33	0.741	0.921
Vas	EN_L3_5_IT_2	NXNL2	0.31	0.38	0.82	0.412	0.791
Vas	EN_L3_5_IT_3	NXNL2	0.18	0.16	1.18	0.237	0.569
Vas	EN_L5_6_NP	NXNL2	-0.05	0.74	-0.07	0.946	0.996
Vas	IN_PVALB	NXNL2	-0.01	0.13	-0.10	0.921	0.989
Vas	IN_VIP	NXNL2	0.02	0.14	0.14	0.889	0.978
Vas	Oligo	NXNL2	-0.16	0.12	-1.37	0.171	0.617
Vas	Astro	NXPE1	0.40	0.33	1.20	0.23	0.703
Vas	EN_L2_3_IT	NXPE1	0.02	0.39	0.05	0.957	0.987
Vas	EN_L3_5_IT_1	NXPE1	0.20	0.36	0.54	0.586	0.915
Vas	EN_L3_5_IT_2	NXPE1	0.34	0.38	0.88	0.379	0.772
Vas	EN_L3_5_IT_3	NXPE1	0.15	0.35	0.41	0.682	0.882
Vas	EN_L5_6_NP	NXPE1	0.53	0.35	1.49	0.135	0.915
Vas	EN_L5_ET	NXPE1	0.90	0.71	1.27	0.205	0.963
Vas	EN_L6B	NXPE1	0.59	0.42	1.41	0.157	0.742
Vas	EN_L6_CT	NXPE1	0.21	0.38	0.55	0.584	0.95
Vas	EN_L6_IT_1	NXPE1	0.20	0.42	0.49	0.627	0.939
Vas	EN_L6_IT_2	NXPE1	0.47	0.43	1.10	0.272	0.943
Vas	Endo	NXPE1	-1.01	1.09	-0.93	0.355	0.996
Vas	IN_ADARB2	NXPE1	-0.15	0.40	-0.37	0.713	0.971
Vas	IN_LAMP5_LHX6	NXPE1	-0.17	0.39	-0.43	0.667	0.943
Vas	IN_LAMP5_RELN	NXPE1	0.28	0.39	0.72	0.472	0.92
Vas	IN_PVALB	NXPE1	0.05	0.36	0.14	0.889	0.983
Vas	IN_PVALB_CHC	NXPE1	0.15	0.40	0.37	0.715	0.98
Vas	IN_SST	NXPE1	0.08	0.47	0.17	0.868	0.991
Vas	IN_VIP	NXPE1	0.13	0.42	0.30	0.763	0.946
Vas	Micro	NXPE1	0.18	0.47	0.38	0.707	0.939
Vas	OPC	NXPE1	0.25	0.32	0.78	0.435	0.986
Vas	Oligo	NXPE1	0.01	0.35	0.01	0.988	0.998
Vas	PC	NXPE1	-1.74	0.99	-1.77	0.0769	1
Vas	Oligo	NXPE2	0.30	0.14	2.16	0.0308	0.388
Vas	Astro	NXPE3	0.02	0.05	0.33	0.743	0.949
Vas	EN_L2_3_IT	NXPE3	0.06	0.04	1.44	0.15	0.54
Vas	EN_L3_5_IT_1	NXPE3	0.03	0.08	0.38	0.706	0.946
Vas	EN_L3_5_IT_2	NXPE3	0.05	0.05	1.02	0.307	0.718
Vas	EN_L3_5_IT_3	NXPE3	0.12	0.05	2.11	0.0347	0.236
Vas	EN_L5_6_NP	NXPE3	0.08	0.08	1.05	0.292	0.93
Vas	EN_L5_ET	NXPE3	0.24	0.33	0.73	0.466	0.975
Vas	EN_L6B	NXPE3	0.04	0.09	0.51	0.609	0.937
Vas	EN_L6_CT	NXPE3	-0.05	0.07	-0.74	0.46	0.929
Vas	EN_L6_IT_1	NXPE3	0.10	0.08	1.15	0.251	0.812
Vas	EN_L6_IT_2	NXPE3	0.02	0.09	0.19	0.846	0.985
Vas	Endo	NXPE3	-0.48	0.45	-1.05	0.294	0.995
Vas	IN_ADARB2	NXPE3	0.12	0.08	1.53	0.127	0.78
Vas	IN_LAMP5_LHX6	NXPE3	0.13	0.08	1.57	0.116	0.681
Vas	IN_LAMP5_RELN	NXPE3	0.05	0.07	0.73	0.468	0.92
Vas	IN_PVALB	NXPE3	0.06	0.04	1.40	0.163	0.732
Vas	IN_PVALB_CHC	NXPE3	0.03	0.09	0.34	0.732	0.983
Vas	IN_SST	NXPE3	0.10	0.05	1.93	0.0533	0.824
Vas	IN_VIP	NXPE3	0.03	0.04	0.76	0.446	0.829
Vas	Micro	NXPE3	0.06	0.08	0.74	0.458	0.863
Vas	OPC	NXPE3	0.07	0.06	1.30	0.192	0.986
Vas	Oligo	NXPE3	0.03	0.03	0.92	0.358	0.764
Vas	PC	NXPE3	0.73	0.50	1.45	0.146	1
Vas	Oligo	NXPE4	0.15	0.18	0.84	0.402	0.791
Vas	Astro	NXPH1	0.02	0.06	0.38	0.705	0.939
Vas	EN_L2_3_IT	NXPH1	0.02	0.06	0.27	0.787	0.937
Vas	EN_L3_5_IT_1	NXPH1	-0.09	0.09	-0.97	0.333	0.806
Vas	EN_L3_5_IT_2	NXPH1	0.03	0.07	0.37	0.712	0.921
Vas	EN_L3_5_IT_3	NXPH1	-0.02	0.08	-0.22	0.825	0.94
Vas	EN_L5_6_NP	NXPH1	-0.07	0.12	-0.56	0.577	0.959
Vas	EN_L6B	NXPH1	-0.14	0.17	-0.81	0.415	0.873
Vas	EN_L6_CT	NXPH1	0.09	0.11	0.79	0.427	0.919
Vas	EN_L6_IT_1	NXPH1	0.04	0.11	0.37	0.709	0.955
Vas	EN_L6_IT_2	NXPH1	0.19	0.18	1.09	0.277	0.948
Vas	Endo	NXPH1	0.19	0.32	0.60	0.551	0.996
Vas	IN_ADARB2	NXPH1	-0.01	0.10	-0.07	0.944	0.996
Vas	IN_LAMP5_LHX6	NXPH1	0.12	0.05	2.37	0.0179	0.396
Vas	IN_LAMP5_RELN	NXPH1	0.03	0.05	0.50	0.614	0.95
Vas	IN_PVALB	NXPH1	0.11	0.04	2.63	0.00865	0.427
Vas	IN_PVALB_CHC	NXPH1	0.17	0.09	1.83	0.0669	0.758
Vas	IN_SST	NXPH1	0.06	0.04	1.50	0.134	0.876
Vas	IN_VIP	NXPH1	0.03	0.08	0.40	0.691	0.926
Vas	Micro	NXPH1	0.01	0.08	0.13	0.899	0.984
Vas	OPC	NXPH1	0.02	0.05	0.47	0.636	0.996
Vas	Oligo	NXPH1	0.04	0.06	0.67	0.505	0.841
Vas	PC	NXPH1	0.03	0.46	0.07	0.942	1
Vas	Astro	NXPH2	-0.12	0.11	-1.14	0.256	0.728
Vas	EN_L2_3_IT	NXPH2	0.05	0.10	0.49	0.625	0.874
Vas	EN_L3_5_IT_1	NXPH2	-0.50	0.20	-2.47	0.0135	0.364
Vas	EN_L3_5_IT_2	NXPH2	0.24	0.40	0.59	0.555	0.859
Vas	EN_L3_5_IT_3	NXPH2	0.01	0.15	0.07	0.944	0.982
Vas	EN_L5_6_NP	NXPH2	-0.01	0.08	-0.10	0.92	0.995
Vas	EN_L6_CT	NXPH2	0.08	0.22	0.36	0.718	0.972
Vas	EN_L6_IT_1	NXPH2	0.84	0.41	2.05	0.0404	0.587
Vas	IN_ADARB2	NXPH2	0.01	0.15	0.10	0.921	0.992
Vas	IN_LAMP5_LHX6	NXPH2	-0.09	0.09	-1.04	0.296	0.82
Vas	IN_LAMP5_RELN	NXPH2	-0.10	0.08	-1.30	0.194	0.823
Vas	IN_PVALB	NXPH2	0.19	0.08	2.48	0.013	0.452
Vas	IN_PVALB_CHC	NXPH2	0.02	0.15	0.12	0.907	0.996
Vas	IN_SST	NXPH2	0.14	0.12	1.21	0.225	0.909
Vas	IN_VIP	NXPH2	-0.08	0.14	-0.60	0.547	0.875
Vas	Oligo	NXPH2	-0.00	0.09	-0.01	0.992	0.999
Vas	Astro	NXPH3	-0.27	0.15	-1.78	0.0754	0.51
Vas	EN_L2_3_IT	NXPH3	-0.06	0.34	-0.18	0.858	0.963
Vas	EN_L3_5_IT_3	NXPH3	0.22	0.40	0.54	0.588	0.834
Vas	EN_L5_6_NP	NXPH3	-0.07	0.13	-0.57	0.567	0.958
Vas	EN_L6B	NXPH3	0.14	0.17	0.82	0.41	0.872
Vas	IN_VIP	NXPH3	-0.03	0.12	-0.28	0.781	0.95
Vas	EN_L6B	NXPH4	0.09	0.17	0.51	0.61	0.937
Vas	IN_VIP	NXPH4	0.06	0.12	0.52	0.602	0.895
Vas	EN_L2_3_IT	NXT1	0.11	0.11	1.01	0.311	0.697
Vas	Oligo	NXT1	-0.05	0.12	-0.38	0.703	0.918
Vas	Astro	NXT2	-0.07	0.12	-0.62	0.538	0.876
Vas	Oligo	NXT2	0.01	0.11	0.08	0.935	0.984
Vas	Astro	NYAP1	0.09	0.06	1.53	0.126	0.598
Vas	EN_L2_3_IT	NYAP1	-0.02	0.06	-0.39	0.696	0.906
Vas	EN_L3_5_IT_1	NYAP1	-0.05	0.09	-0.49	0.628	0.93
Vas	EN_L3_5_IT_2	NYAP1	0.01	0.07	0.09	0.927	0.984
Vas	EN_L3_5_IT_3	NYAP1	-0.03	0.08	-0.41	0.681	0.882
Vas	EN_L5_6_NP	NYAP1	-0.66	0.38	-1.72	0.0846	0.894
Vas	EN_L6B	NYAP1	0.05	0.15	0.36	0.717	0.958
Vas	EN_L6_CT	NYAP1	0.05	0.12	0.44	0.662	0.966
Vas	EN_L6_IT_1	NYAP1	-0.04	0.12	-0.29	0.769	0.969
Vas	EN_L6_IT_2	NYAP1	0.15	0.14	1.04	0.299	0.948
Vas	IN_ADARB2	NYAP1	-0.09	0.11	-0.79	0.432	0.91
Vas	IN_LAMP5_RELN	NYAP1	0.21	0.12	1.81	0.0697	0.762
Vas	IN_PVALB	NYAP1	0.05	0.06	0.78	0.437	0.878
Vas	IN_SST	NYAP1	-0.01	0.09	-0.10	0.917	0.995
Vas	IN_VIP	NYAP1	0.01	0.06	0.17	0.862	0.969
Vas	OPC	NYAP1	0.29	0.13	2.22	0.0266	0.986
Vas	Oligo	NYAP1	0.15	0.11	1.29	0.199	0.649
Vas	Astro	NYAP2	-0.04	0.12	-0.37	0.713	0.94
Vas	EN_L2_3_IT	NYAP2	0.14	0.06	2.52	0.0119	0.218
Vas	EN_L3_5_IT_1	NYAP2	0.03	0.08	0.43	0.67	0.94
Vas	EN_L3_5_IT_2	NYAP2	0.14	0.07	2.01	0.044	0.375
Vas	EN_L3_5_IT_3	NYAP2	0.09	0.05	2.03	0.0425	0.26
Vas	EN_L5_6_NP	NYAP2	-0.01	0.06	-0.19	0.851	0.985
Vas	EN_L5_ET	NYAP2	0.19	0.29	0.65	0.515	0.984
Vas	EN_L6B	NYAP2	0.09	0.09	1.00	0.315	0.835
Vas	EN_L6_CT	NYAP2	-0.15	0.10	-1.54	0.123	0.756
Vas	EN_L6_IT_1	NYAP2	0.10	0.12	0.86	0.389	0.867
Vas	EN_L6_IT_2	NYAP2	-0.16	0.18	-0.85	0.394	0.954
Vas	IN_ADARB2	NYAP2	0.08	0.05	1.45	0.146	0.795
Vas	IN_LAMP5_LHX6	NYAP2	0.05	0.06	0.88	0.381	0.863
Vas	IN_LAMP5_RELN	NYAP2	-0.02	0.06	-0.34	0.732	0.972
Vas	IN_PVALB	NYAP2	0.17	0.09	1.88	0.0605	0.621
Vas	IN_PVALB_CHC	NYAP2	-0.13	0.09	-1.51	0.13	0.835
Vas	IN_SST	NYAP2	0.23	0.10	2.39	0.0169	0.799
Vas	IN_VIP	NYAP2	0.04	0.05	0.75	0.453	0.831
Vas	Micro	NYAP2	-0.03	0.16	-0.17	0.862	0.975
Vas	OPC	NYAP2	0.17	0.13	1.32	0.186	0.986
Vas	Oligo	NYAP2	0.11	0.10	1.13	0.259	0.698
Vas	Astro	NYNRIN	0.12	0.10	1.19	0.236	0.71
Vas	EN_L2_3_IT	NYNRIN	0.03	0.15	0.20	0.842	0.958
Vas	EN_L3_5_IT_1	NYNRIN	-0.27	0.47	-0.58	0.561	0.903
Vas	EN_L3_5_IT_2	NYNRIN	-0.19	0.32	-0.59	0.555	0.859
Vas	EN_L3_5_IT_3	NYNRIN	0.17	0.12	1.39	0.165	0.483
Vas	EN_L5_6_NP	NYNRIN	0.05	0.44	0.11	0.909	0.995
Vas	IN_ADARB2	NYNRIN	0.28	0.13	2.16	0.0311	0.623
Vas	IN_PVALB	NYNRIN	0.04	0.11	0.32	0.748	0.96
Vas	IN_SST	NYNRIN	0.01	0.11	0.06	0.952	0.996
Vas	IN_VIP	NYNRIN	0.01	0.08	0.06	0.95	0.99
Vas	Astro	OAF	-0.12	0.09	-1.28	0.2	0.681
Vas	EN_L2_3_IT	OAF	0.08	0.12	0.63	0.527	0.827
Vas	EN_L3_5_IT_3	OAF	-0.17	0.15	-1.16	0.247	0.583
Vas	IN_PVALB	OAF	-0.37	0.15	-2.52	0.0118	0.441
Vas	Micro	OAF	-0.12	0.14	-0.83	0.404	0.842
Vas	OPC	OAF	0.14	0.13	1.08	0.281	0.986
Vas	Oligo	OAF	-0.03	0.08	-0.38	0.701	0.917
Vas	PC	OAF	-0.08	0.16	-0.46	0.646	1
Vas	VLMC	OAF	-0.26	0.20	-1.27	0.203	0.837
Vas	Astro	OARD1	0.01	0.06	0.10	0.919	0.984
Vas	EN_L2_3_IT	OARD1	-0.13	0.07	-2.03	0.0425	0.349
Vas	EN_L3_5_IT_1	OARD1	-0.18	0.11	-1.58	0.113	0.616
Vas	EN_L3_5_IT_2	OARD1	-0.10	0.08	-1.32	0.188	0.605
Vas	EN_L3_5_IT_3	OARD1	-0.07	0.08	-0.89	0.375	0.694
Vas	EN_L5_6_NP	OARD1	-0.08	0.13	-0.59	0.554	0.957
Vas	EN_L6B	OARD1	0.10	0.15	0.67	0.504	0.909
Vas	EN_L6_CT	OARD1	-0.00	0.13	-0.03	0.975	0.999
Vas	EN_L6_IT_1	OARD1	-0.19	0.13	-1.50	0.134	0.733
Vas	EN_L6_IT_2	OARD1	-0.11	0.18	-0.60	0.546	0.967
Vas	IN_ADARB2	OARD1	0.12	0.11	1.06	0.288	0.859
Vas	IN_LAMP5_LHX6	OARD1	0.11	0.14	0.75	0.454	0.885
Vas	IN_LAMP5_RELN	OARD1	0.03	0.11	0.32	0.749	0.972
Vas	IN_PVALB	OARD1	-0.16	0.07	-2.20	0.0277	0.524
Vas	IN_SST	OARD1	0.06	0.09	0.67	0.502	0.965
Vas	IN_VIP	OARD1	-0.06	0.07	-0.95	0.34	0.772
Vas	Micro	OARD1	-0.03	0.09	-0.38	0.707	0.939
Vas	OPC	OARD1	-0.00	0.07	-0.02	0.983	1
Vas	Oligo	OARD1	-0.01	0.04	-0.35	0.726	0.926
Vas	Micro	OAS1	-0.14	0.16	-0.89	0.373	0.826
Vas	OPC	OAS1	-0.33	0.18	-1.81	0.0704	0.986
Vas	Endo	OAS2	-0.79	0.63	-1.26	0.208	0.995
Vas	Micro	OAS2	-0.18	0.16	-1.12	0.261	0.761
Vas	Astro	OAS3	-0.29	0.15	-2.01	0.0445	0.436
Vas	EN_L2_3_IT	OAS3	-0.21	0.31	-0.68	0.499	0.814
Vas	Endo	OAS3	-0.96	0.79	-1.21	0.225	0.995
Vas	Micro	OAS3	-0.31	0.18	-1.69	0.0912	0.574
Vas	OPC	OAS3	-0.22	0.11	-1.98	0.048	0.986
Vas	Astro	OAT	-0.05	0.06	-0.87	0.386	0.805
Vas	EN_L2_3_IT	OAT	0.12	0.05	2.50	0.0124	0.221
Vas	EN_L3_5_IT_1	OAT	0.12	0.07	1.70	0.0892	0.581
Vas	EN_L3_5_IT_2	OAT	-0.01	0.06	-0.18	0.855	0.966
Vas	EN_L3_5_IT_3	OAT	0.02	0.06	0.33	0.744	0.909
Vas	EN_L5_6_NP	OAT	0.21	0.10	1.98	0.0478	0.844
Vas	EN_L5_ET	OAT	0.53	0.49	1.08	0.282	0.963
Vas	EN_L6B	OAT	0.21	0.11	1.94	0.0524	0.593
Vas	EN_L6_CT	OAT	0.17	0.09	1.86	0.0623	0.653
Vas	EN_L6_IT_1	OAT	0.14	0.10	1.45	0.147	0.749
Vas	EN_L6_IT_2	OAT	0.19	0.12	1.64	0.101	0.904
Vas	IN_ADARB2	OAT	-0.03	0.07	-0.37	0.71	0.971
Vas	IN_LAMP5_LHX6	OAT	0.12	0.09	1.29	0.197	0.767
Vas	IN_LAMP5_RELN	OAT	0.13	0.07	1.75	0.0793	0.765
Vas	IN_PVALB	OAT	0.08	0.06	1.31	0.192	0.753
Vas	IN_PVALB_CHC	OAT	0.09	0.10	0.90	0.37	0.931
Vas	IN_SST	OAT	-0.00	0.07	-0.00	0.999	1
Vas	IN_VIP	OAT	0.07	0.05	1.40	0.162	0.636
Vas	Micro	OAT	-0.14	0.11	-1.26	0.207	0.721
Vas	OPC	OAT	0.03	0.05	0.65	0.517	0.988
Vas	Oligo	OAT	-0.02	0.04	-0.44	0.657	0.903
Vas	PC	OAT	-0.51	0.46	-1.10	0.271	1
Vas	Astro	OAZ2	-0.10	0.04	-2.16	0.031	0.389
Vas	EN_L2_3_IT	OAZ2	0.01	0.04	0.20	0.838	0.956
Vas	EN_L3_5_IT_1	OAZ2	0.06	0.07	0.75	0.455	0.872
Vas	EN_L3_5_IT_2	OAZ2	-0.03	0.05	-0.50	0.617	0.888
Vas	EN_L3_5_IT_3	OAZ2	0.13	0.05	2.33	0.0197	0.183
Vas	EN_L5_6_NP	OAZ2	-0.00	0.10	-0.01	0.995	0.999
Vas	EN_L6B	OAZ2	0.09	0.11	0.82	0.41	0.872
Vas	EN_L6_CT	OAZ2	-0.02	0.07	-0.24	0.808	0.981
Vas	EN_L6_IT_1	OAZ2	-0.00	0.09	-0.02	0.984	0.996
Vas	EN_L6_IT_2	OAZ2	0.09	0.10	0.86	0.39	0.954
Vas	Endo	OAZ2	0.22	0.40	0.54	0.587	0.996
Vas	IN_ADARB2	OAZ2	-0.02	0.08	-0.29	0.773	0.976
Vas	IN_LAMP5_LHX6	OAZ2	-0.07	0.09	-0.73	0.467	0.892
Vas	IN_LAMP5_RELN	OAZ2	0.04	0.08	0.50	0.614	0.95
Vas	IN_PVALB	OAZ2	0.03	0.05	0.56	0.575	0.911
Vas	IN_PVALB_CHC	OAZ2	0.15	0.10	1.51	0.131	0.835
Vas	IN_SST	OAZ2	0.04	0.07	0.58	0.563	0.971
Vas	IN_VIP	OAZ2	-0.01	0.05	-0.19	0.85	0.966
Vas	Micro	OAZ2	0.09	0.07	1.30	0.195	0.703
Vas	OPC	OAZ2	-0.04	0.05	-0.75	0.454	0.987
Vas	Oligo	OAZ2	0.06	0.04	1.44	0.148	0.593
Vas	PC	OAZ2	0.14	0.43	0.32	0.751	1
Vas	EN_L2_3_IT	OAZ3	-0.18	0.13	-1.32	0.185	0.581
Vas	Oligo	OAZ3	-0.05	0.14	-0.37	0.709	0.92
Vas	Astro	OBI1	0.02	0.07	0.22	0.825	0.971
Vas	EN_L2_3_IT	OBI1	0.06	0.04	1.46	0.144	0.535
Vas	EN_L3_5_IT_1	OBI1	0.18	0.08	2.09	0.0366	0.46
Vas	EN_L3_5_IT_2	OBI1	0.08	0.05	1.41	0.158	0.574
Vas	EN_L3_5_IT_3	OBI1	0.10	0.05	1.87	0.061	0.309
Vas	EN_L5_6_NP	OBI1	0.06	0.11	0.58	0.561	0.957
Vas	EN_L6B	OBI1	0.11	0.10	1.06	0.289	0.826
Vas	EN_L6_CT	OBI1	0.34	0.26	1.28	0.201	0.827
Vas	EN_L6_IT_1	OBI1	0.07	0.10	0.70	0.483	0.895
Vas	EN_L6_IT_2	OBI1	-0.17	0.12	-1.40	0.162	0.928
Vas	Endo	OBI1	-0.49	0.45	-1.09	0.275	0.995
Vas	IN_ADARB2	OBI1	0.06	0.08	0.81	0.418	0.908
Vas	IN_LAMP5_LHX6	OBI1	0.09	0.10	0.87	0.387	0.866
Vas	IN_LAMP5_RELN	OBI1	0.06	0.08	0.72	0.472	0.92
Vas	IN_PVALB	OBI1	-0.00	0.06	-0.07	0.946	0.993
Vas	IN_PVALB_CHC	OBI1	-0.12	0.11	-1.13	0.259	0.904
Vas	IN_SST	OBI1	0.08	0.07	1.16	0.244	0.919
Vas	IN_VIP	OBI1	0.06	0.05	1.22	0.223	0.694
Vas	Micro	OBI1	0.07	0.08	0.96	0.338	0.809
Vas	OPC	OBI1	0.06	0.07	0.87	0.383	0.986
Vas	Oligo	OBI1	0.06	0.04	1.45	0.148	0.593
Vas	Astro	OBSCN	0.08	0.09	0.91	0.364	0.793
Vas	EN_L2_3_IT	OBSCN	-0.26	0.09	-2.82	0.00483	0.161
Vas	EN_L3_5_IT_1	OBSCN	-0.19	0.14	-1.37	0.17	0.691
Vas	EN_L3_5_IT_2	OBSCN	-0.07	0.13	-0.52	0.604	0.883
Vas	EN_L3_5_IT_3	OBSCN	-0.04	0.11	-0.33	0.741	0.908
Vas	EN_L5_6_NP	OBSCN	-0.02	0.10	-0.16	0.872	0.988
Vas	EN_L6B	OBSCN	0.79	0.55	1.43	0.153	0.739
Vas	EN_L6_CT	OBSCN	0.03	0.51	0.07	0.947	0.995
Vas	EN_L6_IT_1	OBSCN	-0.14	0.15	-0.93	0.353	0.852
Vas	Endo	OBSCN	0.24	0.46	0.53	0.595	0.996
Vas	IN_ADARB2	OBSCN	-0.03	0.11	-0.30	0.764	0.976
Vas	IN_LAMP5_LHX6	OBSCN	-0.13	0.10	-1.29	0.198	0.769
Vas	IN_LAMP5_RELN	OBSCN	0.11	0.10	1.07	0.285	0.857
Vas	IN_PVALB	OBSCN	-0.20	0.13	-1.54	0.123	0.698
Vas	IN_SST	OBSCN	-0.01	0.11	-0.10	0.924	0.995
Vas	IN_VIP	OBSCN	-0.04	0.07	-0.60	0.547	0.875
Vas	Micro	OBSCN	0.29	0.13	2.26	0.024	0.369
Vas	OPC	OBSCN	-0.01	0.13	-0.07	0.947	0.999
Vas	Oligo	OBSCN	0.02	0.09	0.26	0.792	0.943
Vas	PC	OBSCN	-0.01	0.14	-0.11	0.914	1
Vas	Astro	OBSL1	-0.04	0.06	-0.62	0.537	0.876
Vas	EN_L2_3_IT	OBSL1	0.04	0.04	0.80	0.422	0.769
Vas	EN_L3_5_IT_1	OBSL1	-0.03	0.08	-0.33	0.738	0.953
Vas	EN_L3_5_IT_2	OBSL1	0.02	0.05	0.37	0.715	0.921
Vas	EN_L3_5_IT_3	OBSL1	0.03	0.06	0.47	0.639	0.86
Vas	EN_L5_6_NP	OBSL1	-0.10	0.11	-0.90	0.37	0.948
Vas	EN_L6B	OBSL1	-0.09	0.13	-0.68	0.495	0.906
Vas	EN_L6_CT	OBSL1	-0.04	0.10	-0.41	0.683	0.967
Vas	EN_L6_IT_1	OBSL1	0.04	0.10	0.37	0.713	0.956
Vas	EN_L6_IT_2	OBSL1	-0.01	0.11	-0.12	0.901	0.991
Vas	IN_ADARB2	OBSL1	-0.03	0.08	-0.34	0.731	0.973
Vas	IN_LAMP5_LHX6	OBSL1	-0.03	0.08	-0.38	0.706	0.95
Vas	IN_LAMP5_RELN	OBSL1	0.04	0.07	0.58	0.565	0.945
Vas	IN_PVALB	OBSL1	-0.03	0.06	-0.58	0.563	0.908
Vas	IN_PVALB_CHC	OBSL1	0.04	0.09	0.41	0.682	0.976
Vas	IN_SST	OBSL1	-0.03	0.07	-0.39	0.693	0.982
Vas	IN_VIP	OBSL1	-0.11	0.06	-1.77	0.0761	0.524
Vas	Micro	OBSL1	0.02	0.12	0.16	0.875	0.979
Vas	OPC	OBSL1	-0.02	0.07	-0.36	0.721	0.999
Vas	Oligo	OBSL1	0.03	0.09	0.34	0.734	0.928
Vas	Astro	OCA2	0.16	0.11	1.37	0.171	0.653
Vas	EN_L2_3_IT	OCA2	-0.10	0.11	-0.94	0.347	0.722
Vas	EN_L3_5_IT_1	OCA2	-0.08	0.06	-1.34	0.179	0.702
Vas	EN_L3_5_IT_2	OCA2	0.03	0.07	0.42	0.672	0.909
Vas	EN_L3_5_IT_3	OCA2	-0.04	0.07	-0.54	0.592	0.836
Vas	EN_L5_6_NP	OCA2	0.10	0.10	0.96	0.337	0.947
Vas	EN_L5_ET	OCA2	0.38	0.47	0.80	0.423	0.973
Vas	EN_L6B	OCA2	0.09	0.09	0.97	0.333	0.84
Vas	EN_L6_CT	OCA2	-0.30	0.12	-2.41	0.016	0.475
Vas	EN_L6_IT_1	OCA2	0.03	0.10	0.25	0.805	0.974
Vas	EN_L6_IT_2	OCA2	-0.09	0.15	-0.60	0.552	0.967
Vas	IN_ADARB2	OCA2	-0.13	0.09	-1.44	0.151	0.797
Vas	IN_LAMP5_LHX6	OCA2	0.11	0.15	0.72	0.472	0.894
Vas	IN_LAMP5_RELN	OCA2	0.02	0.13	0.17	0.867	0.991
Vas	IN_PVALB	OCA2	-0.25	0.16	-1.58	0.114	0.685
Vas	IN_PVALB_CHC	OCA2	0.40	0.24	1.70	0.0899	0.787
Vas	IN_SST	OCA2	-0.04	0.13	-0.31	0.755	0.986
Vas	IN_VIP	OCA2	-0.13	0.10	-1.22	0.222	0.693
Vas	Oligo	OCA2	-0.02	0.10	-0.19	0.849	0.958
Vas	Astro	OCEL1	0.01	0.10	0.10	0.918	0.984
Vas	EN_L2_3_IT	OCEL1	0.07	0.09	0.76	0.446	0.785
Vas	EN_L3_5_IT_2	OCEL1	0.01	0.12	0.10	0.919	0.983
Vas	EN_L3_5_IT_3	OCEL1	-0.23	0.12	-1.88	0.0604	0.307
Vas	IN_PVALB	OCEL1	-0.06	0.11	-0.52	0.604	0.92
Vas	IN_VIP	OCEL1	-0.20	0.11	-1.79	0.0732	0.516
Vas	Oligo	OCEL1	-0.01	0.09	-0.14	0.892	0.972
Vas	Astro	OCIAD1	0.01	0.03	0.35	0.723	0.942
Vas	EN_L2_3_IT	OCIAD1	0.09	0.03	2.61	0.00892	0.2
Vas	EN_L3_5_IT_1	OCIAD1	0.03	0.04	0.78	0.436	0.864
Vas	EN_L3_5_IT_2	OCIAD1	0.09	0.04	2.24	0.0248	0.303
Vas	EN_L3_5_IT_3	OCIAD1	0.05	0.04	1.21	0.226	0.556
Vas	EN_L5_6_NP	OCIAD1	-0.00	0.06	-0.04	0.971	0.996
