## Supplementary Table 4 for "Single-cell atlas of transcriptomic vulnerability across multiple neurodegenerative and neuropsychiatric diseases": 316513_file28 (part 32 of 96)

dx	assay	ID	estimate	std.error	statistic	p.value	FDR
Vas	EN_L5_ET	OCIAD1	0.10	0.26	0.40	0.687	0.993
Vas	EN_L6B	OCIAD1	0.03	0.06	0.60	0.548	0.922
Vas	EN_L6_CT	OCIAD1	0.10	0.05	2.14	0.0326	0.556
Vas	EN_L6_IT_1	OCIAD1	0.10	0.05	1.96	0.0495	0.606
Vas	EN_L6_IT_2	OCIAD1	0.04	0.06	0.60	0.548	0.967
Vas	Endo	OCIAD1	-0.03	0.09	-0.30	0.768	0.996
Vas	IN_ADARB2	OCIAD1	0.02	0.04	0.53	0.595	0.952
Vas	IN_LAMP5_LHX6	OCIAD1	0.06	0.05	1.26	0.206	0.775
Vas	IN_LAMP5_RELN	OCIAD1	0.08	0.04	1.73	0.083	0.765
Vas	IN_PVALB	OCIAD1	0.03	0.04	0.83	0.406	0.871
Vas	IN_PVALB_CHC	OCIAD1	0.05	0.05	0.88	0.378	0.932
Vas	IN_SST	OCIAD1	0.01	0.05	0.18	0.858	0.991
Vas	IN_VIP	OCIAD1	0.03	0.03	0.97	0.333	0.767
Vas	Micro	OCIAD1	0.06	0.04	1.41	0.159	0.678
Vas	OPC	OCIAD1	0.06	0.04	1.64	0.102	0.986
Vas	Oligo	OCIAD1	0.02	0.03	0.71	0.476	0.825
Vas	PC	OCIAD1	0.05	0.10	0.51	0.61	1
Vas	PVM	OCIAD1	0.05	0.16	0.33	0.742	0.967
Vas	SMC	OCIAD1	-0.18	0.83	-0.22	0.825	0.973
Vas	VLMC	OCIAD1	0.26	0.13	2.01	0.0441	0.72
Vas	Astro	OCIAD2	0.22	0.12	1.78	0.0749	0.51
Vas	EN_L2_3_IT	OCIAD2	0.01	0.05	0.18	0.855	0.962
Vas	EN_L3_5_IT_1	OCIAD2	-0.17	0.13	-1.29	0.198	0.721
Vas	EN_L3_5_IT_2	OCIAD2	-0.17	0.07	-2.33	0.0199	0.28
Vas	EN_L3_5_IT_3	OCIAD2	-0.05	0.06	-0.84	0.399	0.713
Vas	EN_L5_6_NP	OCIAD2	0.07	0.13	0.58	0.562	0.957
Vas	EN_L6B	OCIAD2	0.03	0.12	0.28	0.781	0.969
Vas	EN_L6_CT	OCIAD2	-0.29	0.12	-2.36	0.0182	0.494
Vas	EN_L6_IT_1	OCIAD2	-0.13	0.12	-1.06	0.288	0.833
Vas	EN_L6_IT_2	OCIAD2	-0.12	0.18	-0.66	0.512	0.967
Vas	IN_ADARB2	OCIAD2	-0.02	0.11	-0.17	0.866	0.984
Vas	IN_LAMP5_LHX6	OCIAD2	-0.24	0.34	-0.70	0.483	0.898
Vas	IN_LAMP5_RELN	OCIAD2	-0.12	0.12	-0.99	0.325	0.876
Vas	IN_PVALB	OCIAD2	-0.04	0.08	-0.54	0.589	0.916
Vas	IN_SST	OCIAD2	-0.06	0.08	-0.69	0.49	0.962
Vas	IN_VIP	OCIAD2	-0.10	0.09	-1.15	0.251	0.712
Vas	OPC	OCIAD2	0.15	0.12	1.23	0.219	0.986
Vas	Oligo	OCIAD2	0.05	0.09	0.57	0.568	0.866
Vas	Astro	OCLN	0.10	0.09	1.15	0.249	0.723
Vas	EN_L2_3_IT	OCLN	-0.03	0.09	-0.29	0.774	0.933
Vas	EN_L3_5_IT_1	OCLN	0.11	0.15	0.76	0.447	0.869
Vas	EN_L3_5_IT_2	OCLN	0.02	0.11	0.19	0.85	0.964
Vas	EN_L3_5_IT_3	OCLN	0.12	0.13	0.97	0.33	0.658
Vas	EN_L6_CT	OCLN	0.38	0.46	0.81	0.417	0.916
Vas	EN_L6_IT_1	OCLN	0.09	0.15	0.58	0.559	0.924
Vas	Endo	OCLN	-0.10	0.13	-0.80	0.423	0.996
Vas	IN_PVALB	OCLN	-0.11	0.12	-0.85	0.398	0.868
Vas	IN_SST	OCLN	0.06	0.13	0.46	0.646	0.977
Vas	IN_VIP	OCLN	0.10	0.11	0.87	0.382	0.796
Vas	Micro	OCLN	0.05	0.19	0.24	0.807	0.962
Vas	OPC	OCLN	0.07	0.11	0.67	0.503	0.988
Vas	Oligo	OCLN	0.17	0.12	1.46	0.145	0.589
Vas	EN_L2_3_IT	OCM	-0.15	0.11	-1.28	0.201	0.597
Vas	EN_L3_5_IT_2	OCM	-0.08	0.14	-0.54	0.586	0.876
Vas	EN_L3_5_IT_3	OCM	-0.13	0.40	-0.33	0.744	0.909
Vas	IN_VIP	OCM	-0.13	0.13	-1.00	0.315	0.755
Vas	Oligo	OCM	-0.14	0.15	-0.95	0.344	0.756
Vas	Astro	OCRL	-0.05	0.05	-1.01	0.31	0.768
Vas	EN_L2_3_IT	OCRL	0.10	0.04	2.25	0.0243	0.288
Vas	EN_L3_5_IT_1	OCRL	0.05	0.06	0.90	0.369	0.827
Vas	EN_L3_5_IT_2	OCRL	0.19	0.06	3.32	0.000897	0.0711
Vas	EN_L3_5_IT_3	OCRL	0.20	0.05	3.71	0.000211	0.0194
Vas	EN_L5_6_NP	OCRL	0.16	0.08	1.92	0.0546	0.857
Vas	EN_L5_ET	OCRL	-0.19	0.40	-0.47	0.64	0.993
Vas	EN_L6B	OCRL	0.18	0.10	1.83	0.0671	0.635
Vas	EN_L6_CT	OCRL	0.10	0.08	1.37	0.172	0.809
Vas	EN_L6_IT_1	OCRL	0.14	0.08	1.74	0.0827	0.673
Vas	EN_L6_IT_2	OCRL	-0.04	0.12	-0.32	0.747	0.979
Vas	Endo	OCRL	-0.14	0.27	-0.51	0.608	0.996
Vas	IN_ADARB2	OCRL	0.07	0.07	1.07	0.284	0.857
Vas	IN_LAMP5_LHX6	OCRL	0.08	0.10	0.88	0.379	0.86
Vas	IN_LAMP5_RELN	OCRL	0.10	0.07	1.39	0.165	0.804
Vas	IN_PVALB	OCRL	0.12	0.05	2.34	0.0192	0.488
Vas	IN_PVALB_CHC	OCRL	0.10	0.09	1.06	0.289	0.909
Vas	IN_SST	OCRL	0.05	0.06	0.88	0.381	0.94
Vas	IN_VIP	OCRL	0.09	0.05	1.92	0.0552	0.487
Vas	Micro	OCRL	-0.03	0.06	-0.44	0.661	0.926
Vas	OPC	OCRL	-0.03	0.06	-0.44	0.662	0.996
Vas	Oligo	OCRL	-0.03	0.04	-0.64	0.521	0.846
Vas	PC	OCRL	0.59	0.51	1.14	0.255	1
Vas	Astro	ODAD1	0.18	0.13	1.42	0.157	0.636
Vas	EN_L2_3_IT	ODAD1	-0.20	0.29	-0.71	0.479	0.802
Vas	Oligo	ODAD1	0.03	0.12	0.25	0.8	0.944
Vas	Astro	ODAD2	-0.00	0.08	-0.02	0.982	0.996
Vas	EN_L2_3_IT	ODAD2	0.01	0.10	0.09	0.925	0.981
Vas	EN_L3_5_IT_2	ODAD2	0.05	0.13	0.42	0.673	0.909
Vas	EN_L3_5_IT_3	ODAD2	-0.15	0.10	-1.54	0.124	0.42
Vas	EN_L6_IT_1	ODAD2	-0.47	0.17	-2.75	0.00595	0.351
Vas	EN_L6_IT_2	ODAD2	0.07	0.20	0.33	0.741	0.979
Vas	IN_PVALB	ODAD2	0.03	0.12	0.22	0.825	0.975
Vas	IN_VIP	ODAD2	-0.21	0.12	-1.85	0.0644	0.503
Vas	OPC	ODAD2	0.07	0.11	0.62	0.534	0.988
Vas	Oligo	ODAD2	-0.21	0.11	-1.95	0.0507	0.432
Vas	Astro	ODAD3	0.24	0.10	2.36	0.0184	0.317
Vas	EN_L2_3_IT	ODAD3	0.12	0.10	1.25	0.212	0.61
Vas	EN_L3_5_IT_2	ODAD3	0.07	0.14	0.51	0.607	0.884
Vas	EN_L3_5_IT_3	ODAD3	0.21	0.13	1.56	0.119	0.413
Vas	IN_PVALB	ODAD3	0.10	0.13	0.76	0.446	0.879
Vas	IN_VIP	ODAD3	0.20	0.29	0.69	0.491	0.849
Vas	Oligo	ODAD3	0.04	0.11	0.41	0.685	0.913
Vas	Astro	ODAD4	0.00	0.06	0.05	0.964	0.991
Vas	EN_L2_3_IT	ODAD4	-0.04	0.05	-0.81	0.419	0.768
Vas	EN_L3_5_IT_1	ODAD4	-0.02	0.10	-0.20	0.838	0.97
Vas	EN_L3_5_IT_2	ODAD4	0.00	0.07	0.05	0.964	0.992
Vas	EN_L3_5_IT_3	ODAD4	-0.03	0.08	-0.39	0.694	0.887
Vas	EN_L5_6_NP	ODAD4	-0.03	0.13	-0.21	0.832	0.985
Vas	EN_L6B	ODAD4	0.06	0.14	0.43	0.667	0.95
Vas	EN_L6_CT	ODAD4	-0.06	0.11	-0.55	0.581	0.949
Vas	EN_L6_IT_1	ODAD4	-0.03	0.12	-0.22	0.824	0.977
Vas	EN_L6_IT_2	ODAD4	-0.06	0.13	-0.43	0.67	0.972
Vas	IN_ADARB2	ODAD4	0.09	0.12	0.71	0.479	0.92
Vas	IN_LAMP5_LHX6	ODAD4	0.09	0.13	0.71	0.476	0.896
Vas	IN_LAMP5_RELN	ODAD4	0.09	0.14	0.66	0.51	0.928
Vas	IN_PVALB	ODAD4	0.10	0.07	1.36	0.175	0.743
Vas	IN_PVALB_CHC	ODAD4	0.04	0.30	0.14	0.887	0.992
Vas	IN_SST	ODAD4	0.03	0.08	0.41	0.685	0.982
Vas	IN_VIP	ODAD4	0.03	0.09	0.31	0.759	0.945
Vas	OPC	ODAD4	0.07	0.10	0.68	0.497	0.988
Vas	Oligo	ODAD4	0.06	0.08	0.77	0.442	0.813
Vas	Astro	ODAPH	-0.08	0.14	-0.57	0.567	0.889
Vas	EN_L2_3_IT	ODAPH	-0.09	0.14	-0.63	0.527	0.827
Vas	Oligo	ODAPH	-0.16	0.10	-1.58	0.115	0.548
Vas	Astro	ODC1	-0.04	0.11	-0.34	0.734	0.946
Vas	EN_L2_3_IT	ODC1	0.00	0.07	0.06	0.951	0.985
Vas	EN_L3_5_IT_2	ODC1	0.06	0.09	0.68	0.498	0.836
Vas	EN_L3_5_IT_3	ODC1	-0.07	0.10	-0.64	0.523	0.797
Vas	EN_L6_IT_1	ODC1	-0.34	0.34	-1.00	0.317	0.844
Vas	IN_PVALB	ODC1	-0.10	0.11	-0.87	0.383	0.861
Vas	IN_VIP	ODC1	0.05	0.09	0.56	0.573	0.882
Vas	Micro	ODC1	-0.27	0.15	-1.77	0.077	0.551
Vas	OPC	ODC1	0.11	0.10	1.05	0.294	0.986
Vas	Oligo	ODC1	-0.20	0.11	-1.74	0.082	0.5
Vas	Astro	ODF2	0.04	0.06	0.60	0.546	0.88
Vas	EN_L2_3_IT	ODF2	-0.05	0.05	-1.08	0.282	0.675
Vas	EN_L3_5_IT_1	ODF2	0.01	0.07	0.16	0.872	0.977
Vas	EN_L3_5_IT_2	ODF2	0.02	0.06	0.36	0.716	0.921
Vas	EN_L3_5_IT_3	ODF2	0.02	0.06	0.27	0.789	0.925
Vas	EN_L5_6_NP	ODF2	-0.10	0.11	-0.94	0.348	0.948
Vas	EN_L6B	ODF2	-0.14	0.13	-1.10	0.273	0.813
Vas	EN_L6_CT	ODF2	0.06	0.10	0.56	0.576	0.947
Vas	EN_L6_IT_1	ODF2	-0.01	0.09	-0.17	0.868	0.984
Vas	EN_L6_IT_2	ODF2	0.05	0.11	0.48	0.63	0.972
Vas	Endo	ODF2	-0.36	0.34	-1.07	0.283	0.995
Vas	IN_ADARB2	ODF2	-0.21	0.10	-2.17	0.0303	0.619
Vas	IN_LAMP5_LHX6	ODF2	-0.06	0.11	-0.55	0.581	0.921
Vas	IN_LAMP5_RELN	ODF2	0.03	0.08	0.40	0.691	0.968
Vas	IN_PVALB	ODF2	-0.00	0.05	-0.08	0.937	0.992
Vas	IN_PVALB_CHC	ODF2	-0.07	0.10	-0.70	0.484	0.955
Vas	IN_SST	ODF2	-0.15	0.07	-2.07	0.0388	0.824
Vas	IN_VIP	ODF2	-0.06	0.06	-0.97	0.332	0.766
Vas	Micro	ODF2	-0.03	0.09	-0.33	0.739	0.946
Vas	OPC	ODF2	0.02	0.07	0.24	0.809	0.999
Vas	Oligo	ODF2	0.07	0.04	1.61	0.107	0.538
Vas	PC	ODF2	-0.37	0.47	-0.79	0.432	1
Vas	Adaptive	ODF2L	0.09	0.24	0.40	0.692	0.933
Vas	Astro	ODF2L	0.02	0.07	0.31	0.754	0.951
Vas	EN_L2_3_IT	ODF2L	0.04	0.03	1.22	0.222	0.621
Vas	EN_L3_5_IT_1	ODF2L	0.00	0.05	0.02	0.987	0.997
Vas	EN_L3_5_IT_2	ODF2L	0.01	0.03	0.28	0.778	0.941
Vas	EN_L3_5_IT_3	ODF2L	0.04	0.04	1.08	0.278	0.613
Vas	EN_L5_6_NP	ODF2L	0.08	0.05	1.75	0.0807	0.894
Vas	EN_L5_ET	ODF2L	-0.28	0.28	-0.99	0.324	0.965
Vas	EN_L6B	ODF2L	-0.02	0.06	-0.34	0.735	0.96
Vas	EN_L6_CT	ODF2L	-0.01	0.05	-0.21	0.83	0.981
Vas	EN_L6_IT_1	ODF2L	0.05	0.05	0.95	0.343	0.849
Vas	EN_L6_IT_2	ODF2L	-0.07	0.05	-1.27	0.204	0.929
Vas	Endo	ODF2L	0.04	0.10	0.37	0.713	0.996
Vas	IN_ADARB2	ODF2L	0.00	0.05	0.08	0.934	0.994
Vas	IN_LAMP5_LHX6	ODF2L	-0.02	0.05	-0.34	0.732	0.957
Vas	IN_LAMP5_RELN	ODF2L	-0.03	0.05	-0.53	0.598	0.948
Vas	IN_PVALB	ODF2L	0.07	0.04	1.91	0.0565	0.612
Vas	IN_PVALB_CHC	ODF2L	0.11	0.05	2.03	0.0426	0.732
Vas	IN_SST	ODF2L	0.09	0.04	1.94	0.052	0.824
Vas	IN_VIP	ODF2L	0.01	0.03	0.34	0.737	0.941
Vas	Micro	ODF2L	-0.09	0.08	-1.25	0.211	0.723
Vas	OPC	ODF2L	0.02	0.06	0.30	0.767	0.999
Vas	Oligo	ODF2L	0.01	0.05	0.25	0.8	0.944
Vas	PC	ODF2L	-0.24	0.11	-2.21	0.027	1
Vas	PVM	ODF2L	-1.26	0.76	-1.65	0.098	0.806
Vas	VLMC	ODF2L	0.15	0.14	1.05	0.294	0.866
Vas	Micro	ODF3B	-0.53	0.24	-2.25	0.0242	0.369
Vas	EN_L2_3_IT	ODF3L2	-0.54	0.32	-1.68	0.0924	0.457
Vas	Oligo	ODF3L2	-0.25	0.14	-1.73	0.0836	0.5
Vas	Astro	ODR4	0.01	0.04	0.21	0.831	0.973
Vas	EN_L2_3_IT	ODR4	0.01	0.03	0.52	0.603	0.863
Vas	EN_L3_5_IT_1	ODR4	0.06	0.05	1.15	0.25	0.758
Vas	EN_L3_5_IT_2	ODR4	0.02	0.04	0.39	0.696	0.916
Vas	EN_L3_5_IT_3	ODR4	0.03	0.04	0.80	0.427	0.732
Vas	EN_L5_6_NP	ODR4	0.05	0.06	0.77	0.439	0.948
Vas	EN_L5_ET	ODR4	-0.21	0.33	-0.62	0.536	0.984
Vas	EN_L6B	ODR4	-0.03	0.08	-0.34	0.737	0.96
Vas	EN_L6_CT	ODR4	0.05	0.06	0.84	0.401	0.913
Vas	EN_L6_IT_1	ODR4	0.04	0.05	0.78	0.438	0.888
Vas	EN_L6_IT_2	ODR4	0.12	0.06	1.79	0.0728	0.88
Vas	Endo	ODR4	-0.03	0.11	-0.28	0.779	0.996
Vas	IN_ADARB2	ODR4	-0.06	0.06	-0.98	0.326	0.876
Vas	IN_LAMP5_LHX6	ODR4	0.03	0.07	0.45	0.651	0.939
Vas	IN_LAMP5_RELN	ODR4	-0.01	0.05	-0.14	0.886	0.993
Vas	IN_PVALB	ODR4	0.06	0.04	1.43	0.153	0.725
Vas	IN_PVALB_CHC	ODR4	0.07	0.07	1.00	0.315	0.921
Vas	IN_SST	ODR4	0.16	0.05	3.01	0.00264	0.644
Vas	IN_VIP	ODR4	-0.00	0.04	-0.06	0.953	0.99
Vas	Micro	ODR4	0.04	0.06	0.63	0.527	0.887
Vas	OPC	ODR4	0.06	0.04	1.45	0.148	0.986
Vas	Oligo	ODR4	0.03	0.03	0.94	0.35	0.76
Vas	PC	ODR4	0.06	0.12	0.48	0.629	1
Vas	PVM	ODR4	-0.08	0.48	-0.17	0.868	0.984
Vas	VLMC	ODR4	0.21	0.16	1.38	0.168	0.831
Vas	Adaptive	OFD1	0.10	0.20	0.48	0.628	0.92
Vas	Astro	OFD1	-0.03	0.05	-0.61	0.543	0.879
Vas	EN_L2_3_IT	OFD1	0.01	0.03	0.30	0.761	0.927
Vas	EN_L3_5_IT_1	OFD1	0.13	0.06	2.17	0.0298	0.443
Vas	EN_L3_5_IT_2	OFD1	0.08	0.05	1.69	0.0906	0.483
Vas	EN_L3_5_IT_3	OFD1	0.02	0.04	0.39	0.695	0.888
Vas	EN_L5_6_NP	OFD1	-0.04	0.06	-0.66	0.51	0.956
Vas	EN_L5_ET	OFD1	-0.04	0.38	-0.10	0.918	0.999
Vas	EN_L6B	OFD1	-0.02	0.07	-0.25	0.804	0.971
Vas	EN_L6_CT	OFD1	-0.02	0.06	-0.27	0.788	0.979
Vas	EN_L6_IT_1	OFD1	0.02	0.07	0.26	0.794	0.973
Vas	EN_L6_IT_2	OFD1	-0.00	0.07	-0.04	0.969	0.997
Vas	Endo	OFD1	0.05	0.13	0.41	0.681	0.996
Vas	IN_ADARB2	OFD1	0.06	0.06	1.10	0.273	0.853
Vas	IN_LAMP5_LHX6	OFD1	0.05	0.07	0.69	0.489	0.899
Vas	IN_LAMP5_RELN	OFD1	0.04	0.06	0.76	0.45	0.914
Vas	IN_PVALB	OFD1	-0.02	0.04	-0.36	0.716	0.953
Vas	IN_PVALB_CHC	OFD1	-0.02	0.07	-0.24	0.808	0.987
Vas	IN_SST	OFD1	0.01	0.05	0.28	0.778	0.987
Vas	IN_VIP	OFD1	-0.01	0.04	-0.22	0.827	0.96
Vas	Micro	OFD1	0.01	0.07	0.13	0.893	0.983
Vas	OPC	OFD1	0.03	0.04	0.79	0.429	0.986
Vas	Oligo	OFD1	0.01	0.05	0.29	0.774	0.939
Vas	PC	OFD1	-0.00	0.11	-0.03	0.974	1
Vas	PVM	OFD1	-0.05	0.23	-0.20	0.84	0.982
Vas	VLMC	OFD1	0.00	0.16	0.03	0.979	0.999
Vas	Adaptive	OGA	0.02	0.18	0.09	0.925	0.98
Vas	Astro	OGA	-0.08	0.06	-1.38	0.168	0.647
Vas	EN_L2_3_IT	OGA	0.02	0.04	0.67	0.502	0.815
Vas	EN_L3_5_IT_1	OGA	0.06	0.04	1.36	0.173	0.695
Vas	EN_L3_5_IT_2	OGA	0.05	0.04	1.28	0.2	0.621
Vas	EN_L3_5_IT_3	OGA	0.04	0.04	1.01	0.314	0.644
Vas	EN_L5_6_NP	OGA	-0.00	0.05	-0.01	0.993	0.999
Vas	EN_L5_ET	OGA	0.08	0.26	0.31	0.753	0.993
Vas	EN_L6B	OGA	-0.02	0.05	-0.34	0.735	0.96
Vas	EN_L6_CT	OGA	-0.04	0.04	-0.87	0.387	0.911
Vas	EN_L6_IT_1	OGA	0.07	0.05	1.32	0.188	0.78
Vas	EN_L6_IT_2	OGA	0.08	0.07	1.13	0.26	0.941
Vas	Endo	OGA	0.09	0.08	1.03	0.304	0.995
Vas	IN_ADARB2	OGA	-0.01	0.05	-0.29	0.773	0.976
Vas	IN_LAMP5_LHX6	OGA	0.05	0.06	0.87	0.387	0.866
Vas	IN_LAMP5_RELN	OGA	0.03	0.04	0.80	0.422	0.904
Vas	IN_PVALB	OGA	-0.01	0.04	-0.22	0.824	0.975
Vas	IN_PVALB_CHC	OGA	-0.01	0.05	-0.28	0.781	0.987
Vas	IN_SST	OGA	-0.01	0.04	-0.33	0.739	0.985
Vas	IN_VIP	OGA	0.02	0.04	0.57	0.566	0.88
Vas	Micro	OGA	0.08	0.05	1.53	0.126	0.638
Vas	OPC	OGA	0.02	0.05	0.50	0.614	0.996
Vas	Oligo	OGA	0.03	0.04	0.73	0.468	0.823
Vas	PC	OGA	0.08	0.07	1.09	0.274	1
Vas	PVM	OGA	0.11	0.14	0.78	0.438	0.935
Vas	SMC	OGA	-0.32	0.22	-1.50	0.135	0.646
Vas	VLMC	OGA	-0.06	0.10	-0.64	0.519	0.935
Vas	Astro	OGDH	0.00	0.04	0.02	0.983	0.996
Vas	EN_L2_3_IT	OGDH	0.02	0.03	0.60	0.551	0.839
Vas	EN_L3_5_IT_1	OGDH	-0.02	0.05	-0.31	0.753	0.957
Vas	EN_L3_5_IT_2	OGDH	0.01	0.04	0.26	0.792	0.945
Vas	EN_L3_5_IT_3	OGDH	0.01	0.04	0.26	0.792	0.926
Vas	EN_L5_6_NP	OGDH	0.00	0.07	0.05	0.959	0.996
Vas	EN_L5_ET	OGDH	-0.22	0.29	-0.76	0.448	0.975
Vas	EN_L6B	OGDH	0.10	0.06	1.54	0.124	0.719
Vas	EN_L6_CT	OGDH	-0.00	0.06	-0.05	0.963	0.998
Vas	EN_L6_IT_1	OGDH	-0.00	0.07	-0.06	0.956	0.992
Vas	EN_L6_IT_2	OGDH	0.05	0.07	0.63	0.528	0.967
Vas	Endo	OGDH	-0.14	0.30	-0.47	0.637	0.996
Vas	IN_ADARB2	OGDH	0.08	0.06	1.38	0.168	0.798
Vas	IN_LAMP5_LHX6	OGDH	-0.04	0.06	-0.63	0.526	0.907
Vas	IN_LAMP5_RELN	OGDH	0.06	0.05	1.20	0.228	0.837
Vas	IN_PVALB	OGDH	-0.01	0.04	-0.33	0.743	0.958
Vas	IN_PVALB_CHC	OGDH	-0.05	0.06	-0.91	0.361	0.926
Vas	IN_SST	OGDH	-0.07	0.05	-1.33	0.182	0.899
Vas	IN_VIP	OGDH	-0.06	0.04	-1.48	0.139	0.619
Vas	Micro	OGDH	0.06	0.06	1.02	0.306	0.79
Vas	OPC	OGDH	-0.02	0.05	-0.38	0.703	0.999
Vas	Oligo	OGDH	0.05	0.03	1.43	0.154	0.598
Vas	PC	OGDH	-0.05	0.12	-0.41	0.682	1
Vas	PVM	OGDH	0.12	0.18	0.66	0.51	0.949
Vas	VLMC	OGDH	0.13	0.15	0.86	0.389	0.904
Vas	Astro	OGDHL	-0.10	0.08	-1.33	0.183	0.666
Vas	EN_L2_3_IT	OGDHL	0.01	0.04	0.34	0.734	0.919
Vas	EN_L3_5_IT_1	OGDHL	-0.05	0.08	-0.61	0.543	0.9
Vas	EN_L3_5_IT_2	OGDHL	-0.08	0.05	-1.60	0.109	0.508
Vas	EN_L3_5_IT_3	OGDHL	0.00	0.05	0.04	0.965	0.988
Vas	EN_L5_6_NP	OGDHL	-0.01	0.09	-0.14	0.89	0.991
Vas	EN_L5_ET	OGDHL	0.08	0.46	0.16	0.87	0.998
Vas	EN_L6B	OGDHL	0.06	0.12	0.53	0.597	0.935
Vas	EN_L6_CT	OGDHL	0.06	0.09	0.72	0.471	0.932
Vas	EN_L6_IT_1	OGDHL	-0.02	0.10	-0.16	0.871	0.984
Vas	EN_L6_IT_2	OGDHL	0.02	0.13	0.14	0.889	0.99
Vas	IN_ADARB2	OGDHL	-0.07	0.09	-0.75	0.454	0.915
Vas	IN_LAMP5_LHX6	OGDHL	-0.04	0.10	-0.39	0.694	0.947
Vas	IN_LAMP5_RELN	OGDHL	-0.09	0.09	-1.04	0.298	0.867
Vas	IN_PVALB	OGDHL	0.02	0.05	0.44	0.663	0.938
Vas	IN_PVALB_CHC	OGDHL	0.02	0.09	0.21	0.836	0.988
Vas	IN_SST	OGDHL	-0.05	0.06	-0.78	0.438	0.953
Vas	IN_VIP	OGDHL	-0.05	0.05	-1.04	0.296	0.745
Vas	OPC	OGDHL	-0.14	0.10	-1.36	0.174	0.986
Vas	Oligo	OGDHL	0.11	0.10	1.08	0.279	0.714
Vas	Astro	OGFOD1	0.04	0.09	0.44	0.657	0.923
Vas	EN_L2_3_IT	OGFOD1	0.01	0.04	0.19	0.847	0.96
Vas	EN_L3_5_IT_1	OGFOD1	0.08	0.07	1.18	0.238	0.751
Vas	EN_L3_5_IT_2	OGFOD1	-0.03	0.05	-0.58	0.559	0.86
Vas	EN_L3_5_IT_3	OGFOD1	0.02	0.06	0.27	0.79	0.926
Vas	EN_L5_6_NP	OGFOD1	-0.05	0.10	-0.55	0.58	0.959
Vas	EN_L6B	OGFOD1	0.07	0.10	0.71	0.478	0.899
Vas	EN_L6_CT	OGFOD1	0.06	0.09	0.68	0.495	0.932
Vas	EN_L6_IT_1	OGFOD1	0.07	0.08	0.91	0.362	0.857
Vas	EN_L6_IT_2	OGFOD1	0.31	0.11	2.78	0.00545	0.798
Vas	IN_ADARB2	OGFOD1	0.08	0.08	1.10	0.271	0.853
Vas	IN_LAMP5_LHX6	OGFOD1	-0.16	0.09	-1.78	0.0756	0.614
Vas	IN_LAMP5_RELN	OGFOD1	0.03	0.08	0.41	0.685	0.966
Vas	IN_PVALB	OGFOD1	-0.07	0.05	-1.40	0.162	0.732
Vas	IN_PVALB_CHC	OGFOD1	-0.05	0.11	-0.50	0.616	0.965
Vas	IN_SST	OGFOD1	0.05	0.07	0.73	0.468	0.961
Vas	IN_VIP	OGFOD1	-0.01	0.05	-0.28	0.776	0.949
Vas	Micro	OGFOD1	0.02	0.09	0.22	0.828	0.968
Vas	OPC	OGFOD1	0.01	0.07	0.18	0.857	0.999
Vas	Oligo	OGFOD1	0.07	0.06	1.19	0.236	0.682
Vas	Astro	OGFOD3	0.01	0.08	0.13	0.899	0.981
Vas	EN_L2_3_IT	OGFOD3	-0.04	0.06	-0.76	0.447	0.785
Vas	EN_L3_5_IT_1	OGFOD3	-0.20	0.10	-1.98	0.0481	0.502
Vas	EN_L3_5_IT_2	OGFOD3	-0.15	0.08	-1.98	0.0478	0.388
Vas	EN_L3_5_IT_3	OGFOD3	-0.08	0.08	-1.00	0.317	0.646
Vas	EN_L5_6_NP	OGFOD3	-0.28	0.12	-2.33	0.0199	0.745
Vas	EN_L6B	OGFOD3	-0.22	0.15	-1.53	0.127	0.72
Vas	EN_L6_CT	OGFOD3	-0.02	0.11	-0.22	0.828	0.981
Vas	EN_L6_IT_1	OGFOD3	-0.04	0.09	-0.40	0.686	0.951
Vas	EN_L6_IT_2	OGFOD3	-0.01	0.13	-0.07	0.942	0.996
Vas	IN_ADARB2	OGFOD3	-0.03	0.10	-0.33	0.74	0.975
Vas	IN_LAMP5_LHX6	OGFOD3	0.01	0.11	0.13	0.895	0.984
Vas	IN_LAMP5_RELN	OGFOD3	-0.02	0.10	-0.19	0.852	0.988
Vas	IN_PVALB	OGFOD3	-0.05	0.06	-0.82	0.412	0.873
Vas	IN_PVALB_CHC	OGFOD3	0.11	0.12	0.93	0.351	0.924
Vas	IN_SST	OGFOD3	0.01	0.08	0.10	0.92	0.995
Vas	IN_VIP	OGFOD3	-0.02	0.07	-0.34	0.738	0.942
Vas	Micro	OGFOD3	-0.11	0.10	-1.05	0.293	0.782
Vas	OPC	OGFOD3	-0.17	0.08	-2.09	0.0365	0.986
Vas	Oligo	OGFOD3	-0.07	0.05	-1.48	0.139	0.581
Vas	Astro	OGFR	-0.04	0.06	-0.66	0.512	0.868
Vas	EN_L2_3_IT	OGFR	-0.13	0.05	-2.58	0.00979	0.205
Vas	EN_L3_5_IT_1	OGFR	-0.20	0.07	-2.78	0.0054	0.296
Vas	EN_L3_5_IT_2	OGFR	-0.07	0.05	-1.29	0.197	0.618
Vas	EN_L3_5_IT_3	OGFR	-0.08	0.06	-1.49	0.136	0.439
Vas	EN_L5_6_NP	OGFR	-0.10	0.10	-1.00	0.319	0.942
Vas	EN_L5_ET	OGFR	-0.18	0.37	-0.49	0.624	0.993
Vas	EN_L6B	OGFR	-0.19	0.11	-1.73	0.0842	0.657
Vas	EN_L6_CT	OGFR	0.01	0.08	0.15	0.883	0.985
Vas	EN_L6_IT_1	OGFR	-0.17	0.09	-1.83	0.0673	0.647
Vas	EN_L6_IT_2	OGFR	-0.05	0.10	-0.45	0.652	0.972
Vas	Endo	OGFR	-0.57	0.39	-1.47	0.142	0.988
Vas	IN_ADARB2	OGFR	-0.15	0.10	-1.60	0.11	0.763
Vas	IN_LAMP5_LHX6	OGFR	-0.05	0.10	-0.51	0.611	0.93
Vas	IN_LAMP5_RELN	OGFR	0.04	0.09	0.49	0.621	0.952
Vas	IN_PVALB	OGFR	-0.05	0.06	-0.79	0.427	0.876
Vas	IN_PVALB_CHC	OGFR	-0.07	0.10	-0.76	0.448	0.946
Vas	IN_SST	OGFR	-0.21	0.07	-3.13	0.00174	0.596
Vas	IN_VIP	OGFR	-0.14	0.07	-1.95	0.0507	0.479
Vas	Micro	OGFR	-0.05	0.08	-0.68	0.495	0.875
Vas	OPC	OGFR	-0.16	0.06	-2.48	0.0132	0.986
Vas	Oligo	OGFR	-0.01	0.05	-0.22	0.826	0.954
Vas	Astro	OGFRL1	-0.12	0.05	-2.14	0.0326	0.401
Vas	EN_L2_3_IT	OGFRL1	0.13	0.06	2.28	0.0225	0.282
Vas	EN_L3_5_IT_1	OGFRL1	0.09	0.07	1.24	0.213	0.731
Vas	EN_L3_5_IT_2	OGFRL1	0.15	0.06	2.42	0.0154	0.25
Vas	EN_L3_5_IT_3	OGFRL1	0.16	0.06	2.58	0.00975	0.13
Vas	EN_L5_6_NP	OGFRL1	0.04	0.09	0.49	0.623	0.965
Vas	EN_L5_ET	OGFRL1	0.25	0.60	0.42	0.675	0.993
Vas	EN_L6B	OGFRL1	0.24	0.09	2.67	0.00754	0.37
Vas	EN_L6_CT	OGFRL1	0.21	0.09	2.37	0.0176	0.494
Vas	EN_L6_IT_1	OGFRL1	0.18	0.10	1.86	0.0623	0.635
Vas	EN_L6_IT_2	OGFRL1	0.16	0.12	1.32	0.187	0.929
Vas	Endo	OGFRL1	-0.60	0.41	-1.46	0.143	0.988
Vas	IN_ADARB2	OGFRL1	0.07	0.08	0.89	0.373	0.896
Vas	IN_LAMP5_LHX6	OGFRL1	-0.00	0.08	-0.03	0.98	0.995
Vas	IN_LAMP5_RELN	OGFRL1	0.03	0.07	0.47	0.64	0.955
Vas	IN_PVALB	OGFRL1	0.04	0.06	0.66	0.507	0.898
Vas	IN_PVALB_CHC	OGFRL1	0.00	0.08	0.06	0.95	0.999
Vas	IN_SST	OGFRL1	0.04	0.06	0.65	0.515	0.966
Vas	IN_VIP	OGFRL1	-0.05	0.06	-0.91	0.361	0.788
Vas	Micro	OGFRL1	0.02	0.08	0.28	0.781	0.957
Vas	OPC	OGFRL1	0.02	0.07	0.22	0.828	0.999
Vas	Oligo	OGFRL1	0.14	0.12	1.12	0.263	0.7
Vas	PC	OGFRL1	0.02	0.13	0.18	0.854	1
Vas	PVM	OGFRL1	-0.05	0.17	-0.28	0.782	0.974
Vas	VLMC	OGFRL1	0.02	0.17	0.14	0.89	0.998
Vas	Astro	OGG1	-0.00	0.04	-0.05	0.957	0.991
Vas	EN_L2_3_IT	OGG1	-0.02	0.06	-0.37	0.713	0.91
Vas	EN_L3_5_IT_1	OGG1	0.05	0.07	0.73	0.463	0.875
Vas	EN_L3_5_IT_2	OGG1	-0.08	0.07	-1.28	0.199	0.619
Vas	EN_L3_5_IT_3	OGG1	0.04	0.07	0.52	0.603	0.841
Vas	EN_L5_6_NP	OGG1	-0.18	0.11	-1.69	0.0903	0.894
Vas	EN_L6B	OGG1	-0.20	0.12	-1.67	0.0946	0.68
Vas	EN_L6_CT	OGG1	-0.06	0.11	-0.55	0.585	0.95
Vas	EN_L6_IT_1	OGG1	0.01	0.10	0.10	0.922	0.988
Vas	EN_L6_IT_2	OGG1	0.17	0.14	1.23	0.218	0.929
Vas	IN_ADARB2	OGG1	0.01	0.09	0.06	0.956	0.996
Vas	IN_LAMP5_LHX6	OGG1	-0.11	0.11	-1.01	0.312	0.827
Vas	IN_LAMP5_RELN	OGG1	0.06	0.09	0.68	0.496	0.922
Vas	IN_PVALB	OGG1	0.01	0.06	0.25	0.805	0.971
Vas	IN_PVALB_CHC	OGG1	0.12	0.11	1.16	0.244	0.895
Vas	IN_SST	OGG1	-0.05	0.08	-0.64	0.525	0.967
Vas	IN_VIP	OGG1	-0.02	0.05	-0.30	0.762	0.945
Vas	Micro	OGG1	-0.03	0.09	-0.32	0.747	0.948
Vas	OPC	OGG1	-0.02	0.06	-0.37	0.714	0.999
Vas	Oligo	OGG1	-0.04	0.04	-0.89	0.371	0.772
Vas	PC	OGG1	-0.49	0.44	-1.11	0.269	1
Vas	Astro	OGN	-0.11	0.14	-0.81	0.42	0.819
Vas	EN_L2_3_IT	OGN	-0.24	0.13	-1.86	0.0635	0.402
Vas	EN_L3_5_IT_1	OGN	-0.17	0.15	-1.16	0.245	0.755
Vas	EN_L3_5_IT_2	OGN	-0.18	0.12	-1.51	0.132	0.543
Vas	EN_L3_5_IT_3	OGN	-0.25	0.13	-1.96	0.0499	0.279
Vas	EN_L5_6_NP	OGN	-0.16	0.18	-0.93	0.35	0.948
Vas	EN_L6B	OGN	-0.11	0.17	-0.64	0.521	0.917
Vas	EN_L6_CT	OGN	-0.15	0.16	-0.91	0.363	0.902
Vas	EN_L6_IT_1	OGN	-0.05	0.16	-0.29	0.776	0.971
Vas	EN_L6_IT_2	OGN	-0.21	0.20	-1.08	0.282	0.948
Vas	IN_ADARB2	OGN	-0.22	0.15	-1.46	0.143	0.793
Vas	IN_LAMP5_RELN	OGN	-0.46	0.15	-2.95	0.00319	0.546
Vas	IN_PVALB	OGN	-0.12	0.14	-0.85	0.396	0.866
Vas	IN_SST	OGN	-0.48	0.17	-2.86	0.00427	0.739
Vas	IN_VIP	OGN	-0.34	0.14	-2.46	0.0138	0.353
Vas	Micro	OGN	-0.18	0.17	-1.05	0.291	0.78
Vas	OPC	OGN	-0.28	0.17	-1.66	0.0969	0.986
Vas	Oligo	OGN	-0.20	0.12	-1.64	0.101	0.527
Vas	PC	OGN	-0.13	0.57	-0.23	0.818	1
Vas	VLMC	OGN	0.12	0.20	0.60	0.55	0.936
Vas	Adaptive	OGT	0.08	0.19	0.45	0.653	0.925
Vas	Astro	OGT	0.04	0.04	0.88	0.376	0.8
Vas	EN_L2_3_IT	OGT	0.03	0.03	1.07	0.287	0.679
Vas	EN_L3_5_IT_1	OGT	0.02	0.04	0.50	0.616	0.927
Vas	EN_L3_5_IT_2	OGT	0.08	0.04	1.95	0.0513	0.399
Vas	EN_L3_5_IT_3	OGT	0.04	0.04	1.04	0.297	0.63
Vas	EN_L5_6_NP	OGT	0.06	0.06	1.06	0.288	0.93
Vas	EN_L5_ET	OGT	-0.32	0.29	-1.08	0.278	0.963
Vas	EN_L6B	OGT	-0.02	0.06	-0.27	0.785	0.97
Vas	EN_L6_CT	OGT	-0.04	0.05	-0.66	0.512	0.933
Vas	EN_L6_IT_1	OGT	0.06	0.05	1.20	0.23	0.801
Vas	EN_L6_IT_2	OGT	0.08	0.07	1.25	0.212	0.929
Vas	Endo	OGT	0.11	0.11	1.03	0.305	0.995
Vas	IN_ADARB2	OGT	0.02	0.04	0.51	0.607	0.953
Vas	IN_LAMP5_LHX6	OGT	0.07	0.06	1.28	0.201	0.772
Vas	IN_LAMP5_RELN	OGT	0.04	0.05	0.92	0.36	0.888
Vas	IN_PVALB	OGT	0.03	0.04	0.63	0.531	0.903
Vas	IN_PVALB_CHC	OGT	-0.01	0.06	-0.16	0.87	0.989
Vas	IN_SST	OGT	0.06	0.05	1.18	0.24	0.916
Vas	IN_VIP	OGT	0.02	0.03	0.59	0.554	0.876
Vas	Micro	OGT	0.01	0.05	0.21	0.835	0.97
Vas	OPC	OGT	0.03	0.05	0.61	0.543	0.989
Vas	Oligo	OGT	0.06	0.04	1.74	0.0811	0.5
Vas	PC	OGT	-0.01	0.08	-0.09	0.927	1
Vas	PVM	OGT	0.26	0.14	1.89	0.0589	0.806
Vas	SMC	OGT	-0.11	0.25	-0.42	0.673	0.938
Vas	VLMC	OGT	0.11	0.12	0.87	0.385	0.904
Vas	Astro	OIP5	0.05	0.10	0.48	0.635	0.915
Vas	EN_L2_3_IT	OIP5	-0.05	0.08	-0.67	0.506	0.816
Vas	EN_L3_5_IT_1	OIP5	-0.00	0.13	-0.01	0.991	0.998
Vas	EN_L3_5_IT_2	OIP5	0.18	0.11	1.61	0.107	0.507
Vas	EN_L3_5_IT_3	OIP5	0.09	0.11	0.78	0.437	0.74
Vas	EN_L6_CT	OIP5	-0.27	0.37	-0.72	0.472	0.932
Vas	EN_L6_IT_1	OIP5	-0.74	0.40	-1.85	0.064	0.637
Vas	IN_LAMP5_RELN	OIP5	-0.15	0.14	-1.04	0.3	0.868
Vas	IN_PVALB	OIP5	-0.01	0.11	-0.11	0.913	0.987
Vas	IN_VIP	OIP5	-0.18	0.10	-1.76	0.0778	0.527
Vas	Micro	OIP5	0.13	0.15	0.88	0.38	0.83
Vas	OPC	OIP5	-0.03	0.12	-0.23	0.819	0.999
Vas	Oligo	OIP5	0.02	0.08	0.31	0.754	0.934
Vas	EN_L2_3_IT	OIT3	0.18	0.15	1.18	0.237	0.634
Vas	IN_PVALB	OIT3	0.61	0.41	1.50	0.134	0.707
Vas	Adaptive	OLA1	0.37	0.30	1.24	0.216	0.734
Vas	Astro	OLA1	0.04	0.04	0.94	0.346	0.786
Vas	EN_L2_3_IT	OLA1	0.06	0.03	2.21	0.0272	0.301
Vas	EN_L3_5_IT_1	OLA1	0.14	0.04	3.13	0.00172	0.217
Vas	EN_L3_5_IT_2	OLA1	0.08	0.04	2.13	0.0335	0.342
Vas	EN_L3_5_IT_3	OLA1	0.11	0.04	3.20	0.00138	0.0508
Vas	EN_L5_6_NP	OLA1	0.07	0.05	1.31	0.191	0.923
Vas	EN_L5_ET	OLA1	0.21	0.31	0.67	0.501	0.984
Vas	EN_L6B	OLA1	0.00	0.06	0.02	0.983	0.998
Vas	EN_L6_CT	OLA1	0.05	0.04	1.10	0.273	0.864
Vas	EN_L6_IT_1	OLA1	0.09	0.05	1.60	0.111	0.713
Vas	EN_L6_IT_2	OLA1	0.09	0.06	1.56	0.119	0.914
Vas	Endo	OLA1	-0.02	0.12	-0.19	0.851	0.996
Vas	IN_ADARB2	OLA1	-0.01	0.04	-0.20	0.845	0.984
Vas	IN_LAMP5_LHX6	OLA1	0.14	0.05	2.93	0.00341	0.228
Vas	IN_LAMP5_RELN	OLA1	0.07	0.04	1.71	0.0875	0.765
Vas	IN_PVALB	OLA1	0.09	0.03	2.75	0.00601	0.388
Vas	IN_PVALB_CHC	OLA1	0.10	0.06	1.86	0.063	0.75
Vas	IN_SST	OLA1	0.08	0.04	2.12	0.0342	0.824
Vas	IN_VIP	OLA1	0.07	0.03	2.33	0.0196	0.37
Vas	Micro	OLA1	0.06	0.07	0.94	0.347	0.815
Vas	OPC	OLA1	0.10	0.04	2.42	0.0154	0.986
Vas	Oligo	OLA1	0.00	0.03	0.07	0.944	0.987
Vas	PC	OLA1	0.02	0.12	0.20	0.843	1
Vas	PVM	OLA1	0.26	0.16	1.61	0.107	0.806
Vas	SMC	OLA1	0.18	0.33	0.55	0.58	0.922
Vas	VLMC	OLA1	0.12	0.15	0.79	0.428	0.918
Vas	Astro	OLAH	0.00	0.14	0.02	0.982	0.996
Vas	EN_L2_3_IT	OLAH	0.02	0.34	0.05	0.956	0.987
Vas	Oligo	OLAH	-0.06	0.14	-0.45	0.651	0.901
Vas	Astro	OLFM1	-0.14	0.08	-1.86	0.0631	0.484
Vas	EN_L2_3_IT	OLFM1	0.15	0.04	3.30	0.000972	0.0949
Vas	EN_L3_5_IT_1	OLFM1	0.11	0.06	1.92	0.0554	0.527
Vas	EN_L3_5_IT_2	OLFM1	0.04	0.05	0.87	0.383	0.773
Vas	EN_L3_5_IT_3	OLFM1	-0.01	0.05	-0.18	0.861	0.952
Vas	EN_L5_6_NP	OLFM1	0.03	0.08	0.31	0.754	0.978
Vas	EN_L5_ET	OLFM1	0.45	0.31	1.46	0.144	0.949
Vas	EN_L6B	OLFM1	0.08	0.09	0.86	0.39	0.868
Vas	EN_L6_CT	OLFM1	-0.03	0.07	-0.51	0.608	0.957
Vas	EN_L6_IT_1	OLFM1	0.06	0.07	0.81	0.417	0.88
Vas	EN_L6_IT_2	OLFM1	0.03	0.07	0.43	0.669	0.972
Vas	Endo	OLFM1	-0.16	0.42	-0.38	0.701	0.996
Vas	IN_ADARB2	OLFM1	-0.04	0.08	-0.49	0.624	0.954
Vas	IN_LAMP5_LHX6	OLFM1	0.01	0.08	0.08	0.934	0.988
Vas	IN_LAMP5_RELN	OLFM1	-0.03	0.07	-0.49	0.624	0.953
Vas	IN_PVALB	OLFM1	0.00	0.04	0.02	0.988	0.996
Vas	IN_PVALB_CHC	OLFM1	0.08	0.06	1.31	0.189	0.876
Vas	IN_SST	OLFM1	0.03	0.07	0.46	0.647	0.978
Vas	IN_VIP	OLFM1	0.06	0.04	1.48	0.138	0.619
Vas	Micro	OLFM1	0.06	0.10	0.60	0.549	0.895
Vas	OPC	OLFM1	-0.02	0.06	-0.29	0.771	0.999
Vas	Oligo	OLFM1	-0.01	0.08	-0.11	0.913	0.979
Vas	Astro	OLFM2	0.05	0.08	0.63	0.528	0.874
Vas	EN_L2_3_IT	OLFM2	-0.05	0.09	-0.61	0.545	0.836
Vas	EN_L3_5_IT_1	OLFM2	0.08	0.07	1.04	0.297	0.786
Vas	EN_L3_5_IT_2	OLFM2	-0.12	0.07	-1.58	0.113	0.516
Vas	EN_L3_5_IT_3	OLFM2	0.04	0.08	0.52	0.601	0.839
Vas	EN_L5_6_NP	OLFM2	-0.01	0.09	-0.10	0.92	0.995
Vas	EN_L6B	OLFM2	-0.11	0.18	-0.61	0.545	0.922
Vas	EN_L6_CT	OLFM2	-0.45	0.15	-3.06	0.00224	0.236
Vas	EN_L6_IT_1	OLFM2	-0.28	0.14	-1.98	0.0475	0.6
Vas	EN_L6_IT_2	OLFM2	-0.66	0.51	-1.29	0.197	0.929
Vas	IN_ADARB2	OLFM2	0.02	0.07	0.23	0.815	0.98
Vas	IN_LAMP5_LHX6	OLFM2	-0.04	0.08	-0.57	0.566	0.917
Vas	IN_LAMP5_RELN	OLFM2	-0.02	0.07	-0.26	0.793	0.978
Vas	IN_PVALB	OLFM2	0.05	0.06	0.84	0.402	0.871
Vas	IN_PVALB_CHC	OLFM2	-0.00	0.07	-0.03	0.977	0.999
Vas	IN_SST	OLFM2	-0.04	0.06	-0.71	0.477	0.962
Vas	IN_VIP	OLFM2	0.01	0.05	0.30	0.768	0.947
Vas	Micro	OLFM2	0.04	0.10	0.37	0.709	0.939
Vas	OPC	OLFM2	-0.07	0.05	-1.30	0.193	0.986
Vas	Oligo	OLFM2	-0.09	0.07	-1.32	0.188	0.637
Vas	PC	OLFM2	-0.28	0.38	-0.73	0.466	1
Vas	Astro	OLFM3	-0.09	0.13	-0.71	0.479	0.852
Vas	EN_L2_3_IT	OLFM3	0.01	0.06	0.16	0.871	0.966
Vas	EN_L3_5_IT_1	OLFM3	0.02	0.06	0.38	0.702	0.946
Vas	EN_L3_5_IT_2	OLFM3	0.04	0.05	0.79	0.429	0.802
Vas	EN_L3_5_IT_3	OLFM3	0.00	0.05	0.08	0.934	0.979
Vas	EN_L5_6_NP	OLFM3	0.06	0.06	1.08	0.282	0.93
Vas	EN_L5_ET	OLFM3	0.29	0.24	1.20	0.23	0.963
Vas	EN_L6B	OLFM3	0.09	0.08	1.13	0.258	0.804
Vas	EN_L6_CT	OLFM3	-0.04	0.06	-0.65	0.513	0.933
Vas	EN_L6_IT_1	OLFM3	0.01	0.08	0.10	0.918	0.988
Vas	EN_L6_IT_2	OLFM3	-0.07	0.11	-0.71	0.479	0.967
Vas	Endo	OLFM3	0.61	0.54	1.14	0.255	0.995
Vas	IN_ADARB2	OLFM3	0.11	0.11	1.04	0.297	0.86
Vas	IN_LAMP5_LHX6	OLFM3	0.44	0.14	3.17	0.00153	0.187
Vas	IN_LAMP5_RELN	OLFM3	-0.01	0.13	-0.09	0.926	0.996
Vas	IN_PVALB	OLFM3	0.05	0.12	0.42	0.675	0.94
Vas	IN_PVALB_CHC	OLFM3	0.14	0.07	2.05	0.0402	0.732
Vas	IN_SST	OLFM3	0.36	0.11	3.11	0.00187	0.596
Vas	IN_VIP	OLFM3	0.09	0.06	1.51	0.131	0.612
Vas	Micro	OLFM3	-0.00	0.14	-0.03	0.98	0.997
Vas	OPC	OLFM3	0.23	0.12	1.83	0.0675	0.986
Vas	Oligo	OLFM3	0.12	0.10	1.19	0.236	0.682
Vas	EN_L2_3_IT	OLFM4	0.04	0.09	0.41	0.678	0.898
Vas	Astro	OLFML1	0.28	0.16	1.79	0.0733	0.505
Vas	OPC	OLFML1	-0.13	0.18	-0.74	0.461	0.988
Vas	Oligo	OLFML1	-0.04	0.12	-0.31	0.755	0.934
Vas	EN_L2_3_IT	OLFML2A	0.01	0.11	0.13	0.893	0.974
Vas	IN_VIP	OLFML2A	0.03	0.12	0.30	0.768	0.947
Vas	Oligo	OLFML2A	-0.29	0.14	-2.09	0.0367	0.409
Vas	PC	OLFML2A	0.53	0.64	0.83	0.406	1
Vas	Astro	OLFML2B	-0.05	0.12	-0.42	0.675	0.928
Vas	EN_L2_3_IT	OLFML2B	0.02	0.10	0.15	0.884	0.971
Vas	EN_L3_5_IT_2	OLFML2B	-0.02	0.15	-0.12	0.902	0.978
Vas	EN_L3_5_IT_3	OLFML2B	0.06	0.14	0.42	0.673	0.877
Vas	EN_L6B	OLFML2B	-0.16	0.15	-1.08	0.282	0.819
Vas	EN_L6_IT_2	OLFML2B	-0.03	0.10	-0.26	0.794	0.984
Vas	IN_PVALB	OLFML2B	-0.16	0.14	-1.16	0.245	0.797
Vas	IN_VIP	OLFML2B	0.14	0.10	1.32	0.186	0.665
Vas	Micro	OLFML2B	0.04	0.12	0.36	0.718	0.94
Vas	Oligo	OLFML2B	-0.05	0.10	-0.52	0.6	0.879
Vas	Micro	OLFML3	0.06	0.19	0.30	0.765	0.953
Vas	Astro	OLIG1	0.01	0.09	0.07	0.944	0.989
Vas	EN_L2_3_IT	OLIG1	0.11	0.11	0.97	0.332	0.711
Vas	EN_L3_5_IT_2	OLIG1	0.10	0.15	0.63	0.526	0.847
Vas	EN_L3_5_IT_3	OLIG1	0.03	0.15	0.20	0.84	0.945
Vas	IN_PVALB	OLIG1	-0.16	0.15	-1.07	0.283	0.817
Vas	IN_SST	OLIG1	0.20	0.16	1.28	0.2	0.904
Vas	IN_VIP	OLIG1	0.01	0.13	0.05	0.958	0.992
Vas	Micro	OLIG1	-0.01	0.14	-0.05	0.957	0.995
Vas	OPC	OLIG1	-0.04	0.13	-0.31	0.757	0.999
Vas	Oligo	OLIG1	-0.10	0.07	-1.52	0.13	0.569
Vas	Astro	OLIG2	0.02	0.10	0.17	0.868	0.977
Vas	EN_L2_3_IT	OLIG2	0.17	0.14	1.22	0.223	0.622
Vas	OPC	OLIG2	0.02	0.12	0.20	0.844	0.999
Vas	Oligo	OLIG2	-0.09	0.08	-1.07	0.285	0.719
Vas	EN_L2_3_IT	OLR1	-0.18	0.14	-1.30	0.195	0.591
Vas	EN_L3_5_IT_2	OLR1	-0.35	0.43	-0.81	0.416	0.794
Vas	EN_L3_5_IT_3	OLR1	-0.33	0.14	-2.33	0.0198	0.183
Vas	EN_L6_IT_1	OLR1	-0.10	0.36	-0.28	0.78	0.972
Vas	Micro	OLR1	-0.17	0.18	-0.93	0.354	0.816
Vas	Oligo	OLR1	0.03	0.15	0.22	0.824	0.953
Vas	Astro	OMD	-0.23	0.13	-1.73	0.0828	0.522
Vas	EN_L2_3_IT	OMD	-0.22	0.12	-1.88	0.0601	0.396
Vas	EN_L3_5_IT_1	OMD	-0.21	0.13	-1.63	0.103	0.601
Vas	EN_L3_5_IT_2	OMD	-0.17	0.12	-1.41	0.16	0.577
Vas	EN_L3_5_IT_3	OMD	-0.20	0.12	-1.68	0.093	0.37
Vas	EN_L5_6_NP	OMD	-0.09	0.18	-0.47	0.639	0.965
Vas	EN_L6B	OMD	0.03	0.18	0.14	0.886	0.984
Vas	EN_L6_CT	OMD	-0.02	0.17	-0.12	0.903	0.987
Vas	EN_L6_IT_1	OMD	-0.15	0.16	-0.94	0.348	0.852
Vas	EN_L6_IT_2	OMD	-0.20	0.19	-1.02	0.307	0.948
Vas	Endo	OMD	-0.89	0.79	-1.12	0.261	0.995
Vas	IN_ADARB2	OMD	-0.24	0.16	-1.48	0.139	0.792
Vas	IN_LAMP5_RELN	OMD	-0.33	0.15	-2.21	0.027	0.709
Vas	IN_PVALB	OMD	-0.11	0.12	-0.88	0.379	0.86
Vas	IN_SST	OMD	-0.19	0.15	-1.24	0.214	0.907
Vas	IN_VIP	OMD	-0.30	0.13	-2.27	0.0232	0.381
Vas	Micro	OMD	-0.31	0.15	-2.05	0.04	0.439
Vas	OPC	OMD	-0.22	0.15	-1.50	0.132	0.986
Vas	Oligo	OMD	-0.18	0.11	-1.57	0.115	0.548
Vas	PC	OMD	0.31	0.55	0.55	0.58	1
Vas	VLMC	OMD	0.12	0.19	0.60	0.548	0.936
Vas	Astro	OMG	-0.02	0.08	-0.28	0.778	0.957
Vas	EN_L2_3_IT	OMG	0.07	0.06	1.17	0.243	0.639
Vas	EN_L3_5_IT_1	OMG	-0.04	0.09	-0.47	0.637	0.933
Vas	EN_L3_5_IT_2	OMG	-0.02	0.06	-0.39	0.695	0.916
Vas	EN_L3_5_IT_3	OMG	-0.00	0.07	-0.06	0.951	0.984
Vas	EN_L5_6_NP	OMG	0.06	0.11	0.54	0.593	0.961
Vas	EN_L5_ET	OMG	-0.04	0.40	-0.11	0.913	0.999
Vas	EN_L6B	OMG	0.01	0.11	0.07	0.944	0.991
Vas	EN_L6_CT	OMG	0.13	0.10	1.29	0.197	0.827
Vas	EN_L6_IT_1	OMG	-0.08	0.11	-0.73	0.465	0.893
Vas	EN_L6_IT_2	OMG	0.03	0.13	0.20	0.838	0.985
Vas	Endo	OMG	-0.47	0.45	-1.05	0.293	0.995
Vas	IN_ADARB2	OMG	0.01	0.10	0.08	0.934	0.994
Vas	IN_LAMP5_LHX6	OMG	0.01	0.13	0.04	0.969	0.994
Vas	IN_LAMP5_RELN	OMG	-0.06	0.10	-0.53	0.598	0.948
Vas	IN_PVALB	OMG	-0.03	0.08	-0.38	0.702	0.948
Vas	IN_PVALB_CHC	OMG	-0.03	0.10	-0.26	0.793	0.987
Vas	IN_SST	OMG	-0.09	0.08	-1.06	0.288	0.928
Vas	IN_VIP	OMG	-0.06	0.07	-0.91	0.362	0.788
Vas	Micro	OMG	-0.00	0.11	-0.04	0.966	0.995
Vas	OPC	OMG	-0.03	0.08	-0.39	0.693	0.999
Vas	Oligo	OMG	0.01	0.05	0.27	0.784	0.941
Vas	PC	OMG	-0.08	0.45	-0.18	0.855	1
Vas	Astro	ONECUT1	0.21	0.20	1.07	0.285	0.751
Vas	OPC	ONECUT1	-0.05	0.15	-0.36	0.715	0.999
Vas	Oligo	ONECUT1	0.33	0.16	2.13	0.0332	0.397
Vas	EN_L2_3_IT	ONECUT2	-0.06	0.10	-0.67	0.501	0.814
Vas	EN_L3_5_IT_1	ONECUT2	-0.55	0.22	-2.49	0.0129	0.364
Vas	EN_L3_5_IT_2	ONECUT2	-0.42	0.20	-2.07	0.0387	0.357
Vas	EN_L3_5_IT_3	ONECUT2	-0.20	0.14	-1.45	0.148	0.46
Vas	EN_L6_IT_1	ONECUT2	-0.31	0.27	-1.15	0.25	0.811
Vas	EN_L6_IT_2	ONECUT2	-0.34	0.28	-1.23	0.218	0.929
Vas	IN_VIP	ONECUT2	-0.00	0.17	-0.01	0.992	0.999
Vas	Oligo	ONECUT2	0.22	0.14	1.52	0.129	0.568
Vas	EN_L2_3_IT	OOEP	-0.02	0.14	-0.13	0.895	0.974
Vas	Oligo	OOEP	-0.13	0.12	-1.03	0.305	0.732
Vas	EN_L2_3_IT	OOSP3	-0.04	0.10	-0.37	0.71	0.91
Vas	EN_L3_5_IT_1	OOSP3	-0.22	0.57	-0.38	0.703	0.946
Vas	EN_L3_5_IT_2	OOSP3	-0.06	0.14	-0.45	0.651	0.902
Vas	EN_L3_5_IT_3	OOSP3	-0.21	0.14	-1.43	0.154	0.467
Vas	EN_L6_IT_1	OOSP3	-0.16	0.38	-0.43	0.668	0.946
Vas	IN_PVALB	OOSP3	0.00	0.47	0.01	0.995	0.998
Vas	IN_VIP	OOSP3	0.08	0.15	0.58	0.562	0.879
Vas	Oligo	OOSP3	-0.08	0.14	-0.54	0.588	0.875
Vas	Adaptive	OPA1	-0.13	0.24	-0.54	0.592	0.92
Vas	Astro	OPA1	-0.03	0.04	-0.84	0.399	0.812
Vas	EN_L2_3_IT	OPA1	0.11	0.03	3.34	0.00085	0.0934
Vas	EN_L3_5_IT_1	OPA1	0.07	0.04	1.54	0.123	0.63
Vas	EN_L3_5_IT_2	OPA1	0.10	0.04	2.73	0.00642	0.173
Vas	EN_L3_5_IT_3	OPA1	0.09	0.04	2.28	0.0223	0.193
Vas	EN_L5_6_NP	OPA1	-0.00	0.06	-0.04	0.966	0.996
Vas	EN_L5_ET	OPA1	0.01	0.25	0.05	0.959	1
Vas	EN_L6B	OPA1	0.11	0.05	2.14	0.0323	0.538
Vas	EN_L6_CT	OPA1	0.03	0.05	0.53	0.6	0.955
Vas	EN_L6_IT_1	OPA1	0.13	0.06	2.42	0.0155	0.471
Vas	EN_L6_IT_2	OPA1	0.08	0.06	1.37	0.172	0.929
Vas	Endo	OPA1	0.16	0.10	1.60	0.11	0.988
Vas	IN_ADARB2	OPA1	0.03	0.05	0.75	0.45	0.914
Vas	IN_LAMP5_LHX6	OPA1	0.04	0.05	0.82	0.412	0.874
Vas	IN_LAMP5_RELN	OPA1	-0.01	0.05	-0.32	0.747	0.972
Vas	IN_PVALB	OPA1	0.06	0.03	1.85	0.0642	0.634
Vas	IN_PVALB_CHC	OPA1	0.03	0.06	0.53	0.599	0.964
Vas	IN_SST	OPA1	0.06	0.04	1.55	0.122	0.876
Vas	IN_VIP	OPA1	0.04	0.03	1.11	0.266	0.723
Vas	Micro	OPA1	0.10	0.04	2.17	0.0299	0.395
Vas	OPC	OPA1	0.06	0.04	1.54	0.125	0.986
Vas	Oligo	OPA1	0.03	0.03	1.06	0.29	0.722
Vas	PC	OPA1	-0.24	0.11	-2.19	0.0289	1
Vas	PVM	OPA1	0.15	0.16	0.96	0.337	0.899
Vas	SMC	OPA1	-0.32	0.77	-0.41	0.68	0.941
Vas	VLMC	OPA1	-0.12	0.14	-0.87	0.386	0.904
Vas	Astro	OPA3	0.02	0.06	0.39	0.695	0.933
Vas	EN_L2_3_IT	OPA3	-0.11	0.06	-1.85	0.0645	0.403
Vas	EN_L3_5_IT_1	OPA3	-0.04	0.11	-0.42	0.678	0.944
Vas	EN_L3_5_IT_2	OPA3	-0.08	0.08	-1.01	0.314	0.725
Vas	EN_L3_5_IT_3	OPA3	-0.06	0.08	-0.85	0.396	0.711
Vas	EN_L5_6_NP	OPA3	-0.07	0.14	-0.51	0.61	0.965
Vas	EN_L6B	OPA3	-0.12	0.14	-0.82	0.41	0.872
Vas	EN_L6_CT	OPA3	-0.04	0.12	-0.31	0.754	0.977
Vas	EN_L6_IT_1	OPA3	-0.21	0.12	-1.81	0.0701	0.65
Vas	EN_L6_IT_2	OPA3	-0.06	0.15	-0.40	0.691	0.975
Vas	Endo	OPA3	-0.05	0.38	-0.13	0.899	0.996
Vas	IN_ADARB2	OPA3	-0.16	0.12	-1.41	0.16	0.797
Vas	IN_LAMP5_LHX6	OPA3	-0.04	0.13	-0.27	0.788	0.966
Vas	IN_LAMP5_RELN	OPA3	0.05	0.10	0.51	0.609	0.949
Vas	IN_PVALB	OPA3	-0.05	0.07	-0.71	0.478	0.889
Vas	IN_PVALB_CHC	OPA3	-0.06	0.15	-0.42	0.672	0.976
Vas	IN_SST	OPA3	-0.05	0.10	-0.47	0.641	0.977
Vas	IN_VIP	OPA3	-0.18	0.08	-2.23	0.026	0.392
Vas	Micro	OPA3	-0.13	0.10	-1.23	0.22	0.735
Vas	OPC	OPA3	-0.07	0.09	-0.74	0.458	0.988
Vas	Oligo	OPA3	0.00	0.07	0.03	0.974	0.995
Vas	PC	OPA3	0.11	0.21	0.53	0.597	1
Vas	Astro	OPALIN	-0.12	0.12	-0.98	0.329	0.777
Vas	EN_L2_3_IT	OPALIN	-0.02	0.11	-0.22	0.824	0.95
Vas	EN_L3_5_IT_2	OPALIN	0.06	0.13	0.44	0.663	0.906
Vas	EN_L3_5_IT_3	OPALIN	0.08	0.14	0.55	0.579	0.828
Vas	IN_PVALB	OPALIN	0.01	0.13	0.10	0.918	0.988
Vas	IN_SST	OPALIN	0.02	0.15	0.14	0.89	0.992
Vas	IN_VIP	OPALIN	-0.13	0.13	-0.98	0.326	0.76
Vas	Micro	OPALIN	-0.02	0.13	-0.14	0.892	0.982
Vas	OPC	OPALIN	-0.07	0.13	-0.52	0.606	0.996
Vas	Oligo	OPALIN	-0.18	0.09	-2.02	0.043	0.421
Vas	Adaptive	OPCML	0.12	0.30	0.40	0.691	0.933
Vas	Astro	OPCML	0.04	0.09	0.38	0.706	0.939
Vas	EN_L2_3_IT	OPCML	0.02	0.04	0.59	0.555	0.841
Vas	EN_L3_5_IT_1	OPCML	0.01	0.06	0.15	0.879	0.979
Vas	EN_L3_5_IT_2	OPCML	0.05	0.03	1.41	0.16	0.577
Vas	EN_L3_5_IT_3	OPCML	0.11	0.04	3.01	0.00259	0.0719
Vas	EN_L5_6_NP	OPCML	0.02	0.04	0.58	0.564	0.957
Vas	EN_L5_ET	OPCML	0.10	0.19	0.50	0.617	0.993
Vas	EN_L6B	OPCML	0.00	0.05	0.03	0.972	0.996
Vas	EN_L6_CT	OPCML	-0.00	0.04	-0.00	0.997	1
Vas	EN_L6_IT_1	OPCML	0.09	0.05	1.88	0.0595	0.628
Vas	EN_L6_IT_2	OPCML	0.02	0.06	0.32	0.746	0.979
Vas	Endo	OPCML	0.12	0.16	0.75	0.455	0.996
Vas	IN_ADARB2	OPCML	0.01	0.04	0.18	0.854	0.984
Vas	IN_LAMP5_LHX6	OPCML	0.09	0.05	1.87	0.0618	0.57
Vas	IN_LAMP5_RELN	OPCML	0.11	0.06	1.90	0.0571	0.759
Vas	IN_PVALB	OPCML	0.05	0.04	1.29	0.199	0.762
Vas	IN_PVALB_CHC	OPCML	0.08	0.06	1.36	0.172	0.869
Vas	IN_SST	OPCML	0.02	0.04	0.59	0.554	0.97
Vas	IN_VIP	OPCML	0.05	0.03	1.39	0.166	0.639
Vas	Micro	OPCML	0.14	0.13	1.10	0.272	0.77
Vas	OPC	OPCML	0.01	0.04	0.22	0.826	0.999
Vas	Oligo	OPCML	0.16	0.08	1.95	0.0509	0.432
Vas	PC	OPCML	-0.08	0.16	-0.52	0.603	1
Vas	PVM	OPCML	-0.01	0.24	-0.05	0.963	0.992
Vas	SMC	OPCML	-0.39	0.32	-1.21	0.225	0.747
Vas	VLMC	OPCML	-0.06	0.20	-0.30	0.762	0.979
Vas	Astro	OPHN1	-0.14	0.06	-2.45	0.0142	0.29
Vas	EN_L2_3_IT	OPHN1	0.04	0.03	1.40	0.16	0.556
Vas	EN_L3_5_IT_1	OPHN1	0.12	0.05	2.57	0.0101	0.353
Vas	EN_L3_5_IT_2	OPHN1	0.11	0.03	3.07	0.00214	0.11
Vas	EN_L3_5_IT_3	OPHN1	0.05	0.04	1.22	0.222	0.552
Vas	EN_L5_6_NP	OPHN1	-0.03	0.06	-0.49	0.626	0.965
Vas	EN_L5_ET	OPHN1	0.03	0.36	0.08	0.936	0.999
Vas	EN_L6B	OPHN1	0.07	0.07	1.08	0.281	0.818
Vas	EN_L6_CT	OPHN1	0.04	0.05	0.87	0.385	0.91
Vas	EN_L6_IT_1	OPHN1	0.12	0.05	2.28	0.0225	0.511
Vas	EN_L6_IT_2	OPHN1	-0.05	0.07	-0.67	0.501	0.967
Vas	Endo	OPHN1	0.04	0.12	0.31	0.756	0.996
Vas	IN_ADARB2	OPHN1	-0.01	0.05	-0.23	0.816	0.981
Vas	IN_LAMP5_LHX6	OPHN1	0.08	0.06	1.40	0.162	0.739
Vas	IN_LAMP5_RELN	OPHN1	0.13	0.06	2.31	0.021	0.709
Vas	IN_PVALB	OPHN1	0.04	0.04	1.14	0.256	0.806
Vas	IN_PVALB_CHC	OPHN1	0.14	0.07	1.93	0.0535	0.734
Vas	IN_SST	OPHN1	0.07	0.05	1.29	0.198	0.903
Vas	IN_VIP	OPHN1	0.05	0.03	1.79	0.0737	0.517
Vas	Micro	OPHN1	0.10	0.07	1.32	0.187	0.7
Vas	OPC	OPHN1	0.03	0.07	0.42	0.677	0.997
Vas	Oligo	OPHN1	0.01	0.04	0.26	0.794	0.943
Vas	PC	OPHN1	-0.01	0.12	-0.05	0.963	1
Vas	PVM	OPHN1	0.07	0.18	0.39	0.698	0.967
Vas	SMC	OPHN1	1.75	0.83	2.11	0.0351	0.442
Vas	VLMC	OPHN1	0.19	0.15	1.27	0.203	0.837
Vas	Astro	OPLAH	-0.21	0.09	-2.25	0.0242	0.354
Vas	Oligo	OPLAH	-0.23	0.11	-2.16	0.0305	0.387
Vas	Astro	OPN3	-0.06	0.08	-0.75	0.453	0.832
Vas	EN_L2_3_IT	OPN3	0.00	0.06	0.00	0.999	1
Vas	EN_L3_5_IT_1	OPN3	-0.08	0.07	-1.17	0.243	0.753
Vas	EN_L3_5_IT_2	OPN3	-0.11	0.05	-2.13	0.0335	0.342
Vas	EN_L3_5_IT_3	OPN3	-0.20	0.07	-2.74	0.0062	0.107
Vas	EN_L5_ET	OPN3	0.11	0.48	0.22	0.824	0.995
Vas	EN_L6B	OPN3	0.02	0.14	0.18	0.859	0.98
Vas	EN_L6_CT	OPN3	-0.09	0.11	-0.82	0.41	0.916
Vas	EN_L6_IT_1	OPN3	0.03	0.08	0.31	0.757	0.967
Vas	EN_L6_IT_2	OPN3	-0.07	0.12	-0.54	0.588	0.972
Vas	IN_ADARB2	OPN3	-0.00	0.10	-0.03	0.979	0.997
Vas	IN_LAMP5_RELN	OPN3	-0.17	0.16	-1.06	0.291	0.863
Vas	IN_PVALB	OPN3	-0.07	0.10	-0.72	0.472	0.888
Vas	IN_SST	OPN3	0.22	0.16	1.39	0.164	0.889
Vas	IN_VIP	OPN3	0.03	0.08	0.42	0.674	0.92
Vas	Micro	OPN3	0.30	0.12	2.37	0.0177	0.335
Vas	OPC	OPN3	0.10	0.11	0.93	0.354	0.986
Vas	Oligo	OPN3	0.08	0.06	1.23	0.217	0.665
Vas	EN_L2_3_IT	OPN4	0.18	0.19	0.97	0.331	0.71
Vas	EN_L3_5_IT_1	OPN4	0.02	0.18	0.10	0.918	0.986
Vas	EN_L3_5_IT_2	OPN4	-0.00	0.22	-0.01	0.992	0.998
Vas	EN_L6_IT_2	OPN4	-0.06	0.22	-0.27	0.788	0.983
Vas	IN_PVALB	OPN4	-0.14	0.18	-0.75	0.455	0.883
Vas	IN_VIP	OPN4	0.12	0.56	0.22	0.826	0.96
Vas	Oligo	OPN4	-0.28	0.11	-2.52	0.0118	0.306
Vas	EN_L2_3_IT	OPN5	0.19	0.57	0.34	0.737	0.919
Vas	EN_L3_5_IT_1	OPN5	-0.04	0.16	-0.22	0.825	0.968
Vas	EN_L3_5_IT_2	OPN5	-0.10	0.16	-0.66	0.51	0.84
Vas	EN_L3_5_IT_3	OPN5	-0.24	0.15	-1.62	0.105	0.391
Vas	IN_LAMP5_LHX6	OPN5	-0.14	0.23	-0.62	0.538	0.909
Vas	IN_LAMP5_RELN	OPN5	-0.16	0.18	-0.89	0.376	0.888
Vas	IN_PVALB	OPN5	-0.01	0.15	-0.08	0.933	0.991
Vas	Astro	OPRD1	-0.06	0.10	-0.55	0.584	0.896
Vas	EN_L2_3_IT	OPRD1	0.00	0.07	0.04	0.969	0.991
Vas	EN_L3_5_IT_1	OPRD1	0.01	0.12	0.10	0.923	0.989
Vas	EN_L3_5_IT_2	OPRD1	0.08	0.07	1.17	0.241	0.659
Vas	EN_L3_5_IT_3	OPRD1	0.14	0.08	1.86	0.0632	0.314
Vas	EN_L6B	OPRD1	0.07	0.11	0.57	0.571	0.928
Vas	EN_L6_IT_1	OPRD1	-0.02	0.10	-0.19	0.85	0.982
Vas	EN_L6_IT_2	OPRD1	-0.05	0.14	-0.35	0.727	0.978
Vas	IN_PVALB	OPRD1	0.12	0.07	1.72	0.0848	0.654
Vas	IN_PVALB_CHC	OPRD1	-0.01	0.07	-0.08	0.932	0.997
Vas	IN_SST	OPRD1	-0.00	0.08	-0.04	0.971	0.999
Vas	Oligo	OPRD1	0.04	0.09	0.50	0.614	0.886
Vas	EN_L2_3_IT	OPRK1	0.36	0.12	2.89	0.00386	0.151
Vas	EN_L3_5_IT_1	OPRK1	0.31	0.46	0.67	0.502	0.89
Vas	EN_L6_IT_1	OPRK1	0.15	0.09	1.57	0.115	0.717
Vas	EN_L6_IT_2	OPRK1	0.08	0.12	0.64	0.522	0.967
Vas	IN_ADARB2	OPRK1	0.23	0.12	1.90	0.0569	0.676
Vas	IN_LAMP5_LHX6	OPRK1	0.32	0.14	2.31	0.0207	0.417
Vas	IN_LAMP5_RELN	OPRK1	0.31	0.14	2.16	0.0306	0.709
Vas	IN_SST	OPRK1	0.12	0.12	1.05	0.294	0.928
Vas	IN_VIP	OPRK1	0.16	0.07	2.22	0.0261	0.393
Vas	Oligo	OPRK1	-0.03	0.13	-0.25	0.801	0.945
Vas	Astro	OPRL1	0.17	0.14	1.28	0.202	0.683
Vas	EN_L2_3_IT	OPRL1	-0.07	0.09	-0.75	0.455	0.79
Vas	EN_L3_5_IT_1	OPRL1	0.14	0.38	0.36	0.722	0.949
Vas	EN_L3_5_IT_2	OPRL1	-0.01	0.11	-0.12	0.905	0.979
Vas	EN_L3_5_IT_3	OPRL1	0.13	0.12	1.13	0.26	0.595
Vas	EN_L6B	OPRL1	0.20	0.63	0.31	0.757	0.965
Vas	EN_L6_CT	OPRL1	0.01	0.41	0.02	0.986	0.999
Vas	EN_L6_IT_1	OPRL1	-0.22	0.13	-1.61	0.108	0.711
Vas	IN_VIP	OPRL1	0.02	0.11	0.23	0.82	0.958
Vas	Micro	OPRL1	-0.06	0.13	-0.48	0.631	0.917
Vas	Oligo	OPRL1	0.08	0.14	0.55	0.586	0.874
Vas	Adaptive	OPRM1	0.27	0.31	0.86	0.389	0.809
Vas	Astro	OPRM1	-0.04	0.09	-0.43	0.666	0.927
Vas	EN_L2_3_IT	OPRM1	-0.00	0.09	-0.05	0.959	0.987
Vas	EN_L3_5_IT_1	OPRM1	0.04	0.08	0.45	0.651	0.935
Vas	EN_L3_5_IT_2	OPRM1	0.00	0.08	0.02	0.98	0.996
Vas	EN_L3_5_IT_3	OPRM1	-0.06	0.08	-0.81	0.421	0.728
Vas	EN_L5_6_NP	OPRM1	-0.11	0.16	-0.66	0.511	0.956
Vas	EN_L5_ET	OPRM1	-0.68	0.47	-1.44	0.15	0.951
Vas	EN_L6B	OPRM1	0.01	0.09	0.06	0.949	0.992
Vas	EN_L6_CT	OPRM1	0.09	0.09	1.07	0.286	0.869
Vas	EN_L6_IT_1	OPRM1	0.05	0.10	0.49	0.626	0.939
Vas	EN_L6_IT_2	OPRM1	-0.39	0.20	-1.99	0.0462	0.872
Vas	IN_LAMP5_LHX6	OPRM1	0.11	0.16	0.67	0.506	0.903
Vas	IN_PVALB	OPRM1	0.19	0.14	1.36	0.173	0.742
Vas	IN_SST	OPRM1	-0.18	0.12	-1.46	0.145	0.879
Vas	IN_VIP	OPRM1	-0.11	0.10	-1.04	0.299	0.746
Vas	Micro	OPRM1	-0.10	0.18	-0.58	0.56	0.9
Vas	OPC	OPRM1	-0.05	0.13	-0.43	0.669	0.996
Vas	Oligo	OPRM1	-0.03	0.08	-0.33	0.74	0.93
Vas	OPC	OPTC	-0.13	0.21	-0.58	0.559	0.989
Vas	Astro	OPTN	0.08	0.06	1.35	0.177	0.661
Vas	EN_L2_3_IT	OPTN	0.01	0.04	0.34	0.732	0.917
Vas	EN_L3_5_IT_1	OPTN	0.04	0.05	0.88	0.381	0.835
Vas	EN_L3_5_IT_2	OPTN	0.03	0.04	0.84	0.398	0.782
Vas	EN_L3_5_IT_3	OPTN	0.03	0.04	0.77	0.441	0.743
Vas	EN_L5_6_NP	OPTN	-0.01	0.09	-0.13	0.895	0.992
Vas	EN_L5_ET	OPTN	0.11	0.37	0.29	0.77	0.993
Vas	EN_L6B	OPTN	-0.03	0.08	-0.33	0.742	0.96
Vas	EN_L6_CT	OPTN	-0.08	0.06	-1.24	0.215	0.832
Vas	EN_L6_IT_1	OPTN	0.01	0.06	0.19	0.853	0.982
Vas	EN_L6_IT_2	OPTN	-0.01	0.07	-0.08	0.934	0.995
Vas	Endo	OPTN	-0.17	0.12	-1.46	0.145	0.988
Vas	IN_ADARB2	OPTN	-0.03	0.06	-0.57	0.569	0.943
Vas	IN_LAMP5_LHX6	OPTN	0.05	0.08	0.59	0.557	0.914
Vas	IN_LAMP5_RELN	OPTN	0.11	0.07	1.63	0.102	0.765
Vas	IN_PVALB	OPTN	-0.02	0.04	-0.36	0.716	0.953
Vas	IN_PVALB_CHC	OPTN	-0.00	0.08	-0.02	0.983	0.999
Vas	IN_SST	OPTN	-0.07	0.05	-1.55	0.12	0.876
Vas	IN_VIP	OPTN	-0.00	0.04	-0.00	0.999	0.999
Vas	Micro	OPTN	0.13	0.12	1.13	0.26	0.76
Vas	OPC	OPTN	0.14	0.07	1.88	0.0596	0.986
Vas	Oligo	OPTN	0.07	0.05	1.46	0.145	0.589
Vas	PC	OPTN	0.10	0.11	0.93	0.353	1
Vas	VLMC	OPTN	-0.13	0.16	-0.77	0.44	0.922
Vas	EN_L2_3_IT	OR10A2	-0.08	0.15	-0.57	0.57	0.848
Vas	Oligo	OR1L6	-0.36	0.17	-2.10	0.0353	0.405
Vas	EN_L2_3_IT	OR1L8	-0.19	0.15	-1.34	0.18	0.576
Vas	Oligo	OR1L8	-0.17	0.14	-1.27	0.203	0.653
Vas	EN_L2_3_IT	OR2AG1	-0.26	0.15	-1.68	0.0939	0.459
Vas	EN_L2_3_IT	OR2AG2	-0.01	0.09	-0.15	0.884	0.971
Vas	EN_L3_5_IT_2	OR2AG2	-0.14	0.12	-1.23	0.217	0.638
Vas	EN_L3_5_IT_3	OR2AG2	-0.20	0.12	-1.63	0.104	0.389
Vas	EN_L2_3_IT	OR2AJ1	-0.09	0.17	-0.56	0.577	0.851
Vas	EN_L2_3_IT	OR2AK2	0.32	0.17	1.94	0.052	0.378
Vas	Oligo	OR2AK2	0.16	0.21	0.75	0.456	0.819
Vas	EN_L2_3_IT	OR2G6	-0.07	0.15	-0.44	0.658	0.889
Vas	Astro	OR2H2	0.49	0.19	2.62	0.0089	0.251
Vas	EN_L2_3_IT	OR2H2	0.05	0.16	0.32	0.747	0.923
Vas	EN_L2_3_IT	OR2L13	0.18	0.13	1.34	0.179	0.576
Vas	EN_L3_5_IT_2	OR2L13	0.08	0.17	0.50	0.616	0.887
Vas	EN_L3_5_IT_3	OR2L13	0.20	0.15	1.31	0.191	0.517
Vas	IN_PVALB	OR2L13	0.19	0.17	1.08	0.281	0.817
Vas	Oligo	OR2L13	0.21	0.17	1.20	0.23	0.677
Vas	Astro	OR2L2	0.06	0.14	0.45	0.654	0.922
Vas	EN_L2_3_IT	OR2L2	0.16	0.12	1.29	0.197	0.593
Vas	EN_L3_5_IT_1	OR2L2	0.14	0.18	0.78	0.435	0.864
Vas	EN_L3_5_IT_2	OR2L2	0.06	0.14	0.44	0.658	0.905
Vas	EN_L3_5_IT_3	OR2L2	0.16	0.14	1.11	0.269	0.603
Vas	EN_L5_6_NP	OR2L2	0.37	0.53	0.69	0.49	0.955
Vas	EN_L6B	OR2L2	0.25	0.18	1.43	0.152	0.739
Vas	EN_L6_CT	OR2L2	0.08	0.16	0.52	0.6	0.955
Vas	EN_L6_IT_1	OR2L2	0.23	0.19	1.21	0.228	0.8
Vas	EN_L6_IT_2	OR2L2	0.19	0.20	0.99	0.322	0.95
Vas	IN_LAMP5_LHX6	OR2L2	0.24	0.16	1.46	0.144	0.717
Vas	IN_PVALB	OR2L2	0.19	0.14	1.33	0.183	0.749
Vas	IN_SST	OR2L2	-0.00	0.15	-0.01	0.993	1
Vas	IN_VIP	OR2L2	0.18	0.19	0.95	0.34	0.772
Vas	OPC	OR2L2	0.09	0.17	0.54	0.588	0.992
Vas	Oligo	OR2L2	0.15	0.17	0.88	0.379	0.774
Vas	EN_L2_3_IT	OR2L3	0.21	0.14	1.51	0.13	0.517
Vas	EN_L3_5_IT_1	OR2L3	-0.02	0.18	-0.11	0.911	0.985
Vas	EN_L3_5_IT_2	OR2L3	0.03	0.16	0.18	0.853	0.966
Vas	EN_L3_5_IT_3	OR2L3	0.05	0.16	0.32	0.75	0.911
Vas	EN_L5_6_NP	OR2L3	-0.05	0.20	-0.26	0.792	0.983
Vas	EN_L6B	OR2L3	0.25	0.21	1.19	0.232	0.792
Vas	EN_L6_CT	OR2L3	0.05	0.17	0.29	0.775	0.977
Vas	EN_L6_IT_1	OR2L3	0.08	0.20	0.41	0.68	0.95
Vas	EN_L6_IT_2	OR2L3	0.07	0.21	0.35	0.727	0.978
Vas	IN_LAMP5_LHX6	OR2L3	0.12	0.18	0.66	0.51	0.904
Vas	IN_LAMP5_RELN	OR2L3	0.25	0.54	0.47	0.64	0.955
Vas	IN_PVALB	OR2L3	0.07	0.15	0.45	0.655	0.934
Vas	IN_PVALB_CHC	OR2L3	0.26	0.21	1.23	0.22	0.882
Vas	IN_SST	OR2L3	-0.06	0.17	-0.34	0.737	0.985
Vas	IN_VIP	OR2L3	0.12	0.18	0.65	0.513	0.86
Vas	OPC	OR2L3	0.04	0.21	0.18	0.853	0.999
Vas	Oligo	OR2L3	0.15	0.18	0.83	0.409	0.795
Vas	EN_L2_3_IT	OR2L5	0.21	0.13	1.64	0.1	0.469
Vas	EN_L3_5_IT_1	OR2L5	0.15	0.18	0.82	0.413	0.855
Vas	EN_L3_5_IT_2	OR2L5	0.05	0.16	0.30	0.765	0.938
Vas	EN_L3_5_IT_3	OR2L5	0.21	0.15	1.35	0.178	0.5
Vas	EN_L5_6_NP	OR2L5	0.80	0.49	1.61	0.107	0.897
Vas	EN_L6B	OR2L5	0.20	0.19	1.05	0.293	0.827
Vas	EN_L6_CT	OR2L5	0.13	0.16	0.80	0.426	0.919
Vas	EN_L6_IT_1	OR2L5	0.03	0.20	0.18	0.859	0.982
Vas	EN_L6_IT_2	OR2L5	0.34	0.21	1.60	0.11	0.91
Vas	IN_LAMP5_LHX6	OR2L5	0.24	0.16	1.51	0.132	0.701
Vas	IN_PVALB	OR2L5	0.16	0.16	1.01	0.313	0.831
Vas	IN_SST	OR2L5	0.04	0.17	0.22	0.824	0.99
Vas	IN_VIP	OR2L5	0.13	0.18	0.75	0.453	0.831
Vas	OPC	OR2L5	0.10	0.21	0.46	0.648	0.996
Vas	Oligo	OR2L5	0.22	0.18	1.24	0.215	0.663
Vas	EN_L2_3_IT	OR2L8	0.10	0.54	0.18	0.857	0.963
Vas	Oligo	OR2L8	0.23	0.22	1.02	0.307	0.733
Vas	EN_L2_3_IT	OR2M2	0.17	0.17	1.00	0.317	0.702
Vas	EN_L3_5_IT_2	OR2M2	-0.27	0.38	-0.72	0.472	0.825
Vas	EN_L3_5_IT_3	OR2M2	-0.12	0.38	-0.31	0.755	0.912
Vas	EN_L2_3_IT	OR2M3	0.19	0.17	1.15	0.251	0.647
Vas	EN_L3_5_IT_1	OR2M3	-0.88	0.66	-1.34	0.181	0.705
Vas	EN_L3_5_IT_2	OR2M3	0.08	0.17	0.46	0.646	0.901
Vas	EN_L3_5_IT_3	OR2M3	0.11	0.20	0.58	0.563	0.819
Vas	EN_L6_IT_1	OR2M3	-0.23	0.55	-0.42	0.676	0.947
Vas	IN_PVALB	OR2M3	0.08	0.19	0.40	0.689	0.945
Vas	Oligo	OR2M3	0.11	0.19	0.58	0.56	0.863
Vas	EN_L2_3_IT	OR2M4	0.12	0.16	0.77	0.439	0.78
Vas	EN_L3_5_IT_1	OR2M4	0.07	0.21	0.33	0.74	0.953
Vas	EN_L3_5_IT_2	OR2M4	-0.06	0.19	-0.33	0.741	0.928
Vas	EN_L3_5_IT_3	OR2M4	0.07	0.20	0.36	0.722	0.9
Vas	EN_L6_CT	OR2M4	0.34	0.53	0.65	0.518	0.935
Vas	EN_L6_IT_1	OR2M4	-0.08	0.22	-0.37	0.708	0.955
Vas	IN_PVALB	OR2M4	0.02	0.18	0.14	0.889	0.983
Vas	IN_VIP	OR2M4	-0.20	0.22	-0.91	0.364	0.789
Vas	Oligo	OR2M4	0.18	0.19	0.94	0.349	0.76
Vas	EN_L2_3_IT	OR2T10	-0.11	0.22	-0.48	0.632	0.879
Vas	EN_L2_3_IT	OR2T11	0.06	0.18	0.31	0.757	0.926
Vas	EN_L2_3_IT	OR2T12	-0.01	0.14	-0.10	0.918	0.979
Vas	EN_L3_5_IT_2	OR2T12	-0.03	0.17	-0.19	0.848	0.964
Vas	EN_L3_5_IT_3	OR2T12	0.58	0.46	1.25	0.21	0.54
Vas	Oligo	OR2T12	-0.03	0.15	-0.22	0.829	0.954
Vas	EN_L2_3_IT	OR2T6	-0.02	0.19	-0.09	0.927	0.981
Vas	EN_L3_5_IT_2	OR2T6	-0.73	0.59	-1.24	0.216	0.637
Vas	Astro	OR3A2	-0.06	0.10	-0.59	0.557	0.885
Vas	EN_L2_3_IT	OR3A2	-0.10	0.09	-1.12	0.265	0.659
Vas	EN_L3_5_IT_1	OR3A2	-0.11	0.13	-0.88	0.379	0.835
Vas	EN_L3_5_IT_2	OR3A2	-0.05	0.10	-0.45	0.653	0.903
Vas	EN_L3_5_IT_3	OR3A2	-0.20	0.12	-1.72	0.086	0.361
Vas	EN_L5_6_NP	OR3A2	-0.07	0.16	-0.42	0.672	0.967
Vas	EN_L6B	OR3A2	-0.03	0.20	-0.14	0.886	0.984
Vas	EN_L6_CT	OR3A2	0.34	0.24	1.44	0.15	0.786
Vas	EN_L6_IT_1	OR3A2	-0.15	0.17	-0.88	0.377	0.863
Vas	EN_L6_IT_2	OR3A2	-0.26	0.22	-1.22	0.222	0.929
Vas	IN_PVALB	OR3A2	0.00	0.11	0.02	0.984	0.996
Vas	IN_SST	OR3A2	-0.03	0.13	-0.26	0.793	0.989
Vas	IN_VIP	OR3A2	-0.22	0.12	-1.78	0.075	0.52
Vas	Micro	OR3A2	-0.37	0.20	-1.84	0.0654	0.522
Vas	OPC	OR3A2	-0.09	0.12	-0.78	0.434	0.986
Vas	Oligo	OR3A2	-0.00	0.11	-0.02	0.986	0.998
Vas	IN_VIP	OR4N2	0.35	0.19	1.81	0.071	0.514
Vas	Oligo	OR4N2	-0.28	0.18	-1.58	0.114	0.548
Vas	Astro	OR51I2	0.56	0.61	0.92	0.359	0.791
Vas	EN_L3_5_IT_2	OR52A5	0.45	0.71	0.63	0.53	0.848
Vas	Micro	OR52K1	0.39	0.42	0.95	0.344	0.812
Vas	EN_L2_3_IT	OR6A2	0.00	0.09	0.02	0.984	0.994
Vas	EN_L3_5_IT_2	OR6A2	-0.16	0.11	-1.45	0.148	0.565
Vas	EN_L3_5_IT_3	OR6A2	-0.10	0.13	-0.83	0.406	0.718
Vas	IN_VIP	OR6A2	-0.10	0.14	-0.72	0.471	0.839
Vas	Astro	OR6J1	0.21	0.14	1.56	0.12	0.59
Vas	EN_L2_3_IT	OR7C1	-0.01	0.36	-0.03	0.973	0.991
Vas	Oligo	OR7C1	0.56	0.25	2.24	0.0254	0.37
Vas	PC	OR7C1	0.06	0.63	0.09	0.927	1
Vas	EN_L2_3_IT	OR7D2	0.19	0.18	1.06	0.29	0.681
Vas	EN_L2_3_IT	OR8A1	0.46	0.59	0.78	0.437	0.777
Vas	Oligo	OR9A2	-0.01	0.13	-0.10	0.92	0.981
Vas	Astro	OR9Q1	-0.01	0.12	-0.04	0.966	0.992
Vas	EN_L2_3_IT	OR9Q1	-0.30	0.11	-2.82	0.00473	0.16
Vas	EN_L3_5_IT_1	OR9Q1	-0.27	0.14	-1.88	0.06	0.535
Vas	EN_L3_5_IT_2	OR9Q1	-0.22	0.12	-1.87	0.0611	0.421
Vas	EN_L3_5_IT_3	OR9Q1	-0.26	0.13	-2.03	0.0424	0.259
Vas	EN_L6_IT_1	OR9Q1	-0.86	0.54	-1.58	0.113	0.717
Vas	IN_PVALB	OR9Q1	0.08	0.27	0.29	0.769	0.965
Vas	Oligo	OR9Q1	-0.03	0.11	-0.27	0.783	0.941
Vas	Astro	ORAI1	-0.14	0.11	-1.25	0.212	0.688
Vas	EN_L2_3_IT	ORAI1	-0.14	0.12	-1.18	0.239	0.636
Vas	Endo	ORAI1	-1.07	0.42	-2.53	0.0112	0.88
Vas	OPC	ORAI1	0.15	0.11	1.28	0.202	0.986
Vas	Oligo	ORAI1	0.07	0.09	0.76	0.448	0.814
Vas	Astro	ORAI2	0.12	0.07	1.74	0.0819	0.521
Vas	EN_L2_3_IT	ORAI2	0.08	0.07	1.13	0.261	0.655
Vas	EN_L3_5_IT_1	ORAI2	0.15	0.08	1.96	0.0497	0.509
Vas	EN_L3_5_IT_2	ORAI2	0.16	0.07	2.27	0.0233	0.295
Vas	EN_L3_5_IT_3	ORAI2	0.16	0.08	1.94	0.0525	0.287
Vas	EN_L5_6_NP	ORAI2	0.11	0.10	1.18	0.237	0.929
Vas	EN_L6B	ORAI2	0.06	0.14	0.47	0.639	0.944
Vas	EN_L6_CT	ORAI2	0.04	0.12	0.36	0.716	0.972
Vas	EN_L6_IT_1	ORAI2	0.13	0.10	1.33	0.184	0.779
Vas	EN_L6_IT_2	ORAI2	0.06	0.12	0.51	0.611	0.972
Vas	Endo	ORAI2	-0.20	0.43	-0.47	0.637	0.996
Vas	IN_ADARB2	ORAI2	0.07	0.10	0.70	0.481	0.921
Vas	IN_LAMP5_LHX6	ORAI2	0.14	0.13	1.13	0.26	0.815
Vas	IN_LAMP5_RELN	ORAI2	0.12	0.12	1.08	0.282	0.856
Vas	IN_PVALB	ORAI2	0.14	0.07	1.95	0.0512	0.597
Vas	IN_PVALB_CHC	ORAI2	-0.15	0.11	-1.40	0.161	0.863
Vas	IN_SST	ORAI2	0.04	0.10	0.44	0.657	0.979
Vas	IN_VIP	ORAI2	0.12	0.07	1.77	0.0774	0.526
Vas	Micro	ORAI2	-0.04	0.10	-0.37	0.711	0.939
Vas	OPC	ORAI2	-0.04	0.08	-0.44	0.66	0.996
Vas	Oligo	ORAI2	0.06	0.07	0.85	0.398	0.788
Vas	EN_L2_3_IT	ORC1	0.02	0.11	0.18	0.859	0.963
Vas	EN_L3_5_IT_3	ORC1	-0.43	0.29	-1.51	0.131	0.431
Vas	Oligo	ORC1	-0.12	0.11	-1.11	0.267	0.704
Vas	Astro	ORC2	-0.06	0.05	-1.28	0.2	0.681
Vas	EN_L2_3_IT	ORC2	0.01	0.03	0.20	0.843	0.958
Vas	EN_L3_5_IT_1	ORC2	0.02	0.06	0.38	0.707	0.946
Vas	EN_L3_5_IT_2	ORC2	0.02	0.04	0.51	0.611	0.885
Vas	EN_L3_5_IT_3	ORC2	0.06	0.04	1.61	0.108	0.397
Vas	EN_L5_6_NP	ORC2	0.03	0.07	0.45	0.653	0.965
Vas	EN_L5_ET	ORC2	0.03	0.31	0.09	0.927	0.999
Vas	EN_L6B	ORC2	0.10	0.07	1.45	0.146	0.733
Vas	EN_L6_CT	ORC2	0.02	0.05	0.40	0.692	0.97
Vas	EN_L6_IT_1	ORC2	0.01	0.06	0.19	0.848	0.981
Vas	EN_L6_IT_2	ORC2	-0.05	0.07	-0.65	0.513	0.967
Vas	Endo	ORC2	-0.18	0.13	-1.43	0.153	0.995
Vas	IN_ADARB2	ORC2	-0.10	0.05	-1.87	0.0609	0.695
Vas	IN_LAMP5_LHX6	ORC2	0.07	0.06	1.20	0.23	0.79
Vas	IN_LAMP5_RELN	ORC2	-0.04	0.05	-0.72	0.469	0.92
Vas	IN_PVALB	ORC2	0.01	0.04	0.24	0.808	0.971
Vas	IN_PVALB_CHC	ORC2	-0.03	0.07	-0.51	0.608	0.964
Vas	IN_SST	ORC2	-0.01	0.05	-0.14	0.889	0.992
Vas	IN_VIP	ORC2	-0.01	0.04	-0.35	0.724	0.936
Vas	Micro	ORC2	0.01	0.06	0.16	0.869	0.978
Vas	OPC	ORC2	0.03	0.04	0.66	0.509	0.988
Vas	Oligo	ORC2	-0.07	0.03	-1.99	0.0461	0.425
Vas	PC	ORC2	-0.18	0.35	-0.51	0.613	1
Vas	VLMC	ORC2	-0.10	0.15	-0.64	0.525	0.935
Vas	Astro	ORC3	-0.18	0.05	-3.59	0.000337	0.0699
Vas	EN_L2_3_IT	ORC3	-0.06	0.03	-1.69	0.0915	0.456
Vas	EN_L3_5_IT_1	ORC3	-0.04	0.05	-0.70	0.487	0.883
Vas	EN_L3_5_IT_2	ORC3	-0.04	0.05	-0.92	0.36	0.757
Vas	EN_L3_5_IT_3	ORC3	-0.02	0.05	-0.53	0.593	0.836
Vas	EN_L5_6_NP	ORC3	-0.07	0.07	-0.96	0.338	0.947
Vas	EN_L5_ET	ORC3	-0.05	0.27	-0.17	0.863	0.998
Vas	EN_L6B	ORC3	-0.06	0.07	-0.85	0.395	0.868
Vas	EN_L6_CT	ORC3	-0.06	0.05	-1.11	0.267	0.859
Vas	EN_L6_IT_1	ORC3	-0.04	0.07	-0.61	0.545	0.918
Vas	EN_L6_IT_2	ORC3	-0.09	0.07	-1.29	0.197	0.929
Vas	Endo	ORC3	-0.37	0.34	-1.09	0.276	0.995
Vas	IN_ADARB2	ORC3	-0.07	0.05	-1.40	0.16	0.797
Vas	IN_LAMP5_LHX6	ORC3	-0.00	0.05	-0.07	0.944	0.989
Vas	IN_LAMP5_RELN	ORC3	-0.04	0.05	-0.86	0.391	0.894
Vas	IN_PVALB	ORC3	-0.03	0.04	-0.60	0.551	0.906
Vas	IN_PVALB_CHC	ORC3	-0.08	0.06	-1.38	0.166	0.868
Vas	IN_SST	ORC3	0.06	0.05	1.26	0.208	0.906
Vas	IN_VIP	ORC3	-0.03	0.04	-0.64	0.519	0.864
Vas	Micro	ORC3	-0.01	0.06	-0.12	0.904	0.985
Vas	OPC	ORC3	-0.07	0.04	-1.75	0.0804	0.986
Vas	Oligo	ORC3	-0.04	0.04	-1.06	0.29	0.722
Vas	PC	ORC3	0.10	0.13	0.75	0.454	1
Vas	VLMC	ORC3	-0.01	0.15	-0.09	0.928	0.998
Vas	Astro	ORC4	0.00	0.04	0.07	0.948	0.99
Vas	EN_L2_3_IT	ORC4	0.03	0.04	0.77	0.44	0.78
Vas	EN_L3_5_IT_1	ORC4	0.06	0.04	1.26	0.209	0.726
Vas	EN_L3_5_IT_2	ORC4	0.05	0.04	1.07	0.285	0.703
Vas	EN_L3_5_IT_3	ORC4	0.04	0.04	0.98	0.325	0.653
Vas	EN_L5_6_NP	ORC4	0.03	0.06	0.48	0.63	0.965
Vas	EN_L5_ET	ORC4	0.02	0.27	0.06	0.954	1
Vas	EN_L6B	ORC4	0.04	0.06	0.63	0.531	0.921
Vas	EN_L6_CT	ORC4	0.08	0.05	1.65	0.0984	0.725
Vas	EN_L6_IT_1	ORC4	0.08	0.06	1.32	0.186	0.779
Vas	EN_L6_IT_2	ORC4	0.08	0.07	1.05	0.291	0.948
Vas	Endo	ORC4	-0.09	0.13	-0.69	0.491	0.996
Vas	IN_ADARB2	ORC4	0.05	0.05	0.86	0.39	0.9
Vas	IN_LAMP5_LHX6	ORC4	0.10	0.06	1.70	0.0897	0.638
Vas	IN_LAMP5_RELN	ORC4	0.05	0.05	0.96	0.335	0.881
Vas	IN_PVALB	ORC4	0.07	0.04	1.70	0.0887	0.658
Vas	IN_PVALB_CHC	ORC4	0.08	0.06	1.26	0.207	0.882
Vas	IN_SST	ORC4	0.03	0.05	0.62	0.535	0.967
Vas	IN_VIP	ORC4	0.03	0.04	0.83	0.409	0.812
Vas	Micro	ORC4	0.13	0.05	2.55	0.0108	0.292
Vas	OPC	ORC4	-0.05	0.04	-1.38	0.167	0.986
Vas	Oligo	ORC4	0.06	0.03	1.88	0.0606	0.455
Vas	PC	ORC4	0.17	0.11	1.48	0.139	1
Vas	PVM	ORC4	0.20	0.17	1.16	0.248	0.858
Vas	VLMC	ORC4	0.02	0.15	0.16	0.876	0.996
Vas	Astro	ORC5	-0.06	0.05	-1.33	0.182	0.666
Vas	EN_L2_3_IT	ORC5	0.04	0.04	1.13	0.26	0.655
Vas	EN_L3_5_IT_1	ORC5	0.08	0.05	1.49	0.136	0.648
Vas	EN_L3_5_IT_2	ORC5	0.06	0.04	1.37	0.171	0.588
Vas	EN_L3_5_IT_3	ORC5	0.05	0.04	1.07	0.285	0.619
Vas	EN_L5_6_NP	ORC5	0.05	0.07	0.72	0.473	0.951
Vas	EN_L5_ET	ORC5	-0.28	0.39	-0.71	0.476	0.979
Vas	EN_L6B	ORC5	-0.10	0.08	-1.24	0.214	0.778
Vas	EN_L6_CT	ORC5	-0.03	0.06	-0.49	0.622	0.96
Vas	EN_L6_IT_1	ORC5	0.07	0.07	1.07	0.284	0.832
Vas	EN_L6_IT_2	ORC5	-0.05	0.09	-0.59	0.554	0.967
Vas	Endo	ORC5	0.10	0.16	0.62	0.535	0.996
Vas	IN_ADARB2	ORC5	-0.02	0.06	-0.35	0.723	0.972
Vas	IN_LAMP5_LHX6	ORC5	0.14	0.08	1.66	0.0967	0.655
Vas	IN_LAMP5_RELN	ORC5	0.03	0.06	0.44	0.66	0.959
Vas	IN_PVALB	ORC5	0.05	0.05	1.04	0.298	0.825
Vas	IN_PVALB_CHC	ORC5	-0.01	0.08	-0.11	0.916	0.996
Vas	IN_SST	ORC5	0.09	0.05	1.72	0.0849	0.847
Vas	IN_VIP	ORC5	-0.02	0.04	-0.37	0.708	0.93
Vas	Micro	ORC5	0.10	0.08	1.32	0.185	0.698
Vas	OPC	ORC5	0.03	0.05	0.63	0.527	0.988
Vas	Oligo	ORC5	0.02	0.04	0.55	0.585	0.874
Vas	PC	ORC5	0.09	0.57	0.16	0.877	1
Vas	VLMC	ORC5	-0.01	0.17	-0.05	0.957	0.999
Vas	Astro	ORC6	0.04	0.11	0.32	0.746	0.95
Vas	EN_L2_3_IT	ORC6	-0.14	0.08	-1.71	0.0867	0.448
Vas	EN_L3_5_IT_1	ORC6	-0.05	0.12	-0.39	0.695	0.946
Vas	EN_L3_5_IT_2	ORC6	-0.11	0.10	-1.11	0.267	0.688
Vas	EN_L3_5_IT_3	ORC6	-0.01	0.11	-0.06	0.956	0.986
Vas	EN_L6B	ORC6	-0.87	0.51	-1.69	0.0916	0.675
Vas	EN_L6_IT_1	ORC6	-0.34	0.14	-2.48	0.0132	0.44
Vas	EN_L6_IT_2	ORC6	0.65	0.53	1.22	0.221	0.929
Vas	IN_PVALB	ORC6	-0.20	0.50	-0.41	0.682	0.942
Vas	IN_VIP	ORC6	-0.02	0.11	-0.23	0.82	0.958
Vas	Oligo	ORC6	-0.01	0.08	-0.09	0.925	0.982
Vas	Astro	ORMDL1	-0.14	0.07	-2.08	0.0376	0.42
Vas	EN_L2_3_IT	ORMDL1	-0.05	0.04	-1.11	0.266	0.66
Vas	EN_L3_5_IT_1	ORMDL1	-0.06	0.07	-0.93	0.353	0.821
Vas	EN_L3_5_IT_2	ORMDL1	-0.05	0.05	-1.09	0.275	0.695
Vas	EN_L3_5_IT_3	ORMDL1	-0.08	0.05	-1.56	0.118	0.413
Vas	EN_L5_6_NP	ORMDL1	-0.20	0.08	-2.41	0.016	0.745
Vas	EN_L5_ET	ORMDL1	-0.65	0.41	-1.58	0.114	0.914
Vas	EN_L6B	ORMDL1	-0.14	0.10	-1.47	0.143	0.73
Vas	EN_L6_CT	ORMDL1	-0.19	0.08	-2.33	0.0196	0.498
Vas	EN_L6_IT_1	ORMDL1	-0.17	0.08	-2.18	0.0292	0.538
Vas	EN_L6_IT_2	ORMDL1	-0.05	0.09	-0.49	0.621	0.972
Vas	Endo	ORMDL1	-0.24	0.33	-0.75	0.456	0.996
Vas	IN_ADARB2	ORMDL1	-0.17	0.07	-2.45	0.0143	0.553
Vas	IN_LAMP5_LHX6	ORMDL1	-0.01	0.08	-0.14	0.886	0.983
Vas	IN_LAMP5_RELN	ORMDL1	0.03	0.06	0.46	0.647	0.955
Vas	IN_PVALB	ORMDL1	-0.06	0.05	-1.13	0.258	0.807
Vas	IN_PVALB_CHC	ORMDL1	-0.04	0.07	-0.59	0.553	0.959
Vas	IN_SST	ORMDL1	-0.06	0.07	-0.79	0.43	0.949
Vas	IN_VIP	ORMDL1	-0.04	0.05	-0.82	0.41	0.813
Vas	Micro	ORMDL1	-0.08	0.08	-0.99	0.324	0.797
Vas	OPC	ORMDL1	-0.06	0.06	-0.98	0.326	0.986
Vas	Oligo	ORMDL1	-0.02	0.04	-0.60	0.549	0.859
Vas	PC	ORMDL1	-0.34	0.38	-0.89	0.374	1
Vas	PVM	ORMDL1	-0.14	0.19	-0.76	0.447	0.935
Vas	Astro	ORMDL2	0.14	0.11	1.27	0.203	0.683
Vas	EN_L2_3_IT	ORMDL2	-0.11	0.13	-0.86	0.388	0.751
Vas	Oligo	ORMDL2	0.04	0.07	0.56	0.575	0.869
Vas	Astro	ORMDL3	0.18	0.09	1.91	0.0564	0.47
Vas	EN_L2_3_IT	ORMDL3	0.01	0.06	0.13	0.893	0.974
Vas	EN_L3_5_IT_1	ORMDL3	-0.08	0.11	-0.67	0.504	0.891
Vas	EN_L3_5_IT_2	ORMDL3	0.06	0.08	0.83	0.409	0.788
Vas	EN_L3_5_IT_3	ORMDL3	-0.02	0.09	-0.23	0.816	0.937
Vas	EN_L6B	ORMDL3	-0.44	0.41	-1.06	0.288	0.826
Vas	EN_L6_CT	ORMDL3	0.25	0.41	0.62	0.538	0.937
Vas	EN_L6_IT_1	ORMDL3	-0.13	0.13	-1.04	0.3	0.838
Vas	IN_PVALB	ORMDL3	0.06	0.11	0.54	0.589	0.916
Vas	IN_SST	ORMDL3	-0.06	0.11	-0.54	0.591	0.972
Vas	IN_VIP	ORMDL3	0.03	0.08	0.39	0.698	0.929
Vas	OPC	ORMDL3	-0.03	0.12	-0.29	0.77	0.999
Vas	Oligo	ORMDL3	-0.02	0.06	-0.35	0.725	0.926
Vas	Astro	OS9	-0.08	0.04	-1.90	0.0574	0.473
Vas	EN_L2_3_IT	OS9	-0.04	0.04	-1.15	0.252	0.648
Vas	EN_L3_5_IT_1	OS9	-0.06	0.08	-0.70	0.482	0.881
Vas	EN_L3_5_IT_2	OS9	-0.01	0.05	-0.14	0.888	0.973
Vas	EN_L3_5_IT_3	OS9	0.04	0.05	0.65	0.519	0.794
Vas	EN_L5_6_NP	OS9	-0.13	0.10	-1.36	0.173	0.918
Vas	EN_L6B	OS9	-0.04	0.10	-0.38	0.703	0.956
Vas	EN_L6_CT	OS9	-0.10	0.09	-1.16	0.247	0.848
Vas	EN_L6_IT_1	OS9	-0.06	0.08	-0.73	0.468	0.893
Vas	EN_L6_IT_2	OS9	-0.04	0.12	-0.37	0.714	0.977
Vas	Endo	OS9	0.06	0.36	0.17	0.864	0.996
Vas	IN_ADARB2	OS9	-0.04	0.08	-0.50	0.619	0.953
Vas	IN_LAMP5_LHX6	OS9	-0.14	0.08	-1.68	0.092	0.641
Vas	IN_LAMP5_RELN	OS9	-0.07	0.06	-1.12	0.264	0.852
Vas	IN_PVALB	OS9	-0.02	0.05	-0.36	0.717	0.953
Vas	IN_PVALB_CHC	OS9	0.02	0.10	0.15	0.88	0.991
Vas	IN_SST	OS9	-0.05	0.06	-0.86	0.387	0.94
Vas	IN_VIP	OS9	-0.05	0.05	-1.04	0.296	0.745
Vas	Micro	OS9	0.07	0.06	1.30	0.194	0.703
Vas	OPC	OS9	0.03	0.05	0.58	0.56	0.989
Vas	Oligo	OS9	0.04	0.03	1.08	0.28	0.714
Vas	PC	OS9	0.28	0.41	0.69	0.492	1
Vas	Astro	OSBP	-0.06	0.06	-1.10	0.273	0.741
Vas	EN_L2_3_IT	OSBP	-0.05	0.04	-1.38	0.168	0.563
Vas	EN_L3_5_IT_1	OSBP	-0.03	0.06	-0.51	0.609	0.924
Vas	EN_L3_5_IT_2	OSBP	-0.00	0.05	-0.07	0.945	0.988
Vas	EN_L3_5_IT_3	OSBP	-0.07	0.05	-1.57	0.116	0.411
Vas	EN_L5_6_NP	OSBP	-0.04	0.09	-0.42	0.676	0.968
Vas	EN_L5_ET	OSBP	-0.07	0.42	-0.16	0.875	0.998
Vas	EN_L6B	OSBP	-0.02	0.08	-0.24	0.811	0.973
Vas	EN_L6_CT	OSBP	-0.08	0.07	-1.09	0.277	0.865
Vas	EN_L6_IT_1	OSBP	0.09	0.07	1.14	0.253	0.813
Vas	EN_L6_IT_2	OSBP	0.03	0.09	0.34	0.737	0.979
Vas	Endo	OSBP	0.15	0.41	0.37	0.714	0.996
Vas	IN_ADARB2	OSBP	-0.07	0.08	-0.88	0.381	0.898
Vas	IN_LAMP5_LHX6	OSBP	0.12	0.10	1.18	0.238	0.796
Vas	IN_LAMP5_RELN	OSBP	0.11	0.07	1.53	0.127	0.788
Vas	IN_PVALB	OSBP	-0.02	0.05	-0.40	0.687	0.944
Vas	IN_PVALB_CHC	OSBP	-0.14	0.11	-1.37	0.17	0.868
Vas	IN_SST	OSBP	-0.05	0.06	-0.82	0.41	0.947
Vas	IN_VIP	OSBP	-0.02	0.04	-0.50	0.617	0.901
Vas	Micro	OSBP	-0.04	0.07	-0.55	0.584	0.908
Vas	OPC	OSBP	-0.09	0.05	-1.74	0.0825	0.986
Vas	Oligo	OSBP	-0.04	0.03	-1.19	0.233	0.679
Vas	PC	OSBP	0.16	0.37	0.44	0.659	1
Vas	Astro	OSBP2	0.04	0.05	0.92	0.36	0.792
Vas	EN_L2_3_IT	OSBP2	0.02	0.04	0.38	0.701	0.908
Vas	EN_L3_5_IT_1	OSBP2	0.05	0.06	0.97	0.332	0.806
Vas	EN_L3_5_IT_2	OSBP2	-0.02	0.05	-0.35	0.723	0.923
Vas	EN_L3_5_IT_3	OSBP2	-0.02	0.05	-0.45	0.65	0.866
Vas	EN_L5_6_NP	OSBP2	0.10	0.06	1.58	0.115	0.907
Vas	EN_L5_ET	OSBP2	0.21	0.28	0.74	0.457	0.975
Vas	EN_L6B	OSBP2	0.03	0.07	0.39	0.699	0.955
Vas	EN_L6_CT	OSBP2	-0.04	0.06	-0.74	0.457	0.929
Vas	EN_L6_IT_1	OSBP2	0.07	0.07	0.95	0.343	0.849
Vas	EN_L6_IT_2	OSBP2	0.13	0.08	1.69	0.0908	0.893
Vas	Endo	OSBP2	0.13	0.48	0.28	0.78	0.996
Vas	IN_ADARB2	OSBP2	-0.04	0.05	-0.78	0.433	0.91
Vas	IN_LAMP5_LHX6	OSBP2	0.01	0.06	0.18	0.855	0.979
Vas	IN_LAMP5_RELN	OSBP2	0.01	0.06	0.20	0.845	0.987
Vas	IN_PVALB	OSBP2	-0.01	0.05	-0.24	0.808	0.971
Vas	IN_PVALB_CHC	OSBP2	-0.07	0.05	-1.21	0.226	0.883
Vas	IN_SST	OSBP2	0.00	0.05	0.03	0.975	0.999
Vas	IN_VIP	OSBP2	0.02	0.04	0.61	0.541	0.872
Vas	Micro	OSBP2	-0.01	0.09	-0.12	0.901	0.984
Vas	OPC	OSBP2	0.06	0.07	0.95	0.342	0.986
Vas	Oligo	OSBP2	0.09	0.04	2.15	0.0313	0.39
Vas	Astro	OSBPL10	0.02	0.09	0.18	0.859	0.977
Vas	EN_L2_3_IT	OSBPL10	-0.07	0.07	-1.02	0.308	0.695
Vas	EN_L3_5_IT_1	OSBPL10	-0.20	0.07	-2.81	0.00496	0.291
Vas	EN_L3_5_IT_2	OSBPL10	-0.16	0.05	-3.01	0.00261	0.12
Vas	EN_L3_5_IT_3	OSBPL10	-0.16	0.05	-2.92	0.00348	0.0811
Vas	EN_L5_6_NP	OSBPL10	-0.09	0.08	-1.15	0.251	0.93
Vas	EN_L5_ET	OSBPL10	0.42	0.28	1.49	0.136	0.941
Vas	EN_L6B	OSBPL10	0.08	0.07	1.06	0.289	0.826
Vas	EN_L6_CT	OSBPL10	-0.09	0.05	-1.83	0.0667	0.656
Vas	EN_L6_IT_1	OSBPL10	-0.10	0.09	-1.07	0.283	0.832
Vas	EN_L6_IT_2	OSBPL10	0.03	0.10	0.31	0.754	0.979
Vas	Endo	OSBPL10	0.31	0.18	1.77	0.0763	0.985
Vas	IN_ADARB2	OSBPL10	0.08	0.07	1.18	0.238	0.835
Vas	IN_LAMP5_LHX6	OSBPL10	-0.10	0.07	-1.52	0.127	0.701
Vas	IN_LAMP5_RELN	OSBPL10	-0.04	0.05	-0.75	0.45	0.914
Vas	IN_PVALB	OSBPL10	0.07	0.04	1.72	0.0846	0.654
Vas	IN_PVALB_CHC	OSBPL10	-0.06	0.05	-1.16	0.245	0.895
Vas	IN_SST	OSBPL10	-0.02	0.05	-0.41	0.684	0.982
Vas	IN_VIP	OSBPL10	-0.04	0.06	-0.67	0.5	0.854
Vas	Micro	OSBPL10	-0.09	0.13	-0.72	0.471	0.866
Vas	OPC	OSBPL10	-0.13	0.11	-1.22	0.223	0.986
Vas	Oligo	OSBPL10	0.10	0.08	1.27	0.205	0.654
Vas	PC	OSBPL10	0.06	0.39	0.15	0.88	1
Vas	VLMC	OSBPL10	0.15	0.24	0.63	0.528	0.935
Vas	Astro	OSBPL11	0.00	0.09	0.03	0.974	0.994
Vas	EN_L2_3_IT	OSBPL11	0.00	0.03	0.10	0.922	0.98
Vas	EN_L3_5_IT_1	OSBPL11	0.02	0.07	0.21	0.83	0.969
Vas	EN_L3_5_IT_2	OSBPL11	-0.04	0.06	-0.69	0.488	0.83
Vas	EN_L3_5_IT_3	OSBPL11	-0.01	0.06	-0.26	0.793	0.926
Vas	EN_L5_6_NP	OSBPL11	-0.09	0.10	-0.90	0.368	0.948
Vas	EN_L6B	OSBPL11	0.18	0.10	1.71	0.0879	0.664
Vas	EN_L6_CT	OSBPL11	0.10	0.09	1.12	0.261	0.859
Vas	EN_L6_IT_1	OSBPL11	0.07	0.09	0.85	0.395	0.87
Vas	EN_L6_IT_2	OSBPL11	-0.02	0.11	-0.15	0.881	0.989
Vas	Endo	OSBPL11	-0.73	0.35	-2.11	0.0351	0.963
Vas	IN_ADARB2	OSBPL11	0.05	0.07	0.65	0.519	0.927
Vas	IN_LAMP5_LHX6	OSBPL11	0.06	0.09	0.73	0.468	0.893
Vas	IN_LAMP5_RELN	OSBPL11	-0.02	0.08	-0.26	0.792	0.978
Vas	IN_PVALB	OSBPL11	-0.05	0.05	-0.99	0.323	0.834
Vas	IN_PVALB_CHC	OSBPL11	0.02	0.10	0.24	0.812	0.987
Vas	IN_SST	OSBPL11	0.01	0.06	0.23	0.822	0.99
Vas	IN_VIP	OSBPL11	0.00	0.05	0.02	0.984	0.997
Vas	Micro	OSBPL11	-0.09	0.07	-1.17	0.242	0.753
Vas	OPC	OSBPL11	-0.01	0.05	-0.12	0.904	0.999
Vas	Oligo	OSBPL11	-0.02	0.03	-0.56	0.577	0.87
Vas	PC	OSBPL11	-0.29	0.43	-0.68	0.498	1
Vas	PVM	OSBPL11	0.01	0.19	0.03	0.977	0.996
Vas	Astro	OSBPL1A	0.00	0.04	0.08	0.936	0.986
Vas	EN_L2_3_IT	OSBPL1A	0.05	0.04	1.12	0.265	0.659
Vas	EN_L3_5_IT_1	OSBPL1A	-0.01	0.04	-0.13	0.901	0.984
Vas	EN_L3_5_IT_2	OSBPL1A	0.03	0.04	0.66	0.508	0.84
Vas	EN_L3_5_IT_3	OSBPL1A	0.01	0.04	0.15	0.881	0.959
Vas	EN_L5_6_NP	OSBPL1A	0.00	0.05	0.05	0.963	0.996
Vas	EN_L5_ET	OSBPL1A	0.07	0.22	0.33	0.742	0.993
Vas	EN_L6B	OSBPL1A	0.01	0.08	0.17	0.862	0.98
Vas	EN_L6_CT	OSBPL1A	0.07	0.06	1.04	0.3	0.877
Vas	EN_L6_IT_1	OSBPL1A	0.12	0.07	1.82	0.0683	0.648
Vas	EN_L6_IT_2	OSBPL1A	0.03	0.08	0.43	0.665	0.972
Vas	Endo	OSBPL1A	0.00	0.12	0.03	0.973	0.999
Vas	IN_ADARB2	OSBPL1A	-0.05	0.05	-0.94	0.345	0.885
Vas	IN_LAMP5_LHX6	OSBPL1A	0.02	0.06	0.35	0.723	0.956
Vas	IN_LAMP5_RELN	OSBPL1A	-0.02	0.05	-0.47	0.639	0.955
Vas	IN_PVALB	OSBPL1A	0.05	0.04	1.12	0.262	0.809
Vas	IN_PVALB_CHC	OSBPL1A	0.03	0.05	0.59	0.557	0.959
Vas	IN_SST	OSBPL1A	0.01	0.06	0.25	0.806	0.99
Vas	IN_VIP	OSBPL1A	0.06	0.03	1.98	0.0476	0.471
Vas	Micro	OSBPL1A	-0.01	0.07	-0.19	0.845	0.971
Vas	OPC	OSBPL1A	0.01	0.05	0.22	0.829	0.999
Vas	Oligo	OSBPL1A	0.01	0.05	0.24	0.807	0.947
Vas	PC	OSBPL1A	0.27	0.13	2.05	0.0408	1
Vas	PVM	OSBPL1A	0.05	0.15	0.32	0.746	0.967
Vas	SMC	OSBPL1A	1.16	0.77	1.51	0.131	0.638
Vas	VLMC	OSBPL1A	-0.01	0.15	-0.06	0.949	0.998
Vas	Astro	OSBPL2	0.01	0.04	0.21	0.836	0.973
Vas	EN_L2_3_IT	OSBPL2	-0.02	0.04	-0.48	0.634	0.88
Vas	EN_L3_5_IT_1	OSBPL2	0.00	0.08	0.03	0.978	0.996
Vas	EN_L3_5_IT_2	OSBPL2	-0.04	0.05	-0.70	0.483	0.829
Vas	EN_L3_5_IT_3	OSBPL2	0.00	0.05	0.01	0.992	0.997
Vas	EN_L5_6_NP	OSBPL2	-0.11	0.11	-1.01	0.313	0.939
Vas	EN_L5_ET	OSBPL2	-0.14	0.64	-0.22	0.828	0.996
Vas	EN_L6B	OSBPL2	0.04	0.11	0.33	0.739	0.96
Vas	EN_L6_CT	OSBPL2	0.09	0.09	1.01	0.311	0.881
Vas	EN_L6_IT_1	OSBPL2	-0.04	0.11	-0.40	0.691	0.952
Vas	EN_L6_IT_2	OSBPL2	-0.08	0.13	-0.64	0.522	0.967
Vas	Endo	OSBPL2	-0.19	0.36	-0.52	0.601	0.996
Vas	IN_ADARB2	OSBPL2	0.02	0.07	0.31	0.755	0.976
Vas	IN_LAMP5_LHX6	OSBPL2	-0.09	0.09	-1.05	0.294	0.818
Vas	IN_LAMP5_RELN	OSBPL2	0.04	0.07	0.62	0.538	0.934
Vas	IN_PVALB	OSBPL2	0.03	0.05	0.62	0.534	0.903
Vas	IN_PVALB_CHC	OSBPL2	0.09	0.09	1.03	0.302	0.913
Vas	IN_SST	OSBPL2	-0.04	0.07	-0.56	0.578	0.971
Vas	IN_VIP	OSBPL2	0.01	0.05	0.21	0.835	0.962
Vas	Micro	OSBPL2	0.03	0.08	0.35	0.728	0.942
Vas	OPC	OSBPL2	-0.05	0.05	-0.89	0.372	0.986
Vas	Oligo	OSBPL2	-0.02	0.03	-0.66	0.509	0.842
Vas	Adaptive	OSBPL3	0.22	0.21	1.06	0.291	0.774
Vas	Astro	OSBPL3	-0.02	0.09	-0.21	0.836	0.973
Vas	EN_L2_3_IT	OSBPL3	-0.11	0.09	-1.23	0.219	0.618
Vas	EN_L3_5_IT_1	OSBPL3	0.02	0.06	0.28	0.778	0.96
Vas	EN_L3_5_IT_2	OSBPL3	-0.17	0.08	-2.18	0.0296	0.326
Vas	EN_L3_5_IT_3	OSBPL3	-0.17	0.09	-1.76	0.0779	0.345
Vas	EN_L5_6_NP	OSBPL3	0.05	0.09	0.54	0.59	0.961
Vas	EN_L5_ET	OSBPL3	0.20	0.46	0.43	0.668	0.993
Vas	EN_L6B	OSBPL3	-0.11	0.09	-1.26	0.206	0.773
Vas	EN_L6_CT	OSBPL3	-0.11	0.14	-0.75	0.452	0.927
Vas	EN_L6_IT_1	OSBPL3	-0.12	0.12	-1.00	0.32	0.844
Vas	EN_L6_IT_2	OSBPL3	-0.04	0.09	-0.44	0.663	0.972
Vas	Endo	OSBPL3	0.44	0.68	0.65	0.518	0.996
Vas	IN_ADARB2	OSBPL3	0.02	0.08	0.20	0.839	0.984
Vas	IN_LAMP5_LHX6	OSBPL3	0.10	0.07	1.42	0.155	0.735
Vas	IN_LAMP5_RELN	OSBPL3	0.10	0.07	1.48	0.14	0.8
Vas	IN_PVALB	OSBPL3	-0.01	0.05	-0.31	0.758	0.962
Vas	IN_PVALB_CHC	OSBPL3	-0.07	0.06	-1.34	0.18	0.876
Vas	IN_SST	OSBPL3	-0.05	0.07	-0.72	0.472	0.961
Vas	IN_VIP	OSBPL3	0.00	0.05	0.05	0.963	0.992
Vas	Micro	OSBPL3	0.26	0.07	3.62	0.000292	0.0675
Vas	OPC	OSBPL3	0.06	0.10	0.62	0.535	0.988
Vas	Oligo	OSBPL3	0.02	0.10	0.24	0.813	0.949
Vas	PVM	OSBPL3	0.05	0.13	0.34	0.732	0.967
Vas	VLMC	OSBPL3	-0.18	0.25	-0.71	0.475	0.928
Vas	Astro	OSBPL5	-0.00	0.06	-0.05	0.96	0.991
Vas	EN_L2_3_IT	OSBPL5	-0.09	0.05	-1.74	0.0814	0.437
Vas	EN_L3_5_IT_1	OSBPL5	-0.02	0.08	-0.20	0.838	0.97
Vas	EN_L3_5_IT_2	OSBPL5	0.01	0.05	0.15	0.878	0.97
Vas	EN_L3_5_IT_3	OSBPL5	0.04	0.06	0.70	0.482	0.77
Vas	EN_L5_6_NP	OSBPL5	-0.07	0.10	-0.66	0.51	0.956
Vas	EN_L5_ET	OSBPL5	0.00	0.70	0.00	0.996	1
Vas	EN_L6B	OSBPL5	-0.17	0.11	-1.51	0.132	0.727
Vas	EN_L6_CT	OSBPL5	-0.01	0.08	-0.09	0.932	0.994
Vas	EN_L6_IT_1	OSBPL5	-0.18	0.11	-1.54	0.122	0.723
Vas	EN_L6_IT_2	OSBPL5	-0.08	0.14	-0.59	0.556	0.967
Vas	Endo	OSBPL5	-0.22	0.45	-0.50	0.62	0.996
Vas	IN_ADARB2	OSBPL5	-0.01	0.06	-0.11	0.91	0.99
Vas	IN_LAMP5_LHX6	OSBPL5	0.04	0.09	0.48	0.628	0.935
Vas	IN_LAMP5_RELN	OSBPL5	0.01	0.07	0.18	0.856	0.989
Vas	IN_PVALB	OSBPL5	-0.05	0.06	-0.83	0.408	0.872
Vas	IN_PVALB_CHC	OSBPL5	-0.09	0.10	-0.88	0.379	0.932
Vas	IN_SST	OSBPL5	-0.04	0.06	-0.62	0.537	0.967
Vas	IN_VIP	OSBPL5	-0.01	0.05	-0.18	0.855	0.968
Vas	Micro	OSBPL5	-0.10	0.12	-0.82	0.413	0.847
Vas	OPC	OSBPL5	0.05	0.07	0.73	0.467	0.988
Vas	Oligo	OSBPL5	-0.02	0.05	-0.34	0.738	0.929
Vas	PC	OSBPL5	-0.09	0.12	-0.76	0.447	1
Vas	VLMC	OSBPL5	-0.06	0.15	-0.41	0.684	0.968
Vas	Astro	OSBPL6	-0.14	0.06	-2.39	0.0169	0.306
Vas	EN_L2_3_IT	OSBPL6	-0.00	0.04	-0.13	0.897	0.974
Vas	EN_L3_5_IT_1	OSBPL6	0.05	0.04	1.21	0.227	0.74
Vas	EN_L3_5_IT_2	OSBPL6	-0.04	0.04	-0.87	0.385	0.774
Vas	EN_L3_5_IT_3	OSBPL6	0.01	0.04	0.34	0.735	0.905
Vas	EN_L5_6_NP	OSBPL6	0.04	0.06	0.64	0.521	0.956
Vas	EN_L5_ET	OSBPL6	0.05	0.29	0.17	0.865	0.998
Vas	EN_L6B	OSBPL6	-0.08	0.06	-1.25	0.211	0.777
Vas	EN_L6_CT	OSBPL6	-0.05	0.04	-1.25	0.211	0.831
Vas	EN_L6_IT_1	OSBPL6	0.02	0.06	0.32	0.748	0.964
Vas	EN_L6_IT_2	OSBPL6	-0.01	0.06	-0.11	0.912	0.992
Vas	IN_ADARB2	OSBPL6	-0.04	0.05	-0.84	0.4	0.904
Vas	IN_LAMP5_LHX6	OSBPL6	0.01	0.04	0.21	0.83	0.973
Vas	IN_LAMP5_RELN	OSBPL6	-0.02	0.05	-0.50	0.614	0.95
Vas	IN_PVALB	OSBPL6	-0.04	0.03	-1.23	0.219	0.778
Vas	IN_PVALB_CHC	OSBPL6	-0.11	0.05	-1.97	0.0486	0.732
Vas	IN_SST	OSBPL6	-0.01	0.04	-0.27	0.79	0.989
Vas	IN_VIP	OSBPL6	-0.04	0.03	-1.18	0.238	0.703
Vas	Micro	OSBPL6	-0.13	0.07	-1.81	0.071	0.54
Vas	OPC	OSBPL6	0.00	0.05	0.10	0.922	0.999
Vas	Oligo	OSBPL6	0.07	0.09	0.81	0.418	0.8
Vas	PC	OSBPL6	0.00	0.56	0.00	0.999	1
Vas	Astro	OSBPL7	0.11	0.06	1.88	0.06	0.476
Vas	EN_L2_3_IT	OSBPL7	0.04	0.05	0.80	0.421	0.769
Vas	EN_L3_5_IT_1	OSBPL7	-0.13	0.12	-1.09	0.274	0.772
Vas	EN_L3_5_IT_2	OSBPL7	-0.05	0.09	-0.54	0.592	0.878
Vas	EN_L3_5_IT_3	OSBPL7	-0.07	0.08	-0.91	0.361	0.685
Vas	EN_L5_6_NP	OSBPL7	0.56	0.43	1.32	0.188	0.923
Vas	EN_L6_CT	OSBPL7	0.16	0.14	1.11	0.265	0.859
Vas	EN_L6_IT_1	OSBPL7	-0.15	0.13	-1.16	0.244	0.81
Vas	IN_PVALB	OSBPL7	0.02	0.09	0.19	0.848	0.979
Vas	IN_SST	OSBPL7	-0.22	0.11	-2.06	0.0391	0.824
Vas	IN_VIP	OSBPL7	0.07	0.08	0.81	0.42	0.816
Vas	Micro	OSBPL7	-0.16	0.10	-1.59	0.111	0.61
Vas	OPC	OSBPL7	0.00	0.08	0.01	0.994	1
Vas	Oligo	OSBPL7	0.06	0.05	1.30	0.194	0.644
Vas	Adaptive	OSBPL8	0.29	0.22	1.31	0.189	0.734
Vas	Astro	OSBPL8	0.01	0.04	0.23	0.817	0.97
Vas	EN_L2_3_IT	OSBPL8	0.03	0.03	0.87	0.385	0.747
Vas	EN_L3_5_IT_1	OSBPL8	0.01	0.05	0.30	0.764	0.958
Vas	EN_L3_5_IT_2	OSBPL8	-0.02	0.04	-0.52	0.602	0.882
Vas	EN_L3_5_IT_3	OSBPL8	-0.02	0.09	-0.28	0.778	0.922
Vas	EN_L5_6_NP	OSBPL8	0.01	0.05	0.20	0.838	0.985
Vas	EN_L5_ET	OSBPL8	0.06	0.25	0.23	0.818	0.994
Vas	EN_L6B	OSBPL8	0.06	0.06	0.96	0.336	0.841
Vas	EN_L6_CT	OSBPL8	0.02	0.05	0.35	0.723	0.973
Vas	EN_L6_IT_1	OSBPL8	0.06	0.06	1.06	0.29	0.836
Vas	EN_L6_IT_2	OSBPL8	0.11	0.07	1.58	0.113	0.914
Vas	Endo	OSBPL8	0.04	0.09	0.46	0.645	0.996
Vas	IN_ADARB2	OSBPL8	0.03	0.05	0.55	0.579	0.947
Vas	IN_LAMP5_LHX6	OSBPL8	0.09	0.05	1.64	0.102	0.662
Vas	IN_LAMP5_RELN	OSBPL8	0.07	0.04	1.61	0.108	0.766
Vas	IN_PVALB	OSBPL8	0.07	0.03	2.18	0.0293	0.528
Vas	IN_PVALB_CHC	OSBPL8	0.10	0.04	2.27	0.0231	0.689
Vas	IN_SST	OSBPL8	0.05	0.04	1.18	0.237	0.916
Vas	IN_VIP	OSBPL8	0.11	0.04	2.92	0.00355	0.268
Vas	Micro	OSBPL8	0.14	0.05	2.84	0.00448	0.213
Vas	OPC	OSBPL8	0.01	0.04	0.25	0.806	0.999
Vas	Oligo	OSBPL8	0.07	0.03	2.08	0.0371	0.409
Vas	PC	OSBPL8	-0.04	0.09	-0.45	0.651	1
Vas	PVM	OSBPL8	0.04	0.12	0.34	0.732	0.967
Vas	SMC	OSBPL8	0.00	0.27	0.02	0.986	0.998
Vas	VLMC	OSBPL8	0.26	0.13	1.99	0.0461	0.73
Vas	Adaptive	OSBPL9	0.44	0.24	1.82	0.0687	0.67
Vas	Astro	OSBPL9	-0.02	0.04	-0.51	0.609	0.906
Vas	EN_L2_3_IT	OSBPL9	-0.00	0.03	-0.04	0.969	0.991
Vas	EN_L3_5_IT_1	OSBPL9	0.04	0.05	0.86	0.392	0.842
Vas	EN_L3_5_IT_2	OSBPL9	0.03	0.04	0.77	0.442	0.81
Vas	EN_L3_5_IT_3	OSBPL9	0.04	0.03	1.10	0.269	0.604
Vas	EN_L5_6_NP	OSBPL9	0.01	0.05	0.14	0.889	0.991
Vas	EN_L5_ET	OSBPL9	0.13	0.25	0.53	0.598	0.993
Vas	EN_L6B	OSBPL9	0.03	0.06	0.47	0.636	0.943
Vas	EN_L6_CT	OSBPL9	0.03	0.05	0.66	0.512	0.933
Vas	EN_L6_IT_1	OSBPL9	0.02	0.06	0.34	0.737	0.963
Vas	EN_L6_IT_2	OSBPL9	-0.03	0.06	-0.40	0.688	0.975
Vas	Endo	OSBPL9	0.02	0.10	0.20	0.842	0.996
Vas	IN_ADARB2	OSBPL9	-0.03	0.04	-0.58	0.564	0.939
Vas	IN_LAMP5_LHX6	OSBPL9	0.07	0.05	1.54	0.124	0.698
Vas	IN_LAMP5_RELN	OSBPL9	0.03	0.05	0.68	0.499	0.924
Vas	IN_PVALB	OSBPL9	0.01	0.03	0.31	0.754	0.96
Vas	IN_PVALB_CHC	OSBPL9	-0.02	0.04	-0.49	0.621	0.965
Vas	IN_SST	OSBPL9	0.02	0.04	0.62	0.536	0.967
Vas	IN_VIP	OSBPL9	0.06	0.03	1.98	0.0475	0.471
Vas	Micro	OSBPL9	0.03	0.05	0.63	0.53	0.887
Vas	OPC	OSBPL9	0.01	0.05	0.13	0.896	0.999
Vas	Oligo	OSBPL9	-0.07	0.04	-1.81	0.0708	0.477
Vas	PC	OSBPL9	-0.09	0.09	-0.98	0.329	1
Vas	PVM	OSBPL9	0.02	0.13	0.13	0.893	0.986
Vas	SMC	OSBPL9	-0.26	0.20	-1.31	0.192	0.727
Vas	VLMC	OSBPL9	0.21	0.12	1.81	0.0696	0.758
Vas	EN_L2_3_IT	OSCAR	0.07	0.12	0.58	0.564	0.846
Vas	EN_L3_5_IT_2	OSCAR	0.38	0.38	0.99	0.324	0.732
Vas	EN_L3_5_IT_3	OSCAR	-0.22	0.12	-1.76	0.0789	0.347
Vas	EN_L6B	OSCAR	0.83	0.46	1.79	0.0729	0.642
Vas	EN_L6_CT	OSCAR	0.04	0.15	0.25	0.8	0.98
Vas	EN_L6_IT_1	OSCAR	0.22	0.17	1.31	0.191	0.782
Vas	IN_SST	OSCAR	-0.09	0.13	-0.67	0.5	0.965
Vas	IN_VIP	OSCAR	-0.35	0.12	-2.82	0.00483	0.3
Vas	Micro	OSCAR	-0.15	0.11	-1.38	0.169	0.684
Vas	Oligo	OSCAR	-0.11	0.15	-0.71	0.477	0.825
Vas	Astro	OSCP1	0.03	0.06	0.59	0.555	0.885
Vas	EN_L2_3_IT	OSCP1	0.01	0.05	0.30	0.762	0.927
Vas	EN_L3_5_IT_1	OSCP1	0.02	0.10	0.18	0.86	0.974
Vas	EN_L3_5_IT_2	OSCP1	0.01	0.06	0.08	0.934	0.986
Vas	EN_L3_5_IT_3	OSCP1	0.03	0.07	0.38	0.707	0.893
Vas	EN_L5_6_NP	OSCP1	0.03	0.12	0.26	0.795	0.983
Vas	EN_L6B	OSCP1	-0.01	0.11	-0.08	0.935	0.989
Vas	EN_L6_CT	OSCP1	0.04	0.10	0.43	0.664	0.966
Vas	EN_L6_IT_1	OSCP1	-0.06	0.10	-0.65	0.514	0.909
Vas	EN_L6_IT_2	OSCP1	0.04	0.13	0.30	0.763	0.979
Vas	IN_ADARB2	OSCP1	-0.09	0.11	-0.77	0.44	0.912
Vas	IN_LAMP5_LHX6	OSCP1	-0.03	0.12	-0.23	0.815	0.97
Vas	IN_LAMP5_RELN	OSCP1	0.00	0.11	0.01	0.992	0.999
Vas	IN_PVALB	OSCP1	0.04	0.06	0.67	0.505	0.898
Vas	IN_PVALB_CHC	OSCP1	-0.03	0.36	-0.09	0.928	0.997
Vas	IN_SST	OSCP1	0.03	0.09	0.28	0.779	0.987
Vas	IN_VIP	OSCP1	0.03	0.07	0.43	0.667	0.918
Vas	Micro	OSCP1	0.13	0.12	1.09	0.274	0.772
Vas	OPC	OSCP1	0.20	0.10	2.02	0.0436	0.986
Vas	Oligo	OSCP1	0.04	0.07	0.62	0.535	0.854
Vas	Astro	OSER1	-0.09	0.07	-1.34	0.18	0.664
Vas	EN_L2_3_IT	OSER1	0.02	0.05	0.37	0.711	0.91
Vas	EN_L3_5_IT_1	OSER1	-0.02	0.09	-0.19	0.848	0.97
Vas	EN_L3_5_IT_2	OSER1	-0.07	0.07	-1.00	0.319	0.728
Vas	EN_L3_5_IT_3	OSER1	-0.13	0.07	-1.74	0.0823	0.355
Vas	EN_L5_6_NP	OSER1	-0.04	0.50	-0.07	0.943	0.996
Vas	EN_L6B	OSER1	-0.12	0.13	-0.94	0.348	0.844
Vas	EN_L6_CT	OSER1	-0.24	0.11	-2.17	0.0297	0.547
Vas	EN_L6_IT_1	OSER1	-0.09	0.12	-0.69	0.487	0.897
Vas	EN_L6_IT_2	OSER1	0.16	0.15	1.12	0.263	0.941
Vas	IN_ADARB2	OSER1	-0.10	0.10	-1.01	0.311	0.867
Vas	IN_LAMP5_LHX6	OSER1	-0.05	0.14	-0.34	0.734	0.957
Vas	IN_LAMP5_RELN	OSER1	-0.01	0.12	-0.07	0.946	0.997
Vas	IN_PVALB	OSER1	-0.07	0.07	-0.98	0.329	0.837
Vas	IN_SST	OSER1	0.05	0.08	0.66	0.51	0.965
Vas	IN_VIP	OSER1	-0.03	0.06	-0.44	0.661	0.916
Vas	Micro	OSER1	0.05	0.09	0.50	0.619	0.914
Vas	OPC	OSER1	-0.03	0.08	-0.36	0.722	0.999
Vas	Oligo	OSER1	-0.05	0.05	-1.18	0.236	0.682
Vas	Astro	OSGEP	-0.07	0.06	-1.12	0.264	0.734
Vas	EN_L2_3_IT	OSGEP	-0.16	0.06	-2.86	0.00424	0.156
Vas	EN_L3_5_IT_1	OSGEP	-0.17	0.09	-1.92	0.0548	0.526
Vas	EN_L3_5_IT_2	OSGEP	-0.13	0.07	-1.94	0.0529	0.401
Vas	EN_L3_5_IT_3	OSGEP	-0.12	0.07	-1.69	0.0909	0.368
Vas	EN_L5_6_NP	OSGEP	-0.15	0.10	-1.43	0.151	0.915
Vas	EN_L5_ET	OSGEP	-0.08	0.38	-0.21	0.834	0.997
Vas	EN_L6B	OSGEP	-0.19	0.11	-1.67	0.0956	0.681
Vas	EN_L6_CT	OSGEP	-0.15	0.09	-1.76	0.078	0.689
Vas	EN_L6_IT_1	OSGEP	-0.12	0.10	-1.17	0.244	0.81
Vas	EN_L6_IT_2	OSGEP	-0.06	0.12	-0.50	0.616	0.972
Vas	IN_ADARB2	OSGEP	-0.11	0.08	-1.37	0.17	0.798
Vas	IN_LAMP5_LHX6	OSGEP	-0.20	0.10	-2.06	0.0397	0.513
Vas	IN_LAMP5_RELN	OSGEP	-0.16	0.08	-2.05	0.0405	0.733
Vas	IN_PVALB	OSGEP	-0.12	0.07	-1.68	0.0931	0.669
Vas	IN_PVALB_CHC	OSGEP	-0.16	0.10	-1.62	0.106	0.799
Vas	IN_SST	OSGEP	-0.12	0.08	-1.52	0.129	0.876
Vas	IN_VIP	OSGEP	-0.15	0.07	-2.22	0.0265	0.396
Vas	Micro	OSGEP	-0.17	0.09	-1.87	0.0621	0.514
Vas	OPC	OSGEP	-0.08	0.06	-1.34	0.179	0.986
Vas	Oligo	OSGEP	-0.03	0.05	-0.56	0.576	0.87
Vas	Astro	OSGEPL1	-0.04	0.08	-0.53	0.598	0.901
Vas	EN_L2_3_IT	OSGEPL1	-0.07	0.06	-1.08	0.281	0.674
Vas	EN_L3_5_IT_1	OSGEPL1	-0.05	0.10	-0.48	0.634	0.933
Vas	EN_L3_5_IT_2	OSGEPL1	-0.02	0.07	-0.25	0.8	0.948
Vas	EN_L3_5_IT_3	OSGEPL1	-0.00	0.07	-0.03	0.975	0.991
Vas	EN_L5_6_NP	OSGEPL1	0.04	0.14	0.30	0.766	0.978
Vas	EN_L6B	OSGEPL1	-0.12	0.12	-1.00	0.319	0.836
Vas	EN_L6_CT	OSGEPL1	-0.16	0.11	-1.45	0.146	0.783
Vas	EN_L6_IT_1	OSGEPL1	-0.07	0.11	-0.65	0.515	0.91
Vas	EN_L6_IT_2	OSGEPL1	0.01	0.14	0.06	0.949	0.996
Vas	IN_ADARB2	OSGEPL1	-0.01	0.10	-0.13	0.898	0.987
Vas	IN_LAMP5_LHX6	OSGEPL1	-0.05	0.13	-0.36	0.716	0.953
Vas	IN_LAMP5_RELN	OSGEPL1	-0.05	0.10	-0.52	0.6	0.949
Vas	IN_PVALB	OSGEPL1	-0.07	0.07	-1.02	0.307	0.828
Vas	IN_PVALB_CHC	OSGEPL1	0.05	0.12	0.44	0.66	0.975
Vas	IN_SST	OSGEPL1	-0.13	0.09	-1.47	0.14	0.876
Vas	IN_VIP	OSGEPL1	-0.13	0.07	-1.80	0.0717	0.514
Vas	Micro	OSGEPL1	0.09	0.11	0.86	0.391	0.835
Vas	OPC	OSGEPL1	-0.03	0.09	-0.35	0.728	0.999
Vas	Oligo	OSGEPL1	-0.05	0.05	-0.92	0.356	0.763
Vas	Astro	OSGIN1	0.00	0.12	0.03	0.973	0.994
Vas	Oligo	OSGIN1	0.17	0.13	1.34	0.181	0.629
Vas	Astro	OSGIN2	-0.01	0.08	-0.07	0.945	0.989
Vas	EN_L2_3_IT	OSGIN2	0.05	0.04	1.05	0.292	0.683
Vas	EN_L3_5_IT_1	OSGIN2	0.02	0.11	0.19	0.851	0.971
Vas	EN_L3_5_IT_2	OSGIN2	0.03	0.07	0.38	0.702	0.918
Vas	EN_L3_5_IT_3	OSGIN2	0.03	0.06	0.41	0.683	0.883
Vas	EN_L5_6_NP	OSGIN2	0.13	0.12	1.11	0.268	0.93
Vas	EN_L6B	OSGIN2	-0.08	0.12	-0.65	0.514	0.914
Vas	EN_L6_CT	OSGIN2	0.09	0.11	0.78	0.433	0.921
Vas	EN_L6_IT_1	OSGIN2	0.12	0.10	1.18	0.24	0.808
Vas	EN_L6_IT_2	OSGIN2	-0.29	0.47	-0.62	0.534	0.967
Vas	IN_ADARB2	OSGIN2	0.05	0.12	0.41	0.683	0.969
Vas	IN_LAMP5_LHX6	OSGIN2	-0.07	0.12	-0.60	0.55	0.913
Vas	IN_LAMP5_RELN	OSGIN2	-0.10	0.12	-0.80	0.423	0.904
Vas	IN_PVALB	OSGIN2	-0.02	0.06	-0.31	0.755	0.96
Vas	IN_PVALB_CHC	OSGIN2	0.03	0.14	0.19	0.85	0.988
Vas	IN_SST	OSGIN2	-0.02	0.09	-0.18	0.859	0.991
Vas	IN_VIP	OSGIN2	-0.00	0.07	-0.07	0.946	0.989
Vas	Micro	OSGIN2	0.13	0.12	1.09	0.276	0.772
Vas	OPC	OSGIN2	-0.03	0.08	-0.31	0.756	0.999
Vas	Oligo	OSGIN2	-0.07	0.06	-1.11	0.265	0.702
Vas	Astro	OSMR	-0.15	0.16	-0.92	0.356	0.79
Vas	EN_L2_3_IT	OSMR	-0.07	0.11	-0.65	0.518	0.822
Vas	EN_L3_5_IT_1	OSMR	-0.08	0.14	-0.54	0.591	0.917
Vas	EN_L3_5_IT_2	OSMR	-0.14	0.12	-1.13	0.257	0.677
Vas	EN_L3_5_IT_3	OSMR	-0.13	0.11	-1.22	0.224	0.554
Vas	EN_L5_6_NP	OSMR	-0.22	0.43	-0.52	0.601	0.963
Vas	EN_L6B	OSMR	-0.19	0.17	-1.12	0.263	0.805
Vas	EN_L6_CT	OSMR	0.06	0.16	0.34	0.732	0.975
Vas	EN_L6_IT_1	OSMR	-0.41	0.16	-2.59	0.00961	0.418
Vas	EN_L6_IT_2	OSMR	-0.07	0.19	-0.38	0.703	0.976
Vas	Endo	OSMR	0.07	0.11	0.62	0.537	0.996
Vas	IN_ADARB2	OSMR	-0.17	0.15	-1.13	0.259	0.846
Vas	IN_LAMP5_RELN	OSMR	-0.26	0.13	-1.94	0.0521	0.757
Vas	IN_PVALB	OSMR	-0.16	0.11	-1.47	0.141	0.718
Vas	IN_SST	OSMR	-0.06	0.12	-0.45	0.655	0.979
Vas	IN_VIP	OSMR	-0.24	0.12	-2.00	0.0458	0.466
Vas	Micro	OSMR	-0.35	0.15	-2.33	0.0197	0.345
Vas	OPC	OSMR	-0.13	0.14	-0.92	0.359	0.986
Vas	Oligo	OSMR	-0.09	0.10	-0.90	0.369	0.771
Vas	PC	OSMR	0.24	0.19	1.27	0.203	1
Vas	SMC	OSMR	-0.75	0.42	-1.80	0.0717	0.582
Vas	VLMC	OSMR	-0.07	0.24	-0.28	0.777	0.983
Vas	Astro	OST4	0.21	0.09	2.26	0.0238	0.35
Vas	EN_L2_3_IT	OST4	0.10	0.08	1.29	0.197	0.593
Vas	EN_L3_5_IT_1	OST4	0.16	0.13	1.24	0.215	0.731
Vas	EN_L3_5_IT_2	OST4	0.12	0.11	1.17	0.242	0.66
Vas	EN_L3_5_IT_3	OST4	0.02	0.10	0.16	0.876	0.957
Vas	EN_L6_IT_1	OST4	-0.13	0.38	-0.33	0.738	0.963
Vas	IN_PVALB	OST4	0.12	0.10	1.23	0.22	0.778
Vas	IN_SST	OST4	-0.14	0.12	-1.18	0.24	0.916
Vas	IN_VIP	OST4	-0.08	0.08	-0.91	0.364	0.789
Vas	Micro	OST4	0.06	0.12	0.51	0.612	0.912
Vas	OPC	OST4	-0.04	0.10	-0.43	0.665	0.996
Vas	Oligo	OST4	0.03	0.06	0.49	0.623	0.891
Vas	Astro	OSTC	-0.06	0.06	-1.04	0.299	0.761
Vas	EN_L2_3_IT	OSTC	0.06	0.06	0.99	0.322	0.704
Vas	EN_L3_5_IT_1	OSTC	0.09	0.12	0.78	0.438	0.864
Vas	EN_L3_5_IT_2	OSTC	-0.01	0.09	-0.11	0.91	0.98
Vas	EN_L3_5_IT_3	OSTC	0.02	0.08	0.29	0.774	0.92
Vas	EN_L5_6_NP	OSTC	0.01	0.42	0.02	0.983	0.998
Vas	EN_L6B	OSTC	0.04	0.39	0.11	0.914	0.989
Vas	EN_L6_CT	OSTC	0.02	0.13	0.14	0.89	0.985
Vas	EN_L6_IT_1	OSTC	0.05	0.12	0.38	0.706	0.954
Vas	EN_L6_IT_2	OSTC	0.17	0.34	0.51	0.61	0.972
Vas	IN_ADARB2	OSTC	0.06	0.11	0.55	0.585	0.949
Vas	IN_LAMP5_LHX6	OSTC	0.04	0.13	0.28	0.779	0.963
Vas	IN_LAMP5_RELN	OSTC	0.02	0.10	0.16	0.876	0.992
Vas	IN_PVALB	OSTC	0.06	0.08	0.78	0.437	0.878
Vas	IN_SST	OSTC	0.13	0.09	1.35	0.177	0.899
Vas	IN_VIP	OSTC	0.17	0.08	2.17	0.0302	0.415
Vas	Micro	OSTC	0.06	0.09	0.68	0.495	0.875
Vas	OPC	OSTC	-0.06	0.07	-0.96	0.338	0.986
Vas	Oligo	OSTC	0.06	0.04	1.34	0.181	0.629
Vas	Adaptive	OSTF1	-0.21	0.29	-0.71	0.476	0.86
Vas	Astro	OSTF1	-0.20	0.11	-1.93	0.0532	0.462
Vas	EN_L2_3_IT	OSTF1	0.01	0.04	0.26	0.794	0.94
Vas	EN_L3_5_IT_1	OSTF1	0.11	0.08	1.41	0.158	0.674
Vas	EN_L3_5_IT_2	OSTF1	0.00	0.04	0.01	0.992	0.998
Vas	EN_L3_5_IT_3	OSTF1	0.03	0.05	0.51	0.609	0.843
Vas	EN_L5_6_NP	OSTF1	-0.17	0.16	-1.09	0.277	0.93
Vas	EN_L6B	OSTF1	-0.09	0.12	-0.77	0.44	0.882
Vas	EN_L6_CT	OSTF1	-0.16	0.10	-1.57	0.115	0.75
Vas	EN_L6_IT_1	OSTF1	-0.04	0.09	-0.44	0.66	0.945
Vas	EN_L6_IT_2	OSTF1	0.05	0.12	0.39	0.693	0.976
Vas	Endo	OSTF1	-0.19	0.12	-1.53	0.125	0.988
Vas	IN_ADARB2	OSTF1	0.23	0.42	0.55	0.58	0.948
Vas	IN_LAMP5_LHX6	OSTF1	-0.01	0.13	-0.06	0.952	0.99
Vas	IN_LAMP5_RELN	OSTF1	-0.10	0.13	-0.80	0.424	0.904
Vas	IN_PVALB	OSTF1	0.12	0.07	1.61	0.108	0.68
Vas	IN_SST	OSTF1	0.10	0.08	1.18	0.237	0.916
Vas	IN_VIP	OSTF1	0.05	0.08	0.59	0.557	0.877
Vas	Micro	OSTF1	0.01	0.05	0.11	0.916	0.986
Vas	OPC	OSTF1	0.04	0.07	0.58	0.559	0.989
Vas	Oligo	OSTF1	-0.08	0.06	-1.34	0.18	0.628
Vas	PC	OSTF1	-0.82	0.36	-2.30	0.0214	1
Vas	PVM	OSTF1	-0.17	0.15	-1.18	0.24	0.858
Vas	Astro	OSTM1	-0.00	0.04	-0.00	1	1
Vas	EN_L2_3_IT	OSTM1	-0.01	0.04	-0.16	0.876	0.968
Vas	EN_L3_5_IT_1	OSTM1	-0.04	0.07	-0.52	0.601	0.92
Vas	EN_L3_5_IT_2	OSTM1	-0.04	0.05	-0.73	0.465	0.82
Vas	EN_L3_5_IT_3	OSTM1	0.01	0.05	0.11	0.914	0.972
Vas	EN_L5_6_NP	OSTM1	-0.01	0.10	-0.14	0.885	0.991
Vas	EN_L5_ET	OSTM1	0.27	0.44	0.62	0.532	0.984
Vas	EN_L6B	OSTM1	-0.09	0.10	-0.95	0.344	0.842
Vas	EN_L6_CT	OSTM1	-0.07	0.08	-0.81	0.419	0.917
Vas	EN_L6_IT_1	OSTM1	-0.01	0.07	-0.13	0.894	0.987
Vas	EN_L6_IT_2	OSTM1	-0.02	0.09	-0.24	0.808	0.984
Vas	Endo	OSTM1	-0.40	0.34	-1.19	0.233	0.995
Vas	IN_ADARB2	OSTM1	0.15	0.06	2.64	0.00838	0.517
Vas	IN_LAMP5_LHX6	OSTM1	0.00	0.09	0.01	0.994	0.999
Vas	IN_LAMP5_RELN	OSTM1	-0.03	0.07	-0.53	0.595	0.948
Vas	IN_PVALB	OSTM1	0.01	0.05	0.23	0.821	0.974
Vas	IN_PVALB_CHC	OSTM1	-0.03	0.10	-0.34	0.733	0.983
Vas	IN_SST	OSTM1	0.03	0.08	0.32	0.75	0.986
Vas	IN_VIP	OSTM1	-0.01	0.03	-0.32	0.752	0.945
Vas	Micro	OSTM1	0.01	0.07	0.16	0.875	0.979
Vas	OPC	OSTM1	0.11	0.05	2.20	0.0277	0.986
Vas	Oligo	OSTM1	0.05	0.03	1.42	0.155	0.6
Vas	PC	OSTM1	0.25	0.49	0.51	0.609	1
Vas	Astro	OSTN	0.02	0.14	0.16	0.873	0.979
Vas	EN_L2_3_IT	OSTN	-0.00	0.13	-0.00	0.999	1
Vas	EN_L3_5_IT_1	OSTN	-0.10	0.17	-0.59	0.557	0.901
Vas	EN_L3_5_IT_2	OSTN	-0.06	0.16	-0.37	0.712	0.921
Vas	EN_L3_5_IT_3	OSTN	0.03	0.15	0.18	0.854	0.95
Vas	EN_L6B	OSTN	0.02	0.24	0.10	0.918	0.989
Vas	IN_PVALB	OSTN	-0.11	0.16	-0.67	0.501	0.898
Vas	IN_PVALB_CHC	OSTN	-0.22	0.18	-1.25	0.211	0.882
Vas	IN_VIP	OSTN	-0.15	0.14	-1.08	0.282	0.733
Vas	Oligo	OSTN	-0.05	0.13	-0.40	0.688	0.914
Vas	Astro	OTOA	0.15	0.10	1.44	0.149	0.627
Vas	EN_L2_3_IT	OTOA	-0.08	0.08	-0.94	0.345	0.721
Vas	EN_L3_5_IT_1	OTOA	-0.08	0.12	-0.61	0.54	0.899
Vas	EN_L3_5_IT_2	OTOA	-0.03	0.09	-0.36	0.722	0.922
Vas	EN_L3_5_IT_3	OTOA	0.01	0.09	0.12	0.902	0.968
Vas	EN_L5_6_NP	OTOA	0.11	0.40	0.29	0.774	0.979
Vas	EN_L6B	OTOA	-0.05	0.45	-0.11	0.913	0.989
Vas	EN_L6_CT	OTOA	0.06	0.12	0.54	0.593	0.953
Vas	EN_L6_IT_1	OTOA	0.02	0.13	0.16	0.871	0.984
Vas	EN_L6_IT_2	OTOA	-0.03	0.18	-0.19	0.851	0.987
Vas	IN_PVALB	OTOA	-0.09	0.09	-1.03	0.304	0.827
Vas	IN_SST	OTOA	-0.13	0.13	-1.04	0.297	0.928
Vas	IN_VIP	OTOA	-0.01	0.10	-0.06	0.95	0.99
Vas	Micro	OTOA	0.05	0.16	0.32	0.751	0.949
Vas	OPC	OTOA	0.07	0.12	0.56	0.573	0.991
Vas	Oligo	OTOA	-0.11	0.10	-1.11	0.266	0.702
Vas	EN_L2_3_IT	OTOF	-0.08	0.11	-0.69	0.488	0.808
Vas	EN_L3_5_IT_2	OTOF	0.50	0.17	2.98	0.00285	0.122
Vas	IN_PVALB	OTOF	0.36	0.16	2.31	0.0208	0.494
Vas	IN_SST	OTOF	0.14	0.11	1.26	0.206	0.906
Vas	Astro	OTOG	0.21	0.75	0.28	0.779	0.958
Vas	Astro	OTOGL	-0.01	0.09	-0.10	0.919	0.984
Vas	EN_L2_3_IT	OTOGL	-0.26	0.11	-2.33	0.0198	0.273
Vas	EN_L3_5_IT_1	OTOGL	-0.06	0.08	-0.83	0.406	0.851
Vas	EN_L3_5_IT_2	OTOGL	-0.20	0.14	-1.50	0.133	0.543
Vas	EN_L3_5_IT_3	OTOGL	-0.39	0.12	-3.12	0.00182	0.059
Vas	EN_L5_ET	OTOGL	-0.37	0.40	-0.93	0.353	0.971
Vas	EN_L6B	OTOGL	0.10	0.19	0.51	0.61	0.937
Vas	EN_L6_CT	OTOGL	-0.39	0.17	-2.34	0.0194	0.498
Vas	EN_L6_IT_1	OTOGL	-0.08	0.12	-0.71	0.48	0.894
Vas	EN_L6_IT_2	OTOGL	0.03	0.14	0.21	0.833	0.985
Vas	IN_PVALB	OTOGL	0.15	0.12	1.21	0.225	0.782
Vas	IN_SST	OTOGL	0.10	0.13	0.81	0.421	0.949
Vas	IN_VIP	OTOGL	-0.11	0.11	-1.02	0.306	0.749
Vas	OPC	OTOGL	0.02	0.07	0.21	0.832	0.999
Vas	Oligo	OTOGL	-0.04	0.10	-0.42	0.673	0.909
Vas	Astro	OTUB1	-0.00	0.06	-0.04	0.972	0.993
Vas	EN_L2_3_IT	OTUB1	-0.01	0.05	-0.10	0.919	0.979
Vas	EN_L3_5_IT_1	OTUB1	0.04	0.09	0.48	0.633	0.933
Vas	EN_L3_5_IT_2	OTUB1	0.08	0.07	1.19	0.232	0.652
Vas	EN_L3_5_IT_3	OTUB1	0.06	0.06	0.94	0.345	0.673
Vas	EN_L5_6_NP	OTUB1	-0.00	0.11	-0.01	0.988	0.999
Vas	EN_L6B	OTUB1	0.03	0.11	0.23	0.821	0.975
Vas	EN_L6_CT	OTUB1	0.21	0.10	2.08	0.038	0.577
Vas	EN_L6_IT_1	OTUB1	-0.00	0.10	-0.01	0.989	0.998
Vas	EN_L6_IT_2	OTUB1	0.08	0.14	0.57	0.571	0.971
Vas	IN_ADARB2	OTUB1	0.02	0.10	0.22	0.825	0.982
Vas	IN_LAMP5_LHX6	OTUB1	0.04	0.10	0.40	0.687	0.947
Vas	IN_LAMP5_RELN	OTUB1	0.02	0.09	0.25	0.805	0.98
Vas	IN_PVALB	OTUB1	-0.05	0.06	-0.91	0.363	0.856
Vas	IN_PVALB_CHC	OTUB1	-0.00	0.12	-0.02	0.986	0.999
Vas	IN_SST	OTUB1	-0.02	0.08	-0.27	0.789	0.989
Vas	IN_VIP	OTUB1	-0.03	0.06	-0.43	0.666	0.918
Vas	Micro	OTUB1	0.01	0.09	0.10	0.921	0.987
Vas	OPC	OTUB1	0.03	0.07	0.46	0.647	0.996
Vas	Oligo	OTUB1	-0.02	0.04	-0.53	0.593	0.877
Vas	Astro	OTUB2	0.13	0.15	0.89	0.376	0.8
Vas	EN_L2_3_IT	OTUB2	0.06	0.08	0.68	0.496	0.811
Vas	EN_L3_5_IT_2	OTUB2	0.34	0.44	0.77	0.442	0.81
Vas	EN_L3_5_IT_3	OTUB2	-0.47	0.36	-1.30	0.195	0.522
Vas	EN_L6_IT_1	OTUB2	0.39	0.43	0.90	0.369	0.86
Vas	Astro	OTUD1	0.04	0.10	0.36	0.722	0.942
Vas	EN_L2_3_IT	OTUD1	0.17	0.07	2.31	0.0206	0.274
Vas	EN_L3_5_IT_1	OTUD1	-0.03	0.14	-0.24	0.809	0.964
Vas	EN_L3_5_IT_2	OTUD1	0.03	0.11	0.30	0.765	0.938
Vas	EN_L3_5_IT_3	OTUD1	0.09	0.11	0.88	0.38	0.698
Vas	EN_L6B	OTUD1	0.06	0.54	0.11	0.916	0.989
Vas	EN_L6_IT_1	OTUD1	0.80	0.41	1.96	0.05	0.606
Vas	IN_PVALB	OTUD1	0.11	0.11	1.00	0.318	0.831
Vas	IN_SST	OTUD1	0.17	0.11	1.60	0.11	0.863
Vas	IN_VIP	OTUD1	-0.01	0.09	-0.14	0.888	0.978
Vas	Micro	OTUD1	-0.13	0.18	-0.71	0.478	0.869
Vas	OPC	OTUD1	0.02	0.11	0.18	0.86	0.999
Vas	Oligo	OTUD1	0.01	0.07	0.11	0.916	0.98
Vas	Astro	OTUD3	-0.12	0.06	-1.84	0.0651	0.488
Vas	EN_L2_3_IT	OTUD3	-0.01	0.06	-0.18	0.86	0.964
Vas	EN_L3_5_IT_1	OTUD3	-0.09	0.07	-1.28	0.202	0.722
Vas	EN_L3_5_IT_2	OTUD3	-0.06	0.06	-0.93	0.351	0.752
Vas	EN_L3_5_IT_3	OTUD3	-0.07	0.06	-1.24	0.216	0.546
Vas	EN_L5_6_NP	OTUD3	-0.04	0.09	-0.40	0.69	0.97
Vas	EN_L5_ET	OTUD3	0.30	0.38	0.80	0.425	0.973
Vas	EN_L6B	OTUD3	0.01	0.09	0.06	0.953	0.992
Vas	EN_L6_CT	OTUD3	-0.13	0.09	-1.50	0.134	0.768
Vas	EN_L6_IT_1	OTUD3	0.02	0.10	0.25	0.805	0.974
Vas	EN_L6_IT_2	OTUD3	-0.03	0.10	-0.31	0.76	0.979
Vas	IN_ADARB2	OTUD3	-0.22	0.08	-2.79	0.00523	0.486
Vas	IN_LAMP5_LHX6	OTUD3	-0.03	0.09	-0.33	0.738	0.957
Vas	IN_LAMP5_RELN	OTUD3	-0.01	0.07	-0.16	0.869	0.991
Vas	IN_PVALB	OTUD3	-0.06	0.06	-1.03	0.304	0.827
Vas	IN_PVALB_CHC	OTUD3	-0.14	0.09	-1.61	0.108	0.803
Vas	IN_SST	OTUD3	-0.07	0.07	-1.02	0.307	0.931
Vas	IN_VIP	OTUD3	-0.05	0.06	-0.90	0.37	0.79
Vas	Micro	OTUD3	-0.04	0.10	-0.35	0.723	0.941
Vas	OPC	OTUD3	0.05	0.06	0.72	0.473	0.988
Vas	Oligo	OTUD3	0.00	0.05	0.07	0.941	0.986
Vas	Astro	OTUD4	0.01	0.05	0.22	0.826	0.972
Vas	EN_L2_3_IT	OTUD4	0.07	0.04	1.93	0.0538	0.384
Vas	EN_L3_5_IT_1	OTUD4	0.07	0.05	1.38	0.169	0.69
Vas	EN_L3_5_IT_2	OTUD4	0.15	0.05	3.16	0.00158	0.0981
Vas	EN_L3_5_IT_3	OTUD4	0.16	0.05	3.39	0.000687	0.0349
Vas	EN_L5_6_NP	OTUD4	-0.02	0.08	-0.31	0.759	0.978
Vas	EN_L5_ET	OTUD4	0.10	0.36	0.28	0.783	0.993
Vas	EN_L6B	OTUD4	0.09	0.09	0.97	0.331	0.839
Vas	EN_L6_CT	OTUD4	0.06	0.07	0.94	0.35	0.897
Vas	EN_L6_IT_1	OTUD4	0.11	0.07	1.64	0.101	0.702
Vas	EN_L6_IT_2	OTUD4	0.05	0.08	0.60	0.55	0.967
Vas	Endo	OTUD4	0.01	0.12	0.11	0.912	0.996
Vas	IN_ADARB2	OTUD4	0.10	0.06	1.59	0.112	0.763
Vas	IN_LAMP5_LHX6	OTUD4	-0.02	0.07	-0.26	0.798	0.966
Vas	IN_LAMP5_RELN	OTUD4	0.09	0.07	1.39	0.163	0.804
Vas	IN_PVALB	OTUD4	0.13	0.04	3.04	0.00233	0.314
Vas	IN_PVALB_CHC	OTUD4	-0.00	0.08	-0.05	0.959	0.999
Vas	IN_SST	OTUD4	0.14	0.05	2.66	0.00782	0.799
Vas	IN_VIP	OTUD4	0.01	0.04	0.33	0.739	0.942
Vas	Micro	OTUD4	0.05	0.05	0.89	0.372	0.826
Vas	OPC	OTUD4	0.06	0.04	1.34	0.182	0.986
Vas	Oligo	OTUD4	0.02	0.03	0.76	0.445	0.813
Vas	PC	OTUD4	-0.02	0.13	-0.19	0.853	1
Vas	PVM	OTUD4	0.27	0.18	1.50	0.133	0.824
Vas	VLMC	OTUD4	-0.12	0.14	-0.83	0.405	0.915
Vas	Astro	OTUD5	-0.12	0.05	-2.42	0.0154	0.296
Vas	EN_L2_3_IT	OTUD5	0.02	0.03	0.51	0.613	0.869
Vas	EN_L3_5_IT_1	OTUD5	0.03	0.07	0.43	0.67	0.94
Vas	EN_L3_5_IT_2	OTUD5	0.01	0.04	0.21	0.837	0.96
Vas	EN_L3_5_IT_3	OTUD5	0.05	0.05	1.04	0.3	0.632
Vas	EN_L5_6_NP	OTUD5	-0.04	0.09	-0.42	0.677	0.968
Vas	EN_L6B	OTUD5	0.06	0.11	0.59	0.555	0.924
Vas	EN_L6_CT	OTUD5	0.04	0.09	0.42	0.677	0.967
Vas	EN_L6_IT_1	OTUD5	0.02	0.09	0.28	0.782	0.972
Vas	EN_L6_IT_2	OTUD5	-0.06	0.10	-0.58	0.56	0.968
Vas	Endo	OTUD5	-0.32	0.34	-0.94	0.347	0.996
Vas	IN_ADARB2	OTUD5	-0.07	0.07	-0.93	0.35	0.886
Vas	IN_LAMP5_LHX6	OTUD5	0.14	0.10	1.41	0.157	0.737
Vas	IN_LAMP5_RELN	OTUD5	0.02	0.07	0.32	0.747	0.972
Vas	IN_PVALB	OTUD5	0.01	0.05	0.15	0.88	0.981
Vas	IN_PVALB_CHC	OTUD5	0.01	0.10	0.06	0.952	0.999
Vas	IN_SST	OTUD5	0.07	0.06	1.01	0.311	0.931
Vas	IN_VIP	OTUD5	-0.00	0.04	-0.09	0.932	0.985
Vas	Micro	OTUD5	0.14	0.07	2.04	0.0413	0.444
Vas	OPC	OTUD5	0.01	0.05	0.21	0.831	0.999
Vas	Oligo	OTUD5	0.01	0.03	0.39	0.697	0.916
Vas	PC	OTUD5	0.17	0.38	0.45	0.655	1
Vas	Astro	OTUD6B	0.02	0.05	0.47	0.638	0.916
Vas	EN_L2_3_IT	OTUD6B	-0.02	0.04	-0.52	0.603	0.863
Vas	EN_L3_5_IT_1	OTUD6B	0.06	0.08	0.73	0.464	0.876
Vas	EN_L3_5_IT_2	OTUD6B	0.08	0.06	1.34	0.182	0.599
Vas	EN_L3_5_IT_3	OTUD6B	0.11	0.06	1.89	0.0582	0.303
Vas	EN_L5_6_NP	OTUD6B	0.09	0.11	0.83	0.406	0.948
Vas	EN_L6B	OTUD6B	-0.01	0.11	-0.09	0.931	0.989
Vas	EN_L6_CT	OTUD6B	-0.11	0.10	-1.18	0.24	0.845
Vas	EN_L6_IT_1	OTUD6B	-0.04	0.09	-0.44	0.658	0.944
Vas	EN_L6_IT_2	OTUD6B	-0.02	0.12	-0.19	0.851	0.987
Vas	Endo	OTUD6B	-0.00	0.41	-0.01	0.994	0.999
Vas	IN_ADARB2	OTUD6B	0.02	0.09	0.26	0.794	0.977
Vas	IN_LAMP5_LHX6	OTUD6B	0.03	0.10	0.34	0.737	0.957
Vas	IN_LAMP5_RELN	OTUD6B	0.08	0.09	0.92	0.358	0.888
Vas	IN_PVALB	OTUD6B	0.07	0.06	1.09	0.277	0.817
Vas	IN_PVALB_CHC	OTUD6B	0.10	0.12	0.87	0.385	0.936
Vas	IN_SST	OTUD6B	0.03	0.07	0.40	0.692	0.982
Vas	IN_VIP	OTUD6B	-0.01	0.06	-0.11	0.915	0.984
Vas	Micro	OTUD6B	-0.04	0.06	-0.68	0.496	0.875
Vas	OPC	OTUD6B	0.04	0.05	0.81	0.418	0.986
Vas	Oligo	OTUD6B	-0.00	0.03	-0.05	0.959	0.991
Vas	PC	OTUD6B	-0.30	0.61	-0.49	0.626	1
Vas	Astro	OTUD7A	-0.03	0.06	-0.59	0.553	0.884
Vas	EN_L2_3_IT	OTUD7A	-0.02	0.03	-0.54	0.587	0.855
Vas	EN_L3_5_IT_1	OTUD7A	-0.04	0.04	-0.95	0.34	0.81
Vas	EN_L3_5_IT_2	OTUD7A	-0.04	0.04	-1.16	0.248	0.666
Vas	EN_L3_5_IT_3	OTUD7A	-0.00	0.04	-0.05	0.964	0.987
Vas	EN_L5_6_NP	OTUD7A	0.02	0.04	0.54	0.592	0.961
Vas	EN_L5_ET	OTUD7A	0.05	0.23	0.24	0.814	0.994
Vas	EN_L6B	OTUD7A	0.02	0.05	0.42	0.673	0.95
Vas	EN_L6_CT	OTUD7A	-0.09	0.04	-2.10	0.0356	0.569
Vas	EN_L6_IT_1	OTUD7A	0.01	0.05	0.28	0.78	0.972
Vas	EN_L6_IT_2	OTUD7A	-0.08	0.05	-1.54	0.122	0.916
Vas	Endo	OTUD7A	-0.21	0.35	-0.61	0.541	0.996
Vas	IN_ADARB2	OTUD7A	-0.07	0.04	-1.62	0.104	0.761
Vas	IN_LAMP5_LHX6	OTUD7A	0.08	0.05	1.65	0.0996	0.659
Vas	IN_LAMP5_RELN	OTUD7A	0.03	0.04	0.75	0.451	0.914
Vas	IN_PVALB	OTUD7A	0.01	0.04	0.34	0.731	0.957
Vas	IN_PVALB_CHC	OTUD7A	0.03	0.04	0.82	0.411	0.941
Vas	IN_SST	OTUD7A	-0.01	0.04	-0.13	0.896	0.992
Vas	IN_VIP	OTUD7A	-0.00	0.03	-0.02	0.984	0.997
Vas	Micro	OTUD7A	-0.05	0.08	-0.70	0.481	0.869
Vas	OPC	OTUD7A	0.00	0.04	0.07	0.945	0.999
Vas	Oligo	OTUD7A	0.05	0.07	0.76	0.448	0.814
Vas	PC	OTUD7A	-0.18	0.14	-1.30	0.195	1
Vas	SMC	OTUD7A	-1.62	0.75	-2.17	0.0301	0.419
Vas	VLMC	OTUD7A	-0.10	0.16	-0.60	0.548	0.936
Vas	Astro	OTUD7B	-0.07	0.08	-0.89	0.372	0.797
Vas	EN_L2_3_IT	OTUD7B	-0.00	0.03	-0.13	0.895	0.974
Vas	EN_L3_5_IT_1	OTUD7B	0.12	0.06	1.83	0.0668	0.547
Vas	EN_L3_5_IT_2	OTUD7B	0.01	0.05	0.15	0.882	0.972
Vas	EN_L3_5_IT_3	OTUD7B	0.01	0.04	0.22	0.826	0.94
Vas	EN_L5_6_NP	OTUD7B	0.02	0.09	0.25	0.802	0.983
Vas	EN_L5_ET	OTUD7B	-0.04	0.39	-0.10	0.921	0.999
Vas	EN_L6B	OTUD7B	0.07	0.11	0.59	0.555	0.924
Vas	EN_L6_CT	OTUD7B	-0.02	0.07	-0.34	0.736	0.975
Vas	EN_L6_IT_1	OTUD7B	0.03	0.07	0.41	0.682	0.95
Vas	EN_L6_IT_2	OTUD7B	0.07	0.11	0.63	0.528	0.967
Vas	Endo	OTUD7B	-0.05	0.13	-0.36	0.722	0.996
Vas	IN_ADARB2	OTUD7B	0.04	0.08	0.49	0.624	0.954
Vas	IN_LAMP5_LHX6	OTUD7B	-0.02	0.07	-0.21	0.83	0.973
Vas	IN_LAMP5_RELN	OTUD7B	-0.03	0.06	-0.48	0.632	0.955
Vas	IN_PVALB	OTUD7B	0.02	0.04	0.50	0.62	0.924
Vas	IN_PVALB_CHC	OTUD7B	0.05	0.09	0.50	0.619	0.965
Vas	IN_SST	OTUD7B	0.02	0.06	0.37	0.712	0.983
Vas	IN_VIP	OTUD7B	0.01	0.04	0.27	0.789	0.95
Vas	Micro	OTUD7B	0.04	0.13	0.28	0.78	0.957
Vas	OPC	OTUD7B	0.11	0.06	2.02	0.0433	0.986
Vas	Oligo	OTUD7B	0.03	0.03	0.99	0.324	0.745
Vas	PC	OTUD7B	-0.05	0.13	-0.37	0.713	1
Vas	VLMC	OTUD7B	0.21	0.15	1.39	0.165	0.831
Vas	Astro	OTULIN	-0.06	0.04	-1.45	0.148	0.626
Vas	EN_L2_3_IT	OTULIN	-0.03	0.05	-0.76	0.444	0.783
Vas	EN_L3_5_IT_1	OTULIN	-0.07	0.09	-0.86	0.388	0.838
Vas	EN_L3_5_IT_2	OTULIN	-0.10	0.07	-1.45	0.147	0.564
Vas	EN_L3_5_IT_3	OTULIN	-0.13	0.07	-1.78	0.0754	0.341
Vas	EN_L5_6_NP	OTULIN	0.12	0.13	0.90	0.366	0.948
Vas	EN_L6B	OTULIN	-0.07	0.14	-0.51	0.612	0.938
Vas	EN_L6_CT	OTULIN	-0.20	0.10	-2.08	0.0375	0.576
Vas	EN_L6_IT_1	OTULIN	0.02	0.09	0.17	0.862	0.982
Vas	EN_L6_IT_2	OTULIN	0.05	0.12	0.42	0.673	0.973
Vas	Endo	OTULIN	-0.27	0.28	-0.97	0.334	0.996
Vas	IN_ADARB2	OTULIN	-0.07	0.09	-0.83	0.406	0.904
Vas	IN_LAMP5_LHX6	OTULIN	-0.02	0.10	-0.23	0.818	0.97
Vas	IN_LAMP5_RELN	OTULIN	0.08	0.09	0.91	0.362	0.888
Vas	IN_PVALB	OTULIN	-0.07	0.07	-0.95	0.342	0.844
Vas	IN_PVALB_CHC	OTULIN	0.04	0.13	0.27	0.783	0.987
Vas	IN_SST	OTULIN	-0.07	0.08	-0.94	0.346	0.935
Vas	IN_VIP	OTULIN	0.01	0.06	0.25	0.806	0.955
Vas	Micro	OTULIN	0.01	0.06	0.20	0.841	0.97
Vas	OPC	OTULIN	0.00	0.05	0.02	0.981	1
Vas	Oligo	OTULIN	0.04	0.03	1.02	0.308	0.733
Vas	PC	OTULIN	-0.19	0.44	-0.44	0.66	1
Vas	PVM	OTULIN	-1.53	0.50	-3.03	0.00243	0.483
Vas	VLMC	OTULIN	0.25	0.15	1.63	0.103	0.787
Vas	EN_L2_3_IT	OTULINL	0.05	0.07	0.71	0.477	0.801
Vas	EN_L3_5_IT_1	OTULINL	0.11	0.12	0.89	0.376	0.833
Vas	EN_L3_5_IT_2	OTULINL	0.14	0.11	1.34	0.179	0.596
Vas	EN_L3_5_IT_3	OTULINL	0.04	0.09	0.43	0.667	0.875
Vas	EN_L6B	OTULINL	-0.32	0.15	-2.12	0.0341	0.541
Vas	EN_L6_CT	OTULINL	-0.01	0.15	-0.08	0.936	0.994
Vas	EN_L6_IT_1	OTULINL	0.19	0.12	1.63	0.103	0.705
Vas	EN_L6_IT_2	OTULINL	0.32	0.18	1.76	0.0778	0.88
Vas	IN_ADARB2	OTULINL	0.06	0.10	0.54	0.586	0.949
Vas	IN_LAMP5_RELN	OTULINL	-0.01	0.17	-0.05	0.961	0.998
Vas	IN_PVALB	OTULINL	-0.27	0.12	-2.28	0.0226	0.502
Vas	IN_SST	OTULINL	-0.12	0.12	-1.03	0.303	0.929
Vas	IN_VIP	OTULINL	0.04	0.07	0.61	0.545	0.874
Vas	Micro	OTULINL	-0.07	0.10	-0.72	0.469	0.866
Vas	OPC	OTULINL	-0.12	0.15	-0.80	0.426	0.986
Vas	Oligo	OTULINL	-0.04	0.13	-0.32	0.749	0.932
Vas	PVM	OTULINL	0.02	0.19	0.11	0.911	0.986
Vas	Astro	OTX1	-0.06	0.08	-0.75	0.455	0.832
Vas	Astro	OVCH1	0.31	0.11	2.80	0.0051	0.213
Vas	EN_L2_3_IT	OVCH1	0.24	0.10	2.51	0.012	0.219
Vas	EN_L3_5_IT_2	OVCH1	0.45	0.15	3.03	0.00241	0.115
Vas	EN_L3_5_IT_3	OVCH1	0.35	0.13	2.60	0.0092	0.127
Vas	EN_L5_6_NP	OVCH1	0.24	0.14	1.74	0.0826	0.894
Vas	EN_L5_ET	OVCH1	-0.20	0.41	-0.49	0.624	0.993
Vas	EN_L6B	OVCH1	0.22	0.20	1.11	0.269	0.809
Vas	EN_L6_CT	OVCH1	0.46	0.47	0.97	0.33	0.886
Vas	EN_L6_IT_1	OVCH1	0.13	0.18	0.75	0.451	0.891
Vas	EN_L6_IT_2	OVCH1	-0.12	0.23	-0.52	0.602	0.972
Vas	IN_LAMP5_LHX6	OVCH1	0.15	0.16	0.92	0.356	0.851
Vas	IN_LAMP5_RELN	OVCH1	0.02	0.14	0.18	0.86	0.99
Vas	IN_PVALB	OVCH1	-0.02	0.09	-0.26	0.796	0.969
Vas	IN_PVALB_CHC	OVCH1	-0.08	0.10	-0.86	0.388	0.936
Vas	IN_SST	OVCH1	0.11	0.10	1.05	0.292	0.928
Vas	IN_VIP	OVCH1	0.20	0.11	1.86	0.0634	0.503
Vas	Oligo	OVCH1	0.16	0.11	1.50	0.134	0.575
Vas	EN_L3_5_IT_3	OVCH2	0.10	0.46	0.22	0.825	0.94
Vas	Oligo	OVCH2	-0.05	0.15	-0.33	0.742	0.93
Vas	Astro	OVGP1	-0.04	0.14	-0.31	0.76	0.953
Vas	EN_L2_3_IT	OVGP1	-0.06	0.07	-0.85	0.395	0.754
Vas	EN_L3_5_IT_1	OVGP1	-0.02	0.13	-0.17	0.869	0.977
Vas	EN_L3_5_IT_2	OVGP1	-0.02	0.09	-0.26	0.795	0.946
Vas	EN_L3_5_IT_3	OVGP1	-0.15	0.09	-1.64	0.102	0.386
Vas	EN_L5_6_NP	OVGP1	-0.05	0.14	-0.37	0.708	0.972
Vas	EN_L6B	OVGP1	-0.10	0.16	-0.63	0.531	0.921
Vas	EN_L6_CT	OVGP1	-0.02	0.14	-0.16	0.874	0.985
Vas	EN_L6_IT_1	OVGP1	-0.14	0.13	-1.08	0.28	0.832
Vas	EN_L6_IT_2	OVGP1	0.25	0.44	0.56	0.573	0.972
Vas	IN_ADARB2	OVGP1	-0.01	0.14	-0.05	0.957	0.996
Vas	IN_LAMP5_LHX6	OVGP1	-0.09	0.14	-0.64	0.524	0.907
Vas	IN_LAMP5_RELN	OVGP1	-0.27	0.14	-1.95	0.0511	0.757
Vas	IN_PVALB	OVGP1	-0.08	0.09	-0.86	0.391	0.865
Vas	IN_SST	OVGP1	-0.10	0.13	-0.77	0.444	0.955
Vas	IN_VIP	OVGP1	-0.12	0.10	-1.21	0.225	0.694
Vas	Oligo	OVGP1	-0.08	0.11	-0.68	0.497	0.838
Vas	Astro	OVOL2	-0.15	0.11	-1.35	0.178	0.663
Vas	EN_L2_3_IT	OVOL2	-0.18	0.08	-2.23	0.0256	0.295
Vas	EN_L3_5_IT_1	OVOL2	-0.17	0.07	-2.49	0.0126	0.362
Vas	EN_L3_5_IT_2	OVOL2	-0.20	0.09	-2.26	0.024	0.298
Vas	EN_L3_5_IT_3	OVOL2	-0.20	0.08	-2.46	0.0141	0.156
Vas	EN_L5_6_NP	OVOL2	0.04	0.15	0.30	0.765	0.978
Vas	EN_L6B	OVOL2	0.16	0.50	0.32	0.751	0.963
Vas	EN_L6_CT	OVOL2	-0.29	0.39	-0.75	0.453	0.927
Vas	EN_L6_IT_1	OVOL2	-0.23	0.12	-1.95	0.0514	0.612
Vas	EN_L6_IT_2	OVOL2	-0.09	0.12	-0.78	0.435	0.963
Vas	IN_PVALB	OVOL2	-0.05	0.10	-0.46	0.645	0.933
Vas	IN_SST	OVOL2	0.04	0.14	0.32	0.746	0.985
Vas	IN_VIP	OVOL2	-0.11	0.08	-1.41	0.16	0.635
Vas	Micro	OVOL2	-0.08	0.14	-0.58	0.56	0.9
Vas	OPC	OVOL2	-0.16	0.11	-1.42	0.155	0.986
Vas	Oligo	OVOL2	-0.16	0.09	-1.82	0.0693	0.477
Vas	EN_L2_3_IT	OVOL3	-0.14	0.14	-1.03	0.303	0.691
Vas	Oligo	OVOL3	-0.15	0.11	-1.32	0.186	0.635
Vas	Astro	OXA1L	-0.06	0.08	-0.73	0.463	0.839
Vas	EN_L2_3_IT	OXA1L	-0.07	0.06	-1.11	0.269	0.663
Vas	EN_L3_5_IT_1	OXA1L	-0.18	0.11	-1.64	0.1	0.598
Vas	EN_L3_5_IT_2	OXA1L	-0.15	0.07	-2.02	0.043	0.371
Vas	EN_L3_5_IT_3	OXA1L	-0.09	0.08	-1.08	0.278	0.613
Vas	EN_L5_6_NP	OXA1L	0.59	0.45	1.32	0.188	0.923
Vas	EN_L6B	OXA1L	0.02	0.15	0.15	0.882	0.983
Vas	EN_L6_CT	OXA1L	-0.02	0.12	-0.20	0.839	0.982
Vas	EN_L6_IT_1	OXA1L	-0.19	0.13	-1.43	0.152	0.757
Vas	EN_L6_IT_2	OXA1L	-0.47	0.44	-1.07	0.283	0.948
Vas	IN_ADARB2	OXA1L	-0.08	0.11	-0.70	0.485	0.922
Vas	IN_LAMP5_RELN	OXA1L	-0.07	0.11	-0.63	0.529	0.932
Vas	IN_PVALB	OXA1L	-0.06	0.08	-0.75	0.454	0.882
Vas	IN_SST	OXA1L	-0.07	0.10	-0.67	0.503	0.965
Vas	IN_VIP	OXA1L	-0.02	0.08	-0.24	0.814	0.956
Vas	Micro	OXA1L	-0.06	0.09	-0.68	0.498	0.875
Vas	OPC	OXA1L	-0.08	0.08	-0.93	0.351	0.986
Vas	Oligo	OXA1L	-0.03	0.05	-0.66	0.511	0.843
Vas	Adaptive	OXCT1	0.34	0.29	1.16	0.247	0.751
Vas	Astro	OXCT1	0.10	0.05	2.08	0.0374	0.42
Vas	EN_L2_3_IT	OXCT1	0.07	0.04	1.67	0.0943	0.459
Vas	EN_L3_5_IT_1	OXCT1	0.07	0.05	1.36	0.173	0.696
Vas	EN_L3_5_IT_2	OXCT1	0.08	0.04	2.07	0.0388	0.358
Vas	EN_L3_5_IT_3	OXCT1	0.07	0.04	1.80	0.0712	0.333
Vas	EN_L5_6_NP	OXCT1	0.03	0.06	0.59	0.554	0.957
Vas	EN_L5_ET	OXCT1	0.38	0.26	1.48	0.14	0.941
Vas	EN_L6B	OXCT1	0.03	0.06	0.41	0.678	0.952
Vas	EN_L6_CT	OXCT1	0.04	0.05	0.69	0.492	0.932
Vas	EN_L6_IT_1	OXCT1	0.16	0.07	2.32	0.0205	0.502
Vas	EN_L6_IT_2	OXCT1	0.00	0.09	0.02	0.983	0.997
Vas	Endo	OXCT1	-0.19	0.41	-0.47	0.637	0.996
Vas	IN_ADARB2	OXCT1	0.05	0.05	0.83	0.405	0.904
Vas	IN_LAMP5_LHX6	OXCT1	0.14	0.06	2.51	0.012	0.36
Vas	IN_LAMP5_RELN	OXCT1	0.03	0.05	0.64	0.523	0.93
Vas	IN_PVALB	OXCT1	0.05	0.04	1.36	0.175	0.743
Vas	IN_PVALB_CHC	OXCT1	0.02	0.06	0.36	0.722	0.982
Vas	IN_SST	OXCT1	0.03	0.04	0.67	0.506	0.965
Vas	IN_VIP	OXCT1	0.04	0.03	1.26	0.208	0.682
Vas	Micro	OXCT1	-0.06	0.07	-0.80	0.422	0.85
Vas	OPC	OXCT1	0.01	0.04	0.27	0.79	0.999
Vas	Oligo	OXCT1	0.04	0.04	1.13	0.259	0.698
Vas	PC	OXCT1	-0.03	0.13	-0.23	0.819	1
Vas	VLMC	OXCT1	0.20	0.16	1.26	0.206	0.838
Vas	EN_L2_3_IT	OXGR1	0.03	0.15	0.21	0.836	0.955
Vas	Astro	OXLD1	-0.11	0.08	-1.44	0.15	0.627
Vas	EN_L2_3_IT	OXLD1	-0.09	0.07	-1.24	0.214	0.612
Vas	EN_L3_5_IT_2	OXLD1	-0.10	0.09	-1.10	0.272	0.692
Vas	EN_L3_5_IT_3	OXLD1	-0.02	0.10	-0.17	0.866	0.955
Vas	EN_L6_IT_1	OXLD1	-0.41	0.33	-1.24	0.216	0.796
Vas	IN_PVALB	OXLD1	-0.19	0.11	-1.79	0.0736	0.637
Vas	IN_VIP	OXLD1	0.01	0.10	0.14	0.892	0.978
Vas	Micro	OXLD1	-0.17	0.12	-1.35	0.178	0.692
Vas	OPC	OXLD1	-0.09	0.09	-0.95	0.342	0.986
Vas	Oligo	OXLD1	-0.06	0.06	-0.87	0.384	0.777
Vas	Adaptive	OXNAD1	0.32	0.27	1.17	0.241	0.742
Vas	Astro	OXNAD1	0.03	0.04	0.66	0.508	0.865
Vas	EN_L2_3_IT	OXNAD1	-0.02	0.04	-0.37	0.715	0.911
Vas	EN_L3_5_IT_1	OXNAD1	0.01	0.05	0.13	0.894	0.983
Vas	EN_L3_5_IT_2	OXNAD1	0.07	0.04	1.54	0.124	0.535
Vas	EN_L3_5_IT_3	OXNAD1	0.08	0.05	1.80	0.0714	0.333
Vas	EN_L5_6_NP	OXNAD1	0.11	0.07	1.50	0.132	0.915
Vas	EN_L5_ET	OXNAD1	-0.00	0.31	-0.01	0.994	1
Vas	EN_L6B	OXNAD1	0.04	0.08	0.53	0.595	0.935
Vas	EN_L6_CT	OXNAD1	-0.05	0.06	-0.82	0.41	0.916
Vas	EN_L6_IT_1	OXNAD1	0.01	0.07	0.11	0.909	0.988
Vas	EN_L6_IT_2	OXNAD1	0.09	0.08	1.09	0.274	0.945
Vas	Endo	OXNAD1	-0.26	0.42	-0.63	0.528	0.996
Vas	IN_ADARB2	OXNAD1	0.06	0.07	0.93	0.353	0.887
Vas	IN_LAMP5_LHX6	OXNAD1	0.09	0.07	1.26	0.209	0.775
Vas	IN_LAMP5_RELN	OXNAD1	0.02	0.06	0.38	0.704	0.969
Vas	IN_PVALB	OXNAD1	0.06	0.04	1.31	0.189	0.752
Vas	IN_PVALB_CHC	OXNAD1	0.01	0.06	0.16	0.875	0.99
Vas	IN_SST	OXNAD1	-0.02	0.06	-0.39	0.699	0.982
Vas	IN_VIP	OXNAD1	0.05	0.04	1.15	0.25	0.712
Vas	Micro	OXNAD1	-0.01	0.06	-0.23	0.82	0.967
Vas	OPC	OXNAD1	-0.00	0.05	-0.06	0.951	0.999
Vas	Oligo	OXNAD1	0.06	0.04	1.61	0.108	0.539
Vas	PC	OXNAD1	-0.11	0.13	-0.85	0.395	1
Vas	Adaptive	OXR1	-0.04	0.24	-0.15	0.882	0.975
Vas	Astro	OXR1	0.21	0.05	3.77	0.000166	0.0454
Vas	EN_L2_3_IT	OXR1	0.01	0.04	0.28	0.777	0.935
Vas	EN_L3_5_IT_1	OXR1	0.04	0.05	0.93	0.351	0.82
Vas	EN_L3_5_IT_2	OXR1	0.05	0.05	1.03	0.302	0.715
Vas	EN_L3_5_IT_3	OXR1	0.06	0.04	1.70	0.0885	0.366
Vas	EN_L5_6_NP	OXR1	0.06	0.04	1.25	0.212	0.926
Vas	EN_L5_ET	OXR1	0.24	0.22	1.12	0.263	0.963
Vas	EN_L6B	OXR1	-0.06	0.06	-0.99	0.324	0.837
Vas	EN_L6_CT	OXR1	-0.02	0.05	-0.32	0.75	0.975
Vas	EN_L6_IT_1	OXR1	0.08	0.06	1.37	0.17	0.771
Vas	EN_L6_IT_2	OXR1	-0.03	0.09	-0.32	0.752	0.979
Vas	Endo	OXR1	-0.11	0.09	-1.26	0.207	0.995
Vas	IN_ADARB2	OXR1	-0.01	0.06	-0.09	0.928	0.993
Vas	IN_LAMP5_LHX6	OXR1	0.17	0.05	3.12	0.00183	0.19
Vas	IN_LAMP5_RELN	OXR1	-0.00	0.05	-0.04	0.965	0.999
Vas	IN_PVALB	OXR1	0.08	0.04	2.19	0.0283	0.526
Vas	IN_PVALB_CHC	OXR1	-0.01	0.05	-0.18	0.859	0.988
Vas	IN_SST	OXR1	0.02	0.04	0.46	0.645	0.977
Vas	IN_VIP	OXR1	0.04	0.04	1.14	0.254	0.714
Vas	Micro	OXR1	0.05	0.08	0.60	0.546	0.893
Vas	OPC	OXR1	0.00	0.05	0.03	0.979	1
Vas	Oligo	OXR1	0.11	0.08	1.32	0.186	0.636
Vas	PC	OXR1	0.10	0.10	0.97	0.332	1
Vas	PVM	OXR1	0.12	0.16	0.75	0.451	0.936
Vas	SMC	OXR1	-0.05	0.26	-0.19	0.852	0.974
Vas	VLMC	OXR1	0.04	0.12	0.33	0.745	0.977
Vas	Astro	OXSM	-0.20	0.11	-1.81	0.0699	0.497
Vas	EN_L2_3_IT	OXSM	-0.14	0.09	-1.56	0.119	0.502
Vas	EN_L3_5_IT_1	OXSM	0.00	0.11	0.02	0.987	0.996
Vas	EN_L3_5_IT_2	OXSM	-0.07	0.10	-0.70	0.484	0.83
Vas	EN_L3_5_IT_3	OXSM	0.01	0.11	0.06	0.954	0.985
Vas	EN_L5_6_NP	OXSM	0.68	0.48	1.42	0.156	0.915
Vas	EN_L6_CT	OXSM	-0.28	0.43	-0.65	0.514	0.935
Vas	EN_L6_IT_1	OXSM	-0.31	0.13	-2.29	0.0219	0.51
Vas	IN_ADARB2	OXSM	-0.05	0.14	-0.36	0.72	0.971
Vas	IN_LAMP5_RELN	OXSM	-0.15	0.13	-1.10	0.273	0.856
Vas	IN_PVALB	OXSM	-0.10	0.09	-1.18	0.237	0.792
Vas	IN_SST	OXSM	-0.20	0.12	-1.63	0.103	0.863
Vas	IN_VIP	OXSM	-0.11	0.09	-1.13	0.261	0.72
Vas	Micro	OXSM	0.02	0.16	0.11	0.91	0.985
Vas	OPC	OXSM	-0.16	0.12	-1.37	0.171	0.986
Vas	Oligo	OXSM	-0.28	0.14	-1.93	0.0531	0.437
Vas	Astro	OXSR1	0.05	0.05	1.02	0.309	0.768
Vas	EN_L2_3_IT	OXSR1	0.06	0.03	1.96	0.05	0.372
Vas	EN_L3_5_IT_1	OXSR1	0.01	0.05	0.25	0.804	0.964
Vas	EN_L3_5_IT_2	OXSR1	0.09	0.04	2.34	0.0195	0.277
Vas	EN_L3_5_IT_3	OXSR1	0.05	0.03	1.42	0.157	0.471
Vas	EN_L5_6_NP	OXSR1	0.07	0.06	1.06	0.291	0.93
Vas	EN_L5_ET	OXSR1	0.14	0.28	0.50	0.616	0.993
Vas	EN_L6B	OXSR1	0.01	0.06	0.15	0.882	0.983
Vas	EN_L6_CT	OXSR1	-0.02	0.05	-0.50	0.618	0.959
Vas	EN_L6_IT_1	OXSR1	0.15	0.06	2.34	0.0192	0.491
Vas	EN_L6_IT_2	OXSR1	0.07	0.07	0.99	0.321	0.95
Vas	Endo	OXSR1	-0.14	0.12	-1.22	0.221	0.995
Vas	IN_ADARB2	OXSR1	-0.02	0.06	-0.37	0.711	0.971
Vas	IN_LAMP5_LHX6	OXSR1	0.12	0.06	1.90	0.0572	0.555
Vas	IN_LAMP5_RELN	OXSR1	0.01	0.05	0.10	0.918	0.995
Vas	IN_PVALB	OXSR1	0.05	0.04	1.25	0.211	0.776
Vas	IN_PVALB_CHC	OXSR1	0.09	0.06	1.47	0.14	0.846
Vas	IN_SST	OXSR1	0.04	0.05	0.88	0.377	0.94
Vas	IN_VIP	OXSR1	0.03	0.03	0.95	0.341	0.772
Vas	Micro	OXSR1	0.03	0.06	0.44	0.661	0.926
Vas	OPC	OXSR1	0.06	0.05	1.15	0.251	0.986
Vas	Oligo	OXSR1	0.06	0.04	1.42	0.155	0.6
Vas	PC	OXSR1	-0.10	0.14	-0.75	0.454	1
Vas	PVM	OXSR1	0.07	0.17	0.38	0.7	0.967
Vas	SMC	OXSR1	-0.53	0.84	-0.63	0.526	0.897
Vas	VLMC	OXSR1	-0.29	0.18	-1.63	0.103	0.787
Vas	Astro	OXTR	0.03	0.22	0.14	0.885	0.981
Vas	EN_L2_3_IT	OXTR	0.24	0.09	2.77	0.00561	0.172
Vas	EN_L3_5_IT_2	OXTR	0.26	0.13	2.07	0.0383	0.354
Vas	EN_L3_5_IT_3	OXTR	0.01	0.13	0.05	0.96	0.987
Vas	EN_L6_IT_1	OXTR	0.22	0.45	0.50	0.617	0.937
Vas	OPC	OXTR	0.49	0.16	2.97	0.00297	0.986
Vas	Oligo	OXTR	0.17	0.12	1.38	0.167	0.611
Vas	Astro	P2RX1	-0.14	0.19	-0.74	0.461	0.838
Vas	Micro	P2RX1	-0.17	0.17	-1.03	0.301	0.787
Vas	Oligo	P2RX1	-0.33	0.16	-2.09	0.0369	0.409
Vas	Astro	P2RX4	-0.14	0.06	-2.49	0.0129	0.284
Vas	EN_L2_3_IT	P2RX4	-0.09	0.06	-1.48	0.139	0.53
Vas	EN_L3_5_IT_1	P2RX4	-0.26	0.10	-2.52	0.0117	0.361
Vas	EN_L3_5_IT_2	P2RX4	-0.06	0.08	-0.77	0.444	0.811
Vas	EN_L3_5_IT_3	P2RX4	-0.06	0.08	-0.84	0.402	0.715
Vas	EN_L5_6_NP	P2RX4	0.29	0.58	0.49	0.621	0.965
Vas	EN_L6B	P2RX4	-0.14	0.16	-0.87	0.387	0.867
Vas	EN_L6_CT	P2RX4	-0.27	0.12	-2.25	0.0244	0.527
Vas	EN_L6_IT_1	P2RX4	-0.13	0.12	-1.06	0.287	0.833
Vas	EN_L6_IT_2	P2RX4	-0.07	0.14	-0.54	0.59	0.972
Vas	IN_ADARB2	P2RX4	-0.07	0.10	-0.72	0.469	0.918
Vas	IN_LAMP5_LHX6	P2RX4	-0.15	0.15	-0.97	0.333	0.839
Vas	IN_LAMP5_RELN	P2RX4	-0.13	0.11	-1.15	0.249	0.85
Vas	IN_PVALB	P2RX4	-0.01	0.08	-0.13	0.9	0.984
Vas	IN_SST	P2RX4	0.06	0.09	0.63	0.531	0.967
Vas	IN_VIP	P2RX4	-0.04	0.08	-0.52	0.6	0.894
Vas	Micro	P2RX4	0.00	0.07	0.04	0.969	0.996
Vas	OPC	P2RX4	-0.01	0.08	-0.09	0.929	0.999
Vas	Oligo	P2RX4	-0.09	0.05	-1.79	0.074	0.485
Vas	PVM	P2RX4	-0.03	0.18	-0.19	0.849	0.982
Vas	EN_L2_3_IT	P2RX5-TAX1BP3	0.01	0.10	0.10	0.922	0.98
Vas	Astro	P2RX6	-0.04	0.13	-0.28	0.779	0.958
Vas	EN_L2_3_IT	P2RX6	-0.03	0.08	-0.37	0.711	0.91
Vas	EN_L3_5_IT_1	P2RX6	-0.15	0.09	-1.70	0.0893	0.581
Vas	EN_L3_5_IT_2	P2RX6	0.00	0.08	0.02	0.987	0.997
Vas	EN_L3_5_IT_3	P2RX6	-0.03	0.10	-0.31	0.757	0.912
Vas	EN_L6_CT	P2RX6	-0.04	0.48	-0.09	0.931	0.993
Vas	EN_L6_IT_1	P2RX6	0.04	0.13	0.29	0.768	0.969
Vas	EN_L6_IT_2	P2RX6	-0.95	0.53	-1.81	0.0707	0.88
Vas	IN_PVALB	P2RX6	-0.20	0.10	-1.90	0.0568	0.613
Vas	IN_VIP	P2RX6	-0.08	0.06	-1.33	0.182	0.659
Vas	OPC	P2RX6	0.02	0.14	0.18	0.861	0.999
Vas	Oligo	P2RX6	-0.35	0.10	-3.42	0.000619	0.151
Vas	Astro	P2RX7	0.11	0.07	1.47	0.142	0.619
Vas	EN_L2_3_IT	P2RX7	0.12	0.06	1.96	0.0504	0.374
Vas	EN_L3_5_IT_1	P2RX7	0.11	0.07	1.54	0.124	0.63
Vas	EN_L3_5_IT_2	P2RX7	0.05	0.07	0.81	0.416	0.794
Vas	EN_L3_5_IT_3	P2RX7	0.08	0.06	1.23	0.217	0.547
Vas	EN_L5_6_NP	P2RX7	0.14	0.12	1.22	0.222	0.929
Vas	EN_L5_ET	P2RX7	0.51	0.39	1.33	0.183	0.963
Vas	EN_L6B	P2RX7	0.10	0.08	1.20	0.232	0.792
Vas	EN_L6_CT	P2RX7	0.11	0.08	1.42	0.156	0.798
Vas	EN_L6_IT_1	P2RX7	0.17	0.08	2.23	0.0257	0.523
Vas	EN_L6_IT_2	P2RX7	0.20	0.09	2.14	0.032	0.872
Vas	IN_ADARB2	P2RX7	-0.00	0.08	-0.06	0.954	0.996
Vas	IN_LAMP5_LHX6	P2RX7	-0.02	0.09	-0.22	0.827	0.973
Vas	IN_LAMP5_RELN	P2RX7	0.11	0.07	1.56	0.118	0.776
Vas	IN_PVALB	P2RX7	0.03	0.06	0.52	0.603	0.92
Vas	IN_PVALB_CHC	P2RX7	0.01	0.12	0.05	0.959	0.999
Vas	IN_SST	P2RX7	0.11	0.07	1.61	0.108	0.863
Vas	IN_VIP	P2RX7	0.03	0.05	0.59	0.555	0.876
Vas	Micro	P2RX7	0.25	0.08	3.23	0.00123	0.13
Vas	OPC	P2RX7	0.06	0.06	1.06	0.29	0.986
Vas	Oligo	P2RX7	0.07	0.05	1.47	0.142	0.586
Vas	PVM	P2RX7	0.33	0.20	1.64	0.1	0.806
Vas	Astro	P2RY1	-0.04	0.08	-0.49	0.623	0.912
Vas	Oligo	P2RY1	-0.12	0.15	-0.78	0.437	0.81
Vas	Astro	P2RY11	0.08	0.11	0.69	0.489	0.857
Vas	EN_L2_3_IT	P2RY11	0.01	0.10	0.15	0.877	0.968
Vas	EN_L3_5_IT_2	P2RY11	-0.04	0.10	-0.38	0.702	0.918
Vas	EN_L3_5_IT_3	P2RY11	-0.04	0.11	-0.35	0.725	0.9
Vas	EN_L5_6_NP	P2RY11	-0.48	0.48	-0.99	0.324	0.943
Vas	EN_L6_IT_1	P2RY11	0.31	0.31	0.99	0.323	0.844
Vas	IN_PVALB	P2RY11	0.01	0.09	0.12	0.901	0.985
Vas	IN_SST	P2RY11	-0.13	0.11	-1.17	0.242	0.919
Vas	IN_VIP	P2RY11	-0.08	0.11	-0.73	0.468	0.837
Vas	Micro	P2RY11	-0.01	0.13	-0.05	0.961	0.995
Vas	Oligo	P2RY11	-0.00	0.09	-0.01	0.992	0.999
Vas	Astro	P2RY12	-0.05	0.12	-0.42	0.673	0.928
Vas	EN_L2_3_IT	P2RY12	-0.16	0.12	-1.29	0.197	0.593
Vas	EN_L3_5_IT_1	P2RY12	-0.19	0.16	-1.20	0.229	0.743
Vas	EN_L3_5_IT_2	P2RY12	-0.09	0.13	-0.68	0.496	0.835
Vas	EN_L3_5_IT_3	P2RY12	-0.18	0.13	-1.34	0.179	0.5
Vas	EN_L5_6_NP	P2RY12	-0.17	0.18	-0.95	0.344	0.948
Vas	EN_L6B	P2RY12	-0.09	0.22	-0.41	0.682	0.953
Vas	EN_L6_CT	P2RY12	-0.04	0.18	-0.19	0.846	0.983
Vas	EN_L6_IT_1	P2RY12	-0.11	0.16	-0.72	0.473	0.893
Vas	EN_L6_IT_2	P2RY12	-0.16	0.20	-0.79	0.428	0.962
Vas	IN_LAMP5_LHX6	P2RY12	-0.17	0.16	-1.09	0.276	0.815
Vas	IN_LAMP5_RELN	P2RY12	-0.03	0.13	-0.26	0.795	0.978
Vas	IN_PVALB	P2RY12	-0.10	0.12	-0.82	0.414	0.875
Vas	IN_PVALB_CHC	P2RY12	-0.09	0.16	-0.57	0.568	0.96
Vas	IN_SST	P2RY12	-0.12	0.15	-0.83	0.405	0.945
Vas	IN_VIP	P2RY12	-0.19	0.12	-1.57	0.117	0.594
Vas	Micro	P2RY12	-0.16	0.16	-0.97	0.334	0.805
Vas	OPC	P2RY12	-0.07	0.10	-0.71	0.478	0.988
Vas	Oligo	P2RY12	0.16	0.09	1.69	0.0909	0.511
Vas	Astro	P2RY13	-0.05	0.14	-0.37	0.71	0.939
Vas	EN_L2_3_IT	P2RY13	-0.05	0.14	-0.34	0.736	0.919
Vas	Micro	P2RY13	-0.25	0.16	-1.60	0.11	0.608
Vas	Astro	P2RY14	-0.09	0.12	-0.76	0.445	0.83
Vas	EN_L2_3_IT	P2RY14	-0.15	0.11	-1.35	0.177	0.574
Vas	EN_L3_5_IT_1	P2RY14	-0.12	0.13	-0.88	0.38	0.835
Vas	EN_L3_5_IT_2	P2RY14	0.02	0.11	0.20	0.845	0.962
Vas	EN_L3_5_IT_3	P2RY14	-0.12	0.11	-1.14	0.255	0.59
Vas	EN_L5_6_NP	P2RY14	-0.04	0.16	-0.26	0.796	0.983
Vas	EN_L5_ET	P2RY14	-1.37	0.51	-2.68	0.00734	0.517
Vas	EN_L6B	P2RY14	-0.09	0.17	-0.53	0.593	0.934
Vas	EN_L6_CT	P2RY14	0.03	0.15	0.17	0.863	0.985
Vas	EN_L6_IT_1	P2RY14	-0.16	0.15	-1.06	0.288	0.834
Vas	EN_L6_IT_2	P2RY14	-0.11	0.17	-0.65	0.516	0.967
Vas	IN_ADARB2	P2RY14	-0.03	0.14	-0.20	0.845	0.984
Vas	IN_LAMP5_LHX6	P2RY14	0.02	0.16	0.14	0.892	0.983
Vas	IN_LAMP5_RELN	P2RY14	-0.05	0.12	-0.39	0.694	0.968
Vas	IN_PVALB	P2RY14	-0.08	0.11	-0.72	0.475	0.888
Vas	IN_PVALB_CHC	P2RY14	-0.06	0.13	-0.48	0.632	0.966
Vas	IN_SST	P2RY14	-0.06	0.14	-0.40	0.691	0.982
Vas	IN_VIP	P2RY14	-0.22	0.11	-1.93	0.054	0.484
Vas	Micro	P2RY14	-0.56	0.18	-3.04	0.00236	0.164
Vas	OPC	P2RY14	-0.12	0.13	-0.93	0.352	0.986
Vas	Oligo	P2RY14	0.08	0.10	0.76	0.445	0.813
Vas	PC	P2RY14	-0.01	0.11	-0.14	0.89	1
Vas	PVM	P2RY14	0.13	0.38	0.35	0.728	0.967
Vas	Astro	P2RY6	-0.02	0.25	-0.09	0.932	0.985
Vas	EN_L3_5_IT_2	P2RY6	0.34	0.19	1.84	0.0652	0.432
Vas	EN_L6_IT_1	P2RY6	-0.35	0.19	-1.88	0.0598	0.63
Vas	Micro	P2RY6	-0.13	0.12	-1.13	0.258	0.759
Vas	Oligo	P2RY6	-0.17	0.14	-1.20	0.231	0.678
Vas	Adaptive	P2RY8	-0.06	0.28	-0.21	0.834	0.97
Vas	Astro	P2RY8	0.01	0.13	0.05	0.96	0.991
Vas	EN_L2_3_IT	P2RY8	-0.13	0.10	-1.26	0.207	0.604
Vas	EN_L3_5_IT_2	P2RY8	0.54	0.32	1.65	0.0981	0.496
Vas	EN_L3_5_IT_3	P2RY8	-0.00	0.14	-0.02	0.981	0.993
Vas	IN_PVALB	P2RY8	0.06	0.12	0.48	0.633	0.928
Vas	Micro	P2RY8	0.88	0.17	5.15	2.61e-07	0.00136
Vas	Oligo	P2RY8	-0.17	0.11	-1.62	0.106	0.538
Vas	PVM	P2RY8	1.05	0.73	1.44	0.149	0.83
Vas	Astro	P3H1	-0.08	0.06	-1.42	0.156	0.635
Vas	EN_L2_3_IT	P3H1	-0.00	0.04	-0.11	0.912	0.977
Vas	EN_L3_5_IT_1	P3H1	0.05	0.09	0.52	0.604	0.922
Vas	EN_L3_5_IT_2	P3H1	-0.04	0.06	-0.70	0.484	0.83
Vas	EN_L3_5_IT_3	P3H1	-0.07	0.07	-0.97	0.333	0.661
Vas	EN_L5_6_NP	P3H1	0.01	0.14	0.09	0.93	0.995
Vas	EN_L6B	P3H1	-0.15	0.12	-1.23	0.218	0.779
Vas	EN_L6_CT	P3H1	-0.09	0.10	-0.87	0.384	0.909
Vas	EN_L6_IT_1	P3H1	-0.01	0.09	-0.08	0.934	0.99
Vas	EN_L6_IT_2	P3H1	0.03	0.15	0.18	0.854	0.988
Vas	IN_ADARB2	P3H1	0.08	0.10	0.82	0.413	0.905
Vas	IN_LAMP5_LHX6	P3H1	0.13	0.12	1.13	0.258	0.814
Vas	IN_LAMP5_RELN	P3H1	-0.03	0.09	-0.37	0.713	0.97
Vas	IN_PVALB	P3H1	-0.03	0.07	-0.40	0.692	0.945
Vas	IN_PVALB_CHC	P3H1	-0.55	0.29	-1.92	0.0547	0.734
Vas	IN_SST	P3H1	-0.05	0.08	-0.72	0.472	0.961
Vas	IN_VIP	P3H1	-0.06	0.06	-0.96	0.335	0.769
Vas	Micro	P3H1	-0.03	0.09	-0.32	0.75	0.949
Vas	OPC	P3H1	-0.13	0.08	-1.64	0.1	0.986
Vas	Oligo	P3H1	-0.02	0.04	-0.45	0.654	0.903
Vas	Astro	P3H2	0.23	0.13	1.79	0.0735	0.506
Vas	EN_L2_3_IT	P3H2	0.03	0.05	0.65	0.515	0.82
Vas	EN_L3_5_IT_1	P3H2	0.02	0.06	0.27	0.784	0.961
Vas	EN_L3_5_IT_2	P3H2	-0.09	0.05	-1.56	0.118	0.521
Vas	EN_L3_5_IT_3	P3H2	0.05	0.05	0.90	0.371	0.692
Vas	EN_L5_6_NP	P3H2	-0.13	0.14	-0.93	0.354	0.948
Vas	EN_L5_ET	P3H2	0.74	0.40	1.86	0.0631	0.815
Vas	EN_L6B	P3H2	0.00	0.08	0.05	0.959	0.993
Vas	EN_L6_CT	P3H2	-0.06	0.12	-0.46	0.645	0.964
Vas	EN_L6_IT_1	P3H2	-0.05	0.14	-0.37	0.715	0.957
Vas	EN_L6_IT_2	P3H2	0.02	0.11	0.18	0.854	0.988
Vas	IN_ADARB2	P3H2	0.05	0.07	0.70	0.487	0.922
Vas	IN_LAMP5_LHX6	P3H2	-0.16	0.12	-1.26	0.208	0.775
Vas	IN_LAMP5_RELN	P3H2	-0.12	0.10	-1.26	0.208	0.825
Vas	IN_PVALB	P3H2	0.06	0.05	1.23	0.22	0.778
Vas	IN_PVALB_CHC	P3H2	0.09	0.11	0.76	0.447	0.946
Vas	IN_SST	P3H2	0.07	0.08	0.91	0.362	0.937
Vas	IN_VIP	P3H2	0.03	0.04	0.64	0.522	0.864
Vas	Micro	P3H2	-0.03	0.12	-0.27	0.785	0.957
Vas	OPC	P3H2	-0.20	0.09	-2.16	0.0309	0.986
Vas	Oligo	P3H2	0.36	0.14	2.50	0.0124	0.307
Vas	Astro	P3H3	0.01	0.10	0.13	0.897	0.981
Vas	EN_L2_3_IT	P3H3	-0.04	0.05	-0.82	0.412	0.763
Vas	EN_L3_5_IT_1	P3H3	-0.03	0.10	-0.28	0.78	0.96
Vas	EN_L3_5_IT_2	P3H3	-0.02	0.07	-0.30	0.767	0.938
Vas	EN_L3_5_IT_3	P3H3	0.05	0.08	0.60	0.551	0.812
Vas	EN_L5_6_NP	P3H3	-0.00	0.11	-0.00	0.997	0.999
Vas	EN_L6B	P3H3	0.06	0.14	0.46	0.642	0.945
Vas	EN_L6_CT	P3H3	0.01	0.11	0.08	0.935	0.994
Vas	EN_L6_IT_1	P3H3	0.00	0.11	0.04	0.964	0.992
Vas	EN_L6_IT_2	P3H3	0.20	0.15	1.32	0.186	0.929
Vas	IN_ADARB2	P3H3	0.09	0.11	0.88	0.379	0.897
Vas	IN_LAMP5_LHX6	P3H3	0.02	0.12	0.13	0.896	0.984
Vas	IN_LAMP5_RELN	P3H3	0.10	0.10	1.08	0.279	0.856
Vas	IN_PVALB	P3H3	-0.03	0.07	-0.38	0.706	0.95
Vas	IN_PVALB_CHC	P3H3	-0.04	0.12	-0.38	0.704	0.979
Vas	IN_SST	P3H3	-0.03	0.08	-0.41	0.682	0.982
Vas	IN_VIP	P3H3	-0.01	0.07	-0.22	0.823	0.959
Vas	OPC	P3H3	0.02	0.08	0.22	0.826	0.999
Vas	Oligo	P3H3	-0.00	0.10	-0.01	0.994	0.999
Vas	Astro	P3H4	0.14	0.07	2.10	0.0356	0.414
Vas	EN_L2_3_IT	P3H4	0.02	0.05	0.36	0.718	0.912
Vas	EN_L3_5_IT_1	P3H4	0.05	0.11	0.41	0.681	0.945
Vas	EN_L3_5_IT_2	P3H4	0.03	0.07	0.42	0.677	0.91
Vas	EN_L3_5_IT_3	P3H4	-0.11	0.08	-1.39	0.164	0.482
Vas	EN_L5_6_NP	P3H4	-0.07	0.14	-0.47	0.635	0.965
Vas	EN_L6B	P3H4	0.01	0.48	0.02	0.98	0.998
Vas	EN_L6_CT	P3H4	-0.06	0.12	-0.51	0.613	0.957
Vas	EN_L6_IT_1	P3H4	-0.07	0.12	-0.59	0.552	0.921
Vas	EN_L6_IT_2	P3H4	0.26	0.15	1.71	0.088	0.893
Vas	IN_ADARB2	P3H4	-0.13	0.10	-1.22	0.221	0.825
Vas	IN_PVALB	P3H4	-0.02	0.09	-0.23	0.817	0.972
Vas	IN_SST	P3H4	-0.02	0.08	-0.27	0.784	0.987
Vas	IN_VIP	P3H4	-0.06	0.07	-0.90	0.368	0.79
Vas	OPC	P3H4	0.04	0.07	0.59	0.555	0.989
Vas	Oligo	P3H4	0.01	0.08	0.09	0.925	0.982
Vas	Astro	P3R3URF-PIK3R3	-0.00	0.14	-0.00	0.998	1
Vas	EN_L2_3_IT	P3R3URF-PIK3R3	-0.14	0.11	-1.22	0.223	0.622
Vas	EN_L3_5_IT_2	P3R3URF-PIK3R3	-0.12	0.14	-0.88	0.379	0.772
Vas	EN_L3_5_IT_3	P3R3URF-PIK3R3	-0.18	0.13	-1.37	0.172	0.492
Vas	IN_PVALB	P3R3URF-PIK3R3	-0.01	0.14	-0.05	0.957	0.994
Vas	Oligo	P3R3URF-PIK3R3	0.01	0.14	0.10	0.921	0.982
Vas	Astro	P4HA1	0.10	0.08	1.24	0.213	0.688
Vas	EN_L2_3_IT	P4HA1	0.02	0.04	0.55	0.582	0.852
Vas	EN_L3_5_IT_1	P4HA1	0.11	0.08	1.47	0.142	0.657
Vas	EN_L3_5_IT_2	P4HA1	0.08	0.06	1.37	0.17	0.588
Vas	EN_L3_5_IT_3	P4HA1	0.09	0.05	1.74	0.0823	0.355
Vas	EN_L5_6_NP	P4HA1	-0.00	0.08	-0.06	0.955	0.996
Vas	EN_L5_ET	P4HA1	0.10	0.39	0.25	0.802	0.993
Vas	EN_L6B	P4HA1	0.09	0.08	1.08	0.28	0.818
Vas	EN_L6_CT	P4HA1	0.08	0.08	1.04	0.297	0.876
Vas	EN_L6_IT_1	P4HA1	0.13	0.08	1.59	0.112	0.716
Vas	EN_L6_IT_2	P4HA1	0.16	0.09	1.77	0.077	0.88
Vas	Endo	P4HA1	-0.18	0.19	-0.97	0.331	0.996
Vas	IN_ADARB2	P4HA1	0.02	0.06	0.32	0.752	0.976
Vas	IN_LAMP5_LHX6	P4HA1	0.04	0.09	0.45	0.652	0.939
Vas	IN_LAMP5_RELN	P4HA1	0.03	0.08	0.36	0.719	0.971
Vas	IN_PVALB	P4HA1	-0.15	0.13	-1.12	0.265	0.81
Vas	IN_PVALB_CHC	P4HA1	0.09	0.09	1.06	0.288	0.909
Vas	IN_SST	P4HA1	0.05	0.06	0.84	0.402	0.944
Vas	IN_VIP	P4HA1	0.05	0.06	0.92	0.358	0.786
Vas	Micro	P4HA1	0.11	0.15	0.72	0.469	0.866
Vas	OPC	P4HA1	-0.02	0.08	-0.19	0.85	0.999
Vas	Oligo	P4HA1	-0.12	0.07	-1.55	0.12	0.558
Vas	PC	P4HA1	0.01	0.13	0.08	0.933	1
Vas	PVM	P4HA1	-0.01	0.22	-0.03	0.975	0.996
Vas	SMC	P4HA1	-0.02	0.96	-0.02	0.981	0.998
Vas	VLMC	P4HA1	-0.23	0.18	-1.28	0.2	0.836
Vas	Astro	P4HA2	0.07	0.09	0.79	0.431	0.823
Vas	EN_L2_3_IT	P4HA2	0.09	0.06	1.49	0.135	0.525
Vas	EN_L3_5_IT_1	P4HA2	0.03	0.09	0.38	0.705	0.946
Vas	EN_L3_5_IT_2	P4HA2	0.07	0.08	0.93	0.351	0.751
Vas	EN_L3_5_IT_3	P4HA2	0.03	0.08	0.34	0.732	0.904
Vas	EN_L5_6_NP	P4HA2	-0.07	0.12	-0.58	0.565	0.957
Vas	EN_L6B	P4HA2	0.31	0.13	2.34	0.019	0.463
Vas	EN_L6_CT	P4HA2	0.16	0.09	1.73	0.0838	0.698
Vas	EN_L6_IT_1	P4HA2	0.16	0.10	1.60	0.11	0.712
Vas	EN_L6_IT_2	P4HA2	0.18	0.12	1.56	0.12	0.914
Vas	Endo	P4HA2	-0.50	0.40	-1.23	0.217	0.995
Vas	IN_ADARB2	P4HA2	0.04	0.09	0.42	0.675	0.967
Vas	IN_LAMP5_LHX6	P4HA2	0.11	0.13	0.88	0.378	0.86
Vas	IN_LAMP5_RELN	P4HA2	0.14	0.11	1.23	0.217	0.833
Vas	IN_PVALB	P4HA2	0.01	0.07	0.09	0.93	0.991
Vas	IN_PVALB_CHC	P4HA2	-0.13	0.10	-1.28	0.2	0.878
Vas	IN_SST	P4HA2	0.05	0.08	0.61	0.543	0.969
Vas	IN_VIP	P4HA2	0.04	0.06	0.62	0.538	0.871
Vas	OPC	P4HA2	0.11	0.14	0.74	0.457	0.988
Vas	Oligo	P4HA2	0.03	0.11	0.26	0.794	0.943
Vas	PC	P4HA2	0.38	0.52	0.74	0.462	1
Vas	Astro	P4HA3	-0.01	0.11	-0.11	0.915	0.984
Vas	EN_L2_3_IT	P4HA3	-0.14	0.11	-1.32	0.186	0.582
Vas	EN_L3_5_IT_1	P4HA3	-0.17	0.12	-1.43	0.154	0.667
Vas	EN_L3_5_IT_2	P4HA3	-0.23	0.11	-2.02	0.0436	0.374
Vas	EN_L3_5_IT_3	P4HA3	-0.18	0.11	-1.55	0.121	0.417
Vas	EN_L5_6_NP	P4HA3	-0.20	0.16	-1.27	0.205	0.923
Vas	EN_L5_ET	P4HA3	-0.85	0.44	-1.95	0.0508	0.807
Vas	EN_L6B	P4HA3	-0.12	0.15	-0.80	0.425	0.878
Vas	EN_L6_CT	P4HA3	0.11	0.13	0.84	0.4	0.912
Vas	EN_L6_IT_1	P4HA3	-0.25	0.14	-1.75	0.0807	0.669
Vas	EN_L6_IT_2	P4HA3	-0.07	0.16	-0.44	0.66	0.972
Vas	IN_ADARB2	P4HA3	-0.12	0.10	-1.20	0.23	0.832
Vas	IN_LAMP5_LHX6	P4HA3	-0.14	0.13	-1.08	0.281	0.815
Vas	IN_LAMP5_RELN	P4HA3	-0.16	0.10	-1.52	0.128	0.789
Vas	IN_PVALB	P4HA3	-0.14	0.11	-1.36	0.173	0.742
Vas	IN_PVALB_CHC	P4HA3	-0.08	0.15	-0.50	0.614	0.965
Vas	IN_SST	P4HA3	-0.26	0.13	-1.97	0.0485	0.824
Vas	IN_VIP	P4HA3	-0.20	0.10	-1.94	0.0526	0.481
Vas	Micro	P4HA3	-0.16	0.14	-1.19	0.234	0.748
Vas	OPC	P4HA3	-0.11	0.12	-0.88	0.379	0.986
Vas	Oligo	P4HA3	-0.10	0.09	-1.10	0.273	0.71
Vas	Astro	P4HB	0.04	0.06	0.65	0.517	0.87
Vas	EN_L2_3_IT	P4HB	0.06	0.04	1.56	0.118	0.5
Vas	EN_L3_5_IT_1	P4HB	0.13	0.08	1.58	0.113	0.616
Vas	EN_L3_5_IT_2	P4HB	0.08	0.06	1.48	0.14	0.553
Vas	EN_L3_5_IT_3	P4HB	0.05	0.06	0.86	0.388	0.703
Vas	EN_L5_6_NP	P4HB	0.13	0.10	1.30	0.194	0.923
Vas	EN_L6B	P4HB	0.00	0.13	0.03	0.979	0.998
Vas	EN_L6_CT	P4HB	-0.12	0.10	-1.23	0.219	0.834
Vas	EN_L6_IT_1	P4HB	0.13	0.09	1.48	0.139	0.739
Vas	EN_L6_IT_2	P4HB	0.03	0.13	0.21	0.832	0.985
Vas	Endo	P4HB	-0.09	0.36	-0.26	0.798	0.996
Vas	IN_ADARB2	P4HB	-0.01	0.08	-0.15	0.881	0.985
Vas	IN_LAMP5_LHX6	P4HB	0.03	0.10	0.28	0.776	0.963
Vas	IN_LAMP5_RELN	P4HB	0.09	0.09	0.99	0.323	0.875
Vas	IN_PVALB	P4HB	0.04	0.06	0.60	0.551	0.906
Vas	IN_PVALB_CHC	P4HB	0.09	0.11	0.80	0.426	0.946
Vas	IN_SST	P4HB	0.00	0.08	0.06	0.954	0.996
Vas	IN_VIP	P4HB	0.06	0.05	1.04	0.299	0.746
Vas	Micro	P4HB	0.16	0.10	1.67	0.0943	0.579
Vas	OPC	P4HB	0.07	0.05	1.23	0.218	0.986
Vas	Oligo	P4HB	0.06	0.04	1.59	0.111	0.545
Vas	PC	P4HB	0.01	0.43	0.02	0.985	1
Vas	Astro	P4HTM	0.01	0.09	0.12	0.908	0.983
Vas	EN_L2_3_IT	P4HTM	-0.01	0.07	-0.23	0.822	0.95
Vas	EN_L3_5_IT_1	P4HTM	-0.00	0.09	-0.03	0.974	0.995
Vas	EN_L3_5_IT_2	P4HTM	-0.02	0.07	-0.29	0.772	0.939
Vas	EN_L3_5_IT_3	P4HTM	-0.03	0.08	-0.38	0.704	0.891
Vas	EN_L5_6_NP	P4HTM	0.01	0.09	0.13	0.894	0.992
Vas	EN_L5_ET	P4HTM	-0.01	0.36	-0.02	0.987	1
Vas	EN_L6B	P4HTM	0.07	0.11	0.66	0.512	0.913
Vas	EN_L6_CT	P4HTM	-0.04	0.09	-0.44	0.661	0.966
Vas	EN_L6_IT_1	P4HTM	0.00	0.09	0.03	0.979	0.996
Vas	EN_L6_IT_2	P4HTM	0.10	0.12	0.79	0.427	0.962
Vas	Endo	P4HTM	0.49	0.42	1.16	0.247	0.995
Vas	IN_ADARB2	P4HTM	0.02	0.09	0.26	0.797	0.978
Vas	IN_LAMP5_LHX6	P4HTM	0.01	0.10	0.07	0.941	0.989
Vas	IN_LAMP5_RELN	P4HTM	0.08	0.09	0.92	0.356	0.888
Vas	IN_PVALB	P4HTM	0.02	0.07	0.31	0.755	0.96
Vas	IN_PVALB_CHC	P4HTM	-0.03	0.10	-0.31	0.758	0.987
Vas	IN_SST	P4HTM	0.02	0.08	0.28	0.777	0.987
Vas	IN_VIP	P4HTM	0.02	0.08	0.29	0.776	0.949
Vas	Micro	P4HTM	0.19	0.14	1.33	0.183	0.697
Vas	OPC	P4HTM	0.05	0.12	0.39	0.7	0.999
Vas	Oligo	P4HTM	0.12	0.09	1.25	0.211	0.659
Vas	PC	P4HTM	0.64	0.54	1.20	0.229	1
Vas	VLMC	P4HTM	0.08	0.19	0.44	0.663	0.968
Vas	Astro	PA2G4	0.02	0.08	0.22	0.823	0.971
Vas	EN_L2_3_IT	PA2G4	0.11	0.05	2.14	0.0323	0.319
Vas	EN_L3_5_IT_1	PA2G4	0.07	0.10	0.68	0.496	0.886
Vas	EN_L3_5_IT_2	PA2G4	-0.02	0.07	-0.26	0.795	0.946
Vas	EN_L3_5_IT_3	PA2G4	0.11	0.09	1.31	0.191	0.517
Vas	EN_L5_6_NP	PA2G4	-0.48	0.43	-1.11	0.268	0.93
Vas	EN_L6B	PA2G4	-0.20	0.52	-0.39	0.699	0.955
Vas	EN_L6_CT	PA2G4	0.17	0.38	0.44	0.66	0.966
Vas	EN_L6_IT_1	PA2G4	0.25	0.12	2.12	0.0342	0.561
Vas	IN_ADARB2	PA2G4	0.27	0.12	2.15	0.0316	0.623
Vas	IN_LAMP5_RELN	PA2G4	0.17	0.12	1.36	0.174	0.81
Vas	IN_PVALB	PA2G4	-0.03	0.08	-0.31	0.753	0.96
Vas	IN_SST	PA2G4	-0.03	0.10	-0.33	0.74	0.985
Vas	IN_VIP	PA2G4	0.03	0.07	0.43	0.67	0.918
Vas	Micro	PA2G4	-0.06	0.10	-0.65	0.518	0.885
Vas	OPC	PA2G4	-0.08	0.09	-0.86	0.392	0.986
Vas	Oligo	PA2G4	-0.02	0.05	-0.33	0.741	0.93
Vas	Astro	PAAF1	-0.06	0.04	-1.38	0.167	0.647
Vas	EN_L2_3_IT	PAAF1	-0.17	0.06	-2.76	0.00573	0.174
Vas	EN_L3_5_IT_1	PAAF1	-0.14	0.09	-1.50	0.135	0.648
Vas	EN_L3_5_IT_2	PAAF1	-0.21	0.08	-2.73	0.00625	0.173
Vas	EN_L3_5_IT_3	PAAF1	-0.21	0.08	-2.59	0.00963	0.129
Vas	EN_L5_6_NP	PAAF1	-0.08	0.12	-0.64	0.524	0.956
Vas	EN_L5_ET	PAAF1	0.10	0.44	0.22	0.823	0.995
Vas	EN_L6B	PAAF1	-0.18	0.12	-1.56	0.119	0.715
Vas	EN_L6_CT	PAAF1	-0.07	0.10	-0.71	0.478	0.932
Vas	EN_L6_IT_1	PAAF1	-0.30	0.12	-2.49	0.0129	0.44
Vas	EN_L6_IT_2	PAAF1	-0.00	0.12	-0.01	0.989	0.997
Vas	IN_ADARB2	PAAF1	-0.27	0.08	-3.24	0.00119	0.383
Vas	IN_LAMP5_LHX6	PAAF1	-0.24	0.10	-2.39	0.0167	0.392
Vas	IN_LAMP5_RELN	PAAF1	-0.12	0.08	-1.44	0.149	0.804
Vas	IN_PVALB	PAAF1	-0.17	0.07	-2.38	0.0173	0.48
Vas	IN_PVALB_CHC	PAAF1	-0.30	0.11	-2.66	0.00773	0.507
Vas	IN_SST	PAAF1	-0.21	0.09	-2.41	0.0159	0.799
Vas	IN_VIP	PAAF1	-0.12	0.07	-1.74	0.0811	0.538
Vas	Micro	PAAF1	-0.10	0.08	-1.15	0.251	0.755
Vas	OPC	PAAF1	0.04	0.04	0.81	0.417	0.986
Vas	Oligo	PAAF1	-0.07	0.04	-1.88	0.0601	0.454
Vas	Astro	PABIR2	-0.02	0.06	-0.39	0.697	0.934
Vas	EN_L2_3_IT	PABIR2	0.03	0.04	0.67	0.505	0.816
Vas	EN_L3_5_IT_1	PABIR2	-0.00	0.09	-0.01	0.992	0.998
Vas	EN_L3_5_IT_2	PABIR2	-0.01	0.07	-0.12	0.901	0.978
Vas	EN_L3_5_IT_3	PABIR2	-0.00	0.06	-0.04	0.965	0.988
Vas	EN_L5_6_NP	PABIR2	-0.00	0.13	-0.01	0.995	0.999
Vas	EN_L6B	PABIR2	-0.09	0.14	-0.66	0.51	0.913
Vas	EN_L6_CT	PABIR2	-0.08	0.10	-0.78	0.437	0.921
Vas	EN_L6_IT_1	PABIR2	-0.11	0.09	-1.20	0.23	0.801
Vas	EN_L6_IT_2	PABIR2	-0.07	0.13	-0.57	0.57	0.971
Vas	Endo	PABIR2	-0.30	0.31	-0.97	0.334	0.996
Vas	IN_ADARB2	PABIR2	-0.10	0.10	-1.05	0.294	0.859
Vas	IN_LAMP5_LHX6	PABIR2	-0.04	0.12	-0.31	0.754	0.961
Vas	IN_LAMP5_RELN	PABIR2	0.00	0.10	0.02	0.986	0.999
Vas	IN_PVALB	PABIR2	0.08	0.08	1.06	0.29	0.82
Vas	IN_SST	PABIR2	-0.01	0.09	-0.10	0.92	0.995
Vas	IN_VIP	PABIR2	0.01	0.07	0.09	0.928	0.985
Vas	Micro	PABIR2	0.11	0.07	1.68	0.0937	0.579
Vas	OPC	PABIR2	-0.03	0.07	-0.44	0.662	0.996
Vas	Oligo	PABIR2	-0.01	0.04	-0.30	0.765	0.936
Vas	Astro	PABIR3	-0.02	0.05	-0.42	0.677	0.929
Vas	EN_L2_3_IT	PABIR3	-0.09	0.06	-1.59	0.112	0.489
Vas	EN_L3_5_IT_1	PABIR3	-0.03	0.10	-0.30	0.765	0.958
Vas	EN_L3_5_IT_2	PABIR3	-0.13	0.08	-1.79	0.0733	0.45
Vas	EN_L3_5_IT_3	PABIR3	-0.04	0.07	-0.61	0.543	0.809
Vas	EN_L5_6_NP	PABIR3	-0.12	0.14	-0.87	0.386	0.948
Vas	EN_L6B	PABIR3	-0.09	0.15	-0.59	0.553	0.924
Vas	EN_L6_CT	PABIR3	-0.04	0.12	-0.36	0.717	0.972
Vas	EN_L6_IT_1	PABIR3	-0.21	0.11	-1.90	0.0573	0.627
Vas	EN_L6_IT_2	PABIR3	-0.02	0.15	-0.11	0.909	0.992
Vas	Endo	PABIR3	-0.43	0.34	-1.26	0.207	0.995
Vas	IN_ADARB2	PABIR3	0.06	0.11	0.51	0.607	0.953
Vas	IN_LAMP5_LHX6	PABIR3	-0.04	0.14	-0.26	0.798	0.966
Vas	IN_LAMP5_RELN	PABIR3	-0.03	0.10	-0.31	0.755	0.972
Vas	IN_PVALB	PABIR3	-0.05	0.07	-0.76	0.45	0.88
Vas	IN_PVALB_CHC	PABIR3	-0.13	0.12	-1.10	0.272	0.904
Vas	IN_SST	PABIR3	-0.08	0.11	-0.70	0.483	0.962
Vas	IN_VIP	PABIR3	-0.04	0.08	-0.47	0.639	0.907
Vas	Micro	PABIR3	-0.06	0.09	-0.60	0.546	0.893
Vas	OPC	PABIR3	-0.12	0.05	-2.23	0.0258	0.986
Vas	Oligo	PABIR3	-0.05	0.05	-1.09	0.276	0.711
Vas	Adaptive	PABPC1	0.31	0.25	1.21	0.225	0.734
Vas	Astro	PABPC1	0.05	0.06	0.89	0.374	0.798
Vas	EN_L2_3_IT	PABPC1	0.08	0.04	2.04	0.0414	0.346
Vas	EN_L3_5_IT_1	PABPC1	0.12	0.06	2.11	0.0348	0.454
Vas	EN_L3_5_IT_2	PABPC1	0.11	0.04	2.82	0.00484	0.153
Vas	EN_L3_5_IT_3	PABPC1	0.11	0.04	2.51	0.0121	0.144
Vas	EN_L5_6_NP	PABPC1	0.05	0.07	0.70	0.482	0.954
Vas	EN_L5_ET	PABPC1	-0.08	0.39	-0.20	0.839	0.998
Vas	EN_L6B	PABPC1	0.16	0.08	1.99	0.0468	0.588
Vas	EN_L6_CT	PABPC1	0.20	0.06	3.17	0.0015	0.217
Vas	EN_L6_IT_1	PABPC1	0.07	0.06	1.20	0.229	0.801
Vas	EN_L6_IT_2	PABPC1	0.03	0.07	0.41	0.678	0.974
Vas	Endo	PABPC1	-0.01	0.12	-0.09	0.928	0.996
Vas	IN_ADARB2	PABPC1	0.06	0.06	1.06	0.291	0.859
Vas	IN_LAMP5_LHX6	PABPC1	0.01	0.06	0.13	0.898	0.984
Vas	IN_LAMP5_RELN	PABPC1	0.02	0.06	0.27	0.785	0.976
Vas	IN_PVALB	PABPC1	0.07	0.05	1.59	0.112	0.683
Vas	IN_PVALB_CHC	PABPC1	0.04	0.08	0.58	0.564	0.96
Vas	IN_SST	PABPC1	0.11	0.06	1.82	0.0684	0.847
Vas	IN_VIP	PABPC1	0.08	0.04	1.86	0.0624	0.503
Vas	Micro	PABPC1	-0.08	0.06	-1.47	0.143	0.655
Vas	OPC	PABPC1	0.05	0.06	0.96	0.338	0.986
Vas	Oligo	PABPC1	0.10	0.04	2.81	0.00493	0.247
Vas	PC	PABPC1	-0.01	0.14	-0.04	0.971	1
Vas	PVM	PABPC1	0.14	0.14	0.97	0.334	0.897
Vas	VLMC	PABPC1	0.08	0.15	0.50	0.614	0.957
Vas	Astro	PABPC1L	0.15	0.08	1.95	0.0514	0.458
Vas	EN_L2_3_IT	PABPC1L	-0.09	0.06	-1.45	0.147	0.538
Vas	EN_L3_5_IT_1	PABPC1L	-0.15	0.13	-1.17	0.242	0.753
Vas	EN_L3_5_IT_2	PABPC1L	-0.04	0.10	-0.40	0.686	0.912
Vas	EN_L3_5_IT_3	PABPC1L	-0.11	0.09	-1.15	0.249	0.584
Vas	EN_L5_6_NP	PABPC1L	-0.08	0.16	-0.49	0.625	0.965
Vas	EN_L6B	PABPC1L	-0.59	0.42	-1.39	0.164	0.745
Vas	EN_L6_CT	PABPC1L	-0.59	0.37	-1.58	0.115	0.75
Vas	EN_L6_IT_1	PABPC1L	-0.10	0.13	-0.75	0.455	0.892
Vas	EN_L6_IT_2	PABPC1L	0.04	0.14	0.27	0.786	0.982
Vas	IN_PVALB	PABPC1L	0.06	0.11	0.53	0.595	0.917
Vas	IN_VIP	PABPC1L	-0.05	0.10	-0.47	0.637	0.907
Vas	Micro	PABPC1L	-0.05	0.09	-0.59	0.554	0.897
Vas	OPC	PABPC1L	0.13	0.08	1.67	0.0941	0.986
Vas	Oligo	PABPC1L	0.05	0.07	0.73	0.468	0.823
Vas	EN_L2_3_IT	PABPC1L2A	0.23	0.10	2.35	0.0188	0.266
Vas	EN_L3_5_IT_2	PABPC1L2A	0.18	0.12	1.58	0.114	0.516
Vas	EN_L3_5_IT_3	PABPC1L2A	0.16	0.12	1.30	0.193	0.519
Vas	IN_PVALB	PABPC1L2A	0.01	0.13	0.09	0.925	0.99
Vas	IN_VIP	PABPC1L2A	0.09	0.14	0.67	0.501	0.854
Vas	EN_L2_3_IT	PABPC1L2B	0.18	0.08	2.25	0.0243	0.288
Vas	EN_L3_5_IT_1	PABPC1L2B	0.17	0.13	1.26	0.207	0.725
Vas	EN_L3_5_IT_2	PABPC1L2B	0.21	0.10	2.11	0.035	0.347
Vas	EN_L3_5_IT_3	PABPC1L2B	0.20	0.09	2.19	0.0288	0.218
Vas	EN_L6_CT	PABPC1L2B	0.35	0.44	0.79	0.432	0.921
Vas	EN_L6_IT_1	PABPC1L2B	0.20	0.53	0.38	0.708	0.955
Vas	IN_PVALB	PABPC1L2B	0.02	0.10	0.19	0.853	0.98
Vas	IN_SST	PABPC1L2B	0.07	0.11	0.64	0.522	0.966
Vas	IN_VIP	PABPC1L2B	0.13	0.10	1.34	0.18	0.658
Vas	Oligo	PABPC1L2B	0.01	0.14	0.07	0.943	0.986
Vas	Astro	PABPC4	-0.08	0.06	-1.28	0.2	0.681
Vas	EN_L2_3_IT	PABPC4	-0.06	0.05	-1.16	0.245	0.642
Vas	EN_L3_5_IT_1	PABPC4	-0.09	0.10	-0.85	0.393	0.843
Vas	EN_L3_5_IT_2	PABPC4	-0.05	0.06	-0.77	0.44	0.809
Vas	EN_L3_5_IT_3	PABPC4	-0.02	0.06	-0.34	0.737	0.906
Vas	EN_L5_6_NP	PABPC4	-0.03	0.14	-0.19	0.848	0.985
Vas	EN_L6B	PABPC4	0.01	0.12	0.06	0.949	0.992
Vas	EN_L6_CT	PABPC4	-0.13	0.11	-1.16	0.245	0.847
Vas	EN_L6_IT_1	PABPC4	0.04	0.11	0.33	0.739	0.963
Vas	EN_L6_IT_2	PABPC4	-0.04	0.14	-0.27	0.79	0.983
Vas	Endo	PABPC4	-0.06	0.37	-0.18	0.86	0.996
Vas	IN_ADARB2	PABPC4	-0.00	0.10	-0.03	0.972	0.996
Vas	IN_LAMP5_LHX6	PABPC4	0.04	0.11	0.32	0.747	0.96
Vas	IN_LAMP5_RELN	PABPC4	-0.03	0.10	-0.29	0.774	0.975
Vas	IN_PVALB	PABPC4	-0.02	0.07	-0.33	0.743	0.958
Vas	IN_PVALB_CHC	PABPC4	-0.06	0.12	-0.48	0.632	0.966
Vas	IN_SST	PABPC4	-0.06	0.08	-0.69	0.491	0.962
Vas	IN_VIP	PABPC4	-0.04	0.06	-0.60	0.546	0.875
Vas	Micro	PABPC4	0.02	0.07	0.33	0.743	0.948
Vas	OPC	PABPC4	-0.02	0.06	-0.31	0.756	0.999
Vas	Oligo	PABPC4	-0.05	0.05	-1.05	0.294	0.725
Vas	PC	PABPC4	0.19	0.54	0.35	0.724	1
Vas	Astro	PABPC5	0.06	0.11	0.52	0.6	0.902
Vas	EN_L2_3_IT	PABPC5	0.11	0.08	1.31	0.191	0.588
Vas	EN_L3_5_IT_2	PABPC5	0.18	0.10	1.79	0.0742	0.452
Vas	EN_L3_5_IT_3	PABPC5	0.07	0.12	0.58	0.564	0.82
Vas	IN_PVALB	PABPC5	0.12	0.49	0.24	0.81	0.971
Vas	IN_VIP	PABPC5	0.25	0.11	2.22	0.0262	0.394
Vas	OPC	PABPC5	0.05	0.08	0.65	0.519	0.988
Vas	Oligo	PABPC5	-0.04	0.07	-0.49	0.624	0.892
Vas	Astro	PACC1	0.13	0.07	1.84	0.0655	0.489
Vas	EN_L2_3_IT	PACC1	0.09	0.07	1.35	0.178	0.574
Vas	EN_L3_5_IT_1	PACC1	-0.10	0.12	-0.82	0.414	0.856
Vas	EN_L3_5_IT_2	PACC1	0.06	0.11	0.56	0.575	0.871
Vas	EN_L3_5_IT_3	PACC1	0.05	0.09	0.57	0.569	0.823
Vas	EN_L5_6_NP	PACC1	-0.56	0.42	-1.32	0.187	0.923
Vas	EN_L6B	PACC1	0.07	0.14	0.50	0.621	0.941
Vas	EN_L6_CT	PACC1	-0.04	0.11	-0.36	0.721	0.972
Vas	EN_L6_IT_1	PACC1	0.04	0.13	0.31	0.755	0.966
Vas	IN_ADARB2	PACC1	0.02	0.12	0.19	0.85	0.984
Vas	IN_LAMP5_RELN	PACC1	-0.00	0.15	-0.02	0.988	0.999
Vas	IN_PVALB	PACC1	0.03	0.10	0.30	0.766	0.964
Vas	IN_SST	PACC1	-0.08	0.13	-0.59	0.557	0.971
Vas	IN_VIP	PACC1	-0.01	0.09	-0.16	0.876	0.974
Vas	Micro	PACC1	0.22	0.08	2.86	0.00422	0.207
Vas	OPC	PACC1	-0.08	0.06	-1.47	0.143	0.986
Vas	Oligo	PACC1	-0.07	0.04	-1.65	0.0986	0.524
Vas	Astro	PACRG	0.14	0.07	1.98	0.0474	0.445
Vas	EN_L2_3_IT	PACRG	0.05	0.05	1.06	0.29	0.681
Vas	EN_L3_5_IT_1	PACRG	0.00	0.07	0.06	0.95	0.993
Vas	EN_L3_5_IT_2	PACRG	0.01	0.07	0.11	0.915	0.981
Vas	EN_L3_5_IT_3	PACRG	0.02	0.05	0.28	0.777	0.921
Vas	EN_L5_6_NP	PACRG	0.08	0.08	1.01	0.314	0.94
Vas	EN_L5_ET	PACRG	0.55	0.30	1.81	0.07	0.819
Vas	EN_L6B	PACRG	0.04	0.07	0.58	0.565	0.926
Vas	EN_L6_CT	PACRG	-0.00	0.06	-0.02	0.981	0.999
Vas	EN_L6_IT_1	PACRG	0.13	0.07	1.91	0.0563	0.626
Vas	EN_L6_IT_2	PACRG	0.12	0.07	1.61	0.107	0.905
Vas	Endo	PACRG	-0.24	0.33	-0.73	0.465	0.996
Vas	IN_ADARB2	PACRG	0.06	0.06	1.03	0.303	0.862
Vas	IN_LAMP5_LHX6	PACRG	0.21	0.07	2.95	0.00322	0.226
Vas	IN_LAMP5_RELN	PACRG	0.21	0.08	2.54	0.011	0.693
Vas	IN_PVALB	PACRG	0.07	0.05	1.46	0.145	0.721
Vas	IN_PVALB_CHC	PACRG	0.10	0.06	1.61	0.107	0.803
Vas	IN_SST	PACRG	0.04	0.05	0.74	0.458	0.96
Vas	IN_VIP	PACRG	0.09	0.05	1.79	0.0738	0.517
Vas	Micro	PACRG	0.10	0.11	0.87	0.387	0.834
Vas	OPC	PACRG	0.10	0.07	1.37	0.169	0.986
Vas	Oligo	PACRG	0.09	0.07	1.18	0.237	0.683
Vas	Astro	PACRGL	-0.05	0.04	-1.23	0.219	0.693
Vas	EN_L2_3_IT	PACRGL	-0.04	0.03	-1.12	0.262	0.656
Vas	EN_L3_5_IT_1	PACRGL	-0.13	0.05	-2.66	0.0078	0.331
Vas	EN_L3_5_IT_2	PACRGL	-0.04	0.04	-1.13	0.259	0.679
Vas	EN_L3_5_IT_3	PACRGL	-0.01	0.04	-0.15	0.878	0.958
Vas	EN_L5_6_NP	PACRGL	-0.01	0.08	-0.18	0.859	0.985
Vas	EN_L5_ET	PACRGL	-0.02	0.31	-0.06	0.952	1
Vas	EN_L6B	PACRGL	-0.12	0.07	-1.70	0.0895	0.668
Vas	EN_L6_CT	PACRGL	-0.03	0.06	-0.60	0.548	0.94
Vas	EN_L6_IT_1	PACRGL	-0.01	0.06	-0.15	0.878	0.984
Vas	EN_L6_IT_2	PACRGL	-0.02	0.07	-0.28	0.783	0.981
Vas	Endo	PACRGL	-0.03	0.46	-0.07	0.941	0.997
Vas	IN_ADARB2	PACRGL	-0.07	0.06	-1.06	0.289	0.859
Vas	IN_LAMP5_LHX6	PACRGL	-0.04	0.07	-0.56	0.574	0.921
Vas	IN_LAMP5_RELN	PACRGL	-0.07	0.06	-1.10	0.27	0.855
Vas	IN_PVALB	PACRGL	-0.04	0.04	-0.87	0.384	0.862
Vas	IN_PVALB_CHC	PACRGL	0.01	0.07	0.08	0.934	0.997
Vas	IN_SST	PACRGL	0.01	0.05	0.12	0.908	0.994
Vas	IN_VIP	PACRGL	-0.06	0.04	-1.53	0.125	0.602
Vas	Micro	PACRGL	0.03	0.07	0.44	0.662	0.926
Vas	OPC	PACRGL	-0.04	0.05	-0.91	0.363	0.986
Vas	Oligo	PACRGL	-0.09	0.04	-2.38	0.0173	0.334
Vas	PC	PACRGL	-0.19	0.47	-0.40	0.686	1
Vas	VLMC	PACRGL	0.03	0.16	0.18	0.854	0.991
Vas	Adaptive	PACS1	-0.02	0.19	-0.11	0.914	0.98
Vas	Astro	PACS1	0.12	0.05	2.35	0.0188	0.32
Vas	EN_L2_3_IT	PACS1	0.10	0.03	3.02	0.00251	0.136
Vas	EN_L3_5_IT_1	PACS1	0.12	0.05	2.27	0.0233	0.41
Vas	EN_L3_5_IT_2	PACS1	0.09	0.04	2.31	0.0212	0.287
Vas	EN_L3_5_IT_3	PACS1	0.11	0.04	2.70	0.00695	0.113
Vas	EN_L5_6_NP	PACS1	0.15	0.06	2.38	0.0172	0.745
Vas	EN_L5_ET	PACS1	-0.18	0.31	-0.59	0.555	0.984
Vas	EN_L6B	PACS1	0.10	0.07	1.35	0.177	0.755
Vas	EN_L6_CT	PACS1	0.01	0.05	0.27	0.79	0.979
Vas	EN_L6_IT_1	PACS1	0.19	0.06	3.11	0.0019	0.26
Vas	EN_L6_IT_2	PACS1	0.09	0.07	1.30	0.193	0.929
Vas	Endo	PACS1	0.09	0.13	0.70	0.483	0.996
Vas	IN_ADARB2	PACS1	0.11	0.05	1.99	0.0469	0.648
Vas	IN_LAMP5_LHX6	PACS1	0.06	0.06	1.09	0.275	0.815
Vas	IN_LAMP5_RELN	PACS1	0.14	0.06	2.47	0.0135	0.693
Vas	IN_PVALB	PACS1	0.09	0.04	2.28	0.0229	0.502
Vas	IN_PVALB_CHC	PACS1	0.02	0.06	0.37	0.713	0.98
Vas	IN_SST	PACS1	0.08	0.05	1.74	0.0826	0.847
Vas	IN_VIP	PACS1	0.13	0.04	3.43	0.000608	0.213
Vas	Micro	PACS1	0.07	0.05	1.55	0.121	0.624
Vas	OPC	PACS1	0.03	0.05	0.65	0.513	0.988
Vas	Oligo	PACS1	0.15	0.05	3.33	0.000879	0.177
Vas	PC	PACS1	0.11	0.14	0.78	0.434	1
Vas	PVM	PACS1	0.07	0.16	0.43	0.664	0.958
Vas	SMC	PACS1	-0.70	0.36	-1.96	0.05	0.515
Vas	VLMC	PACS1	0.07	0.16	0.44	0.663	0.968
Vas	Astro	PACS2	0.03	0.04	0.75	0.453	0.832
Vas	EN_L2_3_IT	PACS2	-0.01	0.04	-0.23	0.819	0.949
Vas	EN_L3_5_IT_1	PACS2	0.00	0.06	0.02	0.983	0.996
Vas	EN_L3_5_IT_2	PACS2	-0.03	0.05	-0.54	0.59	0.877
Vas	EN_L3_5_IT_3	PACS2	0.05	0.05	1.02	0.308	0.639
Vas	EN_L5_6_NP	PACS2	-0.01	0.07	-0.16	0.876	0.99
Vas	EN_L5_ET	PACS2	0.06	0.39	0.15	0.879	0.998
Vas	EN_L6B	PACS2	-0.15	0.09	-1.67	0.0942	0.68
Vas	EN_L6_CT	PACS2	0.04	0.06	0.67	0.502	0.932
Vas	EN_L6_IT_1	PACS2	-0.02	0.08	-0.29	0.774	0.97
Vas	EN_L6_IT_2	PACS2	-0.04	0.08	-0.47	0.638	0.972
Vas	Endo	PACS2	0.03	0.27	0.10	0.921	0.996
Vas	IN_ADARB2	PACS2	0.01	0.06	0.09	0.928	0.993
Vas	IN_LAMP5_LHX6	PACS2	0.07	0.06	1.15	0.25	0.803
Vas	IN_LAMP5_RELN	PACS2	0.01	0.06	0.21	0.837	0.986
Vas	IN_PVALB	PACS2	-0.00	0.04	-0.10	0.922	0.989
Vas	IN_PVALB_CHC	PACS2	-0.05	0.07	-0.70	0.481	0.953
Vas	IN_SST	PACS2	-0.01	0.05	-0.11	0.914	0.994
Vas	IN_VIP	PACS2	0.02	0.04	0.61	0.542	0.873
Vas	Micro	PACS2	0.05	0.06	0.90	0.369	0.823
Vas	OPC	PACS2	-0.00	0.05	-0.06	0.951	0.999
Vas	Oligo	PACS2	0.07	0.04	1.58	0.113	0.547
Vas	PC	PACS2	-0.23	0.43	-0.53	0.596	1
Vas	PVM	PACS2	0.69	0.61	1.12	0.262	0.858
Vas	VLMC	PACS2	0.11	0.16	0.72	0.473	0.928
Vas	Astro	PACSIN1	0.05	0.09	0.55	0.583	0.895
Vas	EN_L2_3_IT	PACSIN1	-0.01	0.04	-0.14	0.888	0.972
Vas	EN_L3_5_IT_1	PACSIN1	0.03	0.05	0.69	0.493	0.885
Vas	EN_L3_5_IT_2	PACSIN1	0.05	0.04	1.21	0.226	0.647
Vas	EN_L3_5_IT_3	PACSIN1	0.06	0.04	1.38	0.168	0.487
Vas	EN_L5_6_NP	PACSIN1	0.04	0.07	0.62	0.533	0.956
Vas	EN_L5_ET	PACSIN1	0.51	0.37	1.37	0.171	0.961
Vas	EN_L6B	PACSIN1	-0.06	0.07	-0.77	0.444	0.884
Vas	EN_L6_CT	PACSIN1	-0.01	0.06	-0.10	0.918	0.991
Vas	EN_L6_IT_1	PACSIN1	0.02	0.06	0.37	0.713	0.956
Vas	EN_L6_IT_2	PACSIN1	0.03	0.06	0.43	0.665	0.972
Vas	IN_ADARB2	PACSIN1	0.08	0.06	1.45	0.148	0.796
Vas	IN_LAMP5_LHX6	PACSIN1	-0.01	0.06	-0.19	0.853	0.978
Vas	IN_LAMP5_RELN	PACSIN1	0.10	0.05	1.79	0.0733	0.765
Vas	IN_PVALB	PACSIN1	0.08	0.04	1.80	0.0714	0.634
Vas	IN_PVALB_CHC	PACSIN1	0.15	0.06	2.46	0.0141	0.622
Vas	IN_SST	PACSIN1	0.03	0.05	0.51	0.609	0.972
Vas	IN_VIP	PACSIN1	0.11	0.05	2.13	0.0333	0.418
Vas	Micro	PACSIN1	-0.02	0.12	-0.14	0.89	0.982
Vas	OPC	PACSIN1	0.23	0.12	1.94	0.0522	0.986
Vas	Oligo	PACSIN1	0.10	0.08	1.14	0.256	0.697
Vas	Astro	PACSIN2	-0.00	0.05	-0.08	0.94	0.988
Vas	EN_L2_3_IT	PACSIN2	-0.05	0.05	-1.01	0.312	0.699
Vas	EN_L3_5_IT_1	PACSIN2	0.05	0.07	0.76	0.446	0.869
Vas	EN_L3_5_IT_2	PACSIN2	-0.05	0.05	-1.10	0.273	0.692
Vas	EN_L3_5_IT_3	PACSIN2	-0.00	0.05	-0.07	0.944	0.982
Vas	EN_L5_6_NP	PACSIN2	0.03	0.09	0.37	0.715	0.974
Vas	EN_L5_ET	PACSIN2	-0.17	0.40	-0.43	0.67	0.993
Vas	EN_L6B	PACSIN2	-0.02	0.10	-0.18	0.858	0.98
Vas	EN_L6_CT	PACSIN2	0.09	0.08	1.12	0.261	0.859
Vas	EN_L6_IT_1	PACSIN2	0.04	0.08	0.47	0.638	0.94
Vas	EN_L6_IT_2	PACSIN2	-0.06	0.11	-0.53	0.597	0.972
Vas	Endo	PACSIN2	0.03	0.11	0.26	0.798	0.996
Vas	IN_ADARB2	PACSIN2	0.05	0.07	0.66	0.512	0.927
Vas	IN_LAMP5_LHX6	PACSIN2	0.02	0.06	0.30	0.761	0.961
Vas	IN_LAMP5_RELN	PACSIN2	0.06	0.05	1.21	0.226	0.835
Vas	IN_PVALB	PACSIN2	0.08	0.05	1.65	0.0994	0.675
Vas	IN_PVALB_CHC	PACSIN2	0.02	0.08	0.28	0.777	0.987
Vas	IN_SST	PACSIN2	0.00	0.07	0.04	0.971	0.999
Vas	IN_VIP	PACSIN2	0.06	0.04	1.36	0.172	0.647
Vas	Micro	PACSIN2	-0.04	0.05	-0.82	0.411	0.845
Vas	OPC	PACSIN2	0.04	0.06	0.66	0.507	0.988
Vas	Oligo	PACSIN2	0.05	0.03	1.41	0.16	0.603
Vas	PC	PACSIN2	0.13	0.12	1.09	0.275	1
Vas	PVM	PACSIN2	0.19	0.16	1.22	0.222	0.858
Vas	SMC	PACSIN2	-0.18	0.29	-0.62	0.537	0.9
Vas	VLMC	PACSIN2	0.14	0.19	0.75	0.456	0.924
Vas	Astro	PACSIN3	-0.05	0.10	-0.44	0.66	0.924
Vas	Oligo	PACSIN3	-0.06	0.06	-0.96	0.337	0.753
Vas	Astro	PADI2	0.17	0.09	1.90	0.0575	0.473
Vas	EN_L2_3_IT	PADI2	-0.10	0.08	-1.31	0.19	0.585
Vas	EN_L3_5_IT_1	PADI2	-0.03	0.40	-0.08	0.94	0.991
Vas	EN_L3_5_IT_2	PADI2	0.02	0.09	0.22	0.825	0.956
Vas	EN_L3_5_IT_3	PADI2	-0.10	0.11	-0.98	0.325	0.653
Vas	EN_L5_6_NP	PADI2	-0.11	0.14	-0.76	0.445	0.948
Vas	EN_L6_CT	PADI2	0.63	0.40	1.59	0.112	0.74
Vas	IN_PVALB	PADI2	0.01	0.11	0.06	0.955	0.993
Vas	IN_SST	PADI2	-0.02	0.13	-0.15	0.883	0.992
Vas	IN_VIP	PADI2	-0.16	0.09	-1.68	0.0933	0.557
Vas	Micro	PADI2	0.13	0.16	0.79	0.43	0.852
Vas	OPC	PADI2	-0.09	0.08	-1.01	0.313	0.986
Vas	Oligo	PADI2	-0.16	0.05	-3.51	0.000448	0.148
Vas	Astro	PADI4	0.16	0.14	1.14	0.254	0.726
Vas	EN_L2_3_IT	PADI4	-0.14	0.16	-0.90	0.366	0.735
Vas	EN_L3_5_IT_2	PADI4	-0.35	0.17	-2.02	0.0435	0.373
Vas	Oligo	PADI4	-0.00	0.13	-0.02	0.981	0.997
Vas	Astro	PAF1	0.05	0.06	0.74	0.461	0.837
Vas	EN_L2_3_IT	PAF1	0.05	0.06	0.81	0.418	0.767
Vas	EN_L3_5_IT_1	PAF1	-0.05	0.13	-0.41	0.683	0.945
Vas	EN_L3_5_IT_2	PAF1	-0.06	0.09	-0.61	0.539	0.853
Vas	EN_L3_5_IT_3	PAF1	0.03	0.09	0.31	0.758	0.913
Vas	EN_L6_IT_1	PAF1	-0.06	0.52	-0.11	0.911	0.988
Vas	IN_ADARB2	PAF1	0.23	0.12	1.98	0.0483	0.657
Vas	IN_LAMP5_RELN	PAF1	-0.02	0.12	-0.16	0.877	0.992
Vas	IN_PVALB	PAF1	-0.05	0.09	-0.54	0.591	0.916
Vas	IN_SST	PAF1	-0.12	0.11	-1.15	0.25	0.919
Vas	IN_VIP	PAF1	0.05	0.07	0.74	0.461	0.835
Vas	Micro	PAF1	-0.10	0.13	-0.84	0.403	0.842
Vas	OPC	PAF1	0.12	0.10	1.20	0.229	0.986
Vas	Oligo	PAF1	-0.03	0.06	-0.56	0.575	0.869
Vas	Adaptive	PAFAH1B1	0.24	0.17	1.42	0.157	0.703
Vas	Astro	PAFAH1B1	-0.02	0.04	-0.53	0.6	0.902
Vas	EN_L2_3_IT	PAFAH1B1	-0.04	0.03	-1.42	0.156	0.549
Vas	EN_L3_5_IT_1	PAFAH1B1	-0.04	0.04	-1.13	0.258	0.762
Vas	EN_L3_5_IT_2	PAFAH1B1	-0.01	0.03	-0.31	0.759	0.935
Vas	EN_L3_5_IT_3	PAFAH1B1	-0.00	0.03	-0.08	0.936	0.98
Vas	EN_L5_6_NP	PAFAH1B1	-0.06	0.05	-1.26	0.207	0.925
Vas	EN_L5_ET	PAFAH1B1	0.06	0.27	0.22	0.828	0.996
Vas	EN_L6B	PAFAH1B1	-0.07	0.05	-1.37	0.17	0.754
Vas	EN_L6_CT	PAFAH1B1	0.00	0.05	0.04	0.967	0.998
Vas	EN_L6_IT_1	PAFAH1B1	-0.04	0.05	-0.72	0.474	0.894
Vas	EN_L6_IT_2	PAFAH1B1	0.03	0.05	0.50	0.615	0.972
Vas	Endo	PAFAH1B1	-0.01	0.09	-0.12	0.907	0.996
Vas	IN_ADARB2	PAFAH1B1	-0.06	0.04	-1.50	0.134	0.783
Vas	IN_LAMP5_LHX6	PAFAH1B1	-0.09	0.04	-2.22	0.0266	0.45
Vas	IN_LAMP5_RELN	PAFAH1B1	-0.01	0.04	-0.15	0.881	0.993
Vas	IN_PVALB	PAFAH1B1	-0.01	0.03	-0.36	0.72	0.954
Vas	IN_PVALB_CHC	PAFAH1B1	-0.03	0.04	-0.74	0.46	0.947
Vas	IN_SST	PAFAH1B1	-0.09	0.04	-2.25	0.0245	0.814
Vas	IN_VIP	PAFAH1B1	-0.03	0.03	-1.16	0.246	0.709
Vas	Micro	PAFAH1B1	0.00	0.04	0.09	0.928	0.989
Vas	OPC	PAFAH1B1	-0.02	0.04	-0.67	0.504	0.988
Vas	Oligo	PAFAH1B1	-0.03	0.03	-0.81	0.417	0.799
Vas	PC	PAFAH1B1	-0.10	0.08	-1.26	0.206	1
Vas	PVM	PAFAH1B1	0.13	0.11	1.20	0.228	0.858
Vas	SMC	PAFAH1B1	0.05	0.21	0.23	0.82	0.973
Vas	VLMC	PAFAH1B1	0.04	0.11	0.32	0.75	0.977
Vas	Astro	PAFAH1B2	-0.07	0.05	-1.38	0.167	0.647
Vas	EN_L2_3_IT	PAFAH1B2	0.05	0.04	1.06	0.289	0.681
Vas	EN_L3_5_IT_1	PAFAH1B2	0.06	0.07	0.84	0.4	0.849
Vas	EN_L3_5_IT_2	PAFAH1B2	0.02	0.06	0.37	0.711	0.921
Vas	EN_L3_5_IT_3	PAFAH1B2	0.04	0.05	0.77	0.439	0.741
Vas	EN_L5_6_NP	PAFAH1B2	-0.00	0.09	-0.04	0.97	0.996
Vas	EN_L5_ET	PAFAH1B2	0.40	0.38	1.04	0.299	0.963
Vas	EN_L6B	PAFAH1B2	0.16	0.09	1.78	0.0753	0.642
Vas	EN_L6_CT	PAFAH1B2	0.13	0.08	1.72	0.0856	0.703
Vas	EN_L6_IT_1	PAFAH1B2	-0.02	0.08	-0.21	0.835	0.979
Vas	EN_L6_IT_2	PAFAH1B2	0.10	0.10	1.01	0.313	0.948
Vas	Endo	PAFAH1B2	0.02	0.29	0.08	0.94	0.997
Vas	IN_ADARB2	PAFAH1B2	0.09	0.07	1.28	0.199	0.814
Vas	IN_LAMP5_LHX6	PAFAH1B2	0.05	0.08	0.63	0.53	0.907
Vas	IN_LAMP5_RELN	PAFAH1B2	0.03	0.07	0.42	0.675	0.963
Vas	IN_PVALB	PAFAH1B2	0.05	0.06	0.84	0.402	0.871
Vas	IN_PVALB_CHC	PAFAH1B2	0.01	0.08	0.17	0.864	0.989
Vas	IN_SST	PAFAH1B2	0.05	0.06	0.87	0.384	0.94
Vas	IN_VIP	PAFAH1B2	0.01	0.05	0.15	0.883	0.977
Vas	Micro	PAFAH1B2	0.02	0.07	0.34	0.735	0.946
Vas	OPC	PAFAH1B2	-0.02	0.05	-0.33	0.739	0.999
Vas	Oligo	PAFAH1B2	-0.02	0.04	-0.43	0.668	0.908
Vas	PC	PAFAH1B2	-0.30	0.40	-0.75	0.454	1
Vas	Astro	PAFAH1B3	0.33	0.09	3.77	0.000166	0.0454
Vas	EN_L2_3_IT	PAFAH1B3	0.11	0.07	1.53	0.125	0.51
Vas	EN_L3_5_IT_1	PAFAH1B3	0.18	0.13	1.40	0.162	0.682
Vas	EN_L3_5_IT_2	PAFAH1B3	0.17	0.10	1.73	0.0833	0.467
Vas	EN_L3_5_IT_3	PAFAH1B3	0.24	0.11	2.26	0.0238	0.198
Vas	EN_L6_IT_1	PAFAH1B3	-0.02	0.34	-0.05	0.957	0.992
Vas	IN_ADARB2	PAFAH1B3	0.06	0.12	0.49	0.625	0.954
Vas	IN_LAMP5_RELN	PAFAH1B3	0.00	0.12	0.04	0.97	0.999
Vas	IN_PVALB	PAFAH1B3	0.07	0.10	0.77	0.44	0.878
Vas	IN_SST	PAFAH1B3	-0.05	0.12	-0.40	0.687	0.982
Vas	IN_VIP	PAFAH1B3	0.14	0.08	1.70	0.0899	0.556
Vas	OPC	PAFAH1B3	0.01	0.10	0.10	0.917	0.999
Vas	Oligo	PAFAH1B3	0.13	0.08	1.68	0.0929	0.512
Vas	Astro	PAFAH2	-0.06	0.05	-1.08	0.279	0.744
Vas	EN_L2_3_IT	PAFAH2	0.01	0.07	0.13	0.899	0.975
Vas	EN_L3_5_IT_1	PAFAH2	0.06	0.13	0.47	0.639	0.934
Vas	EN_L3_5_IT_2	PAFAH2	-0.09	0.11	-0.86	0.389	0.777
Vas	EN_L3_5_IT_3	PAFAH2	0.03	0.11	0.31	0.76	0.913
Vas	EN_L5_6_NP	PAFAH2	-0.38	0.48	-0.78	0.438	0.948
Vas	EN_L6_CT	PAFAH2	-0.17	0.14	-1.21	0.225	0.834
Vas	EN_L6_IT_1	PAFAH2	-0.17	0.33	-0.53	0.598	0.931
Vas	IN_PVALB	PAFAH2	-0.01	0.10	-0.09	0.929	0.991
Vas	IN_SST	PAFAH2	-0.16	0.12	-1.38	0.167	0.893
Vas	IN_VIP	PAFAH2	0.08	0.08	1.00	0.316	0.756
Vas	Micro	PAFAH2	-0.01	0.10	-0.06	0.953	0.994
Vas	OPC	PAFAH2	0.08	0.08	1.11	0.268	0.986
Vas	Oligo	PAFAH2	-0.02	0.05	-0.41	0.683	0.912
Vas	Adaptive	PAG1	0.59	0.25	2.35	0.0185	0.573
Vas	Astro	PAG1	-0.01	0.06	-0.23	0.822	0.971
Vas	EN_L2_3_IT	PAG1	0.05	0.08	0.57	0.567	0.847
Vas	EN_L3_5_IT_1	PAG1	-0.04	0.05	-0.80	0.425	0.859
Vas	EN_L3_5_IT_2	PAG1	0.06	0.05	1.42	0.155	0.572
Vas	EN_L3_5_IT_3	PAG1	0.16	0.06	2.62	0.00877	0.125
Vas	EN_L5_6_NP	PAG1	0.01	0.09	0.09	0.93	0.995
Vas	EN_L5_ET	PAG1	-0.39	0.39	-0.98	0.328	0.967
Vas	EN_L6B	PAG1	0.09	0.10	0.92	0.358	0.85
Vas	EN_L6_CT	PAG1	0.22	0.09	2.45	0.0141	0.46
Vas	EN_L6_IT_1	PAG1	0.05	0.11	0.47	0.639	0.94
Vas	EN_L6_IT_2	PAG1	-0.01	0.12	-0.07	0.943	0.996
Vas	IN_ADARB2	PAG1	0.02	0.07	0.33	0.739	0.975
Vas	IN_LAMP5_LHX6	PAG1	0.08	0.06	1.31	0.189	0.757
Vas	IN_LAMP5_RELN	PAG1	-0.01	0.07	-0.16	0.871	0.991
Vas	IN_PVALB	PAG1	0.03	0.05	0.61	0.541	0.903
Vas	IN_PVALB_CHC	PAG1	0.06	0.09	0.62	0.533	0.957
Vas	IN_SST	PAG1	0.00	0.10	0.03	0.972	0.999
Vas	IN_VIP	PAG1	0.17	0.06	2.93	0.00343	0.265
Vas	Micro	PAG1	-0.05	0.07	-0.64	0.523	0.887
Vas	OPC	PAG1	0.02	0.04	0.51	0.607	0.996
Vas	Oligo	PAG1	0.06	0.05	1.17	0.241	0.686
Vas	PC	PAG1	-0.18	0.10	-1.76	0.0787	1
Vas	PVM	PAG1	0.15	0.17	0.86	0.392	0.92
Vas	VLMC	PAG1	-0.00	0.19	-0.01	0.993	0.999
Vas	Astro	PAH	-0.00	0.14	-0.03	0.977	0.995
Vas	EN_L2_3_IT	PAH	-0.28	0.16	-1.76	0.0787	0.433
Vas	EN_L3_5_IT_1	PAH	-0.57	0.14	-4.09	4.29e-05	0.0589
Vas	EN_L3_5_IT_2	PAH	-0.26	0.15	-1.73	0.0834	0.467
Vas	EN_L3_5_IT_3	PAH	-0.32	0.13	-2.42	0.0156	0.163
Vas	EN_L6B	PAH	-0.55	0.22	-2.51	0.012	0.418
Vas	IN_ADARB2	PAH	0.16	0.15	1.04	0.3	0.861
Vas	IN_LAMP5_LHX6	PAH	0.02	0.17	0.14	0.892	0.983
Vas	IN_LAMP5_RELN	PAH	0.15	0.15	1.03	0.305	0.869
Vas	IN_PVALB	PAH	-0.16	0.18	-0.91	0.361	0.855
Vas	IN_SST	PAH	0.11	0.18	0.62	0.534	0.967
Vas	IN_VIP	PAH	-0.03	0.17	-0.20	0.844	0.964
Vas	OPC	PAH	-0.08	0.10	-0.86	0.392	0.986
Vas	Oligo	PAH	-0.01	0.13	-0.05	0.957	0.99
Vas	Astro	PAICS	0.03	0.05	0.69	0.49	0.857
Vas	EN_L2_3_IT	PAICS	-0.05	0.05	-1.11	0.268	0.662
Vas	EN_L3_5_IT_1	PAICS	-0.04	0.09	-0.45	0.656	0.936
Vas	EN_L3_5_IT_2	PAICS	0.03	0.05	0.65	0.515	0.842
Vas	EN_L3_5_IT_3	PAICS	0.03	0.06	0.55	0.585	0.831
Vas	EN_L5_6_NP	PAICS	-0.01	0.13	-0.11	0.913	0.995
Vas	EN_L6B	PAICS	0.14	0.11	1.31	0.19	0.764
Vas	EN_L6_CT	PAICS	0.22	0.09	2.32	0.0203	0.5
Vas	EN_L6_IT_1	PAICS	-0.07	0.08	-0.85	0.397	0.871
Vas	EN_L6_IT_2	PAICS	-0.07	0.14	-0.52	0.605	0.972
Vas	IN_ADARB2	PAICS	-0.01	0.07	-0.10	0.918	0.991
Vas	IN_LAMP5_LHX6	PAICS	0.05	0.09	0.55	0.579	0.921
Vas	IN_LAMP5_RELN	PAICS	0.13	0.08	1.64	0.101	0.765
Vas	IN_PVALB	PAICS	-0.05	0.05	-0.90	0.368	0.858
Vas	IN_PVALB_CHC	PAICS	0.02	0.10	0.16	0.876	0.99
Vas	IN_SST	PAICS	0.03	0.07	0.46	0.648	0.978
Vas	IN_VIP	PAICS	-0.00	0.05	-0.01	0.996	0.999
Vas	Micro	PAICS	-0.10	0.10	-0.94	0.347	0.815
Vas	OPC	PAICS	0.03	0.07	0.51	0.608	0.996
Vas	Oligo	PAICS	-0.06	0.05	-1.42	0.157	0.6
Vas	Astro	PAIP1	0.08	0.04	1.84	0.0657	0.489
Vas	EN_L2_3_IT	PAIP1	0.09	0.04	2.32	0.0205	0.274
Vas	EN_L3_5_IT_1	PAIP1	0.07	0.07	1.04	0.299	0.788
Vas	EN_L3_5_IT_2	PAIP1	0.10	0.05	2.18	0.029	0.325
Vas	EN_L3_5_IT_3	PAIP1	0.12	0.05	2.34	0.0193	0.18
Vas	EN_L5_6_NP	PAIP1	0.13	0.09	1.48	0.14	0.915
Vas	EN_L5_ET	PAIP1	0.76	0.56	1.35	0.176	0.962
Vas	EN_L6B	PAIP1	0.15	0.10	1.55	0.122	0.718
Vas	EN_L6_CT	PAIP1	0.08	0.07	1.16	0.244	0.847
Vas	EN_L6_IT_1	PAIP1	0.11	0.07	1.47	0.141	0.74
Vas	EN_L6_IT_2	PAIP1	-0.04	0.09	-0.43	0.669	0.972
Vas	Endo	PAIP1	0.04	0.41	0.09	0.926	0.996
Vas	IN_ADARB2	PAIP1	0.06	0.07	0.85	0.396	0.902
Vas	IN_LAMP5_LHX6	PAIP1	0.18	0.09	2.07	0.0388	0.513
Vas	IN_LAMP5_RELN	PAIP1	0.08	0.08	1.02	0.306	0.869
Vas	IN_PVALB	PAIP1	0.06	0.05	1.07	0.286	0.819
Vas	IN_PVALB_CHC	PAIP1	-0.01	0.10	-0.10	0.917	0.996
Vas	IN_SST	PAIP1	0.04	0.06	0.61	0.543	0.969
Vas	IN_VIP	PAIP1	0.06	0.05	1.29	0.197	0.673
Vas	Micro	PAIP1	-0.01	0.06	-0.10	0.923	0.987
Vas	OPC	PAIP1	0.07	0.05	1.42	0.156	0.986
Vas	Oligo	PAIP1	-0.01	0.04	-0.34	0.733	0.928
Vas	Astro	PAIP2	-0.04	0.04	-0.96	0.337	0.783
Vas	EN_L2_3_IT	PAIP2	0.01	0.03	0.36	0.719	0.912
Vas	EN_L3_5_IT_1	PAIP2	0.06	0.05	1.31	0.19	0.715
Vas	EN_L3_5_IT_2	PAIP2	0.02	0.03	0.48	0.63	0.892
Vas	EN_L3_5_IT_3	PAIP2	-0.01	0.04	-0.24	0.811	0.934
Vas	EN_L5_6_NP	PAIP2	-0.05	0.06	-0.85	0.393	0.948
Vas	EN_L5_ET	PAIP2	0.23	0.35	0.65	0.516	0.984
Vas	EN_L6B	PAIP2	-0.01	0.07	-0.17	0.866	0.981
Vas	EN_L6_CT	PAIP2	-0.09	0.06	-1.62	0.105	0.731
Vas	EN_L6_IT_1	PAIP2	0.06	0.06	1.00	0.315	0.844
Vas	EN_L6_IT_2	PAIP2	0.08	0.08	1.02	0.309	0.948
Vas	Endo	PAIP2	-0.13	0.30	-0.43	0.666	0.996
Vas	IN_ADARB2	PAIP2	0.11	0.05	2.28	0.0225	0.599
Vas	IN_LAMP5_LHX6	PAIP2	0.06	0.07	0.94	0.345	0.843
Vas	IN_LAMP5_RELN	PAIP2	0.08	0.05	1.62	0.105	0.766
Vas	IN_PVALB	PAIP2	0.06	0.04	1.50	0.133	0.706
Vas	IN_PVALB_CHC	PAIP2	0.04	0.06	0.62	0.535	0.957
Vas	IN_SST	PAIP2	0.04	0.05	0.79	0.427	0.949
Vas	IN_VIP	PAIP2	0.06	0.03	1.70	0.0887	0.553
Vas	Micro	PAIP2	0.03	0.07	0.48	0.631	0.917
Vas	OPC	PAIP2	0.01	0.04	0.16	0.87	0.999
Vas	Oligo	PAIP2	0.03	0.03	1.13	0.26	0.699
Vas	PC	PAIP2	0.03	0.14	0.19	0.847	1
Vas	VLMC	PAIP2	0.10	0.18	0.57	0.571	0.943
Vas	Astro	PAIP2B	-0.01	0.08	-0.12	0.904	0.982
Vas	EN_L2_3_IT	PAIP2B	-0.00	0.07	-0.04	0.971	0.991
Vas	EN_L3_5_IT_1	PAIP2B	0.02	0.12	0.13	0.9	0.984
Vas	EN_L3_5_IT_2	PAIP2B	0.18	0.08	2.14	0.032	0.336
Vas	EN_L3_5_IT_3	PAIP2B	0.22	0.09	2.35	0.0186	0.178
Vas	EN_L5_6_NP	PAIP2B	0.13	0.11	1.19	0.234	0.929
Vas	EN_L6B	PAIP2B	0.41	0.44	0.92	0.359	0.851
Vas	EN_L6_CT	PAIP2B	-0.06	0.13	-0.47	0.64	0.964
Vas	EN_L6_IT_1	PAIP2B	-0.18	0.13	-1.35	0.178	0.775
Vas	EN_L6_IT_2	PAIP2B	0.11	0.55	0.20	0.844	0.985
Vas	IN_ADARB2	PAIP2B	-0.00	0.13	-0.01	0.991	0.999
Vas	IN_LAMP5_RELN	PAIP2B	0.17	0.13	1.30	0.192	0.823
Vas	IN_PVALB	PAIP2B	-0.01	0.10	-0.11	0.913	0.987
Vas	IN_SST	PAIP2B	-0.13	0.12	-1.13	0.259	0.919
Vas	IN_VIP	PAIP2B	0.08	0.09	0.85	0.393	0.804
Vas	OPC	PAIP2B	-0.01	0.11	-0.12	0.901	0.999
Vas	Oligo	PAIP2B	-0.02	0.05	-0.31	0.76	0.935
Vas	Astro	PAK1	0.08	0.06	1.31	0.191	0.674
Vas	EN_L2_3_IT	PAK1	-0.02	0.03	-0.49	0.627	0.876
Vas	EN_L3_5_IT_1	PAK1	-0.02	0.05	-0.46	0.644	0.935
Vas	EN_L3_5_IT_2	PAK1	-0.06	0.05	-1.17	0.241	0.659
Vas	EN_L3_5_IT_3	PAK1	0.02	0.04	0.58	0.561	0.819
Vas	EN_L5_6_NP	PAK1	0.03	0.06	0.47	0.64	0.965
Vas	EN_L5_ET	PAK1	0.06	0.22	0.25	0.8	0.993
Vas	EN_L6B	PAK1	-0.05	0.06	-0.79	0.431	0.88
Vas	EN_L6_CT	PAK1	-0.10	0.05	-1.76	0.0782	0.689
Vas	EN_L6_IT_1	PAK1	0.01	0.05	0.17	0.866	0.983
Vas	EN_L6_IT_2	PAK1	-0.05	0.08	-0.72	0.469	0.967
Vas	IN_ADARB2	PAK1	-0.03	0.04	-0.71	0.48	0.92
Vas	IN_LAMP5_LHX6	PAK1	0.03	0.05	0.47	0.638	0.936
Vas	IN_LAMP5_RELN	PAK1	0.10	0.04	2.29	0.0218	0.709
Vas	IN_PVALB	PAK1	0.01	0.03	0.31	0.758	0.962
Vas	IN_PVALB_CHC	PAK1	0.02	0.05	0.35	0.724	0.983
Vas	IN_SST	PAK1	0.01	0.04	0.23	0.817	0.99
Vas	IN_VIP	PAK1	0.00	0.03	0.01	0.993	0.999
Vas	Micro	PAK1	0.04	0.05	0.68	0.495	0.875
Vas	OPC	PAK1	0.03	0.06	0.49	0.623	0.996
Vas	Oligo	PAK1	-0.11	0.06	-1.88	0.0599	0.454
Vas	PC	PAK1	-0.07	0.45	-0.15	0.881	1
Vas	PVM	PAK1	0.07	0.16	0.40	0.691	0.967
Vas	VLMC	PAK1	0.25	0.19	1.33	0.185	0.831
Vas	Astro	PAK1IP1	-0.01	0.06	-0.23	0.82	0.971
Vas	EN_L2_3_IT	PAK1IP1	-0.07	0.05	-1.56	0.119	0.502
Vas	EN_L3_5_IT_1	PAK1IP1	0.01	0.11	0.13	0.897	0.983
Vas	EN_L3_5_IT_2	PAK1IP1	-0.12	0.07	-1.83	0.0676	0.438
Vas	EN_L3_5_IT_3	PAK1IP1	0.02	0.07	0.37	0.708	0.893
Vas	EN_L5_6_NP	PAK1IP1	-0.02	0.13	-0.16	0.871	0.988
Vas	EN_L6B	PAK1IP1	-0.12	0.14	-0.87	0.384	0.866
Vas	EN_L6_CT	PAK1IP1	0.07	0.11	0.59	0.556	0.942
Vas	EN_L6_IT_1	PAK1IP1	-0.04	0.11	-0.34	0.733	0.962
Vas	EN_L6_IT_2	PAK1IP1	0.11	0.13	0.84	0.399	0.954
Vas	IN_ADARB2	PAK1IP1	-0.02	0.09	-0.26	0.795	0.978
Vas	IN_LAMP5_LHX6	PAK1IP1	-0.04	0.13	-0.31	0.756	0.961
Vas	IN_LAMP5_RELN	PAK1IP1	-0.12	0.10	-1.17	0.24	0.844
Vas	IN_PVALB	PAK1IP1	-0.07	0.07	-1.04	0.296	0.823
Vas	IN_SST	PAK1IP1	-0.02	0.09	-0.26	0.793	0.989
Vas	IN_VIP	PAK1IP1	-0.16	0.07	-2.52	0.0116	0.34
Vas	Micro	PAK1IP1	0.01	0.10	0.14	0.891	0.982
Vas	OPC	PAK1IP1	-0.01	0.07	-0.20	0.841	0.999
Vas	Oligo	PAK1IP1	-0.08	0.04	-2.13	0.0333	0.397
Vas	Adaptive	PAK2	0.16	0.19	0.85	0.395	0.809
Vas	Astro	PAK2	-0.01	0.05	-0.33	0.739	0.948
Vas	EN_L2_3_IT	PAK2	0.06	0.03	1.98	0.0479	0.365
Vas	EN_L3_5_IT_1	PAK2	0.10	0.06	1.76	0.079	0.566
Vas	EN_L3_5_IT_2	PAK2	0.05	0.04	1.31	0.191	0.608
Vas	EN_L3_5_IT_3	PAK2	0.11	0.04	2.71	0.00669	0.111
Vas	EN_L5_6_NP	PAK2	0.08	0.08	1.08	0.279	0.93
Vas	EN_L5_ET	PAK2	-0.02	0.34	-0.06	0.95	0.999
Vas	EN_L6B	PAK2	0.17	0.08	2.25	0.0246	0.483
Vas	EN_L6_CT	PAK2	0.02	0.07	0.26	0.799	0.98
Vas	EN_L6_IT_1	PAK2	0.13	0.07	1.83	0.0676	0.647
Vas	EN_L6_IT_2	PAK2	0.12	0.09	1.35	0.178	0.929
Vas	Endo	PAK2	0.17	0.11	1.57	0.115	0.988
Vas	IN_ADARB2	PAK2	0.02	0.05	0.50	0.618	0.953
Vas	IN_LAMP5_LHX6	PAK2	0.07	0.07	1.07	0.285	0.815
Vas	IN_LAMP5_RELN	PAK2	-0.01	0.05	-0.24	0.813	0.982
Vas	IN_PVALB	PAK2	0.04	0.04	1.00	0.317	0.831
Vas	IN_PVALB_CHC	PAK2	0.05	0.06	0.87	0.386	0.936
Vas	IN_SST	PAK2	-0.02	0.06	-0.40	0.689	0.982
Vas	IN_VIP	PAK2	0.02	0.03	0.48	0.631	0.905
Vas	Micro	PAK2	0.01	0.05	0.29	0.773	0.955
Vas	OPC	PAK2	0.05	0.06	0.79	0.43	0.986
Vas	Oligo	PAK2	0.10	0.04	2.63	0.00852	0.281
Vas	PC	PAK2	-0.01	0.10	-0.06	0.956	1
Vas	PVM	PAK2	0.10	0.13	0.75	0.451	0.936
Vas	SMC	PAK2	-1.25	0.83	-1.52	0.129	0.637
Vas	VLMC	PAK2	0.09	0.14	0.61	0.545	0.936
Vas	Astro	PAK3	-0.07	0.09	-0.74	0.462	0.838
Vas	EN_L2_3_IT	PAK3	-0.01	0.03	-0.23	0.819	0.949
Vas	EN_L3_5_IT_1	PAK3	0.06	0.04	1.47	0.14	0.656
Vas	EN_L3_5_IT_2	PAK3	0.05	0.04	1.18	0.237	0.655
Vas	EN_L3_5_IT_3	PAK3	0.07	0.03	2.00	0.0453	0.269
Vas	EN_L5_6_NP	PAK3	0.04	0.04	0.95	0.343	0.948
Vas	EN_L5_ET	PAK3	0.09	0.24	0.39	0.698	0.993
Vas	EN_L6B	PAK3	-0.03	0.04	-0.69	0.489	0.903
Vas	EN_L6_CT	PAK3	-0.00	0.04	-0.05	0.962	0.998
Vas	EN_L6_IT_1	PAK3	0.03	0.05	0.55	0.581	0.93
Vas	EN_L6_IT_2	PAK3	0.01	0.07	0.20	0.839	0.985
Vas	Endo	PAK3	0.26	0.44	0.59	0.555	0.996
Vas	IN_ADARB2	PAK3	0.02	0.04	0.70	0.484	0.921
Vas	IN_LAMP5_LHX6	PAK3	0.10	0.04	2.52	0.0116	0.36
Vas	IN_LAMP5_RELN	PAK3	0.06	0.04	1.49	0.136	0.795
Vas	IN_PVALB	PAK3	0.01	0.03	0.22	0.829	0.975
Vas	IN_PVALB_CHC	PAK3	0.06	0.05	1.24	0.216	0.882
Vas	IN_SST	PAK3	0.05	0.03	1.44	0.149	0.881
Vas	IN_VIP	PAK3	0.07	0.03	2.43	0.0153	0.354
Vas	Micro	PAK3	0.05	0.13	0.40	0.689	0.933
Vas	OPC	PAK3	0.04	0.05	0.80	0.425	0.986
Vas	Oligo	PAK3	0.13	0.09	1.50	0.133	0.574
Vas	PC	PAK3	-0.25	0.42	-0.60	0.546	1
Vas	VLMC	PAK3	0.15	0.22	0.69	0.491	0.928
Vas	Astro	PAK4	0.14	0.05	2.60	0.00924	0.256
Vas	EN_L2_3_IT	PAK4	0.02	0.06	0.39	0.694	0.906
Vas	EN_L3_5_IT_1	PAK4	0.06	0.09	0.69	0.491	0.885
Vas	EN_L3_5_IT_2	PAK4	0.01	0.08	0.09	0.924	0.983
Vas	EN_L3_5_IT_3	PAK4	0.10	0.09	1.13	0.26	0.594
Vas	EN_L5_6_NP	PAK4	0.35	0.49	0.73	0.468	0.951
Vas	EN_L6B	PAK4	-0.11	0.15	-0.77	0.444	0.884
Vas	EN_L6_CT	PAK4	-0.16	0.11	-1.43	0.154	0.795
Vas	EN_L6_IT_1	PAK4	-0.15	0.11	-1.33	0.184	0.779
Vas	EN_L6_IT_2	PAK4	0.11	0.16	0.69	0.49	0.967
Vas	Endo	PAK4	-0.46	0.37	-1.25	0.211	0.995
Vas	IN_ADARB2	PAK4	-0.01	0.10	-0.09	0.927	0.993
Vas	IN_LAMP5_LHX6	PAK4	0.05	0.13	0.36	0.717	0.954
Vas	IN_LAMP5_RELN	PAK4	0.07	0.12	0.56	0.575	0.946
Vas	IN_PVALB	PAK4	0.04	0.08	0.52	0.603	0.92
Vas	IN_SST	PAK4	0.00	0.10	0.01	0.996	1
Vas	IN_VIP	PAK4	0.03	0.08	0.38	0.701	0.929
Vas	Micro	PAK4	0.11	0.10	1.10	0.271	0.768
Vas	OPC	PAK4	0.06	0.07	0.75	0.455	0.987
Vas	Oligo	PAK4	0.04	0.04	0.93	0.352	0.761
Vas	Astro	PAK5	0.06	0.09	0.72	0.472	0.847
Vas	EN_L2_3_IT	PAK5	0.01	0.04	0.39	0.697	0.906
Vas	EN_L3_5_IT_1	PAK5	0.01	0.05	0.28	0.782	0.961
Vas	EN_L3_5_IT_2	PAK5	0.06	0.04	1.38	0.167	0.585
Vas	EN_L3_5_IT_3	PAK5	0.04	0.04	1.06	0.289	0.623
Vas	EN_L5_6_NP	PAK5	-0.00	0.04	-0.03	0.978	0.998
Vas	EN_L5_ET	PAK5	0.02	0.26	0.08	0.938	0.999
Vas	EN_L6B	PAK5	-0.06	0.06	-0.98	0.327	0.837
Vas	EN_L6_CT	PAK5	-0.02	0.05	-0.46	0.646	0.964
Vas	EN_L6_IT_1	PAK5	0.05	0.06	0.90	0.366	0.859
Vas	EN_L6_IT_2	PAK5	0.04	0.07	0.50	0.614	0.972
Vas	IN_ADARB2	PAK5	0.04	0.06	0.60	0.551	0.937
Vas	IN_LAMP5_LHX6	PAK5	0.04	0.05	0.95	0.343	0.841
Vas	IN_LAMP5_RELN	PAK5	0.04	0.05	0.90	0.367	0.888
Vas	IN_PVALB	PAK5	0.02	0.04	0.60	0.55	0.905
Vas	IN_PVALB_CHC	PAK5	-0.01	0.05	-0.26	0.796	0.987
Vas	IN_SST	PAK5	0.01	0.04	0.28	0.778	0.987
Vas	IN_VIP	PAK5	0.07	0.04	1.82	0.069	0.511
Vas	Micro	PAK5	0.22	0.13	1.73	0.0842	0.562
Vas	OPC	PAK5	0.01	0.06	0.26	0.797	0.999
Vas	Oligo	PAK5	0.15	0.10	1.55	0.12	0.558
Vas	Astro	PAK6	-0.65	0.52	-1.24	0.217	0.691
Vas	EN_L2_3_IT	PAK6	0.07	0.05	1.33	0.184	0.579
Vas	EN_L3_5_IT_1	PAK6	0.13	0.12	1.02	0.309	0.794
Vas	EN_L3_5_IT_2	PAK6	0.08	0.08	0.98	0.328	0.734
Vas	EN_L3_5_IT_3	PAK6	0.06	0.10	0.58	0.56	0.818
Vas	EN_L5_6_NP	PAK6	0.06	0.46	0.13	0.895	0.992
Vas	EN_L6B	PAK6	-0.49	0.46	-1.06	0.287	0.825
Vas	EN_L6_CT	PAK6	-0.32	0.50	-0.64	0.52	0.935
Vas	EN_L6_IT_1	PAK6	0.02	0.12	0.13	0.899	0.987
Vas	IN_ADARB2	PAK6	0.08	0.11	0.68	0.498	0.923
Vas	IN_LAMP5_RELN	PAK6	0.01	0.12	0.06	0.952	0.997
Vas	IN_PVALB	PAK6	0.17	0.09	2.02	0.0432	0.575
Vas	IN_SST	PAK6	0.03	0.11	0.26	0.795	0.989
Vas	IN_VIP	PAK6	0.01	0.09	0.05	0.956	0.991
Vas	Oligo	PAK6	0.05	0.13	0.38	0.707	0.92
Vas	Astro	PALB2	0.05	0.06	0.90	0.366	0.795
Vas	EN_L2_3_IT	PALB2	0.01	0.05	0.29	0.773	0.933
Vas	EN_L3_5_IT_1	PALB2	-0.04	0.10	-0.38	0.706	0.946
Vas	EN_L3_5_IT_2	PALB2	0.05	0.07	0.80	0.424	0.799
Vas	EN_L3_5_IT_3	PALB2	-0.07	0.07	-0.95	0.342	0.67
Vas	EN_L5_6_NP	PALB2	-0.03	0.14	-0.24	0.81	0.984
Vas	EN_L6B	PALB2	-0.11	0.12	-0.99	0.324	0.837
Vas	EN_L6_CT	PALB2	0.05	0.12	0.42	0.677	0.967
Vas	EN_L6_IT_1	PALB2	-0.14	0.11	-1.32	0.187	0.78
Vas	EN_L6_IT_2	PALB2	-0.00	0.16	-0.00	0.998	0.999
Vas	IN_ADARB2	PALB2	-0.09	0.11	-0.86	0.392	0.901
Vas	IN_LAMP5_LHX6	PALB2	-0.10	0.15	-0.64	0.523	0.907
Vas	IN_LAMP5_RELN	PALB2	0.12	0.10	1.16	0.247	0.85
Vas	IN_PVALB	PALB2	0.00	0.07	0.06	0.949	0.993
Vas	IN_PVALB_CHC	PALB2	-0.02	0.12	-0.17	0.862	0.988
Vas	IN_SST	PALB2	-0.05	0.08	-0.56	0.574	0.971
Vas	IN_VIP	PALB2	-0.01	0.07	-0.15	0.881	0.976
Vas	Micro	PALB2	0.05	0.08	0.62	0.536	0.89
Vas	OPC	PALB2	-0.05	0.08	-0.65	0.516	0.988
Vas	Oligo	PALB2	-0.02	0.05	-0.30	0.762	0.936
Vas	Astro	PALD1	0.05	0.08	0.57	0.565	0.888
Vas	EN_L2_3_IT	PALD1	-0.06	0.09	-0.64	0.52	0.823
Vas	EN_L3_5_IT_1	PALD1	0.03	0.13	0.24	0.812	0.966
Vas	EN_L3_5_IT_2	PALD1	0.05	0.10	0.51	0.613	0.887
Vas	EN_L3_5_IT_3	PALD1	0.02	0.08	0.26	0.798	0.929
Vas	EN_L6_CT	PALD1	1.05	0.59	1.78	0.0756	0.68
Vas	EN_L6_IT_1	PALD1	-0.29	0.40	-0.73	0.467	0.893
Vas	EN_L6_IT_2	PALD1	-0.08	0.17	-0.46	0.644	0.972
Vas	Endo	PALD1	-0.15	0.13	-1.20	0.229	0.995
Vas	IN_PVALB	PALD1	0.23	0.37	0.61	0.541	0.903
Vas	IN_VIP	PALD1	0.05	0.09	0.53	0.595	0.893
Vas	Micro	PALD1	-0.04	0.08	-0.50	0.614	0.912
Vas	OPC	PALD1	-0.02	0.09	-0.24	0.812	0.999
Vas	Oligo	PALD1	0.04	0.10	0.44	0.657	0.903
Vas	PC	PALD1	-0.18	0.13	-1.38	0.169	1
Vas	PVM	PALD1	0.38	0.20	1.94	0.0528	0.806
Vas	VLMC	PALD1	-0.30	0.22	-1.37	0.17	0.831
Vas	Astro	PALLD	0.10	0.08	1.14	0.256	0.727
Vas	EN_L2_3_IT	PALLD	-0.04	0.06	-0.70	0.486	0.807
Vas	EN_L3_5_IT_1	PALLD	-0.03	0.10	-0.31	0.758	0.957
Vas	EN_L3_5_IT_2	PALLD	-0.10	0.06	-1.62	0.105	0.506
Vas	EN_L3_5_IT_3	PALLD	0.01	0.07	0.19	0.848	0.948
Vas	EN_L5_6_NP	PALLD	0.04	0.08	0.54	0.592	0.961
Vas	EN_L5_ET	PALLD	-0.14	0.32	-0.45	0.656	0.993
Vas	EN_L6B	PALLD	0.05	0.13	0.42	0.672	0.95
Vas	EN_L6_CT	PALLD	0.21	0.12	1.78	0.0746	0.679
Vas	EN_L6_IT_1	PALLD	-0.15	0.11	-1.33	0.185	0.779
Vas	EN_L6_IT_2	PALLD	-0.04	0.11	-0.38	0.7	0.976
Vas	Endo	PALLD	0.70	0.52	1.34	0.181	0.995
Vas	IN_ADARB2	PALLD	0.09	0.05	1.69	0.092	0.738
Vas	IN_LAMP5_LHX6	PALLD	0.06	0.05	1.09	0.276	0.815
Vas	IN_LAMP5_RELN	PALLD	0.03	0.04	0.74	0.46	0.917
Vas	IN_PVALB	PALLD	0.06	0.04	1.64	0.102	0.675
Vas	IN_PVALB_CHC	PALLD	0.11	0.06	2.04	0.0417	0.732
Vas	IN_SST	PALLD	0.04	0.04	0.84	0.4	0.942
Vas	IN_VIP	PALLD	0.03	0.03	0.81	0.419	0.816
Vas	Micro	PALLD	0.04	0.10	0.42	0.676	0.93
Vas	OPC	PALLD	0.03	0.05	0.73	0.468	0.988
Vas	Oligo	PALLD	-0.06	0.06	-0.96	0.339	0.753
Vas	PC	PALLD	0.06	0.41	0.14	0.891	1
Vas	SMC	PALLD	0.27	0.35	0.75	0.45	0.873
Vas	VLMC	PALLD	0.42	0.24	1.75	0.0799	0.777
Vas	Astro	PALM	0.02	0.06	0.37	0.712	0.94
Vas	EN_L2_3_IT	PALM	0.03	0.05	0.63	0.53	0.829
Vas	EN_L3_5_IT_1	PALM	0.03	0.06	0.44	0.66	0.936
Vas	EN_L3_5_IT_2	PALM	0.06	0.06	0.91	0.362	0.758
Vas	EN_L3_5_IT_3	PALM	0.07	0.06	1.08	0.282	0.615
Vas	EN_L5_6_NP	PALM	-0.04	0.09	-0.41	0.682	0.969
Vas	EN_L5_ET	PALM	-0.10	0.42	-0.24	0.808	0.993
Vas	EN_L6B	PALM	0.06	0.09	0.63	0.526	0.919
Vas	EN_L6_CT	PALM	-0.13	0.08	-1.70	0.0899	0.71
Vas	EN_L6_IT_1	PALM	0.08	0.09	0.91	0.362	0.858
Vas	EN_L6_IT_2	PALM	-0.00	0.10	-0.00	0.996	0.999
Vas	Endo	PALM	-0.24	0.14	-1.69	0.0911	0.988
Vas	IN_ADARB2	PALM	0.13	0.08	1.67	0.0942	0.741
Vas	IN_LAMP5_LHX6	PALM	0.07	0.09	0.76	0.448	0.883
Vas	IN_LAMP5_RELN	PALM	0.20	0.08	2.41	0.0159	0.709
Vas	IN_PVALB	PALM	0.07	0.06	1.26	0.208	0.77
Vas	IN_PVALB_CHC	PALM	0.04	0.11	0.34	0.732	0.983
Vas	IN_SST	PALM	-0.02	0.07	-0.21	0.831	0.99
Vas	IN_VIP	PALM	0.07	0.06	1.32	0.188	0.667
Vas	OPC	PALM	-0.03	0.07	-0.41	0.685	0.999
Vas	Oligo	PALM	0.01	0.09	0.08	0.933	0.983
Vas	PC	PALM	0.83	0.56	1.49	0.136	1
Vas	Astro	PALM2AKAP2	0.01	0.08	0.12	0.906	0.982
Vas	EN_L2_3_IT	PALM2AKAP2	-0.08	0.04	-1.81	0.07	0.413
Vas	EN_L3_5_IT_1	PALM2AKAP2	-0.15	0.05	-2.96	0.00306	0.255
Vas	EN_L3_5_IT_2	PALM2AKAP2	-0.16	0.05	-3.33	0.000878	0.071
Vas	EN_L3_5_IT_3	PALM2AKAP2	-0.09	0.05	-1.72	0.0848	0.36
Vas	EN_L5_6_NP	PALM2AKAP2	0.04	0.05	0.75	0.456	0.951
Vas	EN_L5_ET	PALM2AKAP2	1.11	0.31	3.53	0.000412	0.102
Vas	EN_L6B	PALM2AKAP2	-0.18	0.07	-2.57	0.01	0.405
Vas	EN_L6_CT	PALM2AKAP2	-0.02	0.07	-0.30	0.76	0.977
Vas	EN_L6_IT_1	PALM2AKAP2	-0.01	0.07	-0.14	0.886	0.985
Vas	EN_L6_IT_2	PALM2AKAP2	0.01	0.07	0.10	0.921	0.992
Vas	Endo	PALM2AKAP2	-0.07	0.12	-0.59	0.557	0.996
Vas	IN_ADARB2	PALM2AKAP2	0.01	0.06	0.23	0.82	0.982
Vas	IN_LAMP5_LHX6	PALM2AKAP2	0.05	0.06	0.77	0.442	0.882
Vas	IN_LAMP5_RELN	PALM2AKAP2	0.09	0.05	1.69	0.0913	0.765
Vas	IN_PVALB	PALM2AKAP2	-0.01	0.07	-0.11	0.912	0.987
Vas	IN_PVALB_CHC	PALM2AKAP2	-0.05	0.07	-0.75	0.451	0.947
Vas	IN_SST	PALM2AKAP2	0.05	0.04	1.22	0.224	0.909
Vas	IN_VIP	PALM2AKAP2	0.03	0.04	0.65	0.516	0.862
Vas	Micro	PALM2AKAP2	0.13	0.10	1.29	0.198	0.706
Vas	OPC	PALM2AKAP2	0.06	0.07	0.77	0.441	0.986
Vas	Oligo	PALM2AKAP2	-0.05	0.06	-0.82	0.41	0.795
Vas	PC	PALM2AKAP2	0.16	0.12	1.36	0.175	1
Vas	SMC	PALM2AKAP2	-0.03	0.35	-0.08	0.938	0.996
Vas	VLMC	PALM2AKAP2	0.05	0.20	0.25	0.803	0.985
Vas	EN_L2_3_IT	PALM3	-0.08	0.14	-0.61	0.544	0.835
Vas	EN_L2_3_IT	PALMD	-0.06	0.15	-0.43	0.67	0.896
Vas	Endo	PALMD	-0.03	0.11	-0.28	0.781	0.996
Vas	IN_PVALB	PALMD	-0.28	0.18	-1.60	0.109	0.68
Vas	Oligo	PALMD	-0.17	0.15	-1.12	0.264	0.701
Vas	Adaptive	PAM	0.17	0.26	0.65	0.513	0.88
Vas	Astro	PAM	-0.01	0.10	-0.06	0.95	0.99
Vas	EN_L2_3_IT	PAM	-0.02	0.04	-0.47	0.641	0.882
Vas	EN_L3_5_IT_1	PAM	-0.08	0.07	-1.20	0.231	0.745
Vas	EN_L3_5_IT_2	PAM	-0.03	0.05	-0.67	0.502	0.837
Vas	EN_L3_5_IT_3	PAM	0.02	0.04	0.59	0.555	0.815
Vas	EN_L5_6_NP	PAM	-0.06	0.06	-1.00	0.319	0.942
Vas	EN_L5_ET	PAM	-0.29	0.21	-1.37	0.171	0.961
Vas	EN_L6B	PAM	-0.06	0.12	-0.45	0.653	0.948
Vas	EN_L6_CT	PAM	-0.04	0.11	-0.33	0.74	0.975
Vas	EN_L6_IT_1	PAM	0.02	0.09	0.27	0.787	0.973
Vas	EN_L6_IT_2	PAM	0.04	0.11	0.39	0.696	0.976
Vas	Endo	PAM	-0.14	0.08	-1.78	0.075	0.985
Vas	IN_ADARB2	PAM	-0.04	0.06	-0.69	0.493	0.923
Vas	IN_LAMP5_LHX6	PAM	0.07	0.05	1.44	0.151	0.729
Vas	IN_LAMP5_RELN	PAM	0.03	0.06	0.43	0.668	0.961
Vas	IN_PVALB	PAM	-0.01	0.04	-0.27	0.787	0.968
Vas	IN_PVALB_CHC	PAM	-0.04	0.05	-0.76	0.449	0.946
Vas	IN_SST	PAM	-0.03	0.06	-0.58	0.565	0.971
Vas	IN_VIP	PAM	-0.01	0.04	-0.21	0.832	0.961
Vas	Micro	PAM	0.18	0.11	1.63	0.104	0.597
Vas	OPC	PAM	0.07	0.07	1.05	0.293	0.986
Vas	Oligo	PAM	0.11	0.09	1.18	0.238	0.683
Vas	PC	PAM	-0.01	0.10	-0.09	0.928	1
Vas	PVM	PAM	-0.02	0.23	-0.11	0.916	0.987
Vas	SMC	PAM	-0.02	0.31	-0.07	0.948	0.997
Vas	VLMC	PAM	0.02	0.11	0.20	0.842	0.991
Vas	Astro	PAM16	0.04	0.12	0.30	0.768	0.955
Vas	EN_L2_3_IT	PAM16	-0.09	0.09	-0.96	0.336	0.713
Vas	EN_L3_5_IT_2	PAM16	0.27	0.34	0.78	0.433	0.805
Vas	EN_L3_5_IT_3	PAM16	0.04	0.31	0.12	0.902	0.968
Vas	IN_PVALB	PAM16	-0.03	0.35	-0.09	0.926	0.991
Vas	Astro	PAMR1	-0.25	0.08	-3.19	0.0014	0.128
Vas	EN_L2_3_IT	PAMR1	-0.18	0.13	-1.40	0.161	0.556
Vas	EN_L3_5_IT_1	PAMR1	-0.40	0.16	-2.52	0.0117	0.361
Vas	EN_L3_5_IT_2	PAMR1	-0.18	0.15	-1.23	0.22	0.641
Vas	EN_L3_5_IT_3	PAMR1	-0.30	0.14	-2.23	0.0256	0.205
Vas	IN_PVALB	PAMR1	-0.39	0.13	-3.08	0.00209	0.314
Vas	IN_PVALB_CHC	PAMR1	-0.33	0.14	-2.43	0.0152	0.633
Vas	IN_SST	PAMR1	-0.36	0.54	-0.66	0.507	0.965
Vas	IN_VIP	PAMR1	-0.06	0.15	-0.38	0.706	0.929
Vas	OPC	PAMR1	-0.09	0.14	-0.64	0.521	0.988
Vas	Oligo	PAMR1	0.19	0.10	1.88	0.0605	0.455
Vas	VLMC	PAMR1	-0.48	0.21	-2.27	0.0229	0.645
Vas	Astro	PAN2	0.15	0.05	3.15	0.00161	0.134
Vas	EN_L2_3_IT	PAN2	-0.01	0.05	-0.24	0.807	0.944
Vas	EN_L3_5_IT_1	PAN2	-0.03	0.08	-0.36	0.717	0.947
Vas	EN_L3_5_IT_2	PAN2	0.09	0.06	1.37	0.169	0.587
Vas	EN_L3_5_IT_3	PAN2	-0.05	0.06	-0.86	0.388	0.704
Vas	EN_L5_6_NP	PAN2	0.00	0.12	0.01	0.988	0.999
Vas	EN_L6B	PAN2	-0.06	0.13	-0.44	0.658	0.949
Vas	EN_L6_CT	PAN2	-0.06	0.09	-0.73	0.465	0.93
Vas	EN_L6_IT_1	PAN2	-0.08	0.10	-0.79	0.427	0.883
Vas	EN_L6_IT_2	PAN2	0.06	0.12	0.56	0.578	0.972
Vas	IN_ADARB2	PAN2	-0.01	0.09	-0.14	0.889	0.986
Vas	IN_LAMP5_LHX6	PAN2	-0.14	0.11	-1.27	0.205	0.775
Vas	IN_LAMP5_RELN	PAN2	0.02	0.09	0.21	0.833	0.985
Vas	IN_PVALB	PAN2	-0.06	0.06	-0.95	0.341	0.844
Vas	IN_PVALB_CHC	PAN2	-0.03	0.11	-0.23	0.816	0.987
Vas	IN_SST	PAN2	0.03	0.08	0.39	0.699	0.982
Vas	IN_VIP	PAN2	0.01	0.06	0.25	0.804	0.955
Vas	Micro	PAN2	0.09	0.08	1.14	0.253	0.756
Vas	OPC	PAN2	0.05	0.06	0.78	0.435	0.986
Vas	Oligo	PAN2	0.02	0.05	0.42	0.674	0.909
Vas	Adaptive	PAN3	-0.03	0.21	-0.13	0.894	0.977
Vas	Astro	PAN3	0.01	0.04	0.28	0.78	0.958
Vas	EN_L2_3_IT	PAN3	0.01	0.03	0.42	0.676	0.897
Vas	EN_L3_5_IT_1	PAN3	0.05	0.04	1.21	0.225	0.739
Vas	EN_L3_5_IT_2	PAN3	0.07	0.04	1.83	0.067	0.437
Vas	EN_L3_5_IT_3	PAN3	0.09	0.04	2.42	0.0156	0.163
Vas	EN_L5_6_NP	PAN3	0.09	0.05	1.99	0.0467	0.844
Vas	EN_L5_ET	PAN3	0.51	0.25	2.08	0.0372	0.772
Vas	EN_L6B	PAN3	0.06	0.06	0.96	0.337	0.841
Vas	EN_L6_CT	PAN3	-0.05	0.04	-1.17	0.242	0.845
Vas	EN_L6_IT_1	PAN3	0.07	0.06	1.24	0.214	0.795
Vas	EN_L6_IT_2	PAN3	0.04	0.06	0.68	0.499	0.967
Vas	Endo	PAN3	0.07	0.10	0.71	0.477	0.996
Vas	IN_ADARB2	PAN3	0.05	0.05	1.07	0.286	0.858
Vas	IN_LAMP5_LHX6	PAN3	0.11	0.05	2.04	0.0415	0.514
Vas	IN_LAMP5_RELN	PAN3	0.03	0.04	0.77	0.442	0.912
Vas	IN_PVALB	PAN3	0.04	0.04	1.10	0.271	0.814
Vas	IN_PVALB_CHC	PAN3	-0.01	0.06	-0.22	0.825	0.987
Vas	IN_SST	PAN3	0.03	0.04	0.70	0.485	0.962
Vas	IN_VIP	PAN3	0.07	0.04	2.08	0.0379	0.441
Vas	Micro	PAN3	0.08	0.04	1.84	0.066	0.524
Vas	OPC	PAN3	0.05	0.04	1.50	0.134	0.986
Vas	Oligo	PAN3	-0.01	0.03	-0.28	0.781	0.94
Vas	PC	PAN3	-0.01	0.08	-0.17	0.863	1
Vas	PVM	PAN3	0.10	0.11	0.89	0.373	0.905
Vas	SMC	PAN3	0.09	0.21	0.41	0.68	0.941
Vas	VLMC	PAN3	0.00	0.09	0.04	0.967	0.999
Vas	Astro	PANK1	-0.07	0.07	-1.04	0.3	0.762
Vas	EN_L2_3_IT	PANK1	0.01	0.04	0.29	0.773	0.933
Vas	EN_L3_5_IT_1	PANK1	0.04	0.08	0.53	0.599	0.92
Vas	EN_L3_5_IT_2	PANK1	-0.04	0.07	-0.64	0.523	0.845
Vas	EN_L3_5_IT_3	PANK1	0.05	0.06	0.87	0.385	0.702
Vas	EN_L5_6_NP	PANK1	0.10	0.08	1.21	0.225	0.929
Vas	EN_L5_ET	PANK1	-0.64	0.51	-1.25	0.209	0.963
Vas	EN_L6B	PANK1	-0.12	0.11	-1.06	0.288	0.825
Vas	EN_L6_CT	PANK1	-0.07	0.11	-0.67	0.503	0.932
Vas	EN_L6_IT_1	PANK1	-0.00	0.11	-0.03	0.977	0.995
Vas	EN_L6_IT_2	PANK1	0.20	0.16	1.32	0.187	0.929
Vas	IN_ADARB2	PANK1	-0.05	0.09	-0.56	0.576	0.947
Vas	IN_LAMP5_LHX6	PANK1	-0.02	0.10	-0.18	0.857	0.979
Vas	IN_LAMP5_RELN	PANK1	-0.00	0.09	-0.01	0.994	0.999
Vas	IN_PVALB	PANK1	-0.03	0.06	-0.61	0.544	0.903
Vas	IN_PVALB_CHC	PANK1	-0.12	0.10	-1.16	0.247	0.895
Vas	IN_SST	PANK1	-0.03	0.08	-0.37	0.709	0.983
Vas	IN_VIP	PANK1	-0.01	0.05	-0.15	0.881	0.976
Vas	Micro	PANK1	0.32	0.14	2.26	0.0237	0.368
Vas	OPC	PANK1	0.02	0.07	0.30	0.763	0.999
Vas	Oligo	PANK1	0.10	0.09	1.12	0.261	0.699
Vas	Astro	PANK2	0.06	0.04	1.74	0.0814	0.52
Vas	EN_L2_3_IT	PANK2	-0.02	0.03	-0.74	0.458	0.792
Vas	EN_L3_5_IT_1	PANK2	0.02	0.05	0.47	0.642	0.935
Vas	EN_L3_5_IT_2	PANK2	0.01	0.04	0.14	0.885	0.973
Vas	EN_L3_5_IT_3	PANK2	0.01	0.04	0.33	0.738	0.906
Vas	EN_L5_6_NP	PANK2	-0.01	0.07	-0.18	0.86	0.985
Vas	EN_L5_ET	PANK2	0.37	0.38	0.97	0.33	0.967
Vas	EN_L6B	PANK2	-0.06	0.08	-0.80	0.421	0.876
Vas	EN_L6_CT	PANK2	-0.01	0.06	-0.16	0.87	0.985
Vas	EN_L6_IT_1	PANK2	-0.09	0.06	-1.34	0.18	0.776
Vas	EN_L6_IT_2	PANK2	0.03	0.08	0.38	0.707	0.977
Vas	Endo	PANK2	0.02	0.12	0.20	0.841	0.996
Vas	IN_ADARB2	PANK2	0.06	0.06	0.99	0.324	0.875
Vas	IN_LAMP5_LHX6	PANK2	-0.00	0.07	-0.06	0.954	0.99
Vas	IN_LAMP5_RELN	PANK2	0.03	0.05	0.55	0.582	0.948
Vas	IN_PVALB	PANK2	-0.00	0.04	-0.02	0.984	0.996
Vas	IN_PVALB_CHC	PANK2	-0.03	0.07	-0.45	0.654	0.974
Vas	IN_SST	PANK2	0.02	0.05	0.45	0.655	0.979
Vas	IN_VIP	PANK2	-0.02	0.04	-0.38	0.702	0.929
Vas	Micro	PANK2	-0.03	0.06	-0.61	0.542	0.892
Vas	OPC	PANK2	-0.00	0.04	-0.02	0.983	1
Vas	Oligo	PANK2	0.04	0.03	1.36	0.175	0.621
Vas	PC	PANK2	-0.01	0.11	-0.08	0.937	1
Vas	PVM	PANK2	0.03	0.17	0.20	0.84	0.982
Vas	VLMC	PANK2	-0.09	0.14	-0.61	0.542	0.936
Vas	Astro	PANK3	-0.09	0.05	-1.72	0.0857	0.525
Vas	EN_L2_3_IT	PANK3	-0.03	0.04	-0.78	0.433	0.775
Vas	EN_L3_5_IT_1	PANK3	0.02	0.05	0.46	0.648	0.935
Vas	EN_L3_5_IT_2	PANK3	-0.00	0.04	-0.02	0.982	0.996
Vas	EN_L3_5_IT_3	PANK3	-0.04	0.05	-0.83	0.409	0.719
Vas	EN_L5_6_NP	PANK3	0.05	0.07	0.68	0.498	0.956
Vas	EN_L5_ET	PANK3	0.52	0.33	1.58	0.113	0.914
Vas	EN_L6B	PANK3	-0.08	0.08	-1.06	0.29	0.826
Vas	EN_L6_CT	PANK3	-0.13	0.06	-2.15	0.0319	0.553
Vas	EN_L6_IT_1	PANK3	0.01	0.06	0.17	0.866	0.983
Vas	EN_L6_IT_2	PANK3	0.04	0.08	0.59	0.555	0.967
Vas	Endo	PANK3	-0.04	0.13	-0.26	0.791	0.996
Vas	IN_ADARB2	PANK3	0.04	0.06	0.68	0.497	0.923
Vas	IN_LAMP5_LHX6	PANK3	-0.04	0.07	-0.67	0.501	0.903
Vas	IN_LAMP5_RELN	PANK3	0.02	0.06	0.36	0.721	0.972
Vas	IN_PVALB	PANK3	0.06	0.04	1.39	0.165	0.734
Vas	IN_PVALB_CHC	PANK3	0.01	0.06	0.09	0.931	0.997
Vas	IN_SST	PANK3	0.01	0.06	0.09	0.926	0.996
Vas	IN_VIP	PANK3	-0.01	0.04	-0.27	0.786	0.95
Vas	Micro	PANK3	0.05	0.06	0.85	0.396	0.836
Vas	OPC	PANK3	-0.01	0.05	-0.23	0.821	0.999
Vas	Oligo	PANK3	0.04	0.04	1.06	0.289	0.722
Vas	PC	PANK3	-0.03	0.40	-0.07	0.946	1
Vas	Astro	PANK4	0.08	0.08	0.92	0.359	0.792
Vas	EN_L2_3_IT	PANK4	0.02	0.06	0.34	0.733	0.918
Vas	EN_L3_5_IT_1	PANK4	0.08	0.11	0.71	0.479	0.88
Vas	EN_L3_5_IT_2	PANK4	0.15	0.09	1.74	0.0812	0.464
Vas	EN_L3_5_IT_3	PANK4	-0.01	0.09	-0.11	0.909	0.97
Vas	EN_L6B	PANK4	-0.00	0.40	-0.01	0.995	1
Vas	EN_L6_IT_1	PANK4	-0.03	0.11	-0.24	0.809	0.975
Vas	IN_LAMP5_RELN	PANK4	0.01	0.11	0.13	0.899	0.995
Vas	IN_PVALB	PANK4	0.08	0.08	1.01	0.312	0.831
Vas	IN_SST	PANK4	0.02	0.09	0.21	0.831	0.99
Vas	IN_VIP	PANK4	-0.01	0.09	-0.16	0.872	0.973
Vas	Micro	PANK4	0.11	0.12	0.86	0.392	0.835
Vas	OPC	PANK4	-0.22	0.09	-2.36	0.0182	0.986
Vas	Oligo	PANK4	0.09	0.07	1.35	0.177	0.624
Vas	Astro	PANX1	0.11	0.09	1.18	0.238	0.712
Vas	EN_L2_3_IT	PANX1	0.04	0.06	0.58	0.561	0.845
Vas	EN_L3_5_IT_1	PANX1	-0.04	0.14	-0.30	0.765	0.958
Vas	EN_L3_5_IT_2	PANX1	-0.05	0.10	-0.52	0.6	0.881
Vas	EN_L3_5_IT_3	PANX1	-0.08	0.11	-0.76	0.445	0.745
Vas	EN_L6_IT_1	PANX1	0.13	0.13	1.01	0.313	0.844
Vas	IN_LAMP5_LHX6	PANX1	-0.07	0.12	-0.61	0.543	0.911
Vas	IN_LAMP5_RELN	PANX1	-0.25	0.15	-1.66	0.0966	0.765
Vas	IN_PVALB	PANX1	-0.01	0.08	-0.16	0.873	0.981
Vas	IN_PVALB_CHC	PANX1	0.09	0.13	0.68	0.497	0.956
Vas	IN_SST	PANX1	-0.08	0.12	-0.62	0.536	0.967
Vas	IN_VIP	PANX1	-0.20	0.09	-2.16	0.0307	0.416
Vas	Micro	PANX1	-0.12	0.13	-0.93	0.353	0.816
Vas	OPC	PANX1	0.02	0.08	0.20	0.841	0.999
Vas	Oligo	PANX1	0.06	0.11	0.54	0.591	0.875
Vas	Astro	PANX2	-0.13	0.08	-1.67	0.0942	0.542
Vas	EN_L2_3_IT	PANX2	-0.13	0.06	-1.99	0.0468	0.363
Vas	EN_L3_5_IT_1	PANX2	-0.14	0.11	-1.29	0.196	0.719
Vas	EN_L3_5_IT_2	PANX2	-0.07	0.08	-0.81	0.418	0.795
Vas	EN_L3_5_IT_3	PANX2	-0.09	0.08	-1.16	0.244	0.58
Vas	EN_L5_6_NP	PANX2	-0.09	0.13	-0.69	0.489	0.955
Vas	EN_L6B	PANX2	-0.05	0.13	-0.36	0.716	0.958
Vas	EN_L6_CT	PANX2	-0.14	0.12	-1.17	0.243	0.846
Vas	EN_L6_IT_1	PANX2	-0.09	0.11	-0.81	0.417	0.88
Vas	IN_ADARB2	PANX2	-0.03	0.11	-0.29	0.77	0.976
Vas	IN_LAMP5_LHX6	PANX2	-0.00	0.12	-0.01	0.992	0.998
Vas	IN_LAMP5_RELN	PANX2	0.02	0.10	0.20	0.839	0.986
Vas	IN_PVALB	PANX2	0.02	0.07	0.32	0.748	0.96
Vas	IN_SST	PANX2	-0.17	0.09	-1.86	0.0633	0.833
Vas	IN_VIP	PANX2	-0.07	0.07	-0.91	0.363	0.789
Vas	OPC	PANX2	0.00	0.11	0.01	0.994	1
Vas	Oligo	PANX2	0.01	0.10	0.12	0.903	0.977
Vas	Astro	PAPLN	-0.04	0.08	-0.55	0.58	0.894
Vas	EN_L2_3_IT	PAPLN	-0.17	0.10	-1.58	0.113	0.491
Vas	EN_L3_5_IT_2	PAPLN	0.26	0.35	0.75	0.453	0.815
Vas	EN_L3_5_IT_3	PAPLN	-0.41	0.35	-1.17	0.244	0.579
Vas	IN_VIP	PAPLN	0.02	0.14	0.17	0.866	0.971
Vas	Micro	PAPLN	0.08	0.11	0.71	0.475	0.868
Vas	Oligo	PAPLN	-0.10	0.09	-1.07	0.285	0.719
Vas	VLMC	PAPLN	0.08	0.20	0.40	0.687	0.968
Vas	Adaptive	PAPOLA	0.14	0.20	0.70	0.487	0.863
Vas	Astro	PAPOLA	0.08	0.05	1.53	0.125	0.597
Vas	EN_L2_3_IT	PAPOLA	0.13	0.04	2.96	0.0031	0.143
Vas	EN_L3_5_IT_1	PAPOLA	0.18	0.06	3.09	0.00197	0.235
Vas	EN_L3_5_IT_2	PAPOLA	0.14	0.05	2.83	0.00463	0.15
Vas	EN_L3_5_IT_3	PAPOLA	0.17	0.05	3.49	0.000487	0.0301
Vas	EN_L5_6_NP	PAPOLA	0.13	0.07	1.80	0.0723	0.89
Vas	EN_L5_ET	PAPOLA	0.37	0.27	1.37	0.17	0.961
Vas	EN_L6B	PAPOLA	0.21	0.07	2.82	0.00476	0.341
Vas	EN_L6_CT	PAPOLA	0.15	0.06	2.47	0.0137	0.46
Vas	EN_L6_IT_1	PAPOLA	0.11	0.07	1.59	0.112	0.716
Vas	EN_L6_IT_2	PAPOLA	0.14	0.07	1.93	0.0541	0.88
Vas	Endo	PAPOLA	-0.07	0.10	-0.72	0.473	0.996
Vas	IN_ADARB2	PAPOLA	0.12	0.06	2.11	0.0351	0.623
Vas	IN_LAMP5_LHX6	PAPOLA	0.19	0.06	3.01	0.00265	0.217
Vas	IN_LAMP5_RELN	PAPOLA	0.11	0.06	1.95	0.0513	0.757
Vas	IN_PVALB	PAPOLA	0.07	0.05	1.59	0.112	0.683
Vas	IN_PVALB_CHC	PAPOLA	0.13	0.07	1.92	0.0546	0.734
Vas	IN_SST	PAPOLA	0.17	0.06	3.07	0.00213	0.596
Vas	IN_VIP	PAPOLA	0.13	0.05	2.43	0.015	0.354
Vas	Micro	PAPOLA	0.15	0.05	2.83	0.0046	0.214
Vas	OPC	PAPOLA	0.06	0.06	1.06	0.288	0.986
Vas	Oligo	PAPOLA	0.13	0.06	2.11	0.0351	0.404
Vas	PC	PAPOLA	0.05	0.10	0.56	0.574	1
Vas	PVM	PAPOLA	0.17	0.13	1.22	0.221	0.858
Vas	SMC	PAPOLA	-0.22	0.29	-0.77	0.443	0.863
Vas	VLMC	PAPOLA	0.09	0.12	0.72	0.469	0.928
Vas	Astro	PAPOLG	0.03	0.04	0.63	0.531	0.875
Vas	EN_L2_3_IT	PAPOLG	0.05	0.03	1.32	0.186	0.581
Vas	EN_L3_5_IT_1	PAPOLG	0.08	0.06	1.31	0.191	0.715
Vas	EN_L3_5_IT_2	PAPOLG	-0.01	0.04	-0.22	0.822	0.956
Vas	EN_L3_5_IT_3	PAPOLG	0.04	0.04	1.03	0.304	0.635
Vas	EN_L5_6_NP	PAPOLG	0.10	0.08	1.25	0.21	0.925
Vas	EN_L5_ET	PAPOLG	-0.60	0.44	-1.38	0.167	0.961
Vas	EN_L6B	PAPOLG	0.01	0.09	0.14	0.888	0.985
Vas	EN_L6_CT	PAPOLG	-0.04	0.08	-0.56	0.572	0.946
Vas	EN_L6_IT_1	PAPOLG	0.10	0.07	1.43	0.153	0.757
Vas	EN_L6_IT_2	PAPOLG	0.12	0.10	1.26	0.209	0.929
Vas	Endo	PAPOLG	0.23	0.36	0.65	0.518	0.996
Vas	IN_ADARB2	PAPOLG	0.02	0.07	0.38	0.705	0.971
Vas	IN_LAMP5_LHX6	PAPOLG	0.07	0.09	0.78	0.433	0.88
Vas	IN_LAMP5_RELN	PAPOLG	-0.02	0.07	-0.23	0.818	0.982
Vas	IN_PVALB	PAPOLG	0.03	0.05	0.62	0.538	0.903
Vas	IN_PVALB_CHC	PAPOLG	0.02	0.08	0.26	0.791	0.987
Vas	IN_SST	PAPOLG	0.06	0.06	0.99	0.321	0.935
Vas	IN_VIP	PAPOLG	0.03	0.05	0.58	0.561	0.878
Vas	Micro	PAPOLG	-0.08	0.12	-0.68	0.498	0.875
Vas	OPC	PAPOLG	0.06	0.05	1.23	0.219	0.986
Vas	Oligo	PAPOLG	0.04	0.04	0.92	0.356	0.763
Vas	PC	PAPOLG	0.23	0.38	0.60	0.549	1
Vas	PVM	PAPOLG	0.24	0.18	1.30	0.194	0.858
Vas	Astro	PAPPA	0.06	0.13	0.48	0.63	0.914
Vas	EN_L2_3_IT	PAPPA	-0.13	0.13	-1.00	0.318	0.702
Vas	EN_L3_5_IT_1	PAPPA	0.19	0.37	0.50	0.618	0.927
Vas	EN_L3_5_IT_2	PAPPA	-0.08	0.14	-0.59	0.553	0.858
Vas	EN_L3_5_IT_3	PAPPA	-0.29	0.13	-2.24	0.025	0.203
Vas	EN_L5_6_NP	PAPPA	-0.19	0.17	-1.09	0.277	0.93
Vas	EN_L5_ET	PAPPA	-1.04	0.53	-1.96	0.0497	0.807
Vas	EN_L6B	PAPPA	-0.38	0.19	-2.00	0.0459	0.588
Vas	EN_L6_CT	PAPPA	-0.62	0.17	-3.65	0.000265	0.11
Vas	EN_L6_IT_1	PAPPA	-0.33	0.18	-1.89	0.0583	0.627
Vas	IN_LAMP5_LHX6	PAPPA	-0.14	0.16	-0.82	0.41	0.872
Vas	IN_LAMP5_RELN	PAPPA	-0.22	0.13	-1.72	0.0848	0.765
Vas	IN_PVALB	PAPPA	-0.28	0.12	-2.28	0.0227	0.502
Vas	IN_PVALB_CHC	PAPPA	-0.14	0.15	-0.93	0.354	0.924
Vas	IN_SST	PAPPA	-0.38	0.14	-2.66	0.00793	0.799
Vas	IN_VIP	PAPPA	-0.23	0.08	-3.00	0.00268	0.256
Vas	OPC	PAPPA	-0.21	0.14	-1.52	0.129	0.986
Vas	Oligo	PAPPA	-0.33	0.12	-2.79	0.00531	0.254
Vas	VLMC	PAPPA	0.60	0.27	2.25	0.0246	0.645
Vas	Astro	PAPPA2	0.01	0.06	0.11	0.909	0.983
Vas	EN_L2_3_IT	PAPPA2	-0.06	0.07	-0.82	0.412	0.763
Vas	EN_L3_5_IT_1	PAPPA2	-0.05	0.10	-0.47	0.636	0.933
Vas	EN_L3_5_IT_2	PAPPA2	-0.08	0.08	-0.99	0.32	0.728
Vas	EN_L3_5_IT_3	PAPPA2	-0.08	0.08	-1.08	0.282	0.615
Vas	EN_L5_6_NP	PAPPA2	-0.12	0.13	-0.94	0.346	0.948
Vas	EN_L5_ET	PAPPA2	-0.64	0.42	-1.53	0.126	0.941
Vas	EN_L6B	PAPPA2	0.02	0.12	0.15	0.88	0.983
Vas	EN_L6_CT	PAPPA2	-0.03	0.11	-0.25	0.803	0.98
Vas	EN_L6_IT_1	PAPPA2	-0.07	0.10	-0.67	0.504	0.905
Vas	EN_L6_IT_2	PAPPA2	-0.08	0.13	-0.63	0.531	0.967
Vas	IN_ADARB2	PAPPA2	-0.18	0.11	-1.66	0.0963	0.744
Vas	IN_LAMP5_LHX6	PAPPA2	-0.02	0.13	-0.16	0.872	0.982
Vas	IN_LAMP5_RELN	PAPPA2	-0.10	0.10	-0.93	0.351	0.888
Vas	IN_PVALB	PAPPA2	-0.08	0.08	-1.00	0.315	0.831
Vas	IN_PVALB_CHC	PAPPA2	-0.09	0.12	-0.79	0.427	0.946
Vas	IN_SST	PAPPA2	0.05	0.09	0.57	0.566	0.971
Vas	IN_VIP	PAPPA2	-0.16	0.08	-1.94	0.0522	0.481
Vas	Micro	PAPPA2	-0.03	0.10	-0.32	0.745	0.948
Vas	OPC	PAPPA2	-0.07	0.09	-0.81	0.42	0.986
Vas	Oligo	PAPPA2	0.02	0.06	0.27	0.784	0.941
Vas	Astro	PAPSS1	0.03	0.04	0.73	0.467	0.842
Vas	EN_L2_3_IT	PAPSS1	0.09	0.04	2.44	0.0146	0.238
Vas	EN_L3_5_IT_1	PAPSS1	0.09	0.05	1.71	0.0877	0.581
Vas	EN_L3_5_IT_2	PAPSS1	0.04	0.04	0.94	0.346	0.746
Vas	EN_L3_5_IT_3	PAPSS1	0.04	0.04	0.98	0.326	0.654
Vas	EN_L5_6_NP	PAPSS1	0.02	0.07	0.35	0.726	0.975
Vas	EN_L5_ET	PAPSS1	0.14	0.25	0.58	0.564	0.984
Vas	EN_L6B	PAPSS1	0.04	0.07	0.51	0.611	0.937
Vas	EN_L6_CT	PAPSS1	0.02	0.05	0.45	0.652	0.966
Vas	EN_L6_IT_1	PAPSS1	0.16	0.06	2.72	0.00661	0.363
Vas	EN_L6_IT_2	PAPSS1	0.02	0.06	0.37	0.711	0.977
Vas	Endo	PAPSS1	-0.48	0.35	-1.38	0.168	0.995
Vas	IN_ADARB2	PAPSS1	0.05	0.06	0.76	0.449	0.914
Vas	IN_LAMP5_LHX6	PAPSS1	0.11	0.07	1.63	0.103	0.665
Vas	IN_LAMP5_RELN	PAPSS1	0.04	0.06	0.64	0.521	0.93
Vas	IN_PVALB	PAPSS1	0.04	0.04	1.02	0.307	0.828
Vas	IN_PVALB_CHC	PAPSS1	0.15	0.07	1.97	0.0488	0.732
Vas	IN_SST	PAPSS1	0.09	0.05	1.84	0.0658	0.837
Vas	IN_VIP	PAPSS1	0.02	0.04	0.47	0.642	0.908
Vas	Micro	PAPSS1	0.03	0.07	0.46	0.645	0.922
Vas	OPC	PAPSS1	-0.04	0.05	-0.94	0.348	0.986
Vas	Oligo	PAPSS1	0.00	0.04	0.01	0.992	0.999
Vas	PC	PAPSS1	0.20	0.41	0.49	0.623	1
Vas	PVM	PAPSS1	-0.81	0.52	-1.57	0.116	0.806
Vas	VLMC	PAPSS1	0.03	0.35	0.10	0.924	0.998
Vas	Astro	PAPSS2	-0.23	0.15	-1.55	0.121	0.592
Vas	EN_L2_3_IT	PAPSS2	-0.20	0.13	-1.61	0.107	0.48
Vas	EN_L3_5_IT_1	PAPSS2	-0.26	0.21	-1.21	0.226	0.74
Vas	EN_L3_5_IT_2	PAPSS2	-0.04	0.07	-0.56	0.574	0.87
Vas	EN_L3_5_IT_3	PAPSS2	-0.05	0.14	-0.38	0.706	0.892
Vas	EN_L5_6_NP	PAPSS2	-0.06	0.10	-0.61	0.541	0.956
Vas	EN_L6B	PAPSS2	-0.11	0.22	-0.51	0.613	0.939
Vas	EN_L6_CT	PAPSS2	-0.02	0.22	-0.11	0.91	0.989
Vas	EN_L6_IT_1	PAPSS2	-0.24	0.20	-1.17	0.242	0.81
Vas	Endo	PAPSS2	0.08	0.13	0.59	0.554	0.996
Vas	IN_ADARB2	PAPSS2	-0.35	0.18	-1.99	0.0467	0.648
Vas	IN_LAMP5_LHX6	PAPSS2	-0.16	0.13	-1.23	0.22	0.784
Vas	IN_LAMP5_RELN	PAPSS2	0.10	0.14	0.75	0.456	0.916
Vas	IN_PVALB	PAPSS2	-0.10	0.18	-0.56	0.573	0.91
Vas	IN_SST	PAPSS2	0.02	0.15	0.14	0.892	0.992
Vas	IN_VIP	PAPSS2	-0.02	0.14	-0.13	0.895	0.98
Vas	Micro	PAPSS2	-0.01	0.19	-0.06	0.953	0.994
Vas	OPC	PAPSS2	0.11	0.12	0.96	0.337	0.986
Vas	Oligo	PAPSS2	-0.03	0.11	-0.31	0.758	0.935
Vas	PC	PAPSS2	-0.05	0.12	-0.38	0.704	1
Vas	PVM	PAPSS2	-0.14	0.24	-0.56	0.576	0.952
Vas	VLMC	PAPSS2	0.66	0.25	2.61	0.00917	0.613
Vas	Astro	PAQR3	-0.04	0.09	-0.45	0.653	0.922
Vas	EN_L2_3_IT	PAQR3	0.01	0.04	0.20	0.842	0.958
Vas	EN_L3_5_IT_1	PAQR3	0.03	0.07	0.49	0.627	0.93
Vas	EN_L3_5_IT_2	PAQR3	0.04	0.05	0.73	0.466	0.821
Vas	EN_L3_5_IT_3	PAQR3	0.12	0.05	2.47	0.0136	0.153
Vas	EN_L5_6_NP	PAQR3	0.02	0.07	0.23	0.822	0.984
Vas	EN_L5_ET	PAQR3	0.14	0.34	0.41	0.68	0.993
Vas	EN_L6B	PAQR3	0.16	0.09	1.79	0.0738	0.642
Vas	EN_L6_CT	PAQR3	0.02	0.06	0.28	0.777	0.977
Vas	EN_L6_IT_1	PAQR3	0.02	0.08	0.26	0.797	0.974
Vas	EN_L6_IT_2	PAQR3	-0.13	0.09	-1.55	0.121	0.914
Vas	Endo	PAQR3	-0.13	0.41	-0.31	0.757	0.996
Vas	IN_ADARB2	PAQR3	-0.06	0.06	-1.02	0.308	0.865
Vas	IN_LAMP5_LHX6	PAQR3	-0.11	0.08	-1.26	0.208	0.775
Vas	IN_LAMP5_RELN	PAQR3	0.02	0.07	0.28	0.777	0.975
Vas	IN_PVALB	PAQR3	0.06	0.05	1.29	0.198	0.76
Vas	IN_PVALB_CHC	PAQR3	-0.07	0.10	-0.78	0.434	0.946
Vas	IN_SST	PAQR3	-0.00	0.07	-0.01	0.991	1
Vas	IN_VIP	PAQR3	0.03	0.05	0.56	0.577	0.884
Vas	Micro	PAQR3	-0.01	0.13	-0.05	0.96	0.995
Vas	OPC	PAQR3	0.01	0.06	0.19	0.849	0.999
Vas	Oligo	PAQR3	0.05	0.04	1.37	0.171	0.617
Vas	PVM	PAQR3	0.10	0.64	0.15	0.879	0.984
Vas	Astro	PAQR4	-0.11	0.08	-1.34	0.181	0.665
Vas	EN_L2_3_IT	PAQR4	-0.01	0.07	-0.09	0.927	0.981
Vas	EN_L3_5_IT_2	PAQR4	-0.18	0.08	-2.09	0.0368	0.351
Vas	EN_L3_5_IT_3	PAQR4	-0.20	0.10	-1.98	0.048	0.275
Vas	EN_L6_IT_1	PAQR4	0.45	0.45	0.99	0.321	0.844
Vas	IN_PVALB	PAQR4	0.19	0.38	0.51	0.608	0.921
Vas	IN_VIP	PAQR4	-0.21	0.13	-1.61	0.107	0.581
Vas	OPC	PAQR4	-0.13	0.13	-0.95	0.342	0.986
Vas	Oligo	PAQR4	-0.05	0.05	-0.91	0.364	0.767
Vas	EN_L2_3_IT	PAQR5	-0.03	0.13	-0.26	0.795	0.94
Vas	Endo	PAQR5	0.03	0.11	0.28	0.777	0.996
Vas	Micro	PAQR5	-0.09	0.22	-0.39	0.697	0.934
Vas	Oligo	PAQR5	0.06	0.13	0.48	0.633	0.894
Vas	Astro	PAQR6	-0.16	0.10	-1.59	0.111	0.574
Vas	EN_L2_3_IT	PAQR6	-0.11	0.10	-1.12	0.263	0.657
Vas	EN_L3_5_IT_2	PAQR6	0.05	0.37	0.13	0.898	0.978
Vas	EN_L3_5_IT_3	PAQR6	0.16	0.27	0.57	0.565	0.821
Vas	IN_PVALB	PAQR6	0.28	0.40	0.69	0.488	0.892
Vas	IN_VIP	PAQR6	-0.31	0.12	-2.56	0.0104	0.334
Vas	OPC	PAQR6	-0.14	0.10	-1.41	0.158	0.986
Vas	Oligo	PAQR6	-0.24	0.07	-3.55	0.000379	0.145
Vas	Astro	PAQR7	0.01	0.08	0.11	0.911	0.983
Vas	EN_L2_3_IT	PAQR7	-0.18	0.07	-2.64	0.00822	0.193
Vas	EN_L3_5_IT_1	PAQR7	-0.20	0.11	-1.81	0.0696	0.548
Vas	EN_L3_5_IT_2	PAQR7	-0.19	0.08	-2.24	0.0253	0.306
Vas	EN_L3_5_IT_3	PAQR7	-0.17	0.09	-1.87	0.0608	0.308
Vas	EN_L5_6_NP	PAQR7	-0.27	0.14	-1.95	0.051	0.855
Vas	EN_L6B	PAQR7	-0.45	0.14	-3.28	0.00103	0.196
Vas	EN_L6_CT	PAQR7	-0.23	0.12	-1.96	0.0505	0.623
Vas	EN_L6_IT_1	PAQR7	-0.27	0.12	-2.25	0.0246	0.521
Vas	EN_L6_IT_2	PAQR7	-0.21	0.15	-1.43	0.152	0.928
Vas	IN_ADARB2	PAQR7	-0.16	0.11	-1.40	0.162	0.797
Vas	IN_LAMP5_LHX6	PAQR7	-0.31	0.13	-2.39	0.0168	0.394
Vas	IN_LAMP5_RELN	PAQR7	0.01	0.11	0.10	0.92	0.995
Vas	IN_PVALB	PAQR7	-0.18	0.08	-2.40	0.0162	0.473
Vas	IN_PVALB_CHC	PAQR7	-0.43	0.43	-1.00	0.316	0.921
Vas	IN_SST	PAQR7	-0.08	0.09	-0.88	0.377	0.94
Vas	IN_VIP	PAQR7	-0.13	0.08	-1.55	0.121	0.599
Vas	Micro	PAQR7	-0.06	0.12	-0.48	0.633	0.918
Vas	OPC	PAQR7	0.01	0.08	0.13	0.896	0.999
Vas	Oligo	PAQR7	-0.05	0.07	-0.69	0.489	0.834
Vas	EN_L2_3_IT	PAQR9	0.16	0.07	2.32	0.0206	0.274
Vas	EN_L3_5_IT_2	PAQR9	-0.09	0.12	-0.76	0.447	0.812
Vas	EN_L3_5_IT_3	PAQR9	0.07	0.09	0.80	0.423	0.731
Vas	EN_L5_6_NP	PAQR9	-0.10	0.43	-0.22	0.823	0.984
Vas	EN_L6B	PAQR9	0.04	0.14	0.27	0.784	0.97
Vas	EN_L6_CT	PAQR9	0.87	0.52	1.66	0.0977	0.723
Vas	EN_L6_IT_1	PAQR9	-0.07	0.14	-0.51	0.608	0.934
Vas	IN_PVALB	PAQR9	0.11	0.07	1.47	0.141	0.718
Vas	IN_PVALB_CHC	PAQR9	0.15	0.50	0.30	0.767	0.987
Vas	IN_SST	PAQR9	0.02	0.13	0.13	0.898	0.993
Vas	IN_VIP	PAQR9	0.04	0.08	0.45	0.651	0.912
Vas	Oligo	PAQR9	-0.06	0.17	-0.33	0.738	0.929
Vas	Astro	PARD3	0.12	0.06	1.94	0.0519	0.459
Vas	EN_L2_3_IT	PARD3	-0.05	0.13	-0.40	0.693	0.905
Vas	EN_L3_5_IT_1	PARD3	-0.05	0.13	-0.38	0.707	0.946
Vas	EN_L3_5_IT_2	PARD3	-0.06	0.09	-0.67	0.504	0.838
Vas	EN_L3_5_IT_3	PARD3	0.03	0.09	0.32	0.749	0.91
Vas	EN_L5_6_NP	PARD3	-0.32	0.20	-1.66	0.0967	0.894
Vas	EN_L5_ET	PARD3	0.71	0.52	1.36	0.173	0.961
Vas	EN_L6B	PARD3	0.10	0.18	0.56	0.573	0.93
Vas	EN_L6_CT	PARD3	-0.05	0.19	-0.27	0.79	0.98
Vas	EN_L6_IT_1	PARD3	0.20	0.17	1.22	0.223	0.798
Vas	EN_L6_IT_2	PARD3	-0.15	0.19	-0.79	0.428	0.962
Vas	Endo	PARD3	0.00	0.08	0.04	0.969	0.999
Vas	IN_ADARB2	PARD3	0.08	0.05	1.71	0.0869	0.736
Vas	IN_LAMP5_LHX6	PARD3	0.10	0.06	1.80	0.0712	0.601
Vas	IN_LAMP5_RELN	PARD3	0.06	0.05	1.33	0.184	0.822
Vas	IN_PVALB	PARD3	-0.10	0.07	-1.45	0.148	0.722
Vas	IN_PVALB_CHC	PARD3	0.06	0.07	0.97	0.334	0.921
Vas	IN_SST	PARD3	-0.06	0.07	-0.83	0.408	0.945
Vas	IN_VIP	PARD3	0.02	0.04	0.67	0.502	0.854
Vas	Micro	PARD3	0.06	0.12	0.53	0.598	0.91
Vas	OPC	PARD3	0.10	0.07	1.51	0.131	0.986
Vas	Oligo	PARD3	0.04	0.12	0.29	0.769	0.937
Vas	PC	PARD3	-0.01	0.07	-0.15	0.882	1
Vas	PVM	PARD3	-0.22	0.29	-0.76	0.445	0.935
Vas	SMC	PARD3	0.08	0.24	0.32	0.75	0.961
Vas	VLMC	PARD3	0.16	0.09	1.89	0.0583	0.758
Vas	Astro	PARD3B	0.02	0.04	0.54	0.586	0.896
Vas	EN_L2_3_IT	PARD3B	-0.07	0.08	-0.96	0.335	0.713
Vas	EN_L3_5_IT_1	PARD3B	-0.04	0.12	-0.31	0.755	0.957
Vas	EN_L3_5_IT_2	PARD3B	0.05	0.09	0.52	0.601	0.882
Vas	EN_L3_5_IT_3	PARD3B	0.13	0.08	1.60	0.109	0.399
Vas	EN_L5_6_NP	PARD3B	-0.48	0.39	-1.26	0.209	0.925
Vas	EN_L6B	PARD3B	-0.06	0.15	-0.42	0.677	0.951
Vas	EN_L6_CT	PARD3B	0.15	0.13	1.15	0.25	0.848
Vas	EN_L6_IT_1	PARD3B	0.00	0.14	0.01	0.992	0.998
Vas	EN_L6_IT_2	PARD3B	-0.30	0.16	-1.85	0.0644	0.88
Vas	Endo	PARD3B	-0.18	0.12	-1.52	0.129	0.988
Vas	IN_ADARB2	PARD3B	0.07	0.13	0.50	0.615	0.953
Vas	IN_LAMP5_LHX6	PARD3B	0.23	0.10	2.19	0.0286	0.461
Vas	IN_LAMP5_RELN	PARD3B	0.07	0.13	0.57	0.57	0.946
Vas	IN_PVALB	PARD3B	-0.08	0.12	-0.65	0.516	0.901
Vas	IN_PVALB_CHC	PARD3B	-0.04	0.44	-0.09	0.928	0.997
Vas	IN_SST	PARD3B	-0.03	0.11	-0.26	0.792	0.989
Vas	IN_VIP	PARD3B	0.13	0.08	1.57	0.116	0.592
Vas	Micro	PARD3B	-0.26	0.10	-2.59	0.00965	0.276
Vas	OPC	PARD3B	0.05	0.10	0.47	0.638	0.996
Vas	Oligo	PARD3B	-0.09	0.08	-1.16	0.245	0.688
Vas	PC	PARD3B	-0.01	0.08	-0.16	0.876	1
Vas	PVM	PARD3B	0.03	0.26	0.13	0.893	0.986
Vas	SMC	PARD3B	-0.19	0.23	-0.83	0.404	0.855
Vas	VLMC	PARD3B	0.14	0.11	1.31	0.189	0.831
Vas	Astro	PARD6A	-0.09	0.13	-0.68	0.496	0.86
Vas	EN_L2_3_IT	PARD6A	-0.04	0.09	-0.45	0.649	0.885
Vas	EN_L3_5_IT_2	PARD6A	-0.14	0.12	-1.18	0.237	0.655
Vas	EN_L3_5_IT_3	PARD6A	-0.06	0.11	-0.56	0.577	0.827
Vas	IN_PVALB	PARD6A	0.01	0.11	0.10	0.919	0.989
Vas	IN_VIP	PARD6A	-0.01	0.13	-0.04	0.966	0.992
Vas	Oligo	PARD6A	0.08	0.11	0.71	0.479	0.827
Vas	Astro	PARD6B	0.12	0.08	1.54	0.123	0.594
Vas	EN_L2_3_IT	PARD6B	-0.07	0.05	-1.49	0.137	0.527
Vas	EN_L3_5_IT_1	PARD6B	0.05	0.10	0.51	0.613	0.925
Vas	EN_L3_5_IT_2	PARD6B	-0.01	0.07	-0.20	0.844	0.962
Vas	EN_L3_5_IT_3	PARD6B	-0.01	0.07	-0.12	0.903	0.968
Vas	EN_L5_6_NP	PARD6B	0.28	0.15	1.87	0.0619	0.866
Vas	EN_L6B	PARD6B	0.13	0.13	0.93	0.352	0.847
Vas	EN_L6_CT	PARD6B	-0.07	0.12	-0.54	0.587	0.951
Vas	EN_L6_IT_1	PARD6B	-0.15	0.11	-1.34	0.18	0.776
Vas	EN_L6_IT_2	PARD6B	0.12	0.13	0.89	0.376	0.95
Vas	IN_ADARB2	PARD6B	-0.06	0.10	-0.59	0.557	0.939
Vas	IN_LAMP5_LHX6	PARD6B	0.11	0.12	0.96	0.337	0.841
Vas	IN_LAMP5_RELN	PARD6B	-0.00	0.10	-0.02	0.984	0.999
Vas	IN_PVALB	PARD6B	-0.06	0.07	-0.92	0.359	0.855
Vas	IN_PVALB_CHC	PARD6B	-0.18	0.37	-0.50	0.617	0.965
Vas	IN_SST	PARD6B	-0.03	0.08	-0.42	0.677	0.982
Vas	IN_VIP	PARD6B	-0.02	0.06	-0.34	0.735	0.94
Vas	Oligo	PARD6B	0.11	0.07	1.55	0.122	0.559
Vas	Astro	PARD6G	0.11	0.08	1.39	0.164	0.644
Vas	EN_L2_3_IT	PARD6G	0.05	0.07	0.71	0.476	0.8
Vas	EN_L3_5_IT_1	PARD6G	0.06	0.13	0.44	0.66	0.936
Vas	EN_L3_5_IT_2	PARD6G	0.03	0.09	0.27	0.788	0.944
Vas	EN_L3_5_IT_3	PARD6G	0.02	0.09	0.22	0.825	0.94
Vas	EN_L5_6_NP	PARD6G	-0.14	0.12	-1.16	0.246	0.93
Vas	EN_L6B	PARD6G	0.03	0.14	0.23	0.817	0.974
Vas	EN_L6_CT	PARD6G	0.12	0.11	1.06	0.289	0.872
Vas	EN_L6_IT_1	PARD6G	-0.17	0.16	-1.08	0.279	0.831
Vas	EN_L6_IT_2	PARD6G	0.05	0.19	0.24	0.811	0.984
Vas	IN_ADARB2	PARD6G	-0.02	0.11	-0.21	0.836	0.984
Vas	IN_LAMP5_LHX6	PARD6G	0.14	0.14	1.01	0.311	0.827
Vas	IN_LAMP5_RELN	PARD6G	0.02	0.12	0.17	0.867	0.991
Vas	IN_PVALB	PARD6G	0.14	0.07	1.89	0.0585	0.615
Vas	IN_PVALB_CHC	PARD6G	0.07	0.10	0.67	0.5	0.957
Vas	IN_SST	PARD6G	0.09	0.10	0.92	0.356	0.936
Vas	IN_VIP	PARD6G	-0.01	0.08	-0.17	0.868	0.971
Vas	OPC	PARD6G	0.12	0.06	2.15	0.0316	0.986
Vas	Oligo	PARD6G	0.03	0.08	0.34	0.735	0.928
Vas	PC	PARD6G	0.04	0.17	0.22	0.823	1
Vas	VLMC	PARD6G	0.10	0.20	0.51	0.613	0.957
Vas	Astro	PARG	-0.09	0.05	-1.79	0.0728	0.505
Vas	EN_L2_3_IT	PARG	-0.05	0.04	-1.33	0.182	0.578
Vas	EN_L3_5_IT_1	PARG	-0.05	0.06	-0.82	0.413	0.855
Vas	EN_L3_5_IT_2	PARG	-0.07	0.04	-1.51	0.13	0.541
Vas	EN_L3_5_IT_3	PARG	-0.07	0.04	-1.72	0.0846	0.359
Vas	EN_L5_6_NP	PARG	0.03	0.07	0.48	0.634	0.965
Vas	EN_L5_ET	PARG	0.13	0.29	0.45	0.655	0.993
Vas	EN_L6B	PARG	0.02	0.06	0.37	0.712	0.958
Vas	EN_L6_CT	PARG	0.01	0.06	0.12	0.901	0.987
Vas	EN_L6_IT_1	PARG	-0.01	0.06	-0.17	0.861	0.982
Vas	EN_L6_IT_2	PARG	0.00	0.08	0.03	0.975	0.997
Vas	Endo	PARG	0.12	0.12	0.95	0.343	0.996
Vas	IN_ADARB2	PARG	0.01	0.05	0.17	0.865	0.984
Vas	IN_LAMP5_LHX6	PARG	-0.09	0.07	-1.30	0.193	0.764
Vas	IN_LAMP5_RELN	PARG	-0.07	0.06	-1.23	0.219	0.833
Vas	IN_PVALB	PARG	0.00	0.04	0.00	0.997	0.998
Vas	IN_PVALB_CHC	PARG	0.07	0.07	0.93	0.354	0.924
Vas	IN_SST	PARG	-0.05	0.05	-1.01	0.313	0.932
Vas	IN_VIP	PARG	-0.12	0.05	-2.59	0.00951	0.33
Vas	Micro	PARG	0.02	0.06	0.32	0.751	0.949
Vas	OPC	PARG	-0.11	0.05	-2.29	0.0222	0.986
Vas	Oligo	PARG	-0.06	0.03	-1.61	0.107	0.538
Vas	PC	PARG	-0.10	0.12	-0.82	0.413	1
Vas	PVM	PARG	0.18	0.17	1.01	0.314	0.883
Vas	SMC	PARG	-0.59	0.83	-0.71	0.477	0.886
Vas	VLMC	PARG	-0.00	0.14	-0.02	0.986	0.999
Vas	Astro	PARK7	0.06	0.05	1.32	0.188	0.672
Vas	EN_L2_3_IT	PARK7	0.01	0.04	0.16	0.875	0.967
Vas	EN_L3_5_IT_1	PARK7	0.10	0.07	1.42	0.154	0.668
Vas	EN_L3_5_IT_2	PARK7	0.09	0.05	1.89	0.0594	0.419
Vas	EN_L3_5_IT_3	PARK7	0.04	0.05	0.78	0.435	0.738
Vas	EN_L5_6_NP	PARK7	0.08	0.10	0.82	0.41	0.948
Vas	EN_L6B	PARK7	-0.10	0.11	-0.93	0.354	0.848
Vas	EN_L6_CT	PARK7	-0.04	0.09	-0.45	0.654	0.966
Vas	EN_L6_IT_1	PARK7	-0.06	0.08	-0.73	0.465	0.893
Vas	EN_L6_IT_2	PARK7	0.17	0.12	1.44	0.151	0.928
Vas	Endo	PARK7	-0.44	0.32	-1.39	0.164	0.995
Vas	IN_ADARB2	PARK7	0.04	0.08	0.47	0.635	0.957
Vas	IN_LAMP5_LHX6	PARK7	0.08	0.10	0.78	0.433	0.88
Vas	IN_LAMP5_RELN	PARK7	0.04	0.07	0.51	0.608	0.949
Vas	IN_PVALB	PARK7	-0.01	0.06	-0.21	0.835	0.976
Vas	IN_PVALB_CHC	PARK7	-0.08	0.11	-0.72	0.469	0.95
Vas	IN_SST	PARK7	0.07	0.07	0.97	0.334	0.935
Vas	IN_VIP	PARK7	0.05	0.06	0.98	0.325	0.76
Vas	Micro	PARK7	0.06	0.07	0.89	0.373	0.826
Vas	OPC	PARK7	0.04	0.06	0.68	0.494	0.988
Vas	Oligo	PARK7	0.03	0.03	0.82	0.414	0.798
Vas	PC	PARK7	0.05	0.58	0.09	0.926	1
Vas	Astro	PARM1	-0.01	0.10	-0.07	0.944	0.989
Vas	EN_L2_3_IT	PARM1	0.06	0.09	0.73	0.464	0.794
Vas	EN_L3_5_IT_1	PARM1	-0.03	0.05	-0.60	0.549	0.9
Vas	EN_L3_5_IT_2	PARM1	0.02	0.06	0.39	0.698	0.917
Vas	EN_L3_5_IT_3	PARM1	0.02	0.06	0.32	0.749	0.91
Vas	EN_L5_6_NP	PARM1	0.15	0.17	0.89	0.371	0.948
Vas	EN_L5_ET	PARM1	0.52	0.41	1.26	0.208	0.963
Vas	EN_L6B	PARM1	-0.02	0.14	-0.13	0.898	0.988
Vas	EN_L6_CT	PARM1	0.21	0.12	1.72	0.0853	0.703
Vas	EN_L6_IT_1	PARM1	-0.09	0.13	-0.71	0.476	0.894
Vas	EN_L6_IT_2	PARM1	0.00	0.17	0.02	0.983	0.997
Vas	IN_ADARB2	PARM1	0.02	0.06	0.30	0.767	0.976
Vas	IN_LAMP5_RELN	PARM1	0.12	0.12	1.05	0.295	0.867
Vas	IN_PVALB	PARM1	0.09	0.06	1.61	0.108	0.68
Vas	IN_PVALB_CHC	PARM1	0.08	0.06	1.17	0.243	0.895
Vas	IN_SST	PARM1	0.05	0.13	0.41	0.683	0.982
Vas	IN_VIP	PARM1	0.13	0.05	2.69	0.0072	0.31
Vas	Micro	PARM1	-0.20	0.17	-1.20	0.229	0.744
Vas	OPC	PARM1	0.15	0.13	1.14	0.256	0.986
Vas	Oligo	PARM1	0.11	0.09	1.22	0.224	0.67
Vas	SMC	PARM1	0.06	0.95	0.07	0.947	0.997
Vas	Astro	PARN	-0.06	0.03	-1.89	0.0594	0.475
Vas	EN_L2_3_IT	PARN	-0.06	0.03	-1.70	0.0889	0.452
Vas	EN_L3_5_IT_1	PARN	-0.04	0.06	-0.76	0.445	0.869
Vas	EN_L3_5_IT_2	PARN	-0.07	0.04	-1.71	0.0881	0.478
Vas	EN_L3_5_IT_3	PARN	-0.05	0.05	-0.98	0.329	0.657
Vas	EN_L5_6_NP	PARN	-0.10	0.07	-1.32	0.186	0.923
Vas	EN_L5_ET	PARN	-0.01	0.33	-0.02	0.981	1
Vas	EN_L6B	PARN	-0.06	0.07	-0.81	0.417	0.875
Vas	EN_L6_CT	PARN	-0.03	0.06	-0.50	0.615	0.958
Vas	EN_L6_IT_1	PARN	-0.04	0.06	-0.68	0.493	0.9
Vas	EN_L6_IT_2	PARN	0.06	0.08	0.74	0.459	0.965
Vas	Endo	PARN	0.00	0.12	0.04	0.969	0.999
Vas	IN_ADARB2	PARN	-0.13	0.05	-2.44	0.0147	0.553
Vas	IN_LAMP5_LHX6	PARN	-0.09	0.08	-1.18	0.237	0.796
Vas	IN_LAMP5_RELN	PARN	-0.03	0.06	-0.55	0.579	0.947
Vas	IN_PVALB	PARN	-0.07	0.04	-1.58	0.114	0.685
Vas	IN_PVALB_CHC	PARN	-0.15	0.07	-1.98	0.0478	0.732
Vas	IN_SST	PARN	-0.08	0.05	-1.54	0.124	0.876
Vas	IN_VIP	PARN	-0.05	0.04	-1.25	0.212	0.686
Vas	Micro	PARN	-0.01	0.05	-0.24	0.813	0.964
Vas	OPC	PARN	0.01	0.04	0.20	0.841	0.999
Vas	Oligo	PARN	-0.04	0.03	-1.37	0.17	0.615
Vas	PC	PARN	-0.03	0.13	-0.21	0.833	1
Vas	PVM	PARN	-0.01	0.18	-0.07	0.945	0.987
Vas	VLMC	PARN	0.09	0.13	0.71	0.48	0.928
Vas	Astro	PARP1	0.04	0.05	0.76	0.445	0.83
Vas	EN_L2_3_IT	PARP1	-0.04	0.04	-0.99	0.323	0.704
Vas	EN_L3_5_IT_1	PARP1	-0.04	0.06	-0.72	0.471	0.877
Vas	EN_L3_5_IT_2	PARP1	-0.01	0.05	-0.25	0.801	0.948
Vas	EN_L3_5_IT_3	PARP1	0.06	0.05	1.29	0.197	0.525
Vas	EN_L5_6_NP	PARP1	-0.11	0.08	-1.44	0.15	0.915
Vas	EN_L5_ET	PARP1	0.72	0.49	1.46	0.143	0.945
Vas	EN_L6B	PARP1	-0.06	0.11	-0.51	0.607	0.937
Vas	EN_L6_CT	PARP1	-0.06	0.07	-0.82	0.414	0.916
Vas	EN_L6_IT_1	PARP1	-0.06	0.07	-0.83	0.407	0.875
Vas	EN_L6_IT_2	PARP1	-0.02	0.10	-0.16	0.873	0.989
Vas	Endo	PARP1	-0.03	0.43	-0.08	0.939	0.997
Vas	IN_ADARB2	PARP1	0.04	0.08	0.54	0.592	0.951
Vas	IN_LAMP5_LHX6	PARP1	-0.13	0.08	-1.61	0.106	0.668
Vas	IN_LAMP5_RELN	PARP1	0.16	0.07	2.14	0.0326	0.71
Vas	IN_PVALB	PARP1	0.05	0.05	1.06	0.289	0.82
Vas	IN_PVALB_CHC	PARP1	-0.04	0.08	-0.52	0.604	0.964
Vas	IN_SST	PARP1	-0.02	0.06	-0.30	0.766	0.986
Vas	IN_VIP	PARP1	0.01	0.04	0.13	0.893	0.979
Vas	Micro	PARP1	0.13	0.06	2.02	0.0434	0.45
Vas	OPC	PARP1	-0.04	0.07	-0.66	0.507	0.988
Vas	Oligo	PARP1	-0.06	0.04	-1.41	0.16	0.603
Vas	PC	PARP1	-0.59	0.52	-1.11	0.265	1
Vas	Astro	PARP10	-0.03	0.06	-0.46	0.645	0.92
Vas	EN_L2_3_IT	PARP10	-0.25	0.07	-3.49	0.000486	0.075
Vas	EN_L3_5_IT_2	PARP10	0.01	0.09	0.06	0.953	0.991
Vas	EN_L3_5_IT_3	PARP10	0.09	0.11	0.84	0.403	0.716
Vas	EN_L6_IT_1	PARP10	0.12	0.38	0.31	0.758	0.967
Vas	IN_ADARB2	PARP10	-0.02	0.13	-0.16	0.877	0.984
Vas	IN_PVALB	PARP10	0.09	0.11	0.88	0.38	0.86
Vas	IN_VIP	PARP10	-0.14	0.10	-1.47	0.142	0.621
Vas	Micro	PARP10	-0.01	0.10	-0.07	0.948	0.994
Vas	OPC	PARP10	0.03	0.09	0.33	0.741	0.999
Vas	Oligo	PARP10	-0.15	0.06	-2.34	0.0193	0.351
Vas	Astro	PARP11	-0.03	0.04	-0.77	0.439	0.828
Vas	EN_L2_3_IT	PARP11	0.03	0.04	0.73	0.468	0.797
Vas	EN_L3_5_IT_1	PARP11	0.07	0.06	1.14	0.255	0.761
Vas	EN_L3_5_IT_2	PARP11	0.03	0.05	0.62	0.533	0.85
Vas	EN_L3_5_IT_3	PARP11	0.05	0.04	1.29	0.198	0.527
Vas	EN_L5_6_NP	PARP11	0.11	0.08	1.49	0.136	0.915
Vas	EN_L5_ET	PARP11	0.58	0.36	1.61	0.107	0.914
Vas	EN_L6B	PARP11	-0.02	0.07	-0.26	0.797	0.97
Vas	EN_L6_CT	PARP11	-0.06	0.06	-0.96	0.335	0.889
Vas	EN_L6_IT_1	PARP11	0.02	0.07	0.35	0.729	0.96
Vas	EN_L6_IT_2	PARP11	-0.10	0.08	-1.23	0.217	0.929
Vas	Endo	PARP11	0.06	0.14	0.43	0.666	0.996
Vas	IN_ADARB2	PARP11	0.06	0.07	0.96	0.339	0.88
Vas	IN_LAMP5_LHX6	PARP11	0.05	0.07	0.71	0.481	0.897
Vas	IN_LAMP5_RELN	PARP11	0.03	0.07	0.48	0.634	0.955
Vas	IN_PVALB	PARP11	0.09	0.05	1.76	0.0792	0.645
Vas	IN_PVALB_CHC	PARP11	0.00	0.09	0.01	0.992	0.999
Vas	IN_SST	PARP11	0.03	0.06	0.53	0.597	0.972
Vas	IN_VIP	PARP11	0.07	0.05	1.47	0.141	0.621
Vas	Micro	PARP11	0.06	0.07	0.90	0.37	0.824
Vas	OPC	PARP11	-0.00	0.05	-0.04	0.967	1
Vas	Oligo	PARP11	-0.02	0.04	-0.61	0.542	0.856
Vas	PC	PARP11	-0.16	0.13	-1.23	0.218	1
Vas	PVM	PARP11	0.08	0.20	0.41	0.685	0.966
Vas	VLMC	PARP11	0.20	0.18	1.15	0.25	0.852
Vas	Astro	PARP12	-0.17	0.12	-1.47	0.143	0.62
Vas	EN_L2_3_IT	PARP12	-0.30	0.14	-2.11	0.0349	0.325
Vas	EN_L3_5_IT_3	PARP12	-0.28	0.13	-2.19	0.0283	0.216
Vas	EN_L5_6_NP	PARP12	-0.07	0.16	-0.44	0.66	0.965
Vas	Endo	PARP12	-0.27	0.12	-2.20	0.0278	0.962
Vas	IN_ADARB2	PARP12	-0.13	0.15	-0.90	0.37	0.894
Vas	IN_VIP	PARP12	-0.10	0.08	-1.28	0.202	0.677
Vas	Micro	PARP12	-0.10	0.09	-1.10	0.273	0.771
Vas	OPC	PARP12	-0.10	0.09	-1.12	0.264	0.986
Vas	Oligo	PARP12	0.10	0.09	1.05	0.292	0.723
Vas	PVM	PARP12	0.46	0.63	0.73	0.464	0.938
Vas	Adaptive	PARP14	-0.19	0.27	-0.69	0.487	0.863
Vas	Astro	PARP14	-0.22	0.11	-2.06	0.0396	0.426
Vas	EN_L2_3_IT	PARP14	0.02	0.10	0.24	0.811	0.946
Vas	EN_L3_5_IT_2	PARP14	-0.54	0.45	-1.20	0.229	0.648
Vas	EN_L3_5_IT_3	PARP14	0.22	0.32	0.70	0.483	0.771
Vas	Endo	PARP14	-0.30	0.12	-2.46	0.0139	0.915
Vas	IN_LAMP5_RELN	PARP14	-0.26	0.13	-2.08	0.0374	0.732
Vas	IN_PVALB	PARP14	0.00	0.14	0.01	0.993	0.998
Vas	IN_VIP	PARP14	-0.25	0.11	-2.17	0.0298	0.412
Vas	Micro	PARP14	-0.16	0.08	-2.03	0.0424	0.447
Vas	OPC	PARP14	-0.07	0.08	-0.80	0.426	0.986
Vas	Oligo	PARP14	0.13	0.11	1.14	0.255	0.696
Vas	PC	PARP14	-0.04	0.12	-0.32	0.745	1
Vas	PVM	PARP14	-0.12	0.17	-0.70	0.486	0.94
Vas	VLMC	PARP14	-0.09	0.16	-0.55	0.58	0.947
Vas	Adaptive	PARP15	-0.17	0.27	-0.64	0.523	0.889
Vas	Micro	PARP15	-0.13	0.17	-0.76	0.448	0.861
Vas	Astro	PARP16	0.13	0.06	2.25	0.0245	0.356
Vas	EN_L2_3_IT	PARP16	-0.05	0.04	-1.17	0.241	0.637
Vas	EN_L3_5_IT_1	PARP16	0.06	0.08	0.84	0.401	0.849
Vas	EN_L3_5_IT_2	PARP16	-0.06	0.05	-1.17	0.243	0.661
Vas	EN_L3_5_IT_3	PARP16	-0.00	0.06	-0.04	0.97	0.99
Vas	EN_L5_6_NP	PARP16	-0.15	0.10	-1.44	0.151	0.915
Vas	EN_L5_ET	PARP16	0.28	0.50	0.56	0.573	0.984
Vas	EN_L6B	PARP16	-0.08	0.12	-0.70	0.482	0.901
Vas	EN_L6_CT	PARP16	-0.00	0.09	-0.00	0.998	1
Vas	EN_L6_IT_1	PARP16	-0.17	0.10	-1.68	0.0923	0.694
Vas	EN_L6_IT_2	PARP16	-0.04	0.13	-0.33	0.742	0.979
Vas	IN_ADARB2	PARP16	0.05	0.07	0.74	0.46	0.917
Vas	IN_LAMP5_LHX6	PARP16	-0.10	0.09	-1.06	0.288	0.816
Vas	IN_LAMP5_RELN	PARP16	-0.07	0.09	-0.74	0.458	0.917
Vas	IN_PVALB	PARP16	-0.03	0.06	-0.48	0.634	0.928
Vas	IN_PVALB_CHC	PARP16	-0.00	0.10	-0.01	0.996	0.999
Vas	IN_SST	PARP16	0.01	0.07	0.17	0.862	0.991
Vas	IN_VIP	PARP16	0.03	0.05	0.56	0.574	0.883
Vas	Micro	PARP16	0.07	0.09	0.83	0.408	0.843
Vas	OPC	PARP16	-0.07	0.06	-1.20	0.229	0.986
Vas	Oligo	PARP16	0.09	0.05	1.93	0.0537	0.44
Vas	Astro	PARP2	-0.10	0.08	-1.26	0.206	0.683
Vas	EN_L2_3_IT	PARP2	-0.19	0.07	-2.60	0.00923	0.201
Vas	EN_L3_5_IT_1	PARP2	-0.11	0.09	-1.28	0.2	0.721
Vas	EN_L3_5_IT_2	PARP2	-0.14	0.07	-1.90	0.057	0.413
Vas	EN_L3_5_IT_3	PARP2	-0.07	0.08	-0.94	0.346	0.673
Vas	EN_L5_6_NP	PARP2	-0.20	0.12	-1.64	0.102	0.896
Vas	EN_L6B	PARP2	-0.21	0.13	-1.59	0.111	0.709
Vas	EN_L6_CT	PARP2	0.05	0.11	0.47	0.642	0.964
Vas	EN_L6_IT_1	PARP2	-0.18	0.12	-1.55	0.122	0.723
Vas	EN_L6_IT_2	PARP2	-0.08	0.15	-0.54	0.587	0.972
Vas	IN_ADARB2	PARP2	-0.32	0.11	-3.00	0.0027	0.458
Vas	IN_LAMP5_LHX6	PARP2	-0.25	0.14	-1.82	0.0692	0.596
Vas	IN_LAMP5_RELN	PARP2	-0.11	0.10	-1.06	0.29	0.863
Vas	IN_PVALB	PARP2	-0.08	0.09	-0.94	0.348	0.849
Vas	IN_PVALB_CHC	PARP2	-0.35	0.12	-2.98	0.0029	0.445
Vas	IN_SST	PARP2	-0.17	0.09	-1.93	0.0539	0.824
Vas	IN_VIP	PARP2	-0.09	0.09	-1.05	0.295	0.743
Vas	Micro	PARP2	-0.25	0.11	-2.21	0.0273	0.384
Vas	OPC	PARP2	-0.10	0.09	-1.13	0.257	0.986
Vas	Oligo	PARP2	-0.13	0.07	-1.81	0.0703	0.477
Vas	Astro	PARP3	-0.07	0.08	-0.98	0.327	0.776
Vas	EN_L2_3_IT	PARP3	-0.06	0.09	-0.73	0.468	0.797
Vas	EN_L3_5_IT_2	PARP3	-0.13	0.11	-1.10	0.27	0.691
Vas	EN_L3_5_IT_3	PARP3	-0.42	0.44	-0.95	0.344	0.671
Vas	IN_PVALB	PARP3	-0.09	0.09	-0.96	0.335	0.84
Vas	Oligo	PARP3	-0.11	0.09	-1.25	0.21	0.658
Vas	Adaptive	PARP4	-0.19	0.23	-0.83	0.405	0.811
Vas	Astro	PARP4	-0.01	0.05	-0.28	0.779	0.958
Vas	EN_L2_3_IT	PARP4	-0.04	0.11	-0.35	0.728	0.916
Vas	EN_L3_5_IT_3	PARP4	-0.21	0.12	-1.75	0.0804	0.351
Vas	EN_L6_CT	PARP4	-0.48	0.40	-1.21	0.228	0.836
Vas	EN_L6_IT_2	PARP4	0.49	0.45	1.08	0.279	0.948
Vas	Endo	PARP4	0.24	0.12	1.91	0.0563	0.985
Vas	IN_LAMP5_LHX6	PARP4	0.11	0.18	0.65	0.516	0.906
Vas	IN_VIP	PARP4	0.03	0.10	0.33	0.739	0.942
Vas	Micro	PARP4	0.06	0.06	1.14	0.255	0.757
Vas	OPC	PARP4	-0.02	0.06	-0.35	0.728	0.999
Vas	Oligo	PARP4	-0.00	0.04	-0.04	0.969	0.994
Vas	PC	PARP4	0.11	0.46	0.24	0.808	1
Vas	PVM	PARP4	0.12	0.14	0.90	0.367	0.905
Vas	VLMC	PARP4	0.23	0.16	1.45	0.146	0.824
Vas	Astro	PARP6	0.05	0.04	1.35	0.176	0.659
Vas	EN_L2_3_IT	PARP6	0.07	0.04	1.71	0.087	0.449
Vas	EN_L3_5_IT_1	PARP6	0.05	0.07	0.77	0.443	0.868
Vas	EN_L3_5_IT_2	PARP6	0.06	0.05	1.11	0.268	0.689
Vas	EN_L3_5_IT_3	PARP6	0.15	0.05	3.12	0.00183	0.059
Vas	EN_L5_6_NP	PARP6	-0.03	0.09	-0.32	0.749	0.978
Vas	EN_L6B	PARP6	0.05	0.10	0.51	0.61	0.937
Vas	EN_L6_CT	PARP6	0.03	0.08	0.37	0.711	0.972
Vas	EN_L6_IT_1	PARP6	0.04	0.08	0.53	0.597	0.931
Vas	EN_L6_IT_2	PARP6	0.15	0.11	1.35	0.177	0.929
Vas	Endo	PARP6	-0.14	0.39	-0.35	0.725	0.996
Vas	IN_ADARB2	PARP6	0.03	0.08	0.39	0.699	0.97
Vas	IN_LAMP5_LHX6	PARP6	0.11	0.10	1.14	0.254	0.809
Vas	IN_LAMP5_RELN	PARP6	-0.03	0.08	-0.40	0.691	0.968
Vas	IN_PVALB	PARP6	0.06	0.05	1.19	0.234	0.79
Vas	IN_PVALB_CHC	PARP6	0.05	0.10	0.43	0.664	0.975
Vas	IN_SST	PARP6	0.06	0.07	0.90	0.366	0.938
Vas	IN_VIP	PARP6	0.07	0.05	1.58	0.114	0.588
Vas	Micro	PARP6	0.19	0.07	2.66	0.00793	0.262
Vas	OPC	PARP6	0.05	0.04	1.12	0.265	0.986
Vas	Oligo	PARP6	-0.02	0.04	-0.56	0.576	0.87
Vas	PC	PARP6	-0.06	0.40	-0.15	0.882	1
Vas	VLMC	PARP6	0.12	0.16	0.74	0.461	0.925
Vas	Adaptive	PARP8	0.55	0.20	2.75	0.00587	0.573
Vas	Astro	PARP8	0.19	0.10	1.90	0.0572	0.473
Vas	EN_L2_3_IT	PARP8	0.07	0.05	1.31	0.191	0.587
Vas	EN_L3_5_IT_1	PARP8	0.03	0.06	0.59	0.556	0.901
Vas	EN_L3_5_IT_2	PARP8	0.02	0.05	0.52	0.606	0.883
Vas	EN_L3_5_IT_3	PARP8	-0.02	0.04	-0.42	0.676	0.88
Vas	EN_L5_6_NP	PARP8	0.09	0.07	1.29	0.197	0.923
Vas	EN_L5_ET	PARP8	0.14	0.29	0.50	0.617	0.993
Vas	EN_L6B	PARP8	-0.06	0.07	-0.91	0.361	0.851
Vas	EN_L6_CT	PARP8	0.03	0.07	0.38	0.705	0.972
Vas	EN_L6_IT_1	PARP8	0.20	0.07	2.89	0.00389	0.314
Vas	EN_L6_IT_2	PARP8	0.27	0.13	2.05	0.0408	0.872
Vas	Endo	PARP8	0.22	0.45	0.50	0.614	0.996
Vas	IN_ADARB2	PARP8	-0.06	0.06	-1.08	0.28	0.856
Vas	IN_LAMP5_LHX6	PARP8	0.19	0.10	1.79	0.0738	0.61
Vas	IN_LAMP5_RELN	PARP8	0.08	0.08	1.01	0.312	0.87
Vas	IN_PVALB	PARP8	0.03	0.04	0.64	0.524	0.902
Vas	IN_PVALB_CHC	PARP8	-0.01	0.07	-0.09	0.925	0.997
Vas	IN_SST	PARP8	0.11	0.05	1.97	0.0491	0.824
Vas	IN_VIP	PARP8	0.04	0.04	1.06	0.29	0.741
Vas	Micro	PARP8	0.16	0.06	2.76	0.00585	0.231
Vas	OPC	PARP8	0.00	0.05	0.02	0.987	1
Vas	Oligo	PARP8	0.21	0.10	2.10	0.0354	0.405
Vas	PC	PARP8	0.09	0.12	0.73	0.463	1
Vas	PVM	PARP8	0.07	0.12	0.59	0.555	0.952
Vas	SMC	PARP8	-0.42	0.75	-0.56	0.574	0.918
Vas	VLMC	PARP8	0.13	0.15	0.88	0.381	0.902
Vas	Astro	PARP9	-0.02	0.10	-0.19	0.849	0.975
Vas	EN_L2_3_IT	PARP9	-0.06	0.13	-0.44	0.66	0.89
Vas	Endo	PARP9	-0.07	0.11	-0.65	0.514	0.996
Vas	IN_LAMP5_RELN	PARP9	-0.01	0.16	-0.03	0.976	0.999
Vas	IN_PVALB	PARP9	-0.04	0.15	-0.23	0.815	0.972
Vas	IN_VIP	PARP9	0.09	0.13	0.67	0.5	0.854
Vas	Micro	PARP9	0.01	0.10	0.13	0.896	0.984
Vas	OPC	PARP9	0.01	0.12	0.12	0.905	0.999
Vas	Oligo	PARP9	0.11	0.12	0.97	0.331	0.75
Vas	PC	PARP9	-0.06	0.56	-0.10	0.919	1
Vas	PVM	PARP9	0.20	0.18	1.15	0.25	0.858
Vas	VLMC	PARP9	-0.15	0.19	-0.81	0.417	0.918
Vas	Astro	PARPBP	-0.05	0.11	-0.45	0.652	0.922
Vas	EN_L2_3_IT	PARPBP	-0.19	0.11	-1.71	0.0868	0.449
Vas	EN_L3_5_IT_1	PARPBP	-0.33	0.16	-2.02	0.0437	0.486
Vas	EN_L3_5_IT_2	PARPBP	-0.06	0.14	-0.40	0.687	0.912
Vas	EN_L3_5_IT_3	PARPBP	-0.14	0.13	-1.03	0.304	0.635
Vas	EN_L6B	PARPBP	0.15	0.53	0.29	0.771	0.969
Vas	EN_L6_CT	PARPBP	0.08	0.17	0.45	0.655	0.966
Vas	EN_L6_IT_1	PARPBP	-0.04	0.15	-0.29	0.775	0.971
Vas	IN_ADARB2	PARPBP	-0.38	0.13	-2.90	0.00369	0.458
Vas	IN_LAMP5_RELN	PARPBP	-0.14	0.15	-0.91	0.362	0.888
Vas	IN_PVALB	PARPBP	-0.07	0.11	-0.65	0.515	0.901
Vas	IN_SST	PARPBP	-0.12	0.13	-0.95	0.343	0.935
Vas	IN_VIP	PARPBP	-0.15	0.09	-1.61	0.106	0.581
Vas	Micro	PARPBP	-0.15	0.15	-1.00	0.317	0.796
Vas	OPC	PARPBP	-0.04	0.14	-0.26	0.792	0.999
Vas	Oligo	PARPBP	-0.17	0.10	-1.65	0.1	0.525
Vas	Astro	PARS2	-0.07	0.13	-0.57	0.568	0.889
Vas	EN_L2_3_IT	PARS2	-0.13	0.11	-1.12	0.264	0.658
Vas	Oligo	PARS2	0.08	0.11	0.73	0.466	0.823
Vas	Astro	PARVA	0.14	0.06	2.42	0.0154	0.296
Vas	EN_L2_3_IT	PARVA	-0.01	0.08	-0.10	0.918	0.979
Vas	EN_L3_5_IT_1	PARVA	0.25	0.14	1.81	0.0706	0.548
Vas	EN_L3_5_IT_2	PARVA	0.17	0.08	2.04	0.0415	0.367
Vas	EN_L3_5_IT_3	PARVA	0.15	0.07	2.12	0.0339	0.235
Vas	EN_L5_6_NP	PARVA	0.30	0.56	0.53	0.593	0.961
Vas	EN_L5_ET	PARVA	0.27	0.54	0.50	0.617	0.993
Vas	EN_L6B	PARVA	0.14	0.12	1.17	0.243	0.799
Vas	EN_L6_CT	PARVA	-0.06	0.09	-0.68	0.494	0.932
Vas	EN_L6_IT_1	PARVA	-0.06	0.14	-0.42	0.672	0.946
Vas	EN_L6_IT_2	PARVA	0.02	0.14	0.18	0.861	0.989
Vas	Endo	PARVA	0.10	0.15	0.68	0.496	0.996
Vas	IN_ADARB2	PARVA	0.11	0.11	1.02	0.309	0.865
Vas	IN_LAMP5_LHX6	PARVA	0.06	0.09	0.70	0.484	0.898
Vas	IN_LAMP5_RELN	PARVA	0.09	0.09	1.02	0.308	0.87
Vas	IN_PVALB	PARVA	-0.02	0.06	-0.32	0.75	0.96
Vas	IN_PVALB_CHC	PARVA	0.15	0.09	1.63	0.102	0.793
Vas	IN_SST	PARVA	0.00	0.08	0.03	0.977	0.999
Vas	IN_VIP	PARVA	-0.01	0.07	-0.16	0.869	0.972
Vas	OPC	PARVA	0.04	0.07	0.59	0.553	0.989
Vas	Oligo	PARVA	0.10	0.09	1.05	0.296	0.727
Vas	PC	PARVA	-0.07	0.10	-0.68	0.496	1
Vas	SMC	PARVA	0.32	0.28	1.14	0.253	0.775
Vas	VLMC	PARVA	0.26	0.13	1.98	0.0473	0.736
Vas	Astro	PARVB	0.04	0.08	0.48	0.634	0.915
Vas	EN_L2_3_IT	PARVB	0.00	0.05	0.05	0.956	0.987
Vas	EN_L3_5_IT_1	PARVB	0.01	0.07	0.20	0.842	0.97
Vas	EN_L3_5_IT_2	PARVB	-0.01	0.06	-0.19	0.847	0.963
Vas	EN_L3_5_IT_3	PARVB	-0.03	0.06	-0.46	0.643	0.862
Vas	EN_L5_6_NP	PARVB	-0.20	0.10	-1.98	0.0479	0.844
Vas	EN_L5_ET	PARVB	0.54	0.57	0.96	0.337	0.971
Vas	EN_L6B	PARVB	-0.03	0.10	-0.33	0.739	0.96
Vas	EN_L6_CT	PARVB	-0.11	0.09	-1.21	0.228	0.836
Vas	EN_L6_IT_1	PARVB	-0.07	0.09	-0.78	0.436	0.888
Vas	EN_L6_IT_2	PARVB	-0.08	0.16	-0.51	0.607	0.972
Vas	Endo	PARVB	-0.17	0.13	-1.34	0.179	0.995
Vas	IN_ADARB2	PARVB	-0.04	0.11	-0.35	0.727	0.972
Vas	IN_LAMP5_LHX6	PARVB	0.14	0.13	1.08	0.281	0.815
Vas	IN_LAMP5_RELN	PARVB	0.10	0.13	0.75	0.454	0.916
Vas	IN_PVALB	PARVB	0.09	0.06	1.49	0.136	0.71
Vas	IN_PVALB_CHC	PARVB	0.11	0.11	0.97	0.33	0.921
Vas	IN_SST	PARVB	0.02	0.08	0.22	0.827	0.99
Vas	IN_VIP	PARVB	0.00	0.07	0.01	0.996	0.999
Vas	Micro	PARVB	0.08	0.13	0.65	0.516	0.884
Vas	OPC	PARVB	0.06	0.12	0.55	0.581	0.992
Vas	Oligo	PARVB	-0.09	0.09	-1.03	0.304	0.732
Vas	PC	PARVB	-0.15	0.18	-0.82	0.414	1
Vas	PVM	PARVB	0.22	0.16	1.35	0.177	0.858
Vas	EN_L2_3_IT	PARVG	-0.09	0.11	-0.78	0.433	0.775
Vas	EN_L3_5_IT_2	PARVG	0.17	0.43	0.40	0.691	0.913
Vas	EN_L3_5_IT_3	PARVG	0.07	0.14	0.51	0.608	0.843
Vas	Micro	PARVG	0.10	0.07	1.47	0.142	0.655
Vas	Oligo	PARVG	0.10	0.15	0.65	0.518	0.845
Vas	PVM	PARVG	0.33	0.15	2.27	0.0233	0.711
Vas	Astro	PASK	0.00	0.08	0.01	0.991	0.998
Vas	EN_L2_3_IT	PASK	0.02	0.05	0.43	0.668	0.894
Vas	EN_L3_5_IT_1	PASK	0.14	0.09	1.55	0.12	0.626
Vas	EN_L3_5_IT_2	PASK	0.04	0.07	0.53	0.599	0.881
Vas	EN_L3_5_IT_3	PASK	0.05	0.07	0.67	0.505	0.787
Vas	EN_L5_6_NP	PASK	-0.20	0.14	-1.43	0.154	0.915
Vas	EN_L6B	PASK	-0.02	0.14	-0.16	0.874	0.983
Vas	EN_L6_CT	PASK	-0.07	0.12	-0.58	0.564	0.945
Vas	EN_L6_IT_1	PASK	0.26	0.11	2.34	0.0194	0.494
Vas	EN_L6_IT_2	PASK	0.10	0.11	0.92	0.355	0.95
Vas	IN_ADARB2	PASK	0.16	0.37	0.44	0.656	0.96
Vas	IN_LAMP5_LHX6	PASK	0.04	0.36	0.11	0.91	0.987
Vas	IN_LAMP5_RELN	PASK	0.05	0.13	0.38	0.701	0.968
Vas	IN_PVALB	PASK	-0.03	0.07	-0.43	0.67	0.94
Vas	IN_PVALB_CHC	PASK	0.47	0.35	1.32	0.187	0.876
Vas	IN_SST	PASK	0.10	0.10	1.04	0.3	0.929
Vas	IN_VIP	PASK	0.13	0.08	1.62	0.106	0.58
Vas	Micro	PASK	0.00	0.14	0.01	0.994	0.998
Vas	Oligo	PASK	0.12	0.08	1.53	0.127	0.566
Vas	EN_L2_3_IT	PATE1	-0.51	0.54	-0.94	0.349	0.724
Vas	EN_L2_3_IT	PATE2	0.06	0.11	0.55	0.581	0.852
Vas	EN_L3_5_IT_2	PATE2	0.12	0.13	0.90	0.366	0.761
Vas	EN_L3_5_IT_3	PATE2	-0.40	0.29	-1.35	0.178	0.499
Vas	Adaptive	PATJ	0.61	0.31	1.94	0.0522	0.67
Vas	Astro	PATJ	-0.00	0.04	-0.05	0.963	0.991
Vas	EN_L2_3_IT	PATJ	-0.03	0.03	-1.17	0.243	0.639
Vas	EN_L3_5_IT_1	PATJ	0.01	0.04	0.13	0.899	0.984
Vas	EN_L3_5_IT_2	PATJ	-0.03	0.04	-0.71	0.476	0.826
Vas	EN_L3_5_IT_3	PATJ	0.02	0.04	0.50	0.62	0.849
Vas	EN_L5_6_NP	PATJ	0.07	0.06	1.23	0.219	0.929
Vas	EN_L5_ET	PATJ	0.17	0.25	0.69	0.489	0.984
Vas	EN_L6B	PATJ	0.00	0.06	0.03	0.974	0.996
Vas	EN_L6_CT	PATJ	-0.02	0.05	-0.38	0.703	0.972
Vas	EN_L6_IT_1	PATJ	0.06	0.06	0.97	0.331	0.845
Vas	EN_L6_IT_2	PATJ	-0.03	0.07	-0.46	0.645	0.972
Vas	Endo	PATJ	-0.13	0.12	-1.17	0.244	0.995
Vas	IN_ADARB2	PATJ	0.01	0.05	0.28	0.78	0.976
Vas	IN_LAMP5_LHX6	PATJ	0.03	0.06	0.59	0.558	0.914
Vas	IN_LAMP5_RELN	PATJ	-0.06	0.05	-1.22	0.224	0.834
Vas	IN_PVALB	PATJ	-0.00	0.05	-0.10	0.921	0.989
Vas	IN_PVALB_CHC	PATJ	-0.02	0.07	-0.26	0.794	0.987
Vas	IN_SST	PATJ	0.01	0.04	0.26	0.794	0.989
Vas	IN_VIP	PATJ	-0.04	0.04	-0.92	0.356	0.785
Vas	Micro	PATJ	-0.00	0.08	-0.05	0.96	0.995
Vas	OPC	PATJ	-0.01	0.05	-0.22	0.827	0.999
Vas	Oligo	PATJ	0.01	0.04	0.15	0.879	0.968
Vas	PC	PATJ	-0.07	0.12	-0.55	0.581	1
Vas	SMC	PATJ	0.16	0.33	0.49	0.626	0.936
Vas	VLMC	PATJ	0.49	0.23	2.12	0.0342	0.711
Vas	Astro	PATL1	0.05	0.06	0.85	0.396	0.809
Vas	EN_L2_3_IT	PATL1	0.07	0.04	1.67	0.0945	0.459
Vas	EN_L3_5_IT_1	PATL1	-0.01	0.09	-0.15	0.879	0.979
Vas	EN_L3_5_IT_2	PATL1	0.02	0.06	0.35	0.724	0.923
Vas	EN_L3_5_IT_3	PATL1	0.09	0.06	1.55	0.12	0.415
Vas	EN_L5_6_NP	PATL1	-0.14	0.13	-1.04	0.298	0.932
Vas	EN_L6B	PATL1	-0.11	0.13	-0.87	0.384	0.866
Vas	EN_L6_CT	PATL1	-0.02	0.11	-0.21	0.831	0.981
Vas	EN_L6_IT_1	PATL1	0.07	0.10	0.77	0.442	0.889
Vas	EN_L6_IT_2	PATL1	-0.06	0.12	-0.46	0.643	0.972
Vas	Endo	PATL1	0.51	0.33	1.53	0.126	0.988
Vas	IN_ADARB2	PATL1	0.12	0.09	1.25	0.211	0.819
Vas	IN_LAMP5_LHX6	PATL1	0.06	0.12	0.49	0.626	0.934
Vas	IN_LAMP5_RELN	PATL1	-0.00	0.09	-0.03	0.976	0.999
Vas	IN_PVALB	PATL1	-0.04	0.06	-0.70	0.486	0.891
Vas	IN_PVALB_CHC	PATL1	-0.03	0.13	-0.27	0.785	0.987
Vas	IN_SST	PATL1	0.04	0.08	0.48	0.633	0.975
Vas	IN_VIP	PATL1	0.11	0.05	2.02	0.0438	0.463
Vas	Micro	PATL1	0.12	0.06	1.83	0.0673	0.528
Vas	OPC	PATL1	0.08	0.07	1.13	0.257	0.986
Vas	Oligo	PATL1	0.04	0.04	0.98	0.325	0.746
Vas	PC	PATL1	0.07	0.41	0.16	0.871	1
Vas	Astro	PATL2	-0.12	0.12	-1.02	0.309	0.768
Vas	Micro	PATL2	0.09	0.14	0.65	0.513	0.883
Vas	OPC	PATL2	-0.12	0.81	-0.15	0.879	0.999
Vas	Oligo	PATL2	-0.20	0.11	-1.85	0.0641	0.463
Vas	Astro	PATZ1	-0.11	0.05	-2.05	0.0406	0.429
Vas	EN_L2_3_IT	PATZ1	-0.10	0.06	-1.55	0.122	0.506
Vas	EN_L3_5_IT_1	PATZ1	-0.03	0.13	-0.21	0.831	0.969
Vas	EN_L3_5_IT_2	PATZ1	-0.10	0.09	-1.06	0.289	0.706
Vas	EN_L3_5_IT_3	PATZ1	-0.24	0.10	-2.54	0.0112	0.139
Vas	EN_L6_IT_1	PATZ1	-0.10	0.51	-0.20	0.841	0.98
Vas	IN_ADARB2	PATZ1	-0.15	0.12	-1.27	0.205	0.815
Vas	IN_LAMP5_RELN	PATZ1	0.15	0.14	1.08	0.281	0.856
Vas	IN_PVALB	PATZ1	-0.08	0.08	-0.95	0.343	0.844
Vas	IN_SST	PATZ1	-0.03	0.10	-0.34	0.736	0.985
Vas	IN_VIP	PATZ1	-0.09	0.07	-1.24	0.217	0.688
Vas	Micro	PATZ1	-0.05	0.08	-0.60	0.547	0.893
Vas	OPC	PATZ1	0.07	0.06	1.17	0.243	0.986
Vas	Oligo	PATZ1	-0.03	0.04	-0.67	0.503	0.84
Vas	Astro	PAWR	0.00	0.14	0.01	0.993	0.998
Vas	EN_L2_3_IT	PAWR	-0.03	0.11	-0.23	0.822	0.95
Vas	EN_L3_5_IT_2	PAWR	-0.22	0.15	-1.46	0.143	0.559
Vas	EN_L3_5_IT_3	PAWR	-0.18	0.13	-1.34	0.182	0.505
Vas	EN_L6_IT_1	PAWR	-0.23	0.57	-0.40	0.691	0.952
Vas	Endo	PAWR	0.17	0.13	1.31	0.191	0.995
Vas	IN_ADARB2	PAWR	-0.72	0.53	-1.34	0.18	0.802
Vas	IN_LAMP5_LHX6	PAWR	0.25	0.09	2.64	0.0082	0.322
Vas	IN_LAMP5_RELN	PAWR	0.12	0.09	1.28	0.2	0.824
Vas	IN_PVALB	PAWR	0.15	0.09	1.72	0.0855	0.654
Vas	IN_SST	PAWR	0.12	0.07	1.74	0.0825	0.847
Vas	IN_VIP	PAWR	-0.11	0.13	-0.83	0.407	0.81
Vas	OPC	PAWR	-0.00	0.06	-0.03	0.975	1
Vas	Oligo	PAWR	0.02	0.09	0.26	0.797	0.943
Vas	PC	PAWR	0.09	0.10	0.89	0.374	1
Vas	SMC	PAWR	0.07	0.29	0.23	0.817	0.97
Vas	VLMC	PAWR	0.27	0.21	1.29	0.195	0.831
Vas	EN_L2_3_IT	PAX2	-0.08	0.14	-0.59	0.556	0.842
Vas	EN_L2_3_IT	PAX5	0.09	0.10	0.87	0.384	0.746
Vas	EN_L3_5_IT_2	PAX5	-0.15	0.13	-1.10	0.269	0.69
Vas	Oligo	PAX5	-0.19	0.13	-1.50	0.133	0.574
Vas	Astro	PAX6	0.01	0.05	0.16	0.873	0.979
Vas	EN_L2_3_IT	PAX6	0.20	0.13	1.58	0.114	0.492
Vas	EN_L3_5_IT_2	PAX6	-0.19	0.38	-0.49	0.624	0.89
Vas	EN_L3_5_IT_3	PAX6	-0.75	0.32	-2.33	0.02	0.184
Vas	IN_ADARB2	PAX6	0.10	0.15	0.69	0.489	0.922
Vas	IN_VIP	PAX6	0.05	0.11	0.48	0.633	0.906
Vas	OPC	PAX6	-0.09	0.12	-0.78	0.437	0.986
Vas	Oligo	PAX6	-0.02	0.08	-0.21	0.836	0.956
Vas	EN_L2_3_IT	PAX7	-0.06	0.11	-0.54	0.591	0.856
Vas	EN_L3_5_IT_2	PAX7	-0.10	0.32	-0.32	0.749	0.931
Vas	EN_L3_5_IT_3	PAX7	0.05	0.13	0.41	0.682	0.882
Vas	IN_VIP	PAX7	-0.19	0.15	-1.22	0.221	0.693
Vas	Astro	PAX8	-0.02	0.25	-0.06	0.948	0.99
Vas	EN_L2_3_IT	PAX8	-0.13	0.23	-0.56	0.577	0.851
Vas	EN_L3_5_IT_1	PAX8	0.45	0.62	0.72	0.47	0.877
Vas	EN_L3_5_IT_2	PAX8	-0.11	0.24	-0.45	0.655	0.904
Vas	EN_L3_5_IT_3	PAX8	-0.19	0.25	-0.78	0.436	0.738
Vas	EN_L6_IT_1	PAX8	-0.72	0.88	-0.81	0.416	0.879
Vas	IN_PVALB	PAX8	-0.10	0.25	-0.40	0.686	0.944
Vas	IN_VIP	PAX8	0.12	0.26	0.46	0.643	0.908
Vas	Micro	PAX8	0.10	0.27	0.36	0.716	0.94
Vas	OPC	PAX8	-0.02	0.28	-0.09	0.929	0.999
Vas	Oligo	PAX8	-0.17	0.19	-0.92	0.358	0.764
Vas	Adaptive	PAXBP1	0.16	0.25	0.62	0.534	0.895
Vas	Astro	PAXBP1	-0.05	0.05	-0.93	0.353	0.789
Vas	EN_L2_3_IT	PAXBP1	0.01	0.03	0.30	0.766	0.93
Vas	EN_L3_5_IT_1	PAXBP1	-0.04	0.05	-0.78	0.438	0.864
Vas	EN_L3_5_IT_2	PAXBP1	-0.03	0.04	-0.80	0.424	0.799
Vas	EN_L3_5_IT_3	PAXBP1	-0.01	0.04	-0.30	0.764	0.916
Vas	EN_L5_6_NP	PAXBP1	-0.03	0.06	-0.49	0.624	0.965
Vas	EN_L5_ET	PAXBP1	0.09	0.30	0.32	0.751	0.993
Vas	EN_L6B	PAXBP1	0.01	0.07	0.07	0.94	0.99
Vas	EN_L6_CT	PAXBP1	-0.06	0.06	-1.06	0.288	0.872
Vas	EN_L6_IT_1	PAXBP1	0.03	0.06	0.55	0.583	0.93
Vas	EN_L6_IT_2	PAXBP1	0.13	0.07	1.80	0.0722	0.88
Vas	Endo	PAXBP1	0.06	0.11	0.52	0.6	0.996
Vas	IN_ADARB2	PAXBP1	-0.04	0.05	-0.88	0.38	0.897
Vas	IN_LAMP5_LHX6	PAXBP1	-0.02	0.06	-0.42	0.675	0.945
Vas	IN_LAMP5_RELN	PAXBP1	0.03	0.05	0.63	0.528	0.932
Vas	IN_PVALB	PAXBP1	-0.02	0.04	-0.68	0.498	0.896
Vas	IN_PVALB_CHC	PAXBP1	0.06	0.06	1.03	0.302	0.913
Vas	IN_SST	PAXBP1	-0.00	0.05	-0.04	0.967	0.999
Vas	IN_VIP	PAXBP1	-0.04	0.03	-1.19	0.236	0.702
Vas	Micro	PAXBP1	0.04	0.04	0.80	0.424	0.851
Vas	OPC	PAXBP1	0.03	0.04	0.75	0.453	0.987
Vas	Oligo	PAXBP1	-0.03	0.03	-0.90	0.37	0.772
Vas	PC	PAXBP1	-0.05	0.09	-0.50	0.618	1
Vas	PVM	PAXBP1	0.09	0.17	0.57	0.568	0.952
Vas	SMC	PAXBP1	-0.07	0.84	-0.08	0.938	0.996
Vas	VLMC	PAXBP1	-0.00	0.12	-0.00	0.997	0.999
Vas	Astro	PAXIP1	0.02	0.04	0.52	0.601	0.903
Vas	EN_L2_3_IT	PAXIP1	0.04	0.04	1.02	0.306	0.693
Vas	EN_L3_5_IT_1	PAXIP1	0.10	0.09	1.18	0.239	0.751
Vas	EN_L3_5_IT_2	PAXIP1	0.03	0.05	0.55	0.585	0.875
Vas	EN_L3_5_IT_3	PAXIP1	0.08	0.05	1.65	0.099	0.38
Vas	EN_L5_6_NP	PAXIP1	-0.02	0.09	-0.19	0.851	0.985
Vas	EN_L5_ET	PAXIP1	0.39	0.43	0.90	0.367	0.971
Vas	EN_L6B	PAXIP1	-0.01	0.09	-0.12	0.904	0.988
Vas	EN_L6_CT	PAXIP1	-0.06	0.07	-0.85	0.393	0.912
Vas	EN_L6_IT_1	PAXIP1	0.05	0.08	0.63	0.528	0.913
Vas	EN_L6_IT_2	PAXIP1	0.20	0.10	1.98	0.0477	0.877
Vas	Endo	PAXIP1	0.05	0.38	0.13	0.893	0.996
Vas	IN_ADARB2	PAXIP1	-0.02	0.07	-0.23	0.821	0.982
Vas	IN_LAMP5_LHX6	PAXIP1	-0.06	0.08	-0.73	0.465	0.891
Vas	IN_LAMP5_RELN	PAXIP1	0.09	0.07	1.34	0.181	0.82
Vas	IN_PVALB	PAXIP1	0.02	0.05	0.42	0.674	0.94
Vas	IN_PVALB_CHC	PAXIP1	0.07	0.09	0.79	0.432	0.946
Vas	IN_SST	PAXIP1	0.04	0.07	0.64	0.521	0.966
Vas	IN_VIP	PAXIP1	0.06	0.05	1.33	0.183	0.661
Vas	Micro	PAXIP1	-0.03	0.07	-0.42	0.676	0.93
Vas	OPC	PAXIP1	0.12	0.05	2.37	0.0178	0.986
Vas	Oligo	PAXIP1	0.05	0.04	1.16	0.244	0.688
Vas	PC	PAXIP1	-0.17	0.41	-0.41	0.685	1
Vas	Astro	PAXX	0.18	0.08	2.34	0.0193	0.323
Vas	EN_L2_3_IT	PAXX	0.08	0.08	1.03	0.301	0.69
Vas	EN_L3_5_IT_1	PAXX	-0.01	0.11	-0.08	0.937	0.991
Vas	EN_L3_5_IT_2	PAXX	-0.01	0.08	-0.18	0.861	0.967
Vas	EN_L3_5_IT_3	PAXX	-0.03	0.08	-0.39	0.7	0.89
Vas	EN_L5_6_NP	PAXX	0.16	0.42	0.39	0.7	0.971
Vas	EN_L6B	PAXX	-0.43	0.36	-1.21	0.225	0.789
Vas	EN_L6_CT	PAXX	-0.67	0.57	-1.19	0.235	0.841
Vas	EN_L6_IT_1	PAXX	0.02	0.15	0.10	0.917	0.988
Vas	Endo	PAXX	-0.22	0.45	-0.51	0.613	0.996
Vas	IN_ADARB2	PAXX	-0.01	0.11	-0.12	0.902	0.989
Vas	IN_LAMP5_RELN	PAXX	-0.14	0.11	-1.29	0.196	0.823
Vas	IN_PVALB	PAXX	-0.04	0.08	-0.45	0.653	0.934
Vas	IN_SST	PAXX	0.09	0.11	0.79	0.427	0.949
Vas	IN_VIP	PAXX	-0.02	0.08	-0.24	0.81	0.956
Vas	Micro	PAXX	-0.15	0.10	-1.51	0.131	0.644
Vas	OPC	PAXX	0.02	0.08	0.21	0.834	0.999
Vas	Oligo	PAXX	0.02	0.05	0.30	0.765	0.936
Vas	Astro	PBDC1	0.11	0.11	1.03	0.301	0.763
Vas	EN_L2_3_IT	PBDC1	0.09	0.07	1.26	0.208	0.605
Vas	EN_L3_5_IT_2	PBDC1	0.05	0.11	0.46	0.642	0.899
Vas	EN_L3_5_IT_3	PBDC1	-0.10	0.12	-0.90	0.369	0.691
Vas	IN_PVALB	PBDC1	0.08	0.13	0.64	0.52	0.901
Vas	IN_VIP	PBDC1	0.01	0.10	0.11	0.916	0.984
Vas	OPC	PBDC1	0.11	0.12	0.88	0.376	0.986
Vas	Oligo	PBDC1	0.00	0.07	0.06	0.955	0.989
Vas	Astro	PBLD	0.03	0.09	0.30	0.766	0.954
Vas	EN_L2_3_IT	PBLD	-0.12	0.07	-1.73	0.0836	0.442
Vas	EN_L3_5_IT_1	PBLD	-0.10	0.14	-0.70	0.481	0.881
Vas	EN_L3_5_IT_2	PBLD	-0.05	0.11	-0.49	0.625	0.89
Vas	EN_L3_5_IT_3	PBLD	-0.13	0.10	-1.22	0.221	0.551
Vas	EN_L5_6_NP	PBLD	-0.63	0.55	-1.14	0.254	0.93
Vas	EN_L6_IT_1	PBLD	0.04	0.41	0.10	0.918	0.988
Vas	IN_PVALB	PBLD	-0.11	0.11	-0.99	0.322	0.833
Vas	IN_SST	PBLD	-0.13	0.12	-1.06	0.289	0.928
Vas	IN_VIP	PBLD	-0.18	0.09	-1.91	0.0558	0.489
Vas	Micro	PBLD	0.09	0.13	0.71	0.48	0.869
Vas	OPC	PBLD	-0.17	0.11	-1.59	0.111	0.986
Vas	Oligo	PBLD	-0.13	0.09	-1.42	0.155	0.599
Vas	EN_L2_3_IT	PBOV1	-0.21	0.16	-1.34	0.181	0.577
Vas	Oligo	PBOV1	-0.20	0.14	-1.49	0.136	0.578
Vas	Adaptive	PBRM1	0.11	0.23	0.49	0.624	0.92
Vas	Astro	PBRM1	0.04	0.03	1.37	0.17	0.652
Vas	EN_L2_3_IT	PBRM1	0.02	0.03	0.71	0.478	0.801
Vas	EN_L3_5_IT_1	PBRM1	0.07	0.05	1.59	0.112	0.615
Vas	EN_L3_5_IT_2	PBRM1	0.05	0.03	1.61	0.106	0.507
Vas	EN_L3_5_IT_3	PBRM1	0.09	0.03	2.59	0.00969	0.13
Vas	EN_L5_6_NP	PBRM1	-0.02	0.05	-0.31	0.759	0.978
Vas	EN_L5_ET	PBRM1	0.31	0.28	1.09	0.274	0.963
Vas	EN_L6B	PBRM1	0.08	0.05	1.48	0.14	0.729
Vas	EN_L6_CT	PBRM1	0.10	0.04	2.34	0.0195	0.498
Vas	EN_L6_IT_1	PBRM1	0.01	0.05	0.30	0.767	0.969
Vas	EN_L6_IT_2	PBRM1	-0.07	0.05	-1.29	0.196	0.929
Vas	Endo	PBRM1	0.08	0.09	0.91	0.365	0.996
Vas	IN_ADARB2	PBRM1	0.05	0.04	1.19	0.233	0.835
Vas	IN_LAMP5_LHX6	PBRM1	0.07	0.05	1.42	0.156	0.735
Vas	IN_LAMP5_RELN	PBRM1	-0.00	0.04	-0.01	0.992	0.999
Vas	IN_PVALB	PBRM1	0.03	0.03	1.04	0.297	0.824
Vas	IN_PVALB_CHC	PBRM1	0.01	0.05	0.22	0.829	0.987
Vas	IN_SST	PBRM1	-0.01	0.04	-0.12	0.906	0.993
Vas	IN_VIP	PBRM1	0.01	0.03	0.35	0.727	0.937
Vas	Micro	PBRM1	-0.07	0.04	-1.60	0.11	0.608
Vas	OPC	PBRM1	0.06	0.03	1.65	0.098	0.986
Vas	Oligo	PBRM1	0.01	0.02	0.52	0.602	0.88
Vas	PC	PBRM1	-0.00	0.08	-0.03	0.978	1
Vas	PVM	PBRM1	0.10	0.12	0.84	0.403	0.92
Vas	SMC	PBRM1	-0.08	0.29	-0.29	0.771	0.963
Vas	VLMC	PBRM1	0.07	0.12	0.61	0.545	0.936
Vas	Astro	PBX1	0.02	0.07	0.30	0.762	0.953
Vas	EN_L2_3_IT	PBX1	0.07	0.04	1.92	0.0545	0.385
Vas	EN_L3_5_IT_1	PBX1	0.06	0.05	1.24	0.216	0.731
Vas	EN_L3_5_IT_2	PBX1	0.07	0.05	1.51	0.132	0.543
Vas	EN_L3_5_IT_3	PBX1	0.07	0.04	1.58	0.114	0.406
Vas	EN_L5_6_NP	PBX1	0.09	0.06	1.57	0.117	0.91
Vas	EN_L5_ET	PBX1	-0.02	0.25	-0.07	0.947	0.999
Vas	EN_L6B	PBX1	0.07	0.06	1.32	0.186	0.763
Vas	EN_L6_CT	PBX1	0.04	0.04	0.86	0.389	0.912
Vas	EN_L6_IT_1	PBX1	0.08	0.08	1.10	0.269	0.823
Vas	EN_L6_IT_2	PBX1	-0.04	0.08	-0.43	0.669	0.972
Vas	Endo	PBX1	0.02	0.13	0.17	0.865	0.996
Vas	IN_ADARB2	PBX1	0.05	0.07	0.74	0.456	0.916
Vas	IN_LAMP5_LHX6	PBX1	0.11	0.05	2.01	0.0449	0.525
Vas	IN_LAMP5_RELN	PBX1	0.11	0.05	2.50	0.0125	0.693
Vas	IN_PVALB	PBX1	0.11	0.04	2.61	0.00898	0.427
Vas	IN_PVALB_CHC	PBX1	0.24	0.10	2.38	0.0174	0.664
Vas	IN_SST	PBX1	0.08	0.04	1.92	0.0551	0.824
Vas	IN_VIP	PBX1	0.11	0.05	2.33	0.0197	0.37
Vas	Micro	PBX1	-0.13	0.11	-1.17	0.241	0.753
Vas	OPC	PBX1	0.07	0.05	1.37	0.171	0.986
Vas	Oligo	PBX1	0.12	0.05	2.41	0.0162	0.33
Vas	PC	PBX1	0.03	0.09	0.33	0.74	1
Vas	SMC	PBX1	-0.48	0.32	-1.52	0.128	0.637
Vas	VLMC	PBX1	0.25	0.11	2.24	0.025	0.645
Vas	Astro	PBX2	-0.07	0.08	-0.82	0.414	0.816
Vas	EN_L2_3_IT	PBX2	-0.08	0.08	-1.04	0.296	0.686
Vas	EN_L3_5_IT_2	PBX2	0.02	0.12	0.16	0.874	0.969
Vas	EN_L3_5_IT_3	PBX2	-0.07	0.12	-0.63	0.531	0.802
Vas	IN_PVALB	PBX2	-0.03	0.29	-0.11	0.915	0.987
Vas	IN_VIP	PBX2	-0.00	0.13	-0.03	0.979	0.996
Vas	Micro	PBX2	0.13	0.11	1.25	0.211	0.723
Vas	OPC	PBX2	-0.14	0.12	-1.18	0.237	0.986
Vas	Oligo	PBX2	0.02	0.08	0.24	0.813	0.949
Vas	Adaptive	PBX3	-0.09	0.31	-0.27	0.784	0.968
Vas	Astro	PBX3	0.05	0.09	0.51	0.608	0.906
Vas	EN_L2_3_IT	PBX3	0.02	0.08	0.28	0.779	0.936
Vas	EN_L3_5_IT_2	PBX3	-0.01	0.16	-0.07	0.944	0.988
Vas	EN_L3_5_IT_3	PBX3	0.07	0.14	0.46	0.649	0.865
Vas	EN_L5_6_NP	PBX3	0.30	0.20	1.49	0.136	0.915
Vas	EN_L6B	PBX3	-0.37	0.23	-1.57	0.116	0.71
Vas	EN_L6_CT	PBX3	-0.20	0.16	-1.27	0.203	0.827
Vas	EN_L6_IT_1	PBX3	0.12	0.14	0.86	0.389	0.867
Vas	EN_L6_IT_2	PBX3	-0.08	0.11	-0.71	0.48	0.967
Vas	Endo	PBX3	0.11	0.17	0.66	0.51	0.996
Vas	IN_ADARB2	PBX3	0.19	0.15	1.30	0.193	0.813
Vas	IN_LAMP5_LHX6	PBX3	0.61	0.23	2.72	0.00647	0.291
Vas	IN_LAMP5_RELN	PBX3	0.17	0.16	1.12	0.262	0.852
Vas	IN_PVALB	PBX3	-0.14	0.16	-0.86	0.392	0.865
Vas	IN_PVALB_CHC	PBX3	-0.28	0.18	-1.49	0.135	0.841
Vas	IN_SST	PBX3	0.15	0.18	0.87	0.386	0.94
Vas	IN_VIP	PBX3	0.30	0.14	2.12	0.0341	0.422
Vas	Micro	PBX3	0.23	0.08	2.91	0.0036	0.193
Vas	OPC	PBX3	0.07	0.09	0.80	0.421	0.986
Vas	Oligo	PBX3	0.11	0.06	1.96	0.0505	0.432
Vas	PC	PBX3	0.19	0.15	1.30	0.193	1
Vas	PVM	PBX3	0.22	0.15	1.44	0.15	0.83
Vas	SMC	PBX3	0.06	0.27	0.22	0.827	0.973
Vas	VLMC	PBX3	0.19	0.16	1.21	0.226	0.846
Vas	Astro	PBX4	-0.08	0.06	-1.39	0.165	0.644
Vas	EN_L2_3_IT	PBX4	-0.08	0.07	-1.12	0.261	0.656
Vas	EN_L3_5_IT_1	PBX4	0.07	0.09	0.74	0.457	0.873
Vas	EN_L3_5_IT_2	PBX4	-0.02	0.10	-0.23	0.816	0.953
Vas	EN_L3_5_IT_3	PBX4	0.13	0.09	1.35	0.176	0.497
Vas	EN_L5_6_NP	PBX4	0.08	0.13	0.59	0.558	0.957
Vas	EN_L5_ET	PBX4	0.99	0.44	2.23	0.0259	0.716
Vas	EN_L6B	PBX4	-0.01	0.11	-0.08	0.935	0.989
Vas	EN_L6_CT	PBX4	0.10	0.10	0.92	0.357	0.9
Vas	EN_L6_IT_1	PBX4	0.04	0.13	0.32	0.751	0.965
Vas	EN_L6_IT_2	PBX4	-0.22	0.13	-1.67	0.0956	0.899
Vas	IN_ADARB2	PBX4	0.06	0.08	0.76	0.449	0.914
Vas	IN_LAMP5_LHX6	PBX4	-0.04	0.12	-0.33	0.741	0.958
Vas	IN_LAMP5_RELN	PBX4	0.04	0.12	0.37	0.713	0.97
Vas	IN_PVALB	PBX4	0.05	0.12	0.43	0.666	0.94
Vas	IN_SST	PBX4	-0.12	0.09	-1.40	0.162	0.888
Vas	IN_VIP	PBX4	0.06	0.06	0.99	0.324	0.759
Vas	OPC	PBX4	-0.05	0.11	-0.46	0.649	0.996
Vas	Oligo	PBX4	-0.02	0.09	-0.25	0.8	0.944
Vas	Astro	PBXIP1	0.12	0.06	1.96	0.0495	0.45
Vas	EN_L2_3_IT	PBXIP1	-0.07	0.10	-0.72	0.473	0.798
Vas	EN_L3_5_IT_1	PBXIP1	-0.00	0.12	-0.01	0.996	0.999
Vas	EN_L3_5_IT_2	PBXIP1	0.14	0.13	1.03	0.304	0.717
Vas	EN_L3_5_IT_3	PBXIP1	0.18	0.12	1.58	0.115	0.408
Vas	IN_VIP	PBXIP1	0.14	0.10	1.38	0.168	0.642
Vas	Micro	PBXIP1	0.10	0.11	0.92	0.357	0.817
Vas	OPC	PBXIP1	0.06	0.10	0.59	0.558	0.989
Vas	Oligo	PBXIP1	-0.07	0.08	-0.86	0.391	0.783
Vas	Astro	PC	-0.00	0.05	-0.04	0.968	0.992
Vas	EN_L2_3_IT	PC	-0.01	0.05	-0.12	0.902	0.975
Vas	EN_L3_5_IT_1	PC	0.02	0.07	0.26	0.797	0.963
Vas	EN_L3_5_IT_2	PC	0.04	0.06	0.64	0.522	0.845
Vas	EN_L3_5_IT_3	PC	0.01	0.07	0.13	0.893	0.965
Vas	EN_L5_6_NP	PC	0.04	0.10	0.43	0.665	0.965
Vas	EN_L5_ET	PC	-0.08	0.39	-0.20	0.839	0.998
Vas	EN_L6B	PC	0.06	0.12	0.54	0.592	0.934
Vas	EN_L6_CT	PC	-0.03	0.09	-0.39	0.7	0.972
Vas	EN_L6_IT_1	PC	-0.01	0.11	-0.09	0.929	0.988
Vas	EN_L6_IT_2	PC	0.12	0.15	0.77	0.443	0.964
Vas	IN_ADARB2	PC	-0.15	0.10	-1.47	0.14	0.793
Vas	IN_LAMP5_LHX6	PC	-0.12	0.10	-1.16	0.247	0.802
Vas	IN_LAMP5_RELN	PC	-0.09	0.10	-0.90	0.37	0.888
Vas	IN_PVALB	PC	-0.04	0.06	-0.64	0.52	0.901
Vas	IN_PVALB_CHC	PC	-0.02	0.09	-0.18	0.855	0.988
Vas	IN_SST	PC	-0.12	0.09	-1.26	0.206	0.906
Vas	IN_VIP	PC	-0.03	0.05	-0.47	0.638	0.907
Vas	Micro	PC	0.11	0.10	1.09	0.276	0.772
Vas	OPC	PC	-0.09	0.06	-1.58	0.115	0.986
Vas	Oligo	PC	0.05	0.05	1.04	0.3	0.73
Vas	VLMC	PC	0.49	0.20	2.45	0.0142	0.645
Vas	IN_PVALB	PCARE	0.20	0.47	0.42	0.675	0.94
Vas	Astro	PCBD1	0.08	0.08	0.93	0.354	0.789
Vas	EN_L2_3_IT	PCBD1	0.04	0.08	0.55	0.585	0.853
Vas	EN_L3_5_IT_1	PCBD1	-0.08	0.12	-0.65	0.514	0.894
Vas	EN_L3_5_IT_2	PCBD1	0.10	0.09	1.13	0.257	0.677
Vas	EN_L3_5_IT_3	PCBD1	0.14	0.10	1.41	0.158	0.475
Vas	EN_L6_IT_1	PCBD1	-0.06	0.48	-0.13	0.893	0.986
Vas	IN_ADARB2	PCBD1	0.19	0.14	1.37	0.171	0.8
Vas	IN_LAMP5_RELN	PCBD1	0.09	0.12	0.74	0.459	0.917
Vas	IN_PVALB	PCBD1	0.11	0.10	1.03	0.301	0.827
Vas	IN_SST	PCBD1	0.11	0.11	0.96	0.338	0.935
Vas	IN_VIP	PCBD1	0.17	0.08	2.20	0.0275	0.403
Vas	OPC	PCBD1	0.04	0.10	0.39	0.694	0.999
Vas	Oligo	PCBD1	0.11	0.11	0.96	0.335	0.752
Vas	Astro	PCBD2	-0.08	0.06	-1.49	0.136	0.611
Vas	EN_L2_3_IT	PCBD2	-0.10	0.08	-1.34	0.18	0.576
Vas	EN_L3_5_IT_1	PCBD2	0.04	0.12	0.37	0.712	0.947
Vas	EN_L3_5_IT_2	PCBD2	-0.08	0.10	-0.76	0.447	0.812
Vas	EN_L3_5_IT_3	PCBD2	-0.12	0.09	-1.29	0.196	0.524
Vas	EN_L5_6_NP	PCBD2	-0.06	0.15	-0.37	0.713	0.974
Vas	EN_L6B	PCBD2	-0.17	0.16	-1.07	0.286	0.825
Vas	EN_L6_CT	PCBD2	0.00	0.13	0.01	0.99	1
Vas	EN_L6_IT_1	PCBD2	-0.15	0.12	-1.21	0.228	0.8
Vas	EN_L6_IT_2	PCBD2	0.03	0.14	0.24	0.807	0.984
Vas	Endo	PCBD2	-0.48	0.50	-0.95	0.34	0.996
Vas	IN_ADARB2	PCBD2	-0.18	0.14	-1.25	0.212	0.82
Vas	IN_LAMP5_LHX6	PCBD2	0.02	0.13	0.17	0.862	0.98
Vas	IN_LAMP5_RELN	PCBD2	-0.05	0.13	-0.38	0.707	0.969
Vas	IN_PVALB	PCBD2	-0.14	0.08	-1.82	0.0694	0.634
Vas	IN_PVALB_CHC	PCBD2	-0.23	0.14	-1.60	0.11	0.806
Vas	IN_SST	PCBD2	-0.26	0.11	-2.44	0.0147	0.799
Vas	IN_VIP	PCBD2	0.01	0.09	0.12	0.905	0.982
Vas	Micro	PCBD2	-0.03	0.08	-0.33	0.743	0.948
Vas	OPC	PCBD2	-0.01	0.07	-0.08	0.94	0.999
Vas	Oligo	PCBD2	-0.02	0.06	-0.35	0.729	0.927
Vas	PC	PCBD2	0.24	0.50	0.47	0.636	1
Vas	PVM	PCBD2	0.57	0.83	0.68	0.494	0.946
Vas	Astro	PCBP1	0.04	0.06	0.56	0.577	0.892
Vas	EN_L2_3_IT	PCBP1	0.27	0.09	3.19	0.00141	0.111
Vas	EN_L3_5_IT_1	PCBP1	0.33	0.11	3.00	0.00267	0.254
Vas	EN_L3_5_IT_2	PCBP1	0.22	0.10	2.28	0.0224	0.292
Vas	EN_L3_5_IT_3	PCBP1	0.25	0.09	2.65	0.00798	0.117
Vas	EN_L5_6_NP	PCBP1	0.33	0.12	2.68	0.00746	0.745
Vas	EN_L6B	PCBP1	0.31	0.14	2.21	0.0274	0.502
Vas	EN_L6_CT	PCBP1	0.25	0.11	2.19	0.0288	0.545
Vas	EN_L6_IT_1	PCBP1	0.24	0.12	1.98	0.0473	0.599
Vas	EN_L6_IT_2	PCBP1	0.52	0.15	3.56	0.000377	0.497
Vas	Endo	PCBP1	-0.20	0.50	-0.41	0.682	0.996
Vas	IN_ADARB2	PCBP1	0.16	0.10	1.56	0.119	0.77
Vas	IN_LAMP5_LHX6	PCBP1	0.23	0.14	1.67	0.0957	0.652
Vas	IN_LAMP5_RELN	PCBP1	0.15	0.11	1.43	0.152	0.804
Vas	IN_PVALB	PCBP1	0.23	0.10	2.37	0.0179	0.48
Vas	IN_PVALB_CHC	PCBP1	0.14	0.13	1.04	0.296	0.912
Vas	IN_SST	PCBP1	0.20	0.10	2.01	0.0445	0.824
Vas	IN_VIP	PCBP1	0.14	0.08	1.60	0.11	0.585
Vas	Micro	PCBP1	0.24	0.07	3.21	0.00134	0.138
Vas	OPC	PCBP1	0.15	0.08	1.86	0.0622	0.986
Vas	Oligo	PCBP1	0.05	0.06	0.92	0.359	0.765
Vas	PC	PCBP1	-0.37	0.35	-1.04	0.299	1
Vas	Astro	PCBP2	0.03	0.04	0.76	0.448	0.831
Vas	EN_L2_3_IT	PCBP2	0.05	0.04	1.22	0.224	0.622
Vas	EN_L3_5_IT_1	PCBP2	0.16	0.07	2.35	0.0189	0.395
Vas	EN_L3_5_IT_2	PCBP2	0.08	0.05	1.44	0.149	0.565
Vas	EN_L3_5_IT_3	PCBP2	0.07	0.05	1.26	0.206	0.536
Vas	EN_L5_6_NP	PCBP2	0.02	0.08	0.25	0.804	0.983
Vas	EN_L5_ET	PCBP2	0.36	0.44	0.83	0.407	0.971
Vas	EN_L6B	PCBP2	0.14	0.09	1.57	0.116	0.71
Vas	EN_L6_CT	PCBP2	0.11	0.07	1.60	0.109	0.733
Vas	EN_L6_IT_1	PCBP2	0.07	0.07	0.94	0.347	0.851
Vas	EN_L6_IT_2	PCBP2	0.17	0.09	1.91	0.056	0.88
Vas	Endo	PCBP2	-0.03	0.11	-0.27	0.79	0.996
Vas	IN_ADARB2	PCBP2	0.13	0.07	1.97	0.0483	0.657
Vas	IN_LAMP5_LHX6	PCBP2	0.05	0.07	0.66	0.507	0.903
Vas	IN_LAMP5_RELN	PCBP2	0.00	0.07	0.01	0.99	0.999
Vas	IN_PVALB	PCBP2	0.09	0.05	1.84	0.0654	0.634
Vas	IN_PVALB_CHC	PCBP2	0.13	0.09	1.52	0.127	0.832
Vas	IN_SST	PCBP2	0.04	0.06	0.61	0.545	0.969
Vas	IN_VIP	PCBP2	0.06	0.05	1.20	0.23	0.698
Vas	Micro	PCBP2	0.04	0.05	0.76	0.45	0.861
Vas	OPC	PCBP2	0.04	0.04	0.79	0.428	0.986
Vas	Oligo	PCBP2	0.08	0.03	2.22	0.0261	0.37
Vas	PC	PCBP2	-0.08	0.12	-0.63	0.531	1
Vas	PVM	PCBP2	-0.54	0.44	-1.21	0.227	0.858
Vas	VLMC	PCBP2	0.14	0.15	0.94	0.349	0.89
Vas	Astro	PCBP3	-0.09	0.08	-1.08	0.279	0.744
Vas	EN_L2_3_IT	PCBP3	-0.07	0.13	-0.51	0.611	0.868
Vas	EN_L3_5_IT_1	PCBP3	0.11	0.06	1.88	0.0606	0.535
Vas	EN_L3_5_IT_2	PCBP3	0.05	0.13	0.36	0.715	0.921
Vas	EN_L3_5_IT_3	PCBP3	0.17	0.11	1.46	0.145	0.455
Vas	EN_L5_6_NP	PCBP3	0.06	0.16	0.36	0.716	0.974
Vas	EN_L5_ET	PCBP3	0.22	0.38	0.58	0.559	0.984
Vas	EN_L6B	PCBP3	0.09	0.16	0.55	0.579	0.931
Vas	EN_L6_CT	PCBP3	0.15	0.12	1.20	0.229	0.837
Vas	EN_L6_IT_1	PCBP3	-0.00	0.17	-0.01	0.995	0.999
Vas	EN_L6_IT_2	PCBP3	-0.06	0.15	-0.38	0.705	0.976
Vas	IN_ADARB2	PCBP3	0.14	0.09	1.45	0.147	0.795
Vas	IN_LAMP5_LHX6	PCBP3	0.04	0.07	0.51	0.609	0.93
Vas	IN_LAMP5_RELN	PCBP3	0.07	0.08	0.88	0.378	0.888
Vas	IN_PVALB	PCBP3	-0.26	0.16	-1.65	0.0993	0.675
Vas	IN_PVALB_CHC	PCBP3	0.25	0.17	1.44	0.149	0.853
Vas	IN_SST	PCBP3	0.02	0.17	0.09	0.926	0.996
Vas	IN_VIP	PCBP3	0.07	0.07	1.05	0.294	0.742
Vas	Micro	PCBP3	-0.08	0.11	-0.73	0.467	0.865
Vas	OPC	PCBP3	0.12	0.14	0.83	0.404	0.986
Vas	Oligo	PCBP3	-0.02	0.08	-0.29	0.769	0.937
Vas	PC	PCBP3	-0.11	0.17	-0.64	0.521	1
Vas	SMC	PCBP3	-0.21	0.51	-0.42	0.674	0.938
Vas	VLMC	PCBP3	0.49	0.27	1.84	0.0654	0.758
Vas	Astro	PCBP4	0.05	0.06	0.74	0.462	0.838
Vas	EN_L2_3_IT	PCBP4	-0.01	0.06	-0.11	0.915	0.978
Vas	EN_L3_5_IT_1	PCBP4	0.04	0.10	0.39	0.698	0.946
Vas	EN_L3_5_IT_2	PCBP4	0.01	0.07	0.10	0.918	0.982
Vas	EN_L3_5_IT_3	PCBP4	0.06	0.07	0.92	0.359	0.683
Vas	EN_L5_6_NP	PCBP4	-0.10	0.14	-0.70	0.486	0.955
Vas	EN_L6B	PCBP4	0.33	0.14	2.41	0.0161	0.449
Vas	EN_L6_CT	PCBP4	0.14	0.10	1.30	0.192	0.824
Vas	EN_L6_IT_1	PCBP4	-0.06	0.10	-0.61	0.544	0.918
Vas	EN_L6_IT_2	PCBP4	0.04	0.14	0.26	0.797	0.984
Vas	IN_ADARB2	PCBP4	-0.15	0.10	-1.50	0.133	0.783
Vas	IN_LAMP5_LHX6	PCBP4	-0.13	0.13	-1.04	0.3	0.82
Vas	IN_LAMP5_RELN	PCBP4	0.09	0.14	0.63	0.529	0.932
Vas	IN_PVALB	PCBP4	-0.16	0.06	-2.49	0.0127	0.449
Vas	IN_PVALB_CHC	PCBP4	0.11	0.11	0.98	0.327	0.921
Vas	IN_SST	PCBP4	-0.05	0.08	-0.56	0.574	0.971
Vas	IN_VIP	PCBP4	-0.02	0.06	-0.38	0.706	0.929
Vas	Micro	PCBP4	0.02	0.15	0.10	0.917	0.986
Vas	OPC	PCBP4	-0.02	0.06	-0.29	0.773	0.999
Vas	Oligo	PCBP4	-0.18	0.07	-2.72	0.00645	0.265
Vas	Adaptive	PCCA	-0.02	0.21	-0.10	0.918	0.98
Vas	Astro	PCCA	-0.05	0.04	-1.27	0.205	0.683
Vas	EN_L2_3_IT	PCCA	0.03	0.03	0.94	0.346	0.721
Vas	EN_L3_5_IT_1	PCCA	0.04	0.06	0.69	0.487	0.883
Vas	EN_L3_5_IT_2	PCCA	0.01	0.04	0.18	0.855	0.966
Vas	EN_L3_5_IT_3	PCCA	0.01	0.03	0.29	0.768	0.917
Vas	EN_L5_6_NP	PCCA	0.03	0.05	0.69	0.493	0.956
Vas	EN_L5_ET	PCCA	0.24	0.24	0.97	0.33	0.967
Vas	EN_L6B	PCCA	0.03	0.06	0.54	0.587	0.934
Vas	EN_L6_CT	PCCA	-0.00	0.04	-0.04	0.971	0.998
Vas	EN_L6_IT_1	PCCA	-0.00	0.06	-0.08	0.938	0.99
Vas	EN_L6_IT_2	PCCA	-0.08	0.06	-1.42	0.156	0.928
Vas	Endo	PCCA	-0.04	0.07	-0.52	0.603	0.996
Vas	IN_ADARB2	PCCA	-0.08	0.05	-1.68	0.092	0.738
Vas	IN_LAMP5_LHX6	PCCA	0.06	0.05	1.14	0.256	0.812
Vas	IN_LAMP5_RELN	PCCA	-0.03	0.04	-0.67	0.503	0.925
Vas	IN_PVALB	PCCA	-0.03	0.03	-1.00	0.315	0.831
Vas	IN_PVALB_CHC	PCCA	-0.05	0.05	-1.21	0.226	0.883
Vas	IN_SST	PCCA	-0.01	0.05	-0.20	0.84	0.991
Vas	IN_VIP	PCCA	-0.01	0.03	-0.39	0.698	0.929
Vas	Micro	PCCA	0.02	0.04	0.56	0.577	0.905
Vas	OPC	PCCA	0.03	0.04	0.69	0.49	0.988
Vas	Oligo	PCCA	0.05	0.03	1.88	0.0599	0.454
Vas	PC	PCCA	-0.02	0.08	-0.26	0.797	1
Vas	PVM	PCCA	0.27	0.13	2.01	0.044	0.798
Vas	SMC	PCCA	-0.23	0.25	-0.92	0.36	0.843
Vas	VLMC	PCCA	0.23	0.10	2.28	0.0225	0.645
Vas	Astro	PCCB	0.06	0.05	1.23	0.22	0.693
Vas	EN_L2_3_IT	PCCB	0.00	0.03	0.05	0.958	0.987
Vas	EN_L3_5_IT_1	PCCB	0.02	0.07	0.31	0.755	0.957
Vas	EN_L3_5_IT_2	PCCB	-0.00	0.05	-0.07	0.948	0.989
Vas	EN_L3_5_IT_3	PCCB	0.01	0.05	0.29	0.769	0.918
Vas	EN_L5_6_NP	PCCB	-0.00	0.09	-0.03	0.976	0.997
Vas	EN_L5_ET	PCCB	-0.18	0.39	-0.46	0.646	0.993
Vas	EN_L6B	PCCB	-0.09	0.08	-1.06	0.291	0.826
Vas	EN_L6_CT	PCCB	-0.03	0.06	-0.50	0.619	0.959
Vas	EN_L6_IT_1	PCCB	-0.00	0.07	-0.03	0.977	0.995
Vas	EN_L6_IT_2	PCCB	-0.00	0.10	-0.04	0.966	0.997
Vas	Endo	PCCB	-0.01	0.45	-0.03	0.978	0.999
Vas	IN_ADARB2	PCCB	0.02	0.06	0.39	0.699	0.97
Vas	IN_LAMP5_LHX6	PCCB	0.07	0.06	1.09	0.274	0.815
Vas	IN_LAMP5_RELN	PCCB	-0.06	0.06	-0.98	0.329	0.878
Vas	IN_PVALB	PCCB	-0.00	0.04	-0.01	0.993	0.998
Vas	IN_PVALB_CHC	PCCB	0.01	0.09	0.11	0.911	0.996
Vas	IN_SST	PCCB	-0.01	0.06	-0.22	0.828	0.99
Vas	IN_VIP	PCCB	0.01	0.04	0.17	0.863	0.969
Vas	Micro	PCCB	0.06	0.07	0.88	0.379	0.83
Vas	OPC	PCCB	-0.00	0.04	-0.08	0.939	0.999
Vas	Oligo	PCCB	-0.05	0.04	-1.23	0.218	0.665
Vas	PC	PCCB	0.26	0.52	0.50	0.619	1
Vas	Astro	PCDH1	-0.13	0.10	-1.33	0.183	0.666
Vas	EN_L2_3_IT	PCDH1	-0.01	0.09	-0.09	0.932	0.982
Vas	EN_L3_5_IT_1	PCDH1	0.18	0.11	1.68	0.0939	0.591
Vas	EN_L3_5_IT_2	PCDH1	-0.03	0.09	-0.36	0.716	0.921
Vas	EN_L3_5_IT_3	PCDH1	0.02	0.09	0.17	0.863	0.953
Vas	EN_L5_6_NP	PCDH1	-0.15	0.14	-1.07	0.283	0.93
Vas	EN_L6B	PCDH1	-0.25	0.14	-1.71	0.0868	0.663
Vas	EN_L6_CT	PCDH1	-0.37	0.12	-3.17	0.00151	0.217
Vas	EN_L6_IT_1	PCDH1	0.02	0.14	0.16	0.87	0.984
Vas	EN_L6_IT_2	PCDH1	-0.12	0.16	-0.76	0.445	0.964
Vas	Endo	PCDH1	-0.88	0.43	-2.05	0.0406	0.965
Vas	IN_ADARB2	PCDH1	0.08	0.12	0.74	0.462	0.917
Vas	IN_PVALB	PCDH1	0.05	0.07	0.73	0.467	0.888
Vas	IN_PVALB_CHC	PCDH1	0.09	0.12	0.79	0.429	0.946
Vas	IN_SST	PCDH1	-0.01	0.10	-0.13	0.893	0.992
Vas	IN_VIP	PCDH1	0.03	0.07	0.46	0.645	0.908
Vas	OPC	PCDH1	-0.09	0.08	-1.19	0.235	0.986
Vas	Oligo	PCDH1	-0.08	0.07	-1.09	0.274	0.71
Vas	PC	PCDH1	-0.13	0.39	-0.34	0.737	1
Vas	Astro	PCDH10	0.05	0.06	0.90	0.367	0.795
Vas	EN_L2_3_IT	PCDH10	0.17	0.05	3.43	0.000608	0.0773
Vas	EN_L3_5_IT_1	PCDH10	0.08	0.05	1.43	0.154	0.668
Vas	EN_L3_5_IT_2	PCDH10	0.11	0.04	2.53	0.0115	0.22
Vas	EN_L3_5_IT_3	PCDH10	0.14	0.05	2.74	0.00608	0.107
Vas	EN_L5_6_NP	PCDH10	0.06	0.08	0.81	0.417	0.948
Vas	EN_L5_ET	PCDH10	-0.50	0.45	-1.12	0.263	0.963
Vas	EN_L6B	PCDH10	0.16	0.09	1.73	0.0828	0.655
Vas	EN_L6_CT	PCDH10	0.05	0.06	0.75	0.451	0.927
Vas	EN_L6_IT_1	PCDH10	0.02	0.07	0.37	0.713	0.956
Vas	EN_L6_IT_2	PCDH10	0.05	0.08	0.61	0.54	0.967
Vas	IN_ADARB2	PCDH10	-0.03	0.07	-0.41	0.679	0.969
Vas	IN_LAMP5_LHX6	PCDH10	0.13	0.07	1.74	0.0821	0.631
Vas	IN_LAMP5_RELN	PCDH10	0.20	0.09	2.24	0.0248	0.709
Vas	IN_PVALB	PCDH10	0.08	0.07	1.17	0.24	0.793
Vas	IN_PVALB_CHC	PCDH10	0.14	0.15	0.94	0.349	0.924
Vas	IN_SST	PCDH10	0.08	0.06	1.32	0.187	0.899
Vas	IN_VIP	PCDH10	0.05	0.05	0.96	0.337	0.77
Vas	Micro	PCDH10	0.15	0.11	1.31	0.191	0.701
Vas	OPC	PCDH10	0.02	0.05	0.45	0.653	0.996
Vas	Oligo	PCDH10	0.09	0.05	1.63	0.104	0.533
Vas	Astro	PCDH11X	-0.02	0.07	-0.24	0.811	0.968
Vas	EN_L2_3_IT	PCDH11X	-0.31	0.13	-2.34	0.0193	0.27
Vas	EN_L3_5_IT_1	PCDH11X	-0.07	0.06	-1.12	0.263	0.766
Vas	EN_L3_5_IT_2	PCDH11X	-0.09	0.06	-1.54	0.124	0.535
Vas	EN_L3_5_IT_3	PCDH11X	0.00	0.07	0.04	0.968	0.989
Vas	EN_L5_6_NP	PCDH11X	0.21	0.10	2.18	0.0293	0.781
Vas	EN_L6B	PCDH11X	0.05	0.06	0.76	0.449	0.886
Vas	EN_L6_CT	PCDH11X	0.07	0.06	1.06	0.291	0.872
Vas	EN_L6_IT_1	PCDH11X	-0.04	0.13	-0.28	0.781	0.972
Vas	EN_L6_IT_2	PCDH11X	-0.17	0.13	-1.30	0.194	0.929
Vas	Endo	PCDH11X	-0.76	0.83	-0.92	0.356	0.996
Vas	IN_ADARB2	PCDH11X	0.09	0.16	0.54	0.588	0.949
Vas	IN_LAMP5_LHX6	PCDH11X	0.44	0.19	2.34	0.0192	0.405
Vas	IN_LAMP5_RELN	PCDH11X	-0.00	0.16	-0.01	0.99	0.999
Vas	IN_PVALB	PCDH11X	0.07	0.07	0.96	0.335	0.84
Vas	IN_SST	PCDH11X	0.03	0.05	0.55	0.585	0.972
Vas	IN_VIP	PCDH11X	0.10	0.05	1.82	0.0685	0.511
Vas	Micro	PCDH11X	-0.06	0.11	-0.55	0.582	0.907
Vas	OPC	PCDH11X	-0.02	0.06	-0.32	0.748	0.999
Vas	Oligo	PCDH11X	0.17	0.07	2.61	0.00896	0.286
Vas	Astro	PCDH11Y	0.09	0.11	0.79	0.427	0.821
Vas	EN_L2_3_IT	PCDH11Y	-0.17	0.14	-1.21	0.224	0.622
Vas	EN_L3_5_IT_1	PCDH11Y	-0.13	0.09	-1.39	0.163	0.684
Vas	EN_L3_5_IT_2	PCDH11Y	-0.07	0.09	-0.77	0.438	0.809
Vas	EN_L3_5_IT_3	PCDH11Y	0.00	0.09	0.04	0.967	0.989
Vas	EN_L5_6_NP	PCDH11Y	0.18	0.14	1.26	0.208	0.925
Vas	EN_L6B	PCDH11Y	0.09	0.11	0.83	0.408	0.872
Vas	EN_L6_CT	PCDH11Y	0.08	0.11	0.72	0.47	0.932
Vas	EN_L6_IT_1	PCDH11Y	0.04	0.15	0.27	0.785	0.972
Vas	EN_L6_IT_2	PCDH11Y	-0.20	0.20	-1.00	0.316	0.949
Vas	Endo	PCDH11Y	0.30	0.20	1.51	0.13	0.988
Vas	IN_ADARB2	PCDH11Y	-0.07	0.14	-0.49	0.621	0.953
Vas	IN_LAMP5_LHX6	PCDH11Y	0.33	0.13	2.48	0.013	0.363
Vas	IN_LAMP5_RELN	PCDH11Y	0.18	0.11	1.63	0.103	0.765
Vas	IN_PVALB	PCDH11Y	0.09	0.10	0.89	0.374	0.859
Vas	IN_SST	PCDH11Y	-0.06	0.08	-0.80	0.426	0.949
Vas	IN_VIP	PCDH11Y	0.01	0.11	0.14	0.888	0.978
Vas	Micro	PCDH11Y	-0.02	0.13	-0.16	0.874	0.979
Vas	OPC	PCDH11Y	-0.11	0.09	-1.21	0.227	0.986
Vas	Oligo	PCDH11Y	0.09	0.09	0.95	0.341	0.754
Vas	Astro	PCDH12	0.12	0.16	0.75	0.452	0.832
Vas	EN_L2_3_IT	PCDH12	-0.19	0.12	-1.54	0.124	0.508
Vas	EN_L3_5_IT_1	PCDH12	0.12	0.17	0.73	0.465	0.876
Vas	EN_L3_5_IT_2	PCDH12	-0.08	0.13	-0.60	0.549	0.857
Vas	EN_L3_5_IT_3	PCDH12	-0.18	0.15	-1.24	0.213	0.543
Vas	EN_L6_IT_1	PCDH12	0.18	0.51	0.36	0.717	0.958
Vas	EN_L6_IT_2	PCDH12	1.55	0.59	2.63	0.00862	0.798
Vas	IN_PVALB	PCDH12	-0.08	0.14	-0.57	0.567	0.908
Vas	IN_VIP	PCDH12	-0.03	0.13	-0.19	0.846	0.965
Vas	Micro	PCDH12	-0.30	0.18	-1.70	0.089	0.567
Vas	OPC	PCDH12	0.04	0.16	0.28	0.779	0.999
Vas	Oligo	PCDH12	-0.15	0.12	-1.18	0.238	0.683
Vas	Astro	PCDH15	-0.02	0.11	-0.18	0.854	0.975
Vas	EN_L2_3_IT	PCDH15	0.31	0.11	2.68	0.00733	0.187
Vas	EN_L3_5_IT_1	PCDH15	0.03	0.13	0.21	0.836	0.969
Vas	EN_L3_5_IT_2	PCDH15	0.02	0.10	0.21	0.83	0.957
Vas	EN_L3_5_IT_3	PCDH15	0.25	0.14	1.77	0.0759	0.341
Vas	EN_L5_6_NP	PCDH15	-0.09	0.20	-0.44	0.66	0.965
Vas	EN_L5_ET	PCDH15	0.23	0.49	0.46	0.644	0.993
Vas	EN_L6B	PCDH15	-0.31	0.14	-2.24	0.0253	0.486
Vas	EN_L6_CT	PCDH15	-0.19	0.12	-1.61	0.107	0.733
Vas	EN_L6_IT_1	PCDH15	-0.04	0.14	-0.27	0.788	0.973
Vas	EN_L6_IT_2	PCDH15	0.24	0.25	0.97	0.333	0.95
Vas	Endo	PCDH15	0.35	0.45	0.79	0.432	0.996
Vas	IN_ADARB2	PCDH15	0.03	0.08	0.32	0.749	0.976
Vas	IN_LAMP5_LHX6	PCDH15	0.35	0.10	3.50	0.000462	0.124
Vas	IN_LAMP5_RELN	PCDH15	0.06	0.09	0.73	0.464	0.918
Vas	IN_PVALB	PCDH15	0.07	0.08	0.89	0.371	0.858
Vas	IN_PVALB_CHC	PCDH15	0.06	0.14	0.41	0.68	0.976
Vas	IN_SST	PCDH15	-0.02	0.07	-0.29	0.769	0.986
Vas	IN_VIP	PCDH15	-0.01	0.08	-0.11	0.915	0.984
Vas	Micro	PCDH15	0.05	0.10	0.51	0.609	0.911
Vas	OPC	PCDH15	-0.02	0.05	-0.43	0.669	0.996
Vas	Oligo	PCDH15	0.05	0.08	0.59	0.555	0.862
Vas	Astro	PCDH17	0.18	0.07	2.68	0.00744	0.239
Vas	EN_L2_3_IT	PCDH17	0.22	0.10	2.25	0.0243	0.288
Vas	EN_L3_5_IT_1	PCDH17	0.36	0.18	2.00	0.046	0.495
Vas	EN_L3_5_IT_2	PCDH17	-0.00	0.09	-0.02	0.983	0.996
Vas	EN_L3_5_IT_3	PCDH17	0.05	0.07	0.64	0.52	0.795
Vas	EN_L5_6_NP	PCDH17	0.08	0.07	1.16	0.245	0.93
Vas	EN_L5_ET	PCDH17	0.82	0.41	2.00	0.045	0.807
Vas	EN_L6B	PCDH17	0.03	0.09	0.29	0.77	0.968
Vas	EN_L6_CT	PCDH17	0.13	0.08	1.70	0.0889	0.708
Vas	EN_L6_IT_1	PCDH17	-0.01	0.09	-0.10	0.917	0.988
Vas	EN_L6_IT_2	PCDH17	-0.11	0.13	-0.79	0.427	0.962
Vas	IN_ADARB2	PCDH17	-0.02	0.09	-0.17	0.864	0.984
Vas	IN_LAMP5_LHX6	PCDH17	0.30	0.09	3.51	0.000447	0.124
Vas	IN_LAMP5_RELN	PCDH17	-0.20	0.14	-1.37	0.169	0.807
Vas	IN_PVALB	PCDH17	-0.04	0.10	-0.43	0.669	0.94
Vas	IN_PVALB_CHC	PCDH17	0.03	0.18	0.17	0.863	0.989
Vas	IN_SST	PCDH17	0.10	0.10	1.06	0.29	0.928
Vas	IN_VIP	PCDH17	0.07	0.08	0.96	0.338	0.77
Vas	Micro	PCDH17	-0.05	0.13	-0.41	0.682	0.931
Vas	OPC	PCDH17	0.04	0.04	1.05	0.295	0.986
Vas	Oligo	PCDH17	0.11	0.04	2.67	0.00757	0.272
Vas	PC	PCDH17	0.18	0.18	1.01	0.313	1
Vas	EN_L2_3_IT	PCDH18	0.46	0.36	1.28	0.199	0.595
Vas	IN_ADARB2	PCDH18	0.14	0.13	1.03	0.304	0.863
Vas	IN_PVALB_CHC	PCDH18	0.07	0.22	0.32	0.747	0.985
Vas	IN_VIP	PCDH18	0.08	0.09	0.82	0.413	0.814
Vas	PC	PCDH18	0.11	0.13	0.82	0.414	1
Vas	Astro	PCDH19	0.27	0.10	2.53	0.0113	0.272
Vas	EN_L2_3_IT	PCDH19	0.03	0.06	0.54	0.587	0.854
Vas	EN_L3_5_IT_1	PCDH19	0.24	0.13	1.82	0.0691	0.548
Vas	EN_L3_5_IT_2	PCDH19	-0.00	0.07	-0.04	0.967	0.993
Vas	EN_L3_5_IT_3	PCDH19	0.12	0.06	2.14	0.0322	0.229
Vas	EN_L5_6_NP	PCDH19	-0.16	0.15	-1.13	0.259	0.93
Vas	EN_L5_ET	PCDH19	-0.08	0.36	-0.21	0.833	0.997
Vas	EN_L6_CT	PCDH19	0.27	0.13	2.16	0.0309	0.55
Vas	EN_L6_IT_1	PCDH19	0.10	0.15	0.64	0.522	0.911
Vas	IN_ADARB2	PCDH19	0.12	0.12	0.96	0.337	0.88
Vas	IN_LAMP5_LHX6	PCDH19	-0.03	0.08	-0.36	0.721	0.955
Vas	IN_LAMP5_RELN	PCDH19	-0.05	0.13	-0.38	0.7	0.968
Vas	IN_PVALB	PCDH19	0.10	0.06	1.64	0.102	0.675
Vas	IN_PVALB_CHC	PCDH19	-0.01	0.09	-0.09	0.927	0.997
Vas	IN_SST	PCDH19	0.01	0.06	0.18	0.855	0.991
Vas	IN_VIP	PCDH19	0.06	0.07	0.84	0.399	0.806
Vas	OPC	PCDH19	0.06	0.05	1.18	0.238	0.986
Vas	Oligo	PCDH19	0.02	0.08	0.21	0.834	0.956
Vas	Astro	PCDH7	0.11	0.06	1.87	0.0617	0.48
Vas	EN_L2_3_IT	PCDH7	0.06	0.06	1.00	0.316	0.701
Vas	EN_L3_5_IT_1	PCDH7	-0.01	0.14	-0.06	0.952	0.993
Vas	EN_L3_5_IT_2	PCDH7	0.00	0.04	0.11	0.913	0.981
Vas	EN_L3_5_IT_3	PCDH7	0.05	0.04	1.35	0.178	0.5
Vas	EN_L5_6_NP	PCDH7	0.10	0.06	1.67	0.0953	0.894
Vas	EN_L5_ET	PCDH7	0.08	0.20	0.40	0.687	0.993
Vas	EN_L6B	PCDH7	0.09	0.08	1.19	0.235	0.794
Vas	EN_L6_CT	PCDH7	0.04	0.05	0.90	0.366	0.903
Vas	EN_L6_IT_1	PCDH7	0.13	0.06	2.16	0.0305	0.542
Vas	EN_L6_IT_2	PCDH7	0.02	0.23	0.09	0.928	0.993
Vas	Endo	PCDH7	0.30	0.17	1.72	0.0857	0.988
Vas	IN_ADARB2	PCDH7	-0.13	0.10	-1.23	0.218	0.825
Vas	IN_LAMP5_LHX6	PCDH7	0.29	0.07	4.08	4.48e-05	0.0461
Vas	IN_LAMP5_RELN	PCDH7	0.30	0.12	2.47	0.0135	0.693
Vas	IN_PVALB	PCDH7	0.12	0.07	1.85	0.0636	0.633
Vas	IN_PVALB_CHC	PCDH7	0.28	0.08	3.38	0.000738	0.333
Vas	IN_SST	PCDH7	0.11	0.06	2.05	0.0402	0.824
Vas	IN_VIP	PCDH7	0.02	0.06	0.35	0.728	0.937
Vas	Micro	PCDH7	0.13	0.13	1.08	0.281	0.776
Vas	OPC	PCDH7	0.01	0.04	0.33	0.742	0.999
Vas	Oligo	PCDH7	0.24	0.09	2.59	0.00962	0.29
Vas	PC	PCDH7	0.06	0.62	0.10	0.923	1
Vas	SMC	PCDH7	0.19	0.45	0.42	0.675	0.938
Vas	VLMC	PCDH7	0.44	0.22	2.00	0.046	0.73
Vas	Astro	PCDH8	-0.13	0.15	-0.90	0.366	0.795
Vas	EN_L2_3_IT	PCDH8	0.14	0.09	1.62	0.105	0.477
Vas	EN_L3_5_IT_3	PCDH8	-0.13	0.48	-0.27	0.784	0.924
Vas	IN_ADARB2	PCDH8	-0.14	0.12	-1.13	0.259	0.846
Vas	IN_LAMP5_RELN	PCDH8	-0.20	0.18	-1.10	0.271	0.855
Vas	IN_PVALB	PCDH8	0.23	0.13	1.77	0.0767	0.637
Vas	IN_PVALB_CHC	PCDH8	0.05	0.10	0.52	0.601	0.964
Vas	IN_SST	PCDH8	0.04	0.15	0.24	0.809	0.99
Vas	IN_VIP	PCDH8	-0.19	0.11	-1.81	0.0696	0.511
Vas	Oligo	PCDH8	0.02	0.12	0.14	0.885	0.97
Vas	Adaptive	PCDH9	0.19	0.24	0.83	0.408	0.811
Vas	Astro	PCDH9	0.01	0.04	0.35	0.728	0.942
Vas	EN_L2_3_IT	PCDH9	-0.01	0.04	-0.37	0.713	0.91
Vas	EN_L3_5_IT_1	PCDH9	0.01	0.04	0.22	0.83	0.969
Vas	EN_L3_5_IT_2	PCDH9	-0.01	0.04	-0.15	0.877	0.97
Vas	EN_L3_5_IT_3	PCDH9	0.01	0.04	0.32	0.748	0.909
Vas	EN_L5_6_NP	PCDH9	0.12	0.08	1.40	0.161	0.915
Vas	EN_L5_ET	PCDH9	0.36	0.37	0.97	0.33	0.967
Vas	EN_L6B	PCDH9	0.06	0.06	1.01	0.315	0.835
Vas	EN_L6_CT	PCDH9	0.04	0.04	0.89	0.371	0.903
Vas	EN_L6_IT_1	PCDH9	0.06	0.04	1.25	0.21	0.792
Vas	EN_L6_IT_2	PCDH9	-0.04	0.06	-0.64	0.522	0.967
Vas	Endo	PCDH9	0.07	0.13	0.53	0.599	0.996
Vas	IN_ADARB2	PCDH9	0.03	0.08	0.38	0.701	0.97
Vas	IN_LAMP5_LHX6	PCDH9	0.19	0.06	3.15	0.00162	0.187
Vas	IN_LAMP5_RELN	PCDH9	0.03	0.05	0.60	0.547	0.937
Vas	IN_PVALB	PCDH9	0.03	0.06	0.55	0.58	0.913
Vas	IN_PVALB_CHC	PCDH9	-0.05	0.06	-0.88	0.379	0.932
Vas	IN_SST	PCDH9	0.02	0.07	0.23	0.815	0.99
Vas	IN_VIP	PCDH9	0.08	0.05	1.70	0.0884	0.553
Vas	Micro	PCDH9	0.08	0.11	0.74	0.457	0.863
Vas	OPC	PCDH9	0.05	0.04	1.25	0.212	0.986
Vas	Oligo	PCDH9	0.04	0.04	0.97	0.33	0.75
Vas	PC	PCDH9	0.14	0.12	1.12	0.262	1
Vas	PVM	PCDH9	0.15	0.18	0.82	0.411	0.921
Vas	SMC	PCDH9	-0.47	0.23	-2.00	0.0458	0.504
Vas	VLMC	PCDH9	0.22	0.15	1.45	0.148	0.824
Vas	Astro	PCDHA1	0.22	0.16	1.33	0.182	0.666
Vas	EN_L2_3_IT	PCDHA1	-0.16	0.12	-1.36	0.173	0.569
Vas	EN_L3_5_IT_3	PCDHA1	-0.24	0.14	-1.72	0.0851	0.36
Vas	IN_PVALB	PCDHA1	0.04	0.14	0.27	0.788	0.968
Vas	IN_SST	PCDHA1	-0.29	0.51	-0.58	0.563	0.971
Vas	IN_VIP	PCDHA1	-0.04	0.11	-0.40	0.689	0.926
Vas	OPC	PCDHA1	0.02	0.10	0.23	0.82	0.999
Vas	Oligo	PCDHA1	-0.11	0.12	-0.93	0.35	0.76
Vas	Astro	PCDHB10	-0.02	0.10	-0.21	0.837	0.973
Vas	EN_L2_3_IT	PCDHB10	-0.02	0.08	-0.21	0.837	0.956
Vas	EN_L3_5_IT_2	PCDHB10	0.01	0.11	0.12	0.905	0.979
Vas	EN_L3_5_IT_3	PCDHB10	0.02	0.10	0.21	0.833	0.942
Vas	EN_L6_IT_1	PCDHB10	-0.69	0.53	-1.30	0.194	0.785
Vas	IN_PVALB	PCDHB10	0.10	0.12	0.84	0.404	0.871
Vas	IN_SST	PCDHB10	0.08	0.11	0.80	0.424	0.949
Vas	IN_VIP	PCDHB10	-0.04	0.08	-0.46	0.644	0.908
Vas	OPC	PCDHB10	-0.02	0.14	-0.14	0.888	0.999
Vas	Oligo	PCDHB10	0.04	0.09	0.47	0.641	0.897
Vas	Astro	PCDHB11	0.10	0.10	0.99	0.324	0.774
Vas	EN_L2_3_IT	PCDHB11	-0.09	0.10	-0.90	0.369	0.737
Vas	EN_L3_5_IT_2	PCDHB11	0.02	0.13	0.17	0.864	0.967
Vas	EN_L3_5_IT_3	PCDHB11	-0.11	0.13	-0.87	0.383	0.7
Vas	IN_VIP	PCDHB11	0.10	0.09	1.04	0.299	0.746
Vas	Oligo	PCDHB11	0.10	0.11	0.92	0.358	0.764
Vas	Astro	PCDHB12	0.02	0.09	0.24	0.812	0.969
Vas	EN_L2_3_IT	PCDHB12	-0.01	0.07	-0.13	0.894	0.974
Vas	EN_L3_5_IT_2	PCDHB12	0.08	0.10	0.79	0.43	0.803
Vas	EN_L3_5_IT_3	PCDHB12	-0.00	0.10	-0.05	0.958	0.986
Vas	EN_L6_IT_1	PCDHB12	0.03	0.36	0.08	0.939	0.99
Vas	IN_ADARB2	PCDHB12	-0.06	0.14	-0.47	0.642	0.957
Vas	IN_PVALB	PCDHB12	0.01	0.10	0.11	0.916	0.988
Vas	IN_SST	PCDHB12	-0.04	0.12	-0.33	0.74	0.985
Vas	IN_VIP	PCDHB12	-0.03	0.08	-0.34	0.733	0.939
Vas	OPC	PCDHB12	-0.04	0.11	-0.34	0.737	0.999
Vas	Oligo	PCDHB12	0.04	0.09	0.45	0.656	0.903
Vas	Astro	PCDHB13	0.10	0.10	0.97	0.33	0.778
Vas	EN_L2_3_IT	PCDHB13	0.04	0.07	0.57	0.567	0.847
Vas	EN_L3_5_IT_2	PCDHB13	0.05	0.11	0.50	0.614	0.887
Vas	EN_L3_5_IT_3	PCDHB13	-0.00	0.10	-0.03	0.973	0.99
Vas	EN_L6_IT_1	PCDHB13	-0.25	0.34	-0.75	0.455	0.892
Vas	IN_PVALB	PCDHB13	-0.08	0.12	-0.72	0.471	0.888
Vas	IN_VIP	PCDHB13	-0.01	0.10	-0.06	0.955	0.991
Vas	OPC	PCDHB13	0.14	0.14	1.02	0.31	0.986
Vas	Oligo	PCDHB13	-0.07	0.11	-0.68	0.499	0.839
Vas	Astro	PCDHB15	-0.05	0.10	-0.48	0.629	0.913
Vas	EN_L2_3_IT	PCDHB15	0.05	0.07	0.66	0.512	0.819
Vas	EN_L3_5_IT_2	PCDHB15	0.01	0.12	0.10	0.92	0.983
Vas	EN_L3_5_IT_3	PCDHB15	0.04	0.11	0.36	0.72	0.899
Vas	IN_PVALB	PCDHB15	-0.56	0.55	-1.01	0.311	0.831
Vas	IN_VIP	PCDHB15	0.02	0.10	0.18	0.854	0.967
Vas	OPC	PCDHB15	-0.13	0.10	-1.32	0.185	0.986
Vas	Oligo	PCDHB15	0.11	0.08	1.33	0.184	0.633
Vas	Astro	PCDHB2	0.07	0.11	0.60	0.549	0.882
Vas	EN_L2_3_IT	PCDHB2	-0.08	0.11	-0.70	0.487	0.807
Vas	EN_L3_5_IT_3	PCDHB2	-0.32	0.49	-0.65	0.514	0.791
Vas	OPC	PCDHB2	-0.12	0.15	-0.81	0.419	0.986
Vas	Oligo	PCDHB2	-0.03	0.09	-0.31	0.755	0.934
Vas	Astro	PCDHB3	0.38	0.38	1.01	0.314	0.771
Vas	EN_L2_3_IT	PCDHB3	0.12	0.11	1.12	0.262	0.657
Vas	Oligo	PCDHB3	0.09	0.11	0.81	0.421	0.801
Vas	Astro	PCDHB4	0.23	0.10	2.37	0.018	0.313
Vas	EN_L2_3_IT	PCDHB4	0.12	0.08	1.59	0.112	0.49
Vas	EN_L3_5_IT_2	PCDHB4	-0.05	0.12	-0.40	0.687	0.912
Vas	EN_L3_5_IT_3	PCDHB4	-0.07	0.10	-0.66	0.509	0.789
Vas	EN_L6_CT	PCDHB4	-0.16	0.49	-0.32	0.748	0.975
Vas	EN_L6_IT_1	PCDHB4	0.44	0.44	1.01	0.313	0.844
Vas	IN_PVALB	PCDHB4	0.06	0.11	0.52	0.604	0.92
Vas	IN_SST	PCDHB4	0.15	0.13	1.14	0.253	0.919
Vas	IN_VIP	PCDHB4	0.07	0.09	0.74	0.462	0.835
Vas	OPC	PCDHB4	0.06	0.10	0.57	0.566	0.989
Vas	Oligo	PCDHB4	0.29	0.08	3.77	0.000167	0.112
Vas	Astro	PCDHB5	0.06	0.08	0.76	0.446	0.83
Vas	EN_L2_3_IT	PCDHB5	0.13	0.09	1.46	0.144	0.535
Vas	EN_L3_5_IT_2	PCDHB5	0.28	0.15	1.84	0.0659	0.433
Vas	EN_L3_5_IT_3	PCDHB5	0.14	0.12	1.12	0.264	0.599
Vas	IN_PVALB	PCDHB5	0.29	0.29	1.00	0.316	0.831
Vas	IN_VIP	PCDHB5	-0.09	0.11	-0.82	0.411	0.813
Vas	OPC	PCDHB5	0.03	0.11	0.24	0.812	0.999
Vas	Oligo	PCDHB5	0.25	0.10	2.40	0.0165	0.33
Vas	Astro	PCDHB6	0.05	0.10	0.49	0.624	0.912
Vas	EN_L2_3_IT	PCDHB6	0.19	0.10	1.89	0.0587	0.393
Vas	EN_L3_5_IT_2	PCDHB6	0.06	0.47	0.13	0.9	0.978
Vas	EN_L3_5_IT_3	PCDHB6	0.16	0.13	1.26	0.208	0.538
Vas	Oligo	PCDHB6	0.09	0.13	0.75	0.451	0.816
Vas	Astro	PCDHB7	0.00	0.12	0.04	0.967	0.992
Vas	EN_L2_3_IT	PCDHB7	0.07	0.11	0.68	0.5	0.814
Vas	EN_L3_5_IT_2	PCDHB7	-0.63	0.30	-2.06	0.0391	0.358
Vas	EN_L3_5_IT_3	PCDHB7	-0.06	0.16	-0.40	0.687	0.884
Vas	IN_VIP	PCDHB7	-0.05	0.14	-0.38	0.703	0.929
Vas	OPC	PCDHB7	-0.04	0.12	-0.35	0.725	0.999
Vas	Oligo	PCDHB7	0.14	0.12	1.18	0.239	0.684
Vas	Astro	PCDHB9	-0.02	0.10	-0.20	0.841	0.973
Vas	EN_L2_3_IT	PCDHB9	-0.03	0.11	-0.30	0.762	0.927
Vas	EN_L3_5_IT_2	PCDHB9	0.20	0.44	0.45	0.649	0.902
Vas	EN_L3_5_IT_3	PCDHB9	-0.06	0.14	-0.48	0.633	0.857
Vas	IN_VIP	PCDHB9	-0.02	0.11	-0.20	0.845	0.964
Vas	Oligo	PCDHB9	-0.03	0.11	-0.25	0.803	0.945
Vas	Astro	PCDHGA1	0.23	0.11	2.04	0.0417	0.43
Vas	EN_L2_3_IT	PCDHGA1	0.22	0.11	2.05	0.0402	0.342
Vas	EN_L3_5_IT_2	PCDHGA1	0.05	0.14	0.39	0.7	0.917
Vas	EN_L3_5_IT_3	PCDHGA1	0.07	0.14	0.49	0.624	0.851
Vas	EN_L5_6_NP	PCDHGA1	-0.69	0.77	-0.90	0.368	0.948
Vas	EN_L6_CT	PCDHGA1	-0.83	0.49	-1.68	0.0932	0.715
Vas	IN_PVALB	PCDHGA1	-0.00	0.14	-0.02	0.984	0.996
Vas	IN_SST	PCDHGA1	0.09	0.15	0.63	0.528	0.967
Vas	IN_VIP	PCDHGA1	0.03	0.11	0.26	0.795	0.953
Vas	OPC	PCDHGA1	0.16	0.09	1.75	0.0807	0.986
Vas	Oligo	PCDHGA1	0.22	0.10	2.31	0.0209	0.358
Vas	Astro	PCED1A	0.05	0.05	0.99	0.323	0.774
Vas	EN_L2_3_IT	PCED1A	0.01	0.06	0.22	0.825	0.951
Vas	EN_L3_5_IT_1	PCED1A	-0.04	0.10	-0.41	0.684	0.945
Vas	EN_L3_5_IT_2	PCED1A	0.01	0.07	0.11	0.912	0.981
Vas	EN_L3_5_IT_3	PCED1A	-0.02	0.08	-0.24	0.807	0.932
Vas	EN_L5_6_NP	PCED1A	-0.07	0.41	-0.18	0.859	0.985
Vas	EN_L6B	PCED1A	-0.22	0.15	-1.47	0.142	0.73
Vas	EN_L6_CT	PCED1A	-0.06	0.12	-0.47	0.639	0.964
Vas	EN_L6_IT_1	PCED1A	0.13	0.10	1.25	0.21	0.792
Vas	EN_L6_IT_2	PCED1A	0.11	0.14	0.78	0.438	0.964
Vas	IN_ADARB2	PCED1A	0.08	0.11	0.71	0.476	0.919
Vas	IN_LAMP5_LHX6	PCED1A	-0.00	0.12	-0.00	0.998	1
Vas	IN_LAMP5_RELN	PCED1A	0.14	0.11	1.34	0.18	0.817
Vas	IN_PVALB	PCED1A	-0.03	0.07	-0.41	0.682	0.942
Vas	IN_PVALB_CHC	PCED1A	-0.00	0.36	-0.01	0.991	0.999
Vas	IN_SST	PCED1A	-0.01	0.08	-0.16	0.873	0.992
Vas	IN_VIP	PCED1A	-0.10	0.06	-1.64	0.101	0.574
Vas	Micro	PCED1A	0.09	0.08	1.17	0.244	0.753
Vas	OPC	PCED1A	-0.00	0.06	-0.06	0.955	0.999
Vas	Oligo	PCED1A	0.02	0.04	0.49	0.627	0.893
Vas	PC	PCED1A	0.36	0.52	0.69	0.488	1
Vas	Adaptive	PCED1B	0.17	0.22	0.77	0.439	0.838
Vas	Astro	PCED1B	-0.06	0.10	-0.58	0.563	0.887
Vas	EN_L2_3_IT	PCED1B	-0.26	0.12	-2.12	0.0341	0.322
Vas	EN_L3_5_IT_1	PCED1B	-0.27	0.12	-2.26	0.0239	0.415
Vas	EN_L3_5_IT_2	PCED1B	-0.13	0.18	-0.75	0.452	0.815
Vas	EN_L3_5_IT_3	PCED1B	-0.39	0.14	-2.84	0.0045	0.0931
Vas	EN_L5_6_NP	PCED1B	-0.10	0.13	-0.76	0.446	0.948
Vas	EN_L6_IT_1	PCED1B	-0.18	0.17	-1.08	0.282	0.832
Vas	EN_L6_IT_2	PCED1B	0.01	0.21	0.07	0.945	0.996
Vas	Endo	PCED1B	0.89	0.55	1.61	0.108	0.988
Vas	IN_ADARB2	PCED1B	-0.57	0.22	-2.53	0.0113	0.536
Vas	IN_PVALB	PCED1B	-0.51	0.36	-1.39	0.165	0.734
Vas	IN_SST	PCED1B	-0.05	0.17	-0.30	0.762	0.986
Vas	IN_VIP	PCED1B	-0.19	0.13	-1.41	0.159	0.635
Vas	Micro	PCED1B	0.07	0.08	0.82	0.413	0.847
Vas	OPC	PCED1B	-0.14	0.13	-1.13	0.258	0.986
Vas	Oligo	PCED1B	0.01	0.08	0.06	0.951	0.988
Vas	PVM	PCED1B	0.20	0.24	0.85	0.398	0.92
Vas	Astro	PCF11	-0.01	0.04	-0.31	0.759	0.953
Vas	EN_L2_3_IT	PCF11	0.05	0.03	1.54	0.124	0.508
Vas	EN_L3_5_IT_1	PCF11	-0.05	0.05	-0.89	0.375	0.832
Vas	EN_L3_5_IT_2	PCF11	0.06	0.05	1.36	0.172	0.589
Vas	EN_L3_5_IT_3	PCF11	0.12	0.04	2.66	0.00779	0.117
Vas	EN_L5_6_NP	PCF11	0.11	0.08	1.38	0.167	0.915
Vas	EN_L5_ET	PCF11	0.13	0.70	0.18	0.856	0.998
Vas	EN_L6B	PCF11	0.10	0.08	1.31	0.191	0.765
Vas	EN_L6_CT	PCF11	0.04	0.05	0.66	0.508	0.933
Vas	EN_L6_IT_1	PCF11	0.09	0.07	1.27	0.205	0.788
Vas	EN_L6_IT_2	PCF11	-0.06	0.08	-0.77	0.441	0.964
Vas	Endo	PCF11	0.07	0.10	0.73	0.465	0.996
Vas	IN_ADARB2	PCF11	0.08	0.06	1.30	0.193	0.813
Vas	IN_LAMP5_LHX6	PCF11	0.05	0.07	0.75	0.452	0.885
Vas	IN_LAMP5_RELN	PCF11	-0.03	0.06	-0.41	0.679	0.963
Vas	IN_PVALB	PCF11	0.00	0.04	0.10	0.924	0.99
Vas	IN_PVALB_CHC	PCF11	0.07	0.07	0.93	0.35	0.924
Vas	IN_SST	PCF11	0.02	0.05	0.36	0.72	0.984
Vas	IN_VIP	PCF11	0.02	0.04	0.56	0.576	0.884
Vas	Micro	PCF11	-0.01	0.05	-0.26	0.798	0.96
Vas	OPC	PCF11	0.05	0.04	1.08	0.282	0.986
Vas	Oligo	PCF11	0.03	0.03	1.10	0.273	0.71
Vas	PC	PCF11	0.07	0.12	0.63	0.53	1
Vas	PVM	PCF11	0.25	0.16	1.57	0.117	0.806
Vas	VLMC	PCF11	0.01	0.13	0.07	0.945	0.998
Vas	Astro	PCGF1	-0.08	0.11	-0.70	0.486	0.855
Vas	EN_L2_3_IT	PCGF1	0.24	0.09	2.69	0.00712	0.185
Vas	EN_L3_5_IT_2	PCGF1	0.03	0.49	0.06	0.949	0.99
Vas	EN_L3_5_IT_3	PCGF1	0.04	0.33	0.11	0.912	0.972
Vas	Oligo	PCGF1	-0.10	0.09	-1.13	0.256	0.697
Vas	Astro	PCGF2	-0.06	0.11	-0.51	0.608	0.906
Vas	EN_L2_3_IT	PCGF2	-0.00	0.06	-0.06	0.955	0.986
Vas	EN_L3_5_IT_1	PCGF2	-0.04	0.10	-0.35	0.727	0.95
Vas	EN_L3_5_IT_2	PCGF2	0.04	0.07	0.61	0.539	0.853
Vas	EN_L3_5_IT_3	PCGF2	0.13	0.08	1.76	0.0786	0.346
Vas	EN_L5_6_NP	PCGF2	0.25	0.45	0.55	0.586	0.959
Vas	EN_L6_CT	PCGF2	-0.18	0.43	-0.42	0.673	0.967
Vas	EN_L6_IT_1	PCGF2	0.07	0.14	0.49	0.621	0.939
Vas	EN_L6_IT_2	PCGF2	-0.72	0.50	-1.44	0.149	0.926
Vas	Endo	PCGF2	-0.67	0.42	-1.61	0.108	0.988
Vas	IN_ADARB2	PCGF2	-0.11	0.11	-1.00	0.319	0.87
Vas	IN_LAMP5_RELN	PCGF2	0.08	0.12	0.63	0.528	0.932
Vas	IN_PVALB	PCGF2	0.03	0.07	0.48	0.634	0.928
Vas	IN_SST	PCGF2	0.03	0.08	0.33	0.738	0.985
Vas	IN_VIP	PCGF2	-0.06	0.07	-0.85	0.394	0.804
Vas	OPC	PCGF2	0.02	0.07	0.34	0.736	0.999
Vas	Oligo	PCGF2	0.07	0.10	0.77	0.44	0.811
Vas	Astro	PCGF3	0.02	0.04	0.48	0.628	0.913
Vas	EN_L2_3_IT	PCGF3	0.01	0.04	0.34	0.732	0.918
Vas	EN_L3_5_IT_1	PCGF3	0.03	0.06	0.41	0.683	0.945
Vas	EN_L3_5_IT_2	PCGF3	0.02	0.05	0.41	0.679	0.91
Vas	EN_L3_5_IT_3	PCGF3	0.05	0.05	1.13	0.259	0.594
Vas	EN_L5_6_NP	PCGF3	0.11	0.09	1.21	0.225	0.929
Vas	EN_L5_ET	PCGF3	-0.43	0.47	-0.93	0.355	0.971
Vas	EN_L6B	PCGF3	0.00	0.09	0.00	0.998	1
Vas	EN_L6_CT	PCGF3	0.10	0.07	1.34	0.181	0.815
Vas	EN_L6_IT_1	PCGF3	-0.01	0.07	-0.18	0.856	0.982
Vas	EN_L6_IT_2	PCGF3	0.05	0.11	0.44	0.662	0.972
Vas	Endo	PCGF3	-0.26	0.41	-0.64	0.521	0.996
Vas	IN_ADARB2	PCGF3	0.02	0.07	0.27	0.788	0.977
Vas	IN_LAMP5_LHX6	PCGF3	-0.07	0.08	-0.80	0.421	0.878
Vas	IN_LAMP5_RELN	PCGF3	-0.08	0.07	-1.15	0.251	0.851
Vas	IN_PVALB	PCGF3	-0.02	0.04	-0.50	0.615	0.922
Vas	IN_PVALB_CHC	PCGF3	-0.00	0.09	-0.03	0.973	0.999
Vas	IN_SST	PCGF3	0.10	0.06	1.65	0.0985	0.863
Vas	IN_VIP	PCGF3	0.07	0.04	1.57	0.116	0.591
Vas	Micro	PCGF3	-0.01	0.06	-0.18	0.858	0.974
Vas	OPC	PCGF3	-0.02	0.05	-0.51	0.613	0.996
Vas	Oligo	PCGF3	0.05	0.04	1.25	0.21	0.658
Vas	PC	PCGF3	-0.22	0.31	-0.70	0.486	1
Vas	PVM	PCGF3	-0.68	0.59	-1.15	0.248	0.858
Vas	VLMC	PCGF3	0.05	0.15	0.36	0.722	0.975
Vas	Adaptive	PCGF5	0.39	0.19	2.08	0.038	0.648
Vas	Astro	PCGF5	-0.03	0.05	-0.53	0.598	0.901
Vas	EN_L2_3_IT	PCGF5	0.14	0.04	4.03	5.56e-05	0.0444
Vas	EN_L3_5_IT_1	PCGF5	0.14	0.06	2.57	0.0103	0.353
Vas	EN_L3_5_IT_2	PCGF5	0.09	0.05	1.86	0.0632	0.426
Vas	EN_L3_5_IT_3	PCGF5	0.07	0.04	1.81	0.0696	0.33
Vas	EN_L5_6_NP	PCGF5	0.10	0.06	1.60	0.11	0.897
Vas	EN_L5_ET	PCGF5	0.35	0.33	1.07	0.284	0.963
Vas	EN_L6B	PCGF5	0.08	0.06	1.24	0.216	0.779
Vas	EN_L6_CT	PCGF5	0.06	0.05	1.14	0.255	0.853
Vas	EN_L6_IT_1	PCGF5	0.16	0.05	3.17	0.0015	0.233
Vas	EN_L6_IT_2	PCGF5	0.11	0.08	1.36	0.172	0.929
Vas	Endo	PCGF5	0.05	0.10	0.51	0.609	0.996
Vas	IN_ADARB2	PCGF5	0.00	0.04	0.03	0.975	0.997
Vas	IN_LAMP5_LHX6	PCGF5	0.05	0.05	0.96	0.338	0.841
Vas	IN_LAMP5_RELN	PCGF5	0.09	0.05	1.98	0.048	0.749
Vas	IN_PVALB	PCGF5	0.02	0.04	0.57	0.57	0.91
Vas	IN_PVALB_CHC	PCGF5	0.00	0.06	0.07	0.945	0.999
Vas	IN_SST	PCGF5	0.05	0.04	1.20	0.229	0.911
Vas	IN_VIP	PCGF5	0.05	0.03	1.46	0.144	0.623
Vas	Micro	PCGF5	0.04	0.06	0.68	0.495	0.875
Vas	OPC	PCGF5	0.04	0.06	0.62	0.537	0.988
Vas	Oligo	PCGF5	0.05	0.04	1.22	0.221	0.668
Vas	PC	PCGF5	-0.05	0.14	-0.32	0.751	1
Vas	PVM	PCGF5	0.09	0.17	0.56	0.576	0.952
Vas	SMC	PCGF5	-0.28	0.29	-0.98	0.325	0.827
Vas	VLMC	PCGF5	0.22	0.18	1.22	0.224	0.845
Vas	Astro	PCGF6	-0.02	0.05	-0.50	0.618	0.909
Vas	EN_L2_3_IT	PCGF6	-0.04	0.04	-1.16	0.245	0.641
Vas	EN_L3_5_IT_1	PCGF6	-0.08	0.07	-1.09	0.276	0.773
Vas	EN_L3_5_IT_2	PCGF6	-0.02	0.06	-0.43	0.67	0.908
Vas	EN_L3_5_IT_3	PCGF6	-0.00	0.06	-0.02	0.987	0.995
Vas	EN_L5_6_NP	PCGF6	-0.00	0.10	-0.04	0.97	0.996
Vas	EN_L5_ET	PCGF6	0.47	0.63	0.75	0.453	0.975
Vas	EN_L6B	PCGF6	-0.06	0.10	-0.56	0.574	0.93
Vas	EN_L6_CT	PCGF6	-0.11	0.09	-1.31	0.189	0.821
Vas	EN_L6_IT_1	PCGF6	0.10	0.07	1.34	0.182	0.777
Vas	EN_L6_IT_2	PCGF6	0.06	0.10	0.60	0.551	0.967
Vas	Endo	PCGF6	-0.13	0.40	-0.32	0.746	0.996
Vas	IN_ADARB2	PCGF6	-0.12	0.07	-1.59	0.112	0.763
Vas	IN_LAMP5_LHX6	PCGF6	-0.01	0.09	-0.13	0.897	0.984
Vas	IN_LAMP5_RELN	PCGF6	0.05	0.07	0.61	0.542	0.935
Vas	IN_PVALB	PCGF6	-0.04	0.05	-0.72	0.471	0.888
Vas	IN_PVALB_CHC	PCGF6	-0.13	0.10	-1.28	0.2	0.878
Vas	IN_SST	PCGF6	0.01	0.06	0.16	0.87	0.992
Vas	IN_VIP	PCGF6	-0.02	0.05	-0.47	0.639	0.907
Vas	Micro	PCGF6	0.05	0.09	0.57	0.569	0.902
Vas	OPC	PCGF6	0.02	0.06	0.30	0.762	0.999
Vas	Oligo	PCGF6	0.04	0.04	0.87	0.384	0.777
Vas	Astro	PCID2	0.05	0.05	0.91	0.362	0.793
Vas	EN_L2_3_IT	PCID2	0.05	0.04	1.34	0.181	0.577
Vas	EN_L3_5_IT_1	PCID2	0.01	0.06	0.21	0.833	0.969
Vas	EN_L3_5_IT_2	PCID2	0.05	0.05	1.06	0.29	0.706
Vas	EN_L3_5_IT_3	PCID2	0.13	0.05	2.94	0.00323	0.0787
Vas	EN_L5_6_NP	PCID2	0.00	0.07	0.01	0.993	0.999
Vas	EN_L5_ET	PCID2	0.05	0.44	0.11	0.912	0.999
Vas	EN_L6B	PCID2	0.00	0.08	0.04	0.967	0.995
Vas	EN_L6_CT	PCID2	0.08	0.06	1.34	0.18	0.815
Vas	EN_L6_IT_1	PCID2	0.07	0.07	1.01	0.315	0.844
Vas	EN_L6_IT_2	PCID2	0.06	0.08	0.75	0.453	0.964
Vas	Endo	PCID2	-0.08	0.36	-0.22	0.823	0.996
Vas	IN_ADARB2	PCID2	0.03	0.06	0.44	0.661	0.962
Vas	IN_LAMP5_LHX6	PCID2	0.08	0.07	1.08	0.282	0.815
Vas	IN_LAMP5_RELN	PCID2	0.06	0.06	0.87	0.382	0.892
Vas	IN_PVALB	PCID2	0.01	0.04	0.19	0.851	0.98
Vas	IN_PVALB_CHC	PCID2	0.07	0.08	0.90	0.369	0.931
Vas	IN_SST	PCID2	0.12	0.06	2.07	0.0386	0.824
Vas	IN_VIP	PCID2	0.02	0.04	0.39	0.697	0.929
Vas	Micro	PCID2	0.16	0.07	2.32	0.0201	0.347
Vas	OPC	PCID2	0.08	0.05	1.54	0.123	0.986
Vas	Oligo	PCID2	0.03	0.04	0.75	0.453	0.818
Vas	PC	PCID2	0.34	0.39	0.87	0.382	1
Vas	VLMC	PCID2	0.06	0.17	0.34	0.737	0.977
Vas	Astro	PCIF1	-0.03	0.08	-0.41	0.684	0.931
Vas	EN_L2_3_IT	PCIF1	0.02	0.06	0.25	0.802	0.942
Vas	EN_L3_5_IT_1	PCIF1	0.04	0.12	0.31	0.759	0.957
Vas	EN_L3_5_IT_2	PCIF1	0.01	0.09	0.10	0.923	0.983
Vas	EN_L3_5_IT_3	PCIF1	0.09	0.09	0.94	0.346	0.673
Vas	EN_L6_IT_1	PCIF1	0.77	0.37	2.10	0.0355	0.564
Vas	IN_PVALB	PCIF1	0.12	0.10	1.23	0.22	0.778
Vas	IN_SST	PCIF1	-0.11	0.11	-1.03	0.301	0.929
Vas	IN_VIP	PCIF1	0.02	0.08	0.19	0.849	0.966
Vas	Micro	PCIF1	-0.06	0.11	-0.61	0.544	0.892
Vas	OPC	PCIF1	-0.03	0.09	-0.29	0.77	0.999
Vas	Oligo	PCIF1	-0.05	0.06	-0.92	0.355	0.762
Vas	Astro	PCK2	-0.13	0.10	-1.25	0.211	0.688
Vas	EN_L2_3_IT	PCK2	-0.28	0.13	-2.16	0.0304	0.311
Vas	EN_L3_5_IT_3	PCK2	-0.07	0.13	-0.50	0.619	0.848
Vas	IN_PVALB	PCK2	-0.15	0.12	-1.24	0.214	0.777
Vas	IN_VIP	PCK2	-0.26	0.12	-2.15	0.0314	0.416
Vas	Micro	PCK2	-0.04	0.13	-0.35	0.724	0.941
Vas	Oligo	PCK2	0.07	0.10	0.66	0.512	0.843
Vas	Oligo	PCLAF	-0.04	0.12	-0.39	0.697	0.916
Vas	Astro	PCLO	0.03	0.11	0.26	0.792	0.962
Vas	EN_L2_3_IT	PCLO	0.05	0.03	1.62	0.106	0.478
Vas	EN_L3_5_IT_1	PCLO	-0.03	0.04	-0.75	0.455	0.872
Vas	EN_L3_5_IT_2	PCLO	-0.03	0.04	-0.94	0.345	0.745
Vas	EN_L3_5_IT_3	PCLO	0.05	0.03	1.46	0.145	0.454
Vas	EN_L5_6_NP	PCLO	0.10	0.05	2.18	0.0292	0.781
Vas	EN_L5_ET	PCLO	-0.07	0.21	-0.32	0.749	0.993
Vas	EN_L6B	PCLO	-0.00	0.05	-0.07	0.944	0.991
Vas	EN_L6_CT	PCLO	0.11	0.04	2.73	0.00627	0.34
Vas	EN_L6_IT_1	PCLO	0.11	0.04	2.49	0.0129	0.44
Vas	EN_L6_IT_2	PCLO	0.02	0.05	0.46	0.645	0.972
Vas	Endo	PCLO	0.34	0.47	0.71	0.475	0.996
Vas	IN_ADARB2	PCLO	0.06	0.04	1.45	0.146	0.795
Vas	IN_LAMP5_LHX6	PCLO	0.09	0.05	1.86	0.0627	0.573
Vas	IN_LAMP5_RELN	PCLO	0.05	0.04	1.18	0.236	0.84
Vas	IN_PVALB	PCLO	0.06	0.03	2.25	0.0243	0.511
Vas	IN_PVALB_CHC	PCLO	0.06	0.04	1.37	0.172	0.869
Vas	IN_SST	PCLO	0.07	0.03	2.03	0.0421	0.824
Vas	IN_VIP	PCLO	0.05	0.03	1.77	0.0763	0.524
Vas	Micro	PCLO	0.20	0.09	2.21	0.0272	0.384
Vas	OPC	PCLO	-0.01	0.07	-0.07	0.942	0.999
Vas	Oligo	PCLO	0.12	0.08	1.43	0.153	0.598
Vas	PC	PCLO	1.02	0.43	2.35	0.0187	1
Vas	VLMC	PCLO	0.17	0.21	0.84	0.402	0.915
Vas	Adaptive	PCM1	0.16	0.19	0.89	0.376	0.805
Vas	Astro	PCM1	-0.02	0.04	-0.47	0.637	0.916
Vas	EN_L2_3_IT	PCM1	0.07	0.03	2.32	0.0203	0.274
Vas	EN_L3_5_IT_1	PCM1	0.08	0.04	2.09	0.0366	0.46
Vas	EN_L3_5_IT_2	PCM1	0.06	0.04	1.60	0.111	0.51
Vas	EN_L3_5_IT_3	PCM1	0.08	0.03	2.43	0.0151	0.161
Vas	EN_L5_6_NP	PCM1	0.04	0.05	0.89	0.375	0.948
Vas	EN_L5_ET	PCM1	0.24	0.24	1.00	0.318	0.965
Vas	EN_L6B	PCM1	-0.05	0.05	-1.01	0.31	0.832
Vas	EN_L6_CT	PCM1	0.00	0.04	0.04	0.969	0.998
Vas	EN_L6_IT_1	PCM1	0.10	0.05	2.15	0.0313	0.548
Vas	EN_L6_IT_2	PCM1	0.09	0.06	1.66	0.0973	0.899
Vas	Endo	PCM1	-0.03	0.08	-0.38	0.708	0.996
Vas	IN_ADARB2	PCM1	0.01	0.04	0.28	0.783	0.977
Vas	IN_LAMP5_LHX6	PCM1	0.07	0.04	1.73	0.0834	0.631
Vas	IN_LAMP5_RELN	PCM1	0.07	0.04	1.76	0.0785	0.765
Vas	IN_PVALB	PCM1	0.06	0.04	1.69	0.0914	0.665
Vas	IN_PVALB_CHC	PCM1	-0.02	0.04	-0.55	0.583	0.962
Vas	IN_SST	PCM1	0.05	0.04	1.44	0.151	0.882
Vas	IN_VIP	PCM1	0.03	0.03	0.98	0.325	0.76
Vas	Micro	PCM1	0.17	0.04	3.89	0.000102	0.0493
Vas	OPC	PCM1	0.06	0.03	2.09	0.0369	0.986
Vas	Oligo	PCM1	0.01	0.03	0.38	0.707	0.92
Vas	PC	PCM1	-0.03	0.07	-0.50	0.62	1
Vas	PVM	PCM1	0.06	0.11	0.54	0.587	0.952
Vas	SMC	PCM1	0.02	0.20	0.09	0.931	0.992
Vas	VLMC	PCM1	0.10	0.09	1.15	0.25	0.852
Vas	Astro	PCMT1	0.04	0.04	1.00	0.318	0.773
Vas	EN_L2_3_IT	PCMT1	0.08	0.03	2.52	0.0116	0.215
Vas	EN_L3_5_IT_1	PCMT1	0.05	0.05	1.01	0.31	0.795
Vas	EN_L3_5_IT_2	PCMT1	0.09	0.04	2.25	0.0245	0.3
Vas	EN_L3_5_IT_3	PCMT1	0.08	0.04	1.98	0.0473	0.273
Vas	EN_L5_6_NP	PCMT1	0.01	0.07	0.21	0.835	0.985
Vas	EN_L5_ET	PCMT1	0.29	0.29	1.00	0.316	0.965
Vas	EN_L6B	PCMT1	0.10	0.06	1.54	0.123	0.718
Vas	EN_L6_CT	PCMT1	0.07	0.05	1.34	0.181	0.815
Vas	EN_L6_IT_1	PCMT1	0.04	0.05	0.79	0.43	0.884
Vas	EN_L6_IT_2	PCMT1	0.07	0.07	0.99	0.322	0.95
Vas	Endo	PCMT1	-0.03	0.37	-0.07	0.945	0.998
Vas	IN_ADARB2	PCMT1	0.02	0.05	0.41	0.68	0.969
Vas	IN_LAMP5_LHX6	PCMT1	0.08	0.07	1.17	0.243	0.798
Vas	IN_LAMP5_RELN	PCMT1	0.06	0.05	1.08	0.279	0.856
Vas	IN_PVALB	PCMT1	0.03	0.04	0.89	0.371	0.858
Vas	IN_PVALB_CHC	PCMT1	0.10	0.07	1.43	0.154	0.859
Vas	IN_SST	PCMT1	0.04	0.05	0.86	0.389	0.94
Vas	IN_VIP	PCMT1	0.01	0.04	0.33	0.74	0.943
Vas	Micro	PCMT1	0.06	0.06	1.15	0.249	0.754
Vas	OPC	PCMT1	0.06	0.04	1.42	0.155	0.986
Vas	Oligo	PCMT1	0.01	0.03	0.19	0.848	0.957
Vas	PC	PCMT1	0.36	0.48	0.76	0.449	1
Vas	PVM	PCMT1	-0.46	0.62	-0.73	0.464	0.938
Vas	Adaptive	PCMTD1	-0.20	0.23	-0.89	0.374	0.805
Vas	Astro	PCMTD1	-0.01	0.04	-0.32	0.75	0.951
Vas	EN_L2_3_IT	PCMTD1	-0.01	0.03	-0.44	0.656	0.889
Vas	EN_L3_5_IT_1	PCMTD1	0.03	0.04	0.73	0.465	0.876
Vas	EN_L3_5_IT_2	PCMTD1	0.07	0.04	1.89	0.0591	0.419
Vas	EN_L3_5_IT_3	PCMTD1	0.04	0.03	1.13	0.258	0.593
Vas	EN_L5_6_NP	PCMTD1	-0.01	0.05	-0.31	0.754	0.978
Vas	EN_L5_ET	PCMTD1	0.46	0.25	1.82	0.0692	0.819
Vas	EN_L6B	PCMTD1	-0.01	0.06	-0.20	0.841	0.978
Vas	EN_L6_CT	PCMTD1	0.00	0.04	0.05	0.958	0.997
Vas	EN_L6_IT_1	PCMTD1	0.04	0.05	0.88	0.381	0.863
Vas	EN_L6_IT_2	PCMTD1	-0.01	0.06	-0.12	0.903	0.991
Vas	Endo	PCMTD1	-0.07	0.09	-0.85	0.397	0.996
Vas	IN_ADARB2	PCMTD1	-0.03	0.04	-0.62	0.535	0.931
Vas	IN_LAMP5_LHX6	PCMTD1	0.05	0.05	1.19	0.234	0.796
Vas	IN_LAMP5_RELN	PCMTD1	0.02	0.04	0.47	0.637	0.955
Vas	IN_PVALB	PCMTD1	0.02	0.03	0.84	0.4	0.87
Vas	IN_PVALB_CHC	PCMTD1	0.08	0.05	1.70	0.0896	0.787
Vas	IN_SST	PCMTD1	-0.02	0.04	-0.53	0.594	0.972
Vas	IN_VIP	PCMTD1	0.07	0.03	2.62	0.00882	0.328
Vas	Micro	PCMTD1	0.02	0.05	0.31	0.758	0.951
Vas	OPC	PCMTD1	0.01	0.04	0.17	0.865	0.999
Vas	Oligo	PCMTD1	0.01	0.03	0.31	0.76	0.935
Vas	PC	PCMTD1	-0.05	0.09	-0.58	0.561	1
Vas	PVM	PCMTD1	0.16	0.15	1.06	0.29	0.877
Vas	SMC	PCMTD1	-0.31	0.31	-0.98	0.328	0.828
Vas	VLMC	PCMTD1	0.06	0.10	0.63	0.531	0.935
Vas	Astro	PCMTD2	0.07	0.06	1.15	0.252	0.724
Vas	EN_L2_3_IT	PCMTD2	0.03	0.04	0.87	0.386	0.749
Vas	EN_L3_5_IT_1	PCMTD2	0.06	0.06	1.08	0.28	0.776
Vas	EN_L3_5_IT_2	PCMTD2	0.11	0.04	2.41	0.016	0.254
Vas	EN_L3_5_IT_3	PCMTD2	0.03	0.04	0.68	0.493	0.778
Vas	EN_L5_6_NP	PCMTD2	0.07	0.08	0.88	0.381	0.948
Vas	EN_L5_ET	PCMTD2	0.01	0.34	0.04	0.97	1
Vas	EN_L6B	PCMTD2	0.08	0.08	1.01	0.313	0.835
Vas	EN_L6_CT	PCMTD2	0.05	0.06	0.86	0.392	0.912
Vas	EN_L6_IT_1	PCMTD2	0.05	0.07	0.78	0.437	0.888
Vas	EN_L6_IT_2	PCMTD2	-0.04	0.08	-0.55	0.584	0.972
Vas	Endo	PCMTD2	0.36	0.36	1.02	0.309	0.996
Vas	IN_ADARB2	PCMTD2	0.19	0.06	3.22	0.00126	0.393
Vas	IN_LAMP5_LHX6	PCMTD2	0.08	0.07	1.08	0.28	0.815
Vas	IN_LAMP5_RELN	PCMTD2	-0.00	0.06	-0.08	0.936	0.996
Vas	IN_PVALB	PCMTD2	0.04	0.06	0.65	0.514	0.901
Vas	IN_PVALB_CHC	PCMTD2	0.17	0.09	1.96	0.0499	0.732
Vas	IN_SST	PCMTD2	0.08	0.06	1.40	0.162	0.888
Vas	IN_VIP	PCMTD2	0.05	0.05	0.98	0.325	0.76
Vas	Micro	PCMTD2	0.20	0.08	2.45	0.0144	0.319
Vas	OPC	PCMTD2	-0.02	0.05	-0.40	0.688	0.999
Vas	Oligo	PCMTD2	0.10	0.07	1.53	0.126	0.565
Vas	PC	PCMTD2	-0.16	0.14	-1.18	0.24	1
Vas	VLMC	PCMTD2	0.04	0.15	0.30	0.762	0.979
Vas	Astro	PCNA	-0.05	0.08	-0.69	0.488	0.856
Vas	EN_L2_3_IT	PCNA	0.05	0.08	0.69	0.493	0.81
Vas	EN_L3_5_IT_2	PCNA	-0.00	0.10	-0.03	0.979	0.996
Vas	EN_L3_5_IT_3	PCNA	-0.05	0.09	-0.53	0.594	0.836
Vas	EN_L6_CT	PCNA	-0.26	0.43	-0.61	0.542	0.938
Vas	EN_L6_IT_1	PCNA	-0.80	0.55	-1.47	0.142	0.741
Vas	IN_ADARB2	PCNA	0.22	0.13	1.70	0.0889	0.736
Vas	IN_LAMP5_RELN	PCNA	-0.01	0.13	-0.06	0.956	0.997
Vas	IN_PVALB	PCNA	-0.02	0.11	-0.16	0.869	0.981
Vas	IN_SST	PCNA	0.06	0.11	0.58	0.565	0.971
Vas	IN_VIP	PCNA	-0.06	0.09	-0.73	0.467	0.837
Vas	Micro	PCNA	0.18	0.13	1.33	0.183	0.697
Vas	OPC	PCNA	0.26	0.12	2.25	0.0242	0.986
Vas	Oligo	PCNA	0.02	0.06	0.37	0.708	0.92
Vas	Astro	PCNP	-0.01	0.04	-0.17	0.868	0.977
Vas	EN_L2_3_IT	PCNP	0.03	0.03	1.18	0.238	0.635
Vas	EN_L3_5_IT_1	PCNP	0.10	0.05	1.97	0.049	0.506
Vas	EN_L3_5_IT_2	PCNP	0.05	0.04	1.34	0.182	0.599
Vas	EN_L3_5_IT_3	PCNP	0.06	0.04	1.66	0.0967	0.377
Vas	EN_L5_6_NP	PCNP	0.14	0.06	2.20	0.0282	0.77
Vas	EN_L5_ET	PCNP	-0.37	0.40	-0.94	0.349	0.971
Vas	EN_L6B	PCNP	0.00	0.06	0.06	0.954	0.992
Vas	EN_L6_CT	PCNP	0.03	0.05	0.54	0.589	0.952
Vas	EN_L6_IT_1	PCNP	0.05	0.06	0.87	0.382	0.863
Vas	EN_L6_IT_2	PCNP	-0.04	0.07	-0.60	0.55	0.967
Vas	Endo	PCNP	-0.08	0.11	-0.75	0.451	0.996
Vas	IN_ADARB2	PCNP	0.05	0.06	0.92	0.358	0.891
Vas	IN_LAMP5_LHX6	PCNP	0.08	0.06	1.25	0.211	0.778
Vas	IN_LAMP5_RELN	PCNP	0.04	0.06	0.80	0.423	0.904
Vas	IN_PVALB	PCNP	0.02	0.04	0.46	0.648	0.933
Vas	IN_PVALB_CHC	PCNP	0.08	0.07	1.09	0.276	0.905
Vas	IN_SST	PCNP	0.04	0.05	0.84	0.398	0.942
Vas	IN_VIP	PCNP	0.04	0.04	1.14	0.256	0.716
Vas	Micro	PCNP	0.13	0.05	2.41	0.016	0.328
Vas	OPC	PCNP	0.05	0.04	1.34	0.179	0.986
Vas	Oligo	PCNP	0.04	0.03	1.35	0.177	0.624
Vas	PC	PCNP	0.08	0.10	0.81	0.415	1
Vas	PVM	PCNP	-0.55	0.66	-0.84	0.404	0.92
Vas	VLMC	PCNP	0.13	0.15	0.89	0.373	0.898
Vas	Astro	PCNT	0.11	0.06	1.95	0.0508	0.455
Vas	EN_L2_3_IT	PCNT	-0.02	0.06	-0.29	0.77	0.932
Vas	EN_L3_5_IT_1	PCNT	-0.06	0.06	-0.93	0.351	0.82
Vas	EN_L3_5_IT_2	PCNT	-0.01	0.06	-0.23	0.816	0.953
Vas	EN_L3_5_IT_3	PCNT	-0.01	0.05	-0.16	0.873	0.956
Vas	EN_L5_6_NP	PCNT	-0.07	0.07	-1.07	0.286	0.93
Vas	EN_L5_ET	PCNT	-0.33	0.31	-1.09	0.274	0.963
Vas	EN_L6B	PCNT	-0.04	0.09	-0.46	0.648	0.947
Vas	EN_L6_CT	PCNT	-0.09	0.07	-1.17	0.24	0.845
Vas	EN_L6_IT_1	PCNT	-0.00	0.09	-0.00	0.997	0.999
Vas	EN_L6_IT_2	PCNT	0.12	0.10	1.21	0.225	0.929
Vas	Endo	PCNT	-0.24	0.39	-0.61	0.545	0.996
Vas	IN_ADARB2	PCNT	0.05	0.06	0.75	0.451	0.915
Vas	IN_LAMP5_LHX6	PCNT	-0.06	0.07	-0.85	0.396	0.869
Vas	IN_LAMP5_RELN	PCNT	-0.04	0.06	-0.64	0.522	0.93
Vas	IN_PVALB	PCNT	-0.04	0.05	-0.78	0.434	0.878
Vas	IN_PVALB_CHC	PCNT	-0.13	0.08	-1.65	0.0981	0.788
Vas	IN_SST	PCNT	-0.02	0.06	-0.30	0.761	0.986
Vas	IN_VIP	PCNT	-0.01	0.05	-0.25	0.803	0.955
Vas	Micro	PCNT	0.01	0.07	0.09	0.932	0.99
Vas	OPC	PCNT	0.13	0.06	2.34	0.0194	0.986
Vas	Oligo	PCNT	0.08	0.04	1.75	0.0802	0.498
Vas	PC	PCNT	-0.06	0.46	-0.12	0.901	1
Vas	Adaptive	PCNX1	0.45	0.19	2.44	0.0146	0.573
Vas	Astro	PCNX1	-0.01	0.03	-0.29	0.771	0.955
Vas	EN_L2_3_IT	PCNX1	0.06	0.03	2.00	0.0453	0.358
Vas	EN_L3_5_IT_1	PCNX1	0.04	0.04	0.92	0.358	0.823
Vas	EN_L3_5_IT_2	PCNX1	0.04	0.03	1.23	0.22	0.641
Vas	EN_L3_5_IT_3	PCNX1	0.08	0.03	2.56	0.0105	0.136
Vas	EN_L5_6_NP	PCNX1	0.07	0.05	1.39	0.163	0.915
Vas	EN_L5_ET	PCNX1	0.05	0.25	0.20	0.841	0.998
Vas	EN_L6B	PCNX1	0.02	0.06	0.34	0.733	0.96
Vas	EN_L6_CT	PCNX1	-0.05	0.04	-1.19	0.236	0.841
Vas	EN_L6_IT_1	PCNX1	0.07	0.05	1.39	0.166	0.766
Vas	EN_L6_IT_2	PCNX1	0.01	0.06	0.23	0.815	0.984
Vas	Endo	PCNX1	-0.06	0.08	-0.73	0.462	0.996
Vas	IN_ADARB2	PCNX1	0.01	0.04	0.29	0.769	0.976
Vas	IN_LAMP5_LHX6	PCNX1	0.08	0.04	1.77	0.0761	0.615
Vas	IN_LAMP5_RELN	PCNX1	0.00	0.04	0.07	0.948	0.997
Vas	IN_PVALB	PCNX1	0.05	0.03	1.38	0.167	0.736
Vas	IN_PVALB_CHC	PCNX1	0.08	0.05	1.50	0.134	0.839
Vas	IN_SST	PCNX1	0.03	0.04	0.83	0.406	0.945
Vas	IN_VIP	PCNX1	0.03	0.03	1.00	0.317	0.756
Vas	Micro	PCNX1	-0.08	0.08	-1.02	0.307	0.79
Vas	OPC	PCNX1	0.04	0.04	1.08	0.279	0.986
Vas	Oligo	PCNX1	0.09	0.03	2.74	0.00612	0.265
Vas	PC	PCNX1	-0.02	0.11	-0.19	0.848	1
Vas	PVM	PCNX1	0.24	0.21	1.12	0.262	0.858
Vas	SMC	PCNX1	-0.33	0.31	-1.05	0.296	0.797
Vas	VLMC	PCNX1	0.13	0.14	0.89	0.372	0.898
Vas	Adaptive	PCNX2	0.36	0.30	1.21	0.226	0.734
Vas	Astro	PCNX2	-0.18	0.07	-2.62	0.00869	0.25
Vas	EN_L2_3_IT	PCNX2	-0.03	0.03	-1.21	0.227	0.624
Vas	EN_L3_5_IT_1	PCNX2	-0.00	0.04	-0.02	0.983	0.996
Vas	EN_L3_5_IT_2	PCNX2	0.00	0.03	0.12	0.907	0.979
Vas	EN_L3_5_IT_3	PCNX2	-0.04	0.03	-1.27	0.205	0.534
Vas	EN_L5_6_NP	PCNX2	-0.05	0.04	-1.04	0.3	0.932
Vas	EN_L5_ET	PCNX2	0.07	0.22	0.31	0.758	0.993
Vas	EN_L6B	PCNX2	-0.04	0.05	-0.90	0.369	0.853
Vas	EN_L6_CT	PCNX2	-0.02	0.04	-0.57	0.569	0.946
Vas	EN_L6_IT_1	PCNX2	-0.00	0.04	-0.10	0.919	0.988
Vas	EN_L6_IT_2	PCNX2	-0.07	0.06	-1.26	0.209	0.929
Vas	Endo	PCNX2	1.08	0.49	2.21	0.0268	0.962
Vas	IN_ADARB2	PCNX2	-0.01	0.03	-0.18	0.86	0.984
Vas	IN_LAMP5_LHX6	PCNX2	0.12	0.04	2.86	0.00425	0.248
Vas	IN_LAMP5_RELN	PCNX2	-0.01	0.04	-0.14	0.892	0.995
Vas	IN_PVALB	PCNX2	-0.00	0.03	-0.00	0.999	0.999
Vas	IN_PVALB_CHC	PCNX2	-0.00	0.04	-0.10	0.924	0.997
Vas	IN_SST	PCNX2	-0.01	0.03	-0.24	0.811	0.99
Vas	IN_VIP	PCNX2	0.00	0.03	0.08	0.94	0.988
Vas	Micro	PCNX2	-0.07	0.06	-1.18	0.236	0.75
Vas	OPC	PCNX2	0.00	0.04	0.02	0.987	1
Vas	Oligo	PCNX2	-0.01	0.05	-0.21	0.836	0.956
Vas	PC	PCNX2	0.38	0.52	0.72	0.469	1
Vas	PVM	PCNX2	0.39	0.21	1.84	0.0651	0.806
Vas	VLMC	PCNX2	0.35	0.18	1.91	0.0556	0.758
Vas	Astro	PCNX3	-0.05	0.07	-0.76	0.446	0.83
Vas	EN_L2_3_IT	PCNX3	0.05	0.06	0.80	0.425	0.771
Vas	EN_L3_5_IT_1	PCNX3	0.07	0.14	0.53	0.595	0.917
Vas	EN_L3_5_IT_2	PCNX3	0.02	0.09	0.23	0.816	0.953
Vas	EN_L3_5_IT_3	PCNX3	-0.07	0.10	-0.70	0.485	0.772
Vas	EN_L6_CT	PCNX3	-0.04	0.40	-0.11	0.915	0.991
Vas	EN_L6_IT_1	PCNX3	-0.27	0.13	-2.10	0.036	0.565
Vas	IN_PVALB	PCNX3	0.03	0.09	0.36	0.72	0.954
Vas	IN_SST	PCNX3	0.08	0.11	0.69	0.493	0.962
Vas	IN_VIP	PCNX3	-0.00	0.09	-0.01	0.996	0.999
Vas	Micro	PCNX3	-0.05	0.10	-0.54	0.587	0.909
Vas	OPC	PCNX3	0.06	0.09	0.74	0.457	0.988
Vas	Oligo	PCNX3	0.04	0.05	0.71	0.481	0.827
Vas	Astro	PCNX4	-0.01	0.05	-0.16	0.874	0.979
Vas	EN_L2_3_IT	PCNX4	0.02	0.05	0.40	0.691	0.904
Vas	EN_L3_5_IT_1	PCNX4	0.05	0.06	0.83	0.409	0.852
Vas	EN_L3_5_IT_2	PCNX4	0.02	0.05	0.37	0.71	0.92
Vas	EN_L3_5_IT_3	PCNX4	0.06	0.05	1.07	0.284	0.618
Vas	EN_L5_6_NP	PCNX4	0.08	0.07	1.10	0.273	0.93
Vas	EN_L5_ET	PCNX4	0.40	0.32	1.23	0.218	0.963
Vas	EN_L6B	PCNX4	0.01	0.08	0.16	0.871	0.982
Vas	EN_L6_CT	PCNX4	-0.01	0.06	-0.18	0.854	0.985
Vas	EN_L6_IT_1	PCNX4	-0.05	0.07	-0.78	0.438	0.888
Vas	EN_L6_IT_2	PCNX4	0.04	0.07	0.53	0.595	0.972
Vas	Endo	PCNX4	-0.08	0.12	-0.70	0.484	0.996
Vas	IN_ADARB2	PCNX4	-0.01	0.06	-0.21	0.836	0.984
Vas	IN_LAMP5_LHX6	PCNX4	0.02	0.06	0.32	0.751	0.961
Vas	IN_LAMP5_RELN	PCNX4	0.00	0.05	0.06	0.952	0.997
Vas	IN_PVALB	PCNX4	0.02	0.04	0.45	0.652	0.934
Vas	IN_PVALB_CHC	PCNX4	-0.01	0.07	-0.08	0.934	0.997
Vas	IN_SST	PCNX4	-0.01	0.05	-0.29	0.768	0.986
Vas	IN_VIP	PCNX4	0.02	0.04	0.35	0.726	0.936
Vas	Micro	PCNX4	-0.00	0.05	-0.06	0.948	0.994
Vas	OPC	PCNX4	0.02	0.05	0.34	0.73	0.999
Vas	Oligo	PCNX4	0.02	0.04	0.53	0.599	0.879
Vas	PC	PCNX4	-0.11	0.11	-0.97	0.334	1
Vas	PVM	PCNX4	0.16	0.18	0.85	0.393	0.92
Vas	SMC	PCNX4	-0.59	1.02	-0.57	0.567	0.915
Vas	VLMC	PCNX4	-0.15	0.14	-1.03	0.304	0.87
Vas	Astro	PCOLCE	0.06	0.10	0.61	0.54	0.877
Vas	IN_PVALB	PCOLCE	-0.29	0.37	-0.79	0.427	0.876
Vas	VLMC	PCOLCE	0.54	0.47	1.16	0.246	0.852
Vas	EN_L2_3_IT	PCOLCE2	-0.06	0.13	-0.49	0.622	0.873
Vas	EN_L6B	PCOLCE2	0.10	0.17	0.56	0.573	0.929
Vas	IN_VIP	PCOLCE2	-0.34	0.19	-1.82	0.0688	0.511
Vas	OPC	PCOLCE2	-0.14	0.09	-1.47	0.141	0.986
Vas	Oligo	PCOLCE2	-0.04	0.13	-0.28	0.778	0.94
Vas	Astro	PCP4	0.22	0.09	2.60	0.00935	0.257
Vas	EN_L2_3_IT	PCP4	-0.07	0.11	-0.63	0.528	0.828
Vas	EN_L3_5_IT_1	PCP4	-0.02	0.56	-0.04	0.966	0.993
Vas	EN_L3_5_IT_2	PCP4	-0.25	0.15	-1.65	0.0999	0.499
Vas	EN_L3_5_IT_3	PCP4	-0.09	0.10	-0.88	0.378	0.697
Vas	EN_L5_6_NP	PCP4	0.06	0.09	0.67	0.505	0.956
Vas	EN_L5_ET	PCP4	-0.48	0.65	-0.74	0.462	0.975
Vas	EN_L6B	PCP4	-0.58	0.48	-1.20	0.229	0.792
Vas	EN_L6_CT	PCP4	0.20	0.20	1.04	0.299	0.877
Vas	IN_PVALB	PCP4	0.06	0.14	0.41	0.681	0.942
Vas	IN_SST	PCP4	-0.20	0.13	-1.48	0.138	0.876
Vas	IN_VIP	PCP4	-0.17	0.09	-1.85	0.0638	0.503
Vas	OPC	PCP4	0.08	0.10	0.85	0.393	0.986
Vas	Oligo	PCP4	-0.20	0.09	-2.21	0.0269	0.373
Vas	Astro	PCP4L1	-0.08	0.11	-0.70	0.486	0.855
Vas	EN_L2_3_IT	PCP4L1	-0.13	0.10	-1.24	0.215	0.613
Vas	EN_L3_5_IT_3	PCP4L1	0.11	0.11	1.02	0.307	0.639
Vas	EN_L5_6_NP	PCP4L1	-0.03	0.15	-0.18	0.856	0.985
Vas	IN_ADARB2	PCP4L1	-0.22	0.09	-2.46	0.0138	0.551
Vas	IN_LAMP5_LHX6	PCP4L1	-0.16	0.10	-1.49	0.135	0.704
Vas	IN_LAMP5_RELN	PCP4L1	-0.07	0.08	-0.87	0.382	0.892
Vas	IN_PVALB	PCP4L1	0.09	0.08	1.01	0.313	0.831
Vas	IN_PVALB_CHC	PCP4L1	-0.04	0.08	-0.44	0.66	0.975
Vas	IN_SST	PCP4L1	-0.01	0.08	-0.17	0.864	0.991
Vas	IN_VIP	PCP4L1	-0.26	0.08	-3.30	0.000965	0.213
Vas	OPC	PCP4L1	-0.26	0.15	-1.80	0.0714	0.986
Vas	Oligo	PCP4L1	-0.15	0.09	-1.68	0.0939	0.513
Vas	Astro	PCSK1	-0.29	0.12	-2.47	0.0136	0.289
Vas	EN_L2_3_IT	PCSK1	-0.24	0.11	-2.12	0.0337	0.322
Vas	EN_L3_5_IT_1	PCSK1	-0.24	0.13	-1.78	0.075	0.561
Vas	EN_L3_5_IT_2	PCSK1	-0.32	0.11	-2.96	0.00303	0.124
Vas	EN_L3_5_IT_3	PCSK1	-0.31	0.10	-2.97	0.003	0.0762
Vas	EN_L5_6_NP	PCSK1	-0.26	0.12	-2.22	0.0266	0.76
Vas	EN_L5_ET	PCSK1	-0.81	0.32	-2.52	0.0117	0.614
Vas	EN_L6B	PCSK1	-0.15	0.18	-0.81	0.42	0.875
Vas	EN_L6_CT	PCSK1	-0.31	0.18	-1.76	0.0785	0.689
Vas	EN_L6_IT_1	PCSK1	-0.27	0.16	-1.65	0.0989	0.701
Vas	EN_L6_IT_2	PCSK1	0.02	0.22	0.07	0.946	0.996
Vas	IN_PVALB	PCSK1	-0.04	0.14	-0.28	0.776	0.966
Vas	IN_PVALB_CHC	PCSK1	-0.26	0.17	-1.59	0.112	0.81
Vas	IN_VIP	PCSK1	-0.01	0.13	-0.05	0.959	0.992
Vas	Micro	PCSK1	-0.16	0.14	-1.11	0.265	0.763
Vas	OPC	PCSK1	-0.16	0.18	-0.94	0.35	0.986
Vas	Oligo	PCSK1	-0.12	0.09	-1.45	0.147	0.592
Vas	Astro	PCSK1N	0.07	0.08	0.90	0.368	0.796
Vas	EN_L2_3_IT	PCSK1N	0.18	0.08	2.40	0.0163	0.249
Vas	EN_L3_5_IT_1	PCSK1N	0.12	0.08	1.44	0.149	0.665
Vas	EN_L3_5_IT_2	PCSK1N	0.13	0.07	1.74	0.0825	0.466
Vas	EN_L3_5_IT_3	PCSK1N	0.14	0.07	2.15	0.0316	0.227
Vas	EN_L5_6_NP	PCSK1N	0.21	0.12	1.70	0.0899	0.894
Vas	EN_L6B	PCSK1N	0.31	0.12	2.54	0.0112	0.405
Vas	EN_L6_CT	PCSK1N	0.26	0.10	2.54	0.0112	0.425
Vas	EN_L6_IT_1	PCSK1N	0.10	0.10	0.97	0.332	0.846
Vas	EN_L6_IT_2	PCSK1N	-0.02	0.12	-0.16	0.873	0.989
Vas	IN_ADARB2	PCSK1N	0.05	0.10	0.49	0.621	0.953
Vas	IN_LAMP5_LHX6	PCSK1N	0.10	0.10	1.01	0.313	0.827
Vas	IN_LAMP5_RELN	PCSK1N	0.07	0.10	0.69	0.49	0.922
Vas	IN_PVALB	PCSK1N	0.07	0.08	0.92	0.36	0.855
Vas	IN_PVALB_CHC	PCSK1N	0.08	0.09	0.87	0.385	0.936
Vas	IN_SST	PCSK1N	0.05	0.09	0.62	0.537	0.967
Vas	IN_VIP	PCSK1N	0.04	0.08	0.55	0.584	0.888
Vas	Micro	PCSK1N	-0.09	0.11	-0.82	0.415	0.847
Vas	OPC	PCSK1N	-0.11	0.07	-1.61	0.108	0.986
Vas	Oligo	PCSK1N	-0.00	0.07	-0.05	0.962	0.992
Vas	Astro	PCSK2	-0.04	0.09	-0.40	0.688	0.932
Vas	EN_L2_3_IT	PCSK2	0.08	0.04	1.85	0.0644	0.403
Vas	EN_L3_5_IT_1	PCSK2	0.05	0.04	1.17	0.241	0.752
Vas	EN_L3_5_IT_2	PCSK2	0.04	0.04	1.09	0.277	0.698
Vas	EN_L3_5_IT_3	PCSK2	-0.11	0.05	-2.15	0.0316	0.227
Vas	EN_L5_6_NP	PCSK2	-0.01	0.08	-0.12	0.902	0.993
Vas	EN_L5_ET	PCSK2	-0.04	0.27	-0.13	0.896	0.998
Vas	EN_L6B	PCSK2	0.03	0.07	0.42	0.678	0.952
Vas	EN_L6_CT	PCSK2	-0.09	0.06	-1.61	0.107	0.733
Vas	EN_L6_IT_1	PCSK2	0.07	0.06	1.16	0.247	0.81
Vas	EN_L6_IT_2	PCSK2	0.03	0.06	0.46	0.649	0.972
Vas	Endo	PCSK2	0.00	0.39	0.01	0.991	0.999
Vas	IN_ADARB2	PCSK2	0.01	0.05	0.28	0.781	0.976
Vas	IN_LAMP5_LHX6	PCSK2	0.09	0.07	1.26	0.207	0.775
Vas	IN_LAMP5_RELN	PCSK2	0.06	0.06	1.08	0.282	0.856
Vas	IN_PVALB	PCSK2	0.09	0.06	1.47	0.141	0.718
Vas	IN_PVALB_CHC	PCSK2	0.08	0.07	1.11	0.267	0.904
Vas	IN_SST	PCSK2	0.11	0.07	1.51	0.131	0.876
Vas	IN_VIP	PCSK2	0.03	0.04	0.64	0.522	0.864
Vas	Micro	PCSK2	0.03	0.12	0.22	0.822	0.967
Vas	OPC	PCSK2	0.05	0.08	0.57	0.566	0.989
Vas	Oligo	PCSK2	0.04	0.08	0.48	0.63	0.893
Vas	PC	PCSK2	0.12	0.47	0.25	0.8	1
Vas	Astro	PCSK4	0.10	0.08	1.36	0.175	0.659
Vas	EN_L2_3_IT	PCSK4	-0.13	0.09	-1.40	0.16	0.556
Vas	EN_L3_5_IT_2	PCSK4	-0.01	0.11	-0.07	0.945	0.989
Vas	EN_L3_5_IT_3	PCSK4	-0.07	0.10	-0.65	0.518	0.794
Vas	EN_L6_IT_1	PCSK4	-0.25	0.49	-0.50	0.614	0.936
Vas	IN_PVALB	PCSK4	0.03	0.12	0.27	0.784	0.968
Vas	IN_VIP	PCSK4	0.02	0.14	0.18	0.86	0.968
Vas	Oligo	PCSK4	-0.14	0.09	-1.54	0.123	0.561
Vas	Astro	PCSK5	0.08	0.05	1.50	0.133	0.608
Vas	EN_L2_3_IT	PCSK5	0.07	0.08	0.91	0.365	0.734
Vas	EN_L3_5_IT_1	PCSK5	0.15	0.14	1.04	0.301	0.788
Vas	EN_L3_5_IT_2	PCSK5	0.07	0.13	0.52	0.602	0.882
Vas	EN_L3_5_IT_3	PCSK5	0.05	0.11	0.46	0.643	0.863
Vas	EN_L5_6_NP	PCSK5	-0.02	0.69	-0.03	0.978	0.998
Vas	EN_L5_ET	PCSK5	1.11	0.47	2.38	0.0175	0.646
Vas	EN_L6B	PCSK5	0.18	0.07	2.51	0.0121	0.418
Vas	EN_L6_CT	PCSK5	0.16	0.10	1.66	0.0964	0.721
Vas	EN_L6_IT_1	PCSK5	0.44	0.19	2.28	0.0223	0.51
Vas	EN_L6_IT_2	PCSK5	-0.08	0.15	-0.49	0.626	0.972
Vas	Endo	PCSK5	0.47	0.58	0.82	0.415	0.996
Vas	IN_ADARB2	PCSK5	0.08	0.08	1.00	0.316	0.87
Vas	IN_LAMP5_LHX6	PCSK5	0.10	0.10	1.03	0.303	0.823
Vas	IN_LAMP5_RELN	PCSK5	0.16	0.15	1.08	0.281	0.856
Vas	IN_PVALB	PCSK5	0.17	0.10	1.69	0.0902	0.66
Vas	IN_PVALB_CHC	PCSK5	0.06	0.17	0.32	0.752	0.986
Vas	IN_SST	PCSK5	0.00	0.09	0.00	0.997	1
Vas	IN_VIP	PCSK5	0.02	0.06	0.28	0.78	0.95
Vas	Micro	PCSK5	0.17	0.11	1.49	0.137	0.653
Vas	OPC	PCSK5	-0.00	0.06	-0.05	0.957	0.999
Vas	Oligo	PCSK5	0.12	0.07	1.64	0.1	0.525
Vas	PC	PCSK5	0.13	0.12	1.08	0.28	1
Vas	SMC	PCSK5	-0.04	0.37	-0.10	0.919	0.99
Vas	VLMC	PCSK5	-0.10	0.24	-0.41	0.681	0.968
Vas	Astro	PCSK6	0.12	0.07	1.74	0.0825	0.521
Vas	EN_L2_3_IT	PCSK6	-0.07	0.07	-1.00	0.319	0.702
Vas	EN_L3_5_IT_1	PCSK6	-0.06	0.09	-0.60	0.549	0.9
Vas	EN_L3_5_IT_2	PCSK6	-0.04	0.07	-0.59	0.555	0.859
Vas	EN_L3_5_IT_3	PCSK6	-0.08	0.06	-1.32	0.188	0.513
Vas	EN_L5_6_NP	PCSK6	0.02	0.15	0.13	0.893	0.992
Vas	EN_L5_ET	PCSK6	-0.07	0.23	-0.30	0.761	0.993
Vas	EN_L6B	PCSK6	0.03	0.12	0.26	0.796	0.97
Vas	EN_L6_CT	PCSK6	0.09	0.09	0.98	0.328	0.885
Vas	EN_L6_IT_1	PCSK6	0.04	0.10	0.44	0.657	0.944
Vas	EN_L6_IT_2	PCSK6	0.03	0.12	0.21	0.833	0.985
Vas	IN_ADARB2	PCSK6	0.01	0.09	0.11	0.913	0.99
Vas	IN_LAMP5_LHX6	PCSK6	-0.02	0.10	-0.21	0.838	0.975
Vas	IN_LAMP5_RELN	PCSK6	0.12	0.09	1.39	0.163	0.804
Vas	IN_PVALB	PCSK6	-0.14	0.08	-1.68	0.0932	0.669
Vas	IN_PVALB_CHC	PCSK6	-0.14	0.11	-1.28	0.2	0.878
Vas	IN_SST	PCSK6	-0.03	0.09	-0.28	0.781	0.987
Vas	IN_VIP	PCSK6	0.03	0.06	0.47	0.635	0.907
Vas	Micro	PCSK6	0.04	0.10	0.37	0.712	0.939
Vas	OPC	PCSK6	0.05	0.08	0.65	0.516	0.988
Vas	Oligo	PCSK6	0.10	0.05	1.93	0.0541	0.44
Vas	VLMC	PCSK6	0.62	0.48	1.29	0.197	0.834
Vas	Adaptive	PCSK7	0.33	0.21	1.53	0.126	0.689
Vas	Astro	PCSK7	-0.05	0.05	-1.04	0.299	0.761
Vas	EN_L2_3_IT	PCSK7	-0.02	0.04	-0.58	0.565	0.846
Vas	EN_L3_5_IT_1	PCSK7	-0.03	0.07	-0.38	0.707	0.946
Vas	EN_L3_5_IT_2	PCSK7	0.02	0.06	0.42	0.672	0.909
Vas	EN_L3_5_IT_3	PCSK7	-0.05	0.05	-1.18	0.238	0.571
Vas	EN_L5_6_NP	PCSK7	-0.03	0.09	-0.37	0.714	0.974
Vas	EN_L5_ET	PCSK7	0.10	0.39	0.25	0.806	0.993
Vas	EN_L6B	PCSK7	-0.01	0.08	-0.15	0.882	0.983
Vas	EN_L6_CT	PCSK7	-0.07	0.09	-0.75	0.456	0.928
Vas	EN_L6_IT_1	PCSK7	-0.01	0.08	-0.09	0.925	0.988
Vas	EN_L6_IT_2	PCSK7	0.14	0.10	1.39	0.163	0.928
Vas	Endo	PCSK7	-0.26	0.52	-0.51	0.613	0.996
Vas	IN_ADARB2	PCSK7	-0.07	0.07	-1.00	0.315	0.87
Vas	IN_LAMP5_LHX6	PCSK7	-0.03	0.09	-0.31	0.76	0.961
Vas	IN_LAMP5_RELN	PCSK7	-0.08	0.06	-1.21	0.227	0.836
Vas	IN_PVALB	PCSK7	0.02	0.05	0.30	0.767	0.965
Vas	IN_PVALB_CHC	PCSK7	0.08	0.09	0.94	0.345	0.923
Vas	IN_SST	PCSK7	-0.04	0.06	-0.68	0.498	0.964
Vas	IN_VIP	PCSK7	0.00	0.05	0.05	0.961	0.992
Vas	Micro	PCSK7	-0.06	0.06	-0.95	0.343	0.812
Vas	OPC	PCSK7	-0.02	0.05	-0.43	0.67	0.996
Vas	Oligo	PCSK7	-0.05	0.03	-1.32	0.187	0.636
Vas	PC	PCSK7	-0.20	0.13	-1.55	0.121	1
Vas	SMC	PCSK7	0.31	0.88	0.35	0.727	0.952
Vas	VLMC	PCSK7	0.09	0.17	0.54	0.591	0.949
Vas	Astro	PCTP	-0.03	0.09	-0.36	0.717	0.941
Vas	EN_L2_3_IT	PCTP	-0.04	0.07	-0.65	0.516	0.82
Vas	EN_L3_5_IT_1	PCTP	-0.11	0.12	-0.89	0.374	0.832
Vas	EN_L3_5_IT_2	PCTP	-0.02	0.09	-0.23	0.817	0.953
Vas	EN_L3_5_IT_3	PCTP	0.11	0.08	1.50	0.133	0.434
Vas	EN_L5_6_NP	PCTP	-0.15	0.12	-1.20	0.23	0.929
Vas	EN_L6B	PCTP	-0.12	0.15	-0.78	0.433	0.88
Vas	EN_L6_CT	PCTP	-0.06	0.10	-0.63	0.531	0.935
Vas	EN_L6_IT_1	PCTP	-0.12	0.14	-0.90	0.37	0.861
Vas	EN_L6_IT_2	PCTP	-0.20	0.15	-1.33	0.184	0.929
Vas	IN_ADARB2	PCTP	-0.21	0.12	-1.75	0.0793	0.728
Vas	IN_LAMP5_LHX6	PCTP	-0.25	0.13	-1.90	0.0573	0.555
Vas	IN_LAMP5_RELN	PCTP	-0.10	0.11	-0.91	0.36	0.888
Vas	IN_PVALB	PCTP	-0.01	0.07	-0.17	0.867	0.981
Vas	IN_PVALB_CHC	PCTP	-0.09	0.08	-1.07	0.287	0.908
Vas	IN_SST	PCTP	-0.02	0.09	-0.26	0.792	0.989
Vas	IN_VIP	PCTP	0.00	0.07	0.07	0.944	0.989
Vas	Micro	PCTP	-0.01	0.10	-0.09	0.931	0.99
Vas	OPC	PCTP	0.07	0.07	0.98	0.325	0.986
Vas	Oligo	PCTP	-0.05	0.10	-0.49	0.626	0.893
Vas	PC	PCTP	0.37	0.50	0.75	0.454	1
Vas	Astro	PCYOX1	-0.02	0.06	-0.28	0.776	0.956
Vas	EN_L2_3_IT	PCYOX1	0.10	0.04	2.34	0.0193	0.27
Vas	EN_L3_5_IT_1	PCYOX1	0.06	0.07	0.85	0.393	0.844
Vas	EN_L3_5_IT_2	PCYOX1	0.07	0.05	1.33	0.182	0.599
Vas	EN_L3_5_IT_3	PCYOX1	0.10	0.05	1.91	0.0559	0.297
Vas	EN_L5_6_NP	PCYOX1	0.11	0.09	1.18	0.239	0.929
Vas	EN_L6B	PCYOX1	0.14	0.10	1.39	0.164	0.745
Vas	EN_L6_CT	PCYOX1	0.17	0.08	2.13	0.0332	0.561
Vas	EN_L6_IT_1	PCYOX1	0.08	0.09	0.95	0.34	0.848
Vas	EN_L6_IT_2	PCYOX1	-0.08	0.09	-0.85	0.398	0.954
Vas	Endo	PCYOX1	0.26	0.50	0.52	0.6	0.996
Vas	IN_ADARB2	PCYOX1	0.10	0.07	1.46	0.143	0.793
Vas	IN_LAMP5_LHX6	PCYOX1	0.06	0.08	0.80	0.425	0.88
Vas	IN_LAMP5_RELN	PCYOX1	0.02	0.07	0.28	0.782	0.976
Vas	IN_PVALB	PCYOX1	0.07	0.06	1.16	0.245	0.797
Vas	IN_PVALB_CHC	PCYOX1	0.19	0.09	2.18	0.0293	0.7
Vas	IN_SST	PCYOX1	0.05	0.06	0.87	0.384	0.94
Vas	IN_VIP	PCYOX1	0.06	0.05	1.21	0.226	0.695
Vas	Micro	PCYOX1	0.07	0.09	0.86	0.389	0.834
Vas	OPC	PCYOX1	-0.00	0.07	-0.01	0.989	1
Vas	Oligo	PCYOX1	0.04	0.04	0.89	0.373	0.772
Vas	PC	PCYOX1	-0.51	0.50	-1.01	0.314	1
Vas	Astro	PCYOX1L	-0.08	0.09	-0.88	0.381	0.802
Vas	EN_L2_3_IT	PCYOX1L	-0.12	0.06	-1.84	0.0657	0.405
Vas	EN_L3_5_IT_1	PCYOX1L	-0.15	0.12	-1.30	0.193	0.715
Vas	EN_L3_5_IT_2	PCYOX1L	-0.30	0.10	-3.11	0.00186	0.104
Vas	EN_L3_5_IT_3	PCYOX1L	-0.08	0.09	-0.93	0.351	0.675
Vas	EN_L5_6_NP	PCYOX1L	0.04	0.44	0.10	0.92	0.995
Vas	EN_L6B	PCYOX1L	-0.19	0.15	-1.32	0.187	0.763
Vas	EN_L6_CT	PCYOX1L	-0.26	0.13	-1.96	0.0499	0.622
Vas	EN_L6_IT_1	PCYOX1L	-0.20	0.11	-1.89	0.0586	0.627
Vas	EN_L6_IT_2	PCYOX1L	-0.04	0.14	-0.31	0.754	0.979
Vas	IN_ADARB2	PCYOX1L	-0.30	0.13	-2.37	0.0179	0.577
Vas	IN_LAMP5_LHX6	PCYOX1L	-0.22	0.14	-1.56	0.118	0.684
Vas	IN_LAMP5_RELN	PCYOX1L	-0.16	0.12	-1.36	0.175	0.81
Vas	IN_PVALB	PCYOX1L	-0.16	0.07	-2.20	0.028	0.524
Vas	IN_SST	PCYOX1L	-0.26	0.10	-2.64	0.00837	0.799
Vas	IN_VIP	PCYOX1L	-0.18	0.08	-2.46	0.0141	0.353
Vas	Micro	PCYOX1L	-0.11	0.11	-1.06	0.288	0.778
Vas	OPC	PCYOX1L	-0.04	0.09	-0.38	0.703	0.999
Vas	Oligo	PCYOX1L	-0.14	0.07	-1.87	0.0612	0.457
Vas	Astro	PCYT1A	-0.05	0.06	-0.95	0.342	0.785
Vas	EN_L2_3_IT	PCYT1A	-0.06	0.05	-1.34	0.18	0.576
Vas	EN_L3_5_IT_1	PCYT1A	-0.03	0.08	-0.41	0.683	0.945
Vas	EN_L3_5_IT_2	PCYT1A	-0.09	0.06	-1.38	0.168	0.586
Vas	EN_L3_5_IT_3	PCYT1A	-0.03	0.06	-0.51	0.61	0.844
Vas	EN_L5_6_NP	PCYT1A	-0.11	0.09	-1.18	0.238	0.929
Vas	EN_L5_ET	PCYT1A	0.51	0.49	1.04	0.297	0.963
Vas	EN_L6B	PCYT1A	-0.08	0.10	-0.82	0.413	0.873
Vas	EN_L6_CT	PCYT1A	-0.07	0.10	-0.74	0.462	0.929
Vas	EN_L6_IT_1	PCYT1A	-0.02	0.10	-0.16	0.872	0.984
Vas	EN_L6_IT_2	PCYT1A	-0.02	0.12	-0.20	0.841	0.985
Vas	Endo	PCYT1A	0.42	0.45	0.93	0.352	0.996
Vas	IN_ADARB2	PCYT1A	0.00	0.09	0.04	0.966	0.996
Vas	IN_LAMP5_LHX6	PCYT1A	0.06	0.11	0.52	0.603	0.93
Vas	IN_LAMP5_RELN	PCYT1A	0.07	0.09	0.75	0.453	0.915
Vas	IN_PVALB	PCYT1A	-0.10	0.05	-1.84	0.0652	0.634
Vas	IN_PVALB_CHC	PCYT1A	-0.12	0.09	-1.32	0.188	0.876
Vas	IN_SST	PCYT1A	-0.04	0.08	-0.55	0.58	0.971
Vas	IN_VIP	PCYT1A	0.03	0.06	0.44	0.66	0.915
Vas	Micro	PCYT1A	-0.11	0.09	-1.31	0.19	0.701
Vas	OPC	PCYT1A	0.02	0.07	0.22	0.823	0.999
Vas	Oligo	PCYT1A	-0.08	0.05	-1.60	0.11	0.541
Vas	Astro	PCYT1B	0.05	0.08	0.61	0.545	0.879
Vas	EN_L2_3_IT	PCYT1B	0.06	0.05	1.18	0.237	0.634
Vas	EN_L3_5_IT_1	PCYT1B	0.08	0.13	0.65	0.515	0.894
Vas	EN_L3_5_IT_2	PCYT1B	0.14	0.09	1.61	0.108	0.508
Vas	EN_L3_5_IT_3	PCYT1B	0.13	0.08	1.68	0.0933	0.37
Vas	EN_L5_6_NP	PCYT1B	0.20	0.13	1.53	0.126	0.915
Vas	EN_L5_ET	PCYT1B	-0.09	0.62	-0.15	0.882	0.998
Vas	EN_L6B	PCYT1B	0.16	0.15	1.08	0.279	0.817
Vas	EN_L6_CT	PCYT1B	0.08	0.11	0.73	0.464	0.929
Vas	EN_L6_IT_1	PCYT1B	0.06	0.11	0.55	0.583	0.93
Vas	EN_L6_IT_2	PCYT1B	0.17	0.15	1.14	0.254	0.937
Vas	IN_ADARB2	PCYT1B	-0.03	0.12	-0.24	0.809	0.979
Vas	IN_LAMP5_LHX6	PCYT1B	0.08	0.10	0.76	0.447	0.883
Vas	IN_LAMP5_RELN	PCYT1B	-0.12	0.11	-1.07	0.283	0.856
Vas	IN_PVALB	PCYT1B	0.07	0.06	1.15	0.249	0.8
Vas	IN_SST	PCYT1B	0.07	0.09	0.87	0.386	0.94
Vas	IN_VIP	PCYT1B	-0.06	0.07	-0.75	0.456	0.832
Vas	OPC	PCYT1B	0.04	0.07	0.67	0.503	0.988
Vas	Oligo	PCYT1B	0.05	0.04	1.11	0.268	0.705
Vas	Astro	PCYT2	-0.07	0.07	-1.04	0.3	0.762
Vas	EN_L2_3_IT	PCYT2	0.03	0.07	0.41	0.68	0.899
Vas	EN_L3_5_IT_1	PCYT2	-0.05	0.12	-0.44	0.661	0.936
Vas	EN_L3_5_IT_2	PCYT2	0.00	0.09	0.00	0.997	0.999
Vas	EN_L3_5_IT_3	PCYT2	-0.12	0.09	-1.31	0.192	0.518
Vas	EN_L6_IT_1	PCYT2	-0.75	0.37	-2.04	0.0412	0.587
Vas	IN_PVALB	PCYT2	-0.06	0.11	-0.56	0.574	0.91
Vas	IN_SST	PCYT2	0.02	0.15	0.12	0.905	0.993
Vas	IN_VIP	PCYT2	0.14	0.09	1.58	0.113	0.587
Vas	OPC	PCYT2	-0.16	0.11	-1.44	0.151	0.986
Vas	Oligo	PCYT2	-0.02	0.06	-0.29	0.769	0.937
Vas	Astro	PDAP1	0.10	0.05	1.94	0.052	0.459
Vas	EN_L2_3_IT	PDAP1	-0.01	0.04	-0.23	0.815	0.947
Vas	EN_L3_5_IT_1	PDAP1	0.03	0.08	0.42	0.674	0.942
Vas	EN_L3_5_IT_2	PDAP1	0.02	0.05	0.30	0.767	0.938
Vas	EN_L3_5_IT_3	PDAP1	-0.05	0.06	-0.75	0.451	0.749
Vas	EN_L5_6_NP	PDAP1	0.02	0.12	0.16	0.871	0.988
Vas	EN_L6B	PDAP1	-0.04	0.12	-0.34	0.736	0.96
Vas	EN_L6_CT	PDAP1	-0.02	0.09	-0.18	0.859	0.985
Vas	EN_L6_IT_1	PDAP1	-0.09	0.10	-0.92	0.357	0.855
Vas	EN_L6_IT_2	PDAP1	0.03	0.14	0.23	0.821	0.984
Vas	Endo	PDAP1	0.14	0.42	0.32	0.746	0.996
Vas	IN_ADARB2	PDAP1	-0.12	0.08	-1.44	0.15	0.797
Vas	IN_LAMP5_LHX6	PDAP1	-0.03	0.12	-0.26	0.797	0.966
Vas	IN_LAMP5_RELN	PDAP1	0.06	0.08	0.69	0.488	0.921
Vas	IN_PVALB	PDAP1	0.02	0.06	0.37	0.713	0.952
Vas	IN_PVALB_CHC	PDAP1	0.18	0.10	1.85	0.0642	0.75
Vas	IN_SST	PDAP1	0.01	0.08	0.08	0.937	0.996
Vas	IN_VIP	PDAP1	-0.04	0.05	-0.77	0.444	0.827
Vas	Micro	PDAP1	-0.01	0.08	-0.11	0.915	0.986
Vas	OPC	PDAP1	0.03	0.06	0.47	0.641	0.996
Vas	Oligo	PDAP1	0.07	0.04	1.68	0.0934	0.513
Vas	PC	PDAP1	-0.93	0.46	-2.03	0.0428	1
Vas	Astro	PDC	0.08	0.17	0.48	0.63	0.914
Vas	EN_L2_3_IT	PDC	-0.10	0.13	-0.76	0.448	0.785
Vas	EN_L3_5_IT_1	PDC	-0.18	0.15	-1.21	0.227	0.74
Vas	EN_L3_5_IT_2	PDC	-0.17	0.13	-1.26	0.207	0.627
Vas	EN_L3_5_IT_3	PDC	-0.28	0.14	-2.07	0.0384	0.248
Vas	EN_L5_6_NP	PDC	0.40	0.62	0.64	0.519	0.956
Vas	EN_L6B	PDC	-0.03	0.19	-0.18	0.855	0.979
Vas	EN_L6_CT	PDC	-0.13	0.18	-0.69	0.491	0.932
Vas	EN_L6_IT_1	PDC	-0.25	0.17	-1.47	0.141	0.74
Vas	EN_L6_IT_2	PDC	-0.14	0.18	-0.79	0.43	0.962
Vas	IN_PVALB	PDC	-0.17	0.13	-1.28	0.202	0.765
Vas	IN_SST	PDC	-0.27	0.17	-1.60	0.11	0.863
Vas	IN_VIP	PDC	-0.35	0.14	-2.40	0.0166	0.359
Vas	OPC	PDC	-0.19	0.15	-1.30	0.194	0.986
Vas	Oligo	PDC	-0.14	0.12	-1.13	0.259	0.699
Vas	Astro	PDCD10	0.02	0.05	0.38	0.702	0.937
Vas	EN_L2_3_IT	PDCD10	0.05	0.04	1.19	0.236	0.634
Vas	EN_L3_5_IT_1	PDCD10	0.09	0.05	1.62	0.106	0.608
Vas	EN_L3_5_IT_2	PDCD10	0.07	0.05	1.46	0.143	0.559
Vas	EN_L3_5_IT_3	PDCD10	0.05	0.05	1.04	0.297	0.63
Vas	EN_L5_6_NP	PDCD10	0.02	0.08	0.29	0.77	0.979
Vas	EN_L5_ET	PDCD10	0.14	0.30	0.45	0.655	0.993
Vas	EN_L6B	PDCD10	0.10	0.08	1.33	0.184	0.76
Vas	EN_L6_CT	PDCD10	0.01	0.06	0.17	0.865	0.985
Vas	EN_L6_IT_1	PDCD10	0.06	0.06	0.98	0.326	0.844
Vas	EN_L6_IT_2	PDCD10	0.02	0.08	0.22	0.827	0.985
Vas	Endo	PDCD10	0.04	0.11	0.37	0.709	0.996
Vas	IN_ADARB2	PDCD10	-0.03	0.06	-0.54	0.586	0.949
Vas	IN_LAMP5_LHX6	PDCD10	0.08	0.08	1.08	0.279	0.815
Vas	IN_LAMP5_RELN	PDCD10	-0.00	0.06	-0.01	0.996	0.999
Vas	IN_PVALB	PDCD10	0.03	0.05	0.56	0.578	0.912
Vas	IN_PVALB_CHC	PDCD10	-0.09	0.08	-1.08	0.279	0.906
Vas	IN_SST	PDCD10	-0.01	0.06	-0.12	0.903	0.993
Vas	IN_VIP	PDCD10	-0.03	0.05	-0.59	0.555	0.876
Vas	Micro	PDCD10	0.01	0.06	0.22	0.828	0.968
Vas	OPC	PDCD10	0.11	0.05	2.05	0.0403	0.986
Vas	Oligo	PDCD10	0.06	0.04	1.55	0.12	0.558
Vas	PC	PDCD10	-0.08	0.14	-0.61	0.543	1
Vas	PVM	PDCD10	-0.39	0.69	-0.57	0.566	0.952
Vas	VLMC	PDCD10	0.27	0.15	1.77	0.0768	0.768
Vas	Astro	PDCD11	-0.08	0.06	-1.34	0.179	0.664
Vas	EN_L2_3_IT	PDCD11	-0.05	0.05	-1.04	0.296	0.686
Vas	EN_L3_5_IT_1	PDCD11	0.07	0.09	0.81	0.42	0.858
Vas	EN_L3_5_IT_2	PDCD11	-0.05	0.06	-0.89	0.373	0.766
Vas	EN_L3_5_IT_3	PDCD11	-0.02	0.06	-0.29	0.771	0.919
Vas	EN_L5_6_NP	PDCD11	-0.01	0.11	-0.05	0.962	0.996
Vas	EN_L5_ET	PDCD11	0.25	0.52	0.48	0.631	0.993
Vas	EN_L6B	PDCD11	-0.12	0.11	-1.06	0.291	0.826
Vas	EN_L6_CT	PDCD11	-0.02	0.09	-0.22	0.829	0.981
Vas	EN_L6_IT_1	PDCD11	-0.07	0.09	-0.82	0.41	0.876
Vas	EN_L6_IT_2	PDCD11	-0.07	0.09	-0.70	0.485	0.967
Vas	IN_ADARB2	PDCD11	0.14	0.09	1.54	0.123	0.776
Vas	IN_LAMP5_LHX6	PDCD11	-0.05	0.11	-0.48	0.632	0.936
Vas	IN_LAMP5_RELN	PDCD11	-0.17	0.10	-1.80	0.0719	0.765
Vas	IN_PVALB	PDCD11	0.05	0.06	0.83	0.406	0.871
Vas	IN_PVALB_CHC	PDCD11	0.05	0.12	0.38	0.705	0.979
Vas	IN_SST	PDCD11	-0.07	0.08	-0.93	0.352	0.935
Vas	IN_VIP	PDCD11	0.06	0.06	1.04	0.297	0.745
Vas	Micro	PDCD11	-0.05	0.09	-0.61	0.541	0.891
Vas	OPC	PDCD11	0.13	0.07	2.04	0.0413	0.986
Vas	Oligo	PDCD11	0.00	0.04	0.12	0.908	0.978
Vas	Astro	PDCD1LG2	0.13	0.13	1.00	0.317	0.772
Vas	EN_L2_3_IT	PDCD1LG2	-0.25	0.13	-1.87	0.062	0.399
Vas	EN_L3_5_IT_2	PDCD1LG2	-0.22	0.14	-1.54	0.124	0.534
Vas	EN_L3_5_IT_3	PDCD1LG2	-0.22	0.16	-1.39	0.164	0.482
Vas	EN_L6_IT_1	PDCD1LG2	0.03	0.46	0.06	0.95	0.992
Vas	IN_PVALB	PDCD1LG2	-0.13	0.14	-0.93	0.354	0.852
Vas	IN_VIP	PDCD1LG2	-0.15	0.15	-0.98	0.327	0.76
Vas	Micro	PDCD1LG2	-0.29	0.10	-2.91	0.00364	0.193
Vas	OPC	PDCD1LG2	0.05	0.17	0.32	0.749	0.999
Vas	Oligo	PDCD1LG2	-0.16	0.12	-1.31	0.189	0.638
Vas	Astro	PDCD2	0.01	0.06	0.23	0.817	0.97
Vas	EN_L2_3_IT	PDCD2	-0.07	0.05	-1.51	0.131	0.52
Vas	EN_L3_5_IT_1	PDCD2	-0.10	0.10	-1.06	0.289	0.779
Vas	EN_L3_5_IT_2	PDCD2	-0.12	0.06	-1.77	0.0761	0.455
Vas	EN_L3_5_IT_3	PDCD2	0.04	0.07	0.54	0.589	0.834
Vas	EN_L5_6_NP	PDCD2	-0.08	0.12	-0.67	0.501	0.956
Vas	EN_L6B	PDCD2	-0.29	0.14	-2.04	0.0417	0.573
Vas	EN_L6_CT	PDCD2	0.07	0.11	0.69	0.489	0.932
Vas	EN_L6_IT_1	PDCD2	-0.03	0.11	-0.26	0.798	0.974
Vas	EN_L6_IT_2	PDCD2	-0.13	0.13	-0.98	0.326	0.95
Vas	Endo	PDCD2	0.02	0.36	0.05	0.964	0.999
Vas	IN_ADARB2	PDCD2	-0.08	0.10	-0.79	0.429	0.91
Vas	IN_LAMP5_LHX6	PDCD2	0.20	0.11	1.78	0.0747	0.611
Vas	IN_LAMP5_RELN	PDCD2	0.01	0.09	0.16	0.87	0.991
Vas	IN_PVALB	PDCD2	-0.05	0.07	-0.72	0.469	0.888
Vas	IN_PVALB_CHC	PDCD2	0.14	0.11	1.25	0.213	0.882
Vas	IN_SST	PDCD2	-0.04	0.09	-0.41	0.685	0.982
Vas	IN_VIP	PDCD2	-0.02	0.07	-0.31	0.757	0.945
Vas	Micro	PDCD2	-0.01	0.09	-0.09	0.929	0.989
Vas	OPC	PDCD2	0.04	0.07	0.57	0.571	0.99
Vas	Oligo	PDCD2	0.01	0.05	0.11	0.91	0.979
Vas	Astro	PDCD2L	-0.10	0.09	-1.15	0.251	0.724
Vas	EN_L2_3_IT	PDCD2L	0.02	0.07	0.23	0.816	0.948
Vas	EN_L3_5_IT_2	PDCD2L	-0.00	0.11	-0.01	0.995	0.999
Vas	EN_L3_5_IT_3	PDCD2L	0.04	0.10	0.41	0.68	0.881
Vas	EN_L6_IT_1	PDCD2L	-0.02	0.45	-0.05	0.959	0.992
Vas	IN_PVALB	PDCD2L	-0.06	0.12	-0.52	0.605	0.92
Vas	IN_VIP	PDCD2L	0.04	0.09	0.45	0.65	0.911
Vas	OPC	PDCD2L	0.24	0.12	2.04	0.0418	0.986
Vas	Oligo	PDCD2L	0.03	0.06	0.47	0.641	0.897
Vas	Adaptive	PDCD4	0.61	0.25	2.41	0.0161	0.573
Vas	Astro	PDCD4	-0.03	0.07	-0.45	0.654	0.922
Vas	EN_L2_3_IT	PDCD4	0.10	0.05	2.09	0.0364	0.329
Vas	EN_L3_5_IT_1	PDCD4	0.09	0.07	1.28	0.201	0.722
Vas	EN_L3_5_IT_2	PDCD4	0.15	0.06	2.75	0.00605	0.17
Vas	EN_L3_5_IT_3	PDCD4	0.14	0.05	2.83	0.00469	0.0954
Vas	EN_L5_6_NP	PDCD4	0.11	0.08	1.46	0.143	0.915
Vas	EN_L5_ET	PDCD4	0.41	0.41	1.02	0.307	0.964
Vas	EN_L6B	PDCD4	0.09	0.08	1.09	0.278	0.817
Vas	EN_L6_CT	PDCD4	-0.03	0.07	-0.49	0.622	0.96
Vas	EN_L6_IT_1	PDCD4	0.18	0.08	2.26	0.024	0.52
Vas	EN_L6_IT_2	PDCD4	0.17	0.09	1.77	0.0772	0.88
Vas	Endo	PDCD4	0.02	0.13	0.13	0.898	0.996
Vas	IN_ADARB2	PDCD4	-0.01	0.06	-0.15	0.883	0.985
Vas	IN_LAMP5_LHX6	PDCD4	0.07	0.07	1.10	0.273	0.815
Vas	IN_LAMP5_RELN	PDCD4	0.02	0.05	0.43	0.67	0.962
Vas	IN_PVALB	PDCD4	0.13	0.05	2.31	0.0207	0.494
Vas	IN_PVALB_CHC	PDCD4	0.07	0.08	0.91	0.361	0.926
Vas	IN_SST	PDCD4	0.09	0.06	1.48	0.138	0.876
Vas	IN_VIP	PDCD4	0.11	0.04	2.77	0.00558	0.3
Vas	Micro	PDCD4	0.18	0.10	1.77	0.0761	0.547
Vas	OPC	PDCD4	-0.04	0.05	-0.66	0.508	0.988
Vas	Oligo	PDCD4	-0.03	0.04	-0.73	0.465	0.823
Vas	PC	PDCD4	0.09	0.48	0.18	0.857	1
Vas	PVM	PDCD4	-0.06	0.19	-0.30	0.762	0.971
Vas	VLMC	PDCD4	0.27	0.17	1.58	0.115	0.81
Vas	Astro	PDCD5	-0.11	0.06	-1.90	0.0572	0.473
Vas	EN_L2_3_IT	PDCD5	-0.02	0.06	-0.40	0.687	0.902
Vas	EN_L3_5_IT_1	PDCD5	-0.06	0.08	-0.76	0.449	0.87
Vas	EN_L3_5_IT_2	PDCD5	0.03	0.07	0.39	0.697	0.916
Vas	EN_L3_5_IT_3	PDCD5	0.02	0.07	0.30	0.761	0.914
Vas	EN_L5_6_NP	PDCD5	0.05	0.09	0.59	0.556	0.957
Vas	EN_L5_ET	PDCD5	-0.08	0.47	-0.18	0.857	0.998
Vas	EN_L6B	PDCD5	-0.13	0.10	-1.26	0.209	0.775
Vas	EN_L6_CT	PDCD5	-0.02	0.09	-0.17	0.862	0.985
Vas	EN_L6_IT_1	PDCD5	-0.07	0.10	-0.70	0.482	0.895
Vas	EN_L6_IT_2	PDCD5	0.19	0.11	1.81	0.0708	0.88
Vas	Endo	PDCD5	0.48	0.37	1.31	0.192	0.995
Vas	IN_ADARB2	PDCD5	-0.03	0.07	-0.37	0.708	0.971
Vas	IN_LAMP5_LHX6	PDCD5	-0.06	0.09	-0.72	0.473	0.894
Vas	IN_LAMP5_RELN	PDCD5	0.04	0.07	0.52	0.6	0.949
Vas	IN_PVALB	PDCD5	0.00	0.06	0.00	0.998	0.999
Vas	IN_PVALB_CHC	PDCD5	0.00	0.09	0.03	0.98	0.999
Vas	IN_SST	PDCD5	-0.02	0.07	-0.36	0.718	0.983
Vas	IN_VIP	PDCD5	0.08	0.06	1.43	0.152	0.633
Vas	Micro	PDCD5	-0.14	0.10	-1.39	0.165	0.683
Vas	OPC	PDCD5	-0.07	0.06	-1.17	0.244	0.986
Vas	Oligo	PDCD5	0.00	0.04	0.10	0.923	0.982
Vas	Adaptive	PDCD6IP	0.00	0.20	0.01	0.993	0.997
Vas	Astro	PDCD6IP	-0.07	0.04	-1.97	0.049	0.448
Vas	EN_L2_3_IT	PDCD6IP	0.01	0.03	0.46	0.646	0.883
Vas	EN_L3_5_IT_1	PDCD6IP	0.08	0.05	1.78	0.0743	0.561
Vas	EN_L3_5_IT_2	PDCD6IP	0.05	0.03	1.45	0.147	0.564
Vas	EN_L3_5_IT_3	PDCD6IP	0.07	0.03	2.01	0.0445	0.267
Vas	EN_L5_6_NP	PDCD6IP	0.02	0.06	0.42	0.674	0.967
Vas	EN_L5_ET	PDCD6IP	0.12	0.32	0.38	0.707	0.993
Vas	EN_L6B	PDCD6IP	-0.01	0.06	-0.20	0.839	0.978
Vas	EN_L6_CT	PDCD6IP	0.01	0.04	0.13	0.898	0.987
Vas	EN_L6_IT_1	PDCD6IP	0.05	0.06	0.96	0.335	0.846
Vas	EN_L6_IT_2	PDCD6IP	-0.01	0.06	-0.17	0.863	0.989
Vas	Endo	PDCD6IP	0.02	0.08	0.24	0.811	0.996
Vas	IN_ADARB2	PDCD6IP	0.01	0.05	0.30	0.766	0.976
Vas	IN_LAMP5_LHX6	PDCD6IP	0.07	0.05	1.30	0.195	0.766
Vas	IN_LAMP5_RELN	PDCD6IP	0.07	0.05	1.38	0.169	0.806
Vas	IN_PVALB	PDCD6IP	0.02	0.03	0.72	0.474	0.888
Vas	IN_PVALB_CHC	PDCD6IP	-0.12	0.07	-1.74	0.0827	0.787
Vas	IN_SST	PDCD6IP	-0.01	0.05	-0.20	0.841	0.991
Vas	IN_VIP	PDCD6IP	0.01	0.03	0.46	0.645	0.909
Vas	Micro	PDCD6IP	0.01	0.04	0.33	0.738	0.946
Vas	OPC	PDCD6IP	-0.05	0.04	-1.26	0.207	0.986
Vas	Oligo	PDCD6IP	-0.07	0.03	-2.23	0.026	0.37
Vas	PC	PDCD6IP	-0.04	0.11	-0.39	0.697	1
Vas	PVM	PDCD6IP	0.17	0.14	1.28	0.2	0.858
Vas	SMC	PDCD6IP	0.04	0.79	0.06	0.955	0.997
Vas	VLMC	PDCD6IP	0.01	0.13	0.05	0.96	0.999
Vas	Astro	PDCD7	0.02	0.06	0.41	0.683	0.931
Vas	EN_L2_3_IT	PDCD7	-0.02	0.05	-0.31	0.757	0.926
Vas	EN_L3_5_IT_1	PDCD7	-0.08	0.06	-1.31	0.189	0.715
Vas	EN_L3_5_IT_2	PDCD7	-0.07	0.06	-1.24	0.215	0.637
Vas	EN_L3_5_IT_3	PDCD7	0.00	0.06	0.05	0.96	0.987
Vas	EN_L5_6_NP	PDCD7	-0.01	0.09	-0.06	0.951	0.996
Vas	EN_L5_ET	PDCD7	0.09	0.32	0.27	0.784	0.993
Vas	EN_L6B	PDCD7	-0.10	0.08	-1.22	0.224	0.789
Vas	EN_L6_CT	PDCD7	0.02	0.08	0.28	0.777	0.977
Vas	EN_L6_IT_1	PDCD7	-0.06	0.08	-0.75	0.456	0.892
Vas	EN_L6_IT_2	PDCD7	-0.08	0.09	-0.90	0.369	0.95
Vas	Endo	PDCD7	0.35	0.31	1.16	0.248	0.995
Vas	IN_ADARB2	PDCD7	0.02	0.07	0.28	0.777	0.976
Vas	IN_LAMP5_LHX6	PDCD7	0.02	0.08	0.23	0.818	0.97
Vas	IN_LAMP5_RELN	PDCD7	0.03	0.07	0.47	0.64	0.955
Vas	IN_PVALB	PDCD7	-0.00	0.05	-0.08	0.938	0.992
Vas	IN_PVALB_CHC	PDCD7	-0.02	0.08	-0.26	0.796	0.987
Vas	IN_SST	PDCD7	-0.01	0.06	-0.10	0.924	0.995
Vas	IN_VIP	PDCD7	-0.04	0.06	-0.70	0.481	0.844
Vas	Micro	PDCD7	0.06	0.08	0.77	0.441	0.856
Vas	OPC	PDCD7	0.00	0.06	0.06	0.956	0.999
Vas	Oligo	PDCD7	-0.06	0.05	-1.14	0.254	0.695
Vas	PC	PDCD7	-0.20	0.40	-0.50	0.617	1
Vas	Astro	PDCL	-0.13	0.07	-1.99	0.0463	0.442
Vas	EN_L2_3_IT	PDCL	-0.01	0.06	-0.19	0.848	0.96
Vas	EN_L3_5_IT_1	PDCL	-0.09	0.10	-0.91	0.364	0.826
Vas	EN_L3_5_IT_2	PDCL	-0.00	0.07	-0.05	0.956	0.991
Vas	EN_L3_5_IT_3	PDCL	-0.05	0.08	-0.64	0.519	0.795
Vas	EN_L5_6_NP	PDCL	0.08	0.14	0.59	0.554	0.957
Vas	EN_L6B	PDCL	-0.03	0.14	-0.19	0.848	0.978
Vas	EN_L6_CT	PDCL	0.08	0.11	0.75	0.454	0.927
Vas	EN_L6_IT_1	PDCL	-0.04	0.12	-0.39	0.698	0.952
Vas	EN_L6_IT_2	PDCL	0.02	0.13	0.13	0.9	0.991
Vas	IN_ADARB2	PDCL	-0.00	0.10	-0.02	0.98	0.997
Vas	IN_LAMP5_LHX6	PDCL	0.06	0.13	0.46	0.648	0.938
Vas	IN_LAMP5_RELN	PDCL	0.02	0.09	0.27	0.786	0.976
Vas	IN_PVALB	PDCL	-0.12	0.08	-1.41	0.16	0.731
Vas	IN_PVALB_CHC	PDCL	-0.14	0.12	-1.09	0.276	0.905
Vas	IN_SST	PDCL	-0.03	0.09	-0.37	0.709	0.983
Vas	IN_VIP	PDCL	-0.02	0.06	-0.31	0.758	0.945
Vas	Micro	PDCL	-0.11	0.09	-1.25	0.21	0.723
Vas	OPC	PDCL	0.04	0.08	0.54	0.59	0.992
Vas	Oligo	PDCL	-0.07	0.06	-1.08	0.281	0.714
Vas	IN_PVALB	PDCL2	-0.33	0.15	-2.20	0.0276	0.524
Vas	IN_SST	PDCL2	-0.02	0.13	-0.16	0.876	0.992
Vas	Oligo	PDCL2	-0.04	0.14	-0.29	0.769	0.937
Vas	Astro	PDCL3	0.07	0.11	0.67	0.501	0.862
Vas	EN_L2_3_IT	PDCL3	0.07	0.08	0.93	0.353	0.726
Vas	EN_L3_5_IT_2	PDCL3	0.05	0.10	0.56	0.573	0.869
Vas	EN_L3_5_IT_3	PDCL3	0.19	0.10	1.80	0.0716	0.334
Vas	IN_PVALB	PDCL3	-0.20	0.12	-1.64	0.102	0.675
Vas	IN_VIP	PDCL3	0.04	0.12	0.31	0.76	0.945
Vas	Oligo	PDCL3	-0.07	0.06	-1.10	0.271	0.708
Vas	Astro	PDE10A	-0.13	0.12	-1.13	0.258	0.729
Vas	EN_L2_3_IT	PDE10A	-0.39	0.11	-3.47	0.000526	0.0756
Vas	EN_L3_5_IT_1	PDE10A	-0.31	0.10	-3.17	0.00151	0.208
Vas	EN_L3_5_IT_2	PDE10A	-0.44	0.11	-3.94	8.09e-05	0.0249
Vas	EN_L3_5_IT_3	PDE10A	-0.50	0.12	-4.37	1.22e-05	0.0045
Vas	EN_L5_6_NP	PDE10A	-0.10	0.08	-1.37	0.17	0.915
Vas	EN_L5_ET	PDE10A	-0.82	0.40	-2.06	0.0397	0.79
Vas	EN_L6B	PDE10A	-0.49	0.14	-3.54	0.000394	0.12
Vas	EN_L6_CT	PDE10A	-0.89	0.18	-4.85	1.24e-06	0.00819
Vas	EN_L6_IT_1	PDE10A	-0.73	0.18	-4.01	6.03e-05	0.1
Vas	EN_L6_IT_2	PDE10A	-0.30	0.18	-1.71	0.0874	0.893
Vas	Endo	PDE10A	-0.16	0.12	-1.31	0.192	0.995
Vas	IN_ADARB2	PDE10A	-0.24	0.10	-2.42	0.0156	0.557
Vas	IN_LAMP5_LHX6	PDE10A	-0.08	0.08	-1.08	0.28	0.815
Vas	IN_LAMP5_RELN	PDE10A	-0.19	0.08	-2.27	0.0231	0.709
Vas	IN_PVALB	PDE10A	-0.20	0.07	-2.67	0.00759	0.418
Vas	IN_PVALB_CHC	PDE10A	-0.26	0.09	-2.71	0.00671	0.507
Vas	IN_SST	PDE10A	-0.16	0.07	-2.30	0.0214	0.814
Vas	IN_VIP	PDE10A	-0.20	0.08	-2.62	0.00873	0.327
Vas	Micro	PDE10A	0.16	0.13	1.17	0.244	0.753
Vas	OPC	PDE10A	0.04	0.08	0.53	0.593	0.992
Vas	Oligo	PDE10A	-0.05	0.11	-0.47	0.638	0.895
Vas	PC	PDE10A	0.14	0.37	0.37	0.711	1
Vas	SMC	PDE10A	-0.86	0.99	-0.86	0.387	0.849
Vas	VLMC	PDE10A	-0.19	0.34	-0.54	0.589	0.949
Vas	Oligo	PDE11A	-0.04	0.13	-0.30	0.765	0.936
Vas	Astro	PDE12	-0.06	0.07	-0.92	0.358	0.791
Vas	EN_L2_3_IT	PDE12	0.08	0.05	1.67	0.0941	0.459
Vas	EN_L3_5_IT_1	PDE12	0.01	0.11	0.06	0.955	0.993
Vas	EN_L3_5_IT_2	PDE12	0.08	0.06	1.28	0.201	0.621
Vas	EN_L3_5_IT_3	PDE12	0.09	0.06	1.44	0.151	0.464
Vas	EN_L5_6_NP	PDE12	-0.08	0.12	-0.70	0.487	0.955
Vas	EN_L6B	PDE12	-0.04	0.13	-0.34	0.734	0.96
Vas	EN_L6_CT	PDE12	0.07	0.10	0.69	0.489	0.932
Vas	EN_L6_IT_1	PDE12	0.02	0.09	0.24	0.811	0.975
Vas	EN_L6_IT_2	PDE12	0.11	0.15	0.76	0.448	0.964
Vas	IN_ADARB2	PDE12	0.13	0.09	1.38	0.166	0.798
Vas	IN_LAMP5_LHX6	PDE12	0.09	0.11	0.80	0.423	0.879
Vas	IN_LAMP5_RELN	PDE12	0.00	0.09	0.01	0.991	0.999
Vas	IN_PVALB	PDE12	0.01	0.07	0.10	0.92	0.989
Vas	IN_PVALB_CHC	PDE12	0.11	0.12	0.93	0.355	0.924
Vas	IN_SST	PDE12	-0.01	0.08	-0.18	0.858	0.991
Vas	IN_VIP	PDE12	0.07	0.06	1.31	0.191	0.668
Vas	Micro	PDE12	0.05	0.11	0.44	0.663	0.926
Vas	OPC	PDE12	0.15	0.07	2.03	0.0423	0.986
Vas	Oligo	PDE12	0.00	0.05	0.08	0.936	0.984
Vas	Astro	PDE1A	-0.10	0.09	-1.18	0.238	0.712
Vas	EN_L2_3_IT	PDE1A	0.17	0.07	2.66	0.00784	0.189
Vas	EN_L3_5_IT_1	PDE1A	0.12	0.05	2.40	0.0166	0.379
Vas	EN_L3_5_IT_2	PDE1A	0.08	0.05	1.67	0.0959	0.492
Vas	EN_L3_5_IT_3	PDE1A	0.13	0.04	3.48	0.000494	0.0301
Vas	EN_L5_6_NP	PDE1A	0.33	0.20	1.62	0.105	0.897
Vas	EN_L5_ET	PDE1A	0.29	0.23	1.23	0.219	0.963
Vas	EN_L6B	PDE1A	0.03	0.07	0.42	0.675	0.95
Vas	EN_L6_CT	PDE1A	0.17	0.06	2.91	0.00356	0.29
Vas	EN_L6_IT_1	PDE1A	0.20	0.12	1.71	0.0877	0.688
Vas	EN_L6_IT_2	PDE1A	0.09	0.07	1.38	0.167	0.928
Vas	Endo	PDE1A	0.28	0.45	0.62	0.535	0.996
Vas	IN_ADARB2	PDE1A	0.17	0.15	1.12	0.262	0.847
Vas	IN_LAMP5_LHX6	PDE1A	-0.07	0.13	-0.53	0.599	0.929
Vas	IN_LAMP5_RELN	PDE1A	0.05	0.12	0.41	0.685	0.966
Vas	IN_PVALB	PDE1A	-0.10	0.10	-1.01	0.315	0.831
Vas	IN_PVALB_CHC	PDE1A	0.12	0.15	0.82	0.414	0.942
Vas	IN_SST	PDE1A	0.16	0.07	2.45	0.0142	0.799
Vas	IN_VIP	PDE1A	-0.05	0.10	-0.50	0.615	0.9
Vas	Micro	PDE1A	0.07	0.11	0.58	0.563	0.9
Vas	OPC	PDE1A	0.02	0.10	0.19	0.848	0.999
Vas	Oligo	PDE1A	-0.47	0.17	-2.76	0.00573	0.262
Vas	PC	PDE1A	0.22	0.16	1.43	0.154	1
Vas	SMC	PDE1A	0.01	0.31	0.04	0.965	0.997
Vas	VLMC	PDE1A	0.26	0.28	0.93	0.352	0.89
Vas	Astro	PDE1B	-0.08	0.12	-0.61	0.54	0.877
Vas	EN_L2_3_IT	PDE1B	-0.07	0.04	-1.50	0.132	0.521
Vas	EN_L3_5_IT_1	PDE1B	0.04	0.07	0.57	0.567	0.905
Vas	EN_L3_5_IT_2	PDE1B	0.01	0.05	0.19	0.849	0.964
Vas	EN_L3_5_IT_3	PDE1B	0.05	0.07	0.78	0.437	0.74
Vas	EN_L5_6_NP	PDE1B	0.14	0.39	0.35	0.724	0.975
Vas	EN_L6B	PDE1B	-0.01	0.11	-0.09	0.931	0.989
Vas	EN_L6_CT	PDE1B	-0.20	0.09	-2.21	0.0271	0.541
Vas	EN_L6_IT_1	PDE1B	-0.10	0.10	-0.98	0.326	0.844
Vas	EN_L6_IT_2	PDE1B	-0.17	0.10	-1.68	0.0922	0.893
Vas	IN_ADARB2	PDE1B	0.12	0.07	1.68	0.0923	0.738
Vas	IN_LAMP5_LHX6	PDE1B	0.01	0.10	0.08	0.934	0.988
Vas	IN_LAMP5_RELN	PDE1B	0.13	0.08	1.64	0.102	0.765
Vas	IN_PVALB	PDE1B	-0.11	0.08	-1.39	0.165	0.734
Vas	IN_SST	PDE1B	-0.03	0.09	-0.28	0.779	0.987
Vas	IN_VIP	PDE1B	0.00	0.05	0.04	0.97	0.992
Vas	Micro	PDE1B	0.05	0.10	0.48	0.632	0.918
Vas	Oligo	PDE1B	0.11	0.11	1.01	0.312	0.737
Vas	Astro	PDE1C	-0.01	0.09	-0.05	0.957	0.991
Vas	EN_L2_3_IT	PDE1C	-0.08	0.09	-0.90	0.366	0.735
Vas	EN_L3_5_IT_1	PDE1C	-0.16	0.08	-1.85	0.0639	0.544
Vas	EN_L3_5_IT_2	PDE1C	-0.19	0.10	-1.86	0.0634	0.426
Vas	EN_L3_5_IT_3	PDE1C	-0.00	0.05	-0.01	0.995	0.997
Vas	EN_L5_6_NP	PDE1C	-0.04	0.13	-0.30	0.766	0.978
Vas	EN_L5_ET	PDE1C	-0.08	0.21	-0.41	0.684	0.993
Vas	EN_L6B	PDE1C	0.08	0.15	0.52	0.605	0.936
Vas	EN_L6_CT	PDE1C	0.08	0.11	0.72	0.471	0.932
Vas	EN_L6_IT_1	PDE1C	0.34	0.14	2.35	0.0186	0.484
Vas	EN_L6_IT_2	PDE1C	0.03	0.19	0.15	0.878	0.989
Vas	Endo	PDE1C	-0.17	0.53	-0.31	0.753	0.996
Vas	IN_ADARB2	PDE1C	0.01	0.08	0.15	0.878	0.984
Vas	IN_LAMP5_LHX6	PDE1C	0.08	0.07	1.10	0.27	0.815
Vas	IN_LAMP5_RELN	PDE1C	-0.01	0.09	-0.12	0.908	0.995
Vas	IN_PVALB	PDE1C	-0.22	0.09	-2.33	0.0196	0.489
Vas	IN_PVALB_CHC	PDE1C	-0.08	0.17	-0.48	0.633	0.967
Vas	IN_SST	PDE1C	-0.06	0.08	-0.74	0.46	0.96
Vas	IN_VIP	PDE1C	0.15	0.06	2.47	0.0136	0.353
Vas	Micro	PDE1C	0.07	0.10	0.70	0.481	0.869
Vas	OPC	PDE1C	0.08	0.05	1.59	0.112	0.986
Vas	Oligo	PDE1C	0.07	0.05	1.52	0.129	0.568
Vas	PC	PDE1C	0.36	0.15	2.42	0.0153	1
Vas	SMC	PDE1C	-0.40	0.38	-1.05	0.293	0.797
Vas	VLMC	PDE1C	0.32	0.22	1.46	0.145	0.824
Vas	Astro	PDE2A	0.10	0.10	1.06	0.287	0.752
Vas	EN_L2_3_IT	PDE2A	0.10	0.06	1.73	0.0839	0.443
Vas	EN_L3_5_IT_1	PDE2A	0.22	0.07	3.30	0.000958	0.185
Vas	EN_L3_5_IT_2	PDE2A	0.15	0.06	2.66	0.00791	0.189
Vas	EN_L3_5_IT_3	PDE2A	0.17	0.06	2.93	0.00339	0.0806
Vas	EN_L5_6_NP	PDE2A	0.10	0.07	1.38	0.168	0.915
Vas	EN_L5_ET	PDE2A	0.46	0.31	1.49	0.137	0.941
Vas	EN_L6B	PDE2A	0.07	0.09	0.84	0.403	0.87
Vas	EN_L6_CT	PDE2A	0.09	0.08	1.19	0.236	0.841
Vas	EN_L6_IT_1	PDE2A	0.08	0.10	0.79	0.428	0.884
Vas	EN_L6_IT_2	PDE2A	0.22	0.08	2.64	0.00821	0.798
Vas	IN_ADARB2	PDE2A	0.17	0.06	2.61	0.00914	0.518
Vas	IN_LAMP5_LHX6	PDE2A	0.10	0.08	1.26	0.209	0.775
Vas	IN_LAMP5_RELN	PDE2A	0.09	0.09	0.97	0.333	0.881
Vas	IN_PVALB	PDE2A	0.15	0.06	2.52	0.0117	0.441
Vas	IN_PVALB_CHC	PDE2A	0.19	0.11	1.69	0.0902	0.787
Vas	IN_SST	PDE2A	0.11	0.06	1.75	0.0798	0.847
Vas	IN_VIP	PDE2A	0.20	0.05	3.93	8.53e-05	0.142
Vas	Micro	PDE2A	0.07	0.13	0.53	0.596	0.91
Vas	OPC	PDE2A	-0.05	0.09	-0.54	0.589	0.992
Vas	Oligo	PDE2A	0.03	0.11	0.29	0.772	0.938
Vas	PC	PDE2A	0.02	0.13	0.18	0.86	1
Vas	Astro	PDE3A	0.19	0.11	1.70	0.0899	0.533
Vas	EN_L2_3_IT	PDE3A	0.14	0.16	0.89	0.375	0.741
Vas	EN_L3_5_IT_1	PDE3A	0.99	0.44	2.24	0.0252	0.422
Vas	EN_L3_5_IT_2	PDE3A	0.70	0.20	3.57	0.000359	0.0441
Vas	EN_L3_5_IT_3	PDE3A	-0.16	0.21	-0.76	0.447	0.746
Vas	EN_L5_6_NP	PDE3A	1.28	0.43	3.00	0.00268	0.744
Vas	EN_L6B	PDE3A	0.87	0.69	1.26	0.207	0.773
Vas	EN_L6_CT	PDE3A	-0.14	0.69	-0.21	0.837	0.981
Vas	EN_L6_IT_1	PDE3A	0.06	0.23	0.26	0.796	0.973
Vas	EN_L6_IT_2	PDE3A	0.27	0.80	0.34	0.735	0.979
Vas	IN_ADARB2	PDE3A	-0.01	0.11	-0.12	0.905	0.989
Vas	IN_LAMP5_RELN	PDE3A	-0.24	0.14	-1.74	0.0827	0.765
Vas	IN_PVALB	PDE3A	-0.12	0.14	-0.82	0.411	0.872
Vas	IN_PVALB_CHC	PDE3A	-0.10	0.12	-0.81	0.42	0.943
Vas	IN_SST	PDE3A	0.07	0.20	0.35	0.725	0.984
Vas	IN_VIP	PDE3A	-0.01	0.06	-0.23	0.817	0.957
Vas	Micro	PDE3A	0.31	0.20	1.57	0.116	0.618
Vas	OPC	PDE3A	-0.20	0.14	-1.46	0.143	0.986
Vas	Oligo	PDE3A	-0.09	0.18	-0.48	0.632	0.893
Vas	PC	PDE3A	0.01	0.15	0.05	0.961	1
Vas	SMC	PDE3A	-0.00	0.20	-0.02	0.982	0.998
Vas	VLMC	PDE3A	0.15	0.19	0.78	0.435	0.921
Vas	Adaptive	PDE3B	0.70	0.31	2.22	0.0262	0.604
Vas	Astro	PDE3B	0.04	0.09	0.50	0.62	0.911
Vas	EN_L2_3_IT	PDE3B	-0.02	0.05	-0.36	0.718	0.912
Vas	EN_L3_5_IT_1	PDE3B	-0.05	0.07	-0.74	0.459	0.874
Vas	EN_L3_5_IT_2	PDE3B	-0.06	0.05	-1.07	0.282	0.701
Vas	EN_L3_5_IT_3	PDE3B	-0.09	0.05	-1.90	0.057	0.3
Vas	EN_L5_6_NP	PDE3B	0.05	0.07	0.67	0.506	0.956
Vas	EN_L5_ET	PDE3B	0.41	0.31	1.32	0.186	0.963
Vas	EN_L6B	PDE3B	-0.02	0.08	-0.33	0.743	0.96
Vas	EN_L6_CT	PDE3B	-0.06	0.09	-0.64	0.519	0.935
Vas	EN_L6_IT_1	PDE3B	-0.07	0.09	-0.81	0.42	0.881
Vas	EN_L6_IT_2	PDE3B	0.06	0.10	0.62	0.538	0.967
Vas	Endo	PDE3B	-0.00	0.16	-0.03	0.978	0.999
Vas	IN_ADARB2	PDE3B	-0.06	0.06	-1.08	0.278	0.854
Vas	IN_LAMP5_LHX6	PDE3B	0.00	0.06	0.05	0.963	0.992
Vas	IN_LAMP5_RELN	PDE3B	-0.10	0.07	-1.50	0.135	0.795
Vas	IN_PVALB	PDE3B	-0.03	0.04	-0.70	0.486	0.891
Vas	IN_PVALB_CHC	PDE3B	-0.04	0.10	-0.44	0.659	0.975
Vas	IN_SST	PDE3B	-0.13	0.05	-2.47	0.0135	0.799
Vas	IN_VIP	PDE3B	-0.07	0.04	-1.67	0.0957	0.563
Vas	Micro	PDE3B	0.04	0.11	0.39	0.696	0.934
Vas	OPC	PDE3B	0.03	0.05	0.74	0.459	0.988
Vas	Oligo	PDE3B	-0.04	0.06	-0.61	0.541	0.856
Vas	PVM	PDE3B	-0.11	0.18	-0.62	0.536	0.95
Vas	Astro	PDE4A	0.08	0.10	0.80	0.426	0.82
Vas	EN_L2_3_IT	PDE4A	-0.14	0.07	-2.11	0.0347	0.325
Vas	EN_L3_5_IT_1	PDE4A	0.06	0.06	0.91	0.364	0.826
Vas	EN_L3_5_IT_2	PDE4A	-0.01	0.06	-0.23	0.819	0.954
Vas	EN_L3_5_IT_3	PDE4A	0.07	0.05	1.23	0.219	0.549
Vas	EN_L5_6_NP	PDE4A	0.11	0.07	1.56	0.119	0.911
Vas	EN_L5_ET	PDE4A	0.08	0.30	0.27	0.788	0.993
Vas	EN_L6B	PDE4A	0.07	0.09	0.80	0.424	0.877
Vas	EN_L6_CT	PDE4A	-0.13	0.07	-1.82	0.0684	0.663
Vas	EN_L6_IT_1	PDE4A	-0.16	0.12	-1.40	0.163	0.764
Vas	EN_L6_IT_2	PDE4A	-0.18	0.14	-1.26	0.207	0.929
Vas	IN_ADARB2	PDE4A	0.05	0.07	0.71	0.477	0.92
Vas	IN_LAMP5_LHX6	PDE4A	0.00	0.08	0.06	0.949	0.99
Vas	IN_LAMP5_RELN	PDE4A	0.07	0.07	0.94	0.345	0.888
Vas	IN_PVALB	PDE4A	0.03	0.05	0.63	0.529	0.903
Vas	IN_PVALB_CHC	PDE4A	0.01	0.07	0.18	0.853	0.988
Vas	IN_SST	PDE4A	-0.02	0.06	-0.30	0.765	0.986
Vas	IN_VIP	PDE4A	-0.07	0.05	-1.41	0.16	0.635
Vas	Micro	PDE4A	-0.11	0.11	-1.01	0.313	0.794
Vas	OPC	PDE4A	0.02	0.09	0.20	0.844	0.999
Vas	Oligo	PDE4A	0.05	0.10	0.52	0.603	0.881
Vas	PC	PDE4A	0.46	0.48	0.95	0.342	1
Vas	Adaptive	PDE4B	0.26	0.26	0.99	0.324	0.787
Vas	Astro	PDE4B	-0.00	0.06	-0.05	0.958	0.991
Vas	EN_L2_3_IT	PDE4B	-0.27	0.08	-3.53	0.000408	0.0702
Vas	EN_L3_5_IT_1	PDE4B	-0.11	0.09	-1.19	0.233	0.746
Vas	EN_L3_5_IT_2	PDE4B	-0.16	0.08	-2.09	0.0363	0.35
Vas	EN_L3_5_IT_3	PDE4B	-0.11	0.05	-2.21	0.0273	0.213
Vas	EN_L5_6_NP	PDE4B	-0.07	0.11	-0.60	0.548	0.957
Vas	EN_L5_ET	PDE4B	0.36	0.28	1.26	0.209	0.963
Vas	EN_L6B	PDE4B	-0.17	0.08	-2.23	0.0256	0.486
Vas	EN_L6_CT	PDE4B	-0.14	0.06	-2.44	0.0148	0.469
Vas	EN_L6_IT_1	PDE4B	-0.33	0.12	-2.72	0.00648	0.36
Vas	EN_L6_IT_2	PDE4B	-0.27	0.14	-2.00	0.0458	0.872
Vas	Endo	PDE4B	-0.01	0.14	-0.05	0.961	0.999
Vas	IN_ADARB2	PDE4B	-0.02	0.08	-0.27	0.788	0.977
Vas	IN_LAMP5_LHX6	PDE4B	0.21	0.13	1.63	0.104	0.665
Vas	IN_LAMP5_RELN	PDE4B	-0.09	0.10	-0.85	0.398	0.895
Vas	IN_PVALB	PDE4B	-0.17	0.10	-1.74	0.0816	0.65
Vas	IN_PVALB_CHC	PDE4B	-0.03	0.11	-0.31	0.754	0.987
Vas	IN_SST	PDE4B	-0.06	0.07	-0.77	0.444	0.955
Vas	IN_VIP	PDE4B	-0.02	0.05	-0.45	0.654	0.914
Vas	Micro	PDE4B	-0.02	0.11	-0.22	0.824	0.967
Vas	OPC	PDE4B	0.05	0.04	1.06	0.291	0.986
Vas	Oligo	PDE4B	0.04	0.05	0.93	0.355	0.762
Vas	PC	PDE4B	0.01	0.14	0.04	0.968	1
Vas	PVM	PDE4B	0.11	0.20	0.53	0.598	0.952
Vas	SMC	PDE4B	0.08	0.31	0.27	0.789	0.963
Vas	VLMC	PDE4B	0.25	0.19	1.32	0.187	0.831
Vas	Adaptive	PDE4D	0.30	0.28	1.07	0.284	0.774
Vas	Astro	PDE4D	-0.05	0.07	-0.79	0.428	0.821
Vas	EN_L2_3_IT	PDE4D	-0.02	0.04	-0.57	0.565	0.847
Vas	EN_L3_5_IT_1	PDE4D	0.00	0.05	0.01	0.994	0.999
Vas	EN_L3_5_IT_2	PDE4D	0.01	0.04	0.27	0.786	0.943
Vas	EN_L3_5_IT_3	PDE4D	-0.01	0.04	-0.36	0.722	0.9
Vas	EN_L5_6_NP	PDE4D	0.05	0.05	0.90	0.366	0.948
Vas	EN_L5_ET	PDE4D	0.16	0.17	0.91	0.362	0.971
Vas	EN_L6B	PDE4D	-0.04	0.06	-0.64	0.522	0.917
Vas	EN_L6_CT	PDE4D	0.04	0.04	1.03	0.301	0.877
Vas	EN_L6_IT_1	PDE4D	0.12	0.05	2.61	0.00906	0.409
Vas	EN_L6_IT_2	PDE4D	0.07	0.06	1.12	0.262	0.941
Vas	Endo	PDE4D	0.10	0.12	0.85	0.397	0.996
Vas	IN_ADARB2	PDE4D	0.08	0.05	1.47	0.141	0.793
Vas	IN_LAMP5_LHX6	PDE4D	0.21	0.05	3.81	0.000138	0.0634
Vas	IN_LAMP5_RELN	PDE4D	0.09	0.06	1.67	0.0943	0.765
Vas	IN_PVALB	PDE4D	0.16	0.04	4.41	1.01e-05	0.0553
Vas	IN_PVALB_CHC	PDE4D	0.07	0.05	1.30	0.195	0.876
Vas	IN_SST	PDE4D	0.15	0.04	3.72	0.000196	0.596
Vas	IN_VIP	PDE4D	0.11	0.04	2.51	0.0119	0.343
Vas	Micro	PDE4D	-0.02	0.09	-0.21	0.832	0.97
Vas	OPC	PDE4D	0.02	0.05	0.36	0.72	0.999
Vas	Oligo	PDE4D	-0.02	0.06	-0.32	0.75	0.933
Vas	PC	PDE4D	-0.07	0.15	-0.51	0.607	1
Vas	PVM	PDE4D	0.23	0.21	1.13	0.259	0.858
Vas	SMC	PDE4D	-0.90	0.37	-2.42	0.0154	0.354
Vas	VLMC	PDE4D	-0.01	0.15	-0.04	0.971	0.999
Vas	Astro	PDE4DIP	0.25	0.06	4.07	4.66e-05	0.0245
Vas	EN_L2_3_IT	PDE4DIP	0.07	0.03	2.13	0.0335	0.32
Vas	EN_L3_5_IT_1	PDE4DIP	0.13	0.05	2.86	0.00421	0.287
Vas	EN_L3_5_IT_2	PDE4DIP	0.17	0.04	3.94	8.04e-05	0.0249
Vas	EN_L3_5_IT_3	PDE4DIP	0.18	0.04	4.07	4.69e-05	0.00879
Vas	EN_L5_6_NP	PDE4DIP	0.05	0.05	0.95	0.341	0.948
Vas	EN_L5_ET	PDE4DIP	0.12	0.27	0.46	0.646	0.993
Vas	EN_L6B	PDE4DIP	0.15	0.07	2.11	0.0349	0.541
Vas	EN_L6_CT	PDE4DIP	0.12	0.06	1.81	0.0701	0.666
Vas	EN_L6_IT_1	PDE4DIP	0.08	0.07	1.21	0.225	0.798
Vas	EN_L6_IT_2	PDE4DIP	-0.01	0.08	-0.07	0.941	0.996
Vas	IN_ADARB2	PDE4DIP	0.03	0.05	0.73	0.466	0.917
Vas	IN_LAMP5_LHX6	PDE4DIP	0.03	0.06	0.55	0.581	0.921
Vas	IN_LAMP5_RELN	PDE4DIP	0.06	0.05	1.16	0.246	0.85
Vas	IN_PVALB	PDE4DIP	0.03	0.03	0.95	0.342	0.844
Vas	IN_PVALB_CHC	PDE4DIP	0.06	0.05	1.13	0.259	0.904
Vas	IN_SST	PDE4DIP	0.12	0.05	2.66	0.00773	0.799
Vas	IN_VIP	PDE4DIP	-0.00	0.03	-0.12	0.906	0.982
Vas	Micro	PDE4DIP	0.17	0.08	2.00	0.0456	0.454
Vas	OPC	PDE4DIP	0.02	0.04	0.36	0.718	0.999
Vas	Oligo	PDE4DIP	0.08	0.05	1.58	0.113	0.547
Vas	Astro	PDE5A	-0.02	0.10	-0.23	0.82	0.971
Vas	EN_L2_3_IT	PDE5A	-0.11	0.11	-1.03	0.304	0.692
Vas	EN_L3_5_IT_1	PDE5A	-0.14	0.12	-1.17	0.242	0.752
Vas	EN_L3_5_IT_2	PDE5A	-0.16	0.11	-1.44	0.15	0.566
Vas	EN_L3_5_IT_3	PDE5A	-0.17	0.11	-1.55	0.12	0.415
Vas	EN_L5_6_NP	PDE5A	-0.16	0.14	-1.20	0.231	0.929
Vas	EN_L5_ET	PDE5A	-0.89	0.31	-2.86	0.00422	0.398
Vas	EN_L6B	PDE5A	0.01	0.13	0.08	0.934	0.989
Vas	EN_L6_CT	PDE5A	0.03	0.13	0.24	0.81	0.981
Vas	EN_L6_IT_1	PDE5A	-0.13	0.14	-0.96	0.335	0.846
Vas	EN_L6_IT_2	PDE5A	-0.07	0.15	-0.49	0.626	0.972
Vas	Endo	PDE5A	0.09	0.16	0.54	0.587	0.996
Vas	IN_ADARB2	PDE5A	-0.12	0.11	-1.12	0.262	0.848
Vas	IN_LAMP5_LHX6	PDE5A	-0.17	0.13	-1.27	0.203	0.774
Vas	IN_LAMP5_RELN	PDE5A	-0.20	0.09	-2.07	0.0388	0.732
Vas	IN_PVALB	PDE5A	-0.07	0.10	-0.67	0.503	0.898
Vas	IN_PVALB_CHC	PDE5A	-0.12	0.10	-1.16	0.247	0.895
Vas	IN_SST	PDE5A	-0.10	0.10	-0.95	0.34	0.935
Vas	IN_VIP	PDE5A	-0.28	0.10	-2.65	0.00809	0.326
Vas	Micro	PDE5A	-0.14	0.12	-1.14	0.253	0.756
Vas	OPC	PDE5A	-0.05	0.10	-0.52	0.605	0.996
Vas	Oligo	PDE5A	-0.18	0.10	-1.86	0.0628	0.46
Vas	PC	PDE5A	-0.02	0.08	-0.18	0.854	1
Vas	SMC	PDE5A	0.29	0.21	1.37	0.172	0.702
Vas	VLMC	PDE5A	0.17	0.14	1.20	0.229	0.846
Vas	EN_L2_3_IT	PDE6A	-0.07	0.10	-0.64	0.523	0.826
Vas	EN_L3_5_IT_2	PDE6A	-0.31	0.41	-0.75	0.451	0.814
Vas	Oligo	PDE6A	0.00	0.13	0.01	0.99	0.999
Vas	Astro	PDE6B	-0.07	0.10	-0.69	0.492	0.857
Vas	EN_L2_3_IT	PDE6B	-0.27	0.08	-3.62	0.000295	0.061
Vas	EN_L3_5_IT_1	PDE6B	-0.19	0.11	-1.67	0.0944	0.591
Vas	EN_L3_5_IT_2	PDE6B	-0.31	0.11	-2.88	0.00393	0.14
Vas	EN_L3_5_IT_3	PDE6B	-0.32	0.10	-3.29	0.000986	0.043
Vas	EN_L5_6_NP	PDE6B	-0.34	0.15	-2.26	0.0241	0.76
Vas	EN_L6B	PDE6B	-0.10	0.16	-0.63	0.526	0.919
Vas	EN_L6_CT	PDE6B	-0.07	0.13	-0.52	0.605	0.956
Vas	EN_L6_IT_1	PDE6B	-0.25	0.11	-2.30	0.0213	0.507
Vas	EN_L6_IT_2	PDE6B	-0.02	0.13	-0.12	0.905	0.991
Vas	IN_ADARB2	PDE6B	-0.32	0.14	-2.30	0.0213	0.594
Vas	IN_LAMP5_LHX6	PDE6B	-0.16	0.14	-1.15	0.249	0.803
Vas	IN_LAMP5_RELN	PDE6B	-0.10	0.13	-0.79	0.432	0.907
Vas	IN_PVALB	PDE6B	-0.20	0.11	-1.83	0.0673	0.634
Vas	IN_PVALB_CHC	PDE6B	-0.20	0.16	-1.30	0.193	0.876
Vas	IN_SST	PDE6B	-0.19	0.11	-1.62	0.105	0.863
Vas	IN_VIP	PDE6B	-0.31	0.11	-2.74	0.0061	0.306
Vas	Micro	PDE6B	0.15	0.11	1.43	0.152	0.671
Vas	OPC	PDE6B	-0.17	0.11	-1.58	0.114	0.986
Vas	Oligo	PDE6B	0.07	0.09	0.76	0.45	0.816
Vas	Astro	PDE6C	0.05	0.14	0.37	0.709	0.939
Vas	EN_L2_3_IT	PDE6C	-0.10	0.11	-0.90	0.37	0.738
Vas	EN_L3_5_IT_1	PDE6C	-0.09	0.16	-0.60	0.55	0.9
Vas	EN_L3_5_IT_2	PDE6C	-0.14	0.12	-1.15	0.25	0.669
Vas	EN_L3_5_IT_3	PDE6C	-0.13	0.13	-0.99	0.323	0.651
Vas	EN_L5_6_NP	PDE6C	0.82	0.50	1.62	0.105	0.897
Vas	EN_L6B	PDE6C	1.26	0.52	2.43	0.0151	0.442
Vas	EN_L6_CT	PDE6C	-0.03	0.50	-0.05	0.958	0.997
Vas	EN_L6_IT_1	PDE6C	-0.38	0.46	-0.83	0.408	0.876
Vas	IN_PVALB	PDE6C	-0.11	0.13	-0.89	0.373	0.859
Vas	IN_VIP	PDE6C	-0.13	0.12	-1.12	0.265	0.723
Vas	OPC	PDE6C	0.02	0.16	0.11	0.916	0.999
Vas	Oligo	PDE6C	-0.08	0.10	-0.86	0.389	0.782
Vas	Astro	PDE6D	0.07	0.04	1.70	0.0882	0.529
Vas	EN_L2_3_IT	PDE6D	0.03	0.04	0.69	0.488	0.808
Vas	EN_L3_5_IT_1	PDE6D	0.03	0.09	0.33	0.744	0.955
Vas	EN_L3_5_IT_2	PDE6D	-0.04	0.07	-0.64	0.522	0.845
Vas	EN_L3_5_IT_3	PDE6D	-0.01	0.07	-0.15	0.878	0.958
Vas	EN_L5_6_NP	PDE6D	0.02	0.13	0.12	0.905	0.994
Vas	EN_L5_ET	PDE6D	-0.20	0.68	-0.29	0.769	0.993
Vas	EN_L6B	PDE6D	-0.02	0.12	-0.14	0.887	0.984
Vas	EN_L6_CT	PDE6D	-0.08	0.10	-0.85	0.398	0.912
Vas	EN_L6_IT_1	PDE6D	0.03	0.10	0.28	0.78	0.972
Vas	EN_L6_IT_2	PDE6D	0.02	0.12	0.19	0.851	0.987
Vas	Endo	PDE6D	-0.00	0.45	-0.00	0.998	0.999
Vas	IN_ADARB2	PDE6D	-0.09	0.09	-1.01	0.314	0.87
Vas	IN_LAMP5_LHX6	PDE6D	0.09	0.10	0.89	0.373	0.857
Vas	IN_LAMP5_RELN	PDE6D	0.01	0.09	0.13	0.9	0.995
Vas	IN_PVALB	PDE6D	0.01	0.05	0.21	0.836	0.977
Vas	IN_PVALB_CHC	PDE6D	0.03	0.10	0.26	0.796	0.987
Vas	IN_SST	PDE6D	-0.10	0.08	-1.19	0.234	0.914
Vas	IN_VIP	PDE6D	-0.03	0.06	-0.48	0.635	0.906
Vas	Micro	PDE6D	0.14	0.07	1.91	0.0556	0.491
Vas	OPC	PDE6D	0.01	0.07	0.17	0.862	0.999
Vas	Oligo	PDE6D	0.09	0.05	1.84	0.0651	0.467
Vas	PC	PDE6D	0.05	0.48	0.11	0.915	1
Vas	EN_L2_3_IT	PDE6G	-0.31	0.37	-0.86	0.392	0.753
Vas	EN_L2_3_IT	PDE6H	0.05	0.15	0.35	0.726	0.916
Vas	EN_L3_5_IT_2	PDE6H	0.13	0.28	0.46	0.648	0.901
Vas	Adaptive	PDE7A	0.17	0.19	0.90	0.369	0.805
Vas	Astro	PDE7A	0.05	0.04	1.22	0.221	0.694
Vas	EN_L2_3_IT	PDE7A	-0.07	0.04	-1.75	0.0799	0.435
Vas	EN_L3_5_IT_1	PDE7A	-0.14	0.06	-2.32	0.0202	0.401
Vas	EN_L3_5_IT_2	PDE7A	-0.17	0.05	-3.75	0.00018	0.0345
Vas	EN_L3_5_IT_3	PDE7A	-0.14	0.04	-3.30	0.000978	0.0428
Vas	EN_L5_6_NP	PDE7A	-0.05	0.07	-0.73	0.463	0.951
Vas	EN_L5_ET	PDE7A	-0.59	0.31	-1.91	0.0563	0.807
Vas	EN_L6B	PDE7A	-0.13	0.07	-1.89	0.0582	0.605
Vas	EN_L6_CT	PDE7A	-0.09	0.06	-1.48	0.138	0.771
Vas	EN_L6_IT_1	PDE7A	-0.05	0.07	-0.72	0.471	0.893
Vas	EN_L6_IT_2	PDE7A	0.02	0.11	0.21	0.83	0.985
Vas	Endo	PDE7A	0.18	0.14	1.29	0.196	0.995
Vas	IN_ADARB2	PDE7A	-0.11	0.06	-1.77	0.0764	0.728
Vas	IN_LAMP5_LHX6	PDE7A	-0.01	0.06	-0.19	0.845	0.976
Vas	IN_LAMP5_RELN	PDE7A	-0.14	0.06	-2.51	0.0119	0.693
Vas	IN_PVALB	PDE7A	-0.05	0.04	-1.31	0.191	0.752
Vas	IN_PVALB_CHC	PDE7A	-0.14	0.07	-2.18	0.0291	0.7
Vas	IN_SST	PDE7A	-0.09	0.06	-1.51	0.131	0.876
Vas	IN_VIP	PDE7A	-0.07	0.04	-1.49	0.136	0.616
Vas	Micro	PDE7A	0.02	0.06	0.39	0.695	0.934
Vas	OPC	PDE7A	0.01	0.03	0.37	0.712	0.999
Vas	Oligo	PDE7A	-0.01	0.04	-0.12	0.902	0.977
Vas	PC	PDE7A	-0.05	0.14	-0.33	0.74	1
Vas	PVM	PDE7A	0.33	0.17	1.90	0.0569	0.806
Vas	VLMC	PDE7A	0.33	0.25	1.30	0.195	0.831
Vas	Astro	PDE7B	0.02	0.06	0.41	0.682	0.93
Vas	EN_L2_3_IT	PDE7B	-0.20	0.08	-2.40	0.0164	0.25
Vas	EN_L3_5_IT_1	PDE7B	-0.16	0.10	-1.67	0.0952	0.592
Vas	EN_L3_5_IT_2	PDE7B	0.00	0.10	0.05	0.962	0.992
Vas	EN_L3_5_IT_3	PDE7B	-0.22	0.12	-1.75	0.0809	0.352
Vas	EN_L5_6_NP	PDE7B	-0.35	0.19	-1.85	0.0639	0.866
Vas	EN_L6B	PDE7B	-0.06	0.16	-0.35	0.73	0.96
Vas	EN_L6_CT	PDE7B	0.02	0.15	0.16	0.869	0.985
Vas	EN_L6_IT_1	PDE7B	-0.25	0.19	-1.34	0.18	0.776
Vas	EN_L6_IT_2	PDE7B	0.11	0.22	0.49	0.625	0.972
Vas	Endo	PDE7B	-0.03	0.22	-0.14	0.891	0.996
Vas	IN_ADARB2	PDE7B	0.07	0.07	0.93	0.354	0.887
Vas	IN_LAMP5_LHX6	PDE7B	0.32	0.11	2.98	0.00286	0.217
Vas	IN_LAMP5_RELN	PDE7B	0.14	0.13	1.07	0.286	0.859
Vas	IN_PVALB	PDE7B	-0.09	0.07	-1.25	0.212	0.777
Vas	IN_SST	PDE7B	0.03	0.11	0.31	0.76	0.986
Vas	IN_VIP	PDE7B	-0.04	0.06	-0.74	0.462	0.836
Vas	Micro	PDE7B	0.15	0.13	1.14	0.255	0.757
Vas	OPC	PDE7B	0.05	0.06	0.74	0.457	0.988
Vas	Oligo	PDE7B	0.05	0.07	0.71	0.477	0.825
Vas	PC	PDE7B	-0.08	0.11	-0.77	0.438	1
Vas	SMC	PDE7B	-0.87	0.40	-2.15	0.0314	0.419
Vas	VLMC	PDE7B	-0.22	0.20	-1.06	0.288	0.863
Vas	Adaptive	PDE8A	0.52	0.24	2.19	0.0283	0.617
Vas	Astro	PDE8A	0.12	0.05	2.50	0.0123	0.281
Vas	EN_L2_3_IT	PDE8A	-0.03	0.05	-0.61	0.544	0.835
Vas	EN_L3_5_IT_1	PDE8A	-0.14	0.12	-1.18	0.236	0.751
Vas	EN_L3_5_IT_2	PDE8A	-0.05	0.06	-0.82	0.411	0.79
Vas	EN_L3_5_IT_3	PDE8A	-0.08	0.06	-1.32	0.187	0.512
Vas	EN_L5_6_NP	PDE8A	-0.03	0.07	-0.51	0.612	0.965
Vas	EN_L5_ET	PDE8A	-0.14	0.28	-0.50	0.615	0.993
Vas	EN_L6B	PDE8A	-0.04	0.11	-0.39	0.696	0.955
Vas	EN_L6_CT	PDE8A	-0.07	0.08	-0.82	0.414	0.916
Vas	EN_L6_IT_1	PDE8A	0.06	0.08	0.71	0.477	0.894
Vas	EN_L6_IT_2	PDE8A	0.13	0.09	1.37	0.169	0.928
Vas	Endo	PDE8A	-0.03	0.10	-0.25	0.8	0.996
Vas	IN_ADARB2	PDE8A	-0.01	0.08	-0.07	0.943	0.996
Vas	IN_LAMP5_LHX6	PDE8A	-0.03	0.05	-0.49	0.625	0.934
Vas	IN_LAMP5_RELN	PDE8A	0.00	0.05	0.07	0.944	0.996
Vas	IN_PVALB	PDE8A	-0.02	0.04	-0.46	0.648	0.933
Vas	IN_PVALB_CHC	PDE8A	-0.03	0.06	-0.56	0.578	0.962
Vas	IN_SST	PDE8A	-0.01	0.06	-0.15	0.878	0.992
Vas	IN_VIP	PDE8A	-0.03	0.04	-0.57	0.57	0.881
Vas	Micro	PDE8A	0.10	0.07	1.43	0.154	0.673
Vas	OPC	PDE8A	0.03	0.05	0.62	0.538	0.988
Vas	Oligo	PDE8A	-0.08	0.05	-1.79	0.0732	0.484
Vas	PC	PDE8A	-0.06	0.09	-0.72	0.469	1
Vas	PVM	PDE8A	0.20	0.16	1.26	0.206	0.858
Vas	SMC	PDE8A	-0.02	0.23	-0.08	0.936	0.996
Vas	VLMC	PDE8A	-0.03	0.14	-0.19	0.849	0.991
Vas	Astro	PDE8B	-0.16	0.12	-1.34	0.179	0.664
Vas	EN_L2_3_IT	PDE8B	0.13	0.08	1.63	0.104	0.474
Vas	EN_L3_5_IT_1	PDE8B	-0.15	0.10	-1.44	0.149	0.666
Vas	EN_L3_5_IT_2	PDE8B	-0.32	0.10	-3.18	0.00147	0.0947
Vas	EN_L3_5_IT_3	PDE8B	-0.24	0.11	-2.14	0.0327	0.23
Vas	EN_L5_6_NP	PDE8B	0.00	0.13	0.01	0.99	0.999
Vas	EN_L6B	PDE8B	-0.18	0.15	-1.15	0.25	0.803
Vas	EN_L6_CT	PDE8B	0.08	0.11	0.80	0.426	0.919
Vas	EN_L6_IT_1	PDE8B	-0.01	0.12	-0.10	0.92	0.988
Vas	EN_L6_IT_2	PDE8B	0.13	0.14	0.97	0.33	0.95
Vas	IN_ADARB2	PDE8B	-0.00	0.08	-0.03	0.977	0.997
Vas	IN_LAMP5_LHX6	PDE8B	0.10	0.09	1.17	0.241	0.798
Vas	IN_LAMP5_RELN	PDE8B	-0.12	0.07	-1.69	0.0902	0.765
Vas	IN_PVALB	PDE8B	-0.13	0.25	-0.51	0.612	0.922
Vas	IN_SST	PDE8B	-0.08	0.08	-0.98	0.327	0.935
Vas	IN_VIP	PDE8B	-0.06	0.06	-0.89	0.372	0.79
Vas	OPC	PDE8B	-0.01	0.09	-0.15	0.882	0.999
Vas	Oligo	PDE8B	-0.10	0.07	-1.40	0.16	0.603
Vas	PC	PDE8B	0.07	0.11	0.65	0.519	1
Vas	Astro	PDE9A	0.09	0.07	1.27	0.203	0.683
Vas	EN_L2_3_IT	PDE9A	-0.15	0.09	-1.68	0.0921	0.457
Vas	EN_L3_5_IT_2	PDE9A	-0.13	0.14	-0.90	0.366	0.761
Vas	EN_L3_5_IT_3	PDE9A	-0.22	0.13	-1.65	0.0982	0.379
Vas	EN_L5_6_NP	PDE9A	0.01	0.09	0.10	0.922	0.995
Vas	EN_L5_ET	PDE9A	0.21	0.43	0.50	0.62	0.993
Vas	EN_L6B	PDE9A	-0.47	0.20	-2.32	0.0204	0.465
Vas	EN_L6_CT	PDE9A	0.02	0.19	0.09	0.925	0.993
Vas	Endo	PDE9A	-0.44	0.41	-1.06	0.288	0.995
Vas	IN_ADARB2	PDE9A	-0.05	0.14	-0.37	0.714	0.971
Vas	IN_PVALB	PDE9A	-0.03	0.11	-0.30	0.764	0.964
Vas	IN_PVALB_CHC	PDE9A	0.00	0.08	0.04	0.966	0.999
Vas	IN_SST	PDE9A	0.05	0.13	0.40	0.691	0.982
Vas	IN_VIP	PDE9A	0.01	0.07	0.13	0.894	0.979
Vas	Micro	PDE9A	-0.04	0.11	-0.31	0.753	0.95
Vas	OPC	PDE9A	0.00	0.06	0.04	0.971	1
Vas	Oligo	PDE9A	0.07	0.10	0.77	0.444	0.813
Vas	Astro	PDGFA	0.11	0.09	1.20	0.231	0.706
Vas	EN_L2_3_IT	PDGFA	-0.05	0.07	-0.78	0.433	0.775
Vas	EN_L3_5_IT_1	PDGFA	0.03	0.09	0.28	0.777	0.96
Vas	EN_L3_5_IT_2	PDGFA	-0.11	0.09	-1.32	0.186	0.604
Vas	EN_L3_5_IT_3	PDGFA	-0.01	0.08	-0.14	0.891	0.964
Vas	EN_L5_6_NP	PDGFA	0.20	0.13	1.55	0.12	0.911
Vas	EN_L6B	PDGFA	0.10	0.12	0.78	0.437	0.882
Vas	EN_L6_CT	PDGFA	-0.23	0.11	-2.03	0.0421	0.589
Vas	EN_L6_IT_1	PDGFA	-0.02	0.12	-0.15	0.883	0.985
Vas	EN_L6_IT_2	PDGFA	-0.09	0.15	-0.58	0.562	0.968
Vas	IN_ADARB2	PDGFA	0.17	0.12	1.40	0.163	0.798
Vas	IN_PVALB	PDGFA	0.09	0.09	0.94	0.348	0.849
Vas	IN_SST	PDGFA	-0.05	0.11	-0.44	0.662	0.98
Vas	IN_VIP	PDGFA	-0.07	0.08	-0.88	0.379	0.794
Vas	Micro	PDGFA	0.14	0.15	0.93	0.35	0.816
Vas	OPC	PDGFA	0.03	0.11	0.30	0.765	0.999
Vas	Oligo	PDGFA	0.01	0.04	0.35	0.728	0.927
Vas	PC	PDGFA	0.17	0.64	0.26	0.793	1
Vas	SMC	PDGFA	-0.06	0.89	-0.07	0.944	0.997
Vas	EN_L2_3_IT	PDGFB	0.05	0.07	0.64	0.523	0.827
Vas	EN_L3_5_IT_1	PDGFB	0.19	0.11	1.80	0.0715	0.553
Vas	EN_L3_5_IT_2	PDGFB	-0.17	0.09	-1.84	0.0664	0.435
Vas	EN_L3_5_IT_3	PDGFB	-0.17	0.12	-1.46	0.144	0.453
Vas	EN_L6_IT_1	PDGFB	0.04	0.15	0.28	0.778	0.971
Vas	Endo	PDGFB	-0.30	0.18	-1.66	0.0972	0.988
Vas	IN_SST	PDGFB	0.19	0.15	1.27	0.203	0.906
Vas	IN_VIP	PDGFB	-0.13	0.14	-0.90	0.367	0.79
Vas	Micro	PDGFB	0.12	0.14	0.83	0.405	0.842
Vas	Oligo	PDGFB	-0.07	0.17	-0.43	0.665	0.907
Vas	PVM	PDGFB	-0.22	0.29	-0.74	0.457	0.937
Vas	Astro	PDGFC	-0.04	0.05	-0.91	0.365	0.795
Vas	EN_L2_3_IT	PDGFC	0.05	0.09	0.60	0.55	0.839
Vas	EN_L3_5_IT_1	PDGFC	0.08	0.12	0.69	0.493	0.885
Vas	EN_L3_5_IT_2	PDGFC	0.07	0.11	0.70	0.485	0.83
Vas	EN_L3_5_IT_3	PDGFC	-0.01	0.07	-0.22	0.829	0.941
Vas	EN_L5_6_NP	PDGFC	0.02	0.08	0.23	0.82	0.984
Vas	EN_L5_ET	PDGFC	0.06	0.44	0.13	0.899	0.999
Vas	EN_L6B	PDGFC	0.00	0.14	0.03	0.975	0.996
Vas	EN_L6_CT	PDGFC	-0.03	0.10	-0.29	0.768	0.977
Vas	EN_L6_IT_1	PDGFC	0.09	0.08	1.20	0.231	0.801
Vas	Endo	PDGFC	0.24	0.12	1.96	0.0504	0.985
Vas	IN_ADARB2	PDGFC	-0.05	0.16	-0.31	0.755	0.976
Vas	IN_LAMP5_RELN	PDGFC	0.01	0.18	0.05	0.962	0.998
Vas	IN_PVALB	PDGFC	0.04	0.07	0.60	0.552	0.907
Vas	IN_PVALB_CHC	PDGFC	-0.22	0.15	-1.47	0.141	0.846
Vas	IN_SST	PDGFC	0.20	0.15	1.33	0.184	0.899
Vas	IN_VIP	PDGFC	0.23	0.14	1.61	0.107	0.581
Vas	Micro	PDGFC	0.25	0.10	2.63	0.0085	0.266
Vas	OPC	PDGFC	0.05	0.06	0.91	0.364	0.986
Vas	Oligo	PDGFC	0.13	0.13	0.96	0.338	0.753
Vas	PVM	PDGFC	-0.85	0.23	-3.68	0.000231	0.363
Vas	SMC	PDGFC	-0.30	0.98	-0.31	0.758	0.962
Vas	VLMC	PDGFC	0.25	0.27	0.91	0.365	0.896
Vas	Adaptive	PDGFD	-0.04	0.42	-0.10	0.916	0.98
Vas	Astro	PDGFD	-0.04	0.12	-0.37	0.711	0.94
Vas	EN_L2_3_IT	PDGFD	-0.15	0.13	-1.09	0.278	0.671
Vas	EN_L3_5_IT_2	PDGFD	1.29	0.43	3.00	0.00272	0.121
Vas	EN_L3_5_IT_3	PDGFD	-0.19	0.13	-1.46	0.145	0.455
Vas	EN_L6_IT_1	PDGFD	0.16	0.25	0.63	0.53	0.913
Vas	IN_ADARB2	PDGFD	0.20	0.17	1.20	0.231	0.832
Vas	IN_LAMP5_LHX6	PDGFD	0.04	0.07	0.60	0.551	0.913
Vas	IN_LAMP5_RELN	PDGFD	0.06	0.13	0.45	0.65	0.956
Vas	IN_PVALB	PDGFD	0.28	0.18	1.56	0.119	0.69
Vas	IN_VIP	PDGFD	0.12	0.14	0.88	0.377	0.794
Vas	OPC	PDGFD	0.03	0.15	0.20	0.844	0.999
Vas	Oligo	PDGFD	-0.09	0.15	-0.63	0.531	0.851
Vas	VLMC	PDGFD	-0.15	0.45	-0.34	0.736	0.977
Vas	Astro	PDGFRA	0.55	0.69	0.81	0.419	0.818
Vas	EN_L2_3_IT	PDGFRA	0.14	0.14	1.02	0.307	0.694
Vas	IN_LAMP5_LHX6	PDGFRA	-0.17	0.12	-1.37	0.17	0.743
Vas	IN_LAMP5_RELN	PDGFRA	0.01	0.10	0.15	0.883	0.993
Vas	OPC	PDGFRA	0.01	0.07	0.17	0.865	0.999
Vas	Oligo	PDGFRA	0.08	0.14	0.55	0.58	0.871
Vas	VLMC	PDGFRA	0.43	0.49	0.87	0.387	0.904
Vas	Astro	PDGFRB	0.12	0.09	1.31	0.19	0.674
Vas	EN_L2_3_IT	PDGFRB	-0.00	0.11	-0.03	0.978	0.992
Vas	EN_L3_5_IT_1	PDGFRB	0.03	0.13	0.26	0.794	0.962
Vas	EN_L3_5_IT_2	PDGFRB	0.03	0.09	0.37	0.713	0.921
Vas	EN_L3_5_IT_3	PDGFRB	0.08	0.08	1.00	0.317	0.647
Vas	EN_L6B	PDGFRB	0.39	0.44	0.89	0.373	0.856
Vas	EN_L6_CT	PDGFRB	0.22	0.46	0.49	0.625	0.96
Vas	EN_L6_IT_1	PDGFRB	-0.02	0.16	-0.10	0.923	0.988
Vas	IN_ADARB2	PDGFRB	0.12	0.14	0.83	0.409	0.904
Vas	IN_VIP	PDGFRB	0.23	0.14	1.66	0.096	0.563
Vas	OPC	PDGFRB	0.06	0.09	0.60	0.546	0.989
Vas	Oligo	PDGFRB	0.17	0.13	1.31	0.192	0.641
Vas	PC	PDGFRB	-0.14	0.07	-1.98	0.0482	1
Vas	SMC	PDGFRB	-0.15	0.24	-0.65	0.515	0.897
Vas	VLMC	PDGFRB	-0.12	0.15	-0.82	0.411	0.918
Vas	Astro	PDGFRL	-0.07	0.11	-0.68	0.496	0.86
Vas	EN_L2_3_IT	PDGFRL	0.00	0.12	0.03	0.973	0.991
Vas	EN_L3_5_IT_3	PDGFRL	0.09	0.18	0.52	0.601	0.839
Vas	EN_L6B	PDGFRL	-0.24	0.20	-1.21	0.228	0.792
Vas	IN_ADARB2	PDGFRL	-0.08	0.15	-0.51	0.613	0.953
Vas	IN_LAMP5_LHX6	PDGFRL	0.00	0.13	0.02	0.98	0.996
Vas	IN_LAMP5_RELN	PDGFRL	0.02	0.15	0.12	0.905	0.995
Vas	IN_PVALB	PDGFRL	0.04	0.11	0.32	0.752	0.96
Vas	IN_PVALB_CHC	PDGFRL	-0.01	0.14	-0.10	0.917	0.996
Vas	IN_SST	PDGFRL	-0.25	0.14	-1.83	0.0665	0.839
Vas	IN_VIP	PDGFRL	-0.08	0.14	-0.60	0.551	0.875
Vas	Oligo	PDGFRL	0.06	0.08	0.68	0.497	0.837
Vas	Astro	PDHA1	-0.07	0.06	-1.02	0.309	0.768
Vas	EN_L2_3_IT	PDHA1	-0.03	0.05	-0.67	0.504	0.816
Vas	EN_L3_5_IT_1	PDHA1	-0.10	0.08	-1.29	0.198	0.721
Vas	EN_L3_5_IT_2	PDHA1	-0.00	0.06	-0.05	0.961	0.991
Vas	EN_L3_5_IT_3	PDHA1	0.06	0.06	0.96	0.337	0.664
Vas	EN_L5_6_NP	PDHA1	0.11	0.09	1.20	0.229	0.929
Vas	EN_L5_ET	PDHA1	0.41	0.39	1.05	0.295	0.963
Vas	EN_L6B	PDHA1	0.25	0.11	2.31	0.021	0.467
Vas	EN_L6_CT	PDHA1	0.15	0.09	1.55	0.121	0.756
Vas	EN_L6_IT_1	PDHA1	0.12	0.09	1.38	0.168	0.769
Vas	EN_L6_IT_2	PDHA1	0.06	0.11	0.52	0.602	0.972
Vas	IN_ADARB2	PDHA1	-0.04	0.09	-0.40	0.691	0.969
Vas	IN_LAMP5_LHX6	PDHA1	0.01	0.11	0.10	0.924	0.987
Vas	IN_LAMP5_RELN	PDHA1	-0.07	0.09	-0.83	0.408	0.9
Vas	IN_PVALB	PDHA1	-0.01	0.06	-0.25	0.804	0.971
Vas	IN_PVALB_CHC	PDHA1	0.07	0.08	0.95	0.34	0.921
Vas	IN_SST	PDHA1	-0.07	0.08	-0.95	0.341	0.935
Vas	IN_VIP	PDHA1	-0.09	0.06	-1.40	0.161	0.635
Vas	Micro	PDHA1	-0.04	0.09	-0.42	0.672	0.928
Vas	OPC	PDHA1	-0.00	0.07	-0.00	1	1
Vas	Oligo	PDHA1	-0.03	0.06	-0.56	0.575	0.869
Vas	Astro	PDHB	-0.08	0.06	-1.42	0.156	0.635
Vas	EN_L2_3_IT	PDHB	-0.04	0.05	-0.65	0.515	0.82
Vas	EN_L3_5_IT_1	PDHB	-0.03	0.10	-0.27	0.783	0.961
Vas	EN_L3_5_IT_2	PDHB	0.02	0.06	0.38	0.701	0.918
Vas	EN_L3_5_IT_3	PDHB	-0.06	0.08	-0.77	0.442	0.744
Vas	EN_L5_6_NP	PDHB	-0.54	0.41	-1.32	0.187	0.923
Vas	EN_L6B	PDHB	-0.22	0.53	-0.42	0.676	0.951
Vas	EN_L6_CT	PDHB	0.05	0.31	0.16	0.874	0.985
Vas	EN_L6_IT_1	PDHB	0.06	0.11	0.51	0.613	0.936
Vas	EN_L6_IT_2	PDHB	-0.37	0.42	-0.88	0.378	0.95
Vas	IN_ADARB2	PDHB	-0.02	0.10	-0.16	0.871	0.984
Vas	IN_LAMP5_LHX6	PDHB	0.01	0.46	0.02	0.984	0.997
Vas	IN_LAMP5_RELN	PDHB	0.02	0.09	0.20	0.842	0.986
Vas	IN_PVALB	PDHB	0.01	0.07	0.12	0.903	0.985
Vas	IN_SST	PDHB	-0.10	0.09	-1.11	0.267	0.922
Vas	IN_VIP	PDHB	-0.04	0.07	-0.54	0.589	0.891
Vas	Micro	PDHB	-0.04	0.10	-0.39	0.699	0.935
Vas	OPC	PDHB	-0.12	0.07	-1.73	0.0839	0.986
Vas	Oligo	PDHB	-0.07	0.04	-1.63	0.104	0.533
Vas	Astro	PDHX	0.12	0.16	0.77	0.44	0.828
Vas	EN_L2_3_IT	PDHX	0.02	0.05	0.38	0.703	0.908
Vas	EN_L3_5_IT_1	PDHX	-0.02	0.07	-0.23	0.82	0.968
Vas	EN_L3_5_IT_2	PDHX	0.03	0.06	0.55	0.585	0.875
Vas	EN_L3_5_IT_3	PDHX	0.01	0.06	0.23	0.816	0.937
Vas	EN_L5_6_NP	PDHX	-0.03	0.07	-0.34	0.733	0.975
Vas	EN_L5_ET	PDHX	-0.20	0.26	-0.78	0.437	0.975
Vas	EN_L6B	PDHX	-0.01	0.08	-0.18	0.858	0.98
Vas	EN_L6_CT	PDHX	0.06	0.07	0.84	0.399	0.912
Vas	EN_L6_IT_1	PDHX	0.02	0.08	0.26	0.798	0.974
Vas	EN_L6_IT_2	PDHX	0.09	0.09	1.08	0.282	0.948
Vas	Endo	PDHX	0.04	0.14	0.33	0.744	0.996
Vas	IN_ADARB2	PDHX	-0.01	0.06	-0.16	0.869	0.984
Vas	IN_LAMP5_LHX6	PDHX	0.03	0.07	0.46	0.643	0.937
Vas	IN_LAMP5_RELN	PDHX	0.00	0.05	0.02	0.981	0.999
Vas	IN_PVALB	PDHX	0.03	0.05	0.57	0.569	0.909
Vas	IN_PVALB_CHC	PDHX	-0.06	0.07	-0.78	0.435	0.946
Vas	IN_SST	PDHX	-0.03	0.06	-0.57	0.567	0.971
Vas	IN_VIP	PDHX	0.04	0.06	0.70	0.481	0.844
Vas	Micro	PDHX	-0.00	0.08	-0.03	0.973	0.997
Vas	OPC	PDHX	0.11	0.10	1.11	0.266	0.986
Vas	Oligo	PDHX	-0.02	0.07	-0.24	0.81	0.948
Vas	PC	PDHX	-0.04	0.11	-0.33	0.74	1
Vas	PVM	PDHX	-1.52	0.75	-2.02	0.0432	0.798
Vas	SMC	PDHX	0.42	0.81	0.52	0.602	0.933
Vas	VLMC	PDHX	0.08	0.16	0.47	0.641	0.964
Vas	Astro	PDIA2	0.07	0.11	0.63	0.53	0.875
Vas	EN_L2_3_IT	PDIA2	-0.01	0.07	-0.19	0.85	0.961
Vas	EN_L3_5_IT_1	PDIA2	0.11	0.08	1.30	0.193	0.715
Vas	EN_L3_5_IT_2	PDIA2	-0.04	0.08	-0.49	0.621	0.89
Vas	EN_L3_5_IT_3	PDIA2	-0.01	0.08	-0.18	0.859	0.952
Vas	EN_L5_6_NP	PDIA2	0.14	0.12	1.13	0.259	0.93
Vas	EN_L6B	PDIA2	0.05	0.13	0.35	0.725	0.959
Vas	EN_L6_CT	PDIA2	0.05	0.10	0.53	0.599	0.955
Vas	EN_L6_IT_1	PDIA2	0.06	0.10	0.59	0.554	0.922
Vas	EN_L6_IT_2	PDIA2	0.15	0.11	1.37	0.171	0.929
Vas	IN_ADARB2	PDIA2	0.06	0.11	0.60	0.552	0.937
Vas	IN_LAMP5_LHX6	PDIA2	-0.02	0.13	-0.14	0.89	0.983
Vas	IN_LAMP5_RELN	PDIA2	0.06	0.13	0.44	0.657	0.957
Vas	IN_PVALB	PDIA2	-0.05	0.08	-0.68	0.499	0.897
Vas	IN_PVALB_CHC	PDIA2	0.08	0.11	0.77	0.444	0.946
Vas	IN_SST	PDIA2	-0.03	0.09	-0.30	0.762	0.986
Vas	IN_VIP	PDIA2	-0.02	0.07	-0.22	0.823	0.959
Vas	Micro	PDIA2	0.16	0.15	1.10	0.27	0.767
Vas	OPC	PDIA2	-0.14	0.13	-1.07	0.283	0.986
Vas	Oligo	PDIA2	0.02	0.11	0.21	0.832	0.955
Vas	Astro	PDIA3	0.02	0.05	0.35	0.723	0.942
Vas	EN_L2_3_IT	PDIA3	0.04	0.04	1.02	0.31	0.696
Vas	EN_L3_5_IT_1	PDIA3	0.07	0.06	1.14	0.254	0.761
Vas	EN_L3_5_IT_2	PDIA3	0.05	0.05	1.08	0.279	0.7
Vas	EN_L3_5_IT_3	PDIA3	0.09	0.05	1.63	0.103	0.387
Vas	EN_L5_6_NP	PDIA3	-0.02	0.08	-0.29	0.768	0.979
Vas	EN_L5_ET	PDIA3	-0.56	0.67	-0.84	0.401	0.971
Vas	EN_L6B	PDIA3	0.11	0.10	1.13	0.258	0.804
Vas	EN_L6_CT	PDIA3	0.03	0.08	0.34	0.733	0.975
Vas	EN_L6_IT_1	PDIA3	0.18	0.08	2.24	0.0253	0.523
Vas	EN_L6_IT_2	PDIA3	-0.04	0.09	-0.47	0.635	0.972
Vas	Endo	PDIA3	-0.11	0.13	-0.82	0.41	0.996
Vas	IN_ADARB2	PDIA3	0.04	0.06	0.63	0.529	0.928
Vas	IN_LAMP5_LHX6	PDIA3	0.20	0.08	2.61	0.00897	0.334
Vas	IN_LAMP5_RELN	PDIA3	0.03	0.06	0.47	0.637	0.955
Vas	IN_PVALB	PDIA3	0.05	0.05	1.03	0.305	0.827
Vas	IN_PVALB_CHC	PDIA3	0.01	0.09	0.09	0.925	0.997
Vas	IN_SST	PDIA3	-0.05	0.06	-0.73	0.465	0.96
Vas	IN_VIP	PDIA3	0.11	0.04	2.58	0.00988	0.334
Vas	Micro	PDIA3	0.05	0.09	0.57	0.569	0.902
Vas	OPC	PDIA3	0.08	0.05	1.67	0.0952	0.986
Vas	Oligo	PDIA3	0.01	0.04	0.18	0.86	0.961
Vas	PC	PDIA3	-0.03	0.38	-0.07	0.945	1
Vas	VLMC	PDIA3	0.26	0.18	1.46	0.143	0.824
Vas	Astro	PDIA4	0.10	0.08	1.30	0.194	0.676
Vas	EN_L2_3_IT	PDIA4	0.08	0.07	1.08	0.282	0.675
Vas	EN_L3_5_IT_2	PDIA4	0.13	0.10	1.25	0.21	0.63
Vas	EN_L3_5_IT_3	PDIA4	0.04	0.11	0.38	0.707	0.892
Vas	EN_L6_CT	PDIA4	-0.11	0.42	-0.26	0.795	0.98
Vas	EN_L6_IT_1	PDIA4	-0.12	0.38	-0.31	0.76	0.967
Vas	IN_ADARB2	PDIA4	0.26	0.13	2.08	0.0379	0.623
Vas	IN_LAMP5_RELN	PDIA4	0.03	0.10	0.30	0.762	0.973
Vas	IN_PVALB	PDIA4	0.11	0.10	1.16	0.246	0.798
Vas	IN_SST	PDIA4	0.17	0.11	1.48	0.14	0.876
Vas	IN_VIP	PDIA4	0.22	0.08	2.58	0.00992	0.334
Vas	Micro	PDIA4	0.17	0.13	1.29	0.198	0.706
Vas	OPC	PDIA4	0.20	0.10	2.01	0.0447	0.986
Vas	Oligo	PDIA4	0.13	0.08	1.67	0.0957	0.518
Vas	Astro	PDIA5	0.17	0.13	1.29	0.196	0.677
Vas	EN_L2_3_IT	PDIA5	-0.02	0.06	-0.37	0.715	0.911
Vas	EN_L3_5_IT_1	PDIA5	0.08	0.13	0.64	0.523	0.897
Vas	EN_L3_5_IT_2	PDIA5	0.14	0.07	2.12	0.0336	0.342
Vas	EN_L3_5_IT_3	PDIA5	0.09	0.07	1.25	0.21	0.541
Vas	EN_L5_6_NP	PDIA5	-0.02	0.09	-0.18	0.856	0.985
Vas	EN_L6B	PDIA5	0.11	0.18	0.58	0.562	0.925
Vas	EN_L6_CT	PDIA5	0.08	0.12	0.69	0.488	0.932
Vas	EN_L6_IT_1	PDIA5	-0.02	0.10	-0.18	0.861	0.982
Vas	EN_L6_IT_2	PDIA5	-0.07	0.15	-0.51	0.61	0.972
Vas	IN_ADARB2	PDIA5	0.03	0.08	0.39	0.697	0.97
Vas	IN_LAMP5_LHX6	PDIA5	-0.07	0.07	-0.94	0.349	0.845
Vas	IN_LAMP5_RELN	PDIA5	0.14	0.08	1.79	0.0735	0.765
Vas	IN_PVALB	PDIA5	-0.02	0.08	-0.29	0.775	0.965
Vas	IN_PVALB_CHC	PDIA5	0.09	0.12	0.72	0.469	0.95
Vas	IN_SST	PDIA5	0.18	0.10	1.77	0.0771	0.847
Vas	IN_VIP	PDIA5	0.13	0.07	1.84	0.0662	0.508
Vas	Micro	PDIA5	-0.05	0.12	-0.46	0.646	0.922
Vas	OPC	PDIA5	0.16	0.13	1.25	0.21	0.986
Vas	Oligo	PDIA5	0.11	0.10	1.20	0.229	0.676
Vas	Astro	PDIA6	0.13	0.06	2.04	0.0413	0.429
Vas	EN_L2_3_IT	PDIA6	-0.03	0.06	-0.42	0.677	0.898
Vas	EN_L3_5_IT_1	PDIA6	0.02	0.07	0.33	0.744	0.955
Vas	EN_L3_5_IT_2	PDIA6	0.03	0.06	0.53	0.594	0.879
Vas	EN_L3_5_IT_3	PDIA6	0.07	0.06	1.23	0.22	0.55
Vas	EN_L5_6_NP	PDIA6	0.10	0.09	1.08	0.28	0.93
Vas	EN_L5_ET	PDIA6	-0.04	0.32	-0.14	0.887	0.998
Vas	EN_L6B	PDIA6	0.17	0.10	1.66	0.0968	0.683
Vas	EN_L6_CT	PDIA6	-0.03	0.09	-0.30	0.766	0.977
Vas	EN_L6_IT_1	PDIA6	0.03	0.10	0.29	0.774	0.97
Vas	EN_L6_IT_2	PDIA6	0.19	0.09	2.07	0.0387	0.872
Vas	Endo	PDIA6	-0.26	0.58	-0.44	0.659	0.996
Vas	IN_ADARB2	PDIA6	0.07	0.08	0.85	0.393	0.902
Vas	IN_LAMP5_LHX6	PDIA6	0.08	0.10	0.75	0.451	0.883
Vas	IN_LAMP5_RELN	PDIA6	0.15	0.09	1.70	0.0899	0.765
Vas	IN_PVALB	PDIA6	-0.04	0.06	-0.57	0.568	0.908
Vas	IN_PVALB_CHC	PDIA6	0.00	0.10	0.01	0.994	0.999
Vas	IN_SST	PDIA6	0.02	0.06	0.36	0.716	0.983
Vas	IN_VIP	PDIA6	0.00	0.05	0.01	0.992	0.999
Vas	Micro	PDIA6	0.09	0.10	0.90	0.368	0.823
Vas	OPC	PDIA6	0.07	0.05	1.41	0.158	0.986
Vas	Oligo	PDIA6	0.08	0.05	1.41	0.159	0.602
Vas	PC	PDIA6	0.31	0.55	0.56	0.578	1
Vas	Astro	PDIK1L	0.10	0.06	1.73	0.0829	0.522
Vas	EN_L2_3_IT	PDIK1L	0.06	0.05	1.30	0.193	0.59
Vas	EN_L3_5_IT_1	PDIK1L	0.05	0.10	0.48	0.63	0.932
Vas	EN_L3_5_IT_2	PDIK1L	0.06	0.06	0.90	0.367	0.761
Vas	EN_L3_5_IT_3	PDIK1L	0.08	0.06	1.43	0.152	0.465
Vas	EN_L5_6_NP	PDIK1L	-0.00	0.11	-0.00	0.996	0.999
Vas	EN_L6B	PDIK1L	0.17	0.12	1.45	0.148	0.734
Vas	EN_L6_CT	PDIK1L	0.03	0.11	0.27	0.784	0.978
Vas	EN_L6_IT_1	PDIK1L	-0.04	0.11	-0.34	0.732	0.962
Vas	EN_L6_IT_2	PDIK1L	0.16	0.13	1.22	0.223	0.929
Vas	IN_ADARB2	PDIK1L	0.07	0.09	0.81	0.419	0.908
Vas	IN_LAMP5_LHX6	PDIK1L	-0.04	0.12	-0.31	0.756	0.961
Vas	IN_LAMP5_RELN	PDIK1L	-0.06	0.09	-0.74	0.457	0.916
Vas	IN_PVALB	PDIK1L	-0.02	0.07	-0.27	0.786	0.968
Vas	IN_PVALB_CHC	PDIK1L	0.22	0.12	1.92	0.0555	0.734
Vas	IN_SST	PDIK1L	-0.02	0.08	-0.24	0.812	0.99
Vas	IN_VIP	PDIK1L	0.11	0.06	1.81	0.0709	0.514
Vas	Micro	PDIK1L	-0.24	0.10	-2.37	0.0177	0.335
Vas	OPC	PDIK1L	0.05	0.07	0.62	0.535	0.988
Vas	Oligo	PDIK1L	0.06	0.05	1.16	0.248	0.691
Vas	Astro	PDK1	-0.10	0.12	-0.85	0.396	0.809
Vas	EN_L2_3_IT	PDK1	0.06	0.05	1.30	0.192	0.589
Vas	EN_L3_5_IT_1	PDK1	0.04	0.08	0.56	0.577	0.911
Vas	EN_L3_5_IT_2	PDK1	0.03	0.06	0.52	0.603	0.882
Vas	EN_L3_5_IT_3	PDK1	0.08	0.06	1.30	0.192	0.519
Vas	EN_L5_6_NP	PDK1	0.05	0.12	0.47	0.636	0.965
Vas	EN_L6B	PDK1	-0.09	0.12	-0.76	0.45	0.887
Vas	EN_L6_CT	PDK1	0.04	0.10	0.38	0.703	0.972
Vas	EN_L6_IT_1	PDK1	0.03	0.10	0.31	0.756	0.967
Vas	EN_L6_IT_2	PDK1	-0.08	0.15	-0.58	0.563	0.968
Vas	Endo	PDK1	-0.00	0.14	-0.03	0.972	0.999
Vas	IN_ADARB2	PDK1	-0.07	0.08	-0.83	0.404	0.904
Vas	IN_LAMP5_LHX6	PDK1	0.01	0.11	0.05	0.959	0.991
Vas	IN_LAMP5_RELN	PDK1	0.04	0.09	0.48	0.634	0.955
Vas	IN_PVALB	PDK1	0.00	0.07	0.03	0.972	0.996
Vas	IN_PVALB_CHC	PDK1	0.05	0.09	0.51	0.608	0.964
Vas	IN_SST	PDK1	0.01	0.08	0.13	0.897	0.992
Vas	IN_VIP	PDK1	-0.00	0.06	-0.07	0.947	0.989
Vas	Micro	PDK1	0.06	0.12	0.51	0.612	0.912
Vas	OPC	PDK1	-0.08	0.13	-0.59	0.555	0.989
Vas	Oligo	PDK1	0.06	0.08	0.68	0.496	0.837
Vas	PC	PDK1	-1.21	0.74	-1.63	0.102	1
Vas	SMC	PDK1	-0.70	0.81	-0.86	0.39	0.849
Vas	Astro	PDK2	-0.04	0.06	-0.59	0.555	0.885
Vas	EN_L2_3_IT	PDK2	0.05	0.06	0.85	0.398	0.756
Vas	EN_L3_5_IT_1	PDK2	0.17	0.10	1.72	0.085	0.577
Vas	EN_L3_5_IT_2	PDK2	0.03	0.06	0.51	0.612	0.886
Vas	EN_L3_5_IT_3	PDK2	0.04	0.07	0.59	0.556	0.815
Vas	EN_L5_6_NP	PDK2	0.27	0.33	0.81	0.42	0.948
Vas	EN_L6B	PDK2	0.07	0.14	0.50	0.614	0.939
Vas	EN_L6_CT	PDK2	0.12	0.11	1.07	0.284	0.868
Vas	EN_L6_IT_1	PDK2	0.07	0.11	0.61	0.539	0.916
Vas	EN_L6_IT_2	PDK2	-0.11	0.13	-0.88	0.378	0.95
Vas	IN_ADARB2	PDK2	-0.01	0.10	-0.09	0.926	0.993
Vas	IN_LAMP5_LHX6	PDK2	-0.03	0.13	-0.21	0.831	0.974
Vas	IN_LAMP5_RELN	PDK2	0.06	0.09	0.60	0.549	0.939
Vas	IN_PVALB	PDK2	0.03	0.06	0.50	0.617	0.922
Vas	IN_PVALB_CHC	PDK2	0.00	0.40	0.01	0.993	0.999
Vas	IN_SST	PDK2	0.14	0.08	1.66	0.0978	0.863
Vas	IN_VIP	PDK2	-0.02	0.06	-0.27	0.785	0.95
Vas	OPC	PDK2	0.13	0.09	1.40	0.16	0.986
Vas	Oligo	PDK2	-0.05	0.05	-0.99	0.32	0.743
Vas	Astro	PDK3	0.06	0.07	0.84	0.402	0.812
Vas	EN_L2_3_IT	PDK3	-0.03	0.06	-0.44	0.657	0.889
Vas	EN_L3_5_IT_1	PDK3	-0.06	0.07	-0.87	0.382	0.836
Vas	EN_L3_5_IT_2	PDK3	-0.01	0.05	-0.16	0.873	0.968
Vas	EN_L3_5_IT_3	PDK3	0.04	0.05	0.81	0.416	0.725
Vas	EN_L5_6_NP	PDK3	-0.07	0.07	-0.94	0.346	0.948
Vas	EN_L5_ET	PDK3	-0.68	0.28	-2.42	0.0157	0.643
Vas	EN_L6B	PDK3	0.08	0.08	0.95	0.343	0.842
Vas	EN_L6_CT	PDK3	0.13	0.07	1.75	0.0794	0.69
Vas	EN_L6_IT_1	PDK3	0.04	0.08	0.53	0.599	0.932
Vas	EN_L6_IT_2	PDK3	-0.09	0.09	-0.99	0.325	0.95
Vas	Endo	PDK3	0.24	0.42	0.57	0.565	0.996
Vas	IN_ADARB2	PDK3	-0.08	0.07	-1.16	0.246	0.84
Vas	IN_LAMP5_LHX6	PDK3	0.07	0.07	0.99	0.32	0.83
Vas	IN_LAMP5_RELN	PDK3	0.02	0.06	0.38	0.706	0.969
Vas	IN_PVALB	PDK3	-0.01	0.05	-0.19	0.852	0.98
Vas	IN_PVALB_CHC	PDK3	0.02	0.09	0.23	0.82	0.987
Vas	IN_SST	PDK3	-0.00	0.06	-0.06	0.952	0.996
Vas	IN_VIP	PDK3	-0.05	0.05	-0.98	0.326	0.76
Vas	Micro	PDK3	-0.17	0.07	-2.44	0.0147	0.319
Vas	OPC	PDK3	-0.04	0.07	-0.53	0.598	0.994
Vas	Oligo	PDK3	-0.05	0.05	-0.98	0.327	0.747
Vas	PC	PDK3	0.34	0.50	0.67	0.501	1
Vas	PVM	PDK3	0.22	0.18	1.22	0.223	0.858
Vas	SMC	PDK3	-1.52	0.80	-1.91	0.056	0.526
Vas	VLMC	PDK3	0.01	0.21	0.06	0.949	0.998
Vas	Astro	PDK4	0.04	0.13	0.27	0.786	0.96
Vas	EN_L2_3_IT	PDK4	-0.00	0.12	-0.01	0.992	0.996
Vas	EN_L3_5_IT_2	PDK4	0.79	0.55	1.44	0.15	0.568
Vas	Endo	PDK4	0.58	0.25	2.27	0.0231	0.962
Vas	IN_VIP	PDK4	0.37	0.44	0.86	0.39	0.803
Vas	Micro	PDK4	0.06	0.28	0.21	0.836	0.97
Vas	OPC	PDK4	0.27	0.16	1.68	0.0939	0.986
Vas	Oligo	PDK4	0.19	0.10	1.98	0.0475	0.426
Vas	PC	PDK4	0.35	0.26	1.36	0.175	1
Vas	PVM	PDK4	-0.02	0.45	-0.04	0.967	0.993
Vas	SMC	PDK4	-0.01	0.47	-0.02	0.984	0.998
Vas	VLMC	PDK4	-0.27	0.65	-0.42	0.673	0.968
Vas	EN_L5_6_NP	PDLIM1	0.05	0.15	0.31	0.758	0.978
Vas	Endo	PDLIM1	0.83	0.32	2.56	0.0104	0.88
Vas	VLMC	PDLIM1	0.27	0.31	0.90	0.37	0.898
Vas	Astro	PDLIM3	-0.02	0.07	-0.32	0.748	0.95
Vas	EN_L2_3_IT	PDLIM3	-0.02	0.12	-0.18	0.86	0.964
Vas	EN_L6B	PDLIM3	-0.04	0.17	-0.23	0.819	0.974
Vas	OPC	PDLIM3	-0.18	0.14	-1.31	0.189	0.986
Vas	Oligo	PDLIM3	0.07	0.10	0.71	0.478	0.826
Vas	SMC	PDLIM3	-0.59	0.47	-1.25	0.21	0.74
Vas	Astro	PDLIM4	0.02	0.14	0.11	0.911	0.983
Vas	Astro	PDLIM5	0.02	0.04	0.50	0.615	0.908
Vas	EN_L2_3_IT	PDLIM5	-0.00	0.10	-0.02	0.98	0.993
Vas	EN_L3_5_IT_2	PDLIM5	0.04	0.13	0.29	0.774	0.939
Vas	EN_L3_5_IT_3	PDLIM5	0.23	0.11	2.14	0.0327	0.23
Vas	EN_L5_6_NP	PDLIM5	-0.60	0.64	-0.94	0.348	0.948
Vas	EN_L6B	PDLIM5	1.01	0.43	2.35	0.0186	0.462
Vas	EN_L6_CT	PDLIM5	0.49	0.48	1.03	0.304	0.88
Vas	EN_L6_IT_1	PDLIM5	0.16	0.16	0.98	0.326	0.844
Vas	EN_L6_IT_2	PDLIM5	0.29	0.14	2.12	0.0339	0.872
Vas	Endo	PDLIM5	-0.00	0.11	-0.04	0.969	0.999
Vas	IN_ADARB2	PDLIM5	0.01	0.14	0.10	0.918	0.991
Vas	IN_LAMP5_RELN	PDLIM5	-0.09	0.15	-0.63	0.531	0.932
Vas	IN_PVALB	PDLIM5	0.05	0.11	0.50	0.617	0.922
Vas	IN_SST	PDLIM5	0.26	0.12	2.15	0.0319	0.824
Vas	IN_VIP	PDLIM5	-0.08	0.08	-1.03	0.304	0.748
Vas	Micro	PDLIM5	0.17	0.07	2.37	0.0177	0.335
Vas	OPC	PDLIM5	0.00	0.04	0.12	0.905	0.999
Vas	Oligo	PDLIM5	0.16	0.06	2.82	0.00482	0.246
Vas	PC	PDLIM5	-0.02	0.12	-0.20	0.842	1
Vas	PVM	PDLIM5	0.27	0.19	1.38	0.167	0.853
Vas	SMC	PDLIM5	-0.32	0.24	-1.30	0.195	0.727
Vas	VLMC	PDLIM5	0.19	0.21	0.91	0.364	0.896
Vas	Astro	PDLIM7	0.14	0.08	1.73	0.0841	0.522
Vas	EN_L2_3_IT	PDLIM7	0.10	0.08	1.30	0.194	0.59
Vas	EN_L3_5_IT_1	PDLIM7	0.05	0.09	0.54	0.591	0.917
Vas	EN_L3_5_IT_2	PDLIM7	0.16	0.09	1.78	0.0753	0.454
Vas	EN_L3_5_IT_3	PDLIM7	0.07	0.09	0.79	0.43	0.735
Vas	EN_L5_6_NP	PDLIM7	0.57	0.38	1.49	0.137	0.915
Vas	EN_L6B	PDLIM7	-1.02	0.39	-2.60	0.00937	0.395
Vas	EN_L6_CT	PDLIM7	-0.28	0.38	-0.74	0.461	0.929
Vas	EN_L6_IT_1	PDLIM7	-0.05	0.11	-0.46	0.647	0.943
Vas	EN_L6_IT_2	PDLIM7	0.18	0.13	1.38	0.166	0.928
Vas	IN_ADARB2	PDLIM7	-0.57	0.35	-1.63	0.103	0.757
Vas	IN_PVALB	PDLIM7	0.08	0.10	0.77	0.441	0.878
Vas	IN_SST	PDLIM7	0.06	0.11	0.56	0.573	0.971
Vas	IN_VIP	PDLIM7	-0.12	0.09	-1.28	0.201	0.675
Vas	OPC	PDLIM7	0.18	0.12	1.48	0.139	0.986
Vas	Oligo	PDLIM7	0.05	0.11	0.39	0.694	0.916
Vas	Astro	PDP1	0.06	0.07	0.80	0.422	0.819
Vas	EN_L2_3_IT	PDP1	0.04	0.05	0.70	0.482	0.804
Vas	EN_L3_5_IT_1	PDP1	-0.00	0.06	-0.02	0.986	0.996
Vas	EN_L3_5_IT_2	PDP1	0.00	0.07	0.04	0.968	0.993
Vas	EN_L3_5_IT_3	PDP1	-0.03	0.07	-0.40	0.686	0.884
Vas	EN_L5_6_NP	PDP1	0.16	0.11	1.44	0.151	0.915
Vas	EN_L5_ET	PDP1	-1.29	0.52	-2.47	0.0135	0.618
Vas	EN_L6B	PDP1	0.04	0.10	0.36	0.722	0.959
Vas	EN_L6_CT	PDP1	0.01	0.09	0.06	0.954	0.997
Vas	EN_L6_IT_1	PDP1	0.07	0.08	0.86	0.39	0.868
Vas	EN_L6_IT_2	PDP1	0.17	0.09	1.94	0.0518	0.88
Vas	Endo	PDP1	0.39	0.29	1.37	0.17	0.995
Vas	IN_ADARB2	PDP1	0.11	0.09	1.16	0.245	0.84
Vas	IN_LAMP5_LHX6	PDP1	0.07	0.10	0.78	0.435	0.88
Vas	IN_LAMP5_RELN	PDP1	0.07	0.08	0.91	0.364	0.888
Vas	IN_PVALB	PDP1	0.13	0.07	1.68	0.0927	0.667
Vas	IN_PVALB_CHC	PDP1	0.11	0.13	0.87	0.385	0.936
Vas	IN_SST	PDP1	0.08	0.08	0.95	0.341	0.935
Vas	IN_VIP	PDP1	-0.03	0.06	-0.45	0.655	0.914
Vas	Micro	PDP1	0.02	0.10	0.23	0.821	0.967
Vas	OPC	PDP1	0.08	0.07	1.09	0.276	0.986
Vas	Oligo	PDP1	0.11	0.07	1.63	0.103	0.533
Vas	PC	PDP1	-0.03	0.46	-0.07	0.941	1
Vas	Astro	PDP2	-0.01	0.06	-0.13	0.897	0.981
Vas	EN_L2_3_IT	PDP2	0.06	0.05	1.27	0.203	0.6
Vas	EN_L3_5_IT_1	PDP2	0.05	0.11	0.40	0.688	0.946
Vas	EN_L3_5_IT_2	PDP2	0.09	0.07	1.34	0.179	0.597
Vas	EN_L3_5_IT_3	PDP2	0.04	0.07	0.60	0.551	0.812
Vas	EN_L5_6_NP	PDP2	0.03	0.41	0.07	0.941	0.995
Vas	EN_L6B	PDP2	0.28	0.15	1.93	0.0541	0.597
Vas	EN_L6_CT	PDP2	0.04	0.11	0.33	0.742	0.975
Vas	EN_L6_IT_1	PDP2	0.04	0.11	0.34	0.737	0.963
Vas	EN_L6_IT_2	PDP2	0.26	0.13	1.95	0.0516	0.88
Vas	IN_ADARB2	PDP2	0.07	0.10	0.68	0.498	0.923
Vas	IN_LAMP5_LHX6	PDP2	0.04	0.13	0.30	0.765	0.961
Vas	IN_LAMP5_RELN	PDP2	-0.05	0.11	-0.45	0.656	0.957
Vas	IN_PVALB	PDP2	0.00	0.07	0.06	0.949	0.993
Vas	IN_PVALB_CHC	PDP2	0.29	0.45	0.64	0.521	0.957
Vas	IN_SST	PDP2	-0.14	0.08	-1.72	0.0859	0.847
Vas	IN_VIP	PDP2	-0.03	0.07	-0.38	0.702	0.929
Vas	OPC	PDP2	0.10	0.09	1.12	0.264	0.986
Vas	Oligo	PDP2	0.10	0.06	1.48	0.14	0.582
Vas	Astro	PDPK1	0.07	0.05	1.45	0.146	0.624
Vas	EN_L2_3_IT	PDPK1	0.11	0.04	2.69	0.00707	0.185
Vas	EN_L3_5_IT_1	PDPK1	0.16	0.06	2.60	0.00944	0.351
Vas	EN_L3_5_IT_2	PDPK1	0.13	0.05	2.86	0.00423	0.146
Vas	EN_L3_5_IT_3	PDPK1	0.21	0.05	3.86	0.000111	0.0133
Vas	EN_L5_6_NP	PDPK1	-0.01	0.08	-0.10	0.922	0.995
Vas	EN_L5_ET	PDPK1	0.55	0.37	1.48	0.139	0.941
Vas	EN_L6B	PDPK1	0.16	0.08	1.95	0.0507	0.592
Vas	EN_L6_CT	PDPK1	0.17	0.06	2.69	0.00709	0.361
Vas	EN_L6_IT_1	PDPK1	0.10	0.07	1.32	0.187	0.78
Vas	EN_L6_IT_2	PDPK1	0.12	0.09	1.31	0.191	0.929
Vas	Endo	PDPK1	0.10	0.31	0.31	0.758	0.996
Vas	IN_ADARB2	PDPK1	0.14	0.07	2.19	0.0289	0.619
Vas	IN_LAMP5_LHX6	PDPK1	0.09	0.08	1.16	0.245	0.802
Vas	IN_LAMP5_RELN	PDPK1	0.06	0.06	0.93	0.351	0.888
Vas	IN_PVALB	PDPK1	0.08	0.05	1.60	0.111	0.683
Vas	IN_PVALB_CHC	PDPK1	0.10	0.08	1.32	0.187	0.876
Vas	IN_SST	PDPK1	0.15	0.06	2.40	0.0165	0.799
Vas	IN_VIP	PDPK1	0.11	0.04	2.67	0.00761	0.321
Vas	Micro	PDPK1	0.20	0.07	3.05	0.00227	0.163
Vas	OPC	PDPK1	0.10	0.05	1.84	0.0659	0.986
Vas	Oligo	PDPK1	0.04	0.04	0.99	0.322	0.744
Vas	PC	PDPK1	-0.63	0.50	-1.26	0.206	1
Vas	Astro	PDPN	0.06	0.18	0.32	0.753	0.951
Vas	EN_L2_3_IT	PDPN	-0.06	0.13	-0.44	0.662	0.891
Vas	EN_L3_5_IT_1	PDPN	-0.13	0.09	-1.36	0.173	0.696
Vas	EN_L3_5_IT_2	PDPN	-0.12	0.08	-1.45	0.146	0.563
Vas	EN_L3_5_IT_3	PDPN	0.03	0.14	0.23	0.815	0.937
Vas	IN_PVALB	PDPN	-0.15	0.10	-1.56	0.118	0.688
Vas	Micro	PDPN	0.05	0.17	0.30	0.763	0.953
Vas	OPC	PDPN	-0.04	0.13	-0.32	0.751	0.999
Vas	Oligo	PDPN	-0.08	0.12	-0.67	0.504	0.84
Vas	Astro	PDPR	0.09	0.07	1.21	0.227	0.701
Vas	EN_L2_3_IT	PDPR	0.05	0.06	0.77	0.441	0.78
Vas	EN_L3_5_IT_1	PDPR	-0.04	0.09	-0.46	0.643	0.935
Vas	EN_L3_5_IT_2	PDPR	-0.00	0.08	-0.04	0.97	0.994
Vas	EN_L3_5_IT_3	PDPR	0.05	0.08	0.67	0.504	0.786
Vas	EN_L5_6_NP	PDPR	0.06	0.12	0.56	0.578	0.959
Vas	EN_L5_ET	PDPR	0.50	0.50	0.99	0.324	0.965
Vas	EN_L6B	PDPR	0.04	0.11	0.41	0.685	0.953
Vas	EN_L6_CT	PDPR	0.19	0.11	1.72	0.0862	0.705
Vas	EN_L6_IT_1	PDPR	0.07	0.11	0.64	0.519	0.91
Vas	EN_L6_IT_2	PDPR	0.12	0.13	0.98	0.329	0.95
Vas	Endo	PDPR	0.19	0.30	0.62	0.535	0.996
Vas	IN_ADARB2	PDPR	-0.01	0.09	-0.08	0.937	0.995
Vas	IN_LAMP5_LHX6	PDPR	0.03	0.10	0.29	0.774	0.963
Vas	IN_LAMP5_RELN	PDPR	0.19	0.08	2.27	0.0235	0.709
Vas	IN_PVALB	PDPR	0.05	0.07	0.72	0.474	0.888
Vas	IN_PVALB_CHC	PDPR	-0.06	0.11	-0.53	0.593	0.962
Vas	IN_SST	PDPR	0.02	0.08	0.26	0.793	0.989
Vas	IN_VIP	PDPR	0.04	0.07	0.56	0.577	0.885
Vas	Micro	PDPR	0.16	0.09	1.77	0.0773	0.551
Vas	OPC	PDPR	0.02	0.07	0.31	0.757	0.999
Vas	Oligo	PDPR	0.09	0.06	1.52	0.128	0.567
Vas	PC	PDPR	0.47	0.47	0.99	0.32	1
Vas	Astro	PDRG1	0.05	0.06	0.73	0.463	0.839
Vas	EN_L2_3_IT	PDRG1	-0.00	0.05	-0.07	0.943	0.982
Vas	EN_L3_5_IT_1	PDRG1	0.01	0.11	0.13	0.893	0.983
Vas	EN_L3_5_IT_2	PDRG1	0.08	0.08	0.90	0.367	0.762
Vas	EN_L3_5_IT_3	PDRG1	0.12	0.09	1.38	0.169	0.489
Vas	EN_L6B	PDRG1	-0.46	0.41	-1.11	0.267	0.808
Vas	EN_L6_CT	PDRG1	1.03	0.46	2.24	0.0248	0.534
Vas	EN_L6_IT_1	PDRG1	-0.06	0.12	-0.47	0.636	0.94
Vas	IN_PVALB	PDRG1	0.03	0.09	0.32	0.747	0.96
Vas	IN_SST	PDRG1	-0.11	0.12	-0.91	0.363	0.937
Vas	IN_VIP	PDRG1	0.08	0.09	0.93	0.351	0.78
Vas	OPC	PDRG1	-0.02	0.10	-0.23	0.821	0.999
Vas	Oligo	PDRG1	0.03	0.06	0.60	0.546	0.857
Vas	Adaptive	PDS5A	0.27	0.19	1.38	0.166	0.708
Vas	Astro	PDS5A	0.05	0.04	1.31	0.19	0.674
Vas	EN_L2_3_IT	PDS5A	0.03	0.03	1.00	0.316	0.701
Vas	EN_L3_5_IT_1	PDS5A	0.10	0.04	2.45	0.0144	0.371
Vas	EN_L3_5_IT_2	PDS5A	0.08	0.04	2.38	0.0174	0.262
Vas	EN_L3_5_IT_3	PDS5A	0.08	0.03	2.38	0.0171	0.17
Vas	EN_L5_6_NP	PDS5A	-0.04	0.05	-0.77	0.444	0.948
Vas	EN_L5_ET	PDS5A	-0.08	0.24	-0.31	0.755	0.993
Vas	EN_L6B	PDS5A	0.06	0.05	1.16	0.244	0.8
Vas	EN_L6_CT	PDS5A	0.06	0.04	1.43	0.153	0.794
Vas	EN_L6_IT_1	PDS5A	0.12	0.05	2.43	0.0149	0.469
Vas	EN_L6_IT_2	PDS5A	0.07	0.05	1.36	0.175	0.929
Vas	Endo	PDS5A	0.01	0.09	0.12	0.906	0.996
Vas	IN_ADARB2	PDS5A	0.02	0.04	0.50	0.614	0.953
Vas	IN_LAMP5_LHX6	PDS5A	0.07	0.05	1.51	0.131	0.701
Vas	IN_LAMP5_RELN	PDS5A	0.14	0.04	3.38	0.000719	0.473
Vas	IN_PVALB	PDS5A	0.05	0.04	1.54	0.124	0.699
Vas	IN_PVALB_CHC	PDS5A	0.06	0.06	1.00	0.32	0.921
Vas	IN_SST	PDS5A	0.06	0.04	1.47	0.141	0.876
Vas	IN_VIP	PDS5A	0.04	0.03	1.13	0.258	0.717
Vas	Micro	PDS5A	0.03	0.04	0.63	0.528	0.887
Vas	OPC	PDS5A	0.08	0.04	1.88	0.0601	0.986
Vas	Oligo	PDS5A	0.05	0.04	1.53	0.125	0.562
Vas	PC	PDS5A	0.14	0.09	1.49	0.137	1
Vas	PVM	PDS5A	0.15	0.10	1.44	0.151	0.83
Vas	SMC	PDS5A	0.10	0.26	0.38	0.705	0.947
Vas	VLMC	PDS5A	0.15	0.12	1.28	0.201	0.837
Vas	Adaptive	PDS5B	0.04	0.18	0.23	0.819	0.97
Vas	Astro	PDS5B	0.09	0.04	2.11	0.0352	0.411
Vas	EN_L2_3_IT	PDS5B	0.08	0.04	2.26	0.0238	0.287
Vas	EN_L3_5_IT_1	PDS5B	0.11	0.05	2.32	0.0203	0.401
Vas	EN_L3_5_IT_2	PDS5B	0.14	0.04	3.14	0.00166	0.0996
Vas	EN_L3_5_IT_3	PDS5B	0.23	0.04	5.51	3.66e-08	0.000157
Vas	EN_L5_6_NP	PDS5B	0.23	0.06	3.78	0.000158	0.335
Vas	EN_L5_ET	PDS5B	0.42	0.23	1.83	0.0671	0.815
Vas	EN_L6B	PDS5B	0.17	0.07	2.48	0.013	0.425
Vas	EN_L6_CT	PDS5B	0.14	0.05	2.93	0.0034	0.279
Vas	EN_L6_IT_1	PDS5B	0.16	0.06	2.67	0.00762	0.385
Vas	EN_L6_IT_2	PDS5B	0.12	0.08	1.61	0.107	0.905
Vas	Endo	PDS5B	-0.05	0.08	-0.63	0.53	0.996
Vas	IN_ADARB2	PDS5B	0.10	0.05	2.13	0.0329	0.623
Vas	IN_LAMP5_LHX6	PDS5B	0.17	0.06	2.97	0.00301	0.22
Vas	IN_LAMP5_RELN	PDS5B	0.09	0.05	1.77	0.077	0.765
Vas	IN_PVALB	PDS5B	0.11	0.04	2.75	0.00604	0.388
Vas	IN_PVALB_CHC	PDS5B	0.11	0.06	1.91	0.0562	0.734
Vas	IN_SST	PDS5B	0.08	0.04	1.88	0.0602	0.831
Vas	IN_VIP	PDS5B	0.13	0.04	3.68	0.000234	0.173
Vas	Micro	PDS5B	0.05	0.04	1.17	0.244	0.753
Vas	OPC	PDS5B	0.06	0.04	1.36	0.174	0.986
Vas	Oligo	PDS5B	0.15	0.05	3.26	0.00112	0.182
Vas	PC	PDS5B	0.12	0.09	1.38	0.167	1
Vas	PVM	PDS5B	0.25	0.14	1.74	0.0812	0.806
Vas	SMC	PDS5B	0.24	0.23	1.08	0.281	0.786
Vas	VLMC	PDS5B	-0.02	0.12	-0.17	0.867	0.995
Vas	Astro	PDSS1	-0.05	0.04	-1.06	0.288	0.753
Vas	EN_L2_3_IT	PDSS1	-0.10	0.04	-2.53	0.0115	0.215
Vas	EN_L3_5_IT_1	PDSS1	-0.09	0.09	-1.08	0.28	0.776
Vas	EN_L3_5_IT_2	PDSS1	-0.09	0.06	-1.58	0.113	0.516
Vas	EN_L3_5_IT_3	PDSS1	-0.09	0.05	-1.73	0.0832	0.357
Vas	EN_L5_6_NP	PDSS1	-0.04	0.10	-0.36	0.722	0.974
Vas	EN_L5_ET	PDSS1	0.11	0.40	0.27	0.79	0.993
Vas	EN_L6B	PDSS1	-0.09	0.11	-0.83	0.408	0.872
Vas	EN_L6_CT	PDSS1	0.02	0.10	0.21	0.832	0.981
Vas	EN_L6_IT_1	PDSS1	-0.01	0.09	-0.07	0.943	0.991
Vas	EN_L6_IT_2	PDSS1	-0.08	0.13	-0.64	0.522	0.967
Vas	Endo	PDSS1	0.99	0.36	2.72	0.00647	0.865
Vas	IN_ADARB2	PDSS1	-0.06	0.06	-1.07	0.285	0.857
Vas	IN_LAMP5_LHX6	PDSS1	-0.03	0.08	-0.35	0.724	0.956
Vas	IN_LAMP5_RELN	PDSS1	-0.06	0.07	-0.91	0.362	0.888
Vas	IN_PVALB	PDSS1	-0.02	0.05	-0.50	0.617	0.922
Vas	IN_PVALB_CHC	PDSS1	-0.14	0.10	-1.49	0.137	0.842
Vas	IN_SST	PDSS1	-0.13	0.08	-1.78	0.0755	0.847
Vas	IN_VIP	PDSS1	-0.00	0.05	-0.04	0.97	0.992
Vas	Micro	PDSS1	-0.09	0.11	-0.84	0.399	0.838
Vas	OPC	PDSS1	-0.01	0.06	-0.19	0.847	0.999
Vas	Oligo	PDSS1	-0.09	0.05	-1.63	0.103	0.532
Vas	Adaptive	PDSS2	0.59	0.27	2.24	0.025	0.593
Vas	Astro	PDSS2	0.11	0.05	2.48	0.013	0.284
Vas	EN_L2_3_IT	PDSS2	0.05	0.04	1.25	0.21	0.607
Vas	EN_L3_5_IT_1	PDSS2	0.08	0.06	1.33	0.183	0.71
Vas	EN_L3_5_IT_2	PDSS2	0.06	0.05	1.21	0.226	0.647
Vas	EN_L3_5_IT_3	PDSS2	0.07	0.04	1.61	0.108	0.397
Vas	EN_L5_6_NP	PDSS2	0.01	0.08	0.13	0.9	0.993
Vas	EN_L5_ET	PDSS2	0.30	0.34	0.88	0.381	0.971
Vas	EN_L6B	PDSS2	0.11	0.07	1.51	0.131	0.726
Vas	EN_L6_CT	PDSS2	0.05	0.06	0.82	0.414	0.916
Vas	EN_L6_IT_1	PDSS2	0.13	0.08	1.69	0.0901	0.688
Vas	EN_L6_IT_2	PDSS2	-0.05	0.08	-0.66	0.509	0.967
Vas	Endo	PDSS2	0.13	0.12	1.15	0.25	0.995
Vas	IN_ADARB2	PDSS2	0.04	0.05	0.81	0.416	0.907
Vas	IN_LAMP5_LHX6	PDSS2	0.06	0.08	0.80	0.426	0.88
Vas	IN_LAMP5_RELN	PDSS2	0.02	0.06	0.39	0.696	0.968
Vas	IN_PVALB	PDSS2	0.03	0.04	0.71	0.478	0.889
Vas	IN_PVALB_CHC	PDSS2	0.01	0.07	0.13	0.895	0.994
Vas	IN_SST	PDSS2	0.05	0.05	0.93	0.35	0.935
Vas	IN_VIP	PDSS2	0.01	0.04	0.17	0.867	0.971
Vas	Micro	PDSS2	0.03	0.05	0.62	0.534	0.889
Vas	OPC	PDSS2	0.02	0.04	0.64	0.525	0.988
Vas	Oligo	PDSS2	0.02	0.04	0.48	0.629	0.893
Vas	PC	PDSS2	0.11	0.12	0.99	0.32	1
Vas	PVM	PDSS2	0.27	0.16	1.72	0.0856	0.806
Vas	SMC	PDSS2	0.95	0.80	1.19	0.233	0.752
Vas	VLMC	PDSS2	0.15	0.14	1.06	0.291	0.865
Vas	Adaptive	PDXDC1	-0.10	0.21	-0.49	0.623	0.92
Vas	Astro	PDXDC1	-0.01	0.07	-0.14	0.887	0.981
Vas	EN_L2_3_IT	PDXDC1	-0.11	0.06	-1.71	0.0864	0.448
Vas	EN_L3_5_IT_1	PDXDC1	-0.04	0.08	-0.55	0.583	0.914
Vas	EN_L3_5_IT_2	PDXDC1	-0.08	0.07	-1.20	0.231	0.651
Vas	EN_L3_5_IT_3	PDXDC1	-0.12	0.07	-1.65	0.0995	0.381
Vas	EN_L5_6_NP	PDXDC1	-0.09	0.08	-1.02	0.306	0.937
Vas	EN_L5_ET	PDXDC1	-0.40	0.31	-1.28	0.201	0.963
Vas	EN_L6B	PDXDC1	-0.14	0.09	-1.48	0.139	0.729
Vas	EN_L6_CT	PDXDC1	-0.03	0.08	-0.30	0.762	0.977
Vas	EN_L6_IT_1	PDXDC1	-0.10	0.08	-1.19	0.234	0.803
Vas	EN_L6_IT_2	PDXDC1	0.09	0.09	0.91	0.363	0.95
Vas	Endo	PDXDC1	-0.06	0.12	-0.51	0.609	0.996
Vas	IN_ADARB2	PDXDC1	-0.11	0.07	-1.55	0.121	0.771
Vas	IN_LAMP5_LHX6	PDXDC1	-0.17	0.08	-2.06	0.0394	0.513
Vas	IN_LAMP5_RELN	PDXDC1	-0.12	0.08	-1.63	0.103	0.765
Vas	IN_PVALB	PDXDC1	-0.09	0.07	-1.33	0.184	0.749
Vas	IN_PVALB_CHC	PDXDC1	-0.09	0.08	-1.08	0.278	0.906
Vas	IN_SST	PDXDC1	-0.12	0.07	-1.64	0.102	0.863
Vas	IN_VIP	PDXDC1	-0.16	0.07	-2.16	0.0307	0.416
Vas	Micro	PDXDC1	-0.05	0.07	-0.70	0.483	0.869
Vas	OPC	PDXDC1	-0.08	0.07	-1.13	0.258	0.986
Vas	Oligo	PDXDC1	-0.04	0.06	-0.65	0.518	0.845
Vas	PC	PDXDC1	-0.11	0.11	-1.05	0.296	1
Vas	PVM	PDXDC1	-0.04	0.16	-0.24	0.808	0.977
Vas	SMC	PDXDC1	0.21	0.28	0.76	0.45	0.873
Vas	VLMC	PDXDC1	-0.03	0.13	-0.23	0.821	0.99
Vas	Astro	PDXK	0.08	0.06	1.27	0.203	0.683
Vas	EN_L2_3_IT	PDXK	0.02	0.04	0.38	0.706	0.908
Vas	EN_L3_5_IT_1	PDXK	0.08	0.05	1.51	0.132	0.644
Vas	EN_L3_5_IT_2	PDXK	0.07	0.04	1.57	0.117	0.52
Vas	EN_L3_5_IT_3	PDXK	0.04	0.04	0.88	0.379	0.697
Vas	EN_L5_6_NP	PDXK	0.06	0.06	1.08	0.279	0.93
Vas	EN_L5_ET	PDXK	-0.28	0.35	-0.80	0.425	0.973
Vas	EN_L6B	PDXK	0.04	0.07	0.57	0.57	0.928
Vas	EN_L6_CT	PDXK	-0.01	0.06	-0.13	0.9	0.987
Vas	EN_L6_IT_1	PDXK	0.10	0.07	1.45	0.146	0.749
Vas	EN_L6_IT_2	PDXK	0.09	0.08	1.15	0.251	0.934
Vas	Endo	PDXK	-0.29	0.14	-2.07	0.0388	0.965
Vas	IN_ADARB2	PDXK	0.11	0.06	1.87	0.0621	0.697
Vas	IN_LAMP5_LHX6	PDXK	0.12	0.07	1.75	0.0806	0.627
Vas	IN_LAMP5_RELN	PDXK	0.03	0.06	0.53	0.598	0.948
Vas	IN_PVALB	PDXK	0.04	0.04	0.87	0.383	0.861
Vas	IN_PVALB_CHC	PDXK	0.14	0.06	2.23	0.0255	0.7
Vas	IN_SST	PDXK	0.08	0.05	1.56	0.118	0.876
Vas	IN_VIP	PDXK	0.01	0.04	0.32	0.752	0.945
Vas	Micro	PDXK	0.20	0.09	2.22	0.0263	0.383
Vas	OPC	PDXK	0.08	0.06	1.44	0.15	0.986
Vas	Oligo	PDXK	0.11	0.06	1.80	0.0716	0.479
Vas	PC	PDXK	-0.06	0.14	-0.46	0.647	1
Vas	PVM	PDXK	0.09	0.18	0.50	0.619	0.952
Vas	VLMC	PDXK	-0.15	0.16	-0.95	0.345	0.89
Vas	EN_L3_5_IT_3	PDYN	0.57	0.18	3.07	0.00214	0.0644
Vas	Astro	PDZD11	0.19	0.10	1.91	0.0556	0.469
Vas	EN_L2_3_IT	PDZD11	0.07	0.10	0.70	0.484	0.806
Vas	EN_L3_5_IT_2	PDZD11	0.12	0.11	1.10	0.271	0.692
Vas	EN_L3_5_IT_3	PDZD11	-0.06	0.12	-0.53	0.595	0.836
Vas	IN_PVALB	PDZD11	-0.06	0.13	-0.47	0.641	0.931
Vas	IN_VIP	PDZD11	0.06	0.12	0.47	0.641	0.908
Vas	Oligo	PDZD11	-0.04	0.09	-0.46	0.648	0.9
Vas	Astro	PDZD2	-0.13	0.06	-2.04	0.0416	0.43
Vas	EN_L2_3_IT	PDZD2	-0.00	0.06	-0.02	0.981	0.993
Vas	EN_L3_5_IT_1	PDZD2	-0.03	0.09	-0.28	0.778	0.96
Vas	EN_L3_5_IT_2	PDZD2	-0.04	0.09	-0.41	0.679	0.91
Vas	EN_L3_5_IT_3	PDZD2	-0.01	0.08	-0.07	0.944	0.982
Vas	EN_L5_6_NP	PDZD2	-0.10	0.07	-1.40	0.162	0.915
Vas	EN_L5_ET	PDZD2	0.19	0.29	0.66	0.506	0.984
Vas	EN_L6B	PDZD2	-0.17	0.10	-1.70	0.0898	0.668
Vas	EN_L6_CT	PDZD2	-0.18	0.09	-2.06	0.0392	0.577
Vas	EN_L6_IT_1	PDZD2	0.07	0.08	0.81	0.42	0.881
Vas	EN_L6_IT_2	PDZD2	0.02	0.09	0.20	0.839	0.985
Vas	Endo	PDZD2	0.10	0.11	0.91	0.365	0.996
Vas	IN_ADARB2	PDZD2	-0.05	0.05	-0.97	0.334	0.879
Vas	IN_LAMP5_LHX6	PDZD2	-0.03	0.05	-0.59	0.552	0.913
Vas	IN_LAMP5_RELN	PDZD2	-0.01	0.04	-0.33	0.741	0.972
Vas	IN_PVALB	PDZD2	0.15	0.08	1.84	0.0658	0.634
Vas	IN_PVALB_CHC	PDZD2	-0.14	0.08	-1.64	0.1	0.788
Vas	IN_SST	PDZD2	0.09	0.07	1.29	0.197	0.903
Vas	IN_VIP	PDZD2	-0.10	0.06	-1.69	0.0915	0.556
Vas	Micro	PDZD2	-0.04	0.08	-0.46	0.643	0.921
Vas	OPC	PDZD2	0.14	0.07	1.91	0.0563	0.986
Vas	Oligo	PDZD2	0.09	0.07	1.24	0.213	0.661
Vas	PC	PDZD2	-0.16	0.10	-1.56	0.12	1
Vas	SMC	PDZD2	-1.70	1.00	-1.69	0.0911	0.596
Vas	VLMC	PDZD2	-0.05	0.10	-0.47	0.637	0.963
Vas	Astro	PDZD4	0.09	0.08	1.08	0.282	0.747
Vas	EN_L2_3_IT	PDZD4	0.07	0.05	1.52	0.127	0.512
Vas	EN_L3_5_IT_1	PDZD4	-0.00	0.07	-0.06	0.951	0.993
Vas	EN_L3_5_IT_2	PDZD4	0.10	0.05	1.89	0.0591	0.419
Vas	EN_L3_5_IT_3	PDZD4	0.08	0.06	1.29	0.198	0.525
Vas	EN_L5_6_NP	PDZD4	0.06	0.11	0.61	0.54	0.956
Vas	EN_L6B	PDZD4	0.03	0.11	0.28	0.78	0.969
Vas	EN_L6_CT	PDZD4	-0.09	0.08	-1.06	0.291	0.872
Vas	EN_L6_IT_1	PDZD4	0.06	0.09	0.69	0.49	0.898
Vas	EN_L6_IT_2	PDZD4	0.03	0.12	0.24	0.811	0.984
Vas	IN_ADARB2	PDZD4	0.06	0.08	0.81	0.42	0.909
Vas	IN_LAMP5_LHX6	PDZD4	-0.09	0.11	-0.79	0.427	0.88
Vas	IN_LAMP5_RELN	PDZD4	0.04	0.08	0.47	0.64	0.955
Vas	IN_PVALB	PDZD4	0.14	0.06	2.38	0.0175	0.48
Vas	IN_PVALB_CHC	PDZD4	0.10	0.10	0.99	0.324	0.921
Vas	IN_SST	PDZD4	0.06	0.08	0.74	0.461	0.96
Vas	IN_VIP	PDZD4	0.16	0.06	2.64	0.00829	0.326
Vas	OPC	PDZD4	-0.05	0.07	-0.66	0.507	0.988
Vas	Oligo	PDZD4	0.15	0.10	1.50	0.135	0.576
Vas	Astro	PDZD7	-0.07	0.09	-0.80	0.425	0.819
Vas	EN_L2_3_IT	PDZD7	-0.11	0.06	-1.80	0.0714	0.416
Vas	EN_L3_5_IT_1	PDZD7	-0.09	0.10	-0.91	0.364	0.826
Vas	EN_L3_5_IT_2	PDZD7	-0.07	0.08	-0.92	0.358	0.757
Vas	EN_L3_5_IT_3	PDZD7	-0.07	0.07	-0.99	0.323	0.652
Vas	EN_L5_6_NP	PDZD7	-0.16	0.11	-1.52	0.128	0.915
Vas	EN_L5_ET	PDZD7	0.70	0.47	1.48	0.138	0.941
Vas	EN_L6B	PDZD7	0.02	0.14	0.13	0.9	0.988
Vas	EN_L6_CT	PDZD7	0.06	0.11	0.55	0.58	0.949
Vas	EN_L6_IT_1	PDZD7	0.03	0.11	0.29	0.77	0.969
Vas	EN_L6_IT_2	PDZD7	0.06	0.13	0.50	0.62	0.972
Vas	IN_ADARB2	PDZD7	-0.23	0.13	-1.83	0.0665	0.707
Vas	IN_PVALB	PDZD7	-0.15	0.08	-1.84	0.0652	0.634
Vas	IN_SST	PDZD7	-0.26	0.10	-2.58	0.00978	0.799
Vas	IN_VIP	PDZD7	-0.15	0.09	-1.76	0.0788	0.531
Vas	Oligo	PDZD7	-0.02	0.07	-0.33	0.742	0.93
Vas	Adaptive	PDZD8	0.20	0.28	0.72	0.469	0.856
Vas	Astro	PDZD8	-0.11	0.05	-2.39	0.0166	0.304
Vas	EN_L2_3_IT	PDZD8	0.04	0.04	1.12	0.264	0.658
Vas	EN_L3_5_IT_1	PDZD8	-0.03	0.06	-0.48	0.63	0.931
Vas	EN_L3_5_IT_2	PDZD8	-0.01	0.05	-0.26	0.795	0.946
Vas	EN_L3_5_IT_3	PDZD8	0.03	0.04	0.75	0.452	0.749
Vas	EN_L5_6_NP	PDZD8	0.11	0.08	1.27	0.205	0.923
Vas	EN_L5_ET	PDZD8	0.03	0.37	0.08	0.935	0.999
Vas	EN_L6B	PDZD8	-0.06	0.09	-0.74	0.458	0.891
Vas	EN_L6_CT	PDZD8	-0.00	0.07	-0.04	0.971	0.998
Vas	EN_L6_IT_1	PDZD8	0.08	0.08	1.01	0.311	0.844
Vas	EN_L6_IT_2	PDZD8	0.13	0.09	1.49	0.137	0.924
Vas	Endo	PDZD8	-0.19	0.13	-1.48	0.138	0.988
Vas	IN_ADARB2	PDZD8	0.04	0.06	0.61	0.539	0.933
Vas	IN_LAMP5_LHX6	PDZD8	0.04	0.07	0.51	0.612	0.93
Vas	IN_LAMP5_RELN	PDZD8	0.04	0.05	0.84	0.399	0.895
Vas	IN_PVALB	PDZD8	0.00	0.04	0.05	0.96	0.994
Vas	IN_PVALB_CHC	PDZD8	0.05	0.07	0.79	0.428	0.946
Vas	IN_SST	PDZD8	0.04	0.05	0.85	0.393	0.94
Vas	IN_VIP	PDZD8	0.01	0.04	0.25	0.805	0.955
Vas	Micro	PDZD8	0.02	0.06	0.27	0.785	0.957
Vas	OPC	PDZD8	0.04	0.04	0.80	0.423	0.986
Vas	Oligo	PDZD8	0.02	0.04	0.48	0.633	0.894
Vas	PC	PDZD8	0.08	0.12	0.68	0.494	1
Vas	PVM	PDZD8	1.42	0.71	2.01	0.0449	0.798
Vas	VLMC	PDZD8	0.13	0.16	0.79	0.431	0.919
Vas	Astro	PDZD9	0.22	0.15	1.48	0.138	0.613
Vas	EN_L2_3_IT	PDZD9	-0.02	0.11	-0.22	0.829	0.952
Vas	EN_L3_5_IT_1	PDZD9	0.01	0.13	0.05	0.96	0.993
Vas	EN_L3_5_IT_2	PDZD9	0.14	0.12	1.12	0.262	0.682
Vas	EN_L3_5_IT_3	PDZD9	-0.05	0.13	-0.40	0.691	0.886
Vas	EN_L5_6_NP	PDZD9	-0.57	0.51	-1.11	0.266	0.93
Vas	EN_L6B	PDZD9	0.24	0.48	0.49	0.621	0.941
Vas	EN_L6_CT	PDZD9	0.69	0.44	1.56	0.118	0.755
Vas	EN_L6_IT_1	PDZD9	0.26	0.47	0.55	0.583	0.93
Vas	IN_PVALB	PDZD9	0.09	0.12	0.81	0.417	0.875
Vas	IN_VIP	PDZD9	-0.15	0.14	-1.05	0.294	0.743
Vas	OPC	PDZD9	0.13	0.16	0.80	0.425	0.986
Vas	Oligo	PDZD9	-0.04	0.12	-0.30	0.768	0.936
Vas	Astro	PDZK1	-0.14	0.12	-1.23	0.219	0.693
Vas	EN_L2_3_IT	PDZK1	-0.11	0.09	-1.22	0.224	0.622
Vas	EN_L3_5_IT_1	PDZK1	-0.52	0.36	-1.42	0.156	0.671
Vas	EN_L3_5_IT_2	PDZK1	-0.29	0.12	-2.45	0.0144	0.245
Vas	EN_L3_5_IT_3	PDZK1	-0.30	0.11	-2.67	0.00764	0.116
Vas	EN_L5_6_NP	PDZK1	-1.34	0.54	-2.49	0.0127	0.745
Vas	EN_L6B	PDZK1	-0.23	0.53	-0.43	0.665	0.949
Vas	EN_L6_CT	PDZK1	-0.18	0.17	-1.04	0.296	0.876
Vas	EN_L6_IT_1	PDZK1	-0.31	0.15	-2.06	0.0391	0.582
Vas	IN_PVALB	PDZK1	-0.19	0.13	-1.55	0.121	0.693
Vas	IN_VIP	PDZK1	-0.30	0.12	-2.49	0.0129	0.353
Vas	OPC	PDZK1	-0.22	0.13	-1.67	0.0947	0.986
Vas	Oligo	PDZK1	-0.07	0.10	-0.76	0.446	0.813
Vas	Astro	PDZRN3	0.11	0.06	2.02	0.0438	0.435
Vas	EN_L2_3_IT	PDZRN3	-0.07	0.05	-1.33	0.182	0.578
Vas	EN_L3_5_IT_1	PDZRN3	-0.07	0.05	-1.39	0.165	0.685
Vas	EN_L3_5_IT_2	PDZRN3	-0.01	0.05	-0.12	0.903	0.979
Vas	EN_L3_5_IT_3	PDZRN3	0.04	0.05	0.90	0.369	0.691
Vas	EN_L5_6_NP	PDZRN3	0.17	0.17	0.96	0.337	0.947
Vas	EN_L6B	PDZRN3	0.23	0.20	1.14	0.254	0.803
Vas	EN_L6_CT	PDZRN3	-0.02	0.18	-0.09	0.929	0.993
Vas	EN_L6_IT_1	PDZRN3	0.04	0.07	0.64	0.525	0.912
Vas	EN_L6_IT_2	PDZRN3	0.09	0.08	1.17	0.243	0.933
Vas	Endo	PDZRN3	0.26	0.15	1.76	0.0782	0.985
Vas	IN_ADARB2	PDZRN3	0.16	0.07	2.30	0.0215	0.596
Vas	IN_LAMP5_LHX6	PDZRN3	0.01	0.05	0.20	0.84	0.975
Vas	IN_LAMP5_RELN	PDZRN3	0.06	0.05	1.13	0.26	0.852
Vas	IN_PVALB	PDZRN3	0.09	0.05	1.70	0.0892	0.658
Vas	IN_PVALB_CHC	PDZRN3	0.14	0.06	2.22	0.0261	0.7
Vas	IN_SST	PDZRN3	0.02	0.06	0.39	0.696	0.982
Vas	IN_VIP	PDZRN3	0.17	0.06	2.75	0.00588	0.3
Vas	Micro	PDZRN3	0.08	0.12	0.72	0.474	0.867
Vas	OPC	PDZRN3	0.11	0.12	0.90	0.368	0.986
Vas	Oligo	PDZRN3	0.17	0.09	1.78	0.0752	0.486
Vas	PC	PDZRN3	0.12	0.16	0.78	0.434	1
Vas	SMC	PDZRN3	0.68	0.32	2.16	0.031	0.419
Vas	VLMC	PDZRN3	0.01	0.11	0.12	0.903	0.998
Vas	Astro	PDZRN4	0.04	0.16	0.26	0.795	0.962
Vas	EN_L2_3_IT	PDZRN4	0.16	0.13	1.21	0.226	0.623
Vas	EN_L3_5_IT_1	PDZRN4	-0.04	0.05	-0.77	0.443	0.868
Vas	EN_L3_5_IT_2	PDZRN4	0.06	0.07	0.80	0.422	0.797
Vas	EN_L3_5_IT_3	PDZRN4	-0.00	0.10	-0.05	0.962	0.987
Vas	EN_L5_6_NP	PDZRN4	0.20	0.13	1.51	0.13	0.915
Vas	EN_L5_ET	PDZRN4	1.07	1.10	0.97	0.331	0.967
Vas	EN_L6B	PDZRN4	0.07	0.07	1.00	0.319	0.836
Vas	EN_L6_CT	PDZRN4	-0.05	0.08	-0.57	0.568	0.946
Vas	EN_L6_IT_1	PDZRN4	0.15	0.07	2.17	0.0297	0.538
Vas	EN_L6_IT_2	PDZRN4	0.16	0.08	1.87	0.0621	0.88
Vas	IN_ADARB2	PDZRN4	-0.07	0.14	-0.53	0.593	0.951
Vas	IN_LAMP5_LHX6	PDZRN4	-0.13	0.19	-0.69	0.488	0.899
Vas	IN_LAMP5_RELN	PDZRN4	-0.01	0.16	-0.08	0.94	0.996
Vas	IN_PVALB	PDZRN4	-0.05	0.13	-0.40	0.687	0.944
Vas	IN_SST	PDZRN4	-0.03	0.12	-0.26	0.793	0.989
Vas	IN_VIP	PDZRN4	0.13	0.14	0.99	0.322	0.759
Vas	Micro	PDZRN4	0.12	0.13	0.97	0.334	0.805
Vas	OPC	PDZRN4	0.01	0.05	0.28	0.782	0.999
Vas	Oligo	PDZRN4	0.10	0.09	1.12	0.261	0.699
Vas	SMC	PDZRN4	-0.76	0.53	-1.43	0.151	0.666
Vas	VLMC	PDZRN4	1.21	0.43	2.78	0.00547	0.606
Vas	Astro	PEA15	0.06	0.06	1.08	0.28	0.745
Vas	EN_L2_3_IT	PEA15	0.17	0.06	2.88	0.00395	0.151
Vas	EN_L3_5_IT_1	PEA15	0.32	0.09	3.70	0.00022	0.103
Vas	EN_L3_5_IT_2	PEA15	0.29	0.07	4.12	3.78e-05	0.0169
Vas	EN_L3_5_IT_3	PEA15	0.30	0.07	4.35	1.34e-05	0.00478
Vas	EN_L5_6_NP	PEA15	0.21	0.13	1.62	0.105	0.897
Vas	EN_L6B	PEA15	0.27	0.11	2.54	0.0111	0.405
Vas	EN_L6_CT	PEA15	0.03	0.09	0.35	0.725	0.973
Vas	EN_L6_IT_1	PEA15	0.22	0.10	2.29	0.022	0.51
Vas	EN_L6_IT_2	PEA15	0.17	0.10	1.76	0.079	0.882
Vas	Endo	PEA15	-0.10	0.40	-0.25	0.8	0.996
Vas	IN_ADARB2	PEA15	0.17	0.08	2.08	0.0374	0.623
Vas	IN_LAMP5_LHX6	PEA15	0.05	0.11	0.48	0.629	0.935
Vas	IN_LAMP5_RELN	PEA15	0.24	0.08	2.89	0.00391	0.563
Vas	IN_PVALB	PEA15	0.07	0.07	1.09	0.275	0.817
Vas	IN_PVALB_CHC	PEA15	0.06	0.12	0.52	0.602	0.964
Vas	IN_SST	PEA15	0.20	0.08	2.54	0.0111	0.799
Vas	IN_VIP	PEA15	0.21	0.06	3.73	0.000192	0.161
Vas	Micro	PEA15	0.04	0.08	0.47	0.638	0.92
Vas	OPC	PEA15	0.23	0.07	3.50	0.00047	0.722
Vas	Oligo	PEA15	0.10	0.06	1.78	0.0747	0.485
Vas	PC	PEA15	-0.07	0.52	-0.13	0.895	1
Vas	Adaptive	PEAK1	-0.45	0.24	-1.85	0.064	0.67
Vas	Astro	PEAK1	0.04	0.04	0.93	0.352	0.788
Vas	EN_L2_3_IT	PEAK1	0.05	0.03	1.60	0.109	0.484
Vas	EN_L3_5_IT_1	PEAK1	0.15	0.06	2.65	0.00801	0.331
Vas	EN_L3_5_IT_2	PEAK1	0.03	0.04	0.77	0.439	0.809
Vas	EN_L3_5_IT_3	PEAK1	0.09	0.04	2.38	0.0173	0.17
Vas	EN_L5_6_NP	PEAK1	0.13	0.06	2.05	0.0405	0.827
Vas	EN_L5_ET	PEAK1	-0.06	0.24	-0.23	0.819	0.994
Vas	EN_L6B	PEAK1	0.10	0.06	1.65	0.0989	0.686
Vas	EN_L6_CT	PEAK1	0.02	0.06	0.41	0.678	0.967
Vas	EN_L6_IT_1	PEAK1	0.08	0.06	1.25	0.213	0.794
Vas	EN_L6_IT_2	PEAK1	0.02	0.07	0.27	0.785	0.982
Vas	Endo	PEAK1	-0.12	0.10	-1.18	0.236	0.995
Vas	IN_ADARB2	PEAK1	0.09	0.05	1.70	0.0893	0.736
Vas	IN_LAMP5_LHX6	PEAK1	0.17	0.06	2.58	0.00982	0.349
Vas	IN_LAMP5_RELN	PEAK1	-0.01	0.06	-0.14	0.891	0.995
Vas	IN_PVALB	PEAK1	0.01	0.05	0.30	0.762	0.963
Vas	IN_PVALB_CHC	PEAK1	0.06	0.09	0.70	0.487	0.955
Vas	IN_SST	PEAK1	0.06	0.06	0.99	0.323	0.935
Vas	IN_VIP	PEAK1	0.05	0.04	1.11	0.267	0.723
Vas	Micro	PEAK1	0.04	0.07	0.50	0.615	0.913
Vas	OPC	PEAK1	0.06	0.04	1.49	0.137	0.986
Vas	Oligo	PEAK1	0.07	0.04	1.51	0.132	0.573
Vas	PC	PEAK1	-0.06	0.09	-0.61	0.539	1
Vas	PVM	PEAK1	-0.14	0.15	-0.93	0.351	0.904
Vas	SMC	PEAK1	-0.08	0.26	-0.31	0.759	0.962
Vas	VLMC	PEAK1	0.14	0.14	0.98	0.327	0.888
Vas	Endo	PEAR1	-0.38	0.36	-1.05	0.294	0.995
Vas	PC	PEAR1	-0.02	0.12	-0.19	0.852	1
Vas	Astro	PEBP1	-0.04	0.05	-0.90	0.367	0.795
Vas	EN_L2_3_IT	PEBP1	0.13	0.06	2.05	0.0407	0.345
Vas	EN_L3_5_IT_1	PEBP1	0.15	0.07	2.08	0.0371	0.46
Vas	EN_L3_5_IT_2	PEBP1	0.14	0.07	1.99	0.0463	0.383
Vas	EN_L3_5_IT_3	PEBP1	0.15	0.06	2.33	0.0197	0.183
Vas	EN_L5_6_NP	PEBP1	0.12	0.09	1.38	0.167	0.915
Vas	EN_L5_ET	PEBP1	0.43	0.29	1.48	0.138	0.941
Vas	EN_L6B	PEBP1	0.21	0.10	2.24	0.0254	0.486
Vas	EN_L6_CT	PEBP1	0.18	0.08	2.22	0.0267	0.541
Vas	EN_L6_IT_1	PEBP1	0.17	0.10	1.71	0.0872	0.687
Vas	EN_L6_IT_2	PEBP1	0.20	0.10	2.01	0.0439	0.872
Vas	Endo	PEBP1	-0.10	0.12	-0.80	0.426	0.996
Vas	IN_ADARB2	PEBP1	0.07	0.07	1.00	0.32	0.87
Vas	IN_LAMP5_LHX6	PEBP1	0.08	0.08	0.99	0.32	0.83
Vas	IN_LAMP5_RELN	PEBP1	0.05	0.07	0.61	0.54	0.935
Vas	IN_PVALB	PEBP1	0.10	0.07	1.42	0.156	0.725
Vas	IN_PVALB_CHC	PEBP1	0.14	0.08	1.71	0.0881	0.787
Vas	IN_SST	PEBP1	0.04	0.06	0.68	0.498	0.964
Vas	IN_VIP	PEBP1	0.02	0.06	0.25	0.801	0.954
Vas	Micro	PEBP1	-0.09	0.07	-1.25	0.211	0.723
Vas	OPC	PEBP1	0.01	0.06	0.25	0.799	0.999
Vas	Oligo	PEBP1	-0.06	0.05	-1.32	0.187	0.636
Vas	PC	PEBP1	-0.15	0.10	-1.51	0.132	1
Vas	VLMC	PEBP1	-0.12	0.14	-0.86	0.39	0.904
Vas	Astro	PEBP4	-0.26	0.11	-2.37	0.0179	0.312
Vas	EN_L2_3_IT	PEBP4	-0.12	0.06	-1.84	0.0663	0.406
Vas	EN_L3_5_IT_1	PEBP4	-0.10	0.09	-1.10	0.27	0.77
Vas	EN_L3_5_IT_2	PEBP4	-0.07	0.08	-0.82	0.415	0.793
Vas	EN_L3_5_IT_3	PEBP4	-0.02	0.09	-0.28	0.776	0.921
Vas	EN_L5_6_NP	PEBP4	0.10	0.45	0.22	0.823	0.984
Vas	EN_L5_ET	PEBP4	-1.39	0.73	-1.89	0.0584	0.815
Vas	EN_L6B	PEBP4	-0.29	0.17	-1.71	0.088	0.664
Vas	EN_L6_CT	PEBP4	-0.18	0.14	-1.26	0.208	0.828
Vas	EN_L6_IT_1	PEBP4	-0.19	0.11	-1.63	0.103	0.705
Vas	EN_L6_IT_2	PEBP4	-0.16	0.16	-1.00	0.319	0.95
Vas	IN_ADARB2	PEBP4	-0.28	0.14	-1.91	0.056	0.675
Vas	IN_LAMP5_LHX6	PEBP4	-0.37	0.16	-2.31	0.0211	0.418
Vas	IN_LAMP5_RELN	PEBP4	-0.04	0.12	-0.38	0.707	0.969
Vas	IN_PVALB	PEBP4	-0.27	0.11	-2.44	0.0148	0.468
Vas	IN_PVALB_CHC	PEBP4	-0.08	0.17	-0.50	0.614	0.965
Vas	IN_SST	PEBP4	-0.19	0.13	-1.49	0.137	0.876
Vas	IN_VIP	PEBP4	-0.06	0.12	-0.51	0.608	0.898
Vas	Micro	PEBP4	-0.08	0.16	-0.52	0.604	0.911
Vas	OPC	PEBP4	-0.04	0.11	-0.36	0.719	0.999
Vas	Oligo	PEBP4	-0.03	0.09	-0.36	0.721	0.924
Vas	Astro	PECAM1	0.11	0.11	1.02	0.307	0.766
Vas	EN_L2_3_IT	PECAM1	0.06	0.09	0.70	0.486	0.807
Vas	EN_L3_5_IT_2	PECAM1	0.14	0.12	1.21	0.228	0.648
Vas	EN_L3_5_IT_3	PECAM1	0.23	0.12	1.96	0.0505	0.281
Vas	EN_L5_6_NP	PECAM1	0.11	0.16	0.68	0.496	0.956
Vas	EN_L6B	PECAM1	0.42	0.16	2.58	0.00993	0.405
Vas	EN_L6_CT	PECAM1	-0.02	0.18	-0.13	0.896	0.987
Vas	EN_L6_IT_1	PECAM1	-0.03	0.45	-0.08	0.94	0.99
Vas	EN_L6_IT_2	PECAM1	0.08	0.15	0.52	0.602	0.972
Vas	Endo	PECAM1	0.07	0.10	0.66	0.508	0.996
Vas	IN_PVALB	PECAM1	0.05	0.12	0.40	0.693	0.945
Vas	IN_SST	PECAM1	0.09	0.13	0.71	0.476	0.962
Vas	IN_VIP	PECAM1	-0.06	0.13	-0.46	0.644	0.908
Vas	Micro	PECAM1	0.13	0.08	1.58	0.115	0.616
Vas	Oligo	PECAM1	0.11	0.08	1.32	0.187	0.636
Vas	PVM	PECAM1	-0.17	0.18	-0.92	0.358	0.904
Vas	Astro	PECR	-0.17	0.05	-3.00	0.00266	0.168
Vas	EN_L2_3_IT	PECR	-0.04	0.05	-0.86	0.392	0.753
Vas	EN_L3_5_IT_1	PECR	-0.05	0.09	-0.53	0.593	0.917
Vas	EN_L3_5_IT_2	PECR	-0.03	0.06	-0.56	0.579	0.872
Vas	EN_L3_5_IT_3	PECR	0.05	0.06	0.88	0.379	0.697
Vas	EN_L5_6_NP	PECR	-0.09	0.11	-0.82	0.412	0.948
Vas	EN_L6B	PECR	-0.04	0.11	-0.33	0.74	0.96
Vas	EN_L6_CT	PECR	-0.06	0.08	-0.66	0.511	0.933
Vas	EN_L6_IT_1	PECR	-0.01	0.08	-0.11	0.91	0.988
Vas	EN_L6_IT_2	PECR	-0.09	0.10	-0.89	0.373	0.95
Vas	IN_ADARB2	PECR	0.01	0.08	0.17	0.866	0.984
Vas	IN_LAMP5_LHX6	PECR	-0.05	0.11	-0.52	0.604	0.93
Vas	IN_LAMP5_RELN	PECR	0.03	0.09	0.34	0.737	0.972
Vas	IN_PVALB	PECR	-0.03	0.05	-0.67	0.505	0.898
Vas	IN_PVALB_CHC	PECR	-0.16	0.10	-1.71	0.0869	0.787
Vas	IN_SST	PECR	-0.04	0.06	-0.60	0.548	0.97
Vas	IN_VIP	PECR	-0.06	0.06	-0.99	0.32	0.758
Vas	Micro	PECR	0.17	0.10	1.76	0.0783	0.552
Vas	OPC	PECR	-0.06	0.07	-0.86	0.388	0.986
Vas	Oligo	PECR	-0.02	0.04	-0.51	0.613	0.886
Vas	Astro	PEF1	0.04	0.07	0.57	0.567	0.889
Vas	EN_L2_3_IT	PEF1	0.05	0.06	0.81	0.415	0.765
Vas	EN_L3_5_IT_1	PEF1	0.22	0.11	1.97	0.0488	0.505
Vas	EN_L3_5_IT_2	PEF1	0.05	0.08	0.65	0.514	0.842
Vas	EN_L3_5_IT_3	PEF1	-0.04	0.08	-0.46	0.643	0.863
Vas	EN_L6B	PEF1	0.12	0.45	0.26	0.794	0.97
Vas	EN_L6_CT	PEF1	-0.10	0.43	-0.22	0.823	0.981
Vas	EN_L6_IT_1	PEF1	0.20	0.14	1.45	0.148	0.751
Vas	IN_ADARB2	PEF1	-0.11	0.12	-0.89	0.374	0.896
Vas	IN_LAMP5_RELN	PEF1	0.02	0.13	0.17	0.866	0.991
Vas	IN_PVALB	PEF1	0.00	0.09	0.06	0.954	0.993
Vas	IN_SST	PEF1	0.10	0.11	0.94	0.345	0.935
Vas	IN_VIP	PEF1	0.09	0.08	1.13	0.261	0.72
Vas	Micro	PEF1	0.02	0.11	0.22	0.825	0.967
Vas	OPC	PEF1	0.12	0.09	1.42	0.155	0.986
Vas	Oligo	PEF1	-0.01	0.05	-0.26	0.793	0.943
Vas	Astro	PEG10	-0.04	0.08	-0.52	0.601	0.903
Vas	EN_L2_3_IT	PEG10	0.34	0.10	3.47	0.000517	0.075
Vas	EN_L3_5_IT_1	PEG10	0.12	0.12	0.97	0.332	0.806
Vas	EN_L3_5_IT_2	PEG10	0.26	0.09	2.72	0.00651	0.173
Vas	EN_L3_5_IT_3	PEG10	0.42	0.09	4.46	8.3e-06	0.00353
Vas	EN_L5_6_NP	PEG10	0.16	0.13	1.26	0.209	0.925
Vas	EN_L5_ET	PEG10	0.73	0.51	1.45	0.147	0.951
Vas	EN_L6B	PEG10	0.32	0.14	2.32	0.0203	0.465
Vas	EN_L6_CT	PEG10	0.36	0.11	3.22	0.00127	0.195
Vas	EN_L6_IT_1	PEG10	0.50	0.17	2.85	0.00438	0.325
Vas	EN_L6_IT_2	PEG10	0.17	0.16	1.07	0.285	0.948
Vas	IN_ADARB2	PEG10	0.16	0.11	1.54	0.124	0.776
Vas	IN_LAMP5_LHX6	PEG10	0.11	0.12	0.89	0.372	0.857
Vas	IN_LAMP5_RELN	PEG10	0.17	0.10	1.70	0.0894	0.765
Vas	IN_PVALB	PEG10	0.25	0.11	2.26	0.0235	0.504
Vas	IN_PVALB_CHC	PEG10	0.17	0.16	1.12	0.261	0.904
Vas	IN_SST	PEG10	0.17	0.10	1.59	0.112	0.867
Vas	IN_VIP	PEG10	0.13	0.08	1.70	0.0895	0.554
Vas	Micro	PEG10	-0.04	0.14	-0.32	0.753	0.95
Vas	OPC	PEG10	0.06	0.09	0.69	0.493	0.988
Vas	Oligo	PEG10	0.08	0.07	1.21	0.227	0.672
Vas	Astro	PELI1	0.13	0.09	1.40	0.161	0.639
Vas	EN_L2_3_IT	PELI1	0.18	0.06	2.99	0.00281	0.137
Vas	EN_L3_5_IT_1	PELI1	0.15	0.07	2.11	0.0347	0.454
Vas	EN_L3_5_IT_2	PELI1	0.10	0.06	1.63	0.103	0.502
Vas	EN_L3_5_IT_3	PELI1	0.18	0.06	2.93	0.00343	0.081
Vas	EN_L5_6_NP	PELI1	-0.09	0.14	-0.62	0.537	0.956
Vas	EN_L5_ET	PELI1	0.25	0.45	0.55	0.58	0.986
Vas	EN_L6B	PELI1	0.09	0.08	1.16	0.244	0.8
Vas	EN_L6_CT	PELI1	0.07	0.09	0.79	0.431	0.921
Vas	EN_L6_IT_1	PELI1	0.08	0.08	0.93	0.35	0.852
Vas	EN_L6_IT_2	PELI1	0.19	0.09	2.07	0.0389	0.872
Vas	Endo	PELI1	-0.12	0.16	-0.74	0.46	0.996
Vas	IN_ADARB2	PELI1	-0.08	0.07	-1.14	0.254	0.845
Vas	IN_LAMP5_LHX6	PELI1	0.28	0.14	2.05	0.0401	0.514
Vas	IN_LAMP5_RELN	PELI1	0.09	0.08	1.03	0.301	0.868
Vas	IN_PVALB	PELI1	0.10	0.08	1.24	0.216	0.777
Vas	IN_PVALB_CHC	PELI1	-0.06	0.09	-0.73	0.464	0.947
Vas	IN_SST	PELI1	0.16	0.10	1.55	0.121	0.876
Vas	IN_VIP	PELI1	-0.00	0.06	-0.08	0.937	0.987
Vas	Micro	PELI1	0.11	0.07	1.62	0.106	0.601
Vas	OPC	PELI1	0.04	0.05	0.74	0.459	0.988
Vas	Oligo	PELI1	0.05	0.04	1.30	0.193	0.643
Vas	PC	PELI1	-0.13	0.50	-0.27	0.789	1
Vas	PVM	PELI1	0.10	0.17	0.62	0.537	0.95
Vas	VLMC	PELI1	-0.19	0.20	-0.97	0.334	0.888
Vas	Adaptive	PELI2	0.89	0.35	2.54	0.0111	0.573
Vas	Astro	PELI2	-0.04	0.07	-0.64	0.519	0.87
Vas	EN_L2_3_IT	PELI2	0.48	0.11	4.20	2.66e-05	0.0351
Vas	EN_L3_5_IT_1	PELI2	0.25	0.18	1.37	0.17	0.691
Vas	EN_L3_5_IT_2	PELI2	0.18	0.07	2.66	0.00787	0.188
Vas	EN_L3_5_IT_3	PELI2	0.30	0.09	3.48	0.000493	0.0301
Vas	EN_L5_6_NP	PELI2	0.18	0.08	2.41	0.016	0.745
Vas	EN_L6B	PELI2	0.45	0.15	3.01	0.00264	0.283
Vas	EN_L6_CT	PELI2	0.30	0.18	1.64	0.102	0.727
Vas	EN_L6_IT_1	PELI2	0.45	0.19	2.33	0.0198	0.498
Vas	EN_L6_IT_2	PELI2	0.76	0.24	3.20	0.00138	0.715
Vas	Endo	PELI2	0.12	0.16	0.75	0.455	0.996
Vas	IN_ADARB2	PELI2	0.12	0.07	1.83	0.0666	0.707
Vas	IN_LAMP5_LHX6	PELI2	0.10	0.10	1.01	0.313	0.827
Vas	IN_LAMP5_RELN	PELI2	0.01	0.07	0.16	0.872	0.991
Vas	IN_PVALB	PELI2	0.24	0.12	2.03	0.0426	0.571
Vas	IN_PVALB_CHC	PELI2	0.01	0.12	0.06	0.952	0.999
Vas	IN_SST	PELI2	0.16	0.12	1.35	0.178	0.899
Vas	IN_VIP	PELI2	0.13	0.06	2.07	0.0388	0.443
Vas	Micro	PELI2	0.10	0.10	1.01	0.31	0.791
Vas	OPC	PELI2	0.01	0.05	0.25	0.799	0.999
Vas	Oligo	PELI2	0.11	0.06	1.73	0.0834	0.5
Vas	PC	PELI2	-0.06	0.12	-0.46	0.645	1
Vas	PVM	PELI2	-0.04	0.18	-0.23	0.816	0.977
Vas	SMC	PELI2	-0.16	0.30	-0.52	0.601	0.933
Vas	VLMC	PELI2	0.32	0.18	1.78	0.0755	0.765
Vas	Astro	PELI3	-0.01	0.10	-0.13	0.899	0.981
Vas	EN_L2_3_IT	PELI3	0.05	0.06	0.85	0.396	0.754
Vas	EN_L3_5_IT_1	PELI3	0.05	0.12	0.43	0.665	0.938
Vas	EN_L3_5_IT_2	PELI3	0.03	0.08	0.42	0.677	0.91
Vas	EN_L3_5_IT_3	PELI3	0.04	0.08	0.50	0.62	0.849
Vas	EN_L6B	PELI3	0.21	0.46	0.46	0.649	0.947
Vas	EN_L6_CT	PELI3	-0.11	0.46	-0.25	0.806	0.981
Vas	EN_L6_IT_1	PELI3	0.01	0.12	0.10	0.922	0.988
Vas	IN_LAMP5_RELN	PELI3	0.07	0.11	0.64	0.523	0.93
Vas	IN_PVALB	PELI3	-0.05	0.09	-0.62	0.538	0.903
Vas	IN_SST	PELI3	-0.03	0.09	-0.30	0.766	0.986
Vas	IN_VIP	PELI3	-0.01	0.08	-0.14	0.888	0.978
Vas	Oligo	PELI3	0.02	0.06	0.27	0.791	0.943
Vas	Astro	PELP1	0.00	0.05	0.06	0.95	0.99
Vas	EN_L2_3_IT	PELP1	-0.08	0.04	-1.93	0.054	0.384
Vas	EN_L3_5_IT_1	PELP1	-0.01	0.08	-0.09	0.928	0.989
Vas	EN_L3_5_IT_2	PELP1	-0.07	0.05	-1.27	0.205	0.625
Vas	EN_L3_5_IT_3	PELP1	-0.01	0.05	-0.21	0.837	0.944
Vas	EN_L5_6_NP	PELP1	0.01	0.10	0.06	0.955	0.996
Vas	EN_L6B	PELP1	-0.06	0.09	-0.61	0.545	0.922
Vas	EN_L6_CT	PELP1	-0.04	0.09	-0.45	0.649	0.965
Vas	EN_L6_IT_1	PELP1	-0.10	0.09	-1.06	0.288	0.833
Vas	EN_L6_IT_2	PELP1	0.10	0.12	0.84	0.402	0.954
Vas	IN_ADARB2	PELP1	-0.06	0.08	-0.83	0.404	0.904
Vas	IN_LAMP5_LHX6	PELP1	-0.10	0.10	-1.06	0.287	0.816
Vas	IN_LAMP5_RELN	PELP1	0.03	0.08	0.33	0.744	0.972
Vas	IN_PVALB	PELP1	-0.07	0.06	-1.21	0.226	0.784
Vas	IN_PVALB_CHC	PELP1	-0.02	0.11	-0.14	0.886	0.992
Vas	IN_SST	PELP1	-0.07	0.07	-0.91	0.363	0.937
Vas	IN_VIP	PELP1	-0.01	0.06	-0.13	0.898	0.98
Vas	Micro	PELP1	-0.15	0.08	-1.78	0.0757	0.546
Vas	OPC	PELP1	0.05	0.07	0.74	0.461	0.988
Vas	Oligo	PELP1	-0.08	0.04	-1.91	0.0556	0.445
Vas	Astro	PEMT	-0.05	0.07	-0.73	0.464	0.84
Vas	EN_L2_3_IT	PEMT	-0.06	0.06	-1.03	0.302	0.691
Vas	EN_L3_5_IT_1	PEMT	-0.08	0.10	-0.73	0.467	0.877
Vas	EN_L3_5_IT_2	PEMT	-0.14	0.08	-1.64	0.102	0.501
Vas	EN_L3_5_IT_3	PEMT	-0.03	0.08	-0.36	0.722	0.9
Vas	EN_L5_6_NP	PEMT	-0.09	0.14	-0.60	0.546	0.957
Vas	EN_L6B	PEMT	-0.05	0.16	-0.32	0.746	0.961
Vas	EN_L6_CT	PEMT	0.03	0.12	0.27	0.788	0.979
Vas	EN_L6_IT_1	PEMT	0.10	0.13	0.77	0.44	0.889
Vas	EN_L6_IT_2	PEMT	-0.26	0.16	-1.60	0.11	0.91
Vas	IN_ADARB2	PEMT	-0.05	0.11	-0.44	0.659	0.961
Vas	IN_LAMP5_LHX6	PEMT	-0.01	0.13	-0.05	0.959	0.991
Vas	IN_LAMP5_RELN	PEMT	0.01	0.10	0.07	0.941	0.996
Vas	IN_PVALB	PEMT	0.03	0.07	0.46	0.648	0.933
Vas	IN_PVALB_CHC	PEMT	0.03	0.12	0.28	0.783	0.987
Vas	IN_SST	PEMT	-0.01	0.10	-0.13	0.895	0.992
Vas	IN_VIP	PEMT	0.07	0.06	1.19	0.234	0.702
Vas	Micro	PEMT	-0.00	0.13	-0.04	0.972	0.996
Vas	OPC	PEMT	0.04	0.07	0.56	0.578	0.992
Vas	Oligo	PEMT	0.01	0.06	0.13	0.899	0.976
Vas	EN_L2_3_IT	PENK	-0.10	0.57	-0.19	0.853	0.961
Vas	IN_SST	PENK	0.19	0.17	1.12	0.264	0.922
Vas	IN_VIP	PENK	-0.08	0.30	-0.28	0.779	0.95
Vas	Astro	PEPD	0.13	0.06	2.30	0.0215	0.335
Vas	EN_L2_3_IT	PEPD	-0.02	0.06	-0.27	0.786	0.937
Vas	EN_L3_5_IT_1	PEPD	0.02	0.08	0.20	0.843	0.97
Vas	EN_L3_5_IT_2	PEPD	-0.12	0.07	-1.70	0.0894	0.48
Vas	EN_L3_5_IT_3	PEPD	-0.07	0.07	-1.08	0.281	0.615
Vas	EN_L5_6_NP	PEPD	-0.10	0.13	-0.74	0.462	0.951
Vas	EN_L5_ET	PEPD	0.05	0.39	0.13	0.897	0.998
Vas	EN_L6B	PEPD	-0.10	0.12	-0.86	0.39	0.868
Vas	EN_L6_CT	PEPD	-0.09	0.09	-0.95	0.345	0.895
Vas	EN_L6_IT_1	PEPD	-0.03	0.09	-0.39	0.696	0.952
Vas	EN_L6_IT_2	PEPD	0.05	0.11	0.49	0.622	0.972
Vas	Endo	PEPD	-0.27	0.42	-0.65	0.516	0.996
Vas	IN_ADARB2	PEPD	-0.19	0.10	-1.91	0.0561	0.675
Vas	IN_LAMP5_LHX6	PEPD	0.06	0.13	0.45	0.656	0.94
Vas	IN_LAMP5_RELN	PEPD	-0.24	0.12	-1.92	0.0546	0.759
Vas	IN_PVALB	PEPD	-0.04	0.06	-0.64	0.524	0.902
Vas	IN_PVALB_CHC	PEPD	0.03	0.10	0.33	0.739	0.983
Vas	IN_SST	PEPD	0.07	0.08	0.83	0.407	0.945
Vas	IN_VIP	PEPD	-0.01	0.06	-0.25	0.804	0.955
Vas	Micro	PEPD	0.19	0.07	2.52	0.0117	0.303
Vas	OPC	PEPD	0.12	0.06	1.99	0.047	0.986
Vas	Oligo	PEPD	0.10	0.05	2.04	0.0413	0.418
Vas	PC	PEPD	-0.41	0.49	-0.83	0.405	1
Vas	Astro	PER1	-0.03	0.10	-0.34	0.731	0.944
Vas	EN_L2_3_IT	PER1	0.00	0.06	0.04	0.965	0.989
Vas	EN_L3_5_IT_1	PER1	0.02	0.10	0.15	0.881	0.98
Vas	EN_L3_5_IT_2	PER1	0.17	0.08	2.10	0.0355	0.349
Vas	EN_L3_5_IT_3	PER1	0.09	0.08	1.13	0.257	0.591
Vas	EN_L5_6_NP	PER1	0.12	0.14	0.82	0.414	0.948
Vas	EN_L6B	PER1	0.12	0.15	0.79	0.432	0.88
Vas	EN_L6_CT	PER1	0.00	0.11	0.01	0.995	1
Vas	EN_L6_IT_1	PER1	0.09	0.11	0.79	0.431	0.885
Vas	EN_L6_IT_2	PER1	0.09	0.15	0.59	0.553	0.967
Vas	Endo	PER1	0.07	0.50	0.14	0.888	0.996
Vas	IN_ADARB2	PER1	-0.09	0.11	-0.80	0.426	0.91
Vas	IN_LAMP5_LHX6	PER1	0.03	0.15	0.22	0.827	0.973
Vas	IN_LAMP5_RELN	PER1	0.13	0.12	1.12	0.264	0.852
Vas	IN_PVALB	PER1	0.12	0.11	1.16	0.247	0.799
Vas	IN_PVALB_CHC	PER1	0.07	0.14	0.46	0.642	0.971
Vas	IN_SST	PER1	0.11	0.11	0.94	0.348	0.935
Vas	IN_VIP	PER1	0.12	0.09	1.34	0.181	0.658
Vas	Micro	PER1	0.08	0.14	0.56	0.576	0.905
Vas	OPC	PER1	0.08	0.12	0.68	0.497	0.988
Vas	Oligo	PER1	0.10	0.10	1.02	0.307	0.733
Vas	PC	PER1	0.05	0.17	0.27	0.785	1
Vas	PVM	PER1	0.14	0.24	0.58	0.561	0.952
Vas	VLMC	PER1	0.09	0.21	0.45	0.656	0.967
Vas	Astro	PER2	-0.06	0.08	-0.81	0.415	0.816
Vas	EN_L2_3_IT	PER2	-0.22	0.13	-1.70	0.0899	0.455
Vas	EN_L3_5_IT_1	PER2	-0.25	0.14	-1.86	0.0632	0.543
Vas	EN_L3_5_IT_2	PER2	-0.25	0.14	-1.82	0.0693	0.444
Vas	EN_L3_5_IT_3	PER2	-0.24	0.11	-2.12	0.0342	0.235
Vas	EN_L5_6_NP	PER2	-0.11	0.14	-0.76	0.446	0.948
Vas	EN_L6B	PER2	-0.28	0.17	-1.65	0.0995	0.687
Vas	EN_L6_CT	PER2	-0.41	0.15	-2.72	0.00648	0.345
Vas	EN_L6_IT_1	PER2	-0.17	0.18	-0.95	0.342	0.848
Vas	EN_L6_IT_2	PER2	-0.09	0.23	-0.38	0.704	0.976
Vas	Endo	PER2	-0.07	0.42	-0.16	0.87	0.996
Vas	IN_ADARB2	PER2	-0.01	0.13	-0.09	0.93	0.993
Vas	IN_LAMP5_LHX6	PER2	-0.14	0.16	-0.91	0.361	0.851
Vas	IN_LAMP5_RELN	PER2	-0.19	0.13	-1.37	0.17	0.807
Vas	IN_PVALB	PER2	-0.22	0.12	-1.87	0.0609	0.621
Vas	IN_SST	PER2	-0.20	0.14	-1.41	0.159	0.886
Vas	IN_VIP	PER2	-0.05	0.10	-0.54	0.588	0.891
Vas	Micro	PER2	-0.30	0.14	-2.15	0.0314	0.404
Vas	OPC	PER2	-0.11	0.07	-1.56	0.118	0.986
Vas	Oligo	PER2	-0.05	0.06	-0.71	0.476	0.825
Vas	Astro	PER3	-0.11	0.06	-1.67	0.0956	0.546
Vas	EN_L2_3_IT	PER3	0.02	0.05	0.46	0.648	0.884
Vas	EN_L3_5_IT_1	PER3	0.06	0.09	0.75	0.456	0.873
Vas	EN_L3_5_IT_2	PER3	0.09	0.07	1.27	0.203	0.622
Vas	EN_L3_5_IT_3	PER3	0.14	0.07	2.13	0.0336	0.233
Vas	EN_L5_6_NP	PER3	0.09	0.08	1.03	0.303	0.933
Vas	EN_L5_ET	PER3	0.46	0.39	1.16	0.244	0.963
Vas	EN_L6B	PER3	0.18	0.11	1.69	0.0909	0.671
Vas	EN_L6_CT	PER3	-0.00	0.09	-0.04	0.966	0.998
Vas	EN_L6_IT_1	PER3	0.06	0.09	0.65	0.513	0.908
Vas	EN_L6_IT_2	PER3	-0.00	0.08	-0.04	0.964	0.997
Vas	Endo	PER3	-0.20	0.17	-1.18	0.24	0.995
Vas	IN_ADARB2	PER3	-0.05	0.06	-0.80	0.425	0.91
Vas	IN_LAMP5_LHX6	PER3	0.04	0.07	0.55	0.585	0.922
Vas	IN_LAMP5_RELN	PER3	-0.07	0.06	-1.04	0.297	0.867
Vas	IN_PVALB	PER3	0.07	0.06	1.17	0.24	0.793
Vas	IN_PVALB_CHC	PER3	-0.00	0.08	-0.04	0.967	0.999
Vas	IN_SST	PER3	0.02	0.07	0.23	0.817	0.99
Vas	IN_VIP	PER3	0.04	0.05	0.72	0.472	0.839
Vas	Micro	PER3	-0.24	0.14	-1.77	0.076	0.547
Vas	OPC	PER3	-0.14	0.07	-1.90	0.0578	0.986
Vas	Oligo	PER3	-0.15	0.06	-2.62	0.00886	0.286
Vas	PC	PER3	-0.16	0.16	-1.00	0.316	1
Vas	PVM	PER3	-0.30	0.94	-0.32	0.748	0.967
Vas	VLMC	PER3	-0.19	0.20	-0.97	0.334	0.888
Vas	EN_L2_3_IT	PERP	0.15	0.13	1.13	0.257	0.653
Vas	Endo	PERP	-0.30	0.16	-1.82	0.068	0.985
Vas	IN_VIP	PERP	-0.08	0.11	-0.74	0.46	0.835
Vas	Astro	PES1	0.00	0.06	0.01	0.995	0.999
Vas	EN_L2_3_IT	PES1	-0.06	0.05	-1.25	0.211	0.608
Vas	EN_L3_5_IT_1	PES1	0.01	0.11	0.09	0.929	0.989
Vas	EN_L3_5_IT_2	PES1	-0.08	0.07	-1.15	0.25	0.669
Vas	EN_L3_5_IT_3	PES1	-0.04	0.08	-0.49	0.623	0.851
Vas	EN_L6B	PES1	0.10	0.61	0.16	0.873	0.982
Vas	EN_L6_CT	PES1	-0.08	0.39	-0.21	0.836	0.981
Vas	EN_L6_IT_1	PES1	0.01	0.13	0.05	0.96	0.992
Vas	Endo	PES1	-1.08	0.40	-2.66	0.00785	0.878
Vas	IN_PVALB	PES1	-0.03	0.08	-0.41	0.683	0.942
Vas	IN_SST	PES1	-0.26	0.12	-2.11	0.035	0.824
Vas	IN_VIP	PES1	0.01	0.07	0.13	0.895	0.98
Vas	Micro	PES1	-0.12	0.11	-1.05	0.291	0.78
Vas	OPC	PES1	0.01	0.08	0.10	0.924	0.999
Vas	Oligo	PES1	-0.01	0.05	-0.19	0.85	0.958
Vas	Astro	PEX1	0.01	0.04	0.28	0.78	0.958
Vas	EN_L2_3_IT	PEX1	0.03	0.05	0.57	0.569	0.848
Vas	EN_L3_5_IT_1	PEX1	-0.05	0.07	-0.73	0.467	0.877
Vas	EN_L3_5_IT_2	PEX1	-0.03	0.05	-0.58	0.561	0.862
Vas	EN_L3_5_IT_3	PEX1	0.05	0.05	1.00	0.316	0.646
Vas	EN_L5_6_NP	PEX1	-0.02	0.08	-0.30	0.766	0.978
Vas	EN_L5_ET	PEX1	-0.04	0.35	-0.10	0.917	0.999
Vas	EN_L6B	PEX1	-0.05	0.08	-0.57	0.566	0.926
Vas	EN_L6_CT	PEX1	0.11	0.08	1.41	0.157	0.798
Vas	EN_L6_IT_1	PEX1	-0.07	0.08	-0.80	0.421	0.882
Vas	EN_L6_IT_2	PEX1	-0.00	0.09	-0.02	0.984	0.997
Vas	Endo	PEX1	-0.79	0.38	-2.05	0.0405	0.965
Vas	IN_ADARB2	PEX1	-0.09	0.06	-1.42	0.155	0.797
Vas	IN_LAMP5_LHX6	PEX1	-0.00	0.07	-0.04	0.969	0.994
Vas	IN_LAMP5_RELN	PEX1	0.03	0.06	0.49	0.626	0.954
Vas	IN_PVALB	PEX1	-0.00	0.05	-0.09	0.928	0.991
Vas	IN_PVALB_CHC	PEX1	-0.00	0.07	-0.03	0.976	0.999
Vas	IN_SST	PEX1	-0.08	0.05	-1.62	0.105	0.863
Vas	IN_VIP	PEX1	-0.04	0.04	-0.88	0.378	0.794
Vas	Micro	PEX1	0.03	0.07	0.46	0.642	0.921
Vas	OPC	PEX1	-0.02	0.05	-0.42	0.678	0.997
Vas	Oligo	PEX1	-0.06	0.04	-1.56	0.12	0.557
Vas	PC	PEX1	-0.28	0.52	-0.55	0.585	1
Vas	Astro	PEX10	-0.02	0.07	-0.31	0.758	0.952
Vas	EN_L2_3_IT	PEX10	0.04	0.07	0.51	0.607	0.865
Vas	EN_L3_5_IT_1	PEX10	-0.18	0.11	-1.58	0.114	0.616
Vas	EN_L3_5_IT_2	PEX10	-0.27	0.09	-3.03	0.00248	0.116
Vas	EN_L3_5_IT_3	PEX10	-0.19	0.09	-2.15	0.0318	0.227
Vas	EN_L6_IT_1	PEX10	-0.04	0.14	-0.32	0.746	0.963
Vas	IN_PVALB	PEX10	-0.13	0.09	-1.48	0.139	0.714
Vas	IN_SST	PEX10	-0.07	0.13	-0.57	0.571	0.971
Vas	IN_VIP	PEX10	-0.18	0.09	-2.01	0.0449	0.463
Vas	OPC	PEX10	0.05	0.09	0.59	0.558	0.989
Vas	Oligo	PEX10	-0.09	0.06	-1.63	0.104	0.533
Vas	Astro	PEX11A	0.09	0.07	1.28	0.2	0.681
Vas	EN_L2_3_IT	PEX11A	0.08	0.07	1.19	0.232	0.629
Vas	EN_L3_5_IT_1	PEX11A	0.27	0.13	2.13	0.0333	0.454
Vas	EN_L3_5_IT_2	PEX11A	0.14	0.10	1.39	0.164	0.58
Vas	EN_L3_5_IT_3	PEX11A	0.16	0.11	1.48	0.138	0.443
Vas	EN_L6_CT	PEX11A	0.30	0.35	0.84	0.402	0.913
Vas	EN_L6_IT_1	PEX11A	0.92	0.44	2.11	0.0352	0.564
Vas	IN_PVALB	PEX11A	0.04	0.11	0.37	0.71	0.952
Vas	IN_SST	PEX11A	0.30	0.13	2.34	0.019	0.799
Vas	IN_VIP	PEX11A	0.28	0.09	3.24	0.00118	0.221
Vas	OPC	PEX11A	0.10	0.11	0.93	0.351	0.986
Vas	Oligo	PEX11A	-0.08	0.08	-1.02	0.306	0.733
Vas	Astro	PEX11B	-0.14	0.07	-2.12	0.0342	0.408
Vas	EN_L2_3_IT	PEX11B	-0.07	0.06	-1.23	0.218	0.617
Vas	EN_L3_5_IT_1	PEX11B	-0.07	0.10	-0.75	0.454	0.872
Vas	EN_L3_5_IT_2	PEX11B	-0.00	0.08	-0.01	0.992	0.998
Vas	EN_L3_5_IT_3	PEX11B	-0.03	0.08	-0.31	0.758	0.913
Vas	EN_L5_6_NP	PEX11B	-0.11	0.13	-0.84	0.403	0.948
Vas	EN_L6B	PEX11B	0.08	0.13	0.59	0.552	0.924
Vas	EN_L6_CT	PEX11B	-0.16	0.12	-1.32	0.188	0.821
Vas	EN_L6_IT_1	PEX11B	-0.02	0.10	-0.17	0.864	0.983
Vas	EN_L6_IT_2	PEX11B	0.35	0.39	0.89	0.372	0.95
Vas	IN_ADARB2	PEX11B	-0.13	0.11	-1.16	0.245	0.839
Vas	IN_LAMP5_LHX6	PEX11B	-0.41	0.15	-2.65	0.00808	0.319
Vas	IN_LAMP5_RELN	PEX11B	-0.10	0.12	-0.81	0.417	0.901
Vas	IN_PVALB	PEX11B	-0.14	0.07	-1.89	0.0586	0.615
Vas	IN_SST	PEX11B	0.01	0.09	0.10	0.924	0.995
Vas	IN_VIP	PEX11B	-0.06	0.07	-0.76	0.45	0.83
Vas	Micro	PEX11B	-0.11	0.12	-0.92	0.357	0.817
Vas	OPC	PEX11B	-0.06	0.08	-0.76	0.447	0.986
Vas	Oligo	PEX11B	-0.05	0.05	-1.10	0.271	0.708
Vas	Astro	PEX11G	-0.10	0.08	-1.29	0.197	0.678
Vas	EN_L2_3_IT	PEX11G	-0.24	0.10	-2.36	0.0182	0.262
Vas	EN_L3_5_IT_3	PEX11G	-0.35	0.35	-0.99	0.32	0.649
Vas	IN_PVALB	PEX11G	-0.02	0.39	-0.06	0.952	0.993
Vas	Oligo	PEX11G	-0.07	0.08	-0.80	0.421	0.801
Vas	Astro	PEX12	0.19	0.10	1.99	0.0463	0.442
Vas	EN_L2_3_IT	PEX12	0.25	0.10	2.46	0.0138	0.232
Vas	EN_L3_5_IT_2	PEX12	0.19	0.29	0.65	0.513	0.841
Vas	EN_L3_5_IT_3	PEX12	-0.34	0.34	-0.98	0.327	0.655
Vas	IN_PVALB	PEX12	-0.04	0.34	-0.12	0.905	0.985
Vas	IN_VIP	PEX12	-0.14	0.14	-0.99	0.323	0.759
Vas	OPC	PEX12	0.04	0.12	0.30	0.76	0.999
Vas	Oligo	PEX12	0.00	0.07	0.01	0.991	0.999
Vas	Astro	PEX13	-0.06	0.05	-1.30	0.192	0.675
Vas	EN_L2_3_IT	PEX13	0.04	0.04	1.05	0.292	0.684
Vas	EN_L3_5_IT_1	PEX13	0.02	0.08	0.24	0.808	0.964
Vas	EN_L3_5_IT_2	PEX13	0.05	0.05	0.93	0.353	0.753
Vas	EN_L3_5_IT_3	PEX13	0.05	0.06	0.72	0.471	0.765
Vas	EN_L5_6_NP	PEX13	-0.14	0.10	-1.41	0.159	0.915
Vas	EN_L5_ET	PEX13	-0.47	0.47	-1.00	0.316	0.965
Vas	EN_L6B	PEX13	0.02	0.10	0.17	0.861	0.98
Vas	EN_L6_CT	PEX13	-0.04	0.09	-0.49	0.627	0.961
Vas	EN_L6_IT_1	PEX13	0.04	0.09	0.42	0.672	0.946
Vas	EN_L6_IT_2	PEX13	0.23	0.11	2.04	0.0414	0.872
Vas	Endo	PEX13	-0.35	0.40	-0.86	0.392	0.996
Vas	IN_ADARB2	PEX13	-0.14	0.09	-1.54	0.124	0.776
Vas	IN_LAMP5_LHX6	PEX13	-0.02	0.10	-0.22	0.826	0.972
Vas	IN_LAMP5_RELN	PEX13	0.02	0.08	0.19	0.847	0.988
Vas	IN_PVALB	PEX13	0.03	0.06	0.49	0.627	0.928
Vas	IN_PVALB_CHC	PEX13	0.07	0.10	0.71	0.479	0.952
Vas	IN_SST	PEX13	0.03	0.08	0.42	0.672	0.982
Vas	IN_VIP	PEX13	0.10	0.06	1.61	0.107	0.581
Vas	Micro	PEX13	0.14	0.07	1.86	0.0628	0.516
Vas	OPC	PEX13	-0.00	0.06	-0.04	0.971	1
Vas	Oligo	PEX13	0.03	0.04	0.90	0.367	0.769
Vas	Adaptive	PEX14	-0.18	0.27	-0.67	0.506	0.876
Vas	Astro	PEX14	0.06	0.04	1.55	0.121	0.592
Vas	EN_L2_3_IT	PEX14	0.01	0.03	0.27	0.789	0.938
Vas	EN_L3_5_IT_1	PEX14	0.00	0.06	0.05	0.963	0.993
Vas	EN_L3_5_IT_2	PEX14	0.03	0.04	0.60	0.545	0.855
Vas	EN_L3_5_IT_3	PEX14	-0.01	0.04	-0.14	0.89	0.963
Vas	EN_L5_6_NP	PEX14	-0.03	0.06	-0.47	0.635	0.965
Vas	EN_L5_ET	PEX14	-0.04	0.34	-0.13	0.897	0.998
Vas	EN_L6B	PEX14	0.06	0.07	0.79	0.431	0.88
Vas	EN_L6_CT	PEX14	0.10	0.06	1.63	0.103	0.727
Vas	EN_L6_IT_1	PEX14	0.03	0.06	0.55	0.586	0.93
Vas	EN_L6_IT_2	PEX14	-0.01	0.07	-0.10	0.92	0.992
Vas	Endo	PEX14	0.25	0.13	2.04	0.0418	0.967
Vas	IN_ADARB2	PEX14	-0.06	0.05	-1.15	0.249	0.842
Vas	IN_LAMP5_LHX6	PEX14	0.09	0.06	1.39	0.164	0.741
Vas	IN_LAMP5_RELN	PEX14	0.06	0.06	1.12	0.262	0.852
Vas	IN_PVALB	PEX14	0.02	0.04	0.40	0.686	0.943
Vas	IN_PVALB_CHC	PEX14	0.02	0.07	0.20	0.838	0.988
Vas	IN_SST	PEX14	-0.05	0.05	-1.01	0.314	0.932
Vas	IN_VIP	PEX14	0.02	0.04	0.45	0.655	0.914
Vas	Micro	PEX14	-0.03	0.06	-0.46	0.646	0.922
Vas	OPC	PEX14	0.09	0.05	1.78	0.0745	0.986
Vas	Oligo	PEX14	0.04	0.04	0.96	0.335	0.752
Vas	PC	PEX14	0.06	0.41	0.14	0.886	1
Vas	PVM	PEX14	-0.13	0.18	-0.72	0.473	0.939
Vas	VLMC	PEX14	0.28	0.17	1.63	0.103	0.787
Vas	Astro	PEX16	-0.08	0.06	-1.26	0.207	0.683
Vas	EN_L2_3_IT	PEX16	-0.08	0.07	-1.17	0.241	0.638
Vas	EN_L3_5_IT_1	PEX16	-0.17	0.32	-0.52	0.606	0.923
Vas	EN_L3_5_IT_2	PEX16	-0.20	0.09	-2.27	0.0231	0.294
Vas	EN_L3_5_IT_3	PEX16	-0.14	0.08	-1.73	0.0844	0.359
Vas	EN_L6_IT_1	PEX16	-0.24	0.13	-1.88	0.0603	0.632
Vas	IN_LAMP5_RELN	PEX16	0.05	0.13	0.42	0.678	0.963
Vas	IN_PVALB	PEX16	-0.11	0.08	-1.24	0.215	0.777
Vas	IN_SST	PEX16	-0.08	0.12	-0.73	0.468	0.961
Vas	IN_VIP	PEX16	-0.14	0.09	-1.67	0.0943	0.559
Vas	Micro	PEX16	-0.11	0.12	-0.88	0.381	0.831
Vas	OPC	PEX16	0.18	0.10	1.72	0.086	0.986
Vas	Oligo	PEX16	-0.04	0.04	-0.91	0.361	0.766
Vas	Astro	PEX2	-0.00	0.05	-0.07	0.947	0.99
Vas	EN_L2_3_IT	PEX2	-0.07	0.06	-1.15	0.25	0.646
Vas	EN_L3_5_IT_1	PEX2	-0.08	0.10	-0.80	0.424	0.859
Vas	EN_L3_5_IT_2	PEX2	-0.05	0.08	-0.66	0.508	0.84
Vas	EN_L3_5_IT_3	PEX2	-0.05	0.07	-0.62	0.534	0.805
Vas	EN_L5_6_NP	PEX2	0.21	0.14	1.47	0.141	0.915
Vas	EN_L6B	PEX2	0.03	0.12	0.23	0.818	0.974
Vas	EN_L6_CT	PEX2	0.04	0.12	0.32	0.748	0.975
Vas	EN_L6_IT_1	PEX2	-0.26	0.11	-2.24	0.0252	0.523
Vas	EN_L6_IT_2	PEX2	-0.14	0.14	-1.01	0.31	0.948
Vas	IN_ADARB2	PEX2	-0.04	0.09	-0.47	0.641	0.957
Vas	IN_LAMP5_LHX6	PEX2	0.15	0.13	1.11	0.265	0.815
Vas	IN_LAMP5_RELN	PEX2	0.10	0.10	0.99	0.323	0.875
Vas	IN_PVALB	PEX2	0.05	0.07	0.68	0.497	0.896
Vas	IN_PVALB_CHC	PEX2	0.30	0.41	0.73	0.465	0.949
Vas	IN_SST	PEX2	0.08	0.08	0.96	0.336	0.935
Vas	IN_VIP	PEX2	0.05	0.06	0.82	0.41	0.812
Vas	Micro	PEX2	0.05	0.08	0.61	0.544	0.892
Vas	OPC	PEX2	0.05	0.05	0.94	0.346	0.986
Vas	Oligo	PEX2	0.05	0.04	1.28	0.199	0.65
Vas	Astro	PEX3	-0.01	0.04	-0.16	0.876	0.979
Vas	EN_L2_3_IT	PEX3	-0.03	0.03	-1.00	0.317	0.701
Vas	EN_L3_5_IT_1	PEX3	-0.07	0.06	-1.16	0.246	0.756
Vas	EN_L3_5_IT_2	PEX3	-0.03	0.05	-0.59	0.555	0.859
Vas	EN_L3_5_IT_3	PEX3	0.00	0.05	0.03	0.975	0.991
Vas	EN_L5_6_NP	PEX3	-0.11	0.07	-1.65	0.098	0.894
Vas	EN_L5_ET	PEX3	0.02	0.31	0.06	0.954	1
Vas	EN_L6B	PEX3	-0.04	0.07	-0.58	0.563	0.926
Vas	EN_L6_CT	PEX3	-0.07	0.06	-1.11	0.265	0.859
Vas	EN_L6_IT_1	PEX3	0.00	0.08	0.01	0.991	0.998
Vas	EN_L6_IT_2	PEX3	-0.11	0.08	-1.33	0.184	0.929
Vas	Endo	PEX3	0.02	0.37	0.05	0.961	0.999
Vas	IN_ADARB2	PEX3	0.02	0.06	0.35	0.723	0.972
Vas	IN_LAMP5_LHX6	PEX3	0.01	0.06	0.16	0.872	0.982
Vas	IN_LAMP5_RELN	PEX3	-0.05	0.06	-0.86	0.39	0.894
Vas	IN_PVALB	PEX3	-0.02	0.05	-0.43	0.665	0.939
Vas	IN_PVALB_CHC	PEX3	0.00	0.07	0.04	0.969	0.999
Vas	IN_SST	PEX3	-0.01	0.06	-0.22	0.822	0.99
Vas	IN_VIP	PEX3	-0.02	0.04	-0.44	0.662	0.916
Vas	Micro	PEX3	0.06	0.07	0.94	0.349	0.816
Vas	OPC	PEX3	0.01	0.05	0.17	0.864	0.999
Vas	Oligo	PEX3	0.04	0.04	0.99	0.322	0.743
Vas	PC	PEX3	0.04	0.51	0.07	0.941	1
Vas	Astro	PEX5	0.01	0.06	0.19	0.847	0.975
Vas	EN_L2_3_IT	PEX5	0.01	0.04	0.37	0.708	0.909
Vas	EN_L3_5_IT_1	PEX5	0.03	0.06	0.46	0.646	0.935
Vas	EN_L3_5_IT_2	PEX5	-0.01	0.05	-0.30	0.766	0.938
Vas	EN_L3_5_IT_3	PEX5	0.09	0.05	1.84	0.0656	0.32
Vas	EN_L5_6_NP	PEX5	-0.09	0.09	-0.97	0.333	0.945
Vas	EN_L5_ET	PEX5	0.64	0.44	1.43	0.153	0.956
Vas	EN_L6B	PEX5	0.01	0.10	0.13	0.901	0.988
Vas	EN_L6_CT	PEX5	0.03	0.08	0.44	0.657	0.966
Vas	EN_L6_IT_1	PEX5	0.03	0.08	0.40	0.691	0.952
Vas	EN_L6_IT_2	PEX5	-0.00	0.09	-0.02	0.988	0.997
Vas	IN_ADARB2	PEX5	0.14	0.07	1.99	0.0462	0.643
Vas	IN_LAMP5_LHX6	PEX5	-0.11	0.10	-1.10	0.271	0.815
Vas	IN_LAMP5_RELN	PEX5	0.13	0.08	1.58	0.115	0.767
Vas	IN_PVALB	PEX5	0.04	0.05	0.79	0.428	0.876
Vas	IN_PVALB_CHC	PEX5	0.21	0.10	2.20	0.0279	0.7
Vas	IN_SST	PEX5	-0.09	0.06	-1.50	0.133	0.876
Vas	IN_VIP	PEX5	0.01	0.05	0.29	0.77	0.948
Vas	Micro	PEX5	0.21	0.10	2.13	0.0332	0.412
Vas	OPC	PEX5	0.07	0.06	1.18	0.24	0.986
Vas	Oligo	PEX5	0.02	0.04	0.54	0.588	0.875
Vas	Astro	PEX5L	-0.10	0.06	-1.57	0.117	0.587
Vas	EN_L2_3_IT	PEX5L	-0.06	0.06	-0.98	0.329	0.708
Vas	EN_L3_5_IT_1	PEX5L	0.05	0.11	0.46	0.648	0.935
Vas	EN_L3_5_IT_2	PEX5L	-0.08	0.06	-1.23	0.22	0.641
Vas	EN_L3_5_IT_3	PEX5L	-0.00	0.04	-0.04	0.971	0.99
Vas	EN_L5_6_NP	PEX5L	-0.01	0.06	-0.23	0.819	0.984
Vas	EN_L5_ET	PEX5L	0.37	0.22	1.68	0.0923	0.879
Vas	EN_L6B	PEX5L	-0.06	0.10	-0.67	0.503	0.909
Vas	EN_L6_CT	PEX5L	-0.05	0.05	-0.93	0.351	0.898
Vas	EN_L6_IT_1	PEX5L	0.05	0.05	1.02	0.308	0.844
Vas	EN_L6_IT_2	PEX5L	-0.22	0.13	-1.69	0.091	0.893
Vas	Endo	PEX5L	0.57	0.46	1.24	0.214	0.995
Vas	IN_ADARB2	PEX5L	0.04	0.06	0.55	0.579	0.947
Vas	IN_LAMP5_LHX6	PEX5L	0.05	0.06	0.77	0.44	0.881
Vas	IN_LAMP5_RELN	PEX5L	0.02	0.06	0.29	0.77	0.974
Vas	IN_PVALB	PEX5L	-0.02	0.05	-0.36	0.719	0.954
Vas	IN_PVALB_CHC	PEX5L	0.03	0.08	0.41	0.685	0.976
Vas	IN_SST	PEX5L	-0.06	0.08	-0.75	0.45	0.956
Vas	IN_VIP	PEX5L	0.12	0.05	2.62	0.00868	0.327
Vas	Micro	PEX5L	0.11	0.12	0.98	0.327	0.799
Vas	OPC	PEX5L	0.10	0.07	1.43	0.154	0.986
Vas	Oligo	PEX5L	0.17	0.05	3.20	0.00137	0.183
Vas	PC	PEX5L	-0.11	0.60	-0.18	0.856	1
Vas	PVM	PEX5L	1.07	0.72	1.49	0.137	0.828
Vas	VLMC	PEX5L	0.00	0.21	0.02	0.985	0.999
Vas	Astro	PEX6	0.07	0.04	1.53	0.126	0.598
Vas	EN_L2_3_IT	PEX6	0.01	0.04	0.31	0.756	0.926
Vas	EN_L3_5_IT_1	PEX6	-0.02	0.07	-0.25	0.804	0.964
Vas	EN_L3_5_IT_2	PEX6	-0.01	0.05	-0.29	0.775	0.94
Vas	EN_L3_5_IT_3	PEX6	0.05	0.05	1.05	0.292	0.625
Vas	EN_L5_6_NP	PEX6	-0.02	0.09	-0.17	0.864	0.986
Vas	EN_L5_ET	PEX6	0.34	0.54	0.62	0.534	0.984
Vas	EN_L6B	PEX6	0.04	0.10	0.36	0.716	0.958
Vas	EN_L6_CT	PEX6	0.04	0.08	0.44	0.659	0.966
Vas	EN_L6_IT_1	PEX6	0.09	0.08	1.11	0.268	0.822
Vas	EN_L6_IT_2	PEX6	0.14	0.10	1.43	0.152	0.928
Vas	IN_ADARB2	PEX6	-0.05	0.08	-0.60	0.549	0.937
Vas	IN_LAMP5_LHX6	PEX6	0.05	0.09	0.59	0.556	0.914
Vas	IN_LAMP5_RELN	PEX6	-0.11	0.08	-1.32	0.185	0.823
Vas	IN_PVALB	PEX6	0.07	0.05	1.35	0.177	0.743
Vas	IN_PVALB_CHC	PEX6	0.00	0.10	0.00	1	1
Vas	IN_SST	PEX6	0.02	0.06	0.28	0.777	0.987
Vas	IN_VIP	PEX6	0.02	0.05	0.40	0.686	0.924
Vas	Micro	PEX6	0.10	0.09	1.20	0.23	0.745
Vas	OPC	PEX6	0.05	0.05	0.95	0.341	0.986
Vas	Oligo	PEX6	0.07	0.04	1.97	0.0491	0.429
Vas	Astro	PEX7	0.02	0.05	0.29	0.774	0.956
Vas	EN_L2_3_IT	PEX7	-0.04	0.05	-0.75	0.454	0.79
Vas	EN_L3_5_IT_1	PEX7	-0.21	0.11	-1.96	0.0505	0.512
Vas	EN_L3_5_IT_2	PEX7	-0.06	0.07	-0.82	0.41	0.789
Vas	EN_L3_5_IT_3	PEX7	-0.19	0.07	-2.60	0.0093	0.127
Vas	EN_L5_6_NP	PEX7	-0.28	0.13	-2.19	0.0284	0.77
Vas	EN_L5_ET	PEX7	-0.57	0.51	-1.11	0.269	0.963
Vas	EN_L6B	PEX7	-0.08	0.13	-0.62	0.533	0.922
Vas	EN_L6_CT	PEX7	-0.08	0.10	-0.80	0.426	0.919
Vas	EN_L6_IT_1	PEX7	0.04	0.11	0.39	0.697	0.952
Vas	EN_L6_IT_2	PEX7	-0.19	0.13	-1.51	0.131	0.918
Vas	IN_ADARB2	PEX7	-0.07	0.11	-0.64	0.525	0.927
Vas	IN_LAMP5_LHX6	PEX7	-0.10	0.11	-0.84	0.402	0.87
Vas	IN_LAMP5_RELN	PEX7	-0.01	0.09	-0.08	0.933	0.996
Vas	IN_PVALB	PEX7	-0.08	0.06	-1.28	0.2	0.763
Vas	IN_PVALB_CHC	PEX7	-0.15	0.14	-1.10	0.271	0.904
Vas	IN_SST	PEX7	0.05	0.08	0.67	0.5	0.965
Vas	IN_VIP	PEX7	-0.08	0.06	-1.26	0.209	0.684
Vas	Micro	PEX7	0.09	0.10	0.97	0.332	0.803
Vas	OPC	PEX7	-0.04	0.07	-0.60	0.547	0.989
Vas	Oligo	PEX7	-0.01	0.05	-0.18	0.856	0.959
Vas	Astro	PFAS	-0.12	0.09	-1.40	0.16	0.638
Vas	EN_L2_3_IT	PFAS	-0.05	0.06	-0.83	0.409	0.761
Vas	EN_L3_5_IT_1	PFAS	-0.08	0.12	-0.66	0.507	0.893
Vas	EN_L3_5_IT_2	PFAS	-0.07	0.08	-0.94	0.347	0.748
Vas	EN_L3_5_IT_3	PFAS	-0.14	0.08	-1.64	0.101	0.384
Vas	EN_L6B	PFAS	-0.29	0.40	-0.71	0.477	0.898
Vas	EN_L6_CT	PFAS	-0.73	0.49	-1.49	0.136	0.768
Vas	EN_L6_IT_1	PFAS	-0.11	0.13	-0.84	0.402	0.872
Vas	IN_PVALB	PFAS	-0.02	0.10	-0.20	0.838	0.977
Vas	IN_SST	PFAS	-0.11	0.12	-0.88	0.378	0.94
Vas	IN_VIP	PFAS	-0.08	0.08	-0.96	0.339	0.771
Vas	Micro	PFAS	-0.21	0.13	-1.70	0.0884	0.567
Vas	OPC	PFAS	0.06	0.10	0.59	0.554	0.989
Vas	Oligo	PFAS	-0.05	0.06	-0.81	0.42	0.8
Vas	Astro	PFDN1	-0.06	0.06	-1.06	0.289	0.753
Vas	EN_L2_3_IT	PFDN1	-0.02	0.04	-0.56	0.573	0.849
Vas	EN_L3_5_IT_1	PFDN1	-0.07	0.07	-1.01	0.312	0.796
Vas	EN_L3_5_IT_2	PFDN1	-0.05	0.05	-0.88	0.38	0.773
Vas	EN_L3_5_IT_3	PFDN1	-0.06	0.05	-1.14	0.253	0.588
Vas	EN_L5_6_NP	PFDN1	-0.02	0.08	-0.28	0.78	0.98
Vas	EN_L5_ET	PFDN1	0.06	0.41	0.15	0.884	0.998
Vas	EN_L6B	PFDN1	-0.01	0.11	-0.12	0.906	0.988
Vas	EN_L6_CT	PFDN1	-0.09	0.08	-1.20	0.23	0.838
Vas	EN_L6_IT_1	PFDN1	0.12	0.08	1.46	0.144	0.745
Vas	EN_L6_IT_2	PFDN1	0.09	0.10	0.94	0.349	0.95
Vas	Endo	PFDN1	-0.32	0.35	-0.92	0.357	0.996
Vas	IN_ADARB2	PFDN1	-0.15	0.08	-1.86	0.0632	0.698
Vas	IN_LAMP5_LHX6	PFDN1	-0.03	0.11	-0.27	0.784	0.965
Vas	IN_LAMP5_RELN	PFDN1	0.00	0.07	0.04	0.97	0.999
Vas	IN_PVALB	PFDN1	-0.01	0.05	-0.21	0.836	0.977
Vas	IN_PVALB_CHC	PFDN1	-0.08	0.08	-0.96	0.336	0.921
Vas	IN_SST	PFDN1	-0.00	0.06	-0.01	0.992	1
Vas	IN_VIP	PFDN1	-0.02	0.05	-0.36	0.719	0.935
Vas	Micro	PFDN1	0.02	0.08	0.23	0.816	0.965
Vas	OPC	PFDN1	0.01	0.06	0.23	0.819	0.999
Vas	Oligo	PFDN1	0.03	0.03	0.80	0.423	0.801
Vas	PC	PFDN1	-0.05	0.14	-0.33	0.744	1
Vas	PVM	PFDN1	-1.39	0.72	-1.94	0.0528	0.806
Vas	Astro	PFDN2	-0.08	0.06	-1.19	0.233	0.707
Vas	EN_L2_3_IT	PFDN2	0.05	0.05	1.13	0.257	0.653
Vas	EN_L3_5_IT_1	PFDN2	0.13	0.07	1.80	0.0724	0.554
Vas	EN_L3_5_IT_2	PFDN2	-0.01	0.06	-0.16	0.869	0.967
Vas	EN_L3_5_IT_3	PFDN2	0.02	0.06	0.35	0.73	0.903
Vas	EN_L5_6_NP	PFDN2	0.06	0.10	0.61	0.541	0.956
Vas	EN_L6B	PFDN2	0.20	0.12	1.67	0.0942	0.68
Vas	EN_L6_CT	PFDN2	-0.01	0.09	-0.08	0.94	0.994
Vas	EN_L6_IT_1	PFDN2	0.14	0.09	1.64	0.102	0.702
Vas	EN_L6_IT_2	PFDN2	0.10	0.09	1.04	0.296	0.948
Vas	Endo	PFDN2	0.19	0.36	0.54	0.587	0.996
Vas	IN_ADARB2	PFDN2	0.07	0.08	0.89	0.373	0.896
Vas	IN_LAMP5_LHX6	PFDN2	0.12	0.11	1.11	0.269	0.815
Vas	IN_LAMP5_RELN	PFDN2	0.07	0.07	0.95	0.343	0.888
Vas	IN_PVALB	PFDN2	0.10	0.06	1.67	0.0953	0.672
Vas	IN_PVALB_CHC	PFDN2	0.04	0.11	0.38	0.702	0.979
Vas	IN_SST	PFDN2	0.06	0.08	0.85	0.393	0.94
Vas	IN_VIP	PFDN2	0.06	0.05	1.05	0.292	0.741
Vas	Micro	PFDN2	0.07	0.07	1.00	0.317	0.796
Vas	OPC	PFDN2	0.07	0.07	0.96	0.337	0.986
Vas	Oligo	PFDN2	0.05	0.04	1.12	0.262	0.7
Vas	Astro	PFDN4	-0.04	0.06	-0.75	0.453	0.832
Vas	EN_L2_3_IT	PFDN4	0.04	0.04	1.02	0.308	0.694
Vas	EN_L3_5_IT_1	PFDN4	0.02	0.07	0.29	0.771	0.959
Vas	EN_L3_5_IT_2	PFDN4	0.06	0.06	0.97	0.331	0.736
Vas	EN_L3_5_IT_3	PFDN4	0.03	0.06	0.51	0.608	0.843
Vas	EN_L5_6_NP	PFDN4	0.07	0.10	0.69	0.489	0.955
Vas	EN_L6B	PFDN4	0.07	0.12	0.60	0.55	0.923
Vas	EN_L6_CT	PFDN4	-0.07	0.10	-0.70	0.485	0.932
Vas	EN_L6_IT_1	PFDN4	0.00	0.09	0.01	0.995	0.999
Vas	EN_L6_IT_2	PFDN4	0.01	0.11	0.05	0.961	0.997
Vas	IN_ADARB2	PFDN4	0.15	0.09	1.59	0.112	0.763
Vas	IN_LAMP5_LHX6	PFDN4	0.02	0.11	0.22	0.829	0.973
Vas	IN_LAMP5_RELN	PFDN4	0.07	0.09	0.80	0.423	0.904
Vas	IN_PVALB	PFDN4	0.09	0.07	1.33	0.185	0.75
Vas	IN_PVALB_CHC	PFDN4	0.29	0.11	2.75	0.00592	0.472
Vas	IN_SST	PFDN4	0.07	0.07	0.94	0.347	0.935
Vas	IN_VIP	PFDN4	0.07	0.06	1.32	0.187	0.666
Vas	Micro	PFDN4	0.16	0.12	1.33	0.185	0.698
Vas	OPC	PFDN4	0.12	0.06	1.79	0.0727	0.986
Vas	Oligo	PFDN4	-0.01	0.05	-0.20	0.842	0.956
Vas	Astro	PFDN6	0.07	0.07	0.90	0.37	0.797
Vas	EN_L2_3_IT	PFDN6	0.01	0.06	0.16	0.875	0.967
Vas	EN_L3_5_IT_1	PFDN6	0.10	0.12	0.85	0.394	0.845
Vas	EN_L3_5_IT_2	PFDN6	0.09	0.08	1.08	0.278	0.699
Vas	EN_L3_5_IT_3	PFDN6	-0.06	0.09	-0.64	0.52	0.795
Vas	EN_L6_IT_1	PFDN6	0.34	0.34	1.00	0.32	0.844
Vas	IN_ADARB2	PFDN6	-0.08	0.14	-0.56	0.577	0.947
Vas	IN_LAMP5_RELN	PFDN6	0.04	0.13	0.33	0.742	0.972
Vas	IN_PVALB	PFDN6	-0.00	0.09	-0.05	0.959	0.994
Vas	IN_SST	PFDN6	-0.01	0.11	-0.10	0.919	0.995
Vas	IN_VIP	PFDN6	-0.08	0.08	-0.92	0.356	0.785
Vas	Micro	PFDN6	0.09	0.13	0.70	0.481	0.869
Vas	OPC	PFDN6	-0.05	0.11	-0.46	0.644	0.996
Vas	Oligo	PFDN6	0.06	0.05	1.30	0.193	0.643
Vas	Astro	PFKFB1	-0.15	0.08	-1.89	0.0592	0.475
Vas	EN_L2_3_IT	PFKFB1	-0.14	0.09	-1.50	0.132	0.521
Vas	EN_L3_5_IT_2	PFKFB1	-0.22	0.13	-1.70	0.0895	0.481
Vas	EN_L3_5_IT_3	PFKFB1	-0.19	0.14	-1.37	0.17	0.489
Vas	IN_PVALB	PFKFB1	-0.36	0.45	-0.81	0.415	0.875
Vas	IN_VIP	PFKFB1	-0.30	0.12	-2.49	0.0127	0.351
Vas	OPC	PFKFB1	-0.12	0.12	-1.02	0.305	0.986
Vas	Oligo	PFKFB1	-0.31	0.08	-3.73	0.000194	0.119
Vas	Astro	PFKFB2	-0.17	0.12	-1.44	0.149	0.627
Vas	EN_L2_3_IT	PFKFB2	-0.05	0.05	-0.92	0.357	0.729
Vas	EN_L3_5_IT_1	PFKFB2	-0.02	0.08	-0.21	0.831	0.969
Vas	EN_L3_5_IT_2	PFKFB2	0.08	0.06	1.29	0.195	0.614
Vas	EN_L3_5_IT_3	PFKFB2	0.07	0.07	0.92	0.357	0.681
Vas	EN_L5_6_NP	PFKFB2	0.03	0.12	0.24	0.812	0.984
Vas	EN_L6B	PFKFB2	-0.23	0.15	-1.58	0.114	0.71
Vas	EN_L6_CT	PFKFB2	-0.13	0.13	-0.99	0.321	0.882
Vas	EN_L6_IT_1	PFKFB2	-0.12	0.10	-1.19	0.236	0.804
Vas	EN_L6_IT_2	PFKFB2	0.06	0.15	0.38	0.705	0.976
Vas	IN_ADARB2	PFKFB2	-0.08	0.11	-0.75	0.454	0.915
Vas	IN_LAMP5_LHX6	PFKFB2	0.21	0.35	0.62	0.534	0.908
Vas	IN_LAMP5_RELN	PFKFB2	0.09	0.11	0.83	0.404	0.899
Vas	IN_PVALB	PFKFB2	-0.02	0.06	-0.30	0.765	0.964
Vas	IN_PVALB_CHC	PFKFB2	-0.26	0.13	-2.07	0.0381	0.732
Vas	IN_SST	PFKFB2	0.04	0.10	0.43	0.665	0.98
Vas	IN_VIP	PFKFB2	-0.11	0.07	-1.66	0.0968	0.565
Vas	Micro	PFKFB2	-0.12	0.07	-1.64	0.1	0.59
Vas	OPC	PFKFB2	-0.03	0.09	-0.33	0.742	0.999
Vas	Oligo	PFKFB2	-0.08	0.05	-1.63	0.103	0.532
Vas	Astro	PFKFB3	-0.04	0.10	-0.42	0.676	0.929
Vas	EN_L2_3_IT	PFKFB3	-0.07	0.05	-1.22	0.224	0.622
Vas	EN_L3_5_IT_1	PFKFB3	-0.06	0.07	-0.90	0.369	0.827
Vas	EN_L3_5_IT_2	PFKFB3	-0.08	0.06	-1.20	0.232	0.651
Vas	EN_L3_5_IT_3	PFKFB3	-0.04	0.06	-0.62	0.537	0.806
Vas	EN_L5_6_NP	PFKFB3	-0.11	0.09	-1.17	0.244	0.929
Vas	EN_L5_ET	PFKFB3	0.15	0.44	0.33	0.739	0.993
Vas	EN_L6B	PFKFB3	-0.10	0.10	-1.07	0.283	0.821
Vas	EN_L6_CT	PFKFB3	-0.10	0.09	-1.10	0.273	0.864
Vas	EN_L6_IT_1	PFKFB3	-0.01	0.09	-0.14	0.892	0.986
Vas	EN_L6_IT_2	PFKFB3	-0.01	0.10	-0.05	0.958	0.997
Vas	Endo	PFKFB3	-0.47	0.43	-1.09	0.277	0.995
Vas	IN_ADARB2	PFKFB3	0.07	0.09	0.73	0.466	0.917
Vas	IN_LAMP5_LHX6	PFKFB3	-0.07	0.11	-0.63	0.526	0.907
Vas	IN_LAMP5_RELN	PFKFB3	0.04	0.10	0.39	0.697	0.968
Vas	IN_PVALB	PFKFB3	-0.01	0.06	-0.13	0.896	0.984
Vas	IN_PVALB_CHC	PFKFB3	-0.02	0.08	-0.19	0.848	0.988
Vas	IN_SST	PFKFB3	0.06	0.07	0.89	0.373	0.94
Vas	IN_VIP	PFKFB3	0.01	0.06	0.13	0.896	0.98
Vas	Micro	PFKFB3	-0.25	0.10	-2.51	0.0122	0.305
Vas	OPC	PFKFB3	-0.00	0.12	-0.02	0.982	1
Vas	Oligo	PFKFB3	0.02	0.05	0.44	0.657	0.903
Vas	PC	PFKFB3	0.04	0.14	0.32	0.747	1
Vas	PVM	PFKFB3	-0.00	0.19	-0.01	0.992	0.998
Vas	VLMC	PFKFB3	0.06	0.16	0.39	0.7	0.969
Vas	Astro	PFKFB4	-0.08	0.07	-1.14	0.252	0.724
Vas	EN_L2_3_IT	PFKFB4	-0.07	0.06	-1.12	0.262	0.657
Vas	EN_L3_5_IT_1	PFKFB4	0.11	0.11	0.94	0.345	0.815
Vas	EN_L3_5_IT_2	PFKFB4	-0.02	0.09	-0.17	0.863	0.967
Vas	EN_L3_5_IT_3	PFKFB4	0.09	0.08	1.12	0.264	0.599
Vas	EN_L5_6_NP	PFKFB4	-0.12	0.12	-1.00	0.316	0.941
Vas	EN_L6B	PFKFB4	-0.03	0.16	-0.19	0.851	0.978
Vas	EN_L6_CT	PFKFB4	-0.04	0.13	-0.31	0.759	0.977
Vas	EN_L6_IT_1	PFKFB4	0.07	0.12	0.60	0.551	0.921
Vas	EN_L6_IT_2	PFKFB4	-0.09	0.52	-0.17	0.864	0.989
Vas	IN_ADARB2	PFKFB4	-0.08	0.11	-0.78	0.435	0.911
Vas	IN_LAMP5_LHX6	PFKFB4	-0.06	0.12	-0.50	0.617	0.931
Vas	IN_LAMP5_RELN	PFKFB4	-0.20	0.10	-1.94	0.0528	0.757
Vas	IN_PVALB	PFKFB4	0.01	0.07	0.14	0.891	0.983
Vas	IN_PVALB_CHC	PFKFB4	0.18	0.37	0.49	0.623	0.965
Vas	IN_SST	PFKFB4	-0.08	0.09	-0.90	0.366	0.938
Vas	IN_VIP	PFKFB4	0.03	0.06	0.54	0.589	0.891
Vas	Micro	PFKFB4	-0.10	0.14	-0.74	0.457	0.863
Vas	OPC	PFKFB4	-0.06	0.07	-0.77	0.441	0.986
Vas	Oligo	PFKFB4	0.01	0.05	0.14	0.892	0.972
Vas	Astro	PFKL	0.01	0.06	0.21	0.834	0.973
Vas	EN_L2_3_IT	PFKL	0.05	0.05	0.99	0.322	0.704
Vas	EN_L3_5_IT_1	PFKL	0.10	0.08	1.33	0.183	0.71
Vas	EN_L3_5_IT_2	PFKL	0.11	0.06	1.91	0.0562	0.411
Vas	EN_L3_5_IT_3	PFKL	0.04	0.06	0.70	0.483	0.77
Vas	EN_L5_6_NP	PFKL	-0.13	0.09	-1.44	0.151	0.915
Vas	EN_L6B	PFKL	0.02	0.11	0.21	0.836	0.977
Vas	EN_L6_CT	PFKL	-0.10	0.09	-1.14	0.254	0.852
Vas	EN_L6_IT_1	PFKL	0.02	0.09	0.27	0.785	0.972
Vas	EN_L6_IT_2	PFKL	0.09	0.12	0.72	0.474	0.967
Vas	Endo	PFKL	-0.26	0.39	-0.68	0.497	0.996
Vas	IN_ADARB2	PFKL	0.06	0.08	0.80	0.423	0.91
Vas	IN_LAMP5_LHX6	PFKL	-0.03	0.11	-0.29	0.774	0.963
Vas	IN_LAMP5_RELN	PFKL	0.12	0.10	1.25	0.21	0.827
Vas	IN_PVALB	PFKL	-0.03	0.08	-0.40	0.691	0.945
Vas	IN_PVALB_CHC	PFKL	-0.06	0.13	-0.44	0.662	0.975
Vas	IN_SST	PFKL	-0.04	0.08	-0.49	0.622	0.972
Vas	IN_VIP	PFKL	-0.04	0.06	-0.71	0.481	0.843
Vas	Micro	PFKL	0.00	0.07	0.06	0.949	0.994
Vas	OPC	PFKL	0.01	0.07	0.14	0.886	0.999
Vas	Oligo	PFKL	-0.07	0.05	-1.40	0.162	0.606
Vas	PC	PFKL	0.12	0.42	0.28	0.776	1
Vas	Astro	PFKM	0.07	0.05	1.41	0.158	0.636
Vas	EN_L2_3_IT	PFKM	0.04	0.04	1.09	0.277	0.67
Vas	EN_L3_5_IT_1	PFKM	0.03	0.08	0.37	0.714	0.947
Vas	EN_L3_5_IT_2	PFKM	0.00	0.05	0.09	0.928	0.984
Vas	EN_L3_5_IT_3	PFKM	0.02	0.05	0.45	0.652	0.867
Vas	EN_L5_6_NP	PFKM	-0.07	0.09	-0.74	0.458	0.951
Vas	EN_L5_ET	PFKM	0.17	0.51	0.34	0.734	0.993
Vas	EN_L6B	PFKM	0.05	0.11	0.45	0.655	0.949
Vas	EN_L6_CT	PFKM	-0.02	0.08	-0.29	0.776	0.977
Vas	EN_L6_IT_1	PFKM	0.05	0.09	0.56	0.576	0.929
Vas	EN_L6_IT_2	PFKM	0.09	0.12	0.70	0.481	0.967
Vas	IN_ADARB2	PFKM	0.12	0.08	1.63	0.103	0.759
Vas	IN_LAMP5_LHX6	PFKM	0.03	0.09	0.30	0.765	0.961
Vas	IN_LAMP5_RELN	PFKM	0.03	0.08	0.39	0.694	0.968
Vas	IN_PVALB	PFKM	0.03	0.05	0.57	0.572	0.91
Vas	IN_PVALB_CHC	PFKM	0.03	0.08	0.35	0.726	0.983
Vas	IN_SST	PFKM	0.08	0.07	1.19	0.236	0.915
Vas	IN_VIP	PFKM	0.08	0.05	1.50	0.132	0.613
Vas	Micro	PFKM	-0.04	0.11	-0.35	0.725	0.941
Vas	OPC	PFKM	0.06	0.06	1.13	0.259	0.986
Vas	Oligo	PFKM	0.06	0.07	0.87	0.383	0.777
Vas	Astro	PFKP	0.21	0.11	1.85	0.065	0.488
Vas	EN_L2_3_IT	PFKP	0.02	0.07	0.33	0.74	0.92
Vas	EN_L3_5_IT_1	PFKP	0.20	0.08	2.57	0.0101	0.353
Vas	EN_L3_5_IT_2	PFKP	0.02	0.08	0.29	0.774	0.939
Vas	EN_L3_5_IT_3	PFKP	0.14	0.07	1.85	0.0639	0.316
Vas	EN_L5_6_NP	PFKP	-0.01	0.09	-0.10	0.92	0.995
Vas	EN_L5_ET	PFKP	-0.56	0.46	-1.23	0.219	0.963
Vas	EN_L6B	PFKP	0.08	0.10	0.77	0.442	0.882
Vas	EN_L6_CT	PFKP	-0.03	0.09	-0.29	0.775	0.977
Vas	EN_L6_IT_1	PFKP	0.12	0.09	1.31	0.191	0.782
Vas	EN_L6_IT_2	PFKP	0.13	0.13	1.00	0.319	0.95
Vas	Endo	PFKP	-0.61	0.47	-1.29	0.197	0.995
Vas	IN_ADARB2	PFKP	0.08	0.09	0.90	0.368	0.893
Vas	IN_LAMP5_LHX6	PFKP	0.18	0.10	1.83	0.0678	0.594
Vas	IN_LAMP5_RELN	PFKP	0.15	0.10	1.43	0.153	0.804
Vas	IN_PVALB	PFKP	0.01	0.06	0.14	0.887	0.982
Vas	IN_PVALB_CHC	PFKP	-0.01	0.09	-0.15	0.88	0.991
Vas	IN_SST	PFKP	0.03	0.08	0.33	0.742	0.985
Vas	IN_VIP	PFKP	-0.01	0.07	-0.17	0.868	0.971
Vas	Micro	PFKP	0.38	0.16	2.34	0.0195	0.344
Vas	OPC	PFKP	0.01	0.09	0.06	0.952	0.999
Vas	Oligo	PFKP	0.02	0.08	0.23	0.821	0.952
Vas	Astro	PFN1	0.02	0.09	0.23	0.82	0.971
Vas	EN_L2_3_IT	PFN1	0.17	0.08	2.08	0.0373	0.331
Vas	EN_L3_5_IT_1	PFN1	-0.50	0.48	-1.04	0.297	0.786
Vas	EN_L3_5_IT_2	PFN1	0.07	0.09	0.69	0.49	0.831
Vas	EN_L3_5_IT_3	PFN1	0.18	0.11	1.70	0.0898	0.367
Vas	EN_L6_IT_1	PFN1	0.11	0.49	0.23	0.819	0.977
Vas	Endo	PFN1	-0.44	0.43	-1.03	0.303	0.995
Vas	IN_PVALB	PFN1	0.11	0.11	1.00	0.317	0.831
Vas	IN_SST	PFN1	0.06	0.12	0.48	0.634	0.975
Vas	IN_VIP	PFN1	0.04	0.09	0.38	0.707	0.93
Vas	Micro	PFN1	-0.07	0.09	-0.78	0.435	0.855
Vas	OPC	PFN1	0.14	0.10	1.42	0.156	0.986
Vas	Oligo	PFN1	0.05	0.06	0.76	0.446	0.813
Vas	Astro	PFN2	0.08	0.09	0.95	0.343	0.785
Vas	EN_L2_3_IT	PFN2	-0.09	0.07	-1.29	0.196	0.592
Vas	EN_L3_5_IT_1	PFN2	-0.11	0.11	-1.02	0.306	0.791
Vas	EN_L3_5_IT_2	PFN2	-0.29	0.09	-3.15	0.00165	0.0995
Vas	EN_L3_5_IT_3	PFN2	-0.29	0.09	-3.28	0.00105	0.0441
Vas	EN_L5_6_NP	PFN2	-0.40	0.38	-1.05	0.292	0.93
Vas	EN_L6B	PFN2	-0.34	0.51	-0.66	0.509	0.911
Vas	EN_L6_CT	PFN2	-0.34	0.13	-2.51	0.0122	0.444
Vas	EN_L6_IT_1	PFN2	-0.19	0.11	-1.67	0.0954	0.697
Vas	EN_L6_IT_2	PFN2	0.02	0.14	0.11	0.912	0.992
Vas	IN_PVALB	PFN2	-0.00	0.10	-0.04	0.971	0.996
Vas	IN_SST	PFN2	-0.06	0.11	-0.56	0.573	0.971
Vas	IN_VIP	PFN2	-0.01	0.11	-0.06	0.953	0.99
Vas	OPC	PFN2	-0.14	0.11	-1.22	0.224	0.986
Vas	Oligo	PFN2	-0.25	0.10	-2.61	0.00915	0.286
Vas	Astro	PFN4	0.11	0.09	1.17	0.243	0.714
Vas	EN_L2_3_IT	PFN4	-0.13	0.09	-1.45	0.148	0.538
Vas	EN_L3_5_IT_1	PFN4	-0.02	0.33	-0.06	0.953	0.993
Vas	EN_L3_5_IT_2	PFN4	-0.03	0.13	-0.21	0.833	0.958
Vas	EN_L3_5_IT_3	PFN4	-0.22	0.11	-1.88	0.0603	0.307
Vas	EN_L6_IT_1	PFN4	-0.04	0.38	-0.10	0.919	0.988
Vas	IN_PVALB	PFN4	-0.26	0.11	-2.33	0.0201	0.494
Vas	IN_VIP	PFN4	-0.10	0.11	-0.91	0.361	0.788
Vas	Oligo	PFN4	-0.11	0.09	-1.21	0.227	0.672
Vas	Astro	PGAM1	-0.07	0.05	-1.35	0.176	0.659
Vas	EN_L2_3_IT	PGAM1	0.10	0.05	1.90	0.058	0.391
Vas	EN_L3_5_IT_1	PGAM1	0.12	0.08	1.45	0.148	0.664
Vas	EN_L3_5_IT_2	PGAM1	0.07	0.06	1.06	0.29	0.706
Vas	EN_L3_5_IT_3	PGAM1	0.11	0.07	1.53	0.126	0.424
Vas	EN_L5_6_NP	PGAM1	0.12	0.11	1.05	0.295	0.93
Vas	EN_L5_ET	PGAM1	-0.24	0.50	-0.49	0.626	0.993
Vas	EN_L6B	PGAM1	0.10	0.11	0.89	0.374	0.856
Vas	EN_L6_CT	PGAM1	0.05	0.10	0.53	0.593	0.953
Vas	EN_L6_IT_1	PGAM1	0.10	0.10	0.99	0.321	0.844
Vas	EN_L6_IT_2	PGAM1	0.17	0.11	1.49	0.136	0.924
Vas	Endo	PGAM1	-0.19	0.40	-0.47	0.639	0.996
Vas	IN_ADARB2	PGAM1	0.06	0.09	0.71	0.478	0.92
Vas	IN_LAMP5_LHX6	PGAM1	0.05	0.11	0.47	0.636	0.936
Vas	IN_LAMP5_RELN	PGAM1	-0.06	0.08	-0.71	0.475	0.92
Vas	IN_PVALB	PGAM1	0.05	0.07	0.81	0.42	0.875
Vas	IN_PVALB_CHC	PGAM1	0.08	0.10	0.83	0.404	0.939
Vas	IN_SST	PGAM1	0.12	0.08	1.51	0.131	0.876
Vas	IN_VIP	PGAM1	0.07	0.06	1.23	0.22	0.693
Vas	Micro	PGAM1	0.02	0.10	0.24	0.813	0.964
Vas	OPC	PGAM1	0.03	0.06	0.48	0.634	0.996
Vas	Oligo	PGAM1	-0.03	0.04	-0.89	0.376	0.773
Vas	Astro	PGAM2	0.12	0.12	0.98	0.329	0.778
Vas	EN_L2_3_IT	PGAM2	0.03	0.13	0.28	0.781	0.936
Vas	IN_VIP	PGAM2	-0.14	0.12	-1.13	0.256	0.716
Vas	Oligo	PGAM2	-0.07	0.11	-0.62	0.536	0.854
Vas	Astro	PGAM5	-0.08	0.10	-0.79	0.427	0.821
Vas	EN_L2_3_IT	PGAM5	0.05	0.06	0.92	0.355	0.728
Vas	EN_L3_5_IT_1	PGAM5	0.13	0.13	1.03	0.303	0.79
Vas	EN_L3_5_IT_2	PGAM5	0.13	0.08	1.53	0.126	0.538
Vas	EN_L3_5_IT_3	PGAM5	-0.12	0.09	-1.31	0.189	0.514
Vas	EN_L6_IT_1	PGAM5	-0.07	0.13	-0.57	0.568	0.926
Vas	IN_PVALB	PGAM5	0.01	0.11	0.12	0.903	0.985
Vas	IN_SST	PGAM5	0.12	0.14	0.86	0.387	0.94
Vas	IN_VIP	PGAM5	-0.04	0.09	-0.48	0.631	0.905
Vas	OPC	PGAM5	-0.27	0.12	-2.19	0.0283	0.986
Vas	Oligo	PGAM5	-0.06	0.07	-0.85	0.394	0.785
Vas	Astro	PGAP1	-0.00	0.05	-0.07	0.946	0.99
Vas	EN_L2_3_IT	PGAP1	0.06	0.07	0.95	0.342	0.719
Vas	EN_L3_5_IT_1	PGAP1	0.03	0.06	0.48	0.632	0.932
Vas	EN_L3_5_IT_2	PGAP1	0.02	0.06	0.44	0.661	0.906
Vas	EN_L3_5_IT_3	PGAP1	0.01	0.06	0.16	0.876	0.957
Vas	EN_L5_6_NP	PGAP1	-0.01	0.07	-0.09	0.929	0.995
Vas	EN_L5_ET	PGAP1	-0.03	0.31	-0.11	0.91	0.999
Vas	EN_L6B	PGAP1	0.03	0.10	0.26	0.792	0.97
Vas	EN_L6_CT	PGAP1	0.01	0.08	0.17	0.866	0.985
Vas	EN_L6_IT_1	PGAP1	0.07	0.09	0.79	0.429	0.884
Vas	EN_L6_IT_2	PGAP1	-0.07	0.11	-0.62	0.535	0.967
Vas	Endo	PGAP1	0.03	0.49	0.07	0.946	0.998
Vas	IN_ADARB2	PGAP1	-0.00	0.06	-0.02	0.983	0.998
Vas	IN_LAMP5_LHX6	PGAP1	0.13	0.07	1.81	0.0705	0.6
Vas	IN_LAMP5_RELN	PGAP1	0.08	0.07	1.17	0.24	0.844
Vas	IN_PVALB	PGAP1	0.02	0.06	0.28	0.781	0.967
Vas	IN_PVALB_CHC	PGAP1	-0.04	0.08	-0.56	0.575	0.962
Vas	IN_SST	PGAP1	0.05	0.07	0.69	0.493	0.962
Vas	IN_VIP	PGAP1	0.01	0.05	0.23	0.815	0.956
Vas	Micro	PGAP1	0.02	0.12	0.17	0.865	0.976
Vas	OPC	PGAP1	0.03	0.06	0.49	0.621	0.996
Vas	Oligo	PGAP1	0.07	0.05	1.38	0.168	0.613
Vas	PC	PGAP1	0.04	0.19	0.21	0.837	1
Vas	SMC	PGAP1	-0.33	0.91	-0.37	0.712	0.947
Vas	VLMC	PGAP1	-0.06	0.24	-0.25	0.8	0.985
Vas	Astro	PGAP2	-0.05	0.07	-0.68	0.497	0.86
Vas	EN_L2_3_IT	PGAP2	-0.13	0.07	-1.88	0.0604	0.397
Vas	EN_L3_5_IT_1	PGAP2	-0.14	0.09	-1.56	0.118	0.622
Vas	EN_L3_5_IT_2	PGAP2	-0.14	0.09	-1.57	0.116	0.519
Vas	EN_L3_5_IT_3	PGAP2	-0.14	0.09	-1.49	0.137	0.441
Vas	EN_L5_6_NP	PGAP2	-0.06	0.11	-0.54	0.588	0.96
Vas	EN_L6B	PGAP2	-0.20	0.13	-1.53	0.127	0.72
Vas	EN_L6_CT	PGAP2	-0.21	0.10	-2.04	0.0414	0.589
Vas	EN_L6_IT_1	PGAP2	-0.24	0.11	-2.08	0.0373	0.572
Vas	EN_L6_IT_2	PGAP2	-0.09	0.13	-0.68	0.498	0.967
Vas	IN_ADARB2	PGAP2	-0.21	0.09	-2.27	0.023	0.599
Vas	IN_LAMP5_LHX6	PGAP2	-0.12	0.10	-1.19	0.233	0.793
Vas	IN_LAMP5_RELN	PGAP2	-0.05	0.09	-0.52	0.606	0.949
Vas	IN_PVALB	PGAP2	-0.14	0.07	-2.00	0.046	0.582
Vas	IN_PVALB_CHC	PGAP2	-0.04	0.16	-0.25	0.802	0.987
Vas	IN_SST	PGAP2	-0.12	0.09	-1.39	0.165	0.892
Vas	IN_VIP	PGAP2	-0.11	0.07	-1.61	0.106	0.581
Vas	Micro	PGAP2	-0.17	0.09	-1.90	0.0571	0.495
Vas	OPC	PGAP2	-0.15	0.08	-1.98	0.0482	0.986
Vas	Oligo	PGAP2	-0.11	0.05	-2.15	0.0314	0.39
Vas	Astro	PGAP3	-0.17	0.06	-2.80	0.00512	0.213
Vas	EN_L2_3_IT	PGAP3	0.00	0.05	0.06	0.949	0.985
Vas	EN_L3_5_IT_1	PGAP3	0.08	0.10	0.81	0.417	0.858
Vas	EN_L3_5_IT_2	PGAP3	-0.06	0.07	-0.79	0.43	0.803
Vas	EN_L3_5_IT_3	PGAP3	-0.06	0.08	-0.70	0.482	0.77
Vas	EN_L5_6_NP	PGAP3	-0.15	0.47	-0.32	0.751	0.978
Vas	EN_L6B	PGAP3	-0.12	0.14	-0.85	0.396	0.868
Vas	EN_L6_CT	PGAP3	-0.13	0.10	-1.32	0.187	0.82
Vas	EN_L6_IT_1	PGAP3	-0.10	0.11	-0.99	0.324	0.844
Vas	EN_L6_IT_2	PGAP3	0.09	0.13	0.73	0.464	0.966
Vas	IN_ADARB2	PGAP3	0.05	0.11	0.43	0.666	0.964
Vas	IN_LAMP5_RELN	PGAP3	-0.12	0.13	-0.93	0.354	0.888
Vas	IN_PVALB	PGAP3	-0.17	0.09	-1.77	0.0772	0.638
Vas	IN_SST	PGAP3	-0.04	0.11	-0.41	0.679	0.982
Vas	IN_VIP	PGAP3	-0.15	0.09	-1.71	0.0865	0.551
Vas	Micro	PGAP3	-0.10	0.12	-0.88	0.377	0.829
Vas	OPC	PGAP3	-0.01	0.09	-0.14	0.888	0.999
Vas	Oligo	PGAP3	0.01	0.06	0.17	0.868	0.964
Vas	Astro	PGAP4	-0.10	0.10	-0.99	0.322	0.774
Vas	EN_L2_3_IT	PGAP4	0.14	0.05	2.53	0.0113	0.213
Vas	EN_L3_5_IT_1	PGAP4	0.15	0.08	1.73	0.0829	0.573
Vas	EN_L3_5_IT_2	PGAP4	0.04	0.06	0.60	0.546	0.855
Vas	EN_L3_5_IT_3	PGAP4	0.10	0.06	1.61	0.107	0.396
Vas	EN_L5_6_NP	PGAP4	0.05	0.11	0.43	0.668	0.966
Vas	EN_L5_ET	PGAP4	0.64	0.54	1.18	0.24	0.963
Vas	EN_L6B	PGAP4	0.23	0.11	2.15	0.0318	0.535
Vas	EN_L6_CT	PGAP4	0.22	0.08	2.65	0.00807	0.372
Vas	EN_L6_IT_1	PGAP4	0.06	0.09	0.61	0.544	0.918
Vas	EN_L6_IT_2	PGAP4	0.13	0.13	1.04	0.3	0.948
Vas	IN_ADARB2	PGAP4	0.08	0.08	0.91	0.363	0.892
Vas	IN_LAMP5_LHX6	PGAP4	0.04	0.11	0.38	0.703	0.95
Vas	IN_LAMP5_RELN	PGAP4	-0.07	0.07	-0.93	0.354	0.888
Vas	IN_PVALB	PGAP4	0.03	0.06	0.49	0.625	0.928
Vas	IN_PVALB_CHC	PGAP4	0.13	0.10	1.33	0.182	0.876
Vas	IN_SST	PGAP4	0.05	0.07	0.69	0.489	0.962
Vas	IN_VIP	PGAP4	0.05	0.05	1.04	0.301	0.747
Vas	OPC	PGAP4	-0.00	0.06	-0.03	0.978	1
Vas	Oligo	PGAP4	-0.17	0.06	-2.66	0.00777	0.276
Vas	Astro	PGAP6	-0.13	0.07	-1.81	0.0697	0.497
Vas	EN_L2_3_IT	PGAP6	-0.09	0.07	-1.32	0.188	0.583
Vas	EN_L3_5_IT_2	PGAP6	-0.12	0.10	-1.16	0.246	0.664
Vas	EN_L3_5_IT_3	PGAP6	-0.06	0.11	-0.55	0.585	0.832
Vas	EN_L6_IT_1	PGAP6	0.39	0.45	0.87	0.386	0.864
Vas	IN_PVALB	PGAP6	0.05	0.10	0.53	0.595	0.917
Vas	IN_SST	PGAP6	0.03	0.11	0.24	0.807	0.99
Vas	IN_VIP	PGAP6	0.03	0.09	0.30	0.767	0.947
Vas	Micro	PGAP6	-0.08	0.12	-0.67	0.502	0.877
Vas	OPC	PGAP6	-0.12	0.10	-1.29	0.197	0.986
Vas	Oligo	PGAP6	-0.07	0.06	-1.19	0.233	0.678
Vas	Astro	PGBD1	0.02	0.06	0.26	0.798	0.963
Vas	EN_L2_3_IT	PGBD1	-0.09	0.05	-1.84	0.0664	0.406
Vas	EN_L3_5_IT_1	PGBD1	0.07	0.09	0.74	0.462	0.875
Vas	EN_L3_5_IT_2	PGBD1	-0.00	0.07	-0.03	0.975	0.995
Vas	EN_L3_5_IT_3	PGBD1	0.08	0.06	1.36	0.173	0.492
Vas	EN_L5_6_NP	PGBD1	-0.02	0.10	-0.15	0.879	0.99
Vas	EN_L5_ET	PGBD1	-0.64	0.49	-1.31	0.189	0.963
Vas	EN_L6B	PGBD1	-0.00	0.10	-0.01	0.989	0.999
Vas	EN_L6_CT	PGBD1	-0.07	0.09	-0.71	0.48	0.932
Vas	EN_L6_IT_1	PGBD1	-0.06	0.08	-0.78	0.437	0.888
Vas	EN_L6_IT_2	PGBD1	0.03	0.11	0.26	0.793	0.984
Vas	IN_ADARB2	PGBD1	0.17	0.08	2.07	0.0381	0.625
Vas	IN_LAMP5_LHX6	PGBD1	-0.03	0.10	-0.25	0.805	0.967
Vas	IN_LAMP5_RELN	PGBD1	0.04	0.08	0.53	0.598	0.948
Vas	IN_PVALB	PGBD1	-0.07	0.07	-1.00	0.315	0.831
Vas	IN_PVALB_CHC	PGBD1	-0.02	0.09	-0.18	0.855	0.988
Vas	IN_SST	PGBD1	-0.06	0.07	-0.79	0.43	0.949
Vas	IN_VIP	PGBD1	0.00	0.06	0.00	0.998	0.999
Vas	Micro	PGBD1	0.11	0.11	1.00	0.319	0.796
Vas	OPC	PGBD1	-0.01	0.06	-0.19	0.846	0.999
Vas	Oligo	PGBD1	-0.03	0.05	-0.67	0.502	0.839
Vas	Astro	PGBD2	0.15	0.10	1.42	0.156	0.635
Vas	EN_L2_3_IT	PGBD2	-0.00	0.07	-0.04	0.967	0.99
Vas	EN_L3_5_IT_2	PGBD2	-0.05	0.12	-0.44	0.66	0.906
Vas	EN_L3_5_IT_3	PGBD2	-0.13	0.11	-1.24	0.216	0.546
Vas	EN_L6_IT_1	PGBD2	0.83	0.52	1.59	0.111	0.715
Vas	IN_PVALB	PGBD2	-0.12	0.11	-1.10	0.273	0.816
Vas	IN_VIP	PGBD2	0.04	0.09	0.44	0.662	0.916
Vas	OPC	PGBD2	0.03	0.13	0.22	0.828	0.999
Vas	Oligo	PGBD2	0.12	0.07	1.73	0.0835	0.5
Vas	Astro	PGBD4	0.21	0.09	2.29	0.022	0.337
Vas	EN_L2_3_IT	PGBD4	0.05	0.07	0.70	0.482	0.804
Vas	EN_L3_5_IT_2	PGBD4	-0.03	0.09	-0.30	0.766	0.938
Vas	EN_L3_5_IT_3	PGBD4	0.06	0.10	0.57	0.568	0.823
Vas	EN_L6_IT_1	PGBD4	0.18	0.49	0.37	0.713	0.956
Vas	IN_PVALB	PGBD4	0.06	0.10	0.67	0.505	0.898
Vas	IN_SST	PGBD4	-0.16	0.11	-1.41	0.158	0.886
Vas	IN_VIP	PGBD4	0.12	0.10	1.22	0.223	0.694
Vas	OPC	PGBD4	0.15	0.12	1.26	0.209	0.986
Vas	Oligo	PGBD4	0.08	0.07	1.12	0.263	0.7
Vas	Astro	PGBD5	-0.03	0.06	-0.49	0.625	0.912
Vas	EN_L2_3_IT	PGBD5	0.01	0.04	0.27	0.786	0.937
Vas	EN_L3_5_IT_1	PGBD5	0.03	0.06	0.47	0.635	0.933
Vas	EN_L3_5_IT_2	PGBD5	0.04	0.05	0.95	0.34	0.743
Vas	EN_L3_5_IT_3	PGBD5	0.06	0.05	1.28	0.201	0.529
Vas	EN_L5_6_NP	PGBD5	0.02	0.06	0.27	0.79	0.983
Vas	EN_L5_ET	PGBD5	-0.17	0.29	-0.58	0.559	0.984
Vas	EN_L6B	PGBD5	0.04	0.06	0.70	0.482	0.9
Vas	EN_L6_CT	PGBD5	0.04	0.06	0.61	0.541	0.938
Vas	EN_L6_IT_1	PGBD5	0.01	0.05	0.25	0.804	0.974
Vas	EN_L6_IT_2	PGBD5	0.06	0.08	0.78	0.438	0.964
Vas	IN_ADARB2	PGBD5	0.07	0.05	1.36	0.175	0.8
Vas	IN_LAMP5_LHX6	PGBD5	0.10	0.06	1.68	0.0939	0.644
Vas	IN_LAMP5_RELN	PGBD5	0.05	0.05	1.12	0.262	0.852
Vas	IN_PVALB	PGBD5	0.03	0.05	0.68	0.495	0.895
Vas	IN_PVALB_CHC	PGBD5	0.12	0.06	1.89	0.0587	0.734
Vas	IN_SST	PGBD5	0.04	0.05	0.79	0.427	0.949
Vas	IN_VIP	PGBD5	0.03	0.04	0.75	0.453	0.831
Vas	Micro	PGBD5	0.49	0.17	2.90	0.00377	0.195
Vas	OPC	PGBD5	-0.01	0.06	-0.21	0.835	0.999
Vas	Oligo	PGBD5	0.10	0.06	1.54	0.124	0.562
Vas	EN_L2_3_IT	PGC	-0.08	0.16	-0.53	0.596	0.859
Vas	EN_L3_5_IT_2	PGC	-0.06	0.41	-0.14	0.885	0.973
Vas	Astro	PGD	0.06	0.08	0.76	0.448	0.831
Vas	EN_L2_3_IT	PGD	0.04	0.05	0.72	0.473	0.798
Vas	EN_L3_5_IT_1	PGD	0.04	0.10	0.38	0.705	0.946
Vas	EN_L3_5_IT_2	PGD	-0.05	0.07	-0.65	0.517	0.843
Vas	EN_L3_5_IT_3	PGD	0.20	0.06	3.14	0.0017	0.0578
Vas	EN_L5_6_NP	PGD	0.00	0.13	0.00	0.998	1
Vas	EN_L6B	PGD	0.28	0.12	2.40	0.0164	0.452
Vas	EN_L6_CT	PGD	0.18	0.12	1.49	0.135	0.768
Vas	EN_L6_IT_1	PGD	0.00	0.12	0.00	0.999	0.999
Vas	EN_L6_IT_2	PGD	-0.03	0.15	-0.21	0.837	0.985
Vas	IN_ADARB2	PGD	-0.10	0.09	-1.11	0.269	0.852
Vas	IN_LAMP5_LHX6	PGD	-0.07	0.11	-0.63	0.531	0.907
Vas	IN_LAMP5_RELN	PGD	0.05	0.09	0.56	0.572	0.946
Vas	IN_PVALB	PGD	-0.02	0.06	-0.43	0.666	0.94
Vas	IN_PVALB_CHC	PGD	0.09	0.11	0.77	0.439	0.946
Vas	IN_SST	PGD	-0.16	0.09	-1.88	0.0603	0.831
Vas	IN_VIP	PGD	0.02	0.06	0.33	0.744	0.944
Vas	Micro	PGD	0.11	0.09	1.18	0.24	0.753
Vas	OPC	PGD	0.10	0.07	1.37	0.172	0.986
Vas	Oligo	PGD	-0.05	0.05	-1.00	0.318	0.742
Vas	PC	PGF	-0.84	0.68	-1.24	0.213	1
Vas	Astro	PGGHG	0.05	0.12	0.43	0.668	0.927
Vas	Micro	PGGHG	-0.04	0.11	-0.34	0.736	0.946
Vas	Oligo	PGGHG	-0.24	0.17	-1.42	0.155	0.6
Vas	Astro	PGGT1B	-0.03	0.04	-0.68	0.497	0.861
Vas	EN_L2_3_IT	PGGT1B	0.02	0.04	0.68	0.499	0.813
Vas	EN_L3_5_IT_1	PGGT1B	-0.05	0.07	-0.81	0.416	0.858
Vas	EN_L3_5_IT_2	PGGT1B	0.08	0.05	1.84	0.0653	0.432
Vas	EN_L3_5_IT_3	PGGT1B	0.06	0.05	1.27	0.204	0.532
Vas	EN_L5_6_NP	PGGT1B	0.16	0.09	1.78	0.0754	0.893
Vas	EN_L5_ET	PGGT1B	-0.06	0.42	-0.13	0.895	0.998
Vas	EN_L6B	PGGT1B	-0.10	0.11	-0.89	0.373	0.856
Vas	EN_L6_CT	PGGT1B	-0.10	0.07	-1.42	0.154	0.795
Vas	EN_L6_IT_1	PGGT1B	0.02	0.08	0.25	0.804	0.974
Vas	EN_L6_IT_2	PGGT1B	0.04	0.10	0.45	0.656	0.972
Vas	Endo	PGGT1B	-0.78	0.36	-2.15	0.0315	0.962
Vas	IN_ADARB2	PGGT1B	0.05	0.07	0.71	0.478	0.92
Vas	IN_LAMP5_LHX6	PGGT1B	0.02	0.09	0.23	0.821	0.97
Vas	IN_LAMP5_RELN	PGGT1B	-0.01	0.07	-0.15	0.883	0.993
Vas	IN_PVALB	PGGT1B	0.07	0.05	1.34	0.179	0.743
Vas	IN_PVALB_CHC	PGGT1B	0.01	0.09	0.08	0.938	0.999
Vas	IN_SST	PGGT1B	0.02	0.07	0.34	0.73	0.985
Vas	IN_VIP	PGGT1B	0.01	0.04	0.16	0.875	0.973
Vas	Micro	PGGT1B	-0.04	0.05	-0.80	0.425	0.851
Vas	OPC	PGGT1B	-0.01	0.05	-0.21	0.835	0.999
Vas	Oligo	PGGT1B	-0.00	0.03	-0.02	0.987	0.998
Vas	PC	PGGT1B	-0.10	0.45	-0.22	0.825	1
Vas	PVM	PGGT1B	-0.60	0.54	-1.12	0.264	0.858
Vas	Astro	PGK1	-0.08	0.08	-1.00	0.319	0.774
Vas	EN_L2_3_IT	PGK1	0.03	0.05	0.74	0.461	0.793
Vas	EN_L3_5_IT_1	PGK1	0.09	0.07	1.28	0.2	0.721
Vas	EN_L3_5_IT_2	PGK1	0.01	0.05	0.16	0.869	0.967
Vas	EN_L3_5_IT_3	PGK1	0.06	0.06	1.02	0.306	0.637
Vas	EN_L5_6_NP	PGK1	0.09	0.10	0.88	0.381	0.948
Vas	EN_L5_ET	PGK1	-0.24	0.41	-0.60	0.551	0.984
Vas	EN_L6B	PGK1	0.13	0.10	1.31	0.189	0.763
Vas	EN_L6_CT	PGK1	0.07	0.08	0.91	0.362	0.902
Vas	EN_L6_IT_1	PGK1	0.09	0.08	1.10	0.272	0.827
Vas	EN_L6_IT_2	PGK1	0.15	0.10	1.51	0.131	0.918
Vas	Endo	PGK1	-0.12	0.13	-0.89	0.375	0.996
Vas	IN_ADARB2	PGK1	-0.03	0.08	-0.33	0.742	0.975
Vas	IN_LAMP5_LHX6	PGK1	-0.05	0.09	-0.60	0.547	0.912
Vas	IN_LAMP5_RELN	PGK1	0.04	0.07	0.60	0.545	0.936
Vas	IN_PVALB	PGK1	-0.05	0.05	-1.03	0.303	0.827
Vas	IN_PVALB_CHC	PGK1	0.01	0.07	0.14	0.886	0.992
Vas	IN_SST	PGK1	0.03	0.07	0.47	0.636	0.975
Vas	IN_VIP	PGK1	-0.02	0.05	-0.31	0.755	0.945
Vas	Micro	PGK1	-0.09	0.11	-0.82	0.412	0.846
Vas	OPC	PGK1	-0.08	0.08	-1.07	0.285	0.986
Vas	Oligo	PGK1	-0.04	0.05	-0.85	0.395	0.786
Vas	PC	PGK1	0.15	0.42	0.35	0.723	1
Vas	PVM	PGK1	0.03	0.23	0.12	0.901	0.986
Vas	VLMC	PGK1	-0.00	0.23	-0.01	0.988	0.999
Vas	Astro	PGLS	0.05	0.07	0.78	0.433	0.825
Vas	EN_L2_3_IT	PGLS	-0.06	0.07	-0.83	0.404	0.76
Vas	EN_L3_5_IT_2	PGLS	-0.13	0.09	-1.36	0.175	0.592
Vas	EN_L3_5_IT_3	PGLS	0.06	0.09	0.62	0.538	0.806
Vas	EN_L6_IT_1	PGLS	-0.08	0.33	-0.24	0.811	0.975
Vas	IN_PVALB	PGLS	-0.12	0.09	-1.35	0.177	0.743
Vas	IN_SST	PGLS	-0.20	0.13	-1.54	0.123	0.876
Vas	IN_VIP	PGLS	-0.06	0.08	-0.69	0.488	0.847
Vas	Micro	PGLS	-0.03	0.10	-0.31	0.759	0.951
Vas	OPC	PGLS	0.07	0.09	0.78	0.433	0.986
Vas	Oligo	PGLS	0.04	0.05	0.78	0.436	0.809
Vas	Astro	PGLYRP1	0.05	0.14	0.31	0.753	0.951
Vas	EN_L2_3_IT	PGLYRP1	-0.05	0.11	-0.46	0.648	0.884
Vas	EN_L3_5_IT_1	PGLYRP1	0.17	0.46	0.37	0.71	0.947
Vas	EN_L3_5_IT_2	PGLYRP1	-0.18	0.14	-1.33	0.183	0.6
Vas	EN_L3_5_IT_3	PGLYRP1	-0.21	0.13	-1.62	0.106	0.393
Vas	EN_L6B	PGLYRP1	-0.07	0.16	-0.43	0.668	0.95
Vas	EN_L6_CT	PGLYRP1	0.65	0.50	1.30	0.193	0.824
Vas	EN_L6_IT_1	PGLYRP1	-0.04	0.35	-0.12	0.908	0.988
Vas	IN_PVALB	PGLYRP1	-0.12	0.13	-0.96	0.339	0.843
Vas	IN_SST	PGLYRP1	-0.16	0.15	-1.01	0.311	0.931
Vas	IN_VIP	PGLYRP1	-0.12	0.13	-0.95	0.34	0.772
Vas	Oligo	PGLYRP1	-0.03	0.10	-0.31	0.756	0.935
Vas	Astro	PGLYRP2	0.01	0.13	0.07	0.942	0.988
Vas	EN_L2_3_IT	PGLYRP2	-0.05	0.11	-0.49	0.621	0.873
Vas	EN_L3_5_IT_2	PGLYRP2	-0.51	0.33	-1.58	0.114	0.517
Vas	EN_L3_5_IT_3	PGLYRP2	0.08	0.37	0.23	0.817	0.937
Vas	IN_PVALB	PGLYRP2	-0.01	0.40	-0.03	0.975	0.996
Vas	Oligo	PGLYRP2	-0.10	0.10	-0.99	0.321	0.743
Vas	Astro	PGM1	0.09	0.05	1.85	0.0647	0.488
Vas	EN_L2_3_IT	PGM1	0.02	0.05	0.39	0.697	0.906
Vas	EN_L3_5_IT_1	PGM1	-0.03	0.10	-0.26	0.793	0.962
Vas	EN_L3_5_IT_2	PGM1	0.03	0.07	0.48	0.629	0.891
Vas	EN_L3_5_IT_3	PGM1	0.05	0.06	0.84	0.403	0.716
Vas	EN_L5_6_NP	PGM1	0.06	0.11	0.49	0.625	0.965
Vas	EN_L6B	PGM1	0.05	0.17	0.33	0.743	0.96
Vas	EN_L6_CT	PGM1	0.03	0.11	0.31	0.759	0.977
Vas	EN_L6_IT_1	PGM1	0.06	0.11	0.50	0.615	0.936
Vas	EN_L6_IT_2	PGM1	-0.05	0.15	-0.31	0.76	0.979
Vas	IN_ADARB2	PGM1	-0.12	0.09	-1.26	0.207	0.815
Vas	IN_LAMP5_LHX6	PGM1	0.06	0.12	0.50	0.619	0.932
Vas	IN_LAMP5_RELN	PGM1	0.12	0.09	1.30	0.195	0.823
Vas	IN_PVALB	PGM1	0.06	0.05	1.26	0.208	0.77
Vas	IN_PVALB_CHC	PGM1	0.14	0.09	1.61	0.107	0.8
Vas	IN_SST	PGM1	-0.08	0.08	-0.93	0.35	0.935
Vas	IN_VIP	PGM1	0.05	0.04	1.04	0.3	0.746
Vas	Micro	PGM1	0.08	0.14	0.63	0.532	0.888
Vas	OPC	PGM1	0.05	0.05	0.90	0.369	0.986
Vas	Oligo	PGM1	-0.02	0.07	-0.27	0.785	0.941
Vas	Astro	PGM2	-0.08	0.09	-0.84	0.402	0.812
Vas	EN_L2_3_IT	PGM2	-0.03	0.05	-0.57	0.568	0.848
Vas	EN_L3_5_IT_1	PGM2	0.22	0.12	1.92	0.0546	0.526
Vas	EN_L3_5_IT_2	PGM2	-0.06	0.09	-0.73	0.467	0.821
Vas	EN_L3_5_IT_3	PGM2	0.02	0.06	0.29	0.774	0.92
Vas	EN_L5_6_NP	PGM2	0.04	0.12	0.37	0.709	0.972
Vas	EN_L6B	PGM2	0.10	0.13	0.75	0.455	0.89
Vas	EN_L6_CT	PGM2	-0.13	0.13	-1.02	0.308	0.88
Vas	EN_L6_IT_1	PGM2	0.07	0.12	0.59	0.554	0.922
Vas	EN_L6_IT_2	PGM2	0.51	0.40	1.27	0.205	0.929
Vas	Endo	PGM2	0.51	0.37	1.41	0.159	0.995
Vas	IN_ADARB2	PGM2	0.11	0.13	0.88	0.377	0.897
Vas	IN_PVALB	PGM2	-0.03	0.08	-0.37	0.712	0.952
Vas	IN_SST	PGM2	-0.17	0.13	-1.31	0.189	0.899
Vas	IN_VIP	PGM2	-0.03	0.08	-0.33	0.738	0.942
Vas	Micro	PGM2	-0.03	0.08	-0.32	0.751	0.949
Vas	OPC	PGM2	0.11	0.07	1.50	0.134	0.986
Vas	Oligo	PGM2	0.01	0.11	0.12	0.904	0.977
Vas	Astro	PGM2L1	0.21	0.11	1.95	0.0514	0.458
Vas	EN_L2_3_IT	PGM2L1	0.14	0.05	2.73	0.00638	0.18
Vas	EN_L3_5_IT_1	PGM2L1	0.15	0.06	2.34	0.0194	0.395
Vas	EN_L3_5_IT_2	PGM2L1	0.11	0.06	1.84	0.0654	0.432
Vas	EN_L3_5_IT_3	PGM2L1	0.26	0.06	4.65	3.35e-06	0.0018
Vas	EN_L5_6_NP	PGM2L1	0.10	0.07	1.38	0.168	0.915
Vas	EN_L5_ET	PGM2L1	0.15	0.28	0.52	0.601	0.993
Vas	EN_L6B	PGM2L1	0.10	0.08	1.28	0.201	0.767
Vas	EN_L6_CT	PGM2L1	0.15	0.06	2.37	0.0179	0.494
Vas	EN_L6_IT_1	PGM2L1	0.10	0.07	1.35	0.178	0.776
Vas	EN_L6_IT_2	PGM2L1	0.03	0.10	0.26	0.791	0.983
Vas	Endo	PGM2L1	0.74	0.42	1.75	0.0797	0.985
Vas	IN_ADARB2	PGM2L1	0.10	0.08	1.34	0.18	0.802
Vas	IN_LAMP5_LHX6	PGM2L1	0.18	0.09	2.04	0.0413	0.514
Vas	IN_LAMP5_RELN	PGM2L1	0.12	0.07	1.65	0.0986	0.765
Vas	IN_PVALB	PGM2L1	0.14	0.06	2.16	0.0311	0.539
Vas	IN_PVALB_CHC	PGM2L1	0.08	0.09	0.88	0.378	0.932
Vas	IN_SST	PGM2L1	0.07	0.06	1.08	0.279	0.927
Vas	IN_VIP	PGM2L1	0.16	0.06	2.81	0.00502	0.3
Vas	Micro	PGM2L1	0.12	0.09	1.35	0.178	0.692
Vas	OPC	PGM2L1	0.11	0.10	1.09	0.276	0.986
Vas	Oligo	PGM2L1	0.08	0.08	0.97	0.335	0.752
Vas	PC	PGM2L1	0.24	0.47	0.50	0.615	1
Vas	VLMC	PGM2L1	-0.40	0.38	-1.04	0.297	0.867
Vas	Astro	PGM3	-0.05	0.05	-1.00	0.316	0.771
Vas	EN_L2_3_IT	PGM3	-0.03	0.04	-0.74	0.461	0.793
Vas	EN_L3_5_IT_1	PGM3	0.02	0.06	0.29	0.769	0.959
Vas	EN_L3_5_IT_2	PGM3	0.01	0.04	0.32	0.752	0.933
Vas	EN_L3_5_IT_3	PGM3	0.03	0.05	0.53	0.595	0.836
Vas	EN_L5_6_NP	PGM3	0.02	0.08	0.26	0.798	0.983
Vas	EN_L5_ET	PGM3	0.13	0.37	0.34	0.733	0.993
Vas	EN_L6B	PGM3	-0.10	0.09	-1.03	0.302	0.827
Vas	EN_L6_CT	PGM3	-0.10	0.07	-1.40	0.16	0.801
Vas	EN_L6_IT_1	PGM3	-0.09	0.06	-1.45	0.147	0.749
Vas	EN_L6_IT_2	PGM3	-0.01	0.08	-0.10	0.923	0.992
Vas	Endo	PGM3	-0.18	0.44	-0.41	0.679	0.996
Vas	IN_ADARB2	PGM3	-0.06	0.06	-0.90	0.366	0.893
Vas	IN_LAMP5_LHX6	PGM3	-0.10	0.08	-1.27	0.205	0.775
Vas	IN_LAMP5_RELN	PGM3	0.00	0.06	0.00	0.998	1
Vas	IN_PVALB	PGM3	0.03	0.05	0.58	0.564	0.908
Vas	IN_PVALB_CHC	PGM3	-0.02	0.09	-0.27	0.785	0.987
Vas	IN_SST	PGM3	0.02	0.06	0.29	0.773	0.986
Vas	IN_VIP	PGM3	0.00	0.04	0.04	0.972	0.993
Vas	Micro	PGM3	0.02	0.07	0.29	0.773	0.955
Vas	OPC	PGM3	0.05	0.04	1.27	0.203	0.986
Vas	Oligo	PGM3	-0.02	0.04	-0.52	0.602	0.881
Vas	PC	PGM3	-0.34	0.51	-0.66	0.508	1
Vas	VLMC	PGM3	-0.01	0.17	-0.05	0.961	0.999
Vas	Astro	PGM5	0.03	0.12	0.20	0.838	0.973
Vas	EN_L2_3_IT	PGM5	-0.18	0.11	-1.66	0.0974	0.464
Vas	EN_L3_5_IT_2	PGM5	0.02	0.13	0.15	0.878	0.97
Vas	EN_L3_5_IT_3	PGM5	-0.04	0.12	-0.31	0.757	0.912
Vas	EN_L6_IT_1	PGM5	-0.32	0.49	-0.66	0.51	0.907
Vas	Endo	PGM5	-0.15	0.17	-0.89	0.375	0.996
Vas	IN_PVALB	PGM5	-0.05	0.13	-0.39	0.694	0.946
Vas	IN_SST	PGM5	-0.02	0.15	-0.11	0.916	0.995
Vas	IN_VIP	PGM5	-0.12	0.12	-1.00	0.32	0.758
Vas	Micro	PGM5	0.07	0.10	0.71	0.477	0.869
Vas	OPC	PGM5	-0.09	0.14	-0.59	0.554	0.989
Vas	Oligo	PGM5	-0.06	0.11	-0.60	0.549	0.859
Vas	PVM	PGM5	0.24	0.24	0.99	0.323	0.892
Vas	Astro	PGP	0.14	0.08	1.70	0.0886	0.529
Vas	EN_L2_3_IT	PGP	-0.01	0.06	-0.13	0.896	0.974
Vas	EN_L3_5_IT_1	PGP	-0.05	0.09	-0.52	0.603	0.922
Vas	EN_L3_5_IT_2	PGP	-0.10	0.08	-1.24	0.213	0.633
Vas	EN_L3_5_IT_3	PGP	-0.05	0.08	-0.63	0.532	0.803
Vas	EN_L5_6_NP	PGP	-0.05	0.11	-0.41	0.68	0.968
Vas	EN_L5_ET	PGP	0.37	0.38	0.97	0.33	0.967
Vas	EN_L6B	PGP	-0.13	0.11	-1.17	0.242	0.799
Vas	EN_L6_CT	PGP	-0.12	0.10	-1.14	0.253	0.85
Vas	EN_L6_IT_1	PGP	-0.06	0.09	-0.65	0.516	0.91
Vas	EN_L6_IT_2	PGP	-0.03	0.10	-0.29	0.771	0.979
Vas	IN_ADARB2	PGP	0.03	0.09	0.30	0.764	0.976
Vas	IN_LAMP5_LHX6	PGP	-0.01	0.10	-0.07	0.942	0.989
Vas	IN_LAMP5_RELN	PGP	0.03	0.08	0.33	0.743	0.972
Vas	IN_PVALB	PGP	0.06	0.07	0.87	0.386	0.862
Vas	IN_PVALB_CHC	PGP	0.06	0.10	0.60	0.549	0.959
Vas	IN_SST	PGP	0.01	0.09	0.14	0.888	0.992
Vas	IN_VIP	PGP	-0.07	0.08	-0.91	0.361	0.788
Vas	Micro	PGP	-0.13	0.10	-1.27	0.202	0.713
Vas	OPC	PGP	-0.06	0.08	-0.68	0.498	0.988
Vas	Oligo	PGP	0.04	0.07	0.61	0.542	0.856
Vas	Astro	PGPEP1	0.01	0.06	0.20	0.842	0.973
Vas	EN_L2_3_IT	PGPEP1	0.01	0.05	0.29	0.774	0.933
Vas	EN_L3_5_IT_1	PGPEP1	0.02	0.09	0.27	0.785	0.961
Vas	EN_L3_5_IT_2	PGPEP1	-0.04	0.06	-0.68	0.497	0.835
Vas	EN_L3_5_IT_3	PGPEP1	0.09	0.06	1.39	0.163	0.481
Vas	EN_L5_6_NP	PGPEP1	0.05	0.11	0.49	0.627	0.965
Vas	EN_L6B	PGPEP1	-0.30	0.11	-2.73	0.00629	0.355
Vas	EN_L6_CT	PGPEP1	0.02	0.09	0.20	0.84	0.982
Vas	EN_L6_IT_1	PGPEP1	-0.19	0.10	-1.82	0.0686	0.648
Vas	EN_L6_IT_2	PGPEP1	-0.12	0.13	-0.92	0.359	0.95
Vas	IN_ADARB2	PGPEP1	0.02	0.10	0.25	0.806	0.979
Vas	IN_LAMP5_LHX6	PGPEP1	0.08	0.11	0.75	0.455	0.885
Vas	IN_LAMP5_RELN	PGPEP1	0.08	0.11	0.68	0.499	0.924
Vas	IN_PVALB	PGPEP1	-0.04	0.07	-0.65	0.515	0.901
Vas	IN_PVALB_CHC	PGPEP1	-0.06	0.12	-0.48	0.63	0.966
Vas	IN_SST	PGPEP1	-0.03	0.08	-0.33	0.743	0.985
Vas	IN_VIP	PGPEP1	0.01	0.07	0.21	0.835	0.962
Vas	Micro	PGPEP1	-0.06	0.06	-0.93	0.355	0.817
Vas	OPC	PGPEP1	0.05	0.08	0.63	0.529	0.988
Vas	Oligo	PGPEP1	0.06	0.06	0.91	0.362	0.767
Vas	Astro	PGR	0.22	0.20	1.12	0.261	0.732
Vas	Endo	PGR	-0.06	0.15	-0.42	0.678	0.996
Vas	PC	PGR	-0.67	0.52	-1.29	0.197	1
Vas	VLMC	PGR	0.06	0.26	0.22	0.829	0.991
Vas	Astro	PGRMC1	0.03	0.07	0.36	0.715	0.94
Vas	EN_L2_3_IT	PGRMC1	0.18	0.06	2.91	0.00357	0.147
Vas	EN_L3_5_IT_1	PGRMC1	0.14	0.08	1.88	0.0595	0.534
Vas	EN_L3_5_IT_2	PGRMC1	0.03	0.06	0.55	0.581	0.873
Vas	EN_L3_5_IT_3	PGRMC1	0.14	0.06	2.11	0.0347	0.236
Vas	EN_L5_6_NP	PGRMC1	0.23	0.09	2.51	0.0122	0.745
Vas	EN_L6B	PGRMC1	0.31	0.11	2.91	0.00356	0.321
Vas	EN_L6_CT	PGRMC1	0.05	0.08	0.64	0.52	0.935
Vas	EN_L6_IT_1	PGRMC1	0.14	0.10	1.44	0.148	0.752
Vas	EN_L6_IT_2	PGRMC1	0.28	0.12	2.34	0.0193	0.826
Vas	Endo	PGRMC1	0.04	0.41	0.09	0.931	0.996
Vas	IN_ADARB2	PGRMC1	0.07	0.07	1.00	0.316	0.87
Vas	IN_LAMP5_LHX6	PGRMC1	-0.02	0.09	-0.26	0.798	0.966
Vas	IN_LAMP5_RELN	PGRMC1	0.12	0.07	1.64	0.102	0.765
Vas	IN_PVALB	PGRMC1	0.11	0.07	1.45	0.147	0.722
Vas	IN_PVALB_CHC	PGRMC1	0.09	0.10	0.91	0.362	0.926
Vas	IN_SST	PGRMC1	0.06	0.08	0.84	0.4	0.942
Vas	IN_VIP	PGRMC1	0.01	0.05	0.16	0.87	0.972
Vas	Micro	PGRMC1	-0.11	0.10	-1.13	0.257	0.759
Vas	OPC	PGRMC1	-0.09	0.06	-1.32	0.186	0.986
Vas	Oligo	PGRMC1	0.03	0.05	0.65	0.514	0.844
Vas	PC	PGRMC1	0.03	0.42	0.07	0.945	1
Vas	Astro	PGRMC2	0.07	0.05	1.45	0.147	0.625
Vas	EN_L2_3_IT	PGRMC2	0.06	0.04	1.34	0.179	0.576
Vas	EN_L3_5_IT_1	PGRMC2	0.08	0.07	1.15	0.251	0.758
Vas	EN_L3_5_IT_2	PGRMC2	0.08	0.05	1.58	0.115	0.518
Vas	EN_L3_5_IT_3	PGRMC2	0.09	0.06	1.58	0.113	0.406
Vas	EN_L5_6_NP	PGRMC2	0.19	0.11	1.69	0.0912	0.894
Vas	EN_L6B	PGRMC2	0.09	0.11	0.85	0.397	0.869
Vas	EN_L6_CT	PGRMC2	0.05	0.09	0.56	0.572	0.946
Vas	EN_L6_IT_1	PGRMC2	0.13	0.08	1.50	0.134	0.733
Vas	EN_L6_IT_2	PGRMC2	0.14	0.10	1.35	0.178	0.929
Vas	Endo	PGRMC2	-0.44	0.49	-0.89	0.374	0.996
Vas	IN_ADARB2	PGRMC2	0.07	0.08	0.90	0.369	0.894
Vas	IN_LAMP5_LHX6	PGRMC2	0.09	0.10	0.91	0.365	0.851
Vas	IN_LAMP5_RELN	PGRMC2	-0.03	0.08	-0.38	0.705	0.969
Vas	IN_PVALB	PGRMC2	0.11	0.06	1.73	0.0837	0.652
Vas	IN_PVALB_CHC	PGRMC2	0.06	0.09	0.62	0.535	0.957
Vas	IN_SST	PGRMC2	0.03	0.06	0.50	0.62	0.972
Vas	IN_VIP	PGRMC2	-0.01	0.05	-0.25	0.805	0.955
Vas	Micro	PGRMC2	0.16	0.07	2.25	0.0246	0.371
Vas	OPC	PGRMC2	0.02	0.06	0.25	0.8	0.999
Vas	Oligo	PGRMC2	0.10	0.04	2.52	0.0117	0.306
Vas	PC	PGRMC2	0.09	0.37	0.25	0.8	1
Vas	Astro	PGS1	-0.03	0.06	-0.54	0.59	0.897
Vas	EN_L2_3_IT	PGS1	-0.03	0.04	-0.70	0.486	0.807
Vas	EN_L3_5_IT_1	PGS1	-0.02	0.09	-0.24	0.81	0.965
Vas	EN_L3_5_IT_2	PGS1	0.00	0.06	0.07	0.944	0.988
Vas	EN_L3_5_IT_3	PGS1	-0.04	0.06	-0.65	0.514	0.792
Vas	EN_L5_6_NP	PGS1	-0.09	0.11	-0.86	0.389	0.948
Vas	EN_L6B	PGS1	-0.09	0.11	-0.82	0.41	0.872
Vas	EN_L6_CT	PGS1	-0.07	0.09	-0.79	0.427	0.919
Vas	EN_L6_IT_1	PGS1	0.07	0.09	0.82	0.41	0.876
Vas	EN_L6_IT_2	PGS1	0.03	0.12	0.25	0.8	0.984
Vas	Endo	PGS1	0.22	0.40	0.55	0.583	0.996
Vas	IN_ADARB2	PGS1	0.02	0.09	0.24	0.812	0.98
Vas	IN_LAMP5_LHX6	PGS1	0.00	0.11	0.02	0.984	0.997
Vas	IN_LAMP5_RELN	PGS1	-0.03	0.10	-0.30	0.765	0.974
Vas	IN_PVALB	PGS1	-0.03	0.07	-0.40	0.69	0.945
Vas	IN_PVALB_CHC	PGS1	-0.15	0.11	-1.34	0.181	0.876
Vas	IN_SST	PGS1	-0.13	0.09	-1.52	0.13	0.876
Vas	IN_VIP	PGS1	-0.05	0.05	-0.90	0.37	0.79
Vas	Micro	PGS1	-0.04	0.10	-0.36	0.717	0.94
Vas	OPC	PGS1	0.10	0.06	1.56	0.118	0.986
Vas	Oligo	PGS1	0.00	0.04	0.11	0.911	0.979
Vas	PVM	PGS1	-0.21	0.62	-0.34	0.732	0.967
Vas	Astro	PHACTR1	-0.01	0.05	-0.13	0.901	0.981
Vas	EN_L2_3_IT	PHACTR1	-0.01	0.04	-0.34	0.732	0.917
Vas	EN_L3_5_IT_1	PHACTR1	0.03	0.06	0.53	0.595	0.917
Vas	EN_L3_5_IT_2	PHACTR1	-0.01	0.06	-0.13	0.9	0.978
Vas	EN_L3_5_IT_3	PHACTR1	0.03	0.05	0.58	0.565	0.821
Vas	EN_L5_6_NP	PHACTR1	0.06	0.05	1.31	0.191	0.923
Vas	EN_L5_ET	PHACTR1	0.25	0.18	1.35	0.176	0.962
Vas	EN_L6B	PHACTR1	0.02	0.07	0.27	0.788	0.97
Vas	EN_L6_CT	PHACTR1	-0.01	0.05	-0.17	0.868	0.985
Vas	EN_L6_IT_1	PHACTR1	0.03	0.06	0.39	0.696	0.952
Vas	EN_L6_IT_2	PHACTR1	-0.06	0.10	-0.61	0.54	0.967
Vas	Endo	PHACTR1	0.01	0.10	0.06	0.954	0.999
Vas	IN_ADARB2	PHACTR1	0.10	0.04	2.29	0.0218	0.597
Vas	IN_LAMP5_LHX6	PHACTR1	0.14	0.05	2.66	0.00791	0.318
Vas	IN_LAMP5_RELN	PHACTR1	0.06	0.05	1.35	0.177	0.815
Vas	IN_PVALB	PHACTR1	0.06	0.04	1.29	0.197	0.76
Vas	IN_PVALB_CHC	PHACTR1	0.07	0.04	1.67	0.0944	0.788
Vas	IN_SST	PHACTR1	0.10	0.05	2.01	0.0445	0.824
Vas	IN_VIP	PHACTR1	0.07	0.03	1.93	0.0542	0.484
Vas	Micro	PHACTR1	0.02	0.07	0.28	0.783	0.957
Vas	OPC	PHACTR1	0.02	0.05	0.33	0.744	0.999
Vas	Oligo	PHACTR1	0.10	0.07	1.54	0.123	0.561
Vas	PC	PHACTR1	0.16	0.14	1.18	0.238	1
Vas	PVM	PHACTR1	-0.16	0.16	-0.96	0.335	0.897
Vas	SMC	PHACTR1	-0.22	0.32	-0.69	0.49	0.893
Vas	VLMC	PHACTR1	0.11	0.17	0.63	0.529	0.935
Vas	Adaptive	PHACTR2	0.06	0.30	0.21	0.837	0.97
Vas	Astro	PHACTR2	0.06	0.06	1.12	0.263	0.734
Vas	EN_L2_3_IT	PHACTR2	0.22	0.06	3.49	0.000486	0.075
Vas	EN_L3_5_IT_1	PHACTR2	0.10	0.12	0.82	0.415	0.857
Vas	EN_L3_5_IT_2	PHACTR2	0.07	0.10	0.65	0.516	0.843
Vas	EN_L3_5_IT_3	PHACTR2	-0.01	0.06	-0.14	0.891	0.964
Vas	EN_L5_6_NP	PHACTR2	-0.05	0.11	-0.47	0.636	0.965
Vas	EN_L5_ET	PHACTR2	-0.40	0.40	-1.00	0.317	0.965
Vas	EN_L6B	PHACTR2	0.36	0.11	3.24	0.00121	0.21
Vas	EN_L6_CT	PHACTR2	0.12	0.13	0.95	0.342	0.893
Vas	EN_L6_IT_1	PHACTR2	0.24	0.11	2.10	0.0354	0.564
Vas	EN_L6_IT_2	PHACTR2	-0.11	0.13	-0.88	0.379	0.95
Vas	Endo	PHACTR2	-0.28	0.12	-2.25	0.0245	0.962
Vas	IN_ADARB2	PHACTR2	0.09	0.10	0.91	0.362	0.892
Vas	IN_LAMP5_LHX6	PHACTR2	0.04	0.07	0.54	0.589	0.924
Vas	IN_LAMP5_RELN	PHACTR2	-0.08	0.08	-1.00	0.315	0.87
Vas	IN_PVALB	PHACTR2	0.02	0.05	0.51	0.61	0.922
Vas	IN_PVALB_CHC	PHACTR2	-0.05	0.10	-0.47	0.639	0.97
Vas	IN_SST	PHACTR2	-0.09	0.07	-1.27	0.204	0.906
Vas	IN_VIP	PHACTR2	0.00	0.07	0.03	0.976	0.995
Vas	Micro	PHACTR2	0.17	0.08	2.13	0.0336	0.414
Vas	OPC	PHACTR2	0.16	0.10	1.54	0.123	0.986
Vas	Oligo	PHACTR2	-0.04	0.06	-0.66	0.508	0.842
Vas	PC	PHACTR2	0.01	0.12	0.12	0.908	1
Vas	PVM	PHACTR2	0.48	0.20	2.41	0.0157	0.711
Vas	SMC	PHACTR2	-1.42	0.79	-1.79	0.0735	0.585
Vas	VLMC	PHACTR2	0.14	0.16	0.87	0.385	0.904
Vas	Astro	PHACTR3	-0.03	0.06	-0.49	0.625	0.912
Vas	EN_L2_3_IT	PHACTR3	-0.04	0.05	-0.84	0.4	0.757
Vas	EN_L3_5_IT_1	PHACTR3	0.03	0.06	0.61	0.543	0.9
Vas	EN_L3_5_IT_2	PHACTR3	-0.04	0.06	-0.79	0.429	0.802
Vas	EN_L3_5_IT_3	PHACTR3	0.00	0.06	0.05	0.958	0.986
Vas	EN_L5_6_NP	PHACTR3	0.02	0.10	0.23	0.818	0.984
Vas	EN_L5_ET	PHACTR3	-0.08	0.26	-0.32	0.746	0.993
Vas	EN_L6B	PHACTR3	-0.06	0.07	-0.81	0.416	0.874
Vas	EN_L6_CT	PHACTR3	-0.16	0.07	-2.19	0.0283	0.542
Vas	EN_L6_IT_1	PHACTR3	-0.01	0.06	-0.11	0.911	0.988
Vas	EN_L6_IT_2	PHACTR3	0.02	0.08	0.28	0.78	0.98
Vas	Endo	PHACTR3	0.30	0.46	0.65	0.519	0.996
Vas	IN_ADARB2	PHACTR3	0.14	0.05	2.74	0.00618	0.492
Vas	IN_LAMP5_LHX6	PHACTR3	0.10	0.06	1.58	0.114	0.68
Vas	IN_LAMP5_RELN	PHACTR3	0.06	0.04	1.49	0.137	0.796
Vas	IN_PVALB	PHACTR3	0.05	0.05	1.05	0.296	0.823
Vas	IN_PVALB_CHC	PHACTR3	0.01	0.06	0.15	0.877	0.99
Vas	IN_SST	PHACTR3	0.03	0.05	0.66	0.51	0.965
Vas	IN_VIP	PHACTR3	0.01	0.04	0.34	0.736	0.941
Vas	Micro	PHACTR3	0.14	0.13	1.06	0.288	0.778
Vas	OPC	PHACTR3	0.05	0.06	0.83	0.406	0.986
Vas	Oligo	PHACTR3	0.07	0.04	1.60	0.111	0.543
Vas	PC	PHACTR3	0.88	0.80	1.09	0.275	1
Vas	SMC	PHACTR3	-0.94	0.92	-1.02	0.307	0.811
Vas	Adaptive	PHACTR4	0.13	0.29	0.45	0.656	0.926
Vas	Astro	PHACTR4	-0.04	0.04	-0.90	0.37	0.797
Vas	EN_L2_3_IT	PHACTR4	-0.05	0.04	-1.27	0.203	0.6
Vas	EN_L3_5_IT_1	PHACTR4	-0.10	0.06	-1.58	0.115	0.619
Vas	EN_L3_5_IT_2	PHACTR4	-0.04	0.05	-0.95	0.341	0.743
Vas	EN_L3_5_IT_3	PHACTR4	-0.02	0.04	-0.46	0.647	0.864
Vas	EN_L5_6_NP	PHACTR4	0.00	0.07	0.05	0.958	0.996
Vas	EN_L5_ET	PHACTR4	-0.26	0.32	-0.79	0.43	0.973
Vas	EN_L6B	PHACTR4	-0.06	0.07	-0.84	0.401	0.87
Vas	EN_L6_CT	PHACTR4	-0.03	0.05	-0.52	0.603	0.956
Vas	EN_L6_IT_1	PHACTR4	-0.06	0.06	-0.98	0.327	0.844
Vas	EN_L6_IT_2	PHACTR4	-0.03	0.08	-0.44	0.661	0.972
Vas	Endo	PHACTR4	0.12	0.10	1.20	0.232	0.995
Vas	IN_ADARB2	PHACTR4	-0.01	0.06	-0.26	0.793	0.977
Vas	IN_LAMP5_LHX6	PHACTR4	0.05	0.05	0.98	0.327	0.835
Vas	IN_LAMP5_RELN	PHACTR4	-0.03	0.04	-0.59	0.555	0.942
Vas	IN_PVALB	PHACTR4	-0.01	0.04	-0.33	0.74	0.958
Vas	IN_PVALB_CHC	PHACTR4	-0.03	0.06	-0.47	0.641	0.97
Vas	IN_SST	PHACTR4	0.01	0.04	0.30	0.766	0.986
Vas	IN_VIP	PHACTR4	-0.02	0.04	-0.62	0.535	0.87
Vas	Micro	PHACTR4	-0.02	0.04	-0.44	0.66	0.926
Vas	OPC	PHACTR4	-0.03	0.04	-0.86	0.392	0.986
Vas	Oligo	PHACTR4	-0.01	0.05	-0.31	0.758	0.935
Vas	PC	PHACTR4	-0.10	0.11	-0.96	0.338	1
Vas	PVM	PHACTR4	0.01	0.16	0.05	0.964	0.992
Vas	SMC	PHACTR4	-0.30	0.29	-1.02	0.306	0.809
Vas	VLMC	PHACTR4	0.13	0.14	0.93	0.353	0.891
Vas	Astro	PHAX	-0.06	0.05	-1.21	0.227	0.701
Vas	EN_L2_3_IT	PHAX	0.09	0.04	2.06	0.0394	0.339
Vas	EN_L3_5_IT_1	PHAX	0.13	0.08	1.67	0.0953	0.592
Vas	EN_L3_5_IT_2	PHAX	0.04	0.06	0.61	0.541	0.853
Vas	EN_L3_5_IT_3	PHAX	0.08	0.05	1.52	0.127	0.425
Vas	EN_L5_6_NP	PHAX	-0.00	0.11	-0.01	0.991	0.999
Vas	EN_L6B	PHAX	0.09	0.11	0.87	0.382	0.865
Vas	EN_L6_CT	PHAX	0.07	0.10	0.70	0.484	0.932
Vas	EN_L6_IT_1	PHAX	0.10	0.09	1.22	0.221	0.798
Vas	EN_L6_IT_2	PHAX	0.17	0.12	1.49	0.136	0.924
Vas	IN_ADARB2	PHAX	0.02	0.08	0.20	0.838	0.984
Vas	IN_LAMP5_LHX6	PHAX	-0.10	0.11	-0.90	0.368	0.853
Vas	IN_LAMP5_RELN	PHAX	0.03	0.08	0.43	0.67	0.962
Vas	IN_PVALB	PHAX	0.11	0.07	1.71	0.0878	0.656
Vas	IN_PVALB_CHC	PHAX	0.10	0.11	0.97	0.332	0.921
Vas	IN_SST	PHAX	-0.06	0.07	-0.85	0.393	0.94
Vas	IN_VIP	PHAX	0.07	0.05	1.30	0.194	0.671
Vas	Micro	PHAX	-0.04	0.09	-0.47	0.637	0.92
Vas	OPC	PHAX	-0.01	0.07	-0.21	0.836	0.999
Vas	Oligo	PHAX	0.01	0.04	0.20	0.842	0.956
Vas	Astro	PHB	0.08	0.07	1.22	0.222	0.696
Vas	EN_L2_3_IT	PHB	0.03	0.06	0.44	0.661	0.891
Vas	EN_L3_5_IT_1	PHB	0.17	0.13	1.33	0.184	0.711
Vas	EN_L3_5_IT_2	PHB	0.00	0.09	0.00	1	1
Vas	EN_L3_5_IT_3	PHB	-0.11	0.08	-1.35	0.176	0.497
Vas	EN_L6B	PHB	-0.44	0.64	-0.68	0.499	0.907
Vas	EN_L6_CT	PHB	0.04	0.41	0.11	0.916	0.991
Vas	EN_L6_IT_1	PHB	-0.03	0.14	-0.20	0.839	0.98
Vas	IN_LAMP5_RELN	PHB	0.17	0.14	1.26	0.206	0.824
Vas	IN_PVALB	PHB	-0.02	0.08	-0.24	0.811	0.971
Vas	IN_SST	PHB	-0.12	0.11	-1.08	0.278	0.926
Vas	IN_VIP	PHB	-0.03	0.08	-0.30	0.763	0.946
Vas	Micro	PHB	0.00	0.12	0.01	0.99	0.998
Vas	OPC	PHB	0.09	0.08	1.18	0.237	0.986
Vas	Oligo	PHB	0.05	0.05	1.12	0.263	0.7
Vas	Astro	PHB2	0.02	0.06	0.29	0.771	0.955
Vas	EN_L2_3_IT	PHB2	0.01	0.06	0.24	0.809	0.945
Vas	EN_L3_5_IT_1	PHB2	0.05	0.12	0.39	0.694	0.946
Vas	EN_L3_5_IT_2	PHB2	0.17	0.08	2.07	0.0381	0.354
Vas	EN_L3_5_IT_3	PHB2	0.06	0.08	0.74	0.461	0.758
Vas	EN_L5_6_NP	PHB2	0.45	0.46	0.97	0.33	0.945
Vas	EN_L6B	PHB2	-0.97	0.41	-2.39	0.017	0.456
Vas	EN_L6_CT	PHB2	0.18	0.48	0.38	0.703	0.972
Vas	EN_L6_IT_1	PHB2	-0.02	0.12	-0.20	0.84	0.98
Vas	IN_ADARB2	PHB2	0.09	0.12	0.75	0.451	0.915
Vas	IN_LAMP5_RELN	PHB2	-0.00	0.12	-0.01	0.992	0.999
Vas	IN_PVALB	PHB2	-0.04	0.08	-0.52	0.606	0.92
Vas	IN_SST	PHB2	-0.03	0.10	-0.32	0.749	0.986
Vas	IN_VIP	PHB2	0.05	0.08	0.67	0.504	0.855
Vas	Micro	PHB2	-0.15	0.11	-1.43	0.154	0.673
Vas	OPC	PHB2	0.08	0.08	1.01	0.314	0.986
Vas	Oligo	PHB2	0.04	0.04	0.95	0.344	0.757
Vas	Astro	PHC1	0.07	0.04	1.56	0.12	0.59
Vas	EN_L2_3_IT	PHC1	-0.10	0.05	-2.10	0.0354	0.327
Vas	EN_L3_5_IT_1	PHC1	-0.14	0.07	-1.85	0.0642	0.544
Vas	EN_L3_5_IT_2	PHC1	-0.12	0.05	-2.27	0.023	0.294
Vas	EN_L3_5_IT_3	PHC1	-0.12	0.06	-2.12	0.0342	0.235
Vas	EN_L5_6_NP	PHC1	-0.13	0.09	-1.40	0.161	0.915
Vas	EN_L5_ET	PHC1	-0.38	0.40	-0.94	0.345	0.971
Vas	EN_L6B	PHC1	-0.11	0.08	-1.29	0.198	0.767
Vas	EN_L6_CT	PHC1	-0.05	0.08	-0.64	0.522	0.935
Vas	EN_L6_IT_1	PHC1	-0.11	0.08	-1.30	0.194	0.785
Vas	EN_L6_IT_2	PHC1	-0.03	0.10	-0.27	0.79	0.983
Vas	IN_ADARB2	PHC1	-0.10	0.07	-1.60	0.11	0.763
Vas	IN_LAMP5_LHX6	PHC1	-0.09	0.09	-1.00	0.315	0.827
Vas	IN_LAMP5_RELN	PHC1	-0.07	0.07	-0.96	0.338	0.885
Vas	IN_PVALB	PHC1	-0.03	0.05	-0.59	0.556	0.908
Vas	IN_PVALB_CHC	PHC1	-0.05	0.08	-0.59	0.556	0.959
Vas	IN_SST	PHC1	-0.07	0.06	-1.09	0.277	0.926
Vas	IN_VIP	PHC1	-0.13	0.05	-2.61	0.00905	0.328
Vas	Micro	PHC1	0.13	0.08	1.60	0.111	0.608
Vas	OPC	PHC1	0.02	0.05	0.42	0.678	0.997
Vas	Oligo	PHC1	0.08	0.05	1.68	0.0939	0.513
Vas	PC	PHC1	-0.16	0.48	-0.33	0.743	1
Vas	Astro	PHC2	0.01	0.08	0.16	0.875	0.979
Vas	EN_L2_3_IT	PHC2	-0.01	0.03	-0.29	0.772	0.932
Vas	EN_L3_5_IT_1	PHC2	0.00	0.06	0.02	0.987	0.997
Vas	EN_L3_5_IT_2	PHC2	-0.04	0.04	-0.97	0.331	0.736
Vas	EN_L3_5_IT_3	PHC2	-0.02	0.04	-0.52	0.603	0.841
Vas	EN_L5_6_NP	PHC2	-0.01	0.07	-0.19	0.849	0.985
Vas	EN_L5_ET	PHC2	0.09	0.34	0.26	0.797	0.993
Vas	EN_L6B	PHC2	-0.02	0.07	-0.26	0.792	0.97
Vas	EN_L6_CT	PHC2	-0.08	0.06	-1.30	0.192	0.824
Vas	EN_L6_IT_1	PHC2	0.00	0.08	0.05	0.963	0.992
Vas	EN_L6_IT_2	PHC2	0.06	0.08	0.79	0.43	0.962
Vas	Endo	PHC2	-0.34	0.14	-2.39	0.017	0.943
Vas	IN_ADARB2	PHC2	0.00	0.05	0.08	0.934	0.994
Vas	IN_LAMP5_LHX6	PHC2	-0.02	0.06	-0.26	0.793	0.966
Vas	IN_LAMP5_RELN	PHC2	-0.01	0.05	-0.30	0.763	0.974
Vas	IN_PVALB	PHC2	-0.03	0.05	-0.66	0.512	0.9
Vas	IN_PVALB_CHC	PHC2	-0.07	0.07	-1.02	0.307	0.913
Vas	IN_SST	PHC2	-0.02	0.05	-0.46	0.648	0.978
Vas	IN_VIP	PHC2	0.01	0.03	0.34	0.735	0.94
Vas	Micro	PHC2	0.02	0.08	0.21	0.832	0.97
Vas	OPC	PHC2	0.04	0.07	0.58	0.563	0.989
Vas	Oligo	PHC2	0.06	0.04	1.45	0.147	0.592
Vas	PC	PHC2	-0.07	0.15	-0.46	0.643	1
Vas	PVM	PHC2	0.30	0.19	1.61	0.107	0.806
Vas	SMC	PHC2	0.54	0.75	0.73	0.466	0.883
Vas	VLMC	PHC2	0.07	0.20	0.33	0.739	0.977
Vas	Adaptive	PHC3	0.03	0.19	0.16	0.871	0.973
Vas	Astro	PHC3	-0.05	0.04	-1.47	0.143	0.62
Vas	EN_L2_3_IT	PHC3	0.02	0.03	0.64	0.523	0.827
Vas	EN_L3_5_IT_1	PHC3	0.09	0.04	1.93	0.0532	0.522
Vas	EN_L3_5_IT_2	PHC3	0.06	0.03	1.87	0.0608	0.421
Vas	EN_L3_5_IT_3	PHC3	0.07	0.04	1.83	0.0678	0.325
Vas	EN_L5_6_NP	PHC3	-0.01	0.05	-0.30	0.764	0.978
Vas	EN_L5_ET	PHC3	0.33	0.27	1.23	0.217	0.963
Vas	EN_L6B	PHC3	0.01	0.05	0.30	0.766	0.968
Vas	EN_L6_CT	PHC3	0.09	0.04	2.12	0.0341	0.569
Vas	EN_L6_IT_1	PHC3	0.02	0.04	0.54	0.587	0.93
Vas	EN_L6_IT_2	PHC3	0.08	0.06	1.33	0.184	0.929
Vas	Endo	PHC3	0.09	0.09	1.01	0.313	0.996
Vas	IN_ADARB2	PHC3	0.02	0.04	0.58	0.561	0.939
Vas	IN_LAMP5_LHX6	PHC3	-0.01	0.05	-0.11	0.912	0.987
Vas	IN_LAMP5_RELN	PHC3	0.02	0.04	0.50	0.614	0.95
Vas	IN_PVALB	PHC3	0.03	0.03	0.99	0.321	0.833
Vas	IN_PVALB_CHC	PHC3	0.02	0.05	0.44	0.656	0.974
Vas	IN_SST	PHC3	0.01	0.04	0.26	0.794	0.989
Vas	IN_VIP	PHC3	0.02	0.03	0.56	0.576	0.884
Vas	Micro	PHC3	0.09	0.04	2.41	0.016	0.328
Vas	OPC	PHC3	-0.00	0.04	-0.10	0.92	0.999
Vas	Oligo	PHC3	0.02	0.03	0.74	0.462	0.822
Vas	PC	PHC3	-0.12	0.09	-1.42	0.155	1
Vas	PVM	PHC3	0.17	0.13	1.37	0.172	0.858
Vas	SMC	PHC3	0.23	0.25	0.91	0.36	0.843
Vas	VLMC	PHC3	0.10	0.11	0.94	0.348	0.89
Vas	Astro	PHETA1	0.15	0.12	1.23	0.22	0.693
Vas	EN_L2_3_IT	PHETA1	-0.01	0.09	-0.07	0.946	0.984
Vas	IN_PVALB	PHETA1	-0.12	0.12	-0.94	0.347	0.849
Vas	Oligo	PHETA1	0.08	0.10	0.87	0.384	0.777
Vas	Astro	PHEX	0.03	0.09	0.31	0.754	0.951
Vas	EN_L2_3_IT	PHEX	-0.21	0.10	-2.10	0.0357	0.328
Vas	EN_L3_5_IT_1	PHEX	-0.20	0.15	-1.33	0.183	0.71
Vas	EN_L3_5_IT_2	PHEX	-0.37	0.12	-2.99	0.00278	0.122
Vas	EN_L3_5_IT_3	PHEX	-0.36	0.13	-2.75	0.00588	0.105
Vas	EN_L5_6_NP	PHEX	-0.09	0.17	-0.50	0.615	0.965
Vas	EN_L5_ET	PHEX	-0.74	0.30	-2.48	0.0133	0.618
Vas	EN_L6B	PHEX	0.04	0.15	0.25	0.8	0.97
Vas	EN_L6_CT	PHEX	-0.17	0.14	-1.21	0.225	0.834
Vas	EN_L6_IT_1	PHEX	-0.31	0.14	-2.20	0.028	0.535
Vas	EN_L6_IT_2	PHEX	0.05	0.18	0.28	0.776	0.979
Vas	IN_LAMP5_LHX6	PHEX	0.20	0.20	0.99	0.323	0.833
Vas	IN_PVALB	PHEX	-0.09	0.12	-0.76	0.449	0.88
Vas	IN_PVALB_CHC	PHEX	-0.28	0.17	-1.66	0.097	0.788
Vas	IN_SST	PHEX	-0.22	0.12	-1.79	0.073	0.847
Vas	IN_VIP	PHEX	-0.31	0.11	-2.79	0.00527	0.3
Vas	Micro	PHEX	-0.14	0.17	-0.84	0.398	0.838
Vas	OPC	PHEX	-0.09	0.11	-0.87	0.385	0.986
Vas	Oligo	PHEX	-0.13	0.08	-1.51	0.13	0.57
Vas	Astro	PHF1	0.07	0.06	1.23	0.218	0.693
Vas	EN_L2_3_IT	PHF1	-0.04	0.05	-0.74	0.462	0.794
Vas	EN_L3_5_IT_1	PHF1	0.03	0.09	0.30	0.767	0.959
Vas	EN_L3_5_IT_2	PHF1	-0.04	0.06	-0.65	0.517	0.843
Vas	EN_L3_5_IT_3	PHF1	0.00	0.06	0.03	0.976	0.991
Vas	EN_L5_6_NP	PHF1	0.01	0.12	0.07	0.943	0.996
Vas	EN_L6B	PHF1	0.00	0.12	0.01	0.99	0.999
Vas	EN_L6_CT	PHF1	0.05	0.10	0.46	0.643	0.964
Vas	EN_L6_IT_1	PHF1	-0.13	0.10	-1.26	0.208	0.79
Vas	EN_L6_IT_2	PHF1	-0.10	0.13	-0.79	0.431	0.962
Vas	IN_ADARB2	PHF1	-0.02	0.09	-0.22	0.83	0.983
Vas	IN_LAMP5_LHX6	PHF1	0.07	0.10	0.68	0.496	0.902
Vas	IN_LAMP5_RELN	PHF1	-0.07	0.09	-0.82	0.411	0.9
Vas	IN_PVALB	PHF1	-0.02	0.05	-0.36	0.717	0.953
Vas	IN_PVALB_CHC	PHF1	-0.05	0.09	-0.51	0.608	0.964
Vas	IN_SST	PHF1	0.00	0.08	0.02	0.984	1
Vas	IN_VIP	PHF1	-0.02	0.06	-0.32	0.749	0.944
Vas	Micro	PHF1	0.19	0.10	1.95	0.0517	0.476
Vas	OPC	PHF1	-0.02	0.07	-0.25	0.8	0.999
Vas	Oligo	PHF1	0.09	0.05	1.84	0.0659	0.468
Vas	PC	PHF1	0.04	0.44	0.08	0.937	1
Vas	Astro	PHF10	0.04	0.05	0.78	0.434	0.825
Vas	EN_L2_3_IT	PHF10	0.06	0.04	1.32	0.186	0.581
Vas	EN_L3_5_IT_1	PHF10	0.12	0.07	1.60	0.109	0.613
Vas	EN_L3_5_IT_2	PHF10	0.04	0.06	0.73	0.463	0.819
Vas	EN_L3_5_IT_3	PHF10	0.16	0.06	2.71	0.00664	0.11
Vas	EN_L5_6_NP	PHF10	0.06	0.10	0.65	0.516	0.956
Vas	EN_L6B	PHF10	0.22	0.11	1.97	0.049	0.591
Vas	EN_L6_CT	PHF10	0.06	0.09	0.69	0.489	0.932
Vas	EN_L6_IT_1	PHF10	0.07	0.09	0.72	0.47	0.893
Vas	EN_L6_IT_2	PHF10	0.06	0.12	0.50	0.619	0.972
Vas	Endo	PHF10	0.05	0.17	0.32	0.749	0.996
Vas	IN_ADARB2	PHF10	0.08	0.08	1.01	0.313	0.869
Vas	IN_LAMP5_LHX6	PHF10	0.07	0.09	0.80	0.425	0.88
Vas	IN_LAMP5_RELN	PHF10	0.13	0.08	1.70	0.0886	0.765
Vas	IN_PVALB	PHF10	0.02	0.06	0.37	0.715	0.953
Vas	IN_PVALB_CHC	PHF10	-0.01	0.10	-0.13	0.894	0.994
Vas	IN_SST	PHF10	-0.01	0.07	-0.22	0.823	0.99
Vas	IN_VIP	PHF10	0.04	0.05	0.73	0.466	0.837
Vas	Micro	PHF10	0.12	0.08	1.48	0.139	0.654
Vas	OPC	PHF10	0.02	0.06	0.43	0.668	0.996
Vas	Oligo	PHF10	0.02	0.04	0.61	0.544	0.856
Vas	PC	PHF10	-0.03	0.14	-0.25	0.804	1
Vas	VLMC	PHF10	0.03	0.18	0.17	0.866	0.994
Vas	Astro	PHF11	-0.10	0.05	-1.99	0.0465	0.442
Vas	EN_L2_3_IT	PHF11	-0.10	0.06	-1.53	0.126	0.511
Vas	EN_L3_5_IT_1	PHF11	-0.10	0.09	-1.14	0.253	0.76
Vas	EN_L3_5_IT_2	PHF11	-0.15	0.08	-1.93	0.0537	0.403
Vas	EN_L3_5_IT_3	PHF11	-0.05	0.08	-0.60	0.549	0.811
Vas	EN_L5_6_NP	PHF11	0.10	0.13	0.77	0.44	0.948
Vas	EN_L5_ET	PHF11	0.32	0.45	0.70	0.487	0.984
Vas	EN_L6B	PHF11	0.14	0.12	1.12	0.263	0.805
Vas	EN_L6_CT	PHF11	-0.16	0.11	-1.42	0.154	0.795
Vas	EN_L6_IT_1	PHF11	-0.04	0.11	-0.39	0.696	0.952
Vas	EN_L6_IT_2	PHF11	-0.16	0.15	-1.04	0.301	0.948
Vas	Endo	PHF11	0.02	0.37	0.05	0.964	0.999
Vas	IN_ADARB2	PHF11	-0.09	0.11	-0.85	0.394	0.902
Vas	IN_LAMP5_LHX6	PHF11	-0.11	0.11	-1.06	0.29	0.817
Vas	IN_LAMP5_RELN	PHF11	-0.10	0.09	-1.22	0.224	0.834
Vas	IN_PVALB	PHF11	-0.02	0.07	-0.27	0.786	0.968
Vas	IN_PVALB_CHC	PHF11	-0.12	0.12	-1.02	0.307	0.913
Vas	IN_SST	PHF11	-0.16	0.08	-1.92	0.055	0.824
Vas	IN_VIP	PHF11	-0.11	0.06	-1.75	0.0809	0.538
Vas	Micro	PHF11	-0.03	0.06	-0.54	0.59	0.909
Vas	OPC	PHF11	-0.01	0.05	-0.25	0.806	0.999
Vas	Oligo	PHF11	-0.03	0.04	-0.73	0.464	0.823
Vas	PC	PHF11	-0.63	0.30	-2.07	0.0383	1
Vas	PVM	PHF11	0.07	0.61	0.12	0.906	0.986
Vas	VLMC	PHF11	0.07	0.16	0.41	0.679	0.968
Vas	Astro	PHF12	-0.05	0.04	-1.19	0.236	0.71
Vas	EN_L2_3_IT	PHF12	0.03	0.04	0.80	0.422	0.77
Vas	EN_L3_5_IT_1	PHF12	-0.04	0.06	-0.63	0.526	0.898
Vas	EN_L3_5_IT_2	PHF12	-0.04	0.05	-0.84	0.401	0.783
Vas	EN_L3_5_IT_3	PHF12	0.03	0.05	0.63	0.526	0.799
Vas	EN_L5_6_NP	PHF12	0.07	0.09	0.78	0.433	0.948
Vas	EN_L5_ET	PHF12	0.31	0.50	0.62	0.539	0.984
Vas	EN_L6B	PHF12	0.10	0.09	1.14	0.255	0.803
Vas	EN_L6_CT	PHF12	0.02	0.07	0.33	0.739	0.975
Vas	EN_L6_IT_1	PHF12	0.02	0.08	0.27	0.786	0.972
Vas	EN_L6_IT_2	PHF12	0.03	0.09	0.38	0.705	0.976
Vas	Endo	PHF12	-0.19	0.13	-1.52	0.129	0.988
Vas	IN_ADARB2	PHF12	0.08	0.07	1.21	0.227	0.828
Vas	IN_LAMP5_LHX6	PHF12	0.02	0.07	0.24	0.809	0.968
Vas	IN_LAMP5_RELN	PHF12	0.11	0.06	1.72	0.086	0.765
Vas	IN_PVALB	PHF12	0.04	0.04	0.93	0.35	0.85
Vas	IN_PVALB_CHC	PHF12	0.06	0.08	0.76	0.445	0.946
Vas	IN_SST	PHF12	0.09	0.06	1.59	0.112	0.868
Vas	IN_VIP	PHF12	0.02	0.04	0.52	0.6	0.894
Vas	Micro	PHF12	0.00	0.06	0.05	0.962	0.995
Vas	OPC	PHF12	0.04	0.05	0.78	0.434	0.986
Vas	Oligo	PHF12	0.05	0.03	1.31	0.189	0.638
Vas	PC	PHF12	-0.16	0.38	-0.42	0.674	1
Vas	PVM	PHF12	-0.63	0.49	-1.28	0.199	0.858
Vas	VLMC	PHF12	0.20	0.15	1.30	0.194	0.831
Vas	Astro	PHF13	0.03	0.07	0.45	0.655	0.923
Vas	EN_L2_3_IT	PHF13	0.03	0.07	0.47	0.64	0.882
Vas	EN_L3_5_IT_2	PHF13	0.11	0.10	1.14	0.253	0.671
Vas	EN_L3_5_IT_3	PHF13	0.16	0.11	1.46	0.143	0.452
Vas	EN_L6_IT_1	PHF13	-0.64	0.37	-1.71	0.0869	0.687
Vas	IN_PVALB	PHF13	-0.12	0.11	-1.15	0.252	0.803
Vas	IN_SST	PHF13	-0.07	0.11	-0.60	0.548	0.97
Vas	IN_VIP	PHF13	0.13	0.08	1.53	0.126	0.603
Vas	OPC	PHF13	0.11	0.10	1.10	0.271	0.986
Vas	Oligo	PHF13	-0.01	0.05	-0.15	0.883	0.969
Vas	Adaptive	PHF14	0.25	0.20	1.24	0.213	0.734
Vas	Astro	PHF14	0.01	0.03	0.44	0.66	0.924
Vas	EN_L2_3_IT	PHF14	0.09	0.03	2.65	0.00807	0.191
Vas	EN_L3_5_IT_1	PHF14	0.06	0.04	1.52	0.129	0.64
Vas	EN_L3_5_IT_2	PHF14	0.06	0.04	1.55	0.12	0.527
Vas	EN_L3_5_IT_3	PHF14	0.07	0.03	1.91	0.0565	0.298
Vas	EN_L5_6_NP	PHF14	0.06	0.05	1.31	0.189	0.923
Vas	EN_L5_ET	PHF14	-0.01	0.27	-0.02	0.98	1
Vas	EN_L6B	PHF14	0.03	0.05	0.55	0.58	0.931
Vas	EN_L6_CT	PHF14	0.09	0.04	2.16	0.031	0.55
Vas	EN_L6_IT_1	PHF14	0.09	0.05	1.72	0.086	0.685
Vas	EN_L6_IT_2	PHF14	0.05	0.06	0.88	0.378	0.95
Vas	Endo	PHF14	0.01	0.09	0.13	0.9	0.996
Vas	IN_ADARB2	PHF14	0.01	0.04	0.26	0.793	0.977
Vas	IN_LAMP5_LHX6	PHF14	0.07	0.05	1.42	0.157	0.737
Vas	IN_LAMP5_RELN	PHF14	0.04	0.04	0.92	0.357	0.888
Vas	IN_PVALB	PHF14	0.08	0.03	2.43	0.015	0.468
Vas	IN_PVALB_CHC	PHF14	0.03	0.04	0.68	0.498	0.957
Vas	IN_SST	PHF14	0.07	0.04	1.80	0.072	0.847
Vas	IN_VIP	PHF14	0.05	0.03	1.60	0.11	0.585
Vas	Micro	PHF14	0.11	0.04	2.64	0.00826	0.266
Vas	OPC	PHF14	0.06	0.03	1.78	0.0753	0.986
Vas	Oligo	PHF14	0.07	0.03	2.38	0.0171	0.334
Vas	PC	PHF14	-0.03	0.11	-0.24	0.807	1
Vas	PVM	PHF14	0.48	0.14	3.30	0.000954	0.413
Vas	SMC	PHF14	-0.02	0.29	-0.05	0.956	0.997
Vas	VLMC	PHF14	0.21	0.10	2.10	0.0357	0.714
Vas	Astro	PHF19	0.11	0.07	1.43	0.152	0.629
Vas	EN_L2_3_IT	PHF19	0.13	0.08	1.61	0.107	0.479
Vas	EN_L3_5_IT_1	PHF19	0.04	0.12	0.35	0.728	0.951
Vas	EN_L3_5_IT_2	PHF19	0.02	0.10	0.23	0.815	0.953
Vas	EN_L3_5_IT_3	PHF19	0.13	0.11	1.18	0.239	0.573
Vas	EN_L6_CT	PHF19	-0.26	0.45	-0.58	0.563	0.944
Vas	EN_L6_IT_1	PHF19	0.41	0.47	0.87	0.384	0.863
Vas	IN_PVALB	PHF19	0.05	0.13	0.40	0.691	0.945
Vas	IN_SST	PHF19	-0.02	0.12	-0.14	0.885	0.992
Vas	IN_VIP	PHF19	0.18	0.09	2.06	0.039	0.443
Vas	Micro	PHF19	0.23	0.13	1.75	0.0809	0.557
Vas	OPC	PHF19	0.04	0.08	0.52	0.602	0.995
Vas	Oligo	PHF19	0.07	0.07	0.94	0.348	0.76
Vas	Astro	PHF2	-0.02	0.04	-0.35	0.723	0.942
Vas	EN_L2_3_IT	PHF2	0.00	0.04	0.04	0.969	0.991
Vas	EN_L3_5_IT_1	PHF2	-0.04	0.08	-0.48	0.628	0.93
Vas	EN_L3_5_IT_2	PHF2	-0.03	0.05	-0.50	0.62	0.889
Vas	EN_L3_5_IT_3	PHF2	-0.07	0.05	-1.42	0.155	0.469
Vas	EN_L5_6_NP	PHF2	-0.09	0.09	-0.99	0.322	0.942
Vas	EN_L6B	PHF2	-0.02	0.08	-0.20	0.84	0.978
Vas	EN_L6_CT	PHF2	-0.12	0.07	-1.66	0.0963	0.721
Vas	EN_L6_IT_1	PHF2	0.00	0.08	0.00	0.999	0.999
Vas	EN_L6_IT_2	PHF2	0.00	0.10	0.03	0.977	0.997
Vas	Endo	PHF2	-0.64	0.33	-1.92	0.0546	0.985
Vas	IN_ADARB2	PHF2	0.15	0.06	2.42	0.0155	0.555
Vas	IN_LAMP5_LHX6	PHF2	-0.12	0.08	-1.47	0.141	0.713
Vas	IN_LAMP5_RELN	PHF2	-0.00	0.07	-0.01	0.994	0.999
Vas	IN_PVALB	PHF2	0.05	0.05	0.98	0.328	0.836
Vas	IN_PVALB_CHC	PHF2	0.03	0.09	0.34	0.732	0.983
Vas	IN_SST	PHF2	-0.01	0.07	-0.16	0.873	0.992
Vas	IN_VIP	PHF2	0.05	0.04	1.05	0.293	0.742
Vas	Micro	PHF2	0.11	0.08	1.34	0.18	0.694
Vas	OPC	PHF2	0.02	0.05	0.41	0.684	0.998
Vas	Oligo	PHF2	-0.02	0.03	-0.69	0.489	0.833
Vas	PC	PHF2	0.21	0.36	0.59	0.555	1
Vas	Adaptive	PHF20	0.22	0.20	1.10	0.273	0.774
Vas	Astro	PHF20	0.04	0.04	1.04	0.299	0.761
Vas	EN_L2_3_IT	PHF20	0.03	0.03	0.85	0.397	0.755
Vas	EN_L3_5_IT_1	PHF20	0.08	0.05	1.46	0.143	0.66
Vas	EN_L3_5_IT_2	PHF20	0.01	0.04	0.19	0.847	0.963
Vas	EN_L3_5_IT_3	PHF20	0.07	0.05	1.47	0.143	0.451
Vas	EN_L5_6_NP	PHF20	0.10	0.07	1.41	0.158	0.915
Vas	EN_L5_ET	PHF20	-0.33	0.33	-0.99	0.32	0.965
Vas	EN_L6B	PHF20	-0.04	0.07	-0.62	0.538	0.922
Vas	EN_L6_CT	PHF20	0.08	0.05	1.51	0.132	0.766
Vas	EN_L6_IT_1	PHF20	0.09	0.05	1.65	0.0997	0.702
Vas	EN_L6_IT_2	PHF20	0.02	0.07	0.26	0.796	0.984
Vas	Endo	PHF20	-0.10	0.12	-0.83	0.409	0.996
Vas	IN_ADARB2	PHF20	0.01	0.05	0.21	0.831	0.983
Vas	IN_LAMP5_LHX6	PHF20	-0.01	0.05	-0.14	0.889	0.983
Vas	IN_LAMP5_RELN	PHF20	0.04	0.05	0.81	0.419	0.903
Vas	IN_PVALB	PHF20	0.05	0.04	1.22	0.224	0.782
Vas	IN_PVALB_CHC	PHF20	-0.01	0.07	-0.14	0.889	0.993
Vas	IN_SST	PHF20	0.03	0.06	0.55	0.582	0.972
Vas	IN_VIP	PHF20	0.01	0.04	0.31	0.758	0.945
Vas	Micro	PHF20	-0.03	0.06	-0.52	0.605	0.911
Vas	OPC	PHF20	0.04	0.05	0.80	0.422	0.986
Vas	Oligo	PHF20	0.03	0.03	0.85	0.393	0.785
Vas	PC	PHF20	-0.11	0.11	-0.93	0.353	1
Vas	PVM	PHF20	-0.04	0.14	-0.28	0.776	0.974
Vas	SMC	PHF20	0.18	0.27	0.66	0.508	0.897
Vas	VLMC	PHF20	0.23	0.15	1.51	0.132	0.822
Vas	Adaptive	PHF20L1	0.23	0.21	1.11	0.269	0.77
Vas	Astro	PHF20L1	-0.02	0.04	-0.66	0.509	0.866
Vas	EN_L2_3_IT	PHF20L1	0.03	0.03	1.21	0.226	0.624
Vas	EN_L3_5_IT_1	PHF20L1	0.08	0.04	1.91	0.0559	0.527
Vas	EN_L3_5_IT_2	PHF20L1	0.03	0.03	0.94	0.349	0.749
Vas	EN_L3_5_IT_3	PHF20L1	0.01	0.03	0.41	0.68	0.882
Vas	EN_L5_6_NP	PHF20L1	0.11	0.05	2.17	0.0299	0.792
Vas	EN_L5_ET	PHF20L1	0.08	0.27	0.29	0.772	0.993
Vas	EN_L6B	PHF20L1	-0.14	0.06	-2.39	0.0167	0.454
Vas	EN_L6_CT	PHF20L1	-0.02	0.05	-0.48	0.63	0.961
Vas	EN_L6_IT_1	PHF20L1	0.02	0.05	0.45	0.654	0.944
Vas	EN_L6_IT_2	PHF20L1	0.03	0.05	0.62	0.536	0.967
Vas	Endo	PHF20L1	-0.09	0.09	-0.94	0.348	0.996
Vas	IN_ADARB2	PHF20L1	-0.07	0.05	-1.37	0.171	0.8
Vas	IN_LAMP5_LHX6	PHF20L1	-0.04	0.05	-0.84	0.399	0.87
Vas	IN_LAMP5_RELN	PHF20L1	-0.01	0.04	-0.18	0.855	0.989
Vas	IN_PVALB	PHF20L1	-0.06	0.03	-1.63	0.104	0.675
Vas	IN_PVALB_CHC	PHF20L1	-0.11	0.05	-2.01	0.0442	0.732
Vas	IN_SST	PHF20L1	-0.10	0.06	-1.64	0.102	0.863
Vas	IN_VIP	PHF20L1	0.00	0.03	0.09	0.931	0.985
Vas	Micro	PHF20L1	0.01	0.05	0.12	0.901	0.984
Vas	OPC	PHF20L1	0.06	0.04	1.50	0.135	0.986
Vas	Oligo	PHF20L1	0.02	0.03	0.85	0.395	0.786
Vas	PC	PHF20L1	0.18	0.10	1.69	0.0907	1
Vas	PVM	PHF20L1	0.22	0.17	1.29	0.197	0.858
Vas	SMC	PHF20L1	0.27	0.79	0.35	0.728	0.953
Vas	VLMC	PHF20L1	0.21	0.12	1.77	0.0775	0.771
Vas	Adaptive	PHF21A	0.14	0.22	0.63	0.527	0.891
Vas	Astro	PHF21A	0.04	0.04	0.99	0.322	0.774
Vas	EN_L2_3_IT	PHF21A	0.05	0.03	1.84	0.0651	0.404
Vas	EN_L3_5_IT_1	PHF21A	0.06	0.04	1.38	0.167	0.687
Vas	EN_L3_5_IT_2	PHF21A	0.02	0.04	0.59	0.555	0.859
Vas	EN_L3_5_IT_3	PHF21A	0.08	0.04	2.15	0.0318	0.227
Vas	EN_L5_6_NP	PHF21A	0.08	0.06	1.37	0.172	0.918
Vas	EN_L5_ET	PHF21A	0.22	0.27	0.82	0.412	0.971
Vas	EN_L6B	PHF21A	0.06	0.07	0.87	0.384	0.866
Vas	EN_L6_CT	PHF21A	0.06	0.05	1.28	0.201	0.827
Vas	EN_L6_IT_1	PHF21A	0.06	0.05	1.16	0.246	0.81
Vas	EN_L6_IT_2	PHF21A	0.12	0.06	2.04	0.0418	0.872
Vas	Endo	PHF21A	0.13	0.11	1.23	0.22	0.995
Vas	IN_ADARB2	PHF21A	0.06	0.05	1.40	0.161	0.797
Vas	IN_LAMP5_LHX6	PHF21A	0.12	0.05	2.52	0.0117	0.36
Vas	IN_LAMP5_RELN	PHF21A	0.13	0.05	2.89	0.00391	0.563
Vas	IN_PVALB	PHF21A	0.05	0.04	1.26	0.208	0.77
Vas	IN_PVALB_CHC	PHF21A	0.09	0.06	1.54	0.124	0.825
Vas	IN_SST	PHF21A	0.08	0.04	2.06	0.0396	0.824
Vas	IN_VIP	PHF21A	0.09	0.03	2.82	0.00486	0.3
Vas	Micro	PHF21A	0.11	0.07	1.59	0.113	0.613
Vas	OPC	PHF21A	0.06	0.04	1.66	0.0969	0.986
Vas	Oligo	PHF21A	0.06	0.03	1.79	0.0739	0.485
Vas	PC	PHF21A	0.14	0.10	1.33	0.183	1
Vas	PVM	PHF21A	0.25	0.16	1.57	0.118	0.808
Vas	SMC	PHF21A	-0.40	0.33	-1.21	0.227	0.747
Vas	VLMC	PHF21A	-0.08	0.11	-0.71	0.48	0.928
Vas	Astro	PHF21B	-0.03	0.05	-0.52	0.601	0.902
Vas	EN_L2_3_IT	PHF21B	-0.05	0.13	-0.39	0.699	0.907
Vas	EN_L3_5_IT_2	PHF21B	-0.41	0.17	-2.36	0.0185	0.27
Vas	EN_L3_5_IT_3	PHF21B	-0.16	0.33	-0.48	0.629	0.855
Vas	EN_L6B	PHF21B	-0.54	0.46	-1.17	0.241	0.798
Vas	IN_ADARB2	PHF21B	0.06	0.12	0.48	0.629	0.955
Vas	IN_LAMP5_LHX6	PHF21B	-0.20	0.12	-1.63	0.102	0.664
Vas	IN_LAMP5_RELN	PHF21B	0.13	0.09	1.56	0.12	0.78
Vas	IN_PVALB	PHF21B	-0.18	0.11	-1.70	0.0899	0.659
Vas	IN_PVALB_CHC	PHF21B	-0.89	0.43	-2.09	0.037	0.732
Vas	IN_SST	PHF21B	0.03	0.12	0.28	0.783	0.987
Vas	IN_VIP	PHF21B	0.13	0.09	1.48	0.138	0.619
Vas	OPC	PHF21B	0.02	0.06	0.37	0.713	0.999
Vas	Oligo	PHF21B	0.09	0.10	0.94	0.349	0.76
Vas	Astro	PHF23	0.02	0.09	0.22	0.828	0.972
Vas	EN_L2_3_IT	PHF23	0.14	0.08	1.67	0.0946	0.459
Vas	EN_L3_5_IT_2	PHF23	0.10	0.12	0.82	0.412	0.791
Vas	EN_L3_5_IT_3	PHF23	-0.14	0.11	-1.28	0.201	0.529
Vas	IN_PVALB	PHF23	0.04	0.33	0.13	0.898	0.984
Vas	IN_VIP	PHF23	0.13	0.10	1.29	0.198	0.673
Vas	Micro	PHF23	-0.13	0.13	-0.98	0.326	0.798
Vas	OPC	PHF23	0.02	0.11	0.14	0.889	0.999
Vas	Oligo	PHF23	0.06	0.08	0.80	0.422	0.801
Vas	Astro	PHF24	0.05	0.09	0.50	0.62	0.91
Vas	EN_L2_3_IT	PHF24	-0.02	0.05	-0.45	0.654	0.886
Vas	EN_L3_5_IT_1	PHF24	0.02	0.07	0.27	0.786	0.961
Vas	EN_L3_5_IT_2	PHF24	-0.04	0.05	-0.75	0.455	0.816
Vas	EN_L3_5_IT_3	PHF24	0.06	0.06	1.09	0.276	0.611
Vas	EN_L5_6_NP	PHF24	0.05	0.09	0.59	0.556	0.957
Vas	EN_L5_ET	PHF24	-0.43	0.50	-0.86	0.391	0.971
Vas	EN_L6B	PHF24	-0.02	0.11	-0.23	0.819	0.974
Vas	EN_L6_CT	PHF24	-0.05	0.08	-0.63	0.53	0.935
Vas	EN_L6_IT_1	PHF24	-0.01	0.09	-0.10	0.923	0.988
Vas	EN_L6_IT_2	PHF24	0.02	0.11	0.20	0.842	0.985
Vas	IN_PVALB	PHF24	0.01	0.07	0.12	0.902	0.985
Vas	IN_SST	PHF24	-0.00	0.08	-0.01	0.993	1
Vas	IN_VIP	PHF24	-0.02	0.08	-0.21	0.831	0.961
Vas	Oligo	PHF24	-0.02	0.10	-0.20	0.839	0.956
Vas	Adaptive	PHF3	0.15	0.21	0.70	0.485	0.863
Vas	Astro	PHF3	0.05	0.04	1.14	0.254	0.727
Vas	EN_L2_3_IT	PHF3	0.11	0.04	2.95	0.00318	0.143
Vas	EN_L3_5_IT_1	PHF3	0.14	0.04	3.14	0.00171	0.217
Vas	EN_L3_5_IT_2	PHF3	0.11	0.04	2.61	0.00916	0.2
Vas	EN_L3_5_IT_3	PHF3	0.15	0.04	3.47	0.000529	0.031
Vas	EN_L5_6_NP	PHF3	0.07	0.06	1.14	0.254	0.93
Vas	EN_L5_ET	PHF3	-0.40	0.25	-1.62	0.106	0.913
Vas	EN_L6B	PHF3	0.15	0.07	2.23	0.0259	0.488
Vas	EN_L6_CT	PHF3	0.08	0.05	1.84	0.0663	0.656
Vas	EN_L6_IT_1	PHF3	0.14	0.06	2.39	0.0171	0.483
Vas	EN_L6_IT_2	PHF3	0.08	0.07	1.11	0.266	0.942
Vas	Endo	PHF3	0.13	0.10	1.34	0.179	0.995
Vas	IN_ADARB2	PHF3	0.00	0.04	0.01	0.993	0.999
Vas	IN_LAMP5_LHX6	PHF3	0.08	0.06	1.50	0.133	0.701
Vas	IN_LAMP5_RELN	PHF3	0.07	0.05	1.40	0.163	0.804
Vas	IN_PVALB	PHF3	0.05	0.04	1.24	0.215	0.777
Vas	IN_PVALB_CHC	PHF3	-0.02	0.05	-0.32	0.75	0.985
Vas	IN_SST	PHF3	0.03	0.04	0.69	0.493	0.962
Vas	IN_VIP	PHF3	0.09	0.04	2.59	0.00949	0.33
Vas	Micro	PHF3	0.10	0.06	1.74	0.0814	0.559
Vas	OPC	PHF3	0.06	0.04	1.53	0.125	0.986
Vas	Oligo	PHF3	0.06	0.04	1.53	0.126	0.566
Vas	PC	PHF3	0.02	0.10	0.22	0.826	1
Vas	PVM	PHF3	-0.07	0.13	-0.51	0.609	0.952
Vas	SMC	PHF3	-0.35	0.25	-1.37	0.17	0.702
Vas	VLMC	PHF3	0.07	0.11	0.61	0.54	0.936
Vas	Astro	PHF5A	-0.07	0.07	-0.92	0.355	0.789
Vas	EN_L2_3_IT	PHF5A	0.02	0.06	0.34	0.736	0.919
Vas	EN_L3_5_IT_1	PHF5A	0.05	0.12	0.38	0.705	0.946
Vas	EN_L3_5_IT_2	PHF5A	0.05	0.08	0.65	0.516	0.843
Vas	EN_L3_5_IT_3	PHF5A	-0.01	0.08	-0.17	0.862	0.952
Vas	EN_L6_IT_1	PHF5A	0.04	0.42	0.11	0.915	0.988
Vas	IN_LAMP5_RELN	PHF5A	-0.05	0.14	-0.34	0.73	0.972
Vas	IN_PVALB	PHF5A	0.10	0.09	1.06	0.287	0.82
Vas	IN_SST	PHF5A	-0.08	0.11	-0.76	0.447	0.955
Vas	IN_VIP	PHF5A	-0.13	0.08	-1.61	0.108	0.581
Vas	Micro	PHF5A	-0.19	0.13	-1.44	0.15	0.669
Vas	OPC	PHF5A	0.05	0.08	0.65	0.517	0.988
Vas	Oligo	PHF5A	0.06	0.04	1.42	0.155	0.6
Vas	Astro	PHF6	0.04	0.04	1.04	0.301	0.763
Vas	EN_L2_3_IT	PHF6	0.07	0.04	1.83	0.068	0.409
Vas	EN_L3_5_IT_1	PHF6	0.07	0.07	1.01	0.312	0.796
Vas	EN_L3_5_IT_2	PHF6	0.09	0.05	1.82	0.0681	0.441
Vas	EN_L3_5_IT_3	PHF6	0.08	0.05	1.72	0.0852	0.36
Vas	EN_L5_6_NP	PHF6	0.10	0.09	1.10	0.273	0.93
Vas	EN_L5_ET	PHF6	-0.13	0.46	-0.28	0.778	0.993
Vas	EN_L6B	PHF6	0.11	0.10	1.09	0.276	0.816
Vas	EN_L6_CT	PHF6	0.05	0.07	0.70	0.486	0.932
Vas	EN_L6_IT_1	PHF6	0.14	0.08	1.89	0.0593	0.627
Vas	EN_L6_IT_2	PHF6	-0.08	0.10	-0.86	0.392	0.954
Vas	Endo	PHF6	-0.27	0.30	-0.88	0.381	0.996
Vas	IN_ADARB2	PHF6	0.08	0.07	1.27	0.204	0.815
Vas	IN_LAMP5_LHX6	PHF6	0.01	0.09	0.14	0.891	0.983
Vas	IN_LAMP5_RELN	PHF6	0.02	0.08	0.21	0.831	0.985
Vas	IN_PVALB	PHF6	0.01	0.05	0.19	0.848	0.979
Vas	IN_PVALB_CHC	PHF6	-0.00	0.09	-0.04	0.97	0.999
Vas	IN_SST	PHF6	-0.02	0.06	-0.28	0.782	0.987
Vas	IN_VIP	PHF6	0.04	0.05	0.90	0.366	0.79
Vas	Micro	PHF6	0.02	0.06	0.35	0.728	0.942
Vas	OPC	PHF6	0.03	0.04	0.62	0.537	0.988
Vas	Oligo	PHF6	-0.00	0.03	-0.13	0.898	0.976
Vas	PC	PHF6	-0.21	0.46	-0.45	0.653	1
Vas	Astro	PHF7	-0.06	0.08	-0.78	0.434	0.825
Vas	EN_L2_3_IT	PHF7	-0.11	0.06	-1.92	0.055	0.386
Vas	EN_L3_5_IT_1	PHF7	-0.15	0.10	-1.48	0.14	0.655
Vas	EN_L3_5_IT_2	PHF7	-0.09	0.07	-1.33	0.185	0.603
Vas	EN_L3_5_IT_3	PHF7	-0.14	0.08	-1.69	0.0909	0.368
Vas	EN_L5_6_NP	PHF7	-0.09	0.12	-0.74	0.458	0.951
Vas	EN_L6B	PHF7	-0.15	0.15	-1.04	0.297	0.827
Vas	EN_L6_CT	PHF7	-0.14	0.11	-1.19	0.234	0.841
Vas	EN_L6_IT_1	PHF7	-0.23	0.10	-2.23	0.0259	0.523
Vas	EN_L6_IT_2	PHF7	-0.26	0.14	-1.80	0.0714	0.88
Vas	IN_ADARB2	PHF7	-0.01	0.14	-0.10	0.924	0.993
Vas	IN_LAMP5_LHX6	PHF7	-0.27	0.11	-2.35	0.0187	0.403
Vas	IN_LAMP5_RELN	PHF7	-0.13	0.11	-1.12	0.264	0.852
Vas	IN_PVALB	PHF7	-0.13	0.06	-2.14	0.0323	0.547
Vas	IN_PVALB_CHC	PHF7	-0.16	0.12	-1.39	0.165	0.868
Vas	IN_SST	PHF7	-0.16	0.09	-1.77	0.076	0.847
Vas	IN_VIP	PHF7	-0.08	0.08	-1.03	0.304	0.748
Vas	Micro	PHF7	-0.02	0.10	-0.21	0.834	0.97
Vas	OPC	PHF7	0.01	0.08	0.09	0.928	0.999
Vas	Oligo	PHF7	-0.11	0.05	-2.28	0.0227	0.36
Vas	Astro	PHF8	0.02	0.04	0.54	0.592	0.898
Vas	EN_L2_3_IT	PHF8	0.02	0.03	0.56	0.578	0.852
Vas	EN_L3_5_IT_1	PHF8	-0.01	0.07	-0.14	0.887	0.981
Vas	EN_L3_5_IT_2	PHF8	0.01	0.05	0.12	0.905	0.979
Vas	EN_L3_5_IT_3	PHF8	-0.00	0.06	-0.04	0.966	0.988
Vas	EN_L5_6_NP	PHF8	-0.04	0.08	-0.52	0.601	0.963
Vas	EN_L5_ET	PHF8	-0.25	0.49	-0.52	0.606	0.993
Vas	EN_L6B	PHF8	-0.00	0.11	-0.01	0.989	0.999
Vas	EN_L6_CT	PHF8	-0.06	0.08	-0.67	0.503	0.932
Vas	EN_L6_IT_1	PHF8	0.04	0.08	0.50	0.615	0.936
Vas	EN_L6_IT_2	PHF8	-0.01	0.09	-0.14	0.891	0.99
Vas	Endo	PHF8	-0.66	0.34	-1.97	0.0488	0.976
Vas	IN_ADARB2	PHF8	0.00	0.07	0.06	0.952	0.996
Vas	IN_LAMP5_LHX6	PHF8	0.12	0.09	1.40	0.162	0.739
Vas	IN_LAMP5_RELN	PHF8	0.05	0.07	0.79	0.432	0.907
Vas	IN_PVALB	PHF8	-0.01	0.05	-0.22	0.824	0.975
Vas	IN_PVALB_CHC	PHF8	-0.14	0.09	-1.59	0.112	0.81
Vas	IN_SST	PHF8	0.02	0.06	0.31	0.754	0.986
Vas	IN_VIP	PHF8	0.01	0.04	0.18	0.858	0.968
Vas	Micro	PHF8	-0.01	0.06	-0.11	0.914	0.986
Vas	OPC	PHF8	0.05	0.04	1.03	0.303	0.986
Vas	Oligo	PHF8	0.02	0.03	0.69	0.491	0.834
Vas	PC	PHF8	0.14	0.40	0.35	0.726	1
Vas	VLMC	PHF8	-0.11	0.16	-0.66	0.508	0.935
Vas	Astro	PHGDH	0.09	0.09	0.98	0.328	0.777
Vas	EN_L2_3_IT	PHGDH	0.02	0.16	0.15	0.885	0.971
Vas	EN_L3_5_IT_2	PHGDH	0.12	0.17	0.73	0.466	0.821
Vas	EN_L3_5_IT_3	PHGDH	0.17	0.17	1.03	0.303	0.635
Vas	EN_L6_IT_1	PHGDH	0.57	0.47	1.20	0.231	0.801
Vas	EN_L6_IT_2	PHGDH	-0.09	0.68	-0.13	0.897	0.991
Vas	IN_PVALB	PHGDH	-0.04	0.15	-0.30	0.767	0.965
Vas	IN_VIP	PHGDH	0.22	0.14	1.60	0.109	0.583
Vas	OPC	PHGDH	-0.08	0.09	-0.87	0.385	0.986
Vas	Oligo	PHGDH	0.18	0.07	2.54	0.011	0.3
Vas	Adaptive	PHIP	0.09	0.16	0.57	0.569	0.909
Vas	Astro	PHIP	-0.07	0.04	-1.69	0.0903	0.533
Vas	EN_L2_3_IT	PHIP	0.07	0.03	2.11	0.0348	0.325
Vas	EN_L3_5_IT_1	PHIP	0.07	0.04	1.81	0.0703	0.548
Vas	EN_L3_5_IT_2	PHIP	0.10	0.03	3.02	0.00256	0.119
Vas	EN_L3_5_IT_3	PHIP	0.07	0.04	1.83	0.0667	0.322
Vas	EN_L5_6_NP	PHIP	0.02	0.05	0.41	0.684	0.969
Vas	EN_L5_ET	PHIP	0.21	0.27	0.76	0.45	0.975
Vas	EN_L6B	PHIP	0.06	0.06	1.09	0.276	0.816
Vas	EN_L6_CT	PHIP	0.07	0.05	1.53	0.126	0.758
Vas	EN_L6_IT_1	PHIP	0.08	0.05	1.48	0.139	0.739
Vas	EN_L6_IT_2	PHIP	-0.03	0.06	-0.51	0.61	0.972
Vas	Endo	PHIP	0.01	0.08	0.06	0.949	0.998
Vas	IN_ADARB2	PHIP	0.05	0.04	1.18	0.238	0.835
Vas	IN_LAMP5_LHX6	PHIP	0.04	0.04	0.97	0.332	0.838
Vas	IN_LAMP5_RELN	PHIP	0.08	0.04	1.93	0.0541	0.759
Vas	IN_PVALB	PHIP	0.07	0.03	2.03	0.0424	0.571
Vas	IN_PVALB_CHC	PHIP	0.00	0.05	0.00	0.998	0.999
Vas	IN_SST	PHIP	0.12	0.04	3.11	0.00186	0.596
Vas	IN_VIP	PHIP	0.06	0.03	2.44	0.0146	0.353
Vas	Micro	PHIP	0.09	0.04	2.37	0.0176	0.335
Vas	OPC	PHIP	-0.01	0.04	-0.34	0.737	0.999
Vas	Oligo	PHIP	0.01	0.03	0.48	0.633	0.894
Vas	PC	PHIP	-0.03	0.09	-0.40	0.691	1
Vas	PVM	PHIP	0.05	0.10	0.52	0.602	0.952
Vas	SMC	PHIP	-0.02	0.23	-0.09	0.93	0.992
Vas	VLMC	PHIP	0.08	0.11	0.69	0.489	0.928
Vas	Astro	PHKA1	-0.06	0.06	-0.98	0.329	0.777
Vas	EN_L2_3_IT	PHKA1	0.01	0.07	0.11	0.914	0.978
Vas	EN_L3_5_IT_2	PHKA1	0.08	0.11	0.74	0.46	0.819
Vas	EN_L3_5_IT_3	PHKA1	-0.08	0.11	-0.71	0.476	0.767
Vas	EN_L5_6_NP	PHKA1	0.05	0.12	0.41	0.685	0.969
Vas	EN_L6B	PHKA1	0.34	0.22	1.56	0.119	0.715
Vas	EN_L6_CT	PHKA1	0.28	0.18	1.59	0.111	0.738
Vas	EN_L6_IT_1	PHKA1	0.23	0.39	0.59	0.553	0.921
Vas	EN_L6_IT_2	PHKA1	-0.05	0.43	-0.12	0.902	0.991
Vas	Endo	PHKA1	-0.08	0.48	-0.16	0.874	0.996
Vas	IN_PVALB	PHKA1	0.03	0.07	0.47	0.636	0.929
Vas	IN_PVALB_CHC	PHKA1	0.06	0.47	0.12	0.904	0.996
Vas	IN_SST	PHKA1	0.03	0.08	0.42	0.671	0.981
Vas	IN_VIP	PHKA1	-0.02	0.06	-0.28	0.778	0.95
Vas	OPC	PHKA1	0.05	0.08	0.68	0.497	0.988
Vas	Oligo	PHKA1	-0.14	0.10	-1.41	0.159	0.602
Vas	Astro	PHKA2	0.01	0.04	0.34	0.732	0.944
Vas	EN_L2_3_IT	PHKA2	0.00	0.04	0.10	0.917	0.979
Vas	EN_L3_5_IT_1	PHKA2	-0.05	0.08	-0.61	0.541	0.899
Vas	EN_L3_5_IT_2	PHKA2	0.02	0.05	0.37	0.714	0.921
Vas	EN_L3_5_IT_3	PHKA2	0.03	0.06	0.49	0.624	0.851
Vas	EN_L5_6_NP	PHKA2	-0.11	0.09	-1.31	0.191	0.923
Vas	EN_L5_ET	PHKA2	-1.06	0.55	-1.92	0.0554	0.807
Vas	EN_L6B	PHKA2	-0.05	0.12	-0.39	0.699	0.955
Vas	EN_L6_CT	PHKA2	-0.01	0.08	-0.15	0.877	0.985
Vas	EN_L6_IT_1	PHKA2	-0.01	0.09	-0.13	0.894	0.987
Vas	EN_L6_IT_2	PHKA2	-0.13	0.11	-1.15	0.249	0.933
Vas	Endo	PHKA2	0.05	0.43	0.13	0.899	0.996
Vas	IN_ADARB2	PHKA2	-0.05	0.08	-0.64	0.523	0.927
Vas	IN_LAMP5_LHX6	PHKA2	-0.06	0.08	-0.75	0.455	0.885
Vas	IN_LAMP5_RELN	PHKA2	0.00	0.07	0.04	0.965	0.999
Vas	IN_PVALB	PHKA2	0.01	0.05	0.27	0.785	0.968
Vas	IN_PVALB_CHC	PHKA2	0.05	0.08	0.69	0.49	0.955
Vas	IN_SST	PHKA2	-0.03	0.06	-0.47	0.639	0.977
Vas	IN_VIP	PHKA2	0.02	0.05	0.44	0.658	0.915
Vas	Micro	PHKA2	0.09	0.08	1.16	0.244	0.753
Vas	OPC	PHKA2	0.05	0.06	0.92	0.356	0.986
Vas	Oligo	PHKA2	0.00	0.04	0.05	0.962	0.992
Vas	Adaptive	PHKB	0.10	0.24	0.41	0.685	0.933
Vas	Astro	PHKB	-0.04	0.04	-1.03	0.304	0.764
Vas	EN_L2_3_IT	PHKB	-0.04	0.03	-1.26	0.206	0.603
Vas	EN_L3_5_IT_1	PHKB	-0.04	0.06	-0.72	0.474	0.877
Vas	EN_L3_5_IT_2	PHKB	0.00	0.05	0.03	0.975	0.995
Vas	EN_L3_5_IT_3	PHKB	0.03	0.04	0.88	0.38	0.698
Vas	EN_L5_6_NP	PHKB	0.05	0.06	0.89	0.371	0.948
Vas	EN_L5_ET	PHKB	-0.15	0.32	-0.45	0.649	0.993
Vas	EN_L6B	PHKB	0.07	0.06	1.16	0.246	0.801
Vas	EN_L6_CT	PHKB	-0.02	0.06	-0.40	0.692	0.969
Vas	EN_L6_IT_1	PHKB	-0.11	0.08	-1.47	0.142	0.741
Vas	EN_L6_IT_2	PHKB	-0.11	0.07	-1.57	0.117	0.914
Vas	Endo	PHKB	-0.01	0.09	-0.06	0.954	0.999
Vas	IN_ADARB2	PHKB	-0.07	0.04	-1.53	0.126	0.779
Vas	IN_LAMP5_LHX6	PHKB	0.01	0.07	0.09	0.931	0.987
Vas	IN_LAMP5_RELN	PHKB	0.05	0.06	0.84	0.4	0.897
Vas	IN_PVALB	PHKB	-0.01	0.04	-0.35	0.729	0.957
Vas	IN_PVALB_CHC	PHKB	0.01	0.06	0.16	0.874	0.99
Vas	IN_SST	PHKB	-0.03	0.05	-0.67	0.506	0.965
Vas	IN_VIP	PHKB	-0.02	0.04	-0.58	0.562	0.879
Vas	Micro	PHKB	0.03	0.04	0.77	0.44	0.856
Vas	OPC	PHKB	-0.06	0.03	-1.66	0.0971	0.986
Vas	Oligo	PHKB	-0.01	0.03	-0.18	0.86	0.961
Vas	PC	PHKB	-0.00	0.08	-0.02	0.984	1
Vas	PVM	PHKB	-0.02	0.13	-0.16	0.87	0.984
Vas	SMC	PHKB	-0.40	0.28	-1.44	0.15	0.664
Vas	VLMC	PHKB	0.07	0.13	0.58	0.565	0.94
Vas	Astro	PHKG1	-0.23	0.08	-2.99	0.00276	0.171
Vas	EN_L2_3_IT	PHKG1	-0.02	0.07	-0.33	0.74	0.92
Vas	EN_L3_5_IT_1	PHKG1	0.19	0.13	1.43	0.151	0.667
Vas	EN_L3_5_IT_2	PHKG1	0.09	0.10	0.91	0.363	0.759
Vas	EN_L3_5_IT_3	PHKG1	-0.23	0.10	-2.40	0.0165	0.167
Vas	EN_L5_6_NP	PHKG1	-0.38	0.55	-0.69	0.488	0.955
Vas	EN_L6_CT	PHKG1	-0.45	0.48	-0.94	0.349	0.897
Vas	EN_L6_IT_1	PHKG1	-0.11	0.13	-0.86	0.39	0.868
Vas	IN_LAMP5_RELN	PHKG1	-0.12	0.12	-0.98	0.325	0.876
Vas	IN_PVALB	PHKG1	-0.10	0.09	-1.10	0.269	0.812
Vas	IN_SST	PHKG1	0.00	0.11	0.04	0.971	0.999
Vas	IN_VIP	PHKG1	-0.13	0.09	-1.42	0.156	0.634
Vas	Micro	PHKG1	-0.02	0.12	-0.20	0.845	0.971
Vas	OPC	PHKG1	-0.00	0.10	-0.05	0.961	1
Vas	Oligo	PHKG1	-0.10	0.06	-1.65	0.0996	0.525
Vas	Astro	PHKG2	0.01	0.06	0.22	0.829	0.972
Vas	EN_L2_3_IT	PHKG2	-0.05	0.05	-0.94	0.345	0.721
Vas	EN_L3_5_IT_1	PHKG2	-0.06	0.11	-0.60	0.551	0.9
Vas	EN_L3_5_IT_2	PHKG2	-0.10	0.08	-1.33	0.183	0.6
Vas	EN_L3_5_IT_3	PHKG2	-0.06	0.08	-0.80	0.425	0.731
Vas	EN_L5_6_NP	PHKG2	0.11	0.48	0.23	0.814	0.984
Vas	EN_L6B	PHKG2	-0.17	0.13	-1.28	0.2	0.767
Vas	EN_L6_CT	PHKG2	0.09	0.13	0.69	0.492	0.932
Vas	EN_L6_IT_1	PHKG2	-0.04	0.10	-0.39	0.7	0.953
Vas	EN_L6_IT_2	PHKG2	-0.61	0.43	-1.41	0.158	0.928
Vas	IN_ADARB2	PHKG2	0.05	0.10	0.50	0.615	0.953
Vas	IN_LAMP5_LHX6	PHKG2	0.11	0.12	0.94	0.345	0.843
Vas	IN_LAMP5_RELN	PHKG2	0.06	0.10	0.59	0.558	0.943
Vas	IN_PVALB	PHKG2	-0.05	0.07	-0.75	0.452	0.881
Vas	IN_SST	PHKG2	-0.16	0.10	-1.65	0.0986	0.863
Vas	IN_VIP	PHKG2	-0.10	0.08	-1.29	0.197	0.673
Vas	Micro	PHKG2	-0.08	0.09	-0.83	0.407	0.843
Vas	OPC	PHKG2	0.04	0.09	0.47	0.641	0.996
Vas	Oligo	PHKG2	-0.08	0.06	-1.32	0.186	0.635
Vas	Astro	PHLDA1	-0.02	0.11	-0.15	0.881	0.98
Vas	EN_L2_3_IT	PHLDA1	0.01	0.08	0.13	0.895	0.974
Vas	EN_L3_5_IT_2	PHLDA1	0.12	0.11	1.08	0.279	0.699
Vas	EN_L3_5_IT_3	PHLDA1	0.12	0.09	1.37	0.169	0.489
Vas	EN_L5_6_NP	PHLDA1	0.16	0.13	1.19	0.236	0.929
Vas	EN_L6B	PHLDA1	0.09	0.15	0.61	0.543	0.922
Vas	EN_L6_CT	PHLDA1	0.03	0.13	0.25	0.802	0.98
Vas	EN_L6_IT_1	PHLDA1	-0.08	0.14	-0.57	0.567	0.926
Vas	IN_ADARB2	PHLDA1	0.02	0.12	0.18	0.857	0.984
Vas	IN_LAMP5_RELN	PHLDA1	0.06	0.14	0.41	0.683	0.965
Vas	IN_PVALB	PHLDA1	0.11	0.08	1.33	0.184	0.749
Vas	IN_PVALB_CHC	PHLDA1	-0.11	0.13	-0.85	0.394	0.938
Vas	IN_SST	PHLDA1	0.22	0.12	1.90	0.0571	0.824
Vas	IN_VIP	PHLDA1	-0.02	0.09	-0.17	0.861	0.969
Vas	OPC	PHLDA1	0.06	0.07	0.96	0.339	0.986
Vas	Oligo	PHLDA1	0.18	0.09	2.04	0.0411	0.418
Vas	PC	PHLDA1	0.23	0.23	0.99	0.32	1
Vas	VLMC	PHLDA1	0.41	0.23	1.80	0.0714	0.758
Vas	Astro	PHLDA3	0.10	0.10	0.97	0.334	0.781
Vas	EN_L2_3_IT	PHLDA3	0.13	0.08	1.73	0.084	0.443
Vas	EN_L3_5_IT_2	PHLDA3	-0.01	0.10	-0.07	0.941	0.988
Vas	EN_L3_5_IT_3	PHLDA3	-0.22	0.10	-2.29	0.0218	0.191
Vas	IN_PVALB	PHLDA3	0.02	0.11	0.19	0.846	0.979
Vas	IN_SST	PHLDA3	0.07	0.13	0.52	0.605	0.972
Vas	IN_VIP	PHLDA3	0.08	0.10	0.86	0.389	0.801
Vas	OPC	PHLDA3	-0.05	0.11	-0.46	0.648	0.996
Vas	Oligo	PHLDA3	0.05	0.06	0.87	0.385	0.777
Vas	Astro	PHLDB1	-0.07	0.07	-1.01	0.315	0.771
Vas	EN_L2_3_IT	PHLDB1	-0.09	0.08	-1.13	0.259	0.654
Vas	EN_L3_5_IT_1	PHLDB1	0.01	0.09	0.11	0.912	0.985
Vas	EN_L3_5_IT_2	PHLDB1	0.08	0.09	0.97	0.331	0.736
Vas	EN_L3_5_IT_3	PHLDB1	0.14	0.09	1.64	0.101	0.385
Vas	EN_L5_6_NP	PHLDB1	0.01	0.12	0.11	0.912	0.995
Vas	EN_L6B	PHLDB1	0.06	0.17	0.34	0.733	0.96
Vas	EN_L6_CT	PHLDB1	0.12	0.14	0.85	0.398	0.912
Vas	EN_L6_IT_1	PHLDB1	0.16	0.15	1.08	0.282	0.832
Vas	EN_L6_IT_2	PHLDB1	-0.07	0.15	-0.46	0.646	0.972
Vas	Endo	PHLDB1	-0.33	0.14	-2.30	0.0217	0.962
Vas	IN_ADARB2	PHLDB1	-0.00	0.10	-0.01	0.994	0.999
Vas	IN_LAMP5_LHX6	PHLDB1	-0.02	0.12	-0.15	0.88	0.982
Vas	IN_LAMP5_RELN	PHLDB1	-0.05	0.09	-0.59	0.556	0.942
Vas	IN_PVALB	PHLDB1	0.09	0.07	1.32	0.188	0.751
Vas	IN_PVALB_CHC	PHLDB1	0.01	0.10	0.14	0.891	0.994
Vas	IN_SST	PHLDB1	-0.03	0.08	-0.44	0.657	0.979
Vas	IN_VIP	PHLDB1	0.01	0.06	0.10	0.923	0.985
Vas	Micro	PHLDB1	-0.04	0.12	-0.29	0.77	0.955
Vas	OPC	PHLDB1	-0.04	0.05	-0.78	0.433	0.986
Vas	Oligo	PHLDB1	-0.11	0.05	-2.06	0.0397	0.412
Vas	PC	PHLDB1	-0.03	0.10	-0.27	0.789	1
Vas	VLMC	PHLDB1	0.01	0.16	0.05	0.96	0.999
Vas	Astro	PHLDB2	-0.20	0.14	-1.41	0.159	0.637
Vas	EN_L2_3_IT	PHLDB2	-0.35	0.19	-1.90	0.0577	0.391
Vas	EN_L3_5_IT_1	PHLDB2	-0.47	0.11	-4.21	2.54e-05	0.0505
Vas	EN_L3_5_IT_2	PHLDB2	-0.63	0.18	-3.53	0.000417	0.0485
Vas	EN_L3_5_IT_3	PHLDB2	-0.56	0.16	-3.50	0.000473	0.0301
Vas	EN_L5_6_NP	PHLDB2	-0.19	0.09	-2.04	0.0414	0.831
Vas	EN_L6_CT	PHLDB2	-0.30	0.21	-1.47	0.142	0.78
Vas	EN_L6_IT_1	PHLDB2	-0.42	0.26	-1.60	0.109	0.711
Vas	Endo	PHLDB2	-0.19	0.15	-1.30	0.194	0.995
Vas	IN_PVALB	PHLDB2	-0.12	0.10	-1.21	0.225	0.782
Vas	IN_PVALB_CHC	PHLDB2	-0.35	0.10	-3.52	0.000437	0.254
Vas	IN_SST	PHLDB2	0.03	0.18	0.20	0.843	0.991
Vas	IN_VIP	PHLDB2	-0.08	0.15	-0.51	0.61	0.898
Vas	OPC	PHLDB2	0.09	0.13	0.75	0.454	0.987
Vas	Oligo	PHLDB2	-0.04	0.12	-0.34	0.731	0.927
Vas	PC	PHLDB2	0.05	0.14	0.33	0.738	1
Vas	SMC	PHLDB2	-0.15	0.24	-0.64	0.519	0.897
Vas	VLMC	PHLDB2	0.18	0.30	0.62	0.534	0.936
Vas	Astro	PHLDB3	0.04	0.09	0.47	0.635	0.915
Vas	EN_L2_3_IT	PHLDB3	0.02	0.07	0.32	0.748	0.923
Vas	EN_L3_5_IT_2	PHLDB3	-0.13	0.12	-1.09	0.277	0.697
Vas	EN_L3_5_IT_3	PHLDB3	-0.06	0.12	-0.55	0.584	0.831
Vas	EN_L5_6_NP	PHLDB3	-0.04	0.15	-0.27	0.784	0.981
Vas	EN_L6B	PHLDB3	0.33	0.64	0.52	0.604	0.936
Vas	EN_L6_CT	PHLDB3	-0.05	0.12	-0.37	0.71	0.972
Vas	EN_L6_IT_1	PHLDB3	0.03	0.13	0.21	0.831	0.978
Vas	EN_L6_IT_2	PHLDB3	0.09	0.38	0.23	0.817	0.984
Vas	IN_ADARB2	PHLDB3	-0.06	0.10	-0.55	0.584	0.949
Vas	IN_LAMP5_LHX6	PHLDB3	-0.03	0.15	-0.18	0.859	0.98
Vas	IN_LAMP5_RELN	PHLDB3	-0.06	0.12	-0.51	0.613	0.95
Vas	IN_PVALB	PHLDB3	-0.01	0.10	-0.06	0.953	0.993
Vas	IN_SST	PHLDB3	-0.12	0.09	-1.27	0.204	0.906
Vas	IN_VIP	PHLDB3	0.07	0.08	0.84	0.399	0.806
Vas	Micro	PHLDB3	-0.03	0.13	-0.23	0.818	0.966
Vas	OPC	PHLDB3	-0.01	0.10	-0.08	0.933	0.999
Vas	Oligo	PHLDB3	0.08	0.08	1.04	0.3	0.73
Vas	PC	PHLDB3	0.03	0.15	0.20	0.839	1
Vas	Adaptive	PHLPP1	0.57	0.29	1.98	0.0481	0.67
Vas	Astro	PHLPP1	-0.01	0.06	-0.14	0.89	0.981
Vas	EN_L2_3_IT	PHLPP1	0.03	0.03	0.92	0.359	0.731
Vas	EN_L3_5_IT_1	PHLPP1	-0.04	0.06	-0.68	0.494	0.885
Vas	EN_L3_5_IT_2	PHLPP1	-0.04	0.04	-0.98	0.327	0.733
Vas	EN_L3_5_IT_3	PHLPP1	-0.04	0.05	-0.83	0.407	0.718
Vas	EN_L5_6_NP	PHLPP1	0.05	0.06	0.86	0.391	0.948
Vas	EN_L5_ET	PHLPP1	-0.05	0.33	-0.15	0.879	0.998
Vas	EN_L6B	PHLPP1	-0.06	0.07	-0.86	0.392	0.868
Vas	EN_L6_CT	PHLPP1	-0.06	0.06	-1.10	0.272	0.863
Vas	EN_L6_IT_1	PHLPP1	0.07	0.06	1.02	0.308	0.844
Vas	EN_L6_IT_2	PHLPP1	0.05	0.07	0.63	0.529	0.967
Vas	Endo	PHLPP1	-0.06	0.10	-0.61	0.544	0.996
Vas	IN_ADARB2	PHLPP1	-0.12	0.06	-2.14	0.0322	0.623
Vas	IN_LAMP5_LHX6	PHLPP1	0.05	0.08	0.58	0.564	0.916
Vas	IN_LAMP5_RELN	PHLPP1	0.02	0.06	0.33	0.743	0.972
Vas	IN_PVALB	PHLPP1	0.02	0.04	0.57	0.57	0.909
Vas	IN_PVALB_CHC	PHLPP1	-0.01	0.06	-0.09	0.931	0.997
Vas	IN_SST	PHLPP1	0.04	0.05	0.82	0.412	0.947
Vas	IN_VIP	PHLPP1	-0.00	0.04	-0.04	0.965	0.992
Vas	Micro	PHLPP1	0.04	0.07	0.55	0.585	0.909
Vas	OPC	PHLPP1	0.04	0.03	1.14	0.252	0.986
Vas	Oligo	PHLPP1	0.03	0.04	0.91	0.365	0.768
Vas	PC	PHLPP1	-0.10	0.10	-0.95	0.342	1
Vas	PVM	PHLPP1	0.02	0.22	0.11	0.91	0.986
Vas	SMC	PHLPP1	-0.40	0.25	-1.60	0.109	0.621
Vas	VLMC	PHLPP1	0.02	0.14	0.17	0.868	0.995
Vas	Astro	PHLPP2	0.03	0.04	0.63	0.527	0.874
Vas	EN_L2_3_IT	PHLPP2	0.04	0.03	1.40	0.16	0.556
Vas	EN_L3_5_IT_1	PHLPP2	0.08	0.04	1.82	0.0693	0.548
Vas	EN_L3_5_IT_2	PHLPP2	0.09	0.04	2.47	0.0136	0.238
Vas	EN_L3_5_IT_3	PHLPP2	0.11	0.04	3.12	0.00183	0.059
Vas	EN_L5_6_NP	PHLPP2	0.02	0.06	0.29	0.772	0.979
Vas	EN_L5_ET	PHLPP2	-0.25	0.33	-0.75	0.454	0.975
Vas	EN_L6B	PHLPP2	-0.04	0.06	-0.63	0.529	0.921
Vas	EN_L6_CT	PHLPP2	-0.05	0.05	-0.89	0.375	0.903
Vas	EN_L6_IT_1	PHLPP2	0.06	0.05	1.21	0.227	0.8
Vas	EN_L6_IT_2	PHLPP2	0.06	0.06	0.93	0.354	0.95
Vas	Endo	PHLPP2	0.04	0.32	0.11	0.911	0.996
Vas	IN_ADARB2	PHLPP2	-0.03	0.05	-0.52	0.604	0.953
Vas	IN_LAMP5_LHX6	PHLPP2	0.02	0.06	0.25	0.805	0.967
Vas	IN_LAMP5_RELN	PHLPP2	0.01	0.06	0.10	0.919	0.995
Vas	IN_PVALB	PHLPP2	0.07	0.04	1.93	0.0533	0.602
Vas	IN_PVALB_CHC	PHLPP2	0.04	0.06	0.55	0.58	0.962
Vas	IN_SST	PHLPP2	0.07	0.05	1.41	0.159	0.886
Vas	IN_VIP	PHLPP2	0.05	0.04	1.31	0.19	0.668
Vas	Micro	PHLPP2	0.18	0.09	2.03	0.0419	0.447
Vas	OPC	PHLPP2	0.05	0.05	1.00	0.318	0.986
Vas	Oligo	PHLPP2	-0.01	0.04	-0.25	0.802	0.945
Vas	PC	PHLPP2	-0.08	0.35	-0.24	0.813	1
Vas	VLMC	PHLPP2	0.23	0.17	1.36	0.174	0.831
Vas	IN_PVALB	PHOSPHO1	-0.06	0.14	-0.47	0.637	0.93
Vas	Astro	PHPT1	0.13	0.07	1.88	0.0594	0.475
Vas	EN_L2_3_IT	PHPT1	0.01	0.07	0.17	0.863	0.964
Vas	EN_L3_5_IT_1	PHPT1	0.24	0.12	1.94	0.0519	0.517
Vas	EN_L3_5_IT_2	PHPT1	0.12	0.08	1.58	0.113	0.516
Vas	EN_L3_5_IT_3	PHPT1	0.05	0.08	0.60	0.548	0.811
Vas	EN_L6_CT	PHPT1	-0.16	0.47	-0.34	0.734	0.975
Vas	EN_L6_IT_1	PHPT1	0.07	0.13	0.59	0.557	0.923
Vas	IN_ADARB2	PHPT1	0.04	0.12	0.31	0.758	0.976
Vas	IN_LAMP5_RELN	PHPT1	0.08	0.11	0.75	0.451	0.914
Vas	IN_PVALB	PHPT1	0.02	0.08	0.18	0.853	0.98
Vas	IN_SST	PHPT1	-0.12	0.11	-1.06	0.29	0.928
Vas	IN_VIP	PHPT1	0.14	0.07	1.83	0.0671	0.509
Vas	Micro	PHPT1	0.11	0.12	0.89	0.373	0.826
Vas	OPC	PHPT1	0.04	0.09	0.42	0.674	0.996
Vas	Oligo	PHPT1	0.02	0.05	0.36	0.719	0.924
Vas	Astro	PHRF1	-0.00	0.05	-0.06	0.949	0.99
Vas	EN_L2_3_IT	PHRF1	-0.07	0.04	-1.64	0.1	0.469
Vas	EN_L3_5_IT_1	PHRF1	-0.03	0.09	-0.35	0.728	0.951
Vas	EN_L3_5_IT_2	PHRF1	-0.04	0.06	-0.60	0.549	0.857
Vas	EN_L3_5_IT_3	PHRF1	0.04	0.06	0.60	0.548	0.811
Vas	EN_L5_6_NP	PHRF1	-0.02	0.11	-0.21	0.831	0.985
Vas	EN_L6B	PHRF1	-0.05	0.11	-0.46	0.648	0.947
Vas	EN_L6_CT	PHRF1	0.00	0.10	0.04	0.966	0.998
Vas	EN_L6_IT_1	PHRF1	-0.05	0.10	-0.47	0.636	0.94
Vas	EN_L6_IT_2	PHRF1	-0.05	0.12	-0.44	0.664	0.972
Vas	Endo	PHRF1	-0.09	0.45	-0.19	0.847	0.996
Vas	IN_ADARB2	PHRF1	-0.01	0.09	-0.13	0.9	0.988
Vas	IN_LAMP5_LHX6	PHRF1	0.06	0.11	0.52	0.602	0.93
Vas	IN_LAMP5_RELN	PHRF1	0.14	0.09	1.65	0.0982	0.765
Vas	IN_PVALB	PHRF1	-0.10	0.06	-1.67	0.0949	0.672
Vas	IN_PVALB_CHC	PHRF1	-0.10	0.11	-0.95	0.342	0.922
Vas	IN_SST	PHRF1	-0.00	0.07	-0.05	0.959	0.997
Vas	IN_VIP	PHRF1	0.01	0.06	0.12	0.904	0.982
Vas	Micro	PHRF1	-0.07	0.07	-1.03	0.305	0.79
Vas	OPC	PHRF1	0.02	0.07	0.28	0.779	0.999
Vas	Oligo	PHRF1	0.02	0.04	0.40	0.686	0.913
Vas	PC	PHRF1	-0.25	0.49	-0.51	0.61	1
Vas	Astro	PHTF1	0.00	0.05	0.10	0.92	0.984
Vas	EN_L2_3_IT	PHTF1	-0.01	0.04	-0.26	0.791	0.938
Vas	EN_L3_5_IT_1	PHTF1	0.06	0.05	1.11	0.266	0.767
Vas	EN_L3_5_IT_2	PHTF1	0.01	0.04	0.37	0.714	0.921
Vas	EN_L3_5_IT_3	PHTF1	0.05	0.04	1.19	0.233	0.565
Vas	EN_L5_6_NP	PHTF1	-0.06	0.06	-1.04	0.296	0.93
Vas	EN_L5_ET	PHTF1	-0.61	0.30	-2.04	0.0415	0.8
Vas	EN_L6B	PHTF1	0.13	0.09	1.43	0.153	0.739
Vas	EN_L6_CT	PHTF1	0.08	0.06	1.28	0.202	0.827
Vas	EN_L6_IT_1	PHTF1	0.09	0.06	1.46	0.145	0.747
Vas	EN_L6_IT_2	PHTF1	0.09	0.08	1.20	0.23	0.929
Vas	Endo	PHTF1	0.04	0.38	0.10	0.917	0.996
Vas	IN_ADARB2	PHTF1	-0.07	0.05	-1.25	0.212	0.821
Vas	IN_LAMP5_LHX6	PHTF1	-0.01	0.08	-0.10	0.922	0.987
Vas	IN_LAMP5_RELN	PHTF1	-0.00	0.06	-0.07	0.942	0.996
Vas	IN_PVALB	PHTF1	0.05	0.04	1.08	0.28	0.817
Vas	IN_PVALB_CHC	PHTF1	0.09	0.07	1.29	0.197	0.876
Vas	IN_SST	PHTF1	0.03	0.05	0.58	0.565	0.971
Vas	IN_VIP	PHTF1	0.02	0.04	0.54	0.593	0.891
Vas	Micro	PHTF1	0.11	0.07	1.51	0.132	0.644
Vas	OPC	PHTF1	0.11	0.07	1.70	0.089	0.986
Vas	Oligo	PHTF1	-0.02	0.06	-0.35	0.723	0.925
Vas	PC	PHTF1	-0.13	0.52	-0.24	0.808	1
Vas	Adaptive	PHTF2	0.04	0.25	0.16	0.872	0.973
Vas	Astro	PHTF2	-0.05	0.04	-1.13	0.258	0.729
Vas	EN_L2_3_IT	PHTF2	0.07	0.05	1.41	0.157	0.551
Vas	EN_L3_5_IT_1	PHTF2	0.03	0.06	0.48	0.628	0.931
Vas	EN_L3_5_IT_2	PHTF2	0.05	0.05	0.93	0.35	0.751
Vas	EN_L3_5_IT_3	PHTF2	0.05	0.05	1.03	0.302	0.633
Vas	EN_L5_6_NP	PHTF2	0.05	0.06	0.86	0.389	0.948
Vas	EN_L5_ET	PHTF2	-0.04	0.26	-0.18	0.861	0.998
Vas	EN_L6B	PHTF2	-0.01	0.07	-0.12	0.903	0.988
Vas	EN_L6_CT	PHTF2	-0.02	0.06	-0.28	0.778	0.977
Vas	EN_L6_IT_1	PHTF2	0.08	0.06	1.35	0.176	0.774
Vas	EN_L6_IT_2	PHTF2	0.07	0.08	0.93	0.351	0.95
Vas	Endo	PHTF2	-0.53	0.44	-1.22	0.222	0.995
Vas	IN_ADARB2	PHTF2	-0.06	0.05	-1.21	0.225	0.828
Vas	IN_LAMP5_LHX6	PHTF2	-0.02	0.06	-0.41	0.681	0.947
Vas	IN_LAMP5_RELN	PHTF2	0.04	0.05	0.78	0.435	0.908
Vas	IN_PVALB	PHTF2	0.03	0.05	0.63	0.528	0.903
Vas	IN_PVALB_CHC	PHTF2	0.06	0.07	0.82	0.414	0.942
Vas	IN_SST	PHTF2	0.03	0.05	0.65	0.518	0.966
Vas	IN_VIP	PHTF2	0.05	0.04	1.21	0.225	0.694
Vas	Micro	PHTF2	-0.02	0.05	-0.34	0.737	0.946
Vas	OPC	PHTF2	0.02	0.04	0.49	0.628	0.996
Vas	Oligo	PHTF2	0.01	0.04	0.36	0.716	0.923
Vas	PC	PHTF2	-0.04	0.14	-0.27	0.785	1
Vas	PVM	PHTF2	-0.08	0.16	-0.48	0.629	0.952
Vas	VLMC	PHTF2	-0.30	0.17	-1.74	0.0817	0.778
Vas	Astro	PHYH	0.08	0.07	1.18	0.238	0.712
Vas	EN_L2_3_IT	PHYH	-0.16	0.06	-2.59	0.0095	0.203
Vas	EN_L3_5_IT_1	PHYH	-0.00	0.10	-0.02	0.981	0.996
Vas	EN_L3_5_IT_2	PHYH	-0.07	0.06	-1.19	0.234	0.654
Vas	EN_L3_5_IT_3	PHYH	-0.20	0.07	-2.76	0.0057	0.104
Vas	EN_L5_6_NP	PHYH	0.87	0.42	2.07	0.0384	0.812
Vas	EN_L6_CT	PHYH	-0.38	0.54	-0.71	0.48	0.932
Vas	EN_L6_IT_1	PHYH	-0.09	0.12	-0.70	0.482	0.895
Vas	EN_L6_IT_2	PHYH	-0.29	0.16	-1.77	0.0765	0.88
Vas	IN_PVALB	PHYH	-0.07	0.09	-0.75	0.451	0.88
Vas	IN_SST	PHYH	-0.07	0.12	-0.60	0.55	0.97
Vas	IN_VIP	PHYH	-0.15	0.11	-1.34	0.18	0.658
Vas	OPC	PHYH	0.19	0.09	2.16	0.0311	0.986
Vas	Oligo	PHYH	0.12	0.07	1.68	0.0927	0.512
Vas	Astro	PHYHD1	-0.04	0.08	-0.49	0.623	0.912
Vas	EN_L2_3_IT	PHYHD1	-0.14	0.09	-1.59	0.112	0.488
Vas	EN_L3_5_IT_2	PHYHD1	-0.22	0.34	-0.64	0.522	0.845
Vas	EN_L3_5_IT_3	PHYHD1	-0.77	0.33	-2.35	0.0186	0.178
Vas	IN_VIP	PHYHD1	-0.32	0.40	-0.82	0.413	0.814
Vas	OPC	PHYHD1	-0.08	0.17	-0.49	0.627	0.996
Vas	Oligo	PHYHD1	-0.06	0.10	-0.58	0.559	0.863
Vas	Astro	PHYHIP	0.00	0.09	0.04	0.968	0.992
Vas	EN_L2_3_IT	PHYHIP	0.13	0.06	2.15	0.0314	0.315
Vas	EN_L3_5_IT_1	PHYHIP	0.15	0.08	1.90	0.057	0.528
Vas	EN_L3_5_IT_2	PHYHIP	0.11	0.07	1.56	0.118	0.523
Vas	EN_L3_5_IT_3	PHYHIP	0.16	0.07	2.29	0.022	0.192
Vas	EN_L5_6_NP	PHYHIP	0.08	0.09	0.84	0.399	0.948
Vas	EN_L5_ET	PHYHIP	0.53	0.33	1.57	0.116	0.921
Vas	EN_L6B	PHYHIP	0.17	0.10	1.78	0.0757	0.642
Vas	EN_L6_CT	PHYHIP	0.16	0.08	2.02	0.0434	0.592
Vas	EN_L6_IT_1	PHYHIP	0.15	0.09	1.60	0.11	0.712
Vas	EN_L6_IT_2	PHYHIP	0.21	0.10	2.24	0.0252	0.856
Vas	IN_ADARB2	PHYHIP	0.13	0.10	1.35	0.177	0.8
Vas	IN_LAMP5_LHX6	PHYHIP	0.03	0.10	0.27	0.789	0.966
Vas	IN_LAMP5_RELN	PHYHIP	0.18	0.09	1.91	0.056	0.759
Vas	IN_PVALB	PHYHIP	0.07	0.07	0.94	0.347	0.849
Vas	IN_PVALB_CHC	PHYHIP	0.06	0.11	0.52	0.602	0.964
Vas	IN_SST	PHYHIP	0.14	0.08	1.63	0.103	0.863
Vas	IN_VIP	PHYHIP	0.09	0.06	1.49	0.136	0.616
Vas	Micro	PHYHIP	0.16	0.14	1.12	0.262	0.762
Vas	OPC	PHYHIP	0.11	0.09	1.19	0.234	0.986
Vas	Oligo	PHYHIP	0.09	0.10	0.93	0.353	0.761
Vas	Astro	PHYHIPL	0.01	0.06	0.25	0.801	0.964
Vas	EN_L2_3_IT	PHYHIPL	-0.02	0.06	-0.35	0.726	0.916
Vas	EN_L3_5_IT_1	PHYHIPL	-0.03	0.06	-0.53	0.599	0.92
Vas	EN_L3_5_IT_2	PHYHIPL	-0.11	0.04	-2.39	0.0168	0.26
Vas	EN_L3_5_IT_3	PHYHIPL	-0.09	0.04	-2.06	0.0394	0.251
Vas	EN_L5_6_NP	PHYHIPL	0.02	0.06	0.39	0.693	0.97
Vas	EN_L5_ET	PHYHIPL	0.24	0.26	0.90	0.368	0.971
Vas	EN_L6B	PHYHIPL	0.11	0.07	1.69	0.0916	0.675
Vas	EN_L6_CT	PHYHIPL	-0.04	0.06	-0.65	0.513	0.933
Vas	EN_L6_IT_1	PHYHIPL	-0.00	0.08	-0.01	0.989	0.998
Vas	EN_L6_IT_2	PHYHIPL	0.02	0.10	0.18	0.859	0.989
Vas	Endo	PHYHIPL	0.62	0.39	1.59	0.113	0.988
Vas	IN_ADARB2	PHYHIPL	-0.01	0.05	-0.13	0.893	0.986
Vas	IN_LAMP5_LHX6	PHYHIPL	0.17	0.06	2.86	0.00418	0.248
Vas	IN_LAMP5_RELN	PHYHIPL	0.10	0.04	2.41	0.016	0.709
Vas	IN_PVALB	PHYHIPL	0.10	0.04	2.23	0.0256	0.516
Vas	IN_PVALB_CHC	PHYHIPL	0.08	0.06	1.46	0.144	0.852
Vas	IN_SST	PHYHIPL	0.05	0.07	0.70	0.482	0.962
Vas	IN_VIP	PHYHIPL	-0.06	0.05	-1.27	0.205	0.68
Vas	Micro	PHYHIPL	0.11	0.11	1.00	0.319	0.796
Vas	OPC	PHYHIPL	0.03	0.08	0.39	0.7	0.999
Vas	Oligo	PHYHIPL	0.08	0.05	1.61	0.107	0.538
Vas	PC	PHYHIPL	0.85	0.43	2.01	0.0447	1
Vas	Astro	PHYKPL	0.04	0.05	0.76	0.448	0.831
Vas	EN_L2_3_IT	PHYKPL	0.01	0.06	0.15	0.879	0.969
Vas	EN_L3_5_IT_1	PHYKPL	0.04	0.08	0.45	0.65	0.935
Vas	EN_L3_5_IT_2	PHYKPL	-0.07	0.07	-0.90	0.37	0.764
Vas	EN_L3_5_IT_3	PHYKPL	-0.02	0.07	-0.33	0.741	0.908
Vas	EN_L5_6_NP	PHYKPL	-0.00	0.11	-0.00	0.999	1
Vas	EN_L5_ET	PHYKPL	-0.15	0.45	-0.34	0.73	0.993
Vas	EN_L6B	PHYKPL	-0.20	0.11	-1.87	0.0621	0.624
Vas	EN_L6_CT	PHYKPL	-0.01	0.09	-0.12	0.907	0.987
Vas	EN_L6_IT_1	PHYKPL	0.03	0.10	0.26	0.797	0.974
Vas	EN_L6_IT_2	PHYKPL	-0.14	0.12	-1.19	0.235	0.93
Vas	Endo	PHYKPL	0.10	0.13	0.77	0.44	0.996
Vas	IN_ADARB2	PHYKPL	0.02	0.08	0.28	0.78	0.976
Vas	IN_LAMP5_LHX6	PHYKPL	0.03	0.11	0.25	0.806	0.967
Vas	IN_LAMP5_RELN	PHYKPL	0.10	0.09	1.12	0.262	0.852
Vas	IN_PVALB	PHYKPL	-0.12	0.07	-1.72	0.0862	0.654
Vas	IN_PVALB_CHC	PHYKPL	-0.05	0.12	-0.45	0.654	0.974
Vas	IN_SST	PHYKPL	-0.01	0.08	-0.11	0.912	0.994
Vas	IN_VIP	PHYKPL	-0.07	0.06	-1.07	0.283	0.734
Vas	Micro	PHYKPL	0.03	0.07	0.41	0.679	0.93
Vas	OPC	PHYKPL	0.02	0.06	0.29	0.773	0.999
Vas	Oligo	PHYKPL	0.01	0.05	0.16	0.87	0.964
Vas	PC	PHYKPL	0.00	0.13	0.03	0.979	1
Vas	PVM	PHYKPL	0.24	0.17	1.38	0.166	0.852
Vas	VLMC	PHYKPL	0.10	0.13	0.80	0.426	0.918
Vas	Astro	PI15	-0.06	0.16	-0.35	0.725	0.942
Vas	EN_L2_3_IT	PI15	0.36	0.13	2.79	0.0053	0.168
Vas	EN_L3_5_IT_2	PI15	0.24	0.17	1.40	0.161	0.578
Vas	EN_L3_5_IT_3	PI15	-0.08	0.17	-0.44	0.658	0.87
Vas	EN_L6_IT_1	PI15	0.15	0.19	0.79	0.428	0.884
Vas	IN_PVALB	PI15	-0.08	0.16	-0.49	0.626	0.928
Vas	IN_VIP	PI15	-0.05	0.14	-0.36	0.716	0.934
Vas	Oligo	PI15	0.14	0.13	1.15	0.251	0.694
Vas	Astro	PI16	0.23	0.12	1.86	0.0629	0.484
Vas	EN_L2_3_IT	PI16	-0.09	0.15	-0.59	0.554	0.841
Vas	Oligo	PI16	-0.07	0.14	-0.52	0.603	0.881
Vas	Astro	PI4K2A	-0.11	0.09	-1.24	0.214	0.69
Vas	EN_L2_3_IT	PI4K2A	0.08	0.06	1.18	0.238	0.635
Vas	EN_L3_5_IT_2	PI4K2A	0.17	0.10	1.74	0.0826	0.466
Vas	EN_L3_5_IT_3	PI4K2A	-0.06	0.10	-0.61	0.543	0.809
Vas	EN_L6_IT_1	PI4K2A	0.47	0.48	0.98	0.326	0.844
Vas	IN_PVALB	PI4K2A	0.05	0.10	0.48	0.631	0.928
Vas	IN_SST	PI4K2A	-0.16	0.13	-1.22	0.223	0.909
Vas	IN_VIP	PI4K2A	0.00	0.10	0.04	0.971	0.993
Vas	Oligo	PI4K2A	-0.14	0.07	-1.99	0.0468	0.425
Vas	Astro	PI4K2B	-0.00	0.05	-0.03	0.974	0.994
Vas	EN_L2_3_IT	PI4K2B	0.08	0.07	1.26	0.208	0.605
Vas	EN_L3_5_IT_1	PI4K2B	0.02	0.13	0.16	0.873	0.978
Vas	EN_L3_5_IT_2	PI4K2B	0.00	0.11	0.00	0.999	1
Vas	EN_L3_5_IT_3	PI4K2B	-0.02	0.08	-0.19	0.849	0.949
Vas	EN_L5_6_NP	PI4K2B	-0.02	0.12	-0.16	0.875	0.99
Vas	EN_L6B	PI4K2B	-0.13	0.12	-1.10	0.272	0.812
Vas	EN_L6_CT	PI4K2B	0.08	0.14	0.58	0.564	0.945
Vas	EN_L6_IT_1	PI4K2B	-0.15	0.13	-1.18	0.236	0.805
Vas	EN_L6_IT_2	PI4K2B	0.08	0.17	0.46	0.647	0.972
Vas	Endo	PI4K2B	-0.39	0.31	-1.26	0.208	0.995
Vas	IN_ADARB2	PI4K2B	-0.04	0.10	-0.44	0.657	0.96
Vas	IN_LAMP5_LHX6	PI4K2B	0.09	0.15	0.58	0.565	0.916
Vas	IN_LAMP5_RELN	PI4K2B	-0.12	0.12	-0.94	0.348	0.888
Vas	IN_PVALB	PI4K2B	-0.06	0.06	-0.97	0.33	0.837
Vas	IN_PVALB_CHC	PI4K2B	-0.01	0.13	-0.09	0.925	0.997
Vas	IN_SST	PI4K2B	-0.04	0.09	-0.45	0.649	0.978
Vas	IN_VIP	PI4K2B	0.01	0.06	0.20	0.842	0.964
Vas	Micro	PI4K2B	0.08	0.08	0.93	0.35	0.816
Vas	OPC	PI4K2B	0.09	0.05	1.69	0.0913	0.986
Vas	Oligo	PI4K2B	0.06	0.05	1.07	0.283	0.717
Vas	Adaptive	PI4KA	0.21	0.22	0.95	0.341	0.792
Vas	Astro	PI4KA	0.04	0.04	0.87	0.387	0.805
Vas	EN_L2_3_IT	PI4KA	-0.01	0.03	-0.31	0.755	0.926
Vas	EN_L3_5_IT_1	PI4KA	-0.01	0.04	-0.27	0.786	0.961
Vas	EN_L3_5_IT_2	PI4KA	0.03	0.04	0.83	0.406	0.787
Vas	EN_L3_5_IT_3	PI4KA	0.05	0.04	1.09	0.275	0.61
Vas	EN_L5_6_NP	PI4KA	0.00	0.04	0.00	0.997	0.999
Vas	EN_L5_ET	PI4KA	0.09	0.21	0.45	0.656	0.993
Vas	EN_L6B	PI4KA	-0.07	0.06	-1.29	0.195	0.767
Vas	EN_L6_CT	PI4KA	-0.02	0.05	-0.36	0.717	0.972
Vas	EN_L6_IT_1	PI4KA	-0.01	0.05	-0.27	0.785	0.972
Vas	EN_L6_IT_2	PI4KA	0.05	0.05	1.06	0.29	0.948
Vas	Endo	PI4KA	0.06	0.10	0.65	0.513	0.996
Vas	IN_ADARB2	PI4KA	0.05	0.04	1.27	0.205	0.815
Vas	IN_LAMP5_LHX6	PI4KA	-0.02	0.05	-0.40	0.688	0.947
Vas	IN_LAMP5_RELN	PI4KA	0.02	0.04	0.58	0.565	0.945
Vas	IN_PVALB	PI4KA	0.01	0.03	0.43	0.667	0.94
Vas	IN_PVALB_CHC	PI4KA	0.03	0.05	0.53	0.599	0.964
Vas	IN_SST	PI4KA	-0.00	0.04	-0.04	0.971	0.999
Vas	IN_VIP	PI4KA	-0.03	0.03	-0.88	0.379	0.794
Vas	Micro	PI4KA	0.13	0.04	3.03	0.00243	0.164
Vas	OPC	PI4KA	-0.00	0.04	-0.11	0.913	0.999
Vas	Oligo	PI4KA	0.06	0.03	2.06	0.0392	0.412
Vas	PC	PI4KA	-0.03	0.08	-0.39	0.698	1
Vas	PVM	PI4KA	-0.04	0.13	-0.27	0.785	0.974
Vas	SMC	PI4KA	-0.55	0.77	-0.71	0.477	0.886
Vas	VLMC	PI4KA	0.10	0.12	0.81	0.415	0.918
Vas	Astro	PI4KB	0.07	0.04	1.60	0.109	0.572
Vas	EN_L2_3_IT	PI4KB	0.02	0.03	0.65	0.516	0.82
Vas	EN_L3_5_IT_1	PI4KB	-0.00	0.07	-0.00	0.996	0.999
Vas	EN_L3_5_IT_2	PI4KB	-0.02	0.04	-0.56	0.573	0.869
Vas	EN_L3_5_IT_3	PI4KB	0.02	0.04	0.57	0.568	0.823
Vas	EN_L5_6_NP	PI4KB	0.09	0.09	0.98	0.325	0.943
Vas	EN_L5_ET	PI4KB	0.89	0.45	1.97	0.0492	0.807
Vas	EN_L6B	PI4KB	0.09	0.09	0.98	0.329	0.838
Vas	EN_L6_CT	PI4KB	0.06	0.09	0.67	0.501	0.932
Vas	EN_L6_IT_1	PI4KB	0.00	0.07	0.02	0.982	0.996
Vas	EN_L6_IT_2	PI4KB	0.12	0.11	1.07	0.287	0.948
Vas	Endo	PI4KB	0.03	0.35	0.08	0.936	0.996
Vas	IN_ADARB2	PI4KB	0.02	0.07	0.33	0.743	0.975
Vas	IN_LAMP5_LHX6	PI4KB	0.09	0.08	1.08	0.279	0.815
Vas	IN_LAMP5_RELN	PI4KB	0.02	0.07	0.33	0.743	0.972
Vas	IN_PVALB	PI4KB	0.05	0.04	1.09	0.277	0.817
Vas	IN_PVALB_CHC	PI4KB	0.00	0.09	0.04	0.967	0.999
Vas	IN_SST	PI4KB	0.05	0.06	0.73	0.465	0.96
Vas	IN_VIP	PI4KB	0.09	0.05	2.01	0.0442	0.463
Vas	Micro	PI4KB	-0.00	0.05	-0.04	0.965	0.995
Vas	OPC	PI4KB	0.09	0.05	1.74	0.0816	0.986
Vas	Oligo	PI4KB	-0.02	0.03	-0.56	0.572	0.868
Vas	PC	PI4KB	-0.10	0.36	-0.29	0.773	1
Vas	Astro	PIANP	0.11	0.12	0.87	0.382	0.803
Vas	EN_L2_3_IT	PIANP	0.10	0.06	1.64	0.101	0.47
Vas	EN_L3_5_IT_1	PIANP	0.04	0.09	0.45	0.652	0.935
Vas	EN_L3_5_IT_2	PIANP	0.13	0.07	1.83	0.0671	0.437
Vas	EN_L3_5_IT_3	PIANP	0.05	0.07	0.76	0.45	0.748
Vas	EN_L5_6_NP	PIANP	0.10	0.12	0.79	0.429	0.948
Vas	EN_L6B	PIANP	0.14	0.11	1.29	0.198	0.767
Vas	EN_L6_CT	PIANP	0.24	0.10	2.40	0.0162	0.475
Vas	EN_L6_IT_1	PIANP	0.16	0.10	1.57	0.116	0.717
Vas	EN_L6_IT_2	PIANP	0.06	0.13	0.43	0.669	0.972
Vas	IN_ADARB2	PIANP	0.02	0.09	0.24	0.814	0.98
Vas	IN_LAMP5_LHX6	PIANP	0.15	0.10	1.53	0.126	0.698
Vas	IN_LAMP5_RELN	PIANP	0.02	0.09	0.17	0.863	0.99
Vas	IN_PVALB	PIANP	0.01	0.08	0.16	0.87	0.981
Vas	IN_PVALB_CHC	PIANP	0.11	0.11	1.00	0.319	0.921
Vas	IN_SST	PIANP	0.10	0.09	1.10	0.273	0.926
Vas	IN_VIP	PIANP	0.07	0.07	1.03	0.304	0.748
Vas	OPC	PIANP	0.02	0.07	0.30	0.761	0.999
Vas	Oligo	PIANP	0.13	0.10	1.24	0.216	0.665
Vas	Adaptive	PIAS1	0.15	0.18	0.81	0.415	0.82
Vas	Astro	PIAS1	-0.01	0.04	-0.34	0.733	0.945
Vas	EN_L2_3_IT	PIAS1	0.07	0.04	1.90	0.057	0.391
Vas	EN_L3_5_IT_1	PIAS1	0.00	0.04	0.07	0.944	0.992
Vas	EN_L3_5_IT_2	PIAS1	0.06	0.03	1.72	0.0854	0.471
Vas	EN_L3_5_IT_3	PIAS1	0.06	0.03	1.96	0.0494	0.279
Vas	EN_L5_6_NP	PIAS1	-0.01	0.05	-0.18	0.855	0.985
Vas	EN_L5_ET	PIAS1	0.15	0.22	0.67	0.502	0.984
Vas	EN_L6B	PIAS1	0.04	0.06	0.79	0.431	0.88
Vas	EN_L6_CT	PIAS1	0.01	0.05	0.18	0.856	0.985
Vas	EN_L6_IT_1	PIAS1	0.09	0.06	1.45	0.148	0.751
Vas	EN_L6_IT_2	PIAS1	0.05	0.07	0.68	0.497	0.967
Vas	Endo	PIAS1	-0.06	0.09	-0.65	0.513	0.996
Vas	IN_ADARB2	PIAS1	0.03	0.04	0.76	0.446	0.914
Vas	IN_LAMP5_LHX6	PIAS1	0.08	0.05	1.53	0.126	0.699
Vas	IN_LAMP5_RELN	PIAS1	0.07	0.04	1.64	0.102	0.765
Vas	IN_PVALB	PIAS1	0.07	0.04	1.84	0.0665	0.634
Vas	IN_PVALB_CHC	PIAS1	0.05	0.05	1.03	0.305	0.913
Vas	IN_SST	PIAS1	0.04	0.04	1.11	0.267	0.922
Vas	IN_VIP	PIAS1	0.01	0.03	0.45	0.651	0.912
Vas	Micro	PIAS1	0.01	0.04	0.38	0.708	0.939
Vas	OPC	PIAS1	0.00	0.03	0.07	0.94	0.999
Vas	Oligo	PIAS1	0.05	0.03	1.41	0.158	0.601
Vas	PC	PIAS1	-0.03	0.08	-0.43	0.665	1
Vas	PVM	PIAS1	0.05	0.10	0.44	0.663	0.958
Vas	SMC	PIAS1	0.00	0.22	0.02	0.987	0.998
Vas	VLMC	PIAS1	0.14	0.12	1.14	0.255	0.852
Vas	Astro	PIAS2	-0.10	0.04	-2.49	0.0129	0.284
Vas	EN_L2_3_IT	PIAS2	0.01	0.03	0.30	0.766	0.93
Vas	EN_L3_5_IT_1	PIAS2	-0.03	0.04	-0.80	0.426	0.859
Vas	EN_L3_5_IT_2	PIAS2	-0.02	0.04	-0.67	0.501	0.837
Vas	EN_L3_5_IT_3	PIAS2	0.01	0.03	0.41	0.685	0.884
Vas	EN_L5_6_NP	PIAS2	0.02	0.05	0.51	0.609	0.965
Vas	EN_L5_ET	PIAS2	0.12	0.28	0.43	0.664	0.993
Vas	EN_L6B	PIAS2	-0.03	0.05	-0.59	0.558	0.924
Vas	EN_L6_CT	PIAS2	-0.02	0.04	-0.36	0.721	0.972
Vas	EN_L6_IT_1	PIAS2	0.02	0.05	0.52	0.603	0.933
Vas	EN_L6_IT_2	PIAS2	0.08	0.06	1.35	0.176	0.929
Vas	Endo	PIAS2	-0.01	0.11	-0.09	0.932	0.996
Vas	IN_ADARB2	PIAS2	0.01	0.04	0.21	0.83	0.983
Vas	IN_LAMP5_LHX6	PIAS2	0.07	0.05	1.47	0.142	0.713
Vas	IN_LAMP5_RELN	PIAS2	0.01	0.04	0.36	0.722	0.972
Vas	IN_PVALB	PIAS2	0.01	0.03	0.32	0.748	0.96
Vas	IN_PVALB_CHC	PIAS2	-0.02	0.05	-0.30	0.761	0.987
Vas	IN_SST	PIAS2	0.00	0.04	0.08	0.937	0.996
Vas	IN_VIP	PIAS2	0.01	0.03	0.21	0.834	0.962
Vas	Micro	PIAS2	0.04	0.06	0.66	0.506	0.88
Vas	OPC	PIAS2	-0.04	0.04	-0.83	0.407	0.986
Vas	Oligo	PIAS2	-0.02	0.03	-0.53	0.599	0.879
Vas	PC	PIAS2	-0.12	0.12	-1.01	0.311	1
Vas	PVM	PIAS2	-0.14	0.15	-0.93	0.354	0.904
Vas	VLMC	PIAS2	0.03	0.14	0.25	0.804	0.985
Vas	Astro	PIAS3	-0.05	0.06	-0.75	0.452	0.832
Vas	EN_L2_3_IT	PIAS3	-0.00	0.07	-0.03	0.975	0.992
Vas	EN_L3_5_IT_1	PIAS3	0.07	0.14	0.54	0.591	0.917
Vas	EN_L3_5_IT_2	PIAS3	0.09	0.10	0.85	0.396	0.781
Vas	EN_L3_5_IT_3	PIAS3	-0.02	0.09	-0.24	0.81	0.933
Vas	EN_L6_IT_1	PIAS3	-0.38	0.34	-1.13	0.257	0.816
Vas	IN_PVALB	PIAS3	0.02	0.10	0.21	0.834	0.976
Vas	IN_SST	PIAS3	-0.21	0.11	-1.99	0.0468	0.824
Vas	IN_VIP	PIAS3	0.06	0.07	0.82	0.41	0.812
Vas	Micro	PIAS3	-0.15	0.11	-1.41	0.158	0.678
Vas	OPC	PIAS3	0.01	0.09	0.07	0.948	0.999
Vas	Oligo	PIAS3	-0.02	0.05	-0.39	0.7	0.917
Vas	Astro	PIAS4	0.08	0.05	1.66	0.0973	0.549
Vas	EN_L2_3_IT	PIAS4	0.13	0.04	3.02	0.00255	0.136
Vas	EN_L3_5_IT_1	PIAS4	0.14	0.08	1.67	0.0945	0.591
Vas	EN_L3_5_IT_2	PIAS4	0.14	0.06	2.43	0.0149	0.248
Vas	EN_L3_5_IT_3	PIAS4	0.11	0.07	1.65	0.0988	0.38
Vas	EN_L5_6_NP	PIAS4	0.07	0.12	0.59	0.557	0.957
Vas	EN_L6B	PIAS4	0.19	0.13	1.44	0.149	0.738
Vas	EN_L6_CT	PIAS4	-0.06	0.09	-0.67	0.503	0.932
Vas	EN_L6_IT_1	PIAS4	0.10	0.09	1.16	0.246	0.81
Vas	EN_L6_IT_2	PIAS4	0.02	0.12	0.13	0.9	0.991
Vas	IN_ADARB2	PIAS4	-0.03	0.09	-0.36	0.718	0.971
Vas	IN_LAMP5_LHX6	PIAS4	0.06	0.11	0.49	0.621	0.933
Vas	IN_LAMP5_RELN	PIAS4	0.19	0.10	1.91	0.0557	0.759
Vas	IN_PVALB	PIAS4	0.08	0.07	1.16	0.246	0.798
Vas	IN_PVALB_CHC	PIAS4	0.31	0.12	2.53	0.0115	0.594
Vas	IN_SST	PIAS4	0.12	0.08	1.51	0.13	0.876
Vas	IN_VIP	PIAS4	0.10	0.06	1.64	0.1	0.572
Vas	Micro	PIAS4	-0.10	0.09	-1.14	0.254	0.757
Vas	OPC	PIAS4	0.02	0.06	0.30	0.764	0.999
Vas	Oligo	PIAS4	0.03	0.04	0.89	0.375	0.773
Vas	Adaptive	PIBF1	0.15	0.21	0.73	0.467	0.856
Vas	Astro	PIBF1	-0.03	0.03	-0.81	0.418	0.818
Vas	EN_L2_3_IT	PIBF1	0.02	0.03	0.89	0.371	0.738
Vas	EN_L3_5_IT_1	PIBF1	0.05	0.05	1.03	0.305	0.791
Vas	EN_L3_5_IT_2	PIBF1	0.03	0.04	0.79	0.427	0.801
Vas	EN_L3_5_IT_3	PIBF1	0.07	0.04	1.79	0.0739	0.338
Vas	EN_L5_6_NP	PIBF1	0.02	0.05	0.37	0.714	0.974
Vas	EN_L5_ET	PIBF1	0.26	0.26	1.03	0.305	0.963
Vas	EN_L6B	PIBF1	-0.01	0.06	-0.15	0.88	0.983
Vas	EN_L6_CT	PIBF1	0.04	0.04	1.08	0.281	0.866
Vas	EN_L6_IT_1	PIBF1	-0.01	0.06	-0.21	0.834	0.978
Vas	EN_L6_IT_2	PIBF1	-0.12	0.06	-2.06	0.0392	0.872
Vas	Endo	PIBF1	0.07	0.10	0.71	0.479	0.996
Vas	IN_ADARB2	PIBF1	0.05	0.05	1.05	0.292	0.859
Vas	IN_LAMP5_LHX6	PIBF1	0.01	0.05	0.15	0.882	0.982
Vas	IN_LAMP5_RELN	PIBF1	0.01	0.05	0.27	0.786	0.977
Vas	IN_PVALB	PIBF1	0.06	0.04	1.81	0.0704	0.634
Vas	IN_PVALB_CHC	PIBF1	0.03	0.06	0.55	0.584	0.962
Vas	IN_SST	PIBF1	0.09	0.04	2.19	0.0288	0.814
Vas	IN_VIP	PIBF1	0.03	0.04	0.74	0.46	0.834
Vas	Micro	PIBF1	0.10	0.05	2.16	0.0305	0.401
Vas	OPC	PIBF1	0.00	0.03	0.04	0.969	1
Vas	Oligo	PIBF1	-0.00	0.03	-0.01	0.988	0.998
Vas	PC	PIBF1	-0.02	0.10	-0.23	0.817	1
Vas	PVM	PIBF1	0.12	0.15	0.78	0.435	0.932
Vas	SMC	PIBF1	0.35	0.30	1.18	0.238	0.756
Vas	VLMC	PIBF1	0.11	0.11	0.99	0.321	0.887
Vas	Adaptive	PICALM	0.20	0.16	1.24	0.214	0.734
Vas	Astro	PICALM	0.02	0.03	0.50	0.614	0.908
Vas	EN_L2_3_IT	PICALM	0.08	0.03	2.41	0.016	0.247
Vas	EN_L3_5_IT_1	PICALM	0.13	0.04	3.19	0.00141	0.206
Vas	EN_L3_5_IT_2	PICALM	0.07	0.04	1.91	0.0559	0.41
Vas	EN_L3_5_IT_3	PICALM	0.12	0.03	3.50	0.000464	0.0301
Vas	EN_L5_6_NP	PICALM	0.08	0.05	1.75	0.0802	0.894
Vas	EN_L5_ET	PICALM	0.42	0.23	1.86	0.0633	0.815
Vas	EN_L6B	PICALM	-0.01	0.05	-0.12	0.906	0.988
Vas	EN_L6_CT	PICALM	0.11	0.04	2.45	0.0144	0.466
Vas	EN_L6_IT_1	PICALM	0.12	0.05	2.37	0.0178	0.484
Vas	EN_L6_IT_2	PICALM	0.10	0.06	1.57	0.116	0.914
Vas	Endo	PICALM	0.07	0.09	0.79	0.43	0.996
Vas	IN_ADARB2	PICALM	0.05	0.04	1.13	0.257	0.846
Vas	IN_LAMP5_LHX6	PICALM	0.10	0.05	2.22	0.0264	0.45
Vas	IN_LAMP5_RELN	PICALM	0.04	0.04	0.99	0.321	0.873
Vas	IN_PVALB	PICALM	0.08	0.04	2.06	0.0398	0.569
Vas	IN_PVALB_CHC	PICALM	0.08	0.05	1.43	0.153	0.858
Vas	IN_SST	PICALM	0.05	0.04	1.17	0.242	0.919
Vas	IN_VIP	PICALM	0.07	0.03	2.02	0.0431	0.46
Vas	Micro	PICALM	0.10	0.06	1.72	0.0849	0.562
Vas	OPC	PICALM	0.03	0.04	0.66	0.511	0.988
Vas	Oligo	PICALM	0.05	0.04	1.27	0.203	0.653
Vas	PC	PICALM	0.18	0.09	2.07	0.0383	1
Vas	PVM	PICALM	0.22	0.10	2.11	0.0347	0.749
Vas	SMC	PICALM	-0.02	0.21	-0.11	0.913	0.989
Vas	VLMC	PICALM	0.15	0.12	1.19	0.235	0.848
Vas	Astro	PICK1	-0.03	0.07	-0.51	0.612	0.907
Vas	EN_L2_3_IT	PICK1	-0.05	0.04	-1.15	0.25	0.646
Vas	EN_L3_5_IT_1	PICK1	-0.04	0.08	-0.46	0.642	0.935
Vas	EN_L3_5_IT_2	PICK1	-0.07	0.06	-1.22	0.222	0.641
Vas	EN_L3_5_IT_3	PICK1	-0.12	0.06	-1.97	0.0486	0.276
Vas	EN_L5_6_NP	PICK1	-0.05	0.11	-0.43	0.665	0.965
Vas	EN_L5_ET	PICK1	0.23	0.44	0.51	0.607	0.993
Vas	EN_L6B	PICK1	-0.09	0.12	-0.79	0.43	0.88
Vas	EN_L6_CT	PICK1	-0.09	0.09	-0.95	0.343	0.894
Vas	EN_L6_IT_1	PICK1	-0.06	0.09	-0.61	0.543	0.918
Vas	EN_L6_IT_2	PICK1	0.06	0.13	0.49	0.627	0.972
Vas	IN_ADARB2	PICK1	-0.06	0.08	-0.71	0.48	0.92
Vas	IN_LAMP5_LHX6	PICK1	-0.03	0.11	-0.23	0.821	0.97
Vas	IN_LAMP5_RELN	PICK1	0.02	0.09	0.19	0.848	0.988
Vas	IN_PVALB	PICK1	-0.03	0.06	-0.61	0.541	0.903
Vas	IN_PVALB_CHC	PICK1	-0.00	0.11	-0.02	0.981	0.999
Vas	IN_SST	PICK1	-0.04	0.08	-0.54	0.591	0.972
Vas	IN_VIP	PICK1	-0.05	0.06	-0.89	0.376	0.793
Vas	Micro	PICK1	-0.03	0.09	-0.30	0.765	0.953
Vas	OPC	PICK1	0.13	0.09	1.42	0.154	0.986
Vas	Oligo	PICK1	0.07	0.07	0.91	0.362	0.767
Vas	Astro	PID1	0.10	0.09	1.21	0.226	0.699
Vas	EN_L2_3_IT	PID1	-0.18	0.10	-1.81	0.0702	0.414
Vas	EN_L3_5_IT_1	PID1	-0.20	0.08	-2.31	0.0209	0.403
Vas	EN_L3_5_IT_2	PID1	-0.21	0.10	-2.14	0.032	0.336
Vas	EN_L3_5_IT_3	PID1	-0.09	0.07	-1.25	0.211	0.541
Vas	EN_L5_6_NP	PID1	-0.03	0.07	-0.46	0.643	0.965
Vas	EN_L5_ET	PID1	-0.05	0.30	-0.16	0.87	0.998
Vas	EN_L6B	PID1	-0.09	0.12	-0.75	0.451	0.887
Vas	EN_L6_CT	PID1	-0.12	0.08	-1.41	0.158	0.798
Vas	EN_L6_IT_1	PID1	-0.11	0.10	-1.12	0.262	0.821
Vas	EN_L6_IT_2	PID1	0.22	0.23	0.96	0.336	0.95
Vas	IN_ADARB2	PID1	-0.02	0.05	-0.37	0.714	0.971
Vas	IN_LAMP5_LHX6	PID1	-0.03	0.06	-0.50	0.616	0.931
Vas	IN_LAMP5_RELN	PID1	0.05	0.05	0.92	0.359	0.888
Vas	IN_PVALB	PID1	-0.14	0.08	-1.92	0.0545	0.607
Vas	IN_PVALB_CHC	PID1	-0.15	0.12	-1.22	0.224	0.882
Vas	IN_SST	PID1	-0.23	0.10	-2.30	0.0213	0.814
Vas	IN_VIP	PID1	-0.06	0.06	-0.86	0.392	0.803
Vas	Micro	PID1	-0.08	0.17	-0.47	0.641	0.921
Vas	OPC	PID1	0.01	0.04	0.33	0.738	0.999
Vas	Oligo	PID1	0.05	0.09	0.52	0.602	0.88
Vas	PC	PID1	-0.10	0.10	-0.97	0.331	1
Vas	PVM	PID1	-0.30	0.23	-1.26	0.206	0.858
Vas	VLMC	PID1	-0.09	0.16	-0.59	0.556	0.937
Vas	Astro	PIDD1	0.08	0.07	1.13	0.26	0.731
Vas	EN_L2_3_IT	PIDD1	-0.08	0.06	-1.31	0.191	0.587
Vas	EN_L3_5_IT_1	PIDD1	0.00	0.10	0.05	0.962	0.993
Vas	EN_L3_5_IT_2	PIDD1	-0.02	0.08	-0.25	0.805	0.95
Vas	EN_L3_5_IT_3	PIDD1	-0.06	0.08	-0.73	0.466	0.762
Vas	EN_L5_6_NP	PIDD1	0.07	0.14	0.50	0.615	0.965
Vas	EN_L6B	PIDD1	0.14	0.38	0.38	0.707	0.957
Vas	EN_L6_CT	PIDD1	-0.05	0.13	-0.43	0.664	0.966
Vas	EN_L6_IT_1	PIDD1	0.10	0.13	0.81	0.419	0.881
Vas	EN_L6_IT_2	PIDD1	0.10	0.45	0.22	0.828	0.985
Vas	IN_ADARB2	PIDD1	-0.07	0.11	-0.63	0.527	0.927
Vas	IN_LAMP5_LHX6	PIDD1	-0.36	0.13	-2.69	0.00725	0.306
Vas	IN_LAMP5_RELN	PIDD1	-0.09	0.11	-0.87	0.383	0.892
Vas	IN_PVALB	PIDD1	-0.09	0.08	-1.13	0.26	0.808
Vas	IN_SST	PIDD1	-0.10	0.10	-1.02	0.309	0.931
Vas	IN_VIP	PIDD1	-0.02	0.08	-0.28	0.781	0.95
Vas	Micro	PIDD1	-0.01	0.12	-0.08	0.934	0.991
Vas	OPC	PIDD1	-0.02	0.09	-0.25	0.801	0.999
Vas	Oligo	PIDD1	0.05	0.06	0.86	0.388	0.781
Vas	Astro	PIEZO1	-0.05	0.06	-0.80	0.425	0.819
Vas	EN_L2_3_IT	PIEZO1	-0.01	0.10	-0.09	0.931	0.982
Vas	EN_L3_5_IT_2	PIEZO1	0.06	0.34	0.17	0.863	0.967
Vas	EN_L3_5_IT_3	PIEZO1	-0.43	0.32	-1.35	0.177	0.498
Vas	Endo	PIEZO1	0.23	0.38	0.60	0.549	0.996
Vas	IN_VIP	PIEZO1	0.18	0.13	1.38	0.167	0.641
Vas	Micro	PIEZO1	0.13	0.08	1.72	0.0856	0.563
Vas	OPC	PIEZO1	0.05	0.08	0.64	0.521	0.988
Vas	Oligo	PIEZO1	0.18	0.10	1.86	0.0627	0.46
Vas	Astro	PIEZO2	0.04	0.08	0.51	0.61	0.906
Vas	EN_L2_3_IT	PIEZO2	0.10	0.08	1.16	0.246	0.642
Vas	EN_L3_5_IT_1	PIEZO2	0.03	0.14	0.21	0.83	0.969
Vas	EN_L3_5_IT_2	PIEZO2	0.06	0.11	0.57	0.568	0.866
Vas	EN_L3_5_IT_3	PIEZO2	-0.05	0.11	-0.43	0.671	0.876
Vas	EN_L6B	PIEZO2	-0.10	0.24	-0.43	0.667	0.95
Vas	EN_L6_CT	PIEZO2	0.11	0.17	0.69	0.491	0.932
Vas	EN_L6_IT_1	PIEZO2	0.19	0.17	1.17	0.24	0.808
Vas	IN_ADARB2	PIEZO2	0.12	0.16	0.77	0.442	0.912
Vas	IN_LAMP5_RELN	PIEZO2	-0.28	0.47	-0.60	0.55	0.939
Vas	IN_PVALB	PIEZO2	-0.02	0.10	-0.15	0.878	0.981
Vas	IN_SST	PIEZO2	-0.06	0.12	-0.54	0.591	0.972
Vas	IN_VIP	PIEZO2	-0.16	0.11	-1.45	0.148	0.628
Vas	Micro	PIEZO2	-0.05	0.13	-0.36	0.72	0.94
Vas	OPC	PIEZO2	0.15	0.11	1.36	0.172	0.986
Vas	Oligo	PIEZO2	0.08	0.07	1.25	0.211	0.658
Vas	Astro	PIF1	0.15	0.15	1.00	0.318	0.773
Vas	EN_L2_3_IT	PIF1	0.03	0.13	0.25	0.8	0.942
Vas	EN_L3_5_IT_2	PIF1	0.05	0.36	0.15	0.883	0.972
Vas	EN_L3_5_IT_3	PIF1	-0.21	0.14	-1.47	0.141	0.449
Vas	IN_VIP	PIF1	-0.21	0.13	-1.64	0.1	0.572
Vas	OPC	PIF1	0.08	0.16	0.47	0.639	0.996
Vas	Astro	PIFO	0.01	0.13	0.07	0.941	0.988
Vas	Astro	PIGA	-0.23	0.12	-1.95	0.0516	0.458
Vas	EN_L2_3_IT	PIGA	-0.09	0.08	-1.19	0.235	0.632
Vas	EN_L3_5_IT_2	PIGA	-0.11	0.12	-0.87	0.383	0.773
Vas	EN_L3_5_IT_3	PIGA	0.04	0.12	0.33	0.739	0.907
Vas	IN_PVALB	PIGA	0.01	0.33	0.02	0.985	0.996
Vas	IN_VIP	PIGA	-0.19	0.10	-1.86	0.0635	0.503
Vas	Micro	PIGA	-0.09	0.12	-0.79	0.429	0.852
Vas	Oligo	PIGA	-0.04	0.06	-0.72	0.473	0.824
Vas	Astro	PIGB	-0.05	0.05	-0.91	0.365	0.794
Vas	EN_L2_3_IT	PIGB	-0.08	0.05	-1.75	0.0797	0.435
Vas	EN_L3_5_IT_1	PIGB	-0.07	0.08	-0.82	0.413	0.855
Vas	EN_L3_5_IT_2	PIGB	-0.06	0.06	-1.05	0.294	0.71
Vas	EN_L3_5_IT_3	PIGB	0.00	0.06	0.01	0.993	0.997
Vas	EN_L5_6_NP	PIGB	0.06	0.10	0.59	0.553	0.957
Vas	EN_L5_ET	PIGB	-0.65	0.43	-1.49	0.137	0.941
Vas	EN_L6B	PIGB	-0.14	0.10	-1.34	0.181	0.755
Vas	EN_L6_CT	PIGB	-0.13	0.09	-1.55	0.121	0.756
Vas	EN_L6_IT_1	PIGB	-0.02	0.09	-0.24	0.814	0.976
Vas	EN_L6_IT_2	PIGB	-0.07	0.11	-0.64	0.525	0.967
Vas	IN_ADARB2	PIGB	0.14	0.09	1.48	0.138	0.791
Vas	IN_LAMP5_LHX6	PIGB	0.16	0.10	1.59	0.112	0.677
Vas	IN_LAMP5_RELN	PIGB	-0.01	0.08	-0.16	0.872	0.991
Vas	IN_PVALB	PIGB	-0.04	0.06	-0.66	0.508	0.898
Vas	IN_PVALB_CHC	PIGB	-0.08	0.11	-0.68	0.493	0.956
Vas	IN_SST	PIGB	0.01	0.08	0.17	0.866	0.991
Vas	IN_VIP	PIGB	-0.07	0.06	-1.12	0.263	0.721
Vas	Micro	PIGB	-0.04	0.08	-0.50	0.614	0.912
Vas	OPC	PIGB	0.04	0.07	0.66	0.512	0.988
Vas	Oligo	PIGB	-0.06	0.06	-1.09	0.275	0.711
Vas	PC	PIGB	-0.15	0.54	-0.27	0.784	1
Vas	Astro	PIGC	0.06	0.09	0.69	0.491	0.857
Vas	EN_L2_3_IT	PIGC	-0.09	0.06	-1.45	0.148	0.538
Vas	EN_L3_5_IT_1	PIGC	-0.01	0.09	-0.10	0.923	0.989
Vas	EN_L3_5_IT_2	PIGC	-0.07	0.08	-0.94	0.346	0.746
Vas	EN_L3_5_IT_3	PIGC	-0.11	0.07	-1.53	0.126	0.424
Vas	EN_L5_6_NP	PIGC	0.00	0.12	0.01	0.989	0.999
Vas	EN_L5_ET	PIGC	0.27	0.42	0.66	0.511	0.984
Vas	EN_L6B	PIGC	-0.06	0.12	-0.47	0.637	0.943
Vas	EN_L6_CT	PIGC	-0.04	0.10	-0.43	0.667	0.967
Vas	EN_L6_IT_1	PIGC	-0.11	0.12	-0.91	0.365	0.859
Vas	EN_L6_IT_2	PIGC	-0.05	0.12	-0.36	0.715	0.977
Vas	Endo	PIGC	-0.36	0.38	-0.97	0.334	0.996
Vas	IN_ADARB2	PIGC	-0.02	0.10	-0.15	0.88	0.984
Vas	IN_LAMP5_LHX6	PIGC	-0.14	0.13	-1.09	0.276	0.815
Vas	IN_LAMP5_RELN	PIGC	-0.06	0.10	-0.62	0.533	0.933
Vas	IN_PVALB	PIGC	-0.00	0.09	-0.04	0.968	0.996
Vas	IN_PVALB_CHC	PIGC	0.05	0.12	0.43	0.664	0.975
Vas	IN_SST	PIGC	-0.09	0.10	-0.90	0.367	0.938
Vas	IN_VIP	PIGC	-0.12	0.09	-1.32	0.186	0.665
Vas	Micro	PIGC	-0.06	0.09	-0.65	0.517	0.885
Vas	OPC	PIGC	-0.06	0.12	-0.48	0.633	0.996
Vas	Oligo	PIGC	-0.03	0.10	-0.27	0.785	0.941
Vas	PC	PIGC	-0.29	0.43	-0.68	0.5	1
Vas	Astro	PIGF	0.03	0.05	0.60	0.55	0.882
Vas	EN_L2_3_IT	PIGF	-0.07	0.04	-1.56	0.118	0.499
Vas	EN_L3_5_IT_1	PIGF	-0.09	0.07	-1.21	0.225	0.739
Vas	EN_L3_5_IT_2	PIGF	-0.04	0.06	-0.73	0.466	0.821
Vas	EN_L3_5_IT_3	PIGF	0.04	0.07	0.54	0.593	0.836
Vas	EN_L5_6_NP	PIGF	0.08	0.09	0.86	0.389	0.948
Vas	EN_L5_ET	PIGF	0.48	0.57	0.84	0.4	0.971
Vas	EN_L6B	PIGF	-0.00	0.11	-0.03	0.973	0.996
Vas	EN_L6_CT	PIGF	0.07	0.09	0.78	0.438	0.921
Vas	EN_L6_IT_1	PIGF	-0.15	0.09	-1.70	0.0887	0.688
Vas	EN_L6_IT_2	PIGF	-0.02	0.11	-0.16	0.874	0.989
Vas	Endo	PIGF	-0.08	0.34	-0.23	0.818	0.996
Vas	IN_ADARB2	PIGF	-0.06	0.07	-0.78	0.434	0.911
Vas	IN_LAMP5_LHX6	PIGF	0.04	0.09	0.41	0.685	0.947
Vas	IN_LAMP5_RELN	PIGF	0.13	0.08	1.67	0.0955	0.765
Vas	IN_PVALB	PIGF	-0.06	0.05	-1.17	0.243	0.796
Vas	IN_PVALB_CHC	PIGF	0.10	0.09	1.09	0.277	0.905
Vas	IN_SST	PIGF	-0.04	0.07	-0.59	0.558	0.971
Vas	IN_VIP	PIGF	0.00	0.05	0.05	0.957	0.991
Vas	Micro	PIGF	0.02	0.06	0.36	0.717	0.94
Vas	OPC	PIGF	-0.02	0.05	-0.40	0.692	0.999
Vas	Oligo	PIGF	-0.05	0.04	-1.07	0.284	0.718
Vas	PC	PIGF	-0.15	0.13	-1.12	0.263	1
Vas	PVM	PIGF	-0.49	0.49	-1.00	0.318	0.89
Vas	VLMC	PIGF	0.01	0.17	0.05	0.962	0.999
Vas	Astro	PIGG	-0.06	0.04	-1.34	0.182	0.666
Vas	EN_L2_3_IT	PIGG	-0.04	0.05	-0.82	0.414	0.764
Vas	EN_L3_5_IT_1	PIGG	-0.04	0.08	-0.51	0.607	0.923
Vas	EN_L3_5_IT_2	PIGG	0.00	0.05	0.07	0.946	0.989
Vas	EN_L3_5_IT_3	PIGG	-0.00	0.06	-0.04	0.969	0.989
Vas	EN_L5_6_NP	PIGG	-0.20	0.10	-1.98	0.0479	0.844
Vas	EN_L5_ET	PIGG	-0.03	0.31	-0.08	0.935	0.999
Vas	EN_L6B	PIGG	-0.16	0.09	-1.78	0.0757	0.642
Vas	EN_L6_CT	PIGG	-0.02	0.08	-0.23	0.817	0.981
Vas	EN_L6_IT_1	PIGG	-0.05	0.07	-0.81	0.42	0.881
Vas	EN_L6_IT_2	PIGG	0.00	0.08	0.01	0.99	0.997
Vas	Endo	PIGG	-0.27	0.34	-0.80	0.425	0.996
Vas	IN_ADARB2	PIGG	-0.07	0.08	-0.82	0.411	0.904
Vas	IN_LAMP5_LHX6	PIGG	-0.06	0.09	-0.71	0.478	0.897
Vas	IN_LAMP5_RELN	PIGG	-0.08	0.07	-1.03	0.304	0.869
Vas	IN_PVALB	PIGG	-0.06	0.05	-1.11	0.266	0.81
Vas	IN_PVALB_CHC	PIGG	-0.17	0.10	-1.71	0.0877	0.787
Vas	IN_SST	PIGG	-0.05	0.07	-0.74	0.459	0.96
Vas	IN_VIP	PIGG	-0.03	0.06	-0.59	0.557	0.877
Vas	Micro	PIGG	-0.08	0.06	-1.33	0.183	0.697
Vas	OPC	PIGG	-0.04	0.05	-0.77	0.444	0.986
Vas	Oligo	PIGG	-0.03	0.03	-0.78	0.434	0.808
Vas	PC	PIGG	0.33	0.35	0.93	0.35	1
Vas	VLMC	PIGG	0.05	0.17	0.30	0.762	0.979
Vas	Astro	PIGH	-0.05	0.06	-0.78	0.433	0.825
Vas	EN_L2_3_IT	PIGH	-0.02	0.05	-0.39	0.7	0.907
Vas	EN_L3_5_IT_1	PIGH	-0.09	0.10	-0.84	0.403	0.849
Vas	EN_L3_5_IT_2	PIGH	-0.01	0.06	-0.14	0.885	0.973
Vas	EN_L3_5_IT_3	PIGH	-0.14	0.07	-2.06	0.0393	0.251
Vas	EN_L5_6_NP	PIGH	-0.09	0.14	-0.63	0.526	0.956
Vas	EN_L6B	PIGH	0.07	0.13	0.53	0.598	0.935
Vas	EN_L6_CT	PIGH	-0.06	0.13	-0.48	0.629	0.961
Vas	EN_L6_IT_1	PIGH	-0.02	0.11	-0.17	0.862	0.982
Vas	EN_L6_IT_2	PIGH	0.06	0.16	0.39	0.697	0.976
Vas	IN_ADARB2	PIGH	0.07	0.11	0.66	0.507	0.926
Vas	IN_LAMP5_LHX6	PIGH	-0.08	0.12	-0.65	0.519	0.906
Vas	IN_LAMP5_RELN	PIGH	-0.08	0.10	-0.83	0.409	0.9
Vas	IN_PVALB	PIGH	-0.06	0.07	-0.96	0.336	0.841
Vas	IN_PVALB_CHC	PIGH	-0.12	0.13	-0.99	0.322	0.921
Vas	IN_SST	PIGH	0.10	0.09	1.13	0.258	0.919
Vas	IN_VIP	PIGH	-0.06	0.06	-0.90	0.37	0.79
Vas	Micro	PIGH	-0.05	0.09	-0.58	0.561	0.9
Vas	OPC	PIGH	-0.10	0.09	-1.13	0.26	0.986
Vas	Oligo	PIGH	-0.21	0.11	-1.95	0.0515	0.433
Vas	Astro	PIGK	0.10	0.08	1.22	0.222	0.696
Vas	EN_L2_3_IT	PIGK	0.25	0.06	3.98	6.94e-05	0.0444
Vas	EN_L3_5_IT_1	PIGK	0.23	0.08	2.91	0.00366	0.276
Vas	EN_L3_5_IT_2	PIGK	0.15	0.07	2.08	0.0371	0.351
Vas	EN_L3_5_IT_3	PIGK	0.16	0.07	2.33	0.02	0.184
Vas	EN_L5_6_NP	PIGK	0.19	0.10	1.87	0.0611	0.866
Vas	EN_L5_ET	PIGK	0.34	0.41	0.83	0.408	0.971
Vas	EN_L6B	PIGK	0.31	0.12	2.65	0.00795	0.375
Vas	EN_L6_CT	PIGK	0.28	0.09	3.24	0.00122	0.195
Vas	EN_L6_IT_1	PIGK	0.26	0.10	2.57	0.0102	0.422
Vas	EN_L6_IT_2	PIGK	0.32	0.11	2.91	0.0036	0.715
Vas	Endo	PIGK	-0.50	0.41	-1.21	0.225	0.995
Vas	IN_ADARB2	PIGK	0.15	0.10	1.47	0.141	0.793
Vas	IN_LAMP5_LHX6	PIGK	0.23	0.11	1.99	0.0464	0.527
Vas	IN_LAMP5_RELN	PIGK	0.16	0.10	1.69	0.0915	0.765
Vas	IN_PVALB	PIGK	0.26	0.07	3.52	0.000431	0.207
Vas	IN_PVALB_CHC	PIGK	0.29	0.11	2.70	0.00695	0.507
Vas	IN_SST	PIGK	0.27	0.09	2.96	0.0031	0.673
Vas	IN_VIP	PIGK	0.16	0.08	2.03	0.0425	0.457
Vas	Micro	PIGK	0.21	0.09	2.42	0.0153	0.325
Vas	OPC	PIGK	0.13	0.08	1.62	0.105	0.986
Vas	Oligo	PIGK	0.10	0.05	2.07	0.0385	0.411
Vas	PC	PIGK	0.10	0.54	0.18	0.853	1
Vas	VLMC	PIGK	0.30	0.19	1.56	0.118	0.81
Vas	Astro	PIGL	-0.05	0.05	-1.11	0.266	0.736
Vas	EN_L2_3_IT	PIGL	-0.15	0.06	-2.29	0.0219	0.277
Vas	EN_L3_5_IT_1	PIGL	-0.18	0.08	-2.34	0.0191	0.395
Vas	EN_L3_5_IT_2	PIGL	-0.17	0.07	-2.59	0.00953	0.204
Vas	EN_L3_5_IT_3	PIGL	-0.14	0.06	-2.14	0.0322	0.229
Vas	EN_L5_6_NP	PIGL	-0.11	0.09	-1.25	0.21	0.925
Vas	EN_L5_ET	PIGL	-0.08	0.31	-0.24	0.807	0.993
Vas	EN_L6B	PIGL	-0.13	0.10	-1.25	0.211	0.777
Vas	EN_L6_CT	PIGL	-0.07	0.09	-0.74	0.46	0.929
Vas	EN_L6_IT_1	PIGL	-0.16	0.09	-1.85	0.0641	0.637
Vas	EN_L6_IT_2	PIGL	-0.16	0.10	-1.56	0.119	0.914
Vas	Endo	PIGL	-0.34	0.35	-0.98	0.328	0.996
Vas	IN_ADARB2	PIGL	-0.17	0.07	-2.60	0.00933	0.518
Vas	IN_LAMP5_LHX6	PIGL	-0.06	0.07	-0.82	0.412	0.874
Vas	IN_LAMP5_RELN	PIGL	-0.01	0.06	-0.17	0.867	0.991
Vas	IN_PVALB	PIGL	-0.05	0.05	-0.98	0.326	0.835
Vas	IN_PVALB_CHC	PIGL	-0.13	0.08	-1.61	0.108	0.803
Vas	IN_SST	PIGL	-0.12	0.06	-2.07	0.0381	0.824
Vas	IN_VIP	PIGL	-0.09	0.05	-1.67	0.0952	0.562
Vas	Micro	PIGL	-0.32	0.10	-3.06	0.00223	0.163
Vas	OPC	PIGL	-0.06	0.06	-0.92	0.359	0.986
Vas	Oligo	PIGL	-0.07	0.05	-1.42	0.154	0.598
Vas	PC	PIGL	0.05	0.47	0.11	0.916	1
Vas	VLMC	PIGL	-0.29	0.17	-1.77	0.0768	0.768
Vas	Astro	PIGN	-0.08	0.04	-2.05	0.0406	0.429
Vas	EN_L2_3_IT	PIGN	0.05	0.03	1.41	0.159	0.555
Vas	EN_L3_5_IT_1	PIGN	0.03	0.05	0.54	0.589	0.916
Vas	EN_L3_5_IT_2	PIGN	0.08	0.04	2.00	0.0455	0.382
Vas	EN_L3_5_IT_3	PIGN	0.10	0.04	2.29	0.022	0.192
Vas	EN_L5_6_NP	PIGN	0.02	0.07	0.25	0.805	0.984
Vas	EN_L5_ET	PIGN	0.36	0.32	1.11	0.268	0.963
Vas	EN_L6B	PIGN	-0.04	0.06	-0.59	0.554	0.924
Vas	EN_L6_CT	PIGN	0.06	0.05	1.21	0.227	0.836
Vas	EN_L6_IT_1	PIGN	0.13	0.06	2.22	0.0263	0.523
Vas	EN_L6_IT_2	PIGN	0.08	0.08	1.05	0.294	0.948
Vas	Endo	PIGN	-0.13	0.15	-0.91	0.365	0.996
Vas	IN_ADARB2	PIGN	0.06	0.06	1.03	0.302	0.862
Vas	IN_LAMP5_LHX6	PIGN	0.09	0.07	1.29	0.198	0.769
Vas	IN_LAMP5_RELN	PIGN	0.03	0.06	0.46	0.646	0.955
Vas	IN_PVALB	PIGN	0.03	0.04	0.69	0.493	0.894
Vas	IN_PVALB_CHC	PIGN	-0.05	0.07	-0.67	0.502	0.957
Vas	IN_SST	PIGN	-0.02	0.05	-0.30	0.763	0.986
Vas	IN_VIP	PIGN	0.04	0.04	1.00	0.315	0.755
Vas	Micro	PIGN	0.00	0.05	0.10	0.924	0.987
Vas	OPC	PIGN	0.02	0.04	0.50	0.615	0.996
Vas	Oligo	PIGN	-0.05	0.04	-1.41	0.159	0.602
Vas	PC	PIGN	0.03	0.14	0.19	0.852	1
Vas	PVM	PIGN	0.12	0.16	0.75	0.453	0.936
Vas	VLMC	PIGN	0.09	0.14	0.64	0.524	0.935
Vas	Astro	PIGO	-0.11	0.08	-1.47	0.142	0.62
Vas	EN_L2_3_IT	PIGO	-0.10	0.08	-1.26	0.209	0.605
Vas	EN_L3_5_IT_2	PIGO	0.06	0.12	0.52	0.603	0.882
Vas	EN_L3_5_IT_3	PIGO	-0.29	0.12	-2.48	0.0132	0.151
Vas	IN_PVALB	PIGO	-0.08	0.11	-0.76	0.449	0.88
Vas	IN_VIP	PIGO	-0.03	0.10	-0.24	0.809	0.956
Vas	Micro	PIGO	-0.15	0.12	-1.29	0.199	0.707
Vas	OPC	PIGO	-0.04	0.11	-0.34	0.735	0.999
Vas	Oligo	PIGO	-0.06	0.06	-1.03	0.305	0.733
Vas	Astro	PIGP	0.19	0.06	2.98	0.00291	0.173
Vas	EN_L2_3_IT	PIGP	0.09	0.09	0.98	0.328	0.708
Vas	EN_L3_5_IT_1	PIGP	0.12	0.13	0.87	0.383	0.836
Vas	EN_L3_5_IT_2	PIGP	0.06	0.11	0.58	0.563	0.863
Vas	EN_L3_5_IT_3	PIGP	0.10	0.10	1.03	0.305	0.636
Vas	EN_L5_6_NP	PIGP	0.42	0.37	1.13	0.26	0.93
Vas	EN_L6B	PIGP	0.22	0.16	1.34	0.181	0.755
Vas	EN_L6_CT	PIGP	-0.11	0.13	-0.82	0.41	0.916
Vas	EN_L6_IT_1	PIGP	-0.02	0.13	-0.12	0.905	0.988
Vas	IN_ADARB2	PIGP	0.06	0.14	0.45	0.655	0.96
Vas	IN_LAMP5_RELN	PIGP	0.08	0.14	0.61	0.54	0.935
Vas	IN_PVALB	PIGP	0.02	0.11	0.20	0.844	0.979
Vas	IN_SST	PIGP	0.09	0.13	0.70	0.482	0.962
Vas	IN_VIP	PIGP	0.01	0.10	0.09	0.925	0.985
Vas	Micro	PIGP	0.18	0.14	1.30	0.192	0.702
Vas	OPC	PIGP	0.06	0.09	0.63	0.529	0.988
Vas	Oligo	PIGP	0.12	0.05	2.22	0.0263	0.37
Vas	Astro	PIGQ	-0.04	0.06	-0.75	0.45	0.832
Vas	EN_L2_3_IT	PIGQ	0.00	0.05	0.08	0.938	0.982
Vas	EN_L3_5_IT_1	PIGQ	-0.01	0.08	-0.07	0.942	0.992
Vas	EN_L3_5_IT_2	PIGQ	0.06	0.07	0.87	0.383	0.773
Vas	EN_L3_5_IT_3	PIGQ	0.03	0.07	0.40	0.689	0.885
Vas	EN_L5_6_NP	PIGQ	0.04	0.13	0.33	0.742	0.977
Vas	EN_L6B	PIGQ	0.03	0.12	0.27	0.789	0.97
Vas	EN_L6_CT	PIGQ	0.03	0.10	0.31	0.753	0.977
Vas	EN_L6_IT_1	PIGQ	0.05	0.09	0.48	0.629	0.939
Vas	EN_L6_IT_2	PIGQ	0.08	0.13	0.61	0.539	0.967
Vas	IN_ADARB2	PIGQ	0.01	0.09	0.14	0.889	0.986
Vas	IN_LAMP5_LHX6	PIGQ	-0.06	0.12	-0.53	0.594	0.927
Vas	IN_LAMP5_RELN	PIGQ	0.11	0.10	1.12	0.262	0.852
Vas	IN_PVALB	PIGQ	0.07	0.07	0.93	0.351	0.85
Vas	IN_PVALB_CHC	PIGQ	0.11	0.13	0.82	0.413	0.941
Vas	IN_SST	PIGQ	0.10	0.08	1.26	0.208	0.906
Vas	IN_VIP	PIGQ	0.01	0.06	0.09	0.927	0.985
Vas	Micro	PIGQ	0.10	0.12	0.82	0.411	0.845
Vas	OPC	PIGQ	0.06	0.09	0.73	0.463	0.988
Vas	Oligo	PIGQ	-0.04	0.07	-0.58	0.563	0.864
Vas	Astro	PIGT	0.07	0.06	1.22	0.223	0.697
Vas	EN_L2_3_IT	PIGT	0.13	0.06	2.15	0.0319	0.317
Vas	EN_L3_5_IT_1	PIGT	0.23	0.10	2.25	0.0244	0.416
Vas	EN_L3_5_IT_2	PIGT	0.15	0.07	2.00	0.0455	0.382
Vas	EN_L3_5_IT_3	PIGT	0.18	0.08	2.34	0.0193	0.18
Vas	EN_L5_6_NP	PIGT	0.23	0.13	1.78	0.0745	0.893
Vas	EN_L6B	PIGT	0.13	0.13	0.99	0.322	0.837
Vas	EN_L6_CT	PIGT	0.16	0.12	1.31	0.19	0.823
Vas	EN_L6_IT_1	PIGT	0.04	0.10	0.39	0.7	0.953
Vas	EN_L6_IT_2	PIGT	-0.00	0.14	-0.02	0.984	0.997
Vas	IN_ADARB2	PIGT	0.12	0.09	1.26	0.207	0.815
Vas	IN_LAMP5_LHX6	PIGT	-0.03	0.13	-0.21	0.835	0.974
Vas	IN_LAMP5_RELN	PIGT	0.03	0.09	0.33	0.739	0.972
Vas	IN_PVALB	PIGT	0.09	0.08	1.22	0.222	0.78
Vas	IN_PVALB_CHC	PIGT	0.28	0.39	0.72	0.472	0.95
Vas	IN_SST	PIGT	0.06	0.08	0.73	0.464	0.96
Vas	IN_VIP	PIGT	0.18	0.08	2.41	0.0161	0.356
Vas	Micro	PIGT	0.12	0.08	1.43	0.154	0.673
Vas	OPC	PIGT	0.07	0.07	0.98	0.327	0.986
Vas	Oligo	PIGT	0.15	0.05	2.78	0.00536	0.255
Vas	Astro	PIGU	-0.08	0.05	-1.56	0.118	0.589
Vas	EN_L2_3_IT	PIGU	-0.04	0.04	-1.04	0.296	0.686
Vas	EN_L3_5_IT_1	PIGU	-0.12	0.07	-1.79	0.0732	0.557
Vas	EN_L3_5_IT_2	PIGU	0.03	0.05	0.54	0.586	0.876
Vas	EN_L3_5_IT_3	PIGU	0.01	0.05	0.21	0.83	0.941
Vas	EN_L5_6_NP	PIGU	-0.04	0.07	-0.66	0.507	0.956
Vas	EN_L5_ET	PIGU	-0.42	0.36	-1.17	0.244	0.963
Vas	EN_L6B	PIGU	-0.07	0.09	-0.76	0.448	0.885
Vas	EN_L6_CT	PIGU	0.08	0.06	1.30	0.192	0.824
Vas	EN_L6_IT_1	PIGU	0.05	0.07	0.70	0.481	0.895
Vas	EN_L6_IT_2	PIGU	0.10	0.09	1.15	0.249	0.933
Vas	Endo	PIGU	-0.20	0.44	-0.46	0.648	0.996
Vas	IN_ADARB2	PIGU	-0.02	0.07	-0.24	0.811	0.979
Vas	IN_LAMP5_LHX6	PIGU	0.03	0.07	0.39	0.696	0.947
Vas	IN_LAMP5_RELN	PIGU	-0.02	0.07	-0.35	0.726	0.972
Vas	IN_PVALB	PIGU	0.02	0.05	0.41	0.685	0.943
Vas	IN_PVALB_CHC	PIGU	-0.02	0.07	-0.25	0.804	0.987
Vas	IN_SST	PIGU	-0.03	0.05	-0.50	0.615	0.972
Vas	IN_VIP	PIGU	-0.02	0.05	-0.40	0.686	0.924
Vas	Micro	PIGU	-0.13	0.08	-1.52	0.13	0.642
Vas	OPC	PIGU	-0.01	0.05	-0.27	0.79	0.999
Vas	Oligo	PIGU	-0.07	0.05	-1.58	0.115	0.548
Vas	PC	PIGU	-0.03	0.44	-0.07	0.94	1
Vas	VLMC	PIGU	-0.06	0.16	-0.36	0.716	0.973
Vas	Astro	PIGV	0.05	0.06	0.84	0.401	0.812
Vas	EN_L2_3_IT	PIGV	-0.06	0.07	-0.91	0.365	0.734
Vas	EN_L3_5_IT_1	PIGV	-0.15	0.34	-0.44	0.663	0.938
Vas	EN_L3_5_IT_2	PIGV	-0.09	0.10	-0.83	0.405	0.787
Vas	EN_L3_5_IT_3	PIGV	-0.08	0.10	-0.78	0.436	0.738
Vas	EN_L6_IT_1	PIGV	0.75	0.43	1.76	0.0785	0.661
Vas	IN_PVALB	PIGV	-0.12	0.10	-1.28	0.2	0.763
Vas	IN_VIP	PIGV	-0.11	0.10	-1.11	0.268	0.724
Vas	OPC	PIGV	-0.11	0.11	-0.97	0.331	0.986
Vas	Oligo	PIGV	0.05	0.06	0.83	0.404	0.791
Vas	Astro	PIGW	-0.07	0.12	-0.62	0.537	0.876
Vas	EN_L2_3_IT	PIGW	-0.07	0.11	-0.64	0.521	0.825
Vas	EN_L3_5_IT_2	PIGW	0.19	0.37	0.51	0.608	0.884
Vas	IN_PVALB	PIGW	0.08	0.35	0.22	0.828	0.975
Vas	Oligo	PIGW	-0.03	0.09	-0.28	0.782	0.94
Vas	Astro	PIGX	0.06	0.04	1.47	0.142	0.62
Vas	EN_L2_3_IT	PIGX	0.03	0.04	0.79	0.429	0.773
Vas	EN_L3_5_IT_1	PIGX	0.04	0.07	0.51	0.609	0.924
Vas	EN_L3_5_IT_2	PIGX	-0.02	0.05	-0.47	0.64	0.898
Vas	EN_L3_5_IT_3	PIGX	0.03	0.05	0.62	0.537	0.806
Vas	EN_L5_6_NP	PIGX	-0.01	0.09	-0.09	0.927	0.995
Vas	EN_L5_ET	PIGX	0.05	0.46	0.11	0.912	0.999
Vas	EN_L6B	PIGX	-0.08	0.08	-0.93	0.351	0.846
Vas	EN_L6_CT	PIGX	0.05	0.08	0.68	0.499	0.932
Vas	EN_L6_IT_1	PIGX	-0.03	0.08	-0.32	0.751	0.965
Vas	EN_L6_IT_2	PIGX	0.25	0.12	2.20	0.0281	0.871
Vas	IN_ADARB2	PIGX	-0.03	0.08	-0.41	0.679	0.969
Vas	IN_LAMP5_LHX6	PIGX	-0.01	0.09	-0.16	0.873	0.982
Vas	IN_LAMP5_RELN	PIGX	-0.02	0.07	-0.26	0.796	0.978
Vas	IN_PVALB	PIGX	-0.00	0.04	-0.11	0.914	0.987
Vas	IN_PVALB_CHC	PIGX	-0.11	0.08	-1.48	0.139	0.846
Vas	IN_SST	PIGX	0.02	0.07	0.23	0.82	0.99
Vas	IN_VIP	PIGX	0.03	0.05	0.63	0.529	0.868
Vas	Micro	PIGX	-0.31	0.10	-2.94	0.00328	0.189
Vas	OPC	PIGX	0.03	0.06	0.55	0.584	0.992
Vas	Oligo	PIGX	0.03	0.03	0.90	0.37	0.771
Vas	Astro	PIGZ	-0.06	0.06	-1.02	0.308	0.768
Vas	EN_L2_3_IT	PIGZ	-0.05	0.05	-1.17	0.242	0.639
Vas	EN_L3_5_IT_1	PIGZ	-0.06	0.08	-0.72	0.472	0.877
Vas	EN_L3_5_IT_2	PIGZ	-0.10	0.06	-1.88	0.0605	0.42
Vas	EN_L3_5_IT_3	PIGZ	-0.16	0.06	-2.58	0.00984	0.13
Vas	EN_L5_6_NP	PIGZ	-0.11	0.09	-1.25	0.211	0.925
Vas	EN_L5_ET	PIGZ	-0.40	0.41	-0.97	0.331	0.967
Vas	EN_L6B	PIGZ	-0.21	0.11	-1.95	0.0512	0.592
Vas	EN_L6_CT	PIGZ	-0.16	0.08	-1.97	0.049	0.622
Vas	EN_L6_IT_1	PIGZ	-0.11	0.08	-1.39	0.166	0.766
Vas	EN_L6_IT_2	PIGZ	-0.17	0.11	-1.51	0.13	0.918
Vas	IN_ADARB2	PIGZ	-0.19	0.09	-2.16	0.0308	0.623
Vas	IN_LAMP5_LHX6	PIGZ	-0.18	0.12	-1.50	0.134	0.703
Vas	IN_LAMP5_RELN	PIGZ	-0.18	0.12	-1.50	0.133	0.795
Vas	IN_PVALB	PIGZ	-0.10	0.06	-1.73	0.0844	0.653
Vas	IN_PVALB_CHC	PIGZ	0.03	0.09	0.37	0.713	0.98
Vas	IN_SST	PIGZ	-0.05	0.07	-0.70	0.485	0.962
Vas	IN_VIP	PIGZ	-0.14	0.05	-2.61	0.00901	0.328
Vas	Micro	PIGZ	0.06	0.11	0.58	0.562	0.9
Vas	OPC	PIGZ	-0.07	0.07	-0.95	0.344	0.986
Vas	Oligo	PIGZ	-0.06	0.07	-0.83	0.404	0.792
Vas	Astro	PIH1D1	0.04	0.07	0.63	0.527	0.874
Vas	EN_L2_3_IT	PIH1D1	0.00	0.05	0.05	0.958	0.987
Vas	EN_L3_5_IT_1	PIH1D1	-0.01	0.10	-0.13	0.9	0.984
Vas	EN_L3_5_IT_2	PIH1D1	-0.11	0.08	-1.43	0.152	0.568
Vas	EN_L3_5_IT_3	PIH1D1	-0.07	0.08	-0.92	0.357	0.681
Vas	EN_L5_6_NP	PIH1D1	-0.67	0.36	-1.85	0.0641	0.866
Vas	EN_L6B	PIH1D1	-0.67	0.38	-1.78	0.0753	0.642
Vas	EN_L6_CT	PIH1D1	-0.20	0.13	-1.55	0.122	0.756
Vas	EN_L6_IT_1	PIH1D1	-0.16	0.11	-1.50	0.135	0.735
Vas	EN_L6_IT_2	PIH1D1	-0.41	0.46	-0.90	0.37	0.95
Vas	IN_ADARB2	PIH1D1	-0.24	0.12	-2.00	0.0456	0.639
Vas	IN_LAMP5_RELN	PIH1D1	-0.05	0.11	-0.48	0.632	0.955
Vas	IN_PVALB	PIH1D1	-0.01	0.08	-0.11	0.913	0.987
Vas	IN_SST	PIH1D1	-0.09	0.10	-0.99	0.322	0.935
Vas	IN_VIP	PIH1D1	-0.05	0.08	-0.68	0.495	0.851
Vas	Micro	PIH1D1	0.08	0.09	0.92	0.358	0.817
Vas	OPC	PIH1D1	-0.06	0.07	-0.79	0.432	0.986
Vas	Oligo	PIH1D1	0.02	0.05	0.35	0.728	0.926
Vas	Astro	PIH1D2	-0.02	0.08	-0.20	0.841	0.973
Vas	EN_L2_3_IT	PIH1D2	-0.24	0.09	-2.73	0.00636	0.18
Vas	EN_L3_5_IT_2	PIH1D2	-0.11	0.13	-0.81	0.42	0.796
Vas	EN_L3_5_IT_3	PIH1D2	-0.56	0.33	-1.68	0.0922	0.369
Vas	IN_PVALB	PIH1D2	0.03	0.13	0.27	0.791	0.968
Vas	Oligo	PIH1D2	-0.03	0.10	-0.30	0.763	0.936
Vas	Astro	PIK3AP1	-0.09	0.10	-0.89	0.372	0.797
Vas	EN_L2_3_IT	PIK3AP1	-0.12	0.09	-1.31	0.189	0.585
Vas	EN_L3_5_IT_1	PIK3AP1	-0.32	0.40	-0.79	0.429	0.86
Vas	EN_L3_5_IT_2	PIK3AP1	-0.22	0.13	-1.72	0.0845	0.469
Vas	EN_L3_5_IT_3	PIK3AP1	-0.12	0.12	-0.98	0.325	0.653
Vas	IN_PVALB	PIK3AP1	-0.05	0.29	-0.17	0.869	0.981
Vas	Micro	PIK3AP1	-0.09	0.08	-1.18	0.236	0.75
Vas	Oligo	PIK3AP1	-0.01	0.10	-0.06	0.95	0.988
Vas	PVM	PIK3AP1	-0.08	0.15	-0.53	0.596	0.952
Vas	Adaptive	PIK3C2A	0.32	0.25	1.31	0.192	0.734
Vas	Astro	PIK3C2A	-0.17	0.07	-2.31	0.0211	0.333
Vas	EN_L2_3_IT	PIK3C2A	-0.04	0.05	-0.88	0.378	0.742
Vas	EN_L3_5_IT_1	PIK3C2A	-0.01	0.06	-0.24	0.81	0.965
Vas	EN_L3_5_IT_2	PIK3C2A	0.00	0.05	0.03	0.978	0.996
Vas	EN_L3_5_IT_3	PIK3C2A	0.05	0.04	1.15	0.25	0.585
Vas	EN_L5_6_NP	PIK3C2A	-0.06	0.06	-0.95	0.341	0.948
Vas	EN_L5_ET	PIK3C2A	0.18	0.38	0.47	0.639	0.993
Vas	EN_L6B	PIK3C2A	0.01	0.07	0.10	0.919	0.989
Vas	EN_L6_CT	PIK3C2A	0.04	0.06	0.67	0.504	0.932
Vas	EN_L6_IT_1	PIK3C2A	-0.03	0.07	-0.50	0.619	0.938
Vas	EN_L6_IT_2	PIK3C2A	0.03	0.08	0.35	0.723	0.977
Vas	Endo	PIK3C2A	0.02	0.09	0.25	0.8	0.996
Vas	IN_ADARB2	PIK3C2A	-0.07	0.05	-1.41	0.159	0.797
Vas	IN_LAMP5_LHX6	PIK3C2A	-0.01	0.07	-0.10	0.921	0.987
Vas	IN_LAMP5_RELN	PIK3C2A	-0.05	0.05	-0.91	0.365	0.888
Vas	IN_PVALB	PIK3C2A	-0.01	0.05	-0.20	0.84	0.977
Vas	IN_PVALB_CHC	PIK3C2A	-0.16	0.06	-2.55	0.0107	0.582
Vas	IN_SST	PIK3C2A	-0.03	0.05	-0.66	0.51	0.965
Vas	IN_VIP	PIK3C2A	-0.05	0.04	-1.17	0.243	0.708
Vas	Micro	PIK3C2A	-0.01	0.05	-0.26	0.798	0.96
Vas	OPC	PIK3C2A	-0.08	0.04	-2.00	0.0456	0.986
Vas	Oligo	PIK3C2A	-0.03	0.03	-1.01	0.311	0.736
Vas	PC	PIK3C2A	-0.01	0.11	-0.07	0.943	1
Vas	PVM	PIK3C2A	0.24	0.15	1.61	0.108	0.806
Vas	SMC	PIK3C2A	0.15	0.25	0.59	0.556	0.909
Vas	VLMC	PIK3C2A	0.05	0.15	0.32	0.752	0.977
Vas	Astro	PIK3C2B	0.14	0.11	1.25	0.212	0.688
Vas	EN_L2_3_IT	PIK3C2B	-0.02	0.05	-0.35	0.725	0.916
Vas	EN_L3_5_IT_1	PIK3C2B	0.01	0.08	0.13	0.896	0.983
Vas	EN_L3_5_IT_2	PIK3C2B	0.01	0.06	0.17	0.863	0.967
Vas	EN_L3_5_IT_3	PIK3C2B	0.11	0.06	1.83	0.0665	0.322
Vas	EN_L5_6_NP	PIK3C2B	-0.01	0.08	-0.10	0.924	0.995
Vas	EN_L5_ET	PIK3C2B	-0.34	0.43	-0.79	0.428	0.973
Vas	EN_L6B	PIK3C2B	0.01	0.11	0.05	0.96	0.994
Vas	EN_L6_CT	PIK3C2B	0.06	0.08	0.77	0.444	0.925
Vas	EN_L6_IT_1	PIK3C2B	0.03	0.11	0.26	0.792	0.973
Vas	EN_L6_IT_2	PIK3C2B	0.05	0.15	0.35	0.724	0.977
Vas	Endo	PIK3C2B	0.02	0.16	0.13	0.896	0.996
Vas	IN_ADARB2	PIK3C2B	0.12	0.06	1.90	0.0568	0.676
Vas	IN_LAMP5_LHX6	PIK3C2B	0.01	0.09	0.11	0.912	0.987
Vas	IN_LAMP5_RELN	PIK3C2B	0.07	0.07	1.01	0.313	0.87
Vas	IN_PVALB	PIK3C2B	-0.02	0.05	-0.37	0.712	0.952
Vas	IN_PVALB_CHC	PIK3C2B	-0.03	0.09	-0.39	0.698	0.979
Vas	IN_SST	PIK3C2B	0.05	0.06	0.80	0.426	0.949
Vas	IN_VIP	PIK3C2B	0.04	0.04	0.89	0.373	0.791
Vas	Micro	PIK3C2B	-0.04	0.10	-0.44	0.663	0.926
Vas	OPC	PIK3C2B	0.02	0.07	0.30	0.761	0.999
Vas	Oligo	PIK3C2B	-0.02	0.04	-0.49	0.625	0.893
Vas	Astro	PIK3C2G	0.07	0.12	0.60	0.548	0.882
Vas	EN_L2_3_IT	PIK3C2G	-0.11	0.10	-1.04	0.298	0.687
Vas	EN_L3_5_IT_2	PIK3C2G	-0.04	0.12	-0.31	0.753	0.933
Vas	EN_L3_5_IT_3	PIK3C2G	-0.05	0.13	-0.41	0.684	0.883
Vas	EN_L5_6_NP	PIK3C2G	0.27	0.24	1.16	0.244	0.929
Vas	EN_L6B	PIK3C2G	-0.09	0.19	-0.46	0.647	0.946
Vas	EN_L6_CT	PIK3C2G	0.79	0.59	1.34	0.181	0.815
Vas	EN_L6_IT_1	PIK3C2G	-0.26	0.49	-0.54	0.593	0.93
Vas	IN_PVALB	PIK3C2G	0.12	0.13	0.91	0.362	0.856
Vas	IN_VIP	PIK3C2G	-0.28	0.14	-1.99	0.0466	0.467
Vas	OPC	PIK3C2G	-0.23	0.14	-1.68	0.0928	0.986
Vas	Oligo	PIK3C2G	-0.25	0.10	-2.61	0.00918	0.286
Vas	Adaptive	PIK3C3	0.09	0.23	0.37	0.712	0.939
Vas	Astro	PIK3C3	0.03	0.03	1.01	0.312	0.77
Vas	EN_L2_3_IT	PIK3C3	0.06	0.03	2.09	0.037	0.331
Vas	EN_L3_5_IT_1	PIK3C3	0.07	0.04	1.70	0.0887	0.581
Vas	EN_L3_5_IT_2	PIK3C3	0.04	0.04	1.13	0.257	0.677
Vas	EN_L3_5_IT_3	PIK3C3	0.05	0.04	1.36	0.174	0.493
Vas	EN_L5_6_NP	PIK3C3	0.11	0.06	1.89	0.0586	0.866
Vas	EN_L5_ET	PIK3C3	0.09	0.26	0.35	0.724	0.993
Vas	EN_L6B	PIK3C3	0.03	0.06	0.47	0.639	0.944
Vas	EN_L6_CT	PIK3C3	0.01	0.05	0.10	0.92	0.991
Vas	EN_L6_IT_1	PIK3C3	0.03	0.06	0.56	0.577	0.929
Vas	EN_L6_IT_2	PIK3C3	0.05	0.06	0.81	0.417	0.96
Vas	Endo	PIK3C3	-0.05	0.11	-0.44	0.663	0.996
Vas	IN_ADARB2	PIK3C3	0.06	0.05	1.14	0.255	0.845
Vas	IN_LAMP5_LHX6	PIK3C3	0.09	0.06	1.63	0.103	0.665
Vas	IN_LAMP5_RELN	PIK3C3	0.05	0.05	1.04	0.298	0.867
Vas	IN_PVALB	PIK3C3	-0.04	0.04	-0.92	0.359	0.855
Vas	IN_PVALB_CHC	PIK3C3	-0.01	0.06	-0.12	0.908	0.996
Vas	IN_SST	PIK3C3	-0.03	0.05	-0.55	0.584	0.972
Vas	IN_VIP	PIK3C3	0.06	0.03	1.75	0.0803	0.536
Vas	Micro	PIK3C3	0.14	0.04	3.17	0.00154	0.141
Vas	OPC	PIK3C3	0.08	0.04	1.94	0.0518	0.986
Vas	Oligo	PIK3C3	0.05	0.03	1.65	0.098	0.523
Vas	PC	PIK3C3	0.15	0.10	1.49	0.136	1
Vas	PVM	PIK3C3	-0.09	0.17	-0.52	0.601	0.952
Vas	SMC	PIK3C3	0.53	0.79	0.67	0.503	0.893
Vas	VLMC	PIK3C3	-0.03	0.11	-0.31	0.759	0.979
Vas	Adaptive	PIK3CA	0.33	0.29	1.14	0.256	0.761
Vas	Astro	PIK3CA	0.06	0.04	1.44	0.151	0.627
Vas	EN_L2_3_IT	PIK3CA	0.06	0.04	1.47	0.142	0.533
Vas	EN_L3_5_IT_1	PIK3CA	0.08	0.05	1.54	0.123	0.63
Vas	EN_L3_5_IT_2	PIK3CA	0.07	0.04	1.61	0.107	0.507
Vas	EN_L3_5_IT_3	PIK3CA	0.08	0.04	1.96	0.0495	0.279
Vas	EN_L5_6_NP	PIK3CA	0.05	0.06	0.86	0.389	0.948
Vas	EN_L5_ET	PIK3CA	-0.39	0.25	-1.57	0.116	0.922
Vas	EN_L6B	PIK3CA	0.01	0.07	0.17	0.861	0.98
Vas	EN_L6_CT	PIK3CA	0.06	0.06	1.07	0.283	0.866
Vas	EN_L6_IT_1	PIK3CA	0.12	0.06	1.99	0.0468	0.598
Vas	EN_L6_IT_2	PIK3CA	0.06	0.08	0.82	0.411	0.96
Vas	Endo	PIK3CA	0.16	0.12	1.39	0.163	0.995
Vas	IN_ADARB2	PIK3CA	0.11	0.05	2.10	0.0358	0.623
Vas	IN_LAMP5_LHX6	PIK3CA	0.15	0.06	2.43	0.015	0.384
Vas	IN_LAMP5_RELN	PIK3CA	0.12	0.05	2.14	0.0321	0.709
Vas	IN_PVALB	PIK3CA	0.06	0.04	1.39	0.164	0.734
Vas	IN_PVALB_CHC	PIK3CA	0.02	0.06	0.43	0.668	0.976
Vas	IN_SST	PIK3CA	0.06	0.05	1.23	0.218	0.909
Vas	IN_VIP	PIK3CA	0.11	0.04	2.69	0.00711	0.309
Vas	Micro	PIK3CA	0.20	0.06	3.47	0.000514	0.0844
Vas	OPC	PIK3CA	0.03	0.05	0.51	0.61	0.996
Vas	Oligo	PIK3CA	0.10	0.04	2.52	0.0119	0.306
Vas	PC	PIK3CA	0.14	0.11	1.36	0.173	1
Vas	PVM	PIK3CA	0.24	0.16	1.48	0.139	0.829
Vas	SMC	PIK3CA	-0.47	0.32	-1.47	0.142	0.653
Vas	VLMC	PIK3CA	-0.06	0.13	-0.45	0.65	0.965
Vas	Adaptive	PIK3CB	0.23	0.16	1.44	0.151	0.7
Vas	Astro	PIK3CB	-0.05	0.05	-0.89	0.371	0.797
Vas	EN_L2_3_IT	PIK3CB	-0.08	0.04	-1.75	0.0809	0.436
Vas	EN_L3_5_IT_1	PIK3CB	-0.04	0.05	-0.76	0.446	0.869
Vas	EN_L3_5_IT_2	PIK3CB	-0.00	0.04	-0.10	0.921	0.983
Vas	EN_L3_5_IT_3	PIK3CB	-0.05	0.04	-1.20	0.23	0.562
Vas	EN_L5_6_NP	PIK3CB	-0.06	0.06	-1.07	0.286	0.93
Vas	EN_L5_ET	PIK3CB	-0.32	0.22	-1.48	0.138	0.941
Vas	EN_L6B	PIK3CB	-0.03	0.05	-0.62	0.535	0.922
Vas	EN_L6_CT	PIK3CB	-0.01	0.05	-0.17	0.866	0.985
Vas	EN_L6_IT_1	PIK3CB	-0.02	0.05	-0.39	0.695	0.952
Vas	EN_L6_IT_2	PIK3CB	0.09	0.06	1.58	0.114	0.914
Vas	Endo	PIK3CB	0.06	0.08	0.83	0.409	0.996
Vas	IN_ADARB2	PIK3CB	-0.05	0.05	-1.00	0.316	0.87
Vas	IN_LAMP5_LHX6	PIK3CB	-0.00	0.05	-0.09	0.925	0.987
Vas	IN_LAMP5_RELN	PIK3CB	-0.04	0.05	-0.84	0.401	0.897
Vas	IN_PVALB	PIK3CB	0.00	0.04	0.10	0.924	0.99
Vas	IN_PVALB_CHC	PIK3CB	0.02	0.05	0.34	0.734	0.983
Vas	IN_SST	PIK3CB	-0.02	0.05	-0.34	0.736	0.985
Vas	IN_VIP	PIK3CB	-0.04	0.04	-1.00	0.32	0.758
Vas	Micro	PIK3CB	-0.01	0.06	-0.19	0.851	0.972
Vas	OPC	PIK3CB	-0.06	0.05	-1.19	0.232	0.986
Vas	Oligo	PIK3CB	-0.06	0.04	-1.48	0.139	0.581
Vas	PC	PIK3CB	-0.07	0.08	-0.87	0.386	1
Vas	PVM	PIK3CB	-0.12	0.13	-0.91	0.362	0.904
Vas	SMC	PIK3CB	0.10	0.26	0.41	0.685	0.941
Vas	VLMC	PIK3CB	0.08	0.10	0.81	0.419	0.918
Vas	Adaptive	PIK3CD	0.11	0.24	0.46	0.642	0.924
Vas	Astro	PIK3CD	-0.03	0.08	-0.40	0.687	0.932
Vas	EN_L2_3_IT	PIK3CD	-0.16	0.07	-2.32	0.0205	0.274
Vas	EN_L3_5_IT_1	PIK3CD	-0.05	0.08	-0.66	0.508	0.893
Vas	EN_L3_5_IT_2	PIK3CD	-0.03	0.07	-0.40	0.689	0.912
Vas	EN_L3_5_IT_3	PIK3CD	0.06	0.07	0.74	0.456	0.754
Vas	EN_L5_6_NP	PIK3CD	-0.15	0.12	-1.30	0.194	0.923
Vas	EN_L6B	PIK3CD	-0.14	0.13	-1.06	0.291	0.826
Vas	EN_L6_CT	PIK3CD	0.08	0.13	0.62	0.536	0.937
Vas	EN_L6_IT_1	PIK3CD	-0.11	0.12	-0.95	0.344	0.849
Vas	EN_L6_IT_2	PIK3CD	-0.03	0.13	-0.23	0.82	0.984
Vas	IN_ADARB2	PIK3CD	0.05	0.11	0.49	0.623	0.953
Vas	IN_LAMP5_LHX6	PIK3CD	-0.03	0.11	-0.25	0.806	0.967
Vas	IN_LAMP5_RELN	PIK3CD	0.05	0.09	0.58	0.56	0.943
Vas	IN_PVALB	PIK3CD	-0.04	0.07	-0.58	0.563	0.908
Vas	IN_PVALB_CHC	PIK3CD	0.35	0.13	2.70	0.00687	0.507
Vas	IN_SST	PIK3CD	0.02	0.07	0.31	0.755	0.986
Vas	IN_VIP	PIK3CD	-0.08	0.07	-1.02	0.309	0.752
Vas	Micro	PIK3CD	-0.02	0.07	-0.27	0.786	0.957
Vas	OPC	PIK3CD	-0.01	0.08	-0.15	0.878	0.999
Vas	Oligo	PIK3CD	0.01	0.06	0.18	0.854	0.959
Vas	PC	PIK3CD	-0.03	0.14	-0.20	0.844	1
Vas	PVM	PIK3CD	-0.11	0.17	-0.66	0.507	0.949
Vas	EN_L2_3_IT	PIK3CG	0.17	0.18	0.93	0.351	0.726
Vas	EN_L6_IT_1	PIK3CG	-0.00	0.17	-0.01	0.989	0.998
Vas	Micro	PIK3CG	0.11	0.08	1.47	0.141	0.655
Vas	PVM	PIK3CG	-0.45	0.74	-0.61	0.544	0.95
Vas	Astro	PIK3IP1	-0.27	0.10	-2.77	0.00559	0.223
Vas	EN_L2_3_IT	PIK3IP1	-0.05	0.06	-0.81	0.417	0.766
Vas	EN_L3_5_IT_1	PIK3IP1	0.03	0.11	0.23	0.819	0.968
Vas	EN_L3_5_IT_2	PIK3IP1	0.01	0.08	0.15	0.877	0.97
Vas	EN_L3_5_IT_3	PIK3IP1	0.02	0.08	0.23	0.82	0.938
Vas	EN_L5_6_NP	PIK3IP1	1.02	0.54	1.88	0.0596	0.866
Vas	EN_L6B	PIK3IP1	-0.19	0.14	-1.35	0.176	0.755
Vas	EN_L6_CT	PIK3IP1	0.06	0.12	0.48	0.631	0.961
Vas	EN_L6_IT_1	PIK3IP1	-0.11	0.13	-0.84	0.402	0.872
Vas	EN_L6_IT_2	PIK3IP1	-0.44	0.55	-0.80	0.424	0.962
Vas	IN_ADARB2	PIK3IP1	0.06	0.10	0.61	0.54	0.933
Vas	IN_LAMP5_LHX6	PIK3IP1	-0.11	0.12	-0.92	0.359	0.851
Vas	IN_LAMP5_RELN	PIK3IP1	0.04	0.10	0.41	0.68	0.964
Vas	IN_PVALB	PIK3IP1	-0.10	0.09	-1.07	0.283	0.817
Vas	IN_PVALB_CHC	PIK3IP1	0.26	0.44	0.59	0.553	0.959
Vas	IN_SST	PIK3IP1	0.04	0.10	0.45	0.652	0.979
Vas	IN_VIP	PIK3IP1	0.02	0.07	0.32	0.749	0.944
Vas	Micro	PIK3IP1	0.20	0.11	1.83	0.0666	0.526
Vas	OPC	PIK3IP1	-0.07	0.09	-0.76	0.446	0.986
Vas	Oligo	PIK3IP1	-0.03	0.05	-0.55	0.582	0.873
Vas	Adaptive	PIK3R1	0.49	0.22	2.27	0.0229	0.593
Vas	Astro	PIK3R1	0.12	0.06	2.04	0.0409	0.429
Vas	EN_L2_3_IT	PIK3R1	0.03	0.03	0.85	0.396	0.755
Vas	EN_L3_5_IT_1	PIK3R1	0.01	0.04	0.34	0.737	0.952
Vas	EN_L3_5_IT_2	PIK3R1	0.05	0.04	1.34	0.181	0.599
Vas	EN_L3_5_IT_3	PIK3R1	0.03	0.04	0.76	0.447	0.746
Vas	EN_L5_6_NP	PIK3R1	-0.02	0.07	-0.33	0.741	0.977
Vas	EN_L5_ET	PIK3R1	0.21	0.23	0.94	0.346	0.971
Vas	EN_L6B	PIK3R1	-0.04	0.06	-0.59	0.556	0.924
Vas	EN_L6_CT	PIK3R1	0.01	0.05	0.30	0.763	0.977
Vas	EN_L6_IT_1	PIK3R1	0.01	0.05	0.14	0.891	0.986
Vas	EN_L6_IT_2	PIK3R1	-0.03	0.07	-0.47	0.636	0.972
Vas	Endo	PIK3R1	-0.04	0.13	-0.31	0.753	0.996
Vas	IN_ADARB2	PIK3R1	0.02	0.07	0.35	0.729	0.973
Vas	IN_LAMP5_LHX6	PIK3R1	0.07	0.06	1.06	0.29	0.816
Vas	IN_LAMP5_RELN	PIK3R1	0.12	0.06	1.89	0.0587	0.759
Vas	IN_PVALB	PIK3R1	-0.07	0.05	-1.43	0.154	0.725
Vas	IN_PVALB_CHC	PIK3R1	-0.13	0.08	-1.68	0.0925	0.788
Vas	IN_SST	PIK3R1	-0.01	0.06	-0.24	0.812	0.99
Vas	IN_VIP	PIK3R1	0.04	0.05	0.81	0.42	0.816
Vas	Micro	PIK3R1	-0.00	0.06	-0.06	0.95	0.994
Vas	OPC	PIK3R1	0.04	0.05	0.67	0.5	0.988
Vas	Oligo	PIK3R1	0.05	0.03	1.43	0.152	0.595
Vas	PC	PIK3R1	-0.13	0.13	-0.97	0.33	1
Vas	PVM	PIK3R1	-0.02	0.12	-0.19	0.852	0.982
Vas	SMC	PIK3R1	0.48	0.83	0.58	0.563	0.913
Vas	VLMC	PIK3R1	0.10	0.17	0.57	0.568	0.941
Vas	Astro	PIK3R3	0.15	0.15	1.02	0.307	0.767
Vas	EN_L2_3_IT	PIK3R3	0.02	0.10	0.21	0.836	0.955
Vas	EN_L3_5_IT_2	PIK3R3	0.06	0.13	0.45	0.65	0.902
Vas	EN_L3_5_IT_3	PIK3R3	0.07	0.11	0.63	0.53	0.802
Vas	EN_L6_IT_1	PIK3R3	-0.32	0.44	-0.74	0.462	0.893
Vas	Endo	PIK3R3	-0.01	0.19	-0.07	0.946	0.998
Vas	IN_ADARB2	PIK3R3	0.09	0.10	0.88	0.38	0.897
Vas	IN_LAMP5_LHX6	PIK3R3	0.25	0.13	1.90	0.0573	0.555
Vas	IN_LAMP5_RELN	PIK3R3	0.24	0.10	2.44	0.0147	0.699
Vas	IN_PVALB	PIK3R3	0.09	0.09	1.05	0.292	0.821
Vas	IN_SST	PIK3R3	0.08	0.12	0.71	0.477	0.962
Vas	IN_VIP	PIK3R3	0.18	0.09	1.99	0.0466	0.467
Vas	Oligo	PIK3R3	-0.09	0.12	-0.71	0.477	0.826
Vas	Astro	PIK3R4	-0.04	0.04	-0.99	0.323	0.774
Vas	EN_L2_3_IT	PIK3R4	0.01	0.03	0.35	0.729	0.916
Vas	EN_L3_5_IT_1	PIK3R4	0.02	0.06	0.30	0.764	0.958
Vas	EN_L3_5_IT_2	PIK3R4	0.05	0.04	1.24	0.213	0.633
Vas	EN_L3_5_IT_3	PIK3R4	0.04	0.05	0.88	0.377	0.696
Vas	EN_L5_6_NP	PIK3R4	0.01	0.08	0.14	0.89	0.991
Vas	EN_L5_ET	PIK3R4	-0.37	0.40	-0.93	0.354	0.971
Vas	EN_L6B	PIK3R4	-0.03	0.08	-0.40	0.691	0.955
Vas	EN_L6_CT	PIK3R4	0.04	0.08	0.47	0.638	0.964
Vas	EN_L6_IT_1	PIK3R4	0.08	0.07	1.16	0.246	0.81
Vas	EN_L6_IT_2	PIK3R4	0.08	0.09	0.92	0.357	0.95
Vas	Endo	PIK3R4	-0.26	0.36	-0.71	0.477	0.996
Vas	IN_ADARB2	PIK3R4	-0.02	0.07	-0.21	0.834	0.984
Vas	IN_LAMP5_LHX6	PIK3R4	0.08	0.09	0.94	0.35	0.846
Vas	IN_LAMP5_RELN	PIK3R4	-0.01	0.08	-0.16	0.872	0.991
Vas	IN_PVALB	PIK3R4	0.07	0.05	1.50	0.132	0.706
Vas	IN_PVALB_CHC	PIK3R4	0.11	0.09	1.27	0.203	0.878
Vas	IN_SST	PIK3R4	-0.03	0.07	-0.43	0.67	0.981
Vas	IN_VIP	PIK3R4	0.03	0.04	0.65	0.518	0.863
Vas	Micro	PIK3R4	0.02	0.07	0.24	0.808	0.963
Vas	OPC	PIK3R4	-0.01	0.05	-0.28	0.779	0.999
Vas	Oligo	PIK3R4	0.05	0.03	1.38	0.168	0.613
Vas	PC	PIK3R4	-0.26	0.45	-0.58	0.564	1
Vas	Adaptive	PIK3R5	0.42	0.22	1.91	0.056	0.67
Vas	Astro	PIK3R5	-0.18	0.40	-0.45	0.652	0.922
Vas	EN_L2_3_IT	PIK3R5	0.08	0.13	0.61	0.543	0.835
Vas	Micro	PIK3R5	0.12	0.07	1.85	0.0639	0.519
Vas	Oligo	PIK3R5	0.01	0.11	0.11	0.911	0.979
Vas	PVM	PIK3R5	0.13	0.14	0.95	0.343	0.903
Vas	EN_L2_3_IT	PIK3R6	-0.04	0.12	-0.34	0.733	0.918
Vas	Micro	PIK3R6	0.03	0.08	0.41	0.681	0.931
Vas	Oligo	PIK3R6	0.05	0.12	0.43	0.669	0.908
Vas	PC	PIK3R6	0.53	0.61	0.88	0.379	1
Vas	Adaptive	PIKFYVE	0.26	0.22	1.18	0.24	0.742
Vas	Astro	PIKFYVE	0.01	0.04	0.34	0.736	0.947
Vas	EN_L2_3_IT	PIKFYVE	0.06	0.03	1.74	0.0811	0.436
Vas	EN_L3_5_IT_1	PIKFYVE	0.11	0.05	2.08	0.0377	0.461
Vas	EN_L3_5_IT_2	PIKFYVE	0.02	0.04	0.54	0.59	0.877
Vas	EN_L3_5_IT_3	PIKFYVE	0.10	0.04	2.47	0.0135	0.153
Vas	EN_L5_6_NP	PIKFYVE	0.06	0.06	1.06	0.289	0.93
Vas	EN_L5_ET	PIKFYVE	-0.12	0.31	-0.38	0.705	0.993
Vas	EN_L6B	PIKFYVE	0.03	0.06	0.56	0.577	0.931
Vas	EN_L6_CT	PIKFYVE	0.01	0.05	0.29	0.775	0.977
Vas	EN_L6_IT_1	PIKFYVE	0.08	0.06	1.37	0.172	0.774
Vas	EN_L6_IT_2	PIKFYVE	0.06	0.07	0.78	0.434	0.963
Vas	Endo	PIKFYVE	-0.04	0.10	-0.46	0.647	0.996
Vas	IN_ADARB2	PIKFYVE	0.03	0.05	0.52	0.604	0.953
Vas	IN_LAMP5_LHX6	PIKFYVE	0.07	0.07	1.05	0.294	0.818
Vas	IN_LAMP5_RELN	PIKFYVE	0.02	0.05	0.34	0.733	0.972
Vas	IN_PVALB	PIKFYVE	0.03	0.04	0.83	0.406	0.871
Vas	IN_PVALB_CHC	PIKFYVE	0.00	0.07	0.07	0.941	0.999
Vas	IN_SST	PIKFYVE	0.05	0.05	1.18	0.24	0.916
Vas	IN_VIP	PIKFYVE	0.04	0.04	1.14	0.254	0.714
Vas	Micro	PIKFYVE	0.03	0.05	0.68	0.497	0.875
Vas	OPC	PIKFYVE	0.04	0.04	0.94	0.345	0.986
Vas	Oligo	PIKFYVE	0.02	0.03	0.77	0.44	0.812
Vas	PC	PIKFYVE	0.04	0.11	0.36	0.721	1
Vas	PVM	PIKFYVE	0.02	0.13	0.19	0.852	0.982
Vas	SMC	PIKFYVE	0.09	0.89	0.10	0.921	0.99
Vas	VLMC	PIKFYVE	0.09	0.14	0.62	0.537	0.936
Vas	Astro	PILRA	0.01	0.06	0.13	0.893	0.981
Vas	EN_L2_3_IT	PILRA	0.00	0.05	0.01	0.99	0.996
Vas	EN_L3_5_IT_1	PILRA	0.09	0.08	1.11	0.267	0.768
Vas	EN_L3_5_IT_2	PILRA	0.04	0.06	0.70	0.483	0.829
Vas	EN_L3_5_IT_3	PILRA	0.06	0.07	0.83	0.404	0.716
Vas	EN_L5_6_NP	PILRA	0.05	0.09	0.53	0.6	0.963
Vas	EN_L5_ET	PILRA	-0.81	0.66	-1.23	0.217	0.963
Vas	EN_L6B	PILRA	0.19	0.10	1.82	0.0691	0.638
Vas	EN_L6_CT	PILRA	-0.02	0.09	-0.23	0.817	0.981
Vas	EN_L6_IT_1	PILRA	-0.02	0.10	-0.21	0.837	0.979
Vas	EN_L6_IT_2	PILRA	0.15	0.12	1.25	0.212	0.929
Vas	IN_ADARB2	PILRA	0.11	0.09	1.31	0.189	0.808
Vas	IN_LAMP5_LHX6	PILRA	-0.03	0.10	-0.32	0.746	0.96
Vas	IN_LAMP5_RELN	PILRA	0.10	0.08	1.21	0.225	0.834
Vas	IN_PVALB	PILRA	0.14	0.06	2.14	0.0324	0.548
Vas	IN_PVALB_CHC	PILRA	0.09	0.11	0.82	0.41	0.941
Vas	IN_SST	PILRA	-0.00	0.08	-0.00	0.998	1
Vas	IN_VIP	PILRA	0.05	0.06	0.90	0.367	0.79
Vas	Micro	PILRA	0.20	0.10	2.01	0.044	0.452
Vas	OPC	PILRA	0.07	0.10	0.68	0.497	0.988
Vas	Oligo	PILRA	0.03	0.05	0.61	0.539	0.856
Vas	PVM	PILRA	0.09	0.18	0.52	0.601	0.952
Vas	Astro	PIM1	-0.08	0.18	-0.42	0.675	0.928
Vas	EN_L2_3_IT	PIM1	0.11	0.09	1.30	0.195	0.591
Vas	EN_L3_5_IT_2	PIM1	0.10	0.10	0.91	0.362	0.758
Vas	EN_L3_5_IT_3	PIM1	0.26	0.11	2.38	0.0174	0.171
Vas	IN_PVALB	PIM1	0.23	0.13	1.69	0.0911	0.664
Vas	IN_VIP	PIM1	0.09	0.10	0.91	0.36	0.788
Vas	Micro	PIM1	-0.03	0.24	-0.13	0.898	0.984
Vas	Oligo	PIM1	0.12	0.11	1.09	0.274	0.71
Vas	Astro	PIM2	-0.20	0.14	-1.44	0.149	0.627
Vas	EN_L2_3_IT	PIM2	-0.04	0.09	-0.41	0.681	0.9
Vas	EN_L3_5_IT_2	PIM2	-0.11	0.12	-0.89	0.371	0.764
Vas	EN_L3_5_IT_3	PIM2	-0.01	0.33	-0.03	0.977	0.991
Vas	IN_PVALB	PIM2	0.11	0.25	0.42	0.672	0.94
Vas	IN_VIP	PIM2	0.06	0.12	0.47	0.636	0.907
Vas	Oligo	PIM2	-0.01	0.13	-0.09	0.929	0.983
Vas	Astro	PIM3	-0.04	0.14	-0.32	0.748	0.95
Vas	EN_L2_3_IT	PIM3	0.06	0.08	0.72	0.47	0.798
Vas	EN_L3_5_IT_1	PIM3	0.19	0.13	1.43	0.152	0.667
Vas	EN_L3_5_IT_2	PIM3	-0.03	0.09	-0.36	0.719	0.922
Vas	EN_L3_5_IT_3	PIM3	-0.09	0.10	-0.88	0.381	0.699
Vas	EN_L6_IT_1	PIM3	-0.19	0.15	-1.29	0.197	0.785
Vas	Endo	PIM3	0.69	0.40	1.71	0.0866	0.988
Vas	IN_PVALB	PIM3	0.02	0.11	0.19	0.85	0.98
Vas	IN_SST	PIM3	-0.01	0.14	-0.11	0.914	0.995
Vas	IN_VIP	PIM3	0.08	0.09	0.92	0.358	0.786
Vas	Micro	PIM3	-0.08	0.17	-0.43	0.667	0.927
Vas	OPC	PIM3	-0.01	0.13	-0.11	0.909	0.999
Vas	Oligo	PIM3	0.18	0.09	2.07	0.0384	0.411
Vas	Astro	PIN1	0.03	0.06	0.58	0.56	0.886
Vas	EN_L2_3_IT	PIN1	-0.01	0.04	-0.23	0.815	0.947
Vas	EN_L3_5_IT_1	PIN1	-0.04	0.06	-0.60	0.548	0.9
Vas	EN_L3_5_IT_2	PIN1	-0.01	0.05	-0.23	0.821	0.955
Vas	EN_L3_5_IT_3	PIN1	-0.04	0.05	-0.83	0.408	0.719
Vas	EN_L5_6_NP	PIN1	-0.01	0.09	-0.06	0.953	0.996
Vas	EN_L5_ET	PIN1	0.11	0.40	0.27	0.787	0.993
Vas	EN_L6B	PIN1	-0.05	0.10	-0.46	0.644	0.945
Vas	EN_L6_CT	PIN1	-0.15	0.07	-2.10	0.0354	0.569
Vas	EN_L6_IT_1	PIN1	0.02	0.08	0.23	0.818	0.976
Vas	EN_L6_IT_2	PIN1	0.01	0.10	0.06	0.955	0.996
Vas	IN_ADARB2	PIN1	-0.06	0.08	-0.82	0.411	0.904
Vas	IN_LAMP5_LHX6	PIN1	-0.03	0.08	-0.36	0.716	0.954
Vas	IN_LAMP5_RELN	PIN1	-0.00	0.07	-0.05	0.959	0.998
Vas	IN_PVALB	PIN1	-0.03	0.05	-0.71	0.475	0.888
Vas	IN_PVALB_CHC	PIN1	0.10	0.09	1.10	0.271	0.904
Vas	IN_SST	PIN1	-0.06	0.07	-0.93	0.35	0.935
Vas	IN_VIP	PIN1	-0.02	0.05	-0.38	0.704	0.929
Vas	Micro	PIN1	-0.07	0.09	-0.71	0.479	0.869
Vas	OPC	PIN1	-0.02	0.06	-0.27	0.785	0.999
Vas	Oligo	PIN1	-0.06	0.04	-1.60	0.109	0.54
Vas	Astro	PIN4	0.04	0.06	0.58	0.56	0.886
Vas	EN_L2_3_IT	PIN4	-0.01	0.06	-0.11	0.915	0.978
Vas	EN_L3_5_IT_1	PIN4	0.06	0.09	0.68	0.495	0.886
Vas	EN_L3_5_IT_2	PIN4	0.03	0.07	0.52	0.601	0.881
Vas	EN_L3_5_IT_3	PIN4	-0.02	0.07	-0.32	0.746	0.909
Vas	EN_L5_6_NP	PIN4	0.02	0.11	0.14	0.885	0.99
Vas	EN_L5_ET	PIN4	-0.52	0.46	-1.13	0.259	0.963
Vas	EN_L6B	PIN4	-0.05	0.12	-0.42	0.677	0.951
Vas	EN_L6_CT	PIN4	-0.14	0.09	-1.56	0.119	0.755
Vas	EN_L6_IT_1	PIN4	-0.12	0.10	-1.13	0.26	0.82
Vas	EN_L6_IT_2	PIN4	-0.22	0.12	-1.81	0.0702	0.88
Vas	Endo	PIN4	-0.08	0.46	-0.18	0.855	0.996
Vas	IN_ADARB2	PIN4	0.00	0.10	0.00	1	1
Vas	IN_LAMP5_LHX6	PIN4	0.03	0.10	0.32	0.752	0.961
Vas	IN_LAMP5_RELN	PIN4	0.03	0.08	0.31	0.754	0.972
Vas	IN_PVALB	PIN4	0.03	0.07	0.48	0.635	0.928
Vas	IN_PVALB_CHC	PIN4	0.14	0.11	1.22	0.223	0.882
Vas	IN_SST	PIN4	0.02	0.09	0.28	0.779	0.987
Vas	IN_VIP	PIN4	0.03	0.07	0.51	0.611	0.898
Vas	Micro	PIN4	0.17	0.09	1.89	0.0581	0.499
Vas	OPC	PIN4	0.06	0.08	0.81	0.416	0.986
Vas	Oligo	PIN4	0.11	0.06	1.85	0.0645	0.465
Vas	PC	PIN4	0.21	0.42	0.50	0.617	1
Vas	Astro	PINK1	-0.08	0.05	-1.52	0.129	0.605
Vas	EN_L2_3_IT	PINK1	0.01	0.04	0.29	0.772	0.932
Vas	EN_L3_5_IT_1	PINK1	0.01	0.07	0.15	0.88	0.98
Vas	EN_L3_5_IT_2	PINK1	0.01	0.05	0.16	0.871	0.968
Vas	EN_L3_5_IT_3	PINK1	0.01	0.05	0.29	0.771	0.919
Vas	EN_L5_6_NP	PINK1	0.04	0.10	0.41	0.684	0.969
Vas	EN_L5_ET	PINK1	0.15	0.46	0.32	0.747	0.993
Vas	EN_L6B	PINK1	0.19	0.09	2.06	0.0395	0.56
Vas	EN_L6_CT	PINK1	0.09	0.09	1.00	0.317	0.881
Vas	EN_L6_IT_1	PINK1	-0.04	0.08	-0.53	0.598	0.931
Vas	EN_L6_IT_2	PINK1	0.14	0.10	1.41	0.158	0.928
Vas	Endo	PINK1	0.05	0.42	0.13	0.897	0.996
Vas	IN_ADARB2	PINK1	0.06	0.09	0.75	0.456	0.915
Vas	IN_LAMP5_LHX6	PINK1	0.10	0.10	0.97	0.332	0.839
Vas	IN_LAMP5_RELN	PINK1	0.08	0.09	0.93	0.353	0.888
Vas	IN_PVALB	PINK1	-0.04	0.06	-0.71	0.475	0.888
Vas	IN_PVALB_CHC	PINK1	-0.05	0.10	-0.49	0.625	0.965
Vas	IN_SST	PINK1	-0.01	0.07	-0.18	0.853	0.991
Vas	IN_VIP	PINK1	-0.02	0.05	-0.29	0.771	0.948
Vas	Micro	PINK1	0.15	0.10	1.50	0.134	0.647
Vas	OPC	PINK1	0.03	0.07	0.43	0.668	0.996
Vas	Oligo	PINK1	-0.01	0.05	-0.15	0.879	0.968
Vas	Astro	PINLYP	0.11	0.08	1.39	0.164	0.644
Vas	EN_L2_3_IT	PINLYP	-0.02	0.09	-0.26	0.792	0.939
Vas	EN_L3_5_IT_2	PINLYP	0.10	0.12	0.87	0.383	0.773
Vas	EN_L3_5_IT_3	PINLYP	-0.01	0.11	-0.11	0.91	0.971
Vas	IN_PVALB	PINLYP	0.14	0.12	1.17	0.241	0.794
Vas	IN_VIP	PINLYP	-0.12	0.10	-1.22	0.221	0.693
Vas	OPC	PINLYP	0.02	0.10	0.20	0.843	0.999
Vas	Oligo	PINLYP	0.12	0.09	1.35	0.177	0.623
Vas	Oligo	PIP	-0.14	0.13	-1.15	0.249	0.692
Vas	Adaptive	PIP4K2A	0.34	0.14	2.47	0.0137	0.573
Vas	Astro	PIP4K2A	-0.06	0.07	-0.81	0.419	0.818
Vas	EN_L2_3_IT	PIP4K2A	0.06	0.04	1.53	0.126	0.511
Vas	EN_L3_5_IT_1	PIP4K2A	-0.04	0.07	-0.58	0.564	0.904
Vas	EN_L3_5_IT_2	PIP4K2A	-0.11	0.05	-2.18	0.0291	0.325
Vas	EN_L3_5_IT_3	PIP4K2A	-0.05	0.05	-1.02	0.309	0.64
Vas	EN_L5_6_NP	PIP4K2A	-0.09	0.09	-0.94	0.345	0.948
Vas	EN_L5_ET	PIP4K2A	-0.04	0.29	-0.14	0.891	0.998
Vas	EN_L6B	PIP4K2A	0.01	0.08	0.10	0.922	0.989
Vas	EN_L6_CT	PIP4K2A	-0.03	0.07	-0.35	0.724	0.973
Vas	EN_L6_IT_1	PIP4K2A	0.07	0.07	0.92	0.355	0.854
Vas	EN_L6_IT_2	PIP4K2A	0.09	0.10	0.89	0.371	0.95
Vas	Endo	PIP4K2A	-0.05	0.10	-0.53	0.594	0.996
Vas	IN_ADARB2	PIP4K2A	0.08	0.08	0.98	0.325	0.875
Vas	IN_LAMP5_LHX6	PIP4K2A	0.11	0.08	1.41	0.16	0.738
Vas	IN_LAMP5_RELN	PIP4K2A	0.08	0.06	1.48	0.138	0.798
Vas	IN_PVALB	PIP4K2A	-0.01	0.05	-0.22	0.824	0.975
Vas	IN_PVALB_CHC	PIP4K2A	-0.01	0.08	-0.07	0.942	0.999
Vas	IN_SST	PIP4K2A	-0.04	0.08	-0.45	0.651	0.979
Vas	IN_VIP	PIP4K2A	0.03	0.05	0.65	0.518	0.863
Vas	Micro	PIP4K2A	0.01	0.05	0.10	0.921	0.987
Vas	OPC	PIP4K2A	0.01	0.08	0.15	0.877	0.999
Vas	Oligo	PIP4K2A	0.07	0.05	1.43	0.153	0.597
Vas	PC	PIP4K2A	0.15	0.12	1.22	0.223	1
Vas	PVM	PIP4K2A	0.15	0.11	1.33	0.182	0.858
Vas	SMC	PIP4K2A	-0.04	0.26	-0.17	0.866	0.974
Vas	VLMC	PIP4K2A	-0.03	0.16	-0.17	0.863	0.993
Vas	Astro	PIP4K2B	0.08	0.04	1.83	0.0669	0.49
Vas	EN_L2_3_IT	PIP4K2B	0.08	0.04	2.31	0.0211	0.274
Vas	EN_L3_5_IT_1	PIP4K2B	0.09	0.06	1.63	0.103	0.602
Vas	EN_L3_5_IT_2	PIP4K2B	0.07	0.04	1.49	0.136	0.55
Vas	EN_L3_5_IT_3	PIP4K2B	0.14	0.04	3.31	0.000945	0.0416
Vas	EN_L5_6_NP	PIP4K2B	0.14	0.07	1.95	0.0511	0.855
Vas	EN_L5_ET	PIP4K2B	0.12	0.39	0.31	0.753	0.993
Vas	EN_L6B	PIP4K2B	0.03	0.07	0.47	0.64	0.944
Vas	EN_L6_CT	PIP4K2B	0.12	0.06	2.16	0.0309	0.55
Vas	EN_L6_IT_1	PIP4K2B	0.07	0.06	1.14	0.253	0.813
Vas	EN_L6_IT_2	PIP4K2B	0.11	0.08	1.38	0.168	0.928
Vas	Endo	PIP4K2B	0.18	0.33	0.55	0.585	0.996
Vas	IN_ADARB2	PIP4K2B	0.09	0.06	1.63	0.104	0.759
Vas	IN_LAMP5_LHX6	PIP4K2B	0.10	0.07	1.34	0.181	0.751
Vas	IN_LAMP5_RELN	PIP4K2B	0.01	0.06	0.21	0.836	0.985
Vas	IN_PVALB	PIP4K2B	0.04	0.04	0.88	0.38	0.86
Vas	IN_PVALB_CHC	PIP4K2B	0.01	0.08	0.15	0.883	0.991
Vas	IN_SST	PIP4K2B	0.01	0.05	0.26	0.793	0.989
Vas	IN_VIP	PIP4K2B	0.08	0.04	1.92	0.0546	0.486
Vas	Micro	PIP4K2B	-0.02	0.07	-0.35	0.73	0.943
Vas	OPC	PIP4K2B	0.08	0.05	1.73	0.0842	0.986
Vas	Oligo	PIP4K2B	0.04	0.03	1.34	0.181	0.629
Vas	PC	PIP4K2B	0.33	0.45	0.73	0.468	1
Vas	Astro	PIP4K2C	-0.08	0.06	-1.23	0.218	0.691
Vas	EN_L2_3_IT	PIP4K2C	0.09	0.04	2.19	0.0285	0.306
Vas	EN_L3_5_IT_1	PIP4K2C	0.25	0.09	2.94	0.00327	0.264
Vas	EN_L3_5_IT_2	PIP4K2C	0.18	0.06	3.03	0.00242	0.115
Vas	EN_L3_5_IT_3	PIP4K2C	0.25	0.07	3.81	0.000138	0.0151
Vas	EN_L5_6_NP	PIP4K2C	-0.14	0.12	-1.15	0.249	0.93
Vas	EN_L6B	PIP4K2C	0.07	0.14	0.48	0.629	0.942
Vas	EN_L6_CT	PIP4K2C	0.08	0.09	0.85	0.394	0.912
Vas	EN_L6_IT_1	PIP4K2C	0.08	0.08	0.97	0.33	0.845
Vas	EN_L6_IT_2	PIP4K2C	-0.09	0.11	-0.88	0.38	0.95
Vas	IN_ADARB2	PIP4K2C	0.03	0.10	0.30	0.766	0.976
Vas	IN_LAMP5_LHX6	PIP4K2C	-0.74	0.46	-1.60	0.109	0.673
Vas	IN_LAMP5_RELN	PIP4K2C	-0.11	0.11	-0.97	0.334	0.881
Vas	IN_PVALB	PIP4K2C	0.07	0.07	0.97	0.334	0.84
Vas	IN_SST	PIP4K2C	0.08	0.09	0.86	0.389	0.94
Vas	IN_VIP	PIP4K2C	0.02	0.06	0.43	0.666	0.918
Vas	Micro	PIP4K2C	0.22	0.11	1.96	0.0499	0.469
Vas	OPC	PIP4K2C	0.00	0.07	0.06	0.956	0.999
Vas	Oligo	PIP4K2C	0.01	0.05	0.22	0.825	0.953
Vas	Astro	PIP4P1	-0.05	0.06	-0.90	0.371	0.797
Vas	EN_L2_3_IT	PIP4P1	0.01	0.06	0.15	0.884	0.971
Vas	EN_L3_5_IT_1	PIP4P1	0.04	0.11	0.38	0.701	0.946
Vas	EN_L3_5_IT_2	PIP4P1	0.02	0.07	0.26	0.794	0.946
Vas	EN_L3_5_IT_3	PIP4P1	0.02	0.08	0.31	0.759	0.913
Vas	EN_L6B	PIP4P1	0.81	0.41	1.95	0.051	0.592
Vas	EN_L6_CT	PIP4P1	0.09	0.41	0.23	0.817	0.981
Vas	EN_L6_IT_1	PIP4P1	0.08	0.12	0.68	0.495	0.9
Vas	EN_L6_IT_2	PIP4P1	0.89	0.51	1.76	0.0779	0.88
Vas	IN_ADARB2	PIP4P1	-0.17	0.12	-1.36	0.174	0.8
Vas	IN_LAMP5_RELN	PIP4P1	0.13	0.12	1.06	0.288	0.86
Vas	IN_PVALB	PIP4P1	0.00	0.09	0.03	0.974	0.996
Vas	IN_SST	PIP4P1	-0.06	0.10	-0.62	0.537	0.967
Vas	IN_VIP	PIP4P1	-0.08	0.07	-1.13	0.259	0.718
Vas	Micro	PIP4P1	0.00	0.10	0.05	0.963	0.995
Vas	OPC	PIP4P1	0.03	0.10	0.28	0.782	0.999
Vas	Oligo	PIP4P1	-0.13	0.16	-0.85	0.393	0.785
Vas	Astro	PIP4P2	0.06	0.05	1.11	0.267	0.737
Vas	EN_L2_3_IT	PIP4P2	0.05	0.06	0.95	0.343	0.719
Vas	EN_L3_5_IT_1	PIP4P2	0.13	0.08	1.58	0.113	0.616
Vas	EN_L3_5_IT_2	PIP4P2	0.03	0.05	0.54	0.591	0.878
Vas	EN_L3_5_IT_3	PIP4P2	0.04	0.06	0.60	0.551	0.812
Vas	EN_L5_6_NP	PIP4P2	0.09	0.09	1.03	0.301	0.932
Vas	EN_L5_ET	PIP4P2	-0.44	0.45	-0.98	0.326	0.966
Vas	EN_L6B	PIP4P2	-0.05	0.12	-0.41	0.685	0.953
Vas	EN_L6_CT	PIP4P2	0.06	0.08	0.75	0.451	0.927
Vas	EN_L6_IT_1	PIP4P2	0.12	0.09	1.38	0.169	0.769
Vas	EN_L6_IT_2	PIP4P2	-0.11	0.09	-1.13	0.259	0.941
Vas	IN_ADARB2	PIP4P2	0.02	0.08	0.27	0.785	0.977
Vas	IN_LAMP5_LHX6	PIP4P2	0.03	0.08	0.40	0.689	0.947
Vas	IN_LAMP5_RELN	PIP4P2	0.06	0.07	0.83	0.404	0.899
Vas	IN_PVALB	PIP4P2	0.09	0.05	1.79	0.0739	0.637
Vas	IN_PVALB_CHC	PIP4P2	0.04	0.08	0.49	0.625	0.965
Vas	IN_SST	PIP4P2	0.06	0.07	0.87	0.384	0.94
Vas	IN_VIP	PIP4P2	0.12	0.05	2.51	0.0121	0.344
Vas	Micro	PIP4P2	0.19	0.07	2.57	0.0102	0.282
Vas	OPC	PIP4P2	0.07	0.05	1.40	0.161	0.986
Vas	Oligo	PIP4P2	0.03	0.04	0.74	0.462	0.822
Vas	PC	PIP4P2	0.07	0.44	0.15	0.881	1
Vas	VLMC	PIP4P2	0.11	0.18	0.60	0.547	0.936
Vas	Astro	PIP5K1A	-0.08	0.05	-1.54	0.123	0.594
Vas	EN_L2_3_IT	PIP5K1A	0.00	0.04	0.08	0.936	0.982
Vas	EN_L3_5_IT_1	PIP5K1A	0.02	0.06	0.40	0.687	0.945
Vas	EN_L3_5_IT_2	PIP5K1A	-0.00	0.05	-0.04	0.971	0.994
Vas	EN_L3_5_IT_3	PIP5K1A	-0.00	0.05	-0.09	0.93	0.978
Vas	EN_L5_6_NP	PIP5K1A	-0.03	0.07	-0.38	0.706	0.972
Vas	EN_L5_ET	PIP5K1A	0.24	0.31	0.76	0.446	0.975
Vas	EN_L6B	PIP5K1A	0.13	0.09	1.44	0.151	0.739
Vas	EN_L6_CT	PIP5K1A	-0.03	0.07	-0.50	0.619	0.959
Vas	EN_L6_IT_1	PIP5K1A	0.12	0.07	1.74	0.0822	0.673
Vas	EN_L6_IT_2	PIP5K1A	0.06	0.07	0.84	0.4	0.954
Vas	Endo	PIP5K1A	-0.02	0.12	-0.18	0.857	0.996
Vas	IN_ADARB2	PIP5K1A	-0.08	0.05	-1.46	0.143	0.793
Vas	IN_LAMP5_LHX6	PIP5K1A	-0.03	0.06	-0.55	0.585	0.922
Vas	IN_LAMP5_RELN	PIP5K1A	-0.01	0.05	-0.21	0.833	0.985
Vas	IN_PVALB	PIP5K1A	-0.02	0.05	-0.37	0.712	0.952
Vas	IN_PVALB_CHC	PIP5K1A	-0.01	0.07	-0.14	0.885	0.992
Vas	IN_SST	PIP5K1A	0.02	0.05	0.32	0.748	0.986
Vas	IN_VIP	PIP5K1A	-0.03	0.04	-0.72	0.469	0.838
Vas	Micro	PIP5K1A	-0.09	0.05	-1.67	0.094	0.579
Vas	OPC	PIP5K1A	0.00	0.06	0.02	0.985	1
Vas	Oligo	PIP5K1A	-0.07	0.04	-1.81	0.0697	0.477
Vas	PC	PIP5K1A	-0.08	0.11	-0.71	0.476	1
Vas	PVM	PIP5K1A	0.10	0.16	0.61	0.543	0.95
Vas	SMC	PIP5K1A	-0.01	0.84	-0.01	0.991	0.998
Vas	VLMC	PIP5K1A	0.11	0.15	0.71	0.476	0.928
Vas	Astro	PIP5K1B	-0.08	0.10	-0.82	0.413	0.815
Vas	EN_L2_3_IT	PIP5K1B	0.08	0.05	1.56	0.119	0.501
Vas	EN_L3_5_IT_1	PIP5K1B	-0.01	0.12	-0.08	0.935	0.991
Vas	EN_L3_5_IT_2	PIP5K1B	0.03	0.07	0.35	0.723	0.923
Vas	EN_L3_5_IT_3	PIP5K1B	0.13	0.07	1.83	0.067	0.322
Vas	EN_L5_6_NP	PIP5K1B	0.05	0.15	0.31	0.758	0.978
Vas	EN_L5_ET	PIP5K1B	-1.33	0.43	-3.10	0.00196	0.266
Vas	EN_L6B	PIP5K1B	0.08	0.12	0.66	0.508	0.911
Vas	EN_L6_CT	PIP5K1B	0.20	0.11	1.85	0.0644	0.653
Vas	EN_L6_IT_1	PIP5K1B	0.03	0.15	0.22	0.824	0.977
Vas	EN_L6_IT_2	PIP5K1B	0.14	0.16	0.87	0.387	0.953
Vas	Endo	PIP5K1B	0.52	0.53	0.98	0.325	0.996
Vas	IN_ADARB2	PIP5K1B	-0.07	0.07	-0.95	0.344	0.884
Vas	IN_LAMP5_LHX6	PIP5K1B	0.07	0.05	1.40	0.161	0.739
Vas	IN_LAMP5_RELN	PIP5K1B	0.00	0.06	0.08	0.94	0.996
Vas	IN_PVALB	PIP5K1B	0.04	0.04	0.89	0.374	0.859
Vas	IN_PVALB_CHC	PIP5K1B	-0.03	0.10	-0.29	0.775	0.987
Vas	IN_SST	PIP5K1B	0.03	0.06	0.52	0.605	0.972
Vas	IN_VIP	PIP5K1B	-0.02	0.06	-0.28	0.781	0.95
Vas	Micro	PIP5K1B	-0.07	0.09	-0.74	0.457	0.863
Vas	OPC	PIP5K1B	-0.04	0.06	-0.58	0.562	0.989
Vas	Oligo	PIP5K1B	0.03	0.07	0.41	0.679	0.911
Vas	PC	PIP5K1B	0.21	0.18	1.17	0.243	1
Vas	SMC	PIP5K1B	0.54	0.34	1.61	0.107	0.621
Vas	Astro	PIP5K1C	0.08	0.06	1.49	0.135	0.61
Vas	EN_L2_3_IT	PIP5K1C	0.07	0.05	1.49	0.137	0.527
Vas	EN_L3_5_IT_1	PIP5K1C	0.09	0.06	1.43	0.153	0.667
Vas	EN_L3_5_IT_2	PIP5K1C	0.12	0.05	2.15	0.0316	0.333
Vas	EN_L3_5_IT_3	PIP5K1C	0.06	0.05	1.21	0.226	0.555
Vas	EN_L5_6_NP	PIP5K1C	0.03	0.09	0.39	0.697	0.97
Vas	EN_L5_ET	PIP5K1C	0.06	0.42	0.13	0.894	0.998
Vas	EN_L6B	PIP5K1C	0.15	0.10	1.51	0.132	0.727
Vas	EN_L6_CT	PIP5K1C	-0.04	0.09	-0.40	0.689	0.967
Vas	EN_L6_IT_1	PIP5K1C	0.07	0.08	0.85	0.394	0.87
Vas	EN_L6_IT_2	PIP5K1C	0.12	0.10	1.23	0.219	0.929
Vas	Endo	PIP5K1C	-0.04	0.12	-0.30	0.763	0.996
Vas	IN_ADARB2	PIP5K1C	0.07	0.07	1.04	0.299	0.861
Vas	IN_LAMP5_LHX6	PIP5K1C	0.16	0.09	1.86	0.0635	0.578
Vas	IN_LAMP5_RELN	PIP5K1C	0.23	0.07	3.23	0.00122	0.473
Vas	IN_PVALB	PIP5K1C	0.08	0.05	1.43	0.153	0.725
Vas	IN_PVALB_CHC	PIP5K1C	0.07	0.09	0.75	0.454	0.947
Vas	IN_SST	PIP5K1C	0.11	0.06	1.78	0.0756	0.847
Vas	IN_VIP	PIP5K1C	0.08	0.04	1.72	0.0847	0.547
Vas	Micro	PIP5K1C	0.11	0.07	1.57	0.117	0.62
Vas	OPC	PIP5K1C	0.04	0.06	0.60	0.551	0.989
Vas	Oligo	PIP5K1C	0.09	0.05	2.04	0.041	0.418
Vas	PC	PIP5K1C	0.49	0.42	1.16	0.245	1
Vas	VLMC	PIP5K1C	0.06	0.23	0.27	0.784	0.983
Vas	EN_L2_3_IT	PIP5KL1	-0.10	0.10	-1.03	0.303	0.691
Vas	EN_L3_5_IT_2	PIP5KL1	0.27	0.35	0.76	0.446	0.812
Vas	EN_L3_5_IT_3	PIP5KL1	0.03	0.11	0.30	0.766	0.916
Vas	IN_PVALB	PIP5KL1	-0.10	0.11	-0.88	0.381	0.86
Vas	IN_VIP	PIP5KL1	-0.15	0.11	-1.30	0.194	0.671
Vas	Astro	PIPOX	-0.11	0.08	-1.31	0.189	0.673
Vas	EN_L2_3_IT	PIPOX	-0.09	0.06	-1.38	0.166	0.561
Vas	EN_L3_5_IT_1	PIPOX	-0.15	0.11	-1.29	0.198	0.721
Vas	EN_L3_5_IT_2	PIPOX	-0.13	0.08	-1.55	0.122	0.53
Vas	EN_L3_5_IT_3	PIPOX	-0.04	0.09	-0.47	0.636	0.859
Vas	EN_L5_6_NP	PIPOX	-0.10	0.16	-0.61	0.544	0.957
Vas	EN_L6B	PIPOX	-0.08	0.16	-0.54	0.591	0.934
Vas	EN_L6_CT	PIPOX	-0.06	0.12	-0.47	0.637	0.963
Vas	EN_L6_IT_1	PIPOX	-0.34	0.12	-2.84	0.00445	0.325
Vas	EN_L6_IT_2	PIPOX	-0.52	0.38	-1.36	0.174	0.929
Vas	IN_ADARB2	PIPOX	0.09	0.12	0.77	0.439	0.912
Vas	IN_LAMP5_LHX6	PIPOX	-0.15	0.14	-1.05	0.293	0.818
Vas	IN_LAMP5_RELN	PIPOX	0.04	0.12	0.35	0.729	0.972
Vas	IN_PVALB	PIPOX	-0.11	0.08	-1.41	0.158	0.73
Vas	IN_PVALB_CHC	PIPOX	-0.12	0.15	-0.82	0.41	0.941
Vas	IN_SST	PIPOX	-0.16	0.10	-1.58	0.114	0.873
Vas	IN_VIP	PIPOX	-0.10	0.10	-0.99	0.324	0.759
Vas	Micro	PIPOX	-0.12	0.11	-1.15	0.248	0.753
Vas	OPC	PIPOX	-0.08	0.08	-1.05	0.295	0.986
Vas	Oligo	PIPOX	-0.03	0.07	-0.45	0.653	0.902
Vas	Astro	PIR	-0.03	0.09	-0.31	0.758	0.952
Vas	EN_L2_3_IT	PIR	0.08	0.05	1.56	0.118	0.499
Vas	EN_L3_5_IT_1	PIR	0.03	0.07	0.34	0.732	0.952
Vas	EN_L3_5_IT_2	PIR	-0.00	0.06	-0.06	0.948	0.99
Vas	EN_L3_5_IT_3	PIR	0.00	0.06	0.02	0.984	0.993
Vas	EN_L5_6_NP	PIR	0.01	0.07	0.18	0.854	0.985
Vas	EN_L5_ET	PIR	0.04	0.30	0.14	0.891	0.998
Vas	EN_L6B	PIR	0.01	0.11	0.13	0.896	0.988
Vas	EN_L6_CT	PIR	-0.05	0.07	-0.64	0.521	0.935
Vas	EN_L6_IT_1	PIR	0.14	0.09	1.56	0.118	0.719
Vas	EN_L6_IT_2	PIR	-0.08	0.10	-0.75	0.451	0.964
Vas	Endo	PIR	0.25	0.42	0.61	0.544	0.996
Vas	IN_ADARB2	PIR	-0.04	0.10	-0.41	0.682	0.969
Vas	IN_LAMP5_LHX6	PIR	-0.06	0.11	-0.51	0.613	0.93
Vas	IN_LAMP5_RELN	PIR	-0.14	0.09	-1.61	0.108	0.766
Vas	IN_PVALB	PIR	0.07	0.07	0.98	0.33	0.837
Vas	IN_PVALB_CHC	PIR	0.05	0.11	0.42	0.673	0.976
Vas	IN_SST	PIR	-0.01	0.08	-0.16	0.871	0.992
Vas	IN_VIP	PIR	0.07	0.05	1.27	0.203	0.678
Vas	Micro	PIR	0.14	0.15	0.91	0.361	0.82
Vas	OPC	PIR	-0.07	0.10	-0.64	0.52	0.988
Vas	Oligo	PIR	0.02	0.07	0.38	0.704	0.918
Vas	PC	PIR	-0.09	0.73	-0.12	0.907	1
Vas	VLMC	PIR	-0.05	0.20	-0.25	0.8	0.985
Vas	Astro	PISD	-0.03	0.05	-0.72	0.469	0.843
Vas	EN_L2_3_IT	PISD	-0.01	0.04	-0.23	0.821	0.95
Vas	EN_L3_5_IT_1	PISD	0.07	0.06	1.21	0.225	0.739
Vas	EN_L3_5_IT_2	PISD	-0.01	0.04	-0.22	0.824	0.956
Vas	EN_L3_5_IT_3	PISD	-0.02	0.05	-0.39	0.697	0.889
Vas	EN_L5_6_NP	PISD	0.10	0.08	1.26	0.208	0.925
Vas	EN_L5_ET	PISD	0.59	0.35	1.70	0.0896	0.874
Vas	EN_L6B	PISD	0.05	0.08	0.65	0.518	0.916
Vas	EN_L6_CT	PISD	-0.05	0.07	-0.67	0.504	0.932
Vas	EN_L6_IT_1	PISD	-0.02	0.06	-0.29	0.771	0.97
Vas	EN_L6_IT_2	PISD	0.10	0.08	1.22	0.221	0.929
Vas	Endo	PISD	0.43	0.37	1.17	0.243	0.995
Vas	IN_ADARB2	PISD	-0.00	0.06	-0.06	0.951	0.996
Vas	IN_LAMP5_LHX6	PISD	-0.04	0.08	-0.51	0.608	0.93
Vas	IN_LAMP5_RELN	PISD	0.04	0.07	0.54	0.589	0.948
Vas	IN_PVALB	PISD	-0.02	0.05	-0.48	0.632	0.928
Vas	IN_PVALB_CHC	PISD	0.08	0.08	0.97	0.331	0.921
Vas	IN_SST	PISD	-0.02	0.06	-0.27	0.783	0.987
Vas	IN_VIP	PISD	0.01	0.05	0.27	0.786	0.95
Vas	Micro	PISD	-0.04	0.07	-0.53	0.593	0.909
Vas	OPC	PISD	0.05	0.05	0.93	0.355	0.986
Vas	Oligo	PISD	-0.03	0.04	-0.67	0.506	0.841
Vas	Astro	PITHD1	-0.06	0.05	-1.08	0.282	0.747
Vas	EN_L2_3_IT	PITHD1	0.08	0.05	1.72	0.0849	0.445
Vas	EN_L3_5_IT_1	PITHD1	0.09	0.08	1.16	0.246	0.755
Vas	EN_L3_5_IT_2	PITHD1	0.13	0.06	2.22	0.0266	0.31
Vas	EN_L3_5_IT_3	PITHD1	0.17	0.06	2.81	0.00496	0.0979
Vas	EN_L5_6_NP	PITHD1	0.14	0.10	1.38	0.166	0.915
Vas	EN_L6B	PITHD1	0.03	0.11	0.32	0.749	0.962
Vas	EN_L6_CT	PITHD1	0.20	0.09	2.24	0.0249	0.534
Vas	EN_L6_IT_1	PITHD1	0.04	0.09	0.47	0.638	0.94
Vas	EN_L6_IT_2	PITHD1	0.13	0.11	1.22	0.224	0.929
Vas	IN_ADARB2	PITHD1	0.15	0.09	1.76	0.0791	0.728
Vas	IN_LAMP5_LHX6	PITHD1	0.02	0.10	0.25	0.8	0.966
Vas	IN_LAMP5_RELN	PITHD1	0.11	0.08	1.34	0.18	0.818
Vas	IN_PVALB	PITHD1	0.16	0.07	2.23	0.0257	0.516
Vas	IN_PVALB_CHC	PITHD1	0.20	0.10	1.96	0.0501	0.732
Vas	IN_SST	PITHD1	0.10	0.08	1.27	0.204	0.906
Vas	IN_VIP	PITHD1	0.12	0.06	1.94	0.0522	0.481
Vas	Micro	PITHD1	0.03	0.09	0.37	0.712	0.939
Vas	OPC	PITHD1	-0.08	0.07	-1.07	0.285	0.986
Vas	Oligo	PITHD1	0.04	0.04	1.08	0.279	0.714
Vas	Astro	PITPNA	-0.10	0.06	-1.75	0.08	0.517
Vas	EN_L2_3_IT	PITPNA	-0.00	0.03	-0.08	0.938	0.982
Vas	EN_L3_5_IT_1	PITPNA	0.05	0.06	0.96	0.338	0.809
Vas	EN_L3_5_IT_2	PITPNA	-0.00	0.04	-0.01	0.994	0.999
Vas	EN_L3_5_IT_3	PITPNA	0.03	0.04	0.86	0.391	0.707
Vas	EN_L5_6_NP	PITPNA	-0.07	0.07	-0.97	0.333	0.945
Vas	EN_L5_ET	PITPNA	0.48	0.36	1.33	0.185	0.963
Vas	EN_L6B	PITPNA	-0.01	0.07	-0.20	0.842	0.978
Vas	EN_L6_CT	PITPNA	-0.07	0.07	-0.93	0.355	0.899
Vas	EN_L6_IT_1	PITPNA	0.00	0.07	0.02	0.985	0.997
Vas	EN_L6_IT_2	PITPNA	0.10	0.10	1.05	0.292	0.948
Vas	Endo	PITPNA	-0.19	0.12	-1.62	0.106	0.988
Vas	IN_ADARB2	PITPNA	0.01	0.06	0.21	0.835	0.984
Vas	IN_LAMP5_LHX6	PITPNA	0.08	0.06	1.27	0.204	0.775
Vas	IN_LAMP5_RELN	PITPNA	0.01	0.06	0.15	0.884	0.993
Vas	IN_PVALB	PITPNA	0.02	0.04	0.58	0.565	0.908
Vas	IN_PVALB_CHC	PITPNA	-0.01	0.07	-0.19	0.846	0.988
Vas	IN_SST	PITPNA	-0.03	0.05	-0.59	0.554	0.97
Vas	IN_VIP	PITPNA	0.01	0.04	0.24	0.811	0.956
Vas	Micro	PITPNA	-0.05	0.08	-0.62	0.535	0.89
Vas	OPC	PITPNA	0.03	0.06	0.57	0.571	0.99
Vas	Oligo	PITPNA	0.02	0.05	0.43	0.668	0.908
Vas	PC	PITPNA	0.03	0.39	0.07	0.948	1
Vas	PVM	PITPNA	-0.57	0.62	-0.92	0.356	0.904
Vas	VLMC	PITPNA	-0.05	0.17	-0.29	0.773	0.981
Vas	Astro	PITPNB	-0.03	0.04	-0.76	0.448	0.831
Vas	EN_L2_3_IT	PITPNB	0.06	0.03	1.91	0.0562	0.39
Vas	EN_L3_5_IT_1	PITPNB	0.06	0.06	1.13	0.258	0.763
Vas	EN_L3_5_IT_2	PITPNB	0.04	0.05	0.93	0.35	0.75
Vas	EN_L3_5_IT_3	PITPNB	0.05	0.05	1.17	0.243	0.578
Vas	EN_L5_6_NP	PITPNB	0.06	0.07	0.76	0.447	0.949
Vas	EN_L5_ET	PITPNB	0.49	0.45	1.09	0.277	0.963
Vas	EN_L6B	PITPNB	0.02	0.08	0.25	0.806	0.971
Vas	EN_L6_CT	PITPNB	0.09	0.07	1.43	0.152	0.791
Vas	EN_L6_IT_1	PITPNB	0.06	0.07	0.84	0.399	0.871
Vas	EN_L6_IT_2	PITPNB	0.10	0.08	1.20	0.229	0.929
Vas	Endo	PITPNB	0.01	0.11	0.07	0.941	0.997
Vas	IN_ADARB2	PITPNB	-0.04	0.06	-0.74	0.46	0.917
Vas	IN_LAMP5_LHX6	PITPNB	0.18	0.07	2.56	0.0105	0.357
Vas	IN_LAMP5_RELN	PITPNB	0.10	0.06	1.66	0.0973	0.765
Vas	IN_PVALB	PITPNB	0.02	0.04	0.51	0.609	0.921
Vas	IN_PVALB_CHC	PITPNB	0.10	0.08	1.19	0.234	0.889
Vas	IN_SST	PITPNB	0.17	0.06	2.94	0.00333	0.682
Vas	IN_VIP	PITPNB	0.07	0.04	1.75	0.0794	0.533
Vas	Micro	PITPNB	0.02	0.06	0.27	0.785	0.957
Vas	OPC	PITPNB	0.03	0.05	0.67	0.505	0.988
Vas	Oligo	PITPNB	0.02	0.04	0.45	0.649	0.9
Vas	PC	PITPNB	0.11	0.12	0.89	0.376	1
Vas	PVM	PITPNB	0.04	0.16	0.24	0.81	0.977
Vas	SMC	PITPNB	-0.33	0.31	-1.08	0.282	0.786
Vas	VLMC	PITPNB	0.05	0.15	0.37	0.715	0.973
Vas	Adaptive	PITPNC1	0.29	0.18	1.63	0.104	0.67
Vas	Astro	PITPNC1	-0.18	0.05	-3.53	0.000412	0.0732
Vas	EN_L2_3_IT	PITPNC1	0.02	0.06	0.40	0.69	0.904
Vas	EN_L3_5_IT_1	PITPNC1	-0.02	0.07	-0.23	0.818	0.967
Vas	EN_L3_5_IT_2	PITPNC1	-0.11	0.06	-1.68	0.0925	0.486
Vas	EN_L3_5_IT_3	PITPNC1	-0.08	0.06	-1.28	0.202	0.531
Vas	EN_L5_6_NP	PITPNC1	0.08	0.11	0.74	0.461	0.951
Vas	EN_L5_ET	PITPNC1	0.31	0.43	0.73	0.465	0.975
Vas	EN_L6B	PITPNC1	0.03	0.07	0.37	0.713	0.958
Vas	EN_L6_CT	PITPNC1	-0.06	0.06	-1.04	0.3	0.877
Vas	EN_L6_IT_1	PITPNC1	0.05	0.10	0.48	0.632	0.939
Vas	EN_L6_IT_2	PITPNC1	-0.01	0.14	-0.04	0.968	0.997
Vas	Endo	PITPNC1	0.04	0.18	0.23	0.821	0.996
Vas	IN_ADARB2	PITPNC1	-0.02	0.05	-0.43	0.668	0.965
Vas	IN_LAMP5_LHX6	PITPNC1	0.01	0.08	0.15	0.877	0.982
Vas	IN_LAMP5_RELN	PITPNC1	0.03	0.05	0.55	0.58	0.947
Vas	IN_PVALB	PITPNC1	-0.12	0.08	-1.56	0.12	0.691
Vas	IN_PVALB_CHC	PITPNC1	-0.18	0.08	-2.11	0.0345	0.73
Vas	IN_SST	PITPNC1	-0.09	0.09	-0.97	0.334	0.935
Vas	IN_VIP	PITPNC1	0.00	0.04	0.05	0.961	0.992
Vas	Micro	PITPNC1	0.13	0.07	1.98	0.0476	0.461
Vas	OPC	PITPNC1	0.01	0.08	0.16	0.874	0.999
Vas	Oligo	PITPNC1	0.08	0.06	1.33	0.183	0.632
Vas	PC	PITPNC1	0.01	0.21	0.04	0.972	1
Vas	PVM	PITPNC1	0.20	0.21	0.92	0.355	0.904
Vas	SMC	PITPNC1	0.06	0.35	0.18	0.855	0.974
Vas	VLMC	PITPNC1	0.09	0.35	0.27	0.79	0.983
Vas	Astro	PITPNM1	0.26	0.11	2.34	0.0195	0.324
Vas	EN_L2_3_IT	PITPNM1	0.09	0.07	1.32	0.186	0.581
Vas	EN_L3_5_IT_1	PITPNM1	-0.01	0.13	-0.06	0.952	0.993
Vas	EN_L3_5_IT_2	PITPNM1	0.01	0.08	0.13	0.899	0.978
Vas	EN_L3_5_IT_3	PITPNM1	0.12	0.10	1.23	0.218	0.548
Vas	EN_L5_6_NP	PITPNM1	-0.15	0.43	-0.35	0.729	0.975
Vas	EN_L6_IT_1	PITPNM1	0.30	0.30	0.99	0.32	0.844
Vas	IN_PVALB	PITPNM1	-0.00	0.08	-0.02	0.986	0.996
Vas	IN_SST	PITPNM1	-0.07	0.11	-0.63	0.528	0.967
Vas	IN_VIP	PITPNM1	-0.04	0.08	-0.49	0.625	0.903
Vas	Micro	PITPNM1	-0.07	0.11	-0.65	0.514	0.884
Vas	OPC	PITPNM1	-0.11	0.14	-0.76	0.446	0.986
Vas	Oligo	PITPNM1	0.12	0.12	0.97	0.331	0.75
Vas	Astro	PITPNM2	0.06	0.06	1.01	0.313	0.77
Vas	EN_L2_3_IT	PITPNM2	0.03	0.04	0.70	0.483	0.805
Vas	EN_L3_5_IT_1	PITPNM2	0.08	0.05	1.52	0.129	0.64
Vas	EN_L3_5_IT_2	PITPNM2	0.06	0.05	1.37	0.171	0.589
Vas	EN_L3_5_IT_3	PITPNM2	0.09	0.05	1.77	0.0765	0.342
Vas	EN_L5_6_NP	PITPNM2	-0.16	0.12	-1.37	0.171	0.917
Vas	EN_L5_ET	PITPNM2	-0.36	0.44	-0.80	0.422	0.973
Vas	EN_L6B	PITPNM2	-0.03	0.08	-0.37	0.71	0.958
Vas	EN_L6_CT	PITPNM2	-0.00	0.06	-0.09	0.932	0.994
Vas	EN_L6_IT_1	PITPNM2	0.05	0.07	0.72	0.473	0.893
Vas	EN_L6_IT_2	PITPNM2	0.06	0.08	0.72	0.475	0.967
Vas	Endo	PITPNM2	0.05	0.17	0.30	0.767	0.996
Vas	IN_ADARB2	PITPNM2	-0.02	0.06	-0.39	0.695	0.969
Vas	IN_LAMP5_LHX6	PITPNM2	0.06	0.07	0.90	0.366	0.852
Vas	IN_LAMP5_RELN	PITPNM2	0.05	0.05	0.92	0.359	0.888
Vas	IN_PVALB	PITPNM2	0.03	0.05	0.58	0.561	0.908
Vas	IN_PVALB_CHC	PITPNM2	0.05	0.07	0.62	0.537	0.958
Vas	IN_SST	PITPNM2	-0.01	0.06	-0.21	0.837	0.991
Vas	IN_VIP	PITPNM2	0.01	0.04	0.29	0.769	0.947
Vas	Micro	PITPNM2	0.09	0.11	0.81	0.419	0.848
Vas	OPC	PITPNM2	0.10	0.08	1.33	0.182	0.986
Vas	Oligo	PITPNM2	0.13	0.07	1.89	0.0588	0.452
Vas	PC	PITPNM2	-0.19	0.16	-1.24	0.215	1
Vas	Astro	PITPNM3	-0.19	0.10	-2.00	0.0457	0.44
Vas	EN_L2_3_IT	PITPNM3	-0.02	0.05	-0.36	0.721	0.913
Vas	EN_L3_5_IT_1	PITPNM3	-0.01	0.07	-0.16	0.876	0.979
Vas	EN_L3_5_IT_2	PITPNM3	-0.07	0.06	-1.29	0.199	0.619
Vas	EN_L3_5_IT_3	PITPNM3	0.01	0.06	0.11	0.91	0.971
Vas	EN_L5_6_NP	PITPNM3	-0.03	0.08	-0.43	0.666	0.965
Vas	EN_L5_ET	PITPNM3	-0.20	0.39	-0.52	0.603	0.993
Vas	EN_L6B	PITPNM3	-0.11	0.07	-1.55	0.122	0.718
Vas	EN_L6_CT	PITPNM3	0.03	0.10	0.27	0.785	0.978
Vas	EN_L6_IT_1	PITPNM3	-0.03	0.08	-0.31	0.755	0.966
Vas	EN_L6_IT_2	PITPNM3	0.00	0.11	0.03	0.977	0.997
Vas	IN_ADARB2	PITPNM3	-0.13	0.07	-1.72	0.0846	0.736
Vas	IN_LAMP5_LHX6	PITPNM3	-0.12	0.10	-1.27	0.205	0.775
Vas	IN_LAMP5_RELN	PITPNM3	-0.01	0.08	-0.17	0.866	0.991
Vas	IN_PVALB	PITPNM3	0.02	0.05	0.33	0.739	0.958
Vas	IN_PVALB_CHC	PITPNM3	0.02	0.08	0.26	0.793	0.987
Vas	IN_SST	PITPNM3	0.06	0.06	0.91	0.361	0.937
Vas	IN_VIP	PITPNM3	0.04	0.07	0.55	0.582	0.888
Vas	OPC	PITPNM3	0.04	0.14	0.26	0.798	0.999
Vas	Oligo	PITPNM3	0.03	0.08	0.40	0.692	0.915
Vas	Astro	PITRM1	-0.10	0.05	-1.89	0.0588	0.475
Vas	EN_L2_3_IT	PITRM1	-0.03	0.04	-0.74	0.462	0.794
Vas	EN_L3_5_IT_1	PITRM1	-0.08	0.07	-1.18	0.239	0.751
Vas	EN_L3_5_IT_2	PITRM1	0.00	0.05	0.05	0.962	0.992
Vas	EN_L3_5_IT_3	PITRM1	-0.03	0.05	-0.58	0.56	0.818
Vas	EN_L5_6_NP	PITRM1	-0.10	0.09	-1.02	0.308	0.937
Vas	EN_L5_ET	PITRM1	0.54	0.43	1.25	0.21	0.963
Vas	EN_L6B	PITRM1	0.02	0.09	0.17	0.867	0.981
Vas	EN_L6_CT	PITRM1	-0.07	0.08	-0.85	0.395	0.912
Vas	EN_L6_IT_1	PITRM1	-0.08	0.07	-1.14	0.253	0.813
Vas	EN_L6_IT_2	PITRM1	0.07	0.10	0.69	0.491	0.967
Vas	Endo	PITRM1	-0.06	0.39	-0.17	0.867	0.996
Vas	IN_ADARB2	PITRM1	-0.11	0.07	-1.46	0.144	0.793
Vas	IN_LAMP5_LHX6	PITRM1	-0.05	0.09	-0.53	0.594	0.927
Vas	IN_LAMP5_RELN	PITRM1	0.09	0.07	1.19	0.234	0.839
Vas	IN_PVALB	PITRM1	-0.04	0.05	-0.79	0.431	0.877
Vas	IN_PVALB_CHC	PITRM1	-0.08	0.08	-0.95	0.342	0.922
Vas	IN_SST	PITRM1	0.03	0.06	0.51	0.608	0.972
Vas	IN_VIP	PITRM1	-0.05	0.05	-1.03	0.305	0.749
Vas	Micro	PITRM1	0.04	0.08	0.50	0.614	0.912
Vas	OPC	PITRM1	-0.07	0.06	-1.02	0.306	0.986
Vas	Oligo	PITRM1	-0.05	0.04	-1.27	0.206	0.655
Vas	PC	PITRM1	-0.24	0.61	-0.39	0.694	1
Vas	EN_L5_6_NP	PIWIL1	-0.12	0.56	-0.22	0.829	0.985
Vas	Oligo	PIWIL1	-0.73	0.53	-1.38	0.169	0.613
Vas	Astro	PIWIL2	-0.04	0.10	-0.40	0.686	0.931
Vas	EN_L2_3_IT	PIWIL2	0.04	0.09	0.39	0.696	0.906
Vas	EN_L3_5_IT_1	PIWIL2	-0.06	0.16	-0.38	0.705	0.946
Vas	EN_L3_5_IT_2	PIWIL2	-0.07	0.12	-0.60	0.551	0.858
Vas	EN_L3_5_IT_3	PIWIL2	0.15	0.13	1.13	0.258	0.593
Vas	EN_L6_IT_1	PIWIL2	0.21	0.36	0.57	0.566	0.926
Vas	IN_PVALB	PIWIL2	-0.11	0.12	-0.85	0.397	0.867
Vas	IN_SST	PIWIL2	-0.20	0.15	-1.35	0.177	0.899
Vas	IN_VIP	PIWIL2	-0.01	0.11	-0.07	0.945	0.989
Vas	OPC	PIWIL2	-0.05	0.14	-0.36	0.719	0.999
Vas	Oligo	PIWIL2	-0.15	0.08	-1.73	0.0832	0.5
Vas	Astro	PIWIL3	-0.09	0.14	-0.67	0.501	0.862
Vas	EN_L2_3_IT	PIWIL3	-0.06	0.12	-0.50	0.617	0.871
Vas	Oligo	PIWIL3	-0.22	0.14	-1.55	0.122	0.559
Vas	Astro	PIWIL4	0.11	0.07	1.52	0.128	0.602
Vas	EN_L2_3_IT	PIWIL4	0.06	0.05	1.19	0.233	0.629
Vas	EN_L3_5_IT_1	PIWIL4	0.03	0.10	0.37	0.715	0.947
Vas	EN_L3_5_IT_2	PIWIL4	0.05	0.07	0.74	0.462	0.819
Vas	EN_L3_5_IT_3	PIWIL4	-0.00	0.07	-0.05	0.961	0.987
Vas	EN_L5_ET	PIWIL4	-0.27	0.53	-0.51	0.607	0.993
Vas	EN_L6B	PIWIL4	-0.01	0.11	-0.05	0.957	0.993
Vas	EN_L6_CT	PIWIL4	-0.03	0.11	-0.31	0.754	0.977
Vas	EN_L6_IT_1	PIWIL4	0.01	0.12	0.11	0.915	0.988
Vas	EN_L6_IT_2	PIWIL4	-0.13	0.14	-0.88	0.381	0.95
Vas	IN_ADARB2	PIWIL4	0.08	0.09	0.83	0.405	0.904
Vas	IN_LAMP5_LHX6	PIWIL4	0.02	0.13	0.16	0.872	0.982
Vas	IN_LAMP5_RELN	PIWIL4	0.15	0.11	1.42	0.155	0.804
Vas	IN_PVALB	PIWIL4	-0.09	0.07	-1.32	0.186	0.751
Vas	IN_PVALB_CHC	PIWIL4	-0.03	0.12	-0.25	0.805	0.987
Vas	IN_SST	PIWIL4	0.02	0.07	0.29	0.772	0.986
Vas	IN_VIP	PIWIL4	0.01	0.06	0.16	0.869	0.972
Vas	Micro	PIWIL4	0.07	0.09	0.78	0.436	0.855
Vas	OPC	PIWIL4	0.00	0.06	0.03	0.975	1
Vas	Oligo	PIWIL4	0.19	0.06	3.07	0.00211	0.198
Vas	Astro	PJA1	0.04	0.09	0.42	0.671	0.928
Vas	EN_L2_3_IT	PJA1	0.11	0.07	1.62	0.106	0.478
Vas	EN_L3_5_IT_1	PJA1	0.11	0.10	1.15	0.251	0.758
Vas	EN_L3_5_IT_2	PJA1	0.09	0.08	1.10	0.269	0.69
Vas	EN_L3_5_IT_3	PJA1	0.28	0.08	3.29	0.00102	0.0434
Vas	EN_L5_6_NP	PJA1	-0.48	0.44	-1.09	0.275	0.93
Vas	EN_L6B	PJA1	0.02	0.14	0.14	0.889	0.985
Vas	EN_L6_CT	PJA1	0.06	0.11	0.55	0.585	0.95
Vas	EN_L6_IT_1	PJA1	0.09	0.11	0.82	0.411	0.876
Vas	EN_L6_IT_2	PJA1	-0.08	0.15	-0.49	0.624	0.972
Vas	IN_ADARB2	PJA1	0.27	0.11	2.52	0.0119	0.536
Vas	IN_LAMP5_LHX6	PJA1	0.10	0.12	0.83	0.404	0.871
Vas	IN_LAMP5_RELN	PJA1	0.10	0.12	0.81	0.418	0.902
Vas	IN_PVALB	PJA1	0.14	0.09	1.61	0.107	0.679
Vas	IN_SST	PJA1	0.13	0.09	1.48	0.139	0.876
Vas	IN_VIP	PJA1	0.10	0.08	1.19	0.234	0.702
Vas	OPC	PJA1	-0.01	0.09	-0.07	0.945	0.999
Vas	Oligo	PJA1	-0.09	0.07	-1.37	0.172	0.618
Vas	Adaptive	PJA2	-0.28	0.22	-1.29	0.197	0.734
Vas	Astro	PJA2	-0.03	0.05	-0.57	0.567	0.888
Vas	EN_L2_3_IT	PJA2	0.06	0.04	1.64	0.1	0.469
Vas	EN_L3_5_IT_1	PJA2	0.06	0.05	1.32	0.187	0.714
Vas	EN_L3_5_IT_2	PJA2	0.05	0.04	1.04	0.299	0.712
Vas	EN_L3_5_IT_3	PJA2	0.03	0.05	0.59	0.557	0.816
Vas	EN_L5_6_NP	PJA2	0.08	0.06	1.38	0.169	0.915
Vas	EN_L5_ET	PJA2	0.25	0.30	0.83	0.405	0.971
Vas	EN_L6B	PJA2	0.09	0.07	1.28	0.201	0.767
Vas	EN_L6_CT	PJA2	0.09	0.05	1.79	0.0733	0.676
Vas	EN_L6_IT_1	PJA2	0.10	0.05	1.87	0.0621	0.635
Vas	EN_L6_IT_2	PJA2	-0.00	0.07	-0.01	0.994	0.998
Vas	Endo	PJA2	0.06	0.09	0.68	0.499	0.996
Vas	IN_ADARB2	PJA2	0.07	0.06	1.16	0.246	0.84
Vas	IN_LAMP5_LHX6	PJA2	0.09	0.06	1.54	0.124	0.698
Vas	IN_LAMP5_RELN	PJA2	0.07	0.05	1.41	0.158	0.804
Vas	IN_PVALB	PJA2	0.04	0.04	0.92	0.359	0.855
Vas	IN_PVALB_CHC	PJA2	0.09	0.06	1.56	0.119	0.818
Vas	IN_SST	PJA2	0.06	0.05	1.19	0.233	0.914
Vas	IN_VIP	PJA2	0.04	0.04	1.00	0.317	0.756
Vas	Micro	PJA2	-0.04	0.05	-0.90	0.37	0.824
Vas	OPC	PJA2	0.01	0.04	0.18	0.855	0.999
Vas	Oligo	PJA2	0.01	0.03	0.41	0.679	0.911
Vas	PC	PJA2	-0.05	0.08	-0.56	0.576	1
Vas	PVM	PJA2	-0.25	0.15	-1.71	0.0875	0.806
Vas	SMC	PJA2	-0.12	0.26	-0.46	0.644	0.938
Vas	VLMC	PJA2	0.07	0.13	0.53	0.6	0.951
Vas	Astro	PJVK	-0.07	0.07	-0.99	0.323	0.774
Vas	EN_L2_3_IT	PJVK	-0.18	0.07	-2.58	0.00981	0.205
Vas	EN_L3_5_IT_1	PJVK	-0.19	0.11	-1.76	0.0785	0.566
Vas	EN_L3_5_IT_2	PJVK	-0.15	0.08	-1.83	0.0678	0.439
Vas	EN_L3_5_IT_3	PJVK	-0.14	0.08	-1.70	0.0899	0.367
Vas	EN_L5_6_NP	PJVK	-0.11	0.15	-0.75	0.451	0.951
Vas	EN_L6B	PJVK	-0.62	0.45	-1.39	0.165	0.746
Vas	EN_L6_CT	PJVK	-0.08	0.14	-0.59	0.556	0.942
Vas	EN_L6_IT_1	PJVK	-0.09	0.15	-0.59	0.558	0.923
Vas	EN_L6_IT_2	PJVK	-0.07	0.16	-0.44	0.657	0.972
Vas	IN_ADARB2	PJVK	-0.18	0.13	-1.37	0.169	0.798
Vas	IN_LAMP5_LHX6	PJVK	-0.04	0.15	-0.28	0.777	0.963
Vas	IN_LAMP5_RELN	PJVK	-0.09	0.12	-0.82	0.414	0.901
Vas	IN_PVALB	PJVK	-0.12	0.07	-1.73	0.0837	0.652
Vas	IN_SST	PJVK	-0.20	0.09	-2.20	0.0281	0.814
Vas	IN_VIP	PJVK	-0.09	0.09	-1.03	0.304	0.748
Vas	Micro	PJVK	0.04	0.14	0.25	0.802	0.961
Vas	OPC	PJVK	-0.09	0.08	-1.17	0.242	0.986
Vas	Oligo	PJVK	-0.04	0.05	-0.80	0.425	0.802
Vas	Astro	PKD1	0.08	0.05	1.56	0.118	0.589
Vas	EN_L2_3_IT	PKD1	-0.02	0.04	-0.39	0.699	0.907
Vas	EN_L3_5_IT_1	PKD1	-0.01	0.05	-0.18	0.856	0.972
Vas	EN_L3_5_IT_2	PKD1	0.01	0.05	0.27	0.785	0.943
Vas	EN_L3_5_IT_3	PKD1	0.02	0.05	0.53	0.593	0.836
Vas	EN_L5_6_NP	PKD1	-0.03	0.06	-0.57	0.571	0.959
Vas	EN_L5_ET	PKD1	0.23	0.27	0.83	0.408	0.971
Vas	EN_L6B	PKD1	-0.10	0.07	-1.49	0.136	0.728
Vas	EN_L6_CT	PKD1	-0.00	0.06	-0.05	0.957	0.997
Vas	EN_L6_IT_1	PKD1	-0.04	0.06	-0.73	0.465	0.893
Vas	EN_L6_IT_2	PKD1	0.12	0.07	1.71	0.087	0.893
Vas	Endo	PKD1	-0.07	0.30	-0.25	0.806	0.996
Vas	IN_ADARB2	PKD1	-0.02	0.06	-0.26	0.793	0.977
Vas	IN_LAMP5_LHX6	PKD1	-0.03	0.07	-0.48	0.628	0.935
Vas	IN_LAMP5_RELN	PKD1	0.02	0.06	0.38	0.705	0.969
Vas	IN_PVALB	PKD1	-0.01	0.05	-0.24	0.809	0.971
Vas	IN_PVALB_CHC	PKD1	-0.01	0.07	-0.07	0.944	0.999
Vas	IN_SST	PKD1	-0.04	0.06	-0.68	0.494	0.962
Vas	IN_VIP	PKD1	-0.02	0.05	-0.41	0.681	0.923
Vas	Micro	PKD1	0.04	0.09	0.39	0.698	0.934
Vas	OPC	PKD1	-0.01	0.05	-0.13	0.9	0.999
Vas	Oligo	PKD1	0.08	0.05	1.61	0.107	0.538
Vas	PC	PKD1	-0.05	0.12	-0.37	0.708	1
Vas	VLMC	PKD1	-0.13	0.16	-0.77	0.439	0.922
Vas	Astro	PKD1L1	-0.07	0.10	-0.75	0.451	0.832
Vas	EN_L2_3_IT	PKD1L1	0.10	0.08	1.28	0.2	0.596
Vas	EN_L3_5_IT_1	PKD1L1	0.02	0.08	0.20	0.838	0.97
Vas	EN_L3_5_IT_2	PKD1L1	0.14	0.07	1.90	0.057	0.413
Vas	EN_L3_5_IT_3	PKD1L1	0.20	0.07	2.68	0.00729	0.114
Vas	EN_L5_6_NP	PKD1L1	0.11	0.09	1.20	0.231	0.929
Vas	EN_L5_ET	PKD1L1	-0.93	0.47	-1.96	0.0501	0.807
Vas	EN_L6B	PKD1L1	0.35	0.15	2.32	0.0205	0.465
Vas	EN_L6_CT	PKD1L1	0.25	0.13	2.04	0.0417	0.589
Vas	EN_L6_IT_1	PKD1L1	0.26	0.13	2.03	0.0427	0.593
Vas	EN_L6_IT_2	PKD1L1	0.04	0.18	0.24	0.808	0.984
Vas	Endo	PKD1L1	0.08	0.67	0.12	0.907	0.996
Vas	IN_ADARB2	PKD1L1	0.08	0.08	0.99	0.32	0.871
Vas	IN_LAMP5_LHX6	PKD1L1	0.03	0.09	0.40	0.692	0.947
Vas	IN_LAMP5_RELN	PKD1L1	0.09	0.07	1.26	0.207	0.824
Vas	IN_PVALB	PKD1L1	0.03	0.08	0.40	0.687	0.944
Vas	IN_PVALB_CHC	PKD1L1	0.04	0.10	0.43	0.665	0.975
Vas	IN_SST	PKD1L1	0.05	0.07	0.72	0.475	0.962
Vas	IN_VIP	PKD1L1	0.07	0.06	1.24	0.214	0.687
Vas	Micro	PKD1L1	-0.03	0.13	-0.26	0.793	0.959
Vas	OPC	PKD1L1	0.04	0.10	0.38	0.706	0.999
Vas	Oligo	PKD1L1	0.01	0.07	0.15	0.884	0.97
Vas	Astro	PKD1L3	-0.05	0.12	-0.39	0.697	0.934
Vas	EN_L2_3_IT	PKD1L3	0.01	0.09	0.09	0.93	0.982
Vas	EN_L3_5_IT_1	PKD1L3	-0.13	0.14	-0.91	0.363	0.825
Vas	EN_L3_5_IT_2	PKD1L3	-0.01	0.11	-0.06	0.953	0.991
Vas	EN_L3_5_IT_3	PKD1L3	-0.08	0.12	-0.69	0.491	0.776
Vas	EN_L5_6_NP	PKD1L3	-0.15	0.42	-0.35	0.726	0.975
Vas	EN_L6B	PKD1L3	0.08	0.43	0.19	0.851	0.978
Vas	EN_L6_CT	PKD1L3	-0.15	0.15	-0.97	0.334	0.888
Vas	EN_L6_IT_1	PKD1L3	-0.04	0.14	-0.27	0.784	0.972
Vas	EN_L6_IT_2	PKD1L3	-0.58	0.61	-0.95	0.34	0.95
Vas	IN_LAMP5_RELN	PKD1L3	-0.07	0.14	-0.49	0.622	0.952
Vas	IN_PVALB	PKD1L3	-0.01	0.11	-0.07	0.947	0.993
Vas	IN_SST	PKD1L3	0.09	0.14	0.66	0.507	0.965
Vas	IN_VIP	PKD1L3	-0.13	0.11	-1.11	0.268	0.724
Vas	Micro	PKD1L3	-0.06	0.15	-0.43	0.666	0.927
Vas	OPC	PKD1L3	-0.05	0.12	-0.38	0.707	0.999
Vas	Oligo	PKD1L3	-0.03	0.10	-0.32	0.75	0.933
Vas	Astro	PKD2	-0.01	0.06	-0.22	0.83	0.972
Vas	EN_L2_3_IT	PKD2	-0.04	0.03	-1.24	0.213	0.611
Vas	EN_L3_5_IT_1	PKD2	-0.06	0.05	-1.14	0.255	0.761
Vas	EN_L3_5_IT_2	PKD2	-0.05	0.05	-1.16	0.248	0.666
Vas	EN_L3_5_IT_3	PKD2	-0.04	0.04	-1.07	0.285	0.619
Vas	EN_L5_6_NP	PKD2	-0.07	0.06	-1.26	0.208	0.925
Vas	EN_L5_ET	PKD2	-0.37	0.25	-1.47	0.141	0.941
Vas	EN_L6B	PKD2	-0.11	0.07	-1.59	0.113	0.71
Vas	EN_L6_CT	PKD2	-0.13	0.05	-2.36	0.0181	0.494
Vas	EN_L6_IT_1	PKD2	0.00	0.06	0.04	0.966	0.993
Vas	EN_L6_IT_2	PKD2	0.03	0.06	0.43	0.667	0.972
Vas	Endo	PKD2	0.02	0.12	0.13	0.895	0.996
Vas	IN_ADARB2	PKD2	-0.02	0.05	-0.35	0.73	0.973
Vas	IN_LAMP5_LHX6	PKD2	-0.05	0.06	-0.95	0.341	0.841
Vas	IN_LAMP5_RELN	PKD2	-0.06	0.05	-1.20	0.232	0.839
Vas	IN_PVALB	PKD2	0.01	0.04	0.20	0.845	0.979
Vas	IN_PVALB_CHC	PKD2	-0.05	0.06	-0.94	0.35	0.924
Vas	IN_SST	PKD2	-0.02	0.05	-0.44	0.657	0.979
Vas	IN_VIP	PKD2	-0.03	0.03	-0.98	0.327	0.761
Vas	Micro	PKD2	0.05	0.05	0.98	0.326	0.798
Vas	OPC	PKD2	0.02	0.04	0.65	0.517	0.988
Vas	Oligo	PKD2	0.00	0.04	0.04	0.971	0.994
Vas	PC	PKD2	-0.02	0.10	-0.18	0.854	1
Vas	PVM	PKD2	0.34	0.18	1.92	0.0543	0.806
Vas	SMC	PKD2	-0.85	0.31	-2.73	0.00642	0.244
Vas	VLMC	PKD2	-0.15	0.13	-1.11	0.265	0.857
Vas	EN_L2_3_IT	PKD2L1	0.16	0.38	0.42	0.677	0.898
Vas	EN_L3_5_IT_2	PKD2L1	0.01	0.13	0.11	0.916	0.981
Vas	EN_L3_5_IT_3	PKD2L1	-0.04	0.11	-0.32	0.749	0.91
Vas	EN_L5_6_NP	PKD2L1	0.03	0.15	0.19	0.847	0.985
Vas	Oligo	PKD2L1	-0.03	0.12	-0.26	0.795	0.943
Vas	Astro	PKD2L2	0.00	0.09	0.05	0.957	0.991
Vas	EN_L2_3_IT	PKD2L2	-0.18	0.11	-1.69	0.0914	0.456
Vas	EN_L3_5_IT_1	PKD2L2	-0.05	0.13	-0.36	0.72	0.949
Vas	EN_L3_5_IT_2	PKD2L2	-0.15	0.11	-1.34	0.179	0.596
Vas	EN_L3_5_IT_3	PKD2L2	-0.22	0.11	-2.06	0.0397	0.251
Vas	EN_L5_6_NP	PKD2L2	0.14	0.15	0.94	0.346	0.948
Vas	EN_L6B	PKD2L2	-0.17	0.17	-1.02	0.307	0.83
Vas	EN_L6_CT	PKD2L2	-0.09	0.15	-0.59	0.554	0.942
Vas	EN_L6_IT_1	PKD2L2	-0.30	0.14	-2.19	0.0287	0.537
Vas	EN_L6_IT_2	PKD2L2	-0.28	0.16	-1.75	0.0798	0.882
Vas	IN_ADARB2	PKD2L2	-0.10	0.14	-0.73	0.466	0.917
Vas	IN_LAMP5_LHX6	PKD2L2	-0.22	0.15	-1.43	0.153	0.731
Vas	IN_LAMP5_RELN	PKD2L2	-0.04	0.13	-0.27	0.785	0.976
Vas	IN_PVALB	PKD2L2	0.01	0.10	0.12	0.906	0.986
Vas	IN_PVALB_CHC	PKD2L2	-0.01	0.14	-0.09	0.925	0.997
Vas	IN_SST	PKD2L2	-0.01	0.13	-0.12	0.905	0.993
Vas	IN_VIP	PKD2L2	-0.28	0.12	-2.44	0.0146	0.353
Vas	Micro	PKD2L2	-0.09	0.15	-0.62	0.533	0.889
Vas	OPC	PKD2L2	-0.15	0.13	-1.14	0.252	0.986
Vas	Oligo	PKD2L2	-0.01	0.10	-0.12	0.904	0.977
Vas	Astro	PKDCC	0.20	0.09	2.23	0.026	0.364
Vas	EN_L2_3_IT	PKDCC	-0.00	0.06	-0.07	0.943	0.983
Vas	EN_L3_5_IT_1	PKDCC	-0.11	0.09	-1.13	0.258	0.763
Vas	EN_L3_5_IT_2	PKDCC	-0.12	0.07	-1.71	0.0865	0.474
Vas	EN_L3_5_IT_3	PKDCC	-0.15	0.08	-1.80	0.0724	0.336
Vas	EN_L5_6_NP	PKDCC	0.00	0.60	0.00	1	1
Vas	EN_L5_ET	PKDCC	0.18	0.58	0.30	0.763	0.993
Vas	EN_L6B	PKDCC	-0.01	0.12	-0.06	0.952	0.992
Vas	EN_L6_CT	PKDCC	-0.30	0.14	-2.07	0.0382	0.577
Vas	EN_L6_IT_1	PKDCC	0.03	0.11	0.27	0.789	0.973
Vas	EN_L6_IT_2	PKDCC	-0.04	0.14	-0.27	0.784	0.981
Vas	IN_LAMP5_LHX6	PKDCC	0.32	0.14	2.24	0.0253	0.443
Vas	IN_LAMP5_RELN	PKDCC	0.17	0.11	1.54	0.124	0.782
Vas	IN_PVALB	PKDCC	-0.08	0.12	-0.61	0.543	0.903
Vas	IN_PVALB_CHC	PKDCC	0.07	0.12	0.55	0.584	0.962
Vas	IN_VIP	PKDCC	-0.09	0.11	-0.83	0.409	0.812
Vas	Micro	PKDCC	0.34	0.16	2.18	0.0291	0.392
Vas	OPC	PKDCC	0.06	0.09	0.61	0.545	0.989
Vas	Oligo	PKDCC	-0.03	0.08	-0.37	0.715	0.922
Vas	Astro	PKHD1	0.03	0.10	0.29	0.775	0.956
Vas	EN_L2_3_IT	PKHD1	0.02	0.09	0.28	0.78	0.936
Vas	EN_L3_5_IT_1	PKHD1	-0.21	0.13	-1.61	0.107	0.609
Vas	EN_L3_5_IT_2	PKHD1	-0.13	0.11	-1.14	0.252	0.671
Vas	EN_L3_5_IT_3	PKHD1	0.07	0.12	0.58	0.565	0.821
Vas	EN_L6B	PKHD1	-0.32	0.19	-1.74	0.0821	0.653
Vas	EN_L6_CT	PKHD1	0.17	0.17	1.00	0.318	0.881
Vas	EN_L6_IT_1	PKHD1	-0.22	0.14	-1.53	0.127	0.727
Vas	IN_PVALB	PKHD1	-0.02	0.12	-0.18	0.854	0.98
Vas	IN_VIP	PKHD1	-0.06	0.13	-0.45	0.651	0.912
Vas	OPC	PKHD1	-0.16	0.13	-1.17	0.242	0.986
Vas	Oligo	PKHD1	-0.18	0.09	-1.98	0.0482	0.429
Vas	Astro	PKHD1L1	-0.38	0.51	-0.74	0.458	0.836
Vas	EN_L2_3_IT	PKHD1L1	-0.07	0.14	-0.51	0.611	0.868
Vas	Endo	PKHD1L1	0.46	1.03	0.45	0.654	0.996
Vas	Oligo	PKHD1L1	-0.21	0.13	-1.69	0.0916	0.512
Vas	Astro	PKIA	-0.06	0.07	-0.78	0.434	0.825
Vas	EN_L2_3_IT	PKIA	0.08	0.07	1.14	0.256	0.653
Vas	EN_L3_5_IT_1	PKIA	0.03	0.06	0.44	0.662	0.937
Vas	EN_L3_5_IT_2	PKIA	-0.10	0.06	-1.66	0.0976	0.495
Vas	EN_L3_5_IT_3	PKIA	0.01	0.05	0.27	0.79	0.926
Vas	EN_L5_6_NP	PKIA	0.03	0.09	0.31	0.753	0.978
Vas	EN_L5_ET	PKIA	-0.10	0.38	-0.27	0.791	0.993
Vas	EN_L6B	PKIA	-0.03	0.07	-0.46	0.644	0.945
Vas	EN_L6_CT	PKIA	-0.07	0.06	-1.11	0.265	0.859
Vas	EN_L6_IT_1	PKIA	-0.02	0.09	-0.27	0.787	0.973
Vas	EN_L6_IT_2	PKIA	-0.09	0.09	-1.05	0.295	0.948
Vas	IN_ADARB2	PKIA	0.11	0.07	1.62	0.106	0.763
Vas	IN_LAMP5_LHX6	PKIA	0.13	0.07	1.83	0.0674	0.593
Vas	IN_LAMP5_RELN	PKIA	0.05	0.06	0.78	0.437	0.91
Vas	IN_PVALB	PKIA	0.00	0.05	0.08	0.937	0.992
Vas	IN_PVALB_CHC	PKIA	0.04	0.07	0.53	0.595	0.963
Vas	IN_SST	PKIA	0.05	0.05	0.89	0.375	0.94
Vas	IN_VIP	PKIA	0.10	0.05	2.14	0.0327	0.418
Vas	Micro	PKIA	-0.15	0.12	-1.20	0.23	0.745
Vas	OPC	PKIA	-0.03	0.04	-0.76	0.449	0.986
Vas	Oligo	PKIA	-0.00	0.07	-0.05	0.964	0.993
Vas	Astro	PKIB	-0.25	0.10	-2.38	0.0171	0.308
Vas	EN_L2_3_IT	PKIB	-0.18	0.10	-1.84	0.0651	0.404
Vas	EN_L3_5_IT_2	PKIB	0.02	0.14	0.16	0.87	0.967
Vas	EN_L3_5_IT_3	PKIB	-0.24	0.14	-1.68	0.0928	0.37
Vas	EN_L5_6_NP	PKIB	0.05	0.11	0.46	0.644	0.965
Vas	EN_L6B	PKIB	0.05	0.22	0.23	0.816	0.974
Vas	EN_L6_IT_1	PKIB	-0.02	0.20	-0.08	0.938	0.99
Vas	IN_ADARB2	PKIB	0.00	0.13	0.04	0.97	0.996
Vas	IN_PVALB	PKIB	0.02	0.07	0.30	0.763	0.963
Vas	IN_PVALB_CHC	PKIB	0.15	0.15	1.00	0.318	0.921
Vas	IN_SST	PKIB	0.05	0.09	0.50	0.62	0.972
Vas	IN_VIP	PKIB	-0.15	0.08	-1.95	0.0513	0.479
Vas	Micro	PKIB	-0.18	0.16	-1.09	0.275	0.772
Vas	OPC	PKIB	0.29	0.15	1.95	0.0518	0.986
Vas	Oligo	PKIB	-0.11	0.09	-1.29	0.199	0.65
Vas	VLMC	PKIB	-0.53	0.45	-1.19	0.234	0.847
Vas	Astro	PKIG	-0.03	0.05	-0.51	0.61	0.906
Vas	EN_L2_3_IT	PKIG	0.04	0.04	1.01	0.313	0.7
Vas	EN_L3_5_IT_1	PKIG	0.07	0.05	1.29	0.196	0.719
Vas	EN_L3_5_IT_2	PKIG	0.02	0.04	0.57	0.569	0.867
Vas	EN_L3_5_IT_3	PKIG	0.03	0.04	0.60	0.551	0.812
Vas	EN_L5_6_NP	PKIG	0.01	0.08	0.15	0.884	0.99
Vas	EN_L5_ET	PKIG	0.32	0.41	0.78	0.437	0.975
Vas	EN_L6B	PKIG	0.01	0.08	0.14	0.892	0.986
Vas	EN_L6_CT	PKIG	0.01	0.06	0.12	0.903	0.987
Vas	EN_L6_IT_1	PKIG	0.03	0.06	0.40	0.686	0.951
Vas	EN_L6_IT_2	PKIG	0.09	0.07	1.22	0.221	0.929
Vas	Endo	PKIG	0.03	0.19	0.18	0.854	0.996
Vas	IN_ADARB2	PKIG	0.02	0.06	0.38	0.705	0.971
Vas	IN_LAMP5_LHX6	PKIG	0.12	0.08	1.57	0.116	0.681
Vas	IN_LAMP5_RELN	PKIG	-0.02	0.06	-0.32	0.748	0.972
Vas	IN_PVALB	PKIG	0.04	0.05	0.85	0.397	0.867
Vas	IN_PVALB_CHC	PKIG	-0.01	0.08	-0.16	0.872	0.989
Vas	IN_SST	PKIG	0.01	0.06	0.22	0.828	0.99
Vas	IN_VIP	PKIG	0.04	0.04	0.93	0.35	0.78
Vas	Micro	PKIG	-0.01	0.12	-0.07	0.945	0.993
Vas	OPC	PKIG	0.05	0.06	0.76	0.445	0.986
Vas	Oligo	PKIG	-0.02	0.05	-0.44	0.663	0.906
Vas	PC	PKIG	0.01	0.12	0.08	0.936	1
Vas	VLMC	PKIG	0.11	0.17	0.65	0.514	0.935
Vas	EN_L2_3_IT	PKLR	-0.11	0.15	-0.76	0.444	0.783
Vas	EN_L3_5_IT_3	PKLR	-0.01	0.14	-0.10	0.922	0.976
Vas	IN_PVALB	PKLR	-0.21	0.13	-1.65	0.0999	0.675
Vas	Astro	PKM	-0.09	0.05	-1.76	0.0787	0.513
Vas	EN_L2_3_IT	PKM	0.06	0.04	1.44	0.149	0.54
Vas	EN_L3_5_IT_1	PKM	0.02	0.06	0.33	0.741	0.954
Vas	EN_L3_5_IT_2	PKM	0.06	0.05	1.15	0.251	0.67
Vas	EN_L3_5_IT_3	PKM	0.13	0.04	3.05	0.00229	0.067
Vas	EN_L5_6_NP	PKM	0.02	0.07	0.24	0.814	0.984
Vas	EN_L5_ET	PKM	0.23	0.29	0.81	0.42	0.972
Vas	EN_L6B	PKM	0.02	0.08	0.26	0.797	0.97
Vas	EN_L6_CT	PKM	0.10	0.06	1.65	0.0993	0.725
Vas	EN_L6_IT_1	PKM	0.09	0.07	1.22	0.223	0.798
Vas	EN_L6_IT_2	PKM	0.16	0.09	1.75	0.081	0.884
Vas	Endo	PKM	-0.03	0.11	-0.26	0.797	0.996
Vas	IN_ADARB2	PKM	0.04	0.06	0.62	0.537	0.932
Vas	IN_LAMP5_LHX6	PKM	-0.05	0.07	-0.68	0.499	0.903
Vas	IN_LAMP5_RELN	PKM	0.05	0.06	0.87	0.386	0.894
Vas	IN_PVALB	PKM	0.04	0.04	0.87	0.382	0.861
Vas	IN_PVALB_CHC	PKM	0.01	0.07	0.09	0.925	0.997
Vas	IN_SST	PKM	0.01	0.05	0.24	0.811	0.99
Vas	IN_VIP	PKM	0.05	0.05	1.00	0.315	0.755
Vas	Micro	PKM	0.09	0.08	1.08	0.282	0.776
Vas	OPC	PKM	0.01	0.05	0.14	0.886	0.999
Vas	Oligo	PKM	0.06	0.05	1.15	0.248	0.691
Vas	PC	PKM	0.05	0.13	0.39	0.698	1
Vas	PVM	PKM	0.13	0.22	0.60	0.552	0.952
Vas	VLMC	PKM	0.10	0.16	0.62	0.536	0.936
Vas	EN_L2_3_IT	PKMYT1	-0.13	0.14	-0.97	0.331	0.71
Vas	Oligo	PKMYT1	-0.13	0.12	-1.10	0.272	0.709
Vas	Astro	PKN1	0.00	0.05	0.02	0.984	0.996
Vas	EN_L2_3_IT	PKN1	0.02	0.07	0.36	0.721	0.913
Vas	EN_L3_5_IT_1	PKN1	-0.06	0.08	-0.74	0.458	0.873
Vas	EN_L3_5_IT_2	PKN1	0.10	0.10	1.00	0.315	0.725
Vas	EN_L3_5_IT_3	PKN1	0.03	0.10	0.33	0.741	0.908
Vas	EN_L5_6_NP	PKN1	-0.19	0.11	-1.79	0.0731	0.891
Vas	EN_L6_IT_1	PKN1	-0.11	0.15	-0.70	0.485	0.896
Vas	EN_L6_IT_2	PKN1	0.59	0.62	0.95	0.341	0.95
Vas	Endo	PKN1	-0.31	0.31	-1.00	0.315	0.996
Vas	IN_ADARB2	PKN1	0.08	0.09	0.91	0.364	0.893
Vas	IN_LAMP5_LHX6	PKN1	0.10	0.12	0.84	0.401	0.87
Vas	IN_LAMP5_RELN	PKN1	-0.04	0.10	-0.38	0.702	0.969
Vas	IN_PVALB	PKN1	0.03	0.07	0.40	0.692	0.945
Vas	IN_PVALB_CHC	PKN1	0.16	0.11	1.51	0.131	0.835
Vas	IN_SST	PKN1	-0.00	0.08	-0.03	0.977	0.999
Vas	IN_VIP	PKN1	0.02	0.05	0.31	0.754	0.945
Vas	Micro	PKN1	0.06	0.07	0.80	0.422	0.85
Vas	OPC	PKN1	-0.04	0.06	-0.70	0.486	0.988
Vas	Oligo	PKN1	0.02	0.04	0.55	0.58	0.871
Vas	PC	PKN1	-0.54	0.38	-1.40	0.161	1
Vas	Adaptive	PKN2	0.04	0.21	0.21	0.834	0.97
Vas	Astro	PKN2	-0.03	0.03	-1.02	0.306	0.765
Vas	EN_L2_3_IT	PKN2	0.05	0.03	1.68	0.0935	0.458
Vas	EN_L3_5_IT_1	PKN2	0.11	0.04	2.47	0.0135	0.364
Vas	EN_L3_5_IT_2	PKN2	0.09	0.04	2.34	0.0193	0.277
Vas	EN_L3_5_IT_3	PKN2	0.09	0.03	2.70	0.00701	0.113
Vas	EN_L5_6_NP	PKN2	0.04	0.05	0.81	0.416	0.948
Vas	EN_L5_ET	PKN2	0.32	0.26	1.24	0.214	0.963
Vas	EN_L6B	PKN2	0.07	0.07	0.96	0.339	0.842
Vas	EN_L6_CT	PKN2	0.06	0.04	1.49	0.138	0.77
Vas	EN_L6_IT_1	PKN2	0.07	0.05	1.48	0.139	0.739
Vas	EN_L6_IT_2	PKN2	0.08	0.06	1.39	0.163	0.928
Vas	Endo	PKN2	0.04	0.08	0.45	0.654	0.996
Vas	IN_ADARB2	PKN2	-0.02	0.04	-0.36	0.719	0.971
Vas	IN_LAMP5_LHX6	PKN2	0.04	0.05	0.92	0.355	0.851
Vas	IN_LAMP5_RELN	PKN2	-0.04	0.04	-0.97	0.333	0.881
Vas	IN_PVALB	PKN2	0.06	0.03	1.88	0.0603	0.621
Vas	IN_PVALB_CHC	PKN2	-0.02	0.05	-0.39	0.695	0.979
Vas	IN_SST	PKN2	0.05	0.04	1.34	0.182	0.899
Vas	IN_VIP	PKN2	0.05	0.03	1.70	0.0887	0.553
Vas	Micro	PKN2	0.00	0.04	0.07	0.948	0.994
Vas	OPC	PKN2	0.02	0.03	0.79	0.432	0.986
Vas	Oligo	PKN2	0.02	0.03	0.91	0.363	0.767
Vas	PC	PKN2	-0.07	0.08	-0.78	0.433	1
Vas	PVM	PKN2	-0.03	0.12	-0.26	0.798	0.975
Vas	SMC	PKN2	-0.35	0.25	-1.41	0.159	0.689
Vas	VLMC	PKN2	0.13	0.10	1.27	0.204	0.837
Vas	EN_L2_3_IT	PKN3	-0.07	0.31	-0.22	0.825	0.95
Vas	Endo	PKN3	-0.05	0.13	-0.38	0.701	0.996
Vas	Astro	PKNOX1	0.15	0.05	3.14	0.00171	0.136
Vas	EN_L2_3_IT	PKNOX1	0.08	0.06	1.48	0.138	0.529
Vas	EN_L3_5_IT_1	PKNOX1	0.10	0.08	1.32	0.187	0.714
Vas	EN_L3_5_IT_2	PKNOX1	0.08	0.06	1.19	0.232	0.652
Vas	EN_L3_5_IT_3	PKNOX1	0.12	0.07	1.79	0.073	0.337
Vas	EN_L5_6_NP	PKNOX1	0.07	0.08	0.93	0.351	0.948
Vas	EN_L5_ET	PKNOX1	0.88	0.37	2.40	0.0162	0.643
Vas	EN_L6B	PKNOX1	0.13	0.09	1.47	0.14	0.73
Vas	EN_L6_CT	PKNOX1	0.16	0.07	2.11	0.0348	0.569
Vas	EN_L6_IT_1	PKNOX1	0.26	0.09	2.82	0.00482	0.339
Vas	EN_L6_IT_2	PKNOX1	-0.00	0.10	-0.04	0.971	0.997
Vas	Endo	PKNOX1	0.03	0.41	0.06	0.95	0.998
Vas	IN_ADARB2	PKNOX1	0.01	0.07	0.09	0.924	0.993
Vas	IN_LAMP5_LHX6	PKNOX1	0.08	0.09	0.89	0.372	0.857
Vas	IN_LAMP5_RELN	PKNOX1	0.09	0.08	1.14	0.254	0.851
Vas	IN_PVALB	PKNOX1	0.06	0.06	0.99	0.324	0.835
Vas	IN_PVALB_CHC	PKNOX1	0.09	0.09	1.03	0.304	0.913
Vas	IN_SST	PKNOX1	0.09	0.07	1.41	0.159	0.886
Vas	IN_VIP	PKNOX1	0.07	0.05	1.26	0.209	0.685
Vas	Micro	PKNOX1	0.09	0.07	1.28	0.2	0.709
Vas	OPC	PKNOX1	0.09	0.06	1.46	0.145	0.986
Vas	Oligo	PKNOX1	0.08	0.04	1.97	0.049	0.429
Vas	PC	PKNOX1	-0.19	0.38	-0.49	0.621	1
Vas	VLMC	PKNOX1	0.30	0.18	1.71	0.088	0.778
Vas	Astro	PKNOX2	0.04	0.10	0.44	0.663	0.926
Vas	EN_L2_3_IT	PKNOX2	-0.10	0.06	-1.69	0.091	0.456
Vas	EN_L3_5_IT_1	PKNOX2	-0.07	0.06	-1.26	0.208	0.726
Vas	EN_L3_5_IT_2	PKNOX2	-0.06	0.05	-1.15	0.249	0.667
Vas	EN_L3_5_IT_3	PKNOX2	-0.03	0.05	-0.63	0.526	0.799
Vas	EN_L5_6_NP	PKNOX2	-0.26	0.09	-2.96	0.00307	0.745
Vas	EN_L5_ET	PKNOX2	-0.12	0.38	-0.32	0.752	0.993
Vas	EN_L6B	PKNOX2	0.02	0.10	0.19	0.851	0.978
Vas	EN_L6_CT	PKNOX2	-0.18	0.08	-2.26	0.0239	0.524
Vas	EN_L6_IT_1	PKNOX2	-0.04	0.09	-0.45	0.656	0.944
Vas	EN_L6_IT_2	PKNOX2	-0.02	0.10	-0.16	0.871	0.989
Vas	IN_ADARB2	PKNOX2	0.13	0.05	2.64	0.00822	0.517
Vas	IN_LAMP5_LHX6	PKNOX2	0.03	0.06	0.51	0.61	0.93
Vas	IN_LAMP5_RELN	PKNOX2	0.09	0.05	1.58	0.114	0.767
Vas	IN_PVALB	PKNOX2	0.12	0.05	2.18	0.0294	0.529
Vas	IN_PVALB_CHC	PKNOX2	0.17	0.06	2.90	0.00369	0.471
Vas	IN_SST	PKNOX2	0.12	0.07	1.76	0.0776	0.847
Vas	IN_VIP	PKNOX2	0.08	0.06	1.46	0.144	0.623
Vas	Micro	PKNOX2	0.05	0.13	0.34	0.735	0.946
Vas	OPC	PKNOX2	0.01	0.07	0.19	0.851	0.999
Vas	Oligo	PKNOX2	0.21	0.08	2.57	0.0102	0.296
Vas	PC	PKNOX2	0.05	0.14	0.33	0.745	1
Vas	VLMC	PKNOX2	0.08	0.17	0.46	0.648	0.965
Vas	EN_L2_3_IT	PKP1	0.37	0.14	2.61	0.00917	0.2
Vas	EN_L3_5_IT_1	PKP1	0.25	0.11	2.22	0.0267	0.43
Vas	EN_L3_5_IT_2	PKP1	0.41	0.15	2.66	0.00777	0.187
Vas	Astro	PKP2	-0.08	0.13	-0.60	0.55	0.882
Vas	EN_L2_3_IT	PKP2	-0.10	0.15	-0.67	0.506	0.816
Vas	EN_L3_5_IT_1	PKP2	0.02	0.14	0.12	0.904	0.985
Vas	EN_L3_5_IT_2	PKP2	-0.01	0.16	-0.07	0.941	0.988
Vas	EN_L3_5_IT_3	PKP2	0.08	0.14	0.56	0.575	0.826
Vas	EN_L5_6_NP	PKP2	-0.67	0.52	-1.29	0.197	0.923
Vas	EN_L6_CT	PKP2	-0.08	0.18	-0.45	0.65	0.965
Vas	EN_L6_IT_1	PKP2	-0.01	0.17	-0.08	0.937	0.99
Vas	EN_L6_IT_2	PKP2	-0.16	0.21	-0.77	0.443	0.964
Vas	IN_ADARB2	PKP2	-0.16	0.10	-1.65	0.099	0.75
Vas	IN_LAMP5_LHX6	PKP2	-0.04	0.07	-0.67	0.505	0.903
Vas	IN_LAMP5_RELN	PKP2	-0.06	0.06	-1.00	0.317	0.871
Vas	IN_PVALB	PKP2	-0.05	0.14	-0.39	0.695	0.946
Vas	IN_SST	PKP2	-0.03	0.17	-0.17	0.866	0.991
Vas	IN_VIP	PKP2	-0.20	0.08	-2.44	0.0148	0.353
Vas	Micro	PKP2	0.01	0.20	0.07	0.943	0.993
Vas	OPC	PKP2	0.08	0.15	0.54	0.589	0.992
Vas	Oligo	PKP2	-0.02	0.14	-0.18	0.858	0.961
Vas	VLMC	PKP2	0.22	0.24	0.92	0.36	0.896
Vas	Astro	PKP4	0.01	0.06	0.16	0.869	0.977
Vas	EN_L2_3_IT	PKP4	0.10	0.03	2.82	0.00484	0.161
Vas	EN_L3_5_IT_1	PKP4	0.08	0.05	1.44	0.149	0.666
Vas	EN_L3_5_IT_2	PKP4	0.07	0.05	1.50	0.133	0.544
Vas	EN_L3_5_IT_3	PKP4	0.07	0.04	1.81	0.0698	0.33
Vas	EN_L5_6_NP	PKP4	-0.02	0.04	-0.36	0.716	0.974
Vas	EN_L5_ET	PKP4	0.62	0.24	2.61	0.00903	0.57
Vas	EN_L6B	PKP4	0.07	0.05	1.31	0.191	0.765
Vas	EN_L6_CT	PKP4	0.07	0.04	1.72	0.0861	0.705
Vas	EN_L6_IT_1	PKP4	0.13	0.05	2.40	0.0166	0.478
Vas	EN_L6_IT_2	PKP4	-0.00	0.07	-0.02	0.984	0.997
Vas	Endo	PKP4	0.10	0.10	1.00	0.316	0.996
Vas	IN_ADARB2	PKP4	0.04	0.05	0.83	0.404	0.904
Vas	IN_LAMP5_LHX6	PKP4	0.12	0.05	2.58	0.00991	0.349
Vas	IN_LAMP5_RELN	PKP4	0.12	0.04	2.76	0.00576	0.609
Vas	IN_PVALB	PKP4	0.10	0.04	2.26	0.0238	0.506
Vas	IN_PVALB_CHC	PKP4	0.12	0.05	2.49	0.0127	0.616
Vas	IN_SST	PKP4	0.03	0.05	0.49	0.622	0.972
Vas	IN_VIP	PKP4	0.05	0.04	1.46	0.145	0.624
Vas	Micro	PKP4	0.04	0.07	0.63	0.53	0.887
Vas	OPC	PKP4	0.05	0.05	1.08	0.28	0.986
Vas	Oligo	PKP4	-0.00	0.05	-0.05	0.959	0.991
Vas	PC	PKP4	0.23	0.13	1.73	0.0839	1
Vas	PVM	PKP4	0.12	0.19	0.61	0.543	0.95
Vas	SMC	PKP4	-0.34	0.27	-1.26	0.207	0.737
Vas	VLMC	PKP4	0.20	0.12	1.60	0.11	0.797
Vas	Endo	PLA1A	0.40	0.23	1.75	0.0801	0.985
Vas	EN_L2_3_IT	PLA2G10	-0.04	0.12	-0.37	0.713	0.91
Vas	Oligo	PLA2G10	0.07	0.13	0.58	0.563	0.864
Vas	Astro	PLA2G12A	-0.04	0.06	-0.75	0.451	0.832
Vas	EN_L2_3_IT	PLA2G12A	0.08	0.05	1.70	0.0894	0.454
Vas	EN_L3_5_IT_1	PLA2G12A	-0.01	0.10	-0.09	0.931	0.99
Vas	EN_L3_5_IT_2	PLA2G12A	0.11	0.06	1.74	0.0814	0.464
Vas	EN_L3_5_IT_3	PLA2G12A	0.09	0.06	1.64	0.102	0.387
Vas	EN_L5_6_NP	PLA2G12A	0.23	0.11	2.14	0.0323	0.794
Vas	EN_L6B	PLA2G12A	0.12	0.13	0.92	0.358	0.849
Vas	EN_L6_CT	PLA2G12A	0.01	0.10	0.05	0.957	0.997
Vas	EN_L6_IT_1	PLA2G12A	-0.01	0.10	-0.12	0.907	0.988
Vas	EN_L6_IT_2	PLA2G12A	0.06	0.13	0.45	0.652	0.972
Vas	IN_ADARB2	PLA2G12A	-0.01	0.09	-0.10	0.921	0.992
Vas	IN_LAMP5_LHX6	PLA2G12A	-0.05	0.11	-0.44	0.662	0.941
Vas	IN_LAMP5_RELN	PLA2G12A	0.05	0.09	0.53	0.596	0.948
Vas	IN_PVALB	PLA2G12A	0.11	0.07	1.54	0.123	0.698
Vas	IN_PVALB_CHC	PLA2G12A	0.29	0.10	2.81	0.00501	0.471
Vas	IN_SST	PLA2G12A	0.12	0.08	1.53	0.127	0.876
Vas	IN_VIP	PLA2G12A	0.07	0.06	1.07	0.284	0.736
Vas	Micro	PLA2G12A	0.22	0.12	1.79	0.0742	0.545
Vas	OPC	PLA2G12A	0.00	0.09	0.00	0.999	1
Vas	Oligo	PLA2G12A	-0.08	0.05	-1.51	0.13	0.569
Vas	Astro	PLA2G15	-0.09	0.08	-1.21	0.226	0.699
Vas	EN_L2_3_IT	PLA2G15	-0.01	0.05	-0.16	0.876	0.968
Vas	EN_L3_5_IT_1	PLA2G15	0.06	0.11	0.55	0.585	0.915
Vas	EN_L3_5_IT_2	PLA2G15	0.03	0.08	0.44	0.658	0.905
Vas	EN_L3_5_IT_3	PLA2G15	0.02	0.09	0.21	0.831	0.941
Vas	EN_L5_6_NP	PLA2G15	-0.25	0.59	-0.42	0.674	0.967
Vas	EN_L6B	PLA2G15	-0.39	0.39	-0.99	0.32	0.836
Vas	EN_L6_CT	PLA2G15	0.15	0.12	1.29	0.198	0.827
Vas	EN_L6_IT_1	PLA2G15	0.05	0.11	0.48	0.633	0.94
Vas	EN_L6_IT_2	PLA2G15	0.16	0.60	0.27	0.789	0.983
Vas	IN_ADARB2	PLA2G15	-0.15	0.13	-1.17	0.243	0.838
Vas	IN_LAMP5_RELN	PLA2G15	0.07	0.14	0.51	0.612	0.95
Vas	IN_PVALB	PLA2G15	-0.09	0.08	-1.08	0.279	0.817
Vas	IN_SST	PLA2G15	-0.21	0.10	-2.08	0.0373	0.824
Vas	IN_VIP	PLA2G15	-0.11	0.07	-1.60	0.11	0.585
Vas	Micro	PLA2G15	0.03	0.09	0.35	0.726	0.941
Vas	OPC	PLA2G15	0.04	0.09	0.45	0.651	0.996
Vas	Oligo	PLA2G15	-0.04	0.06	-0.60	0.545	0.857
Vas	Astro	PLA2G2C	0.05	0.15	0.31	0.757	0.952
Vas	EN_L2_3_IT	PLA2G2C	0.10	0.12	0.85	0.395	0.754
Vas	EN_L3_5_IT_2	PLA2G2C	-0.18	0.15	-1.19	0.234	0.653
Vas	Astro	PLA2G4A	0.17	0.37	0.47	0.639	0.917
Vas	EN_L2_3_IT	PLA2G4A	-0.17	0.12	-1.49	0.137	0.527
Vas	EN_L3_5_IT_2	PLA2G4A	-0.32	0.19	-1.68	0.0931	0.486
Vas	EN_L6_IT_1	PLA2G4A	-0.35	0.18	-1.93	0.0538	0.617
Vas	EN_L6_IT_2	PLA2G4A	-0.11	0.17	-0.67	0.503	0.967
Vas	Endo	PLA2G4A	0.63	0.21	2.94	0.00324	0.672
Vas	IN_PVALB	PLA2G4A	-0.19	0.14	-1.30	0.192	0.753
Vas	Micro	PLA2G4A	-0.19	0.07	-2.86	0.00427	0.208
Vas	Oligo	PLA2G4A	0.08	0.12	0.73	0.466	0.823
Vas	PVM	PLA2G4A	0.26	0.17	1.54	0.124	0.82
Vas	Astro	PLA2G4C	-0.03	0.07	-0.40	0.691	0.932
Vas	EN_L2_3_IT	PLA2G4C	-0.11	0.05	-2.04	0.0417	0.347
Vas	EN_L3_5_IT_1	PLA2G4C	-0.13	0.08	-1.72	0.0861	0.579
Vas	EN_L3_5_IT_2	PLA2G4C	-0.10	0.06	-1.55	0.122	0.53
Vas	EN_L3_5_IT_3	PLA2G4C	-0.10	0.06	-1.68	0.0928	0.37
Vas	EN_L5_6_NP	PLA2G4C	-0.12	0.11	-1.13	0.258	0.93
Vas	EN_L5_ET	PLA2G4C	0.36	0.40	0.90	0.37	0.971
Vas	EN_L6B	PLA2G4C	-0.12	0.10	-1.22	0.221	0.786
Vas	EN_L6_CT	PLA2G4C	-0.21	0.08	-2.52	0.0118	0.436
Vas	EN_L6_IT_1	PLA2G4C	-0.02	0.08	-0.29	0.774	0.97
Vas	EN_L6_IT_2	PLA2G4C	-0.04	0.11	-0.36	0.722	0.977
Vas	Endo	PLA2G4C	0.11	0.49	0.22	0.823	0.996
Vas	IN_ADARB2	PLA2G4C	-0.05	0.08	-0.58	0.559	0.939
Vas	IN_LAMP5_LHX6	PLA2G4C	0.10	0.09	1.17	0.242	0.798
Vas	IN_LAMP5_RELN	PLA2G4C	0.02	0.09	0.26	0.794	0.978
Vas	IN_PVALB	PLA2G4C	-0.13	0.06	-2.08	0.0376	0.561
Vas	IN_PVALB_CHC	PLA2G4C	-0.07	0.11	-0.65	0.518	0.957
Vas	IN_SST	PLA2G4C	-0.01	0.08	-0.09	0.925	0.996
Vas	IN_VIP	PLA2G4C	0.01	0.07	0.14	0.89	0.978
Vas	Micro	PLA2G4C	0.06	0.15	0.43	0.666	0.927
Vas	OPC	PLA2G4C	-0.06	0.07	-0.93	0.355	0.986
Vas	Oligo	PLA2G4C	-0.02	0.09	-0.18	0.854	0.959
Vas	PC	PLA2G4C	-0.15	0.36	-0.41	0.678	1
Vas	EN_L2_3_IT	PLA2G4E	-0.10	0.56	-0.17	0.864	0.965
Vas	Astro	PLA2G5	-0.21	0.13	-1.68	0.0932	0.541
Vas	EN_L2_3_IT	PLA2G5	0.18	0.34	0.52	0.602	0.862
Vas	Astro	PLA2G6	0.04	0.05	0.73	0.464	0.84
Vas	EN_L2_3_IT	PLA2G6	-0.03	0.04	-0.58	0.562	0.845
Vas	EN_L3_5_IT_1	PLA2G6	-0.06	0.10	-0.59	0.558	0.902
Vas	EN_L3_5_IT_2	PLA2G6	0.04	0.07	0.61	0.54	0.853
Vas	EN_L3_5_IT_3	PLA2G6	-0.01	0.06	-0.18	0.857	0.951
Vas	EN_L5_6_NP	PLA2G6	0.01	0.12	0.11	0.913	0.995
Vas	EN_L6B	PLA2G6	-0.02	0.14	-0.15	0.884	0.984
Vas	EN_L6_CT	PLA2G6	-0.05	0.11	-0.50	0.619	0.959
Vas	EN_L6_IT_1	PLA2G6	-0.04	0.10	-0.44	0.661	0.945
Vas	EN_L6_IT_2	PLA2G6	0.06	0.16	0.41	0.681	0.975
Vas	Endo	PLA2G6	-0.07	0.72	-0.10	0.921	0.996
Vas	IN_ADARB2	PLA2G6	0.06	0.10	0.55	0.58	0.948
Vas	IN_LAMP5_LHX6	PLA2G6	-0.11	0.13	-0.89	0.373	0.857
Vas	IN_LAMP5_RELN	PLA2G6	-0.04	0.09	-0.48	0.629	0.955
Vas	IN_PVALB	PLA2G6	-0.07	0.07	-1.08	0.282	0.817
Vas	IN_SST	PLA2G6	-0.03	0.09	-0.36	0.715	0.983
Vas	IN_VIP	PLA2G6	-0.16	0.07	-2.37	0.0178	0.361
Vas	Micro	PLA2G6	0.06	0.10	0.60	0.547	0.893
Vas	OPC	PLA2G6	-0.06	0.07	-0.86	0.391	0.986
Vas	Oligo	PLA2G6	0.00	0.03	0.08	0.939	0.985
Vas	EN_L2_3_IT	PLA2G7	0.08	0.10	0.80	0.421	0.769
Vas	EN_L3_5_IT_2	PLA2G7	-0.01	0.15	-0.08	0.936	0.987
Vas	EN_L3_5_IT_3	PLA2G7	-0.41	0.15	-2.76	0.00582	0.104
Vas	EN_L6_CT	PLA2G7	0.09	0.17	0.52	0.601	0.956
Vas	EN_L6_IT_1	PLA2G7	-0.12	0.12	-1.04	0.299	0.838
Vas	IN_PVALB	PLA2G7	-0.33	0.14	-2.34	0.0194	0.489
Vas	IN_SST	PLA2G7	0.09	0.16	0.53	0.594	0.972
Vas	IN_VIP	PLA2G7	-0.21	0.14	-1.54	0.125	0.6
Vas	Micro	PLA2G7	0.21	0.16	1.34	0.181	0.694
Vas	OPC	PLA2G7	-0.08	0.11	-0.69	0.49	0.988
Vas	Astro	PLA2R1	0.18	0.15	1.22	0.224	0.698
Vas	EN_L2_3_IT	PLA2R1	-0.09	0.11	-0.85	0.393	0.753
Vas	EN_L3_5_IT_1	PLA2R1	-0.04	0.14	-0.26	0.793	0.962
Vas	EN_L3_5_IT_2	PLA2R1	-0.12	0.11	-1.03	0.301	0.714
Vas	EN_L3_5_IT_3	PLA2R1	-0.01	0.07	-0.08	0.936	0.979
Vas	EN_L5_6_NP	PLA2R1	-0.03	0.08	-0.43	0.667	0.966
Vas	EN_L5_ET	PLA2R1	-0.11	0.38	-0.29	0.768	0.993
Vas	EN_L6B	PLA2R1	-0.10	0.12	-0.85	0.393	0.868
Vas	EN_L6_CT	PLA2R1	0.06	0.12	0.53	0.594	0.954
Vas	EN_L6_IT_1	PLA2R1	-0.10	0.16	-0.65	0.518	0.91
Vas	EN_L6_IT_2	PLA2R1	-0.06	0.14	-0.38	0.701	0.976
Vas	IN_ADARB2	PLA2R1	0.01	0.46	0.01	0.988	0.999
Vas	IN_LAMP5_LHX6	PLA2R1	0.14	0.10	1.34	0.18	0.751
Vas	IN_LAMP5_RELN	PLA2R1	0.01	0.11	0.11	0.909	0.995
Vas	IN_PVALB	PLA2R1	-0.04	0.08	-0.45	0.654	0.934
Vas	IN_PVALB_CHC	PLA2R1	0.13	0.10	1.30	0.193	0.876
Vas	IN_SST	PLA2R1	-0.03	0.09	-0.35	0.73	0.985
Vas	IN_VIP	PLA2R1	-0.10	0.09	-1.18	0.239	0.704
Vas	OPC	PLA2R1	-0.05	0.12	-0.45	0.656	0.996
Vas	Oligo	PLA2R1	-0.10	0.08	-1.30	0.193	0.643
Vas	PC	PLA2R1	0.03	0.14	0.20	0.842	1
Vas	SMC	PLA2R1	-0.37	0.31	-1.19	0.235	0.752
Vas	VLMC	PLA2R1	0.24	0.15	1.59	0.111	0.803
Vas	Astro	PLAA	-0.04	0.05	-0.73	0.465	0.841
Vas	EN_L2_3_IT	PLAA	0.02	0.03	0.58	0.564	0.846
Vas	EN_L3_5_IT_1	PLAA	-0.03	0.07	-0.40	0.692	0.946
Vas	EN_L3_5_IT_2	PLAA	0.06	0.05	1.31	0.191	0.608
Vas	EN_L3_5_IT_3	PLAA	0.05	0.05	0.98	0.328	0.656
Vas	EN_L5_6_NP	PLAA	0.06	0.08	0.69	0.488	0.955
Vas	EN_L5_ET	PLAA	0.02	0.46	0.04	0.971	1
Vas	EN_L6B	PLAA	0.05	0.10	0.54	0.588	0.934
Vas	EN_L6_CT	PLAA	0.08	0.07	1.16	0.247	0.848
Vas	EN_L6_IT_1	PLAA	-0.02	0.07	-0.21	0.834	0.978
Vas	EN_L6_IT_2	PLAA	-0.15	0.09	-1.59	0.113	0.914
Vas	Endo	PLAA	-0.95	0.37	-2.55	0.0109	0.88
Vas	IN_ADARB2	PLAA	-0.03	0.07	-0.41	0.683	0.969
Vas	IN_LAMP5_LHX6	PLAA	0.08	0.09	0.96	0.338	0.841
Vas	IN_LAMP5_RELN	PLAA	0.02	0.07	0.27	0.784	0.976
Vas	IN_PVALB	PLAA	0.03	0.05	0.59	0.553	0.907
Vas	IN_PVALB_CHC	PLAA	0.07	0.09	0.72	0.472	0.95
Vas	IN_SST	PLAA	0.04	0.06	0.69	0.487	0.962
Vas	IN_VIP	PLAA	0.02	0.05	0.49	0.623	0.903
Vas	Micro	PLAA	0.03	0.07	0.48	0.63	0.917
Vas	OPC	PLAA	0.09	0.06	1.48	0.139	0.986
Vas	Oligo	PLAA	-0.01	0.03	-0.28	0.776	0.939
Vas	PC	PLAA	-0.38	0.39	-0.99	0.324	1
Vas	Astro	PLAAT1	-0.04	0.12	-0.38	0.702	0.936
Vas	EN_L2_3_IT	PLAAT1	0.02	0.06	0.42	0.673	0.897
Vas	EN_L3_5_IT_1	PLAAT1	0.14	0.11	1.32	0.187	0.714
Vas	EN_L3_5_IT_2	PLAAT1	0.04	0.07	0.61	0.54	0.853
Vas	EN_L3_5_IT_3	PLAAT1	-0.05	0.07	-0.69	0.489	0.774
Vas	EN_L5_6_NP	PLAAT1	-0.02	0.14	-0.14	0.887	0.991
Vas	EN_L6B	PLAAT1	0.04	0.13	0.33	0.741	0.96
Vas	EN_L6_CT	PLAAT1	0.09	0.11	0.78	0.434	0.921
Vas	EN_L6_IT_1	PLAAT1	0.04	0.12	0.30	0.761	0.967
Vas	EN_L6_IT_2	PLAAT1	-0.14	0.17	-0.81	0.416	0.96
Vas	IN_ADARB2	PLAAT1	-0.06	0.11	-0.52	0.601	0.953
Vas	IN_LAMP5_LHX6	PLAAT1	0.03	0.12	0.26	0.796	0.966
Vas	IN_LAMP5_RELN	PLAAT1	-0.09	0.12	-0.75	0.452	0.914
Vas	IN_PVALB	PLAAT1	0.06	0.09	0.72	0.471	0.888
Vas	IN_PVALB_CHC	PLAAT1	0.27	0.16	1.73	0.0834	0.787
Vas	IN_SST	PLAAT1	0.03	0.09	0.30	0.763	0.986
Vas	IN_VIP	PLAAT1	0.04	0.07	0.50	0.614	0.899
Vas	OPC	PLAAT1	0.10	0.09	1.08	0.281	0.986
Vas	Oligo	PLAAT1	-0.02	0.13	-0.18	0.857	0.961
Vas	Oligo	PLAAT2	0.14	0.17	0.84	0.403	0.791
Vas	Astro	PLAAT3	-0.01	0.05	-0.12	0.908	0.983
Vas	EN_L2_3_IT	PLAAT3	0.02	0.05	0.35	0.726	0.916
Vas	EN_L3_5_IT_1	PLAAT3	0.10	0.09	1.10	0.271	0.77
Vas	EN_L3_5_IT_2	PLAAT3	0.14	0.10	1.41	0.157	0.573
Vas	EN_L3_5_IT_3	PLAAT3	0.04	0.10	0.36	0.721	0.9
Vas	EN_L6_IT_1	PLAAT3	0.00	0.14	0.02	0.983	0.996
Vas	Endo	PLAAT3	-0.37	0.14	-2.67	0.0076	0.878
Vas	IN_ADARB2	PLAAT3	-0.11	0.10	-1.04	0.299	0.861
Vas	IN_LAMP5_RELN	PLAAT3	-0.02	0.12	-0.14	0.892	0.995
Vas	IN_PVALB	PLAAT3	-0.01	0.10	-0.08	0.938	0.992
Vas	IN_SST	PLAAT3	0.19	0.14	1.39	0.163	0.889
Vas	IN_VIP	PLAAT3	-0.00	0.06	-0.04	0.97	0.992
Vas	Micro	PLAAT3	-0.16	0.08	-2.03	0.0423	0.447
Vas	OPC	PLAAT3	0.04	0.07	0.54	0.586	0.992
Vas	Oligo	PLAAT3	-0.02	0.03	-0.53	0.594	0.877
Vas	PC	PLAAT3	0.26	0.39	0.66	0.511	1
Vas	VLMC	PLAAT3	0.15	0.18	0.82	0.41	0.918
Vas	Astro	PLAAT4	-0.01	0.15	-0.08	0.94	0.988
Vas	Oligo	PLAAT4	0.03	0.09	0.31	0.758	0.935
Vas	Astro	PLAAT5	0.06	0.12	0.51	0.609	0.906
Vas	EN_L2_3_IT	PLAAT5	-0.11	0.08	-1.29	0.196	0.592
Vas	EN_L3_5_IT_3	PLAAT5	-0.26	0.15	-1.77	0.0763	0.342
Vas	IN_VIP	PLAAT5	0.06	0.14	0.40	0.689	0.926
Vas	Oligo	PLAAT5	-0.04	0.12	-0.33	0.738	0.929
Vas	Astro	PLAC1	0.03	0.13	0.23	0.814	0.969
Vas	EN_L2_3_IT	PLAC1	-0.04	0.11	-0.37	0.711	0.91
Vas	EN_L3_5_IT_2	PLAC1	-0.07	0.15	-0.44	0.663	0.906
Vas	EN_L3_5_IT_3	PLAC1	0.00	0.14	0.02	0.986	0.994
Vas	EN_L6_IT_1	PLAC1	-0.12	0.42	-0.30	0.767	0.969
Vas	IN_PVALB	PLAC1	-0.11	0.14	-0.75	0.453	0.881
Vas	IN_VIP	PLAC1	-0.23	0.14	-1.64	0.1	0.572
Vas	Oligo	PLAC1	-0.03	0.13	-0.22	0.824	0.953
Vas	Astro	PLAC8	0.02	0.13	0.17	0.865	0.977
Vas	EN_L2_3_IT	PLAC8	-0.14	0.11	-1.26	0.209	0.605
Vas	EN_L3_5_IT_2	PLAC8	-0.30	0.38	-0.77	0.44	0.809
Vas	EN_L3_5_IT_3	PLAC8	-0.31	0.29	-1.06	0.287	0.621
Vas	IN_PVALB	PLAC8	0.01	0.14	0.08	0.936	0.992
Vas	Micro	PLAC8	-0.06	0.24	-0.23	0.815	0.965
Vas	Oligo	PLAC8	0.04	0.12	0.34	0.737	0.928
Vas	Astro	PLAC8L1	0.09	0.10	0.91	0.363	0.793
Vas	EN_L2_3_IT	PLAC8L1	0.07	0.06	1.25	0.211	0.608
Vas	EN_L3_5_IT_1	PLAC8L1	0.15	0.11	1.35	0.178	0.702
Vas	EN_L3_5_IT_2	PLAC8L1	0.14	0.08	1.72	0.0856	0.471
Vas	EN_L3_5_IT_3	PLAC8L1	0.21	0.09	2.38	0.0172	0.17
Vas	EN_L5_6_NP	PLAC8L1	-0.03	0.13	-0.23	0.816	0.984
Vas	EN_L6B	PLAC8L1	-0.08	0.14	-0.59	0.556	0.924
Vas	EN_L6_CT	PLAC8L1	0.02	0.11	0.19	0.847	0.983
Vas	EN_L6_IT_1	PLAC8L1	0.15	0.12	1.32	0.186	0.779
Vas	EN_L6_IT_2	PLAC8L1	0.07	0.14	0.46	0.643	0.972
Vas	IN_ADARB2	PLAC8L1	0.10	0.11	0.88	0.379	0.897
Vas	IN_LAMP5_LHX6	PLAC8L1	0.11	0.16	0.67	0.504	0.903
Vas	IN_LAMP5_RELN	PLAC8L1	0.29	0.12	2.30	0.0217	0.709
Vas	IN_PVALB	PLAC8L1	0.00	0.10	0.04	0.972	0.996
Vas	IN_PVALB_CHC	PLAC8L1	-0.08	0.16	-0.51	0.608	0.964
Vas	IN_SST	PLAC8L1	0.18	0.11	1.62	0.105	0.863
Vas	IN_VIP	PLAC8L1	0.12	0.08	1.54	0.122	0.599
Vas	OPC	PLAC8L1	0.08	0.11	0.78	0.436	0.986
Vas	Oligo	PLAC8L1	0.02	0.07	0.34	0.732	0.928
Vas	Astro	PLAC9	0.11	0.17	0.60	0.548	0.881
Vas	EN_L2_3_IT	PLAC9	-0.15	0.15	-1.00	0.319	0.702
Vas	EN_L3_5_IT_2	PLAC9	0.62	0.50	1.23	0.219	0.64
Vas	PC	PLAC9	-0.04	0.14	-0.26	0.797	1
Vas	Astro	PLAG1	-0.16	0.10	-1.52	0.128	0.603
Vas	EN_L2_3_IT	PLAG1	-0.18	0.08	-2.18	0.0296	0.307
Vas	EN_L3_5_IT_1	PLAG1	-0.14	0.10	-1.43	0.153	0.667
Vas	EN_L3_5_IT_2	PLAG1	-0.07	0.09	-0.81	0.418	0.795
Vas	EN_L3_5_IT_3	PLAG1	-0.15	0.09	-1.71	0.087	0.363
Vas	EN_L5_6_NP	PLAG1	-0.22	0.12	-1.94	0.0524	0.855
Vas	EN_L5_ET	PLAG1	-0.32	0.38	-0.84	0.399	0.971
Vas	EN_L6B	PLAG1	-0.19	0.10	-1.99	0.0468	0.588
Vas	EN_L6_CT	PLAG1	-0.06	0.10	-0.56	0.576	0.948
Vas	EN_L6_IT_1	PLAG1	-0.13	0.11	-1.14	0.252	0.813
Vas	EN_L6_IT_2	PLAG1	-0.12	0.12	-1.00	0.315	0.949
Vas	Endo	PLAG1	-0.08	0.13	-0.59	0.557	0.996
Vas	IN_ADARB2	PLAG1	-0.05	0.09	-0.51	0.612	0.953
Vas	IN_LAMP5_LHX6	PLAG1	-0.22	0.10	-2.11	0.0346	0.491
Vas	IN_LAMP5_RELN	PLAG1	-0.14	0.09	-1.57	0.117	0.771
Vas	IN_PVALB	PLAG1	-0.13	0.10	-1.30	0.193	0.753
Vas	IN_PVALB_CHC	PLAG1	-0.13	0.12	-1.16	0.247	0.895
Vas	IN_SST	PLAG1	-0.18	0.09	-1.94	0.0526	0.824
Vas	IN_VIP	PLAG1	-0.20	0.09	-2.26	0.0241	0.385
Vas	Micro	PLAG1	-0.04	0.07	-0.61	0.544	0.892
Vas	OPC	PLAG1	-0.14	0.12	-1.20	0.231	0.986
Vas	Oligo	PLAG1	-0.13	0.08	-1.56	0.118	0.553
Vas	PC	PLAG1	-0.04	0.15	-0.26	0.793	1
Vas	PVM	PLAG1	0.03	0.18	0.16	0.87	0.984
Vas	VLMC	PLAG1	-0.09	0.20	-0.46	0.647	0.965
Vas	Astro	PLAGL1	-0.24	0.12	-2.03	0.0424	0.432
Vas	EN_L2_3_IT	PLAGL1	0.11	0.06	1.65	0.0985	0.467
Vas	EN_L3_5_IT_1	PLAGL1	0.03	0.11	0.32	0.752	0.956
Vas	EN_L3_5_IT_2	PLAGL1	-0.11	0.10	-1.12	0.264	0.684
Vas	EN_L3_5_IT_3	PLAGL1	-0.01	0.06	-0.22	0.828	0.941
Vas	EN_L5_6_NP	PLAGL1	-0.18	0.09	-1.99	0.0466	0.844
Vas	EN_L5_ET	PLAGL1	-0.05	0.42	-0.13	0.9	0.999
Vas	EN_L6B	PLAGL1	-0.07	0.09	-0.70	0.483	0.901
Vas	EN_L6_CT	PLAGL1	0.07	0.09	0.82	0.412	0.916
Vas	EN_L6_IT_1	PLAGL1	-0.03	0.12	-0.21	0.832	0.978
Vas	EN_L6_IT_2	PLAGL1	-0.03	0.11	-0.23	0.818	0.984
Vas	IN_ADARB2	PLAGL1	-0.17	0.09	-1.83	0.0669	0.707
Vas	IN_LAMP5_LHX6	PLAGL1	-0.02	0.07	-0.26	0.791	0.966
Vas	IN_LAMP5_RELN	PLAGL1	-0.16	0.07	-2.18	0.0293	0.709
Vas	IN_PVALB	PLAGL1	-0.08	0.05	-1.68	0.0938	0.67
Vas	IN_PVALB_CHC	PLAGL1	-0.08	0.08	-0.91	0.361	0.926
Vas	IN_SST	PLAGL1	-0.19	0.06	-3.05	0.00228	0.596
Vas	IN_VIP	PLAGL1	-0.19	0.07	-2.79	0.00529	0.3
Vas	Micro	PLAGL1	-0.01	0.06	-0.25	0.805	0.961
Vas	OPC	PLAGL1	-0.07	0.10	-0.70	0.481	0.988
Vas	Oligo	PLAGL1	0.08	0.08	0.97	0.33	0.75
Vas	PC	PLAGL1	0.20	0.49	0.42	0.676	1
Vas	PVM	PLAGL1	0.20	0.17	1.20	0.231	0.858
Vas	VLMC	PLAGL1	-0.10	0.21	-0.48	0.632	0.962
Vas	Astro	PLAGL2	0.04	0.08	0.43	0.67	0.927
Vas	EN_L2_3_IT	PLAGL2	0.09	0.06	1.59	0.111	0.487
Vas	EN_L3_5_IT_1	PLAGL2	-0.14	0.12	-1.15	0.251	0.758
Vas	EN_L3_5_IT_2	PLAGL2	0.17	0.08	2.16	0.0308	0.33
Vas	EN_L3_5_IT_3	PLAGL2	0.00	0.09	0.05	0.958	0.986
Vas	EN_L6B	PLAGL2	-0.76	0.56	-1.36	0.173	0.754
Vas	EN_L6_CT	PLAGL2	-0.57	0.37	-1.55	0.122	0.756
Vas	EN_L6_IT_1	PLAGL2	0.09	0.12	0.74	0.457	0.893
Vas	IN_PVALB	PLAGL2	0.01	0.08	0.13	0.899	0.984
Vas	IN_SST	PLAGL2	0.03	0.10	0.25	0.803	0.99
Vas	IN_VIP	PLAGL2	0.02	0.09	0.22	0.828	0.96
Vas	Micro	PLAGL2	0.12	0.12	0.99	0.321	0.797
Vas	OPC	PLAGL2	-0.01	0.10	-0.07	0.946	0.999
Vas	Oligo	PLAGL2	0.02	0.06	0.35	0.727	0.926
Vas	Astro	PLAT	-0.02	0.12	-0.18	0.854	0.975
Vas	EN_L2_3_IT	PLAT	-0.06	0.09	-0.70	0.482	0.804
Vas	EN_L3_5_IT_2	PLAT	-0.05	0.11	-0.42	0.678	0.91
Vas	EN_L3_5_IT_3	PLAT	-0.03	0.12	-0.23	0.815	0.936
Vas	EN_L6_IT_1	PLAT	0.15	0.58	0.25	0.801	0.974
Vas	Endo	PLAT	-0.11	0.16	-0.70	0.486	0.996
Vas	IN_PVALB	PLAT	-0.14	0.12	-1.18	0.239	0.792
Vas	IN_PVALB_CHC	PLAT	-0.61	0.32	-1.89	0.0585	0.734
Vas	IN_VIP	PLAT	-0.21	0.08	-2.70	0.00684	0.307
Vas	Micro	PLAT	-0.83	0.20	-4.13	3.68e-05	0.0346
Vas	OPC	PLAT	0.01	0.09	0.07	0.946	0.999
Vas	Oligo	PLAT	-0.07	0.09	-0.76	0.446	0.813
Vas	Astro	PLAUR	-0.12	0.09	-1.35	0.177	0.661
Vas	EN_L2_3_IT	PLAUR	0.03	0.11	0.30	0.766	0.93
Vas	EN_L3_5_IT_1	PLAUR	-0.12	0.37	-0.31	0.755	0.957
Vas	EN_L3_5_IT_2	PLAUR	-0.00	0.11	-0.03	0.975	0.995
Vas	EN_L3_5_IT_3	PLAUR	0.18	0.11	1.67	0.0948	0.373
Vas	EN_L5_6_NP	PLAUR	-0.44	0.40	-1.09	0.275	0.93
Vas	EN_L6B	PLAUR	0.17	0.19	0.91	0.364	0.851
Vas	EN_L6_CT	PLAUR	-0.49	0.49	-1.00	0.319	0.881
Vas	Endo	PLAUR	0.26	0.60	0.44	0.663	0.996
Vas	IN_LAMP5_RELN	PLAUR	-0.16	0.15	-1.09	0.278	0.856
Vas	IN_PVALB	PLAUR	0.17	0.09	1.92	0.0544	0.607
Vas	IN_SST	PLAUR	-0.14	0.12	-1.18	0.239	0.916
Vas	IN_VIP	PLAUR	-0.06	0.11	-0.53	0.596	0.893
Vas	Micro	PLAUR	0.11	0.15	0.75	0.456	0.862
Vas	OPC	PLAUR	0.01	0.52	0.02	0.981	1
Vas	Oligo	PLAUR	-0.10	0.09	-1.19	0.235	0.682
Vas	Astro	PLB1	-0.05	0.11	-0.46	0.645	0.92
Vas	EN_L2_3_IT	PLB1	0.08	0.06	1.34	0.182	0.578
Vas	EN_L3_5_IT_1	PLB1	-0.09	0.11	-0.81	0.42	0.858
Vas	EN_L3_5_IT_2	PLB1	-0.10	0.10	-1.03	0.304	0.717
Vas	EN_L3_5_IT_3	PLB1	-0.08	0.10	-0.84	0.402	0.715
Vas	EN_L5_6_NP	PLB1	-0.14	0.16	-0.90	0.367	0.948
Vas	EN_L6B	PLB1	0.85	0.56	1.52	0.13	0.724
Vas	EN_L6_CT	PLB1	0.02	0.13	0.16	0.877	0.985
Vas	EN_L6_IT_1	PLB1	0.18	0.12	1.50	0.133	0.733
Vas	IN_PVALB	PLB1	0.03	0.11	0.24	0.81	0.971
Vas	IN_SST	PLB1	0.17	0.11	1.62	0.106	0.863
Vas	IN_VIP	PLB1	0.06	0.06	1.03	0.302	0.748
Vas	Micro	PLB1	-0.19	0.11	-1.72	0.0863	0.565
Vas	Oligo	PLB1	-0.12	0.14	-0.84	0.401	0.79
Vas	PVM	PLB1	0.23	0.23	1.00	0.316	0.886
Vas	Astro	PLBD1	0.19	0.13	1.50	0.135	0.61
Vas	EN_L2_3_IT	PLBD1	-0.08	0.12	-0.67	0.501	0.814
Vas	EN_L3_5_IT_2	PLBD1	-1.00	0.43	-2.30	0.0213	0.288
Vas	Micro	PLBD1	0.06	0.10	0.53	0.593	0.909
Vas	Oligo	PLBD1	0.12	0.13	0.88	0.379	0.774
Vas	Astro	PLBD2	-0.03	0.05	-0.64	0.524	0.873
Vas	EN_L2_3_IT	PLBD2	-0.01	0.07	-0.14	0.889	0.973
Vas	EN_L3_5_IT_1	PLBD2	-0.15	0.10	-1.44	0.149	0.666
Vas	EN_L3_5_IT_2	PLBD2	-0.09	0.08	-1.25	0.21	0.63
Vas	EN_L3_5_IT_3	PLBD2	0.04	0.06	0.61	0.539	0.806
Vas	EN_L5_6_NP	PLBD2	0.06	0.08	0.75	0.453	0.951
Vas	EN_L5_ET	PLBD2	-0.38	0.51	-0.76	0.45	0.975
Vas	EN_L6B	PLBD2	0.03	0.10	0.36	0.722	0.959
Vas	EN_L6_CT	PLBD2	0.02	0.08	0.21	0.832	0.981
Vas	EN_L6_IT_1	PLBD2	0.06	0.11	0.56	0.577	0.929
Vas	EN_L6_IT_2	PLBD2	0.07	0.13	0.53	0.599	0.972
Vas	IN_ADARB2	PLBD2	0.03	0.07	0.43	0.669	0.965
Vas	IN_LAMP5_LHX6	PLBD2	0.00	0.10	0.05	0.964	0.992
Vas	IN_LAMP5_RELN	PLBD2	-0.01	0.07	-0.20	0.843	0.986
Vas	IN_PVALB	PLBD2	0.05	0.05	0.88	0.378	0.86
Vas	IN_PVALB_CHC	PLBD2	-0.13	0.09	-1.47	0.143	0.848
Vas	IN_SST	PLBD2	-0.03	0.06	-0.51	0.609	0.972
Vas	IN_VIP	PLBD2	0.04	0.05	0.79	0.427	0.819
Vas	Micro	PLBD2	0.06	0.09	0.70	0.485	0.87
Vas	OPC	PLBD2	0.07	0.06	1.13	0.257	0.986
Vas	Oligo	PLBD2	0.02	0.04	0.44	0.657	0.903
Vas	Adaptive	PLCB1	0.43	0.25	1.73	0.0835	0.67
Vas	Astro	PLCB1	-0.13	0.07	-1.94	0.052	0.459
Vas	EN_L2_3_IT	PLCB1	-0.10	0.05	-2.17	0.0301	0.309
Vas	EN_L3_5_IT_1	PLCB1	-0.09	0.06	-1.42	0.157	0.672
Vas	EN_L3_5_IT_2	PLCB1	-0.11	0.05	-2.32	0.0203	0.283
Vas	EN_L3_5_IT_3	PLCB1	-0.04	0.04	-0.88	0.381	0.699
Vas	EN_L5_6_NP	PLCB1	0.04	0.05	0.93	0.353	0.948
Vas	EN_L5_ET	PLCB1	0.13	0.20	0.67	0.503	0.984
Vas	EN_L6B	PLCB1	-0.01	0.06	-0.20	0.844	0.978
Vas	EN_L6_CT	PLCB1	-0.04	0.05	-0.75	0.451	0.927
Vas	EN_L6_IT_1	PLCB1	-0.01	0.06	-0.18	0.858	0.982
Vas	EN_L6_IT_2	PLCB1	-0.05	0.06	-0.76	0.447	0.964
Vas	Endo	PLCB1	0.16	0.09	1.74	0.0823	0.985
Vas	IN_ADARB2	PLCB1	0.06	0.04	1.49	0.136	0.785
Vas	IN_LAMP5_LHX6	PLCB1	0.04	0.05	0.71	0.477	0.896
Vas	IN_LAMP5_RELN	PLCB1	0.06	0.04	1.41	0.158	0.804
Vas	IN_PVALB	PLCB1	0.15	0.04	3.83	0.000129	0.152
Vas	IN_PVALB_CHC	PLCB1	-0.08	0.05	-1.44	0.149	0.853
Vas	IN_SST	PLCB1	0.11	0.05	2.21	0.0269	0.814
Vas	IN_VIP	PLCB1	0.05	0.04	1.27	0.205	0.68
Vas	Micro	PLCB1	0.06	0.12	0.50	0.618	0.914
Vas	OPC	PLCB1	0.06	0.04	1.58	0.115	0.986
Vas	Oligo	PLCB1	0.09	0.09	1.07	0.285	0.718
Vas	PC	PLCB1	-0.06	0.10	-0.63	0.527	1
Vas	PVM	PLCB1	0.41	0.26	1.57	0.117	0.806
Vas	SMC	PLCB1	-0.52	0.28	-1.87	0.0619	0.557
Vas	VLMC	PLCB1	0.25	0.16	1.55	0.121	0.81
Vas	EN_L2_3_IT	PLCB2	0.06	0.10	0.65	0.518	0.822
Vas	Micro	PLCB2	-0.13	0.07	-1.78	0.0745	0.545
Vas	Oligo	PLCB2	0.32	0.13	2.40	0.0162	0.33
Vas	Astro	PLCB3	0.20	0.10	2.05	0.0408	0.429
Vas	EN_L2_3_IT	PLCB3	-0.23	0.14	-1.61	0.106	0.479
Vas	Micro	PLCB3	0.15	0.12	1.26	0.207	0.721
Vas	Oligo	PLCB3	0.04	0.10	0.42	0.678	0.91
Vas	Astro	PLCB4	-0.17	0.15	-1.14	0.254	0.726
Vas	EN_L2_3_IT	PLCB4	0.12	0.05	2.55	0.0108	0.21
Vas	EN_L3_5_IT_1	PLCB4	0.16	0.08	1.98	0.0474	0.498
Vas	EN_L3_5_IT_2	PLCB4	0.18	0.07	2.39	0.0168	0.26
Vas	EN_L3_5_IT_3	PLCB4	0.25	0.09	2.89	0.0039	0.0863
Vas	EN_L5_6_NP	PLCB4	0.21	0.13	1.65	0.0981	0.894
Vas	EN_L5_ET	PLCB4	0.21	0.48	0.45	0.654	0.993
Vas	EN_L6B	PLCB4	0.19	0.10	1.94	0.053	0.593
Vas	EN_L6_CT	PLCB4	0.08	0.05	1.50	0.133	0.768
Vas	EN_L6_IT_1	PLCB4	0.17	0.07	2.23	0.0254	0.523
Vas	EN_L6_IT_2	PLCB4	0.07	0.09	0.76	0.445	0.964
Vas	Endo	PLCB4	0.16	0.13	1.22	0.224	0.995
Vas	IN_ADARB2	PLCB4	0.03	0.05	0.59	0.559	0.939
Vas	IN_LAMP5_LHX6	PLCB4	0.17	0.07	2.32	0.0203	0.417
Vas	IN_LAMP5_RELN	PLCB4	0.04	0.06	0.64	0.522	0.93
Vas	IN_PVALB	PLCB4	0.02	0.06	0.32	0.749	0.96
Vas	IN_PVALB_CHC	PLCB4	0.01	0.10	0.10	0.919	0.997
Vas	IN_SST	PLCB4	0.12	0.08	1.42	0.156	0.886
Vas	IN_VIP	PLCB4	0.09	0.04	2.42	0.0157	0.354
Vas	Micro	PLCB4	0.21	0.13	1.67	0.094	0.579
Vas	OPC	PLCB4	-0.00	0.06	-0.01	0.991	1
Vas	Oligo	PLCB4	0.12	0.08	1.45	0.147	0.593
Vas	PC	PLCB4	-0.07	0.12	-0.64	0.524	1
Vas	SMC	PLCB4	-0.58	0.30	-1.94	0.0523	0.516
Vas	VLMC	PLCB4	0.34	0.13	2.69	0.00704	0.606
Vas	Astro	PLCD1	-0.09	0.07	-1.30	0.194	0.676
Vas	EN_L2_3_IT	PLCD1	0.05	0.09	0.57	0.566	0.847
Vas	EN_L3_5_IT_2	PLCD1	0.17	0.13	1.31	0.189	0.606
Vas	EN_L3_5_IT_3	PLCD1	-0.07	0.13	-0.53	0.598	0.837
Vas	IN_PVALB	PLCD1	-0.07	0.10	-0.66	0.507	0.898
Vas	Micro	PLCD1	-0.17	0.14	-1.21	0.226	0.741
Vas	OPC	PLCD1	-0.16	0.09	-1.84	0.0652	0.986
Vas	Oligo	PLCD1	-0.09	0.08	-1.25	0.213	0.66
Vas	Astro	PLCD3	-0.01	0.07	-0.10	0.92	0.984
Vas	EN_L2_3_IT	PLCD3	-0.04	0.11	-0.32	0.751	0.925
Vas	EN_L3_5_IT_2	PLCD3	0.11	0.14	0.84	0.399	0.783
Vas	EN_L3_5_IT_3	PLCD3	-0.02	0.12	-0.18	0.856	0.951
Vas	IN_PVALB	PLCD3	0.12	0.08	1.47	0.142	0.72
Vas	IN_PVALB_CHC	PLCD3	0.17	0.12	1.40	0.161	0.863
Vas	IN_SST	PLCD3	0.05	0.11	0.45	0.651	0.979
Vas	Oligo	PLCD3	0.25	0.13	1.90	0.057	0.447
Vas	Astro	PLCD4	0.04	0.11	0.39	0.698	0.934
Vas	EN_L2_3_IT	PLCD4	-0.13	0.09	-1.53	0.126	0.511
Vas	EN_L3_5_IT_2	PLCD4	0.01	0.10	0.12	0.908	0.979
Vas	EN_L3_5_IT_3	PLCD4	0.02	0.10	0.24	0.812	0.934
Vas	EN_L6B	PLCD4	-1.08	0.63	-1.72	0.086	0.662
Vas	EN_L6_CT	PLCD4	-0.14	0.43	-0.33	0.741	0.975
Vas	EN_L6_IT_1	PLCD4	0.26	0.45	0.57	0.567	0.926
Vas	IN_ADARB2	PLCD4	0.07	0.13	0.57	0.571	0.944
Vas	IN_LAMP5_RELN	PLCD4	-0.16	0.17	-0.92	0.358	0.888
Vas	IN_PVALB	PLCD4	0.08	0.12	0.73	0.468	0.888
Vas	IN_VIP	PLCD4	-0.13	0.11	-1.13	0.258	0.718
Vas	OPC	PLCD4	-0.06	0.14	-0.44	0.662	0.996
Vas	Oligo	PLCD4	-0.02	0.09	-0.23	0.821	0.952
Vas	Astro	PLCE1	0.25	0.10	2.56	0.0105	0.269
Vas	EN_L2_3_IT	PLCE1	0.15	0.12	1.24	0.214	0.612
Vas	EN_L3_5_IT_1	PLCE1	0.14	0.14	1.02	0.307	0.792
Vas	EN_L3_5_IT_2	PLCE1	0.22	0.12	1.82	0.0687	0.442
Vas	EN_L3_5_IT_3	PLCE1	0.27	0.11	2.33	0.02	0.184
Vas	EN_L5_6_NP	PLCE1	-0.06	0.14	-0.45	0.652	0.965
Vas	EN_L5_ET	PLCE1	0.69	0.36	1.92	0.0547	0.807
Vas	EN_L6B	PLCE1	0.08	0.12	0.65	0.516	0.916
Vas	EN_L6_CT	PLCE1	0.13	0.12	1.04	0.3	0.877
Vas	EN_L6_IT_1	PLCE1	0.16	0.14	1.10	0.27	0.824
Vas	EN_L6_IT_2	PLCE1	0.32	0.15	2.13	0.0331	0.872
Vas	Endo	PLCE1	0.14	0.16	0.86	0.39	0.996
Vas	IN_ADARB2	PLCE1	0.08	0.11	0.68	0.494	0.923
Vas	IN_LAMP5_LHX6	PLCE1	0.07	0.13	0.58	0.564	0.916
Vas	IN_LAMP5_RELN	PLCE1	0.18	0.13	1.36	0.174	0.81
Vas	IN_PVALB	PLCE1	-0.02	0.06	-0.24	0.807	0.971
Vas	IN_PVALB_CHC	PLCE1	0.05	0.09	0.55	0.584	0.962
Vas	IN_SST	PLCE1	0.16	0.12	1.40	0.16	0.887
Vas	IN_VIP	PLCE1	0.04	0.05	0.83	0.405	0.809
Vas	Micro	PLCE1	0.18	0.11	1.65	0.0987	0.59
Vas	OPC	PLCE1	0.01	0.05	0.26	0.795	0.999
Vas	Oligo	PLCE1	0.20	0.10	2.05	0.0402	0.416
Vas	PC	PLCE1	-0.02	0.10	-0.24	0.811	1
Vas	PVM	PLCE1	0.21	0.22	0.94	0.345	0.904
Vas	SMC	PLCE1	0.18	0.25	0.70	0.483	0.888
Vas	VLMC	PLCE1	0.66	0.19	3.38	0.000736	0.452
Vas	Astro	PLCG1	0.05	0.06	0.88	0.378	0.8
Vas	EN_L2_3_IT	PLCG1	-0.08	0.04	-1.85	0.0641	0.403
Vas	EN_L3_5_IT_1	PLCG1	-0.01	0.07	-0.09	0.932	0.99
Vas	EN_L3_5_IT_2	PLCG1	-0.00	0.05	-0.03	0.976	0.995
Vas	EN_L3_5_IT_3	PLCG1	-0.09	0.06	-1.60	0.11	0.401
Vas	EN_L5_6_NP	PLCG1	0.01	0.09	0.07	0.947	0.996
Vas	EN_L5_ET	PLCG1	0.23	0.54	0.44	0.662	0.993
Vas	EN_L6B	PLCG1	-0.07	0.11	-0.67	0.501	0.908
Vas	EN_L6_CT	PLCG1	-0.17	0.10	-1.67	0.0942	0.717
Vas	EN_L6_IT_1	PLCG1	-0.11	0.09	-1.22	0.222	0.798
Vas	EN_L6_IT_2	PLCG1	-0.01	0.11	-0.06	0.95	0.996
Vas	Endo	PLCG1	-0.17	0.33	-0.51	0.612	0.996
Vas	IN_ADARB2	PLCG1	-0.10	0.08	-1.19	0.235	0.835
Vas	IN_LAMP5_LHX6	PLCG1	-0.02	0.09	-0.20	0.839	0.975
Vas	IN_LAMP5_RELN	PLCG1	-0.01	0.09	-0.15	0.883	0.993
Vas	IN_PVALB	PLCG1	-0.01	0.05	-0.21	0.833	0.975
Vas	IN_PVALB_CHC	PLCG1	0.06	0.09	0.63	0.526	0.957
Vas	IN_SST	PLCG1	-0.02	0.07	-0.33	0.742	0.985
Vas	IN_VIP	PLCG1	-0.06	0.05	-1.02	0.306	0.749
Vas	Micro	PLCG1	-0.01	0.09	-0.10	0.924	0.987
Vas	OPC	PLCG1	-0.02	0.05	-0.47	0.637	0.996
Vas	Oligo	PLCG1	-0.04	0.03	-1.09	0.274	0.71
Vas	Adaptive	PLCG2	-0.74	0.32	-2.33	0.0199	0.573
Vas	Astro	PLCG2	0.02	0.11	0.19	0.851	0.975
Vas	EN_L2_3_IT	PLCG2	-0.08	0.11	-0.77	0.442	0.781
Vas	Endo	PLCG2	0.17	0.16	1.02	0.307	0.995
Vas	Micro	PLCG2	-0.01	0.05	-0.22	0.826	0.967
Vas	Oligo	PLCG2	-0.18	0.17	-1.03	0.303	0.732
Vas	PVM	PLCG2	0.14	0.14	0.98	0.327	0.895
Vas	Astro	PLCH1	0.02	0.08	0.26	0.797	0.963
Vas	EN_L2_3_IT	PLCH1	-0.04	0.13	-0.27	0.786	0.937
Vas	EN_L3_5_IT_1	PLCH1	0.00	0.04	0.06	0.948	0.993
Vas	EN_L3_5_IT_2	PLCH1	0.08	0.14	0.53	0.596	0.88
Vas	EN_L3_5_IT_3	PLCH1	0.01	0.19	0.07	0.944	0.982
Vas	EN_L5_6_NP	PLCH1	0.02	0.17	0.09	0.927	0.995
Vas	EN_L5_ET	PLCH1	0.78	0.36	2.15	0.0312	0.727
Vas	EN_L6B	PLCH1	-0.16	0.19	-0.84	0.402	0.87
Vas	EN_L6_CT	PLCH1	0.02	0.15	0.11	0.91	0.989
Vas	EN_L6_IT_1	PLCH1	0.00	0.15	0.00	0.997	0.999
Vas	EN_L6_IT_2	PLCH1	-0.19	0.18	-1.07	0.285	0.948
Vas	IN_ADARB2	PLCH1	-0.10	0.14	-0.75	0.453	0.915
Vas	IN_LAMP5_LHX6	PLCH1	0.39	0.36	1.10	0.273	0.815
Vas	IN_LAMP5_RELN	PLCH1	-0.01	0.12	-0.11	0.916	0.995
Vas	IN_PVALB	PLCH1	0.07	0.07	0.95	0.341	0.844
Vas	IN_PVALB_CHC	PLCH1	0.01	0.16	0.09	0.93	0.997
Vas	IN_SST	PLCH1	0.02	0.05	0.30	0.767	0.986
Vas	IN_VIP	PLCH1	-0.09	0.09	-1.00	0.317	0.756
Vas	Micro	PLCH1	-0.14	0.13	-1.14	0.256	0.757
Vas	OPC	PLCH1	0.02	0.09	0.29	0.772	0.999
Vas	Oligo	PLCH1	0.09	0.06	1.39	0.166	0.61
Vas	PC	PLCH1	-0.15	0.19	-0.77	0.444	1
Vas	VLMC	PLCH1	0.23	0.63	0.36	0.72	0.975
Vas	Astro	PLCH2	0.11	0.11	1.03	0.301	0.763
Vas	EN_L2_3_IT	PLCH2	0.00	0.09	0.01	0.991	0.996
Vas	EN_L3_5_IT_1	PLCH2	-0.03	0.08	-0.44	0.659	0.936
Vas	EN_L3_5_IT_2	PLCH2	0.38	0.12	3.09	0.00197	0.106
Vas	EN_L3_5_IT_3	PLCH2	0.19	0.09	2.04	0.0409	0.254
Vas	EN_L6_IT_1	PLCH2	-0.17	0.17	-1.05	0.292	0.837
Vas	IN_ADARB2	PLCH2	-0.00	0.11	-0.04	0.966	0.996
Vas	IN_LAMP5_LHX6	PLCH2	0.01	0.10	0.05	0.957	0.991
Vas	IN_LAMP5_RELN	PLCH2	0.08	0.09	0.90	0.366	0.888
Vas	IN_PVALB	PLCH2	0.04	0.06	0.71	0.476	0.889
Vas	IN_PVALB_CHC	PLCH2	0.21	0.11	1.87	0.0609	0.739
Vas	IN_SST	PLCH2	-0.23	0.10	-2.26	0.0238	0.814
Vas	IN_VIP	PLCH2	0.05	0.09	0.59	0.556	0.877
Vas	Oligo	PLCH2	0.01	0.09	0.12	0.906	0.977
Vas	Adaptive	PLCL1	0.43	0.35	1.25	0.213	0.734
Vas	Astro	PLCL1	-0.18	0.08	-2.32	0.0206	0.328
Vas	EN_L2_3_IT	PLCL1	0.10	0.06	1.70	0.0888	0.452
Vas	EN_L3_5_IT_1	PLCL1	-0.01	0.06	-0.09	0.929	0.989
Vas	EN_L3_5_IT_2	PLCL1	0.03	0.06	0.46	0.642	0.899
Vas	EN_L3_5_IT_3	PLCL1	0.04	0.07	0.58	0.561	0.818
Vas	EN_L5_6_NP	PLCL1	0.11	0.09	1.20	0.229	0.929
Vas	EN_L5_ET	PLCL1	0.44	0.42	1.03	0.302	0.963
Vas	EN_L6B	PLCL1	-0.13	0.12	-1.09	0.275	0.816
Vas	EN_L6_CT	PLCL1	0.00	0.07	0.02	0.981	0.999
Vas	EN_L6_IT_1	PLCL1	0.25	0.07	3.40	0.000669	0.161
Vas	EN_L6_IT_2	PLCL1	0.10	0.07	1.38	0.169	0.928
Vas	Endo	PLCL1	-0.24	0.16	-1.54	0.123	0.988
Vas	IN_ADARB2	PLCL1	0.00	0.09	0.02	0.987	0.999
Vas	IN_LAMP5_LHX6	PLCL1	0.20	0.14	1.40	0.162	0.739
Vas	IN_LAMP5_RELN	PLCL1	-0.07	0.10	-0.69	0.493	0.922
Vas	IN_PVALB	PLCL1	0.14	0.05	2.77	0.00557	0.386
Vas	IN_PVALB_CHC	PLCL1	0.20	0.12	1.63	0.103	0.795
Vas	IN_SST	PLCL1	-0.06	0.10	-0.64	0.519	0.966
Vas	IN_VIP	PLCL1	0.12	0.06	2.07	0.0389	0.443
Vas	Micro	PLCL1	0.11	0.09	1.20	0.231	0.746
Vas	OPC	PLCL1	-0.02	0.06	-0.29	0.771	0.999
Vas	Oligo	PLCL1	0.08	0.04	1.88	0.0606	0.455
Vas	PC	PLCL1	-0.07	0.12	-0.61	0.545	1
Vas	PVM	PLCL1	0.13	0.22	0.59	0.555	0.952
Vas	SMC	PLCL1	-0.36	0.24	-1.53	0.127	0.637
Vas	VLMC	PLCL1	0.26	0.20	1.32	0.186	0.831
Vas	Adaptive	PLCL2	-0.07	0.17	-0.39	0.698	0.933
Vas	Astro	PLCL2	0.06	0.09	0.66	0.512	0.868
Vas	EN_L2_3_IT	PLCL2	-0.01	0.04	-0.38	0.703	0.908
Vas	EN_L3_5_IT_1	PLCL2	0.00	0.05	0.09	0.928	0.989
Vas	EN_L3_5_IT_2	PLCL2	-0.06	0.05	-1.13	0.26	0.679
Vas	EN_L3_5_IT_3	PLCL2	0.03	0.04	0.67	0.502	0.785
Vas	EN_L5_6_NP	PLCL2	-0.04	0.06	-0.67	0.502	0.956
Vas	EN_L5_ET	PLCL2	-0.01	0.29	-0.02	0.981	1
Vas	EN_L6B	PLCL2	-0.03	0.06	-0.47	0.638	0.944
Vas	EN_L6_CT	PLCL2	-0.08	0.06	-1.33	0.183	0.816
Vas	EN_L6_IT_1	PLCL2	-0.02	0.06	-0.32	0.748	0.964
Vas	EN_L6_IT_2	PLCL2	-0.12	0.10	-1.15	0.25	0.933
Vas	Endo	PLCL2	-0.78	0.44	-1.79	0.0742	0.985
Vas	IN_ADARB2	PLCL2	0.10	0.05	2.14	0.0324	0.623
Vas	IN_LAMP5_LHX6	PLCL2	0.08	0.05	1.39	0.163	0.74
Vas	IN_LAMP5_RELN	PLCL2	0.06	0.05	1.27	0.205	0.824
Vas	IN_PVALB	PLCL2	0.06	0.04	1.53	0.125	0.699
Vas	IN_PVALB_CHC	PLCL2	0.08	0.07	1.20	0.229	0.883
Vas	IN_SST	PLCL2	0.14	0.05	3.10	0.00194	0.596
Vas	IN_VIP	PLCL2	0.06	0.04	1.62	0.105	0.577
Vas	Micro	PLCL2	-0.04	0.05	-0.84	0.403	0.842
Vas	OPC	PLCL2	0.06	0.05	1.31	0.189	0.986
Vas	Oligo	PLCL2	-0.13	0.13	-1.02	0.307	0.733
Vas	PC	PLCL2	0.08	0.14	0.55	0.58	1
Vas	PVM	PLCL2	-0.07	0.14	-0.47	0.635	0.952
Vas	SMC	PLCL2	1.43	0.84	1.71	0.0878	0.596
Vas	VLMC	PLCL2	0.12	0.32	0.36	0.716	0.973
Vas	Astro	PLCXD1	-0.12	0.07	-1.70	0.0898	0.533
Vas	EN_L2_3_IT	PLCXD1	-0.05	0.06	-0.81	0.42	0.768
Vas	EN_L3_5_IT_1	PLCXD1	0.03	0.11	0.31	0.755	0.957
Vas	EN_L3_5_IT_2	PLCXD1	-0.03	0.08	-0.43	0.67	0.908
Vas	EN_L3_5_IT_3	PLCXD1	0.03	0.07	0.46	0.649	0.865
Vas	EN_L5_6_NP	PLCXD1	-0.02	0.12	-0.13	0.9	0.993
Vas	EN_L6B	PLCXD1	0.03	0.13	0.19	0.848	0.978
Vas	EN_L6_CT	PLCXD1	0.05	0.11	0.44	0.662	0.966
Vas	EN_L6_IT_1	PLCXD1	-0.28	0.13	-2.19	0.0282	0.535
Vas	EN_L6_IT_2	PLCXD1	0.02	0.16	0.13	0.899	0.991
Vas	IN_ADARB2	PLCXD1	0.15	0.11	1.45	0.147	0.795
Vas	IN_LAMP5_LHX6	PLCXD1	-0.19	0.13	-1.51	0.13	0.701
Vas	IN_LAMP5_RELN	PLCXD1	0.07	0.10	0.72	0.471	0.92
Vas	IN_PVALB	PLCXD1	-0.10	0.07	-1.33	0.184	0.749
Vas	IN_SST	PLCXD1	0.00	0.09	0.02	0.987	1
Vas	IN_VIP	PLCXD1	0.05	0.08	0.62	0.538	0.871
Vas	Micro	PLCXD1	-0.22	0.12	-1.74	0.0811	0.558
Vas	OPC	PLCXD1	-0.16	0.09	-1.91	0.0556	0.986
Vas	Oligo	PLCXD1	-0.07	0.22	-0.30	0.766	0.936
Vas	Astro	PLCXD2	0.02	0.14	0.13	0.899	0.981
Vas	EN_L2_3_IT	PLCXD2	0.28	0.10	2.79	0.00531	0.168
Vas	EN_L3_5_IT_1	PLCXD2	0.15	0.08	1.82	0.0682	0.548
Vas	EN_L3_5_IT_2	PLCXD2	0.15	0.09	1.72	0.085	0.471
Vas	EN_L3_5_IT_3	PLCXD2	0.36	0.10	3.66	0.000253	0.0215
Vas	EN_L5_6_NP	PLCXD2	0.16	0.08	1.91	0.0561	0.863
Vas	EN_L6B	PLCXD2	0.38	0.24	1.60	0.11	0.708
Vas	EN_L6_CT	PLCXD2	0.08	0.15	0.55	0.582	0.949
Vas	EN_L6_IT_1	PLCXD2	0.06	0.15	0.38	0.704	0.954
Vas	IN_ADARB2	PLCXD2	0.25	0.12	2.11	0.0346	0.623
Vas	IN_LAMP5_RELN	PLCXD2	0.13	0.12	1.08	0.28	0.856
Vas	IN_PVALB	PLCXD2	0.20	0.08	2.42	0.0154	0.473
Vas	IN_PVALB_CHC	PLCXD2	0.12	0.12	1.02	0.309	0.915
Vas	IN_SST	PLCXD2	0.18	0.13	1.42	0.154	0.886
Vas	IN_VIP	PLCXD2	0.17	0.08	2.04	0.041	0.45
Vas	OPC	PLCXD2	-0.04	0.09	-0.41	0.682	0.998
Vas	Oligo	PLCXD2	0.28	0.12	2.31	0.0207	0.356
Vas	Astro	PLCXD3	0.31	0.13	2.35	0.019	0.321
Vas	EN_L2_3_IT	PLCXD3	0.17	0.15	1.10	0.272	0.666
Vas	EN_L3_5_IT_1	PLCXD3	-0.05	0.14	-0.36	0.717	0.947
Vas	EN_L3_5_IT_2	PLCXD3	0.05	0.05	0.90	0.366	0.761
Vas	EN_L3_5_IT_3	PLCXD3	0.01	0.08	0.17	0.869	0.956
Vas	EN_L5_6_NP	PLCXD3	0.17	0.23	0.73	0.462	0.951
Vas	EN_L6B	PLCXD3	0.11	0.11	1.07	0.283	0.821
Vas	EN_L6_CT	PLCXD3	0.56	0.86	0.65	0.518	0.935
Vas	EN_L6_IT_1	PLCXD3	0.68	0.25	2.77	0.00559	0.349
Vas	Endo	PLCXD3	0.83	0.65	1.29	0.199	0.995
Vas	IN_ADARB2	PLCXD3	0.15	0.14	1.12	0.262	0.848
Vas	IN_LAMP5_LHX6	PLCXD3	0.27	0.14	1.87	0.0618	0.57
Vas	IN_LAMP5_RELN	PLCXD3	0.15	0.06	2.30	0.0214	0.709
Vas	IN_PVALB	PLCXD3	0.12	0.05	2.44	0.0148	0.468
Vas	IN_PVALB_CHC	PLCXD3	0.21	0.05	3.79	0.000153	0.187
Vas	IN_SST	PLCXD3	0.07	0.13	0.52	0.601	0.972
Vas	IN_VIP	PLCXD3	0.20	0.08	2.61	0.00903	0.328
Vas	Micro	PLCXD3	-0.23	0.19	-1.23	0.218	0.732
Vas	OPC	PLCXD3	0.13	0.11	1.20	0.229	0.986
Vas	Oligo	PLCXD3	0.14	0.08	1.67	0.0945	0.515
Vas	Astro	PLD1	-0.11	0.09	-1.20	0.229	0.702
Vas	EN_L2_3_IT	PLD1	-0.24	0.11	-2.26	0.0238	0.287
Vas	EN_L3_5_IT_1	PLD1	-0.35	0.14	-2.51	0.0122	0.361
Vas	EN_L3_5_IT_2	PLD1	0.05	0.12	0.41	0.683	0.911
Vas	EN_L3_5_IT_3	PLD1	0.02	0.08	0.26	0.798	0.929
Vas	EN_L5_6_NP	PLD1	-0.38	0.44	-0.86	0.39	0.948
Vas	EN_L5_ET	PLD1	-0.05	0.50	-0.11	0.913	0.999
Vas	EN_L6B	PLD1	-0.22	0.54	-0.41	0.683	0.953
Vas	EN_L6_CT	PLD1	0.03	0.15	0.23	0.822	0.981
Vas	EN_L6_IT_1	PLD1	0.04	0.17	0.26	0.797	0.974
Vas	Endo	PLD1	0.28	0.54	0.52	0.6	0.996
Vas	IN_ADARB2	PLD1	0.10	0.15	0.66	0.511	0.926
Vas	IN_PVALB	PLD1	0.05	0.11	0.48	0.633	0.928
Vas	IN_PVALB_CHC	PLD1	-0.02	0.11	-0.16	0.877	0.99
Vas	IN_SST	PLD1	0.03	0.14	0.23	0.818	0.99
Vas	IN_VIP	PLD1	0.01	0.09	0.12	0.907	0.982
Vas	Micro	PLD1	0.03	0.07	0.39	0.695	0.934
Vas	OPC	PLD1	0.05	0.10	0.55	0.582	0.992
Vas	Oligo	PLD1	0.06	0.04	1.74	0.0826	0.5
Vas	PVM	PLD1	-0.29	0.23	-1.23	0.217	0.858
Vas	SMC	PLD1	0.69	1.03	0.67	0.501	0.893
Vas	VLMC	PLD1	-0.04	0.12	-0.31	0.757	0.979
Vas	Astro	PLD2	-0.18	0.09	-2.02	0.0433	0.435
Vas	EN_L2_3_IT	PLD2	-0.15	0.08	-1.86	0.0632	0.401
Vas	EN_L3_5_IT_1	PLD2	-0.01	0.13	-0.04	0.965	0.993
Vas	EN_L3_5_IT_2	PLD2	-0.01	0.14	-0.08	0.934	0.986
Vas	EN_L3_5_IT_3	PLD2	0.03	0.14	0.25	0.803	0.931
Vas	EN_L6_IT_1	PLD2	0.91	0.37	2.47	0.0137	0.45
Vas	IN_PVALB	PLD2	-0.06	0.12	-0.48	0.633	0.928
Vas	IN_SST	PLD2	-0.17	0.12	-1.41	0.157	0.886
Vas	IN_VIP	PLD2	0.03	0.11	0.30	0.764	0.946
Vas	Micro	PLD2	-0.08	0.09	-0.83	0.404	0.842
Vas	OPC	PLD2	0.00	0.11	0.02	0.983	1
Vas	Oligo	PLD2	-0.09	0.06	-1.52	0.128	0.567
Vas	Astro	PLD3	0.02	0.04	0.45	0.651	0.922
Vas	EN_L2_3_IT	PLD3	0.02	0.03	0.52	0.606	0.864
Vas	EN_L3_5_IT_1	PLD3	0.08	0.05	1.83	0.0668	0.547
Vas	EN_L3_5_IT_2	PLD3	-0.01	0.04	-0.15	0.882	0.972
Vas	EN_L3_5_IT_3	PLD3	0.04	0.04	0.91	0.365	0.687
Vas	EN_L5_6_NP	PLD3	-0.02	0.06	-0.33	0.74	0.977
Vas	EN_L5_ET	PLD3	-0.02	0.27	-0.08	0.935	0.999
Vas	EN_L6B	PLD3	0.07	0.06	1.12	0.265	0.805
Vas	EN_L6_CT	PLD3	-0.02	0.05	-0.49	0.627	0.961
Vas	EN_L6_IT_1	PLD3	-0.00	0.06	-0.06	0.95	0.992
Vas	EN_L6_IT_2	PLD3	0.04	0.06	0.55	0.584	0.972
Vas	Endo	PLD3	0.11	0.34	0.34	0.737	0.996
Vas	IN_ADARB2	PLD3	-0.02	0.04	-0.38	0.706	0.971
Vas	IN_LAMP5_LHX6	PLD3	-0.03	0.05	-0.55	0.579	0.921
Vas	IN_LAMP5_RELN	PLD3	-0.02	0.04	-0.57	0.569	0.946
Vas	IN_PVALB	PLD3	-0.01	0.04	-0.24	0.807	0.971
Vas	IN_PVALB_CHC	PLD3	-0.01	0.06	-0.15	0.88	0.991
Vas	IN_SST	PLD3	0.02	0.04	0.55	0.579	0.971
Vas	IN_VIP	PLD3	0.02	0.03	0.72	0.475	0.84
Vas	Micro	PLD3	-0.02	0.06	-0.37	0.709	0.939
Vas	OPC	PLD3	-0.03	0.04	-0.60	0.545	0.989
Vas	Oligo	PLD3	0.00	0.03	0.08	0.935	0.984
Vas	PC	PLD3	-0.08	0.13	-0.64	0.522	1
Vas	PVM	PLD3	-0.12	0.19	-0.63	0.53	0.95
Vas	VLMC	PLD3	0.13	0.13	0.97	0.334	0.888
Vas	Micro	PLD4	-0.25	0.17	-1.46	0.145	0.66
Vas	Astro	PLD5	-0.49	0.24	-2.01	0.0446	0.436
Vas	EN_L2_3_IT	PLD5	0.09	0.07	1.30	0.194	0.59
Vas	EN_L3_5_IT_1	PLD5	0.12	0.11	1.17	0.241	0.752
Vas	EN_L3_5_IT_2	PLD5	0.05	0.11	0.44	0.662	0.906
Vas	EN_L3_5_IT_3	PLD5	0.57	0.12	4.73	2.22e-06	0.00137
Vas	EN_L5_6_NP	PLD5	0.18	0.15	1.15	0.252	0.93
Vas	EN_L5_ET	PLD5	-0.69	0.55	-1.24	0.214	0.963
Vas	EN_L6B	PLD5	0.55	0.19	2.94	0.0033	0.312
Vas	EN_L6_CT	PLD5	0.10	0.15	0.62	0.533	0.936
Vas	EN_L6_IT_1	PLD5	0.11	0.15	0.73	0.468	0.893
Vas	EN_L6_IT_2	PLD5	-0.02	0.12	-0.17	0.861	0.989
Vas	IN_ADARB2	PLD5	-0.04	0.05	-0.91	0.363	0.892
Vas	IN_LAMP5_LHX6	PLD5	0.32	0.11	2.96	0.00306	0.22
Vas	IN_LAMP5_RELN	PLD5	0.34	0.13	2.60	0.00939	0.693
Vas	IN_PVALB	PLD5	0.04	0.05	0.73	0.464	0.886
Vas	IN_PVALB_CHC	PLD5	0.03	0.05	0.62	0.535	0.957
Vas	IN_SST	PLD5	0.05	0.12	0.37	0.713	0.983
Vas	IN_VIP	PLD5	-0.03	0.04	-0.82	0.411	0.813
Vas	Micro	PLD5	-0.22	0.11	-1.95	0.0513	0.475
Vas	OPC	PLD5	-0.04	0.08	-0.55	0.581	0.992
Vas	Oligo	PLD5	0.27	0.08	3.36	0.000777	0.173
Vas	Astro	PLD5P1	-0.16	0.09	-1.80	0.0725	0.504
Vas	EN_L2_3_IT	PLD5P1	-0.21	0.10	-2.15	0.0312	0.314
Vas	EN_L3_5_IT_1	PLD5P1	-0.17	0.14	-1.17	0.244	0.755
Vas	EN_L3_5_IT_2	PLD5P1	-0.12	0.13	-0.91	0.364	0.76
Vas	EN_L3_5_IT_3	PLD5P1	-0.14	0.13	-1.07	0.285	0.619
Vas	EN_L5_6_NP	PLD5P1	-0.22	0.15	-1.47	0.143	0.915
Vas	EN_L6B	PLD5P1	-0.08	0.18	-0.45	0.649	0.948
Vas	EN_L6_CT	PLD5P1	-0.11	0.14	-0.75	0.453	0.927
Vas	EN_L6_IT_1	PLD5P1	-0.38	0.17	-2.26	0.0239	0.52
Vas	EN_L6_IT_2	PLD5P1	-0.12	0.18	-0.70	0.486	0.967
Vas	IN_ADARB2	PLD5P1	-0.07	0.11	-0.64	0.524	0.927
Vas	IN_LAMP5_LHX6	PLD5P1	-0.20	0.15	-1.31	0.191	0.761
Vas	IN_LAMP5_RELN	PLD5P1	-0.01	0.15	-0.10	0.924	0.995
Vas	IN_PVALB	PLD5P1	-0.14	0.11	-1.38	0.168	0.737
Vas	IN_PVALB_CHC	PLD5P1	-0.15	0.14	-1.07	0.284	0.907
Vas	IN_SST	PLD5P1	-0.12	0.12	-0.99	0.324	0.935
Vas	IN_VIP	PLD5P1	-0.11	0.10	-1.03	0.301	0.747
Vas	OPC	PLD5P1	-0.20	0.11	-1.92	0.0547	0.986
Vas	Oligo	PLD5P1	-0.14	0.10	-1.41	0.16	0.603
Vas	Astro	PLD6	0.19	0.12	1.57	0.117	0.587
Vas	EN_L2_3_IT	PLD6	0.27	0.08	3.45	0.000551	0.0764
Vas	EN_L3_5_IT_1	PLD6	0.39	0.43	0.92	0.36	0.823
Vas	EN_L3_5_IT_2	PLD6	0.21	0.11	1.81	0.07	0.444
Vas	EN_L3_5_IT_3	PLD6	0.20	0.10	1.93	0.0534	0.289
Vas	EN_L6_IT_1	PLD6	1.01	0.44	2.32	0.0203	0.501
Vas	IN_LAMP5_RELN	PLD6	0.21	0.13	1.60	0.11	0.766
Vas	IN_PVALB	PLD6	0.02	0.11	0.15	0.883	0.981
Vas	IN_SST	PLD6	0.06	0.12	0.54	0.59	0.972
Vas	IN_VIP	PLD6	0.06	0.11	0.54	0.586	0.89
Vas	OPC	PLD6	-0.08	0.14	-0.57	0.57	0.99
Vas	Oligo	PLD6	0.08	0.09	0.83	0.406	0.793
Vas	Astro	PLEC	0.06	0.06	0.95	0.341	0.784
Vas	EN_L2_3_IT	PLEC	0.02	0.04	0.47	0.64	0.882
Vas	EN_L3_5_IT_1	PLEC	-0.04	0.06	-0.71	0.478	0.879
Vas	EN_L3_5_IT_2	PLEC	-0.01	0.05	-0.15	0.879	0.971
Vas	EN_L3_5_IT_3	PLEC	0.03	0.05	0.65	0.514	0.791
Vas	EN_L5_6_NP	PLEC	0.02	0.08	0.22	0.825	0.984
Vas	EN_L5_ET	PLEC	0.32	0.37	0.87	0.385	0.971
Vas	EN_L6B	PLEC	-0.01	0.09	-0.14	0.892	0.987
Vas	EN_L6_CT	PLEC	-0.09	0.07	-1.21	0.225	0.834
Vas	EN_L6_IT_1	PLEC	0.04	0.08	0.48	0.629	0.939
Vas	EN_L6_IT_2	PLEC	0.10	0.08	1.27	0.203	0.929
Vas	Endo	PLEC	-0.03	0.14	-0.25	0.804	0.996
Vas	IN_ADARB2	PLEC	0.05	0.07	0.73	0.464	0.917
Vas	IN_LAMP5_LHX6	PLEC	-0.03	0.08	-0.37	0.713	0.952
Vas	IN_LAMP5_RELN	PLEC	0.14	0.08	1.67	0.095	0.765
Vas	IN_PVALB	PLEC	0.05	0.05	1.07	0.287	0.819
Vas	IN_PVALB_CHC	PLEC	0.07	0.08	0.89	0.371	0.931
Vas	IN_SST	PLEC	0.02	0.06	0.34	0.731	0.985
Vas	IN_VIP	PLEC	0.09	0.05	1.82	0.0692	0.511
Vas	Micro	PLEC	0.03	0.09	0.30	0.766	0.953
Vas	OPC	PLEC	-0.00	0.07	-0.00	0.998	1
Vas	Oligo	PLEC	0.08	0.08	1.02	0.307	0.733
Vas	PC	PLEC	-0.11	0.44	-0.26	0.798	1
Vas	Astro	PLEK	0.25	0.48	0.53	0.598	0.901
Vas	EN_L2_3_IT	PLEK	0.35	0.52	0.68	0.499	0.813
Vas	Micro	PLEK	-0.12	0.13	-0.95	0.344	0.812
Vas	PVM	PLEK	-0.05	0.26	-0.18	0.855	0.983
Vas	Adaptive	PLEKHA1	0.32	0.26	1.24	0.216	0.734
Vas	Astro	PLEKHA1	0.10	0.05	1.90	0.0573	0.473
Vas	EN_L2_3_IT	PLEKHA1	0.11	0.05	2.31	0.0206	0.274
Vas	EN_L3_5_IT_1	PLEKHA1	0.10	0.05	1.81	0.0701	0.548
Vas	EN_L3_5_IT_2	PLEKHA1	0.12	0.05	2.15	0.0315	0.333
Vas	EN_L3_5_IT_3	PLEKHA1	0.13	0.05	2.69	0.0072	0.114
Vas	EN_L5_6_NP	PLEKHA1	0.17	0.06	2.66	0.00783	0.745
Vas	EN_L5_ET	PLEKHA1	0.07	0.24	0.28	0.78	0.993
Vas	EN_L6B	PLEKHA1	0.10	0.07	1.46	0.146	0.733
Vas	EN_L6_CT	PLEKHA1	0.05	0.06	0.81	0.418	0.916
Vas	EN_L6_IT_1	PLEKHA1	0.18	0.07	2.53	0.0114	0.431
Vas	EN_L6_IT_2	PLEKHA1	0.16	0.08	2.05	0.0405	0.872
Vas	Endo	PLEKHA1	-0.08	0.11	-0.75	0.453	0.996
Vas	IN_ADARB2	PLEKHA1	0.10	0.05	2.02	0.0436	0.639
Vas	IN_LAMP5_LHX6	PLEKHA1	0.18	0.05	3.39	0.000692	0.148
Vas	IN_LAMP5_RELN	PLEKHA1	0.12	0.05	2.39	0.0168	0.709
Vas	IN_PVALB	PLEKHA1	0.11	0.05	2.41	0.016	0.473
Vas	IN_PVALB_CHC	PLEKHA1	0.14	0.06	2.34	0.0194	0.669
Vas	IN_SST	PLEKHA1	0.07	0.05	1.38	0.168	0.893
Vas	IN_VIP	PLEKHA1	0.00	0.04	0.04	0.969	0.992
Vas	Micro	PLEKHA1	0.12	0.08	1.63	0.103	0.596
Vas	OPC	PLEKHA1	0.07	0.07	0.98	0.329	0.986
Vas	Oligo	PLEKHA1	0.07	0.04	2.02	0.043	0.421
Vas	PC	PLEKHA1	-0.02	0.13	-0.15	0.884	1
Vas	PVM	PLEKHA1	-0.01	0.19	-0.08	0.937	0.987
Vas	VLMC	PLEKHA1	-0.10	0.16	-0.63	0.531	0.935
Vas	Adaptive	PLEKHA2	0.07	0.24	0.31	0.758	0.956
Vas	Astro	PLEKHA2	0.11	0.05	2.20	0.0278	0.372
Vas	EN_L2_3_IT	PLEKHA2	0.12	0.05	2.52	0.0116	0.215
Vas	EN_L3_5_IT_1	PLEKHA2	0.03	0.08	0.42	0.677	0.943
Vas	EN_L3_5_IT_2	PLEKHA2	0.00	0.07	0.03	0.979	0.996
Vas	EN_L3_5_IT_3	PLEKHA2	-0.13	0.10	-1.32	0.186	0.511
Vas	EN_L5_6_NP	PLEKHA2	-0.20	0.15	-1.31	0.189	0.923
Vas	EN_L5_ET	PLEKHA2	-0.25	0.47	-0.53	0.598	0.993
Vas	EN_L6B	PLEKHA2	-0.10	0.15	-0.66	0.508	0.911
Vas	EN_L6_CT	PLEKHA2	-0.08	0.11	-0.73	0.463	0.929
Vas	EN_L6_IT_1	PLEKHA2	0.10	0.09	1.13	0.26	0.819
Vas	EN_L6_IT_2	PLEKHA2	0.01	0.12	0.04	0.966	0.997
Vas	Endo	PLEKHA2	-0.59	0.37	-1.62	0.105	0.988
Vas	IN_ADARB2	PLEKHA2	0.06	0.12	0.49	0.622	0.953
Vas	IN_LAMP5_RELN	PLEKHA2	0.07	0.12	0.56	0.577	0.946
Vas	IN_PVALB	PLEKHA2	0.04	0.09	0.42	0.676	0.941
Vas	IN_PVALB_CHC	PLEKHA2	0.15	0.15	0.98	0.327	0.921
Vas	IN_SST	PLEKHA2	0.06	0.12	0.49	0.624	0.973
Vas	IN_VIP	PLEKHA2	0.09	0.05	1.60	0.109	0.583
Vas	Micro	PLEKHA2	0.04	0.05	0.70	0.483	0.869
Vas	OPC	PLEKHA2	0.00	0.05	0.05	0.962	1
Vas	Oligo	PLEKHA2	0.03	0.08	0.31	0.76	0.935
Vas	PC	PLEKHA2	-0.07	0.13	-0.48	0.628	1
Vas	PVM	PLEKHA2	-0.02	0.14	-0.16	0.871	0.984
Vas	SMC	PLEKHA2	-1.43	0.80	-1.78	0.0747	0.585
Vas	VLMC	PLEKHA2	0.30	0.15	1.98	0.0475	0.736
Vas	Astro	PLEKHA3	-0.06	0.04	-1.30	0.192	0.676
Vas	EN_L2_3_IT	PLEKHA3	0.07	0.04	1.77	0.0768	0.43
Vas	EN_L3_5_IT_1	PLEKHA3	0.00	0.07	0.05	0.962	0.993
Vas	EN_L3_5_IT_2	PLEKHA3	0.06	0.04	1.39	0.163	0.58
Vas	EN_L3_5_IT_3	PLEKHA3	0.05	0.05	0.95	0.342	0.669
Vas	EN_L5_6_NP	PLEKHA3	-0.00	0.08	-0.01	0.989	0.999
Vas	EN_L5_ET	PLEKHA3	0.62	0.48	1.31	0.191	0.963
Vas	EN_L6B	PLEKHA3	0.14	0.09	1.58	0.114	0.71
Vas	EN_L6_CT	PLEKHA3	0.11	0.08	1.36	0.174	0.811
Vas	EN_L6_IT_1	PLEKHA3	0.04	0.08	0.51	0.612	0.936
Vas	EN_L6_IT_2	PLEKHA3	0.22	0.09	2.38	0.0172	0.808
Vas	Endo	PLEKHA3	-0.24	0.31	-0.78	0.438	0.996
Vas	IN_ADARB2	PLEKHA3	0.08	0.07	1.06	0.289	0.859
Vas	IN_LAMP5_LHX6	PLEKHA3	-0.03	0.08	-0.41	0.679	0.947
Vas	IN_LAMP5_RELN	PLEKHA3	-0.00	0.06	-0.08	0.939	0.996
Vas	IN_PVALB	PLEKHA3	0.07	0.05	1.45	0.148	0.722
Vas	IN_PVALB_CHC	PLEKHA3	0.03	0.08	0.36	0.718	0.98
Vas	IN_SST	PLEKHA3	0.12	0.06	1.87	0.0618	0.831
Vas	IN_VIP	PLEKHA3	0.03	0.04	0.72	0.473	0.84
Vas	Micro	PLEKHA3	0.01	0.07	0.19	0.846	0.971
Vas	OPC	PLEKHA3	-0.04	0.05	-0.83	0.406	0.986
Vas	Oligo	PLEKHA3	0.03	0.03	0.78	0.434	0.808
Vas	PC	PLEKHA3	-0.24	0.42	-0.58	0.559	1
Vas	Astro	PLEKHA4	0.01	0.09	0.13	0.9	0.981
Vas	EN_L2_3_IT	PLEKHA4	-0.16	0.12	-1.37	0.169	0.564
Vas	EN_L3_5_IT_2	PLEKHA4	-0.11	0.12	-0.93	0.353	0.753
Vas	EN_L3_5_IT_3	PLEKHA4	-0.14	0.12	-1.19	0.233	0.564
Vas	EN_L6_IT_1	PLEKHA4	-1.12	0.37	-3.03	0.00245	0.291
Vas	IN_PVALB	PLEKHA4	-0.05	0.11	-0.48	0.631	0.928
Vas	IN_VIP	PLEKHA4	-0.00	0.13	-0.01	0.994	0.999
Vas	Micro	PLEKHA4	-0.29	0.14	-2.11	0.0351	0.418
Vas	OPC	PLEKHA4	-0.07	0.11	-0.66	0.51	0.988
Vas	Oligo	PLEKHA4	-0.07	0.08	-0.89	0.375	0.773
Vas	PC	PLEKHA4	-0.10	0.64	-0.15	0.882	1
Vas	Adaptive	PLEKHA5	0.14	0.33	0.41	0.679	0.933
Vas	Astro	PLEKHA5	0.09	0.12	0.72	0.473	0.847
Vas	EN_L2_3_IT	PLEKHA5	0.07	0.04	1.75	0.0809	0.436
Vas	EN_L3_5_IT_1	PLEKHA5	0.01	0.05	0.29	0.773	0.959
Vas	EN_L3_5_IT_2	PLEKHA5	0.00	0.04	0.05	0.958	0.991
Vas	EN_L3_5_IT_3	PLEKHA5	0.08	0.04	2.29	0.0218	0.191
Vas	EN_L5_6_NP	PLEKHA5	0.14	0.05	2.77	0.00558	0.745
Vas	EN_L5_ET	PLEKHA5	0.03	0.20	0.16	0.87	0.998
Vas	EN_L6B	PLEKHA5	0.14	0.06	2.52	0.0118	0.418
Vas	EN_L6_CT	PLEKHA5	0.02	0.04	0.60	0.549	0.94
Vas	EN_L6_IT_1	PLEKHA5	0.13	0.05	2.74	0.00623	0.359
Vas	EN_L6_IT_2	PLEKHA5	0.06	0.05	1.12	0.264	0.941
Vas	Endo	PLEKHA5	0.02	0.13	0.14	0.885	0.996
Vas	IN_ADARB2	PLEKHA5	0.03	0.05	0.61	0.543	0.934
Vas	IN_LAMP5_LHX6	PLEKHA5	0.15	0.06	2.42	0.0156	0.384
Vas	IN_LAMP5_RELN	PLEKHA5	0.08	0.04	1.74	0.082	0.765
Vas	IN_PVALB	PLEKHA5	0.12	0.04	2.77	0.00553	0.386
Vas	IN_PVALB_CHC	PLEKHA5	0.01	0.06	0.20	0.84	0.988
Vas	IN_SST	PLEKHA5	0.14	0.04	3.38	0.000732	0.596
Vas	IN_VIP	PLEKHA5	0.06	0.03	1.98	0.0474	0.47
Vas	Micro	PLEKHA5	0.14	0.08	1.78	0.0755	0.546
Vas	OPC	PLEKHA5	-0.01	0.04	-0.17	0.863	0.999
Vas	Oligo	PLEKHA5	0.18	0.06	3.05	0.00229	0.201
Vas	PC	PLEKHA5	0.04	0.08	0.47	0.638	1
Vas	PVM	PLEKHA5	-0.17	0.19	-0.90	0.369	0.905
Vas	SMC	PLEKHA5	-0.15	0.27	-0.54	0.589	0.925
Vas	VLMC	PLEKHA5	0.14	0.10	1.36	0.172	0.831
Vas	Astro	PLEKHA6	0.15	0.11	1.32	0.187	0.672
Vas	EN_L2_3_IT	PLEKHA6	0.02	0.04	0.41	0.68	0.899
Vas	EN_L3_5_IT_1	PLEKHA6	0.10	0.06	1.69	0.0911	0.583
Vas	EN_L3_5_IT_2	PLEKHA6	0.11	0.04	2.62	0.00887	0.197
Vas	EN_L3_5_IT_3	PLEKHA6	0.12	0.05	2.61	0.00896	0.126
Vas	EN_L5_6_NP	PLEKHA6	0.09	0.06	1.55	0.121	0.914
Vas	EN_L5_ET	PLEKHA6	-0.07	0.27	-0.27	0.785	0.993
Vas	EN_L6B	PLEKHA6	0.01	0.06	0.08	0.934	0.989
Vas	EN_L6_CT	PLEKHA6	0.01	0.05	0.24	0.814	0.981
Vas	EN_L6_IT_1	PLEKHA6	0.00	0.07	0.07	0.943	0.991
Vas	EN_L6_IT_2	PLEKHA6	0.01	0.08	0.11	0.91	0.992
Vas	IN_ADARB2	PLEKHA6	0.14	0.05	2.57	0.01	0.527
Vas	IN_LAMP5_LHX6	PLEKHA6	0.11	0.07	1.57	0.116	0.681
Vas	IN_LAMP5_RELN	PLEKHA6	0.17	0.06	2.73	0.00631	0.632
Vas	IN_PVALB	PLEKHA6	-0.00	0.05	-0.08	0.936	0.992
Vas	IN_PVALB_CHC	PLEKHA6	0.12	0.07	1.69	0.0906	0.787
Vas	IN_SST	PLEKHA6	0.08	0.05	1.55	0.122	0.876
Vas	IN_VIP	PLEKHA6	0.11	0.04	2.51	0.0122	0.345
Vas	Micro	PLEKHA6	0.26	0.13	1.96	0.05	0.469
Vas	OPC	PLEKHA6	0.02	0.06	0.36	0.719	0.999
Vas	Oligo	PLEKHA6	0.05	0.08	0.64	0.523	0.847
Vas	VLMC	PLEKHA6	-0.02	0.23	-0.08	0.94	0.998
Vas	Astro	PLEKHA7	0.11	0.06	1.94	0.0526	0.46
Vas	EN_L2_3_IT	PLEKHA7	-0.24	0.08	-3.07	0.00218	0.129
Vas	EN_L3_5_IT_1	PLEKHA7	-0.04	0.15	-0.24	0.809	0.964
Vas	EN_L3_5_IT_2	PLEKHA7	-0.21	0.12	-1.74	0.0822	0.466
Vas	EN_L3_5_IT_3	PLEKHA7	-0.10	0.12	-0.81	0.419	0.728
Vas	EN_L5_6_NP	PLEKHA7	-0.08	0.13	-0.63	0.53	0.956
Vas	EN_L6B	PLEKHA7	-0.07	0.57	-0.13	0.897	0.988
Vas	EN_L6_IT_1	PLEKHA7	0.07	0.39	0.17	0.869	0.984
Vas	EN_L6_IT_2	PLEKHA7	0.03	0.14	0.20	0.84	0.985
Vas	Endo	PLEKHA7	0.06	0.16	0.40	0.692	0.996
Vas	IN_ADARB2	PLEKHA7	-0.15	0.08	-1.75	0.0799	0.728
Vas	IN_PVALB	PLEKHA7	-0.01	0.06	-0.15	0.884	0.981
Vas	IN_PVALB_CHC	PLEKHA7	-0.03	0.08	-0.33	0.738	0.983
Vas	IN_SST	PLEKHA7	-0.02	0.11	-0.15	0.879	0.992
Vas	IN_VIP	PLEKHA7	-0.06	0.07	-0.79	0.43	0.82
Vas	Micro	PLEKHA7	-0.16	0.14	-1.12	0.263	0.763
Vas	OPC	PLEKHA7	0.04	0.08	0.53	0.596	0.993
Vas	Oligo	PLEKHA7	0.02	0.08	0.23	0.819	0.952
Vas	Astro	PLEKHA8	0.10	0.05	1.94	0.0523	0.46
Vas	EN_L2_3_IT	PLEKHA8	0.02	0.04	0.38	0.703	0.908
Vas	EN_L3_5_IT_1	PLEKHA8	0.00	0.07	0.00	0.997	0.999
Vas	EN_L3_5_IT_2	PLEKHA8	0.07	0.05	1.45	0.148	0.564
Vas	EN_L3_5_IT_3	PLEKHA8	0.04	0.05	0.83	0.405	0.716
Vas	EN_L5_6_NP	PLEKHA8	0.11	0.10	1.13	0.257	0.93
Vas	EN_L5_ET	PLEKHA8	0.27	0.36	0.74	0.458	0.975
Vas	EN_L6B	PLEKHA8	0.02	0.09	0.28	0.779	0.969
Vas	EN_L6_CT	PLEKHA8	-0.05	0.07	-0.70	0.483	0.932
Vas	EN_L6_IT_1	PLEKHA8	0.04	0.07	0.51	0.612	0.936
Vas	EN_L6_IT_2	PLEKHA8	0.04	0.10	0.44	0.66	0.972
Vas	Endo	PLEKHA8	0.09	0.35	0.27	0.786	0.996
Vas	IN_ADARB2	PLEKHA8	0.02	0.07	0.31	0.755	0.976
Vas	IN_LAMP5_LHX6	PLEKHA8	0.03	0.10	0.32	0.749	0.961
Vas	IN_LAMP5_RELN	PLEKHA8	-0.01	0.07	-0.12	0.908	0.995
Vas	IN_PVALB	PLEKHA8	0.04	0.05	0.82	0.41	0.872
Vas	IN_PVALB_CHC	PLEKHA8	0.02	0.09	0.18	0.857	0.988
Vas	IN_SST	PLEKHA8	-0.00	0.06	-0.03	0.977	0.999
Vas	IN_VIP	PLEKHA8	0.02	0.04	0.48	0.631	0.905
Vas	Micro	PLEKHA8	0.02	0.07	0.31	0.755	0.95
Vas	OPC	PLEKHA8	0.03	0.06	0.44	0.659	0.996
Vas	Oligo	PLEKHA8	0.05	0.04	1.34	0.18	0.629
Vas	PC	PLEKHA8	-0.40	0.14	-2.85	0.00442	1
Vas	VLMC	PLEKHA8	-0.13	0.18	-0.75	0.456	0.924
Vas	Astro	PLEKHB1	0.06	0.07	0.86	0.389	0.805
Vas	EN_L2_3_IT	PLEKHB1	0.07	0.10	0.76	0.45	0.786
Vas	EN_L3_5_IT_1	PLEKHB1	-0.27	0.32	-0.84	0.402	0.849
Vas	EN_L3_5_IT_2	PLEKHB1	0.13	0.12	1.09	0.275	0.694
Vas	EN_L3_5_IT_3	PLEKHB1	0.02	0.12	0.18	0.854	0.95
Vas	IN_PVALB	PLEKHB1	0.34	0.43	0.79	0.432	0.878
Vas	IN_VIP	PLEKHB1	0.01	0.13	0.04	0.966	0.992
Vas	Micro	PLEKHB1	0.02	0.12	0.20	0.84	0.97
Vas	OPC	PLEKHB1	-0.02	0.07	-0.21	0.833	0.999
Vas	Oligo	PLEKHB1	-0.05	0.04	-1.23	0.218	0.665
Vas	Astro	PLEKHB2	-0.10	0.05	-1.97	0.0487	0.448
Vas	EN_L2_3_IT	PLEKHB2	0.02	0.04	0.53	0.595	0.859
Vas	EN_L3_5_IT_1	PLEKHB2	0.05	0.07	0.73	0.468	0.877
Vas	EN_L3_5_IT_2	PLEKHB2	0.02	0.05	0.45	0.655	0.904
Vas	EN_L3_5_IT_3	PLEKHB2	0.05	0.05	0.99	0.321	0.649
Vas	EN_L5_6_NP	PLEKHB2	0.06	0.10	0.61	0.542	0.956
Vas	EN_L5_ET	PLEKHB2	0.63	0.41	1.54	0.125	0.941
Vas	EN_L6B	PLEKHB2	0.07	0.09	0.76	0.445	0.885
Vas	EN_L6_CT	PLEKHB2	-0.10	0.08	-1.24	0.215	0.832
Vas	EN_L6_IT_1	PLEKHB2	0.05	0.08	0.62	0.536	0.915
Vas	EN_L6_IT_2	PLEKHB2	0.16	0.09	1.76	0.0778	0.88
Vas	Endo	PLEKHB2	-0.28	0.37	-0.76	0.447	0.996
Vas	IN_ADARB2	PLEKHB2	-0.02	0.07	-0.28	0.782	0.976
Vas	IN_LAMP5_LHX6	PLEKHB2	-0.06	0.08	-0.76	0.45	0.883
Vas	IN_LAMP5_RELN	PLEKHB2	0.04	0.07	0.58	0.559	0.943
Vas	IN_PVALB	PLEKHB2	0.01	0.06	0.24	0.812	0.971
Vas	IN_PVALB_CHC	PLEKHB2	0.12	0.09	1.42	0.156	0.86
Vas	IN_SST	PLEKHB2	0.01	0.07	0.18	0.854	0.991
Vas	IN_VIP	PLEKHB2	-0.04	0.05	-0.77	0.439	0.826
Vas	Micro	PLEKHB2	-0.10	0.07	-1.38	0.168	0.684
Vas	OPC	PLEKHB2	0.02	0.06	0.29	0.769	0.999
Vas	Oligo	PLEKHB2	-0.06	0.04	-1.43	0.153	0.598
Vas	PC	PLEKHB2	0.32	0.50	0.64	0.52	1
Vas	Astro	PLEKHD1	0.01	0.15	0.08	0.94	0.988
Vas	EN_L2_3_IT	PLEKHD1	0.04	0.11	0.42	0.673	0.897
Vas	EN_L3_5_IT_1	PLEKHD1	0.02	0.15	0.12	0.904	0.985
Vas	EN_L3_5_IT_2	PLEKHD1	0.12	0.14	0.90	0.369	0.763
Vas	EN_L3_5_IT_3	PLEKHD1	0.17	0.10	1.78	0.075	0.34
Vas	EN_L5_ET	PLEKHD1	0.86	0.44	1.95	0.0512	0.807
Vas	EN_L6_IT_1	PLEKHD1	0.48	0.49	0.98	0.328	0.844
Vas	IN_PVALB	PLEKHD1	-0.16	0.15	-1.07	0.284	0.818
Vas	IN_PVALB_CHC	PLEKHD1	-0.05	0.11	-0.41	0.684	0.976
Vas	IN_VIP	PLEKHD1	-0.33	0.11	-2.95	0.00315	0.259
Vas	Oligo	PLEKHD1	-0.06	0.12	-0.48	0.635	0.894
Vas	Astro	PLEKHF1	0.05	0.15	0.31	0.758	0.952
Vas	IN_VIP	PLEKHF1	0.01	0.12	0.05	0.959	0.992
Vas	OPC	PLEKHF1	0.27	0.19	1.45	0.148	0.986
Vas	Oligo	PLEKHF1	-0.09	0.07	-1.25	0.211	0.658
Vas	Astro	PLEKHF2	0.00	0.07	0.03	0.975	0.994
Vas	EN_L2_3_IT	PLEKHF2	-0.02	0.06	-0.39	0.695	0.906
Vas	EN_L3_5_IT_1	PLEKHF2	-0.08	0.13	-0.58	0.559	0.903
Vas	EN_L3_5_IT_2	PLEKHF2	0.07	0.10	0.65	0.515	0.842
Vas	EN_L3_5_IT_3	PLEKHF2	0.13	0.11	1.18	0.236	0.568
Vas	EN_L6_IT_1	PLEKHF2	-0.03	0.47	-0.05	0.957	0.992
Vas	Endo	PLEKHF2	0.13	0.34	0.37	0.71	0.996
Vas	IN_LAMP5_RELN	PLEKHF2	-0.11	0.14	-0.82	0.413	0.9
Vas	IN_PVALB	PLEKHF2	0.04	0.14	0.31	0.758	0.962
Vas	IN_SST	PLEKHF2	0.11	0.14	0.77	0.439	0.954
Vas	IN_VIP	PLEKHF2	0.07	0.11	0.61	0.541	0.873
Vas	Micro	PLEKHF2	0.07	0.08	0.86	0.389	0.834
Vas	OPC	PLEKHF2	0.05	0.08	0.60	0.549	0.989
Vas	Oligo	PLEKHF2	0.06	0.08	0.81	0.419	0.8
Vas	Astro	PLEKHG1	0.09	0.05	1.77	0.0763	0.51
Vas	EN_L2_3_IT	PLEKHG1	-0.18	0.08	-2.30	0.0213	0.276
Vas	EN_L3_5_IT_1	PLEKHG1	-0.22	0.09	-2.44	0.0147	0.371
Vas	EN_L3_5_IT_2	PLEKHG1	-0.16	0.07	-2.31	0.0212	0.287
Vas	EN_L3_5_IT_3	PLEKHG1	-0.16	0.07	-2.19	0.0282	0.216
Vas	EN_L5_6_NP	PLEKHG1	0.04	0.19	0.20	0.84	0.985
Vas	EN_L6_IT_1	PLEKHG1	0.03	0.10	0.26	0.794	0.973
Vas	Endo	PLEKHG1	-0.12	0.12	-0.94	0.349	0.996
Vas	IN_LAMP5_LHX6	PLEKHG1	0.01	0.13	0.11	0.91	0.987
Vas	IN_LAMP5_RELN	PLEKHG1	-0.12	0.16	-0.77	0.44	0.911
Vas	IN_PVALB	PLEKHG1	-0.03	0.09	-0.31	0.755	0.96
Vas	IN_PVALB_CHC	PLEKHG1	0.10	0.10	0.95	0.343	0.923
Vas	IN_SST	PLEKHG1	-0.06	0.15	-0.41	0.683	0.982
Vas	IN_VIP	PLEKHG1	-0.03	0.11	-0.26	0.797	0.953
Vas	Micro	PLEKHG1	-0.22	0.17	-1.27	0.203	0.713
Vas	OPC	PLEKHG1	-0.07	0.11	-0.59	0.556	0.989
Vas	Oligo	PLEKHG1	-0.05	0.13	-0.35	0.728	0.927
Vas	PC	PLEKHG1	-0.16	0.17	-0.97	0.333	1
Vas	VLMC	PLEKHG1	0.06	0.14	0.43	0.666	0.968
Vas	Astro	PLEKHG2	-0.12	0.13	-0.91	0.363	0.793
Vas	OPC	PLEKHG2	0.08	0.11	0.69	0.489	0.988
Vas	Oligo	PLEKHG2	-0.11	0.15	-0.70	0.485	0.831
Vas	PC	PLEKHG2	0.25	0.13	1.86	0.0634	1
Vas	Astro	PLEKHG3	0.10	0.08	1.28	0.202	0.683
Vas	EN_L2_3_IT	PLEKHG3	0.04	0.07	0.65	0.513	0.82
Vas	EN_L3_5_IT_1	PLEKHG3	0.08	0.14	0.58	0.562	0.903
Vas	EN_L3_5_IT_2	PLEKHG3	-0.00	0.12	-0.03	0.973	0.994
Vas	EN_L3_5_IT_3	PLEKHG3	-0.05	0.10	-0.49	0.621	0.85
Vas	EN_L5_6_NP	PLEKHG3	0.25	0.45	0.56	0.575	0.959
Vas	EN_L6_CT	PLEKHG3	0.24	0.49	0.49	0.627	0.961
Vas	IN_ADARB2	PLEKHG3	0.03	0.11	0.29	0.77	0.976
Vas	IN_LAMP5_RELN	PLEKHG3	-0.03	0.11	-0.27	0.786	0.976
Vas	IN_PVALB	PLEKHG3	-0.04	0.07	-0.53	0.595	0.917
Vas	IN_PVALB_CHC	PLEKHG3	0.04	0.14	0.29	0.775	0.987
Vas	IN_SST	PLEKHG3	-0.00	0.11	-0.03	0.979	0.999
Vas	IN_VIP	PLEKHG3	-0.10	0.07	-1.44	0.148	0.629
Vas	Micro	PLEKHG3	-0.22	0.13	-1.68	0.0931	0.579
Vas	OPC	PLEKHG3	-0.05	0.07	-0.77	0.444	0.986
Vas	Oligo	PLEKHG3	-0.09	0.04	-2.09	0.0367	0.409
Vas	PC	PLEKHG3	-0.04	0.12	-0.33	0.743	1
Vas	SMC	PLEKHG3	-0.36	0.34	-1.05	0.294	0.797
Vas	Astro	PLEKHG4	-0.14	0.16	-0.86	0.39	0.806
Vas	Oligo	PLEKHG4	-0.40	0.11	-3.57	0.00035	0.145
Vas	Astro	PLEKHG4B	0.40	0.21	1.91	0.0557	0.469
Vas	EN_L2_3_IT	PLEKHG4B	0.18	0.14	1.31	0.189	0.585
Vas	EN_L6_IT_2	PLEKHG4B	1.07	0.71	1.51	0.131	0.918
Vas	Astro	PLEKHG5	0.21	0.08	2.72	0.00649	0.232
Vas	EN_L2_3_IT	PLEKHG5	0.04	0.05	0.69	0.49	0.808
Vas	EN_L3_5_IT_1	PLEKHG5	0.14	0.08	1.72	0.0857	0.578
Vas	EN_L3_5_IT_2	PLEKHG5	0.09	0.06	1.45	0.147	0.564
Vas	EN_L3_5_IT_3	PLEKHG5	-0.01	0.08	-0.11	0.912	0.972
Vas	EN_L5_6_NP	PLEKHG5	0.27	0.51	0.54	0.591	0.961
Vas	EN_L5_ET	PLEKHG5	-0.03	0.43	-0.07	0.944	0.999
Vas	EN_L6B	PLEKHG5	-0.13	0.15	-0.91	0.365	0.851
Vas	EN_L6_CT	PLEKHG5	-0.21	0.11	-1.85	0.0642	0.653
Vas	EN_L6_IT_1	PLEKHG5	0.04	0.09	0.47	0.64	0.94
Vas	EN_L6_IT_2	PLEKHG5	0.15	0.15	1.04	0.297	0.948
Vas	IN_ADARB2	PLEKHG5	0.12	0.08	1.40	0.16	0.797
Vas	IN_LAMP5_LHX6	PLEKHG5	0.05	0.09	0.57	0.568	0.917
Vas	IN_LAMP5_RELN	PLEKHG5	-0.04	0.08	-0.52	0.606	0.949
Vas	IN_PVALB	PLEKHG5	-0.04	0.09	-0.44	0.659	0.936
Vas	IN_SST	PLEKHG5	-0.04	0.11	-0.34	0.732	0.985
Vas	IN_VIP	PLEKHG5	0.06	0.07	0.82	0.412	0.813
Vas	Micro	PLEKHG5	-0.48	0.14	-3.48	0.000507	0.0844
Vas	OPC	PLEKHG5	0.02	0.09	0.16	0.872	0.999
Vas	Oligo	PLEKHG5	-0.03	0.09	-0.36	0.722	0.925
Vas	Astro	PLEKHH1	0.00	0.05	0.07	0.948	0.99
Vas	EN_L2_3_IT	PLEKHH1	-0.06	0.05	-1.30	0.194	0.59
Vas	EN_L3_5_IT_1	PLEKHH1	0.02	0.08	0.20	0.842	0.97
Vas	EN_L3_5_IT_2	PLEKHH1	-0.17	0.05	-3.39	0.00071	0.0641
Vas	EN_L3_5_IT_3	PLEKHH1	-0.07	0.05	-1.37	0.171	0.491
Vas	EN_L5_6_NP	PLEKHH1	-0.13	0.09	-1.41	0.16	0.915
Vas	EN_L5_ET	PLEKHH1	-0.20	0.40	-0.49	0.621	0.993
Vas	EN_L6B	PLEKHH1	-0.14	0.11	-1.34	0.179	0.755
Vas	EN_L6_CT	PLEKHH1	-0.00	0.08	-0.02	0.985	0.999
Vas	EN_L6_IT_1	PLEKHH1	-0.09	0.09	-0.97	0.331	0.845
Vas	EN_L6_IT_2	PLEKHH1	-0.14	0.11	-1.23	0.219	0.929
Vas	Endo	PLEKHH1	-0.45	0.43	-1.05	0.293	0.995
Vas	IN_ADARB2	PLEKHH1	-0.04	0.07	-0.56	0.577	0.947
Vas	IN_LAMP5_LHX6	PLEKHH1	-0.12	0.07	-1.55	0.122	0.695
Vas	IN_LAMP5_RELN	PLEKHH1	-0.03	0.06	-0.41	0.684	0.966
Vas	IN_PVALB	PLEKHH1	-0.13	0.04	-2.85	0.00441	0.376
Vas	IN_PVALB_CHC	PLEKHH1	-0.24	0.08	-3.01	0.00258	0.428
Vas	IN_SST	PLEKHH1	-0.04	0.06	-0.66	0.511	0.965
Vas	IN_VIP	PLEKHH1	-0.06	0.05	-1.35	0.176	0.652
Vas	Micro	PLEKHH1	-0.03	0.10	-0.32	0.748	0.949
Vas	OPC	PLEKHH1	-0.09	0.04	-2.03	0.0424	0.986
Vas	Oligo	PLEKHH1	-0.08	0.04	-1.87	0.0612	0.457
Vas	PC	PLEKHH1	-0.18	0.62	-0.29	0.768	1
Vas	Astro	PLEKHH2	-0.16	0.09	-1.82	0.0685	0.493
Vas	EN_L2_3_IT	PLEKHH2	0.02	0.12	0.19	0.85	0.961
Vas	EN_L3_5_IT_1	PLEKHH2	-0.09	0.13	-0.66	0.507	0.893
Vas	EN_L3_5_IT_2	PLEKHH2	0.15	0.12	1.19	0.234	0.654
Vas	EN_L3_5_IT_3	PLEKHH2	0.11	0.14	0.78	0.434	0.737
Vas	EN_L6B	PLEKHH2	-0.04	0.21	-0.17	0.864	0.98
Vas	EN_L6_CT	PLEKHH2	0.22	0.28	0.78	0.437	0.921
Vas	EN_L6_IT_1	PLEKHH2	0.03	0.21	0.12	0.902	0.988
Vas	EN_L6_IT_2	PLEKHH2	-0.24	0.18	-1.36	0.173	0.929
Vas	Endo	PLEKHH2	0.25	0.43	0.58	0.562	0.996
Vas	IN_PVALB	PLEKHH2	0.45	0.37	1.22	0.223	0.78
Vas	IN_PVALB_CHC	PLEKHH2	-0.33	0.08	-3.94	8.23e-05	0.187
Vas	IN_VIP	PLEKHH2	-0.14	0.13	-1.06	0.29	0.741
Vas	Micro	PLEKHH2	-0.06	0.17	-0.32	0.748	0.949
Vas	OPC	PLEKHH2	-0.09	0.06	-1.56	0.118	0.986
Vas	Oligo	PLEKHH2	0.28	0.17	1.62	0.106	0.538
Vas	PC	PLEKHH2	-0.11	0.13	-0.86	0.391	1
Vas	VLMC	PLEKHH2	-0.01	0.19	-0.03	0.975	0.999
Vas	Astro	PLEKHH3	0.15	0.07	2.07	0.0387	0.424
Vas	EN_L2_3_IT	PLEKHH3	-0.11	0.08	-1.27	0.205	0.602
Vas	EN_L3_5_IT_1	PLEKHH3	-0.25	0.35	-0.72	0.472	0.877
Vas	EN_L3_5_IT_2	PLEKHH3	-0.06	0.10	-0.64	0.519	0.845
Vas	EN_L3_5_IT_3	PLEKHH3	-0.02	0.09	-0.18	0.858	0.951
Vas	EN_L5_6_NP	PLEKHH3	-0.96	0.67	-1.44	0.149	0.915
Vas	EN_L6B	PLEKHH3	-0.29	0.39	-0.76	0.448	0.885
Vas	EN_L6_IT_1	PLEKHH3	-0.37	0.38	-0.98	0.327	0.844
Vas	IN_ADARB2	PLEKHH3	-0.01	0.11	-0.07	0.943	0.996
Vas	IN_LAMP5_LHX6	PLEKHH3	0.15	0.12	1.19	0.233	0.793
Vas	IN_LAMP5_RELN	PLEKHH3	0.07	0.10	0.75	0.456	0.916
Vas	IN_PVALB	PLEKHH3	0.02	0.08	0.23	0.817	0.972
Vas	IN_SST	PLEKHH3	0.00	0.09	0.03	0.978	0.999
Vas	IN_VIP	PLEKHH3	0.01	0.07	0.13	0.898	0.98
Vas	OPC	PLEKHH3	0.09	0.08	1.12	0.263	0.986
Vas	Oligo	PLEKHH3	0.13	0.07	1.84	0.0663	0.468
Vas	PC	PLEKHH3	-0.03	0.39	-0.08	0.937	1
Vas	Astro	PLEKHJ1	0.02	0.06	0.36	0.721	0.942
Vas	EN_L2_3_IT	PLEKHJ1	-0.05	0.06	-0.93	0.352	0.726
Vas	EN_L3_5_IT_1	PLEKHJ1	-0.03	0.11	-0.31	0.758	0.957
Vas	EN_L3_5_IT_2	PLEKHJ1	-0.12	0.09	-1.27	0.204	0.624
Vas	EN_L3_5_IT_3	PLEKHJ1	-0.18	0.09	-1.94	0.0524	0.287
Vas	EN_L6B	PLEKHJ1	-0.81	0.46	-1.78	0.0758	0.642
Vas	EN_L6_CT	PLEKHJ1	-0.52	0.41	-1.28	0.202	0.827
Vas	EN_L6_IT_1	PLEKHJ1	-0.14	0.13	-1.14	0.256	0.814
Vas	IN_LAMP5_RELN	PLEKHJ1	0.02	0.11	0.21	0.837	0.986
Vas	IN_PVALB	PLEKHJ1	0.00	0.09	0.02	0.987	0.996
Vas	IN_SST	PLEKHJ1	-0.01	0.11	-0.07	0.948	0.996
Vas	IN_VIP	PLEKHJ1	0.01	0.08	0.09	0.927	0.985
Vas	Micro	PLEKHJ1	0.19	0.10	1.79	0.0736	0.545
Vas	OPC	PLEKHJ1	-0.03	0.07	-0.45	0.656	0.996
Vas	Oligo	PLEKHJ1	0.04	0.05	0.73	0.466	0.823
Vas	Astro	PLEKHM1	-0.08	0.07	-1.17	0.242	0.714
Vas	EN_L2_3_IT	PLEKHM1	-0.04	0.04	-1.00	0.315	0.701
Vas	EN_L3_5_IT_1	PLEKHM1	-0.18	0.10	-1.84	0.0659	0.545
Vas	EN_L3_5_IT_2	PLEKHM1	-0.13	0.06	-2.02	0.0438	0.374
Vas	EN_L3_5_IT_3	PLEKHM1	-0.10	0.06	-1.59	0.111	0.403
Vas	EN_L5_6_NP	PLEKHM1	0.20	0.11	1.74	0.0811	0.894
Vas	EN_L5_ET	PLEKHM1	-0.20	0.55	-0.37	0.709	0.993
Vas	EN_L6B	PLEKHM1	-0.09	0.10	-0.84	0.403	0.87
Vas	EN_L6_CT	PLEKHM1	-0.04	0.09	-0.44	0.662	0.966
Vas	EN_L6_IT_1	PLEKHM1	0.02	0.10	0.18	0.858	0.982
Vas	EN_L6_IT_2	PLEKHM1	-0.10	0.13	-0.78	0.433	0.963
Vas	Endo	PLEKHM1	0.36	0.42	0.84	0.401	0.996
Vas	IN_ADARB2	PLEKHM1	-0.05	0.08	-0.63	0.53	0.928
Vas	IN_LAMP5_LHX6	PLEKHM1	0.02	0.10	0.25	0.806	0.967
Vas	IN_LAMP5_RELN	PLEKHM1	0.12	0.08	1.48	0.138	0.797
Vas	IN_PVALB	PLEKHM1	0.03	0.06	0.42	0.674	0.94
Vas	IN_PVALB_CHC	PLEKHM1	-0.07	0.12	-0.61	0.544	0.958
Vas	IN_SST	PLEKHM1	-0.03	0.08	-0.40	0.688	0.982
Vas	IN_VIP	PLEKHM1	0.00	0.06	0.04	0.969	0.992
Vas	Micro	PLEKHM1	-0.08	0.07	-1.15	0.251	0.755
Vas	OPC	PLEKHM1	0.09	0.07	1.29	0.198	0.986
Vas	Oligo	PLEKHM1	-0.01	0.04	-0.24	0.81	0.949
Vas	Astro	PLEKHM2	-0.04	0.04	-1.00	0.318	0.773
Vas	EN_L2_3_IT	PLEKHM2	-0.03	0.03	-1.02	0.306	0.694
Vas	EN_L3_5_IT_1	PLEKHM2	-0.01	0.06	-0.14	0.892	0.983
Vas	EN_L3_5_IT_2	PLEKHM2	-0.07	0.04	-1.83	0.0666	0.435
Vas	EN_L3_5_IT_3	PLEKHM2	-0.01	0.04	-0.33	0.743	0.908
Vas	EN_L5_6_NP	PLEKHM2	0.06	0.07	0.80	0.424	0.948
Vas	EN_L5_ET	PLEKHM2	0.54	0.43	1.27	0.204	0.963
Vas	EN_L6B	PLEKHM2	0.00	0.10	0.02	0.985	0.998
Vas	EN_L6_CT	PLEKHM2	-0.00	0.07	-0.03	0.975	0.999
Vas	EN_L6_IT_1	PLEKHM2	-0.12	0.07	-1.69	0.0906	0.689
Vas	EN_L6_IT_2	PLEKHM2	-0.06	0.08	-0.79	0.427	0.962
Vas	Endo	PLEKHM2	-0.22	0.38	-0.58	0.565	0.996
Vas	IN_ADARB2	PLEKHM2	0.05	0.06	0.80	0.424	0.91
Vas	IN_LAMP5_LHX6	PLEKHM2	-0.05	0.08	-0.71	0.478	0.897
Vas	IN_LAMP5_RELN	PLEKHM2	-0.01	0.06	-0.19	0.846	0.987
Vas	IN_PVALB	PLEKHM2	-0.01	0.04	-0.29	0.775	0.965
Vas	IN_PVALB_CHC	PLEKHM2	-0.04	0.08	-0.58	0.564	0.96
Vas	IN_SST	PLEKHM2	0.01	0.05	0.25	0.802	0.99
Vas	IN_VIP	PLEKHM2	-0.02	0.04	-0.37	0.711	0.933
Vas	Micro	PLEKHM2	-0.01	0.06	-0.25	0.804	0.961
Vas	OPC	PLEKHM2	0.00	0.05	0.04	0.969	1
Vas	Oligo	PLEKHM2	-0.10	0.03	-2.93	0.00339	0.233
Vas	PC	PLEKHM2	-0.32	0.37	-0.87	0.383	1
Vas	PVM	PLEKHM2	0.14	0.19	0.76	0.447	0.935
Vas	VLMC	PLEKHM2	-0.10	0.15	-0.64	0.52	0.935
Vas	Astro	PLEKHM3	-0.02	0.05	-0.29	0.772	0.955
Vas	EN_L2_3_IT	PLEKHM3	0.07	0.03	2.29	0.0221	0.278
Vas	EN_L3_5_IT_1	PLEKHM3	0.01	0.04	0.20	0.841	0.97
Vas	EN_L3_5_IT_2	PLEKHM3	0.00	0.03	0.15	0.883	0.972
Vas	EN_L3_5_IT_3	PLEKHM3	0.05	0.03	1.55	0.121	0.417
Vas	EN_L5_6_NP	PLEKHM3	0.00	0.05	0.09	0.927	0.995
Vas	EN_L5_ET	PLEKHM3	0.15	0.30	0.51	0.612	0.993
Vas	EN_L6B	PLEKHM3	0.04	0.07	0.67	0.504	0.909
Vas	EN_L6_CT	PLEKHM3	0.03	0.04	0.70	0.484	0.932
Vas	EN_L6_IT_1	PLEKHM3	0.04	0.05	0.75	0.455	0.892
Vas	EN_L6_IT_2	PLEKHM3	0.08	0.06	1.36	0.175	0.929
Vas	Endo	PLEKHM3	0.15	0.38	0.40	0.692	0.996
Vas	IN_ADARB2	PLEKHM3	0.01	0.05	0.29	0.768	0.976
Vas	IN_LAMP5_LHX6	PLEKHM3	0.08	0.06	1.38	0.168	0.742
Vas	IN_LAMP5_RELN	PLEKHM3	0.05	0.05	1.14	0.256	0.851
Vas	IN_PVALB	PLEKHM3	0.02	0.04	0.51	0.609	0.922
Vas	IN_PVALB_CHC	PLEKHM3	0.09	0.06	1.47	0.142	0.847
Vas	IN_SST	PLEKHM3	0.06	0.04	1.41	0.16	0.887
Vas	IN_VIP	PLEKHM3	0.07	0.03	2.15	0.0316	0.416
Vas	Micro	PLEKHM3	0.02	0.07	0.29	0.772	0.955
Vas	OPC	PLEKHM3	0.02	0.05	0.33	0.742	0.999
Vas	Oligo	PLEKHM3	0.05	0.04	1.41	0.16	0.603
Vas	PC	PLEKHM3	0.00	0.15	0.02	0.983	1
Vas	PVM	PLEKHM3	-0.84	0.80	-1.04	0.297	0.879
Vas	VLMC	PLEKHM3	0.21	0.16	1.33	0.185	0.831
Vas	Astro	PLEKHO1	-0.10	0.08	-1.32	0.186	0.671
Vas	EN_L2_3_IT	PLEKHO1	0.01	0.05	0.15	0.879	0.969
Vas	EN_L3_5_IT_1	PLEKHO1	0.12	0.08	1.51	0.131	0.643
Vas	EN_L3_5_IT_2	PLEKHO1	-0.08	0.06	-1.36	0.174	0.591
Vas	EN_L3_5_IT_3	PLEKHO1	0.10	0.07	1.56	0.118	0.413
Vas	EN_L5_6_NP	PLEKHO1	0.20	0.12	1.65	0.0993	0.896
Vas	EN_L6B	PLEKHO1	-0.22	0.13	-1.65	0.0983	0.685
Vas	EN_L6_CT	PLEKHO1	0.08	0.11	0.78	0.435	0.921
Vas	EN_L6_IT_1	PLEKHO1	0.14	0.11	1.33	0.183	0.779
Vas	EN_L6_IT_2	PLEKHO1	0.18	0.15	1.25	0.213	0.929
Vas	IN_ADARB2	PLEKHO1	0.03	0.07	0.43	0.667	0.964
Vas	IN_LAMP5_LHX6	PLEKHO1	-0.03	0.07	-0.40	0.687	0.947
Vas	IN_LAMP5_RELN	PLEKHO1	0.02	0.06	0.35	0.729	0.972
Vas	IN_PVALB	PLEKHO1	0.06	0.05	1.22	0.223	0.781
Vas	IN_PVALB_CHC	PLEKHO1	-0.01	0.10	-0.12	0.906	0.996
Vas	IN_SST	PLEKHO1	-0.03	0.07	-0.43	0.667	0.98
Vas	IN_VIP	PLEKHO1	-0.03	0.05	-0.61	0.542	0.873
Vas	Micro	PLEKHO1	-0.11	0.07	-1.70	0.0887	0.567
Vas	OPC	PLEKHO1	0.03	0.07	0.45	0.654	0.996
Vas	Oligo	PLEKHO1	0.00	0.08	0.00	0.997	1
Vas	EN_L2_3_IT	PLEKHS1	-0.34	0.31	-1.08	0.279	0.672
Vas	Astro	PLET1	-0.15	0.16	-0.95	0.343	0.785
Vas	EN_L2_3_IT	PLET1	-0.14	0.13	-1.02	0.308	0.695
Vas	EN_L3_5_IT_2	PLET1	-0.00	0.17	-0.02	0.986	0.996
Vas	EN_L3_5_IT_3	PLET1	-0.12	0.15	-0.77	0.439	0.741
Vas	IN_PVALB	PLET1	-0.11	0.14	-0.77	0.44	0.878
Vas	IN_VIP	PLET1	-0.20	0.14	-1.50	0.134	0.615
Vas	OPC	PLET1	-0.22	0.17	-1.31	0.192	0.986
Vas	Oligo	PLET1	-0.31	0.14	-2.30	0.0217	0.358
Vas	EN_L2_3_IT	PLG	-0.09	0.13	-0.73	0.462	0.794
Vas	EN_L3_5_IT_1	PLG	-0.28	0.16	-1.75	0.0796	0.566
Vas	EN_L3_5_IT_2	PLG	-0.27	0.17	-1.62	0.105	0.506
Vas	EN_L3_5_IT_3	PLG	-0.29	0.15	-1.90	0.0572	0.301
Vas	EN_L6B	PLG	-0.03	0.51	-0.05	0.96	0.994
Vas	EN_L6_IT_1	PLG	0.94	0.42	2.23	0.0259	0.523
Vas	IN_VIP	PLG	-0.17	0.15	-1.10	0.27	0.726
Vas	Astro	PLGLB1	0.15	0.14	1.02	0.306	0.765
Vas	EN_L2_3_IT	PLGLB1	0.05	0.09	0.59	0.558	0.844
Vas	EN_L3_5_IT_2	PLGLB1	0.09	0.12	0.77	0.443	0.811
Vas	EN_L3_5_IT_3	PLGLB1	0.28	0.14	2.02	0.0432	0.262
Vas	IN_PVALB	PLGLB1	0.12	0.13	0.94	0.346	0.848
Vas	IN_VIP	PLGLB1	0.26	0.13	1.98	0.0472	0.47
Vas	Oligo	PLGLB1	0.17	0.12	1.45	0.148	0.593
Vas	Astro	PLGRKT	-0.04	0.05	-0.79	0.428	0.821
Vas	EN_L2_3_IT	PLGRKT	-0.12	0.06	-1.80	0.0718	0.417
Vas	EN_L3_5_IT_1	PLGRKT	-0.14	0.10	-1.43	0.153	0.667
Vas	EN_L3_5_IT_2	PLGRKT	-0.17	0.10	-1.76	0.0786	0.458
Vas	EN_L3_5_IT_3	PLGRKT	-0.15	0.08	-1.74	0.0822	0.355
Vas	EN_L5_6_NP	PLGRKT	-0.01	0.13	-0.11	0.915	0.995
Vas	EN_L5_ET	PLGRKT	0.26	0.38	0.67	0.503	0.984
Vas	EN_L6B	PLGRKT	-0.22	0.12	-1.83	0.0667	0.635
Vas	EN_L6_CT	PLGRKT	-0.09	0.11	-0.81	0.417	0.916
Vas	EN_L6_IT_1	PLGRKT	-0.13	0.12	-1.13	0.259	0.818
Vas	EN_L6_IT_2	PLGRKT	0.04	0.15	0.30	0.764	0.979
Vas	IN_ADARB2	PLGRKT	-0.19	0.09	-2.16	0.0306	0.623
Vas	IN_LAMP5_LHX6	PLGRKT	-0.14	0.10	-1.37	0.171	0.745
Vas	IN_LAMP5_RELN	PLGRKT	-0.13	0.09	-1.44	0.15	0.804
Vas	IN_PVALB	PLGRKT	-0.05	0.07	-0.68	0.499	0.897
Vas	IN_PVALB_CHC	PLGRKT	-0.10	0.11	-0.90	0.366	0.928
Vas	IN_SST	PLGRKT	-0.02	0.08	-0.22	0.822	0.99
Vas	IN_VIP	PLGRKT	-0.13	0.06	-1.99	0.0462	0.467
Vas	Micro	PLGRKT	-0.03	0.09	-0.30	0.765	0.953
Vas	OPC	PLGRKT	0.01	0.06	0.09	0.928	0.999
Vas	Oligo	PLGRKT	-0.04	0.06	-0.79	0.427	0.803
Vas	PC	PLGRKT	-0.50	0.58	-0.86	0.39	1
Vas	Astro	PLIN1	0.09	0.11	0.87	0.386	0.805
Vas	EN_L2_3_IT	PLIN1	-0.00	0.13	-0.03	0.978	0.992
Vas	Astro	PLIN2	-0.15	0.08	-1.84	0.0665	0.49
Vas	EN_L2_3_IT	PLIN2	0.01	0.08	0.06	0.949	0.984
Vas	EN_L3_5_IT_2	PLIN2	0.05	0.12	0.39	0.697	0.916
Vas	EN_L3_5_IT_3	PLIN2	0.36	0.13	2.86	0.00423	0.0896
Vas	Endo	PLIN2	-0.18	0.51	-0.36	0.715	0.996
Vas	IN_PVALB	PLIN2	0.15	0.12	1.32	0.188	0.752
Vas	IN_VIP	PLIN2	0.03	0.09	0.31	0.754	0.945
Vas	Micro	PLIN2	0.35	0.17	2.02	0.0431	0.45
Vas	OPC	PLIN2	0.04	0.08	0.49	0.627	0.996
Vas	Oligo	PLIN2	-0.00	0.07	-0.07	0.943	0.986
Vas	Astro	PLIN3	-0.06	0.06	-1.15	0.249	0.723
Vas	EN_L2_3_IT	PLIN3	-0.06	0.07	-0.85	0.394	0.754
Vas	EN_L3_5_IT_1	PLIN3	0.05	0.13	0.41	0.685	0.945
Vas	EN_L3_5_IT_2	PLIN3	0.03	0.10	0.26	0.795	0.947
Vas	EN_L3_5_IT_3	PLIN3	0.01	0.10	0.12	0.908	0.97
Vas	EN_L6B	PLIN3	0.64	0.62	1.04	0.3	0.827
Vas	EN_L6_CT	PLIN3	-0.17	0.46	-0.37	0.708	0.972
Vas	EN_L6_IT_1	PLIN3	0.08	0.14	0.60	0.546	0.919
Vas	IN_PVALB	PLIN3	-0.03	0.09	-0.35	0.728	0.956
Vas	IN_SST	PLIN3	-0.11	0.11	-0.99	0.321	0.935
Vas	IN_VIP	PLIN3	0.02	0.08	0.20	0.844	0.964
Vas	Micro	PLIN3	-0.04	0.08	-0.44	0.658	0.926
Vas	OPC	PLIN3	0.13	0.10	1.30	0.195	0.986
Vas	Oligo	PLIN3	0.09	0.07	1.40	0.162	0.606
Vas	Astro	PLIN4	0.33	0.11	3.05	0.0023	0.156
Vas	EN_L2_3_IT	PLIN4	-0.04	0.13	-0.34	0.733	0.918
Vas	Oligo	PLIN4	0.00	0.13	0.03	0.975	0.995
Vas	Astro	PLIN5	-0.01	0.08	-0.14	0.891	0.981
Vas	EN_L2_3_IT	PLIN5	-0.24	0.10	-2.37	0.0179	0.26
Vas	EN_L3_5_IT_2	PLIN5	-0.23	0.29	-0.81	0.419	0.795
Vas	IN_PVALB	PLIN5	-0.21	0.36	-0.58	0.562	0.908
Vas	IN_VIP	PLIN5	-0.14	0.11	-1.33	0.182	0.659
Vas	OPC	PLIN5	-0.10	0.11	-0.84	0.401	0.986
Vas	Oligo	PLIN5	-0.05	0.10	-0.53	0.599	0.879
Vas	Astro	PLK1	0.09	0.09	0.95	0.343	0.785
Vas	EN_L2_3_IT	PLK1	0.06	0.07	0.85	0.395	0.754
Vas	EN_L3_5_IT_2	PLK1	0.15	0.11	1.31	0.189	0.607
Vas	EN_L3_5_IT_3	PLK1	0.10	0.11	0.88	0.376	0.696
Vas	EN_L6_IT_1	PLK1	0.55	0.42	1.31	0.19	0.78
Vas	IN_PVALB	PLK1	-0.17	0.12	-1.48	0.14	0.716
Vas	IN_VIP	PLK1	0.03	0.12	0.28	0.782	0.95
Vas	OPC	PLK1	0.24	0.12	1.95	0.0507	0.986
Vas	Oligo	PLK1	0.12	0.08	1.58	0.113	0.547
Vas	Astro	PLK2	-0.05	0.12	-0.37	0.71	0.939
Vas	EN_L2_3_IT	PLK2	0.13	0.05	2.60	0.00939	0.203
Vas	EN_L3_5_IT_1	PLK2	0.04	0.07	0.54	0.592	0.917
Vas	EN_L3_5_IT_2	PLK2	0.08	0.06	1.30	0.194	0.612
Vas	EN_L3_5_IT_3	PLK2	0.03	0.06	0.51	0.608	0.843
Vas	EN_L5_6_NP	PLK2	0.13	0.08	1.53	0.127	0.915
Vas	EN_L5_ET	PLK2	0.44	0.48	0.92	0.359	0.971
Vas	EN_L6B	PLK2	0.17	0.10	1.71	0.0866	0.663
Vas	EN_L6_CT	PLK2	-0.09	0.10	-0.90	0.367	0.903
Vas	EN_L6_IT_1	PLK2	0.03	0.10	0.27	0.784	0.972
Vas	EN_L6_IT_2	PLK2	0.07	0.12	0.57	0.566	0.969
Vas	Endo	PLK2	-0.68	0.48	-1.43	0.154	0.995
Vas	IN_ADARB2	PLK2	-0.03	0.08	-0.30	0.762	0.976
Vas	IN_LAMP5_LHX6	PLK2	0.17	0.14	1.21	0.225	0.787
Vas	IN_LAMP5_RELN	PLK2	-0.05	0.11	-0.49	0.623	0.952
Vas	IN_PVALB	PLK2	0.12	0.09	1.32	0.188	0.751
Vas	IN_PVALB_CHC	PLK2	0.13	0.11	1.11	0.268	0.904
Vas	IN_SST	PLK2	0.03	0.09	0.38	0.7	0.982
Vas	IN_VIP	PLK2	-0.03	0.07	-0.40	0.689	0.926
Vas	Micro	PLK2	-0.12	0.12	-1.01	0.313	0.794
Vas	OPC	PLK2	0.02	0.13	0.18	0.853	0.999
Vas	Oligo	PLK2	0.07	0.10	0.69	0.492	0.834
Vas	Astro	PLK3	0.03	0.17	0.17	0.868	0.977
Vas	EN_L2_3_IT	PLK3	-0.05	0.13	-0.42	0.676	0.897
Vas	EN_L3_5_IT_2	PLK3	-0.37	0.28	-1.34	0.179	0.596
Vas	IN_PVALB	PLK3	-0.19	0.13	-1.44	0.151	0.724
Vas	IN_VIP	PLK3	-0.15	0.12	-1.22	0.223	0.694
Vas	Micro	PLK3	-0.24	0.12	-1.95	0.0517	0.476
Vas	Oligo	PLK3	-0.13	0.12	-1.06	0.291	0.722
Vas	Astro	PLK4	0.04	0.14	0.26	0.796	0.962
Vas	EN_L2_3_IT	PLK4	0.01	0.13	0.06	0.953	0.986
Vas	Oligo	PLK4	-0.28	0.13	-2.16	0.0307	0.387
Vas	Astro	PLK5	0.11	0.10	1.15	0.25	0.723
Vas	EN_L2_3_IT	PLK5	-0.05	0.08	-0.59	0.559	0.844
Vas	EN_L3_5_IT_1	PLK5	0.00	0.13	0.02	0.986	0.996
Vas	EN_L3_5_IT_2	PLK5	-0.23	0.09	-2.58	0.00994	0.207
Vas	EN_L3_5_IT_3	PLK5	-0.11	0.08	-1.29	0.197	0.525
Vas	EN_L6B	PLK5	0.25	0.51	0.50	0.62	0.941
Vas	EN_L6_CT	PLK5	-0.38	0.48	-0.80	0.425	0.919
Vas	EN_L6_IT_1	PLK5	-0.13	0.36	-0.34	0.73	0.961
Vas	IN_ADARB2	PLK5	-0.23	0.12	-2.01	0.0447	0.639
Vas	IN_LAMP5_LHX6	PLK5	-0.27	0.16	-1.64	0.101	0.662
Vas	IN_LAMP5_RELN	PLK5	-0.32	0.13	-2.40	0.0166	0.709
Vas	IN_PVALB	PLK5	-0.18	0.11	-1.59	0.112	0.683
Vas	IN_SST	PLK5	-0.24	0.12	-2.02	0.043	0.824
Vas	IN_VIP	PLK5	-0.18	0.09	-1.87	0.0621	0.503
Vas	Oligo	PLK5	-0.05	0.08	-0.57	0.566	0.865
Vas	Astro	PLLP	-0.10	0.09	-1.19	0.234	0.708
Vas	EN_L2_3_IT	PLLP	-0.05	0.08	-0.61	0.544	0.835
Vas	EN_L3_5_IT_2	PLLP	-0.02	0.10	-0.24	0.809	0.95
Vas	EN_L3_5_IT_3	PLLP	-0.09	0.11	-0.83	0.407	0.718
Vas	EN_L6_IT_1	PLLP	-0.17	0.36	-0.47	0.641	0.941
Vas	Endo	PLLP	-0.02	0.12	-0.12	0.901	0.996
Vas	IN_PVALB	PLLP	-0.05	0.10	-0.48	0.631	0.928
Vas	IN_SST	PLLP	-0.20	0.12	-1.65	0.0986	0.863
Vas	IN_VIP	PLLP	-0.10	0.10	-0.92	0.357	0.786
Vas	Micro	PLLP	-0.02	0.12	-0.15	0.881	0.98
Vas	OPC	PLLP	-0.11	0.06	-1.79	0.0735	0.986
Vas	Oligo	PLLP	-0.12	0.05	-2.28	0.0226	0.36
Vas	Astro	PLN	-0.18	0.14	-1.33	0.184	0.667
Vas	EN_L2_3_IT	PLN	-0.22	0.14	-1.60	0.109	0.484
Vas	EN_L3_5_IT_2	PLN	-0.13	0.14	-0.92	0.356	0.756
Vas	EN_L3_5_IT_3	PLN	-0.16	0.14	-1.11	0.265	0.6
Vas	EN_L6_IT_1	PLN	0.19	0.44	0.43	0.669	0.946
Vas	IN_PVALB	PLN	-0.15	0.13	-1.15	0.252	0.803
Vas	IN_VIP	PLN	-0.20	0.13	-1.55	0.122	0.599
Vas	OPC	PLN	-0.20	0.16	-1.25	0.21	0.986
Vas	Oligo	PLN	-0.16	0.11	-1.44	0.151	0.594
Vas	Astro	PLOD1	0.21	0.08	2.63	0.00853	0.249
Vas	EN_L2_3_IT	PLOD1	0.13	0.07	1.81	0.0697	0.412
Vas	EN_L3_5_IT_1	PLOD1	0.07	0.13	0.58	0.562	0.904
Vas	EN_L3_5_IT_2	PLOD1	0.20	0.09	2.30	0.0215	0.288
Vas	EN_L3_5_IT_3	PLOD1	0.14	0.08	1.69	0.0902	0.368
Vas	EN_L5_6_NP	PLOD1	0.07	0.44	0.15	0.882	0.99
Vas	EN_L6B	PLOD1	0.04	0.14	0.29	0.772	0.969
Vas	EN_L6_CT	PLOD1	0.02	0.13	0.18	0.856	0.985
Vas	EN_L6_IT_1	PLOD1	0.14	0.14	1.01	0.312	0.844
Vas	IN_ADARB2	PLOD1	0.03	0.11	0.26	0.799	0.978
Vas	IN_LAMP5_LHX6	PLOD1	0.15	0.15	1.00	0.317	0.83
Vas	IN_LAMP5_RELN	PLOD1	-0.01	0.10	-0.10	0.917	0.995
Vas	IN_PVALB	PLOD1	-0.05	0.09	-0.57	0.571	0.91
Vas	IN_SST	PLOD1	0.03	0.10	0.24	0.808	0.99
Vas	IN_VIP	PLOD1	0.13	0.07	1.79	0.0734	0.516
Vas	Micro	PLOD1	0.26	0.11	2.31	0.0209	0.352
Vas	OPC	PLOD1	0.23	0.11	2.20	0.0277	0.986
Vas	Oligo	PLOD1	-0.02	0.07	-0.28	0.782	0.94
Vas	PC	PLOD1	0.02	0.11	0.22	0.825	1
Vas	Astro	PLOD2	0.03	0.08	0.37	0.708	0.939
Vas	EN_L2_3_IT	PLOD2	0.13	0.11	1.17	0.244	0.64
Vas	EN_L3_5_IT_1	PLOD2	0.03	0.13	0.25	0.805	0.964
Vas	EN_L3_5_IT_2	PLOD2	0.12	0.09	1.35	0.176	0.594
Vas	EN_L3_5_IT_3	PLOD2	0.08	0.06	1.34	0.182	0.505
Vas	EN_L5_6_NP	PLOD2	-0.03	0.21	-0.15	0.884	0.99
Vas	EN_L5_ET	PLOD2	0.66	0.38	1.74	0.0813	0.853
Vas	EN_L6B	PLOD2	-0.05	0.13	-0.38	0.704	0.956
Vas	EN_L6_CT	PLOD2	0.08	0.18	0.43	0.665	0.966
Vas	EN_L6_IT_1	PLOD2	-0.06	0.16	-0.36	0.717	0.958
Vas	EN_L6_IT_2	PLOD2	0.07	0.13	0.55	0.585	0.972
Vas	Endo	PLOD2	0.06	0.25	0.24	0.807	0.996
Vas	IN_ADARB2	PLOD2	0.01	0.15	0.08	0.933	0.994
Vas	IN_PVALB	PLOD2	0.12	0.05	2.55	0.0109	0.441
Vas	IN_PVALB_CHC	PLOD2	0.06	0.07	0.91	0.365	0.928
Vas	IN_SST	PLOD2	-0.01	0.07	-0.10	0.92	0.995
Vas	IN_VIP	PLOD2	0.00	0.09	0.02	0.988	0.998
Vas	Micro	PLOD2	0.15	0.19	0.77	0.44	0.856
Vas	OPC	PLOD2	-0.01	0.08	-0.07	0.944	0.999
Vas	Oligo	PLOD2	0.16	0.08	1.92	0.055	0.443
Vas	PC	PLOD2	0.06	0.17	0.36	0.719	1
Vas	VLMC	PLOD2	-0.06	0.23	-0.29	0.775	0.981
Vas	Astro	PLOD3	0.26	0.08	3.35	0.000809	0.0988
Vas	EN_L2_3_IT	PLOD3	0.07	0.05	1.29	0.197	0.593
Vas	EN_L3_5_IT_1	PLOD3	0.02	0.09	0.21	0.835	0.969
Vas	EN_L3_5_IT_2	PLOD3	-0.07	0.07	-0.96	0.337	0.74
Vas	EN_L3_5_IT_3	PLOD3	0.05	0.07	0.65	0.514	0.792
Vas	EN_L5_6_NP	PLOD3	-0.08	0.11	-0.69	0.488	0.955
Vas	EN_L6B	PLOD3	-0.00	0.13	-0.03	0.976	0.996
Vas	EN_L6_CT	PLOD3	0.13	0.10	1.27	0.204	0.827
Vas	EN_L6_IT_1	PLOD3	-0.00	0.10	-0.01	0.991	0.998
Vas	EN_L6_IT_2	PLOD3	-0.11	0.13	-0.85	0.395	0.954
Vas	IN_ADARB2	PLOD3	0.05	0.11	0.45	0.653	0.96
Vas	IN_LAMP5_RELN	PLOD3	0.19	0.12	1.59	0.113	0.767
Vas	IN_PVALB	PLOD3	-0.10	0.08	-1.35	0.178	0.743
Vas	IN_PVALB_CHC	PLOD3	-0.31	0.13	-2.37	0.0176	0.664
Vas	IN_SST	PLOD3	-0.04	0.10	-0.40	0.689	0.982
Vas	IN_VIP	PLOD3	-0.05	0.07	-0.65	0.519	0.863
Vas	Micro	PLOD3	0.09	0.10	0.94	0.345	0.813
Vas	OPC	PLOD3	0.06	0.08	0.72	0.471	0.988
Vas	Oligo	PLOD3	0.14	0.08	1.76	0.0785	0.495
Vas	Adaptive	PLP1	-0.07	0.31	-0.23	0.818	0.97
Vas	Astro	PLP1	0.00	0.10	0.03	0.975	0.994
Vas	EN_L2_3_IT	PLP1	0.03	0.09	0.31	0.755	0.926
Vas	EN_L3_5_IT_1	PLP1	-0.05	0.10	-0.52	0.602	0.921
Vas	EN_L3_5_IT_2	PLP1	0.06	0.10	0.65	0.519	0.844
Vas	EN_L3_5_IT_3	PLP1	0.04	0.10	0.43	0.671	0.876
Vas	EN_L5_6_NP	PLP1	0.02	0.11	0.22	0.826	0.984
Vas	EN_L5_ET	PLP1	-0.12	0.55	-0.22	0.828	0.996
Vas	EN_L6B	PLP1	0.11	0.12	0.93	0.351	0.846
Vas	EN_L6_CT	PLP1	0.08	0.11	0.70	0.483	0.932
Vas	EN_L6_IT_1	PLP1	-0.03	0.12	-0.22	0.826	0.977
Vas	EN_L6_IT_2	PLP1	0.05	0.12	0.43	0.669	0.972
Vas	Endo	PLP1	-0.12	0.13	-0.89	0.374	0.996
Vas	IN_ADARB2	PLP1	-0.06	0.12	-0.47	0.636	0.957
Vas	IN_LAMP5_LHX6	PLP1	0.07	0.11	0.65	0.513	0.904
Vas	IN_LAMP5_RELN	PLP1	0.01	0.11	0.05	0.961	0.998
Vas	IN_PVALB	PLP1	-0.04	0.10	-0.41	0.685	0.943
Vas	IN_PVALB_CHC	PLP1	-0.02	0.11	-0.17	0.863	0.989
Vas	IN_SST	PLP1	0.03	0.12	0.29	0.77	0.986
Vas	IN_VIP	PLP1	0.03	0.11	0.30	0.761	0.945
Vas	Micro	PLP1	-0.05	0.11	-0.43	0.669	0.927
Vas	OPC	PLP1	-0.02	0.10	-0.25	0.802	0.999
Vas	Oligo	PLP1	0.07	0.06	1.21	0.227	0.672
Vas	PC	PLP1	-0.08	0.13	-0.59	0.555	1
Vas	PVM	PLP1	-0.09	0.16	-0.55	0.583	0.952
Vas	SMC	PLP1	-0.36	0.23	-1.59	0.113	0.621
Vas	VLMC	PLP1	-0.26	0.16	-1.58	0.113	0.809
Vas	Astro	PLP2	0.20	0.12	1.76	0.0786	0.513
Vas	EN_L2_3_IT	PLP2	-0.09	0.14	-0.69	0.488	0.808
Vas	Oligo	PLP2	-0.05	0.13	-0.38	0.706	0.919
Vas	Astro	PLPBP	0.00	0.06	0.08	0.933	0.985
Vas	EN_L2_3_IT	PLPBP	-0.05	0.04	-1.11	0.265	0.659
Vas	EN_L3_5_IT_1	PLPBP	-0.03	0.08	-0.38	0.706	0.946
Vas	EN_L3_5_IT_2	PLPBP	-0.00	0.06	-0.02	0.981	0.996
Vas	EN_L3_5_IT_3	PLPBP	-0.05	0.06	-0.70	0.482	0.77
Vas	EN_L5_6_NP	PLPBP	0.03	0.12	0.24	0.814	0.984
Vas	EN_L6B	PLPBP	-0.04	0.12	-0.32	0.75	0.963
Vas	EN_L6_CT	PLPBP	-0.19	0.12	-1.63	0.104	0.728
Vas	EN_L6_IT_1	PLPBP	-0.02	0.11	-0.18	0.857	0.982
Vas	EN_L6_IT_2	PLPBP	0.04	0.14	0.28	0.781	0.98
Vas	IN_ADARB2	PLPBP	-0.10	0.11	-0.91	0.361	0.892
Vas	IN_LAMP5_LHX6	PLPBP	0.03	0.11	0.32	0.752	0.961
Vas	IN_LAMP5_RELN	PLPBP	-0.11	0.09	-1.16	0.247	0.85
Vas	IN_PVALB	PLPBP	-0.04	0.06	-0.61	0.543	0.903
Vas	IN_PVALB_CHC	PLPBP	-0.24	0.12	-2.02	0.0429	0.732
Vas	IN_SST	PLPBP	-0.09	0.08	-1.11	0.268	0.923
Vas	IN_VIP	PLPBP	-0.08	0.06	-1.24	0.214	0.687
Vas	Micro	PLPBP	-0.09	0.09	-1.05	0.294	0.782
Vas	OPC	PLPBP	-0.08	0.06	-1.23	0.217	0.986
Vas	Oligo	PLPBP	0.00	0.04	0.11	0.916	0.98
Vas	Astro	PLPP1	0.18	0.04	3.99	6.7e-05	0.0297
Vas	EN_L2_3_IT	PLPP1	0.04	0.03	1.41	0.159	0.554
Vas	EN_L3_5_IT_1	PLPP1	0.03	0.05	0.68	0.496	0.886
Vas	EN_L3_5_IT_2	PLPP1	0.01	0.04	0.32	0.75	0.932
Vas	EN_L3_5_IT_3	PLPP1	0.01	0.04	0.24	0.812	0.934
Vas	EN_L5_6_NP	PLPP1	0.04	0.07	0.64	0.521	0.956
Vas	EN_L5_ET	PLPP1	0.33	0.26	1.27	0.203	0.963
Vas	EN_L6B	PLPP1	0.07	0.06	1.10	0.27	0.81
Vas	EN_L6_CT	PLPP1	-0.08	0.05	-1.49	0.136	0.768
Vas	EN_L6_IT_1	PLPP1	-0.00	0.05	-0.04	0.968	0.993
Vas	EN_L6_IT_2	PLPP1	0.02	0.07	0.29	0.769	0.979
Vas	Endo	PLPP1	0.19	0.12	1.63	0.102	0.988
Vas	IN_ADARB2	PLPP1	0.16	0.06	2.77	0.00556	0.486
Vas	IN_LAMP5_LHX6	PLPP1	0.08	0.06	1.31	0.189	0.757
Vas	IN_LAMP5_RELN	PLPP1	0.03	0.05	0.61	0.541	0.935
Vas	IN_PVALB	PLPP1	0.06	0.04	1.64	0.1	0.675
Vas	IN_PVALB_CHC	PLPP1	0.11	0.06	1.91	0.0558	0.734
Vas	IN_SST	PLPP1	0.05	0.04	1.22	0.222	0.909
Vas	IN_VIP	PLPP1	-0.01	0.04	-0.36	0.722	0.935
Vas	Micro	PLPP1	-0.10	0.07	-1.33	0.183	0.697
Vas	OPC	PLPP1	-0.02	0.05	-0.41	0.682	0.998
Vas	Oligo	PLPP1	-0.01	0.03	-0.43	0.667	0.908
Vas	PC	PLPP1	0.03	0.14	0.24	0.806	1
Vas	SMC	PLPP1	0.10	0.38	0.27	0.788	0.963
Vas	VLMC	PLPP1	0.72	0.18	4.05	5.09e-05	0.204
Vas	Astro	PLPP2	-0.09	0.12	-0.72	0.474	0.847
Vas	EN_L2_3_IT	PLPP2	0.20	0.11	1.78	0.0758	0.427
Vas	OPC	PLPP2	0.03	0.12	0.25	0.806	0.999
Vas	Oligo	PLPP2	0.05	0.04	1.38	0.167	0.611
Vas	Astro	PLPP3	-0.04	0.06	-0.72	0.474	0.847
Vas	EN_L2_3_IT	PLPP3	-0.13	0.07	-1.78	0.0753	0.427
Vas	EN_L3_5_IT_1	PLPP3	-0.18	0.13	-1.39	0.164	0.684
Vas	EN_L3_5_IT_2	PLPP3	-0.05	0.11	-0.41	0.68	0.91
Vas	EN_L3_5_IT_3	PLPP3	-0.08	0.10	-0.79	0.431	0.735
Vas	EN_L5_6_NP	PLPP3	0.02	0.13	0.19	0.85	0.985
Vas	EN_L6B	PLPP3	0.19	0.51	0.37	0.713	0.958
Vas	EN_L6_CT	PLPP3	-0.07	0.46	-0.16	0.871	0.985
Vas	EN_L6_IT_1	PLPP3	-0.07	0.41	-0.18	0.859	0.982
Vas	IN_ADARB2	PLPP3	0.01	0.12	0.06	0.953	0.996
Vas	IN_LAMP5_LHX6	PLPP3	-0.13	0.18	-0.74	0.459	0.888
Vas	IN_LAMP5_RELN	PLPP3	0.18	0.12	1.47	0.141	0.8
Vas	IN_PVALB	PLPP3	-0.06	0.10	-0.60	0.548	0.905
Vas	IN_SST	PLPP3	-0.06	0.14	-0.41	0.682	0.982
Vas	IN_VIP	PLPP3	-0.08	0.09	-0.93	0.354	0.784
Vas	OPC	PLPP3	-0.09	0.06	-1.39	0.165	0.986
Vas	Oligo	PLPP3	-0.09	0.06	-1.51	0.132	0.573
Vas	PC	PLPP3	-0.62	0.42	-1.46	0.144	1
Vas	SMC	PLPP3	0.48	0.49	0.97	0.331	0.832
Vas	VLMC	PLPP3	0.36	0.27	1.33	0.184	0.831
Vas	Astro	PLPP4	0.00	0.15	0.02	0.982	0.996
Vas	EN_L2_3_IT	PLPP4	-0.11	0.11	-0.99	0.324	0.705
Vas	EN_L3_5_IT_2	PLPP4	-0.10	0.15	-0.65	0.517	0.843
Vas	EN_L3_5_IT_3	PLPP4	-0.37	0.13	-2.80	0.00503	0.099
Vas	EN_L5_6_NP	PLPP4	0.05	0.13	0.38	0.702	0.971
Vas	IN_ADARB2	PLPP4	-0.24	0.14	-1.73	0.0844	0.736
Vas	IN_PVALB	PLPP4	-0.04	0.14	-0.31	0.754	0.96
Vas	IN_SST	PLPP4	-0.15	0.15	-1.04	0.299	0.929
Vas	IN_VIP	PLPP4	-0.04	0.07	-0.60	0.546	0.875
Vas	OPC	PLPP4	0.04	0.09	0.50	0.615	0.996
Vas	Oligo	PLPP4	0.26	0.11	2.28	0.0227	0.36
Vas	Astro	PLPP5	0.04	0.07	0.57	0.567	0.888
Vas	EN_L2_3_IT	PLPP5	0.06	0.05	1.20	0.23	0.629
Vas	EN_L3_5_IT_1	PLPP5	0.02	0.09	0.21	0.831	0.969
Vas	EN_L3_5_IT_2	PLPP5	0.02	0.06	0.31	0.753	0.933
Vas	EN_L3_5_IT_3	PLPP5	0.01	0.09	0.09	0.928	0.977
Vas	EN_L5_6_NP	PLPP5	0.08	0.14	0.56	0.575	0.959
Vas	EN_L6B	PLPP5	0.13	0.39	0.35	0.729	0.96
Vas	EN_L6_CT	PLPP5	-0.06	0.13	-0.43	0.669	0.967
Vas	EN_L6_IT_1	PLPP5	0.13	0.12	1.06	0.287	0.833
Vas	EN_L6_IT_2	PLPP5	0.47	0.42	1.12	0.262	0.941
Vas	IN_ADARB2	PLPP5	0.03	0.10	0.35	0.728	0.972
Vas	IN_LAMP5_LHX6	PLPP5	0.07	0.10	0.63	0.531	0.907
Vas	IN_LAMP5_RELN	PLPP5	0.09	0.09	0.90	0.367	0.888
Vas	IN_PVALB	PLPP5	0.01	0.06	0.22	0.825	0.975
Vas	IN_PVALB_CHC	PLPP5	0.04	0.10	0.43	0.671	0.976
Vas	IN_SST	PLPP5	0.01	0.08	0.06	0.949	0.996
Vas	IN_VIP	PLPP5	0.06	0.05	1.17	0.24	0.705
Vas	Micro	PLPP5	0.26	0.09	2.72	0.00643	0.239
Vas	OPC	PLPP5	-0.03	0.06	-0.55	0.582	0.992
Vas	Oligo	PLPP5	0.13	0.05	2.43	0.015	0.327
Vas	Astro	PLPP6	0.15	0.10	1.44	0.149	0.627
Vas	EN_L2_3_IT	PLPP6	0.07	0.09	0.85	0.396	0.755
Vas	EN_L3_5_IT_2	PLPP6	-0.19	0.12	-1.61	0.108	0.508
Vas	EN_L3_5_IT_3	PLPP6	-0.08	0.13	-0.59	0.552	0.813
Vas	IN_PVALB	PLPP6	-0.08	0.13	-0.66	0.509	0.898
Vas	IN_VIP	PLPP6	-0.03	0.12	-0.26	0.798	0.953
Vas	Oligo	PLPP6	0.03	0.08	0.33	0.739	0.93
Vas	Astro	PLPP7	0.04	0.11	0.42	0.676	0.929
Vas	EN_L2_3_IT	PLPP7	-0.11	0.06	-2.00	0.0451	0.358
Vas	EN_L3_5_IT_1	PLPP7	-0.20	0.09	-2.21	0.027	0.43
Vas	EN_L3_5_IT_2	PLPP7	-0.16	0.08	-2.06	0.0398	0.361
Vas	EN_L3_5_IT_3	PLPP7	-0.16	0.07	-2.19	0.0287	0.218
Vas	EN_L5_6_NP	PLPP7	-0.06	0.12	-0.55	0.579	0.959
Vas	EN_L6B	PLPP7	-0.26	0.13	-1.95	0.0508	0.592
Vas	EN_L6_CT	PLPP7	-0.23	0.10	-2.36	0.0184	0.495
Vas	EN_L6_IT_1	PLPP7	-0.14	0.09	-1.58	0.114	0.717
Vas	EN_L6_IT_2	PLPP7	-0.04	0.11	-0.35	0.725	0.977
Vas	IN_ADARB2	PLPP7	-0.18	0.10	-1.85	0.0647	0.704
Vas	IN_LAMP5_LHX6	PLPP7	-0.17	0.10	-1.80	0.0718	0.602
Vas	IN_LAMP5_RELN	PLPP7	-0.04	0.10	-0.38	0.707	0.969
Vas	IN_PVALB	PLPP7	-0.07	0.07	-0.98	0.327	0.836
Vas	IN_PVALB_CHC	PLPP7	0.05	0.11	0.47	0.637	0.968
Vas	IN_SST	PLPP7	-0.13	0.08	-1.48	0.14	0.876
Vas	IN_VIP	PLPP7	-0.10	0.07	-1.36	0.174	0.648
Vas	Micro	PLPP7	-0.05	0.13	-0.41	0.683	0.931
Vas	OPC	PLPP7	0.07	0.08	0.86	0.392	0.986
Vas	Oligo	PLPP7	-0.02	0.09	-0.20	0.839	0.956
Vas	Astro	PLPPR1	-0.02	0.08	-0.23	0.815	0.969
Vas	EN_L2_3_IT	PLPPR1	-0.07	0.08	-0.79	0.432	0.775
Vas	EN_L3_5_IT_1	PLPPR1	-0.03	0.12	-0.26	0.793	0.962
Vas	EN_L3_5_IT_2	PLPPR1	-0.13	0.10	-1.30	0.194	0.612
Vas	EN_L3_5_IT_3	PLPPR1	0.03	0.10	0.29	0.768	0.917
Vas	EN_L5_6_NP	PLPPR1	0.11	0.07	1.50	0.135	0.915
Vas	EN_L6B	PLPPR1	-0.03	0.15	-0.18	0.86	0.98
Vas	EN_L6_CT	PLPPR1	0.05	0.13	0.43	0.665	0.966
Vas	EN_L6_IT_1	PLPPR1	-0.34	0.15	-2.24	0.025	0.523
Vas	EN_L6_IT_2	PLPPR1	-0.22	0.61	-0.36	0.718	0.977
Vas	IN_ADARB2	PLPPR1	-0.01	0.05	-0.23	0.821	0.982
Vas	IN_LAMP5_LHX6	PLPPR1	0.15	0.08	2.02	0.0437	0.521
Vas	IN_LAMP5_RELN	PLPPR1	0.08	0.09	0.94	0.346	0.888
Vas	IN_PVALB	PLPPR1	0.18	0.09	2.02	0.0431	0.575
Vas	IN_PVALB_CHC	PLPPR1	0.14	0.17	0.87	0.385	0.936
Vas	IN_SST	PLPPR1	0.14	0.08	1.83	0.067	0.841
Vas	IN_VIP	PLPPR1	0.06	0.05	1.22	0.223	0.694
Vas	Micro	PLPPR1	0.07	0.13	0.56	0.577	0.906
Vas	OPC	PLPPR1	-0.06	0.05	-1.07	0.283	0.986
Vas	Oligo	PLPPR1	0.02	0.06	0.37	0.709	0.92
Vas	Astro	PLPPR2	0.05	0.06	0.84	0.399	0.812
Vas	EN_L2_3_IT	PLPPR2	0.10	0.05	1.93	0.054	0.384
Vas	EN_L3_5_IT_1	PLPPR2	0.03	0.09	0.35	0.723	0.949
Vas	EN_L3_5_IT_2	PLPPR2	0.00	0.07	0.05	0.959	0.991
Vas	EN_L3_5_IT_3	PLPPR2	0.08	0.07	1.12	0.261	0.596
Vas	EN_L5_6_NP	PLPPR2	-0.10	0.11	-0.89	0.373	0.948
Vas	EN_L6B	PLPPR2	0.20	0.12	1.75	0.0808	0.652
Vas	EN_L6_CT	PLPPR2	0.04	0.10	0.36	0.716	0.972
Vas	EN_L6_IT_1	PLPPR2	0.09	0.09	1.00	0.319	0.844
Vas	EN_L6_IT_2	PLPPR2	0.17	0.13	1.29	0.196	0.929
Vas	IN_ADARB2	PLPPR2	0.04	0.08	0.50	0.617	0.953
Vas	IN_LAMP5_LHX6	PLPPR2	0.07	0.11	0.63	0.527	0.907
Vas	IN_LAMP5_RELN	PLPPR2	0.03	0.07	0.39	0.695	0.968
Vas	IN_PVALB	PLPPR2	0.13	0.06	2.05	0.04	0.57
Vas	IN_PVALB_CHC	PLPPR2	0.32	0.13	2.52	0.0118	0.594
Vas	IN_SST	PLPPR2	0.08	0.07	1.10	0.27	0.925
Vas	IN_VIP	PLPPR2	0.05	0.06	0.79	0.431	0.82
Vas	Micro	PLPPR2	-0.14	0.11	-1.30	0.193	0.702
Vas	OPC	PLPPR2	-0.03	0.07	-0.42	0.676	0.997
Vas	Oligo	PLPPR2	-0.03	0.06	-0.42	0.674	0.909
Vas	Astro	PLPPR3	-0.15	0.12	-1.27	0.203	0.683
Vas	EN_L2_3_IT	PLPPR3	-0.05	0.08	-0.68	0.499	0.814
Vas	EN_L3_5_IT_1	PLPPR3	-0.04	0.12	-0.29	0.77	0.959
Vas	EN_L3_5_IT_2	PLPPR3	0.02	0.13	0.16	0.876	0.97
Vas	EN_L3_5_IT_3	PLPPR3	-0.12	0.10	-1.26	0.209	0.539
Vas	EN_L5_6_NP	PLPPR3	-0.12	0.12	-0.96	0.335	0.947
Vas	EN_L6B	PLPPR3	0.03	0.15	0.21	0.832	0.975
Vas	EN_L6_CT	PLPPR3	0.01	0.53	0.01	0.992	1
Vas	EN_L6_IT_1	PLPPR3	0.01	0.13	0.11	0.914	0.988
Vas	IN_ADARB2	PLPPR3	0.05	0.10	0.50	0.614	0.953
Vas	IN_LAMP5_LHX6	PLPPR3	-0.15	0.13	-1.17	0.24	0.797
Vas	IN_LAMP5_RELN	PLPPR3	-0.16	0.13	-1.27	0.205	0.824
Vas	IN_PVALB	PLPPR3	0.07	0.10	0.68	0.499	0.897
Vas	IN_SST	PLPPR3	-0.10	0.09	-1.11	0.269	0.924
Vas	IN_VIP	PLPPR3	-0.01	0.10	-0.11	0.913	0.984
Vas	Oligo	PLPPR3	-0.02	0.11	-0.19	0.846	0.956
Vas	Astro	PLPPR4	0.11	0.11	0.98	0.327	0.776
Vas	EN_L2_3_IT	PLPPR4	0.06	0.05	1.12	0.262	0.657
Vas	EN_L3_5_IT_1	PLPPR4	-0.04	0.05	-0.79	0.43	0.861
Vas	EN_L3_5_IT_2	PLPPR4	0.01	0.06	0.11	0.915	0.981
Vas	EN_L3_5_IT_3	PLPPR4	0.02	0.04	0.41	0.684	0.883
Vas	EN_L5_6_NP	PLPPR4	0.10	0.06	1.54	0.123	0.915
Vas	EN_L5_ET	PLPPR4	0.26	0.29	0.89	0.372	0.971
Vas	EN_L6B	PLPPR4	0.05	0.06	0.96	0.339	0.842
Vas	EN_L6_CT	PLPPR4	0.07	0.04	1.49	0.136	0.768
Vas	EN_L6_IT_1	PLPPR4	0.05	0.07	0.64	0.523	0.911
Vas	EN_L6_IT_2	PLPPR4	0.02	0.09	0.28	0.781	0.98
Vas	Endo	PLPPR4	-0.08	0.19	-0.40	0.69	0.996
Vas	IN_ADARB2	PLPPR4	-0.00	0.05	-0.05	0.958	0.996
Vas	IN_LAMP5_LHX6	PLPPR4	0.08	0.05	1.40	0.163	0.74
Vas	IN_LAMP5_RELN	PLPPR4	-0.03	0.05	-0.65	0.516	0.929
Vas	IN_PVALB	PLPPR4	0.01	0.04	0.22	0.824	0.975
Vas	IN_PVALB_CHC	PLPPR4	-0.00	0.06	-0.07	0.945	0.999
Vas	IN_SST	PLPPR4	0.00	0.05	0.01	0.991	1
Vas	IN_VIP	PLPPR4	0.01	0.03	0.39	0.694	0.928
Vas	Micro	PLPPR4	0.08	0.14	0.54	0.59	0.909
Vas	OPC	PLPPR4	-0.02	0.05	-0.47	0.641	0.996
Vas	Oligo	PLPPR4	0.13	0.10	1.34	0.179	0.628
Vas	Astro	PLPPR5	-0.08	0.11	-0.70	0.486	0.855
Vas	EN_L2_3_IT	PLPPR5	0.05	0.04	1.30	0.195	0.59
Vas	EN_L3_5_IT_1	PLPPR5	0.09	0.06	1.49	0.137	0.649
Vas	EN_L3_5_IT_2	PLPPR5	0.08	0.05	1.63	0.103	0.502
Vas	EN_L3_5_IT_3	PLPPR5	0.07	0.05	1.37	0.172	0.492
Vas	EN_L5_6_NP	PLPPR5	0.03	0.07	0.39	0.693	0.97
Vas	EN_L5_ET	PLPPR5	0.68	0.42	1.60	0.109	0.914
Vas	EN_L6B	PLPPR5	0.06	0.08	0.82	0.411	0.872
Vas	EN_L6_CT	PLPPR5	0.08	0.06	1.24	0.213	0.832
Vas	EN_L6_IT_1	PLPPR5	0.11	0.06	1.66	0.0961	0.697
Vas	EN_L6_IT_2	PLPPR5	-0.07	0.09	-0.88	0.379	0.95
Vas	IN_ADARB2	PLPPR5	-0.01	0.06	-0.20	0.838	0.984
Vas	IN_LAMP5_LHX6	PLPPR5	-0.01	0.09	-0.15	0.884	0.983
Vas	IN_LAMP5_RELN	PLPPR5	-0.07	0.07	-0.96	0.337	0.885
Vas	IN_PVALB	PLPPR5	0.04	0.06	0.76	0.448	0.88
Vas	IN_PVALB_CHC	PLPPR5	-0.02	0.08	-0.32	0.751	0.986
Vas	IN_SST	PLPPR5	0.04	0.07	0.58	0.559	0.971
Vas	IN_VIP	PLPPR5	-0.01	0.06	-0.15	0.88	0.976
Vas	OPC	PLPPR5	0.04	0.04	0.98	0.325	0.986
Vas	Oligo	PLPPR5	0.03	0.11	0.23	0.819	0.952
Vas	Astro	PLRG1	-0.13	0.05	-2.44	0.0149	0.293
Vas	EN_L2_3_IT	PLRG1	0.03	0.04	0.90	0.368	0.736
Vas	EN_L3_5_IT_1	PLRG1	0.01	0.08	0.11	0.911	0.985
Vas	EN_L3_5_IT_2	PLRG1	0.05	0.05	0.98	0.328	0.734
Vas	EN_L3_5_IT_3	PLRG1	0.08	0.05	1.50	0.134	0.435
Vas	EN_L5_6_NP	PLRG1	-0.13	0.09	-1.40	0.161	0.915
Vas	EN_L5_ET	PLRG1	-0.53	0.58	-0.92	0.356	0.971
Vas	EN_L6B	PLRG1	0.04	0.10	0.40	0.691	0.955
Vas	EN_L6_CT	PLRG1	0.10	0.09	1.17	0.242	0.845
Vas	EN_L6_IT_1	PLRG1	0.07	0.08	0.81	0.419	0.881
Vas	EN_L6_IT_2	PLRG1	0.05	0.11	0.46	0.647	0.972
Vas	Endo	PLRG1	-0.42	0.45	-0.93	0.35	0.996
Vas	IN_ADARB2	PLRG1	0.08	0.07	1.17	0.242	0.837
Vas	IN_LAMP5_LHX6	PLRG1	-0.10	0.08	-1.13	0.257	0.812
Vas	IN_LAMP5_RELN	PLRG1	0.08	0.07	1.07	0.286	0.857
Vas	IN_PVALB	PLRG1	0.09	0.05	1.61	0.107	0.679
Vas	IN_PVALB_CHC	PLRG1	0.03	0.10	0.28	0.778	0.987
Vas	IN_SST	PLRG1	0.07	0.07	1.12	0.263	0.921
Vas	IN_VIP	PLRG1	0.02	0.05	0.38	0.701	0.929
Vas	Micro	PLRG1	-0.02	0.08	-0.29	0.773	0.955
Vas	OPC	PLRG1	0.08	0.05	1.41	0.159	0.986
Vas	Oligo	PLRG1	0.00	0.03	0.13	0.894	0.973
Vas	Astro	PLS1	-0.06	0.11	-0.55	0.579	0.893
Vas	EN_L2_3_IT	PLS1	-0.07	0.08	-0.85	0.398	0.756
Vas	EN_L3_5_IT_1	PLS1	0.12	0.14	0.87	0.385	0.837
Vas	EN_L3_5_IT_2	PLS1	-0.06	0.10	-0.62	0.535	0.852
Vas	EN_L3_5_IT_3	PLS1	-0.10	0.09	-1.18	0.237	0.57
Vas	EN_L5_6_NP	PLS1	-0.03	0.12	-0.23	0.819	0.984
Vas	EN_L5_ET	PLS1	-0.92	0.45	-2.03	0.0422	0.8
Vas	EN_L6B	PLS1	-0.05	0.12	-0.39	0.696	0.955
Vas	EN_L6_CT	PLS1	0.10	0.13	0.73	0.468	0.931
Vas	EN_L6_IT_1	PLS1	-0.05	0.16	-0.30	0.761	0.967
Vas	EN_L6_IT_2	PLS1	-0.28	0.18	-1.56	0.119	0.914
Vas	IN_ADARB2	PLS1	-0.14	0.11	-1.23	0.22	0.825
Vas	IN_LAMP5_LHX6	PLS1	0.18	0.10	1.74	0.0819	0.631
Vas	IN_LAMP5_RELN	PLS1	-0.03	0.10	-0.34	0.737	0.972
Vas	IN_PVALB	PLS1	-0.13	0.08	-1.54	0.124	0.698
Vas	IN_SST	PLS1	-0.06	0.12	-0.52	0.602	0.972
Vas	IN_VIP	PLS1	-0.25	0.06	-4.08	4.54e-05	0.132
Vas	Micro	PLS1	0.19	0.15	1.30	0.192	0.702
Vas	OPC	PLS1	-0.05	0.12	-0.39	0.698	0.999
Vas	Oligo	PLS1	-0.01	0.09	-0.09	0.928	0.983
Vas	Astro	PLS3	-0.01	0.06	-0.11	0.912	0.984
Vas	EN_L2_3_IT	PLS3	-0.27	0.09	-3.22	0.00129	0.109
Vas	EN_L3_5_IT_1	PLS3	-0.13	0.12	-1.09	0.274	0.772
Vas	EN_L3_5_IT_2	PLS3	-0.15	0.13	-1.13	0.257	0.677
Vas	EN_L3_5_IT_3	PLS3	-0.09	0.09	-1.00	0.316	0.646
Vas	EN_L5_6_NP	PLS3	0.09	0.15	0.60	0.549	0.957
Vas	EN_L6B	PLS3	-0.07	0.14	-0.53	0.599	0.936
Vas	EN_L6_IT_1	PLS3	-0.08	0.13	-0.59	0.558	0.923
Vas	EN_L6_IT_2	PLS3	1.15	0.42	2.72	0.0065	0.798
Vas	Endo	PLS3	0.13	0.17	0.74	0.458	0.996
Vas	IN_ADARB2	PLS3	-0.03	0.06	-0.54	0.591	0.951
Vas	IN_LAMP5_LHX6	PLS3	0.16	0.10	1.62	0.105	0.667
Vas	IN_LAMP5_RELN	PLS3	0.10	0.13	0.83	0.405	0.899
Vas	IN_PVALB	PLS3	0.11	0.06	1.86	0.0631	0.633
Vas	IN_SST	PLS3	0.13	0.09	1.52	0.128	0.876
Vas	IN_VIP	PLS3	0.18	0.06	3.12	0.00181	0.237
Vas	Micro	PLS3	0.09	0.12	0.72	0.469	0.866
Vas	OPC	PLS3	0.15	0.11	1.34	0.179	0.986
Vas	Oligo	PLS3	-0.17	0.05	-3.51	0.000449	0.148
Vas	PC	PLS3	0.20	0.13	1.52	0.128	1
Vas	SMC	PLS3	-0.46	0.24	-1.92	0.0551	0.523
Vas	VLMC	PLS3	-0.19	0.16	-1.22	0.222	0.845
Vas	Astro	PLSCR1	-0.25	0.20	-1.26	0.206	0.683
Vas	EN_L2_3_IT	PLSCR1	-0.14	0.07	-1.95	0.0515	0.376
Vas	EN_L3_5_IT_1	PLSCR1	-0.03	0.13	-0.24	0.812	0.966
Vas	EN_L3_5_IT_2	PLSCR1	0.03	0.07	0.40	0.686	0.912
Vas	EN_L3_5_IT_3	PLSCR1	0.02	0.07	0.28	0.776	0.921
Vas	EN_L5_6_NP	PLSCR1	0.09	0.15	0.57	0.568	0.959
Vas	EN_L6B	PLSCR1	-0.12	0.14	-0.82	0.412	0.872
Vas	EN_L6_CT	PLSCR1	-0.09	0.12	-0.76	0.45	0.927
Vas	EN_L6_IT_1	PLSCR1	0.14	0.43	0.32	0.749	0.964
Vas	EN_L6_IT_2	PLSCR1	-0.15	0.17	-0.88	0.377	0.95
Vas	Endo	PLSCR1	-0.06	0.12	-0.52	0.602	0.996
Vas	IN_ADARB2	PLSCR1	-0.03	0.14	-0.18	0.86	0.984
Vas	IN_PVALB	PLSCR1	0.03	0.07	0.49	0.622	0.926
Vas	IN_PVALB_CHC	PLSCR1	-0.09	0.08	-1.10	0.272	0.904
Vas	IN_SST	PLSCR1	0.02	0.09	0.26	0.792	0.989
Vas	IN_VIP	PLSCR1	-0.11	0.10	-1.15	0.251	0.712
Vas	Micro	PLSCR1	-0.13	0.12	-1.06	0.288	0.778
Vas	OPC	PLSCR1	-0.23	0.15	-1.50	0.133	0.986
Vas	Oligo	PLSCR1	0.23	0.13	1.78	0.0745	0.485
Vas	PC	PLSCR1	-0.13	0.13	-1.00	0.317	1
Vas	PVM	PLSCR1	0.11	0.18	0.61	0.544	0.95
Vas	VLMC	PLSCR1	-0.37	0.22	-1.70	0.0885	0.778
Vas	Astro	PLSCR2	0.03	0.31	0.10	0.919	0.984
Vas	EN_L2_3_IT	PLSCR2	0.07	0.14	0.48	0.632	0.878
Vas	EN_L3_5_IT_2	PLSCR2	0.22	0.20	1.12	0.261	0.681
Vas	EN_L3_5_IT_3	PLSCR2	0.09	0.17	0.52	0.603	0.841
Vas	IN_PVALB	PLSCR2	0.25	0.15	1.64	0.102	0.675
Vas	Oligo	PLSCR2	-0.11	0.12	-0.91	0.365	0.768
Vas	Astro	PLSCR4	-0.18	0.07	-2.45	0.0143	0.29
Vas	EN_L2_3_IT	PLSCR4	-0.01	0.13	-0.08	0.935	0.982
Vas	EN_L3_5_IT_1	PLSCR4	-0.11	0.11	-1.05	0.294	0.783
Vas	EN_L3_5_IT_2	PLSCR4	-0.03	0.45	-0.06	0.949	0.99
Vas	EN_L3_5_IT_3	PLSCR4	0.12	0.19	0.64	0.522	0.796
Vas	EN_L6B	PLSCR4	0.07	0.22	0.30	0.764	0.967
Vas	Endo	PLSCR4	0.00	0.16	0.02	0.982	0.999
Vas	OPC	PLSCR4	-0.03	0.06	-0.50	0.616	0.996
Vas	Oligo	PLSCR4	0.08	0.11	0.70	0.483	0.829
Vas	PC	PLSCR4	-0.08	0.12	-0.65	0.514	1
Vas	SMC	PLSCR4	-2.73	1.12	-2.43	0.0152	0.354
Vas	VLMC	PLSCR4	-0.03	0.15	-0.21	0.837	0.991
Vas	IN_VIP	PLSCR5	0.17	0.14	1.26	0.208	0.682
Vas	Astro	PLTP	0.17	0.07	2.44	0.0146	0.29
Vas	EN_L2_3_IT	PLTP	0.00	0.09	0.01	0.989	0.996
Vas	EN_L3_5_IT_2	PLTP	0.20	0.12	1.60	0.109	0.508
Vas	EN_L3_5_IT_3	PLTP	0.18	0.29	0.62	0.536	0.806
Vas	Micro	PLTP	-0.09	0.27	-0.33	0.743	0.948
Vas	Oligo	PLTP	0.04	0.11	0.33	0.74	0.93
Vas	PVM	PLTP	0.50	0.37	1.36	0.174	0.858
Vas	Astro	PLVAP	-0.05	0.14	-0.36	0.722	0.942
Vas	EN_L2_3_IT	PLVAP	-0.20	0.12	-1.62	0.105	0.477
Vas	EN_L3_5_IT_3	PLVAP	-0.22	0.47	-0.47	0.639	0.86
Vas	Micro	PLVAP	-0.44	0.13	-3.33	0.000869	0.109
Vas	Oligo	PLVAP	-0.34	0.12	-2.85	0.00437	0.246
Vas	Astro	PLXDC1	0.08	0.10	0.81	0.42	0.818
Vas	EN_L2_3_IT	PLXDC1	-0.05	0.07	-0.79	0.431	0.775
Vas	EN_L3_5_IT_1	PLXDC1	-0.02	0.10	-0.16	0.875	0.979
Vas	EN_L3_5_IT_2	PLXDC1	-0.04	0.07	-0.59	0.556	0.859
Vas	EN_L3_5_IT_3	PLXDC1	-0.02	0.07	-0.23	0.822	0.939
Vas	EN_L5_6_NP	PLXDC1	0.09	0.11	0.83	0.407	0.948
Vas	EN_L5_ET	PLXDC1	-0.31	0.45	-0.67	0.501	0.984
Vas	EN_L6B	PLXDC1	-0.09	0.15	-0.56	0.579	0.931
Vas	EN_L6_CT	PLXDC1	-0.05	0.10	-0.44	0.66	0.966
Vas	EN_L6_IT_1	PLXDC1	-0.05	0.13	-0.40	0.687	0.951
Vas	EN_L6_IT_2	PLXDC1	-0.38	0.13	-2.92	0.00347	0.715
Vas	IN_ADARB2	PLXDC1	0.16	0.08	1.96	0.0494	0.661
Vas	IN_LAMP5_LHX6	PLXDC1	-0.05	0.09	-0.50	0.615	0.93
Vas	IN_LAMP5_RELN	PLXDC1	0.06	0.07	0.88	0.378	0.888
Vas	IN_PVALB	PLXDC1	0.00	0.09	0.01	0.991	0.997
Vas	IN_PVALB_CHC	PLXDC1	-0.03	0.09	-0.38	0.706	0.979
Vas	IN_SST	PLXDC1	0.10	0.09	1.06	0.291	0.928
Vas	IN_VIP	PLXDC1	-0.04	0.05	-0.77	0.444	0.828
Vas	Micro	PLXDC1	-0.11	0.16	-0.71	0.478	0.869
Vas	OPC	PLXDC1	-0.21	0.16	-1.31	0.189	0.986
Vas	Oligo	PLXDC1	-0.01	0.08	-0.08	0.937	0.984
Vas	PC	PLXDC1	-0.03	0.09	-0.37	0.713	1
Vas	VLMC	PLXDC1	-0.34	0.23	-1.48	0.139	0.824
Vas	Astro	PLXDC2	0.15	0.07	2.06	0.0395	0.425
Vas	EN_L2_3_IT	PLXDC2	0.15	0.08	1.94	0.052	0.378
Vas	EN_L3_5_IT_1	PLXDC2	0.21	0.08	2.59	0.00965	0.353
Vas	EN_L3_5_IT_2	PLXDC2	0.24	0.07	3.17	0.00151	0.0957
Vas	EN_L3_5_IT_3	PLXDC2	0.11	0.07	1.59	0.112	0.405
Vas	EN_L5_6_NP	PLXDC2	0.25	0.16	1.52	0.129	0.915
Vas	EN_L5_ET	PLXDC2	-0.33	0.35	-0.94	0.349	0.971
Vas	EN_L6B	PLXDC2	0.17	0.06	2.76	0.00587	0.344
Vas	EN_L6_CT	PLXDC2	0.19	0.08	2.23	0.0259	0.537
Vas	EN_L6_IT_1	PLXDC2	0.23	0.08	2.82	0.00477	0.338
Vas	EN_L6_IT_2	PLXDC2	0.15	0.08	1.78	0.0753	0.88
Vas	Endo	PLXDC2	-0.20	0.44	-0.45	0.653	0.996
Vas	IN_ADARB2	PLXDC2	0.18	0.12	1.47	0.141	0.793
Vas	IN_LAMP5_LHX6	PLXDC2	0.48	0.15	3.13	0.00174	0.187
Vas	IN_LAMP5_RELN	PLXDC2	0.08	0.13	0.66	0.507	0.927
Vas	IN_PVALB	PLXDC2	0.14	0.09	1.55	0.121	0.693
Vas	IN_PVALB_CHC	PLXDC2	0.42	0.17	2.44	0.0146	0.622
Vas	IN_SST	PLXDC2	0.30	0.13	2.26	0.0236	0.814
Vas	IN_VIP	PLXDC2	0.22	0.07	3.20	0.00138	0.23
Vas	Micro	PLXDC2	0.08	0.04	1.85	0.0638	0.519
Vas	OPC	PLXDC2	-0.01	0.07	-0.09	0.925	0.999
Vas	Oligo	PLXDC2	0.00	0.06	0.03	0.972	0.994
Vas	PC	PLXDC2	-0.08	0.14	-0.54	0.586	1
Vas	PVM	PLXDC2	0.18	0.10	1.70	0.0896	0.806
Vas	SMC	PLXDC2	-0.12	0.44	-0.27	0.786	0.963
Vas	VLMC	PLXDC2	-0.04	0.14	-0.31	0.757	0.979
Vas	Astro	PLXNA1	0.23	0.08	2.95	0.00316	0.179
Vas	EN_L2_3_IT	PLXNA1	0.05	0.06	0.88	0.379	0.743
Vas	EN_L3_5_IT_1	PLXNA1	0.05	0.07	0.76	0.445	0.869
Vas	EN_L3_5_IT_2	PLXNA1	0.05	0.07	0.77	0.442	0.81
Vas	EN_L3_5_IT_3	PLXNA1	0.04	0.07	0.57	0.567	0.823
Vas	EN_L5_6_NP	PLXNA1	0.05	0.10	0.50	0.614	0.965
Vas	EN_L5_ET	PLXNA1	-0.09	0.43	-0.20	0.838	0.998
Vas	EN_L6B	PLXNA1	-0.07	0.14	-0.48	0.632	0.942
Vas	EN_L6_CT	PLXNA1	0.01	0.09	0.16	0.874	0.985
Vas	EN_L6_IT_1	PLXNA1	-0.05	0.10	-0.53	0.597	0.931
Vas	EN_L6_IT_2	PLXNA1	0.06	0.14	0.45	0.655	0.972
Vas	IN_ADARB2	PLXNA1	0.05	0.11	0.47	0.64	0.957
Vas	IN_LAMP5_LHX6	PLXNA1	0.06	0.09	0.66	0.512	0.904
Vas	IN_LAMP5_RELN	PLXNA1	0.07	0.12	0.56	0.573	0.946
Vas	IN_PVALB	PLXNA1	0.12	0.06	1.94	0.0527	0.602
Vas	IN_PVALB_CHC	PLXNA1	0.07	0.10	0.74	0.459	0.947
Vas	IN_SST	PLXNA1	0.08	0.07	1.15	0.251	0.919
Vas	IN_VIP	PLXNA1	0.07	0.08	0.88	0.378	0.794
Vas	Micro	PLXNA1	0.37	0.14	2.60	0.00937	0.275
Vas	OPC	PLXNA1	0.08	0.07	1.27	0.202	0.986
Vas	Oligo	PLXNA1	0.15	0.07	1.97	0.0491	0.429
Vas	Astro	PLXNA2	0.11	0.06	1.71	0.0868	0.526
Vas	EN_L2_3_IT	PLXNA2	0.03	0.04	0.78	0.435	0.776
Vas	EN_L3_5_IT_1	PLXNA2	0.00	0.05	0.04	0.97	0.994
Vas	EN_L3_5_IT_2	PLXNA2	0.02	0.05	0.35	0.726	0.924
Vas	EN_L3_5_IT_3	PLXNA2	-0.03	0.06	-0.40	0.691	0.886
Vas	EN_L5_6_NP	PLXNA2	0.17	0.12	1.46	0.144	0.915
Vas	EN_L5_ET	PLXNA2	0.45	0.41	1.09	0.275	0.963
Vas	EN_L6B	PLXNA2	-0.01	0.09	-0.07	0.947	0.992
Vas	EN_L6_CT	PLXNA2	0.16	0.09	1.70	0.0897	0.709
Vas	EN_L6_IT_1	PLXNA2	0.03	0.07	0.49	0.624	0.939
Vas	EN_L6_IT_2	PLXNA2	0.04	0.09	0.46	0.642	0.972
Vas	Endo	PLXNA2	-0.05	0.12	-0.45	0.651	0.996
Vas	IN_ADARB2	PLXNA2	0.03	0.07	0.46	0.642	0.958
Vas	IN_LAMP5_LHX6	PLXNA2	0.08	0.07	1.07	0.286	0.815
Vas	IN_LAMP5_RELN	PLXNA2	-0.01	0.05	-0.17	0.865	0.991
Vas	IN_PVALB	PLXNA2	0.05	0.07	0.73	0.465	0.886
Vas	IN_PVALB_CHC	PLXNA2	0.05	0.08	0.58	0.561	0.96
Vas	IN_SST	PLXNA2	0.06	0.07	0.81	0.415	0.947
Vas	IN_VIP	PLXNA2	0.07	0.07	1.02	0.308	0.75
Vas	Micro	PLXNA2	-0.20	0.14	-1.44	0.151	0.669
Vas	OPC	PLXNA2	-0.00	0.06	-0.05	0.96	0.999
Vas	Oligo	PLXNA2	0.17	0.10	1.83	0.0676	0.472
Vas	VLMC	PLXNA2	0.15	0.22	0.66	0.511	0.935
Vas	Astro	PLXNA3	0.02	0.08	0.23	0.818	0.97
Vas	EN_L2_3_IT	PLXNA3	-0.04	0.11	-0.38	0.705	0.908
Vas	EN_L3_5_IT_1	PLXNA3	-0.03	0.13	-0.26	0.793	0.962
Vas	EN_L3_5_IT_2	PLXNA3	0.18	0.13	1.35	0.179	0.596
Vas	EN_L3_5_IT_3	PLXNA3	0.20	0.13	1.49	0.136	0.439
Vas	EN_L5_6_NP	PLXNA3	-0.36	0.42	-0.87	0.386	0.948
Vas	EN_L6B	PLXNA3	-0.88	0.51	-1.73	0.0837	0.655
Vas	EN_L6_IT_1	PLXNA3	-0.18	0.18	-0.96	0.339	0.847
Vas	EN_L6_IT_2	PLXNA3	-0.24	0.16	-1.49	0.137	0.924
Vas	IN_ADARB2	PLXNA3	-0.06	0.12	-0.49	0.625	0.954
Vas	IN_PVALB	PLXNA3	0.02	0.13	0.18	0.86	0.98
Vas	IN_SST	PLXNA3	-0.17	0.11	-1.49	0.135	0.876
Vas	IN_VIP	PLXNA3	0.09	0.07	1.20	0.231	0.699
Vas	Micro	PLXNA3	0.21	0.11	1.85	0.0639	0.519
Vas	OPC	PLXNA3	0.03	0.07	0.38	0.701	0.999
Vas	Oligo	PLXNA3	0.00	0.07	0.05	0.963	0.992
Vas	Astro	PLXNA4	-0.01	0.08	-0.14	0.885	0.981
Vas	EN_L2_3_IT	PLXNA4	0.05	0.06	0.85	0.394	0.754
Vas	EN_L3_5_IT_1	PLXNA4	0.01	0.08	0.09	0.931	0.99
Vas	EN_L3_5_IT_2	PLXNA4	-0.02	0.06	-0.38	0.707	0.919
Vas	EN_L3_5_IT_3	PLXNA4	0.01	0.07	0.09	0.932	0.978
Vas	EN_L5_6_NP	PLXNA4	0.02	0.06	0.28	0.78	0.98
Vas	EN_L5_ET	PLXNA4	-0.24	0.30	-0.79	0.427	0.973
Vas	EN_L6B	PLXNA4	-0.01	0.11	-0.10	0.919	0.989
Vas	EN_L6_CT	PLXNA4	-0.03	0.07	-0.46	0.644	0.964
Vas	EN_L6_IT_1	PLXNA4	0.04	0.08	0.52	0.603	0.933
Vas	EN_L6_IT_2	PLXNA4	0.01	0.09	0.06	0.949	0.996
Vas	IN_ADARB2	PLXNA4	0.02	0.10	0.16	0.873	0.984
Vas	IN_LAMP5_LHX6	PLXNA4	0.07	0.08	0.99	0.321	0.832
Vas	IN_LAMP5_RELN	PLXNA4	0.05	0.10	0.55	0.582	0.948
Vas	IN_PVALB	PLXNA4	0.11	0.05	2.00	0.0456	0.582
Vas	IN_PVALB_CHC	PLXNA4	0.05	0.06	0.91	0.365	0.928
Vas	IN_SST	PLXNA4	0.07	0.10	0.67	0.502	0.965
Vas	IN_VIP	PLXNA4	0.04	0.04	0.93	0.355	0.784
Vas	Micro	PLXNA4	0.05	0.13	0.42	0.674	0.929
Vas	OPC	PLXNA4	0.01	0.06	0.21	0.835	0.999
Vas	Oligo	PLXNA4	0.13	0.08	1.54	0.124	0.561
Vas	Astro	PLXNB1	0.09	0.06	1.64	0.1	0.556
Vas	EN_L2_3_IT	PLXNB1	-0.07	0.10	-0.70	0.481	0.803
Vas	EN_L3_5_IT_2	PLXNB1	0.02	0.13	0.17	0.866	0.967
Vas	EN_L3_5_IT_3	PLXNB1	0.08	0.12	0.64	0.524	0.798
Vas	EN_L5_6_NP	PLXNB1	-0.08	0.13	-0.59	0.556	0.957
Vas	EN_L6_CT	PLXNB1	-0.01	0.52	-0.02	0.981	0.999
Vas	EN_L6_IT_1	PLXNB1	-0.24	0.46	-0.51	0.608	0.934
Vas	IN_ADARB2	PLXNB1	-0.09	0.14	-0.62	0.532	0.929
Vas	IN_PVALB	PLXNB1	0.01	0.12	0.13	0.897	0.984
Vas	IN_SST	PLXNB1	0.17	0.13	1.31	0.191	0.9
Vas	IN_VIP	PLXNB1	-0.07	0.08	-0.94	0.346	0.775
Vas	Micro	PLXNB1	0.03	0.15	0.18	0.86	0.974
Vas	OPC	PLXNB1	0.01	0.05	0.23	0.817	0.999
Vas	Oligo	PLXNB1	0.01	0.04	0.39	0.697	0.916
Vas	Astro	PLXNB2	0.05	0.05	1.01	0.313	0.77
Vas	EN_L2_3_IT	PLXNB2	0.01	0.05	0.19	0.852	0.961
Vas	EN_L3_5_IT_1	PLXNB2	-0.03	0.08	-0.38	0.702	0.946
Vas	EN_L3_5_IT_2	PLXNB2	0.14	0.07	2.01	0.0448	0.379
Vas	EN_L3_5_IT_3	PLXNB2	0.11	0.07	1.65	0.0984	0.379
Vas	EN_L5_6_NP	PLXNB2	-0.00	0.12	-0.03	0.975	0.997
Vas	EN_L6B	PLXNB2	0.11	0.12	0.95	0.34	0.842
Vas	EN_L6_CT	PLXNB2	0.05	0.10	0.46	0.642	0.964
Vas	EN_L6_IT_1	PLXNB2	0.04	0.09	0.46	0.643	0.942
Vas	EN_L6_IT_2	PLXNB2	0.08	0.14	0.55	0.581	0.972
Vas	IN_ADARB2	PLXNB2	0.12	0.09	1.35	0.178	0.8
Vas	IN_LAMP5_LHX6	PLXNB2	0.18	0.12	1.58	0.115	0.68
Vas	IN_LAMP5_RELN	PLXNB2	0.10	0.10	0.92	0.355	0.888
Vas	IN_PVALB	PLXNB2	0.04	0.07	0.49	0.623	0.927
Vas	IN_SST	PLXNB2	-0.08	0.08	-0.91	0.364	0.938
Vas	IN_VIP	PLXNB2	0.02	0.06	0.40	0.691	0.926
Vas	Micro	PLXNB2	-0.01	0.06	-0.10	0.92	0.987
Vas	OPC	PLXNB2	0.00	0.07	0.02	0.988	1
Vas	Oligo	PLXNB2	0.06	0.08	0.79	0.43	0.804
Vas	PC	PLXNB2	-0.54	0.47	-1.14	0.253	1
Vas	Astro	PLXNB3	0.06	0.11	0.51	0.607	0.905
Vas	OPC	PLXNB3	0.18	0.12	1.53	0.125	0.986
Vas	Oligo	PLXNB3	-0.00	0.07	-0.05	0.96	0.991
Vas	Astro	PLXNC1	0.03	0.06	0.58	0.56	0.886
Vas	EN_L2_3_IT	PLXNC1	-0.03	0.04	-0.73	0.468	0.797
Vas	EN_L3_5_IT_1	PLXNC1	0.09	0.06	1.54	0.123	0.63
Vas	EN_L3_5_IT_2	PLXNC1	-0.03	0.05	-0.64	0.524	0.846
Vas	EN_L3_5_IT_3	PLXNC1	-0.06	0.05	-1.23	0.218	0.548
Vas	EN_L5_6_NP	PLXNC1	-0.08	0.09	-0.88	0.381	0.948
Vas	EN_L5_ET	PLXNC1	-0.09	0.42	-0.21	0.83	0.996
Vas	EN_L6B	PLXNC1	0.03	0.08	0.38	0.706	0.957
Vas	EN_L6_CT	PLXNC1	-0.13	0.07	-1.84	0.0658	0.656
Vas	EN_L6_IT_1	PLXNC1	0.01	0.07	0.17	0.865	0.983
Vas	EN_L6_IT_2	PLXNC1	-0.12	0.09	-1.36	0.173	0.929
Vas	IN_ADARB2	PLXNC1	-0.02	0.05	-0.31	0.759	0.976
Vas	IN_LAMP5_LHX6	PLXNC1	0.04	0.10	0.40	0.688	0.947
Vas	IN_LAMP5_RELN	PLXNC1	0.10	0.08	1.27	0.203	0.824
Vas	IN_PVALB	PLXNC1	-0.09	0.06	-1.52	0.128	0.704
Vas	IN_PVALB_CHC	PLXNC1	-0.12	0.07	-1.57	0.116	0.815
Vas	IN_SST	PLXNC1	-0.01	0.05	-0.22	0.825	0.99
Vas	IN_VIP	PLXNC1	0.04	0.04	0.93	0.355	0.784
Vas	Micro	PLXNC1	0.70	0.17	4.17	3.04e-05	0.0346
Vas	OPC	PLXNC1	-0.04	0.06	-0.70	0.484	0.988
Vas	Oligo	PLXNC1	-0.13	0.05	-2.46	0.014	0.316
Vas	PVM	PLXNC1	0.83	1.03	0.81	0.42	0.924
Vas	VLMC	PLXNC1	-0.34	0.22	-1.57	0.115	0.81
Vas	Astro	PLXND1	0.17	0.09	1.93	0.0538	0.464
Vas	EN_L2_3_IT	PLXND1	0.13	0.06	2.10	0.0361	0.329
Vas	EN_L3_5_IT_1	PLXND1	0.15	0.08	1.81	0.0698	0.548
Vas	EN_L3_5_IT_2	PLXND1	0.13	0.06	2.00	0.0451	0.38
Vas	EN_L3_5_IT_3	PLXND1	0.13	0.09	1.46	0.145	0.456
Vas	EN_L6B	PLXND1	0.21	0.43	0.49	0.622	0.941
Vas	EN_L6_IT_1	PLXND1	0.01	0.12	0.05	0.959	0.992
Vas	Endo	PLXND1	-0.04	0.13	-0.28	0.777	0.996
Vas	Micro	PLXND1	0.16	0.08	2.03	0.0426	0.448
Vas	Oligo	PLXND1	0.15	0.09	1.73	0.0844	0.501
Vas	PC	PLXND1	-0.27	0.42	-0.64	0.523	1
Vas	PVM	PLXND1	-0.10	0.15	-0.65	0.517	0.949
Vas	Astro	PM20D1	0.03	0.16	0.17	0.862	0.977
Vas	EN_L2_3_IT	PM20D1	-0.12	0.22	-0.54	0.588	0.855
Vas	EN_L3_5_IT_2	PM20D1	-0.15	0.23	-0.64	0.525	0.847
Vas	EN_L3_5_IT_3	PM20D1	-0.14	0.23	-0.61	0.54	0.807
Vas	IN_LAMP5_RELN	PM20D1	-0.49	0.25	-1.94	0.0522	0.757
Vas	IN_PVALB	PM20D1	-0.19	0.27	-0.71	0.479	0.889
Vas	IN_VIP	PM20D1	-0.33	0.28	-1.17	0.241	0.706
Vas	OPC	PM20D1	-0.36	0.31	-1.18	0.24	0.986
Vas	Oligo	PM20D1	-0.24	0.25	-0.99	0.324	0.745
Vas	Astro	PM20D2	-0.07	0.07	-0.94	0.346	0.786
Vas	EN_L2_3_IT	PM20D2	0.07	0.05	1.43	0.153	0.546
Vas	EN_L3_5_IT_1	PM20D2	0.04	0.07	0.55	0.581	0.913
Vas	EN_L3_5_IT_2	PM20D2	0.02	0.06	0.28	0.779	0.942
Vas	EN_L3_5_IT_3	PM20D2	-0.01	0.07	-0.13	0.899	0.968
Vas	EN_L5_6_NP	PM20D2	0.06	0.10	0.59	0.552	0.957
Vas	EN_L6B	PM20D2	-0.12	0.12	-1.05	0.294	0.827
Vas	EN_L6_CT	PM20D2	-0.03	0.09	-0.34	0.734	0.975
Vas	EN_L6_IT_1	PM20D2	-0.04	0.10	-0.44	0.656	0.944
Vas	EN_L6_IT_2	PM20D2	0.14	0.10	1.30	0.192	0.929
Vas	IN_ADARB2	PM20D2	0.03	0.08	0.33	0.744	0.975
Vas	IN_LAMP5_LHX6	PM20D2	0.04	0.10	0.35	0.728	0.957
Vas	IN_LAMP5_RELN	PM20D2	0.07	0.08	0.89	0.372	0.888
Vas	IN_PVALB	PM20D2	-0.02	0.06	-0.29	0.775	0.965
Vas	IN_PVALB_CHC	PM20D2	0.18	0.11	1.65	0.0984	0.788
Vas	IN_SST	PM20D2	0.08	0.06	1.28	0.199	0.903
Vas	IN_VIP	PM20D2	0.02	0.04	0.38	0.707	0.93
Vas	Micro	PM20D2	0.16	0.10	1.54	0.123	0.63
Vas	OPC	PM20D2	-0.06	0.06	-1.11	0.267	0.986
Vas	Oligo	PM20D2	0.03	0.05	0.63	0.529	0.851
Vas	Endo	PMAIP1	-0.39	0.58	-0.67	0.505	0.996
Vas	Astro	PMEL	-0.01	0.38	-0.03	0.975	0.994
Vas	EN_L2_3_IT	PMEL	-0.06	0.13	-0.51	0.613	0.869
Vas	Oligo	PMEL	-0.24	0.13	-1.82	0.0687	0.476
Vas	Astro	PMEPA1	0.04	0.11	0.33	0.738	0.948
Vas	EN_L2_3_IT	PMEPA1	-0.01	0.08	-0.11	0.909	0.976
Vas	EN_L3_5_IT_1	PMEPA1	0.22	0.10	2.12	0.0336	0.454
Vas	EN_L3_5_IT_2	PMEPA1	0.24	0.11	2.06	0.0395	0.36
Vas	EN_L3_5_IT_3	PMEPA1	0.33	0.09	3.87	0.000109	0.0133
Vas	EN_L6B	PMEPA1	0.33	0.12	2.86	0.00429	0.329
Vas	EN_L6_CT	PMEPA1	0.28	0.15	1.83	0.0665	0.656
Vas	EN_L6_IT_1	PMEPA1	0.18	0.17	1.07	0.285	0.832
Vas	EN_L6_IT_2	PMEPA1	-0.14	0.18	-0.79	0.428	0.962
Vas	Endo	PMEPA1	-0.10	0.42	-0.23	0.815	0.996
Vas	IN_ADARB2	PMEPA1	0.08	0.10	0.80	0.424	0.91
Vas	IN_LAMP5_LHX6	PMEPA1	0.12	0.08	1.40	0.161	0.739
Vas	IN_LAMP5_RELN	PMEPA1	0.09	0.06	1.48	0.139	0.799
Vas	IN_PVALB	PMEPA1	-0.10	0.13	-0.79	0.431	0.877
Vas	IN_PVALB_CHC	PMEPA1	-0.09	0.09	-0.95	0.34	0.921
Vas	IN_SST	PMEPA1	0.13	0.11	1.18	0.238	0.916
Vas	IN_VIP	PMEPA1	-0.00	0.07	-0.05	0.957	0.991
Vas	Micro	PMEPA1	-0.07	0.12	-0.56	0.579	0.906
Vas	OPC	PMEPA1	-0.01	0.10	-0.07	0.944	0.999
Vas	Oligo	PMEPA1	-0.01	0.07	-0.19	0.85	0.958
Vas	PC	PMEPA1	0.14	0.12	1.22	0.221	1
Vas	VLMC	PMEPA1	-0.23	0.21	-1.09	0.275	0.857
Vas	Oligo	PMF1-BGLAP	0.02	0.14	0.15	0.88	0.968
Vas	Astro	PMFBP1	-0.05	0.13	-0.39	0.696	0.933
Vas	EN_L2_3_IT	PMFBP1	0.10	0.11	0.91	0.365	0.734
Vas	EN_L3_5_IT_2	PMFBP1	0.09	0.14	0.60	0.548	0.856
Vas	EN_L6_IT_1	PMFBP1	-0.11	0.49	-0.22	0.828	0.977
Vas	EN_L6_IT_2	PMFBP1	1.77	0.52	3.43	0.000607	0.627
Vas	IN_VIP	PMFBP1	-0.05	0.12	-0.40	0.687	0.925
Vas	Micro	PMFBP1	0.15	0.15	1.00	0.318	0.796
Vas	Oligo	PMFBP1	0.02	0.08	0.27	0.789	0.943
Vas	Astro	PML	-0.22	0.13	-1.72	0.0863	0.525
Vas	EN_L2_3_IT	PML	-0.01	0.06	-0.24	0.812	0.946
Vas	EN_L3_5_IT_1	PML	-0.06	0.11	-0.56	0.578	0.912
Vas	EN_L3_5_IT_2	PML	0.03	0.08	0.44	0.658	0.905
Vas	EN_L3_5_IT_3	PML	0.14	0.08	1.69	0.0905	0.368
Vas	EN_L5_6_NP	PML	0.01	0.13	0.11	0.909	0.995
Vas	EN_L6B	PML	-0.02	0.13	-0.15	0.883	0.984
Vas	EN_L6_CT	PML	0.14	0.12	1.14	0.255	0.853
Vas	EN_L6_IT_1	PML	-0.04	0.14	-0.28	0.776	0.971
Vas	EN_L6_IT_2	PML	-0.01	0.14	-0.10	0.919	0.992
Vas	Endo	PML	0.16	0.34	0.46	0.646	0.996
Vas	IN_ADARB2	PML	-0.16	0.12	-1.32	0.186	0.808
Vas	IN_LAMP5_RELN	PML	0.23	0.13	1.79	0.0727	0.765
Vas	IN_PVALB	PML	0.13	0.08	1.61	0.107	0.679
Vas	IN_SST	PML	-0.18	0.10	-1.81	0.0709	0.847
Vas	IN_VIP	PML	0.05	0.08	0.60	0.548	0.875
Vas	Micro	PML	-0.04	0.08	-0.52	0.606	0.911
Vas	OPC	PML	0.04	0.08	0.47	0.638	0.996
Vas	Oligo	PML	0.04	0.05	0.76	0.446	0.813
Vas	Astro	PMM1	0.02	0.07	0.33	0.74	0.948
Vas	EN_L2_3_IT	PMM1	-0.09	0.06	-1.69	0.0917	0.456
Vas	EN_L3_5_IT_1	PMM1	-0.06	0.10	-0.62	0.533	0.898
Vas	EN_L3_5_IT_2	PMM1	-0.08	0.07	-1.14	0.255	0.674
Vas	EN_L3_5_IT_3	PMM1	-0.12	0.08	-1.50	0.134	0.436
Vas	EN_L5_6_NP	PMM1	-0.08	0.34	-0.23	0.821	0.984
Vas	EN_L6B	PMM1	-0.71	0.41	-1.73	0.0836	0.655
Vas	EN_L6_CT	PMM1	-0.21	0.11	-1.88	0.0605	0.653
Vas	EN_L6_IT_1	PMM1	-0.13	0.11	-1.17	0.243	0.81
Vas	EN_L6_IT_2	PMM1	-0.84	0.46	-1.81	0.0696	0.88
Vas	IN_ADARB2	PMM1	0.10	0.12	0.86	0.392	0.901
Vas	IN_LAMP5_RELN	PMM1	-0.11	0.11	-1.01	0.31	0.87
Vas	IN_PVALB	PMM1	-0.08	0.08	-1.08	0.278	0.817
Vas	IN_SST	PMM1	-0.02	0.12	-0.16	0.871	0.992
Vas	IN_VIP	PMM1	-0.02	0.08	-0.26	0.792	0.951
Vas	OPC	PMM1	0.06	0.09	0.63	0.528	0.988
Vas	Oligo	PMM1	-0.03	0.06	-0.60	0.546	0.857
Vas	Astro	PMM2	-0.04	0.05	-0.87	0.386	0.805
Vas	EN_L2_3_IT	PMM2	-0.02	0.04	-0.54	0.588	0.855
Vas	EN_L3_5_IT_1	PMM2	-0.03	0.07	-0.43	0.667	0.938
Vas	EN_L3_5_IT_2	PMM2	-0.05	0.05	-0.98	0.326	0.733
Vas	EN_L3_5_IT_3	PMM2	-0.04	0.05	-0.80	0.423	0.731
Vas	EN_L5_6_NP	PMM2	-0.11	0.08	-1.26	0.207	0.925
Vas	EN_L5_ET	PMM2	-0.07	0.46	-0.16	0.873	0.998
Vas	EN_L6B	PMM2	-0.03	0.10	-0.28	0.781	0.969
Vas	EN_L6_CT	PMM2	-0.06	0.07	-0.92	0.356	0.899
Vas	EN_L6_IT_1	PMM2	-0.00	0.08	-0.00	0.996	0.999
Vas	EN_L6_IT_2	PMM2	-0.03	0.08	-0.40	0.689	0.975
Vas	Endo	PMM2	0.00	0.15	0.00	0.997	0.999
Vas	IN_ADARB2	PMM2	-0.06	0.08	-0.73	0.465	0.917
Vas	IN_LAMP5_LHX6	PMM2	-0.04	0.08	-0.53	0.597	0.928
Vas	IN_LAMP5_RELN	PMM2	-0.02	0.07	-0.25	0.8	0.979
Vas	IN_PVALB	PMM2	-0.05	0.05	-0.93	0.352	0.85
Vas	IN_PVALB_CHC	PMM2	-0.13	0.08	-1.51	0.132	0.837
Vas	IN_SST	PMM2	-0.05	0.07	-0.73	0.465	0.96
Vas	IN_VIP	PMM2	-0.10	0.05	-1.80	0.0715	0.514
Vas	Micro	PMM2	0.01	0.08	0.18	0.854	0.973
Vas	OPC	PMM2	0.01	0.06	0.16	0.871	0.999
Vas	Oligo	PMM2	-0.02	0.04	-0.43	0.671	0.908
Vas	PC	PMM2	0.52	0.36	1.46	0.143	1
Vas	PVM	PMM2	-0.00	0.21	-0.01	0.995	0.998
Vas	VLMC	PMM2	0.06	0.15	0.38	0.702	0.97
Vas	Astro	PMP2	-0.03	0.10	-0.31	0.758	0.952
Vas	EN_L2_3_IT	PMP2	0.27	0.12	2.20	0.0278	0.303
Vas	OPC	PMP2	0.01	0.13	0.04	0.964	1
Vas	Oligo	PMP2	0.17	0.10	1.73	0.0842	0.5
Vas	Astro	PMP22	-0.15	0.07	-2.24	0.0253	0.361
Vas	EN_L2_3_IT	PMP22	0.04	0.09	0.45	0.651	0.885
Vas	EN_L3_5_IT_2	PMP22	0.27	0.12	2.26	0.0237	0.296
Vas	EN_L3_5_IT_3	PMP22	0.11	0.12	0.92	0.356	0.68
Vas	EN_L6B	PMP22	-0.86	0.51	-1.69	0.0913	0.673
Vas	EN_L6_CT	PMP22	-0.09	0.14	-0.63	0.528	0.935
Vas	EN_L6_IT_1	PMP22	0.03	0.41	0.07	0.947	0.992
Vas	Endo	PMP22	-0.23	0.48	-0.47	0.637	0.996
Vas	IN_ADARB2	PMP22	0.37	0.29	1.27	0.203	0.815
Vas	IN_PVALB	PMP22	0.00	0.14	0.03	0.979	0.996
Vas	IN_SST	PMP22	-0.10	0.13	-0.73	0.465	0.96
Vas	IN_VIP	PMP22	0.14	0.09	1.61	0.107	0.581
Vas	Micro	PMP22	0.12	0.12	1.00	0.319	0.796
Vas	OPC	PMP22	0.02	0.08	0.21	0.831	0.999
Vas	Oligo	PMP22	-0.05	0.05	-1.04	0.297	0.728
Vas	PC	PMP22	0.14	0.11	1.24	0.214	1
Vas	PVM	PMP22	0.09	0.27	0.35	0.725	0.967
Vas	VLMC	PMP22	-0.10	0.15	-0.65	0.516	0.935
Vas	Astro	PMPCA	0.06	0.05	1.02	0.309	0.768
Vas	EN_L2_3_IT	PMPCA	0.01	0.04	0.17	0.863	0.964
Vas	EN_L3_5_IT_1	PMPCA	-0.03	0.09	-0.35	0.724	0.949
Vas	EN_L3_5_IT_2	PMPCA	0.07	0.06	1.22	0.221	0.641
Vas	EN_L3_5_IT_3	PMPCA	-0.04	0.06	-0.67	0.505	0.787
Vas	EN_L5_6_NP	PMPCA	0.01	0.12	0.09	0.932	0.995
Vas	EN_L6B	PMPCA	-0.11	0.11	-0.97	0.333	0.84
Vas	EN_L6_CT	PMPCA	0.15	0.12	1.31	0.192	0.824
Vas	EN_L6_IT_1	PMPCA	0.03	0.10	0.31	0.76	0.967
Vas	EN_L6_IT_2	PMPCA	0.14	0.14	0.99	0.321	0.95
Vas	IN_ADARB2	PMPCA	0.03	0.09	0.35	0.726	0.972
Vas	IN_LAMP5_LHX6	PMPCA	0.13	0.12	1.07	0.284	0.815
Vas	IN_LAMP5_RELN	PMPCA	0.08	0.09	0.84	0.4	0.896
Vas	IN_PVALB	PMPCA	-0.06	0.06	-0.90	0.371	0.858
Vas	IN_PVALB_CHC	PMPCA	-0.02	0.32	-0.06	0.95	0.999
Vas	IN_SST	PMPCA	-0.03	0.08	-0.40	0.686	0.982
Vas	IN_VIP	PMPCA	-0.08	0.06	-1.28	0.202	0.677
Vas	Micro	PMPCA	-0.02	0.09	-0.22	0.824	0.967
Vas	OPC	PMPCA	0.01	0.07	0.13	0.893	0.999
Vas	Oligo	PMPCA	0.03	0.04	0.75	0.453	0.818
Vas	Astro	PMPCB	0.12	0.04	2.82	0.00488	0.21
Vas	EN_L2_3_IT	PMPCB	0.13	0.05	2.88	0.00392	0.151
Vas	EN_L3_5_IT_1	PMPCB	0.11	0.06	1.94	0.0523	0.518
Vas	EN_L3_5_IT_2	PMPCB	0.14	0.04	3.18	0.00147	0.0947
Vas	EN_L3_5_IT_3	PMPCB	0.15	0.05	3.33	0.000884	0.0398
Vas	EN_L5_6_NP	PMPCB	0.07	0.08	0.85	0.394	0.948
Vas	EN_L5_ET	PMPCB	-0.67	0.37	-1.82	0.0694	0.819
Vas	EN_L6B	PMPCB	0.03	0.09	0.33	0.742	0.96
Vas	EN_L6_CT	PMPCB	0.12	0.06	1.86	0.0635	0.653
Vas	EN_L6_IT_1	PMPCB	0.17	0.07	2.28	0.0224	0.511
Vas	EN_L6_IT_2	PMPCB	0.01	0.09	0.09	0.93	0.994
Vas	Endo	PMPCB	-0.03	0.12	-0.22	0.824	0.996
Vas	IN_ADARB2	PMPCB	0.09	0.06	1.40	0.161	0.797
Vas	IN_LAMP5_LHX6	PMPCB	0.10	0.07	1.46	0.143	0.716
Vas	IN_LAMP5_RELN	PMPCB	0.05	0.06	0.77	0.439	0.911
Vas	IN_PVALB	PMPCB	0.07	0.04	1.52	0.127	0.703
Vas	IN_PVALB_CHC	PMPCB	0.09	0.07	1.25	0.21	0.882
Vas	IN_SST	PMPCB	0.12	0.05	2.16	0.0307	0.816
Vas	IN_VIP	PMPCB	0.03	0.04	0.70	0.487	0.846
Vas	Micro	PMPCB	0.04	0.07	0.57	0.572	0.903
Vas	OPC	PMPCB	0.12	0.05	2.30	0.0212	0.986
Vas	Oligo	PMPCB	0.08	0.04	2.33	0.0199	0.353
Vas	PC	PMPCB	-0.03	0.13	-0.19	0.85	1
Vas	VLMC	PMPCB	0.25	0.16	1.56	0.12	0.81
Vas	Astro	PMS1	0.03	0.04	0.73	0.467	0.842
Vas	EN_L2_3_IT	PMS1	0.04	0.03	1.46	0.143	0.535
Vas	EN_L3_5_IT_1	PMS1	0.12	0.05	2.51	0.012	0.361
Vas	EN_L3_5_IT_2	PMS1	0.05	0.04	1.36	0.173	0.59
Vas	EN_L3_5_IT_3	PMS1	0.05	0.03	1.41	0.159	0.475
Vas	EN_L5_6_NP	PMS1	-0.03	0.06	-0.45	0.65	0.965
Vas	EN_L5_ET	PMS1	0.06	0.34	0.17	0.866	0.998
Vas	EN_L6B	PMS1	-0.07	0.06	-1.15	0.252	0.803
Vas	EN_L6_CT	PMS1	0.01	0.05	0.25	0.8	0.98
Vas	EN_L6_IT_1	PMS1	0.07	0.05	1.23	0.217	0.796
Vas	EN_L6_IT_2	PMS1	0.03	0.08	0.37	0.712	0.977
Vas	Endo	PMS1	0.01	0.12	0.09	0.93	0.996
Vas	IN_ADARB2	PMS1	0.00	0.05	0.07	0.946	0.996
Vas	IN_LAMP5_LHX6	PMS1	0.14	0.06	2.40	0.0166	0.392
Vas	IN_LAMP5_RELN	PMS1	0.02	0.05	0.48	0.632	0.955
Vas	IN_PVALB	PMS1	0.09	0.03	2.53	0.0114	0.441
Vas	IN_PVALB_CHC	PMS1	0.02	0.06	0.40	0.691	0.979
Vas	IN_SST	PMS1	0.00	0.04	0.06	0.952	0.996
Vas	IN_VIP	PMS1	0.02	0.03	0.62	0.538	0.871
Vas	Micro	PMS1	0.10	0.07	1.33	0.185	0.698
Vas	OPC	PMS1	0.07	0.04	1.72	0.0852	0.986
Vas	Oligo	PMS1	0.06	0.04	1.59	0.111	0.544
Vas	PC	PMS1	0.38	0.50	0.77	0.444	1
Vas	PVM	PMS1	0.06	0.18	0.31	0.754	0.967
Vas	VLMC	PMS1	-0.08	0.13	-0.60	0.548	0.936
Vas	Astro	PMS2	-0.10	0.06	-1.53	0.126	0.598
Vas	EN_L2_3_IT	PMS2	-0.08	0.06	-1.43	0.153	0.545
Vas	EN_L3_5_IT_1	PMS2	-0.12	0.10	-1.17	0.242	0.753
Vas	EN_L3_5_IT_2	PMS2	-0.06	0.07	-0.85	0.396	0.781
Vas	EN_L3_5_IT_3	PMS2	-0.06	0.07	-0.81	0.419	0.728
Vas	EN_L5_6_NP	PMS2	-0.00	0.13	-0.04	0.971	0.996
Vas	EN_L6B	PMS2	-0.06	0.12	-0.50	0.614	0.939
Vas	EN_L6_CT	PMS2	0.03	0.09	0.32	0.748	0.975
Vas	EN_L6_IT_1	PMS2	-0.03	0.10	-0.27	0.785	0.972
Vas	EN_L6_IT_2	PMS2	-0.11	0.13	-0.85	0.396	0.954
Vas	IN_ADARB2	PMS2	-0.18	0.10	-1.76	0.078	0.728
Vas	IN_LAMP5_LHX6	PMS2	-0.11	0.11	-0.96	0.337	0.841
Vas	IN_LAMP5_RELN	PMS2	-0.02	0.10	-0.21	0.837	0.986
Vas	IN_PVALB	PMS2	-0.16	0.07	-2.32	0.0205	0.494
Vas	IN_SST	PMS2	-0.03	0.09	-0.33	0.743	0.985
Vas	IN_VIP	PMS2	-0.08	0.07	-1.08	0.279	0.732
Vas	Micro	PMS2	0.14	0.10	1.34	0.18	0.694
Vas	OPC	PMS2	-0.03	0.09	-0.37	0.715	0.999
Vas	Oligo	PMS2	-0.12	0.05	-2.32	0.0204	0.355
Vas	Astro	PMVK	-0.04	0.06	-0.62	0.536	0.876
Vas	EN_L2_3_IT	PMVK	-0.08	0.06	-1.35	0.178	0.574
Vas	EN_L3_5_IT_1	PMVK	0.02	0.11	0.14	0.886	0.981
Vas	EN_L3_5_IT_2	PMVK	0.01	0.08	0.11	0.91	0.98
Vas	EN_L3_5_IT_3	PMVK	-0.08	0.07	-1.03	0.305	0.636
Vas	EN_L6B	PMVK	-0.37	0.61	-0.61	0.54	0.922
Vas	EN_L6_CT	PMVK	-0.17	0.47	-0.36	0.716	0.972
Vas	EN_L6_IT_1	PMVK	-0.12	0.13	-0.88	0.381	0.863
Vas	IN_ADARB2	PMVK	-0.17	0.11	-1.51	0.131	0.783
Vas	IN_LAMP5_RELN	PMVK	-0.15	0.13	-1.19	0.234	0.839
Vas	IN_PVALB	PMVK	-0.10	0.08	-1.27	0.205	0.767
Vas	IN_SST	PMVK	-0.20	0.10	-2.08	0.038	0.824
Vas	IN_VIP	PMVK	-0.05	0.07	-0.78	0.438	0.825
Vas	Micro	PMVK	0.03	0.10	0.30	0.765	0.953
Vas	OPC	PMVK	-0.02	0.08	-0.22	0.824	0.999
Vas	Oligo	PMVK	0.04	0.05	0.80	0.424	0.801
Vas	Astro	PNCK	-0.08	0.07	-1.09	0.275	0.742
Vas	EN_L2_3_IT	PNCK	0.04	0.05	0.71	0.48	0.803
Vas	EN_L3_5_IT_1	PNCK	0.02	0.08	0.26	0.794	0.962
Vas	EN_L3_5_IT_2	PNCK	0.01	0.06	0.12	0.908	0.979
Vas	EN_L3_5_IT_3	PNCK	0.03	0.06	0.50	0.617	0.848
Vas	EN_L5_6_NP	PNCK	-0.20	0.11	-1.73	0.0833	0.894
Vas	EN_L6B	PNCK	0.12	0.13	0.94	0.346	0.843
Vas	EN_L6_CT	PNCK	0.23	0.10	2.32	0.0201	0.498
Vas	EN_L6_IT_1	PNCK	-0.10	0.10	-1.01	0.313	0.844
Vas	EN_L6_IT_2	PNCK	-0.01	0.11	-0.08	0.937	0.995
Vas	IN_ADARB2	PNCK	-0.02	0.08	-0.25	0.806	0.979
Vas	IN_LAMP5_LHX6	PNCK	-0.05	0.09	-0.53	0.599	0.929
Vas	IN_LAMP5_RELN	PNCK	0.02	0.09	0.20	0.839	0.986
Vas	IN_PVALB	PNCK	-0.10	0.06	-1.53	0.126	0.699
Vas	IN_PVALB_CHC	PNCK	0.18	0.12	1.51	0.132	0.836
Vas	IN_SST	PNCK	-0.04	0.08	-0.49	0.627	0.974
Vas	IN_VIP	PNCK	-0.06	0.05	-1.17	0.244	0.709
Vas	Micro	PNCK	-0.11	0.15	-0.74	0.461	0.864
Vas	OPC	PNCK	-0.06	0.10	-0.62	0.534	0.988
Vas	Oligo	PNCK	-0.01	0.08	-0.11	0.911	0.979
Vas	Adaptive	PNISR	0.10	0.16	0.61	0.541	0.897
Vas	Astro	PNISR	0.16	0.06	2.68	0.00746	0.239
Vas	EN_L2_3_IT	PNISR	0.05	0.04	1.34	0.179	0.575
Vas	EN_L3_5_IT_1	PNISR	0.03	0.04	0.79	0.432	0.862
Vas	EN_L3_5_IT_2	PNISR	0.07	0.04	1.83	0.0667	0.435
Vas	EN_L3_5_IT_3	PNISR	0.10	0.04	2.54	0.0111	0.139
Vas	EN_L5_6_NP	PNISR	0.03	0.05	0.56	0.575	0.959
Vas	EN_L5_ET	PNISR	-0.06	0.22	-0.27	0.784	0.993
Vas	EN_L6B	PNISR	0.08	0.05	1.61	0.108	0.706
Vas	EN_L6_CT	PNISR	0.03	0.04	0.82	0.412	0.916
Vas	EN_L6_IT_1	PNISR	0.07	0.05	1.47	0.141	0.74
Vas	EN_L6_IT_2	PNISR	0.06	0.05	1.35	0.178	0.929
Vas	Endo	PNISR	0.02	0.08	0.30	0.767	0.996
Vas	IN_ADARB2	PNISR	0.09	0.04	2.06	0.0391	0.629
Vas	IN_LAMP5_LHX6	PNISR	0.08	0.05	1.66	0.0977	0.658
Vas	IN_LAMP5_RELN	PNISR	0.09	0.04	2.23	0.0257	0.709
Vas	IN_PVALB	PNISR	0.08	0.04	2.19	0.0284	0.526
Vas	IN_PVALB_CHC	PNISR	0.04	0.05	0.74	0.457	0.947
Vas	IN_SST	PNISR	0.05	0.04	1.11	0.266	0.922
Vas	IN_VIP	PNISR	0.06	0.04	1.69	0.0916	0.556
Vas	Micro	PNISR	0.10	0.04	2.22	0.0261	0.383
Vas	OPC	PNISR	0.03	0.04	0.74	0.459	0.988
Vas	Oligo	PNISR	0.17	0.05	3.35	0.000817	0.173
Vas	PC	PNISR	0.01	0.07	0.18	0.858	1
Vas	PVM	PNISR	-0.04	0.10	-0.37	0.709	0.967
Vas	SMC	PNISR	-0.31	0.20	-1.56	0.118	0.621
Vas	VLMC	PNISR	-0.08	0.09	-0.95	0.343	0.89
Vas	Astro	PNKD	-0.11	0.09	-1.24	0.215	0.69
Vas	EN_L2_3_IT	PNKD	-0.00	0.04	-0.10	0.918	0.979
Vas	EN_L3_5_IT_1	PNKD	-0.02	0.07	-0.34	0.737	0.952
Vas	EN_L3_5_IT_2	PNKD	-0.02	0.04	-0.51	0.609	0.884
Vas	EN_L3_5_IT_3	PNKD	-0.09	0.05	-1.91	0.056	0.297
Vas	EN_L5_6_NP	PNKD	0.00	0.08	0.04	0.968	0.996
Vas	EN_L5_ET	PNKD	0.07	0.30	0.25	0.806	0.993
Vas	EN_L6B	PNKD	-0.12	0.10	-1.16	0.245	0.8
Vas	EN_L6_CT	PNKD	0.02	0.07	0.33	0.738	0.975
Vas	EN_L6_IT_1	PNKD	-0.10	0.07	-1.40	0.161	0.761
Vas	EN_L6_IT_2	PNKD	-0.02	0.09	-0.23	0.818	0.984
Vas	IN_ADARB2	PNKD	0.04	0.08	0.57	0.568	0.942
Vas	IN_LAMP5_LHX6	PNKD	0.10	0.08	1.29	0.196	0.767
Vas	IN_LAMP5_RELN	PNKD	0.02	0.07	0.26	0.792	0.978
Vas	IN_PVALB	PNKD	-0.03	0.04	-0.76	0.445	0.879
Vas	IN_PVALB_CHC	PNKD	0.03	0.07	0.41	0.683	0.976
Vas	IN_SST	PNKD	-0.04	0.05	-0.66	0.511	0.965
Vas	IN_VIP	PNKD	0.02	0.05	0.36	0.715	0.933
Vas	Micro	PNKD	0.04	0.10	0.42	0.677	0.93
Vas	OPC	PNKD	-0.01	0.05	-0.27	0.784	0.999
Vas	Oligo	PNKD	-0.03	0.03	-1.01	0.315	0.739
Vas	PC	PNKD	-0.00	0.44	-0.01	0.994	1
Vas	Astro	PNKP	-0.08	0.07	-1.19	0.235	0.709
Vas	EN_L2_3_IT	PNKP	-0.12	0.06	-1.85	0.0647	0.404
Vas	EN_L3_5_IT_1	PNKP	0.00	0.11	0.04	0.965	0.993
Vas	EN_L3_5_IT_2	PNKP	-0.09	0.08	-1.10	0.273	0.692
Vas	EN_L3_5_IT_3	PNKP	-0.10	0.09	-1.21	0.226	0.556
Vas	EN_L5_6_NP	PNKP	-0.29	0.43	-0.67	0.504	0.956
Vas	EN_L6B	PNKP	-0.13	0.13	-0.95	0.341	0.842
Vas	EN_L6_CT	PNKP	-0.15	0.13	-1.18	0.238	0.844
Vas	EN_L6_IT_1	PNKP	-0.06	0.11	-0.57	0.566	0.926
Vas	EN_L6_IT_2	PNKP	-0.25	0.14	-1.77	0.0764	0.88
Vas	IN_ADARB2	PNKP	-0.18	0.12	-1.51	0.13	0.783
Vas	IN_LAMP5_LHX6	PNKP	-0.04	0.12	-0.29	0.768	0.962
Vas	IN_LAMP5_RELN	PNKP	-0.20	0.11	-1.81	0.0697	0.762
Vas	IN_PVALB	PNKP	-0.00	0.08	-0.06	0.95	0.993
Vas	IN_SST	PNKP	-0.05	0.10	-0.47	0.636	0.975
Vas	IN_VIP	PNKP	-0.08	0.08	-1.01	0.313	0.755
Vas	Micro	PNKP	-0.11	0.08	-1.33	0.183	0.697
Vas	OPC	PNKP	-0.01	0.08	-0.10	0.924	0.999
Vas	Oligo	PNKP	-0.07	0.06	-1.21	0.227	0.672
Vas	EN_L2_3_IT	PNLDC1	-0.11	0.10	-1.18	0.238	0.636
Vas	EN_L3_5_IT_2	PNLDC1	-0.05	0.15	-0.36	0.722	0.923
Vas	Oligo	PNLDC1	0.29	0.13	2.19	0.0282	0.379
Vas	EN_L2_3_IT	PNLIPRP3	0.26	0.16	1.58	0.115	0.493
Vas	Astro	PNMA1	-0.01	0.06	-0.14	0.886	0.981
Vas	EN_L2_3_IT	PNMA1	0.22	0.07	3.17	0.00155	0.111
Vas	EN_L3_5_IT_1	PNMA1	0.27	0.09	2.90	0.00376	0.281
Vas	EN_L3_5_IT_2	PNMA1	0.17	0.08	2.00	0.0454	0.382
Vas	EN_L3_5_IT_3	PNMA1	0.22	0.08	2.80	0.00511	0.0993
Vas	EN_L5_6_NP	PNMA1	0.32	0.10	3.22	0.00127	0.565
Vas	EN_L6B	PNMA1	0.26	0.13	1.93	0.0531	0.593
Vas	EN_L6_CT	PNMA1	0.15	0.10	1.52	0.128	0.759
Vas	EN_L6_IT_1	PNMA1	0.14	0.10	1.40	0.16	0.76
Vas	EN_L6_IT_2	PNMA1	0.08	0.12	0.70	0.486	0.967
Vas	IN_ADARB2	PNMA1	0.25	0.10	2.38	0.0171	0.567
Vas	IN_LAMP5_LHX6	PNMA1	0.09	0.11	0.85	0.394	0.869
Vas	IN_LAMP5_RELN	PNMA1	0.00	0.09	0.03	0.979	0.999
Vas	IN_PVALB	PNMA1	0.23	0.08	2.98	0.00293	0.337
Vas	IN_PVALB_CHC	PNMA1	0.29	0.11	2.63	0.00858	0.519
Vas	IN_SST	PNMA1	0.21	0.09	2.33	0.0197	0.8
Vas	IN_VIP	PNMA1	0.16	0.07	2.11	0.035	0.426
Vas	Micro	PNMA1	-0.06	0.13	-0.49	0.623	0.915
Vas	OPC	PNMA1	0.06	0.07	0.96	0.339	0.986
Vas	Oligo	PNMA1	0.06	0.05	1.20	0.231	0.678
Vas	Astro	PNMA2	-0.02	0.05	-0.37	0.712	0.94
Vas	EN_L2_3_IT	PNMA2	0.13	0.06	1.97	0.0485	0.368
Vas	EN_L3_5_IT_1	PNMA2	0.15	0.09	1.72	0.085	0.577
Vas	EN_L3_5_IT_2	PNMA2	0.08	0.08	1.12	0.262	0.682
Vas	EN_L3_5_IT_3	PNMA2	0.14	0.07	1.97	0.0492	0.279
Vas	EN_L5_6_NP	PNMA2	0.12	0.09	1.35	0.177	0.921
Vas	EN_L5_ET	PNMA2	0.46	0.37	1.27	0.205	0.963
Vas	EN_L6B	PNMA2	0.21	0.09	2.36	0.0185	0.462
Vas	EN_L6_CT	PNMA2	0.21	0.07	2.80	0.00512	0.317
Vas	EN_L6_IT_1	PNMA2	0.04	0.08	0.45	0.654	0.944
Vas	EN_L6_IT_2	PNMA2	0.26	0.10	2.66	0.00791	0.798
Vas	IN_ADARB2	PNMA2	0.18	0.08	2.22	0.0264	0.619
Vas	IN_LAMP5_LHX6	PNMA2	0.08	0.09	0.91	0.362	0.851
Vas	IN_LAMP5_RELN	PNMA2	0.10	0.08	1.17	0.244	0.848
Vas	IN_PVALB	PNMA2	0.09	0.07	1.25	0.213	0.777
Vas	IN_PVALB_CHC	PNMA2	0.08	0.09	0.99	0.32	0.921
Vas	IN_SST	PNMA2	0.04	0.07	0.57	0.568	0.971
Vas	IN_VIP	PNMA2	0.08	0.07	1.24	0.213	0.687
Vas	Micro	PNMA2	-0.01	0.12	-0.09	0.928	0.989
Vas	OPC	PNMA2	0.03	0.06	0.55	0.582	0.992
Vas	Oligo	PNMA2	0.07	0.08	0.86	0.392	0.784
Vas	Astro	PNMA3	-0.10	0.10	-1.00	0.32	0.774
Vas	EN_L2_3_IT	PNMA3	-0.09	0.07	-1.28	0.2	0.595
Vas	EN_L3_5_IT_1	PNMA3	-0.17	0.09	-1.83	0.0674	0.548
Vas	EN_L3_5_IT_2	PNMA3	-0.17	0.07	-2.54	0.011	0.215
Vas	EN_L3_5_IT_3	PNMA3	-0.19	0.08	-2.47	0.0137	0.154
Vas	EN_L5_6_NP	PNMA3	-0.13	0.09	-1.39	0.166	0.915
Vas	EN_L5_ET	PNMA3	-0.22	0.37	-0.61	0.544	0.984
Vas	EN_L6B	PNMA3	-0.16	0.13	-1.22	0.224	0.789
Vas	EN_L6_CT	PNMA3	-0.05	0.11	-0.51	0.613	0.957
Vas	EN_L6_IT_1	PNMA3	-0.10	0.11	-0.98	0.328	0.844
Vas	EN_L6_IT_2	PNMA3	-0.07	0.13	-0.54	0.587	0.972
Vas	IN_ADARB2	PNMA3	-0.03	0.09	-0.31	0.754	0.976
Vas	IN_LAMP5_LHX6	PNMA3	-0.10	0.12	-0.87	0.383	0.864
Vas	IN_LAMP5_RELN	PNMA3	-0.12	0.10	-1.31	0.192	0.823
Vas	IN_PVALB	PNMA3	-0.04	0.07	-0.48	0.628	0.928
Vas	IN_PVALB_CHC	PNMA3	-0.19	0.09	-2.01	0.0448	0.732
Vas	IN_SST	PNMA3	-0.11	0.08	-1.30	0.192	0.902
Vas	IN_VIP	PNMA3	-0.14	0.07	-1.88	0.0597	0.497
Vas	Micro	PNMA3	-0.08	0.17	-0.46	0.645	0.922
Vas	OPC	PNMA3	-0.12	0.10	-1.13	0.26	0.986
Vas	Oligo	PNMA3	0.01	0.11	0.07	0.942	0.986
Vas	EN_L2_3_IT	PNMA5	-0.11	0.11	-0.97	0.334	0.711
Vas	EN_L3_5_IT_1	PNMA5	-0.17	0.12	-1.37	0.17	0.691
Vas	EN_L3_5_IT_2	PNMA5	0.22	0.16	1.37	0.17	0.588
Vas	EN_L6_IT_1	PNMA5	0.02	0.51	0.05	0.961	0.992
Vas	Astro	PNMA6A	-0.08	0.12	-0.69	0.491	0.857
Vas	EN_L2_3_IT	PNMA6A	0.00	0.07	0.03	0.978	0.992
Vas	EN_L3_5_IT_1	PNMA6A	-0.13	0.12	-1.15	0.25	0.758
Vas	EN_L3_5_IT_2	PNMA6A	-0.02	0.09	-0.26	0.791	0.945
Vas	EN_L3_5_IT_3	PNMA6A	-0.02	0.09	-0.23	0.822	0.939
Vas	EN_L5_6_NP	PNMA6A	0.41	0.52	0.78	0.434	0.948
Vas	EN_L6B	PNMA6A	-0.01	0.60	-0.02	0.986	0.998
Vas	EN_L6_CT	PNMA6A	-0.31	0.40	-0.77	0.44	0.921
Vas	EN_L6_IT_1	PNMA6A	-0.03	0.13	-0.20	0.841	0.98
Vas	IN_ADARB2	PNMA6A	0.00	0.11	0.03	0.973	0.996
Vas	IN_LAMP5_RELN	PNMA6A	0.02	0.12	0.14	0.886	0.993
Vas	IN_PVALB	PNMA6A	0.02	0.10	0.18	0.857	0.98
Vas	IN_SST	PNMA6A	-0.09	0.11	-0.76	0.45	0.956
Vas	IN_VIP	PNMA6A	-0.07	0.08	-0.83	0.405	0.809
Vas	OPC	PNMA6A	-0.06	0.12	-0.49	0.626	0.996
Vas	Oligo	PNMA6A	-0.15	0.11	-1.33	0.183	0.632
Vas	EN_L2_3_IT	PNMA6F	0.11	0.18	0.62	0.534	0.831
Vas	EN_L3_5_IT_1	PNMA6F	0.33	0.18	1.88	0.0604	0.535
Vas	IN_SST	PNMA6F	0.06	0.18	0.33	0.742	0.985
Vas	IN_VIP	PNMA6F	0.06	0.19	0.33	0.745	0.944
Vas	Astro	PNMA8A	0.08	0.07	1.03	0.302	0.763
Vas	EN_L2_3_IT	PNMA8A	0.21	0.08	2.63	0.00853	0.196
Vas	EN_L3_5_IT_1	PNMA8A	0.23	0.11	2.08	0.0373	0.46
Vas	EN_L3_5_IT_2	PNMA8A	0.17	0.09	1.99	0.0463	0.383
Vas	EN_L3_5_IT_3	PNMA8A	0.25	0.09	2.73	0.00629	0.108
Vas	EN_L5_6_NP	PNMA8A	0.07	0.12	0.58	0.562	0.957
Vas	EN_L6B	PNMA8A	0.31	0.13	2.44	0.0148	0.439
Vas	EN_L6_CT	PNMA8A	0.31	0.10	3.02	0.00253	0.246
Vas	EN_L6_IT_1	PNMA8A	0.23	0.13	1.79	0.0735	0.652
Vas	EN_L6_IT_2	PNMA8A	0.27	0.15	1.80	0.0719	0.88
Vas	IN_ADARB2	PNMA8A	0.24	0.11	2.28	0.0227	0.599
Vas	IN_LAMP5_LHX6	PNMA8A	0.23	0.12	1.94	0.0523	0.544
Vas	IN_LAMP5_RELN	PNMA8A	0.21	0.10	2.11	0.0349	0.718
Vas	IN_PVALB	PNMA8A	0.13	0.09	1.40	0.161	0.732
Vas	IN_PVALB_CHC	PNMA8A	0.18	0.12	1.57	0.117	0.816
Vas	IN_SST	PNMA8A	0.12	0.09	1.36	0.174	0.895
Vas	IN_VIP	PNMA8A	0.17	0.08	2.15	0.0313	0.416
Vas	Micro	PNMA8A	0.10	0.12	0.83	0.404	0.842
Vas	OPC	PNMA8A	0.04	0.07	0.54	0.589	0.992
Vas	Oligo	PNMA8A	0.08	0.08	1.03	0.303	0.732
Vas	Astro	PNMA8C	0.00	0.11	0.04	0.972	0.993
Vas	EN_L2_3_IT	PNMA8C	0.10	0.07	1.36	0.175	0.571
Vas	EN_L3_5_IT_1	PNMA8C	0.03	0.11	0.29	0.773	0.959
Vas	EN_L3_5_IT_2	PNMA8C	0.13	0.08	1.66	0.0964	0.493
Vas	EN_L3_5_IT_3	PNMA8C	0.10	0.09	1.15	0.249	0.584
Vas	EN_L5_6_NP	PNMA8C	0.59	0.46	1.30	0.193	0.923
Vas	EN_L6B	PNMA8C	0.13	0.14	0.92	0.355	0.848
Vas	EN_L6_CT	PNMA8C	0.09	0.11	0.77	0.439	0.921
Vas	EN_L6_IT_1	PNMA8C	0.05	0.12	0.39	0.695	0.952
Vas	EN_L6_IT_2	PNMA8C	0.18	0.15	1.24	0.214	0.929
Vas	IN_ADARB2	PNMA8C	0.09	0.11	0.79	0.432	0.91
Vas	IN_LAMP5_RELN	PNMA8C	0.00	0.12	0.02	0.985	0.999
Vas	IN_PVALB	PNMA8C	0.04	0.09	0.48	0.633	0.928
Vas	IN_SST	PNMA8C	-0.01	0.09	-0.07	0.945	0.996
Vas	IN_VIP	PNMA8C	0.01	0.07	0.18	0.861	0.968
Vas	OPC	PNMA8C	-0.01	0.11	-0.10	0.917	0.999
Vas	Oligo	PNMA8C	-0.13	0.07	-1.81	0.0704	0.477
Vas	Astro	PNMT	-0.10	0.15	-0.67	0.503	0.862
Vas	EN_L2_3_IT	PNMT	-0.05	0.12	-0.38	0.701	0.908
Vas	Adaptive	PNN	0.21	0.27	0.78	0.436	0.835
Vas	Astro	PNN	-0.13	0.06	-2.29	0.0221	0.337
Vas	EN_L2_3_IT	PNN	-0.13	0.06	-2.18	0.0293	0.306
Vas	EN_L3_5_IT_1	PNN	-0.17	0.07	-2.27	0.0233	0.41
Vas	EN_L3_5_IT_2	PNN	-0.12	0.06	-1.82	0.0682	0.441
Vas	EN_L3_5_IT_3	PNN	-0.08	0.06	-1.32	0.187	0.512
Vas	EN_L5_6_NP	PNN	-0.18	0.08	-2.26	0.0239	0.76
Vas	EN_L5_ET	PNN	0.26	0.36	0.73	0.468	0.975
Vas	EN_L6B	PNN	-0.17	0.09	-1.92	0.0543	0.598
Vas	EN_L6_CT	PNN	-0.01	0.08	-0.11	0.909	0.988
Vas	EN_L6_IT_1	PNN	-0.17	0.09	-2.02	0.0436	0.594
Vas	EN_L6_IT_2	PNN	-0.06	0.10	-0.59	0.553	0.967
Vas	Endo	PNN	0.05	0.11	0.43	0.669	0.996
Vas	IN_ADARB2	PNN	-0.17	0.07	-2.41	0.016	0.558
Vas	IN_LAMP5_LHX6	PNN	-0.14	0.08	-1.79	0.0736	0.609
Vas	IN_LAMP5_RELN	PNN	-0.11	0.07	-1.66	0.0978	0.765
Vas	IN_PVALB	PNN	-0.16	0.06	-2.92	0.00351	0.363
Vas	IN_PVALB_CHC	PNN	-0.18	0.08	-2.30	0.0215	0.682
Vas	IN_SST	PNN	-0.08	0.07	-1.12	0.261	0.919
Vas	IN_VIP	PNN	-0.13	0.06	-2.35	0.0189	0.367
Vas	Micro	PNN	-0.09	0.06	-1.46	0.144	0.657
Vas	OPC	PNN	-0.09	0.07	-1.35	0.176	0.986
Vas	Oligo	PNN	-0.15	0.05	-2.74	0.00608	0.265
Vas	PC	PNN	-0.29	0.10	-2.87	0.00408	1
Vas	PVM	PNN	-0.21	0.16	-1.29	0.198	0.858
Vas	SMC	PNN	-0.09	0.83	-0.11	0.91	0.987
Vas	VLMC	PNN	-0.23	0.15	-1.50	0.134	0.822
Vas	Astro	PNO1	0.05	0.08	0.60	0.548	0.881
Vas	EN_L2_3_IT	PNO1	-0.06	0.05	-1.33	0.182	0.578
Vas	EN_L3_5_IT_1	PNO1	-0.08	0.11	-0.72	0.473	0.877
Vas	EN_L3_5_IT_2	PNO1	-0.05	0.07	-0.64	0.521	0.845
Vas	EN_L3_5_IT_3	PNO1	-0.04	0.07	-0.61	0.541	0.808
Vas	EN_L5_6_NP	PNO1	0.26	0.41	0.62	0.536	0.956
Vas	EN_L6B	PNO1	-0.22	0.13	-1.65	0.098	0.685
Vas	EN_L6_CT	PNO1	-0.08	0.13	-0.62	0.536	0.937
Vas	EN_L6_IT_1	PNO1	-0.08	0.10	-0.80	0.425	0.883
Vas	EN_L6_IT_2	PNO1	0.03	0.15	0.21	0.831	0.985
Vas	IN_ADARB2	PNO1	0.14	0.11	1.29	0.199	0.814
Vas	IN_LAMP5_LHX6	PNO1	-0.24	0.15	-1.59	0.112	0.677
Vas	IN_LAMP5_RELN	PNO1	-0.13	0.12	-1.10	0.273	0.856
Vas	IN_PVALB	PNO1	-0.08	0.08	-1.11	0.267	0.81
Vas	IN_SST	PNO1	-0.04	0.09	-0.39	0.694	0.982
Vas	IN_VIP	PNO1	-0.01	0.07	-0.11	0.913	0.984
Vas	Micro	PNO1	0.02	0.12	0.21	0.831	0.969
Vas	OPC	PNO1	0.04	0.10	0.39	0.697	0.999
Vas	Oligo	PNO1	-0.06	0.05	-1.29	0.197	0.646
Vas	Astro	PNOC	-0.18	0.13	-1.32	0.186	0.671
Vas	EN_L2_3_IT	PNOC	-0.23	0.12	-1.93	0.0536	0.383
Vas	IN_ADARB2	PNOC	0.11	0.09	1.17	0.241	0.836
Vas	IN_PVALB	PNOC	0.21	0.13	1.71	0.0881	0.657
Vas	IN_SST	PNOC	0.00	0.15	0.00	0.999	1
Vas	IN_VIP	PNOC	-0.02	0.11	-0.18	0.855	0.968
Vas	Oligo	PNOC	-0.11	0.11	-1.01	0.314	0.739
Vas	Astro	PNP	-0.04	0.12	-0.37	0.714	0.94
Vas	Endo	PNP	-0.11	0.66	-0.17	0.865	0.996
Vas	Micro	PNP	-0.19	0.15	-1.27	0.203	0.714
Vas	EN_L2_3_IT	PNPLA1	-0.06	0.09	-0.68	0.495	0.811
Vas	EN_L3_5_IT_2	PNPLA1	0.06	0.13	0.43	0.669	0.908
Vas	EN_L3_5_IT_3	PNPLA1	0.18	0.13	1.41	0.157	0.473
Vas	IN_PVALB	PNPLA1	-0.39	0.34	-1.16	0.245	0.797
Vas	IN_VIP	PNPLA1	0.25	0.13	1.82	0.0681	0.51
Vas	Oligo	PNPLA1	0.02	0.12	0.14	0.892	0.972
Vas	Astro	PNPLA2	0.05	0.07	0.74	0.457	0.835
Vas	EN_L2_3_IT	PNPLA2	0.00	0.06	0.01	0.99	0.996
Vas	EN_L3_5_IT_1	PNPLA2	0.01	0.13	0.04	0.966	0.993
Vas	EN_L3_5_IT_2	PNPLA2	0.05	0.08	0.60	0.547	0.856
Vas	EN_L3_5_IT_3	PNPLA2	-0.06	0.08	-0.70	0.485	0.772
Vas	EN_L6B	PNPLA2	-0.71	0.52	-1.36	0.174	0.754
Vas	EN_L6_CT	PNPLA2	0.02	0.44	0.04	0.968	0.998
Vas	EN_L6_IT_1	PNPLA2	-0.07	0.11	-0.61	0.54	0.916
Vas	EN_L6_IT_2	PNPLA2	0.24	0.50	0.48	0.629	0.972
Vas	IN_PVALB	PNPLA2	-0.01	0.09	-0.16	0.874	0.981
Vas	IN_SST	PNPLA2	-0.02	0.11	-0.15	0.881	0.992
Vas	IN_VIP	PNPLA2	-0.02	0.08	-0.32	0.746	0.944
Vas	Micro	PNPLA2	-0.14	0.10	-1.34	0.179	0.693
Vas	OPC	PNPLA2	0.01	0.10	0.12	0.902	0.999
Vas	Oligo	PNPLA2	-0.05	0.05	-0.90	0.368	0.77
Vas	Astro	PNPLA3	-0.34	0.18	-1.89	0.0591	0.475
Vas	EN_L2_3_IT	PNPLA3	-0.18	0.12	-1.42	0.156	0.549
Vas	EN_L3_5_IT_1	PNPLA3	0.01	0.14	0.10	0.919	0.986
Vas	EN_L3_5_IT_3	PNPLA3	-0.09	0.13	-0.66	0.506	0.788
Vas	IN_LAMP5_LHX6	PNPLA3	-0.19	0.47	-0.40	0.693	0.947
Vas	IN_VIP	PNPLA3	-0.12	0.11	-1.09	0.274	0.729
Vas	OPC	PNPLA3	-0.08	0.17	-0.51	0.612	0.996
Vas	Oligo	PNPLA3	0.07	0.13	0.56	0.578	0.871
Vas	Astro	PNPLA4	0.02	0.09	0.19	0.848	0.975
Vas	EN_L2_3_IT	PNPLA4	0.10	0.07	1.44	0.149	0.539
Vas	EN_L3_5_IT_1	PNPLA4	-0.08	0.13	-0.62	0.536	0.898
Vas	EN_L3_5_IT_2	PNPLA4	0.08	0.08	1.01	0.313	0.723
Vas	EN_L3_5_IT_3	PNPLA4	0.00	0.10	0.04	0.964	0.988
Vas	EN_L6_CT	PNPLA4	0.12	0.47	0.27	0.789	0.979
Vas	EN_L6_IT_1	PNPLA4	0.49	0.44	1.12	0.263	0.821
Vas	IN_PVALB	PNPLA4	-0.00	0.11	-0.01	0.993	0.998
Vas	IN_VIP	PNPLA4	-0.02	0.10	-0.18	0.854	0.967
Vas	Oligo	PNPLA4	0.11	0.12	0.89	0.373	0.772
Vas	EN_L2_3_IT	PNPLA5	0.07	0.10	0.74	0.462	0.794
Vas	EN_L3_5_IT_2	PNPLA5	-0.07	0.12	-0.60	0.547	0.856
Vas	EN_L3_5_IT_3	PNPLA5	0.06	0.11	0.57	0.572	0.824
Vas	IN_PVALB	PNPLA5	0.07	0.13	0.52	0.6	0.92
Vas	Astro	PNPLA6	0.23	0.07	3.37	0.000761	0.0968
Vas	EN_L2_3_IT	PNPLA6	0.00	0.04	0.02	0.986	0.994
Vas	EN_L3_5_IT_1	PNPLA6	0.04	0.08	0.50	0.615	0.927
Vas	EN_L3_5_IT_2	PNPLA6	0.07	0.05	1.32	0.188	0.606
Vas	EN_L3_5_IT_3	PNPLA6	0.12	0.05	2.25	0.0247	0.202
Vas	EN_L5_6_NP	PNPLA6	0.11	0.09	1.22	0.224	0.929
Vas	EN_L6B	PNPLA6	0.10	0.10	0.91	0.362	0.851
Vas	EN_L6_CT	PNPLA6	0.16	0.08	1.97	0.0492	0.622
Vas	EN_L6_IT_1	PNPLA6	0.05	0.08	0.59	0.557	0.923
Vas	EN_L6_IT_2	PNPLA6	0.19	0.12	1.56	0.119	0.914
Vas	Endo	PNPLA6	0.25	0.42	0.60	0.551	0.996
Vas	IN_ADARB2	PNPLA6	0.05	0.08	0.64	0.523	0.927
Vas	IN_LAMP5_LHX6	PNPLA6	-0.07	0.10	-0.68	0.498	0.903
Vas	IN_LAMP5_RELN	PNPLA6	0.01	0.08	0.16	0.875	0.991
Vas	IN_PVALB	PNPLA6	0.15	0.06	2.53	0.0115	0.441
Vas	IN_PVALB_CHC	PNPLA6	0.23	0.10	2.34	0.0193	0.669
Vas	IN_SST	PNPLA6	0.06	0.08	0.80	0.425	0.949
Vas	IN_VIP	PNPLA6	0.03	0.05	0.56	0.573	0.882
Vas	Micro	PNPLA6	0.25	0.07	3.44	0.00058	0.0887
Vas	OPC	PNPLA6	0.06	0.07	0.86	0.392	0.986
Vas	Oligo	PNPLA6	0.11	0.04	2.46	0.0139	0.316
Vas	Astro	PNPLA7	0.08	0.08	1.05	0.293	0.756
Vas	EN_L2_3_IT	PNPLA7	0.02	0.06	0.32	0.747	0.923
Vas	EN_L3_5_IT_1	PNPLA7	0.02	0.07	0.37	0.713	0.947
Vas	EN_L3_5_IT_2	PNPLA7	0.13	0.07	1.89	0.0594	0.419
Vas	EN_L3_5_IT_3	PNPLA7	0.11	0.06	1.67	0.0955	0.374
Vas	EN_L5_6_NP	PNPLA7	0.15	0.13	1.16	0.247	0.93
Vas	EN_L6B	PNPLA7	-0.04	0.07	-0.49	0.624	0.941
Vas	EN_L6_CT	PNPLA7	0.06	0.07	0.83	0.409	0.916
Vas	EN_L6_IT_1	PNPLA7	-0.04	0.10	-0.44	0.661	0.945
Vas	EN_L6_IT_2	PNPLA7	0.05	0.11	0.50	0.614	0.972
Vas	IN_ADARB2	PNPLA7	-0.03	0.07	-0.38	0.707	0.971
Vas	IN_LAMP5_LHX6	PNPLA7	0.05	0.09	0.59	0.554	0.913
Vas	IN_LAMP5_RELN	PNPLA7	0.11	0.08	1.37	0.171	0.809
Vas	IN_PVALB	PNPLA7	0.12	0.10	1.24	0.215	0.777
Vas	IN_PVALB_CHC	PNPLA7	0.29	0.14	2.08	0.0379	0.732
Vas	IN_SST	PNPLA7	0.07	0.09	0.78	0.437	0.953
Vas	IN_VIP	PNPLA7	0.14	0.08	1.73	0.0837	0.545
Vas	Micro	PNPLA7	0.24	0.12	2.05	0.0402	0.439
Vas	OPC	PNPLA7	0.07	0.10	0.77	0.442	0.986
Vas	Oligo	PNPLA7	0.11	0.06	1.72	0.0856	0.502
Vas	VLMC	PNPLA7	-0.08	0.20	-0.42	0.673	0.968
Vas	Astro	PNPLA8	-0.08	0.08	-1.04	0.298	0.761
Vas	EN_L2_3_IT	PNPLA8	0.01	0.03	0.42	0.674	0.897
Vas	EN_L3_5_IT_1	PNPLA8	0.11	0.05	2.08	0.0375	0.461
Vas	EN_L3_5_IT_2	PNPLA8	0.03	0.04	0.70	0.482	0.829
Vas	EN_L3_5_IT_3	PNPLA8	0.04	0.04	1.11	0.265	0.6
Vas	EN_L5_6_NP	PNPLA8	0.04	0.08	0.50	0.618	0.965
Vas	EN_L5_ET	PNPLA8	-0.04	0.37	-0.10	0.919	0.999
Vas	EN_L6B	PNPLA8	0.02	0.08	0.20	0.843	0.978
Vas	EN_L6_CT	PNPLA8	-0.02	0.06	-0.25	0.799	0.98
Vas	EN_L6_IT_1	PNPLA8	-0.01	0.06	-0.14	0.885	0.985
Vas	EN_L6_IT_2	PNPLA8	0.03	0.09	0.35	0.725	0.977
Vas	Endo	PNPLA8	-0.13	0.12	-1.05	0.292	0.995
Vas	IN_ADARB2	PNPLA8	0.06	0.07	0.84	0.404	0.904
Vas	IN_LAMP5_LHX6	PNPLA8	0.11	0.07	1.42	0.155	0.733
Vas	IN_LAMP5_RELN	PNPLA8	0.06	0.06	0.96	0.336	0.883
Vas	IN_PVALB	PNPLA8	0.08	0.05	1.71	0.087	0.654
Vas	IN_PVALB_CHC	PNPLA8	0.05	0.08	0.67	0.504	0.957
Vas	IN_SST	PNPLA8	0.03	0.06	0.59	0.558	0.971
Vas	IN_VIP	PNPLA8	0.03	0.05	0.73	0.466	0.836
Vas	Micro	PNPLA8	-0.14	0.07	-2.11	0.0346	0.417
Vas	OPC	PNPLA8	0.07	0.05	1.57	0.117	0.986
Vas	Oligo	PNPLA8	0.02	0.03	0.71	0.478	0.826
Vas	PC	PNPLA8	-0.10	0.14	-0.75	0.456	1
Vas	PVM	PNPLA8	-0.28	0.47	-0.60	0.546	0.95
Vas	VLMC	PNPLA8	-0.03	0.15	-0.19	0.846	0.991
Vas	EN_L2_3_IT	PNPO	-0.10	0.14	-0.77	0.442	0.782
Vas	EN_L3_5_IT_2	PNPO	0.21	0.39	0.54	0.59	0.877
Vas	EN_L3_5_IT_3	PNPO	0.01	0.27	0.02	0.98	0.992
Vas	Oligo	PNPO	-0.27	0.13	-2.05	0.0405	0.418
Vas	Astro	PNPT1	0.03	0.04	0.67	0.501	0.862
Vas	EN_L2_3_IT	PNPT1	-0.00	0.03	-0.07	0.941	0.982
Vas	EN_L3_5_IT_1	PNPT1	-0.07	0.05	-1.43	0.154	0.667
Vas	EN_L3_5_IT_2	PNPT1	-0.05	0.04	-1.07	0.283	0.701
Vas	EN_L3_5_IT_3	PNPT1	-0.05	0.04	-1.16	0.246	0.582
Vas	EN_L5_6_NP	PNPT1	-0.15	0.06	-2.51	0.0121	0.745
Vas	EN_L5_ET	PNPT1	0.22	0.38	0.57	0.569	0.984
Vas	EN_L6B	PNPT1	-0.10	0.07	-1.34	0.18	0.755
Vas	EN_L6_CT	PNPT1	-0.02	0.06	-0.31	0.758	0.977
Vas	EN_L6_IT_1	PNPT1	0.03	0.06	0.52	0.605	0.933
Vas	EN_L6_IT_2	PNPT1	-0.11	0.08	-1.50	0.133	0.924
Vas	Endo	PNPT1	-0.91	0.37	-2.46	0.0141	0.915
Vas	IN_ADARB2	PNPT1	-0.03	0.05	-0.60	0.548	0.937
Vas	IN_LAMP5_LHX6	PNPT1	0.02	0.07	0.35	0.726	0.957
Vas	IN_LAMP5_RELN	PNPT1	-0.03	0.06	-0.45	0.653	0.957
Vas	IN_PVALB	PNPT1	0.00	0.04	0.03	0.972	0.996
Vas	IN_PVALB_CHC	PNPT1	0.02	0.07	0.35	0.726	0.983
Vas	IN_SST	PNPT1	-0.02	0.05	-0.32	0.748	0.986
Vas	IN_VIP	PNPT1	-0.04	0.04	-1.13	0.259	0.718
Vas	Micro	PNPT1	-0.04	0.06	-0.70	0.486	0.87
Vas	OPC	PNPT1	-0.02	0.04	-0.57	0.569	0.989
Vas	Oligo	PNPT1	0.05	0.04	1.31	0.192	0.641
Vas	PC	PNPT1	-0.19	0.46	-0.41	0.684	1
Vas	PVM	PNPT1	-0.30	0.43	-0.71	0.48	0.94
Vas	VLMC	PNPT1	0.04	0.17	0.23	0.818	0.99
Vas	Astro	PNRC1	0.15	0.08	1.77	0.0772	0.511
Vas	EN_L2_3_IT	PNRC1	0.11	0.06	1.72	0.0846	0.444
Vas	EN_L3_5_IT_1	PNRC1	0.10	0.10	0.98	0.325	0.801
Vas	EN_L3_5_IT_2	PNRC1	0.13	0.07	1.91	0.0561	0.411
Vas	EN_L3_5_IT_3	PNRC1	0.20	0.08	2.66	0.00786	0.117
Vas	EN_L5_6_NP	PNRC1	-0.01	0.14	-0.05	0.961	0.996
Vas	EN_L6B	PNRC1	0.36	0.16	2.29	0.0221	0.475
Vas	EN_L6_CT	PNRC1	-0.01	0.11	-0.06	0.949	0.995
Vas	EN_L6_IT_1	PNRC1	0.02	0.11	0.17	0.864	0.983
Vas	EN_L6_IT_2	PNRC1	0.03	0.16	0.22	0.826	0.985
Vas	Endo	PNRC1	-0.05	0.15	-0.34	0.731	0.996
Vas	IN_ADARB2	PNRC1	0.03	0.09	0.33	0.738	0.975
Vas	IN_LAMP5_LHX6	PNRC1	-0.03	0.13	-0.24	0.811	0.968
Vas	IN_LAMP5_RELN	PNRC1	0.13	0.09	1.45	0.147	0.804
Vas	IN_PVALB	PNRC1	0.01	0.07	0.15	0.884	0.981
Vas	IN_PVALB_CHC	PNRC1	0.04	0.11	0.36	0.721	0.982
Vas	IN_SST	PNRC1	0.02	0.09	0.19	0.847	0.991
Vas	IN_VIP	PNRC1	0.09	0.06	1.41	0.157	0.634
Vas	Micro	PNRC1	0.01	0.10	0.10	0.923	0.987
Vas	OPC	PNRC1	-0.07	0.07	-1.10	0.271	0.986
Vas	Oligo	PNRC1	0.13	0.06	2.37	0.0179	0.338
Vas	PC	PNRC1	-0.26	0.36	-0.73	0.462	1
Vas	Astro	PNRC2	0.03	0.06	0.43	0.667	0.927
Vas	EN_L2_3_IT	PNRC2	0.16	0.06	2.68	0.00741	0.187
Vas	EN_L3_5_IT_1	PNRC2	0.22	0.11	1.90	0.0573	0.528
Vas	EN_L3_5_IT_2	PNRC2	0.26	0.08	3.41	0.000644	0.0611
Vas	EN_L3_5_IT_3	PNRC2	0.15	0.08	1.96	0.0497	0.279
Vas	EN_L5_6_NP	PNRC2	-0.44	0.41	-1.07	0.285	0.93
Vas	EN_L6B	PNRC2	0.39	0.53	0.74	0.457	0.891
Vas	EN_L6_CT	PNRC2	-0.13	0.13	-1.01	0.313	0.881
Vas	EN_L6_IT_1	PNRC2	0.30	0.12	2.52	0.0116	0.431
Vas	EN_L6_IT_2	PNRC2	0.23	0.16	1.49	0.137	0.924
Vas	Endo	PNRC2	0.45	0.38	1.18	0.238	0.995
Vas	IN_ADARB2	PNRC2	0.19	0.12	1.62	0.106	0.763
Vas	IN_LAMP5_RELN	PNRC2	0.08	0.12	0.62	0.538	0.934
Vas	IN_PVALB	PNRC2	0.04	0.09	0.50	0.617	0.922
Vas	IN_SST	PNRC2	0.15	0.10	1.44	0.149	0.881
Vas	IN_VIP	PNRC2	0.02	0.08	0.22	0.829	0.96
Vas	Micro	PNRC2	0.04	0.08	0.42	0.678	0.93
Vas	OPC	PNRC2	0.03	0.08	0.35	0.729	0.999
Vas	Oligo	PNRC2	0.03	0.05	0.75	0.453	0.818
Vas	Astro	POC1A	0.14	0.16	0.86	0.388	0.805
Vas	EN_L2_3_IT	POC1A	-0.12	0.08	-1.54	0.124	0.508
Vas	EN_L3_5_IT_1	POC1A	-0.01	0.16	-0.06	0.956	0.993
Vas	EN_L3_5_IT_2	POC1A	-0.06	0.10	-0.56	0.576	0.871
Vas	EN_L3_5_IT_3	POC1A	-0.11	0.11	-1.04	0.299	0.632
Vas	EN_L6_IT_1	POC1A	0.10	0.41	0.24	0.807	0.974
Vas	IN_PVALB	POC1A	-0.12	0.14	-0.88	0.377	0.86
Vas	Oligo	POC1A	0.16	0.09	1.67	0.0958	0.518
Vas	Astro	POC1B	0.01	0.06	0.21	0.832	0.973
Vas	EN_L2_3_IT	POC1B	-0.03	0.04	-0.72	0.472	0.798
Vas	EN_L3_5_IT_1	POC1B	0.01	0.07	0.14	0.885	0.981
Vas	EN_L3_5_IT_2	POC1B	-0.06	0.06	-1.03	0.304	0.717
Vas	EN_L3_5_IT_3	POC1B	-0.07	0.05	-1.42	0.155	0.469
Vas	EN_L5_6_NP	POC1B	-0.10	0.07	-1.37	0.17	0.915
Vas	EN_L5_ET	POC1B	-0.00	0.33	-0.00	1	1
Vas	EN_L6B	POC1B	-0.12	0.09	-1.33	0.182	0.757
Vas	EN_L6_CT	POC1B	-0.07	0.07	-1.01	0.312	0.881
Vas	EN_L6_IT_1	POC1B	-0.07	0.07	-0.94	0.348	0.852
Vas	EN_L6_IT_2	POC1B	-0.09	0.09	-1.02	0.307	0.948
Vas	Endo	POC1B	0.15	0.14	1.12	0.263	0.995
Vas	IN_ADARB2	POC1B	-0.02	0.07	-0.28	0.781	0.976
Vas	IN_LAMP5_LHX6	POC1B	-0.08	0.09	-0.91	0.365	0.852
Vas	IN_LAMP5_RELN	POC1B	-0.05	0.08	-0.68	0.493	0.922
Vas	IN_PVALB	POC1B	-0.05	0.05	-1.05	0.294	0.821
Vas	IN_PVALB_CHC	POC1B	-0.04	0.09	-0.40	0.687	0.977
Vas	IN_SST	POC1B	0.04	0.06	0.56	0.576	0.971
Vas	IN_VIP	POC1B	0.02	0.05	0.46	0.645	0.908
Vas	Micro	POC1B	-0.04	0.06	-0.69	0.493	0.875
Vas	OPC	POC1B	0.02	0.04	0.40	0.689	0.999
Vas	Oligo	POC1B	-0.12	0.06	-2.13	0.0331	0.397
Vas	PC	POC1B	-0.63	0.46	-1.35	0.175	1
Vas	Astro	POC5	-0.18	0.07	-2.61	0.00907	0.252
Vas	EN_L2_3_IT	POC5	-0.06	0.05	-1.28	0.201	0.597
Vas	EN_L3_5_IT_1	POC5	0.05	0.08	0.68	0.498	0.887
Vas	EN_L3_5_IT_2	POC5	-0.05	0.06	-0.81	0.418	0.795
Vas	EN_L3_5_IT_3	POC5	-0.02	0.06	-0.27	0.786	0.925
Vas	EN_L5_6_NP	POC5	-0.10	0.11	-0.88	0.378	0.948
Vas	EN_L5_ET	POC5	-0.07	0.40	-0.18	0.859	0.998
Vas	EN_L6B	POC5	-0.10	0.10	-0.97	0.33	0.838
Vas	EN_L6_CT	POC5	0.03	0.09	0.32	0.751	0.976
Vas	EN_L6_IT_1	POC5	-0.09	0.09	-0.97	0.333	0.846
Vas	EN_L6_IT_2	POC5	0.06	0.13	0.50	0.62	0.972
Vas	IN_ADARB2	POC5	0.08	0.09	0.88	0.377	0.897
Vas	IN_LAMP5_LHX6	POC5	-0.16	0.11	-1.53	0.125	0.698
Vas	IN_LAMP5_RELN	POC5	0.08	0.09	0.89	0.375	0.888
Vas	IN_PVALB	POC5	0.00	0.10	0.01	0.994	0.998
Vas	IN_SST	POC5	-0.20	0.11	-1.86	0.0631	0.832
Vas	IN_VIP	POC5	-0.03	0.06	-0.46	0.648	0.91
Vas	Micro	POC5	-0.08	0.08	-0.97	0.334	0.805
Vas	OPC	POC5	-0.03	0.07	-0.36	0.721	0.999
Vas	Oligo	POC5	0.01	0.05	0.31	0.753	0.934
Vas	Astro	PODN	0.05	0.19	0.24	0.812	0.968
Vas	Endo	PODN	-0.29	0.32	-0.91	0.365	0.996
Vas	IN_LAMP5_LHX6	PODN	-0.25	0.15	-1.59	0.111	0.676
Vas	IN_LAMP5_RELN	PODN	0.16	0.14	1.11	0.267	0.852
Vas	IN_VIP	PODN	-0.15	0.08	-1.77	0.0772	0.526
Vas	OPC	PODN	-0.05	0.10	-0.47	0.636	0.996
Vas	VLMC	PODN	0.12	0.18	0.65	0.514	0.935
Vas	Astro	PODNL1	-0.17	0.12	-1.46	0.144	0.621
Vas	EN_L2_3_IT	PODNL1	-0.17	0.12	-1.45	0.148	0.538
Vas	EN_L3_5_IT_2	PODNL1	-0.37	0.34	-1.08	0.281	0.701
Vas	IN_VIP	PODNL1	-0.12	0.11	-1.11	0.267	0.723
Vas	Oligo	PODNL1	-0.11	0.13	-0.91	0.362	0.767
Vas	Astro	PODXL	-0.23	0.13	-1.84	0.0663	0.49
Vas	EN_L2_3_IT	PODXL	0.02	0.06	0.34	0.735	0.919
Vas	EN_L3_5_IT_1	PODXL	-0.11	0.10	-1.11	0.267	0.768
Vas	EN_L3_5_IT_2	PODXL	-0.16	0.09	-1.76	0.0782	0.458
Vas	EN_L3_5_IT_3	PODXL	-0.11	0.09	-1.24	0.216	0.546
Vas	EN_L5_6_NP	PODXL	-0.02	0.14	-0.13	0.896	0.992
Vas	EN_L5_ET	PODXL	0.56	0.47	1.20	0.232	0.963
Vas	EN_L6B	PODXL	0.02	0.14	0.13	0.894	0.987
Vas	EN_L6_CT	PODXL	-0.50	0.46	-1.07	0.284	0.868
Vas	EN_L6_IT_1	PODXL	-0.21	0.13	-1.64	0.1	0.702
Vas	EN_L6_IT_2	PODXL	-0.41	0.47	-0.87	0.385	0.953
Vas	Endo	PODXL	-0.07	0.08	-0.93	0.351	0.996
Vas	IN_ADARB2	PODXL	0.05	0.10	0.48	0.632	0.956
Vas	IN_PVALB	PODXL	-0.19	0.11	-1.65	0.0985	0.675
Vas	IN_SST	PODXL	0.14	0.14	1.03	0.302	0.929
Vas	IN_VIP	PODXL	-0.06	0.07	-0.78	0.438	0.825
Vas	OPC	PODXL	0.00	0.12	0.01	0.994	1
Vas	Oligo	PODXL	0.07	0.07	1.01	0.313	0.738
Vas	Astro	PODXL2	-0.03	0.06	-0.46	0.643	0.919
Vas	EN_L2_3_IT	PODXL2	-0.01	0.05	-0.18	0.857	0.963
Vas	EN_L3_5_IT_1	PODXL2	0.05	0.07	0.62	0.534	0.898
Vas	EN_L3_5_IT_2	PODXL2	-0.14	0.06	-2.20	0.0277	0.318
Vas	EN_L3_5_IT_3	PODXL2	0.01	0.05	0.11	0.915	0.972
Vas	EN_L5_6_NP	PODXL2	0.01	0.07	0.22	0.828	0.985
Vas	EN_L6B	PODXL2	0.15	0.10	1.52	0.128	0.721
Vas	EN_L6_CT	PODXL2	-0.02	0.07	-0.25	0.802	0.98
Vas	EN_L6_IT_1	PODXL2	0.05	0.09	0.53	0.597	0.931
Vas	EN_L6_IT_2	PODXL2	0.02	0.12	0.19	0.849	0.987
Vas	IN_ADARB2	PODXL2	0.00	0.05	0.09	0.929	0.993
Vas	IN_LAMP5_LHX6	PODXL2	-0.04	0.06	-0.74	0.46	0.888
Vas	IN_LAMP5_RELN	PODXL2	0.05	0.05	1.09	0.276	0.856
Vas	IN_PVALB	PODXL2	0.05	0.04	1.28	0.2	0.763
Vas	IN_PVALB_CHC	PODXL2	-0.02	0.07	-0.24	0.811	0.987
Vas	IN_SST	PODXL2	-0.04	0.05	-0.74	0.456	0.959
Vas	IN_VIP	PODXL2	0.02	0.03	0.53	0.598	0.894
Vas	Micro	PODXL2	-0.06	0.12	-0.51	0.608	0.911
Vas	OPC	PODXL2	-0.03	0.05	-0.48	0.63	0.996
Vas	Oligo	PODXL2	-0.03	0.05	-0.47	0.639	0.895
Vas	Astro	POF1B	0.04	0.13	0.28	0.782	0.958
Vas	EN_L2_3_IT	POF1B	-0.03	0.12	-0.21	0.83	0.953
Vas	EN_L3_5_IT_2	POF1B	-0.03	0.36	-0.09	0.928	0.984
Vas	EN_L3_5_IT_3	POF1B	0.10	0.36	0.27	0.788	0.925
Vas	Oligo	POF1B	-0.24	0.14	-1.71	0.0871	0.506
Vas	Astro	POFUT1	0.07	0.06	1.10	0.271	0.741
Vas	EN_L2_3_IT	POFUT1	-0.08	0.05	-1.67	0.0941	0.459
Vas	EN_L3_5_IT_1	POFUT1	0.04	0.11	0.34	0.738	0.952
Vas	EN_L3_5_IT_2	POFUT1	-0.08	0.07	-1.07	0.285	0.702
Vas	EN_L3_5_IT_3	POFUT1	-0.14	0.07	-1.97	0.0484	0.276
Vas	EN_L5_6_NP	POFUT1	-0.28	0.14	-2.09	0.037	0.811
Vas	EN_L6B	POFUT1	0.08	0.14	0.56	0.579	0.931
Vas	EN_L6_CT	POFUT1	-0.03	0.11	-0.26	0.795	0.98
Vas	EN_L6_IT_1	POFUT1	-0.11	0.10	-1.11	0.269	0.822
Vas	EN_L6_IT_2	POFUT1	0.06	0.15	0.43	0.669	0.972
Vas	IN_ADARB2	POFUT1	-0.10	0.10	-1.03	0.302	0.862
Vas	IN_LAMP5_LHX6	POFUT1	-0.15	0.14	-1.08	0.28	0.815
Vas	IN_LAMP5_RELN	POFUT1	-0.20	0.11	-1.78	0.075	0.765
Vas	IN_PVALB	POFUT1	0.05	0.07	0.72	0.474	0.888
Vas	IN_SST	POFUT1	-0.03	0.09	-0.32	0.746	0.985
Vas	IN_VIP	POFUT1	-0.01	0.08	-0.11	0.911	0.983
Vas	Micro	POFUT1	-0.02	0.09	-0.20	0.839	0.97
Vas	OPC	POFUT1	0.07	0.08	0.94	0.348	0.986
Vas	Oligo	POFUT1	0.08	0.05	1.71	0.0864	0.504
Vas	Astro	POFUT2	-0.10	0.06	-1.63	0.103	0.56
Vas	EN_L2_3_IT	POFUT2	-0.14	0.05	-2.48	0.0133	0.228
Vas	EN_L3_5_IT_1	POFUT2	-0.01	0.10	-0.14	0.887	0.981
Vas	EN_L3_5_IT_2	POFUT2	-0.03	0.09	-0.34	0.737	0.926
Vas	EN_L3_5_IT_3	POFUT2	-0.12	0.08	-1.46	0.145	0.455
Vas	EN_L5_6_NP	POFUT2	-0.09	0.13	-0.70	0.486	0.955
Vas	EN_L6B	POFUT2	0.09	0.47	0.18	0.855	0.979
Vas	EN_L6_CT	POFUT2	-0.10	0.14	-0.74	0.457	0.928
Vas	EN_L6_IT_1	POFUT2	-0.28	0.12	-2.37	0.0176	0.484
Vas	IN_ADARB2	POFUT2	-0.06	0.10	-0.62	0.537	0.932
Vas	IN_LAMP5_LHX6	POFUT2	0.02	0.12	0.15	0.883	0.982
Vas	IN_LAMP5_RELN	POFUT2	-0.14	0.11	-1.25	0.211	0.827
Vas	IN_PVALB	POFUT2	0.03	0.07	0.41	0.68	0.942
Vas	IN_SST	POFUT2	-0.00	0.09	-0.06	0.956	0.997
Vas	IN_VIP	POFUT2	-0.20	0.07	-2.94	0.00324	0.259
Vas	Micro	POFUT2	-0.14	0.10	-1.43	0.152	0.67
Vas	OPC	POFUT2	0.01	0.08	0.15	0.883	0.999
Vas	Oligo	POFUT2	-0.11	0.05	-2.11	0.0346	0.403
Vas	Astro	POGK	0.10	0.06	1.79	0.0728	0.505
Vas	EN_L2_3_IT	POGK	0.02	0.04	0.57	0.57	0.848
Vas	EN_L3_5_IT_1	POGK	-0.00	0.07	-0.01	0.989	0.997
Vas	EN_L3_5_IT_2	POGK	0.02	0.05	0.29	0.773	0.939
Vas	EN_L3_5_IT_3	POGK	0.15	0.06	2.42	0.0155	0.163
Vas	EN_L5_6_NP	POGK	0.04	0.11	0.39	0.699	0.97
Vas	EN_L6B	POGK	-0.09	0.12	-0.77	0.44	0.882
Vas	EN_L6_CT	POGK	-0.16	0.09	-1.85	0.064	0.653
Vas	EN_L6_IT_1	POGK	-0.02	0.10	-0.21	0.83	0.977
Vas	EN_L6_IT_2	POGK	0.03	0.14	0.20	0.839	0.985
Vas	Endo	POGK	-0.30	0.42	-0.71	0.476	0.996
Vas	IN_ADARB2	POGK	0.05	0.08	0.59	0.552	0.937
Vas	IN_LAMP5_LHX6	POGK	0.06	0.10	0.64	0.523	0.907
Vas	IN_LAMP5_RELN	POGK	-0.08	0.08	-1.02	0.31	0.87
Vas	IN_PVALB	POGK	0.02	0.06	0.35	0.726	0.956
Vas	IN_PVALB_CHC	POGK	0.09	0.09	1.06	0.29	0.909
Vas	IN_SST	POGK	0.02	0.07	0.33	0.74	0.985
Vas	IN_VIP	POGK	0.03	0.05	0.53	0.599	0.894
Vas	Micro	POGK	0.09	0.07	1.24	0.214	0.726
Vas	OPC	POGK	0.01	0.05	0.25	0.803	0.999
Vas	Oligo	POGK	0.01	0.04	0.39	0.695	0.916
Vas	PC	POGK	-0.23	0.36	-0.64	0.523	1
Vas	Astro	POGLUT1	0.12	0.06	2.04	0.0417	0.43
Vas	EN_L2_3_IT	POGLUT1	-0.04	0.04	-0.93	0.352	0.726
Vas	EN_L3_5_IT_1	POGLUT1	-0.05	0.08	-0.62	0.532	0.898
Vas	EN_L3_5_IT_2	POGLUT1	-0.01	0.06	-0.24	0.81	0.95
Vas	EN_L3_5_IT_3	POGLUT1	-0.05	0.06	-0.82	0.41	0.72
Vas	EN_L5_6_NP	POGLUT1	-0.04	0.09	-0.49	0.622	0.965
Vas	EN_L5_ET	POGLUT1	-0.87	0.39	-2.25	0.0246	0.711
Vas	EN_L6B	POGLUT1	-0.14	0.11	-1.29	0.197	0.767
Vas	EN_L6_CT	POGLUT1	-0.10	0.09	-1.14	0.254	0.852
Vas	EN_L6_IT_1	POGLUT1	-0.10	0.08	-1.26	0.206	0.789
Vas	EN_L6_IT_2	POGLUT1	-0.13	0.12	-1.14	0.253	0.936
Vas	Endo	POGLUT1	-0.41	0.42	-0.98	0.329	0.996
Vas	IN_ADARB2	POGLUT1	-0.14	0.09	-1.43	0.152	0.797
Vas	IN_LAMP5_LHX6	POGLUT1	0.04	0.09	0.41	0.681	0.947
Vas	IN_LAMP5_RELN	POGLUT1	-0.07	0.08	-0.90	0.367	0.888
Vas	IN_PVALB	POGLUT1	0.01	0.05	0.13	0.897	0.984
Vas	IN_PVALB_CHC	POGLUT1	-0.06	0.09	-0.63	0.53	0.957
Vas	IN_SST	POGLUT1	0.03	0.07	0.41	0.682	0.982
Vas	IN_VIP	POGLUT1	-0.10	0.05	-2.18	0.0295	0.41
Vas	Micro	POGLUT1	0.10	0.07	1.33	0.182	0.697
Vas	OPC	POGLUT1	0.10	0.05	1.99	0.0463	0.986
Vas	Oligo	POGLUT1	-0.00	0.04	-0.00	0.998	1
Vas	Astro	POGLUT2	0.16	0.09	1.86	0.0628	0.484
Vas	EN_L2_3_IT	POGLUT2	0.06	0.07	0.80	0.426	0.772
Vas	EN_L3_5_IT_1	POGLUT2	0.13	0.12	1.07	0.286	0.777
Vas	EN_L3_5_IT_2	POGLUT2	-0.04	0.08	-0.48	0.631	0.893
Vas	EN_L3_5_IT_3	POGLUT2	-0.05	0.10	-0.50	0.615	0.847
Vas	EN_L6B	POGLUT2	-0.11	0.62	-0.18	0.856	0.979
Vas	EN_L6_CT	POGLUT2	0.00	0.46	0.00	0.999	1
Vas	EN_L6_IT_1	POGLUT2	-0.08	0.14	-0.57	0.568	0.926
Vas	IN_ADARB2	POGLUT2	-0.04	0.13	-0.30	0.768	0.976
Vas	IN_PVALB	POGLUT2	0.06	0.08	0.69	0.489	0.892
Vas	IN_SST	POGLUT2	0.21	0.12	1.66	0.0965	0.863
Vas	IN_VIP	POGLUT2	0.14	0.09	1.57	0.115	0.59
Vas	OPC	POGLUT2	0.15	0.09	1.65	0.0999	0.986
Vas	Oligo	POGLUT2	0.04	0.07	0.61	0.544	0.856
Vas	Astro	POGLUT3	0.05	0.06	0.94	0.349	0.788
Vas	EN_L2_3_IT	POGLUT3	0.01	0.13	0.10	0.923	0.98
Vas	EN_L6_IT_1	POGLUT3	0.28	0.37	0.76	0.448	0.89
Vas	IN_ADARB2	POGLUT3	0.08	0.11	0.71	0.476	0.919
Vas	IN_LAMP5_RELN	POGLUT3	0.05	0.14	0.32	0.746	0.972
Vas	IN_PVALB	POGLUT3	-0.07	0.13	-0.58	0.559	0.908
Vas	IN_SST	POGLUT3	-0.06	0.12	-0.48	0.629	0.974
Vas	IN_VIP	POGLUT3	0.08	0.07	1.25	0.21	0.685
Vas	Micro	POGLUT3	-0.02	0.12	-0.17	0.863	0.976
Vas	OPC	POGLUT3	0.12	0.07	1.62	0.105	0.986
Vas	Oligo	POGLUT3	0.13	0.11	1.20	0.228	0.674
Vas	Adaptive	POGZ	0.23	0.23	0.98	0.326	0.787
Vas	Astro	POGZ	-0.06	0.04	-1.67	0.0957	0.546
Vas	EN_L2_3_IT	POGZ	0.00	0.03	0.08	0.933	0.982
Vas	EN_L3_5_IT_1	POGZ	0.00	0.04	0.02	0.981	0.996
Vas	EN_L3_5_IT_2	POGZ	0.05	0.03	1.51	0.132	0.543
Vas	EN_L3_5_IT_3	POGZ	-0.01	0.03	-0.21	0.836	0.944
Vas	EN_L5_6_NP	POGZ	-0.00	0.05	-0.08	0.934	0.995
Vas	EN_L5_ET	POGZ	-0.15	0.26	-0.58	0.562	0.984
Vas	EN_L6B	POGZ	-0.04	0.05	-0.76	0.447	0.885
Vas	EN_L6_CT	POGZ	-0.06	0.04	-1.61	0.108	0.733
Vas	EN_L6_IT_1	POGZ	0.00	0.05	0.10	0.919	0.988
Vas	EN_L6_IT_2	POGZ	0.05	0.06	0.87	0.383	0.952
Vas	Endo	POGZ	-0.18	0.09	-1.88	0.0607	0.985
Vas	IN_ADARB2	POGZ	-0.00	0.04	-0.09	0.925	0.993
Vas	IN_LAMP5_LHX6	POGZ	0.02	0.05	0.46	0.648	0.938
Vas	IN_LAMP5_RELN	POGZ	0.03	0.04	0.74	0.458	0.917
Vas	IN_PVALB	POGZ	0.02	0.03	0.58	0.564	0.908
Vas	IN_PVALB_CHC	POGZ	0.02	0.05	0.38	0.707	0.98
Vas	IN_SST	POGZ	0.02	0.04	0.58	0.56	0.971
Vas	IN_VIP	POGZ	0.04	0.03	1.35	0.177	0.654
Vas	Micro	POGZ	-0.00	0.05	-0.08	0.934	0.991
Vas	OPC	POGZ	-0.01	0.04	-0.21	0.83	0.999
Vas	Oligo	POGZ	-0.08	0.03	-2.27	0.023	0.36
Vas	PC	POGZ	-0.08	0.09	-0.90	0.371	1
Vas	PVM	POGZ	-0.02	0.13	-0.12	0.903	0.986
Vas	SMC	POGZ	0.09	0.21	0.42	0.675	0.938
Vas	VLMC	POGZ	0.13	0.10	1.37	0.17	0.831
Vas	Astro	POLA1	-0.08	0.05	-1.72	0.0863	0.525
Vas	EN_L2_3_IT	POLA1	-0.03	0.04	-0.85	0.398	0.756
Vas	EN_L3_5_IT_1	POLA1	0.08	0.06	1.32	0.186	0.713
Vas	EN_L3_5_IT_2	POLA1	0.07	0.05	1.33	0.184	0.601
Vas	EN_L3_5_IT_3	POLA1	0.07	0.05	1.42	0.156	0.47
Vas	EN_L5_6_NP	POLA1	0.09	0.08	1.08	0.282	0.93
Vas	EN_L5_ET	POLA1	-0.05	0.30	-0.15	0.878	0.998
Vas	EN_L6B	POLA1	0.04	0.07	0.51	0.611	0.937
Vas	EN_L6_CT	POLA1	0.04	0.06	0.55	0.581	0.949
Vas	EN_L6_IT_1	POLA1	0.01	0.09	0.12	0.905	0.988
Vas	EN_L6_IT_2	POLA1	0.07	0.08	0.91	0.363	0.95
Vas	Endo	POLA1	-0.17	0.13	-1.31	0.19	0.995
Vas	IN_ADARB2	POLA1	-0.08	0.05	-1.55	0.122	0.775
Vas	IN_LAMP5_LHX6	POLA1	0.03	0.06	0.55	0.581	0.921
Vas	IN_LAMP5_RELN	POLA1	0.04	0.05	0.87	0.385	0.894
Vas	IN_PVALB	POLA1	0.02	0.04	0.38	0.707	0.95
Vas	IN_PVALB_CHC	POLA1	0.08	0.07	1.13	0.257	0.904
Vas	IN_SST	POLA1	0.06	0.05	1.32	0.188	0.899
Vas	IN_VIP	POLA1	-0.01	0.04	-0.21	0.833	0.961
Vas	Micro	POLA1	0.02	0.05	0.33	0.744	0.948
Vas	OPC	POLA1	-0.06	0.05	-1.15	0.252	0.986
Vas	Oligo	POLA1	-0.00	0.04	-0.07	0.946	0.987
Vas	PC	POLA1	-0.25	0.17	-1.47	0.142	1
Vas	PVM	POLA1	0.10	0.17	0.57	0.566	0.952
Vas	VLMC	POLA1	-0.33	0.18	-1.87	0.0608	0.758
Vas	Astro	POLB	-0.14	0.05	-2.72	0.00655	0.233
Vas	EN_L2_3_IT	POLB	0.02	0.04	0.42	0.672	0.896
Vas	EN_L3_5_IT_1	POLB	-0.02	0.08	-0.18	0.854	0.972
Vas	EN_L3_5_IT_2	POLB	-0.04	0.06	-0.77	0.439	0.809
Vas	EN_L3_5_IT_3	POLB	-0.00	0.06	-0.03	0.973	0.99
Vas	EN_L5_6_NP	POLB	-0.05	0.11	-0.43	0.669	0.966
Vas	EN_L6B	POLB	-0.10	0.11	-0.93	0.351	0.846
Vas	EN_L6_CT	POLB	-0.07	0.09	-0.84	0.401	0.913
Vas	EN_L6_IT_1	POLB	-0.01	0.08	-0.12	0.904	0.988
Vas	EN_L6_IT_2	POLB	-0.02	0.12	-0.22	0.829	0.985
Vas	Endo	POLB	0.02	0.59	0.03	0.973	0.999
Vas	IN_ADARB2	POLB	-0.01	0.07	-0.13	0.894	0.986
Vas	IN_LAMP5_LHX6	POLB	0.01	0.09	0.13	0.897	0.984
Vas	IN_LAMP5_RELN	POLB	0.08	0.07	1.13	0.258	0.852
Vas	IN_PVALB	POLB	-0.05	0.06	-0.85	0.394	0.865
Vas	IN_PVALB_CHC	POLB	0.05	0.08	0.55	0.58	0.962
Vas	IN_SST	POLB	0.00	0.06	0.00	0.998	1
Vas	IN_VIP	POLB	-0.02	0.04	-0.59	0.553	0.875
Vas	Micro	POLB	-0.15	0.10	-1.49	0.137	0.653
Vas	OPC	POLB	0.02	0.06	0.33	0.739	0.999
Vas	Oligo	POLB	-0.01	0.04	-0.17	0.865	0.963
Vas	Astro	POLD1	0.31	0.12	2.64	0.00819	0.245
Vas	EN_L2_3_IT	POLD1	0.12	0.11	1.08	0.281	0.673
Vas	EN_L3_5_IT_2	POLD1	0.04	0.33	0.11	0.914	0.981
Vas	EN_L3_5_IT_3	POLD1	-0.42	0.29	-1.41	0.157	0.473
Vas	IN_PVALB	POLD1	0.60	0.32	1.86	0.0627	0.631
Vas	Oligo	POLD1	0.16	0.08	1.88	0.0597	0.454
Vas	Astro	POLD2	-0.07	0.07	-1.00	0.315	0.771
Vas	EN_L2_3_IT	POLD2	-0.01	0.06	-0.19	0.851	0.961
Vas	EN_L3_5_IT_1	POLD2	0.09	0.11	0.83	0.408	0.852
Vas	EN_L3_5_IT_2	POLD2	-0.01	0.08	-0.17	0.868	0.967
Vas	EN_L3_5_IT_3	POLD2	0.28	0.08	3.55	0.000381	0.0272
Vas	EN_L5_6_NP	POLD2	0.55	0.57	0.97	0.333	0.945
Vas	EN_L6B	POLD2	-0.20	0.16	-1.31	0.19	0.765
Vas	EN_L6_CT	POLD2	0.13	0.13	1.02	0.309	0.88
Vas	EN_L6_IT_1	POLD2	-0.10	0.12	-0.77	0.441	0.889
Vas	IN_ADARB2	POLD2	0.09	0.11	0.78	0.436	0.911
Vas	IN_LAMP5_RELN	POLD2	-0.10	0.11	-0.95	0.343	0.888
Vas	IN_PVALB	POLD2	-0.06	0.08	-0.73	0.468	0.888
Vas	IN_SST	POLD2	-0.04	0.10	-0.35	0.728	0.985
Vas	IN_VIP	POLD2	0.03	0.07	0.41	0.683	0.923
Vas	Micro	POLD2	-0.07	0.11	-0.66	0.508	0.881
Vas	OPC	POLD2	-0.01	0.07	-0.08	0.936	0.999
Vas	Oligo	POLD2	0.02	0.04	0.58	0.563	0.864
Vas	Astro	POLD3	0.12	0.05	2.25	0.0242	0.354
Vas	EN_L2_3_IT	POLD3	0.06	0.04	1.63	0.103	0.474
Vas	EN_L3_5_IT_1	POLD3	0.13	0.07	2.00	0.045	0.494
Vas	EN_L3_5_IT_2	POLD3	0.07	0.05	1.43	0.153	0.57
Vas	EN_L3_5_IT_3	POLD3	0.14	0.06	2.49	0.0127	0.147
Vas	EN_L5_6_NP	POLD3	-0.03	0.08	-0.42	0.676	0.967
Vas	EN_L5_ET	POLD3	0.13	0.36	0.37	0.711	0.993
Vas	EN_L6B	POLD3	0.09	0.09	0.95	0.344	0.842
Vas	EN_L6_CT	POLD3	0.03	0.07	0.36	0.72	0.972
Vas	EN_L6_IT_1	POLD3	0.03	0.08	0.39	0.698	0.952
Vas	EN_L6_IT_2	POLD3	-0.03	0.10	-0.34	0.736	0.979
Vas	Endo	POLD3	-0.14	0.34	-0.41	0.679	0.996
Vas	IN_ADARB2	POLD3	0.03	0.08	0.33	0.743	0.975
Vas	IN_LAMP5_LHX6	POLD3	0.13	0.09	1.46	0.145	0.718
Vas	IN_LAMP5_RELN	POLD3	0.12	0.07	1.81	0.0702	0.762
Vas	IN_PVALB	POLD3	0.14	0.06	2.21	0.0274	0.524
Vas	IN_PVALB_CHC	POLD3	0.07	0.10	0.68	0.498	0.956
Vas	IN_SST	POLD3	0.22	0.07	3.06	0.00224	0.596
Vas	IN_VIP	POLD3	0.13	0.05	2.33	0.0197	0.37
Vas	Micro	POLD3	0.08	0.07	1.12	0.261	0.761
Vas	OPC	POLD3	0.16	0.06	2.48	0.0133	0.986
Vas	Oligo	POLD3	0.07	0.05	1.50	0.132	0.573
Vas	EN_L2_3_IT	POLD4	0.02	0.16	0.13	0.9	0.975
Vas	Oligo	POLD4	-0.06	0.11	-0.57	0.567	0.865
Vas	Astro	POLDIP2	-0.14	0.07	-2.13	0.0328	0.401
Vas	EN_L2_3_IT	POLDIP2	-0.04	0.06	-0.60	0.552	0.839
Vas	EN_L3_5_IT_1	POLDIP2	-0.05	0.10	-0.49	0.626	0.93
Vas	EN_L3_5_IT_2	POLDIP2	-0.09	0.07	-1.31	0.191	0.608
Vas	EN_L3_5_IT_3	POLDIP2	-0.03	0.07	-0.35	0.728	0.902
Vas	EN_L5_6_NP	POLDIP2	-0.02	0.15	-0.12	0.905	0.994
Vas	EN_L6B	POLDIP2	-0.38	0.15	-2.50	0.0125	0.423
Vas	EN_L6_CT	POLDIP2	-0.02	0.12	-0.13	0.895	0.987
Vas	EN_L6_IT_1	POLDIP2	-0.08	0.11	-0.73	0.466	0.893
Vas	EN_L6_IT_2	POLDIP2	-0.27	0.48	-0.57	0.565	0.969
Vas	IN_ADARB2	POLDIP2	-0.30	0.12	-2.50	0.0123	0.542
Vas	IN_LAMP5_LHX6	POLDIP2	-0.15	0.13	-1.11	0.266	0.815
Vas	IN_LAMP5_RELN	POLDIP2	-0.12	0.11	-1.09	0.277	0.856
Vas	IN_PVALB	POLDIP2	-0.03	0.07	-0.42	0.676	0.941
Vas	IN_SST	POLDIP2	-0.19	0.10	-1.91	0.0567	0.824
Vas	IN_VIP	POLDIP2	-0.10	0.08	-1.34	0.182	0.659
Vas	Micro	POLDIP2	-0.06	0.11	-0.57	0.567	0.902
Vas	OPC	POLDIP2	-0.00	0.08	-0.02	0.986	1
Vas	Oligo	POLDIP2	-0.02	0.06	-0.30	0.765	0.936
Vas	Astro	POLDIP3	-0.03	0.06	-0.58	0.565	0.888
Vas	EN_L2_3_IT	POLDIP3	0.02	0.04	0.44	0.658	0.889
Vas	EN_L3_5_IT_1	POLDIP3	-0.07	0.09	-0.75	0.455	0.872
Vas	EN_L3_5_IT_2	POLDIP3	-0.03	0.06	-0.50	0.614	0.887
Vas	EN_L3_5_IT_3	POLDIP3	0.02	0.07	0.31	0.755	0.912
Vas	EN_L5_6_NP	POLDIP3	0.12	0.11	1.07	0.283	0.93
Vas	EN_L6B	POLDIP3	0.05	0.13	0.36	0.716	0.958
Vas	EN_L6_CT	POLDIP3	-0.02	0.11	-0.18	0.859	0.985
Vas	EN_L6_IT_1	POLDIP3	-0.11	0.10	-1.14	0.253	0.813
Vas	EN_L6_IT_2	POLDIP3	0.11	0.14	0.77	0.44	0.964
Vas	Endo	POLDIP3	0.46	0.38	1.20	0.229	0.995
Vas	IN_ADARB2	POLDIP3	-0.09	0.09	-0.97	0.332	0.879
Vas	IN_LAMP5_LHX6	POLDIP3	0.04	0.10	0.45	0.651	0.939
Vas	IN_LAMP5_RELN	POLDIP3	0.12	0.08	1.39	0.165	0.804
Vas	IN_PVALB	POLDIP3	-0.02	0.06	-0.33	0.743	0.958
Vas	IN_PVALB_CHC	POLDIP3	-0.17	0.11	-1.63	0.103	0.795
Vas	IN_SST	POLDIP3	0.00	0.07	0.02	0.98	0.999
Vas	IN_VIP	POLDIP3	0.01	0.05	0.15	0.879	0.976
Vas	Micro	POLDIP3	-0.09	0.07	-1.24	0.215	0.727
Vas	OPC	POLDIP3	0.01	0.06	0.20	0.838	0.999
Vas	Oligo	POLDIP3	0.08	0.04	2.12	0.0338	0.398
Vas	Astro	POLE	0.04	0.07	0.52	0.603	0.903
Vas	EN_L2_3_IT	POLE	0.10	0.07	1.37	0.172	0.568
Vas	EN_L3_5_IT_1	POLE	0.09	0.10	0.89	0.372	0.83
Vas	EN_L3_5_IT_2	POLE	0.16	0.08	2.12	0.0342	0.345
Vas	EN_L3_5_IT_3	POLE	0.20	0.07	2.67	0.00766	0.116
Vas	EN_L5_6_NP	POLE	-0.11	0.15	-0.76	0.445	0.948
Vas	EN_L6B	POLE	-0.12	0.12	-0.99	0.324	0.837
Vas	EN_L6_CT	POLE	0.11	0.11	1.06	0.289	0.872
Vas	EN_L6_IT_1	POLE	0.14	0.11	1.25	0.212	0.793
Vas	EN_L6_IT_2	POLE	0.32	0.16	1.93	0.0541	0.88
Vas	IN_ADARB2	POLE	0.10	0.10	1.02	0.31	0.865
Vas	IN_LAMP5_LHX6	POLE	-0.02	0.13	-0.15	0.881	0.982
Vas	IN_LAMP5_RELN	POLE	0.13	0.10	1.33	0.182	0.821
Vas	IN_PVALB	POLE	-0.05	0.10	-0.47	0.639	0.931
Vas	IN_SST	POLE	0.07	0.11	0.64	0.523	0.967
Vas	IN_VIP	POLE	0.03	0.08	0.32	0.746	0.944
Vas	Micro	POLE	0.05	0.11	0.50	0.619	0.914
Vas	OPC	POLE	-0.01	0.10	-0.14	0.887	0.999
Vas	Oligo	POLE	0.16	0.07	2.27	0.0231	0.36
Vas	Astro	POLE2	0.15	0.09	1.67	0.0955	0.546
Vas	EN_L2_3_IT	POLE2	-0.08	0.09	-0.88	0.377	0.742
Vas	EN_L3_5_IT_1	POLE2	0.01	0.11	0.06	0.951	0.993
Vas	EN_L3_5_IT_2	POLE2	-0.06	0.08	-0.71	0.48	0.828
Vas	EN_L3_5_IT_3	POLE2	-0.01	0.08	-0.13	0.897	0.966
Vas	EN_L5_6_NP	POLE2	0.03	0.15	0.22	0.828	0.985
Vas	EN_L6B	POLE2	0.07	0.14	0.53	0.598	0.935
Vas	EN_L6_CT	POLE2	0.05	0.14	0.35	0.729	0.974
Vas	EN_L6_IT_1	POLE2	-0.07	0.13	-0.59	0.558	0.923
Vas	EN_L6_IT_2	POLE2	0.07	0.15	0.44	0.661	0.972
Vas	IN_ADARB2	POLE2	-0.13	0.12	-1.12	0.261	0.847
Vas	IN_LAMP5_LHX6	POLE2	-0.16	0.14	-1.19	0.234	0.795
Vas	IN_LAMP5_RELN	POLE2	-0.14	0.11	-1.18	0.238	0.842
Vas	IN_PVALB	POLE2	0.04	0.10	0.39	0.699	0.947
Vas	IN_PVALB_CHC	POLE2	0.10	0.14	0.72	0.472	0.95
Vas	IN_SST	POLE2	-0.04	0.11	-0.42	0.673	0.982
Vas	IN_VIP	POLE2	-0.13	0.09	-1.51	0.131	0.611
Vas	Micro	POLE2	-0.01	0.12	-0.06	0.95	0.994
Vas	OPC	POLE2	0.01	0.10	0.15	0.881	0.999
Vas	Oligo	POLE2	0.03	0.07	0.39	0.695	0.916
Vas	Astro	POLE3	0.07	0.10	0.63	0.526	0.874
Vas	EN_L2_3_IT	POLE3	0.01	0.07	0.17	0.862	0.964
Vas	EN_L3_5_IT_1	POLE3	-0.02	0.11	-0.18	0.861	0.974
Vas	EN_L3_5_IT_2	POLE3	-0.01	0.09	-0.14	0.885	0.973
Vas	EN_L3_5_IT_3	POLE3	0.03	0.08	0.41	0.682	0.882
Vas	EN_L6B	POLE3	0.72	0.47	1.51	0.13	0.724
Vas	EN_L6_CT	POLE3	-0.10	0.49	-0.21	0.833	0.981
Vas	EN_L6_IT_1	POLE3	-0.28	0.13	-2.13	0.0332	0.559
Vas	IN_LAMP5_RELN	POLE3	-0.09	0.14	-0.63	0.53	0.932
Vas	IN_PVALB	POLE3	0.03	0.10	0.33	0.744	0.958
Vas	IN_SST	POLE3	-0.07	0.12	-0.55	0.583	0.972
Vas	IN_VIP	POLE3	-0.06	0.09	-0.65	0.518	0.863
Vas	Micro	POLE3	0.17	0.13	1.35	0.175	0.69
Vas	OPC	POLE3	0.12	0.12	1.08	0.281	0.986
Vas	Oligo	POLE3	0.01	0.06	0.19	0.853	0.959
Vas	Astro	POLE4	0.01	0.10	0.13	0.893	0.981
Vas	EN_L2_3_IT	POLE4	0.01	0.08	0.15	0.885	0.971
Vas	EN_L3_5_IT_1	POLE4	-0.03	0.13	-0.26	0.797	0.963
Vas	EN_L3_5_IT_2	POLE4	-0.01	0.11	-0.06	0.955	0.991
Vas	EN_L3_5_IT_3	POLE4	-0.13	0.10	-1.29	0.197	0.525
Vas	EN_L6B	POLE4	-0.21	0.40	-0.53	0.596	0.935
Vas	EN_L6_IT_1	POLE4	-0.00	0.13	-0.02	0.984	0.996
Vas	IN_ADARB2	POLE4	-0.05	0.10	-0.49	0.627	0.954
Vas	IN_LAMP5_RELN	POLE4	-0.09	0.09	-0.93	0.354	0.888
Vas	IN_PVALB	POLE4	-0.02	0.13	-0.12	0.906	0.986
Vas	IN_VIP	POLE4	0.04	0.08	0.53	0.599	0.894
Vas	Micro	POLE4	0.07	0.14	0.51	0.609	0.911
Vas	Oligo	POLE4	0.04	0.05	0.77	0.444	0.813
Vas	Astro	POLG	0.03	0.05	0.54	0.592	0.898
Vas	EN_L2_3_IT	POLG	-0.06	0.04	-1.46	0.145	0.535
Vas	EN_L3_5_IT_1	POLG	-0.02	0.08	-0.22	0.827	0.969
Vas	EN_L3_5_IT_2	POLG	0.01	0.06	0.16	0.869	0.967
Vas	EN_L3_5_IT_3	POLG	-0.02	0.06	-0.35	0.725	0.9
Vas	EN_L5_6_NP	POLG	-0.13	0.12	-1.07	0.283	0.93
Vas	EN_L6B	POLG	-0.23	0.12	-1.94	0.0523	0.593
Vas	EN_L6_CT	POLG	-0.04	0.29	-0.13	0.897	0.987
Vas	EN_L6_IT_1	POLG	-0.05	0.09	-0.56	0.574	0.929
Vas	EN_L6_IT_2	POLG	0.06	0.11	0.57	0.569	0.971
Vas	Endo	POLG	-0.50	0.36	-1.37	0.17	0.995
Vas	IN_ADARB2	POLG	-0.00	0.10	-0.04	0.968	0.996
Vas	IN_LAMP5_LHX6	POLG	-0.03	0.11	-0.26	0.792	0.966
Vas	IN_LAMP5_RELN	POLG	0.09	0.09	0.92	0.358	0.888
Vas	IN_PVALB	POLG	-0.06	0.06	-0.89	0.373	0.859
Vas	IN_PVALB_CHC	POLG	0.02	0.12	0.20	0.84	0.988
Vas	IN_SST	POLG	-0.07	0.08	-0.87	0.384	0.94
Vas	IN_VIP	POLG	-0.00	0.06	-0.04	0.967	0.992
Vas	Micro	POLG	-0.01	0.08	-0.10	0.917	0.987
Vas	OPC	POLG	0.07	0.06	1.21	0.226	0.986
Vas	Oligo	POLG	0.02	0.04	0.57	0.569	0.867
Vas	Astro	POLG2	-0.07	0.05	-1.39	0.163	0.641
Vas	EN_L2_3_IT	POLG2	-0.04	0.05	-0.93	0.354	0.727
Vas	EN_L3_5_IT_1	POLG2	-0.12	0.10	-1.13	0.257	0.762
Vas	EN_L3_5_IT_2	POLG2	-0.12	0.08	-1.56	0.118	0.524
Vas	EN_L3_5_IT_3	POLG2	-0.20	0.07	-2.96	0.00309	0.0774
Vas	EN_L5_6_NP	POLG2	-0.18	0.13	-1.35	0.178	0.922
Vas	EN_L6B	POLG2	-0.04	0.14	-0.26	0.794	0.97
Vas	EN_L6_CT	POLG2	-0.19	0.10	-1.91	0.0557	0.644
Vas	EN_L6_IT_1	POLG2	0.05	0.11	0.48	0.631	0.939
Vas	EN_L6_IT_2	POLG2	-0.01	0.13	-0.11	0.91	0.992
Vas	IN_ADARB2	POLG2	-0.15	0.11	-1.39	0.165	0.798
Vas	IN_LAMP5_RELN	POLG2	-0.11	0.11	-0.99	0.323	0.875
Vas	IN_PVALB	POLG2	-0.09	0.08	-1.08	0.28	0.817
Vas	IN_SST	POLG2	-0.25	0.09	-2.58	0.00975	0.799
Vas	IN_VIP	POLG2	-0.06	0.07	-0.87	0.382	0.796
Vas	Micro	POLG2	0.00	0.08	0.02	0.987	0.998
Vas	OPC	POLG2	-0.01	0.06	-0.21	0.834	0.999
Vas	Oligo	POLG2	-0.02	0.04	-0.38	0.701	0.917
Vas	Astro	POLH	0.03	0.04	0.77	0.444	0.83
Vas	EN_L2_3_IT	POLH	-0.07	0.03	-2.00	0.0454	0.358
Vas	EN_L3_5_IT_1	POLH	-0.01	0.08	-0.11	0.913	0.985
Vas	EN_L3_5_IT_2	POLH	-0.10	0.05	-1.80	0.0714	0.447
Vas	EN_L3_5_IT_3	POLH	-0.08	0.06	-1.40	0.162	0.479
Vas	EN_L5_6_NP	POLH	-0.15	0.09	-1.56	0.118	0.911
Vas	EN_L5_ET	POLH	0.06	0.51	0.11	0.911	0.999
Vas	EN_L6B	POLH	0.02	0.11	0.21	0.836	0.977
Vas	EN_L6_CT	POLH	-0.03	0.08	-0.34	0.732	0.975
Vas	EN_L6_IT_1	POLH	0.01	0.09	0.10	0.924	0.988
Vas	EN_L6_IT_2	POLH	-0.04	0.13	-0.32	0.751	0.979
Vas	IN_ADARB2	POLH	-0.06	0.08	-0.72	0.471	0.919
Vas	IN_LAMP5_LHX6	POLH	-0.05	0.08	-0.59	0.553	0.913
Vas	IN_LAMP5_RELN	POLH	0.05	0.07	0.82	0.411	0.9
Vas	IN_PVALB	POLH	0.01	0.06	0.21	0.83	0.975
Vas	IN_PVALB_CHC	POLH	-0.08	0.11	-0.69	0.491	0.955
Vas	IN_SST	POLH	-0.01	0.07	-0.17	0.867	0.991
Vas	IN_VIP	POLH	0.02	0.05	0.38	0.704	0.929
Vas	Micro	POLH	0.15	0.08	1.86	0.0631	0.518
Vas	OPC	POLH	-0.04	0.06	-0.76	0.449	0.986
Vas	Oligo	POLH	0.04	0.04	1.10	0.271	0.708
Vas	PC	POLH	-0.48	0.45	-1.07	0.286	1
Vas	Astro	POLI	-0.00	0.05	-0.08	0.939	0.988
Vas	EN_L2_3_IT	POLI	-0.13	0.05	-2.30	0.0214	0.276
Vas	EN_L3_5_IT_1	POLI	-0.00	0.08	-0.03	0.972	0.995
Vas	EN_L3_5_IT_2	POLI	-0.07	0.06	-1.03	0.301	0.714
Vas	EN_L3_5_IT_3	POLI	-0.07	0.07	-1.13	0.26	0.595
Vas	EN_L5_6_NP	POLI	0.01	0.12	0.07	0.945	0.996
Vas	EN_L6B	POLI	-0.14	0.11	-1.29	0.195	0.767
Vas	EN_L6_CT	POLI	-0.19	0.10	-1.89	0.059	0.652
Vas	EN_L6_IT_1	POLI	-0.20	0.11	-1.83	0.0679	0.648
Vas	EN_L6_IT_2	POLI	-0.01	0.12	-0.06	0.948	0.996
Vas	IN_ADARB2	POLI	-0.08	0.08	-1.00	0.318	0.87
Vas	IN_LAMP5_LHX6	POLI	0.05	0.11	0.46	0.642	0.937
Vas	IN_LAMP5_RELN	POLI	-0.03	0.07	-0.39	0.697	0.968
Vas	IN_PVALB	POLI	0.03	0.06	0.56	0.574	0.91
Vas	IN_PVALB_CHC	POLI	-0.04	0.11	-0.39	0.694	0.979
Vas	IN_SST	POLI	-0.08	0.07	-1.04	0.296	0.928
Vas	IN_VIP	POLI	-0.04	0.06	-0.68	0.497	0.852
Vas	Micro	POLI	0.04	0.08	0.52	0.602	0.911
Vas	OPC	POLI	0.02	0.05	0.35	0.724	0.999
Vas	Oligo	POLI	0.01	0.04	0.19	0.848	0.957
Vas	PC	POLI	-0.13	0.45	-0.28	0.777	1
Vas	Astro	POLK	0.02	0.04	0.59	0.556	0.885
Vas	EN_L2_3_IT	POLK	0.07	0.03	2.55	0.0109	0.211
Vas	EN_L3_5_IT_1	POLK	0.12	0.05	2.37	0.0178	0.386
Vas	EN_L3_5_IT_2	POLK	0.13	0.04	3.41	0.000653	0.0611
Vas	EN_L3_5_IT_3	POLK	0.13	0.04	3.45	0.000563	0.0321
Vas	EN_L5_6_NP	POLK	0.07	0.06	1.32	0.187	0.923
Vas	EN_L5_ET	POLK	0.12	0.31	0.40	0.691	0.993
Vas	EN_L6B	POLK	0.11	0.07	1.56	0.118	0.714
Vas	EN_L6_CT	POLK	0.05	0.05	1.03	0.302	0.878
Vas	EN_L6_IT_1	POLK	0.08	0.06	1.28	0.202	0.788
Vas	EN_L6_IT_2	POLK	0.01	0.06	0.21	0.837	0.985
Vas	Endo	POLK	0.15	0.10	1.55	0.12	0.988
Vas	IN_ADARB2	POLK	0.04	0.05	0.90	0.369	0.894
Vas	IN_LAMP5_LHX6	POLK	0.05	0.05	0.91	0.362	0.851
Vas	IN_LAMP5_RELN	POLK	0.06	0.05	1.16	0.248	0.85
Vas	IN_PVALB	POLK	0.03	0.04	0.64	0.52	0.901
Vas	IN_PVALB_CHC	POLK	0.03	0.07	0.45	0.651	0.974
Vas	IN_SST	POLK	0.07	0.05	1.48	0.138	0.876
Vas	IN_VIP	POLK	0.08	0.03	2.25	0.0241	0.385
Vas	Micro	POLK	0.11	0.04	2.64	0.00833	0.266
Vas	OPC	POLK	0.05	0.04	1.38	0.167	0.986
Vas	Oligo	POLK	0.03	0.03	0.79	0.427	0.803
Vas	PC	POLK	-0.09	0.10	-0.95	0.343	1
Vas	PVM	POLK	-0.03	0.14	-0.23	0.818	0.978
Vas	SMC	POLK	-0.05	0.27	-0.17	0.861	0.974
Vas	VLMC	POLK	0.12	0.12	1.08	0.28	0.859
Vas	Astro	POLL	-0.09	0.06	-1.57	0.116	0.583
Vas	EN_L2_3_IT	POLL	-0.08	0.05	-1.56	0.119	0.502
Vas	EN_L3_5_IT_1	POLL	-0.11	0.10	-1.04	0.297	0.786
Vas	EN_L3_5_IT_2	POLL	-0.11	0.07	-1.46	0.143	0.559
Vas	EN_L3_5_IT_3	POLL	-0.13	0.07	-1.76	0.0782	0.345
Vas	EN_L5_6_NP	POLL	-0.01	0.13	-0.04	0.969	0.996
Vas	EN_L6B	POLL	0.00	0.14	0.02	0.983	0.998
Vas	EN_L6_CT	POLL	-0.20	0.11	-1.85	0.0639	0.653
Vas	EN_L6_IT_1	POLL	-0.14	0.10	-1.47	0.142	0.741
Vas	EN_L6_IT_2	POLL	-0.02	0.14	-0.16	0.876	0.989
Vas	IN_ADARB2	POLL	0.08	0.10	0.83	0.409	0.904
Vas	IN_LAMP5_LHX6	POLL	-0.10	0.12	-0.82	0.413	0.874
Vas	IN_LAMP5_RELN	POLL	0.03	0.10	0.34	0.733	0.972
Vas	IN_PVALB	POLL	-0.11	0.07	-1.53	0.125	0.699
Vas	IN_PVALB_CHC	POLL	0.70	0.37	1.87	0.0608	0.739
Vas	IN_SST	POLL	0.02	0.10	0.22	0.823	0.99
Vas	IN_VIP	POLL	-0.16	0.07	-2.26	0.0235	0.381
Vas	Micro	POLL	-0.06	0.10	-0.64	0.524	0.887
Vas	OPC	POLL	-0.06	0.08	-0.72	0.47	0.988
Vas	Oligo	POLL	-0.11	0.05	-2.00	0.0452	0.425
Vas	Astro	POLM	-0.08	0.09	-0.98	0.327	0.776
Vas	EN_L2_3_IT	POLM	-0.25	0.09	-2.91	0.00357	0.147
Vas	EN_L3_5_IT_1	POLM	0.42	0.52	0.81	0.419	0.858
Vas	EN_L3_5_IT_2	POLM	-0.09	0.11	-0.84	0.401	0.783
Vas	EN_L3_5_IT_3	POLM	-0.08	0.10	-0.76	0.449	0.748
Vas	EN_L6_IT_1	POLM	-0.42	0.44	-0.97	0.334	0.846
Vas	IN_PVALB	POLM	-0.14	0.10	-1.34	0.181	0.747
Vas	IN_SST	POLM	0.05	0.11	0.41	0.68	0.982
Vas	IN_VIP	POLM	-0.05	0.10	-0.53	0.597	0.894
Vas	Micro	POLM	-0.12	0.09	-1.34	0.179	0.693
Vas	OPC	POLM	-0.13	0.08	-1.55	0.12	0.986
Vas	Oligo	POLM	-0.07	0.05	-1.53	0.127	0.566
Vas	Astro	POLN	0.13	0.12	1.13	0.257	0.728
Vas	EN_L2_3_IT	POLN	0.07	0.07	1.04	0.296	0.686
Vas	EN_L3_5_IT_2	POLN	0.21	0.10	2.16	0.0305	0.33
Vas	EN_L3_5_IT_3	POLN	0.16	0.10	1.62	0.106	0.393
Vas	EN_L6B	POLN	-0.21	0.16	-1.35	0.178	0.755
Vas	EN_L6_CT	POLN	0.10	0.13	0.75	0.454	0.927
Vas	EN_L6_IT_1	POLN	0.06	0.12	0.46	0.646	0.943
Vas	EN_L6_IT_2	POLN	0.08	0.45	0.19	0.853	0.988
Vas	IN_PVALB	POLN	0.03	0.12	0.23	0.815	0.972
Vas	IN_VIP	POLN	0.05	0.13	0.40	0.691	0.926
Vas	Oligo	POLN	0.10	0.09	1.07	0.283	0.717
Vas	Astro	POLQ	-0.01	0.10	-0.06	0.951	0.99
Vas	EN_L2_3_IT	POLQ	-0.11	0.10	-1.13	0.259	0.654
Vas	EN_L3_5_IT_1	POLQ	-0.10	0.16	-0.60	0.552	0.9
Vas	EN_L3_5_IT_2	POLQ	-0.20	0.13	-1.50	0.134	0.544
Vas	EN_L3_5_IT_3	POLQ	-0.26	0.13	-1.99	0.0467	0.272
Vas	EN_L5_6_NP	POLQ	-0.02	0.18	-0.13	0.9	0.993
Vas	EN_L5_ET	POLQ	-0.60	0.67	-0.90	0.369	0.971
Vas	EN_L6B	POLQ	-0.12	0.20	-0.61	0.543	0.922
Vas	EN_L6_CT	POLQ	-0.00	0.17	-0.02	0.982	0.999
Vas	EN_L6_IT_1	POLQ	-0.11	0.15	-0.73	0.465	0.893
Vas	EN_L6_IT_2	POLQ	-0.12	0.18	-0.68	0.495	0.967
Vas	IN_ADARB2	POLQ	-0.09	0.17	-0.51	0.612	0.953
Vas	IN_LAMP5_LHX6	POLQ	-0.47	0.21	-2.31	0.021	0.417
Vas	IN_LAMP5_RELN	POLQ	-0.08	0.18	-0.41	0.68	0.964
Vas	IN_PVALB	POLQ	-0.05	0.08	-0.58	0.565	0.908
Vas	IN_PVALB_CHC	POLQ	-0.16	0.19	-0.83	0.407	0.94
Vas	IN_SST	POLQ	-0.27	0.13	-2.01	0.0443	0.824
Vas	IN_VIP	POLQ	-0.18	0.13	-1.34	0.18	0.658
Vas	OPC	POLQ	-0.06	0.16	-0.34	0.733	0.999
Vas	Oligo	POLQ	-0.07	0.09	-0.73	0.463	0.823
Vas	Astro	POLR1A	-0.07	0.06	-1.19	0.232	0.707
Vas	EN_L2_3_IT	POLR1A	-0.03	0.04	-0.88	0.376	0.741
Vas	EN_L3_5_IT_1	POLR1A	0.02	0.07	0.37	0.71	0.947
Vas	EN_L3_5_IT_2	POLR1A	-0.06	0.06	-0.99	0.323	0.731
Vas	EN_L3_5_IT_3	POLR1A	-0.06	0.05	-1.14	0.254	0.589
Vas	EN_L5_6_NP	POLR1A	-0.14	0.09	-1.63	0.103	0.896
Vas	EN_L5_ET	POLR1A	0.15	0.37	0.41	0.684	0.993
Vas	EN_L6B	POLR1A	-0.13	0.07	-1.78	0.0743	0.642
Vas	EN_L6_CT	POLR1A	0.00	0.07	0.00	0.997	1
Vas	EN_L6_IT_1	POLR1A	0.02	0.07	0.24	0.813	0.976
Vas	EN_L6_IT_2	POLR1A	0.09	0.09	0.93	0.354	0.95
Vas	IN_ADARB2	POLR1A	-0.02	0.08	-0.25	0.803	0.979
Vas	IN_LAMP5_LHX6	POLR1A	-0.02	0.08	-0.28	0.777	0.963
Vas	IN_LAMP5_RELN	POLR1A	0.06	0.08	0.74	0.461	0.917
Vas	IN_PVALB	POLR1A	-0.08	0.16	-0.50	0.615	0.922
Vas	IN_PVALB_CHC	POLR1A	-0.09	0.09	-0.98	0.327	0.921
Vas	IN_SST	POLR1A	-0.02	0.07	-0.22	0.828	0.99
Vas	IN_VIP	POLR1A	-0.05	0.05	-0.99	0.323	0.759
Vas	Micro	POLR1A	0.04	0.09	0.47	0.639	0.921
Vas	OPC	POLR1A	0.00	0.06	0.06	0.95	0.999
Vas	Oligo	POLR1A	-0.03	0.05	-0.65	0.515	0.844
Vas	Astro	POLR1B	-0.10	0.07	-1.41	0.16	0.638
Vas	EN_L2_3_IT	POLR1B	-0.01	0.05	-0.32	0.75	0.925
Vas	EN_L3_5_IT_1	POLR1B	-0.06	0.09	-0.67	0.504	0.892
Vas	EN_L3_5_IT_2	POLR1B	-0.00	0.07	-0.03	0.972	0.994
Vas	EN_L3_5_IT_3	POLR1B	-0.03	0.07	-0.40	0.689	0.885
Vas	EN_L5_6_NP	POLR1B	0.03	0.12	0.25	0.805	0.984
Vas	EN_L6B	POLR1B	0.08	0.12	0.67	0.502	0.909
Vas	EN_L6_CT	POLR1B	-0.12	0.12	-1.04	0.297	0.876
Vas	EN_L6_IT_1	POLR1B	-0.02	0.10	-0.21	0.831	0.978
Vas	EN_L6_IT_2	POLR1B	-0.07	0.13	-0.50	0.616	0.972
Vas	IN_ADARB2	POLR1B	-0.11	0.09	-1.13	0.258	0.846
Vas	IN_LAMP5_LHX6	POLR1B	-0.12	0.13	-0.90	0.368	0.853
Vas	IN_LAMP5_RELN	POLR1B	-0.10	0.10	-0.98	0.328	0.878
Vas	IN_PVALB	POLR1B	-0.00	0.06	-0.02	0.988	0.996
Vas	IN_PVALB_CHC	POLR1B	0.08	0.12	0.67	0.504	0.957
Vas	IN_SST	POLR1B	0.03	0.09	0.36	0.719	0.983
Vas	IN_VIP	POLR1B	-0.05	0.06	-0.92	0.356	0.785
Vas	Micro	POLR1B	-0.12	0.10	-1.12	0.261	0.76
Vas	OPC	POLR1B	0.03	0.07	0.44	0.66	0.996
Vas	Oligo	POLR1B	-0.02	0.05	-0.40	0.69	0.914
Vas	Astro	POLR1C	0.00	0.06	0.04	0.968	0.992
Vas	EN_L2_3_IT	POLR1C	-0.11	0.07	-1.59	0.113	0.49
Vas	EN_L3_5_IT_1	POLR1C	-0.12	0.09	-1.35	0.176	0.7
Vas	EN_L3_5_IT_2	POLR1C	-0.10	0.07	-1.44	0.151	0.568
Vas	EN_L3_5_IT_3	POLR1C	-0.16	0.08	-2.13	0.0331	0.232
Vas	EN_L5_6_NP	POLR1C	-0.12	0.11	-1.05	0.294	0.93
Vas	EN_L5_ET	POLR1C	-0.63	0.55	-1.14	0.256	0.963
Vas	EN_L6B	POLR1C	-0.04	0.12	-0.34	0.734	0.96
Vas	EN_L6_CT	POLR1C	-0.04	0.10	-0.36	0.717	0.972
Vas	EN_L6_IT_1	POLR1C	-0.12	0.11	-1.11	0.267	0.822
Vas	EN_L6_IT_2	POLR1C	0.00	0.12	0.02	0.986	0.997
Vas	Endo	POLR1C	0.37	0.41	0.89	0.373	0.996
Vas	IN_ADARB2	POLR1C	0.00	0.09	0.02	0.987	0.999
Vas	IN_LAMP5_LHX6	POLR1C	-0.06	0.11	-0.55	0.583	0.922
Vas	IN_LAMP5_RELN	POLR1C	-0.06	0.09	-0.67	0.5	0.924
Vas	IN_PVALB	POLR1C	-0.06	0.08	-0.73	0.467	0.888
Vas	IN_PVALB_CHC	POLR1C	0.06	0.11	0.51	0.611	0.965
Vas	IN_SST	POLR1C	-0.09	0.09	-1.02	0.308	0.931
Vas	IN_VIP	POLR1C	-0.16	0.07	-2.15	0.0313	0.416
Vas	Micro	POLR1C	0.08	0.10	0.79	0.43	0.852
Vas	OPC	POLR1C	-0.06	0.08	-0.74	0.461	0.988
Vas	Oligo	POLR1C	-0.01	0.06	-0.20	0.839	0.956
Vas	PC	POLR1C	-0.39	0.48	-0.80	0.424	1
Vas	Astro	POLR1D	0.02	0.04	0.53	0.597	0.901
Vas	EN_L2_3_IT	POLR1D	0.04	0.03	1.26	0.209	0.605
Vas	EN_L3_5_IT_1	POLR1D	0.06	0.06	0.95	0.343	0.813
Vas	EN_L3_5_IT_2	POLR1D	0.04	0.05	0.80	0.421	0.797
Vas	EN_L3_5_IT_3	POLR1D	0.14	0.04	3.11	0.00188	0.0599
Vas	EN_L5_6_NP	POLR1D	0.00	0.08	0.01	0.988	0.999
Vas	EN_L5_ET	POLR1D	-0.75	0.42	-1.80	0.072	0.83
Vas	EN_L6B	POLR1D	0.01	0.10	0.06	0.952	0.992
Vas	EN_L6_CT	POLR1D	0.06	0.08	0.81	0.418	0.916
Vas	EN_L6_IT_1	POLR1D	0.00	0.08	0.02	0.986	0.997
Vas	EN_L6_IT_2	POLR1D	-0.13	0.10	-1.22	0.224	0.929
Vas	Endo	POLR1D	-0.24	0.39	-0.62	0.537	0.996
Vas	IN_ADARB2	POLR1D	0.10	0.08	1.28	0.202	0.815
Vas	IN_LAMP5_LHX6	POLR1D	-0.05	0.09	-0.59	0.554	0.913
Vas	IN_LAMP5_RELN	POLR1D	0.08	0.08	1.01	0.313	0.87
Vas	IN_PVALB	POLR1D	0.01	0.06	0.24	0.812	0.972
Vas	IN_PVALB_CHC	POLR1D	0.09	0.09	0.94	0.346	0.923
Vas	IN_SST	POLR1D	0.02	0.07	0.32	0.752	0.986
Vas	IN_VIP	POLR1D	0.08	0.05	1.54	0.123	0.599
Vas	Micro	POLR1D	0.07	0.06	1.02	0.308	0.79
Vas	OPC	POLR1D	-0.05	0.07	-0.73	0.465	0.988
Vas	Oligo	POLR1D	0.07	0.04	1.61	0.108	0.539
Vas	PC	POLR1D	0.23	0.48	0.49	0.623	1
Vas	Astro	POLR1E	-0.03	0.11	-0.31	0.759	0.953
Vas	EN_L2_3_IT	POLR1E	-0.05	0.07	-0.74	0.459	0.792
Vas	EN_L3_5_IT_2	POLR1E	0.00	0.10	0.01	0.996	0.999
Vas	EN_L3_5_IT_3	POLR1E	0.04	0.10	0.37	0.712	0.894
Vas	EN_L6_IT_1	POLR1E	-0.00	0.42	-0.01	0.992	0.998
Vas	IN_PVALB	POLR1E	-0.05	0.12	-0.41	0.685	0.943
Vas	IN_SST	POLR1E	-0.25	0.14	-1.81	0.0697	0.847
Vas	IN_VIP	POLR1E	0.12	0.10	1.23	0.22	0.693
Vas	OPC	POLR1E	0.05	0.13	0.38	0.703	0.999
Vas	Oligo	POLR1E	-0.01	0.07	-0.09	0.929	0.983
Vas	Astro	POLR1F	-0.13	0.08	-1.55	0.122	0.592
Vas	EN_L2_3_IT	POLR1F	0.00	0.05	0.02	0.988	0.995
Vas	EN_L3_5_IT_1	POLR1F	-0.09	0.10	-0.86	0.387	0.838
Vas	EN_L3_5_IT_2	POLR1F	-0.02	0.07	-0.34	0.734	0.925
Vas	EN_L3_5_IT_3	POLR1F	0.03	0.07	0.47	0.641	0.862
Vas	EN_L5_6_NP	POLR1F	-0.40	0.39	-1.03	0.302	0.932
Vas	EN_L6B	POLR1F	-0.15	0.15	-0.97	0.332	0.84
Vas	EN_L6_CT	POLR1F	-0.00	0.12	-0.04	0.972	0.998
Vas	EN_L6_IT_1	POLR1F	-0.16	0.13	-1.17	0.241	0.81
Vas	EN_L6_IT_2	POLR1F	-0.10	0.15	-0.66	0.507	0.967
Vas	IN_ADARB2	POLR1F	-0.15	0.11	-1.37	0.17	0.798
Vas	IN_LAMP5_RELN	POLR1F	-0.06	0.12	-0.53	0.598	0.948
Vas	IN_PVALB	POLR1F	0.06	0.08	0.81	0.418	0.875
Vas	IN_SST	POLR1F	-0.02	0.09	-0.26	0.798	0.989
Vas	IN_VIP	POLR1F	-0.06	0.07	-0.98	0.329	0.762
Vas	Micro	POLR1F	-0.11	0.13	-0.84	0.399	0.838
Vas	OPC	POLR1F	0.01	0.09	0.10	0.922	0.999
Vas	Oligo	POLR1F	-0.02	0.05	-0.34	0.733	0.928
Vas	Astro	POLR1G	-0.01	0.10	-0.07	0.944	0.989
Vas	EN_L2_3_IT	POLR1G	-0.20	0.09	-2.25	0.0244	0.289
Vas	EN_L3_5_IT_1	POLR1G	-0.16	0.13	-1.23	0.22	0.734
Vas	EN_L3_5_IT_2	POLR1G	-0.21	0.10	-1.99	0.0465	0.384
Vas	EN_L3_5_IT_3	POLR1G	-0.16	0.10	-1.52	0.129	0.427
Vas	EN_L5_6_NP	POLR1G	-0.52	0.50	-1.03	0.303	0.933
Vas	EN_L6B	POLR1G	-0.15	0.41	-0.37	0.709	0.958
Vas	EN_L6_IT_1	POLR1G	-0.08	0.15	-0.52	0.601	0.933
Vas	EN_L6_IT_2	POLR1G	0.03	0.44	0.07	0.943	0.996
Vas	IN_PVALB	POLR1G	-0.18	0.11	-1.67	0.0958	0.672
Vas	IN_SST	POLR1G	-0.07	0.14	-0.55	0.582	0.972
Vas	IN_VIP	POLR1G	-0.19	0.11	-1.72	0.0851	0.548
Vas	Micro	POLR1G	-0.11	0.14	-0.83	0.405	0.842
Vas	OPC	POLR1G	-0.26	0.10	-2.48	0.0133	0.986
Vas	Oligo	POLR1G	-0.13	0.08	-1.67	0.0946	0.515
Vas	Astro	POLR1H	0.12	0.11	1.09	0.275	0.742
Vas	EN_L2_3_IT	POLR1H	-0.05	0.09	-0.57	0.569	0.848
Vas	EN_L3_5_IT_2	POLR1H	-0.35	0.11	-3.05	0.0023	0.114
Vas	EN_L3_5_IT_3	POLR1H	-0.06	0.12	-0.53	0.598	0.837
Vas	IN_PVALB	POLR1H	-0.02	0.10	-0.24	0.81	0.971
Vas	IN_VIP	POLR1H	-0.13	0.11	-1.19	0.235	0.702
Vas	OPC	POLR1H	0.04	0.11	0.37	0.713	0.999
Vas	Oligo	POLR1H	0.03	0.07	0.48	0.63	0.893
Vas	Astro	POLR2A	-0.10	0.06	-1.86	0.0628	0.484
Vas	EN_L2_3_IT	POLR2A	0.03	0.04	0.76	0.446	0.784
Vas	EN_L3_5_IT_1	POLR2A	0.06	0.06	0.94	0.347	0.817
Vas	EN_L3_5_IT_2	POLR2A	0.04	0.04	0.94	0.348	0.748
Vas	EN_L3_5_IT_3	POLR2A	0.02	0.05	0.46	0.648	0.865
Vas	EN_L5_6_NP	POLR2A	0.06	0.10	0.60	0.547	0.957
Vas	EN_L5_ET	POLR2A	-0.09	0.44	-0.19	0.847	0.998
Vas	EN_L6B	POLR2A	-0.04	0.09	-0.51	0.609	0.937
Vas	EN_L6_CT	POLR2A	0.05	0.08	0.68	0.5	0.932
Vas	EN_L6_IT_1	POLR2A	0.03	0.08	0.32	0.747	0.964
Vas	EN_L6_IT_2	POLR2A	0.03	0.10	0.30	0.762	0.979
Vas	Endo	POLR2A	-0.06	0.14	-0.42	0.672	0.996
Vas	IN_ADARB2	POLR2A	0.04	0.07	0.54	0.59	0.951
Vas	IN_LAMP5_LHX6	POLR2A	0.01	0.09	0.15	0.878	0.982
Vas	IN_LAMP5_RELN	POLR2A	0.00	0.07	0.05	0.962	0.998
Vas	IN_PVALB	POLR2A	0.02	0.05	0.40	0.691	0.945
Vas	IN_PVALB_CHC	POLR2A	0.12	0.10	1.17	0.24	0.892
Vas	IN_SST	POLR2A	0.04	0.07	0.53	0.597	0.972
Vas	IN_VIP	POLR2A	-0.00	0.05	-0.08	0.934	0.986
Vas	Micro	POLR2A	-0.09	0.07	-1.27	0.204	0.715
Vas	OPC	POLR2A	0.03	0.06	0.56	0.573	0.991
Vas	Oligo	POLR2A	-0.07	0.05	-1.40	0.161	0.603
Vas	PC	POLR2A	0.23	0.15	1.56	0.119	1
Vas	VLMC	POLR2A	0.38	0.46	0.82	0.414	0.918
Vas	Astro	POLR2B	-0.02	0.04	-0.44	0.661	0.924
Vas	EN_L2_3_IT	POLR2B	0.06	0.04	1.42	0.155	0.549
Vas	EN_L3_5_IT_1	POLR2B	0.07	0.06	1.20	0.231	0.745
Vas	EN_L3_5_IT_2	POLR2B	0.09	0.05	1.83	0.0673	0.437
Vas	EN_L3_5_IT_3	POLR2B	0.11	0.05	2.13	0.0335	0.233
Vas	EN_L5_6_NP	POLR2B	-0.01	0.08	-0.14	0.89	0.991
Vas	EN_L5_ET	POLR2B	0.56	0.41	1.39	0.166	0.961
Vas	EN_L6B	POLR2B	0.08	0.08	1.07	0.284	0.822
Vas	EN_L6_CT	POLR2B	-0.05	0.08	-0.67	0.504	0.932
Vas	EN_L6_IT_1	POLR2B	0.13	0.07	1.77	0.0772	0.659
Vas	EN_L6_IT_2	POLR2B	0.11	0.09	1.14	0.256	0.938
Vas	Endo	POLR2B	-0.20	0.11	-1.83	0.0676	0.985
Vas	IN_ADARB2	POLR2B	-0.06	0.07	-0.78	0.436	0.911
Vas	IN_LAMP5_LHX6	POLR2B	0.08	0.08	1.00	0.318	0.83
Vas	IN_LAMP5_RELN	POLR2B	0.09	0.06	1.37	0.171	0.809
Vas	IN_PVALB	POLR2B	-0.02	0.05	-0.42	0.673	0.94
Vas	IN_PVALB_CHC	POLR2B	0.05	0.09	0.48	0.632	0.966
Vas	IN_SST	POLR2B	0.02	0.07	0.27	0.789	0.989
Vas	IN_VIP	POLR2B	0.04	0.05	0.75	0.451	0.831
Vas	Micro	POLR2B	-0.05	0.06	-0.93	0.353	0.816
Vas	OPC	POLR2B	0.03	0.05	0.68	0.494	0.988
Vas	Oligo	POLR2B	-0.01	0.03	-0.45	0.65	0.9
Vas	PC	POLR2B	-0.13	0.11	-1.15	0.249	1
Vas	PVM	POLR2B	0.26	0.52	0.49	0.622	0.952
Vas	VLMC	POLR2B	-0.03	0.14	-0.19	0.852	0.991
Vas	Astro	POLR2C	0.01	0.05	0.18	0.86	0.977
Vas	EN_L2_3_IT	POLR2C	0.02	0.05	0.38	0.706	0.909
Vas	EN_L3_5_IT_1	POLR2C	0.04	0.09	0.38	0.701	0.946
Vas	EN_L3_5_IT_2	POLR2C	0.10	0.06	1.61	0.108	0.508
Vas	EN_L3_5_IT_3	POLR2C	-0.02	0.07	-0.25	0.801	0.93
Vas	EN_L5_6_NP	POLR2C	0.07	0.14	0.49	0.625	0.965
Vas	EN_L6B	POLR2C	0.02	0.14	0.13	0.899	0.988
Vas	EN_L6_CT	POLR2C	0.12	0.11	1.08	0.279	0.865
Vas	EN_L6_IT_1	POLR2C	-0.09	0.10	-0.87	0.384	0.864
Vas	EN_L6_IT_2	POLR2C	0.01	0.13	0.06	0.95	0.996
Vas	IN_ADARB2	POLR2C	0.09	0.10	0.91	0.365	0.893
Vas	IN_LAMP5_LHX6	POLR2C	0.01	0.13	0.05	0.957	0.991
Vas	IN_LAMP5_RELN	POLR2C	0.07	0.10	0.70	0.485	0.921
Vas	IN_PVALB	POLR2C	-0.07	0.07	-1.11	0.269	0.812
Vas	IN_PVALB_CHC	POLR2C	0.15	0.12	1.22	0.222	0.882
Vas	IN_SST	POLR2C	-0.05	0.09	-0.54	0.59	0.972
Vas	IN_VIP	POLR2C	0.02	0.06	0.30	0.765	0.946
Vas	Micro	POLR2C	-0.00	0.10	-0.04	0.968	0.996
Vas	OPC	POLR2C	-0.03	0.07	-0.50	0.619	0.996
Vas	Oligo	POLR2C	0.01	0.04	0.27	0.784	0.941
Vas	Astro	POLR2D	-0.09	0.07	-1.34	0.179	0.664
Vas	EN_L2_3_IT	POLR2D	-0.06	0.05	-1.30	0.195	0.59
Vas	EN_L3_5_IT_1	POLR2D	-0.07	0.10	-0.75	0.451	0.871
Vas	EN_L3_5_IT_2	POLR2D	-0.04	0.06	-0.60	0.549	0.857
Vas	EN_L3_5_IT_3	POLR2D	-0.06	0.07	-0.84	0.401	0.714
Vas	EN_L5_6_NP	POLR2D	0.03	0.45	0.08	0.94	0.995
Vas	EN_L6B	POLR2D	0.86	0.49	1.75	0.0793	0.645
Vas	EN_L6_CT	POLR2D	0.01	0.11	0.10	0.919	0.991
Vas	EN_L6_IT_1	POLR2D	-0.12	0.11	-1.07	0.284	0.832
Vas	EN_L6_IT_2	POLR2D	-0.17	0.41	-0.41	0.685	0.975
Vas	IN_ADARB2	POLR2D	-0.08	0.10	-0.76	0.447	0.914
Vas	IN_LAMP5_LHX6	POLR2D	0.07	0.14	0.53	0.596	0.928
Vas	IN_LAMP5_RELN	POLR2D	-0.17	0.10	-1.62	0.106	0.766
Vas	IN_PVALB	POLR2D	0.01	0.07	0.23	0.82	0.974
Vas	IN_SST	POLR2D	-0.02	0.09	-0.17	0.866	0.991
Vas	IN_VIP	POLR2D	0.01	0.07	0.09	0.931	0.985
Vas	Micro	POLR2D	0.08	0.11	0.76	0.45	0.861
Vas	OPC	POLR2D	0.06	0.09	0.66	0.511	0.988
Vas	Oligo	POLR2D	0.03	0.05	0.59	0.552	0.86
Vas	Astro	POLR2E	-0.02	0.06	-0.25	0.805	0.966
Vas	EN_L2_3_IT	POLR2E	-0.01	0.05	-0.26	0.797	0.941
Vas	EN_L3_5_IT_1	POLR2E	-0.00	0.09	-0.01	0.99	0.998
Vas	EN_L3_5_IT_2	POLR2E	-0.03	0.06	-0.52	0.602	0.882
Vas	EN_L3_5_IT_3	POLR2E	-0.07	0.07	-1.06	0.291	0.624
Vas	EN_L5_6_NP	POLR2E	0.05	0.12	0.41	0.684	0.969
Vas	EN_L6B	POLR2E	-0.27	0.15	-1.80	0.0723	0.642
Vas	EN_L6_CT	POLR2E	0.02	0.11	0.18	0.855	0.985
Vas	EN_L6_IT_1	POLR2E	0.05	0.12	0.38	0.704	0.954
Vas	EN_L6_IT_2	POLR2E	-0.12	0.14	-0.90	0.369	0.95
Vas	IN_ADARB2	POLR2E	0.15	0.11	1.36	0.175	0.8
Vas	IN_LAMP5_LHX6	POLR2E	0.05	0.13	0.40	0.688	0.947
Vas	IN_LAMP5_RELN	POLR2E	0.07	0.10	0.69	0.487	0.921
Vas	IN_PVALB	POLR2E	-0.02	0.07	-0.36	0.72	0.954
Vas	IN_PVALB_CHC	POLR2E	-0.09	0.12	-0.78	0.436	0.946
Vas	IN_SST	POLR2E	-0.08	0.09	-0.86	0.387	0.94
Vas	IN_VIP	POLR2E	0.03	0.07	0.48	0.632	0.905
Vas	Micro	POLR2E	-0.00	0.09	-0.04	0.966	0.995
Vas	OPC	POLR2E	0.06	0.08	0.80	0.424	0.986
Vas	Oligo	POLR2E	0.01	0.04	0.14	0.891	0.972
Vas	Astro	POLR2F	0.08	0.05	1.65	0.0989	0.552
Vas	EN_L2_3_IT	POLR2F	-0.01	0.05	-0.24	0.807	0.944
Vas	EN_L3_5_IT_1	POLR2F	0.06	0.08	0.75	0.453	0.872
Vas	EN_L3_5_IT_2	POLR2F	-0.01	0.05	-0.21	0.83	0.957
Vas	EN_L3_5_IT_3	POLR2F	0.03	0.05	0.60	0.549	0.811
Vas	EN_L5_6_NP	POLR2F	-0.07	0.10	-0.73	0.468	0.951
Vas	EN_L5_ET	POLR2F	0.34	0.51	0.67	0.502	0.984
Vas	EN_L6B	POLR2F	0.01	0.10	0.10	0.921	0.989
Vas	EN_L6_CT	POLR2F	0.03	0.08	0.40	0.692	0.969
Vas	EN_L6_IT_1	POLR2F	0.01	0.08	0.09	0.927	0.988
Vas	EN_L6_IT_2	POLR2F	0.04	0.10	0.43	0.667	0.972
Vas	Endo	POLR2F	-0.34	0.53	-0.65	0.516	0.996
Vas	IN_ADARB2	POLR2F	0.06	0.06	1.02	0.307	0.864
Vas	IN_LAMP5_LHX6	POLR2F	0.12	0.08	1.52	0.129	0.701
Vas	IN_LAMP5_RELN	POLR2F	0.08	0.07	1.28	0.2	0.824
Vas	IN_PVALB	POLR2F	0.01	0.06	0.21	0.833	0.975
Vas	IN_PVALB_CHC	POLR2F	0.11	0.08	1.33	0.185	0.876
Vas	IN_SST	POLR2F	0.10	0.07	1.55	0.12	0.876
Vas	IN_VIP	POLR2F	0.03	0.04	0.60	0.55	0.875
Vas	Micro	POLR2F	0.01	0.09	0.11	0.912	0.986
Vas	OPC	POLR2F	0.05	0.06	0.82	0.413	0.986
Vas	Oligo	POLR2F	-0.06	0.06	-0.91	0.362	0.767
Vas	PC	POLR2F	0.11	0.41	0.26	0.792	1
Vas	Astro	POLR2G	-0.13	0.07	-1.85	0.0647	0.488
Vas	EN_L2_3_IT	POLR2G	-0.07	0.07	-1.06	0.291	0.683
Vas	EN_L3_5_IT_2	POLR2G	0.01	0.10	0.10	0.92	0.983
Vas	EN_L3_5_IT_3	POLR2G	-0.04	0.10	-0.39	0.7	0.89
Vas	EN_L6_IT_1	POLR2G	-0.28	0.37	-0.75	0.452	0.891
Vas	IN_PVALB	POLR2G	-0.15	0.11	-1.37	0.17	0.739
Vas	IN_VIP	POLR2G	-0.10	0.10	-1.09	0.278	0.731
Vas	Micro	POLR2G	-0.12	0.12	-1.06	0.29	0.779
Vas	OPC	POLR2G	-0.10	0.09	-1.05	0.295	0.986
Vas	Oligo	POLR2G	-0.08	0.05	-1.53	0.127	0.566
Vas	Astro	POLR2H	-0.01	0.05	-0.20	0.845	0.974
Vas	EN_L2_3_IT	POLR2H	0.03	0.05	0.58	0.563	0.845
Vas	EN_L3_5_IT_1	POLR2H	-0.01	0.10	-0.14	0.888	0.982
Vas	EN_L3_5_IT_2	POLR2H	-0.05	0.06	-0.82	0.412	0.791
Vas	EN_L3_5_IT_3	POLR2H	-0.01	0.06	-0.19	0.846	0.947
Vas	EN_L5_6_NP	POLR2H	-0.02	0.13	-0.19	0.851	0.985
Vas	EN_L6B	POLR2H	0.07	0.13	0.52	0.606	0.936
Vas	EN_L6_CT	POLR2H	-0.01	0.11	-0.08	0.932	0.994
Vas	EN_L6_IT_1	POLR2H	0.04	0.09	0.42	0.671	0.946
Vas	EN_L6_IT_2	POLR2H	0.05	0.15	0.36	0.72	0.977
Vas	Endo	POLR2H	0.08	0.45	0.18	0.859	0.996
Vas	IN_ADARB2	POLR2H	-0.04	0.10	-0.40	0.691	0.969
Vas	IN_LAMP5_LHX6	POLR2H	-0.02	0.10	-0.18	0.859	0.98
Vas	IN_LAMP5_RELN	POLR2H	-0.13	0.09	-1.48	0.139	0.799
Vas	IN_PVALB	POLR2H	-0.00	0.06	-0.02	0.987	0.996
Vas	IN_PVALB_CHC	POLR2H	-0.14	0.11	-1.28	0.202	0.878
Vas	IN_SST	POLR2H	-0.05	0.08	-0.62	0.538	0.967
Vas	IN_VIP	POLR2H	-0.04	0.06	-0.61	0.54	0.872
Vas	Micro	POLR2H	0.15	0.09	1.64	0.101	0.592
Vas	OPC	POLR2H	0.06	0.07	0.80	0.424	0.986
Vas	Oligo	POLR2H	0.09	0.05	1.77	0.0775	0.492
Vas	PC	POLR2H	-0.62	0.43	-1.44	0.149	1
Vas	Astro	POLR2I	0.13	0.09	1.46	0.144	0.621
Vas	EN_L2_3_IT	POLR2I	0.02	0.07	0.34	0.735	0.919
Vas	EN_L3_5_IT_1	POLR2I	0.35	0.13	2.72	0.00648	0.314
Vas	EN_L3_5_IT_2	POLR2I	-0.06	0.09	-0.72	0.471	0.824
Vas	EN_L3_5_IT_3	POLR2I	-0.02	0.09	-0.16	0.871	0.956
Vas	EN_L6_IT_1	POLR2I	-0.63	0.41	-1.55	0.122	0.722
Vas	IN_ADARB2	POLR2I	0.02	0.12	0.15	0.878	0.984
Vas	IN_LAMP5_RELN	POLR2I	0.06	0.13	0.44	0.657	0.957
Vas	IN_PVALB	POLR2I	0.06	0.10	0.59	0.553	0.907
Vas	IN_SST	POLR2I	0.06	0.11	0.51	0.611	0.972
Vas	IN_VIP	POLR2I	-0.01	0.09	-0.11	0.91	0.983
Vas	OPC	POLR2I	-0.18	0.10	-1.83	0.0666	0.986
Vas	Oligo	POLR2I	-0.04	0.05	-0.66	0.507	0.841
Vas	Astro	POLR2J	0.11	0.07	1.60	0.11	0.572
Vas	EN_L2_3_IT	POLR2J	0.10	0.07	1.48	0.139	0.531
Vas	EN_L3_5_IT_1	POLR2J	0.22	0.13	1.70	0.0897	0.582
Vas	EN_L3_5_IT_2	POLR2J	0.06	0.09	0.69	0.49	0.831
Vas	EN_L3_5_IT_3	POLR2J	0.25	0.09	2.96	0.00311	0.0776
Vas	EN_L6_IT_1	POLR2J	-0.17	0.48	-0.35	0.728	0.96
Vas	IN_LAMP5_RELN	POLR2J	0.01	0.13	0.05	0.962	0.998
Vas	IN_PVALB	POLR2J	0.15	0.10	1.49	0.136	0.71
Vas	IN_SST	POLR2J	0.08	0.11	0.72	0.472	0.961
Vas	IN_VIP	POLR2J	0.02	0.09	0.23	0.815	0.956
Vas	Micro	POLR2J	0.00	0.12	0.04	0.971	0.996
Vas	OPC	POLR2J	0.01	0.08	0.07	0.945	0.999
Vas	Oligo	POLR2J	0.05	0.05	0.90	0.367	0.77
Vas	EN_L2_3_IT	POLR2J3	0.16	0.61	0.27	0.791	0.938
Vas	Oligo	POLR2J3	-0.13	0.18	-0.74	0.457	0.82
Vas	Astro	POLR2K	0.02	0.08	0.22	0.828	0.972
Vas	EN_L2_3_IT	POLR2K	0.09	0.07	1.41	0.158	0.552
Vas	EN_L3_5_IT_1	POLR2K	0.12	0.11	1.09	0.276	0.773
Vas	EN_L3_5_IT_2	POLR2K	0.03	0.08	0.41	0.678	0.91
Vas	EN_L3_5_IT_3	POLR2K	0.01	0.08	0.17	0.867	0.955
Vas	EN_L6_CT	POLR2K	-0.56	0.35	-1.61	0.108	0.733
Vas	EN_L6_IT_1	POLR2K	0.06	0.13	0.43	0.67	0.946
Vas	EN_L6_IT_2	POLR2K	-0.11	0.34	-0.34	0.737	0.979
Vas	IN_ADARB2	POLR2K	0.16	0.14	1.18	0.236	0.835
Vas	IN_LAMP5_RELN	POLR2K	-0.03	0.13	-0.21	0.831	0.985
Vas	IN_PVALB	POLR2K	0.10	0.09	1.11	0.267	0.81
Vas	IN_SST	POLR2K	-0.04	0.10	-0.37	0.709	0.983
Vas	IN_VIP	POLR2K	-0.02	0.08	-0.25	0.8	0.953
Vas	OPC	POLR2K	0.05	0.09	0.60	0.549	0.989
Vas	Oligo	POLR2K	-0.09	0.05	-1.63	0.103	0.532
Vas	Astro	POLR2L	0.14	0.09	1.53	0.125	0.597
Vas	EN_L2_3_IT	POLR2L	0.26	0.09	3.01	0.00258	0.136
Vas	EN_L3_5_IT_1	POLR2L	0.20	0.13	1.53	0.125	0.633
Vas	EN_L3_5_IT_2	POLR2L	0.01	0.11	0.14	0.892	0.975
Vas	EN_L3_5_IT_3	POLR2L	-0.02	0.09	-0.23	0.815	0.936
Vas	EN_L6_IT_1	POLR2L	-0.22	0.42	-0.53	0.599	0.932
Vas	IN_PVALB	POLR2L	-0.08	0.10	-0.79	0.431	0.877
Vas	IN_VIP	POLR2L	-0.07	0.10	-0.68	0.498	0.853
Vas	Micro	POLR2L	0.05	0.14	0.39	0.695	0.934
Vas	OPC	POLR2L	0.08	0.11	0.75	0.456	0.988
Vas	Oligo	POLR2L	0.07	0.07	1.00	0.317	0.74
Vas	Astro	POLR2M	0.09	0.08	1.20	0.229	0.702
Vas	EN_L2_3_IT	POLR2M	-0.03	0.06	-0.56	0.575	0.85
Vas	EN_L3_5_IT_1	POLR2M	-0.04	0.13	-0.29	0.774	0.959
Vas	EN_L3_5_IT_2	POLR2M	-0.14	0.08	-1.64	0.101	0.501
Vas	EN_L3_5_IT_3	POLR2M	-0.02	0.08	-0.30	0.761	0.914
Vas	EN_L5_6_NP	POLR2M	-0.07	0.13	-0.56	0.575	0.959
Vas	EN_L6B	POLR2M	-0.69	0.50	-1.38	0.168	0.751
Vas	EN_L6_CT	POLR2M	0.15	0.13	1.11	0.265	0.859
Vas	EN_L6_IT_1	POLR2M	-0.04	0.13	-0.30	0.763	0.968
Vas	EN_L6_IT_2	POLR2M	-0.21	0.55	-0.38	0.703	0.976
Vas	IN_ADARB2	POLR2M	-0.08	0.11	-0.74	0.462	0.917
Vas	IN_LAMP5_RELN	POLR2M	0.08	0.13	0.58	0.559	0.943
Vas	IN_PVALB	POLR2M	-0.02	0.08	-0.22	0.829	0.975
Vas	IN_PVALB_CHC	POLR2M	0.15	0.34	0.45	0.655	0.974
Vas	IN_SST	POLR2M	-0.05	0.09	-0.58	0.564	0.971
Vas	IN_VIP	POLR2M	-0.02	0.07	-0.36	0.72	0.935
Vas	Micro	POLR2M	0.03	0.14	0.20	0.844	0.97
Vas	OPC	POLR2M	0.16	0.09	1.84	0.0652	0.986
Vas	Oligo	POLR2M	-0.02	0.07	-0.38	0.707	0.92
Vas	Astro	POLR3A	-0.18	0.06	-2.98	0.00291	0.173
Vas	EN_L2_3_IT	POLR3A	-0.06	0.04	-1.36	0.173	0.569
Vas	EN_L3_5_IT_1	POLR3A	-0.04	0.06	-0.68	0.496	0.886
Vas	EN_L3_5_IT_2	POLR3A	-0.06	0.05	-1.32	0.185	0.603
Vas	EN_L3_5_IT_3	POLR3A	-0.00	0.05	-0.10	0.924	0.976
Vas	EN_L5_6_NP	POLR3A	-0.08	0.08	-0.95	0.342	0.948
Vas	EN_L5_ET	POLR3A	-0.36	0.43	-0.83	0.407	0.971
Vas	EN_L6B	POLR3A	-0.10	0.08	-1.14	0.256	0.803
Vas	EN_L6_CT	POLR3A	-0.11	0.07	-1.51	0.132	0.766
Vas	EN_L6_IT_1	POLR3A	-0.11	0.09	-1.29	0.198	0.785
Vas	EN_L6_IT_2	POLR3A	-0.03	0.09	-0.30	0.762	0.979
Vas	Endo	POLR3A	-0.07	0.41	-0.18	0.859	0.996
Vas	IN_ADARB2	POLR3A	-0.07	0.07	-1.12	0.261	0.847
Vas	IN_LAMP5_LHX6	POLR3A	-0.08	0.08	-1.03	0.305	0.824
Vas	IN_LAMP5_RELN	POLR3A	-0.01	0.06	-0.08	0.933	0.996
Vas	IN_PVALB	POLR3A	-0.13	0.05	-2.49	0.0129	0.452
Vas	IN_PVALB_CHC	POLR3A	-0.09	0.09	-1.01	0.313	0.918
Vas	IN_SST	POLR3A	-0.09	0.07	-1.36	0.173	0.894
Vas	IN_VIP	POLR3A	-0.09	0.05	-1.80	0.0724	0.514
Vas	Micro	POLR3A	-0.09	0.07	-1.23	0.218	0.732
Vas	OPC	POLR3A	-0.01	0.05	-0.15	0.88	0.999
Vas	Oligo	POLR3A	0.02	0.03	0.59	0.557	0.862
Vas	Astro	POLR3B	0.10	0.07	1.52	0.13	0.606
Vas	EN_L2_3_IT	POLR3B	0.12	0.06	2.06	0.039	0.337
Vas	EN_L3_5_IT_1	POLR3B	0.10	0.09	1.11	0.266	0.767
Vas	EN_L3_5_IT_2	POLR3B	0.07	0.07	1.01	0.312	0.723
Vas	EN_L3_5_IT_3	POLR3B	-0.01	0.08	-0.12	0.906	0.97
Vas	EN_L5_6_NP	POLR3B	-0.02	0.12	-0.21	0.832	0.985
Vas	EN_L5_ET	POLR3B	0.05	0.40	0.13	0.9	0.999
Vas	EN_L6B	POLR3B	0.13	0.13	0.98	0.326	0.837
Vas	EN_L6_CT	POLR3B	-0.01	0.11	-0.08	0.935	0.994
Vas	EN_L6_IT_1	POLR3B	0.16	0.10	1.63	0.104	0.706
Vas	EN_L6_IT_2	POLR3B	0.02	0.10	0.23	0.816	0.984
Vas	IN_ADARB2	POLR3B	0.11	0.09	1.26	0.207	0.815
Vas	IN_LAMP5_LHX6	POLR3B	0.04	0.09	0.46	0.643	0.937
Vas	IN_LAMP5_RELN	POLR3B	0.10	0.10	0.96	0.337	0.885
Vas	IN_PVALB	POLR3B	0.09	0.06	1.38	0.166	0.736
Vas	IN_PVALB_CHC	POLR3B	0.18	0.10	1.84	0.0655	0.756
Vas	IN_SST	POLR3B	0.18	0.09	2.01	0.044	0.824
Vas	IN_VIP	POLR3B	0.08	0.07	1.19	0.235	0.702
Vas	Micro	POLR3B	0.03	0.10	0.34	0.737	0.946
Vas	OPC	POLR3B	0.08	0.07	1.19	0.234	0.986
Vas	Oligo	POLR3B	0.12	0.05	2.13	0.0329	0.397
Vas	Astro	POLR3C	-0.04	0.05	-0.80	0.422	0.819
Vas	EN_L2_3_IT	POLR3C	-0.02	0.04	-0.49	0.621	0.873
Vas	EN_L3_5_IT_1	POLR3C	-0.03	0.09	-0.30	0.767	0.959
Vas	EN_L3_5_IT_2	POLR3C	-0.01	0.06	-0.12	0.902	0.978
Vas	EN_L3_5_IT_3	POLR3C	0.02	0.06	0.30	0.767	0.917
Vas	EN_L5_6_NP	POLR3C	-0.08	0.11	-0.75	0.454	0.951
Vas	EN_L6B	POLR3C	-0.01	0.11	-0.05	0.962	0.994
Vas	EN_L6_CT	POLR3C	-0.10	0.09	-1.11	0.268	0.86
Vas	EN_L6_IT_1	POLR3C	-0.05	0.09	-0.52	0.6	0.932
Vas	EN_L6_IT_2	POLR3C	0.01	0.13	0.11	0.915	0.992
Vas	Endo	POLR3C	-0.26	0.49	-0.54	0.59	0.996
Vas	IN_ADARB2	POLR3C	-0.09	0.09	-1.05	0.294	0.859
Vas	IN_LAMP5_LHX6	POLR3C	-0.04	0.12	-0.33	0.745	0.959
Vas	IN_LAMP5_RELN	POLR3C	-0.01	0.09	-0.06	0.949	0.997
Vas	IN_PVALB	POLR3C	-0.00	0.06	-0.06	0.949	0.993
Vas	IN_PVALB_CHC	POLR3C	-0.11	0.13	-0.82	0.411	0.941
Vas	IN_SST	POLR3C	-0.10	0.08	-1.36	0.175	0.897
Vas	IN_VIP	POLR3C	0.08	0.06	1.46	0.144	0.622
Vas	Micro	POLR3C	0.02	0.08	0.31	0.76	0.951
Vas	OPC	POLR3C	0.08	0.06	1.25	0.212	0.986
Vas	Oligo	POLR3C	0.05	0.04	1.40	0.161	0.604
Vas	Astro	POLR3D	-0.01	0.07	-0.13	0.895	0.981
Vas	EN_L2_3_IT	POLR3D	-0.05	0.06	-0.84	0.399	0.756
Vas	EN_L3_5_IT_1	POLR3D	0.03	0.10	0.29	0.772	0.959
Vas	EN_L3_5_IT_2	POLR3D	-0.02	0.08	-0.30	0.764	0.938
Vas	EN_L3_5_IT_3	POLR3D	-0.01	0.09	-0.09	0.926	0.976
Vas	EN_L5_6_NP	POLR3D	0.30	0.58	0.52	0.607	0.965
Vas	EN_L6B	POLR3D	-0.14	0.45	-0.30	0.76	0.966
Vas	EN_L6_CT	POLR3D	-0.19	0.13	-1.51	0.131	0.765
Vas	EN_L6_IT_1	POLR3D	-0.19	0.12	-1.53	0.126	0.727
Vas	EN_L6_IT_2	POLR3D	0.90	0.47	1.92	0.0553	0.88
Vas	IN_ADARB2	POLR3D	0.13	0.11	1.12	0.261	0.847
Vas	IN_LAMP5_RELN	POLR3D	-0.14	0.12	-1.21	0.228	0.836
Vas	IN_PVALB	POLR3D	0.11	0.09	1.18	0.238	0.792
Vas	IN_PVALB_CHC	POLR3D	0.42	0.38	1.11	0.268	0.904
Vas	IN_SST	POLR3D	-0.11	0.10	-1.09	0.278	0.926
Vas	IN_VIP	POLR3D	-0.05	0.09	-0.61	0.543	0.873
Vas	Micro	POLR3D	-0.13	0.12	-1.06	0.288	0.778
Vas	OPC	POLR3D	0.00	0.08	0.02	0.981	1
Vas	Oligo	POLR3D	-0.01	0.05	-0.28	0.782	0.94
Vas	Astro	POLR3E	-0.02	0.05	-0.38	0.707	0.939
Vas	EN_L2_3_IT	POLR3E	-0.12	0.04	-2.77	0.00552	0.172
Vas	EN_L3_5_IT_1	POLR3E	-0.18	0.10	-1.80	0.0715	0.553
Vas	EN_L3_5_IT_2	POLR3E	-0.09	0.06	-1.54	0.125	0.536
Vas	EN_L3_5_IT_3	POLR3E	-0.04	0.06	-0.62	0.535	0.805
Vas	EN_L5_6_NP	POLR3E	-0.30	0.13	-2.35	0.0188	0.745
Vas	EN_L6B	POLR3E	-0.11	0.11	-0.98	0.325	0.837
Vas	EN_L6_CT	POLR3E	-0.04	0.10	-0.38	0.707	0.972
Vas	EN_L6_IT_1	POLR3E	-0.18	0.10	-1.78	0.0757	0.655
Vas	EN_L6_IT_2	POLR3E	-0.13	0.11	-1.14	0.255	0.937
Vas	IN_ADARB2	POLR3E	-0.06	0.09	-0.66	0.506	0.926
Vas	IN_LAMP5_LHX6	POLR3E	-0.05	0.12	-0.45	0.653	0.939
Vas	IN_LAMP5_RELN	POLR3E	-0.13	0.08	-1.66	0.0979	0.765
Vas	IN_PVALB	POLR3E	-0.16	0.06	-2.59	0.00966	0.428
Vas	IN_PVALB_CHC	POLR3E	-0.23	0.11	-2.06	0.0393	0.732
Vas	IN_SST	POLR3E	-0.09	0.08	-1.12	0.261	0.919
Vas	IN_VIP	POLR3E	-0.13	0.06	-2.17	0.0302	0.415
Vas	Micro	POLR3E	-0.12	0.08	-1.47	0.143	0.655
Vas	OPC	POLR3E	-0.01	0.05	-0.20	0.843	0.999
Vas	Oligo	POLR3E	-0.03	0.04	-0.76	0.448	0.814
Vas	Astro	POLR3F	-0.00	0.05	-0.02	0.981	0.996
Vas	EN_L2_3_IT	POLR3F	-0.10	0.05	-2.24	0.0254	0.294
Vas	EN_L3_5_IT_1	POLR3F	-0.13	0.08	-1.57	0.117	0.621
Vas	EN_L3_5_IT_2	POLR3F	-0.07	0.06	-1.25	0.213	0.633
Vas	EN_L3_5_IT_3	POLR3F	-0.02	0.06	-0.30	0.765	0.916
Vas	EN_L5_6_NP	POLR3F	-0.15	0.11	-1.40	0.161	0.915
Vas	EN_L5_ET	POLR3F	-0.21	0.48	-0.43	0.667	0.993
Vas	EN_L6B	POLR3F	-0.18	0.10	-1.78	0.0744	0.642
Vas	EN_L6_CT	POLR3F	-0.11	0.09	-1.23	0.217	0.832
Vas	EN_L6_IT_1	POLR3F	-0.16	0.09	-1.68	0.0935	0.697
Vas	EN_L6_IT_2	POLR3F	0.04	0.12	0.30	0.768	0.979
Vas	IN_ADARB2	POLR3F	-0.06	0.09	-0.61	0.541	0.933
Vas	IN_LAMP5_LHX6	POLR3F	-0.14	0.11	-1.32	0.188	0.754
Vas	IN_LAMP5_RELN	POLR3F	-0.04	0.08	-0.44	0.658	0.958
Vas	IN_PVALB	POLR3F	-0.05	0.05	-0.88	0.379	0.86
Vas	IN_PVALB_CHC	POLR3F	-0.09	0.10	-0.88	0.381	0.934
Vas	IN_SST	POLR3F	-0.06	0.08	-0.75	0.453	0.957
Vas	IN_VIP	POLR3F	-0.07	0.06	-1.19	0.234	0.702
Vas	Micro	POLR3F	0.08	0.09	0.84	0.4	0.839
Vas	OPC	POLR3F	-0.08	0.07	-1.12	0.263	0.986
Vas	Oligo	POLR3F	0.07	0.04	1.56	0.119	0.555
Vas	Astro	POLR3G	-0.02	0.07	-0.23	0.816	0.969
Vas	EN_L2_3_IT	POLR3G	0.01	0.04	0.28	0.783	0.937
Vas	EN_L3_5_IT_1	POLR3G	0.07	0.08	0.85	0.393	0.843
Vas	EN_L3_5_IT_2	POLR3G	0.03	0.06	0.56	0.579	0.872
Vas	EN_L3_5_IT_3	POLR3G	0.10	0.06	1.60	0.109	0.399
Vas	EN_L5_6_NP	POLR3G	-0.02	0.12	-0.13	0.893	0.992
Vas	EN_L5_ET	POLR3G	0.79	0.39	2.05	0.0407	0.795
Vas	EN_L6B	POLR3G	0.05	0.13	0.38	0.703	0.956
Vas	EN_L6_CT	POLR3G	0.02	0.10	0.17	0.865	0.985
Vas	EN_L6_IT_1	POLR3G	0.08	0.08	1.00	0.319	0.844
Vas	EN_L6_IT_2	POLR3G	-0.01	0.10	-0.09	0.931	0.994
Vas	IN_ADARB2	POLR3G	0.00	0.08	0.05	0.957	0.996
Vas	IN_LAMP5_LHX6	POLR3G	-0.11	0.11	-1.03	0.304	0.824
Vas	IN_LAMP5_RELN	POLR3G	-0.04	0.09	-0.48	0.63	0.955
Vas	IN_PVALB	POLR3G	0.06	0.06	1.00	0.317	0.831
Vas	IN_PVALB_CHC	POLR3G	0.10	0.13	0.79	0.428	0.946
Vas	IN_SST	POLR3G	0.04	0.08	0.56	0.572	0.971
Vas	IN_VIP	POLR3G	0.02	0.05	0.53	0.598	0.894
Vas	Micro	POLR3G	0.02	0.13	0.17	0.866	0.977
Vas	OPC	POLR3G	0.03	0.07	0.50	0.617	0.996
Vas	Oligo	POLR3G	-0.03	0.05	-0.63	0.531	0.851
Vas	Astro	POLR3GL	0.03	0.08	0.32	0.751	0.951
Vas	EN_L2_3_IT	POLR3GL	0.01	0.08	0.17	0.862	0.964
Vas	EN_L3_5_IT_2	POLR3GL	-0.20	0.37	-0.55	0.585	0.875
Vas	EN_L3_5_IT_3	POLR3GL	0.04	0.24	0.16	0.87	0.956
Vas	IN_VIP	POLR3GL	0.11	0.10	1.05	0.296	0.745
Vas	Oligo	POLR3GL	0.04	0.08	0.54	0.592	0.876
Vas	Astro	POLR3H	0.13	0.06	2.17	0.0301	0.382
Vas	EN_L2_3_IT	POLR3H	0.01	0.05	0.15	0.879	0.969
Vas	EN_L3_5_IT_1	POLR3H	-0.12	0.10	-1.24	0.214	0.731
Vas	EN_L3_5_IT_2	POLR3H	0.04	0.06	0.58	0.565	0.864
Vas	EN_L3_5_IT_3	POLR3H	0.10	0.07	1.41	0.159	0.475
Vas	EN_L5_6_NP	POLR3H	0.21	0.43	0.49	0.626	0.965
Vas	EN_L6B	POLR3H	0.16	0.12	1.32	0.188	0.763
Vas	EN_L6_CT	POLR3H	-0.02	0.12	-0.13	0.898	0.987
Vas	EN_L6_IT_1	POLR3H	-0.11	0.10	-1.05	0.296	0.837
Vas	EN_L6_IT_2	POLR3H	-0.04	0.13	-0.28	0.779	0.979
Vas	IN_ADARB2	POLR3H	0.03	0.10	0.34	0.736	0.975
Vas	IN_LAMP5_LHX6	POLR3H	0.62	0.41	1.52	0.128	0.701
Vas	IN_LAMP5_RELN	POLR3H	-0.00	0.11	-0.04	0.969	0.999
Vas	IN_PVALB	POLR3H	0.02	0.07	0.28	0.779	0.967
Vas	IN_SST	POLR3H	0.04	0.09	0.53	0.6	0.972
Vas	IN_VIP	POLR3H	0.01	0.06	0.11	0.913	0.984
Vas	Micro	POLR3H	0.00	0.11	0.00	0.997	0.999
Vas	OPC	POLR3H	0.10	0.07	1.29	0.198	0.986
Vas	Oligo	POLR3H	-0.06	0.04	-1.58	0.114	0.547
Vas	Astro	POLR3K	-0.02	0.10	-0.18	0.86	0.977
Vas	EN_L2_3_IT	POLR3K	-0.05	0.06	-0.91	0.36	0.732
Vas	EN_L3_5_IT_2	POLR3K	0.04	0.09	0.39	0.698	0.916
Vas	EN_L3_5_IT_3	POLR3K	0.05	0.09	0.59	0.557	0.816
Vas	EN_L6_IT_1	POLR3K	-0.22	0.43	-0.52	0.602	0.933
Vas	IN_PVALB	POLR3K	-0.03	0.11	-0.28	0.776	0.966
Vas	IN_VIP	POLR3K	-0.07	0.09	-0.82	0.413	0.814
Vas	Oligo	POLR3K	0.10	0.07	1.42	0.156	0.6
Vas	Astro	POLRMT	-0.02	0.07	-0.30	0.761	0.953
Vas	EN_L2_3_IT	POLRMT	-0.04	0.06	-0.70	0.485	0.806
Vas	EN_L3_5_IT_1	POLRMT	-0.04	0.12	-0.37	0.711	0.947
Vas	EN_L3_5_IT_2	POLRMT	-0.13	0.08	-1.60	0.11	0.51
Vas	EN_L3_5_IT_3	POLRMT	-0.04	0.09	-0.48	0.631	0.855
Vas	EN_L6B	POLRMT	-0.30	0.72	-0.42	0.674	0.95
Vas	EN_L6_CT	POLRMT	-0.34	0.42	-0.82	0.411	0.916
Vas	EN_L6_IT_1	POLRMT	-0.22	0.13	-1.73	0.0841	0.678
Vas	IN_LAMP5_RELN	POLRMT	0.10	0.13	0.79	0.428	0.906
Vas	IN_PVALB	POLRMT	-0.01	0.08	-0.11	0.91	0.987
Vas	IN_SST	POLRMT	-0.19	0.10	-1.85	0.0647	0.835
Vas	IN_VIP	POLRMT	0.07	0.08	0.95	0.342	0.773
Vas	Micro	POLRMT	0.00	0.12	0.02	0.985	0.998
Vas	OPC	POLRMT	0.22	0.10	2.08	0.0374	0.986
Vas	Oligo	POLRMT	0.02	0.05	0.28	0.781	0.94
Vas	Astro	POM121	-0.05	0.04	-1.26	0.207	0.683
Vas	EN_L2_3_IT	POM121	0.01	0.03	0.27	0.788	0.938
Vas	EN_L3_5_IT_1	POM121	0.01	0.05	0.20	0.842	0.97
Vas	EN_L3_5_IT_2	POM121	-0.02	0.04	-0.41	0.683	0.911
Vas	EN_L3_5_IT_3	POM121	0.01	0.04	0.25	0.802	0.93
Vas	EN_L5_6_NP	POM121	0.05	0.06	0.87	0.383	0.948
Vas	EN_L5_ET	POM121	0.42	0.29	1.47	0.143	0.945
Vas	EN_L6B	POM121	0.02	0.07	0.34	0.736	0.96
Vas	EN_L6_CT	POM121	0.04	0.05	0.70	0.486	0.932
Vas	EN_L6_IT_1	POM121	0.03	0.06	0.48	0.633	0.94
Vas	EN_L6_IT_2	POM121	0.04	0.07	0.53	0.594	0.972
Vas	Endo	POM121	0.02	0.12	0.17	0.868	0.996
Vas	IN_ADARB2	POM121	0.01	0.05	0.15	0.882	0.985
Vas	IN_LAMP5_LHX6	POM121	-0.02	0.05	-0.39	0.699	0.948
Vas	IN_LAMP5_RELN	POM121	-0.05	0.05	-1.07	0.283	0.856
Vas	IN_PVALB	POM121	0.01	0.03	0.29	0.773	0.965
Vas	IN_PVALB_CHC	POM121	-0.08	0.06	-1.25	0.21	0.882
Vas	IN_SST	POM121	0.03	0.05	0.69	0.493	0.962
Vas	IN_VIP	POM121	0.01	0.04	0.38	0.706	0.929
Vas	Micro	POM121	0.04	0.05	0.71	0.477	0.869
Vas	OPC	POM121	0.03	0.04	0.62	0.534	0.988
Vas	Oligo	POM121	-0.05	0.03	-1.52	0.128	0.567
Vas	PC	POM121	0.04	0.12	0.31	0.756	1
Vas	PVM	POM121	0.16	0.18	0.89	0.372	0.905
Vas	VLMC	POM121	0.09	0.15	0.62	0.539	0.936
Vas	Astro	POM121C	-0.06	0.04	-1.43	0.154	0.631
Vas	EN_L2_3_IT	POM121C	-0.01	0.03	-0.29	0.769	0.931
Vas	EN_L3_5_IT_1	POM121C	-0.02	0.05	-0.36	0.717	0.947
Vas	EN_L3_5_IT_2	POM121C	0.00	0.04	0.02	0.986	0.996
Vas	EN_L3_5_IT_3	POM121C	0.02	0.04	0.49	0.626	0.853
Vas	EN_L5_6_NP	POM121C	0.04	0.06	0.68	0.495	0.956
Vas	EN_L5_ET	POM121C	0.27	0.31	0.88	0.381	0.971
Vas	EN_L6B	POM121C	0.02	0.07	0.22	0.827	0.975
Vas	EN_L6_CT	POM121C	0.02	0.05	0.37	0.713	0.972
Vas	EN_L6_IT_1	POM121C	0.03	0.05	0.56	0.575	0.929
Vas	EN_L6_IT_2	POM121C	0.08	0.07	1.18	0.237	0.93
Vas	Endo	POM121C	-0.30	0.31	-0.96	0.335	0.996
Vas	IN_ADARB2	POM121C	-0.06	0.05	-1.09	0.277	0.854
Vas	IN_LAMP5_LHX6	POM121C	-0.03	0.06	-0.46	0.647	0.938
Vas	IN_LAMP5_RELN	POM121C	-0.01	0.05	-0.10	0.918	0.995
Vas	IN_PVALB	POM121C	-0.01	0.03	-0.40	0.692	0.945
Vas	IN_PVALB_CHC	POM121C	0.01	0.06	0.20	0.842	0.988
Vas	IN_SST	POM121C	-0.02	0.05	-0.43	0.664	0.98
Vas	IN_VIP	POM121C	-0.01	0.04	-0.38	0.703	0.929
Vas	Micro	POM121C	0.04	0.06	0.68	0.497	0.875
Vas	OPC	POM121C	-0.03	0.04	-0.67	0.505	0.988
Vas	Oligo	POM121C	-0.00	0.03	-0.15	0.88	0.968
Vas	PC	POM121C	-0.10	0.12	-0.80	0.427	1
Vas	VLMC	POM121C	0.15	0.15	0.94	0.346	0.89
Vas	Astro	POMGNT1	0.03	0.05	0.61	0.544	0.879
Vas	EN_L2_3_IT	POMGNT1	-0.13	0.05	-2.58	0.01	0.207
Vas	EN_L3_5_IT_1	POMGNT1	-0.15	0.07	-2.00	0.0458	0.495
Vas	EN_L3_5_IT_2	POMGNT1	-0.07	0.06	-1.16	0.247	0.664
Vas	EN_L3_5_IT_3	POMGNT1	-0.09	0.06	-1.37	0.172	0.491
Vas	EN_L5_6_NP	POMGNT1	-0.03	0.10	-0.33	0.74	0.977
Vas	EN_L5_ET	POMGNT1	-0.42	0.47	-0.90	0.37	0.971
Vas	EN_L6B	POMGNT1	-0.05	0.09	-0.57	0.57	0.928
Vas	EN_L6_CT	POMGNT1	-0.11	0.09	-1.27	0.204	0.827
Vas	EN_L6_IT_1	POMGNT1	-0.16	0.09	-1.84	0.0653	0.643
Vas	EN_L6_IT_2	POMGNT1	-0.19	0.11	-1.71	0.0867	0.893
Vas	IN_ADARB2	POMGNT1	0.04	0.08	0.47	0.641	0.957
Vas	IN_LAMP5_LHX6	POMGNT1	-0.02	0.09	-0.23	0.817	0.97
Vas	IN_LAMP5_RELN	POMGNT1	0.01	0.08	0.07	0.942	0.996
Vas	IN_PVALB	POMGNT1	0.02	0.05	0.40	0.688	0.944
Vas	IN_PVALB_CHC	POMGNT1	-0.02	0.10	-0.19	0.846	0.988
Vas	IN_SST	POMGNT1	-0.07	0.07	-1.02	0.309	0.931
Vas	IN_VIP	POMGNT1	-0.09	0.05	-1.71	0.0869	0.551
Vas	Micro	POMGNT1	-0.02	0.08	-0.29	0.775	0.956
Vas	OPC	POMGNT1	0.07	0.05	1.36	0.175	0.986
Vas	Oligo	POMGNT1	-0.03	0.04	-0.78	0.435	0.808
Vas	Astro	POMGNT2	0.08	0.06	1.38	0.167	0.647
Vas	EN_L2_3_IT	POMGNT2	0.00	0.05	0.03	0.979	0.993
Vas	EN_L3_5_IT_1	POMGNT2	-0.05	0.10	-0.46	0.643	0.935
Vas	EN_L3_5_IT_2	POMGNT2	0.03	0.07	0.43	0.666	0.907
Vas	EN_L3_5_IT_3	POMGNT2	0.05	0.06	0.89	0.375	0.694
Vas	EN_L5_6_NP	POMGNT2	0.63	0.39	1.62	0.105	0.897
Vas	EN_L6B	POMGNT2	-0.04	0.13	-0.26	0.793	0.97
Vas	EN_L6_CT	POMGNT2	-0.08	0.13	-0.63	0.53	0.935
Vas	EN_L6_IT_1	POMGNT2	-0.08	0.09	-0.97	0.333	0.846
Vas	EN_L6_IT_2	POMGNT2	-0.02	0.14	-0.17	0.868	0.989
Vas	IN_ADARB2	POMGNT2	0.14	0.11	1.27	0.203	0.815
Vas	IN_LAMP5_LHX6	POMGNT2	0.05	0.12	0.43	0.667	0.943
Vas	IN_LAMP5_RELN	POMGNT2	-0.08	0.10	-0.88	0.378	0.888
Vas	IN_PVALB	POMGNT2	0.02	0.06	0.39	0.695	0.946
Vas	IN_PVALB_CHC	POMGNT2	0.10	0.09	1.08	0.281	0.907
Vas	IN_SST	POMGNT2	0.10	0.09	1.20	0.231	0.912
Vas	IN_VIP	POMGNT2	0.03	0.06	0.60	0.551	0.875
Vas	OPC	POMGNT2	-0.07	0.08	-0.92	0.356	0.986
Vas	Oligo	POMGNT2	0.03	0.05	0.58	0.561	0.864
Vas	Astro	POMK	0.12	0.06	2.21	0.0268	0.366
Vas	EN_L2_3_IT	POMK	0.09	0.04	2.37	0.0179	0.26
Vas	EN_L3_5_IT_1	POMK	0.05	0.06	0.92	0.355	0.821
Vas	EN_L3_5_IT_2	POMK	0.06	0.05	1.36	0.173	0.59
Vas	EN_L3_5_IT_3	POMK	0.07	0.05	1.36	0.172	0.492
Vas	EN_L5_6_NP	POMK	0.15	0.08	1.84	0.0655	0.866
Vas	EN_L6B	POMK	-0.03	0.09	-0.33	0.743	0.96
Vas	EN_L6_CT	POMK	-0.01	0.07	-0.20	0.842	0.983
Vas	EN_L6_IT_1	POMK	-0.03	0.07	-0.47	0.638	0.94
Vas	EN_L6_IT_2	POMK	0.05	0.09	0.55	0.582	0.972
Vas	IN_ADARB2	POMK	0.01	0.07	0.09	0.925	0.993
Vas	IN_LAMP5_LHX6	POMK	0.06	0.09	0.64	0.521	0.907
Vas	IN_LAMP5_RELN	POMK	0.05	0.07	0.76	0.449	0.912
Vas	IN_PVALB	POMK	0.03	0.06	0.59	0.557	0.908
Vas	IN_PVALB_CHC	POMK	0.03	0.10	0.31	0.754	0.987
Vas	IN_SST	POMK	0.01	0.06	0.24	0.814	0.99
Vas	IN_VIP	POMK	0.01	0.05	0.20	0.84	0.963
Vas	Micro	POMK	0.00	0.08	0.04	0.971	0.996
Vas	OPC	POMK	-0.02	0.06	-0.29	0.768	0.999
Vas	Oligo	POMK	0.04	0.04	0.87	0.384	0.777
Vas	Astro	POMP	-0.02	0.05	-0.49	0.621	0.911
Vas	EN_L2_3_IT	POMP	0.04	0.04	1.08	0.279	0.672
Vas	EN_L3_5_IT_1	POMP	0.04	0.07	0.59	0.554	0.901
Vas	EN_L3_5_IT_2	POMP	0.05	0.05	0.94	0.346	0.746
Vas	EN_L3_5_IT_3	POMP	0.02	0.05	0.51	0.612	0.845
Vas	EN_L5_6_NP	POMP	0.23	0.10	2.30	0.0212	0.745
Vas	EN_L6B	POMP	-0.01	0.10	-0.11	0.909	0.989
Vas	EN_L6_CT	POMP	0.14	0.10	1.49	0.137	0.769
Vas	EN_L6_IT_1	POMP	0.00	0.08	0.04	0.968	0.993
Vas	EN_L6_IT_2	POMP	0.12	0.09	1.37	0.169	0.928
Vas	Endo	POMP	-0.22	0.10	-2.20	0.0281	0.962
Vas	IN_ADARB2	POMP	0.04	0.08	0.46	0.648	0.96
Vas	IN_LAMP5_LHX6	POMP	0.12	0.12	1.05	0.295	0.82
Vas	IN_LAMP5_RELN	POMP	0.11	0.09	1.33	0.185	0.823
Vas	IN_PVALB	POMP	0.05	0.06	0.91	0.365	0.857
Vas	IN_PVALB_CHC	POMP	0.09	0.11	0.84	0.404	0.939
Vas	IN_SST	POMP	0.02	0.07	0.35	0.723	0.984
Vas	IN_VIP	POMP	-0.00	0.05	-0.09	0.931	0.985
Vas	Micro	POMP	0.04	0.07	0.58	0.564	0.9
Vas	OPC	POMP	-0.02	0.05	-0.42	0.678	0.997
Vas	Oligo	POMP	0.00	0.04	0.02	0.986	0.998
Vas	PC	POMP	0.15	0.15	1.01	0.313	1
Vas	Astro	POMT1	-0.13	0.05	-2.42	0.0157	0.299
Vas	EN_L2_3_IT	POMT1	-0.06	0.05	-1.13	0.259	0.654
Vas	EN_L3_5_IT_1	POMT1	-0.03	0.09	-0.35	0.726	0.95
Vas	EN_L3_5_IT_2	POMT1	-0.00	0.06	-0.03	0.978	0.996
Vas	EN_L3_5_IT_3	POMT1	0.09	0.07	1.23	0.217	0.547
Vas	EN_L5_6_NP	POMT1	-0.06	0.11	-0.48	0.63	0.965
Vas	EN_L5_ET	POMT1	0.23	0.43	0.53	0.599	0.993
Vas	EN_L6B	POMT1	-0.14	0.11	-1.28	0.201	0.767
Vas	EN_L6_CT	POMT1	0.01	0.09	0.08	0.934	0.994
Vas	EN_L6_IT_1	POMT1	-0.12	0.09	-1.33	0.183	0.779
Vas	EN_L6_IT_2	POMT1	-0.23	0.12	-1.83	0.0669	0.88
Vas	IN_ADARB2	POMT1	-0.19	0.09	-2.11	0.0351	0.623
Vas	IN_LAMP5_LHX6	POMT1	-0.07	0.11	-0.62	0.537	0.909
Vas	IN_LAMP5_RELN	POMT1	-0.09	0.08	-1.15	0.252	0.851
Vas	IN_PVALB	POMT1	-0.17	0.07	-2.41	0.016	0.473
Vas	IN_PVALB_CHC	POMT1	-0.16	0.11	-1.46	0.144	0.852
Vas	IN_SST	POMT1	-0.18	0.08	-2.29	0.0223	0.814
Vas	IN_VIP	POMT1	-0.08	0.07	-1.07	0.285	0.736
Vas	Micro	POMT1	-0.13	0.09	-1.42	0.155	0.674
Vas	OPC	POMT1	-0.15	0.07	-2.11	0.0347	0.986
Vas	Oligo	POMT1	-0.03	0.05	-0.70	0.482	0.828
Vas	Astro	POMT2	0.03	0.05	0.68	0.496	0.86
Vas	EN_L2_3_IT	POMT2	-0.01	0.04	-0.17	0.863	0.964
Vas	EN_L3_5_IT_1	POMT2	-0.04	0.09	-0.42	0.671	0.941
Vas	EN_L3_5_IT_2	POMT2	-0.01	0.05	-0.12	0.901	0.978
Vas	EN_L3_5_IT_3	POMT2	0.03	0.06	0.50	0.62	0.849
Vas	EN_L5_6_NP	POMT2	-0.13	0.11	-1.17	0.242	0.929
Vas	EN_L6B	POMT2	-0.08	0.11	-0.76	0.447	0.885
Vas	EN_L6_CT	POMT2	-0.09	0.11	-0.87	0.385	0.91
Vas	EN_L6_IT_1	POMT2	-0.09	0.09	-1.08	0.282	0.832
Vas	EN_L6_IT_2	POMT2	0.05	0.11	0.48	0.628	0.972
Vas	IN_ADARB2	POMT2	0.08	0.09	0.84	0.403	0.904
Vas	IN_LAMP5_LHX6	POMT2	0.10	0.11	0.95	0.341	0.841
Vas	IN_LAMP5_RELN	POMT2	0.12	0.10	1.19	0.235	0.839
Vas	IN_PVALB	POMT2	0.02	0.05	0.46	0.643	0.932
Vas	IN_PVALB_CHC	POMT2	-0.07	0.11	-0.62	0.532	0.957
Vas	IN_SST	POMT2	-0.08	0.07	-1.12	0.263	0.92
Vas	IN_VIP	POMT2	0.05	0.05	0.97	0.333	0.767
Vas	Micro	POMT2	0.25	0.11	2.21	0.0269	0.384
Vas	OPC	POMT2	0.02	0.05	0.33	0.741	0.999
Vas	Oligo	POMT2	0.02	0.03	0.51	0.612	0.886
Vas	Astro	POMZP3	-0.06	0.07	-0.77	0.442	0.829
Vas	EN_L2_3_IT	POMZP3	-0.14	0.07	-2.01	0.0441	0.355
Vas	EN_L3_5_IT_1	POMZP3	-0.18	0.09	-1.91	0.0566	0.528
Vas	EN_L3_5_IT_2	POMZP3	-0.13	0.08	-1.54	0.124	0.535
Vas	EN_L3_5_IT_3	POMZP3	-0.15	0.09	-1.66	0.0961	0.376
Vas	EN_L5_6_NP	POMZP3	-0.14	0.11	-1.25	0.211	0.925
Vas	EN_L6B	POMZP3	-0.15	0.13	-1.17	0.241	0.798
Vas	EN_L6_CT	POMZP3	-0.08	0.11	-0.72	0.47	0.932
Vas	EN_L6_IT_1	POMZP3	-0.14	0.11	-1.33	0.185	0.779
Vas	EN_L6_IT_2	POMZP3	-0.07	0.13	-0.54	0.59	0.972
Vas	IN_ADARB2	POMZP3	0.08	0.10	0.82	0.41	0.904
Vas	IN_LAMP5_LHX6	POMZP3	-0.22	0.12	-1.82	0.0686	0.596
Vas	IN_LAMP5_RELN	POMZP3	-0.03	0.11	-0.26	0.798	0.979
Vas	IN_PVALB	POMZP3	-0.18	0.08	-2.15	0.0316	0.543
Vas	IN_PVALB_CHC	POMZP3	-0.16	0.12	-1.26	0.206	0.882
Vas	IN_SST	POMZP3	-0.01	0.09	-0.11	0.915	0.995
Vas	IN_VIP	POMZP3	-0.20	0.08	-2.64	0.00824	0.326
Vas	Micro	POMZP3	0.04	0.10	0.38	0.702	0.937
Vas	OPC	POMZP3	-0.01	0.08	-0.16	0.872	0.999
Vas	Oligo	POMZP3	-0.11	0.07	-1.76	0.0785	0.495
Vas	Astro	PON1	-0.14	0.13	-1.08	0.278	0.744
Vas	OPC	PON1	-0.25	0.15	-1.71	0.0865	0.986
Vas	Oligo	PON1	-0.15	0.14	-1.14	0.254	0.695
Vas	Astro	PON2	0.11	0.06	1.94	0.0528	0.46
Vas	EN_L2_3_IT	PON2	0.04	0.10	0.36	0.718	0.912
Vas	EN_L3_5_IT_2	PON2	0.13	0.12	1.11	0.269	0.69
Vas	EN_L3_5_IT_3	PON2	0.06	0.12	0.50	0.618	0.848
Vas	Endo	PON2	0.14	0.12	1.10	0.273	0.995
Vas	IN_ADARB2	PON2	-0.04	0.12	-0.30	0.763	0.976
Vas	IN_PVALB	PON2	-0.01	0.11	-0.12	0.902	0.985
Vas	IN_SST	PON2	0.07	0.12	0.59	0.556	0.971
Vas	IN_VIP	PON2	-0.07	0.10	-0.67	0.506	0.856
Vas	Micro	PON2	0.06	0.08	0.71	0.481	0.869
Vas	OPC	PON2	0.07	0.05	1.46	0.146	0.986
Vas	Oligo	PON2	-0.04	0.05	-0.88	0.381	0.775
Vas	PC	PON2	0.04	0.14	0.26	0.792	1
Vas	VLMC	PON2	0.06	0.14	0.40	0.688	0.968
Vas	Astro	PON3	0.01	0.10	0.06	0.953	0.991
Vas	OPC	PON3	-0.05	0.13	-0.39	0.7	0.999
Vas	PC	PON3	-0.28	0.55	-0.51	0.608	1
Vas	Astro	POP1	-0.11	0.06	-1.81	0.0696	0.497
Vas	EN_L2_3_IT	POP1	-0.09	0.05	-1.75	0.0794	0.434
Vas	EN_L3_5_IT_1	POP1	-0.10	0.08	-1.19	0.234	0.749
Vas	EN_L3_5_IT_2	POP1	-0.15	0.06	-2.36	0.0181	0.267
Vas	EN_L3_5_IT_3	POP1	-0.13	0.08	-1.71	0.0872	0.364
Vas	EN_L5_6_NP	POP1	-0.03	0.09	-0.33	0.742	0.977
Vas	EN_L6B	POP1	-0.28	0.14	-2.00	0.045	0.584
Vas	EN_L6_CT	POP1	-0.04	0.10	-0.45	0.652	0.966
Vas	EN_L6_IT_1	POP1	-0.23	0.10	-2.37	0.0179	0.484
Vas	EN_L6_IT_2	POP1	0.10	0.13	0.76	0.448	0.964
Vas	IN_ADARB2	POP1	0.04	0.10	0.39	0.696	0.97
Vas	IN_LAMP5_LHX6	POP1	-0.00	0.11	-0.01	0.993	0.998
Vas	IN_LAMP5_RELN	POP1	0.04	0.09	0.41	0.682	0.965
Vas	IN_PVALB	POP1	-0.03	0.06	-0.54	0.589	0.916
Vas	IN_PVALB_CHC	POP1	-0.12	0.09	-1.26	0.209	0.882
Vas	IN_SST	POP1	-0.01	0.08	-0.18	0.855	0.991
Vas	IN_VIP	POP1	-0.05	0.07	-0.71	0.476	0.84
Vas	Micro	POP1	0.06	0.12	0.52	0.605	0.911
Vas	OPC	POP1	-0.05	0.07	-0.75	0.451	0.986
Vas	Oligo	POP1	-0.05	0.06	-0.94	0.346	0.759
Vas	Astro	POP4	-0.06	0.08	-0.76	0.448	0.831
Vas	EN_L2_3_IT	POP4	-0.02	0.07	-0.24	0.811	0.946
Vas	EN_L3_5_IT_2	POP4	-0.07	0.09	-0.81	0.417	0.795
Vas	EN_L3_5_IT_3	POP4	-0.09	0.10	-0.91	0.365	0.687
Vas	EN_L6_IT_1	POP4	0.05	0.45	0.12	0.907	0.988
Vas	IN_PVALB	POP4	-0.28	0.10	-2.75	0.00597	0.388
Vas	IN_VIP	POP4	-0.04	0.11	-0.39	0.7	0.929
Vas	OPC	POP4	0.00	0.12	0.03	0.978	1
Vas	Oligo	POP4	0.06	0.05	1.07	0.286	0.72
Vas	Astro	POP5	0.06	0.08	0.73	0.466	0.842
Vas	EN_L2_3_IT	POP5	0.02	0.08	0.21	0.832	0.954
Vas	EN_L3_5_IT_1	POP5	-0.20	0.14	-1.38	0.167	0.687
Vas	EN_L3_5_IT_2	POP5	-0.07	0.12	-0.61	0.544	0.855
Vas	EN_L3_5_IT_3	POP5	-0.09	0.11	-0.84	0.403	0.716
Vas	EN_L6B	POP5	0.46	0.46	0.99	0.322	0.837
Vas	EN_L6_CT	POP5	-0.36	0.57	-0.64	0.524	0.935
Vas	EN_L6_IT_1	POP5	-0.08	0.15	-0.54	0.591	0.93
Vas	IN_ADARB2	POP5	-0.07	0.13	-0.50	0.614	0.953
Vas	IN_LAMP5_RELN	POP5	0.06	0.14	0.43	0.667	0.961
Vas	IN_PVALB	POP5	-0.12	0.11	-1.09	0.277	0.817
Vas	IN_SST	POP5	-0.00	0.13	-0.02	0.982	1
Vas	IN_VIP	POP5	-0.11	0.11	-0.99	0.322	0.759
Vas	Micro	POP5	-0.05	0.12	-0.39	0.693	0.933
Vas	OPC	POP5	0.00	0.10	0.01	0.992	1
Vas	Oligo	POP5	-0.10	0.08	-1.18	0.239	0.683
Vas	Astro	POP7	-0.04	0.10	-0.36	0.718	0.941
Vas	EN_L2_3_IT	POP7	0.16	0.08	1.88	0.0602	0.396
Vas	EN_L3_5_IT_2	POP7	0.04	0.10	0.39	0.699	0.917
Vas	EN_L3_5_IT_3	POP7	0.15	0.10	1.50	0.134	0.435
Vas	EN_L6_IT_1	POP7	-0.29	0.35	-0.81	0.419	0.881
Vas	IN_PVALB	POP7	-0.01	0.12	-0.07	0.943	0.993
Vas	IN_SST	POP7	-0.01	0.14	-0.10	0.919	0.995
Vas	IN_VIP	POP7	-0.13	0.11	-1.24	0.214	0.688
Vas	OPC	POP7	0.14	0.12	1.12	0.262	0.986
Vas	Oligo	POP7	0.06	0.08	0.79	0.43	0.805
Vas	Astro	POPDC2	0.03	0.12	0.21	0.835	0.973
Vas	EN_L2_3_IT	POPDC2	0.02	0.12	0.20	0.842	0.958
Vas	Oligo	POPDC2	-0.08	0.12	-0.68	0.495	0.836
Vas	EN_L2_3_IT	POPDC3	-0.07	0.09	-0.76	0.444	0.783
Vas	EN_L3_5_IT_1	POPDC3	0.04	0.10	0.43	0.666	0.938
Vas	EN_L3_5_IT_2	POPDC3	-0.04	0.06	-0.74	0.462	0.819
Vas	EN_L3_5_IT_3	POPDC3	-0.09	0.09	-0.97	0.332	0.66
Vas	EN_L5_6_NP	POPDC3	-0.03	0.15	-0.23	0.815	0.984
Vas	EN_L6_CT	POPDC3	-0.05	0.13	-0.36	0.721	0.972
Vas	EN_L6_IT_1	POPDC3	-0.06	0.13	-0.45	0.65	0.943
Vas	EN_L6_IT_2	POPDC3	-0.03	0.14	-0.20	0.842	0.985
Vas	IN_PVALB	POPDC3	-0.13	0.11	-1.15	0.252	0.803
Vas	IN_SST	POPDC3	-0.15	0.12	-1.21	0.227	0.909
Vas	IN_VIP	POPDC3	-0.04	0.09	-0.42	0.676	0.921
Vas	Oligo	POPDC3	-0.02	0.06	-0.26	0.799	0.944
Vas	Astro	POR	0.03	0.06	0.56	0.574	0.891
Vas	EN_L2_3_IT	POR	0.08	0.05	1.68	0.0926	0.457
Vas	EN_L3_5_IT_1	POR	0.19	0.08	2.32	0.0203	0.401
Vas	EN_L3_5_IT_2	POR	0.06	0.06	0.94	0.345	0.746
Vas	EN_L3_5_IT_3	POR	-0.02	0.06	-0.37	0.711	0.894
Vas	EN_L5_6_NP	POR	0.02	0.09	0.23	0.821	0.984
Vas	EN_L6B	POR	0.08	0.10	0.82	0.415	0.873
Vas	EN_L6_CT	POR	-0.02	0.08	-0.18	0.859	0.985
Vas	EN_L6_IT_1	POR	0.03	0.09	0.29	0.771	0.97
Vas	EN_L6_IT_2	POR	0.16	0.11	1.51	0.13	0.918
Vas	Endo	POR	-0.15	0.42	-0.36	0.716	0.996
Vas	IN_ADARB2	POR	0.08	0.07	1.16	0.244	0.839
Vas	IN_LAMP5_LHX6	POR	0.11	0.09	1.25	0.209	0.777
Vas	IN_LAMP5_RELN	POR	0.12	0.07	1.80	0.0726	0.765
Vas	IN_PVALB	POR	0.07	0.05	1.32	0.188	0.752
Vas	IN_PVALB_CHC	POR	-0.00	0.10	-0.03	0.975	0.999
Vas	IN_SST	POR	0.13	0.07	1.91	0.0557	0.824
Vas	IN_VIP	POR	0.03	0.04	0.76	0.45	0.83
Vas	Micro	POR	0.19	0.07	2.63	0.00862	0.266
Vas	OPC	POR	0.02	0.07	0.23	0.817	0.999
Vas	Oligo	POR	0.07	0.04	1.80	0.0726	0.481
Vas	PC	POR	0.64	0.46	1.39	0.165	1
Vas	VLMC	POR	-0.20	0.36	-0.56	0.576	0.947
Vas	Astro	PORCN	0.10	0.08	1.23	0.22	0.693
Vas	EN_L2_3_IT	PORCN	0.03	0.06	0.50	0.618	0.871
Vas	EN_L3_5_IT_1	PORCN	0.16	0.11	1.46	0.143	0.66
Vas	EN_L3_5_IT_2	PORCN	-0.07	0.07	-0.95	0.341	0.743
Vas	EN_L3_5_IT_3	PORCN	0.05	0.07	0.64	0.522	0.797
Vas	EN_L6B	PORCN	0.85	0.46	1.84	0.066	0.634
Vas	EN_L6_CT	PORCN	-0.10	0.42	-0.23	0.82	0.981
Vas	EN_L6_IT_1	PORCN	0.07	0.11	0.60	0.55	0.921
Vas	IN_ADARB2	PORCN	-0.01	0.12	-0.13	0.899	0.988
Vas	IN_LAMP5_RELN	PORCN	0.03	0.12	0.28	0.779	0.976
Vas	IN_PVALB	PORCN	0.06	0.08	0.78	0.437	0.878
Vas	IN_SST	PORCN	-0.01	0.10	-0.06	0.953	0.996
Vas	IN_VIP	PORCN	0.01	0.09	0.10	0.917	0.985
Vas	OPC	PORCN	0.02	0.10	0.17	0.864	0.999
Vas	Oligo	PORCN	0.03	0.07	0.37	0.708	0.92
Vas	EN_L6_IT_2	POSTN	-0.00	0.09	-0.04	0.966	0.997
Vas	IN_PVALB	POSTN	0.16	0.11	1.42	0.156	0.726
Vas	IN_SST	POSTN	-0.23	0.24	-0.93	0.352	0.935
Vas	Oligo	POSTN	-0.07	0.15	-0.48	0.632	0.894
Vas	Astro	POT1	-0.03	0.04	-0.84	0.403	0.813
Vas	EN_L2_3_IT	POT1	0.02	0.04	0.60	0.549	0.838
Vas	EN_L3_5_IT_1	POT1	0.01	0.07	0.21	0.831	0.969
Vas	EN_L3_5_IT_2	POT1	0.03	0.05	0.58	0.563	0.863
Vas	EN_L3_5_IT_3	POT1	0.04	0.04	0.84	0.402	0.715
Vas	EN_L5_6_NP	POT1	0.04	0.08	0.52	0.603	0.964
Vas	EN_L5_ET	POT1	0.57	0.34	1.67	0.0946	0.879
Vas	EN_L6B	POT1	0.15	0.10	1.59	0.112	0.71
Vas	EN_L6_CT	POT1	0.00	0.07	0.02	0.983	0.999
Vas	EN_L6_IT_1	POT1	0.06	0.08	0.77	0.443	0.889
Vas	EN_L6_IT_2	POT1	0.05	0.08	0.67	0.504	0.967
Vas	Endo	POT1	-0.17	0.12	-1.35	0.178	0.995
Vas	IN_ADARB2	POT1	-0.09	0.06	-1.58	0.115	0.765
Vas	IN_LAMP5_LHX6	POT1	0.02	0.08	0.20	0.844	0.976
Vas	IN_LAMP5_RELN	POT1	-0.05	0.06	-0.73	0.464	0.918
Vas	IN_PVALB	POT1	-0.05	0.05	-1.03	0.305	0.827
Vas	IN_PVALB_CHC	POT1	-0.11	0.09	-1.22	0.221	0.882
Vas	IN_SST	POT1	-0.02	0.06	-0.40	0.689	0.982
Vas	IN_VIP	POT1	-0.03	0.04	-0.59	0.555	0.876
Vas	Micro	POT1	0.00	0.06	0.01	0.995	0.998
Vas	OPC	POT1	-0.04	0.05	-0.87	0.384	0.986
Vas	Oligo	POT1	-0.01	0.03	-0.24	0.813	0.949
Vas	PC	POT1	-0.00	0.13	-0.02	0.987	1
Vas	PVM	POT1	0.79	0.53	1.49	0.137	0.828
Vas	VLMC	POT1	0.17	0.16	1.07	0.284	0.86
Vas	Oligo	POU2AF1	-0.14	0.09	-1.65	0.0987	0.524
Vas	Adaptive	POU2F1	0.11	0.24	0.44	0.661	0.928
Vas	Astro	POU2F1	-0.03	0.04	-0.72	0.47	0.845
Vas	EN_L2_3_IT	POU2F1	0.03	0.03	1.22	0.221	0.62
Vas	EN_L3_5_IT_1	POU2F1	0.03	0.04	0.64	0.523	0.897
Vas	EN_L3_5_IT_2	POU2F1	0.02	0.03	0.69	0.488	0.83
Vas	EN_L3_5_IT_3	POU2F1	0.07	0.03	2.08	0.0376	0.244
Vas	EN_L5_6_NP	POU2F1	0.06	0.05	1.26	0.206	0.925
Vas	EN_L5_ET	POU2F1	0.38	0.25	1.56	0.119	0.927
Vas	EN_L6B	POU2F1	0.01	0.06	0.16	0.873	0.982
Vas	EN_L6_CT	POU2F1	-0.01	0.04	-0.30	0.761	0.977
Vas	EN_L6_IT_1	POU2F1	0.09	0.05	1.99	0.0464	0.598
Vas	EN_L6_IT_2	POU2F1	0.01	0.05	0.25	0.805	0.984
Vas	Endo	POU2F1	-0.27	0.10	-2.58	0.00997	0.88
Vas	IN_ADARB2	POU2F1	0.02	0.04	0.40	0.689	0.969
Vas	IN_LAMP5_LHX6	POU2F1	0.07	0.05	1.53	0.125	0.698
Vas	IN_LAMP5_RELN	POU2F1	0.04	0.04	0.86	0.39	0.894
Vas	IN_PVALB	POU2F1	0.07	0.03	2.13	0.0334	0.55
Vas	IN_PVALB_CHC	POU2F1	0.15	0.06	2.81	0.00498	0.471
Vas	IN_SST	POU2F1	0.06	0.04	1.48	0.139	0.876
Vas	IN_VIP	POU2F1	0.07	0.03	2.54	0.0112	0.336
Vas	Micro	POU2F1	-0.01	0.04	-0.34	0.733	0.945
Vas	OPC	POU2F1	0.03	0.04	0.97	0.331	0.986
Vas	Oligo	POU2F1	-0.01	0.03	-0.46	0.643	0.899
Vas	PC	POU2F1	-0.02	0.10	-0.20	0.839	1
Vas	PVM	POU2F1	-0.05	0.15	-0.31	0.756	0.967
Vas	SMC	POU2F1	0.02	0.26	0.08	0.933	0.993
Vas	VLMC	POU2F1	0.19	0.12	1.55	0.12	0.81
Vas	Astro	POU2F2	0.01	0.11	0.11	0.913	0.984
Vas	EN_L2_3_IT	POU2F2	-0.03	0.06	-0.53	0.593	0.857
Vas	EN_L3_5_IT_1	POU2F2	0.02	0.09	0.25	0.8	0.964
Vas	EN_L3_5_IT_2	POU2F2	-0.10	0.07	-1.39	0.165	0.582
Vas	EN_L3_5_IT_3	POU2F2	-0.04	0.07	-0.50	0.616	0.848
Vas	EN_L5_6_NP	POU2F2	-0.15	0.11	-1.46	0.144	0.915
Vas	EN_L5_ET	POU2F2	0.28	0.42	0.65	0.516	0.984
Vas	EN_L6B	POU2F2	-0.09	0.12	-0.72	0.472	0.896
Vas	EN_L6_CT	POU2F2	-0.13	0.08	-1.63	0.103	0.727
Vas	EN_L6_IT_1	POU2F2	0.00	0.09	0.03	0.977	0.995
Vas	EN_L6_IT_2	POU2F2	-0.05	0.09	-0.54	0.59	0.972
Vas	IN_ADARB2	POU2F2	0.11	0.09	1.18	0.239	0.835
Vas	IN_LAMP5_LHX6	POU2F2	0.00	0.13	0.01	0.99	0.998
Vas	IN_LAMP5_RELN	POU2F2	0.03	0.10	0.34	0.734	0.972
Vas	IN_PVALB	POU2F2	-0.07	0.07	-1.01	0.311	0.83
Vas	IN_PVALB_CHC	POU2F2	-0.01	0.14	-0.06	0.955	0.999
Vas	IN_SST	POU2F2	0.01	0.08	0.12	0.903	0.993
Vas	IN_VIP	POU2F2	0.09	0.06	1.64	0.101	0.574
Vas	Micro	POU2F2	0.04	0.09	0.45	0.649	0.923
Vas	OPC	POU2F2	-0.01	0.09	-0.07	0.944	0.999
Vas	Oligo	POU2F2	-0.12	0.07	-1.70	0.0882	0.508
Vas	PVM	POU2F2	0.24	0.21	1.11	0.267	0.86
Vas	Astro	POU2F3	-0.51	0.46	-1.12	0.262	0.733
Vas	EN_L2_3_IT	POU2F3	-0.64	0.37	-1.70	0.0885	0.451
Vas	Oligo	POU2F3	-0.18	0.15	-1.20	0.232	0.678
Vas	Astro	POU3F1	-0.15	0.15	-1.01	0.312	0.769
Vas	EN_L2_3_IT	POU3F1	0.04	0.10	0.39	0.698	0.907
Vas	Oligo	POU3F1	0.06	0.16	0.42	0.677	0.91
Vas	Astro	POU3F2	0.09	0.09	0.97	0.332	0.779
Vas	EN_L2_3_IT	POU3F2	0.18	0.07	2.61	0.00906	0.2
Vas	EN_L3_5_IT_1	POU3F2	0.24	0.11	2.13	0.0335	0.454
Vas	EN_L3_5_IT_2	POU3F2	0.24	0.07	3.33	0.000863	0.0702
Vas	EN_L3_5_IT_3	POU3F2	0.37	0.10	3.77	0.000163	0.0171
Vas	EN_L6B	POU3F2	0.40	0.64	0.62	0.536	0.922
Vas	EN_L6_IT_1	POU3F2	0.46	0.49	0.94	0.349	0.852
Vas	EN_L6_IT_2	POU3F2	-0.42	0.45	-0.95	0.341	0.95
Vas	IN_VIP	POU3F2	-0.10	0.11	-0.93	0.352	0.781
Vas	OPC	POU3F2	0.04	0.06	0.64	0.525	0.988
Vas	Oligo	POU3F2	0.15	0.06	2.54	0.0112	0.302
Vas	Astro	POU3F4	0.13	0.13	0.96	0.339	0.784
Vas	IN_ADARB2	POU3F4	-0.11	0.12	-0.93	0.35	0.886
Vas	IN_LAMP5_RELN	POU3F4	0.05	0.09	0.51	0.608	0.949
Vas	IN_VIP	POU3F4	0.10	0.07	1.40	0.162	0.636
Vas	Astro	POU4F1	0.08	0.16	0.51	0.611	0.907
Vas	EN_L2_3_IT	POU5F1	-0.00	0.13	-0.02	0.985	0.994
Vas	Oligo	POU5F1	0.07	0.14	0.52	0.603	0.881
Vas	Astro	POU6F1	0.01	0.05	0.16	0.873	0.979
Vas	EN_L2_3_IT	POU6F1	-0.03	0.04	-0.83	0.405	0.76
Vas	EN_L3_5_IT_1	POU6F1	-0.07	0.07	-0.99	0.323	0.801
Vas	EN_L3_5_IT_2	POU6F1	-0.07	0.05	-1.33	0.183	0.6
Vas	EN_L3_5_IT_3	POU6F1	-0.00	0.06	-0.07	0.945	0.982
Vas	EN_L5_6_NP	POU6F1	0.03	0.08	0.39	0.695	0.97
Vas	EN_L5_ET	POU6F1	0.00	0.43	0.00	0.996	1
Vas	EN_L6B	POU6F1	0.12	0.11	1.05	0.292	0.826
Vas	EN_L6_CT	POU6F1	-0.03	0.08	-0.37	0.71	0.972
Vas	EN_L6_IT_1	POU6F1	-0.11	0.08	-1.32	0.187	0.78
Vas	EN_L6_IT_2	POU6F1	-0.05	0.11	-0.49	0.625	0.972
Vas	IN_ADARB2	POU6F1	0.01	0.07	0.20	0.84	0.984
Vas	IN_LAMP5_LHX6	POU6F1	0.11	0.08	1.44	0.15	0.727
Vas	IN_LAMP5_RELN	POU6F1	0.01	0.07	0.11	0.913	0.995
Vas	IN_PVALB	POU6F1	-0.02	0.05	-0.32	0.75	0.96
Vas	IN_PVALB_CHC	POU6F1	-0.05	0.08	-0.63	0.53	0.957
Vas	IN_SST	POU6F1	-0.06	0.05	-1.13	0.257	0.919
Vas	IN_VIP	POU6F1	0.03	0.05	0.71	0.479	0.842
Vas	Micro	POU6F1	0.05	0.10	0.49	0.623	0.915
Vas	OPC	POU6F1	-0.05	0.06	-0.89	0.372	0.986
Vas	Oligo	POU6F1	-0.06	0.04	-1.45	0.148	0.593
Vas	Astro	POU6F2	0.12	0.12	1.02	0.308	0.768
Vas	EN_L2_3_IT	POU6F2	-0.10	0.15	-0.66	0.509	0.817
Vas	EN_L3_5_IT_1	POU6F2	-0.05	0.05	-1.02	0.308	0.794
Vas	EN_L3_5_IT_2	POU6F2	-0.03	0.05	-0.68	0.5	0.836
Vas	EN_L3_5_IT_3	POU6F2	0.00	0.06	0.04	0.97	0.99
Vas	EN_L5_6_NP	POU6F2	-0.79	0.53	-1.49	0.135	0.915
Vas	EN_L6B	POU6F2	0.13	0.08	1.64	0.1	0.689
Vas	EN_L6_CT	POU6F2	-0.04	0.11	-0.33	0.744	0.975
Vas	EN_L6_IT_1	POU6F2	0.10	0.05	1.76	0.0787	0.662
Vas	EN_L6_IT_2	POU6F2	0.02	0.08	0.29	0.77	0.979
Vas	IN_ADARB2	POU6F2	0.01	0.12	0.08	0.94	0.996
Vas	IN_LAMP5_LHX6	POU6F2	0.29	0.20	1.44	0.149	0.726
Vas	IN_LAMP5_RELN	POU6F2	0.19	0.10	1.85	0.065	0.76
Vas	IN_PVALB	POU6F2	0.22	0.11	1.98	0.0476	0.588
Vas	IN_SST	POU6F2	-0.05	0.16	-0.29	0.773	0.986
Vas	IN_VIP	POU6F2	-0.00	0.11	-0.04	0.969	0.992
Vas	Micro	POU6F2	0.21	0.13	1.65	0.0997	0.59
Vas	OPC	POU6F2	-0.02	0.08	-0.29	0.775	0.999
Vas	Oligo	POU6F2	0.17	0.09	1.88	0.0607	0.455
Vas	PC	POU6F2	-0.27	0.13	-1.98	0.0473	1
Vas	SMC	POU6F2	0.19	0.80	0.24	0.811	0.97
Vas	VLMC	POU6F2	0.48	0.35	1.36	0.175	0.831
Vas	Astro	PP2D1	-0.06	0.11	-0.50	0.615	0.908
Vas	EN_L2_3_IT	PP2D1	-0.10	0.10	-0.99	0.321	0.704
Vas	EN_L3_5_IT_1	PP2D1	0.01	0.14	0.06	0.954	0.993
Vas	EN_L3_5_IT_2	PP2D1	-0.04	0.12	-0.30	0.765	0.938
Vas	EN_L3_5_IT_3	PP2D1	-0.20	0.12	-1.61	0.108	0.398
Vas	EN_L6_IT_1	PP2D1	-0.15	0.15	-1.05	0.294	0.837
Vas	EN_L6_IT_2	PP2D1	-0.04	0.36	-0.10	0.919	0.992
Vas	IN_PVALB	PP2D1	-0.05	0.11	-0.42	0.676	0.941
Vas	IN_VIP	PP2D1	-0.23	0.12	-1.92	0.0551	0.487
Vas	Micro	PP2D1	-0.23	0.15	-1.48	0.14	0.655
Vas	OPC	PP2D1	-0.16	0.13	-1.23	0.219	0.986
Vas	Oligo	PP2D1	-0.08	0.10	-0.87	0.384	0.777
Vas	Astro	PPA1	-0.17	0.08	-2.04	0.0413	0.429
Vas	EN_L2_3_IT	PPA1	0.09	0.04	2.53	0.0113	0.213
Vas	EN_L3_5_IT_1	PPA1	0.12	0.06	1.89	0.0589	0.531
Vas	EN_L3_5_IT_2	PPA1	0.08	0.05	1.47	0.141	0.556
Vas	EN_L3_5_IT_3	PPA1	0.06	0.05	1.30	0.193	0.519
Vas	EN_L5_6_NP	PPA1	0.13	0.08	1.59	0.112	0.904
Vas	EN_L5_ET	PPA1	1.00	0.39	2.58	0.00998	0.579
Vas	EN_L6B	PPA1	0.14	0.09	1.55	0.121	0.718
Vas	EN_L6_CT	PPA1	0.06	0.07	0.82	0.413	0.916
Vas	EN_L6_IT_1	PPA1	0.02	0.08	0.26	0.793	0.973
Vas	EN_L6_IT_2	PPA1	0.12	0.09	1.36	0.174	0.929
Vas	Endo	PPA1	-0.09	0.12	-0.76	0.445	0.996
Vas	IN_ADARB2	PPA1	0.04	0.07	0.54	0.591	0.951
Vas	IN_LAMP5_LHX6	PPA1	0.09	0.08	1.06	0.29	0.816
Vas	IN_LAMP5_RELN	PPA1	0.09	0.07	1.29	0.198	0.824
Vas	IN_PVALB	PPA1	-0.02	0.05	-0.38	0.703	0.948
Vas	IN_PVALB_CHC	PPA1	0.14	0.09	1.49	0.137	0.842
Vas	IN_SST	PPA1	0.07	0.05	1.27	0.206	0.906
Vas	IN_VIP	PPA1	0.07	0.04	1.55	0.122	0.599
Vas	Micro	PPA1	-0.20	0.16	-1.23	0.219	0.732
Vas	OPC	PPA1	-0.05	0.05	-1.00	0.319	0.986
Vas	Oligo	PPA1	0.04	0.06	0.68	0.499	0.839
Vas	PC	PPA1	0.32	0.52	0.63	0.531	1
Vas	Adaptive	PPA2	0.44	0.26	1.68	0.0935	0.67
Vas	Astro	PPA2	0.12	0.05	2.58	0.00978	0.26
Vas	EN_L2_3_IT	PPA2	0.05	0.03	1.71	0.0877	0.45
Vas	EN_L3_5_IT_1	PPA2	0.04	0.05	0.80	0.421	0.859
Vas	EN_L3_5_IT_2	PPA2	0.05	0.04	1.40	0.16	0.577
Vas	EN_L3_5_IT_3	PPA2	0.05	0.03	1.36	0.174	0.494
Vas	EN_L5_6_NP	PPA2	0.10	0.05	1.80	0.072	0.89
Vas	EN_L5_ET	PPA2	0.41	0.30	1.39	0.166	0.961
Vas	EN_L6B	PPA2	0.02	0.06	0.28	0.778	0.969
Vas	EN_L6_CT	PPA2	0.03	0.05	0.60	0.55	0.94
Vas	EN_L6_IT_1	PPA2	0.11	0.06	1.87	0.0613	0.634
Vas	EN_L6_IT_2	PPA2	0.08	0.07	1.15	0.249	0.933
Vas	Endo	PPA2	0.07	0.11	0.61	0.541	0.996
Vas	IN_ADARB2	PPA2	0.03	0.05	0.69	0.49	0.922
Vas	IN_LAMP5_LHX6	PPA2	0.14	0.06	2.40	0.0164	0.391
Vas	IN_LAMP5_RELN	PPA2	0.07	0.05	1.40	0.163	0.804
Vas	IN_PVALB	PPA2	0.04	0.03	1.06	0.288	0.82
Vas	IN_PVALB_CHC	PPA2	0.03	0.05	0.59	0.557	0.959
Vas	IN_SST	PPA2	0.07	0.05	1.49	0.136	0.876
Vas	IN_VIP	PPA2	0.05	0.03	1.47	0.143	0.622
Vas	Micro	PPA2	0.14	0.05	2.86	0.00427	0.208
Vas	OPC	PPA2	0.08	0.04	2.04	0.0418	0.986
Vas	Oligo	PPA2	0.07	0.04	1.84	0.0652	0.468
Vas	PC	PPA2	-0.01	0.10	-0.09	0.926	1
Vas	PVM	PPA2	0.19	0.15	1.28	0.2	0.858
Vas	SMC	PPA2	-0.02	0.31	-0.06	0.953	0.997
Vas	VLMC	PPA2	0.16	0.11	1.39	0.164	0.831
Vas	Astro	PPARA	0.00	0.05	0.05	0.963	0.991
Vas	EN_L2_3_IT	PPARA	-0.08	0.08	-1.09	0.276	0.67
Vas	EN_L3_5_IT_2	PPARA	0.03	0.11	0.27	0.785	0.943
Vas	EN_L3_5_IT_3	PPARA	-0.06	0.13	-0.45	0.656	0.869
Vas	EN_L5_6_NP	PPARA	-0.05	0.16	-0.32	0.75	0.978
Vas	Endo	PPARA	0.34	0.49	0.68	0.497	0.996
Vas	IN_ADARB2	PPARA	-0.02	0.13	-0.14	0.887	0.986
Vas	IN_LAMP5_LHX6	PPARA	0.06	0.10	0.55	0.58	0.921
Vas	IN_LAMP5_RELN	PPARA	-0.05	0.10	-0.53	0.598	0.948
Vas	IN_PVALB	PPARA	0.01	0.05	0.12	0.904	0.985
Vas	IN_PVALB_CHC	PPARA	0.06	0.07	0.86	0.392	0.937
Vas	IN_SST	PPARA	-0.02	0.10	-0.23	0.82	0.99
Vas	IN_VIP	PPARA	0.04	0.05	0.85	0.396	0.805
Vas	Micro	PPARA	0.12	0.07	1.83	0.0675	0.529
Vas	OPC	PPARA	-0.04	0.05	-0.72	0.472	0.988
Vas	Oligo	PPARA	0.06	0.04	1.28	0.202	0.653
Vas	PC	PPARA	-0.01	0.15	-0.07	0.943	1
Vas	VLMC	PPARA	0.21	0.18	1.18	0.24	0.848
Vas	Astro	PPARD	-0.06	0.06	-1.06	0.291	0.755
Vas	EN_L2_3_IT	PPARD	-0.03	0.04	-0.67	0.502	0.815
Vas	EN_L3_5_IT_1	PPARD	-0.03	0.07	-0.36	0.717	0.947
Vas	EN_L3_5_IT_2	PPARD	-0.07	0.05	-1.35	0.178	0.596
Vas	EN_L3_5_IT_3	PPARD	-0.07	0.06	-1.25	0.211	0.542
Vas	EN_L5_6_NP	PPARD	-0.08	0.09	-0.82	0.411	0.948
Vas	EN_L5_ET	PPARD	-0.30	0.45	-0.66	0.51	0.984
Vas	EN_L6B	PPARD	-0.03	0.10	-0.34	0.735	0.96
Vas	EN_L6_CT	PPARD	-0.15	0.08	-1.79	0.0742	0.678
Vas	EN_L6_IT_1	PPARD	0.05	0.09	0.55	0.58	0.93
Vas	EN_L6_IT_2	PPARD	0.16	0.10	1.63	0.103	0.905
Vas	Endo	PPARD	-0.22	0.11	-1.99	0.0469	0.976
Vas	IN_ADARB2	PPARD	0.11	0.07	1.47	0.142	0.793
Vas	IN_LAMP5_LHX6	PPARD	0.01	0.09	0.11	0.915	0.987
Vas	IN_LAMP5_RELN	PPARD	0.07	0.07	1.01	0.311	0.87
Vas	IN_PVALB	PPARD	0.04	0.06	0.69	0.49	0.893
Vas	IN_PVALB_CHC	PPARD	-0.13	0.12	-1.08	0.282	0.907
Vas	IN_SST	PPARD	0.07	0.08	0.82	0.414	0.947
Vas	IN_VIP	PPARD	0.04	0.06	0.65	0.518	0.863
Vas	Micro	PPARD	-0.17	0.10	-1.76	0.0788	0.555
Vas	OPC	PPARD	0.00	0.05	0.08	0.936	0.999
Vas	Oligo	PPARD	-0.04	0.04	-1.06	0.291	0.722
Vas	PC	PPARD	0.33	0.41	0.82	0.413	1
Vas	PVM	PPARD	0.14	0.20	0.69	0.488	0.94
Vas	Astro	PPARG	0.23	0.14	1.62	0.104	0.563
Vas	EN_L2_3_IT	PPARG	0.15	0.07	2.01	0.0446	0.356
Vas	EN_L3_5_IT_1	PPARG	0.04	0.14	0.27	0.784	0.961
Vas	EN_L3_5_IT_2	PPARG	0.15	0.10	1.46	0.143	0.559
Vas	EN_L3_5_IT_3	PPARG	0.20	0.09	2.09	0.0362	0.24
Vas	EN_L5_6_NP	PPARG	0.28	0.12	2.34	0.019	0.745
Vas	EN_L5_ET	PPARG	0.32	0.32	0.99	0.321	0.965
Vas	EN_L6B	PPARG	0.29	0.12	2.52	0.0118	0.418
Vas	EN_L6_CT	PPARG	0.34	0.14	2.45	0.0144	0.466
Vas	EN_L6_IT_1	PPARG	0.21	0.12	1.75	0.0798	0.665
Vas	EN_L6_IT_2	PPARG	-0.30	0.17	-1.71	0.0871	0.893
Vas	Endo	PPARG	-1.46	0.41	-3.56	0.000364	0.38
Vas	IN_ADARB2	PPARG	0.01	0.12	0.06	0.952	0.996
Vas	IN_LAMP5_LHX6	PPARG	0.02	0.09	0.26	0.796	0.966
Vas	IN_LAMP5_RELN	PPARG	0.11	0.09	1.25	0.212	0.827
Vas	IN_PVALB	PPARG	0.05	0.05	0.92	0.36	0.855
Vas	IN_PVALB_CHC	PPARG	0.02	0.14	0.13	0.897	0.995
Vas	IN_SST	PPARG	-0.03	0.07	-0.41	0.678	0.982
Vas	IN_VIP	PPARG	-0.06	0.06	-0.97	0.333	0.766
Vas	Micro	PPARG	0.43	0.14	3.06	0.00222	0.163
Vas	OPC	PPARG	-0.08	0.09	-0.81	0.417	0.986
Vas	Oligo	PPARG	0.05	0.10	0.43	0.667	0.908
Vas	PVM	PPARG	-0.04	0.28	-0.13	0.896	0.986
Vas	SMC	PPARG	1.02	0.93	1.10	0.27	0.781
Vas	Astro	PPARGC1A	0.05	0.09	0.53	0.598	0.901
Vas	EN_L2_3_IT	PPARGC1A	0.00	0.05	0.10	0.923	0.981
Vas	EN_L3_5_IT_1	PPARGC1A	0.09	0.07	1.22	0.224	0.739
Vas	EN_L3_5_IT_2	PPARGC1A	-0.17	0.06	-2.82	0.00484	0.153
Vas	EN_L3_5_IT_3	PPARGC1A	-0.11	0.06	-1.82	0.0686	0.326
Vas	EN_L5_6_NP	PPARGC1A	0.04	0.12	0.36	0.719	0.974
Vas	EN_L5_ET	PPARGC1A	0.09	0.34	0.26	0.797	0.993
Vas	EN_L6B	PPARGC1A	0.13	0.10	1.29	0.197	0.767
Vas	EN_L6_CT	PPARGC1A	0.04	0.10	0.37	0.712	0.972
Vas	EN_L6_IT_1	PPARGC1A	-0.04	0.11	-0.39	0.698	0.952
Vas	EN_L6_IT_2	PPARGC1A	0.39	0.18	2.19	0.0289	0.871
Vas	IN_ADARB2	PPARGC1A	-0.01	0.11	-0.05	0.958	0.996
Vas	IN_LAMP5_LHX6	PPARGC1A	-0.04	0.14	-0.31	0.753	0.961
Vas	IN_LAMP5_RELN	PPARGC1A	-0.07	0.13	-0.56	0.577	0.946
Vas	IN_PVALB	PPARGC1A	0.00	0.04	0.05	0.96	0.994
Vas	IN_PVALB_CHC	PPARGC1A	0.05	0.05	0.92	0.36	0.926
Vas	IN_SST	PPARGC1A	-0.09	0.07	-1.25	0.213	0.907
Vas	IN_VIP	PPARGC1A	-0.08	0.06	-1.45	0.146	0.625
Vas	Micro	PPARGC1A	0.02	0.16	0.12	0.907	0.985
Vas	OPC	PPARGC1A	0.06	0.06	1.09	0.274	0.986
Vas	Oligo	PPARGC1A	0.10	0.09	1.11	0.265	0.702
Vas	VLMC	PPARGC1A	0.56	0.28	2.01	0.0447	0.72
Vas	Astro	PPARGC1B	0.00	0.10	0.04	0.972	0.993
Vas	EN_L2_3_IT	PPARGC1B	-0.12	0.05	-2.19	0.0283	0.305
Vas	EN_L3_5_IT_1	PPARGC1B	-0.06	0.08	-0.69	0.49	0.884
Vas	EN_L3_5_IT_2	PPARGC1B	-0.04	0.06	-0.67	0.501	0.837
Vas	EN_L3_5_IT_3	PPARGC1B	-0.02	0.06	-0.34	0.731	0.903
Vas	EN_L5_6_NP	PPARGC1B	-0.05	0.07	-0.74	0.459	0.951
Vas	EN_L5_ET	PPARGC1B	-0.24	0.38	-0.65	0.517	0.984
Vas	EN_L6B	PPARGC1B	-0.21	0.09	-2.34	0.0194	0.465
Vas	EN_L6_CT	PPARGC1B	-0.23	0.08	-2.91	0.00366	0.291
Vas	EN_L6_IT_1	PPARGC1B	-0.18	0.09	-2.03	0.042	0.591
Vas	EN_L6_IT_2	PPARGC1B	-0.01	0.08	-0.09	0.925	0.992
Vas	Endo	PPARGC1B	-0.14	0.63	-0.22	0.829	0.996
Vas	IN_ADARB2	PPARGC1B	0.05	0.07	0.70	0.484	0.921
Vas	IN_LAMP5_LHX6	PPARGC1B	-0.03	0.07	-0.37	0.711	0.952
Vas	IN_LAMP5_RELN	PPARGC1B	0.04	0.07	0.61	0.539	0.935
Vas	IN_PVALB	PPARGC1B	0.07	0.06	1.16	0.247	0.799
Vas	IN_PVALB_CHC	PPARGC1B	0.16	0.08	2.16	0.0308	0.705
Vas	IN_SST	PPARGC1B	0.01	0.08	0.18	0.858	0.991
Vas	IN_VIP	PPARGC1B	-0.00	0.04	-0.08	0.938	0.987
Vas	Micro	PPARGC1B	0.17	0.08	2.16	0.0311	0.402
Vas	OPC	PPARGC1B	-0.01	0.06	-0.23	0.814	0.999
Vas	Oligo	PPARGC1B	-0.01	0.07	-0.08	0.936	0.984
Vas	PC	PPARGC1B	-0.16	0.15	-1.04	0.297	1
Vas	Astro	PPAT	-0.01	0.05	-0.23	0.816	0.969
Vas	EN_L2_3_IT	PPAT	0.00	0.04	0.13	0.9	0.975
Vas	EN_L3_5_IT_1	PPAT	-0.04	0.08	-0.47	0.635	0.933
Vas	EN_L3_5_IT_2	PPAT	0.02	0.04	0.56	0.578	0.872
Vas	EN_L3_5_IT_3	PPAT	0.01	0.05	0.27	0.783	0.924
Vas	EN_L5_6_NP	PPAT	0.02	0.10	0.15	0.882	0.99
Vas	EN_L5_ET	PPAT	-0.39	0.47	-0.84	0.404	0.971
Vas	EN_L6B	PPAT	-0.09	0.10	-0.81	0.415	0.873
Vas	EN_L6_CT	PPAT	-0.02	0.08	-0.22	0.824	0.981
Vas	EN_L6_IT_1	PPAT	-0.07	0.08	-0.83	0.409	0.876
Vas	EN_L6_IT_2	PPAT	-0.11	0.11	-0.97	0.332	0.95
Vas	IN_ADARB2	PPAT	0.05	0.08	0.66	0.507	0.926
Vas	IN_LAMP5_LHX6	PPAT	0.14	0.10	1.30	0.192	0.764
Vas	IN_LAMP5_RELN	PPAT	0.00	0.07	0.05	0.959	0.998
Vas	IN_PVALB	PPAT	0.10	0.07	1.56	0.12	0.691
Vas	IN_PVALB_CHC	PPAT	0.04	0.11	0.39	0.697	0.979
Vas	IN_SST	PPAT	0.02	0.07	0.21	0.835	0.991
Vas	IN_VIP	PPAT	0.04	0.05	0.86	0.389	0.801
Vas	Micro	PPAT	0.11	0.11	0.98	0.325	0.797
Vas	OPC	PPAT	-0.05	0.06	-0.86	0.387	0.986
Vas	Oligo	PPAT	-0.05	0.04	-1.05	0.295	0.726
Vas	Astro	PPCDC	0.01	0.06	0.20	0.844	0.974
Vas	EN_L2_3_IT	PPCDC	0.02	0.05	0.36	0.72	0.913
Vas	EN_L3_5_IT_1	PPCDC	0.04	0.08	0.51	0.612	0.925
Vas	EN_L3_5_IT_2	PPCDC	0.09	0.07	1.44	0.151	0.568
Vas	EN_L3_5_IT_3	PPCDC	0.14	0.07	2.04	0.0412	0.256
Vas	EN_L5_6_NP	PPCDC	-0.04	0.09	-0.43	0.664	0.965
Vas	EN_L5_ET	PPCDC	-0.06	0.73	-0.08	0.934	0.999
Vas	EN_L6B	PPCDC	-0.05	0.12	-0.39	0.697	0.955
Vas	EN_L6_CT	PPCDC	0.01	0.08	0.14	0.888	0.985
Vas	EN_L6_IT_1	PPCDC	-0.02	0.10	-0.21	0.836	0.979
Vas	EN_L6_IT_2	PPCDC	0.11	0.12	0.96	0.339	0.95
Vas	Endo	PPCDC	-0.15	0.40	-0.38	0.705	0.996
Vas	IN_ADARB2	PPCDC	0.01	0.08	0.17	0.863	0.984
Vas	IN_LAMP5_LHX6	PPCDC	-0.08	0.10	-0.79	0.428	0.88
Vas	IN_LAMP5_RELN	PPCDC	-0.03	0.09	-0.30	0.766	0.974
Vas	IN_PVALB	PPCDC	0.09	0.07	1.33	0.185	0.75
Vas	IN_PVALB_CHC	PPCDC	0.00	0.11	0.02	0.983	0.999
Vas	IN_SST	PPCDC	-0.01	0.08	-0.13	0.899	0.993
Vas	IN_VIP	PPCDC	-0.02	0.06	-0.29	0.771	0.948
Vas	Micro	PPCDC	-0.13	0.08	-1.50	0.134	0.647
Vas	OPC	PPCDC	0.05	0.06	0.83	0.409	0.986
Vas	Oligo	PPCDC	-0.02	0.04	-0.55	0.581	0.872
Vas	PC	PPCDC	-0.05	0.17	-0.31	0.759	1
Vas	PVM	PPCDC	-0.12	0.23	-0.55	0.581	0.952
Vas	VLMC	PPCDC	-0.29	0.17	-1.78	0.075	0.765
Vas	Astro	PPCS	-0.06	0.06	-0.97	0.334	0.78
Vas	EN_L2_3_IT	PPCS	-0.02	0.05	-0.43	0.664	0.893
Vas	EN_L3_5_IT_1	PPCS	0.03	0.10	0.25	0.802	0.964
Vas	EN_L3_5_IT_2	PPCS	-0.07	0.08	-0.94	0.346	0.746
Vas	EN_L3_5_IT_3	PPCS	0.10	0.07	1.32	0.186	0.511
Vas	EN_L5_6_NP	PPCS	0.46	0.43	1.07	0.286	0.93
Vas	EN_L6B	PPCS	-0.52	0.47	-1.11	0.266	0.806
Vas	EN_L6_CT	PPCS	0.13	0.35	0.37	0.708	0.972
Vas	EN_L6_IT_1	PPCS	0.04	0.12	0.36	0.716	0.958
Vas	EN_L6_IT_2	PPCS	0.96	0.44	2.17	0.03	0.871
Vas	IN_ADARB2	PPCS	0.15	0.12	1.31	0.19	0.81
Vas	IN_LAMP5_RELN	PPCS	-0.29	0.13	-2.30	0.0216	0.709
Vas	IN_PVALB	PPCS	-0.13	0.08	-1.60	0.109	0.68
Vas	IN_SST	PPCS	-0.14	0.11	-1.31	0.19	0.899
Vas	IN_VIP	PPCS	-0.02	0.07	-0.29	0.771	0.948
Vas	Micro	PPCS	-0.00	0.09	-0.01	0.995	0.999
Vas	OPC	PPCS	0.13	0.09	1.51	0.131	0.986
Vas	Oligo	PPCS	0.03	0.05	0.59	0.555	0.862
Vas	Astro	PPDPF	-0.10	0.11	-0.90	0.367	0.795
Vas	EN_L2_3_IT	PPDPF	0.14	0.08	1.82	0.0691	0.411
Vas	EN_L3_5_IT_1	PPDPF	0.11	0.11	1.03	0.302	0.79
Vas	EN_L3_5_IT_2	PPDPF	0.14	0.09	1.51	0.132	0.543
Vas	EN_L3_5_IT_3	PPDPF	0.02	0.09	0.20	0.844	0.946
Vas	EN_L6B	PPDPF	-0.35	0.67	-0.53	0.597	0.935
Vas	EN_L6_CT	PPDPF	0.21	0.14	1.46	0.144	0.782
Vas	EN_L6_IT_1	PPDPF	0.18	0.13	1.41	0.159	0.758
Vas	IN_ADARB2	PPDPF	-0.06	0.12	-0.51	0.612	0.953
Vas	IN_LAMP5_RELN	PPDPF	0.13	0.12	1.04	0.296	0.867
Vas	IN_PVALB	PPDPF	-0.03	0.10	-0.33	0.739	0.958
Vas	IN_SST	PPDPF	0.05	0.11	0.44	0.661	0.98
Vas	IN_VIP	PPDPF	0.09	0.08	1.17	0.242	0.707
Vas	OPC	PPDPF	-0.09	0.09	-0.93	0.353	0.986
Vas	Oligo	PPDPF	-0.02	0.08	-0.26	0.791	0.943
Vas	Astro	PPEF1	0.00	0.09	0.01	0.994	0.998
Vas	EN_L2_3_IT	PPEF1	-0.27	0.11	-2.50	0.0124	0.221
Vas	EN_L3_5_IT_1	PPEF1	-0.38	0.14	-2.82	0.00484	0.291
Vas	EN_L3_5_IT_2	PPEF1	-0.26	0.13	-1.99	0.0466	0.384
Vas	EN_L3_5_IT_3	PPEF1	-0.39	0.13	-3.11	0.00188	0.0599
Vas	EN_L5_6_NP	PPEF1	-0.34	0.13	-2.49	0.0129	0.745
Vas	EN_L6B	PPEF1	-0.19	0.17	-1.11	0.266	0.806
Vas	EN_L6_IT_1	PPEF1	-0.22	0.14	-1.59	0.112	0.716
Vas	EN_L6_IT_2	PPEF1	0.04	0.19	0.21	0.832	0.985
Vas	IN_ADARB2	PPEF1	-0.25	0.13	-1.89	0.0592	0.688
Vas	IN_LAMP5_RELN	PPEF1	-0.12	0.15	-0.81	0.42	0.903
Vas	IN_PVALB	PPEF1	-0.26	0.11	-2.29	0.0219	0.502
Vas	IN_SST	PPEF1	-0.02	0.15	-0.15	0.879	0.992
Vas	IN_VIP	PPEF1	-0.32	0.11	-2.94	0.00328	0.26
Vas	Oligo	PPEF1	0.05	0.11	0.44	0.657	0.903
Vas	EN_L2_3_IT	PPEF2	0.29	0.12	2.53	0.0113	0.213
Vas	EN_L3_5_IT_2	PPEF2	0.29	0.45	0.65	0.518	0.843
Vas	EN_L3_5_IT_3	PPEF2	0.32	0.33	0.97	0.33	0.657
Vas	IN_PVALB	PPEF2	0.44	0.41	1.05	0.292	0.821
Vas	IN_VIP	PPEF2	0.18	0.13	1.32	0.186	0.665
Vas	Astro	PPFIA1	-0.01	0.06	-0.19	0.853	0.975
Vas	EN_L2_3_IT	PPFIA1	0.03	0.03	1.11	0.269	0.663
Vas	EN_L3_5_IT_1	PPFIA1	0.05	0.05	1.06	0.288	0.778
Vas	EN_L3_5_IT_2	PPFIA1	0.04	0.04	1.01	0.31	0.722
Vas	EN_L3_5_IT_3	PPFIA1	0.05	0.04	1.33	0.184	0.509
Vas	EN_L5_6_NP	PPFIA1	-0.01	0.06	-0.22	0.822	0.984
Vas	EN_L5_ET	PPFIA1	0.11	0.30	0.37	0.71	0.993
Vas	EN_L6B	PPFIA1	-0.03	0.06	-0.43	0.668	0.95
Vas	EN_L6_CT	PPFIA1	-0.06	0.05	-1.31	0.191	0.824
Vas	EN_L6_IT_1	PPFIA1	0.04	0.05	0.70	0.485	0.896
Vas	EN_L6_IT_2	PPFIA1	0.04	0.07	0.55	0.585	0.972
Vas	Endo	PPFIA1	-0.19	0.10	-1.86	0.0635	0.985
Vas	IN_ADARB2	PPFIA1	-0.02	0.05	-0.48	0.629	0.955
Vas	IN_LAMP5_LHX6	PPFIA1	-0.00	0.05	-0.08	0.94	0.989
Vas	IN_LAMP5_RELN	PPFIA1	0.00	0.05	0.07	0.942	0.996
Vas	IN_PVALB	PPFIA1	0.01	0.04	0.17	0.866	0.981
Vas	IN_PVALB_CHC	PPFIA1	-0.02	0.08	-0.26	0.797	0.987
Vas	IN_SST	PPFIA1	-0.05	0.04	-1.13	0.257	0.919
Vas	IN_VIP	PPFIA1	-0.01	0.03	-0.29	0.771	0.948
Vas	Micro	PPFIA1	0.07	0.05	1.44	0.149	0.667
Vas	OPC	PPFIA1	-0.01	0.04	-0.23	0.816	0.999
Vas	Oligo	PPFIA1	-0.00	0.03	-0.06	0.951	0.988
Vas	PC	PPFIA1	0.14	0.10	1.36	0.175	1
Vas	PVM	PPFIA1	0.06	0.17	0.39	0.695	0.967
Vas	SMC	PPFIA1	-0.17	0.81	-0.20	0.838	0.973
Vas	VLMC	PPFIA1	0.06	0.13	0.48	0.628	0.962
Vas	Astro	PPFIA2	0.08	0.07	1.14	0.256	0.727
Vas	EN_L2_3_IT	PPFIA2	0.08	0.04	2.06	0.0394	0.339
Vas	EN_L3_5_IT_1	PPFIA2	0.03	0.04	0.79	0.427	0.86
Vas	EN_L3_5_IT_2	PPFIA2	0.05	0.04	1.26	0.207	0.627
Vas	EN_L3_5_IT_3	PPFIA2	0.06	0.04	1.69	0.0917	0.369
Vas	EN_L5_6_NP	PPFIA2	0.05	0.04	1.18	0.238	0.929
Vas	EN_L5_ET	PPFIA2	0.37	0.21	1.77	0.0762	0.838
Vas	EN_L6B	PPFIA2	-0.04	0.05	-0.77	0.444	0.884
Vas	EN_L6_CT	PPFIA2	0.08	0.04	2.11	0.0351	0.569
Vas	EN_L6_IT_1	PPFIA2	0.15	0.05	2.89	0.00381	0.312
Vas	EN_L6_IT_2	PPFIA2	-0.01	0.05	-0.11	0.912	0.992
Vas	Endo	PPFIA2	0.10	0.15	0.66	0.506	0.996
Vas	IN_ADARB2	PPFIA2	-0.07	0.05	-1.45	0.148	0.796
Vas	IN_LAMP5_LHX6	PPFIA2	0.13	0.04	2.98	0.00291	0.217
Vas	IN_LAMP5_RELN	PPFIA2	0.02	0.04	0.58	0.56	0.943
Vas	IN_PVALB	PPFIA2	0.06	0.03	1.72	0.0854	0.654
Vas	IN_PVALB_CHC	PPFIA2	0.04	0.04	1.03	0.302	0.913
Vas	IN_SST	PPFIA2	0.01	0.04	0.14	0.89	0.992
Vas	IN_VIP	PPFIA2	0.02	0.03	0.56	0.579	0.886
Vas	Micro	PPFIA2	0.10	0.12	0.84	0.402	0.842
Vas	OPC	PPFIA2	0.02	0.04	0.67	0.503	0.988
Vas	Oligo	PPFIA2	-0.15	0.07	-2.25	0.0248	0.369
Vas	PC	PPFIA2	0.07	0.14	0.49	0.628	1
Vas	PVM	PPFIA2	0.96	0.90	1.07	0.284	0.872
Vas	SMC	PPFIA2	-0.55	0.28	-1.97	0.0485	0.51
Vas	VLMC	PPFIA2	0.02	0.20	0.13	0.9	0.998
Vas	Astro	PPFIA3	0.09	0.06	1.46	0.144	0.621
Vas	EN_L2_3_IT	PPFIA3	0.05	0.03	1.33	0.182	0.578
Vas	EN_L3_5_IT_1	PPFIA3	0.06	0.07	0.96	0.339	0.81
Vas	EN_L3_5_IT_2	PPFIA3	0.02	0.05	0.34	0.733	0.925
Vas	EN_L3_5_IT_3	PPFIA3	0.03	0.05	0.76	0.448	0.747
Vas	EN_L5_6_NP	PPFIA3	0.08	0.09	0.87	0.382	0.948
Vas	EN_L5_ET	PPFIA3	0.43	0.39	1.10	0.269	0.963
Vas	EN_L6B	PPFIA3	0.07	0.08	0.84	0.399	0.869
Vas	EN_L6_CT	PPFIA3	-0.08	0.07	-1.09	0.275	0.864
Vas	EN_L6_IT_1	PPFIA3	0.00	0.08	0.05	0.963	0.992
Vas	EN_L6_IT_2	PPFIA3	0.21	0.08	2.62	0.00868	0.798
Vas	IN_ADARB2	PPFIA3	-0.02	0.07	-0.34	0.733	0.974
Vas	IN_LAMP5_LHX6	PPFIA3	0.09	0.09	0.94	0.348	0.845
Vas	IN_LAMP5_RELN	PPFIA3	-0.04	0.07	-0.62	0.534	0.933
Vas	IN_PVALB	PPFIA3	0.05	0.05	1.05	0.295	0.822
Vas	IN_PVALB_CHC	PPFIA3	0.08	0.08	1.05	0.294	0.912
Vas	IN_SST	PPFIA3	-0.03	0.06	-0.47	0.639	0.977
Vas	IN_VIP	PPFIA3	0.02	0.04	0.53	0.599	0.894
Vas	Micro	PPFIA3	-0.05	0.12	-0.40	0.686	0.931
Vas	OPC	PPFIA3	-0.12	0.06	-2.05	0.0405	0.986
Vas	Oligo	PPFIA3	0.05	0.07	0.72	0.47	0.824
Vas	Astro	PPFIA4	0.03	0.09	0.31	0.758	0.952
Vas	EN_L2_3_IT	PPFIA4	-0.04	0.05	-0.78	0.433	0.775
Vas	EN_L3_5_IT_1	PPFIA4	0.12	0.05	2.30	0.0215	0.403
Vas	EN_L3_5_IT_2	PPFIA4	0.06	0.05	1.19	0.235	0.654
Vas	EN_L3_5_IT_3	PPFIA4	0.00	0.05	0.06	0.952	0.984
Vas	EN_L5_6_NP	PPFIA4	0.02	0.06	0.34	0.731	0.975
Vas	EN_L5_ET	PPFIA4	0.22	0.29	0.77	0.441	0.975
Vas	EN_L6B	PPFIA4	0.07	0.09	0.86	0.391	0.868
Vas	EN_L6_CT	PPFIA4	0.08	0.09	0.94	0.349	0.897
Vas	EN_L6_IT_1	PPFIA4	0.02	0.08	0.23	0.816	0.976
Vas	EN_L6_IT_2	PPFIA4	-0.00	0.08	-0.04	0.965	0.997
Vas	IN_ADARB2	PPFIA4	-0.09	0.06	-1.51	0.132	0.783
Vas	IN_LAMP5_LHX6	PPFIA4	0.10	0.08	1.29	0.196	0.767
Vas	IN_LAMP5_RELN	PPFIA4	0.09	0.07	1.17	0.243	0.846
Vas	IN_PVALB	PPFIA4	0.04	0.05	0.73	0.464	0.886
Vas	IN_PVALB_CHC	PPFIA4	0.03	0.07	0.37	0.71	0.98
Vas	IN_SST	PPFIA4	0.02	0.05	0.31	0.756	0.986
Vas	IN_VIP	PPFIA4	0.04	0.04	1.16	0.246	0.709
Vas	Micro	PPFIA4	-0.17	0.13	-1.32	0.188	0.7
Vas	OPC	PPFIA4	-0.02	0.08	-0.28	0.781	0.999
Vas	Oligo	PPFIA4	0.04	0.09	0.46	0.647	0.9
Vas	Astro	PPFIBP1	-0.08	0.09	-0.91	0.364	0.793
Vas	EN_L2_3_IT	PPFIBP1	0.03	0.04	0.73	0.468	0.797
Vas	EN_L3_5_IT_1	PPFIBP1	0.10	0.06	1.76	0.0777	0.564
Vas	EN_L3_5_IT_2	PPFIBP1	0.13	0.04	3.13	0.00172	0.1
Vas	EN_L3_5_IT_3	PPFIBP1	0.24	0.06	3.92	8.85e-05	0.0117
Vas	EN_L5_6_NP	PPFIBP1	0.15	0.09	1.70	0.0885	0.894
Vas	EN_L6B	PPFIBP1	0.14	0.14	0.98	0.326	0.837
Vas	EN_L6_CT	PPFIBP1	0.21	0.13	1.55	0.121	0.756
Vas	EN_L6_IT_1	PPFIBP1	0.06	0.05	1.21	0.227	0.8
Vas	EN_L6_IT_2	PPFIBP1	0.02	0.06	0.40	0.688	0.975
Vas	Endo	PPFIBP1	-0.11	0.10	-1.12	0.262	0.995
Vas	IN_ADARB2	PPFIBP1	0.20	0.06	3.28	0.00104	0.383
Vas	IN_LAMP5_LHX6	PPFIBP1	0.04	0.11	0.37	0.714	0.952
Vas	IN_LAMP5_RELN	PPFIBP1	0.04	0.07	0.55	0.585	0.948
Vas	IN_PVALB	PPFIBP1	0.12	0.09	1.26	0.207	0.77
Vas	IN_PVALB_CHC	PPFIBP1	0.02	0.09	0.17	0.863	0.989
Vas	IN_SST	PPFIBP1	0.19	0.07	2.62	0.0087	0.799
Vas	IN_VIP	PPFIBP1	0.12	0.05	2.35	0.0189	0.367
Vas	Micro	PPFIBP1	0.16	0.11	1.51	0.13	0.644
Vas	OPC	PPFIBP1	0.06	0.05	1.30	0.194	0.986
Vas	Oligo	PPFIBP1	0.04	0.06	0.60	0.549	0.859
Vas	PC	PPFIBP1	0.03	0.09	0.28	0.781	1
Vas	SMC	PPFIBP1	-0.63	1.02	-0.62	0.536	0.9
Vas	VLMC	PPFIBP1	0.06	0.10	0.53	0.598	0.951
Vas	Astro	PPFIBP2	0.03	0.08	0.40	0.689	0.932
Vas	EN_L2_3_IT	PPFIBP2	0.05	0.09	0.59	0.556	0.842
Vas	EN_L3_5_IT_2	PPFIBP2	0.27	0.15	1.84	0.0659	0.433
Vas	EN_L3_5_IT_3	PPFIBP2	0.05	0.10	0.54	0.59	0.835
Vas	EN_L5_6_NP	PPFIBP2	-0.42	0.16	-2.63	0.00865	0.745
Vas	EN_L6B	PPFIBP2	0.02	0.15	0.11	0.912	0.989
Vas	EN_L6_CT	PPFIBP2	-0.32	0.71	-0.45	0.655	0.966
Vas	EN_L6_IT_2	PPFIBP2	-0.06	0.22	-0.25	0.801	0.984
Vas	IN_ADARB2	PPFIBP2	-0.16	0.14	-1.12	0.264	0.849
Vas	IN_LAMP5_LHX6	PPFIBP2	0.22	0.16	1.35	0.176	0.747
Vas	IN_PVALB	PPFIBP2	0.42	0.37	1.14	0.256	0.805
Vas	IN_SST	PPFIBP2	0.07	0.12	0.61	0.543	0.969
Vas	IN_VIP	PPFIBP2	0.06	0.07	0.89	0.375	0.792
Vas	Micro	PPFIBP2	-0.01	0.09	-0.07	0.946	0.993
Vas	OPC	PPFIBP2	0.00	0.05	0.10	0.923	0.999
Vas	Oligo	PPFIBP2	0.10	0.06	1.50	0.134	0.574
Vas	PC	PPFIBP2	-0.03	0.17	-0.19	0.852	1
Vas	PVM	PPFIBP2	0.19	0.75	0.26	0.794	0.975
Vas	Adaptive	PPHLN1	-0.19	0.22	-0.85	0.393	0.809
Vas	Astro	PPHLN1	0.04	0.04	1.00	0.317	0.772
Vas	EN_L2_3_IT	PPHLN1	0.04	0.03	1.48	0.139	0.53
Vas	EN_L3_5_IT_1	PPHLN1	0.05	0.04	1.25	0.212	0.73
Vas	EN_L3_5_IT_2	PPHLN1	0.06	0.03	1.96	0.0504	0.396
Vas	EN_L3_5_IT_3	PPHLN1	0.06	0.03	1.71	0.0868	0.363
Vas	EN_L5_6_NP	PPHLN1	-0.01	0.05	-0.27	0.785	0.981
Vas	EN_L5_ET	PPHLN1	0.05	0.24	0.21	0.831	0.996
Vas	EN_L6B	PPHLN1	-0.06	0.05	-1.13	0.26	0.804
Vas	EN_L6_CT	PPHLN1	0.02	0.04	0.48	0.633	0.962
Vas	EN_L6_IT_1	PPHLN1	0.07	0.04	1.66	0.0961	0.697
Vas	EN_L6_IT_2	PPHLN1	0.08	0.05	1.48	0.139	0.924
Vas	Endo	PPHLN1	0.10	0.11	0.86	0.391	0.996
Vas	IN_ADARB2	PPHLN1	-0.00	0.04	-0.07	0.944	0.996
Vas	IN_LAMP5_LHX6	PPHLN1	0.11	0.06	2.05	0.0401	0.514
Vas	IN_LAMP5_RELN	PPHLN1	0.08	0.04	1.72	0.0854	0.765
Vas	IN_PVALB	PPHLN1	0.01	0.03	0.19	0.851	0.98
Vas	IN_PVALB_CHC	PPHLN1	-0.05	0.06	-0.97	0.332	0.921
Vas	IN_SST	PPHLN1	-0.06	0.09	-0.66	0.509	0.965
Vas	IN_VIP	PPHLN1	0.02	0.03	0.73	0.464	0.836
Vas	Micro	PPHLN1	0.10	0.05	1.94	0.0528	0.483
Vas	OPC	PPHLN1	0.03	0.04	0.94	0.346	0.986
Vas	Oligo	PPHLN1	0.03	0.03	1.02	0.309	0.734
Vas	PC	PPHLN1	-0.06	0.12	-0.48	0.631	1
Vas	PVM	PPHLN1	0.17	0.16	1.02	0.309	0.883
Vas	SMC	PPHLN1	-0.05	0.91	-0.06	0.954	0.997
Vas	VLMC	PPHLN1	0.13	0.15	0.86	0.389	0.904
Vas	Astro	PPIA	-0.03	0.05	-0.66	0.511	0.866
Vas	EN_L2_3_IT	PPIA	0.15	0.05	2.81	0.00489	0.162
Vas	EN_L3_5_IT_1	PPIA	0.14	0.07	1.95	0.0516	0.516
Vas	EN_L3_5_IT_2	PPIA	0.16	0.06	2.61	0.00903	0.199
Vas	EN_L3_5_IT_3	PPIA	0.17	0.06	2.98	0.00284	0.0738
Vas	EN_L5_6_NP	PPIA	0.03	0.09	0.32	0.749	0.978
Vas	EN_L5_ET	PPIA	0.48	0.53	0.91	0.365	0.971
Vas	EN_L6B	PPIA	0.23	0.09	2.62	0.00892	0.39
Vas	EN_L6_CT	PPIA	0.11	0.08	1.42	0.154	0.795
Vas	EN_L6_IT_1	PPIA	0.14	0.09	1.60	0.109	0.711
Vas	EN_L6_IT_2	PPIA	0.02	0.09	0.25	0.805	0.984
Vas	Endo	PPIA	0.09	0.33	0.28	0.781	0.996
Vas	IN_ADARB2	PPIA	-0.07	0.07	-0.92	0.355	0.888
Vas	IN_LAMP5_LHX6	PPIA	0.05	0.09	0.50	0.617	0.931
Vas	IN_LAMP5_RELN	PPIA	0.07	0.08	0.79	0.429	0.907
Vas	IN_PVALB	PPIA	0.03	0.06	0.54	0.588	0.916
Vas	IN_PVALB_CHC	PPIA	0.00	0.09	0.01	0.992	0.999
Vas	IN_SST	PPIA	-0.00	0.06	-0.02	0.981	1
Vas	IN_VIP	PPIA	0.00	0.05	0.00	0.996	0.999
Vas	Micro	PPIA	-0.10	0.06	-1.59	0.111	0.61
Vas	OPC	PPIA	0.05	0.05	0.97	0.332	0.986
Vas	Oligo	PPIA	-0.03	0.05	-0.57	0.566	0.865
Vas	PC	PPIA	-0.57	0.39	-1.46	0.145	1
Vas	Astro	PPIB	0.06	0.07	0.99	0.322	0.774
Vas	EN_L2_3_IT	PPIB	-0.01	0.06	-0.12	0.906	0.976
Vas	EN_L3_5_IT_1	PPIB	-0.01	0.11	-0.09	0.925	0.989
Vas	EN_L3_5_IT_2	PPIB	-0.10	0.07	-1.55	0.121	0.527
Vas	EN_L3_5_IT_3	PPIB	0.01	0.07	0.15	0.884	0.961
Vas	EN_L5_6_NP	PPIB	0.24	0.12	2.11	0.0346	0.799
Vas	EN_L6B	PPIB	0.30	0.14	2.15	0.0315	0.534
Vas	EN_L6_CT	PPIB	0.09	0.12	0.75	0.452	0.927
Vas	EN_L6_IT_1	PPIB	-0.13	0.11	-1.23	0.218	0.796
Vas	EN_L6_IT_2	PPIB	-0.24	0.41	-0.58	0.562	0.968
Vas	Endo	PPIB	-0.34	0.42	-0.83	0.409	0.996
Vas	IN_ADARB2	PPIB	-0.10	0.09	-1.21	0.225	0.828
Vas	IN_LAMP5_LHX6	PPIB	0.04	0.14	0.27	0.79	0.966
Vas	IN_LAMP5_RELN	PPIB	0.02	0.09	0.17	0.863	0.99
Vas	IN_PVALB	PPIB	0.01	0.08	0.14	0.891	0.983
Vas	IN_PVALB_CHC	PPIB	-0.30	0.31	-0.95	0.341	0.922
Vas	IN_SST	PPIB	-0.00	0.08	-0.05	0.959	0.997
Vas	IN_VIP	PPIB	0.05	0.06	0.79	0.431	0.82
Vas	Micro	PPIB	0.09	0.10	0.94	0.35	0.816
Vas	OPC	PPIB	-0.02	0.06	-0.35	0.726	0.999
Vas	Oligo	PPIB	0.00	0.04	0.12	0.905	0.977
Vas	Astro	PPIC	0.07	0.08	0.94	0.348	0.788
Vas	EN_L2_3_IT	PPIC	-0.01	0.15	-0.09	0.93	0.982
Vas	EN_L3_5_IT_3	PPIC	0.14	0.34	0.42	0.673	0.877
Vas	IN_PVALB	PPIC	-0.20	0.12	-1.63	0.104	0.675
Vas	IN_VIP	PPIC	-0.35	0.13	-2.69	0.00712	0.309
Vas	Oligo	PPIC	-0.31	0.13	-2.35	0.0189	0.349
Vas	Astro	PPID	0.14	0.06	2.27	0.023	0.346
Vas	EN_L2_3_IT	PPID	0.06	0.05	1.16	0.246	0.642
Vas	EN_L3_5_IT_1	PPID	0.11	0.07	1.51	0.13	0.642
Vas	EN_L3_5_IT_2	PPID	0.11	0.06	1.77	0.0768	0.455
Vas	EN_L3_5_IT_3	PPID	0.04	0.06	0.64	0.523	0.797
Vas	EN_L5_6_NP	PPID	-0.13	0.10	-1.29	0.198	0.923
Vas	EN_L5_ET	PPID	-0.65	0.48	-1.34	0.181	0.963
Vas	EN_L6B	PPID	0.11	0.11	0.94	0.348	0.844
Vas	EN_L6_CT	PPID	0.06	0.09	0.64	0.519	0.935
Vas	EN_L6_IT_1	PPID	-0.03	0.09	-0.31	0.759	0.967
Vas	EN_L6_IT_2	PPID	-0.11	0.12	-0.94	0.349	0.95
Vas	Endo	PPID	-0.09	0.40	-0.23	0.82	0.996
Vas	IN_ADARB2	PPID	0.09	0.09	0.98	0.329	0.877
Vas	IN_LAMP5_LHX6	PPID	0.14	0.10	1.43	0.152	0.731
Vas	IN_LAMP5_RELN	PPID	0.02	0.08	0.20	0.842	0.986
Vas	IN_PVALB	PPID	0.06	0.06	1.12	0.261	0.809
Vas	IN_PVALB_CHC	PPID	0.21	0.12	1.71	0.0881	0.787
Vas	IN_SST	PPID	0.10	0.07	1.51	0.132	0.876
Vas	IN_VIP	PPID	0.07	0.07	1.09	0.276	0.73
Vas	Micro	PPID	0.21	0.11	1.88	0.0607	0.508
Vas	OPC	PPID	0.16	0.07	2.14	0.0323	0.986
Vas	Oligo	PPID	0.10	0.06	1.79	0.0727	0.482
Vas	Astro	PPIE	-0.08	0.06	-1.40	0.161	0.641
Vas	EN_L2_3_IT	PPIE	-0.03	0.04	-0.70	0.484	0.806
Vas	EN_L3_5_IT_1	PPIE	0.01	0.08	0.15	0.878	0.979
Vas	EN_L3_5_IT_2	PPIE	0.02	0.05	0.31	0.759	0.935
Vas	EN_L3_5_IT_3	PPIE	-0.02	0.05	-0.42	0.675	0.879
Vas	EN_L5_6_NP	PPIE	0.06	0.11	0.59	0.555	0.957
Vas	EN_L6B	PPIE	0.07	0.10	0.69	0.493	0.905
Vas	EN_L6_CT	PPIE	0.13	0.09	1.41	0.158	0.798
Vas	EN_L6_IT_1	PPIE	0.10	0.09	1.07	0.286	0.833
Vas	EN_L6_IT_2	PPIE	0.21	0.14	1.47	0.142	0.924
Vas	IN_ADARB2	PPIE	-0.02	0.07	-0.26	0.798	0.978
Vas	IN_LAMP5_LHX6	PPIE	-0.07	0.09	-0.77	0.44	0.882
Vas	IN_LAMP5_RELN	PPIE	-0.08	0.07	-1.13	0.259	0.852
Vas	IN_PVALB	PPIE	-0.00	0.06	-0.04	0.969	0.996
Vas	IN_PVALB_CHC	PPIE	0.08	0.10	0.75	0.455	0.947
Vas	IN_SST	PPIE	-0.04	0.06	-0.60	0.548	0.97
Vas	IN_VIP	PPIE	0.03	0.05	0.63	0.528	0.867
Vas	Micro	PPIE	-0.21	0.10	-2.12	0.034	0.416
Vas	OPC	PPIE	-0.03	0.06	-0.55	0.58	0.992
Vas	Oligo	PPIE	-0.19	0.08	-2.40	0.0166	0.33
Vas	Astro	PPIF	-0.11	0.09	-1.20	0.229	0.702
Vas	EN_L2_3_IT	PPIF	0.06	0.08	0.71	0.478	0.801
Vas	EN_L3_5_IT_2	PPIF	0.03	0.12	0.24	0.812	0.952
Vas	EN_L3_5_IT_3	PPIF	0.10	0.09	1.03	0.301	0.633
Vas	IN_PVALB	PPIF	0.04	0.09	0.47	0.638	0.93
Vas	IN_VIP	PPIF	0.02	0.11	0.21	0.83	0.961
Vas	Micro	PPIF	0.08	0.15	0.53	0.599	0.91
Vas	OPC	PPIF	0.13	0.13	0.99	0.321	0.986
Vas	Oligo	PPIF	-0.02	0.08	-0.28	0.776	0.939
Vas	Adaptive	PPIG	0.37	0.20	1.80	0.0723	0.67
Vas	Astro	PPIG	0.01	0.03	0.36	0.722	0.942
Vas	EN_L2_3_IT	PPIG	0.05	0.03	1.70	0.0896	0.454
Vas	EN_L3_5_IT_1	PPIG	0.06	0.04	1.44	0.15	0.667
Vas	EN_L3_5_IT_2	PPIG	0.03	0.03	0.95	0.34	0.743
Vas	EN_L3_5_IT_3	PPIG	0.07	0.03	2.18	0.0291	0.219
Vas	EN_L5_6_NP	PPIG	0.06	0.05	1.25	0.211	0.925
Vas	EN_L5_ET	PPIG	0.17	0.32	0.53	0.594	0.993
Vas	EN_L6B	PPIG	0.03	0.06	0.53	0.595	0.935
Vas	EN_L6_CT	PPIG	0.02	0.04	0.60	0.551	0.94
Vas	EN_L6_IT_1	PPIG	0.05	0.05	1.01	0.311	0.844
Vas	EN_L6_IT_2	PPIG	0.06	0.06	1.10	0.273	0.945
Vas	Endo	PPIG	0.03	0.11	0.23	0.819	0.996
Vas	IN_ADARB2	PPIG	-0.01	0.04	-0.26	0.794	0.978
Vas	IN_LAMP5_LHX6	PPIG	0.02	0.05	0.41	0.685	0.947
Vas	IN_LAMP5_RELN	PPIG	0.02	0.04	0.56	0.574	0.946
Vas	IN_PVALB	PPIG	0.05	0.03	1.62	0.105	0.677
Vas	IN_PVALB_CHC	PPIG	0.02	0.05	0.33	0.739	0.983
Vas	IN_SST	PPIG	-0.00	0.04	-0.10	0.919	0.995
Vas	IN_VIP	PPIG	0.05	0.03	1.81	0.071	0.514
Vas	Micro	PPIG	-0.01	0.04	-0.26	0.798	0.96
Vas	OPC	PPIG	0.06	0.04	1.75	0.0798	0.986
Vas	Oligo	PPIG	-0.03	0.03	-0.97	0.331	0.75
Vas	PC	PPIG	0.09	0.10	0.88	0.381	1
Vas	PVM	PPIG	0.05	0.16	0.31	0.753	0.967
Vas	SMC	PPIG	0.13	0.27	0.50	0.618	0.936
Vas	VLMC	PPIG	-0.04	0.13	-0.35	0.729	0.977
Vas	Astro	PPIH	-0.16	0.06	-2.70	0.00691	0.234
Vas	EN_L2_3_IT	PPIH	-0.06	0.04	-1.48	0.138	0.529
Vas	EN_L3_5_IT_1	PPIH	0.05	0.09	0.50	0.617	0.927
Vas	EN_L3_5_IT_2	PPIH	-0.05	0.06	-0.78	0.434	0.806
Vas	EN_L3_5_IT_3	PPIH	0.01	0.07	0.10	0.919	0.974
Vas	EN_L5_6_NP	PPIH	-0.05	0.11	-0.41	0.682	0.969
Vas	EN_L6B	PPIH	-0.10	0.12	-0.81	0.416	0.874
Vas	EN_L6_CT	PPIH	-0.14	0.10	-1.32	0.185	0.818
Vas	EN_L6_IT_1	PPIH	-0.04	0.09	-0.48	0.634	0.94
Vas	EN_L6_IT_2	PPIH	-0.29	0.13	-2.21	0.0271	0.859
Vas	IN_ADARB2	PPIH	-0.09	0.09	-0.94	0.349	0.886
Vas	IN_LAMP5_LHX6	PPIH	0.14	0.12	1.20	0.23	0.79
Vas	IN_LAMP5_RELN	PPIH	-0.06	0.10	-0.53	0.595	0.948
Vas	IN_PVALB	PPIH	-0.12	0.06	-1.85	0.0643	0.634
Vas	IN_SST	PPIH	-0.08	0.08	-1.05	0.293	0.928
Vas	IN_VIP	PPIH	-0.08	0.07	-1.19	0.232	0.7
Vas	Micro	PPIH	-0.10	0.09	-1.11	0.266	0.764
Vas	OPC	PPIH	-0.08	0.08	-1.04	0.3	0.986
Vas	Oligo	PPIH	-0.04	0.04	-0.95	0.342	0.755
Vas	Astro	PPIL1	0.14	0.09	1.57	0.117	0.586
Vas	EN_L2_3_IT	PPIL1	0.02	0.05	0.42	0.674	0.897
Vas	EN_L3_5_IT_1	PPIL1	0.01	0.11	0.06	0.951	0.993
Vas	EN_L3_5_IT_2	PPIL1	0.00	0.08	0.05	0.96	0.991
Vas	EN_L3_5_IT_3	PPIL1	-0.05	0.07	-0.62	0.538	0.806
Vas	EN_L5_6_NP	PPIL1	-0.20	0.50	-0.39	0.694	0.97
Vas	EN_L6B	PPIL1	-0.70	0.46	-1.51	0.131	0.726
Vas	EN_L6_CT	PPIL1	-0.04	0.13	-0.32	0.75	0.975
Vas	EN_L6_IT_1	PPIL1	-0.19	0.12	-1.57	0.117	0.718
Vas	EN_L6_IT_2	PPIL1	0.38	0.37	1.02	0.306	0.948
Vas	IN_ADARB2	PPIL1	-0.09	0.11	-0.82	0.411	0.904
Vas	IN_LAMP5_LHX6	PPIL1	-0.07	0.13	-0.49	0.625	0.934
Vas	IN_LAMP5_RELN	PPIL1	-0.09	0.12	-0.76	0.445	0.912
Vas	IN_PVALB	PPIL1	-0.01	0.08	-0.17	0.864	0.981
Vas	IN_SST	PPIL1	-0.06	0.09	-0.59	0.554	0.97
Vas	IN_VIP	PPIL1	0.03	0.08	0.42	0.677	0.921
Vas	Micro	PPIL1	-0.03	0.15	-0.23	0.815	0.965
Vas	OPC	PPIL1	0.11	0.08	1.35	0.176	0.986
Vas	Oligo	PPIL1	-0.03	0.07	-0.44	0.663	0.906
Vas	Astro	PPIL2	-0.04	0.04	-0.88	0.378	0.8
Vas	EN_L2_3_IT	PPIL2	-0.02	0.03	-0.65	0.513	0.82
Vas	EN_L3_5_IT_1	PPIL2	0.03	0.07	0.40	0.687	0.945
Vas	EN_L3_5_IT_2	PPIL2	-0.06	0.04	-1.27	0.205	0.624
Vas	EN_L3_5_IT_3	PPIL2	-0.01	0.05	-0.14	0.892	0.964
Vas	EN_L5_6_NP	PPIL2	-0.03	0.08	-0.31	0.757	0.978
Vas	EN_L5_ET	PPIL2	-1.03	0.45	-2.26	0.0237	0.71
Vas	EN_L6B	PPIL2	-0.07	0.08	-0.90	0.369	0.853
Vas	EN_L6_CT	PPIL2	0.00	0.07	0.02	0.986	0.999
Vas	EN_L6_IT_1	PPIL2	0.04	0.07	0.54	0.589	0.93
Vas	EN_L6_IT_2	PPIL2	0.11	0.10	1.16	0.245	0.933
Vas	IN_ADARB2	PPIL2	-0.03	0.07	-0.39	0.696	0.97
Vas	IN_LAMP5_LHX6	PPIL2	-0.07	0.08	-0.92	0.358	0.851
Vas	IN_LAMP5_RELN	PPIL2	-0.05	0.06	-0.81	0.418	0.902
Vas	IN_PVALB	PPIL2	-0.10	0.05	-2.08	0.0376	0.561
Vas	IN_PVALB_CHC	PPIL2	-0.10	0.10	-0.93	0.354	0.924
Vas	IN_SST	PPIL2	-0.01	0.06	-0.16	0.877	0.992
Vas	IN_VIP	PPIL2	-0.10	0.05	-2.12	0.0341	0.422
Vas	Micro	PPIL2	-0.00	0.07	-0.03	0.98	0.997
Vas	OPC	PPIL2	-0.08	0.05	-1.63	0.104	0.986
Vas	Oligo	PPIL2	-0.01	0.03	-0.39	0.695	0.916
Vas	Astro	PPIL3	-0.08	0.05	-1.57	0.116	0.584
Vas	EN_L2_3_IT	PPIL3	-0.17	0.05	-3.31	0.000926	0.0949
Vas	EN_L3_5_IT_1	PPIL3	-0.20	0.09	-2.29	0.0218	0.405
Vas	EN_L3_5_IT_2	PPIL3	-0.18	0.07	-2.71	0.0068	0.176
Vas	EN_L3_5_IT_3	PPIL3	-0.25	0.07	-3.49	0.000474	0.0301
Vas	EN_L5_6_NP	PPIL3	-0.17	0.11	-1.56	0.118	0.911
Vas	EN_L6B	PPIL3	-0.24	0.12	-1.90	0.0576	0.602
Vas	EN_L6_CT	PPIL3	-0.13	0.10	-1.33	0.182	0.815
Vas	EN_L6_IT_1	PPIL3	-0.21	0.11	-1.94	0.053	0.617
Vas	EN_L6_IT_2	PPIL3	-0.14	0.12	-1.19	0.235	0.93
Vas	IN_ADARB2	PPIL3	-0.09	0.09	-0.96	0.339	0.88
Vas	IN_LAMP5_LHX6	PPIL3	-0.09	0.10	-0.89	0.374	0.857
Vas	IN_LAMP5_RELN	PPIL3	-0.07	0.09	-0.71	0.478	0.92
Vas	IN_PVALB	PPIL3	-0.11	0.06	-1.74	0.0815	0.65
Vas	IN_PVALB_CHC	PPIL3	-0.12	0.14	-0.89	0.372	0.931
Vas	IN_SST	PPIL3	-0.06	0.08	-0.68	0.495	0.962
Vas	IN_VIP	PPIL3	-0.17	0.07	-2.47	0.0136	0.353
Vas	Micro	PPIL3	-0.19	0.10	-2.01	0.0447	0.452
Vas	OPC	PPIL3	-0.02	0.07	-0.23	0.819	0.999
Vas	Oligo	PPIL3	-0.14	0.05	-2.72	0.00657	0.265
Vas	Astro	PPIL4	-0.07	0.05	-1.28	0.199	0.681
Vas	EN_L2_3_IT	PPIL4	0.04	0.03	1.27	0.203	0.6
Vas	EN_L3_5_IT_1	PPIL4	0.04	0.05	0.75	0.452	0.872
Vas	EN_L3_5_IT_2	PPIL4	0.02	0.04	0.48	0.633	0.894
Vas	EN_L3_5_IT_3	PPIL4	0.07	0.04	1.72	0.0862	0.361
Vas	EN_L5_6_NP	PPIL4	-0.01	0.08	-0.12	0.907	0.995
Vas	EN_L5_ET	PPIL4	0.06	0.35	0.18	0.857	0.998
Vas	EN_L6B	PPIL4	0.03	0.08	0.33	0.741	0.96
Vas	EN_L6_CT	PPIL4	0.01	0.06	0.23	0.816	0.981
Vas	EN_L6_IT_1	PPIL4	0.04	0.06	0.62	0.534	0.915
Vas	EN_L6_IT_2	PPIL4	-0.08	0.07	-1.06	0.289	0.948
Vas	Endo	PPIL4	-0.47	0.32	-1.46	0.145	0.99
Vas	IN_ADARB2	PPIL4	0.03	0.06	0.51	0.613	0.953
Vas	IN_LAMP5_LHX6	PPIL4	-0.01	0.07	-0.19	0.848	0.976
Vas	IN_LAMP5_RELN	PPIL4	0.04	0.05	0.76	0.445	0.912
Vas	IN_PVALB	PPIL4	-0.01	0.04	-0.22	0.828	0.975
Vas	IN_PVALB_CHC	PPIL4	-0.04	0.08	-0.49	0.624	0.965
Vas	IN_SST	PPIL4	0.08	0.06	1.32	0.186	0.899
Vas	IN_VIP	PPIL4	0.06	0.04	1.48	0.139	0.619
Vas	Micro	PPIL4	0.01	0.06	0.23	0.821	0.967
Vas	OPC	PPIL4	-0.04	0.05	-0.78	0.436	0.986
Vas	Oligo	PPIL4	0.03	0.03	0.97	0.33	0.75
Vas	PC	PPIL4	0.07	0.13	0.56	0.574	1
Vas	VLMC	PPIL4	-0.16	0.13	-1.23	0.217	0.845
Vas	Astro	PPIL6	0.19	0.06	3.00	0.00267	0.168
Vas	EN_L2_3_IT	PPIL6	0.13	0.06	2.25	0.0247	0.292
Vas	EN_L3_5_IT_1	PPIL6	0.06	0.09	0.65	0.512	0.894
Vas	EN_L3_5_IT_2	PPIL6	0.14	0.07	1.98	0.0478	0.388
Vas	EN_L3_5_IT_3	PPIL6	0.12	0.08	1.53	0.126	0.423
Vas	EN_L5_6_NP	PPIL6	0.18	0.13	1.38	0.167	0.915
Vas	EN_L5_ET	PPIL6	-0.55	0.65	-0.84	0.401	0.971
Vas	EN_L6B	PPIL6	0.05	0.13	0.36	0.719	0.958
Vas	EN_L6_CT	PPIL6	-0.07	0.11	-0.63	0.527	0.935
Vas	EN_L6_IT_1	PPIL6	0.21	0.10	2.05	0.0401	0.587
Vas	EN_L6_IT_2	PPIL6	0.25	0.12	2.04	0.0413	0.872
Vas	IN_ADARB2	PPIL6	0.05	0.11	0.42	0.676	0.967
Vas	IN_LAMP5_LHX6	PPIL6	0.15	0.15	1.04	0.297	0.82
Vas	IN_LAMP5_RELN	PPIL6	-0.08	0.13	-0.64	0.523	0.93
Vas	IN_PVALB	PPIL6	-0.08	0.09	-0.85	0.397	0.867
Vas	IN_PVALB_CHC	PPIL6	0.09	0.14	0.65	0.517	0.957
Vas	IN_SST	PPIL6	0.08	0.09	0.80	0.424	0.949
Vas	IN_VIP	PPIL6	0.05	0.08	0.68	0.497	0.853
Vas	OPC	PPIL6	0.12	0.08	1.51	0.132	0.986
Vas	Oligo	PPIL6	-0.05	0.05	-0.89	0.375	0.773
Vas	Astro	PPIP5K1	-0.02	0.06	-0.31	0.756	0.952
Vas	EN_L2_3_IT	PPIP5K1	0.00	0.04	0.04	0.968	0.99
Vas	EN_L3_5_IT_1	PPIP5K1	0.05	0.05	0.87	0.386	0.838
Vas	EN_L3_5_IT_2	PPIP5K1	0.02	0.05	0.53	0.598	0.881
Vas	EN_L3_5_IT_3	PPIP5K1	0.01	0.05	0.20	0.84	0.945
Vas	EN_L5_6_NP	PPIP5K1	0.01	0.07	0.18	0.86	0.985
Vas	EN_L5_ET	PPIP5K1	0.12	0.30	0.41	0.684	0.993
Vas	EN_L6B	PPIP5K1	-0.07	0.08	-0.84	0.402	0.87
Vas	EN_L6_CT	PPIP5K1	-0.09	0.06	-1.53	0.125	0.756
Vas	EN_L6_IT_1	PPIP5K1	0.01	0.06	0.23	0.819	0.977
Vas	EN_L6_IT_2	PPIP5K1	0.12	0.07	1.68	0.0938	0.895
Vas	IN_ADARB2	PPIP5K1	-0.01	0.06	-0.24	0.81	0.979
Vas	IN_LAMP5_LHX6	PPIP5K1	-0.03	0.07	-0.41	0.684	0.947
Vas	IN_LAMP5_RELN	PPIP5K1	-0.00	0.06	-0.03	0.975	0.999
Vas	IN_PVALB	PPIP5K1	0.02	0.04	0.56	0.573	0.91
Vas	IN_PVALB_CHC	PPIP5K1	-0.03	0.07	-0.39	0.7	0.979
Vas	IN_SST	PPIP5K1	0.05	0.06	0.82	0.413	0.947
Vas	IN_VIP	PPIP5K1	0.03	0.04	0.76	0.445	0.828
Vas	Micro	PPIP5K1	0.05	0.07	0.67	0.502	0.877
Vas	OPC	PPIP5K1	0.09	0.06	1.52	0.127	0.986
Vas	Oligo	PPIP5K1	-0.01	0.05	-0.18	0.86	0.961
Vas	Astro	PPIP5K2	-0.09	0.05	-1.99	0.0471	0.444
Vas	EN_L2_3_IT	PPIP5K2	-0.01	0.03	-0.28	0.781	0.936
Vas	EN_L3_5_IT_1	PPIP5K2	0.03	0.05	0.67	0.503	0.891
Vas	EN_L3_5_IT_2	PPIP5K2	0.04	0.04	0.98	0.326	0.733
Vas	EN_L3_5_IT_3	PPIP5K2	0.03	0.04	0.79	0.431	0.735
Vas	EN_L5_6_NP	PPIP5K2	0.08	0.05	1.50	0.134	0.915
Vas	EN_L5_ET	PPIP5K2	-0.04	0.26	-0.15	0.878	0.998
Vas	EN_L6B	PPIP5K2	-0.02	0.06	-0.32	0.746	0.961
Vas	EN_L6_CT	PPIP5K2	-0.03	0.04	-0.77	0.442	0.924
Vas	EN_L6_IT_1	PPIP5K2	0.02	0.05	0.39	0.696	0.952
Vas	EN_L6_IT_2	PPIP5K2	-0.01	0.06	-0.19	0.851	0.987
Vas	Endo	PPIP5K2	-0.20	0.12	-1.72	0.0862	0.988
Vas	IN_ADARB2	PPIP5K2	-0.07	0.05	-1.37	0.172	0.8
Vas	IN_LAMP5_LHX6	PPIP5K2	0.03	0.05	0.63	0.527	0.907
Vas	IN_LAMP5_RELN	PPIP5K2	-0.05	0.05	-0.96	0.335	0.881
Vas	IN_PVALB	PPIP5K2	-0.06	0.05	-1.24	0.214	0.777
Vas	IN_PVALB_CHC	PPIP5K2	0.06	0.05	1.07	0.286	0.908
Vas	IN_SST	PPIP5K2	-0.07	0.05	-1.42	0.157	0.886
Vas	IN_VIP	PPIP5K2	-0.01	0.03	-0.31	0.759	0.945
Vas	Micro	PPIP5K2	0.04	0.05	0.77	0.44	0.856
Vas	OPC	PPIP5K2	-0.03	0.04	-0.75	0.451	0.986
Vas	Oligo	PPIP5K2	-0.03	0.03	-0.96	0.339	0.754
Vas	PC	PPIP5K2	-0.03	0.11	-0.25	0.806	1
Vas	PVM	PPIP5K2	-0.01	0.15	-0.04	0.971	0.996
Vas	SMC	PPIP5K2	-1.52	1.06	-1.43	0.153	0.67
Vas	VLMC	PPIP5K2	-0.02	0.13	-0.14	0.892	0.998
Vas	Astro	PPL	-0.05	0.10	-0.51	0.612	0.907
Vas	EN_L2_3_IT	PPL	-0.08	0.07	-1.22	0.222	0.621
Vas	EN_L3_5_IT_1	PPL	0.20	0.09	2.15	0.0318	0.449
Vas	EN_L3_5_IT_2	PPL	0.08	0.06	1.17	0.24	0.658
Vas	EN_L3_5_IT_3	PPL	-0.03	0.06	-0.44	0.657	0.87
Vas	EN_L5_6_NP	PPL	0.20	0.44	0.47	0.638	0.965
Vas	EN_L6B	PPL	-0.85	0.49	-1.72	0.085	0.659
Vas	EN_L6_CT	PPL	-0.04	0.14	-0.27	0.786	0.978
Vas	EN_L6_IT_1	PPL	0.02	0.10	0.24	0.812	0.976
Vas	EN_L6_IT_2	PPL	-0.05	0.14	-0.39	0.7	0.976
Vas	IN_LAMP5_RELN	PPL	-0.00	0.13	-0.02	0.984	0.999
Vas	IN_PVALB	PPL	-0.08	0.11	-0.70	0.484	0.89
Vas	IN_SST	PPL	-0.13	0.11	-1.18	0.237	0.916
Vas	IN_VIP	PPL	-0.08	0.07	-1.04	0.298	0.745
Vas	OPC	PPL	-0.13	0.12	-1.08	0.282	0.986
Vas	Oligo	PPL	-0.20	0.08	-2.41	0.0158	0.33
Vas	Astro	PPM1A	-0.07	0.05	-1.48	0.139	0.614
Vas	EN_L2_3_IT	PPM1A	0.01	0.05	0.28	0.783	0.937
Vas	EN_L3_5_IT_1	PPM1A	0.02	0.06	0.40	0.688	0.946
Vas	EN_L3_5_IT_2	PPM1A	0.04	0.05	0.88	0.381	0.773
Vas	EN_L3_5_IT_3	PPM1A	0.06	0.05	1.30	0.192	0.519
Vas	EN_L5_6_NP	PPM1A	0.09	0.07	1.27	0.204	0.923
Vas	EN_L5_ET	PPM1A	0.25	0.30	0.83	0.405	0.971
Vas	EN_L6B	PPM1A	0.13	0.06	2.03	0.0423	0.574
Vas	EN_L6_CT	PPM1A	0.05	0.06	0.78	0.438	0.921
Vas	EN_L6_IT_1	PPM1A	-0.02	0.07	-0.24	0.807	0.974
Vas	EN_L6_IT_2	PPM1A	0.02	0.08	0.23	0.818	0.984
Vas	Endo	PPM1A	-0.16	0.12	-1.35	0.177	0.995
Vas	IN_ADARB2	PPM1A	0.02	0.06	0.34	0.731	0.973
Vas	IN_LAMP5_LHX6	PPM1A	0.05	0.07	0.74	0.457	0.886
Vas	IN_LAMP5_RELN	PPM1A	0.07	0.06	1.18	0.236	0.84
Vas	IN_PVALB	PPM1A	-0.01	0.05	-0.20	0.84	0.977
Vas	IN_PVALB_CHC	PPM1A	0.03	0.07	0.49	0.626	0.965
Vas	IN_SST	PPM1A	-0.01	0.06	-0.22	0.827	0.99
Vas	IN_VIP	PPM1A	0.00	0.05	0.07	0.945	0.989
Vas	Micro	PPM1A	0.10	0.07	1.61	0.108	0.604
Vas	OPC	PPM1A	0.04	0.05	0.77	0.444	0.986
Vas	Oligo	PPM1A	-0.03	0.04	-0.79	0.43	0.805
Vas	PC	PPM1A	-0.10	0.11	-0.95	0.344	1
Vas	PVM	PPM1A	-0.28	0.55	-0.50	0.617	0.952
Vas	VLMC	PPM1A	-0.09	0.17	-0.52	0.606	0.953
Vas	Astro	PPM1D	0.05	0.05	0.90	0.371	0.797
Vas	EN_L2_3_IT	PPM1D	0.01	0.04	0.26	0.798	0.941
Vas	EN_L3_5_IT_1	PPM1D	0.11	0.08	1.31	0.19	0.715
Vas	EN_L3_5_IT_2	PPM1D	0.01	0.05	0.27	0.785	0.943
Vas	EN_L3_5_IT_3	PPM1D	0.02	0.05	0.34	0.736	0.906
Vas	EN_L5_6_NP	PPM1D	0.07	0.12	0.61	0.539	0.956
Vas	EN_L5_ET	PPM1D	0.73	0.55	1.32	0.187	0.963
Vas	EN_L6B	PPM1D	0.14	0.10	1.36	0.173	0.754
Vas	EN_L6_CT	PPM1D	-0.03	0.08	-0.33	0.74	0.975
Vas	EN_L6_IT_1	PPM1D	0.06	0.08	0.73	0.467	0.893
Vas	EN_L6_IT_2	PPM1D	-0.07	0.11	-0.62	0.536	0.967
Vas	Endo	PPM1D	-0.10	0.14	-0.69	0.487	0.996
Vas	IN_ADARB2	PPM1D	-0.08	0.07	-1.09	0.277	0.854
Vas	IN_LAMP5_LHX6	PPM1D	0.08	0.10	0.81	0.42	0.876
Vas	IN_LAMP5_RELN	PPM1D	-0.04	0.08	-0.51	0.608	0.949
Vas	IN_PVALB	PPM1D	0.03	0.05	0.62	0.534	0.903
Vas	IN_PVALB_CHC	PPM1D	-0.04	0.11	-0.40	0.692	0.979
Vas	IN_SST	PPM1D	-0.01	0.07	-0.14	0.885	0.992
Vas	IN_VIP	PPM1D	0.09	0.05	1.80	0.0714	0.514
Vas	Micro	PPM1D	0.05	0.07	0.72	0.474	0.868
Vas	OPC	PPM1D	0.01	0.06	0.13	0.9	0.999
Vas	Oligo	PPM1D	0.02	0.04	0.42	0.672	0.908
Vas	PC	PPM1D	-0.12	0.37	-0.32	0.747	1
Vas	PVM	PPM1D	-0.52	0.47	-1.10	0.273	0.863
Vas	Astro	PPM1E	0.09	0.07	1.27	0.204	0.683
Vas	EN_L2_3_IT	PPM1E	0.10	0.03	3.09	0.002	0.125
Vas	EN_L3_5_IT_1	PPM1E	0.09	0.05	1.61	0.107	0.609
Vas	EN_L3_5_IT_2	PPM1E	0.03	0.05	0.64	0.525	0.846
Vas	EN_L3_5_IT_3	PPM1E	0.04	0.04	1.00	0.317	0.647
Vas	EN_L5_6_NP	PPM1E	0.09	0.06	1.43	0.153	0.915
Vas	EN_L5_ET	PPM1E	0.28	0.30	0.94	0.346	0.971
Vas	EN_L6B	PPM1E	0.06	0.06	1.09	0.277	0.817
Vas	EN_L6_CT	PPM1E	-0.00	0.05	-0.01	0.993	1
Vas	EN_L6_IT_1	PPM1E	0.17	0.05	3.07	0.00217	0.271
Vas	EN_L6_IT_2	PPM1E	0.21	0.07	2.94	0.00333	0.715
Vas	IN_ADARB2	PPM1E	0.10	0.04	2.31	0.0207	0.591
Vas	IN_LAMP5_LHX6	PPM1E	0.11	0.06	1.72	0.0852	0.635
Vas	IN_LAMP5_RELN	PPM1E	-0.00	0.05	-0.07	0.946	0.997
Vas	IN_PVALB	PPM1E	0.11	0.04	2.43	0.0149	0.468
Vas	IN_PVALB_CHC	PPM1E	-0.08	0.06	-1.30	0.192	0.876
Vas	IN_SST	PPM1E	0.13	0.05	2.74	0.00612	0.799
Vas	IN_VIP	PPM1E	0.01	0.03	0.31	0.754	0.945
Vas	Micro	PPM1E	-0.06	0.11	-0.58	0.564	0.9
Vas	OPC	PPM1E	0.08	0.05	1.54	0.124	0.986
Vas	Oligo	PPM1E	0.20	0.08	2.60	0.00944	0.287
Vas	PC	PPM1E	-0.30	0.21	-1.47	0.141	1
Vas	Astro	PPM1F	0.16	0.07	2.46	0.0138	0.289
Vas	EN_L2_3_IT	PPM1F	0.02	0.05	0.51	0.609	0.866
Vas	EN_L3_5_IT_1	PPM1F	0.09	0.08	1.10	0.27	0.77
Vas	EN_L3_5_IT_2	PPM1F	0.06	0.06	1.04	0.3	0.713
Vas	EN_L3_5_IT_3	PPM1F	0.03	0.06	0.46	0.644	0.863
Vas	EN_L5_6_NP	PPM1F	0.05	0.10	0.48	0.631	0.965
Vas	EN_L6B	PPM1F	-0.07	0.11	-0.58	0.565	0.926
Vas	EN_L6_CT	PPM1F	0.04	0.09	0.43	0.669	0.967
Vas	EN_L6_IT_1	PPM1F	0.17	0.09	1.91	0.0567	0.626
Vas	EN_L6_IT_2	PPM1F	0.08	0.12	0.66	0.507	0.967
Vas	Endo	PPM1F	-0.38	0.43	-0.87	0.386	0.996
Vas	IN_ADARB2	PPM1F	0.09	0.09	1.04	0.298	0.861
Vas	IN_LAMP5_LHX6	PPM1F	0.12	0.10	1.26	0.207	0.775
Vas	IN_LAMP5_RELN	PPM1F	0.14	0.09	1.65	0.0996	0.765
Vas	IN_PVALB	PPM1F	-0.02	0.06	-0.35	0.729	0.957
Vas	IN_PVALB_CHC	PPM1F	0.02	0.10	0.21	0.836	0.988
Vas	IN_SST	PPM1F	0.03	0.07	0.36	0.716	0.983
Vas	IN_VIP	PPM1F	0.05	0.05	0.97	0.334	0.768
Vas	Micro	PPM1F	0.16	0.07	2.32	0.0205	0.349
Vas	OPC	PPM1F	0.05	0.06	0.73	0.463	0.988
Vas	Oligo	PPM1F	0.03	0.07	0.38	0.707	0.92
Vas	Astro	PPM1G	-0.00	0.05	-0.04	0.968	0.992
Vas	EN_L2_3_IT	PPM1G	-0.00	0.04	-0.07	0.946	0.984
Vas	EN_L3_5_IT_1	PPM1G	-0.04	0.07	-0.58	0.563	0.904
Vas	EN_L3_5_IT_2	PPM1G	0.02	0.05	0.45	0.65	0.902
Vas	EN_L3_5_IT_3	PPM1G	-0.02	0.05	-0.46	0.646	0.864
Vas	EN_L5_6_NP	PPM1G	0.04	0.11	0.36	0.719	0.974
Vas	EN_L6B	PPM1G	-0.06	0.11	-0.56	0.573	0.929
Vas	EN_L6_CT	PPM1G	0.02	0.08	0.24	0.809	0.981
Vas	EN_L6_IT_1	PPM1G	-0.01	0.08	-0.15	0.885	0.985
Vas	EN_L6_IT_2	PPM1G	-0.13	0.12	-1.09	0.278	0.948
Vas	Endo	PPM1G	-0.25	0.35	-0.71	0.477	0.996
Vas	IN_ADARB2	PPM1G	-0.01	0.07	-0.16	0.87	0.984
Vas	IN_LAMP5_LHX6	PPM1G	-0.03	0.09	-0.41	0.683	0.947
Vas	IN_LAMP5_RELN	PPM1G	-0.00	0.07	-0.06	0.948	0.997
Vas	IN_PVALB	PPM1G	-0.00	0.05	-0.03	0.979	0.996
Vas	IN_PVALB_CHC	PPM1G	-0.04	0.09	-0.41	0.684	0.976
Vas	IN_SST	PPM1G	-0.05	0.05	-0.91	0.364	0.938
Vas	IN_VIP	PPM1G	-0.06	0.04	-1.32	0.186	0.665
Vas	Micro	PPM1G	0.06	0.07	0.88	0.38	0.83
Vas	OPC	PPM1G	0.05	0.05	1.04	0.297	0.986
Vas	Oligo	PPM1G	0.03	0.04	0.91	0.362	0.767
Vas	PC	PPM1G	-1.01	0.45	-2.24	0.025	1
Vas	Astro	PPM1H	0.03	0.07	0.39	0.697	0.934
Vas	EN_L2_3_IT	PPM1H	-0.05	0.03	-1.70	0.0886	0.452
Vas	EN_L3_5_IT_1	PPM1H	-0.05	0.05	-1.08	0.281	0.776
Vas	EN_L3_5_IT_2	PPM1H	-0.14	0.04	-3.29	0.00101	0.0753
Vas	EN_L3_5_IT_3	PPM1H	-0.11	0.04	-2.79	0.00524	0.101
Vas	EN_L5_6_NP	PPM1H	0.06	0.07	0.84	0.399	0.948
Vas	EN_L5_ET	PPM1H	-0.37	0.28	-1.34	0.18	0.963
Vas	EN_L6B	PPM1H	-0.12	0.08	-1.47	0.142	0.73
Vas	EN_L6_CT	PPM1H	0.01	0.07	0.19	0.85	0.983
Vas	EN_L6_IT_1	PPM1H	-0.07	0.06	-1.21	0.227	0.8
Vas	EN_L6_IT_2	PPM1H	-0.04	0.09	-0.40	0.691	0.975
Vas	Endo	PPM1H	-0.08	0.13	-0.58	0.563	0.996
Vas	IN_ADARB2	PPM1H	-0.02	0.05	-0.45	0.655	0.96
Vas	IN_LAMP5_LHX6	PPM1H	0.06	0.05	1.15	0.251	0.805
Vas	IN_LAMP5_RELN	PPM1H	-0.05	0.05	-1.15	0.249	0.85
Vas	IN_PVALB	PPM1H	-0.01	0.04	-0.32	0.747	0.96
Vas	IN_PVALB_CHC	PPM1H	-0.04	0.05	-0.80	0.421	0.943
Vas	IN_SST	PPM1H	-0.03	0.06	-0.53	0.598	0.972
Vas	IN_VIP	PPM1H	0.04	0.03	1.28	0.202	0.677
Vas	Micro	PPM1H	0.32	0.09	3.37	0.000744	0.103
Vas	OPC	PPM1H	0.05	0.05	0.95	0.34	0.986
Vas	Oligo	PPM1H	-0.02	0.04	-0.42	0.677	0.91
Vas	PC	PPM1H	-0.22	0.16	-1.34	0.181	1
Vas	VLMC	PPM1H	-0.02	0.16	-0.10	0.92	0.998
Vas	Adaptive	PPM1K	0.11	0.24	0.48	0.633	0.92
Vas	Astro	PPM1K	-0.09	0.07	-1.31	0.19	0.674
Vas	EN_L2_3_IT	PPM1K	0.08	0.04	2.09	0.0366	0.33
Vas	EN_L3_5_IT_1	PPM1K	0.05	0.05	1.02	0.305	0.791
Vas	EN_L3_5_IT_2	PPM1K	0.07	0.04	1.46	0.144	0.56
Vas	EN_L3_5_IT_3	PPM1K	0.06	0.04	1.34	0.179	0.5
Vas	EN_L5_6_NP	PPM1K	0.14	0.06	2.13	0.0332	0.794
Vas	EN_L5_ET	PPM1K	0.36	0.31	1.14	0.253	0.963
Vas	EN_L6B	PPM1K	0.12	0.07	1.71	0.0869	0.663
Vas	EN_L6_CT	PPM1K	0.06	0.06	0.99	0.321	0.882
Vas	EN_L6_IT_1	PPM1K	0.05	0.06	0.74	0.46	0.893
Vas	EN_L6_IT_2	PPM1K	0.04	0.07	0.58	0.562	0.968
Vas	Endo	PPM1K	0.17	0.50	0.33	0.738	0.996
Vas	IN_ADARB2	PPM1K	-0.01	0.05	-0.15	0.878	0.984
Vas	IN_LAMP5_LHX6	PPM1K	0.08	0.06	1.29	0.196	0.767
Vas	IN_LAMP5_RELN	PPM1K	-0.01	0.06	-0.13	0.894	0.995
Vas	IN_PVALB	PPM1K	0.02	0.04	0.47	0.635	0.929
Vas	IN_PVALB_CHC	PPM1K	0.03	0.06	0.48	0.628	0.966
Vas	IN_SST	PPM1K	-0.01	0.05	-0.11	0.913	0.994
Vas	IN_VIP	PPM1K	-0.00	0.04	-0.09	0.926	0.985
Vas	Micro	PPM1K	-0.08	0.06	-1.39	0.166	0.684
Vas	OPC	PPM1K	0.05	0.05	1.15	0.249	0.986
Vas	Oligo	PPM1K	0.12	0.06	2.11	0.0352	0.404
Vas	PC	PPM1K	-0.28	0.14	-1.98	0.0473	1
Vas	VLMC	PPM1K	0.26	0.18	1.44	0.149	0.824
Vas	Adaptive	PPM1L	-0.22	0.35	-0.64	0.522	0.889
Vas	Astro	PPM1L	0.02	0.04	0.45	0.654	0.922
Vas	EN_L2_3_IT	PPM1L	-0.00	0.03	-0.05	0.957	0.987
Vas	EN_L3_5_IT_1	PPM1L	-0.01	0.04	-0.20	0.839	0.97
Vas	EN_L3_5_IT_2	PPM1L	-0.05	0.04	-1.23	0.219	0.64
Vas	EN_L3_5_IT_3	PPM1L	0.00	0.04	0.10	0.92	0.975
Vas	EN_L5_6_NP	PPM1L	0.04	0.05	0.80	0.422	0.948
Vas	EN_L5_ET	PPM1L	-0.18	0.22	-0.81	0.416	0.972
Vas	EN_L6B	PPM1L	0.02	0.05	0.31	0.758	0.966
Vas	EN_L6_CT	PPM1L	-0.05	0.04	-1.11	0.267	0.859
Vas	EN_L6_IT_1	PPM1L	0.08	0.05	1.47	0.142	0.741
Vas	EN_L6_IT_2	PPM1L	-0.01	0.07	-0.18	0.855	0.988
Vas	Endo	PPM1L	-0.05	0.18	-0.27	0.788	0.996
Vas	IN_ADARB2	PPM1L	0.20	0.06	3.55	0.000384	0.31
Vas	IN_LAMP5_LHX6	PPM1L	0.09	0.05	1.67	0.0941	0.645
Vas	IN_LAMP5_RELN	PPM1L	0.04	0.05	0.73	0.463	0.917
Vas	IN_PVALB	PPM1L	0.08	0.04	1.83	0.0678	0.634
Vas	IN_PVALB_CHC	PPM1L	0.02	0.07	0.26	0.795	0.987
Vas	IN_SST	PPM1L	0.07	0.05	1.45	0.148	0.881
Vas	IN_VIP	PPM1L	0.14	0.04	3.22	0.00129	0.23
Vas	Micro	PPM1L	0.28	0.07	3.99	6.5e-05	0.0448
Vas	OPC	PPM1L	0.00	0.04	0.07	0.946	0.999
Vas	Oligo	PPM1L	0.02	0.04	0.48	0.628	0.893
Vas	PC	PPM1L	0.00	0.13	0.01	0.989	1
Vas	PVM	PPM1L	-0.02	0.17	-0.12	0.908	0.986
Vas	SMC	PPM1L	0.14	0.33	0.43	0.671	0.938
Vas	VLMC	PPM1L	0.27	0.25	1.11	0.267	0.857
Vas	Astro	PPM1M	0.28	0.13	2.16	0.0305	0.384
Vas	EN_L2_3_IT	PPM1M	0.10	0.10	1.00	0.319	0.703
Vas	EN_L3_5_IT_3	PPM1M	-0.37	0.42	-0.90	0.367	0.69
Vas	Micro	PPM1M	0.06	0.12	0.47	0.641	0.921
Vas	Oligo	PPM1M	0.08	0.12	0.72	0.471	0.824
Vas	EN_L2_3_IT	PPM1N	-0.03	0.07	-0.35	0.728	0.916
Vas	EN_L3_5_IT_1	PPM1N	-0.05	0.13	-0.42	0.673	0.942
Vas	EN_L3_5_IT_2	PPM1N	-0.12	0.11	-1.10	0.27	0.691
Vas	EN_L3_5_IT_3	PPM1N	-0.07	0.12	-0.62	0.536	0.806
Vas	EN_L6_IT_1	PPM1N	-0.02	0.53	-0.04	0.965	0.992
Vas	IN_PVALB	PPM1N	0.03	0.12	0.24	0.807	0.971
Vas	IN_SST	PPM1N	-0.18	0.13	-1.40	0.161	0.888
Vas	IN_VIP	PPM1N	-0.04	0.11	-0.38	0.703	0.929
Vas	Micro	PPM1N	0.07	0.13	0.49	0.623	0.915
Vas	Oligo	PPM1N	-0.08	0.14	-0.59	0.558	0.862
Vas	Astro	PPME1	-0.04	0.05	-0.95	0.343	0.785
Vas	EN_L2_3_IT	PPME1	0.01	0.03	0.22	0.829	0.952
Vas	EN_L3_5_IT_1	PPME1	-0.09	0.05	-1.86	0.0626	0.541
Vas	EN_L3_5_IT_2	PPME1	-0.04	0.04	-0.86	0.388	0.776
Vas	EN_L3_5_IT_3	PPME1	0.01	0.04	0.35	0.73	0.903
Vas	EN_L5_6_NP	PPME1	-0.03	0.08	-0.43	0.668	0.966
Vas	EN_L5_ET	PPME1	0.33	0.32	1.03	0.301	0.963
Vas	EN_L6B	PPME1	-0.09	0.07	-1.33	0.183	0.758
Vas	EN_L6_CT	PPME1	-0.02	0.05	-0.37	0.714	0.972
Vas	EN_L6_IT_1	PPME1	0.03	0.06	0.49	0.621	0.939
Vas	EN_L6_IT_2	PPME1	-0.11	0.07	-1.53	0.125	0.918
Vas	Endo	PPME1	-0.14	0.31	-0.47	0.642	0.996
Vas	IN_ADARB2	PPME1	-0.06	0.06	-1.14	0.254	0.845
Vas	IN_LAMP5_LHX6	PPME1	0.03	0.07	0.47	0.637	0.936
Vas	IN_LAMP5_RELN	PPME1	-0.01	0.05	-0.23	0.816	0.982
Vas	IN_PVALB	PPME1	0.03	0.04	0.62	0.538	0.903
Vas	IN_PVALB_CHC	PPME1	-0.02	0.06	-0.34	0.733	0.983
Vas	IN_SST	PPME1	-0.04	0.05	-0.69	0.489	0.962
Vas	IN_VIP	PPME1	0.00	0.04	0.04	0.966	0.992
Vas	Micro	PPME1	0.02	0.08	0.25	0.804	0.961
Vas	OPC	PPME1	0.01	0.05	0.15	0.88	0.999
Vas	Oligo	PPME1	0.02	0.03	0.87	0.382	0.776
Vas	PC	PPME1	0.01	0.14	0.05	0.959	1
Vas	VLMC	PPME1	0.16	0.19	0.83	0.404	0.915
Vas	Astro	PPOX	0.01	0.05	0.16	0.873	0.979
Vas	EN_L2_3_IT	PPOX	-0.06	0.05	-1.21	0.226	0.623
Vas	EN_L3_5_IT_1	PPOX	0.05	0.11	0.47	0.638	0.934
Vas	EN_L3_5_IT_2	PPOX	-0.10	0.08	-1.25	0.21	0.631
Vas	EN_L3_5_IT_3	PPOX	-0.02	0.07	-0.22	0.827	0.941
Vas	EN_L5_6_NP	PPOX	-0.19	0.11	-1.76	0.0784	0.893
Vas	EN_L6B	PPOX	-0.05	0.14	-0.34	0.732	0.96
Vas	EN_L6_CT	PPOX	0.04	0.10	0.37	0.713	0.972
Vas	EN_L6_IT_1	PPOX	-0.22	0.12	-1.89	0.0586	0.627
Vas	EN_L6_IT_2	PPOX	0.02	0.15	0.15	0.883	0.989
Vas	IN_ADARB2	PPOX	0.16	0.10	1.52	0.13	0.783
Vas	IN_LAMP5_LHX6	PPOX	-0.05	0.12	-0.37	0.71	0.952
Vas	IN_LAMP5_RELN	PPOX	-0.02	0.10	-0.20	0.841	0.986
Vas	IN_PVALB	PPOX	-0.01	0.07	-0.14	0.889	0.983
Vas	IN_PVALB_CHC	PPOX	-0.26	0.33	-0.78	0.438	0.946
Vas	IN_SST	PPOX	-0.01	0.10	-0.15	0.884	0.992
Vas	IN_VIP	PPOX	-0.04	0.06	-0.64	0.525	0.865
Vas	Micro	PPOX	0.05	0.10	0.54	0.592	0.909
Vas	OPC	PPOX	-0.06	0.07	-0.82	0.41	0.986
Vas	Oligo	PPOX	-0.02	0.04	-0.55	0.579	0.871
Vas	Astro	PPP1CA	0.02	0.07	0.31	0.755	0.951
Vas	EN_L2_3_IT	PPP1CA	-0.06	0.06	-1.01	0.313	0.699
Vas	EN_L3_5_IT_1	PPP1CA	-0.22	0.10	-2.15	0.0316	0.449
Vas	EN_L3_5_IT_2	PPP1CA	-0.14	0.08	-1.73	0.083	0.467
Vas	EN_L3_5_IT_3	PPP1CA	-0.10	0.07	-1.43	0.152	0.465
Vas	EN_L5_6_NP	PPP1CA	-0.24	0.49	-0.50	0.617	0.965
Vas	EN_L6B	PPP1CA	-1.06	0.47	-2.26	0.0238	0.475
Vas	EN_L6_CT	PPP1CA	-0.02	0.41	-0.06	0.955	0.997
Vas	EN_L6_IT_1	PPP1CA	-0.17	0.11	-1.57	0.117	0.718
Vas	EN_L6_IT_2	PPP1CA	-0.09	0.15	-0.60	0.55	0.967
Vas	IN_ADARB2	PPP1CA	-0.02	0.11	-0.20	0.838	0.984
Vas	IN_LAMP5_RELN	PPP1CA	-0.17	0.12	-1.43	0.152	0.804
Vas	IN_PVALB	PPP1CA	-0.10	0.07	-1.44	0.15	0.722
Vas	IN_SST	PPP1CA	-0.12	0.10	-1.22	0.224	0.909
Vas	IN_VIP	PPP1CA	-0.08	0.07	-1.17	0.242	0.707
Vas	Micro	PPP1CA	0.07	0.09	0.77	0.441	0.857
Vas	OPC	PPP1CA	-0.11	0.08	-1.38	0.167	0.986
Vas	Oligo	PPP1CA	-0.13	0.06	-2.07	0.0389	0.412
Vas	Adaptive	PPP1CB	0.30	0.34	0.88	0.377	0.805
Vas	Astro	PPP1CB	0.05	0.07	0.71	0.477	0.85
Vas	EN_L2_3_IT	PPP1CB	0.07	0.03	2.13	0.033	0.319
Vas	EN_L3_5_IT_1	PPP1CB	0.08	0.06	1.31	0.19	0.715
Vas	EN_L3_5_IT_2	PPP1CB	0.05	0.04	1.19	0.234	0.653
Vas	EN_L3_5_IT_3	PPP1CB	0.10	0.05	2.03	0.0426	0.26
Vas	EN_L5_6_NP	PPP1CB	0.10	0.09	1.18	0.238	0.929
Vas	EN_L5_ET	PPP1CB	0.36	0.35	1.03	0.305	0.964
Vas	EN_L6B	PPP1CB	0.19	0.08	2.30	0.0216	0.472
Vas	EN_L6_CT	PPP1CB	0.04	0.06	0.62	0.537	0.937
Vas	EN_L6_IT_1	PPP1CB	0.16	0.07	2.36	0.0182	0.484
Vas	EN_L6_IT_2	PPP1CB	0.15	0.08	1.74	0.0822	0.885
Vas	Endo	PPP1CB	0.28	0.18	1.54	0.123	0.988
Vas	IN_ADARB2	PPP1CB	-0.01	0.07	-0.17	0.867	0.984
Vas	IN_LAMP5_LHX6	PPP1CB	0.07	0.08	0.94	0.345	0.843
Vas	IN_LAMP5_RELN	PPP1CB	0.04	0.07	0.57	0.566	0.945
Vas	IN_PVALB	PPP1CB	0.05	0.05	0.94	0.348	0.849
Vas	IN_PVALB_CHC	PPP1CB	0.01	0.07	0.19	0.851	0.988
Vas	IN_SST	PPP1CB	0.01	0.06	0.17	0.863	0.991
Vas	IN_VIP	PPP1CB	0.04	0.04	1.13	0.258	0.717
Vas	Micro	PPP1CB	0.05	0.08	0.65	0.518	0.885
Vas	OPC	PPP1CB	0.03	0.07	0.48	0.629	0.996
Vas	Oligo	PPP1CB	0.04	0.04	1.17	0.24	0.685
Vas	PC	PPP1CB	-0.01	0.14	-0.05	0.962	1
Vas	PVM	PPP1CB	-0.16	0.23	-0.71	0.475	0.939
Vas	SMC	PPP1CB	-0.23	0.31	-0.72	0.471	0.885
Vas	VLMC	PPP1CB	0.12	0.22	0.54	0.591	0.949
Vas	Astro	PPP1CC	0.09	0.05	1.89	0.0592	0.475
Vas	EN_L2_3_IT	PPP1CC	0.09	0.05	2.01	0.0446	0.356
Vas	EN_L3_5_IT_1	PPP1CC	0.22	0.09	2.42	0.0155	0.376
Vas	EN_L3_5_IT_2	PPP1CC	0.17	0.07	2.49	0.0128	0.232
Vas	EN_L3_5_IT_3	PPP1CC	0.12	0.06	1.88	0.0605	0.308
Vas	EN_L5_6_NP	PPP1CC	0.16	0.11	1.38	0.167	0.915
Vas	EN_L6B	PPP1CC	0.04	0.12	0.37	0.708	0.958
Vas	EN_L6_CT	PPP1CC	0.19	0.09	2.18	0.0293	0.545
Vas	EN_L6_IT_1	PPP1CC	0.13	0.10	1.21	0.227	0.8
Vas	EN_L6_IT_2	PPP1CC	0.03	0.11	0.29	0.774	0.979
Vas	Endo	PPP1CC	0.00	0.40	0.00	0.997	0.999
Vas	IN_ADARB2	PPP1CC	-0.05	0.08	-0.57	0.568	0.942
Vas	IN_LAMP5_LHX6	PPP1CC	0.03	0.10	0.28	0.781	0.963
Vas	IN_LAMP5_RELN	PPP1CC	-0.00	0.08	-0.04	0.969	0.999
Vas	IN_PVALB	PPP1CC	0.03	0.06	0.43	0.668	0.94
Vas	IN_PVALB_CHC	PPP1CC	0.03	0.10	0.27	0.789	0.987
Vas	IN_SST	PPP1CC	0.01	0.07	0.19	0.847	0.991
Vas	IN_VIP	PPP1CC	0.10	0.05	2.02	0.0433	0.461
Vas	Micro	PPP1CC	-0.04	0.07	-0.52	0.6	0.91
Vas	OPC	PPP1CC	0.04	0.05	0.80	0.425	0.986
Vas	Oligo	PPP1CC	0.02	0.04	0.60	0.549	0.859
Vas	PC	PPP1CC	0.03	0.12	0.27	0.789	1
Vas	Astro	PPP1R10	0.06	0.07	0.95	0.344	0.785
Vas	EN_L2_3_IT	PPP1R10	0.02	0.04	0.47	0.642	0.882
Vas	EN_L3_5_IT_1	PPP1R10	0.06	0.06	0.98	0.327	0.802
Vas	EN_L3_5_IT_2	PPP1R10	-0.01	0.05	-0.21	0.836	0.96
Vas	EN_L3_5_IT_3	PPP1R10	0.02	0.05	0.42	0.671	0.876
Vas	EN_L5_6_NP	PPP1R10	-0.07	0.08	-0.80	0.427	0.948
Vas	EN_L5_ET	PPP1R10	-0.28	0.46	-0.62	0.537	0.984
Vas	EN_L6B	PPP1R10	-0.01	0.11	-0.12	0.901	0.988
Vas	EN_L6_CT	PPP1R10	-0.02	0.07	-0.21	0.833	0.981
Vas	EN_L6_IT_1	PPP1R10	0.04	0.09	0.48	0.632	0.939
Vas	EN_L6_IT_2	PPP1R10	-0.00	0.11	-0.04	0.97	0.997
Vas	Endo	PPP1R10	-0.05	0.15	-0.35	0.729	0.996
Vas	IN_ADARB2	PPP1R10	-0.07	0.07	-0.99	0.321	0.872
Vas	IN_LAMP5_LHX6	PPP1R10	-0.04	0.08	-0.55	0.58	0.921
Vas	IN_LAMP5_RELN	PPP1R10	-0.03	0.06	-0.48	0.63	0.955
Vas	IN_PVALB	PPP1R10	-0.02	0.05	-0.37	0.712	0.952
Vas	IN_PVALB_CHC	PPP1R10	-0.04	0.10	-0.38	0.707	0.979
Vas	IN_SST	PPP1R10	-0.07	0.06	-1.12	0.262	0.919
Vas	IN_VIP	PPP1R10	-0.03	0.05	-0.63	0.53	0.868
Vas	Micro	PPP1R10	-0.08	0.07	-1.07	0.286	0.778
Vas	OPC	PPP1R10	-0.09	0.05	-1.91	0.0564	0.986
Vas	Oligo	PPP1R10	0.02	0.05	0.44	0.658	0.904
Vas	PC	PPP1R10	0.05	0.13	0.37	0.713	1
Vas	PVM	PPP1R10	0.07	0.24	0.29	0.77	0.973
Vas	VLMC	PPP1R10	-0.20	0.50	-0.40	0.686	0.968
Vas	Astro	PPP1R11	0.08	0.08	1.01	0.314	0.771
Vas	EN_L2_3_IT	PPP1R11	-0.02	0.06	-0.42	0.676	0.897
Vas	EN_L3_5_IT_1	PPP1R11	0.11	0.11	0.97	0.331	0.806
Vas	EN_L3_5_IT_2	PPP1R11	-0.03	0.07	-0.42	0.678	0.91
Vas	EN_L3_5_IT_3	PPP1R11	0.06	0.07	0.86	0.393	0.708
Vas	EN_L5_6_NP	PPP1R11	0.23	0.35	0.65	0.517	0.956
Vas	EN_L6B	PPP1R11	0.09	0.14	0.60	0.55	0.923
Vas	EN_L6_CT	PPP1R11	0.18	0.12	1.44	0.149	0.785
Vas	EN_L6_IT_1	PPP1R11	0.12	0.12	0.97	0.33	0.845
Vas	EN_L6_IT_2	PPP1R11	-0.63	0.59	-1.06	0.29	0.948
Vas	IN_PVALB	PPP1R11	0.05	0.08	0.64	0.52	0.901
Vas	IN_SST	PPP1R11	0.17	0.10	1.78	0.0751	0.847
Vas	IN_VIP	PPP1R11	0.11	0.09	1.26	0.209	0.685
Vas	Micro	PPP1R11	-0.00	0.11	-0.04	0.967	0.996
Vas	OPC	PPP1R11	0.09	0.10	0.92	0.36	0.986
Vas	Oligo	PPP1R11	0.06	0.06	1.10	0.269	0.706
Vas	Adaptive	PPP1R12A	0.22	0.22	1.00	0.317	0.783
Vas	Astro	PPP1R12A	0.04	0.03	1.19	0.235	0.709
Vas	EN_L2_3_IT	PPP1R12A	-0.01	0.03	-0.28	0.78	0.936
Vas	EN_L3_5_IT_1	PPP1R12A	0.02	0.03	0.62	0.534	0.898
Vas	EN_L3_5_IT_2	PPP1R12A	0.01	0.03	0.29	0.768	0.938
Vas	EN_L3_5_IT_3	PPP1R12A	-0.01	0.03	-0.23	0.82	0.938
Vas	EN_L5_6_NP	PPP1R12A	0.11	0.05	2.39	0.0169	0.745
Vas	EN_L5_ET	PPP1R12A	0.16	0.21	0.74	0.46	0.975
Vas	EN_L6B	PPP1R12A	0.04	0.05	0.82	0.414	0.873
Vas	EN_L6_CT	PPP1R12A	0.01	0.04	0.25	0.8	0.98
Vas	EN_L6_IT_1	PPP1R12A	0.06	0.05	1.05	0.293	0.837
Vas	EN_L6_IT_2	PPP1R12A	0.04	0.06	0.60	0.546	0.967
Vas	Endo	PPP1R12A	0.05	0.08	0.65	0.513	0.996
Vas	IN_ADARB2	PPP1R12A	0.11	0.04	2.75	0.00604	0.487
Vas	IN_LAMP5_LHX6	PPP1R12A	0.14	0.05	2.85	0.00438	0.248
Vas	IN_LAMP5_RELN	PPP1R12A	0.04	0.04	1.03	0.303	0.869
Vas	IN_PVALB	PPP1R12A	0.05	0.03	1.50	0.132	0.706
Vas	IN_PVALB_CHC	PPP1R12A	0.05	0.05	1.05	0.293	0.912
Vas	IN_SST	PPP1R12A	0.08	0.03	2.52	0.0117	0.799
Vas	IN_VIP	PPP1R12A	0.05	0.03	1.63	0.102	0.575
Vas	Micro	PPP1R12A	0.08	0.04	2.01	0.044	0.452
Vas	OPC	PPP1R12A	0.06	0.04	1.54	0.123	0.986
Vas	Oligo	PPP1R12A	0.02	0.03	0.58	0.56	0.863
Vas	PC	PPP1R12A	-0.01	0.07	-0.10	0.918	1
Vas	PVM	PPP1R12A	0.17	0.10	1.65	0.0984	0.806
Vas	SMC	PPP1R12A	-0.14	0.22	-0.65	0.516	0.897
Vas	VLMC	PPP1R12A	0.18	0.12	1.51	0.13	0.822
Vas	Adaptive	PPP1R12B	0.23	0.25	0.89	0.376	0.805
Vas	Astro	PPP1R12B	-0.04	0.05	-0.77	0.442	0.829
Vas	EN_L2_3_IT	PPP1R12B	0.04	0.03	1.39	0.165	0.56
Vas	EN_L3_5_IT_1	PPP1R12B	0.06	0.04	1.53	0.127	0.636
Vas	EN_L3_5_IT_2	PPP1R12B	0.06	0.03	2.03	0.0427	0.369
Vas	EN_L3_5_IT_3	PPP1R12B	0.09	0.03	2.76	0.00572	0.104
Vas	EN_L5_6_NP	PPP1R12B	0.02	0.05	0.51	0.612	0.965
Vas	EN_L5_ET	PPP1R12B	0.20	0.25	0.82	0.41	0.971
Vas	EN_L6B	PPP1R12B	0.09	0.05	1.63	0.103	0.694
Vas	EN_L6_CT	PPP1R12B	0.03	0.05	0.71	0.478	0.932
Vas	EN_L6_IT_1	PPP1R12B	0.13	0.04	2.86	0.00427	0.323
Vas	EN_L6_IT_2	PPP1R12B	0.02	0.05	0.29	0.775	0.979
Vas	Endo	PPP1R12B	-0.02	0.11	-0.22	0.824	0.996
Vas	IN_ADARB2	PPP1R12B	0.00	0.04	0.08	0.939	0.996
Vas	IN_LAMP5_LHX6	PPP1R12B	0.10	0.05	1.83	0.0676	0.594
Vas	IN_LAMP5_RELN	PPP1R12B	0.03	0.04	0.69	0.491	0.922
Vas	IN_PVALB	PPP1R12B	0.01	0.03	0.39	0.695	0.946
Vas	IN_PVALB_CHC	PPP1R12B	0.02	0.04	0.40	0.689	0.977
Vas	IN_SST	PPP1R12B	0.06	0.04	1.47	0.142	0.876
Vas	IN_VIP	PPP1R12B	0.02	0.03	0.77	0.441	0.826
Vas	Micro	PPP1R12B	0.12	0.06	2.13	0.0332	0.412
Vas	OPC	PPP1R12B	0.04	0.04	1.02	0.309	0.986
Vas	Oligo	PPP1R12B	-0.06	0.04	-1.67	0.0954	0.518
Vas	PC	PPP1R12B	0.06	0.10	0.56	0.573	1
Vas	PVM	PPP1R12B	0.06	0.16	0.36	0.715	0.967
Vas	SMC	PPP1R12B	-0.16	0.24	-0.67	0.501	0.893
Vas	VLMC	PPP1R12B	-0.24	0.14	-1.67	0.0952	0.778
Vas	Astro	PPP1R12C	0.01	0.05	0.18	0.858	0.977
Vas	EN_L2_3_IT	PPP1R12C	-0.02	0.04	-0.45	0.651	0.885
Vas	EN_L3_5_IT_1	PPP1R12C	-0.07	0.09	-0.81	0.419	0.858
Vas	EN_L3_5_IT_2	PPP1R12C	0.02	0.06	0.29	0.769	0.938
Vas	EN_L3_5_IT_3	PPP1R12C	-0.01	0.05	-0.22	0.829	0.941
Vas	EN_L5_6_NP	PPP1R12C	-0.08	0.11	-0.72	0.473	0.951
Vas	EN_L6B	PPP1R12C	-0.08	0.11	-0.73	0.467	0.894
Vas	EN_L6_CT	PPP1R12C	0.02	0.09	0.18	0.858	0.985
Vas	EN_L6_IT_1	PPP1R12C	-0.02	0.09	-0.24	0.807	0.974
Vas	EN_L6_IT_2	PPP1R12C	0.03	0.12	0.26	0.798	0.984
Vas	Endo	PPP1R12C	-0.48	0.40	-1.22	0.223	0.995
Vas	IN_ADARB2	PPP1R12C	-0.10	0.08	-1.18	0.24	0.836
Vas	IN_LAMP5_LHX6	PPP1R12C	-0.14	0.11	-1.33	0.183	0.751
Vas	IN_LAMP5_RELN	PPP1R12C	-0.04	0.09	-0.42	0.675	0.963
Vas	IN_PVALB	PPP1R12C	-0.07	0.06	-1.27	0.203	0.766
Vas	IN_PVALB_CHC	PPP1R12C	-0.07	0.11	-0.65	0.513	0.957
Vas	IN_SST	PPP1R12C	0.02	0.07	0.24	0.812	0.99
Vas	IN_VIP	PPP1R12C	-0.01	0.05	-0.10	0.921	0.985
Vas	Micro	PPP1R12C	-0.08	0.08	-0.97	0.333	0.804
Vas	OPC	PPP1R12C	0.00	0.06	0.08	0.939	0.999
Vas	Oligo	PPP1R12C	0.00	0.04	0.11	0.914	0.98
Vas	PC	PPP1R12C	-0.66	0.40	-1.65	0.0999	1
Vas	Astro	PPP1R13B	-0.06	0.04	-1.47	0.142	0.62
Vas	EN_L2_3_IT	PPP1R13B	0.02	0.03	0.73	0.465	0.796
Vas	EN_L3_5_IT_1	PPP1R13B	0.06	0.05	1.18	0.239	0.751
Vas	EN_L3_5_IT_2	PPP1R13B	0.01	0.05	0.27	0.788	0.944
Vas	EN_L3_5_IT_3	PPP1R13B	0.06	0.04	1.40	0.161	0.478
Vas	EN_L5_6_NP	PPP1R13B	0.08	0.06	1.38	0.168	0.915
Vas	EN_L5_ET	PPP1R13B	0.12	0.25	0.45	0.651	0.993
Vas	EN_L6B	PPP1R13B	0.01	0.09	0.08	0.934	0.989
Vas	EN_L6_CT	PPP1R13B	-0.06	0.06	-1.02	0.309	0.88
Vas	EN_L6_IT_1	PPP1R13B	0.03	0.07	0.41	0.684	0.95
Vas	EN_L6_IT_2	PPP1R13B	0.11	0.08	1.38	0.169	0.928
Vas	Endo	PPP1R13B	-0.09	0.08	-1.09	0.277	0.995
Vas	IN_ADARB2	PPP1R13B	0.04	0.05	0.76	0.449	0.914
Vas	IN_LAMP5_LHX6	PPP1R13B	0.04	0.05	0.71	0.475	0.894
Vas	IN_LAMP5_RELN	PPP1R13B	0.06	0.05	1.16	0.246	0.85
Vas	IN_PVALB	PPP1R13B	0.04	0.04	1.27	0.205	0.768
Vas	IN_PVALB_CHC	PPP1R13B	0.05	0.05	0.87	0.384	0.936
Vas	IN_SST	PPP1R13B	0.02	0.05	0.37	0.713	0.983
Vas	IN_VIP	PPP1R13B	0.04	0.04	1.08	0.28	0.732
Vas	Micro	PPP1R13B	-0.10	0.07	-1.51	0.13	0.644
Vas	OPC	PPP1R13B	-0.07	0.06	-1.17	0.243	0.986
Vas	Oligo	PPP1R13B	-0.01	0.04	-0.19	0.852	0.959
Vas	VLMC	PPP1R13B	-0.02	0.18	-0.13	0.897	0.998
Vas	Astro	PPP1R13L	0.12	0.08	1.50	0.134	0.61
Vas	EN_L2_3_IT	PPP1R13L	0.03	0.10	0.29	0.77	0.932
Vas	Endo	PPP1R13L	-0.24	0.51	-0.47	0.639	0.996
Vas	Micro	PPP1R13L	0.01	0.11	0.14	0.89	0.982
Vas	Oligo	PPP1R13L	-0.06	0.09	-0.67	0.502	0.839
Vas	Astro	PPP1R14A	-0.04	0.12	-0.35	0.727	0.942
Vas	EN_L2_3_IT	PPP1R14A	0.07	0.12	0.58	0.563	0.845
Vas	EN_L3_5_IT_2	PPP1R14A	0.06	0.14	0.46	0.648	0.901
Vas	EN_L3_5_IT_3	PPP1R14A	0.06	0.14	0.43	0.664	0.873
Vas	Endo	PPP1R14A	-0.53	0.51	-1.04	0.296	0.995
Vas	IN_PVALB	PPP1R14A	0.19	0.16	1.20	0.231	0.789
Vas	IN_SST	PPP1R14A	-0.15	0.16	-0.94	0.349	0.935
Vas	IN_VIP	PPP1R14A	-0.01	0.14	-0.10	0.918	0.985
Vas	Micro	PPP1R14A	-0.11	0.14	-0.80	0.426	0.851
Vas	OPC	PPP1R14A	-0.07	0.09	-0.79	0.428	0.986
Vas	Oligo	PPP1R14A	-0.05	0.06	-0.84	0.4	0.789
Vas	PC	PPP1R14A	-0.30	0.16	-1.96	0.0504	1
Vas	Astro	PPP1R14B	0.02	0.09	0.28	0.783	0.958
Vas	EN_L2_3_IT	PPP1R14B	0.03	0.11	0.27	0.785	0.937
Vas	IN_PVALB	PPP1R14B	-0.11	0.11	-0.99	0.323	0.834
Vas	IN_VIP	PPP1R14B	0.05	0.10	0.47	0.64	0.907
Vas	OPC	PPP1R14B	0.03	0.11	0.28	0.781	0.999
Vas	Oligo	PPP1R14B	0.06	0.11	0.50	0.618	0.889
Vas	Astro	PPP1R14C	-0.02	0.11	-0.18	0.858	0.977
Vas	EN_L2_3_IT	PPP1R14C	-0.06	0.06	-1.00	0.319	0.702
Vas	EN_L3_5_IT_1	PPP1R14C	-0.04	0.08	-0.46	0.646	0.935
Vas	EN_L3_5_IT_2	PPP1R14C	-0.00	0.07	-0.03	0.978	0.996
Vas	EN_L3_5_IT_3	PPP1R14C	-0.03	0.06	-0.46	0.643	0.863
Vas	EN_L5_6_NP	PPP1R14C	0.53	0.53	1.00	0.315	0.941
Vas	EN_L6B	PPP1R14C	0.12	0.12	0.99	0.321	0.837
Vas	EN_L6_CT	PPP1R14C	0.18	0.17	1.06	0.289	0.872
Vas	EN_L6_IT_1	PPP1R14C	0.08	0.09	0.90	0.37	0.861
Vas	EN_L6_IT_2	PPP1R14C	0.05	0.15	0.34	0.735	0.979
Vas	IN_ADARB2	PPP1R14C	0.15	0.12	1.19	0.236	0.835
Vas	IN_LAMP5_LHX6	PPP1R14C	-0.13	0.14	-0.94	0.35	0.846
Vas	IN_LAMP5_RELN	PPP1R14C	0.18	0.12	1.53	0.125	0.783
Vas	IN_PVALB	PPP1R14C	0.04	0.08	0.52	0.605	0.92
Vas	IN_SST	PPP1R14C	-0.05	0.07	-0.68	0.496	0.963
Vas	IN_VIP	PPP1R14C	-0.08	0.06	-1.26	0.206	0.681
Vas	OPC	PPP1R14C	-0.14	0.06	-2.41	0.0158	0.986
Vas	Oligo	PPP1R14C	-0.07	0.07	-1.00	0.319	0.743
Vas	Astro	PPP1R15A	-0.04	0.17	-0.22	0.825	0.971
Vas	EN_L2_3_IT	PPP1R15A	-0.07	0.09	-0.83	0.404	0.76
Vas	EN_L3_5_IT_1	PPP1R15A	0.02	0.12	0.14	0.886	0.981
Vas	EN_L3_5_IT_2	PPP1R15A	-0.09	0.10	-0.96	0.335	0.739
Vas	EN_L3_5_IT_3	PPP1R15A	0.05	0.11	0.50	0.618	0.848
Vas	EN_L6_IT_1	PPP1R15A	0.00	0.17	0.02	0.988	0.998
Vas	IN_PVALB	PPP1R15A	-0.08	0.14	-0.59	0.556	0.908
Vas	IN_SST	PPP1R15A	-0.07	0.14	-0.52	0.604	0.972
Vas	IN_VIP	PPP1R15A	-0.15	0.10	-1.54	0.123	0.599
Vas	Micro	PPP1R15A	-0.09	0.25	-0.35	0.728	0.942
Vas	Oligo	PPP1R15A	-0.24	0.09	-2.57	0.0102	0.296
Vas	Astro	PPP1R15B	0.15	0.06	2.55	0.0109	0.272
Vas	EN_L2_3_IT	PPP1R15B	0.10	0.05	1.84	0.0652	0.404
Vas	EN_L3_5_IT_1	PPP1R15B	0.01	0.10	0.08	0.933	0.99
Vas	EN_L3_5_IT_2	PPP1R15B	0.16	0.07	2.35	0.0186	0.27
Vas	EN_L3_5_IT_3	PPP1R15B	0.11	0.07	1.57	0.116	0.411
Vas	EN_L5_6_NP	PPP1R15B	0.10	0.13	0.81	0.415	0.948
Vas	EN_L6B	PPP1R15B	0.15	0.13	1.20	0.23	0.792
Vas	EN_L6_CT	PPP1R15B	0.01	0.10	0.10	0.922	0.992
Vas	EN_L6_IT_1	PPP1R15B	0.20	0.11	1.82	0.0687	0.648
Vas	EN_L6_IT_2	PPP1R15B	0.06	0.13	0.43	0.669	0.972
Vas	Endo	PPP1R15B	0.14	0.43	0.32	0.752	0.996
Vas	IN_ADARB2	PPP1R15B	0.26	0.10	2.61	0.00896	0.518
Vas	IN_LAMP5_LHX6	PPP1R15B	0.36	0.12	2.97	0.00302	0.22
Vas	IN_LAMP5_RELN	PPP1R15B	-0.07	0.10	-0.73	0.468	0.92
Vas	IN_PVALB	PPP1R15B	0.00	0.07	0.00	0.997	0.998
Vas	IN_PVALB_CHC	PPP1R15B	-0.04	0.37	-0.11	0.911	0.996
Vas	IN_SST	PPP1R15B	0.06	0.08	0.74	0.461	0.96
Vas	IN_VIP	PPP1R15B	-0.01	0.06	-0.11	0.908	0.982
Vas	Micro	PPP1R15B	0.06	0.09	0.71	0.479	0.869
Vas	OPC	PPP1R15B	0.06	0.06	1.15	0.249	0.986
Vas	Oligo	PPP1R15B	0.09	0.05	2.02	0.0437	0.423
Vas	Astro	PPP1R16A	0.04	0.06	0.69	0.491	0.857
Vas	EN_L2_3_IT	PPP1R16A	0.00	0.05	0.06	0.949	0.984
Vas	EN_L3_5_IT_1	PPP1R16A	0.11	0.10	1.09	0.274	0.772
Vas	EN_L3_5_IT_2	PPP1R16A	-0.00	0.07	-0.01	0.988	0.997
Vas	EN_L3_5_IT_3	PPP1R16A	0.02	0.08	0.32	0.751	0.911
Vas	EN_L5_6_NP	PPP1R16A	-0.09	0.45	-0.21	0.835	0.985
Vas	EN_L6B	PPP1R16A	-0.82	0.48	-1.72	0.0845	0.658
Vas	EN_L6_CT	PPP1R16A	0.00	0.14	0.01	0.99	1
Vas	EN_L6_IT_1	PPP1R16A	-0.14	0.11	-1.21	0.225	0.798
Vas	EN_L6_IT_2	PPP1R16A	-0.37	0.38	-0.97	0.332	0.95
Vas	IN_ADARB2	PPP1R16A	-0.05	0.12	-0.46	0.648	0.96
Vas	IN_LAMP5_RELN	PPP1R16A	0.04	0.11	0.35	0.725	0.972
Vas	IN_PVALB	PPP1R16A	0.05	0.07	0.80	0.425	0.876
Vas	IN_SST	PPP1R16A	0.06	0.10	0.58	0.564	0.971
Vas	IN_VIP	PPP1R16A	-0.16	0.07	-2.18	0.029	0.41
Vas	OPC	PPP1R16A	-0.04	0.08	-0.52	0.603	0.995
Vas	Oligo	PPP1R16A	0.06	0.07	0.81	0.418	0.8
Vas	Adaptive	PPP1R16B	0.28	0.24	1.14	0.256	0.761
Vas	Astro	PPP1R16B	-0.02	0.08	-0.24	0.811	0.968
Vas	EN_L2_3_IT	PPP1R16B	0.07	0.04	1.99	0.0471	0.363
Vas	EN_L3_5_IT_1	PPP1R16B	0.08	0.05	1.58	0.113	0.616
Vas	EN_L3_5_IT_2	PPP1R16B	0.08	0.04	1.90	0.0574	0.414
Vas	EN_L3_5_IT_3	PPP1R16B	0.12	0.04	2.78	0.00545	0.102
Vas	EN_L5_6_NP	PPP1R16B	0.12	0.08	1.57	0.116	0.907
Vas	EN_L5_ET	PPP1R16B	0.30	0.27	1.11	0.265	0.963
Vas	EN_L6B	PPP1R16B	0.04	0.07	0.47	0.636	0.943
Vas	EN_L6_CT	PPP1R16B	0.08	0.05	1.53	0.126	0.758
Vas	EN_L6_IT_1	PPP1R16B	0.08	0.06	1.29	0.196	0.785
Vas	EN_L6_IT_2	PPP1R16B	0.03	0.08	0.33	0.741	0.979
Vas	Endo	PPP1R16B	0.06	0.16	0.39	0.695	0.996
Vas	IN_ADARB2	PPP1R16B	0.03	0.06	0.49	0.628	0.954
Vas	IN_LAMP5_LHX6	PPP1R16B	-0.03	0.08	-0.40	0.69	0.947
Vas	IN_LAMP5_RELN	PPP1R16B	0.16	0.06	2.73	0.00641	0.632
Vas	IN_PVALB	PPP1R16B	-0.02	0.06	-0.42	0.678	0.941
Vas	IN_PVALB_CHC	PPP1R16B	-0.06	0.09	-0.66	0.509	0.957
Vas	IN_SST	PPP1R16B	-0.00	0.06	-0.03	0.977	0.999
Vas	IN_VIP	PPP1R16B	-0.07	0.05	-1.30	0.195	0.672
Vas	Micro	PPP1R16B	0.10	0.13	0.75	0.452	0.862
Vas	OPC	PPP1R16B	-0.12	0.07	-1.77	0.0765	0.986
Vas	Oligo	PPP1R16B	-0.05	0.04	-1.44	0.149	0.593
Vas	EN_L3_5_IT_3	PPP1R17	-0.45	0.13	-3.43	0.000599	0.0326
Vas	Oligo	PPP1R17	-0.30	0.14	-2.13	0.0331	0.397
Vas	Astro	PPP1R18	0.06	0.16	0.35	0.727	0.942
Vas	EN_L2_3_IT	PPP1R18	-0.18	0.29	-0.63	0.529	0.828
Vas	IN_PVALB	PPP1R18	-0.56	0.34	-1.65	0.0991	0.675
Vas	Micro	PPP1R18	0.03	0.09	0.38	0.703	0.937
Vas	OPC	PPP1R18	-0.16	0.09	-1.84	0.0661	0.986
Vas	Oligo	PPP1R18	-0.04	0.14	-0.28	0.782	0.94
Vas	Astro	PPP1R1A	0.23	0.13	1.86	0.0632	0.484
Vas	EN_L2_3_IT	PPP1R1A	0.15	0.07	2.04	0.0412	0.346
Vas	EN_L3_5_IT_2	PPP1R1A	0.06	0.08	0.78	0.434	0.806
Vas	EN_L6_IT_1	PPP1R1A	0.27	0.15	1.84	0.066	0.647
Vas	EN_L6_IT_2	PPP1R1A	0.13	0.11	1.19	0.234	0.929
Vas	IN_PVALB	PPP1R1A	-0.30	0.41	-0.73	0.465	0.886
Vas	IN_VIP	PPP1R1A	0.04	0.09	0.41	0.681	0.923
Vas	Oligo	PPP1R1A	0.21	0.13	1.59	0.111	0.544
Vas	Astro	PPP1R1B	0.04	0.10	0.42	0.674	0.928
Vas	EN_L2_3_IT	PPP1R1B	0.00	0.07	0.02	0.986	0.994
Vas	EN_L3_5_IT_2	PPP1R1B	0.11	0.08	1.29	0.198	0.619
Vas	EN_L3_5_IT_3	PPP1R1B	0.03	0.09	0.37	0.711	0.894
Vas	EN_L6B	PPP1R1B	0.22	0.17	1.31	0.191	0.765
Vas	EN_L6_CT	PPP1R1B	0.13	0.13	1.03	0.301	0.877
Vas	EN_L6_IT_1	PPP1R1B	-0.04	0.13	-0.26	0.794	0.973
Vas	IN_ADARB2	PPP1R1B	-0.14	0.48	-0.28	0.778	0.976
Vas	IN_PVALB	PPP1R1B	-0.36	0.34	-1.07	0.287	0.819
Vas	Oligo	PPP1R1B	0.02	0.09	0.29	0.776	0.939
Vas	Astro	PPP1R1C	0.21	0.13	1.68	0.0937	0.541
Vas	EN_L2_3_IT	PPP1R1C	-0.04	0.09	-0.46	0.642	0.882
Vas	EN_L3_5_IT_1	PPP1R1C	-0.26	0.35	-0.75	0.454	0.872
Vas	EN_L3_5_IT_2	PPP1R1C	-0.06	0.12	-0.45	0.652	0.903
Vas	EN_L3_5_IT_3	PPP1R1C	-0.17	0.14	-1.29	0.197	0.525
Vas	EN_L6_CT	PPP1R1C	-0.31	0.37	-0.82	0.415	0.916
Vas	EN_L6_IT_1	PPP1R1C	-0.18	0.41	-0.44	0.658	0.944
Vas	EN_L6_IT_2	PPP1R1C	0.27	0.40	0.67	0.506	0.967
Vas	IN_ADARB2	PPP1R1C	-0.07	0.15	-0.44	0.658	0.961
Vas	IN_PVALB	PPP1R1C	-0.28	0.15	-1.92	0.0548	0.607
Vas	IN_VIP	PPP1R1C	-0.03	0.06	-0.55	0.584	0.888
Vas	OPC	PPP1R1C	-0.15	0.14	-1.05	0.292	0.986
Vas	Oligo	PPP1R1C	-0.12	0.11	-1.06	0.289	0.721
Vas	Adaptive	PPP1R2	0.59	0.30	1.97	0.0484	0.67
Vas	Astro	PPP1R2	-0.11	0.05	-2.08	0.0375	0.42
Vas	EN_L2_3_IT	PPP1R2	-0.01	0.03	-0.26	0.795	0.94
Vas	EN_L3_5_IT_1	PPP1R2	0.04	0.06	0.63	0.525	0.898
Vas	EN_L3_5_IT_2	PPP1R2	-0.02	0.04	-0.46	0.649	0.902
Vas	EN_L3_5_IT_3	PPP1R2	0.02	0.04	0.38	0.701	0.89
Vas	EN_L5_6_NP	PPP1R2	0.06	0.10	0.63	0.531	0.956
Vas	EN_L5_ET	PPP1R2	-0.23	0.48	-0.47	0.636	0.993
Vas	EN_L6B	PPP1R2	0.12	0.09	1.34	0.179	0.755
Vas	EN_L6_CT	PPP1R2	-0.00	0.07	-0.02	0.987	0.999
Vas	EN_L6_IT_1	PPP1R2	0.01	0.08	0.20	0.845	0.981
Vas	EN_L6_IT_2	PPP1R2	0.00	0.10	0.03	0.973	0.997
Vas	Endo	PPP1R2	0.05	0.13	0.35	0.729	0.996
Vas	IN_ADARB2	PPP1R2	0.05	0.06	0.89	0.374	0.896
Vas	IN_LAMP5_LHX6	PPP1R2	0.02	0.07	0.22	0.828	0.973
Vas	IN_LAMP5_RELN	PPP1R2	-0.02	0.06	-0.36	0.722	0.972
Vas	IN_PVALB	PPP1R2	-0.04	0.04	-1.00	0.318	0.831
Vas	IN_PVALB_CHC	PPP1R2	-0.02	0.08	-0.26	0.797	0.987
Vas	IN_SST	PPP1R2	0.01	0.05	0.24	0.806	0.99
Vas	IN_VIP	PPP1R2	0.04	0.04	0.91	0.363	0.788
Vas	Micro	PPP1R2	-0.06	0.07	-0.89	0.372	0.826
Vas	OPC	PPP1R2	-0.06	0.06	-1.07	0.287	0.986
Vas	Oligo	PPP1R2	-0.06	0.04	-1.35	0.178	0.625
Vas	PC	PPP1R2	-0.06	0.31	-0.21	0.837	1
Vas	Adaptive	PPP1R21	0.03	0.24	0.15	0.885	0.975
Vas	Astro	PPP1R21	0.01	0.04	0.28	0.783	0.958
Vas	EN_L2_3_IT	PPP1R21	0.01	0.04	0.22	0.829	0.953
Vas	EN_L3_5_IT_1	PPP1R21	0.05	0.05	1.04	0.297	0.786
Vas	EN_L3_5_IT_2	PPP1R21	0.03	0.04	0.81	0.42	0.796
Vas	EN_L3_5_IT_3	PPP1R21	0.09	0.04	2.16	0.0311	0.226
Vas	EN_L5_6_NP	PPP1R21	-0.02	0.06	-0.35	0.73	0.975
Vas	EN_L5_ET	PPP1R21	-0.12	0.27	-0.45	0.649	0.993
Vas	EN_L6B	PPP1R21	0.03	0.07	0.40	0.687	0.954
Vas	EN_L6_CT	PPP1R21	0.04	0.06	0.57	0.567	0.946
Vas	EN_L6_IT_1	PPP1R21	0.02	0.06	0.38	0.708	0.955
Vas	EN_L6_IT_2	PPP1R21	-0.00	0.07	-0.01	0.99	0.997
Vas	Endo	PPP1R21	0.05	0.12	0.40	0.692	0.996
Vas	IN_ADARB2	PPP1R21	-0.04	0.07	-0.49	0.627	0.954
Vas	IN_LAMP5_LHX6	PPP1R21	0.07	0.07	1.04	0.299	0.82
Vas	IN_LAMP5_RELN	PPP1R21	0.07	0.06	1.15	0.252	0.851
Vas	IN_PVALB	PPP1R21	0.10	0.05	2.12	0.0339	0.55
Vas	IN_PVALB_CHC	PPP1R21	0.06	0.08	0.67	0.502	0.957
Vas	IN_SST	PPP1R21	0.02	0.06	0.39	0.698	0.982
Vas	IN_VIP	PPP1R21	0.04	0.04	0.95	0.341	0.772
Vas	Micro	PPP1R21	0.12	0.06	2.09	0.0366	0.426
Vas	OPC	PPP1R21	-0.03	0.04	-0.73	0.465	0.988
Vas	Oligo	PPP1R21	0.01	0.04	0.17	0.865	0.963
Vas	PC	PPP1R21	0.01	0.14	0.04	0.97	1
Vas	PVM	PPP1R21	0.14	0.16	0.87	0.385	0.918
Vas	VLMC	PPP1R21	0.18	0.14	1.24	0.216	0.845
Vas	Astro	PPP1R26	-0.00	0.07	-0.05	0.962	0.991
Vas	EN_L2_3_IT	PPP1R26	0.12	0.06	2.04	0.0411	0.346
Vas	EN_L3_5_IT_1	PPP1R26	0.17	0.11	1.50	0.134	0.646
Vas	EN_L3_5_IT_2	PPP1R26	0.10	0.08	1.25	0.21	0.631
Vas	EN_L3_5_IT_3	PPP1R26	0.10	0.09	1.09	0.276	0.611
Vas	EN_L6_IT_1	PPP1R26	0.71	0.36	1.96	0.0504	0.607
Vas	IN_PVALB	PPP1R26	0.04	0.09	0.52	0.601	0.92
Vas	IN_SST	PPP1R26	-0.04	0.10	-0.41	0.68	0.982
Vas	IN_VIP	PPP1R26	-0.09	0.07	-1.22	0.222	0.693
Vas	Micro	PPP1R26	0.39	0.35	1.12	0.262	0.763
Vas	OPC	PPP1R26	-0.12	0.10	-1.28	0.201	0.986
Vas	Oligo	PPP1R26	-0.01	0.09	-0.09	0.926	0.982
Vas	Astro	PPP1R32	0.08	0.09	0.83	0.407	0.813
Vas	EN_L2_3_IT	PPP1R32	-0.01	0.08	-0.14	0.885	0.971
Vas	EN_L3_5_IT_2	PPP1R32	-0.05	0.13	-0.37	0.715	0.921
Vas	EN_L3_5_IT_3	PPP1R32	0.77	0.37	2.08	0.0377	0.244
Vas	OPC	PPP1R32	0.05	0.15	0.33	0.743	0.999
Vas	Oligo	PPP1R32	0.08	0.09	0.89	0.374	0.773
Vas	Astro	PPP1R35	-0.13	0.08	-1.75	0.0799	0.517
Vas	EN_L2_3_IT	PPP1R35	-0.07	0.07	-1.04	0.3	0.689
Vas	EN_L3_5_IT_1	PPP1R35	-0.05	0.12	-0.44	0.658	0.936
Vas	EN_L3_5_IT_2	PPP1R35	-0.23	0.09	-2.63	0.00851	0.193
Vas	EN_L3_5_IT_3	PPP1R35	-0.11	0.09	-1.16	0.245	0.581
Vas	EN_L6_IT_1	PPP1R35	-0.20	0.14	-1.41	0.158	0.758
Vas	IN_ADARB2	PPP1R35	-0.28	0.13	-2.11	0.0352	0.623
Vas	IN_LAMP5_RELN	PPP1R35	-0.01	0.13	-0.11	0.914	0.995
Vas	IN_PVALB	PPP1R35	-0.12	0.09	-1.35	0.176	0.743
Vas	IN_SST	PPP1R35	0.08	0.11	0.73	0.463	0.96
Vas	IN_VIP	PPP1R35	-0.11	0.09	-1.31	0.189	0.667
Vas	Micro	PPP1R35	-0.27	0.10	-2.55	0.0108	0.292
Vas	OPC	PPP1R35	-0.24	0.09	-2.70	0.00695	0.986
Vas	Oligo	PPP1R35	-0.13	0.07	-1.81	0.0706	0.477
Vas	Astro	PPP1R36	0.09	0.12	0.82	0.414	0.816
Vas	EN_L2_3_IT	PPP1R36	0.10	0.08	1.16	0.247	0.643
Vas	IN_PVALB	PPP1R36	-0.21	0.31	-0.66	0.509	0.898
Vas	Oligo	PPP1R36	0.15	0.10	1.57	0.116	0.549
Vas	EN_L2_3_IT	PPP1R3A	-0.05	0.14	-0.37	0.709	0.91
Vas	EN_L3_5_IT_2	PPP1R3A	-0.03	0.48	-0.06	0.955	0.991
Vas	Astro	PPP1R3B	-0.16	0.16	-1.00	0.319	0.774
Vas	EN_L2_3_IT	PPP1R3B	0.04	0.12	0.30	0.761	0.927
Vas	Micro	PPP1R3B	0.04	0.16	0.28	0.778	0.957
Vas	OPC	PPP1R3B	-0.05	0.10	-0.46	0.647	0.996
Vas	Oligo	PPP1R3B	-0.17	0.13	-1.33	0.184	0.633
Vas	Astro	PPP1R3C	0.06	0.12	0.54	0.59	0.898
Vas	EN_L2_3_IT	PPP1R3C	0.02	0.09	0.17	0.863	0.964
Vas	IN_PVALB	PPP1R3C	-0.04	0.12	-0.32	0.753	0.96
Vas	IN_VIP	PPP1R3C	0.03	0.10	0.32	0.75	0.944
Vas	Oligo	PPP1R3C	-0.01	0.11	-0.14	0.891	0.972
Vas	Astro	PPP1R3D	0.21	0.08	2.49	0.0126	0.282
Vas	EN_L2_3_IT	PPP1R3D	0.08	0.12	0.63	0.527	0.827
Vas	IN_PVALB	PPP1R3D	-0.03	0.12	-0.21	0.831	0.975
Vas	Micro	PPP1R3D	-0.06	0.16	-0.34	0.733	0.945
Vas	OPC	PPP1R3D	-0.13	0.12	-1.03	0.304	0.986
Vas	Oligo	PPP1R3D	-0.09	0.08	-1.05	0.294	0.725
Vas	Astro	PPP1R3E	-0.00	0.07	-0.02	0.986	0.997
Vas	EN_L2_3_IT	PPP1R3E	-0.08	0.06	-1.40	0.162	0.557
Vas	EN_L3_5_IT_1	PPP1R3E	-0.15	0.11	-1.46	0.145	0.661
Vas	EN_L3_5_IT_2	PPP1R3E	-0.08	0.08	-1.02	0.309	0.721
Vas	EN_L3_5_IT_3	PPP1R3E	-0.07	0.08	-0.89	0.372	0.692
Vas	EN_L5_6_NP	PPP1R3E	-0.08	0.13	-0.66	0.507	0.956
Vas	EN_L6B	PPP1R3E	-0.16	0.13	-1.28	0.201	0.767
Vas	EN_L6_CT	PPP1R3E	-0.08	0.11	-0.67	0.5	0.932
Vas	EN_L6_IT_1	PPP1R3E	-0.14	0.11	-1.25	0.21	0.792
Vas	EN_L6_IT_2	PPP1R3E	-0.01	0.15	-0.08	0.934	0.995
Vas	IN_ADARB2	PPP1R3E	-0.04	0.09	-0.45	0.656	0.96
Vas	IN_LAMP5_LHX6	PPP1R3E	-0.14	0.10	-1.43	0.151	0.73
Vas	IN_LAMP5_RELN	PPP1R3E	-0.06	0.09	-0.69	0.49	0.922
Vas	IN_PVALB	PPP1R3E	-0.10	0.07	-1.44	0.15	0.723
Vas	IN_PVALB_CHC	PPP1R3E	0.01	0.12	0.07	0.942	0.999
Vas	IN_SST	PPP1R3E	-0.13	0.09	-1.54	0.123	0.876
Vas	IN_VIP	PPP1R3E	-0.06	0.07	-0.87	0.384	0.797
Vas	Micro	PPP1R3E	0.04	0.12	0.32	0.752	0.95
Vas	OPC	PPP1R3E	-0.16	0.08	-1.90	0.0569	0.986
Vas	Oligo	PPP1R3E	-0.11	0.06	-1.95	0.0514	0.433
Vas	Astro	PPP1R3F	0.02	0.05	0.45	0.654	0.922
Vas	EN_L2_3_IT	PPP1R3F	0.01	0.04	0.31	0.758	0.926
Vas	EN_L3_5_IT_1	PPP1R3F	-0.01	0.08	-0.07	0.944	0.992
Vas	EN_L3_5_IT_2	PPP1R3F	0.06	0.06	0.96	0.335	0.738
Vas	EN_L3_5_IT_3	PPP1R3F	0.05	0.06	0.79	0.429	0.733
Vas	EN_L5_6_NP	PPP1R3F	-0.03	0.13	-0.21	0.831	0.985
Vas	EN_L6B	PPP1R3F	-0.22	0.12	-1.82	0.0691	0.638
Vas	EN_L6_CT	PPP1R3F	0.06	0.11	0.55	0.584	0.95
Vas	EN_L6_IT_1	PPP1R3F	-0.09	0.10	-0.89	0.376	0.862
Vas	EN_L6_IT_2	PPP1R3F	0.08	0.12	0.62	0.537	0.967
Vas	IN_ADARB2	PPP1R3F	-0.06	0.10	-0.58	0.563	0.939
Vas	IN_LAMP5_LHX6	PPP1R3F	-0.13	0.11	-1.13	0.261	0.815
Vas	IN_LAMP5_RELN	PPP1R3F	-0.00	0.10	-0.04	0.965	0.999
Vas	IN_PVALB	PPP1R3F	-0.03	0.06	-0.43	0.669	0.94
Vas	IN_PVALB_CHC	PPP1R3F	0.06	0.12	0.48	0.632	0.966
Vas	IN_SST	PPP1R3F	-0.03	0.08	-0.36	0.717	0.983
Vas	IN_VIP	PPP1R3F	-0.03	0.06	-0.50	0.62	0.901
Vas	Micro	PPP1R3F	0.00	0.10	0.05	0.962	0.995
Vas	OPC	PPP1R3F	0.01	0.06	0.15	0.88	0.999
Vas	Oligo	PPP1R3F	-0.01	0.04	-0.39	0.697	0.916
Vas	Astro	PPP1R3G	0.27	0.16	1.70	0.0886	0.529
Vas	Astro	PPP1R42	-0.01	0.07	-0.11	0.915	0.984
Vas	EN_L2_3_IT	PPP1R42	0.00	0.06	0.06	0.951	0.985
Vas	EN_L3_5_IT_1	PPP1R42	0.12	0.10	1.17	0.24	0.752
Vas	EN_L3_5_IT_2	PPP1R42	0.04	0.08	0.53	0.594	0.879
Vas	EN_L3_5_IT_3	PPP1R42	-0.06	0.09	-0.67	0.504	0.786
Vas	EN_L6B	PPP1R42	-0.26	0.18	-1.43	0.153	0.739
Vas	EN_L6_CT	PPP1R42	0.34	0.15	2.28	0.0228	0.514
Vas	EN_L6_IT_1	PPP1R42	0.06	0.13	0.45	0.651	0.944
Vas	EN_L6_IT_2	PPP1R42	0.25	0.17	1.48	0.138	0.924
Vas	IN_ADARB2	PPP1R42	0.15	0.13	1.14	0.254	0.845
Vas	IN_LAMP5_RELN	PPP1R42	-0.00	0.15	-0.01	0.991	0.999
Vas	IN_PVALB	PPP1R42	0.17	0.10	1.72	0.0851	0.654
Vas	IN_SST	PPP1R42	-0.02	0.13	-0.13	0.9	0.993
Vas	IN_VIP	PPP1R42	-0.04	0.07	-0.54	0.587	0.891
Vas	OPC	PPP1R42	0.05	0.13	0.39	0.698	0.999
Vas	Oligo	PPP1R42	0.03	0.08	0.40	0.686	0.914
Vas	Astro	PPP1R7	-0.04	0.05	-0.71	0.479	0.851
Vas	EN_L2_3_IT	PPP1R7	-0.01	0.04	-0.23	0.817	0.948
Vas	EN_L3_5_IT_1	PPP1R7	-0.05	0.06	-0.87	0.383	0.836
Vas	EN_L3_5_IT_2	PPP1R7	-0.08	0.05	-1.65	0.0985	0.496
Vas	EN_L3_5_IT_3	PPP1R7	0.00	0.05	0.07	0.947	0.983
Vas	EN_L5_6_NP	PPP1R7	-0.06	0.11	-0.55	0.58	0.959
Vas	EN_L5_ET	PPP1R7	-0.66	0.37	-1.76	0.0779	0.838
Vas	EN_L6B	PPP1R7	-0.13	0.10	-1.30	0.192	0.766
Vas	EN_L6_CT	PPP1R7	-0.12	0.07	-1.69	0.0912	0.711
Vas	EN_L6_IT_1	PPP1R7	-0.04	0.06	-0.55	0.58	0.93
Vas	EN_L6_IT_2	PPP1R7	0.02	0.08	0.26	0.798	0.984
Vas	IN_ADARB2	PPP1R7	0.08	0.08	0.95	0.342	0.882
Vas	IN_LAMP5_LHX6	PPP1R7	0.04	0.09	0.40	0.688	0.947
Vas	IN_LAMP5_RELN	PPP1R7	0.13	0.07	2.04	0.0413	0.736
Vas	IN_PVALB	PPP1R7	-0.01	0.06	-0.14	0.89	0.983
Vas	IN_PVALB_CHC	PPP1R7	0.02	0.11	0.19	0.85	0.988
Vas	IN_SST	PPP1R7	0.02	0.06	0.29	0.772	0.986
Vas	IN_VIP	PPP1R7	0.01	0.05	0.17	0.862	0.969
Vas	Micro	PPP1R7	0.03	0.08	0.39	0.697	0.934
Vas	OPC	PPP1R7	-0.01	0.06	-0.17	0.865	0.999
Vas	Oligo	PPP1R7	0.06	0.03	1.77	0.0772	0.492
Vas	Astro	PPP1R8	0.04	0.06	0.65	0.514	0.869
Vas	EN_L2_3_IT	PPP1R8	-0.00	0.05	-0.10	0.922	0.98
Vas	EN_L3_5_IT_1	PPP1R8	0.11	0.09	1.15	0.251	0.758
Vas	EN_L3_5_IT_2	PPP1R8	-0.11	0.06	-1.70	0.0899	0.482
Vas	EN_L3_5_IT_3	PPP1R8	-0.10	0.07	-1.51	0.131	0.431
Vas	EN_L5_6_NP	PPP1R8	0.05	0.12	0.45	0.653	0.965
Vas	EN_L6B	PPP1R8	0.04	0.12	0.29	0.769	0.968
Vas	EN_L6_CT	PPP1R8	-0.16	0.09	-1.76	0.0788	0.69
Vas	EN_L6_IT_1	PPP1R8	0.01	0.10	0.10	0.923	0.988
Vas	EN_L6_IT_2	PPP1R8	-0.08	0.13	-0.59	0.556	0.967
Vas	IN_ADARB2	PPP1R8	-0.09	0.10	-0.96	0.336	0.879
Vas	IN_LAMP5_LHX6	PPP1R8	-0.02	0.13	-0.17	0.863	0.98
Vas	IN_LAMP5_RELN	PPP1R8	-0.01	0.09	-0.16	0.871	0.991
Vas	IN_PVALB	PPP1R8	0.04	0.07	0.52	0.6	0.919
Vas	IN_SST	PPP1R8	-0.03	0.09	-0.34	0.734	0.985
Vas	IN_VIP	PPP1R8	0.10	0.07	1.44	0.15	0.63
Vas	Micro	PPP1R8	0.16	0.09	1.84	0.065	0.522
Vas	OPC	PPP1R8	-0.01	0.07	-0.16	0.869	0.999
Vas	Oligo	PPP1R8	-0.01	0.04	-0.12	0.906	0.977
Vas	Astro	PPP1R9A	-0.02	0.07	-0.21	0.833	0.973
Vas	EN_L2_3_IT	PPP1R9A	0.07	0.03	2.47	0.0134	0.228
Vas	EN_L3_5_IT_1	PPP1R9A	0.05	0.04	1.27	0.206	0.725
Vas	EN_L3_5_IT_2	PPP1R9A	0.09	0.03	2.60	0.00944	0.204
Vas	EN_L3_5_IT_3	PPP1R9A	0.08	0.03	2.64	0.00829	0.121
Vas	EN_L5_6_NP	PPP1R9A	0.07	0.05	1.51	0.132	0.915
Vas	EN_L5_ET	PPP1R9A	0.29	0.25	1.16	0.246	0.963
Vas	EN_L6B	PPP1R9A	0.11	0.05	2.18	0.029	0.518
Vas	EN_L6_CT	PPP1R9A	0.06	0.03	1.85	0.0642	0.653
Vas	EN_L6_IT_1	PPP1R9A	0.17	0.05	3.68	0.000235	0.133
Vas	EN_L6_IT_2	PPP1R9A	0.03	0.06	0.57	0.566	0.969
Vas	Endo	PPP1R9A	0.04	0.17	0.22	0.829	0.996
Vas	IN_ADARB2	PPP1R9A	0.09	0.05	1.80	0.0722	0.72
Vas	IN_LAMP5_LHX6	PPP1R9A	0.13	0.06	2.28	0.0225	0.423
Vas	IN_LAMP5_RELN	PPP1R9A	0.06	0.05	1.17	0.24	0.844
Vas	IN_PVALB	PPP1R9A	0.04	0.03	1.23	0.219	0.778
Vas	IN_PVALB_CHC	PPP1R9A	-0.05	0.08	-0.62	0.534	0.957
Vas	IN_SST	PPP1R9A	0.03	0.04	0.67	0.505	0.965
Vas	IN_VIP	PPP1R9A	0.09	0.03	2.77	0.00556	0.3
Vas	Micro	PPP1R9A	0.11	0.11	0.99	0.324	0.797
Vas	OPC	PPP1R9A	-0.00	0.03	-0.11	0.909	0.999
Vas	Oligo	PPP1R9A	0.10	0.04	2.33	0.0199	0.353
Vas	PC	PPP1R9A	0.27	0.16	1.67	0.0943	1
Vas	SMC	PPP1R9A	1.99	0.78	2.55	0.0109	0.303
Vas	VLMC	PPP1R9A	0.01	0.20	0.05	0.961	0.999
Vas	Astro	PPP1R9B	0.01	0.09	0.12	0.902	0.981
Vas	EN_L2_3_IT	PPP1R9B	0.07	0.06	1.26	0.209	0.606
Vas	EN_L3_5_IT_1	PPP1R9B	0.05	0.11	0.44	0.66	0.936
Vas	EN_L3_5_IT_2	PPP1R9B	0.05	0.09	0.62	0.536	0.852
Vas	EN_L3_5_IT_3	PPP1R9B	0.12	0.08	1.45	0.148	0.46
Vas	EN_L5_6_NP	PPP1R9B	-0.00	0.38	-0.00	0.996	0.999
Vas	EN_L6B	PPP1R9B	0.43	0.43	1.01	0.313	0.834
Vas	EN_L6_CT	PPP1R9B	0.04	0.14	0.30	0.762	0.977
Vas	EN_L6_IT_1	PPP1R9B	0.12	0.12	0.98	0.326	0.844
Vas	EN_L6_IT_2	PPP1R9B	0.51	0.56	0.90	0.366	0.95
Vas	IN_ADARB2	PPP1R9B	0.02	0.12	0.19	0.852	0.984
Vas	IN_LAMP5_RELN	PPP1R9B	0.08	0.12	0.72	0.474	0.92
Vas	IN_PVALB	PPP1R9B	0.00	0.09	0.02	0.983	0.996
Vas	IN_SST	PPP1R9B	0.05	0.10	0.56	0.577	0.971
Vas	IN_VIP	PPP1R9B	0.10	0.07	1.38	0.167	0.641
Vas	Micro	PPP1R9B	-0.06	0.09	-0.59	0.553	0.897
Vas	OPC	PPP1R9B	-0.11	0.11	-1.01	0.31	0.986
Vas	Oligo	PPP1R9B	0.08	0.08	0.96	0.336	0.753
Vas	Astro	PPP2CB	0.05	0.06	0.88	0.378	0.8
Vas	EN_L2_3_IT	PPP2CB	0.07	0.04	1.58	0.115	0.492
Vas	EN_L3_5_IT_1	PPP2CB	0.01	0.07	0.16	0.869	0.977
Vas	EN_L3_5_IT_2	PPP2CB	-0.06	0.05	-1.07	0.285	0.703
Vas	EN_L3_5_IT_3	PPP2CB	0.02	0.05	0.36	0.719	0.899
Vas	EN_L5_6_NP	PPP2CB	-0.03	0.07	-0.44	0.663	0.965
Vas	EN_L5_ET	PPP2CB	0.11	0.42	0.26	0.798	0.993
Vas	EN_L6B	PPP2CB	0.06	0.07	0.81	0.418	0.875
Vas	EN_L6_CT	PPP2CB	0.06	0.07	0.81	0.42	0.917
Vas	EN_L6_IT_1	PPP2CB	0.02	0.08	0.27	0.789	0.973
Vas	EN_L6_IT_2	PPP2CB	0.02	0.09	0.18	0.855	0.988
Vas	Endo	PPP2CB	-0.06	0.13	-0.48	0.631	0.996
Vas	IN_ADARB2	PPP2CB	0.05	0.05	0.91	0.365	0.893
Vas	IN_LAMP5_LHX6	PPP2CB	0.06	0.07	0.84	0.401	0.87
Vas	IN_LAMP5_RELN	PPP2CB	0.05	0.06	0.87	0.386	0.894
Vas	IN_PVALB	PPP2CB	-0.04	0.05	-0.84	0.401	0.87
Vas	IN_PVALB_CHC	PPP2CB	0.03	0.07	0.43	0.666	0.975
Vas	IN_SST	PPP2CB	-0.06	0.05	-1.02	0.308	0.931
Vas	IN_VIP	PPP2CB	0.01	0.04	0.25	0.804	0.955
Vas	Micro	PPP2CB	0.06	0.06	1.08	0.28	0.773
Vas	OPC	PPP2CB	0.07	0.07	0.98	0.328	0.986
Vas	Oligo	PPP2CB	0.02	0.04	0.51	0.612	0.886
Vas	PC	PPP2CB	-0.14	0.10	-1.40	0.162	1
Vas	PVM	PPP2CB	-0.84	0.58	-1.43	0.152	0.83
Vas	VLMC	PPP2CB	0.06	0.13	0.45	0.656	0.967
Vas	Astro	PPP2R1A	0.01	0.04	0.28	0.777	0.957
Vas	EN_L2_3_IT	PPP2R1A	0.13	0.05	2.52	0.0117	0.216
Vas	EN_L3_5_IT_1	PPP2R1A	0.18	0.08	2.41	0.0158	0.379
Vas	EN_L3_5_IT_2	PPP2R1A	0.12	0.06	2.02	0.0438	0.374
Vas	EN_L3_5_IT_3	PPP2R1A	0.14	0.06	2.35	0.0189	0.179
Vas	EN_L5_6_NP	PPP2R1A	0.16	0.09	1.79	0.0727	0.89
Vas	EN_L5_ET	PPP2R1A	0.32	0.44	0.72	0.47	0.975
Vas	EN_L6B	PPP2R1A	0.22	0.09	2.57	0.0103	0.405
Vas	EN_L6_CT	PPP2R1A	0.21	0.07	3.06	0.0022	0.236
Vas	EN_L6_IT_1	PPP2R1A	0.10	0.08	1.20	0.23	0.801
Vas	EN_L6_IT_2	PPP2R1A	0.10	0.09	1.07	0.285	0.948
Vas	Endo	PPP2R1A	0.07	0.37	0.20	0.843	0.996
Vas	IN_ADARB2	PPP2R1A	0.12	0.07	1.76	0.0783	0.728
Vas	IN_LAMP5_LHX6	PPP2R1A	0.14	0.09	1.62	0.106	0.667
Vas	IN_LAMP5_RELN	PPP2R1A	0.15	0.08	1.95	0.0517	0.757
Vas	IN_PVALB	PPP2R1A	0.08	0.06	1.38	0.168	0.737
Vas	IN_PVALB_CHC	PPP2R1A	-0.01	0.08	-0.13	0.895	0.994
Vas	IN_SST	PPP2R1A	0.13	0.07	1.91	0.0566	0.824
Vas	IN_VIP	PPP2R1A	0.07	0.06	1.26	0.206	0.68
Vas	Micro	PPP2R1A	0.09	0.07	1.37	0.172	0.686
Vas	OPC	PPP2R1A	0.04	0.06	0.78	0.436	0.986
Vas	Oligo	PPP2R1A	0.06	0.04	1.63	0.103	0.532
Vas	PC	PPP2R1A	0.05	0.35	0.13	0.896	1
Vas	Astro	PPP2R1B	0.05	0.05	1.02	0.306	0.765
Vas	EN_L2_3_IT	PPP2R1B	0.07	0.05	1.42	0.156	0.549
Vas	EN_L3_5_IT_1	PPP2R1B	-0.04	0.08	-0.52	0.601	0.92
Vas	EN_L3_5_IT_2	PPP2R1B	-0.02	0.07	-0.36	0.723	0.923
Vas	EN_L3_5_IT_3	PPP2R1B	0.01	0.06	0.25	0.8	0.93
Vas	EN_L5_6_NP	PPP2R1B	0.07	0.10	0.67	0.504	0.956
Vas	EN_L6B	PPP2R1B	0.22	0.13	1.75	0.0801	0.648
Vas	EN_L6_CT	PPP2R1B	-0.02	0.12	-0.19	0.849	0.983
Vas	EN_L6_IT_1	PPP2R1B	0.08	0.10	0.84	0.4	0.871
Vas	EN_L6_IT_2	PPP2R1B	0.26	0.12	2.16	0.0311	0.871
Vas	Endo	PPP2R1B	-0.26	0.41	-0.63	0.53	0.996
Vas	IN_ADARB2	PPP2R1B	0.04	0.08	0.49	0.622	0.953
Vas	IN_LAMP5_LHX6	PPP2R1B	-0.07	0.11	-0.66	0.512	0.904
Vas	IN_LAMP5_RELN	PPP2R1B	0.01	0.08	0.14	0.889	0.995
Vas	IN_PVALB	PPP2R1B	-0.01	0.07	-0.20	0.842	0.977
Vas	IN_PVALB_CHC	PPP2R1B	-0.08	0.11	-0.70	0.481	0.953
Vas	IN_SST	PPP2R1B	-0.07	0.10	-0.73	0.465	0.96
Vas	IN_VIP	PPP2R1B	0.05	0.06	0.88	0.381	0.796
Vas	Micro	PPP2R1B	0.08	0.07	1.15	0.249	0.754
Vas	OPC	PPP2R1B	0.04	0.05	0.67	0.502	0.988
Vas	Oligo	PPP2R1B	0.06	0.04	1.70	0.0883	0.508
Vas	PC	PPP2R1B	0.01	0.14	0.08	0.933	1
Vas	VLMC	PPP2R1B	0.24	0.20	1.19	0.233	0.847
Vas	Adaptive	PPP2R2A	0.25	0.21	1.21	0.228	0.734
Vas	Astro	PPP2R2A	-0.01	0.05	-0.13	0.895	0.981
Vas	EN_L2_3_IT	PPP2R2A	0.07	0.03	2.51	0.012	0.219
Vas	EN_L3_5_IT_1	PPP2R2A	0.10	0.04	2.28	0.0226	0.407
Vas	EN_L3_5_IT_2	PPP2R2A	0.07	0.04	1.95	0.0507	0.397
Vas	EN_L3_5_IT_3	PPP2R2A	0.02	0.04	0.69	0.492	0.777
Vas	EN_L5_6_NP	PPP2R2A	0.10	0.06	1.49	0.137	0.915
Vas	EN_L5_ET	PPP2R2A	0.03	0.28	0.10	0.919	0.999
Vas	EN_L6B	PPP2R2A	-0.04	0.06	-0.55	0.584	0.933
Vas	EN_L6_CT	PPP2R2A	0.07	0.05	1.28	0.2	0.827
Vas	EN_L6_IT_1	PPP2R2A	0.07	0.05	1.35	0.176	0.774
Vas	EN_L6_IT_2	PPP2R2A	0.07	0.06	1.17	0.243	0.933
Vas	Endo	PPP2R2A	0.08	0.08	0.98	0.329	0.996
Vas	IN_ADARB2	PPP2R2A	0.05	0.06	0.92	0.358	0.891
Vas	IN_LAMP5_LHX6	PPP2R2A	0.05	0.06	0.77	0.438	0.881
Vas	IN_LAMP5_RELN	PPP2R2A	0.03	0.06	0.56	0.577	0.946
Vas	IN_PVALB	PPP2R2A	0.03	0.04	0.74	0.458	0.883
Vas	IN_PVALB_CHC	PPP2R2A	0.01	0.06	0.23	0.817	0.987
Vas	IN_SST	PPP2R2A	0.09	0.05	1.97	0.0484	0.824
Vas	IN_VIP	PPP2R2A	0.04	0.03	1.29	0.198	0.673
Vas	Micro	PPP2R2A	-0.03	0.05	-0.63	0.531	0.887
Vas	OPC	PPP2R2A	0.01	0.05	0.20	0.843	0.999
Vas	Oligo	PPP2R2A	0.03	0.04	0.69	0.49	0.834
Vas	PC	PPP2R2A	0.16	0.10	1.51	0.132	1
Vas	PVM	PPP2R2A	0.08	0.14	0.55	0.579	0.952
Vas	SMC	PPP2R2A	0.14	0.30	0.48	0.629	0.936
Vas	VLMC	PPP2R2A	-0.09	0.14	-0.59	0.552	0.936
Vas	Adaptive	PPP2R2B	0.36	0.23	1.60	0.11	0.67
Vas	Astro	PPP2R2B	-0.03	0.06	-0.44	0.659	0.924
Vas	EN_L2_3_IT	PPP2R2B	-0.01	0.04	-0.32	0.747	0.923
Vas	EN_L3_5_IT_1	PPP2R2B	0.01	0.04	0.13	0.897	0.983
Vas	EN_L3_5_IT_2	PPP2R2B	0.01	0.04	0.27	0.788	0.944
Vas	EN_L3_5_IT_3	PPP2R2B	0.10	0.04	2.80	0.00519	0.1
Vas	EN_L5_6_NP	PPP2R2B	-0.01	0.04	-0.28	0.783	0.981
Vas	EN_L5_ET	PPP2R2B	0.14	0.22	0.64	0.52	0.984
Vas	EN_L6B	PPP2R2B	-0.02	0.05	-0.49	0.627	0.942
Vas	EN_L6_CT	PPP2R2B	-0.02	0.04	-0.56	0.576	0.947
Vas	EN_L6_IT_1	PPP2R2B	0.07	0.05	1.34	0.179	0.776
Vas	EN_L6_IT_2	PPP2R2B	0.02	0.06	0.26	0.792	0.983
Vas	Endo	PPP2R2B	0.07	0.13	0.51	0.611	0.996
Vas	IN_ADARB2	PPP2R2B	-0.02	0.04	-0.39	0.693	0.969
Vas	IN_LAMP5_LHX6	PPP2R2B	0.13	0.05	2.72	0.00647	0.291
Vas	IN_LAMP5_RELN	PPP2R2B	0.08	0.04	1.90	0.0578	0.759
Vas	IN_PVALB	PPP2R2B	0.07	0.03	2.13	0.0328	0.55
Vas	IN_PVALB_CHC	PPP2R2B	-0.01	0.05	-0.27	0.786	0.987
Vas	IN_SST	PPP2R2B	0.04	0.04	1.05	0.296	0.928
Vas	IN_VIP	PPP2R2B	0.05	0.03	1.53	0.125	0.6
Vas	Micro	PPP2R2B	0.07	0.11	0.65	0.515	0.884
Vas	OPC	PPP2R2B	0.03	0.04	0.71	0.478	0.988
Vas	Oligo	PPP2R2B	-0.13	0.06	-2.08	0.0374	0.409
Vas	PC	PPP2R2B	0.21	0.13	1.59	0.112	1
Vas	PVM	PPP2R2B	0.01	0.20	0.07	0.942	0.987
Vas	SMC	PPP2R2B	-0.34	0.29	-1.16	0.248	0.769
Vas	VLMC	PPP2R2B	0.04	0.22	0.20	0.84	0.991
Vas	Astro	PPP2R2C	0.06	0.07	0.77	0.441	0.829
Vas	EN_L2_3_IT	PPP2R2C	0.06	0.05	1.31	0.19	0.585
Vas	EN_L3_5_IT_1	PPP2R2C	0.10	0.05	1.94	0.0521	0.518
Vas	EN_L3_5_IT_2	PPP2R2C	0.09	0.04	2.18	0.0293	0.325
Vas	EN_L3_5_IT_3	PPP2R2C	0.12	0.05	2.47	0.0136	0.153
Vas	EN_L5_6_NP	PPP2R2C	0.07	0.06	1.25	0.212	0.926
Vas	EN_L5_ET	PPP2R2C	-0.11	0.23	-0.46	0.644	0.993
Vas	EN_L6B	PPP2R2C	0.17	0.07	2.54	0.011	0.405
Vas	EN_L6_CT	PPP2R2C	0.11	0.05	2.13	0.0328	0.556
Vas	EN_L6_IT_1	PPP2R2C	0.10	0.07	1.42	0.156	0.758
Vas	EN_L6_IT_2	PPP2R2C	0.07	0.07	0.98	0.329	0.95
Vas	IN_ADARB2	PPP2R2C	0.10	0.05	1.77	0.0775	0.728
Vas	IN_LAMP5_LHX6	PPP2R2C	0.11	0.06	1.78	0.0746	0.611
Vas	IN_LAMP5_RELN	PPP2R2C	0.11	0.05	2.03	0.0426	0.738
Vas	IN_PVALB	PPP2R2C	0.11	0.05	2.30	0.0215	0.501
Vas	IN_PVALB_CHC	PPP2R2C	0.20	0.06	3.15	0.00161	0.354
Vas	IN_SST	PPP2R2C	0.08	0.05	1.53	0.125	0.876
Vas	IN_VIP	PPP2R2C	0.12	0.04	2.70	0.0069	0.307
Vas	Micro	PPP2R2C	0.01	0.12	0.05	0.961	0.995
Vas	OPC	PPP2R2C	0.08	0.08	1.01	0.313	0.986
Vas	Oligo	PPP2R2C	-0.01	0.06	-0.10	0.921	0.982
Vas	Astro	PPP2R2D	0.00	0.04	0.05	0.956	0.991
Vas	EN_L2_3_IT	PPP2R2D	0.04	0.03	1.05	0.292	0.684
Vas	EN_L3_5_IT_1	PPP2R2D	0.03	0.05	0.62	0.534	0.898
Vas	EN_L3_5_IT_2	PPP2R2D	0.08	0.04	1.98	0.0482	0.389
Vas	EN_L3_5_IT_3	PPP2R2D	0.07	0.04	1.84	0.0651	0.319
Vas	EN_L5_6_NP	PPP2R2D	0.07	0.06	1.06	0.29	0.93
Vas	EN_L5_ET	PPP2R2D	-0.96	0.37	-2.60	0.00923	0.57
Vas	EN_L6B	PPP2R2D	0.05	0.07	0.70	0.483	0.901
Vas	EN_L6_CT	PPP2R2D	0.08	0.05	1.49	0.135	0.768
Vas	EN_L6_IT_1	PPP2R2D	0.08	0.07	1.17	0.24	0.809
Vas	EN_L6_IT_2	PPP2R2D	0.07	0.07	1.05	0.292	0.948
Vas	Endo	PPP2R2D	0.12	0.11	1.08	0.282	0.995
Vas	IN_ADARB2	PPP2R2D	0.03	0.06	0.45	0.655	0.96
Vas	IN_LAMP5_LHX6	PPP2R2D	-0.03	0.07	-0.50	0.619	0.932
Vas	IN_LAMP5_RELN	PPP2R2D	0.05	0.06	0.93	0.351	0.888
Vas	IN_PVALB	PPP2R2D	0.06	0.04	1.54	0.124	0.698
Vas	IN_PVALB_CHC	PPP2R2D	-0.03	0.07	-0.39	0.696	0.979
Vas	IN_SST	PPP2R2D	0.03	0.05	0.52	0.603	0.972
Vas	IN_VIP	PPP2R2D	0.07	0.04	1.67	0.0959	0.563
Vas	Micro	PPP2R2D	0.10	0.05	1.92	0.0546	0.487
Vas	OPC	PPP2R2D	-0.01	0.04	-0.22	0.824	0.999
Vas	Oligo	PPP2R2D	0.04	0.03	1.06	0.287	0.72
Vas	PC	PPP2R2D	0.13	0.10	1.34	0.18	1
Vas	PVM	PPP2R2D	0.07	0.16	0.45	0.652	0.956
Vas	VLMC	PPP2R2D	-0.06	0.16	-0.40	0.691	0.968
Vas	Astro	PPP2R3A	-0.01	0.04	-0.19	0.848	0.975
Vas	EN_L2_3_IT	PPP2R3A	-0.07	0.07	-1.06	0.289	0.681
Vas	EN_L3_5_IT_1	PPP2R3A	-0.09	0.10	-0.86	0.389	0.84
Vas	EN_L3_5_IT_2	PPP2R3A	-0.03	0.09	-0.37	0.712	0.921
Vas	EN_L3_5_IT_3	PPP2R3A	0.02	0.06	0.35	0.724	0.9
Vas	EN_L5_6_NP	PPP2R3A	-0.00	0.08	-0.04	0.965	0.996
Vas	EN_L5_ET	PPP2R3A	-0.29	0.34	-0.85	0.396	0.971
Vas	EN_L6B	PPP2R3A	0.06	0.10	0.54	0.586	0.934
Vas	EN_L6_CT	PPP2R3A	0.05	0.08	0.61	0.54	0.938
Vas	EN_L6_IT_1	PPP2R3A	-0.14	0.10	-1.35	0.177	0.775
Vas	EN_L6_IT_2	PPP2R3A	-0.01	0.12	-0.07	0.942	0.996
Vas	Endo	PPP2R3A	-0.05	0.36	-0.13	0.899	0.996
Vas	IN_ADARB2	PPP2R3A	0.01	0.06	0.09	0.931	0.993
Vas	IN_LAMP5_LHX6	PPP2R3A	-0.09	0.09	-1.01	0.313	0.827
Vas	IN_LAMP5_RELN	PPP2R3A	-0.07	0.08	-0.84	0.4	0.896
Vas	IN_PVALB	PPP2R3A	-0.02	0.04	-0.34	0.733	0.957
Vas	IN_PVALB_CHC	PPP2R3A	0.07	0.10	0.77	0.444	0.946
Vas	IN_SST	PPP2R3A	-0.03	0.05	-0.58	0.565	0.971
Vas	IN_VIP	PPP2R3A	-0.09	0.05	-1.78	0.0749	0.52
Vas	Micro	PPP2R3A	0.10	0.08	1.15	0.252	0.756
Vas	OPC	PPP2R3A	-0.01	0.04	-0.12	0.906	0.999
Vas	Oligo	PPP2R3A	-0.06	0.03	-1.82	0.0687	0.476
Vas	PC	PPP2R3A	-0.09	0.14	-0.65	0.513	1
Vas	VLMC	PPP2R3A	0.04	0.18	0.24	0.81	0.986
Vas	Astro	PPP2R3B	0.09	0.07	1.24	0.213	0.688
Vas	EN_L2_3_IT	PPP2R3B	-0.15	0.07	-1.94	0.0521	0.378
Vas	EN_L3_5_IT_1	PPP2R3B	0.05	0.11	0.41	0.681	0.945
Vas	EN_L3_5_IT_2	PPP2R3B	-0.16	0.09	-1.78	0.0759	0.455
Vas	EN_L3_5_IT_3	PPP2R3B	-0.15	0.09	-1.64	0.101	0.385
Vas	EN_L6B	PPP2R3B	0.77	0.55	1.40	0.16	0.744
Vas	EN_L6_CT	PPP2R3B	0.25	0.44	0.57	0.572	0.946
Vas	EN_L6_IT_1	PPP2R3B	-0.25	0.13	-1.96	0.05	0.606
Vas	IN_ADARB2	PPP2R3B	0.00	0.12	0.01	0.996	0.999
Vas	IN_LAMP5_RELN	PPP2R3B	-0.07	0.16	-0.48	0.634	0.955
Vas	IN_PVALB	PPP2R3B	-0.11	0.10	-1.07	0.285	0.819
Vas	IN_SST	PPP2R3B	0.02	0.12	0.13	0.894	0.992
Vas	IN_VIP	PPP2R3B	-0.13	0.08	-1.60	0.111	0.585
Vas	Micro	PPP2R3B	0.13	0.11	1.14	0.253	0.756
Vas	OPC	PPP2R3B	-0.07	0.07	-1.02	0.307	0.986
Vas	Oligo	PPP2R3B	0.02	0.06	0.36	0.72	0.924
Vas	Astro	PPP2R3C	0.11	0.05	2.44	0.0147	0.291
Vas	EN_L2_3_IT	PPP2R3C	0.01	0.04	0.21	0.834	0.954
Vas	EN_L3_5_IT_1	PPP2R3C	0.06	0.07	0.95	0.341	0.811
Vas	EN_L3_5_IT_2	PPP2R3C	-0.01	0.06	-0.25	0.802	0.949
Vas	EN_L3_5_IT_3	PPP2R3C	-0.02	0.05	-0.45	0.65	0.866
Vas	EN_L5_6_NP	PPP2R3C	0.09	0.08	1.15	0.25	0.93
Vas	EN_L5_ET	PPP2R3C	-0.27	0.37	-0.73	0.466	0.975
Vas	EN_L6B	PPP2R3C	0.13	0.09	1.40	0.162	0.744
Vas	EN_L6_CT	PPP2R3C	0.00	0.07	0.04	0.968	0.998
Vas	EN_L6_IT_1	PPP2R3C	0.06	0.08	0.76	0.448	0.89
Vas	EN_L6_IT_2	PPP2R3C	0.06	0.09	0.61	0.54	0.967
Vas	Endo	PPP2R3C	-0.01	0.12	-0.04	0.965	0.999
Vas	IN_ADARB2	PPP2R3C	0.02	0.07	0.33	0.738	0.975
Vas	IN_LAMP5_LHX6	PPP2R3C	0.15	0.08	1.86	0.0625	0.572
Vas	IN_LAMP5_RELN	PPP2R3C	-0.07	0.07	-1.10	0.273	0.856
Vas	IN_PVALB	PPP2R3C	0.06	0.05	1.12	0.262	0.809
Vas	IN_PVALB_CHC	PPP2R3C	0.07	0.09	0.76	0.444	0.946
Vas	IN_SST	PPP2R3C	0.01	0.07	0.21	0.832	0.99
Vas	IN_VIP	PPP2R3C	0.02	0.04	0.53	0.599	0.894
Vas	Micro	PPP2R3C	0.14	0.06	2.52	0.0116	0.303
Vas	OPC	PPP2R3C	0.05	0.05	1.18	0.239	0.986
Vas	Oligo	PPP2R3C	0.06	0.04	1.36	0.173	0.62
Vas	PC	PPP2R3C	0.10	0.14	0.72	0.474	1
Vas	PVM	PPP2R3C	-0.04	0.19	-0.20	0.839	0.982
Vas	VLMC	PPP2R3C	0.01	0.17	0.07	0.942	0.998
Vas	Adaptive	PPP2R5A	-0.02	0.22	-0.08	0.938	0.98
Vas	Astro	PPP2R5A	-0.04	0.04	-0.86	0.388	0.805
Vas	EN_L2_3_IT	PPP2R5A	-0.01	0.04	-0.21	0.834	0.954
Vas	EN_L3_5_IT_1	PPP2R5A	-0.01	0.07	-0.20	0.839	0.97
Vas	EN_L3_5_IT_2	PPP2R5A	-0.00	0.06	-0.08	0.938	0.987
Vas	EN_L3_5_IT_3	PPP2R5A	-0.01	0.06	-0.10	0.917	0.973
Vas	EN_L5_6_NP	PPP2R5A	0.05	0.09	0.50	0.62	0.965
Vas	EN_L5_ET	PPP2R5A	-0.12	0.49	-0.24	0.812	0.993
Vas	EN_L6B	PPP2R5A	0.05	0.11	0.43	0.664	0.949
Vas	EN_L6_CT	PPP2R5A	-0.10	0.09	-1.10	0.27	0.862
Vas	EN_L6_IT_1	PPP2R5A	0.03	0.10	0.35	0.728	0.96
Vas	EN_L6_IT_2	PPP2R5A	-0.13	0.11	-1.26	0.206	0.929
Vas	Endo	PPP2R5A	0.02	0.12	0.14	0.891	0.996
Vas	IN_ADARB2	PPP2R5A	-0.02	0.09	-0.20	0.842	0.984
Vas	IN_LAMP5_LHX6	PPP2R5A	0.02	0.12	0.14	0.887	0.983
Vas	IN_LAMP5_RELN	PPP2R5A	-0.07	0.09	-0.86	0.388	0.894
Vas	IN_PVALB	PPP2R5A	0.00	0.06	0.05	0.96	0.994
Vas	IN_PVALB_CHC	PPP2R5A	0.17	0.09	1.90	0.057	0.734
Vas	IN_SST	PPP2R5A	-0.07	0.08	-0.92	0.358	0.936
Vas	IN_VIP	PPP2R5A	-0.08	0.06	-1.34	0.181	0.658
Vas	Micro	PPP2R5A	0.10	0.06	1.81	0.0704	0.538
Vas	OPC	PPP2R5A	-0.01	0.05	-0.18	0.859	0.999
Vas	Oligo	PPP2R5A	0.02	0.03	0.80	0.422	0.801
Vas	PC	PPP2R5A	-0.07	0.13	-0.53	0.596	1
Vas	PVM	PPP2R5A	0.02	0.18	0.12	0.904	0.986
Vas	SMC	PPP2R5A	0.02	0.81	0.03	0.977	0.998
Vas	VLMC	PPP2R5A	0.07	0.17	0.42	0.676	0.968
Vas	Astro	PPP2R5B	0.15	0.05	2.88	0.00404	0.196
Vas	EN_L2_3_IT	PPP2R5B	0.03	0.05	0.62	0.534	0.831
Vas	EN_L3_5_IT_1	PPP2R5B	0.21	0.08	2.53	0.0113	0.361
Vas	EN_L3_5_IT_2	PPP2R5B	0.03	0.06	0.42	0.677	0.91
Vas	EN_L3_5_IT_3	PPP2R5B	-0.04	0.06	-0.61	0.545	0.81
Vas	EN_L5_6_NP	PPP2R5B	0.07	0.10	0.72	0.473	0.951
Vas	EN_L6B	PPP2R5B	0.15	0.09	1.60	0.11	0.708
Vas	EN_L6_CT	PPP2R5B	0.05	0.08	0.64	0.521	0.935
Vas	EN_L6_IT_1	PPP2R5B	0.11	0.10	1.05	0.296	0.837
Vas	EN_L6_IT_2	PPP2R5B	0.24	0.13	1.90	0.058	0.88
Vas	IN_ADARB2	PPP2R5B	-0.04	0.07	-0.50	0.62	0.953
Vas	IN_LAMP5_LHX6	PPP2R5B	0.10	0.11	0.95	0.342	0.841
Vas	IN_LAMP5_RELN	PPP2R5B	0.07	0.07	0.91	0.362	0.888
Vas	IN_PVALB	PPP2R5B	-0.03	0.06	-0.46	0.647	0.933
Vas	IN_PVALB_CHC	PPP2R5B	-0.01	0.10	-0.11	0.915	0.996
Vas	IN_SST	PPP2R5B	-0.04	0.07	-0.53	0.593	0.972
Vas	IN_VIP	PPP2R5B	0.08	0.05	1.47	0.141	0.621
Vas	Micro	PPP2R5B	0.05	0.11	0.48	0.631	0.917
Vas	OPC	PPP2R5B	-0.05	0.06	-0.86	0.39	0.986
Vas	Oligo	PPP2R5B	-0.04	0.04	-1.14	0.254	0.696
Vas	Adaptive	PPP2R5C	0.20	0.16	1.24	0.216	0.734
Vas	Astro	PPP2R5C	-0.04	0.04	-0.98	0.325	0.775
Vas	EN_L2_3_IT	PPP2R5C	0.01	0.03	0.38	0.707	0.909
Vas	EN_L3_5_IT_1	PPP2R5C	0.06	0.04	1.44	0.15	0.667
Vas	EN_L3_5_IT_2	PPP2R5C	-0.00	0.04	-0.05	0.963	0.992
Vas	EN_L3_5_IT_3	PPP2R5C	0.03	0.03	0.97	0.332	0.66
Vas	EN_L5_6_NP	PPP2R5C	0.06	0.05	1.22	0.223	0.929
Vas	EN_L5_ET	PPP2R5C	-0.16	0.26	-0.62	0.538	0.984
Vas	EN_L6B	PPP2R5C	0.02	0.05	0.41	0.684	0.953
Vas	EN_L6_CT	PPP2R5C	-0.05	0.04	-1.21	0.225	0.834
Vas	EN_L6_IT_1	PPP2R5C	-0.03	0.05	-0.63	0.53	0.913
Vas	EN_L6_IT_2	PPP2R5C	0.00	0.05	0.07	0.945	0.996
Vas	Endo	PPP2R5C	-0.04	0.12	-0.31	0.76	0.996
Vas	IN_ADARB2	PPP2R5C	-0.00	0.04	-0.00	0.999	1
Vas	IN_LAMP5_LHX6	PPP2R5C	0.08	0.05	1.60	0.11	0.674
Vas	IN_LAMP5_RELN	PPP2R5C	0.06	0.04	1.51	0.132	0.795
Vas	IN_PVALB	PPP2R5C	0.02	0.03	0.58	0.56	0.908
Vas	IN_PVALB_CHC	PPP2R5C	-0.01	0.05	-0.20	0.842	0.988
Vas	IN_SST	PPP2R5C	0.02	0.04	0.52	0.606	0.972
Vas	IN_VIP	PPP2R5C	0.04	0.03	1.53	0.125	0.6
Vas	Micro	PPP2R5C	-0.02	0.05	-0.32	0.749	0.949
Vas	OPC	PPP2R5C	-0.00	0.04	-0.09	0.928	0.999
Vas	Oligo	PPP2R5C	0.02	0.03	0.65	0.515	0.844
Vas	PC	PPP2R5C	-0.22	0.11	-2.01	0.044	1
Vas	PVM	PPP2R5C	-0.10	0.16	-0.61	0.541	0.95
Vas	SMC	PPP2R5C	-0.30	0.76	-0.39	0.693	0.942
Vas	VLMC	PPP2R5C	0.12	0.13	0.98	0.325	0.887
Vas	Astro	PPP2R5D	0.01	0.06	0.14	0.889	0.981
Vas	EN_L2_3_IT	PPP2R5D	0.06	0.04	1.49	0.137	0.527
Vas	EN_L3_5_IT_1	PPP2R5D	0.04	0.08	0.54	0.587	0.915
Vas	EN_L3_5_IT_2	PPP2R5D	0.04	0.05	0.71	0.478	0.827
Vas	EN_L3_5_IT_3	PPP2R5D	0.09	0.06	1.57	0.117	0.412
Vas	EN_L5_6_NP	PPP2R5D	0.03	0.10	0.30	0.764	0.978
Vas	EN_L6B	PPP2R5D	0.07	0.11	0.60	0.551	0.924
Vas	EN_L6_CT	PPP2R5D	0.03	0.10	0.26	0.795	0.98
Vas	EN_L6_IT_1	PPP2R5D	-0.01	0.09	-0.14	0.886	0.985
Vas	EN_L6_IT_2	PPP2R5D	-0.04	0.11	-0.40	0.689	0.975
Vas	IN_ADARB2	PPP2R5D	-0.01	0.08	-0.17	0.867	0.984
Vas	IN_LAMP5_LHX6	PPP2R5D	0.01	0.11	0.09	0.927	0.987
Vas	IN_LAMP5_RELN	PPP2R5D	0.12	0.08	1.45	0.147	0.804
Vas	IN_PVALB	PPP2R5D	0.03	0.06	0.47	0.636	0.929
Vas	IN_PVALB_CHC	PPP2R5D	0.03	0.11	0.27	0.788	0.987
Vas	IN_SST	PPP2R5D	-0.09	0.07	-1.38	0.168	0.893
Vas	IN_VIP	PPP2R5D	0.02	0.05	0.48	0.63	0.905
Vas	Micro	PPP2R5D	0.01	0.09	0.16	0.875	0.979
Vas	OPC	PPP2R5D	-0.00	0.07	-0.03	0.974	1
Vas	Oligo	PPP2R5D	-0.02	0.05	-0.39	0.699	0.916
Vas	Adaptive	PPP2R5E	0.42	0.21	2.01	0.044	0.67
Vas	Astro	PPP2R5E	0.02	0.04	0.52	0.602	0.903
Vas	EN_L2_3_IT	PPP2R5E	0.06	0.02	2.36	0.0184	0.263
Vas	EN_L3_5_IT_1	PPP2R5E	0.11	0.04	2.92	0.00354	0.272
Vas	EN_L3_5_IT_2	PPP2R5E	0.08	0.03	2.53	0.0115	0.22
Vas	EN_L3_5_IT_3	PPP2R5E	0.06	0.03	1.75	0.0802	0.35
Vas	EN_L5_6_NP	PPP2R5E	0.04	0.06	0.78	0.438	0.948
Vas	EN_L5_ET	PPP2R5E	0.25	0.30	0.81	0.416	0.972
Vas	EN_L6B	PPP2R5E	0.07	0.06	1.24	0.216	0.779
Vas	EN_L6_CT	PPP2R5E	0.08	0.04	1.81	0.0702	0.666
Vas	EN_L6_IT_1	PPP2R5E	0.02	0.05	0.45	0.653	0.944
Vas	EN_L6_IT_2	PPP2R5E	0.10	0.06	1.76	0.078	0.88
Vas	Endo	PPP2R5E	-0.08	0.11	-0.79	0.431	0.996
Vas	IN_ADARB2	PPP2R5E	-0.00	0.04	-0.01	0.991	0.999
Vas	IN_LAMP5_LHX6	PPP2R5E	0.07	0.05	1.35	0.177	0.747
Vas	IN_LAMP5_RELN	PPP2R5E	0.02	0.04	0.39	0.699	0.968
Vas	IN_PVALB	PPP2R5E	0.06	0.03	1.80	0.0725	0.634
Vas	IN_PVALB_CHC	PPP2R5E	0.09	0.05	1.78	0.0751	0.787
Vas	IN_SST	PPP2R5E	0.02	0.04	0.66	0.508	0.965
Vas	IN_VIP	PPP2R5E	0.03	0.03	1.26	0.209	0.685
Vas	Micro	PPP2R5E	0.03	0.04	0.77	0.444	0.859
Vas	OPC	PPP2R5E	0.05	0.04	1.33	0.183	0.986
Vas	Oligo	PPP2R5E	-0.00	0.03	-0.14	0.889	0.972
Vas	PC	PPP2R5E	-0.05	0.10	-0.50	0.615	1
Vas	PVM	PPP2R5E	0.18	0.16	1.14	0.253	0.858
Vas	SMC	PPP2R5E	0.08	0.29	0.26	0.792	0.963
Vas	VLMC	PPP2R5E	0.20	0.13	1.56	0.118	0.81
Vas	Adaptive	PPP3CA	0.30	0.18	1.66	0.0979	0.67
Vas	Astro	PPP3CA	-0.05	0.05	-0.99	0.324	0.774
Vas	EN_L2_3_IT	PPP3CA	0.08	0.04	2.26	0.0236	0.287
Vas	EN_L3_5_IT_1	PPP3CA	0.08	0.04	2.02	0.043	0.483
Vas	EN_L3_5_IT_2	PPP3CA	0.13	0.04	3.52	0.000435	0.0498
Vas	EN_L3_5_IT_3	PPP3CA	0.09	0.03	2.58	0.00984	0.13
Vas	EN_L5_6_NP	PPP3CA	0.16	0.05	3.18	0.00149	0.609
Vas	EN_L5_ET	PPP3CA	0.16	0.21	0.76	0.448	0.975
Vas	EN_L6B	PPP3CA	0.08	0.05	1.54	0.125	0.719
Vas	EN_L6_CT	PPP3CA	0.06	0.04	1.43	0.153	0.793
Vas	EN_L6_IT_1	PPP3CA	0.15	0.04	3.34	0.000842	0.172
Vas	EN_L6_IT_2	PPP3CA	0.04	0.05	0.72	0.472	0.967
Vas	Endo	PPP3CA	0.17	0.09	1.97	0.0491	0.976
Vas	IN_ADARB2	PPP3CA	0.07	0.04	1.78	0.0743	0.726
Vas	IN_LAMP5_LHX6	PPP3CA	0.18	0.04	4.37	1.23e-05	0.0437
Vas	IN_LAMP5_RELN	PPP3CA	0.05	0.04	1.23	0.22	0.833
Vas	IN_PVALB	PPP3CA	0.11	0.04	3.14	0.00169	0.305
Vas	IN_PVALB_CHC	PPP3CA	0.04	0.05	0.90	0.371	0.931
Vas	IN_SST	PPP3CA	0.11	0.03	3.14	0.00167	0.596
Vas	IN_VIP	PPP3CA	0.07	0.03	2.34	0.0193	0.367
Vas	Micro	PPP3CA	0.15	0.05	3.22	0.00127	0.132
Vas	OPC	PPP3CA	0.07	0.04	1.82	0.0687	0.986
Vas	Oligo	PPP3CA	0.09	0.04	2.01	0.0442	0.423
Vas	PC	PPP3CA	0.13	0.10	1.28	0.2	1
Vas	PVM	PPP3CA	0.05	0.11	0.45	0.652	0.956
Vas	SMC	PPP3CA	0.15	0.29	0.52	0.606	0.933
Vas	VLMC	PPP3CA	-0.02	0.11	-0.16	0.87	0.995
Vas	Adaptive	PPP3CB	0.31	0.22	1.42	0.157	0.703
Vas	Astro	PPP3CB	0.02	0.03	0.59	0.557	0.885
Vas	EN_L2_3_IT	PPP3CB	0.01	0.03	0.42	0.677	0.898
Vas	EN_L3_5_IT_1	PPP3CB	0.03	0.04	0.79	0.429	0.86
Vas	EN_L3_5_IT_2	PPP3CB	0.04	0.04	1.17	0.242	0.66
Vas	EN_L3_5_IT_3	PPP3CB	0.04	0.03	1.12	0.261	0.595
Vas	EN_L5_6_NP	PPP3CB	0.01	0.06	0.20	0.842	0.985
Vas	EN_L5_ET	PPP3CB	-0.07	0.26	-0.29	0.771	0.993
Vas	EN_L6B	PPP3CB	0.03	0.06	0.44	0.661	0.949
Vas	EN_L6_CT	PPP3CB	0.09	0.05	1.88	0.0607	0.653
Vas	EN_L6_IT_1	PPP3CB	0.02	0.05	0.41	0.68	0.95
Vas	EN_L6_IT_2	PPP3CB	0.06	0.06	1.00	0.319	0.95
Vas	Endo	PPP3CB	0.09	0.11	0.79	0.429	0.996
Vas	IN_ADARB2	PPP3CB	-0.04	0.04	-0.89	0.371	0.894
Vas	IN_LAMP5_LHX6	PPP3CB	0.00	0.05	0.06	0.95	0.99
Vas	IN_LAMP5_RELN	PPP3CB	0.02	0.05	0.47	0.639	0.955
Vas	IN_PVALB	PPP3CB	0.00	0.04	0.07	0.94	0.993
Vas	IN_PVALB_CHC	PPP3CB	-0.07	0.05	-1.40	0.16	0.863
Vas	IN_SST	PPP3CB	-0.05	0.04	-1.25	0.213	0.907
Vas	IN_VIP	PPP3CB	0.01	0.03	0.27	0.788	0.95
Vas	Micro	PPP3CB	0.02	0.05	0.43	0.664	0.926
Vas	OPC	PPP3CB	-0.00	0.03	-0.09	0.928	0.999
Vas	Oligo	PPP3CB	-0.00	0.03	-0.04	0.971	0.994
Vas	PC	PPP3CB	0.02	0.10	0.22	0.824	1
Vas	PVM	PPP3CB	-0.03	0.16	-0.22	0.825	0.981
Vas	SMC	PPP3CB	1.11	0.96	1.16	0.247	0.768
Vas	VLMC	PPP3CB	0.08	0.13	0.66	0.512	0.935
Vas	Adaptive	PPP3CC	0.07	0.18	0.36	0.718	0.94
Vas	Astro	PPP3CC	-0.10	0.08	-1.34	0.179	0.664
Vas	EN_L2_3_IT	PPP3CC	-0.00	0.03	-0.14	0.886	0.971
Vas	EN_L3_5_IT_1	PPP3CC	-0.01	0.05	-0.22	0.826	0.969
Vas	EN_L3_5_IT_2	PPP3CC	0.03	0.04	0.66	0.508	0.84
Vas	EN_L3_5_IT_3	PPP3CC	0.12	0.04	3.31	0.000945	0.0416
Vas	EN_L5_6_NP	PPP3CC	0.06	0.06	0.91	0.361	0.948
Vas	EN_L5_ET	PPP3CC	0.42	0.29	1.44	0.149	0.951
Vas	EN_L6B	PPP3CC	0.07	0.06	1.14	0.253	0.803
Vas	EN_L6_CT	PPP3CC	0.03	0.05	0.68	0.498	0.932
Vas	EN_L6_IT_1	PPP3CC	0.11	0.05	2.02	0.0439	0.595
Vas	EN_L6_IT_2	PPP3CC	0.11	0.07	1.62	0.105	0.905
Vas	Endo	PPP3CC	-0.11	0.08	-1.31	0.191	0.995
Vas	IN_ADARB2	PPP3CC	-0.03	0.05	-0.50	0.617	0.953
Vas	IN_LAMP5_LHX6	PPP3CC	0.09	0.06	1.51	0.131	0.701
Vas	IN_LAMP5_RELN	PPP3CC	-0.04	0.05	-0.91	0.364	0.888
Vas	IN_PVALB	PPP3CC	0.05	0.04	1.28	0.201	0.765
Vas	IN_PVALB_CHC	PPP3CC	0.05	0.06	0.97	0.33	0.921
Vas	IN_SST	PPP3CC	-0.04	0.04	-0.91	0.364	0.938
Vas	IN_VIP	PPP3CC	0.02	0.03	0.46	0.645	0.908
Vas	Micro	PPP3CC	0.04	0.05	0.77	0.44	0.856
Vas	OPC	PPP3CC	-0.08	0.04	-1.86	0.0625	0.986
Vas	Oligo	PPP3CC	-0.04	0.04	-1.22	0.223	0.67
Vas	PC	PPP3CC	0.14	0.09	1.48	0.138	1
Vas	PVM	PPP3CC	-0.05	0.18	-0.27	0.789	0.975
Vas	SMC	PPP3CC	0.13	0.26	0.50	0.615	0.936
Vas	VLMC	PPP3CC	0.23	0.13	1.84	0.066	0.758
Vas	Astro	PPP4C	-0.00	0.06	-0.06	0.952	0.99
Vas	EN_L2_3_IT	PPP4C	0.00	0.05	0.06	0.951	0.985
Vas	EN_L3_5_IT_1	PPP4C	0.10	0.11	0.89	0.372	0.83
Vas	EN_L3_5_IT_2	PPP4C	0.03	0.07	0.37	0.712	0.921
Vas	EN_L3_5_IT_3	PPP4C	0.03	0.07	0.37	0.712	0.894
Vas	EN_L5_6_NP	PPP4C	0.18	0.47	0.39	0.699	0.97
Vas	EN_L6B	PPP4C	-0.28	0.45	-0.61	0.541	0.922
Vas	EN_L6_CT	PPP4C	-0.43	0.42	-1.03	0.305	0.88
Vas	EN_L6_IT_1	PPP4C	0.16	0.12	1.29	0.198	0.785
Vas	EN_L6_IT_2	PPP4C	0.45	0.44	1.03	0.304	0.948
Vas	IN_ADARB2	PPP4C	0.19	0.12	1.56	0.118	0.769
Vas	IN_LAMP5_RELN	PPP4C	-0.17	0.12	-1.48	0.14	0.8
Vas	IN_PVALB	PPP4C	-0.03	0.08	-0.45	0.65	0.933
Vas	IN_SST	PPP4C	0.00	0.09	0.05	0.962	0.998
Vas	IN_VIP	PPP4C	-0.08	0.07	-1.05	0.294	0.743
Vas	Micro	PPP4C	-0.09	0.09	-1.07	0.283	0.777
Vas	OPC	PPP4C	-0.11	0.07	-1.61	0.108	0.986
Vas	Oligo	PPP4C	-0.01	0.04	-0.28	0.777	0.94
Vas	Astro	PPP4R1	0.03	0.04	0.89	0.371	0.797
Vas	EN_L2_3_IT	PPP4R1	0.03	0.03	1.02	0.306	0.693
Vas	EN_L3_5_IT_1	PPP4R1	0.06	0.05	1.12	0.265	0.767
Vas	EN_L3_5_IT_2	PPP4R1	0.06	0.04	1.57	0.117	0.52
Vas	EN_L3_5_IT_3	PPP4R1	0.04	0.04	0.90	0.369	0.691
Vas	EN_L5_6_NP	PPP4R1	0.12	0.07	1.66	0.0965	0.894
Vas	EN_L5_ET	PPP4R1	0.68	0.40	1.69	0.0912	0.875
Vas	EN_L6B	PPP4R1	0.07	0.07	0.96	0.335	0.84
Vas	EN_L6_CT	PPP4R1	0.02	0.07	0.37	0.708	0.972
Vas	EN_L6_IT_1	PPP4R1	-0.03	0.05	-0.49	0.625	0.939
Vas	EN_L6_IT_2	PPP4R1	0.02	0.08	0.32	0.749	0.979
Vas	Endo	PPP4R1	0.08	0.11	0.72	0.472	0.996
Vas	IN_ADARB2	PPP4R1	0.05	0.05	1.00	0.318	0.87
Vas	IN_LAMP5_LHX6	PPP4R1	-0.01	0.07	-0.20	0.843	0.975
Vas	IN_LAMP5_RELN	PPP4R1	0.06	0.05	1.20	0.23	0.837
Vas	IN_PVALB	PPP4R1	0.06	0.04	1.46	0.144	0.72
Vas	IN_PVALB_CHC	PPP4R1	0.02	0.07	0.27	0.785	0.987
Vas	IN_SST	PPP4R1	-0.02	0.05	-0.38	0.704	0.982
Vas	IN_VIP	PPP4R1	0.03	0.03	0.92	0.358	0.786
Vas	Micro	PPP4R1	0.06	0.06	0.91	0.365	0.821
Vas	OPC	PPP4R1	0.04	0.03	1.29	0.196	0.986
Vas	Oligo	PPP4R1	0.01	0.03	0.44	0.661	0.906
Vas	PC	PPP4R1	-0.05	0.12	-0.43	0.671	1
Vas	PVM	PPP4R1	0.32	0.23	1.40	0.162	0.846
Vas	SMC	PPP4R1	-2.78	0.80	-3.47	0.000529	0.0901
Vas	VLMC	PPP4R1	0.04	0.15	0.28	0.781	0.983
Vas	Adaptive	PPP4R2	0.13	0.24	0.56	0.578	0.911
Vas	Astro	PPP4R2	0.08	0.05	1.74	0.0824	0.521
Vas	EN_L2_3_IT	PPP4R2	0.11	0.03	3.22	0.0013	0.11
Vas	EN_L3_5_IT_1	PPP4R2	0.13	0.05	2.50	0.0123	0.361
Vas	EN_L3_5_IT_2	PPP4R2	0.12	0.04	2.86	0.00423	0.146
Vas	EN_L3_5_IT_3	PPP4R2	0.16	0.04	3.93	8.35e-05	0.0112
Vas	EN_L5_6_NP	PPP4R2	-0.06	0.07	-0.76	0.45	0.95
Vas	EN_L5_ET	PPP4R2	0.20	0.33	0.61	0.545	0.984
Vas	EN_L6B	PPP4R2	0.04	0.07	0.59	0.554	0.924
Vas	EN_L6_CT	PPP4R2	0.01	0.06	0.23	0.821	0.981
Vas	EN_L6_IT_1	PPP4R2	0.16	0.06	2.90	0.00377	0.312
Vas	EN_L6_IT_2	PPP4R2	0.18	0.08	2.30	0.0213	0.832
Vas	Endo	PPP4R2	-0.07	0.11	-0.68	0.496	0.996
Vas	IN_ADARB2	PPP4R2	0.11	0.06	2.05	0.0408	0.637
Vas	IN_LAMP5_LHX6	PPP4R2	0.19	0.08	2.52	0.0117	0.36
Vas	IN_LAMP5_RELN	PPP4R2	0.04	0.06	0.61	0.543	0.935
Vas	IN_PVALB	PPP4R2	0.08	0.05	1.64	0.101	0.675
Vas	IN_PVALB_CHC	PPP4R2	0.04	0.07	0.50	0.619	0.965
Vas	IN_SST	PPP4R2	0.09	0.05	1.81	0.0707	0.847
Vas	IN_VIP	PPP4R2	0.07	0.04	1.85	0.0642	0.503
Vas	Micro	PPP4R2	0.03	0.05	0.65	0.517	0.884
Vas	OPC	PPP4R2	0.07	0.05	1.55	0.121	0.986
Vas	Oligo	PPP4R2	0.10	0.05	2.22	0.0262	0.37
Vas	PC	PPP4R2	0.02	0.12	0.16	0.876	1
Vas	PVM	PPP4R2	0.28	0.17	1.61	0.106	0.806
Vas	VLMC	PPP4R2	0.11	0.14	0.78	0.436	0.921
Vas	Adaptive	PPP4R3A	0.18	0.19	0.96	0.337	0.789
Vas	Astro	PPP4R3A	0.00	0.04	0.05	0.96	0.991
Vas	EN_L2_3_IT	PPP4R3A	0.05	0.03	1.68	0.0932	0.457
Vas	EN_L3_5_IT_1	PPP4R3A	0.07	0.05	1.47	0.142	0.658
Vas	EN_L3_5_IT_2	PPP4R3A	0.04	0.04	1.07	0.285	0.702
Vas	EN_L3_5_IT_3	PPP4R3A	0.04	0.04	0.95	0.342	0.669
Vas	EN_L5_6_NP	PPP4R3A	-0.01	0.07	-0.08	0.933	0.995
Vas	EN_L5_ET	PPP4R3A	-0.13	0.35	-0.36	0.721	0.993
Vas	EN_L6B	PPP4R3A	-0.01	0.08	-0.18	0.856	0.979
Vas	EN_L6_CT	PPP4R3A	-0.06	0.06	-0.93	0.352	0.898
Vas	EN_L6_IT_1	PPP4R3A	0.08	0.06	1.35	0.178	0.776
Vas	EN_L6_IT_2	PPP4R3A	0.08	0.08	1.12	0.263	0.941
Vas	Endo	PPP4R3A	-0.03	0.09	-0.37	0.712	0.996
Vas	IN_ADARB2	PPP4R3A	0.00	0.05	0.04	0.966	0.996
Vas	IN_LAMP5_LHX6	PPP4R3A	0.04	0.07	0.68	0.499	0.903
Vas	IN_LAMP5_RELN	PPP4R3A	0.06	0.05	1.09	0.275	0.856
Vas	IN_PVALB	PPP4R3A	0.04	0.04	0.93	0.351	0.85
Vas	IN_PVALB_CHC	PPP4R3A	0.04	0.06	0.63	0.526	0.957
Vas	IN_SST	PPP4R3A	0.07	0.05	1.52	0.128	0.876
Vas	IN_VIP	PPP4R3A	-0.02	0.03	-0.62	0.537	0.871
Vas	Micro	PPP4R3A	0.06	0.04	1.42	0.155	0.674
Vas	OPC	PPP4R3A	0.09	0.04	2.28	0.0227	0.986
Vas	Oligo	PPP4R3A	0.03	0.03	1.11	0.267	0.704
Vas	PC	PPP4R3A	0.16	0.11	1.47	0.141	1
Vas	PVM	PPP4R3A	-0.12	0.15	-0.81	0.416	0.924
Vas	SMC	PPP4R3A	1.33	0.79	1.68	0.0925	0.596
Vas	VLMC	PPP4R3A	0.08	0.14	0.58	0.563	0.939
Vas	Adaptive	PPP4R3B	0.01	0.22	0.06	0.951	0.982
Vas	Astro	PPP4R3B	-0.05	0.04	-1.24	0.216	0.691
Vas	EN_L2_3_IT	PPP4R3B	-0.00	0.03	-0.11	0.909	0.976
Vas	EN_L3_5_IT_1	PPP4R3B	0.05	0.05	0.89	0.375	0.832
Vas	EN_L3_5_IT_2	PPP4R3B	0.05	0.04	1.33	0.183	0.6
Vas	EN_L3_5_IT_3	PPP4R3B	0.03	0.04	0.76	0.45	0.748
Vas	EN_L5_6_NP	PPP4R3B	-0.05	0.06	-0.84	0.399	0.948
Vas	EN_L5_ET	PPP4R3B	0.45	0.32	1.38	0.166	0.961
Vas	EN_L6B	PPP4R3B	0.04	0.07	0.55	0.584	0.933
Vas	EN_L6_CT	PPP4R3B	-0.02	0.05	-0.43	0.664	0.966
Vas	EN_L6_IT_1	PPP4R3B	0.01	0.06	0.20	0.845	0.981
Vas	EN_L6_IT_2	PPP4R3B	0.07	0.07	1.00	0.318	0.95
Vas	Endo	PPP4R3B	-0.01	0.08	-0.12	0.905	0.996
Vas	IN_ADARB2	PPP4R3B	0.00	0.04	0.11	0.913	0.99
Vas	IN_LAMP5_LHX6	PPP4R3B	0.04	0.06	0.65	0.518	0.906
Vas	IN_LAMP5_RELN	PPP4R3B	0.06	0.05	1.32	0.188	0.823
Vas	IN_PVALB	PPP4R3B	-0.00	0.04	-0.02	0.985	0.996
Vas	IN_PVALB_CHC	PPP4R3B	0.02	0.06	0.36	0.715	0.98
Vas	IN_SST	PPP4R3B	-0.00	0.05	-0.06	0.953	0.996
Vas	IN_VIP	PPP4R3B	0.03	0.04	0.92	0.357	0.786
Vas	Micro	PPP4R3B	0.02	0.05	0.44	0.66	0.926
Vas	OPC	PPP4R3B	-0.02	0.05	-0.45	0.653	0.996
Vas	Oligo	PPP4R3B	0.02	0.03	0.83	0.408	0.794
Vas	PC	PPP4R3B	-0.12	0.10	-1.13	0.258	1
Vas	PVM	PPP4R3B	0.21	0.15	1.39	0.164	0.847
Vas	SMC	PPP4R3B	0.24	0.85	0.28	0.778	0.963
Vas	VLMC	PPP4R3B	-0.00	0.14	-0.00	0.996	0.999
Vas	Astro	PPP4R4	0.03	0.05	0.65	0.518	0.87
Vas	EN_L2_3_IT	PPP4R4	0.15	0.05	3.15	0.00162	0.113
Vas	EN_L3_5_IT_1	PPP4R4	0.29	0.10	2.97	0.00302	0.255
Vas	EN_L3_5_IT_2	PPP4R4	0.21	0.11	1.89	0.0592	0.419
Vas	EN_L3_5_IT_3	PPP4R4	0.15	0.15	0.99	0.321	0.65
Vas	EN_L6B	PPP4R4	0.28	0.18	1.56	0.118	0.714
Vas	EN_L6_IT_1	PPP4R4	0.16	0.09	1.82	0.069	0.649
Vas	EN_L6_IT_2	PPP4R4	0.37	0.28	1.35	0.178	0.929
Vas	IN_ADARB2	PPP4R4	0.03	0.08	0.41	0.682	0.969
Vas	IN_LAMP5_LHX6	PPP4R4	0.16	0.09	1.77	0.0767	0.615
Vas	IN_LAMP5_RELN	PPP4R4	0.08	0.07	1.01	0.311	0.87
Vas	IN_PVALB	PPP4R4	0.12	0.06	2.00	0.046	0.582
Vas	IN_PVALB_CHC	PPP4R4	-0.03	0.08	-0.44	0.66	0.975
Vas	IN_SST	PPP4R4	0.09	0.06	1.42	0.156	0.886
Vas	IN_VIP	PPP4R4	0.02	0.06	0.29	0.772	0.948
Vas	Micro	PPP4R4	0.08	0.15	0.52	0.6	0.91
Vas	OPC	PPP4R4	0.13	0.09	1.42	0.155	0.986
Vas	Oligo	PPP4R4	0.28	0.09	3.12	0.0018	0.191
Vas	Astro	PPP5C	0.04	0.06	0.76	0.445	0.83
Vas	EN_L2_3_IT	PPP5C	0.00	0.03	0.02	0.984	0.994
Vas	EN_L3_5_IT_1	PPP5C	0.03	0.06	0.60	0.546	0.9
Vas	EN_L3_5_IT_2	PPP5C	0.00	0.04	0.04	0.97	0.994
Vas	EN_L3_5_IT_3	PPP5C	-0.02	0.04	-0.47	0.637	0.86
Vas	EN_L5_6_NP	PPP5C	-0.00	0.08	-0.04	0.971	0.996
Vas	EN_L5_ET	PPP5C	-0.35	0.48	-0.73	0.467	0.975
Vas	EN_L6B	PPP5C	-0.05	0.08	-0.57	0.567	0.926
Vas	EN_L6_CT	PPP5C	-0.11	0.06	-1.81	0.071	0.667
Vas	EN_L6_IT_1	PPP5C	-0.08	0.06	-1.28	0.202	0.788
Vas	EN_L6_IT_2	PPP5C	-0.08	0.09	-0.97	0.33	0.95
Vas	Endo	PPP5C	-0.55	0.53	-1.03	0.304	0.995
Vas	IN_ADARB2	PPP5C	-0.02	0.06	-0.27	0.788	0.977
Vas	IN_LAMP5_LHX6	PPP5C	0.05	0.08	0.59	0.556	0.914
Vas	IN_LAMP5_RELN	PPP5C	0.01	0.06	0.10	0.922	0.995
Vas	IN_PVALB	PPP5C	-0.03	0.04	-0.72	0.473	0.888
Vas	IN_PVALB_CHC	PPP5C	-0.05	0.07	-0.66	0.509	0.957
Vas	IN_SST	PPP5C	0.03	0.05	0.48	0.635	0.975
Vas	IN_VIP	PPP5C	0.03	0.04	0.84	0.4	0.806
Vas	Micro	PPP5C	0.12	0.08	1.48	0.14	0.655
Vas	OPC	PPP5C	0.10	0.05	1.98	0.0481	0.986
Vas	Oligo	PPP5C	0.01	0.04	0.34	0.733	0.928
Vas	PC	PPP5C	-0.01	0.40	-0.02	0.981	1
Vas	Astro	PPP6C	-0.07	0.04	-1.66	0.0968	0.547
Vas	EN_L2_3_IT	PPP6C	0.01	0.03	0.43	0.671	0.896
Vas	EN_L3_5_IT_1	PPP6C	0.01	0.06	0.14	0.885	0.981
Vas	EN_L3_5_IT_2	PPP6C	0.02	0.04	0.48	0.633	0.894
Vas	EN_L3_5_IT_3	PPP6C	0.01	0.04	0.23	0.82	0.938
Vas	EN_L5_6_NP	PPP6C	-0.04	0.07	-0.58	0.559	0.957
Vas	EN_L5_ET	PPP6C	0.41	0.41	1.00	0.317	0.965
Vas	EN_L6B	PPP6C	0.01	0.08	0.06	0.951	0.992
Vas	EN_L6_CT	PPP6C	-0.10	0.06	-1.52	0.13	0.762
Vas	EN_L6_IT_1	PPP6C	0.06	0.08	0.69	0.488	0.897
Vas	EN_L6_IT_2	PPP6C	0.11	0.09	1.13	0.256	0.939
Vas	Endo	PPP6C	-0.10	0.12	-0.84	0.404	0.996
Vas	IN_ADARB2	PPP6C	0.04	0.06	0.63	0.527	0.927
Vas	IN_LAMP5_LHX6	PPP6C	0.01	0.08	0.11	0.909	0.987
Vas	IN_LAMP5_RELN	PPP6C	-0.06	0.06	-0.92	0.357	0.888
Vas	IN_PVALB	PPP6C	0.01	0.04	0.27	0.79	0.968
Vas	IN_PVALB_CHC	PPP6C	-0.11	0.08	-1.38	0.169	0.868
Vas	IN_SST	PPP6C	-0.05	0.06	-0.77	0.443	0.955
Vas	IN_VIP	PPP6C	-0.01	0.04	-0.20	0.843	0.964
Vas	Micro	PPP6C	-0.14	0.07	-2.12	0.034	0.416
Vas	OPC	PPP6C	0.05	0.05	1.00	0.316	0.986
Vas	Oligo	PPP6C	-0.01	0.03	-0.17	0.862	0.962
Vas	PC	PPP6C	-0.14	0.38	-0.37	0.714	1
Vas	VLMC	PPP6C	0.11	0.17	0.63	0.526	0.935
Vas	Astro	PPP6R1	0.02	0.06	0.41	0.682	0.93
Vas	EN_L2_3_IT	PPP6R1	-0.07	0.06	-1.08	0.281	0.674
Vas	EN_L3_5_IT_1	PPP6R1	-0.01	0.09	-0.11	0.909	0.985
Vas	EN_L3_5_IT_2	PPP6R1	-0.01	0.08	-0.14	0.889	0.974
Vas	EN_L3_5_IT_3	PPP6R1	-0.05	0.07	-0.69	0.489	0.775
Vas	EN_L5_6_NP	PPP6R1	-0.03	0.14	-0.24	0.811	0.984
Vas	EN_L6B	PPP6R1	0.01	0.13	0.05	0.962	0.994
Vas	EN_L6_CT	PPP6R1	-0.04	0.11	-0.33	0.742	0.975
Vas	EN_L6_IT_1	PPP6R1	-0.03	0.10	-0.33	0.744	0.963
Vas	EN_L6_IT_2	PPP6R1	-0.12	0.12	-0.96	0.335	0.95
Vas	IN_ADARB2	PPP6R1	-0.19	0.11	-1.72	0.0851	0.736
Vas	IN_LAMP5_LHX6	PPP6R1	0.07	0.13	0.52	0.605	0.93
Vas	IN_LAMP5_RELN	PPP6R1	-0.05	0.11	-0.42	0.675	0.963
Vas	IN_PVALB	PPP6R1	-0.10	0.08	-1.31	0.19	0.752
Vas	IN_PVALB_CHC	PPP6R1	0.09	0.15	0.59	0.553	0.959
Vas	IN_SST	PPP6R1	-0.14	0.10	-1.42	0.156	0.886
Vas	IN_VIP	PPP6R1	-0.03	0.08	-0.40	0.687	0.925
Vas	Micro	PPP6R1	-0.05	0.07	-0.75	0.454	0.862
Vas	OPC	PPP6R1	-0.10	0.08	-1.18	0.238	0.986
Vas	Oligo	PPP6R1	0.01	0.05	0.18	0.854	0.959
Vas	Adaptive	PPP6R2	0.17	0.25	0.67	0.501	0.872
Vas	Astro	PPP6R2	-0.02	0.04	-0.43	0.667	0.927
Vas	EN_L2_3_IT	PPP6R2	-0.05	0.04	-1.26	0.207	0.604
Vas	EN_L3_5_IT_1	PPP6R2	0.02	0.05	0.45	0.651	0.935
Vas	EN_L3_5_IT_2	PPP6R2	-0.07	0.05	-1.40	0.161	0.578
Vas	EN_L3_5_IT_3	PPP6R2	-0.00	0.04	-0.02	0.986	0.995
Vas	EN_L5_6_NP	PPP6R2	-0.01	0.07	-0.12	0.904	0.994
Vas	EN_L5_ET	PPP6R2	0.44	0.26	1.67	0.0943	0.879
Vas	EN_L6B	PPP6R2	-0.03	0.06	-0.47	0.641	0.944
Vas	EN_L6_CT	PPP6R2	-0.02	0.06	-0.33	0.738	0.975
Vas	EN_L6_IT_1	PPP6R2	-0.02	0.06	-0.38	0.702	0.953
Vas	EN_L6_IT_2	PPP6R2	0.01	0.07	0.20	0.842	0.985
Vas	Endo	PPP6R2	-0.04	0.10	-0.37	0.708	0.996
Vas	IN_ADARB2	PPP6R2	-0.05	0.06	-0.75	0.451	0.914
Vas	IN_LAMP5_LHX6	PPP6R2	-0.05	0.06	-0.76	0.447	0.883
Vas	IN_LAMP5_RELN	PPP6R2	-0.01	0.05	-0.13	0.898	0.995
Vas	IN_PVALB	PPP6R2	-0.04	0.05	-0.88	0.376	0.86
Vas	IN_PVALB_CHC	PPP6R2	-0.05	0.06	-0.81	0.418	0.942
Vas	IN_SST	PPP6R2	-0.08	0.06	-1.35	0.177	0.899
Vas	IN_VIP	PPP6R2	-0.01	0.04	-0.32	0.747	0.944
Vas	Micro	PPP6R2	-0.12	0.06	-2.07	0.0386	0.433
Vas	OPC	PPP6R2	-0.02	0.05	-0.41	0.68	0.997
Vas	Oligo	PPP6R2	-0.02	0.04	-0.67	0.504	0.84
Vas	PC	PPP6R2	-0.02	0.10	-0.17	0.864	1
Vas	PVM	PPP6R2	0.04	0.13	0.31	0.755	0.967
Vas	SMC	PPP6R2	1.40	0.88	1.59	0.111	0.621
Vas	VLMC	PPP6R2	0.26	0.13	1.98	0.0481	0.736
Vas	Adaptive	PPP6R3	0.02	0.16	0.13	0.893	0.977
Vas	Astro	PPP6R3	0.02	0.04	0.53	0.593	0.899
Vas	EN_L2_3_IT	PPP6R3	0.04	0.03	1.48	0.138	0.529
Vas	EN_L3_5_IT_1	PPP6R3	0.06	0.04	1.65	0.0979	0.595
Vas	EN_L3_5_IT_2	PPP6R3	0.04	0.03	1.23	0.218	0.638
Vas	EN_L3_5_IT_3	PPP6R3	0.09	0.03	2.80	0.00508	0.0992
Vas	EN_L5_6_NP	PPP6R3	0.06	0.05	1.25	0.21	0.925
Vas	EN_L5_ET	PPP6R3	0.22	0.25	0.88	0.377	0.971
Vas	EN_L6B	PPP6R3	0.03	0.05	0.52	0.602	0.936
Vas	EN_L6_CT	PPP6R3	0.03	0.04	0.81	0.415	0.916
Vas	EN_L6_IT_1	PPP6R3	0.10	0.05	2.14	0.0321	0.554
Vas	EN_L6_IT_2	PPP6R3	-0.05	0.05	-0.95	0.343	0.95
Vas	Endo	PPP6R3	-0.02	0.07	-0.23	0.818	0.996
Vas	IN_ADARB2	PPP6R3	0.01	0.04	0.29	0.773	0.976
Vas	IN_LAMP5_LHX6	PPP6R3	0.06	0.04	1.50	0.134	0.703
Vas	IN_LAMP5_RELN	PPP6R3	-0.02	0.04	-0.44	0.659	0.958
Vas	IN_PVALB	PPP6R3	0.06	0.03	1.89	0.0585	0.615
Vas	IN_PVALB_CHC	PPP6R3	0.02	0.05	0.33	0.741	0.984
Vas	IN_SST	PPP6R3	0.04	0.04	1.14	0.254	0.919
Vas	IN_VIP	PPP6R3	0.06	0.03	2.20	0.028	0.406
Vas	Micro	PPP6R3	0.00	0.04	0.01	0.995	0.998
Vas	OPC	PPP6R3	0.02	0.04	0.48	0.632	0.996
Vas	Oligo	PPP6R3	0.08	0.03	2.50	0.0124	0.308
Vas	PC	PPP6R3	0.04	0.07	0.64	0.524	1
Vas	PVM	PPP6R3	0.08	0.10	0.83	0.406	0.92
Vas	SMC	PPP6R3	0.06	0.24	0.27	0.79	0.963
Vas	VLMC	PPP6R3	0.16	0.10	1.71	0.0871	0.778
Vas	Astro	PPRC1	-0.04	0.10	-0.45	0.653	0.922
Vas	EN_L2_3_IT	PPRC1	-0.05	0.06	-0.80	0.423	0.77
Vas	EN_L3_5_IT_1	PPRC1	-0.18	0.12	-1.56	0.118	0.622
Vas	EN_L3_5_IT_2	PPRC1	-0.05	0.09	-0.58	0.56	0.861
Vas	EN_L3_5_IT_3	PPRC1	-0.06	0.08	-0.75	0.454	0.751
Vas	EN_L6B	PPRC1	-0.65	0.48	-1.36	0.175	0.755
Vas	EN_L6_CT	PPRC1	0.08	0.43	0.17	0.862	0.985
Vas	EN_L6_IT_1	PPRC1	-0.17	0.11	-1.53	0.126	0.727
Vas	IN_PVALB	PPRC1	-0.04	0.08	-0.51	0.613	0.922
Vas	IN_SST	PPRC1	-0.05	0.11	-0.42	0.673	0.982
Vas	IN_VIP	PPRC1	-0.08	0.09	-0.95	0.34	0.772
Vas	Micro	PPRC1	-0.22	0.11	-1.98	0.0481	0.462
Vas	OPC	PPRC1	0.09	0.10	0.91	0.365	0.986
Vas	Oligo	PPRC1	0.05	0.05	0.88	0.38	0.775
Vas	Astro	PPT1	0.02	0.05	0.46	0.644	0.92
Vas	EN_L2_3_IT	PPT1	0.00	0.03	0.06	0.955	0.987
Vas	EN_L3_5_IT_1	PPT1	0.01	0.07	0.16	0.874	0.978
Vas	EN_L3_5_IT_2	PPT1	-0.00	0.04	-0.07	0.947	0.989
Vas	EN_L3_5_IT_3	PPT1	0.04	0.05	0.77	0.443	0.744
Vas	EN_L5_6_NP	PPT1	0.03	0.09	0.35	0.729	0.975
Vas	EN_L5_ET	PPT1	-0.08	0.48	-0.17	0.865	0.998
Vas	EN_L6B	PPT1	-0.09	0.09	-0.92	0.356	0.848
Vas	EN_L6_CT	PPT1	0.10	0.08	1.22	0.224	0.834
Vas	EN_L6_IT_1	PPT1	-0.01	0.08	-0.12	0.901	0.988
Vas	EN_L6_IT_2	PPT1	0.01	0.10	0.16	0.875	0.989
Vas	IN_ADARB2	PPT1	0.08	0.07	1.02	0.31	0.865
Vas	IN_LAMP5_LHX6	PPT1	-0.02	0.09	-0.21	0.835	0.974
Vas	IN_LAMP5_RELN	PPT1	-0.12	0.07	-1.75	0.0798	0.765
Vas	IN_PVALB	PPT1	0.00	0.05	0.06	0.953	0.993
Vas	IN_PVALB_CHC	PPT1	-0.02	0.09	-0.20	0.844	0.988
Vas	IN_SST	PPT1	-0.04	0.06	-0.68	0.496	0.962
Vas	IN_VIP	PPT1	0.00	0.05	0.06	0.955	0.991
Vas	Micro	PPT1	0.04	0.08	0.53	0.594	0.909
Vas	OPC	PPT1	0.01	0.06	0.17	0.866	0.999
Vas	Oligo	PPT1	0.03	0.03	0.83	0.405	0.792
Vas	Astro	PPT2-EGFL8	-0.14	0.14	-1.00	0.318	0.773
Vas	EN_L2_3_IT	PPT2-EGFL8	-0.09	0.14	-0.67	0.502	0.815
Vas	Oligo	PPT2-EGFL8	-0.00	0.11	-0.04	0.97	0.994
Vas	Astro	PPTC7	0.04	0.06	0.65	0.514	0.869
Vas	EN_L2_3_IT	PPTC7	0.03	0.04	0.84	0.401	0.758
Vas	EN_L3_5_IT_1	PPTC7	-0.04	0.09	-0.50	0.62	0.929
Vas	EN_L3_5_IT_2	PPTC7	-0.04	0.06	-0.67	0.506	0.839
Vas	EN_L3_5_IT_3	PPTC7	-0.09	0.06	-1.69	0.0911	0.368
Vas	EN_L5_6_NP	PPTC7	-0.03	0.11	-0.26	0.795	0.983
Vas	EN_L6B	PPTC7	0.11	0.12	0.89	0.373	0.856
Vas	EN_L6_CT	PPTC7	-0.00	0.11	-0.04	0.972	0.998
Vas	EN_L6_IT_1	PPTC7	-0.09	0.09	-0.99	0.324	0.844
Vas	EN_L6_IT_2	PPTC7	0.05	0.12	0.45	0.65	0.972
Vas	Endo	PPTC7	-0.43	0.39	-1.08	0.279	0.995
Vas	IN_ADARB2	PPTC7	-0.09	0.09	-0.95	0.34	0.88
Vas	IN_LAMP5_LHX6	PPTC7	0.21	0.10	2.11	0.0345	0.491
Vas	IN_LAMP5_RELN	PPTC7	-0.02	0.09	-0.20	0.845	0.987
Vas	IN_PVALB	PPTC7	0.05	0.05	0.94	0.347	0.849
Vas	IN_PVALB_CHC	PPTC7	-0.08	0.08	-0.92	0.357	0.925
Vas	IN_SST	PPTC7	0.02	0.08	0.24	0.81	0.99
Vas	IN_VIP	PPTC7	0.04	0.05	0.71	0.478	0.842
Vas	Micro	PPTC7	-0.03	0.06	-0.43	0.665	0.926
Vas	OPC	PPTC7	0.09	0.07	1.43	0.153	0.986
Vas	Oligo	PPTC7	0.06	0.05	1.32	0.188	0.638
Vas	Astro	PPWD1	-0.09	0.05	-1.88	0.0605	0.477
Vas	EN_L2_3_IT	PPWD1	-0.02	0.04	-0.50	0.617	0.871
Vas	EN_L3_5_IT_1	PPWD1	-0.06	0.07	-0.91	0.364	0.825
Vas	EN_L3_5_IT_2	PPWD1	-0.01	0.05	-0.32	0.752	0.933
Vas	EN_L3_5_IT_3	PPWD1	0.01	0.04	0.16	0.871	0.956
Vas	EN_L5_6_NP	PPWD1	0.03	0.08	0.42	0.674	0.967
Vas	EN_L5_ET	PPWD1	0.31	0.35	0.89	0.372	0.971
Vas	EN_L6B	PPWD1	0.01	0.08	0.07	0.946	0.991
Vas	EN_L6_CT	PPWD1	-0.11	0.06	-1.79	0.0738	0.677
Vas	EN_L6_IT_1	PPWD1	-0.06	0.07	-0.92	0.355	0.854
Vas	EN_L6_IT_2	PPWD1	-0.13	0.08	-1.64	0.1	0.903
Vas	Endo	PPWD1	-0.02	0.11	-0.18	0.857	0.996
Vas	IN_ADARB2	PPWD1	-0.08	0.06	-1.41	0.158	0.797
Vas	IN_LAMP5_LHX6	PPWD1	0.05	0.07	0.80	0.426	0.88
Vas	IN_LAMP5_RELN	PPWD1	-0.04	0.06	-0.62	0.534	0.933
Vas	IN_PVALB	PPWD1	-0.02	0.05	-0.34	0.733	0.957
Vas	IN_PVALB_CHC	PPWD1	0.02	0.07	0.36	0.721	0.982
Vas	IN_SST	PPWD1	-0.00	0.06	-0.00	1	1
Vas	IN_VIP	PPWD1	-0.04	0.04	-0.94	0.345	0.775
Vas	Micro	PPWD1	-0.03	0.06	-0.52	0.606	0.911
Vas	OPC	PPWD1	-0.06	0.04	-1.35	0.177	0.986
Vas	Oligo	PPWD1	-0.09	0.04	-2.46	0.0137	0.316
Vas	PC	PPWD1	0.10	0.38	0.26	0.796	1
Vas	VLMC	PPWD1	-0.01	0.15	-0.06	0.949	0.998
Vas	Astro	PQBP1	-0.14	0.07	-2.02	0.0434	0.435
Vas	EN_L2_3_IT	PQBP1	-0.12	0.06	-2.08	0.0373	0.331
Vas	EN_L3_5_IT_1	PQBP1	-0.20	0.11	-1.73	0.0834	0.573
Vas	EN_L3_5_IT_2	PQBP1	-0.11	0.07	-1.57	0.117	0.52
Vas	EN_L3_5_IT_3	PQBP1	-0.07	0.08	-0.93	0.353	0.677
Vas	EN_L5_6_NP	PQBP1	0.01	0.48	0.02	0.987	0.998
Vas	EN_L6B	PQBP1	-0.27	0.40	-0.68	0.496	0.907
Vas	EN_L6_CT	PQBP1	0.07	0.14	0.48	0.633	0.962
Vas	EN_L6_IT_1	PQBP1	-0.09	0.12	-0.74	0.458	0.893
Vas	EN_L6_IT_2	PQBP1	0.85	0.41	2.05	0.0402	0.872
Vas	IN_ADARB2	PQBP1	-0.09	0.11	-0.76	0.45	0.914
Vas	IN_LAMP5_RELN	PQBP1	-0.14	0.12	-1.16	0.244	0.849
Vas	IN_PVALB	PQBP1	-0.12	0.07	-1.63	0.103	0.675
Vas	IN_SST	PQBP1	-0.02	0.09	-0.23	0.82	0.99
Vas	IN_VIP	PQBP1	-0.07	0.07	-1.01	0.31	0.753
Vas	Micro	PQBP1	0.05	0.10	0.44	0.661	0.926
Vas	OPC	PQBP1	-0.07	0.08	-0.79	0.428	0.986
Vas	Oligo	PQBP1	-0.06	0.05	-1.17	0.242	0.687
Vas	Astro	PRADC1	0.10	0.08	1.25	0.213	0.688
Vas	EN_L2_3_IT	PRADC1	-0.05	0.06	-0.82	0.412	0.763
Vas	EN_L3_5_IT_1	PRADC1	-0.30	0.38	-0.80	0.422	0.859
Vas	EN_L3_5_IT_2	PRADC1	-0.06	0.10	-0.56	0.578	0.872
Vas	EN_L3_5_IT_3	PRADC1	-0.20	0.10	-1.88	0.0599	0.307
Vas	EN_L6_IT_1	PRADC1	0.17	0.30	0.58	0.564	0.926
Vas	IN_PVALB	PRADC1	0.01	0.09	0.12	0.906	0.986
Vas	IN_VIP	PRADC1	-0.12	0.10	-1.27	0.203	0.678
Vas	OPC	PRADC1	-0.16	0.09	-1.70	0.09	0.986
Vas	Oligo	PRADC1	0.06	0.07	0.88	0.378	0.774
Vas	Astro	PRAF2	0.14	0.10	1.35	0.179	0.664
Vas	EN_L2_3_IT	PRAF2	0.17	0.08	2.04	0.0413	0.346
Vas	EN_L3_5_IT_2	PRAF2	0.18	0.10	1.73	0.0835	0.467
Vas	EN_L3_5_IT_3	PRAF2	-0.04	0.12	-0.29	0.773	0.92
Vas	EN_L6_IT_1	PRAF2	-0.62	0.59	-1.05	0.295	0.837
Vas	IN_PVALB	PRAF2	0.15	0.11	1.42	0.155	0.725
Vas	IN_VIP	PRAF2	0.00	0.10	0.01	0.99	0.999
Vas	OPC	PRAF2	0.30	0.12	2.61	0.00895	0.986
Vas	Oligo	PRAF2	0.09	0.06	1.53	0.126	0.564
Vas	Astro	PRAG1	0.01	0.11	0.12	0.902	0.981
Vas	EN_L2_3_IT	PRAG1	-0.09	0.05	-1.60	0.11	0.485
Vas	EN_L3_5_IT_1	PRAG1	0.11	0.13	0.83	0.408	0.852
Vas	EN_L3_5_IT_2	PRAG1	-0.18	0.10	-1.80	0.0712	0.446
Vas	EN_L3_5_IT_3	PRAG1	-0.07	0.11	-0.67	0.503	0.786
Vas	EN_L5_6_NP	PRAG1	0.28	0.17	1.66	0.0974	0.894
Vas	EN_L6B	PRAG1	-0.01	0.15	-0.07	0.946	0.991
Vas	EN_L6_CT	PRAG1	0.04	0.19	0.22	0.827	0.981
Vas	EN_L6_IT_1	PRAG1	-0.07	0.16	-0.45	0.654	0.944
Vas	EN_L6_IT_2	PRAG1	0.06	0.21	0.31	0.757	0.979
Vas	Endo	PRAG1	0.84	0.55	1.52	0.13	0.988
Vas	IN_ADARB2	PRAG1	0.21	0.14	1.51	0.13	0.783
Vas	IN_LAMP5_LHX6	PRAG1	0.40	0.17	2.38	0.0173	0.395
Vas	IN_LAMP5_RELN	PRAG1	0.19	0.19	1.03	0.305	0.869
Vas	IN_PVALB	PRAG1	0.13	0.12	1.07	0.285	0.819
Vas	IN_PVALB_CHC	PRAG1	0.05	0.19	0.29	0.768	0.987
Vas	IN_SST	PRAG1	-0.08	0.10	-0.77	0.439	0.954
Vas	IN_VIP	PRAG1	-0.05	0.08	-0.64	0.52	0.864
Vas	Micro	PRAG1	0.03	0.08	0.38	0.704	0.938
Vas	OPC	PRAG1	-0.08	0.11	-0.68	0.497	0.988
Vas	Oligo	PRAG1	0.15	0.14	1.09	0.275	0.711
Vas	Astro	PRAM1	0.04	0.11	0.34	0.735	0.946
Vas	EN_L2_3_IT	PRAM1	-0.08	0.11	-0.77	0.443	0.783
Vas	EN_L3_5_IT_2	PRAM1	-0.03	0.14	-0.20	0.842	0.96
Vas	EN_L3_5_IT_3	PRAM1	0.03	0.13	0.20	0.845	0.947
Vas	IN_PVALB	PRAM1	-0.08	0.12	-0.66	0.507	0.898
Vas	IN_VIP	PRAM1	0.03	0.11	0.22	0.822	0.959
Vas	Micro	PRAM1	-0.08	0.08	-0.99	0.32	0.796
Vas	Oligo	PRAM1	-0.01	0.08	-0.08	0.939	0.985
Vas	Astro	PRAME	0.07	0.16	0.47	0.642	0.919
Vas	EN_L2_3_IT	PRAME	-0.12	0.18	-0.67	0.503	0.816
Vas	EN_L3_5_IT_2	PRAME	-0.16	0.61	-0.26	0.794	0.946
Vas	EN_L3_5_IT_3	PRAME	-1.31	0.72	-1.83	0.0679	0.325
Vas	IN_PVALB	PRAME	0.37	0.56	0.65	0.513	0.9
Vas	IN_VIP	PRAME	-0.31	0.47	-0.67	0.503	0.854
Vas	Oligo	PRAME	-0.15	0.16	-0.91	0.362	0.767
Vas	Astro	PRB1	0.00	0.20	0.02	0.982	0.996
Vas	EN_L2_3_IT	PRB1	-0.08	0.12	-0.68	0.496	0.811
Vas	EN_L3_5_IT_1	PRB1	-0.01	0.15	-0.06	0.953	0.993
Vas	EN_L3_5_IT_2	PRB1	0.02	0.15	0.15	0.877	0.97
Vas	EN_L3_5_IT_3	PRB1	-0.21	0.13	-1.63	0.104	0.389
Vas	EN_L5_6_NP	PRB1	0.07	0.18	0.38	0.701	0.971
Vas	EN_L6B	PRB1	-0.25	0.19	-1.34	0.18	0.755
Vas	EN_L6_CT	PRB1	-0.13	0.18	-0.74	0.458	0.929
Vas	EN_L6_IT_1	PRB1	-0.07	0.19	-0.35	0.723	0.959
Vas	EN_L6_IT_2	PRB1	-1.70	0.57	-3.00	0.00274	0.715
Vas	IN_PVALB	PRB1	-0.37	0.18	-2.10	0.0355	0.553
Vas	IN_SST	PRB1	-0.24	0.16	-1.49	0.137	0.876
Vas	IN_VIP	PRB1	-0.10	0.16	-0.60	0.548	0.875
Vas	OPC	PRB1	-0.42	0.21	-2.00	0.045	0.986
Vas	Oligo	PRB1	-0.08	0.19	-0.44	0.658	0.904
Vas	Astro	PRB2	0.06	0.16	0.36	0.722	0.942
Vas	EN_L2_3_IT	PRB2	0.07	0.05	1.27	0.205	0.602
Vas	EN_L3_5_IT_1	PRB2	0.07	0.08	0.84	0.4	0.849
Vas	EN_L3_5_IT_2	PRB2	0.02	0.06	0.25	0.805	0.95
Vas	EN_L3_5_IT_3	PRB2	-0.01	0.07	-0.14	0.89	0.963
Vas	EN_L5_6_NP	PRB2	0.04	0.09	0.41	0.683	0.969
Vas	EN_L5_ET	PRB2	-0.24	0.41	-0.59	0.555	0.984
Vas	EN_L6B	PRB2	-0.10	0.11	-0.89	0.373	0.856
Vas	EN_L6_CT	PRB2	0.01	0.08	0.10	0.924	0.992
Vas	EN_L6_IT_1	PRB2	0.06	0.10	0.63	0.53	0.913
Vas	EN_L6_IT_2	PRB2	0.09	0.11	0.78	0.433	0.962
Vas	IN_ADARB2	PRB2	0.17	0.08	2.20	0.0279	0.619
Vas	IN_LAMP5_LHX6	PRB2	0.13	0.12	1.05	0.296	0.82
Vas	IN_LAMP5_RELN	PRB2	-0.07	0.09	-0.80	0.422	0.904
Vas	IN_PVALB	PRB2	0.04	0.06	0.71	0.478	0.889
Vas	IN_PVALB_CHC	PRB2	-0.10	0.10	-1.04	0.298	0.912
Vas	IN_SST	PRB2	0.02	0.07	0.34	0.734	0.985
Vas	IN_VIP	PRB2	0.13	0.05	2.63	0.00847	0.326
Vas	Oligo	PRB2	-0.02	0.13	-0.15	0.883	0.969
Vas	Oligo	PRB3	-0.28	0.51	-0.56	0.578	0.871
Vas	Astro	PRCC	-0.05	0.04	-1.09	0.276	0.743
Vas	EN_L2_3_IT	PRCC	-0.01	0.03	-0.37	0.712	0.91
Vas	EN_L3_5_IT_1	PRCC	0.03	0.07	0.39	0.695	0.946
Vas	EN_L3_5_IT_2	PRCC	-0.00	0.05	-0.11	0.915	0.981
Vas	EN_L3_5_IT_3	PRCC	0.02	0.05	0.38	0.701	0.89
Vas	EN_L5_6_NP	PRCC	-0.07	0.08	-0.89	0.374	0.948
Vas	EN_L5_ET	PRCC	-0.05	0.48	-0.11	0.913	0.999
Vas	EN_L6B	PRCC	0.01	0.11	0.08	0.936	0.989
Vas	EN_L6_CT	PRCC	0.05	0.08	0.64	0.523	0.935
Vas	EN_L6_IT_1	PRCC	0.03	0.08	0.37	0.711	0.955
Vas	EN_L6_IT_2	PRCC	-0.08	0.11	-0.72	0.469	0.967
Vas	Endo	PRCC	-0.23	0.35	-0.66	0.508	0.996
Vas	IN_ADARB2	PRCC	-0.03	0.08	-0.41	0.684	0.969
Vas	IN_LAMP5_LHX6	PRCC	-0.05	0.09	-0.60	0.55	0.913
Vas	IN_LAMP5_RELN	PRCC	-0.07	0.07	-0.92	0.359	0.888
Vas	IN_PVALB	PRCC	-0.04	0.05	-0.87	0.384	0.862
Vas	IN_PVALB_CHC	PRCC	-0.03	0.09	-0.36	0.718	0.98
Vas	IN_SST	PRCC	-0.12	0.06	-1.96	0.0505	0.824
Vas	IN_VIP	PRCC	-0.05	0.05	-0.95	0.341	0.772
Vas	Micro	PRCC	0.02	0.07	0.31	0.759	0.951
Vas	OPC	PRCC	-0.01	0.05	-0.22	0.829	0.999
Vas	Oligo	PRCC	-0.02	0.03	-0.67	0.504	0.84
Vas	PC	PRCC	-0.21	0.46	-0.45	0.653	1
Vas	Astro	PRCD	0.19	0.11	1.77	0.0768	0.511
Vas	EN_L2_3_IT	PRCD	-0.01	0.09	-0.06	0.953	0.986
Vas	EN_L3_5_IT_1	PRCD	0.28	0.55	0.51	0.607	0.923
Vas	EN_L3_5_IT_2	PRCD	0.20	0.11	1.85	0.0647	0.431
Vas	EN_L3_5_IT_3	PRCD	0.22	0.10	2.09	0.0362	0.24
Vas	EN_L6_IT_1	PRCD	0.39	0.15	2.57	0.0101	0.421
Vas	IN_ADARB2	PRCD	-0.22	0.11	-2.01	0.0445	0.639
Vas	IN_LAMP5_LHX6	PRCD	0.01	0.14	0.09	0.932	0.988
Vas	IN_LAMP5_RELN	PRCD	-0.01	0.13	-0.11	0.916	0.995
Vas	IN_PVALB	PRCD	0.02	0.09	0.20	0.838	0.977
Vas	IN_SST	PRCD	0.01	0.10	0.06	0.954	0.996
Vas	IN_VIP	PRCD	-0.10	0.08	-1.24	0.215	0.688
Vas	Oligo	PRCD	0.01	0.06	0.14	0.891	0.972
Vas	Astro	PRCP	0.15	0.06	2.63	0.00855	0.249
Vas	EN_L2_3_IT	PRCP	-0.02	0.04	-0.50	0.621	0.873
Vas	EN_L3_5_IT_1	PRCP	-0.03	0.08	-0.33	0.741	0.954
Vas	EN_L3_5_IT_2	PRCP	-0.10	0.05	-1.96	0.0498	0.395
Vas	EN_L3_5_IT_3	PRCP	-0.03	0.06	-0.58	0.56	0.818
Vas	EN_L5_6_NP	PRCP	-0.05	0.10	-0.49	0.625	0.965
Vas	EN_L5_ET	PRCP	0.46	0.42	1.10	0.272	0.963
Vas	EN_L6B	PRCP	-0.10	0.12	-0.83	0.404	0.871
Vas	EN_L6_CT	PRCP	-0.05	0.08	-0.57	0.572	0.946
Vas	EN_L6_IT_1	PRCP	-0.00	0.09	-0.03	0.976	0.995
Vas	EN_L6_IT_2	PRCP	-0.03	0.11	-0.24	0.813	0.984
Vas	Endo	PRCP	-0.75	0.41	-1.83	0.0665	0.985
Vas	IN_ADARB2	PRCP	-0.09	0.08	-1.05	0.292	0.859
Vas	IN_LAMP5_LHX6	PRCP	-0.05	0.10	-0.48	0.633	0.936
Vas	IN_LAMP5_RELN	PRCP	-0.09	0.07	-1.23	0.218	0.833
Vas	IN_PVALB	PRCP	0.05	0.05	1.03	0.304	0.827
Vas	IN_PVALB_CHC	PRCP	0.06	0.08	0.71	0.478	0.952
Vas	IN_SST	PRCP	0.00	0.07	0.02	0.985	1
Vas	IN_VIP	PRCP	-0.05	0.05	-1.09	0.274	0.729
Vas	Micro	PRCP	0.01	0.08	0.16	0.872	0.978
Vas	OPC	PRCP	0.06	0.05	1.26	0.206	0.986
Vas	Oligo	PRCP	0.04	0.05	0.71	0.479	0.827
Vas	PC	PRCP	0.50	0.48	1.04	0.298	1
Vas	Adaptive	PRDM1	0.40	0.32	1.28	0.202	0.734
Vas	Astro	PRDM1	-0.07	0.13	-0.56	0.576	0.892
Vas	EN_L2_3_IT	PRDM1	-0.33	0.13	-2.55	0.0107	0.21
Vas	EN_L3_5_IT_2	PRDM1	-0.19	0.40	-0.48	0.635	0.895
Vas	EN_L3_5_IT_3	PRDM1	0.16	0.26	0.61	0.543	0.809
Vas	EN_L6_IT_1	PRDM1	-0.15	0.21	-0.74	0.458	0.893
Vas	Endo	PRDM1	-0.11	0.45	-0.24	0.808	0.996
Vas	IN_LAMP5_LHX6	PRDM1	-0.24	0.17	-1.37	0.169	0.743
Vas	IN_PVALB	PRDM1	-0.00	0.06	-0.07	0.948	0.993
Vas	IN_PVALB_CHC	PRDM1	-0.35	0.16	-2.12	0.0337	0.726
Vas	IN_SST	PRDM1	-0.17	0.08	-2.15	0.0315	0.824
Vas	IN_VIP	PRDM1	-0.15	0.14	-1.05	0.292	0.741
Vas	Micro	PRDM1	-0.07	0.15	-0.49	0.626	0.915
Vas	Oligo	PRDM1	0.04	0.10	0.44	0.658	0.904
Vas	PVM	PRDM1	-0.20	0.25	-0.79	0.431	0.929
Vas	Astro	PRDM10	0.03	0.05	0.67	0.505	0.863
Vas	EN_L2_3_IT	PRDM10	-0.04	0.04	-0.94	0.345	0.721
Vas	EN_L3_5_IT_1	PRDM10	0.05	0.08	0.67	0.501	0.889
Vas	EN_L3_5_IT_2	PRDM10	0.03	0.06	0.49	0.624	0.89
Vas	EN_L3_5_IT_3	PRDM10	-0.05	0.05	-0.88	0.378	0.697
Vas	EN_L5_6_NP	PRDM10	0.06	0.10	0.65	0.517	0.956
Vas	EN_L5_ET	PRDM10	0.95	0.45	2.10	0.0354	0.767
Vas	EN_L6B	PRDM10	-0.12	0.10	-1.14	0.253	0.803
Vas	EN_L6_CT	PRDM10	-0.00	0.08	-0.01	0.994	1
Vas	EN_L6_IT_1	PRDM10	0.03	0.08	0.39	0.694	0.952
Vas	EN_L6_IT_2	PRDM10	-0.13	0.11	-1.16	0.246	0.933
Vas	Endo	PRDM10	0.13	0.43	0.29	0.77	0.996
Vas	IN_ADARB2	PRDM10	-0.04	0.09	-0.39	0.697	0.97
Vas	IN_LAMP5_LHX6	PRDM10	-0.11	0.12	-0.95	0.344	0.843
Vas	IN_LAMP5_RELN	PRDM10	0.05	0.08	0.68	0.494	0.922
Vas	IN_PVALB	PRDM10	-0.04	0.05	-0.73	0.467	0.888
Vas	IN_PVALB_CHC	PRDM10	0.00	0.09	0.01	0.991	0.999
Vas	IN_SST	PRDM10	0.01	0.07	0.22	0.829	0.99
Vas	IN_VIP	PRDM10	-0.02	0.05	-0.38	0.702	0.929
Vas	Micro	PRDM10	0.08	0.07	1.15	0.251	0.756
Vas	OPC	PRDM10	-0.01	0.06	-0.10	0.918	0.999
Vas	Oligo	PRDM10	0.02	0.04	0.42	0.672	0.908
Vas	PC	PRDM10	0.28	0.41	0.68	0.499	1
Vas	Astro	PRDM11	0.04	0.06	0.58	0.563	0.887
Vas	EN_L2_3_IT	PRDM11	0.00	0.03	0.08	0.937	0.982
Vas	EN_L3_5_IT_1	PRDM11	-0.12	0.07	-1.73	0.0842	0.577
Vas	EN_L3_5_IT_2	PRDM11	-0.10	0.05	-1.99	0.0465	0.384
Vas	EN_L3_5_IT_3	PRDM11	0.04	0.05	0.65	0.517	0.794
Vas	EN_L5_6_NP	PRDM11	0.06	0.13	0.45	0.653	0.965
Vas	EN_L6B	PRDM11	-0.00	0.12	-0.01	0.992	1
Vas	EN_L6_CT	PRDM11	0.07	0.09	0.76	0.45	0.927
Vas	EN_L6_IT_1	PRDM11	-0.11	0.08	-1.41	0.158	0.758
Vas	EN_L6_IT_2	PRDM11	-0.13	0.11	-1.17	0.242	0.933
Vas	Endo	PRDM11	-0.03	0.30	-0.09	0.927	0.996
Vas	IN_ADARB2	PRDM11	0.05	0.08	0.68	0.494	0.923
Vas	IN_LAMP5_LHX6	PRDM11	0.04	0.11	0.33	0.739	0.958
Vas	IN_LAMP5_RELN	PRDM11	0.05	0.09	0.52	0.603	0.949
Vas	IN_PVALB	PRDM11	-0.03	0.06	-0.58	0.561	0.908
Vas	IN_PVALB_CHC	PRDM11	-0.07	0.10	-0.68	0.497	0.956
Vas	IN_SST	PRDM11	-0.02	0.07	-0.24	0.807	0.99
Vas	IN_VIP	PRDM11	0.07	0.05	1.58	0.114	0.588
Vas	Micro	PRDM11	-0.33	0.22	-1.54	0.123	0.629
Vas	OPC	PRDM11	0.02	0.06	0.44	0.663	0.996
Vas	Oligo	PRDM11	0.07	0.04	1.68	0.0932	0.512
Vas	PC	PRDM11	-0.53	0.43	-1.25	0.21	1
Vas	EN_L2_3_IT	PRDM12	-0.25	0.15	-1.70	0.0884	0.451
Vas	Astro	PRDM15	0.14	0.07	2.08	0.0371	0.419
Vas	EN_L2_3_IT	PRDM15	-0.01	0.05	-0.21	0.83	0.953
Vas	EN_L3_5_IT_1	PRDM15	0.11	0.10	1.13	0.257	0.762
Vas	EN_L3_5_IT_2	PRDM15	0.03	0.07	0.48	0.634	0.895
Vas	EN_L3_5_IT_3	PRDM15	0.08	0.07	1.14	0.253	0.588
Vas	EN_L5_6_NP	PRDM15	0.06	0.13	0.46	0.646	0.965
Vas	EN_L6B	PRDM15	0.03	0.13	0.24	0.812	0.973
Vas	EN_L6_CT	PRDM15	-0.02	0.11	-0.18	0.854	0.985
Vas	EN_L6_IT_1	PRDM15	-0.07	0.10	-0.64	0.525	0.912
Vas	EN_L6_IT_2	PRDM15	-0.08	0.14	-0.55	0.583	0.972
Vas	IN_ADARB2	PRDM15	0.04	0.12	0.32	0.746	0.976
Vas	IN_LAMP5_LHX6	PRDM15	0.09	0.13	0.71	0.481	0.897
Vas	IN_LAMP5_RELN	PRDM15	0.01	0.11	0.09	0.927	0.996
Vas	IN_PVALB	PRDM15	0.02	0.07	0.22	0.823	0.974
Vas	IN_PVALB_CHC	PRDM15	0.02	0.33	0.05	0.96	0.999
Vas	IN_SST	PRDM15	0.02	0.10	0.18	0.857	0.991
Vas	IN_VIP	PRDM15	0.03	0.08	0.39	0.699	0.929
Vas	Micro	PRDM15	0.14	0.09	1.46	0.144	0.659
Vas	OPC	PRDM15	0.09	0.08	1.17	0.241	0.986
Vas	Oligo	PRDM15	0.14	0.05	2.80	0.00507	0.249
Vas	Astro	PRDM16	0.06	0.06	0.93	0.354	0.789
Vas	EN_L2_3_IT	PRDM16	0.08	0.10	0.76	0.449	0.786
Vas	EN_L3_5_IT_2	PRDM16	-0.42	0.35	-1.20	0.228	0.648
Vas	EN_L3_5_IT_3	PRDM16	-0.12	0.15	-0.78	0.436	0.739
Vas	IN_PVALB	PRDM16	0.24	0.43	0.56	0.574	0.911
Vas	OPC	PRDM16	0.21	0.13	1.66	0.0961	0.986
Vas	Oligo	PRDM16	0.10	0.10	0.98	0.327	0.747
Vas	SMC	PRDM16	-0.42	0.36	-1.16	0.245	0.766
Vas	Adaptive	PRDM2	-0.02	0.24	-0.09	0.932	0.98
Vas	Astro	PRDM2	0.03	0.03	0.83	0.409	0.814
Vas	EN_L2_3_IT	PRDM2	-0.06	0.03	-2.04	0.0414	0.346
Vas	EN_L3_5_IT_1	PRDM2	-0.05	0.04	-1.33	0.182	0.708
Vas	EN_L3_5_IT_2	PRDM2	-0.10	0.04	-2.72	0.00662	0.174
Vas	EN_L3_5_IT_3	PRDM2	-0.03	0.04	-0.94	0.347	0.673
Vas	EN_L5_6_NP	PRDM2	-0.01	0.06	-0.23	0.819	0.984
Vas	EN_L5_ET	PRDM2	0.03	0.25	0.13	0.899	0.999
Vas	EN_L6B	PRDM2	-0.06	0.06	-0.97	0.334	0.84
Vas	EN_L6_CT	PRDM2	-0.03	0.05	-0.69	0.489	0.932
Vas	EN_L6_IT_1	PRDM2	-0.02	0.05	-0.35	0.723	0.959
Vas	EN_L6_IT_2	PRDM2	0.02	0.06	0.37	0.711	0.977
Vas	Endo	PRDM2	-0.13	0.10	-1.32	0.187	0.995
Vas	IN_ADARB2	PRDM2	-0.00	0.05	-0.08	0.934	0.994
Vas	IN_LAMP5_LHX6	PRDM2	-0.03	0.06	-0.61	0.544	0.911
Vas	IN_LAMP5_RELN	PRDM2	0.00	0.04	0.09	0.926	0.996
Vas	IN_PVALB	PRDM2	-0.00	0.03	-0.06	0.949	0.993
Vas	IN_PVALB_CHC	PRDM2	-0.02	0.05	-0.44	0.657	0.974
Vas	IN_SST	PRDM2	0.02	0.04	0.44	0.663	0.98
Vas	IN_VIP	PRDM2	0.00	0.03	0.13	0.898	0.98
Vas	Micro	PRDM2	0.04	0.04	0.97	0.33	0.801
Vas	OPC	PRDM2	0.08	0.04	1.98	0.0477	0.986
Vas	Oligo	PRDM2	0.01	0.03	0.24	0.814	0.95
Vas	PC	PRDM2	-0.15	0.10	-1.56	0.119	1
Vas	PVM	PRDM2	-0.14	0.14	-1.03	0.301	0.882
Vas	SMC	PRDM2	1.74	0.74	2.35	0.0188	0.354
Vas	VLMC	PRDM2	0.20	0.14	1.42	0.155	0.824
Vas	Astro	PRDM4	-0.08	0.06	-1.23	0.219	0.693
Vas	EN_L2_3_IT	PRDM4	-0.01	0.04	-0.36	0.721	0.913
Vas	EN_L3_5_IT_1	PRDM4	0.02	0.08	0.25	0.805	0.964
Vas	EN_L3_5_IT_2	PRDM4	0.02	0.06	0.34	0.737	0.926
Vas	EN_L3_5_IT_3	PRDM4	0.06	0.06	1.14	0.255	0.59
Vas	EN_L5_6_NP	PRDM4	-0.05	0.11	-0.51	0.613	0.965
Vas	EN_L6B	PRDM4	-0.16	0.12	-1.39	0.163	0.745
Vas	EN_L6_CT	PRDM4	0.01	0.09	0.06	0.953	0.997
Vas	EN_L6_IT_1	PRDM4	-0.01	0.10	-0.14	0.892	0.986
Vas	EN_L6_IT_2	PRDM4	0.06	0.11	0.50	0.615	0.972
Vas	IN_ADARB2	PRDM4	0.05	0.09	0.54	0.587	0.949
Vas	IN_LAMP5_LHX6	PRDM4	-0.10	0.11	-0.87	0.386	0.866
Vas	IN_LAMP5_RELN	PRDM4	-0.12	0.09	-1.29	0.195	0.823
Vas	IN_PVALB	PRDM4	0.00	0.06	0.01	0.995	0.998
Vas	IN_PVALB_CHC	PRDM4	-0.06	0.11	-0.57	0.568	0.96
Vas	IN_SST	PRDM4	-0.04	0.08	-0.50	0.618	0.972
Vas	IN_VIP	PRDM4	0.00	0.05	0.05	0.963	0.992
Vas	Micro	PRDM4	-0.03	0.08	-0.35	0.728	0.942
Vas	OPC	PRDM4	0.09	0.07	1.28	0.202	0.986
Vas	Oligo	PRDM4	-0.02	0.04	-0.38	0.705	0.919
Vas	Astro	PRDM5	-0.05	0.04	-1.07	0.284	0.749
Vas	EN_L2_3_IT	PRDM5	-0.05	0.07	-0.68	0.497	0.812
Vas	EN_L3_5_IT_1	PRDM5	-0.05	0.13	-0.37	0.709	0.947
Vas	EN_L3_5_IT_2	PRDM5	-0.21	0.08	-2.57	0.0101	0.208
Vas	EN_L3_5_IT_3	PRDM5	-0.30	0.09	-3.46	0.000537	0.0312
Vas	EN_L5_6_NP	PRDM5	-0.01	0.17	-0.04	0.967	0.996
Vas	EN_L6B	PRDM5	-0.26	0.17	-1.52	0.128	0.722
Vas	EN_L6_CT	PRDM5	-0.27	0.13	-2.00	0.0453	0.601
Vas	EN_L6_IT_1	PRDM5	-0.15	0.12	-1.22	0.222	0.798
Vas	EN_L6_IT_2	PRDM5	-0.01	0.12	-0.07	0.947	0.996
Vas	Endo	PRDM5	-0.81	0.52	-1.57	0.116	0.988
Vas	IN_ADARB2	PRDM5	-0.09	0.08	-1.19	0.233	0.835
Vas	IN_LAMP5_LHX6	PRDM5	0.06	0.10	0.63	0.527	0.907
Vas	IN_LAMP5_RELN	PRDM5	0.08	0.09	0.94	0.349	0.888
Vas	IN_PVALB	PRDM5	-0.10	0.08	-1.22	0.222	0.78
Vas	IN_PVALB_CHC	PRDM5	0.01	0.12	0.07	0.944	0.999
Vas	IN_SST	PRDM5	-0.15	0.10	-1.47	0.142	0.876
Vas	IN_VIP	PRDM5	-0.08	0.06	-1.32	0.187	0.666
Vas	OPC	PRDM5	0.04	0.06	0.69	0.492	0.988
Vas	Oligo	PRDM5	0.02	0.11	0.15	0.884	0.97
Vas	PC	PRDM5	-0.11	0.16	-0.71	0.475	1
Vas	VLMC	PRDM5	-0.00	0.14	-0.00	1	1
Vas	Astro	PRDM6	0.00	0.10	0.02	0.984	0.996
Vas	EN_L2_3_IT	PRDM6	-0.09	0.10	-0.92	0.358	0.729
Vas	EN_L3_5_IT_1	PRDM6	0.15	0.17	0.88	0.378	0.835
Vas	EN_L3_5_IT_2	PRDM6	0.04	0.13	0.35	0.728	0.924
Vas	EN_L3_5_IT_3	PRDM6	0.22	0.11	1.96	0.0504	0.28
Vas	EN_L5_6_NP	PRDM6	0.72	0.73	0.99	0.324	0.942
Vas	EN_L6B	PRDM6	1.67	0.47	3.56	0.000374	0.12
Vas	EN_L6_CT	PRDM6	0.32	0.16	1.97	0.0486	0.622
Vas	EN_L6_IT_1	PRDM6	0.11	0.16	0.71	0.48	0.894
Vas	EN_L6_IT_2	PRDM6	0.37	0.77	0.48	0.635	0.972
Vas	IN_PVALB	PRDM6	0.21	0.14	1.51	0.131	0.704
Vas	IN_VIP	PRDM6	0.17	0.12	1.39	0.164	0.637
Vas	Oligo	PRDM6	-0.09	0.11	-0.83	0.406	0.793
Vas	VLMC	PRDM6	0.66	0.50	1.31	0.189	0.831
Vas	Astro	PRDM7	0.04	0.14	0.26	0.797	0.963
Vas	EN_L2_3_IT	PRDM7	-0.06	0.15	-0.39	0.7	0.907
Vas	Oligo	PRDM7	-0.07	0.14	-0.48	0.63	0.893
Vas	Astro	PRDM8	0.12	0.14	0.85	0.396	0.809
Vas	EN_L2_3_IT	PRDM8	-0.01	0.08	-0.16	0.87	0.966
Vas	EN_L3_5_IT_1	PRDM8	0.01	0.06	0.24	0.813	0.966
Vas	EN_L3_5_IT_2	PRDM8	0.18	0.07	2.59	0.00957	0.204
Vas	EN_L3_5_IT_3	PRDM8	0.19	0.07	2.88	0.00398	0.0871
Vas	EN_L5_ET	PRDM8	-0.26	0.46	-0.57	0.568	0.984
Vas	EN_L6B	PRDM8	0.28	0.17	1.65	0.0988	0.686
Vas	EN_L6_CT	PRDM8	0.03	0.16	0.20	0.841	0.982
Vas	EN_L6_IT_1	PRDM8	0.23	0.12	1.87	0.0616	0.634
Vas	EN_L6_IT_2	PRDM8	-0.16	0.15	-1.08	0.278	0.948
Vas	IN_VIP	PRDM8	0.30	0.11	2.89	0.00382	0.276
Vas	OPC	PRDM8	0.23	0.13	1.76	0.0783	0.986
Vas	Oligo	PRDM8	0.09	0.06	1.46	0.145	0.59
Vas	Astro	PRDX1	0.07	0.05	1.37	0.17	0.65
Vas	EN_L2_3_IT	PRDX1	0.12	0.06	2.21	0.0273	0.301
Vas	EN_L3_5_IT_1	PRDX1	0.18	0.08	2.35	0.0185	0.394
Vas	EN_L3_5_IT_2	PRDX1	0.15	0.06	2.41	0.0161	0.256
Vas	EN_L3_5_IT_3	PRDX1	0.11	0.06	1.89	0.0589	0.305
Vas	EN_L5_6_NP	PRDX1	0.17	0.12	1.37	0.169	0.915
Vas	EN_L6B	PRDX1	0.26	0.12	2.15	0.0313	0.534
Vas	EN_L6_CT	PRDX1	0.23	0.10	2.29	0.0219	0.514
Vas	EN_L6_IT_1	PRDX1	0.31	0.09	3.28	0.00104	0.184
Vas	EN_L6_IT_2	PRDX1	0.31	0.12	2.52	0.0116	0.798
Vas	Endo	PRDX1	-0.50	0.30	-1.69	0.0901	0.988
Vas	IN_ADARB2	PRDX1	0.24	0.09	2.72	0.00649	0.494
Vas	IN_LAMP5_LHX6	PRDX1	-0.01	0.12	-0.12	0.906	0.986
Vas	IN_LAMP5_RELN	PRDX1	0.16	0.09	1.82	0.0688	0.762
Vas	IN_PVALB	PRDX1	0.05	0.07	0.78	0.433	0.878
Vas	IN_PVALB_CHC	PRDX1	0.02	0.12	0.18	0.854	0.988
Vas	IN_SST	PRDX1	0.07	0.08	0.81	0.415	0.947
Vas	IN_VIP	PRDX1	0.04	0.07	0.55	0.582	0.888
Vas	Micro	PRDX1	0.09	0.08	1.17	0.241	0.753
Vas	OPC	PRDX1	0.08	0.07	1.16	0.245	0.986
Vas	Oligo	PRDX1	0.00	0.05	0.04	0.966	0.993
Vas	PC	PRDX1	0.18	0.47	0.39	0.695	1
Vas	Astro	PRDX3	0.01	0.05	0.29	0.77	0.955
Vas	EN_L2_3_IT	PRDX3	0.05	0.05	0.96	0.34	0.717
Vas	EN_L3_5_IT_1	PRDX3	0.07	0.09	0.76	0.447	0.869
Vas	EN_L3_5_IT_2	PRDX3	0.03	0.07	0.45	0.651	0.902
Vas	EN_L3_5_IT_3	PRDX3	0.04	0.07	0.51	0.609	0.843
Vas	EN_L5_6_NP	PRDX3	0.08	0.11	0.75	0.453	0.951
Vas	EN_L6B	PRDX3	0.08	0.12	0.61	0.544	0.922
Vas	EN_L6_CT	PRDX3	0.10	0.11	0.93	0.354	0.899
Vas	EN_L6_IT_1	PRDX3	0.02	0.10	0.24	0.814	0.976
Vas	EN_L6_IT_2	PRDX3	0.12	0.15	0.77	0.439	0.964
Vas	IN_ADARB2	PRDX3	0.20	0.10	1.97	0.049	0.659
Vas	IN_LAMP5_LHX6	PRDX3	0.01	0.11	0.10	0.919	0.987
Vas	IN_LAMP5_RELN	PRDX3	0.03	0.09	0.33	0.742	0.972
Vas	IN_PVALB	PRDX3	-0.00	0.07	-0.01	0.993	0.998
Vas	IN_PVALB_CHC	PRDX3	-0.14	0.11	-1.34	0.182	0.876
Vas	IN_SST	PRDX3	0.09	0.08	1.13	0.257	0.919
Vas	IN_VIP	PRDX3	-0.02	0.07	-0.35	0.725	0.936
Vas	Micro	PRDX3	0.00	0.08	0.01	0.992	0.998
Vas	OPC	PRDX3	-0.03	0.06	-0.54	0.592	0.992
Vas	Oligo	PRDX3	-0.05	0.04	-1.33	0.184	0.633
Vas	Astro	PRDX4	0.02	0.09	0.28	0.781	0.958
Vas	EN_L2_3_IT	PRDX4	-0.05	0.09	-0.55	0.581	0.852
Vas	EN_L3_5_IT_1	PRDX4	-0.05	0.14	-0.35	0.725	0.95
Vas	EN_L3_5_IT_2	PRDX4	0.01	0.11	0.11	0.91	0.98
Vas	EN_L3_5_IT_3	PRDX4	0.13	0.11	1.14	0.256	0.59
Vas	EN_L5_6_NP	PRDX4	-0.25	0.49	-0.51	0.608	0.965
Vas	EN_L6_CT	PRDX4	0.50	0.48	1.04	0.301	0.877
Vas	EN_L6_IT_1	PRDX4	-0.07	0.16	-0.44	0.658	0.944
Vas	IN_PVALB	PRDX4	0.07	0.12	0.56	0.572	0.91
Vas	IN_SST	PRDX4	-0.03	0.11	-0.27	0.787	0.988
Vas	IN_VIP	PRDX4	-0.06	0.11	-0.52	0.604	0.896
Vas	Micro	PRDX4	0.16	0.11	1.43	0.152	0.67
Vas	OPC	PRDX4	-0.05	0.09	-0.55	0.586	0.992
Vas	Oligo	PRDX4	0.02	0.06	0.41	0.685	0.913
Vas	Astro	PRDX5	0.15	0.07	2.08	0.0371	0.419
Vas	EN_L2_3_IT	PRDX5	0.06	0.06	0.93	0.352	0.726
Vas	EN_L3_5_IT_1	PRDX5	0.07	0.09	0.71	0.476	0.879
Vas	EN_L3_5_IT_2	PRDX5	-0.00	0.07	-0.02	0.984	0.996
Vas	EN_L3_5_IT_3	PRDX5	0.05	0.08	0.62	0.538	0.806
Vas	EN_L5_6_NP	PRDX5	0.88	0.47	1.88	0.0603	0.866
Vas	EN_L6B	PRDX5	-0.04	0.45	-0.08	0.933	0.989
Vas	EN_L6_CT	PRDX5	-0.75	0.40	-1.89	0.0591	0.652
Vas	EN_L6_IT_1	PRDX5	-0.00	0.12	-0.03	0.975	0.995
Vas	EN_L6_IT_2	PRDX5	0.31	0.12	2.52	0.0118	0.798
Vas	IN_ADARB2	PRDX5	-0.04	0.12	-0.33	0.742	0.975
Vas	IN_LAMP5_RELN	PRDX5	0.14	0.11	1.29	0.198	0.824
Vas	IN_PVALB	PRDX5	0.03	0.08	0.33	0.74	0.958
Vas	IN_SST	PRDX5	-0.02	0.10	-0.21	0.836	0.991
Vas	IN_VIP	PRDX5	-0.07	0.07	-0.93	0.352	0.781
Vas	Micro	PRDX5	0.06	0.12	0.49	0.626	0.915
Vas	OPC	PRDX5	0.03	0.07	0.46	0.646	0.996
Vas	Oligo	PRDX5	0.04	0.05	0.73	0.468	0.823
Vas	Astro	PRDX6	-0.01	0.07	-0.15	0.881	0.98
Vas	EN_L2_3_IT	PRDX6	0.18	0.06	3.05	0.00231	0.131
Vas	EN_L3_5_IT_1	PRDX6	0.23	0.10	2.32	0.0205	0.402
Vas	EN_L3_5_IT_2	PRDX6	0.26	0.08	3.37	0.000744	0.0654
Vas	EN_L3_5_IT_3	PRDX6	0.29	0.08	3.79	0.000151	0.016
Vas	EN_L5_6_NP	PRDX6	0.18	0.12	1.52	0.129	0.915
Vas	EN_L6B	PRDX6	0.10	0.12	0.89	0.373	0.856
Vas	EN_L6_CT	PRDX6	0.21	0.11	1.86	0.0631	0.653
Vas	EN_L6_IT_1	PRDX6	0.23	0.10	2.23	0.0258	0.523
Vas	EN_L6_IT_2	PRDX6	0.24	0.13	1.84	0.0663	0.88
Vas	Endo	PRDX6	-0.35	0.57	-0.62	0.535	0.996
Vas	IN_ADARB2	PRDX6	0.12	0.10	1.12	0.264	0.849
Vas	IN_LAMP5_LHX6	PRDX6	0.07	0.12	0.53	0.597	0.928
Vas	IN_LAMP5_RELN	PRDX6	0.11	0.10	1.03	0.302	0.868
Vas	IN_PVALB	PRDX6	0.16	0.08	2.05	0.0408	0.571
Vas	IN_PVALB_CHC	PRDX6	0.18	0.12	1.45	0.146	0.852
Vas	IN_SST	PRDX6	0.11	0.08	1.34	0.179	0.899
Vas	IN_VIP	PRDX6	0.18	0.08	2.40	0.0165	0.359
Vas	Micro	PRDX6	0.16	0.10	1.66	0.0959	0.582
Vas	OPC	PRDX6	0.07	0.07	0.95	0.34	0.986
Vas	Oligo	PRDX6	0.10	0.04	2.41	0.016	0.33
Vas	Astro	PREB	-0.06	0.08	-0.80	0.423	0.819
Vas	EN_L2_3_IT	PREB	-0.06	0.07	-0.79	0.431	0.774
Vas	EN_L3_5_IT_2	PREB	-0.05	0.10	-0.53	0.597	0.88
Vas	EN_L3_5_IT_3	PREB	-0.03	0.10	-0.35	0.73	0.903
Vas	EN_L6_IT_1	PREB	-0.24	0.45	-0.54	0.59	0.93
Vas	IN_PVALB	PREB	-0.05	0.10	-0.50	0.614	0.922
Vas	IN_SST	PREB	-0.11	0.13	-0.83	0.405	0.945
Vas	IN_VIP	PREB	-0.08	0.09	-0.85	0.398	0.805
Vas	Micro	PREB	-0.07	0.11	-0.66	0.509	0.882
Vas	OPC	PREB	0.11	0.09	1.15	0.249	0.986
Vas	Oligo	PREB	-0.04	0.05	-0.79	0.432	0.807
Vas	Astro	PRELID1	-0.09	0.08	-1.09	0.275	0.742
Vas	EN_L2_3_IT	PRELID1	-0.04	0.08	-0.55	0.582	0.853
Vas	EN_L3_5_IT_1	PRELID1	0.02	0.12	0.16	0.871	0.977
Vas	EN_L3_5_IT_2	PRELID1	0.05	0.09	0.55	0.583	0.875
Vas	EN_L3_5_IT_3	PRELID1	0.07	0.08	0.82	0.415	0.724
Vas	EN_L6_IT_1	PRELID1	-0.71	0.37	-1.94	0.052	0.614
Vas	IN_LAMP5_RELN	PRELID1	0.14	0.12	1.12	0.263	0.852
Vas	IN_PVALB	PRELID1	0.10	0.10	1.03	0.305	0.827
Vas	IN_SST	PRELID1	0.08	0.12	0.67	0.5	0.965
Vas	IN_VIP	PRELID1	-0.01	0.08	-0.12	0.906	0.982
Vas	Micro	PRELID1	0.00	0.13	0.04	0.972	0.996
Vas	OPC	PRELID1	0.11	0.10	1.08	0.28	0.986
Vas	Oligo	PRELID1	0.00	0.05	0.08	0.938	0.985
Vas	Astro	PRELID2	-0.04	0.09	-0.45	0.653	0.922
Vas	EN_L2_3_IT	PRELID2	-0.01	0.08	-0.18	0.855	0.962
Vas	EN_L3_5_IT_1	PRELID2	-0.03	0.08	-0.42	0.671	0.941
Vas	EN_L3_5_IT_2	PRELID2	0.10	0.11	0.95	0.342	0.743
Vas	EN_L3_5_IT_3	PRELID2	0.39	0.13	3.12	0.00178	0.0589
Vas	EN_L5_6_NP	PRELID2	0.05	0.21	0.21	0.832	0.985
Vas	EN_L6B	PRELID2	-0.13	0.22	-0.60	0.549	0.923
Vas	EN_L6_CT	PRELID2	0.27	0.21	1.31	0.19	0.823
Vas	EN_L6_IT_1	PRELID2	0.13	0.11	1.15	0.248	0.81
Vas	EN_L6_IT_2	PRELID2	-0.04	0.10	-0.44	0.657	0.972
Vas	Endo	PRELID2	-0.10	0.17	-0.62	0.537	0.996
Vas	IN_ADARB2	PRELID2	0.03	0.08	0.37	0.71	0.971
Vas	IN_LAMP5_LHX6	PRELID2	0.03	0.11	0.29	0.775	0.963
Vas	IN_LAMP5_RELN	PRELID2	-0.02	0.07	-0.32	0.748	0.972
Vas	IN_PVALB	PRELID2	0.03	0.09	0.31	0.758	0.962
Vas	IN_PVALB_CHC	PRELID2	0.26	0.13	1.93	0.0535	0.734
Vas	IN_SST	PRELID2	0.03	0.11	0.24	0.81	0.99
Vas	IN_VIP	PRELID2	-0.01	0.08	-0.14	0.887	0.978
Vas	Micro	PRELID2	0.06	0.09	0.73	0.463	0.865
Vas	OPC	PRELID2	0.06	0.10	0.55	0.579	0.992
Vas	Oligo	PRELID2	-0.10	0.10	-0.96	0.335	0.752
Vas	PC	PRELID2	-0.13	0.59	-0.22	0.829	1
Vas	PVM	PRELID2	0.01	0.29	0.03	0.976	0.996
Vas	SMC	PRELID2	-3.53	0.94	-3.77	0.000164	0.0605
Vas	VLMC	PRELID2	0.00	0.19	0.02	0.987	0.999
Vas	Astro	PRELID3A	0.04	0.04	1.00	0.32	0.774
Vas	EN_L2_3_IT	PRELID3A	-0.05	0.04	-1.28	0.201	0.597
Vas	EN_L3_5_IT_1	PRELID3A	-0.07	0.07	-0.97	0.334	0.806
Vas	EN_L3_5_IT_2	PRELID3A	-0.00	0.06	-0.05	0.961	0.991
Vas	EN_L3_5_IT_3	PRELID3A	0.03	0.05	0.51	0.611	0.845
Vas	EN_L5_6_NP	PRELID3A	0.06	0.10	0.58	0.564	0.957
Vas	EN_L5_ET	PRELID3A	-0.03	0.46	-0.06	0.955	1
Vas	EN_L6B	PRELID3A	-0.08	0.12	-0.72	0.47	0.896
Vas	EN_L6_CT	PRELID3A	-0.13	0.09	-1.55	0.121	0.756
Vas	EN_L6_IT_1	PRELID3A	-0.11	0.09	-1.29	0.196	0.785
Vas	EN_L6_IT_2	PRELID3A	-0.11	0.11	-0.99	0.32	0.95
Vas	IN_ADARB2	PRELID3A	-0.04	0.08	-0.51	0.607	0.953
Vas	IN_LAMP5_LHX6	PRELID3A	-0.08	0.09	-0.93	0.351	0.847
Vas	IN_LAMP5_RELN	PRELID3A	-0.04	0.09	-0.39	0.7	0.968
Vas	IN_PVALB	PRELID3A	0.01	0.05	0.17	0.867	0.981
Vas	IN_PVALB_CHC	PRELID3A	-0.03	0.10	-0.27	0.785	0.987
Vas	IN_SST	PRELID3A	-0.02	0.07	-0.29	0.772	0.986
Vas	IN_VIP	PRELID3A	-0.03	0.05	-0.57	0.57	0.881
Vas	Micro	PRELID3A	0.05	0.11	0.43	0.667	0.927
Vas	OPC	PRELID3A	-0.02	0.06	-0.31	0.76	0.999
Vas	Oligo	PRELID3A	0.12	0.06	2.02	0.0434	0.423
Vas	Astro	PRELID3B	0.12	0.08	1.58	0.114	0.581
Vas	EN_L2_3_IT	PRELID3B	0.23	0.07	3.35	0.000795	0.0904
Vas	EN_L3_5_IT_2	PRELID3B	0.18	0.10	1.78	0.0755	0.454
Vas	EN_L3_5_IT_3	PRELID3B	0.04	0.11	0.39	0.693	0.887
Vas	EN_L6_IT_1	PRELID3B	-0.57	0.36	-1.59	0.112	0.716
Vas	IN_PVALB	PRELID3B	0.13	0.10	1.25	0.211	0.775
Vas	IN_VIP	PRELID3B	0.10	0.11	0.84	0.4	0.806
Vas	Micro	PRELID3B	-0.03	0.13	-0.28	0.781	0.957
Vas	OPC	PRELID3B	0.14	0.10	1.50	0.134	0.986
Vas	Oligo	PRELID3B	0.02	0.06	0.26	0.791	0.943
Vas	Astro	PRELP	0.25	0.15	1.63	0.103	0.56
Vas	EN_L2_3_IT	PRELP	0.41	0.11	3.60	0.000319	0.061
Vas	EN_L3_5_IT_2	PRELP	0.69	0.19	3.70	0.000218	0.0379
Vas	EN_L3_5_IT_3	PRELP	0.66	0.16	4.19	2.81e-05	0.00649
Vas	EN_L5_6_NP	PRELP	-0.16	0.57	-0.28	0.778	0.98
Vas	EN_L6_CT	PRELP	-0.03	0.39	-0.09	0.93	0.993
Vas	OPC	PRELP	-0.06	0.20	-0.28	0.776	0.999
Vas	Oligo	PRELP	0.04	0.13	0.27	0.784	0.941
Vas	PC	PRELP	0.04	0.13	0.33	0.743	1
Vas	VLMC	PRELP	-0.01	0.23	-0.04	0.97	0.999
Vas	Astro	PREP	0.11	0.06	1.72	0.0856	0.525
Vas	EN_L2_3_IT	PREP	-0.03	0.04	-0.77	0.44	0.78
Vas	EN_L3_5_IT_1	PREP	-0.04	0.05	-0.83	0.409	0.852
Vas	EN_L3_5_IT_2	PREP	-0.00	0.04	-0.11	0.916	0.981
Vas	EN_L3_5_IT_3	PREP	-0.06	0.04	-1.31	0.191	0.517
Vas	EN_L5_6_NP	PREP	0.03	0.07	0.36	0.716	0.974
Vas	EN_L5_ET	PREP	-0.22	0.31	-0.73	0.467	0.975
Vas	EN_L6B	PREP	-0.12	0.08	-1.45	0.147	0.734
Vas	EN_L6_CT	PREP	0.01	0.07	0.13	0.899	0.987
Vas	EN_L6_IT_1	PREP	0.03	0.07	0.46	0.646	0.943
Vas	EN_L6_IT_2	PREP	0.05	0.07	0.63	0.53	0.967
Vas	Endo	PREP	-0.06	0.15	-0.36	0.716	0.996
Vas	IN_ADARB2	PREP	0.03	0.08	0.44	0.658	0.961
Vas	IN_LAMP5_LHX6	PREP	-0.08	0.09	-0.91	0.361	0.851
Vas	IN_LAMP5_RELN	PREP	0.03	0.08	0.39	0.695	0.968
Vas	IN_PVALB	PREP	0.08	0.04	2.11	0.0348	0.55
Vas	IN_PVALB_CHC	PREP	0.01	0.06	0.22	0.823	0.987
Vas	IN_SST	PREP	0.02	0.05	0.35	0.729	0.985
Vas	IN_VIP	PREP	0.02	0.05	0.36	0.719	0.935
Vas	Micro	PREP	0.05	0.07	0.76	0.449	0.861
Vas	OPC	PREP	0.08	0.06	1.34	0.179	0.986
Vas	Oligo	PREP	0.08	0.05	1.50	0.134	0.574
Vas	PC	PREP	-0.37	0.51	-0.73	0.463	1
Vas	PVM	PREP	0.28	0.58	0.48	0.629	0.952
Vas	VLMC	PREP	0.12	0.18	0.67	0.503	0.935
Vas	Astro	PREPL	-0.09	0.04	-2.07	0.0383	0.423
Vas	EN_L2_3_IT	PREPL	0.03	0.04	0.87	0.384	0.747
Vas	EN_L3_5_IT_1	PREPL	0.03	0.05	0.49	0.623	0.93
Vas	EN_L3_5_IT_2	PREPL	-0.00	0.05	-0.10	0.917	0.981
Vas	EN_L3_5_IT_3	PREPL	0.05	0.04	1.07	0.285	0.619
Vas	EN_L5_6_NP	PREPL	0.06	0.05	1.23	0.22	0.929
Vas	EN_L5_ET	PREPL	0.18	0.24	0.76	0.449	0.975
Vas	EN_L6B	PREPL	0.04	0.06	0.63	0.53	0.921
Vas	EN_L6_CT	PREPL	0.09	0.05	1.80	0.0726	0.671
Vas	EN_L6_IT_1	PREPL	0.05	0.06	0.81	0.418	0.881
Vas	EN_L6_IT_2	PREPL	0.09	0.07	1.37	0.17	0.928
Vas	Endo	PREPL	0.10	0.11	0.85	0.395	0.996
Vas	IN_ADARB2	PREPL	0.02	0.05	0.31	0.757	0.976
Vas	IN_LAMP5_LHX6	PREPL	0.05	0.05	0.94	0.346	0.843
Vas	IN_LAMP5_RELN	PREPL	0.05	0.05	0.92	0.358	0.888
Vas	IN_PVALB	PREPL	0.04	0.04	1.02	0.308	0.828
Vas	IN_PVALB_CHC	PREPL	-0.07	0.05	-1.24	0.214	0.882
Vas	IN_SST	PREPL	0.01	0.05	0.29	0.775	0.986
Vas	IN_VIP	PREPL	0.01	0.04	0.26	0.798	0.953
Vas	Micro	PREPL	0.08	0.07	1.18	0.24	0.753
Vas	OPC	PREPL	0.04	0.05	0.76	0.445	0.986
Vas	Oligo	PREPL	0.00	0.03	0.01	0.989	0.998
Vas	PC	PREPL	-0.01	0.10	-0.05	0.957	1
Vas	PVM	PREPL	-0.30	0.51	-0.58	0.562	0.952
Vas	SMC	PREPL	-0.16	0.78	-0.20	0.84	0.974
Vas	VLMC	PREPL	0.05	0.14	0.34	0.738	0.977
Vas	Adaptive	PREX1	0.44	0.20	2.13	0.0331	0.648
Vas	Astro	PREX1	-0.01	0.05	-0.25	0.803	0.965
Vas	EN_L2_3_IT	PREX1	-0.09	0.07	-1.22	0.221	0.621
Vas	EN_L3_5_IT_1	PREX1	-0.16	0.07	-2.30	0.0216	0.405
Vas	EN_L3_5_IT_2	PREX1	0.06	0.09	0.73	0.463	0.819
Vas	EN_L3_5_IT_3	PREX1	0.01	0.08	0.13	0.898	0.967
Vas	EN_L5_ET	PREX1	-0.06	0.32	-0.17	0.863	0.998
Vas	EN_L6B	PREX1	0.09	0.50	0.17	0.863	0.98
Vas	EN_L6_CT	PREX1	0.17	0.51	0.32	0.747	0.975
Vas	EN_L6_IT_1	PREX1	-0.18	0.10	-1.80	0.0715	0.65
Vas	EN_L6_IT_2	PREX1	0.01	0.15	0.04	0.97	0.997
Vas	Endo	PREX1	-0.08	0.13	-0.64	0.523	0.996
Vas	IN_ADARB2	PREX1	-0.21	0.13	-1.60	0.109	0.763
Vas	IN_LAMP5_RELN	PREX1	0.70	0.37	1.86	0.063	0.759
Vas	IN_PVALB	PREX1	-0.04	0.09	-0.49	0.624	0.927
Vas	IN_SST	PREX1	0.10	0.09	1.04	0.296	0.928
Vas	IN_VIP	PREX1	0.00	0.07	0.07	0.947	0.99
Vas	Micro	PREX1	0.05	0.06	0.91	0.365	0.821
Vas	OPC	PREX1	-0.00	0.06	-0.08	0.937	0.999
Vas	Oligo	PREX1	0.03	0.04	0.68	0.498	0.838
Vas	PC	PREX1	0.03	0.63	0.04	0.968	1
Vas	PVM	PREX1	0.10	0.12	0.80	0.424	0.926
Vas	Astro	PREX2	-0.19	0.05	-3.85	0.000119	0.042
Vas	EN_L2_3_IT	PREX2	-0.04	0.09	-0.40	0.687	0.902
Vas	EN_L3_5_IT_1	PREX2	0.24	0.15	1.53	0.127	0.636
Vas	EN_L3_5_IT_2	PREX2	-0.00	0.12	-0.04	0.969	0.994
Vas	EN_L3_5_IT_3	PREX2	0.23	0.12	1.88	0.0602	0.307
Vas	EN_L5_6_NP	PREX2	1.06	0.56	1.90	0.0571	0.866
Vas	EN_L6B	PREX2	0.18	0.18	0.99	0.324	0.837
Vas	EN_L6_CT	PREX2	0.16	0.18	0.88	0.379	0.907
Vas	EN_L6_IT_1	PREX2	0.03	0.17	0.16	0.872	0.984
Vas	Endo	PREX2	0.10	0.10	1.00	0.317	0.996
Vas	IN_ADARB2	PREX2	-0.01	0.07	-0.19	0.846	0.984
Vas	IN_LAMP5_LHX6	PREX2	0.07	0.07	0.98	0.329	0.838
Vas	IN_LAMP5_RELN	PREX2	0.01	0.08	0.18	0.855	0.989
Vas	IN_PVALB	PREX2	-0.01	0.13	-0.05	0.961	0.994
Vas	IN_PVALB_CHC	PREX2	-0.03	0.08	-0.41	0.681	0.976
Vas	IN_SST	PREX2	0.04	0.15	0.30	0.767	0.986
Vas	IN_VIP	PREX2	0.03	0.05	0.55	0.58	0.887
Vas	Micro	PREX2	-0.00	0.13	-0.01	0.991	0.998
Vas	OPC	PREX2	-0.26	0.07	-3.81	0.000141	0.552
Vas	Oligo	PREX2	-0.05	0.08	-0.62	0.536	0.854
Vas	PC	PREX2	0.03	0.11	0.24	0.808	1
Vas	SMC	PREX2	-0.31	0.31	-1.01	0.314	0.819
Vas	VLMC	PREX2	-0.16	0.17	-0.91	0.363	0.896
Vas	Adaptive	PRF1	0.01	0.35	0.03	0.976	0.99
Vas	Oligo	PRG4	0.01	0.14	0.07	0.942	0.986
Vas	Astro	PRH1	0.18	0.11	1.58	0.114	0.58
Vas	EN_L2_3_IT	PRH1	0.01	0.05	0.26	0.793	0.939
Vas	EN_L3_5_IT_1	PRH1	0.07	0.09	0.75	0.452	0.872
Vas	EN_L3_5_IT_2	PRH1	0.07	0.07	0.98	0.328	0.734
Vas	EN_L3_5_IT_3	PRH1	0.04	0.07	0.51	0.608	0.843
Vas	EN_L5_6_NP	PRH1	0.01	0.10	0.06	0.954	0.996
Vas	EN_L5_ET	PRH1	0.47	0.46	1.01	0.311	0.965
Vas	EN_L6B	PRH1	-0.12	0.11	-1.08	0.281	0.818
Vas	EN_L6_CT	PRH1	0.09	0.09	0.98	0.328	0.885
Vas	EN_L6_IT_1	PRH1	0.14	0.09	1.47	0.142	0.741
Vas	EN_L6_IT_2	PRH1	0.07	0.13	0.53	0.595	0.972
Vas	IN_ADARB2	PRH1	-0.01	0.08	-0.17	0.865	0.984
Vas	IN_LAMP5_LHX6	PRH1	0.03	0.10	0.28	0.783	0.964
Vas	IN_LAMP5_RELN	PRH1	0.12	0.08	1.47	0.141	0.8
Vas	IN_PVALB	PRH1	0.07	0.07	0.91	0.361	0.856
Vas	IN_PVALB_CHC	PRH1	-0.10	0.11	-0.90	0.369	0.93
Vas	IN_SST	PRH1	0.04	0.09	0.44	0.663	0.98
Vas	IN_VIP	PRH1	-0.02	0.07	-0.38	0.707	0.929
Vas	OPC	PRH1	0.07	0.09	0.85	0.398	0.986
Vas	Oligo	PRH1	0.06	0.10	0.61	0.542	0.856
Vas	Astro	PRH2	0.09	0.18	0.54	0.591	0.898
Vas	EN_L2_3_IT	PRH2	-0.02	0.16	-0.13	0.894	0.974
Vas	EN_L3_5_IT_2	PRH2	0.05	0.43	0.13	0.899	0.978
Vas	EN_L3_5_IT_3	PRH2	-0.34	0.28	-1.21	0.226	0.555
Vas	IN_PVALB	PRH2	-0.06	0.45	-0.14	0.891	0.983
Vas	Oligo	PRH2	-0.02	0.15	-0.15	0.884	0.97
Vas	Astro	PRICKLE1	0.04	0.09	0.39	0.7	0.935
Vas	EN_L2_3_IT	PRICKLE1	-0.06	0.05	-1.17	0.243	0.639
Vas	EN_L3_5_IT_1	PRICKLE1	-0.13	0.06	-2.06	0.0398	0.471
Vas	EN_L3_5_IT_2	PRICKLE1	-0.08	0.05	-1.54	0.124	0.535
Vas	EN_L3_5_IT_3	PRICKLE1	-0.03	0.05	-0.64	0.525	0.798
Vas	EN_L5_6_NP	PRICKLE1	-0.02	0.06	-0.29	0.774	0.979
Vas	EN_L5_ET	PRICKLE1	-0.22	0.25	-0.88	0.378	0.971
Vas	EN_L6B	PRICKLE1	0.05	0.07	0.67	0.506	0.909
Vas	EN_L6_CT	PRICKLE1	-0.12	0.06	-1.81	0.0703	0.666
Vas	EN_L6_IT_1	PRICKLE1	0.04	0.07	0.56	0.572	0.928
Vas	EN_L6_IT_2	PRICKLE1	-0.03	0.09	-0.34	0.735	0.979
Vas	Endo	PRICKLE1	-0.57	0.54	-1.06	0.289	0.995
Vas	IN_ADARB2	PRICKLE1	0.00	0.07	0.07	0.947	0.996
Vas	IN_LAMP5_LHX6	PRICKLE1	0.01	0.09	0.16	0.873	0.982
Vas	IN_LAMP5_RELN	PRICKLE1	0.04	0.06	0.73	0.463	0.917
Vas	IN_PVALB	PRICKLE1	0.04	0.05	0.77	0.44	0.878
Vas	IN_PVALB_CHC	PRICKLE1	-0.01	0.07	-0.17	0.863	0.989
Vas	IN_SST	PRICKLE1	0.03	0.05	0.57	0.571	0.971
Vas	IN_VIP	PRICKLE1	-0.01	0.05	-0.10	0.922	0.985
Vas	Micro	PRICKLE1	-0.07	0.13	-0.49	0.623	0.915
Vas	OPC	PRICKLE1	-0.03	0.10	-0.24	0.807	0.999
Vas	Oligo	PRICKLE1	0.03	0.09	0.37	0.713	0.921
Vas	PC	PRICKLE1	-0.10	0.57	-0.17	0.866	1
Vas	VLMC	PRICKLE1	-0.06	0.18	-0.34	0.737	0.977
Vas	Astro	PRICKLE2	0.07	0.06	1.05	0.295	0.758
Vas	EN_L2_3_IT	PRICKLE2	0.12	0.04	2.67	0.00748	0.188
Vas	EN_L3_5_IT_1	PRICKLE2	0.07	0.05	1.42	0.157	0.673
Vas	EN_L3_5_IT_2	PRICKLE2	0.03	0.04	0.63	0.528	0.847
Vas	EN_L3_5_IT_3	PRICKLE2	0.10	0.04	2.46	0.014	0.156
Vas	EN_L5_6_NP	PRICKLE2	0.06	0.07	0.92	0.358	0.948
Vas	EN_L5_ET	PRICKLE2	0.13	0.28	0.45	0.652	0.993
Vas	EN_L6B	PRICKLE2	0.11	0.05	2.02	0.0437	0.575
Vas	EN_L6_CT	PRICKLE2	0.12	0.05	2.43	0.0149	0.469
Vas	EN_L6_IT_1	PRICKLE2	0.11	0.06	1.76	0.0788	0.663
Vas	EN_L6_IT_2	PRICKLE2	0.04	0.06	0.69	0.489	0.967
Vas	Endo	PRICKLE2	-0.03	0.11	-0.26	0.794	0.996
Vas	IN_ADARB2	PRICKLE2	-0.00	0.06	-0.08	0.94	0.996
Vas	IN_LAMP5_LHX6	PRICKLE2	0.14	0.05	2.58	0.00991	0.349
Vas	IN_LAMP5_RELN	PRICKLE2	0.13	0.05	2.51	0.012	0.693
Vas	IN_PVALB	PRICKLE2	0.03	0.04	0.65	0.517	0.901
Vas	IN_PVALB_CHC	PRICKLE2	0.11	0.04	2.39	0.0167	0.661
Vas	IN_SST	PRICKLE2	0.05	0.04	1.21	0.227	0.909
Vas	IN_VIP	PRICKLE2	-0.01	0.05	-0.25	0.805	0.955
Vas	Micro	PRICKLE2	-0.05	0.13	-0.38	0.706	0.939
Vas	OPC	PRICKLE2	0.10	0.06	1.73	0.0844	0.986
Vas	Oligo	PRICKLE2	0.01	0.08	0.10	0.917	0.981
Vas	PC	PRICKLE2	0.28	0.12	2.36	0.0184	1
Vas	SMC	PRICKLE2	0.37	0.81	0.45	0.651	0.938
Vas	VLMC	PRICKLE2	0.29	0.16	1.80	0.0712	0.758
Vas	Astro	PRICKLE3	0.07	0.10	0.70	0.482	0.854
Vas	Micro	PRICKLE3	0.03	0.12	0.22	0.825	0.967
Vas	Oligo	PRICKLE3	0.06	0.14	0.45	0.655	0.903
Vas	Astro	PRIM1	0.20	0.11	1.90	0.0577	0.474
Vas	EN_L2_3_IT	PRIM1	-0.08	0.08	-0.99	0.323	0.705
Vas	EN_L3_5_IT_1	PRIM1	0.13	0.14	0.95	0.34	0.811
Vas	EN_L3_5_IT_2	PRIM1	-0.01	0.11	-0.10	0.924	0.983
Vas	EN_L3_5_IT_3	PRIM1	-0.09	0.10	-0.83	0.404	0.716
Vas	EN_L5_6_NP	PRIM1	-0.02	0.46	-0.05	0.961	0.996
Vas	EN_L6_CT	PRIM1	-0.24	0.40	-0.59	0.555	0.942
Vas	EN_L6_IT_1	PRIM1	-0.09	0.15	-0.61	0.543	0.917
Vas	IN_ADARB2	PRIM1	-0.14	0.12	-1.24	0.216	0.824
Vas	IN_LAMP5_LHX6	PRIM1	-0.09	0.41	-0.23	0.819	0.97
Vas	IN_LAMP5_RELN	PRIM1	-0.10	0.12	-0.86	0.389	0.894
Vas	IN_PVALB	PRIM1	-0.07	0.08	-0.82	0.411	0.872
Vas	IN_SST	PRIM1	0.03	0.10	0.30	0.764	0.986
Vas	IN_VIP	PRIM1	-0.08	0.10	-0.82	0.415	0.815
Vas	Micro	PRIM1	0.04	0.12	0.31	0.757	0.95
Vas	OPC	PRIM1	-0.06	0.11	-0.55	0.58	0.992
Vas	Oligo	PRIM1	0.03	0.07	0.38	0.704	0.918
Vas	Adaptive	PRIM2	-0.16	0.31	-0.51	0.609	0.92
Vas	Astro	PRIM2	-0.08	0.06	-1.40	0.162	0.641
Vas	EN_L2_3_IT	PRIM2	-0.05	0.04	-1.15	0.249	0.645
Vas	EN_L3_5_IT_1	PRIM2	0.03	0.07	0.45	0.656	0.936
Vas	EN_L3_5_IT_2	PRIM2	0.12	0.05	2.42	0.0154	0.25
Vas	EN_L3_5_IT_3	PRIM2	0.07	0.05	1.48	0.139	0.444
Vas	EN_L5_6_NP	PRIM2	0.07	0.11	0.67	0.506	0.956
Vas	EN_L5_ET	PRIM2	0.47	0.38	1.21	0.225	0.963
Vas	EN_L6B	PRIM2	0.13	0.08	1.63	0.104	0.699
Vas	EN_L6_CT	PRIM2	-0.04	0.07	-0.49	0.622	0.96
Vas	EN_L6_IT_1	PRIM2	0.12	0.09	1.41	0.158	0.758
Vas	EN_L6_IT_2	PRIM2	0.03	0.11	0.24	0.814	0.984
Vas	Endo	PRIM2	0.17	0.19	0.88	0.378	0.996
Vas	IN_ADARB2	PRIM2	0.06	0.08	0.75	0.454	0.915
Vas	IN_LAMP5_LHX6	PRIM2	0.14	0.09	1.64	0.1	0.661
Vas	IN_LAMP5_RELN	PRIM2	0.08	0.07	1.17	0.24	0.844
Vas	IN_PVALB	PRIM2	0.06	0.06	0.98	0.327	0.836
Vas	IN_PVALB_CHC	PRIM2	-0.05	0.10	-0.44	0.66	0.975
Vas	IN_SST	PRIM2	0.06	0.07	0.93	0.354	0.936
Vas	IN_VIP	PRIM2	0.07	0.06	1.19	0.234	0.702
Vas	Micro	PRIM2	0.03	0.06	0.48	0.628	0.916
Vas	OPC	PRIM2	-0.02	0.05	-0.30	0.766	0.999
Vas	Oligo	PRIM2	0.06	0.04	1.32	0.187	0.636
Vas	PC	PRIM2	0.28	0.17	1.69	0.0904	1
Vas	PVM	PRIM2	0.19	0.17	1.12	0.264	0.858
Vas	SMC	PRIM2	0.31	0.87	0.35	0.727	0.952
Vas	VLMC	PRIM2	0.03	0.15	0.20	0.845	0.991
Vas	Astro	PRIMA1	0.29	0.16	1.87	0.0618	0.48
Vas	EN_L2_3_IT	PRIMA1	0.48	0.34	1.44	0.15	0.541
Vas	OPC	PRIMA1	0.11	0.19	0.60	0.546	0.989
Vas	Oligo	PRIMA1	0.05	0.06	0.90	0.371	0.772
Vas	Astro	PRIMPOL	0.05	0.05	0.93	0.353	0.788
Vas	EN_L2_3_IT	PRIMPOL	0.05	0.06	0.80	0.425	0.771
Vas	EN_L3_5_IT_1	PRIMPOL	0.05	0.09	0.52	0.6	0.92
Vas	EN_L3_5_IT_2	PRIMPOL	0.11	0.07	1.53	0.127	0.539
Vas	EN_L3_5_IT_3	PRIMPOL	0.13	0.07	1.89	0.0593	0.306
Vas	EN_L5_6_NP	PRIMPOL	0.05	0.11	0.45	0.65	0.965
Vas	EN_L5_ET	PRIMPOL	-0.25	0.46	-0.54	0.592	0.993
Vas	EN_L6B	PRIMPOL	-0.08	0.10	-0.85	0.398	0.869
Vas	EN_L6_CT	PRIMPOL	0.00	0.09	0.05	0.958	0.997
Vas	EN_L6_IT_1	PRIMPOL	-0.05	0.10	-0.51	0.607	0.934
Vas	EN_L6_IT_2	PRIMPOL	0.06	0.11	0.53	0.598	0.972
Vas	Endo	PRIMPOL	0.09	0.39	0.24	0.808	0.996
Vas	IN_ADARB2	PRIMPOL	0.05	0.08	0.68	0.495	0.923
Vas	IN_LAMP5_LHX6	PRIMPOL	-0.02	0.09	-0.29	0.772	0.963
Vas	IN_LAMP5_RELN	PRIMPOL	0.10	0.08	1.31	0.191	0.823
Vas	IN_PVALB	PRIMPOL	0.05	0.06	0.91	0.363	0.856
Vas	IN_PVALB_CHC	PRIMPOL	-0.09	0.10	-0.87	0.385	0.936
Vas	IN_SST	PRIMPOL	0.07	0.08	0.96	0.336	0.935
Vas	IN_VIP	PRIMPOL	0.07	0.06	1.12	0.263	0.722
Vas	Micro	PRIMPOL	0.00	0.08	0.02	0.981	0.997
Vas	OPC	PRIMPOL	0.11	0.06	1.85	0.0643	0.986
Vas	Oligo	PRIMPOL	-0.04	0.05	-0.83	0.404	0.791
Vas	PC	PRIMPOL	-0.14	0.49	-0.28	0.779	1
Vas	VLMC	PRIMPOL	0.03	0.16	0.15	0.878	0.996
Vas	Astro	PRKAA1	-0.07	0.05	-1.19	0.233	0.707
Vas	EN_L2_3_IT	PRKAA1	-0.03	0.05	-0.71	0.479	0.802
Vas	EN_L3_5_IT_1	PRKAA1	0.03	0.08	0.44	0.659	0.936
Vas	EN_L3_5_IT_2	PRKAA1	0.01	0.05	0.15	0.885	0.973
Vas	EN_L3_5_IT_3	PRKAA1	0.14	0.06	2.39	0.0166	0.168
Vas	EN_L5_6_NP	PRKAA1	-0.08	0.09	-0.96	0.337	0.947
Vas	EN_L5_ET	PRKAA1	0.84	0.50	1.68	0.0933	0.879
Vas	EN_L6B	PRKAA1	0.01	0.09	0.12	0.908	0.989
Vas	EN_L6_CT	PRKAA1	0.06	0.09	0.74	0.46	0.929
Vas	EN_L6_IT_1	PRKAA1	-0.03	0.10	-0.28	0.777	0.971
Vas	EN_L6_IT_2	PRKAA1	-0.01	0.12	-0.09	0.925	0.992
Vas	Endo	PRKAA1	-0.02	0.12	-0.20	0.839	0.996
Vas	IN_ADARB2	PRKAA1	-0.01	0.08	-0.14	0.887	0.986
Vas	IN_LAMP5_LHX6	PRKAA1	0.01	0.10	0.12	0.905	0.986
Vas	IN_LAMP5_RELN	PRKAA1	-0.06	0.08	-0.70	0.486	0.921
Vas	IN_PVALB	PRKAA1	-0.01	0.05	-0.12	0.905	0.985
Vas	IN_PVALB_CHC	PRKAA1	-0.08	0.09	-0.81	0.416	0.942
Vas	IN_SST	PRKAA1	-0.01	0.06	-0.15	0.877	0.992
Vas	IN_VIP	PRKAA1	0.02	0.05	0.42	0.677	0.921
Vas	Micro	PRKAA1	0.04	0.07	0.54	0.592	0.909
Vas	OPC	PRKAA1	-0.01	0.06	-0.20	0.845	0.999
Vas	Oligo	PRKAA1	-0.04	0.04	-0.85	0.394	0.785
Vas	PC	PRKAA1	0.07	0.14	0.51	0.607	1
Vas	VLMC	PRKAA1	0.28	0.16	1.73	0.0828	0.778
Vas	Astro	PRKAA2	-0.10	0.05	-1.91	0.0566	0.471
Vas	EN_L2_3_IT	PRKAA2	-0.02	0.05	-0.41	0.685	0.902
Vas	EN_L3_5_IT_1	PRKAA2	-0.03	0.06	-0.45	0.65	0.935
Vas	EN_L3_5_IT_2	PRKAA2	0.01	0.04	0.33	0.742	0.928
Vas	EN_L3_5_IT_3	PRKAA2	0.03	0.05	0.53	0.593	0.836
Vas	EN_L5_6_NP	PRKAA2	-0.01	0.06	-0.16	0.87	0.988
Vas	EN_L5_ET	PRKAA2	0.08	0.25	0.32	0.751	0.993
Vas	EN_L6B	PRKAA2	-0.06	0.07	-0.92	0.355	0.848
Vas	EN_L6_CT	PRKAA2	-0.12	0.05	-2.28	0.0227	0.514
Vas	EN_L6_IT_1	PRKAA2	-0.02	0.07	-0.37	0.709	0.955
Vas	EN_L6_IT_2	PRKAA2	-0.03	0.08	-0.38	0.702	0.976
Vas	IN_ADARB2	PRKAA2	-0.08	0.04	-1.87	0.0617	0.695
Vas	IN_LAMP5_LHX6	PRKAA2	-0.02	0.05	-0.30	0.762	0.961
Vas	IN_LAMP5_RELN	PRKAA2	-0.08	0.05	-1.63	0.103	0.765
Vas	IN_PVALB	PRKAA2	-0.06	0.04	-1.71	0.0871	0.654
Vas	IN_PVALB_CHC	PRKAA2	-0.01	0.06	-0.17	0.862	0.988
Vas	IN_SST	PRKAA2	-0.03	0.05	-0.64	0.524	0.967
Vas	IN_VIP	PRKAA2	-0.01	0.03	-0.33	0.739	0.942
Vas	Micro	PRKAA2	0.24	0.15	1.60	0.109	0.606
Vas	OPC	PRKAA2	-0.03	0.05	-0.63	0.528	0.988
Vas	Oligo	PRKAA2	-0.12	0.07	-1.78	0.0754	0.486
Vas	PC	PRKAA2	-0.04	0.14	-0.29	0.769	1
Vas	VLMC	PRKAA2	0.13	0.26	0.49	0.622	0.961
Vas	Astro	PRKAB1	-0.03	0.07	-0.40	0.691	0.932
Vas	EN_L2_3_IT	PRKAB1	-0.01	0.04	-0.28	0.778	0.935
Vas	EN_L3_5_IT_1	PRKAB1	-0.08	0.10	-0.84	0.402	0.849
Vas	EN_L3_5_IT_2	PRKAB1	-0.09	0.07	-1.19	0.234	0.654
Vas	EN_L3_5_IT_3	PRKAB1	0.02	0.07	0.32	0.753	0.912
Vas	EN_L6B	PRKAB1	0.42	0.43	0.98	0.328	0.837
Vas	EN_L6_CT	PRKAB1	-0.65	0.36	-1.80	0.0713	0.668
Vas	EN_L6_IT_1	PRKAB1	-0.04	0.10	-0.35	0.723	0.959
Vas	EN_L6_IT_2	PRKAB1	-0.12	0.15	-0.82	0.411	0.96
Vas	Endo	PRKAB1	-0.27	0.38	-0.71	0.475	0.996
Vas	IN_ADARB2	PRKAB1	-0.12	0.13	-0.97	0.334	0.879
Vas	IN_LAMP5_RELN	PRKAB1	-0.06	0.12	-0.51	0.612	0.95
Vas	IN_PVALB	PRKAB1	-0.07	0.07	-1.04	0.3	0.825
Vas	IN_SST	PRKAB1	-0.01	0.10	-0.09	0.932	0.996
Vas	IN_VIP	PRKAB1	-0.02	0.07	-0.23	0.815	0.957
Vas	Micro	PRKAB1	-0.17	0.11	-1.59	0.112	0.61
Vas	OPC	PRKAB1	0.07	0.08	0.86	0.39	0.986
Vas	Oligo	PRKAB1	0.04	0.05	0.80	0.426	0.802
Vas	Astro	PRKAB2	-0.11	0.06	-1.95	0.0513	0.458
Vas	EN_L2_3_IT	PRKAB2	0.11	0.05	2.19	0.0288	0.306
Vas	EN_L3_5_IT_1	PRKAB2	0.05	0.09	0.60	0.551	0.9
Vas	EN_L3_5_IT_2	PRKAB2	0.12	0.06	2.08	0.0375	0.351
Vas	EN_L3_5_IT_3	PRKAB2	0.10	0.06	1.70	0.0894	0.367
Vas	EN_L5_6_NP	PRKAB2	0.04	0.10	0.42	0.677	0.968
Vas	EN_L6B	PRKAB2	0.03	0.12	0.23	0.815	0.973
Vas	EN_L6_CT	PRKAB2	0.02	0.09	0.21	0.834	0.981
Vas	EN_L6_IT_1	PRKAB2	0.06	0.10	0.56	0.573	0.928
Vas	EN_L6_IT_2	PRKAB2	0.09	0.12	0.74	0.458	0.965
Vas	IN_ADARB2	PRKAB2	-0.03	0.09	-0.33	0.741	0.975
Vas	IN_LAMP5_LHX6	PRKAB2	0.19	0.11	1.70	0.0892	0.638
Vas	IN_LAMP5_RELN	PRKAB2	0.05	0.10	0.55	0.58	0.947
Vas	IN_PVALB	PRKAB2	0.08	0.06	1.23	0.218	0.778
Vas	IN_PVALB_CHC	PRKAB2	0.01	0.11	0.09	0.93	0.997
Vas	IN_SST	PRKAB2	0.04	0.07	0.48	0.634	0.975
Vas	IN_VIP	PRKAB2	-0.01	0.06	-0.21	0.835	0.962
Vas	Micro	PRKAB2	0.11	0.09	1.17	0.243	0.753
Vas	OPC	PRKAB2	0.05	0.06	0.79	0.429	0.986
Vas	Oligo	PRKAB2	0.04	0.04	0.82	0.413	0.798
Vas	Astro	PRKACA	-0.02	0.04	-0.39	0.693	0.933
Vas	EN_L2_3_IT	PRKACA	0.01	0.04	0.34	0.731	0.917
Vas	EN_L3_5_IT_1	PRKACA	-0.02	0.07	-0.35	0.729	0.951
Vas	EN_L3_5_IT_2	PRKACA	0.02	0.05	0.48	0.633	0.894
Vas	EN_L3_5_IT_3	PRKACA	0.04	0.05	0.92	0.358	0.682
Vas	EN_L5_6_NP	PRKACA	-0.02	0.09	-0.22	0.823	0.984
Vas	EN_L5_ET	PRKACA	-0.04	0.68	-0.06	0.952	1
Vas	EN_L6B	PRKACA	0.01	0.09	0.10	0.918	0.989
Vas	EN_L6_CT	PRKACA	0.03	0.08	0.42	0.676	0.967
Vas	EN_L6_IT_1	PRKACA	-0.03	0.09	-0.41	0.684	0.95
Vas	EN_L6_IT_2	PRKACA	0.09	0.11	0.81	0.417	0.96
Vas	IN_ADARB2	PRKACA	-0.01	0.07	-0.20	0.843	0.984
Vas	IN_LAMP5_LHX6	PRKACA	0.05	0.08	0.63	0.527	0.907
Vas	IN_LAMP5_RELN	PRKACA	-0.02	0.06	-0.29	0.77	0.974
Vas	IN_PVALB	PRKACA	-0.00	0.05	-0.08	0.94	0.992
Vas	IN_PVALB_CHC	PRKACA	0.02	0.09	0.25	0.806	0.987
Vas	IN_SST	PRKACA	-0.06	0.06	-0.94	0.347	0.935
Vas	IN_VIP	PRKACA	-0.01	0.04	-0.28	0.782	0.95
Vas	Micro	PRKACA	-0.18	0.07	-2.51	0.012	0.305
Vas	OPC	PRKACA	-0.03	0.06	-0.46	0.645	0.996
Vas	Oligo	PRKACA	-0.02	0.04	-0.42	0.678	0.91
Vas	PC	PRKACA	-0.19	0.40	-0.49	0.626	1
Vas	Adaptive	PRKACB	0.29	0.20	1.45	0.147	0.695
Vas	Astro	PRKACB	0.02	0.04	0.51	0.613	0.908
Vas	EN_L2_3_IT	PRKACB	0.12	0.04	3.44	0.000579	0.0764
Vas	EN_L3_5_IT_1	PRKACB	0.07	0.04	1.70	0.0885	0.581
Vas	EN_L3_5_IT_2	PRKACB	0.05	0.04	1.21	0.228	0.647
Vas	EN_L3_5_IT_3	PRKACB	0.07	0.04	2.08	0.0374	0.244
Vas	EN_L5_6_NP	PRKACB	0.09	0.05	1.85	0.0642	0.866
Vas	EN_L5_ET	PRKACB	0.07	0.23	0.29	0.772	0.993
Vas	EN_L6B	PRKACB	0.10	0.06	1.77	0.0773	0.645
Vas	EN_L6_CT	PRKACB	0.07	0.04	1.72	0.0856	0.703
Vas	EN_L6_IT_1	PRKACB	0.10	0.04	2.20	0.028	0.535
Vas	EN_L6_IT_2	PRKACB	0.12	0.06	2.14	0.0325	0.872
Vas	Endo	PRKACB	-0.00	0.10	-0.04	0.967	0.999
Vas	IN_ADARB2	PRKACB	0.07	0.04	1.59	0.113	0.763
Vas	IN_LAMP5_LHX6	PRKACB	0.11	0.05	2.38	0.0172	0.395
Vas	IN_LAMP5_RELN	PRKACB	0.05	0.04	1.23	0.217	0.833
Vas	IN_PVALB	PRKACB	0.07	0.03	2.18	0.0294	0.529
Vas	IN_PVALB_CHC	PRKACB	0.05	0.05	1.10	0.271	0.904
Vas	IN_SST	PRKACB	0.05	0.04	1.26	0.209	0.906
Vas	IN_VIP	PRKACB	0.05	0.03	1.44	0.149	0.629
Vas	Micro	PRKACB	0.00	0.07	0.00	0.997	0.999
Vas	OPC	PRKACB	0.01	0.04	0.36	0.718	0.999
Vas	Oligo	PRKACB	-0.04	0.04	-1.03	0.303	0.732
Vas	PC	PRKACB	-0.01	0.12	-0.09	0.926	1
Vas	PVM	PRKACB	-0.13	0.17	-0.79	0.427	0.927
Vas	SMC	PRKACB	-0.21	0.30	-0.71	0.481	0.888
Vas	VLMC	PRKACB	-0.04	0.16	-0.24	0.812	0.986
Vas	Adaptive	PRKAG2	0.40	0.29	1.40	0.161	0.705
Vas	Astro	PRKAG2	0.04	0.06	0.62	0.533	0.876
Vas	EN_L2_3_IT	PRKAG2	0.12	0.06	2.14	0.0326	0.319
Vas	EN_L3_5_IT_1	PRKAG2	0.17	0.06	2.68	0.00735	0.328
Vas	EN_L3_5_IT_2	PRKAG2	0.30	0.07	4.37	1.23e-05	0.0107
Vas	EN_L3_5_IT_3	PRKAG2	0.20	0.06	3.46	0.000545	0.0316
Vas	EN_L5_6_NP	PRKAG2	0.10	0.07	1.56	0.118	0.911
Vas	EN_L5_ET	PRKAG2	0.06	0.29	0.22	0.827	0.996
Vas	EN_L6B	PRKAG2	0.07	0.06	1.12	0.264	0.805
Vas	EN_L6_CT	PRKAG2	0.10	0.05	1.87	0.0619	0.653
Vas	EN_L6_IT_1	PRKAG2	0.10	0.07	1.42	0.155	0.758
Vas	EN_L6_IT_2	PRKAG2	0.01	0.10	0.12	0.902	0.991
Vas	Endo	PRKAG2	0.02	0.13	0.13	0.898	0.996
Vas	IN_ADARB2	PRKAG2	0.06	0.06	0.95	0.344	0.884
Vas	IN_LAMP5_LHX6	PRKAG2	0.09	0.07	1.21	0.224	0.786
Vas	IN_LAMP5_RELN	PRKAG2	0.04	0.07	0.61	0.544	0.936
Vas	IN_PVALB	PRKAG2	-0.05	0.04	-1.13	0.259	0.808
Vas	IN_PVALB_CHC	PRKAG2	0.04	0.08	0.47	0.641	0.97
Vas	IN_SST	PRKAG2	0.04	0.06	0.79	0.431	0.949
Vas	IN_VIP	PRKAG2	0.10	0.05	1.97	0.0489	0.474
Vas	Micro	PRKAG2	0.10	0.08	1.32	0.188	0.7
Vas	OPC	PRKAG2	0.01	0.07	0.14	0.888	0.999
Vas	Oligo	PRKAG2	0.20	0.08	2.54	0.011	0.3
Vas	PC	PRKAG2	-0.03	0.14	-0.18	0.854	1
Vas	PVM	PRKAG2	0.13	0.15	0.84	0.399	0.92
Vas	SMC	PRKAG2	-0.52	0.36	-1.44	0.15	0.664
Vas	VLMC	PRKAG2	0.10	0.19	0.56	0.578	0.947
Vas	Astro	PRKAR1A	0.02	0.05	0.53	0.599	0.902
Vas	EN_L2_3_IT	PRKAR1A	0.16	0.06	2.93	0.00334	0.146
Vas	EN_L3_5_IT_1	PRKAR1A	0.17	0.08	2.12	0.0339	0.454
Vas	EN_L3_5_IT_2	PRKAR1A	0.06	0.06	0.98	0.326	0.733
Vas	EN_L3_5_IT_3	PRKAR1A	0.07	0.06	1.16	0.247	0.582
Vas	EN_L5_6_NP	PRKAR1A	0.13	0.09	1.46	0.143	0.915
Vas	EN_L5_ET	PRKAR1A	0.19	0.41	0.46	0.645	0.993
Vas	EN_L6B	PRKAR1A	0.19	0.09	2.16	0.031	0.531
Vas	EN_L6_CT	PRKAR1A	0.08	0.07	1.14	0.253	0.85
Vas	EN_L6_IT_1	PRKAR1A	0.12	0.08	1.45	0.147	0.749
Vas	EN_L6_IT_2	PRKAR1A	0.13	0.08	1.61	0.107	0.905
Vas	Endo	PRKAR1A	-0.10	0.11	-0.90	0.367	0.996
Vas	IN_ADARB2	PRKAR1A	0.07	0.07	0.93	0.351	0.886
Vas	IN_LAMP5_LHX6	PRKAR1A	0.09	0.09	1.02	0.305	0.825
Vas	IN_LAMP5_RELN	PRKAR1A	0.04	0.08	0.44	0.657	0.957
Vas	IN_PVALB	PRKAR1A	0.03	0.19	0.16	0.876	0.981
Vas	IN_PVALB_CHC	PRKAR1A	-0.02	0.09	-0.26	0.793	0.987
Vas	IN_SST	PRKAR1A	0.03	0.07	0.44	0.661	0.98
Vas	IN_VIP	PRKAR1A	0.06	0.07	0.84	0.401	0.807
Vas	Micro	PRKAR1A	0.06	0.07	0.79	0.428	0.852
Vas	OPC	PRKAR1A	0.07	0.05	1.24	0.214	0.986
Vas	Oligo	PRKAR1A	0.00	0.05	0.08	0.939	0.985
Vas	PC	PRKAR1A	0.05	0.12	0.39	0.695	1
Vas	PVM	PRKAR1A	-0.53	0.62	-0.86	0.391	0.92
Vas	SMC	PRKAR1A	0.13	0.76	0.18	0.86	0.974
Vas	VLMC	PRKAR1A	-0.01	0.16	-0.06	0.95	0.998
Vas	Astro	PRKAR1B	0.02	0.06	0.26	0.791	0.962
Vas	EN_L2_3_IT	PRKAR1B	0.03	0.03	0.95	0.343	0.72
Vas	EN_L3_5_IT_1	PRKAR1B	0.00	0.05	0.08	0.939	0.991
Vas	EN_L3_5_IT_2	PRKAR1B	0.02	0.04	0.51	0.609	0.884
Vas	EN_L3_5_IT_3	PRKAR1B	0.03	0.04	0.81	0.417	0.726
Vas	EN_L5_6_NP	PRKAR1B	0.01	0.05	0.29	0.772	0.979
Vas	EN_L5_ET	PRKAR1B	-0.02	0.26	-0.07	0.946	0.999
Vas	EN_L6B	PRKAR1B	0.09	0.06	1.49	0.135	0.727
Vas	EN_L6_CT	PRKAR1B	0.05	0.05	0.86	0.388	0.911
Vas	EN_L6_IT_1	PRKAR1B	0.03	0.06	0.52	0.603	0.933
Vas	EN_L6_IT_2	PRKAR1B	0.02	0.07	0.25	0.8	0.984
Vas	Endo	PRKAR1B	0.66	0.43	1.54	0.124	0.988
Vas	IN_ADARB2	PRKAR1B	0.05	0.06	0.83	0.404	0.904
Vas	IN_LAMP5_LHX6	PRKAR1B	0.03	0.06	0.47	0.636	0.936
Vas	IN_LAMP5_RELN	PRKAR1B	0.05	0.05	1.06	0.288	0.86
Vas	IN_PVALB	PRKAR1B	0.06	0.04	1.40	0.162	0.732
Vas	IN_PVALB_CHC	PRKAR1B	0.10	0.06	1.66	0.0969	0.788
Vas	IN_SST	PRKAR1B	-0.01	0.05	-0.16	0.87	0.991
Vas	IN_VIP	PRKAR1B	0.04	0.04	1.00	0.319	0.757
Vas	Micro	PRKAR1B	0.15	0.09	1.65	0.0992	0.59
Vas	OPC	PRKAR1B	0.06	0.05	1.29	0.197	0.986
Vas	Oligo	PRKAR1B	0.05	0.06	0.79	0.429	0.804
Vas	PC	PRKAR1B	0.33	0.48	0.69	0.491	1
Vas	VLMC	PRKAR1B	0.11	0.16	0.65	0.514	0.935
Vas	Adaptive	PRKAR2A	0.00	0.26	0.01	0.991	0.997
Vas	Astro	PRKAR2A	0.07	0.05	1.55	0.121	0.592
Vas	EN_L2_3_IT	PRKAR2A	-0.01	0.03	-0.18	0.856	0.962
Vas	EN_L3_5_IT_1	PRKAR2A	-0.01	0.05	-0.26	0.796	0.963
Vas	EN_L3_5_IT_2	PRKAR2A	0.01	0.04	0.36	0.721	0.922
Vas	EN_L3_5_IT_3	PRKAR2A	0.04	0.04	0.91	0.365	0.687
Vas	EN_L5_6_NP	PRKAR2A	0.02	0.09	0.27	0.784	0.981
Vas	EN_L5_ET	PRKAR2A	0.41	0.30	1.39	0.166	0.961
Vas	EN_L6B	PRKAR2A	0.07	0.07	1.01	0.31	0.832
Vas	EN_L6_CT	PRKAR2A	0.06	0.05	1.02	0.31	0.881
Vas	EN_L6_IT_1	PRKAR2A	0.04	0.07	0.66	0.512	0.908
Vas	EN_L6_IT_2	PRKAR2A	0.08	0.07	1.14	0.254	0.936
Vas	Endo	PRKAR2A	0.04	0.13	0.31	0.756	0.996
Vas	IN_ADARB2	PRKAR2A	0.07	0.06	1.29	0.196	0.814
Vas	IN_LAMP5_LHX6	PRKAR2A	0.07	0.05	1.38	0.167	0.742
Vas	IN_LAMP5_RELN	PRKAR2A	0.09	0.05	1.77	0.0774	0.765
Vas	IN_PVALB	PRKAR2A	0.00	0.04	0.03	0.978	0.996
Vas	IN_PVALB_CHC	PRKAR2A	-0.02	0.06	-0.35	0.727	0.983
Vas	IN_SST	PRKAR2A	0.01	0.05	0.28	0.783	0.987
Vas	IN_VIP	PRKAR2A	0.02	0.03	0.80	0.426	0.818
Vas	Micro	PRKAR2A	0.01	0.05	0.17	0.868	0.978
Vas	OPC	PRKAR2A	0.02	0.05	0.34	0.731	0.999
Vas	Oligo	PRKAR2A	0.01	0.04	0.31	0.758	0.935
Vas	PC	PRKAR2A	0.11	0.12	0.93	0.353	1
Vas	PVM	PRKAR2A	-0.09	0.20	-0.44	0.661	0.958
Vas	SMC	PRKAR2A	-1.41	0.80	-1.76	0.0785	0.585
Vas	VLMC	PRKAR2A	0.21	0.14	1.43	0.151	0.824
Vas	Astro	PRKAR2B	-0.19	0.10	-1.83	0.0677	0.491
Vas	EN_L2_3_IT	PRKAR2B	0.11	0.04	2.68	0.00732	0.187
Vas	EN_L3_5_IT_1	PRKAR2B	0.10	0.05	1.91	0.056	0.527
Vas	EN_L3_5_IT_2	PRKAR2B	0.20	0.06	3.63	0.00028	0.0414
Vas	EN_L3_5_IT_3	PRKAR2B	0.21	0.06	3.41	0.000639	0.0335
Vas	EN_L5_6_NP	PRKAR2B	0.11	0.07	1.48	0.139	0.915
Vas	EN_L5_ET	PRKAR2B	-0.04	0.29	-0.14	0.889	0.998
Vas	EN_L6B	PRKAR2B	0.08	0.07	1.14	0.256	0.803
Vas	EN_L6_CT	PRKAR2B	0.11	0.06	1.97	0.0493	0.622
Vas	EN_L6_IT_1	PRKAR2B	0.22	0.06	3.49	0.000484	0.138
Vas	EN_L6_IT_2	PRKAR2B	0.11	0.08	1.42	0.156	0.928
Vas	Endo	PRKAR2B	0.41	0.62	0.66	0.511	0.996
Vas	IN_ADARB2	PRKAR2B	0.05	0.05	0.93	0.353	0.887
Vas	IN_LAMP5_LHX6	PRKAR2B	0.13	0.06	2.10	0.0357	0.495
Vas	IN_LAMP5_RELN	PRKAR2B	0.06	0.05	1.25	0.21	0.827
Vas	IN_PVALB	PRKAR2B	0.13	0.06	2.08	0.0372	0.561
Vas	IN_PVALB_CHC	PRKAR2B	0.07	0.11	0.68	0.499	0.957
Vas	IN_SST	PRKAR2B	0.10	0.06	1.73	0.0845	0.847
Vas	IN_VIP	PRKAR2B	0.05	0.05	1.09	0.275	0.73
Vas	Micro	PRKAR2B	0.03	0.14	0.22	0.822	0.967
Vas	OPC	PRKAR2B	-0.02	0.07	-0.31	0.756	0.999
Vas	Oligo	PRKAR2B	0.11	0.07	1.56	0.119	0.556
Vas	PC	PRKAR2B	0.58	0.60	0.98	0.326	1
Vas	SMC	PRKAR2B	1.16	1.00	1.16	0.245	0.766
Vas	Adaptive	PRKCA	0.27	0.34	0.78	0.435	0.835
Vas	Astro	PRKCA	-0.00	0.06	-0.00	1	1
Vas	EN_L2_3_IT	PRKCA	-0.03	0.04	-0.77	0.44	0.78
Vas	EN_L3_5_IT_1	PRKCA	0.08	0.08	1.04	0.297	0.786
Vas	EN_L3_5_IT_2	PRKCA	-0.17	0.08	-2.15	0.0318	0.335
Vas	EN_L3_5_IT_3	PRKCA	-0.10	0.08	-1.15	0.251	0.586
Vas	EN_L5_6_NP	PRKCA	0.06	0.06	0.88	0.377	0.948
Vas	EN_L5_ET	PRKCA	0.27	0.28	0.99	0.323	0.965
Vas	EN_L6B	PRKCA	-0.05	0.07	-0.64	0.522	0.917
Vas	EN_L6_CT	PRKCA	-0.12	0.10	-1.20	0.228	0.837
Vas	EN_L6_IT_1	PRKCA	-0.04	0.07	-0.55	0.579	0.93
Vas	EN_L6_IT_2	PRKCA	-0.05	0.11	-0.45	0.653	0.972
Vas	Endo	PRKCA	-0.01	0.12	-0.11	0.912	0.996
Vas	IN_ADARB2	PRKCA	0.06	0.04	1.58	0.114	0.763
Vas	IN_LAMP5_LHX6	PRKCA	0.14	0.06	2.30	0.0214	0.419
Vas	IN_LAMP5_RELN	PRKCA	0.14	0.05	3.00	0.00272	0.539
Vas	IN_PVALB	PRKCA	0.04	0.05	0.87	0.384	0.862
Vas	IN_PVALB_CHC	PRKCA	-0.09	0.08	-1.19	0.235	0.889
Vas	IN_SST	PRKCA	0.02	0.07	0.21	0.83	0.99
Vas	IN_VIP	PRKCA	0.09	0.04	2.25	0.0247	0.388
Vas	Micro	PRKCA	-0.26	0.09	-3.06	0.00222	0.163
Vas	OPC	PRKCA	0.09	0.05	2.05	0.0405	0.986
Vas	Oligo	PRKCA	0.16	0.09	1.75	0.0797	0.497
Vas	PC	PRKCA	0.15	0.11	1.40	0.163	1
Vas	PVM	PRKCA	0.20	0.19	1.08	0.281	0.87
Vas	SMC	PRKCA	-0.09	0.33	-0.28	0.779	0.963
Vas	VLMC	PRKCA	0.36	0.16	2.23	0.0256	0.645
Vas	Adaptive	PRKCB	-0.25	0.16	-1.55	0.122	0.681
Vas	Astro	PRKCB	0.06	0.10	0.61	0.539	0.877
Vas	EN_L2_3_IT	PRKCB	0.03	0.04	0.97	0.33	0.709
Vas	EN_L3_5_IT_1	PRKCB	0.05	0.03	1.35	0.177	0.701
Vas	EN_L3_5_IT_2	PRKCB	0.03	0.03	0.99	0.321	0.728
Vas	EN_L3_5_IT_3	PRKCB	0.09	0.03	2.91	0.00366	0.0832
Vas	EN_L5_6_NP	PRKCB	0.02	0.05	0.49	0.626	0.965
Vas	EN_L5_ET	PRKCB	0.41	0.25	1.65	0.0989	0.891
Vas	EN_L6B	PRKCB	0.06	0.08	0.74	0.459	0.891
Vas	EN_L6_CT	PRKCB	0.08	0.05	1.69	0.0912	0.711
Vas	EN_L6_IT_1	PRKCB	0.12	0.05	2.27	0.023	0.517
Vas	EN_L6_IT_2	PRKCB	0.03	0.09	0.29	0.771	0.979
Vas	Endo	PRKCB	-0.84	0.40	-2.12	0.0341	0.963
Vas	IN_ADARB2	PRKCB	-0.11	0.07	-1.73	0.0829	0.736
Vas	IN_LAMP5_LHX6	PRKCB	0.06	0.07	0.76	0.447	0.883
Vas	IN_LAMP5_RELN	PRKCB	0.00	0.05	0.06	0.95	0.997
Vas	IN_PVALB	PRKCB	-0.04	0.05	-0.73	0.468	0.888
Vas	IN_PVALB_CHC	PRKCB	-0.03	0.07	-0.43	0.668	0.976
Vas	IN_SST	PRKCB	-0.00	0.06	-0.04	0.97	0.999
Vas	IN_VIP	PRKCB	0.00	0.04	0.09	0.931	0.985
Vas	Micro	PRKCB	0.16	0.08	2.18	0.0296	0.393
Vas	OPC	PRKCB	-0.02	0.05	-0.32	0.747	0.999
Vas	Oligo	PRKCB	0.07	0.05	1.42	0.155	0.6
Vas	PC	PRKCB	-0.00	0.14	-0.03	0.975	1
Vas	PVM	PRKCB	0.16	0.15	1.10	0.27	0.862
Vas	VLMC	PRKCB	0.29	0.25	1.19	0.233	0.847
Vas	Astro	PRKCD	0.25	0.12	2.04	0.0417	0.43
Vas	EN_L2_3_IT	PRKCD	-0.17	0.11	-1.61	0.108	0.481
Vas	EN_L3_5_IT_1	PRKCD	-0.10	0.12	-0.84	0.4	0.849
Vas	EN_L3_5_IT_2	PRKCD	0.04	0.14	0.26	0.796	0.947
Vas	EN_L6B	PRKCD	-0.51	0.69	-0.74	0.462	0.892
Vas	IN_LAMP5_RELN	PRKCD	-0.06	0.11	-0.55	0.584	0.948
Vas	IN_PVALB	PRKCD	-0.12	0.13	-0.98	0.326	0.836
Vas	IN_VIP	PRKCD	-0.13	0.11	-1.17	0.243	0.708
Vas	Micro	PRKCD	0.02	0.07	0.31	0.755	0.95
Vas	Oligo	PRKCD	0.18	0.11	1.70	0.0882	0.508
Vas	PVM	PRKCD	1.37	0.77	1.78	0.0744	0.806
Vas	Adaptive	PRKCE	0.05	0.30	0.17	0.868	0.973
Vas	Astro	PRKCE	0.04	0.06	0.68	0.499	0.861
Vas	EN_L2_3_IT	PRKCE	-0.03	0.04	-0.71	0.477	0.801
Vas	EN_L3_5_IT_1	PRKCE	-0.02	0.05	-0.28	0.78	0.96
Vas	EN_L3_5_IT_2	PRKCE	-0.13	0.05	-2.56	0.0106	0.213
Vas	EN_L3_5_IT_3	PRKCE	-0.06	0.04	-1.37	0.17	0.49
Vas	EN_L5_6_NP	PRKCE	-0.04	0.06	-0.64	0.523	0.956
Vas	EN_L5_ET	PRKCE	0.09	0.28	0.31	0.757	0.993
Vas	EN_L6B	PRKCE	0.03	0.06	0.47	0.641	0.944
Vas	EN_L6_CT	PRKCE	-0.02	0.05	-0.31	0.759	0.977
Vas	EN_L6_IT_1	PRKCE	-0.01	0.06	-0.12	0.908	0.988
Vas	EN_L6_IT_2	PRKCE	0.09	0.09	1.04	0.3	0.948
Vas	Endo	PRKCE	-0.06	0.12	-0.48	0.63	0.996
Vas	IN_ADARB2	PRKCE	0.04	0.04	1.05	0.293	0.859
Vas	IN_LAMP5_LHX6	PRKCE	0.10	0.04	2.29	0.022	0.421
Vas	IN_LAMP5_RELN	PRKCE	0.05	0.05	1.20	0.23	0.837
Vas	IN_PVALB	PRKCE	0.03	0.04	0.77	0.442	0.878
Vas	IN_PVALB_CHC	PRKCE	0.05	0.04	1.06	0.287	0.908
Vas	IN_SST	PRKCE	0.02	0.06	0.31	0.76	0.986
Vas	IN_VIP	PRKCE	0.05	0.03	1.60	0.109	0.583
Vas	Micro	PRKCE	0.07	0.08	0.95	0.344	0.812
Vas	OPC	PRKCE	0.04	0.04	1.03	0.304	0.986
Vas	Oligo	PRKCE	0.14	0.05	2.72	0.00644	0.265
Vas	PC	PRKCE	0.09	0.12	0.74	0.461	1
Vas	PVM	PRKCE	0.04	0.16	0.26	0.793	0.975
Vas	SMC	PRKCE	-0.22	0.28	-0.78	0.434	0.863
Vas	VLMC	PRKCE	0.21	0.18	1.20	0.229	0.846
Vas	Astro	PRKCG	0.08	0.10	0.77	0.441	0.829
Vas	EN_L2_3_IT	PRKCG	0.12	0.07	1.60	0.109	0.482
Vas	EN_L3_5_IT_1	PRKCG	0.16	0.07	2.21	0.0272	0.43
Vas	EN_L3_5_IT_2	PRKCG	0.05	0.09	0.61	0.539	0.853
Vas	EN_L3_5_IT_3	PRKCG	0.10	0.08	1.28	0.201	0.53
Vas	EN_L5_6_NP	PRKCG	0.06	0.10	0.57	0.567	0.958
Vas	EN_L5_ET	PRKCG	0.72	0.34	2.10	0.0355	0.767
Vas	EN_L6B	PRKCG	0.05	0.11	0.51	0.61	0.937
Vas	EN_L6_CT	PRKCG	-0.13	0.08	-1.65	0.0998	0.725
Vas	EN_L6_IT_1	PRKCG	-0.01	0.08	-0.11	0.914	0.988
Vas	EN_L6_IT_2	PRKCG	-0.05	0.18	-0.28	0.778	0.979
Vas	IN_ADARB2	PRKCG	0.19	0.11	1.75	0.0801	0.728
Vas	IN_PVALB	PRKCG	0.05	0.12	0.41	0.679	0.942
Vas	IN_PVALB_CHC	PRKCG	0.32	0.15	2.17	0.0297	0.7
Vas	IN_SST	PRKCG	0.12	0.06	1.86	0.0626	0.832
Vas	IN_VIP	PRKCG	-0.01	0.07	-0.07	0.94	0.988
Vas	OPC	PRKCG	0.15	0.12	1.26	0.208	0.986
Vas	Oligo	PRKCG	0.06	0.09	0.69	0.493	0.835
Vas	Adaptive	PRKCH	0.21	0.22	0.96	0.337	0.789
Vas	Astro	PRKCH	-0.16	0.11	-1.44	0.149	0.627
Vas	EN_L2_3_IT	PRKCH	-0.29	0.16	-1.84	0.066	0.405
Vas	EN_L3_5_IT_1	PRKCH	-0.37	0.18	-1.98	0.0476	0.499
Vas	EN_L3_5_IT_2	PRKCH	-0.15	0.19	-0.81	0.418	0.795
Vas	EN_L3_5_IT_3	PRKCH	-0.13	0.20	-0.62	0.534	0.805
Vas	EN_L5_6_NP	PRKCH	-0.14	0.28	-0.50	0.614	0.965
Vas	EN_L6B	PRKCH	-0.73	0.27	-2.67	0.00758	0.37
Vas	EN_L6_CT	PRKCH	-0.27	0.23	-1.17	0.242	0.846
Vas	EN_L6_IT_1	PRKCH	-0.26	0.26	-1.02	0.307	0.844
Vas	EN_L6_IT_2	PRKCH	-0.08	0.21	-0.40	0.692	0.976
Vas	Endo	PRKCH	0.02	0.08	0.25	0.801	0.996
Vas	IN_LAMP5_LHX6	PRKCH	-0.27	0.23	-1.18	0.238	0.796
Vas	IN_LAMP5_RELN	PRKCH	0.23	0.25	0.94	0.345	0.888
Vas	IN_PVALB	PRKCH	-0.24	0.14	-1.65	0.0985	0.675
Vas	IN_SST	PRKCH	-0.37	0.19	-1.96	0.05	0.824
Vas	IN_VIP	PRKCH	-0.19	0.17	-1.13	0.257	0.717
Vas	Micro	PRKCH	0.05	0.10	0.47	0.636	0.92
Vas	OPC	PRKCH	-0.11	0.12	-0.86	0.387	0.986
Vas	Oligo	PRKCH	-0.13	0.08	-1.55	0.12	0.558
Vas	PC	PRKCH	0.02	0.14	0.11	0.913	1
Vas	PVM	PRKCH	0.72	0.26	2.75	0.00594	0.549
Vas	VLMC	PRKCH	0.24	0.23	1.04	0.299	0.868
Vas	Astro	PRKCI	-0.01	0.04	-0.29	0.769	0.955
Vas	EN_L2_3_IT	PRKCI	0.04	0.04	1.25	0.212	0.61
Vas	EN_L3_5_IT_1	PRKCI	-0.04	0.05	-0.74	0.457	0.873
Vas	EN_L3_5_IT_2	PRKCI	-0.03	0.04	-0.85	0.393	0.78
Vas	EN_L3_5_IT_3	PRKCI	0.01	0.04	0.28	0.78	0.922
Vas	EN_L5_6_NP	PRKCI	-0.07	0.06	-1.18	0.236	0.929
Vas	EN_L5_ET	PRKCI	0.49	0.29	1.70	0.0887	0.874
Vas	EN_L6B	PRKCI	-0.05	0.07	-0.69	0.489	0.902
Vas	EN_L6_CT	PRKCI	-0.04	0.06	-0.63	0.53	0.935
Vas	EN_L6_IT_1	PRKCI	0.00	0.06	0.04	0.967	0.993
Vas	EN_L6_IT_2	PRKCI	0.03	0.07	0.41	0.685	0.975
Vas	Endo	PRKCI	0.04	0.13	0.33	0.739	0.996
Vas	IN_ADARB2	PRKCI	-0.01	0.05	-0.19	0.852	0.984
Vas	IN_LAMP5_LHX6	PRKCI	0.07	0.07	0.95	0.343	0.841
Vas	IN_LAMP5_RELN	PRKCI	0.02	0.06	0.41	0.68	0.964
Vas	IN_PVALB	PRKCI	0.03	0.04	0.61	0.544	0.903
Vas	IN_PVALB_CHC	PRKCI	0.06	0.06	0.97	0.333	0.921
Vas	IN_SST	PRKCI	-0.00	0.05	-0.03	0.979	0.999
Vas	IN_VIP	PRKCI	0.02	0.04	0.68	0.496	0.852
Vas	Micro	PRKCI	0.06	0.06	0.91	0.365	0.821
Vas	OPC	PRKCI	-0.05	0.04	-1.09	0.275	0.986
Vas	Oligo	PRKCI	-0.01	0.03	-0.23	0.82	0.952
Vas	PC	PRKCI	0.53	0.41	1.28	0.2	1
Vas	VLMC	PRKCI	0.09	0.18	0.52	0.606	0.953
Vas	Adaptive	PRKCQ	0.20	0.24	0.85	0.395	0.809
Vas	Astro	PRKCQ	-0.38	0.19	-2.01	0.0448	0.437
Vas	EN_L2_3_IT	PRKCQ	-0.00	0.09	-0.03	0.974	0.991
Vas	EN_L3_5_IT_2	PRKCQ	-0.04	0.11	-0.34	0.734	0.925
Vas	EN_L3_5_IT_3	PRKCQ	-0.12	0.09	-1.24	0.213	0.544
Vas	EN_L5_6_NP	PRKCQ	-0.87	0.57	-1.52	0.129	0.915
Vas	EN_L6B	PRKCQ	0.32	0.18	1.72	0.0846	0.658
Vas	EN_L6_CT	PRKCQ	0.04	0.13	0.26	0.793	0.98
Vas	EN_L6_IT_1	PRKCQ	-0.40	0.15	-2.69	0.00712	0.373
Vas	IN_LAMP5_RELN	PRKCQ	-0.15	0.17	-0.85	0.393	0.895
Vas	IN_PVALB	PRKCQ	-0.19	0.12	-1.61	0.108	0.68
Vas	IN_PVALB_CHC	PRKCQ	-0.08	0.16	-0.50	0.619	0.965
Vas	IN_SST	PRKCQ	0.17	0.12	1.38	0.167	0.893
Vas	IN_VIP	PRKCQ	0.11	0.10	1.15	0.251	0.712
Vas	Micro	PRKCQ	-0.62	0.19	-3.27	0.00108	0.123
Vas	OPC	PRKCQ	-0.20	0.09	-2.32	0.0202	0.986
Vas	Oligo	PRKCQ	-0.04	0.05	-0.82	0.412	0.798
Vas	Astro	PRKCSH	0.08	0.06	1.33	0.184	0.666
Vas	EN_L2_3_IT	PRKCSH	0.08	0.06	1.40	0.162	0.557
Vas	EN_L3_5_IT_1	PRKCSH	0.18	0.10	1.81	0.0699	0.548
Vas	EN_L3_5_IT_2	PRKCSH	0.14	0.07	2.03	0.0425	0.369
Vas	EN_L3_5_IT_3	PRKCSH	0.11	0.07	1.57	0.117	0.413
Vas	EN_L5_6_NP	PRKCSH	0.02	0.11	0.15	0.881	0.99
Vas	EN_L6B	PRKCSH	-0.09	0.14	-0.65	0.515	0.915
Vas	EN_L6_CT	PRKCSH	-0.05	0.11	-0.45	0.652	0.966
Vas	EN_L6_IT_1	PRKCSH	0.20	0.10	1.99	0.0466	0.598
Vas	EN_L6_IT_2	PRKCSH	0.15	0.15	0.96	0.336	0.95
Vas	IN_ADARB2	PRKCSH	0.03	0.09	0.34	0.735	0.975
Vas	IN_LAMP5_LHX6	PRKCSH	0.29	0.12	2.32	0.0206	0.417
Vas	IN_LAMP5_RELN	PRKCSH	-0.04	0.10	-0.38	0.703	0.969
Vas	IN_PVALB	PRKCSH	0.05	0.07	0.74	0.459	0.883
Vas	IN_PVALB_CHC	PRKCSH	0.12	0.11	1.08	0.282	0.907
Vas	IN_SST	PRKCSH	0.06	0.09	0.64	0.525	0.967
Vas	IN_VIP	PRKCSH	0.07	0.06	1.03	0.304	0.748
Vas	Micro	PRKCSH	0.10	0.09	1.13	0.26	0.76
Vas	OPC	PRKCSH	0.04	0.07	0.55	0.581	0.992
Vas	Oligo	PRKCSH	-0.01	0.05	-0.21	0.83	0.954
Vas	Astro	PRKCZ	0.10	0.07	1.32	0.186	0.671
Vas	EN_L2_3_IT	PRKCZ	0.03	0.04	0.81	0.418	0.767
Vas	EN_L3_5_IT_1	PRKCZ	0.07	0.05	1.29	0.196	0.719
Vas	EN_L3_5_IT_2	PRKCZ	0.08	0.05	1.56	0.119	0.525
Vas	EN_L3_5_IT_3	PRKCZ	0.13	0.05	2.76	0.00575	0.104
Vas	EN_L5_6_NP	PRKCZ	-0.02	0.07	-0.24	0.81	0.984
Vas	EN_L5_ET	PRKCZ	0.32	0.28	1.17	0.241	0.963
Vas	EN_L6B	PRKCZ	0.12	0.07	1.71	0.0865	0.663
Vas	EN_L6_CT	PRKCZ	0.02	0.06	0.36	0.717	0.972
Vas	EN_L6_IT_1	PRKCZ	0.14	0.07	1.84	0.0658	0.645
Vas	EN_L6_IT_2	PRKCZ	0.11	0.07	1.53	0.127	0.918
Vas	IN_ADARB2	PRKCZ	-0.02	0.05	-0.35	0.728	0.972
Vas	IN_LAMP5_LHX6	PRKCZ	0.04	0.06	0.65	0.519	0.906
Vas	IN_LAMP5_RELN	PRKCZ	0.03	0.05	0.60	0.548	0.938
Vas	IN_PVALB	PRKCZ	0.01	0.04	0.19	0.848	0.979
Vas	IN_PVALB_CHC	PRKCZ	0.13	0.07	1.90	0.0576	0.734
Vas	IN_SST	PRKCZ	0.07	0.05	1.34	0.18	0.899
Vas	IN_VIP	PRKCZ	0.04	0.04	1.01	0.314	0.755
Vas	Micro	PRKCZ	0.18	0.09	2.00	0.0459	0.454
Vas	OPC	PRKCZ	-0.03	0.05	-0.60	0.551	0.989
Vas	Oligo	PRKCZ	0.05	0.04	1.21	0.227	0.672
Vas	Astro	PRKD1	0.06	0.05	1.28	0.199	0.681
Vas	EN_L2_3_IT	PRKD1	0.10	0.07	1.52	0.129	0.514
Vas	EN_L3_5_IT_1	PRKD1	-0.12	0.15	-0.84	0.399	0.848
Vas	EN_L3_5_IT_2	PRKD1	-0.04	0.10	-0.36	0.719	0.922
Vas	EN_L3_5_IT_3	PRKD1	-0.17	0.07	-2.27	0.0231	0.197
Vas	EN_L5_6_NP	PRKD1	0.49	0.57	0.85	0.393	0.948
Vas	EN_L5_ET	PRKD1	-0.31	0.34	-0.90	0.367	0.971
Vas	EN_L6B	PRKD1	0.04	0.10	0.42	0.672	0.95
Vas	EN_L6_CT	PRKD1	-0.06	0.07	-0.92	0.358	0.9
Vas	EN_L6_IT_1	PRKD1	0.02	0.07	0.27	0.787	0.973
Vas	EN_L6_IT_2	PRKD1	-0.04	0.11	-0.41	0.682	0.975
Vas	Endo	PRKD1	-0.00	0.13	-0.03	0.975	0.999
Vas	IN_ADARB2	PRKD1	0.04	0.06	0.65	0.519	0.927
Vas	IN_LAMP5_LHX6	PRKD1	0.14	0.07	2.00	0.0453	0.525
Vas	IN_LAMP5_RELN	PRKD1	0.27	0.12	2.36	0.0185	0.709
Vas	IN_PVALB	PRKD1	0.13	0.06	2.07	0.0384	0.564
Vas	IN_PVALB_CHC	PRKD1	-0.11	0.10	-1.18	0.239	0.891
Vas	IN_SST	PRKD1	0.21	0.08	2.72	0.00657	0.799
Vas	IN_VIP	PRKD1	0.07	0.05	1.39	0.166	0.639
Vas	Micro	PRKD1	0.03	0.14	0.24	0.809	0.963
Vas	OPC	PRKD1	-0.01	0.05	-0.31	0.755	0.999
Vas	Oligo	PRKD1	0.21	0.08	2.81	0.00497	0.247
Vas	PC	PRKD1	0.16	0.13	1.28	0.2	1
Vas	SMC	PRKD1	-0.25	0.37	-0.66	0.512	0.897
Vas	VLMC	PRKD1	-0.31	0.17	-1.85	0.0644	0.758
Vas	Astro	PRKD2	-0.00	0.07	-0.05	0.963	0.991
Vas	EN_L2_3_IT	PRKD2	-0.10	0.09	-1.17	0.241	0.638
Vas	EN_L3_5_IT_1	PRKD2	-0.12	0.13	-0.88	0.378	0.835
Vas	EN_L3_5_IT_2	PRKD2	0.04	0.09	0.45	0.651	0.902
Vas	EN_L3_5_IT_3	PRKD2	-0.12	0.10	-1.26	0.207	0.536
Vas	EN_L5_6_NP	PRKD2	-0.36	0.16	-2.26	0.0237	0.76
Vas	EN_L6B	PRKD2	-0.04	0.16	-0.23	0.816	0.974
Vas	EN_L6_CT	PRKD2	-0.15	0.14	-1.10	0.269	0.861
Vas	EN_L6_IT_1	PRKD2	-0.13	0.15	-0.87	0.383	0.863
Vas	Endo	PRKD2	-0.79	0.33	-2.43	0.0153	0.921
Vas	IN_ADARB2	PRKD2	0.06	0.13	0.45	0.654	0.96
Vas	IN_LAMP5_RELN	PRKD2	-0.01	0.14	-0.06	0.952	0.997
Vas	IN_PVALB	PRKD2	-0.04	0.12	-0.37	0.711	0.952
Vas	IN_SST	PRKD2	0.02	0.12	0.16	0.873	0.992
Vas	IN_VIP	PRKD2	0.05	0.10	0.52	0.605	0.896
Vas	Micro	PRKD2	0.01	0.09	0.08	0.938	0.991
Vas	OPC	PRKD2	0.09	0.08	1.10	0.272	0.986
Vas	Oligo	PRKD2	0.02	0.07	0.32	0.752	0.933
Vas	Astro	PRKD3	0.08	0.04	1.71	0.0871	0.526
Vas	EN_L2_3_IT	PRKD3	-0.13	0.10	-1.27	0.206	0.602
Vas	EN_L3_5_IT_1	PRKD3	-0.03	0.12	-0.28	0.777	0.96
Vas	EN_L3_5_IT_2	PRKD3	-0.15	0.11	-1.39	0.166	0.582
Vas	EN_L3_5_IT_3	PRKD3	-0.20	0.10	-1.93	0.0539	0.291
Vas	EN_L5_6_NP	PRKD3	-0.12	0.14	-0.91	0.362	0.948
Vas	EN_L5_ET	PRKD3	-2.51	0.53	-4.75	2.06e-06	0.00301
Vas	EN_L6B	PRKD3	-0.22	0.14	-1.55	0.121	0.718
Vas	EN_L6_CT	PRKD3	-0.14	0.13	-1.08	0.282	0.866
Vas	EN_L6_IT_1	PRKD3	-0.23	0.14	-1.65	0.098	0.699
Vas	EN_L6_IT_2	PRKD3	0.00	0.15	0.02	0.982	0.997
Vas	Endo	PRKD3	-0.02	0.09	-0.21	0.833	0.996
Vas	IN_ADARB2	PRKD3	-0.10	0.14	-0.71	0.477	0.92
Vas	IN_LAMP5_LHX6	PRKD3	-0.02	0.14	-0.14	0.892	0.983
Vas	IN_LAMP5_RELN	PRKD3	-0.35	0.15	-2.40	0.0165	0.709
Vas	IN_PVALB	PRKD3	-0.09	0.10	-0.92	0.357	0.854
Vas	IN_PVALB_CHC	PRKD3	-0.17	0.14	-1.22	0.224	0.882
Vas	IN_SST	PRKD3	-0.05	0.12	-0.40	0.686	0.982
Vas	IN_VIP	PRKD3	-0.22	0.10	-2.18	0.0289	0.41
Vas	Micro	PRKD3	-0.14	0.10	-1.47	0.141	0.655
Vas	OPC	PRKD3	0.06	0.05	1.18	0.239	0.986
Vas	Oligo	PRKD3	0.02	0.06	0.38	0.707	0.92
Vas	PC	PRKD3	-0.12	0.12	-1.00	0.318	1
Vas	PVM	PRKD3	0.12	0.15	0.77	0.442	0.935
Vas	VLMC	PRKD3	-0.06	0.17	-0.36	0.723	0.975
Vas	Adaptive	PRKDC	0.25	0.18	1.40	0.162	0.705
Vas	Astro	PRKDC	-0.04	0.04	-1.25	0.212	0.688
Vas	EN_L2_3_IT	PRKDC	0.02	0.03	0.78	0.437	0.778
Vas	EN_L3_5_IT_1	PRKDC	0.00	0.04	0.04	0.971	0.995
Vas	EN_L3_5_IT_2	PRKDC	0.01	0.04	0.40	0.69	0.912
Vas	EN_L3_5_IT_3	PRKDC	0.02	0.03	0.69	0.492	0.777
Vas	EN_L5_6_NP	PRKDC	-0.03	0.06	-0.62	0.538	0.956
Vas	EN_L5_ET	PRKDC	-0.33	0.30	-1.11	0.267	0.963
Vas	EN_L6B	PRKDC	-0.02	0.06	-0.41	0.682	0.953
Vas	EN_L6_CT	PRKDC	-0.03	0.05	-0.57	0.567	0.946
Vas	EN_L6_IT_1	PRKDC	0.02	0.05	0.40	0.691	0.952
Vas	EN_L6_IT_2	PRKDC	-0.02	0.05	-0.43	0.669	0.972
Vas	Endo	PRKDC	0.08	0.10	0.83	0.406	0.996
Vas	IN_ADARB2	PRKDC	0.02	0.04	0.41	0.682	0.969
Vas	IN_LAMP5_LHX6	PRKDC	0.03	0.05	0.69	0.487	0.899
Vas	IN_LAMP5_RELN	PRKDC	0.02	0.04	0.36	0.716	0.971
Vas	IN_PVALB	PRKDC	0.06	0.03	1.73	0.0829	0.65
Vas	IN_PVALB_CHC	PRKDC	0.02	0.05	0.41	0.684	0.976
Vas	IN_SST	PRKDC	0.05	0.04	1.22	0.221	0.909
Vas	IN_VIP	PRKDC	-0.01	0.03	-0.46	0.643	0.908
Vas	Micro	PRKDC	0.00	0.05	0.10	0.923	0.987
Vas	OPC	PRKDC	0.01	0.03	0.27	0.789	0.999
Vas	Oligo	PRKDC	0.02	0.03	0.67	0.506	0.841
Vas	PC	PRKDC	0.13	0.10	1.22	0.222	1
Vas	PVM	PRKDC	0.23	0.16	1.46	0.143	0.83
Vas	SMC	PRKDC	-0.11	0.25	-0.45	0.654	0.938
Vas	VLMC	PRKDC	0.13	0.12	1.06	0.291	0.865
Vas	Astro	PRKG1	0.16	0.07	2.33	0.0197	0.325
Vas	EN_L2_3_IT	PRKG1	0.09	0.06	1.45	0.147	0.538
Vas	EN_L3_5_IT_1	PRKG1	0.11	0.06	1.78	0.0751	0.562
Vas	EN_L3_5_IT_2	PRKG1	-0.03	0.11	-0.22	0.823	0.956
Vas	EN_L3_5_IT_3	PRKG1	0.10	0.07	1.54	0.125	0.422
Vas	EN_L5_6_NP	PRKG1	0.02	0.22	0.09	0.925	0.995
Vas	EN_L6B	PRKG1	0.12	0.07	1.76	0.0784	0.645
Vas	EN_L6_CT	PRKG1	-0.01	0.07	-0.10	0.919	0.991
Vas	EN_L6_IT_1	PRKG1	-0.09	0.16	-0.57	0.571	0.928
Vas	EN_L6_IT_2	PRKG1	0.24	0.21	1.15	0.251	0.934
Vas	Endo	PRKG1	0.04	0.31	0.12	0.901	0.996
Vas	IN_ADARB2	PRKG1	0.01	0.15	0.03	0.972	0.996
Vas	IN_LAMP5_LHX6	PRKG1	0.25	0.08	3.10	0.00193	0.197
Vas	IN_LAMP5_RELN	PRKG1	0.21	0.13	1.63	0.104	0.765
Vas	IN_PVALB	PRKG1	0.10	0.04	2.63	0.00866	0.427
Vas	IN_PVALB_CHC	PRKG1	0.26	0.16	1.65	0.0989	0.788
Vas	IN_SST	PRKG1	0.19	0.07	2.62	0.00887	0.799
Vas	IN_VIP	PRKG1	0.02	0.10	0.19	0.853	0.967
Vas	Micro	PRKG1	0.17	0.12	1.41	0.158	0.678
Vas	OPC	PRKG1	-0.05	0.10	-0.48	0.628	0.996
Vas	Oligo	PRKG1	0.17	0.09	1.96	0.0499	0.432
Vas	PC	PRKG1	0.01	0.06	0.12	0.905	1
Vas	SMC	PRKG1	-0.07	0.16	-0.44	0.659	0.938
Vas	VLMC	PRKG1	-0.34	0.18	-1.89	0.0583	0.758
Vas	Astro	PRKG2	-0.11	0.12	-0.86	0.391	0.806
Vas	EN_L2_3_IT	PRKG2	-0.04	0.07	-0.55	0.58	0.852
Vas	EN_L3_5_IT_2	PRKG2	-0.10	0.14	-0.72	0.474	0.826
Vas	EN_L3_5_IT_3	PRKG2	-0.27	0.14	-1.99	0.0461	0.271
Vas	EN_L5_6_NP	PRKG2	0.09	0.11	0.87	0.383	0.948
Vas	EN_L5_ET	PRKG2	-0.15	0.47	-0.33	0.741	0.993
Vas	EN_L6B	PRKG2	-0.02	0.17	-0.13	0.899	0.988
Vas	EN_L6_CT	PRKG2	-0.47	0.63	-0.75	0.455	0.928
Vas	EN_L6_IT_1	PRKG2	-0.30	0.54	-0.56	0.577	0.929
Vas	IN_ADARB2	PRKG2	-0.16	0.10	-1.61	0.108	0.763
Vas	IN_LAMP5_LHX6	PRKG2	0.02	0.12	0.12	0.902	0.985
Vas	IN_LAMP5_RELN	PRKG2	-0.10	0.07	-1.31	0.19	0.823
Vas	IN_PVALB	PRKG2	-0.16	0.10	-1.58	0.114	0.685
Vas	IN_SST	PRKG2	-0.07	0.08	-0.85	0.393	0.94
Vas	IN_VIP	PRKG2	-0.08	0.13	-0.65	0.515	0.862
Vas	OPC	PRKG2	0.01	0.06	0.09	0.931	0.999
Vas	Oligo	PRKG2	0.10	0.10	0.96	0.336	0.752
Vas	VLMC	PRKG2	0.37	0.23	1.60	0.11	0.797
Vas	Adaptive	PRKN	0.19	0.32	0.60	0.549	0.899
Vas	Astro	PRKN	0.03	0.04	0.93	0.351	0.788
Vas	EN_L2_3_IT	PRKN	-0.02	0.03	-0.59	0.558	0.843
Vas	EN_L3_5_IT_1	PRKN	-0.01	0.05	-0.11	0.914	0.985
Vas	EN_L3_5_IT_2	PRKN	0.01	0.05	0.28	0.782	0.942
Vas	EN_L3_5_IT_3	PRKN	-0.05	0.05	-1.08	0.281	0.615
Vas	EN_L5_6_NP	PRKN	-0.01	0.05	-0.21	0.835	0.985
Vas	EN_L5_ET	PRKN	-0.10	0.23	-0.45	0.654	0.993
Vas	EN_L6B	PRKN	-0.08	0.06	-1.42	0.156	0.74
Vas	EN_L6_CT	PRKN	-0.03	0.04	-0.76	0.449	0.927
Vas	EN_L6_IT_1	PRKN	-0.02	0.05	-0.49	0.623	0.939
Vas	EN_L6_IT_2	PRKN	-0.06	0.07	-0.88	0.379	0.95
Vas	Endo	PRKN	-0.02	0.12	-0.13	0.898	0.996
Vas	IN_ADARB2	PRKN	-0.02	0.05	-0.38	0.708	0.971
Vas	IN_LAMP5_LHX6	PRKN	0.01	0.05	0.15	0.882	0.982
Vas	IN_LAMP5_RELN	PRKN	-0.06	0.04	-1.71	0.0872	0.765
Vas	IN_PVALB	PRKN	-0.04	0.03	-1.08	0.28	0.817
Vas	IN_PVALB_CHC	PRKN	-0.02	0.05	-0.44	0.661	0.975
Vas	IN_SST	PRKN	-0.03	0.04	-0.79	0.428	0.949
Vas	IN_VIP	PRKN	-0.02	0.03	-0.51	0.609	0.898
Vas	Micro	PRKN	-0.07	0.06	-1.14	0.255	0.757
Vas	OPC	PRKN	-0.05	0.04	-1.12	0.263	0.986
Vas	Oligo	PRKN	0.07	0.04	1.89	0.059	0.452
Vas	PC	PRKN	-0.03	0.09	-0.31	0.757	1
Vas	PVM	PRKN	-0.18	0.14	-1.28	0.2	0.858
Vas	SMC	PRKN	-0.24	0.22	-1.10	0.273	0.781
Vas	VLMC	PRKN	0.13	0.14	0.90	0.367	0.896
Vas	Astro	PRKRA	0.05	0.05	1.05	0.294	0.758
Vas	EN_L2_3_IT	PRKRA	0.02	0.04	0.60	0.546	0.837
Vas	EN_L3_5_IT_1	PRKRA	0.05	0.06	0.76	0.447	0.87
Vas	EN_L3_5_IT_2	PRKRA	0.02	0.05	0.41	0.684	0.912
Vas	EN_L3_5_IT_3	PRKRA	0.09	0.05	1.80	0.0713	0.333
Vas	EN_L5_6_NP	PRKRA	0.03	0.08	0.43	0.668	0.966
Vas	EN_L5_ET	PRKRA	-0.68	0.40	-1.68	0.0929	0.879
Vas	EN_L6B	PRKRA	-0.01	0.08	-0.14	0.893	0.987
Vas	EN_L6_CT	PRKRA	0.06	0.07	0.83	0.406	0.915
Vas	EN_L6_IT_1	PRKRA	0.04	0.07	0.63	0.532	0.914
Vas	EN_L6_IT_2	PRKRA	0.03	0.08	0.33	0.744	0.979
Vas	Endo	PRKRA	-0.10	0.39	-0.26	0.796	0.996
Vas	IN_ADARB2	PRKRA	0.12	0.06	1.84	0.0654	0.704
Vas	IN_LAMP5_LHX6	PRKRA	0.05	0.08	0.60	0.551	0.913
Vas	IN_LAMP5_RELN	PRKRA	0.09	0.07	1.36	0.175	0.81
Vas	IN_PVALB	PRKRA	0.09	0.04	1.92	0.0548	0.607
Vas	IN_PVALB_CHC	PRKRA	0.02	0.08	0.31	0.757	0.987
Vas	IN_SST	PRKRA	0.06	0.06	1.07	0.284	0.927
Vas	IN_VIP	PRKRA	0.04	0.05	0.88	0.379	0.794
Vas	Micro	PRKRA	0.12	0.07	1.79	0.0735	0.545
Vas	OPC	PRKRA	0.05	0.05	1.07	0.285	0.986
Vas	Oligo	PRKRA	0.09	0.04	2.22	0.0262	0.37
Vas	PC	PRKRA	0.06	0.14	0.46	0.648	1
Vas	VLMC	PRKRA	0.06	0.15	0.38	0.704	0.97
Vas	Astro	PRKRIP1	-0.03	0.05	-0.58	0.565	0.888
Vas	EN_L2_3_IT	PRKRIP1	-0.03	0.04	-0.73	0.466	0.796
Vas	EN_L3_5_IT_1	PRKRIP1	-0.02	0.05	-0.39	0.698	0.946
Vas	EN_L3_5_IT_2	PRKRIP1	-0.05	0.05	-0.87	0.386	0.775
Vas	EN_L3_5_IT_3	PRKRIP1	0.01	0.05	0.21	0.834	0.943
Vas	EN_L5_6_NP	PRKRIP1	-0.06	0.07	-0.84	0.403	0.948
Vas	EN_L5_ET	PRKRIP1	0.13	0.30	0.45	0.655	0.993
Vas	EN_L6B	PRKRIP1	-0.08	0.07	-1.14	0.255	0.803
Vas	EN_L6_CT	PRKRIP1	0.01	0.06	0.21	0.837	0.981
Vas	EN_L6_IT_1	PRKRIP1	0.03	0.07	0.45	0.652	0.944
Vas	EN_L6_IT_2	PRKRIP1	0.10	0.07	1.42	0.155	0.928
Vas	Endo	PRKRIP1	0.03	0.13	0.23	0.816	0.996
Vas	IN_ADARB2	PRKRIP1	-0.07	0.06	-1.21	0.226	0.828
Vas	IN_LAMP5_LHX6	PRKRIP1	-0.07	0.06	-1.16	0.247	0.803
Vas	IN_LAMP5_RELN	PRKRIP1	-0.05	0.06	-0.89	0.376	0.888
Vas	IN_PVALB	PRKRIP1	-0.05	0.04	-1.18	0.237	0.792
Vas	IN_PVALB_CHC	PRKRIP1	-0.04	0.07	-0.64	0.523	0.957
Vas	IN_SST	PRKRIP1	-0.05	0.05	-0.99	0.322	0.935
Vas	IN_VIP	PRKRIP1	-0.01	0.05	-0.27	0.784	0.95
Vas	Micro	PRKRIP1	-0.07	0.05	-1.26	0.207	0.721
Vas	OPC	PRKRIP1	-0.03	0.05	-0.62	0.535	0.988
Vas	Oligo	PRKRIP1	-0.02	0.04	-0.61	0.544	0.856
Vas	PC	PRKRIP1	0.00	0.11	0.01	0.992	1
Vas	PVM	PRKRIP1	0.27	0.19	1.44	0.151	0.83
Vas	VLMC	PRKRIP1	-0.04	0.13	-0.29	0.773	0.981
Vas	Adaptive	PRKX	0.85	0.30	2.82	0.00474	0.573
Vas	Astro	PRKX	0.04	0.09	0.43	0.665	0.927
Vas	EN_L2_3_IT	PRKX	-0.05	0.08	-0.56	0.575	0.85
Vas	EN_L3_5_IT_2	PRKX	0.05	0.12	0.45	0.65	0.902
Vas	EN_L3_5_IT_3	PRKX	-0.14	0.13	-1.11	0.265	0.6
Vas	Endo	PRKX	0.06	0.14	0.47	0.635	0.996
Vas	IN_ADARB2	PRKX	0.06	0.12	0.46	0.649	0.96
Vas	IN_PVALB	PRKX	0.11	0.08	1.45	0.146	0.722
Vas	IN_PVALB_CHC	PRKX	0.03	0.08	0.31	0.755	0.987
Vas	IN_SST	PRKX	-0.04	0.08	-0.48	0.63	0.974
Vas	IN_VIP	PRKX	-0.14	0.10	-1.41	0.158	0.634
Vas	Micro	PRKX	0.12	0.06	2.02	0.0432	0.45
Vas	OPC	PRKX	0.19	0.10	1.87	0.0617	0.986
Vas	Oligo	PRKX	0.39	0.17	2.29	0.0221	0.358
Vas	PC	PRKX	0.16	0.14	1.19	0.234	1
Vas	PVM	PRKX	-0.21	0.46	-0.47	0.639	0.952
Vas	VLMC	PRKX	-0.02	0.40	-0.05	0.959	0.999
Vas	IN_ADARB2	PRLHR	-0.06	0.10	-0.57	0.571	0.944
Vas	IN_PVALB	PRLHR	-0.06	0.10	-0.59	0.555	0.908
Vas	IN_SST	PRLHR	0.06	0.11	0.54	0.589	0.972
Vas	IN_VIP	PRLHR	-0.10	0.08	-1.29	0.196	0.673
Vas	Astro	PRLR	-0.05	0.13	-0.37	0.709	0.939
Vas	EN_L2_3_IT	PRLR	0.19	0.13	1.46	0.144	0.535
Vas	EN_L3_5_IT_1	PRLR	-0.03	0.70	-0.04	0.965	0.993
Vas	EN_L3_5_IT_2	PRLR	0.36	0.17	2.06	0.0393	0.36
Vas	EN_L3_5_IT_3	PRLR	0.18	0.16	1.11	0.268	0.603
Vas	EN_L6_IT_1	PRLR	0.30	0.28	1.09	0.275	0.829
Vas	EN_L6_IT_2	PRLR	0.21	0.16	1.27	0.203	0.929
Vas	IN_ADARB2	PRLR	0.25	0.22	1.16	0.245	0.839
Vas	IN_SST	PRLR	0.09	0.17	0.56	0.573	0.971
Vas	Oligo	PRLR	-0.14	0.10	-1.38	0.168	0.612
Vas	Astro	PRMT1	0.13	0.06	2.05	0.0402	0.428
Vas	EN_L2_3_IT	PRMT1	0.09	0.05	1.74	0.0811	0.436
Vas	EN_L3_5_IT_1	PRMT1	0.09	0.09	1.01	0.313	0.796
Vas	EN_L3_5_IT_2	PRMT1	0.11	0.07	1.63	0.102	0.502
Vas	EN_L3_5_IT_3	PRMT1	0.14	0.07	1.92	0.0552	0.295
Vas	EN_L5_6_NP	PRMT1	0.26	0.13	2.11	0.0352	0.802
Vas	EN_L6B	PRMT1	0.05	0.15	0.35	0.73	0.96
Vas	EN_L6_CT	PRMT1	0.18	0.11	1.61	0.108	0.733
Vas	EN_L6_IT_1	PRMT1	0.00	0.12	0.01	0.992	0.998
Vas	EN_L6_IT_2	PRMT1	0.01	0.14	0.06	0.951	0.996
Vas	Endo	PRMT1	-0.23	0.42	-0.55	0.58	0.996
Vas	IN_ADARB2	PRMT1	0.11	0.09	1.16	0.248	0.842
Vas	IN_LAMP5_LHX6	PRMT1	0.22	0.12	1.81	0.0696	0.598
Vas	IN_LAMP5_RELN	PRMT1	0.07	0.09	0.81	0.42	0.903
Vas	IN_PVALB	PRMT1	0.06	0.07	0.83	0.406	0.871
Vas	IN_PVALB_CHC	PRMT1	0.09	0.10	0.87	0.385	0.936
Vas	IN_SST	PRMT1	0.03	0.08	0.37	0.712	0.983
Vas	IN_VIP	PRMT1	0.05	0.06	0.81	0.417	0.815
Vas	Micro	PRMT1	0.14	0.10	1.42	0.157	0.675
Vas	OPC	PRMT1	0.09	0.07	1.27	0.205	0.986
Vas	Oligo	PRMT1	0.06	0.04	1.48	0.138	0.581
Vas	Adaptive	PRMT2	0.41	0.23	1.76	0.0778	0.67
Vas	Astro	PRMT2	0.05	0.05	1.14	0.253	0.725
Vas	EN_L2_3_IT	PRMT2	0.00	0.03	0.15	0.878	0.968
Vas	EN_L3_5_IT_1	PRMT2	0.06	0.06	0.97	0.331	0.805
Vas	EN_L3_5_IT_2	PRMT2	0.09	0.06	1.56	0.118	0.523
Vas	EN_L3_5_IT_3	PRMT2	0.10	0.05	2.10	0.0354	0.238
Vas	EN_L5_6_NP	PRMT2	-0.05	0.06	-0.77	0.443	0.948
Vas	EN_L5_ET	PRMT2	0.22	0.34	0.66	0.506	0.984
Vas	EN_L6B	PRMT2	0.02	0.07	0.30	0.762	0.966
Vas	EN_L6_CT	PRMT2	0.01	0.06	0.14	0.886	0.985
Vas	EN_L6_IT_1	PRMT2	-0.04	0.07	-0.53	0.599	0.932
Vas	EN_L6_IT_2	PRMT2	0.07	0.07	1.00	0.316	0.949
Vas	Endo	PRMT2	0.01	0.10	0.12	0.905	0.996
Vas	IN_ADARB2	PRMT2	0.04	0.06	0.60	0.551	0.937
Vas	IN_LAMP5_LHX6	PRMT2	0.07	0.06	1.15	0.251	0.805
Vas	IN_LAMP5_RELN	PRMT2	0.01	0.06	0.16	0.876	0.992
Vas	IN_PVALB	PRMT2	0.01	0.04	0.35	0.723	0.954
Vas	IN_PVALB_CHC	PRMT2	0.04	0.07	0.55	0.579	0.962
Vas	IN_SST	PRMT2	0.01	0.05	0.18	0.855	0.991
Vas	IN_VIP	PRMT2	0.04	0.03	1.28	0.2	0.674
Vas	Micro	PRMT2	0.04	0.05	0.93	0.354	0.816
Vas	OPC	PRMT2	-0.01	0.04	-0.14	0.89	0.999
Vas	Oligo	PRMT2	0.03	0.04	0.73	0.467	0.823
Vas	PC	PRMT2	-0.07	0.12	-0.56	0.574	1
Vas	PVM	PRMT2	0.26	0.12	2.17	0.0297	0.737
Vas	SMC	PRMT2	1.12	0.85	1.32	0.187	0.723
Vas	VLMC	PRMT2	0.02	0.16	0.10	0.919	0.998
Vas	Astro	PRMT3	0.17	0.05	3.05	0.00227	0.156
Vas	EN_L2_3_IT	PRMT3	0.03	0.03	0.96	0.335	0.712
Vas	EN_L3_5_IT_1	PRMT3	0.04	0.06	0.62	0.533	0.898
Vas	EN_L3_5_IT_2	PRMT3	0.04	0.04	1.10	0.273	0.692
Vas	EN_L3_5_IT_3	PRMT3	0.00	0.05	0.08	0.933	0.978
Vas	EN_L5_6_NP	PRMT3	-0.08	0.08	-1.02	0.308	0.937
Vas	EN_L5_ET	PRMT3	-0.71	0.41	-1.73	0.0841	0.867
Vas	EN_L6B	PRMT3	0.02	0.09	0.25	0.799	0.97
Vas	EN_L6_CT	PRMT3	-0.05	0.08	-0.60	0.549	0.94
Vas	EN_L6_IT_1	PRMT3	0.01	0.06	0.16	0.875	0.984
Vas	EN_L6_IT_2	PRMT3	0.06	0.07	0.87	0.386	0.953
Vas	Endo	PRMT3	-0.25	0.46	-0.54	0.592	0.996
Vas	IN_ADARB2	PRMT3	0.01	0.06	0.20	0.844	0.984
Vas	IN_LAMP5_LHX6	PRMT3	0.08	0.07	1.14	0.255	0.809
Vas	IN_LAMP5_RELN	PRMT3	0.02	0.07	0.29	0.769	0.974
Vas	IN_PVALB	PRMT3	0.04	0.04	1.14	0.256	0.806
Vas	IN_PVALB_CHC	PRMT3	-0.02	0.07	-0.35	0.723	0.983
Vas	IN_SST	PRMT3	0.10	0.06	1.70	0.0885	0.847
Vas	IN_VIP	PRMT3	0.03	0.04	0.67	0.5	0.854
Vas	Micro	PRMT3	0.06	0.06	1.00	0.317	0.796
Vas	OPC	PRMT3	0.10	0.05	1.96	0.0497	0.986
Vas	Oligo	PRMT3	0.09	0.04	2.08	0.0374	0.409
Vas	PC	PRMT3	0.08	0.40	0.19	0.851	1
Vas	PVM	PRMT3	0.35	0.19	1.81	0.0707	0.806
Vas	VLMC	PRMT3	-0.01	0.18	-0.05	0.962	0.999
Vas	Astro	PRMT5	-0.06	0.08	-0.77	0.439	0.828
Vas	EN_L2_3_IT	PRMT5	-0.03	0.06	-0.46	0.645	0.883
Vas	EN_L3_5_IT_1	PRMT5	0.11	0.12	0.97	0.334	0.806
Vas	EN_L3_5_IT_2	PRMT5	0.02	0.07	0.30	0.766	0.938
Vas	EN_L3_5_IT_3	PRMT5	0.06	0.09	0.69	0.492	0.777
Vas	EN_L5_6_NP	PRMT5	0.77	0.56	1.38	0.167	0.915
Vas	EN_L6B	PRMT5	-0.42	0.49	-0.85	0.397	0.868
Vas	EN_L6_CT	PRMT5	0.03	0.39	0.08	0.934	0.994
Vas	EN_L6_IT_1	PRMT5	-0.29	0.13	-2.27	0.0233	0.517
Vas	IN_ADARB2	PRMT5	-0.01	0.12	-0.07	0.941	0.996
Vas	IN_LAMP5_RELN	PRMT5	0.01	0.12	0.11	0.911	0.995
Vas	IN_PVALB	PRMT5	0.08	0.07	1.12	0.264	0.81
Vas	IN_SST	PRMT5	0.13	0.10	1.27	0.206	0.906
Vas	IN_VIP	PRMT5	0.01	0.08	0.10	0.918	0.985
Vas	Micro	PRMT5	0.08	0.12	0.64	0.524	0.887
Vas	OPC	PRMT5	-0.04	0.09	-0.46	0.643	0.996
Vas	Oligo	PRMT5	0.04	0.06	0.62	0.535	0.854
Vas	Astro	PRMT6	0.47	0.10	4.48	7.31e-06	0.01
Vas	EN_L2_3_IT	PRMT6	0.14	0.06	2.20	0.0279	0.304
Vas	EN_L3_5_IT_1	PRMT6	0.03	0.14	0.23	0.822	0.968
Vas	EN_L3_5_IT_2	PRMT6	0.03	0.09	0.36	0.721	0.922
Vas	EN_L3_5_IT_3	PRMT6	-0.00	0.10	-0.04	0.971	0.99
Vas	EN_L6_IT_1	PRMT6	0.09	0.51	0.17	0.861	0.982
Vas	IN_PVALB	PRMT6	0.01	0.10	0.14	0.892	0.984
Vas	IN_SST	PRMT6	-0.07	0.11	-0.60	0.551	0.97
Vas	IN_VIP	PRMT6	0.12	0.09	1.37	0.171	0.645
Vas	OPC	PRMT6	0.32	0.10	3.25	0.00116	0.851
Vas	Oligo	PRMT6	0.06	0.08	0.80	0.425	0.802
Vas	Astro	PRMT7	-0.13	0.05	-2.38	0.0174	0.309
Vas	EN_L2_3_IT	PRMT7	-0.06	0.04	-1.60	0.109	0.484
Vas	EN_L3_5_IT_1	PRMT7	-0.05	0.07	-0.70	0.482	0.881
Vas	EN_L3_5_IT_2	PRMT7	-0.06	0.06	-0.98	0.329	0.734
Vas	EN_L3_5_IT_3	PRMT7	0.00	0.05	0.02	0.984	0.993
Vas	EN_L5_6_NP	PRMT7	-0.04	0.09	-0.45	0.654	0.965
Vas	EN_L5_ET	PRMT7	0.42	0.44	0.95	0.341	0.971
Vas	EN_L6B	PRMT7	-0.08	0.09	-0.85	0.394	0.868
Vas	EN_L6_CT	PRMT7	-0.13	0.07	-1.87	0.0611	0.653
Vas	EN_L6_IT_1	PRMT7	0.01	0.08	0.07	0.948	0.992
Vas	EN_L6_IT_2	PRMT7	-0.17	0.10	-1.73	0.0832	0.885
Vas	IN_ADARB2	PRMT7	-0.03	0.07	-0.45	0.653	0.96
Vas	IN_LAMP5_LHX6	PRMT7	-0.09	0.09	-1.02	0.306	0.826
Vas	IN_LAMP5_RELN	PRMT7	0.06	0.08	0.75	0.452	0.914
Vas	IN_PVALB	PRMT7	-0.08	0.05	-1.49	0.135	0.71
Vas	IN_PVALB_CHC	PRMT7	-0.05	0.09	-0.51	0.607	0.964
Vas	IN_SST	PRMT7	-0.07	0.07	-0.97	0.334	0.935
Vas	IN_VIP	PRMT7	-0.08	0.05	-1.61	0.108	0.582
Vas	Micro	PRMT7	0.08	0.08	1.06	0.291	0.78
Vas	OPC	PRMT7	-0.01	0.06	-0.12	0.908	0.999
Vas	Oligo	PRMT7	-0.08	0.05	-1.69	0.0906	0.511
Vas	Astro	PRMT8	0.05	0.10	0.47	0.636	0.916
Vas	EN_L2_3_IT	PRMT8	-0.09	0.07	-1.30	0.194	0.59
Vas	EN_L3_5_IT_1	PRMT8	-0.08	0.07	-1.19	0.235	0.751
Vas	EN_L3_5_IT_2	PRMT8	-0.15	0.08	-1.88	0.0603	0.42
Vas	EN_L3_5_IT_3	PRMT8	-0.12	0.08	-1.42	0.155	0.469
Vas	EN_L5_6_NP	PRMT8	-0.02	0.13	-0.15	0.881	0.99
Vas	EN_L5_ET	PRMT8	0.45	0.38	1.20	0.229	0.963
Vas	EN_L6B	PRMT8	-0.06	0.15	-0.41	0.683	0.953
Vas	EN_L6_CT	PRMT8	-0.27	0.12	-2.21	0.0274	0.541
Vas	EN_L6_IT_1	PRMT8	-0.04	0.09	-0.42	0.676	0.947
Vas	EN_L6_IT_2	PRMT8	0.01	0.09	0.15	0.883	0.989
Vas	IN_ADARB2	PRMT8	0.06	0.06	1.05	0.295	0.859
Vas	IN_LAMP5_LHX6	PRMT8	0.04	0.07	0.59	0.558	0.914
Vas	IN_LAMP5_RELN	PRMT8	-0.04	0.06	-0.73	0.467	0.92
Vas	IN_PVALB	PRMT8	-0.00	0.06	-0.01	0.991	0.997
Vas	IN_PVALB_CHC	PRMT8	-0.00	0.09	-0.00	0.998	0.999
Vas	IN_SST	PRMT8	0.05	0.12	0.43	0.67	0.981
Vas	IN_VIP	PRMT8	-0.01	0.05	-0.21	0.836	0.963
Vas	OPC	PRMT8	-0.02	0.12	-0.14	0.886	0.999
Vas	Oligo	PRMT8	0.13	0.10	1.23	0.217	0.665
Vas	Astro	PRMT9	-0.06	0.06	-1.04	0.298	0.761
Vas	EN_L2_3_IT	PRMT9	-0.04	0.03	-1.18	0.237	0.634
Vas	EN_L3_5_IT_1	PRMT9	0.02	0.06	0.33	0.745	0.955
Vas	EN_L3_5_IT_2	PRMT9	-0.03	0.05	-0.52	0.601	0.882
Vas	EN_L3_5_IT_3	PRMT9	-0.04	0.05	-0.79	0.43	0.735
Vas	EN_L5_6_NP	PRMT9	-0.04	0.09	-0.44	0.66	0.965
Vas	EN_L5_ET	PRMT9	-0.38	0.42	-0.91	0.364	0.971
Vas	EN_L6B	PRMT9	-0.08	0.09	-0.91	0.364	0.851
Vas	EN_L6_CT	PRMT9	-0.08	0.08	-1.09	0.277	0.865
Vas	EN_L6_IT_1	PRMT9	-0.01	0.08	-0.14	0.89	0.986
Vas	EN_L6_IT_2	PRMT9	-0.10	0.09	-1.06	0.287	0.948
Vas	Endo	PRMT9	0.32	0.57	0.56	0.577	0.996
Vas	IN_ADARB2	PRMT9	-0.01	0.07	-0.12	0.901	0.989
Vas	IN_LAMP5_LHX6	PRMT9	0.02	0.08	0.22	0.827	0.973
Vas	IN_LAMP5_RELN	PRMT9	0.02	0.07	0.29	0.769	0.974
Vas	IN_PVALB	PRMT9	0.03	0.04	0.76	0.445	0.879
Vas	IN_PVALB_CHC	PRMT9	0.13	0.09	1.54	0.123	0.825
Vas	IN_SST	PRMT9	0.01	0.06	0.08	0.933	0.996
Vas	IN_VIP	PRMT9	-0.07	0.04	-1.69	0.0915	0.556
Vas	Micro	PRMT9	0.06	0.09	0.64	0.524	0.887
Vas	OPC	PRMT9	-0.06	0.05	-1.29	0.196	0.986
Vas	Oligo	PRMT9	0.00	0.04	0.07	0.948	0.987
Vas	PC	PRMT9	-0.50	0.60	-0.84	0.399	1
Vas	VLMC	PRMT9	0.17	0.28	0.59	0.552	0.936
Vas	Astro	PRNP	0.03	0.06	0.56	0.576	0.892
Vas	EN_L2_3_IT	PRNP	0.28	0.08	3.66	0.000256	0.0599
Vas	EN_L3_5_IT_1	PRNP	0.22	0.08	2.65	0.00803	0.331
Vas	EN_L3_5_IT_2	PRNP	0.22	0.08	2.94	0.0033	0.128
Vas	EN_L3_5_IT_3	PRNP	0.26	0.07	3.44	0.000592	0.0325
Vas	EN_L5_6_NP	PRNP	0.22	0.09	2.30	0.0215	0.745
Vas	EN_L5_ET	PRNP	0.74	0.30	2.45	0.0142	0.623
Vas	EN_L6B	PRNP	0.26	0.09	2.89	0.00386	0.321
Vas	EN_L6_CT	PRNP	0.22	0.08	2.93	0.00336	0.279
Vas	EN_L6_IT_1	PRNP	0.25	0.10	2.55	0.0107	0.428
Vas	EN_L6_IT_2	PRNP	0.33	0.11	3.13	0.00174	0.715
Vas	Endo	PRNP	-0.33	0.13	-2.60	0.00935	0.88
Vas	IN_ADARB2	PRNP	0.19	0.07	2.68	0.00731	0.506
Vas	IN_LAMP5_LHX6	PRNP	0.07	0.08	0.91	0.361	0.851
Vas	IN_LAMP5_RELN	PRNP	0.16	0.07	2.20	0.0277	0.709
Vas	IN_PVALB	PRNP	0.19	0.08	2.41	0.0161	0.473
Vas	IN_PVALB_CHC	PRNP	0.11	0.08	1.29	0.198	0.877
Vas	IN_SST	PRNP	0.14	0.07	2.03	0.0424	0.824
Vas	IN_VIP	PRNP	0.14	0.06	2.41	0.0159	0.354
Vas	Micro	PRNP	0.04	0.07	0.52	0.604	0.911
Vas	OPC	PRNP	0.09	0.05	1.81	0.0704	0.986
Vas	Oligo	PRNP	0.12	0.05	2.46	0.014	0.316
Vas	PC	PRNP	0.21	0.49	0.43	0.669	1
Vas	PVM	PRNP	0.14	0.20	0.74	0.461	0.938
Vas	VLMC	PRNP	-0.05	0.15	-0.32	0.748	0.977
Vas	Astro	PROB1	0.12	0.13	0.93	0.354	0.789
Vas	Oligo	PROC	0.19	0.17	1.16	0.247	0.691
Vas	Astro	PROCA1	-0.05	0.07	-0.67	0.5	0.862
Vas	EN_L2_3_IT	PROCA1	-0.09	0.11	-0.84	0.4	0.757
Vas	EN_L3_5_IT_2	PROCA1	-0.05	0.11	-0.45	0.653	0.903
Vas	EN_L3_5_IT_3	PROCA1	-0.18	0.12	-1.49	0.136	0.439
Vas	IN_PVALB	PROCA1	0.00	0.11	0.03	0.98	0.996
Vas	IN_VIP	PROCA1	-0.17	0.12	-1.43	0.152	0.633
Vas	Micro	PROCA1	0.23	0.12	1.91	0.0566	0.493
Vas	OPC	PROCA1	0.05	0.11	0.40	0.691	0.999
Vas	Oligo	PROCA1	-0.08	0.08	-0.96	0.335	0.752
Vas	Astro	PROCR	0.06	0.10	0.54	0.59	0.897
Vas	EN_L2_3_IT	PROCR	-0.09	0.10	-0.83	0.404	0.76
Vas	EN_L3_5_IT_2	PROCR	-0.24	0.12	-1.96	0.0495	0.395
Vas	EN_L3_5_IT_3	PROCR	-0.16	0.12	-1.40	0.161	0.478
Vas	EN_L6_IT_1	PROCR	0.44	0.41	1.08	0.28	0.832
Vas	Endo	PROCR	-0.29	0.48	-0.61	0.542	0.996
Vas	IN_PVALB	PROCR	-0.10	0.12	-0.86	0.389	0.864
Vas	IN_VIP	PROCR	-0.45	0.13	-3.58	0.000339	0.195
Vas	Micro	PROCR	-0.08	0.12	-0.68	0.498	0.875
Vas	OPC	PROCR	-0.06	0.12	-0.46	0.642	0.996
Vas	Oligo	PROCR	-0.08	0.10	-0.79	0.432	0.806
Vas	PC	PROCR	-0.37	0.54	-0.68	0.495	1
Vas	Astro	PRODH	0.10	0.14	0.69	0.491	0.857
Vas	EN_L3_5_IT_3	PROKR2	0.25	0.14	1.77	0.0769	0.343
Vas	EN_L6B	PROKR2	-0.16	0.20	-0.81	0.418	0.875
Vas	IN_VIP	PROKR2	0.03	0.14	0.20	0.844	0.964
Vas	Astro	PROM1	0.01	0.16	0.08	0.938	0.987
Vas	EN_L2_3_IT	PROM1	-0.18	0.11	-1.63	0.102	0.473
Vas	Endo	PROM1	-0.18	0.18	-1.02	0.307	0.995
Vas	IN_PVALB	PROM1	-0.03	0.16	-0.17	0.865	0.981
Vas	IN_SST	PROM1	-0.14	0.12	-1.20	0.23	0.911
Vas	OPC	PROM1	-0.28	0.11	-2.48	0.0131	0.986
Vas	Oligo	PROM1	-0.12	0.13	-0.93	0.354	0.761
Vas	Astro	PROM2	0.20	0.12	1.59	0.112	0.577
Vas	EN_L2_3_IT	PROM2	0.10	0.10	0.96	0.337	0.715
Vas	IN_PVALB	PROM2	0.47	0.35	1.34	0.179	0.743
Vas	Oligo	PROM2	0.01	0.07	0.21	0.837	0.956
Vas	Astro	PROS1	-0.24	0.12	-1.96	0.0499	0.451
Vas	EN_L2_3_IT	PROS1	0.09	0.06	1.45	0.146	0.536
Vas	EN_L3_5_IT_1	PROS1	0.13	0.11	1.13	0.259	0.763
Vas	EN_L3_5_IT_2	PROS1	0.06	0.06	0.91	0.365	0.76
Vas	EN_L3_5_IT_3	PROS1	0.02	0.08	0.32	0.752	0.911
Vas	EN_L5_6_NP	PROS1	-0.10	0.15	-0.67	0.501	0.956
Vas	EN_L5_ET	PROS1	0.62	0.30	2.04	0.0417	0.8
Vas	EN_L6B	PROS1	0.08	0.14	0.58	0.564	0.926
Vas	EN_L6_CT	PROS1	0.05	0.12	0.41	0.679	0.967
Vas	EN_L6_IT_1	PROS1	0.01	0.12	0.12	0.903	0.988
Vas	EN_L6_IT_2	PROS1	0.21	0.15	1.44	0.149	0.926
Vas	Endo	PROS1	-0.07	0.17	-0.43	0.669	0.996
Vas	IN_ADARB2	PROS1	0.12	0.12	1.02	0.306	0.864
Vas	IN_LAMP5_LHX6	PROS1	0.04	0.10	0.36	0.719	0.955
Vas	IN_LAMP5_RELN	PROS1	0.18	0.12	1.43	0.153	0.804
Vas	IN_PVALB	PROS1	0.22	0.11	1.99	0.0462	0.582
Vas	IN_SST	PROS1	0.12	0.12	1.00	0.316	0.934
Vas	IN_VIP	PROS1	0.06	0.07	0.88	0.381	0.796
Vas	Micro	PROS1	-0.12	0.12	-1.06	0.29	0.779
Vas	OPC	PROS1	0.01	0.13	0.11	0.915	0.999
Vas	Oligo	PROS1	0.03	0.11	0.31	0.754	0.934
Vas	PC	PROS1	0.18	0.53	0.33	0.742	1
Vas	VLMC	PROS1	0.14	0.19	0.73	0.466	0.928
Vas	Astro	PROSER1	-0.13	0.05	-2.36	0.0185	0.317
Vas	EN_L2_3_IT	PROSER1	0.09	0.04	2.27	0.0235	0.287
Vas	EN_L3_5_IT_1	PROSER1	0.11	0.09	1.28	0.2	0.721
Vas	EN_L3_5_IT_2	PROSER1	0.05	0.06	0.81	0.417	0.795
Vas	EN_L3_5_IT_3	PROSER1	0.02	0.06	0.35	0.723	0.9
Vas	EN_L5_6_NP	PROSER1	0.07	0.13	0.51	0.607	0.965
Vas	EN_L5_ET	PROSER1	0.12	0.50	0.23	0.818	0.994
Vas	EN_L6B	PROSER1	-0.02	0.12	-0.14	0.892	0.987
Vas	EN_L6_CT	PROSER1	-0.05	0.10	-0.49	0.621	0.959
Vas	EN_L6_IT_1	PROSER1	0.04	0.08	0.46	0.643	0.942
Vas	EN_L6_IT_2	PROSER1	0.03	0.12	0.25	0.805	0.984
Vas	Endo	PROSER1	0.20	0.39	0.52	0.604	0.996
Vas	IN_ADARB2	PROSER1	-0.02	0.09	-0.23	0.817	0.981
Vas	IN_LAMP5_LHX6	PROSER1	-0.03	0.10	-0.25	0.8	0.966
Vas	IN_LAMP5_RELN	PROSER1	-0.06	0.09	-0.72	0.473	0.92
Vas	IN_PVALB	PROSER1	0.09	0.06	1.44	0.149	0.722
Vas	IN_PVALB_CHC	PROSER1	0.11	0.12	0.95	0.34	0.921
Vas	IN_SST	PROSER1	0.04	0.08	0.48	0.633	0.975
Vas	IN_VIP	PROSER1	0.02	0.05	0.31	0.753	0.945
Vas	Micro	PROSER1	0.06	0.08	0.76	0.447	0.861
Vas	OPC	PROSER1	-0.05	0.06	-0.80	0.425	0.986
Vas	Oligo	PROSER1	-0.02	0.03	-0.64	0.519	0.845
Vas	Astro	PROSER2	0.12	0.15	0.80	0.423	0.819
Vas	EN_L2_3_IT	PROSER2	-0.01	0.13	-0.11	0.912	0.977
Vas	Endo	PROSER2	-0.46	0.37	-1.25	0.211	0.995
Vas	Oligo	PROSER2	-0.18	0.13	-1.39	0.164	0.608
Vas	Astro	PROSER3	0.04	0.08	0.47	0.635	0.915
Vas	EN_L2_3_IT	PROSER3	-0.11	0.07	-1.61	0.108	0.482
Vas	EN_L3_5_IT_1	PROSER3	0.03	0.13	0.22	0.826	0.968
Vas	EN_L3_5_IT_2	PROSER3	-0.10	0.11	-0.92	0.356	0.756
Vas	EN_L3_5_IT_3	PROSER3	-0.14	0.10	-1.39	0.163	0.481
Vas	EN_L6B	PROSER3	-0.98	0.46	-2.12	0.0338	0.541
Vas	EN_L6_CT	PROSER3	-0.57	0.50	-1.15	0.251	0.849
Vas	EN_L6_IT_1	PROSER3	-0.19	0.14	-1.37	0.171	0.774
Vas	IN_PVALB	PROSER3	-0.02	0.11	-0.15	0.884	0.981
Vas	IN_VIP	PROSER3	0.06	0.11	0.58	0.564	0.88
Vas	Oligo	PROSER3	-0.04	0.07	-0.61	0.544	0.856
Vas	Astro	PROX1	-0.09	0.11	-0.85	0.393	0.808
Vas	EN_L2_3_IT	PROX1	0.03	0.11	0.22	0.822	0.95
Vas	EN_L3_5_IT_1	PROX1	0.01	0.15	0.04	0.969	0.994
Vas	EN_L3_5_IT_2	PROX1	-0.03	0.20	-0.14	0.89	0.974
Vas	IN_ADARB2	PROX1	0.11	0.07	1.57	0.116	0.767
Vas	IN_LAMP5_LHX6	PROX1	0.04	0.10	0.43	0.664	0.942
Vas	IN_LAMP5_RELN	PROX1	0.09	0.06	1.46	0.144	0.802
Vas	IN_VIP	PROX1	0.08	0.04	1.83	0.0671	0.509
Vas	Micro	PROX1	0.17	0.13	1.30	0.194	0.703
Vas	OPC	PROX1	-0.03	0.07	-0.38	0.707	0.999
Vas	Oligo	PROX1	-0.03	0.04	-0.63	0.532	0.852
Vas	Astro	PROX2	0.12	0.15	0.82	0.412	0.815
Vas	EN_L2_3_IT	PROX2	-0.04	0.13	-0.30	0.764	0.929
Vas	EN_L3_5_IT_2	PROX2	-0.06	0.13	-0.44	0.658	0.905
Vas	EN_L3_5_IT_3	PROX2	-0.27	0.16	-1.70	0.0893	0.367
Vas	EN_L6_IT_1	PROX2	-0.10	0.52	-0.19	0.852	0.982
Vas	IN_PVALB	PROX2	-0.45	0.43	-1.05	0.293	0.821
Vas	Oligo	PROX2	0.14	0.14	0.98	0.329	0.749
Vas	Astro	PRPF18	0.01	0.05	0.27	0.788	0.961
Vas	EN_L2_3_IT	PRPF18	0.02	0.04	0.54	0.591	0.856
Vas	EN_L3_5_IT_1	PRPF18	0.06	0.08	0.78	0.438	0.864
Vas	EN_L3_5_IT_2	PRPF18	-0.01	0.05	-0.17	0.865	0.967
Vas	EN_L3_5_IT_3	PRPF18	-0.04	0.06	-0.68	0.496	0.78
Vas	EN_L5_6_NP	PRPF18	-0.05	0.12	-0.40	0.69	0.97
Vas	EN_L6B	PRPF18	-0.09	0.12	-0.73	0.464	0.892
Vas	EN_L6_CT	PRPF18	0.06	0.08	0.73	0.466	0.93
Vas	EN_L6_IT_1	PRPF18	0.07	0.09	0.77	0.439	0.889
Vas	EN_L6_IT_2	PRPF18	0.02	0.11	0.22	0.829	0.985
Vas	Endo	PRPF18	-0.11	0.36	-0.32	0.751	0.996
Vas	IN_ADARB2	PRPF18	-0.02	0.10	-0.17	0.867	0.984
Vas	IN_LAMP5_LHX6	PRPF18	-0.14	0.12	-1.18	0.24	0.797
Vas	IN_LAMP5_RELN	PRPF18	0.05	0.09	0.56	0.579	0.947
Vas	IN_PVALB	PRPF18	-0.03	0.06	-0.45	0.649	0.933
Vas	IN_PVALB_CHC	PRPF18	0.16	0.12	1.30	0.193	0.876
Vas	IN_SST	PRPF18	0.06	0.07	0.85	0.393	0.94
Vas	IN_VIP	PRPF18	0.02	0.06	0.39	0.7	0.929
Vas	Micro	PRPF18	-0.02	0.08	-0.22	0.823	0.967
Vas	OPC	PRPF18	0.04	0.06	0.58	0.562	0.989
Vas	Oligo	PRPF18	0.04	0.04	0.93	0.351	0.76
Vas	PC	PRPF18	0.28	0.39	0.70	0.483	1
Vas	Astro	PRPF19	-0.02	0.05	-0.37	0.71	0.939
Vas	EN_L2_3_IT	PRPF19	0.05	0.04	1.23	0.218	0.616
Vas	EN_L3_5_IT_1	PRPF19	0.05	0.07	0.68	0.497	0.887
Vas	EN_L3_5_IT_2	PRPF19	0.05	0.05	1.01	0.314	0.725
Vas	EN_L3_5_IT_3	PRPF19	0.05	0.06	0.88	0.381	0.699
Vas	EN_L5_6_NP	PRPF19	0.00	0.08	0.02	0.985	0.998
Vas	EN_L5_ET	PRPF19	0.61	0.45	1.36	0.175	0.961
Vas	EN_L6B	PRPF19	0.09	0.10	0.90	0.366	0.852
Vas	EN_L6_CT	PRPF19	-0.00	0.08	-0.05	0.964	0.998
Vas	EN_L6_IT_1	PRPF19	0.11	0.08	1.47	0.142	0.741
Vas	EN_L6_IT_2	PRPF19	0.20	0.11	1.80	0.072	0.88
Vas	IN_ADARB2	PRPF19	0.09	0.07	1.28	0.2	0.814
Vas	IN_LAMP5_LHX6	PRPF19	0.09	0.08	1.10	0.27	0.815
Vas	IN_LAMP5_RELN	PRPF19	0.09	0.07	1.36	0.175	0.81
Vas	IN_PVALB	PRPF19	0.04	0.06	0.68	0.495	0.895
Vas	IN_PVALB_CHC	PRPF19	-0.08	0.09	-0.88	0.38	0.933
Vas	IN_SST	PRPF19	0.01	0.06	0.24	0.812	0.99
Vas	IN_VIP	PRPF19	0.06	0.05	1.21	0.227	0.695
Vas	Micro	PRPF19	0.04	0.09	0.41	0.679	0.93
Vas	OPC	PRPF19	0.07	0.08	0.89	0.374	0.986
Vas	Oligo	PRPF19	0.03	0.05	0.61	0.544	0.856
Vas	Astro	PRPF3	-0.16	0.05	-3.10	0.00192	0.143
Vas	EN_L2_3_IT	PRPF3	-0.05	0.04	-1.29	0.197	0.593
Vas	EN_L3_5_IT_1	PRPF3	0.02	0.06	0.28	0.783	0.961
Vas	EN_L3_5_IT_2	PRPF3	-0.03	0.05	-0.60	0.549	0.857
Vas	EN_L3_5_IT_3	PRPF3	-0.04	0.05	-0.87	0.383	0.7
Vas	EN_L5_6_NP	PRPF3	-0.07	0.09	-0.81	0.416	0.948
Vas	EN_L5_ET	PRPF3	-0.60	0.44	-1.36	0.174	0.961
Vas	EN_L6B	PRPF3	-0.10	0.09	-1.05	0.293	0.827
Vas	EN_L6_CT	PRPF3	-0.12	0.08	-1.45	0.146	0.783
Vas	EN_L6_IT_1	PRPF3	0.02	0.08	0.21	0.837	0.979
Vas	EN_L6_IT_2	PRPF3	-0.04	0.09	-0.42	0.677	0.974
Vas	Endo	PRPF3	0.01	0.31	0.03	0.978	0.999
Vas	IN_ADARB2	PRPF3	-0.14	0.08	-1.76	0.0782	0.728
Vas	IN_LAMP5_LHX6	PRPF3	0.01	0.10	0.14	0.889	0.983
Vas	IN_LAMP5_RELN	PRPF3	0.04	0.07	0.52	0.603	0.949
Vas	IN_PVALB	PRPF3	-0.01	0.06	-0.10	0.918	0.988
Vas	IN_PVALB_CHC	PRPF3	-0.00	0.09	-0.05	0.963	0.999
Vas	IN_SST	PRPF3	0.05	0.07	0.70	0.486	0.962
Vas	IN_VIP	PRPF3	-0.00	0.05	-0.09	0.929	0.985
Vas	Micro	PRPF3	0.00	0.07	0.04	0.97	0.996
Vas	OPC	PRPF3	-0.03	0.05	-0.51	0.61	0.996
Vas	Oligo	PRPF3	-0.14	0.05	-2.91	0.00359	0.237
Vas	PC	PRPF3	0.05	0.36	0.13	0.894	1
Vas	VLMC	PRPF3	0.06	0.16	0.39	0.697	0.969
Vas	Astro	PRPF31	0.09	0.05	1.72	0.0863	0.525
Vas	EN_L2_3_IT	PRPF31	-0.04	0.04	-0.83	0.405	0.76
Vas	EN_L3_5_IT_1	PRPF31	0.08	0.09	0.97	0.333	0.806
Vas	EN_L3_5_IT_2	PRPF31	-0.01	0.06	-0.12	0.904	0.979
Vas	EN_L3_5_IT_3	PRPF31	-0.00	0.06	-0.05	0.962	0.987
Vas	EN_L5_6_NP	PRPF31	-0.08	0.12	-0.68	0.498	0.956
Vas	EN_L6B	PRPF31	-0.11	0.11	-0.94	0.347	0.844
Vas	EN_L6_CT	PRPF31	-0.11	0.09	-1.23	0.22	0.834
Vas	EN_L6_IT_1	PRPF31	-0.05	0.10	-0.48	0.631	0.939
Vas	EN_L6_IT_2	PRPF31	0.12	0.12	1.03	0.304	0.948
Vas	IN_ADARB2	PRPF31	0.08	0.10	0.83	0.404	0.904
Vas	IN_LAMP5_LHX6	PRPF31	-0.08	0.12	-0.68	0.497	0.902
Vas	IN_LAMP5_RELN	PRPF31	-0.08	0.10	-0.89	0.373	0.888
Vas	IN_PVALB	PRPF31	0.02	0.06	0.29	0.771	0.965
Vas	IN_PVALB_CHC	PRPF31	0.49	0.37	1.34	0.182	0.876
Vas	IN_SST	PRPF31	-0.05	0.08	-0.63	0.528	0.967
Vas	IN_VIP	PRPF31	-0.09	0.06	-1.36	0.174	0.65
Vas	Micro	PRPF31	0.02	0.08	0.19	0.85	0.972
Vas	OPC	PRPF31	0.03	0.06	0.46	0.642	0.996
Vas	Oligo	PRPF31	0.02	0.04	0.57	0.567	0.865
Vas	Astro	PRPF38A	0.01	0.05	0.30	0.766	0.954
Vas	EN_L2_3_IT	PRPF38A	-0.00	0.04	-0.00	1	1
Vas	EN_L3_5_IT_1	PRPF38A	0.08	0.09	0.87	0.384	0.837
Vas	EN_L3_5_IT_2	PRPF38A	-0.03	0.05	-0.59	0.553	0.858
Vas	EN_L3_5_IT_3	PRPF38A	0.06	0.05	1.04	0.298	0.631
Vas	EN_L5_6_NP	PRPF38A	-0.03	0.11	-0.24	0.809	0.984
Vas	EN_L6B	PRPF38A	-0.03	0.11	-0.27	0.786	0.97
Vas	EN_L6_CT	PRPF38A	-0.06	0.12	-0.55	0.583	0.949
Vas	EN_L6_IT_1	PRPF38A	-0.02	0.10	-0.16	0.87	0.984
Vas	EN_L6_IT_2	PRPF38A	-0.06	0.12	-0.51	0.612	0.972
Vas	Endo	PRPF38A	0.51	0.40	1.25	0.21	0.995
Vas	IN_ADARB2	PRPF38A	0.21	0.08	2.53	0.0115	0.536
Vas	IN_LAMP5_LHX6	PRPF38A	-0.11	0.11	-1.04	0.297	0.82
Vas	IN_LAMP5_RELN	PRPF38A	0.05	0.09	0.52	0.604	0.949
Vas	IN_PVALB	PRPF38A	0.04	0.05	0.79	0.427	0.876
Vas	IN_PVALB_CHC	PRPF38A	0.01	0.11	0.06	0.955	0.999
Vas	IN_SST	PRPF38A	0.07	0.07	0.95	0.341	0.935
Vas	IN_VIP	PRPF38A	0.03	0.05	0.54	0.589	0.891
Vas	Micro	PRPF38A	-0.04	0.07	-0.51	0.608	0.911
Vas	OPC	PRPF38A	0.09	0.06	1.56	0.12	0.986
Vas	Oligo	PRPF38A	0.09	0.03	2.65	0.00813	0.277
Vas	Adaptive	PRPF38B	0.05	0.22	0.24	0.811	0.97
Vas	Astro	PRPF38B	-0.05	0.05	-1.08	0.279	0.745
Vas	EN_L2_3_IT	PRPF38B	0.02	0.04	0.46	0.649	0.885
Vas	EN_L3_5_IT_1	PRPF38B	-0.01	0.07	-0.13	0.894	0.983
Vas	EN_L3_5_IT_2	PRPF38B	-0.07	0.04	-1.55	0.122	0.53
Vas	EN_L3_5_IT_3	PRPF38B	-0.02	0.05	-0.50	0.617	0.848
Vas	EN_L5_6_NP	PRPF38B	-0.04	0.08	-0.48	0.628	0.965
Vas	EN_L5_ET	PRPF38B	-0.39	0.41	-0.94	0.347	0.971
Vas	EN_L6B	PRPF38B	-0.10	0.11	-0.97	0.333	0.84
Vas	EN_L6_CT	PRPF38B	-0.03	0.07	-0.38	0.707	0.972
Vas	EN_L6_IT_1	PRPF38B	-0.07	0.07	-1.12	0.262	0.821
Vas	EN_L6_IT_2	PRPF38B	-0.08	0.09	-0.90	0.366	0.95
Vas	Endo	PRPF38B	-0.12	0.13	-0.88	0.379	0.996
Vas	IN_ADARB2	PRPF38B	-0.11	0.06	-1.76	0.0786	0.728
Vas	IN_LAMP5_LHX6	PRPF38B	-0.09	0.07	-1.26	0.208	0.775
Vas	IN_LAMP5_RELN	PRPF38B	0.03	0.06	0.53	0.597	0.948
Vas	IN_PVALB	PRPF38B	-0.05	0.05	-1.18	0.238	0.792
Vas	IN_PVALB_CHC	PRPF38B	-0.08	0.07	-1.01	0.31	0.917
Vas	IN_SST	PRPF38B	-0.08	0.06	-1.48	0.139	0.876
Vas	IN_VIP	PRPF38B	-0.09	0.04	-2.21	0.0274	0.403
Vas	Micro	PRPF38B	-0.06	0.05	-1.17	0.243	0.753
Vas	OPC	PRPF38B	-0.02	0.05	-0.32	0.748	0.999
Vas	Oligo	PRPF38B	-0.01	0.03	-0.34	0.73	0.927
Vas	PC	PRPF38B	-0.16	0.12	-1.36	0.174	1
Vas	PVM	PRPF38B	0.07	0.15	0.48	0.635	0.952
Vas	VLMC	PRPF38B	0.18	0.16	1.11	0.269	0.857
Vas	Astro	PRPF39	0.04	0.04	0.88	0.378	0.8
Vas	EN_L2_3_IT	PRPF39	0.03	0.03	0.83	0.408	0.761
Vas	EN_L3_5_IT_1	PRPF39	0.04	0.06	0.64	0.519	0.896
Vas	EN_L3_5_IT_2	PRPF39	0.10	0.04	2.68	0.00729	0.181
Vas	EN_L3_5_IT_3	PRPF39	0.06	0.04	1.56	0.12	0.415
Vas	EN_L5_6_NP	PRPF39	0.05	0.07	0.74	0.459	0.951
Vas	EN_L5_ET	PRPF39	-0.17	0.39	-0.43	0.669	0.993
Vas	EN_L6B	PRPF39	0.01	0.07	0.20	0.839	0.978
Vas	EN_L6_CT	PRPF39	0.05	0.06	0.78	0.438	0.921
Vas	EN_L6_IT_1	PRPF39	0.04	0.07	0.56	0.573	0.928
Vas	EN_L6_IT_2	PRPF39	0.06	0.07	0.79	0.43	0.962
Vas	Endo	PRPF39	-0.32	0.31	-1.03	0.304	0.995
Vas	IN_ADARB2	PRPF39	0.02	0.06	0.34	0.731	0.973
Vas	IN_LAMP5_LHX6	PRPF39	0.08	0.07	1.09	0.277	0.815
Vas	IN_LAMP5_RELN	PRPF39	0.03	0.05	0.64	0.525	0.931
Vas	IN_PVALB	PRPF39	0.01	0.04	0.15	0.883	0.981
Vas	IN_PVALB_CHC	PRPF39	-0.12	0.07	-1.57	0.116	0.815
Vas	IN_SST	PRPF39	0.06	0.05	1.23	0.219	0.909
Vas	IN_VIP	PRPF39	0.03	0.04	0.73	0.466	0.836
Vas	Micro	PRPF39	0.05	0.06	0.91	0.361	0.82
Vas	OPC	PRPF39	0.05	0.04	1.20	0.231	0.986
Vas	Oligo	PRPF39	0.02	0.03	0.54	0.592	0.876
Vas	PC	PRPF39	-0.15	0.34	-0.45	0.655	1
Vas	VLMC	PRPF39	0.22	0.16	1.35	0.177	0.831
Vas	Astro	PRPF4	-0.34	0.08	-4.52	6.18e-06	0.00963
Vas	EN_L2_3_IT	PRPF4	-0.09	0.05	-1.90	0.0578	0.391
Vas	EN_L3_5_IT_1	PRPF4	-0.16	0.09	-1.76	0.0786	0.566
Vas	EN_L3_5_IT_2	PRPF4	-0.17	0.06	-2.83	0.00463	0.15
Vas	EN_L3_5_IT_3	PRPF4	-0.01	0.07	-0.20	0.84	0.945
Vas	EN_L5_6_NP	PRPF4	-0.44	0.41	-1.06	0.288	0.93
Vas	EN_L6B	PRPF4	-0.22	0.14	-1.51	0.13	0.724
Vas	EN_L6_CT	PRPF4	-0.20	0.11	-1.71	0.0865	0.705
Vas	EN_L6_IT_1	PRPF4	-0.05	0.11	-0.44	0.662	0.945
Vas	EN_L6_IT_2	PRPF4	-1.11	0.37	-2.97	0.00296	0.715
Vas	IN_ADARB2	PRPF4	-0.11	0.10	-1.04	0.298	0.861
Vas	IN_LAMP5_LHX6	PRPF4	-0.04	0.12	-0.31	0.754	0.961
Vas	IN_LAMP5_RELN	PRPF4	-0.11	0.10	-1.07	0.284	0.857
Vas	IN_PVALB	PRPF4	-0.05	0.08	-0.68	0.495	0.895
Vas	IN_SST	PRPF4	-0.13	0.09	-1.50	0.134	0.876
Vas	IN_VIP	PRPF4	-0.07	0.08	-0.85	0.397	0.805
Vas	Micro	PRPF4	-0.09	0.11	-0.84	0.399	0.838
Vas	OPC	PRPF4	-0.16	0.08	-2.04	0.0411	0.986
Vas	Oligo	PRPF4	-0.01	0.05	-0.13	0.898	0.976
Vas	Adaptive	PRPF40A	0.05	0.22	0.23	0.817	0.97
Vas	Astro	PRPF40A	0.04	0.04	1.05	0.292	0.756
Vas	EN_L2_3_IT	PRPF40A	0.04	0.03	1.42	0.156	0.549
Vas	EN_L3_5_IT_1	PRPF40A	0.06	0.05	1.04	0.298	0.786
Vas	EN_L3_5_IT_2	PRPF40A	0.04	0.04	1.12	0.263	0.682
Vas	EN_L3_5_IT_3	PRPF40A	0.07	0.04	1.66	0.0972	0.378
Vas	EN_L5_6_NP	PRPF40A	0.01	0.05	0.10	0.918	0.995
Vas	EN_L5_ET	PRPF40A	0.14	0.30	0.46	0.643	0.993
Vas	EN_L6B	PRPF40A	0.03	0.06	0.54	0.588	0.934
Vas	EN_L6_CT	PRPF40A	0.02	0.05	0.32	0.751	0.976
Vas	EN_L6_IT_1	PRPF40A	0.04	0.05	0.83	0.409	0.876
Vas	EN_L6_IT_2	PRPF40A	0.08	0.07	1.20	0.231	0.929
Vas	Endo	PRPF40A	-0.12	0.11	-1.13	0.257	0.995
Vas	IN_ADARB2	PRPF40A	-0.02	0.05	-0.35	0.728	0.972
Vas	IN_LAMP5_LHX6	PRPF40A	0.06	0.06	0.90	0.368	0.853
Vas	IN_LAMP5_RELN	PRPF40A	0.02	0.05	0.35	0.726	0.972
Vas	IN_PVALB	PRPF40A	0.03	0.04	0.82	0.414	0.874
Vas	IN_PVALB_CHC	PRPF40A	-0.04	0.06	-0.65	0.515	0.957
Vas	IN_SST	PRPF40A	0.03	0.04	0.71	0.481	0.962
Vas	IN_VIP	PRPF40A	0.00	0.03	0.11	0.91	0.983
Vas	Micro	PRPF40A	0.04	0.05	0.78	0.433	0.853
Vas	OPC	PRPF40A	0.05	0.04	1.47	0.141	0.986
Vas	Oligo	PRPF40A	0.01	0.03	0.44	0.656	0.903
Vas	PC	PRPF40A	-0.09	0.11	-0.83	0.407	1
Vas	PVM	PRPF40A	0.19	0.19	1.02	0.308	0.883
Vas	SMC	PRPF40A	-1.81	0.79	-2.28	0.0227	0.384
Vas	VLMC	PRPF40A	0.01	0.13	0.04	0.965	0.999
Vas	Astro	PRPF40B	0.02	0.04	0.41	0.68	0.93
Vas	EN_L2_3_IT	PRPF40B	-0.01	0.03	-0.38	0.706	0.909
Vas	EN_L3_5_IT_1	PRPF40B	0.02	0.05	0.40	0.686	0.945
Vas	EN_L3_5_IT_2	PRPF40B	0.05	0.04	1.27	0.205	0.624
Vas	EN_L3_5_IT_3	PRPF40B	0.02	0.04	0.46	0.647	0.865
Vas	EN_L5_6_NP	PRPF40B	-0.01	0.06	-0.12	0.901	0.993
Vas	EN_L5_ET	PRPF40B	-0.01	0.33	-0.03	0.977	1
Vas	EN_L6B	PRPF40B	-0.01	0.07	-0.18	0.856	0.979
Vas	EN_L6_CT	PRPF40B	-0.00	0.06	-0.05	0.963	0.998
Vas	EN_L6_IT_1	PRPF40B	0.07	0.07	1.10	0.27	0.824
Vas	EN_L6_IT_2	PRPF40B	-0.02	0.07	-0.29	0.773	0.979
Vas	Endo	PRPF40B	-0.31	0.35	-0.89	0.372	0.996
Vas	IN_ADARB2	PRPF40B	-0.01	0.06	-0.21	0.831	0.983
Vas	IN_LAMP5_LHX6	PRPF40B	-0.00	0.07	-0.03	0.977	0.995
Vas	IN_LAMP5_RELN	PRPF40B	0.04	0.05	0.83	0.408	0.9
Vas	IN_PVALB	PRPF40B	0.01	0.04	0.22	0.824	0.975
Vas	IN_PVALB_CHC	PRPF40B	-0.04	0.07	-0.50	0.617	0.965
Vas	IN_SST	PRPF40B	-0.06	0.05	-1.29	0.197	0.903
Vas	IN_VIP	PRPF40B	-0.03	0.04	-0.67	0.502	0.854
Vas	Micro	PRPF40B	-0.08	0.09	-0.93	0.35	0.816
Vas	OPC	PRPF40B	0.02	0.04	0.46	0.643	0.996
Vas	Oligo	PRPF40B	0.00	0.03	0.10	0.918	0.981
Vas	PC	PRPF40B	-0.07	0.50	-0.15	0.882	1
Vas	VLMC	PRPF40B	-0.02	0.15	-0.13	0.896	0.998
Vas	Adaptive	PRPF4B	0.07	0.22	0.33	0.74	0.95
Vas	Astro	PRPF4B	-0.01	0.04	-0.35	0.724	0.942
Vas	EN_L2_3_IT	PRPF4B	-0.02	0.04	-0.45	0.655	0.887
Vas	EN_L3_5_IT_1	PRPF4B	-0.01	0.05	-0.22	0.823	0.968
Vas	EN_L3_5_IT_2	PRPF4B	0.01	0.04	0.30	0.767	0.938
Vas	EN_L3_5_IT_3	PRPF4B	-0.00	0.04	-0.02	0.981	0.993
Vas	EN_L5_6_NP	PRPF4B	-0.03	0.07	-0.50	0.614	0.965
Vas	EN_L5_ET	PRPF4B	0.05	0.35	0.16	0.876	0.998
Vas	EN_L6B	PRPF4B	-0.07	0.07	-0.97	0.331	0.839
Vas	EN_L6_CT	PRPF4B	-0.02	0.05	-0.40	0.692	0.969
Vas	EN_L6_IT_1	PRPF4B	-0.00	0.06	-0.00	0.997	0.999
Vas	EN_L6_IT_2	PRPF4B	-0.03	0.06	-0.54	0.591	0.972
Vas	Endo	PRPF4B	-0.09	0.09	-0.93	0.352	0.996
Vas	IN_ADARB2	PRPF4B	0.02	0.05	0.44	0.657	0.96
Vas	IN_LAMP5_LHX6	PRPF4B	0.02	0.06	0.40	0.689	0.947
Vas	IN_LAMP5_RELN	PRPF4B	-0.04	0.05	-0.82	0.411	0.9
Vas	IN_PVALB	PRPF4B	-0.01	0.04	-0.27	0.788	0.968
Vas	IN_PVALB_CHC	PRPF4B	-0.01	0.06	-0.09	0.93	0.997
Vas	IN_SST	PRPF4B	-0.02	0.05	-0.41	0.68	0.982
Vas	IN_VIP	PRPF4B	-0.01	0.04	-0.25	0.799	0.953
Vas	Micro	PRPF4B	-0.03	0.04	-0.62	0.536	0.89
Vas	OPC	PRPF4B	-0.03	0.04	-0.74	0.458	0.988
Vas	Oligo	PRPF4B	0.01	0.03	0.25	0.8	0.944
Vas	PC	PRPF4B	-0.23	0.10	-2.42	0.0157	1
Vas	PVM	PRPF4B	0.05	0.14	0.35	0.727	0.967
Vas	SMC	PRPF4B	-0.00	0.26	-0.00	0.996	0.998
Vas	VLMC	PRPF4B	-0.06	0.12	-0.52	0.606	0.953
Vas	Astro	PRPF6	-0.10	0.05	-2.25	0.0247	0.357
Vas	EN_L2_3_IT	PRPF6	-0.05	0.04	-1.13	0.258	0.653
Vas	EN_L3_5_IT_1	PRPF6	-0.08	0.06	-1.38	0.169	0.69
Vas	EN_L3_5_IT_2	PRPF6	0.01	0.04	0.22	0.822	0.956
Vas	EN_L3_5_IT_3	PRPF6	0.01	0.05	0.16	0.873	0.957
Vas	EN_L5_6_NP	PRPF6	-0.01	0.09	-0.06	0.953	0.996
Vas	EN_L5_ET	PRPF6	-0.56	0.46	-1.21	0.226	0.963
Vas	EN_L6B	PRPF6	-0.10	0.09	-1.11	0.269	0.809
Vas	EN_L6_CT	PRPF6	-0.01	0.07	-0.16	0.877	0.985
Vas	EN_L6_IT_1	PRPF6	-0.03	0.08	-0.31	0.756	0.966
Vas	EN_L6_IT_2	PRPF6	0.00	0.09	0.03	0.974	0.997
Vas	Endo	PRPF6	0.02	0.32	0.07	0.946	0.998
Vas	IN_ADARB2	PRPF6	-0.01	0.07	-0.15	0.878	0.984
Vas	IN_LAMP5_LHX6	PRPF6	-0.05	0.08	-0.58	0.562	0.915
Vas	IN_LAMP5_RELN	PRPF6	-0.03	0.07	-0.45	0.649	0.956
Vas	IN_PVALB	PRPF6	0.03	0.05	0.56	0.575	0.911
Vas	IN_PVALB_CHC	PRPF6	-0.02	0.08	-0.24	0.807	0.987
Vas	IN_SST	PRPF6	-0.04	0.06	-0.62	0.537	0.967
Vas	IN_VIP	PRPF6	-0.07	0.05	-1.58	0.115	0.588
Vas	Micro	PRPF6	0.07	0.06	1.09	0.277	0.772
Vas	OPC	PRPF6	-0.00	0.05	-0.01	0.994	1
Vas	Oligo	PRPF6	-0.01	0.04	-0.16	0.872	0.965
Vas	PC	PRPF6	-0.34	0.43	-0.79	0.428	1
Vas	Astro	PRPF8	-0.07	0.04	-1.65	0.0999	0.554
Vas	EN_L2_3_IT	PRPF8	0.01	0.04	0.37	0.713	0.91
Vas	EN_L3_5_IT_1	PRPF8	0.07	0.06	1.19	0.234	0.749
Vas	EN_L3_5_IT_2	PRPF8	-0.00	0.04	-0.05	0.964	0.992
Vas	EN_L3_5_IT_3	PRPF8	0.07	0.04	1.65	0.0998	0.382
Vas	EN_L5_6_NP	PRPF8	-0.05	0.08	-0.61	0.54	0.956
Vas	EN_L5_ET	PRPF8	-0.38	0.50	-0.76	0.446	0.975
Vas	EN_L6B	PRPF8	0.05	0.09	0.53	0.598	0.935
Vas	EN_L6_CT	PRPF8	0.04	0.07	0.57	0.57	0.946
Vas	EN_L6_IT_1	PRPF8	-0.05	0.08	-0.61	0.541	0.917
Vas	EN_L6_IT_2	PRPF8	-0.04	0.09	-0.48	0.631	0.972
Vas	Endo	PRPF8	-0.10	0.36	-0.28	0.783	0.996
Vas	IN_ADARB2	PRPF8	-0.03	0.06	-0.57	0.566	0.94
Vas	IN_LAMP5_LHX6	PRPF8	-0.04	0.08	-0.53	0.597	0.928
Vas	IN_LAMP5_RELN	PRPF8	0.11	0.06	1.77	0.077	0.765
Vas	IN_PVALB	PRPF8	-0.02	0.04	-0.46	0.648	0.933
Vas	IN_PVALB_CHC	PRPF8	-0.08	0.07	-1.20	0.23	0.886
Vas	IN_SST	PRPF8	0.02	0.05	0.30	0.762	0.986
Vas	IN_VIP	PRPF8	-0.02	0.04	-0.47	0.64	0.907
Vas	Micro	PRPF8	-0.04	0.05	-0.77	0.444	0.858
Vas	OPC	PRPF8	-0.05	0.05	-1.13	0.258	0.986
Vas	Oligo	PRPF8	-0.01	0.03	-0.40	0.692	0.915
Vas	PC	PRPF8	-0.05	0.12	-0.40	0.689	1
Vas	VLMC	PRPF8	-0.07	0.15	-0.47	0.635	0.962
Vas	EN_L2_3_IT	PRPH2	-0.08	0.09	-0.90	0.37	0.738
Vas	EN_L3_5_IT_2	PRPH2	-0.19	0.12	-1.62	0.105	0.506
Vas	EN_L3_5_IT_3	PRPH2	0.10	0.12	0.86	0.391	0.706
Vas	IN_PVALB	PRPH2	-0.24	0.35	-0.70	0.484	0.89
Vas	IN_VIP	PRPH2	0.00	0.13	0.04	0.972	0.993
Vas	Oligo	PRPH2	-0.09	0.10	-0.89	0.373	0.772
Vas	Astro	PRPS1	-0.09	0.10	-0.90	0.371	0.797
Vas	EN_L2_3_IT	PRPS1	0.06	0.07	0.80	0.422	0.769
Vas	EN_L3_5_IT_1	PRPS1	0.12	0.13	0.93	0.354	0.821
Vas	EN_L3_5_IT_2	PRPS1	0.21	0.09	2.36	0.0183	0.269
Vas	EN_L3_5_IT_3	PRPS1	0.18	0.08	2.24	0.0251	0.203
Vas	EN_L5_6_NP	PRPS1	-0.54	0.51	-1.06	0.288	0.93
Vas	EN_L6B	PRPS1	0.08	0.14	0.55	0.579	0.931
Vas	EN_L6_CT	PRPS1	0.13	0.13	0.95	0.344	0.895
Vas	EN_L6_IT_1	PRPS1	0.30	0.15	2.06	0.0391	0.582
Vas	IN_ADARB2	PRPS1	0.11	0.10	1.07	0.284	0.857
Vas	IN_LAMP5_LHX6	PRPS1	0.11	0.13	0.84	0.4	0.87
Vas	IN_LAMP5_RELN	PRPS1	0.17	0.12	1.43	0.152	0.804
Vas	IN_PVALB	PRPS1	-0.01	0.09	-0.15	0.88	0.981
Vas	IN_SST	PRPS1	0.02	0.10	0.23	0.816	0.99
Vas	IN_VIP	PRPS1	0.11	0.07	1.45	0.148	0.628
Vas	Micro	PRPS1	-0.09	0.12	-0.74	0.461	0.864
Vas	OPC	PRPS1	-0.03	0.10	-0.35	0.728	0.999
Vas	Oligo	PRPS1	0.10	0.06	1.53	0.125	0.562
Vas	Astro	PRPS2	-0.04	0.13	-0.32	0.747	0.95
Vas	EN_L2_3_IT	PRPS2	0.01	0.05	0.10	0.917	0.979
Vas	EN_L3_5_IT_1	PRPS2	-0.02	0.07	-0.30	0.764	0.958
Vas	EN_L3_5_IT_2	PRPS2	0.03	0.05	0.62	0.535	0.852
Vas	EN_L3_5_IT_3	PRPS2	0.07	0.06	1.13	0.259	0.593
Vas	EN_L5_6_NP	PRPS2	0.06	0.12	0.50	0.621	0.965
Vas	EN_L6B	PRPS2	0.13	0.14	0.92	0.357	0.848
Vas	EN_L6_CT	PRPS2	0.00	0.11	0.04	0.965	0.998
Vas	EN_L6_IT_1	PRPS2	-0.03	0.11	-0.28	0.777	0.971
Vas	EN_L6_IT_2	PRPS2	-0.11	0.14	-0.78	0.437	0.964
Vas	IN_ADARB2	PRPS2	0.07	0.11	0.63	0.529	0.928
Vas	IN_LAMP5_LHX6	PRPS2	0.27	0.14	2.01	0.045	0.525
Vas	IN_LAMP5_RELN	PRPS2	0.12	0.14	0.87	0.385	0.894
Vas	IN_PVALB	PRPS2	0.06	0.09	0.66	0.511	0.9
Vas	IN_PVALB_CHC	PRPS2	0.17	0.13	1.33	0.183	0.876
Vas	IN_SST	PRPS2	0.03	0.10	0.29	0.771	0.986
Vas	IN_VIP	PRPS2	0.09	0.07	1.19	0.232	0.7
Vas	Micro	PRPS2	0.06	0.11	0.53	0.596	0.91
Vas	OPC	PRPS2	0.13	0.10	1.30	0.194	0.986
Vas	Oligo	PRPS2	-0.10	0.08	-1.18	0.237	0.682
Vas	Astro	PRPSAP1	0.15	0.06	2.56	0.0106	0.27
Vas	EN_L2_3_IT	PRPSAP1	0.02	0.04	0.38	0.704	0.908
Vas	EN_L3_5_IT_1	PRPSAP1	0.05	0.08	0.72	0.47	0.877
Vas	EN_L3_5_IT_2	PRPSAP1	0.01	0.06	0.09	0.928	0.984
Vas	EN_L3_5_IT_3	PRPSAP1	0.03	0.05	0.58	0.561	0.819
Vas	EN_L5_6_NP	PRPSAP1	-0.01	0.10	-0.10	0.922	0.995
Vas	EN_L5_ET	PRPSAP1	-0.65	0.45	-1.44	0.149	0.951
Vas	EN_L6B	PRPSAP1	-0.04	0.10	-0.35	0.723	0.959
Vas	EN_L6_CT	PRPSAP1	-0.15	0.07	-2.08	0.0375	0.576
Vas	EN_L6_IT_1	PRPSAP1	0.02	0.08	0.21	0.836	0.979
Vas	EN_L6_IT_2	PRPSAP1	0.03	0.10	0.25	0.8	0.984
Vas	Endo	PRPSAP1	0.60	0.38	1.57	0.116	0.988
Vas	IN_ADARB2	PRPSAP1	-0.10	0.07	-1.41	0.158	0.797
Vas	IN_LAMP5_LHX6	PRPSAP1	-0.02	0.08	-0.22	0.824	0.971
Vas	IN_LAMP5_RELN	PRPSAP1	-0.06	0.07	-0.91	0.361	0.888
Vas	IN_PVALB	PRPSAP1	-0.01	0.05	-0.23	0.815	0.972
Vas	IN_PVALB_CHC	PRPSAP1	0.01	0.07	0.12	0.905	0.996
Vas	IN_SST	PRPSAP1	-0.01	0.06	-0.25	0.801	0.99
Vas	IN_VIP	PRPSAP1	0.00	0.05	0.03	0.98	0.996
Vas	Micro	PRPSAP1	0.29	0.09	3.15	0.00164	0.143
Vas	OPC	PRPSAP1	0.11	0.05	2.09	0.037	0.986
Vas	Oligo	PRPSAP1	0.09	0.04	2.15	0.0319	0.393
Vas	PC	PRPSAP1	-0.00	0.14	-0.02	0.982	1
Vas	VLMC	PRPSAP1	-0.05	0.15	-0.33	0.74	0.977
Vas	Astro	PRPSAP2	-0.05	0.04	-1.44	0.151	0.627
Vas	EN_L2_3_IT	PRPSAP2	-0.01	0.04	-0.14	0.892	0.974
Vas	EN_L3_5_IT_1	PRPSAP2	-0.01	0.06	-0.14	0.889	0.982
Vas	EN_L3_5_IT_2	PRPSAP2	0.06	0.05	1.41	0.159	0.577
Vas	EN_L3_5_IT_3	PRPSAP2	0.06	0.05	1.20	0.231	0.563
Vas	EN_L5_6_NP	PRPSAP2	-0.04	0.07	-0.55	0.58	0.959
Vas	EN_L5_ET	PRPSAP2	-0.19	0.48	-0.39	0.693	0.993
Vas	EN_L6B	PRPSAP2	0.01	0.09	0.12	0.908	0.989
Vas	EN_L6_CT	PRPSAP2	0.09	0.07	1.15	0.251	0.85
Vas	EN_L6_IT_1	PRPSAP2	0.00	0.10	0.02	0.981	0.996
Vas	EN_L6_IT_2	PRPSAP2	-0.04	0.10	-0.40	0.686	0.975
Vas	Endo	PRPSAP2	-0.74	0.40	-1.84	0.0665	0.985
Vas	IN_ADARB2	PRPSAP2	0.01	0.06	0.20	0.842	0.984
Vas	IN_LAMP5_LHX6	PRPSAP2	0.01	0.09	0.16	0.871	0.982
Vas	IN_LAMP5_RELN	PRPSAP2	0.07	0.07	1.00	0.318	0.871
Vas	IN_PVALB	PRPSAP2	0.01	0.06	0.19	0.848	0.979
Vas	IN_PVALB_CHC	PRPSAP2	0.09	0.10	0.99	0.322	0.921
Vas	IN_SST	PRPSAP2	-0.01	0.05	-0.14	0.892	0.992
Vas	IN_VIP	PRPSAP2	-0.02	0.04	-0.48	0.629	0.905
Vas	Micro	PRPSAP2	0.08	0.06	1.32	0.187	0.7
Vas	OPC	PRPSAP2	0.03	0.04	0.66	0.512	0.988
Vas	Oligo	PRPSAP2	0.02	0.04	0.64	0.525	0.848
Vas	PC	PRPSAP2	-0.28	0.41	-0.69	0.488	1
Vas	Astro	PRR11	-0.05	0.09	-0.59	0.556	0.885
Vas	EN_L2_3_IT	PRR11	-0.02	0.10	-0.25	0.802	0.942
Vas	EN_L3_5_IT_1	PRR11	-0.43	0.43	-1.01	0.314	0.796
Vas	EN_L3_5_IT_2	PRR11	0.20	0.14	1.37	0.17	0.588
Vas	EN_L3_5_IT_3	PRR11	-0.01	0.13	-0.10	0.918	0.974
Vas	EN_L6_IT_1	PRR11	0.10	0.52	0.19	0.848	0.981
Vas	IN_PVALB	PRR11	0.08	0.13	0.57	0.568	0.908
Vas	IN_VIP	PRR11	-0.15	0.12	-1.25	0.21	0.685
Vas	Micro	PRR11	-0.14	0.13	-1.06	0.289	0.778
Vas	Oligo	PRR11	-0.06	0.08	-0.78	0.433	0.807
Vas	Astro	PRR12	0.12	0.05	2.21	0.027	0.366
Vas	EN_L2_3_IT	PRR12	0.01	0.04	0.16	0.874	0.967
Vas	EN_L3_5_IT_1	PRR12	-0.02	0.07	-0.27	0.787	0.961
Vas	EN_L3_5_IT_2	PRR12	0.05	0.06	0.85	0.397	0.782
Vas	EN_L3_5_IT_3	PRR12	0.03	0.06	0.54	0.588	0.834
Vas	EN_L5_6_NP	PRR12	0.03	0.09	0.31	0.76	0.978
Vas	EN_L6B	PRR12	-0.00	0.10	-0.00	1	1
Vas	EN_L6_CT	PRR12	-0.09	0.10	-0.88	0.38	0.907
Vas	EN_L6_IT_1	PRR12	-0.06	0.09	-0.65	0.518	0.91
Vas	EN_L6_IT_2	PRR12	0.03	0.10	0.34	0.734	0.979
Vas	Endo	PRR12	-0.11	0.49	-0.22	0.826	0.996
Vas	IN_ADARB2	PRR12	-0.00	0.07	-0.05	0.961	0.996
Vas	IN_LAMP5_LHX6	PRR12	0.08	0.09	0.81	0.419	0.876
Vas	IN_LAMP5_RELN	PRR12	0.11	0.08	1.40	0.162	0.804
Vas	IN_PVALB	PRR12	0.04	0.06	0.73	0.464	0.886
Vas	IN_PVALB_CHC	PRR12	0.06	0.11	0.56	0.578	0.962
Vas	IN_SST	PRR12	-0.03	0.07	-0.36	0.718	0.983
Vas	IN_VIP	PRR12	0.04	0.05	0.81	0.42	0.816
Vas	Micro	PRR12	-0.01	0.07	-0.16	0.87	0.978
Vas	OPC	PRR12	0.05	0.06	0.86	0.389	0.986
Vas	Oligo	PRR12	0.08	0.04	2.12	0.034	0.4
Vas	PC	PRR12	-0.17	0.48	-0.36	0.717	1
Vas	Astro	PRR14	-0.05	0.06	-0.84	0.401	0.812
Vas	EN_L2_3_IT	PRR14	0.01	0.06	0.15	0.883	0.97
Vas	EN_L3_5_IT_1	PRR14	0.10	0.11	0.84	0.399	0.848
Vas	EN_L3_5_IT_2	PRR14	-0.02	0.08	-0.24	0.808	0.95
Vas	EN_L3_5_IT_3	PRR14	0.09	0.08	1.17	0.244	0.579
Vas	EN_L6_CT	PRR14	0.00	0.53	0.00	1	1
Vas	EN_L6_IT_1	PRR14	0.16	0.32	0.48	0.628	0.939
Vas	IN_PVALB	PRR14	-0.03	0.09	-0.30	0.764	0.963
Vas	IN_SST	PRR14	-0.04	0.12	-0.36	0.721	0.984
Vas	IN_VIP	PRR14	-0.07	0.08	-0.83	0.408	0.811
Vas	Micro	PRR14	0.08	0.11	0.72	0.47	0.866
Vas	OPC	PRR14	0.00	0.08	0.05	0.958	0.999
Vas	Oligo	PRR14	0.05	0.05	0.91	0.364	0.767
Vas	Astro	PRR14L	0.05	0.04	1.22	0.223	0.697
Vas	EN_L2_3_IT	PRR14L	0.03	0.03	0.76	0.449	0.786
Vas	EN_L3_5_IT_1	PRR14L	0.06	0.06	1.12	0.262	0.765
Vas	EN_L3_5_IT_2	PRR14L	0.02	0.04	0.44	0.657	0.905
Vas	EN_L3_5_IT_3	PRR14L	0.06	0.04	1.47	0.142	0.45
Vas	EN_L5_6_NP	PRR14L	0.13	0.07	1.89	0.0587	0.866
Vas	EN_L5_ET	PRR14L	0.43	0.31	1.37	0.172	0.961
Vas	EN_L6B	PRR14L	0.06	0.08	0.72	0.474	0.896
Vas	EN_L6_CT	PRR14L	-0.02	0.06	-0.30	0.762	0.977
Vas	EN_L6_IT_1	PRR14L	0.06	0.06	0.91	0.364	0.858
Vas	EN_L6_IT_2	PRR14L	0.15	0.07	2.32	0.0202	0.83
Vas	Endo	PRR14L	-0.06	0.12	-0.47	0.637	0.996
Vas	IN_ADARB2	PRR14L	-0.04	0.06	-0.63	0.526	0.927
Vas	IN_LAMP5_LHX6	PRR14L	0.00	0.07	0.02	0.983	0.997
Vas	IN_LAMP5_RELN	PRR14L	0.09	0.05	1.76	0.079	0.765
Vas	IN_PVALB	PRR14L	0.08	0.05	1.73	0.0835	0.652
Vas	IN_PVALB_CHC	PRR14L	0.01	0.07	0.17	0.867	0.989
Vas	IN_SST	PRR14L	0.00	0.05	0.08	0.935	0.996
Vas	IN_VIP	PRR14L	0.03	0.04	0.78	0.435	0.823
Vas	Micro	PRR14L	0.06	0.05	1.24	0.216	0.729
Vas	OPC	PRR14L	0.06	0.05	1.41	0.159	0.986
Vas	Oligo	PRR14L	0.08	0.04	2.15	0.0316	0.391
Vas	PC	PRR14L	0.03	0.13	0.25	0.8	1
Vas	PVM	PRR14L	0.21	0.18	1.19	0.233	0.858
Vas	VLMC	PRR14L	0.30	0.16	1.91	0.0555	0.758
Vas	Astro	PRR16	-0.02	0.16	-0.14	0.889	0.981
Vas	EN_L2_3_IT	PRR16	0.04	0.08	0.51	0.61	0.867
Vas	EN_L3_5_IT_1	PRR16	-0.03	0.06	-0.46	0.646	0.935
Vas	EN_L3_5_IT_2	PRR16	-0.07	0.07	-0.98	0.327	0.733
Vas	EN_L3_5_IT_3	PRR16	-0.02	0.06	-0.27	0.785	0.924
Vas	EN_L5_6_NP	PRR16	0.04	0.06	0.76	0.449	0.95
Vas	EN_L5_ET	PRR16	0.34	0.28	1.23	0.218	0.963
Vas	EN_L6B	PRR16	0.23	0.11	2.19	0.0283	0.511
Vas	EN_L6_CT	PRR16	0.09	0.12	0.79	0.427	0.919
Vas	EN_L6_IT_1	PRR16	0.09	0.12	0.75	0.456	0.892
Vas	EN_L6_IT_2	PRR16	-0.12	0.15	-0.81	0.418	0.96
Vas	IN_ADARB2	PRR16	0.08	0.06	1.52	0.129	0.783
Vas	IN_LAMP5_RELN	PRR16	-0.01	0.06	-0.18	0.861	0.99
Vas	IN_PVALB	PRR16	0.18	0.08	2.20	0.0281	0.524
Vas	IN_PVALB_CHC	PRR16	0.16	0.10	1.69	0.0911	0.788
Vas	IN_SST	PRR16	-0.08	0.20	-0.41	0.682	0.982
Vas	IN_VIP	PRR16	0.11	0.06	1.64	0.101	0.574
Vas	Micro	PRR16	0.05	0.17	0.32	0.748	0.949
Vas	OPC	PRR16	0.10	0.14	0.74	0.462	0.988
Vas	Oligo	PRR16	0.17	0.10	1.66	0.0975	0.522
Vas	PC	PRR16	0.47	0.26	1.84	0.0662	1
Vas	Astro	PRR18	0.14	0.11	1.28	0.202	0.683
Vas	EN_L2_3_IT	PRR18	0.14	0.12	1.16	0.244	0.641
Vas	OPC	PRR18	0.07	0.13	0.58	0.564	0.989
Vas	Oligo	PRR18	-0.11	0.08	-1.49	0.137	0.578
Vas	Astro	PRR22	-0.25	0.15	-1.71	0.0867	0.526
Vas	EN_L2_3_IT	PRR22	-0.12	0.11	-1.11	0.269	0.663
Vas	Oligo	PRR22	-0.17	0.13	-1.25	0.211	0.659
Vas	Astro	PRR3	-0.13	0.06	-2.34	0.019	0.321
Vas	EN_L2_3_IT	PRR3	-0.03	0.04	-0.77	0.444	0.783
Vas	EN_L3_5_IT_1	PRR3	0.01	0.07	0.07	0.945	0.992
Vas	EN_L3_5_IT_2	PRR3	-0.05	0.06	-0.90	0.368	0.762
Vas	EN_L3_5_IT_3	PRR3	-0.05	0.06	-0.90	0.367	0.689
Vas	EN_L5_6_NP	PRR3	-0.06	0.11	-0.55	0.581	0.959
Vas	EN_L5_ET	PRR3	-0.52	0.43	-1.22	0.222	0.963
Vas	EN_L6B	PRR3	-0.13	0.10	-1.25	0.212	0.777
Vas	EN_L6_CT	PRR3	-0.10	0.10	-1.09	0.276	0.864
Vas	EN_L6_IT_1	PRR3	-0.09	0.08	-1.08	0.282	0.832
Vas	EN_L6_IT_2	PRR3	-0.06	0.12	-0.53	0.599	0.972
Vas	IN_ADARB2	PRR3	-0.03	0.09	-0.36	0.719	0.971
Vas	IN_LAMP5_LHX6	PRR3	-0.09	0.10	-0.89	0.373	0.857
Vas	IN_LAMP5_RELN	PRR3	-0.07	0.09	-0.81	0.42	0.903
Vas	IN_PVALB	PRR3	0.00	0.06	0.08	0.934	0.991
Vas	IN_PVALB_CHC	PRR3	0.06	0.11	0.56	0.578	0.962
Vas	IN_SST	PRR3	-0.00	0.07	-0.05	0.96	0.997
Vas	IN_VIP	PRR3	-0.08	0.05	-1.54	0.125	0.6
Vas	Micro	PRR3	0.00	0.10	0.03	0.974	0.997
Vas	OPC	PRR3	0.02	0.07	0.29	0.773	0.999
Vas	Oligo	PRR3	-0.01	0.05	-0.28	0.781	0.94
Vas	Astro	PRR36	0.20	0.11	1.77	0.0761	0.51
Vas	EN_L2_3_IT	PRR36	0.04	0.06	0.68	0.499	0.814
Vas	EN_L3_5_IT_1	PRR36	0.21	0.11	1.93	0.0535	0.523
Vas	EN_L3_5_IT_2	PRR36	0.12	0.08	1.48	0.138	0.552
Vas	EN_L3_5_IT_3	PRR36	0.01	0.08	0.13	0.898	0.967
Vas	EN_L5_6_NP	PRR36	-0.20	0.43	-0.47	0.641	0.965
Vas	EN_L6B	PRR36	-1.42	0.51	-2.76	0.00572	0.341
Vas	EN_L6_CT	PRR36	-0.34	0.42	-0.80	0.423	0.919
Vas	EN_L6_IT_1	PRR36	0.10	0.12	0.80	0.425	0.883
Vas	IN_ADARB2	PRR36	0.09	0.14	0.65	0.517	0.927
Vas	IN_LAMP5_RELN	PRR36	0.04	0.12	0.33	0.744	0.972
Vas	IN_PVALB	PRR36	0.11	0.09	1.20	0.231	0.789
Vas	IN_SST	PRR36	0.10	0.10	0.92	0.356	0.936
Vas	IN_VIP	PRR36	0.09	0.08	1.26	0.207	0.682
Vas	OPC	PRR36	-0.00	0.11	-0.03	0.98	1
Vas	Oligo	PRR36	0.08	0.10	0.76	0.449	0.815
Vas	Astro	PRR5	0.01	0.08	0.12	0.903	0.981
Vas	EN_L2_3_IT	PRR5	-0.01	0.12	-0.12	0.905	0.976
Vas	EN_L3_5_IT_3	PRR5	-0.12	0.11	-1.10	0.271	0.605
Vas	EN_L5_6_NP	PRR5	-0.65	0.44	-1.48	0.138	0.915
Vas	EN_L6B	PRR5	-0.78	0.49	-1.61	0.107	0.703
Vas	EN_L6_CT	PRR5	0.07	0.15	0.49	0.625	0.96
