## Supplementary Table 4 for "Single-cell atlas of transcriptomic vulnerability across multiple neurodegenerative and neuropsychiatric diseases": 316513_file28 (part 33 of 96)

dx	assay	ID	estimate	std.error	statistic	p.value	FDR
Vas	IN_PVALB	PRR5	-0.03	0.10	-0.33	0.74	0.958
Vas	IN_SST	PRR5	0.04	0.12	0.33	0.743	0.985
Vas	IN_VIP	PRR5	0.09	0.12	0.77	0.439	0.826
Vas	Micro	PRR5	0.09	0.13	0.66	0.507	0.881
Vas	Oligo	PRR5	-0.13	0.12	-1.08	0.28	0.714
Vas	Astro	PRR5-ARHGAP8	0.17	0.13	1.30	0.193	0.676
Vas	EN_L2_3_IT	PRR5-ARHGAP8	-0.16	0.14	-1.09	0.276	0.67
Vas	EN_L3_5_IT_3	PRR5-ARHGAP8	-0.19	0.14	-1.35	0.178	0.5
Vas	IN_PVALB	PRR5-ARHGAP8	-0.32	0.13	-2.42	0.0157	0.473
Vas	Micro	PRR5-ARHGAP8	-0.36	0.16	-2.25	0.0245	0.37
Vas	Adaptive	PRR5L	-0.77	0.32	-2.38	0.0172	0.573
Vas	Astro	PRR5L	0.04	0.07	0.60	0.552	0.884
Vas	EN_L2_3_IT	PRR5L	0.02	0.08	0.29	0.775	0.934
Vas	EN_L3_5_IT_1	PRR5L	0.31	0.17	1.83	0.0675	0.548
Vas	EN_L3_5_IT_2	PRR5L	0.02	0.14	0.18	0.858	0.967
Vas	EN_L3_5_IT_3	PRR5L	0.14	0.11	1.27	0.203	0.531
Vas	Endo	PRR5L	0.15	0.12	1.26	0.209	0.995
Vas	IN_PVALB	PRR5L	-0.08	0.14	-0.57	0.571	0.91
Vas	IN_VIP	PRR5L	0.17	0.12	1.39	0.165	0.639
Vas	Micro	PRR5L	0.23	0.15	1.52	0.127	0.638
Vas	OPC	PRR5L	0.20	0.09	2.28	0.0224	0.986
Vas	Oligo	PRR5L	-0.01	0.05	-0.16	0.871	0.965
Vas	PC	PRR5L	0.38	0.54	0.71	0.475	1
Vas	VLMC	PRR5L	0.48	0.54	0.89	0.372	0.898
Vas	Astro	PRR7	0.12	0.09	1.33	0.184	0.668
Vas	EN_L2_3_IT	PRR7	0.05	0.06	0.87	0.386	0.748
Vas	EN_L3_5_IT_1	PRR7	0.11	0.11	1.02	0.31	0.795
Vas	EN_L3_5_IT_2	PRR7	-0.01	0.08	-0.17	0.864	0.967
Vas	EN_L3_5_IT_3	PRR7	0.19	0.10	1.83	0.0679	0.325
Vas	EN_L6B	PRR7	0.06	0.15	0.43	0.669	0.95
Vas	EN_L6_CT	PRR7	0.01	0.41	0.02	0.982	0.999
Vas	EN_L6_IT_1	PRR7	-0.19	0.12	-1.51	0.132	0.733
Vas	IN_ADARB2	PRR7	0.19	0.11	1.69	0.0909	0.736
Vas	IN_LAMP5_RELN	PRR7	0.09	0.12	0.73	0.463	0.917
Vas	IN_PVALB	PRR7	0.02	0.10	0.20	0.84	0.977
Vas	IN_SST	PRR7	0.06	0.12	0.47	0.636	0.975
Vas	IN_VIP	PRR7	-0.01	0.08	-0.06	0.949	0.99
Vas	OPC	PRR7	0.00	0.10	0.01	0.991	1
Vas	Oligo	PRR7	-0.03	0.06	-0.47	0.639	0.895
Vas	Astro	PRRC1	-0.06	0.05	-1.28	0.2	0.681
Vas	EN_L2_3_IT	PRRC1	0.03	0.04	0.80	0.422	0.769
Vas	EN_L3_5_IT_1	PRRC1	0.17	0.09	1.87	0.0611	0.537
Vas	EN_L3_5_IT_2	PRRC1	0.07	0.05	1.27	0.206	0.625
Vas	EN_L3_5_IT_3	PRRC1	0.09	0.06	1.41	0.16	0.476
Vas	EN_L5_6_NP	PRRC1	0.03	0.13	0.23	0.817	0.984
Vas	EN_L6B	PRRC1	0.18	0.13	1.34	0.179	0.755
Vas	EN_L6_CT	PRRC1	0.06	0.09	0.66	0.508	0.933
Vas	EN_L6_IT_1	PRRC1	0.03	0.09	0.35	0.728	0.96
Vas	EN_L6_IT_2	PRRC1	0.12	0.11	1.08	0.28	0.948
Vas	IN_ADARB2	PRRC1	-0.00	0.09	-0.01	0.995	0.999
Vas	IN_LAMP5_LHX6	PRRC1	-0.09	0.12	-0.71	0.478	0.897
Vas	IN_LAMP5_RELN	PRRC1	0.04	0.09	0.42	0.674	0.963
Vas	IN_PVALB	PRRC1	-0.02	0.06	-0.41	0.681	0.942
Vas	IN_PVALB_CHC	PRRC1	0.01	0.12	0.12	0.907	0.996
Vas	IN_SST	PRRC1	-0.01	0.08	-0.06	0.951	0.996
Vas	IN_VIP	PRRC1	-0.07	0.05	-1.35	0.176	0.653
Vas	Micro	PRRC1	0.18	0.09	1.92	0.0546	0.487
Vas	OPC	PRRC1	-0.01	0.05	-0.24	0.811	0.999
Vas	Oligo	PRRC1	0.02	0.04	0.53	0.596	0.878
Vas	Astro	PRRC2A	-0.05	0.05	-1.07	0.283	0.747
Vas	EN_L2_3_IT	PRRC2A	-0.02	0.04	-0.44	0.659	0.889
Vas	EN_L3_5_IT_1	PRRC2A	0.05	0.06	0.77	0.44	0.866
Vas	EN_L3_5_IT_2	PRRC2A	0.01	0.05	0.26	0.798	0.947
Vas	EN_L3_5_IT_3	PRRC2A	0.08	0.05	1.45	0.146	0.457
Vas	EN_L5_6_NP	PRRC2A	-0.13	0.09	-1.47	0.141	0.915
Vas	EN_L6B	PRRC2A	0.16	0.09	1.72	0.0851	0.659
Vas	EN_L6_CT	PRRC2A	0.15	0.08	1.84	0.0659	0.656
Vas	EN_L6_IT_1	PRRC2A	0.03	0.08	0.40	0.688	0.952
Vas	EN_L6_IT_2	PRRC2A	0.10	0.11	0.91	0.363	0.95
Vas	Endo	PRRC2A	0.25	0.38	0.66	0.511	0.996
Vas	IN_ADARB2	PRRC2A	0.00	0.07	0.05	0.964	0.996
Vas	IN_LAMP5_LHX6	PRRC2A	0.01	0.09	0.07	0.944	0.989
Vas	IN_LAMP5_RELN	PRRC2A	0.06	0.06	0.86	0.39	0.894
Vas	IN_PVALB	PRRC2A	-0.02	0.05	-0.37	0.711	0.952
Vas	IN_PVALB_CHC	PRRC2A	0.12	0.08	1.53	0.125	0.828
Vas	IN_SST	PRRC2A	-0.07	0.07	-1.06	0.291	0.928
Vas	IN_VIP	PRRC2A	0.04	0.05	0.91	0.362	0.788
Vas	Micro	PRRC2A	0.03	0.06	0.42	0.677	0.93
Vas	OPC	PRRC2A	0.01	0.05	0.27	0.789	0.999
Vas	Oligo	PRRC2A	-0.07	0.04	-1.71	0.087	0.505
Vas	PC	PRRC2A	0.20	0.40	0.50	0.619	1
Vas	Adaptive	PRRC2C	0.16	0.16	1.00	0.319	0.783
Vas	Astro	PRRC2C	-0.02	0.04	-0.49	0.627	0.912
Vas	EN_L2_3_IT	PRRC2C	0.04	0.03	1.10	0.272	0.666
Vas	EN_L3_5_IT_1	PRRC2C	0.04	0.04	0.85	0.395	0.845
Vas	EN_L3_5_IT_2	PRRC2C	-0.00	0.03	-0.00	1	1
Vas	EN_L3_5_IT_3	PRRC2C	0.01	0.03	0.39	0.694	0.888
Vas	EN_L5_6_NP	PRRC2C	0.03	0.04	0.58	0.56	0.957
Vas	EN_L5_ET	PRRC2C	0.05	0.26	0.18	0.86	0.998
Vas	EN_L6B	PRRC2C	0.01	0.05	0.24	0.81	0.973
Vas	EN_L6_CT	PRRC2C	-0.02	0.04	-0.53	0.598	0.955
Vas	EN_L6_IT_1	PRRC2C	0.06	0.05	1.32	0.186	0.779
Vas	EN_L6_IT_2	PRRC2C	0.08	0.05	1.45	0.146	0.924
Vas	Endo	PRRC2C	0.16	0.09	1.74	0.0813	0.985
Vas	IN_ADARB2	PRRC2C	-0.05	0.04	-1.25	0.212	0.82
Vas	IN_LAMP5_LHX6	PRRC2C	0.05	0.04	1.10	0.273	0.815
Vas	IN_LAMP5_RELN	PRRC2C	-0.02	0.04	-0.42	0.673	0.963
Vas	IN_PVALB	PRRC2C	0.01	0.03	0.41	0.684	0.943
Vas	IN_PVALB_CHC	PRRC2C	0.02	0.04	0.55	0.583	0.962
Vas	IN_SST	PRRC2C	0.05	0.03	1.59	0.112	0.868
Vas	IN_VIP	PRRC2C	0.04	0.03	1.45	0.148	0.628
Vas	Micro	PRRC2C	0.06	0.04	1.36	0.172	0.686
Vas	OPC	PRRC2C	0.06	0.03	1.58	0.114	0.986
Vas	Oligo	PRRC2C	0.03	0.03	1.07	0.286	0.72
Vas	PC	PRRC2C	0.03	0.07	0.44	0.662	1
Vas	PVM	PRRC2C	0.07	0.11	0.61	0.545	0.95
Vas	SMC	PRRC2C	-0.08	0.24	-0.34	0.734	0.954
Vas	VLMC	PRRC2C	0.06	0.11	0.48	0.631	0.962
Vas	Astro	PRRG2	-0.07	0.28	-0.25	0.803	0.965
Vas	EN_L2_3_IT	PRRG2	-0.23	0.14	-1.64	0.101	0.47
Vas	Oligo	PRRG2	-0.04	0.14	-0.31	0.759	0.935
Vas	Astro	PRRG3	-0.00	0.14	-0.03	0.98	0.996
Vas	EN_L2_3_IT	PRRG3	-0.04	0.05	-0.84	0.401	0.758
Vas	EN_L3_5_IT_1	PRRG3	-0.03	0.08	-0.34	0.737	0.952
Vas	EN_L3_5_IT_2	PRRG3	-0.02	0.06	-0.31	0.759	0.935
Vas	EN_L3_5_IT_3	PRRG3	0.07	0.06	1.21	0.225	0.554
Vas	EN_L5_6_NP	PRRG3	-0.06	0.12	-0.46	0.646	0.965
Vas	EN_L6B	PRRG3	0.10	0.11	0.85	0.397	0.868
Vas	EN_L6_CT	PRRG3	-0.07	0.10	-0.67	0.503	0.932
Vas	EN_L6_IT_1	PRRG3	-0.07	0.09	-0.77	0.443	0.889
Vas	EN_L6_IT_2	PRRG3	-0.13	0.13	-0.96	0.336	0.95
Vas	IN_ADARB2	PRRG3	-0.18	0.10	-1.83	0.0672	0.707
Vas	IN_LAMP5_LHX6	PRRG3	0.08	0.11	0.75	0.454	0.885
Vas	IN_LAMP5_RELN	PRRG3	-0.14	0.11	-1.31	0.192	0.823
Vas	IN_PVALB	PRRG3	-0.05	0.10	-0.50	0.615	0.922
Vas	IN_SST	PRRG3	0.10	0.08	1.21	0.226	0.909
Vas	IN_VIP	PRRG3	0.06	0.08	0.78	0.437	0.824
Vas	Oligo	PRRG3	-0.12	0.11	-1.05	0.294	0.725
Vas	Astro	PRRG4	0.09	0.44	0.21	0.836	0.973
Vas	Micro	PRRG4	0.06	0.13	0.45	0.651	0.924
Vas	Astro	PRRT1	0.03	0.07	0.43	0.665	0.927
Vas	EN_L2_3_IT	PRRT1	0.15	0.08	1.88	0.0596	0.395
Vas	EN_L3_5_IT_1	PRRT1	0.16	0.10	1.55	0.121	0.627
Vas	EN_L3_5_IT_2	PRRT1	0.11	0.08	1.29	0.198	0.619
Vas	EN_L3_5_IT_3	PRRT1	0.24	0.09	2.73	0.00637	0.108
Vas	EN_L5_6_NP	PRRT1	0.06	0.14	0.46	0.644	0.965
Vas	EN_L6B	PRRT1	0.30	0.13	2.27	0.0234	0.475
Vas	EN_L6_CT	PRRT1	0.12	0.11	1.09	0.277	0.865
Vas	EN_L6_IT_1	PRRT1	0.24	0.12	1.96	0.0499	0.606
Vas	EN_L6_IT_2	PRRT1	0.21	0.15	1.45	0.147	0.924
Vas	IN_ADARB2	PRRT1	0.20	0.11	1.89	0.0586	0.685
Vas	IN_LAMP5_LHX6	PRRT1	0.07	0.13	0.51	0.609	0.93
Vas	IN_LAMP5_RELN	PRRT1	0.07	0.10	0.64	0.523	0.93
Vas	IN_PVALB	PRRT1	0.05	0.08	0.57	0.572	0.91
Vas	IN_PVALB_CHC	PRRT1	0.10	0.12	0.81	0.415	0.942
Vas	IN_SST	PRRT1	0.03	0.09	0.32	0.749	0.986
Vas	IN_VIP	PRRT1	0.06	0.08	0.73	0.465	0.836
Vas	Micro	PRRT1	0.10	0.14	0.71	0.477	0.869
Vas	OPC	PRRT1	0.15	0.09	1.63	0.103	0.986
Vas	Oligo	PRRT1	-0.05	0.07	-0.74	0.459	0.821
Vas	Astro	PRRT3	0.12	0.07	1.61	0.106	0.567
Vas	EN_L2_3_IT	PRRT3	0.01	0.05	0.10	0.917	0.979
Vas	EN_L3_5_IT_1	PRRT3	-0.13	0.10	-1.29	0.197	0.72
Vas	EN_L3_5_IT_2	PRRT3	0.01	0.06	0.10	0.922	0.983
Vas	EN_L3_5_IT_3	PRRT3	-0.01	0.06	-0.21	0.834	0.942
Vas	EN_L5_6_NP	PRRT3	-0.23	0.36	-0.64	0.522	0.956
Vas	EN_L6B	PRRT3	0.06	0.12	0.49	0.623	0.941
Vas	EN_L6_CT	PRRT3	-0.01	0.09	-0.14	0.886	0.985
Vas	EN_L6_IT_1	PRRT3	0.15	0.11	1.40	0.163	0.764
Vas	EN_L6_IT_2	PRRT3	0.37	0.14	2.62	0.00887	0.798
Vas	IN_ADARB2	PRRT3	-0.10	0.10	-1.03	0.301	0.861
Vas	IN_LAMP5_RELN	PRRT3	0.02	0.11	0.21	0.835	0.985
Vas	IN_PVALB	PRRT3	-0.02	0.07	-0.22	0.824	0.975
Vas	IN_SST	PRRT3	0.05	0.09	0.54	0.587	0.972
Vas	IN_VIP	PRRT3	0.04	0.07	0.57	0.568	0.881
Vas	OPC	PRRT3	-0.11	0.08	-1.48	0.14	0.986
Vas	Oligo	PRRT3	-0.05	0.06	-0.89	0.374	0.773
Vas	Astro	PRRT4	0.25	0.13	1.92	0.0554	0.469
Vas	EN_L2_3_IT	PRRT4	0.15	0.32	0.45	0.654	0.887
Vas	EN_L3_5_IT_2	PRRT4	-0.20	0.44	-0.44	0.658	0.905
Vas	IN_ADARB2	PRRT4	0.06	0.12	0.53	0.597	0.953
Vas	IN_LAMP5_LHX6	PRRT4	0.10	0.12	0.78	0.437	0.881
Vas	IN_LAMP5_RELN	PRRT4	0.02	0.12	0.13	0.893	0.995
Vas	IN_PVALB	PRRT4	-0.03	0.07	-0.45	0.655	0.934
Vas	IN_SST	PRRT4	-0.09	0.09	-1.02	0.306	0.931
Vas	IN_VIP	PRRT4	-0.07	0.08	-0.87	0.383	0.797
Vas	Oligo	PRRT4	0.13	0.13	1.00	0.315	0.739
Vas	Astro	PRRX1	0.09	0.09	0.92	0.356	0.79
Vas	EN_L2_3_IT	PRRX1	0.04	0.13	0.31	0.757	0.926
Vas	EN_L3_5_IT_2	PRRX1	-0.20	0.19	-1.02	0.308	0.719
Vas	EN_L3_5_IT_3	PRRX1	-0.10	0.18	-0.57	0.568	0.823
Vas	EN_L5_6_NP	PRRX1	-0.01	0.20	-0.07	0.944	0.996
Vas	EN_L6B	PRRX1	0.11	0.18	0.58	0.564	0.926
Vas	EN_L6_CT	PRRX1	0.03	0.27	0.12	0.908	0.988
Vas	EN_L6_IT_1	PRRX1	0.11	0.13	0.83	0.408	0.875
Vas	EN_L6_IT_2	PRRX1	0.03	0.23	0.14	0.885	0.989
Vas	IN_LAMP5_RELN	PRRX1	-0.21	0.26	-0.81	0.417	0.901
Vas	IN_PVALB	PRRX1	-0.46	0.15	-3.03	0.00247	0.314
Vas	IN_PVALB_CHC	PRRX1	-0.09	0.16	-0.58	0.564	0.96
Vas	OPC	PRRX1	0.10	0.06	1.67	0.0956	0.986
Vas	Oligo	PRRX1	0.24	0.11	2.06	0.0397	0.412
Vas	PC	PRRX1	0.10	0.13	0.77	0.443	1
Vas	SMC	PRRX1	-1.34	0.93	-1.45	0.147	0.659
Vas	VLMC	PRRX1	0.08	0.14	0.55	0.58	0.947
Vas	Astro	PRRX2	0.00	0.12	0.03	0.977	0.995
Vas	EN_L2_3_IT	PRRX2	0.03	0.10	0.31	0.755	0.926
Vas	OPC	PRRX2	0.09	0.10	0.90	0.369	0.986
Vas	Oligo	PRRX2	-0.16	0.10	-1.67	0.0953	0.517
Vas	Astro	PRSS12	0.03	0.42	0.06	0.949	0.99
Vas	EN_L2_3_IT	PRSS12	0.06	0.10	0.55	0.582	0.853
Vas	EN_L3_5_IT_1	PRSS12	-0.06	0.11	-0.53	0.594	0.917
Vas	EN_L3_5_IT_2	PRSS12	-0.05	0.15	-0.34	0.733	0.925
Vas	EN_L3_5_IT_3	PRSS12	0.33	0.18	1.78	0.0746	0.339
Vas	EN_L5_6_NP	PRSS12	-0.21	0.56	-0.37	0.712	0.973
Vas	IN_LAMP5_LHX6	PRSS12	-0.08	0.10	-0.84	0.399	0.87
Vas	IN_LAMP5_RELN	PRSS12	0.05	0.06	0.78	0.436	0.908
Vas	IN_PVALB_CHC	PRSS12	0.30	0.17	1.78	0.0747	0.787
Vas	IN_SST	PRSS12	-0.00	0.19	-0.00	0.997	1
Vas	IN_VIP	PRSS12	0.21	0.13	1.65	0.0995	0.571
Vas	Oligo	PRSS12	0.03	0.12	0.26	0.791	0.943
Vas	EN_L2_3_IT	PRSS16	0.26	0.41	0.63	0.531	0.829
Vas	EN_L3_5_IT_2	PRSS16	-0.05	0.40	-0.13	0.901	0.978
Vas	Astro	PRSS23	-0.31	0.11	-2.81	0.00501	0.212
Vas	EN_L2_3_IT	PRSS23	-0.03	0.07	-0.43	0.668	0.894
Vas	EN_L3_5_IT_1	PRSS23	-0.04	0.08	-0.44	0.658	0.936
Vas	EN_L3_5_IT_2	PRSS23	-0.07	0.10	-0.76	0.446	0.812
Vas	EN_L3_5_IT_3	PRSS23	-0.12	0.09	-1.33	0.185	0.51
Vas	EN_L5_6_NP	PRSS23	-0.27	0.13	-2.13	0.033	0.794
Vas	EN_L5_ET	PRSS23	-0.59	0.40	-1.47	0.143	0.945
Vas	EN_L6B	PRSS23	-0.20	0.16	-1.25	0.212	0.777
Vas	EN_L6_CT	PRSS23	-0.15	0.14	-1.11	0.266	0.859
Vas	EN_L6_IT_1	PRSS23	0.01	0.11	0.11	0.912	0.988
Vas	EN_L6_IT_2	PRSS23	0.10	0.13	0.79	0.429	0.962
Vas	Endo	PRSS23	-0.04	0.14	-0.31	0.76	0.996
Vas	IN_ADARB2	PRSS23	-0.01	0.11	-0.11	0.909	0.99
Vas	IN_LAMP5_LHX6	PRSS23	-0.27	0.14	-2.02	0.0434	0.52
Vas	IN_LAMP5_RELN	PRSS23	-0.29	0.12	-2.37	0.0178	0.709
Vas	IN_PVALB	PRSS23	-0.03	0.08	-0.36	0.72	0.954
Vas	IN_PVALB_CHC	PRSS23	-0.04	0.10	-0.45	0.656	0.974
Vas	IN_SST	PRSS23	-0.03	0.10	-0.28	0.783	0.987
Vas	IN_VIP	PRSS23	-0.11	0.07	-1.44	0.151	0.631
Vas	OPC	PRSS23	-0.07	0.07	-0.94	0.348	0.986
Vas	Oligo	PRSS23	0.06	0.08	0.76	0.447	0.814
Vas	Astro	PRSS27	0.55	0.51	1.07	0.285	0.75
Vas	Astro	PRSS3	0.11	0.13	0.86	0.387	0.805
Vas	EN_L2_3_IT	PRSS3	-0.01	0.08	-0.16	0.875	0.967
Vas	EN_L3_5_IT_1	PRSS3	0.02	0.08	0.23	0.818	0.967
Vas	EN_L3_5_IT_2	PRSS3	-0.11	0.11	-1.03	0.305	0.717
Vas	EN_L3_5_IT_3	PRSS3	0.05	0.14	0.38	0.703	0.891
Vas	EN_L5_6_NP	PRSS3	0.15	0.71	0.22	0.827	0.984
Vas	EN_L5_ET	PRSS3	1.24	0.49	2.50	0.0122	0.618
Vas	EN_L6B	PRSS3	0.02	0.19	0.10	0.92	0.989
Vas	EN_L6_CT	PRSS3	-0.23	0.58	-0.40	0.689	0.967
Vas	EN_L6_IT_1	PRSS3	0.01	0.10	0.06	0.956	0.992
Vas	EN_L6_IT_2	PRSS3	0.09	0.09	1.06	0.289	0.948
Vas	Endo	PRSS3	-0.46	0.45	-1.02	0.308	0.996
Vas	IN_ADARB2	PRSS3	-0.02	0.14	-0.16	0.874	0.984
Vas	IN_PVALB	PRSS3	-0.10	0.15	-0.67	0.5	0.897
Vas	IN_SST	PRSS3	-0.18	0.14	-1.24	0.215	0.908
Vas	IN_VIP	PRSS3	-0.09	0.13	-0.66	0.512	0.859
Vas	Oligo	PRSS3	0.01	0.09	0.10	0.92	0.981
Vas	Astro	PRSS35	-0.26	0.14	-1.84	0.0651	0.488
Vas	Astro	PRSS48	0.23	0.15	1.49	0.137	0.612
Vas	EN_L2_3_IT	PRSS48	-0.12	0.11	-1.05	0.293	0.684
Vas	EN_L3_5_IT_1	PRSS48	0.01	0.15	0.08	0.938	0.991
Vas	EN_L3_5_IT_2	PRSS48	-0.20	0.13	-1.48	0.14	0.554
Vas	EN_L3_5_IT_3	PRSS48	-0.17	0.13	-1.32	0.188	0.513
Vas	EN_L5_6_NP	PRSS48	-0.02	0.19	-0.08	0.936	0.995
Vas	EN_L5_ET	PRSS48	-1.38	0.54	-2.58	0.00999	0.579
Vas	EN_L6B	PRSS48	-0.09	0.16	-0.60	0.547	0.922
Vas	EN_L6_CT	PRSS48	-0.15	0.18	-0.83	0.404	0.914
Vas	EN_L6_IT_1	PRSS48	-0.19	0.17	-1.15	0.252	0.813
Vas	IN_LAMP5_LHX6	PRSS48	-0.11	0.15	-0.76	0.447	0.883
Vas	IN_PVALB	PRSS48	-0.06	0.13	-0.45	0.652	0.934
Vas	IN_VIP	PRSS48	-0.30	0.12	-2.46	0.014	0.353
Vas	OPC	PRSS48	-0.11	0.13	-0.82	0.41	0.986
Vas	Oligo	PRSS48	-0.21	0.10	-2.11	0.0347	0.403
Vas	PC	PRSS48	-0.36	0.68	-0.53	0.595	1
Vas	Astro	PRSS51	0.12	0.12	0.93	0.352	0.788
Vas	EN_L2_3_IT	PRSS51	-0.15	0.11	-1.29	0.198	0.594
Vas	EN_L3_5_IT_1	PRSS51	-0.03	0.13	-0.24	0.812	0.966
Vas	EN_L3_5_IT_2	PRSS51	-0.11	0.12	-0.90	0.37	0.764
Vas	EN_L3_5_IT_3	PRSS51	-0.13	0.12	-1.12	0.262	0.596
Vas	EN_L5_6_NP	PRSS51	-0.07	0.13	-0.56	0.579	0.959
Vas	EN_L5_ET	PRSS51	-0.29	0.33	-0.86	0.39	0.971
Vas	EN_L6B	PRSS51	-0.10	0.14	-0.70	0.484	0.901
Vas	EN_L6_CT	PRSS51	-0.03	0.14	-0.22	0.827	0.981
Vas	EN_L6_IT_1	PRSS51	-0.15	0.14	-1.08	0.278	0.831
Vas	EN_L6_IT_2	PRSS51	0.15	0.14	1.06	0.288	0.948
Vas	IN_ADARB2	PRSS51	-0.09	0.14	-0.66	0.51	0.926
Vas	IN_LAMP5_LHX6	PRSS51	-0.22	0.13	-1.64	0.101	0.662
Vas	IN_LAMP5_RELN	PRSS51	-0.08	0.13	-0.59	0.553	0.942
Vas	IN_PVALB	PRSS51	-0.08	0.11	-0.71	0.476	0.889
Vas	IN_PVALB_CHC	PRSS51	0.07	0.15	0.44	0.661	0.975
Vas	IN_SST	PRSS51	-0.04	0.15	-0.30	0.768	0.986
Vas	IN_VIP	PRSS51	-0.15	0.13	-1.21	0.227	0.695
Vas	Micro	PRSS51	0.03	0.14	0.17	0.862	0.975
Vas	OPC	PRSS51	-0.10	0.14	-0.73	0.467	0.988
Vas	Oligo	PRSS51	-0.10	0.13	-0.79	0.431	0.806
Vas	EN_L2_3_IT	PRSS54	-0.24	0.16	-1.49	0.137	0.527
Vas	Astro	PRSS55	-0.18	0.20	-0.93	0.35	0.788
Vas	EN_L2_3_IT	PRSS55	-0.03	0.21	-0.13	0.894	0.974
Vas	EN_L3_5_IT_2	PRSS55	0.68	0.62	1.11	0.267	0.688
Vas	EN_L3_5_IT_3	PRSS55	0.29	0.25	1.15	0.251	0.586
Vas	EN_L6_IT_1	PRSS55	-0.20	0.66	-0.30	0.762	0.967
Vas	IN_PVALB	PRSS55	-0.20	0.21	-0.95	0.341	0.844
Vas	EN_L2_3_IT	PRSS57	-0.15	0.19	-0.83	0.408	0.761
Vas	Oligo	PRSS57	-0.00	0.19	-0.01	0.992	0.999
Vas	Astro	PRTFDC1	-0.05	0.05	-0.92	0.36	0.792
Vas	EN_L2_3_IT	PRTFDC1	-0.07	0.05	-1.35	0.177	0.573
Vas	EN_L3_5_IT_1	PRTFDC1	-0.17	0.08	-2.12	0.0344	0.454
Vas	EN_L3_5_IT_2	PRTFDC1	-0.10	0.06	-1.58	0.114	0.517
Vas	EN_L3_5_IT_3	PRTFDC1	-0.12	0.06	-1.89	0.0591	0.305
Vas	EN_L5_6_NP	PRTFDC1	0.13	0.10	1.25	0.213	0.926
Vas	EN_L5_ET	PRTFDC1	-0.12	0.50	-0.24	0.812	0.993
Vas	EN_L6B	PRTFDC1	0.06	0.11	0.56	0.572	0.929
Vas	EN_L6_CT	PRTFDC1	-0.06	0.09	-0.73	0.467	0.931
Vas	EN_L6_IT_1	PRTFDC1	-0.06	0.09	-0.68	0.5	0.903
Vas	EN_L6_IT_2	PRTFDC1	-0.00	0.12	-0.03	0.976	0.997
Vas	IN_ADARB2	PRTFDC1	-0.04	0.09	-0.41	0.684	0.969
Vas	IN_LAMP5_LHX6	PRTFDC1	0.07	0.09	0.84	0.399	0.87
Vas	IN_LAMP5_RELN	PRTFDC1	-0.08	0.08	-1.02	0.306	0.869
Vas	IN_PVALB	PRTFDC1	0.00	0.05	0.03	0.977	0.996
Vas	IN_PVALB_CHC	PRTFDC1	-0.17	0.10	-1.74	0.0813	0.787
Vas	IN_SST	PRTFDC1	0.04	0.06	0.67	0.501	0.965
Vas	IN_VIP	PRTFDC1	-0.05	0.05	-0.93	0.354	0.784
Vas	Micro	PRTFDC1	-0.19	0.10	-1.96	0.0494	0.467
Vas	OPC	PRTFDC1	0.00	0.05	0.03	0.979	1
Vas	Oligo	PRTFDC1	-0.00	0.04	-0.07	0.948	0.987
Vas	VLMC	PRTFDC1	-0.16	0.58	-0.27	0.786	0.983
Vas	Astro	PRTG	-0.14	0.11	-1.32	0.188	0.672
Vas	EN_L2_3_IT	PRTG	-0.01	0.09	-0.08	0.935	0.982
Vas	EN_L3_5_IT_2	PRTG	-0.33	0.34	-0.95	0.342	0.743
Vas	EN_L3_5_IT_3	PRTG	-0.13	0.31	-0.43	0.667	0.875
Vas	Endo	PRTG	-0.12	0.15	-0.79	0.429	0.996
Vas	IN_PVALB	PRTG	-0.09	0.12	-0.76	0.449	0.88
Vas	IN_SST	PRTG	-0.17	0.14	-1.19	0.234	0.914
Vas	IN_VIP	PRTG	0.03	0.07	0.45	0.655	0.914
Vas	OPC	PRTG	0.05	0.04	1.08	0.28	0.986
Vas	Oligo	PRTG	0.01	0.11	0.07	0.944	0.987
Vas	EN_L2_3_IT	PRTN3	-0.48	0.15	-3.17	0.00153	0.111
Vas	Astro	PRUNE1	-0.07	0.05	-1.51	0.13	0.606
Vas	EN_L2_3_IT	PRUNE1	0.05	0.04	1.20	0.229	0.626
Vas	EN_L3_5_IT_1	PRUNE1	0.04	0.10	0.39	0.697	0.946
Vas	EN_L3_5_IT_2	PRUNE1	0.05	0.06	0.77	0.439	0.809
Vas	EN_L3_5_IT_3	PRUNE1	0.03	0.06	0.46	0.645	0.863
Vas	EN_L5_6_NP	PRUNE1	0.03	0.54	0.05	0.959	0.996
Vas	EN_L6B	PRUNE1	0.02	0.11	0.22	0.828	0.975
Vas	EN_L6_CT	PRUNE1	0.07	0.11	0.68	0.498	0.932
Vas	EN_L6_IT_1	PRUNE1	-0.05	0.10	-0.51	0.609	0.934
Vas	EN_L6_IT_2	PRUNE1	0.07	0.12	0.57	0.566	0.969
Vas	IN_ADARB2	PRUNE1	-0.10	0.10	-1.00	0.32	0.87
Vas	IN_LAMP5_LHX6	PRUNE1	-0.06	0.11	-0.56	0.574	0.92
Vas	IN_LAMP5_RELN	PRUNE1	0.01	0.09	0.10	0.922	0.995
Vas	IN_PVALB	PRUNE1	0.07	0.07	1.12	0.263	0.809
Vas	IN_PVALB_CHC	PRUNE1	-0.01	0.44	-0.03	0.973	0.999
Vas	IN_SST	PRUNE1	-0.06	0.08	-0.80	0.427	0.949
Vas	IN_VIP	PRUNE1	0.04	0.05	0.82	0.414	0.815
Vas	Micro	PRUNE1	0.01	0.11	0.05	0.96	0.995
Vas	OPC	PRUNE1	-0.06	0.08	-0.78	0.437	0.986
Vas	Oligo	PRUNE1	0.05	0.05	0.96	0.339	0.753
Vas	Adaptive	PRUNE2	0.21	0.23	0.90	0.366	0.805
Vas	Astro	PRUNE2	-0.04	0.04	-0.84	0.402	0.812
Vas	EN_L2_3_IT	PRUNE2	0.05	0.04	1.20	0.229	0.627
Vas	EN_L3_5_IT_1	PRUNE2	0.09	0.05	2.04	0.0412	0.474
Vas	EN_L3_5_IT_2	PRUNE2	0.08	0.04	2.11	0.0352	0.347
Vas	EN_L3_5_IT_3	PRUNE2	0.01	0.05	0.31	0.756	0.912
Vas	EN_L5_6_NP	PRUNE2	0.05	0.05	0.91	0.361	0.948
Vas	EN_L5_ET	PRUNE2	0.26	0.27	0.94	0.346	0.971
Vas	EN_L6B	PRUNE2	0.06	0.05	1.12	0.262	0.805
Vas	EN_L6_CT	PRUNE2	0.04	0.05	0.74	0.462	0.929
Vas	EN_L6_IT_1	PRUNE2	0.03	0.06	0.48	0.632	0.939
Vas	EN_L6_IT_2	PRUNE2	0.05	0.05	1.01	0.314	0.948
Vas	Endo	PRUNE2	0.02	0.11	0.19	0.846	0.996
Vas	IN_ADARB2	PRUNE2	0.09	0.04	2.23	0.0259	0.619
Vas	IN_LAMP5_LHX6	PRUNE2	0.08	0.05	1.59	0.111	0.676
Vas	IN_LAMP5_RELN	PRUNE2	0.08	0.04	1.75	0.0796	0.765
Vas	IN_PVALB	PRUNE2	0.07	0.04	1.63	0.103	0.675
Vas	IN_PVALB_CHC	PRUNE2	0.09	0.05	1.63	0.104	0.796
Vas	IN_SST	PRUNE2	0.04	0.04	0.87	0.385	0.94
Vas	IN_VIP	PRUNE2	0.06	0.03	1.73	0.0845	0.547
Vas	Micro	PRUNE2	0.04	0.06	0.59	0.557	0.898
Vas	OPC	PRUNE2	0.05	0.04	1.52	0.129	0.986
Vas	Oligo	PRUNE2	0.08	0.04	2.10	0.0362	0.406
Vas	PC	PRUNE2	0.08	0.11	0.73	0.463	1
Vas	PVM	PRUNE2	0.08	0.14	0.53	0.597	0.952
Vas	SMC	PRUNE2	-0.50	0.27	-1.86	0.0634	0.56
Vas	VLMC	PRUNE2	0.31	0.14	2.27	0.0234	0.645
Vas	EN_L2_3_IT	PRX	-0.04	0.12	-0.32	0.751	0.925
Vas	EN_L3_5_IT_2	PRX	-0.03	0.14	-0.18	0.854	0.966
Vas	EN_L3_5_IT_3	PRX	-0.19	0.31	-0.63	0.53	0.802
Vas	Endo	PRX	-0.20	0.16	-1.28	0.202	0.995
Vas	Oligo	PRX	-0.03	0.14	-0.20	0.844	0.956
Vas	Astro	PRXL2A	-0.08	0.06	-1.50	0.134	0.61
Vas	EN_L2_3_IT	PRXL2A	0.06	0.05	1.14	0.255	0.652
Vas	EN_L3_5_IT_1	PRXL2A	-0.05	0.06	-0.93	0.354	0.821
Vas	EN_L3_5_IT_2	PRXL2A	0.08	0.06	1.43	0.154	0.571
Vas	EN_L3_5_IT_3	PRXL2A	0.13	0.05	2.88	0.00401	0.0872
Vas	EN_L5_6_NP	PRXL2A	0.02	0.08	0.23	0.82	0.984
Vas	EN_L5_ET	PRXL2A	0.14	0.45	0.32	0.75	0.993
Vas	EN_L6B	PRXL2A	0.01	0.10	0.11	0.912	0.989
Vas	EN_L6_CT	PRXL2A	0.10	0.08	1.17	0.243	0.846
Vas	EN_L6_IT_1	PRXL2A	-0.01	0.08	-0.16	0.873	0.984
Vas	EN_L6_IT_2	PRXL2A	0.07	0.13	0.53	0.595	0.972
Vas	Endo	PRXL2A	0.05	0.14	0.40	0.692	0.996
Vas	IN_ADARB2	PRXL2A	0.01	0.07	0.13	0.897	0.987
Vas	IN_LAMP5_LHX6	PRXL2A	-0.01	0.08	-0.09	0.927	0.987
Vas	IN_LAMP5_RELN	PRXL2A	0.11	0.07	1.65	0.0991	0.765
Vas	IN_PVALB	PRXL2A	0.03	0.06	0.53	0.596	0.918
Vas	IN_PVALB_CHC	PRXL2A	0.06	0.10	0.54	0.587	0.962
Vas	IN_SST	PRXL2A	0.03	0.07	0.47	0.637	0.976
Vas	IN_VIP	PRXL2A	0.02	0.04	0.38	0.705	0.929
Vas	Micro	PRXL2A	0.08	0.09	0.93	0.351	0.816
Vas	OPC	PRXL2A	-0.03	0.07	-0.48	0.628	0.996
Vas	Oligo	PRXL2A	-0.00	0.06	-0.01	0.993	0.999
Vas	PC	PRXL2A	-0.31	0.12	-2.67	0.00763	1
Vas	Astro	PRXL2B	0.12	0.09	1.24	0.214	0.688
Vas	EN_L2_3_IT	PRXL2B	0.12	0.08	1.56	0.119	0.502
Vas	EN_L3_5_IT_1	PRXL2B	-0.08	0.12	-0.67	0.503	0.891
Vas	EN_L3_5_IT_2	PRXL2B	0.09	0.09	0.97	0.333	0.737
Vas	EN_L3_5_IT_3	PRXL2B	0.06	0.09	0.70	0.481	0.77
Vas	EN_L6_IT_1	PRXL2B	-0.04	0.13	-0.34	0.736	0.963
Vas	IN_PVALB	PRXL2B	0.00	0.11	0.00	0.998	0.999
Vas	IN_SST	PRXL2B	-0.11	0.13	-0.85	0.398	0.941
Vas	IN_VIP	PRXL2B	0.13	0.11	1.15	0.251	0.712
Vas	Oligo	PRXL2B	0.03	0.09	0.37	0.713	0.921
Vas	Astro	PRXL2C	-0.10	0.08	-1.26	0.208	0.683
Vas	EN_L2_3_IT	PRXL2C	-0.08	0.07	-1.16	0.246	0.642
Vas	EN_L3_5_IT_1	PRXL2C	-0.12	0.12	-0.96	0.335	0.807
Vas	EN_L3_5_IT_2	PRXL2C	-0.15	0.09	-1.70	0.089	0.479
Vas	EN_L3_5_IT_3	PRXL2C	-0.15	0.09	-1.61	0.107	0.396
Vas	EN_L5_6_NP	PRXL2C	-0.15	0.46	-0.33	0.742	0.977
Vas	EN_L6B	PRXL2C	-0.09	0.17	-0.51	0.609	0.937
Vas	EN_L6_CT	PRXL2C	0.07	0.13	0.53	0.596	0.954
Vas	EN_L6_IT_1	PRXL2C	-0.16	0.12	-1.32	0.187	0.78
Vas	EN_L6_IT_2	PRXL2C	-0.28	0.16	-1.80	0.0724	0.88
Vas	IN_LAMP5_RELN	PRXL2C	-0.17	0.13	-1.31	0.192	0.823
Vas	IN_PVALB	PRXL2C	-0.11	0.12	-0.89	0.372	0.858
Vas	IN_SST	PRXL2C	-0.19	0.13	-1.53	0.126	0.876
Vas	IN_VIP	PRXL2C	-0.23	0.10	-2.28	0.0224	0.38
Vas	Micro	PRXL2C	-0.04	0.10	-0.39	0.697	0.934
Vas	OPC	PRXL2C	0.08	0.10	0.76	0.45	0.986
Vas	Oligo	PRXL2C	-0.18	0.07	-2.69	0.0072	0.27
Vas	Astro	PSAP	0.01	0.04	0.32	0.747	0.95
Vas	EN_L2_3_IT	PSAP	0.13	0.05	2.66	0.00771	0.188
Vas	EN_L3_5_IT_1	PSAP	0.10	0.06	1.66	0.0959	0.592
Vas	EN_L3_5_IT_2	PSAP	0.08	0.06	1.40	0.163	0.579
Vas	EN_L3_5_IT_3	PSAP	0.16	0.04	3.56	0.000367	0.0266
Vas	EN_L5_6_NP	PSAP	0.03	0.06	0.51	0.608	0.965
Vas	EN_L5_ET	PSAP	0.17	0.29	0.58	0.563	0.984
Vas	EN_L6B	PSAP	0.15	0.07	2.10	0.0361	0.544
Vas	EN_L6_CT	PSAP	0.09	0.06	1.58	0.115	0.749
Vas	EN_L6_IT_1	PSAP	0.12	0.07	1.78	0.0749	0.653
Vas	EN_L6_IT_2	PSAP	0.12	0.08	1.56	0.119	0.914
Vas	Endo	PSAP	0.01	0.10	0.10	0.921	0.996
Vas	IN_ADARB2	PSAP	0.10	0.06	1.65	0.0984	0.749
Vas	IN_LAMP5_LHX6	PSAP	0.07	0.07	1.10	0.273	0.815
Vas	IN_LAMP5_RELN	PSAP	0.05	0.06	0.84	0.402	0.897
Vas	IN_PVALB	PSAP	0.05	0.04	1.13	0.257	0.806
Vas	IN_PVALB_CHC	PSAP	0.01	0.07	0.18	0.855	0.988
Vas	IN_SST	PSAP	-0.00	0.05	-0.10	0.92	0.995
Vas	IN_VIP	PSAP	0.06	0.04	1.49	0.137	0.618
Vas	Micro	PSAP	0.05	0.06	0.90	0.37	0.824
Vas	OPC	PSAP	0.02	0.05	0.50	0.615	0.996
Vas	Oligo	PSAP	0.07	0.04	1.75	0.0801	0.498
Vas	PC	PSAP	0.05	0.10	0.52	0.601	1
Vas	PVM	PSAP	0.05	0.18	0.27	0.784	0.974
Vas	SMC	PSAP	-0.86	0.76	-1.13	0.258	0.779
Vas	VLMC	PSAP	0.21	0.15	1.41	0.158	0.828
Vas	Astro	PSAT1	0.07	0.06	1.09	0.274	0.742
Vas	EN_L2_3_IT	PSAT1	-0.08	0.07	-1.21	0.226	0.624
Vas	EN_L3_5_IT_1	PSAT1	0.16	0.45	0.36	0.717	0.947
Vas	EN_L3_5_IT_2	PSAT1	-0.20	0.08	-2.35	0.0189	0.273
Vas	EN_L3_5_IT_3	PSAT1	-0.18	0.09	-2.12	0.0339	0.235
Vas	EN_L5_6_NP	PSAT1	-0.12	0.13	-0.91	0.364	0.948
Vas	EN_L6B	PSAT1	-0.20	0.14	-1.43	0.152	0.739
Vas	EN_L6_CT	PSAT1	-0.17	0.13	-1.35	0.177	0.814
Vas	EN_L6_IT_1	PSAT1	-0.17	0.15	-1.18	0.24	0.808
Vas	IN_ADARB2	PSAT1	0.22	0.12	1.76	0.079	0.728
Vas	IN_LAMP5_RELN	PSAT1	0.04	0.13	0.34	0.737	0.972
Vas	IN_PVALB	PSAT1	-0.10	0.10	-0.96	0.336	0.841
Vas	IN_SST	PSAT1	-0.10	0.12	-0.80	0.424	0.949
Vas	IN_VIP	PSAT1	-0.13	0.08	-1.50	0.134	0.615
Vas	Micro	PSAT1	-0.06	0.14	-0.40	0.692	0.933
Vas	OPC	PSAT1	-0.03	0.06	-0.50	0.62	0.996
Vas	Oligo	PSAT1	0.05	0.05	1.18	0.238	0.683
Vas	Astro	PSCA	-0.10	0.18	-0.53	0.597	0.901
Vas	EN_L2_3_IT	PSCA	-0.01	0.13	-0.11	0.91	0.976
Vas	Oligo	PSCA	-0.07	0.23	-0.30	0.763	0.936
Vas	Astro	PSD	0.03	0.09	0.36	0.718	0.941
Vas	EN_L2_3_IT	PSD	0.01	0.04	0.19	0.848	0.96
Vas	EN_L3_5_IT_1	PSD	0.02	0.06	0.37	0.711	0.947
Vas	EN_L3_5_IT_2	PSD	0.02	0.05	0.45	0.651	0.902
Vas	EN_L3_5_IT_3	PSD	0.07	0.05	1.48	0.138	0.444
Vas	EN_L5_6_NP	PSD	0.10	0.08	1.32	0.188	0.923
Vas	EN_L5_ET	PSD	0.45	0.41	1.12	0.262	0.963
Vas	EN_L6B	PSD	-0.04	0.08	-0.48	0.632	0.942
Vas	EN_L6_CT	PSD	-0.08	0.07	-1.14	0.253	0.85
Vas	EN_L6_IT_1	PSD	0.13	0.08	1.66	0.0968	0.697
Vas	EN_L6_IT_2	PSD	0.09	0.08	1.12	0.262	0.941
Vas	IN_ADARB2	PSD	0.06	0.07	0.90	0.366	0.893
Vas	IN_LAMP5_LHX6	PSD	0.02	0.08	0.30	0.765	0.961
Vas	IN_LAMP5_RELN	PSD	0.05	0.06	0.77	0.444	0.912
Vas	IN_PVALB	PSD	0.03	0.05	0.73	0.463	0.886
Vas	IN_PVALB_CHC	PSD	0.16	0.09	1.75	0.0804	0.787
Vas	IN_SST	PSD	0.05	0.06	0.90	0.367	0.938
Vas	IN_VIP	PSD	0.01	0.05	0.28	0.781	0.95
Vas	Micro	PSD	0.09	0.14	0.64	0.523	0.886
Vas	OPC	PSD	-0.03	0.07	-0.48	0.633	0.996
Vas	Oligo	PSD	0.11	0.09	1.26	0.207	0.656
Vas	Astro	PSD2	0.18	0.09	2.05	0.0408	0.429
Vas	EN_L2_3_IT	PSD2	0.18	0.06	2.87	0.00414	0.154
Vas	EN_L3_5_IT_1	PSD2	0.21	0.08	2.50	0.0124	0.362
Vas	EN_L3_5_IT_2	PSD2	0.13	0.07	1.77	0.0772	0.456
Vas	EN_L3_5_IT_3	PSD2	0.25	0.08	3.15	0.00163	0.0565
Vas	EN_L5_6_NP	PSD2	0.07	0.11	0.64	0.52	0.956
Vas	EN_L6B	PSD2	0.33	0.12	2.69	0.00709	0.362
Vas	EN_L6_CT	PSD2	0.13	0.12	1.11	0.265	0.859
Vas	EN_L6_IT_1	PSD2	0.11	0.11	0.95	0.342	0.848
Vas	EN_L6_IT_2	PSD2	0.06	0.14	0.43	0.666	0.972
Vas	IN_ADARB2	PSD2	0.07	0.08	0.91	0.36	0.892
Vas	IN_LAMP5_LHX6	PSD2	0.19	0.10	1.94	0.0521	0.544
Vas	IN_LAMP5_RELN	PSD2	0.12	0.09	1.30	0.195	0.823
Vas	IN_PVALB	PSD2	0.17	0.07	2.34	0.0193	0.489
Vas	IN_PVALB_CHC	PSD2	0.19	0.11	1.66	0.0962	0.788
Vas	IN_SST	PSD2	0.11	0.08	1.33	0.183	0.899
Vas	IN_VIP	PSD2	0.15	0.06	2.79	0.00522	0.3
Vas	Micro	PSD2	0.18	0.14	1.31	0.19	0.701
Vas	OPC	PSD2	0.01	0.06	0.12	0.901	0.999
Vas	Oligo	PSD2	0.08	0.08	0.91	0.365	0.768
Vas	Astro	PSD3	0.02	0.05	0.44	0.657	0.923
Vas	EN_L2_3_IT	PSD3	0.08	0.04	2.13	0.0332	0.32
Vas	EN_L3_5_IT_1	PSD3	0.03	0.04	0.75	0.454	0.872
Vas	EN_L3_5_IT_2	PSD3	0.07	0.04	1.89	0.0594	0.419
Vas	EN_L3_5_IT_3	PSD3	0.08	0.03	2.35	0.0187	0.178
Vas	EN_L5_6_NP	PSD3	0.05	0.05	1.05	0.295	0.93
Vas	EN_L5_ET	PSD3	0.16	0.21	0.75	0.454	0.975
Vas	EN_L6B	PSD3	0.06	0.05	1.04	0.299	0.827
Vas	EN_L6_CT	PSD3	0.06	0.05	1.35	0.176	0.813
Vas	EN_L6_IT_1	PSD3	0.13	0.05	2.49	0.0129	0.44
Vas	EN_L6_IT_2	PSD3	0.03	0.07	0.47	0.64	0.972
Vas	Endo	PSD3	-0.11	0.14	-0.80	0.421	0.996
Vas	IN_ADARB2	PSD3	0.13	0.06	2.18	0.029	0.619
Vas	IN_LAMP5_LHX6	PSD3	0.05	0.08	0.58	0.564	0.916
Vas	IN_LAMP5_RELN	PSD3	0.01	0.06	0.16	0.876	0.992
Vas	IN_PVALB	PSD3	0.06	0.05	1.23	0.217	0.778
Vas	IN_PVALB_CHC	PSD3	-0.08	0.08	-1.01	0.314	0.92
Vas	IN_SST	PSD3	0.05	0.07	0.75	0.454	0.958
Vas	IN_VIP	PSD3	0.07	0.04	1.88	0.0602	0.498
Vas	Micro	PSD3	-0.13	0.08	-1.58	0.114	0.614
Vas	OPC	PSD3	-0.00	0.04	-0.11	0.912	0.999
Vas	Oligo	PSD3	-0.14	0.06	-2.56	0.0106	0.3
Vas	PC	PSD3	0.01	0.11	0.06	0.949	1
Vas	PVM	PSD3	0.03	0.20	0.13	0.896	0.986
Vas	SMC	PSD3	-0.61	0.75	-0.81	0.419	0.859
Vas	VLMC	PSD3	-0.06	0.15	-0.44	0.661	0.968
Vas	Astro	PSD4	0.10	0.09	1.08	0.28	0.745
Vas	EN_L2_3_IT	PSD4	-0.15	0.11	-1.38	0.169	0.564
Vas	EN_L3_5_IT_1	PSD4	-0.10	0.14	-0.71	0.481	0.881
Vas	EN_L3_5_IT_2	PSD4	-0.37	0.13	-2.90	0.00373	0.137
Vas	EN_L3_5_IT_3	PSD4	-0.19	0.13	-1.52	0.128	0.426
Vas	IN_ADARB2	PSD4	0.34	0.33	1.06	0.289	0.859
Vas	IN_VIP	PSD4	-0.15	0.09	-1.70	0.0899	0.556
Vas	Micro	PSD4	0.00	0.09	0.03	0.978	0.997
Vas	OPC	PSD4	-0.10	0.11	-0.89	0.372	0.986
Vas	Oligo	PSD4	0.02	0.13	0.18	0.858	0.961
Vas	Astro	PSEN1	-0.05	0.04	-1.25	0.21	0.686
Vas	EN_L2_3_IT	PSEN1	-0.06	0.03	-1.98	0.0474	0.364
Vas	EN_L3_5_IT_1	PSEN1	-0.10	0.06	-1.64	0.102	0.6
Vas	EN_L3_5_IT_2	PSEN1	-0.03	0.04	-0.77	0.441	0.81
Vas	EN_L3_5_IT_3	PSEN1	0.01	0.04	0.18	0.859	0.951
Vas	EN_L5_6_NP	PSEN1	-0.14	0.07	-2.05	0.0404	0.827
Vas	EN_L5_ET	PSEN1	-0.23	0.35	-0.65	0.512	0.984
Vas	EN_L6B	PSEN1	0.00	0.07	0.01	0.993	1
Vas	EN_L6_CT	PSEN1	-0.04	0.06	-0.69	0.489	0.932
Vas	EN_L6_IT_1	PSEN1	-0.11	0.07	-1.66	0.0964	0.697
Vas	EN_L6_IT_2	PSEN1	0.06	0.08	0.73	0.465	0.966
Vas	Endo	PSEN1	0.03	0.11	0.26	0.799	0.996
Vas	IN_ADARB2	PSEN1	-0.04	0.05	-0.71	0.475	0.919
Vas	IN_LAMP5_LHX6	PSEN1	-0.03	0.07	-0.45	0.656	0.94
Vas	IN_LAMP5_RELN	PSEN1	0.05	0.06	0.77	0.444	0.912
Vas	IN_PVALB	PSEN1	-0.01	0.04	-0.21	0.831	0.975
Vas	IN_PVALB_CHC	PSEN1	-0.06	0.07	-0.81	0.418	0.942
Vas	IN_SST	PSEN1	0.00	0.05	0.03	0.978	0.999
Vas	IN_VIP	PSEN1	-0.05	0.04	-1.40	0.161	0.635
Vas	Micro	PSEN1	-0.01	0.05	-0.17	0.867	0.978
Vas	OPC	PSEN1	0.01	0.04	0.28	0.78	0.999
Vas	Oligo	PSEN1	-0.06	0.04	-1.44	0.149	0.593
Vas	PC	PSEN1	0.03	0.12	0.28	0.779	1
Vas	PVM	PSEN1	0.18	0.14	1.24	0.217	0.858
Vas	VLMC	PSEN1	-0.05	0.15	-0.31	0.758	0.979
Vas	EN_L2_3_IT	PSG1	-0.17	0.15	-1.11	0.269	0.663
Vas	EN_L3_5_IT_2	PSG1	-0.09	0.16	-0.57	0.569	0.867
Vas	EN_L3_5_IT_3	PSG1	0.42	0.52	0.82	0.413	0.722
Vas	Oligo	PSG1	-0.15	0.20	-0.76	0.449	0.815
Vas	EN_L2_3_IT	PSG11	-0.04	0.15	-0.27	0.789	0.938
Vas	EN_L3_5_IT_2	PSG11	-0.00	0.39	-0.00	0.998	1
Vas	EN_L3_5_IT_3	PSG11	0.43	0.45	0.97	0.331	0.659
Vas	Oligo	PSG11	-0.06	0.22	-0.30	0.767	0.936
Vas	EN_L2_3_IT	PSG2	-0.23	0.16	-1.45	0.148	0.538
Vas	EN_L3_5_IT_2	PSG2	-0.17	0.41	-0.42	0.672	0.909
Vas	Oligo	PSG2	0.07	0.24	0.29	0.773	0.938
Vas	EN_L2_3_IT	PSG3	-0.22	0.14	-1.54	0.124	0.508
Vas	EN_L3_5_IT_2	PSG3	-0.29	0.16	-1.81	0.0696	0.444
Vas	EN_L3_5_IT_3	PSG3	-0.30	0.15	-1.96	0.0495	0.279
Vas	EN_L2_3_IT	PSG4	-0.43	0.18	-2.42	0.0153	0.244
Vas	EN_L3_5_IT_2	PSG4	-0.68	0.67	-1.01	0.314	0.725
Vas	Oligo	PSG4	-0.01	0.23	-0.04	0.967	0.993
Vas	EN_L2_3_IT	PSG5	-0.34	0.16	-2.06	0.039	0.337
Vas	EN_L3_5_IT_2	PSG5	-0.16	0.51	-0.31	0.753	0.933
Vas	Oligo	PSG5	-0.23	0.23	-1.00	0.317	0.741
Vas	EN_L2_3_IT	PSG6	-0.06	0.15	-0.39	0.699	0.907
Vas	EN_L3_5_IT_2	PSG6	-0.16	0.16	-1.00	0.316	0.726
Vas	EN_L3_5_IT_3	PSG6	0.58	0.58	1.01	0.314	0.645
Vas	Oligo	PSG6	-0.16	0.19	-0.83	0.408	0.795
Vas	EN_L2_3_IT	PSG7	0.26	0.74	0.35	0.728	0.916
Vas	Oligo	PSG7	0.08	0.21	0.41	0.68	0.911
Vas	Astro	PSG8	-0.16	0.13	-1.27	0.202	0.683
Vas	EN_L2_3_IT	PSG8	-0.21	0.12	-1.80	0.072	0.417
Vas	EN_L3_5_IT_1	PSG8	-0.37	0.14	-2.55	0.0107	0.357
Vas	EN_L3_5_IT_2	PSG8	-0.29	0.13	-2.23	0.0255	0.306
Vas	EN_L3_5_IT_3	PSG8	-0.27	0.13	-2.02	0.0434	0.263
Vas	EN_L5_6_NP	PSG8	-0.45	0.18	-2.44	0.0146	0.745
Vas	EN_L6B	PSG8	-0.22	0.20	-1.12	0.263	0.805
Vas	EN_L6_CT	PSG8	-0.08	0.17	-0.51	0.61	0.957
Vas	EN_L6_IT_1	PSG8	-0.33	0.17	-1.98	0.0474	0.599
Vas	EN_L6_IT_2	PSG8	-0.02	0.18	-0.11	0.909	0.992
Vas	IN_ADARB2	PSG8	-0.31	0.16	-1.96	0.0501	0.662
Vas	IN_LAMP5_LHX6	PSG8	-0.40	0.18	-2.21	0.0273	0.454
Vas	IN_LAMP5_RELN	PSG8	-0.15	0.16	-0.94	0.347	0.888
Vas	IN_PVALB	PSG8	-0.13	0.12	-1.07	0.283	0.817
Vas	IN_SST	PSG8	-0.07	0.15	-0.51	0.613	0.972
Vas	IN_VIP	PSG8	-0.41	0.14	-2.98	0.00284	0.256
Vas	OPC	PSG8	-0.14	0.14	-1.05	0.295	0.986
Vas	Oligo	PSG8	-0.01	0.09	-0.06	0.954	0.989
Vas	EN_L2_3_IT	PSG9	-0.17	0.16	-1.06	0.288	0.681
Vas	EN_L3_5_IT_2	PSG9	-0.32	0.35	-0.91	0.363	0.759
Vas	Oligo	PSG9	-0.19	0.24	-0.79	0.431	0.806
Vas	Adaptive	PSIP1	0.25	0.22	1.15	0.251	0.756
Vas	Astro	PSIP1	0.01	0.04	0.38	0.704	0.937
Vas	EN_L2_3_IT	PSIP1	0.08	0.03	2.58	0.0098	0.205
Vas	EN_L3_5_IT_1	PSIP1	0.10	0.04	2.52	0.0119	0.361
Vas	EN_L3_5_IT_2	PSIP1	0.08	0.03	2.27	0.0235	0.296
Vas	EN_L3_5_IT_3	PSIP1	0.05	0.03	1.57	0.117	0.412
Vas	EN_L5_6_NP	PSIP1	0.05	0.05	1.04	0.299	0.932
Vas	EN_L5_ET	PSIP1	-0.11	0.26	-0.43	0.664	0.993
Vas	EN_L6B	PSIP1	0.13	0.06	2.10	0.0356	0.543
Vas	EN_L6_CT	PSIP1	0.04	0.04	1.01	0.313	0.881
Vas	EN_L6_IT_1	PSIP1	0.04	0.05	0.74	0.462	0.893
Vas	EN_L6_IT_2	PSIP1	0.10	0.06	1.63	0.103	0.905
Vas	Endo	PSIP1	0.02	0.12	0.19	0.849	0.996
Vas	IN_ADARB2	PSIP1	0.08	0.04	1.88	0.0606	0.693
Vas	IN_LAMP5_LHX6	PSIP1	0.02	0.05	0.37	0.713	0.952
Vas	IN_LAMP5_RELN	PSIP1	0.06	0.04	1.31	0.191	0.823
Vas	IN_PVALB	PSIP1	0.04	0.03	1.16	0.245	0.797
Vas	IN_PVALB_CHC	PSIP1	-0.00	0.05	-0.10	0.921	0.997
Vas	IN_SST	PSIP1	0.08	0.04	1.98	0.0473	0.824
Vas	IN_VIP	PSIP1	0.04	0.03	1.29	0.196	0.673
Vas	Micro	PSIP1	0.05	0.06	0.83	0.406	0.843
Vas	OPC	PSIP1	0.00	0.04	0.04	0.968	1
Vas	Oligo	PSIP1	0.04	0.03	1.34	0.182	0.63
Vas	PC	PSIP1	-0.01	0.11	-0.10	0.919	1
Vas	PVM	PSIP1	-0.25	0.69	-0.36	0.721	0.967
Vas	SMC	PSIP1	-0.12	0.76	-0.16	0.871	0.974
Vas	VLMC	PSIP1	0.06	0.13	0.42	0.675	0.968
Vas	Astro	PSKH1	0.06	0.06	0.93	0.35	0.788
Vas	EN_L2_3_IT	PSKH1	-0.06	0.06	-1.13	0.258	0.654
Vas	EN_L3_5_IT_1	PSKH1	-0.06	0.10	-0.62	0.537	0.898
Vas	EN_L3_5_IT_2	PSKH1	-0.03	0.08	-0.41	0.683	0.911
Vas	EN_L3_5_IT_3	PSKH1	-0.06	0.08	-0.73	0.466	0.762
Vas	EN_L5_6_NP	PSKH1	0.03	0.12	0.25	0.8	0.983
Vas	EN_L6B	PSKH1	-0.05	0.15	-0.31	0.759	0.966
Vas	EN_L6_CT	PSKH1	-0.02	0.12	-0.17	0.864	0.985
Vas	EN_L6_IT_1	PSKH1	0.10	0.11	0.92	0.356	0.854
Vas	EN_L6_IT_2	PSKH1	0.14	0.15	0.91	0.363	0.95
Vas	IN_ADARB2	PSKH1	0.06	0.11	0.55	0.583	0.949
Vas	IN_LAMP5_LHX6	PSKH1	0.03	0.13	0.28	0.782	0.964
Vas	IN_LAMP5_RELN	PSKH1	0.04	0.12	0.36	0.719	0.971
Vas	IN_PVALB	PSKH1	-0.08	0.06	-1.34	0.179	0.743
Vas	IN_PVALB_CHC	PSKH1	0.22	0.31	0.71	0.476	0.951
Vas	IN_SST	PSKH1	-0.01	0.09	-0.09	0.932	0.996
Vas	IN_VIP	PSKH1	-0.07	0.07	-1.04	0.299	0.746
Vas	Micro	PSKH1	0.02	0.09	0.26	0.792	0.958
Vas	OPC	PSKH1	0.06	0.07	0.83	0.405	0.986
Vas	Oligo	PSKH1	0.07	0.04	1.75	0.0808	0.499
Vas	Astro	PSMA1	0.04	0.08	0.50	0.616	0.909
Vas	EN_L2_3_IT	PSMA1	0.00	0.05	0.03	0.978	0.992
Vas	EN_L3_5_IT_1	PSMA1	0.02	0.09	0.21	0.831	0.969
Vas	EN_L3_5_IT_2	PSMA1	-0.06	0.06	-0.92	0.358	0.756
Vas	EN_L3_5_IT_3	PSMA1	0.03	0.05	0.62	0.535	0.805
Vas	EN_L5_6_NP	PSMA1	0.11	0.08	1.37	0.172	0.918
Vas	EN_L6B	PSMA1	0.15	0.11	1.36	0.175	0.755
Vas	EN_L6_CT	PSMA1	0.08	0.13	0.65	0.519	0.935
Vas	EN_L6_IT_1	PSMA1	0.03	0.12	0.29	0.774	0.97
Vas	EN_L6_IT_2	PSMA1	-0.04	0.14	-0.28	0.776	0.979
Vas	Endo	PSMA1	-1.43	0.54	-2.67	0.00761	0.878
Vas	IN_ADARB2	PSMA1	0.11	0.08	1.35	0.175	0.8
Vas	IN_LAMP5_LHX6	PSMA1	0.04	0.12	0.32	0.751	0.961
Vas	IN_LAMP5_RELN	PSMA1	0.03	0.11	0.25	0.8	0.979
Vas	IN_PVALB	PSMA1	-0.02	0.05	-0.37	0.708	0.95
Vas	IN_PVALB_CHC	PSMA1	-0.07	0.15	-0.48	0.633	0.967
Vas	IN_SST	PSMA1	-0.10	0.07	-1.60	0.11	0.863
Vas	IN_VIP	PSMA1	0.01	0.05	0.25	0.805	0.955
Vas	Micro	PSMA1	-0.23	0.10	-2.41	0.016	0.328
Vas	OPC	PSMA1	0.09	0.05	1.67	0.0951	0.986
Vas	Oligo	PSMA1	-0.16	0.08	-1.96	0.0504	0.432
Vas	PVM	PSMA1	0.09	0.18	0.47	0.638	0.952
Vas	Astro	PSMA3	-0.02	0.06	-0.41	0.681	0.93
Vas	EN_L2_3_IT	PSMA3	-0.02	0.05	-0.39	0.694	0.906
Vas	EN_L3_5_IT_1	PSMA3	0.05	0.07	0.73	0.468	0.877
Vas	EN_L3_5_IT_2	PSMA3	-0.03	0.05	-0.67	0.504	0.837
Vas	EN_L3_5_IT_3	PSMA3	-0.01	0.05	-0.12	0.904	0.969
Vas	EN_L5_6_NP	PSMA3	0.04	0.10	0.38	0.702	0.971
Vas	EN_L5_ET	PSMA3	0.22	0.44	0.51	0.613	0.993
Vas	EN_L6B	PSMA3	0.06	0.10	0.67	0.502	0.909
Vas	EN_L6_CT	PSMA3	-0.01	0.08	-0.08	0.934	0.994
Vas	EN_L6_IT_1	PSMA3	0.01	0.08	0.11	0.915	0.988
Vas	EN_L6_IT_2	PSMA3	0.14	0.11	1.30	0.194	0.929
Vas	Endo	PSMA3	-0.10	0.12	-0.84	0.401	0.996
Vas	IN_ADARB2	PSMA3	-0.05	0.07	-0.78	0.436	0.911
Vas	IN_LAMP5_LHX6	PSMA3	-0.02	0.09	-0.23	0.817	0.97
Vas	IN_LAMP5_RELN	PSMA3	-0.03	0.07	-0.40	0.692	0.968
Vas	IN_PVALB	PSMA3	-0.01	0.05	-0.28	0.78	0.967
Vas	IN_PVALB_CHC	PSMA3	-0.06	0.09	-0.62	0.535	0.957
Vas	IN_SST	PSMA3	0.04	0.06	0.65	0.515	0.966
Vas	IN_VIP	PSMA3	-0.06	0.06	-0.94	0.345	0.775
Vas	Micro	PSMA3	-0.03	0.08	-0.33	0.74	0.947
Vas	OPC	PSMA3	-0.03	0.07	-0.45	0.654	0.996
Vas	Oligo	PSMA3	-0.02	0.05	-0.37	0.715	0.922
Vas	PC	PSMA3	-0.12	0.14	-0.85	0.395	1
Vas	VLMC	PSMA3	-0.13	0.17	-0.77	0.444	0.922
Vas	Astro	PSMA4	0.02	0.05	0.41	0.684	0.931
Vas	EN_L2_3_IT	PSMA4	0.06	0.04	1.47	0.143	0.533
Vas	EN_L3_5_IT_1	PSMA4	0.01	0.07	0.11	0.909	0.985
Vas	EN_L3_5_IT_2	PSMA4	0.12	0.05	2.19	0.0287	0.324
Vas	EN_L3_5_IT_3	PSMA4	0.04	0.06	0.78	0.436	0.739
Vas	EN_L5_6_NP	PSMA4	-0.11	0.10	-1.06	0.289	0.93
Vas	EN_L6B	PSMA4	0.11	0.10	1.05	0.295	0.827
Vas	EN_L6_CT	PSMA4	0.11	0.08	1.27	0.204	0.827
Vas	EN_L6_IT_1	PSMA4	0.00	0.09	0.05	0.962	0.992
Vas	EN_L6_IT_2	PSMA4	0.25	0.11	2.17	0.0299	0.871
Vas	Endo	PSMA4	0.02	0.34	0.05	0.96	0.999
Vas	IN_ADARB2	PSMA4	0.09	0.08	1.22	0.223	0.827
Vas	IN_LAMP5_LHX6	PSMA4	0.00	0.10	0.04	0.972	0.994
Vas	IN_LAMP5_RELN	PSMA4	0.01	0.07	0.16	0.871	0.991
Vas	IN_PVALB	PSMA4	0.06	0.06	0.93	0.353	0.85
Vas	IN_PVALB_CHC	PSMA4	-0.05	0.10	-0.56	0.573	0.96
Vas	IN_SST	PSMA4	0.03	0.06	0.50	0.617	0.972
Vas	IN_VIP	PSMA4	0.06	0.05	1.21	0.225	0.694
Vas	Micro	PSMA4	-0.07	0.08	-0.88	0.377	0.829
Vas	OPC	PSMA4	-0.00	0.06	-0.03	0.972	1
Vas	Oligo	PSMA4	0.07	0.04	1.87	0.062	0.457
Vas	PC	PSMA4	0.35	0.55	0.64	0.521	1
Vas	Astro	PSMA5	-0.07	0.05	-1.33	0.185	0.668
Vas	EN_L2_3_IT	PSMA5	-0.04	0.05	-0.88	0.381	0.745
Vas	EN_L3_5_IT_1	PSMA5	-0.04	0.09	-0.43	0.667	0.938
Vas	EN_L3_5_IT_2	PSMA5	-0.01	0.06	-0.08	0.938	0.987
Vas	EN_L3_5_IT_3	PSMA5	0.01	0.07	0.10	0.923	0.976
Vas	EN_L5_6_NP	PSMA5	-0.02	0.10	-0.21	0.833	0.985
Vas	EN_L5_ET	PSMA5	-0.74	0.44	-1.70	0.0885	0.874
Vas	EN_L6B	PSMA5	-0.11	0.10	-1.08	0.279	0.817
Vas	EN_L6_CT	PSMA5	-0.13	0.10	-1.29	0.196	0.827
Vas	EN_L6_IT_1	PSMA5	-0.14	0.09	-1.55	0.122	0.723
Vas	EN_L6_IT_2	PSMA5	-0.08	0.12	-0.63	0.526	0.967
Vas	Endo	PSMA5	-0.36	0.41	-0.86	0.39	0.996
Vas	IN_ADARB2	PSMA5	-0.03	0.08	-0.39	0.696	0.97
Vas	IN_LAMP5_LHX6	PSMA5	-0.15	0.11	-1.40	0.162	0.739
Vas	IN_LAMP5_RELN	PSMA5	0.12	0.08	1.47	0.143	0.802
Vas	IN_PVALB	PSMA5	-0.03	0.06	-0.44	0.662	0.938
Vas	IN_PVALB_CHC	PSMA5	0.12	0.11	1.13	0.258	0.904
Vas	IN_SST	PSMA5	-0.06	0.08	-0.73	0.466	0.96
Vas	IN_VIP	PSMA5	-0.09	0.06	-1.56	0.119	0.596
Vas	Micro	PSMA5	-0.08	0.09	-0.83	0.404	0.842
Vas	OPC	PSMA5	0.08	0.07	1.13	0.259	0.986
Vas	Oligo	PSMA5	-0.03	0.04	-0.73	0.467	0.823
Vas	PC	PSMA5	-0.36	0.52	-0.69	0.49	1
Vas	Astro	PSMA7	0.03	0.05	0.63	0.529	0.875
Vas	EN_L2_3_IT	PSMA7	0.09	0.05	1.89	0.0589	0.393
Vas	EN_L3_5_IT_1	PSMA7	0.07	0.07	1.07	0.285	0.777
Vas	EN_L3_5_IT_2	PSMA7	0.05	0.06	0.83	0.409	0.788
Vas	EN_L3_5_IT_3	PSMA7	0.03	0.05	0.59	0.556	0.815
Vas	EN_L5_6_NP	PSMA7	0.27	0.09	2.86	0.00425	0.745
Vas	EN_L5_ET	PSMA7	0.24	0.49	0.49	0.623	0.993
Vas	EN_L6B	PSMA7	0.08	0.11	0.66	0.507	0.911
Vas	EN_L6_CT	PSMA7	0.15	0.09	1.55	0.122	0.756
Vas	EN_L6_IT_1	PSMA7	0.08	0.10	0.87	0.383	0.863
Vas	EN_L6_IT_2	PSMA7	0.16	0.12	1.33	0.182	0.929
Vas	Endo	PSMA7	-0.10	0.12	-0.91	0.363	0.996
Vas	IN_ADARB2	PSMA7	0.01	0.09	0.13	0.896	0.987
Vas	IN_LAMP5_LHX6	PSMA7	0.11	0.10	1.11	0.267	0.815
Vas	IN_LAMP5_RELN	PSMA7	0.10	0.07	1.43	0.153	0.804
Vas	IN_PVALB	PSMA7	0.10	0.06	1.52	0.128	0.704
Vas	IN_PVALB_CHC	PSMA7	0.23	0.11	2.14	0.0327	0.723
Vas	IN_SST	PSMA7	-0.02	0.07	-0.33	0.741	0.985
Vas	IN_VIP	PSMA7	0.04	0.06	0.80	0.424	0.817
Vas	Micro	PSMA7	-0.05	0.08	-0.66	0.511	0.882
Vas	OPC	PSMA7	-0.08	0.06	-1.38	0.169	0.986
Vas	Oligo	PSMA7	0.03	0.04	0.93	0.352	0.76
Vas	PC	PSMA7	0.07	0.12	0.61	0.542	1
Vas	Astro	PSMA8	-0.24	0.33	-0.73	0.464	0.84
Vas	EN_L2_3_IT	PSMA8	-0.00	0.12	-0.02	0.986	0.994
Vas	Oligo	PSMA8	-0.15	0.12	-1.23	0.219	0.665
Vas	Astro	PSMB1	0.03	0.05	0.59	0.553	0.884
Vas	EN_L2_3_IT	PSMB1	0.00	0.04	0.08	0.939	0.982
Vas	EN_L3_5_IT_1	PSMB1	0.04	0.06	0.59	0.552	0.9
Vas	EN_L3_5_IT_2	PSMB1	0.01	0.04	0.13	0.896	0.977
Vas	EN_L3_5_IT_3	PSMB1	0.07	0.05	1.35	0.177	0.499
Vas	EN_L5_6_NP	PSMB1	0.08	0.09	0.95	0.343	0.948
Vas	EN_L5_ET	PSMB1	0.23	0.51	0.44	0.658	0.993
Vas	EN_L6B	PSMB1	0.01	0.10	0.05	0.957	0.993
Vas	EN_L6_CT	PSMB1	-0.01	0.07	-0.19	0.85	0.983
Vas	EN_L6_IT_1	PSMB1	0.07	0.07	0.89	0.373	0.862
Vas	EN_L6_IT_2	PSMB1	0.02	0.09	0.26	0.793	0.984
Vas	Endo	PSMB1	-0.71	0.50	-1.42	0.156	0.995
Vas	IN_ADARB2	PSMB1	0.01	0.07	0.18	0.856	0.984
Vas	IN_LAMP5_LHX6	PSMB1	0.00	0.09	0.05	0.958	0.991
Vas	IN_LAMP5_RELN	PSMB1	0.01	0.06	0.17	0.863	0.99
Vas	IN_PVALB	PSMB1	0.04	0.05	0.88	0.377	0.86
Vas	IN_PVALB_CHC	PSMB1	0.02	0.09	0.27	0.785	0.987
Vas	IN_SST	PSMB1	0.04	0.05	0.72	0.471	0.961
Vas	IN_VIP	PSMB1	0.04	0.05	0.84	0.4	0.806
Vas	Micro	PSMB1	0.05	0.07	0.75	0.451	0.862
Vas	OPC	PSMB1	0.14	0.05	2.74	0.00614	0.986
Vas	Oligo	PSMB1	0.10	0.04	2.60	0.00919	0.286
Vas	PC	PSMB1	0.22	0.53	0.42	0.676	1
Vas	Astro	PSMB2	-0.03	0.05	-0.53	0.595	0.9
Vas	EN_L2_3_IT	PSMB2	-0.00	0.03	-0.02	0.987	0.994
Vas	EN_L3_5_IT_1	PSMB2	0.04	0.06	0.60	0.549	0.9
Vas	EN_L3_5_IT_2	PSMB2	-0.01	0.05	-0.31	0.76	0.936
Vas	EN_L3_5_IT_3	PSMB2	0.02	0.05	0.32	0.748	0.909
Vas	EN_L5_6_NP	PSMB2	-0.04	0.09	-0.43	0.666	0.965
Vas	EN_L5_ET	PSMB2	-0.54	0.39	-1.41	0.16	0.961
Vas	EN_L6B	PSMB2	-0.02	0.10	-0.23	0.815	0.974
Vas	EN_L6_CT	PSMB2	0.05	0.08	0.66	0.511	0.933
Vas	EN_L6_IT_1	PSMB2	0.01	0.08	0.13	0.9	0.987
Vas	EN_L6_IT_2	PSMB2	0.02	0.10	0.24	0.807	0.984
Vas	Endo	PSMB2	-0.14	0.38	-0.38	0.703	0.996
Vas	IN_ADARB2	PSMB2	-0.03	0.07	-0.43	0.664	0.964
Vas	IN_LAMP5_LHX6	PSMB2	-0.04	0.09	-0.47	0.64	0.937
Vas	IN_LAMP5_RELN	PSMB2	0.04	0.07	0.57	0.567	0.945
Vas	IN_PVALB	PSMB2	-0.04	0.05	-0.69	0.488	0.892
Vas	IN_PVALB_CHC	PSMB2	-0.01	0.08	-0.17	0.865	0.989
Vas	IN_SST	PSMB2	-0.00	0.06	-0.04	0.968	0.999
Vas	IN_VIP	PSMB2	0.01	0.04	0.15	0.88	0.976
Vas	Micro	PSMB2	-0.05	0.07	-0.77	0.443	0.858
Vas	OPC	PSMB2	0.01	0.06	0.24	0.808	0.999
Vas	Oligo	PSMB2	0.00	0.03	0.05	0.964	0.993
Vas	PC	PSMB2	0.10	0.51	0.20	0.841	1
Vas	Astro	PSMB3	-0.10	0.07	-1.58	0.113	0.58
Vas	EN_L2_3_IT	PSMB3	-0.10	0.05	-2.08	0.0375	0.331
Vas	EN_L3_5_IT_1	PSMB3	0.04	0.10	0.35	0.724	0.949
Vas	EN_L3_5_IT_2	PSMB3	-0.03	0.06	-0.52	0.606	0.883
Vas	EN_L3_5_IT_3	PSMB3	-0.05	0.08	-0.67	0.5	0.784
Vas	EN_L5_6_NP	PSMB3	0.24	0.52	0.47	0.639	0.965
Vas	EN_L6B	PSMB3	-0.15	0.15	-1.02	0.309	0.831
Vas	EN_L6_CT	PSMB3	-0.16	0.13	-1.26	0.208	0.828
Vas	EN_L6_IT_1	PSMB3	-0.10	0.12	-0.83	0.409	0.876
Vas	EN_L6_IT_2	PSMB3	0.07	0.14	0.51	0.614	0.972
Vas	Endo	PSMB3	-0.19	0.36	-0.52	0.601	0.996
Vas	IN_ADARB2	PSMB3	0.00	0.11	0.00	0.996	0.999
Vas	IN_LAMP5_RELN	PSMB3	0.09	0.11	0.83	0.408	0.9
Vas	IN_PVALB	PSMB3	0.02	0.07	0.32	0.747	0.96
Vas	IN_SST	PSMB3	-0.04	0.09	-0.40	0.687	0.982
Vas	IN_VIP	PSMB3	0.01	0.07	0.17	0.863	0.97
Vas	Micro	PSMB3	-0.18	0.08	-2.19	0.0288	0.39
Vas	OPC	PSMB3	0.13	0.08	1.59	0.113	0.986
Vas	Oligo	PSMB3	-0.02	0.05	-0.42	0.671	0.908
Vas	Astro	PSMB4	0.01	0.06	0.08	0.935	0.985
Vas	EN_L2_3_IT	PSMB4	0.06	0.06	0.96	0.338	0.716
Vas	EN_L3_5_IT_1	PSMB4	0.06	0.10	0.62	0.538	0.898
Vas	EN_L3_5_IT_2	PSMB4	0.16	0.07	2.39	0.017	0.26
Vas	EN_L3_5_IT_3	PSMB4	0.16	0.08	2.13	0.0332	0.232
Vas	EN_L5_6_NP	PSMB4	0.01	0.12	0.06	0.951	0.996
Vas	EN_L6B	PSMB4	0.10	0.12	0.82	0.413	0.873
Vas	EN_L6_CT	PSMB4	0.18	0.12	1.54	0.124	0.756
Vas	EN_L6_IT_1	PSMB4	0.16	0.11	1.43	0.153	0.757
Vas	EN_L6_IT_2	PSMB4	0.18	0.13	1.35	0.178	0.929
Vas	Endo	PSMB4	-0.28	0.41	-0.67	0.502	0.996
Vas	IN_ADARB2	PSMB4	0.19	0.10	1.98	0.0474	0.65
Vas	IN_LAMP5_LHX6	PSMB4	0.10	0.12	0.90	0.37	0.856
Vas	IN_LAMP5_RELN	PSMB4	0.11	0.10	1.12	0.263	0.852
Vas	IN_PVALB	PSMB4	0.06	0.07	0.89	0.371	0.858
Vas	IN_PVALB_CHC	PSMB4	0.06	0.14	0.40	0.693	0.979
Vas	IN_SST	PSMB4	0.04	0.08	0.46	0.645	0.977
Vas	IN_VIP	PSMB4	0.06	0.06	1.10	0.271	0.727
Vas	Micro	PSMB4	0.03	0.09	0.28	0.777	0.957
Vas	OPC	PSMB4	0.07	0.08	0.93	0.353	0.986
Vas	Oligo	PSMB4	0.02	0.05	0.42	0.673	0.909
Vas	PC	PSMB4	-0.26	0.48	-0.55	0.585	1
Vas	Astro	PSMB5	0.11	0.06	1.83	0.0675	0.491
Vas	EN_L2_3_IT	PSMB5	0.04	0.06	0.74	0.46	0.793
Vas	EN_L3_5_IT_1	PSMB5	-0.03	0.08	-0.39	0.693	0.946
Vas	EN_L3_5_IT_2	PSMB5	-0.05	0.07	-0.74	0.457	0.817
Vas	EN_L3_5_IT_3	PSMB5	0.06	0.07	0.86	0.387	0.703
Vas	EN_L5_6_NP	PSMB5	0.09	0.13	0.71	0.477	0.951
Vas	EN_L6B	PSMB5	0.15	0.10	1.50	0.134	0.727
Vas	EN_L6_CT	PSMB5	0.08	0.11	0.71	0.479	0.932
Vas	EN_L6_IT_1	PSMB5	-0.07	0.10	-0.63	0.527	0.912
Vas	EN_L6_IT_2	PSMB5	-0.02	0.14	-0.18	0.859	0.989
Vas	IN_ADARB2	PSMB5	0.00	0.10	0.00	0.997	0.999
Vas	IN_LAMP5_LHX6	PSMB5	-0.08	0.12	-0.66	0.511	0.904
Vas	IN_LAMP5_RELN	PSMB5	0.04	0.09	0.50	0.62	0.952
Vas	IN_PVALB	PSMB5	0.03	0.07	0.37	0.714	0.952
Vas	IN_PVALB_CHC	PSMB5	0.12	0.12	0.98	0.328	0.921
Vas	IN_SST	PSMB5	0.06	0.09	0.72	0.473	0.961
Vas	IN_VIP	PSMB5	0.08	0.06	1.21	0.225	0.694
Vas	Micro	PSMB5	-0.13	0.09	-1.39	0.163	0.682
Vas	OPC	PSMB5	0.03	0.07	0.48	0.634	0.996
Vas	Oligo	PSMB5	0.07	0.04	1.70	0.0897	0.51
Vas	Astro	PSMB6	0.13	0.07	1.78	0.0744	0.508
Vas	EN_L2_3_IT	PSMB6	-0.02	0.07	-0.32	0.749	0.923
Vas	EN_L3_5_IT_1	PSMB6	0.18	0.12	1.45	0.147	0.662
Vas	EN_L3_5_IT_2	PSMB6	-0.09	0.09	-1.03	0.304	0.717
Vas	EN_L3_5_IT_3	PSMB6	-0.11	0.08	-1.32	0.186	0.511
Vas	EN_L6_IT_1	PSMB6	-0.58	0.44	-1.32	0.188	0.78
Vas	IN_PVALB	PSMB6	-0.01	0.10	-0.08	0.933	0.991
Vas	IN_SST	PSMB6	-0.10	0.13	-0.75	0.454	0.958
Vas	IN_VIP	PSMB6	-0.00	0.09	-0.06	0.955	0.991
Vas	Micro	PSMB6	-0.11	0.12	-0.95	0.344	0.812
Vas	OPC	PSMB6	-0.05	0.09	-0.49	0.623	0.996
Vas	Oligo	PSMB6	0.01	0.05	0.22	0.823	0.953
Vas	Astro	PSMB7	-0.02	0.03	-0.63	0.532	0.876
Vas	EN_L2_3_IT	PSMB7	0.03	0.04	0.76	0.449	0.786
Vas	EN_L3_5_IT_1	PSMB7	-0.01	0.06	-0.23	0.82	0.968
Vas	EN_L3_5_IT_2	PSMB7	0.03	0.05	0.59	0.552	0.858
Vas	EN_L3_5_IT_3	PSMB7	0.04	0.04	0.83	0.408	0.719
Vas	EN_L5_6_NP	PSMB7	-0.11	0.08	-1.40	0.161	0.915
Vas	EN_L5_ET	PSMB7	-0.02	0.44	-0.05	0.958	1
Vas	EN_L6B	PSMB7	-0.01	0.09	-0.16	0.872	0.982
Vas	EN_L6_CT	PSMB7	-0.02	0.07	-0.33	0.745	0.975
Vas	EN_L6_IT_1	PSMB7	0.05	0.07	0.68	0.496	0.901
Vas	EN_L6_IT_2	PSMB7	0.06	0.09	0.64	0.523	0.967
Vas	Endo	PSMB7	-0.55	0.40	-1.38	0.167	0.995
Vas	IN_ADARB2	PSMB7	0.03	0.06	0.53	0.593	0.951
Vas	IN_LAMP5_LHX6	PSMB7	-0.02	0.08	-0.22	0.824	0.971
Vas	IN_LAMP5_RELN	PSMB7	-0.02	0.07	-0.37	0.712	0.97
Vas	IN_PVALB	PSMB7	-0.03	0.04	-0.66	0.509	0.898
Vas	IN_PVALB_CHC	PSMB7	0.02	0.09	0.29	0.771	0.987
Vas	IN_SST	PSMB7	-0.10	0.06	-1.64	0.101	0.863
Vas	IN_VIP	PSMB7	-0.04	0.04	-0.92	0.36	0.787
Vas	Micro	PSMB7	-0.00	0.06	-0.01	0.995	0.998
Vas	OPC	PSMB7	-0.01	0.05	-0.20	0.84	0.999
Vas	Oligo	PSMB7	-0.01	0.03	-0.22	0.83	0.954
Vas	PC	PSMB7	-0.43	0.38	-1.14	0.252	1
Vas	PVM	PSMB7	-1.04	0.74	-1.40	0.162	0.846
Vas	VLMC	PSMB7	-0.19	0.15	-1.28	0.2	0.836
Vas	Astro	PSMB8	-0.04	0.13	-0.32	0.749	0.95
Vas	Endo	PSMB8	-0.62	0.42	-1.47	0.142	0.988
Vas	Micro	PSMB8	-0.12	0.12	-1.02	0.307	0.79
Vas	OPC	PSMB8	0.27	0.15	1.82	0.0681	0.986
Vas	Oligo	PSMB8	-0.10	0.14	-0.76	0.449	0.815
Vas	Astro	PSMB9	-0.15	0.12	-1.25	0.212	0.688
Vas	EN_L2_3_IT	PSMB9	-0.16	0.17	-0.97	0.334	0.711
Vas	Endo	PSMB9	-0.61	0.41	-1.49	0.137	0.988
Vas	Micro	PSMB9	-0.05	0.12	-0.41	0.68	0.93
Vas	OPC	PSMB9	0.04	0.13	0.32	0.749	0.999
Vas	Oligo	PSMB9	0.07	0.09	0.79	0.429	0.804
Vas	Astro	PSMC1	-0.06	0.05	-1.24	0.216	0.691
Vas	EN_L2_3_IT	PSMC1	-0.02	0.04	-0.44	0.66	0.89
Vas	EN_L3_5_IT_1	PSMC1	-0.06	0.08	-0.81	0.418	0.858
Vas	EN_L3_5_IT_2	PSMC1	-0.02	0.06	-0.33	0.741	0.928
Vas	EN_L3_5_IT_3	PSMC1	0.02	0.06	0.31	0.757	0.913
Vas	EN_L5_6_NP	PSMC1	-0.22	0.11	-2.10	0.0361	0.805
Vas	EN_L6B	PSMC1	-0.04	0.10	-0.36	0.722	0.959
Vas	EN_L6_CT	PSMC1	0.00	0.08	0.03	0.979	0.999
Vas	EN_L6_IT_1	PSMC1	-0.12	0.08	-1.41	0.16	0.759
Vas	EN_L6_IT_2	PSMC1	-0.01	0.10	-0.05	0.961	0.997
Vas	Endo	PSMC1	-0.25	0.40	-0.64	0.525	0.996
Vas	IN_ADARB2	PSMC1	-0.03	0.09	-0.39	0.697	0.97
Vas	IN_LAMP5_LHX6	PSMC1	-0.07	0.09	-0.72	0.47	0.894
Vas	IN_LAMP5_RELN	PSMC1	0.03	0.08	0.37	0.708	0.969
Vas	IN_PVALB	PSMC1	-0.03	0.06	-0.54	0.591	0.916
Vas	IN_PVALB_CHC	PSMC1	0.18	0.10	1.75	0.0794	0.787
Vas	IN_SST	PSMC1	-0.11	0.07	-1.54	0.124	0.876
Vas	IN_VIP	PSMC1	-0.06	0.05	-1.17	0.243	0.708
Vas	Micro	PSMC1	-0.07	0.08	-0.87	0.384	0.833
Vas	OPC	PSMC1	-0.02	0.06	-0.31	0.754	0.999
Vas	Oligo	PSMC1	-0.05	0.04	-1.16	0.248	0.691
Vas	PC	PSMC1	-0.14	0.47	-0.29	0.773	1
Vas	Astro	PSMC2	0.01	0.04	0.27	0.79	0.962
Vas	EN_L2_3_IT	PSMC2	0.06	0.04	1.71	0.087	0.449
Vas	EN_L3_5_IT_1	PSMC2	0.02	0.06	0.26	0.796	0.963
Vas	EN_L3_5_IT_2	PSMC2	0.07	0.04	1.64	0.102	0.501
Vas	EN_L3_5_IT_3	PSMC2	0.08	0.05	1.78	0.0756	0.341
Vas	EN_L5_6_NP	PSMC2	-0.09	0.09	-0.95	0.34	0.948
Vas	EN_L5_ET	PSMC2	-0.32	0.48	-0.66	0.508	0.984
Vas	EN_L6B	PSMC2	0.02	0.09	0.23	0.822	0.975
Vas	EN_L6_CT	PSMC2	0.09	0.07	1.40	0.16	0.801
Vas	EN_L6_IT_1	PSMC2	0.06	0.07	0.79	0.427	0.883
Vas	EN_L6_IT_2	PSMC2	0.11	0.10	1.11	0.266	0.942
Vas	Endo	PSMC2	-0.92	0.43	-2.16	0.031	0.962
Vas	IN_ADARB2	PSMC2	-0.05	0.07	-0.67	0.503	0.925
Vas	IN_LAMP5_LHX6	PSMC2	0.14	0.09	1.47	0.14	0.713
Vas	IN_LAMP5_RELN	PSMC2	0.06	0.07	0.95	0.342	0.888
Vas	IN_PVALB	PSMC2	0.04	0.04	0.87	0.386	0.862
Vas	IN_PVALB_CHC	PSMC2	-0.11	0.07	-1.54	0.124	0.826
Vas	IN_SST	PSMC2	0.06	0.06	0.94	0.348	0.935
Vas	IN_VIP	PSMC2	0.09	0.04	2.24	0.025	0.39
Vas	Micro	PSMC2	-0.02	0.07	-0.26	0.791	0.958
Vas	OPC	PSMC2	0.05	0.05	0.98	0.329	0.986
Vas	Oligo	PSMC2	0.00	0.03	0.04	0.97	0.994
Vas	PC	PSMC2	-0.24	0.47	-0.51	0.61	1
Vas	Astro	PSMC3	0.06	0.06	0.98	0.327	0.777
Vas	EN_L2_3_IT	PSMC3	-0.03	0.06	-0.48	0.629	0.877
Vas	EN_L3_5_IT_1	PSMC3	0.09	0.10	0.92	0.358	0.822
Vas	EN_L3_5_IT_2	PSMC3	-0.03	0.07	-0.37	0.714	0.921
Vas	EN_L3_5_IT_3	PSMC3	-0.02	0.08	-0.23	0.816	0.937
Vas	EN_L5_6_NP	PSMC3	0.17	0.38	0.46	0.648	0.965
Vas	EN_L6B	PSMC3	0.36	0.39	0.93	0.35	0.845
Vas	EN_L6_CT	PSMC3	0.14	0.13	1.10	0.271	0.863
Vas	EN_L6_IT_1	PSMC3	-0.07	0.11	-0.65	0.515	0.91
Vas	EN_L6_IT_2	PSMC3	-0.07	0.14	-0.48	0.633	0.972
Vas	IN_ADARB2	PSMC3	-0.06	0.12	-0.53	0.597	0.953
Vas	IN_LAMP5_RELN	PSMC3	0.05	0.11	0.45	0.654	0.957
Vas	IN_PVALB	PSMC3	-0.00	0.09	-0.04	0.971	0.996
Vas	IN_SST	PSMC3	-0.21	0.10	-2.17	0.03	0.814
Vas	IN_VIP	PSMC3	0.02	0.07	0.26	0.798	0.953
Vas	Micro	PSMC3	-0.27	0.11	-2.44	0.0145	0.319
Vas	OPC	PSMC3	0.14	0.08	1.64	0.1	0.986
Vas	Oligo	PSMC3	-0.01	0.04	-0.29	0.771	0.937
Vas	Astro	PSMC3IP	-0.14	0.12	-1.20	0.23	0.704
Vas	EN_L2_3_IT	PSMC3IP	0.01	0.11	0.13	0.898	0.974
Vas	EN_L3_5_IT_2	PSMC3IP	-0.17	0.14	-1.19	0.235	0.654
Vas	EN_L3_5_IT_3	PSMC3IP	-0.03	0.13	-0.25	0.801	0.93
Vas	IN_PVALB	PSMC3IP	-0.01	0.14	-0.07	0.942	0.993
Vas	IN_VIP	PSMC3IP	-0.13	0.15	-0.89	0.373	0.791
Vas	Oligo	PSMC3IP	-0.00	0.08	-0.03	0.973	0.995
Vas	Astro	PSMC4	-0.01	0.06	-0.09	0.927	0.985
Vas	EN_L2_3_IT	PSMC4	-0.02	0.06	-0.44	0.66	0.89
Vas	EN_L3_5_IT_1	PSMC4	0.13	0.09	1.42	0.156	0.671
Vas	EN_L3_5_IT_2	PSMC4	-0.01	0.07	-0.22	0.828	0.957
Vas	EN_L3_5_IT_3	PSMC4	-0.04	0.07	-0.59	0.557	0.816
Vas	EN_L5_6_NP	PSMC4	-0.05	0.12	-0.41	0.683	0.969
Vas	EN_L6B	PSMC4	0.10	0.13	0.78	0.438	0.882
Vas	EN_L6_CT	PSMC4	-0.07	0.13	-0.52	0.604	0.956
Vas	EN_L6_IT_1	PSMC4	0.02	0.11	0.22	0.827	0.977
Vas	EN_L6_IT_2	PSMC4	0.04	0.15	0.29	0.771	0.979
Vas	IN_ADARB2	PSMC4	0.02	0.11	0.17	0.868	0.984
Vas	IN_LAMP5_LHX6	PSMC4	-0.01	0.13	-0.05	0.957	0.991
Vas	IN_LAMP5_RELN	PSMC4	0.09	0.10	0.89	0.375	0.888
Vas	IN_PVALB	PSMC4	-0.09	0.07	-1.19	0.233	0.79
Vas	IN_PVALB_CHC	PSMC4	-0.20	0.35	-0.57	0.569	0.96
Vas	IN_SST	PSMC4	0.03	0.09	0.37	0.708	0.982
Vas	IN_VIP	PSMC4	0.04	0.08	0.48	0.63	0.905
Vas	Micro	PSMC4	0.04	0.10	0.43	0.665	0.926
Vas	OPC	PSMC4	0.08	0.08	0.93	0.35	0.986
Vas	Oligo	PSMC4	-0.02	0.05	-0.30	0.764	0.936
Vas	Astro	PSMC5	0.01	0.06	0.24	0.813	0.969
Vas	EN_L2_3_IT	PSMC5	0.08	0.05	1.60	0.109	0.482
Vas	EN_L3_5_IT_1	PSMC5	0.14	0.10	1.43	0.153	0.667
Vas	EN_L3_5_IT_2	PSMC5	0.09	0.06	1.61	0.107	0.507
Vas	EN_L3_5_IT_3	PSMC5	0.04	0.06	0.71	0.476	0.767
Vas	EN_L5_6_NP	PSMC5	-0.10	0.13	-0.72	0.468	0.951
Vas	EN_L6B	PSMC5	0.06	0.13	0.47	0.635	0.943
Vas	EN_L6_CT	PSMC5	0.13	0.11	1.19	0.235	0.841
Vas	EN_L6_IT_1	PSMC5	0.29	0.11	2.62	0.00879	0.408
Vas	EN_L6_IT_2	PSMC5	0.11	0.13	0.85	0.393	0.954
Vas	IN_ADARB2	PSMC5	0.05	0.11	0.51	0.608	0.953
Vas	IN_LAMP5_LHX6	PSMC5	0.06	0.13	0.47	0.638	0.936
Vas	IN_LAMP5_RELN	PSMC5	0.06	0.09	0.64	0.525	0.931
Vas	IN_PVALB	PSMC5	0.08	0.07	1.04	0.299	0.825
Vas	IN_SST	PSMC5	0.08	0.09	0.89	0.374	0.94
Vas	IN_VIP	PSMC5	0.08	0.06	1.30	0.195	0.672
Vas	Micro	PSMC5	-0.02	0.09	-0.27	0.789	0.957
Vas	OPC	PSMC5	0.11	0.06	1.84	0.0652	0.986
Vas	Oligo	PSMC5	0.02	0.04	0.50	0.615	0.886
Vas	Astro	PSMC6	-0.07	0.04	-1.60	0.11	0.572
Vas	EN_L2_3_IT	PSMC6	-0.03	0.04	-0.82	0.41	0.762
Vas	EN_L3_5_IT_1	PSMC6	0.06	0.06	0.97	0.332	0.806
Vas	EN_L3_5_IT_2	PSMC6	0.02	0.04	0.39	0.697	0.916
Vas	EN_L3_5_IT_3	PSMC6	0.06	0.05	1.16	0.248	0.583
Vas	EN_L5_6_NP	PSMC6	-0.00	0.08	-0.05	0.964	0.996
Vas	EN_L5_ET	PSMC6	-0.24	0.39	-0.60	0.545	0.984
Vas	EN_L6B	PSMC6	0.03	0.08	0.38	0.701	0.956
Vas	EN_L6_CT	PSMC6	0.10	0.07	1.46	0.145	0.783
Vas	EN_L6_IT_1	PSMC6	-0.00	0.08	-0.06	0.951	0.992
Vas	EN_L6_IT_2	PSMC6	0.05	0.08	0.60	0.551	0.967
Vas	Endo	PSMC6	0.00	0.13	0.02	0.985	0.999
Vas	IN_ADARB2	PSMC6	0.01	0.07	0.18	0.856	0.984
Vas	IN_LAMP5_LHX6	PSMC6	-0.03	0.07	-0.49	0.627	0.935
Vas	IN_LAMP5_RELN	PSMC6	0.08	0.06	1.26	0.209	0.827
Vas	IN_PVALB	PSMC6	0.02	0.05	0.43	0.667	0.94
Vas	IN_PVALB_CHC	PSMC6	0.07	0.08	0.84	0.4	0.939
Vas	IN_SST	PSMC6	0.01	0.06	0.09	0.928	0.996
Vas	IN_VIP	PSMC6	-0.00	0.05	-0.00	0.999	0.999
Vas	Micro	PSMC6	0.03	0.06	0.50	0.616	0.913
Vas	OPC	PSMC6	0.08	0.05	1.67	0.0944	0.986
Vas	Oligo	PSMC6	-0.04	0.03	-1.34	0.181	0.629
Vas	PC	PSMC6	-0.34	0.13	-2.68	0.00732	1
Vas	VLMC	PSMC6	0.11	0.15	0.71	0.48	0.928
Vas	Astro	PSMD1	0.01	0.04	0.15	0.879	0.98
Vas	EN_L2_3_IT	PSMD1	0.03	0.03	1.20	0.23	0.628
Vas	EN_L3_5_IT_1	PSMD1	0.05	0.04	1.09	0.277	0.774
Vas	EN_L3_5_IT_2	PSMD1	0.04	0.03	1.03	0.303	0.716
Vas	EN_L3_5_IT_3	PSMD1	0.07	0.04	1.95	0.0516	0.285
Vas	EN_L5_6_NP	PSMD1	0.10	0.06	1.67	0.0943	0.894
Vas	EN_L5_ET	PSMD1	0.24	0.29	0.82	0.415	0.971
Vas	EN_L6B	PSMD1	0.02	0.06	0.34	0.731	0.96
Vas	EN_L6_CT	PSMD1	0.06	0.05	1.25	0.21	0.831
Vas	EN_L6_IT_1	PSMD1	0.05	0.05	0.91	0.362	0.857
Vas	EN_L6_IT_2	PSMD1	0.02	0.06	0.39	0.699	0.976
Vas	Endo	PSMD1	-0.03	0.10	-0.26	0.796	0.996
Vas	IN_ADARB2	PSMD1	-0.02	0.05	-0.42	0.673	0.966
Vas	IN_LAMP5_LHX6	PSMD1	0.02	0.05	0.47	0.638	0.936
Vas	IN_LAMP5_RELN	PSMD1	0.05	0.04	1.07	0.285	0.857
Vas	IN_PVALB	PSMD1	0.03	0.04	0.87	0.384	0.862
Vas	IN_PVALB_CHC	PSMD1	0.03	0.06	0.45	0.655	0.974
Vas	IN_SST	PSMD1	0.03	0.04	0.71	0.479	0.962
Vas	IN_VIP	PSMD1	-0.01	0.03	-0.18	0.86	0.968
Vas	Micro	PSMD1	0.02	0.05	0.43	0.67	0.928
Vas	OPC	PSMD1	0.04	0.05	0.84	0.398	0.986
Vas	Oligo	PSMD1	0.00	0.03	0.02	0.985	0.998
Vas	PC	PSMD1	0.17	0.11	1.52	0.128	1
Vas	PVM	PSMD1	-0.06	0.15	-0.39	0.693	0.967
Vas	SMC	PSMD1	-0.18	0.31	-0.57	0.568	0.915
Vas	VLMC	PSMD1	0.19	0.14	1.38	0.168	0.831
Vas	Astro	PSMD10	0.00	0.09	0.00	0.997	0.999
Vas	EN_L2_3_IT	PSMD10	0.19	0.08	2.47	0.0136	0.231
Vas	EN_L3_5_IT_1	PSMD10	0.39	0.14	2.85	0.00436	0.287
Vas	EN_L3_5_IT_2	PSMD10	0.13	0.10	1.37	0.171	0.589
Vas	EN_L3_5_IT_3	PSMD10	0.17	0.11	1.49	0.135	0.438
Vas	EN_L6_CT	PSMD10	-0.27	0.36	-0.75	0.451	0.927
Vas	EN_L6_IT_1	PSMD10	0.28	0.42	0.66	0.509	0.907
Vas	IN_ADARB2	PSMD10	0.01	0.14	0.10	0.919	0.991
Vas	IN_LAMP5_RELN	PSMD10	0.09	0.12	0.73	0.465	0.919
Vas	IN_PVALB	PSMD10	0.22	0.10	2.09	0.0366	0.56
Vas	IN_SST	PSMD10	0.19	0.10	1.83	0.0675	0.843
Vas	IN_VIP	PSMD10	0.19	0.10	1.94	0.0528	0.481
Vas	OPC	PSMD10	-0.07	0.11	-0.65	0.514	0.988
Vas	Oligo	PSMD10	-0.04	0.07	-0.57	0.569	0.867
Vas	Astro	PSMD11	-0.04	0.06	-0.68	0.498	0.861
Vas	EN_L2_3_IT	PSMD11	0.01	0.05	0.14	0.887	0.972
Vas	EN_L3_5_IT_1	PSMD11	-0.04	0.06	-0.65	0.516	0.894
Vas	EN_L3_5_IT_2	PSMD11	-0.05	0.05	-0.90	0.366	0.761
Vas	EN_L3_5_IT_3	PSMD11	0.06	0.05	1.24	0.214	0.544
Vas	EN_L5_6_NP	PSMD11	0.07	0.08	0.86	0.388	0.948
Vas	EN_L5_ET	PSMD11	-0.45	0.45	-1.01	0.313	0.965
Vas	EN_L6B	PSMD11	-0.04	0.07	-0.58	0.563	0.926
Vas	EN_L6_CT	PSMD11	0.13	0.07	1.79	0.0739	0.677
Vas	EN_L6_IT_1	PSMD11	-0.03	0.08	-0.32	0.748	0.964
Vas	EN_L6_IT_2	PSMD11	0.06	0.09	0.64	0.52	0.967
Vas	Endo	PSMD11	-0.61	0.32	-1.93	0.0534	0.985
Vas	IN_ADARB2	PSMD11	-0.02	0.06	-0.25	0.801	0.979
Vas	IN_LAMP5_LHX6	PSMD11	-0.07	0.08	-0.89	0.372	0.857
Vas	IN_LAMP5_RELN	PSMD11	0.02	0.07	0.28	0.779	0.976
Vas	IN_PVALB	PSMD11	-0.00	0.05	-0.08	0.939	0.992
Vas	IN_PVALB_CHC	PSMD11	0.00	0.07	0.04	0.971	0.999
Vas	IN_SST	PSMD11	-0.01	0.05	-0.28	0.783	0.987
Vas	IN_VIP	PSMD11	-0.01	0.04	-0.24	0.812	0.956
Vas	Micro	PSMD11	-0.06	0.06	-0.91	0.365	0.821
Vas	OPC	PSMD11	0.00	0.05	0.07	0.947	0.999
Vas	Oligo	PSMD11	-0.03	0.05	-0.66	0.506	0.841
Vas	PC	PSMD11	0.45	0.46	0.99	0.323	1
Vas	VLMC	PSMD11	-0.09	0.17	-0.53	0.598	0.951
Vas	Astro	PSMD12	-0.03	0.05	-0.65	0.517	0.87
Vas	EN_L2_3_IT	PSMD12	0.03	0.03	0.77	0.444	0.783
Vas	EN_L3_5_IT_1	PSMD12	0.09	0.06	1.37	0.169	0.69
Vas	EN_L3_5_IT_2	PSMD12	0.03	0.05	0.56	0.578	0.872
Vas	EN_L3_5_IT_3	PSMD12	0.08	0.05	1.72	0.0853	0.36
Vas	EN_L5_6_NP	PSMD12	0.04	0.08	0.59	0.556	0.957
Vas	EN_L5_ET	PSMD12	0.25	0.39	0.64	0.521	0.984
Vas	EN_L6B	PSMD12	0.03	0.08	0.31	0.756	0.965
Vas	EN_L6_CT	PSMD12	-0.05	0.07	-0.82	0.41	0.916
Vas	EN_L6_IT_1	PSMD12	0.06	0.07	0.89	0.371	0.861
Vas	EN_L6_IT_2	PSMD12	-0.01	0.09	-0.14	0.886	0.989
Vas	Endo	PSMD12	0.21	0.30	0.70	0.484	0.996
Vas	IN_ADARB2	PSMD12	0.01	0.06	0.10	0.92	0.992
Vas	IN_LAMP5_LHX6	PSMD12	-0.02	0.07	-0.34	0.737	0.957
Vas	IN_LAMP5_RELN	PSMD12	0.05	0.06	0.88	0.378	0.888
Vas	IN_PVALB	PSMD12	0.01	0.05	0.15	0.881	0.981
Vas	IN_PVALB_CHC	PSMD12	0.11	0.08	1.37	0.171	0.869
Vas	IN_SST	PSMD12	-0.02	0.05	-0.34	0.731	0.985
Vas	IN_VIP	PSMD12	0.02	0.04	0.36	0.718	0.935
Vas	Micro	PSMD12	-0.03	0.07	-0.40	0.688	0.932
Vas	OPC	PSMD12	0.01	0.05	0.30	0.764	0.999
Vas	Oligo	PSMD12	-0.02	0.04	-0.43	0.669	0.908
Vas	PC	PSMD12	-0.15	0.45	-0.34	0.736	1
Vas	Astro	PSMD13	-0.10	0.06	-1.57	0.115	0.583
Vas	EN_L2_3_IT	PSMD13	0.01	0.05	0.24	0.81	0.946
Vas	EN_L3_5_IT_1	PSMD13	0.01	0.08	0.09	0.926	0.989
Vas	EN_L3_5_IT_2	PSMD13	-0.05	0.06	-0.76	0.446	0.812
Vas	EN_L3_5_IT_3	PSMD13	0.02	0.06	0.25	0.805	0.931
Vas	EN_L5_6_NP	PSMD13	-0.03	0.10	-0.31	0.757	0.978
Vas	EN_L6B	PSMD13	-0.09	0.11	-0.82	0.41	0.872
Vas	EN_L6_CT	PSMD13	0.05	0.09	0.55	0.581	0.949
Vas	EN_L6_IT_1	PSMD13	-0.07	0.10	-0.73	0.467	0.893
Vas	EN_L6_IT_2	PSMD13	-0.06	0.11	-0.52	0.602	0.972
Vas	Endo	PSMD13	-0.79	0.31	-2.59	0.00963	0.88
Vas	IN_ADARB2	PSMD13	-0.16	0.09	-1.72	0.0861	0.736
Vas	IN_LAMP5_LHX6	PSMD13	0.10	0.11	0.93	0.353	0.85
Vas	IN_LAMP5_RELN	PSMD13	-0.04	0.09	-0.42	0.675	0.963
Vas	IN_PVALB	PSMD13	-0.00	0.06	-0.04	0.971	0.996
Vas	IN_PVALB_CHC	PSMD13	0.08	0.10	0.74	0.46	0.947
Vas	IN_SST	PSMD13	-0.01	0.07	-0.18	0.855	0.991
Vas	IN_VIP	PSMD13	-0.04	0.06	-0.64	0.525	0.865
Vas	Micro	PSMD13	-0.02	0.08	-0.29	0.772	0.955
Vas	OPC	PSMD13	-0.08	0.06	-1.21	0.225	0.986
Vas	Oligo	PSMD13	-0.00	0.04	-0.01	0.994	0.999
Vas	PC	PSMD13	1.13	0.51	2.22	0.0265	1
Vas	Astro	PSMD14	-0.03	0.04	-0.63	0.528	0.874
Vas	EN_L2_3_IT	PSMD14	0.02	0.03	0.58	0.559	0.844
Vas	EN_L3_5_IT_1	PSMD14	0.05	0.05	0.98	0.328	0.803
Vas	EN_L3_5_IT_2	PSMD14	0.03	0.04	0.93	0.354	0.755
Vas	EN_L3_5_IT_3	PSMD14	0.08	0.04	2.21	0.027	0.212
Vas	EN_L5_6_NP	PSMD14	0.05	0.06	0.87	0.382	0.948
Vas	EN_L5_ET	PSMD14	-0.39	0.29	-1.38	0.168	0.961
Vas	EN_L6B	PSMD14	0.07	0.07	1.10	0.273	0.813
Vas	EN_L6_CT	PSMD14	0.10	0.05	1.91	0.0558	0.644
Vas	EN_L6_IT_1	PSMD14	0.09	0.06	1.46	0.143	0.743
Vas	EN_L6_IT_2	PSMD14	-0.00	0.07	-0.03	0.975	0.997
Vas	Endo	PSMD14	0.13	0.14	0.99	0.322	0.996
Vas	IN_ADARB2	PSMD14	-0.04	0.05	-0.75	0.452	0.915
Vas	IN_LAMP5_LHX6	PSMD14	0.12	0.07	1.74	0.0815	0.629
Vas	IN_LAMP5_RELN	PSMD14	0.06	0.05	1.10	0.271	0.855
Vas	IN_PVALB	PSMD14	0.02	0.04	0.54	0.592	0.917
Vas	IN_PVALB_CHC	PSMD14	0.03	0.07	0.43	0.665	0.975
Vas	IN_SST	PSMD14	0.04	0.05	0.88	0.378	0.94
Vas	IN_VIP	PSMD14	0.03	0.04	0.80	0.423	0.816
Vas	Micro	PSMD14	0.10	0.08	1.34	0.179	0.693
Vas	OPC	PSMD14	0.12	0.05	2.48	0.013	0.986
Vas	Oligo	PSMD14	-0.05	0.04	-1.31	0.19	0.639
Vas	PC	PSMD14	0.13	0.15	0.85	0.397	1
Vas	PVM	PSMD14	0.41	0.23	1.80	0.0715	0.806
Vas	VLMC	PSMD14	0.13	0.17	0.81	0.42	0.918
Vas	Astro	PSMD2	-0.08	0.05	-1.62	0.105	0.564
Vas	EN_L2_3_IT	PSMD2	-0.06	0.05	-1.29	0.198	0.593
Vas	EN_L3_5_IT_1	PSMD2	-0.00	0.08	-0.01	0.988	0.997
Vas	EN_L3_5_IT_2	PSMD2	-0.04	0.06	-0.63	0.527	0.847
Vas	EN_L3_5_IT_3	PSMD2	0.05	0.06	0.75	0.453	0.751
Vas	EN_L5_6_NP	PSMD2	-0.10	0.11	-0.93	0.351	0.948
Vas	EN_L6B	PSMD2	-0.03	0.12	-0.30	0.762	0.966
Vas	EN_L6_CT	PSMD2	-0.09	0.11	-0.80	0.423	0.918
Vas	EN_L6_IT_1	PSMD2	-0.01	0.10	-0.13	0.898	0.987
Vas	EN_L6_IT_2	PSMD2	-0.02	0.13	-0.16	0.87	0.989
Vas	Endo	PSMD2	-0.61	0.33	-1.82	0.0683	0.985
Vas	IN_ADARB2	PSMD2	-0.00	0.09	-0.04	0.971	0.996
Vas	IN_LAMP5_LHX6	PSMD2	-0.06	0.10	-0.58	0.562	0.915
Vas	IN_LAMP5_RELN	PSMD2	0.06	0.08	0.77	0.444	0.912
Vas	IN_PVALB	PSMD2	0.02	0.06	0.30	0.763	0.963
Vas	IN_PVALB_CHC	PSMD2	-0.07	0.11	-0.63	0.531	0.957
Vas	IN_SST	PSMD2	-0.13	0.09	-1.49	0.137	0.876
Vas	IN_VIP	PSMD2	-0.06	0.06	-1.11	0.265	0.723
Vas	Micro	PSMD2	-0.09	0.09	-0.92	0.357	0.817
Vas	OPC	PSMD2	0.02	0.06	0.37	0.714	0.999
Vas	Oligo	PSMD2	-0.02	0.04	-0.57	0.567	0.865
Vas	PC	PSMD2	-0.49	0.45	-1.10	0.272	1
Vas	Astro	PSMD3	0.00	0.05	0.07	0.944	0.989
Vas	EN_L2_3_IT	PSMD3	-0.02	0.04	-0.39	0.7	0.907
Vas	EN_L3_5_IT_1	PSMD3	0.11	0.09	1.16	0.248	0.756
Vas	EN_L3_5_IT_2	PSMD3	-0.06	0.05	-1.18	0.237	0.655
Vas	EN_L3_5_IT_3	PSMD3	0.06	0.05	1.12	0.263	0.597
Vas	EN_L5_6_NP	PSMD3	-0.12	0.10	-1.20	0.231	0.929
Vas	EN_L6B	PSMD3	-0.05	0.09	-0.55	0.583	0.933
Vas	EN_L6_CT	PSMD3	0.03	0.09	0.30	0.761	0.977
Vas	EN_L6_IT_1	PSMD3	0.03	0.10	0.31	0.758	0.967
Vas	EN_L6_IT_2	PSMD3	0.31	0.13	2.41	0.0161	0.808
Vas	IN_ADARB2	PSMD3	-0.07	0.09	-0.85	0.393	0.902
Vas	IN_LAMP5_LHX6	PSMD3	0.18	0.12	1.51	0.13	0.701
Vas	IN_LAMP5_RELN	PSMD3	0.05	0.08	0.67	0.503	0.925
Vas	IN_PVALB	PSMD3	0.08	0.06	1.38	0.167	0.736
Vas	IN_PVALB_CHC	PSMD3	0.20	0.12	1.67	0.0946	0.788
Vas	IN_SST	PSMD3	0.02	0.08	0.21	0.832	0.99
Vas	IN_VIP	PSMD3	-0.01	0.05	-0.11	0.91	0.983
Vas	Micro	PSMD3	0.07	0.08	0.85	0.394	0.836
Vas	OPC	PSMD3	0.08	0.06	1.34	0.18	0.986
Vas	Oligo	PSMD3	0.00	0.03	0.09	0.932	0.983
Vas	Astro	PSMD4	0.00	0.04	0.04	0.969	0.993
Vas	EN_L2_3_IT	PSMD4	0.02	0.04	0.51	0.613	0.869
Vas	EN_L3_5_IT_1	PSMD4	0.01	0.07	0.22	0.823	0.968
Vas	EN_L3_5_IT_2	PSMD4	0.03	0.04	0.74	0.46	0.818
Vas	EN_L3_5_IT_3	PSMD4	0.13	0.05	2.79	0.00534	0.101
Vas	EN_L5_6_NP	PSMD4	0.10	0.09	1.03	0.302	0.932
Vas	EN_L5_ET	PSMD4	-0.38	0.42	-0.90	0.366	0.971
Vas	EN_L6B	PSMD4	0.08	0.09	0.82	0.412	0.872
Vas	EN_L6_CT	PSMD4	0.01	0.07	0.07	0.946	0.995
Vas	EN_L6_IT_1	PSMD4	0.08	0.08	1.00	0.316	0.844
Vas	EN_L6_IT_2	PSMD4	0.08	0.09	0.90	0.368	0.95
Vas	Endo	PSMD4	-0.36	0.35	-1.05	0.292	0.995
Vas	IN_ADARB2	PSMD4	-0.02	0.07	-0.32	0.746	0.976
Vas	IN_LAMP5_LHX6	PSMD4	0.10	0.09	1.04	0.297	0.82
Vas	IN_LAMP5_RELN	PSMD4	-0.14	0.08	-1.80	0.0714	0.764
Vas	IN_PVALB	PSMD4	0.11	0.05	2.40	0.0164	0.473
Vas	IN_PVALB_CHC	PSMD4	0.18	0.10	1.89	0.0593	0.737
Vas	IN_SST	PSMD4	0.07	0.06	1.23	0.217	0.909
Vas	IN_VIP	PSMD4	0.06	0.05	1.28	0.2	0.674
Vas	Micro	PSMD4	0.04	0.07	0.60	0.546	0.893
Vas	OPC	PSMD4	0.00	0.05	0.05	0.964	1
Vas	Oligo	PSMD4	-0.00	0.03	-0.05	0.958	0.99
Vas	PC	PSMD4	0.46	0.46	1.00	0.316	1
Vas	Astro	PSMD5	-0.10	0.05	-2.03	0.0421	0.432
Vas	EN_L2_3_IT	PSMD5	-0.08	0.04	-1.87	0.0618	0.399
Vas	EN_L3_5_IT_1	PSMD5	-0.02	0.07	-0.29	0.77	0.959
Vas	EN_L3_5_IT_2	PSMD5	-0.09	0.05	-1.71	0.0874	0.476
Vas	EN_L3_5_IT_3	PSMD5	-0.04	0.06	-0.67	0.502	0.785
Vas	EN_L5_6_NP	PSMD5	-0.11	0.10	-1.04	0.299	0.932
Vas	EN_L5_ET	PSMD5	0.06	0.42	0.15	0.884	0.998
Vas	EN_L6B	PSMD5	-0.11	0.10	-1.05	0.295	0.827
Vas	EN_L6_CT	PSMD5	-0.07	0.08	-0.95	0.34	0.893
Vas	EN_L6_IT_1	PSMD5	-0.10	0.10	-1.01	0.313	0.844
Vas	EN_L6_IT_2	PSMD5	-0.06	0.11	-0.59	0.555	0.967
Vas	Endo	PSMD5	-0.85	0.41	-2.08	0.0374	0.965
Vas	IN_ADARB2	PSMD5	-0.14	0.08	-1.66	0.0972	0.747
Vas	IN_LAMP5_LHX6	PSMD5	-0.12	0.10	-1.25	0.21	0.777
Vas	IN_LAMP5_RELN	PSMD5	0.01	0.08	0.13	0.896	0.995
Vas	IN_PVALB	PSMD5	-0.08	0.05	-1.41	0.157	0.728
Vas	IN_PVALB_CHC	PSMD5	-0.05	0.10	-0.54	0.591	0.962
Vas	IN_SST	PSMD5	-0.12	0.07	-1.75	0.0794	0.847
Vas	IN_VIP	PSMD5	-0.09	0.05	-1.76	0.0781	0.528
Vas	Micro	PSMD5	-0.05	0.08	-0.70	0.484	0.869
Vas	OPC	PSMD5	-0.02	0.05	-0.39	0.698	0.999
Vas	Oligo	PSMD5	-0.08	0.04	-1.99	0.0463	0.425
Vas	PC	PSMD5	-0.14	0.52	-0.27	0.785	1
Vas	Astro	PSMD6	0.04	0.05	0.81	0.419	0.818
Vas	EN_L2_3_IT	PSMD6	0.06	0.05	1.13	0.257	0.653
Vas	EN_L3_5_IT_1	PSMD6	0.14	0.09	1.54	0.123	0.63
Vas	EN_L3_5_IT_2	PSMD6	0.05	0.06	0.77	0.443	0.811
Vas	EN_L3_5_IT_3	PSMD6	0.08	0.06	1.43	0.151	0.464
Vas	EN_L5_6_NP	PSMD6	-0.02	0.14	-0.16	0.87	0.988
Vas	EN_L6B	PSMD6	0.23	0.12	1.93	0.0532	0.593
Vas	EN_L6_CT	PSMD6	0.06	0.10	0.57	0.568	0.946
Vas	EN_L6_IT_1	PSMD6	0.05	0.11	0.44	0.659	0.944
Vas	EN_L6_IT_2	PSMD6	0.06	0.11	0.55	0.581	0.972
Vas	Endo	PSMD6	0.18	0.36	0.51	0.611	0.996
Vas	IN_ADARB2	PSMD6	0.01	0.09	0.08	0.938	0.995
Vas	IN_LAMP5_LHX6	PSMD6	0.16	0.12	1.33	0.182	0.751
Vas	IN_LAMP5_RELN	PSMD6	-0.07	0.10	-0.70	0.486	0.921
Vas	IN_PVALB	PSMD6	0.03	0.06	0.56	0.579	0.912
Vas	IN_PVALB_CHC	PSMD6	-0.12	0.11	-1.06	0.287	0.908
Vas	IN_SST	PSMD6	-0.01	0.07	-0.11	0.916	0.995
Vas	IN_VIP	PSMD6	-0.09	0.06	-1.52	0.129	0.608
Vas	Micro	PSMD6	0.06	0.08	0.70	0.482	0.869
Vas	OPC	PSMD6	0.01	0.06	0.22	0.828	0.999
Vas	Oligo	PSMD6	0.02	0.04	0.47	0.638	0.895
Vas	Astro	PSMD7	-0.03	0.05	-0.54	0.587	0.896
Vas	EN_L2_3_IT	PSMD7	0.05	0.04	1.27	0.205	0.602
Vas	EN_L3_5_IT_1	PSMD7	-0.08	0.07	-1.20	0.231	0.745
Vas	EN_L3_5_IT_2	PSMD7	-0.02	0.05	-0.33	0.738	0.927
Vas	EN_L3_5_IT_3	PSMD7	0.07	0.05	1.24	0.216	0.546
Vas	EN_L5_6_NP	PSMD7	-0.01	0.09	-0.09	0.926	0.995
Vas	EN_L5_ET	PSMD7	-0.51	0.52	-0.99	0.323	0.965
Vas	EN_L6B	PSMD7	-0.04	0.12	-0.36	0.718	0.958
Vas	EN_L6_CT	PSMD7	-0.08	0.08	-1.00	0.319	0.881
Vas	EN_L6_IT_1	PSMD7	-0.10	0.08	-1.18	0.239	0.807
Vas	EN_L6_IT_2	PSMD7	0.10	0.10	0.99	0.321	0.95
Vas	Endo	PSMD7	-0.23	0.38	-0.62	0.533	0.996
Vas	IN_ADARB2	PSMD7	-0.01	0.08	-0.13	0.896	0.987
Vas	IN_LAMP5_LHX6	PSMD7	0.01	0.10	0.08	0.938	0.989
Vas	IN_LAMP5_RELN	PSMD7	0.01	0.08	0.11	0.912	0.995
Vas	IN_PVALB	PSMD7	-0.01	0.05	-0.24	0.814	0.972
Vas	IN_PVALB_CHC	PSMD7	-0.13	0.09	-1.36	0.172	0.869
Vas	IN_SST	PSMD7	-0.02	0.08	-0.29	0.776	0.987
Vas	IN_VIP	PSMD7	-0.02	0.05	-0.38	0.703	0.929
Vas	Micro	PSMD7	0.03	0.07	0.43	0.667	0.927
Vas	OPC	PSMD7	-0.01	0.06	-0.15	0.882	0.999
Vas	Oligo	PSMD7	-0.02	0.04	-0.61	0.542	0.856
Vas	PC	PSMD7	0.39	0.36	1.08	0.279	1
Vas	Astro	PSMD8	0.05	0.05	0.92	0.356	0.79
Vas	EN_L2_3_IT	PSMD8	0.02	0.04	0.44	0.659	0.89
Vas	EN_L3_5_IT_1	PSMD8	0.10	0.09	1.16	0.248	0.756
Vas	EN_L3_5_IT_2	PSMD8	-0.02	0.05	-0.32	0.749	0.931
Vas	EN_L3_5_IT_3	PSMD8	0.05	0.06	0.73	0.465	0.761
Vas	EN_L5_6_NP	PSMD8	0.22	0.13	1.69	0.0909	0.894
Vas	EN_L6B	PSMD8	0.14	0.13	1.07	0.285	0.823
Vas	EN_L6_CT	PSMD8	0.03	0.12	0.29	0.769	0.977
Vas	EN_L6_IT_1	PSMD8	-0.04	0.11	-0.37	0.714	0.957
Vas	EN_L6_IT_2	PSMD8	0.02	0.13	0.14	0.885	0.989
Vas	Endo	PSMD8	-0.35	0.33	-1.05	0.295	0.995
Vas	IN_ADARB2	PSMD8	0.07	0.09	0.69	0.491	0.922
Vas	IN_LAMP5_LHX6	PSMD8	-0.06	0.12	-0.47	0.64	0.937
Vas	IN_LAMP5_RELN	PSMD8	-0.02	0.09	-0.22	0.827	0.983
Vas	IN_PVALB	PSMD8	-0.03	0.07	-0.43	0.665	0.939
Vas	IN_PVALB_CHC	PSMD8	-0.08	0.12	-0.67	0.504	0.957
Vas	IN_SST	PSMD8	0.05	0.09	0.62	0.534	0.967
Vas	IN_VIP	PSMD8	0.02	0.06	0.38	0.704	0.929
Vas	Micro	PSMD8	-0.16	0.09	-1.71	0.087	0.566
Vas	OPC	PSMD8	0.02	0.07	0.34	0.733	0.999
Vas	Oligo	PSMD8	0.06	0.04	1.72	0.0851	0.502
Vas	PC	PSMD8	-0.57	0.44	-1.29	0.196	1
Vas	Astro	PSME1	0.03	0.09	0.28	0.776	0.956
Vas	EN_L2_3_IT	PSME1	-0.07	0.09	-0.83	0.404	0.76
Vas	EN_L3_5_IT_2	PSME1	0.43	0.37	1.18	0.237	0.655
Vas	EN_L3_5_IT_3	PSME1	0.00	0.13	0.00	0.997	0.999
Vas	IN_PVALB	PSME1	0.03	0.13	0.27	0.791	0.968
Vas	IN_VIP	PSME1	0.10	0.12	0.86	0.392	0.803
Vas	Micro	PSME1	-0.17	0.13	-1.31	0.189	0.701
Vas	OPC	PSME1	0.05	0.10	0.45	0.652	0.996
Vas	Oligo	PSME1	0.04	0.06	0.64	0.52	0.845
Vas	Astro	PSME2	-0.02	0.07	-0.22	0.829	0.972
Vas	EN_L2_3_IT	PSME2	-0.16	0.08	-1.99	0.0466	0.362
Vas	EN_L3_5_IT_2	PSME2	-0.13	0.12	-1.16	0.248	0.666
Vas	EN_L3_5_IT_3	PSME2	-0.00	0.12	-0.01	0.988	0.996
Vas	IN_PVALB	PSME2	-0.02	0.11	-0.23	0.821	0.974
Vas	IN_VIP	PSME2	-0.08	0.11	-0.75	0.452	0.831
Vas	Micro	PSME2	-0.18	0.12	-1.50	0.134	0.647
Vas	OPC	PSME2	0.04	0.09	0.39	0.699	0.999
Vas	Oligo	PSME2	0.04	0.08	0.46	0.645	0.899
Vas	Astro	PSME3	0.00	0.06	0.01	0.992	0.998
Vas	EN_L2_3_IT	PSME3	-0.01	0.04	-0.28	0.782	0.937
Vas	EN_L3_5_IT_1	PSME3	-0.02	0.09	-0.19	0.85	0.971
Vas	EN_L3_5_IT_2	PSME3	-0.06	0.06	-1.08	0.279	0.699
Vas	EN_L3_5_IT_3	PSME3	-0.13	0.06	-2.15	0.0318	0.227
Vas	EN_L5_6_NP	PSME3	-0.10	0.12	-0.80	0.423	0.948
Vas	EN_L6B	PSME3	0.10	0.13	0.80	0.426	0.878
Vas	EN_L6_CT	PSME3	-0.14	0.12	-1.13	0.258	0.856
Vas	EN_L6_IT_1	PSME3	-0.06	0.10	-0.59	0.558	0.923
Vas	EN_L6_IT_2	PSME3	0.15	0.13	1.11	0.266	0.942
Vas	IN_ADARB2	PSME3	0.01	0.11	0.08	0.938	0.995
Vas	IN_LAMP5_LHX6	PSME3	-0.21	0.13	-1.60	0.109	0.674
Vas	IN_LAMP5_RELN	PSME3	-0.13	0.11	-1.26	0.207	0.824
Vas	IN_PVALB	PSME3	-0.01	0.06	-0.11	0.916	0.987
Vas	IN_SST	PSME3	-0.06	0.08	-0.66	0.51	0.965
Vas	IN_VIP	PSME3	-0.04	0.07	-0.51	0.608	0.898
Vas	Micro	PSME3	0.07	0.10	0.70	0.486	0.87
Vas	OPC	PSME3	0.03	0.07	0.36	0.72	0.999
Vas	Oligo	PSME3	-0.04	0.04	-0.82	0.412	0.798
Vas	Astro	PSME3IP1	-0.05	0.04	-1.18	0.238	0.712
Vas	EN_L2_3_IT	PSME3IP1	0.03	0.03	0.97	0.334	0.711
Vas	EN_L3_5_IT_1	PSME3IP1	0.08	0.07	1.19	0.233	0.746
Vas	EN_L3_5_IT_2	PSME3IP1	-0.04	0.04	-0.86	0.391	0.777
Vas	EN_L3_5_IT_3	PSME3IP1	0.01	0.04	0.27	0.79	0.926
Vas	EN_L5_6_NP	PSME3IP1	0.03	0.08	0.35	0.723	0.974
Vas	EN_L5_ET	PSME3IP1	-0.10	0.44	-0.22	0.827	0.996
Vas	EN_L6B	PSME3IP1	0.04	0.10	0.43	0.665	0.95
Vas	EN_L6_CT	PSME3IP1	0.07	0.08	0.96	0.336	0.889
Vas	EN_L6_IT_1	PSME3IP1	-0.00	0.07	-0.06	0.951	0.992
Vas	EN_L6_IT_2	PSME3IP1	-0.04	0.09	-0.40	0.689	0.975
Vas	Endo	PSME3IP1	-0.41	0.34	-1.20	0.228	0.995
Vas	IN_ADARB2	PSME3IP1	-0.05	0.08	-0.63	0.531	0.928
Vas	IN_LAMP5_LHX6	PSME3IP1	-0.02	0.10	-0.21	0.832	0.974
Vas	IN_LAMP5_RELN	PSME3IP1	-0.03	0.08	-0.43	0.668	0.961
Vas	IN_PVALB	PSME3IP1	0.07	0.05	1.55	0.121	0.693
Vas	IN_PVALB_CHC	PSME3IP1	0.10	0.09	1.21	0.228	0.883
Vas	IN_SST	PSME3IP1	0.05	0.06	0.73	0.464	0.96
Vas	IN_VIP	PSME3IP1	0.06	0.04	1.31	0.191	0.668
Vas	Micro	PSME3IP1	-0.04	0.06	-0.73	0.465	0.865
Vas	OPC	PSME3IP1	-0.00	0.05	-0.06	0.949	0.999
Vas	Oligo	PSME3IP1	0.03	0.03	0.96	0.339	0.753
Vas	PC	PSME3IP1	-0.02	0.43	-0.04	0.967	1
Vas	VLMC	PSME3IP1	0.62	0.40	1.55	0.121	0.81
Vas	Adaptive	PSME4	0.05	0.25	0.18	0.855	0.972
Vas	Astro	PSME4	-0.01	0.06	-0.13	0.896	0.981
Vas	EN_L2_3_IT	PSME4	-0.02	0.04	-0.51	0.607	0.865
Vas	EN_L3_5_IT_1	PSME4	-0.03	0.06	-0.44	0.663	0.938
Vas	EN_L3_5_IT_2	PSME4	-0.20	0.06	-3.20	0.00138	0.091
Vas	EN_L3_5_IT_3	PSME4	-0.09	0.05	-1.80	0.0719	0.334
Vas	EN_L5_6_NP	PSME4	-0.04	0.07	-0.62	0.535	0.956
Vas	EN_L5_ET	PSME4	-0.17	0.25	-0.67	0.506	0.984
Vas	EN_L6B	PSME4	-0.13	0.09	-1.45	0.146	0.733
Vas	EN_L6_CT	PSME4	-0.08	0.10	-0.84	0.403	0.914
Vas	EN_L6_IT_1	PSME4	-0.14	0.10	-1.36	0.174	0.774
Vas	EN_L6_IT_2	PSME4	0.02	0.11	0.22	0.829	0.985
Vas	Endo	PSME4	0.09	0.11	0.82	0.412	0.996
Vas	IN_ADARB2	PSME4	-0.00	0.05	-0.09	0.927	0.993
Vas	IN_LAMP5_LHX6	PSME4	0.07	0.08	0.87	0.387	0.866
Vas	IN_LAMP5_RELN	PSME4	-0.04	0.06	-0.65	0.513	0.929
Vas	IN_PVALB	PSME4	0.05	0.05	0.98	0.326	0.836
Vas	IN_PVALB_CHC	PSME4	-0.12	0.07	-1.65	0.0981	0.788
Vas	IN_SST	PSME4	0.00	0.06	0.06	0.954	0.996
Vas	IN_VIP	PSME4	0.01	0.04	0.39	0.695	0.929
Vas	Micro	PSME4	0.02	0.05	0.31	0.756	0.95
Vas	OPC	PSME4	0.06	0.05	1.22	0.221	0.986
Vas	Oligo	PSME4	-0.02	0.03	-0.47	0.641	0.897
Vas	PC	PSME4	0.10	0.11	0.96	0.34	1
Vas	PVM	PSME4	-0.03	0.14	-0.22	0.828	0.982
Vas	SMC	PSME4	0.31	0.26	1.18	0.237	0.756
Vas	VLMC	PSME4	0.11	0.13	0.87	0.383	0.904
Vas	Astro	PSMF1	-0.05	0.04	-1.14	0.255	0.727
Vas	EN_L2_3_IT	PSMF1	0.01	0.03	0.27	0.788	0.938
Vas	EN_L3_5_IT_1	PSMF1	-0.10	0.05	-2.11	0.0348	0.454
Vas	EN_L3_5_IT_2	PSMF1	0.00	0.04	0.02	0.981	0.996
Vas	EN_L3_5_IT_3	PSMF1	-0.02	0.04	-0.54	0.592	0.835
Vas	EN_L5_6_NP	PSMF1	0.01	0.08	0.18	0.855	0.985
Vas	EN_L5_ET	PSMF1	0.56	0.37	1.52	0.129	0.941
Vas	EN_L6B	PSMF1	-0.09	0.10	-0.85	0.397	0.868
Vas	EN_L6_CT	PSMF1	-0.05	0.06	-0.87	0.387	0.911
Vas	EN_L6_IT_1	PSMF1	0.08	0.07	1.15	0.25	0.811
Vas	EN_L6_IT_2	PSMF1	0.02	0.08	0.27	0.786	0.982
Vas	Endo	PSMF1	0.11	0.12	0.88	0.381	0.996
Vas	IN_ADARB2	PSMF1	-0.02	0.06	-0.33	0.74	0.975
Vas	IN_LAMP5_LHX6	PSMF1	0.11	0.06	1.82	0.0691	0.596
Vas	IN_LAMP5_RELN	PSMF1	0.03	0.05	0.62	0.535	0.933
Vas	IN_PVALB	PSMF1	0.02	0.04	0.49	0.621	0.925
Vas	IN_PVALB_CHC	PSMF1	0.01	0.07	0.10	0.916	0.996
Vas	IN_SST	PSMF1	-0.06	0.05	-1.16	0.245	0.919
Vas	IN_VIP	PSMF1	0.01	0.04	0.38	0.701	0.929
Vas	Micro	PSMF1	0.02	0.06	0.39	0.693	0.934
Vas	OPC	PSMF1	0.06	0.05	1.21	0.227	0.986
Vas	Oligo	PSMF1	0.04	0.04	1.04	0.3	0.73
Vas	PC	PSMF1	0.21	0.12	1.72	0.0861	1
Vas	PVM	PSMF1	0.70	0.68	1.03	0.303	0.883
Vas	VLMC	PSMF1	0.21	0.15	1.38	0.167	0.831
Vas	Astro	PSMG1	0.04	0.08	0.57	0.571	0.89
Vas	EN_L2_3_IT	PSMG1	-0.04	0.05	-0.76	0.448	0.786
Vas	EN_L3_5_IT_1	PSMG1	0.09	0.10	0.89	0.376	0.833
Vas	EN_L3_5_IT_2	PSMG1	0.03	0.07	0.40	0.692	0.913
Vas	EN_L3_5_IT_3	PSMG1	0.03	0.07	0.47	0.638	0.86
Vas	EN_L5_6_NP	PSMG1	-0.06	0.11	-0.56	0.573	0.959
Vas	EN_L6B	PSMG1	0.18	0.13	1.42	0.155	0.74
Vas	EN_L6_CT	PSMG1	0.07	0.11	0.64	0.52	0.935
Vas	EN_L6_IT_1	PSMG1	0.03	0.10	0.32	0.752	0.965
Vas	EN_L6_IT_2	PSMG1	-0.01	0.13	-0.08	0.936	0.995
Vas	IN_ADARB2	PSMG1	-0.03	0.10	-0.32	0.747	0.976
Vas	IN_LAMP5_LHX6	PSMG1	0.14	0.13	1.05	0.294	0.818
Vas	IN_LAMP5_RELN	PSMG1	0.03	0.12	0.24	0.812	0.982
Vas	IN_PVALB	PSMG1	0.04	0.07	0.64	0.523	0.902
Vas	IN_SST	PSMG1	0.10	0.09	1.04	0.296	0.928
Vas	IN_VIP	PSMG1	0.05	0.06	0.89	0.374	0.791
Vas	Micro	PSMG1	-0.21	0.12	-1.80	0.0725	0.544
Vas	OPC	PSMG1	-0.09	0.09	-1.02	0.309	0.986
Vas	Oligo	PSMG1	-0.07	0.07	-0.98	0.327	0.747
Vas	Astro	PSMG2	0.06	0.04	1.43	0.152	0.629
Vas	EN_L2_3_IT	PSMG2	0.04	0.04	0.97	0.333	0.711
Vas	EN_L3_5_IT_1	PSMG2	0.12	0.06	2.06	0.0396	0.47
Vas	EN_L3_5_IT_2	PSMG2	0.07	0.04	1.54	0.123	0.531
Vas	EN_L3_5_IT_3	PSMG2	0.08	0.05	1.74	0.0824	0.355
Vas	EN_L5_6_NP	PSMG2	-0.02	0.08	-0.20	0.845	0.985
Vas	EN_L5_ET	PSMG2	0.77	0.37	2.10	0.0357	0.767
Vas	EN_L6B	PSMG2	-0.02	0.08	-0.20	0.843	0.978
Vas	EN_L6_CT	PSMG2	0.08	0.07	1.11	0.265	0.859
Vas	EN_L6_IT_1	PSMG2	0.08	0.07	1.15	0.249	0.81
Vas	EN_L6_IT_2	PSMG2	0.09	0.08	1.17	0.243	0.933
Vas	Endo	PSMG2	-0.05	0.39	-0.14	0.89	0.996
Vas	IN_ADARB2	PSMG2	0.04	0.06	0.64	0.523	0.927
Vas	IN_LAMP5_LHX6	PSMG2	0.00	0.07	0.03	0.979	0.995
Vas	IN_LAMP5_RELN	PSMG2	0.12	0.06	2.14	0.0321	0.709
Vas	IN_PVALB	PSMG2	0.07	0.05	1.38	0.166	0.736
Vas	IN_PVALB_CHC	PSMG2	0.05	0.07	0.73	0.467	0.949
Vas	IN_SST	PSMG2	0.05	0.05	1.02	0.308	0.931
Vas	IN_VIP	PSMG2	0.01	0.04	0.35	0.726	0.936
Vas	Micro	PSMG2	0.08	0.06	1.31	0.191	0.701
Vas	OPC	PSMG2	0.02	0.04	0.35	0.729	0.999
Vas	Oligo	PSMG2	0.01	0.04	0.15	0.883	0.969
Vas	PC	PSMG2	0.78	0.55	1.41	0.158	1
Vas	Astro	PSMG3	0.05	0.08	0.63	0.528	0.874
Vas	EN_L2_3_IT	PSMG3	-0.11	0.08	-1.51	0.131	0.518
Vas	EN_L3_5_IT_2	PSMG3	-0.14	0.10	-1.43	0.153	0.57
Vas	EN_L3_5_IT_3	PSMG3	-0.04	0.08	-0.46	0.649	0.865
Vas	EN_L6_IT_1	PSMG3	-0.45	0.42	-1.07	0.285	0.833
Vas	IN_LAMP5_RELN	PSMG3	-0.04	0.12	-0.33	0.74	0.972
Vas	IN_PVALB	PSMG3	0.01	0.10	0.13	0.899	0.984
Vas	IN_VIP	PSMG3	-0.08	0.10	-0.84	0.403	0.808
Vas	OPC	PSMG3	-0.10	0.12	-0.88	0.378	0.986
Vas	Oligo	PSMG3	-0.06	0.06	-0.96	0.335	0.752
Vas	Astro	PSMG4	-0.13	0.09	-1.48	0.138	0.613
Vas	EN_L2_3_IT	PSMG4	-0.07	0.05	-1.44	0.15	0.541
Vas	EN_L3_5_IT_1	PSMG4	-0.09	0.06	-1.36	0.175	0.699
Vas	EN_L3_5_IT_2	PSMG4	-0.06	0.05	-1.08	0.281	0.701
Vas	EN_L3_5_IT_3	PSMG4	-0.03	0.06	-0.46	0.646	0.864
Vas	EN_L5_6_NP	PSMG4	-0.11	0.08	-1.33	0.183	0.923
Vas	EN_L5_ET	PSMG4	0.11	0.45	0.26	0.797	0.993
Vas	EN_L6B	PSMG4	-0.01	0.09	-0.08	0.936	0.989
Vas	EN_L6_CT	PSMG4	-0.10	0.08	-1.16	0.245	0.847
Vas	EN_L6_IT_1	PSMG4	0.10	0.08	1.17	0.242	0.81
Vas	EN_L6_IT_2	PSMG4	-0.07	0.10	-0.73	0.467	0.967
Vas	Endo	PSMG4	-0.10	0.44	-0.22	0.823	0.996
Vas	IN_ADARB2	PSMG4	-0.01	0.06	-0.20	0.838	0.984
Vas	IN_LAMP5_LHX6	PSMG4	-0.03	0.07	-0.41	0.683	0.947
Vas	IN_LAMP5_RELN	PSMG4	-0.06	0.06	-0.94	0.347	0.888
Vas	IN_PVALB	PSMG4	-0.09	0.04	-2.09	0.0367	0.56
Vas	IN_PVALB_CHC	PSMG4	0.03	0.07	0.47	0.64	0.97
Vas	IN_SST	PSMG4	-0.04	0.06	-0.78	0.434	0.951
Vas	IN_VIP	PSMG4	-0.06	0.04	-1.39	0.163	0.637
Vas	Micro	PSMG4	-0.02	0.09	-0.19	0.853	0.972
Vas	OPC	PSMG4	0.00	0.06	0.00	0.998	1
Vas	Oligo	PSMG4	0.01	0.07	0.10	0.919	0.981
Vas	PC	PSMG4	-0.15	0.14	-1.01	0.312	1
Vas	VLMC	PSMG4	-0.06	0.18	-0.32	0.746	0.977
Vas	Astro	PSORS1C1	0.61	0.23	2.66	0.00781	0.242
Vas	EN_L2_3_IT	PSORS1C1	-0.36	0.43	-0.84	0.401	0.758
Vas	EN_L3_5_IT_2	PSORS1C1	0.40	0.18	2.24	0.0248	0.303
Vas	Oligo	PSORS1C1	-0.03	0.19	-0.15	0.882	0.969
Vas	Adaptive	PSPC1	0.20	0.18	1.09	0.278	0.774
Vas	Astro	PSPC1	-0.01	0.04	-0.37	0.711	0.94
Vas	EN_L2_3_IT	PSPC1	0.04	0.03	1.51	0.131	0.518
Vas	EN_L3_5_IT_1	PSPC1	0.02	0.04	0.51	0.609	0.924
Vas	EN_L3_5_IT_2	PSPC1	0.05	0.04	1.37	0.169	0.587
Vas	EN_L3_5_IT_3	PSPC1	-0.00	0.04	-0.02	0.983	0.993
Vas	EN_L5_6_NP	PSPC1	0.08	0.04	1.79	0.0732	0.892
Vas	EN_L5_ET	PSPC1	-0.12	0.27	-0.44	0.661	0.993
Vas	EN_L6B	PSPC1	0.06	0.05	1.16	0.248	0.802
Vas	EN_L6_CT	PSPC1	0.05	0.04	1.16	0.248	0.848
Vas	EN_L6_IT_1	PSPC1	0.08	0.05	1.60	0.11	0.711
Vas	EN_L6_IT_2	PSPC1	0.02	0.06	0.39	0.7	0.976
Vas	Endo	PSPC1	-0.01	0.08	-0.09	0.929	0.996
Vas	IN_ADARB2	PSPC1	-0.02	0.04	-0.58	0.559	0.939
Vas	IN_LAMP5_LHX6	PSPC1	0.06	0.05	1.18	0.239	0.797
Vas	IN_LAMP5_RELN	PSPC1	0.03	0.04	0.70	0.483	0.921
Vas	IN_PVALB	PSPC1	0.01	0.04	0.31	0.758	0.962
Vas	IN_PVALB_CHC	PSPC1	0.07	0.05	1.33	0.183	0.876
Vas	IN_SST	PSPC1	0.02	0.04	0.51	0.613	0.972
Vas	IN_VIP	PSPC1	-0.01	0.03	-0.41	0.685	0.924
Vas	Micro	PSPC1	0.05	0.04	1.39	0.165	0.683
Vas	OPC	PSPC1	0.07	0.04	1.73	0.0838	0.986
Vas	Oligo	PSPC1	-0.01	0.03	-0.21	0.835	0.956
Vas	PC	PSPC1	-0.04	0.09	-0.44	0.661	1
Vas	PVM	PSPC1	0.26	0.14	1.93	0.0532	0.806
Vas	SMC	PSPC1	-0.08	0.22	-0.39	0.696	0.943
Vas	VLMC	PSPC1	0.04	0.10	0.36	0.721	0.975
Vas	Astro	PSPH	0.13	0.06	2.10	0.0358	0.414
Vas	EN_L2_3_IT	PSPH	-0.01	0.06	-0.17	0.863	0.964
Vas	EN_L3_5_IT_1	PSPH	0.06	0.10	0.53	0.594	0.917
Vas	EN_L3_5_IT_2	PSPH	0.09	0.08	1.12	0.264	0.683
Vas	EN_L3_5_IT_3	PSPH	0.06	0.08	0.74	0.462	0.759
Vas	EN_L5_6_NP	PSPH	0.17	0.14	1.21	0.226	0.929
Vas	EN_L6B	PSPH	0.06	0.15	0.42	0.673	0.95
Vas	EN_L6_CT	PSPH	-0.04	0.11	-0.34	0.732	0.975
Vas	EN_L6_IT_1	PSPH	0.19	0.11	1.66	0.0976	0.699
Vas	EN_L6_IT_2	PSPH	0.09	0.15	0.62	0.536	0.967
Vas	IN_ADARB2	PSPH	-0.13	0.12	-1.12	0.263	0.849
Vas	IN_LAMP5_LHX6	PSPH	0.22	0.13	1.64	0.1	0.661
Vas	IN_LAMP5_RELN	PSPH	0.03	0.12	0.22	0.824	0.982
Vas	IN_PVALB	PSPH	0.03	0.08	0.41	0.681	0.942
Vas	IN_PVALB_CHC	PSPH	-0.48	0.44	-1.08	0.279	0.906
Vas	IN_SST	PSPH	0.11	0.10	1.11	0.266	0.922
Vas	IN_VIP	PSPH	0.07	0.08	0.89	0.373	0.791
Vas	Micro	PSPH	0.29	0.11	2.59	0.00953	0.276
Vas	OPC	PSPH	0.17	0.09	1.90	0.0571	0.986
Vas	Oligo	PSPH	0.03	0.06	0.54	0.589	0.875
Vas	EN_L2_3_IT	PSPN	0.20	0.10	1.96	0.0496	0.371
Vas	EN_L3_5_IT_2	PSPN	-0.10	0.36	-0.27	0.789	0.944
Vas	Oligo	PSPN	-0.10	0.12	-0.84	0.4	0.789
Vas	Astro	PSRC1	-0.02	0.13	-0.13	0.899	0.981
Vas	EN_L2_3_IT	PSRC1	0.12	0.07	1.70	0.0899	0.455
Vas	EN_L3_5_IT_1	PSRC1	0.07	0.10	0.71	0.479	0.88
Vas	EN_L3_5_IT_2	PSRC1	0.17	0.08	1.97	0.049	0.392
Vas	EN_L3_5_IT_3	PSRC1	0.11	0.11	1.01	0.312	0.643
Vas	EN_L5_6_NP	PSRC1	0.51	0.55	0.91	0.361	0.948
Vas	EN_L6B	PSRC1	0.17	0.17	0.99	0.323	0.837
Vas	EN_L6_CT	PSRC1	0.17	0.13	1.39	0.164	0.803
Vas	EN_L6_IT_1	PSRC1	0.28	0.12	2.43	0.0149	0.469
Vas	IN_ADARB2	PSRC1	-0.11	0.15	-0.71	0.475	0.919
Vas	IN_LAMP5_RELN	PSRC1	-0.43	0.45	-0.96	0.336	0.882
Vas	IN_VIP	PSRC1	-0.04	0.09	-0.42	0.678	0.921
Vas	Micro	PSRC1	0.02	0.13	0.13	0.895	0.984
Vas	OPC	PSRC1	-0.01	0.08	-0.16	0.871	0.999
Vas	Oligo	PSRC1	-0.01	0.06	-0.10	0.919	0.981
Vas	Astro	PSTK	0.03	0.05	0.69	0.493	0.858
Vas	EN_L2_3_IT	PSTK	0.00	0.04	0.07	0.947	0.984
Vas	EN_L3_5_IT_1	PSTK	-0.01	0.07	-0.12	0.901	0.984
Vas	EN_L3_5_IT_2	PSTK	0.02	0.05	0.41	0.683	0.911
Vas	EN_L3_5_IT_3	PSTK	0.02	0.05	0.32	0.75	0.91
Vas	EN_L5_6_NP	PSTK	0.07	0.09	0.72	0.47	0.951
Vas	EN_L5_ET	PSTK	-0.06	0.54	-0.12	0.904	0.999
Vas	EN_L6B	PSTK	-0.18	0.10	-1.73	0.0829	0.655
Vas	EN_L6_CT	PSTK	-0.04	0.08	-0.45	0.656	0.966
Vas	EN_L6_IT_1	PSTK	-0.07	0.07	-0.93	0.352	0.852
Vas	EN_L6_IT_2	PSTK	-0.12	0.11	-1.06	0.288	0.948
Vas	IN_ADARB2	PSTK	0.01	0.07	0.19	0.849	0.984
Vas	IN_LAMP5_LHX6	PSTK	-0.01	0.08	-0.13	0.897	0.984
Vas	IN_LAMP5_RELN	PSTK	-0.02	0.08	-0.27	0.784	0.976
Vas	IN_PVALB	PSTK	-0.05	0.06	-0.84	0.401	0.87
Vas	IN_PVALB_CHC	PSTK	0.04	0.10	0.43	0.664	0.975
Vas	IN_SST	PSTK	0.11	0.07	1.69	0.0916	0.852
Vas	IN_VIP	PSTK	-0.02	0.05	-0.39	0.699	0.929
Vas	Micro	PSTK	-0.03	0.10	-0.27	0.79	0.958
Vas	OPC	PSTK	-0.05	0.07	-0.80	0.422	0.986
Vas	Oligo	PSTK	-0.02	0.04	-0.55	0.585	0.874
Vas	Astro	PSTPIP1	0.04	0.14	0.29	0.773	0.955
Vas	EN_L2_3_IT	PSTPIP1	-0.32	0.30	-1.09	0.274	0.668
Vas	Micro	PSTPIP1	0.66	0.20	3.39	0.000692	0.103
Vas	OPC	PSTPIP1	0.05	0.13	0.39	0.697	0.999
Vas	Oligo	PSTPIP1	-0.21	0.12	-1.80	0.0722	0.481
Vas	Astro	PSTPIP2	-0.14	0.10	-1.51	0.132	0.608
Vas	EN_L2_3_IT	PSTPIP2	0.01	0.09	0.16	0.874	0.967
Vas	EN_L3_5_IT_2	PSTPIP2	0.50	0.40	1.26	0.207	0.627
Vas	EN_L3_5_IT_3	PSTPIP2	-0.01	0.13	-0.07	0.947	0.983
Vas	IN_PVALB	PSTPIP2	-0.01	0.13	-0.06	0.954	0.993
Vas	IN_VIP	PSTPIP2	0.06	0.13	0.49	0.622	0.903
Vas	Micro	PSTPIP2	-0.22	0.15	-1.43	0.151	0.67
Vas	Oligo	PSTPIP2	-0.07	0.09	-0.77	0.443	0.813
Vas	PVM	PSTPIP2	0.02	0.23	0.07	0.948	0.987
Vas	Astro	PTAFR	0.04	0.13	0.28	0.778	0.957
Vas	EN_L2_3_IT	PTAFR	-0.04	0.10	-0.40	0.686	0.902
Vas	EN_L3_5_IT_3	PTAFR	-0.54	0.31	-1.75	0.0805	0.351
Vas	Micro	PTAFR	0.05	0.10	0.50	0.614	0.912
Vas	Oligo	PTAFR	-0.30	0.10	-2.89	0.00385	0.242
Vas	Adaptive	PTAR1	0.22	0.23	0.95	0.343	0.792
Vas	Astro	PTAR1	0.05	0.05	0.97	0.332	0.779
Vas	EN_L2_3_IT	PTAR1	0.08	0.05	1.53	0.126	0.511
Vas	EN_L3_5_IT_1	PTAR1	0.15	0.09	1.62	0.106	0.608
Vas	EN_L3_5_IT_2	PTAR1	0.09	0.07	1.36	0.174	0.592
Vas	EN_L3_5_IT_3	PTAR1	0.08	0.06	1.30	0.195	0.523
Vas	EN_L5_6_NP	PTAR1	0.04	0.10	0.40	0.688	0.97
Vas	EN_L5_ET	PTAR1	0.38	0.48	0.79	0.428	0.973
Vas	EN_L6B	PTAR1	0.18	0.10	1.81	0.0697	0.638
Vas	EN_L6_CT	PTAR1	-0.01	0.10	-0.06	0.953	0.997
Vas	EN_L6_IT_1	PTAR1	-0.04	0.09	-0.39	0.698	0.952
Vas	EN_L6_IT_2	PTAR1	0.11	0.11	1.05	0.293	0.948
Vas	Endo	PTAR1	-0.03	0.10	-0.29	0.775	0.996
Vas	IN_ADARB2	PTAR1	0.06	0.09	0.71	0.475	0.919
Vas	IN_LAMP5_LHX6	PTAR1	0.03	0.09	0.39	0.693	0.947
Vas	IN_LAMP5_RELN	PTAR1	0.03	0.07	0.46	0.644	0.955
Vas	IN_PVALB	PTAR1	-0.04	0.06	-0.67	0.502	0.898
Vas	IN_PVALB_CHC	PTAR1	0.09	0.11	0.88	0.379	0.932
Vas	IN_SST	PTAR1	0.11	0.08	1.40	0.162	0.888
Vas	IN_VIP	PTAR1	0.08	0.05	1.46	0.144	0.623
Vas	Micro	PTAR1	0.08	0.05	1.59	0.111	0.61
Vas	OPC	PTAR1	0.06	0.05	1.15	0.249	0.986
Vas	Oligo	PTAR1	0.10	0.04	2.38	0.0174	0.334
Vas	PC	PTAR1	-0.10	0.12	-0.81	0.417	1
Vas	PVM	PTAR1	0.40	0.17	2.32	0.0205	0.711
Vas	VLMC	PTAR1	0.13	0.16	0.80	0.422	0.918
Vas	Astro	PTBP1	0.01	0.06	0.21	0.832	0.973
Vas	EN_L2_3_IT	PTBP1	-0.01	0.05	-0.22	0.824	0.95
Vas	EN_L3_5_IT_1	PTBP1	-0.15	0.08	-1.83	0.0669	0.547
Vas	EN_L3_5_IT_2	PTBP1	-0.03	0.06	-0.44	0.661	0.906
Vas	EN_L3_5_IT_3	PTBP1	0.04	0.06	0.61	0.542	0.809
Vas	EN_L5_6_NP	PTBP1	0.12	0.12	0.97	0.332	0.945
Vas	EN_L6B	PTBP1	0.16	0.13	1.24	0.216	0.779
Vas	EN_L6_CT	PTBP1	0.05	0.11	0.43	0.669	0.967
Vas	EN_L6_IT_1	PTBP1	0.03	0.10	0.28	0.776	0.971
Vas	EN_L6_IT_2	PTBP1	-0.26	0.12	-2.05	0.04	0.872
Vas	Endo	PTBP1	0.10	0.13	0.80	0.421	0.996
Vas	IN_ADARB2	PTBP1	0.06	0.09	0.70	0.482	0.921
Vas	IN_LAMP5_LHX6	PTBP1	0.03	0.11	0.23	0.822	0.97
Vas	IN_LAMP5_RELN	PTBP1	-0.11	0.10	-1.20	0.231	0.838
Vas	IN_PVALB	PTBP1	-0.03	0.06	-0.46	0.649	0.933
Vas	IN_PVALB_CHC	PTBP1	0.11	0.12	0.89	0.375	0.931
Vas	IN_SST	PTBP1	0.00	0.08	0.06	0.952	0.996
Vas	IN_VIP	PTBP1	-0.06	0.06	-0.98	0.328	0.761
Vas	Micro	PTBP1	-0.01	0.06	-0.17	0.864	0.976
Vas	OPC	PTBP1	0.04	0.06	0.69	0.492	0.988
Vas	Oligo	PTBP1	0.07	0.04	1.62	0.106	0.538
Vas	PC	PTBP1	0.07	0.36	0.20	0.84	1
Vas	Adaptive	PTBP2	0.17	0.19	0.86	0.392	0.809
Vas	Astro	PTBP2	0.03	0.03	0.86	0.392	0.807
Vas	EN_L2_3_IT	PTBP2	0.08	0.03	2.69	0.00721	0.186
Vas	EN_L3_5_IT_1	PTBP2	0.08	0.05	1.68	0.0927	0.587
Vas	EN_L3_5_IT_2	PTBP2	0.13	0.04	3.07	0.00216	0.11
Vas	EN_L3_5_IT_3	PTBP2	0.09	0.04	2.47	0.0135	0.153
Vas	EN_L5_6_NP	PTBP2	0.13	0.05	2.78	0.00542	0.745
Vas	EN_L5_ET	PTBP2	0.20	0.31	0.63	0.527	0.984
Vas	EN_L6B	PTBP2	0.03	0.06	0.45	0.653	0.948
Vas	EN_L6_CT	PTBP2	0.07	0.05	1.40	0.161	0.801
Vas	EN_L6_IT_1	PTBP2	0.08	0.05	1.56	0.119	0.719
Vas	EN_L6_IT_2	PTBP2	0.12	0.06	1.94	0.0519	0.88
Vas	Endo	PTBP2	0.06	0.08	0.73	0.466	0.996
Vas	IN_ADARB2	PTBP2	-0.01	0.04	-0.34	0.732	0.973
Vas	IN_LAMP5_LHX6	PTBP2	0.06	0.04	1.26	0.207	0.775
Vas	IN_LAMP5_RELN	PTBP2	0.00	0.04	0.07	0.946	0.997
Vas	IN_PVALB	PTBP2	0.07	0.04	2.08	0.0377	0.561
Vas	IN_PVALB_CHC	PTBP2	-0.03	0.05	-0.55	0.58	0.962
Vas	IN_SST	PTBP2	0.04	0.04	1.11	0.266	0.922
Vas	IN_VIP	PTBP2	0.00	0.03	0.09	0.932	0.985
Vas	Micro	PTBP2	0.04	0.04	1.04	0.299	0.784
Vas	OPC	PTBP2	0.04	0.03	1.26	0.206	0.986
Vas	Oligo	PTBP2	-0.01	0.03	-0.32	0.746	0.931
Vas	PC	PTBP2	-0.01	0.09	-0.06	0.953	1
Vas	PVM	PTBP2	-0.09	0.14	-0.67	0.504	0.949
Vas	SMC	PTBP2	0.16	0.20	0.79	0.43	0.861
Vas	VLMC	PTBP2	-0.02	0.10	-0.22	0.823	0.99
Vas	Adaptive	PTBP3	0.22	0.18	1.21	0.225	0.734
Vas	Astro	PTBP3	-0.04	0.07	-0.63	0.531	0.875
Vas	EN_L2_3_IT	PTBP3	-0.00	0.05	-0.05	0.958	0.987
Vas	EN_L3_5_IT_1	PTBP3	0.09	0.08	1.10	0.273	0.772
Vas	EN_L3_5_IT_2	PTBP3	-0.01	0.05	-0.18	0.86	0.967
Vas	EN_L3_5_IT_3	PTBP3	0.07	0.05	1.50	0.134	0.435
Vas	EN_L5_6_NP	PTBP3	0.04	0.09	0.47	0.636	0.965
Vas	EN_L5_ET	PTBP3	0.47	0.38	1.24	0.214	0.963
Vas	EN_L6B	PTBP3	0.07	0.09	0.77	0.44	0.882
Vas	EN_L6_CT	PTBP3	-0.02	0.07	-0.29	0.768	0.977
Vas	EN_L6_IT_1	PTBP3	0.01	0.08	0.11	0.913	0.988
Vas	EN_L6_IT_2	PTBP3	0.03	0.07	0.53	0.596	0.972
Vas	Endo	PTBP3	0.06	0.09	0.69	0.493	0.996
Vas	IN_ADARB2	PTBP3	0.10	0.05	2.04	0.0415	0.639
Vas	IN_LAMP5_LHX6	PTBP3	0.15	0.08	1.91	0.0561	0.554
Vas	IN_LAMP5_RELN	PTBP3	0.04	0.05	0.70	0.481	0.92
Vas	IN_PVALB	PTBP3	0.11	0.07	1.66	0.096	0.672
Vas	IN_PVALB_CHC	PTBP3	0.07	0.08	0.87	0.385	0.936
Vas	IN_SST	PTBP3	0.15	0.07	2.08	0.0371	0.824
Vas	IN_VIP	PTBP3	0.03	0.05	0.52	0.604	0.896
Vas	Micro	PTBP3	0.12	0.04	2.81	0.00497	0.22
Vas	OPC	PTBP3	0.01	0.05	0.11	0.916	0.999
Vas	Oligo	PTBP3	0.12	0.04	2.83	0.00472	0.246
Vas	PC	PTBP3	0.17	0.10	1.68	0.0926	1
Vas	PVM	PTBP3	0.27	0.13	2.09	0.0368	0.758
Vas	SMC	PTBP3	0.09	0.29	0.30	0.761	0.962
Vas	VLMC	PTBP3	0.00	0.13	0.01	0.99	0.999
Vas	Astro	PTCD1	-0.07	0.09	-0.87	0.386	0.805
Vas	EN_L2_3_IT	PTCD1	-0.05	0.08	-0.59	0.552	0.839
Vas	EN_L3_5_IT_2	PTCD1	0.19	0.11	1.74	0.0817	0.465
Vas	EN_L3_5_IT_3	PTCD1	0.02	0.11	0.14	0.888	0.963
Vas	IN_PVALB	PTCD1	0.02	0.12	0.18	0.856	0.98
Vas	IN_VIP	PTCD1	-0.01	0.11	-0.10	0.919	0.985
Vas	Oligo	PTCD1	0.00	0.07	0.03	0.977	0.996
Vas	Astro	PTCD2	0.12	0.06	2.11	0.0348	0.41
Vas	EN_L2_3_IT	PTCD2	0.14	0.07	2.04	0.0414	0.346
Vas	EN_L3_5_IT_1	PTCD2	0.10	0.09	1.10	0.273	0.772
Vas	EN_L3_5_IT_2	PTCD2	0.15	0.08	1.75	0.081	0.464
Vas	EN_L3_5_IT_3	PTCD2	0.07	0.10	0.74	0.458	0.756
Vas	EN_L5_6_NP	PTCD2	0.14	0.13	1.11	0.266	0.93
Vas	EN_L6B	PTCD2	0.03	0.13	0.25	0.802	0.971
Vas	EN_L6_CT	PTCD2	0.14	0.10	1.34	0.179	0.815
Vas	EN_L6_IT_1	PTCD2	0.20	0.11	1.75	0.0795	0.665
Vas	EN_L6_IT_2	PTCD2	0.02	0.14	0.17	0.867	0.989
Vas	IN_ADARB2	PTCD2	-0.06	0.11	-0.52	0.605	0.953
Vas	IN_LAMP5_LHX6	PTCD2	0.10	0.11	0.85	0.396	0.869
Vas	IN_LAMP5_RELN	PTCD2	0.11	0.10	1.02	0.307	0.87
Vas	IN_PVALB	PTCD2	0.12	0.08	1.51	0.13	0.704
Vas	IN_PVALB_CHC	PTCD2	0.02	0.13	0.16	0.871	0.989
Vas	IN_SST	PTCD2	0.10	0.10	1.05	0.295	0.928
Vas	IN_VIP	PTCD2	0.10	0.08	1.25	0.213	0.687
Vas	Micro	PTCD2	0.19	0.10	1.86	0.0631	0.518
Vas	OPC	PTCD2	0.05	0.07	0.69	0.488	0.988
Vas	Oligo	PTCD2	0.06	0.05	1.13	0.258	0.698
Vas	Astro	PTCD3	-0.04	0.03	-1.27	0.202	0.683
Vas	EN_L2_3_IT	PTCD3	-0.04	0.03	-1.58	0.114	0.492
Vas	EN_L3_5_IT_1	PTCD3	-0.03	0.05	-0.54	0.588	0.915
Vas	EN_L3_5_IT_2	PTCD3	-0.01	0.04	-0.34	0.734	0.925
Vas	EN_L3_5_IT_3	PTCD3	-0.01	0.04	-0.19	0.848	0.948
Vas	EN_L5_6_NP	PTCD3	-0.04	0.06	-0.75	0.451	0.951
Vas	EN_L5_ET	PTCD3	-0.17	0.32	-0.54	0.589	0.992
Vas	EN_L6B	PTCD3	-0.07	0.07	-0.99	0.323	0.837
Vas	EN_L6_CT	PTCD3	-0.02	0.05	-0.42	0.674	0.967
Vas	EN_L6_IT_1	PTCD3	-0.01	0.06	-0.18	0.861	0.982
Vas	EN_L6_IT_2	PTCD3	-0.07	0.07	-1.06	0.287	0.948
Vas	Endo	PTCD3	-0.24	0.28	-0.86	0.389	0.996
Vas	IN_ADARB2	PTCD3	-0.04	0.05	-0.83	0.408	0.904
Vas	IN_LAMP5_LHX6	PTCD3	-0.09	0.05	-1.68	0.0921	0.641
Vas	IN_LAMP5_RELN	PTCD3	-0.03	0.05	-0.59	0.554	0.942
Vas	IN_PVALB	PTCD3	-0.00	0.04	-0.06	0.949	0.993
Vas	IN_PVALB_CHC	PTCD3	-0.08	0.06	-1.31	0.189	0.876
Vas	IN_SST	PTCD3	0.02	0.05	0.49	0.627	0.974
Vas	IN_VIP	PTCD3	-0.04	0.04	-0.95	0.341	0.772
Vas	Micro	PTCD3	0.03	0.06	0.45	0.654	0.925
Vas	OPC	PTCD3	0.03	0.04	0.69	0.49	0.988
Vas	Oligo	PTCD3	0.02	0.03	0.56	0.577	0.87
Vas	PC	PTCD3	0.03	0.13	0.27	0.785	1
Vas	PVM	PTCD3	0.60	0.46	1.29	0.197	0.858
Vas	VLMC	PTCD3	-0.20	0.17	-1.21	0.225	0.846
Vas	Astro	PTCH1	0.01	0.09	0.08	0.939	0.987
Vas	EN_L2_3_IT	PTCH1	-0.03	0.09	-0.37	0.71	0.91
Vas	EN_L3_5_IT_1	PTCH1	-0.18	0.12	-1.42	0.156	0.672
Vas	EN_L3_5_IT_2	PTCH1	-0.28	0.09	-3.14	0.0017	0.1
Vas	EN_L3_5_IT_3	PTCH1	-0.28	0.11	-2.60	0.00927	0.127
Vas	EN_L6B	PTCH1	-0.17	0.11	-1.50	0.133	0.727
Vas	EN_L6_CT	PTCH1	0.08	0.11	0.69	0.49	0.932
Vas	EN_L6_IT_1	PTCH1	-0.05	0.11	-0.40	0.689	0.952
Vas	EN_L6_IT_2	PTCH1	-0.06	0.13	-0.43	0.668	0.972
Vas	IN_ADARB2	PTCH1	0.00	0.12	0.04	0.97	0.996
Vas	IN_LAMP5_LHX6	PTCH1	-0.06	0.11	-0.57	0.567	0.917
Vas	IN_LAMP5_RELN	PTCH1	0.04	0.09	0.48	0.632	0.955
Vas	IN_PVALB	PTCH1	-0.12	0.08	-1.55	0.121	0.693
Vas	IN_PVALB_CHC	PTCH1	-0.01	0.09	-0.10	0.919	0.997
Vas	IN_SST	PTCH1	-0.14	0.12	-1.18	0.239	0.916
Vas	IN_VIP	PTCH1	-0.06	0.05	-1.11	0.265	0.723
Vas	Micro	PTCH1	0.17	0.11	1.51	0.132	0.644
Vas	OPC	PTCH1	0.05	0.07	0.79	0.428	0.986
Vas	Oligo	PTCH1	0.06	0.05	1.17	0.242	0.687
Vas	PC	PTCH1	0.22	0.55	0.40	0.69	1
Vas	Astro	PTCH2	0.16	0.09	1.81	0.07	0.497
Vas	EN_L2_3_IT	PTCH2	-0.11	0.05	-2.04	0.0415	0.346
Vas	EN_L3_5_IT_1	PTCH2	-0.16	0.07	-2.15	0.0317	0.449
Vas	EN_L3_5_IT_2	PTCH2	-0.02	0.07	-0.23	0.822	0.955
Vas	EN_L3_5_IT_3	PTCH2	-0.02	0.07	-0.25	0.801	0.93
Vas	EN_L5_6_NP	PTCH2	0.02	0.12	0.19	0.849	0.985
Vas	EN_L5_ET	PTCH2	0.10	0.62	0.16	0.872	0.998
Vas	EN_L6B	PTCH2	-0.04	0.09	-0.40	0.688	0.954
Vas	EN_L6_CT	PTCH2	-0.07	0.09	-0.74	0.461	0.929
Vas	EN_L6_IT_1	PTCH2	-0.10	0.10	-0.98	0.327	0.844
Vas	EN_L6_IT_2	PTCH2	-0.06	0.10	-0.59	0.552	0.967
Vas	IN_ADARB2	PTCH2	-0.02	0.07	-0.24	0.813	0.98
Vas	IN_LAMP5_LHX6	PTCH2	0.02	0.09	0.28	0.777	0.963
Vas	IN_LAMP5_RELN	PTCH2	0.07	0.07	1.00	0.317	0.871
Vas	IN_PVALB	PTCH2	0.03	0.05	0.54	0.588	0.916
Vas	IN_PVALB_CHC	PTCH2	0.09	0.09	1.03	0.302	0.913
Vas	IN_SST	PTCH2	-0.05	0.07	-0.77	0.439	0.954
Vas	IN_VIP	PTCH2	-0.06	0.05	-1.12	0.264	0.723
Vas	Micro	PTCH2	0.26	0.13	2.03	0.042	0.447
Vas	OPC	PTCH2	-0.03	0.08	-0.31	0.757	0.999
Vas	Oligo	PTCH2	0.10	0.06	1.69	0.0909	0.511
Vas	Astro	PTCHD1	0.03	0.09	0.33	0.738	0.948
Vas	EN_L2_3_IT	PTCHD1	0.13	0.06	2.11	0.0347	0.325
Vas	EN_L3_5_IT_1	PTCHD1	0.06	0.09	0.62	0.538	0.898
Vas	EN_L3_5_IT_2	PTCHD1	-0.07	0.08	-0.79	0.432	0.804
Vas	EN_L3_5_IT_3	PTCHD1	0.09	0.06	1.42	0.156	0.47
Vas	EN_L5_6_NP	PTCHD1	0.04	0.09	0.42	0.674	0.967
Vas	EN_L5_ET	PTCHD1	0.22	0.28	0.79	0.427	0.973
Vas	EN_L6B	PTCHD1	0.13	0.09	1.43	0.152	0.739
Vas	EN_L6_CT	PTCHD1	0.03	0.07	0.37	0.711	0.972
Vas	EN_L6_IT_1	PTCHD1	0.09	0.08	1.09	0.274	0.829
Vas	EN_L6_IT_2	PTCHD1	0.03	0.14	0.25	0.805	0.984
Vas	IN_ADARB2	PTCHD1	-0.03	0.15	-0.20	0.843	0.984
Vas	IN_LAMP5_LHX6	PTCHD1	0.25	0.13	1.83	0.0666	0.59
Vas	IN_PVALB	PTCHD1	-0.01	0.14	-0.07	0.941	0.993
Vas	IN_PVALB_CHC	PTCHD1	0.17	0.15	1.11	0.265	0.904
Vas	IN_SST	PTCHD1	0.15	0.09	1.75	0.0793	0.847
Vas	IN_VIP	PTCHD1	0.09	0.10	0.82	0.414	0.815
Vas	Oligo	PTCHD1	0.16	0.11	1.48	0.138	0.58
Vas	Astro	PTCHD4	0.07	0.12	0.60	0.549	0.882
Vas	EN_L2_3_IT	PTCHD4	-0.02	0.09	-0.26	0.792	0.939
Vas	EN_L3_5_IT_1	PTCHD4	-0.14	0.06	-2.51	0.012	0.361
Vas	EN_L3_5_IT_2	PTCHD4	-0.11	0.06	-1.87	0.061	0.421
Vas	EN_L3_5_IT_3	PTCHD4	-0.09	0.06	-1.48	0.14	0.446
Vas	EN_L5_6_NP	PTCHD4	0.13	0.08	1.59	0.111	0.9
Vas	EN_L5_ET	PTCHD4	-0.19	0.25	-0.76	0.446	0.975
Vas	EN_L6B	PTCHD4	0.18	0.13	1.45	0.148	0.736
Vas	EN_L6_CT	PTCHD4	-0.39	0.21	-1.83	0.0666	0.656
Vas	EN_L6_IT_1	PTCHD4	0.05	0.16	0.33	0.742	0.963
Vas	EN_L6_IT_2	PTCHD4	-0.22	0.26	-0.84	0.401	0.954
Vas	Endo	PTCHD4	0.24	0.23	1.06	0.287	0.995
Vas	IN_ADARB2	PTCHD4	-0.05	0.10	-0.51	0.613	0.953
Vas	IN_LAMP5_LHX6	PTCHD4	0.04	0.07	0.57	0.57	0.919
Vas	IN_LAMP5_RELN	PTCHD4	-0.00	0.07	-0.04	0.969	0.999
Vas	IN_PVALB	PTCHD4	0.12	0.05	2.55	0.0108	0.441
Vas	IN_PVALB_CHC	PTCHD4	0.08	0.07	1.22	0.223	0.882
Vas	IN_SST	PTCHD4	0.09	0.06	1.38	0.168	0.893
Vas	IN_VIP	PTCHD4	-0.07	0.07	-0.98	0.326	0.76
Vas	Micro	PTCHD4	0.06	0.15	0.41	0.679	0.93
Vas	OPC	PTCHD4	0.16	0.15	1.11	0.265	0.986
Vas	Oligo	PTCHD4	0.09	0.10	0.95	0.34	0.754
Vas	VLMC	PTCHD4	0.11	0.79	0.13	0.894	0.998
Vas	Astro	PTDSS1	-0.04	0.06	-0.58	0.562	0.887
Vas	EN_L2_3_IT	PTDSS1	0.00	0.04	0.07	0.947	0.984
Vas	EN_L3_5_IT_1	PTDSS1	-0.02	0.08	-0.21	0.834	0.969
Vas	EN_L3_5_IT_2	PTDSS1	-0.00	0.06	-0.01	0.992	0.998
Vas	EN_L3_5_IT_3	PTDSS1	0.10	0.05	1.85	0.065	0.318
Vas	EN_L5_6_NP	PTDSS1	0.11	0.10	1.13	0.259	0.93
Vas	EN_L5_ET	PTDSS1	-0.20	0.43	-0.45	0.652	0.993
Vas	EN_L6B	PTDSS1	0.05	0.11	0.44	0.662	0.949
Vas	EN_L6_CT	PTDSS1	0.08	0.09	0.91	0.364	0.903
Vas	EN_L6_IT_1	PTDSS1	-0.03	0.08	-0.35	0.724	0.959
Vas	EN_L6_IT_2	PTDSS1	0.12	0.10	1.16	0.244	0.933
Vas	IN_ADARB2	PTDSS1	-0.01	0.06	-0.10	0.922	0.993
Vas	IN_LAMP5_LHX6	PTDSS1	0.09	0.08	1.10	0.272	0.815
Vas	IN_LAMP5_RELN	PTDSS1	0.04	0.07	0.62	0.533	0.933
Vas	IN_PVALB	PTDSS1	0.09	0.06	1.42	0.154	0.725
Vas	IN_PVALB_CHC	PTDSS1	0.10	0.09	1.12	0.263	0.904
Vas	IN_SST	PTDSS1	0.11	0.08	1.44	0.149	0.881
Vas	IN_VIP	PTDSS1	0.01	0.05	0.31	0.754	0.945
Vas	Micro	PTDSS1	0.05	0.09	0.55	0.581	0.907
Vas	OPC	PTDSS1	-0.01	0.07	-0.18	0.854	0.999
Vas	Oligo	PTDSS1	0.04	0.05	0.72	0.469	0.823
Vas	Astro	PTDSS2	-0.02	0.05	-0.35	0.729	0.943
Vas	EN_L2_3_IT	PTDSS2	0.01	0.04	0.30	0.766	0.93
Vas	EN_L3_5_IT_1	PTDSS2	-0.03	0.07	-0.42	0.678	0.944
Vas	EN_L3_5_IT_2	PTDSS2	0.04	0.05	0.67	0.5	0.837
Vas	EN_L3_5_IT_3	PTDSS2	0.06	0.06	1.07	0.283	0.617
Vas	EN_L5_6_NP	PTDSS2	-0.07	0.11	-0.66	0.507	0.956
Vas	EN_L5_ET	PTDSS2	-0.05	0.52	-0.09	0.925	0.999
Vas	EN_L6B	PTDSS2	0.06	0.10	0.60	0.551	0.924
Vas	EN_L6_CT	PTDSS2	-0.00	0.08	-0.02	0.984	0.999
Vas	EN_L6_IT_1	PTDSS2	-0.00	0.08	-0.06	0.956	0.992
Vas	EN_L6_IT_2	PTDSS2	0.10	0.11	0.91	0.362	0.95
Vas	IN_ADARB2	PTDSS2	0.04	0.08	0.53	0.599	0.953
Vas	IN_LAMP5_LHX6	PTDSS2	-0.08	0.10	-0.80	0.422	0.878
Vas	IN_LAMP5_RELN	PTDSS2	0.01	0.07	0.19	0.847	0.988
Vas	IN_PVALB	PTDSS2	0.02	0.06	0.38	0.707	0.95
Vas	IN_PVALB_CHC	PTDSS2	-0.03	0.10	-0.33	0.742	0.984
Vas	IN_SST	PTDSS2	-0.01	0.06	-0.17	0.864	0.991
Vas	IN_VIP	PTDSS2	-0.01	0.05	-0.25	0.805	0.955
Vas	Micro	PTDSS2	-0.01	0.09	-0.16	0.873	0.978
Vas	OPC	PTDSS2	-0.04	0.06	-0.70	0.481	0.988
Vas	Oligo	PTDSS2	0.03	0.04	0.72	0.473	0.824
Vas	Adaptive	PTEN	-0.28	0.19	-1.45	0.148	0.697
Vas	Astro	PTEN	-0.05	0.04	-1.47	0.143	0.62
Vas	EN_L2_3_IT	PTEN	0.05	0.03	1.81	0.0695	0.411
Vas	EN_L3_5_IT_1	PTEN	0.09	0.04	2.23	0.0256	0.424
Vas	EN_L3_5_IT_2	PTEN	0.10	0.04	2.50	0.0124	0.229
Vas	EN_L3_5_IT_3	PTEN	0.15	0.04	3.82	0.000133	0.0151
Vas	EN_L5_6_NP	PTEN	0.01	0.06	0.10	0.918	0.995
Vas	EN_L5_ET	PTEN	0.11	0.29	0.38	0.703	0.993
Vas	EN_L6B	PTEN	0.05	0.06	0.84	0.4	0.869
Vas	EN_L6_CT	PTEN	0.07	0.04	1.71	0.0865	0.705
Vas	EN_L6_IT_1	PTEN	0.06	0.05	1.25	0.21	0.792
Vas	EN_L6_IT_2	PTEN	0.05	0.05	0.89	0.371	0.95
Vas	Endo	PTEN	-0.03	0.08	-0.34	0.731	0.996
Vas	IN_ADARB2	PTEN	0.05	0.04	1.18	0.236	0.835
Vas	IN_LAMP5_LHX6	PTEN	0.06	0.05	1.38	0.166	0.742
Vas	IN_LAMP5_RELN	PTEN	0.07	0.04	1.77	0.0771	0.765
Vas	IN_PVALB	PTEN	0.06	0.04	1.62	0.105	0.678
Vas	IN_PVALB_CHC	PTEN	0.06	0.05	1.14	0.254	0.902
Vas	IN_SST	PTEN	0.05	0.04	1.14	0.255	0.919
Vas	IN_VIP	PTEN	0.06	0.03	1.70	0.0893	0.554
Vas	Micro	PTEN	0.08	0.06	1.49	0.136	0.651
Vas	OPC	PTEN	-0.01	0.04	-0.19	0.853	0.999
Vas	Oligo	PTEN	0.04	0.03	1.12	0.262	0.7
Vas	PC	PTEN	-0.10	0.09	-1.06	0.29	1
Vas	PVM	PTEN	0.32	0.15	2.14	0.0323	0.741
Vas	SMC	PTEN	-0.12	0.23	-0.53	0.596	0.931
Vas	VLMC	PTEN	-0.02	0.14	-0.11	0.911	0.998
Vas	Astro	PTER	0.36	0.14	2.55	0.0106	0.271
Vas	EN_L2_3_IT	PTER	0.17	0.11	1.45	0.148	0.538
Vas	EN_L3_5_IT_1	PTER	0.13	0.15	0.87	0.384	0.836
Vas	EN_L3_5_IT_2	PTER	-0.09	0.13	-0.69	0.487	0.83
Vas	EN_L6_IT_1	PTER	-0.32	0.57	-0.56	0.572	0.928
Vas	Micro	PTER	0.12	0.10	1.29	0.198	0.706
Vas	Adaptive	PTGDR	0.83	0.33	2.56	0.0104	0.573
Vas	EN_L2_3_IT	PTGDR	-0.09	0.19	-0.50	0.618	0.871
Vas	EN_L6_IT_1	PTGDR	0.34	0.19	1.79	0.0742	0.653
Vas	PC	PTGDR2	-1.17	0.85	-1.38	0.169	1
Vas	EN_L2_3_IT	PTGER3	0.18	0.22	0.84	0.403	0.76
Vas	EN_L5_6_NP	PTGER3	0.03	0.22	0.15	0.88	0.99
Vas	EN_L6_CT	PTGER3	-0.08	0.26	-0.30	0.764	0.977
Vas	EN_L6_IT_1	PTGER3	-0.26	0.34	-0.76	0.449	0.891
Vas	EN_L6_IT_2	PTGER3	-0.09	0.28	-0.32	0.748	0.979
Vas	IN_SST	PTGER3	-0.08	0.19	-0.42	0.675	0.982
Vas	IN_VIP	PTGER3	0.12	0.13	0.90	0.367	0.79
Vas	Oligo	PTGER3	-0.36	0.13	-2.71	0.00678	0.266
Vas	Micro	PTGER4	-0.47	0.49	-0.97	0.333	0.804
Vas	EN_L2_3_IT	PTGES	0.31	0.13	2.44	0.0148	0.24
Vas	Astro	PTGES2	-0.01	0.06	-0.24	0.813	0.969
Vas	EN_L2_3_IT	PTGES2	-0.07	0.05	-1.54	0.123	0.506
Vas	EN_L3_5_IT_1	PTGES2	-0.07	0.10	-0.68	0.493	0.885
Vas	EN_L3_5_IT_2	PTGES2	-0.04	0.07	-0.60	0.545	0.855
Vas	EN_L3_5_IT_3	PTGES2	0.01	0.07	0.07	0.945	0.982
Vas	EN_L5_6_NP	PTGES2	-0.02	0.14	-0.12	0.906	0.994
Vas	EN_L6B	PTGES2	-0.15	0.13	-1.18	0.236	0.795
Vas	EN_L6_CT	PTGES2	-0.07	0.12	-0.59	0.553	0.941
Vas	EN_L6_IT_1	PTGES2	-0.15	0.10	-1.52	0.128	0.727
Vas	EN_L6_IT_2	PTGES2	-0.00	0.14	-0.03	0.974	0.997
Vas	IN_ADARB2	PTGES2	0.02	0.12	0.20	0.839	0.984
Vas	IN_LAMP5_LHX6	PTGES2	-0.01	0.12	-0.08	0.938	0.989
Vas	IN_LAMP5_RELN	PTGES2	0.05	0.10	0.48	0.632	0.955
Vas	IN_PVALB	PTGES2	-0.09	0.07	-1.36	0.175	0.743
Vas	IN_PVALB_CHC	PTGES2	0.07	0.12	0.59	0.556	0.959
Vas	IN_SST	PTGES2	-0.04	0.10	-0.38	0.706	0.982
Vas	IN_VIP	PTGES2	0.01	0.07	0.18	0.861	0.968
Vas	Micro	PTGES2	-0.21	0.11	-1.92	0.055	0.489
Vas	OPC	PTGES2	-0.01	0.08	-0.13	0.897	0.999
Vas	Oligo	PTGES2	-0.06	0.05	-1.17	0.243	0.688
Vas	Adaptive	PTGES3	0.07	0.29	0.23	0.817	0.97
Vas	Astro	PTGES3	0.17	0.10	1.74	0.0826	0.522
Vas	EN_L2_3_IT	PTGES3	0.15	0.05	3.32	0.000886	0.0949
Vas	EN_L3_5_IT_1	PTGES3	0.16	0.07	2.40	0.0166	0.379
Vas	EN_L3_5_IT_2	PTGES3	0.16	0.06	2.79	0.00524	0.159
Vas	EN_L3_5_IT_3	PTGES3	0.18	0.05	3.49	0.00049	0.0301
Vas	EN_L5_6_NP	PTGES3	0.12	0.07	1.60	0.109	0.897
Vas	EN_L5_ET	PTGES3	-0.37	0.34	-1.09	0.278	0.963
Vas	EN_L6B	PTGES3	0.26	0.09	2.96	0.00306	0.296
Vas	EN_L6_CT	PTGES3	0.10	0.07	1.40	0.162	0.801
Vas	EN_L6_IT_1	PTGES3	0.14	0.08	1.68	0.0929	0.696
Vas	EN_L6_IT_2	PTGES3	0.21	0.10	2.10	0.0355	0.872
Vas	Endo	PTGES3	-0.12	0.15	-0.81	0.419	0.996
Vas	IN_ADARB2	PTGES3	0.16	0.07	2.17	0.0303	0.619
Vas	IN_LAMP5_LHX6	PTGES3	0.21	0.09	2.40	0.0165	0.392
Vas	IN_LAMP5_RELN	PTGES3	0.23	0.07	3.28	0.00104	0.473
Vas	IN_PVALB	PTGES3	0.16	0.06	2.73	0.00638	0.391
Vas	IN_PVALB_CHC	PTGES3	0.14	0.08	1.70	0.0888	0.787
Vas	IN_SST	PTGES3	0.17	0.07	2.38	0.0171	0.799
Vas	IN_VIP	PTGES3	0.14	0.06	2.39	0.0167	0.359
Vas	Micro	PTGES3	0.05	0.10	0.50	0.618	0.914
Vas	OPC	PTGES3	0.12	0.07	1.60	0.109	0.986
Vas	Oligo	PTGES3	0.13	0.08	1.65	0.0994	0.525
Vas	PC	PTGES3	0.08	0.12	0.69	0.493	1
Vas	PVM	PTGES3	0.14	0.22	0.64	0.525	0.95
Vas	SMC	PTGES3	-1.87	0.83	-2.26	0.0236	0.389
Vas	VLMC	PTGES3	0.22	0.15	1.45	0.148	0.824
Vas	EN_L2_3_IT	PTGFR	0.41	0.33	1.22	0.222	0.621
Vas	IN_ADARB2	PTGFR	0.05	0.14	0.33	0.74	0.975
Vas	IN_VIP	PTGFR	-0.08	0.09	-0.88	0.378	0.794
Vas	VLMC	PTGFR	-0.12	0.21	-0.58	0.563	0.939
Vas	Astro	PTGFRN	-0.01	0.06	-0.23	0.82	0.971
Vas	EN_L2_3_IT	PTGFRN	-0.03	0.06	-0.58	0.56	0.844
Vas	EN_L3_5_IT_1	PTGFRN	-0.01	0.06	-0.11	0.91	0.985
Vas	EN_L3_5_IT_2	PTGFRN	0.02	0.06	0.35	0.728	0.924
Vas	EN_L3_5_IT_3	PTGFRN	-0.01	0.07	-0.09	0.926	0.976
Vas	EN_L5_6_NP	PTGFRN	0.12	0.53	0.23	0.821	0.984
Vas	EN_L6_IT_1	PTGFRN	0.13	0.16	0.84	0.404	0.873
Vas	IN_ADARB2	PTGFRN	0.26	0.12	2.12	0.0338	0.623
Vas	IN_PVALB	PTGFRN	0.08	0.07	1.13	0.259	0.808
Vas	IN_SST	PTGFRN	0.06	0.10	0.62	0.537	0.967
Vas	IN_VIP	PTGFRN	-0.04	0.09	-0.46	0.644	0.908
Vas	Micro	PTGFRN	0.15	0.13	1.14	0.255	0.757
Vas	OPC	PTGFRN	0.03	0.05	0.47	0.64	0.996
Vas	Oligo	PTGFRN	0.04	0.10	0.39	0.698	0.916
Vas	Astro	PTGIS	0.11	0.13	0.86	0.389	0.805
Vas	EN_L2_3_IT	PTGIS	-0.23	0.12	-1.90	0.058	0.391
Vas	EN_L3_5_IT_1	PTGIS	-0.01	0.13	-0.04	0.966	0.993
Vas	EN_L3_5_IT_2	PTGIS	0.06	0.18	0.32	0.747	0.931
Vas	EN_L3_5_IT_3	PTGIS	0.04	0.08	0.55	0.58	0.828
Vas	EN_L5_6_NP	PTGIS	0.06	0.15	0.40	0.688	0.97
Vas	IN_ADARB2	PTGIS	0.17	0.13	1.26	0.208	0.815
Vas	IN_PVALB	PTGIS	-0.13	0.16	-0.79	0.427	0.876
Vas	IN_SST	PTGIS	0.11	0.13	0.89	0.375	0.94
Vas	IN_VIP	PTGIS	0.17	0.11	1.61	0.107	0.581
Vas	Oligo	PTGIS	-0.07	0.12	-0.60	0.551	0.86
Vas	VLMC	PTGIS	1.05	0.52	2.03	0.042	0.719
Vas	Astro	PTGR1	-0.04	0.06	-0.70	0.483	0.854
Vas	EN_L2_3_IT	PTGR1	-0.00	0.07	-0.02	0.985	0.994
Vas	EN_L3_5_IT_1	PTGR1	0.02	0.10	0.21	0.836	0.969
Vas	EN_L3_5_IT_2	PTGR1	0.01	0.08	0.14	0.887	0.973
Vas	EN_L3_5_IT_3	PTGR1	-0.00	0.08	-0.02	0.982	0.993
Vas	EN_L5_6_NP	PTGR1	-0.10	0.11	-0.94	0.347	0.948
Vas	EN_L5_ET	PTGR1	-0.37	0.40	-0.91	0.362	0.971
Vas	EN_L6B	PTGR1	0.10	0.11	0.92	0.355	0.848
Vas	EN_L6_CT	PTGR1	-0.03	0.10	-0.29	0.772	0.977
Vas	EN_L6_IT_1	PTGR1	-0.06	0.10	-0.61	0.545	0.918
Vas	EN_L6_IT_2	PTGR1	0.08	0.11	0.76	0.445	0.964
Vas	IN_ADARB2	PTGR1	0.05	0.11	0.44	0.662	0.962
Vas	IN_LAMP5_LHX6	PTGR1	-0.08	0.10	-0.79	0.428	0.88
Vas	IN_LAMP5_RELN	PTGR1	-0.06	0.09	-0.61	0.54	0.935
Vas	IN_PVALB	PTGR1	-0.02	0.08	-0.30	0.768	0.965
Vas	IN_PVALB_CHC	PTGR1	0.21	0.12	1.70	0.0882	0.787
Vas	IN_SST	PTGR1	0.04	0.10	0.36	0.721	0.984
Vas	IN_VIP	PTGR1	-0.12	0.10	-1.27	0.205	0.68
Vas	Micro	PTGR1	0.12	0.08	1.48	0.138	0.654
Vas	OPC	PTGR1	-0.19	0.09	-2.07	0.0389	0.986
Vas	Oligo	PTGR1	-0.09	0.09	-1.02	0.306	0.733
Vas	PC	PTGR1	-0.39	0.42	-0.92	0.36	1
Vas	VLMC	PTGR1	0.03	0.15	0.20	0.842	0.991
Vas	EN_L3_5_IT_2	PTGS1	-0.64	0.24	-2.72	0.00651	0.173
Vas	Micro	PTGS1	-0.12	0.09	-1.38	0.169	0.684
Vas	EN_L2_3_IT	PTGS2	0.00	0.11	0.04	0.965	0.989
Vas	EN_L3_5_IT_2	PTGS2	0.05	0.11	0.42	0.675	0.909
Vas	EN_L3_5_IT_3	PTGS2	-0.09	0.16	-0.60	0.551	0.812
Vas	EN_L6_IT_1	PTGS2	-0.09	0.19	-0.46	0.643	0.942
Vas	EN_L6_IT_2	PTGS2	0.17	0.21	0.79	0.429	0.962
Vas	Endo	PTGS2	0.75	0.68	1.11	0.269	0.995
Vas	Oligo	PTH	-0.24	0.15	-1.55	0.122	0.559
Vas	Astro	PTH1R	0.14	0.09	1.66	0.0972	0.549
Vas	EN_L2_3_IT	PTH1R	-0.11	0.12	-0.94	0.35	0.725
Vas	EN_L3_5_IT_2	PTH1R	-0.09	0.11	-0.86	0.39	0.777
Vas	EN_L3_5_IT_3	PTH1R	-0.11	0.14	-0.82	0.41	0.72
Vas	IN_PVALB	PTH1R	-0.09	0.11	-0.76	0.447	0.879
Vas	IN_VIP	PTH1R	0.06	0.09	0.67	0.5	0.854
Vas	Oligo	PTH1R	-0.07	0.12	-0.54	0.589	0.875
Vas	PC	PTH1R	0.06	0.10	0.62	0.535	1
Vas	Astro	PTH2R	-0.06	0.08	-0.81	0.419	0.818
Vas	EN_L2_3_IT	PTH2R	-0.15	0.06	-2.33	0.0196	0.272
Vas	EN_L3_5_IT_1	PTH2R	0.00	0.11	0.01	0.992	0.998
Vas	EN_L3_5_IT_2	PTH2R	-0.01	0.07	-0.12	0.905	0.979
Vas	EN_L3_5_IT_3	PTH2R	-0.24	0.11	-2.25	0.0242	0.199
Vas	EN_L5_6_NP	PTH2R	0.03	0.14	0.23	0.817	0.984
Vas	EN_L6B	PTH2R	-0.10	0.16	-0.62	0.535	0.922
Vas	EN_L6_CT	PTH2R	0.01	0.13	0.12	0.908	0.988
Vas	EN_L6_IT_1	PTH2R	-0.06	0.12	-0.49	0.622	0.939
Vas	EN_L6_IT_2	PTH2R	-0.09	0.14	-0.64	0.52	0.967
Vas	IN_ADARB2	PTH2R	0.07	0.12	0.61	0.542	0.933
Vas	IN_LAMP5_RELN	PTH2R	-0.03	0.13	-0.25	0.805	0.98
Vas	IN_PVALB	PTH2R	-0.11	0.09	-1.30	0.192	0.753
Vas	IN_SST	PTH2R	-0.03	0.11	-0.28	0.78	0.987
Vas	IN_VIP	PTH2R	-0.01	0.08	-0.09	0.926	0.985
Vas	Micro	PTH2R	0.16	0.13	1.24	0.215	0.727
Vas	OPC	PTH2R	-0.00	0.12	-0.04	0.971	1
Vas	Oligo	PTH2R	0.01	0.08	0.08	0.935	0.984
Vas	EN_L2_3_IT	PTHLH	-0.36	0.57	-0.63	0.527	0.827
Vas	IN_PVALB	PTHLH	0.20	0.48	0.42	0.673	0.94
Vas	IN_PVALB_CHC	PTHLH	-0.05	0.11	-0.46	0.648	0.973
Vas	IN_VIP	PTHLH	0.03	0.07	0.37	0.714	0.933
Vas	Oligo	PTHLH	-0.12	0.18	-0.66	0.509	0.842
Vas	Astro	PTK2	0.00	0.03	0.11	0.91	0.983
Vas	EN_L2_3_IT	PTK2	0.04	0.03	1.28	0.201	0.597
Vas	EN_L3_5_IT_1	PTK2	0.08	0.04	2.29	0.0218	0.405
Vas	EN_L3_5_IT_2	PTK2	0.07	0.03	2.09	0.0362	0.35
Vas	EN_L3_5_IT_3	PTK2	0.06	0.04	1.66	0.0978	0.378
Vas	EN_L5_6_NP	PTK2	0.03	0.04	0.72	0.473	0.951
Vas	EN_L5_ET	PTK2	0.21	0.24	0.85	0.394	0.971
Vas	EN_L6B	PTK2	0.07	0.05	1.53	0.126	0.72
Vas	EN_L6_CT	PTK2	0.02	0.05	0.38	0.701	0.972
Vas	EN_L6_IT_1	PTK2	0.11	0.05	2.03	0.0424	0.593
Vas	EN_L6_IT_2	PTK2	0.05	0.05	0.91	0.364	0.95
Vas	Endo	PTK2	-0.02	0.07	-0.29	0.775	0.996
Vas	IN_ADARB2	PTK2	0.01	0.04	0.29	0.774	0.976
Vas	IN_LAMP5_LHX6	PTK2	0.11	0.04	2.60	0.00923	0.336
Vas	IN_LAMP5_RELN	PTK2	0.06	0.03	1.89	0.0593	0.759
Vas	IN_PVALB	PTK2	0.02	0.03	0.57	0.571	0.91
Vas	IN_PVALB_CHC	PTK2	-0.05	0.04	-1.28	0.202	0.878
Vas	IN_SST	PTK2	0.05	0.04	1.23	0.217	0.909
Vas	IN_VIP	PTK2	0.01	0.02	0.59	0.553	0.875
Vas	Micro	PTK2	-0.07	0.07	-1.03	0.301	0.787
Vas	OPC	PTK2	-0.00	0.04	-0.02	0.98	1
Vas	Oligo	PTK2	-0.06	0.04	-1.56	0.119	0.556
Vas	PC	PTK2	-0.01	0.07	-0.10	0.922	1
Vas	PVM	PTK2	0.04	0.13	0.31	0.755	0.967
Vas	SMC	PTK2	-0.12	0.19	-0.63	0.53	0.897
Vas	VLMC	PTK2	0.10	0.09	1.04	0.296	0.867
Vas	Adaptive	PTK2B	-0.26	0.22	-1.21	0.227	0.734
Vas	Astro	PTK2B	-0.05	0.05	-0.92	0.356	0.79
Vas	EN_L2_3_IT	PTK2B	0.04	0.04	1.02	0.31	0.696
Vas	EN_L3_5_IT_1	PTK2B	0.07	0.05	1.32	0.187	0.714
Vas	EN_L3_5_IT_2	PTK2B	-0.03	0.06	-0.42	0.676	0.91
Vas	EN_L3_5_IT_3	PTK2B	-0.07	0.08	-0.89	0.374	0.693
Vas	EN_L5_6_NP	PTK2B	0.13	0.14	0.92	0.356	0.948
Vas	EN_L5_ET	PTK2B	0.10	0.33	0.29	0.77	0.993
Vas	EN_L6B	PTK2B	-0.08	0.11	-0.74	0.459	0.891
Vas	EN_L6_CT	PTK2B	-0.09	0.08	-1.09	0.276	0.864
Vas	EN_L6_IT_1	PTK2B	0.07	0.07	0.96	0.337	0.847
Vas	EN_L6_IT_2	PTK2B	0.15	0.10	1.52	0.129	0.918
Vas	Endo	PTK2B	0.78	0.43	1.81	0.0699	0.985
Vas	IN_ADARB2	PTK2B	-0.01	0.13	-0.09	0.931	0.993
Vas	IN_LAMP5_LHX6	PTK2B	0.05	0.13	0.41	0.679	0.947
Vas	IN_LAMP5_RELN	PTK2B	-0.00	0.11	-0.04	0.971	0.999
Vas	IN_PVALB	PTK2B	0.03	0.09	0.36	0.722	0.954
Vas	IN_PVALB_CHC	PTK2B	0.03	0.14	0.23	0.817	0.987
Vas	IN_SST	PTK2B	0.17	0.08	1.99	0.0467	0.824
Vas	IN_VIP	PTK2B	-0.05	0.06	-0.75	0.45	0.83
Vas	Micro	PTK2B	0.20	0.08	2.47	0.0136	0.31
Vas	OPC	PTK2B	0.10	0.08	1.15	0.252	0.986
Vas	Oligo	PTK2B	0.02	0.05	0.39	0.699	0.916
Vas	PC	PTK2B	0.49	0.44	1.12	0.265	1
Vas	PVM	PTK2B	0.23	0.22	1.05	0.294	0.878
Vas	VLMC	PTK2B	0.74	0.21	3.47	0.00053	0.425
Vas	Astro	PTK6	-0.15	0.16	-0.95	0.341	0.785
Vas	EN_L2_3_IT	PTK6	-0.53	0.30	-1.76	0.0783	0.432
Vas	Oligo	PTK6	-0.25	0.12	-2.18	0.0294	0.387
Vas	Astro	PTK7	-0.08	0.06	-1.45	0.147	0.625
Vas	EN_L2_3_IT	PTK7	-0.05	0.08	-0.61	0.54	0.833
Vas	EN_L3_5_IT_1	PTK7	-0.02	0.08	-0.29	0.77	0.959
Vas	EN_L3_5_IT_2	PTK7	0.05	0.05	0.99	0.321	0.729
Vas	EN_L3_5_IT_3	PTK7	0.01	0.07	0.16	0.869	0.956
Vas	EN_L5_6_NP	PTK7	0.20	0.09	2.27	0.0233	0.76
Vas	EN_L6B	PTK7	0.13	0.08	1.61	0.108	0.706
Vas	EN_L6_CT	PTK7	-0.11	0.08	-1.50	0.134	0.768
Vas	EN_L6_IT_1	PTK7	-0.12	0.13	-0.89	0.371	0.861
Vas	EN_L6_IT_2	PTK7	0.55	0.73	0.75	0.452	0.964
Vas	IN_ADARB2	PTK7	0.14	0.09	1.50	0.134	0.784
Vas	IN_LAMP5_RELN	PTK7	0.05	0.12	0.40	0.689	0.967
Vas	IN_PVALB	PTK7	-0.04	0.08	-0.49	0.622	0.926
Vas	IN_PVALB_CHC	PTK7	-0.11	0.11	-0.92	0.355	0.924
Vas	IN_SST	PTK7	0.04	0.10	0.42	0.678	0.982
Vas	IN_VIP	PTK7	-0.03	0.06	-0.51	0.613	0.899
Vas	Micro	PTK7	-0.05	0.14	-0.36	0.721	0.94
Vas	OPC	PTK7	-0.01	0.07	-0.16	0.869	0.999
Vas	Oligo	PTK7	-0.10	0.07	-1.46	0.145	0.589
Vas	VLMC	PTK7	0.14	0.15	0.90	0.37	0.898
Vas	Adaptive	PTMA	0.34	0.23	1.49	0.137	0.691
Vas	Astro	PTMA	0.06	0.07	0.81	0.42	0.819
Vas	EN_L2_3_IT	PTMA	0.10	0.07	1.42	0.157	0.55
Vas	EN_L3_5_IT_1	PTMA	0.20	0.08	2.59	0.00964	0.353
Vas	EN_L3_5_IT_2	PTMA	0.06	0.07	0.87	0.383	0.773
Vas	EN_L3_5_IT_3	PTMA	0.05	0.07	0.72	0.471	0.765
Vas	EN_L5_6_NP	PTMA	0.20	0.09	2.22	0.0264	0.76
Vas	EN_L5_ET	PTMA	0.04	0.47	0.09	0.928	0.999
Vas	EN_L6B	PTMA	0.17	0.10	1.73	0.0833	0.655
Vas	EN_L6_CT	PTMA	0.06	0.09	0.66	0.507	0.933
Vas	EN_L6_IT_1	PTMA	0.15	0.10	1.54	0.124	0.723
Vas	EN_L6_IT_2	PTMA	0.04	0.10	0.34	0.733	0.979
Vas	Endo	PTMA	-0.02	0.10	-0.20	0.841	0.996
Vas	IN_ADARB2	PTMA	0.08	0.08	0.99	0.322	0.872
Vas	IN_LAMP5_LHX6	PTMA	0.11	0.09	1.22	0.221	0.784
Vas	IN_LAMP5_RELN	PTMA	0.10	0.08	1.29	0.198	0.824
Vas	IN_PVALB	PTMA	0.07	0.07	1.00	0.317	0.831
Vas	IN_PVALB_CHC	PTMA	0.20	0.08	2.47	0.0137	0.62
Vas	IN_SST	PTMA	0.09	0.08	1.14	0.254	0.919
Vas	IN_VIP	PTMA	0.00	0.06	0.05	0.958	0.992
Vas	Micro	PTMA	-0.01	0.06	-0.16	0.87	0.978
Vas	OPC	PTMA	-0.03	0.06	-0.45	0.656	0.996
Vas	Oligo	PTMA	-0.03	0.05	-0.65	0.514	0.844
Vas	PC	PTMA	0.03	0.12	0.22	0.826	1
Vas	PVM	PTMA	0.16	0.20	0.82	0.415	0.924
Vas	SMC	PTMA	-0.37	0.31	-1.21	0.228	0.747
Vas	VLMC	PTMA	-0.09	0.17	-0.54	0.592	0.949
Vas	Astro	PTMS	0.37	0.09	4.14	3.46e-05	0.0224
Vas	EN_L2_3_IT	PTMS	0.19	0.06	2.96	0.00311	0.143
Vas	EN_L3_5_IT_1	PTMS	0.18	0.07	2.49	0.0127	0.362
Vas	EN_L3_5_IT_2	PTMS	0.19	0.07	2.99	0.00283	0.122
Vas	EN_L3_5_IT_3	PTMS	0.12	0.06	2.06	0.0391	0.25
Vas	EN_L5_6_NP	PTMS	0.20	0.11	1.80	0.0725	0.89
Vas	EN_L6B	PTMS	0.16	0.10	1.62	0.105	0.702
Vas	EN_L6_CT	PTMS	0.02	0.08	0.28	0.777	0.977
Vas	EN_L6_IT_1	PTMS	0.19	0.09	2.09	0.0364	0.567
Vas	EN_L6_IT_2	PTMS	0.16	0.10	1.70	0.0898	0.893
Vas	Endo	PTMS	-0.01	0.37	-0.04	0.971	0.999
Vas	IN_ADARB2	PTMS	0.16	0.09	1.79	0.0733	0.725
Vas	IN_LAMP5_LHX6	PTMS	0.23	0.11	2.22	0.0265	0.45
Vas	IN_LAMP5_RELN	PTMS	0.23	0.09	2.74	0.00609	0.631
Vas	IN_PVALB	PTMS	0.27	0.08	3.16	0.00158	0.305
Vas	IN_PVALB_CHC	PTMS	0.21	0.10	2.00	0.0452	0.732
Vas	IN_SST	PTMS	0.15	0.08	1.87	0.0613	0.831
Vas	IN_VIP	PTMS	0.17	0.07	2.60	0.00923	0.33
Vas	Micro	PTMS	0.17	0.10	1.82	0.0689	0.534
Vas	OPC	PTMS	0.11	0.06	1.85	0.0648	0.986
Vas	Oligo	PTMS	0.06	0.08	0.73	0.463	0.823
Vas	PC	PTMS	-0.01	0.11	-0.07	0.942	1
Vas	Astro	PTN	-0.08	0.07	-1.19	0.236	0.71
Vas	EN_L2_3_IT	PTN	-0.02	0.08	-0.19	0.846	0.959
Vas	EN_L3_5_IT_1	PTN	-0.04	0.14	-0.31	0.754	0.957
Vas	EN_L3_5_IT_2	PTN	0.05	0.10	0.54	0.592	0.878
Vas	EN_L3_5_IT_3	PTN	-0.13	0.08	-1.58	0.113	0.406
Vas	EN_L5_6_NP	PTN	0.08	0.13	0.62	0.539	0.956
Vas	EN_L6B	PTN	-0.20	0.15	-1.32	0.186	0.763
Vas	EN_L6_CT	PTN	0.04	0.14	0.26	0.796	0.98
Vas	EN_L6_IT_1	PTN	-0.01	0.15	-0.06	0.95	0.992
Vas	EN_L6_IT_2	PTN	-0.08	0.18	-0.41	0.681	0.975
Vas	IN_ADARB2	PTN	-0.19	0.08	-2.33	0.0196	0.583
Vas	IN_LAMP5_LHX6	PTN	0.23	0.59	0.38	0.702	0.95
Vas	IN_LAMP5_RELN	PTN	0.05	0.13	0.35	0.729	0.972
Vas	IN_PVALB	PTN	-0.06	0.08	-0.66	0.507	0.898
Vas	IN_SST	PTN	0.04	0.09	0.46	0.645	0.977
Vas	IN_VIP	PTN	0.04	0.07	0.65	0.513	0.86
Vas	Micro	PTN	-0.01	0.11	-0.07	0.942	0.992
Vas	OPC	PTN	-0.02	0.04	-0.45	0.655	0.996
Vas	Oligo	PTN	-0.06	0.07	-0.90	0.367	0.77
Vas	PC	PTN	-0.03	0.12	-0.22	0.827	1
Vas	VLMC	PTN	0.25	0.24	1.06	0.291	0.865
Vas	Astro	PTOV1	0.07	0.05	1.55	0.121	0.592
Vas	EN_L2_3_IT	PTOV1	0.13	0.06	2.40	0.0164	0.249
Vas	EN_L3_5_IT_1	PTOV1	0.14	0.07	1.93	0.0536	0.523
Vas	EN_L3_5_IT_2	PTOV1	0.15	0.06	2.37	0.0176	0.263
Vas	EN_L3_5_IT_3	PTOV1	0.18	0.07	2.63	0.00843	0.122
Vas	EN_L5_6_NP	PTOV1	0.24	0.10	2.44	0.0148	0.745
Vas	EN_L6B	PTOV1	0.17	0.10	1.67	0.0943	0.68
Vas	EN_L6_CT	PTOV1	0.03	0.08	0.36	0.721	0.972
Vas	EN_L6_IT_1	PTOV1	0.11	0.08	1.29	0.199	0.785
Vas	EN_L6_IT_2	PTOV1	0.30	0.10	2.94	0.00332	0.715
Vas	Endo	PTOV1	0.12	0.29	0.43	0.668	0.996
Vas	IN_ADARB2	PTOV1	0.11	0.07	1.45	0.146	0.795
Vas	IN_LAMP5_LHX6	PTOV1	0.11	0.09	1.15	0.248	0.803
Vas	IN_LAMP5_RELN	PTOV1	0.12	0.07	1.64	0.1	0.765
Vas	IN_PVALB	PTOV1	0.12	0.06	2.05	0.0402	0.571
Vas	IN_PVALB_CHC	PTOV1	0.11	0.10	1.08	0.281	0.907
Vas	IN_SST	PTOV1	0.10	0.07	1.47	0.142	0.876
Vas	IN_VIP	PTOV1	0.14	0.06	2.56	0.0105	0.334
Vas	Micro	PTOV1	-0.05	0.07	-0.65	0.514	0.884
Vas	OPC	PTOV1	0.10	0.05	1.79	0.0742	0.986
Vas	Oligo	PTOV1	0.10	0.04	2.24	0.0251	0.369
Vas	PC	PTOV1	-0.91	0.43	-2.09	0.037	1
Vas	EN_L2_3_IT	PTP4A1	0.02	0.15	0.16	0.875	0.968
Vas	Astro	PTP4A2	-0.02	0.09	-0.20	0.84	0.973
Vas	EN_L2_3_IT	PTP4A2	0.09	0.05	1.75	0.0807	0.435
Vas	EN_L3_5_IT_1	PTP4A2	0.14	0.09	1.52	0.127	0.637
Vas	EN_L3_5_IT_2	PTP4A2	0.15	0.08	1.94	0.0526	0.401
Vas	EN_L3_5_IT_3	PTP4A2	0.08	0.07	1.10	0.272	0.607
Vas	EN_L5_6_NP	PTP4A2	0.19	0.14	1.41	0.159	0.915
Vas	EN_L6B	PTP4A2	0.17	0.13	1.32	0.185	0.762
Vas	EN_L6_CT	PTP4A2	-0.02	0.10	-0.19	0.845	0.983
Vas	EN_L6_IT_1	PTP4A2	0.22	0.10	2.10	0.0356	0.564
Vas	EN_L6_IT_2	PTP4A2	0.28	0.14	2.07	0.0387	0.872
Vas	Endo	PTP4A2	0.61	0.41	1.50	0.133	0.988
Vas	IN_ADARB2	PTP4A2	0.12	0.10	1.12	0.263	0.848
Vas	IN_LAMP5_LHX6	PTP4A2	0.18	0.13	1.42	0.156	0.735
Vas	IN_LAMP5_RELN	PTP4A2	0.07	0.10	0.71	0.479	0.92
Vas	IN_PVALB	PTP4A2	0.04	0.07	0.63	0.528	0.903
Vas	IN_PVALB_CHC	PTP4A2	0.05	0.13	0.37	0.71	0.98
Vas	IN_SST	PTP4A2	0.10	0.09	1.07	0.286	0.927
Vas	IN_VIP	PTP4A2	0.04	0.08	0.59	0.558	0.877
Vas	Micro	PTP4A2	0.10	0.08	1.23	0.218	0.732
Vas	OPC	PTP4A2	0.11	0.09	1.29	0.196	0.986
Vas	Oligo	PTP4A2	0.05	0.05	1.08	0.282	0.716
Vas	PC	PTP4A2	-0.23	0.48	-0.48	0.634	1
Vas	PVM	PTP4A2	-0.03	0.58	-0.05	0.956	0.987
Vas	Astro	PTP4A3	0.09	0.13	0.72	0.471	0.845
Vas	EN_L2_3_IT	PTP4A3	-0.21	0.08	-2.71	0.00672	0.184
Vas	EN_L3_5_IT_1	PTP4A3	-0.18	0.11	-1.60	0.11	0.613
Vas	EN_L3_5_IT_2	PTP4A3	-0.16	0.12	-1.31	0.192	0.609
Vas	EN_L3_5_IT_3	PTP4A3	-0.14	0.09	-1.50	0.133	0.435
Vas	EN_L5_6_NP	PTP4A3	0.33	0.52	0.64	0.52	0.956
Vas	EN_L6B	PTP4A3	-0.98	0.50	-1.94	0.0519	0.593
Vas	Endo	PTP4A3	-1.04	0.48	-2.15	0.0314	0.962
Vas	IN_ADARB2	PTP4A3	-0.08	0.12	-0.68	0.494	0.923
Vas	IN_LAMP5_RELN	PTP4A3	-0.04	0.12	-0.32	0.75	0.972
Vas	IN_PVALB	PTP4A3	-0.10	0.09	-1.11	0.268	0.811
Vas	IN_SST	PTP4A3	-0.11	0.12	-0.92	0.36	0.937
Vas	IN_VIP	PTP4A3	-0.10	0.10	-0.97	0.33	0.764
Vas	OPC	PTP4A3	0.16	0.16	1.00	0.317	0.986
Vas	Oligo	PTP4A3	-0.01	0.13	-0.09	0.929	0.983
Vas	SMC	PTP4A3	0.47	0.39	1.20	0.229	0.747
Vas	Astro	PTPA	0.00	0.09	0.01	0.995	0.999
Vas	EN_L2_3_IT	PTPA	-0.03	0.06	-0.46	0.645	0.883
Vas	EN_L3_5_IT_1	PTPA	-0.05	0.11	-0.46	0.645	0.935
Vas	EN_L3_5_IT_2	PTPA	-0.07	0.08	-0.84	0.402	0.785
Vas	EN_L3_5_IT_3	PTPA	-0.08	0.09	-0.89	0.371	0.692
Vas	EN_L5_6_NP	PTPA	-0.08	0.42	-0.19	0.847	0.985
Vas	EN_L6B	PTPA	-0.42	0.50	-0.85	0.393	0.868
Vas	EN_L6_CT	PTPA	-0.35	0.57	-0.61	0.542	0.938
Vas	EN_L6_IT_1	PTPA	-0.18	0.13	-1.31	0.192	0.782
Vas	IN_LAMP5_RELN	PTPA	0.10	0.13	0.76	0.446	0.912
Vas	IN_PVALB	PTPA	0.11	0.09	1.24	0.216	0.777
Vas	IN_SST	PTPA	-0.02	0.11	-0.19	0.847	0.991
Vas	IN_VIP	PTPA	-0.07	0.09	-0.78	0.438	0.825
Vas	Micro	PTPA	-0.06	0.12	-0.46	0.645	0.922
Vas	OPC	PTPA	0.07	0.09	0.86	0.392	0.986
Vas	Oligo	PTPA	-0.09	0.06	-1.61	0.108	0.539
Vas	Astro	PTPDC1	-0.11	0.06	-1.96	0.0504	0.453
Vas	EN_L2_3_IT	PTPDC1	0.06	0.04	1.53	0.127	0.512
Vas	EN_L3_5_IT_1	PTPDC1	0.01	0.06	0.11	0.91	0.985
Vas	EN_L3_5_IT_2	PTPDC1	0.03	0.05	0.66	0.509	0.84
Vas	EN_L3_5_IT_3	PTPDC1	-0.00	0.04	-0.08	0.937	0.98
Vas	EN_L5_6_NP	PTPDC1	-0.00	0.10	-0.00	0.998	1
Vas	EN_L5_ET	PTPDC1	0.01	0.31	0.03	0.973	1
Vas	EN_L6B	PTPDC1	-0.19	0.10	-1.97	0.0487	0.591
Vas	EN_L6_CT	PTPDC1	0.05	0.07	0.71	0.479	0.932
Vas	EN_L6_IT_1	PTPDC1	0.07	0.06	1.10	0.272	0.825
Vas	EN_L6_IT_2	PTPDC1	-0.01	0.08	-0.12	0.901	0.991
Vas	Endo	PTPDC1	-0.57	0.35	-1.64	0.102	0.988
Vas	IN_ADARB2	PTPDC1	-0.04	0.08	-0.53	0.596	0.952
Vas	IN_LAMP5_LHX6	PTPDC1	0.06	0.11	0.58	0.56	0.915
Vas	IN_LAMP5_RELN	PTPDC1	-0.07	0.09	-0.81	0.416	0.901
Vas	IN_PVALB	PTPDC1	-0.01	0.05	-0.16	0.875	0.981
Vas	IN_PVALB_CHC	PTPDC1	-0.05	0.11	-0.46	0.645	0.973
Vas	IN_SST	PTPDC1	-0.07	0.08	-0.88	0.381	0.94
Vas	IN_VIP	PTPDC1	-0.08	0.06	-1.37	0.171	0.645
Vas	Micro	PTPDC1	0.05	0.10	0.53	0.596	0.91
Vas	OPC	PTPDC1	-0.02	0.06	-0.31	0.754	0.999
Vas	Oligo	PTPDC1	-0.13	0.05	-2.71	0.00668	0.265
Vas	VLMC	PTPDC1	0.04	0.18	0.23	0.822	0.99
Vas	Adaptive	PTPN1	0.40	0.25	1.56	0.118	0.67
Vas	Astro	PTPN1	-0.06	0.04	-1.46	0.146	0.624
Vas	EN_L2_3_IT	PTPN1	0.02	0.03	0.65	0.513	0.819
Vas	EN_L3_5_IT_1	PTPN1	-0.03	0.05	-0.63	0.528	0.898
Vas	EN_L3_5_IT_2	PTPN1	0.00	0.05	0.07	0.946	0.989
Vas	EN_L3_5_IT_3	PTPN1	-0.04	0.04	-0.88	0.379	0.698
Vas	EN_L5_6_NP	PTPN1	-0.04	0.07	-0.57	0.569	0.959
Vas	EN_L5_ET	PTPN1	0.03	0.31	0.10	0.918	0.999
Vas	EN_L6B	PTPN1	-0.01	0.08	-0.16	0.876	0.983
Vas	EN_L6_CT	PTPN1	-0.01	0.08	-0.08	0.935	0.994
Vas	EN_L6_IT_1	PTPN1	0.05	0.07	0.75	0.452	0.891
Vas	EN_L6_IT_2	PTPN1	-0.02	0.08	-0.19	0.85	0.987
Vas	Endo	PTPN1	-0.06	0.13	-0.44	0.662	0.996
Vas	IN_ADARB2	PTPN1	-0.06	0.05	-1.18	0.238	0.835
Vas	IN_LAMP5_LHX6	PTPN1	0.08	0.06	1.24	0.214	0.78
Vas	IN_LAMP5_RELN	PTPN1	-0.03	0.05	-0.46	0.644	0.955
Vas	IN_PVALB	PTPN1	0.01	0.04	0.38	0.703	0.948
Vas	IN_PVALB_CHC	PTPN1	-0.02	0.07	-0.27	0.788	0.987
Vas	IN_SST	PTPN1	-0.00	0.05	-0.07	0.946	0.996
Vas	IN_VIP	PTPN1	-0.01	0.04	-0.41	0.679	0.922
Vas	Micro	PTPN1	-0.18	0.14	-1.27	0.205	0.716
Vas	OPC	PTPN1	-0.01	0.05	-0.22	0.83	0.999
Vas	Oligo	PTPN1	0.03	0.05	0.69	0.489	0.833
Vas	PC	PTPN1	-0.08	0.11	-0.72	0.47	1
Vas	PVM	PTPN1	0.16	0.26	0.60	0.551	0.952
Vas	VLMC	PTPN1	0.04	0.17	0.23	0.816	0.988
Vas	Astro	PTPN11	-0.03	0.05	-0.58	0.562	0.887
Vas	EN_L2_3_IT	PTPN11	-0.07	0.04	-1.92	0.0544	0.385
Vas	EN_L3_5_IT_1	PTPN11	-0.02	0.05	-0.33	0.738	0.953
Vas	EN_L3_5_IT_2	PTPN11	-0.00	0.04	-0.11	0.913	0.981
Vas	EN_L3_5_IT_3	PTPN11	-0.01	0.04	-0.21	0.832	0.942
Vas	EN_L5_6_NP	PTPN11	-0.01	0.07	-0.18	0.859	0.985
Vas	EN_L5_ET	PTPN11	0.09	0.31	0.29	0.769	0.993
Vas	EN_L6B	PTPN11	-0.08	0.07	-1.19	0.234	0.793
Vas	EN_L6_CT	PTPN11	-0.12	0.05	-2.31	0.0207	0.503
Vas	EN_L6_IT_1	PTPN11	-0.01	0.06	-0.14	0.885	0.985
Vas	EN_L6_IT_2	PTPN11	0.02	0.07	0.26	0.795	0.984
Vas	Endo	PTPN11	-0.07	0.12	-0.58	0.563	0.996
Vas	IN_ADARB2	PTPN11	-0.02	0.05	-0.32	0.747	0.976
Vas	IN_LAMP5_LHX6	PTPN11	-0.01	0.06	-0.23	0.821	0.97
Vas	IN_LAMP5_RELN	PTPN11	0.06	0.05	1.27	0.204	0.824
Vas	IN_PVALB	PTPN11	0.02	0.04	0.62	0.538	0.903
Vas	IN_PVALB_CHC	PTPN11	0.05	0.07	0.77	0.44	0.946
Vas	IN_SST	PTPN11	-0.02	0.05	-0.39	0.694	0.982
Vas	IN_VIP	PTPN11	-0.00	0.04	-0.04	0.971	0.993
Vas	Micro	PTPN11	-0.03	0.06	-0.56	0.573	0.903
Vas	OPC	PTPN11	-0.04	0.05	-0.85	0.397	0.986
Vas	Oligo	PTPN11	-0.01	0.04	-0.28	0.783	0.941
Vas	PC	PTPN11	-0.02	0.13	-0.13	0.898	1
Vas	PVM	PTPN11	0.14	0.61	0.24	0.813	0.977
Vas	VLMC	PTPN11	0.06	0.14	0.41	0.682	0.968
Vas	Adaptive	PTPN12	-0.38	0.34	-1.12	0.262	0.77
Vas	Astro	PTPN12	-0.03	0.06	-0.45	0.655	0.923
Vas	EN_L2_3_IT	PTPN12	0.03	0.04	0.69	0.493	0.81
Vas	EN_L3_5_IT_1	PTPN12	-0.07	0.05	-1.22	0.224	0.739
Vas	EN_L3_5_IT_2	PTPN12	-0.01	0.04	-0.33	0.742	0.928
Vas	EN_L3_5_IT_3	PTPN12	-0.00	0.04	-0.08	0.94	0.981
Vas	EN_L5_6_NP	PTPN12	0.03	0.06	0.52	0.605	0.965
Vas	EN_L5_ET	PTPN12	-0.17	0.39	-0.42	0.674	0.993
Vas	EN_L6B	PTPN12	0.08	0.07	1.19	0.233	0.792
Vas	EN_L6_CT	PTPN12	-0.04	0.06	-0.70	0.486	0.932
Vas	EN_L6_IT_1	PTPN12	0.04	0.07	0.65	0.518	0.91
Vas	EN_L6_IT_2	PTPN12	0.06	0.08	0.80	0.426	0.962
Vas	Endo	PTPN12	-0.14	0.08	-1.77	0.0768	0.985
Vas	IN_ADARB2	PTPN12	0.04	0.05	0.76	0.447	0.914
Vas	IN_LAMP5_LHX6	PTPN12	0.05	0.06	0.78	0.438	0.881
Vas	IN_LAMP5_RELN	PTPN12	0.07	0.05	1.32	0.188	0.823
Vas	IN_PVALB	PTPN12	0.02	0.04	0.36	0.719	0.954
Vas	IN_PVALB_CHC	PTPN12	0.01	0.07	0.13	0.898	0.995
Vas	IN_SST	PTPN12	0.07	0.06	1.18	0.239	0.916
Vas	IN_VIP	PTPN12	0.03	0.04	0.93	0.35	0.78
Vas	Micro	PTPN12	0.20	0.05	3.75	0.000178	0.0528
Vas	OPC	PTPN12	0.07	0.05	1.33	0.183	0.986
Vas	Oligo	PTPN12	-0.01	0.05	-0.14	0.889	0.971
Vas	PC	PTPN12	0.04	0.09	0.43	0.671	1
Vas	PVM	PTPN12	0.05	0.14	0.38	0.701	0.967
Vas	SMC	PTPN12	-0.40	0.28	-1.45	0.147	0.659
Vas	VLMC	PTPN12	0.21	0.11	1.89	0.0583	0.758
Vas	Astro	PTPN13	0.02	0.06	0.30	0.765	0.954
Vas	EN_L2_3_IT	PTPN13	0.20	0.07	3.05	0.00226	0.131
Vas	EN_L3_5_IT_1	PTPN13	0.12	0.07	1.72	0.0855	0.578
Vas	EN_L3_5_IT_2	PTPN13	0.25	0.09	2.77	0.00559	0.162
Vas	EN_L3_5_IT_3	PTPN13	0.22	0.11	1.97	0.0485	0.276
Vas	EN_L5_6_NP	PTPN13	-0.27	0.09	-2.92	0.00353	0.745
Vas	EN_L5_ET	PTPN13	0.54	0.37	1.45	0.146	0.95
Vas	EN_L6B	PTPN13	-0.03	0.16	-0.17	0.864	0.98
Vas	EN_L6_CT	PTPN13	-0.04	0.09	-0.39	0.695	0.971
Vas	EN_L6_IT_1	PTPN13	0.22	0.09	2.50	0.0123	0.44
Vas	EN_L6_IT_2	PTPN13	0.15	0.08	1.97	0.0487	0.88
Vas	IN_ADARB2	PTPN13	-0.07	0.13	-0.55	0.58	0.948
Vas	IN_LAMP5_LHX6	PTPN13	0.12	0.11	1.09	0.275	0.815
Vas	IN_LAMP5_RELN	PTPN13	0.02	0.09	0.20	0.838	0.986
Vas	IN_PVALB	PTPN13	0.10	0.06	1.63	0.103	0.675
Vas	IN_PVALB_CHC	PTPN13	0.10	0.06	1.60	0.109	0.804
Vas	IN_SST	PTPN13	0.11	0.10	1.10	0.27	0.925
Vas	IN_VIP	PTPN13	0.10	0.07	1.37	0.171	0.645
Vas	Micro	PTPN13	-0.02	0.10	-0.24	0.814	0.964
Vas	OPC	PTPN13	0.10	0.11	0.90	0.37	0.986
Vas	Oligo	PTPN13	0.01	0.09	0.09	0.932	0.983
Vas	PC	PTPN13	0.07	0.11	0.66	0.509	1
Vas	SMC	PTPN13	-0.37	0.30	-1.21	0.225	0.747
Vas	VLMC	PTPN13	0.32	0.14	2.33	0.0198	0.645
Vas	Astro	PTPN14	-0.04	0.05	-0.94	0.346	0.786
Vas	EN_L2_3_IT	PTPN14	-0.06	0.07	-0.80	0.426	0.772
Vas	EN_L3_5_IT_1	PTPN14	-0.02	0.08	-0.31	0.755	0.957
Vas	EN_L3_5_IT_2	PTPN14	-0.15	0.06	-2.54	0.011	0.215
Vas	EN_L3_5_IT_3	PTPN14	-0.28	0.07	-3.76	0.000173	0.0178
Vas	EN_L5_ET	PTPN14	-0.08	0.58	-0.13	0.894	0.998
Vas	EN_L6B	PTPN14	-0.22	0.19	-1.12	0.262	0.805
Vas	EN_L6_CT	PTPN14	-0.42	0.16	-2.65	0.00812	0.372
Vas	EN_L6_IT_1	PTPN14	-0.01	0.09	-0.11	0.911	0.988
Vas	Endo	PTPN14	-0.05	0.10	-0.47	0.639	0.996
Vas	IN_PVALB	PTPN14	0.01	0.38	0.02	0.982	0.996
Vas	IN_VIP	PTPN14	-0.14	0.08	-1.62	0.105	0.577
Vas	Micro	PTPN14	-0.19	0.17	-1.08	0.28	0.773
Vas	OPC	PTPN14	-0.17	0.12	-1.45	0.147	0.986
Vas	Oligo	PTPN14	-0.05	0.09	-0.54	0.586	0.874
Vas	PC	PTPN14	-0.14	0.14	-0.97	0.331	1
Vas	VLMC	PTPN14	0.07	0.19	0.37	0.713	0.972
Vas	Astro	PTPN18	-0.01	0.05	-0.26	0.796	0.962
Vas	EN_L2_3_IT	PTPN18	-0.04	0.04	-1.01	0.314	0.701
Vas	EN_L3_5_IT_1	PTPN18	0.00	0.07	0.04	0.964	0.993
Vas	EN_L3_5_IT_2	PTPN18	-0.03	0.05	-0.53	0.596	0.88
Vas	EN_L3_5_IT_3	PTPN18	0.04	0.06	0.63	0.529	0.802
Vas	EN_L5_6_NP	PTPN18	-0.10	0.09	-1.15	0.249	0.93
Vas	EN_L5_ET	PTPN18	0.12	0.49	0.24	0.809	0.993
Vas	EN_L6B	PTPN18	0.01	0.10	0.05	0.959	0.993
Vas	EN_L6_CT	PTPN18	-0.03	0.08	-0.40	0.688	0.967
Vas	EN_L6_IT_1	PTPN18	-0.04	0.09	-0.49	0.627	0.939
Vas	EN_L6_IT_2	PTPN18	-0.21	0.10	-2.10	0.0357	0.872
Vas	Endo	PTPN18	-0.94	0.34	-2.72	0.00649	0.865
Vas	IN_ADARB2	PTPN18	-0.11	0.08	-1.37	0.171	0.8
Vas	IN_LAMP5_LHX6	PTPN18	-0.14	0.09	-1.57	0.117	0.683
Vas	IN_LAMP5_RELN	PTPN18	-0.18	0.08	-2.24	0.0252	0.709
Vas	IN_PVALB	PTPN18	-0.04	0.06	-0.73	0.466	0.888
Vas	IN_PVALB_CHC	PTPN18	0.01	0.10	0.10	0.921	0.997
Vas	IN_SST	PTPN18	-0.09	0.06	-1.38	0.168	0.893
Vas	IN_VIP	PTPN18	-0.05	0.06	-0.73	0.465	0.836
Vas	Micro	PTPN18	-0.07	0.07	-1.14	0.256	0.757
Vas	OPC	PTPN18	-0.06	0.06	-0.94	0.347	0.986
Vas	Oligo	PTPN18	-0.08	0.06	-1.36	0.174	0.62
Vas	PVM	PTPN18	0.38	0.21	1.83	0.0678	0.806
Vas	Adaptive	PTPN2	0.28	0.25	1.14	0.254	0.76
Vas	Astro	PTPN2	0.04	0.05	0.79	0.431	0.823
Vas	EN_L2_3_IT	PTPN2	0.01	0.03	0.23	0.821	0.95
Vas	EN_L3_5_IT_1	PTPN2	0.05	0.05	1.05	0.292	0.782
Vas	EN_L3_5_IT_2	PTPN2	0.05	0.04	1.39	0.164	0.58
Vas	EN_L3_5_IT_3	PTPN2	0.02	0.04	0.50	0.616	0.848
Vas	EN_L5_6_NP	PTPN2	0.09	0.07	1.25	0.213	0.926
Vas	EN_L5_ET	PTPN2	0.32	0.25	1.24	0.213	0.963
Vas	EN_L6B	PTPN2	-0.06	0.08	-0.75	0.453	0.889
Vas	EN_L6_CT	PTPN2	0.02	0.06	0.38	0.707	0.972
Vas	EN_L6_IT_1	PTPN2	0.10	0.06	1.65	0.0995	0.702
Vas	EN_L6_IT_2	PTPN2	0.03	0.07	0.49	0.626	0.972
Vas	Endo	PTPN2	0.11	0.13	0.90	0.37	0.996
Vas	IN_ADARB2	PTPN2	0.02	0.06	0.28	0.782	0.976
Vas	IN_LAMP5_LHX6	PTPN2	0.05	0.07	0.74	0.462	0.889
Vas	IN_LAMP5_RELN	PTPN2	-0.01	0.06	-0.12	0.904	0.995
Vas	IN_PVALB	PTPN2	0.00	0.04	0.06	0.954	0.993
Vas	IN_PVALB_CHC	PTPN2	-0.05	0.08	-0.71	0.478	0.952
Vas	IN_SST	PTPN2	0.02	0.06	0.25	0.802	0.99
Vas	IN_VIP	PTPN2	-0.00	0.03	-0.04	0.972	0.993
Vas	Micro	PTPN2	-0.17	0.14	-1.19	0.232	0.747
Vas	OPC	PTPN2	-0.04	0.05	-0.82	0.414	0.986
Vas	Oligo	PTPN2	0.08	0.04	1.75	0.0795	0.496
Vas	PC	PTPN2	0.26	0.43	0.61	0.539	1
Vas	PVM	PTPN2	0.30	0.21	1.45	0.146	0.83
Vas	VLMC	PTPN2	0.22	0.20	1.09	0.274	0.857
Vas	Astro	PTPN20	0.01	0.11	0.10	0.918	0.984
Vas	EN_L2_3_IT	PTPN20	0.08	0.12	0.65	0.513	0.82
Vas	EN_L3_5_IT_1	PTPN20	-0.02	0.12	-0.19	0.849	0.97
Vas	EN_L3_5_IT_2	PTPN20	-0.01	0.10	-0.06	0.951	0.99
Vas	EN_L3_5_IT_3	PTPN20	0.11	0.13	0.89	0.375	0.695
Vas	EN_L5_6_NP	PTPN20	0.21	0.17	1.25	0.212	0.926
Vas	EN_L5_ET	PTPN20	0.50	0.48	1.05	0.294	0.963
Vas	EN_L6B	PTPN20	0.26	0.19	1.33	0.182	0.757
Vas	EN_L6_CT	PTPN20	0.15	0.17	0.91	0.362	0.902
Vas	EN_L6_IT_1	PTPN20	0.18	0.17	1.02	0.308	0.844
Vas	EN_L6_IT_2	PTPN20	0.14	0.19	0.76	0.449	0.964
Vas	IN_ADARB2	PTPN20	-0.02	0.16	-0.12	0.904	0.989
Vas	IN_LAMP5_LHX6	PTPN20	0.16	0.18	0.90	0.366	0.852
Vas	IN_LAMP5_RELN	PTPN20	0.15	0.19	0.77	0.44	0.911
Vas	IN_PVALB	PTPN20	0.10	0.14	0.74	0.457	0.883
Vas	IN_PVALB_CHC	PTPN20	0.23	0.18	1.32	0.187	0.876
Vas	IN_SST	PTPN20	0.07	0.15	0.48	0.631	0.974
Vas	IN_VIP	PTPN20	0.05	0.11	0.42	0.675	0.921
Vas	OPC	PTPN20	0.43	0.19	2.26	0.024	0.986
Vas	Oligo	PTPN20	0.23	0.13	1.76	0.078	0.493
Vas	Astro	PTPN21	0.06	0.04	1.42	0.157	0.636
Vas	EN_L2_3_IT	PTPN21	0.03	0.05	0.61	0.54	0.833
Vas	EN_L3_5_IT_1	PTPN21	-0.07	0.07	-0.98	0.329	0.804
Vas	EN_L3_5_IT_2	PTPN21	-0.08	0.06	-1.45	0.146	0.563
Vas	EN_L3_5_IT_3	PTPN21	0.01	0.05	0.28	0.778	0.922
Vas	EN_L5_6_NP	PTPN21	0.04	0.12	0.29	0.772	0.979
Vas	EN_L5_ET	PTPN21	0.39	0.51	0.77	0.441	0.975
Vas	EN_L6B	PTPN21	-0.03	0.12	-0.22	0.827	0.975
Vas	EN_L6_CT	PTPN21	-0.06	0.09	-0.67	0.5	0.932
Vas	EN_L6_IT_1	PTPN21	-0.02	0.09	-0.27	0.784	0.972
Vas	EN_L6_IT_2	PTPN21	-0.18	0.13	-1.41	0.159	0.928
Vas	Endo	PTPN21	-0.50	0.31	-1.60	0.109	0.988
Vas	IN_ADARB2	PTPN21	-0.12	0.08	-1.58	0.115	0.765
Vas	IN_LAMP5_LHX6	PTPN21	0.06	0.10	0.59	0.556	0.914
Vas	IN_LAMP5_RELN	PTPN21	0.11	0.10	1.17	0.244	0.848
Vas	IN_PVALB	PTPN21	0.03	0.05	0.59	0.552	0.907
Vas	IN_PVALB_CHC	PTPN21	0.07	0.09	0.72	0.47	0.95
Vas	IN_SST	PTPN21	-0.05	0.07	-0.82	0.409	0.946
Vas	IN_VIP	PTPN21	0.00	0.05	0.07	0.943	0.989
Vas	OPC	PTPN21	-0.05	0.05	-1.12	0.264	0.986
Vas	Oligo	PTPN21	-0.03	0.05	-0.71	0.476	0.825
Vas	PC	PTPN21	-0.09	0.16	-0.59	0.553	1
Vas	VLMC	PTPN21	0.19	0.16	1.17	0.241	0.848
Vas	Adaptive	PTPN22	0.33	0.23	1.46	0.144	0.694
Vas	Astro	PTPN22	0.12	0.12	0.99	0.323	0.774
Vas	EN_L2_3_IT	PTPN22	-0.02	0.08	-0.25	0.803	0.943
Vas	EN_L3_5_IT_1	PTPN22	-0.03	0.13	-0.21	0.834	0.969
Vas	EN_L3_5_IT_2	PTPN22	-0.04	0.11	-0.35	0.729	0.924
Vas	EN_L3_5_IT_3	PTPN22	-0.16	0.13	-1.22	0.221	0.551
Vas	EN_L6_IT_1	PTPN22	-0.35	0.15	-2.35	0.0187	0.484
Vas	IN_PVALB	PTPN22	-0.12	0.11	-1.09	0.275	0.817
Vas	IN_VIP	PTPN22	-0.03	0.11	-0.31	0.759	0.945
Vas	Micro	PTPN22	0.37	0.21	1.77	0.0774	0.551
Vas	Oligo	PTPN22	-0.08	0.09	-0.94	0.346	0.759
Vas	Astro	PTPN23	0.05	0.05	1.06	0.287	0.752
Vas	EN_L2_3_IT	PTPN23	-0.03	0.04	-0.59	0.556	0.842
Vas	EN_L3_5_IT_1	PTPN23	0.11	0.09	1.29	0.199	0.721
Vas	EN_L3_5_IT_2	PTPN23	-0.06	0.06	-1.05	0.292	0.707
Vas	EN_L3_5_IT_3	PTPN23	0.04	0.07	0.65	0.517	0.793
Vas	EN_L5_6_NP	PTPN23	-0.08	0.11	-0.73	0.463	0.951
Vas	EN_L6B	PTPN23	0.30	0.11	2.71	0.00669	0.362
Vas	EN_L6_CT	PTPN23	0.14	0.11	1.24	0.213	0.832
Vas	EN_L6_IT_1	PTPN23	0.09	0.09	0.97	0.332	0.846
Vas	EN_L6_IT_2	PTPN23	-0.03	0.12	-0.24	0.807	0.984
Vas	IN_ADARB2	PTPN23	-0.04	0.08	-0.56	0.577	0.947
Vas	IN_LAMP5_LHX6	PTPN23	-0.02	0.10	-0.21	0.835	0.974
Vas	IN_LAMP5_RELN	PTPN23	0.07	0.08	0.85	0.397	0.895
Vas	IN_PVALB	PTPN23	-0.02	0.06	-0.33	0.741	0.958
Vas	IN_PVALB_CHC	PTPN23	0.17	0.12	1.45	0.148	0.853
Vas	IN_SST	PTPN23	-0.09	0.07	-1.18	0.238	0.916
Vas	IN_VIP	PTPN23	0.01	0.05	0.19	0.848	0.966
Vas	Micro	PTPN23	0.10	0.09	1.14	0.253	0.756
Vas	OPC	PTPN23	-0.06	0.06	-0.91	0.361	0.986
Vas	Oligo	PTPN23	0.03	0.03	0.84	0.403	0.791
Vas	Astro	PTPN3	-0.03	0.15	-0.21	0.834	0.973
Vas	EN_L2_3_IT	PTPN3	-0.21	0.06	-3.30	0.000975	0.0949
Vas	EN_L3_5_IT_1	PTPN3	-0.13	0.07	-1.84	0.0659	0.545
Vas	EN_L3_5_IT_2	PTPN3	-0.14	0.05	-2.90	0.00373	0.137
Vas	EN_L3_5_IT_3	PTPN3	-0.27	0.07	-3.61	0.000304	0.0239
Vas	EN_L6B	PTPN3	-0.52	0.14	-3.62	0.0003	0.12
Vas	EN_L6_CT	PTPN3	-0.34	0.50	-0.68	0.497	0.932
Vas	EN_L6_IT_1	PTPN3	-0.15	0.09	-1.70	0.0883	0.688
Vas	EN_L6_IT_2	PTPN3	-0.01	0.09	-0.16	0.875	0.989
Vas	IN_ADARB2	PTPN3	-0.05	0.12	-0.44	0.659	0.961
Vas	IN_LAMP5_LHX6	PTPN3	-0.07	0.10	-0.69	0.488	0.899
Vas	IN_LAMP5_RELN	PTPN3	-0.13	0.10	-1.38	0.169	0.807
Vas	IN_VIP	PTPN3	-0.05	0.13	-0.39	0.695	0.928
Vas	Oligo	PTPN3	-0.01	0.12	-0.09	0.928	0.983
Vas	Adaptive	PTPN4	0.21	0.20	1.04	0.297	0.774
Vas	Astro	PTPN4	0.11	0.04	2.40	0.0162	0.301
Vas	EN_L2_3_IT	PTPN4	0.12	0.03	3.78	0.000158	0.056
Vas	EN_L3_5_IT_1	PTPN4	0.15	0.04	3.54	0.000405	0.124
Vas	EN_L3_5_IT_2	PTPN4	0.13	0.04	3.58	0.000349	0.0441
Vas	EN_L3_5_IT_3	PTPN4	0.14	0.03	4.08	4.52e-05	0.00875
Vas	EN_L5_6_NP	PTPN4	0.08	0.05	1.68	0.0925	0.894
Vas	EN_L5_ET	PTPN4	0.09	0.28	0.31	0.755	0.993
Vas	EN_L6B	PTPN4	0.05	0.05	0.89	0.371	0.855
Vas	EN_L6_CT	PTPN4	0.04	0.04	1.03	0.305	0.88
Vas	EN_L6_IT_1	PTPN4	0.10	0.05	2.02	0.0435	0.594
Vas	EN_L6_IT_2	PTPN4	0.03	0.06	0.50	0.62	0.972
Vas	Endo	PTPN4	0.04	0.12	0.37	0.709	0.996
Vas	IN_ADARB2	PTPN4	0.05	0.04	1.22	0.224	0.828
Vas	IN_LAMP5_LHX6	PTPN4	0.11	0.05	2.10	0.0354	0.494
Vas	IN_LAMP5_RELN	PTPN4	0.07	0.04	1.57	0.115	0.767
Vas	IN_PVALB	PTPN4	0.10	0.03	2.91	0.00361	0.365
Vas	IN_PVALB_CHC	PTPN4	0.04	0.05	0.89	0.376	0.931
Vas	IN_SST	PTPN4	0.06	0.04	1.60	0.111	0.863
Vas	IN_VIP	PTPN4	0.08	0.04	2.07	0.0383	0.442
Vas	Micro	PTPN4	0.02	0.06	0.30	0.764	0.953
Vas	OPC	PTPN4	-0.01	0.04	-0.26	0.792	0.999
Vas	Oligo	PTPN4	0.04	0.04	0.96	0.336	0.752
Vas	PC	PTPN4	0.08	0.12	0.64	0.521	1
Vas	PVM	PTPN4	0.32	0.19	1.68	0.0929	0.806
Vas	SMC	PTPN4	0.06	0.86	0.06	0.948	0.997
Vas	VLMC	PTPN4	-0.11	0.14	-0.79	0.428	0.918
Vas	Astro	PTPN5	0.02	0.09	0.18	0.857	0.976
Vas	EN_L2_3_IT	PTPN5	-0.05	0.04	-1.22	0.222	0.621
Vas	EN_L3_5_IT_1	PTPN5	-0.07	0.06	-1.10	0.273	0.772
Vas	EN_L3_5_IT_2	PTPN5	-0.09	0.06	-1.63	0.103	0.502
Vas	EN_L3_5_IT_3	PTPN5	-0.11	0.05	-2.24	0.0254	0.205
Vas	EN_L5_6_NP	PTPN5	-0.05	0.07	-0.72	0.474	0.951
Vas	EN_L5_ET	PTPN5	-0.06	0.35	-0.17	0.866	0.998
Vas	EN_L6B	PTPN5	-0.12	0.08	-1.44	0.149	0.738
Vas	EN_L6_CT	PTPN5	-0.09	0.06	-1.52	0.128	0.759
Vas	EN_L6_IT_1	PTPN5	-0.06	0.07	-0.85	0.396	0.871
Vas	EN_L6_IT_2	PTPN5	0.08	0.08	0.94	0.346	0.95
Vas	IN_ADARB2	PTPN5	-0.04	0.06	-0.63	0.527	0.927
Vas	IN_LAMP5_LHX6	PTPN5	0.05	0.07	0.76	0.447	0.883
Vas	IN_LAMP5_RELN	PTPN5	-0.00	0.06	-0.03	0.975	0.999
Vas	IN_PVALB	PTPN5	0.01	0.04	0.22	0.826	0.975
Vas	IN_PVALB_CHC	PTPN5	0.01	0.07	0.08	0.933	0.997
Vas	IN_SST	PTPN5	-0.02	0.06	-0.27	0.784	0.987
Vas	IN_VIP	PTPN5	-0.07	0.05	-1.37	0.171	0.645
Vas	Micro	PTPN5	-0.00	0.13	-0.02	0.987	0.998
Vas	OPC	PTPN5	0.04	0.09	0.41	0.68	0.998
Vas	Oligo	PTPN5	0.06	0.09	0.65	0.519	0.845
Vas	EN_L2_3_IT	PTPN6	0.12	0.12	1.01	0.31	0.696
Vas	EN_L3_5_IT_2	PTPN6	0.27	0.46	0.60	0.552	0.858
Vas	EN_L3_5_IT_3	PTPN6	-0.04	0.39	-0.10	0.923	0.976
Vas	IN_PVALB	PTPN6	0.18	0.38	0.47	0.639	0.931
Vas	Micro	PTPN6	-0.09	0.09	-0.99	0.321	0.797
Vas	Oligo	PTPN6	-0.09	0.13	-0.74	0.462	0.822
Vas	Astro	PTPN7	-0.11	0.13	-0.82	0.413	0.815
Vas	EN_L2_3_IT	PTPN7	-0.23	0.53	-0.43	0.668	0.894
Vas	Micro	PTPN7	0.18	0.19	0.95	0.344	0.812
Vas	Oligo	PTPN7	-0.11	0.13	-0.84	0.404	0.791
Vas	Astro	PTPN9	0.01	0.10	0.12	0.901	0.981
Vas	EN_L2_3_IT	PTPN9	-0.01	0.04	-0.30	0.764	0.929
Vas	EN_L3_5_IT_1	PTPN9	-0.02	0.07	-0.38	0.708	0.946
Vas	EN_L3_5_IT_2	PTPN9	-0.06	0.05	-1.19	0.235	0.654
Vas	EN_L3_5_IT_3	PTPN9	0.04	0.05	0.80	0.426	0.731
Vas	EN_L5_6_NP	PTPN9	-0.04	0.09	-0.45	0.649	0.965
Vas	EN_L5_ET	PTPN9	-0.69	0.40	-1.71	0.088	0.874
Vas	EN_L6B	PTPN9	-0.05	0.10	-0.47	0.641	0.944
Vas	EN_L6_CT	PTPN9	-0.09	0.08	-1.15	0.25	0.849
Vas	EN_L6_IT_1	PTPN9	0.09	0.08	1.20	0.232	0.801
Vas	EN_L6_IT_2	PTPN9	-0.14	0.11	-1.29	0.198	0.929
Vas	Endo	PTPN9	0.28	0.37	0.77	0.44	0.996
Vas	IN_ADARB2	PTPN9	-0.00	0.08	-0.02	0.981	0.998
Vas	IN_LAMP5_LHX6	PTPN9	0.06	0.08	0.76	0.446	0.883
Vas	IN_LAMP5_RELN	PTPN9	-0.02	0.07	-0.31	0.754	0.972
Vas	IN_PVALB	PTPN9	-0.07	0.06	-1.20	0.231	0.789
Vas	IN_PVALB_CHC	PTPN9	-0.08	0.09	-0.91	0.363	0.926
Vas	IN_SST	PTPN9	0.01	0.08	0.18	0.853	0.991
Vas	IN_VIP	PTPN9	0.00	0.05	0.11	0.916	0.984
Vas	Micro	PTPN9	0.08	0.07	1.20	0.229	0.744
Vas	OPC	PTPN9	0.08	0.05	1.53	0.126	0.986
Vas	Oligo	PTPN9	0.00	0.04	0.03	0.977	0.996
Vas	PC	PTPN9	0.01	0.11	0.13	0.898	1
Vas	VLMC	PTPN9	0.06	0.15	0.41	0.681	0.968
Vas	Adaptive	PTPRA	-0.02	0.18	-0.09	0.929	0.98
Vas	Astro	PTPRA	0.01	0.03	0.22	0.823	0.971
Vas	EN_L2_3_IT	PTPRA	-0.01	0.03	-0.18	0.853	0.961
Vas	EN_L3_5_IT_1	PTPRA	-0.00	0.04	-0.05	0.96	0.993
Vas	EN_L3_5_IT_2	PTPRA	0.03	0.03	0.97	0.331	0.736
Vas	EN_L3_5_IT_3	PTPRA	0.05	0.03	1.58	0.113	0.406
Vas	EN_L5_6_NP	PTPRA	-0.00	0.05	-0.10	0.916	0.995
Vas	EN_L5_ET	PTPRA	0.24	0.26	0.95	0.344	0.971
Vas	EN_L6B	PTPRA	-0.00	0.04	-0.04	0.965	0.995
Vas	EN_L6_CT	PTPRA	0.02	0.04	0.38	0.705	0.972
Vas	EN_L6_IT_1	PTPRA	-0.00	0.05	-0.07	0.945	0.991
Vas	EN_L6_IT_2	PTPRA	-0.07	0.06	-1.19	0.233	0.929
Vas	Endo	PTPRA	0.06	0.08	0.74	0.459	0.996
Vas	IN_ADARB2	PTPRA	0.02	0.04	0.38	0.701	0.97
Vas	IN_LAMP5_LHX6	PTPRA	0.02	0.04	0.45	0.656	0.94
Vas	IN_LAMP5_RELN	PTPRA	0.05	0.04	1.24	0.216	0.832
Vas	IN_PVALB	PTPRA	0.03	0.03	0.99	0.322	0.833
Vas	IN_PVALB_CHC	PTPRA	0.03	0.04	0.63	0.53	0.957
Vas	IN_SST	PTPRA	0.01	0.03	0.23	0.818	0.99
Vas	IN_VIP	PTPRA	-0.00	0.03	-0.09	0.932	0.985
Vas	Micro	PTPRA	0.02	0.04	0.55	0.579	0.906
Vas	OPC	PTPRA	0.00	0.03	0.04	0.971	1
Vas	Oligo	PTPRA	-0.03	0.03	-1.18	0.237	0.682
Vas	PC	PTPRA	-0.17	0.09	-1.83	0.0665	1
Vas	PVM	PTPRA	0.08	0.15	0.55	0.58	0.952
Vas	SMC	PTPRA	0.03	0.24	0.13	0.895	0.98
Vas	VLMC	PTPRA	-0.00	0.13	-0.01	0.99	0.999
Vas	Astro	PTPRB	-0.12	0.13	-0.95	0.344	0.785
Vas	EN_L2_3_IT	PTPRB	0.01	0.06	0.22	0.826	0.951
Vas	EN_L3_5_IT_1	PTPRB	-0.09	0.07	-1.36	0.175	0.699
Vas	EN_L3_5_IT_2	PTPRB	-0.06	0.06	-0.89	0.375	0.767
Vas	EN_L3_5_IT_3	PTPRB	0.00	0.06	0.02	0.981	0.993
Vas	EN_L5_6_NP	PTPRB	-0.11	0.07	-1.59	0.112	0.904
Vas	EN_L5_ET	PTPRB	0.55	0.41	1.33	0.182	0.963
Vas	EN_L6B	PTPRB	-0.02	0.06	-0.28	0.782	0.969
Vas	EN_L6_CT	PTPRB	-0.02	0.07	-0.28	0.776	0.977
Vas	EN_L6_IT_1	PTPRB	-0.05	0.08	-0.61	0.539	0.916
Vas	EN_L6_IT_2	PTPRB	-0.13	0.11	-1.20	0.232	0.929
Vas	Endo	PTPRB	-0.02	0.10	-0.21	0.832	0.996
Vas	IN_ADARB2	PTPRB	-0.16	0.09	-1.76	0.0792	0.728
Vas	IN_LAMP5_LHX6	PTPRB	-0.09	0.09	-0.97	0.331	0.838
Vas	IN_LAMP5_RELN	PTPRB	-0.09	0.07	-1.20	0.23	0.837
Vas	IN_PVALB	PTPRB	-0.13	0.06	-1.95	0.0508	0.597
Vas	IN_PVALB_CHC	PTPRB	0.09	0.17	0.52	0.601	0.964
Vas	IN_SST	PTPRB	-0.02	0.07	-0.26	0.792	0.989
Vas	IN_VIP	PTPRB	-0.02	0.06	-0.30	0.767	0.947
Vas	Micro	PTPRB	-0.34	0.14	-2.38	0.0173	0.335
Vas	Oligo	PTPRB	0.10	0.07	1.33	0.183	0.632
Vas	Adaptive	PTPRC	0.25	0.14	1.74	0.0827	0.67
Vas	Astro	PTPRC	0.15	0.16	0.90	0.37	0.797
Vas	EN_L2_3_IT	PTPRC	0.43	0.17	2.55	0.0109	0.21
Vas	EN_L3_5_IT_2	PTPRC	0.07	0.18	0.36	0.719	0.922
Vas	EN_L3_5_IT_3	PTPRC	0.77	0.43	1.79	0.0741	0.338
Vas	IN_PVALB	PTPRC	0.39	0.17	2.37	0.0178	0.48
Vas	IN_SST	PTPRC	0.07	0.19	0.38	0.707	0.982
Vas	IN_VIP	PTPRC	0.14	0.17	0.83	0.407	0.81
Vas	Micro	PTPRC	-0.01	0.05	-0.24	0.814	0.964
Vas	OPC	PTPRC	0.17	0.16	1.03	0.305	0.986
Vas	Oligo	PTPRC	0.41	0.14	3.00	0.0027	0.213
Vas	PVM	PTPRC	0.24	0.14	1.76	0.0784	0.806
Vas	Adaptive	PTPRD	0.17	0.29	0.58	0.562	0.902
Vas	Astro	PTPRD	-0.02	0.08	-0.29	0.775	0.956
Vas	EN_L2_3_IT	PTPRD	-0.01	0.05	-0.19	0.85	0.961
Vas	EN_L3_5_IT_1	PTPRD	0.02	0.04	0.38	0.701	0.946
Vas	EN_L3_5_IT_2	PTPRD	-0.02	0.04	-0.59	0.557	0.859
Vas	EN_L3_5_IT_3	PTPRD	0.09	0.04	2.53	0.0115	0.141
Vas	EN_L5_6_NP	PTPRD	-0.02	0.07	-0.34	0.731	0.975
Vas	EN_L5_ET	PTPRD	0.40	0.17	2.36	0.018	0.655
Vas	EN_L6B	PTPRD	0.02	0.05	0.45	0.65	0.948
Vas	EN_L6_CT	PTPRD	-0.01	0.04	-0.21	0.833	0.981
Vas	EN_L6_IT_1	PTPRD	0.04	0.05	0.98	0.327	0.844
Vas	EN_L6_IT_2	PTPRD	-0.08	0.06	-1.35	0.177	0.929
Vas	Endo	PTPRD	0.07	0.14	0.49	0.623	0.996
Vas	IN_ADARB2	PTPRD	0.12	0.07	1.80	0.0716	0.719
Vas	IN_LAMP5_LHX6	PTPRD	0.11	0.05	2.28	0.0228	0.428
Vas	IN_LAMP5_RELN	PTPRD	0.09	0.04	2.12	0.034	0.718
Vas	IN_PVALB	PTPRD	0.09	0.04	2.04	0.0416	0.571
Vas	IN_PVALB_CHC	PTPRD	0.15	0.05	2.89	0.00382	0.471
Vas	IN_SST	PTPRD	0.05	0.06	0.89	0.375	0.94
Vas	IN_VIP	PTPRD	0.07	0.04	1.85	0.0637	0.503
Vas	Micro	PTPRD	0.12	0.12	1.05	0.294	0.782
Vas	OPC	PTPRD	-0.06	0.04	-1.45	0.147	0.986
Vas	Oligo	PTPRD	0.11	0.10	1.04	0.3	0.73
Vas	PC	PTPRD	0.12	0.13	0.90	0.369	1
Vas	PVM	PTPRD	0.04	0.21	0.17	0.868	0.984
Vas	SMC	PTPRD	-0.37	0.28	-1.30	0.194	0.727
Vas	VLMC	PTPRD	-0.06	0.15	-0.39	0.698	0.969
Vas	Astro	PTPRE	0.17	0.12	1.45	0.148	0.626
Vas	EN_L2_3_IT	PTPRE	-0.01	0.05	-0.15	0.88	0.969
Vas	EN_L3_5_IT_1	PTPRE	-0.01	0.07	-0.18	0.853	0.972
Vas	EN_L3_5_IT_2	PTPRE	-0.07	0.06	-1.08	0.278	0.699
Vas	EN_L3_5_IT_3	PTPRE	-0.05	0.05	-0.91	0.363	0.686
Vas	EN_L5_6_NP	PTPRE	-0.03	0.06	-0.50	0.619	0.965
Vas	EN_L5_ET	PTPRE	0.14	0.36	0.39	0.696	0.993
Vas	EN_L6B	PTPRE	-0.12	0.08	-1.59	0.111	0.709
Vas	EN_L6_CT	PTPRE	-0.07	0.05	-1.35	0.178	0.814
Vas	EN_L6_IT_1	PTPRE	-0.00	0.07	-0.03	0.973	0.995
Vas	EN_L6_IT_2	PTPRE	0.04	0.12	0.35	0.729	0.978
Vas	Endo	PTPRE	0.24	0.61	0.39	0.695	0.996
Vas	IN_ADARB2	PTPRE	0.01	0.06	0.18	0.857	0.984
Vas	IN_LAMP5_LHX6	PTPRE	0.14	0.11	1.32	0.187	0.754
Vas	IN_LAMP5_RELN	PTPRE	0.15	0.12	1.28	0.202	0.824
Vas	IN_PVALB	PTPRE	-0.06	0.06	-1.00	0.315	0.831
Vas	IN_PVALB_CHC	PTPRE	-0.05	0.07	-0.69	0.491	0.955
Vas	IN_SST	PTPRE	-0.03	0.10	-0.27	0.786	0.987
Vas	IN_VIP	PTPRE	0.05	0.04	1.24	0.216	0.688
Vas	Micro	PTPRE	-0.12	0.07	-1.65	0.0999	0.59
Vas	OPC	PTPRE	0.04	0.04	0.95	0.341	0.986
Vas	Oligo	PTPRE	0.06	0.06	0.87	0.384	0.777
Vas	PVM	PTPRE	0.14	0.12	1.17	0.242	0.858
Vas	VLMC	PTPRE	0.31	0.27	1.14	0.254	0.852
Vas	Astro	PTPRF	-0.12	0.06	-2.10	0.0359	0.414
Vas	EN_L2_3_IT	PTPRF	0.00	0.05	0.03	0.974	0.991
Vas	EN_L3_5_IT_1	PTPRF	0.03	0.06	0.46	0.645	0.935
Vas	EN_L3_5_IT_2	PTPRF	-0.06	0.06	-1.13	0.261	0.68
Vas	EN_L3_5_IT_3	PTPRF	-0.02	0.07	-0.25	0.801	0.93
Vas	EN_L5_6_NP	PTPRF	0.02	0.09	0.26	0.797	0.983
Vas	EN_L5_ET	PTPRF	0.34	0.30	1.14	0.254	0.963
Vas	EN_L6B	PTPRF	0.07	0.11	0.68	0.498	0.907
Vas	EN_L6_CT	PTPRF	-0.11	0.09	-1.18	0.237	0.844
Vas	EN_L6_IT_1	PTPRF	0.01	0.09	0.09	0.932	0.989
Vas	EN_L6_IT_2	PTPRF	0.06	0.11	0.54	0.592	0.972
Vas	IN_ADARB2	PTPRF	0.04	0.08	0.50	0.62	0.953
Vas	IN_LAMP5_RELN	PTPRF	-0.13	0.13	-0.98	0.326	0.878
Vas	IN_PVALB	PTPRF	-0.07	0.07	-0.95	0.343	0.845
Vas	IN_PVALB_CHC	PTPRF	0.23	0.13	1.76	0.0792	0.787
Vas	IN_SST	PTPRF	0.04	0.08	0.49	0.623	0.973
Vas	IN_VIP	PTPRF	0.06	0.04	1.48	0.139	0.619
Vas	Micro	PTPRF	-0.07	0.13	-0.54	0.589	0.909
Vas	OPC	PTPRF	-0.01	0.06	-0.20	0.839	0.999
Vas	Oligo	PTPRF	0.02	0.04	0.39	0.699	0.916
Vas	Astro	PTPRG	-0.07	0.05	-1.40	0.16	0.638
Vas	EN_L2_3_IT	PTPRG	-0.05	0.03	-1.35	0.178	0.575
Vas	EN_L3_5_IT_1	PTPRG	0.06	0.08	0.75	0.453	0.872
Vas	EN_L3_5_IT_2	PTPRG	-0.02	0.05	-0.36	0.719	0.922
Vas	EN_L3_5_IT_3	PTPRG	0.05	0.04	1.13	0.258	0.592
Vas	EN_L5_6_NP	PTPRG	-0.05	0.07	-0.71	0.481	0.954
Vas	EN_L5_ET	PTPRG	0.14	0.29	0.48	0.634	0.993
Vas	EN_L6B	PTPRG	0.02	0.06	0.29	0.774	0.969
Vas	EN_L6_CT	PTPRG	0.02	0.04	0.48	0.628	0.961
Vas	EN_L6_IT_1	PTPRG	0.09	0.05	1.71	0.0874	0.687
Vas	EN_L6_IT_2	PTPRG	0.04	0.08	0.58	0.561	0.968
Vas	Endo	PTPRG	-0.06	0.07	-0.79	0.43	0.996
Vas	IN_ADARB2	PTPRG	0.03	0.05	0.63	0.526	0.927
Vas	IN_LAMP5_LHX6	PTPRG	-0.02	0.05	-0.47	0.641	0.937
Vas	IN_LAMP5_RELN	PTPRG	0.04	0.05	0.79	0.428	0.907
Vas	IN_PVALB	PTPRG	0.08	0.04	2.01	0.0445	0.576
Vas	IN_PVALB_CHC	PTPRG	0.00	0.05	0.01	0.994	0.999
Vas	IN_SST	PTPRG	-0.02	0.05	-0.31	0.757	0.986
Vas	IN_VIP	PTPRG	0.01	0.04	0.25	0.803	0.955
Vas	Micro	PTPRG	1.06	0.18	5.86	4.57e-09	4.74e-05
Vas	OPC	PTPRG	-0.00	0.04	-0.03	0.978	1
Vas	Oligo	PTPRG	0.08	0.07	1.08	0.279	0.714
Vas	PC	PTPRG	-0.07	0.10	-0.74	0.457	1
Vas	PVM	PTPRG	0.41	0.83	0.49	0.623	0.952
Vas	SMC	PTPRG	-0.25	0.23	-1.11	0.266	0.781
Vas	VLMC	PTPRG	0.09	0.13	0.68	0.499	0.933
Vas	EN_L2_3_IT	PTPRH	-0.20	0.13	-1.59	0.112	0.489
Vas	Oligo	PTPRH	-0.15	0.11	-1.37	0.172	0.618
Vas	Adaptive	PTPRJ	-0.07	0.21	-0.35	0.728	0.943
Vas	Astro	PTPRJ	0.15	0.08	1.89	0.0582	0.474
Vas	EN_L2_3_IT	PTPRJ	-0.03	0.04	-0.64	0.523	0.827
Vas	EN_L3_5_IT_1	PTPRJ	-0.04	0.06	-0.58	0.561	0.903
Vas	EN_L3_5_IT_2	PTPRJ	-0.10	0.05	-1.94	0.0528	0.401
Vas	EN_L3_5_IT_3	PTPRJ	-0.12	0.06	-2.01	0.0449	0.268
Vas	EN_L5_6_NP	PTPRJ	0.03	0.07	0.50	0.62	0.965
Vas	EN_L5_ET	PTPRJ	0.06	0.41	0.15	0.881	0.998
Vas	EN_L6B	PTPRJ	-0.03	0.10	-0.34	0.734	0.96
Vas	EN_L6_CT	PTPRJ	-0.07	0.07	-1.01	0.31	0.881
Vas	EN_L6_IT_1	PTPRJ	0.07	0.07	1.02	0.306	0.844
Vas	EN_L6_IT_2	PTPRJ	0.02	0.08	0.19	0.847	0.986
Vas	Endo	PTPRJ	-0.19	0.52	-0.36	0.722	0.996
Vas	IN_ADARB2	PTPRJ	-0.04	0.05	-0.78	0.438	0.912
Vas	IN_LAMP5_LHX6	PTPRJ	0.03	0.06	0.46	0.644	0.937
Vas	IN_LAMP5_RELN	PTPRJ	-0.00	0.05	-0.00	0.997	1
Vas	IN_PVALB	PTPRJ	0.04	0.05	0.89	0.373	0.859
Vas	IN_PVALB_CHC	PTPRJ	0.01	0.07	0.12	0.904	0.996
Vas	IN_SST	PTPRJ	0.07	0.06	1.30	0.195	0.903
Vas	IN_VIP	PTPRJ	-0.08	0.05	-1.70	0.0882	0.553
Vas	Micro	PTPRJ	0.13	0.08	1.63	0.104	0.597
Vas	OPC	PTPRJ	0.13	0.07	1.86	0.0628	0.986
Vas	Oligo	PTPRJ	0.02	0.06	0.30	0.76	0.935
Vas	PVM	PTPRJ	0.03	0.14	0.18	0.86	0.984
Vas	VLMC	PTPRJ	0.25	0.18	1.42	0.156	0.824
Vas	Astro	PTPRK	0.12	0.05	2.22	0.0266	0.365
Vas	EN_L2_3_IT	PTPRK	0.07	0.07	0.99	0.324	0.705
Vas	EN_L3_5_IT_1	PTPRK	0.27	0.09	3.16	0.00156	0.209
Vas	EN_L3_5_IT_2	PTPRK	0.23	0.06	4.15	3.36e-05	0.0164
Vas	EN_L3_5_IT_3	PTPRK	0.17	0.06	2.98	0.00289	0.0748
Vas	EN_L5_6_NP	PTPRK	-0.22	0.13	-1.62	0.106	0.897
Vas	EN_L5_ET	PTPRK	0.24	0.66	0.36	0.718	0.993
Vas	EN_L6B	PTPRK	0.14	0.18	0.79	0.428	0.878
Vas	EN_L6_CT	PTPRK	0.18	0.14	1.32	0.188	0.821
Vas	EN_L6_IT_1	PTPRK	0.23	0.07	3.46	0.000546	0.151
Vas	EN_L6_IT_2	PTPRK	0.02	0.07	0.24	0.809	0.984
Vas	Endo	PTPRK	0.13	0.09	1.46	0.145	0.988
Vas	IN_ADARB2	PTPRK	0.21	0.13	1.64	0.1	0.751
Vas	IN_LAMP5_LHX6	PTPRK	0.25	0.15	1.61	0.108	0.672
Vas	IN_LAMP5_RELN	PTPRK	0.05	0.11	0.42	0.677	0.963
Vas	IN_PVALB	PTPRK	-0.05	0.16	-0.28	0.777	0.966
Vas	IN_PVALB_CHC	PTPRK	0.04	0.05	0.70	0.486	0.955
Vas	IN_SST	PTPRK	0.12	0.18	0.68	0.494	0.962
Vas	IN_VIP	PTPRK	0.12	0.10	1.29	0.198	0.673
Vas	Micro	PTPRK	0.10	0.12	0.86	0.392	0.835
Vas	OPC	PTPRK	0.02	0.04	0.58	0.563	0.989
Vas	Oligo	PTPRK	0.00	0.03	0.01	0.991	0.999
Vas	PC	PTPRK	0.09	0.07	1.32	0.186	1
Vas	SMC	PTPRK	-0.21	0.26	-0.80	0.422	0.859
Vas	VLMC	PTPRK	-0.14	0.14	-1.06	0.289	0.864
Vas	Adaptive	PTPRM	0.21	0.36	0.58	0.561	0.902
Vas	Astro	PTPRM	0.01	0.04	0.40	0.688	0.932
Vas	EN_L2_3_IT	PTPRM	0.11	0.08	1.34	0.182	0.578
Vas	EN_L3_5_IT_1	PTPRM	0.00	0.12	0.01	0.99	0.998
Vas	EN_L3_5_IT_2	PTPRM	-0.03	0.09	-0.34	0.732	0.925
Vas	EN_L3_5_IT_3	PTPRM	-0.11	0.06	-1.98	0.0473	0.273
Vas	EN_L5_6_NP	PTPRM	-0.05	0.09	-0.60	0.551	0.957
Vas	EN_L5_ET	PTPRM	0.35	0.28	1.26	0.209	0.963
Vas	EN_L6B	PTPRM	-0.04	0.09	-0.48	0.631	0.942
Vas	EN_L6_CT	PTPRM	0.15	0.09	1.66	0.0976	0.723
Vas	EN_L6_IT_1	PTPRM	0.01	0.14	0.10	0.92	0.988
Vas	EN_L6_IT_2	PTPRM	0.08	0.12	0.71	0.478	0.967
Vas	Endo	PTPRM	-0.06	0.08	-0.76	0.446	0.996
Vas	IN_ADARB2	PTPRM	0.03	0.03	0.94	0.348	0.886
Vas	IN_LAMP5_LHX6	PTPRM	0.06	0.06	1.09	0.276	0.815
Vas	IN_LAMP5_RELN	PTPRM	0.03	0.04	0.71	0.475	0.92
Vas	IN_PVALB	PTPRM	0.03	0.03	1.06	0.289	0.82
Vas	IN_PVALB_CHC	PTPRM	-0.12	0.10	-1.16	0.245	0.895
Vas	IN_SST	PTPRM	0.08	0.04	1.81	0.0698	0.847
Vas	IN_VIP	PTPRM	0.09	0.05	1.72	0.0851	0.548
Vas	Micro	PTPRM	-0.01	0.11	-0.10	0.921	0.987
Vas	OPC	PTPRM	0.03	0.05	0.55	0.582	0.992
Vas	Oligo	PTPRM	0.21	0.12	1.75	0.0807	0.499
Vas	PC	PTPRM	0.05	0.09	0.49	0.625	1
Vas	PVM	PTPRM	-0.17	0.15	-1.10	0.272	0.863
Vas	SMC	PTPRM	0.01	0.29	0.05	0.964	0.997
Vas	VLMC	PTPRM	0.28	0.12	2.29	0.0221	0.645
Vas	Astro	PTPRN	-0.06	0.10	-0.63	0.528	0.874
Vas	EN_L2_3_IT	PTPRN	0.06	0.03	1.95	0.0507	0.374
Vas	EN_L3_5_IT_1	PTPRN	0.04	0.05	0.72	0.474	0.877
Vas	EN_L3_5_IT_2	PTPRN	0.01	0.05	0.33	0.74	0.928
Vas	EN_L3_5_IT_3	PTPRN	0.05	0.04	1.20	0.23	0.561
Vas	EN_L5_6_NP	PTPRN	0.14	0.07	1.83	0.067	0.869
Vas	EN_L5_ET	PTPRN	0.23	0.34	0.69	0.493	0.984
Vas	EN_L6B	PTPRN	0.08	0.08	1.00	0.315	0.835
Vas	EN_L6_CT	PTPRN	0.14	0.07	2.14	0.0323	0.555
Vas	EN_L6_IT_1	PTPRN	0.12	0.07	1.87	0.0613	0.634
Vas	EN_L6_IT_2	PTPRN	0.03	0.08	0.34	0.734	0.979
Vas	IN_ADARB2	PTPRN	-0.01	0.06	-0.27	0.787	0.977
Vas	IN_LAMP5_LHX6	PTPRN	0.04	0.06	0.56	0.577	0.921
Vas	IN_LAMP5_RELN	PTPRN	0.03	0.07	0.43	0.664	0.96
Vas	IN_PVALB	PTPRN	0.02	0.05	0.36	0.722	0.954
Vas	IN_PVALB_CHC	PTPRN	0.07	0.07	0.98	0.325	0.921
Vas	IN_SST	PTPRN	0.09	0.07	1.26	0.206	0.906
Vas	IN_VIP	PTPRN	0.04	0.04	0.86	0.39	0.802
Vas	Micro	PTPRN	0.09	0.13	0.68	0.494	0.875
Vas	OPC	PTPRN	-0.08	0.12	-0.63	0.531	0.988
Vas	Oligo	PTPRN	0.12	0.09	1.31	0.191	0.64
Vas	Astro	PTPRN2	0.01	0.06	0.14	0.889	0.981
Vas	EN_L2_3_IT	PTPRN2	0.00	0.04	0.12	0.905	0.976
Vas	EN_L3_5_IT_1	PTPRN2	0.03	0.04	0.69	0.493	0.885
Vas	EN_L3_5_IT_2	PTPRN2	0.03	0.04	0.77	0.44	0.809
Vas	EN_L3_5_IT_3	PTPRN2	0.05	0.04	1.09	0.274	0.608
Vas	EN_L5_6_NP	PTPRN2	0.06	0.05	1.27	0.203	0.923
Vas	EN_L5_ET	PTPRN2	0.01	0.23	0.03	0.972	1
Vas	EN_L6B	PTPRN2	-0.03	0.05	-0.62	0.534	0.922
Vas	EN_L6_CT	PTPRN2	-0.00	0.04	-0.03	0.975	0.999
Vas	EN_L6_IT_1	PTPRN2	0.07	0.06	1.32	0.186	0.779
Vas	EN_L6_IT_2	PTPRN2	0.00	0.06	0.03	0.979	0.997
Vas	Endo	PTPRN2	0.08	0.14	0.60	0.551	0.996
Vas	IN_ADARB2	PTPRN2	0.06	0.04	1.51	0.131	0.783
Vas	IN_LAMP5_LHX6	PTPRN2	0.06	0.04	1.27	0.204	0.775
Vas	IN_LAMP5_RELN	PTPRN2	0.11	0.04	2.77	0.00556	0.609
Vas	IN_PVALB	PTPRN2	0.06	0.04	1.66	0.0971	0.673
Vas	IN_PVALB_CHC	PTPRN2	0.05	0.04	1.25	0.211	0.882
Vas	IN_SST	PTPRN2	0.06	0.04	1.61	0.106	0.863
Vas	IN_VIP	PTPRN2	0.05	0.03	1.69	0.0919	0.556
Vas	Micro	PTPRN2	0.05	0.10	0.55	0.581	0.907
Vas	OPC	PTPRN2	0.02	0.05	0.38	0.7	0.999
Vas	Oligo	PTPRN2	0.11	0.09	1.22	0.222	0.668
Vas	PC	PTPRN2	0.56	0.50	1.11	0.269	1
Vas	VLMC	PTPRN2	-0.01	0.15	-0.08	0.937	0.998
Vas	Astro	PTPRO	0.02	0.07	0.21	0.836	0.973
Vas	EN_L2_3_IT	PTPRO	0.05	0.05	0.96	0.335	0.712
Vas	EN_L3_5_IT_1	PTPRO	-0.07	0.12	-0.56	0.573	0.91
Vas	EN_L3_5_IT_2	PTPRO	-0.23	0.07	-3.46	0.000538	0.0558
Vas	EN_L3_5_IT_3	PTPRO	-0.09	0.08	-1.13	0.257	0.591
Vas	EN_L5_6_NP	PTPRO	0.02	0.13	0.15	0.88	0.99
Vas	EN_L5_ET	PTPRO	0.11	0.24	0.45	0.655	0.993
Vas	EN_L6B	PTPRO	0.08	0.09	0.86	0.391	0.868
Vas	EN_L6_CT	PTPRO	-0.02	0.18	-0.14	0.891	0.986
Vas	EN_L6_IT_1	PTPRO	0.08	0.07	1.12	0.264	0.821
Vas	EN_L6_IT_2	PTPRO	-0.08	0.07	-1.15	0.25	0.933
Vas	IN_ADARB2	PTPRO	0.08	0.05	1.53	0.126	0.779
Vas	IN_LAMP5_LHX6	PTPRO	0.01	0.10	0.10	0.917	0.987
Vas	IN_LAMP5_RELN	PTPRO	0.19	0.06	2.98	0.00285	0.539
Vas	IN_PVALB	PTPRO	0.03	0.09	0.28	0.778	0.966
Vas	IN_PVALB_CHC	PTPRO	-0.12	0.09	-1.41	0.158	0.863
Vas	IN_SST	PTPRO	0.02	0.07	0.24	0.81	0.99
Vas	IN_VIP	PTPRO	-0.02	0.05	-0.31	0.755	0.945
Vas	Micro	PTPRO	-0.04	0.07	-0.55	0.583	0.907
Vas	OPC	PTPRO	-0.08	0.07	-1.12	0.263	0.986
Vas	Oligo	PTPRO	0.06	0.07	0.78	0.435	0.809
Vas	PVM	PTPRO	-0.08	0.78	-0.11	0.914	0.986
Vas	Astro	PTPRQ	-0.04	0.09	-0.47	0.64	0.918
Vas	EN_L2_3_IT	PTPRQ	-0.08	0.07	-1.07	0.285	0.678
Vas	EN_L3_5_IT_1	PTPRQ	0.21	0.16	1.33	0.183	0.71
Vas	EN_L3_5_IT_2	PTPRQ	-0.04	0.09	-0.38	0.701	0.918
Vas	EN_L3_5_IT_3	PTPRQ	-0.19	0.10	-1.88	0.0601	0.307
Vas	EN_L6_CT	PTPRQ	-0.68	0.63	-1.07	0.286	0.869
Vas	EN_L6_IT_1	PTPRQ	0.08	0.14	0.56	0.576	0.929
Vas	EN_L6_IT_2	PTPRQ	-0.08	0.15	-0.50	0.614	0.972
Vas	IN_PVALB	PTPRQ	0.08	0.12	0.67	0.506	0.898
Vas	IN_VIP	PTPRQ	-0.17	0.12	-1.41	0.16	0.635
Vas	OPC	PTPRQ	-0.01	0.12	-0.05	0.958	0.999
Vas	Oligo	PTPRQ	0.04	0.09	0.47	0.639	0.895
Vas	Astro	PTPRR	0.09	0.11	0.76	0.446	0.83
Vas	EN_L2_3_IT	PTPRR	0.03	0.05	0.47	0.635	0.88
Vas	EN_L3_5_IT_1	PTPRR	-0.03	0.06	-0.49	0.621	0.929
Vas	EN_L3_5_IT_2	PTPRR	-0.05	0.06	-0.80	0.424	0.799
Vas	EN_L3_5_IT_3	PTPRR	0.05	0.05	0.84	0.401	0.714
Vas	EN_L5_6_NP	PTPRR	0.02	0.05	0.31	0.758	0.978
Vas	EN_L5_ET	PTPRR	0.23	0.25	0.90	0.371	0.971
Vas	EN_L6B	PTPRR	0.02	0.05	0.34	0.732	0.96
Vas	EN_L6_CT	PTPRR	0.05	0.05	0.93	0.352	0.898
Vas	EN_L6_IT_1	PTPRR	0.08	0.08	0.99	0.324	0.844
Vas	EN_L6_IT_2	PTPRR	0.03	0.08	0.39	0.698	0.976
Vas	IN_ADARB2	PTPRR	-0.08	0.07	-1.08	0.278	0.854
Vas	IN_LAMP5_LHX6	PTPRR	0.03	0.08	0.40	0.692	0.947
Vas	IN_LAMP5_RELN	PTPRR	-0.01	0.06	-0.17	0.862	0.99
Vas	IN_PVALB	PTPRR	-0.01	0.06	-0.22	0.827	0.975
Vas	IN_PVALB_CHC	PTPRR	0.10	0.13	0.72	0.471	0.95
Vas	IN_SST	PTPRR	0.01	0.06	0.15	0.884	0.992
Vas	IN_VIP	PTPRR	0.04	0.05	0.88	0.379	0.794
Vas	Micro	PTPRR	-0.01	0.14	-0.08	0.938	0.991
Vas	OPC	PTPRR	-0.04	0.12	-0.31	0.76	0.999
Vas	Oligo	PTPRR	0.12	0.10	1.18	0.237	0.682
Vas	Astro	PTPRS	0.12	0.04	3.02	0.00257	0.166
Vas	EN_L2_3_IT	PTPRS	-0.02	0.05	-0.40	0.688	0.902
Vas	EN_L3_5_IT_1	PTPRS	0.05	0.06	0.86	0.391	0.842
Vas	EN_L3_5_IT_2	PTPRS	-0.12	0.06	-2.18	0.0292	0.325
Vas	EN_L3_5_IT_3	PTPRS	-0.07	0.06	-1.30	0.194	0.522
Vas	EN_L5_6_NP	PTPRS	0.02	0.07	0.32	0.747	0.977
Vas	EN_L5_ET	PTPRS	0.20	0.32	0.60	0.547	0.984
Vas	EN_L6B	PTPRS	-0.01	0.07	-0.21	0.835	0.976
Vas	EN_L6_CT	PTPRS	-0.07	0.06	-1.17	0.241	0.845
Vas	EN_L6_IT_1	PTPRS	-0.08	0.07	-1.05	0.292	0.837
Vas	EN_L6_IT_2	PTPRS	-0.03	0.08	-0.38	0.708	0.977
Vas	Endo	PTPRS	-0.17	0.50	-0.34	0.733	0.996
Vas	IN_ADARB2	PTPRS	0.01	0.05	0.10	0.919	0.992
Vas	IN_LAMP5_LHX6	PTPRS	0.07	0.05	1.35	0.175	0.747
Vas	IN_LAMP5_RELN	PTPRS	0.08	0.05	1.50	0.134	0.795
Vas	IN_PVALB	PTPRS	0.01	0.04	0.31	0.758	0.962
Vas	IN_PVALB_CHC	PTPRS	-0.01	0.05	-0.12	0.902	0.996
Vas	IN_SST	PTPRS	-0.07	0.05	-1.41	0.158	0.886
Vas	IN_VIP	PTPRS	0.00	0.05	0.02	0.983	0.997
Vas	Micro	PTPRS	-0.04	0.09	-0.49	0.627	0.915
Vas	OPC	PTPRS	0.03	0.04	0.78	0.436	0.986
Vas	Oligo	PTPRS	-0.00	0.03	-0.13	0.9	0.976
Vas	PC	PTPRS	0.03	0.11	0.22	0.823	1
Vas	VLMC	PTPRS	0.02	0.13	0.18	0.858	0.993
Vas	Astro	PTPRT	0.04	0.08	0.44	0.661	0.925
Vas	EN_L2_3_IT	PTPRT	0.06	0.10	0.62	0.533	0.83
Vas	EN_L3_5_IT_1	PTPRT	0.05	0.04	1.21	0.225	0.739
Vas	EN_L3_5_IT_2	PTPRT	0.19	0.05	3.47	0.000514	0.0549
Vas	EN_L3_5_IT_3	PTPRT	0.08	0.04	1.84	0.0664	0.322
Vas	EN_L5_6_NP	PTPRT	0.09	0.09	1.05	0.295	0.93
Vas	EN_L5_ET	PTPRT	2.04	0.47	4.38	1.2e-05	0.00878
Vas	EN_L6B	PTPRT	0.18	0.12	1.53	0.127	0.72
Vas	EN_L6_CT	PTPRT	0.21	0.10	2.02	0.0433	0.592
Vas	EN_L6_IT_1	PTPRT	0.18	0.08	2.14	0.0322	0.554
Vas	EN_L6_IT_2	PTPRT	0.10	0.08	1.22	0.223	0.929
Vas	Endo	PTPRT	0.28	0.41	0.68	0.496	0.996
Vas	IN_ADARB2	PTPRT	-0.00	0.09	-0.03	0.978	0.997
Vas	IN_LAMP5_LHX6	PTPRT	0.04	0.05	0.85	0.393	0.869
Vas	IN_LAMP5_RELN	PTPRT	0.02	0.05	0.38	0.707	0.969
Vas	IN_PVALB	PTPRT	0.25	0.11	2.39	0.0171	0.48
Vas	IN_PVALB_CHC	PTPRT	-0.05	0.11	-0.41	0.68	0.976
Vas	IN_SST	PTPRT	0.18	0.07	2.45	0.0143	0.799
Vas	IN_VIP	PTPRT	0.16	0.08	1.94	0.0524	0.481
Vas	Micro	PTPRT	0.14	0.11	1.24	0.214	0.726
Vas	OPC	PTPRT	-0.10	0.09	-1.05	0.294	0.986
Vas	Oligo	PTPRT	0.14	0.08	1.68	0.0928	0.512
Vas	PC	PTPRT	0.86	0.42	2.05	0.0401	1
Vas	Astro	PTPRU	-0.06	0.12	-0.51	0.61	0.906
Vas	EN_L2_3_IT	PTPRU	0.13	0.07	1.89	0.0581	0.391
Vas	EN_L3_5_IT_1	PTPRU	0.19	0.10	1.89	0.0585	0.53
Vas	EN_L3_5_IT_2	PTPRU	0.12	0.07	1.69	0.0908	0.483
Vas	EN_L3_5_IT_3	PTPRU	0.24	0.16	1.49	0.136	0.439
Vas	EN_L5_ET	PTPRU	1.03	0.76	1.37	0.172	0.961
Vas	EN_L6B	PTPRU	0.20	0.11	1.82	0.0689	0.638
Vas	EN_L6_CT	PTPRU	-0.01	0.07	-0.09	0.929	0.993
Vas	EN_L6_IT_1	PTPRU	0.19	0.12	1.55	0.122	0.723
Vas	EN_L6_IT_2	PTPRU	0.06	0.07	0.85	0.397	0.954
Vas	IN_ADARB2	PTPRU	0.14	0.12	1.19	0.236	0.835
Vas	IN_LAMP5_LHX6	PTPRU	0.08	0.17	0.47	0.641	0.937
Vas	IN_LAMP5_RELN	PTPRU	0.15	0.12	1.21	0.225	0.835
Vas	IN_PVALB	PTPRU	-0.14	0.09	-1.56	0.118	0.688
Vas	IN_PVALB_CHC	PTPRU	-0.04	0.13	-0.34	0.737	0.983
Vas	IN_SST	PTPRU	0.03	0.06	0.46	0.648	0.978
Vas	IN_VIP	PTPRU	0.07	0.09	0.78	0.438	0.825
Vas	OPC	PTPRU	-0.08	0.07	-1.12	0.264	0.986
Vas	Oligo	PTPRU	0.04	0.10	0.39	0.693	0.916
Vas	VLMC	PTPRU	0.12	0.22	0.52	0.601	0.951
Vas	Astro	PTPRZ1	0.05	0.05	0.85	0.396	0.809
Vas	EN_L2_3_IT	PTPRZ1	0.00	0.08	0.01	0.992	0.997
Vas	EN_L3_5_IT_1	PTPRZ1	-0.11	0.09	-1.15	0.25	0.758
Vas	EN_L3_5_IT_2	PTPRZ1	0.10	0.11	0.93	0.35	0.75
Vas	EN_L3_5_IT_3	PTPRZ1	-0.11	0.06	-1.81	0.0703	0.331
Vas	EN_L5_6_NP	PTPRZ1	-0.13	0.17	-0.76	0.447	0.949
Vas	EN_L5_ET	PTPRZ1	-0.07	0.51	-0.13	0.893	0.998
Vas	EN_L6B	PTPRZ1	-0.17	0.18	-0.95	0.344	0.842
Vas	EN_L6_CT	PTPRZ1	-0.14	0.11	-1.22	0.222	0.834
Vas	EN_L6_IT_1	PTPRZ1	-0.08	0.14	-0.57	0.569	0.926
Vas	EN_L6_IT_2	PTPRZ1	-0.22	0.19	-1.14	0.254	0.936
Vas	Endo	PTPRZ1	0.63	0.51	1.24	0.216	0.995
Vas	IN_ADARB2	PTPRZ1	-0.02	0.12	-0.17	0.868	0.984
Vas	IN_LAMP5_LHX6	PTPRZ1	0.23	0.12	1.89	0.0581	0.557
Vas	IN_LAMP5_RELN	PTPRZ1	0.23	0.14	1.59	0.111	0.766
Vas	IN_PVALB	PTPRZ1	-0.00	0.05	-0.01	0.995	0.998
Vas	IN_PVALB_CHC	PTPRZ1	-0.12	0.14	-0.91	0.365	0.928
Vas	IN_SST	PTPRZ1	0.02	0.08	0.29	0.772	0.986
Vas	IN_VIP	PTPRZ1	-0.08	0.05	-1.72	0.0848	0.547
Vas	Micro	PTPRZ1	0.06	0.10	0.64	0.525	0.887
Vas	OPC	PTPRZ1	-0.04	0.04	-1.07	0.282	0.986
Vas	Oligo	PTPRZ1	0.07	0.08	0.85	0.396	0.786
Vas	PC	PTPRZ1	0.31	0.48	0.64	0.521	1
Vas	Astro	PTRH1	0.08	0.07	1.17	0.242	0.714
Vas	EN_L2_3_IT	PTRH1	-0.02	0.08	-0.27	0.786	0.937
Vas	EN_L3_5_IT_1	PTRH1	0.08	0.11	0.78	0.437	0.864
Vas	EN_L3_5_IT_2	PTRH1	0.01	0.10	0.07	0.944	0.988
Vas	EN_L3_5_IT_3	PTRH1	-0.13	0.10	-1.31	0.189	0.514
Vas	EN_L5_6_NP	PTRH1	-0.12	0.15	-0.81	0.417	0.948
Vas	EN_L6B	PTRH1	0.06	0.13	0.45	0.652	0.948
Vas	EN_L6_CT	PTRH1	-0.01	0.12	-0.07	0.942	0.994
Vas	EN_L6_IT_1	PTRH1	-0.03	0.11	-0.28	0.78	0.972
Vas	EN_L6_IT_2	PTRH1	0.25	0.14	1.72	0.0854	0.89
Vas	IN_ADARB2	PTRH1	0.06	0.12	0.46	0.642	0.958
Vas	IN_LAMP5_LHX6	PTRH1	0.15	0.13	1.17	0.242	0.798
Vas	IN_LAMP5_RELN	PTRH1	-0.03	0.12	-0.28	0.777	0.975
Vas	IN_PVALB	PTRH1	-0.00	0.08	-0.01	0.991	0.997
Vas	IN_PVALB_CHC	PTRH1	-0.03	0.15	-0.21	0.831	0.987
Vas	IN_SST	PTRH1	-0.05	0.11	-0.45	0.653	0.979
Vas	IN_VIP	PTRH1	-0.15	0.10	-1.46	0.146	0.624
Vas	OPC	PTRH1	-0.05	0.07	-0.64	0.523	0.988
Vas	Oligo	PTRH1	0.03	0.06	0.53	0.598	0.879
Vas	Astro	PTRH2	-0.08	0.08	-1.02	0.306	0.765
Vas	EN_L2_3_IT	PTRH2	-0.10	0.07	-1.43	0.152	0.544
Vas	EN_L3_5_IT_1	PTRH2	-0.04	0.09	-0.43	0.664	0.938
Vas	EN_L3_5_IT_2	PTRH2	-0.11	0.08	-1.43	0.154	0.571
Vas	EN_L3_5_IT_3	PTRH2	-0.11	0.08	-1.45	0.146	0.457
Vas	EN_L5_6_NP	PTRH2	-0.00	0.11	-0.04	0.966	0.996
Vas	EN_L5_ET	PTRH2	-1.66	0.41	-4.04	5.46e-05	0.024
Vas	EN_L6B	PTRH2	-0.11	0.12	-0.90	0.368	0.852
Vas	EN_L6_CT	PTRH2	-0.02	0.10	-0.16	0.875	0.985
Vas	EN_L6_IT_1	PTRH2	-0.10	0.10	-0.99	0.32	0.844
Vas	EN_L6_IT_2	PTRH2	-0.05	0.11	-0.41	0.679	0.974
Vas	Endo	PTRH2	-0.74	0.38	-1.96	0.0501	0.985
Vas	IN_ADARB2	PTRH2	-0.07	0.09	-0.75	0.45	0.914
Vas	IN_LAMP5_LHX6	PTRH2	-0.00	0.10	-0.00	0.999	1
Vas	IN_LAMP5_RELN	PTRH2	-0.08	0.10	-0.83	0.407	0.9
Vas	IN_PVALB	PTRH2	-0.06	0.08	-0.72	0.472	0.888
Vas	IN_PVALB_CHC	PTRH2	0.10	0.11	0.94	0.349	0.924
Vas	IN_SST	PTRH2	0.00	0.08	0.06	0.955	0.997
Vas	IN_VIP	PTRH2	-0.10	0.07	-1.37	0.169	0.643
Vas	Micro	PTRH2	-0.06	0.10	-0.63	0.526	0.887
Vas	OPC	PTRH2	-0.03	0.07	-0.41	0.681	0.998
Vas	Oligo	PTRH2	-0.09	0.05	-1.81	0.0697	0.477
Vas	PC	PTRH2	0.07	0.41	0.18	0.86	1
Vas	Astro	PTRHD1	0.32	0.11	2.94	0.00326	0.182
Vas	EN_L2_3_IT	PTRHD1	0.11	0.11	1.00	0.318	0.702
Vas	Oligo	PTRHD1	0.01	0.10	0.08	0.934	0.984
Vas	Astro	PTS	-0.14	0.07	-2.02	0.0434	0.435
Vas	EN_L2_3_IT	PTS	-0.08	0.06	-1.17	0.244	0.64
Vas	EN_L3_5_IT_1	PTS	-0.05	0.10	-0.54	0.591	0.917
Vas	EN_L3_5_IT_2	PTS	0.01	0.07	0.17	0.862	0.967
Vas	EN_L3_5_IT_3	PTS	-0.07	0.08	-0.91	0.36	0.684
Vas	EN_L5_6_NP	PTS	-0.00	0.11	-0.01	0.993	0.999
Vas	EN_L6B	PTS	-0.22	0.14	-1.54	0.124	0.718
Vas	EN_L6_CT	PTS	-0.01	0.10	-0.06	0.951	0.996
Vas	EN_L6_IT_1	PTS	-0.12	0.12	-0.97	0.33	0.845
Vas	EN_L6_IT_2	PTS	-0.08	0.13	-0.63	0.527	0.967
Vas	Endo	PTS	0.23	0.41	0.55	0.58	0.996
Vas	IN_ADARB2	PTS	-0.07	0.08	-0.88	0.379	0.897
Vas	IN_LAMP5_LHX6	PTS	0.00	0.09	0.05	0.961	0.991
Vas	IN_LAMP5_RELN	PTS	0.04	0.08	0.52	0.602	0.949
Vas	IN_PVALB	PTS	0.01	0.07	0.10	0.92	0.989
Vas	IN_PVALB_CHC	PTS	-0.12	0.10	-1.28	0.201	0.878
Vas	IN_SST	PTS	-0.07	0.08	-0.79	0.43	0.949
Vas	IN_VIP	PTS	0.00	0.06	0.01	0.992	0.999
Vas	Micro	PTS	-0.23	0.10	-2.36	0.0181	0.336
Vas	OPC	PTS	-0.07	0.07	-0.98	0.329	0.986
Vas	Oligo	PTS	-0.14	0.06	-2.17	0.0298	0.387
Vas	PC	PTS	-0.17	0.48	-0.35	0.727	1
Vas	EN_L2_3_IT	PTTG1	0.01	0.16	0.08	0.934	0.982
Vas	EN_L3_5_IT_2	PTTG1	0.28	0.37	0.75	0.456	0.817
Vas	EN_L3_5_IT_3	PTTG1	0.01	0.13	0.05	0.957	0.986
Vas	IN_PVALB	PTTG1	0.08	0.16	0.50	0.617	0.922
Vas	Astro	PTTG1IP	0.08	0.06	1.30	0.193	0.676
Vas	EN_L2_3_IT	PTTG1IP	0.01	0.08	0.15	0.882	0.97
Vas	EN_L3_5_IT_1	PTTG1IP	-0.04	0.09	-0.51	0.614	0.925
Vas	EN_L3_5_IT_2	PTTG1IP	0.14	0.09	1.63	0.104	0.504
Vas	EN_L3_5_IT_3	PTTG1IP	0.16	0.07	2.21	0.0272	0.213
Vas	EN_L5_6_NP	PTTG1IP	0.20	0.14	1.42	0.154	0.915
Vas	EN_L6B	PTTG1IP	-0.07	0.14	-0.49	0.623	0.941
Vas	EN_L6_CT	PTTG1IP	0.09	0.12	0.78	0.435	0.921
Vas	EN_L6_IT_1	PTTG1IP	0.02	0.13	0.14	0.891	0.986
Vas	EN_L6_IT_2	PTTG1IP	-0.07	0.15	-0.44	0.658	0.972
Vas	Endo	PTTG1IP	0.01	0.11	0.11	0.912	0.996
Vas	IN_ADARB2	PTTG1IP	-0.05	0.09	-0.59	0.556	0.939
Vas	IN_LAMP5_LHX6	PTTG1IP	0.00	0.12	0.04	0.967	0.993
Vas	IN_LAMP5_RELN	PTTG1IP	0.09	0.10	0.91	0.364	0.888
Vas	IN_PVALB	PTTG1IP	-0.09	0.07	-1.31	0.189	0.752
Vas	IN_PVALB_CHC	PTTG1IP	0.07	0.13	0.53	0.593	0.962
Vas	IN_SST	PTTG1IP	-0.08	0.08	-0.99	0.323	0.935
Vas	IN_VIP	PTTG1IP	-0.04	0.06	-0.71	0.478	0.841
Vas	Micro	PTTG1IP	-0.07	0.06	-1.10	0.27	0.767
Vas	OPC	PTTG1IP	0.06	0.05	1.19	0.232	0.986
Vas	Oligo	PTTG1IP	0.05	0.03	1.46	0.144	0.588
Vas	PC	PTTG1IP	0.02	0.43	0.05	0.958	1
Vas	VLMC	PTTG1IP	-0.08	0.45	-0.19	0.853	0.991
Vas	Astro	PUDP	0.04	0.05	0.84	0.4	0.812
Vas	EN_L2_3_IT	PUDP	-0.01	0.04	-0.26	0.793	0.939
Vas	EN_L3_5_IT_1	PUDP	0.03	0.09	0.29	0.768	0.959
Vas	EN_L3_5_IT_2	PUDP	0.03	0.06	0.41	0.681	0.911
Vas	EN_L3_5_IT_3	PUDP	-0.04	0.06	-0.61	0.544	0.81
Vas	EN_L5_6_NP	PUDP	0.05	0.09	0.58	0.563	0.957
Vas	EN_L5_ET	PUDP	0.56	0.50	1.11	0.265	0.963
Vas	EN_L6B	PUDP	-0.11	0.10	-1.08	0.28	0.818
Vas	EN_L6_CT	PUDP	0.02	0.09	0.25	0.8	0.98
Vas	EN_L6_IT_1	PUDP	-0.01	0.09	-0.15	0.882	0.985
Vas	EN_L6_IT_2	PUDP	-0.13	0.11	-1.12	0.264	0.941
Vas	Endo	PUDP	-0.27	0.32	-0.85	0.396	0.996
Vas	IN_ADARB2	PUDP	-0.05	0.08	-0.64	0.519	0.927
Vas	IN_LAMP5_LHX6	PUDP	-0.14	0.08	-1.85	0.0638	0.578
Vas	IN_LAMP5_RELN	PUDP	-0.16	0.08	-2.08	0.0372	0.732
Vas	IN_PVALB	PUDP	-0.08	0.06	-1.44	0.151	0.724
Vas	IN_PVALB_CHC	PUDP	-0.07	0.10	-0.68	0.493	0.956
Vas	IN_SST	PUDP	-0.01	0.07	-0.16	0.871	0.992
Vas	IN_VIP	PUDP	-0.06	0.05	-1.17	0.241	0.706
Vas	Micro	PUDP	-0.09	0.07	-1.22	0.224	0.738
Vas	OPC	PUDP	-0.06	0.06	-1.14	0.254	0.986
Vas	Oligo	PUDP	-0.07	0.04	-1.49	0.136	0.578
Vas	PC	PUDP	-0.10	0.45	-0.23	0.818	1
Vas	PVM	PUDP	0.31	0.42	0.75	0.456	0.937
Vas	Astro	PUF60	-0.03	0.06	-0.50	0.614	0.908
Vas	EN_L2_3_IT	PUF60	0.03	0.05	0.60	0.546	0.836
Vas	EN_L3_5_IT_1	PUF60	0.10	0.10	0.96	0.336	0.808
Vas	EN_L3_5_IT_2	PUF60	0.02	0.08	0.29	0.771	0.939
Vas	EN_L3_5_IT_3	PUF60	0.03	0.08	0.36	0.716	0.897
Vas	EN_L5_6_NP	PUF60	0.23	0.58	0.40	0.69	0.97
Vas	EN_L6B	PUF60	-0.42	0.49	-0.85	0.396	0.868
Vas	EN_L6_CT	PUF60	0.54	0.38	1.42	0.156	0.798
Vas	EN_L6_IT_1	PUF60	-0.12	0.12	-1.03	0.302	0.841
Vas	IN_ADARB2	PUF60	-0.12	0.11	-1.11	0.265	0.849
Vas	IN_LAMP5_RELN	PUF60	0.00	0.11	0.03	0.976	0.999
Vas	IN_PVALB	PUF60	0.06	0.07	0.80	0.426	0.876
Vas	IN_SST	PUF60	-0.12	0.09	-1.35	0.177	0.899
Vas	IN_VIP	PUF60	-0.02	0.08	-0.24	0.812	0.956
Vas	Micro	PUF60	-0.10	0.10	-1.04	0.299	0.785
Vas	OPC	PUF60	-0.01	0.08	-0.16	0.873	0.999
Vas	Oligo	PUF60	-0.03	0.04	-0.74	0.462	0.822
Vas	Adaptive	PUM1	0.37	0.18	2.11	0.0351	0.648
Vas	Astro	PUM1	-0.01	0.04	-0.35	0.724	0.942
Vas	EN_L2_3_IT	PUM1	0.07	0.03	2.52	0.0118	0.217
Vas	EN_L3_5_IT_1	PUM1	0.11	0.04	2.58	0.00994	0.353
Vas	EN_L3_5_IT_2	PUM1	0.08	0.04	2.06	0.0395	0.36
Vas	EN_L3_5_IT_3	PUM1	0.10	0.04	2.91	0.00358	0.0824
Vas	EN_L5_6_NP	PUM1	0.06	0.05	1.08	0.279	0.93
Vas	EN_L5_ET	PUM1	0.24	0.30	0.81	0.418	0.972
Vas	EN_L6B	PUM1	0.13	0.05	2.44	0.0145	0.436
Vas	EN_L6_CT	PUM1	0.11	0.05	2.21	0.0268	0.541
Vas	EN_L6_IT_1	PUM1	0.14	0.05	2.85	0.00443	0.325
Vas	EN_L6_IT_2	PUM1	0.11	0.06	1.89	0.0583	0.88
Vas	Endo	PUM1	-0.19	0.09	-2.03	0.0423	0.967
Vas	IN_ADARB2	PUM1	0.05	0.04	1.26	0.207	0.815
Vas	IN_LAMP5_LHX6	PUM1	0.04	0.06	0.77	0.44	0.881
Vas	IN_LAMP5_RELN	PUM1	0.06	0.05	1.37	0.172	0.809
Vas	IN_PVALB	PUM1	0.08	0.04	2.23	0.0259	0.516
Vas	IN_PVALB_CHC	PUM1	0.07	0.06	1.27	0.205	0.88
Vas	IN_SST	PUM1	0.05	0.04	1.21	0.226	0.909
Vas	IN_VIP	PUM1	0.08	0.03	2.57	0.0101	0.334
Vas	Micro	PUM1	-0.01	0.04	-0.25	0.802	0.961
Vas	OPC	PUM1	0.03	0.04	0.88	0.381	0.986
Vas	Oligo	PUM1	0.05	0.03	1.57	0.117	0.551
Vas	PC	PUM1	-0.03	0.08	-0.43	0.664	1
Vas	PVM	PUM1	0.12	0.13	0.92	0.355	0.904
Vas	SMC	PUM1	0.06	0.21	0.27	0.789	0.963
Vas	VLMC	PUM1	0.14	0.10	1.37	0.171	0.831
Vas	Adaptive	PUM2	0.10	0.16	0.60	0.551	0.901
Vas	Astro	PUM2	0.03	0.03	1.04	0.297	0.76
Vas	EN_L2_3_IT	PUM2	0.06	0.03	2.31	0.0206	0.274
Vas	EN_L3_5_IT_1	PUM2	0.09	0.04	2.31	0.0208	0.403
Vas	EN_L3_5_IT_2	PUM2	0.09	0.03	2.79	0.00535	0.161
Vas	EN_L3_5_IT_3	PUM2	0.05	0.03	1.42	0.154	0.468
Vas	EN_L5_6_NP	PUM2	0.10	0.05	2.22	0.0267	0.76
Vas	EN_L5_ET	PUM2	0.19	0.30	0.64	0.522	0.984
Vas	EN_L6B	PUM2	0.04	0.05	0.82	0.413	0.873
Vas	EN_L6_CT	PUM2	-0.01	0.04	-0.24	0.811	0.981
Vas	EN_L6_IT_1	PUM2	0.06	0.04	1.38	0.168	0.769
Vas	EN_L6_IT_2	PUM2	0.14	0.06	2.38	0.0173	0.808
Vas	Endo	PUM2	-0.00	0.08	-0.06	0.953	0.999
Vas	IN_ADARB2	PUM2	0.03	0.04	0.69	0.491	0.922
Vas	IN_LAMP5_LHX6	PUM2	0.11	0.05	2.46	0.0137	0.37
Vas	IN_LAMP5_RELN	PUM2	0.03	0.04	0.72	0.471	0.92
Vas	IN_PVALB	PUM2	0.03	0.04	0.94	0.345	0.847
Vas	IN_PVALB_CHC	PUM2	0.04	0.05	0.74	0.458	0.947
Vas	IN_SST	PUM2	0.08	0.04	2.24	0.025	0.814
Vas	IN_VIP	PUM2	0.05	0.03	1.76	0.0777	0.526
Vas	Micro	PUM2	0.07	0.04	2.04	0.0412	0.444
Vas	OPC	PUM2	0.01	0.03	0.42	0.674	0.996
Vas	Oligo	PUM2	0.05	0.03	1.61	0.107	0.538
Vas	PC	PUM2	-0.04	0.08	-0.51	0.607	1
Vas	PVM	PUM2	0.23	0.11	2.03	0.0422	0.793
Vas	SMC	PUM2	0.31	0.26	1.22	0.223	0.747
Vas	VLMC	PUM2	0.08	0.10	0.73	0.463	0.926
Vas	Astro	PUM3	0.01	0.05	0.11	0.915	0.984
Vas	EN_L2_3_IT	PUM3	-0.02	0.04	-0.66	0.507	0.816
Vas	EN_L3_5_IT_1	PUM3	-0.02	0.05	-0.32	0.752	0.956
Vas	EN_L3_5_IT_2	PUM3	0.03	0.04	0.64	0.522	0.845
Vas	EN_L3_5_IT_3	PUM3	-0.05	0.04	-1.19	0.236	0.568
Vas	EN_L5_6_NP	PUM3	-0.01	0.06	-0.21	0.836	0.985
Vas	EN_L5_ET	PUM3	0.17	0.27	0.63	0.53	0.984
Vas	EN_L6B	PUM3	-0.04	0.06	-0.77	0.439	0.882
Vas	EN_L6_CT	PUM3	-0.02	0.05	-0.42	0.676	0.967
Vas	EN_L6_IT_1	PUM3	-0.01	0.06	-0.14	0.888	0.985
Vas	EN_L6_IT_2	PUM3	0.00	0.06	0.02	0.984	0.997
Vas	Endo	PUM3	-0.06	0.16	-0.35	0.723	0.996
Vas	IN_ADARB2	PUM3	-0.05	0.05	-1.12	0.263	0.849
Vas	IN_LAMP5_LHX6	PUM3	-0.02	0.06	-0.34	0.737	0.957
Vas	IN_LAMP5_RELN	PUM3	-0.03	0.05	-0.61	0.545	0.936
Vas	IN_PVALB	PUM3	-0.02	0.04	-0.59	0.558	0.908
Vas	IN_PVALB_CHC	PUM3	-0.10	0.06	-1.62	0.105	0.798
Vas	IN_SST	PUM3	-0.06	0.04	-1.49	0.137	0.876
Vas	IN_VIP	PUM3	-0.05	0.04	-1.34	0.179	0.657
Vas	Micro	PUM3	-0.05	0.07	-0.74	0.462	0.865
Vas	OPC	PUM3	0.09	0.05	1.75	0.0795	0.986
Vas	Oligo	PUM3	0.01	0.03	0.27	0.785	0.941
Vas	PC	PUM3	0.21	0.13	1.56	0.118	1
Vas	PVM	PUM3	0.07	0.17	0.40	0.692	0.967
Vas	SMC	PUM3	-2.06	1.00	-2.07	0.0384	0.465
Vas	VLMC	PUM3	0.11	0.14	0.78	0.435	0.921
Vas	Astro	PURA	0.02	0.05	0.39	0.695	0.933
Vas	EN_L2_3_IT	PURA	0.07	0.04	1.71	0.0867	0.448
Vas	EN_L3_5_IT_1	PURA	0.06	0.06	1.04	0.3	0.788
Vas	EN_L3_5_IT_2	PURA	0.07	0.05	1.34	0.182	0.599
Vas	EN_L3_5_IT_3	PURA	0.09	0.05	1.92	0.0553	0.295
Vas	EN_L5_6_NP	PURA	0.11	0.07	1.47	0.141	0.915
Vas	EN_L5_ET	PURA	0.13	0.34	0.39	0.696	0.993
Vas	EN_L6B	PURA	0.13	0.07	1.83	0.067	0.635
Vas	EN_L6_CT	PURA	0.07	0.06	1.15	0.251	0.849
Vas	EN_L6_IT_1	PURA	0.10	0.08	1.29	0.196	0.785
Vas	EN_L6_IT_2	PURA	0.05	0.07	0.73	0.464	0.966
Vas	Endo	PURA	-0.20	0.11	-1.81	0.0709	0.985
Vas	IN_ADARB2	PURA	0.10	0.06	1.64	0.1	0.751
Vas	IN_LAMP5_LHX6	PURA	0.04	0.07	0.57	0.567	0.917
Vas	IN_LAMP5_RELN	PURA	0.03	0.06	0.54	0.591	0.948
Vas	IN_PVALB	PURA	-0.01	0.05	-0.22	0.825	0.975
Vas	IN_PVALB_CHC	PURA	0.02	0.07	0.28	0.778	0.987
Vas	IN_SST	PURA	0.03	0.06	0.55	0.586	0.972
Vas	IN_VIP	PURA	0.05	0.05	0.98	0.328	0.761
Vas	Micro	PURA	0.00	0.06	0.02	0.981	0.997
Vas	OPC	PURA	0.02	0.04	0.39	0.699	0.999
Vas	Oligo	PURA	0.06	0.03	1.72	0.0863	0.504
Vas	PC	PURA	-0.12	0.12	-0.95	0.34	1
Vas	PVM	PURA	-0.12	0.54	-0.22	0.828	0.982
Vas	VLMC	PURA	-0.13	0.14	-0.87	0.386	0.904
Vas	Astro	PURB	0.11	0.05	2.10	0.0357	0.414
Vas	EN_L2_3_IT	PURB	0.16	0.06	2.70	0.00692	0.184
Vas	EN_L3_5_IT_1	PURB	0.11	0.08	1.31	0.19	0.715
Vas	EN_L3_5_IT_2	PURB	0.12	0.06	2.00	0.0458	0.382
Vas	EN_L3_5_IT_3	PURB	0.19	0.07	2.68	0.00744	0.115
Vas	EN_L5_6_NP	PURB	0.19	0.09	2.07	0.0384	0.812
Vas	EN_L6B	PURB	0.09	0.09	0.94	0.348	0.844
Vas	EN_L6_CT	PURB	0.10	0.08	1.25	0.211	0.831
Vas	EN_L6_IT_1	PURB	0.02	0.09	0.16	0.869	0.984
Vas	EN_L6_IT_2	PURB	0.13	0.11	1.10	0.272	0.943
Vas	Endo	PURB	-0.00	0.33	-0.00	0.997	0.999
Vas	IN_ADARB2	PURB	0.08	0.08	0.97	0.332	0.879
Vas	IN_LAMP5_LHX6	PURB	0.12	0.10	1.22	0.221	0.784
Vas	IN_LAMP5_RELN	PURB	0.08	0.08	0.98	0.329	0.878
Vas	IN_PVALB	PURB	0.07	0.07	1.01	0.313	0.831
Vas	IN_PVALB_CHC	PURB	-0.03	0.09	-0.29	0.769	0.987
Vas	IN_SST	PURB	0.08	0.07	1.21	0.225	0.909
Vas	IN_VIP	PURB	0.11	0.06	1.74	0.0811	0.538
Vas	Micro	PURB	0.02	0.07	0.27	0.788	0.957
Vas	OPC	PURB	0.11	0.06	1.96	0.0504	0.986
Vas	Oligo	PURB	0.08	0.04	2.06	0.0393	0.412
Vas	PC	PURB	0.09	0.36	0.25	0.802	1
Vas	Astro	PURG	0.06	0.07	0.90	0.37	0.797
Vas	EN_L2_3_IT	PURG	0.04	0.04	0.88	0.379	0.743
Vas	EN_L3_5_IT_1	PURG	-0.01	0.06	-0.16	0.871	0.977
Vas	EN_L3_5_IT_2	PURG	0.03	0.05	0.53	0.594	0.879
Vas	EN_L3_5_IT_3	PURG	0.12	0.05	2.35	0.019	0.179
Vas	EN_L5_6_NP	PURG	0.19	0.08	2.27	0.0234	0.76
Vas	EN_L5_ET	PURG	-0.07	0.37	-0.20	0.843	0.998
Vas	EN_L6B	PURG	-0.03	0.09	-0.33	0.74	0.96
Vas	EN_L6_CT	PURG	-0.03	0.07	-0.40	0.688	0.967
Vas	EN_L6_IT_1	PURG	0.08	0.07	1.04	0.298	0.837
Vas	EN_L6_IT_2	PURG	-0.01	0.08	-0.07	0.947	0.996
Vas	IN_ADARB2	PURG	0.04	0.07	0.56	0.576	0.947
Vas	IN_LAMP5_LHX6	PURG	0.06	0.06	0.99	0.324	0.834
Vas	IN_LAMP5_RELN	PURG	-0.01	0.06	-0.15	0.882	0.993
Vas	IN_PVALB	PURG	0.01	0.05	0.14	0.891	0.983
Vas	IN_PVALB_CHC	PURG	-0.02	0.08	-0.22	0.827	0.987
Vas	IN_SST	PURG	0.05	0.06	0.92	0.36	0.937
Vas	IN_VIP	PURG	0.05	0.05	1.00	0.316	0.756
Vas	Micro	PURG	-0.04	0.13	-0.35	0.724	0.941
Vas	OPC	PURG	0.01	0.05	0.26	0.792	0.999
Vas	Oligo	PURG	0.13	0.07	1.85	0.0642	0.464
Vas	Astro	PUS1	-0.11	0.07	-1.63	0.104	0.563
Vas	EN_L2_3_IT	PUS1	-0.03	0.05	-0.68	0.499	0.814
Vas	EN_L3_5_IT_1	PUS1	0.16	0.09	1.72	0.0856	0.578
Vas	EN_L3_5_IT_2	PUS1	-0.05	0.07	-0.68	0.495	0.834
Vas	EN_L3_5_IT_3	PUS1	-0.03	0.07	-0.43	0.666	0.874
Vas	EN_L5_6_NP	PUS1	0.09	0.12	0.74	0.458	0.951
Vas	EN_L6B	PUS1	-0.17	0.11	-1.52	0.127	0.721
Vas	EN_L6_CT	PUS1	-0.07	0.09	-0.81	0.418	0.916
Vas	EN_L6_IT_1	PUS1	0.06	0.09	0.70	0.481	0.895
Vas	EN_L6_IT_2	PUS1	0.07	0.14	0.47	0.636	0.972
Vas	IN_ADARB2	PUS1	-0.01	0.11	-0.10	0.92	0.992
Vas	IN_LAMP5_LHX6	PUS1	-0.21	0.13	-1.66	0.0971	0.655
Vas	IN_LAMP5_RELN	PUS1	0.01	0.12	0.10	0.917	0.995
Vas	IN_PVALB	PUS1	-0.04	0.08	-0.48	0.631	0.928
Vas	IN_SST	PUS1	-0.00	0.09	-0.01	0.99	1
Vas	IN_VIP	PUS1	0.05	0.07	0.71	0.477	0.841
Vas	Micro	PUS1	0.05	0.10	0.56	0.574	0.903
Vas	OPC	PUS1	0.15	0.09	1.68	0.0939	0.986
Vas	Oligo	PUS1	-0.05	0.05	-0.97	0.332	0.75
Vas	Astro	PUS10	0.07	0.07	1.02	0.308	0.768
Vas	EN_L2_3_IT	PUS10	0.05	0.05	1.05	0.294	0.685
Vas	EN_L3_5_IT_1	PUS10	0.13	0.07	1.84	0.0657	0.545
Vas	EN_L3_5_IT_2	PUS10	0.03	0.06	0.45	0.653	0.903
Vas	EN_L3_5_IT_3	PUS10	0.01	0.05	0.19	0.853	0.95
Vas	EN_L5_6_NP	PUS10	0.12	0.12	1.02	0.308	0.937
Vas	EN_L5_ET	PUS10	-0.17	0.51	-0.33	0.743	0.993
Vas	EN_L6B	PUS10	-0.06	0.10	-0.60	0.548	0.922
Vas	EN_L6_CT	PUS10	0.03	0.08	0.43	0.664	0.966
Vas	EN_L6_IT_1	PUS10	0.11	0.08	1.37	0.172	0.774
Vas	EN_L6_IT_2	PUS10	-0.02	0.09	-0.16	0.871	0.989
Vas	Endo	PUS10	0.60	0.44	1.38	0.168	0.995
Vas	IN_ADARB2	PUS10	0.04	0.08	0.42	0.676	0.967
Vas	IN_LAMP5_LHX6	PUS10	0.03	0.10	0.31	0.758	0.961
Vas	IN_LAMP5_RELN	PUS10	0.09	0.08	1.06	0.29	0.863
Vas	IN_PVALB	PUS10	-0.00	0.06	-0.05	0.957	0.993
Vas	IN_PVALB_CHC	PUS10	-0.04	0.10	-0.37	0.714	0.98
Vas	IN_SST	PUS10	-0.00	0.08	-0.02	0.986	1
Vas	IN_VIP	PUS10	0.00	0.06	0.01	0.99	0.999
Vas	Micro	PUS10	0.10	0.09	1.11	0.267	0.765
Vas	OPC	PUS10	0.05	0.09	0.62	0.535	0.988
Vas	Oligo	PUS10	0.04	0.05	0.71	0.476	0.825
Vas	Astro	PUS3	-0.11	0.09	-1.22	0.223	0.696
Vas	EN_L2_3_IT	PUS3	-0.06	0.08	-0.73	0.465	0.795
Vas	EN_L3_5_IT_1	PUS3	0.34	0.38	0.90	0.369	0.827
Vas	EN_L3_5_IT_2	PUS3	-0.03	0.09	-0.32	0.747	0.93
Vas	EN_L3_5_IT_3	PUS3	0.03	0.10	0.35	0.727	0.901
Vas	EN_L6_IT_1	PUS3	0.03	0.34	0.10	0.924	0.988
Vas	IN_PVALB	PUS3	0.03	0.10	0.29	0.769	0.965
Vas	IN_SST	PUS3	-0.03	0.14	-0.22	0.824	0.99
Vas	IN_VIP	PUS3	-0.07	0.11	-0.60	0.549	0.875
Vas	OPC	PUS3	-0.20	0.10	-2.02	0.043	0.986
Vas	Oligo	PUS3	0.11	0.08	1.40	0.161	0.604
Vas	Astro	PUS7	0.08	0.06	1.28	0.199	0.681
Vas	EN_L2_3_IT	PUS7	0.01	0.03	0.26	0.795	0.94
Vas	EN_L3_5_IT_1	PUS7	0.01	0.05	0.22	0.823	0.968
Vas	EN_L3_5_IT_2	PUS7	0.01	0.04	0.17	0.864	0.967
Vas	EN_L3_5_IT_3	PUS7	0.06	0.05	1.23	0.218	0.548
Vas	EN_L5_6_NP	PUS7	-0.03	0.07	-0.49	0.624	0.965
Vas	EN_L5_ET	PUS7	0.17	0.44	0.38	0.705	0.993
Vas	EN_L6B	PUS7	-0.05	0.08	-0.66	0.511	0.913
Vas	EN_L6_CT	PUS7	0.01	0.06	0.25	0.801	0.98
Vas	EN_L6_IT_1	PUS7	-0.03	0.06	-0.48	0.634	0.94
Vas	EN_L6_IT_2	PUS7	-0.04	0.09	-0.43	0.665	0.972
Vas	Endo	PUS7	-0.06	0.32	-0.20	0.845	0.996
Vas	IN_ADARB2	PUS7	-0.11	0.08	-1.44	0.15	0.797
Vas	IN_LAMP5_LHX6	PUS7	0.00	0.07	0.07	0.947	0.99
Vas	IN_LAMP5_RELN	PUS7	-0.05	0.07	-0.72	0.471	0.92
Vas	IN_PVALB	PUS7	-0.02	0.05	-0.42	0.673	0.94
Vas	IN_PVALB_CHC	PUS7	0.21	0.09	2.37	0.0176	0.664
Vas	IN_SST	PUS7	-0.01	0.06	-0.17	0.863	0.991
Vas	IN_VIP	PUS7	-0.06	0.04	-1.36	0.174	0.648
Vas	Micro	PUS7	0.12	0.10	1.18	0.238	0.752
Vas	OPC	PUS7	0.01	0.08	0.17	0.867	0.999
Vas	Oligo	PUS7	0.13	0.05	2.50	0.0124	0.307
Vas	PC	PUS7	0.33	0.44	0.74	0.461	1
Vas	Astro	PUS7L	0.02	0.04	0.42	0.674	0.928
Vas	EN_L2_3_IT	PUS7L	0.07	0.04	1.57	0.117	0.499
Vas	EN_L3_5_IT_1	PUS7L	0.02	0.06	0.30	0.763	0.958
Vas	EN_L3_5_IT_2	PUS7L	0.04	0.06	0.78	0.437	0.808
Vas	EN_L3_5_IT_3	PUS7L	0.05	0.05	0.96	0.339	0.667
Vas	EN_L5_6_NP	PUS7L	-0.02	0.07	-0.23	0.82	0.984
Vas	EN_L5_ET	PUS7L	0.03	0.35	0.08	0.936	0.999
Vas	EN_L6B	PUS7L	-0.00	0.08	-0.06	0.952	0.992
Vas	EN_L6_CT	PUS7L	0.04	0.07	0.62	0.537	0.937
Vas	EN_L6_IT_1	PUS7L	0.01	0.08	0.15	0.879	0.984
Vas	EN_L6_IT_2	PUS7L	-0.01	0.09	-0.09	0.929	0.993
Vas	Endo	PUS7L	-0.49	0.36	-1.37	0.17	0.995
Vas	IN_ADARB2	PUS7L	0.04	0.05	0.89	0.375	0.896
Vas	IN_LAMP5_LHX6	PUS7L	0.00	0.06	0.07	0.943	0.989
Vas	IN_LAMP5_RELN	PUS7L	0.04	0.05	0.83	0.407	0.9
Vas	IN_PVALB	PUS7L	0.05	0.04	1.22	0.223	0.781
Vas	IN_PVALB_CHC	PUS7L	-0.01	0.07	-0.16	0.873	0.989
Vas	IN_SST	PUS7L	0.04	0.06	0.76	0.447	0.955
Vas	IN_VIP	PUS7L	0.03	0.04	0.81	0.417	0.815
Vas	Micro	PUS7L	0.08	0.06	1.25	0.211	0.723
Vas	OPC	PUS7L	0.04	0.05	0.76	0.449	0.986
Vas	Oligo	PUS7L	0.02	0.03	0.67	0.503	0.84
Vas	PC	PUS7L	-0.26	0.64	-0.41	0.68	1
Vas	Astro	PUSL1	0.15	0.13	1.16	0.247	0.72
Vas	EN_L2_3_IT	PUSL1	-0.09	0.10	-0.92	0.359	0.73
Vas	Oligo	PUSL1	-0.02	0.09	-0.25	0.802	0.945
Vas	IN_PVALB	PVALB	0.07	0.11	0.66	0.509	0.898
Vas	IN_PVALB_CHC	PVALB	-0.17	0.09	-1.83	0.0675	0.759
Vas	Oligo	PVALB	-0.30	0.13	-2.24	0.025	0.369
Vas	Astro	PVALEF	0.03	0.11	0.31	0.753	0.951
Vas	EN_L2_3_IT	PVALEF	-0.11	0.07	-1.54	0.123	0.506
Vas	EN_L3_5_IT_1	PVALEF	-0.16	0.11	-1.46	0.145	0.661
Vas	EN_L3_5_IT_2	PVALEF	0.02	0.08	0.22	0.825	0.956
Vas	EN_L3_5_IT_3	PVALEF	-0.04	0.08	-0.44	0.659	0.87
Vas	EN_L5_6_NP	PVALEF	-0.16	0.46	-0.35	0.724	0.975
Vas	EN_L6B	PVALEF	0.91	0.49	1.85	0.0636	0.628
Vas	EN_L6_CT	PVALEF	-0.03	0.14	-0.18	0.853	0.985
Vas	EN_L6_IT_1	PVALEF	0.07	0.13	0.55	0.58	0.93
Vas	EN_L6_IT_2	PVALEF	-0.41	0.62	-0.67	0.503	0.967
Vas	IN_ADARB2	PVALEF	-0.07	0.12	-0.56	0.573	0.945
Vas	IN_LAMP5_RELN	PVALEF	-0.14	0.12	-1.19	0.232	0.839
Vas	IN_PVALB	PVALEF	-0.04	0.09	-0.45	0.655	0.934
Vas	IN_SST	PVALEF	-0.13	0.11	-1.17	0.243	0.919
Vas	IN_VIP	PVALEF	-0.03	0.10	-0.31	0.759	0.945
Vas	Oligo	PVALEF	-0.07	0.08	-0.93	0.35	0.76
Vas	Astro	PVR	0.11	0.11	1.05	0.295	0.758
Vas	EN_L2_3_IT	PVR	0.00	0.05	0.06	0.955	0.987
Vas	EN_L3_5_IT_1	PVR	-0.14	0.12	-1.19	0.234	0.749
Vas	EN_L3_5_IT_2	PVR	0.06	0.09	0.67	0.505	0.839
Vas	EN_L3_5_IT_3	PVR	0.03	0.08	0.32	0.752	0.911
Vas	EN_L5_6_NP	PVR	-0.19	0.39	-0.48	0.634	0.965
Vas	EN_L6B	PVR	-0.01	0.45	-0.01	0.989	0.999
Vas	EN_L6_CT	PVR	0.00	0.12	0.01	0.992	1
Vas	EN_L6_IT_1	PVR	0.06	0.11	0.53	0.597	0.931
Vas	EN_L6_IT_2	PVR	-0.14	0.38	-0.36	0.718	0.977
Vas	Endo	PVR	-0.95	0.45	-2.12	0.0343	0.963
Vas	IN_ADARB2	PVR	0.02	0.12	0.19	0.85	0.984
Vas	IN_LAMP5_LHX6	PVR	-0.02	0.11	-0.22	0.828	0.973
Vas	IN_LAMP5_RELN	PVR	0.07	0.10	0.72	0.474	0.92
Vas	IN_PVALB	PVR	-0.00	0.09	-0.02	0.982	0.996
Vas	IN_SST	PVR	-0.07	0.11	-0.66	0.508	0.965
Vas	IN_VIP	PVR	-0.04	0.06	-0.57	0.566	0.88
Vas	OPC	PVR	-0.00	0.10	-0.01	0.995	1
Vas	Oligo	PVR	-0.16	0.09	-1.76	0.0781	0.493
Vas	Astro	PWP1	-0.05	0.04	-1.20	0.229	0.702
Vas	EN_L2_3_IT	PWP1	-0.03	0.03	-0.80	0.425	0.771
Vas	EN_L3_5_IT_1	PWP1	0.00	0.07	0.06	0.95	0.993
Vas	EN_L3_5_IT_2	PWP1	0.10	0.05	2.00	0.046	0.383
Vas	EN_L3_5_IT_3	PWP1	-0.05	0.05	-0.98	0.329	0.657
Vas	EN_L5_6_NP	PWP1	0.03	0.10	0.26	0.797	0.983
Vas	EN_L5_ET	PWP1	-0.12	0.49	-0.24	0.808	0.993
Vas	EN_L6B	PWP1	-0.03	0.09	-0.31	0.76	0.966
Vas	EN_L6_CT	PWP1	-0.07	0.07	-0.98	0.328	0.885
Vas	EN_L6_IT_1	PWP1	-0.04	0.08	-0.43	0.666	0.946
Vas	EN_L6_IT_2	PWP1	0.08	0.10	0.78	0.436	0.963
Vas	Endo	PWP1	-0.37	0.50	-0.74	0.461	0.996
Vas	IN_ADARB2	PWP1	-0.08	0.07	-1.14	0.255	0.845
Vas	IN_LAMP5_LHX6	PWP1	0.06	0.09	0.60	0.552	0.913
Vas	IN_LAMP5_RELN	PWP1	-0.04	0.07	-0.65	0.517	0.929
Vas	IN_PVALB	PWP1	0.02	0.05	0.39	0.7	0.947
Vas	IN_PVALB_CHC	PWP1	-0.08	0.08	-0.98	0.326	0.921
Vas	IN_SST	PWP1	-0.00	0.07	-0.00	0.997	1
Vas	IN_VIP	PWP1	-0.08	0.04	-1.82	0.0689	0.511
Vas	Micro	PWP1	-0.13	0.08	-1.63	0.103	0.596
Vas	OPC	PWP1	-0.02	0.05	-0.38	0.702	0.999
Vas	Oligo	PWP1	-0.04	0.03	-1.06	0.291	0.722
Vas	Astro	PWP2	-0.26	0.64	-0.41	0.681	0.93
Vas	EN_L2_3_IT	PWP2	1.04	0.75	1.39	0.164	0.559
Vas	Oligo	PWP2	0.44	0.25	1.78	0.0745	0.485
Vas	Astro	PWWP2A	0.14	0.05	3.13	0.00173	0.136
Vas	EN_L2_3_IT	PWWP2A	0.05	0.04	1.27	0.204	0.601
Vas	EN_L3_5_IT_1	PWWP2A	0.11	0.06	1.87	0.0616	0.538
Vas	EN_L3_5_IT_2	PWWP2A	0.05	0.05	0.99	0.322	0.73
Vas	EN_L3_5_IT_3	PWWP2A	-0.00	0.05	-0.03	0.975	0.991
Vas	EN_L5_6_NP	PWWP2A	0.07	0.08	0.85	0.393	0.948
Vas	EN_L5_ET	PWWP2A	1.01	0.38	2.67	0.00759	0.522
Vas	EN_L6B	PWWP2A	0.15	0.08	2.02	0.0438	0.575
Vas	EN_L6_CT	PWWP2A	-0.02	0.06	-0.29	0.774	0.977
Vas	EN_L6_IT_1	PWWP2A	0.02	0.07	0.37	0.713	0.956
Vas	EN_L6_IT_2	PWWP2A	-0.03	0.09	-0.36	0.72	0.977
Vas	Endo	PWWP2A	-0.11	0.37	-0.29	0.769	0.996
Vas	IN_ADARB2	PWWP2A	0.04	0.06	0.78	0.437	0.912
Vas	IN_LAMP5_LHX6	PWWP2A	0.15	0.06	2.35	0.019	0.404
Vas	IN_LAMP5_RELN	PWWP2A	0.08	0.06	1.32	0.185	0.823
Vas	IN_PVALB	PWWP2A	0.09	0.05	1.78	0.0747	0.637
Vas	IN_PVALB_CHC	PWWP2A	0.08	0.07	1.14	0.254	0.902
Vas	IN_SST	PWWP2A	0.02	0.05	0.46	0.646	0.977
Vas	IN_VIP	PWWP2A	0.08	0.04	1.95	0.0515	0.48
Vas	Micro	PWWP2A	0.09	0.06	1.48	0.138	0.654
Vas	OPC	PWWP2A	0.04	0.04	0.91	0.364	0.986
Vas	Oligo	PWWP2A	0.08	0.04	1.98	0.0476	0.426
Vas	PC	PWWP2A	0.19	0.10	1.90	0.0574	1
Vas	SMC	PWWP2A	-0.24	0.83	-0.29	0.769	0.962
Vas	VLMC	PWWP2A	0.12	0.13	0.87	0.383	0.904
Vas	Astro	PWWP2B	0.16	0.10	1.59	0.112	0.578
Vas	EN_L2_3_IT	PWWP2B	0.06	0.08	0.73	0.463	0.794
Vas	EN_L3_5_IT_1	PWWP2B	0.07	0.13	0.56	0.576	0.911
Vas	EN_L3_5_IT_2	PWWP2B	-0.03	0.10	-0.30	0.766	0.938
Vas	EN_L3_5_IT_3	PWWP2B	0.09	0.12	0.76	0.449	0.748
Vas	EN_L6_IT_1	PWWP2B	0.07	0.15	0.46	0.648	0.943
Vas	IN_PVALB	PWWP2B	0.08	0.09	0.88	0.379	0.86
Vas	IN_VIP	PWWP2B	0.00	0.10	0.04	0.966	0.992
Vas	Micro	PWWP2B	0.15	0.13	1.17	0.242	0.753
Vas	Oligo	PWWP2B	0.20	0.15	1.39	0.164	0.608
Vas	Astro	PWWP3A	0.03	0.05	0.66	0.51	0.866
Vas	EN_L2_3_IT	PWWP3A	-0.06	0.05	-1.24	0.216	0.615
Vas	EN_L3_5_IT_1	PWWP3A	-0.03	0.06	-0.59	0.555	0.901
Vas	EN_L3_5_IT_2	PWWP3A	-0.08	0.05	-1.63	0.104	0.504
Vas	EN_L3_5_IT_3	PWWP3A	-0.03	0.05	-0.56	0.578	0.827
Vas	EN_L5_6_NP	PWWP3A	-0.09	0.08	-1.18	0.238	0.929
Vas	EN_L5_ET	PWWP3A	-0.58	0.39	-1.50	0.134	0.941
Vas	EN_L6B	PWWP3A	-0.03	0.10	-0.33	0.738	0.96
Vas	EN_L6_CT	PWWP3A	-0.06	0.07	-0.82	0.413	0.916
Vas	EN_L6_IT_1	PWWP3A	-0.19	0.08	-2.19	0.0289	0.537
Vas	EN_L6_IT_2	PWWP3A	-0.10	0.10	-1.01	0.313	0.948
Vas	Endo	PWWP3A	0.03	0.12	0.24	0.812	0.996
Vas	IN_ADARB2	PWWP3A	-0.02	0.07	-0.30	0.762	0.976
Vas	IN_LAMP5_LHX6	PWWP3A	-0.01	0.07	-0.20	0.841	0.975
Vas	IN_LAMP5_RELN	PWWP3A	0.03	0.06	0.40	0.692	0.968
Vas	IN_PVALB	PWWP3A	-0.03	0.05	-0.61	0.539	0.903
Vas	IN_PVALB_CHC	PWWP3A	-0.05	0.06	-0.79	0.428	0.946
Vas	IN_SST	PWWP3A	-0.05	0.06	-0.79	0.432	0.95
Vas	IN_VIP	PWWP3A	-0.09	0.05	-2.05	0.0406	0.449
Vas	Micro	PWWP3A	0.06	0.06	0.89	0.372	0.826
Vas	OPC	PWWP3A	-0.04	0.05	-0.88	0.381	0.986
Vas	Oligo	PWWP3A	0.02	0.04	0.47	0.641	0.897
Vas	PC	PWWP3A	0.15	0.37	0.39	0.694	1
Vas	VLMC	PWWP3A	-0.01	0.13	-0.04	0.964	0.999
Vas	EN_L2_3_IT	PWWP3B	0.09	0.11	0.82	0.41	0.762
Vas	EN_L3_5_IT_1	PWWP3B	0.12	0.11	1.08	0.281	0.776
Vas	EN_L3_5_IT_3	PWWP3B	0.16	0.09	1.79	0.0728	0.336
Vas	EN_L6B	PWWP3B	0.47	0.23	2.04	0.0416	0.573
Vas	EN_L6_IT_1	PWWP3B	0.15	0.16	0.94	0.348	0.852
Vas	EN_L6_IT_2	PWWP3B	0.27	0.18	1.56	0.12	0.914
Vas	IN_VIP	PWWP3B	-0.17	0.14	-1.24	0.216	0.688
Vas	Oligo	PWWP3B	0.17	0.09	1.87	0.0619	0.457
Vas	Astro	PXDC1	-0.07	0.12	-0.58	0.561	0.886
Vas	Endo	PXDC1	0.25	0.14	1.82	0.0691	0.985
Vas	IN_LAMP5_LHX6	PXDC1	0.11	0.11	0.99	0.322	0.833
Vas	IN_LAMP5_RELN	PXDC1	0.05	0.12	0.39	0.695	0.968
Vas	IN_PVALB	PXDC1	0.53	0.42	1.25	0.213	0.777
Vas	IN_VIP	PXDC1	0.11	0.07	1.51	0.13	0.61
Vas	Micro	PXDC1	0.20	0.09	2.26	0.0237	0.368
Vas	OPC	PXDC1	0.23	0.09	2.64	0.00819	0.986
Vas	Oligo	PXDC1	0.12	0.08	1.38	0.169	0.613
Vas	PC	PXDC1	0.37	0.44	0.84	0.399	1
Vas	Astro	PXDN	0.15	0.23	0.63	0.526	0.874
Vas	EN_L2_3_IT	PXDN	-0.20	0.13	-1.49	0.135	0.525
Vas	EN_L3_5_IT_1	PXDN	-0.42	0.13	-3.29	0.001	0.185
Vas	EN_L3_5_IT_2	PXDN	-0.48	0.17	-2.85	0.00439	0.147
Vas	EN_L3_5_IT_3	PXDN	-0.47	0.14	-3.25	0.00115	0.0468
Vas	EN_L6_CT	PXDN	-0.21	0.15	-1.41	0.159	0.8
Vas	EN_L6_IT_1	PXDN	-0.23	0.11	-2.07	0.0388	0.582
Vas	IN_ADARB2	PXDN	-0.05	0.10	-0.54	0.591	0.951
Vas	IN_PVALB	PXDN	0.01	0.14	0.08	0.94	0.992
Vas	IN_SST	PXDN	-0.12	0.14	-0.91	0.364	0.938
Vas	IN_VIP	PXDN	-0.01	0.06	-0.23	0.817	0.957
Vas	OPC	PXDN	-0.06	0.05	-1.22	0.223	0.986
Vas	Oligo	PXDN	0.15	0.11	1.32	0.186	0.635
Vas	PC	PXDN	-0.49	0.39	-1.26	0.208	1
Vas	VLMC	PXDN	-0.16	0.20	-0.80	0.425	0.918
Vas	Astro	PXDNL	-0.01	0.07	-0.09	0.931	0.985
Vas	EN_L2_3_IT	PXDNL	-0.03	0.06	-0.45	0.652	0.886
Vas	EN_L3_5_IT_1	PXDNL	0.03	0.10	0.31	0.756	0.957
Vas	EN_L3_5_IT_2	PXDNL	0.02	0.08	0.20	0.841	0.96
Vas	EN_L3_5_IT_3	PXDNL	-0.04	0.07	-0.49	0.623	0.851
Vas	EN_L5_6_NP	PXDNL	-0.01	0.13	-0.06	0.95	0.996
Vas	EN_L5_ET	PXDNL	0.11	0.60	0.19	0.85	0.998
Vas	EN_L6B	PXDNL	-0.29	0.14	-2.13	0.0334	0.541
Vas	EN_L6_CT	PXDNL	-0.01	0.10	-0.06	0.951	0.996
Vas	EN_L6_IT_1	PXDNL	0.02	0.12	0.13	0.896	0.987
Vas	EN_L6_IT_2	PXDNL	0.18	0.15	1.24	0.214	0.929
Vas	IN_ADARB2	PXDNL	0.04	0.09	0.47	0.636	0.957
Vas	IN_LAMP5_LHX6	PXDNL	0.17	0.11	1.61	0.108	0.672
Vas	IN_LAMP5_RELN	PXDNL	0.01	0.10	0.09	0.927	0.996
Vas	IN_PVALB	PXDNL	-0.04	0.10	-0.42	0.674	0.94
Vas	IN_PVALB_CHC	PXDNL	0.17	0.11	1.64	0.102	0.792
Vas	IN_SST	PXDNL	-0.08	0.09	-0.88	0.378	0.94
Vas	IN_VIP	PXDNL	0.12	0.05	2.12	0.0342	0.422
Vas	Micro	PXDNL	0.01	0.11	0.06	0.952	0.994
Vas	OPC	PXDNL	-0.01	0.09	-0.12	0.903	0.999
Vas	Oligo	PXDNL	0.13	0.06	1.99	0.0464	0.425
Vas	Astro	PXK	0.02	0.04	0.49	0.621	0.911
Vas	EN_L2_3_IT	PXK	0.02	0.03	0.60	0.55	0.839
Vas	EN_L3_5_IT_1	PXK	0.03	0.06	0.59	0.553	0.9
Vas	EN_L3_5_IT_2	PXK	0.07	0.04	1.95	0.0507	0.397
Vas	EN_L3_5_IT_3	PXK	0.08	0.04	1.94	0.0525	0.287
Vas	EN_L5_6_NP	PXK	0.04	0.06	0.67	0.506	0.956
Vas	EN_L5_ET	PXK	-1.19	0.52	-2.30	0.0216	0.686
Vas	EN_L6B	PXK	-0.00	0.07	-0.04	0.967	0.995
Vas	EN_L6_CT	PXK	0.03	0.06	0.49	0.624	0.96
Vas	EN_L6_IT_1	PXK	-0.00	0.06	-0.03	0.977	0.995
Vas	EN_L6_IT_2	PXK	-0.02	0.07	-0.26	0.792	0.983
Vas	Endo	PXK	0.05	0.13	0.36	0.717	0.996
Vas	IN_ADARB2	PXK	-0.00	0.05	-0.04	0.965	0.996
Vas	IN_LAMP5_LHX6	PXK	0.01	0.05	0.24	0.808	0.968
Vas	IN_LAMP5_RELN	PXK	-0.01	0.04	-0.17	0.864	0.991
Vas	IN_PVALB	PXK	0.06	0.04	1.50	0.133	0.706
Vas	IN_PVALB_CHC	PXK	-0.04	0.06	-0.67	0.506	0.957
Vas	IN_SST	PXK	0.06	0.04	1.29	0.198	0.903
Vas	IN_VIP	PXK	0.02	0.04	0.66	0.511	0.859
Vas	Micro	PXK	0.13	0.07	1.77	0.0772	0.551
Vas	OPC	PXK	0.01	0.05	0.28	0.782	0.999
Vas	Oligo	PXK	0.03	0.04	0.73	0.464	0.823
Vas	PC	PXK	-0.01	0.11	-0.07	0.944	1
Vas	PVM	PXK	0.35	0.19	1.87	0.0622	0.806
Vas	VLMC	PXK	0.00	0.14	0.03	0.977	0.999
Vas	Astro	PXMP2	0.05	0.12	0.43	0.669	0.927
Vas	EN_L2_3_IT	PXMP2	-0.09	0.10	-0.83	0.405	0.76
Vas	EN_L3_5_IT_2	PXMP2	0.33	0.33	1.01	0.314	0.725
Vas	EN_L3_5_IT_3	PXMP2	0.43	0.32	1.36	0.173	0.493
Vas	IN_PVALB	PXMP2	-0.14	0.11	-1.25	0.212	0.776
Vas	IN_VIP	PXMP2	-0.21	0.13	-1.64	0.102	0.574
Vas	Oligo	PXMP2	0.03	0.13	0.25	0.802	0.945
Vas	Astro	PXMP4	0.02	0.06	0.26	0.797	0.963
Vas	EN_L2_3_IT	PXMP4	-0.02	0.05	-0.34	0.731	0.917
Vas	EN_L3_5_IT_1	PXMP4	0.01	0.10	0.08	0.939	0.991
Vas	EN_L3_5_IT_2	PXMP4	0.01	0.07	0.14	0.891	0.975
Vas	EN_L3_5_IT_3	PXMP4	0.01	0.07	0.19	0.851	0.949
Vas	EN_L5_6_NP	PXMP4	-0.03	0.11	-0.29	0.774	0.979
Vas	EN_L6B	PXMP4	-0.06	0.12	-0.53	0.598	0.935
Vas	EN_L6_CT	PXMP4	-0.06	0.11	-0.54	0.59	0.952
Vas	EN_L6_IT_1	PXMP4	-0.05	0.10	-0.51	0.61	0.934
Vas	EN_L6_IT_2	PXMP4	-0.05	0.12	-0.46	0.647	0.972
Vas	IN_ADARB2	PXMP4	0.20	0.11	1.87	0.0614	0.695
Vas	IN_LAMP5_LHX6	PXMP4	-0.10	0.13	-0.79	0.428	0.88
Vas	IN_LAMP5_RELN	PXMP4	0.05	0.11	0.42	0.677	0.963
Vas	IN_PVALB	PXMP4	0.07	0.08	0.84	0.403	0.871
Vas	IN_SST	PXMP4	0.01	0.09	0.07	0.942	0.996
Vas	IN_VIP	PXMP4	-0.03	0.07	-0.44	0.66	0.915
Vas	Micro	PXMP4	0.19	0.13	1.52	0.129	0.642
Vas	OPC	PXMP4	0.06	0.08	0.76	0.448	0.986
Vas	Oligo	PXMP4	-0.07	0.04	-1.59	0.112	0.546
Vas	Astro	PXN	0.03	0.06	0.52	0.604	0.903
Vas	EN_L2_3_IT	PXN	0.05	0.11	0.47	0.641	0.882
Vas	EN_L3_5_IT_1	PXN	-0.53	0.43	-1.23	0.219	0.733
Vas	EN_L3_5_IT_2	PXN	-0.08	0.09	-0.91	0.364	0.759
Vas	EN_L3_5_IT_3	PXN	0.01	0.09	0.13	0.897	0.966
Vas	EN_L5_6_NP	PXN	0.58	0.42	1.36	0.173	0.918
Vas	EN_L6B	PXN	0.14	0.15	0.89	0.372	0.855
Vas	EN_L6_CT	PXN	-0.17	0.36	-0.48	0.629	0.961
Vas	EN_L6_IT_1	PXN	-0.43	0.50	-0.85	0.394	0.87
Vas	Endo	PXN	0.05	0.12	0.41	0.684	0.996
Vas	IN_ADARB2	PXN	0.08	0.12	0.62	0.533	0.93
Vas	IN_LAMP5_LHX6	PXN	0.07	0.13	0.55	0.582	0.922
Vas	IN_LAMP5_RELN	PXN	0.10	0.09	1.17	0.24	0.844
Vas	IN_PVALB	PXN	0.03	0.08	0.39	0.699	0.947
Vas	IN_SST	PXN	0.07	0.10	0.65	0.514	0.966
Vas	IN_VIP	PXN	0.07	0.06	1.11	0.268	0.724
Vas	Micro	PXN	-0.01	0.11	-0.13	0.899	0.984
Vas	OPC	PXN	0.01	0.08	0.09	0.931	0.999
Vas	Oligo	PXN	-0.02	0.05	-0.42	0.678	0.91
Vas	PC	PXN	-0.07	0.42	-0.17	0.865	1
Vas	VLMC	PXN	0.14	0.21	0.66	0.51	0.935
Vas	Astro	PXT1	-0.05	0.14	-0.38	0.703	0.937
Vas	EN_L2_3_IT	PXT1	-0.05	0.11	-0.48	0.633	0.879
Vas	Oligo	PXT1	-0.10	0.11	-0.90	0.37	0.772
Vas	Astro	PXYLP1	0.19	0.08	2.37	0.0176	0.31
Vas	EN_L2_3_IT	PXYLP1	0.03	0.04	0.75	0.454	0.79
Vas	EN_L3_5_IT_1	PXYLP1	-0.02	0.08	-0.31	0.755	0.957
Vas	EN_L3_5_IT_2	PXYLP1	0.11	0.08	1.38	0.168	0.586
Vas	EN_L3_5_IT_3	PXYLP1	0.00	0.06	0.09	0.93	0.978
Vas	EN_L5_6_NP	PXYLP1	0.01	0.09	0.12	0.908	0.995
Vas	EN_L5_ET	PXYLP1	0.18	0.27	0.67	0.501	0.984
Vas	EN_L6B	PXYLP1	0.08	0.09	0.81	0.417	0.875
Vas	EN_L6_CT	PXYLP1	-0.05	0.09	-0.60	0.545	0.94
Vas	EN_L6_IT_1	PXYLP1	0.08	0.10	0.78	0.434	0.887
Vas	EN_L6_IT_2	PXYLP1	0.15	0.10	1.54	0.124	0.918
Vas	IN_ADARB2	PXYLP1	0.03	0.07	0.37	0.713	0.971
Vas	IN_LAMP5_LHX6	PXYLP1	0.01	0.09	0.15	0.884	0.982
Vas	IN_LAMP5_RELN	PXYLP1	0.02	0.07	0.27	0.785	0.976
Vas	IN_PVALB	PXYLP1	0.04	0.06	0.69	0.488	0.892
Vas	IN_PVALB_CHC	PXYLP1	-0.01	0.06	-0.22	0.824	0.987
Vas	IN_SST	PXYLP1	-0.01	0.06	-0.18	0.854	0.991
Vas	IN_VIP	PXYLP1	0.09	0.04	2.03	0.0421	0.456
Vas	Micro	PXYLP1	0.08	0.12	0.61	0.542	0.892
Vas	OPC	PXYLP1	-0.01	0.05	-0.23	0.819	0.999
Vas	Oligo	PXYLP1	0.11	0.06	1.91	0.0568	0.447
Vas	Micro	PYCARD	-0.08	0.12	-0.68	0.499	0.876
Vas	Astro	PYCR1	0.31	0.13	2.47	0.0135	0.288
Vas	EN_L2_3_IT	PYCR1	-0.16	0.33	-0.47	0.641	0.882
Vas	OPC	PYCR1	0.10	0.12	0.78	0.434	0.986
Vas	Oligo	PYCR1	-0.22	0.13	-1.63	0.103	0.532
Vas	Astro	PYCR3	-0.03	0.10	-0.26	0.791	0.962
Vas	EN_L2_3_IT	PYCR3	-0.09	0.09	-1.01	0.311	0.696
Vas	EN_L3_5_IT_2	PYCR3	-0.10	0.12	-0.85	0.394	0.78
Vas	EN_L3_5_IT_3	PYCR3	0.08	0.13	0.65	0.514	0.791
Vas	IN_PVALB	PYCR3	-0.09	0.35	-0.26	0.794	0.968
Vas	IN_VIP	PYCR3	-0.03	0.14	-0.23	0.819	0.958
Vas	Oligo	PYCR3	-0.30	0.10	-2.86	0.0043	0.246
Vas	EN_L2_3_IT	PYDC1	0.03	0.14	0.20	0.843	0.958
Vas	Astro	PYGB	0.00	0.06	0.01	0.993	0.998
Vas	EN_L2_3_IT	PYGB	-0.01	0.05	-0.33	0.745	0.923
Vas	EN_L3_5_IT_1	PYGB	0.06	0.07	0.92	0.359	0.823
Vas	EN_L3_5_IT_2	PYGB	0.02	0.05	0.34	0.732	0.925
Vas	EN_L3_5_IT_3	PYGB	0.01	0.05	0.17	0.864	0.954
Vas	EN_L5_6_NP	PYGB	-0.09	0.09	-1.08	0.281	0.93
Vas	EN_L5_ET	PYGB	-0.26	0.32	-0.83	0.408	0.971
Vas	EN_L6B	PYGB	-0.06	0.09	-0.62	0.538	0.922
Vas	EN_L6_CT	PYGB	0.01	0.09	0.13	0.898	0.987
Vas	EN_L6_IT_1	PYGB	-0.03	0.08	-0.40	0.692	0.952
Vas	EN_L6_IT_2	PYGB	-0.05	0.09	-0.57	0.569	0.971
Vas	Endo	PYGB	0.31	0.46	0.67	0.506	0.996
Vas	IN_ADARB2	PYGB	0.04	0.06	0.72	0.474	0.919
Vas	IN_LAMP5_LHX6	PYGB	-0.09	0.08	-1.20	0.232	0.793
Vas	IN_LAMP5_RELN	PYGB	0.13	0.07	1.86	0.0625	0.759
Vas	IN_PVALB	PYGB	-0.01	0.05	-0.12	0.902	0.985
Vas	IN_PVALB_CHC	PYGB	-0.04	0.08	-0.49	0.624	0.965
Vas	IN_SST	PYGB	0.04	0.07	0.65	0.515	0.966
Vas	IN_VIP	PYGB	-0.06	0.05	-1.24	0.217	0.688
Vas	Micro	PYGB	0.01	0.08	0.15	0.878	0.979
Vas	OPC	PYGB	0.13	0.08	1.66	0.0971	0.986
Vas	Oligo	PYGB	0.08	0.06	1.31	0.189	0.638
Vas	Astro	PYGL	0.05	0.14	0.38	0.705	0.938
Vas	EN_L2_3_IT	PYGL	-0.11	0.09	-1.13	0.258	0.653
Vas	EN_L3_5_IT_1	PYGL	0.10	0.15	0.67	0.503	0.891
Vas	EN_L3_5_IT_2	PYGL	0.08	0.16	0.50	0.614	0.887
Vas	EN_L3_5_IT_3	PYGL	-0.04	0.13	-0.33	0.743	0.908
Vas	EN_L5_ET	PYGL	-0.65	0.40	-1.61	0.107	0.914
Vas	EN_L6B	PYGL	-0.20	0.17	-1.16	0.246	0.801
Vas	EN_L6_CT	PYGL	-0.14	0.14	-1.02	0.31	0.881
Vas	EN_L6_IT_1	PYGL	-0.09	0.14	-0.68	0.497	0.901
Vas	EN_L6_IT_2	PYGL	0.01	0.47	0.02	0.986	0.997
Vas	IN_PVALB	PYGL	-0.14	0.15	-0.98	0.327	0.836
Vas	IN_SST	PYGL	-0.04	0.13	-0.30	0.762	0.986
Vas	IN_VIP	PYGL	0.29	0.15	1.92	0.0553	0.487
Vas	Micro	PYGL	0.05	0.11	0.42	0.678	0.93
Vas	OPC	PYGL	0.06	0.10	0.58	0.564	0.989
Vas	Oligo	PYGL	0.37	0.10	3.63	0.000278	0.127
Vas	PVM	PYGL	-0.16	0.18	-0.91	0.362	0.904
Vas	Astro	PYGM	0.24	0.14	1.67	0.0941	0.542
Vas	Astro	PYGO1	-0.03	0.05	-0.65	0.513	0.868
Vas	EN_L2_3_IT	PYGO1	0.24	0.12	2.07	0.0386	0.335
Vas	EN_L3_5_IT_3	PYGO1	0.01	0.39	0.04	0.972	0.99
Vas	EN_L5_6_NP	PYGO1	0.14	0.18	0.83	0.408	0.948
Vas	IN_ADARB2	PYGO1	0.18	0.08	2.26	0.0241	0.603
Vas	IN_LAMP5_LHX6	PYGO1	0.11	0.08	1.28	0.202	0.772
Vas	IN_LAMP5_RELN	PYGO1	0.13	0.07	1.96	0.0494	0.753
Vas	IN_PVALB	PYGO1	0.08	0.05	1.48	0.139	0.714
Vas	IN_PVALB_CHC	PYGO1	-0.01	0.11	-0.08	0.937	0.998
Vas	IN_SST	PYGO1	0.05	0.07	0.67	0.505	0.965
Vas	IN_VIP	PYGO1	0.07	0.05	1.44	0.15	0.63
Vas	OPC	PYGO1	0.05	0.04	1.27	0.205	0.986
Vas	Oligo	PYGO1	0.05	0.10	0.49	0.625	0.893
Vas	Astro	PYGO2	0.02	0.07	0.30	0.761	0.953
Vas	EN_L2_3_IT	PYGO2	0.03	0.06	0.47	0.636	0.88
Vas	EN_L3_5_IT_1	PYGO2	-0.00	0.11	-0.03	0.977	0.996
Vas	EN_L3_5_IT_2	PYGO2	0.01	0.07	0.21	0.836	0.96
Vas	EN_L3_5_IT_3	PYGO2	0.12	0.08	1.50	0.132	0.433
Vas	EN_L5_6_NP	PYGO2	0.85	0.48	1.77	0.0762	0.893
Vas	EN_L6_CT	PYGO2	0.32	0.48	0.67	0.504	0.932
Vas	EN_L6_IT_1	PYGO2	0.31	0.45	0.68	0.495	0.9
Vas	IN_LAMP5_RELN	PYGO2	-0.04	0.13	-0.31	0.757	0.972
Vas	IN_PVALB	PYGO2	0.14	0.10	1.38	0.166	0.736
Vas	IN_SST	PYGO2	-0.12	0.11	-1.14	0.253	0.919
Vas	IN_VIP	PYGO2	0.05	0.09	0.54	0.59	0.891
Vas	Micro	PYGO2	-0.00	0.11	-0.00	0.997	0.999
Vas	OPC	PYGO2	0.15	0.10	1.50	0.135	0.986
Vas	Oligo	PYGO2	0.10	0.06	1.72	0.0848	0.501
Vas	Adaptive	PYHIN1	-0.25	0.21	-1.18	0.236	0.739
Vas	Astro	PYHIN1	-0.09	0.10	-0.83	0.404	0.813
Vas	EN_L2_3_IT	PYHIN1	0.05	0.09	0.52	0.601	0.862
Vas	EN_L3_5_IT_2	PYHIN1	-0.10	0.12	-0.85	0.394	0.78
Vas	EN_L3_5_IT_3	PYHIN1	-0.06	0.12	-0.45	0.652	0.867
Vas	IN_PVALB	PYHIN1	-0.00	0.14	-0.02	0.982	0.996
Vas	IN_VIP	PYHIN1	0.21	0.12	1.82	0.0686	0.511
Vas	OPC	PYHIN1	-0.08	0.14	-0.60	0.55	0.989
Vas	Oligo	PYHIN1	-0.10	0.10	-0.97	0.33	0.75
Vas	Astro	PYM1	0.02	0.07	0.27	0.785	0.96
Vas	EN_L2_3_IT	PYM1	-0.11	0.06	-1.79	0.0742	0.424
Vas	EN_L3_5_IT_1	PYM1	-0.10	0.11	-0.90	0.369	0.827
Vas	EN_L3_5_IT_2	PYM1	-0.12	0.08	-1.51	0.132	0.543
Vas	EN_L3_5_IT_3	PYM1	-0.12	0.08	-1.56	0.119	0.413
Vas	EN_L6B	PYM1	0.02	0.52	0.03	0.972	0.996
Vas	EN_L6_CT	PYM1	0.03	0.56	0.05	0.96	0.997
Vas	EN_L6_IT_1	PYM1	-0.20	0.13	-1.58	0.114	0.717
Vas	IN_ADARB2	PYM1	0.03	0.33	0.10	0.923	0.993
Vas	IN_LAMP5_RELN	PYM1	0.02	0.12	0.18	0.857	0.99
Vas	IN_PVALB	PYM1	0.01	0.07	0.08	0.939	0.992
Vas	IN_SST	PYM1	-0.10	0.11	-0.95	0.343	0.935
Vas	IN_VIP	PYM1	-0.11	0.07	-1.54	0.123	0.599
Vas	Micro	PYM1	0.05	0.10	0.50	0.618	0.914
Vas	OPC	PYM1	-0.08	0.09	-0.87	0.386	0.986
Vas	Oligo	PYM1	-0.05	0.05	-0.88	0.38	0.775
Vas	Astro	PYROXD1	-0.05	0.06	-0.89	0.374	0.798
Vas	EN_L2_3_IT	PYROXD1	0.00	0.04	0.03	0.979	0.993
Vas	EN_L3_5_IT_1	PYROXD1	-0.05	0.09	-0.52	0.602	0.921
Vas	EN_L3_5_IT_2	PYROXD1	0.03	0.06	0.57	0.569	0.867
Vas	EN_L3_5_IT_3	PYROXD1	-0.00	0.06	-0.08	0.935	0.979
Vas	EN_L5_6_NP	PYROXD1	0.03	0.10	0.30	0.767	0.979
Vas	EN_L6B	PYROXD1	0.27	0.13	2.12	0.0337	0.541
Vas	EN_L6_CT	PYROXD1	-0.06	0.10	-0.56	0.575	0.947
Vas	EN_L6_IT_1	PYROXD1	0.02	0.12	0.21	0.831	0.978
Vas	EN_L6_IT_2	PYROXD1	-0.03	0.13	-0.23	0.816	0.984
Vas	Endo	PYROXD1	0.12	0.49	0.24	0.814	0.996
Vas	IN_ADARB2	PYROXD1	0.01	0.09	0.13	0.9	0.988
Vas	IN_LAMP5_LHX6	PYROXD1	0.12	0.10	1.19	0.233	0.794
Vas	IN_LAMP5_RELN	PYROXD1	-0.10	0.09	-1.17	0.24	0.844
Vas	IN_PVALB	PYROXD1	-0.01	0.05	-0.27	0.788	0.968
Vas	IN_PVALB_CHC	PYROXD1	-0.08	0.11	-0.68	0.494	0.956
Vas	IN_SST	PYROXD1	0.03	0.08	0.39	0.697	0.982
Vas	IN_VIP	PYROXD1	0.07	0.05	1.40	0.163	0.637
Vas	Micro	PYROXD1	0.00	0.07	0.03	0.975	0.997
Vas	OPC	PYROXD1	0.10	0.06	1.65	0.0984	0.986
Vas	Oligo	PYROXD1	-0.10	0.05	-2.08	0.0377	0.41
Vas	Astro	PYROXD2	0.17	0.06	2.73	0.00637	0.231
Vas	EN_L2_3_IT	PYROXD2	-0.08	0.10	-0.85	0.396	0.754
Vas	EN_L3_5_IT_2	PYROXD2	-0.02	0.11	-0.19	0.853	0.965
Vas	EN_L3_5_IT_3	PYROXD2	-0.01	0.12	-0.07	0.944	0.982
Vas	EN_L6_IT_1	PYROXD2	0.21	0.41	0.52	0.602	0.933
Vas	IN_LAMP5_RELN	PYROXD2	0.09	0.13	0.72	0.47	0.92
Vas	IN_PVALB	PYROXD2	-0.07	0.12	-0.58	0.559	0.908
Vas	IN_SST	PYROXD2	-0.11	0.13	-0.86	0.388	0.94
Vas	IN_VIP	PYROXD2	-0.03	0.11	-0.23	0.817	0.957
Vas	Micro	PYROXD2	-0.21	0.11	-1.87	0.0617	0.512
Vas	Oligo	PYROXD2	0.05	0.07	0.72	0.474	0.824
Vas	Astro	PYY	-0.11	0.13	-0.84	0.399	0.811
Vas	EN_L2_3_IT	PYY	-0.14	0.08	-1.71	0.0866	0.448
Vas	EN_L3_5_IT_1	PYY	-0.09	0.13	-0.65	0.516	0.894
Vas	EN_L3_5_IT_2	PYY	0.05	0.10	0.49	0.628	0.891
Vas	EN_L3_5_IT_3	PYY	0.04	0.12	0.33	0.739	0.907
Vas	EN_L6_IT_1	PYY	0.21	0.45	0.47	0.638	0.94
Vas	EN_L6_IT_2	PYY	-0.64	0.52	-1.23	0.22	0.929
Vas	IN_PVALB	PYY	-0.01	0.11	-0.09	0.929	0.991
Vas	IN_SST	PYY	0.32	0.26	1.21	0.225	0.909
Vas	IN_VIP	PYY	-0.14	0.13	-1.05	0.293	0.741
Vas	Oligo	PYY	-0.14	0.11	-1.36	0.173	0.618
Vas	Adaptive	PZP	0.25	0.41	0.60	0.548	0.899
Vas	Astro	PZP	0.09	0.14	0.64	0.522	0.871
Vas	EN_L2_3_IT	PZP	-0.05	0.11	-0.44	0.663	0.892
Vas	EN_L3_5_IT_1	PZP	0.04	0.13	0.27	0.785	0.961
Vas	EN_L3_5_IT_2	PZP	-0.03	0.12	-0.24	0.812	0.952
Vas	EN_L3_5_IT_3	PZP	-0.07	0.12	-0.58	0.562	0.819
Vas	EN_L5_6_NP	PZP	0.15	0.16	0.91	0.36	0.948
Vas	EN_L6B	PZP	-0.12	0.17	-0.71	0.481	0.9
Vas	EN_L6_CT	PZP	0.00	0.15	0.03	0.977	0.999
Vas	EN_L6_IT_1	PZP	-0.04	0.15	-0.28	0.78	0.972
Vas	EN_L6_IT_2	PZP	-0.23	0.16	-1.46	0.143	0.924
Vas	IN_ADARB2	PZP	-0.23	0.14	-1.68	0.0934	0.741
Vas	IN_LAMP5_RELN	PZP	-0.14	0.16	-0.87	0.383	0.892
Vas	IN_PVALB	PZP	0.02	0.13	0.16	0.876	0.981
Vas	IN_SST	PZP	-0.02	0.15	-0.10	0.919	0.995
Vas	IN_VIP	PZP	-0.03	0.12	-0.24	0.81	0.956
Vas	OPC	PZP	-0.25	0.15	-1.63	0.104	0.986
Vas	Oligo	PZP	-0.19	0.11	-1.83	0.0676	0.472
Vas	Astro	QARS1	-0.11	0.06	-1.82	0.0688	0.494
Vas	EN_L2_3_IT	QARS1	-0.12	0.06	-1.84	0.0655	0.404
Vas	EN_L3_5_IT_1	QARS1	-0.06	0.13	-0.50	0.615	0.926
Vas	EN_L3_5_IT_2	QARS1	-0.09	0.09	-1.06	0.288	0.705
Vas	EN_L3_5_IT_3	QARS1	0.03	0.09	0.33	0.742	0.908
Vas	EN_L6B	QARS1	0.27	0.37	0.73	0.465	0.893
Vas	EN_L6_CT	QARS1	-0.03	0.39	-0.09	0.929	0.993
Vas	EN_L6_IT_1	QARS1	-0.31	0.12	-2.60	0.0093	0.413
Vas	IN_ADARB2	QARS1	-0.03	0.12	-0.23	0.816	0.981
Vas	IN_LAMP5_RELN	QARS1	0.07	0.11	0.62	0.537	0.934
Vas	IN_PVALB	QARS1	-0.10	0.09	-1.19	0.236	0.792
Vas	IN_SST	QARS1	-0.22	0.11	-1.95	0.0515	0.824
Vas	IN_VIP	QARS1	0.01	0.08	0.18	0.855	0.968
Vas	Micro	QARS1	0.00	0.09	0.01	0.989	0.998
Vas	OPC	QARS1	-0.03	0.09	-0.37	0.714	0.999
Vas	Oligo	QARS1	-0.08	0.05	-1.44	0.15	0.593
Vas	Astro	QDPR	0.02	0.06	0.37	0.71	0.939
Vas	EN_L2_3_IT	QDPR	0.04	0.04	1.04	0.298	0.687
Vas	EN_L3_5_IT_1	QDPR	0.03	0.05	0.56	0.576	0.911
Vas	EN_L3_5_IT_2	QDPR	0.11	0.04	2.41	0.0158	0.253
Vas	EN_L3_5_IT_3	QDPR	0.10	0.05	2.00	0.0451	0.268
Vas	EN_L5_6_NP	QDPR	-0.01	0.07	-0.18	0.857	0.985
Vas	EN_L5_ET	QDPR	-0.14	0.36	-0.39	0.693	0.993
Vas	EN_L6B	QDPR	0.01	0.08	0.17	0.868	0.981
Vas	EN_L6_CT	QDPR	0.04	0.06	0.72	0.471	0.932
Vas	EN_L6_IT_1	QDPR	0.12	0.07	1.77	0.0775	0.66
Vas	EN_L6_IT_2	QDPR	0.05	0.08	0.63	0.528	0.967
Vas	Endo	QDPR	0.69	0.39	1.77	0.0764	0.985
Vas	IN_ADARB2	QDPR	0.10	0.07	1.57	0.117	0.769
Vas	IN_LAMP5_LHX6	QDPR	0.10	0.08	1.24	0.217	0.783
Vas	IN_LAMP5_RELN	QDPR	0.12	0.06	1.97	0.0484	0.749
Vas	IN_PVALB	QDPR	0.06	0.05	1.36	0.172	0.742
Vas	IN_PVALB_CHC	QDPR	0.06	0.09	0.70	0.486	0.955
Vas	IN_SST	QDPR	0.02	0.06	0.27	0.786	0.987
Vas	IN_VIP	QDPR	0.09	0.04	2.26	0.0238	0.383
Vas	Micro	QDPR	0.05	0.08	0.67	0.504	0.878
Vas	OPC	QDPR	0.01	0.06	0.09	0.929	0.999
Vas	Oligo	QDPR	0.22	0.07	3.18	0.00147	0.187
Vas	PC	QDPR	0.53	0.36	1.48	0.139	1
Vas	Adaptive	QKI	-0.02	0.20	-0.10	0.923	0.98
Vas	Astro	QKI	0.04	0.04	0.99	0.324	0.774
Vas	EN_L2_3_IT	QKI	0.15	0.07	2.20	0.0278	0.303
Vas	EN_L3_5_IT_1	QKI	0.22	0.10	2.12	0.0342	0.454
Vas	EN_L3_5_IT_2	QKI	0.16	0.08	2.10	0.0357	0.349
Vas	EN_L3_5_IT_3	QKI	0.11	0.06	1.72	0.0849	0.36
Vas	EN_L5_6_NP	QKI	0.02	0.11	0.18	0.859	0.985
Vas	EN_L5_ET	QKI	0.98	0.54	1.83	0.0678	0.815
Vas	EN_L6B	QKI	0.11	0.12	0.89	0.376	0.858
Vas	EN_L6_CT	QKI	0.03	0.08	0.41	0.681	0.967
Vas	EN_L6_IT_1	QKI	0.20	0.08	2.42	0.0155	0.471
Vas	EN_L6_IT_2	QKI	0.06	0.11	0.49	0.624	0.972
Vas	Endo	QKI	-0.09	0.07	-1.24	0.215	0.995
Vas	IN_ADARB2	QKI	0.04	0.04	0.97	0.332	0.879
Vas	IN_LAMP5_LHX6	QKI	0.13	0.04	2.84	0.00445	0.248
Vas	IN_LAMP5_RELN	QKI	0.08	0.04	2.01	0.0442	0.746
Vas	IN_PVALB	QKI	0.09	0.04	2.53	0.0114	0.441
Vas	IN_PVALB_CHC	QKI	0.13	0.05	2.67	0.00755	0.507
Vas	IN_SST	QKI	0.11	0.04	2.87	0.00409	0.739
Vas	IN_VIP	QKI	0.08	0.04	1.92	0.0549	0.487
Vas	Micro	QKI	-0.03	0.04	-0.71	0.475	0.869
Vas	OPC	QKI	0.03	0.04	0.69	0.487	0.988
Vas	Oligo	QKI	0.06	0.03	1.72	0.0848	0.501
Vas	PC	QKI	-0.00	0.08	-0.02	0.982	1
Vas	PVM	QKI	0.07	0.10	0.70	0.484	0.94
Vas	SMC	QKI	-0.43	0.20	-2.11	0.0351	0.442
Vas	VLMC	QKI	0.22	0.09	2.38	0.0173	0.645
Vas	EN_L2_3_IT	QPCT	0.09	0.07	1.26	0.208	0.605
Vas	EN_L3_5_IT_2	QPCT	0.08	0.09	0.88	0.376	0.769
Vas	EN_L3_5_IT_3	QPCT	0.00	0.07	0.06	0.955	0.985
Vas	EN_L6_CT	QPCT	0.41	0.51	0.80	0.423	0.918
Vas	EN_L6_IT_1	QPCT	0.03	0.14	0.24	0.81	0.975
Vas	IN_PVALB	QPCT	0.18	0.12	1.48	0.14	0.715
Vas	IN_SST	QPCT	0.08	0.14	0.57	0.567	0.971
Vas	IN_VIP	QPCT	0.13	0.09	1.38	0.169	0.643
Vas	Oligo	QPCT	0.03	0.12	0.26	0.797	0.944
Vas	Astro	QPCTL	-0.05	0.10	-0.50	0.614	0.908
Vas	EN_L2_3_IT	QPCTL	0.00	0.06	0.02	0.986	0.994
Vas	EN_L3_5_IT_1	QPCTL	0.15	0.12	1.34	0.179	0.703
Vas	EN_L3_5_IT_2	QPCTL	-0.16	0.08	-1.88	0.0602	0.42
Vas	EN_L3_5_IT_3	QPCTL	-0.02	0.08	-0.20	0.844	0.946
Vas	EN_L5_6_NP	QPCTL	-0.10	0.40	-0.24	0.812	0.984
Vas	EN_L6B	QPCTL	0.26	0.46	0.55	0.579	0.931
Vas	EN_L6_CT	QPCTL	-0.03	0.13	-0.26	0.791	0.98
Vas	EN_L6_IT_1	QPCTL	-0.07	0.12	-0.56	0.573	0.928
Vas	EN_L6_IT_2	QPCTL	0.41	0.39	1.03	0.301	0.948
Vas	IN_ADARB2	QPCTL	-0.01	0.12	-0.05	0.959	0.996
Vas	IN_LAMP5_RELN	QPCTL	-0.04	0.13	-0.28	0.782	0.976
Vas	IN_PVALB	QPCTL	-0.04	0.07	-0.48	0.629	0.928
Vas	IN_SST	QPCTL	-0.20	0.09	-2.23	0.0257	0.814
Vas	IN_VIP	QPCTL	0.04	0.08	0.49	0.623	0.903
Vas	OPC	QPCTL	0.02	0.11	0.21	0.836	0.999
Vas	Oligo	QPCTL	0.01	0.08	0.15	0.878	0.967
Vas	Astro	QPRT	0.02	0.07	0.24	0.81	0.967
Vas	EN_L2_3_IT	QPRT	-0.08	0.09	-0.86	0.389	0.752
Vas	EN_L3_5_IT_1	QPRT	-0.25	0.42	-0.59	0.553	0.9
Vas	EN_L3_5_IT_2	QPRT	-0.08	0.12	-0.69	0.49	0.831
Vas	EN_L3_5_IT_3	QPRT	-0.01	0.09	-0.08	0.936	0.979
Vas	EN_L6_IT_1	QPRT	-0.06	0.14	-0.45	0.656	0.944
Vas	IN_ADARB2	QPRT	-0.01	0.10	-0.05	0.957	0.996
Vas	IN_LAMP5_LHX6	QPRT	-0.01	0.43	-0.02	0.986	0.998
Vas	IN_LAMP5_RELN	QPRT	-0.09	0.11	-0.82	0.41	0.9
Vas	IN_PVALB	QPRT	0.00	0.07	0.07	0.947	0.993
Vas	IN_SST	QPRT	0.01	0.11	0.10	0.917	0.995
Vas	IN_VIP	QPRT	-0.08	0.08	-0.94	0.345	0.775
Vas	Micro	QPRT	0.05	0.10	0.51	0.611	0.912
Vas	OPC	QPRT	-0.10	0.07	-1.36	0.174	0.986
Vas	Oligo	QPRT	-0.18	0.08	-2.13	0.033	0.397
Vas	EN_L2_3_IT	QRFPR	-0.11	0.19	-0.56	0.576	0.85
Vas	EN_L5_6_NP	QRFPR	-0.08	0.12	-0.65	0.518	0.956
Vas	EN_L6B	QRFPR	-0.16	0.25	-0.63	0.528	0.921
Vas	IN_PVALB	QRFPR	-0.31	0.20	-1.53	0.125	0.699
Vas	IN_SST	QRFPR	0.06	0.16	0.39	0.693	0.982
Vas	Astro	QRICH1	-0.06	0.05	-1.19	0.233	0.707
Vas	EN_L2_3_IT	QRICH1	-0.02	0.04	-0.59	0.553	0.84
Vas	EN_L3_5_IT_1	QRICH1	-0.06	0.07	-0.88	0.38	0.835
Vas	EN_L3_5_IT_2	QRICH1	-0.01	0.05	-0.18	0.858	0.967
Vas	EN_L3_5_IT_3	QRICH1	-0.03	0.05	-0.47	0.636	0.859
Vas	EN_L5_6_NP	QRICH1	-0.00	0.07	-0.07	0.946	0.996
Vas	EN_L5_ET	QRICH1	0.56	0.30	1.88	0.0597	0.815
Vas	EN_L6B	QRICH1	0.06	0.08	0.74	0.459	0.891
Vas	EN_L6_CT	QRICH1	-0.07	0.08	-0.89	0.371	0.903
Vas	EN_L6_IT_1	QRICH1	-0.04	0.07	-0.52	0.603	0.933
Vas	EN_L6_IT_2	QRICH1	-0.06	0.08	-0.75	0.455	0.965
Vas	Endo	QRICH1	-0.35	0.28	-1.23	0.221	0.995
Vas	IN_ADARB2	QRICH1	-0.11	0.06	-1.71	0.0881	0.736
Vas	IN_LAMP5_LHX6	QRICH1	-0.08	0.08	-0.97	0.332	0.838
Vas	IN_LAMP5_RELN	QRICH1	-0.02	0.06	-0.41	0.684	0.965
Vas	IN_PVALB	QRICH1	-0.06	0.05	-1.23	0.22	0.778
Vas	IN_PVALB_CHC	QRICH1	0.02	0.08	0.22	0.827	0.987
Vas	IN_SST	QRICH1	-0.07	0.06	-1.11	0.266	0.922
Vas	IN_VIP	QRICH1	-0.02	0.05	-0.43	0.667	0.918
Vas	Micro	QRICH1	-0.06	0.06	-1.06	0.288	0.778
Vas	OPC	QRICH1	-0.06	0.05	-1.04	0.296	0.986
Vas	Oligo	QRICH1	-0.02	0.04	-0.58	0.563	0.864
Vas	PC	QRICH1	-0.15	0.40	-0.37	0.715	1
Vas	VLMC	QRICH1	0.20	0.17	1.22	0.221	0.845
Vas	Astro	QRICH2	0.21	0.09	2.37	0.0178	0.311
Vas	EN_L2_3_IT	QRICH2	0.06	0.06	0.95	0.341	0.717
Vas	EN_L3_5_IT_1	QRICH2	0.19	0.10	1.79	0.074	0.56
Vas	EN_L3_5_IT_2	QRICH2	0.12	0.08	1.42	0.156	0.572
Vas	EN_L3_5_IT_3	QRICH2	0.08	0.07	1.16	0.247	0.583
Vas	EN_L5_6_NP	QRICH2	0.07	0.15	0.48	0.632	0.965
Vas	EN_L6B	QRICH2	0.08	0.13	0.61	0.542	0.922
Vas	EN_L6_CT	QRICH2	-0.05	0.10	-0.45	0.65	0.965
Vas	EN_L6_IT_1	QRICH2	0.06	0.12	0.50	0.616	0.937
Vas	EN_L6_IT_2	QRICH2	0.31	0.15	2.04	0.0416	0.872
Vas	IN_ADARB2	QRICH2	0.02	0.11	0.17	0.863	0.984
Vas	IN_LAMP5_LHX6	QRICH2	0.12	0.10	1.20	0.23	0.79
Vas	IN_LAMP5_RELN	QRICH2	0.10	0.09	1.07	0.285	0.857
Vas	IN_PVALB	QRICH2	0.15	0.07	2.26	0.0237	0.505
Vas	IN_PVALB_CHC	QRICH2	0.11	0.11	1.01	0.311	0.917
Vas	IN_SST	QRICH2	0.01	0.08	0.18	0.856	0.991
Vas	IN_VIP	QRICH2	0.08	0.07	1.05	0.293	0.742
Vas	Micro	QRICH2	0.33	0.14	2.36	0.0184	0.338
Vas	OPC	QRICH2	0.18	0.09	1.90	0.0579	0.986
Vas	Oligo	QRICH2	0.18	0.07	2.46	0.0139	0.316
Vas	Astro	QRSL1	0.06	0.04	1.34	0.179	0.664
Vas	EN_L2_3_IT	QRSL1	-0.00	0.04	-0.11	0.911	0.977
Vas	EN_L3_5_IT_1	QRSL1	-0.14	0.09	-1.57	0.116	0.621
Vas	EN_L3_5_IT_2	QRSL1	0.05	0.06	0.82	0.412	0.791
Vas	EN_L3_5_IT_3	QRSL1	0.01	0.07	0.19	0.852	0.949
Vas	EN_L5_6_NP	QRSL1	-0.09	0.12	-0.77	0.442	0.948
Vas	EN_L6B	QRSL1	-0.04	0.10	-0.40	0.693	0.955
Vas	EN_L6_CT	QRSL1	-0.01	0.10	-0.11	0.914	0.99
Vas	EN_L6_IT_1	QRSL1	0.03	0.09	0.33	0.744	0.963
Vas	EN_L6_IT_2	QRSL1	-0.03	0.11	-0.30	0.765	0.979
Vas	Endo	QRSL1	-0.02	0.35	-0.06	0.952	0.999
Vas	IN_ADARB2	QRSL1	-0.10	0.08	-1.23	0.22	0.825
Vas	IN_LAMP5_LHX6	QRSL1	-0.09	0.10	-0.91	0.363	0.851
Vas	IN_LAMP5_RELN	QRSL1	0.13	0.08	1.75	0.0806	0.765
Vas	IN_PVALB	QRSL1	0.03	0.06	0.42	0.678	0.941
Vas	IN_PVALB_CHC	QRSL1	0.10	0.11	0.98	0.329	0.921
Vas	IN_SST	QRSL1	-0.04	0.08	-0.50	0.616	0.972
Vas	IN_VIP	QRSL1	-0.02	0.06	-0.30	0.768	0.947
Vas	Micro	QRSL1	0.04	0.07	0.59	0.552	0.897
Vas	OPC	QRSL1	0.03	0.05	0.69	0.491	0.988
Vas	Oligo	QRSL1	-0.04	0.04	-1.11	0.265	0.702
Vas	PC	QRSL1	-0.77	0.60	-1.28	0.199	1
Vas	Astro	QSER1	0.05	0.04	1.26	0.207	0.683
Vas	EN_L2_3_IT	QSER1	0.01	0.03	0.35	0.725	0.916
Vas	EN_L3_5_IT_1	QSER1	0.01	0.05	0.28	0.779	0.96
Vas	EN_L3_5_IT_2	QSER1	-0.02	0.03	-0.49	0.624	0.89
Vas	EN_L3_5_IT_3	QSER1	-0.02	0.03	-0.69	0.49	0.775
Vas	EN_L5_6_NP	QSER1	0.02	0.06	0.37	0.708	0.972
Vas	EN_L5_ET	QSER1	0.04	0.31	0.14	0.889	0.998
Vas	EN_L6B	QSER1	-0.09	0.07	-1.30	0.195	0.767
Vas	EN_L6_CT	QSER1	-0.05	0.05	-0.98	0.329	0.886
Vas	EN_L6_IT_1	QSER1	0.00	0.05	0.06	0.953	0.992
Vas	EN_L6_IT_2	QSER1	0.05	0.07	0.78	0.434	0.963
Vas	Endo	QSER1	0.12	0.12	1.04	0.3	0.995
Vas	IN_ADARB2	QSER1	0.03	0.05	0.64	0.519	0.927
Vas	IN_LAMP5_LHX6	QSER1	0.03	0.06	0.46	0.647	0.938
Vas	IN_LAMP5_RELN	QSER1	0.02	0.05	0.32	0.75	0.972
Vas	IN_PVALB	QSER1	0.04	0.04	1.04	0.298	0.825
Vas	IN_PVALB_CHC	QSER1	-0.02	0.06	-0.34	0.735	0.983
Vas	IN_SST	QSER1	0.09	0.04	2.31	0.021	0.814
Vas	IN_VIP	QSER1	0.03	0.03	1.02	0.306	0.749
Vas	Micro	QSER1	0.03	0.05	0.59	0.557	0.898
Vas	OPC	QSER1	0.09	0.04	2.23	0.0259	0.986
Vas	Oligo	QSER1	0.03	0.03	1.03	0.304	0.732
Vas	PC	QSER1	0.07	0.13	0.50	0.62	1
Vas	PVM	QSER1	0.07	0.16	0.44	0.66	0.958
Vas	VLMC	QSER1	0.16	0.15	1.02	0.309	0.872
Vas	Astro	QSOX1	-0.06	0.09	-0.65	0.517	0.87
Vas	EN_L2_3_IT	QSOX1	-0.02	0.04	-0.38	0.704	0.908
Vas	EN_L3_5_IT_1	QSOX1	-0.14	0.08	-1.86	0.0627	0.541
Vas	EN_L3_5_IT_2	QSOX1	-0.01	0.05	-0.22	0.828	0.957
Vas	EN_L3_5_IT_3	QSOX1	-0.05	0.06	-0.85	0.395	0.71
Vas	EN_L5_6_NP	QSOX1	0.11	0.09	1.29	0.198	0.923
Vas	EN_L6B	QSOX1	-0.14	0.11	-1.21	0.225	0.789
Vas	EN_L6_CT	QSOX1	-0.06	0.07	-0.85	0.397	0.912
Vas	EN_L6_IT_1	QSOX1	-0.06	0.07	-0.87	0.384	0.864
Vas	EN_L6_IT_2	QSOX1	0.01	0.11	0.06	0.955	0.996
Vas	IN_ADARB2	QSOX1	0.00	0.08	0.00	0.997	0.999
Vas	IN_LAMP5_LHX6	QSOX1	0.06	0.08	0.86	0.392	0.869
Vas	IN_LAMP5_RELN	QSOX1	0.08	0.08	1.07	0.283	0.856
Vas	IN_PVALB	QSOX1	0.08	0.05	1.48	0.138	0.714
Vas	IN_PVALB_CHC	QSOX1	0.09	0.13	0.65	0.513	0.957
Vas	IN_SST	QSOX1	-0.02	0.07	-0.29	0.771	0.986
Vas	IN_VIP	QSOX1	0.07	0.05	1.44	0.151	0.631
Vas	Micro	QSOX1	-0.03	0.07	-0.51	0.608	0.911
Vas	OPC	QSOX1	0.09	0.06	1.53	0.126	0.986
Vas	Oligo	QSOX1	0.06	0.04	1.37	0.171	0.617
Vas	Astro	QSOX2	-0.16	0.06	-2.84	0.00446	0.207
Vas	EN_L2_3_IT	QSOX2	0.03	0.05	0.73	0.466	0.796
Vas	EN_L3_5_IT_1	QSOX2	0.04	0.09	0.47	0.635	0.933
Vas	EN_L3_5_IT_2	QSOX2	-0.05	0.06	-0.82	0.411	0.79
Vas	EN_L3_5_IT_3	QSOX2	0.03	0.07	0.47	0.636	0.859
Vas	EN_L5_6_NP	QSOX2	-0.14	0.13	-1.05	0.291	0.93
Vas	EN_L6B	QSOX2	-0.12	0.11	-1.03	0.302	0.827
Vas	EN_L6_CT	QSOX2	-0.02	0.10	-0.23	0.821	0.981
Vas	EN_L6_IT_1	QSOX2	-0.04	0.10	-0.39	0.697	0.952
Vas	EN_L6_IT_2	QSOX2	0.19	0.14	1.38	0.166	0.928
Vas	IN_ADARB2	QSOX2	-0.01	0.08	-0.14	0.892	0.986
Vas	IN_LAMP5_LHX6	QSOX2	0.10	0.10	1.02	0.306	0.826
Vas	IN_LAMP5_RELN	QSOX2	0.00	0.08	0.04	0.971	0.999
Vas	IN_PVALB	QSOX2	-0.03	0.07	-0.39	0.699	0.947
Vas	IN_PVALB_CHC	QSOX2	-0.02	0.10	-0.21	0.834	0.987
Vas	IN_SST	QSOX2	-0.13	0.09	-1.45	0.147	0.881
Vas	IN_VIP	QSOX2	-0.04	0.06	-0.65	0.518	0.863
Vas	Micro	QSOX2	0.14	0.11	1.34	0.179	0.693
Vas	OPC	QSOX2	-0.05	0.08	-0.66	0.506	0.988
Vas	Oligo	QSOX2	-0.01	0.05	-0.15	0.881	0.968
Vas	Astro	QTRT1	-0.07	0.06	-1.15	0.248	0.722
Vas	EN_L2_3_IT	QTRT1	-0.06	0.05	-1.10	0.272	0.666
Vas	EN_L3_5_IT_1	QTRT1	-0.10	0.08	-1.24	0.213	0.731
Vas	EN_L3_5_IT_2	QTRT1	-0.07	0.06	-1.18	0.236	0.654
Vas	EN_L3_5_IT_3	QTRT1	-0.07	0.07	-1.05	0.295	0.629
Vas	EN_L5_6_NP	QTRT1	-0.16	0.10	-1.65	0.098	0.894
Vas	EN_L5_ET	QTRT1	-0.26	0.53	-0.48	0.628	0.993
Vas	EN_L6B	QTRT1	-0.05	0.12	-0.43	0.67	0.95
Vas	EN_L6_CT	QTRT1	-0.06	0.08	-0.68	0.499	0.932
Vas	EN_L6_IT_1	QTRT1	-0.02	0.09	-0.20	0.842	0.98
Vas	EN_L6_IT_2	QTRT1	-0.12	0.11	-1.10	0.272	0.943
Vas	IN_ADARB2	QTRT1	-0.14	0.08	-1.70	0.0885	0.736
Vas	IN_LAMP5_LHX6	QTRT1	-0.10	0.10	-1.05	0.294	0.819
Vas	IN_LAMP5_RELN	QTRT1	0.01	0.09	0.17	0.868	0.991
Vas	IN_PVALB	QTRT1	-0.04	0.06	-0.76	0.45	0.88
Vas	IN_PVALB_CHC	QTRT1	-0.12	0.10	-1.20	0.228	0.883
Vas	IN_SST	QTRT1	-0.08	0.08	-0.99	0.323	0.935
Vas	IN_VIP	QTRT1	-0.11	0.07	-1.66	0.0976	0.566
Vas	Micro	QTRT1	0.06	0.10	0.59	0.554	0.897
Vas	OPC	QTRT1	-0.09	0.07	-1.28	0.202	0.986
Vas	Oligo	QTRT1	-0.15	0.05	-2.72	0.0066	0.265
Vas	Astro	QTRT2	-0.08	0.08	-0.96	0.335	0.782
Vas	EN_L2_3_IT	QTRT2	-0.08	0.06	-1.42	0.156	0.549
Vas	EN_L3_5_IT_1	QTRT2	-0.17	0.10	-1.80	0.0718	0.553
Vas	EN_L3_5_IT_2	QTRT2	-0.17	0.08	-2.11	0.0345	0.345
Vas	EN_L3_5_IT_3	QTRT2	-0.21	0.08	-2.52	0.0118	0.143
Vas	EN_L5_6_NP	QTRT2	-0.12	0.13	-0.90	0.366	0.948
Vas	EN_L5_ET	QTRT2	0.14	0.51	0.27	0.784	0.993
Vas	EN_L6B	QTRT2	-0.36	0.11	-3.35	0.000803	0.188
Vas	EN_L6_CT	QTRT2	-0.28	0.11	-2.58	0.00995	0.403
Vas	EN_L6_IT_1	QTRT2	-0.19	0.10	-1.95	0.0516	0.612
Vas	EN_L6_IT_2	QTRT2	-0.01	0.14	-0.10	0.922	0.992
Vas	Endo	QTRT2	-0.10	0.40	-0.24	0.809	0.996
Vas	IN_ADARB2	QTRT2	0.01	0.10	0.14	0.891	0.986
Vas	IN_LAMP5_LHX6	QTRT2	-0.07	0.15	-0.42	0.674	0.945
Vas	IN_LAMP5_RELN	QTRT2	-0.16	0.11	-1.40	0.163	0.804
Vas	IN_PVALB	QTRT2	-0.04	0.08	-0.50	0.616	0.922
Vas	IN_PVALB_CHC	QTRT2	-0.62	0.46	-1.36	0.173	0.871
Vas	IN_SST	QTRT2	-0.04	0.09	-0.46	0.644	0.977
Vas	IN_VIP	QTRT2	-0.10	0.09	-1.11	0.269	0.724
Vas	Micro	QTRT2	0.03	0.08	0.39	0.695	0.934
Vas	OPC	QTRT2	0.01	0.07	0.10	0.918	0.999
Vas	Oligo	QTRT2	-0.12	0.06	-2.07	0.0384	0.411
Vas	Astro	R3HCC1	0.07	0.07	0.99	0.322	0.774
Vas	EN_L2_3_IT	R3HCC1	-0.00	0.06	-0.07	0.943	0.983
Vas	EN_L3_5_IT_1	R3HCC1	-0.02	0.12	-0.15	0.883	0.98
Vas	EN_L3_5_IT_2	R3HCC1	0.00	0.09	0.02	0.983	0.996
Vas	EN_L3_5_IT_3	R3HCC1	-0.06	0.09	-0.64	0.52	0.795
Vas	EN_L6_CT	R3HCC1	-0.56	0.52	-1.06	0.289	0.872
Vas	EN_L6_IT_1	R3HCC1	-0.05	0.13	-0.36	0.721	0.959
Vas	IN_LAMP5_RELN	R3HCC1	0.05	0.11	0.46	0.646	0.955
Vas	IN_PVALB	R3HCC1	-0.06	0.09	-0.71	0.48	0.889
Vas	IN_SST	R3HCC1	0.02	0.12	0.21	0.833	0.99
Vas	IN_VIP	R3HCC1	-0.08	0.09	-0.89	0.373	0.791
Vas	OPC	R3HCC1	0.00	0.09	0.01	0.99	1
Vas	Oligo	R3HCC1	-0.00	0.07	-0.01	0.99	0.999
Vas	Astro	R3HCC1L	-0.06	0.04	-1.35	0.176	0.659
Vas	EN_L2_3_IT	R3HCC1L	-0.01	0.03	-0.34	0.734	0.919
Vas	EN_L3_5_IT_1	R3HCC1L	0.02	0.07	0.31	0.758	0.957
Vas	EN_L3_5_IT_2	R3HCC1L	-0.02	0.05	-0.49	0.625	0.89
Vas	EN_L3_5_IT_3	R3HCC1L	-0.01	0.05	-0.18	0.859	0.951
Vas	EN_L5_6_NP	R3HCC1L	-0.01	0.10	-0.09	0.93	0.995
Vas	EN_L5_ET	R3HCC1L	0.39	0.37	1.05	0.293	0.963
Vas	EN_L6B	R3HCC1L	-0.03	0.08	-0.40	0.687	0.953
Vas	EN_L6_CT	R3HCC1L	-0.06	0.06	-0.95	0.34	0.893
Vas	EN_L6_IT_1	R3HCC1L	0.01	0.08	0.18	0.859	0.982
Vas	EN_L6_IT_2	R3HCC1L	0.07	0.08	0.94	0.346	0.95
Vas	Endo	R3HCC1L	-0.06	0.12	-0.47	0.642	0.996
Vas	IN_ADARB2	R3HCC1L	-0.06	0.07	-0.76	0.447	0.914
Vas	IN_LAMP5_LHX6	R3HCC1L	0.05	0.08	0.60	0.548	0.912
Vas	IN_LAMP5_RELN	R3HCC1L	-0.02	0.07	-0.29	0.773	0.975
Vas	IN_PVALB	R3HCC1L	-0.01	0.05	-0.26	0.793	0.968
Vas	IN_PVALB_CHC	R3HCC1L	0.03	0.10	0.34	0.731	0.983
Vas	IN_SST	R3HCC1L	0.03	0.06	0.61	0.54	0.968
Vas	IN_VIP	R3HCC1L	-0.02	0.04	-0.49	0.625	0.903
Vas	Micro	R3HCC1L	0.05	0.07	0.69	0.492	0.875
Vas	OPC	R3HCC1L	-0.09	0.06	-1.58	0.114	0.986
Vas	Oligo	R3HCC1L	0.02	0.03	0.50	0.616	0.887
Vas	PC	R3HCC1L	-0.47	0.44	-1.07	0.285	1
Vas	PVM	R3HCC1L	0.13	0.17	0.79	0.431	0.929
Vas	VLMC	R3HCC1L	0.25	0.17	1.47	0.14	0.824
Vas	Adaptive	R3HDM1	0.20	0.20	1.01	0.315	0.783
Vas	Astro	R3HDM1	-0.01	0.04	-0.20	0.84	0.973
Vas	EN_L2_3_IT	R3HDM1	0.03	0.03	1.06	0.29	0.682
Vas	EN_L3_5_IT_1	R3HDM1	0.04	0.04	0.97	0.332	0.806
Vas	EN_L3_5_IT_2	R3HDM1	0.10	0.03	2.95	0.00319	0.126
Vas	EN_L3_5_IT_3	R3HDM1	0.03	0.03	0.99	0.32	0.649
Vas	EN_L5_6_NP	R3HDM1	0.01	0.05	0.24	0.808	0.984
Vas	EN_L5_ET	R3HDM1	0.08	0.19	0.40	0.687	0.993
Vas	EN_L6B	R3HDM1	-0.03	0.05	-0.73	0.465	0.893
Vas	EN_L6_CT	R3HDM1	-0.02	0.04	-0.55	0.582	0.949
Vas	EN_L6_IT_1	R3HDM1	0.04	0.04	0.92	0.357	0.855
Vas	EN_L6_IT_2	R3HDM1	0.05	0.06	0.76	0.449	0.964
Vas	Endo	R3HDM1	0.01	0.09	0.15	0.878	0.996
Vas	IN_ADARB2	R3HDM1	0.05	0.04	1.13	0.259	0.846
Vas	IN_LAMP5_LHX6	R3HDM1	0.11	0.04	2.57	0.0101	0.352
Vas	IN_LAMP5_RELN	R3HDM1	0.02	0.04	0.54	0.591	0.948
Vas	IN_PVALB	R3HDM1	0.08	0.04	2.25	0.0245	0.511
Vas	IN_PVALB_CHC	R3HDM1	0.04	0.04	0.85	0.396	0.938
Vas	IN_SST	R3HDM1	0.02	0.04	0.58	0.564	0.971
Vas	IN_VIP	R3HDM1	0.03	0.03	1.25	0.21	0.685
Vas	Micro	R3HDM1	0.01	0.04	0.12	0.908	0.985
Vas	OPC	R3HDM1	0.01	0.03	0.40	0.689	0.999
Vas	Oligo	R3HDM1	0.02	0.03	0.67	0.504	0.84
Vas	PC	R3HDM1	0.30	0.12	2.60	0.00932	1
Vas	PVM	R3HDM1	0.17	0.15	1.16	0.248	0.858
Vas	SMC	R3HDM1	-0.32	0.27	-1.20	0.232	0.75
Vas	VLMC	R3HDM1	0.22	0.13	1.67	0.0945	0.778
Vas	Adaptive	R3HDM2	0.06	0.19	0.29	0.773	0.963
Vas	Astro	R3HDM2	0.09	0.04	2.29	0.0221	0.337
Vas	EN_L2_3_IT	R3HDM2	-0.05	0.04	-1.26	0.208	0.605
Vas	EN_L3_5_IT_1	R3HDM2	-0.08	0.05	-1.58	0.114	0.616
Vas	EN_L3_5_IT_2	R3HDM2	-0.10	0.05	-1.94	0.052	0.4
Vas	EN_L3_5_IT_3	R3HDM2	-0.06	0.05	-1.06	0.291	0.624
Vas	EN_L5_6_NP	R3HDM2	-0.04	0.07	-0.62	0.536	0.956
Vas	EN_L5_ET	R3HDM2	0.37	0.27	1.38	0.167	0.961
Vas	EN_L6B	R3HDM2	-0.08	0.06	-1.17	0.242	0.799
Vas	EN_L6_CT	R3HDM2	-0.03	0.05	-0.66	0.51	0.933
Vas	EN_L6_IT_1	R3HDM2	0.06	0.07	0.81	0.417	0.88
Vas	EN_L6_IT_2	R3HDM2	-0.10	0.07	-1.31	0.189	0.929
Vas	Endo	R3HDM2	-0.02	0.11	-0.17	0.863	0.996
Vas	IN_ADARB2	R3HDM2	-0.01	0.05	-0.27	0.784	0.977
Vas	IN_LAMP5_LHX6	R3HDM2	0.08	0.05	1.51	0.131	0.701
Vas	IN_LAMP5_RELN	R3HDM2	0.07	0.05	1.34	0.179	0.817
Vas	IN_PVALB	R3HDM2	0.01	0.04	0.21	0.831	0.975
Vas	IN_PVALB_CHC	R3HDM2	-0.09	0.06	-1.50	0.135	0.839
Vas	IN_SST	R3HDM2	0.00	0.05	0.01	0.99	1
Vas	IN_VIP	R3HDM2	0.03	0.04	0.85	0.397	0.805
Vas	Micro	R3HDM2	-0.01	0.04	-0.29	0.769	0.954
Vas	OPC	R3HDM2	0.01	0.04	0.31	0.759	0.999
Vas	Oligo	R3HDM2	0.01	0.03	0.19	0.846	0.956
Vas	PC	R3HDM2	0.05	0.10	0.55	0.583	1
Vas	PVM	R3HDM2	-0.02	0.15	-0.11	0.911	0.986
Vas	SMC	R3HDM2	-0.00	0.23	-0.00	0.997	0.998
Vas	VLMC	R3HDM2	0.16	0.11	1.47	0.142	0.824
Vas	Astro	R3HDM4	-0.04	0.09	-0.41	0.68	0.93
Vas	EN_L2_3_IT	R3HDM4	0.08	0.06	1.31	0.19	0.585
Vas	EN_L3_5_IT_1	R3HDM4	0.20	0.11	1.80	0.0716	0.553
Vas	EN_L3_5_IT_2	R3HDM4	0.06	0.09	0.64	0.522	0.845
Vas	EN_L3_5_IT_3	R3HDM4	-0.02	0.10	-0.25	0.803	0.931
Vas	EN_L6_CT	R3HDM4	-0.61	0.45	-1.36	0.175	0.811
Vas	EN_L6_IT_1	R3HDM4	0.08	0.12	0.65	0.513	0.908
Vas	IN_PVALB	R3HDM4	0.16	0.11	1.50	0.133	0.706
Vas	IN_SST	R3HDM4	0.03	0.12	0.26	0.792	0.989
Vas	IN_VIP	R3HDM4	0.07	0.09	0.84	0.402	0.807
Vas	Micro	R3HDM4	0.02	0.13	0.18	0.859	0.974
Vas	OPC	R3HDM4	0.10	0.11	0.89	0.372	0.986
Vas	Oligo	R3HDM4	0.02	0.06	0.40	0.686	0.913
Vas	Adaptive	RAB10	-0.01	0.21	-0.03	0.979	0.991
Vas	Astro	RAB10	0.01	0.05	0.28	0.779	0.958
Vas	EN_L2_3_IT	RAB10	0.08	0.03	2.92	0.00345	0.146
Vas	EN_L3_5_IT_1	RAB10	0.09	0.04	2.04	0.0413	0.474
Vas	EN_L3_5_IT_2	RAB10	0.14	0.04	3.79	0.00015	0.0308
Vas	EN_L3_5_IT_3	RAB10	0.15	0.03	4.32	1.54e-05	0.005
Vas	EN_L5_6_NP	RAB10	0.08	0.06	1.36	0.174	0.92
Vas	EN_L5_ET	RAB10	0.27	0.29	0.93	0.351	0.971
Vas	EN_L6B	RAB10	0.13	0.06	2.16	0.0307	0.53
Vas	EN_L6_CT	RAB10	0.05	0.05	1.03	0.301	0.878
Vas	EN_L6_IT_1	RAB10	0.14	0.05	2.58	0.00978	0.419
Vas	EN_L6_IT_2	RAB10	0.14	0.06	2.43	0.0152	0.808
Vas	Endo	RAB10	-0.15	0.11	-1.42	0.157	0.995
Vas	IN_ADARB2	RAB10	0.04	0.05	0.90	0.367	0.893
Vas	IN_LAMP5_LHX6	RAB10	0.11	0.06	1.94	0.0519	0.544
Vas	IN_LAMP5_RELN	RAB10	0.04	0.05	0.74	0.459	0.917
Vas	IN_PVALB	RAB10	0.03	0.04	0.80	0.423	0.875
Vas	IN_PVALB_CHC	RAB10	0.11	0.05	2.01	0.0449	0.732
Vas	IN_SST	RAB10	0.07	0.05	1.50	0.134	0.876
Vas	IN_VIP	RAB10	0.06	0.03	1.97	0.0491	0.474
Vas	Micro	RAB10	0.07	0.05	1.36	0.175	0.689
Vas	OPC	RAB10	0.11	0.06	1.79	0.0741	0.986
Vas	Oligo	RAB10	0.05	0.03	1.84	0.0651	0.467
Vas	PC	RAB10	0.02	0.11	0.14	0.888	1
Vas	PVM	RAB10	0.03	0.11	0.27	0.785	0.974
Vas	SMC	RAB10	0.24	0.30	0.80	0.426	0.86
Vas	VLMC	RAB10	0.17	0.13	1.33	0.183	0.831
Vas	Adaptive	RAB11A	0.01	0.28	0.02	0.982	0.992
Vas	Astro	RAB11A	-0.09	0.10	-0.88	0.377	0.8
Vas	EN_L2_3_IT	RAB11A	-0.08	0.07	-1.07	0.284	0.676
Vas	EN_L3_5_IT_1	RAB11A	-0.04	0.08	-0.48	0.63	0.931
Vas	EN_L3_5_IT_2	RAB11A	-0.08	0.08	-1.06	0.287	0.704
Vas	EN_L3_5_IT_3	RAB11A	-0.12	0.07	-1.79	0.0738	0.338
Vas	EN_L5_6_NP	RAB11A	-0.09	0.10	-0.95	0.344	0.948
Vas	EN_L5_ET	RAB11A	-0.31	0.30	-1.05	0.294	0.963
Vas	EN_L6B	RAB11A	-0.03	0.10	-0.31	0.753	0.964
Vas	EN_L6_CT	RAB11A	-0.03	0.10	-0.30	0.764	0.977
Vas	EN_L6_IT_1	RAB11A	-0.06	0.09	-0.64	0.524	0.912
Vas	EN_L6_IT_2	RAB11A	-0.07	0.11	-0.61	0.544	0.967
Vas	Endo	RAB11A	-0.13	0.10	-1.36	0.175	0.995
Vas	IN_ADARB2	RAB11A	-0.03	0.09	-0.36	0.72	0.971
Vas	IN_LAMP5_LHX6	RAB11A	-0.15	0.09	-1.62	0.106	0.668
Vas	IN_LAMP5_RELN	RAB11A	-0.10	0.07	-1.40	0.163	0.804
Vas	IN_PVALB	RAB11A	-0.04	0.07	-0.61	0.54	0.903
Vas	IN_PVALB_CHC	RAB11A	-0.07	0.09	-0.85	0.395	0.938
Vas	IN_SST	RAB11A	-0.06	0.08	-0.82	0.415	0.947
Vas	IN_VIP	RAB11A	-0.15	0.07	-2.00	0.0455	0.465
Vas	Micro	RAB11A	-0.14	0.10	-1.46	0.143	0.657
Vas	OPC	RAB11A	-0.08	0.09	-0.87	0.385	0.986
Vas	Oligo	RAB11A	-0.10	0.06	-1.58	0.114	0.547
Vas	PC	RAB11A	-0.14	0.13	-1.05	0.294	1
Vas	PVM	RAB11A	-0.09	0.21	-0.45	0.651	0.956
Vas	SMC	RAB11A	0.07	0.37	0.18	0.855	0.974
Vas	VLMC	RAB11A	0.29	0.16	1.75	0.0793	0.777
Vas	Astro	RAB11B	-0.08	0.05	-1.56	0.12	0.59
Vas	EN_L2_3_IT	RAB11B	0.07	0.05	1.41	0.158	0.553
Vas	EN_L3_5_IT_1	RAB11B	-0.01	0.09	-0.11	0.915	0.985
Vas	EN_L3_5_IT_2	RAB11B	0.06	0.06	1.03	0.304	0.717
Vas	EN_L3_5_IT_3	RAB11B	0.07	0.06	1.22	0.224	0.554
Vas	EN_L5_6_NP	RAB11B	0.12	0.12	1.01	0.313	0.939
Vas	EN_L6B	RAB11B	0.12	0.13	0.98	0.329	0.838
Vas	EN_L6_CT	RAB11B	0.13	0.10	1.32	0.188	0.821
Vas	EN_L6_IT_1	RAB11B	-0.01	0.11	-0.12	0.902	0.988
Vas	EN_L6_IT_2	RAB11B	0.10	0.13	0.72	0.473	0.967
Vas	Endo	RAB11B	-0.26	0.42	-0.63	0.527	0.996
Vas	IN_ADARB2	RAB11B	0.07	0.08	0.82	0.411	0.904
Vas	IN_LAMP5_LHX6	RAB11B	-0.07	0.11	-0.69	0.493	0.899
Vas	IN_LAMP5_RELN	RAB11B	0.08	0.08	1.04	0.298	0.867
Vas	IN_PVALB	RAB11B	-0.01	0.06	-0.24	0.811	0.971
Vas	IN_PVALB_CHC	RAB11B	-0.06	0.12	-0.49	0.623	0.965
Vas	IN_SST	RAB11B	-0.01	0.08	-0.14	0.887	0.992
Vas	IN_VIP	RAB11B	0.04	0.06	0.70	0.482	0.844
Vas	Micro	RAB11B	0.04	0.08	0.46	0.646	0.922
Vas	OPC	RAB11B	0.08	0.07	1.20	0.231	0.986
Vas	Oligo	RAB11B	-0.07	0.04	-1.64	0.101	0.528
Vas	PC	RAB11B	0.41	0.38	1.07	0.284	1
Vas	Astro	RAB11FIP1	0.13	0.13	1.00	0.315	0.771
Vas	EN_L2_3_IT	RAB11FIP1	0.06	0.05	1.35	0.177	0.573
Vas	EN_L3_5_IT_1	RAB11FIP1	-0.11	0.10	-1.20	0.228	0.742
Vas	EN_L3_5_IT_2	RAB11FIP1	-0.06	0.08	-0.71	0.48	0.828
Vas	EN_L3_5_IT_3	RAB11FIP1	0.01	0.08	0.07	0.94	0.981
Vas	EN_L5_6_NP	RAB11FIP1	-0.09	0.13	-0.72	0.473	0.951
Vas	EN_L6B	RAB11FIP1	0.07	0.15	0.47	0.637	0.943
Vas	EN_L6_CT	RAB11FIP1	0.03	0.13	0.23	0.818	0.981
Vas	EN_L6_IT_1	RAB11FIP1	0.03	0.13	0.22	0.824	0.977
Vas	EN_L6_IT_2	RAB11FIP1	0.91	0.44	2.06	0.0392	0.872
Vas	IN_ADARB2	RAB11FIP1	0.13	0.09	1.35	0.176	0.8
Vas	IN_LAMP5_LHX6	RAB11FIP1	0.03	0.09	0.28	0.782	0.964
Vas	IN_LAMP5_RELN	RAB11FIP1	-0.05	0.07	-0.63	0.532	0.932
Vas	IN_PVALB	RAB11FIP1	0.04	0.08	0.54	0.59	0.916
Vas	IN_PVALB_CHC	RAB11FIP1	0.46	0.41	1.11	0.265	0.904
Vas	IN_SST	RAB11FIP1	-0.01	0.08	-0.07	0.946	0.996
Vas	IN_VIP	RAB11FIP1	0.08	0.06	1.28	0.202	0.677
Vas	Micro	RAB11FIP1	0.07	0.10	0.64	0.519	0.885
Vas	Oligo	RAB11FIP1	0.04	0.11	0.32	0.746	0.931
Vas	Astro	RAB11FIP2	-0.08	0.04	-1.76	0.0784	0.513
Vas	EN_L2_3_IT	RAB11FIP2	0.08	0.03	2.47	0.0133	0.228
Vas	EN_L3_5_IT_1	RAB11FIP2	0.10	0.05	1.78	0.0756	0.562
Vas	EN_L3_5_IT_2	RAB11FIP2	0.03	0.04	0.62	0.537	0.852
Vas	EN_L3_5_IT_3	RAB11FIP2	0.12	0.04	3.09	0.00199	0.0615
Vas	EN_L5_6_NP	RAB11FIP2	0.15	0.08	1.95	0.0514	0.855
Vas	EN_L5_ET	RAB11FIP2	0.14	0.32	0.45	0.651	0.993
Vas	EN_L6B	RAB11FIP2	0.14	0.07	2.10	0.0359	0.544
Vas	EN_L6_CT	RAB11FIP2	0.04	0.05	0.70	0.487	0.932
Vas	EN_L6_IT_1	RAB11FIP2	0.11	0.06	1.78	0.0751	0.653
Vas	EN_L6_IT_2	RAB11FIP2	0.02	0.07	0.27	0.785	0.981
Vas	Endo	RAB11FIP2	-0.49	0.43	-1.15	0.248	0.995
Vas	IN_ADARB2	RAB11FIP2	0.05	0.06	0.93	0.354	0.887
Vas	IN_LAMP5_LHX6	RAB11FIP2	0.06	0.06	1.05	0.293	0.818
Vas	IN_LAMP5_RELN	RAB11FIP2	-0.02	0.05	-0.45	0.655	0.957
Vas	IN_PVALB	RAB11FIP2	0.05	0.04	1.14	0.254	0.804
Vas	IN_PVALB_CHC	RAB11FIP2	-0.05	0.07	-0.63	0.526	0.957
Vas	IN_SST	RAB11FIP2	0.08	0.05	1.63	0.103	0.863
Vas	IN_VIP	RAB11FIP2	0.08	0.04	2.26	0.0237	0.383
Vas	Micro	RAB11FIP2	-0.05	0.06	-0.88	0.38	0.83
Vas	OPC	RAB11FIP2	0.05	0.06	0.85	0.398	0.986
Vas	Oligo	RAB11FIP2	0.05	0.04	1.26	0.206	0.655
Vas	PC	RAB11FIP2	0.16	0.13	1.19	0.233	1
Vas	PVM	RAB11FIP2	0.29	0.19	1.51	0.13	0.824
Vas	VLMC	RAB11FIP2	-0.03	0.14	-0.22	0.827	0.991
Vas	Astro	RAB11FIP3	-0.01	0.06	-0.21	0.834	0.973
Vas	EN_L2_3_IT	RAB11FIP3	0.05	0.05	1.10	0.27	0.663
Vas	EN_L3_5_IT_1	RAB11FIP3	0.02	0.06	0.30	0.766	0.958
Vas	EN_L3_5_IT_2	RAB11FIP3	0.02	0.06	0.42	0.678	0.91
Vas	EN_L3_5_IT_3	RAB11FIP3	0.06	0.06	0.99	0.323	0.651
Vas	EN_L5_6_NP	RAB11FIP3	0.08	0.06	1.30	0.193	0.923
Vas	EN_L5_ET	RAB11FIP3	0.03	0.28	0.11	0.91	0.999
Vas	EN_L6B	RAB11FIP3	0.12	0.07	1.59	0.113	0.71
Vas	EN_L6_CT	RAB11FIP3	-0.02	0.06	-0.28	0.783	0.978
Vas	EN_L6_IT_1	RAB11FIP3	0.03	0.08	0.36	0.723	0.959
Vas	EN_L6_IT_2	RAB11FIP3	0.09	0.09	0.96	0.338	0.95
Vas	Endo	RAB11FIP3	0.15	0.14	1.10	0.273	0.995
Vas	IN_ADARB2	RAB11FIP3	0.01	0.05	0.11	0.916	0.991
Vas	IN_LAMP5_LHX6	RAB11FIP3	0.07	0.07	1.02	0.309	0.826
Vas	IN_LAMP5_RELN	RAB11FIP3	0.10	0.06	1.74	0.0814	0.765
Vas	IN_PVALB	RAB11FIP3	0.03	0.05	0.75	0.45	0.88
Vas	IN_PVALB_CHC	RAB11FIP3	-0.05	0.06	-0.84	0.4	0.939
Vas	IN_SST	RAB11FIP3	0.03	0.05	0.62	0.533	0.967
Vas	IN_VIP	RAB11FIP3	0.07	0.04	1.69	0.0905	0.556
Vas	Micro	RAB11FIP3	0.06	0.06	0.93	0.353	0.816
Vas	OPC	RAB11FIP3	-0.04	0.06	-0.63	0.529	0.988
Vas	Oligo	RAB11FIP3	-0.02	0.04	-0.39	0.698	0.916
Vas	PC	RAB11FIP3	-0.03	0.13	-0.23	0.819	1
Vas	VLMC	RAB11FIP3	0.06	0.17	0.34	0.731	0.977
Vas	Astro	RAB11FIP4	-0.08	0.07	-1.14	0.254	0.727
Vas	EN_L2_3_IT	RAB11FIP4	-0.01	0.04	-0.25	0.806	0.944
Vas	EN_L3_5_IT_1	RAB11FIP4	0.09	0.05	1.85	0.0636	0.544
Vas	EN_L3_5_IT_2	RAB11FIP4	0.01	0.04	0.18	0.86	0.967
Vas	EN_L3_5_IT_3	RAB11FIP4	0.08	0.04	1.83	0.0677	0.325
Vas	EN_L5_6_NP	RAB11FIP4	0.02	0.07	0.23	0.819	0.984
Vas	EN_L5_ET	RAB11FIP4	0.25	0.35	0.70	0.484	0.984
Vas	EN_L6B	RAB11FIP4	0.09	0.07	1.21	0.226	0.79
Vas	EN_L6_CT	RAB11FIP4	0.07	0.06	1.33	0.184	0.818
Vas	EN_L6_IT_1	RAB11FIP4	-0.03	0.07	-0.40	0.692	0.952
Vas	EN_L6_IT_2	RAB11FIP4	0.12	0.07	1.64	0.1	0.903
Vas	IN_ADARB2	RAB11FIP4	0.07	0.05	1.39	0.163	0.798
Vas	IN_LAMP5_LHX6	RAB11FIP4	0.07	0.06	1.17	0.242	0.798
Vas	IN_LAMP5_RELN	RAB11FIP4	0.07	0.06	1.18	0.237	0.84
Vas	IN_PVALB	RAB11FIP4	0.02	0.05	0.45	0.649	0.933
Vas	IN_PVALB_CHC	RAB11FIP4	-0.02	0.07	-0.30	0.76	0.987
Vas	IN_SST	RAB11FIP4	-0.01	0.05	-0.25	0.806	0.99
Vas	IN_VIP	RAB11FIP4	0.01	0.04	0.12	0.904	0.982
Vas	Micro	RAB11FIP4	0.04	0.11	0.36	0.721	0.94
Vas	OPC	RAB11FIP4	-0.07	0.07	-1.04	0.3	0.986
Vas	Oligo	RAB11FIP4	-0.01	0.05	-0.24	0.813	0.949
Vas	Astro	RAB11FIP5	0.03	0.09	0.32	0.751	0.951
Vas	EN_L2_3_IT	RAB11FIP5	-0.11	0.06	-1.83	0.0667	0.407
Vas	EN_L3_5_IT_1	RAB11FIP5	0.01	0.11	0.12	0.902	0.984
Vas	EN_L3_5_IT_2	RAB11FIP5	-0.11	0.07	-1.47	0.142	0.557
Vas	EN_L3_5_IT_3	RAB11FIP5	-0.11	0.08	-1.42	0.155	0.469
Vas	EN_L5_6_NP	RAB11FIP5	-0.09	0.14	-0.66	0.508	0.956
Vas	EN_L6B	RAB11FIP5	-0.16	0.13	-1.24	0.215	0.779
Vas	EN_L6_CT	RAB11FIP5	0.02	0.11	0.15	0.879	0.985
Vas	EN_L6_IT_1	RAB11FIP5	-0.12	0.12	-1.00	0.318	0.844
Vas	EN_L6_IT_2	RAB11FIP5	0.06	0.16	0.38	0.701	0.976
Vas	Endo	RAB11FIP5	-0.59	0.44	-1.33	0.184	0.995
Vas	IN_ADARB2	RAB11FIP5	-0.13	0.13	-1.03	0.303	0.862
Vas	IN_LAMP5_LHX6	RAB11FIP5	-0.02	0.13	-0.12	0.908	0.987
Vas	IN_LAMP5_RELN	RAB11FIP5	-0.10	0.12	-0.89	0.375	0.888
Vas	IN_PVALB	RAB11FIP5	-0.02	0.06	-0.37	0.712	0.952
Vas	IN_PVALB_CHC	RAB11FIP5	-0.04	0.12	-0.31	0.758	0.987
Vas	IN_SST	RAB11FIP5	0.01	0.10	0.06	0.95	0.996
Vas	IN_VIP	RAB11FIP5	-0.13	0.08	-1.57	0.117	0.594
Vas	OPC	RAB11FIP5	-0.13	0.11	-1.20	0.23	0.986
Vas	Oligo	RAB11FIP5	-0.11	0.09	-1.28	0.201	0.652
Vas	Astro	RAB12	-0.08	0.04	-1.84	0.0651	0.488
Vas	EN_L2_3_IT	RAB12	0.01	0.04	0.17	0.862	0.964
Vas	EN_L3_5_IT_1	RAB12	0.03	0.06	0.57	0.571	0.908
Vas	EN_L3_5_IT_2	RAB12	0.02	0.05	0.43	0.669	0.908
Vas	EN_L3_5_IT_3	RAB12	0.02	0.04	0.36	0.718	0.898
Vas	EN_L5_6_NP	RAB12	0.03	0.08	0.30	0.76	0.978
Vas	EN_L5_ET	RAB12	0.59	0.35	1.70	0.0896	0.874
Vas	EN_L6B	RAB12	0.03	0.08	0.32	0.75	0.963
Vas	EN_L6_CT	RAB12	0.01	0.07	0.21	0.835	0.981
Vas	EN_L6_IT_1	RAB12	0.09	0.07	1.25	0.211	0.792
Vas	EN_L6_IT_2	RAB12	0.02	0.10	0.21	0.836	0.985
Vas	Endo	RAB12	-0.02	0.12	-0.14	0.887	0.996
Vas	IN_ADARB2	RAB12	0.02	0.06	0.30	0.761	0.976
Vas	IN_LAMP5_LHX6	RAB12	0.07	0.07	0.91	0.364	0.851
Vas	IN_LAMP5_RELN	RAB12	0.07	0.06	1.15	0.252	0.851
Vas	IN_PVALB	RAB12	-0.01	0.05	-0.19	0.852	0.98
Vas	IN_PVALB_CHC	RAB12	0.08	0.07	1.09	0.275	0.905
Vas	IN_SST	RAB12	0.03	0.06	0.46	0.648	0.978
Vas	IN_VIP	RAB12	0.08	0.05	1.82	0.0686	0.511
Vas	Micro	RAB12	-0.03	0.05	-0.58	0.559	0.9
Vas	OPC	RAB12	-0.01	0.05	-0.13	0.898	0.999
Vas	Oligo	RAB12	-0.00	0.04	-0.09	0.932	0.983
Vas	PC	RAB12	-0.16	0.14	-1.09	0.277	1
Vas	PVM	RAB12	0.19	0.16	1.18	0.238	0.858
Vas	VLMC	RAB12	0.16	0.17	0.95	0.342	0.89
Vas	Astro	RAB14	-0.00	0.04	-0.05	0.963	0.991
Vas	EN_L2_3_IT	RAB14	0.11	0.04	2.48	0.0131	0.226
Vas	EN_L3_5_IT_1	RAB14	0.08	0.06	1.30	0.192	0.715
Vas	EN_L3_5_IT_2	RAB14	0.10	0.05	1.92	0.055	0.408
Vas	EN_L3_5_IT_3	RAB14	0.13	0.05	2.67	0.00754	0.115
Vas	EN_L5_6_NP	RAB14	0.16	0.07	2.15	0.0315	0.792
Vas	EN_L5_ET	RAB14	-0.43	0.35	-1.22	0.221	0.963
Vas	EN_L6B	RAB14	0.21	0.08	2.62	0.00869	0.389
Vas	EN_L6_CT	RAB14	0.17	0.07	2.57	0.0102	0.41
Vas	EN_L6_IT_1	RAB14	0.07	0.08	0.88	0.38	0.863
Vas	EN_L6_IT_2	RAB14	0.06	0.08	0.78	0.438	0.964
Vas	Endo	RAB14	0.10	0.09	1.05	0.293	0.995
Vas	IN_ADARB2	RAB14	0.07	0.06	1.23	0.22	0.825
Vas	IN_LAMP5_LHX6	RAB14	0.14	0.07	2.08	0.0373	0.504
Vas	IN_LAMP5_RELN	RAB14	0.07	0.06	1.22	0.223	0.833
Vas	IN_PVALB	RAB14	0.09	0.05	1.70	0.0883	0.657
Vas	IN_PVALB_CHC	RAB14	0.14	0.08	1.74	0.0817	0.787
Vas	IN_SST	RAB14	0.08	0.06	1.43	0.154	0.886
Vas	IN_VIP	RAB14	0.09	0.04	2.07	0.0382	0.441
Vas	Micro	RAB14	0.06	0.06	1.03	0.302	0.788
Vas	OPC	RAB14	0.04	0.04	1.06	0.288	0.986
Vas	Oligo	RAB14	0.04	0.04	1.03	0.304	0.732
Vas	PC	RAB14	-0.11	0.11	-1.04	0.3	1
Vas	PVM	RAB14	0.48	0.49	0.98	0.326	0.894
Vas	VLMC	RAB14	0.06	0.15	0.40	0.686	0.968
Vas	Astro	RAB15	0.11	0.06	1.73	0.0838	0.522
Vas	EN_L2_3_IT	RAB15	0.02	0.05	0.28	0.78	0.936
Vas	EN_L3_5_IT_1	RAB15	0.11	0.07	1.57	0.116	0.621
Vas	EN_L3_5_IT_2	RAB15	-0.02	0.05	-0.38	0.703	0.918
Vas	EN_L3_5_IT_3	RAB15	0.00	0.05	0.03	0.974	0.99
Vas	EN_L5_6_NP	RAB15	0.10	0.08	1.20	0.231	0.929
Vas	EN_L5_ET	RAB15	0.17	0.50	0.34	0.733	0.993
Vas	EN_L6B	RAB15	0.06	0.10	0.62	0.532	0.921
Vas	EN_L6_CT	RAB15	-0.10	0.09	-1.01	0.311	0.881
Vas	EN_L6_IT_1	RAB15	0.04	0.10	0.46	0.642	0.941
Vas	EN_L6_IT_2	RAB15	-0.12	0.12	-1.00	0.32	0.95
Vas	IN_ADARB2	RAB15	0.08	0.08	1.00	0.317	0.87
Vas	IN_LAMP5_LHX6	RAB15	0.08	0.09	0.97	0.33	0.838
Vas	IN_LAMP5_RELN	RAB15	0.13	0.07	1.71	0.0865	0.765
Vas	IN_PVALB	RAB15	0.04	0.05	0.72	0.474	0.888
Vas	IN_PVALB_CHC	RAB15	0.08	0.08	1.01	0.31	0.917
Vas	IN_SST	RAB15	0.01	0.06	0.09	0.928	0.996
Vas	IN_VIP	RAB15	0.07	0.05	1.47	0.142	0.621
Vas	Micro	RAB15	0.03	0.12	0.29	0.772	0.955
Vas	OPC	RAB15	0.03	0.06	0.45	0.649	0.996
Vas	Oligo	RAB15	0.08	0.06	1.28	0.2	0.65
Vas	EN_L2_3_IT	RAB17	-0.25	0.11	-2.19	0.0286	0.306
Vas	IN_PVALB	RAB17	-0.28	0.10	-2.70	0.00689	0.399
Vas	Astro	RAB18	0.03	0.04	0.77	0.44	0.828
Vas	EN_L2_3_IT	RAB18	0.05	0.03	1.43	0.152	0.545
Vas	EN_L3_5_IT_1	RAB18	0.06	0.05	1.26	0.208	0.726
Vas	EN_L3_5_IT_2	RAB18	0.06	0.05	1.18	0.237	0.655
Vas	EN_L3_5_IT_3	RAB18	0.07	0.04	1.57	0.118	0.413
Vas	EN_L5_6_NP	RAB18	0.01	0.07	0.14	0.892	0.992
Vas	EN_L5_ET	RAB18	-0.23	0.32	-0.72	0.471	0.975
Vas	EN_L6B	RAB18	0.14	0.07	1.96	0.0495	0.591
Vas	EN_L6_CT	RAB18	0.14	0.06	2.48	0.013	0.458
Vas	EN_L6_IT_1	RAB18	0.09	0.06	1.35	0.176	0.774
Vas	EN_L6_IT_2	RAB18	0.07	0.07	0.96	0.336	0.95
Vas	Endo	RAB18	0.24	0.12	2.05	0.0408	0.967
Vas	IN_ADARB2	RAB18	0.05	0.06	0.78	0.434	0.911
Vas	IN_LAMP5_LHX6	RAB18	0.04	0.07	0.64	0.525	0.907
Vas	IN_LAMP5_RELN	RAB18	0.02	0.06	0.33	0.74	0.972
Vas	IN_PVALB	RAB18	0.07	0.04	1.57	0.115	0.685
Vas	IN_PVALB_CHC	RAB18	0.04	0.07	0.58	0.559	0.959
Vas	IN_SST	RAB18	0.10	0.06	1.73	0.0838	0.847
Vas	IN_VIP	RAB18	0.05	0.04	1.24	0.214	0.688
Vas	Micro	RAB18	0.07	0.06	1.16	0.247	0.753
Vas	OPC	RAB18	-0.02	0.05	-0.39	0.697	0.999
Vas	Oligo	RAB18	0.03	0.03	1.12	0.264	0.701
Vas	PC	RAB18	0.00	0.12	0.00	1	1
Vas	PVM	RAB18	-0.71	0.62	-1.14	0.255	0.858
Vas	VLMC	RAB18	0.09	0.15	0.55	0.58	0.947
Vas	Astro	RAB19	-0.06	0.11	-0.56	0.577	0.892
Vas	EN_L2_3_IT	RAB19	-0.20	0.10	-2.04	0.0412	0.346
Vas	EN_L3_5_IT_2	RAB19	-0.41	0.37	-1.10	0.272	0.692
Vas	EN_L3_5_IT_3	RAB19	-0.15	0.14	-1.09	0.274	0.608
Vas	IN_PVALB	RAB19	-0.52	0.31	-1.72	0.0862	0.654
Vas	Oligo	RAB19	0.01	0.11	0.09	0.929	0.983
Vas	Adaptive	RAB1A	0.37	0.22	1.64	0.1	0.67
Vas	Astro	RAB1A	-0.01	0.04	-0.30	0.765	0.954
Vas	EN_L2_3_IT	RAB1A	-0.02	0.03	-0.68	0.496	0.811
Vas	EN_L3_5_IT_1	RAB1A	-0.03	0.05	-0.62	0.533	0.898
Vas	EN_L3_5_IT_2	RAB1A	-0.00	0.04	-0.10	0.923	0.983
Vas	EN_L3_5_IT_3	RAB1A	0.00	0.04	0.12	0.902	0.968
Vas	EN_L5_6_NP	RAB1A	-0.03	0.07	-0.44	0.663	0.965
Vas	EN_L5_ET	RAB1A	0.03	0.35	0.09	0.931	0.999
Vas	EN_L6B	RAB1A	0.03	0.06	0.45	0.656	0.949
Vas	EN_L6_CT	RAB1A	0.03	0.06	0.44	0.662	0.966
Vas	EN_L6_IT_1	RAB1A	0.00	0.06	0.06	0.954	0.992
Vas	EN_L6_IT_2	RAB1A	-0.05	0.07	-0.64	0.524	0.967
Vas	Endo	RAB1A	0.02	0.09	0.25	0.803	0.996
Vas	IN_ADARB2	RAB1A	-0.08	0.05	-1.44	0.149	0.796
Vas	IN_LAMP5_LHX6	RAB1A	-0.03	0.06	-0.50	0.616	0.931
Vas	IN_LAMP5_RELN	RAB1A	0.01	0.05	0.14	0.888	0.994
Vas	IN_PVALB	RAB1A	0.00	0.04	0.02	0.985	0.996
Vas	IN_PVALB_CHC	RAB1A	-0.06	0.06	-1.06	0.29	0.909
Vas	IN_SST	RAB1A	-0.03	0.05	-0.63	0.532	0.967
Vas	IN_VIP	RAB1A	-0.03	0.04	-0.72	0.469	0.838
Vas	Micro	RAB1A	0.01	0.06	0.11	0.915	0.986
Vas	OPC	RAB1A	-0.00	0.05	-0.01	0.992	1
Vas	Oligo	RAB1A	-0.00	0.03	-0.05	0.96	0.991
Vas	PC	RAB1A	-0.01	0.10	-0.08	0.937	1
Vas	PVM	RAB1A	-0.04	0.13	-0.29	0.773	0.974
Vas	SMC	RAB1A	-0.16	0.30	-0.53	0.596	0.931
Vas	VLMC	RAB1A	-0.01	0.13	-0.09	0.93	0.998
Vas	Astro	RAB1B	0.04	0.06	0.77	0.442	0.829
Vas	EN_L2_3_IT	RAB1B	0.05	0.06	0.84	0.398	0.756
Vas	EN_L3_5_IT_1	RAB1B	0.02	0.10	0.25	0.806	0.964
Vas	EN_L3_5_IT_2	RAB1B	0.10	0.07	1.39	0.165	0.581
Vas	EN_L3_5_IT_3	RAB1B	0.11	0.07	1.50	0.133	0.434
Vas	EN_L5_6_NP	RAB1B	0.14	0.42	0.33	0.739	0.977
Vas	EN_L6B	RAB1B	0.14	0.14	1.04	0.297	0.827
Vas	EN_L6_CT	RAB1B	0.30	0.11	2.72	0.00652	0.345
Vas	EN_L6_IT_1	RAB1B	0.13	0.12	1.14	0.253	0.813
Vas	EN_L6_IT_2	RAB1B	-0.32	0.48	-0.66	0.509	0.967
Vas	IN_ADARB2	RAB1B	0.15	0.11	1.30	0.194	0.813
Vas	IN_LAMP5_LHX6	RAB1B	0.15	0.13	1.09	0.275	0.815
Vas	IN_LAMP5_RELN	RAB1B	0.20	0.10	2.03	0.0426	0.738
Vas	IN_PVALB	RAB1B	0.09	0.08	1.08	0.28	0.817
Vas	IN_SST	RAB1B	-0.04	0.09	-0.40	0.692	0.982
Vas	IN_VIP	RAB1B	0.00	0.07	0.01	0.993	0.999
Vas	Micro	RAB1B	0.00	0.10	0.01	0.994	0.998
Vas	OPC	RAB1B	0.10	0.06	1.52	0.128	0.986
Vas	Oligo	RAB1B	-0.03	0.04	-0.70	0.486	0.831
Vas	Astro	RAB20	-0.00	0.12	-0.02	0.985	0.997
Vas	Micro	RAB20	-0.02	0.12	-0.19	0.851	0.972
Vas	OPC	RAB20	0.13	0.12	1.10	0.272	0.986
Vas	PVM	RAB20	0.18	0.22	0.84	0.399	0.92
Vas	Astro	RAB21	-0.13	0.06	-2.14	0.032	0.397
Vas	EN_L2_3_IT	RAB21	0.06	0.04	1.35	0.178	0.574
Vas	EN_L3_5_IT_1	RAB21	0.05	0.06	0.88	0.381	0.836
Vas	EN_L3_5_IT_2	RAB21	0.07	0.05	1.46	0.143	0.559
Vas	EN_L3_5_IT_3	RAB21	0.07	0.05	1.26	0.208	0.537
Vas	EN_L5_6_NP	RAB21	0.18	0.08	2.33	0.02	0.745
Vas	EN_L5_ET	RAB21	0.20	0.41	0.50	0.618	0.993
Vas	EN_L6B	RAB21	0.03	0.08	0.41	0.681	0.953
Vas	EN_L6_CT	RAB21	0.05	0.06	0.88	0.379	0.907
Vas	EN_L6_IT_1	RAB21	0.05	0.08	0.67	0.5	0.903
Vas	EN_L6_IT_2	RAB21	0.01	0.09	0.12	0.905	0.991
Vas	Endo	RAB21	0.13	0.12	1.07	0.285	0.995
Vas	IN_ADARB2	RAB21	0.13	0.06	2.10	0.0357	0.623
Vas	IN_LAMP5_LHX6	RAB21	-0.04	0.08	-0.55	0.584	0.922
Vas	IN_LAMP5_RELN	RAB21	0.15	0.06	2.32	0.0202	0.709
Vas	IN_PVALB	RAB21	0.02	0.06	0.41	0.685	0.943
Vas	IN_PVALB_CHC	RAB21	0.04	0.08	0.55	0.585	0.962
Vas	IN_SST	RAB21	0.08	0.06	1.32	0.188	0.899
Vas	IN_VIP	RAB21	0.01	0.05	0.27	0.788	0.95
Vas	Micro	RAB21	0.01	0.06	0.23	0.817	0.966
Vas	OPC	RAB21	0.04	0.05	0.79	0.432	0.986
Vas	Oligo	RAB21	0.02	0.04	0.58	0.565	0.865
Vas	PC	RAB21	0.02	0.11	0.19	0.846	1
Vas	PVM	RAB21	0.09	0.19	0.49	0.624	0.952
Vas	SMC	RAB21	0.04	1.10	0.03	0.972	0.998
Vas	VLMC	RAB21	-0.09	0.16	-0.55	0.58	0.947
Vas	Astro	RAB22A	0.02	0.04	0.52	0.603	0.903
Vas	EN_L2_3_IT	RAB22A	0.07	0.04	1.80	0.0714	0.416
Vas	EN_L3_5_IT_1	RAB22A	0.07	0.08	0.91	0.364	0.825
Vas	EN_L3_5_IT_2	RAB22A	0.02	0.06	0.37	0.714	0.921
Vas	EN_L3_5_IT_3	RAB22A	0.05	0.05	0.94	0.347	0.673
Vas	EN_L5_6_NP	RAB22A	0.04	0.09	0.46	0.648	0.965
Vas	EN_L5_ET	RAB22A	-0.72	0.52	-1.38	0.167	0.961
Vas	EN_L6B	RAB22A	0.06	0.08	0.67	0.5	0.908
Vas	EN_L6_CT	RAB22A	0.10	0.08	1.33	0.184	0.818
Vas	EN_L6_IT_1	RAB22A	0.10	0.07	1.33	0.184	0.779
Vas	EN_L6_IT_2	RAB22A	0.06	0.09	0.61	0.542	0.967
Vas	Endo	RAB22A	-1.04	0.36	-2.89	0.0039	0.739
Vas	IN_ADARB2	RAB22A	0.04	0.07	0.58	0.562	0.939
Vas	IN_LAMP5_LHX6	RAB22A	0.07	0.08	0.78	0.435	0.88
Vas	IN_LAMP5_RELN	RAB22A	-0.02	0.08	-0.22	0.827	0.983
Vas	IN_PVALB	RAB22A	0.08	0.05	1.48	0.139	0.714
Vas	IN_PVALB_CHC	RAB22A	0.09	0.09	0.97	0.33	0.921
Vas	IN_SST	RAB22A	0.10	0.06	1.59	0.112	0.868
Vas	IN_VIP	RAB22A	0.02	0.05	0.40	0.686	0.924
Vas	Micro	RAB22A	0.11	0.06	1.79	0.0738	0.545
Vas	OPC	RAB22A	0.06	0.05	1.14	0.256	0.986
Vas	Oligo	RAB22A	0.04	0.03	1.03	0.303	0.732
Vas	PC	RAB22A	-0.65	0.61	-1.07	0.285	1
Vas	Astro	RAB23	0.17	0.08	2.12	0.0344	0.408
Vas	EN_L2_3_IT	RAB23	0.02	0.05	0.37	0.715	0.911
Vas	EN_L3_5_IT_1	RAB23	0.20	0.11	1.85	0.064	0.544
Vas	EN_L3_5_IT_2	RAB23	0.05	0.08	0.69	0.492	0.832
Vas	EN_L3_5_IT_3	RAB23	0.08	0.08	1.02	0.308	0.639
Vas	EN_L5_6_NP	RAB23	0.06	0.14	0.40	0.685	0.969
Vas	EN_L6B	RAB23	0.02	0.10	0.19	0.849	0.978
Vas	EN_L6_CT	RAB23	-0.09	0.10	-0.88	0.379	0.907
Vas	EN_L6_IT_1	RAB23	0.18	0.10	1.87	0.061	0.634
Vas	EN_L6_IT_2	RAB23	0.20	0.14	1.46	0.146	0.924
Vas	IN_ADARB2	RAB23	0.09	0.10	0.88	0.381	0.898
Vas	IN_LAMP5_LHX6	RAB23	0.10	0.10	0.95	0.342	0.841
Vas	IN_LAMP5_RELN	RAB23	-0.10	0.10	-1.03	0.302	0.868
Vas	IN_PVALB	RAB23	0.07	0.06	1.05	0.294	0.821
Vas	IN_PVALB_CHC	RAB23	-0.08	0.13	-0.60	0.546	0.959
Vas	IN_SST	RAB23	-0.02	0.09	-0.20	0.845	0.991
Vas	IN_VIP	RAB23	-0.03	0.08	-0.37	0.709	0.931
Vas	OPC	RAB23	0.01	0.10	0.13	0.9	0.999
Vas	Oligo	RAB23	0.15	0.10	1.53	0.125	0.562
Vas	EN_L2_3_IT	RAB24	0.11	0.11	0.95	0.34	0.717
Vas	Oligo	RAB24	-0.02	0.13	-0.14	0.888	0.971
Vas	Astro	RAB26	0.24	0.09	2.51	0.012	0.279
Vas	EN_L2_3_IT	RAB26	0.08	0.06	1.44	0.15	0.541
Vas	EN_L3_5_IT_1	RAB26	0.21	0.09	2.30	0.0212	0.403
Vas	EN_L3_5_IT_2	RAB26	0.07	0.06	1.19	0.234	0.653
Vas	EN_L3_5_IT_3	RAB26	0.15	0.07	2.26	0.0237	0.198
Vas	EN_L5_6_NP	RAB26	0.02	0.10	0.15	0.88	0.99
Vas	EN_L5_ET	RAB26	-0.10	0.43	-0.24	0.813	0.993
Vas	EN_L6B	RAB26	-0.08	0.09	-0.89	0.373	0.856
Vas	EN_L6_CT	RAB26	-0.09	0.08	-1.10	0.271	0.863
Vas	EN_L6_IT_1	RAB26	-0.03	0.10	-0.26	0.795	0.973
Vas	EN_L6_IT_2	RAB26	0.11	0.11	0.98	0.328	0.95
Vas	IN_ADARB2	RAB26	-0.02	0.09	-0.18	0.859	0.984
Vas	IN_LAMP5_LHX6	RAB26	-0.04	0.10	-0.39	0.697	0.948
Vas	IN_LAMP5_RELN	RAB26	0.01	0.08	0.11	0.915	0.995
Vas	IN_PVALB	RAB26	0.07	0.06	1.04	0.3	0.826
Vas	IN_PVALB_CHC	RAB26	0.16	0.11	1.44	0.15	0.853
Vas	IN_SST	RAB26	0.06	0.07	0.85	0.397	0.941
Vas	IN_VIP	RAB26	0.19	0.08	2.28	0.0226	0.38
Vas	Micro	RAB26	0.17	0.14	1.23	0.22	0.735
Vas	OPC	RAB26	-0.02	0.09	-0.22	0.823	0.999
Vas	Oligo	RAB26	0.28	0.10	2.72	0.00649	0.265
Vas	Adaptive	RAB27A	0.05	0.24	0.23	0.82	0.97
Vas	Astro	RAB27A	0.03	0.07	0.46	0.649	0.922
Vas	EN_L2_3_IT	RAB27A	-0.05	0.07	-0.70	0.486	0.807
Vas	EN_L3_5_IT_1	RAB27A	-0.08	0.09	-0.91	0.365	0.826
Vas	EN_L3_5_IT_2	RAB27A	0.09	0.08	1.12	0.262	0.682
Vas	EN_L3_5_IT_3	RAB27A	-0.04	0.09	-0.43	0.667	0.875
Vas	EN_L5_6_NP	RAB27A	0.15	0.14	1.08	0.279	0.93
Vas	EN_L6B	RAB27A	0.03	0.15	0.20	0.841	0.978
Vas	EN_L6_CT	RAB27A	-0.04	0.11	-0.36	0.72	0.972
Vas	EN_L6_IT_1	RAB27A	-0.10	0.12	-0.82	0.41	0.876
Vas	EN_L6_IT_2	RAB27A	0.04	0.12	0.34	0.732	0.979
Vas	Endo	RAB27A	-0.04	0.14	-0.30	0.765	0.996
Vas	IN_ADARB2	RAB27A	-0.03	0.11	-0.28	0.782	0.976
Vas	IN_LAMP5_LHX6	RAB27A	0.09	0.12	0.72	0.469	0.894
Vas	IN_LAMP5_RELN	RAB27A	-0.06	0.10	-0.56	0.579	0.947
Vas	IN_PVALB	RAB27A	0.02	0.10	0.16	0.876	0.981
Vas	IN_PVALB_CHC	RAB27A	0.03	0.14	0.22	0.826	0.987
Vas	IN_SST	RAB27A	-0.03	0.11	-0.27	0.786	0.987
Vas	IN_VIP	RAB27A	-0.04	0.08	-0.53	0.595	0.893
Vas	Micro	RAB27A	0.24	0.13	1.82	0.0694	0.536
Vas	OPC	RAB27A	0.09	0.08	1.20	0.229	0.986
Vas	Oligo	RAB27A	0.07	0.10	0.73	0.467	0.823
Vas	PC	RAB27A	0.04	0.57	0.07	0.941	1
Vas	PVM	RAB27A	0.63	0.27	2.37	0.0178	0.711
Vas	Astro	RAB27B	-0.18	0.12	-1.55	0.121	0.592
Vas	EN_L2_3_IT	RAB27B	0.03	0.08	0.31	0.756	0.926
Vas	EN_L3_5_IT_1	RAB27B	0.11	0.10	1.11	0.268	0.768
Vas	EN_L3_5_IT_2	RAB27B	0.15	0.07	2.22	0.0263	0.31
Vas	EN_L3_5_IT_3	RAB27B	0.12	0.05	2.40	0.0166	0.168
Vas	EN_L5_6_NP	RAB27B	0.12	0.09	1.25	0.211	0.925
Vas	EN_L5_ET	RAB27B	0.59	0.27	2.18	0.029	0.716
Vas	EN_L6B	RAB27B	-0.08	0.13	-0.61	0.543	0.922
Vas	EN_L6_CT	RAB27B	-0.02	0.08	-0.21	0.833	0.981
Vas	EN_L6_IT_1	RAB27B	0.08	0.08	0.96	0.339	0.847
Vas	EN_L6_IT_2	RAB27B	-0.36	0.18	-1.98	0.0483	0.88
Vas	IN_ADARB2	RAB27B	-0.03	0.08	-0.30	0.761	0.976
Vas	IN_LAMP5_LHX6	RAB27B	0.02	0.14	0.11	0.91	0.987
Vas	IN_LAMP5_RELN	RAB27B	0.03	0.12	0.22	0.824	0.982
Vas	IN_PVALB	RAB27B	-0.04	0.07	-0.61	0.54	0.903
Vas	IN_PVALB_CHC	RAB27B	-0.19	0.14	-1.37	0.17	0.868
Vas	IN_SST	RAB27B	-0.03	0.07	-0.40	0.692	0.982
Vas	IN_VIP	RAB27B	-0.08	0.08	-1.02	0.306	0.75
Vas	Micro	RAB27B	-0.08	0.14	-0.57	0.571	0.903
Vas	OPC	RAB27B	-0.03	0.08	-0.37	0.709	0.999
Vas	Oligo	RAB27B	0.06	0.10	0.59	0.557	0.862
Vas	Astro	RAB28	0.03	0.03	0.89	0.371	0.797
Vas	EN_L2_3_IT	RAB28	0.04	0.03	1.28	0.201	0.597
Vas	EN_L3_5_IT_1	RAB28	-0.00	0.04	-0.04	0.972	0.995
Vas	EN_L3_5_IT_2	RAB28	0.06	0.04	1.62	0.106	0.507
Vas	EN_L3_5_IT_3	RAB28	0.03	0.03	0.94	0.348	0.673
Vas	EN_L5_6_NP	RAB28	0.00	0.06	0.07	0.94	0.995
Vas	EN_L5_ET	RAB28	-0.17	0.27	-0.61	0.542	0.984
Vas	EN_L6B	RAB28	0.05	0.06	0.84	0.403	0.87
Vas	EN_L6_CT	RAB28	0.02	0.04	0.51	0.607	0.957
Vas	EN_L6_IT_1	RAB28	0.07	0.06	1.24	0.213	0.794
Vas	EN_L6_IT_2	RAB28	0.04	0.07	0.63	0.53	0.967
Vas	Endo	RAB28	-0.15	0.13	-1.16	0.247	0.995
Vas	IN_ADARB2	RAB28	0.00	0.05	0.10	0.919	0.991
Vas	IN_LAMP5_LHX6	RAB28	0.05	0.05	0.89	0.375	0.858
Vas	IN_LAMP5_RELN	RAB28	0.03	0.05	0.55	0.583	0.948
Vas	IN_PVALB	RAB28	0.08	0.03	2.21	0.0272	0.523
Vas	IN_PVALB_CHC	RAB28	0.04	0.05	0.70	0.481	0.953
Vas	IN_SST	RAB28	0.05	0.04	1.07	0.284	0.927
Vas	IN_VIP	RAB28	0.04	0.03	1.27	0.206	0.68
Vas	Micro	RAB28	-0.01	0.06	-0.22	0.826	0.967
Vas	OPC	RAB28	0.02	0.04	0.55	0.579	0.992
Vas	Oligo	RAB28	0.03	0.03	0.97	0.333	0.752
Vas	PC	RAB28	-0.10	0.12	-0.82	0.411	1
Vas	PVM	RAB28	-0.20	0.20	-0.99	0.322	0.892
Vas	SMC	RAB28	-0.62	0.73	-0.85	0.394	0.849
Vas	VLMC	RAB28	0.09	0.16	0.59	0.552	0.936
Vas	Astro	RAB29	0.05	0.06	0.86	0.388	0.805
Vas	EN_L2_3_IT	RAB29	0.00	0.08	0.02	0.98	0.993
Vas	EN_L3_5_IT_2	RAB29	-0.28	0.10	-2.78	0.0054	0.161
Vas	EN_L3_5_IT_3	RAB29	0.10	0.10	1.03	0.305	0.636
Vas	EN_L6_IT_1	RAB29	-0.42	0.47	-0.88	0.378	0.863
Vas	IN_LAMP5_RELN	RAB29	-0.19	0.12	-1.55	0.121	0.781
Vas	IN_PVALB	RAB29	-0.13	0.09	-1.35	0.177	0.743
Vas	IN_SST	RAB29	-0.11	0.12	-0.95	0.342	0.935
Vas	IN_VIP	RAB29	-0.06	0.09	-0.67	0.505	0.856
Vas	Micro	RAB29	0.05	0.07	0.72	0.474	0.868
Vas	OPC	RAB29	-0.00	0.09	-0.01	0.989	1
Vas	Oligo	RAB29	0.07	0.08	0.99	0.321	0.743
Vas	Adaptive	RAB2A	-0.23	0.22	-1.03	0.301	0.776
Vas	Astro	RAB2A	0.04	0.03	1.19	0.235	0.709
Vas	EN_L2_3_IT	RAB2A	0.07	0.03	2.55	0.0108	0.21
Vas	EN_L3_5_IT_1	RAB2A	0.04	0.04	1.05	0.292	0.782
Vas	EN_L3_5_IT_2	RAB2A	0.06	0.03	2.03	0.042	0.368
Vas	EN_L3_5_IT_3	RAB2A	0.09	0.03	2.80	0.00505	0.099
Vas	EN_L5_6_NP	RAB2A	0.07	0.05	1.34	0.179	0.922
Vas	EN_L5_ET	RAB2A	-0.44	0.27	-1.62	0.105	0.911
Vas	EN_L6B	RAB2A	0.07	0.05	1.42	0.157	0.741
Vas	EN_L6_CT	RAB2A	0.05	0.04	1.23	0.217	0.832
Vas	EN_L6_IT_1	RAB2A	0.09	0.05	1.98	0.0474	0.599
Vas	EN_L6_IT_2	RAB2A	0.03	0.06	0.53	0.597	0.972
Vas	Endo	RAB2A	-0.14	0.09	-1.57	0.116	0.988
Vas	IN_ADARB2	RAB2A	0.07	0.04	1.63	0.104	0.761
Vas	IN_LAMP5_LHX6	RAB2A	0.13	0.05	2.63	0.00858	0.325
Vas	IN_LAMP5_RELN	RAB2A	0.09	0.04	2.31	0.0209	0.709
Vas	IN_PVALB	RAB2A	0.09	0.03	2.60	0.00936	0.427
Vas	IN_PVALB_CHC	RAB2A	0.06	0.05	1.11	0.266	0.904
Vas	IN_SST	RAB2A	0.08	0.04	2.06	0.0395	0.824
Vas	IN_VIP	RAB2A	0.07	0.03	2.34	0.0193	0.367
Vas	Micro	RAB2A	0.02	0.04	0.63	0.528	0.887
Vas	OPC	RAB2A	0.01	0.03	0.29	0.769	0.999
Vas	Oligo	RAB2A	0.04	0.03	1.43	0.152	0.597
Vas	PC	RAB2A	-0.04	0.08	-0.49	0.623	1
Vas	PVM	RAB2A	0.28	0.13	2.17	0.0301	0.737
Vas	SMC	RAB2A	-0.38	0.24	-1.59	0.112	0.621
Vas	VLMC	RAB2A	0.09	0.13	0.71	0.477	0.928
Vas	Astro	RAB2B	-0.13	0.05	-2.38	0.0175	0.309
Vas	EN_L2_3_IT	RAB2B	-0.03	0.04	-0.84	0.403	0.759
Vas	EN_L3_5_IT_1	RAB2B	-0.00	0.09	-0.04	0.965	0.993
Vas	EN_L3_5_IT_2	RAB2B	-0.05	0.06	-0.89	0.372	0.766
Vas	EN_L3_5_IT_3	RAB2B	-0.05	0.07	-0.72	0.473	0.766
Vas	EN_L5_6_NP	RAB2B	0.13	0.12	1.07	0.284	0.93
Vas	EN_L6B	RAB2B	0.00	0.12	0.04	0.972	0.996
Vas	EN_L6_CT	RAB2B	-0.06	0.10	-0.60	0.546	0.94
Vas	EN_L6_IT_1	RAB2B	0.03	0.09	0.31	0.753	0.966
Vas	EN_L6_IT_2	RAB2B	0.09	0.12	0.75	0.452	0.964
Vas	Endo	RAB2B	0.15	0.32	0.48	0.633	0.996
Vas	IN_ADARB2	RAB2B	-0.03	0.09	-0.30	0.764	0.976
Vas	IN_LAMP5_LHX6	RAB2B	-0.09	0.10	-0.89	0.376	0.858
Vas	IN_LAMP5_RELN	RAB2B	-0.06	0.08	-0.84	0.401	0.897
Vas	IN_PVALB	RAB2B	-0.07	0.07	-1.03	0.303	0.827
Vas	IN_PVALB_CHC	RAB2B	-0.16	0.12	-1.31	0.19	0.876
Vas	IN_SST	RAB2B	-0.05	0.08	-0.66	0.509	0.965
Vas	IN_VIP	RAB2B	0.01	0.05	0.15	0.879	0.976
Vas	Micro	RAB2B	-0.22	0.08	-2.80	0.00518	0.224
Vas	OPC	RAB2B	-0.12	0.06	-2.12	0.034	0.986
Vas	Oligo	RAB2B	-0.09	0.04	-2.01	0.044	0.423
Vas	Astro	RAB30	-0.03	0.06	-0.49	0.622	0.912
Vas	EN_L2_3_IT	RAB30	-0.06	0.06	-0.98	0.328	0.708
Vas	EN_L3_5_IT_1	RAB30	-0.07	0.11	-0.64	0.522	0.897
Vas	EN_L3_5_IT_2	RAB30	-0.15	0.06	-2.38	0.0171	0.261
Vas	EN_L3_5_IT_3	RAB30	-0.09	0.06	-1.42	0.156	0.471
Vas	EN_L5_6_NP	RAB30	0.03	0.11	0.29	0.775	0.98
Vas	EN_L5_ET	RAB30	0.37	0.41	0.91	0.365	0.971
Vas	EN_L6B	RAB30	-0.06	0.12	-0.53	0.594	0.934
Vas	EN_L6_CT	RAB30	-0.10	0.08	-1.26	0.207	0.828
Vas	EN_L6_IT_1	RAB30	0.09	0.10	0.91	0.363	0.858
Vas	EN_L6_IT_2	RAB30	0.03	0.12	0.25	0.803	0.984
Vas	Endo	RAB30	0.11	0.16	0.71	0.476	0.996
Vas	IN_ADARB2	RAB30	0.03	0.07	0.43	0.664	0.964
Vas	IN_LAMP5_LHX6	RAB30	-0.02	0.09	-0.17	0.863	0.98
Vas	IN_LAMP5_RELN	RAB30	0.02	0.07	0.22	0.823	0.982
Vas	IN_PVALB	RAB30	-0.04	0.05	-0.78	0.436	0.878
Vas	IN_PVALB_CHC	RAB30	-0.02	0.09	-0.24	0.811	0.987
Vas	IN_SST	RAB30	0.01	0.07	0.08	0.938	0.996
Vas	IN_VIP	RAB30	0.02	0.05	0.39	0.695	0.929
Vas	Micro	RAB30	-0.25	0.14	-1.77	0.0763	0.547
Vas	OPC	RAB30	-0.07	0.05	-1.49	0.137	0.986
Vas	Oligo	RAB30	0.03	0.04	0.65	0.517	0.845
Vas	VLMC	RAB30	-0.08	0.20	-0.38	0.705	0.97
Vas	Astro	RAB31	0.05	0.05	1.18	0.236	0.71
Vas	EN_L2_3_IT	RAB31	0.08	0.08	0.95	0.342	0.719
Vas	EN_L3_5_IT_1	RAB31	0.11	0.11	1.05	0.294	0.783
Vas	EN_L3_5_IT_2	RAB31	0.03	0.09	0.32	0.748	0.931
Vas	EN_L3_5_IT_3	RAB31	0.06	0.09	0.66	0.508	0.789
Vas	EN_L5_ET	RAB31	0.57	0.48	1.19	0.233	0.963
Vas	EN_L6B	RAB31	0.12	0.13	0.89	0.373	0.856
Vas	EN_L6_CT	RAB31	-0.08	0.16	-0.52	0.606	0.957
Vas	EN_L6_IT_1	RAB31	0.06	0.12	0.48	0.629	0.939
Vas	EN_L6_IT_2	RAB31	0.08	0.18	0.45	0.654	0.972
Vas	Endo	RAB31	0.38	0.47	0.81	0.415	0.996
Vas	IN_ADARB2	RAB31	-0.01	0.09	-0.13	0.9	0.988
Vas	IN_LAMP5_RELN	RAB31	0.01	0.17	0.05	0.958	0.997
Vas	IN_PVALB	RAB31	-0.05	0.11	-0.50	0.619	0.924
Vas	IN_SST	RAB31	-0.08	0.09	-0.86	0.39	0.94
Vas	IN_VIP	RAB31	-0.01	0.06	-0.14	0.889	0.978
Vas	Micro	RAB31	-0.10	0.08	-1.26	0.207	0.721
Vas	OPC	RAB31	0.11	0.06	1.84	0.0655	0.986
Vas	Oligo	RAB31	-0.06	0.09	-0.68	0.499	0.839
Vas	PC	RAB31	0.10	0.14	0.66	0.511	1
Vas	PVM	RAB31	0.23	0.20	1.17	0.24	0.858
Vas	SMC	RAB31	0.90	0.89	1.01	0.312	0.818
Vas	VLMC	RAB31	0.55	0.23	2.38	0.0174	0.645
Vas	Astro	RAB32	-0.05	0.10	-0.52	0.605	0.904
Vas	EN_L2_3_IT	RAB32	0.15	0.10	1.54	0.125	0.509
Vas	EN_L3_5_IT_2	RAB32	-0.07	0.11	-0.59	0.552	0.858
Vas	EN_L3_5_IT_3	RAB32	-0.02	0.13	-0.14	0.892	0.965
Vas	Micro	RAB32	-0.05	0.12	-0.45	0.652	0.924
Vas	Oligo	RAB32	-0.15	0.10	-1.58	0.114	0.547
Vas	Astro	RAB33A	0.15	0.36	0.40	0.688	0.932
Vas	EN_L2_3_IT	RAB33A	-0.08	0.07	-1.10	0.27	0.664
Vas	EN_L3_5_IT_2	RAB33A	-0.09	0.10	-0.93	0.353	0.753
Vas	EN_L3_5_IT_3	RAB33A	0.14	0.12	1.12	0.261	0.596
Vas	EN_L6_IT_1	RAB33A	-0.42	0.46	-0.90	0.366	0.859
Vas	IN_PVALB	RAB33A	-0.12	0.11	-1.09	0.274	0.817
Vas	IN_VIP	RAB33A	-0.03	0.11	-0.31	0.757	0.945
Vas	OPC	RAB33A	-0.13	0.10	-1.22	0.221	0.986
Vas	Oligo	RAB33A	-0.02	0.05	-0.29	0.773	0.939
Vas	Astro	RAB33B	-0.06	0.09	-0.64	0.524	0.873
Vas	EN_L2_3_IT	RAB33B	-0.03	0.06	-0.50	0.618	0.871
Vas	EN_L3_5_IT_1	RAB33B	-0.15	0.10	-1.43	0.154	0.668
Vas	EN_L3_5_IT_2	RAB33B	-0.09	0.08	-1.15	0.249	0.667
Vas	EN_L3_5_IT_3	RAB33B	-0.08	0.08	-1.09	0.277	0.612
Vas	EN_L5_6_NP	RAB33B	-0.26	0.50	-0.52	0.6	0.963
Vas	EN_L6B	RAB33B	-0.27	0.54	-0.49	0.626	0.941
Vas	EN_L6_CT	RAB33B	-0.15	0.12	-1.30	0.194	0.827
Vas	EN_L6_IT_1	RAB33B	-0.02	0.12	-0.13	0.895	0.987
Vas	EN_L6_IT_2	RAB33B	0.68	0.62	1.08	0.28	0.948
Vas	IN_ADARB2	RAB33B	0.03	0.10	0.27	0.785	0.977
Vas	IN_LAMP5_LHX6	RAB33B	0.04	0.14	0.29	0.769	0.962
Vas	IN_LAMP5_RELN	RAB33B	0.05	0.11	0.45	0.65	0.956
Vas	IN_PVALB	RAB33B	-0.03	0.08	-0.33	0.741	0.958
Vas	IN_PVALB_CHC	RAB33B	0.08	0.12	0.70	0.486	0.955
Vas	IN_SST	RAB33B	-0.13	0.09	-1.40	0.161	0.888
Vas	IN_VIP	RAB33B	0.06	0.07	0.87	0.386	0.799
Vas	Micro	RAB33B	-0.03	0.09	-0.32	0.746	0.948
Vas	OPC	RAB33B	-0.07	0.08	-0.81	0.417	0.986
Vas	Oligo	RAB33B	-0.03	0.05	-0.57	0.572	0.868
Vas	Astro	RAB34	-0.26	0.09	-3.04	0.00234	0.157
Vas	OPC	RAB34	0.16	0.14	1.11	0.265	0.986
Vas	Oligo	RAB34	0.00	0.17	0.01	0.994	0.999
Vas	Astro	RAB35	0.06	0.06	0.87	0.383	0.804
Vas	EN_L2_3_IT	RAB35	0.03	0.04	0.71	0.478	0.801
Vas	EN_L3_5_IT_1	RAB35	0.15	0.09	1.60	0.11	0.613
Vas	EN_L3_5_IT_2	RAB35	-0.00	0.06	-0.03	0.98	0.996
Vas	EN_L3_5_IT_3	RAB35	0.01	0.06	0.15	0.881	0.959
Vas	EN_L5_6_NP	RAB35	-0.04	0.13	-0.29	0.774	0.979
Vas	EN_L6B	RAB35	-0.11	0.13	-0.85	0.395	0.868
Vas	EN_L6_CT	RAB35	-0.15	0.09	-1.65	0.0997	0.725
Vas	EN_L6_IT_1	RAB35	0.08	0.10	0.78	0.438	0.888
Vas	EN_L6_IT_2	RAB35	0.17	0.13	1.29	0.197	0.929
Vas	Endo	RAB35	-0.05	0.43	-0.11	0.915	0.996
Vas	IN_ADARB2	RAB35	0.17	0.09	1.77	0.0773	0.728
Vas	IN_LAMP5_LHX6	RAB35	-0.56	0.41	-1.38	0.169	0.743
Vas	IN_LAMP5_RELN	RAB35	-0.10	0.11	-0.89	0.371	0.888
Vas	IN_PVALB	RAB35	0.10	0.07	1.38	0.169	0.737
Vas	IN_PVALB_CHC	RAB35	-0.02	0.31	-0.05	0.957	0.999
Vas	IN_SST	RAB35	-0.01	0.09	-0.13	0.897	0.992
Vas	IN_VIP	RAB35	0.03	0.06	0.47	0.639	0.907
Vas	Micro	RAB35	-0.11	0.08	-1.43	0.152	0.67
Vas	OPC	RAB35	-0.10	0.07	-1.40	0.161	0.986
Vas	Oligo	RAB35	-0.01	0.05	-0.26	0.794	0.943
Vas	Astro	RAB36	-0.04	0.08	-0.49	0.626	0.912
Vas	EN_L2_3_IT	RAB36	0.04	0.06	0.58	0.564	0.846
Vas	EN_L3_5_IT_1	RAB36	0.01	0.12	0.09	0.925	0.989
Vas	EN_L3_5_IT_2	RAB36	-0.05	0.09	-0.56	0.575	0.87
Vas	EN_L3_5_IT_3	RAB36	0.10	0.11	0.92	0.359	0.683
Vas	EN_L6_CT	RAB36	0.13	0.42	0.32	0.75	0.975
Vas	EN_L6_IT_1	RAB36	-0.08	0.11	-0.74	0.461	0.893
Vas	IN_PVALB	RAB36	-0.11	0.11	-1.00	0.316	0.831
Vas	IN_VIP	RAB36	0.06	0.11	0.57	0.569	0.881
Vas	Oligo	RAB36	0.01	0.10	0.09	0.929	0.983
Vas	Astro	RAB37	0.08	0.09	0.91	0.362	0.793
Vas	EN_L2_3_IT	RAB37	-0.06	0.06	-0.87	0.383	0.746
Vas	EN_L3_5_IT_1	RAB37	-0.15	0.08	-1.80	0.0719	0.554
Vas	EN_L3_5_IT_2	RAB37	-0.28	0.08	-3.55	0.000388	0.046
Vas	EN_L3_5_IT_3	RAB37	-0.18	0.07	-2.54	0.0111	0.139
Vas	EN_L5_6_NP	RAB37	-0.07	0.20	-0.34	0.73	0.975
Vas	EN_L5_ET	RAB37	0.31	0.29	1.06	0.287	0.963
Vas	EN_L6B	RAB37	-0.11	0.14	-0.77	0.441	0.882
Vas	EN_L6_CT	RAB37	-0.09	0.11	-0.84	0.401	0.912
Vas	EN_L6_IT_1	RAB37	-0.11	0.12	-0.94	0.349	0.852
Vas	EN_L6_IT_2	RAB37	0.11	0.10	1.05	0.295	0.948
Vas	IN_ADARB2	RAB37	-0.04	0.14	-0.30	0.764	0.976
Vas	IN_LAMP5_LHX6	RAB37	-0.10	0.15	-0.70	0.484	0.898
Vas	IN_LAMP5_RELN	RAB37	0.13	0.15	0.86	0.388	0.894
Vas	IN_PVALB	RAB37	-0.15	0.07	-1.95	0.0508	0.597
Vas	IN_PVALB_CHC	RAB37	-0.15	0.13	-1.16	0.247	0.895
Vas	IN_SST	RAB37	-0.16	0.11	-1.43	0.153	0.885
Vas	IN_VIP	RAB37	0.03	0.08	0.37	0.715	0.933
Vas	Micro	RAB37	-0.24	0.15	-1.57	0.116	0.617
Vas	Oligo	RAB37	-0.04	0.08	-0.46	0.646	0.899
Vas	EN_L2_3_IT	RAB38	0.62	0.51	1.22	0.224	0.622
Vas	EN_L5_6_NP	RAB38	-0.01	0.16	-0.07	0.943	0.996
Vas	Micro	RAB38	-0.20	0.13	-1.56	0.119	0.622
Vas	Astro	RAB39A	0.04	0.12	0.38	0.706	0.939
Vas	EN_L2_3_IT	RAB39A	0.04	0.13	0.34	0.734	0.919
Vas	EN_L3_5_IT_1	RAB39A	0.38	0.17	2.24	0.025	0.421
Vas	EN_L3_5_IT_2	RAB39A	0.03	0.15	0.18	0.853	0.966
Vas	EN_L3_5_IT_3	RAB39A	0.27	0.16	1.64	0.102	0.386
Vas	EN_L5_6_NP	RAB39A	-0.04	0.17	-0.23	0.822	0.984
Vas	EN_L6B	RAB39A	0.27	0.20	1.34	0.181	0.755
Vas	EN_L6_CT	RAB39A	0.02	0.15	0.11	0.913	0.99
Vas	EN_L6_IT_1	RAB39A	-0.04	0.21	-0.17	0.864	0.983
Vas	IN_ADARB2	RAB39A	-0.08	0.12	-0.66	0.511	0.927
Vas	IN_LAMP5_LHX6	RAB39A	0.16	0.14	1.11	0.268	0.815
Vas	IN_LAMP5_RELN	RAB39A	0.05	0.12	0.44	0.659	0.958
Vas	IN_PVALB	RAB39A	0.04	0.11	0.33	0.744	0.958
Vas	IN_SST	RAB39A	0.01	0.15	0.08	0.934	0.996
Vas	IN_VIP	RAB39A	0.07	0.10	0.67	0.5	0.854
Vas	Micro	RAB39A	0.09	0.10	0.93	0.35	0.816
Vas	OPC	RAB39A	0.20	0.10	2.06	0.0398	0.986
Vas	Oligo	RAB39A	-0.01	0.12	-0.09	0.924	0.982
Vas	Astro	RAB39B	-0.12	0.10	-1.18	0.236	0.71
Vas	EN_L2_3_IT	RAB39B	0.20	0.06	3.24	0.00118	0.101
Vas	EN_L3_5_IT_1	RAB39B	0.19	0.12	1.56	0.118	0.622
Vas	EN_L3_5_IT_2	RAB39B	0.12	0.08	1.54	0.124	0.535
Vas	EN_L3_5_IT_3	RAB39B	0.17	0.08	2.10	0.0357	0.238
Vas	EN_L5_6_NP	RAB39B	0.43	0.44	0.99	0.323	0.942
Vas	EN_L6B	RAB39B	0.12	0.15	0.79	0.427	0.878
Vas	EN_L6_CT	RAB39B	0.12	0.14	0.85	0.395	0.912
Vas	EN_L6_IT_1	RAB39B	-0.05	0.12	-0.42	0.674	0.946
Vas	IN_ADARB2	RAB39B	0.17	0.12	1.40	0.16	0.797
Vas	IN_LAMP5_RELN	RAB39B	0.04	0.11	0.39	0.695	0.968
Vas	IN_PVALB	RAB39B	0.15	0.08	1.77	0.0767	0.637
Vas	IN_SST	RAB39B	0.03	0.09	0.31	0.755	0.986
Vas	IN_VIP	RAB39B	0.14	0.08	1.82	0.069	0.511
Vas	OPC	RAB39B	-0.04	0.09	-0.50	0.621	0.996
Vas	Oligo	RAB39B	0.02	0.05	0.41	0.682	0.912
Vas	Astro	RAB3A	0.04	0.09	0.44	0.66	0.924
Vas	EN_L2_3_IT	RAB3A	0.08	0.06	1.20	0.228	0.626
Vas	EN_L3_5_IT_1	RAB3A	0.01	0.09	0.12	0.908	0.985
Vas	EN_L3_5_IT_2	RAB3A	0.12	0.07	1.57	0.116	0.519
Vas	EN_L3_5_IT_3	RAB3A	0.17	0.07	2.32	0.0206	0.187
Vas	EN_L5_6_NP	RAB3A	0.06	0.12	0.54	0.589	0.961
Vas	EN_L6B	RAB3A	0.24	0.13	1.84	0.0663	0.634
Vas	EN_L6_CT	RAB3A	-0.04	0.11	-0.39	0.697	0.971
Vas	EN_L6_IT_1	RAB3A	0.12	0.12	1.07	0.287	0.833
Vas	EN_L6_IT_2	RAB3A	0.18	0.15	1.22	0.221	0.929
Vas	IN_ADARB2	RAB3A	0.11	0.10	1.05	0.294	0.859
Vas	IN_LAMP5_LHX6	RAB3A	0.25	0.13	1.91	0.0562	0.554
Vas	IN_LAMP5_RELN	RAB3A	0.15	0.09	1.64	0.101	0.765
Vas	IN_PVALB	RAB3A	-0.01	0.07	-0.16	0.876	0.981
Vas	IN_PVALB_CHC	RAB3A	-0.02	0.12	-0.16	0.87	0.989
Vas	IN_SST	RAB3A	0.01	0.09	0.12	0.901	0.993
Vas	IN_VIP	RAB3A	0.10	0.07	1.37	0.17	0.643
Vas	Micro	RAB3A	-0.05	0.13	-0.35	0.724	0.941
Vas	OPC	RAB3A	0.02	0.10	0.16	0.876	0.999
Vas	Oligo	RAB3A	-0.02	0.08	-0.20	0.84	0.956
Vas	Astro	RAB3B	-0.17	0.10	-1.76	0.0778	0.513
Vas	EN_L2_3_IT	RAB3B	-0.10	0.10	-0.99	0.324	0.705
Vas	EN_L3_5_IT_2	RAB3B	-0.07	0.09	-0.84	0.4	0.783
Vas	EN_L3_5_IT_3	RAB3B	-0.15	0.12	-1.26	0.208	0.537
Vas	EN_L5_6_NP	RAB3B	0.08	0.16	0.50	0.617	0.965
Vas	EN_L6B	RAB3B	0.07	0.17	0.39	0.693	0.955
Vas	EN_L6_CT	RAB3B	0.03	0.14	0.21	0.832	0.981
Vas	IN_ADARB2	RAB3B	0.10	0.13	0.77	0.441	0.912
Vas	IN_PVALB	RAB3B	-0.12	0.09	-1.42	0.156	0.725
Vas	IN_PVALB_CHC	RAB3B	0.09	0.13	0.72	0.473	0.951
Vas	IN_SST	RAB3B	-0.07	0.08	-0.87	0.387	0.94
Vas	IN_VIP	RAB3B	0.14	0.07	2.04	0.0412	0.451
Vas	Oligo	RAB3B	0.05	0.09	0.53	0.595	0.877
Vas	Astro	RAB3C	0.00	0.08	0.04	0.971	0.993
Vas	EN_L2_3_IT	RAB3C	0.11	0.05	2.03	0.0426	0.349
Vas	EN_L3_5_IT_1	RAB3C	0.05	0.07	0.76	0.445	0.869
Vas	EN_L3_5_IT_2	RAB3C	0.01	0.07	0.15	0.881	0.972
Vas	EN_L3_5_IT_3	RAB3C	0.03	0.06	0.48	0.63	0.855
Vas	EN_L5_6_NP	RAB3C	-0.01	0.11	-0.08	0.935	0.995
Vas	EN_L5_ET	RAB3C	-0.08	0.21	-0.40	0.69	0.993
Vas	EN_L6B	RAB3C	0.08	0.10	0.83	0.406	0.872
Vas	EN_L6_CT	RAB3C	0.01	0.08	0.11	0.912	0.99
Vas	EN_L6_IT_1	RAB3C	0.01	0.07	0.22	0.826	0.977
Vas	EN_L6_IT_2	RAB3C	0.19	0.09	2.04	0.0414	0.872
Vas	IN_ADARB2	RAB3C	0.06	0.04	1.41	0.157	0.797
Vas	IN_LAMP5_LHX6	RAB3C	-0.04	0.06	-0.62	0.535	0.908
Vas	IN_LAMP5_RELN	RAB3C	-0.00	0.05	-0.06	0.949	0.997
Vas	IN_PVALB	RAB3C	0.10	0.03	3.03	0.00248	0.314
Vas	IN_PVALB_CHC	RAB3C	0.20	0.07	3.04	0.00236	0.409
Vas	IN_SST	RAB3C	0.08	0.04	2.03	0.0423	0.824
Vas	IN_VIP	RAB3C	-0.00	0.04	-0.11	0.915	0.984
Vas	Micro	RAB3C	-0.08	0.12	-0.64	0.525	0.887
Vas	OPC	RAB3C	0.03	0.05	0.61	0.541	0.989
Vas	Oligo	RAB3C	0.12	0.08	1.49	0.137	0.578
Vas	Astro	RAB3D	-0.09	0.08	-1.08	0.28	0.745
Vas	EN_L2_3_IT	RAB3D	-0.15	0.08	-1.90	0.0573	0.391
Vas	EN_L3_5_IT_1	RAB3D	-0.19	0.12	-1.68	0.0932	0.589
Vas	EN_L3_5_IT_2	RAB3D	-0.04	0.11	-0.35	0.725	0.923
Vas	EN_L3_5_IT_3	RAB3D	-0.10	0.10	-0.94	0.346	0.673
Vas	EN_L5_6_NP	RAB3D	0.05	0.45	0.12	0.904	0.994
Vas	EN_L6B	RAB3D	-1.10	0.48	-2.28	0.0227	0.475
Vas	EN_L6_CT	RAB3D	-0.05	0.12	-0.42	0.675	0.967
Vas	EN_L6_IT_1	RAB3D	-0.17	0.13	-1.33	0.182	0.777
Vas	EN_L6_IT_2	RAB3D	-0.19	0.15	-1.25	0.213	0.929
Vas	IN_ADARB2	RAB3D	-0.10	0.12	-0.83	0.406	0.904
Vas	IN_LAMP5_RELN	RAB3D	0.04	0.13	0.28	0.776	0.975
Vas	IN_PVALB	RAB3D	-0.12	0.12	-1.00	0.317	0.831
Vas	IN_SST	RAB3D	-0.13	0.11	-1.17	0.242	0.919
Vas	IN_VIP	RAB3D	-0.13	0.11	-1.13	0.258	0.717
Vas	Micro	RAB3D	-0.15	0.12	-1.25	0.213	0.726
Vas	OPC	RAB3D	-0.01	0.13	-0.06	0.954	0.999
Vas	Oligo	RAB3D	0.12	0.11	1.06	0.288	0.72
Vas	Astro	RAB3GAP1	0.08	0.03	2.37	0.0178	0.311
Vas	EN_L2_3_IT	RAB3GAP1	0.08	0.03	2.35	0.0187	0.265
Vas	EN_L3_5_IT_1	RAB3GAP1	0.05	0.05	1.17	0.244	0.755
Vas	EN_L3_5_IT_2	RAB3GAP1	0.11	0.04	2.81	0.00503	0.155
Vas	EN_L3_5_IT_3	RAB3GAP1	0.13	0.04	3.13	0.00177	0.0589
Vas	EN_L5_6_NP	RAB3GAP1	0.12	0.05	2.20	0.0279	0.77
Vas	EN_L5_ET	RAB3GAP1	0.30	0.24	1.25	0.212	0.963
Vas	EN_L6B	RAB3GAP1	0.12	0.06	1.96	0.05	0.592
Vas	EN_L6_CT	RAB3GAP1	0.06	0.04	1.41	0.158	0.798
Vas	EN_L6_IT_1	RAB3GAP1	0.11	0.05	2.07	0.0381	0.576
Vas	EN_L6_IT_2	RAB3GAP1	0.05	0.06	0.76	0.449	0.964
Vas	Endo	RAB3GAP1	-0.11	0.08	-1.33	0.185	0.995
Vas	IN_ADARB2	RAB3GAP1	0.11	0.05	2.41	0.016	0.558
Vas	IN_LAMP5_LHX6	RAB3GAP1	0.17	0.05	3.18	0.00148	0.187
Vas	IN_LAMP5_RELN	RAB3GAP1	0.07	0.04	1.67	0.0944	0.765
Vas	IN_PVALB	RAB3GAP1	0.12	0.04	2.94	0.00324	0.355
Vas	IN_PVALB_CHC	RAB3GAP1	0.10	0.06	1.85	0.0646	0.75
Vas	IN_SST	RAB3GAP1	0.10	0.04	2.14	0.0326	0.824
Vas	IN_VIP	RAB3GAP1	0.08	0.04	2.28	0.0224	0.38
Vas	Micro	RAB3GAP1	0.10	0.04	2.53	0.0115	0.3
Vas	OPC	RAB3GAP1	0.08	0.04	2.18	0.0294	0.986
Vas	Oligo	RAB3GAP1	0.07	0.03	2.40	0.0166	0.33
Vas	PC	RAB3GAP1	0.02	0.08	0.28	0.78	1
Vas	PVM	RAB3GAP1	0.18	0.11	1.66	0.0974	0.806
Vas	SMC	RAB3GAP1	-0.23	0.28	-0.81	0.419	0.859
Vas	VLMC	RAB3GAP1	0.06	0.13	0.48	0.628	0.962
Vas	Adaptive	RAB3GAP2	0.04	0.20	0.22	0.826	0.97
Vas	Astro	RAB3GAP2	0.01	0.04	0.14	0.889	0.981
Vas	EN_L2_3_IT	RAB3GAP2	0.03	0.03	1.08	0.278	0.671
Vas	EN_L3_5_IT_1	RAB3GAP2	0.01	0.04	0.24	0.809	0.964
Vas	EN_L3_5_IT_2	RAB3GAP2	0.02	0.04	0.51	0.608	0.884
Vas	EN_L3_5_IT_3	RAB3GAP2	0.01	0.03	0.18	0.857	0.951
Vas	EN_L5_6_NP	RAB3GAP2	0.06	0.06	1.06	0.29	0.93
Vas	EN_L5_ET	RAB3GAP2	-0.33	0.29	-1.14	0.254	0.963
Vas	EN_L6B	RAB3GAP2	0.01	0.06	0.20	0.845	0.978
Vas	EN_L6_CT	RAB3GAP2	0.02	0.05	0.46	0.647	0.964
Vas	EN_L6_IT_1	RAB3GAP2	0.04	0.05	0.78	0.433	0.886
Vas	EN_L6_IT_2	RAB3GAP2	0.12	0.06	1.96	0.0498	0.88
Vas	Endo	RAB3GAP2	0.04	0.08	0.45	0.654	0.996
Vas	IN_ADARB2	RAB3GAP2	-0.02	0.05	-0.41	0.679	0.969
Vas	IN_LAMP5_LHX6	RAB3GAP2	0.07	0.04	1.65	0.0983	0.658
Vas	IN_LAMP5_RELN	RAB3GAP2	-0.02	0.05	-0.41	0.68	0.964
Vas	IN_PVALB	RAB3GAP2	0.03	0.03	0.74	0.459	0.883
Vas	IN_PVALB_CHC	RAB3GAP2	-0.05	0.05	-0.96	0.336	0.921
Vas	IN_SST	RAB3GAP2	0.04	0.04	1.05	0.294	0.928
Vas	IN_VIP	RAB3GAP2	0.02	0.03	0.60	0.552	0.875
Vas	Micro	RAB3GAP2	0.01	0.05	0.18	0.857	0.974
Vas	OPC	RAB3GAP2	0.04	0.04	1.07	0.285	0.986
Vas	Oligo	RAB3GAP2	0.00	0.03	0.15	0.88	0.968
Vas	PC	RAB3GAP2	0.01	0.09	0.12	0.904	1
Vas	PVM	RAB3GAP2	0.19	0.16	1.18	0.237	0.858
Vas	SMC	RAB3GAP2	0.10	0.26	0.40	0.692	0.941
Vas	VLMC	RAB3GAP2	0.15	0.13	1.18	0.24	0.848
Vas	Astro	RAB3IL1	0.23	0.10	2.17	0.0298	0.38
Vas	IN_PVALB	RAB3IL1	-0.03	0.12	-0.24	0.814	0.972
Vas	Micro	RAB3IL1	-0.16	0.11	-1.54	0.124	0.632
Vas	Oligo	RAB3IL1	0.10	0.10	1.01	0.31	0.736
Vas	Astro	RAB3IP	0.01	0.09	0.14	0.892	0.981
Vas	EN_L2_3_IT	RAB3IP	0.25	0.08	3.25	0.00116	0.101
Vas	EN_L3_5_IT_1	RAB3IP	0.23	0.12	1.91	0.0566	0.528
Vas	EN_L3_5_IT_2	RAB3IP	0.13	0.10	1.27	0.203	0.622
Vas	EN_L3_5_IT_3	RAB3IP	0.25	0.10	2.48	0.0131	0.15
Vas	EN_L5_6_NP	RAB3IP	0.20	0.11	1.86	0.0631	0.866
Vas	EN_L5_ET	RAB3IP	0.61	0.50	1.22	0.222	0.963
Vas	EN_L6B	RAB3IP	0.14	0.15	0.94	0.345	0.843
Vas	EN_L6_CT	RAB3IP	0.24	0.11	2.20	0.028	0.542
Vas	EN_L6_IT_1	RAB3IP	0.12	0.13	0.94	0.349	0.852
Vas	EN_L6_IT_2	RAB3IP	0.02	0.16	0.12	0.904	0.991
Vas	IN_ADARB2	RAB3IP	0.03	0.08	0.44	0.66	0.962
Vas	IN_LAMP5_LHX6	RAB3IP	0.00	0.07	0.03	0.974	0.994
Vas	IN_LAMP5_RELN	RAB3IP	-0.03	0.05	-0.49	0.625	0.954
Vas	IN_PVALB	RAB3IP	-0.07	0.05	-1.58	0.115	0.685
Vas	IN_PVALB_CHC	RAB3IP	-0.07	0.09	-0.81	0.418	0.942
Vas	IN_SST	RAB3IP	-0.02	0.07	-0.31	0.758	0.986
Vas	IN_VIP	RAB3IP	0.07	0.06	1.29	0.195	0.673
Vas	Micro	RAB3IP	0.37	0.13	2.74	0.00622	0.235
Vas	OPC	RAB3IP	0.05	0.11	0.46	0.647	0.996
Vas	Oligo	RAB3IP	0.10	0.05	1.92	0.0546	0.442
Vas	Astro	RAB40A	-0.01	0.07	-0.09	0.929	0.985
Vas	EN_L2_3_IT	RAB40A	-0.06	0.05	-1.17	0.24	0.637
Vas	EN_L3_5_IT_1	RAB40A	-0.05	0.09	-0.54	0.591	0.917
Vas	EN_L3_5_IT_2	RAB40A	-0.01	0.07	-0.13	0.895	0.977
Vas	EN_L3_5_IT_3	RAB40A	-0.13	0.07	-1.77	0.0771	0.343
Vas	EN_L5_6_NP	RAB40A	0.13	0.14	0.95	0.345	0.948
Vas	EN_L6B	RAB40A	-0.16	0.15	-1.08	0.282	0.819
Vas	EN_L6_CT	RAB40A	-0.03	0.13	-0.26	0.794	0.98
Vas	EN_L6_IT_1	RAB40A	-0.03	0.12	-0.28	0.776	0.971
Vas	EN_L6_IT_2	RAB40A	-0.14	0.13	-1.07	0.283	0.948
Vas	IN_ADARB2	RAB40A	-0.06	0.12	-0.50	0.614	0.953
Vas	IN_LAMP5_LHX6	RAB40A	-0.08	0.14	-0.56	0.577	0.921
Vas	IN_LAMP5_RELN	RAB40A	0.05	0.13	0.41	0.683	0.965
Vas	IN_PVALB	RAB40A	-0.04	0.08	-0.58	0.56	0.908
Vas	IN_SST	RAB40A	0.08	0.08	0.94	0.347	0.935
Vas	IN_VIP	RAB40A	-0.04	0.07	-0.52	0.605	0.896
Vas	OPC	RAB40A	-0.05	0.09	-0.58	0.559	0.989
Vas	Oligo	RAB40A	-0.04	0.07	-0.60	0.551	0.86
Vas	EN_L2_3_IT	RAB40AL	0.47	0.33	1.40	0.161	0.556
Vas	Astro	RAB40B	0.01	0.06	0.19	0.849	0.975
Vas	EN_L2_3_IT	RAB40B	-0.03	0.05	-0.62	0.537	0.832
Vas	EN_L3_5_IT_1	RAB40B	-0.06	0.06	-0.90	0.368	0.827
Vas	EN_L3_5_IT_2	RAB40B	-0.00	0.06	-0.07	0.945	0.989
Vas	EN_L3_5_IT_3	RAB40B	-0.07	0.07	-0.99	0.321	0.65
Vas	EN_L5_6_NP	RAB40B	0.15	0.10	1.45	0.147	0.915
Vas	EN_L5_ET	RAB40B	0.13	0.42	0.31	0.755	0.993
Vas	EN_L6B	RAB40B	0.00	0.10	0.02	0.982	0.998
Vas	EN_L6_CT	RAB40B	-0.04	0.08	-0.53	0.599	0.955
Vas	EN_L6_IT_1	RAB40B	-0.00	0.07	-0.01	0.991	0.998
Vas	EN_L6_IT_2	RAB40B	0.10	0.09	1.20	0.231	0.929
Vas	IN_ADARB2	RAB40B	-0.00	0.07	-0.04	0.964	0.996
Vas	IN_LAMP5_LHX6	RAB40B	0.04	0.09	0.46	0.646	0.938
Vas	IN_LAMP5_RELN	RAB40B	-0.06	0.09	-0.74	0.457	0.916
Vas	IN_PVALB	RAB40B	0.03	0.06	0.61	0.539	0.903
Vas	IN_PVALB_CHC	RAB40B	0.14	0.10	1.35	0.177	0.876
Vas	IN_SST	RAB40B	0.06	0.06	0.94	0.349	0.935
Vas	IN_VIP	RAB40B	-0.00	0.04	-0.07	0.945	0.989
Vas	Micro	RAB40B	0.01	0.09	0.12	0.906	0.985
Vas	OPC	RAB40B	-0.03	0.08	-0.34	0.732	0.999
Vas	Oligo	RAB40B	-0.01	0.04	-0.18	0.86	0.961
Vas	Astro	RAB40C	0.05	0.05	0.85	0.396	0.809
Vas	EN_L2_3_IT	RAB40C	0.00	0.06	0.07	0.941	0.982
Vas	EN_L3_5_IT_1	RAB40C	0.10	0.07	1.43	0.153	0.667
Vas	EN_L3_5_IT_2	RAB40C	0.05	0.06	0.79	0.43	0.803
Vas	EN_L3_5_IT_3	RAB40C	0.03	0.06	0.47	0.636	0.859
Vas	EN_L5_6_NP	RAB40C	-0.04	0.10	-0.38	0.701	0.971
Vas	EN_L5_ET	RAB40C	0.17	0.41	0.42	0.671	0.993
Vas	EN_L6B	RAB40C	-0.04	0.10	-0.40	0.686	0.953
Vas	EN_L6_CT	RAB40C	-0.04	0.07	-0.57	0.568	0.946
Vas	EN_L6_IT_1	RAB40C	-0.02	0.09	-0.23	0.821	0.977
Vas	EN_L6_IT_2	RAB40C	0.08	0.09	0.90	0.368	0.95
Vas	Endo	RAB40C	-0.44	0.46	-0.97	0.334	0.996
Vas	IN_ADARB2	RAB40C	0.09	0.07	1.27	0.205	0.815
Vas	IN_LAMP5_LHX6	RAB40C	0.02	0.09	0.22	0.823	0.971
Vas	IN_LAMP5_RELN	RAB40C	0.11	0.08	1.41	0.159	0.804
Vas	IN_PVALB	RAB40C	0.08	0.06	1.32	0.187	0.751
Vas	IN_PVALB_CHC	RAB40C	0.09	0.10	0.88	0.376	0.931
Vas	IN_SST	RAB40C	0.03	0.07	0.42	0.672	0.982
Vas	IN_VIP	RAB40C	0.05	0.06	0.85	0.394	0.804
Vas	Micro	RAB40C	-0.07	0.07	-0.99	0.323	0.797
Vas	OPC	RAB40C	0.06	0.06	0.89	0.373	0.986
Vas	Oligo	RAB40C	0.06	0.04	1.25	0.212	0.659
Vas	Astro	RAB4A	-0.01	0.05	-0.11	0.911	0.983
Vas	EN_L2_3_IT	RAB4A	0.04	0.03	1.14	0.254	0.651
Vas	EN_L3_5_IT_1	RAB4A	0.07	0.06	1.25	0.211	0.728
Vas	EN_L3_5_IT_2	RAB4A	0.14	0.04	3.38	0.000714	0.0641
Vas	EN_L3_5_IT_3	RAB4A	0.07	0.04	1.78	0.0744	0.339
Vas	EN_L5_6_NP	RAB4A	-0.02	0.12	-0.13	0.895	0.992
Vas	EN_L6B	RAB4A	0.07	0.09	0.81	0.417	0.875
Vas	EN_L6_CT	RAB4A	0.08	0.08	0.97	0.331	0.886
Vas	EN_L6_IT_1	RAB4A	0.05	0.07	0.76	0.449	0.891
Vas	EN_L6_IT_2	RAB4A	0.14	0.08	1.70	0.089	0.893
Vas	Endo	RAB4A	-0.35	0.44	-0.79	0.43	0.996
Vas	IN_ADARB2	RAB4A	0.10	0.06	1.61	0.108	0.763
Vas	IN_LAMP5_LHX6	RAB4A	0.03	0.07	0.36	0.717	0.954
Vas	IN_LAMP5_RELN	RAB4A	0.15	0.07	2.15	0.0312	0.709
Vas	IN_PVALB	RAB4A	0.07	0.04	1.84	0.0659	0.634
Vas	IN_PVALB_CHC	RAB4A	0.08	0.08	1.06	0.287	0.908
Vas	IN_SST	RAB4A	-0.01	0.06	-0.16	0.875	0.992
Vas	IN_VIP	RAB4A	0.10	0.04	2.38	0.0172	0.361
Vas	Micro	RAB4A	0.03	0.07	0.45	0.654	0.925
Vas	OPC	RAB4A	0.05	0.05	1.06	0.29	0.986
Vas	Oligo	RAB4A	0.05	0.03	1.60	0.109	0.539
Vas	PC	RAB4A	-0.22	0.46	-0.47	0.639	1
Vas	VLMC	RAB4A	1.21	0.38	3.18	0.00149	0.53
Vas	EN_L2_3_IT	RAB4B-EGLN2	0.27	0.13	2.03	0.0424	0.349
Vas	Astro	RAB5A	-0.08	0.05	-1.56	0.119	0.589
Vas	EN_L2_3_IT	RAB5A	-0.00	0.03	-0.15	0.883	0.971
Vas	EN_L3_5_IT_1	RAB5A	0.05	0.06	0.81	0.418	0.858
Vas	EN_L3_5_IT_2	RAB5A	0.01	0.04	0.14	0.891	0.975
Vas	EN_L3_5_IT_3	RAB5A	0.03	0.04	0.81	0.42	0.728
Vas	EN_L5_6_NP	RAB5A	0.04	0.07	0.55	0.583	0.959
Vas	EN_L5_ET	RAB5A	-0.38	0.40	-0.93	0.354	0.971
Vas	EN_L6B	RAB5A	-0.05	0.08	-0.56	0.578	0.931
Vas	EN_L6_CT	RAB5A	-0.03	0.07	-0.48	0.634	0.962
Vas	EN_L6_IT_1	RAB5A	0.04	0.06	0.56	0.577	0.929
Vas	EN_L6_IT_2	RAB5A	0.10	0.09	1.05	0.292	0.948
Vas	Endo	RAB5A	-0.21	0.11	-1.93	0.0537	0.985
Vas	IN_ADARB2	RAB5A	0.05	0.06	0.72	0.469	0.918
Vas	IN_LAMP5_LHX6	RAB5A	0.06	0.07	0.77	0.44	0.881
Vas	IN_LAMP5_RELN	RAB5A	0.06	0.06	0.97	0.331	0.879
Vas	IN_PVALB	RAB5A	0.00	0.04	0.05	0.964	0.995
Vas	IN_PVALB_CHC	RAB5A	-0.02	0.09	-0.25	0.799	0.987
Vas	IN_SST	RAB5A	0.06	0.05	1.08	0.282	0.927
Vas	IN_VIP	RAB5A	0.00	0.04	0.04	0.969	0.992
Vas	Micro	RAB5A	0.03	0.06	0.57	0.572	0.903
Vas	OPC	RAB5A	0.00	0.05	0.01	0.995	1
Vas	Oligo	RAB5A	0.00	0.03	0.05	0.963	0.992
Vas	PC	RAB5A	-0.18	0.12	-1.48	0.14	1
Vas	PVM	RAB5A	0.26	0.18	1.45	0.148	0.83
Vas	VLMC	RAB5A	0.18	0.16	1.12	0.264	0.854
Vas	Astro	RAB5B	0.00	0.04	0.04	0.971	0.993
Vas	EN_L2_3_IT	RAB5B	0.05	0.04	1.43	0.152	0.545
Vas	EN_L3_5_IT_1	RAB5B	0.06	0.07	0.87	0.386	0.838
Vas	EN_L3_5_IT_2	RAB5B	0.03	0.05	0.67	0.504	0.838
Vas	EN_L3_5_IT_3	RAB5B	0.06	0.05	1.32	0.186	0.512
Vas	EN_L5_6_NP	RAB5B	0.13	0.10	1.30	0.193	0.923
Vas	EN_L5_ET	RAB5B	-0.01	0.46	-0.03	0.976	1
Vas	EN_L6B	RAB5B	0.13	0.09	1.42	0.156	0.74
Vas	EN_L6_CT	RAB5B	0.07	0.08	0.79	0.428	0.919
Vas	EN_L6_IT_1	RAB5B	-0.00	0.07	-0.05	0.958	0.992
Vas	EN_L6_IT_2	RAB5B	0.09	0.10	0.84	0.402	0.954
Vas	Endo	RAB5B	-0.22	0.35	-0.62	0.532	0.996
Vas	IN_ADARB2	RAB5B	0.11	0.07	1.57	0.115	0.766
Vas	IN_LAMP5_LHX6	RAB5B	0.04	0.09	0.48	0.629	0.935
Vas	IN_LAMP5_RELN	RAB5B	0.05	0.08	0.62	0.535	0.933
Vas	IN_PVALB	RAB5B	-0.05	0.05	-0.99	0.322	0.833
Vas	IN_PVALB_CHC	RAB5B	0.16	0.09	1.73	0.0832	0.787
Vas	IN_SST	RAB5B	0.02	0.06	0.39	0.697	0.982
Vas	IN_VIP	RAB5B	0.06	0.05	1.24	0.215	0.688
Vas	Micro	RAB5B	0.02	0.08	0.20	0.842	0.97
Vas	OPC	RAB5B	0.02	0.06	0.40	0.688	0.999
Vas	Oligo	RAB5B	-0.02	0.04	-0.40	0.692	0.915
Vas	PC	RAB5B	-0.62	0.42	-1.47	0.141	1
Vas	Astro	RAB5IF	-0.37	0.46	-0.81	0.419	0.818
Vas	EN_L2_3_IT	RAB5IF	0.12	0.12	1.00	0.315	0.701
Vas	EN_L3_5_IT_2	RAB5IF	-0.54	0.38	-1.41	0.16	0.577
Vas	EN_L3_5_IT_3	RAB5IF	-0.22	0.45	-0.49	0.627	0.853
Vas	Oligo	RAB5IF	0.06	0.10	0.59	0.554	0.861
Vas	Adaptive	RAB6A	0.05	0.25	0.18	0.854	0.972
Vas	Astro	RAB6A	-0.06	0.04	-1.51	0.132	0.608
Vas	EN_L2_3_IT	RAB6A	0.03	0.03	1.13	0.26	0.655
Vas	EN_L3_5_IT_1	RAB6A	0.02	0.04	0.54	0.587	0.915
Vas	EN_L3_5_IT_2	RAB6A	0.05	0.04	1.37	0.172	0.589
Vas	EN_L3_5_IT_3	RAB6A	0.06	0.03	1.85	0.0644	0.317
Vas	EN_L5_6_NP	RAB6A	0.04	0.06	0.78	0.438	0.948
Vas	EN_L5_ET	RAB6A	0.28	0.27	1.05	0.295	0.963
Vas	EN_L6B	RAB6A	-0.03	0.05	-0.54	0.589	0.934
Vas	EN_L6_CT	RAB6A	0.06	0.05	1.28	0.2	0.827
Vas	EN_L6_IT_1	RAB6A	0.07	0.05	1.42	0.156	0.758
Vas	EN_L6_IT_2	RAB6A	0.02	0.06	0.32	0.753	0.979
Vas	Endo	RAB6A	-0.04	0.09	-0.45	0.653	0.996
Vas	IN_ADARB2	RAB6A	-0.05	0.04	-1.26	0.207	0.815
Vas	IN_LAMP5_LHX6	RAB6A	0.02	0.05	0.44	0.657	0.94
Vas	IN_LAMP5_RELN	RAB6A	-0.05	0.04	-1.26	0.206	0.824
Vas	IN_PVALB	RAB6A	0.02	0.04	0.64	0.525	0.902
Vas	IN_PVALB_CHC	RAB6A	0.00	0.05	0.01	0.996	0.999
Vas	IN_SST	RAB6A	-0.01	0.04	-0.26	0.794	0.989
Vas	IN_VIP	RAB6A	0.02	0.03	0.53	0.594	0.892
Vas	Micro	RAB6A	-0.01	0.05	-0.16	0.871	0.978
Vas	OPC	RAB6A	-0.02	0.03	-0.54	0.587	0.992
Vas	Oligo	RAB6A	-0.03	0.03	-0.93	0.354	0.761
Vas	PC	RAB6A	-0.10	0.27	-0.38	0.707	1
Vas	PVM	RAB6A	0.03	0.17	0.20	0.84	0.982
Vas	SMC	RAB6A	-0.56	0.25	-2.22	0.0265	0.403
Vas	VLMC	RAB6A	0.14	0.13	1.03	0.302	0.868
Vas	Astro	RAB6B	0.00	0.06	0.04	0.97	0.993
Vas	EN_L2_3_IT	RAB6B	0.11	0.04	2.92	0.00353	0.147
Vas	EN_L3_5_IT_1	RAB6B	0.09	0.05	1.68	0.0934	0.589
Vas	EN_L3_5_IT_2	RAB6B	0.11	0.05	2.42	0.0154	0.25
Vas	EN_L3_5_IT_3	RAB6B	0.17	0.04	3.81	0.000138	0.0151
Vas	EN_L5_6_NP	RAB6B	0.11	0.07	1.56	0.119	0.911
Vas	EN_L5_ET	RAB6B	0.47	0.29	1.62	0.105	0.91
Vas	EN_L6B	RAB6B	0.05	0.07	0.62	0.538	0.922
Vas	EN_L6_CT	RAB6B	0.12	0.06	2.19	0.0284	0.542
Vas	EN_L6_IT_1	RAB6B	0.09	0.06	1.35	0.176	0.774
Vas	EN_L6_IT_2	RAB6B	0.08	0.07	1.05	0.294	0.948
Vas	IN_ADARB2	RAB6B	0.05	0.06	0.86	0.391	0.901
Vas	IN_LAMP5_LHX6	RAB6B	0.14	0.06	2.18	0.0296	0.467
Vas	IN_LAMP5_RELN	RAB6B	0.07	0.06	1.25	0.211	0.827
Vas	IN_PVALB	RAB6B	0.07	0.04	1.71	0.0864	0.654
Vas	IN_PVALB_CHC	RAB6B	0.08	0.07	1.22	0.222	0.882
Vas	IN_SST	RAB6B	0.08	0.05	1.60	0.109	0.863
Vas	IN_VIP	RAB6B	0.11	0.04	2.73	0.00625	0.307
Vas	Micro	RAB6B	0.16	0.13	1.22	0.222	0.736
Vas	OPC	RAB6B	0.08	0.06	1.43	0.153	0.986
Vas	Oligo	RAB6B	-0.00	0.07	-0.02	0.983	0.997
Vas	PC	RAB6B	-0.47	0.41	-1.17	0.243	1
Vas	EN_L2_3_IT	RAB6C	0.24	0.11	2.16	0.0304	0.311
Vas	Oligo	RAB6C	-0.25	0.17	-1.49	0.136	0.578
Vas	EN_L2_3_IT	RAB6D	0.01	0.14	0.10	0.924	0.981
Vas	Oligo	RAB6D	-0.36	0.15	-2.29	0.0217	0.358
Vas	Adaptive	RAB7A	0.12	0.26	0.45	0.653	0.925
Vas	Astro	RAB7A	0.01	0.05	0.11	0.91	0.983
Vas	EN_L2_3_IT	RAB7A	-0.01	0.03	-0.38	0.703	0.908
Vas	EN_L3_5_IT_1	RAB7A	-0.02	0.05	-0.40	0.692	0.946
Vas	EN_L3_5_IT_2	RAB7A	-0.00	0.04	-0.08	0.938	0.987
Vas	EN_L3_5_IT_3	RAB7A	0.01	0.04	0.25	0.799	0.929
Vas	EN_L5_6_NP	RAB7A	0.03	0.06	0.42	0.672	0.967
Vas	EN_L5_ET	RAB7A	0.13	0.30	0.43	0.667	0.993
Vas	EN_L6B	RAB7A	-0.08	0.06	-1.23	0.219	0.782
Vas	EN_L6_CT	RAB7A	-0.09	0.05	-1.65	0.0992	0.725
Vas	EN_L6_IT_1	RAB7A	-0.04	0.06	-0.72	0.47	0.893
Vas	EN_L6_IT_2	RAB7A	-0.06	0.06	-0.93	0.352	0.95
Vas	Endo	RAB7A	-0.02	0.10	-0.16	0.869	0.996
Vas	IN_ADARB2	RAB7A	-0.05	0.05	-0.91	0.364	0.893
Vas	IN_LAMP5_LHX6	RAB7A	0.01	0.06	0.11	0.916	0.987
Vas	IN_LAMP5_RELN	RAB7A	0.05	0.05	1.00	0.315	0.87
Vas	IN_PVALB	RAB7A	-0.01	0.04	-0.29	0.772	0.965
Vas	IN_PVALB_CHC	RAB7A	0.05	0.06	0.76	0.448	0.946
Vas	IN_SST	RAB7A	-0.05	0.05	-1.09	0.277	0.926
Vas	IN_VIP	RAB7A	-0.01	0.03	-0.41	0.682	0.923
Vas	Micro	RAB7A	0.01	0.05	0.27	0.786	0.957
Vas	OPC	RAB7A	0.05	0.05	1.06	0.29	0.986
Vas	Oligo	RAB7A	0.04	0.03	1.35	0.177	0.623
Vas	PC	RAB7A	0.03	0.10	0.33	0.744	1
Vas	PVM	RAB7A	-0.04	0.15	-0.27	0.787	0.974
Vas	SMC	RAB7A	0.47	0.75	0.63	0.529	0.897
Vas	VLMC	RAB7A	0.21	0.14	1.42	0.156	0.824
Vas	Astro	RAB7B	0.10	0.21	0.46	0.643	0.919
Vas	EN_L2_3_IT	RAB7B	0.31	0.14	2.33	0.0198	0.273
Vas	Oligo	RAB7B	-0.54	0.16	-3.46	0.000533	0.151
Vas	Astro	RAB8A	0.02	0.07	0.27	0.785	0.96
Vas	EN_L2_3_IT	RAB8A	0.07	0.05	1.44	0.15	0.541
Vas	EN_L3_5_IT_1	RAB8A	0.13	0.13	1.03	0.305	0.791
Vas	EN_L3_5_IT_2	RAB8A	0.06	0.08	0.75	0.451	0.814
Vas	EN_L3_5_IT_3	RAB8A	-0.04	0.08	-0.52	0.603	0.841
Vas	EN_L6B	RAB8A	-0.14	0.44	-0.32	0.749	0.962
Vas	EN_L6_CT	RAB8A	-0.43	0.41	-1.04	0.297	0.876
Vas	EN_L6_IT_1	RAB8A	0.12	0.12	0.99	0.322	0.844
Vas	IN_PVALB	RAB8A	-0.05	0.09	-0.53	0.599	0.919
Vas	IN_SST	RAB8A	0.05	0.10	0.52	0.601	0.972
Vas	IN_VIP	RAB8A	0.09	0.08	1.09	0.274	0.729
Vas	Micro	RAB8A	-0.15	0.09	-1.63	0.104	0.597
Vas	OPC	RAB8A	-0.07	0.09	-0.75	0.452	0.987
Vas	Oligo	RAB8A	0.02	0.05	0.45	0.654	0.903
Vas	Adaptive	RAB8B	0.27	0.22	1.22	0.224	0.734
Vas	Astro	RAB8B	0.06	0.04	1.26	0.207	0.683
Vas	EN_L2_3_IT	RAB8B	0.08	0.04	1.70	0.089	0.453
Vas	EN_L3_5_IT_1	RAB8B	-0.05	0.08	-0.58	0.564	0.904
Vas	EN_L3_5_IT_2	RAB8B	0.07	0.06	1.20	0.23	0.649
Vas	EN_L3_5_IT_3	RAB8B	0.10	0.06	1.78	0.0755	0.341
Vas	EN_L5_6_NP	RAB8B	0.11	0.09	1.19	0.234	0.929
Vas	EN_L5_ET	RAB8B	-0.49	0.26	-1.93	0.0535	0.807
Vas	EN_L6B	RAB8B	0.27	0.10	2.57	0.0101	0.405
Vas	EN_L6_CT	RAB8B	0.09	0.09	1.01	0.313	0.881
Vas	EN_L6_IT_1	RAB8B	-0.02	0.09	-0.26	0.795	0.973
Vas	EN_L6_IT_2	RAB8B	0.12	0.10	1.16	0.248	0.933
Vas	Endo	RAB8B	-0.16	0.13	-1.19	0.235	0.995
Vas	IN_ADARB2	RAB8B	0.04	0.06	0.59	0.557	0.939
Vas	IN_LAMP5_LHX6	RAB8B	0.04	0.07	0.64	0.519	0.906
Vas	IN_LAMP5_RELN	RAB8B	0.09	0.07	1.40	0.162	0.804
Vas	IN_PVALB	RAB8B	0.03	0.05	0.74	0.456	0.883
Vas	IN_PVALB_CHC	RAB8B	0.03	0.08	0.38	0.706	0.979
Vas	IN_SST	RAB8B	0.03	0.06	0.48	0.634	0.975
Vas	IN_VIP	RAB8B	0.10	0.04	2.30	0.0214	0.38
Vas	Micro	RAB8B	-0.00	0.06	-0.07	0.945	0.993
Vas	OPC	RAB8B	0.03	0.05	0.57	0.57	0.989
Vas	Oligo	RAB8B	0.01	0.04	0.35	0.727	0.926
Vas	PC	RAB8B	0.06	0.13	0.45	0.654	1
Vas	PVM	RAB8B	-0.03	0.18	-0.15	0.878	0.984
Vas	VLMC	RAB8B	0.05	0.21	0.21	0.83	0.991
Vas	Astro	RAB9A	0.08	0.05	1.64	0.101	0.558
Vas	EN_L2_3_IT	RAB9A	0.04	0.05	0.81	0.42	0.768
Vas	EN_L3_5_IT_1	RAB9A	0.27	0.11	2.49	0.0127	0.362
Vas	EN_L3_5_IT_2	RAB9A	0.12	0.07	1.76	0.0785	0.458
Vas	EN_L3_5_IT_3	RAB9A	0.02	0.09	0.24	0.81	0.933
Vas	EN_L5_6_NP	RAB9A	0.13	0.14	0.92	0.355	0.948
Vas	EN_L6B	RAB9A	0.01	0.16	0.08	0.933	0.989
Vas	EN_L6_CT	RAB9A	-0.18	0.12	-1.54	0.124	0.756
Vas	EN_L6_IT_1	RAB9A	0.04	0.10	0.36	0.72	0.958
Vas	EN_L6_IT_2	RAB9A	-0.06	0.13	-0.45	0.654	0.972
Vas	Endo	RAB9A	0.56	0.40	1.39	0.164	0.995
Vas	IN_ADARB2	RAB9A	-0.01	0.10	-0.11	0.91	0.99
Vas	IN_LAMP5_LHX6	RAB9A	0.07	0.12	0.53	0.597	0.928
Vas	IN_LAMP5_RELN	RAB9A	-0.01	0.10	-0.09	0.932	0.996
Vas	IN_PVALB	RAB9A	-0.06	0.07	-0.80	0.423	0.875
Vas	IN_PVALB_CHC	RAB9A	-0.02	0.13	-0.18	0.856	0.988
Vas	IN_SST	RAB9A	-0.02	0.08	-0.24	0.81	0.99
Vas	IN_VIP	RAB9A	-0.03	0.06	-0.42	0.675	0.921
Vas	Micro	RAB9A	0.03	0.09	0.30	0.765	0.953
Vas	OPC	RAB9A	-0.04	0.05	-0.78	0.434	0.986
Vas	Oligo	RAB9A	0.14	0.04	3.04	0.00234	0.201
Vas	Astro	RABAC1	0.19	0.09	2.05	0.0405	0.429
Vas	EN_L2_3_IT	RABAC1	0.19	0.09	2.23	0.0258	0.295
Vas	EN_L3_5_IT_1	RABAC1	0.15	0.13	1.14	0.256	0.762
Vas	EN_L3_5_IT_2	RABAC1	-0.01	0.09	-0.10	0.916	0.981
Vas	EN_L3_5_IT_3	RABAC1	0.21	0.10	2.00	0.0457	0.269
Vas	EN_L6_IT_1	RABAC1	-0.42	0.42	-0.99	0.323	0.844
Vas	IN_ADARB2	RABAC1	-0.03	0.12	-0.28	0.779	0.976
Vas	IN_LAMP5_RELN	RABAC1	0.05	0.14	0.36	0.716	0.971
Vas	IN_PVALB	RABAC1	0.06	0.12	0.55	0.584	0.914
Vas	IN_SST	RABAC1	0.02	0.11	0.22	0.828	0.99
Vas	IN_VIP	RABAC1	0.07	0.09	0.80	0.427	0.819
Vas	Micro	RABAC1	0.15	0.12	1.26	0.209	0.723
Vas	OPC	RABAC1	0.02	0.10	0.17	0.862	0.999
Vas	Oligo	RABAC1	0.08	0.06	1.29	0.196	0.645
Vas	Adaptive	RABEP1	-0.01	0.21	-0.07	0.945	0.98
Vas	Astro	RABEP1	0.03	0.03	0.93	0.352	0.788
Vas	EN_L2_3_IT	RABEP1	0.02	0.02	1.00	0.318	0.702
Vas	EN_L3_5_IT_1	RABEP1	0.01	0.04	0.32	0.747	0.955
Vas	EN_L3_5_IT_2	RABEP1	0.02	0.03	0.55	0.582	0.874
Vas	EN_L3_5_IT_3	RABEP1	0.01	0.03	0.47	0.641	0.862
Vas	EN_L5_6_NP	RABEP1	-0.01	0.04	-0.20	0.838	0.985
Vas	EN_L5_ET	RABEP1	0.26	0.24	1.09	0.276	0.963
Vas	EN_L6B	RABEP1	0.05	0.05	1.15	0.248	0.803
Vas	EN_L6_CT	RABEP1	-0.04	0.04	-1.00	0.317	0.881
Vas	EN_L6_IT_1	RABEP1	0.04	0.04	0.93	0.354	0.853
Vas	EN_L6_IT_2	RABEP1	0.08	0.06	1.47	0.142	0.924
Vas	Endo	RABEP1	-0.05	0.10	-0.52	0.605	0.996
Vas	IN_ADARB2	RABEP1	-0.01	0.04	-0.13	0.897	0.987
Vas	IN_LAMP5_LHX6	RABEP1	-0.03	0.04	-0.75	0.453	0.885
Vas	IN_LAMP5_RELN	RABEP1	0.01	0.04	0.32	0.75	0.972
Vas	IN_PVALB	RABEP1	0.04	0.03	1.44	0.151	0.724
Vas	IN_PVALB_CHC	RABEP1	0.07	0.05	1.41	0.158	0.863
Vas	IN_SST	RABEP1	0.01	0.04	0.23	0.819	0.99
Vas	IN_VIP	RABEP1	0.02	0.03	0.87	0.384	0.798
Vas	Micro	RABEP1	0.05	0.05	0.97	0.33	0.801
Vas	OPC	RABEP1	0.07	0.04	1.80	0.0715	0.986
Vas	Oligo	RABEP1	0.02	0.02	1.01	0.312	0.737
Vas	PC	RABEP1	-0.05	0.10	-0.45	0.649	1
Vas	PVM	RABEP1	0.02	0.15	0.11	0.911	0.986
Vas	SMC	RABEP1	0.14	0.26	0.52	0.604	0.933
Vas	VLMC	RABEP1	-0.05	0.14	-0.35	0.729	0.977
Vas	Astro	RABEP2	0.08	0.06	1.29	0.196	0.678
Vas	EN_L2_3_IT	RABEP2	-0.02	0.06	-0.27	0.788	0.938
Vas	EN_L3_5_IT_1	RABEP2	-0.03	0.11	-0.27	0.785	0.961
Vas	EN_L3_5_IT_2	RABEP2	0.03	0.08	0.39	0.693	0.914
Vas	EN_L3_5_IT_3	RABEP2	0.01	0.08	0.07	0.943	0.982
Vas	EN_L5_6_NP	RABEP2	-0.21	0.16	-1.32	0.188	0.923
Vas	EN_L6B	RABEP2	-0.26	0.52	-0.50	0.615	0.939
Vas	EN_L6_CT	RABEP2	-0.06	0.13	-0.47	0.636	0.962
Vas	EN_L6_IT_1	RABEP2	-0.02	0.12	-0.18	0.857	0.982
Vas	EN_L6_IT_2	RABEP2	0.49	0.51	0.96	0.335	0.95
Vas	Endo	RABEP2	-0.09	0.53	-0.17	0.868	0.996
Vas	IN_ADARB2	RABEP2	-0.07	0.12	-0.59	0.552	0.937
Vas	IN_LAMP5_LHX6	RABEP2	-0.46	0.43	-1.07	0.286	0.815
Vas	IN_LAMP5_RELN	RABEP2	-0.04	0.13	-0.30	0.761	0.973
Vas	IN_PVALB	RABEP2	-0.02	0.07	-0.32	0.745	0.959
Vas	IN_SST	RABEP2	-0.16	0.10	-1.58	0.114	0.873
Vas	IN_VIP	RABEP2	-0.09	0.07	-1.27	0.204	0.679
Vas	Micro	RABEP2	-0.16	0.10	-1.64	0.1	0.59
Vas	OPC	RABEP2	0.00	0.08	0.02	0.987	1
Vas	Oligo	RABEP2	-0.04	0.05	-0.93	0.354	0.762
Vas	Astro	RABEPK	-0.09	0.05	-1.69	0.0903	0.533
Vas	EN_L2_3_IT	RABEPK	-0.18	0.06	-2.88	0.00392	0.151
Vas	EN_L3_5_IT_1	RABEPK	-0.22	0.08	-2.65	0.00802	0.331
Vas	EN_L3_5_IT_2	RABEPK	-0.17	0.08	-2.27	0.023	0.294
Vas	EN_L3_5_IT_3	RABEPK	-0.27	0.08	-3.22	0.00127	0.0487
Vas	EN_L5_6_NP	RABEPK	-0.27	0.12	-2.33	0.0198	0.745
Vas	EN_L5_ET	RABEPK	0.21	0.44	0.48	0.633	0.993
Vas	EN_L6B	RABEPK	-0.33	0.12	-2.74	0.00607	0.352
Vas	EN_L6_CT	RABEPK	-0.19	0.10	-1.87	0.0619	0.653
Vas	EN_L6_IT_1	RABEPK	-0.16	0.09	-1.65	0.0982	0.699
Vas	EN_L6_IT_2	RABEPK	-0.23	0.12	-1.91	0.0559	0.88
Vas	IN_ADARB2	RABEPK	-0.20	0.09	-2.20	0.0279	0.619
Vas	IN_LAMP5_LHX6	RABEPK	-0.22	0.10	-2.23	0.0258	0.445
Vas	IN_LAMP5_RELN	RABEPK	-0.12	0.08	-1.47	0.14	0.8
Vas	IN_PVALB	RABEPK	-0.19	0.06	-3.13	0.00177	0.305
Vas	IN_PVALB_CHC	RABEPK	-0.27	0.10	-2.65	0.0081	0.515
Vas	IN_SST	RABEPK	-0.19	0.08	-2.42	0.0154	0.799
Vas	IN_VIP	RABEPK	-0.16	0.06	-2.58	0.00986	0.334
Vas	Micro	RABEPK	-0.12	0.10	-1.18	0.239	0.753
Vas	OPC	RABEPK	-0.13	0.07	-1.97	0.0491	0.986
Vas	Oligo	RABEPK	-0.07	0.05	-1.55	0.121	0.559
Vas	Adaptive	RABGAP1	-0.32	0.24	-1.34	0.179	0.724
Vas	Astro	RABGAP1	-0.07	0.04	-1.78	0.0752	0.51
Vas	EN_L2_3_IT	RABGAP1	0.01	0.02	0.41	0.682	0.9
Vas	EN_L3_5_IT_1	RABGAP1	0.02	0.04	0.51	0.608	0.924
Vas	EN_L3_5_IT_2	RABGAP1	0.01	0.03	0.41	0.682	0.911
Vas	EN_L3_5_IT_3	RABGAP1	0.05	0.03	1.69	0.0912	0.368
Vas	EN_L5_6_NP	RABGAP1	-0.03	0.04	-0.81	0.42	0.948
Vas	EN_L5_ET	RABGAP1	0.05	0.23	0.21	0.83	0.996
Vas	EN_L6B	RABGAP1	-0.04	0.05	-0.69	0.49	0.903
Vas	EN_L6_CT	RABGAP1	0.01	0.04	0.22	0.828	0.981
Vas	EN_L6_IT_1	RABGAP1	0.03	0.04	0.60	0.546	0.919
Vas	EN_L6_IT_2	RABGAP1	-0.02	0.05	-0.47	0.638	0.972
Vas	Endo	RABGAP1	-0.01	0.09	-0.13	0.896	0.996
Vas	IN_ADARB2	RABGAP1	-0.04	0.04	-1.10	0.269	0.852
Vas	IN_LAMP5_LHX6	RABGAP1	0.05	0.05	1.12	0.264	0.815
Vas	IN_LAMP5_RELN	RABGAP1	0.00	0.04	0.06	0.949	0.997
Vas	IN_PVALB	RABGAP1	0.04	0.03	1.35	0.176	0.743
Vas	IN_PVALB_CHC	RABGAP1	0.06	0.05	1.23	0.219	0.882
Vas	IN_SST	RABGAP1	-0.01	0.03	-0.24	0.813	0.99
Vas	IN_VIP	RABGAP1	-0.01	0.03	-0.28	0.776	0.949
Vas	Micro	RABGAP1	0.10	0.04	2.34	0.0193	0.343
Vas	OPC	RABGAP1	0.04	0.03	1.13	0.257	0.986
Vas	Oligo	RABGAP1	-0.02	0.03	-0.71	0.479	0.827
Vas	PC	RABGAP1	-0.04	0.09	-0.41	0.685	1
Vas	PVM	RABGAP1	0.04	0.13	0.35	0.729	0.967
Vas	SMC	RABGAP1	-0.22	0.22	-0.99	0.321	0.826
Vas	VLMC	RABGAP1	0.20	0.12	1.72	0.0852	0.778
Vas	Adaptive	RABGAP1L	0.01	0.15	0.09	0.926	0.98
Vas	Astro	RABGAP1L	0.01	0.03	0.30	0.763	0.953
Vas	EN_L2_3_IT	RABGAP1L	0.05	0.03	1.86	0.0628	0.4
Vas	EN_L3_5_IT_1	RABGAP1L	0.06	0.04	1.71	0.088	0.581
Vas	EN_L3_5_IT_2	RABGAP1L	0.06	0.03	1.92	0.0546	0.406
Vas	EN_L3_5_IT_3	RABGAP1L	0.05	0.03	1.63	0.102	0.387
Vas	EN_L5_6_NP	RABGAP1L	0.07	0.04	1.55	0.122	0.915
Vas	EN_L5_ET	RABGAP1L	0.33	0.23	1.43	0.153	0.956
Vas	EN_L6B	RABGAP1L	0.09	0.05	1.89	0.059	0.607
Vas	EN_L6_CT	RABGAP1L	0.03	0.04	0.86	0.392	0.912
Vas	EN_L6_IT_1	RABGAP1L	0.08	0.05	1.68	0.0938	0.697
Vas	EN_L6_IT_2	RABGAP1L	0.03	0.05	0.55	0.582	0.972
Vas	Endo	RABGAP1L	0.05	0.08	0.62	0.535	0.996
Vas	IN_ADARB2	RABGAP1L	0.03	0.04	0.71	0.479	0.92
Vas	IN_LAMP5_LHX6	RABGAP1L	0.05	0.04	1.08	0.281	0.815
Vas	IN_LAMP5_RELN	RABGAP1L	0.06	0.04	1.56	0.119	0.779
Vas	IN_PVALB	RABGAP1L	0.06	0.03	2.13	0.0335	0.55
Vas	IN_PVALB_CHC	RABGAP1L	-0.03	0.04	-0.79	0.428	0.946
Vas	IN_SST	RABGAP1L	0.08	0.03	2.55	0.0109	0.799
Vas	IN_VIP	RABGAP1L	0.08	0.03	2.97	0.00301	0.259
Vas	Micro	RABGAP1L	0.02	0.04	0.66	0.51	0.882
Vas	OPC	RABGAP1L	0.00	0.03	0.09	0.928	0.999
Vas	Oligo	RABGAP1L	0.00	0.03	0.01	0.993	0.999
Vas	PC	RABGAP1L	0.02	0.08	0.22	0.822	1
Vas	PVM	RABGAP1L	0.29	0.11	2.66	0.00777	0.549
Vas	SMC	RABGAP1L	-0.13	0.23	-0.57	0.565	0.914
Vas	VLMC	RABGAP1L	0.11	0.10	1.04	0.3	0.868
Vas	Astro	RABGEF1	-0.02	0.11	-0.19	0.853	0.975
Vas	EN_L2_3_IT	RABGEF1	0.10	0.08	1.25	0.211	0.608
Vas	EN_L3_5_IT_2	RABGEF1	0.03	0.12	0.25	0.801	0.948
Vas	EN_L3_5_IT_3	RABGEF1	-0.05	0.11	-0.46	0.644	0.863
Vas	EN_L6_IT_1	RABGEF1	-0.05	0.41	-0.13	0.897	0.987
Vas	IN_PVALB	RABGEF1	0.15	0.12	1.24	0.214	0.777
Vas	IN_VIP	RABGEF1	-0.01	0.12	-0.11	0.91	0.983
Vas	Oligo	RABGEF1	-0.03	0.09	-0.34	0.737	0.928
Vas	Astro	RABGGTA	0.01	0.10	0.06	0.95	0.99
Vas	EN_L2_3_IT	RABGGTA	0.16	0.07	2.10	0.036	0.329
Vas	EN_L3_5_IT_2	RABGGTA	0.06	0.10	0.56	0.578	0.872
Vas	EN_L3_5_IT_3	RABGGTA	0.17	0.10	1.69	0.0919	0.369
Vas	EN_L6_IT_1	RABGGTA	-0.21	0.43	-0.49	0.628	0.939
Vas	IN_PVALB	RABGGTA	-0.07	0.10	-0.66	0.51	0.899
Vas	IN_VIP	RABGGTA	-0.16	0.11	-1.49	0.137	0.618
Vas	Oligo	RABGGTA	0.02	0.07	0.22	0.827	0.954
Vas	Astro	RABGGTB	-0.08	0.07	-1.22	0.223	0.697
Vas	EN_L2_3_IT	RABGGTB	-0.01	0.05	-0.23	0.821	0.95
Vas	EN_L3_5_IT_1	RABGGTB	0.05	0.08	0.62	0.533	0.898
Vas	EN_L3_5_IT_2	RABGGTB	-0.05	0.06	-0.83	0.407	0.787
Vas	EN_L3_5_IT_3	RABGGTB	0.00	0.07	0.05	0.957	0.986
Vas	EN_L5_6_NP	RABGGTB	-0.06	0.12	-0.53	0.594	0.963
Vas	EN_L6B	RABGGTB	-0.00	0.14	-0.01	0.989	0.999
Vas	EN_L6_CT	RABGGTB	-0.02	0.11	-0.15	0.882	0.985
Vas	EN_L6_IT_1	RABGGTB	0.05	0.11	0.51	0.611	0.935
Vas	EN_L6_IT_2	RABGGTB	0.06	0.13	0.44	0.662	0.972
Vas	Endo	RABGGTB	-0.65	0.36	-1.80	0.072	0.985
Vas	IN_ADARB2	RABGGTB	-0.02	0.09	-0.19	0.846	0.984
Vas	IN_LAMP5_LHX6	RABGGTB	0.01	0.13	0.09	0.93	0.987
Vas	IN_LAMP5_RELN	RABGGTB	-0.06	0.10	-0.58	0.562	0.944
Vas	IN_PVALB	RABGGTB	-0.07	0.07	-1.04	0.299	0.825
Vas	IN_PVALB_CHC	RABGGTB	0.04	0.12	0.34	0.732	0.983
Vas	IN_SST	RABGGTB	-0.04	0.08	-0.43	0.67	0.981
Vas	IN_VIP	RABGGTB	0.06	0.07	0.92	0.358	0.786
Vas	Micro	RABGGTB	-0.14	0.10	-1.47	0.141	0.655
Vas	OPC	RABGGTB	0.14	0.08	1.90	0.0573	0.986
Vas	Oligo	RABGGTB	-0.03	0.05	-0.64	0.522	0.846
Vas	Astro	RABIF	0.12	0.10	1.28	0.2	0.681
Vas	EN_L2_3_IT	RABIF	-0.07	0.06	-1.18	0.237	0.634
Vas	EN_L3_5_IT_1	RABIF	-0.04	0.11	-0.33	0.741	0.954
Vas	EN_L3_5_IT_2	RABIF	-0.04	0.08	-0.58	0.562	0.862
Vas	EN_L3_5_IT_3	RABIF	0.12	0.08	1.53	0.125	0.422
Vas	EN_L6B	RABIF	0.08	0.16	0.51	0.611	0.938
Vas	EN_L6_CT	RABIF	0.05	0.47	0.10	0.918	0.991
Vas	EN_L6_IT_1	RABIF	-0.03	0.11	-0.30	0.767	0.969
Vas	EN_L6_IT_2	RABIF	0.17	0.45	0.37	0.715	0.977
Vas	IN_PVALB	RABIF	-0.11	0.10	-1.17	0.243	0.795
Vas	IN_SST	RABIF	-0.00	0.12	-0.03	0.979	0.999
Vas	IN_VIP	RABIF	-0.09	0.09	-0.96	0.335	0.769
Vas	Micro	RABIF	0.06	0.13	0.47	0.641	0.921
Vas	OPC	RABIF	-0.16	0.13	-1.20	0.232	0.986
Vas	Oligo	RABIF	-0.01	0.07	-0.08	0.933	0.984
Vas	Astro	RABL2A	0.03	0.06	0.56	0.579	0.893
Vas	EN_L2_3_IT	RABL2A	-0.05	0.05	-0.91	0.364	0.733
Vas	EN_L3_5_IT_1	RABL2A	0.02	0.07	0.27	0.787	0.961
Vas	EN_L3_5_IT_2	RABL2A	-0.02	0.06	-0.35	0.727	0.924
Vas	EN_L3_5_IT_3	RABL2A	-0.01	0.06	-0.14	0.891	0.964
Vas	EN_L5_6_NP	RABL2A	0.05	0.09	0.53	0.598	0.963
Vas	EN_L5_ET	RABL2A	0.23	0.38	0.60	0.547	0.984
Vas	EN_L6B	RABL2A	0.14	0.08	1.69	0.0904	0.67
Vas	EN_L6_CT	RABL2A	-0.06	0.07	-0.87	0.387	0.911
Vas	EN_L6_IT_1	RABL2A	-0.06	0.08	-0.76	0.444	0.889
Vas	EN_L6_IT_2	RABL2A	0.02	0.11	0.16	0.876	0.989
Vas	IN_ADARB2	RABL2A	-0.05	0.08	-0.61	0.545	0.934
Vas	IN_LAMP5_LHX6	RABL2A	-0.13	0.11	-1.25	0.21	0.777
Vas	IN_LAMP5_RELN	RABL2A	0.03	0.09	0.33	0.74	0.972
Vas	IN_PVALB	RABL2A	0.02	0.05	0.30	0.766	0.964
Vas	IN_PVALB_CHC	RABL2A	0.11	0.11	1.00	0.319	0.921
Vas	IN_SST	RABL2A	-0.00	0.09	-0.04	0.969	0.999
Vas	IN_VIP	RABL2A	-0.07	0.06	-1.12	0.264	0.723
Vas	Micro	RABL2A	0.08	0.10	0.85	0.394	0.836
Vas	OPC	RABL2A	0.07	0.07	1.03	0.303	0.986
Vas	Oligo	RABL2A	-0.02	0.05	-0.49	0.623	0.891
Vas	Astro	RABL2B	0.07	0.05	1.45	0.146	0.624
Vas	EN_L2_3_IT	RABL2B	-0.08	0.04	-1.81	0.0703	0.414
Vas	EN_L3_5_IT_1	RABL2B	-0.03	0.07	-0.40	0.686	0.945
Vas	EN_L3_5_IT_2	RABL2B	-0.02	0.05	-0.35	0.727	0.924
Vas	EN_L3_5_IT_3	RABL2B	-0.02	0.05	-0.37	0.708	0.893
Vas	EN_L5_6_NP	RABL2B	-0.09	0.09	-1.00	0.319	0.942
Vas	EN_L5_ET	RABL2B	0.34	0.42	0.81	0.42	0.972
Vas	EN_L6B	RABL2B	-0.05	0.11	-0.46	0.647	0.947
Vas	EN_L6_CT	RABL2B	-0.02	0.08	-0.21	0.832	0.981
Vas	EN_L6_IT_1	RABL2B	-0.05	0.08	-0.67	0.502	0.904
Vas	EN_L6_IT_2	RABL2B	-0.14	0.10	-1.49	0.136	0.924
Vas	IN_ADARB2	RABL2B	-0.05	0.09	-0.52	0.601	0.953
Vas	IN_LAMP5_LHX6	RABL2B	0.02	0.10	0.22	0.823	0.971
Vas	IN_LAMP5_RELN	RABL2B	0.03	0.10	0.32	0.746	0.972
Vas	IN_PVALB	RABL2B	-0.05	0.06	-0.88	0.381	0.86
Vas	IN_PVALB_CHC	RABL2B	0.10	0.10	1.00	0.318	0.921
Vas	IN_SST	RABL2B	-0.04	0.08	-0.50	0.616	0.972
Vas	IN_VIP	RABL2B	0.02	0.06	0.39	0.697	0.929
Vas	Micro	RABL2B	0.14	0.09	1.46	0.145	0.66
Vas	OPC	RABL2B	0.06	0.08	0.75	0.451	0.986
Vas	Oligo	RABL2B	-0.02	0.05	-0.38	0.705	0.919
Vas	Astro	RABL3	-0.04	0.05	-0.78	0.437	0.826
Vas	EN_L2_3_IT	RABL3	-0.08	0.05	-1.55	0.121	0.505
Vas	EN_L3_5_IT_1	RABL3	-0.08	0.11	-0.73	0.467	0.877
Vas	EN_L3_5_IT_2	RABL3	-0.11	0.07	-1.60	0.109	0.508
Vas	EN_L3_5_IT_3	RABL3	-0.06	0.08	-0.79	0.43	0.735
Vas	EN_L5_6_NP	RABL3	-0.10	0.13	-0.83	0.407	0.948
Vas	EN_L6B	RABL3	-0.29	0.14	-2.09	0.037	0.551
Vas	EN_L6_CT	RABL3	-0.18	0.11	-1.68	0.0939	0.715
Vas	EN_L6_IT_1	RABL3	-0.18	0.12	-1.58	0.115	0.717
Vas	EN_L6_IT_2	RABL3	-0.20	0.15	-1.33	0.184	0.929
Vas	IN_ADARB2	RABL3	-0.06	0.10	-0.56	0.575	0.946
Vas	IN_LAMP5_LHX6	RABL3	0.04	0.13	0.32	0.75	0.961
Vas	IN_LAMP5_RELN	RABL3	0.12	0.10	1.15	0.249	0.85
Vas	IN_PVALB	RABL3	-0.20	0.07	-2.75	0.00588	0.388
Vas	IN_SST	RABL3	0.01	0.09	0.10	0.923	0.995
Vas	IN_VIP	RABL3	-0.10	0.07	-1.46	0.144	0.623
Vas	Micro	RABL3	-0.32	0.10	-3.03	0.00245	0.164
Vas	OPC	RABL3	-0.05	0.08	-0.70	0.482	0.988
Vas	Oligo	RABL3	-0.05	0.05	-0.97	0.33	0.75
Vas	Astro	RABL6	0.04	0.05	0.75	0.453	0.832
Vas	EN_L2_3_IT	RABL6	0.02	0.04	0.52	0.601	0.862
Vas	EN_L3_5_IT_1	RABL6	0.04	0.06	0.64	0.524	0.898
Vas	EN_L3_5_IT_2	RABL6	0.06	0.05	1.37	0.171	0.588
Vas	EN_L3_5_IT_3	RABL6	0.01	0.05	0.24	0.81	0.933
Vas	EN_L5_6_NP	RABL6	0.01	0.10	0.07	0.945	0.996
Vas	EN_L6B	RABL6	0.15	0.10	1.43	0.151	0.739
Vas	EN_L6_CT	RABL6	0.17	0.09	1.92	0.0552	0.642
Vas	EN_L6_IT_1	RABL6	0.00	0.08	0.04	0.969	0.993
Vas	EN_L6_IT_2	RABL6	0.18	0.12	1.55	0.122	0.914
Vas	Endo	RABL6	0.61	0.46	1.31	0.189	0.995
Vas	IN_ADARB2	RABL6	0.07	0.07	0.92	0.355	0.888
Vas	IN_LAMP5_LHX6	RABL6	0.05	0.09	0.56	0.576	0.921
Vas	IN_LAMP5_RELN	RABL6	0.04	0.06	0.62	0.533	0.933
Vas	IN_PVALB	RABL6	0.04	0.06	0.68	0.495	0.895
Vas	IN_PVALB_CHC	RABL6	0.06	0.10	0.59	0.554	0.959
Vas	IN_SST	RABL6	-0.00	0.06	-0.03	0.974	0.999
Vas	IN_VIP	RABL6	-0.01	0.05	-0.25	0.802	0.955
Vas	Micro	RABL6	0.05	0.08	0.61	0.541	0.891
Vas	OPC	RABL6	-0.01	0.07	-0.12	0.908	0.999
Vas	Oligo	RABL6	0.02	0.04	0.43	0.67	0.908
Vas	PC	RABL6	0.28	0.49	0.57	0.571	1
Vas	Astro	RAC1	-0.03	0.05	-0.65	0.514	0.868
Vas	EN_L2_3_IT	RAC1	0.09	0.04	2.06	0.0398	0.34
Vas	EN_L3_5_IT_1	RAC1	0.05	0.06	0.70	0.485	0.882
Vas	EN_L3_5_IT_2	RAC1	0.10	0.05	1.87	0.0612	0.422
Vas	EN_L3_5_IT_3	RAC1	0.08	0.05	1.56	0.118	0.413
Vas	EN_L5_6_NP	RAC1	0.05	0.08	0.54	0.586	0.959
Vas	EN_L5_ET	RAC1	-0.30	0.45	-0.67	0.5	0.984
Vas	EN_L6B	RAC1	0.18	0.07	2.55	0.0106	0.405
Vas	EN_L6_CT	RAC1	0.08	0.07	1.19	0.234	0.841
Vas	EN_L6_IT_1	RAC1	0.09	0.07	1.30	0.193	0.785
Vas	EN_L6_IT_2	RAC1	0.13	0.08	1.62	0.105	0.905
Vas	Endo	RAC1	-0.09	0.09	-0.94	0.348	0.996
Vas	IN_ADARB2	RAC1	0.09	0.06	1.36	0.175	0.8
Vas	IN_LAMP5_LHX6	RAC1	0.17	0.09	1.97	0.0488	0.535
Vas	IN_LAMP5_RELN	RAC1	0.11	0.06	1.66	0.0977	0.765
Vas	IN_PVALB	RAC1	0.03	0.06	0.51	0.608	0.921
Vas	IN_PVALB_CHC	RAC1	-0.00	0.08	-0.06	0.956	0.999
Vas	IN_SST	RAC1	0.04	0.06	0.64	0.522	0.966
Vas	IN_VIP	RAC1	0.04	0.05	0.77	0.441	0.826
Vas	Micro	RAC1	-0.14	0.06	-2.31	0.0212	0.354
Vas	OPC	RAC1	0.04	0.05	0.71	0.479	0.988
Vas	Oligo	RAC1	0.00	0.03	0.02	0.983	0.997
Vas	PC	RAC1	-0.17	0.10	-1.69	0.0903	1
Vas	PVM	RAC1	0.17	0.15	1.17	0.241	0.858
Vas	VLMC	RAC1	0.04	0.13	0.32	0.751	0.977
Vas	Micro	RAC2	0.13	0.16	0.81	0.416	0.847
Vas	Astro	RAC3	0.20	0.10	2.03	0.0422	0.432
Vas	EN_L2_3_IT	RAC3	0.00	0.08	0.01	0.993	0.997
Vas	EN_L3_5_IT_1	RAC3	0.07	0.13	0.58	0.564	0.904
Vas	EN_L3_5_IT_2	RAC3	0.08	0.11	0.74	0.458	0.817
Vas	EN_L3_5_IT_3	RAC3	0.00	0.08	0.01	0.992	0.997
Vas	EN_L5_6_NP	RAC3	0.24	0.47	0.51	0.61	0.965
Vas	EN_L6_IT_1	RAC3	-0.52	0.31	-1.70	0.0893	0.688
Vas	IN_ADARB2	RAC3	0.16	0.12	1.28	0.2	0.814
Vas	IN_LAMP5_RELN	RAC3	-0.19	0.11	-1.62	0.104	0.766
Vas	IN_PVALB	RAC3	-0.04	0.10	-0.38	0.703	0.948
Vas	IN_SST	RAC3	-0.11	0.12	-0.92	0.36	0.937
Vas	IN_VIP	RAC3	-0.09	0.08	-1.10	0.273	0.728
Vas	OPC	RAC3	0.04	0.11	0.33	0.741	0.999
Vas	Oligo	RAC3	0.09	0.09	1.01	0.313	0.738
Vas	Astro	RACGAP1	0.24	0.09	2.74	0.00615	0.231
Vas	EN_L2_3_IT	RACGAP1	-0.01	0.06	-0.15	0.881	0.97
Vas	EN_L3_5_IT_1	RACGAP1	0.04	0.11	0.38	0.704	0.946
Vas	EN_L3_5_IT_2	RACGAP1	-0.07	0.07	-1.01	0.314	0.725
Vas	EN_L3_5_IT_3	RACGAP1	-0.01	0.08	-0.12	0.904	0.969
Vas	EN_L5_6_NP	RACGAP1	0.11	0.45	0.24	0.807	0.984
Vas	EN_L6B	RACGAP1	-0.09	0.14	-0.65	0.516	0.916
Vas	EN_L6_CT	RACGAP1	0.03	0.12	0.29	0.771	0.977
Vas	EN_L6_IT_1	RACGAP1	0.15	0.11	1.34	0.182	0.777
Vas	EN_L6_IT_2	RACGAP1	0.09	0.15	0.57	0.567	0.97
Vas	IN_ADARB2	RACGAP1	0.07	0.11	0.65	0.517	0.927
Vas	IN_LAMP5_RELN	RACGAP1	-0.01	0.14	-0.07	0.945	0.996
Vas	IN_PVALB	RACGAP1	0.14	0.08	1.80	0.0717	0.634
Vas	IN_PVALB_CHC	RACGAP1	-0.63	0.34	-1.87	0.062	0.746
Vas	IN_SST	RACGAP1	0.01	0.10	0.06	0.955	0.997
Vas	IN_VIP	RACGAP1	-0.10	0.07	-1.42	0.156	0.634
Vas	Micro	RACGAP1	0.16	0.10	1.63	0.103	0.596
Vas	OPC	RACGAP1	-0.00	0.08	-0.06	0.95	0.999
Vas	Oligo	RACGAP1	0.09	0.05	1.73	0.0829	0.5
Vas	Astro	RACK1	-0.06	0.07	-0.85	0.397	0.809
Vas	EN_L2_3_IT	RACK1	-0.05	0.04	-1.33	0.182	0.578
Vas	EN_L3_5_IT_1	RACK1	-0.06	0.07	-0.91	0.365	0.826
Vas	EN_L3_5_IT_2	RACK1	0.02	0.05	0.44	0.663	0.906
Vas	EN_L3_5_IT_3	RACK1	0.01	0.06	0.22	0.824	0.94
Vas	EN_L5_6_NP	RACK1	0.14	0.10	1.44	0.15	0.915
Vas	EN_L6B	RACK1	0.07	0.10	0.77	0.44	0.882
Vas	EN_L6_CT	RACK1	0.02	0.09	0.24	0.81	0.981
Vas	EN_L6_IT_1	RACK1	0.07	0.08	0.95	0.341	0.848
Vas	EN_L6_IT_2	RACK1	-0.04	0.11	-0.34	0.735	0.979
Vas	Endo	RACK1	-0.11	0.12	-0.97	0.333	0.996
Vas	IN_ADARB2	RACK1	0.10	0.07	1.39	0.166	0.798
Vas	IN_LAMP5_LHX6	RACK1	-0.09	0.09	-1.09	0.278	0.815
Vas	IN_LAMP5_RELN	RACK1	-0.02	0.07	-0.31	0.758	0.972
Vas	IN_PVALB	RACK1	-0.08	0.05	-1.65	0.0981	0.675
Vas	IN_PVALB_CHC	RACK1	-0.00	0.09	-0.02	0.985	0.999
Vas	IN_SST	RACK1	0.00	0.07	0.05	0.963	0.998
Vas	IN_VIP	RACK1	0.03	0.04	0.62	0.538	0.871
Vas	Micro	RACK1	0.03	0.06	0.45	0.651	0.924
Vas	OPC	RACK1	-0.06	0.06	-1.02	0.306	0.986
Vas	Oligo	RACK1	0.04	0.03	1.23	0.219	0.667
Vas	PC	RACK1	-0.31	0.40	-0.76	0.445	1
Vas	Astro	RAD1	0.06	0.06	0.97	0.331	0.778
Vas	EN_L2_3_IT	RAD1	0.03	0.05	0.54	0.589	0.855
Vas	EN_L3_5_IT_1	RAD1	0.05	0.10	0.54	0.588	0.915
Vas	EN_L3_5_IT_2	RAD1	0.03	0.06	0.42	0.671	0.909
Vas	EN_L3_5_IT_3	RAD1	-0.02	0.07	-0.33	0.742	0.908
Vas	EN_L5_6_NP	RAD1	-0.31	0.41	-0.76	0.45	0.95
Vas	EN_L6B	RAD1	0.07	0.45	0.16	0.873	0.982
Vas	EN_L6_CT	RAD1	0.05	0.12	0.45	0.652	0.966
Vas	EN_L6_IT_1	RAD1	-0.07	0.11	-0.59	0.552	0.921
Vas	EN_L6_IT_2	RAD1	-0.06	0.13	-0.50	0.614	0.972
Vas	IN_ADARB2	RAD1	-0.08	0.12	-0.65	0.513	0.927
Vas	IN_LAMP5_RELN	RAD1	-0.15	0.11	-1.32	0.186	0.823
Vas	IN_PVALB	RAD1	-0.07	0.06	-1.14	0.256	0.806
Vas	IN_SST	RAD1	-0.17	0.08	-2.04	0.0411	0.824
Vas	IN_VIP	RAD1	-0.06	0.07	-0.78	0.434	0.822
Vas	Micro	RAD1	0.14	0.12	1.19	0.236	0.749
Vas	OPC	RAD1	0.11	0.08	1.39	0.164	0.986
Vas	Oligo	RAD1	-0.00	0.04	-0.06	0.953	0.989
Vas	Astro	RAD17	-0.02	0.04	-0.47	0.635	0.915
Vas	EN_L2_3_IT	RAD17	0.02	0.04	0.64	0.521	0.825
Vas	EN_L3_5_IT_1	RAD17	-0.00	0.07	-0.05	0.957	0.993
Vas	EN_L3_5_IT_2	RAD17	0.02	0.05	0.39	0.697	0.916
Vas	EN_L3_5_IT_3	RAD17	0.10	0.05	2.04	0.0412	0.256
Vas	EN_L5_6_NP	RAD17	0.08	0.10	0.87	0.387	0.948
Vas	EN_L5_ET	RAD17	-0.01	0.52	-0.03	0.978	1
Vas	EN_L6B	RAD17	0.11	0.10	1.11	0.268	0.808
Vas	EN_L6_CT	RAD17	0.03	0.08	0.36	0.718	0.972
Vas	EN_L6_IT_1	RAD17	-0.04	0.07	-0.58	0.563	0.926
Vas	EN_L6_IT_2	RAD17	-0.13	0.09	-1.49	0.137	0.924
Vas	Endo	RAD17	0.55	0.51	1.07	0.286	0.995
Vas	IN_ADARB2	RAD17	-0.03	0.07	-0.37	0.712	0.971
Vas	IN_LAMP5_LHX6	RAD17	0.09	0.10	0.94	0.347	0.845
Vas	IN_LAMP5_RELN	RAD17	0.04	0.07	0.54	0.587	0.948
Vas	IN_PVALB	RAD17	0.01	0.05	0.18	0.859	0.98
Vas	IN_PVALB_CHC	RAD17	0.14	0.10	1.42	0.155	0.86
Vas	IN_SST	RAD17	-0.03	0.06	-0.59	0.553	0.97
Vas	IN_VIP	RAD17	0.01	0.04	0.33	0.742	0.943
Vas	Micro	RAD17	0.16	0.07	2.44	0.0146	0.319
Vas	OPC	RAD17	0.03	0.04	0.84	0.399	0.986
Vas	Oligo	RAD17	-0.00	0.03	-0.15	0.884	0.97
Vas	PC	RAD17	-0.78	0.44	-1.76	0.078	1
Vas	Astro	RAD18	0.11	0.08	1.46	0.145	0.623
Vas	EN_L2_3_IT	RAD18	0.03	0.05	0.67	0.505	0.816
Vas	EN_L3_5_IT_1	RAD18	0.00	0.07	0.01	0.995	0.999
Vas	EN_L3_5_IT_2	RAD18	0.07	0.06	1.10	0.273	0.692
Vas	EN_L3_5_IT_3	RAD18	0.04	0.06	0.62	0.536	0.806
Vas	EN_L5_6_NP	RAD18	0.04	0.09	0.47	0.638	0.965
Vas	EN_L5_ET	RAD18	0.09	0.34	0.26	0.794	0.993
Vas	EN_L6B	RAD18	0.03	0.08	0.34	0.736	0.96
Vas	EN_L6_CT	RAD18	0.10	0.07	1.39	0.163	0.801
Vas	EN_L6_IT_1	RAD18	0.02	0.08	0.22	0.824	0.977
Vas	EN_L6_IT_2	RAD18	0.09	0.09	0.99	0.322	0.95
Vas	Endo	RAD18	-0.60	0.40	-1.51	0.132	0.988
Vas	IN_ADARB2	RAD18	0.13	0.09	1.46	0.143	0.793
Vas	IN_LAMP5_LHX6	RAD18	0.04	0.09	0.40	0.687	0.947
Vas	IN_LAMP5_RELN	RAD18	-0.06	0.08	-0.74	0.459	0.917
Vas	IN_PVALB	RAD18	-0.01	0.07	-0.19	0.848	0.979
Vas	IN_PVALB_CHC	RAD18	0.24	0.12	1.93	0.0537	0.734
Vas	IN_SST	RAD18	0.06	0.08	0.79	0.43	0.949
Vas	IN_VIP	RAD18	0.11	0.08	1.39	0.166	0.639
Vas	Micro	RAD18	0.09	0.09	0.91	0.365	0.821
Vas	OPC	RAD18	0.16	0.08	1.96	0.0499	0.986
Vas	Oligo	RAD18	0.15	0.07	2.13	0.0328	0.397
Vas	PC	RAD18	-0.73	0.59	-1.23	0.219	1
Vas	Adaptive	RAD21	0.42	0.25	1.68	0.0937	0.67
Vas	Astro	RAD21	0.02	0.04	0.48	0.631	0.914
Vas	EN_L2_3_IT	RAD21	0.15	0.05	3.07	0.00217	0.129
Vas	EN_L3_5_IT_1	RAD21	0.13	0.07	2.06	0.0391	0.466
Vas	EN_L3_5_IT_2	RAD21	0.09	0.05	1.73	0.0832	0.467
Vas	EN_L3_5_IT_3	RAD21	0.11	0.05	2.12	0.0338	0.234
Vas	EN_L5_6_NP	RAD21	0.09	0.08	1.09	0.277	0.93
Vas	EN_L5_ET	RAD21	-0.38	0.55	-0.69	0.487	0.984
Vas	EN_L6B	RAD21	0.15	0.09	1.66	0.0972	0.683
Vas	EN_L6_CT	RAD21	0.05	0.06	0.71	0.48	0.932
Vas	EN_L6_IT_1	RAD21	0.12	0.08	1.49	0.135	0.735
Vas	EN_L6_IT_2	RAD21	0.10	0.09	1.10	0.27	0.943
Vas	Endo	RAD21	-0.14	0.11	-1.36	0.175	0.995
Vas	IN_ADARB2	RAD21	0.01	0.07	0.17	0.865	0.984
Vas	IN_LAMP5_LHX6	RAD21	0.05	0.07	0.67	0.503	0.903
Vas	IN_LAMP5_RELN	RAD21	0.08	0.06	1.26	0.206	0.824
Vas	IN_PVALB	RAD21	0.15	0.06	2.62	0.00873	0.427
Vas	IN_PVALB_CHC	RAD21	0.08	0.08	0.97	0.334	0.921
Vas	IN_SST	RAD21	0.11	0.06	2.00	0.0454	0.824
Vas	IN_VIP	RAD21	0.08	0.05	1.67	0.0955	0.563
Vas	Micro	RAD21	0.06	0.05	1.17	0.242	0.753
Vas	OPC	RAD21	0.02	0.05	0.38	0.705	0.999
Vas	Oligo	RAD21	0.07	0.04	1.94	0.052	0.435
Vas	PC	RAD21	0.01	0.11	0.11	0.91	1
Vas	PVM	RAD21	0.26	0.49	0.53	0.593	0.952
Vas	VLMC	RAD21	0.23	0.17	1.33	0.182	0.831
Vas	Astro	RAD21L1	-0.18	0.22	-0.82	0.411	0.815
Vas	EN_L2_3_IT	RAD21L1	-0.09	0.18	-0.48	0.633	0.879
Vas	EN_L3_5_IT_2	RAD21L1	-0.11	0.21	-0.52	0.605	0.883
Vas	EN_L3_5_IT_3	RAD21L1	0.58	0.43	1.35	0.176	0.497
Vas	EN_L6_IT_1	RAD21L1	0.93	0.52	1.78	0.0751	0.653
Vas	Oligo	RAD21L1	-0.43	0.16	-2.60	0.0092	0.286
Vas	Astro	RAD23A	0.03	0.06	0.43	0.666	0.927
Vas	EN_L2_3_IT	RAD23A	-0.02	0.05	-0.30	0.763	0.928
Vas	EN_L3_5_IT_1	RAD23A	-0.12	0.08	-1.46	0.143	0.66
Vas	EN_L3_5_IT_2	RAD23A	-0.00	0.06	-0.02	0.982	0.996
Vas	EN_L3_5_IT_3	RAD23A	-0.05	0.06	-0.82	0.411	0.721
Vas	EN_L5_6_NP	RAD23A	-0.03	0.11	-0.26	0.795	0.983
Vas	EN_L6B	RAD23A	-0.07	0.13	-0.54	0.588	0.934
Vas	EN_L6_CT	RAD23A	0.08	0.09	0.89	0.372	0.903
Vas	EN_L6_IT_1	RAD23A	-0.06	0.10	-0.67	0.505	0.906
Vas	EN_L6_IT_2	RAD23A	-0.08	0.14	-0.60	0.55	0.967
Vas	Endo	RAD23A	-0.08	0.39	-0.20	0.84	0.996
Vas	IN_ADARB2	RAD23A	-0.05	0.09	-0.61	0.542	0.933
Vas	IN_LAMP5_LHX6	RAD23A	0.04	0.11	0.38	0.704	0.95
Vas	IN_LAMP5_RELN	RAD23A	-0.04	0.09	-0.40	0.689	0.967
Vas	IN_PVALB	RAD23A	-0.04	0.06	-0.66	0.509	0.898
Vas	IN_PVALB_CHC	RAD23A	-0.07	0.10	-0.65	0.515	0.957
Vas	IN_SST	RAD23A	-0.05	0.07	-0.74	0.462	0.96
Vas	IN_VIP	RAD23A	-0.04	0.05	-0.79	0.429	0.82
Vas	Micro	RAD23A	-0.04	0.08	-0.50	0.619	0.914
Vas	OPC	RAD23A	-0.07	0.07	-1.06	0.29	0.986
Vas	Oligo	RAD23A	-0.01	0.04	-0.22	0.824	0.953
Vas	Adaptive	RAD23B	0.27	0.27	1.03	0.302	0.776
Vas	Astro	RAD23B	0.04	0.04	1.23	0.217	0.691
Vas	EN_L2_3_IT	RAD23B	0.06	0.03	1.91	0.0564	0.39
Vas	EN_L3_5_IT_1	RAD23B	0.03	0.05	0.59	0.555	0.901
Vas	EN_L3_5_IT_2	RAD23B	0.03	0.04	0.82	0.409	0.788
Vas	EN_L3_5_IT_3	RAD23B	0.08	0.04	2.11	0.0351	0.237
Vas	EN_L5_6_NP	RAD23B	0.07	0.07	1.05	0.293	0.93
Vas	EN_L5_ET	RAD23B	0.35	0.31	1.13	0.258	0.963
Vas	EN_L6B	RAD23B	0.10	0.07	1.54	0.124	0.718
Vas	EN_L6_CT	RAD23B	0.06	0.06	1.15	0.248	0.848
Vas	EN_L6_IT_1	RAD23B	0.11	0.06	1.99	0.0461	0.598
Vas	EN_L6_IT_2	RAD23B	0.12	0.07	1.69	0.0904	0.893
Vas	Endo	RAD23B	0.05	0.11	0.46	0.643	0.996
Vas	IN_ADARB2	RAD23B	0.03	0.06	0.46	0.644	0.959
Vas	IN_LAMP5_LHX6	RAD23B	-0.01	0.06	-0.17	0.866	0.982
Vas	IN_LAMP5_RELN	RAD23B	0.05	0.05	0.87	0.386	0.894
Vas	IN_PVALB	RAD23B	0.07	0.04	1.86	0.0633	0.633
Vas	IN_PVALB_CHC	RAD23B	0.11	0.07	1.64	0.102	0.792
Vas	IN_SST	RAD23B	0.07	0.05	1.34	0.18	0.899
Vas	IN_VIP	RAD23B	0.04	0.04	1.02	0.307	0.75
Vas	Micro	RAD23B	-0.00	0.06	-0.04	0.971	0.996
Vas	OPC	RAD23B	0.05	0.04	1.15	0.252	0.986
Vas	Oligo	RAD23B	-0.00	0.03	-0.03	0.977	0.996
Vas	PC	RAD23B	-0.01	0.11	-0.11	0.911	1
Vas	PVM	RAD23B	0.26	0.14	1.82	0.0689	0.806
Vas	VLMC	RAD23B	-0.01	0.15	-0.09	0.925	0.998
Vas	EN_L2_3_IT	RAD50	-0.04	0.11	-0.40	0.688	0.902
Vas	Oligo	RAD50	0.11	0.13	0.88	0.379	0.774
Vas	Astro	RAD51	0.15	0.12	1.27	0.202	0.683
Vas	EN_L2_3_IT	RAD51	-0.08	0.10	-0.77	0.44	0.78
Vas	EN_L3_5_IT_2	RAD51	-0.06	0.13	-0.45	0.651	0.902
Vas	EN_L3_5_IT_3	RAD51	-0.08	0.13	-0.60	0.55	0.812
Vas	EN_L6_IT_1	RAD51	-0.04	0.41	-0.10	0.92	0.988
Vas	IN_PVALB	RAD51	-0.04	0.13	-0.35	0.73	0.957
Vas	IN_VIP	RAD51	-0.15	0.13	-1.19	0.234	0.702
Vas	Oligo	RAD51	0.06	0.10	0.58	0.559	0.862
Vas	Astro	RAD51AP1	-0.41	0.12	-3.38	0.000727	0.0968
Vas	EN_L2_3_IT	RAD51AP1	-0.17	0.08	-2.14	0.0324	0.319
Vas	EN_L3_5_IT_2	RAD51AP1	0.04	0.11	0.37	0.714	0.921
Vas	EN_L3_5_IT_3	RAD51AP1	-0.00	0.12	-0.01	0.993	0.997
Vas	EN_L6_IT_1	RAD51AP1	0.08	0.42	0.18	0.857	0.982
Vas	Oligo	RAD51AP1	-0.10	0.10	-1.06	0.288	0.72
Vas	EN_L2_3_IT	RAD51AP2	0.01	0.08	0.11	0.915	0.978
Vas	EN_L3_5_IT_2	RAD51AP2	0.13	0.12	1.10	0.271	0.692
Vas	EN_L3_5_IT_3	RAD51AP2	-0.11	0.12	-0.92	0.36	0.684
Vas	EN_L6_IT_1	RAD51AP2	0.13	0.15	0.85	0.397	0.871
Vas	IN_PVALB	RAD51AP2	-0.12	0.12	-1.01	0.314	0.831
Vas	Adaptive	RAD51B	-0.08	0.23	-0.34	0.731	0.944
Vas	Astro	RAD51B	0.01	0.04	0.20	0.838	0.973
Vas	EN_L2_3_IT	RAD51B	0.03	0.05	0.55	0.581	0.852
Vas	EN_L3_5_IT_1	RAD51B	0.17	0.09	1.83	0.0675	0.548
Vas	EN_L3_5_IT_2	RAD51B	0.02	0.07	0.20	0.838	0.96
Vas	EN_L3_5_IT_3	RAD51B	-0.00	0.07	-0.04	0.965	0.988
Vas	EN_L5_6_NP	RAD51B	-0.09	0.10	-0.89	0.375	0.948
Vas	EN_L5_ET	RAD51B	-0.15	0.38	-0.40	0.689	0.993
Vas	EN_L6B	RAD51B	0.03	0.11	0.31	0.757	0.965
Vas	EN_L6_CT	RAD51B	0.09	0.09	0.94	0.348	0.897
Vas	EN_L6_IT_1	RAD51B	0.03	0.10	0.35	0.723	0.959
Vas	EN_L6_IT_2	RAD51B	0.01	0.11	0.09	0.932	0.994
Vas	Endo	RAD51B	-0.11	0.12	-0.98	0.328	0.996
Vas	IN_ADARB2	RAD51B	0.08	0.10	0.78	0.433	0.911
Vas	IN_LAMP5_LHX6	RAD51B	0.15	0.10	1.46	0.144	0.716
Vas	IN_LAMP5_RELN	RAD51B	-0.03	0.08	-0.33	0.74	0.972
Vas	IN_PVALB	RAD51B	0.16	0.08	1.96	0.0504	0.597
Vas	IN_PVALB_CHC	RAD51B	0.20	0.14	1.49	0.137	0.842
Vas	IN_SST	RAD51B	0.10	0.09	1.15	0.251	0.919
Vas	IN_VIP	RAD51B	0.11	0.08	1.47	0.141	0.621
Vas	Micro	RAD51B	0.05	0.05	0.86	0.387	0.834
Vas	OPC	RAD51B	0.00	0.05	0.08	0.937	0.999
Vas	Oligo	RAD51B	0.01	0.05	0.14	0.89	0.972
Vas	PC	RAD51B	-0.03	0.16	-0.18	0.856	1
Vas	PVM	RAD51B	-0.01	0.14	-0.06	0.956	0.987
Vas	SMC	RAD51B	-0.92	0.43	-2.15	0.0315	0.419
Vas	VLMC	RAD51B	0.02	0.19	0.09	0.925	0.998
Vas	Astro	RAD51C	-0.07	0.05	-1.58	0.114	0.58
Vas	EN_L2_3_IT	RAD51C	0.01	0.04	0.14	0.892	0.974
Vas	EN_L3_5_IT_1	RAD51C	0.11	0.07	1.42	0.157	0.673
Vas	EN_L3_5_IT_2	RAD51C	0.08	0.05	1.53	0.126	0.538
Vas	EN_L3_5_IT_3	RAD51C	0.10	0.06	1.90	0.057	0.3
Vas	EN_L5_6_NP	RAD51C	-0.05	0.12	-0.45	0.656	0.965
Vas	EN_L6B	RAD51C	0.06	0.12	0.47	0.64	0.944
Vas	EN_L6_CT	RAD51C	0.06	0.08	0.75	0.453	0.927
Vas	EN_L6_IT_1	RAD51C	0.03	0.08	0.35	0.728	0.96
Vas	EN_L6_IT_2	RAD51C	-0.06	0.10	-0.56	0.574	0.972
Vas	IN_ADARB2	RAD51C	-0.05	0.08	-0.58	0.564	0.939
Vas	IN_LAMP5_LHX6	RAD51C	-0.04	0.11	-0.35	0.724	0.956
Vas	IN_LAMP5_RELN	RAD51C	-0.09	0.08	-1.07	0.283	0.856
Vas	IN_PVALB	RAD51C	0.02	0.06	0.30	0.766	0.964
Vas	IN_PVALB_CHC	RAD51C	0.13	0.11	1.19	0.235	0.889
Vas	IN_SST	RAD51C	0.07	0.07	0.90	0.367	0.938
Vas	IN_VIP	RAD51C	-0.04	0.05	-0.67	0.505	0.856
Vas	Micro	RAD51C	-0.11	0.09	-1.28	0.202	0.712
Vas	OPC	RAD51C	-0.09	0.05	-1.68	0.0931	0.986
Vas	Oligo	RAD51C	0.03	0.04	0.93	0.354	0.761
Vas	Astro	RAD52	0.02	0.03	0.50	0.616	0.909
Vas	EN_L2_3_IT	RAD52	-0.04	0.04	-1.20	0.23	0.628
Vas	EN_L3_5_IT_1	RAD52	0.01	0.06	0.24	0.814	0.966
Vas	EN_L3_5_IT_2	RAD52	0.01	0.05	0.15	0.88	0.971
Vas	EN_L3_5_IT_3	RAD52	-0.04	0.05	-0.83	0.404	0.716
Vas	EN_L5_6_NP	RAD52	-0.00	0.07	-0.02	0.987	0.998
Vas	EN_L5_ET	RAD52	-0.21	0.41	-0.50	0.616	0.993
Vas	EN_L6B	RAD52	-0.12	0.09	-1.31	0.189	0.763
Vas	EN_L6_CT	RAD52	-0.05	0.07	-0.75	0.455	0.928
Vas	EN_L6_IT_1	RAD52	-0.06	0.08	-0.74	0.458	0.893
Vas	EN_L6_IT_2	RAD52	-0.13	0.10	-1.34	0.179	0.929
Vas	Endo	RAD52	0.18	0.41	0.44	0.658	0.996
Vas	IN_ADARB2	RAD52	-0.01	0.07	-0.08	0.939	0.995
Vas	IN_LAMP5_LHX6	RAD52	-0.06	0.07	-0.78	0.433	0.88
Vas	IN_LAMP5_RELN	RAD52	-0.06	0.06	-1.01	0.314	0.87
Vas	IN_PVALB	RAD52	-0.03	0.05	-0.66	0.506	0.898
Vas	IN_PVALB_CHC	RAD52	-0.23	0.08	-2.80	0.00512	0.471
Vas	IN_SST	RAD52	0.03	0.06	0.47	0.637	0.976
Vas	IN_VIP	RAD52	-0.04	0.05	-0.84	0.403	0.808
Vas	Micro	RAD52	0.04	0.07	0.53	0.597	0.91
Vas	OPC	RAD52	-0.02	0.05	-0.44	0.659	0.996
Vas	Oligo	RAD52	-0.01	0.03	-0.15	0.878	0.968
Vas	PC	RAD52	-0.82	0.47	-1.75	0.08	1
Vas	Astro	RAD54B	0.11	0.08	1.37	0.171	0.652
Vas	EN_L2_3_IT	RAD54B	-0.03	0.06	-0.56	0.573	0.85
Vas	EN_L3_5_IT_1	RAD54B	0.18	0.10	1.77	0.0769	0.564
Vas	EN_L3_5_IT_2	RAD54B	-0.03	0.07	-0.47	0.636	0.896
Vas	EN_L3_5_IT_3	RAD54B	0.06	0.07	0.86	0.39	0.706
Vas	EN_L5_6_NP	RAD54B	-0.00	0.13	-0.03	0.979	0.998
Vas	EN_L6B	RAD54B	-0.32	0.15	-2.17	0.0298	0.522
Vas	EN_L6_CT	RAD54B	-0.22	0.13	-1.75	0.0809	0.691
Vas	EN_L6_IT_1	RAD54B	0.03	0.13	0.27	0.788	0.973
Vas	IN_LAMP5_RELN	RAD54B	0.13	0.13	0.94	0.345	0.888
Vas	IN_PVALB	RAD54B	-0.02	0.09	-0.17	0.862	0.98
Vas	IN_SST	RAD54B	-0.03	0.11	-0.25	0.8	0.989
Vas	IN_VIP	RAD54B	-0.06	0.09	-0.69	0.492	0.85
Vas	OPC	RAD54B	0.15	0.08	1.81	0.0707	0.986
Vas	Oligo	RAD54B	0.02	0.06	0.36	0.716	0.923
Vas	Astro	RAD54L	0.09	0.12	0.71	0.481	0.853
Vas	EN_L2_3_IT	RAD54L	-0.14	0.09	-1.59	0.111	0.488
Vas	EN_L3_5_IT_2	RAD54L	-0.02	0.12	-0.14	0.891	0.975
Vas	EN_L3_5_IT_3	RAD54L	-0.02	0.12	-0.19	0.848	0.948
Vas	EN_L6_IT_1	RAD54L	-0.29	0.50	-0.58	0.565	0.926
Vas	IN_PVALB	RAD54L	-0.21	0.12	-1.72	0.0849	0.654
Vas	IN_VIP	RAD54L	-0.05	0.15	-0.32	0.747	0.944
Vas	Oligo	RAD54L	-0.05	0.09	-0.58	0.562	0.864
Vas	Astro	RAD54L2	-0.12	0.06	-2.17	0.03	0.382
Vas	EN_L2_3_IT	RAD54L2	-0.03	0.04	-0.83	0.404	0.76
Vas	EN_L3_5_IT_1	RAD54L2	0.03	0.07	0.39	0.694	0.946
Vas	EN_L3_5_IT_2	RAD54L2	0.01	0.05	0.17	0.865	0.967
Vas	EN_L3_5_IT_3	RAD54L2	-0.02	0.05	-0.48	0.632	0.856
Vas	EN_L5_6_NP	RAD54L2	-0.06	0.07	-0.86	0.392	0.948
Vas	EN_L5_ET	RAD54L2	0.01	0.35	0.03	0.979	1
Vas	EN_L6B	RAD54L2	-0.11	0.08	-1.36	0.175	0.755
Vas	EN_L6_CT	RAD54L2	-0.08	0.07	-1.18	0.238	0.844
Vas	EN_L6_IT_1	RAD54L2	0.04	0.07	0.52	0.604	0.933
Vas	EN_L6_IT_2	RAD54L2	0.05	0.08	0.64	0.521	0.967
Vas	Endo	RAD54L2	-0.31	0.34	-0.90	0.366	0.996
Vas	IN_ADARB2	RAD54L2	-0.11	0.06	-1.67	0.0945	0.741
Vas	IN_LAMP5_LHX6	RAD54L2	-0.04	0.08	-0.46	0.646	0.938
Vas	IN_LAMP5_RELN	RAD54L2	-0.03	0.06	-0.54	0.587	0.948
Vas	IN_PVALB	RAD54L2	-0.05	0.05	-1.04	0.3	0.825
Vas	IN_PVALB_CHC	RAD54L2	-0.14	0.07	-1.81	0.0707	0.766
Vas	IN_SST	RAD54L2	-0.05	0.06	-0.81	0.418	0.948
Vas	IN_VIP	RAD54L2	-0.04	0.05	-0.91	0.364	0.789
Vas	Micro	RAD54L2	-0.16	0.07	-2.32	0.0206	0.349
Vas	OPC	RAD54L2	-0.00	0.06	-0.08	0.938	0.999
Vas	Oligo	RAD54L2	-0.05	0.04	-1.17	0.242	0.687
Vas	PC	RAD54L2	0.27	0.35	0.77	0.442	1
Vas	VLMC	RAD54L2	0.36	0.16	2.21	0.0271	0.645
Vas	Astro	RAD9A	0.13	0.04	2.87	0.00408	0.196
Vas	EN_L2_3_IT	RAD9A	0.04	0.05	0.78	0.434	0.776
Vas	EN_L3_5_IT_1	RAD9A	0.02	0.06	0.26	0.795	0.963
Vas	EN_L3_5_IT_2	RAD9A	0.02	0.05	0.29	0.769	0.938
Vas	EN_L3_5_IT_3	RAD9A	0.09	0.05	1.71	0.0881	0.366
Vas	EN_L5_6_NP	RAD9A	-0.02	0.08	-0.26	0.792	0.983
Vas	EN_L5_ET	RAD9A	0.11	0.34	0.31	0.758	0.993
Vas	EN_L6B	RAD9A	0.14	0.08	1.84	0.0658	0.634
Vas	EN_L6_CT	RAD9A	0.11	0.06	1.71	0.0874	0.707
Vas	EN_L6_IT_1	RAD9A	0.12	0.07	1.72	0.0849	0.681
Vas	EN_L6_IT_2	RAD9A	0.18	0.09	2.16	0.0305	0.871
Vas	Endo	RAD9A	-0.42	0.34	-1.23	0.218	0.995
Vas	IN_ADARB2	RAD9A	0.07	0.06	1.19	0.233	0.835
Vas	IN_LAMP5_LHX6	RAD9A	0.09	0.07	1.34	0.18	0.751
Vas	IN_LAMP5_RELN	RAD9A	0.09	0.06	1.41	0.159	0.804
Vas	IN_PVALB	RAD9A	0.06	0.05	1.32	0.187	0.751
Vas	IN_PVALB_CHC	RAD9A	0.08	0.07	1.15	0.248	0.895
Vas	IN_SST	RAD9A	0.07	0.05	1.24	0.214	0.907
Vas	IN_VIP	RAD9A	0.07	0.05	1.40	0.16	0.635
Vas	Micro	RAD9A	-0.10	0.07	-1.33	0.183	0.697
Vas	OPC	RAD9A	0.13	0.06	1.99	0.0471	0.986
Vas	Oligo	RAD9A	-0.05	0.04	-1.17	0.243	0.687
Vas	PC	RAD9A	0.57	0.43	1.34	0.18	1
Vas	VLMC	RAD9A	0.29	0.14	2.05	0.0401	0.719
Vas	Astro	RAD9B	-0.02	0.10	-0.17	0.869	0.977
Vas	EN_L2_3_IT	RAD9B	-0.05	0.09	-0.52	0.603	0.863
Vas	Oligo	RAD9B	-0.12	0.09	-1.34	0.179	0.628
Vas	Astro	RADIL	-0.01	0.09	-0.17	0.866	0.977
Vas	EN_L2_3_IT	RADIL	0.07	0.07	0.99	0.32	0.704
Vas	EN_L3_5_IT_1	RADIL	0.03	0.10	0.27	0.79	0.962
Vas	EN_L3_5_IT_2	RADIL	0.00	0.08	0.02	0.986	0.996
Vas	EN_L3_5_IT_3	RADIL	0.03	0.08	0.35	0.728	0.902
Vas	EN_L5_6_NP	RADIL	0.06	0.14	0.43	0.664	0.965
Vas	EN_L6B	RADIL	-0.02	0.17	-0.10	0.917	0.989
Vas	EN_L6_CT	RADIL	0.04	0.17	0.23	0.821	0.981
Vas	EN_L6_IT_1	RADIL	0.11	0.14	0.75	0.456	0.892
Vas	IN_ADARB2	RADIL	0.09	0.09	1.00	0.317	0.87
Vas	IN_LAMP5_RELN	RADIL	0.10	0.12	0.85	0.396	0.895
Vas	IN_PVALB	RADIL	0.05	0.11	0.51	0.608	0.921
Vas	IN_PVALB_CHC	RADIL	-0.06	0.14	-0.46	0.645	0.973
Vas	IN_SST	RADIL	-0.17	0.12	-1.42	0.154	0.886
Vas	IN_VIP	RADIL	0.18	0.07	2.68	0.00735	0.313
Vas	OPC	RADIL	0.07	0.08	0.88	0.379	0.986
Vas	Oligo	RADIL	-0.04	0.09	-0.49	0.622	0.891
Vas	PC	RADIL	0.04	0.13	0.29	0.772	1
Vas	VLMC	RADIL	-0.29	0.20	-1.44	0.151	0.824
Vas	Astro	RADX	-0.00	0.13	-0.01	0.991	0.998
Vas	EN_L2_3_IT	RADX	0.05	0.11	0.48	0.631	0.878
Vas	EN_L3_5_IT_1	RADX	0.20	0.16	1.26	0.208	0.726
Vas	EN_L5_6_NP	RADX	0.28	0.47	0.60	0.552	0.957
Vas	EN_L6_CT	RADX	1.00	0.48	2.10	0.0354	0.569
Vas	EN_L6_IT_1	RADX	0.32	0.50	0.65	0.518	0.91
Vas	IN_ADARB2	RADX	0.30	0.13	2.26	0.0235	0.599
Vas	IN_SST	RADX	0.06	0.13	0.49	0.625	0.973
Vas	IN_VIP	RADX	0.07	0.08	0.90	0.371	0.79
Vas	OPC	RADX	0.03	0.06	0.47	0.64	0.996
Vas	Oligo	RADX	0.11	0.06	1.74	0.0814	0.5
Vas	Astro	RAE1	-0.03	0.05	-0.51	0.612	0.907
Vas	EN_L2_3_IT	RAE1	0.05	0.04	1.38	0.169	0.564
Vas	EN_L3_5_IT_1	RAE1	0.04	0.09	0.41	0.681	0.945
Vas	EN_L3_5_IT_2	RAE1	0.07	0.05	1.32	0.186	0.604
Vas	EN_L3_5_IT_3	RAE1	0.10	0.06	1.56	0.118	0.413
Vas	EN_L5_6_NP	RAE1	-0.11	0.12	-0.96	0.338	0.947
Vas	EN_L6B	RAE1	-0.15	0.11	-1.31	0.191	0.765
Vas	EN_L6_CT	RAE1	0.21	0.09	2.43	0.0152	0.47
Vas	EN_L6_IT_1	RAE1	0.02	0.10	0.16	0.876	0.984
Vas	EN_L6_IT_2	RAE1	-0.03	0.14	-0.21	0.83	0.985
Vas	IN_ADARB2	RAE1	-0.00	0.10	-0.04	0.969	0.996
Vas	IN_LAMP5_LHX6	RAE1	-0.21	0.11	-1.86	0.0635	0.578
Vas	IN_LAMP5_RELN	RAE1	0.08	0.09	0.85	0.397	0.895
Vas	IN_PVALB	RAE1	-0.03	0.07	-0.49	0.627	0.928
Vas	IN_PVALB_CHC	RAE1	-0.03	0.11	-0.25	0.801	0.987
Vas	IN_SST	RAE1	-0.01	0.08	-0.16	0.869	0.991
Vas	IN_VIP	RAE1	0.10	0.06	1.69	0.0914	0.556
Vas	Micro	RAE1	0.00	0.08	0.06	0.955	0.995
Vas	OPC	RAE1	0.05	0.07	0.70	0.487	0.988
Vas	Oligo	RAE1	0.05	0.04	1.21	0.227	0.672
Vas	Adaptive	RAF1	-0.00	0.24	-0.01	0.993	0.997
Vas	Astro	RAF1	0.02	0.03	0.49	0.627	0.912
Vas	EN_L2_3_IT	RAF1	0.03	0.03	1.03	0.302	0.691
Vas	EN_L3_5_IT_1	RAF1	0.00	0.05	0.05	0.963	0.993
Vas	EN_L3_5_IT_2	RAF1	0.04	0.04	1.22	0.222	0.642
Vas	EN_L3_5_IT_3	RAF1	0.04	0.04	1.02	0.308	0.639
Vas	EN_L5_6_NP	RAF1	0.05	0.06	0.95	0.341	0.948
Vas	EN_L5_ET	RAF1	-0.20	0.35	-0.59	0.557	0.984
Vas	EN_L6B	RAF1	-0.03	0.06	-0.46	0.647	0.946
Vas	EN_L6_CT	RAF1	0.02	0.05	0.48	0.634	0.962
Vas	EN_L6_IT_1	RAF1	0.03	0.06	0.55	0.58	0.93
Vas	EN_L6_IT_2	RAF1	0.05	0.07	0.69	0.489	0.967
Vas	Endo	RAF1	-0.08	0.10	-0.76	0.447	0.996
Vas	IN_ADARB2	RAF1	-0.02	0.05	-0.34	0.733	0.974
Vas	IN_LAMP5_LHX6	RAF1	0.01	0.06	0.10	0.917	0.987
Vas	IN_LAMP5_RELN	RAF1	0.00	0.05	0.01	0.992	0.999
Vas	IN_PVALB	RAF1	0.02	0.03	0.45	0.651	0.934
Vas	IN_PVALB_CHC	RAF1	-0.01	0.05	-0.24	0.811	0.987
Vas	IN_SST	RAF1	0.02	0.04	0.46	0.649	0.978
Vas	IN_VIP	RAF1	0.02	0.03	0.54	0.586	0.89
Vas	Micro	RAF1	0.11	0.04	2.77	0.00563	0.231
Vas	OPC	RAF1	0.03	0.03	0.87	0.383	0.986
Vas	Oligo	RAF1	0.05	0.03	1.81	0.0702	0.477
Vas	PC	RAF1	0.10	0.10	0.98	0.328	1
Vas	PVM	RAF1	0.23	0.15	1.51	0.131	0.824
Vas	SMC	RAF1	-0.27	0.28	-0.94	0.349	0.841
Vas	VLMC	RAF1	0.19	0.13	1.48	0.139	0.824
Vas	Astro	RAG1	-0.24	0.14	-1.69	0.0916	0.536
Vas	EN_L2_3_IT	RAG1	-0.03	0.09	-0.31	0.757	0.926
Vas	EN_L3_5_IT_1	RAG1	0.23	0.40	0.56	0.573	0.91
Vas	EN_L3_5_IT_2	RAG1	-0.00	0.12	-0.03	0.978	0.996
Vas	EN_L3_5_IT_3	RAG1	-0.12	0.11	-1.03	0.304	0.636
Vas	EN_L6_IT_1	RAG1	0.24	0.38	0.64	0.524	0.912
Vas	IN_PVALB	RAG1	-0.13	0.12	-1.07	0.286	0.819
Vas	IN_VIP	RAG1	-0.11	0.13	-0.84	0.4	0.806
Vas	Oligo	RAG1	-0.15	0.10	-1.46	0.144	0.588
Vas	EN_L2_3_IT	RAG2	0.03	0.19	0.18	0.856	0.962
Vas	Oligo	RAG2	-0.30	0.15	-1.97	0.0491	0.429
Vas	Astro	RAI1	0.15	0.06	2.58	0.00977	0.26
Vas	EN_L2_3_IT	RAI1	-0.03	0.06	-0.59	0.558	0.844
Vas	EN_L3_5_IT_1	RAI1	0.03	0.07	0.44	0.66	0.936
Vas	EN_L3_5_IT_2	RAI1	-0.06	0.06	-0.95	0.342	0.743
Vas	EN_L3_5_IT_3	RAI1	-0.03	0.06	-0.40	0.689	0.885
Vas	EN_L5_6_NP	RAI1	0.02	0.09	0.21	0.832	0.985
Vas	EN_L5_ET	RAI1	-0.22	0.33	-0.67	0.505	0.984
Vas	EN_L6B	RAI1	-0.08	0.09	-0.82	0.411	0.872
Vas	EN_L6_CT	RAI1	-0.05	0.07	-0.70	0.482	0.932
Vas	EN_L6_IT_1	RAI1	-0.02	0.10	-0.23	0.821	0.977
Vas	EN_L6_IT_2	RAI1	0.06	0.11	0.57	0.569	0.971
Vas	Endo	RAI1	-0.18	0.32	-0.57	0.569	0.996
Vas	IN_ADARB2	RAI1	0.09	0.07	1.28	0.199	0.814
Vas	IN_LAMP5_LHX6	RAI1	0.11	0.08	1.34	0.18	0.751
Vas	IN_LAMP5_RELN	RAI1	0.16	0.07	2.28	0.0228	0.709
Vas	IN_PVALB	RAI1	0.01	0.06	0.09	0.927	0.991
Vas	IN_PVALB_CHC	RAI1	0.04	0.08	0.53	0.596	0.963
Vas	IN_SST	RAI1	0.09	0.07	1.25	0.21	0.907
Vas	IN_VIP	RAI1	0.05	0.06	0.83	0.405	0.809
Vas	Micro	RAI1	0.02	0.08	0.28	0.783	0.957
Vas	OPC	RAI1	0.12	0.06	2.06	0.0393	0.986
Vas	Oligo	RAI1	0.13	0.05	2.48	0.0133	0.314
Vas	PC	RAI1	0.02	0.40	0.04	0.966	1
Vas	VLMC	RAI1	0.38	0.17	2.28	0.0226	0.645
Vas	Astro	RAI14	0.01	0.06	0.12	0.901	0.981
Vas	EN_L2_3_IT	RAI14	-0.28	0.09	-3.27	0.00106	0.0978
Vas	EN_L3_5_IT_1	RAI14	-0.24	0.13	-1.80	0.0715	0.553
Vas	EN_L3_5_IT_2	RAI14	-0.44	0.11	-3.90	9.76e-05	0.0249
Vas	EN_L3_5_IT_3	RAI14	-0.22	0.10	-2.19	0.0289	0.218
Vas	EN_L5_6_NP	RAI14	-0.07	0.20	-0.38	0.707	0.972
Vas	EN_L6_CT	RAI14	-0.08	0.15	-0.56	0.577	0.948
Vas	EN_L6_IT_1	RAI14	-0.27	0.16	-1.74	0.0812	0.67
Vas	Endo	RAI14	0.05	0.14	0.40	0.691	0.996
Vas	IN_ADARB2	RAI14	-0.05	0.14	-0.37	0.708	0.971
Vas	IN_LAMP5_LHX6	RAI14	-0.05	0.16	-0.30	0.762	0.961
Vas	IN_LAMP5_RELN	RAI14	-0.01	0.16	-0.08	0.94	0.996
Vas	IN_PVALB	RAI14	-0.06	0.12	-0.50	0.616	0.922
Vas	IN_PVALB_CHC	RAI14	0.06	0.12	0.51	0.613	0.965
Vas	IN_SST	RAI14	-0.07	0.13	-0.51	0.612	0.972
Vas	IN_VIP	RAI14	-0.01	0.07	-0.18	0.856	0.968
Vas	OPC	RAI14	0.10	0.06	1.64	0.102	0.986
Vas	Oligo	RAI14	0.04	0.07	0.66	0.507	0.841
Vas	PC	RAI14	-0.27	0.49	-0.56	0.577	1
Vas	VLMC	RAI14	0.00	0.18	0.00	0.998	1
Vas	Astro	RAI2	0.08	0.16	0.55	0.585	0.896
Vas	EN_L2_3_IT	RAI2	-0.05	0.06	-0.86	0.389	0.751
Vas	EN_L3_5_IT_1	RAI2	0.13	0.09	1.39	0.163	0.684
Vas	EN_L3_5_IT_2	RAI2	-0.05	0.07	-0.69	0.488	0.83
Vas	EN_L3_5_IT_3	RAI2	0.03	0.09	0.36	0.718	0.898
Vas	EN_L5_6_NP	RAI2	-0.22	0.47	-0.46	0.646	0.965
Vas	EN_L6B	RAI2	-0.09	0.14	-0.66	0.51	0.913
Vas	EN_L6_CT	RAI2	-0.05	0.13	-0.36	0.716	0.972
Vas	EN_L6_IT_1	RAI2	0.04	0.11	0.38	0.707	0.954
Vas	EN_L6_IT_2	RAI2	-0.02	0.13	-0.12	0.901	0.991
Vas	Endo	RAI2	-1.12	0.44	-2.54	0.0111	0.88
Vas	IN_ADARB2	RAI2	0.11	0.10	1.13	0.259	0.846
Vas	IN_LAMP5_LHX6	RAI2	-0.10	0.11	-0.89	0.375	0.858
Vas	IN_LAMP5_RELN	RAI2	0.10	0.08	1.24	0.216	0.832
Vas	IN_PVALB	RAI2	0.01	0.07	0.21	0.831	0.975
Vas	IN_PVALB_CHC	RAI2	-0.36	0.14	-2.59	0.00951	0.553
Vas	IN_SST	RAI2	0.06	0.07	0.87	0.386	0.94
Vas	IN_VIP	RAI2	0.04	0.07	0.58	0.559	0.878
Vas	OPC	RAI2	-0.04	0.08	-0.47	0.639	0.996
Vas	Oligo	RAI2	0.01	0.14	0.04	0.969	0.994
Vas	PC	RAI2	1.02	0.55	1.86	0.0635	1
Vas	Astro	RALA	-0.00	0.07	-0.07	0.946	0.99
Vas	EN_L2_3_IT	RALA	0.07	0.05	1.31	0.189	0.585
Vas	EN_L3_5_IT_1	RALA	-0.02	0.06	-0.26	0.793	0.962
Vas	EN_L3_5_IT_2	RALA	-0.00	0.06	-0.02	0.987	0.997
Vas	EN_L3_5_IT_3	RALA	0.05	0.06	0.78	0.438	0.74
Vas	EN_L5_6_NP	RALA	-0.04	0.08	-0.46	0.648	0.965
Vas	EN_L5_ET	RALA	0.05	0.30	0.15	0.88	0.998
Vas	EN_L6B	RALA	-0.02	0.08	-0.25	0.801	0.971
Vas	EN_L6_CT	RALA	-0.06	0.07	-0.91	0.361	0.902
Vas	EN_L6_IT_1	RALA	0.03	0.07	0.46	0.649	0.943
Vas	EN_L6_IT_2	RALA	0.04	0.10	0.37	0.714	0.977
Vas	Endo	RALA	0.02	0.13	0.20	0.844	0.996
Vas	IN_ADARB2	RALA	0.06	0.08	0.74	0.458	0.916
Vas	IN_LAMP5_LHX6	RALA	-0.03	0.07	-0.38	0.703	0.95
Vas	IN_LAMP5_RELN	RALA	-0.04	0.07	-0.48	0.631	0.955
Vas	IN_PVALB	RALA	0.06	0.06	1.08	0.278	0.817
Vas	IN_PVALB_CHC	RALA	0.08	0.07	1.08	0.28	0.907
Vas	IN_SST	RALA	0.01	0.07	0.13	0.898	0.993
Vas	IN_VIP	RALA	0.01	0.06	0.13	0.894	0.979
Vas	Micro	RALA	0.02	0.07	0.25	0.806	0.961
Vas	OPC	RALA	-0.01	0.06	-0.12	0.904	0.999
Vas	Oligo	RALA	0.00	0.07	0.02	0.983	0.997
Vas	PC	RALA	-0.08	0.11	-0.69	0.49	1
Vas	PVM	RALA	-0.01	0.16	-0.08	0.934	0.987
Vas	SMC	RALA	0.82	0.88	0.94	0.349	0.841
Vas	VLMC	RALA	0.07	0.14	0.47	0.64	0.963
Vas	Astro	RALB	-0.01	0.06	-0.12	0.905	0.982
Vas	EN_L2_3_IT	RALB	-0.02	0.06	-0.30	0.764	0.929
Vas	EN_L3_5_IT_1	RALB	-0.11	0.14	-0.79	0.43	0.861
Vas	EN_L3_5_IT_2	RALB	0.01	0.06	0.24	0.813	0.952
Vas	EN_L3_5_IT_3	RALB	0.11	0.08	1.41	0.159	0.476
Vas	EN_L5_6_NP	RALB	0.13	0.14	0.96	0.337	0.947
Vas	EN_L6B	RALB	0.05	0.12	0.37	0.708	0.958
Vas	EN_L6_CT	RALB	-0.12	0.10	-1.20	0.232	0.841
Vas	EN_L6_IT_1	RALB	-0.04	0.12	-0.29	0.773	0.97
Vas	EN_L6_IT_2	RALB	-0.21	0.16	-1.33	0.182	0.929
Vas	Endo	RALB	-0.06	0.12	-0.49	0.622	0.996
Vas	IN_ADARB2	RALB	0.04	0.12	0.31	0.758	0.976
Vas	IN_LAMP5_RELN	RALB	-0.11	0.16	-0.68	0.498	0.924
Vas	IN_PVALB	RALB	-0.07	0.07	-0.91	0.361	0.855
Vas	IN_PVALB_CHC	RALB	-0.14	0.11	-1.26	0.209	0.882
Vas	IN_SST	RALB	0.02	0.09	0.20	0.84	0.991
Vas	IN_VIP	RALB	-0.16	0.06	-2.43	0.0151	0.354
Vas	Micro	RALB	0.01	0.08	0.14	0.892	0.982
Vas	OPC	RALB	-0.01	0.08	-0.15	0.88	0.999
Vas	Oligo	RALB	0.04	0.06	0.71	0.479	0.827
Vas	Astro	RALBP1	-0.00	0.05	-0.01	0.994	0.998
Vas	EN_L2_3_IT	RALBP1	0.08	0.03	2.38	0.0172	0.256
Vas	EN_L3_5_IT_1	RALBP1	0.04	0.06	0.67	0.505	0.892
Vas	EN_L3_5_IT_2	RALBP1	0.08	0.05	1.62	0.105	0.506
Vas	EN_L3_5_IT_3	RALBP1	0.08	0.05	1.59	0.112	0.404
Vas	EN_L5_6_NP	RALBP1	0.11	0.07	1.47	0.142	0.915
Vas	EN_L5_ET	RALBP1	0.63	0.44	1.45	0.147	0.951
Vas	EN_L6B	RALBP1	0.07	0.08	0.81	0.417	0.875
Vas	EN_L6_CT	RALBP1	0.03	0.07	0.37	0.711	0.972
Vas	EN_L6_IT_1	RALBP1	0.09	0.07	1.27	0.205	0.788
Vas	EN_L6_IT_2	RALBP1	0.13	0.08	1.63	0.103	0.905
Vas	Endo	RALBP1	-0.50	0.44	-1.15	0.249	0.995
Vas	IN_ADARB2	RALBP1	0.02	0.07	0.32	0.749	0.976
Vas	IN_LAMP5_LHX6	RALBP1	0.15	0.10	1.60	0.11	0.674
Vas	IN_LAMP5_RELN	RALBP1	0.04	0.06	0.68	0.499	0.924
Vas	IN_PVALB	RALBP1	0.07	0.05	1.52	0.129	0.704
Vas	IN_PVALB_CHC	RALBP1	0.10	0.09	1.14	0.254	0.902
Vas	IN_SST	RALBP1	-0.05	0.06	-0.97	0.331	0.935
Vas	IN_VIP	RALBP1	0.03	0.04	0.86	0.387	0.8
Vas	Micro	RALBP1	0.11	0.06	1.79	0.074	0.545
Vas	OPC	RALBP1	0.07	0.05	1.24	0.213	0.986
Vas	Oligo	RALBP1	0.03	0.04	0.92	0.359	0.765
Vas	PC	RALBP1	-0.68	0.37	-1.82	0.0681	1
Vas	Adaptive	RALGAPA1	0.24	0.17	1.41	0.158	0.703
Vas	Astro	RALGAPA1	-0.01	0.03	-0.39	0.696	0.933
Vas	EN_L2_3_IT	RALGAPA1	0.04	0.02	1.56	0.118	0.499
Vas	EN_L3_5_IT_1	RALGAPA1	0.00	0.04	0.04	0.965	0.993
Vas	EN_L3_5_IT_2	RALGAPA1	0.02	0.03	0.68	0.495	0.834
Vas	EN_L3_5_IT_3	RALGAPA1	0.08	0.03	2.50	0.0123	0.145
Vas	EN_L5_6_NP	RALGAPA1	0.04	0.04	0.92	0.357	0.948
Vas	EN_L5_ET	RALGAPA1	-0.21	0.28	-0.73	0.463	0.975
Vas	EN_L6B	RALGAPA1	0.18	0.06	3.19	0.0014	0.236
Vas	EN_L6_CT	RALGAPA1	0.05	0.04	1.33	0.182	0.815
Vas	EN_L6_IT_1	RALGAPA1	0.03	0.05	0.50	0.615	0.936
Vas	EN_L6_IT_2	RALGAPA1	0.09	0.05	1.70	0.0896	0.893
Vas	Endo	RALGAPA1	0.13	0.09	1.58	0.114	0.988
Vas	IN_ADARB2	RALGAPA1	-0.01	0.04	-0.21	0.836	0.984
Vas	IN_LAMP5_LHX6	RALGAPA1	0.03	0.04	0.76	0.448	0.883
Vas	IN_LAMP5_RELN	RALGAPA1	0.03	0.04	0.67	0.505	0.925
Vas	IN_PVALB	RALGAPA1	0.04	0.03	1.43	0.152	0.725
Vas	IN_PVALB_CHC	RALGAPA1	0.02	0.04	0.53	0.595	0.963
Vas	IN_SST	RALGAPA1	0.04	0.03	1.22	0.224	0.909
Vas	IN_VIP	RALGAPA1	0.04	0.03	1.28	0.199	0.673
Vas	Micro	RALGAPA1	0.08	0.04	1.97	0.0486	0.463
Vas	OPC	RALGAPA1	0.01	0.03	0.27	0.79	0.999
Vas	Oligo	RALGAPA1	-0.03	0.03	-0.92	0.355	0.762
Vas	PC	RALGAPA1	0.06	0.07	0.82	0.411	1
Vas	PVM	RALGAPA1	-0.00	0.12	-0.03	0.98	0.996
Vas	SMC	RALGAPA1	0.10	0.21	0.46	0.643	0.938
Vas	VLMC	RALGAPA1	0.11	0.10	1.14	0.255	0.852
Vas	Adaptive	RALGAPA2	0.46	0.27	1.74	0.0811	0.67
Vas	Astro	RALGAPA2	-0.11	0.06	-1.87	0.0612	0.478
Vas	EN_L2_3_IT	RALGAPA2	0.03	0.03	0.86	0.391	0.753
Vas	EN_L3_5_IT_1	RALGAPA2	0.04	0.06	0.67	0.502	0.89
Vas	EN_L3_5_IT_2	RALGAPA2	0.02	0.04	0.59	0.558	0.86
Vas	EN_L3_5_IT_3	RALGAPA2	0.07	0.04	1.71	0.0873	0.364
Vas	EN_L5_6_NP	RALGAPA2	0.04	0.05	0.75	0.452	0.951
Vas	EN_L5_ET	RALGAPA2	-0.16	0.31	-0.53	0.599	0.993
Vas	EN_L6B	RALGAPA2	0.07	0.07	0.98	0.325	0.837
Vas	EN_L6_CT	RALGAPA2	0.05	0.05	1.05	0.296	0.876
Vas	EN_L6_IT_1	RALGAPA2	0.05	0.07	0.78	0.438	0.888
Vas	EN_L6_IT_2	RALGAPA2	-0.01	0.07	-0.16	0.874	0.989
Vas	Endo	RALGAPA2	0.45	0.20	2.21	0.0269	0.962
Vas	IN_ADARB2	RALGAPA2	0.02	0.05	0.38	0.7	0.97
Vas	IN_LAMP5_LHX6	RALGAPA2	0.11	0.06	1.86	0.0636	0.578
Vas	IN_LAMP5_RELN	RALGAPA2	0.00	0.05	0.06	0.954	0.997
Vas	IN_PVALB	RALGAPA2	0.06	0.04	1.45	0.147	0.722
Vas	IN_PVALB_CHC	RALGAPA2	0.01	0.07	0.21	0.835	0.988
Vas	IN_SST	RALGAPA2	0.03	0.05	0.71	0.48	0.962
Vas	IN_VIP	RALGAPA2	0.04	0.03	1.42	0.154	0.633
Vas	Micro	RALGAPA2	0.24	0.05	4.45	8.43e-06	0.0175
Vas	OPC	RALGAPA2	0.03	0.04	0.62	0.537	0.988
Vas	Oligo	RALGAPA2	0.11	0.05	2.12	0.0336	0.398
Vas	PC	RALGAPA2	0.05	0.11	0.44	0.66	1
Vas	PVM	RALGAPA2	0.25	0.15	1.63	0.102	0.806
Vas	SMC	RALGAPA2	0.11	0.77	0.14	0.886	0.977
Vas	VLMC	RALGAPA2	0.28	0.13	2.24	0.0253	0.645
Vas	Adaptive	RALGAPB	0.25	0.24	1.05	0.292	0.774
Vas	Astro	RALGAPB	0.02	0.04	0.44	0.656	0.923
Vas	EN_L2_3_IT	RALGAPB	0.04	0.03	1.44	0.149	0.539
Vas	EN_L3_5_IT_1	RALGAPB	0.10	0.05	1.90	0.0572	0.528
Vas	EN_L3_5_IT_2	RALGAPB	0.08	0.04	2.26	0.0238	0.296
Vas	EN_L3_5_IT_3	RALGAPB	0.07	0.04	1.77	0.0761	0.342
Vas	EN_L5_6_NP	RALGAPB	0.00	0.06	0.01	0.993	0.999
Vas	EN_L5_ET	RALGAPB	-0.14	0.28	-0.51	0.613	0.993
Vas	EN_L6B	RALGAPB	0.02	0.07	0.28	0.781	0.969
Vas	EN_L6_CT	RALGAPB	-0.04	0.06	-0.63	0.526	0.935
Vas	EN_L6_IT_1	RALGAPB	0.07	0.07	1.12	0.264	0.821
Vas	EN_L6_IT_2	RALGAPB	0.13	0.07	1.86	0.0632	0.88
Vas	Endo	RALGAPB	0.05	0.10	0.51	0.607	0.996
Vas	IN_ADARB2	RALGAPB	0.06	0.05	1.15	0.25	0.842
Vas	IN_LAMP5_LHX6	RALGAPB	0.05	0.06	0.91	0.365	0.851
Vas	IN_LAMP5_RELN	RALGAPB	0.08	0.04	1.71	0.088	0.765
Vas	IN_PVALB	RALGAPB	0.06	0.03	1.94	0.0523	0.6
Vas	IN_PVALB_CHC	RALGAPB	-0.04	0.06	-0.59	0.553	0.959
Vas	IN_SST	RALGAPB	0.03	0.04	0.67	0.502	0.965
Vas	IN_VIP	RALGAPB	0.02	0.03	0.51	0.609	0.898
Vas	Micro	RALGAPB	0.05	0.05	1.01	0.314	0.794
Vas	OPC	RALGAPB	0.04	0.04	0.97	0.332	0.986
Vas	Oligo	RALGAPB	0.03	0.03	1.18	0.238	0.683
Vas	PC	RALGAPB	0.03	0.11	0.28	0.776	1
Vas	PVM	RALGAPB	0.12	0.17	0.67	0.501	0.948
Vas	SMC	RALGAPB	1.28	0.79	1.61	0.107	0.621
Vas	VLMC	RALGAPB	0.20	0.15	1.39	0.165	0.831
Vas	Astro	RALGDS	-0.16	0.11	-1.42	0.155	0.634
Vas	EN_L2_3_IT	RALGDS	-0.02	0.05	-0.46	0.646	0.883
Vas	EN_L3_5_IT_1	RALGDS	-0.05	0.08	-0.63	0.527	0.898
Vas	EN_L3_5_IT_2	RALGDS	-0.03	0.06	-0.51	0.608	0.884
Vas	EN_L3_5_IT_3	RALGDS	-0.02	0.06	-0.33	0.744	0.909
Vas	EN_L5_6_NP	RALGDS	0.07	0.11	0.63	0.529	0.956
Vas	EN_L5_ET	RALGDS	0.38	0.60	0.64	0.519	0.984
Vas	EN_L6B	RALGDS	-0.01	0.11	-0.09	0.93	0.989
Vas	EN_L6_CT	RALGDS	0.02	0.09	0.26	0.795	0.98
Vas	EN_L6_IT_1	RALGDS	0.03	0.08	0.34	0.734	0.963
Vas	EN_L6_IT_2	RALGDS	0.16	0.12	1.30	0.193	0.929
Vas	IN_ADARB2	RALGDS	-0.01	0.09	-0.07	0.947	0.996
Vas	IN_LAMP5_LHX6	RALGDS	0.04	0.09	0.45	0.653	0.939
Vas	IN_LAMP5_RELN	RALGDS	0.05	0.08	0.65	0.515	0.929
Vas	IN_PVALB	RALGDS	-0.02	0.06	-0.40	0.688	0.944
Vas	IN_PVALB_CHC	RALGDS	0.11	0.11	0.93	0.355	0.924
Vas	IN_SST	RALGDS	-0.04	0.07	-0.55	0.581	0.972
Vas	IN_VIP	RALGDS	0.03	0.05	0.53	0.595	0.893
Vas	Micro	RALGDS	-0.16	0.12	-1.38	0.168	0.684
Vas	OPC	RALGDS	0.06	0.08	0.75	0.453	0.987
Vas	Oligo	RALGDS	0.02	0.05	0.42	0.672	0.909
Vas	Astro	RALGPS1	0.06	0.04	1.45	0.147	0.625
Vas	EN_L2_3_IT	RALGPS1	-0.04	0.04	-1.12	0.263	0.657
Vas	EN_L3_5_IT_1	RALGPS1	-0.07	0.05	-1.25	0.211	0.727
Vas	EN_L3_5_IT_2	RALGPS1	-0.02	0.04	-0.41	0.682	0.911
Vas	EN_L3_5_IT_3	RALGPS1	-0.03	0.04	-0.65	0.515	0.792
Vas	EN_L5_6_NP	RALGPS1	0.04	0.05	0.90	0.368	0.948
Vas	EN_L5_ET	RALGPS1	0.32	0.31	1.02	0.308	0.964
Vas	EN_L6B	RALGPS1	-0.02	0.06	-0.42	0.675	0.95
Vas	EN_L6_CT	RALGPS1	-0.00	0.05	-0.09	0.928	0.993
Vas	EN_L6_IT_1	RALGPS1	0.03	0.06	0.54	0.59	0.93
Vas	EN_L6_IT_2	RALGPS1	0.02	0.07	0.23	0.819	0.984
Vas	Endo	RALGPS1	-0.24	0.30	-0.78	0.436	0.996
Vas	IN_ADARB2	RALGPS1	-0.00	0.04	-0.08	0.935	0.994
Vas	IN_LAMP5_LHX6	RALGPS1	0.03	0.04	0.71	0.477	0.896
Vas	IN_LAMP5_RELN	RALGPS1	0.08	0.04	1.90	0.0569	0.759
Vas	IN_PVALB	RALGPS1	0.03	0.03	0.90	0.367	0.858
Vas	IN_PVALB_CHC	RALGPS1	0.04	0.04	0.92	0.356	0.924
Vas	IN_SST	RALGPS1	0.01	0.04	0.21	0.832	0.99
Vas	IN_VIP	RALGPS1	0.03	0.03	1.00	0.316	0.756
Vas	Micro	RALGPS1	0.05	0.07	0.75	0.451	0.862
Vas	OPC	RALGPS1	-0.02	0.04	-0.60	0.551	0.989
Vas	Oligo	RALGPS1	0.09	0.04	2.19	0.0286	0.382
Vas	PC	RALGPS1	0.11	0.14	0.83	0.405	1
Vas	VLMC	RALGPS1	0.15	0.17	0.86	0.388	0.904
Vas	Astro	RALGPS2	0.04	0.05	0.72	0.469	0.843
Vas	EN_L2_3_IT	RALGPS2	0.06	0.04	1.61	0.108	0.482
Vas	EN_L3_5_IT_1	RALGPS2	0.12	0.05	2.30	0.0213	0.403
Vas	EN_L3_5_IT_2	RALGPS2	0.03	0.05	0.73	0.466	0.821
Vas	EN_L3_5_IT_3	RALGPS2	0.16	0.04	4.08	4.54e-05	0.00875
Vas	EN_L5_6_NP	RALGPS2	0.04	0.05	0.78	0.434	0.948
Vas	EN_L5_ET	RALGPS2	0.78	0.27	2.87	0.00413	0.398
Vas	EN_L6B	RALGPS2	0.13	0.06	2.23	0.0258	0.487
Vas	EN_L6_CT	RALGPS2	0.02	0.07	0.23	0.817	0.981
Vas	EN_L6_IT_1	RALGPS2	0.06	0.06	1.12	0.263	0.821
Vas	EN_L6_IT_2	RALGPS2	0.04	0.08	0.50	0.618	0.972
Vas	Endo	RALGPS2	0.33	0.15	2.16	0.0306	0.962
Vas	IN_ADARB2	RALGPS2	0.04	0.05	0.91	0.364	0.893
Vas	IN_LAMP5_LHX6	RALGPS2	0.11	0.06	1.84	0.066	0.588
Vas	IN_LAMP5_RELN	RALGPS2	0.08	0.05	1.46	0.145	0.802
Vas	IN_PVALB	RALGPS2	0.13	0.04	3.34	0.00084	0.223
Vas	IN_PVALB_CHC	RALGPS2	0.13	0.05	2.44	0.0147	0.622
Vas	IN_SST	RALGPS2	0.08	0.05	1.68	0.0934	0.853
Vas	IN_VIP	RALGPS2	0.08	0.04	2.35	0.019	0.367
Vas	Micro	RALGPS2	-0.14	0.09	-1.44	0.149	0.667
Vas	OPC	RALGPS2	0.05	0.05	0.94	0.347	0.986
Vas	Oligo	RALGPS2	0.03	0.07	0.44	0.659	0.904
Vas	PC	RALGPS2	-0.06	0.60	-0.10	0.923	1
Vas	PVM	RALGPS2	0.06	0.21	0.27	0.784	0.974
Vas	VLMC	RALGPS2	-0.15	0.18	-0.84	0.402	0.915
Vas	Adaptive	RALY	0.17	0.26	0.66	0.511	0.88
Vas	Astro	RALY	0.07	0.05	1.50	0.133	0.61
Vas	EN_L2_3_IT	RALY	-0.05	0.04	-1.40	0.163	0.557
Vas	EN_L3_5_IT_1	RALY	-0.04	0.07	-0.62	0.537	0.898
Vas	EN_L3_5_IT_2	RALY	-0.02	0.04	-0.42	0.675	0.909
Vas	EN_L3_5_IT_3	RALY	-0.10	0.05	-1.86	0.0622	0.311
Vas	EN_L5_6_NP	RALY	0.02	0.09	0.28	0.779	0.98
Vas	EN_L5_ET	RALY	-0.05	0.42	-0.13	0.896	0.998
Vas	EN_L6B	RALY	-0.20	0.09	-2.22	0.0261	0.488
Vas	EN_L6_CT	RALY	-0.04	0.07	-0.56	0.577	0.948
Vas	EN_L6_IT_1	RALY	-0.04	0.08	-0.53	0.597	0.931
Vas	EN_L6_IT_2	RALY	-0.06	0.12	-0.48	0.631	0.972
Vas	Endo	RALY	-0.22	0.11	-2.12	0.0342	0.963
Vas	IN_ADARB2	RALY	-0.01	0.09	-0.11	0.913	0.99
Vas	IN_LAMP5_LHX6	RALY	-0.05	0.11	-0.49	0.624	0.934
Vas	IN_LAMP5_RELN	RALY	-0.01	0.09	-0.12	0.903	0.995
Vas	IN_PVALB	RALY	0.09	0.06	1.61	0.108	0.68
Vas	IN_PVALB_CHC	RALY	-0.08	0.09	-0.86	0.39	0.937
Vas	IN_SST	RALY	0.07	0.06	1.03	0.305	0.93
Vas	IN_VIP	RALY	0.09	0.05	1.70	0.0898	0.555
Vas	Micro	RALY	-0.00	0.06	-0.05	0.962	0.995
Vas	OPC	RALY	0.10	0.05	1.92	0.0553	0.986
Vas	Oligo	RALY	0.08	0.04	2.08	0.0375	0.409
Vas	PC	RALY	-0.11	0.12	-0.93	0.352	1
Vas	PVM	RALY	0.32	0.17	1.86	0.0634	0.806
Vas	VLMC	RALY	-0.04	0.13	-0.28	0.777	0.983
Vas	Astro	RALYL	0.09	0.12	0.75	0.451	0.832
Vas	EN_L2_3_IT	RALYL	0.15	0.04	3.47	0.000514	0.075
Vas	EN_L3_5_IT_1	RALYL	0.08	0.04	1.81	0.0698	0.548
Vas	EN_L3_5_IT_2	RALYL	0.10	0.04	2.59	0.00952	0.204
Vas	EN_L3_5_IT_3	RALYL	0.12	0.04	3.23	0.00123	0.0484
Vas	EN_L5_6_NP	RALYL	0.10	0.07	1.29	0.197	0.923
Vas	EN_L5_ET	RALYL	0.39	0.22	1.79	0.0738	0.832
Vas	EN_L6B	RALYL	0.02	0.07	0.28	0.778	0.969
Vas	EN_L6_CT	RALYL	0.09	0.04	2.24	0.0251	0.534
Vas	EN_L6_IT_1	RALYL	0.20	0.05	3.68	0.000233	0.133
Vas	EN_L6_IT_2	RALYL	0.01	0.06	0.09	0.925	0.992
Vas	Endo	RALYL	0.04	0.18	0.24	0.811	0.996
Vas	IN_ADARB2	RALYL	0.16	0.11	1.42	0.156	0.797
Vas	IN_LAMP5_LHX6	RALYL	0.16	0.06	2.47	0.0136	0.37
Vas	IN_LAMP5_RELN	RALYL	0.18	0.07	2.39	0.0167	0.709
Vas	IN_PVALB	RALYL	0.13	0.11	1.18	0.237	0.792
Vas	IN_PVALB_CHC	RALYL	0.19	0.14	1.37	0.169	0.868
Vas	IN_SST	RALYL	0.04	0.07	0.63	0.53	0.967
Vas	IN_VIP	RALYL	0.23	0.10	2.44	0.0145	0.353
Vas	Micro	RALYL	0.20	0.13	1.55	0.121	0.625
Vas	OPC	RALYL	0.08	0.12	0.64	0.524	0.988
Vas	Oligo	RALYL	0.19	0.11	1.78	0.0755	0.487
Vas	PC	RALYL	0.31	0.14	2.12	0.034	1
Vas	PVM	RALYL	0.07	0.24	0.29	0.776	0.974
Vas	SMC	RALYL	-1.08	0.79	-1.36	0.173	0.704
Vas	VLMC	RALYL	0.13	0.20	0.66	0.508	0.935
Vas	Astro	RAMP1	0.22	0.05	4.60	4.25e-06	0.00963
Vas	EN_L2_3_IT	RAMP1	0.01	0.06	0.25	0.806	0.944
Vas	EN_L3_5_IT_1	RAMP1	-0.06	0.11	-0.58	0.562	0.903
Vas	EN_L3_5_IT_2	RAMP1	-0.13	0.10	-1.26	0.208	0.628
Vas	EN_L3_5_IT_3	RAMP1	-0.03	0.08	-0.36	0.718	0.898
Vas	EN_L5_6_NP	RAMP1	-0.16	0.14	-1.15	0.252	0.93
Vas	EN_L5_ET	RAMP1	0.23	0.59	0.39	0.698	0.993
Vas	EN_L6B	RAMP1	1.12	0.57	1.95	0.0511	0.592
Vas	EN_L6_IT_1	RAMP1	-0.64	0.52	-1.24	0.214	0.795
Vas	IN_ADARB2	RAMP1	0.05	0.09	0.50	0.614	0.953
Vas	IN_LAMP5_LHX6	RAMP1	-0.11	0.10	-1.19	0.235	0.796
Vas	IN_LAMP5_RELN	RAMP1	0.07	0.10	0.71	0.48	0.92
Vas	IN_PVALB	RAMP1	0.03	0.07	0.52	0.602	0.92
Vas	IN_PVALB_CHC	RAMP1	0.03	0.09	0.37	0.71	0.98
Vas	IN_SST	RAMP1	0.08	0.11	0.67	0.503	0.965
Vas	IN_VIP	RAMP1	-0.02	0.05	-0.36	0.715	0.933
Vas	Micro	RAMP1	0.18	0.16	1.14	0.253	0.756
Vas	OPC	RAMP1	0.07	0.07	1.08	0.282	0.986
Vas	Oligo	RAMP1	0.24	0.08	2.88	0.00395	0.244
Vas	Endo	RAMP2	-0.51	0.17	-2.96	0.00306	0.661
Vas	Astro	RAMP3	0.77	0.74	1.04	0.299	0.761
Vas	EN_L2_3_IT	RAMP3	-0.15	0.16	-0.97	0.334	0.712
Vas	EN_L3_5_IT_3	RAMP3	0.15	0.15	0.99	0.32	0.649
Vas	EN_L6B	RAMP3	0.06	0.15	0.40	0.693	0.955
Vas	EN_L6_CT	RAMP3	-0.12	0.11	-1.17	0.241	0.845
Vas	Endo	RAMP3	0.27	0.21	1.27	0.203	0.995
Vas	Oligo	RAMP3	-0.05	0.17	-0.26	0.793	0.943
Vas	Astro	RAN	-0.00	0.05	-0.09	0.931	0.985
Vas	EN_L2_3_IT	RAN	0.24	0.07	3.66	0.000255	0.0599
Vas	EN_L3_5_IT_1	RAN	0.15	0.09	1.71	0.088	0.581
Vas	EN_L3_5_IT_2	RAN	0.15	0.07	2.12	0.0342	0.345
Vas	EN_L3_5_IT_3	RAN	0.15	0.07	2.09	0.0364	0.241
Vas	EN_L5_6_NP	RAN	0.21	0.13	1.62	0.106	0.897
Vas	EN_L6B	RAN	0.22	0.12	1.81	0.0703	0.638
Vas	EN_L6_CT	RAN	0.12	0.10	1.22	0.224	0.834
Vas	EN_L6_IT_1	RAN	0.23	0.10	2.23	0.0261	0.523
Vas	EN_L6_IT_2	RAN	0.24	0.15	1.66	0.0969	0.899
Vas	Endo	RAN	-0.02	0.36	-0.05	0.957	0.999
Vas	IN_ADARB2	RAN	0.15	0.10	1.50	0.134	0.783
Vas	IN_LAMP5_LHX6	RAN	0.26	0.11	2.33	0.0199	0.411
Vas	IN_LAMP5_RELN	RAN	0.04	0.09	0.43	0.67	0.962
Vas	IN_PVALB	RAN	0.17	0.08	2.24	0.0252	0.514
Vas	IN_PVALB_CHC	RAN	0.13	0.11	1.24	0.216	0.882
Vas	IN_SST	RAN	0.13	0.09	1.49	0.135	0.876
Vas	IN_VIP	RAN	0.11	0.06	1.68	0.0932	0.557
Vas	Micro	RAN	0.04	0.09	0.41	0.684	0.931
Vas	OPC	RAN	0.04	0.07	0.61	0.544	0.989
Vas	Oligo	RAN	-0.00	0.05	-0.08	0.936	0.984
Vas	Astro	RANBP1	0.01	0.07	0.08	0.94	0.988
Vas	EN_L2_3_IT	RANBP1	-0.05	0.06	-0.87	0.385	0.747
Vas	EN_L3_5_IT_1	RANBP1	-0.12	0.10	-1.20	0.232	0.746
Vas	EN_L3_5_IT_2	RANBP1	-0.07	0.07	-1.03	0.305	0.717
Vas	EN_L3_5_IT_3	RANBP1	0.01	0.07	0.08	0.94	0.981
Vas	EN_L5_6_NP	RANBP1	-0.10	0.42	-0.24	0.808	0.984
Vas	EN_L6B	RANBP1	-0.69	0.55	-1.26	0.208	0.775
Vas	EN_L6_CT	RANBP1	-0.08	0.14	-0.60	0.55	0.94
Vas	EN_L6_IT_1	RANBP1	-0.13	0.11	-1.16	0.248	0.81
Vas	EN_L6_IT_2	RANBP1	0.03	0.14	0.23	0.818	0.984
Vas	IN_ADARB2	RANBP1	0.06	0.12	0.52	0.605	0.953
Vas	IN_LAMP5_LHX6	RANBP1	-0.15	0.13	-1.19	0.235	0.796
Vas	IN_LAMP5_RELN	RANBP1	-0.00	0.10	-0.04	0.97	0.999
Vas	IN_PVALB	RANBP1	-0.04	0.07	-0.51	0.613	0.922
Vas	IN_SST	RANBP1	-0.07	0.08	-0.78	0.435	0.951
Vas	IN_VIP	RANBP1	-0.12	0.07	-1.56	0.12	0.597
Vas	Micro	RANBP1	-0.01	0.10	-0.11	0.909	0.985
Vas	OPC	RANBP1	-0.08	0.08	-1.00	0.318	0.986
Vas	Oligo	RANBP1	-0.04	0.05	-0.77	0.444	0.813
Vas	Astro	RANBP10	-0.02	0.05	-0.38	0.702	0.936
Vas	EN_L2_3_IT	RANBP10	-0.03	0.04	-0.64	0.524	0.827
Vas	EN_L3_5_IT_1	RANBP10	-0.05	0.07	-0.72	0.471	0.877
Vas	EN_L3_5_IT_2	RANBP10	-0.04	0.06	-0.64	0.519	0.845
Vas	EN_L3_5_IT_3	RANBP10	-0.02	0.06	-0.35	0.723	0.9
Vas	EN_L5_6_NP	RANBP10	-0.08	0.09	-0.85	0.393	0.948
Vas	EN_L5_ET	RANBP10	0.43	0.35	1.21	0.227	0.963
Vas	EN_L6B	RANBP10	0.07	0.08	0.87	0.387	0.867
Vas	EN_L6_CT	RANBP10	-0.09	0.07	-1.26	0.208	0.828
Vas	EN_L6_IT_1	RANBP10	-0.00	0.08	-0.06	0.955	0.992
Vas	EN_L6_IT_2	RANBP10	0.00	0.09	0.04	0.964	0.997
Vas	Endo	RANBP10	-0.01	0.38	-0.02	0.982	0.999
Vas	IN_ADARB2	RANBP10	-0.00	0.07	-0.02	0.983	0.998
Vas	IN_LAMP5_LHX6	RANBP10	-0.12	0.09	-1.36	0.172	0.747
Vas	IN_LAMP5_RELN	RANBP10	-0.09	0.07	-1.18	0.236	0.84
Vas	IN_PVALB	RANBP10	-0.03	0.05	-0.54	0.592	0.917
Vas	IN_PVALB_CHC	RANBP10	-0.09	0.09	-1.03	0.303	0.913
Vas	IN_SST	RANBP10	-0.04	0.07	-0.64	0.519	0.966
Vas	IN_VIP	RANBP10	-0.02	0.05	-0.49	0.627	0.904
Vas	Micro	RANBP10	-0.05	0.07	-0.71	0.481	0.869
Vas	OPC	RANBP10	-0.05	0.05	-0.90	0.366	0.986
Vas	Oligo	RANBP10	0.02	0.04	0.46	0.645	0.899
Vas	PC	RANBP10	0.04	0.54	0.07	0.946	1
Vas	Astro	RANBP17	-0.42	0.14	-2.93	0.00339	0.184
Vas	EN_L2_3_IT	RANBP17	-0.03	0.09	-0.38	0.702	0.908
Vas	EN_L3_5_IT_1	RANBP17	0.04	0.09	0.38	0.7	0.946
Vas	EN_L3_5_IT_2	RANBP17	-0.04	0.05	-0.67	0.501	0.837
Vas	EN_L3_5_IT_3	RANBP17	-0.07	0.06	-1.20	0.229	0.56
Vas	EN_L5_6_NP	RANBP17	0.06	0.05	1.15	0.251	0.93
Vas	EN_L5_ET	RANBP17	0.19	0.23	0.82	0.41	0.971
Vas	EN_L6B	RANBP17	-0.10	0.12	-0.83	0.405	0.871
Vas	EN_L6_CT	RANBP17	0.03	0.10	0.25	0.801	0.98
Vas	EN_L6_IT_1	RANBP17	-0.02	0.08	-0.28	0.777	0.971
Vas	EN_L6_IT_2	RANBP17	-0.19	0.11	-1.65	0.0991	0.902
Vas	Endo	RANBP17	-0.25	0.17	-1.44	0.149	0.99
Vas	IN_ADARB2	RANBP17	-0.03	0.05	-0.65	0.515	0.927
Vas	IN_LAMP5_LHX6	RANBP17	-0.00	0.09	-0.01	0.992	0.998
Vas	IN_LAMP5_RELN	RANBP17	0.02	0.05	0.43	0.664	0.96
Vas	IN_PVALB	RANBP17	-0.13	0.08	-1.62	0.106	0.678
Vas	IN_PVALB_CHC	RANBP17	-0.09	0.09	-1.08	0.28	0.907
Vas	IN_SST	RANBP17	0.01	0.05	0.19	0.853	0.991
Vas	IN_VIP	RANBP17	-0.02	0.03	-0.59	0.557	0.877
Vas	Micro	RANBP17	-0.02	0.13	-0.14	0.889	0.982
Vas	OPC	RANBP17	-0.06	0.09	-0.68	0.495	0.988
Vas	Oligo	RANBP17	0.15	0.14	1.05	0.294	0.725
Vas	Adaptive	RANBP2	0.51	0.28	1.84	0.0659	0.67
Vas	Astro	RANBP2	-0.02	0.05	-0.29	0.768	0.955
Vas	EN_L2_3_IT	RANBP2	0.06	0.03	2.03	0.0421	0.348
Vas	EN_L3_5_IT_1	RANBP2	0.10	0.04	2.40	0.0166	0.379
Vas	EN_L3_5_IT_2	RANBP2	0.03	0.04	0.83	0.406	0.787
Vas	EN_L3_5_IT_3	RANBP2	0.10	0.03	2.77	0.00566	0.104
Vas	EN_L5_6_NP	RANBP2	-0.02	0.05	-0.42	0.674	0.967
Vas	EN_L5_ET	RANBP2	0.21	0.34	0.62	0.533	0.984
Vas	EN_L6B	RANBP2	0.03	0.06	0.58	0.562	0.925
Vas	EN_L6_CT	RANBP2	0.03	0.05	0.56	0.575	0.947
Vas	EN_L6_IT_1	RANBP2	0.01	0.06	0.18	0.858	0.982
Vas	EN_L6_IT_2	RANBP2	0.10	0.06	1.65	0.0984	0.901
Vas	Endo	RANBP2	-0.05	0.09	-0.52	0.602	0.996
Vas	IN_ADARB2	RANBP2	0.08	0.04	1.87	0.0617	0.695
Vas	IN_LAMP5_LHX6	RANBP2	0.01	0.06	0.19	0.853	0.978
Vas	IN_LAMP5_RELN	RANBP2	0.07	0.04	1.57	0.115	0.767
Vas	IN_PVALB	RANBP2	0.06	0.04	1.64	0.101	0.675
Vas	IN_PVALB_CHC	RANBP2	0.05	0.05	0.90	0.366	0.928
Vas	IN_SST	RANBP2	0.06	0.04	1.44	0.15	0.882
Vas	IN_VIP	RANBP2	0.04	0.03	1.28	0.202	0.677
Vas	Micro	RANBP2	-0.02	0.08	-0.19	0.848	0.971
Vas	OPC	RANBP2	0.06	0.05	1.38	0.168	0.986
Vas	Oligo	RANBP2	0.03	0.03	0.89	0.375	0.773
Vas	PC	RANBP2	0.07	0.09	0.80	0.423	1
Vas	PVM	RANBP2	0.33	0.20	1.65	0.0983	0.806
Vas	SMC	RANBP2	-0.24	0.34	-0.72	0.472	0.886
Vas	VLMC	RANBP2	0.06	0.16	0.40	0.693	0.968
Vas	Astro	RANBP3	0.09	0.06	1.65	0.0984	0.551
Vas	EN_L2_3_IT	RANBP3	0.05	0.04	1.25	0.213	0.611
Vas	EN_L3_5_IT_1	RANBP3	0.02	0.07	0.23	0.82	0.968
Vas	EN_L3_5_IT_2	RANBP3	0.00	0.05	0.07	0.944	0.988
Vas	EN_L3_5_IT_3	RANBP3	0.03	0.05	0.64	0.521	0.796
Vas	EN_L5_6_NP	RANBP3	0.08	0.10	0.85	0.393	0.948
Vas	EN_L6B	RANBP3	0.08	0.10	0.76	0.447	0.885
Vas	EN_L6_CT	RANBP3	-0.05	0.09	-0.62	0.538	0.937
Vas	EN_L6_IT_1	RANBP3	-0.00	0.08	-0.05	0.958	0.992
Vas	EN_L6_IT_2	RANBP3	0.17	0.11	1.51	0.13	0.918
Vas	Endo	RANBP3	-0.49	0.38	-1.30	0.194	0.995
Vas	IN_ADARB2	RANBP3	0.05	0.08	0.61	0.544	0.934
Vas	IN_LAMP5_LHX6	RANBP3	0.06	0.08	0.73	0.464	0.891
Vas	IN_LAMP5_RELN	RANBP3	0.10	0.07	1.40	0.161	0.804
Vas	IN_PVALB	RANBP3	0.05	0.05	0.89	0.372	0.858
Vas	IN_PVALB_CHC	RANBP3	-0.07	0.09	-0.76	0.45	0.947
Vas	IN_SST	RANBP3	0.10	0.07	1.53	0.127	0.876
Vas	IN_VIP	RANBP3	0.09	0.05	1.80	0.0724	0.514
Vas	Micro	RANBP3	0.12	0.07	1.62	0.105	0.599
Vas	OPC	RANBP3	0.04	0.06	0.74	0.462	0.988
Vas	Oligo	RANBP3	0.07	0.05	1.33	0.184	0.632
Vas	PC	RANBP3	-0.13	0.46	-0.29	0.774	1
Vas	Astro	RANBP3L	0.25	0.07	3.41	0.000646	0.096
Vas	EN_L2_3_IT	RANBP3L	0.07	0.08	0.81	0.416	0.765
Vas	EN_L3_5_IT_1	RANBP3L	-0.01	0.14	-0.05	0.962	0.993
Vas	EN_L3_5_IT_2	RANBP3L	-0.13	0.11	-1.23	0.22	0.641
Vas	EN_L3_5_IT_3	RANBP3L	0.04	0.11	0.34	0.737	0.906
Vas	EN_L6B	RANBP3L	0.39	0.42	0.94	0.349	0.844
Vas	EN_L6_CT	RANBP3L	0.62	0.49	1.27	0.205	0.827
Vas	EN_L6_IT_1	RANBP3L	-0.07	0.16	-0.40	0.687	0.951
Vas	IN_PVALB	RANBP3L	0.08	0.10	0.84	0.403	0.871
Vas	IN_SST	RANBP3L	0.18	0.12	1.54	0.124	0.876
Vas	IN_VIP	RANBP3L	-0.10	0.10	-0.92	0.356	0.785
Vas	Micro	RANBP3L	-0.06	0.14	-0.42	0.674	0.93
Vas	OPC	RANBP3L	0.01	0.11	0.09	0.928	0.999
Vas	Oligo	RANBP3L	-0.01	0.07	-0.15	0.881	0.968
Vas	PC	RANBP3L	0.35	0.20	1.71	0.0876	1
Vas	SMC	RANBP3L	1.57	0.86	1.83	0.0678	0.561
Vas	VLMC	RANBP3L	0.60	0.29	2.10	0.0361	0.714
Vas	Astro	RANBP6	0.01	0.06	0.10	0.919	0.984
Vas	EN_L2_3_IT	RANBP6	0.13	0.06	2.20	0.028	0.304
Vas	EN_L3_5_IT_1	RANBP6	0.14	0.09	1.55	0.122	0.628
Vas	EN_L3_5_IT_2	RANBP6	0.09	0.06	1.42	0.155	0.571
Vas	EN_L3_5_IT_3	RANBP6	0.08	0.07	1.17	0.241	0.576
Vas	EN_L5_6_NP	RANBP6	0.10	0.13	0.78	0.436	0.948
Vas	EN_L6B	RANBP6	0.08	0.13	0.60	0.547	0.922
Vas	EN_L6_CT	RANBP6	0.23	0.11	2.11	0.0347	0.569
Vas	EN_L6_IT_1	RANBP6	0.04	0.10	0.40	0.69	0.952
Vas	EN_L6_IT_2	RANBP6	0.17	0.14	1.25	0.213	0.929
Vas	IN_ADARB2	RANBP6	-0.07	0.10	-0.72	0.474	0.919
Vas	IN_LAMP5_LHX6	RANBP6	-0.03	0.12	-0.22	0.823	0.971
Vas	IN_LAMP5_RELN	RANBP6	0.05	0.10	0.56	0.575	0.946
Vas	IN_PVALB	RANBP6	0.04	0.07	0.55	0.581	0.913
Vas	IN_PVALB_CHC	RANBP6	0.01	0.12	0.11	0.913	0.996
Vas	IN_SST	RANBP6	0.08	0.08	1.04	0.3	0.929
Vas	IN_VIP	RANBP6	0.09	0.07	1.35	0.176	0.653
Vas	Micro	RANBP6	0.15	0.09	1.70	0.0882	0.567
Vas	OPC	RANBP6	0.15	0.08	1.90	0.0569	0.986
Vas	Oligo	RANBP6	0.11	0.05	2.35	0.0189	0.349
Vas	Adaptive	RANBP9	0.04	0.25	0.18	0.857	0.972
Vas	Astro	RANBP9	-0.10	0.07	-1.40	0.161	0.641
Vas	EN_L2_3_IT	RANBP9	0.08	0.03	2.83	0.00469	0.16
Vas	EN_L3_5_IT_1	RANBP9	0.13	0.04	2.96	0.0031	0.256
Vas	EN_L3_5_IT_2	RANBP9	0.14	0.04	3.75	0.000175	0.0343
Vas	EN_L3_5_IT_3	RANBP9	0.12	0.04	3.08	0.00209	0.0636
Vas	EN_L5_6_NP	RANBP9	0.07	0.06	1.19	0.232	0.929
Vas	EN_L5_ET	RANBP9	0.34	0.28	1.21	0.228	0.963
Vas	EN_L6B	RANBP9	0.17	0.06	2.96	0.00309	0.296
Vas	EN_L6_CT	RANBP9	0.07	0.04	1.49	0.135	0.768
Vas	EN_L6_IT_1	RANBP9	0.12	0.05	2.29	0.0222	0.51
Vas	EN_L6_IT_2	RANBP9	0.14	0.07	2.18	0.0295	0.871
Vas	Endo	RANBP9	-0.09	0.11	-0.86	0.392	0.996
Vas	IN_ADARB2	RANBP9	0.10	0.05	1.95	0.0515	0.667
Vas	IN_LAMP5_LHX6	RANBP9	0.10	0.06	1.71	0.0868	0.637
Vas	IN_LAMP5_RELN	RANBP9	0.06	0.05	1.32	0.185	0.823
Vas	IN_PVALB	RANBP9	0.05	0.04	1.17	0.24	0.793
Vas	IN_PVALB_CHC	RANBP9	0.02	0.06	0.37	0.71	0.98
Vas	IN_SST	RANBP9	0.08	0.05	1.71	0.087	0.847
Vas	IN_VIP	RANBP9	0.05	0.03	1.33	0.183	0.661
Vas	Micro	RANBP9	-0.08	0.07	-1.13	0.261	0.76
Vas	OPC	RANBP9	0.02	0.04	0.51	0.609	0.996
Vas	Oligo	RANBP9	0.04	0.03	1.50	0.133	0.574
Vas	PC	RANBP9	0.16	0.11	1.47	0.14	1
Vas	PVM	RANBP9	0.02	0.19	0.10	0.917	0.987
Vas	SMC	RANBP9	-1.28	0.83	-1.54	0.124	0.637
Vas	VLMC	RANBP9	0.21	0.15	1.39	0.163	0.831
Vas	Astro	RANGAP1	0.09	0.06	1.49	0.135	0.61
Vas	EN_L2_3_IT	RANGAP1	0.05	0.04	1.41	0.158	0.552
Vas	EN_L3_5_IT_1	RANGAP1	0.07	0.06	1.21	0.227	0.741
Vas	EN_L3_5_IT_2	RANGAP1	0.03	0.05	0.65	0.518	0.843
Vas	EN_L3_5_IT_3	RANGAP1	0.07	0.04	1.62	0.105	0.392
Vas	EN_L5_6_NP	RANGAP1	-0.03	0.07	-0.44	0.663	0.965
Vas	EN_L5_ET	RANGAP1	-0.12	0.38	-0.31	0.754	0.993
Vas	EN_L6B	RANGAP1	0.15	0.08	1.99	0.047	0.588
Vas	EN_L6_CT	RANGAP1	0.00	0.07	0.03	0.974	0.999
Vas	EN_L6_IT_1	RANGAP1	0.01	0.06	0.14	0.886	0.985
Vas	EN_L6_IT_2	RANGAP1	0.05	0.08	0.59	0.553	0.967
Vas	Endo	RANGAP1	-0.17	0.45	-0.37	0.711	0.996
Vas	IN_ADARB2	RANGAP1	0.13	0.08	1.60	0.109	0.763
Vas	IN_LAMP5_LHX6	RANGAP1	0.20	0.09	2.28	0.0225	0.423
Vas	IN_LAMP5_RELN	RANGAP1	0.11	0.07	1.44	0.15	0.804
Vas	IN_PVALB	RANGAP1	0.03	0.05	0.55	0.581	0.913
Vas	IN_PVALB_CHC	RANGAP1	-0.02	0.09	-0.22	0.827	0.987
Vas	IN_SST	RANGAP1	0.05	0.06	0.74	0.457	0.959
Vas	IN_VIP	RANGAP1	0.02	0.05	0.50	0.615	0.9
Vas	Micro	RANGAP1	0.03	0.08	0.33	0.739	0.946
Vas	OPC	RANGAP1	0.08	0.07	1.15	0.249	0.986
Vas	Oligo	RANGAP1	0.07	0.04	1.72	0.0853	0.502
Vas	Astro	RANGRF	0.08	0.08	0.96	0.337	0.783
Vas	EN_L2_3_IT	RANGRF	-0.09	0.09	-1.03	0.304	0.692
Vas	EN_L3_5_IT_2	RANGRF	-0.07	0.11	-0.66	0.508	0.84
Vas	EN_L3_5_IT_3	RANGRF	0.02	0.11	0.20	0.84	0.945
Vas	IN_PVALB	RANGRF	-0.02	0.09	-0.17	0.869	0.981
Vas	IN_SST	RANGRF	-0.25	0.13	-1.90	0.0576	0.824
Vas	IN_VIP	RANGRF	-0.02	0.10	-0.25	0.806	0.955
Vas	OPC	RANGRF	-0.15	0.12	-1.29	0.197	0.986
Vas	Oligo	RANGRF	-0.07	0.07	-1.11	0.266	0.702
Vas	Adaptive	RAP1A	0.19	0.18	1.03	0.303	0.776
Vas	Astro	RAP1A	0.05	0.05	1.10	0.27	0.74
Vas	EN_L2_3_IT	RAP1A	0.06	0.03	2.13	0.033	0.319
Vas	EN_L3_5_IT_1	RAP1A	0.01	0.05	0.17	0.864	0.976
Vas	EN_L3_5_IT_2	RAP1A	0.06	0.04	1.49	0.136	0.55
Vas	EN_L3_5_IT_3	RAP1A	0.07	0.04	1.99	0.0465	0.272
Vas	EN_L5_6_NP	RAP1A	0.04	0.07	0.60	0.547	0.957
Vas	EN_L5_ET	RAP1A	0.06	0.32	0.18	0.853	0.998
Vas	EN_L6B	RAP1A	-0.10	0.07	-1.49	0.136	0.728
Vas	EN_L6_CT	RAP1A	0.06	0.05	1.09	0.274	0.864
Vas	EN_L6_IT_1	RAP1A	0.12	0.05	2.36	0.0183	0.484
Vas	EN_L6_IT_2	RAP1A	0.09	0.07	1.44	0.151	0.928
Vas	Endo	RAP1A	-0.03	0.08	-0.37	0.714	0.996
Vas	IN_ADARB2	RAP1A	-0.01	0.05	-0.25	0.801	0.979
Vas	IN_LAMP5_LHX6	RAP1A	0.08	0.05	1.60	0.11	0.674
Vas	IN_LAMP5_RELN	RAP1A	0.09	0.04	1.98	0.0473	0.749
Vas	IN_PVALB	RAP1A	0.07	0.04	1.94	0.0526	0.6
Vas	IN_PVALB_CHC	RAP1A	-0.01	0.05	-0.12	0.906	0.996
Vas	IN_SST	RAP1A	0.06	0.05	1.39	0.164	0.889
Vas	IN_VIP	RAP1A	0.07	0.04	1.83	0.0665	0.508
Vas	Micro	RAP1A	0.03	0.05	0.57	0.571	0.903
Vas	OPC	RAP1A	0.03	0.05	0.65	0.515	0.988
Vas	Oligo	RAP1A	0.01	0.04	0.19	0.853	0.959
Vas	PC	RAP1A	0.07	0.11	0.62	0.536	1
Vas	PVM	RAP1A	0.16	0.11	1.46	0.145	0.83
Vas	SMC	RAP1A	-0.21	0.26	-0.81	0.419	0.859
Vas	VLMC	RAP1A	-0.07	0.16	-0.43	0.666	0.968
Vas	Adaptive	RAP1B	-0.12	0.16	-0.74	0.458	0.849
Vas	Astro	RAP1B	-0.04	0.06	-0.76	0.445	0.83
Vas	EN_L2_3_IT	RAP1B	-0.01	0.03	-0.19	0.849	0.96
Vas	EN_L3_5_IT_1	RAP1B	-0.08	0.06	-1.38	0.166	0.687
Vas	EN_L3_5_IT_2	RAP1B	-0.04	0.04	-0.95	0.34	0.743
Vas	EN_L3_5_IT_3	RAP1B	-0.02	0.05	-0.35	0.725	0.9
Vas	EN_L5_6_NP	RAP1B	-0.02	0.07	-0.24	0.808	0.984
Vas	EN_L5_ET	RAP1B	0.20	0.35	0.56	0.575	0.984
Vas	EN_L6B	RAP1B	-0.10	0.07	-1.38	0.167	0.749
Vas	EN_L6_CT	RAP1B	-0.05	0.06	-0.80	0.426	0.919
Vas	EN_L6_IT_1	RAP1B	-0.03	0.06	-0.40	0.693	0.952
Vas	EN_L6_IT_2	RAP1B	-0.08	0.08	-1.00	0.319	0.95
Vas	Endo	RAP1B	-0.08	0.09	-0.85	0.394	0.996
Vas	IN_ADARB2	RAP1B	-0.07	0.06	-1.28	0.2	0.815
Vas	IN_LAMP5_LHX6	RAP1B	0.00	0.07	0.04	0.965	0.993
Vas	IN_LAMP5_RELN	RAP1B	-0.07	0.06	-1.08	0.278	0.856
Vas	IN_PVALB	RAP1B	-0.03	0.04	-0.60	0.548	0.905
Vas	IN_PVALB_CHC	RAP1B	-0.02	0.08	-0.30	0.767	0.987
Vas	IN_SST	RAP1B	-0.03	0.05	-0.69	0.489	0.962
Vas	IN_VIP	RAP1B	-0.07	0.05	-1.39	0.164	0.637
Vas	Micro	RAP1B	0.05	0.05	1.13	0.259	0.76
Vas	OPC	RAP1B	0.04	0.05	0.80	0.421	0.986
Vas	Oligo	RAP1B	0.01	0.03	0.45	0.654	0.903
Vas	PC	RAP1B	0.11	0.10	1.12	0.262	1
Vas	PVM	RAP1B	0.06	0.13	0.48	0.634	0.952
Vas	SMC	RAP1B	-0.10	0.32	-0.30	0.761	0.962
Vas	VLMC	RAP1B	0.00	0.13	0.02	0.987	0.999
Vas	Astro	RAP1GAP	0.02	0.09	0.20	0.844	0.974
Vas	EN_L2_3_IT	RAP1GAP	-0.04	0.05	-0.77	0.441	0.78
Vas	EN_L3_5_IT_1	RAP1GAP	-0.04	0.05	-0.72	0.473	0.877
Vas	EN_L3_5_IT_2	RAP1GAP	0.01	0.05	0.12	0.901	0.978
Vas	EN_L3_5_IT_3	RAP1GAP	0.05	0.06	0.92	0.359	0.683
Vas	EN_L5_6_NP	RAP1GAP	0.01	0.07	0.19	0.852	0.985
Vas	EN_L5_ET	RAP1GAP	-0.41	0.29	-1.45	0.147	0.951
Vas	EN_L6B	RAP1GAP	-0.05	0.07	-0.83	0.409	0.872
Vas	EN_L6_CT	RAP1GAP	-0.05	0.07	-0.69	0.489	0.932
Vas	EN_L6_IT_1	RAP1GAP	-0.04	0.07	-0.55	0.582	0.93
Vas	EN_L6_IT_2	RAP1GAP	0.09	0.10	0.91	0.363	0.95
Vas	IN_ADARB2	RAP1GAP	0.09	0.06	1.46	0.145	0.795
Vas	IN_LAMP5_LHX6	RAP1GAP	0.06	0.07	0.76	0.446	0.883
Vas	IN_LAMP5_RELN	RAP1GAP	0.11	0.06	1.72	0.0849	0.765
Vas	IN_PVALB	RAP1GAP	0.04	0.05	0.86	0.391	0.865
Vas	IN_PVALB_CHC	RAP1GAP	-0.01	0.06	-0.20	0.84	0.988
Vas	IN_SST	RAP1GAP	-0.01	0.06	-0.24	0.809	0.99
Vas	IN_VIP	RAP1GAP	-0.06	0.04	-1.31	0.19	0.668
Vas	Micro	RAP1GAP	-0.02	0.13	-0.13	0.893	0.983
Vas	OPC	RAP1GAP	-0.12	0.08	-1.39	0.164	0.986
Vas	Oligo	RAP1GAP	-0.08	0.07	-1.09	0.276	0.712
Vas	Adaptive	RAP1GAP2	-0.67	0.42	-1.58	0.115	0.67
Vas	Astro	RAP1GAP2	0.01	0.06	0.13	0.9	0.981
Vas	EN_L2_3_IT	RAP1GAP2	0.04	0.05	0.85	0.397	0.755
Vas	EN_L3_5_IT_1	RAP1GAP2	0.06	0.05	1.27	0.204	0.723
Vas	EN_L3_5_IT_2	RAP1GAP2	0.12	0.04	2.86	0.00419	0.146
Vas	EN_L3_5_IT_3	RAP1GAP2	0.10	0.05	2.08	0.0372	0.243
Vas	EN_L5_6_NP	RAP1GAP2	0.08	0.06	1.41	0.158	0.915
Vas	EN_L5_ET	RAP1GAP2	-0.06	0.31	-0.19	0.849	0.998
Vas	EN_L6B	RAP1GAP2	-0.03	0.06	-0.50	0.62	0.941
Vas	EN_L6_CT	RAP1GAP2	0.05	0.05	0.98	0.327	0.885
Vas	EN_L6_IT_1	RAP1GAP2	0.06	0.06	0.96	0.336	0.847
Vas	EN_L6_IT_2	RAP1GAP2	0.11	0.08	1.34	0.181	0.929
Vas	IN_ADARB2	RAP1GAP2	-0.03	0.06	-0.56	0.574	0.945
Vas	IN_LAMP5_LHX6	RAP1GAP2	0.02	0.09	0.18	0.859	0.98
Vas	IN_LAMP5_RELN	RAP1GAP2	-0.10	0.10	-1.01	0.312	0.87
Vas	IN_PVALB	RAP1GAP2	-0.02	0.04	-0.37	0.711	0.952
Vas	IN_PVALB_CHC	RAP1GAP2	0.08	0.07	1.25	0.211	0.882
Vas	IN_SST	RAP1GAP2	0.00	0.06	0.01	0.99	1
Vas	IN_VIP	RAP1GAP2	-0.03	0.04	-0.57	0.57	0.881
Vas	Micro	RAP1GAP2	-0.02	0.07	-0.37	0.713	0.939
Vas	OPC	RAP1GAP2	-0.00	0.10	-0.01	0.994	1
Vas	Oligo	RAP1GAP2	0.09	0.05	1.55	0.121	0.559
Vas	PVM	RAP1GAP2	0.26	0.22	1.17	0.24	0.858
Vas	Adaptive	RAP1GDS1	0.34	0.24	1.42	0.157	0.703
Vas	Astro	RAP1GDS1	0.05	0.04	1.36	0.173	0.655
Vas	EN_L2_3_IT	RAP1GDS1	0.09	0.04	2.23	0.0255	0.294
Vas	EN_L3_5_IT_1	RAP1GDS1	0.10	0.05	2.24	0.0248	0.419
Vas	EN_L3_5_IT_2	RAP1GDS1	0.07	0.04	1.73	0.084	0.468
Vas	EN_L3_5_IT_3	RAP1GDS1	0.13	0.04	3.01	0.0026	0.0719
Vas	EN_L5_6_NP	RAP1GDS1	0.07	0.05	1.41	0.157	0.915
Vas	EN_L5_ET	RAP1GDS1	0.51	0.29	1.72	0.0853	0.868
Vas	EN_L6B	RAP1GDS1	0.14	0.06	2.24	0.0251	0.485
Vas	EN_L6_CT	RAP1GDS1	0.08	0.04	1.81	0.0698	0.666
Vas	EN_L6_IT_1	RAP1GDS1	0.15	0.06	2.77	0.00552	0.349
Vas	EN_L6_IT_2	RAP1GDS1	0.11	0.06	1.96	0.0503	0.88
Vas	Endo	RAP1GDS1	0.06	0.10	0.57	0.567	0.996
Vas	IN_ADARB2	RAP1GDS1	0.09	0.05	1.69	0.0908	0.736
Vas	IN_LAMP5_LHX6	RAP1GDS1	0.07	0.05	1.39	0.166	0.742
Vas	IN_LAMP5_RELN	RAP1GDS1	0.09	0.04	2.02	0.0433	0.742
Vas	IN_PVALB	RAP1GDS1	0.06	0.04	1.67	0.0953	0.672
Vas	IN_PVALB_CHC	RAP1GDS1	0.09	0.05	1.65	0.0983	0.788
Vas	IN_SST	RAP1GDS1	0.04	0.05	0.80	0.422	0.949
Vas	IN_VIP	RAP1GDS1	0.07	0.03	2.28	0.0228	0.38
Vas	Micro	RAP1GDS1	0.10	0.05	2.06	0.0393	0.436
Vas	OPC	RAP1GDS1	0.04	0.04	1.04	0.3	0.986
Vas	Oligo	RAP1GDS1	-0.03	0.04	-0.81	0.419	0.8
Vas	PC	RAP1GDS1	-0.05	0.12	-0.41	0.683	1
Vas	PVM	RAP1GDS1	0.24	0.14	1.72	0.0861	0.806
Vas	SMC	RAP1GDS1	-2.90	0.82	-3.54	0.000399	0.0901
Vas	VLMC	RAP1GDS1	0.08	0.15	0.58	0.563	0.939
Vas	Astro	RAP2A	0.03	0.05	0.69	0.491	0.857
Vas	EN_L2_3_IT	RAP2A	0.04	0.04	0.87	0.385	0.747
Vas	EN_L3_5_IT_1	RAP2A	0.09	0.06	1.50	0.134	0.646
Vas	EN_L3_5_IT_2	RAP2A	-0.02	0.06	-0.32	0.753	0.933
Vas	EN_L3_5_IT_3	RAP2A	0.07	0.06	1.29	0.195	0.523
Vas	EN_L5_6_NP	RAP2A	0.15	0.08	2.02	0.0434	0.833
Vas	EN_L5_ET	RAP2A	-0.12	0.27	-0.43	0.67	0.993
Vas	EN_L6B	RAP2A	-0.00	0.07	-0.06	0.95	0.992
Vas	EN_L6_CT	RAP2A	0.00	0.07	0.04	0.97	0.998
Vas	EN_L6_IT_1	RAP2A	0.05	0.07	0.77	0.442	0.889
Vas	EN_L6_IT_2	RAP2A	0.10	0.09	1.17	0.241	0.933
Vas	Endo	RAP2A	-0.02	0.13	-0.13	0.896	0.996
Vas	IN_ADARB2	RAP2A	-0.01	0.07	-0.19	0.846	0.984
Vas	IN_LAMP5_LHX6	RAP2A	0.15	0.08	1.90	0.0569	0.555
Vas	IN_LAMP5_RELN	RAP2A	0.06	0.08	0.71	0.477	0.92
Vas	IN_PVALB	RAP2A	0.06	0.05	1.31	0.19	0.752
Vas	IN_PVALB_CHC	RAP2A	-0.12	0.09	-1.27	0.206	0.882
Vas	IN_SST	RAP2A	0.08	0.07	1.13	0.259	0.919
Vas	IN_VIP	RAP2A	-0.02	0.04	-0.46	0.645	0.908
Vas	Micro	RAP2A	0.01	0.07	0.22	0.827	0.968
Vas	OPC	RAP2A	-0.00	0.05	-0.07	0.944	0.999
Vas	Oligo	RAP2A	0.04	0.04	1.03	0.302	0.731
Vas	PC	RAP2A	0.48	0.43	1.11	0.268	1
Vas	Astro	RAP2B	0.07	0.11	0.61	0.542	0.879
Vas	EN_L2_3_IT	RAP2B	0.07	0.06	1.06	0.29	0.682
Vas	EN_L3_5_IT_1	RAP2B	0.09	0.09	0.91	0.365	0.827
Vas	EN_L3_5_IT_2	RAP2B	0.10	0.08	1.26	0.208	0.628
Vas	EN_L3_5_IT_3	RAP2B	0.14	0.09	1.55	0.12	0.415
Vas	EN_L6B	RAP2B	-0.31	0.16	-1.94	0.0522	0.593
Vas	EN_L6_CT	RAP2B	0.17	0.15	1.13	0.257	0.854
Vas	EN_L6_IT_1	RAP2B	0.11	0.11	0.96	0.338	0.847
Vas	EN_L6_IT_2	RAP2B	0.04	0.12	0.32	0.751	0.979
Vas	IN_ADARB2	RAP2B	-0.11	0.12	-0.89	0.376	0.896
Vas	IN_LAMP5_RELN	RAP2B	0.10	0.15	0.65	0.518	0.93
Vas	IN_PVALB	RAP2B	-0.02	0.14	-0.14	0.89	0.983
Vas	IN_VIP	RAP2B	-0.01	0.08	-0.09	0.925	0.985
Vas	Micro	RAP2B	0.08	0.12	0.71	0.48	0.869
Vas	OPC	RAP2B	0.14	0.11	1.37	0.172	0.986
Vas	Oligo	RAP2B	-0.02	0.09	-0.21	0.832	0.955
Vas	PVM	RAP2B	0.23	0.59	0.38	0.7	0.967
Vas	Astro	RAP2C	0.12	0.06	1.96	0.0499	0.451
Vas	EN_L2_3_IT	RAP2C	0.03	0.07	0.40	0.689	0.903
Vas	EN_L3_5_IT_2	RAP2C	0.06	0.10	0.59	0.557	0.86
Vas	EN_L3_5_IT_3	RAP2C	-0.08	0.10	-0.83	0.404	0.716
Vas	EN_L6_IT_1	RAP2C	0.62	0.53	1.17	0.243	0.81
Vas	IN_PVALB	RAP2C	-0.08	0.10	-0.88	0.379	0.86
Vas	IN_SST	RAP2C	-0.00	0.12	-0.04	0.969	0.999
Vas	IN_VIP	RAP2C	0.01	0.08	0.06	0.95	0.99
Vas	Micro	RAP2C	-0.04	0.08	-0.49	0.622	0.915
Vas	OPC	RAP2C	-0.02	0.08	-0.31	0.754	0.999
Vas	Oligo	RAP2C	-0.03	0.05	-0.70	0.484	0.83
Vas	Adaptive	RAPGEF1	0.15	0.19	0.79	0.429	0.833
Vas	Astro	RAPGEF1	0.04	0.05	0.72	0.473	0.847
Vas	EN_L2_3_IT	RAPGEF1	0.03	0.04	0.78	0.437	0.777
Vas	EN_L3_5_IT_1	RAPGEF1	0.02	0.06	0.40	0.689	0.946
Vas	EN_L3_5_IT_2	RAPGEF1	-0.00	0.05	-0.07	0.941	0.988
Vas	EN_L3_5_IT_3	RAPGEF1	-0.02	0.05	-0.37	0.713	0.894
Vas	EN_L5_6_NP	RAPGEF1	0.02	0.07	0.25	0.802	0.983
Vas	EN_L5_ET	RAPGEF1	0.35	0.32	1.08	0.281	0.963
Vas	EN_L6B	RAPGEF1	-0.07	0.08	-0.98	0.328	0.837
Vas	EN_L6_CT	RAPGEF1	-0.06	0.06	-0.91	0.363	0.902
Vas	EN_L6_IT_1	RAPGEF1	-0.03	0.07	-0.47	0.637	0.94
Vas	EN_L6_IT_2	RAPGEF1	0.03	0.08	0.39	0.694	0.976
Vas	Endo	RAPGEF1	-0.01	0.10	-0.07	0.942	0.997
Vas	IN_ADARB2	RAPGEF1	-0.03	0.05	-0.62	0.534	0.93
Vas	IN_LAMP5_LHX6	RAPGEF1	0.02	0.06	0.35	0.724	0.956
Vas	IN_LAMP5_RELN	RAPGEF1	0.03	0.05	0.54	0.59	0.948
Vas	IN_PVALB	RAPGEF1	0.03	0.04	0.66	0.508	0.898
Vas	IN_PVALB_CHC	RAPGEF1	-0.01	0.06	-0.25	0.803	0.987
Vas	IN_SST	RAPGEF1	-0.02	0.05	-0.40	0.688	0.982
Vas	IN_VIP	RAPGEF1	0.04	0.04	1.23	0.219	0.692
Vas	Micro	RAPGEF1	-0.04	0.09	-0.51	0.613	0.912
Vas	OPC	RAPGEF1	0.07	0.05	1.41	0.158	0.986
Vas	Oligo	RAPGEF1	0.13	0.05	2.77	0.00564	0.26
Vas	PC	RAPGEF1	-0.12	0.15	-0.76	0.446	1
Vas	PVM	RAPGEF1	0.18	0.16	1.08	0.282	0.872
Vas	SMC	RAPGEF1	-0.50	0.26	-1.94	0.0528	0.516
Vas	VLMC	RAPGEF1	0.42	0.18	2.31	0.0208	0.645
Vas	Adaptive	RAPGEF2	0.31	0.25	1.23	0.219	0.734
Vas	Astro	RAPGEF2	0.03	0.04	0.71	0.478	0.851
Vas	EN_L2_3_IT	RAPGEF2	0.13	0.04	3.45	0.000555	0.0764
Vas	EN_L3_5_IT_1	RAPGEF2	0.07	0.04	1.78	0.0758	0.563
Vas	EN_L3_5_IT_2	RAPGEF2	0.06	0.04	1.30	0.194	0.613
Vas	EN_L3_5_IT_3	RAPGEF2	0.14	0.04	3.21	0.00132	0.0493
Vas	EN_L5_6_NP	RAPGEF2	0.14	0.06	2.30	0.0216	0.745
Vas	EN_L5_ET	RAPGEF2	-0.11	0.26	-0.43	0.668	0.993
Vas	EN_L6B	RAPGEF2	0.15	0.08	1.85	0.0644	0.63
Vas	EN_L6_CT	RAPGEF2	0.10	0.06	1.73	0.0837	0.698
Vas	EN_L6_IT_1	RAPGEF2	0.23	0.06	3.93	8.52e-05	0.109
Vas	EN_L6_IT_2	RAPGEF2	0.15	0.06	2.71	0.00681	0.798
Vas	Endo	RAPGEF2	-0.06	0.08	-0.72	0.469	0.996
Vas	IN_ADARB2	RAPGEF2	0.08	0.05	1.77	0.0773	0.728
Vas	IN_LAMP5_LHX6	RAPGEF2	0.15	0.05	2.90	0.0037	0.24
Vas	IN_LAMP5_RELN	RAPGEF2	0.08	0.04	1.73	0.0835	0.765
Vas	IN_PVALB	RAPGEF2	0.14	0.04	3.37	0.000755	0.223
Vas	IN_PVALB_CHC	RAPGEF2	-0.03	0.05	-0.71	0.479	0.953
Vas	IN_SST	RAPGEF2	0.11	0.04	2.58	0.00994	0.799
Vas	IN_VIP	RAPGEF2	0.07	0.04	1.93	0.053	0.481
Vas	Micro	RAPGEF2	0.05	0.06	0.82	0.41	0.844
Vas	OPC	RAPGEF2	0.05	0.04	1.26	0.209	0.986
Vas	Oligo	RAPGEF2	0.03	0.03	1.05	0.295	0.726
Vas	PC	RAPGEF2	0.11	0.08	1.36	0.175	1
Vas	PVM	RAPGEF2	0.06	0.13	0.43	0.669	0.958
Vas	SMC	RAPGEF2	-0.19	0.24	-0.80	0.424	0.859
Vas	VLMC	RAPGEF2	-0.00	0.13	-0.01	0.995	0.999
Vas	Astro	RAPGEF3	-0.03	0.08	-0.42	0.671	0.928
Vas	EN_L2_3_IT	RAPGEF3	0.08	0.08	1.02	0.308	0.695
Vas	EN_L3_5_IT_1	RAPGEF3	0.01	0.42	0.02	0.981	0.996
Vas	EN_L3_5_IT_2	RAPGEF3	0.23	0.10	2.25	0.0245	0.3
Vas	EN_L3_5_IT_3	RAPGEF3	0.24	0.10	2.40	0.0166	0.168
Vas	EN_L5_6_NP	RAPGEF3	-0.11	0.12	-0.87	0.385	0.948
Vas	EN_L6_IT_1	RAPGEF3	0.49	0.47	1.05	0.295	0.837
Vas	Endo	RAPGEF3	0.08	0.14	0.58	0.562	0.996
Vas	IN_PVALB	RAPGEF3	0.08	0.11	0.74	0.458	0.883
Vas	IN_SST	RAPGEF3	0.13	0.11	1.14	0.253	0.919
Vas	IN_VIP	RAPGEF3	0.05	0.07	0.64	0.522	0.864
Vas	Micro	RAPGEF3	0.10	0.12	0.80	0.427	0.851
Vas	OPC	RAPGEF3	-0.07	0.09	-0.79	0.427	0.986
Vas	Oligo	RAPGEF3	0.04	0.06	0.70	0.484	0.83
Vas	Astro	RAPGEF4	0.06	0.09	0.73	0.465	0.841
Vas	EN_L2_3_IT	RAPGEF4	0.03	0.03	0.94	0.349	0.725
Vas	EN_L3_5_IT_1	RAPGEF4	0.01	0.04	0.12	0.907	0.985
Vas	EN_L3_5_IT_2	RAPGEF4	0.03	0.04	0.75	0.454	0.816
Vas	EN_L3_5_IT_3	RAPGEF4	-0.04	0.04	-1.07	0.284	0.618
Vas	EN_L5_6_NP	RAPGEF4	0.01	0.04	0.15	0.877	0.99
Vas	EN_L5_ET	RAPGEF4	0.04	0.25	0.14	0.886	0.998
Vas	EN_L6B	RAPGEF4	-0.10	0.06	-1.73	0.0831	0.655
Vas	EN_L6_CT	RAPGEF4	-0.03	0.04	-0.75	0.45	0.927
Vas	EN_L6_IT_1	RAPGEF4	-0.03	0.05	-0.47	0.638	0.94
Vas	EN_L6_IT_2	RAPGEF4	0.03	0.08	0.34	0.731	0.979
Vas	Endo	RAPGEF4	0.01	0.09	0.17	0.869	0.996
Vas	IN_ADARB2	RAPGEF4	0.04	0.04	1.00	0.316	0.87
Vas	IN_LAMP5_LHX6	RAPGEF4	0.01	0.04	0.19	0.852	0.977
Vas	IN_LAMP5_RELN	RAPGEF4	0.01	0.04	0.20	0.843	0.986
Vas	IN_PVALB	RAPGEF4	0.01	0.03	0.50	0.616	0.922
Vas	IN_PVALB_CHC	RAPGEF4	0.03	0.04	0.69	0.489	0.955
Vas	IN_SST	RAPGEF4	0.05	0.04	1.17	0.24	0.917
Vas	IN_VIP	RAPGEF4	0.03	0.03	1.01	0.314	0.755
Vas	Micro	RAPGEF4	0.15	0.10	1.60	0.109	0.606
Vas	OPC	RAPGEF4	-0.02	0.05	-0.45	0.653	0.996
Vas	Oligo	RAPGEF4	0.19	0.07	2.66	0.00786	0.277
Vas	PC	RAPGEF4	0.17	0.11	1.54	0.123	1
Vas	SMC	RAPGEF4	0.27	0.71	0.39	0.7	0.945
Vas	VLMC	RAPGEF4	-0.02	0.14	-0.12	0.905	0.998
Vas	Astro	RAPGEF5	-0.05	0.10	-0.50	0.615	0.908
Vas	EN_L2_3_IT	RAPGEF5	0.05	0.05	1.05	0.293	0.684
Vas	EN_L3_5_IT_1	RAPGEF5	-0.09	0.05	-1.87	0.062	0.538
Vas	EN_L3_5_IT_2	RAPGEF5	-0.05	0.04	-1.27	0.202	0.622
Vas	EN_L3_5_IT_3	RAPGEF5	0.01	0.05	0.16	0.875	0.957
Vas	EN_L5_6_NP	RAPGEF5	0.02	0.06	0.32	0.751	0.978
Vas	EN_L5_ET	RAPGEF5	0.07	0.21	0.32	0.745	0.993
Vas	EN_L6B	RAPGEF5	-0.03	0.07	-0.44	0.661	0.949
Vas	EN_L6_CT	RAPGEF5	-0.02	0.08	-0.22	0.825	0.981
Vas	EN_L6_IT_1	RAPGEF5	0.08	0.07	1.14	0.253	0.813
Vas	EN_L6_IT_2	RAPGEF5	0.04	0.08	0.52	0.605	0.972
Vas	Endo	RAPGEF5	-0.13	0.15	-0.84	0.402	0.996
Vas	IN_ADARB2	RAPGEF5	0.08	0.07	1.29	0.196	0.814
Vas	IN_LAMP5_LHX6	RAPGEF5	-0.01	0.13	-0.11	0.916	0.987
Vas	IN_LAMP5_RELN	RAPGEF5	0.03	0.12	0.26	0.793	0.978
Vas	IN_PVALB	RAPGEF5	0.04	0.04	0.96	0.335	0.84
Vas	IN_PVALB_CHC	RAPGEF5	0.06	0.07	0.86	0.392	0.937
Vas	IN_SST	RAPGEF5	-0.05	0.05	-0.93	0.353	0.936
Vas	IN_VIP	RAPGEF5	-0.07	0.06	-1.05	0.296	0.745
Vas	Micro	RAPGEF5	0.06	0.11	0.54	0.588	0.909
Vas	OPC	RAPGEF5	0.04	0.10	0.39	0.699	0.999
Vas	Oligo	RAPGEF5	0.01	0.04	0.29	0.771	0.937
Vas	PC	RAPGEF5	-0.03	0.13	-0.20	0.842	1
Vas	SMC	RAPGEF5	-0.48	0.30	-1.58	0.114	0.621
Vas	VLMC	RAPGEF5	-0.14	0.20	-0.70	0.484	0.928
Vas	Astro	RAPGEF6	0.00	0.08	0.01	0.992	0.998
Vas	EN_L2_3_IT	RAPGEF6	0.09	0.07	1.26	0.209	0.605
Vas	EN_L3_5_IT_1	RAPGEF6	-0.02	0.13	-0.14	0.892	0.983
Vas	EN_L3_5_IT_2	RAPGEF6	-0.00	0.08	-0.02	0.981	0.996
Vas	EN_L3_5_IT_3	RAPGEF6	-0.06	0.09	-0.75	0.453	0.751
Vas	EN_L5_6_NP	RAPGEF6	-0.02	0.10	-0.23	0.815	0.984
Vas	EN_L5_ET	RAPGEF6	-0.31	0.45	-0.69	0.487	0.984
Vas	EN_L6B	RAPGEF6	0.02	0.12	0.13	0.896	0.988
Vas	EN_L6_CT	RAPGEF6	-0.01	0.10	-0.09	0.931	0.993
Vas	EN_L6_IT_1	RAPGEF6	0.00	0.12	0.02	0.986	0.997
Vas	EN_L6_IT_2	RAPGEF6	-0.09	0.13	-0.67	0.504	0.967
Vas	IN_ADARB2	RAPGEF6	0.15	0.12	1.22	0.224	0.827
Vas	IN_PVALB	RAPGEF6	0.04	0.07	0.57	0.567	0.908
Vas	IN_SST	RAPGEF6	0.08	0.08	0.90	0.37	0.938
Vas	IN_VIP	RAPGEF6	-0.09	0.09	-1.02	0.306	0.749
Vas	Micro	RAPGEF6	-0.07	0.11	-0.63	0.527	0.887
Vas	OPC	RAPGEF6	0.13	0.08	1.54	0.124	0.986
Vas	Oligo	RAPGEF6	-0.13	0.06	-2.24	0.0248	0.369
Vas	Astro	RAPGEFL1	0.03	0.06	0.57	0.569	0.889
Vas	EN_L2_3_IT	RAPGEFL1	0.04	0.04	0.97	0.332	0.711
Vas	EN_L3_5_IT_1	RAPGEFL1	0.00	0.06	0.01	0.992	0.998
Vas	EN_L3_5_IT_2	RAPGEFL1	0.05	0.04	1.08	0.28	0.701
Vas	EN_L3_5_IT_3	RAPGEFL1	0.01	0.05	0.23	0.818	0.937
Vas	EN_L5_6_NP	RAPGEFL1	-0.00	0.08	-0.05	0.96	0.996
Vas	EN_L5_ET	RAPGEFL1	-0.18	0.34	-0.51	0.607	0.993
Vas	EN_L6B	RAPGEFL1	0.08	0.08	1.00	0.317	0.836
Vas	EN_L6_CT	RAPGEFL1	-0.08	0.07	-1.17	0.243	0.846
Vas	EN_L6_IT_1	RAPGEFL1	-0.03	0.07	-0.40	0.689	0.952
Vas	EN_L6_IT_2	RAPGEFL1	-0.05	0.08	-0.71	0.478	0.967
Vas	IN_ADARB2	RAPGEFL1	-0.04	0.07	-0.59	0.557	0.939
Vas	IN_LAMP5_LHX6	RAPGEFL1	-0.03	0.08	-0.42	0.673	0.944
Vas	IN_LAMP5_RELN	RAPGEFL1	-0.02	0.07	-0.31	0.754	0.972
Vas	IN_PVALB	RAPGEFL1	-0.04	0.05	-0.86	0.389	0.864
Vas	IN_PVALB_CHC	RAPGEFL1	-0.06	0.08	-0.73	0.466	0.949
Vas	IN_SST	RAPGEFL1	0.01	0.06	0.21	0.831	0.99
Vas	IN_VIP	RAPGEFL1	-0.06	0.06	-1.08	0.282	0.733
Vas	Micro	RAPGEFL1	-0.12	0.13	-0.96	0.337	0.808
Vas	OPC	RAPGEFL1	-0.01	0.07	-0.18	0.86	0.999
Vas	Oligo	RAPGEFL1	0.01	0.06	0.17	0.866	0.963
Vas	Astro	RAPH1	-0.02	0.08	-0.29	0.769	0.955
Vas	EN_L2_3_IT	RAPH1	-0.07	0.04	-1.48	0.139	0.53
Vas	EN_L3_5_IT_1	RAPH1	-0.04	0.05	-0.80	0.425	0.859
Vas	EN_L3_5_IT_2	RAPH1	-0.06	0.05	-1.10	0.273	0.692
Vas	EN_L3_5_IT_3	RAPH1	-0.08	0.05	-1.49	0.136	0.44
Vas	EN_L5_6_NP	RAPH1	-0.01	0.08	-0.08	0.939	0.995
Vas	EN_L5_ET	RAPH1	-0.18	0.24	-0.75	0.454	0.975
Vas	EN_L6B	RAPH1	-0.09	0.09	-0.95	0.343	0.842
Vas	EN_L6_CT	RAPH1	-0.02	0.07	-0.33	0.742	0.975
Vas	EN_L6_IT_1	RAPH1	-0.08	0.07	-1.21	0.225	0.798
Vas	EN_L6_IT_2	RAPH1	-0.07	0.10	-0.72	0.474	0.967
Vas	Endo	RAPH1	-0.01	0.11	-0.13	0.897	0.996
Vas	IN_ADARB2	RAPH1	-0.06	0.07	-0.82	0.411	0.904
Vas	IN_LAMP5_LHX6	RAPH1	-0.03	0.07	-0.37	0.712	0.952
Vas	IN_LAMP5_RELN	RAPH1	-0.07	0.07	-0.94	0.345	0.888
Vas	IN_PVALB	RAPH1	0.02	0.04	0.46	0.644	0.933
Vas	IN_PVALB_CHC	RAPH1	0.02	0.05	0.37	0.711	0.98
Vas	IN_SST	RAPH1	-0.00	0.05	-0.04	0.972	0.999
Vas	IN_VIP	RAPH1	-0.08	0.04	-1.93	0.0532	0.482
Vas	Micro	RAPH1	0.11	0.06	1.88	0.0606	0.508
Vas	OPC	RAPH1	-0.04	0.06	-0.67	0.505	0.988
Vas	Oligo	RAPH1	-0.07	0.07	-1.10	0.273	0.71
Vas	PC	RAPH1	-0.10	0.10	-1.01	0.312	1
Vas	PVM	RAPH1	-0.15	0.15	-1.02	0.306	0.883
Vas	SMC	RAPH1	-0.14	0.27	-0.53	0.595	0.931
Vas	VLMC	RAPH1	-0.21	0.14	-1.46	0.144	0.824
Vas	Astro	RARA	-0.02	0.10	-0.18	0.858	0.977
Vas	EN_L2_3_IT	RARA	0.07	0.07	0.92	0.356	0.728
Vas	EN_L3_5_IT_1	RARA	0.20	0.13	1.52	0.128	0.637
Vas	EN_L3_5_IT_2	RARA	0.07	0.08	0.85	0.398	0.782
Vas	EN_L3_5_IT_3	RARA	0.09	0.11	0.86	0.388	0.704
Vas	EN_L6B	RARA	-0.83	0.57	-1.47	0.141	0.73
Vas	EN_L6_CT	RARA	-0.62	0.61	-1.01	0.313	0.881
Vas	EN_L6_IT_1	RARA	-0.02	0.14	-0.14	0.889	0.986
Vas	EN_L6_IT_2	RARA	-0.25	0.42	-0.59	0.556	0.967
Vas	IN_PVALB	RARA	0.04	0.11	0.42	0.672	0.94
Vas	IN_SST	RARA	0.07	0.12	0.61	0.539	0.967
Vas	IN_VIP	RARA	0.07	0.11	0.66	0.507	0.857
Vas	OPC	RARA	-0.17	0.12	-1.41	0.158	0.986
Vas	Oligo	RARA	-0.03	0.11	-0.25	0.805	0.946
Vas	Astro	RARB	0.15	0.09	1.79	0.0729	0.505
Vas	EN_L2_3_IT	RARB	-0.09	0.09	-0.95	0.342	0.718
Vas	EN_L3_5_IT_1	RARB	-0.11	0.08	-1.45	0.148	0.663
Vas	EN_L3_5_IT_2	RARB	0.02	0.05	0.35	0.725	0.923
Vas	EN_L3_5_IT_3	RARB	0.03	0.08	0.41	0.682	0.882
Vas	EN_L5_6_NP	RARB	-0.07	0.08	-0.88	0.379	0.948
Vas	EN_L6B	RARB	0.74	0.21	3.58	0.000346	0.12
Vas	EN_L6_CT	RARB	0.05	0.14	0.37	0.71	0.972
Vas	EN_L6_IT_1	RARB	0.07	0.12	0.58	0.56	0.924
Vas	EN_L6_IT_2	RARB	0.26	0.18	1.45	0.146	0.924
Vas	Endo	RARB	0.30	0.47	0.65	0.516	0.996
Vas	IN_ADARB2	RARB	-0.02	0.12	-0.14	0.888	0.986
Vas	IN_LAMP5_LHX6	RARB	-0.03	0.12	-0.23	0.821	0.97
Vas	IN_LAMP5_RELN	RARB	-0.02	0.09	-0.22	0.823	0.982
Vas	IN_PVALB	RARB	0.17	0.07	2.49	0.0126	0.449
Vas	IN_PVALB_CHC	RARB	0.05	0.09	0.56	0.577	0.962
Vas	IN_SST	RARB	-0.04	0.10	-0.44	0.66	0.98
Vas	IN_VIP	RARB	-0.04	0.06	-0.76	0.447	0.829
Vas	Micro	RARB	0.05	0.15	0.33	0.743	0.948
Vas	OPC	RARB	0.08	0.10	0.76	0.447	0.986
Vas	Oligo	RARB	0.04	0.08	0.50	0.617	0.888
Vas	PC	RARB	0.10	0.13	0.74	0.457	1
Vas	SMC	RARB	0.69	0.84	0.83	0.407	0.858
Vas	VLMC	RARB	0.40	0.19	2.09	0.0365	0.714
Vas	Astro	RARG	-0.02	0.07	-0.25	0.805	0.966
Vas	EN_L2_3_IT	RARG	-0.00	0.09	-0.03	0.977	0.992
Vas	EN_L3_5_IT_2	RARG	0.08	0.10	0.80	0.426	0.8
Vas	EN_L3_5_IT_3	RARG	0.12	0.11	1.14	0.252	0.588
Vas	EN_L6B	RARG	0.05	0.15	0.34	0.737	0.96
Vas	EN_L6_CT	RARG	-0.29	0.42	-0.69	0.49	0.932
Vas	EN_L6_IT_1	RARG	0.44	0.50	0.88	0.381	0.863
Vas	IN_ADARB2	RARG	-0.03	0.13	-0.23	0.814	0.98
Vas	IN_LAMP5_RELN	RARG	0.19	0.13	1.48	0.139	0.798
Vas	IN_PVALB	RARG	-0.13	0.09	-1.44	0.151	0.724
Vas	IN_SST	RARG	-0.22	0.14	-1.61	0.108	0.863
Vas	IN_VIP	RARG	-0.06	0.10	-0.61	0.544	0.874
Vas	OPC	RARG	-0.10	0.10	-0.97	0.33	0.986
Vas	Oligo	RARG	0.11	0.13	0.83	0.409	0.795
Vas	Astro	RARRES1	0.20	0.11	1.76	0.0792	0.515
Vas	EN_L2_3_IT	RARRES1	-0.05	0.10	-0.52	0.605	0.864
Vas	EN_L3_5_IT_1	RARRES1	-0.08	0.11	-0.68	0.494	0.885
Vas	EN_L3_5_IT_2	RARRES1	-0.09	0.10	-0.83	0.406	0.787
Vas	EN_L3_5_IT_3	RARRES1	-0.23	0.10	-2.18	0.0289	0.218
Vas	EN_L5_6_NP	RARRES1	-0.13	0.14	-0.98	0.325	0.943
Vas	EN_L5_ET	RARRES1	-0.50	0.53	-0.94	0.35	0.971
Vas	EN_L6B	RARRES1	-0.07	0.14	-0.46	0.648	0.947
Vas	EN_L6_CT	RARRES1	0.11	0.15	0.75	0.45	0.927
Vas	EN_L6_IT_1	RARRES1	-0.11	0.13	-0.79	0.429	0.884
Vas	EN_L6_IT_2	RARRES1	0.08	0.16	0.48	0.635	0.972
Vas	IN_ADARB2	RARRES1	-0.00	0.13	-0.04	0.971	0.996
Vas	IN_LAMP5_LHX6	RARRES1	-0.20	0.13	-1.54	0.124	0.698
Vas	IN_LAMP5_RELN	RARRES1	-0.11	0.12	-0.94	0.35	0.888
Vas	IN_PVALB	RARRES1	-0.01	0.11	-0.10	0.918	0.988
Vas	IN_PVALB_CHC	RARRES1	0.12	0.16	0.71	0.479	0.953
Vas	IN_SST	RARRES1	0.08	0.12	0.70	0.486	0.962
Vas	IN_VIP	RARRES1	-0.08	0.10	-0.78	0.436	0.823
Vas	Micro	RARRES1	0.32	0.14	2.21	0.0274	0.384
Vas	OPC	RARRES1	-0.01	0.11	-0.09	0.93	0.999
Vas	Oligo	RARRES1	0.09	0.09	0.92	0.359	0.765
Vas	Astro	RARRES2	0.14	0.10	1.39	0.166	0.645
Vas	OPC	RARRES2	-0.07	0.08	-0.89	0.373	0.986
Vas	Oligo	RARRES2	0.05	0.14	0.34	0.731	0.927
Vas	Astro	RARS1	-0.08	0.05	-1.66	0.096	0.547
Vas	EN_L2_3_IT	RARS1	-0.05	0.04	-1.47	0.141	0.532
Vas	EN_L3_5_IT_1	RARS1	-0.05	0.07	-0.71	0.478	0.879
Vas	EN_L3_5_IT_2	RARS1	-0.09	0.05	-1.87	0.0621	0.424
Vas	EN_L3_5_IT_3	RARS1	0.02	0.05	0.32	0.747	0.909
Vas	EN_L5_6_NP	RARS1	-0.13	0.10	-1.31	0.192	0.923
Vas	EN_L5_ET	RARS1	-0.39	0.36	-1.09	0.275	0.963
Vas	EN_L6B	RARS1	-0.11	0.08	-1.34	0.18	0.755
Vas	EN_L6_CT	RARS1	-0.23	0.06	-3.66	0.000256	0.11
Vas	EN_L6_IT_1	RARS1	-0.12	0.07	-1.62	0.104	0.707
Vas	EN_L6_IT_2	RARS1	-0.03	0.08	-0.34	0.736	0.979
Vas	Endo	RARS1	-0.27	0.28	-0.97	0.333	0.996
Vas	IN_ADARB2	RARS1	-0.05	0.07	-0.69	0.488	0.922
Vas	IN_LAMP5_LHX6	RARS1	-0.12	0.08	-1.43	0.152	0.731
Vas	IN_LAMP5_RELN	RARS1	-0.02	0.07	-0.21	0.832	0.985
Vas	IN_PVALB	RARS1	-0.03	0.05	-0.64	0.521	0.901
Vas	IN_PVALB_CHC	RARS1	-0.05	0.08	-0.55	0.583	0.962
Vas	IN_SST	RARS1	0.02	0.06	0.36	0.718	0.983
Vas	IN_VIP	RARS1	-0.04	0.05	-0.94	0.345	0.775
Vas	Micro	RARS1	0.05	0.06	0.83	0.409	0.844
Vas	OPC	RARS1	0.01	0.05	0.27	0.785	0.999
Vas	Oligo	RARS1	0.03	0.04	0.91	0.362	0.767
Vas	PC	RARS1	-0.93	0.47	-1.96	0.0504	1
Vas	VLMC	RARS1	-0.02	0.49	-0.05	0.963	0.999
Vas	Astro	RARS2	-0.08	0.05	-1.68	0.0922	0.537
Vas	EN_L2_3_IT	RARS2	0.03	0.03	0.96	0.337	0.714
Vas	EN_L3_5_IT_1	RARS2	0.02	0.05	0.44	0.659	0.936
Vas	EN_L3_5_IT_2	RARS2	0.02	0.04	0.59	0.558	0.86
Vas	EN_L3_5_IT_3	RARS2	-0.00	0.04	-0.04	0.972	0.99
Vas	EN_L5_6_NP	RARS2	0.14	0.07	2.13	0.0336	0.794
Vas	EN_L5_ET	RARS2	-0.22	0.30	-0.72	0.474	0.977
Vas	EN_L6B	RARS2	0.03	0.07	0.48	0.629	0.942
Vas	EN_L6_CT	RARS2	-0.05	0.06	-0.77	0.444	0.925
Vas	EN_L6_IT_1	RARS2	0.05	0.07	0.73	0.462	0.893
Vas	EN_L6_IT_2	RARS2	-0.01	0.07	-0.10	0.917	0.992
Vas	Endo	RARS2	-0.02	0.13	-0.13	0.894	0.996
Vas	IN_ADARB2	RARS2	0.01	0.05	0.20	0.838	0.984
Vas	IN_LAMP5_LHX6	RARS2	0.07	0.06	1.15	0.251	0.805
Vas	IN_LAMP5_RELN	RARS2	0.11	0.05	2.18	0.029	0.709
Vas	IN_PVALB	RARS2	0.05	0.04	1.18	0.239	0.793
Vas	IN_PVALB_CHC	RARS2	-0.05	0.07	-0.72	0.471	0.95
Vas	IN_SST	RARS2	0.04	0.05	0.85	0.395	0.941
Vas	IN_VIP	RARS2	0.06	0.03	1.75	0.0805	0.537
Vas	Micro	RARS2	0.08	0.05	1.65	0.0986	0.59
Vas	OPC	RARS2	-0.02	0.04	-0.56	0.576	0.992
Vas	Oligo	RARS2	-0.00	0.04	-0.02	0.981	0.997
Vas	PC	RARS2	-0.06	0.11	-0.52	0.6	1
Vas	PVM	RARS2	0.28	0.18	1.51	0.13	0.824
Vas	SMC	RARS2	1.23	0.94	1.31	0.19	0.725
Vas	VLMC	RARS2	0.10	0.13	0.79	0.43	0.918
Vas	Adaptive	RASA1	0.43	0.19	2.26	0.0236	0.593
Vas	Astro	RASA1	-0.00	0.04	-0.07	0.944	0.989
Vas	EN_L2_3_IT	RASA1	0.02	0.04	0.67	0.501	0.814
Vas	EN_L3_5_IT_1	RASA1	0.05	0.04	1.19	0.233	0.746
Vas	EN_L3_5_IT_2	RASA1	0.07	0.04	1.67	0.0951	0.49
Vas	EN_L3_5_IT_3	RASA1	0.06	0.03	1.77	0.0761	0.342
Vas	EN_L5_6_NP	RASA1	0.07	0.06	1.23	0.219	0.929
Vas	EN_L5_ET	RASA1	-0.26	0.23	-1.13	0.257	0.963
Vas	EN_L6B	RASA1	0.06	0.06	0.92	0.359	0.851
Vas	EN_L6_CT	RASA1	0.03	0.05	0.58	0.561	0.944
Vas	EN_L6_IT_1	RASA1	0.09	0.06	1.55	0.121	0.72
Vas	EN_L6_IT_2	RASA1	-0.03	0.06	-0.48	0.631	0.972
Vas	Endo	RASA1	-0.07	0.08	-0.98	0.326	0.996
Vas	IN_ADARB2	RASA1	-0.03	0.07	-0.42	0.674	0.966
Vas	IN_LAMP5_LHX6	RASA1	0.08	0.06	1.35	0.177	0.747
Vas	IN_LAMP5_RELN	RASA1	-0.01	0.06	-0.21	0.83	0.985
Vas	IN_PVALB	RASA1	0.12	0.04	3.06	0.00221	0.314
Vas	IN_PVALB_CHC	RASA1	0.13	0.05	2.31	0.0208	0.678
Vas	IN_SST	RASA1	0.04	0.04	1.05	0.292	0.928
Vas	IN_VIP	RASA1	-0.05	0.06	-0.88	0.377	0.794
Vas	Micro	RASA1	0.16	0.05	3.23	0.00123	0.13
Vas	OPC	RASA1	-0.04	0.04	-0.90	0.371	0.986
Vas	Oligo	RASA1	-0.03	0.04	-0.60	0.545	0.857
Vas	PC	RASA1	-0.11	0.09	-1.20	0.23	1
Vas	PVM	RASA1	0.02	0.11	0.20	0.844	0.982
Vas	SMC	RASA1	0.29	0.21	1.37	0.169	0.702
Vas	VLMC	RASA1	0.01	0.11	0.05	0.961	0.999
Vas	Adaptive	RASA2	0.32	0.18	1.78	0.0747	0.67
Vas	Astro	RASA2	0.04	0.04	1.03	0.302	0.763
Vas	EN_L2_3_IT	RASA2	-0.01	0.03	-0.37	0.71	0.91
Vas	EN_L3_5_IT_1	RASA2	-0.02	0.04	-0.42	0.672	0.941
Vas	EN_L3_5_IT_2	RASA2	-0.05	0.04	-1.51	0.131	0.543
Vas	EN_L3_5_IT_3	RASA2	-0.09	0.04	-2.18	0.0291	0.219
Vas	EN_L5_6_NP	RASA2	-0.06	0.05	-1.17	0.243	0.929
Vas	EN_L5_ET	RASA2	0.00	0.25	0.02	0.986	1
Vas	EN_L6B	RASA2	-0.08	0.07	-1.17	0.241	0.798
Vas	EN_L6_CT	RASA2	-0.12	0.05	-2.27	0.0232	0.516
Vas	EN_L6_IT_1	RASA2	0.04	0.04	0.87	0.382	0.863
Vas	EN_L6_IT_2	RASA2	-0.06	0.05	-1.21	0.227	0.929
Vas	Endo	RASA2	0.17	0.11	1.53	0.125	0.988
Vas	IN_ADARB2	RASA2	-0.03	0.04	-0.78	0.435	0.911
Vas	IN_LAMP5_LHX6	RASA2	0.02	0.05	0.42	0.671	0.944
Vas	IN_LAMP5_RELN	RASA2	0.02	0.04	0.47	0.639	0.955
Vas	IN_PVALB	RASA2	0.02	0.04	0.52	0.606	0.92
Vas	IN_PVALB_CHC	RASA2	-0.06	0.06	-1.04	0.297	0.912
Vas	IN_SST	RASA2	0.00	0.04	0.03	0.976	0.999
Vas	IN_VIP	RASA2	-0.00	0.03	-0.05	0.957	0.991
Vas	Micro	RASA2	0.13	0.06	2.07	0.0382	0.431
Vas	OPC	RASA2	-0.00	0.04	-0.00	1	1
Vas	Oligo	RASA2	0.09	0.03	2.82	0.00481	0.246
Vas	PC	RASA2	0.03	0.10	0.29	0.77	1
Vas	PVM	RASA2	0.10	0.15	0.67	0.502	0.949
Vas	SMC	RASA2	0.09	0.28	0.32	0.746	0.96
Vas	VLMC	RASA2	0.03	0.13	0.20	0.841	0.991
Vas	Adaptive	RASA3	-0.10	0.22	-0.46	0.643	0.924
Vas	Astro	RASA3	-0.05	0.08	-0.65	0.516	0.87
Vas	EN_L2_3_IT	RASA3	0.05	0.05	0.96	0.338	0.715
Vas	EN_L3_5_IT_1	RASA3	0.10	0.07	1.39	0.165	0.685
Vas	EN_L3_5_IT_2	RASA3	0.09	0.06	1.50	0.135	0.545
Vas	EN_L3_5_IT_3	RASA3	0.09	0.06	1.59	0.111	0.403
Vas	EN_L5_6_NP	RASA3	0.00	0.11	0.02	0.988	0.999
Vas	EN_L5_ET	RASA3	0.44	0.43	1.04	0.299	0.963
Vas	EN_L6B	RASA3	0.10	0.09	1.03	0.302	0.827
Vas	EN_L6_CT	RASA3	0.03	0.08	0.40	0.688	0.967
Vas	EN_L6_IT_1	RASA3	0.11	0.09	1.21	0.227	0.8
Vas	EN_L6_IT_2	RASA3	0.11	0.11	0.96	0.339	0.95
Vas	IN_ADARB2	RASA3	0.11	0.08	1.41	0.16	0.797
Vas	IN_LAMP5_LHX6	RASA3	-0.11	0.10	-1.03	0.302	0.822
Vas	IN_LAMP5_RELN	RASA3	0.18	0.09	2.09	0.0367	0.729
Vas	IN_PVALB	RASA3	0.03	0.06	0.42	0.672	0.94
Vas	IN_PVALB_CHC	RASA3	0.22	0.12	1.89	0.0584	0.734
Vas	IN_SST	RASA3	0.09	0.07	1.32	0.188	0.899
Vas	IN_VIP	RASA3	0.10	0.05	1.92	0.055	0.487
Vas	Micro	RASA3	-0.05	0.07	-0.75	0.455	0.862
Vas	OPC	RASA3	0.01	0.08	0.11	0.916	0.999
Vas	Oligo	RASA3	0.01	0.07	0.19	0.85	0.958
Vas	PC	RASA3	0.46	0.61	0.75	0.455	1
Vas	PVM	RASA3	-0.07	0.19	-0.39	0.698	0.967
Vas	VLMC	RASA3	0.15	0.20	0.76	0.444	0.922
Vas	Astro	RASA4B	0.32	0.13	2.48	0.0133	0.287
Vas	EN_L2_3_IT	RASA4B	-0.01	0.10	-0.13	0.899	0.975
Vas	EN_L3_5_IT_1	RASA4B	0.68	0.55	1.24	0.216	0.731
Vas	EN_L3_5_IT_2	RASA4B	0.09	0.14	0.61	0.545	0.855
Vas	EN_L3_5_IT_3	RASA4B	0.20	0.13	1.56	0.119	0.413
Vas	IN_PVALB	RASA4B	0.10	0.12	0.83	0.406	0.871
Vas	IN_VIP	RASA4B	-0.09	0.12	-0.77	0.442	0.826
Vas	Micro	RASA4B	-0.50	0.33	-1.54	0.124	0.632
Vas	OPC	RASA4B	-0.12	0.14	-0.82	0.413	0.986
Vas	Oligo	RASA4B	0.13	0.14	0.91	0.365	0.768
Vas	Astro	RASAL1	-0.14	0.11	-1.30	0.194	0.676
Vas	EN_L2_3_IT	RASAL1	0.09	0.09	0.94	0.346	0.721
Vas	EN_L3_5_IT_1	RASAL1	0.14	0.10	1.40	0.162	0.683
Vas	EN_L3_5_IT_2	RASAL1	0.10	0.12	0.85	0.396	0.781
Vas	EN_L3_5_IT_3	RASAL1	0.11	0.12	0.94	0.349	0.674
Vas	EN_L5_6_NP	RASAL1	0.09	0.11	0.83	0.406	0.948
Vas	EN_L6B	RASAL1	0.18	0.13	1.38	0.166	0.748
Vas	EN_L6_CT	RASAL1	0.05	0.12	0.45	0.653	0.966
Vas	EN_L6_IT_1	RASAL1	-0.03	0.13	-0.26	0.792	0.973
Vas	EN_L6_IT_2	RASAL1	0.18	0.14	1.25	0.213	0.929
Vas	IN_PVALB	RASAL1	-0.14	0.42	-0.34	0.737	0.958
Vas	IN_SST	RASAL1	0.11	0.15	0.71	0.475	0.962
Vas	IN_VIP	RASAL1	0.06	0.11	0.56	0.576	0.884
Vas	Oligo	RASAL1	-0.09	0.07	-1.25	0.21	0.658
Vas	Astro	RASAL2	0.11	0.06	1.78	0.0752	0.51
Vas	EN_L2_3_IT	RASAL2	-0.01	0.03	-0.25	0.805	0.944
Vas	EN_L3_5_IT_1	RASAL2	0.01	0.04	0.15	0.884	0.981
Vas	EN_L3_5_IT_2	RASAL2	0.01	0.04	0.40	0.692	0.914
Vas	EN_L3_5_IT_3	RASAL2	0.06	0.03	1.62	0.105	0.391
Vas	EN_L5_6_NP	RASAL2	0.05	0.04	1.14	0.254	0.93
Vas	EN_L5_ET	RASAL2	-0.14	0.21	-0.66	0.509	0.984
Vas	EN_L6B	RASAL2	0.01	0.05	0.19	0.85	0.978
Vas	EN_L6_CT	RASAL2	0.04	0.04	0.88	0.381	0.909
Vas	EN_L6_IT_1	RASAL2	0.07	0.05	1.29	0.196	0.785
Vas	EN_L6_IT_2	RASAL2	0.13	0.07	2.03	0.0426	0.872
Vas	Endo	RASAL2	-0.05	0.08	-0.65	0.518	0.996
Vas	IN_ADARB2	RASAL2	0.04	0.05	0.83	0.408	0.904
Vas	IN_LAMP5_LHX6	RASAL2	0.18	0.04	4.11	3.87e-05	0.0461
Vas	IN_LAMP5_RELN	RASAL2	0.08	0.04	2.13	0.0329	0.71
Vas	IN_PVALB	RASAL2	0.08	0.04	2.20	0.0279	0.524
Vas	IN_PVALB_CHC	RASAL2	0.04	0.05	0.80	0.425	0.946
Vas	IN_SST	RASAL2	0.08	0.05	1.70	0.0887	0.847
Vas	IN_VIP	RASAL2	0.01	0.03	0.40	0.687	0.925
Vas	Micro	RASAL2	0.18	0.06	2.86	0.00419	0.207
Vas	OPC	RASAL2	0.04	0.04	0.92	0.356	0.986
Vas	Oligo	RASAL2	0.10	0.05	1.98	0.0475	0.426
Vas	PC	RASAL2	0.01	0.09	0.15	0.88	1
Vas	PVM	RASAL2	0.29	0.20	1.45	0.147	0.83
Vas	SMC	RASAL2	-0.13	0.23	-0.56	0.577	0.921
Vas	VLMC	RASAL2	0.45	0.17	2.67	0.00755	0.606
Vas	Micro	RASAL3	0.07	0.07	0.98	0.325	0.797
Vas	Astro	RASD1	-0.10	0.21	-0.47	0.639	0.918
Vas	EN_L2_3_IT	RASD1	0.37	0.10	3.80	0.000145	0.055
Vas	EN_L3_5_IT_1	RASD1	0.45	0.13	3.39	0.000699	0.159
Vas	EN_L3_5_IT_2	RASD1	0.44	0.11	3.90	9.44e-05	0.0249
Vas	EN_L3_5_IT_3	RASD1	0.38	0.12	3.23	0.00123	0.0484
Vas	EN_L5_6_NP	RASD1	0.24	0.15	1.61	0.107	0.897
Vas	EN_L6B	RASD1	0.32	0.16	2.05	0.0408	0.566
Vas	EN_L6_CT	RASD1	0.13	0.15	0.86	0.391	0.912
Vas	EN_L6_IT_1	RASD1	0.36	0.14	2.56	0.0104	0.422
Vas	EN_L6_IT_2	RASD1	0.46	0.20	2.28	0.0224	0.832
Vas	IN_ADARB2	RASD1	0.05	0.14	0.32	0.752	0.976
Vas	IN_LAMP5_LHX6	RASD1	0.22	0.15	1.52	0.13	0.701
Vas	IN_LAMP5_RELN	RASD1	0.31	0.15	2.04	0.0411	0.736
Vas	IN_PVALB	RASD1	0.36	0.12	3.04	0.00237	0.314
Vas	IN_VIP	RASD1	0.07	0.12	0.60	0.549	0.875
Vas	OPC	RASD1	0.13	0.14	0.94	0.347	0.986
Vas	Oligo	RASD1	0.12	0.10	1.17	0.243	0.687
Vas	Astro	RASD2	-0.04	0.13	-0.35	0.723	0.942
Vas	EN_L2_3_IT	RASD2	0.14	0.07	2.09	0.0365	0.329
Vas	EN_L3_5_IT_2	RASD2	0.13	0.10	1.34	0.179	0.597
Vas	EN_L3_5_IT_3	RASD2	0.26	0.08	3.49	0.000479	0.0301
Vas	EN_L6_CT	RASD2	0.28	0.44	0.65	0.518	0.935
Vas	EN_L6_IT_1	RASD2	0.14	0.41	0.34	0.733	0.962
Vas	IN_ADARB2	RASD2	0.10	0.12	0.87	0.385	0.898
Vas	IN_LAMP5_RELN	RASD2	0.10	0.12	0.85	0.396	0.895
Vas	IN_PVALB	RASD2	0.11	0.08	1.51	0.131	0.704
Vas	IN_PVALB_CHC	RASD2	0.09	0.11	0.82	0.413	0.941
Vas	IN_SST	RASD2	0.02	0.10	0.23	0.818	0.99
Vas	IN_VIP	RASD2	-0.00	0.07	-0.02	0.981	0.996
Vas	OPC	RASD2	-0.02	0.12	-0.15	0.883	0.999
Vas	Oligo	RASD2	0.07	0.10	0.73	0.468	0.823
Vas	Astro	RASEF	0.12	0.13	0.93	0.355	0.789
Vas	EN_L2_3_IT	RASEF	0.14	0.12	1.13	0.258	0.654
Vas	EN_L3_5_IT_3	RASEF	0.13	0.14	0.89	0.375	0.694
Vas	EN_L6B	RASEF	0.13	0.17	0.77	0.438	0.882
Vas	Oligo	RASEF	0.06	0.12	0.47	0.642	0.897
Vas	Astro	RASGEF1A	0.28	0.15	1.84	0.0657	0.489
Vas	EN_L2_3_IT	RASGEF1A	0.08	0.05	1.48	0.138	0.528
Vas	EN_L3_5_IT_1	RASGEF1A	0.12	0.06	1.98	0.0481	0.502
Vas	EN_L3_5_IT_2	RASGEF1A	0.08	0.05	1.55	0.121	0.528
Vas	EN_L3_5_IT_3	RASGEF1A	0.09	0.05	1.74	0.0812	0.353
Vas	EN_L5_6_NP	RASGEF1A	0.06	0.09	0.69	0.488	0.955
Vas	EN_L5_ET	RASGEF1A	-0.45	0.50	-0.90	0.369	0.971
Vas	EN_L6B	RASGEF1A	0.06	0.09	0.63	0.531	0.921
Vas	EN_L6_CT	RASGEF1A	0.07	0.07	0.95	0.341	0.893
Vas	EN_L6_IT_1	RASGEF1A	0.09	0.08	1.06	0.29	0.836
Vas	EN_L6_IT_2	RASGEF1A	0.11	0.08	1.34	0.182	0.929
Vas	IN_ADARB2	RASGEF1A	0.13	0.07	1.86	0.0632	0.698
Vas	IN_LAMP5_LHX6	RASGEF1A	0.16	0.09	1.89	0.0585	0.56
Vas	IN_LAMP5_RELN	RASGEF1A	0.05	0.06	0.72	0.474	0.92
Vas	IN_PVALB	RASGEF1A	0.11	0.05	2.01	0.044	0.576
Vas	IN_PVALB_CHC	RASGEF1A	0.13	0.10	1.34	0.182	0.876
Vas	IN_SST	RASGEF1A	0.12	0.07	1.64	0.101	0.863
Vas	IN_VIP	RASGEF1A	0.01	0.05	0.27	0.788	0.95
Vas	OPC	RASGEF1A	0.13	0.13	0.96	0.337	0.986
Vas	Oligo	RASGEF1A	0.07	0.10	0.68	0.499	0.839
Vas	Astro	RASGEF1B	-0.10	0.19	-0.54	0.589	0.897
Vas	EN_L2_3_IT	RASGEF1B	-0.12	0.08	-1.53	0.126	0.511
Vas	EN_L3_5_IT_1	RASGEF1B	-0.05	0.11	-0.45	0.65	0.935
Vas	EN_L3_5_IT_2	RASGEF1B	-0.24	0.09	-2.79	0.00533	0.161
Vas	EN_L3_5_IT_3	RASGEF1B	-0.37	0.10	-3.49	0.000475	0.0301
Vas	EN_L5_6_NP	RASGEF1B	-0.22	0.17	-1.26	0.208	0.925
Vas	EN_L6B	RASGEF1B	0.06	0.17	0.36	0.716	0.958
Vas	EN_L6_CT	RASGEF1B	-0.11	0.14	-0.79	0.43	0.92
Vas	EN_L6_IT_1	RASGEF1B	-0.01	0.16	-0.05	0.964	0.992
Vas	EN_L6_IT_2	RASGEF1B	-0.18	0.16	-1.15	0.252	0.935
Vas	Endo	RASGEF1B	-0.27	0.49	-0.55	0.583	0.996
Vas	IN_ADARB2	RASGEF1B	0.07	0.12	0.60	0.552	0.937
Vas	IN_LAMP5_LHX6	RASGEF1B	0.07	0.15	0.47	0.641	0.937
Vas	IN_LAMP5_RELN	RASGEF1B	-0.08	0.14	-0.54	0.592	0.948
Vas	IN_PVALB	RASGEF1B	0.03	0.13	0.21	0.832	0.975
Vas	IN_PVALB_CHC	RASGEF1B	-0.10	0.18	-0.57	0.566	0.96
Vas	IN_SST	RASGEF1B	0.16	0.11	1.42	0.155	0.886
Vas	IN_VIP	RASGEF1B	0.10	0.13	0.81	0.417	0.815
Vas	Micro	RASGEF1B	0.19	0.13	1.40	0.161	0.681
Vas	OPC	RASGEF1B	-0.14	0.09	-1.57	0.117	0.986
Vas	Oligo	RASGEF1B	-0.03	0.07	-0.44	0.663	0.906
Vas	PC	RASGEF1B	-0.46	0.44	-1.05	0.293	1
Vas	PVM	RASGEF1B	0.04	0.23	0.15	0.878	0.984
Vas	VLMC	RASGEF1B	0.07	0.18	0.41	0.679	0.968
Vas	Astro	RASGEF1C	0.01	0.09	0.12	0.905	0.982
Vas	EN_L2_3_IT	RASGEF1C	0.03	0.11	0.25	0.802	0.942
Vas	EN_L3_5_IT_1	RASGEF1C	0.13	0.09	1.44	0.15	0.667
Vas	EN_L3_5_IT_2	RASGEF1C	0.22	0.12	1.84	0.0651	0.432
Vas	EN_L3_5_IT_3	RASGEF1C	0.25	0.12	2.06	0.0396	0.251
Vas	EN_L5_6_NP	RASGEF1C	0.06	0.12	0.49	0.624	0.965
Vas	EN_L6B	RASGEF1C	-0.02	0.13	-0.18	0.855	0.979
Vas	EN_L6_CT	RASGEF1C	0.18	0.14	1.26	0.207	0.828
Vas	EN_L6_IT_1	RASGEF1C	0.12	0.12	1.01	0.314	0.844
Vas	EN_L6_IT_2	RASGEF1C	0.09	0.10	0.92	0.357	0.95
Vas	IN_ADARB2	RASGEF1C	-0.08	0.14	-0.57	0.566	0.941
Vas	IN_LAMP5_LHX6	RASGEF1C	0.06	0.15	0.41	0.681	0.947
Vas	IN_PVALB	RASGEF1C	-0.04	0.07	-0.57	0.568	0.909
Vas	IN_PVALB_CHC	RASGEF1C	-0.21	0.13	-1.70	0.09	0.787
Vas	IN_SST	RASGEF1C	-0.11	0.12	-0.90	0.367	0.938
Vas	IN_VIP	RASGEF1C	-0.00	0.07	-0.05	0.96	0.992
Vas	Micro	RASGEF1C	-0.36	0.13	-2.69	0.00713	0.254
Vas	OPC	RASGEF1C	0.03	0.13	0.23	0.822	0.999
Vas	Oligo	RASGEF1C	-0.13	0.11	-1.16	0.244	0.688
Vas	Astro	RASGRF1	0.10	0.12	0.80	0.426	0.819
Vas	EN_L2_3_IT	RASGRF1	-0.18	0.06	-3.18	0.00149	0.111
Vas	EN_L3_5_IT_1	RASGRF1	-0.05	0.06	-0.83	0.409	0.852
Vas	EN_L3_5_IT_2	RASGRF1	-0.13	0.06	-2.32	0.0206	0.285
Vas	EN_L3_5_IT_3	RASGRF1	-0.09	0.05	-1.89	0.0581	0.303
Vas	EN_L5_6_NP	RASGRF1	-0.06	0.05	-1.21	0.227	0.929
Vas	EN_L5_ET	RASGRF1	0.05	0.33	0.15	0.878	0.998
Vas	EN_L6B	RASGRF1	0.01	0.07	0.09	0.928	0.989
Vas	EN_L6_CT	RASGRF1	-0.09	0.07	-1.35	0.178	0.814
Vas	EN_L6_IT_1	RASGRF1	-0.48	0.13	-3.57	0.000363	0.133
Vas	EN_L6_IT_2	RASGRF1	-0.00	0.08	-0.03	0.973	0.997
Vas	IN_ADARB2	RASGRF1	-0.01	0.05	-0.30	0.767	0.976
Vas	IN_LAMP5_LHX6	RASGRF1	-0.02	0.05	-0.34	0.731	0.957
Vas	IN_LAMP5_RELN	RASGRF1	0.04	0.04	0.95	0.343	0.888
Vas	IN_PVALB	RASGRF1	-0.06	0.05	-1.39	0.165	0.734
Vas	IN_PVALB_CHC	RASGRF1	-0.13	0.06	-2.07	0.0386	0.732
Vas	IN_SST	RASGRF1	-0.16	0.06	-2.78	0.00548	0.799
Vas	IN_VIP	RASGRF1	0.01	0.04	0.35	0.728	0.937
Vas	Micro	RASGRF1	0.13	0.12	1.03	0.302	0.788
Vas	OPC	RASGRF1	0.09	0.12	0.79	0.432	0.986
Vas	Oligo	RASGRF1	0.06	0.11	0.52	0.602	0.881
Vas	Adaptive	RASGRF2	0.18	0.25	0.74	0.457	0.849
Vas	Astro	RASGRF2	0.20	0.14	1.38	0.167	0.647
Vas	EN_L2_3_IT	RASGRF2	0.01	0.07	0.21	0.833	0.954
Vas	EN_L3_5_IT_1	RASGRF2	-0.10	0.12	-0.83	0.408	0.852
Vas	EN_L3_5_IT_2	RASGRF2	-0.03	0.14	-0.20	0.841	0.96
Vas	EN_L3_5_IT_3	RASGRF2	-0.07	0.14	-0.53	0.597	0.837
Vas	EN_L5_6_NP	RASGRF2	-0.23	0.15	-1.58	0.113	0.905
Vas	EN_L5_ET	RASGRF2	-0.51	0.32	-1.56	0.119	0.927
Vas	EN_L6B	RASGRF2	0.16	0.10	1.55	0.121	0.718
Vas	EN_L6_CT	RASGRF2	0.06	0.09	0.66	0.507	0.933
Vas	EN_L6_IT_1	RASGRF2	0.04	0.13	0.33	0.744	0.963
Vas	EN_L6_IT_2	RASGRF2	0.02	0.12	0.20	0.84	0.985
Vas	Endo	RASGRF2	-0.02	0.08	-0.25	0.804	0.996
Vas	IN_ADARB2	RASGRF2	-0.06	0.13	-0.45	0.653	0.96
Vas	IN_LAMP5_LHX6	RASGRF2	-0.07	0.08	-0.80	0.422	0.878
Vas	IN_LAMP5_RELN	RASGRF2	-0.04	0.08	-0.56	0.574	0.946
Vas	IN_PVALB	RASGRF2	-0.02	0.07	-0.35	0.728	0.956
Vas	IN_PVALB_CHC	RASGRF2	-0.08	0.08	-1.11	0.267	0.904
Vas	IN_SST	RASGRF2	-0.04	0.06	-0.63	0.532	0.967
Vas	IN_VIP	RASGRF2	-0.10	0.10	-1.02	0.308	0.75
Vas	Micro	RASGRF2	0.01	0.16	0.05	0.957	0.995
Vas	OPC	RASGRF2	0.05	0.16	0.34	0.737	0.999
Vas	Oligo	RASGRF2	-0.04	0.09	-0.43	0.669	0.908
Vas	PC	RASGRF2	-0.00	0.13	-0.00	0.996	1
Vas	PVM	RASGRF2	-0.34	0.18	-1.87	0.0611	0.806
Vas	SMC	RASGRF2	-0.16	0.31	-0.52	0.603	0.933
Vas	VLMC	RASGRF2	0.00	0.13	0.01	0.991	0.999
Vas	Adaptive	RASGRP1	0.15	0.22	0.69	0.489	0.863
Vas	Astro	RASGRP1	0.09	0.08	1.13	0.257	0.728
Vas	EN_L2_3_IT	RASGRP1	-0.12	0.07	-1.66	0.0968	0.462
Vas	EN_L3_5_IT_1	RASGRP1	-0.06	0.07	-0.88	0.379	0.835
Vas	EN_L3_5_IT_2	RASGRP1	-0.06	0.07	-0.81	0.419	0.795
Vas	EN_L3_5_IT_3	RASGRP1	0.07	0.05	1.27	0.205	0.534
Vas	EN_L5_6_NP	RASGRP1	0.17	0.09	1.94	0.0525	0.855
Vas	EN_L5_ET	RASGRP1	0.58	0.27	2.18	0.0289	0.716
Vas	EN_L6B	RASGRP1	-0.09	0.08	-1.16	0.247	0.802
Vas	EN_L6_CT	RASGRP1	0.11	0.09	1.27	0.204	0.827
Vas	EN_L6_IT_1	RASGRP1	-0.03	0.07	-0.47	0.639	0.94
Vas	EN_L6_IT_2	RASGRP1	0.06	0.06	1.00	0.315	0.949
Vas	IN_ADARB2	RASGRP1	0.06	0.09	0.60	0.551	0.937
Vas	IN_LAMP5_LHX6	RASGRP1	0.09	0.08	1.02	0.309	0.826
Vas	IN_LAMP5_RELN	RASGRP1	0.18	0.06	3.12	0.00178	0.499
Vas	IN_PVALB	RASGRP1	0.01	0.08	0.06	0.952	0.993
Vas	IN_PVALB_CHC	RASGRP1	0.04	0.14	0.24	0.807	0.987
Vas	IN_SST	RASGRP1	-0.00	0.11	-0.02	0.988	1
Vas	IN_VIP	RASGRP1	-0.17	0.10	-1.78	0.0755	0.522
Vas	Micro	RASGRP1	-0.08	0.13	-0.59	0.558	0.899
Vas	OPC	RASGRP1	-0.11	0.11	-1.01	0.311	0.986
Vas	Oligo	RASGRP1	-0.11	0.08	-1.45	0.146	0.591
Vas	Astro	RASGRP2	0.16	0.08	1.86	0.0633	0.484
Vas	EN_L2_3_IT	RASGRP2	-0.04	0.08	-0.45	0.653	0.886
Vas	EN_L3_5_IT_1	RASGRP2	0.09	0.11	0.84	0.403	0.849
Vas	EN_L3_5_IT_2	RASGRP2	0.03	0.11	0.24	0.814	0.953
Vas	EN_L3_5_IT_3	RASGRP2	0.14	0.09	1.61	0.107	0.396
Vas	EN_L5_6_NP	RASGRP2	0.09	0.11	0.86	0.39	0.948
Vas	Endo	RASGRP2	-0.44	0.46	-0.95	0.344	0.996
Vas	IN_ADARB2	RASGRP2	0.08	0.11	0.73	0.468	0.918
Vas	IN_LAMP5_LHX6	RASGRP2	0.03	0.11	0.28	0.776	0.963
Vas	IN_LAMP5_RELN	RASGRP2	0.05	0.11	0.47	0.638	0.955
Vas	IN_PVALB	RASGRP2	0.09	0.08	1.04	0.297	0.824
Vas	IN_PVALB_CHC	RASGRP2	0.04	0.10	0.37	0.713	0.98
Vas	IN_SST	RASGRP2	-0.14	0.09	-1.52	0.13	0.876
Vas	IN_VIP	RASGRP2	0.02	0.10	0.18	0.857	0.968
Vas	Micro	RASGRP2	0.03	0.12	0.28	0.782	0.957
Vas	Oligo	RASGRP2	0.11	0.09	1.18	0.238	0.683
Vas	PC	RASGRP2	0.06	0.13	0.49	0.625	1
Vas	Astro	RASGRP3	-0.01	0.08	-0.07	0.945	0.989
Vas	EN_L2_3_IT	RASGRP3	-0.09	0.09	-0.93	0.351	0.726
Vas	EN_L3_5_IT_1	RASGRP3	0.04	0.12	0.36	0.722	0.949
Vas	EN_L3_5_IT_2	RASGRP3	-0.13	0.12	-1.13	0.258	0.678
Vas	EN_L3_5_IT_3	RASGRP3	-0.25	0.11	-2.25	0.0244	0.2
Vas	EN_L5_6_NP	RASGRP3	0.12	0.16	0.76	0.445	0.948
Vas	EN_L6B	RASGRP3	-0.51	0.48	-1.05	0.293	0.827
Vas	EN_L6_CT	RASGRP3	-0.19	0.15	-1.29	0.196	0.827
Vas	EN_L6_IT_1	RASGRP3	-0.31	0.15	-2.08	0.0373	0.572
Vas	EN_L6_IT_2	RASGRP3	-0.27	0.18	-1.48	0.138	0.924
Vas	Endo	RASGRP3	-0.07	0.20	-0.35	0.725	0.996
Vas	IN_LAMP5_LHX6	RASGRP3	0.10	0.18	0.56	0.573	0.92
Vas	IN_LAMP5_RELN	RASGRP3	-0.12	0.16	-0.78	0.438	0.911
Vas	IN_PVALB	RASGRP3	-0.10	0.10	-1.03	0.303	0.827
Vas	IN_SST	RASGRP3	0.03	0.13	0.23	0.821	0.99
Vas	IN_VIP	RASGRP3	-0.01	0.10	-0.09	0.926	0.985
Vas	Micro	RASGRP3	0.40	0.12	3.44	0.000574	0.0887
Vas	OPC	RASGRP3	-0.17	0.11	-1.56	0.12	0.986
Vas	Oligo	RASGRP3	0.05	0.05	0.96	0.336	0.752
Vas	PVM	RASGRP3	-1.07	0.69	-1.55	0.122	0.818
Vas	EN_L2_3_IT	RASGRP4	0.03	0.11	0.27	0.788	0.938
Vas	EN_L3_5_IT_2	RASGRP4	0.07	0.14	0.49	0.622	0.89
Vas	EN_L3_5_IT_3	RASGRP4	0.13	0.13	1.06	0.29	0.623
Vas	Micro	RASGRP4	-0.08	0.10	-0.78	0.433	0.853
Vas	Oligo	RASGRP4	0.05	0.14	0.33	0.743	0.93
Vas	Astro	RASIP1	-0.09	0.13	-0.70	0.484	0.854
Vas	EN_L2_3_IT	RASIP1	-0.03	0.08	-0.34	0.731	0.917
Vas	EN_L3_5_IT_1	RASIP1	0.12	0.13	0.96	0.335	0.807
Vas	EN_L3_5_IT_2	RASIP1	0.01	0.09	0.16	0.871	0.968
Vas	EN_L3_5_IT_3	RASIP1	-0.02	0.10	-0.21	0.83	0.941
Vas	EN_L6_IT_1	RASIP1	0.62	0.49	1.27	0.205	0.788
Vas	Endo	RASIP1	-0.06	0.13	-0.47	0.637	0.996
Vas	Oligo	RASIP1	0.05	0.09	0.52	0.604	0.881
Vas	Astro	RASL10A	-0.33	0.13	-2.48	0.013	0.284
Vas	EN_L2_3_IT	RASL10A	-0.03	0.08	-0.41	0.685	0.902
Vas	EN_L3_5_IT_1	RASL10A	0.12	0.10	1.19	0.236	0.751
Vas	EN_L3_5_IT_2	RASL10A	-0.01	0.09	-0.07	0.944	0.988
Vas	EN_L3_5_IT_3	RASL10A	-0.16	0.11	-1.44	0.151	0.463
Vas	EN_L6B	RASL10A	-0.22	0.16	-1.34	0.181	0.755
Vas	EN_L6_CT	RASL10A	-0.19	0.14	-1.39	0.164	0.803
Vas	EN_L6_IT_1	RASL10A	-0.12	0.13	-0.94	0.348	0.852
Vas	EN_L6_IT_2	RASL10A	0.01	0.18	0.06	0.955	0.996
Vas	IN_VIP	RASL10A	0.15	0.11	1.43	0.154	0.633
Vas	Micro	RASL10A	-0.20	0.15	-1.33	0.182	0.696
Vas	Oligo	RASL10A	0.15	0.09	1.75	0.0799	0.497
Vas	Oligo	RASL11A	-0.22	0.12	-1.78	0.0745	0.485
Vas	Astro	RASL12	-0.08	0.16	-0.50	0.62	0.911
Vas	PC	RASL12	0.01	0.13	0.06	0.952	1
Vas	Astro	RASSF1	0.05	0.09	0.51	0.613	0.907
Vas	EN_L2_3_IT	RASSF1	-0.09	0.06	-1.46	0.145	0.535
Vas	EN_L3_5_IT_1	RASSF1	-0.02	0.12	-0.15	0.877	0.979
Vas	EN_L3_5_IT_2	RASSF1	0.00	0.09	0.06	0.956	0.991
Vas	EN_L3_5_IT_3	RASSF1	-0.08	0.10	-0.85	0.397	0.711
Vas	EN_L6_CT	RASSF1	0.08	0.36	0.23	0.816	0.981
Vas	EN_L6_IT_1	RASSF1	-0.07	0.34	-0.21	0.83	0.977
Vas	Endo	RASSF1	-0.47	0.34	-1.38	0.169	0.995
Vas	IN_PVALB	RASSF1	-0.08	0.10	-0.84	0.4	0.87
Vas	IN_SST	RASSF1	-0.14	0.12	-1.11	0.269	0.924
Vas	IN_VIP	RASSF1	-0.03	0.09	-0.34	0.735	0.94
Vas	Micro	RASSF1	0.13	0.08	1.67	0.0943	0.579
Vas	OPC	RASSF1	-0.11	0.11	-0.99	0.322	0.986
Vas	Oligo	RASSF1	-0.06	0.06	-1.00	0.316	0.74
Vas	PC	RASSF1	-0.41	0.62	-0.67	0.503	1
Vas	PVM	RASSF1	0.29	0.56	0.52	0.601	0.952
Vas	Astro	RASSF10	0.63	0.77	0.82	0.411	0.815
Vas	Astro	RASSF2	0.14	0.13	1.03	0.304	0.764
Vas	EN_L2_3_IT	RASSF2	0.25	0.19	1.33	0.184	0.579
Vas	EN_L3_5_IT_1	RASSF2	0.02	0.19	0.08	0.933	0.99
Vas	EN_L3_5_IT_2	RASSF2	0.16	0.19	0.83	0.409	0.788
Vas	EN_L3_5_IT_3	RASSF2	0.18	0.18	0.97	0.331	0.659
Vas	EN_L6B	RASSF2	-0.67	0.62	-1.09	0.274	0.814
Vas	EN_L6_IT_1	RASSF2	0.62	0.63	0.98	0.326	0.844
Vas	IN_ADARB2	RASSF2	0.16	0.23	0.70	0.483	0.921
Vas	IN_PVALB	RASSF2	-0.03	0.20	-0.15	0.879	0.981
Vas	IN_PVALB_CHC	RASSF2	0.46	0.49	0.93	0.351	0.924
Vas	IN_SST	RASSF2	-0.02	0.20	-0.10	0.923	0.995
Vas	IN_VIP	RASSF2	0.07	0.14	0.47	0.638	0.907
Vas	Micro	RASSF2	-0.08	0.09	-0.86	0.387	0.834
Vas	OPC	RASSF2	0.06	0.05	1.14	0.253	0.986
Vas	Oligo	RASSF2	0.14	0.04	3.08	0.00204	0.198
Vas	PVM	RASSF2	0.19	0.18	1.09	0.276	0.864
Vas	VLMC	RASSF2	0.06	0.23	0.25	0.8	0.985
Vas	Adaptive	RASSF3	0.04	0.27	0.14	0.888	0.976
Vas	Astro	RASSF3	0.43	0.11	4.09	4.38e-05	0.0245
Vas	EN_L2_3_IT	RASSF3	-0.10	0.10	-1.02	0.309	0.695
Vas	EN_L3_5_IT_1	RASSF3	-0.18	0.09	-1.95	0.0508	0.513
Vas	EN_L3_5_IT_2	RASSF3	-0.20	0.11	-1.81	0.071	0.446
Vas	EN_L3_5_IT_3	RASSF3	0.10	0.11	0.92	0.357	0.681
Vas	EN_L5_6_NP	RASSF3	0.22	0.19	1.16	0.246	0.93
Vas	EN_L6_IT_1	RASSF3	-0.10	0.16	-0.62	0.537	0.916
Vas	EN_L6_IT_2	RASSF3	0.07	0.11	0.65	0.516	0.967
Vas	Endo	RASSF3	0.04	0.14	0.31	0.753	0.996
Vas	IN_ADARB2	RASSF3	-0.00	0.10	-0.02	0.988	0.999
Vas	IN_LAMP5_LHX6	RASSF3	-0.22	0.14	-1.57	0.117	0.683
Vas	IN_LAMP5_RELN	RASSF3	-0.21	0.10	-1.99	0.0466	0.749
Vas	IN_PVALB	RASSF3	0.08	0.06	1.27	0.205	0.768
Vas	IN_PVALB_CHC	RASSF3	-0.03	0.08	-0.37	0.708	0.98
Vas	IN_SST	RASSF3	0.09	0.12	0.77	0.44	0.955
Vas	IN_VIP	RASSF3	0.05	0.09	0.54	0.591	0.891
Vas	Micro	RASSF3	0.14	0.06	2.23	0.0259	0.383
Vas	OPC	RASSF3	-0.02	0.10	-0.20	0.845	0.999
Vas	Oligo	RASSF3	0.03	0.09	0.30	0.762	0.936
Vas	PVM	RASSF3	-0.01	0.19	-0.07	0.948	0.987
Vas	VLMC	RASSF3	-0.61	0.56	-1.09	0.274	0.857
Vas	Astro	RASSF4	-0.04	0.07	-0.55	0.585	0.896
Vas	EN_L2_3_IT	RASSF4	-0.13	0.09	-1.47	0.142	0.533
Vas	EN_L3_5_IT_1	RASSF4	-0.14	0.08	-1.72	0.0846	0.577
Vas	EN_L3_5_IT_2	RASSF4	-0.10	0.06	-1.69	0.0908	0.483
Vas	EN_L3_5_IT_3	RASSF4	-0.01	0.06	-0.23	0.82	0.938
Vas	EN_L5_6_NP	RASSF4	-0.17	0.09	-1.83	0.0673	0.872
Vas	EN_L6B	RASSF4	0.07	0.10	0.74	0.46	0.892
Vas	EN_L6_CT	RASSF4	0.07	0.10	0.65	0.518	0.935
Vas	EN_L6_IT_1	RASSF4	-0.10	0.13	-0.72	0.471	0.893
Vas	EN_L6_IT_2	RASSF4	-0.13	0.14	-0.91	0.361	0.95
Vas	Endo	RASSF4	-0.15	0.65	-0.23	0.82	0.996
Vas	IN_ADARB2	RASSF4	-0.11	0.08	-1.30	0.194	0.813
Vas	IN_LAMP5_LHX6	RASSF4	-0.09	0.10	-0.89	0.374	0.857
Vas	IN_LAMP5_RELN	RASSF4	-0.09	0.07	-1.23	0.219	0.833
Vas	IN_PVALB	RASSF4	-0.08	0.06	-1.35	0.178	0.743
Vas	IN_PVALB_CHC	RASSF4	-0.13	0.08	-1.52	0.129	0.834
Vas	IN_SST	RASSF4	-0.02	0.07	-0.34	0.734	0.985
Vas	IN_VIP	RASSF4	-0.07	0.06	-1.02	0.307	0.75
Vas	Micro	RASSF4	0.13	0.11	1.15	0.251	0.755
Vas	OPC	RASSF4	0.05	0.10	0.55	0.583	0.992
Vas	Oligo	RASSF4	-0.02	0.07	-0.25	0.804	0.945
Vas	PC	RASSF4	0.28	0.38	0.74	0.461	1
Vas	PVM	RASSF4	0.43	0.19	2.26	0.0239	0.711
Vas	Astro	RASSF5	0.06	0.10	0.64	0.519	0.87
Vas	EN_L2_3_IT	RASSF5	-0.10	0.06	-1.69	0.0914	0.456
Vas	EN_L3_5_IT_1	RASSF5	-0.15	0.10	-1.46	0.145	0.661
Vas	EN_L3_5_IT_2	RASSF5	-0.14	0.08	-1.61	0.108	0.508
Vas	EN_L3_5_IT_3	RASSF5	-0.06	0.07	-0.82	0.412	0.721
Vas	EN_L5_6_NP	RASSF5	-0.07	0.09	-0.73	0.465	0.951
Vas	EN_L5_ET	RASSF5	-0.28	0.49	-0.57	0.572	0.984
Vas	EN_L6B	RASSF5	-0.39	0.11	-3.53	0.00041	0.12
Vas	EN_L6_CT	RASSF5	-0.18	0.09	-2.08	0.0371	0.576
Vas	EN_L6_IT_1	RASSF5	-0.20	0.10	-1.89	0.0588	0.627
Vas	EN_L6_IT_2	RASSF5	-0.05	0.14	-0.35	0.725	0.977
Vas	IN_ADARB2	RASSF5	0.15	0.10	1.48	0.14	0.793
Vas	IN_LAMP5_LHX6	RASSF5	0.04	0.10	0.39	0.7	0.948
Vas	IN_LAMP5_RELN	RASSF5	0.13	0.09	1.44	0.15	0.804
Vas	IN_PVALB	RASSF5	-0.01	0.06	-0.09	0.927	0.991
Vas	IN_SST	RASSF5	0.04	0.08	0.49	0.624	0.973
Vas	IN_VIP	RASSF5	0.02	0.05	0.40	0.687	0.925
Vas	Micro	RASSF5	-0.06	0.10	-0.55	0.582	0.907
Vas	OPC	RASSF5	-0.11	0.12	-0.88	0.377	0.986
Vas	Oligo	RASSF5	-0.11	0.10	-1.14	0.254	0.695
Vas	EN_L3_5_IT_3	RASSF6	0.09	0.17	0.56	0.572	0.824
Vas	Astro	RASSF7	-0.10	0.13	-0.76	0.448	0.831
Vas	EN_L2_3_IT	RASSF7	-0.15	0.10	-1.47	0.141	0.532
Vas	EN_L3_5_IT_2	RASSF7	0.13	0.30	0.43	0.664	0.906
Vas	EN_L3_5_IT_3	RASSF7	-0.09	0.11	-0.85	0.393	0.708
Vas	EN_L5_6_NP	RASSF7	0.72	0.47	1.54	0.122	0.915
Vas	Oligo	RASSF7	0.09	0.13	0.65	0.515	0.844
Vas	Astro	RASSF8	0.10	0.05	2.01	0.0443	0.436
Vas	EN_L2_3_IT	RASSF8	-0.06	0.07	-0.81	0.419	0.768
Vas	EN_L3_5_IT_1	RASSF8	-0.07	0.16	-0.48	0.635	0.933
Vas	EN_L3_5_IT_2	RASSF8	-0.06	0.09	-0.66	0.511	0.84
Vas	EN_L3_5_IT_3	RASSF8	-0.06	0.07	-0.76	0.447	0.746
Vas	EN_L5_6_NP	RASSF8	0.09	0.14	0.63	0.53	0.956
Vas	EN_L5_ET	RASSF8	0.39	0.53	0.74	0.458	0.975
Vas	EN_L6B	RASSF8	0.06	0.15	0.44	0.663	0.949
Vas	EN_L6_CT	RASSF8	0.01	0.13	0.10	0.922	0.992
Vas	EN_L6_IT_1	RASSF8	0.07	0.15	0.46	0.648	0.943
Vas	EN_L6_IT_2	RASSF8	-0.13	0.19	-0.67	0.502	0.967
Vas	Endo	RASSF8	-0.11	0.10	-1.09	0.274	0.995
Vas	IN_ADARB2	RASSF8	0.07	0.06	1.10	0.27	0.852
Vas	IN_LAMP5_LHX6	RASSF8	0.08	0.10	0.79	0.431	0.88
Vas	IN_LAMP5_RELN	RASSF8	0.16	0.06	2.59	0.00963	0.693
Vas	IN_PVALB	RASSF8	0.04	0.05	0.88	0.381	0.86
Vas	IN_PVALB_CHC	RASSF8	0.06	0.05	1.14	0.256	0.902
Vas	IN_SST	RASSF8	0.02	0.10	0.24	0.814	0.99
Vas	IN_VIP	RASSF8	-0.05	0.06	-0.84	0.4	0.806
Vas	Micro	RASSF8	-0.00	0.08	-0.01	0.992	0.998
Vas	OPC	RASSF8	0.07	0.08	0.85	0.393	0.986
Vas	Oligo	RASSF8	0.13	0.05	2.63	0.00852	0.281
Vas	PC	RASSF8	0.04	0.14	0.26	0.794	1
Vas	PVM	RASSF8	0.14	0.28	0.48	0.629	0.952
Vas	SMC	RASSF8	0.29	0.74	0.40	0.692	0.941
Vas	VLMC	RASSF8	-0.03	0.17	-0.20	0.84	0.991
Vas	Astro	RAVER1	0.00	0.10	0.04	0.97	0.993
Vas	EN_L2_3_IT	RAVER1	-0.04	0.07	-0.55	0.579	0.852
Vas	EN_L3_5_IT_2	RAVER1	-0.09	0.12	-0.75	0.454	0.815
Vas	EN_L3_5_IT_3	RAVER1	-0.00	0.11	-0.03	0.974	0.99
Vas	EN_L6_IT_1	RAVER1	0.46	0.37	1.23	0.218	0.796
Vas	IN_PVALB	RAVER1	-0.01	0.13	-0.09	0.928	0.991
Vas	IN_VIP	RAVER1	0.09	0.11	0.81	0.42	0.816
Vas	Oligo	RAVER1	-0.03	0.08	-0.40	0.689	0.914
Vas	Astro	RAVER2	0.11	0.05	2.31	0.0208	0.331
Vas	EN_L2_3_IT	RAVER2	0.08	0.06	1.31	0.19	0.585
Vas	EN_L3_5_IT_1	RAVER2	0.14	0.06	2.10	0.0356	0.457
Vas	EN_L3_5_IT_2	RAVER2	0.10	0.08	1.15	0.249	0.667
Vas	EN_L3_5_IT_3	RAVER2	0.04	0.07	0.48	0.628	0.854
Vas	EN_L5_6_NP	RAVER2	-0.12	0.09	-1.34	0.179	0.922
Vas	EN_L5_ET	RAVER2	-0.04	0.28	-0.16	0.874	0.998
Vas	EN_L6B	RAVER2	0.11	0.11	1.03	0.304	0.829
Vas	EN_L6_CT	RAVER2	-0.07	0.10	-0.69	0.49	0.932
Vas	EN_L6_IT_1	RAVER2	-0.10	0.11	-0.89	0.376	0.862
Vas	EN_L6_IT_2	RAVER2	-0.06	0.21	-0.31	0.754	0.979
Vas	Endo	RAVER2	-0.10	0.39	-0.26	0.791	0.996
Vas	IN_ADARB2	RAVER2	0.07	0.05	1.36	0.173	0.8
Vas	IN_LAMP5_LHX6	RAVER2	-0.06	0.09	-0.66	0.509	0.904
Vas	IN_LAMP5_RELN	RAVER2	0.01	0.07	0.15	0.884	0.993
Vas	IN_PVALB	RAVER2	-0.10	0.05	-1.88	0.0606	0.621
Vas	IN_PVALB_CHC	RAVER2	-0.05	0.09	-0.54	0.592	0.962
Vas	IN_SST	RAVER2	0.02	0.06	0.25	0.806	0.99
Vas	IN_VIP	RAVER2	0.04	0.04	0.88	0.377	0.794
Vas	OPC	RAVER2	0.01	0.05	0.15	0.883	0.999
Vas	Oligo	RAVER2	0.03	0.09	0.35	0.728	0.927
Vas	PC	RAVER2	0.14	0.16	0.88	0.378	1
Vas	Adaptive	RB1	-0.01	0.19	-0.05	0.962	0.988
Vas	Astro	RB1	0.08	0.04	2.36	0.0183	0.316
Vas	EN_L2_3_IT	RB1	0.02	0.03	0.63	0.529	0.828
Vas	EN_L3_5_IT_1	RB1	0.04	0.05	0.79	0.427	0.86
Vas	EN_L3_5_IT_2	RB1	0.01	0.04	0.35	0.723	0.923
Vas	EN_L3_5_IT_3	RB1	0.05	0.04	1.26	0.208	0.538
Vas	EN_L5_6_NP	RB1	-0.01	0.06	-0.09	0.931	0.995
Vas	EN_L5_ET	RB1	-0.07	0.27	-0.26	0.796	0.993
Vas	EN_L6B	RB1	0.00	0.06	0.06	0.953	0.992
Vas	EN_L6_CT	RB1	-0.04	0.06	-0.64	0.524	0.935
Vas	EN_L6_IT_1	RB1	0.03	0.06	0.48	0.628	0.939
Vas	EN_L6_IT_2	RB1	0.06	0.06	1.01	0.31	0.948
Vas	Endo	RB1	0.08	0.08	1.06	0.291	0.995
Vas	IN_ADARB2	RB1	0.07	0.06	1.14	0.256	0.845
Vas	IN_LAMP5_LHX6	RB1	0.09	0.06	1.63	0.104	0.665
Vas	IN_LAMP5_RELN	RB1	0.02	0.04	0.37	0.713	0.97
Vas	IN_PVALB	RB1	0.03	0.03	0.95	0.341	0.844
Vas	IN_PVALB_CHC	RB1	0.05	0.06	0.75	0.453	0.947
Vas	IN_SST	RB1	0.02	0.05	0.45	0.651	0.979
Vas	IN_VIP	RB1	0.00	0.03	0.11	0.913	0.984
Vas	Micro	RB1	-0.05	0.05	-1.02	0.309	0.79
Vas	OPC	RB1	0.03	0.03	1.01	0.313	0.986
Vas	Oligo	RB1	0.04	0.03	1.40	0.16	0.603
Vas	PC	RB1	0.06	0.08	0.71	0.476	1
Vas	PVM	RB1	0.27	0.12	2.31	0.021	0.711
Vas	SMC	RB1	0.10	0.26	0.40	0.686	0.941
Vas	VLMC	RB1	0.11	0.11	0.96	0.337	0.889
Vas	Adaptive	RB1CC1	0.07	0.21	0.32	0.747	0.951
Vas	Astro	RB1CC1	-0.07	0.04	-1.80	0.0723	0.503
Vas	EN_L2_3_IT	RB1CC1	0.02	0.03	0.66	0.512	0.819
Vas	EN_L3_5_IT_1	RB1CC1	-0.00	0.04	-0.06	0.955	0.993
Vas	EN_L3_5_IT_2	RB1CC1	0.03	0.04	0.89	0.375	0.767
Vas	EN_L3_5_IT_3	RB1CC1	0.08	0.04	2.10	0.0356	0.238
Vas	EN_L5_6_NP	RB1CC1	-0.02	0.06	-0.35	0.727	0.975
Vas	EN_L5_ET	RB1CC1	0.18	0.27	0.65	0.513	0.984
Vas	EN_L6B	RB1CC1	-0.04	0.06	-0.65	0.515	0.915
Vas	EN_L6_CT	RB1CC1	-0.05	0.05	-1.10	0.271	0.863
Vas	EN_L6_IT_1	RB1CC1	-0.03	0.05	-0.61	0.541	0.917
Vas	EN_L6_IT_2	RB1CC1	-0.00	0.06	-0.02	0.986	0.997
Vas	Endo	RB1CC1	0.09	0.09	0.93	0.355	0.996
Vas	IN_ADARB2	RB1CC1	0.02	0.04	0.48	0.631	0.956
Vas	IN_LAMP5_LHX6	RB1CC1	0.01	0.05	0.26	0.799	0.966
Vas	IN_LAMP5_RELN	RB1CC1	0.08	0.04	1.72	0.0856	0.765
Vas	IN_PVALB	RB1CC1	0.03	0.04	0.76	0.445	0.879
Vas	IN_PVALB_CHC	RB1CC1	-0.02	0.05	-0.35	0.724	0.983
Vas	IN_SST	RB1CC1	0.04	0.04	1.02	0.307	0.931
Vas	IN_VIP	RB1CC1	0.06	0.03	1.65	0.0982	0.567
Vas	Micro	RB1CC1	0.12	0.05	2.32	0.0205	0.349
Vas	OPC	RB1CC1	-0.03	0.04	-0.78	0.437	0.986
Vas	Oligo	RB1CC1	0.03	0.03	0.92	0.357	0.764
Vas	PC	RB1CC1	-0.06	0.09	-0.67	0.504	1
Vas	PVM	RB1CC1	0.22	0.15	1.50	0.134	0.824
Vas	SMC	RB1CC1	-0.31	0.22	-1.37	0.172	0.702
Vas	VLMC	RB1CC1	-0.09	0.11	-0.75	0.454	0.924
Vas	Astro	RBAK-RBAKDN	0.05	0.11	0.44	0.66	0.924
Vas	EN_L2_3_IT	RBAK-RBAKDN	-0.10	0.08	-1.29	0.197	0.593
Vas	EN_L3_5_IT_2	RBAK-RBAKDN	0.05	0.11	0.46	0.642	0.899
Vas	EN_L3_5_IT_3	RBAK-RBAKDN	0.01	0.12	0.08	0.935	0.979
Vas	IN_PVALB	RBAK-RBAKDN	-0.08	0.13	-0.59	0.555	0.907
Vas	IN_VIP	RBAK-RBAKDN	0.04	0.12	0.33	0.743	0.943
Vas	Oligo	RBAK-RBAKDN	0.01	0.09	0.11	0.914	0.98
Vas	Astro	RBBP4	0.05	0.03	1.60	0.11	0.573
Vas	EN_L2_3_IT	RBBP4	-0.01	0.03	-0.22	0.823	0.95
Vas	EN_L3_5_IT_1	RBBP4	-0.01	0.05	-0.14	0.887	0.981
Vas	EN_L3_5_IT_2	RBBP4	0.03	0.04	0.93	0.35	0.75
Vas	EN_L3_5_IT_3	RBBP4	0.08	0.04	2.12	0.0342	0.235
Vas	EN_L5_6_NP	RBBP4	-0.03	0.07	-0.44	0.656	0.965
Vas	EN_L5_ET	RBBP4	-0.07	0.37	-0.18	0.86	0.998
Vas	EN_L6B	RBBP4	0.18	0.07	2.45	0.0143	0.435
Vas	EN_L6_CT	RBBP4	0.06	0.06	1.00	0.317	0.881
Vas	EN_L6_IT_1	RBBP4	-0.04	0.06	-0.67	0.504	0.905
Vas	EN_L6_IT_2	RBBP4	0.01	0.07	0.09	0.925	0.992
Vas	Endo	RBBP4	-0.02	0.12	-0.19	0.848	0.996
Vas	IN_ADARB2	RBBP4	0.02	0.05	0.33	0.745	0.976
Vas	IN_LAMP5_LHX6	RBBP4	-0.01	0.06	-0.19	0.851	0.977
Vas	IN_LAMP5_RELN	RBBP4	0.01	0.05	0.21	0.836	0.985
Vas	IN_PVALB	RBBP4	0.00	0.04	0.03	0.98	0.996
Vas	IN_PVALB_CHC	RBBP4	0.07	0.06	1.11	0.266	0.904
Vas	IN_SST	RBBP4	0.02	0.04	0.39	0.697	0.982
Vas	IN_VIP	RBBP4	0.02	0.03	0.60	0.547	0.875
Vas	Micro	RBBP4	0.02	0.05	0.30	0.76	0.952
Vas	OPC	RBBP4	0.05	0.04	1.27	0.206	0.986
Vas	Oligo	RBBP4	0.02	0.03	0.81	0.416	0.799
Vas	PC	RBBP4	0.00	0.12	0.01	0.991	1
Vas	VLMC	RBBP4	0.21	0.15	1.42	0.157	0.824
Vas	Astro	RBBP5	-0.07	0.05	-1.51	0.13	0.607
Vas	EN_L2_3_IT	RBBP5	0.00	0.04	0.10	0.922	0.98
Vas	EN_L3_5_IT_1	RBBP5	0.02	0.07	0.31	0.759	0.957
Vas	EN_L3_5_IT_2	RBBP5	0.01	0.04	0.30	0.764	0.938
Vas	EN_L3_5_IT_3	RBBP5	-0.01	0.05	-0.13	0.896	0.966
Vas	EN_L5_6_NP	RBBP5	-0.06	0.09	-0.65	0.516	0.956
Vas	EN_L6B	RBBP5	-0.09	0.09	-1.00	0.317	0.836
Vas	EN_L6_CT	RBBP5	-0.07	0.07	-1.01	0.312	0.881
Vas	EN_L6_IT_1	RBBP5	-0.01	0.08	-0.12	0.901	0.988
Vas	EN_L6_IT_2	RBBP5	0.07	0.10	0.70	0.483	0.967
Vas	Endo	RBBP5	-0.17	0.37	-0.47	0.637	0.996
Vas	IN_ADARB2	RBBP5	0.01	0.09	0.15	0.879	0.984
Vas	IN_LAMP5_LHX6	RBBP5	-0.10	0.10	-0.97	0.33	0.838
Vas	IN_LAMP5_RELN	RBBP5	-0.10	0.09	-1.16	0.244	0.85
Vas	IN_PVALB	RBBP5	-0.02	0.06	-0.31	0.76	0.962
Vas	IN_PVALB_CHC	RBBP5	0.12	0.11	1.09	0.276	0.905
Vas	IN_SST	RBBP5	0.08	0.07	1.08	0.278	0.926
Vas	IN_VIP	RBBP5	0.01	0.05	0.27	0.785	0.95
Vas	Micro	RBBP5	0.04	0.08	0.50	0.617	0.914
Vas	OPC	RBBP5	0.04	0.06	0.63	0.53	0.988
Vas	Oligo	RBBP5	0.03	0.04	0.75	0.455	0.819
Vas	Astro	RBBP6	0.03	0.04	0.82	0.412	0.815
Vas	EN_L2_3_IT	RBBP6	0.01	0.03	0.30	0.767	0.93
Vas	EN_L3_5_IT_1	RBBP6	0.05	0.05	1.07	0.285	0.777
Vas	EN_L3_5_IT_2	RBBP6	0.06	0.04	1.59	0.111	0.511
Vas	EN_L3_5_IT_3	RBBP6	0.05	0.04	1.36	0.175	0.495
Vas	EN_L5_6_NP	RBBP6	0.09	0.06	1.52	0.129	0.915
Vas	EN_L5_ET	RBBP6	-0.03	0.31	-0.09	0.931	0.999
Vas	EN_L6B	RBBP6	0.04	0.07	0.62	0.536	0.922
Vas	EN_L6_CT	RBBP6	-0.03	0.05	-0.56	0.574	0.947
Vas	EN_L6_IT_1	RBBP6	0.02	0.06	0.43	0.668	0.946
Vas	EN_L6_IT_2	RBBP6	-0.06	0.07	-0.88	0.38	0.95
Vas	Endo	RBBP6	0.03	0.11	0.32	0.75	0.996
Vas	IN_ADARB2	RBBP6	0.06	0.05	1.10	0.273	0.853
Vas	IN_LAMP5_LHX6	RBBP6	0.04	0.06	0.70	0.485	0.899
Vas	IN_LAMP5_RELN	RBBP6	0.08	0.05	1.47	0.14	0.8
Vas	IN_PVALB	RBBP6	0.02	0.04	0.48	0.63	0.928
Vas	IN_PVALB_CHC	RBBP6	0.05	0.06	0.78	0.434	0.946
Vas	IN_SST	RBBP6	-0.03	0.04	-0.69	0.488	0.962
Vas	IN_VIP	RBBP6	0.04	0.04	1.05	0.292	0.741
Vas	Micro	RBBP6	0.13	0.05	2.40	0.0165	0.33
Vas	OPC	RBBP6	0.01	0.04	0.26	0.798	0.999
Vas	Oligo	RBBP6	0.05	0.04	1.30	0.195	0.644
Vas	PC	RBBP6	-0.05	0.12	-0.37	0.713	1
Vas	PVM	RBBP6	0.11	0.18	0.58	0.562	0.952
Vas	VLMC	RBBP6	-0.14	0.12	-1.22	0.221	0.845
Vas	Astro	RBBP7	-0.04	0.04	-0.99	0.325	0.774
Vas	EN_L2_3_IT	RBBP7	0.11	0.04	2.52	0.0117	0.216
Vas	EN_L3_5_IT_1	RBBP7	0.08	0.08	1.04	0.3	0.788
Vas	EN_L3_5_IT_2	RBBP7	0.06	0.05	1.07	0.285	0.703
Vas	EN_L3_5_IT_3	RBBP7	-0.01	0.06	-0.20	0.842	0.946
Vas	EN_L5_6_NP	RBBP7	-0.07	0.10	-0.71	0.477	0.951
Vas	EN_L5_ET	RBBP7	-0.15	0.45	-0.33	0.74	0.993
Vas	EN_L6B	RBBP7	0.09	0.12	0.77	0.441	0.882
Vas	EN_L6_CT	RBBP7	0.01	0.10	0.14	0.888	0.985
Vas	EN_L6_IT_1	RBBP7	0.21	0.08	2.53	0.0114	0.431
Vas	EN_L6_IT_2	RBBP7	0.18	0.12	1.52	0.129	0.918
Vas	Endo	RBBP7	0.50	0.44	1.14	0.254	0.995
Vas	IN_ADARB2	RBBP7	0.12	0.07	1.71	0.0879	0.736
Vas	IN_LAMP5_LHX6	RBBP7	0.09	0.10	0.90	0.369	0.854
Vas	IN_LAMP5_RELN	RBBP7	-0.10	0.07	-1.43	0.153	0.804
Vas	IN_PVALB	RBBP7	0.04	0.05	0.80	0.422	0.875
Vas	IN_PVALB_CHC	RBBP7	-0.15	0.11	-1.37	0.17	0.868
Vas	IN_SST	RBBP7	0.01	0.07	0.12	0.907	0.993
Vas	IN_VIP	RBBP7	0.03	0.05	0.59	0.554	0.875
Vas	Micro	RBBP7	0.08	0.07	1.18	0.239	0.753
Vas	OPC	RBBP7	-0.05	0.05	-1.00	0.317	0.986
Vas	Oligo	RBBP7	0.05	0.04	1.47	0.14	0.582
Vas	PC	RBBP7	0.14	0.45	0.30	0.761	1
Vas	Astro	RBBP8	-0.01	0.06	-0.10	0.917	0.984
Vas	EN_L2_3_IT	RBBP8	-0.08	0.04	-1.86	0.0624	0.399
Vas	EN_L3_5_IT_1	RBBP8	0.03	0.09	0.29	0.773	0.959
Vas	EN_L3_5_IT_2	RBBP8	-0.05	0.05	-1.14	0.253	0.671
Vas	EN_L3_5_IT_3	RBBP8	-0.12	0.05	-2.20	0.028	0.215
Vas	EN_L5_6_NP	RBBP8	-0.04	0.10	-0.40	0.69	0.97
Vas	EN_L6B	RBBP8	-0.18	0.10	-1.73	0.0837	0.655
Vas	EN_L6_CT	RBBP8	-0.21	0.08	-2.56	0.0104	0.413
Vas	EN_L6_IT_1	RBBP8	-0.02	0.10	-0.20	0.838	0.979
Vas	EN_L6_IT_2	RBBP8	-0.01	0.12	-0.11	0.911	0.992
Vas	Endo	RBBP8	-0.30	0.54	-0.55	0.581	0.996
Vas	IN_ADARB2	RBBP8	-0.13	0.11	-1.19	0.235	0.835
Vas	IN_LAMP5_LHX6	RBBP8	-0.19	0.13	-1.42	0.155	0.733
Vas	IN_LAMP5_RELN	RBBP8	-0.10	0.14	-0.74	0.46	0.917
Vas	IN_PVALB	RBBP8	-0.07	0.07	-0.89	0.374	0.859
Vas	IN_PVALB_CHC	RBBP8	-0.24	0.15	-1.52	0.128	0.833
Vas	IN_SST	RBBP8	-0.22	0.10	-2.29	0.0219	0.814
Vas	IN_VIP	RBBP8	-0.13	0.09	-1.51	0.132	0.613
Vas	Micro	RBBP8	0.01	0.11	0.12	0.901	0.984
Vas	OPC	RBBP8	-0.05	0.07	-0.65	0.515	0.988
Vas	Oligo	RBBP8	0.08	0.07	1.16	0.247	0.691
Vas	Astro	RBBP9	0.04	0.10	0.36	0.717	0.941
Vas	EN_L2_3_IT	RBBP9	0.03	0.06	0.46	0.646	0.883
Vas	EN_L3_5_IT_1	RBBP9	-0.08	0.12	-0.69	0.492	0.885
Vas	EN_L3_5_IT_2	RBBP9	-0.02	0.08	-0.19	0.853	0.965
Vas	EN_L3_5_IT_3	RBBP9	-0.01	0.09	-0.16	0.872	0.956
Vas	EN_L5_6_NP	RBBP9	-0.05	0.49	-0.10	0.92	0.995
Vas	EN_L6_IT_1	RBBP9	-0.30	0.30	-0.99	0.324	0.844
Vas	IN_ADARB2	RBBP9	-0.00	0.12	-0.01	0.991	0.999
Vas	IN_LAMP5_RELN	RBBP9	-0.10	0.14	-0.71	0.481	0.92
Vas	IN_PVALB	RBBP9	-0.00	0.09	-0.02	0.987	0.996
Vas	IN_SST	RBBP9	-0.03	0.11	-0.28	0.782	0.987
Vas	IN_VIP	RBBP9	0.10	0.08	1.18	0.236	0.703
Vas	OPC	RBBP9	-0.02	0.11	-0.22	0.825	0.999
Vas	Oligo	RBBP9	0.04	0.07	0.56	0.573	0.868
Vas	Astro	RBCK1	-0.03	0.04	-0.78	0.434	0.825
Vas	EN_L2_3_IT	RBCK1	-0.04	0.05	-0.72	0.469	0.798
Vas	EN_L3_5_IT_1	RBCK1	-0.01	0.08	-0.16	0.873	0.977
Vas	EN_L3_5_IT_2	RBCK1	-0.01	0.06	-0.08	0.933	0.986
Vas	EN_L3_5_IT_3	RBCK1	0.02	0.06	0.42	0.676	0.879
Vas	EN_L5_6_NP	RBCK1	-0.28	0.11	-2.56	0.0106	0.745
Vas	EN_L6B	RBCK1	-0.05	0.11	-0.43	0.667	0.95
Vas	EN_L6_CT	RBCK1	-0.02	0.09	-0.20	0.843	0.983
Vas	EN_L6_IT_1	RBCK1	-0.04	0.11	-0.38	0.701	0.953
Vas	EN_L6_IT_2	RBCK1	-0.03	0.12	-0.26	0.793	0.984
Vas	Endo	RBCK1	-0.91	0.37	-2.45	0.0143	0.915
Vas	IN_ADARB2	RBCK1	-0.03	0.08	-0.45	0.653	0.96
Vas	IN_LAMP5_LHX6	RBCK1	-0.01	0.09	-0.08	0.939	0.989
Vas	IN_LAMP5_RELN	RBCK1	-0.10	0.08	-1.27	0.204	0.824
Vas	IN_PVALB	RBCK1	-0.03	0.07	-0.43	0.667	0.94
Vas	IN_PVALB_CHC	RBCK1	-0.15	0.11	-1.30	0.194	0.876
Vas	IN_SST	RBCK1	0.06	0.07	0.87	0.383	0.94
Vas	IN_VIP	RBCK1	-0.07	0.06	-1.25	0.211	0.686
Vas	Micro	RBCK1	0.00	0.07	0.05	0.957	0.995
Vas	OPC	RBCK1	0.05	0.05	0.96	0.335	0.986
Vas	Oligo	RBCK1	-0.03	0.03	-0.77	0.441	0.812
Vas	PC	RBCK1	-0.41	0.48	-0.85	0.396	1
Vas	Adaptive	RBFOX1	0.09	0.20	0.43	0.667	0.93
Vas	Astro	RBFOX1	0.03	0.08	0.36	0.717	0.941
Vas	EN_L2_3_IT	RBFOX1	-0.02	0.03	-0.60	0.547	0.837
Vas	EN_L3_5_IT_1	RBFOX1	-0.03	0.06	-0.44	0.661	0.936
Vas	EN_L3_5_IT_2	RBFOX1	-0.04	0.03	-1.36	0.175	0.592
Vas	EN_L3_5_IT_3	RBFOX1	-0.01	0.03	-0.23	0.816	0.937
Vas	EN_L5_6_NP	RBFOX1	-0.01	0.04	-0.20	0.844	0.985
Vas	EN_L5_ET	RBFOX1	0.36	0.20	1.80	0.0723	0.83
Vas	EN_L6B	RBFOX1	-0.06	0.04	-1.56	0.118	0.714
Vas	EN_L6_CT	RBFOX1	0.02	0.04	0.57	0.57	0.946
Vas	EN_L6_IT_1	RBFOX1	-0.03	0.04	-0.84	0.403	0.872
Vas	EN_L6_IT_2	RBFOX1	0.02	0.05	0.36	0.717	0.977
Vas	Endo	RBFOX1	0.07	0.11	0.65	0.514	0.996
Vas	IN_ADARB2	RBFOX1	-0.03	0.05	-0.63	0.527	0.927
Vas	IN_LAMP5_LHX6	RBFOX1	0.06	0.04	1.52	0.127	0.701
Vas	IN_LAMP5_RELN	RBFOX1	0.06	0.04	1.54	0.125	0.782
Vas	IN_PVALB	RBFOX1	-0.00	0.03	-0.01	0.995	0.998
Vas	IN_PVALB_CHC	RBFOX1	0.04	0.03	1.40	0.16	0.863
Vas	IN_SST	RBFOX1	-0.01	0.03	-0.21	0.831	0.99
Vas	IN_VIP	RBFOX1	-0.05	0.04	-1.40	0.163	0.637
Vas	Micro	RBFOX1	0.02	0.09	0.26	0.796	0.959
Vas	OPC	RBFOX1	0.01	0.06	0.24	0.807	0.999
Vas	Oligo	RBFOX1	-0.02	0.09	-0.24	0.81	0.949
Vas	PC	RBFOX1	0.05	0.11	0.51	0.61	1
Vas	PVM	RBFOX1	-0.01	0.15	-0.08	0.933	0.987
Vas	SMC	RBFOX1	0.19	0.24	0.82	0.41	0.859
Vas	VLMC	RBFOX1	0.15	0.14	1.04	0.297	0.867
Vas	Astro	RBFOX2	-0.08	0.05	-1.66	0.0976	0.549
Vas	EN_L2_3_IT	RBFOX2	-0.02	0.03	-0.57	0.569	0.848
Vas	EN_L3_5_IT_1	RBFOX2	-0.03	0.04	-0.80	0.422	0.859
Vas	EN_L3_5_IT_2	RBFOX2	-0.04	0.03	-1.19	0.233	0.652
Vas	EN_L3_5_IT_3	RBFOX2	-0.01	0.04	-0.37	0.709	0.893
Vas	EN_L5_6_NP	RBFOX2	-0.00	0.04	-0.10	0.919	0.995
Vas	EN_L5_ET	RBFOX2	-0.00	0.22	-0.00	0.996	1
Vas	EN_L6B	RBFOX2	-0.04	0.06	-0.79	0.427	0.878
Vas	EN_L6_CT	RBFOX2	-0.01	0.04	-0.21	0.833	0.981
Vas	EN_L6_IT_1	RBFOX2	0.02	0.05	0.42	0.674	0.946
Vas	EN_L6_IT_2	RBFOX2	0.06	0.05	1.23	0.219	0.929
Vas	Endo	RBFOX2	-0.02	0.08	-0.25	0.803	0.996
Vas	IN_ADARB2	RBFOX2	-0.01	0.03	-0.43	0.67	0.965
Vas	IN_LAMP5_LHX6	RBFOX2	0.04	0.05	0.81	0.416	0.875
Vas	IN_LAMP5_RELN	RBFOX2	0.06	0.03	1.65	0.0994	0.765
Vas	IN_PVALB	RBFOX2	0.04	0.03	1.23	0.22	0.778
Vas	IN_PVALB_CHC	RBFOX2	0.00	0.04	0.02	0.981	0.999
Vas	IN_SST	RBFOX2	0.00	0.04	0.06	0.951	0.996
Vas	IN_VIP	RBFOX2	-0.02	0.03	-0.53	0.596	0.893
Vas	Micro	RBFOX2	0.16	0.09	1.70	0.0888	0.567
Vas	OPC	RBFOX2	0.02	0.03	0.64	0.524	0.988
Vas	Oligo	RBFOX2	0.02	0.03	0.50	0.615	0.887
Vas	PC	RBFOX2	-0.02	0.08	-0.27	0.787	1
Vas	PVM	RBFOX2	0.15	0.19	0.83	0.409	0.921
Vas	SMC	RBFOX2	0.13	0.20	0.67	0.504	0.893
Vas	VLMC	RBFOX2	-0.00	0.07	-0.02	0.984	0.999
Vas	Astro	RBFOX3	0.04	0.09	0.51	0.609	0.906
Vas	EN_L2_3_IT	RBFOX3	0.05	0.06	0.74	0.461	0.793
Vas	EN_L3_5_IT_1	RBFOX3	0.11	0.07	1.68	0.0922	0.586
Vas	EN_L3_5_IT_2	RBFOX3	0.12	0.06	1.96	0.0502	0.396
Vas	EN_L3_5_IT_3	RBFOX3	0.13	0.06	2.23	0.0258	0.205
Vas	EN_L5_6_NP	RBFOX3	0.10	0.07	1.28	0.202	0.923
Vas	EN_L5_ET	RBFOX3	0.30	0.26	1.13	0.257	0.963
Vas	EN_L6B	RBFOX3	0.05	0.07	0.75	0.453	0.889
Vas	EN_L6_CT	RBFOX3	0.02	0.06	0.41	0.679	0.967
Vas	EN_L6_IT_1	RBFOX3	0.08	0.08	1.01	0.315	0.844
Vas	EN_L6_IT_2	RBFOX3	0.05	0.08	0.64	0.522	0.967
Vas	IN_ADARB2	RBFOX3	0.09	0.05	1.84	0.0654	0.704
Vas	IN_LAMP5_LHX6	RBFOX3	0.07	0.06	1.22	0.221	0.784
Vas	IN_LAMP5_RELN	RBFOX3	0.13	0.05	2.37	0.0176	0.709
Vas	IN_PVALB	RBFOX3	0.08	0.05	1.38	0.169	0.737
Vas	IN_PVALB_CHC	RBFOX3	0.13	0.14	0.92	0.355	0.924
Vas	IN_SST	RBFOX3	0.12	0.07	1.84	0.0658	0.837
Vas	IN_VIP	RBFOX3	0.07	0.05	1.24	0.216	0.688
Vas	Micro	RBFOX3	0.12	0.12	0.95	0.34	0.811
Vas	OPC	RBFOX3	0.10	0.09	1.12	0.262	0.986
Vas	Oligo	RBFOX3	0.14	0.08	1.72	0.0862	0.504
Vas	Astro	RBIS	0.10	0.06	1.69	0.0916	0.536
Vas	EN_L2_3_IT	RBIS	-0.00	0.06	-0.02	0.98	0.993
Vas	EN_L3_5_IT_1	RBIS	0.01	0.09	0.07	0.946	0.993
Vas	EN_L3_5_IT_2	RBIS	0.09	0.06	1.36	0.174	0.591
Vas	EN_L3_5_IT_3	RBIS	0.16	0.07	2.20	0.0278	0.215
Vas	EN_L5_6_NP	RBIS	-0.02	0.12	-0.18	0.856	0.985
Vas	EN_L6B	RBIS	-0.04	0.12	-0.31	0.756	0.965
Vas	EN_L6_CT	RBIS	-0.01	0.11	-0.05	0.958	0.997
Vas	EN_L6_IT_1	RBIS	-0.11	0.10	-1.07	0.285	0.832
Vas	EN_L6_IT_2	RBIS	-0.19	0.14	-1.42	0.156	0.928
Vas	Endo	RBIS	-0.21	0.44	-0.47	0.641	0.996
Vas	IN_ADARB2	RBIS	-0.07	0.11	-0.61	0.545	0.934
Vas	IN_LAMP5_LHX6	RBIS	-0.05	0.12	-0.41	0.679	0.947
Vas	IN_LAMP5_RELN	RBIS	0.04	0.09	0.39	0.694	0.968
Vas	IN_PVALB	RBIS	0.04	0.07	0.60	0.548	0.905
Vas	IN_PVALB_CHC	RBIS	0.21	0.45	0.45	0.65	0.974
Vas	IN_SST	RBIS	0.02	0.09	0.18	0.86	0.991
Vas	IN_VIP	RBIS	0.00	0.07	0.05	0.96	0.992
Vas	Micro	RBIS	-0.06	0.09	-0.67	0.502	0.877
Vas	OPC	RBIS	-0.09	0.07	-1.22	0.224	0.986
Vas	Oligo	RBIS	0.08	0.04	1.80	0.0725	0.481
Vas	Astro	RBKS	-0.14	0.07	-2.12	0.0343	0.408
Vas	EN_L2_3_IT	RBKS	-0.06	0.07	-0.95	0.342	0.719
Vas	EN_L3_5_IT_1	RBKS	-0.07	0.09	-0.80	0.426	0.859
Vas	EN_L3_5_IT_2	RBKS	-0.07	0.07	-1.12	0.261	0.681
Vas	EN_L3_5_IT_3	RBKS	-0.08	0.07	-1.22	0.222	0.552
Vas	EN_L5_6_NP	RBKS	-0.15	0.09	-1.55	0.12	0.911
Vas	EN_L5_ET	RBKS	0.24	0.54	0.44	0.659	0.993
Vas	EN_L6B	RBKS	-0.06	0.11	-0.61	0.544	0.922
Vas	EN_L6_CT	RBKS	0.09	0.10	0.95	0.343	0.894
Vas	EN_L6_IT_1	RBKS	-0.17	0.10	-1.67	0.0958	0.697
Vas	EN_L6_IT_2	RBKS	-0.04	0.14	-0.28	0.776	0.979
Vas	Endo	RBKS	0.26	0.41	0.65	0.517	0.996
Vas	IN_ADARB2	RBKS	-0.06	0.10	-0.59	0.555	0.938
Vas	IN_LAMP5_LHX6	RBKS	0.02	0.10	0.19	0.85	0.977
Vas	IN_LAMP5_RELN	RBKS	-0.08	0.08	-1.04	0.298	0.867
Vas	IN_PVALB	RBKS	-0.02	0.06	-0.38	0.702	0.948
Vas	IN_PVALB_CHC	RBKS	0.01	0.10	0.07	0.94	0.999
Vas	IN_SST	RBKS	-0.07	0.08	-0.85	0.397	0.941
Vas	IN_VIP	RBKS	-0.12	0.06	-1.86	0.0629	0.503
Vas	Micro	RBKS	-0.10	0.12	-0.85	0.396	0.836
Vas	OPC	RBKS	0.01	0.09	0.16	0.869	0.999
Vas	Oligo	RBKS	-0.15	0.07	-2.26	0.0236	0.363
Vas	Astro	RBL1	0.10	0.04	2.33	0.0201	0.326
Vas	EN_L2_3_IT	RBL1	0.02	0.04	0.41	0.679	0.898
Vas	EN_L3_5_IT_1	RBL1	0.08	0.08	0.98	0.327	0.802
Vas	EN_L3_5_IT_2	RBL1	0.01	0.05	0.14	0.885	0.973
Vas	EN_L3_5_IT_3	RBL1	0.14	0.05	2.50	0.0126	0.147
Vas	EN_L5_6_NP	RBL1	-0.02	0.09	-0.27	0.785	0.982
Vas	EN_L6B	RBL1	-0.02	0.11	-0.22	0.827	0.975
Vas	EN_L6_CT	RBL1	0.14	0.09	1.58	0.114	0.748
Vas	EN_L6_IT_1	RBL1	0.00	0.09	0.02	0.985	0.996
Vas	EN_L6_IT_2	RBL1	0.13	0.11	1.23	0.219	0.929
Vas	IN_ADARB2	RBL1	0.06	0.07	0.83	0.408	0.904
Vas	IN_LAMP5_LHX6	RBL1	0.05	0.09	0.60	0.55	0.913
Vas	IN_LAMP5_RELN	RBL1	-0.01	0.08	-0.16	0.875	0.991
Vas	IN_PVALB	RBL1	0.02	0.05	0.38	0.705	0.949
Vas	IN_PVALB_CHC	RBL1	0.07	0.10	0.71	0.476	0.951
Vas	IN_SST	RBL1	0.02	0.06	0.45	0.655	0.979
Vas	IN_VIP	RBL1	0.02	0.04	0.39	0.694	0.928
Vas	Micro	RBL1	0.04	0.09	0.46	0.646	0.922
Vas	OPC	RBL1	0.04	0.05	0.85	0.395	0.986
Vas	Oligo	RBL1	0.06	0.04	1.59	0.112	0.545
Vas	PC	RBL1	-0.51	0.43	-1.17	0.241	1
Vas	Adaptive	RBL2	0.33	0.19	1.74	0.082	0.67
Vas	Astro	RBL2	-0.07	0.05	-1.46	0.143	0.621
Vas	EN_L2_3_IT	RBL2	-0.02	0.03	-0.79	0.43	0.774
Vas	EN_L3_5_IT_1	RBL2	0.02	0.05	0.45	0.652	0.935
Vas	EN_L3_5_IT_2	RBL2	0.04	0.04	0.98	0.327	0.733
Vas	EN_L3_5_IT_3	RBL2	0.02	0.04	0.56	0.576	0.826
Vas	EN_L5_6_NP	RBL2	-0.06	0.06	-0.92	0.358	0.948
Vas	EN_L5_ET	RBL2	0.54	0.34	1.59	0.111	0.914
Vas	EN_L6B	RBL2	-0.01	0.07	-0.12	0.901	0.988
Vas	EN_L6_CT	RBL2	0.07	0.05	1.45	0.147	0.783
Vas	EN_L6_IT_1	RBL2	-0.06	0.05	-1.15	0.248	0.81
Vas	EN_L6_IT_2	RBL2	-0.05	0.08	-0.64	0.52	0.967
Vas	Endo	RBL2	0.01	0.10	0.11	0.911	0.996
Vas	IN_ADARB2	RBL2	-0.00	0.05	-0.07	0.942	0.996
Vas	IN_LAMP5_LHX6	RBL2	-0.08	0.06	-1.38	0.167	0.742
Vas	IN_LAMP5_RELN	RBL2	-0.01	0.05	-0.32	0.752	0.972
Vas	IN_PVALB	RBL2	0.02	0.04	0.56	0.577	0.912
Vas	IN_PVALB_CHC	RBL2	-0.10	0.06	-1.68	0.0926	0.788
Vas	IN_SST	RBL2	-0.01	0.04	-0.19	0.851	0.991
Vas	IN_VIP	RBL2	-0.04	0.04	-1.12	0.261	0.72
Vas	Micro	RBL2	0.09	0.05	1.60	0.11	0.608
Vas	OPC	RBL2	0.00	0.04	0.01	0.988	1
Vas	Oligo	RBL2	-0.03	0.03	-1.13	0.257	0.698
Vas	PC	RBL2	-0.08	0.12	-0.72	0.47	1
Vas	PVM	RBL2	0.05	0.18	0.25	0.8	0.977
Vas	SMC	RBL2	0.73	0.77	0.95	0.345	0.841
Vas	VLMC	RBL2	0.12	0.13	0.93	0.352	0.89
Vas	Astro	RBM10	0.01	0.05	0.14	0.886	0.981
Vas	EN_L2_3_IT	RBM10	0.05	0.04	1.24	0.214	0.612
Vas	EN_L3_5_IT_1	RBM10	0.08	0.07	1.16	0.247	0.756
Vas	EN_L3_5_IT_2	RBM10	0.02	0.05	0.39	0.697	0.916
Vas	EN_L3_5_IT_3	RBM10	0.01	0.05	0.16	0.87	0.956
Vas	EN_L5_6_NP	RBM10	-0.04	0.09	-0.41	0.679	0.968
Vas	EN_L6B	RBM10	0.14	0.10	1.42	0.156	0.74
Vas	EN_L6_CT	RBM10	0.02	0.08	0.22	0.824	0.981
Vas	EN_L6_IT_1	RBM10	0.07	0.08	0.85	0.397	0.871
Vas	EN_L6_IT_2	RBM10	0.06	0.11	0.58	0.559	0.968
Vas	Endo	RBM10	-0.63	0.41	-1.55	0.121	0.988
Vas	IN_ADARB2	RBM10	0.02	0.07	0.28	0.78	0.976
Vas	IN_LAMP5_LHX6	RBM10	0.04	0.08	0.53	0.598	0.928
Vas	IN_LAMP5_RELN	RBM10	0.08	0.07	1.15	0.249	0.85
Vas	IN_PVALB	RBM10	0.00	0.05	0.06	0.956	0.993
Vas	IN_PVALB_CHC	RBM10	-0.05	0.10	-0.49	0.625	0.965
Vas	IN_SST	RBM10	-0.01	0.07	-0.17	0.866	0.991
Vas	IN_VIP	RBM10	-0.03	0.05	-0.65	0.515	0.861
Vas	Micro	RBM10	0.01	0.07	0.13	0.899	0.984
Vas	OPC	RBM10	0.04	0.05	0.83	0.404	0.986
Vas	Oligo	RBM10	0.00	0.03	0.08	0.936	0.984
Vas	PC	RBM10	-0.04	0.40	-0.11	0.915	1
Vas	Astro	RBM11	0.07	0.14	0.55	0.585	0.896
Vas	EN_L2_3_IT	RBM11	-0.11	0.07	-1.53	0.127	0.512
Vas	EN_L3_5_IT_1	RBM11	-0.18	0.11	-1.65	0.0982	0.596
Vas	EN_L3_5_IT_2	RBM11	-0.05	0.08	-0.58	0.562	0.862
Vas	EN_L3_5_IT_3	RBM11	-0.05	0.08	-0.66	0.508	0.789
Vas	EN_L5_6_NP	RBM11	-0.18	0.15	-1.24	0.215	0.928
Vas	EN_L6B	RBM11	-0.11	0.16	-0.72	0.475	0.896
Vas	EN_L6_CT	RBM11	-0.30	0.12	-2.41	0.016	0.475
Vas	EN_L6_IT_1	RBM11	-0.09	0.12	-0.72	0.47	0.893
Vas	EN_L6_IT_2	RBM11	-0.16	0.15	-1.10	0.272	0.943
Vas	IN_ADARB2	RBM11	-0.11	0.11	-1.07	0.283	0.857
Vas	IN_LAMP5_LHX6	RBM11	-0.00	0.12	-0.01	0.99	0.998
Vas	IN_LAMP5_RELN	RBM11	-0.03	0.13	-0.21	0.835	0.985
Vas	IN_PVALB	RBM11	-0.08	0.08	-0.98	0.328	0.836
Vas	IN_PVALB_CHC	RBM11	-0.26	0.37	-0.70	0.482	0.953
Vas	IN_SST	RBM11	-0.06	0.09	-0.66	0.511	0.965
Vas	IN_VIP	RBM11	0.05	0.08	0.56	0.574	0.883
Vas	OPC	RBM11	-0.03	0.11	-0.28	0.776	0.999
Vas	Oligo	RBM11	0.03	0.12	0.25	0.806	0.946
Vas	Astro	RBM12B	0.03	0.04	0.68	0.499	0.861
Vas	EN_L2_3_IT	RBM12B	0.11	0.05	2.26	0.0239	0.287
Vas	EN_L3_5_IT_1	RBM12B	0.09	0.07	1.41	0.157	0.673
Vas	EN_L3_5_IT_2	RBM12B	0.07	0.05	1.36	0.172	0.589
Vas	EN_L3_5_IT_3	RBM12B	0.12	0.05	2.21	0.027	0.212
Vas	EN_L5_6_NP	RBM12B	-0.02	0.08	-0.19	0.847	0.985
Vas	EN_L5_ET	RBM12B	0.39	0.48	0.81	0.416	0.972
Vas	EN_L6B	RBM12B	0.21	0.10	2.16	0.0307	0.53
Vas	EN_L6_CT	RBM12B	0.11	0.08	1.43	0.154	0.795
Vas	EN_L6_IT_1	RBM12B	0.01	0.08	0.14	0.891	0.986
Vas	EN_L6_IT_2	RBM12B	0.15	0.09	1.61	0.107	0.905
Vas	Endo	RBM12B	-0.46	0.36	-1.26	0.206	0.995
Vas	IN_ADARB2	RBM12B	0.07	0.07	1.06	0.287	0.858
Vas	IN_LAMP5_LHX6	RBM12B	0.11	0.09	1.26	0.207	0.775
Vas	IN_LAMP5_RELN	RBM12B	0.07	0.08	0.93	0.354	0.888
Vas	IN_PVALB	RBM12B	0.06	0.05	1.38	0.167	0.736
Vas	IN_PVALB_CHC	RBM12B	0.06	0.08	0.71	0.475	0.951
Vas	IN_SST	RBM12B	0.11	0.07	1.60	0.109	0.863
Vas	IN_VIP	RBM12B	0.08	0.05	1.65	0.0994	0.571
Vas	Micro	RBM12B	0.13	0.07	2.05	0.0408	0.442
Vas	OPC	RBM12B	0.12	0.05	2.49	0.0128	0.986
Vas	Oligo	RBM12B	0.04	0.04	1.07	0.284	0.718
Vas	PC	RBM12B	-0.01	0.12	-0.07	0.941	1
Vas	PVM	RBM12B	-0.32	0.56	-0.57	0.568	0.952
Vas	VLMC	RBM12B	0.18	0.16	1.14	0.253	0.852
Vas	Astro	RBM14-RBM4	0.11	0.07	1.65	0.0994	0.553
Vas	EN_L2_3_IT	RBM14-RBM4	0.07	0.06	1.17	0.242	0.639
Vas	EN_L3_5_IT_1	RBM14-RBM4	0.13	0.10	1.31	0.189	0.715
Vas	EN_L3_5_IT_2	RBM14-RBM4	0.17	0.08	2.14	0.0323	0.337
Vas	EN_L3_5_IT_3	RBM14-RBM4	0.11	0.08	1.42	0.156	0.471
Vas	EN_L5_6_NP	RBM14-RBM4	-0.03	0.12	-0.30	0.768	0.979
Vas	EN_L6B	RBM14-RBM4	-0.01	0.13	-0.09	0.927	0.989
Vas	EN_L6_CT	RBM14-RBM4	0.09	0.10	0.94	0.347	0.897
Vas	EN_L6_IT_1	RBM14-RBM4	0.18	0.10	1.82	0.0693	0.649
Vas	EN_L6_IT_2	RBM14-RBM4	-0.02	0.13	-0.17	0.866	0.989
Vas	IN_ADARB2	RBM14-RBM4	0.18	0.10	1.73	0.0838	0.736
Vas	IN_LAMP5_LHX6	RBM14-RBM4	0.09	0.13	0.72	0.47	0.894
Vas	IN_LAMP5_RELN	RBM14-RBM4	0.28	0.10	2.74	0.00616	0.631
Vas	IN_PVALB	RBM14-RBM4	0.09	0.08	1.09	0.274	0.817
Vas	IN_PVALB_CHC	RBM14-RBM4	0.03	0.13	0.24	0.806	0.987
Vas	IN_SST	RBM14-RBM4	0.16	0.09	1.72	0.0854	0.847
Vas	IN_VIP	RBM14-RBM4	0.13	0.08	1.55	0.121	0.599
Vas	Micro	RBM14-RBM4	0.29	0.09	3.11	0.00184	0.15
Vas	OPC	RBM14-RBM4	0.08	0.09	0.94	0.348	0.986
Vas	Oligo	RBM14-RBM4	0.14	0.05	2.60	0.00925	0.286
Vas	Astro	RBM15	0.14	0.06	2.33	0.0197	0.325
Vas	EN_L2_3_IT	RBM15	0.05	0.05	0.99	0.323	0.705
Vas	EN_L3_5_IT_1	RBM15	0.03	0.09	0.32	0.751	0.956
Vas	EN_L3_5_IT_2	RBM15	0.06	0.07	0.86	0.39	0.777
Vas	EN_L3_5_IT_3	RBM15	0.05	0.07	0.71	0.48	0.769
Vas	EN_L5_6_NP	RBM15	0.57	0.40	1.41	0.158	0.915
Vas	EN_L6B	RBM15	-0.11	0.13	-0.85	0.396	0.868
Vas	EN_L6_CT	RBM15	0.02	0.12	0.16	0.871	0.985
Vas	EN_L6_IT_1	RBM15	0.07	0.10	0.69	0.489	0.897
Vas	EN_L6_IT_2	RBM15	0.06	0.13	0.46	0.643	0.972
Vas	Endo	RBM15	-0.50	0.37	-1.35	0.179	0.995
Vas	IN_ADARB2	RBM15	0.03	0.10	0.25	0.804	0.979
Vas	IN_LAMP5_LHX6	RBM15	0.08	0.12	0.67	0.504	0.903
Vas	IN_LAMP5_RELN	RBM15	0.14	0.11	1.28	0.2	0.824
Vas	IN_PVALB	RBM15	0.02	0.07	0.32	0.752	0.96
Vas	IN_PVALB_CHC	RBM15	0.07	0.13	0.49	0.623	0.965
Vas	IN_SST	RBM15	0.07	0.08	0.95	0.344	0.935
Vas	IN_VIP	RBM15	0.03	0.07	0.39	0.7	0.929
Vas	Micro	RBM15	0.13	0.09	1.55	0.121	0.624
Vas	OPC	RBM15	0.01	0.06	0.08	0.937	0.999
Vas	Oligo	RBM15	0.00	0.05	0.02	0.98	0.997
Vas	Astro	RBM15B	0.03	0.09	0.33	0.745	0.949
Vas	EN_L2_3_IT	RBM15B	0.14	0.07	1.93	0.0542	0.384
Vas	EN_L3_5_IT_2	RBM15B	0.04	0.10	0.39	0.696	0.916
Vas	EN_L3_5_IT_3	RBM15B	0.08	0.09	0.88	0.377	0.696
Vas	EN_L6_IT_1	RBM15B	-0.05	0.58	-0.09	0.931	0.988
Vas	IN_PVALB	RBM15B	-0.04	0.11	-0.40	0.687	0.944
Vas	IN_SST	RBM15B	-0.01	0.12	-0.09	0.927	0.996
Vas	IN_VIP	RBM15B	0.09	0.10	0.90	0.371	0.79
Vas	OPC	RBM15B	0.06	0.12	0.51	0.614	0.996
Vas	Oligo	RBM15B	0.04	0.06	0.72	0.471	0.824
Vas	Astro	RBM17	-0.03	0.04	-0.71	0.476	0.849
Vas	EN_L2_3_IT	RBM17	0.01	0.03	0.34	0.734	0.919
Vas	EN_L3_5_IT_1	RBM17	-0.02	0.05	-0.42	0.671	0.941
Vas	EN_L3_5_IT_2	RBM17	0.00	0.04	0.01	0.993	0.999
Vas	EN_L3_5_IT_3	RBM17	0.05	0.04	1.12	0.263	0.598
Vas	EN_L5_6_NP	RBM17	0.08	0.07	1.01	0.311	0.939
Vas	EN_L5_ET	RBM17	-0.39	0.39	-1.02	0.308	0.964
Vas	EN_L6B	RBM17	0.08	0.08	1.01	0.311	0.832
Vas	EN_L6_CT	RBM17	-0.14	0.06	-2.26	0.0239	0.524
Vas	EN_L6_IT_1	RBM17	0.00	0.06	0.02	0.981	0.996
Vas	EN_L6_IT_2	RBM17	0.05	0.08	0.67	0.501	0.967
Vas	Endo	RBM17	-0.12	0.12	-1.01	0.314	0.996
Vas	IN_ADARB2	RBM17	-0.02	0.06	-0.25	0.801	0.979
Vas	IN_LAMP5_LHX6	RBM17	-0.02	0.07	-0.28	0.783	0.964
Vas	IN_LAMP5_RELN	RBM17	0.04	0.06	0.59	0.554	0.942
Vas	IN_PVALB	RBM17	0.03	0.04	0.78	0.434	0.878
Vas	IN_PVALB_CHC	RBM17	-0.08	0.06	-1.26	0.209	0.882
Vas	IN_SST	RBM17	0.00	0.05	0.06	0.953	0.996
Vas	IN_VIP	RBM17	0.02	0.04	0.40	0.69	0.926
Vas	Micro	RBM17	-0.07	0.06	-1.23	0.219	0.732
Vas	OPC	RBM17	0.00	0.04	0.07	0.943	0.999
Vas	Oligo	RBM17	0.02	0.03	0.64	0.522	0.846
Vas	PC	RBM17	0.13	0.16	0.82	0.412	1
Vas	PVM	RBM17	-1.16	0.46	-2.49	0.0126	0.691
Vas	VLMC	RBM17	0.04	0.16	0.23	0.819	0.99
Vas	Astro	RBM18	-0.09	0.06	-1.51	0.13	0.607
Vas	EN_L2_3_IT	RBM18	-0.01	0.04	-0.12	0.902	0.975
Vas	EN_L3_5_IT_1	RBM18	0.00	0.09	0.01	0.995	0.999
Vas	EN_L3_5_IT_2	RBM18	0.10	0.06	1.71	0.0873	0.476
Vas	EN_L3_5_IT_3	RBM18	0.07	0.06	1.12	0.265	0.599
Vas	EN_L5_6_NP	RBM18	-0.01	0.11	-0.07	0.944	0.996
Vas	EN_L6B	RBM18	0.08	0.12	0.69	0.488	0.902
Vas	EN_L6_CT	RBM18	-0.14	0.10	-1.35	0.178	0.814
Vas	EN_L6_IT_1	RBM18	0.12	0.10	1.19	0.233	0.801
Vas	EN_L6_IT_2	RBM18	-0.07	0.13	-0.55	0.584	0.972
Vas	IN_ADARB2	RBM18	0.22	0.09	2.43	0.0149	0.553
Vas	IN_LAMP5_LHX6	RBM18	0.17	0.11	1.54	0.123	0.697
Vas	IN_LAMP5_RELN	RBM18	0.05	0.09	0.55	0.585	0.948
Vas	IN_PVALB	RBM18	0.01	0.05	0.27	0.786	0.968
Vas	IN_PVALB_CHC	RBM18	-0.03	0.11	-0.26	0.796	0.987
Vas	IN_SST	RBM18	-0.04	0.07	-0.63	0.526	0.967
Vas	IN_VIP	RBM18	0.06	0.06	1.05	0.293	0.741
Vas	Micro	RBM18	-0.00	0.10	-0.03	0.977	0.997
Vas	OPC	RBM18	0.04	0.07	0.61	0.541	0.989
Vas	Oligo	RBM18	0.01	0.05	0.32	0.753	0.933
Vas	Astro	RBM19	0.01	0.04	0.32	0.75	0.951
Vas	EN_L2_3_IT	RBM19	-0.04	0.05	-0.76	0.444	0.783
Vas	EN_L3_5_IT_1	RBM19	-0.05	0.08	-0.63	0.528	0.898
Vas	EN_L3_5_IT_2	RBM19	-0.12	0.06	-1.86	0.0631	0.426
Vas	EN_L3_5_IT_3	RBM19	-0.01	0.07	-0.17	0.866	0.955
Vas	EN_L5_6_NP	RBM19	-0.04	0.10	-0.44	0.657	0.965
Vas	EN_L5_ET	RBM19	-1.10	0.61	-1.80	0.0725	0.83
Vas	EN_L6B	RBM19	-0.03	0.11	-0.31	0.754	0.964
Vas	EN_L6_CT	RBM19	-0.18	0.08	-2.18	0.0289	0.545
Vas	EN_L6_IT_1	RBM19	-0.15	0.08	-1.83	0.0676	0.647
Vas	EN_L6_IT_2	RBM19	-0.06	0.10	-0.61	0.541	0.967
Vas	Endo	RBM19	0.38	0.31	1.23	0.22	0.995
Vas	IN_ADARB2	RBM19	-0.12	0.07	-1.58	0.114	0.763
Vas	IN_LAMP5_LHX6	RBM19	0.08	0.10	0.80	0.422	0.878
Vas	IN_LAMP5_RELN	RBM19	-0.02	0.08	-0.24	0.808	0.981
Vas	IN_PVALB	RBM19	-0.10	0.06	-1.67	0.094	0.67
Vas	IN_PVALB_CHC	RBM19	-0.02	0.11	-0.16	0.873	0.99
Vas	IN_SST	RBM19	-0.09	0.08	-1.25	0.212	0.907
Vas	IN_VIP	RBM19	-0.06	0.06	-0.89	0.371	0.79
Vas	Micro	RBM19	-0.11	0.07	-1.55	0.122	0.627
Vas	OPC	RBM19	0.03	0.06	0.54	0.587	0.992
Vas	Oligo	RBM19	0.03	0.04	0.72	0.471	0.824
Vas	PC	RBM19	0.17	0.39	0.44	0.66	1
Vas	Astro	RBM20	-0.00	0.14	-0.03	0.975	0.994
Vas	EN_L2_3_IT	RBM20	0.06	0.11	0.53	0.596	0.859
Vas	EN_L3_5_IT_3	RBM20	-0.02	0.12	-0.18	0.859	0.951
Vas	EN_L5_ET	RBM20	0.53	0.32	1.67	0.0956	0.881
Vas	EN_L6B	RBM20	-0.17	0.10	-1.66	0.0961	0.683
Vas	EN_L6_CT	RBM20	-0.16	0.23	-0.70	0.481	0.932
Vas	Endo	RBM20	0.00	0.28	0.00	0.996	0.999
Vas	IN_PVALB	RBM20	-0.16	0.08	-2.05	0.0404	0.571
Vas	IN_PVALB_CHC	RBM20	-0.52	0.16	-3.16	0.00158	0.354
Vas	IN_VIP	RBM20	-0.18	0.13	-1.31	0.189	0.667
Vas	Oligo	RBM20	-0.06	0.12	-0.49	0.626	0.893
Vas	PC	RBM20	-0.21	0.21	-1.02	0.309	1
Vas	SMC	RBM20	-1.14	0.82	-1.38	0.166	0.695
Vas	Astro	RBM22	-0.05	0.05	-0.98	0.327	0.777
Vas	EN_L2_3_IT	RBM22	0.08	0.05	1.61	0.107	0.48
Vas	EN_L3_5_IT_1	RBM22	0.06	0.09	0.66	0.51	0.894
Vas	EN_L3_5_IT_2	RBM22	0.03	0.07	0.40	0.687	0.912
Vas	EN_L3_5_IT_3	RBM22	0.04	0.07	0.56	0.576	0.826
Vas	EN_L5_6_NP	RBM22	0.09	0.13	0.70	0.485	0.955
Vas	EN_L6B	RBM22	0.09	0.14	0.63	0.526	0.92
Vas	EN_L6_CT	RBM22	0.00	0.11	0.04	0.968	0.998
Vas	EN_L6_IT_1	RBM22	-0.05	0.11	-0.47	0.64	0.94
Vas	EN_L6_IT_2	RBM22	0.26	0.14	1.81	0.0704	0.88
Vas	Endo	RBM22	0.20	0.38	0.53	0.599	0.996
Vas	IN_ADARB2	RBM22	-0.02	0.10	-0.16	0.871	0.984
Vas	IN_LAMP5_LHX6	RBM22	0.01	0.14	0.09	0.926	0.987
Vas	IN_LAMP5_RELN	RBM22	0.02	0.09	0.20	0.84	0.986
Vas	IN_PVALB	RBM22	0.11	0.07	1.59	0.112	0.683
Vas	IN_PVALB_CHC	RBM22	-0.11	0.34	-0.33	0.744	0.984
Vas	IN_SST	RBM22	0.01	0.08	0.15	0.881	0.992
Vas	IN_VIP	RBM22	0.04	0.06	0.69	0.492	0.85
Vas	Micro	RBM22	-0.01	0.08	-0.09	0.931	0.99
Vas	OPC	RBM22	-0.02	0.06	-0.26	0.796	0.999
Vas	Oligo	RBM22	0.03	0.04	0.79	0.427	0.803
Vas	Astro	RBM23	0.03	0.05	0.71	0.481	0.853
Vas	EN_L2_3_IT	RBM23	-0.04	0.04	-0.90	0.368	0.736
Vas	EN_L3_5_IT_1	RBM23	0.07	0.09	0.77	0.439	0.865
Vas	EN_L3_5_IT_2	RBM23	-0.04	0.05	-0.74	0.462	0.819
Vas	EN_L3_5_IT_3	RBM23	-0.03	0.06	-0.61	0.543	0.809
Vas	EN_L5_6_NP	RBM23	-0.08	0.10	-0.83	0.409	0.948
Vas	EN_L6B	RBM23	-0.04	0.11	-0.32	0.746	0.961
Vas	EN_L6_CT	RBM23	0.06	0.10	0.62	0.536	0.937
Vas	EN_L6_IT_1	RBM23	-0.03	0.09	-0.37	0.712	0.956
Vas	EN_L6_IT_2	RBM23	0.07	0.12	0.57	0.566	0.969
Vas	Endo	RBM23	-0.55	0.50	-1.11	0.268	0.995
Vas	IN_ADARB2	RBM23	-0.00	0.08	-0.00	0.996	0.999
Vas	IN_LAMP5_LHX6	RBM23	-0.00	0.10	-0.02	0.982	0.997
Vas	IN_LAMP5_RELN	RBM23	0.03	0.08	0.39	0.697	0.968
Vas	IN_PVALB	RBM23	-0.00	0.05	-0.07	0.941	0.993
Vas	IN_PVALB_CHC	RBM23	-0.21	0.09	-2.33	0.0199	0.676
Vas	IN_SST	RBM23	-0.09	0.07	-1.25	0.21	0.907
Vas	IN_VIP	RBM23	0.02	0.06	0.32	0.752	0.945
Vas	Micro	RBM23	-0.02	0.07	-0.29	0.775	0.956
Vas	OPC	RBM23	0.13	0.06	2.06	0.0393	0.986
Vas	Oligo	RBM23	0.11	0.04	2.56	0.0106	0.3
Vas	PC	RBM23	-0.46	0.41	-1.12	0.261	1
Vas	EN_L2_3_IT	RBM24	-0.00	0.05	-0.05	0.962	0.987
Vas	EN_L3_5_IT_1	RBM24	-0.06	0.09	-0.65	0.517	0.894
Vas	EN_L3_5_IT_2	RBM24	-0.10	0.06	-1.66	0.0959	0.492
Vas	EN_L3_5_IT_3	RBM24	-0.13	0.08	-1.64	0.102	0.387
Vas	EN_L5_6_NP	RBM24	-0.14	0.09	-1.52	0.129	0.915
Vas	EN_L6B	RBM24	-0.03	0.14	-0.23	0.821	0.975
Vas	EN_L6_CT	RBM24	-0.15	0.11	-1.36	0.174	0.811
Vas	EN_L6_IT_1	RBM24	-0.17	0.10	-1.71	0.0879	0.688
Vas	EN_L6_IT_2	RBM24	-0.03	0.11	-0.24	0.814	0.984
Vas	IN_ADARB2	RBM24	-0.02	0.11	-0.15	0.878	0.984
Vas	IN_LAMP5_LHX6	RBM24	0.06	0.12	0.54	0.589	0.924
Vas	IN_LAMP5_RELN	RBM24	0.09	0.10	0.84	0.398	0.895
Vas	IN_PVALB	RBM24	-0.05	0.08	-0.64	0.52	0.901
Vas	IN_PVALB_CHC	RBM24	-0.02	0.11	-0.21	0.831	0.987
Vas	IN_SST	RBM24	-0.03	0.11	-0.29	0.775	0.986
Vas	IN_VIP	RBM24	0.05	0.08	0.64	0.522	0.864
Vas	Oligo	RBM24	0.14	0.11	1.21	0.226	0.672
Vas	Adaptive	RBM25	-0.02	0.20	-0.12	0.905	0.979
Vas	Astro	RBM25	-0.09	0.05	-1.91	0.0565	0.471
Vas	EN_L2_3_IT	RBM25	-0.03	0.04	-0.94	0.348	0.724
Vas	EN_L3_5_IT_1	RBM25	-0.06	0.04	-1.42	0.156	0.671
Vas	EN_L3_5_IT_2	RBM25	0.01	0.04	0.19	0.851	0.965
Vas	EN_L3_5_IT_3	RBM25	-0.02	0.04	-0.62	0.535	0.805
Vas	EN_L5_6_NP	RBM25	-0.05	0.06	-0.80	0.424	0.948
Vas	EN_L5_ET	RBM25	-0.24	0.25	-0.96	0.337	0.971
Vas	EN_L6B	RBM25	-0.09	0.06	-1.54	0.124	0.718
Vas	EN_L6_CT	RBM25	-0.08	0.05	-1.59	0.111	0.74
Vas	EN_L6_IT_1	RBM25	-0.03	0.06	-0.61	0.543	0.917
Vas	EN_L6_IT_2	RBM25	-0.04	0.06	-0.63	0.526	0.967
Vas	Endo	RBM25	0.00	0.08	0.01	0.991	0.999
Vas	IN_ADARB2	RBM25	-0.11	0.05	-2.29	0.022	0.598
Vas	IN_LAMP5_LHX6	RBM25	-0.04	0.05	-0.90	0.366	0.852
Vas	IN_LAMP5_RELN	RBM25	-0.04	0.05	-0.89	0.373	0.888
Vas	IN_PVALB	RBM25	-0.03	0.04	-0.93	0.353	0.851
Vas	IN_PVALB_CHC	RBM25	-0.08	0.05	-1.46	0.145	0.852
Vas	IN_SST	RBM25	-0.03	0.04	-0.83	0.409	0.946
Vas	IN_VIP	RBM25	-0.01	0.04	-0.31	0.76	0.945
Vas	Micro	RBM25	-0.05	0.04	-1.21	0.225	0.741
Vas	OPC	RBM25	-0.02	0.05	-0.42	0.678	0.997
Vas	Oligo	RBM25	-0.06	0.04	-1.39	0.165	0.609
Vas	PC	RBM25	-0.02	0.09	-0.22	0.827	1
Vas	PVM	RBM25	-0.16	0.12	-1.33	0.183	0.858
Vas	SMC	RBM25	-0.00	0.29	-0.00	0.997	0.998
Vas	VLMC	RBM25	-0.01	0.12	-0.06	0.948	0.998
Vas	Adaptive	RBM26	0.23	0.19	1.20	0.228	0.734
Vas	Astro	RBM26	-0.02	0.04	-0.61	0.542	0.879
Vas	EN_L2_3_IT	RBM26	0.03	0.03	0.98	0.326	0.707
Vas	EN_L3_5_IT_1	RBM26	0.04	0.04	1.19	0.235	0.751
Vas	EN_L3_5_IT_2	RBM26	0.09	0.04	2.42	0.0153	0.25
Vas	EN_L3_5_IT_3	RBM26	0.09	0.04	2.54	0.0111	0.139
Vas	EN_L5_6_NP	RBM26	0.06	0.05	1.32	0.185	0.923
Vas	EN_L5_ET	RBM26	0.26	0.23	1.12	0.263	0.963
Vas	EN_L6B	RBM26	0.04	0.06	0.68	0.497	0.907
Vas	EN_L6_CT	RBM26	-0.00	0.04	-0.08	0.933	0.994
Vas	EN_L6_IT_1	RBM26	0.08	0.05	1.53	0.126	0.727
Vas	EN_L6_IT_2	RBM26	0.04	0.05	0.77	0.442	0.964
Vas	Endo	RBM26	-0.08	0.09	-0.94	0.348	0.996
Vas	IN_ADARB2	RBM26	-0.03	0.04	-0.65	0.517	0.927
Vas	IN_LAMP5_LHX6	RBM26	0.07	0.04	1.82	0.0685	0.596
Vas	IN_LAMP5_RELN	RBM26	0.01	0.04	0.15	0.879	0.992
Vas	IN_PVALB	RBM26	0.05	0.03	1.48	0.14	0.717
Vas	IN_PVALB_CHC	RBM26	0.06	0.04	1.44	0.15	0.853
Vas	IN_SST	RBM26	0.05	0.04	1.40	0.163	0.888
Vas	IN_VIP	RBM26	0.05	0.03	1.80	0.0711	0.514
Vas	Micro	RBM26	0.05	0.04	1.29	0.198	0.706
Vas	OPC	RBM26	0.04	0.03	1.22	0.222	0.986
Vas	Oligo	RBM26	0.01	0.03	0.46	0.642	0.898
Vas	PC	RBM26	0.02	0.07	0.28	0.783	1
Vas	PVM	RBM26	0.20	0.12	1.68	0.0927	0.806
Vas	SMC	RBM26	-0.10	0.21	-0.46	0.646	0.938
Vas	VLMC	RBM26	-0.06	0.09	-0.61	0.541	0.936
Vas	Astro	RBM28	-0.01	0.04	-0.14	0.887	0.981
Vas	EN_L2_3_IT	RBM28	-0.07	0.03	-1.98	0.0474	0.364
Vas	EN_L3_5_IT_1	RBM28	-0.02	0.05	-0.37	0.713	0.947
Vas	EN_L3_5_IT_2	RBM28	0.01	0.04	0.22	0.829	0.957
Vas	EN_L3_5_IT_3	RBM28	-0.00	0.04	-0.06	0.95	0.983
Vas	EN_L5_6_NP	RBM28	-0.13	0.08	-1.63	0.103	0.896
Vas	EN_L5_ET	RBM28	-0.49	0.38	-1.30	0.195	0.963
Vas	EN_L6B	RBM28	-0.02	0.08	-0.26	0.794	0.97
Vas	EN_L6_CT	RBM28	-0.01	0.06	-0.10	0.918	0.991
Vas	EN_L6_IT_1	RBM28	-0.08	0.07	-1.08	0.28	0.831
Vas	EN_L6_IT_2	RBM28	-0.05	0.09	-0.61	0.544	0.967
Vas	Endo	RBM28	0.34	0.29	1.15	0.252	0.995
Vas	IN_ADARB2	RBM28	0.02	0.06	0.28	0.776	0.976
Vas	IN_LAMP5_LHX6	RBM28	-0.07	0.06	-1.18	0.238	0.796
Vas	IN_LAMP5_RELN	RBM28	-0.02	0.06	-0.36	0.719	0.971
Vas	IN_PVALB	RBM28	-0.03	0.04	-0.77	0.439	0.878
Vas	IN_PVALB_CHC	RBM28	0.02	0.07	0.21	0.833	0.987
Vas	IN_SST	RBM28	-0.01	0.06	-0.15	0.884	0.992
Vas	IN_VIP	RBM28	-0.05	0.04	-1.39	0.166	0.639
Vas	Micro	RBM28	-0.14	0.07	-2.12	0.0341	0.416
Vas	OPC	RBM28	-0.01	0.04	-0.23	0.821	0.999
Vas	Oligo	RBM28	0.01	0.04	0.19	0.851	0.958
Vas	PC	RBM28	0.34	0.39	0.88	0.38	1
Vas	VLMC	RBM28	0.27	0.41	0.65	0.518	0.935
Vas	Astro	RBM3	-0.09	0.08	-1.23	0.22	0.693
Vas	EN_L2_3_IT	RBM3	-0.14	0.08	-1.76	0.0786	0.433
Vas	EN_L3_5_IT_1	RBM3	-0.29	0.11	-2.57	0.01	0.353
Vas	EN_L3_5_IT_2	RBM3	-0.21	0.10	-2.19	0.0282	0.321
Vas	EN_L3_5_IT_3	RBM3	-0.25	0.09	-2.76	0.00581	0.104
Vas	EN_L5_6_NP	RBM3	-0.26	0.14	-1.89	0.0581	0.866
Vas	EN_L6B	RBM3	-0.18	0.15	-1.18	0.238	0.795
Vas	EN_L6_CT	RBM3	-0.16	0.13	-1.29	0.197	0.827
Vas	EN_L6_IT_1	RBM3	-0.09	0.13	-0.69	0.493	0.9
Vas	EN_L6_IT_2	RBM3	-0.07	0.16	-0.41	0.681	0.975
Vas	Endo	RBM3	-0.73	0.45	-1.62	0.106	0.988
Vas	IN_ADARB2	RBM3	-0.29	0.12	-2.46	0.014	0.553
Vas	IN_LAMP5_LHX6	RBM3	-0.19	0.14	-1.38	0.166	0.742
Vas	IN_LAMP5_RELN	RBM3	-0.03	0.12	-0.27	0.784	0.976
Vas	IN_PVALB	RBM3	-0.11	0.09	-1.27	0.205	0.768
Vas	IN_PVALB_CHC	RBM3	-0.18	0.14	-1.35	0.177	0.876
Vas	IN_SST	RBM3	-0.14	0.10	-1.48	0.139	0.876
Vas	IN_VIP	RBM3	-0.17	0.09	-1.94	0.0526	0.481
Vas	Micro	RBM3	-0.13	0.09	-1.41	0.159	0.679
Vas	OPC	RBM3	-0.08	0.09	-0.87	0.383	0.986
Vas	Oligo	RBM3	-0.15	0.07	-2.03	0.0421	0.418
Vas	PC	RBM3	-1.07	0.44	-2.40	0.0164	1
Vas	Adaptive	RBM33	0.03	0.16	0.20	0.842	0.972
Vas	Astro	RBM33	0.00	0.03	0.10	0.924	0.984
Vas	EN_L2_3_IT	RBM33	0.01	0.03	0.45	0.655	0.887
Vas	EN_L3_5_IT_1	RBM33	0.03	0.04	0.72	0.469	0.877
Vas	EN_L3_5_IT_2	RBM33	0.04	0.03	1.27	0.204	0.624
Vas	EN_L3_5_IT_3	RBM33	-0.00	0.03	-0.10	0.918	0.974
Vas	EN_L5_6_NP	RBM33	-0.03	0.05	-0.62	0.532	0.956
Vas	EN_L5_ET	RBM33	0.18	0.26	0.67	0.502	0.984
Vas	EN_L6B	RBM33	-0.04	0.05	-0.85	0.396	0.868
Vas	EN_L6_CT	RBM33	-0.03	0.04	-0.83	0.404	0.914
Vas	EN_L6_IT_1	RBM33	0.01	0.05	0.32	0.747	0.964
Vas	EN_L6_IT_2	RBM33	0.04	0.05	0.70	0.487	0.967
Vas	Endo	RBM33	0.12	0.10	1.18	0.239	0.995
Vas	IN_ADARB2	RBM33	-0.02	0.04	-0.44	0.661	0.962
Vas	IN_LAMP5_LHX6	RBM33	0.11	0.05	2.20	0.028	0.457
Vas	IN_LAMP5_RELN	RBM33	-0.02	0.04	-0.46	0.647	0.955
Vas	IN_PVALB	RBM33	-0.00	0.03	-0.02	0.982	0.996
Vas	IN_PVALB_CHC	RBM33	-0.08	0.05	-1.61	0.106	0.8
Vas	IN_SST	RBM33	0.04	0.03	1.17	0.244	0.919
Vas	IN_VIP	RBM33	0.01	0.03	0.32	0.747	0.944
Vas	Micro	RBM33	0.04	0.04	0.97	0.332	0.803
Vas	OPC	RBM33	-0.01	0.04	-0.21	0.835	0.999
Vas	Oligo	RBM33	0.06	0.03	2.07	0.0386	0.411
Vas	PC	RBM33	-0.01	0.08	-0.08	0.933	1
Vas	PVM	RBM33	0.33	0.13	2.48	0.013	0.691
Vas	SMC	RBM33	0.18	0.26	0.71	0.481	0.888
Vas	VLMC	RBM33	0.08	0.10	0.82	0.411	0.918
Vas	Astro	RBM38	0.24	0.09	2.66	0.0078	0.242
Vas	EN_L2_3_IT	RBM38	-0.02	0.08	-0.25	0.804	0.943
Vas	EN_L3_5_IT_2	RBM38	-0.04	0.13	-0.34	0.731	0.925
Vas	EN_L3_5_IT_3	RBM38	0.05	0.10	0.52	0.604	0.841
Vas	Micro	RBM38	0.09	0.11	0.85	0.394	0.835
Vas	OPC	RBM38	0.07	0.10	0.74	0.461	0.988
Vas	Oligo	RBM38	-0.02	0.07	-0.34	0.731	0.927
Vas	Adaptive	RBM39	0.24	0.15	1.62	0.105	0.67
Vas	Astro	RBM39	-0.06	0.03	-1.97	0.0493	0.45
Vas	EN_L2_3_IT	RBM39	0.03	0.02	1.08	0.278	0.671
Vas	EN_L3_5_IT_1	RBM39	0.07	0.03	2.01	0.0449	0.493
Vas	EN_L3_5_IT_2	RBM39	0.07	0.03	2.37	0.0179	0.265
Vas	EN_L3_5_IT_3	RBM39	0.07	0.03	2.53	0.0113	0.14
Vas	EN_L5_6_NP	RBM39	-0.03	0.04	-0.67	0.505	0.956
Vas	EN_L5_ET	RBM39	0.37	0.25	1.48	0.139	0.941
Vas	EN_L6B	RBM39	0.03	0.04	0.65	0.514	0.915
Vas	EN_L6_CT	RBM39	0.07	0.04	1.86	0.0632	0.653
Vas	EN_L6_IT_1	RBM39	0.09	0.04	2.31	0.0208	0.503
Vas	EN_L6_IT_2	RBM39	0.12	0.05	2.42	0.0154	0.808
Vas	Endo	RBM39	-0.10	0.08	-1.34	0.182	0.995
Vas	IN_ADARB2	RBM39	-0.02	0.04	-0.45	0.652	0.96
Vas	IN_LAMP5_LHX6	RBM39	0.04	0.05	0.94	0.349	0.845
Vas	IN_LAMP5_RELN	RBM39	0.09	0.04	2.47	0.0135	0.693
Vas	IN_PVALB	RBM39	0.02	0.03	0.77	0.44	0.878
Vas	IN_PVALB_CHC	RBM39	0.02	0.04	0.52	0.602	0.964
Vas	IN_SST	RBM39	0.05	0.03	1.51	0.13	0.876
Vas	IN_VIP	RBM39	0.00	0.02	0.15	0.879	0.976
Vas	Micro	RBM39	-0.00	0.04	-0.01	0.99	0.998
Vas	OPC	RBM39	0.02	0.03	0.59	0.557	0.989
Vas	Oligo	RBM39	0.00	0.02	0.21	0.833	0.955
Vas	PC	RBM39	0.00	0.07	0.05	0.957	1
Vas	PVM	RBM39	-0.02	0.11	-0.15	0.879	0.984
Vas	SMC	RBM39	0.08	0.20	0.40	0.691	0.941
Vas	VLMC	RBM39	0.02	0.10	0.25	0.803	0.985
Vas	Astro	RBM4	-0.03	0.08	-0.45	0.656	0.923
Vas	EN_L2_3_IT	RBM4	-0.13	0.06	-2.14	0.0321	0.318
Vas	EN_L3_5_IT_1	RBM4	-0.14	0.08	-1.73	0.0828	0.573
Vas	EN_L3_5_IT_2	RBM4	-0.06	0.08	-0.84	0.4	0.783
Vas	EN_L3_5_IT_3	RBM4	-0.06	0.08	-0.84	0.4	0.714
Vas	EN_L5_6_NP	RBM4	-0.07	0.09	-0.77	0.443	0.948
Vas	EN_L5_ET	RBM4	-0.29	0.44	-0.65	0.514	0.984
Vas	EN_L6B	RBM4	-0.14	0.10	-1.43	0.153	0.739
Vas	EN_L6_CT	RBM4	-0.01	0.09	-0.10	0.924	0.992
Vas	EN_L6_IT_1	RBM4	-0.07	0.09	-0.75	0.451	0.891
Vas	EN_L6_IT_2	RBM4	-0.00	0.11	-0.01	0.992	0.997
Vas	Endo	RBM4	-0.33	0.41	-0.81	0.417	0.996
Vas	IN_ADARB2	RBM4	-0.23	0.09	-2.47	0.0133	0.544
Vas	IN_LAMP5_LHX6	RBM4	-0.13	0.10	-1.32	0.188	0.754
Vas	IN_LAMP5_RELN	RBM4	-0.02	0.09	-0.22	0.822	0.982
Vas	IN_PVALB	RBM4	-0.09	0.08	-1.10	0.272	0.815
Vas	IN_PVALB_CHC	RBM4	0.00	0.11	0.04	0.969	0.999
Vas	IN_SST	RBM4	-0.11	0.08	-1.44	0.151	0.882
Vas	IN_VIP	RBM4	-0.04	0.07	-0.59	0.554	0.876
Vas	Micro	RBM4	-0.12	0.09	-1.24	0.214	0.726
Vas	OPC	RBM4	-0.02	0.07	-0.29	0.772	0.999
Vas	Oligo	RBM4	-0.07	0.06	-1.15	0.252	0.694
Vas	PC	RBM4	0.16	0.54	0.30	0.764	1
Vas	Astro	RBM41	0.03	0.04	0.77	0.439	0.828
Vas	EN_L2_3_IT	RBM41	0.09	0.04	2.24	0.0252	0.294
Vas	EN_L3_5_IT_1	RBM41	0.11	0.08	1.44	0.15	0.666
Vas	EN_L3_5_IT_2	RBM41	0.15	0.05	3.03	0.00245	0.116
Vas	EN_L3_5_IT_3	RBM41	0.19	0.05	3.65	0.000262	0.0219
Vas	EN_L5_6_NP	RBM41	0.24	0.09	2.73	0.00625	0.745
Vas	EN_L5_ET	RBM41	0.29	0.38	0.75	0.451	0.975
Vas	EN_L6B	RBM41	0.16	0.08	1.91	0.0558	0.6
Vas	EN_L6_CT	RBM41	0.15	0.07	2.15	0.0315	0.552
Vas	EN_L6_IT_1	RBM41	0.21	0.08	2.75	0.00594	0.351
Vas	EN_L6_IT_2	RBM41	0.07	0.09	0.71	0.475	0.967
Vas	Endo	RBM41	-0.24	0.39	-0.63	0.527	0.996
Vas	IN_ADARB2	RBM41	0.10	0.07	1.46	0.144	0.794
Vas	IN_LAMP5_LHX6	RBM41	0.11	0.08	1.38	0.168	0.743
Vas	IN_LAMP5_RELN	RBM41	0.05	0.07	0.79	0.432	0.907
Vas	IN_PVALB	RBM41	0.09	0.05	1.97	0.049	0.591
Vas	IN_PVALB_CHC	RBM41	-0.00	0.08	-0.03	0.973	0.999
Vas	IN_SST	RBM41	0.06	0.06	0.94	0.345	0.935
Vas	IN_VIP	RBM41	0.12	0.05	2.48	0.013	0.353
Vas	Micro	RBM41	0.10	0.06	1.81	0.071	0.54
Vas	OPC	RBM41	0.01	0.05	0.28	0.778	0.999
Vas	Oligo	RBM41	0.07	0.04	1.87	0.0619	0.457
Vas	PC	RBM41	-0.07	0.44	-0.15	0.879	1
Vas	PVM	RBM41	0.45	0.81	0.55	0.58	0.952
Vas	VLMC	RBM41	-0.06	0.38	-0.15	0.878	0.996
Vas	Astro	RBM42	-0.11	0.08	-1.43	0.152	0.629
Vas	EN_L2_3_IT	RBM42	0.07	0.07	1.05	0.294	0.684
Vas	EN_L3_5_IT_1	RBM42	0.24	0.13	1.85	0.0646	0.544
Vas	EN_L3_5_IT_2	RBM42	0.17	0.09	1.94	0.052	0.4
Vas	EN_L3_5_IT_3	RBM42	0.11	0.10	1.05	0.293	0.625
Vas	EN_L6_IT_1	RBM42	-0.69	0.39	-1.76	0.0777	0.66
Vas	IN_PVALB	RBM42	-0.00	0.11	-0.02	0.986	0.996
Vas	IN_SST	RBM42	0.13	0.12	1.03	0.304	0.929
Vas	IN_VIP	RBM42	-0.00	0.09	-0.05	0.96	0.992
Vas	Micro	RBM42	-0.08	0.12	-0.69	0.493	0.875
Vas	OPC	RBM42	-0.06	0.10	-0.56	0.576	0.992
Vas	Oligo	RBM42	0.03	0.07	0.49	0.627	0.893
Vas	Astro	RBM43	-0.01	0.08	-0.09	0.931	0.985
Vas	EN_L2_3_IT	RBM43	-0.08	0.09	-0.91	0.365	0.734
Vas	IN_PVALB	RBM43	-0.03	0.31	-0.11	0.915	0.987
Vas	IN_VIP	RBM43	0.08	0.13	0.62	0.536	0.871
Vas	Micro	RBM43	-0.00	0.15	-0.03	0.978	0.997
Vas	OPC	RBM43	0.01	0.08	0.12	0.904	0.999
Vas	Oligo	RBM43	-0.07	0.08	-0.79	0.432	0.806
Vas	Astro	RBM44	-0.54	0.78	-0.70	0.486	0.855
Vas	EN_L2_3_IT	RBM44	0.09	0.11	0.76	0.447	0.785
Vas	IN_PVALB	RBM44	-0.21	0.36	-0.60	0.551	0.906
Vas	Astro	RBM45	0.05	0.05	0.97	0.331	0.778
Vas	EN_L2_3_IT	RBM45	-0.01	0.04	-0.25	0.803	0.943
Vas	EN_L3_5_IT_1	RBM45	0.08	0.07	1.05	0.292	0.782
Vas	EN_L3_5_IT_2	RBM45	-0.03	0.06	-0.48	0.63	0.893
Vas	EN_L3_5_IT_3	RBM45	-0.01	0.05	-0.12	0.903	0.968
Vas	EN_L5_6_NP	RBM45	-0.01	0.08	-0.09	0.931	0.995
Vas	EN_L5_ET	RBM45	-0.38	0.47	-0.82	0.414	0.971
Vas	EN_L6B	RBM45	-0.07	0.09	-0.74	0.461	0.892
Vas	EN_L6_CT	RBM45	-0.02	0.08	-0.26	0.795	0.98
Vas	EN_L6_IT_1	RBM45	-0.02	0.08	-0.24	0.807	0.974
Vas	EN_L6_IT_2	RBM45	-0.24	0.10	-2.40	0.0164	0.808
Vas	IN_ADARB2	RBM45	-0.11	0.07	-1.46	0.145	0.795
Vas	IN_LAMP5_LHX6	RBM45	-0.07	0.09	-0.87	0.386	0.866
Vas	IN_LAMP5_RELN	RBM45	-0.12	0.07	-1.74	0.0813	0.765
Vas	IN_PVALB	RBM45	-0.05	0.05	-0.92	0.359	0.855
Vas	IN_PVALB_CHC	RBM45	-0.05	0.09	-0.56	0.573	0.96
Vas	IN_SST	RBM45	0.04	0.07	0.64	0.522	0.966
Vas	IN_VIP	RBM45	-0.06	0.05	-1.20	0.231	0.699
Vas	Micro	RBM45	0.09	0.08	1.15	0.251	0.755
Vas	OPC	RBM45	0.03	0.05	0.51	0.607	0.996
Vas	Oligo	RBM45	0.03	0.04	0.82	0.41	0.795
Vas	Astro	RBM47	-0.05	0.09	-0.53	0.596	0.901
Vas	EN_L2_3_IT	RBM47	-0.06	0.07	-0.84	0.402	0.759
Vas	EN_L3_5_IT_1	RBM47	0.23	0.44	0.52	0.603	0.922
Vas	EN_L3_5_IT_2	RBM47	-0.04	0.10	-0.41	0.684	0.912
Vas	EN_L3_5_IT_3	RBM47	-0.00	0.10	-0.02	0.982	0.993
Vas	EN_L5_6_NP	RBM47	-0.03	0.15	-0.22	0.828	0.985
Vas	EN_L6_CT	RBM47	-0.45	0.38	-1.19	0.233	0.841
Vas	EN_L6_IT_1	RBM47	-0.22	0.41	-0.53	0.597	0.931
Vas	IN_PVALB	RBM47	-0.09	0.10	-0.90	0.368	0.858
Vas	IN_SST	RBM47	-0.02	0.12	-0.16	0.87	0.991
Vas	IN_VIP	RBM47	0.05	0.09	0.55	0.579	0.886
Vas	Micro	RBM47	0.06	0.06	0.98	0.328	0.8
Vas	OPC	RBM47	0.08	0.11	0.78	0.438	0.986
Vas	Oligo	RBM47	0.01	0.07	0.15	0.879	0.968
Vas	PVM	RBM47	0.06	0.11	0.53	0.594	0.952
Vas	Astro	RBM48	0.18	0.07	2.71	0.00667	0.234
Vas	EN_L2_3_IT	RBM48	0.11	0.06	1.80	0.0712	0.415
Vas	EN_L3_5_IT_1	RBM48	0.14	0.09	1.53	0.127	0.637
Vas	EN_L3_5_IT_2	RBM48	0.11	0.07	1.55	0.12	0.527
Vas	EN_L3_5_IT_3	RBM48	0.16	0.08	1.97	0.0493	0.279
Vas	EN_L5_6_NP	RBM48	0.21	0.11	1.84	0.0658	0.867
Vas	EN_L5_ET	RBM48	0.21	0.48	0.43	0.667	0.993
Vas	EN_L6B	RBM48	0.01	0.12	0.11	0.916	0.989
Vas	EN_L6_CT	RBM48	0.06	0.10	0.67	0.505	0.932
Vas	EN_L6_IT_1	RBM48	0.09	0.10	0.93	0.354	0.854
Vas	EN_L6_IT_2	RBM48	0.13	0.12	1.08	0.279	0.948
Vas	IN_ADARB2	RBM48	0.28	0.10	2.90	0.00377	0.458
Vas	IN_LAMP5_LHX6	RBM48	0.13	0.11	1.22	0.222	0.784
Vas	IN_LAMP5_RELN	RBM48	0.12	0.10	1.27	0.204	0.824
Vas	IN_PVALB	RBM48	0.05	0.08	0.71	0.48	0.89
Vas	IN_PVALB_CHC	RBM48	-0.05	0.12	-0.39	0.699	0.979
Vas	IN_SST	RBM48	0.07	0.09	0.79	0.428	0.949
Vas	IN_VIP	RBM48	0.08	0.08	1.06	0.288	0.74
Vas	Micro	RBM48	0.04	0.09	0.46	0.645	0.922
Vas	OPC	RBM48	-0.01	0.07	-0.17	0.864	0.999
Vas	Oligo	RBM48	0.20	0.09	2.22	0.0265	0.371
Vas	Astro	RBM4B	-0.07	0.07	-0.98	0.327	0.776
Vas	EN_L2_3_IT	RBM4B	-0.17	0.09	-2.02	0.0437	0.353
Vas	EN_L3_5_IT_1	RBM4B	-0.11	0.10	-1.13	0.26	0.764
Vas	EN_L3_5_IT_2	RBM4B	-0.12	0.08	-1.58	0.113	0.516
Vas	EN_L3_5_IT_3	RBM4B	-0.15	0.08	-1.81	0.0703	0.331
Vas	EN_L5_6_NP	RBM4B	-0.04	0.12	-0.33	0.743	0.977
Vas	EN_L5_ET	RBM4B	-1.14	0.42	-2.69	0.00715	0.517
Vas	EN_L6B	RBM4B	-0.21	0.12	-1.70	0.0891	0.667
Vas	EN_L6_CT	RBM4B	0.03	0.12	0.25	0.802	0.98
Vas	EN_L6_IT_1	RBM4B	-0.11	0.12	-0.94	0.348	0.852
Vas	EN_L6_IT_2	RBM4B	0.05	0.13	0.37	0.712	0.977
Vas	Endo	RBM4B	-0.58	0.42	-1.39	0.163	0.995
Vas	IN_ADARB2	RBM4B	-0.11	0.10	-1.14	0.256	0.845
Vas	IN_LAMP5_LHX6	RBM4B	-0.27	0.11	-2.42	0.0155	0.384
Vas	IN_LAMP5_RELN	RBM4B	-0.12	0.10	-1.28	0.202	0.824
Vas	IN_PVALB	RBM4B	-0.05	0.07	-0.76	0.445	0.879
Vas	IN_PVALB_CHC	RBM4B	-0.02	0.10	-0.23	0.816	0.987
Vas	IN_SST	RBM4B	-0.07	0.09	-0.85	0.397	0.941
Vas	IN_VIP	RBM4B	-0.13	0.07	-1.79	0.0741	0.518
Vas	Micro	RBM4B	-0.11	0.10	-1.13	0.258	0.759
Vas	OPC	RBM4B	-0.03	0.07	-0.48	0.631	0.996
Vas	Oligo	RBM4B	-0.06	0.05	-1.21	0.227	0.672
Vas	PC	RBM4B	-0.72	0.49	-1.46	0.143	1
Vas	Adaptive	RBM5	-0.07	0.25	-0.26	0.794	0.969
Vas	Astro	RBM5	-0.04	0.04	-1.02	0.306	0.765
Vas	EN_L2_3_IT	RBM5	0.01	0.03	0.42	0.674	0.897
Vas	EN_L3_5_IT_1	RBM5	-0.04	0.05	-0.72	0.474	0.877
Vas	EN_L3_5_IT_2	RBM5	0.01	0.04	0.22	0.828	0.957
Vas	EN_L3_5_IT_3	RBM5	0.02	0.04	0.41	0.68	0.881
Vas	EN_L5_6_NP	RBM5	-0.01	0.06	-0.19	0.848	0.985
Vas	EN_L5_ET	RBM5	0.24	0.29	0.84	0.401	0.971
Vas	EN_L6B	RBM5	-0.03	0.06	-0.53	0.596	0.935
Vas	EN_L6_CT	RBM5	-0.05	0.05	-0.83	0.405	0.914
Vas	EN_L6_IT_1	RBM5	-0.02	0.06	-0.27	0.784	0.972
Vas	EN_L6_IT_2	RBM5	0.08	0.07	1.03	0.302	0.948
Vas	Endo	RBM5	0.02	0.10	0.25	0.801	0.996
Vas	IN_ADARB2	RBM5	-0.02	0.05	-0.30	0.766	0.976
Vas	IN_LAMP5_LHX6	RBM5	-0.01	0.06	-0.24	0.81	0.968
Vas	IN_LAMP5_RELN	RBM5	0.01	0.05	0.10	0.922	0.995
Vas	IN_PVALB	RBM5	-0.01	0.04	-0.16	0.87	0.981
Vas	IN_PVALB_CHC	RBM5	-0.05	0.06	-0.86	0.392	0.937
Vas	IN_SST	RBM5	-0.02	0.05	-0.54	0.592	0.972
Vas	IN_VIP	RBM5	-0.01	0.04	-0.35	0.723	0.936
Vas	Micro	RBM5	0.06	0.05	1.34	0.179	0.693
Vas	OPC	RBM5	-0.00	0.04	-0.10	0.923	0.999
Vas	Oligo	RBM5	0.03	0.04	0.70	0.483	0.829
Vas	PC	RBM5	-0.02	0.11	-0.15	0.877	1
Vas	PVM	RBM5	0.04	0.14	0.29	0.768	0.972
Vas	SMC	RBM5	-0.35	0.74	-0.47	0.64	0.938
Vas	VLMC	RBM5	-0.01	0.12	-0.04	0.967	0.999
Vas	Adaptive	RBM6	-0.10	0.20	-0.49	0.625	0.92
Vas	Astro	RBM6	0.05	0.03	1.54	0.124	0.595
Vas	EN_L2_3_IT	RBM6	-0.03	0.03	-0.94	0.347	0.723
Vas	EN_L3_5_IT_1	RBM6	0.01	0.04	0.34	0.736	0.952
Vas	EN_L3_5_IT_2	RBM6	-0.02	0.04	-0.65	0.517	0.843
Vas	EN_L3_5_IT_3	RBM6	-0.02	0.03	-0.72	0.474	0.766
Vas	EN_L5_6_NP	RBM6	-0.02	0.05	-0.45	0.652	0.965
Vas	EN_L5_ET	RBM6	-0.00	0.25	-0.01	0.989	1
Vas	EN_L6B	RBM6	-0.04	0.05	-0.70	0.486	0.901
Vas	EN_L6_CT	RBM6	-0.03	0.04	-0.70	0.485	0.932
Vas	EN_L6_IT_1	RBM6	0.01	0.05	0.18	0.86	0.982
Vas	EN_L6_IT_2	RBM6	-0.02	0.05	-0.51	0.61	0.972
Vas	Endo	RBM6	0.03	0.07	0.46	0.645	0.996
Vas	IN_ADARB2	RBM6	-0.01	0.04	-0.28	0.778	0.976
Vas	IN_LAMP5_LHX6	RBM6	0.01	0.04	0.25	0.801	0.966
Vas	IN_LAMP5_RELN	RBM6	0.04	0.04	0.93	0.35	0.888
Vas	IN_PVALB	RBM6	0.01	0.03	0.19	0.846	0.979
Vas	IN_PVALB_CHC	RBM6	-0.05	0.04	-1.13	0.257	0.904
Vas	IN_SST	RBM6	-0.00	0.04	-0.04	0.966	0.998
Vas	IN_VIP	RBM6	-0.01	0.03	-0.29	0.77	0.948
Vas	Micro	RBM6	0.05	0.04	1.36	0.175	0.689
Vas	OPC	RBM6	0.03	0.03	1.04	0.297	0.986
Vas	Oligo	RBM6	0.03	0.03	1.15	0.248	0.692
Vas	PC	RBM6	-0.03	0.08	-0.35	0.724	1
Vas	PVM	RBM6	0.19	0.12	1.61	0.108	0.806
Vas	SMC	RBM6	-0.04	0.22	-0.20	0.843	0.974
Vas	VLMC	RBM6	0.16	0.08	1.92	0.055	0.758
Vas	Astro	RBM8A	-0.05	0.06	-0.91	0.362	0.793
Vas	EN_L2_3_IT	RBM8A	0.05	0.05	1.13	0.259	0.654
Vas	EN_L3_5_IT_1	RBM8A	0.11	0.09	1.17	0.242	0.752
Vas	EN_L3_5_IT_2	RBM8A	0.09	0.06	1.52	0.128	0.54
Vas	EN_L3_5_IT_3	RBM8A	0.04	0.07	0.48	0.631	0.855
Vas	EN_L5_6_NP	RBM8A	-0.06	0.14	-0.42	0.672	0.967
Vas	EN_L6B	RBM8A	0.08	0.12	0.67	0.502	0.909
Vas	EN_L6_CT	RBM8A	-0.06	0.13	-0.43	0.666	0.967
Vas	EN_L6_IT_1	RBM8A	-0.01	0.10	-0.07	0.947	0.992
Vas	EN_L6_IT_2	RBM8A	0.20	0.14	1.48	0.139	0.924
Vas	Endo	RBM8A	0.05	0.42	0.12	0.908	0.996
Vas	IN_ADARB2	RBM8A	0.07	0.10	0.71	0.479	0.92
Vas	IN_LAMP5_RELN	RBM8A	-0.07	0.10	-0.72	0.47	0.92
Vas	IN_PVALB	RBM8A	0.08	0.08	1.08	0.278	0.817
Vas	IN_SST	RBM8A	0.09	0.09	0.92	0.359	0.937
Vas	IN_VIP	RBM8A	0.09	0.07	1.23	0.217	0.69
Vas	Micro	RBM8A	-0.01	0.09	-0.17	0.866	0.977
Vas	OPC	RBM8A	-0.04	0.07	-0.51	0.613	0.996
Vas	Oligo	RBM8A	0.03	0.05	0.72	0.471	0.824
Vas	Adaptive	RBMS1	0.34	0.25	1.37	0.171	0.717
Vas	Astro	RBMS1	0.11	0.12	0.86	0.391	0.806
Vas	EN_L2_3_IT	RBMS1	-0.01	0.07	-0.10	0.919	0.979
Vas	EN_L3_5_IT_1	RBMS1	0.08	0.08	1.01	0.312	0.796
Vas	EN_L3_5_IT_2	RBMS1	0.01	0.06	0.17	0.865	0.967
Vas	EN_L3_5_IT_3	RBMS1	0.09	0.06	1.46	0.145	0.456
Vas	EN_L5_6_NP	RBMS1	0.10	0.09	1.05	0.294	0.93
Vas	EN_L5_ET	RBMS1	0.06	0.36	0.16	0.871	0.998
Vas	EN_L6B	RBMS1	0.08	0.08	1.11	0.267	0.808
Vas	EN_L6_CT	RBMS1	0.02	0.07	0.29	0.772	0.977
Vas	EN_L6_IT_1	RBMS1	-0.00	0.13	-0.03	0.976	0.995
Vas	EN_L6_IT_2	RBMS1	0.09	0.08	1.14	0.255	0.937
Vas	Endo	RBMS1	0.02	0.10	0.18	0.854	0.996
Vas	IN_ADARB2	RBMS1	-0.19	0.09	-2.15	0.0319	0.623
Vas	IN_LAMP5_LHX6	RBMS1	0.12	0.06	2.06	0.0389	0.513
Vas	IN_LAMP5_RELN	RBMS1	0.02	0.07	0.35	0.729	0.972
Vas	IN_PVALB	RBMS1	0.08	0.05	1.63	0.103	0.675
Vas	IN_PVALB_CHC	RBMS1	0.07	0.06	1.30	0.192	0.876
Vas	IN_SST	RBMS1	-0.07	0.06	-1.27	0.206	0.906
Vas	IN_VIP	RBMS1	-0.02	0.05	-0.46	0.648	0.91
Vas	Micro	RBMS1	-0.05	0.08	-0.63	0.531	0.887
Vas	OPC	RBMS1	0.04	0.05	0.76	0.448	0.986
Vas	Oligo	RBMS1	0.07	0.08	0.85	0.396	0.787
Vas	PC	RBMS1	-0.02	0.09	-0.28	0.78	1
Vas	PVM	RBMS1	-0.15	0.22	-0.68	0.498	0.948
Vas	SMC	RBMS1	0.04	0.24	0.15	0.88	0.974
Vas	VLMC	RBMS1	0.20	0.11	1.79	0.0737	0.765
Vas	Astro	RBMS2	-0.08	0.05	-1.60	0.109	0.572
Vas	EN_L2_3_IT	RBMS2	-0.13	0.06	-2.36	0.0183	0.263
Vas	EN_L3_5_IT_1	RBMS2	0.00	0.12	0.02	0.986	0.996
Vas	EN_L3_5_IT_2	RBMS2	-0.21	0.09	-2.31	0.0207	0.285
Vas	EN_L3_5_IT_3	RBMS2	-0.14	0.09	-1.56	0.12	0.414
Vas	EN_L5_6_NP	RBMS2	-0.05	0.15	-0.34	0.735	0.976
Vas	EN_L6B	RBMS2	-0.21	0.14	-1.46	0.144	0.732
Vas	EN_L6_CT	RBMS2	-0.40	0.11	-3.53	0.000418	0.15
Vas	EN_L6_IT_1	RBMS2	-0.06	0.11	-0.52	0.604	0.933
Vas	EN_L6_IT_2	RBMS2	-0.02	0.12	-0.13	0.893	0.99
Vas	Endo	RBMS2	-0.10	0.09	-1.21	0.225	0.995
Vas	IN_ADARB2	RBMS2	-0.36	0.11	-3.42	0.000637	0.318
Vas	IN_LAMP5_LHX6	RBMS2	-0.26	0.13	-1.98	0.0482	0.535
Vas	IN_LAMP5_RELN	RBMS2	-0.17	0.10	-1.65	0.0981	0.765
Vas	IN_PVALB	RBMS2	-0.25	0.08	-2.99	0.00282	0.331
Vas	IN_SST	RBMS2	-0.08	0.11	-0.71	0.475	0.962
Vas	IN_VIP	RBMS2	-0.23	0.07	-3.13	0.00174	0.236
Vas	Micro	RBMS2	-0.09	0.08	-1.12	0.261	0.76
Vas	OPC	RBMS2	0.04	0.07	0.67	0.506	0.988
Vas	Oligo	RBMS2	-0.09	0.05	-1.74	0.0816	0.5
Vas	PC	RBMS2	0.07	0.10	0.66	0.508	1
Vas	VLMC	RBMS2	0.14	0.15	0.96	0.337	0.889
Vas	Astro	RBMS3	-0.03	0.07	-0.47	0.638	0.917
Vas	EN_L2_3_IT	RBMS3	0.21	0.07	2.99	0.00279	0.137
Vas	EN_L3_5_IT_1	RBMS3	0.01	0.13	0.11	0.91	0.985
Vas	EN_L3_5_IT_2	RBMS3	0.05	0.09	0.52	0.606	0.883
Vas	EN_L3_5_IT_3	RBMS3	0.09	0.10	0.91	0.364	0.687
Vas	EN_L5_6_NP	RBMS3	0.04	0.13	0.35	0.729	0.975
Vas	EN_L6B	RBMS3	0.15	0.18	0.82	0.413	0.873
Vas	EN_L6_CT	RBMS3	0.06	0.15	0.37	0.714	0.972
Vas	EN_L6_IT_1	RBMS3	0.31	0.15	2.12	0.0341	0.561
Vas	EN_L6_IT_2	RBMS3	-0.02	0.21	-0.11	0.91	0.992
Vas	Endo	RBMS3	0.04	0.10	0.44	0.658	0.996
Vas	IN_ADARB2	RBMS3	0.05	0.07	0.70	0.482	0.921
Vas	IN_LAMP5_LHX6	RBMS3	0.08	0.07	1.16	0.246	0.802
Vas	IN_LAMP5_RELN	RBMS3	0.13	0.06	2.12	0.0342	0.718
Vas	IN_PVALB	RBMS3	0.11	0.05	2.03	0.0423	0.571
Vas	IN_PVALB_CHC	RBMS3	0.09	0.06	1.40	0.163	0.867
Vas	IN_SST	RBMS3	0.08	0.07	1.14	0.252	0.919
Vas	IN_VIP	RBMS3	0.08	0.07	1.14	0.256	0.716
Vas	Micro	RBMS3	-0.08	0.14	-0.56	0.574	0.903
Vas	OPC	RBMS3	0.07	0.08	0.83	0.409	0.986
Vas	Oligo	RBMS3	0.02	0.08	0.19	0.848	0.957
Vas	PC	RBMS3	0.02	0.08	0.23	0.818	1
Vas	SMC	RBMS3	0.24	0.23	1.01	0.314	0.819
Vas	VLMC	RBMS3	-0.04	0.13	-0.28	0.777	0.983
Vas	Adaptive	RBMX	0.11	0.26	0.41	0.679	0.933
Vas	Astro	RBMX	0.01	0.04	0.17	0.862	0.977
Vas	EN_L2_3_IT	RBMX	-0.02	0.03	-0.75	0.455	0.791
Vas	EN_L3_5_IT_1	RBMX	-0.03	0.05	-0.66	0.509	0.894
Vas	EN_L3_5_IT_2	RBMX	-0.03	0.05	-0.71	0.477	0.826
Vas	EN_L3_5_IT_3	RBMX	0.01	0.04	0.16	0.869	0.956
Vas	EN_L5_6_NP	RBMX	-0.00	0.07	-0.02	0.982	0.998
Vas	EN_L5_ET	RBMX	-0.28	0.39	-0.72	0.47	0.975
Vas	EN_L6B	RBMX	0.04	0.08	0.49	0.625	0.941
Vas	EN_L6_CT	RBMX	-0.01	0.07	-0.09	0.925	0.993
Vas	EN_L6_IT_1	RBMX	-0.04	0.07	-0.54	0.587	0.93
Vas	EN_L6_IT_2	RBMX	0.01	0.07	0.14	0.89	0.99
Vas	Endo	RBMX	-0.13	0.12	-1.12	0.262	0.995
Vas	IN_ADARB2	RBMX	-0.05	0.05	-0.98	0.325	0.875
Vas	IN_LAMP5_LHX6	RBMX	0.09	0.06	1.54	0.124	0.698
Vas	IN_LAMP5_RELN	RBMX	-0.00	0.05	-0.00	0.999	1
Vas	IN_PVALB	RBMX	-0.06	0.04	-1.54	0.124	0.698
Vas	IN_PVALB_CHC	RBMX	0.04	0.07	0.55	0.583	0.962
Vas	IN_SST	RBMX	0.02	0.05	0.41	0.68	0.982
Vas	IN_VIP	RBMX	0.02	0.04	0.51	0.614	0.899
Vas	Micro	RBMX	-0.03	0.05	-0.64	0.52	0.885
Vas	OPC	RBMX	-0.02	0.04	-0.43	0.668	0.996
Vas	Oligo	RBMX	0.01	0.04	0.24	0.807	0.946
Vas	PC	RBMX	-0.02	0.09	-0.18	0.859	1
Vas	PVM	RBMX	0.19	0.15	1.25	0.213	0.858
Vas	SMC	RBMX	0.07	0.76	0.09	0.929	0.992
Vas	VLMC	RBMX	0.26	0.14	1.86	0.0626	0.758
Vas	Astro	RBMX2	-0.02	0.07	-0.27	0.785	0.96
Vas	EN_L2_3_IT	RBMX2	-0.09	0.05	-1.59	0.112	0.489
Vas	EN_L3_5_IT_1	RBMX2	-0.23	0.11	-2.20	0.0275	0.43
Vas	EN_L3_5_IT_2	RBMX2	-0.05	0.07	-0.69	0.493	0.833
Vas	EN_L3_5_IT_3	RBMX2	-0.14	0.08	-1.90	0.0576	0.302
Vas	EN_L5_6_NP	RBMX2	-0.09	0.13	-0.71	0.478	0.951
Vas	EN_L6B	RBMX2	-0.33	0.14	-2.38	0.0172	0.458
Vas	EN_L6_CT	RBMX2	-0.08	0.11	-0.73	0.464	0.929
Vas	EN_L6_IT_1	RBMX2	-0.07	0.12	-0.55	0.58	0.93
Vas	EN_L6_IT_2	RBMX2	-0.10	0.13	-0.75	0.452	0.964
Vas	IN_ADARB2	RBMX2	-0.02	0.09	-0.18	0.858	0.984
Vas	IN_LAMP5_LHX6	RBMX2	0.06	0.14	0.46	0.647	0.938
Vas	IN_LAMP5_RELN	RBMX2	-0.15	0.10	-1.43	0.153	0.804
Vas	IN_PVALB	RBMX2	-0.05	0.07	-0.79	0.427	0.876
Vas	IN_SST	RBMX2	-0.19	0.08	-2.42	0.0157	0.799
Vas	IN_VIP	RBMX2	-0.04	0.07	-0.51	0.607	0.897
Vas	Micro	RBMX2	-0.07	0.11	-0.66	0.51	0.882
Vas	OPC	RBMX2	-0.12	0.08	-1.59	0.112	0.986
Vas	Oligo	RBMX2	-0.04	0.05	-0.83	0.404	0.792
Vas	Astro	RBP1	-0.13	0.10	-1.29	0.197	0.678
Vas	EN_L2_3_IT	RBP1	-0.10	0.13	-0.73	0.468	0.797
Vas	EN_L3_5_IT_3	RBP1	0.14	0.33	0.41	0.685	0.883
Vas	OPC	RBP1	0.21	0.10	2.09	0.0369	0.986
Vas	Oligo	RBP1	-0.19	0.08	-2.45	0.0144	0.322
Vas	Astro	RBP2	-0.18	0.13	-1.37	0.171	0.652
Vas	EN_L2_3_IT	RBP2	-0.19	0.13	-1.49	0.135	0.525
Vas	EN_L3_5_IT_1	RBP2	-0.04	0.15	-0.27	0.785	0.961
Vas	EN_L3_5_IT_2	RBP2	-0.18	0.14	-1.33	0.182	0.6
Vas	EN_L3_5_IT_3	RBP2	-0.26	0.14	-1.88	0.06	0.307
Vas	EN_L5_6_NP	RBP2	-0.06	0.58	-0.11	0.914	0.995
Vas	EN_L6B	RBP2	0.66	0.51	1.29	0.197	0.767
Vas	EN_L6_CT	RBP2	-0.24	0.51	-0.46	0.644	0.964
Vas	EN_L6_IT_1	RBP2	-0.27	0.15	-1.75	0.0808	0.669
Vas	EN_L6_IT_2	RBP2	-0.41	0.19	-2.18	0.0294	0.871
Vas	IN_LAMP5_RELN	RBP2	-0.00	0.16	-0.02	0.985	0.999
Vas	IN_PVALB	RBP2	-0.22	0.13	-1.77	0.0765	0.637
Vas	IN_SST	RBP2	-0.12	0.15	-0.77	0.44	0.955
Vas	IN_VIP	RBP2	-0.18	0.13	-1.40	0.161	0.635
Vas	OPC	RBP2	-0.20	0.16	-1.28	0.199	0.986
Vas	Oligo	RBP2	-0.22	0.11	-2.01	0.0441	0.423
Vas	EN_L2_3_IT	RBP4	0.12	0.07	1.86	0.0625	0.4
Vas	EN_L3_5_IT_1	RBP4	-0.12	0.11	-1.07	0.283	0.777
Vas	EN_L3_5_IT_2	RBP4	0.09	0.13	0.67	0.5	0.837
Vas	IN_SST	RBP4	-0.06	0.11	-0.57	0.567	0.971
Vas	IN_VIP	RBP4	0.13	0.10	1.22	0.222	0.693
Vas	Oligo	RBP4	0.08	0.15	0.52	0.6	0.879
Vas	Astro	RBP5	0.08	0.18	0.44	0.663	0.926
Vas	EN_L2_3_IT	RBP5	-0.10	0.12	-0.88	0.381	0.744
Vas	EN_L3_5_IT_2	RBP5	0.08	0.13	0.61	0.543	0.854
Vas	EN_L3_5_IT_3	RBP5	-0.13	0.13	-0.98	0.326	0.654
Vas	Astro	RBP7	0.01	0.11	0.10	0.922	0.984
Vas	EN_L2_3_IT	RBP7	0.00	0.11	0.02	0.983	0.993
Vas	EN_L3_5_IT_3	RBP7	-0.28	0.46	-0.61	0.543	0.809
Vas	OPC	RBP7	-0.76	0.62	-1.24	0.217	0.986
Vas	Oligo	RBP7	-0.19	0.08	-2.33	0.0201	0.353
Vas	Adaptive	RBPJ	0.42	0.32	1.33	0.185	0.734
Vas	Astro	RBPJ	0.04	0.04	1.10	0.273	0.741
Vas	EN_L2_3_IT	RBPJ	0.09	0.04	2.35	0.0187	0.265
Vas	EN_L3_5_IT_1	RBPJ	0.12	0.05	2.41	0.016	0.379
Vas	EN_L3_5_IT_2	RBPJ	0.14	0.04	3.18	0.00147	0.0947
Vas	EN_L3_5_IT_3	RBPJ	0.14	0.04	3.81	0.000137	0.0151
Vas	EN_L5_6_NP	RBPJ	0.22	0.06	3.48	0.000511	0.417
Vas	EN_L5_ET	RBPJ	0.42	0.39	1.07	0.286	0.963
Vas	EN_L6B	RBPJ	0.12	0.07	1.79	0.0742	0.642
Vas	EN_L6_CT	RBPJ	0.09	0.05	1.66	0.0968	0.721
Vas	EN_L6_IT_1	RBPJ	0.15	0.06	2.49	0.0126	0.44
Vas	EN_L6_IT_2	RBPJ	0.13	0.08	1.70	0.0896	0.893
Vas	Endo	RBPJ	-0.01	0.11	-0.10	0.922	0.996
Vas	IN_ADARB2	RBPJ	0.07	0.06	1.32	0.188	0.808
Vas	IN_LAMP5_LHX6	RBPJ	0.10	0.05	1.93	0.0536	0.544
Vas	IN_LAMP5_RELN	RBPJ	0.11	0.05	2.26	0.0235	0.709
Vas	IN_PVALB	RBPJ	0.09	0.04	2.15	0.0319	0.546
Vas	IN_PVALB_CHC	RBPJ	0.03	0.06	0.45	0.655	0.974
Vas	IN_SST	RBPJ	0.10	0.05	2.27	0.0232	0.814
Vas	IN_VIP	RBPJ	0.12	0.04	3.20	0.00137	0.23
Vas	Micro	RBPJ	0.02	0.09	0.28	0.781	0.957
Vas	OPC	RBPJ	-0.03	0.04	-0.90	0.371	0.986
Vas	Oligo	RBPJ	-0.08	0.04	-2.32	0.0202	0.354
Vas	PC	RBPJ	0.26	0.10	2.54	0.011	1
Vas	PVM	RBPJ	0.19	0.19	1.01	0.313	0.883
Vas	SMC	RBPJ	0.06	0.25	0.23	0.816	0.97
Vas	VLMC	RBPJ	0.19	0.15	1.26	0.209	0.843
Vas	Astro	RBPMS	-0.10	0.09	-1.09	0.275	0.742
Vas	EN_L2_3_IT	RBPMS	0.09	0.08	1.24	0.216	0.614
Vas	EN_L3_5_IT_1	RBPMS	0.10	0.11	0.91	0.363	0.825
Vas	EN_L3_5_IT_2	RBPMS	0.06	0.08	0.76	0.449	0.813
Vas	EN_L3_5_IT_3	RBPMS	0.10	0.08	1.18	0.238	0.571
Vas	EN_L5_6_NP	RBPMS	0.01	0.11	0.11	0.909	0.995
Vas	EN_L5_ET	RBPMS	0.06	0.53	0.12	0.907	0.999
Vas	EN_L6B	RBPMS	0.07	0.13	0.50	0.614	0.939
Vas	EN_L6_CT	RBPMS	0.07	0.11	0.66	0.508	0.933
Vas	EN_L6_IT_1	RBPMS	0.22	0.11	2.00	0.0451	0.598
Vas	EN_L6_IT_2	RBPMS	0.14	0.13	1.04	0.301	0.948
Vas	Endo	RBPMS	0.05	0.13	0.38	0.701	0.996
Vas	IN_ADARB2	RBPMS	0.05	0.10	0.48	0.635	0.957
Vas	IN_LAMP5_LHX6	RBPMS	0.08	0.11	0.67	0.502	0.903
Vas	IN_LAMP5_RELN	RBPMS	0.13	0.10	1.36	0.173	0.81
Vas	IN_PVALB	RBPMS	0.15	0.08	1.80	0.0712	0.634
Vas	IN_PVALB_CHC	RBPMS	0.17	0.12	1.33	0.184	0.876
Vas	IN_SST	RBPMS	0.06	0.10	0.60	0.55	0.97
Vas	IN_VIP	RBPMS	0.03	0.09	0.35	0.727	0.937
Vas	Micro	RBPMS	0.25	0.11	2.33	0.0196	0.345
Vas	OPC	RBPMS	0.09	0.11	0.83	0.409	0.986
Vas	Oligo	RBPMS	0.10	0.09	1.06	0.288	0.72
Vas	PC	RBPMS	-0.01	0.09	-0.09	0.927	1
Vas	SMC	RBPMS	-0.21	0.19	-1.07	0.285	0.789
Vas	VLMC	RBPMS	0.13	0.15	0.92	0.36	0.896
Vas	Astro	RBPMS2	0.34	0.13	2.69	0.00717	0.237
Vas	EN_L2_3_IT	RBPMS2	0.21	0.12	1.83	0.0666	0.407
Vas	Oligo	RBPMS2	-0.05	0.13	-0.42	0.671	0.908
Vas	PC	RBPMS2	-0.54	0.36	-1.50	0.135	1
Vas	Astro	RBSN	-0.03	0.04	-0.75	0.456	0.833
Vas	EN_L2_3_IT	RBSN	-0.02	0.04	-0.61	0.539	0.833
Vas	EN_L3_5_IT_1	RBSN	-0.07	0.07	-1.08	0.282	0.776
Vas	EN_L3_5_IT_2	RBSN	0.03	0.05	0.59	0.558	0.86
Vas	EN_L3_5_IT_3	RBSN	0.03	0.05	0.57	0.569	0.823
Vas	EN_L5_6_NP	RBSN	-0.03	0.09	-0.31	0.753	0.978
Vas	EN_L5_ET	RBSN	-0.15	0.51	-0.30	0.764	0.993
Vas	EN_L6B	RBSN	-0.00	0.10	-0.00	0.997	1
Vas	EN_L6_CT	RBSN	-0.05	0.08	-0.64	0.522	0.935
Vas	EN_L6_IT_1	RBSN	0.09	0.09	1.09	0.276	0.829
Vas	EN_L6_IT_2	RBSN	0.11	0.11	1.04	0.298	0.948
Vas	Endo	RBSN	-0.28	0.48	-0.59	0.555	0.996
Vas	IN_ADARB2	RBSN	-0.04	0.07	-0.58	0.559	0.939
Vas	IN_LAMP5_LHX6	RBSN	0.03	0.09	0.30	0.763	0.961
Vas	IN_LAMP5_RELN	RBSN	-0.02	0.07	-0.32	0.746	0.972
Vas	IN_PVALB	RBSN	-0.02	0.05	-0.36	0.717	0.953
Vas	IN_PVALB_CHC	RBSN	-0.09	0.09	-1.00	0.319	0.921
Vas	IN_SST	RBSN	0.01	0.07	0.18	0.853	0.991
Vas	IN_VIP	RBSN	-0.01	0.05	-0.17	0.869	0.972
Vas	Micro	RBSN	0.15	0.07	2.09	0.037	0.428
Vas	OPC	RBSN	0.04	0.05	0.87	0.384	0.986
Vas	Oligo	RBSN	-0.03	0.04	-0.74	0.457	0.82
Vas	PC	RBSN	0.40	0.52	0.78	0.438	1
Vas	Astro	RBX1	-0.05	0.04	-1.17	0.243	0.714
Vas	EN_L2_3_IT	RBX1	0.00	0.04	0.11	0.911	0.977
Vas	EN_L3_5_IT_1	RBX1	-0.00	0.05	-0.08	0.939	0.991
Vas	EN_L3_5_IT_2	RBX1	0.06	0.04	1.43	0.152	0.568
Vas	EN_L3_5_IT_3	RBX1	0.03	0.04	0.69	0.488	0.774
Vas	EN_L5_6_NP	RBX1	-0.05	0.07	-0.72	0.47	0.951
Vas	EN_L5_ET	RBX1	0.47	0.34	1.39	0.164	0.961
Vas	EN_L6B	RBX1	0.03	0.08	0.41	0.68	0.952
Vas	EN_L6_CT	RBX1	-0.01	0.07	-0.23	0.821	0.981
Vas	EN_L6_IT_1	RBX1	0.01	0.06	0.21	0.836	0.979
Vas	EN_L6_IT_2	RBX1	0.01	0.08	0.17	0.866	0.989
Vas	Endo	RBX1	-0.60	0.30	-2.02	0.0432	0.967
Vas	IN_ADARB2	RBX1	-0.04	0.06	-0.75	0.45	0.914
Vas	IN_LAMP5_LHX6	RBX1	0.06	0.06	0.88	0.378	0.86
Vas	IN_LAMP5_RELN	RBX1	0.02	0.06	0.43	0.67	0.962
Vas	IN_PVALB	RBX1	0.01	0.04	0.21	0.832	0.975
Vas	IN_PVALB_CHC	RBX1	0.06	0.07	0.84	0.403	0.939
Vas	IN_SST	RBX1	-0.04	0.05	-0.67	0.5	0.965
Vas	IN_VIP	RBX1	-0.05	0.04	-1.37	0.171	0.645
Vas	Micro	RBX1	-0.07	0.07	-1.02	0.306	0.79
Vas	OPC	RBX1	-0.02	0.05	-0.39	0.695	0.999
Vas	Oligo	RBX1	-0.01	0.03	-0.42	0.677	0.91
Vas	PC	RBX1	-0.35	0.38	-0.91	0.363	1
Vas	Adaptive	RC3H1	0.10	0.21	0.48	0.634	0.92
Vas	Astro	RC3H1	-0.01	0.03	-0.31	0.759	0.953
Vas	EN_L2_3_IT	RC3H1	0.03	0.02	1.21	0.227	0.625
Vas	EN_L3_5_IT_1	RC3H1	0.03	0.04	0.72	0.471	0.877
Vas	EN_L3_5_IT_2	RC3H1	0.05	0.03	1.43	0.153	0.57
Vas	EN_L3_5_IT_3	RC3H1	0.08	0.03	2.45	0.0145	0.157
Vas	EN_L5_6_NP	RC3H1	0.05	0.05	0.93	0.352	0.948
Vas	EN_L5_ET	RC3H1	0.32	0.33	0.98	0.329	0.967
Vas	EN_L6B	RC3H1	-0.03	0.06	-0.59	0.556	0.924
Vas	EN_L6_CT	RC3H1	0.01	0.04	0.35	0.723	0.973
Vas	EN_L6_IT_1	RC3H1	-0.01	0.05	-0.17	0.861	0.982
Vas	EN_L6_IT_2	RC3H1	0.03	0.06	0.46	0.642	0.972
Vas	Endo	RC3H1	-0.04	0.09	-0.40	0.69	0.996
Vas	IN_ADARB2	RC3H1	0.01	0.04	0.15	0.883	0.985
Vas	IN_LAMP5_LHX6	RC3H1	0.01	0.05	0.13	0.899	0.984
Vas	IN_LAMP5_RELN	RC3H1	0.08	0.04	1.96	0.0499	0.753
Vas	IN_PVALB	RC3H1	0.04	0.03	1.24	0.214	0.777
Vas	IN_PVALB_CHC	RC3H1	0.00	0.06	0.06	0.948	0.999
Vas	IN_SST	RC3H1	0.04	0.04	0.96	0.338	0.935
Vas	IN_VIP	RC3H1	0.06	0.03	1.96	0.0501	0.475
Vas	Micro	RC3H1	0.03	0.04	0.83	0.405	0.842
Vas	OPC	RC3H1	0.05	0.03	1.43	0.154	0.986
Vas	Oligo	RC3H1	0.00	0.03	0.11	0.909	0.978
Vas	PC	RC3H1	-0.06	0.09	-0.70	0.487	1
Vas	PVM	RC3H1	0.18	0.15	1.24	0.215	0.858
Vas	SMC	RC3H1	-1.81	1.09	-1.66	0.0961	0.601
Vas	VLMC	RC3H1	0.07	0.11	0.59	0.553	0.936
Vas	Adaptive	RC3H2	0.01	0.23	0.04	0.971	0.989
Vas	Astro	RC3H2	-0.08	0.05	-1.58	0.114	0.58
Vas	EN_L2_3_IT	RC3H2	0.03	0.03	1.00	0.315	0.701
Vas	EN_L3_5_IT_1	RC3H2	0.06	0.05	1.37	0.169	0.69
Vas	EN_L3_5_IT_2	RC3H2	0.06	0.04	1.44	0.149	0.565
Vas	EN_L3_5_IT_3	RC3H2	0.07	0.04	1.88	0.0597	0.307
Vas	EN_L5_6_NP	RC3H2	0.09	0.06	1.42	0.154	0.915
Vas	EN_L5_ET	RC3H2	-0.27	0.38	-0.71	0.475	0.978
Vas	EN_L6B	RC3H2	-0.06	0.07	-0.94	0.348	0.844
Vas	EN_L6_CT	RC3H2	-0.01	0.05	-0.11	0.913	0.99
Vas	EN_L6_IT_1	RC3H2	0.05	0.06	0.81	0.416	0.879
Vas	EN_L6_IT_2	RC3H2	0.05	0.08	0.71	0.477	0.967
Vas	Endo	RC3H2	-0.31	0.11	-2.77	0.00568	0.851
Vas	IN_ADARB2	RC3H2	0.03	0.05	0.58	0.564	0.939
Vas	IN_LAMP5_LHX6	RC3H2	-0.09	0.06	-1.49	0.135	0.704
Vas	IN_LAMP5_RELN	RC3H2	0.02	0.05	0.30	0.763	0.974
Vas	IN_PVALB	RC3H2	0.03	0.04	0.72	0.473	0.888
Vas	IN_PVALB_CHC	RC3H2	0.09	0.07	1.31	0.19	0.876
Vas	IN_SST	RC3H2	0.00	0.04	0.04	0.967	0.999
Vas	IN_VIP	RC3H2	0.00	0.03	0.09	0.929	0.985
Vas	Micro	RC3H2	0.03	0.05	0.62	0.536	0.89
Vas	OPC	RC3H2	0.01	0.05	0.31	0.76	0.999
Vas	Oligo	RC3H2	0.03	0.03	0.99	0.321	0.743
Vas	PC	RC3H2	0.11	0.12	0.93	0.355	1
Vas	PVM	RC3H2	0.21	0.19	1.07	0.287	0.874
Vas	VLMC	RC3H2	0.18	0.13	1.37	0.169	0.831
Vas	Astro	RCAN2	0.04	0.07	0.64	0.519	0.871
Vas	EN_L2_3_IT	RCAN2	-0.02	0.04	-0.50	0.614	0.869
Vas	EN_L3_5_IT_1	RCAN2	-0.07	0.09	-0.79	0.428	0.86
Vas	EN_L3_5_IT_2	RCAN2	-0.18	0.07	-2.73	0.00624	0.173
Vas	EN_L3_5_IT_3	RCAN2	-0.21	0.07	-3.26	0.00111	0.0457
Vas	EN_L5_6_NP	RCAN2	-0.06	0.10	-0.63	0.526	0.956
Vas	EN_L5_ET	RCAN2	-0.26	0.26	-1.01	0.311	0.965
Vas	EN_L6B	RCAN2	0.00	0.06	0.06	0.95	0.992
Vas	EN_L6_CT	RCAN2	0.04	0.06	0.75	0.451	0.927
Vas	EN_L6_IT_1	RCAN2	0.06	0.07	0.81	0.421	0.882
Vas	EN_L6_IT_2	RCAN2	0.04	0.06	0.76	0.447	0.964
Vas	Endo	RCAN2	-0.34	0.41	-0.84	0.402	0.996
Vas	IN_ADARB2	RCAN2	0.05	0.05	0.99	0.323	0.874
Vas	IN_LAMP5_LHX6	RCAN2	0.06	0.07	0.95	0.342	0.841
Vas	IN_LAMP5_RELN	RCAN2	0.03	0.05	0.65	0.519	0.93
Vas	IN_PVALB	RCAN2	0.03	0.04	0.72	0.474	0.888
Vas	IN_PVALB_CHC	RCAN2	0.12	0.05	2.32	0.0206	0.678
Vas	IN_SST	RCAN2	0.07	0.05	1.37	0.172	0.894
Vas	IN_VIP	RCAN2	0.06	0.03	1.76	0.0785	0.53
Vas	Micro	RCAN2	0.11	0.09	1.17	0.243	0.753
Vas	OPC	RCAN2	0.07	0.07	1.02	0.309	0.986
Vas	Oligo	RCAN2	0.01	0.04	0.17	0.866	0.963
Vas	PC	RCAN2	0.14	0.17	0.81	0.419	1
Vas	SMC	RCAN2	-0.41	0.30	-1.36	0.175	0.706
Vas	VLMC	RCAN2	0.19	0.17	1.12	0.263	0.854
Vas	Astro	RCAN3	-0.08	0.12	-0.64	0.522	0.872
Vas	EN_L2_3_IT	RCAN3	-0.07	0.13	-0.54	0.588	0.855
Vas	EN_L3_5_IT_3	RCAN3	0.06	0.31	0.21	0.835	0.943
Vas	EN_L5_6_NP	RCAN3	0.06	0.16	0.39	0.697	0.97
Vas	EN_L6_IT_2	RCAN3	-0.08	0.16	-0.53	0.6	0.972
Vas	IN_ADARB2	RCAN3	-0.01	0.10	-0.12	0.908	0.989
Vas	IN_SST	RCAN3	-0.14	0.10	-1.49	0.135	0.876
Vas	IN_VIP	RCAN3	-0.11	0.09	-1.15	0.249	0.711
Vas	Micro	RCAN3	-0.20	0.11	-1.85	0.0642	0.52
Vas	Oligo	RCAN3	-0.14	0.05	-2.84	0.00455	0.246
Vas	Astro	RCBTB1	-0.10	0.06	-1.88	0.0596	0.475
Vas	EN_L2_3_IT	RCBTB1	0.05	0.05	0.89	0.374	0.739
Vas	EN_L3_5_IT_1	RCBTB1	0.04	0.11	0.37	0.714	0.947
Vas	EN_L3_5_IT_2	RCBTB1	-0.03	0.08	-0.37	0.711	0.921
Vas	EN_L3_5_IT_3	RCBTB1	-0.07	0.07	-1.02	0.309	0.64
Vas	EN_L5_6_NP	RCBTB1	0.05	0.14	0.33	0.742	0.977
Vas	EN_L6B	RCBTB1	0.20	0.11	1.74	0.0815	0.653
Vas	EN_L6_CT	RCBTB1	-0.10	0.10	-1.03	0.305	0.88
Vas	EN_L6_IT_1	RCBTB1	0.17	0.11	1.54	0.124	0.723
Vas	EN_L6_IT_2	RCBTB1	0.01	0.12	0.07	0.943	0.996
Vas	Endo	RCBTB1	-0.83	0.35	-2.33	0.0197	0.962
Vas	IN_ADARB2	RCBTB1	0.07	0.09	0.76	0.449	0.914
Vas	IN_LAMP5_LHX6	RCBTB1	-0.06	0.13	-0.43	0.664	0.942
Vas	IN_LAMP5_RELN	RCBTB1	-0.03	0.09	-0.31	0.758	0.972
Vas	IN_PVALB	RCBTB1	-0.00	0.06	-0.05	0.96	0.994
Vas	IN_PVALB_CHC	RCBTB1	0.10	0.10	0.99	0.321	0.921
Vas	IN_SST	RCBTB1	0.05	0.09	0.61	0.541	0.969
Vas	IN_VIP	RCBTB1	-0.07	0.06	-1.12	0.263	0.722
Vas	Micro	RCBTB1	-0.04	0.08	-0.47	0.638	0.92
Vas	OPC	RCBTB1	0.02	0.05	0.30	0.768	0.999
Vas	Oligo	RCBTB1	-0.05	0.07	-0.68	0.494	0.836
Vas	PC	RCBTB1	-0.12	0.51	-0.24	0.814	1
Vas	Astro	RCBTB2	0.06	0.09	0.63	0.53	0.875
Vas	EN_L2_3_IT	RCBTB2	0.12	0.06	2.10	0.0354	0.327
Vas	EN_L3_5_IT_1	RCBTB2	0.01	0.12	0.08	0.935	0.991
Vas	EN_L3_5_IT_2	RCBTB2	0.06	0.09	0.70	0.487	0.83
Vas	EN_L3_5_IT_3	RCBTB2	0.11	0.08	1.44	0.149	0.46
Vas	EN_L5_6_NP	RCBTB2	0.66	0.58	1.14	0.254	0.93
Vas	EN_L6B	RCBTB2	0.22	0.13	1.71	0.0882	0.664
Vas	EN_L6_CT	RCBTB2	0.06	0.15	0.40	0.689	0.967
Vas	EN_L6_IT_1	RCBTB2	0.20	0.12	1.70	0.0887	0.688
Vas	EN_L6_IT_2	RCBTB2	0.09	0.14	0.65	0.517	0.967
Vas	Endo	RCBTB2	0.15	0.36	0.41	0.684	0.996
Vas	IN_ADARB2	RCBTB2	0.13	0.12	1.10	0.272	0.853
Vas	IN_LAMP5_LHX6	RCBTB2	0.04	0.12	0.31	0.755	0.961
Vas	IN_LAMP5_RELN	RCBTB2	0.09	0.13	0.64	0.521	0.93
Vas	IN_PVALB	RCBTB2	0.03	0.06	0.44	0.663	0.938
Vas	IN_PVALB_CHC	RCBTB2	0.02	0.13	0.13	0.895	0.994
Vas	IN_SST	RCBTB2	0.08	0.10	0.76	0.447	0.955
Vas	IN_VIP	RCBTB2	0.07	0.08	0.87	0.386	0.799
Vas	Micro	RCBTB2	0.02	0.07	0.24	0.811	0.963
Vas	OPC	RCBTB2	-0.13	0.11	-1.24	0.215	0.986
Vas	Oligo	RCBTB2	0.00	0.09	0.04	0.967	0.993
Vas	PC	RCBTB2	-0.09	0.38	-0.24	0.811	1
Vas	PVM	RCBTB2	0.00	0.18	0.01	0.991	0.997
Vas	Astro	RCC1	0.21	0.10	2.22	0.0264	0.365
Vas	EN_L2_3_IT	RCC1	0.05	0.07	0.78	0.438	0.778
Vas	EN_L3_5_IT_1	RCC1	0.21	0.11	1.87	0.0621	0.538
Vas	EN_L3_5_IT_2	RCC1	0.17	0.09	1.91	0.0561	0.411
Vas	EN_L3_5_IT_3	RCC1	0.12	0.09	1.25	0.211	0.541
Vas	EN_L5_6_NP	RCC1	0.21	0.47	0.45	0.649	0.965
Vas	EN_L6B	RCC1	0.28	0.56	0.50	0.619	0.941
Vas	EN_L6_CT	RCC1	-0.02	0.13	-0.16	0.876	0.985
Vas	EN_L6_IT_1	RCC1	0.01	0.13	0.05	0.963	0.992
Vas	EN_L6_IT_2	RCC1	0.12	0.44	0.28	0.779	0.979
Vas	IN_ADARB2	RCC1	0.15	0.13	1.17	0.243	0.838
Vas	IN_LAMP5_LHX6	RCC1	0.07	0.15	0.51	0.61	0.93
Vas	IN_LAMP5_RELN	RCC1	0.14	0.12	1.17	0.241	0.844
Vas	IN_PVALB	RCC1	0.02	0.09	0.18	0.854	0.98
Vas	IN_SST	RCC1	0.08	0.10	0.78	0.437	0.953
Vas	IN_VIP	RCC1	0.11	0.08	1.29	0.196	0.673
Vas	Micro	RCC1	0.15	0.13	1.13	0.259	0.76
Vas	OPC	RCC1	0.09	0.11	0.79	0.427	0.986
Vas	Oligo	RCC1	0.18	0.09	2.08	0.0379	0.41
Vas	Astro	RCC1L	-0.00	0.05	-0.10	0.922	0.984
Vas	EN_L2_3_IT	RCC1L	-0.04	0.04	-1.00	0.318	0.702
Vas	EN_L3_5_IT_1	RCC1L	-0.08	0.08	-1.00	0.317	0.798
Vas	EN_L3_5_IT_2	RCC1L	-0.06	0.05	-1.07	0.286	0.703
Vas	EN_L3_5_IT_3	RCC1L	-0.04	0.06	-0.72	0.474	0.766
Vas	EN_L5_6_NP	RCC1L	-0.09	0.09	-0.95	0.342	0.948
Vas	EN_L5_ET	RCC1L	-0.58	0.43	-1.36	0.174	0.961
Vas	EN_L6B	RCC1L	-0.06	0.10	-0.54	0.59	0.934
Vas	EN_L6_CT	RCC1L	0.06	0.09	0.61	0.54	0.938
Vas	EN_L6_IT_1	RCC1L	-0.11	0.09	-1.16	0.246	0.81
Vas	EN_L6_IT_2	RCC1L	-0.08	0.13	-0.64	0.525	0.967
Vas	IN_ADARB2	RCC1L	-0.02	0.08	-0.23	0.817	0.981
Vas	IN_LAMP5_LHX6	RCC1L	-0.01	0.10	-0.08	0.936	0.989
Vas	IN_LAMP5_RELN	RCC1L	-0.01	0.08	-0.17	0.863	0.99
Vas	IN_PVALB	RCC1L	-0.08	0.05	-1.55	0.12	0.692
Vas	IN_PVALB_CHC	RCC1L	0.01	0.11	0.07	0.943	0.999
Vas	IN_SST	RCC1L	-0.06	0.07	-0.90	0.37	0.939
Vas	IN_VIP	RCC1L	-0.08	0.05	-1.54	0.123	0.599
Vas	Micro	RCC1L	-0.03	0.08	-0.37	0.713	0.939
Vas	OPC	RCC1L	0.00	0.06	0.03	0.974	1
Vas	Oligo	RCC1L	0.00	0.04	0.10	0.919	0.981
Vas	Astro	RCC2	0.12	0.08	1.59	0.112	0.577
Vas	EN_L2_3_IT	RCC2	0.05	0.05	1.16	0.245	0.641
Vas	EN_L3_5_IT_1	RCC2	0.04	0.07	0.57	0.57	0.908
Vas	EN_L3_5_IT_2	RCC2	0.04	0.06	0.67	0.503	0.837
Vas	EN_L3_5_IT_3	RCC2	0.05	0.07	0.66	0.511	0.79
Vas	EN_L5_6_NP	RCC2	-0.06	0.11	-0.52	0.601	0.963
Vas	EN_L6B	RCC2	-0.16	0.14	-1.13	0.258	0.804
Vas	EN_L6_CT	RCC2	0.18	0.11	1.66	0.0969	0.721
Vas	EN_L6_IT_1	RCC2	0.19	0.11	1.69	0.0901	0.688
Vas	EN_L6_IT_2	RCC2	0.19	0.12	1.52	0.13	0.918
Vas	Endo	RCC2	-0.20	0.39	-0.52	0.605	0.996
Vas	IN_ADARB2	RCC2	0.09	0.11	0.82	0.41	0.904
Vas	IN_LAMP5_LHX6	RCC2	0.05	0.13	0.37	0.715	0.953
Vas	IN_LAMP5_RELN	RCC2	0.07	0.12	0.61	0.544	0.936
Vas	IN_PVALB	RCC2	0.05	0.09	0.57	0.566	0.908
Vas	IN_PVALB_CHC	RCC2	0.17	0.30	0.59	0.554	0.959
Vas	IN_SST	RCC2	0.08	0.09	0.87	0.384	0.94
Vas	IN_VIP	RCC2	0.07	0.08	0.83	0.409	0.812
Vas	Micro	RCC2	-0.13	0.05	-2.31	0.0212	0.354
Vas	OPC	RCC2	0.02	0.05	0.37	0.712	0.999
Vas	Oligo	RCC2	0.09	0.06	1.59	0.113	0.547
Vas	Astro	RCCD1	0.11	0.07	1.58	0.114	0.58
Vas	EN_L2_3_IT	RCCD1	0.04	0.05	0.71	0.477	0.801
Vas	EN_L3_5_IT_1	RCCD1	-0.01	0.11	-0.10	0.919	0.987
Vas	EN_L3_5_IT_2	RCCD1	-0.03	0.08	-0.32	0.748	0.931
Vas	EN_L3_5_IT_3	RCCD1	0.11	0.09	1.25	0.212	0.543
Vas	EN_L5_6_NP	RCCD1	0.50	0.45	1.11	0.266	0.93
Vas	EN_L6B	RCCD1	0.88	0.49	1.80	0.0715	0.641
Vas	EN_L6_CT	RCCD1	0.00	0.12	0.04	0.969	0.998
Vas	EN_L6_IT_1	RCCD1	-0.08	0.13	-0.59	0.552	0.921
Vas	IN_ADARB2	RCCD1	-0.02	0.10	-0.19	0.852	0.984
Vas	IN_LAMP5_LHX6	RCCD1	-0.19	0.13	-1.42	0.156	0.735
Vas	IN_LAMP5_RELN	RCCD1	0.09	0.11	0.80	0.425	0.904
Vas	IN_PVALB	RCCD1	-0.07	0.08	-0.90	0.366	0.858
Vas	IN_SST	RCCD1	-0.08	0.10	-0.79	0.431	0.949
Vas	IN_VIP	RCCD1	-0.07	0.07	-0.92	0.356	0.785
Vas	OPC	RCCD1	-0.14	0.08	-1.66	0.0979	0.986
Vas	Oligo	RCCD1	-0.11	0.08	-1.33	0.183	0.631
Vas	Astro	RCE1	-0.03	0.10	-0.28	0.781	0.958
Vas	EN_L2_3_IT	RCE1	-0.04	0.07	-0.61	0.54	0.833
Vas	EN_L3_5_IT_2	RCE1	0.12	0.10	1.16	0.247	0.665
Vas	EN_L3_5_IT_3	RCE1	0.01	0.10	0.12	0.902	0.968
Vas	EN_L6_IT_1	RCE1	0.03	0.33	0.10	0.919	0.988
Vas	IN_PVALB	RCE1	-0.02	0.11	-0.19	0.848	0.979
Vas	IN_VIP	RCE1	-0.03	0.11	-0.29	0.772	0.948
Vas	Oligo	RCE1	0.04	0.07	0.52	0.604	0.881
Vas	Astro	RCHY1	0.01	0.04	0.27	0.79	0.962
Vas	EN_L2_3_IT	RCHY1	0.05	0.04	1.31	0.189	0.585
Vas	EN_L3_5_IT_1	RCHY1	0.14	0.07	2.04	0.0416	0.474
Vas	EN_L3_5_IT_2	RCHY1	0.06	0.05	1.17	0.242	0.66
Vas	EN_L3_5_IT_3	RCHY1	0.07	0.05	1.27	0.205	0.534
Vas	EN_L5_6_NP	RCHY1	0.17	0.08	2.07	0.038	0.812
Vas	EN_L5_ET	RCHY1	-0.11	0.44	-0.26	0.795	0.993
Vas	EN_L6B	RCHY1	0.06	0.09	0.59	0.556	0.924
Vas	EN_L6_CT	RCHY1	0.04	0.08	0.46	0.643	0.964
Vas	EN_L6_IT_1	RCHY1	-0.02	0.08	-0.30	0.768	0.969
Vas	EN_L6_IT_2	RCHY1	0.10	0.10	0.96	0.339	0.95
Vas	Endo	RCHY1	0.31	0.31	1.02	0.308	0.996
Vas	IN_ADARB2	RCHY1	0.02	0.07	0.27	0.789	0.977
Vas	IN_LAMP5_LHX6	RCHY1	0.12	0.08	1.46	0.144	0.717
Vas	IN_LAMP5_RELN	RCHY1	-0.05	0.07	-0.73	0.463	0.917
Vas	IN_PVALB	RCHY1	0.08	0.05	1.65	0.0994	0.675
Vas	IN_PVALB_CHC	RCHY1	-0.04	0.08	-0.50	0.619	0.965
Vas	IN_SST	RCHY1	0.12	0.06	1.91	0.0566	0.824
Vas	IN_VIP	RCHY1	0.06	0.05	1.24	0.215	0.688
Vas	Micro	RCHY1	0.09	0.06	1.37	0.17	0.684
Vas	OPC	RCHY1	0.05	0.05	1.04	0.299	0.986
Vas	Oligo	RCHY1	0.03	0.04	0.77	0.442	0.813
Vas	PC	RCHY1	-0.22	0.48	-0.46	0.649	1
Vas	PVM	RCHY1	-0.84	0.68	-1.24	0.214	0.858
Vas	Astro	RCL1	0.01	0.05	0.21	0.834	0.973
Vas	EN_L2_3_IT	RCL1	0.11	0.06	2.01	0.0445	0.356
Vas	EN_L3_5_IT_1	RCL1	-0.01	0.08	-0.12	0.903	0.985
Vas	EN_L3_5_IT_2	RCL1	0.09	0.07	1.31	0.191	0.608
Vas	EN_L3_5_IT_3	RCL1	0.14	0.06	2.37	0.0178	0.172
Vas	EN_L5_6_NP	RCL1	0.14	0.09	1.56	0.119	0.911
Vas	EN_L5_ET	RCL1	0.37	0.35	1.08	0.28	0.963
Vas	EN_L6B	RCL1	-0.01	0.12	-0.08	0.936	0.989
Vas	EN_L6_CT	RCL1	-0.04	0.08	-0.51	0.607	0.957
Vas	EN_L6_IT_1	RCL1	0.09	0.09	0.96	0.339	0.847
Vas	EN_L6_IT_2	RCL1	0.15	0.12	1.19	0.233	0.929
Vas	Endo	RCL1	-0.15	0.15	-0.99	0.323	0.996
Vas	IN_ADARB2	RCL1	0.09	0.05	1.62	0.105	0.763
Vas	IN_LAMP5_LHX6	RCL1	0.07	0.07	1.07	0.284	0.815
Vas	IN_LAMP5_RELN	RCL1	0.04	0.06	0.63	0.526	0.931
Vas	IN_PVALB	RCL1	0.06	0.05	1.21	0.225	0.783
Vas	IN_PVALB_CHC	RCL1	0.19	0.09	2.15	0.0317	0.717
Vas	IN_SST	RCL1	-0.02	0.06	-0.33	0.741	0.985
Vas	IN_VIP	RCL1	-0.01	0.05	-0.14	0.891	0.978
Vas	Micro	RCL1	0.14	0.08	1.70	0.0882	0.567
Vas	OPC	RCL1	0.02	0.06	0.27	0.785	0.999
Vas	Oligo	RCL1	0.03	0.04	0.69	0.489	0.833
Vas	PC	RCL1	0.01	0.57	0.01	0.99	1
Vas	VLMC	RCL1	0.16	0.18	0.94	0.348	0.89
Vas	Astro	RCN1	0.18	0.08	2.29	0.022	0.337
Vas	EN_L2_3_IT	RCN1	0.36	0.08	4.29	1.79e-05	0.0351
Vas	EN_L3_5_IT_2	RCN1	-0.09	0.42	-0.21	0.83	0.957
Vas	IN_VIP	RCN1	-0.08	0.09	-0.90	0.369	0.79
Vas	OPC	RCN1	0.05	0.08	0.63	0.528	0.988
Vas	Oligo	RCN1	-0.12	0.08	-1.54	0.125	0.562
Vas	Astro	RCN2	-0.05	0.05	-1.01	0.311	0.769
Vas	EN_L2_3_IT	RCN2	0.05	0.03	1.60	0.11	0.485
Vas	EN_L3_5_IT_1	RCN2	0.02	0.06	0.31	0.76	0.957
Vas	EN_L3_5_IT_2	RCN2	0.08	0.04	1.93	0.0541	0.404
Vas	EN_L3_5_IT_3	RCN2	0.06	0.05	1.32	0.187	0.512
Vas	EN_L5_6_NP	RCN2	0.02	0.07	0.34	0.732	0.975
Vas	EN_L5_ET	RCN2	0.46	0.40	1.15	0.25	0.963
Vas	EN_L6B	RCN2	-0.04	0.07	-0.50	0.619	0.941
Vas	EN_L6_CT	RCN2	0.03	0.07	0.50	0.619	0.959
Vas	EN_L6_IT_1	RCN2	-0.01	0.07	-0.12	0.904	0.988
Vas	EN_L6_IT_2	RCN2	0.16	0.08	1.93	0.0539	0.88
Vas	Endo	RCN2	-0.21	0.35	-0.59	0.553	0.996
Vas	IN_ADARB2	RCN2	-0.01	0.06	-0.18	0.854	0.984
Vas	IN_LAMP5_LHX6	RCN2	-0.06	0.06	-0.90	0.366	0.852
Vas	IN_LAMP5_RELN	RCN2	0.00	0.06	0.03	0.974	0.999
Vas	IN_PVALB	RCN2	0.05	0.05	1.13	0.26	0.808
Vas	IN_PVALB_CHC	RCN2	0.13	0.07	1.90	0.0568	0.734
Vas	IN_SST	RCN2	0.04	0.05	0.66	0.51	0.965
Vas	IN_VIP	RCN2	0.03	0.04	0.77	0.441	0.826
Vas	Micro	RCN2	0.04	0.07	0.61	0.542	0.892
Vas	OPC	RCN2	0.01	0.04	0.15	0.884	0.999
Vas	Oligo	RCN2	0.01	0.03	0.31	0.754	0.934
Vas	PC	RCN2	0.61	0.38	1.60	0.11	1
Vas	VLMC	RCN2	0.13	0.14	0.91	0.365	0.896
Vas	Astro	RCN3	0.16	0.09	1.84	0.0655	0.489
Vas	EN_L2_3_IT	RCN3	-0.13	0.10	-1.27	0.205	0.602
Vas	EN_L3_5_IT_2	RCN3	0.04	0.11	0.34	0.733	0.925
Vas	EN_L3_5_IT_3	RCN3	-0.12	0.11	-1.11	0.268	0.603
Vas	IN_VIP	RCN3	-0.01	0.11	-0.05	0.957	0.991
Vas	Micro	RCN3	0.04	0.09	0.44	0.662	0.926
Vas	Oligo	RCN3	0.07	0.11	0.69	0.488	0.833
Vas	Astro	RCOR1	-0.02	0.04	-0.56	0.572	0.891
Vas	EN_L2_3_IT	RCOR1	0.00	0.04	0.06	0.95	0.985
Vas	EN_L3_5_IT_1	RCOR1	0.00	0.09	0.05	0.959	0.993
Vas	EN_L3_5_IT_2	RCOR1	0.00	0.06	0.02	0.986	0.996
Vas	EN_L3_5_IT_3	RCOR1	0.08	0.05	1.52	0.128	0.426
Vas	EN_L5_6_NP	RCOR1	0.07	0.09	0.84	0.4	0.948
Vas	EN_L5_ET	RCOR1	-0.12	0.31	-0.38	0.705	0.993
Vas	EN_L6B	RCOR1	0.07	0.08	0.79	0.432	0.88
Vas	EN_L6_CT	RCOR1	-0.03	0.08	-0.39	0.696	0.971
Vas	EN_L6_IT_1	RCOR1	0.04	0.09	0.45	0.652	0.944
Vas	EN_L6_IT_2	RCOR1	0.32	0.11	2.87	0.00413	0.74
Vas	Endo	RCOR1	-0.00	0.12	-0.02	0.986	0.999
Vas	IN_ADARB2	RCOR1	-0.05	0.08	-0.64	0.522	0.927
Vas	IN_LAMP5_LHX6	RCOR1	0.05	0.08	0.62	0.533	0.908
Vas	IN_LAMP5_RELN	RCOR1	0.05	0.08	0.68	0.495	0.922
Vas	IN_PVALB	RCOR1	0.06	0.06	1.10	0.27	0.813
Vas	IN_PVALB_CHC	RCOR1	-0.04	0.07	-0.50	0.616	0.965
Vas	IN_SST	RCOR1	0.00	0.07	0.01	0.993	1
Vas	IN_VIP	RCOR1	0.03	0.05	0.64	0.525	0.865
Vas	Micro	RCOR1	0.01	0.06	0.11	0.914	0.986
Vas	OPC	RCOR1	0.03	0.05	0.70	0.486	0.988
Vas	Oligo	RCOR1	0.00	0.04	0.04	0.971	0.994
Vas	PC	RCOR1	0.13	0.14	0.93	0.354	1
Vas	PVM	RCOR1	0.05	0.13	0.43	0.665	0.958
Vas	VLMC	RCOR1	-0.07	0.19	-0.37	0.713	0.973
Vas	EN_L2_3_IT	RCOR2	0.05	0.10	0.51	0.609	0.866
Vas	EN_L3_5_IT_1	RCOR2	-0.30	0.43	-0.70	0.486	0.882
Vas	EN_L3_5_IT_2	RCOR2	-0.12	0.09	-1.26	0.209	0.629
Vas	EN_L3_5_IT_3	RCOR2	0.09	0.11	0.78	0.438	0.74
Vas	IN_PVALB	RCOR2	-0.05	0.13	-0.38	0.707	0.95
Vas	Oligo	RCOR2	-0.26	0.10	-2.54	0.011	0.3
Vas	Adaptive	RCOR3	0.29	0.25	1.16	0.244	0.747
Vas	Astro	RCOR3	-0.07	0.04	-1.74	0.0812	0.52
Vas	EN_L2_3_IT	RCOR3	-0.03	0.04	-0.87	0.382	0.746
Vas	EN_L3_5_IT_1	RCOR3	-0.03	0.05	-0.67	0.504	0.891
Vas	EN_L3_5_IT_2	RCOR3	-0.01	0.05	-0.17	0.867	0.967
Vas	EN_L3_5_IT_3	RCOR3	-0.06	0.05	-1.24	0.214	0.544
Vas	EN_L5_6_NP	RCOR3	-0.05	0.07	-0.69	0.49	0.955
Vas	EN_L5_ET	RCOR3	-0.07	0.29	-0.23	0.819	0.994
Vas	EN_L6B	RCOR3	-0.08	0.07	-1.16	0.245	0.8
Vas	EN_L6_CT	RCOR3	-0.02	0.05	-0.32	0.747	0.975
Vas	EN_L6_IT_1	RCOR3	-0.05	0.06	-0.82	0.414	0.878
Vas	EN_L6_IT_2	RCOR3	0.01	0.07	0.19	0.851	0.987
Vas	Endo	RCOR3	-0.12	0.13	-0.96	0.335	0.996
Vas	IN_ADARB2	RCOR3	-0.06	0.05	-1.09	0.275	0.854
Vas	IN_LAMP5_LHX6	RCOR3	-0.02	0.07	-0.25	0.801	0.966
Vas	IN_LAMP5_RELN	RCOR3	0.01	0.05	0.24	0.812	0.982
Vas	IN_PVALB	RCOR3	-0.04	0.05	-0.73	0.468	0.888
Vas	IN_PVALB_CHC	RCOR3	-0.09	0.06	-1.36	0.175	0.872
Vas	IN_SST	RCOR3	-0.07	0.05	-1.43	0.153	0.885
Vas	IN_VIP	RCOR3	-0.03	0.04	-0.63	0.526	0.865
Vas	Micro	RCOR3	0.05	0.05	0.84	0.399	0.838
Vas	OPC	RCOR3	-0.05	0.05	-1.14	0.255	0.986
Vas	Oligo	RCOR3	-0.02	0.03	-0.67	0.503	0.84
Vas	PC	RCOR3	-0.03	0.10	-0.34	0.734	1
Vas	PVM	RCOR3	0.11	0.17	0.66	0.506	0.949
Vas	SMC	RCOR3	-0.17	0.82	-0.21	0.835	0.973
Vas	VLMC	RCOR3	0.02	0.13	0.13	0.893	0.998
Vas	Adaptive	RCSD1	0.21	0.29	0.73	0.468	0.856
Vas	Astro	RCSD1	0.07	0.18	0.39	0.698	0.934
Vas	EN_L2_3_IT	RCSD1	0.11	0.16	0.69	0.487	0.808
Vas	EN_L3_5_IT_1	RCSD1	0.01	0.12	0.11	0.911	0.985
Vas	EN_L3_5_IT_2	RCSD1	-0.16	0.13	-1.21	0.226	0.646
Vas	EN_L3_5_IT_3	RCSD1	-0.27	0.11	-2.50	0.0124	0.146
Vas	EN_L6B	RCSD1	0.78	0.78	1.00	0.316	0.836
Vas	EN_L6_CT	RCSD1	-0.24	0.17	-1.44	0.151	0.789
Vas	EN_L6_IT_1	RCSD1	-0.09	0.17	-0.52	0.606	0.933
Vas	Endo	RCSD1	-0.31	0.19	-1.62	0.105	0.988
Vas	IN_PVALB	RCSD1	0.27	0.20	1.31	0.19	0.752
Vas	IN_VIP	RCSD1	-0.06	0.22	-0.27	0.785	0.95
Vas	Micro	RCSD1	0.05	0.07	0.64	0.519	0.885
Vas	OPC	RCSD1	0.06	0.20	0.27	0.783	0.999
Vas	Oligo	RCSD1	0.10	0.16	0.65	0.519	0.845
Vas	PC	RCSD1	-0.03	0.12	-0.25	0.805	1
Vas	PVM	RCSD1	0.15	0.16	0.98	0.326	0.894
Vas	VLMC	RCSD1	-1.63	0.78	-2.08	0.0375	0.717
Vas	EN_L2_3_IT	RCVRN	0.20	0.15	1.33	0.184	0.579
Vas	Astro	RDH10	0.27	0.09	2.97	0.00303	0.178
Vas	EN_L2_3_IT	RDH10	-0.08	0.11	-0.74	0.459	0.792
Vas	OPC	RDH10	0.18	0.26	0.68	0.498	0.988
Vas	Oligo	RDH10	0.30	0.11	2.64	0.0082	0.277
Vas	Astro	RDH11	-0.06	0.08	-0.77	0.439	0.828
Vas	EN_L2_3_IT	RDH11	-0.12	0.06	-1.80	0.0715	0.416
Vas	EN_L3_5_IT_1	RDH11	-0.04	0.11	-0.38	0.705	0.946
Vas	EN_L3_5_IT_2	RDH11	-0.09	0.08	-1.16	0.246	0.664
Vas	EN_L3_5_IT_3	RDH11	-0.19	0.08	-2.39	0.0167	0.168
Vas	EN_L5_6_NP	RDH11	-0.02	0.52	-0.03	0.977	0.998
Vas	EN_L6B	RDH11	-0.58	0.46	-1.27	0.205	0.772
Vas	EN_L6_CT	RDH11	-0.15	0.55	-0.27	0.787	0.979
Vas	EN_L6_IT_1	RDH11	-0.15	0.13	-1.18	0.238	0.807
Vas	EN_L6_IT_2	RDH11	-0.32	0.42	-0.75	0.456	0.965
Vas	IN_ADARB2	RDH11	-0.29	0.13	-2.31	0.0211	0.594
Vas	IN_LAMP5_LHX6	RDH11	-0.30	0.15	-2.00	0.0453	0.525
Vas	IN_LAMP5_RELN	RDH11	-0.23	0.13	-1.83	0.067	0.762
Vas	IN_PVALB	RDH11	-0.14	0.08	-1.72	0.0853	0.654
Vas	IN_SST	RDH11	0.06	0.10	0.59	0.553	0.97
Vas	IN_VIP	RDH11	-0.25	0.08	-3.30	0.000978	0.213
Vas	Micro	RDH11	-0.11	0.12	-0.96	0.339	0.81
Vas	OPC	RDH11	-0.03	0.06	-0.56	0.577	0.992
Vas	Oligo	RDH11	0.02	0.05	0.34	0.734	0.928
Vas	EN_L2_3_IT	RDH12	-0.22	0.12	-1.80	0.0725	0.418
Vas	EN_L3_5_IT_2	RDH12	-0.15	0.13	-1.15	0.25	0.669
Vas	EN_L3_5_IT_3	RDH12	-0.72	0.44	-1.63	0.103	0.387
Vas	Oligo	RDH12	-0.11	0.13	-0.88	0.379	0.774
Vas	Astro	RDH13	-0.01	0.11	-0.05	0.957	0.991
Vas	EN_L2_3_IT	RDH13	0.01	0.08	0.09	0.931	0.982
Vas	EN_L3_5_IT_1	RDH13	-0.22	0.12	-1.81	0.0698	0.548
Vas	EN_L3_5_IT_2	RDH13	0.04	0.09	0.41	0.682	0.911
Vas	EN_L3_5_IT_3	RDH13	-0.12	0.09	-1.31	0.191	0.517
Vas	EN_L6_IT_1	RDH13	0.40	0.44	0.93	0.353	0.852
Vas	EN_L6_IT_2	RDH13	-0.33	0.54	-0.62	0.535	0.967
Vas	IN_PVALB	RDH13	-0.08	0.10	-0.84	0.402	0.871
Vas	IN_SST	RDH13	-0.28	0.11	-2.60	0.00928	0.799
Vas	IN_VIP	RDH13	-0.05	0.10	-0.57	0.568	0.881
Vas	Oligo	RDH13	-0.16	0.11	-1.42	0.156	0.6
Vas	Astro	RDH14	0.08	0.07	1.14	0.255	0.727
Vas	EN_L2_3_IT	RDH14	0.11	0.06	1.89	0.0583	0.391
Vas	EN_L3_5_IT_1	RDH14	-0.07	0.11	-0.66	0.507	0.893
Vas	EN_L3_5_IT_2	RDH14	-0.01	0.08	-0.16	0.87	0.967
Vas	EN_L3_5_IT_3	RDH14	0.10	0.08	1.24	0.214	0.544
Vas	EN_L6B	RDH14	-0.23	0.45	-0.50	0.618	0.94
Vas	EN_L6_CT	RDH14	0.02	0.52	0.04	0.971	0.998
Vas	EN_L6_IT_1	RDH14	-0.09	0.13	-0.69	0.487	0.897
Vas	IN_ADARB2	RDH14	-0.08	0.12	-0.67	0.501	0.924
Vas	IN_LAMP5_RELN	RDH14	-0.08	0.10	-0.72	0.471	0.92
Vas	IN_PVALB	RDH14	-0.05	0.09	-0.61	0.541	0.903
Vas	IN_SST	RDH14	0.06	0.10	0.57	0.567	0.971
Vas	IN_VIP	RDH14	-0.01	0.07	-0.07	0.941	0.988
Vas	Micro	RDH14	0.08	0.12	0.70	0.487	0.871
Vas	OPC	RDH14	0.09	0.08	1.12	0.262	0.986
Vas	Oligo	RDH14	-0.00	0.05	-0.08	0.933	0.983
Vas	EN_L2_3_IT	RDH16	1.04	0.27	3.93	8.64e-05	0.0444
Vas	Oligo	RDH16	-0.18	0.11	-1.65	0.0994	0.525
Vas	EN_L2_3_IT	RDM1	0.05	0.15	0.34	0.733	0.918
Vas	Astro	RDX	-0.04	0.07	-0.61	0.54	0.877
Vas	EN_L2_3_IT	RDX	-0.01	0.04	-0.26	0.792	0.939
Vas	EN_L3_5_IT_1	RDX	0.01	0.05	0.25	0.804	0.964
Vas	EN_L3_5_IT_2	RDX	0.01	0.04	0.18	0.86	0.967
Vas	EN_L3_5_IT_3	RDX	0.08	0.04	1.76	0.0781	0.345
Vas	EN_L5_6_NP	RDX	0.03	0.07	0.44	0.661	0.965
Vas	EN_L5_ET	RDX	-0.40	0.27	-1.47	0.142	0.945
Vas	EN_L6B	RDX	-0.04	0.07	-0.53	0.593	0.934
Vas	EN_L6_CT	RDX	0.16	0.06	2.46	0.0141	0.46
Vas	EN_L6_IT_1	RDX	0.00	0.07	0.06	0.956	0.992
Vas	EN_L6_IT_2	RDX	-0.09	0.08	-1.15	0.249	0.933
Vas	Endo	RDX	0.05	0.10	0.49	0.624	0.996
Vas	IN_ADARB2	RDX	0.06	0.05	1.17	0.242	0.837
Vas	IN_LAMP5_LHX6	RDX	0.01	0.05	0.23	0.818	0.97
Vas	IN_LAMP5_RELN	RDX	0.09	0.05	1.93	0.0538	0.759
Vas	IN_PVALB	RDX	-0.02	0.04	-0.39	0.699	0.947
Vas	IN_PVALB_CHC	RDX	-0.10	0.08	-1.32	0.186	0.876
Vas	IN_SST	RDX	-0.02	0.05	-0.42	0.677	0.982
Vas	IN_VIP	RDX	0.00	0.03	0.02	0.981	0.996
Vas	Micro	RDX	0.06	0.07	0.82	0.413	0.847
Vas	OPC	RDX	-0.04	0.04	-1.17	0.242	0.986
Vas	Oligo	RDX	0.02	0.03	0.54	0.592	0.876
Vas	PC	RDX	0.00	0.11	0.01	0.989	1
Vas	PVM	RDX	-0.15	0.18	-0.80	0.422	0.925
Vas	SMC	RDX	-0.08	0.31	-0.26	0.791	0.963
Vas	VLMC	RDX	0.29	0.13	2.15	0.0314	0.687
Vas	Astro	REC114	-0.04	0.12	-0.36	0.718	0.941
Vas	EN_L2_3_IT	REC114	-0.03	0.11	-0.30	0.765	0.929
Vas	EN_L3_5_IT_1	REC114	-0.09	0.14	-0.62	0.534	0.898
Vas	EN_L3_5_IT_2	REC114	-0.11	0.13	-0.85	0.396	0.781
Vas	EN_L3_5_IT_3	REC114	-0.17	0.12	-1.38	0.167	0.486
Vas	EN_L6B	REC114	-0.73	0.59	-1.23	0.218	0.779
Vas	EN_L6_CT	REC114	-0.77	0.45	-1.69	0.0903	0.71
Vas	EN_L6_IT_1	REC114	-0.08	0.16	-0.51	0.611	0.935
Vas	EN_L6_IT_2	REC114	-0.03	0.56	-0.05	0.962	0.997
Vas	IN_LAMP5_RELN	REC114	-0.03	0.15	-0.19	0.849	0.988
Vas	IN_PVALB	REC114	-0.10	0.11	-0.86	0.389	0.864
Vas	IN_SST	REC114	-0.14	0.15	-0.98	0.328	0.935
Vas	IN_VIP	REC114	-0.25	0.13	-1.97	0.0485	0.474
Vas	OPC	REC114	-0.03	0.15	-0.22	0.824	0.999
Vas	Oligo	REC114	-0.07	0.10	-0.71	0.48	0.827
Vas	Astro	REC8	-0.03	0.10	-0.32	0.752	0.951
Vas	EN_L2_3_IT	REC8	0.07	0.07	0.95	0.343	0.719
Vas	EN_L3_5_IT_1	REC8	0.11	0.12	0.90	0.371	0.829
Vas	EN_L3_5_IT_2	REC8	0.17	0.10	1.70	0.0899	0.482
Vas	EN_L3_5_IT_3	REC8	0.28	0.12	2.34	0.0192	0.18
Vas	EN_L5_6_NP	REC8	-0.33	0.49	-0.68	0.498	0.956
Vas	EN_L6_IT_1	REC8	-0.16	0.38	-0.43	0.669	0.946
Vas	IN_ADARB2	REC8	0.00	0.12	0.01	0.991	0.999
Vas	IN_LAMP5_LHX6	REC8	0.20	0.14	1.42	0.157	0.737
Vas	IN_LAMP5_RELN	REC8	-0.07	0.11	-0.65	0.514	0.929
Vas	IN_PVALB	REC8	0.29	0.11	2.61	0.00894	0.427
Vas	IN_SST	REC8	-0.12	0.12	-0.97	0.331	0.935
Vas	IN_VIP	REC8	-0.01	0.09	-0.06	0.952	0.99
Vas	OPC	REC8	-0.12	0.10	-1.21	0.226	0.986
Vas	Oligo	REC8	-0.04	0.08	-0.52	0.606	0.883
Vas	Astro	RECK	-0.07	0.04	-1.67	0.0952	0.546
Vas	EN_L2_3_IT	RECK	-0.05	0.04	-1.42	0.156	0.549
Vas	EN_L3_5_IT_1	RECK	-0.06	0.06	-0.97	0.334	0.806
Vas	EN_L3_5_IT_2	RECK	0.04	0.05	0.94	0.348	0.748
Vas	EN_L3_5_IT_3	RECK	0.00	0.04	0.01	0.989	0.996
Vas	EN_L5_6_NP	RECK	-0.04	0.08	-0.47	0.64	0.965
Vas	EN_L5_ET	RECK	-0.41	0.30	-1.37	0.171	0.961
Vas	EN_L6B	RECK	-0.08	0.08	-0.94	0.348	0.844
Vas	EN_L6_CT	RECK	0.04	0.07	0.61	0.545	0.94
Vas	EN_L6_IT_1	RECK	-0.09	0.07	-1.39	0.165	0.766
Vas	EN_L6_IT_2	RECK	0.00	0.09	0.00	0.999	1
Vas	Endo	RECK	-0.02	0.12	-0.18	0.857	0.996
Vas	IN_ADARB2	RECK	-0.05	0.06	-0.78	0.437	0.912
Vas	IN_LAMP5_LHX6	RECK	0.05	0.06	0.77	0.441	0.882
Vas	IN_LAMP5_RELN	RECK	-0.08	0.07	-1.21	0.227	0.835
Vas	IN_PVALB	RECK	-0.02	0.04	-0.61	0.542	0.903
Vas	IN_PVALB_CHC	RECK	-0.07	0.06	-1.18	0.237	0.89
Vas	IN_SST	RECK	-0.08	0.05	-1.40	0.162	0.888
Vas	IN_VIP	RECK	-0.01	0.04	-0.33	0.74	0.943
Vas	Micro	RECK	-0.03	0.07	-0.38	0.706	0.939
Vas	OPC	RECK	0.01	0.04	0.35	0.726	0.999
Vas	Oligo	RECK	0.01	0.04	0.24	0.809	0.948
Vas	PC	RECK	0.14	0.10	1.39	0.163	1
Vas	PVM	RECK	0.06	0.19	0.33	0.739	0.967
Vas	VLMC	RECK	-0.02	0.14	-0.16	0.876	0.996
Vas	Astro	RECQL	-0.08	0.06	-1.33	0.185	0.669
Vas	EN_L2_3_IT	RECQL	-0.06	0.05	-1.35	0.177	0.574
Vas	EN_L3_5_IT_1	RECQL	-0.16	0.09	-1.70	0.0898	0.582
Vas	EN_L3_5_IT_2	RECQL	0.01	0.07	0.10	0.921	0.983
Vas	EN_L3_5_IT_3	RECQL	-0.10	0.06	-1.71	0.0868	0.363
Vas	EN_L5_6_NP	RECQL	-0.23	0.13	-1.87	0.0615	0.866
Vas	EN_L6B	RECQL	-0.17	0.13	-1.37	0.172	0.754
Vas	EN_L6_CT	RECQL	0.09	0.11	0.84	0.4	0.912
Vas	EN_L6_IT_1	RECQL	-0.00	0.10	-0.00	0.997	0.999
Vas	EN_L6_IT_2	RECQL	-0.23	0.13	-1.77	0.0774	0.88
Vas	Endo	RECQL	-0.09	0.31	-0.29	0.771	0.996
Vas	IN_ADARB2	RECQL	-0.15	0.10	-1.53	0.125	0.778
Vas	IN_LAMP5_LHX6	RECQL	-0.22	0.14	-1.64	0.102	0.662
Vas	IN_LAMP5_RELN	RECQL	-0.12	0.10	-1.23	0.218	0.833
Vas	IN_PVALB	RECQL	-0.00	0.07	-0.07	0.946	0.993
Vas	IN_SST	RECQL	0.07	0.09	0.86	0.389	0.94
Vas	IN_VIP	RECQL	-0.02	0.07	-0.30	0.763	0.946
Vas	Micro	RECQL	-0.08	0.07	-1.08	0.278	0.773
Vas	OPC	RECQL	0.05	0.07	0.69	0.491	0.988
Vas	Oligo	RECQL	-0.05	0.04	-1.21	0.227	0.672
Vas	PC	RECQL	0.11	0.38	0.29	0.768	1
Vas	Astro	RECQL4	0.03	0.16	0.21	0.835	0.973
Vas	EN_L2_3_IT	RECQL4	-0.18	0.10	-1.85	0.0645	0.403
Vas	EN_L3_5_IT_2	RECQL4	-0.11	0.12	-0.89	0.375	0.767
Vas	EN_L3_5_IT_3	RECQL4	0.11	0.13	0.84	0.403	0.716
Vas	IN_PVALB	RECQL4	0.23	0.37	0.61	0.541	0.903
Vas	IN_VIP	RECQL4	0.12	0.14	0.89	0.373	0.791
Vas	Oligo	RECQL4	0.30	0.13	2.28	0.0224	0.359
Vas	Astro	RECQL5	-0.08	0.05	-1.59	0.113	0.579
Vas	EN_L2_3_IT	RECQL5	-0.03	0.05	-0.66	0.511	0.818
Vas	EN_L3_5_IT_1	RECQL5	-0.08	0.11	-0.73	0.465	0.876
Vas	EN_L3_5_IT_2	RECQL5	0.01	0.07	0.19	0.846	0.963
Vas	EN_L3_5_IT_3	RECQL5	-0.09	0.08	-1.10	0.272	0.607
Vas	EN_L5_6_NP	RECQL5	-0.05	0.12	-0.38	0.704	0.971
Vas	EN_L6B	RECQL5	-0.02	0.12	-0.20	0.844	0.978
Vas	EN_L6_CT	RECQL5	-0.04	0.11	-0.32	0.746	0.975
Vas	EN_L6_IT_1	RECQL5	0.01	0.12	0.09	0.929	0.988
Vas	EN_L6_IT_2	RECQL5	0.07	0.15	0.49	0.621	0.972
Vas	IN_ADARB2	RECQL5	0.14	0.10	1.37	0.171	0.799
Vas	IN_LAMP5_RELN	RECQL5	-0.04	0.13	-0.32	0.752	0.972
Vas	IN_PVALB	RECQL5	-0.08	0.07	-1.12	0.261	0.809
Vas	IN_SST	RECQL5	-0.01	0.09	-0.09	0.93	0.996
Vas	IN_VIP	RECQL5	-0.16	0.07	-2.16	0.0309	0.416
Vas	Micro	RECQL5	-0.01	0.09	-0.12	0.904	0.985
Vas	OPC	RECQL5	0.11	0.08	1.48	0.139	0.986
Vas	Oligo	RECQL5	0.01	0.03	0.40	0.688	0.914
Vas	Astro	REEP1	-0.00	0.08	-0.03	0.979	0.996
Vas	EN_L2_3_IT	REEP1	0.02	0.04	0.40	0.688	0.902
Vas	EN_L3_5_IT_1	REEP1	0.02	0.05	0.47	0.64	0.934
Vas	EN_L3_5_IT_2	REEP1	-0.02	0.04	-0.51	0.61	0.885
Vas	EN_L3_5_IT_3	REEP1	0.02	0.05	0.33	0.745	0.909
Vas	EN_L5_6_NP	REEP1	-0.02	0.06	-0.32	0.746	0.977
Vas	EN_L5_ET	REEP1	-0.06	0.25	-0.26	0.798	0.993
Vas	EN_L6B	REEP1	-0.05	0.06	-0.86	0.39	0.868
Vas	EN_L6_CT	REEP1	-0.02	0.05	-0.38	0.702	0.972
Vas	EN_L6_IT_1	REEP1	0.04	0.07	0.56	0.578	0.929
Vas	EN_L6_IT_2	REEP1	0.04	0.07	0.55	0.584	0.972
Vas	IN_ADARB2	REEP1	0.10	0.04	2.22	0.0264	0.619
Vas	IN_LAMP5_LHX6	REEP1	0.08	0.05	1.56	0.118	0.685
Vas	IN_LAMP5_RELN	REEP1	0.04	0.05	0.90	0.367	0.888
Vas	IN_PVALB	REEP1	0.04	0.05	0.76	0.446	0.879
Vas	IN_PVALB_CHC	REEP1	0.07	0.07	0.92	0.36	0.926
Vas	IN_SST	REEP1	0.03	0.06	0.60	0.549	0.97
Vas	IN_VIP	REEP1	0.08	0.04	2.21	0.0268	0.399
Vas	Micro	REEP1	-0.05	0.11	-0.41	0.678	0.93
Vas	OPC	REEP1	0.02	0.05	0.38	0.707	0.999
Vas	Oligo	REEP1	0.03	0.10	0.34	0.733	0.928
Vas	Astro	REEP2	0.06	0.05	1.20	0.232	0.706
Vas	EN_L2_3_IT	REEP2	0.02	0.04	0.42	0.678	0.898
Vas	EN_L3_5_IT_1	REEP2	0.01	0.06	0.09	0.927	0.989
Vas	EN_L3_5_IT_2	REEP2	-0.06	0.04	-1.48	0.14	0.554
Vas	EN_L3_5_IT_3	REEP2	0.02	0.05	0.30	0.767	0.917
Vas	EN_L5_6_NP	REEP2	0.04	0.08	0.47	0.635	0.965
Vas	EN_L5_ET	REEP2	0.26	0.35	0.74	0.458	0.975
Vas	EN_L6B	REEP2	-0.12	0.08	-1.47	0.142	0.73
Vas	EN_L6_CT	REEP2	0.07	0.06	1.16	0.246	0.848
Vas	EN_L6_IT_1	REEP2	-0.01	0.07	-0.07	0.942	0.991
Vas	EN_L6_IT_2	REEP2	-0.03	0.10	-0.31	0.753	0.979
Vas	IN_ADARB2	REEP2	0.14	0.07	2.07	0.0382	0.625
Vas	IN_LAMP5_LHX6	REEP2	-0.01	0.08	-0.11	0.909	0.987
Vas	IN_LAMP5_RELN	REEP2	0.04	0.07	0.60	0.55	0.939
Vas	IN_PVALB	REEP2	0.03	0.05	0.64	0.524	0.902
Vas	IN_PVALB_CHC	REEP2	0.04	0.09	0.50	0.615	0.965
Vas	IN_SST	REEP2	-0.01	0.06	-0.23	0.818	0.99
Vas	IN_VIP	REEP2	-0.05	0.05	-1.11	0.267	0.723
Vas	Micro	REEP2	-0.02	0.13	-0.15	0.877	0.979
Vas	OPC	REEP2	-0.00	0.05	-0.07	0.946	0.999
Vas	Oligo	REEP2	-0.08	0.07	-1.08	0.28	0.714
Vas	Astro	REEP3	0.03	0.04	0.63	0.527	0.874
Vas	EN_L2_3_IT	REEP3	0.03	0.04	0.74	0.46	0.793
Vas	EN_L3_5_IT_1	REEP3	-0.06	0.07	-0.75	0.454	0.872
Vas	EN_L3_5_IT_2	REEP3	0.03	0.05	0.47	0.637	0.896
Vas	EN_L3_5_IT_3	REEP3	-0.06	0.06	-0.99	0.32	0.649
Vas	EN_L5_6_NP	REEP3	-0.00	0.11	-0.03	0.973	0.997
Vas	EN_L5_ET	REEP3	-0.12	0.33	-0.37	0.708	0.993
Vas	EN_L6B	REEP3	-0.16	0.12	-1.29	0.197	0.767
Vas	EN_L6_CT	REEP3	-0.10	0.09	-1.12	0.262	0.859
Vas	EN_L6_IT_1	REEP3	0.03	0.07	0.37	0.712	0.956
Vas	EN_L6_IT_2	REEP3	-0.01	0.09	-0.14	0.889	0.99
Vas	Endo	REEP3	-0.02	0.11	-0.22	0.828	0.996
Vas	IN_ADARB2	REEP3	-0.07	0.07	-0.91	0.362	0.892
Vas	IN_LAMP5_LHX6	REEP3	0.03	0.11	0.27	0.786	0.965
Vas	IN_LAMP5_RELN	REEP3	0.04	0.08	0.53	0.595	0.948
Vas	IN_PVALB	REEP3	0.06	0.06	0.93	0.354	0.851
Vas	IN_PVALB_CHC	REEP3	-0.08	0.10	-0.81	0.42	0.943
Vas	IN_SST	REEP3	0.02	0.07	0.29	0.768	0.986
Vas	IN_VIP	REEP3	-0.05	0.06	-0.82	0.413	0.814
Vas	Micro	REEP3	0.08	0.06	1.37	0.169	0.684
Vas	OPC	REEP3	0.06	0.05	1.15	0.25	0.986
Vas	Oligo	REEP3	0.05	0.04	1.13	0.26	0.699
Vas	PC	REEP3	0.01	0.11	0.11	0.916	1
Vas	PVM	REEP3	-0.22	0.66	-0.34	0.734	0.967
Vas	SMC	REEP3	-0.02	0.27	-0.09	0.927	0.992
Vas	VLMC	REEP3	0.29	0.16	1.90	0.0579	0.758
Vas	Astro	REEP4	0.01	0.13	0.05	0.958	0.991
Vas	EN_L2_3_IT	REEP4	0.30	0.45	0.65	0.515	0.82
Vas	Micro	REEP4	-0.11	0.10	-1.09	0.277	0.772
Vas	Oligo	REEP4	-0.02	0.09	-0.18	0.859	0.961
Vas	Astro	REEP5	0.06	0.05	1.22	0.221	0.694
Vas	EN_L2_3_IT	REEP5	0.11	0.04	2.92	0.00356	0.147
Vas	EN_L3_5_IT_1	REEP5	0.10	0.05	1.94	0.0528	0.52
Vas	EN_L3_5_IT_2	REEP5	0.10	0.04	2.16	0.0307	0.33
Vas	EN_L3_5_IT_3	REEP5	0.12	0.04	2.67	0.00749	0.115
Vas	EN_L5_6_NP	REEP5	0.08	0.07	1.06	0.288	0.93
Vas	EN_L5_ET	REEP5	0.12	0.41	0.28	0.778	0.993
Vas	EN_L6B	REEP5	0.14	0.08	1.91	0.0565	0.6
Vas	EN_L6_CT	REEP5	0.13	0.06	2.09	0.0367	0.576
Vas	EN_L6_IT_1	REEP5	0.13	0.05	2.35	0.019	0.488
Vas	EN_L6_IT_2	REEP5	-0.10	0.08	-1.25	0.211	0.929
Vas	Endo	REEP5	0.10	0.12	0.80	0.425	0.996
Vas	IN_ADARB2	REEP5	0.07	0.05	1.39	0.164	0.798
Vas	IN_LAMP5_LHX6	REEP5	0.00	0.07	0.03	0.98	0.995
Vas	IN_LAMP5_RELN	REEP5	0.05	0.05	0.90	0.368	0.888
Vas	IN_PVALB	REEP5	0.07	0.04	1.52	0.129	0.704
Vas	IN_PVALB_CHC	REEP5	0.13	0.06	2.04	0.0417	0.732
Vas	IN_SST	REEP5	0.02	0.05	0.33	0.744	0.985
Vas	IN_VIP	REEP5	0.02	0.04	0.60	0.549	0.875
Vas	Micro	REEP5	0.07	0.06	1.13	0.259	0.76
Vas	OPC	REEP5	0.01	0.05	0.28	0.779	0.999
Vas	Oligo	REEP5	0.01	0.03	0.23	0.82	0.952
Vas	PC	REEP5	0.08	0.11	0.70	0.481	1
Vas	PVM	REEP5	-0.34	0.55	-0.62	0.533	0.95
Vas	VLMC	REEP5	0.12	0.16	0.71	0.475	0.928
Vas	Astro	REEP6	0.02	0.12	0.17	0.862	0.977
Vas	EN_L2_3_IT	REEP6	-0.08	0.10	-0.87	0.387	0.749
Vas	Oligo	REEP6	-0.23	0.13	-1.76	0.0787	0.496
Vas	Adaptive	REL	-0.17	0.34	-0.50	0.616	0.92
Vas	Astro	REL	0.01	0.05	0.16	0.869	0.977
Vas	EN_L2_3_IT	REL	-0.03	0.04	-0.68	0.496	0.812
Vas	EN_L3_5_IT_1	REL	0.02	0.08	0.29	0.77	0.959
Vas	EN_L3_5_IT_2	REL	-0.05	0.06	-0.87	0.382	0.773
Vas	EN_L3_5_IT_3	REL	0.01	0.05	0.17	0.865	0.954
Vas	EN_L5_6_NP	REL	-0.00	0.11	-0.00	0.998	0.999
Vas	EN_L6B	REL	0.06	0.10	0.54	0.591	0.934
Vas	EN_L6_CT	REL	-0.22	0.09	-2.46	0.0139	0.46
Vas	EN_L6_IT_1	REL	-0.04	0.09	-0.43	0.67	0.946
Vas	EN_L6_IT_2	REL	0.05	0.14	0.33	0.739	0.979
Vas	Endo	REL	0.82	0.34	2.39	0.017	0.943
Vas	IN_ADARB2	REL	-0.07	0.08	-0.85	0.394	0.902
Vas	IN_LAMP5_LHX6	REL	0.04	0.11	0.39	0.696	0.947
Vas	IN_LAMP5_RELN	REL	-0.13	0.08	-1.59	0.112	0.767
Vas	IN_PVALB	REL	0.02	0.06	0.36	0.72	0.954
Vas	IN_PVALB_CHC	REL	-0.08	0.10	-0.77	0.439	0.946
Vas	IN_SST	REL	-0.01	0.08	-0.10	0.918	0.995
Vas	IN_VIP	REL	0.02	0.06	0.29	0.775	0.949
Vas	Micro	REL	-0.12	0.09	-1.35	0.177	0.692
Vas	OPC	REL	-0.01	0.06	-0.21	0.833	0.999
Vas	Oligo	REL	-0.04	0.04	-1.03	0.305	0.733
Vas	PVM	REL	0.10	0.20	0.49	0.624	0.952
Vas	Astro	RELA	0.08	0.07	1.11	0.267	0.737
Vas	EN_L2_3_IT	RELA	0.06	0.06	1.06	0.29	0.681
Vas	EN_L3_5_IT_1	RELA	0.14	0.12	1.21	0.226	0.74
Vas	EN_L3_5_IT_2	RELA	0.02	0.08	0.28	0.782	0.942
Vas	EN_L3_5_IT_3	RELA	0.11	0.09	1.32	0.188	0.513
Vas	EN_L6B	RELA	-0.26	0.41	-0.63	0.528	0.921
Vas	EN_L6_CT	RELA	0.17	0.44	0.38	0.702	0.972
Vas	EN_L6_IT_1	RELA	0.07	0.12	0.56	0.577	0.929
Vas	Endo	RELA	-0.25	0.36	-0.69	0.488	0.996
Vas	IN_ADARB2	RELA	0.28	0.35	0.79	0.427	0.91
Vas	IN_LAMP5_RELN	RELA	0.23	0.12	1.94	0.0527	0.757
Vas	IN_PVALB	RELA	0.19	0.08	2.24	0.0251	0.514
Vas	IN_SST	RELA	0.03	0.10	0.32	0.751	0.986
Vas	IN_VIP	RELA	0.09	0.09	1.08	0.28	0.732
Vas	Micro	RELA	0.07	0.09	0.81	0.416	0.847
Vas	OPC	RELA	0.02	0.09	0.27	0.784	0.999
Vas	Oligo	RELA	0.18	0.07	2.57	0.0102	0.295
Vas	Astro	RELB	0.06	0.13	0.48	0.63	0.914
Vas	EN_L2_3_IT	RELB	-0.15	0.10	-1.42	0.156	0.549
Vas	EN_L3_5_IT_2	RELB	-0.20	0.15	-1.34	0.18	0.597
Vas	EN_L3_5_IT_3	RELB	-0.13	0.16	-0.80	0.422	0.729
Vas	IN_PVALB	RELB	-0.72	0.30	-2.36	0.018	0.48
Vas	Micro	RELB	-0.34	0.14	-2.49	0.0128	0.308
Vas	Oligo	RELB	-0.19	0.10	-2.01	0.0446	0.424
Vas	Adaptive	RELCH	0.25	0.23	1.06	0.291	0.774
Vas	Astro	RELCH	-0.05	0.04	-1.24	0.215	0.69
Vas	EN_L2_3_IT	RELCH	0.05	0.03	1.68	0.0924	0.457
Vas	EN_L3_5_IT_1	RELCH	0.07	0.04	1.70	0.0892	0.581
Vas	EN_L3_5_IT_2	RELCH	0.04	0.04	1.17	0.242	0.659
Vas	EN_L3_5_IT_3	RELCH	0.02	0.03	0.73	0.468	0.763
Vas	EN_L5_6_NP	RELCH	0.01	0.05	0.16	0.875	0.99
Vas	EN_L5_ET	RELCH	0.34	0.28	1.20	0.229	0.963
Vas	EN_L6B	RELCH	0.03	0.05	0.48	0.629	0.942
Vas	EN_L6_CT	RELCH	0.00	0.05	0.10	0.917	0.991
Vas	EN_L6_IT_1	RELCH	0.07	0.05	1.32	0.187	0.78
Vas	EN_L6_IT_2	RELCH	-0.01	0.06	-0.22	0.822	0.984
Vas	Endo	RELCH	0.01	0.11	0.12	0.908	0.996
Vas	IN_ADARB2	RELCH	0.01	0.04	0.14	0.891	0.986
Vas	IN_LAMP5_LHX6	RELCH	0.10	0.05	1.89	0.0593	0.562
Vas	IN_LAMP5_RELN	RELCH	-0.01	0.05	-0.27	0.791	0.978
Vas	IN_PVALB	RELCH	0.05	0.03	1.35	0.178	0.743
Vas	IN_PVALB_CHC	RELCH	0.04	0.06	0.71	0.478	0.952
Vas	IN_SST	RELCH	0.04	0.05	0.90	0.369	0.938
Vas	IN_VIP	RELCH	0.02	0.03	0.62	0.533	0.87
Vas	Micro	RELCH	0.08	0.04	2.14	0.0322	0.409
Vas	OPC	RELCH	0.03	0.04	0.75	0.452	0.987
Vas	Oligo	RELCH	0.03	0.03	1.03	0.305	0.732
Vas	PC	RELCH	0.14	0.09	1.52	0.129	1
Vas	PVM	RELCH	0.04	0.15	0.26	0.796	0.975
Vas	SMC	RELCH	-0.86	0.80	-1.07	0.285	0.789
Vas	VLMC	RELCH	0.05	0.13	0.41	0.681	0.968
Vas	Astro	RELL1	-0.10	0.10	-0.96	0.336	0.783
Vas	EN_L2_3_IT	RELL1	-0.01	0.09	-0.12	0.905	0.976
Vas	EN_L3_5_IT_1	RELL1	0.11	0.12	0.91	0.362	0.824
Vas	EN_L3_5_IT_2	RELL1	0.04	0.10	0.43	0.67	0.908
Vas	EN_L3_5_IT_3	RELL1	-0.20	0.12	-1.63	0.104	0.389
Vas	EN_L5_6_NP	RELL1	-0.17	0.17	-1.04	0.3	0.932
Vas	EN_L6_IT_1	RELL1	0.13	0.16	0.80	0.421	0.882
Vas	Endo	RELL1	-0.01	0.14	-0.10	0.918	0.996
Vas	IN_PVALB	RELL1	0.55	0.32	1.71	0.0878	0.656
Vas	IN_PVALB_CHC	RELL1	-0.13	0.17	-0.79	0.428	0.946
Vas	IN_VIP	RELL1	-0.09	0.08	-1.15	0.251	0.712
Vas	Micro	RELL1	-0.03	0.08	-0.38	0.705	0.939
Vas	OPC	RELL1	-0.10	0.08	-1.22	0.223	0.986
Vas	Oligo	RELL1	0.00	0.08	0.06	0.95	0.988
Vas	PC	RELL1	-0.23	0.12	-1.95	0.0515	1
Vas	PVM	RELL1	0.03	0.21	0.14	0.891	0.986
Vas	SMC	RELL1	-0.34	0.80	-0.42	0.675	0.938
Vas	VLMC	RELL1	-0.62	0.51	-1.23	0.22	0.845
Vas	Astro	RELL2	0.03	0.09	0.33	0.739	0.948
Vas	EN_L2_3_IT	RELL2	-0.11	0.09	-1.30	0.194	0.59
Vas	EN_L3_5_IT_1	RELL2	-0.24	0.12	-2.00	0.0459	0.495
Vas	EN_L3_5_IT_2	RELL2	-0.19	0.10	-1.95	0.0515	0.399
Vas	EN_L3_5_IT_3	RELL2	-0.18	0.10	-1.90	0.0573	0.301
Vas	EN_L5_6_NP	RELL2	-0.11	0.13	-0.83	0.406	0.948
Vas	EN_L5_ET	RELL2	0.51	0.47	1.09	0.275	0.963
Vas	EN_L6B	RELL2	0.10	0.14	0.73	0.465	0.893
Vas	EN_L6_CT	RELL2	-0.49	0.49	-1.00	0.318	0.881
Vas	EN_L6_IT_1	RELL2	-0.10	0.13	-0.77	0.444	0.889
Vas	IN_ADARB2	RELL2	-0.22	0.13	-1.72	0.086	0.736
Vas	IN_LAMP5_LHX6	RELL2	-0.02	0.14	-0.14	0.888	0.983
Vas	IN_LAMP5_RELN	RELL2	-0.16	0.11	-1.38	0.167	0.805
Vas	IN_PVALB	RELL2	-0.06	0.07	-0.80	0.426	0.876
Vas	IN_SST	RELL2	-0.04	0.12	-0.37	0.711	0.983
Vas	IN_VIP	RELL2	-0.16	0.08	-2.08	0.038	0.441
Vas	Micro	RELL2	-0.05	0.13	-0.41	0.685	0.931
Vas	Oligo	RELL2	-0.01	0.11	-0.13	0.9	0.976
Vas	Astro	RELN	-0.01	0.09	-0.07	0.944	0.989
Vas	EN_L2_3_IT	RELN	-0.06	0.08	-0.72	0.474	0.799
Vas	EN_L3_5_IT_1	RELN	-0.08	0.14	-0.56	0.578	0.912
Vas	EN_L3_5_IT_2	RELN	-0.06	0.11	-0.53	0.593	0.879
Vas	EN_L3_5_IT_3	RELN	0.18	0.12	1.41	0.159	0.475
Vas	EN_L6B	RELN	-0.46	0.69	-0.66	0.51	0.913
Vas	EN_L6_CT	RELN	1.28	0.49	2.60	0.00923	0.396
Vas	EN_L6_IT_1	RELN	-0.02	0.47	-0.05	0.963	0.992
Vas	IN_ADARB2	RELN	-0.09	0.09	-1.00	0.318	0.87
Vas	IN_LAMP5_RELN	RELN	0.07	0.18	0.38	0.705	0.969
Vas	IN_PVALB	RELN	0.08	0.11	0.71	0.477	0.889
Vas	IN_SST	RELN	-0.06	0.11	-0.52	0.603	0.972
Vas	IN_VIP	RELN	-0.05	0.11	-0.44	0.661	0.916
Vas	Micro	RELN	-0.16	0.14	-1.16	0.247	0.753
Vas	OPC	RELN	0.06	0.11	0.57	0.567	0.989
Vas	Oligo	RELN	0.38	0.12	3.18	0.00148	0.187
Vas	Astro	RELT	0.00	0.10	0.00	0.998	1
Vas	EN_L2_3_IT	RELT	-0.06	0.08	-0.69	0.488	0.808
Vas	EN_L3_5_IT_2	RELT	-0.13	0.10	-1.30	0.194	0.612
Vas	EN_L3_5_IT_3	RELT	-0.02	0.11	-0.20	0.841	0.945
Vas	EN_L6_IT_1	RELT	0.33	0.46	0.73	0.465	0.893
Vas	IN_PVALB	RELT	-0.03	0.11	-0.28	0.778	0.966
Vas	IN_VIP	RELT	-0.15	0.09	-1.75	0.0809	0.538
Vas	Micro	RELT	-0.11	0.10	-1.05	0.295	0.783
Vas	Oligo	RELT	-0.08	0.08	-0.97	0.334	0.752
Vas	Astro	REN	0.02	0.13	0.16	0.875	0.979
Vas	EN_L2_3_IT	REN	-0.18	0.14	-1.31	0.19	0.585
Vas	Oligo	REN	-0.18	0.16	-1.15	0.251	0.694
Vas	Astro	RENBP	0.17	0.10	1.72	0.0858	0.525
Vas	IN_PVALB	RENBP	-0.05	0.11	-0.48	0.634	0.928
Vas	IN_SST	RENBP	-0.10	0.13	-0.80	0.422	0.949
Vas	Micro	RENBP	0.15	0.10	1.52	0.128	0.638
Vas	Oligo	RENBP	-0.00	0.08	-0.04	0.965	0.993
Vas	EN_L2_3_IT	REP15	0.08	0.10	0.78	0.433	0.775
Vas	EN_L3_5_IT_2	REP15	0.36	0.14	2.66	0.00788	0.188
Vas	EN_L3_5_IT_3	REP15	0.33	0.14	2.31	0.0207	0.187
Vas	EN_L6_IT_1	REP15	0.04	0.50	0.09	0.93	0.988
Vas	Oligo	REP15	0.21	0.16	1.26	0.208	0.656
Vas	Adaptive	REPS1	0.30	0.26	1.17	0.241	0.742
Vas	Astro	REPS1	-0.03	0.04	-0.84	0.4	0.812
Vas	EN_L2_3_IT	REPS1	0.03	0.03	1.01	0.311	0.697
Vas	EN_L3_5_IT_1	REPS1	-0.05	0.05	-1.07	0.283	0.777
Vas	EN_L3_5_IT_2	REPS1	-0.04	0.03	-1.24	0.213	0.633
Vas	EN_L3_5_IT_3	REPS1	0.00	0.04	0.04	0.964	0.988
Vas	EN_L5_6_NP	REPS1	-0.02	0.05	-0.43	0.665	0.965
Vas	EN_L5_ET	REPS1	0.32	0.27	1.18	0.238	0.963
Vas	EN_L6B	REPS1	0.03	0.06	0.43	0.67	0.95
Vas	EN_L6_CT	REPS1	-0.05	0.05	-1.06	0.29	0.872
Vas	EN_L6_IT_1	REPS1	0.06	0.05	1.27	0.204	0.788
Vas	EN_L6_IT_2	REPS1	-0.01	0.06	-0.13	0.893	0.99
Vas	Endo	REPS1	0.03	0.13	0.24	0.814	0.996
Vas	IN_ADARB2	REPS1	-0.03	0.04	-0.75	0.454	0.915
Vas	IN_LAMP5_LHX6	REPS1	-0.05	0.06	-0.97	0.334	0.84
Vas	IN_LAMP5_RELN	REPS1	-0.07	0.04	-1.61	0.108	0.766
Vas	IN_PVALB	REPS1	0.05	0.03	1.47	0.141	0.718
Vas	IN_PVALB_CHC	REPS1	-0.03	0.05	-0.67	0.504	0.957
Vas	IN_SST	REPS1	0.02	0.05	0.34	0.737	0.985
Vas	IN_VIP	REPS1	0.04	0.03	1.33	0.184	0.661
Vas	Micro	REPS1	0.01	0.05	0.20	0.842	0.97
Vas	OPC	REPS1	0.05	0.04	1.24	0.213	0.986
Vas	Oligo	REPS1	-0.04	0.04	-1.15	0.25	0.692
Vas	PC	REPS1	0.01	0.13	0.11	0.915	1
Vas	PVM	REPS1	0.30	0.14	2.10	0.0355	0.758
Vas	VLMC	REPS1	0.25	0.17	1.50	0.133	0.822
Vas	Astro	REPS2	-0.03	0.08	-0.41	0.682	0.93
Vas	EN_L2_3_IT	REPS2	0.07	0.04	2.00	0.0453	0.358
Vas	EN_L3_5_IT_1	REPS2	0.04	0.05	0.88	0.377	0.834
Vas	EN_L3_5_IT_2	REPS2	0.07	0.04	2.06	0.0398	0.361
Vas	EN_L3_5_IT_3	REPS2	0.12	0.04	2.72	0.00649	0.109
Vas	EN_L5_6_NP	REPS2	0.09	0.05	1.84	0.0654	0.866
Vas	EN_L5_ET	REPS2	-0.44	0.24	-1.85	0.0644	0.815
Vas	EN_L6B	REPS2	0.07	0.06	1.10	0.271	0.812
Vas	EN_L6_CT	REPS2	0.06	0.05	1.22	0.223	0.834
Vas	EN_L6_IT_1	REPS2	0.13	0.06	2.16	0.0308	0.543
Vas	EN_L6_IT_2	REPS2	0.11	0.06	1.67	0.0943	0.897
Vas	IN_ADARB2	REPS2	0.06	0.05	1.26	0.207	0.815
Vas	IN_LAMP5_LHX6	REPS2	0.09	0.05	1.92	0.0547	0.547
Vas	IN_LAMP5_RELN	REPS2	0.06	0.05	1.31	0.189	0.823
Vas	IN_PVALB	REPS2	0.07	0.04	1.96	0.0503	0.597
Vas	IN_PVALB_CHC	REPS2	0.12	0.05	2.30	0.0217	0.682
Vas	IN_SST	REPS2	0.09	0.04	2.18	0.029	0.814
Vas	IN_VIP	REPS2	0.09	0.04	2.19	0.0288	0.41
Vas	Micro	REPS2	0.27	0.10	2.67	0.00751	0.258
Vas	OPC	REPS2	-0.04	0.05	-0.79	0.428	0.986
Vas	Oligo	REPS2	0.03	0.04	0.58	0.563	0.864
Vas	PC	REPS2	0.54	0.51	1.04	0.297	1
Vas	PVM	REPS2	0.20	0.20	1.01	0.313	0.883
Vas	VLMC	REPS2	-0.07	0.25	-0.27	0.784	0.983
Vas	Astro	RER1	-0.02	0.05	-0.36	0.722	0.942
Vas	EN_L2_3_IT	RER1	0.00	0.04	0.01	0.989	0.996
Vas	EN_L3_5_IT_1	RER1	-0.12	0.07	-1.60	0.111	0.614
Vas	EN_L3_5_IT_2	RER1	0.00	0.04	0.09	0.928	0.984
Vas	EN_L3_5_IT_3	RER1	-0.07	0.05	-1.34	0.18	0.502
Vas	EN_L5_6_NP	RER1	0.05	0.10	0.50	0.616	0.965
Vas	EN_L6B	RER1	0.14	0.10	1.44	0.15	0.739
Vas	EN_L6_CT	RER1	-0.03	0.08	-0.42	0.674	0.967
Vas	EN_L6_IT_1	RER1	0.06	0.08	0.75	0.451	0.891
Vas	EN_L6_IT_2	RER1	0.08	0.11	0.77	0.443	0.964
Vas	Endo	RER1	-0.25	0.35	-0.70	0.482	0.996
Vas	IN_ADARB2	RER1	0.13	0.09	1.50	0.135	0.784
Vas	IN_LAMP5_LHX6	RER1	-0.12	0.09	-1.37	0.17	0.744
Vas	IN_LAMP5_RELN	RER1	0.10	0.07	1.41	0.159	0.804
Vas	IN_PVALB	RER1	0.02	0.05	0.39	0.694	0.946
Vas	IN_PVALB_CHC	RER1	0.09	0.10	0.93	0.354	0.924
Vas	IN_SST	RER1	0.04	0.07	0.52	0.606	0.972
Vas	IN_VIP	RER1	-0.03	0.05	-0.66	0.506	0.856
Vas	Micro	RER1	0.11	0.07	1.68	0.093	0.579
Vas	OPC	RER1	0.03	0.06	0.58	0.561	0.989
Vas	Oligo	RER1	0.03	0.03	0.98	0.325	0.745
Vas	PC	RER1	0.28	0.34	0.82	0.413	1
Vas	Adaptive	RERE	0.15	0.18	0.84	0.403	0.811
Vas	Astro	RERE	-0.01	0.03	-0.37	0.709	0.939
Vas	EN_L2_3_IT	RERE	0.01	0.02	0.21	0.835	0.955
Vas	EN_L3_5_IT_1	RERE	0.02	0.03	0.76	0.448	0.87
Vas	EN_L3_5_IT_2	RERE	0.02	0.03	0.81	0.415	0.793
Vas	EN_L3_5_IT_3	RERE	0.06	0.03	2.29	0.0223	0.193
Vas	EN_L5_6_NP	RERE	0.03	0.04	0.76	0.446	0.948
Vas	EN_L5_ET	RERE	0.41	0.22	1.90	0.0572	0.81
Vas	EN_L6B	RERE	0.07	0.04	1.57	0.116	0.711
Vas	EN_L6_CT	RERE	0.04	0.03	1.37	0.17	0.806
Vas	EN_L6_IT_1	RERE	0.03	0.05	0.76	0.446	0.889
Vas	EN_L6_IT_2	RERE	0.03	0.04	0.59	0.558	0.968
Vas	Endo	RERE	0.07	0.08	0.87	0.386	0.996
Vas	IN_ADARB2	RERE	0.07	0.03	2.32	0.0202	0.588
Vas	IN_LAMP5_LHX6	RERE	0.07	0.04	2.01	0.044	0.524
Vas	IN_LAMP5_RELN	RERE	0.05	0.03	1.54	0.123	0.782
Vas	IN_PVALB	RERE	0.07	0.03	2.64	0.00825	0.427
Vas	IN_PVALB_CHC	RERE	0.03	0.04	0.95	0.341	0.922
Vas	IN_SST	RERE	0.05	0.03	1.52	0.127	0.876
Vas	IN_VIP	RERE	0.07	0.02	3.20	0.00137	0.23
Vas	Micro	RERE	-0.00	0.05	-0.10	0.92	0.987
Vas	OPC	RERE	-0.01	0.03	-0.21	0.835	0.999
Vas	Oligo	RERE	-0.01	0.03	-0.26	0.796	0.943
Vas	PC	RERE	-0.04	0.06	-0.57	0.569	1
Vas	PVM	RERE	-0.11	0.10	-1.08	0.281	0.87
Vas	SMC	RERE	-0.02	0.19	-0.11	0.909	0.986
Vas	VLMC	RERE	0.04	0.08	0.44	0.66	0.968
Vas	Astro	RERG	-0.32	0.12	-2.64	0.00824	0.245
Vas	EN_L2_3_IT	RERG	-0.04	0.09	-0.48	0.631	0.878
Vas	EN_L3_5_IT_1	RERG	-0.22	0.16	-1.38	0.168	0.689
Vas	EN_L3_5_IT_2	RERG	-0.31	0.12	-2.67	0.00763	0.184
Vas	EN_L3_5_IT_3	RERG	-0.10	0.11	-0.88	0.376	0.696
Vas	EN_L5_6_NP	RERG	-0.08	0.11	-0.77	0.444	0.948
Vas	EN_L5_ET	RERG	-0.24	0.35	-0.69	0.492	0.984
Vas	EN_L6B	RERG	0.12	0.17	0.70	0.483	0.901
Vas	EN_L6_CT	RERG	0.05	0.73	0.07	0.944	0.994
Vas	EN_L6_IT_1	RERG	-0.14	0.14	-0.99	0.322	0.844
Vas	EN_L6_IT_2	RERG	-0.07	0.12	-0.54	0.589	0.972
Vas	Endo	RERG	0.16	0.21	0.75	0.455	0.996
Vas	IN_ADARB2	RERG	0.03	0.05	0.64	0.522	0.927
Vas	IN_LAMP5_LHX6	RERG	0.07	0.07	1.06	0.29	0.816
Vas	IN_LAMP5_RELN	RERG	0.14	0.08	1.82	0.0694	0.762
Vas	IN_PVALB	RERG	0.01	0.13	0.05	0.958	0.994
Vas	IN_SST	RERG	0.08	0.09	0.94	0.346	0.935
Vas	IN_VIP	RERG	-0.02	0.05	-0.46	0.643	0.908
Vas	OPC	RERG	-0.24	0.14	-1.74	0.0815	0.986
Vas	Oligo	RERG	-0.04	0.09	-0.48	0.634	0.894
Vas	PC	RERG	0.02	0.15	0.11	0.912	1
Vas	SMC	RERG	-2.94	0.89	-3.30	0.000973	0.106
Vas	VLMC	RERG	-0.28	0.29	-0.97	0.332	0.888
Vas	Astro	RERGL	0.06	0.14	0.43	0.664	0.926
Vas	EN_L2_3_IT	RERGL	-0.20	0.12	-1.61	0.107	0.48
Vas	EN_L3_5_IT_2	RERGL	-0.13	0.41	-0.33	0.744	0.929
Vas	EN_L3_5_IT_3	RERGL	0.19	0.28	0.68	0.497	0.781
Vas	EN_L6B	RERGL	0.77	0.57	1.36	0.175	0.755
Vas	IN_VIP	RERGL	-0.08	0.12	-0.60	0.545	0.875
Vas	Oligo	RERGL	-0.09	0.10	-0.97	0.334	0.752
Vas	PC	RERGL	-0.21	0.20	-1.07	0.285	1
Vas	Adaptive	RESF1	0.09	0.19	0.47	0.64	0.924
Vas	Astro	RESF1	0.09	0.05	1.91	0.0557	0.469
Vas	EN_L2_3_IT	RESF1	0.06	0.04	1.40	0.16	0.556
Vas	EN_L3_5_IT_1	RESF1	0.08	0.07	1.18	0.24	0.752
Vas	EN_L3_5_IT_2	RESF1	0.03	0.05	0.53	0.596	0.88
Vas	EN_L3_5_IT_3	RESF1	0.11	0.05	2.20	0.0279	0.215
Vas	EN_L5_6_NP	RESF1	0.15	0.08	1.80	0.0715	0.89
Vas	EN_L5_ET	RESF1	0.17	0.43	0.40	0.687	0.993
Vas	EN_L6B	RESF1	0.08	0.08	0.99	0.324	0.837
Vas	EN_L6_CT	RESF1	0.06	0.06	0.92	0.358	0.9
Vas	EN_L6_IT_1	RESF1	0.14	0.07	2.07	0.038	0.576
Vas	EN_L6_IT_2	RESF1	-0.07	0.09	-0.79	0.427	0.962
Vas	Endo	RESF1	0.02	0.12	0.14	0.892	0.996
Vas	IN_ADARB2	RESF1	-0.00	0.06	-0.00	1	1
Vas	IN_LAMP5_LHX6	RESF1	0.07	0.07	0.96	0.339	0.841
Vas	IN_LAMP5_RELN	RESF1	0.02	0.06	0.35	0.725	0.972
Vas	IN_PVALB	RESF1	0.09	0.05	1.82	0.0693	0.634
Vas	IN_PVALB_CHC	RESF1	0.05	0.07	0.75	0.456	0.947
Vas	IN_SST	RESF1	0.14	0.06	2.26	0.0235	0.814
Vas	IN_VIP	RESF1	0.09	0.05	1.93	0.0539	0.484
Vas	Micro	RESF1	0.25	0.07	3.67	0.00024	0.0655
Vas	OPC	RESF1	0.05	0.05	1.06	0.291	0.986
Vas	Oligo	RESF1	0.07	0.04	1.70	0.0893	0.51
Vas	PC	RESF1	-0.00	0.13	-0.04	0.972	1
Vas	PVM	RESF1	0.26	0.18	1.43	0.152	0.83
Vas	Astro	REST	-0.04	0.05	-0.89	0.372	0.797
Vas	EN_L2_3_IT	REST	-0.03	0.09	-0.30	0.762	0.928
Vas	EN_L3_5_IT_2	REST	0.03	0.12	0.25	0.801	0.948
Vas	EN_L3_5_IT_3	REST	0.00	0.12	0.00	0.998	0.999
Vas	Endo	REST	-0.20	0.34	-0.58	0.565	0.996
Vas	IN_PVALB	REST	-0.04	0.13	-0.27	0.788	0.968
Vas	IN_VIP	REST	0.00	0.12	0.02	0.984	0.997
Vas	Micro	REST	0.13	0.07	1.75	0.0805	0.557
Vas	OPC	REST	-0.02	0.06	-0.32	0.75	0.999
Vas	Oligo	REST	-0.02	0.04	-0.59	0.557	0.862
Vas	PC	REST	0.11	0.43	0.26	0.792	1
Vas	EN_L2_3_IT	RET	-0.10	0.13	-0.80	0.422	0.769
Vas	EN_L3_5_IT_1	RET	-0.03	0.11	-0.23	0.818	0.967
Vas	EN_L3_5_IT_2	RET	0.00	0.08	0.05	0.958	0.991
Vas	EN_L3_5_IT_3	RET	0.14	0.13	1.07	0.282	0.616
Vas	EN_L5_6_NP	RET	-0.28	0.15	-1.93	0.0539	0.855
Vas	IN_LAMP5_LHX6	RET	-0.02	0.16	-0.14	0.889	0.983
Vas	IN_PVALB	RET	0.01	0.08	0.13	0.894	0.984
Vas	IN_PVALB_CHC	RET	-0.02	0.10	-0.23	0.816	0.987
Vas	IN_SST	RET	-0.06	0.13	-0.51	0.613	0.972
Vas	IN_VIP	RET	0.02	0.08	0.25	0.799	0.953
Vas	Astro	RETREG1	-0.11	0.13	-0.86	0.389	0.805
Vas	EN_L2_3_IT	RETREG1	0.02	0.05	0.31	0.754	0.926
Vas	EN_L3_5_IT_1	RETREG1	0.08	0.04	1.75	0.0796	0.566
Vas	EN_L3_5_IT_2	RETREG1	0.07	0.04	1.85	0.0637	0.427
Vas	EN_L3_5_IT_3	RETREG1	0.08	0.03	2.38	0.0173	0.171
Vas	EN_L5_6_NP	RETREG1	0.08	0.06	1.45	0.147	0.915
Vas	EN_L5_ET	RETREG1	0.07	0.29	0.24	0.813	0.993
Vas	EN_L6B	RETREG1	0.06	0.06	0.96	0.335	0.84
Vas	EN_L6_CT	RETREG1	-0.00	0.05	-0.09	0.927	0.993
Vas	EN_L6_IT_1	RETREG1	0.06	0.05	1.23	0.22	0.798
Vas	EN_L6_IT_2	RETREG1	0.09	0.06	1.41	0.158	0.928
Vas	IN_ADARB2	RETREG1	-0.03	0.06	-0.50	0.619	0.953
Vas	IN_LAMP5_LHX6	RETREG1	0.06	0.06	1.10	0.27	0.815
Vas	IN_LAMP5_RELN	RETREG1	0.06	0.05	1.24	0.214	0.829
Vas	IN_PVALB	RETREG1	0.02	0.04	0.65	0.516	0.901
Vas	IN_PVALB_CHC	RETREG1	-0.02	0.06	-0.31	0.756	0.987
Vas	IN_SST	RETREG1	0.06	0.05	1.12	0.262	0.919
Vas	IN_VIP	RETREG1	0.01	0.03	0.32	0.751	0.944
Vas	Micro	RETREG1	0.07	0.10	0.74	0.457	0.863
Vas	OPC	RETREG1	0.09	0.11	0.83	0.405	0.986
Vas	Oligo	RETREG1	-0.05	0.04	-1.32	0.188	0.637
Vas	VLMC	RETREG1	0.37	0.27	1.34	0.179	0.831
Vas	Astro	RETREG2	0.05	0.05	0.92	0.356	0.79
Vas	EN_L2_3_IT	RETREG2	0.10	0.06	1.52	0.128	0.513
Vas	EN_L3_5_IT_1	RETREG2	0.21	0.10	2.06	0.0393	0.468
Vas	EN_L3_5_IT_2	RETREG2	0.04	0.07	0.59	0.556	0.859
Vas	EN_L3_5_IT_3	RETREG2	0.06	0.07	0.90	0.37	0.691
Vas	EN_L5_6_NP	RETREG2	0.16	0.13	1.26	0.207	0.925
Vas	EN_L6B	RETREG2	0.13	0.11	1.20	0.231	0.792
Vas	EN_L6_CT	RETREG2	0.07	0.10	0.69	0.488	0.932
Vas	EN_L6_IT_1	RETREG2	0.00	0.11	0.02	0.983	0.996
Vas	EN_L6_IT_2	RETREG2	0.11	0.12	0.88	0.378	0.95
Vas	IN_ADARB2	RETREG2	0.10	0.09	1.16	0.247	0.842
Vas	IN_LAMP5_LHX6	RETREG2	-0.12	0.11	-1.12	0.263	0.815
Vas	IN_LAMP5_RELN	RETREG2	0.01	0.09	0.05	0.958	0.997
Vas	IN_PVALB	RETREG2	0.05	0.08	0.67	0.5	0.897
Vas	IN_PVALB_CHC	RETREG2	0.21	0.11	2.01	0.0442	0.732
Vas	IN_SST	RETREG2	-0.08	0.07	-1.12	0.263	0.92
Vas	IN_VIP	RETREG2	0.01	0.06	0.12	0.908	0.982
Vas	Micro	RETREG2	0.01	0.10	0.08	0.934	0.991
Vas	OPC	RETREG2	-0.01	0.06	-0.15	0.879	0.999
Vas	Oligo	RETREG2	0.01	0.04	0.16	0.87	0.964
Vas	Astro	RETREG3	0.01	0.04	0.14	0.887	0.981
Vas	EN_L2_3_IT	RETREG3	0.03	0.04	0.64	0.519	0.822
Vas	EN_L3_5_IT_1	RETREG3	-0.07	0.07	-0.97	0.331	0.805
Vas	EN_L3_5_IT_2	RETREG3	0.07	0.05	1.52	0.13	0.541
Vas	EN_L3_5_IT_3	RETREG3	0.03	0.05	0.56	0.578	0.827
Vas	EN_L5_6_NP	RETREG3	-0.02	0.09	-0.24	0.806	0.984
Vas	EN_L5_ET	RETREG3	2.03	0.50	4.02	5.74e-05	0.024
Vas	EN_L6B	RETREG3	0.04	0.09	0.51	0.61	0.937
Vas	EN_L6_CT	RETREG3	-0.09	0.07	-1.19	0.233	0.841
Vas	EN_L6_IT_1	RETREG3	-0.03	0.08	-0.34	0.732	0.962
Vas	EN_L6_IT_2	RETREG3	0.06	0.11	0.51	0.613	0.972
Vas	Endo	RETREG3	0.12	0.38	0.31	0.754	0.996
Vas	IN_ADARB2	RETREG3	-0.05	0.07	-0.71	0.475	0.919
Vas	IN_LAMP5_LHX6	RETREG3	-0.00	0.08	-0.02	0.988	0.998
Vas	IN_LAMP5_RELN	RETREG3	-0.00	0.07	-0.04	0.968	0.999
Vas	IN_PVALB	RETREG3	0.01	0.05	0.28	0.78	0.967
Vas	IN_PVALB_CHC	RETREG3	-0.08	0.09	-0.89	0.371	0.931
Vas	IN_SST	RETREG3	0.01	0.07	0.23	0.818	0.99
Vas	IN_VIP	RETREG3	-0.02	0.04	-0.43	0.667	0.918
Vas	Micro	RETREG3	0.14	0.07	2.08	0.0373	0.428
Vas	OPC	RETREG3	0.09	0.05	1.99	0.0471	0.986
Vas	Oligo	RETREG3	0.03	0.04	0.71	0.48	0.827
Vas	PC	RETREG3	-0.18	0.12	-1.46	0.144	1
Vas	Astro	RETSAT	0.06	0.06	0.90	0.367	0.795
Vas	EN_L2_3_IT	RETSAT	-0.06	0.06	-1.00	0.316	0.701
Vas	EN_L3_5_IT_1	RETSAT	-0.04	0.13	-0.28	0.782	0.961
Vas	EN_L3_5_IT_2	RETSAT	-0.07	0.08	-0.90	0.366	0.761
Vas	EN_L3_5_IT_3	RETSAT	-0.11	0.09	-1.31	0.189	0.514
Vas	EN_L5_6_NP	RETSAT	1.08	0.48	2.23	0.0257	0.76
Vas	EN_L6B	RETSAT	-0.13	0.46	-0.28	0.778	0.969
Vas	EN_L6_CT	RETSAT	-0.02	0.42	-0.05	0.961	0.998
Vas	EN_L6_IT_1	RETSAT	-0.15	0.13	-1.13	0.257	0.814
Vas	IN_LAMP5_RELN	RETSAT	-0.15	0.12	-1.22	0.224	0.834
Vas	IN_PVALB	RETSAT	-0.00	0.10	-0.01	0.988	0.996
Vas	IN_SST	RETSAT	-0.13	0.12	-1.08	0.282	0.927
Vas	IN_VIP	RETSAT	-0.06	0.10	-0.59	0.552	0.875
Vas	Micro	RETSAT	-0.17	0.11	-1.56	0.119	0.622
Vas	OPC	RETSAT	-0.10	0.09	-1.17	0.243	0.986
Vas	Oligo	RETSAT	0.03	0.05	0.68	0.495	0.836
Vas	Astro	REV1	-0.05	0.03	-1.44	0.15	0.627
Vas	EN_L2_3_IT	REV1	0.08	0.03	2.85	0.0044	0.158
Vas	EN_L3_5_IT_1	REV1	0.12	0.04	2.74	0.00621	0.306
Vas	EN_L3_5_IT_2	REV1	0.10	0.03	3.05	0.00226	0.113
Vas	EN_L3_5_IT_3	REV1	0.14	0.03	4.31	1.6e-05	0.00505
Vas	EN_L5_6_NP	REV1	0.06	0.05	1.24	0.214	0.927
Vas	EN_L5_ET	REV1	-0.20	0.27	-0.73	0.463	0.975
Vas	EN_L6B	REV1	0.04	0.05	0.84	0.4	0.869
Vas	EN_L6_CT	REV1	0.11	0.04	2.47	0.0134	0.459
Vas	EN_L6_IT_1	REV1	0.17	0.05	3.07	0.00216	0.271
Vas	EN_L6_IT_2	REV1	0.14	0.06	2.34	0.0192	0.824
Vas	Endo	REV1	0.08	0.10	0.85	0.395	0.996
Vas	IN_ADARB2	REV1	0.02	0.04	0.53	0.597	0.953
Vas	IN_LAMP5_LHX6	REV1	0.06	0.05	1.24	0.214	0.78
Vas	IN_LAMP5_RELN	REV1	0.01	0.04	0.32	0.748	0.972
Vas	IN_PVALB	REV1	0.06	0.03	1.96	0.0501	0.597
Vas	IN_PVALB_CHC	REV1	-0.02	0.05	-0.44	0.66	0.975
Vas	IN_SST	REV1	0.08	0.04	2.00	0.0453	0.824
Vas	IN_VIP	REV1	0.02	0.03	0.85	0.394	0.804
Vas	Micro	REV1	-0.01	0.04	-0.22	0.822	0.967
Vas	OPC	REV1	0.00	0.03	0.08	0.937	0.999
Vas	Oligo	REV1	-0.00	0.03	-0.04	0.965	0.993
Vas	PC	REV1	-0.03	0.11	-0.22	0.823	1
Vas	PVM	REV1	0.20	0.15	1.37	0.171	0.858
Vas	SMC	REV1	-2.52	0.93	-2.71	0.00671	0.244
Vas	VLMC	REV1	0.15	0.12	1.20	0.228	0.846
Vas	Adaptive	REV3L	0.02	0.20	0.12	0.905	0.979
Vas	Astro	REV3L	-0.00	0.06	-0.03	0.978	0.995
Vas	EN_L2_3_IT	REV3L	0.05	0.03	1.77	0.0771	0.43
Vas	EN_L3_5_IT_1	REV3L	0.06	0.04	1.35	0.176	0.699
Vas	EN_L3_5_IT_2	REV3L	0.01	0.03	0.20	0.838	0.96
Vas	EN_L3_5_IT_3	REV3L	0.15	0.04	4.01	6.02e-05	0.00975
Vas	EN_L5_6_NP	REV3L	0.10	0.04	2.14	0.0326	0.794
Vas	EN_L5_ET	REV3L	0.26	0.27	0.97	0.334	0.971
Vas	EN_L6B	REV3L	0.01	0.06	0.09	0.925	0.989
Vas	EN_L6_CT	REV3L	0.11	0.04	2.62	0.0087	0.385
Vas	EN_L6_IT_1	REV3L	0.10	0.06	1.79	0.0734	0.652
Vas	EN_L6_IT_2	REV3L	-0.06	0.06	-0.94	0.348	0.95
Vas	Endo	REV3L	0.02	0.10	0.21	0.836	0.996
Vas	IN_ADARB2	REV3L	0.01	0.04	0.38	0.705	0.971
Vas	IN_LAMP5_LHX6	REV3L	0.08	0.04	2.23	0.0255	0.444
Vas	IN_LAMP5_RELN	REV3L	0.04	0.04	1.20	0.228	0.837
Vas	IN_PVALB	REV3L	0.04	0.03	1.21	0.226	0.783
Vas	IN_PVALB_CHC	REV3L	0.04	0.04	1.08	0.278	0.906
Vas	IN_SST	REV3L	0.04	0.03	1.24	0.215	0.909
Vas	IN_VIP	REV3L	0.01	0.03	0.50	0.617	0.901
Vas	Micro	REV3L	0.13	0.06	2.34	0.0191	0.342
Vas	OPC	REV3L	-0.03	0.04	-0.61	0.543	0.989
Vas	Oligo	REV3L	-0.08	0.03	-2.57	0.0103	0.296
Vas	PC	REV3L	0.01	0.14	0.08	0.94	1
Vas	PVM	REV3L	0.21	0.14	1.51	0.131	0.824
Vas	SMC	REV3L	0.03	0.24	0.13	0.896	0.98
Vas	VLMC	REV3L	0.13	0.13	0.95	0.34	0.89
Vas	Astro	REX1BD	0.02	0.06	0.25	0.805	0.966
Vas	EN_L2_3_IT	REX1BD	-0.14	0.07	-2.14	0.032	0.317
Vas	EN_L3_5_IT_1	REX1BD	-0.10	0.09	-1.10	0.27	0.77
Vas	EN_L3_5_IT_2	REX1BD	-0.10	0.07	-1.35	0.177	0.594
Vas	EN_L3_5_IT_3	REX1BD	-0.20	0.08	-2.45	0.0145	0.157
Vas	EN_L5_6_NP	REX1BD	-0.20	0.12	-1.61	0.107	0.897
Vas	EN_L5_ET	REX1BD	-0.46	0.43	-1.07	0.284	0.963
Vas	EN_L6B	REX1BD	-0.24	0.11	-2.16	0.0306	0.53
Vas	EN_L6_CT	REX1BD	-0.19	0.11	-1.82	0.0683	0.663
Vas	EN_L6_IT_1	REX1BD	-0.15	0.11	-1.38	0.169	0.769
Vas	EN_L6_IT_2	REX1BD	-0.16	0.12	-1.30	0.193	0.929
Vas	IN_ADARB2	REX1BD	-0.10	0.10	-1.07	0.284	0.857
Vas	IN_LAMP5_LHX6	REX1BD	0.01	0.11	0.07	0.947	0.99
Vas	IN_LAMP5_RELN	REX1BD	-0.05	0.10	-0.48	0.63	0.955
Vas	IN_PVALB	REX1BD	-0.22	0.07	-3.05	0.00233	0.314
Vas	IN_PVALB_CHC	REX1BD	-0.03	0.12	-0.27	0.788	0.987
Vas	IN_SST	REX1BD	-0.19	0.09	-2.14	0.0324	0.824
Vas	IN_VIP	REX1BD	-0.20	0.07	-3.00	0.00273	0.256
Vas	Micro	REX1BD	-0.05	0.09	-0.57	0.567	0.902
Vas	OPC	REX1BD	-0.01	0.07	-0.09	0.928	0.999
Vas	Oligo	REX1BD	-0.07	0.05	-1.57	0.116	0.549
Vas	Astro	REXO1	-0.01	0.06	-0.11	0.909	0.983
Vas	EN_L2_3_IT	REXO1	-0.05	0.05	-1.11	0.269	0.663
Vas	EN_L3_5_IT_1	REXO1	-0.08	0.10	-0.80	0.424	0.859
Vas	EN_L3_5_IT_2	REXO1	-0.12	0.06	-1.95	0.0513	0.399
Vas	EN_L3_5_IT_3	REXO1	-0.06	0.07	-0.84	0.398	0.713
Vas	EN_L5_6_NP	REXO1	-0.12	0.13	-0.96	0.337	0.947
Vas	EN_L6B	REXO1	-0.14	0.14	-1.04	0.297	0.827
Vas	EN_L6_CT	REXO1	-0.13	0.11	-1.20	0.229	0.837
Vas	EN_L6_IT_1	REXO1	0.04	0.10	0.41	0.682	0.95
Vas	EN_L6_IT_2	REXO1	-0.27	0.13	-2.06	0.039	0.872
Vas	IN_ADARB2	REXO1	-0.12	0.11	-1.14	0.253	0.845
Vas	IN_LAMP5_LHX6	REXO1	-0.12	0.13	-0.89	0.372	0.857
Vas	IN_LAMP5_RELN	REXO1	0.05	0.11	0.47	0.637	0.955
Vas	IN_PVALB	REXO1	-0.04	0.07	-0.61	0.54	0.903
Vas	IN_SST	REXO1	0.13	0.10	1.32	0.188	0.899
Vas	IN_VIP	REXO1	0.01	0.07	0.14	0.89	0.978
Vas	Micro	REXO1	0.04	0.09	0.40	0.687	0.932
Vas	OPC	REXO1	0.10	0.08	1.25	0.21	0.986
Vas	Oligo	REXO1	0.08	0.05	1.72	0.0847	0.501
Vas	Astro	REXO2	0.02	0.05	0.32	0.751	0.951
Vas	EN_L2_3_IT	REXO2	0.12	0.07	1.90	0.0575	0.391
Vas	EN_L3_5_IT_1	REXO2	0.19	0.09	2.07	0.0385	0.466
Vas	EN_L3_5_IT_2	REXO2	0.04	0.08	0.52	0.6	0.881
Vas	EN_L3_5_IT_3	REXO2	0.17	0.07	2.40	0.0163	0.166
Vas	EN_L5_6_NP	REXO2	0.14	0.12	1.18	0.236	0.929
Vas	EN_L6B	REXO2	0.21	0.41	0.50	0.619	0.941
Vas	EN_L6_CT	REXO2	0.07	0.13	0.50	0.62	0.959
Vas	EN_L6_IT_1	REXO2	-0.02	0.11	-0.22	0.829	0.977
Vas	EN_L6_IT_2	REXO2	-0.33	0.37	-0.89	0.373	0.95
Vas	IN_ADARB2	REXO2	0.01	0.12	0.11	0.91	0.99
Vas	IN_LAMP5_RELN	REXO2	0.19	0.11	1.73	0.0832	0.765
Vas	IN_PVALB	REXO2	0.06	0.07	0.84	0.403	0.871
Vas	IN_SST	REXO2	0.07	0.11	0.68	0.497	0.964
Vas	IN_VIP	REXO2	0.02	0.08	0.23	0.819	0.958
Vas	Micro	REXO2	0.18	0.12	1.50	0.135	0.651
Vas	OPC	REXO2	0.09	0.07	1.23	0.22	0.986
Vas	Oligo	REXO2	0.09	0.06	1.60	0.11	0.541
Vas	Astro	REXO4	0.01	0.06	0.11	0.914	0.984
Vas	EN_L2_3_IT	REXO4	-0.08	0.05	-1.42	0.156	0.549
Vas	EN_L3_5_IT_1	REXO4	0.10	0.09	1.18	0.24	0.752
Vas	EN_L3_5_IT_2	REXO4	-0.00	0.07	-0.00	0.998	1
Vas	EN_L3_5_IT_3	REXO4	-0.00	0.06	-0.02	0.987	0.995
Vas	EN_L5_6_NP	REXO4	-0.01	0.13	-0.09	0.924	0.995
Vas	EN_L6B	REXO4	-0.11	0.11	-1.00	0.317	0.836
Vas	EN_L6_CT	REXO4	0.09	0.10	0.90	0.367	0.903
Vas	EN_L6_IT_1	REXO4	0.03	0.10	0.29	0.775	0.971
Vas	EN_L6_IT_2	REXO4	-0.03	0.13	-0.27	0.789	0.983
Vas	IN_ADARB2	REXO4	-0.02	0.09	-0.26	0.791	0.977
Vas	IN_LAMP5_LHX6	REXO4	-0.02	0.12	-0.14	0.887	0.983
Vas	IN_LAMP5_RELN	REXO4	0.08	0.10	0.80	0.423	0.904
Vas	IN_PVALB	REXO4	0.05	0.07	0.75	0.456	0.883
Vas	IN_PVALB_CHC	REXO4	0.11	0.12	0.90	0.37	0.931
Vas	IN_SST	REXO4	0.00	0.08	0.04	0.965	0.998
Vas	IN_VIP	REXO4	0.00	0.06	0.02	0.984	0.997
Vas	Micro	REXO4	0.07	0.10	0.74	0.459	0.863
Vas	OPC	REXO4	0.01	0.07	0.10	0.919	0.999
Vas	Oligo	REXO4	0.03	0.04	0.81	0.416	0.798
Vas	Astro	REXO5	-0.17	0.09	-1.89	0.0592	0.475
Vas	EN_L2_3_IT	REXO5	-0.12	0.06	-1.85	0.0643	0.403
Vas	EN_L3_5_IT_1	REXO5	-0.02	0.13	-0.15	0.882	0.98
Vas	EN_L3_5_IT_2	REXO5	-0.15	0.11	-1.39	0.165	0.582
Vas	EN_L3_5_IT_3	REXO5	0.01	0.10	0.11	0.914	0.972
Vas	EN_L6_IT_1	REXO5	-0.47	0.49	-0.95	0.342	0.848
Vas	IN_PVALB	REXO5	-0.14	0.09	-1.51	0.131	0.704
Vas	IN_SST	REXO5	-0.09	0.11	-0.78	0.434	0.951
Vas	IN_VIP	REXO5	-0.27	0.09	-3.06	0.00221	0.251
Vas	OPC	REXO5	-0.14	0.10	-1.50	0.134	0.986
Vas	Oligo	REXO5	-0.11	0.09	-1.26	0.207	0.656
Vas	Adaptive	RFC1	-0.15	0.25	-0.60	0.545	0.898
Vas	Astro	RFC1	-0.02	0.03	-0.49	0.625	0.912
Vas	EN_L2_3_IT	RFC1	0.02	0.04	0.56	0.573	0.849
Vas	EN_L3_5_IT_1	RFC1	-0.05	0.07	-0.70	0.485	0.882
Vas	EN_L3_5_IT_2	RFC1	0.01	0.05	0.17	0.862	0.967
Vas	EN_L3_5_IT_3	RFC1	0.04	0.04	0.94	0.347	0.673
Vas	EN_L5_6_NP	RFC1	0.09	0.07	1.28	0.199	0.923
Vas	EN_L5_ET	RFC1	0.31	0.46	0.66	0.506	0.984
Vas	EN_L6B	RFC1	0.04	0.08	0.52	0.6	0.936
Vas	EN_L6_CT	RFC1	0.03	0.06	0.39	0.693	0.97
Vas	EN_L6_IT_1	RFC1	0.06	0.07	0.83	0.404	0.873
Vas	EN_L6_IT_2	RFC1	-0.00	0.08	-0.03	0.973	0.997
Vas	Endo	RFC1	-0.10	0.12	-0.82	0.414	0.996
Vas	IN_ADARB2	RFC1	-0.02	0.06	-0.28	0.777	0.976
Vas	IN_LAMP5_LHX6	RFC1	0.13	0.07	1.96	0.0505	0.539
Vas	IN_LAMP5_RELN	RFC1	0.10	0.06	1.86	0.0624	0.759
Vas	IN_PVALB	RFC1	0.05	0.05	1.11	0.268	0.811
Vas	IN_PVALB_CHC	RFC1	0.06	0.08	0.73	0.466	0.949
Vas	IN_SST	RFC1	0.05	0.06	0.88	0.38	0.94
Vas	IN_VIP	RFC1	-0.01	0.04	-0.34	0.731	0.938
Vas	Micro	RFC1	-0.04	0.05	-0.69	0.493	0.875
Vas	OPC	RFC1	-0.01	0.04	-0.13	0.894	0.999
Vas	Oligo	RFC1	-0.05	0.03	-1.86	0.0626	0.459
Vas	PC	RFC1	-0.06	0.12	-0.51	0.609	1
Vas	PVM	RFC1	-0.14	0.18	-0.76	0.448	0.935
Vas	VLMC	RFC1	-0.04	0.14	-0.27	0.79	0.983
Vas	Astro	RFC2	-0.10	0.10	-1.08	0.282	0.746
Vas	EN_L2_3_IT	RFC2	-0.01	0.06	-0.20	0.841	0.957
Vas	EN_L3_5_IT_1	RFC2	-0.03	0.12	-0.27	0.787	0.961
Vas	EN_L3_5_IT_2	RFC2	0.09	0.08	1.09	0.275	0.695
Vas	EN_L3_5_IT_3	RFC2	0.06	0.08	0.66	0.51	0.79
Vas	EN_L6B	RFC2	0.55	0.57	0.97	0.333	0.84
Vas	EN_L6_CT	RFC2	-0.45	0.44	-1.01	0.31	0.881
Vas	EN_L6_IT_1	RFC2	-0.15	0.12	-1.21	0.225	0.798
Vas	IN_PVALB	RFC2	-0.08	0.10	-0.78	0.437	0.878
Vas	IN_SST	RFC2	0.00	0.11	0.00	0.999	1
Vas	IN_VIP	RFC2	-0.12	0.08	-1.41	0.158	0.634
Vas	Micro	RFC2	0.13	0.10	1.28	0.2	0.709
Vas	OPC	RFC2	0.18	0.12	1.49	0.137	0.986
Vas	Oligo	RFC2	-0.04	0.06	-0.57	0.566	0.865
Vas	Astro	RFC3	-0.07	0.09	-0.83	0.406	0.813
Vas	EN_L2_3_IT	RFC3	-0.18	0.10	-1.90	0.0571	0.391
Vas	EN_L3_5_IT_1	RFC3	-0.05	0.11	-0.48	0.629	0.931
Vas	EN_L3_5_IT_2	RFC3	-0.05	0.09	-0.52	0.606	0.883
Vas	EN_L3_5_IT_3	RFC3	-0.02	0.11	-0.20	0.838	0.945
Vas	EN_L5_6_NP	RFC3	0.03	0.12	0.27	0.785	0.981
Vas	EN_L5_ET	RFC3	-0.55	0.68	-0.82	0.411	0.971
Vas	EN_L6B	RFC3	-0.16	0.18	-0.90	0.368	0.853
Vas	EN_L6_CT	RFC3	-0.03	0.14	-0.21	0.837	0.981
Vas	EN_L6_IT_1	RFC3	-0.08	0.16	-0.53	0.596	0.931
Vas	EN_L6_IT_2	RFC3	-0.28	0.15	-1.82	0.0694	0.88
Vas	Endo	RFC3	0.14	0.16	0.86	0.389	0.996
Vas	IN_ADARB2	RFC3	-0.04	0.10	-0.40	0.69	0.969
Vas	IN_LAMP5_LHX6	RFC3	0.08	0.16	0.51	0.607	0.93
Vas	IN_LAMP5_RELN	RFC3	-0.02	0.14	-0.11	0.91	0.995
Vas	IN_PVALB	RFC3	-0.00	0.11	-0.04	0.97	0.996
Vas	IN_PVALB_CHC	RFC3	-0.09	0.16	-0.60	0.549	0.959
Vas	IN_SST	RFC3	0.13	0.11	1.22	0.221	0.909
Vas	IN_VIP	RFC3	0.13	0.09	1.33	0.184	0.662
Vas	Micro	RFC3	-0.16	0.11	-1.39	0.164	0.683
Vas	OPC	RFC3	-0.01	0.08	-0.18	0.859	0.999
Vas	Oligo	RFC3	0.10	0.06	1.64	0.102	0.529
Vas	PC	RFC3	-0.79	0.63	-1.26	0.209	1
Vas	Astro	RFC4	-0.06	0.08	-0.78	0.437	0.826
Vas	EN_L2_3_IT	RFC4	-0.10	0.06	-1.67	0.0956	0.46
Vas	EN_L3_5_IT_1	RFC4	0.04	0.11	0.39	0.697	0.946
Vas	EN_L3_5_IT_2	RFC4	0.07	0.09	0.77	0.439	0.809
Vas	EN_L3_5_IT_3	RFC4	0.10	0.09	1.14	0.255	0.59
Vas	EN_L6_CT	RFC4	-0.58	0.37	-1.57	0.117	0.755
Vas	EN_L6_IT_1	RFC4	-0.03	0.13	-0.20	0.841	0.98
Vas	IN_PVALB	RFC4	-0.13	0.12	-1.06	0.29	0.82
Vas	IN_SST	RFC4	-0.08	0.12	-0.66	0.506	0.965
Vas	IN_VIP	RFC4	0.03	0.10	0.28	0.777	0.95
Vas	Micro	RFC4	0.10	0.12	0.87	0.382	0.831
Vas	OPC	RFC4	0.10	0.11	0.93	0.355	0.986
Vas	Oligo	RFC4	0.02	0.06	0.41	0.68	0.911
Vas	Astro	RFC5	0.03	0.07	0.40	0.688	0.932
Vas	EN_L2_3_IT	RFC5	-0.01	0.04	-0.16	0.873	0.967
Vas	EN_L3_5_IT_1	RFC5	-0.01	0.10	-0.14	0.886	0.981
Vas	EN_L3_5_IT_2	RFC5	-0.12	0.07	-1.79	0.0738	0.451
Vas	EN_L3_5_IT_3	RFC5	-0.12	0.07	-1.63	0.104	0.389
Vas	EN_L5_6_NP	RFC5	0.08	0.48	0.18	0.86	0.985
Vas	EN_L6B	RFC5	-0.03	0.12	-0.22	0.826	0.975
Vas	EN_L6_CT	RFC5	-0.11	0.10	-1.11	0.266	0.859
Vas	EN_L6_IT_1	RFC5	-0.14	0.10	-1.33	0.185	0.779
Vas	EN_L6_IT_2	RFC5	-0.12	0.15	-0.77	0.44	0.964
Vas	IN_ADARB2	RFC5	0.03	0.10	0.34	0.736	0.975
Vas	IN_LAMP5_RELN	RFC5	-0.33	0.13	-2.64	0.00829	0.68
Vas	IN_PVALB	RFC5	0.00	0.08	0.01	0.995	0.998
Vas	IN_SST	RFC5	-0.06	0.10	-0.64	0.522	0.966
Vas	IN_VIP	RFC5	-0.03	0.07	-0.37	0.713	0.933
Vas	OPC	RFC5	0.05	0.10	0.52	0.603	0.995
Vas	Oligo	RFC5	-0.00	0.06	-0.02	0.987	0.998
Vas	Astro	RFESD	-0.06	0.09	-0.70	0.481	0.853
Vas	EN_L2_3_IT	RFESD	0.08	0.08	0.96	0.337	0.715
Vas	EN_L3_5_IT_2	RFESD	0.11	0.11	0.99	0.324	0.731
Vas	EN_L3_5_IT_3	RFESD	-0.01	0.10	-0.08	0.933	0.978
Vas	EN_L5_6_NP	RFESD	-0.07	0.56	-0.12	0.904	0.994
Vas	IN_PVALB	RFESD	-0.11	0.10	-1.05	0.294	0.821
Vas	IN_VIP	RFESD	-0.09	0.10	-0.93	0.352	0.781
Vas	OPC	RFESD	0.12	0.12	1.05	0.293	0.986
Vas	Oligo	RFESD	0.08	0.07	1.17	0.241	0.685
Vas	Astro	RFFL	-0.04	0.06	-0.60	0.55	0.882
Vas	EN_L2_3_IT	RFFL	-0.06	0.06	-0.85	0.395	0.754
Vas	EN_L3_5_IT_1	RFFL	-0.11	0.11	-0.98	0.325	0.801
Vas	EN_L3_5_IT_2	RFFL	-0.12	0.07	-1.64	0.102	0.501
Vas	EN_L3_5_IT_3	RFFL	-0.10	0.08	-1.21	0.227	0.556
Vas	EN_L5_6_NP	RFFL	0.54	0.46	1.16	0.245	0.93
Vas	EN_L6B	RFFL	-0.49	0.51	-0.96	0.335	0.84
Vas	EN_L6_CT	RFFL	0.13	0.13	1.04	0.299	0.877
Vas	EN_L6_IT_1	RFFL	-0.21	0.13	-1.64	0.1	0.702
Vas	EN_L6_IT_2	RFFL	0.11	0.43	0.26	0.795	0.984
Vas	IN_ADARB2	RFFL	0.18	0.13	1.40	0.162	0.797
Vas	IN_LAMP5_RELN	RFFL	-0.01	0.12	-0.12	0.904	0.995
Vas	IN_PVALB	RFFL	-0.08	0.08	-0.95	0.345	0.846
Vas	IN_SST	RFFL	-0.04	0.10	-0.44	0.661	0.98
Vas	IN_VIP	RFFL	-0.07	0.07	-0.95	0.344	0.774
Vas	Micro	RFFL	-0.14	0.11	-1.29	0.198	0.706
Vas	OPC	RFFL	-0.12	0.08	-1.57	0.117	0.986
Vas	Oligo	RFFL	-0.04	0.04	-1.01	0.315	0.739
Vas	Astro	RFK	0.04	0.09	0.45	0.654	0.922
Vas	EN_L2_3_IT	RFK	0.11	0.06	1.80	0.0719	0.417
Vas	EN_L3_5_IT_1	RFK	0.11	0.11	0.98	0.329	0.804
Vas	EN_L3_5_IT_2	RFK	0.11	0.08	1.43	0.151	0.568
Vas	EN_L3_5_IT_3	RFK	0.03	0.08	0.35	0.723	0.9
Vas	EN_L5_6_NP	RFK	0.26	0.13	2.00	0.0458	0.844
Vas	EN_L6B	RFK	0.13	0.14	0.99	0.324	0.837
Vas	EN_L6_CT	RFK	-0.01	0.13	-0.07	0.944	0.994
Vas	EN_L6_IT_1	RFK	0.05	0.12	0.43	0.664	0.945
Vas	EN_L6_IT_2	RFK	0.41	0.16	2.51	0.0122	0.805
Vas	IN_ADARB2	RFK	0.08	0.12	0.71	0.478	0.92
Vas	IN_LAMP5_LHX6	RFK	0.18	0.11	1.59	0.112	0.677
Vas	IN_LAMP5_RELN	RFK	0.15	0.10	1.46	0.145	0.802
Vas	IN_PVALB	RFK	0.00	0.09	0.05	0.963	0.995
Vas	IN_PVALB_CHC	RFK	0.10	0.12	0.82	0.411	0.941
Vas	IN_SST	RFK	0.15	0.09	1.63	0.102	0.863
Vas	IN_VIP	RFK	0.08	0.08	1.08	0.28	0.732
Vas	OPC	RFK	-0.03	0.10	-0.35	0.73	0.999
Vas	Oligo	RFK	-0.00	0.07	-0.05	0.962	0.992
Vas	Astro	RFLNA	-0.18	0.08	-2.32	0.0205	0.328
Vas	EN_L2_3_IT	RFLNA	-0.17	0.07	-2.54	0.011	0.212
Vas	EN_L3_5_IT_1	RFLNA	-0.13	0.10	-1.38	0.169	0.69
Vas	EN_L3_5_IT_2	RFLNA	-0.16	0.09	-1.89	0.0593	0.419
Vas	EN_L3_5_IT_3	RFLNA	-0.18	0.10	-1.81	0.0697	0.33
Vas	EN_L5_6_NP	RFLNA	-0.27	0.12	-2.25	0.0246	0.76
Vas	EN_L5_ET	RFLNA	0.06	0.35	0.17	0.867	0.998
Vas	EN_L6B	RFLNA	-0.35	0.11	-3.13	0.00177	0.255
Vas	EN_L6_CT	RFLNA	-0.21	0.11	-1.82	0.0692	0.666
Vas	EN_L6_IT_1	RFLNA	-0.10	0.11	-0.89	0.375	0.862
Vas	EN_L6_IT_2	RFLNA	-0.21	0.12	-1.72	0.0848	0.889
Vas	IN_ADARB2	RFLNA	-0.20	0.10	-2.01	0.0443	0.639
Vas	IN_LAMP5_LHX6	RFLNA	-0.10	0.09	-1.02	0.307	0.826
Vas	IN_LAMP5_RELN	RFLNA	-0.08	0.09	-0.87	0.383	0.892
Vas	IN_PVALB	RFLNA	-0.14	0.08	-1.62	0.105	0.678
Vas	IN_PVALB_CHC	RFLNA	-0.12	0.12	-0.98	0.328	0.921
Vas	IN_SST	RFLNA	-0.20	0.09	-2.19	0.0285	0.814
Vas	IN_VIP	RFLNA	-0.12	0.07	-1.68	0.0922	0.556
Vas	OPC	RFLNA	-0.07	0.07	-0.94	0.347	0.986
Vas	Oligo	RFLNA	-0.08	0.06	-1.26	0.207	0.656
Vas	EN_L2_3_IT	RFLNB	0.01	0.12	0.11	0.911	0.977
Vas	EN_L3_5_IT_2	RFLNB	0.18	0.16	1.10	0.271	0.692
Vas	EN_L3_5_IT_3	RFLNB	-0.01	0.16	-0.06	0.953	0.985
Vas	Astro	RFNG	0.06	0.06	0.99	0.324	0.774
Vas	EN_L2_3_IT	RFNG	0.10	0.05	1.93	0.0533	0.383
Vas	EN_L3_5_IT_1	RFNG	-0.06	0.08	-0.77	0.442	0.868
Vas	EN_L3_5_IT_2	RFNG	-0.04	0.06	-0.62	0.538	0.852
Vas	EN_L3_5_IT_3	RFNG	0.00	0.07	0.03	0.977	0.991
Vas	EN_L5_6_NP	RFNG	0.03	0.15	0.24	0.812	0.984
Vas	EN_L6B	RFNG	0.05	0.13	0.43	0.669	0.95
Vas	EN_L6_CT	RFNG	-0.06	0.11	-0.57	0.568	0.946
Vas	EN_L6_IT_1	RFNG	0.12	0.10	1.20	0.231	0.801
Vas	EN_L6_IT_2	RFNG	0.08	0.12	0.63	0.531	0.967
Vas	IN_ADARB2	RFNG	0.19	0.10	1.83	0.0677	0.707
Vas	IN_LAMP5_LHX6	RFNG	-0.08	0.11	-0.68	0.499	0.903
Vas	IN_LAMP5_RELN	RFNG	0.03	0.09	0.39	0.7	0.968
Vas	IN_PVALB	RFNG	0.06	0.07	0.92	0.36	0.855
Vas	IN_SST	RFNG	0.17	0.09	1.97	0.0486	0.824
Vas	IN_VIP	RFNG	-0.02	0.07	-0.34	0.731	0.938
Vas	Micro	RFNG	0.12	0.10	1.25	0.212	0.724
Vas	OPC	RFNG	-0.01	0.07	-0.11	0.909	0.999
Vas	Oligo	RFNG	0.05	0.06	0.94	0.347	0.76
Vas	EN_L2_3_IT	RFPL1	-0.01	0.11	-0.09	0.928	0.981
Vas	EN_L3_5_IT_2	RFPL1	-0.16	0.13	-1.28	0.2	0.621
Vas	EN_L3_5_IT_3	RFPL1	0.03	0.13	0.20	0.844	0.946
Vas	IN_PVALB	RFPL1	-0.25	0.13	-1.84	0.065	0.634
Vas	Astro	RFPL2	0.29	0.54	0.54	0.591	0.898
Vas	EN_L2_3_IT	RFPL2	-0.03	0.12	-0.28	0.778	0.935
Vas	EN_L3_5_IT_1	RFPL2	0.01	0.13	0.06	0.949	0.993
Vas	EN_L3_5_IT_2	RFPL2	0.06	0.09	0.66	0.506	0.839
Vas	EN_L3_5_IT_3	RFPL2	0.15	0.12	1.22	0.221	0.551
Vas	EN_L5_6_NP	RFPL2	-0.13	0.11	-1.11	0.268	0.93
Vas	EN_L6B	RFPL2	0.24	0.18	1.30	0.195	0.767
Vas	EN_L6_CT	RFPL2	0.14	0.16	0.89	0.373	0.903
Vas	EN_L6_IT_1	RFPL2	-0.13	0.18	-0.75	0.452	0.891
Vas	EN_L6_IT_2	RFPL2	0.01	0.21	0.03	0.979	0.997
Vas	IN_PVALB	RFPL2	0.13	0.16	0.83	0.409	0.872
Vas	IN_SST	RFPL2	0.19	0.17	1.13	0.258	0.919
Vas	IN_VIP	RFPL2	0.04	0.14	0.32	0.747	0.944
Vas	Oligo	RFPL2	-0.07	0.13	-0.56	0.573	0.868
Vas	Astro	RFT1	-0.11	0.08	-1.46	0.145	0.623
Vas	EN_L2_3_IT	RFT1	-0.05	0.05	-0.91	0.363	0.733
Vas	EN_L3_5_IT_1	RFT1	-0.07	0.12	-0.61	0.541	0.899
Vas	EN_L3_5_IT_2	RFT1	0.07	0.09	0.73	0.465	0.821
Vas	EN_L3_5_IT_3	RFT1	-0.23	0.10	-2.45	0.0143	0.157
Vas	EN_L5_6_NP	RFT1	0.63	0.55	1.15	0.251	0.93
Vas	EN_L6B	RFT1	-0.24	0.15	-1.63	0.103	0.694
Vas	EN_L6_CT	RFT1	-0.16	0.13	-1.25	0.213	0.832
Vas	EN_L6_IT_1	RFT1	-0.13	0.11	-1.14	0.254	0.813
Vas	IN_ADARB2	RFT1	-0.28	0.38	-0.73	0.464	0.917
Vas	IN_LAMP5_RELN	RFT1	-0.11	0.12	-0.85	0.394	0.895
Vas	IN_PVALB	RFT1	-0.22	0.09	-2.51	0.012	0.441
Vas	IN_SST	RFT1	-0.15	0.11	-1.31	0.189	0.899
Vas	IN_VIP	RFT1	0.05	0.09	0.54	0.59	0.891
Vas	Micro	RFT1	0.00	0.09	0.01	0.994	0.998
Vas	OPC	RFT1	-0.14	0.10	-1.48	0.14	0.986
Vas	Oligo	RFT1	-0.00	0.05	-0.08	0.934	0.984
Vas	Adaptive	RFTN1	0.30	0.20	1.47	0.14	0.694
Vas	Astro	RFTN1	0.04	0.13	0.30	0.762	0.953
Vas	EN_L2_3_IT	RFTN1	-0.08	0.05	-1.51	0.131	0.52
Vas	EN_L3_5_IT_1	RFTN1	-0.05	0.07	-0.69	0.492	0.885
Vas	EN_L3_5_IT_2	RFTN1	-0.04	0.05	-0.88	0.379	0.772
Vas	EN_L3_5_IT_3	RFTN1	-0.05	0.06	-0.84	0.403	0.716
Vas	EN_L5_6_NP	RFTN1	0.06	0.10	0.59	0.555	0.957
Vas	EN_L5_ET	RFTN1	-0.91	0.35	-2.60	0.00941	0.57
Vas	EN_L6B	RFTN1	-0.08	0.15	-0.52	0.603	0.936
Vas	EN_L6_CT	RFTN1	-0.12	0.10	-1.17	0.242	0.845
Vas	EN_L6_IT_1	RFTN1	0.09	0.08	1.17	0.243	0.81
Vas	EN_L6_IT_2	RFTN1	-0.09	0.08	-1.07	0.286	0.948
Vas	Endo	RFTN1	0.10	0.22	0.43	0.668	0.996
Vas	IN_ADARB2	RFTN1	0.03	0.12	0.22	0.827	0.983
Vas	IN_LAMP5_LHX6	RFTN1	0.14	0.10	1.37	0.172	0.747
Vas	IN_LAMP5_RELN	RFTN1	0.08	0.12	0.63	0.526	0.931
Vas	IN_PVALB	RFTN1	-0.01	0.10	-0.11	0.91	0.986
Vas	IN_PVALB_CHC	RFTN1	-0.05	0.14	-0.35	0.728	0.983
Vas	IN_SST	RFTN1	-0.02	0.11	-0.21	0.831	0.99
Vas	IN_VIP	RFTN1	-0.07	0.06	-1.27	0.204	0.679
Vas	Micro	RFTN1	-0.14	0.10	-1.44	0.149	0.667
Vas	OPC	RFTN1	0.02	0.10	0.19	0.851	0.999
Vas	Oligo	RFTN1	-0.04	0.08	-0.55	0.579	0.871
Vas	PC	RFTN1	-0.05	0.13	-0.41	0.678	1
Vas	PVM	RFTN1	0.08	0.63	0.13	0.897	0.986
Vas	SMC	RFTN1	-0.39	0.37	-1.06	0.291	0.797
Vas	Astro	RFTN2	0.08	0.07	1.22	0.224	0.698
Vas	EN_L2_3_IT	RFTN2	0.06	0.07	0.83	0.406	0.76
Vas	EN_L3_5_IT_1	RFTN2	0.02	0.13	0.17	0.868	0.977
Vas	EN_L3_5_IT_2	RFTN2	-0.10	0.09	-1.12	0.263	0.682
Vas	EN_L3_5_IT_3	RFTN2	-0.07	0.10	-0.76	0.45	0.748
Vas	EN_L5_6_NP	RFTN2	0.13	0.53	0.24	0.811	0.984
Vas	EN_L6B	RFTN2	0.59	0.50	1.18	0.238	0.795
Vas	EN_L6_CT	RFTN2	-0.01	0.46	-0.02	0.982	0.999
Vas	EN_L6_IT_1	RFTN2	-0.14	0.16	-0.88	0.379	0.863
Vas	Endo	RFTN2	0.03	0.16	0.17	0.867	0.996
Vas	IN_ADARB2	RFTN2	0.14	0.13	1.08	0.281	0.856
Vas	IN_LAMP5_RELN	RFTN2	0.04	0.14	0.26	0.793	0.978
Vas	IN_PVALB	RFTN2	0.01	0.09	0.15	0.88	0.981
Vas	IN_SST	RFTN2	-0.04	0.11	-0.33	0.739	0.985
Vas	IN_VIP	RFTN2	0.04	0.09	0.46	0.647	0.91
Vas	Micro	RFTN2	0.04	0.12	0.33	0.739	0.946
Vas	OPC	RFTN2	0.05	0.07	0.69	0.489	0.988
Vas	Oligo	RFTN2	0.10	0.04	2.34	0.0191	0.35
Vas	PC	RFTN2	0.20	0.13	1.50	0.135	1
Vas	VLMC	RFTN2	0.07	0.17	0.40	0.693	0.968
Vas	Astro	RFWD3	0.02	0.07	0.23	0.816	0.969
Vas	EN_L2_3_IT	RFWD3	0.02	0.05	0.33	0.741	0.921
Vas	EN_L3_5_IT_1	RFWD3	0.04	0.09	0.41	0.685	0.945
Vas	EN_L3_5_IT_2	RFWD3	-0.05	0.08	-0.68	0.495	0.834
Vas	EN_L3_5_IT_3	RFWD3	-0.01	0.08	-0.07	0.94	0.981
Vas	EN_L5_6_NP	RFWD3	-0.06	0.13	-0.42	0.671	0.967
Vas	EN_L6B	RFWD3	-0.10	0.13	-0.83	0.409	0.872
Vas	EN_L6_CT	RFWD3	-0.10	0.11	-0.90	0.366	0.903
Vas	EN_L6_IT_1	RFWD3	-0.25	0.11	-2.17	0.0302	0.54
Vas	EN_L6_IT_2	RFWD3	0.08	0.15	0.57	0.572	0.971
Vas	Endo	RFWD3	0.06	0.47	0.12	0.904	0.996
Vas	IN_ADARB2	RFWD3	-0.21	0.12	-1.76	0.0792	0.728
Vas	IN_LAMP5_LHX6	RFWD3	0.02	0.14	0.12	0.906	0.986
Vas	IN_LAMP5_RELN	RFWD3	0.20	0.13	1.54	0.124	0.782
Vas	IN_PVALB	RFWD3	0.05	0.08	0.65	0.513	0.901
Vas	IN_SST	RFWD3	0.09	0.10	0.90	0.369	0.938
Vas	IN_VIP	RFWD3	0.11	0.08	1.40	0.161	0.635
Vas	Micro	RFWD3	0.07	0.07	1.04	0.297	0.784
Vas	OPC	RFWD3	0.06	0.09	0.66	0.512	0.988
Vas	Oligo	RFWD3	0.01	0.05	0.25	0.8	0.944
Vas	Astro	RFX1	0.03	0.07	0.46	0.644	0.92
Vas	EN_L2_3_IT	RFX1	0.05	0.05	0.97	0.33	0.709
Vas	EN_L3_5_IT_1	RFX1	0.07	0.07	0.99	0.321	0.8
Vas	EN_L3_5_IT_2	RFX1	-0.02	0.06	-0.32	0.746	0.93
Vas	EN_L3_5_IT_3	RFX1	0.08	0.06	1.30	0.194	0.522
Vas	EN_L5_6_NP	RFX1	-0.04	0.10	-0.41	0.678	0.968
Vas	EN_L6B	RFX1	-0.02	0.10	-0.26	0.798	0.97
Vas	EN_L6_CT	RFX1	-0.09	0.09	-1.04	0.298	0.877
Vas	EN_L6_IT_1	RFX1	-0.00	0.09	-0.05	0.959	0.992
Vas	EN_L6_IT_2	RFX1	-0.01	0.11	-0.14	0.892	0.99
Vas	IN_ADARB2	RFX1	0.08	0.08	0.94	0.345	0.884
Vas	IN_LAMP5_LHX6	RFX1	0.04	0.11	0.34	0.73	0.957
Vas	IN_LAMP5_RELN	RFX1	0.06	0.09	0.67	0.502	0.925
Vas	IN_PVALB	RFX1	0.03	0.06	0.49	0.625	0.928
Vas	IN_PVALB_CHC	RFX1	-0.10	0.11	-0.98	0.325	0.921
Vas	IN_SST	RFX1	-0.01	0.07	-0.16	0.875	0.992
Vas	IN_VIP	RFX1	-0.02	0.06	-0.32	0.75	0.944
Vas	Micro	RFX1	0.02	0.08	0.19	0.846	0.971
Vas	OPC	RFX1	0.04	0.08	0.50	0.616	0.996
Vas	Oligo	RFX1	0.03	0.05	0.75	0.454	0.818
Vas	PC	RFX1	-0.05	0.45	-0.10	0.92	1
Vas	Astro	RFX2	0.19	0.06	3.28	0.00104	0.112
Vas	EN_L2_3_IT	RFX2	-0.08	0.07	-1.04	0.298	0.687
Vas	EN_L3_5_IT_1	RFX2	0.11	0.08	1.44	0.15	0.666
Vas	EN_L3_5_IT_2	RFX2	-0.02	0.08	-0.27	0.784	0.943
Vas	EN_L3_5_IT_3	RFX2	-0.02	0.08	-0.29	0.772	0.919
Vas	EN_L5_6_NP	RFX2	-0.07	0.14	-0.55	0.582	0.959
Vas	EN_L6B	RFX2	0.02	0.13	0.19	0.849	0.978
Vas	EN_L6_CT	RFX2	-0.05	0.10	-0.52	0.601	0.956
Vas	EN_L6_IT_1	RFX2	-0.17	0.10	-1.71	0.087	0.687
Vas	EN_L6_IT_2	RFX2	0.12	0.14	0.84	0.399	0.954
Vas	Endo	RFX2	0.00	0.47	0.00	0.998	0.999
Vas	IN_ADARB2	RFX2	0.05	0.09	0.57	0.571	0.945
Vas	IN_LAMP5_LHX6	RFX2	0.01	0.12	0.09	0.926	0.987
Vas	IN_LAMP5_RELN	RFX2	-0.07	0.12	-0.60	0.549	0.939
Vas	IN_PVALB	RFX2	-0.07	0.10	-0.76	0.448	0.88
Vas	IN_PVALB_CHC	RFX2	-0.07	0.14	-0.49	0.626	0.965
Vas	IN_SST	RFX2	0.01	0.10	0.13	0.896	0.992
Vas	IN_VIP	RFX2	0.06	0.07	0.86	0.391	0.803
Vas	Micro	RFX2	0.24	0.12	1.92	0.0554	0.49
Vas	OPC	RFX2	-0.05	0.09	-0.62	0.532	0.988
Vas	Oligo	RFX2	0.01	0.05	0.20	0.843	0.956
Vas	Adaptive	RFX3	0.31	0.23	1.37	0.172	0.717
Vas	Astro	RFX3	0.00	0.04	0.12	0.905	0.982
Vas	EN_L2_3_IT	RFX3	0.07	0.04	1.75	0.0806	0.435
Vas	EN_L3_5_IT_1	RFX3	0.19	0.05	3.69	0.000222	0.103
Vas	EN_L3_5_IT_2	RFX3	0.07	0.04	1.63	0.103	0.502
Vas	EN_L3_5_IT_3	RFX3	0.10	0.04	2.19	0.0286	0.217
Vas	EN_L5_6_NP	RFX3	0.10	0.05	2.04	0.0411	0.831
Vas	EN_L5_ET	RFX3	0.44	0.23	1.94	0.053	0.807
Vas	EN_L6B	RFX3	0.14	0.07	2.02	0.0429	0.575
Vas	EN_L6_CT	RFX3	0.03	0.05	0.64	0.519	0.935
Vas	EN_L6_IT_1	RFX3	0.18	0.05	3.32	0.000902	0.172
Vas	EN_L6_IT_2	RFX3	0.00	0.07	0.06	0.956	0.996
Vas	Endo	RFX3	0.13	0.09	1.42	0.157	0.995
Vas	IN_ADARB2	RFX3	0.12	0.04	2.76	0.00586	0.487
Vas	IN_LAMP5_LHX6	RFX3	0.19	0.07	2.79	0.00521	0.266
Vas	IN_LAMP5_RELN	RFX3	0.11	0.05	2.06	0.0392	0.732
Vas	IN_PVALB	RFX3	0.14	0.04	3.39	0.000694	0.223
Vas	IN_PVALB_CHC	RFX3	0.12	0.05	2.18	0.0292	0.7
Vas	IN_SST	RFX3	0.06	0.04	1.41	0.159	0.886
Vas	IN_VIP	RFX3	0.04	0.04	1.09	0.277	0.73
Vas	Micro	RFX3	-0.06	0.06	-1.06	0.289	0.778
Vas	OPC	RFX3	0.05	0.05	0.87	0.385	0.986
Vas	Oligo	RFX3	0.14	0.04	3.25	0.00115	0.182
Vas	PC	RFX3	0.09	0.10	0.93	0.354	1
Vas	PVM	RFX3	0.06	0.14	0.41	0.681	0.963
Vas	SMC	RFX3	0.00	0.29	0.01	0.994	0.998
Vas	VLMC	RFX3	0.08	0.11	0.74	0.46	0.925
Vas	Astro	RFX4	-0.05	0.06	-0.80	0.421	0.819
Vas	EN_L2_3_IT	RFX4	-0.18	0.09	-2.08	0.0372	0.331
Vas	EN_L3_5_IT_1	RFX4	-0.09	0.11	-0.80	0.426	0.859
Vas	EN_L3_5_IT_2	RFX4	-0.16	0.09	-1.69	0.0915	0.484
Vas	EN_L3_5_IT_3	RFX4	-0.19	0.09	-2.12	0.0337	0.234
Vas	EN_L5_6_NP	RFX4	-0.01	0.13	-0.06	0.95	0.996
Vas	EN_L5_ET	RFX4	-1.23	0.43	-2.84	0.00456	0.404
Vas	EN_L6B	RFX4	-0.11	0.14	-0.82	0.413	0.873
Vas	EN_L6_CT	RFX4	0.04	0.12	0.33	0.744	0.975
Vas	EN_L6_IT_1	RFX4	-0.14	0.12	-1.23	0.22	0.798
Vas	EN_L6_IT_2	RFX4	-0.01	0.16	-0.05	0.961	0.997
Vas	IN_ADARB2	RFX4	-0.09	0.11	-0.82	0.414	0.906
Vas	IN_LAMP5_LHX6	RFX4	-0.11	0.12	-0.89	0.374	0.857
Vas	IN_LAMP5_RELN	RFX4	-0.11	0.11	-0.98	0.329	0.879
Vas	IN_PVALB	RFX4	-0.15	0.08	-1.80	0.0714	0.634
Vas	IN_PVALB_CHC	RFX4	0.10	0.13	0.77	0.444	0.946
Vas	IN_SST	RFX4	-0.13	0.10	-1.32	0.186	0.899
Vas	IN_VIP	RFX4	-0.17	0.08	-2.06	0.0394	0.444
Vas	Micro	RFX4	-0.03	0.11	-0.24	0.813	0.964
Vas	OPC	RFX4	0.00	0.08	0.05	0.959	0.999
Vas	Oligo	RFX4	-0.04	0.07	-0.60	0.549	0.859
Vas	Astro	RFX5	0.03	0.08	0.38	0.704	0.937
Vas	EN_L2_3_IT	RFX5	0.03	0.08	0.32	0.751	0.925
Vas	EN_L3_5_IT_2	RFX5	-0.08	0.11	-0.69	0.49	0.831
Vas	EN_L3_5_IT_3	RFX5	0.01	0.11	0.06	0.955	0.985
Vas	IN_ADARB2	RFX5	-0.02	0.11	-0.20	0.843	0.984
Vas	IN_LAMP5_RELN	RFX5	0.04	0.13	0.33	0.74	0.972
Vas	IN_PVALB	RFX5	0.04	0.09	0.42	0.677	0.941
Vas	IN_SST	RFX5	-0.01	0.12	-0.07	0.947	0.996
Vas	IN_VIP	RFX5	-0.08	0.09	-0.87	0.386	0.799
Vas	Micro	RFX5	-0.11	0.11	-1.06	0.291	0.78
Vas	OPC	RFX5	-0.10	0.10	-0.98	0.328	0.986
Vas	Oligo	RFX5	0.04	0.09	0.39	0.694	0.916
Vas	EN_L2_3_IT	RFX6	0.43	0.48	0.89	0.376	0.741
Vas	Adaptive	RFX7	-0.14	0.24	-0.56	0.577	0.911
Vas	Astro	RFX7	0.01	0.03	0.33	0.739	0.948
Vas	EN_L2_3_IT	RFX7	0.05	0.03	1.60	0.11	0.485
Vas	EN_L3_5_IT_1	RFX7	0.07	0.04	1.66	0.0961	0.592
Vas	EN_L3_5_IT_2	RFX7	0.06	0.04	1.65	0.0988	0.497
Vas	EN_L3_5_IT_3	RFX7	0.05	0.04	1.31	0.191	0.517
Vas	EN_L5_6_NP	RFX7	0.07	0.05	1.53	0.126	0.915
Vas	EN_L5_ET	RFX7	0.34	0.33	1.03	0.303	0.963
Vas	EN_L6B	RFX7	-0.01	0.07	-0.08	0.935	0.989
Vas	EN_L6_CT	RFX7	0.05	0.05	0.92	0.359	0.9
Vas	EN_L6_IT_1	RFX7	0.06	0.06	1.12	0.262	0.821
Vas	EN_L6_IT_2	RFX7	-0.00	0.06	-0.07	0.945	0.996
Vas	Endo	RFX7	0.20	0.11	1.87	0.061	0.985
Vas	IN_ADARB2	RFX7	0.04	0.04	0.94	0.345	0.884
Vas	IN_LAMP5_LHX6	RFX7	0.05	0.05	1.00	0.316	0.827
Vas	IN_LAMP5_RELN	RFX7	0.11	0.05	2.33	0.0197	0.709
Vas	IN_PVALB	RFX7	0.08	0.04	1.96	0.0497	0.596
Vas	IN_PVALB_CHC	RFX7	0.03	0.05	0.65	0.513	0.957
Vas	IN_SST	RFX7	0.07	0.04	1.84	0.0657	0.837
Vas	IN_VIP	RFX7	0.06	0.03	1.95	0.0511	0.479
Vas	Micro	RFX7	0.13	0.05	2.50	0.0124	0.305
Vas	OPC	RFX7	0.02	0.04	0.51	0.609	0.996
Vas	Oligo	RFX7	0.07	0.03	2.07	0.0384	0.411
Vas	PC	RFX7	0.26	0.13	1.99	0.0467	1
Vas	PVM	RFX7	0.19	0.16	1.18	0.238	0.858
Vas	VLMC	RFX7	0.15	0.13	1.14	0.254	0.852
Vas	Astro	RFX8	-0.06	0.11	-0.56	0.574	0.891
Vas	EN_L2_3_IT	RFX8	-0.21	0.09	-2.38	0.0174	0.258
Vas	EN_L3_5_IT_1	RFX8	-0.25	0.10	-2.41	0.0159	0.379
Vas	EN_L3_5_IT_2	RFX8	-0.34	0.08	-4.30	1.68e-05	0.0128
Vas	EN_L3_5_IT_3	RFX8	-0.31	0.11	-2.91	0.0036	0.0824
Vas	EN_L6_CT	RFX8	-0.21	0.16	-1.29	0.196	0.827
Vas	EN_L6_IT_1	RFX8	-0.04	0.13	-0.29	0.77	0.969
Vas	EN_L6_IT_2	RFX8	-0.07	0.16	-0.42	0.671	0.973
Vas	IN_LAMP5_RELN	RFX8	-0.25	0.15	-1.63	0.102	0.765
Vas	IN_PVALB	RFX8	-0.12	0.11	-1.09	0.275	0.817
Vas	IN_SST	RFX8	-0.13	0.12	-1.06	0.29	0.928
Vas	IN_VIP	RFX8	-0.11	0.10	-1.11	0.265	0.723
Vas	OPC	RFX8	-0.01	0.12	-0.07	0.941	0.999
Vas	Oligo	RFX8	-0.06	0.10	-0.57	0.57	0.867
Vas	Astro	RFXANK	0.07	0.06	1.22	0.222	0.695
Vas	EN_L2_3_IT	RFXANK	0.06	0.10	0.61	0.545	0.836
Vas	EN_L3_5_IT_3	RFXANK	0.05	0.30	0.16	0.876	0.957
Vas	OPC	RFXANK	0.33	0.13	2.46	0.0139	0.986
Vas	Oligo	RFXANK	-0.07	0.06	-1.07	0.283	0.717
Vas	Astro	RFXAP	0.13	0.05	2.46	0.014	0.29
Vas	EN_L2_3_IT	RFXAP	0.07	0.04	1.67	0.0941	0.459
Vas	EN_L3_5_IT_1	RFXAP	0.14	0.08	1.85	0.0642	0.544
Vas	EN_L3_5_IT_2	RFXAP	0.10	0.05	1.91	0.0564	0.411
Vas	EN_L3_5_IT_3	RFXAP	0.14	0.05	2.58	0.00983	0.13
Vas	EN_L5_6_NP	RFXAP	0.15	0.09	1.78	0.0744	0.893
Vas	EN_L5_ET	RFXAP	0.07	0.54	0.12	0.902	0.999
Vas	EN_L6B	RFXAP	0.19	0.10	1.89	0.0589	0.607
Vas	EN_L6_CT	RFXAP	0.05	0.08	0.66	0.508	0.933
Vas	EN_L6_IT_1	RFXAP	0.12	0.08	1.58	0.114	0.717
Vas	EN_L6_IT_2	RFXAP	0.02	0.12	0.20	0.838	0.985
Vas	IN_ADARB2	RFXAP	0.05	0.08	0.68	0.497	0.923
Vas	IN_LAMP5_LHX6	RFXAP	0.06	0.09	0.68	0.495	0.902
Vas	IN_LAMP5_RELN	RFXAP	-0.00	0.07	-0.04	0.971	0.999
Vas	IN_PVALB	RFXAP	0.03	0.05	0.63	0.526	0.902
Vas	IN_PVALB_CHC	RFXAP	0.08	0.09	0.92	0.356	0.924
Vas	IN_SST	RFXAP	0.11	0.07	1.55	0.122	0.876
Vas	IN_VIP	RFXAP	0.08	0.05	1.60	0.11	0.585
Vas	Micro	RFXAP	-0.00	0.09	-0.02	0.983	0.998
Vas	OPC	RFXAP	-0.07	0.07	-0.94	0.345	0.986
Vas	Oligo	RFXAP	0.09	0.04	2.19	0.0288	0.382
Vas	Astro	RGCC	0.18	0.14	1.29	0.195	0.677
Vas	EN_L2_3_IT	RGCC	-0.16	0.09	-1.76	0.0788	0.433
Vas	EN_L3_5_IT_2	RGCC	0.06	0.14	0.43	0.666	0.907
Vas	EN_L3_5_IT_3	RGCC	0.01	0.14	0.09	0.929	0.977
Vas	EN_L6B	RGCC	-0.76	0.48	-1.57	0.116	0.71
Vas	EN_L6_CT	RGCC	-0.41	0.49	-0.84	0.4	0.912
Vas	EN_L6_IT_1	RGCC	-0.17	0.53	-0.32	0.746	0.963
Vas	EN_L6_IT_2	RGCC	0.02	0.17	0.14	0.89	0.99
Vas	Endo	RGCC	-0.20	0.16	-1.25	0.211	0.995
Vas	IN_ADARB2	RGCC	0.34	0.35	0.96	0.339	0.88
Vas	IN_PVALB	RGCC	-0.08	0.17	-0.49	0.624	0.927
Vas	IN_SST	RGCC	0.90	0.47	1.92	0.055	0.824
Vas	IN_VIP	RGCC	0.12	0.15	0.78	0.437	0.824
Vas	Micro	RGCC	0.30	0.17	1.75	0.0797	0.555
Vas	OPC	RGCC	0.10	0.12	0.86	0.392	0.986
Vas	Oligo	RGCC	0.04	0.07	0.60	0.545	0.857
Vas	VLMC	RGCC	0.12	0.30	0.41	0.685	0.968
Vas	Astro	RGL1	-0.10	0.08	-1.19	0.232	0.707
Vas	EN_L2_3_IT	RGL1	0.03	0.03	1.03	0.304	0.692
Vas	EN_L3_5_IT_1	RGL1	0.07	0.05	1.45	0.147	0.662
Vas	EN_L3_5_IT_2	RGL1	-0.04	0.04	-1.13	0.258	0.677
Vas	EN_L3_5_IT_3	RGL1	0.03	0.03	0.76	0.448	0.748
Vas	EN_L5_6_NP	RGL1	0.00	0.06	0.04	0.965	0.996
Vas	EN_L5_ET	RGL1	0.17	0.27	0.62	0.535	0.984
Vas	EN_L6B	RGL1	0.05	0.07	0.65	0.515	0.915
Vas	EN_L6_CT	RGL1	-0.00	0.05	-0.03	0.979	0.999
Vas	EN_L6_IT_1	RGL1	0.06	0.05	1.28	0.202	0.788
Vas	EN_L6_IT_2	RGL1	0.08	0.07	1.10	0.27	0.943
Vas	Endo	RGL1	0.03	0.48	0.07	0.942	0.998
Vas	IN_ADARB2	RGL1	0.01	0.04	0.17	0.867	0.984
Vas	IN_LAMP5_LHX6	RGL1	0.01	0.05	0.14	0.891	0.983
Vas	IN_LAMP5_RELN	RGL1	0.08	0.05	1.63	0.104	0.766
Vas	IN_PVALB	RGL1	0.00	0.04	0.13	0.9	0.984
Vas	IN_PVALB_CHC	RGL1	0.01	0.05	0.22	0.827	0.987
Vas	IN_SST	RGL1	-0.01	0.04	-0.27	0.784	0.987
Vas	IN_VIP	RGL1	0.04	0.03	1.64	0.102	0.575
Vas	Micro	RGL1	-0.11	0.11	-1.02	0.308	0.79
Vas	OPC	RGL1	0.05	0.06	0.87	0.384	0.986
Vas	Oligo	RGL1	-0.04	0.04	-0.88	0.379	0.774
Vas	PC	RGL1	-0.16	0.11	-1.44	0.151	1
Vas	PVM	RGL1	-0.27	0.19	-1.44	0.151	0.83
Vas	VLMC	RGL1	0.00	0.13	0.01	0.989	0.999
Vas	Astro	RGL2	0.06	0.06	1.06	0.289	0.753
Vas	EN_L2_3_IT	RGL2	-0.01	0.06	-0.17	0.868	0.966
Vas	EN_L3_5_IT_1	RGL2	0.00	0.10	0.03	0.979	0.996
Vas	EN_L3_5_IT_2	RGL2	-0.11	0.08	-1.36	0.173	0.59
Vas	EN_L3_5_IT_3	RGL2	0.00	0.08	0.02	0.986	0.995
Vas	EN_L5_6_NP	RGL2	-0.26	0.52	-0.50	0.617	0.965
Vas	EN_L6B	RGL2	0.73	0.59	1.25	0.213	0.778
Vas	EN_L6_CT	RGL2	-0.04	0.12	-0.32	0.753	0.976
Vas	EN_L6_IT_1	RGL2	-0.23	0.14	-1.58	0.115	0.717
Vas	Endo	RGL2	-0.41	0.43	-0.97	0.331	0.996
Vas	IN_ADARB2	RGL2	0.01	0.10	0.13	0.899	0.988
Vas	IN_LAMP5_LHX6	RGL2	0.15	0.13	1.12	0.264	0.815
Vas	IN_LAMP5_RELN	RGL2	-0.04	0.11	-0.34	0.732	0.972
Vas	IN_PVALB	RGL2	0.05	0.08	0.69	0.49	0.893
Vas	IN_SST	RGL2	-0.05	0.10	-0.52	0.603	0.972
Vas	IN_VIP	RGL2	0.02	0.08	0.28	0.777	0.949
Vas	Micro	RGL2	0.18	0.08	2.34	0.0195	0.344
Vas	OPC	RGL2	0.08	0.07	1.22	0.221	0.986
Vas	Oligo	RGL2	-0.01	0.06	-0.21	0.837	0.956
Vas	Astro	RGL3	0.13	0.07	1.90	0.0576	0.473
Vas	EN_L2_3_IT	RGL3	-0.10	0.10	-0.93	0.35	0.726
Vas	EN_L3_5_IT_2	RGL3	-0.22	0.38	-0.59	0.556	0.859
Vas	EN_L3_5_IT_3	RGL3	-0.04	0.34	-0.13	0.897	0.966
Vas	IN_PVALB	RGL3	-0.09	0.36	-0.25	0.804	0.971
Vas	Micro	RGL3	0.07	0.09	0.84	0.404	0.842
Vas	Oligo	RGL3	0.09	0.09	0.94	0.346	0.759
Vas	PC	RGL3	-0.01	0.18	-0.07	0.942	1
Vas	SMC	RGL3	-0.93	0.72	-1.29	0.196	0.727
Vas	Astro	RGL4	0.11	0.12	0.93	0.354	0.789
Vas	EN_L2_3_IT	RGL4	-0.04	0.12	-0.38	0.708	0.909
Vas	EN_L3_5_IT_2	RGL4	-0.07	0.13	-0.53	0.593	0.879
Vas	EN_L3_5_IT_3	RGL4	-0.16	0.13	-1.20	0.231	0.563
Vas	EN_L6_IT_1	RGL4	0.12	0.42	0.29	0.77	0.969
Vas	IN_PVALB	RGL4	-0.08	0.12	-0.67	0.504	0.898
Vas	IN_VIP	RGL4	-0.10	0.13	-0.78	0.434	0.822
Vas	OPC	RGL4	-0.34	0.62	-0.54	0.587	0.992
Vas	Oligo	RGL4	0.02	0.10	0.16	0.874	0.966
Vas	Astro	RGMA	0.06	0.08	0.66	0.507	0.865
Vas	EN_L2_3_IT	RGMA	-0.07	0.10	-0.68	0.499	0.814
Vas	EN_L3_5_IT_2	RGMA	-0.05	0.15	-0.34	0.731	0.925
Vas	EN_L3_5_IT_3	RGMA	-0.10	0.09	-1.20	0.231	0.563
Vas	EN_L5_ET	RGMA	0.78	0.34	2.30	0.0216	0.686
Vas	EN_L6B	RGMA	-0.00	0.07	-0.06	0.954	0.992
Vas	EN_L6_CT	RGMA	-0.09	0.10	-0.87	0.387	0.911
Vas	EN_L6_IT_1	RGMA	-0.10	0.18	-0.54	0.589	0.93
Vas	EN_L6_IT_2	RGMA	-0.00	0.15	-0.03	0.979	0.997
Vas	IN_ADARB2	RGMA	-0.03	0.16	-0.18	0.855	0.984
Vas	IN_PVALB	RGMA	-0.12	0.14	-0.88	0.378	0.86
Vas	IN_VIP	RGMA	0.02	0.11	0.22	0.824	0.96
Vas	OPC	RGMA	0.13	0.09	1.49	0.136	0.986
Vas	Oligo	RGMA	0.00	0.08	0.03	0.972	0.994
Vas	Astro	RGMB	0.16	0.08	1.94	0.0524	0.46
Vas	EN_L2_3_IT	RGMB	0.06	0.05	1.16	0.244	0.641
Vas	EN_L3_5_IT_1	RGMB	0.29	0.09	3.28	0.00106	0.185
Vas	EN_L3_5_IT_2	RGMB	0.20	0.07	2.99	0.00279	0.122
Vas	EN_L3_5_IT_3	RGMB	0.02	0.07	0.36	0.719	0.898
Vas	EN_L5_6_NP	RGMB	0.04	0.14	0.30	0.768	0.979
Vas	EN_L6B	RGMB	-0.07	0.12	-0.57	0.568	0.926
Vas	EN_L6_CT	RGMB	-0.07	0.10	-0.68	0.495	0.932
Vas	EN_L6_IT_1	RGMB	0.02	0.09	0.26	0.791	0.973
Vas	EN_L6_IT_2	RGMB	-0.21	0.13	-1.66	0.097	0.899
Vas	IN_ADARB2	RGMB	0.02	0.07	0.26	0.793	0.977
Vas	IN_LAMP5_LHX6	RGMB	-0.02	0.10	-0.16	0.873	0.982
Vas	IN_LAMP5_RELN	RGMB	0.07	0.07	1.11	0.269	0.853
Vas	IN_PVALB	RGMB	0.10	0.07	1.49	0.137	0.713
Vas	IN_PVALB_CHC	RGMB	0.14	0.12	1.22	0.222	0.882
Vas	IN_SST	RGMB	0.06	0.10	0.57	0.571	0.971
Vas	IN_VIP	RGMB	-0.01	0.06	-0.10	0.921	0.985
Vas	Micro	RGMB	-0.07	0.11	-0.59	0.553	0.897
Vas	OPC	RGMB	-0.03	0.07	-0.47	0.638	0.996
Vas	Oligo	RGMB	0.08	0.07	1.09	0.274	0.71
Vas	Astro	RGN	0.16	0.14	1.13	0.26	0.731
Vas	EN_L2_3_IT	RGN	0.11	0.11	1.05	0.293	0.684
Vas	EN_L3_5_IT_1	RGN	0.14	0.13	1.04	0.297	0.786
Vas	EN_L3_5_IT_2	RGN	0.15	0.10	1.41	0.159	0.575
Vas	EN_L3_5_IT_3	RGN	0.08	0.10	0.82	0.414	0.723
Vas	EN_L6B	RGN	0.05	0.19	0.26	0.794	0.97
Vas	EN_L6_CT	RGN	0.20	0.15	1.37	0.172	0.809
Vas	EN_L6_IT_1	RGN	-0.04	0.15	-0.26	0.792	0.973
Vas	EN_L6_IT_2	RGN	0.03	0.20	0.17	0.864	0.989
Vas	IN_ADARB2	RGN	0.02	0.13	0.14	0.887	0.986
Vas	IN_LAMP5_LHX6	RGN	-0.16	0.38	-0.42	0.674	0.945
Vas	IN_LAMP5_RELN	RGN	-0.10	0.13	-0.75	0.453	0.915
Vas	IN_PVALB	RGN	0.08	0.11	0.69	0.491	0.893
Vas	IN_VIP	RGN	0.03	0.09	0.29	0.773	0.948
Vas	OPC	RGN	0.09	0.14	0.63	0.529	0.988
Vas	Oligo	RGN	0.06	0.10	0.60	0.548	0.858
Vas	Astro	RGP1	-0.03	0.06	-0.47	0.642	0.919
Vas	EN_L2_3_IT	RGP1	-0.06	0.04	-1.39	0.164	0.559
Vas	EN_L3_5_IT_1	RGP1	0.01	0.08	0.11	0.914	0.985
Vas	EN_L3_5_IT_2	RGP1	-0.01	0.06	-0.21	0.831	0.957
Vas	EN_L3_5_IT_3	RGP1	0.07	0.07	1.04	0.301	0.632
Vas	EN_L5_6_NP	RGP1	0.01	0.12	0.06	0.955	0.996
Vas	EN_L6B	RGP1	-0.25	0.13	-1.90	0.0571	0.6
Vas	EN_L6_CT	RGP1	-0.04	0.11	-0.41	0.679	0.967
Vas	EN_L6_IT_1	RGP1	-0.03	0.11	-0.26	0.795	0.973
Vas	EN_L6_IT_2	RGP1	-0.05	0.14	-0.34	0.737	0.979
Vas	IN_ADARB2	RGP1	0.08	0.10	0.80	0.423	0.91
Vas	IN_LAMP5_LHX6	RGP1	-0.09	0.10	-0.94	0.346	0.843
Vas	IN_LAMP5_RELN	RGP1	-0.13	0.08	-1.62	0.105	0.766
Vas	IN_PVALB	RGP1	0.01	0.06	0.22	0.823	0.974
Vas	IN_PVALB_CHC	RGP1	-0.03	0.11	-0.22	0.823	0.987
Vas	IN_SST	RGP1	-0.01	0.08	-0.13	0.9	0.993
Vas	IN_VIP	RGP1	-0.06	0.06	-1.00	0.317	0.756
Vas	Micro	RGP1	0.13	0.10	1.21	0.226	0.742
Vas	OPC	RGP1	-0.06	0.07	-0.84	0.401	0.986
Vas	Oligo	RGP1	0.02	0.05	0.30	0.767	0.936
Vas	Astro	RGPD1	0.12	0.13	0.97	0.33	0.778
Vas	EN_L2_3_IT	RGPD1	-0.02	0.09	-0.20	0.843	0.958
Vas	EN_L3_5_IT_1	RGPD1	0.04	0.13	0.33	0.738	0.953
Vas	EN_L3_5_IT_2	RGPD1	-0.00	0.12	-0.02	0.986	0.996
Vas	EN_L3_5_IT_3	RGPD1	-0.05	0.12	-0.43	0.669	0.876
Vas	EN_L5_6_NP	RGPD1	0.72	0.49	1.47	0.14	0.915
Vas	EN_L6B	RGPD1	-0.40	0.50	-0.80	0.425	0.878
Vas	EN_L6_CT	RGPD1	-0.12	0.50	-0.23	0.818	0.981
Vas	EN_L6_IT_1	RGPD1	-0.05	0.15	-0.31	0.755	0.966
Vas	EN_L6_IT_2	RGPD1	-0.75	0.44	-1.69	0.0917	0.893
Vas	IN_LAMP5_RELN	RGPD1	-0.13	0.14	-0.95	0.344	0.888
Vas	IN_PVALB	RGPD1	-0.04	0.11	-0.33	0.738	0.958
Vas	IN_SST	RGPD1	-0.09	0.14	-0.67	0.504	0.965
Vas	IN_VIP	RGPD1	-0.04	0.12	-0.29	0.772	0.948
Vas	OPC	RGPD1	0.11	0.14	0.80	0.425	0.986
Vas	Oligo	RGPD1	0.04	0.11	0.35	0.723	0.925
Vas	Astro	RGPD2	0.11	0.21	0.53	0.597	0.901
Vas	EN_L2_3_IT	RGPD2	-0.04	0.11	-0.33	0.74	0.92
Vas	EN_L3_5_IT_2	RGPD2	0.04	0.16	0.28	0.776	0.94
Vas	EN_L3_5_IT_3	RGPD2	0.04	0.16	0.29	0.772	0.92
Vas	EN_L6_IT_1	RGPD2	-0.07	0.52	-0.13	0.897	0.987
Vas	IN_PVALB	RGPD2	0.16	0.16	0.97	0.33	0.837
Vas	IN_VIP	RGPD2	-0.09	0.20	-0.43	0.668	0.918
Vas	Oligo	RGPD2	0.02	0.17	0.10	0.918	0.981
Vas	Astro	RGPD3	0.04	0.12	0.33	0.74	0.948
Vas	EN_L2_3_IT	RGPD3	-0.06	0.08	-0.75	0.451	0.787
Vas	EN_L3_5_IT_1	RGPD3	0.36	0.48	0.75	0.451	0.872
Vas	EN_L3_5_IT_2	RGPD3	-0.06	0.11	-0.57	0.571	0.868
Vas	EN_L3_5_IT_3	RGPD3	0.03	0.11	0.30	0.762	0.915
Vas	EN_L6_IT_1	RGPD3	-0.22	0.44	-0.51	0.612	0.936
Vas	IN_PVALB	RGPD3	0.12	0.11	1.08	0.281	0.817
Vas	IN_SST	RGPD3	-0.19	0.16	-1.19	0.233	0.914
Vas	IN_VIP	RGPD3	-0.06	0.12	-0.56	0.576	0.884
Vas	Oligo	RGPD3	0.06	0.11	0.52	0.606	0.883
Vas	EN_L2_3_IT	RGPD4	-0.01	0.09	-0.11	0.909	0.976
Vas	EN_L3_5_IT_2	RGPD4	0.25	0.36	0.69	0.493	0.833
Vas	EN_L3_5_IT_3	RGPD4	0.26	0.32	0.82	0.411	0.721
Vas	Oligo	RGPD4	0.06	0.13	0.49	0.627	0.893
Vas	EN_L2_3_IT	RGPD5	0.26	0.12	2.08	0.0377	0.332
Vas	EN_L3_5_IT_2	RGPD5	0.26	0.15	1.75	0.0803	0.461
Vas	EN_L3_5_IT_3	RGPD5	0.45	0.15	2.94	0.00331	0.0796
Vas	EN_L6_IT_1	RGPD5	0.45	0.51	0.88	0.381	0.863
Vas	IN_PVALB	RGPD5	0.10	0.55	0.17	0.861	0.98
Vas	IN_VIP	RGPD5	0.31	0.17	1.84	0.0659	0.508
Vas	Astro	RGPD8	-0.01	0.09	-0.15	0.877	0.98
Vas	EN_L2_3_IT	RGPD8	-0.00	0.05	-0.03	0.977	0.992
Vas	EN_L3_5_IT_1	RGPD8	-0.04	0.10	-0.38	0.704	0.946
Vas	EN_L3_5_IT_2	RGPD8	0.03	0.07	0.40	0.689	0.912
Vas	EN_L3_5_IT_3	RGPD8	-0.02	0.08	-0.22	0.824	0.94
Vas	EN_L5_6_NP	RGPD8	-0.50	0.40	-1.23	0.218	0.929
Vas	EN_L6B	RGPD8	0.18	0.12	1.53	0.127	0.72
Vas	EN_L6_CT	RGPD8	-0.05	0.11	-0.47	0.636	0.962
Vas	EN_L6_IT_1	RGPD8	0.07	0.11	0.63	0.532	0.914
Vas	EN_L6_IT_2	RGPD8	0.06	0.12	0.52	0.605	0.972
Vas	IN_ADARB2	RGPD8	-0.12	0.10	-1.21	0.227	0.828
Vas	IN_LAMP5_LHX6	RGPD8	-0.20	0.11	-1.78	0.0744	0.611
Vas	IN_LAMP5_RELN	RGPD8	-0.09	0.11	-0.86	0.39	0.894
Vas	IN_PVALB	RGPD8	-0.03	0.07	-0.48	0.634	0.928
Vas	IN_SST	RGPD8	-0.03	0.09	-0.35	0.73	0.985
Vas	IN_VIP	RGPD8	0.02	0.07	0.33	0.744	0.943
Vas	Micro	RGPD8	0.14	0.11	1.30	0.192	0.702
Vas	OPC	RGPD8	-0.06	0.10	-0.63	0.527	0.988
Vas	Oligo	RGPD8	-0.12	0.08	-1.48	0.14	0.581
Vas	Astro	RGR	0.20	0.16	1.19	0.233	0.707
Vas	Oligo	RGR	0.12	0.13	0.90	0.368	0.77
Vas	Micro	RGS1	0.23	0.24	0.94	0.35	0.816
Vas	Oligo	RGS1	0.13	0.18	0.72	0.468	0.823
Vas	PVM	RGS1	0.86	0.38	2.30	0.0213	0.711
Vas	Astro	RGS10	-0.26	0.17	-1.53	0.125	0.596
Vas	Micro	RGS10	-0.05	0.09	-0.61	0.539	0.891
Vas	Oligo	RGS10	0.12	0.15	0.78	0.438	0.81
Vas	PVM	RGS10	0.11	0.22	0.52	0.601	0.952
Vas	Astro	RGS11	0.00	0.07	0.06	0.948	0.99
Vas	EN_L2_3_IT	RGS11	0.02	0.05	0.42	0.677	0.898
Vas	EN_L3_5_IT_1	RGS11	0.05	0.07	0.72	0.473	0.877
Vas	EN_L3_5_IT_2	RGS11	0.04	0.06	0.63	0.527	0.847
Vas	EN_L3_5_IT_3	RGS11	0.03	0.06	0.47	0.638	0.86
Vas	EN_L5_6_NP	RGS11	0.07	0.09	0.76	0.449	0.95
Vas	EN_L5_ET	RGS11	0.24	0.50	0.48	0.629	0.993
Vas	EN_L6B	RGS11	-0.00	0.11	-0.04	0.972	0.996
Vas	EN_L6_CT	RGS11	-0.01	0.08	-0.08	0.938	0.994
Vas	EN_L6_IT_1	RGS11	0.02	0.09	0.27	0.789	0.973
Vas	EN_L6_IT_2	RGS11	-0.04	0.10	-0.39	0.698	0.976
Vas	IN_ADARB2	RGS11	-0.08	0.09	-0.87	0.385	0.898
Vas	IN_LAMP5_LHX6	RGS11	0.01	0.09	0.06	0.951	0.99
Vas	IN_LAMP5_RELN	RGS11	0.01	0.08	0.08	0.934	0.996
Vas	IN_PVALB	RGS11	-0.06	0.06	-0.90	0.368	0.858
Vas	IN_PVALB_CHC	RGS11	-0.15	0.09	-1.77	0.0771	0.787
Vas	IN_SST	RGS11	-0.05	0.07	-0.73	0.463	0.96
Vas	IN_VIP	RGS11	-0.04	0.06	-0.73	0.463	0.836
Vas	Micro	RGS11	0.08	0.15	0.53	0.593	0.909
Vas	OPC	RGS11	-0.03	0.09	-0.33	0.739	0.999
Vas	Oligo	RGS11	-0.15	0.08	-1.99	0.0468	0.425
Vas	Astro	RGS12	0.04	0.05	0.80	0.425	0.819
Vas	EN_L2_3_IT	RGS12	-0.07	0.08	-0.82	0.415	0.764
Vas	EN_L3_5_IT_1	RGS12	0.13	0.08	1.64	0.1	0.598
Vas	EN_L3_5_IT_2	RGS12	0.19	0.08	2.34	0.0194	0.277
Vas	EN_L3_5_IT_3	RGS12	0.04	0.06	0.70	0.486	0.772
Vas	EN_L5_6_NP	RGS12	0.08	0.08	0.97	0.331	0.945
Vas	EN_L5_ET	RGS12	-0.40	0.49	-0.82	0.411	0.971
Vas	EN_L6B	RGS12	0.00	0.14	0.02	0.986	0.999
Vas	EN_L6_CT	RGS12	-0.21	0.11	-1.87	0.0613	0.653
Vas	EN_L6_IT_1	RGS12	-0.09	0.13	-0.70	0.485	0.896
Vas	EN_L6_IT_2	RGS12	0.01	0.07	0.16	0.875	0.989
Vas	Endo	RGS12	0.06	0.14	0.41	0.682	0.996
Vas	IN_ADARB2	RGS12	0.07	0.04	1.67	0.0943	0.741
Vas	IN_LAMP5_LHX6	RGS12	0.09	0.06	1.47	0.142	0.713
Vas	IN_LAMP5_RELN	RGS12	0.14	0.06	2.37	0.0178	0.709
Vas	IN_PVALB	RGS12	0.04	0.06	0.64	0.523	0.902
Vas	IN_PVALB_CHC	RGS12	0.18	0.07	2.66	0.0079	0.514
Vas	IN_SST	RGS12	0.07	0.07	0.89	0.372	0.94
Vas	IN_VIP	RGS12	0.09	0.04	2.60	0.00946	0.33
Vas	Micro	RGS12	0.09	0.06	1.47	0.142	0.655
Vas	OPC	RGS12	0.06	0.05	1.16	0.244	0.986
Vas	Oligo	RGS12	0.06	0.04	1.54	0.124	0.562
Vas	PC	RGS12	0.16	0.14	1.13	0.259	1
Vas	PVM	RGS12	0.29	0.19	1.51	0.131	0.824
Vas	VLMC	RGS12	0.33	0.18	1.79	0.0728	0.762
Vas	IN_VIP	RGS13	0.07	0.50	0.15	0.882	0.976
Vas	Astro	RGS14	0.05	0.16	0.33	0.738	0.948
Vas	EN_L2_3_IT	RGS14	0.14	0.08	1.80	0.0718	0.417
Vas	EN_L3_5_IT_2	RGS14	0.21	0.12	1.82	0.0685	0.442
Vas	EN_L3_5_IT_3	RGS14	0.15	0.13	1.11	0.268	0.603
Vas	EN_L6_IT_1	RGS14	0.64	0.52	1.23	0.22	0.798
Vas	Astro	RGS16	0.10	0.24	0.42	0.674	0.928
Vas	IN_VIP	RGS16	-0.09	0.09	-0.94	0.346	0.776
Vas	Micro	RGS16	-0.24	0.27	-0.88	0.377	0.829
Vas	Oligo	RGS16	-0.26	0.13	-2.01	0.0449	0.424
Vas	Astro	RGS17	-0.18	0.12	-1.58	0.114	0.581
Vas	EN_L2_3_IT	RGS17	0.00	0.04	0.13	0.897	0.974
Vas	EN_L3_5_IT_1	RGS17	-0.01	0.06	-0.18	0.855	0.972
Vas	EN_L3_5_IT_2	RGS17	0.01	0.05	0.26	0.795	0.947
Vas	EN_L3_5_IT_3	RGS17	0.07	0.05	1.35	0.175	0.496
Vas	EN_L5_6_NP	RGS17	0.07	0.07	1.00	0.315	0.941
Vas	EN_L5_ET	RGS17	-0.65	0.33	-1.95	0.051	0.807
Vas	EN_L6B	RGS17	-0.04	0.07	-0.61	0.541	0.922
Vas	EN_L6_CT	RGS17	0.02	0.06	0.29	0.769	0.977
Vas	EN_L6_IT_1	RGS17	0.02	0.07	0.26	0.794	0.973
Vas	EN_L6_IT_2	RGS17	-0.01	0.10	-0.11	0.909	0.992
Vas	IN_ADARB2	RGS17	0.07	0.08	0.87	0.382	0.898
Vas	IN_LAMP5_LHX6	RGS17	0.05	0.08	0.61	0.544	0.911
Vas	IN_LAMP5_RELN	RGS17	-0.20	0.10	-2.03	0.042	0.738
Vas	IN_PVALB	RGS17	0.00	0.06	0.07	0.943	0.993
Vas	IN_PVALB_CHC	RGS17	0.14	0.15	0.91	0.364	0.928
Vas	IN_SST	RGS17	0.01	0.08	0.15	0.881	0.992
Vas	IN_VIP	RGS17	-0.05	0.04	-1.17	0.242	0.707
Vas	OPC	RGS17	-0.01	0.06	-0.09	0.93	0.999
Vas	Oligo	RGS17	-0.11	0.09	-1.22	0.223	0.67
Vas	Micro	RGS18	-0.05	0.11	-0.44	0.661	0.926
Vas	EN_L2_3_IT	RGS19	-0.04	0.12	-0.29	0.774	0.933
Vas	Micro	RGS19	-0.27	0.10	-2.73	0.00642	0.239
Vas	Astro	RGS2	0.44	0.22	1.99	0.0469	0.443
Vas	EN_L2_3_IT	RGS2	0.19	0.09	2.03	0.0427	0.35
Vas	EN_L3_5_IT_1	RGS2	0.39	0.15	2.67	0.00768	0.331
Vas	EN_L3_5_IT_2	RGS2	0.12	0.12	1.02	0.307	0.719
Vas	EN_L3_5_IT_3	RGS2	0.14	0.10	1.34	0.179	0.501
Vas	EN_L6B	RGS2	-0.53	0.47	-1.14	0.255	0.803
Vas	EN_L6_IT_1	RGS2	0.53	0.78	0.68	0.498	0.901
Vas	IN_PVALB	RGS2	0.12	0.13	0.97	0.331	0.837
Vas	IN_SST	RGS2	0.05	0.16	0.34	0.735	0.985
Vas	IN_VIP	RGS2	0.08	0.10	0.80	0.422	0.816
Vas	Micro	RGS2	-0.08	0.26	-0.32	0.746	0.948
Vas	Oligo	RGS2	0.13	0.12	1.08	0.28	0.714
Vas	PVM	RGS2	-0.11	0.30	-0.38	0.704	0.967
Vas	Astro	RGS20	-0.21	0.08	-2.63	0.00848	0.249
Vas	EN_L2_3_IT	RGS20	-0.17	0.10	-1.67	0.0955	0.46
Vas	EN_L3_5_IT_1	RGS20	-0.14	0.14	-1.01	0.312	0.796
Vas	EN_L3_5_IT_2	RGS20	-0.01	0.11	-0.10	0.919	0.982
Vas	EN_L3_5_IT_3	RGS20	-0.24	0.12	-2.03	0.0423	0.259
Vas	EN_L6_IT_1	RGS20	-0.33	0.17	-1.94	0.0524	0.615
Vas	EN_L6_IT_2	RGS20	-0.00	0.16	-0.02	0.982	0.997
Vas	IN_ADARB2	RGS20	0.08	0.12	0.61	0.544	0.934
Vas	IN_LAMP5_LHX6	RGS20	0.12	0.10	1.20	0.23	0.79
Vas	IN_LAMP5_RELN	RGS20	-0.02	0.13	-0.18	0.858	0.99
Vas	IN_PVALB	RGS20	-0.17	0.11	-1.61	0.107	0.68
Vas	IN_PVALB_CHC	RGS20	-0.21	0.11	-1.85	0.0645	0.75
Vas	IN_SST	RGS20	0.05	0.13	0.43	0.671	0.981
Vas	IN_VIP	RGS20	-0.02	0.06	-0.36	0.722	0.935
Vas	Micro	RGS20	0.11	0.14	0.82	0.41	0.844
Vas	OPC	RGS20	0.07	0.12	0.62	0.538	0.988
Vas	Oligo	RGS20	-0.02	0.08	-0.19	0.848	0.957
Vas	Astro	RGS22	-0.12	0.12	-1.01	0.315	0.771
Vas	EN_L2_3_IT	RGS22	0.01	0.10	0.13	0.895	0.974
Vas	EN_L3_5_IT_1	RGS22	-0.04	0.14	-0.25	0.799	0.964
Vas	EN_L3_5_IT_2	RGS22	-0.14	0.15	-0.92	0.357	0.756
Vas	EN_L3_5_IT_3	RGS22	-0.09	0.13	-0.67	0.502	0.785
Vas	EN_L6_IT_1	RGS22	-0.23	0.71	-0.33	0.742	0.963
Vas	EN_L6_IT_2	RGS22	0.60	0.65	0.91	0.36	0.95
Vas	IN_PVALB	RGS22	-0.21	0.34	-0.62	0.535	0.903
Vas	IN_VIP	RGS22	-0.16	0.11	-1.46	0.144	0.623
Vas	OPC	RGS22	-0.09	0.07	-1.19	0.233	0.986
Vas	Oligo	RGS22	-0.17	0.12	-1.46	0.144	0.588
Vas	Astro	RGS3	0.15	0.09	1.76	0.0789	0.514
Vas	EN_L2_3_IT	RGS3	0.03	0.07	0.38	0.706	0.908
Vas	EN_L3_5_IT_2	RGS3	0.00	0.10	0.02	0.981	0.996
Vas	EN_L3_5_IT_3	RGS3	-0.16	0.11	-1.41	0.158	0.473
Vas	Endo	RGS3	0.21	0.11	1.79	0.0734	0.985
Vas	IN_PVALB	RGS3	0.07	0.12	0.59	0.555	0.907
Vas	IN_VIP	RGS3	0.01	0.09	0.15	0.882	0.976
Vas	Oligo	RGS3	-0.06	0.04	-1.28	0.2	0.65
Vas	Astro	RGS4	0.00	0.11	0.04	0.965	0.992
Vas	EN_L2_3_IT	RGS4	-0.06	0.08	-0.67	0.502	0.814
Vas	EN_L3_5_IT_1	RGS4	-0.03	0.10	-0.31	0.755	0.957
Vas	EN_L3_5_IT_2	RGS4	-0.06	0.09	-0.72	0.473	0.825
Vas	EN_L3_5_IT_3	RGS4	-0.13	0.10	-1.39	0.164	0.482
Vas	EN_L5_6_NP	RGS4	0.10	0.12	0.85	0.393	0.948
Vas	EN_L5_ET	RGS4	-0.15	0.30	-0.51	0.608	0.993
Vas	EN_L6B	RGS4	0.16	0.15	1.11	0.268	0.809
Vas	EN_L6_CT	RGS4	0.05	0.11	0.49	0.624	0.96
Vas	EN_L6_IT_1	RGS4	-0.04	0.10	-0.34	0.734	0.963
Vas	IN_PVALB	RGS4	0.11	0.09	1.25	0.211	0.775
Vas	IN_SST	RGS4	-0.04	0.11	-0.35	0.723	0.984
Vas	IN_VIP	RGS4	-0.03	0.11	-0.23	0.819	0.958
Vas	Micro	RGS4	-0.07	0.15	-0.44	0.658	0.926
Vas	OPC	RGS4	0.13	0.13	1.04	0.3	0.986
Vas	Oligo	RGS4	-0.10	0.10	-1.01	0.311	0.736
Vas	PC	RGS4	-0.42	0.21	-2.02	0.0431	1
Vas	Astro	RGS5	0.03	0.07	0.39	0.7	0.935
Vas	EN_L2_3_IT	RGS5	0.20	0.08	2.53	0.0115	0.215
Vas	EN_L3_5_IT_1	RGS5	0.23	0.14	1.66	0.0972	0.595
Vas	EN_L3_5_IT_2	RGS5	0.16	0.10	1.50	0.133	0.544
Vas	EN_L3_5_IT_3	RGS5	0.07	0.10	0.76	0.448	0.748
Vas	EN_L5_6_NP	RGS5	0.06	0.56	0.11	0.912	0.995
Vas	EN_L6B	RGS5	-0.07	0.19	-0.38	0.705	0.956
Vas	EN_L6_CT	RGS5	-0.03	0.15	-0.22	0.823	0.981
Vas	EN_L6_IT_1	RGS5	0.06	0.17	0.34	0.73	0.962
Vas	IN_ADARB2	RGS5	0.00	0.15	0.01	0.994	0.999
Vas	IN_PVALB	RGS5	0.05	0.07	0.69	0.488	0.892
Vas	IN_PVALB_CHC	RGS5	-0.06	0.21	-0.29	0.772	0.987
Vas	IN_SST	RGS5	0.09	0.14	0.64	0.522	0.966
Vas	IN_VIP	RGS5	0.06	0.10	0.59	0.553	0.875
Vas	Micro	RGS5	-0.18	0.14	-1.24	0.213	0.726
Vas	OPC	RGS5	0.10	0.11	0.86	0.388	0.986
Vas	Oligo	RGS5	0.02	0.06	0.45	0.653	0.902
Vas	PC	RGS5	-0.02	0.10	-0.19	0.853	1
Vas	Astro	RGS6	-0.11	0.14	-0.79	0.427	0.821
Vas	EN_L2_3_IT	RGS6	0.03	0.04	0.75	0.454	0.79
Vas	EN_L3_5_IT_1	RGS6	0.18	0.09	2.09	0.0369	0.46
Vas	EN_L3_5_IT_2	RGS6	0.45	0.10	4.58	4.65e-06	0.0086
Vas	EN_L3_5_IT_3	RGS6	0.14	0.06	2.34	0.0195	0.182
Vas	EN_L5_6_NP	RGS6	0.29	0.13	2.27	0.023	0.76
Vas	EN_L5_ET	RGS6	-0.08	0.37	-0.22	0.828	0.996
Vas	EN_L6B	RGS6	0.13	0.09	1.44	0.151	0.739
Vas	EN_L6_CT	RGS6	0.23	0.20	1.14	0.256	0.853
Vas	EN_L6_IT_1	RGS6	0.08	0.06	1.52	0.127	0.727
Vas	EN_L6_IT_2	RGS6	-0.55	0.22	-2.52	0.0117	0.798
Vas	Endo	RGS6	0.15	0.22	0.71	0.478	0.996
Vas	IN_ADARB2	RGS6	0.21	0.09	2.29	0.0218	0.597
Vas	IN_LAMP5_LHX6	RGS6	0.42	0.16	2.58	0.00992	0.349
Vas	IN_LAMP5_RELN	RGS6	0.26	0.15	1.76	0.0782	0.765
Vas	IN_PVALB	RGS6	0.03	0.12	0.28	0.782	0.967
Vas	IN_PVALB_CHC	RGS6	0.20	0.11	1.85	0.0646	0.75
Vas	IN_SST	RGS6	0.08	0.08	1.00	0.316	0.934
Vas	IN_VIP	RGS6	0.03	0.05	0.53	0.593	0.891
Vas	Micro	RGS6	0.07	0.12	0.54	0.592	0.909
Vas	OPC	RGS6	0.02	0.08	0.24	0.807	0.999
Vas	Oligo	RGS6	0.12	0.08	1.42	0.156	0.6
Vas	PC	RGS6	-0.27	0.20	-1.33	0.183	1
Vas	SMC	RGS6	0.16	0.27	0.57	0.566	0.914
Vas	Astro	RGS7	0.03	0.07	0.40	0.69	0.932
Vas	EN_L2_3_IT	RGS7	-0.06	0.04	-1.55	0.122	0.506
Vas	EN_L3_5_IT_1	RGS7	-0.05	0.05	-1.16	0.248	0.756
Vas	EN_L3_5_IT_2	RGS7	-0.04	0.04	-0.89	0.371	0.764
Vas	EN_L3_5_IT_3	RGS7	-0.04	0.04	-0.97	0.333	0.66
Vas	EN_L5_6_NP	RGS7	0.01	0.05	0.25	0.802	0.983
Vas	EN_L5_ET	RGS7	0.08	0.20	0.38	0.706	0.993
Vas	EN_L6B	RGS7	-0.02	0.05	-0.37	0.71	0.958
Vas	EN_L6_CT	RGS7	-0.03	0.04	-0.68	0.497	0.932
Vas	EN_L6_IT_1	RGS7	-0.05	0.05	-1.08	0.279	0.831
Vas	EN_L6_IT_2	RGS7	-0.13	0.11	-1.17	0.241	0.933
Vas	Endo	RGS7	0.26	0.39	0.67	0.504	0.996
Vas	IN_ADARB2	RGS7	-0.01	0.05	-0.19	0.847	0.984
Vas	IN_LAMP5_LHX6	RGS7	0.03	0.04	0.75	0.454	0.885
Vas	IN_LAMP5_RELN	RGS7	0.03	0.04	0.88	0.38	0.889
Vas	IN_PVALB	RGS7	0.03	0.03	0.78	0.436	0.878
Vas	IN_PVALB_CHC	RGS7	-0.03	0.04	-0.71	0.475	0.951
Vas	IN_SST	RGS7	0.04	0.04	1.04	0.297	0.928
Vas	IN_VIP	RGS7	0.01	0.03	0.22	0.825	0.96
Vas	Micro	RGS7	0.10	0.11	0.92	0.355	0.817
Vas	OPC	RGS7	-0.02	0.04	-0.53	0.598	0.994
Vas	Oligo	RGS7	0.14	0.11	1.23	0.218	0.665
Vas	PC	RGS7	0.39	0.40	0.97	0.332	1
Vas	PVM	RGS7	0.81	0.74	1.10	0.273	0.863
Vas	VLMC	RGS7	0.02	0.21	0.08	0.94	0.998
Vas	Astro	RGS7BP	0.11	0.10	1.10	0.273	0.741
Vas	EN_L2_3_IT	RGS7BP	0.10	0.04	2.29	0.0219	0.277
Vas	EN_L3_5_IT_1	RGS7BP	0.09	0.07	1.28	0.202	0.722
Vas	EN_L3_5_IT_2	RGS7BP	0.03	0.05	0.62	0.534	0.851
Vas	EN_L3_5_IT_3	RGS7BP	0.03	0.05	0.73	0.465	0.761
Vas	EN_L5_6_NP	RGS7BP	0.05	0.07	0.79	0.43	0.948
Vas	EN_L5_ET	RGS7BP	0.25	0.24	1.06	0.29	0.963
Vas	EN_L6B	RGS7BP	0.06	0.07	0.84	0.4	0.869
Vas	EN_L6_CT	RGS7BP	-0.06	0.05	-1.13	0.26	0.857
Vas	EN_L6_IT_1	RGS7BP	0.13	0.06	2.02	0.0436	0.594
Vas	EN_L6_IT_2	RGS7BP	0.13	0.08	1.55	0.121	0.914
Vas	IN_ADARB2	RGS7BP	-0.05	0.06	-0.82	0.413	0.905
Vas	IN_LAMP5_LHX6	RGS7BP	0.08	0.06	1.35	0.176	0.747
Vas	IN_LAMP5_RELN	RGS7BP	0.00	0.05	0.05	0.957	0.997
Vas	IN_PVALB	RGS7BP	0.02	0.04	0.48	0.629	0.928
Vas	IN_PVALB_CHC	RGS7BP	0.08	0.05	1.49	0.137	0.842
Vas	IN_SST	RGS7BP	0.00	0.05	0.06	0.949	0.996
Vas	IN_VIP	RGS7BP	0.08	0.04	2.10	0.0361	0.434
Vas	Micro	RGS7BP	0.15	0.14	1.13	0.26	0.76
Vas	OPC	RGS7BP	0.04	0.06	0.75	0.452	0.987
Vas	Oligo	RGS7BP	0.09	0.10	0.93	0.352	0.76
Vas	PC	RGS7BP	0.21	0.14	1.46	0.144	1
Vas	SMC	RGS7BP	0.49	0.40	1.23	0.219	0.744
Vas	VLMC	RGS7BP	0.66	0.69	0.96	0.337	0.889
Vas	EN_L2_3_IT	RGS8	0.05	0.19	0.25	0.804	0.943
Vas	IN_ADARB2	RGS8	-0.11	0.10	-1.02	0.307	0.864
Vas	IN_LAMP5_RELN	RGS8	0.02	0.11	0.14	0.89	0.995
Vas	IN_PVALB_CHC	RGS8	-0.18	0.16	-1.09	0.278	0.906
Vas	IN_SST	RGS8	0.22	0.10	2.14	0.0322	0.824
Vas	IN_VIP	RGS8	-0.11	0.07	-1.62	0.105	0.579
Vas	Astro	RGS9	-0.12	0.10	-1.27	0.204	0.683
Vas	EN_L2_3_IT	RGS9	-0.06	0.09	-0.61	0.544	0.835
Vas	EN_L3_5_IT_1	RGS9	0.12	0.15	0.81	0.416	0.858
Vas	EN_L3_5_IT_2	RGS9	0.12	0.14	0.88	0.379	0.772
Vas	EN_L3_5_IT_3	RGS9	0.47	0.13	3.67	0.000241	0.021
Vas	EN_L5_6_NP	RGS9	0.00	0.14	0.01	0.992	0.999
Vas	EN_L6B	RGS9	0.03	0.14	0.25	0.805	0.971
Vas	EN_L6_CT	RGS9	-0.08	0.09	-0.86	0.391	0.912
Vas	EN_L6_IT_2	RGS9	-0.18	0.14	-1.27	0.203	0.929
Vas	IN_ADARB2	RGS9	0.16	0.14	1.18	0.239	0.836
Vas	IN_LAMP5_LHX6	RGS9	0.36	0.12	3.02	0.0025	0.217
Vas	IN_LAMP5_RELN	RGS9	0.62	0.40	1.55	0.121	0.782
Vas	IN_PVALB	RGS9	0.10	0.10	0.95	0.342	0.844
Vas	IN_SST	RGS9	0.09	0.11	0.84	0.4	0.942
Vas	IN_VIP	RGS9	0.15	0.11	1.32	0.186	0.665
Vas	OPC	RGS9	-0.16	0.14	-1.13	0.26	0.986
Vas	Oligo	RGS9	-0.20	0.09	-2.29	0.0219	0.358
Vas	Astro	RGSL1	-0.12	0.34	-0.37	0.713	0.94
Vas	EN_L2_3_IT	RGSL1	-0.20	0.11	-1.78	0.0747	0.425
Vas	EN_L3_5_IT_2	RGSL1	0.05	0.35	0.15	0.88	0.971
Vas	EN_L3_5_IT_3	RGSL1	0.17	0.32	0.52	0.6	0.839
Vas	IN_PVALB	RGSL1	-0.28	0.14	-2.01	0.0441	0.576
Vas	Oligo	RGSL1	-0.16	0.12	-1.34	0.181	0.629
Vas	Astro	RHBDD1	0.01	0.04	0.26	0.793	0.962
Vas	EN_L2_3_IT	RHBDD1	0.06	0.05	1.27	0.203	0.6
Vas	EN_L3_5_IT_1	RHBDD1	0.02	0.09	0.17	0.869	0.977
Vas	EN_L3_5_IT_2	RHBDD1	-0.05	0.07	-0.81	0.417	0.795
Vas	EN_L3_5_IT_3	RHBDD1	0.04	0.06	0.60	0.551	0.812
Vas	EN_L5_6_NP	RHBDD1	0.09	0.12	0.77	0.439	0.948
Vas	EN_L5_ET	RHBDD1	-0.52	0.48	-1.08	0.28	0.963
Vas	EN_L6B	RHBDD1	0.03	0.11	0.27	0.784	0.97
Vas	EN_L6_CT	RHBDD1	0.03	0.09	0.36	0.722	0.973
Vas	EN_L6_IT_1	RHBDD1	0.11	0.11	1.01	0.313	0.844
Vas	EN_L6_IT_2	RHBDD1	-0.02	0.12	-0.16	0.876	0.989
Vas	Endo	RHBDD1	0.08	0.14	0.56	0.572	0.996
Vas	IN_ADARB2	RHBDD1	-0.01	0.07	-0.13	0.898	0.987
Vas	IN_LAMP5_LHX6	RHBDD1	0.02	0.09	0.27	0.786	0.965
Vas	IN_LAMP5_RELN	RHBDD1	0.05	0.07	0.73	0.468	0.92
Vas	IN_PVALB	RHBDD1	-0.04	0.05	-0.71	0.48	0.889
Vas	IN_PVALB_CHC	RHBDD1	0.07	0.11	0.67	0.506	0.957
Vas	IN_SST	RHBDD1	0.06	0.07	0.79	0.432	0.95
Vas	IN_VIP	RHBDD1	0.04	0.05	0.88	0.381	0.796
Vas	Micro	RHBDD1	0.05	0.05	0.95	0.344	0.812
Vas	OPC	RHBDD1	0.02	0.05	0.38	0.704	0.999
Vas	Oligo	RHBDD1	0.07	0.04	1.98	0.0473	0.426
Vas	PC	RHBDD1	-0.09	0.13	-0.71	0.479	1
Vas	PVM	RHBDD1	0.17	0.18	0.94	0.348	0.904
Vas	VLMC	RHBDD1	-0.02	0.17	-0.13	0.894	0.998
Vas	Astro	RHBDD2	0.05	0.06	0.87	0.386	0.805
Vas	EN_L2_3_IT	RHBDD2	0.12	0.05	2.29	0.022	0.277
Vas	EN_L3_5_IT_1	RHBDD2	0.15	0.08	1.73	0.0831	0.573
Vas	EN_L3_5_IT_2	RHBDD2	0.04	0.06	0.59	0.554	0.859
Vas	EN_L3_5_IT_3	RHBDD2	0.11	0.06	1.87	0.0614	0.31
Vas	EN_L5_6_NP	RHBDD2	0.00	0.10	0.02	0.984	0.998
Vas	EN_L6B	RHBDD2	0.10	0.11	0.91	0.36	0.851
Vas	EN_L6_CT	RHBDD2	0.06	0.09	0.62	0.532	0.936
Vas	EN_L6_IT_1	RHBDD2	0.10	0.08	1.19	0.236	0.804
Vas	EN_L6_IT_2	RHBDD2	0.14	0.11	1.22	0.224	0.929
Vas	IN_ADARB2	RHBDD2	0.15	0.08	1.92	0.0552	0.675
Vas	IN_LAMP5_LHX6	RHBDD2	0.12	0.10	1.24	0.214	0.781
Vas	IN_LAMP5_RELN	RHBDD2	0.15	0.08	1.74	0.0817	0.765
Vas	IN_PVALB	RHBDD2	0.08	0.06	1.30	0.194	0.754
Vas	IN_PVALB_CHC	RHBDD2	0.11	0.11	1.03	0.304	0.913
Vas	IN_SST	RHBDD2	0.12	0.07	1.70	0.0898	0.847
Vas	IN_VIP	RHBDD2	0.11	0.05	2.10	0.0353	0.428
Vas	Micro	RHBDD2	0.08	0.10	0.77	0.444	0.858
Vas	OPC	RHBDD2	-0.00	0.07	-0.01	0.994	1
Vas	Oligo	RHBDD2	0.04	0.05	0.91	0.364	0.768
Vas	Astro	RHBDD3	0.05	0.05	0.95	0.341	0.785
Vas	EN_L2_3_IT	RHBDD3	-0.05	0.05	-0.88	0.38	0.744
Vas	EN_L3_5_IT_1	RHBDD3	-0.03	0.10	-0.26	0.791	0.962
Vas	EN_L3_5_IT_2	RHBDD3	-0.10	0.07	-1.37	0.171	0.589
Vas	EN_L3_5_IT_3	RHBDD3	-0.10	0.07	-1.41	0.158	0.475
Vas	EN_L5_6_NP	RHBDD3	0.01	0.11	0.05	0.956	0.996
Vas	EN_L6B	RHBDD3	-0.03	0.12	-0.28	0.781	0.969
Vas	EN_L6_CT	RHBDD3	-0.10	0.10	-0.98	0.327	0.885
Vas	EN_L6_IT_1	RHBDD3	0.01	0.11	0.06	0.948	0.992
Vas	EN_L6_IT_2	RHBDD3	-0.21	0.16	-1.32	0.188	0.929
Vas	IN_ADARB2	RHBDD3	0.03	0.09	0.32	0.752	0.976
Vas	IN_LAMP5_LHX6	RHBDD3	0.04	0.11	0.31	0.759	0.961
Vas	IN_LAMP5_RELN	RHBDD3	-0.00	0.09	-0.00	1	1
Vas	IN_PVALB	RHBDD3	-0.02	0.06	-0.37	0.713	0.952
Vas	IN_PVALB_CHC	RHBDD3	-0.08	0.12	-0.65	0.516	0.957
Vas	IN_SST	RHBDD3	-0.03	0.08	-0.34	0.732	0.985
Vas	IN_VIP	RHBDD3	0.01	0.06	0.21	0.833	0.961
Vas	Micro	RHBDD3	0.00	0.09	0.04	0.97	0.996
Vas	OPC	RHBDD3	0.08	0.07	1.06	0.288	0.986
Vas	Oligo	RHBDD3	-0.02	0.05	-0.36	0.718	0.923
Vas	Astro	RHBDF1	0.15	0.09	1.64	0.102	0.559
Vas	EN_L2_3_IT	RHBDF1	-0.20	0.13	-1.54	0.125	0.509
Vas	OPC	RHBDF1	0.02	0.08	0.25	0.799	0.999
Vas	Oligo	RHBDF1	0.11	0.16	0.71	0.48	0.827
Vas	Astro	RHBDF2	-0.07	0.12	-0.58	0.562	0.887
Vas	EN_L2_3_IT	RHBDF2	0.08	0.12	0.69	0.492	0.81
Vas	EN_L3_5_IT_2	RHBDF2	-0.08	0.38	-0.21	0.836	0.96
Vas	EN_L3_5_IT_3	RHBDF2	0.58	0.32	1.79	0.0732	0.337
Vas	Endo	RHBDF2	-0.01	0.43	-0.03	0.972	0.999
Vas	Micro	RHBDF2	-0.09	0.06	-1.36	0.172	0.686
Vas	OPC	RHBDF2	0.19	0.16	1.20	0.23	0.986
Vas	Oligo	RHBDF2	0.11	0.11	0.96	0.335	0.752
Vas	PVM	RHBDF2	0.06	0.15	0.38	0.703	0.967
Vas	Astro	RHBDL1	0.10	0.07	1.31	0.189	0.673
Vas	EN_L2_3_IT	RHBDL1	0.02	0.06	0.30	0.761	0.927
Vas	EN_L3_5_IT_1	RHBDL1	-0.01	0.10	-0.09	0.93	0.99
Vas	EN_L3_5_IT_2	RHBDL1	0.01	0.06	0.16	0.877	0.97
Vas	EN_L3_5_IT_3	RHBDL1	-0.01	0.07	-0.16	0.871	0.956
Vas	EN_L5_6_NP	RHBDL1	0.05	0.13	0.39	0.7	0.971
Vas	EN_L6B	RHBDL1	0.01	0.13	0.09	0.925	0.989
Vas	EN_L6_CT	RHBDL1	0.08	0.11	0.74	0.461	0.929
Vas	EN_L6_IT_1	RHBDL1	0.00	0.10	0.01	0.996	0.999
Vas	EN_L6_IT_2	RHBDL1	-0.09	0.13	-0.69	0.492	0.967
Vas	IN_ADARB2	RHBDL1	-0.06	0.10	-0.59	0.558	0.939
Vas	IN_LAMP5_LHX6	RHBDL1	-0.13	0.11	-1.23	0.218	0.783
Vas	IN_LAMP5_RELN	RHBDL1	0.01	0.10	0.08	0.936	0.996
Vas	IN_PVALB	RHBDL1	-0.08	0.07	-1.13	0.26	0.808
Vas	IN_PVALB_CHC	RHBDL1	-0.15	0.11	-1.31	0.189	0.876
Vas	IN_SST	RHBDL1	-0.15	0.09	-1.66	0.0967	0.863
Vas	IN_VIP	RHBDL1	0.03	0.06	0.50	0.614	0.899
Vas	OPC	RHBDL1	-0.07	0.10	-0.74	0.46	0.988
Vas	Oligo	RHBDL1	0.06	0.09	0.61	0.541	0.856
Vas	Astro	RHBDL2	0.02	0.09	0.22	0.829	0.972
Vas	EN_L2_3_IT	RHBDL2	-0.10	0.08	-1.26	0.206	0.603
Vas	EN_L3_5_IT_1	RHBDL2	0.01	0.10	0.13	0.9	0.984
Vas	EN_L3_5_IT_2	RHBDL2	-0.09	0.08	-1.09	0.275	0.695
Vas	EN_L3_5_IT_3	RHBDL2	-0.03	0.08	-0.38	0.707	0.892
Vas	EN_L5_6_NP	RHBDL2	0.07	0.11	0.65	0.517	0.956
Vas	EN_L5_ET	RHBDL2	-0.22	0.33	-0.65	0.516	0.984
Vas	EN_L6B	RHBDL2	0.02	0.13	0.16	0.87	0.981
Vas	EN_L6_CT	RHBDL2	-0.06	0.11	-0.50	0.619	0.959
Vas	EN_L6_IT_1	RHBDL2	-0.24	0.11	-2.17	0.0298	0.538
Vas	EN_L6_IT_2	RHBDL2	0.08	0.13	0.58	0.562	0.968
Vas	IN_ADARB2	RHBDL2	-0.15	0.11	-1.40	0.161	0.797
Vas	IN_LAMP5_LHX6	RHBDL2	-0.12	0.12	-0.96	0.338	0.841
Vas	IN_LAMP5_RELN	RHBDL2	-0.14	0.10	-1.45	0.148	0.804
Vas	IN_PVALB	RHBDL2	-0.02	0.09	-0.21	0.837	0.977
Vas	IN_PVALB_CHC	RHBDL2	-0.04	0.11	-0.38	0.704	0.979
Vas	IN_SST	RHBDL2	0.02	0.10	0.21	0.837	0.991
Vas	IN_VIP	RHBDL2	-0.14	0.08	-1.69	0.0901	0.556
Vas	Micro	RHBDL2	0.06	0.11	0.53	0.598	0.91
Vas	OPC	RHBDL2	0.03	0.09	0.37	0.714	0.999
Vas	Oligo	RHBDL2	-0.09	0.05	-1.95	0.0507	0.432
Vas	Astro	RHBDL3	-0.01	0.13	-0.11	0.914	0.984
Vas	EN_L2_3_IT	RHBDL3	-0.01	0.09	-0.10	0.917	0.979
Vas	EN_L3_5_IT_1	RHBDL3	0.21	0.14	1.48	0.139	0.652
Vas	EN_L3_5_IT_2	RHBDL3	0.06	0.10	0.61	0.541	0.853
Vas	EN_L3_5_IT_3	RHBDL3	0.08	0.07	1.10	0.271	0.606
Vas	EN_L5_6_NP	RHBDL3	0.92	0.60	1.54	0.123	0.915
Vas	EN_L5_ET	RHBDL3	-0.03	0.28	-0.12	0.908	0.999
Vas	EN_L6B	RHBDL3	-0.13	0.12	-1.09	0.276	0.816
Vas	EN_L6_CT	RHBDL3	0.04	0.13	0.31	0.756	0.977
Vas	EN_L6_IT_1	RHBDL3	-0.06	0.13	-0.50	0.615	0.936
Vas	EN_L6_IT_2	RHBDL3	0.29	0.24	1.20	0.229	0.929
Vas	IN_ADARB2	RHBDL3	0.17	0.14	1.21	0.225	0.828
Vas	IN_LAMP5_LHX6	RHBDL3	-0.05	0.17	-0.32	0.752	0.961
Vas	IN_LAMP5_RELN	RHBDL3	0.31	0.14	2.27	0.0235	0.709
Vas	IN_PVALB	RHBDL3	-0.09	0.11	-0.81	0.418	0.875
Vas	IN_PVALB_CHC	RHBDL3	-0.05	0.10	-0.49	0.626	0.965
Vas	IN_SST	RHBDL3	-0.05	0.13	-0.40	0.69	0.982
Vas	IN_VIP	RHBDL3	-0.02	0.09	-0.17	0.862	0.969
Vas	OPC	RHBDL3	0.02	0.06	0.29	0.773	0.999
Vas	Oligo	RHBDL3	-0.00	0.14	-0.03	0.979	0.997
Vas	Astro	RHCE	-0.16	0.09	-1.89	0.0584	0.475
Vas	EN_L2_3_IT	RHCE	-0.14	0.08	-1.71	0.0871	0.449
Vas	EN_L3_5_IT_1	RHCE	-0.16	0.13	-1.24	0.213	0.731
Vas	EN_L3_5_IT_2	RHCE	-0.15	0.10	-1.45	0.147	0.564
Vas	EN_L3_5_IT_3	RHCE	-0.20	0.09	-2.09	0.0367	0.242
Vas	EN_L6_CT	RHCE	0.22	0.44	0.51	0.607	0.957
Vas	EN_L6_IT_1	RHCE	-0.11	0.14	-0.77	0.444	0.889
Vas	IN_PVALB	RHCE	-0.07	0.10	-0.71	0.48	0.889
Vas	IN_SST	RHCE	-0.30	0.14	-2.11	0.0352	0.824
Vas	IN_VIP	RHCE	-0.11	0.12	-0.91	0.364	0.789
Vas	OPC	RHCE	-0.09	0.13	-0.68	0.493	0.988
Vas	Oligo	RHCE	-0.18	0.08	-2.22	0.0266	0.372
Vas	Astro	RHCG	0.20	0.09	2.20	0.0277	0.372
Vas	EN_L2_3_IT	RHCG	-0.02	0.07	-0.33	0.739	0.92
Vas	EN_L3_5_IT_1	RHCG	0.04	0.09	0.48	0.628	0.931
Vas	EN_L3_5_IT_2	RHCG	0.07	0.08	0.86	0.389	0.777
Vas	EN_L3_5_IT_3	RHCG	0.05	0.07	0.72	0.473	0.766
Vas	EN_L6B	RHCG	-1.02	0.51	-1.98	0.0473	0.589
Vas	EN_L6_CT	RHCG	0.03	0.13	0.20	0.844	0.983
Vas	EN_L6_IT_1	RHCG	0.11	0.12	0.94	0.348	0.852
Vas	EN_L6_IT_2	RHCG	0.11	0.16	0.69	0.489	0.967
Vas	IN_PVALB	RHCG	-0.23	0.10	-2.24	0.0248	0.511
Vas	IN_VIP	RHCG	0.01	0.13	0.11	0.915	0.984
Vas	OPC	RHCG	-0.07	0.16	-0.48	0.631	0.996
Vas	Oligo	RHCG	-0.14	0.12	-1.18	0.24	0.684
Vas	Astro	RHD	-0.00	0.22	-0.01	0.991	0.998
Vas	EN_L2_3_IT	RHD	0.16	0.25	0.65	0.517	0.821
Vas	EN_L3_5_IT_1	RHD	0.27	0.24	1.13	0.26	0.764
Vas	EN_L3_5_IT_2	RHD	0.25	0.24	1.02	0.308	0.719
Vas	EN_L3_5_IT_3	RHD	0.25	0.22	1.13	0.259	0.594
Vas	EN_L5_6_NP	RHD	0.52	0.51	1.03	0.302	0.932
Vas	EN_L6B	RHD	0.05	0.24	0.19	0.85	0.978
Vas	EN_L6_CT	RHD	-0.14	0.24	-0.55	0.58	0.949
Vas	EN_L6_IT_1	RHD	-0.14	0.27	-0.52	0.603	0.933
Vas	EN_L6_IT_2	RHD	0.16	0.29	0.54	0.589	0.972
Vas	IN_ADARB2	RHD	0.13	0.24	0.54	0.59	0.951
Vas	IN_LAMP5_LHX6	RHD	-0.01	0.28	-0.03	0.978	0.995
Vas	IN_LAMP5_RELN	RHD	0.31	0.28	1.11	0.265	0.852
Vas	IN_PVALB	RHD	0.16	0.21	0.77	0.439	0.878
Vas	IN_SST	RHD	0.01	0.23	0.04	0.965	0.998
Vas	IN_VIP	RHD	0.19	0.24	0.81	0.417	0.815
Vas	Micro	RHD	0.10	0.23	0.42	0.673	0.929
Vas	OPC	RHD	0.16	0.24	0.67	0.504	0.988
Vas	Oligo	RHD	0.18	0.19	0.94	0.345	0.757
Vas	Astro	RHEB	0.01	0.05	0.30	0.767	0.955
Vas	EN_L2_3_IT	RHEB	-0.04	0.04	-0.94	0.348	0.723
Vas	EN_L3_5_IT_1	RHEB	0.09	0.06	1.45	0.146	0.661
Vas	EN_L3_5_IT_2	RHEB	-0.09	0.05	-1.79	0.0727	0.448
Vas	EN_L3_5_IT_3	RHEB	-0.05	0.05	-1.05	0.295	0.628
Vas	EN_L5_6_NP	RHEB	0.01	0.09	0.08	0.938	0.995
Vas	EN_L5_ET	RHEB	0.29	0.32	0.90	0.368	0.971
Vas	EN_L6B	RHEB	0.09	0.10	0.95	0.342	0.842
Vas	EN_L6_CT	RHEB	-0.03	0.09	-0.33	0.738	0.975
Vas	EN_L6_IT_1	RHEB	0.02	0.08	0.19	0.846	0.981
Vas	EN_L6_IT_2	RHEB	0.08	0.09	0.87	0.386	0.953
Vas	Endo	RHEB	-0.06	0.13	-0.48	0.63	0.996
Vas	IN_ADARB2	RHEB	-0.06	0.06	-1.02	0.306	0.864
Vas	IN_LAMP5_LHX6	RHEB	-0.05	0.08	-0.71	0.479	0.897
Vas	IN_LAMP5_RELN	RHEB	0.02	0.07	0.26	0.792	0.978
Vas	IN_PVALB	RHEB	0.01	0.04	0.31	0.755	0.96
Vas	IN_PVALB_CHC	RHEB	-0.02	0.08	-0.28	0.78	0.987
Vas	IN_SST	RHEB	0.04	0.07	0.48	0.632	0.974
Vas	IN_VIP	RHEB	0.00	0.05	0.03	0.973	0.993
Vas	Micro	RHEB	-0.07	0.07	-1.01	0.311	0.792
Vas	OPC	RHEB	0.01	0.06	0.17	0.866	0.999
Vas	Oligo	RHEB	0.02	0.03	0.72	0.471	0.824
Vas	PC	RHEB	0.08	0.14	0.61	0.541	1
Vas	PVM	RHEB	-0.05	0.23	-0.20	0.844	0.982
Vas	SMC	RHEB	-2.70	0.82	-3.29	0.00102	0.106
Vas	VLMC	RHEB	-0.07	0.21	-0.32	0.747	0.977
Vas	EN_L2_3_IT	RHEBL1	-0.16	0.08	-2.03	0.0424	0.349
Vas	EN_L3_5_IT_2	RHEBL1	-0.07	0.10	-0.71	0.479	0.828
Vas	EN_L3_5_IT_3	RHEBL1	-0.03	0.11	-0.31	0.756	0.912
Vas	EN_L6_IT_1	RHEBL1	-0.17	0.47	-0.36	0.722	0.959
Vas	Astro	RHOA	0.08	0.05	1.72	0.0853	0.525
Vas	EN_L2_3_IT	RHOA	0.03	0.03	1.09	0.277	0.671
Vas	EN_L3_5_IT_1	RHOA	0.02	0.06	0.29	0.774	0.959
Vas	EN_L3_5_IT_2	RHOA	0.05	0.05	1.07	0.285	0.703
Vas	EN_L3_5_IT_3	RHOA	0.06	0.04	1.44	0.149	0.461
Vas	EN_L5_6_NP	RHOA	-0.00	0.09	-0.00	0.997	0.999
Vas	EN_L5_ET	RHOA	-0.23	0.44	-0.53	0.596	0.993
Vas	EN_L6B	RHOA	0.01	0.09	0.09	0.93	0.989
Vas	EN_L6_CT	RHOA	-0.08	0.09	-0.95	0.341	0.893
Vas	EN_L6_IT_1	RHOA	0.08	0.08	1.05	0.293	0.837
Vas	EN_L6_IT_2	RHOA	-0.01	0.09	-0.15	0.882	0.989
Vas	Endo	RHOA	-0.16	0.11	-1.47	0.142	0.988
Vas	IN_ADARB2	RHOA	0.08	0.06	1.19	0.235	0.835
Vas	IN_LAMP5_LHX6	RHOA	0.04	0.08	0.51	0.61	0.93
Vas	IN_LAMP5_RELN	RHOA	0.04	0.06	0.64	0.519	0.93
Vas	IN_PVALB	RHOA	0.03	0.05	0.58	0.561	0.908
Vas	IN_PVALB_CHC	RHOA	0.13	0.08	1.66	0.0976	0.788
Vas	IN_SST	RHOA	-0.07	0.06	-1.12	0.262	0.919
Vas	IN_VIP	RHOA	0.02	0.04	0.38	0.701	0.929
Vas	Micro	RHOA	0.10	0.05	1.86	0.0634	0.518
Vas	OPC	RHOA	0.02	0.05	0.40	0.692	0.999
Vas	Oligo	RHOA	0.01	0.04	0.39	0.695	0.916
Vas	PC	RHOA	0.09	0.10	0.89	0.374	1
Vas	PVM	RHOA	-0.00	0.17	-0.01	0.995	0.998
Vas	SMC	RHOA	-0.16	0.76	-0.21	0.835	0.973
Vas	VLMC	RHOA	0.22	0.16	1.39	0.165	0.831
Vas	Astro	RHOB	-0.02	0.09	-0.18	0.856	0.976
Vas	EN_L2_3_IT	RHOB	0.04	0.07	0.52	0.605	0.864
Vas	EN_L3_5_IT_1	RHOB	0.03	0.12	0.24	0.811	0.965
Vas	EN_L3_5_IT_2	RHOB	0.09	0.08	1.09	0.276	0.697
Vas	EN_L3_5_IT_3	RHOB	0.13	0.09	1.47	0.141	0.448
Vas	EN_L5_6_NP	RHOB	0.09	0.39	0.23	0.821	0.984
Vas	EN_L6B	RHOB	0.11	0.14	0.78	0.437	0.882
Vas	EN_L6_CT	RHOB	0.06	0.12	0.47	0.64	0.964
Vas	EN_L6_IT_1	RHOB	0.15	0.13	1.10	0.271	0.825
Vas	Endo	RHOB	0.19	0.17	1.09	0.275	0.995
Vas	IN_ADARB2	RHOB	0.03	0.11	0.31	0.758	0.976
Vas	IN_LAMP5_LHX6	RHOB	0.05	0.13	0.41	0.678	0.947
Vas	IN_LAMP5_RELN	RHOB	-0.04	0.11	-0.34	0.734	0.972
Vas	IN_PVALB	RHOB	0.15	0.09	1.64	0.102	0.675
Vas	IN_PVALB_CHC	RHOB	0.15	0.13	1.10	0.269	0.904
Vas	IN_SST	RHOB	0.02	0.10	0.22	0.826	0.99
Vas	IN_VIP	RHOB	0.11	0.08	1.26	0.207	0.682
Vas	Micro	RHOB	-0.26	0.17	-1.54	0.123	0.629
Vas	OPC	RHOB	0.02	0.09	0.24	0.814	0.999
Vas	Oligo	RHOB	-0.15	0.07	-1.97	0.0489	0.429
Vas	PC	RHOB	-0.02	0.15	-0.10	0.917	1
Vas	SMC	RHOB	-0.31	0.29	-1.09	0.278	0.786
Vas	Astro	RHOBTB1	0.22	0.10	2.18	0.0296	0.379
Vas	EN_L2_3_IT	RHOBTB1	-0.01	0.06	-0.14	0.888	0.972
Vas	EN_L3_5_IT_1	RHOBTB1	0.01	0.06	0.09	0.927	0.989
Vas	EN_L3_5_IT_2	RHOBTB1	0.06	0.06	0.91	0.36	0.757
Vas	EN_L3_5_IT_3	RHOBTB1	0.04	0.06	0.60	0.549	0.811
Vas	EN_L5_6_NP	RHOBTB1	-0.11	0.15	-0.75	0.455	0.951
Vas	EN_L5_ET	RHOBTB1	-0.35	0.39	-0.92	0.359	0.971
Vas	EN_L6B	RHOBTB1	-0.24	0.12	-1.94	0.0528	0.593
Vas	EN_L6_CT	RHOBTB1	-0.01	0.10	-0.13	0.893	0.986
Vas	EN_L6_IT_1	RHOBTB1	0.08	0.07	1.12	0.263	0.821
Vas	EN_L6_IT_2	RHOBTB1	-0.02	0.09	-0.23	0.822	0.984
Vas	Endo	RHOBTB1	-0.17	0.16	-1.06	0.29	0.995
Vas	IN_ADARB2	RHOBTB1	-0.06	0.10	-0.61	0.54	0.933
Vas	IN_LAMP5_LHX6	RHOBTB1	-0.17	0.14	-1.26	0.206	0.775
Vas	IN_LAMP5_RELN	RHOBTB1	-0.14	0.11	-1.37	0.17	0.809
Vas	IN_PVALB	RHOBTB1	-0.25	0.11	-2.33	0.0197	0.491
Vas	IN_PVALB_CHC	RHOBTB1	-0.32	0.16	-2.05	0.0404	0.732
Vas	IN_SST	RHOBTB1	-0.19	0.14	-1.32	0.188	0.899
Vas	IN_VIP	RHOBTB1	-0.32	0.11	-2.82	0.00486	0.3
Vas	Micro	RHOBTB1	0.10	0.09	1.06	0.289	0.778
Vas	OPC	RHOBTB1	0.03	0.09	0.28	0.782	0.999
Vas	Oligo	RHOBTB1	0.05	0.06	0.83	0.408	0.794
Vas	PVM	RHOBTB1	0.11	0.21	0.50	0.617	0.952
Vas	VLMC	RHOBTB1	-0.15	0.20	-0.77	0.443	0.922
Vas	Astro	RHOBTB2	-0.04	0.07	-0.58	0.562	0.887
Vas	EN_L2_3_IT	RHOBTB2	-0.12	0.05	-2.14	0.032	0.317
Vas	EN_L3_5_IT_1	RHOBTB2	-0.28	0.07	-3.87	0.000107	0.0877
Vas	EN_L3_5_IT_2	RHOBTB2	-0.22	0.08	-2.64	0.00836	0.191
Vas	EN_L3_5_IT_3	RHOBTB2	-0.17	0.07	-2.49	0.0126	0.147
Vas	EN_L5_6_NP	RHOBTB2	-0.23	0.10	-2.23	0.026	0.76
Vas	EN_L5_ET	RHOBTB2	0.13	0.35	0.35	0.723	0.993
Vas	EN_L6B	RHOBTB2	-0.15	0.13	-1.16	0.246	0.801
Vas	EN_L6_CT	RHOBTB2	-0.24	0.08	-2.89	0.00386	0.291
Vas	EN_L6_IT_1	RHOBTB2	-0.16	0.09	-1.89	0.0589	0.627
Vas	EN_L6_IT_2	RHOBTB2	-0.11	0.10	-1.07	0.286	0.948
Vas	IN_ADARB2	RHOBTB2	0.12	0.08	1.44	0.149	0.796
Vas	IN_LAMP5_LHX6	RHOBTB2	-0.27	0.11	-2.51	0.0122	0.36
Vas	IN_LAMP5_RELN	RHOBTB2	-0.11	0.08	-1.41	0.16	0.804
Vas	IN_PVALB	RHOBTB2	-0.06	0.06	-0.92	0.359	0.855
Vas	IN_PVALB_CHC	RHOBTB2	-0.14	0.09	-1.61	0.108	0.803
Vas	IN_SST	RHOBTB2	-0.14	0.08	-1.71	0.0868	0.847
Vas	IN_VIP	RHOBTB2	-0.07	0.06	-1.12	0.264	0.723
Vas	Micro	RHOBTB2	0.09	0.10	0.91	0.361	0.82
Vas	OPC	RHOBTB2	-0.01	0.06	-0.09	0.925	0.999
Vas	Oligo	RHOBTB2	0.01	0.09	0.08	0.936	0.984
Vas	PC	RHOBTB2	-0.49	0.42	-1.17	0.24	1
Vas	VLMC	RHOBTB2	0.16	0.18	0.91	0.361	0.896
Vas	Astro	RHOBTB3	0.02	0.06	0.26	0.794	0.962
Vas	EN_L2_3_IT	RHOBTB3	0.08	0.08	0.98	0.329	0.708
Vas	EN_L3_5_IT_1	RHOBTB3	0.15	0.09	1.76	0.0785	0.566
Vas	EN_L3_5_IT_2	RHOBTB3	0.09	0.07	1.25	0.213	0.633
Vas	EN_L3_5_IT_3	RHOBTB3	0.13	0.06	2.06	0.0395	0.251
Vas	EN_L5_6_NP	RHOBTB3	-0.01	0.07	-0.09	0.925	0.995
Vas	EN_L5_ET	RHOBTB3	-0.74	0.40	-1.86	0.0625	0.815
Vas	EN_L6B	RHOBTB3	0.00	0.10	0.02	0.984	0.998
Vas	EN_L6_CT	RHOBTB3	0.07	0.08	0.86	0.392	0.912
Vas	EN_L6_IT_1	RHOBTB3	-0.04	0.10	-0.36	0.72	0.959
Vas	EN_L6_IT_2	RHOBTB3	-0.08	0.15	-0.52	0.6	0.972
Vas	Endo	RHOBTB3	-0.28	0.44	-0.65	0.513	0.996
Vas	IN_ADARB2	RHOBTB3	0.06	0.09	0.65	0.515	0.927
Vas	IN_LAMP5_LHX6	RHOBTB3	0.12	0.08	1.41	0.158	0.738
Vas	IN_LAMP5_RELN	RHOBTB3	0.10	0.07	1.35	0.178	0.815
Vas	IN_PVALB	RHOBTB3	0.12	0.05	2.42	0.0154	0.473
Vas	IN_PVALB_CHC	RHOBTB3	0.12	0.06	2.08	0.0372	0.732
Vas	IN_SST	RHOBTB3	0.03	0.08	0.41	0.68	0.982
Vas	IN_VIP	RHOBTB3	0.08	0.06	1.35	0.175	0.652
Vas	Micro	RHOBTB3	0.19	0.10	1.89	0.059	0.503
Vas	OPC	RHOBTB3	-0.01	0.07	-0.13	0.896	0.999
Vas	Oligo	RHOBTB3	0.09	0.05	1.97	0.0487	0.429
Vas	PC	RHOBTB3	0.01	0.13	0.08	0.933	1
Vas	PVM	RHOBTB3	-0.06	0.17	-0.39	0.699	0.967
Vas	SMC	RHOBTB3	-0.23	0.37	-0.62	0.536	0.9
Vas	VLMC	RHOBTB3	-0.04	0.15	-0.30	0.763	0.979
Vas	Astro	RHOC	-0.01	0.09	-0.09	0.93	0.985
Vas	Endo	RHOC	-0.90	0.46	-1.97	0.0488	0.976
Vas	OPC	RHOC	0.06	0.09	0.67	0.503	0.988
Vas	Oligo	RHOC	-0.12	0.11	-1.06	0.289	0.721
Vas	Astro	RHOD	0.33	0.14	2.43	0.0149	0.293
Vas	EN_L2_3_IT	RHOD	-0.56	0.42	-1.34	0.179	0.576
Vas	Astro	RHOF	0.02	0.09	0.24	0.809	0.967
Vas	EN_L2_3_IT	RHOF	0.00	0.06	0.08	0.935	0.982
Vas	EN_L3_5_IT_1	RHOF	0.04	0.12	0.34	0.734	0.952
Vas	EN_L3_5_IT_2	RHOF	-0.02	0.08	-0.23	0.817	0.953
Vas	EN_L3_5_IT_3	RHOF	-0.01	0.08	-0.10	0.921	0.975
Vas	EN_L5_6_NP	RHOF	-0.17	0.50	-0.35	0.729	0.975
Vas	EN_L6B	RHOF	-0.44	0.39	-1.13	0.26	0.804
Vas	EN_L6_CT	RHOF	-0.08	0.45	-0.17	0.867	0.985
Vas	EN_L6_IT_1	RHOF	-0.04	0.12	-0.31	0.759	0.967
Vas	EN_L6_IT_2	RHOF	-0.30	0.45	-0.67	0.502	0.967
Vas	IN_ADARB2	RHOF	0.02	0.11	0.18	0.859	0.984
Vas	IN_LAMP5_RELN	RHOF	-0.11	0.12	-0.93	0.35	0.888
Vas	IN_PVALB	RHOF	-0.07	0.09	-0.85	0.393	0.865
Vas	IN_SST	RHOF	0.03	0.10	0.31	0.757	0.986
Vas	IN_VIP	RHOF	0.04	0.07	0.50	0.62	0.901
Vas	Oligo	RHOF	0.02	0.08	0.25	0.8	0.944
Vas	Astro	RHOG	-0.04	0.08	-0.57	0.566	0.888
Vas	EN_L2_3_IT	RHOG	-0.07	0.09	-0.73	0.466	0.796
Vas	EN_L3_5_IT_2	RHOG	0.01	0.13	0.05	0.963	0.992
Vas	EN_L3_5_IT_3	RHOG	-0.06	0.12	-0.55	0.582	0.83
Vas	EN_L6_IT_1	RHOG	-0.02	0.53	-0.03	0.973	0.995
Vas	IN_PVALB	RHOG	-0.01	0.13	-0.12	0.907	0.986
Vas	IN_VIP	RHOG	-0.01	0.11	-0.05	0.957	0.991
Vas	Micro	RHOG	0.15	0.08	1.84	0.0654	0.522
Vas	OPC	RHOG	0.01	0.09	0.12	0.905	0.999
Vas	Oligo	RHOG	-0.07	0.06	-1.31	0.19	0.64
Vas	Adaptive	RHOH	0.27	0.22	1.20	0.231	0.734
Vas	EN_L2_3_IT	RHOH	0.17	0.13	1.39	0.164	0.559
Vas	Micro	RHOH	-0.13	0.10	-1.36	0.175	0.689
Vas	Oligo	RHOH	-0.23	0.13	-1.80	0.0723	0.481
Vas	Astro	RHOJ	-0.07	0.07	-0.97	0.33	0.778
Vas	EN_L2_3_IT	RHOJ	-0.21	0.14	-1.50	0.133	0.523
Vas	EN_L3_5_IT_1	RHOJ	-0.06	0.19	-0.30	0.763	0.958
Vas	EN_L3_5_IT_2	RHOJ	-0.00	0.13	-0.01	0.99	0.998
Vas	EN_L3_5_IT_3	RHOJ	-0.08	0.16	-0.52	0.606	0.842
Vas	EN_L6B	RHOJ	-0.36	0.20	-1.76	0.0792	0.645
Vas	EN_L6_CT	RHOJ	-0.34	0.15	-2.25	0.0244	0.527
Vas	Endo	RHOJ	0.11	0.16	0.68	0.496	0.996
Vas	IN_VIP	RHOJ	-0.14	0.11	-1.24	0.217	0.688
Vas	OPC	RHOJ	0.01	0.09	0.10	0.916	0.999
Vas	Oligo	RHOJ	0.03	0.11	0.27	0.788	0.943
Vas	PC	RHOJ	-0.18	0.10	-1.77	0.0764	1
Vas	VLMC	RHOJ	-0.10	0.19	-0.51	0.611	0.956
Vas	Astro	RHOQ	0.21	0.07	2.93	0.00338	0.184
Vas	EN_L2_3_IT	RHOQ	0.00	0.06	0.07	0.941	0.982
Vas	EN_L3_5_IT_1	RHOQ	0.15	0.08	1.80	0.0715	0.553
Vas	EN_L3_5_IT_2	RHOQ	-0.12	0.08	-1.44	0.149	0.566
Vas	EN_L3_5_IT_3	RHOQ	0.16	0.08	1.95	0.0506	0.281
Vas	EN_L5_6_NP	RHOQ	-0.29	0.12	-2.45	0.0143	0.745
Vas	EN_L5_ET	RHOQ	0.65	0.47	1.39	0.163	0.961
Vas	EN_L6B	RHOQ	0.06	0.15	0.42	0.673	0.95
Vas	EN_L6_CT	RHOQ	-0.17	0.16	-1.07	0.285	0.869
Vas	EN_L6_IT_1	RHOQ	-0.01	0.13	-0.08	0.938	0.99
Vas	EN_L6_IT_2	RHOQ	0.26	0.14	1.86	0.0626	0.88
Vas	Endo	RHOQ	-0.37	0.40	-0.92	0.357	0.996
Vas	IN_ADARB2	RHOQ	-0.00	0.07	-0.03	0.98	0.997
Vas	IN_LAMP5_LHX6	RHOQ	0.11	0.09	1.15	0.25	0.804
Vas	IN_LAMP5_RELN	RHOQ	0.13	0.09	1.41	0.159	0.804
Vas	IN_PVALB	RHOQ	-0.06	0.06	-1.08	0.279	0.817
Vas	IN_PVALB_CHC	RHOQ	0.09	0.08	1.24	0.217	0.882
Vas	IN_SST	RHOQ	-0.01	0.09	-0.18	0.86	0.991
Vas	IN_VIP	RHOQ	0.02	0.06	0.41	0.682	0.923
Vas	Micro	RHOQ	0.04	0.06	0.60	0.546	0.893
Vas	OPC	RHOQ	0.00	0.06	0.02	0.982	1
Vas	Oligo	RHOQ	-0.03	0.07	-0.42	0.676	0.91
Vas	PC	RHOQ	-0.02	0.12	-0.13	0.9	1
Vas	PVM	RHOQ	0.03	0.15	0.23	0.817	0.977
Vas	SMC	RHOQ	-0.28	0.34	-0.80	0.423	0.859
Vas	VLMC	RHOQ	0.09	0.17	0.54	0.592	0.949
Vas	Astro	RHOT1	0.20	0.06	3.39	0.000688	0.0968
Vas	EN_L2_3_IT	RHOT1	0.06	0.03	2.27	0.023	0.285
Vas	EN_L3_5_IT_1	RHOT1	0.09	0.04	2.20	0.0281	0.433
Vas	EN_L3_5_IT_2	RHOT1	0.07	0.03	2.03	0.0422	0.369
Vas	EN_L3_5_IT_3	RHOT1	0.11	0.04	3.03	0.00244	0.0694
Vas	EN_L5_6_NP	RHOT1	0.04	0.05	0.72	0.473	0.951
Vas	EN_L5_ET	RHOT1	0.30	0.26	1.18	0.237	0.963
Vas	EN_L6B	RHOT1	0.10	0.06	1.62	0.105	0.702
Vas	EN_L6_CT	RHOT1	0.03	0.04	0.64	0.524	0.935
Vas	EN_L6_IT_1	RHOT1	0.06	0.05	1.26	0.208	0.79
Vas	EN_L6_IT_2	RHOT1	0.11	0.06	1.82	0.0685	0.88
Vas	Endo	RHOT1	0.12	0.11	1.10	0.273	0.995
Vas	IN_ADARB2	RHOT1	0.02	0.04	0.50	0.614	0.953
Vas	IN_LAMP5_LHX6	RHOT1	0.06	0.05	1.21	0.227	0.787
Vas	IN_LAMP5_RELN	RHOT1	0.03	0.05	0.71	0.48	0.92
Vas	IN_PVALB	RHOT1	0.06	0.03	1.82	0.0694	0.634
Vas	IN_PVALB_CHC	RHOT1	0.10	0.05	1.83	0.0668	0.758
Vas	IN_SST	RHOT1	0.06	0.04	1.51	0.132	0.876
Vas	IN_VIP	RHOT1	0.06	0.03	2.14	0.0324	0.418
Vas	Micro	RHOT1	0.04	0.04	1.05	0.295	0.783
Vas	OPC	RHOT1	0.03	0.04	0.93	0.35	0.986
Vas	Oligo	RHOT1	0.06	0.03	1.94	0.052	0.435
Vas	PC	RHOT1	-0.05	0.13	-0.38	0.702	1
Vas	PVM	RHOT1	0.03	0.14	0.19	0.852	0.982
Vas	VLMC	RHOT1	0.04	0.13	0.29	0.772	0.981
Vas	Astro	RHOT2	-0.08	0.06	-1.34	0.181	0.665
Vas	EN_L2_3_IT	RHOT2	-0.16	0.06	-2.71	0.00675	0.184
Vas	EN_L3_5_IT_1	RHOT2	-0.16	0.08	-1.90	0.0571	0.528
Vas	EN_L3_5_IT_2	RHOT2	-0.15	0.06	-2.31	0.0208	0.285
Vas	EN_L3_5_IT_3	RHOT2	-0.15	0.07	-2.19	0.0283	0.216
Vas	EN_L5_6_NP	RHOT2	-0.13	0.10	-1.28	0.201	0.923
Vas	EN_L5_ET	RHOT2	0.25	0.54	0.46	0.643	0.993
Vas	EN_L6B	RHOT2	-0.11	0.13	-0.89	0.373	0.856
Vas	EN_L6_CT	RHOT2	0.03	0.09	0.36	0.718	0.972
Vas	EN_L6_IT_1	RHOT2	-0.18	0.09	-1.95	0.0507	0.607
Vas	EN_L6_IT_2	RHOT2	0.09	0.12	0.80	0.424	0.962
Vas	IN_ADARB2	RHOT2	-0.07	0.09	-0.73	0.465	0.917
Vas	IN_LAMP5_LHX6	RHOT2	-0.09	0.11	-0.85	0.394	0.869
Vas	IN_LAMP5_RELN	RHOT2	0.01	0.10	0.05	0.957	0.997
Vas	IN_PVALB	RHOT2	-0.08	0.07	-1.22	0.223	0.78
Vas	IN_PVALB_CHC	RHOT2	-0.00	0.11	-0.04	0.969	0.999
Vas	IN_SST	RHOT2	-0.10	0.08	-1.21	0.228	0.91
Vas	IN_VIP	RHOT2	-0.15	0.07	-2.20	0.0275	0.403
Vas	Micro	RHOT2	-0.19	0.08	-2.47	0.0134	0.31
Vas	OPC	RHOT2	-0.06	0.07	-0.87	0.382	0.986
Vas	Oligo	RHOT2	-0.06	0.05	-1.20	0.229	0.675
Vas	Astro	RHOU	-0.05	0.08	-0.66	0.512	0.868
Vas	EN_L2_3_IT	RHOU	0.00	0.11	0.02	0.984	0.994
Vas	EN_L3_5_IT_2	RHOU	-0.04	0.14	-0.27	0.787	0.944
Vas	EN_L3_5_IT_3	RHOU	-0.16	0.13	-1.24	0.214	0.544
Vas	EN_L6_IT_1	RHOU	0.57	0.58	1.00	0.319	0.844
Vas	IN_ADARB2	RHOU	0.12	0.13	0.97	0.332	0.879
Vas	IN_PVALB	RHOU	0.04	0.14	0.27	0.784	0.968
Vas	IN_SST	RHOU	-0.12	0.17	-0.74	0.459	0.96
Vas	IN_VIP	RHOU	-0.12	0.08	-1.45	0.148	0.628
Vas	Micro	RHOU	-0.17	0.14	-1.18	0.238	0.753
Vas	OPC	RHOU	0.02	0.08	0.29	0.77	0.999
Vas	Oligo	RHOU	-0.11	0.06	-1.90	0.0579	0.45
Vas	EN_L2_3_IT	RHOV	0.09	0.11	0.84	0.403	0.759
Vas	Astro	RHOXF1	0.14	0.16	0.93	0.354	0.789
Vas	EN_L2_3_IT	RHOXF1	0.07	0.13	0.54	0.591	0.856
Vas	EN_L3_5_IT_2	RHOXF1	0.20	0.43	0.46	0.642	0.899
Vas	EN_L3_5_IT_3	RHOXF1	-0.88	0.35	-2.48	0.0132	0.151
Vas	IN_PVALB	RHOXF1	-0.16	0.14	-1.15	0.251	0.802
Vas	IN_VIP	RHOXF1	0.02	0.16	0.14	0.886	0.978
Vas	Astro	RHPN1	0.05	0.09	0.59	0.559	0.885
Vas	EN_L2_3_IT	RHPN1	-0.08	0.06	-1.43	0.153	0.545
Vas	EN_L3_5_IT_1	RHPN1	-0.12	0.10	-1.27	0.204	0.723
Vas	EN_L3_5_IT_2	RHPN1	-0.01	0.07	-0.19	0.848	0.964
Vas	EN_L3_5_IT_3	RHPN1	0.02	0.07	0.35	0.725	0.9
Vas	EN_L5_6_NP	RHPN1	0.59	0.40	1.48	0.139	0.915
Vas	EN_L6B	RHPN1	-0.15	0.14	-1.09	0.276	0.816
Vas	EN_L6_CT	RHPN1	-0.13	0.12	-1.12	0.263	0.859
Vas	EN_L6_IT_1	RHPN1	-0.03	0.11	-0.27	0.787	0.973
Vas	IN_ADARB2	RHPN1	0.03	0.12	0.26	0.798	0.978
Vas	IN_PVALB	RHPN1	-0.06	0.09	-0.67	0.5	0.897
Vas	IN_SST	RHPN1	0.03	0.09	0.33	0.742	0.985
Vas	IN_VIP	RHPN1	-0.02	0.08	-0.27	0.786	0.95
Vas	OPC	RHPN1	-0.03	0.10	-0.31	0.756	0.999
Vas	Oligo	RHPN1	0.05	0.10	0.45	0.652	0.902
Vas	Astro	RHPN2	-0.10	0.08	-1.34	0.181	0.665
Vas	EN_L2_3_IT	RHPN2	-0.20	0.08	-2.37	0.0178	0.259
Vas	EN_L3_5_IT_2	RHPN2	0.19	0.12	1.52	0.129	0.54
Vas	EN_L3_5_IT_3	RHPN2	-0.03	0.13	-0.21	0.836	0.944
Vas	EN_L6_IT_1	RHPN2	-0.51	0.37	-1.37	0.17	0.771
Vas	IN_ADARB2	RHPN2	-0.09	0.13	-0.67	0.505	0.926
Vas	IN_PVALB	RHPN2	-0.18	0.13	-1.37	0.17	0.739
Vas	IN_VIP	RHPN2	-0.16	0.09	-1.71	0.0879	0.553
Vas	OPC	RHPN2	0.01	0.08	0.10	0.917	0.999
Vas	Oligo	RHPN2	-0.07	0.07	-0.96	0.336	0.752
Vas	PC	RHPN2	-0.51	0.50	-1.02	0.306	1
Vas	Astro	RIBC1	0.02	0.11	0.17	0.861	0.977
Vas	Oligo	RIBC1	-0.15	0.12	-1.26	0.208	0.656
Vas	Astro	RIBC2	0.31	0.63	0.49	0.627	0.912
Vas	EN_L2_3_IT	RIBC2	0.14	0.17	0.79	0.428	0.772
Vas	EN_L3_5_IT_2	RIBC2	0.23	0.15	1.52	0.129	0.54
Vas	EN_L3_5_IT_3	RIBC2	0.13	0.15	0.89	0.376	0.695
Vas	Adaptive	RIC1	0.15	0.24	0.63	0.527	0.891
Vas	Astro	RIC1	-0.01	0.03	-0.39	0.699	0.934
Vas	EN_L2_3_IT	RIC1	0.01	0.03	0.43	0.67	0.895
Vas	EN_L3_5_IT_1	RIC1	0.01	0.05	0.18	0.857	0.973
Vas	EN_L3_5_IT_2	RIC1	-0.04	0.04	-1.12	0.262	0.682
Vas	EN_L3_5_IT_3	RIC1	-0.02	0.04	-0.63	0.532	0.803
Vas	EN_L5_6_NP	RIC1	0.03	0.06	0.54	0.592	0.961
Vas	EN_L5_ET	RIC1	0.69	0.29	2.43	0.0152	0.635
Vas	EN_L6B	RIC1	-0.06	0.07	-0.95	0.344	0.842
Vas	EN_L6_CT	RIC1	0.03	0.05	0.66	0.511	0.933
Vas	EN_L6_IT_1	RIC1	0.05	0.06	0.79	0.43	0.885
Vas	EN_L6_IT_2	RIC1	0.08	0.07	1.07	0.286	0.948
Vas	Endo	RIC1	-0.11	0.11	-1.05	0.292	0.995
Vas	IN_ADARB2	RIC1	0.03	0.05	0.49	0.622	0.953
Vas	IN_LAMP5_LHX6	RIC1	0.04	0.06	0.76	0.45	0.883
Vas	IN_LAMP5_RELN	RIC1	-0.00	0.05	-0.01	0.993	0.999
Vas	IN_PVALB	RIC1	0.03	0.04	0.64	0.523	0.902
Vas	IN_PVALB_CHC	RIC1	-0.01	0.05	-0.19	0.85	0.988
Vas	IN_SST	RIC1	0.02	0.05	0.51	0.612	0.972
Vas	IN_VIP	RIC1	-0.03	0.03	-0.83	0.409	0.812
Vas	Micro	RIC1	-0.02	0.05	-0.45	0.654	0.925
Vas	OPC	RIC1	-0.02	0.04	-0.55	0.583	0.992
Vas	Oligo	RIC1	-0.04	0.04	-1.14	0.254	0.695
Vas	PC	RIC1	-0.06	0.10	-0.54	0.59	1
Vas	PVM	RIC1	0.01	0.14	0.10	0.918	0.987
Vas	SMC	RIC1	-0.12	0.26	-0.44	0.657	0.938
Vas	VLMC	RIC1	-0.01	0.12	-0.05	0.958	0.999
Vas	Astro	RIC3	-0.06	0.04	-1.41	0.159	0.637
Vas	EN_L2_3_IT	RIC3	-0.05	0.03	-1.85	0.0649	0.404
Vas	EN_L3_5_IT_1	RIC3	-0.04	0.05	-0.87	0.386	0.838
Vas	EN_L3_5_IT_2	RIC3	-0.05	0.04	-1.42	0.156	0.572
Vas	EN_L3_5_IT_3	RIC3	0.01	0.04	0.31	0.753	0.912
Vas	EN_L5_6_NP	RIC3	-0.10	0.06	-1.48	0.138	0.915
Vas	EN_L5_ET	RIC3	0.22	0.29	0.77	0.442	0.975
Vas	EN_L6B	RIC3	-0.11	0.06	-1.75	0.0795	0.645
Vas	EN_L6_CT	RIC3	-0.05	0.05	-1.10	0.272	0.863
Vas	EN_L6_IT_1	RIC3	-0.05	0.06	-0.87	0.383	0.863
Vas	EN_L6_IT_2	RIC3	-0.06	0.07	-0.91	0.362	0.95
Vas	Endo	RIC3	0.19	0.36	0.51	0.608	0.996
Vas	IN_ADARB2	RIC3	-0.12	0.05	-2.32	0.0201	0.587
Vas	IN_LAMP5_LHX6	RIC3	-0.13	0.06	-2.01	0.0445	0.525
Vas	IN_LAMP5_RELN	RIC3	-0.05	0.05	-0.88	0.378	0.888
Vas	IN_PVALB	RIC3	-0.06	0.04	-1.68	0.0921	0.667
Vas	IN_PVALB_CHC	RIC3	0.02	0.07	0.26	0.798	0.987
Vas	IN_SST	RIC3	-0.01	0.04	-0.34	0.733	0.985
Vas	IN_VIP	RIC3	-0.03	0.03	-0.90	0.366	0.79
Vas	Micro	RIC3	-0.01	0.11	-0.06	0.951	0.994
Vas	OPC	RIC3	-0.08	0.04	-2.15	0.0319	0.986
Vas	Oligo	RIC3	-0.06	0.05	-1.04	0.297	0.728
Vas	PC	RIC3	-0.27	0.39	-0.69	0.491	1
Vas	VLMC	RIC3	0.18	0.19	0.95	0.342	0.89
Vas	Astro	RIC8A	0.06	0.07	0.94	0.348	0.788
Vas	EN_L2_3_IT	RIC8A	0.02	0.06	0.40	0.689	0.903
Vas	EN_L3_5_IT_1	RIC8A	-0.03	0.11	-0.27	0.785	0.961
Vas	EN_L3_5_IT_2	RIC8A	0.00	0.08	0.06	0.95	0.99
Vas	EN_L3_5_IT_3	RIC8A	0.02	0.09	0.26	0.794	0.927
Vas	EN_L6B	RIC8A	0.03	0.39	0.07	0.94	0.99
Vas	EN_L6_CT	RIC8A	0.13	0.43	0.30	0.765	0.977
Vas	EN_L6_IT_1	RIC8A	0.14	0.12	1.16	0.247	0.81
Vas	IN_ADARB2	RIC8A	0.07	0.12	0.60	0.55	0.937
Vas	IN_LAMP5_RELN	RIC8A	0.05	0.11	0.46	0.648	0.955
Vas	IN_PVALB	RIC8A	-0.05	0.08	-0.61	0.54	0.903
Vas	IN_SST	RIC8A	0.04	0.11	0.38	0.701	0.982
Vas	IN_VIP	RIC8A	0.06	0.07	0.75	0.454	0.832
Vas	Micro	RIC8A	-0.12	0.10	-1.16	0.244	0.753
Vas	OPC	RIC8A	0.07	0.09	0.78	0.432	0.986
Vas	Oligo	RIC8A	0.03	0.05	0.59	0.554	0.861
Vas	Astro	RIC8B	0.02	0.05	0.32	0.749	0.95
Vas	EN_L2_3_IT	RIC8B	-0.00	0.03	-0.14	0.885	0.971
Vas	EN_L3_5_IT_1	RIC8B	-0.02	0.05	-0.42	0.676	0.942
Vas	EN_L3_5_IT_2	RIC8B	0.01	0.04	0.38	0.707	0.919
Vas	EN_L3_5_IT_3	RIC8B	-0.01	0.04	-0.15	0.883	0.96
Vas	EN_L5_6_NP	RIC8B	0.07	0.06	1.12	0.263	0.93
Vas	EN_L5_ET	RIC8B	-0.23	0.35	-0.67	0.501	0.984
Vas	EN_L6B	RIC8B	-0.04	0.07	-0.53	0.596	0.935
Vas	EN_L6_CT	RIC8B	0.03	0.06	0.51	0.613	0.957
Vas	EN_L6_IT_1	RIC8B	0.04	0.06	0.72	0.469	0.893
Vas	EN_L6_IT_2	RIC8B	0.00	0.07	0.06	0.951	0.996
Vas	Endo	RIC8B	-0.06	0.14	-0.45	0.65	0.996
Vas	IN_ADARB2	RIC8B	-0.01	0.05	-0.24	0.808	0.979
Vas	IN_LAMP5_LHX6	RIC8B	-0.04	0.06	-0.63	0.528	0.907
Vas	IN_LAMP5_RELN	RIC8B	0.09	0.05	1.75	0.0794	0.765
Vas	IN_PVALB	RIC8B	0.02	0.04	0.69	0.492	0.894
Vas	IN_PVALB_CHC	RIC8B	0.05	0.06	0.82	0.41	0.941
Vas	IN_SST	RIC8B	-0.00	0.05	-0.01	0.991	1
Vas	IN_VIP	RIC8B	0.03	0.03	1.00	0.319	0.757
Vas	Micro	RIC8B	0.08	0.06	1.38	0.168	0.684
Vas	OPC	RIC8B	0.06	0.04	1.33	0.183	0.986
Vas	Oligo	RIC8B	0.09	0.04	2.30	0.0216	0.358
Vas	PC	RIC8B	-0.61	0.52	-1.18	0.239	1
Vas	VLMC	RIC8B	0.22	0.15	1.50	0.133	0.822
Vas	Adaptive	RICTOR	0.12	0.14	0.84	0.399	0.809
Vas	Astro	RICTOR	-0.03	0.03	-0.86	0.39	0.806
Vas	EN_L2_3_IT	RICTOR	0.04	0.03	1.31	0.191	0.587
Vas	EN_L3_5_IT_1	RICTOR	0.08	0.05	1.85	0.0637	0.544
Vas	EN_L3_5_IT_2	RICTOR	0.02	0.04	0.57	0.566	0.865
Vas	EN_L3_5_IT_3	RICTOR	0.09	0.03	2.66	0.00786	0.117
Vas	EN_L5_6_NP	RICTOR	0.06	0.05	1.20	0.232	0.929
Vas	EN_L5_ET	RICTOR	0.14	0.24	0.60	0.547	0.984
Vas	EN_L6B	RICTOR	0.06	0.06	1.14	0.255	0.803
Vas	EN_L6_CT	RICTOR	0.10	0.04	2.28	0.0226	0.514
Vas	EN_L6_IT_1	RICTOR	0.09	0.05	1.75	0.0794	0.665
Vas	EN_L6_IT_2	RICTOR	0.06	0.06	1.03	0.304	0.948
Vas	Endo	RICTOR	0.04	0.08	0.50	0.619	0.996
Vas	IN_ADARB2	RICTOR	-0.02	0.05	-0.38	0.703	0.971
Vas	IN_LAMP5_LHX6	RICTOR	0.13	0.05	2.52	0.0119	0.36
Vas	IN_LAMP5_RELN	RICTOR	0.03	0.05	0.76	0.448	0.912
Vas	IN_PVALB	RICTOR	0.03	0.04	0.75	0.453	0.881
Vas	IN_PVALB_CHC	RICTOR	0.11	0.05	2.22	0.0267	0.7
Vas	IN_SST	RICTOR	0.00	0.04	0.07	0.945	0.996
Vas	IN_VIP	RICTOR	0.06	0.03	1.85	0.0642	0.503
Vas	Micro	RICTOR	0.09	0.05	1.71	0.0874	0.567
Vas	OPC	RICTOR	0.00	0.04	0.03	0.979	1
Vas	Oligo	RICTOR	0.06	0.03	1.92	0.0551	0.444
Vas	PC	RICTOR	-0.01	0.09	-0.06	0.953	1
Vas	PVM	RICTOR	-0.13	0.14	-0.92	0.358	0.904
Vas	SMC	RICTOR	-0.32	0.24	-1.32	0.187	0.723
Vas	VLMC	RICTOR	0.18	0.13	1.46	0.143	0.824
Vas	Astro	RIDA	-0.01	0.08	-0.13	0.899	0.981
Vas	EN_L2_3_IT	RIDA	-0.00	0.05	-0.00	1	1
Vas	EN_L3_5_IT_1	RIDA	0.13	0.11	1.27	0.204	0.723
Vas	EN_L3_5_IT_2	RIDA	0.05	0.08	0.62	0.534	0.85
Vas	EN_L3_5_IT_3	RIDA	0.13	0.07	1.83	0.0666	0.322
Vas	EN_L5_6_NP	RIDA	0.06	0.12	0.51	0.611	0.965
Vas	EN_L6B	RIDA	0.01	0.15	0.09	0.93	0.989
Vas	EN_L6_CT	RIDA	-0.09	0.12	-0.74	0.457	0.928
Vas	EN_L6_IT_1	RIDA	0.06	0.10	0.56	0.577	0.929
Vas	EN_L6_IT_2	RIDA	-0.03	0.16	-0.18	0.854	0.988
Vas	IN_ADARB2	RIDA	0.18	0.11	1.65	0.0998	0.751
Vas	IN_LAMP5_LHX6	RIDA	0.06	0.37	0.15	0.879	0.982
Vas	IN_LAMP5_RELN	RIDA	-0.08	0.12	-0.71	0.478	0.92
Vas	IN_PVALB	RIDA	0.04	0.08	0.55	0.58	0.913
Vas	IN_PVALB_CHC	RIDA	0.01	0.13	0.07	0.945	0.999
Vas	IN_SST	RIDA	-0.11	0.10	-1.04	0.297	0.928
Vas	IN_VIP	RIDA	-0.06	0.07	-0.80	0.422	0.816
Vas	Micro	RIDA	-0.03	0.11	-0.31	0.759	0.951
Vas	OPC	RIDA	0.08	0.08	1.03	0.305	0.986
Vas	Oligo	RIDA	0.13	0.06	2.17	0.0303	0.387
Vas	Adaptive	RIF1	-0.25	0.24	-1.04	0.299	0.775
Vas	Astro	RIF1	0.00	0.04	0.10	0.918	0.984
Vas	EN_L2_3_IT	RIF1	0.04	0.03	1.05	0.291	0.683
Vas	EN_L3_5_IT_1	RIF1	0.06	0.05	1.27	0.204	0.723
Vas	EN_L3_5_IT_2	RIF1	0.11	0.04	2.69	0.00724	0.181
Vas	EN_L3_5_IT_3	RIF1	0.14	0.04	3.43	0.000597	0.0326
Vas	EN_L5_6_NP	RIF1	0.12	0.07	1.77	0.0765	0.893
Vas	EN_L5_ET	RIF1	0.35	0.30	1.18	0.239	0.963
Vas	EN_L6B	RIF1	-0.02	0.07	-0.32	0.752	0.963
Vas	EN_L6_CT	RIF1	0.03	0.05	0.53	0.595	0.954
Vas	EN_L6_IT_1	RIF1	0.04	0.05	0.70	0.484	0.895
Vas	EN_L6_IT_2	RIF1	0.02	0.06	0.35	0.726	0.977
Vas	Endo	RIF1	0.16	0.10	1.48	0.139	0.988
Vas	IN_ADARB2	RIF1	0.08	0.05	1.55	0.122	0.775
Vas	IN_LAMP5_LHX6	RIF1	0.07	0.05	1.32	0.186	0.754
Vas	IN_LAMP5_RELN	RIF1	0.05	0.05	1.12	0.263	0.852
Vas	IN_PVALB	RIF1	0.06	0.04	1.43	0.153	0.725
Vas	IN_PVALB_CHC	RIF1	0.01	0.05	0.16	0.875	0.99
Vas	IN_SST	RIF1	0.10	0.05	1.98	0.0479	0.824
Vas	IN_VIP	RIF1	0.06	0.03	1.66	0.0966	0.565
Vas	Micro	RIF1	0.07	0.05	1.40	0.162	0.681
Vas	OPC	RIF1	0.08	0.04	1.95	0.0512	0.986
Vas	Oligo	RIF1	0.01	0.04	0.15	0.88	0.968
Vas	PC	RIF1	0.08	0.10	0.81	0.417	1
Vas	PVM	RIF1	0.12	0.13	0.92	0.357	0.904
Vas	SMC	RIF1	0.42	0.28	1.46	0.144	0.655
Vas	VLMC	RIF1	-0.04	0.14	-0.27	0.786	0.983
Vas	EN_L2_3_IT	RIIAD1	-0.06	0.06	-0.95	0.34	0.717
Vas	EN_L3_5_IT_1	RIIAD1	-0.11	0.12	-0.90	0.366	0.827
Vas	EN_L3_5_IT_2	RIIAD1	-0.07	0.11	-0.67	0.501	0.837
Vas	EN_L3_5_IT_3	RIIAD1	-0.29	0.11	-2.65	0.00798	0.117
Vas	EN_L6_IT_1	RIIAD1	-0.34	0.33	-1.04	0.299	0.837
Vas	IN_PVALB	RIIAD1	-0.06	0.11	-0.53	0.596	0.918
Vas	IN_VIP	RIIAD1	-0.05	0.12	-0.43	0.668	0.918
Vas	Astro	RILP	-0.02	0.10	-0.22	0.823	0.971
Vas	EN_L2_3_IT	RILP	-0.00	0.12	-0.01	0.989	0.996
Vas	EN_L3_5_IT_2	RILP	-0.52	0.38	-1.36	0.174	0.592
Vas	Oligo	RILP	-0.23	0.14	-1.70	0.0896	0.51
Vas	Astro	RILPL1	0.07	0.04	1.56	0.119	0.589
Vas	EN_L2_3_IT	RILPL1	0.04	0.05	0.86	0.392	0.753
Vas	EN_L3_5_IT_1	RILPL1	0.03	0.06	0.44	0.657	0.936
Vas	EN_L3_5_IT_2	RILPL1	0.06	0.05	1.16	0.245	0.663
Vas	EN_L3_5_IT_3	RILPL1	0.11	0.06	1.80	0.0714	0.333
Vas	EN_L5_6_NP	RILPL1	0.05	0.10	0.51	0.608	0.965
Vas	EN_L5_ET	RILPL1	0.00	0.52	0.01	0.995	1
Vas	EN_L6B	RILPL1	-0.02	0.10	-0.22	0.823	0.975
Vas	EN_L6_CT	RILPL1	-0.07	0.09	-0.78	0.435	0.921
Vas	EN_L6_IT_1	RILPL1	0.08	0.08	1.05	0.294	0.837
Vas	EN_L6_IT_2	RILPL1	0.10	0.09	1.10	0.273	0.944
Vas	Endo	RILPL1	0.67	0.36	1.87	0.0618	0.985
Vas	IN_ADARB2	RILPL1	0.00	0.08	0.02	0.988	0.999
Vas	IN_LAMP5_LHX6	RILPL1	0.06	0.10	0.59	0.552	0.913
Vas	IN_LAMP5_RELN	RILPL1	0.01	0.08	0.07	0.947	0.997
Vas	IN_PVALB	RILPL1	-0.04	0.05	-0.74	0.458	0.883
Vas	IN_PVALB_CHC	RILPL1	-0.01	0.10	-0.11	0.909	0.996
Vas	IN_SST	RILPL1	-0.10	0.07	-1.44	0.151	0.883
Vas	IN_VIP	RILPL1	0.04	0.05	0.78	0.436	0.823
Vas	Micro	RILPL1	-0.16	0.09	-1.79	0.0741	0.545
Vas	OPC	RILPL1	0.07	0.05	1.53	0.126	0.986
Vas	Oligo	RILPL1	-0.02	0.04	-0.60	0.551	0.86
Vas	PC	RILPL1	-0.06	0.37	-0.16	0.869	1
Vas	VLMC	RILPL1	0.15	0.15	0.98	0.328	0.888
Vas	Astro	RILPL2	0.08	0.05	1.55	0.122	0.592
Vas	EN_L2_3_IT	RILPL2	-0.02	0.07	-0.26	0.798	0.941
Vas	EN_L3_5_IT_1	RILPL2	-0.03	0.08	-0.36	0.718	0.947
Vas	EN_L3_5_IT_2	RILPL2	0.20	0.07	2.70	0.00697	0.178
Vas	EN_L3_5_IT_3	RILPL2	0.14	0.09	1.47	0.142	0.451
Vas	EN_L5_6_NP	RILPL2	0.20	0.46	0.43	0.664	0.965
Vas	EN_L6B	RILPL2	0.06	0.15	0.39	0.697	0.955
Vas	EN_L6_CT	RILPL2	0.06	0.12	0.55	0.585	0.95
Vas	EN_L6_IT_1	RILPL2	0.06	0.14	0.44	0.658	0.944
Vas	EN_L6_IT_2	RILPL2	-0.32	0.18	-1.81	0.071	0.88
Vas	Endo	RILPL2	-0.75	0.38	-1.97	0.0483	0.976
Vas	IN_ADARB2	RILPL2	0.06	0.13	0.44	0.66	0.962
Vas	IN_LAMP5_RELN	RILPL2	0.05	0.15	0.32	0.746	0.972
Vas	IN_PVALB	RILPL2	-0.00	0.10	-0.02	0.983	0.996
Vas	IN_SST	RILPL2	0.05	0.11	0.42	0.673	0.982
Vas	IN_VIP	RILPL2	0.08	0.09	0.96	0.336	0.77
Vas	Micro	RILPL2	-0.18	0.11	-1.67	0.0946	0.579
Vas	OPC	RILPL2	-0.22	0.11	-2.01	0.0446	0.986
Vas	Oligo	RILPL2	-0.08	0.07	-1.24	0.216	0.665
Vas	Astro	RIMBP2	-0.02	0.13	-0.19	0.847	0.975
Vas	EN_L2_3_IT	RIMBP2	0.05	0.05	0.98	0.326	0.707
Vas	EN_L3_5_IT_1	RIMBP2	0.06	0.05	1.04	0.299	0.787
Vas	EN_L3_5_IT_2	RIMBP2	0.00	0.05	0.05	0.959	0.991
Vas	EN_L3_5_IT_3	RIMBP2	0.07	0.05	1.50	0.133	0.434
Vas	EN_L5_6_NP	RIMBP2	-0.09	0.06	-1.54	0.124	0.915
Vas	EN_L5_ET	RIMBP2	-0.07	0.26	-0.26	0.794	0.993
Vas	EN_L6B	RIMBP2	-0.01	0.07	-0.13	0.896	0.988
Vas	EN_L6_CT	RIMBP2	-0.06	0.07	-0.89	0.372	0.903
Vas	EN_L6_IT_1	RIMBP2	0.14	0.08	1.90	0.0573	0.627
Vas	EN_L6_IT_2	RIMBP2	-0.15	0.11	-1.42	0.156	0.928
Vas	IN_ADARB2	RIMBP2	0.00	0.05	0.06	0.95	0.996
Vas	IN_LAMP5_LHX6	RIMBP2	-0.06	0.06	-1.07	0.286	0.815
Vas	IN_LAMP5_RELN	RIMBP2	0.04	0.06	0.68	0.496	0.922
Vas	IN_PVALB	RIMBP2	-0.06	0.06	-1.02	0.306	0.827
Vas	IN_PVALB_CHC	RIMBP2	-0.08	0.07	-1.23	0.217	0.882
Vas	IN_SST	RIMBP2	-0.03	0.06	-0.46	0.642	0.977
Vas	IN_VIP	RIMBP2	-0.03	0.05	-0.58	0.559	0.878
Vas	Micro	RIMBP2	0.04	0.14	0.28	0.781	0.957
Vas	OPC	RIMBP2	-0.01	0.10	-0.09	0.932	0.999
Vas	Oligo	RIMBP2	0.18	0.09	2.01	0.0448	0.424
Vas	Astro	RIMKLA	-0.05	0.08	-0.67	0.504	0.863
Vas	EN_L2_3_IT	RIMKLA	-0.07	0.04	-1.62	0.105	0.476
Vas	EN_L3_5_IT_1	RIMKLA	-0.06	0.08	-0.75	0.454	0.872
Vas	EN_L3_5_IT_2	RIMKLA	-0.06	0.05	-1.07	0.286	0.703
Vas	EN_L3_5_IT_3	RIMKLA	0.02	0.05	0.41	0.679	0.881
Vas	EN_L5_6_NP	RIMKLA	-0.06	0.10	-0.63	0.525	0.956
Vas	EN_L5_ET	RIMKLA	-0.08	0.33	-0.23	0.816	0.994
Vas	EN_L6B	RIMKLA	-0.25	0.13	-1.97	0.0485	0.591
Vas	EN_L6_CT	RIMKLA	-0.04	0.07	-0.59	0.555	0.942
Vas	EN_L6_IT_1	RIMKLA	-0.04	0.08	-0.55	0.585	0.93
Vas	EN_L6_IT_2	RIMKLA	0.03	0.09	0.31	0.754	0.979
Vas	IN_ADARB2	RIMKLA	-0.00	0.08	-0.05	0.962	0.996
Vas	IN_LAMP5_LHX6	RIMKLA	-0.05	0.08	-0.58	0.563	0.916
Vas	IN_LAMP5_RELN	RIMKLA	-0.04	0.08	-0.45	0.654	0.957
Vas	IN_PVALB	RIMKLA	-0.03	0.05	-0.61	0.544	0.903
Vas	IN_PVALB_CHC	RIMKLA	0.06	0.08	0.81	0.416	0.942
Vas	IN_SST	RIMKLA	0.00	0.07	0.06	0.949	0.996
Vas	IN_VIP	RIMKLA	0.01	0.05	0.28	0.781	0.95
Vas	OPC	RIMKLA	-0.14	0.09	-1.61	0.108	0.986
Vas	Oligo	RIMKLA	0.10	0.08	1.19	0.233	0.679
Vas	Astro	RIMKLB	0.02	0.04	0.49	0.625	0.912
Vas	EN_L2_3_IT	RIMKLB	-0.02	0.04	-0.37	0.714	0.911
Vas	EN_L3_5_IT_1	RIMKLB	-0.03	0.08	-0.41	0.683	0.945
Vas	EN_L3_5_IT_2	RIMKLB	0.01	0.06	0.18	0.856	0.966
Vas	EN_L3_5_IT_3	RIMKLB	0.00	0.05	0.06	0.949	0.983
Vas	EN_L5_6_NP	RIMKLB	0.00	0.06	0.02	0.986	0.998
Vas	EN_L5_ET	RIMKLB	-0.03	0.36	-0.08	0.938	0.999
Vas	EN_L6B	RIMKLB	0.07	0.09	0.73	0.463	0.892
Vas	EN_L6_CT	RIMKLB	0.04	0.07	0.62	0.535	0.937
Vas	EN_L6_IT_1	RIMKLB	0.03	0.07	0.47	0.639	0.94
Vas	EN_L6_IT_2	RIMKLB	0.08	0.11	0.74	0.462	0.965
Vas	Endo	RIMKLB	-0.17	0.19	-0.89	0.375	0.996
Vas	IN_ADARB2	RIMKLB	-0.03	0.06	-0.41	0.682	0.969
Vas	IN_LAMP5_LHX6	RIMKLB	-0.01	0.06	-0.15	0.88	0.982
Vas	IN_LAMP5_RELN	RIMKLB	0.01	0.05	0.18	0.86	0.99
Vas	IN_PVALB	RIMKLB	0.08	0.04	1.87	0.0622	0.628
Vas	IN_PVALB_CHC	RIMKLB	0.12	0.06	2.04	0.0414	0.732
Vas	IN_SST	RIMKLB	0.06	0.05	1.18	0.239	0.916
Vas	IN_VIP	RIMKLB	0.02	0.03	0.62	0.532	0.869
Vas	Micro	RIMKLB	-0.02	0.07	-0.33	0.74	0.947
Vas	OPC	RIMKLB	0.03	0.04	0.72	0.472	0.988
Vas	Oligo	RIMKLB	-0.01	0.07	-0.16	0.87	0.964
Vas	PC	RIMKLB	0.01	0.10	0.12	0.902	1
Vas	PVM	RIMKLB	-0.08	0.19	-0.43	0.668	0.958
Vas	SMC	RIMKLB	-0.08	0.24	-0.32	0.751	0.962
Vas	VLMC	RIMKLB	0.04	0.15	0.25	0.801	0.985
Vas	Adaptive	RIMS1	-0.22	0.44	-0.50	0.614	0.92
Vas	Astro	RIMS1	0.18	0.16	1.12	0.264	0.735
Vas	EN_L2_3_IT	RIMS1	0.03	0.05	0.60	0.549	0.838
Vas	EN_L3_5_IT_1	RIMS1	0.01	0.05	0.23	0.815	0.966
Vas	EN_L3_5_IT_2	RIMS1	0.01	0.05	0.18	0.857	0.966
Vas	EN_L3_5_IT_3	RIMS1	0.03	0.04	0.78	0.433	0.736
Vas	EN_L5_6_NP	RIMS1	0.06	0.07	0.92	0.357	0.948
Vas	EN_L5_ET	RIMS1	-0.06	0.31	-0.18	0.857	0.998
Vas	EN_L6B	RIMS1	0.05	0.06	0.84	0.403	0.87
Vas	EN_L6_CT	RIMS1	0.06	0.05	1.16	0.246	0.847
Vas	EN_L6_IT_1	RIMS1	0.06	0.07	0.82	0.413	0.878
Vas	EN_L6_IT_2	RIMS1	-0.00	0.07	-0.04	0.966	0.997
Vas	Endo	RIMS1	0.28	0.25	1.15	0.252	0.995
Vas	IN_ADARB2	RIMS1	0.02	0.05	0.33	0.738	0.975
Vas	IN_LAMP5_LHX6	RIMS1	-0.00	0.05	-0.05	0.964	0.992
Vas	IN_LAMP5_RELN	RIMS1	-0.01	0.04	-0.13	0.897	0.995
Vas	IN_PVALB	RIMS1	0.11	0.06	1.85	0.0641	0.634
Vas	IN_PVALB_CHC	RIMS1	0.16	0.06	2.55	0.0107	0.582
Vas	IN_SST	RIMS1	-0.00	0.06	-0.03	0.975	0.999
Vas	IN_VIP	RIMS1	0.07	0.05	1.42	0.157	0.634
Vas	Micro	RIMS1	0.38	0.23	1.65	0.0992	0.59
Vas	OPC	RIMS1	0.05	0.09	0.53	0.597	0.993
Vas	Oligo	RIMS1	0.31	0.19	1.63	0.103	0.532
Vas	PC	RIMS1	0.26	0.23	1.13	0.258	1
Vas	PVM	RIMS1	0.66	0.34	1.93	0.0537	0.806
Vas	SMC	RIMS1	0.19	0.42	0.46	0.647	0.938
Vas	VLMC	RIMS1	0.52	0.33	1.57	0.116	0.81
Vas	Astro	RIMS2	-0.05	0.10	-0.48	0.634	0.915
Vas	EN_L2_3_IT	RIMS2	0.01	0.03	0.49	0.625	0.874
Vas	EN_L3_5_IT_1	RIMS2	0.07	0.04	1.69	0.0907	0.583
Vas	EN_L3_5_IT_2	RIMS2	0.02	0.03	0.68	0.498	0.836
Vas	EN_L3_5_IT_3	RIMS2	0.06	0.03	1.98	0.0475	0.274
Vas	EN_L5_6_NP	RIMS2	0.10	0.04	2.37	0.0177	0.745
Vas	EN_L5_ET	RIMS2	0.06	0.19	0.33	0.739	0.993
Vas	EN_L6B	RIMS2	0.08	0.05	1.57	0.117	0.712
Vas	EN_L6_CT	RIMS2	0.04	0.04	0.90	0.367	0.903
Vas	EN_L6_IT_1	RIMS2	0.05	0.05	0.99	0.32	0.844
Vas	EN_L6_IT_2	RIMS2	0.09	0.05	1.60	0.11	0.91
Vas	Endo	RIMS2	0.15	0.19	0.81	0.418	0.996
Vas	IN_ADARB2	RIMS2	0.05	0.03	1.53	0.125	0.778
Vas	IN_LAMP5_LHX6	RIMS2	0.13	0.04	3.00	0.00274	0.217
Vas	IN_LAMP5_RELN	RIMS2	0.07	0.04	1.74	0.0827	0.765
Vas	IN_PVALB	RIMS2	0.09	0.03	2.68	0.00739	0.414
Vas	IN_PVALB_CHC	RIMS2	0.03	0.04	0.73	0.466	0.949
Vas	IN_SST	RIMS2	0.03	0.04	0.83	0.404	0.945
Vas	IN_VIP	RIMS2	0.08	0.03	2.98	0.00284	0.256
Vas	Micro	RIMS2	0.16	0.13	1.24	0.214	0.726
Vas	OPC	RIMS2	0.03	0.04	0.63	0.531	0.988
Vas	Oligo	RIMS2	0.14	0.10	1.41	0.158	0.602
Vas	PC	RIMS2	-0.13	0.16	-0.79	0.43	1
Vas	PVM	RIMS2	0.71	0.54	1.32	0.185	0.858
Vas	SMC	RIMS2	-1.18	0.79	-1.49	0.135	0.646
Vas	VLMC	RIMS2	-0.05	0.22	-0.24	0.811	0.986
Vas	Astro	RIMS3	0.02	0.10	0.22	0.829	0.972
Vas	EN_L2_3_IT	RIMS3	0.02	0.03	0.60	0.546	0.836
Vas	EN_L3_5_IT_1	RIMS3	0.03	0.06	0.45	0.653	0.935
Vas	EN_L3_5_IT_2	RIMS3	0.14	0.05	2.84	0.00448	0.149
Vas	EN_L3_5_IT_3	RIMS3	0.09	0.05	1.86	0.0622	0.311
Vas	EN_L5_6_NP	RIMS3	0.07	0.10	0.73	0.468	0.951
Vas	EN_L5_ET	RIMS3	0.83	0.61	1.37	0.171	0.961
Vas	EN_L6B	RIMS3	0.11	0.10	1.02	0.31	0.832
Vas	EN_L6_CT	RIMS3	0.09	0.10	0.92	0.359	0.9
Vas	EN_L6_IT_1	RIMS3	-0.02	0.08	-0.20	0.841	0.98
Vas	EN_L6_IT_2	RIMS3	0.07	0.07	0.99	0.323	0.95
Vas	IN_ADARB2	RIMS3	0.08	0.07	1.08	0.282	0.856
Vas	IN_LAMP5_LHX6	RIMS3	0.01	0.08	0.08	0.932	0.988
Vas	IN_LAMP5_RELN	RIMS3	0.06	0.07	0.92	0.359	0.888
Vas	IN_PVALB	RIMS3	0.02	0.06	0.34	0.73	0.957
Vas	IN_PVALB_CHC	RIMS3	0.11	0.11	1.03	0.302	0.913
Vas	IN_SST	RIMS3	-0.00	0.06	-0.03	0.98	0.999
Vas	IN_VIP	RIMS3	0.07	0.04	1.67	0.0959	0.563
Vas	Micro	RIMS3	-0.03	0.12	-0.26	0.791	0.958
Vas	OPC	RIMS3	0.12	0.11	1.08	0.279	0.986
Vas	Oligo	RIMS3	0.11	0.09	1.17	0.241	0.685
Vas	EN_L2_3_IT	RIMS4	0.02	0.05	0.49	0.625	0.874
Vas	EN_L3_5_IT_1	RIMS4	0.07	0.08	0.84	0.401	0.849
Vas	EN_L3_5_IT_2	RIMS4	0.07	0.06	1.15	0.252	0.671
Vas	EN_L3_5_IT_3	RIMS4	0.16	0.06	2.61	0.00899	0.126
Vas	EN_L5_6_NP	RIMS4	0.08	0.11	0.73	0.466	0.951
Vas	EN_L6B	RIMS4	0.04	0.11	0.34	0.733	0.96
Vas	EN_L6_CT	RIMS4	-0.04	0.09	-0.41	0.678	0.967
Vas	EN_L6_IT_1	RIMS4	-0.16	0.10	-1.61	0.107	0.711
Vas	EN_L6_IT_2	RIMS4	-0.05	0.13	-0.38	0.705	0.976
Vas	IN_ADARB2	RIMS4	-0.12	0.08	-1.46	0.143	0.793
Vas	IN_LAMP5_LHX6	RIMS4	0.01	0.11	0.10	0.919	0.987
Vas	IN_LAMP5_RELN	RIMS4	0.08	0.09	0.90	0.366	0.888
Vas	IN_PVALB	RIMS4	0.09	0.05	1.67	0.0941	0.67
Vas	IN_PVALB_CHC	RIMS4	-0.09	0.09	-0.97	0.33	0.921
Vas	IN_SST	RIMS4	0.05	0.08	0.71	0.477	0.962
Vas	IN_VIP	RIMS4	0.02	0.05	0.50	0.617	0.901
Vas	OPC	RIMS4	0.10	0.13	0.82	0.411	0.986
Vas	Oligo	RIMS4	0.19	0.12	1.65	0.0994	0.525
Vas	Astro	RIN1	-0.18	0.14	-1.32	0.188	0.672
Vas	EN_L2_3_IT	RIN1	-0.01	0.07	-0.17	0.866	0.965
Vas	EN_L3_5_IT_1	RIN1	0.22	0.48	0.45	0.65	0.935
Vas	EN_L3_5_IT_2	RIN1	0.15	0.11	1.30	0.194	0.612
Vas	EN_L3_5_IT_3	RIN1	0.24	0.14	1.77	0.077	0.343
Vas	EN_L6_IT_1	RIN1	0.16	0.14	1.19	0.234	0.803
Vas	IN_VIP	RIN1	-0.19	0.14	-1.34	0.179	0.657
Vas	Oligo	RIN1	0.15	0.12	1.26	0.209	0.658
Vas	Astro	RIN2	-0.01	0.06	-0.20	0.841	0.973
Vas	EN_L2_3_IT	RIN2	-0.07	0.08	-0.89	0.371	0.738
Vas	EN_L3_5_IT_1	RIN2	-0.27	0.14	-1.92	0.0542	0.526
Vas	EN_L3_5_IT_2	RIN2	0.07	0.11	0.69	0.491	0.832
Vas	EN_L3_5_IT_3	RIN2	-0.31	0.12	-2.53	0.0115	0.141
Vas	EN_L5_6_NP	RIN2	-0.12	0.09	-1.41	0.159	0.915
Vas	EN_L6B	RIN2	0.50	0.19	2.59	0.0097	0.4
Vas	EN_L6_CT	RIN2	-0.11	0.13	-0.85	0.394	0.912
Vas	EN_L6_IT_1	RIN2	0.02	0.39	0.05	0.96	0.992
Vas	EN_L6_IT_2	RIN2	-0.08	0.15	-0.53	0.598	0.972
Vas	Endo	RIN2	0.09	0.08	1.13	0.258	0.995
Vas	IN_ADARB2	RIN2	-0.10	0.09	-1.17	0.242	0.837
Vas	IN_LAMP5_LHX6	RIN2	-0.02	0.07	-0.34	0.732	0.957
Vas	IN_LAMP5_RELN	RIN2	-0.04	0.05	-0.70	0.485	0.921
Vas	IN_PVALB	RIN2	-0.16	0.10	-1.64	0.101	0.675
Vas	IN_PVALB_CHC	RIN2	0.00	0.12	0.03	0.974	0.999
Vas	IN_SST	RIN2	-0.02	0.08	-0.24	0.808	0.99
Vas	IN_VIP	RIN2	-0.06	0.05	-1.24	0.213	0.687
Vas	Micro	RIN2	-0.01	0.09	-0.13	0.895	0.984
Vas	OPC	RIN2	-0.01	0.05	-0.21	0.834	0.999
Vas	Oligo	RIN2	-0.06	0.07	-0.91	0.362	0.767
Vas	PC	RIN2	0.32	0.16	2.01	0.0449	1
Vas	PVM	RIN2	0.06	0.15	0.41	0.683	0.965
Vas	SMC	RIN2	0.20	0.35	0.58	0.563	0.913
Vas	VLMC	RIN2	0.03	0.10	0.29	0.77	0.981
Vas	Adaptive	RIN3	-0.26	0.25	-1.07	0.286	0.774
Vas	Astro	RIN3	0.01	0.07	0.18	0.861	0.977
Vas	EN_L2_3_IT	RIN3	-0.21	0.09	-2.49	0.0129	0.223
Vas	EN_L3_5_IT_1	RIN3	-0.27	0.13	-2.08	0.0379	0.463
Vas	EN_L3_5_IT_2	RIN3	-0.22	0.14	-1.54	0.125	0.536
Vas	EN_L3_5_IT_3	RIN3	-0.25	0.12	-2.16	0.0311	0.226
Vas	EN_L5_6_NP	RIN3	-0.18	0.18	-1.02	0.31	0.938
Vas	EN_L6B	RIN3	-0.26	0.17	-1.52	0.129	0.724
Vas	EN_L6_CT	RIN3	0.23	0.20	1.11	0.269	0.861
Vas	EN_L6_IT_1	RIN3	-0.21	0.15	-1.42	0.156	0.758
Vas	EN_L6_IT_2	RIN3	-0.04	0.13	-0.32	0.751	0.979
Vas	Endo	RIN3	-0.52	0.46	-1.13	0.257	0.995
Vas	IN_ADARB2	RIN3	0.00	0.12	0.00	0.998	0.999
Vas	IN_LAMP5_LHX6	RIN3	-0.22	0.16	-1.39	0.164	0.741
Vas	IN_LAMP5_RELN	RIN3	-0.33	0.13	-2.47	0.0134	0.693
Vas	IN_PVALB	RIN3	-0.30	0.12	-2.54	0.011	0.441
Vas	IN_SST	RIN3	-0.23	0.11	-2.00	0.045	0.824
Vas	IN_VIP	RIN3	-0.05	0.10	-0.53	0.593	0.891
Vas	Micro	RIN3	0.08	0.07	1.26	0.207	0.721
Vas	OPC	RIN3	0.02	0.07	0.29	0.769	0.999
Vas	Oligo	RIN3	0.01	0.09	0.10	0.916	0.98
Vas	PVM	RIN3	0.10	0.12	0.81	0.416	0.924
Vas	Astro	RING1	0.01	0.05	0.10	0.918	0.984
Vas	EN_L2_3_IT	RING1	-0.08	0.04	-1.88	0.0595	0.395
Vas	EN_L3_5_IT_1	RING1	-0.06	0.07	-0.77	0.444	0.869
Vas	EN_L3_5_IT_2	RING1	-0.09	0.05	-1.78	0.0755	0.454
Vas	EN_L3_5_IT_3	RING1	-0.03	0.06	-0.49	0.627	0.853
Vas	EN_L5_6_NP	RING1	-0.03	0.10	-0.29	0.771	0.979
Vas	EN_L6B	RING1	-0.01	0.10	-0.11	0.915	0.989
Vas	EN_L6_CT	RING1	-0.19	0.08	-2.34	0.0192	0.498
Vas	EN_L6_IT_1	RING1	-0.01	0.09	-0.11	0.915	0.988
Vas	EN_L6_IT_2	RING1	-0.00	0.10	-0.01	0.992	0.997
Vas	IN_ADARB2	RING1	0.09	0.07	1.18	0.237	0.835
Vas	IN_LAMP5_LHX6	RING1	-0.05	0.10	-0.51	0.611	0.93
Vas	IN_LAMP5_RELN	RING1	-0.04	0.08	-0.47	0.637	0.955
Vas	IN_PVALB	RING1	-0.01	0.06	-0.24	0.812	0.972
Vas	IN_PVALB_CHC	RING1	-0.12	0.11	-1.06	0.29	0.909
Vas	IN_SST	RING1	-0.07	0.07	-1.02	0.308	0.931
Vas	IN_VIP	RING1	-0.09	0.06	-1.60	0.11	0.585
Vas	Micro	RING1	0.10	0.08	1.24	0.214	0.726
Vas	OPC	RING1	0.01	0.06	0.18	0.856	0.999
Vas	Oligo	RING1	0.02	0.05	0.45	0.653	0.902
Vas	EN_L2_3_IT	RINL	0.18	0.11	1.71	0.0875	0.45
Vas	EN_L3_5_IT_2	RINL	0.04	0.36	0.13	0.9	0.978
Vas	Oligo	RINL	-0.08	0.10	-0.82	0.413	0.798
Vas	Astro	RINT1	-0.04	0.06	-0.68	0.499	0.861
Vas	EN_L2_3_IT	RINT1	-0.08	0.04	-1.95	0.0506	0.374
Vas	EN_L3_5_IT_1	RINT1	-0.01	0.07	-0.17	0.866	0.976
Vas	EN_L3_5_IT_2	RINT1	-0.12	0.05	-2.25	0.0247	0.303
Vas	EN_L3_5_IT_3	RINT1	-0.09	0.05	-1.63	0.103	0.387
Vas	EN_L5_6_NP	RINT1	-0.05	0.09	-0.59	0.557	0.957
Vas	EN_L5_ET	RINT1	-0.19	0.41	-0.46	0.643	0.993
Vas	EN_L6B	RINT1	0.04	0.10	0.41	0.68	0.952
Vas	EN_L6_CT	RINT1	-0.02	0.08	-0.27	0.788	0.979
Vas	EN_L6_IT_1	RINT1	-0.08	0.09	-0.95	0.341	0.848
Vas	EN_L6_IT_2	RINT1	-0.11	0.10	-1.14	0.253	0.936
Vas	Endo	RINT1	-0.37	0.46	-0.80	0.421	0.996
Vas	IN_ADARB2	RINT1	-0.07	0.07	-0.93	0.351	0.886
Vas	IN_LAMP5_LHX6	RINT1	-0.09	0.09	-1.07	0.287	0.815
Vas	IN_LAMP5_RELN	RINT1	-0.14	0.08	-1.81	0.0697	0.762
Vas	IN_PVALB	RINT1	-0.08	0.05	-1.61	0.108	0.68
Vas	IN_PVALB_CHC	RINT1	-0.22	0.10	-2.34	0.0193	0.669
Vas	IN_SST	RINT1	-0.08	0.07	-1.26	0.208	0.906
Vas	IN_VIP	RINT1	-0.12	0.06	-1.89	0.0587	0.496
Vas	Micro	RINT1	-0.15	0.09	-1.70	0.0889	0.567
Vas	OPC	RINT1	-0.02	0.07	-0.27	0.786	0.999
Vas	Oligo	RINT1	-0.02	0.04	-0.43	0.669	0.908
Vas	Astro	RIOK1	0.03	0.07	0.43	0.666	0.927
Vas	EN_L2_3_IT	RIOK1	-0.05	0.05	-0.98	0.328	0.708
Vas	EN_L3_5_IT_1	RIOK1	-0.09	0.10	-0.84	0.399	0.848
Vas	EN_L3_5_IT_2	RIOK1	-0.17	0.08	-2.09	0.0367	0.351
Vas	EN_L3_5_IT_3	RIOK1	-0.12	0.07	-1.65	0.0989	0.38
Vas	EN_L5_6_NP	RIOK1	-0.20	0.14	-1.43	0.154	0.915
Vas	EN_L6B	RIOK1	-0.25	0.13	-1.93	0.0534	0.593
Vas	EN_L6_CT	RIOK1	-0.28	0.12	-2.32	0.0201	0.498
Vas	EN_L6_IT_1	RIOK1	-0.25	0.11	-2.30	0.0213	0.507
Vas	EN_L6_IT_2	RIOK1	-0.17	0.15	-1.12	0.265	0.941
Vas	IN_ADARB2	RIOK1	-0.07	0.09	-0.81	0.42	0.909
Vas	IN_LAMP5_LHX6	RIOK1	0.06	0.12	0.50	0.615	0.93
Vas	IN_LAMP5_RELN	RIOK1	0.02	0.10	0.15	0.879	0.992
Vas	IN_PVALB	RIOK1	-0.05	0.07	-0.66	0.508	0.898
Vas	IN_PVALB_CHC	RIOK1	-0.06	0.36	-0.17	0.867	0.989
Vas	IN_SST	RIOK1	-0.01	0.09	-0.07	0.941	0.996
Vas	IN_VIP	RIOK1	-0.03	0.06	-0.46	0.646	0.909
Vas	Micro	RIOK1	0.05	0.08	0.56	0.577	0.905
Vas	OPC	RIOK1	0.01	0.07	0.08	0.937	0.999
Vas	Oligo	RIOK1	-0.00	0.04	-0.11	0.912	0.979
Vas	Astro	RIOK2	-0.01	0.06	-0.22	0.826	0.972
Vas	EN_L2_3_IT	RIOK2	0.08	0.05	1.68	0.0924	0.457
Vas	EN_L3_5_IT_1	RIOK2	0.07	0.09	0.73	0.466	0.877
Vas	EN_L3_5_IT_2	RIOK2	0.10	0.06	1.60	0.11	0.51
Vas	EN_L3_5_IT_3	RIOK2	0.00	0.08	0.01	0.993	0.997
Vas	EN_L5_6_NP	RIOK2	0.06	0.13	0.45	0.654	0.965
Vas	EN_L6B	RIOK2	-0.06	0.14	-0.42	0.672	0.95
Vas	EN_L6_CT	RIOK2	0.00	0.11	0.02	0.985	0.999
Vas	EN_L6_IT_1	RIOK2	-0.12	0.11	-1.12	0.264	0.821
Vas	EN_L6_IT_2	RIOK2	0.26	0.13	1.92	0.0553	0.88
Vas	IN_ADARB2	RIOK2	0.05	0.09	0.50	0.616	0.953
Vas	IN_LAMP5_LHX6	RIOK2	0.02	0.13	0.16	0.869	0.982
Vas	IN_LAMP5_RELN	RIOK2	-0.19	0.10	-1.83	0.0679	0.762
Vas	IN_PVALB	RIOK2	-0.02	0.06	-0.29	0.772	0.965
Vas	IN_SST	RIOK2	0.05	0.09	0.64	0.525	0.967
Vas	IN_VIP	RIOK2	0.01	0.06	0.21	0.831	0.961
Vas	Micro	RIOK2	0.05	0.08	0.55	0.585	0.909
Vas	OPC	RIOK2	0.06	0.07	0.92	0.357	0.986
Vas	Oligo	RIOK2	-0.08	0.05	-1.73	0.0828	0.5
Vas	Astro	RIOK3	-0.05	0.04	-1.29	0.196	0.677
Vas	EN_L2_3_IT	RIOK3	-0.02	0.03	-0.55	0.579	0.852
Vas	EN_L3_5_IT_1	RIOK3	0.09	0.06	1.60	0.109	0.613
Vas	EN_L3_5_IT_2	RIOK3	0.06	0.04	1.29	0.198	0.619
Vas	EN_L3_5_IT_3	RIOK3	0.05	0.04	1.22	0.224	0.554
Vas	EN_L5_6_NP	RIOK3	-0.09	0.07	-1.19	0.233	0.929
Vas	EN_L5_ET	RIOK3	0.43	0.34	1.28	0.202	0.963
Vas	EN_L6B	RIOK3	0.03	0.07	0.35	0.725	0.959
Vas	EN_L6_CT	RIOK3	-0.04	0.06	-0.58	0.559	0.944
Vas	EN_L6_IT_1	RIOK3	0.03	0.07	0.44	0.659	0.944
Vas	EN_L6_IT_2	RIOK3	-0.11	0.09	-1.24	0.215	0.929
Vas	Endo	RIOK3	-0.12	0.12	-1.03	0.303	0.995
Vas	IN_ADARB2	RIOK3	-0.02	0.06	-0.35	0.726	0.972
Vas	IN_LAMP5_LHX6	RIOK3	-0.03	0.07	-0.34	0.73	0.957
Vas	IN_LAMP5_RELN	RIOK3	-0.07	0.06	-1.10	0.272	0.856
Vas	IN_PVALB	RIOK3	-0.04	0.04	-0.93	0.35	0.85
Vas	IN_PVALB_CHC	RIOK3	-0.02	0.08	-0.23	0.815	0.987
Vas	IN_SST	RIOK3	0.02	0.05	0.41	0.68	0.982
Vas	IN_VIP	RIOK3	-0.03	0.04	-0.82	0.414	0.815
Vas	Micro	RIOK3	0.02	0.06	0.28	0.776	0.956
Vas	OPC	RIOK3	0.01	0.05	0.21	0.831	0.999
Vas	Oligo	RIOK3	-0.03	0.03	-1.19	0.235	0.682
Vas	PC	RIOK3	-0.26	0.13	-2.02	0.0437	1
Vas	PVM	RIOK3	-0.06	0.52	-0.12	0.902	0.986
Vas	VLMC	RIOK3	0.15	0.16	0.94	0.345	0.89
Vas	Astro	RIOX1	0.18	0.38	0.47	0.64	0.918
Vas	EN_L2_3_IT	RIOX1	0.07	0.09	0.86	0.39	0.753
Vas	EN_L3_5_IT_2	RIOX1	0.08	0.12	0.68	0.496	0.835
Vas	EN_L3_5_IT_3	RIOX1	-0.22	0.24	-0.89	0.374	0.693
Vas	IN_VIP	RIOX1	-0.01	0.12	-0.06	0.948	0.99
Vas	Oligo	RIOX1	-0.17	0.10	-1.75	0.0802	0.498
Vas	Astro	RIOX2	0.07	0.06	1.31	0.189	0.673
Vas	EN_L2_3_IT	RIOX2	0.08	0.05	1.68	0.0923	0.457
Vas	EN_L3_5_IT_1	RIOX2	0.01	0.10	0.09	0.932	0.99
Vas	EN_L3_5_IT_2	RIOX2	-0.03	0.10	-0.29	0.772	0.939
Vas	EN_L3_5_IT_3	RIOX2	0.13	0.07	1.69	0.0912	0.368
Vas	EN_L5_6_NP	RIOX2	-0.04	0.10	-0.42	0.672	0.967
Vas	EN_L5_ET	RIOX2	-0.15	0.49	-0.29	0.769	0.993
Vas	EN_L6B	RIOX2	-0.04	0.12	-0.32	0.747	0.962
Vas	EN_L6_CT	RIOX2	0.01	0.09	0.16	0.873	0.985
Vas	EN_L6_IT_1	RIOX2	0.03	0.11	0.25	0.806	0.974
Vas	EN_L6_IT_2	RIOX2	0.14	0.14	1.02	0.307	0.948
Vas	IN_ADARB2	RIOX2	0.02	0.10	0.22	0.828	0.983
Vas	IN_LAMP5_LHX6	RIOX2	-0.04	0.14	-0.26	0.793	0.966
Vas	IN_LAMP5_RELN	RIOX2	-0.10	0.13	-0.76	0.446	0.912
Vas	IN_PVALB	RIOX2	-0.00	0.09	-0.02	0.984	0.996
Vas	IN_SST	RIOX2	0.11	0.08	1.33	0.184	0.899
Vas	IN_VIP	RIOX2	0.11	0.07	1.59	0.112	0.587
Vas	Micro	RIOX2	0.12	0.10	1.21	0.228	0.743
Vas	OPC	RIOX2	0.12	0.06	1.89	0.0589	0.986
Vas	Oligo	RIOX2	-0.05	0.04	-1.12	0.261	0.699
Vas	Astro	RIPK1	-0.10	0.07	-1.38	0.168	0.647
Vas	EN_L2_3_IT	RIPK1	-0.11	0.05	-2.02	0.0433	0.352
Vas	EN_L3_5_IT_1	RIPK1	-0.09	0.08	-1.13	0.259	0.763
Vas	EN_L3_5_IT_2	RIPK1	-0.12	0.06	-1.88	0.0605	0.42
Vas	EN_L3_5_IT_3	RIPK1	-0.16	0.07	-2.47	0.0134	0.153
Vas	EN_L5_6_NP	RIPK1	-0.23	0.10	-2.31	0.0209	0.745
Vas	EN_L5_ET	RIPK1	-0.34	0.35	-0.99	0.324	0.965
Vas	EN_L6B	RIPK1	-0.33	0.13	-2.54	0.011	0.405
Vas	EN_L6_CT	RIPK1	-0.27	0.10	-2.66	0.00777	0.365
Vas	EN_L6_IT_1	RIPK1	-0.13	0.09	-1.46	0.143	0.742
Vas	EN_L6_IT_2	RIPK1	0.04	0.10	0.40	0.69	0.975
Vas	Endo	RIPK1	-0.21	0.13	-1.62	0.106	0.988
Vas	IN_ADARB2	RIPK1	-0.11	0.08	-1.43	0.153	0.797
Vas	IN_LAMP5_LHX6	RIPK1	-0.06	0.09	-0.74	0.462	0.889
Vas	IN_LAMP5_RELN	RIPK1	-0.05	0.08	-0.60	0.547	0.937
Vas	IN_PVALB	RIPK1	-0.10	0.06	-1.77	0.0769	0.637
Vas	IN_PVALB_CHC	RIPK1	-0.15	0.09	-1.77	0.077	0.787
Vas	IN_SST	RIPK1	-0.14	0.07	-1.96	0.0506	0.824
Vas	IN_VIP	RIPK1	-0.09	0.06	-1.58	0.115	0.588
Vas	Micro	RIPK1	-0.05	0.07	-0.78	0.437	0.855
Vas	OPC	RIPK1	-0.05	0.08	-0.69	0.49	0.988
Vas	Oligo	RIPK1	0.09	0.07	1.22	0.224	0.67
Vas	PC	RIPK1	-0.13	0.12	-1.07	0.284	1
Vas	PVM	RIPK1	0.37	0.51	0.73	0.468	0.939
Vas	VLMC	RIPK1	-0.16	0.15	-1.04	0.3	0.868
Vas	Astro	RIPK2	0.06	0.10	0.67	0.502	0.862
Vas	EN_L2_3_IT	RIPK2	0.00	0.05	0.08	0.936	0.982
Vas	EN_L3_5_IT_1	RIPK2	-0.00	0.11	-0.03	0.98	0.996
Vas	EN_L3_5_IT_2	RIPK2	-0.14	0.09	-1.67	0.0959	0.492
Vas	EN_L3_5_IT_3	RIPK2	-0.04	0.08	-0.56	0.578	0.827
Vas	EN_L5_6_NP	RIPK2	0.13	0.12	1.06	0.289	0.93
Vas	EN_L6B	RIPK2	-0.01	0.14	-0.08	0.937	0.989
Vas	EN_L6_CT	RIPK2	0.10	0.11	0.88	0.378	0.907
Vas	EN_L6_IT_1	RIPK2	-0.13	0.10	-1.26	0.208	0.79
Vas	EN_L6_IT_2	RIPK2	-0.28	0.15	-1.84	0.0663	0.88
Vas	Endo	RIPK2	0.42	0.36	1.17	0.24	0.995
Vas	IN_ADARB2	RIPK2	-0.22	0.12	-1.82	0.0687	0.71
Vas	IN_LAMP5_LHX6	RIPK2	-0.08	0.14	-0.56	0.573	0.92
Vas	IN_PVALB	RIPK2	0.05	0.07	0.75	0.452	0.881
Vas	IN_PVALB_CHC	RIPK2	-0.36	0.31	-1.17	0.243	0.895
Vas	IN_SST	RIPK2	0.11	0.08	1.39	0.164	0.889
Vas	IN_VIP	RIPK2	0.01	0.09	0.14	0.892	0.978
Vas	Micro	RIPK2	-0.03	0.12	-0.27	0.788	0.957
Vas	OPC	RIPK2	0.06	0.06	0.93	0.353	0.986
Vas	Oligo	RIPK2	-0.00	0.05	-0.04	0.971	0.994
Vas	PVM	RIPK2	-0.08	0.55	-0.14	0.891	0.986
Vas	Astro	RIPOR1	0.05	0.05	0.99	0.324	0.774
Vas	EN_L2_3_IT	RIPOR1	0.02	0.04	0.50	0.617	0.871
Vas	EN_L3_5_IT_1	RIPOR1	-0.00	0.06	-0.08	0.936	0.991
Vas	EN_L3_5_IT_2	RIPOR1	-0.00	0.05	-0.08	0.936	0.987
Vas	EN_L3_5_IT_3	RIPOR1	0.02	0.05	0.43	0.665	0.874
Vas	EN_L5_6_NP	RIPOR1	-0.04	0.08	-0.47	0.639	0.965
Vas	EN_L5_ET	RIPOR1	0.20	0.33	0.60	0.549	0.984
Vas	EN_L6B	RIPOR1	0.06	0.08	0.74	0.461	0.892
Vas	EN_L6_CT	RIPOR1	0.01	0.07	0.07	0.94	0.994
Vas	EN_L6_IT_1	RIPOR1	0.08	0.07	1.08	0.281	0.832
Vas	EN_L6_IT_2	RIPOR1	0.13	0.10	1.31	0.189	0.929
Vas	Endo	RIPOR1	0.03	0.13	0.24	0.81	0.996
Vas	IN_ADARB2	RIPOR1	0.02	0.07	0.31	0.755	0.976
Vas	IN_LAMP5_LHX6	RIPOR1	0.12	0.07	1.58	0.114	0.679
Vas	IN_LAMP5_RELN	RIPOR1	-0.05	0.06	-0.83	0.405	0.899
Vas	IN_PVALB	RIPOR1	0.02	0.05	0.32	0.748	0.96
Vas	IN_PVALB_CHC	RIPOR1	-0.01	0.08	-0.11	0.912	0.996
Vas	IN_SST	RIPOR1	-0.00	0.05	-0.06	0.954	0.996
Vas	IN_VIP	RIPOR1	0.01	0.04	0.30	0.768	0.947
Vas	Micro	RIPOR1	0.18	0.08	2.39	0.017	0.334
Vas	OPC	RIPOR1	0.01	0.06	0.23	0.815	0.999
Vas	Oligo	RIPOR1	0.01	0.05	0.15	0.877	0.967
Vas	PC	RIPOR1	-0.76	0.44	-1.72	0.0848	1
Vas	Adaptive	RIPOR2	-0.02	0.20	-0.09	0.927	0.98
Vas	Astro	RIPOR2	0.08	0.09	0.92	0.358	0.791
Vas	EN_L2_3_IT	RIPOR2	-0.04	0.08	-0.54	0.587	0.854
Vas	EN_L3_5_IT_1	RIPOR2	0.03	0.11	0.33	0.743	0.954
Vas	EN_L3_5_IT_2	RIPOR2	0.23	0.14	1.69	0.0905	0.483
Vas	EN_L3_5_IT_3	RIPOR2	0.21	0.12	1.72	0.0851	0.36
Vas	EN_L5_6_NP	RIPOR2	0.45	0.50	0.91	0.361	0.948
Vas	EN_L5_ET	RIPOR2	0.82	0.32	2.61	0.00907	0.57
Vas	EN_L6B	RIPOR2	0.02	0.11	0.20	0.843	0.978
Vas	EN_L6_CT	RIPOR2	0.13	0.12	1.08	0.28	0.865
Vas	EN_L6_IT_1	RIPOR2	0.08	0.10	0.84	0.402	0.872
Vas	EN_L6_IT_2	RIPOR2	0.06	0.19	0.29	0.769	0.979
Vas	Endo	RIPOR2	0.39	0.51	0.76	0.45	0.996
Vas	IN_ADARB2	RIPOR2	-0.01	0.05	-0.29	0.772	0.976
Vas	IN_LAMP5_LHX6	RIPOR2	-0.00	0.06	-0.01	0.99	0.998
Vas	IN_LAMP5_RELN	RIPOR2	0.07	0.06	1.08	0.281	0.856
Vas	IN_PVALB	RIPOR2	-0.12	0.08	-1.43	0.153	0.725
Vas	IN_PVALB_CHC	RIPOR2	-0.05	0.10	-0.52	0.603	0.964
Vas	IN_SST	RIPOR2	-0.01	0.06	-0.20	0.842	0.991
Vas	IN_VIP	RIPOR2	0.03	0.04	0.73	0.466	0.837
Vas	Micro	RIPOR2	-0.37	0.12	-2.97	0.00299	0.185
Vas	OPC	RIPOR2	0.18	0.10	1.69	0.0911	0.986
Vas	Oligo	RIPOR2	0.08	0.07	1.26	0.206	0.655
Vas	PC	RIPOR2	0.10	0.57	0.18	0.86	1
Vas	VLMC	RIPOR2	0.38	0.28	1.34	0.179	0.831
Vas	Astro	RIPOR3	0.10	0.10	0.95	0.344	0.785
Vas	EN_L2_3_IT	RIPOR3	-0.15	0.08	-1.83	0.0669	0.407
Vas	EN_L3_5_IT_1	RIPOR3	-0.69	0.42	-1.64	0.101	0.599
Vas	EN_L3_5_IT_2	RIPOR3	0.04	0.12	0.29	0.771	0.939
Vas	EN_L3_5_IT_3	RIPOR3	-0.17	0.11	-1.58	0.114	0.407
Vas	EN_L6_IT_1	RIPOR3	0.39	0.41	0.94	0.348	0.852
Vas	IN_ADARB2	RIPOR3	-0.01	0.13	-0.04	0.967	0.996
Vas	IN_PVALB	RIPOR3	-0.03	0.10	-0.25	0.801	0.971
Vas	IN_VIP	RIPOR3	0.08	0.10	0.80	0.426	0.818
Vas	OPC	RIPOR3	0.31	0.13	2.39	0.0167	0.986
Vas	Oligo	RIPOR3	0.03	0.08	0.39	0.7	0.917
Vas	PC	RIPOR3	0.11	0.12	0.90	0.368	1
Vas	VLMC	RIPOR3	0.10	0.24	0.40	0.691	0.968
Vas	Astro	RIPPLY2	0.20	0.10	2.01	0.044	0.435
Vas	EN_L2_3_IT	RIPPLY2	0.09	0.06	1.42	0.157	0.55
Vas	EN_L3_5_IT_1	RIPPLY2	0.05	0.10	0.55	0.581	0.914
Vas	EN_L3_5_IT_2	RIPPLY2	0.09	0.06	1.39	0.166	0.582
Vas	EN_L3_5_IT_3	RIPPLY2	-0.03	0.07	-0.44	0.657	0.87
Vas	EN_L5_6_NP	RIPPLY2	0.36	0.40	0.90	0.367	0.948
Vas	EN_L6B	RIPPLY2	-0.14	0.40	-0.34	0.733	0.96
Vas	EN_L6_CT	RIPPLY2	-0.08	0.12	-0.70	0.483	0.932
Vas	EN_L6_IT_1	RIPPLY2	0.05	0.11	0.48	0.628	0.939
Vas	EN_L6_IT_2	RIPPLY2	0.23	0.38	0.60	0.548	0.967
Vas	IN_ADARB2	RIPPLY2	0.11	0.11	1.01	0.314	0.87
Vas	IN_LAMP5_RELN	RIPPLY2	-0.12	0.12	-1.01	0.313	0.87
Vas	IN_PVALB	RIPPLY2	0.01	0.07	0.15	0.877	0.981
Vas	IN_SST	RIPPLY2	0.02	0.08	0.28	0.776	0.987
Vas	IN_VIP	RIPPLY2	0.08	0.07	1.21	0.225	0.694
Vas	OPC	RIPPLY2	-0.07	0.08	-0.82	0.413	0.986
Vas	Oligo	RIPPLY2	0.06	0.07	0.86	0.39	0.782
Vas	EN_L2_3_IT	RIPPLY3	-0.04	0.14	-0.30	0.766	0.93
Vas	Astro	RIT1	-0.02	0.05	-0.51	0.611	0.907
Vas	EN_L2_3_IT	RIT1	0.02	0.05	0.44	0.661	0.891
Vas	EN_L3_5_IT_1	RIT1	0.11	0.12	0.93	0.354	0.821
Vas	EN_L3_5_IT_2	RIT1	0.02	0.08	0.29	0.771	0.939
Vas	EN_L3_5_IT_3	RIT1	-0.00	0.08	-0.03	0.979	0.992
Vas	EN_L5_6_NP	RIT1	-0.12	0.47	-0.26	0.791	0.983
Vas	EN_L6B	RIT1	-0.83	0.51	-1.64	0.102	0.694
Vas	EN_L6_CT	RIT1	-0.12	0.54	-0.22	0.828	0.981
Vas	EN_L6_IT_1	RIT1	-0.01	0.13	-0.10	0.92	0.988
Vas	Endo	RIT1	-0.73	0.34	-2.17	0.0297	0.962
Vas	IN_ADARB2	RIT1	-0.08	0.11	-0.66	0.507	0.926
Vas	IN_LAMP5_RELN	RIT1	-0.19	0.13	-1.50	0.133	0.795
Vas	IN_PVALB	RIT1	0.02	0.09	0.28	0.776	0.966
Vas	IN_SST	RIT1	-0.11	0.12	-0.92	0.356	0.936
Vas	IN_VIP	RIT1	0.06	0.08	0.77	0.443	0.827
Vas	Micro	RIT1	-0.06	0.09	-0.63	0.527	0.887
Vas	OPC	RIT1	-0.05	0.07	-0.64	0.522	0.988
Vas	Oligo	RIT1	-0.04	0.05	-0.71	0.478	0.826
Vas	Astro	RIT2	0.11	0.10	1.06	0.291	0.755
Vas	EN_L2_3_IT	RIT2	0.20	0.13	1.56	0.118	0.499
Vas	EN_L3_5_IT_1	RIT2	0.22	0.13	1.71	0.0871	0.58
Vas	EN_L3_5_IT_2	RIT2	0.37	0.12	3.11	0.00188	0.104
Vas	EN_L3_5_IT_3	RIT2	0.25	0.08	3.16	0.00159	0.056
Vas	EN_L5_6_NP	RIT2	0.22	0.11	1.94	0.052	0.855
Vas	EN_L5_ET	RIT2	0.27	0.22	1.23	0.22	0.963
Vas	EN_L6B	RIT2	0.02	0.24	0.08	0.937	0.989
Vas	EN_L6_CT	RIT2	0.22	0.11	1.91	0.0567	0.644
Vas	EN_L6_IT_1	RIT2	0.34	0.07	4.59	4.43e-06	0.0331
Vas	EN_L6_IT_2	RIT2	0.06	0.08	0.79	0.429	0.962
Vas	IN_ADARB2	RIT2	-0.06	0.15	-0.39	0.693	0.969
Vas	IN_PVALB	RIT2	0.17	0.12	1.51	0.13	0.704
Vas	IN_SST	RIT2	0.18	0.17	1.01	0.311	0.931
Vas	IN_VIP	RIT2	-0.00	0.09	-0.02	0.985	0.997
Vas	Micro	RIT2	0.14	0.14	0.99	0.32	0.796
Vas	OPC	RIT2	0.02	0.10	0.24	0.814	0.999
Vas	Oligo	RIT2	0.05	0.08	0.64	0.522	0.846
Vas	Astro	RITA1	0.09	0.09	0.95	0.343	0.785
Vas	EN_L2_3_IT	RITA1	0.02	0.05	0.31	0.754	0.926
Vas	EN_L3_5_IT_1	RITA1	0.14	0.13	1.10	0.27	0.77
Vas	EN_L3_5_IT_2	RITA1	-0.06	0.09	-0.67	0.505	0.839
Vas	EN_L3_5_IT_3	RITA1	0.08	0.09	0.89	0.372	0.692
Vas	EN_L6_IT_1	RITA1	-0.47	0.31	-1.50	0.133	0.733
Vas	IN_PVALB	RITA1	0.07	0.09	0.83	0.405	0.871
Vas	IN_SST	RITA1	-0.16	0.13	-1.24	0.213	0.907
Vas	IN_VIP	RITA1	0.10	0.09	1.14	0.256	0.716
Vas	Oligo	RITA1	0.11	0.07	1.48	0.139	0.581
Vas	Astro	RLBP1	0.10	0.14	0.73	0.467	0.842
Vas	EN_L2_3_IT	RLBP1	-0.22	0.48	-0.46	0.645	0.883
Vas	OPC	RLBP1	-0.16	0.15	-1.06	0.288	0.986
Vas	Adaptive	RLF	-0.08	0.23	-0.33	0.745	0.951
Vas	Astro	RLF	0.02	0.04	0.51	0.608	0.906
Vas	EN_L2_3_IT	RLF	-0.02	0.03	-0.53	0.594	0.858
Vas	EN_L3_5_IT_1	RLF	0.03	0.04	0.60	0.55	0.9
Vas	EN_L3_5_IT_2	RLF	-0.01	0.04	-0.36	0.716	0.921
Vas	EN_L3_5_IT_3	RLF	0.02	0.04	0.64	0.52	0.795
Vas	EN_L5_6_NP	RLF	-0.02	0.06	-0.34	0.732	0.975
Vas	EN_L5_ET	RLF	0.25	0.27	0.90	0.37	0.971
Vas	EN_L6B	RLF	0.05	0.06	0.85	0.398	0.869
Vas	EN_L6_CT	RLF	0.00	0.05	0.05	0.96	0.997
Vas	EN_L6_IT_1	RLF	0.04	0.06	0.71	0.478	0.894
Vas	EN_L6_IT_2	RLF	0.09	0.07	1.32	0.187	0.929
Vas	Endo	RLF	0.09	0.11	0.77	0.441	0.996
Vas	IN_ADARB2	RLF	-0.08	0.05	-1.64	0.101	0.753
Vas	IN_LAMP5_LHX6	RLF	0.05	0.06	0.83	0.408	0.872
Vas	IN_LAMP5_RELN	RLF	-0.05	0.05	-0.99	0.322	0.874
Vas	IN_PVALB	RLF	0.00	0.04	0.09	0.93	0.991
Vas	IN_PVALB_CHC	RLF	-0.03	0.05	-0.54	0.589	0.962
Vas	IN_SST	RLF	0.02	0.04	0.43	0.666	0.98
Vas	IN_VIP	RLF	-0.01	0.04	-0.37	0.709	0.931
Vas	Micro	RLF	0.03	0.06	0.46	0.646	0.922
Vas	OPC	RLF	-0.01	0.05	-0.12	0.903	0.999
Vas	Oligo	RLF	0.02	0.03	0.59	0.557	0.862
Vas	PC	RLF	0.09	0.11	0.79	0.43	1
Vas	PVM	RLF	0.08	0.19	0.45	0.653	0.956
Vas	SMC	RLF	0.05	0.30	0.16	0.875	0.974
Vas	VLMC	RLF	0.02	0.15	0.16	0.87	0.995
Vas	Astro	RLIM	-0.13	0.07	-1.86	0.0635	0.484
Vas	EN_L2_3_IT	RLIM	0.12	0.05	2.28	0.0228	0.283
Vas	EN_L3_5_IT_1	RLIM	0.09	0.08	1.10	0.27	0.77
Vas	EN_L3_5_IT_2	RLIM	0.07	0.07	1.10	0.272	0.692
Vas	EN_L3_5_IT_3	RLIM	0.06	0.06	0.99	0.321	0.65
Vas	EN_L5_6_NP	RLIM	0.11	0.10	1.11	0.267	0.93
Vas	EN_L6B	RLIM	0.07	0.09	0.71	0.479	0.899
Vas	EN_L6_CT	RLIM	0.02	0.08	0.21	0.835	0.981
Vas	EN_L6_IT_1	RLIM	0.06	0.09	0.62	0.532	0.914
Vas	EN_L6_IT_2	RLIM	0.06	0.10	0.60	0.551	0.967
Vas	Endo	RLIM	-0.57	0.34	-1.66	0.0966	0.988
Vas	IN_ADARB2	RLIM	0.06	0.09	0.69	0.49	0.922
Vas	IN_LAMP5_LHX6	RLIM	0.10	0.09	1.08	0.281	0.815
Vas	IN_LAMP5_RELN	RLIM	0.17	0.08	2.15	0.0314	0.709
Vas	IN_PVALB	RLIM	0.09	0.07	1.23	0.217	0.777
Vas	IN_PVALB_CHC	RLIM	0.13	0.11	1.18	0.238	0.891
Vas	IN_SST	RLIM	0.12	0.08	1.55	0.12	0.876
Vas	IN_VIP	RLIM	0.06	0.06	1.03	0.304	0.748
Vas	Micro	RLIM	-0.10	0.07	-1.36	0.174	0.688
Vas	OPC	RLIM	0.04	0.06	0.63	0.528	0.988
Vas	Oligo	RLIM	0.05	0.05	1.04	0.298	0.729
Vas	PC	RLIM	-0.41	0.44	-0.91	0.361	1
Vas	Astro	RMC1	-0.06	0.05	-1.05	0.292	0.756
Vas	EN_L2_3_IT	RMC1	0.01	0.04	0.28	0.777	0.934
Vas	EN_L3_5_IT_1	RMC1	0.00	0.08	0.05	0.962	0.993
Vas	EN_L3_5_IT_2	RMC1	0.06	0.05	1.28	0.202	0.622
Vas	EN_L3_5_IT_3	RMC1	-0.01	0.05	-0.18	0.855	0.95
Vas	EN_L5_6_NP	RMC1	0.05	0.10	0.48	0.631	0.965
Vas	EN_L6B	RMC1	-0.14	0.11	-1.26	0.209	0.776
Vas	EN_L6_CT	RMC1	-0.11	0.10	-1.15	0.252	0.85
Vas	EN_L6_IT_1	RMC1	0.01	0.08	0.09	0.926	0.988
Vas	EN_L6_IT_2	RMC1	0.05	0.11	0.41	0.681	0.975
Vas	Endo	RMC1	-0.24	0.36	-0.66	0.508	0.996
Vas	IN_ADARB2	RMC1	-0.02	0.09	-0.24	0.808	0.979
Vas	IN_LAMP5_LHX6	RMC1	0.05	0.11	0.49	0.625	0.934
Vas	IN_LAMP5_RELN	RMC1	0.07	0.08	0.89	0.375	0.888
Vas	IN_PVALB	RMC1	0.03	0.06	0.59	0.552	0.907
Vas	IN_PVALB_CHC	RMC1	-0.17	0.12	-1.42	0.155	0.86
Vas	IN_SST	RMC1	0.03	0.07	0.42	0.677	0.982
Vas	IN_VIP	RMC1	-0.05	0.04	-1.07	0.284	0.736
Vas	Micro	RMC1	-0.11	0.07	-1.55	0.12	0.624
Vas	OPC	RMC1	-0.08	0.07	-1.26	0.206	0.986
Vas	Oligo	RMC1	-0.08	0.05	-1.43	0.154	0.598
Vas	PC	RMC1	0.03	0.48	0.05	0.957	1
Vas	Astro	RMDN1	-0.00	0.03	-0.12	0.907	0.983
Vas	EN_L2_3_IT	RMDN1	-0.10	0.06	-1.82	0.0688	0.411
Vas	EN_L3_5_IT_1	RMDN1	-0.05	0.08	-0.61	0.541	0.899
Vas	EN_L3_5_IT_2	RMDN1	-0.12	0.06	-2.20	0.0281	0.321
Vas	EN_L3_5_IT_3	RMDN1	-0.08	0.06	-1.44	0.15	0.463
Vas	EN_L5_6_NP	RMDN1	-0.08	0.09	-0.88	0.379	0.948
Vas	EN_L5_ET	RMDN1	-0.14	0.44	-0.33	0.744	0.993
Vas	EN_L6B	RMDN1	0.04	0.10	0.36	0.722	0.959
Vas	EN_L6_CT	RMDN1	0.03	0.08	0.41	0.684	0.967
Vas	EN_L6_IT_1	RMDN1	-0.15	0.09	-1.69	0.0915	0.692
Vas	EN_L6_IT_2	RMDN1	-0.09	0.10	-0.92	0.355	0.95
Vas	Endo	RMDN1	-0.44	0.29	-1.52	0.128	0.988
Vas	IN_ADARB2	RMDN1	-0.16	0.07	-2.31	0.0207	0.591
Vas	IN_LAMP5_LHX6	RMDN1	-0.11	0.09	-1.17	0.24	0.797
Vas	IN_LAMP5_RELN	RMDN1	-0.05	0.08	-0.63	0.529	0.932
Vas	IN_PVALB	RMDN1	-0.08	0.05	-1.50	0.133	0.707
Vas	IN_PVALB_CHC	RMDN1	-0.06	0.09	-0.70	0.481	0.953
Vas	IN_SST	RMDN1	-0.04	0.07	-0.56	0.578	0.971
Vas	IN_VIP	RMDN1	-0.09	0.05	-1.71	0.0872	0.551
Vas	Micro	RMDN1	0.05	0.06	0.92	0.359	0.818
Vas	OPC	RMDN1	-0.07	0.04	-1.66	0.0968	0.986
Vas	Oligo	RMDN1	0.02	0.03	0.77	0.441	0.812
Vas	PC	RMDN1	0.11	0.13	0.86	0.387	1
Vas	VLMC	RMDN1	-0.11	0.15	-0.76	0.447	0.923
Vas	Astro	RMDN2	-0.03	0.06	-0.52	0.604	0.903
Vas	EN_L2_3_IT	RMDN2	-0.01	0.05	-0.23	0.814	0.947
Vas	EN_L3_5_IT_1	RMDN2	0.05	0.09	0.55	0.582	0.914
Vas	EN_L3_5_IT_2	RMDN2	0.01	0.07	0.14	0.892	0.975
Vas	EN_L3_5_IT_3	RMDN2	-0.06	0.06	-1.13	0.257	0.591
Vas	EN_L5_6_NP	RMDN2	-0.14	0.08	-1.75	0.0802	0.894
Vas	EN_L5_ET	RMDN2	0.11	0.42	0.26	0.794	0.993
Vas	EN_L6B	RMDN2	-0.21	0.13	-1.65	0.0984	0.685
Vas	EN_L6_CT	RMDN2	0.03	0.08	0.38	0.704	0.972
Vas	EN_L6_IT_1	RMDN2	-0.05	0.08	-0.69	0.491	0.898
Vas	EN_L6_IT_2	RMDN2	0.06	0.12	0.55	0.585	0.972
Vas	IN_ADARB2	RMDN2	-0.06	0.09	-0.74	0.46	0.917
Vas	IN_LAMP5_LHX6	RMDN2	0.06	0.09	0.69	0.49	0.899
Vas	IN_LAMP5_RELN	RMDN2	0.05	0.08	0.69	0.493	0.922
Vas	IN_PVALB	RMDN2	-0.03	0.07	-0.45	0.654	0.934
Vas	IN_PVALB_CHC	RMDN2	0.05	0.09	0.50	0.616	0.965
Vas	IN_SST	RMDN2	-0.05	0.08	-0.61	0.543	0.969
Vas	IN_VIP	RMDN2	-0.01	0.06	-0.10	0.923	0.985
Vas	Micro	RMDN2	-0.02	0.09	-0.17	0.868	0.978
Vas	OPC	RMDN2	0.07	0.06	1.14	0.254	0.986
Vas	Oligo	RMDN2	-0.03	0.07	-0.40	0.691	0.915
Vas	PC	RMDN2	-0.29	0.51	-0.57	0.567	1
Vas	VLMC	RMDN2	0.05	0.18	0.30	0.767	0.979
Vas	Astro	RMDN3	0.04	0.04	0.86	0.391	0.806
Vas	EN_L2_3_IT	RMDN3	0.01	0.04	0.36	0.72	0.913
Vas	EN_L3_5_IT_1	RMDN3	-0.02	0.07	-0.22	0.825	0.968
Vas	EN_L3_5_IT_2	RMDN3	-0.05	0.05	-1.02	0.308	0.719
Vas	EN_L3_5_IT_3	RMDN3	-0.02	0.05	-0.45	0.651	0.867
Vas	EN_L5_6_NP	RMDN3	-0.00	0.08	-0.06	0.953	0.996
Vas	EN_L5_ET	RMDN3	0.42	0.53	0.80	0.423	0.973
Vas	EN_L6B	RMDN3	0.04	0.12	0.29	0.772	0.969
Vas	EN_L6_CT	RMDN3	-0.05	0.08	-0.57	0.572	0.946
Vas	EN_L6_IT_1	RMDN3	0.02	0.08	0.23	0.815	0.976
Vas	EN_L6_IT_2	RMDN3	0.09	0.10	0.92	0.358	0.95
Vas	IN_ADARB2	RMDN3	-0.11	0.07	-1.42	0.155	0.797
Vas	IN_LAMP5_LHX6	RMDN3	-0.21	0.11	-1.95	0.0511	0.542
Vas	IN_LAMP5_RELN	RMDN3	-0.02	0.09	-0.26	0.793	0.978
Vas	IN_PVALB	RMDN3	-0.08	0.05	-1.62	0.106	0.678
Vas	IN_PVALB_CHC	RMDN3	0.03	0.12	0.27	0.79	0.987
Vas	IN_SST	RMDN3	-0.06	0.07	-0.89	0.375	0.94
Vas	IN_VIP	RMDN3	-0.07	0.05	-1.33	0.184	0.662
Vas	Micro	RMDN3	0.00	0.09	0.04	0.965	0.995
Vas	OPC	RMDN3	0.02	0.05	0.29	0.769	0.999
Vas	Oligo	RMDN3	0.02	0.04	0.49	0.627	0.893
Vas	Astro	RMI1	-0.05	0.06	-0.89	0.375	0.799
Vas	EN_L2_3_IT	RMI1	-0.02	0.06	-0.31	0.758	0.927
Vas	EN_L3_5_IT_1	RMI1	0.06	0.10	0.54	0.587	0.915
Vas	EN_L3_5_IT_2	RMI1	-0.00	0.07	-0.03	0.976	0.995
Vas	EN_L3_5_IT_3	RMI1	0.02	0.08	0.30	0.765	0.916
Vas	EN_L5_6_NP	RMI1	0.04	0.13	0.28	0.777	0.98
Vas	EN_L6B	RMI1	0.03	0.15	0.22	0.828	0.975
Vas	EN_L6_CT	RMI1	0.05	0.12	0.39	0.698	0.971
Vas	EN_L6_IT_1	RMI1	-0.07	0.12	-0.57	0.565	0.926
Vas	EN_L6_IT_2	RMI1	0.14	0.16	0.85	0.394	0.954
Vas	IN_ADARB2	RMI1	0.07	0.11	0.63	0.53	0.928
Vas	IN_LAMP5_LHX6	RMI1	-0.13	0.12	-1.11	0.265	0.815
Vas	IN_LAMP5_RELN	RMI1	0.02	0.11	0.17	0.868	0.991
Vas	IN_PVALB	RMI1	0.05	0.08	0.61	0.544	0.903
Vas	IN_PVALB_CHC	RMI1	0.03	0.13	0.22	0.823	0.987
Vas	IN_SST	RMI1	-0.10	0.09	-1.06	0.29	0.928
Vas	IN_VIP	RMI1	0.05	0.05	0.91	0.362	0.788
Vas	Micro	RMI1	-0.06	0.10	-0.62	0.532	0.888
Vas	OPC	RMI1	0.01	0.07	0.17	0.866	0.999
Vas	Oligo	RMI1	-0.08	0.05	-1.63	0.102	0.531
Vas	Astro	RMI2	0.00	0.10	0.03	0.974	0.994
Vas	EN_L2_3_IT	RMI2	-0.22	0.11	-1.93	0.054	0.384
Vas	EN_L3_5_IT_1	RMI2	-0.27	0.16	-1.67	0.0943	0.591
Vas	EN_L3_5_IT_2	RMI2	-0.13	0.14	-0.96	0.335	0.738
Vas	EN_L3_5_IT_3	RMI2	-0.07	0.12	-0.61	0.541	0.808
Vas	EN_L6_CT	RMI2	-0.35	0.51	-0.67	0.5	0.932
Vas	EN_L6_IT_1	RMI2	-0.12	0.17	-0.72	0.471	0.893
Vas	IN_PVALB	RMI2	-0.14	0.12	-1.19	0.232	0.79
Vas	IN_SST	RMI2	-0.01	0.45	-0.03	0.978	0.999
Vas	IN_VIP	RMI2	-0.24	0.13	-1.90	0.0575	0.493
Vas	OPC	RMI2	0.02	0.13	0.16	0.875	0.999
Vas	Oligo	RMI2	-0.19	0.09	-2.04	0.0415	0.418
Vas	Astro	RMND1	0.00	0.04	0.09	0.929	0.985
Vas	EN_L2_3_IT	RMND1	0.01	0.03	0.37	0.714	0.911
Vas	EN_L3_5_IT_1	RMND1	0.11	0.07	1.64	0.102	0.6
Vas	EN_L3_5_IT_2	RMND1	-0.02	0.04	-0.56	0.572	0.869
Vas	EN_L3_5_IT_3	RMND1	-0.06	0.05	-1.32	0.188	0.513
Vas	EN_L5_6_NP	RMND1	-0.01	0.10	-0.14	0.89	0.991
Vas	EN_L5_ET	RMND1	-0.53	0.50	-1.07	0.286	0.963
Vas	EN_L6B	RMND1	0.00	0.09	0.00	0.998	1
Vas	EN_L6_CT	RMND1	-0.06	0.08	-0.80	0.425	0.919
Vas	EN_L6_IT_1	RMND1	-0.01	0.08	-0.12	0.905	0.988
Vas	EN_L6_IT_2	RMND1	-0.01	0.09	-0.07	0.948	0.996
Vas	Endo	RMND1	-0.10	0.40	-0.26	0.793	0.996
Vas	IN_ADARB2	RMND1	-0.10	0.07	-1.40	0.16	0.797
Vas	IN_LAMP5_LHX6	RMND1	-0.01	0.08	-0.07	0.942	0.989
Vas	IN_LAMP5_RELN	RMND1	-0.00	0.07	-0.03	0.976	0.999
Vas	IN_PVALB	RMND1	-0.04	0.05	-0.78	0.437	0.878
Vas	IN_PVALB_CHC	RMND1	-0.03	0.09	-0.37	0.71	0.98
Vas	IN_SST	RMND1	-0.10	0.07	-1.30	0.195	0.903
Vas	IN_VIP	RMND1	-0.02	0.04	-0.42	0.673	0.92
Vas	Micro	RMND1	-0.04	0.09	-0.45	0.654	0.925
Vas	OPC	RMND1	-0.02	0.05	-0.32	0.748	0.999
Vas	Oligo	RMND1	-0.01	0.05	-0.26	0.796	0.943
Vas	PC	RMND1	0.65	0.41	1.58	0.114	1
Vas	Astro	RMND5A	0.04	0.05	0.82	0.411	0.815
Vas	EN_L2_3_IT	RMND5A	0.12	0.04	3.02	0.00256	0.136
Vas	EN_L3_5_IT_1	RMND5A	0.13	0.06	2.20	0.0281	0.433
Vas	EN_L3_5_IT_2	RMND5A	0.11	0.05	2.22	0.0262	0.31
Vas	EN_L3_5_IT_3	RMND5A	0.14	0.05	2.77	0.00568	0.104
Vas	EN_L5_6_NP	RMND5A	0.16	0.10	1.50	0.134	0.915
Vas	EN_L5_ET	RMND5A	0.68	0.46	1.47	0.141	0.941
Vas	EN_L6B	RMND5A	0.16	0.08	1.88	0.0606	0.614
Vas	EN_L6_CT	RMND5A	0.09	0.08	1.15	0.252	0.85
Vas	EN_L6_IT_1	RMND5A	0.07	0.06	1.14	0.255	0.813
Vas	EN_L6_IT_2	RMND5A	0.07	0.10	0.68	0.494	0.967
Vas	Endo	RMND5A	0.11	0.36	0.30	0.762	0.996
Vas	IN_ADARB2	RMND5A	0.10	0.06	1.66	0.0961	0.744
Vas	IN_LAMP5_LHX6	RMND5A	0.08	0.08	1.00	0.319	0.83
Vas	IN_LAMP5_RELN	RMND5A	0.07	0.07	1.07	0.285	0.857
Vas	IN_PVALB	RMND5A	0.11	0.05	2.19	0.0285	0.527
Vas	IN_PVALB_CHC	RMND5A	0.14	0.08	1.74	0.0818	0.787
Vas	IN_SST	RMND5A	0.14	0.06	2.35	0.0186	0.799
Vas	IN_VIP	RMND5A	0.10	0.04	2.43	0.0152	0.354
Vas	Micro	RMND5A	0.11	0.07	1.46	0.145	0.66
Vas	OPC	RMND5A	0.02	0.05	0.45	0.652	0.996
Vas	Oligo	RMND5A	0.07	0.04	1.77	0.0772	0.492
Vas	Astro	RMND5B	-0.08	0.06	-1.42	0.157	0.635
Vas	EN_L2_3_IT	RMND5B	-0.15	0.05	-3.40	0.000662	0.0807
Vas	EN_L3_5_IT_1	RMND5B	-0.22	0.08	-2.54	0.0111	0.361
Vas	EN_L3_5_IT_2	RMND5B	-0.14	0.06	-2.38	0.0175	0.262
Vas	EN_L3_5_IT_3	RMND5B	-0.12	0.06	-1.97	0.0492	0.279
Vas	EN_L5_6_NP	RMND5B	-0.19	0.11	-1.73	0.0833	0.894
Vas	EN_L5_ET	RMND5B	-0.04	0.55	-0.08	0.939	0.999
Vas	EN_L6B	RMND5B	-0.15	0.11	-1.40	0.16	0.744
Vas	EN_L6_CT	RMND5B	-0.10	0.10	-1.05	0.293	0.873
Vas	EN_L6_IT_1	RMND5B	-0.23	0.09	-2.51	0.0122	0.44
Vas	EN_L6_IT_2	RMND5B	-0.01	0.13	-0.09	0.929	0.993
Vas	IN_ADARB2	RMND5B	-0.12	0.08	-1.59	0.113	0.763
Vas	IN_LAMP5_LHX6	RMND5B	0.01	0.11	0.14	0.89	0.983
Vas	IN_LAMP5_RELN	RMND5B	-0.17	0.08	-1.99	0.0461	0.749
Vas	IN_PVALB	RMND5B	-0.08	0.06	-1.27	0.205	0.767
Vas	IN_PVALB_CHC	RMND5B	0.00	0.09	0.01	0.99	0.999
Vas	IN_SST	RMND5B	-0.09	0.08	-1.14	0.256	0.919
Vas	IN_VIP	RMND5B	-0.10	0.06	-1.63	0.103	0.575
Vas	Micro	RMND5B	-0.25	0.08	-3.17	0.00153	0.141
Vas	OPC	RMND5B	-0.09	0.07	-1.37	0.17	0.986
Vas	Oligo	RMND5B	-0.11	0.04	-2.46	0.0138	0.316
Vas	PC	RMND5B	-0.23	0.44	-0.52	0.601	1
Vas	Astro	RNASE1	-0.01	0.11	-0.07	0.943	0.989
Vas	EN_L2_3_IT	RNASE1	0.03	0.13	0.20	0.838	0.956
Vas	EN_L3_5_IT_2	RNASE1	0.06	0.13	0.49	0.623	0.89
Vas	EN_L3_5_IT_3	RNASE1	-0.05	0.15	-0.33	0.742	0.908
Vas	Endo	RNASE1	-0.63	0.33	-1.89	0.0589	0.985
Vas	IN_PVALB	RNASE1	-0.03	0.14	-0.25	0.803	0.971
Vas	IN_SST	RNASE1	-0.15	0.15	-0.97	0.333	0.935
Vas	IN_VIP	RNASE1	-0.11	0.14	-0.75	0.451	0.831
Vas	Micro	RNASE1	-0.03	0.14	-0.21	0.835	0.97
Vas	OPC	RNASE1	-0.09	0.14	-0.66	0.512	0.988
Vas	Oligo	RNASE1	-0.06	0.08	-0.72	0.472	0.824
Vas	PVM	RNASE1	-0.33	0.26	-1.27	0.202	0.858
Vas	Astro	RNASE10	0.40	0.20	1.99	0.0468	0.443
Vas	EN_L2_3_IT	RNASE10	0.14	0.22	0.61	0.541	0.833
Vas	Oligo	RNASE10	0.24	0.20	1.19	0.232	0.678
Vas	Micro	RNASE6	0.07	0.14	0.52	0.604	0.911
Vas	Adaptive	RNASEH2B	-0.05	0.26	-0.20	0.843	0.972
Vas	Astro	RNASEH2B	-0.20	0.07	-2.94	0.00323	0.181
Vas	EN_L2_3_IT	RNASEH2B	-0.06	0.06	-1.17	0.243	0.64
Vas	EN_L3_5_IT_1	RNASEH2B	-0.05	0.08	-0.58	0.565	0.904
Vas	EN_L3_5_IT_2	RNASEH2B	-0.13	0.06	-2.17	0.0304	0.329
Vas	EN_L3_5_IT_3	RNASEH2B	-0.01	0.06	-0.12	0.902	0.968
Vas	EN_L5_6_NP	RNASEH2B	-0.09	0.08	-1.12	0.264	0.93
Vas	EN_L5_ET	RNASEH2B	-0.56	0.39	-1.42	0.155	0.961
Vas	EN_L6B	RNASEH2B	-0.00	0.10	-0.00	0.998	1
Vas	EN_L6_CT	RNASEH2B	-0.03	0.08	-0.38	0.703	0.972
Vas	EN_L6_IT_1	RNASEH2B	-0.09	0.09	-1.04	0.298	0.837
Vas	EN_L6_IT_2	RNASEH2B	-0.10	0.12	-0.85	0.394	0.954
Vas	Endo	RNASEH2B	-0.13	0.49	-0.28	0.783	0.996
Vas	IN_ADARB2	RNASEH2B	-0.09	0.08	-1.09	0.277	0.854
Vas	IN_LAMP5_LHX6	RNASEH2B	-0.03	0.09	-0.34	0.733	0.957
Vas	IN_LAMP5_RELN	RNASEH2B	-0.08	0.07	-1.22	0.222	0.833
Vas	IN_PVALB	RNASEH2B	-0.12	0.07	-1.84	0.066	0.634
Vas	IN_PVALB_CHC	RNASEH2B	-0.16	0.09	-1.89	0.0591	0.736
Vas	IN_SST	RNASEH2B	-0.01	0.06	-0.16	0.877	0.992
Vas	IN_VIP	RNASEH2B	-0.13	0.06	-1.99	0.0466	0.467
Vas	Micro	RNASEH2B	-0.05	0.07	-0.73	0.468	0.866
Vas	OPC	RNASEH2B	-0.06	0.05	-1.06	0.291	0.986
Vas	Oligo	RNASEH2B	-0.06	0.04	-1.45	0.147	0.593
Vas	PC	RNASEH2B	0.13	0.15	0.82	0.411	1
Vas	PVM	RNASEH2B	-0.23	0.18	-1.24	0.214	0.858
Vas	VLMC	RNASEH2B	-0.23	0.19	-1.23	0.218	0.845
Vas	Astro	RNASEH2C	0.21	0.10	2.16	0.0304	0.384
Vas	EN_L2_3_IT	RNASEH2C	0.07	0.06	1.15	0.251	0.648
Vas	EN_L3_5_IT_1	RNASEH2C	0.14	0.11	1.22	0.221	0.735
Vas	EN_L3_5_IT_2	RNASEH2C	0.11	0.08	1.44	0.149	0.565
Vas	EN_L3_5_IT_3	RNASEH2C	0.09	0.08	1.17	0.244	0.579
Vas	EN_L5_6_NP	RNASEH2C	-0.01	0.13	-0.05	0.96	0.996
Vas	EN_L6B	RNASEH2C	0.09	0.13	0.69	0.488	0.902
Vas	EN_L6_CT	RNASEH2C	-0.03	0.10	-0.33	0.739	0.975
Vas	EN_L6_IT_1	RNASEH2C	0.13	0.11	1.18	0.239	0.807
Vas	EN_L6_IT_2	RNASEH2C	0.24	0.13	1.86	0.0633	0.88
Vas	IN_ADARB2	RNASEH2C	-0.01	0.10	-0.09	0.93	0.993
Vas	IN_LAMP5_LHX6	RNASEH2C	0.01	0.13	0.09	0.926	0.987
Vas	IN_LAMP5_RELN	RNASEH2C	0.09	0.10	0.88	0.378	0.888
Vas	IN_PVALB	RNASEH2C	0.18	0.08	2.21	0.0269	0.523
Vas	IN_PVALB_CHC	RNASEH2C	0.18	0.13	1.39	0.164	0.868
Vas	IN_SST	RNASEH2C	0.09	0.10	0.94	0.349	0.935
Vas	IN_VIP	RNASEH2C	0.01	0.08	0.13	0.899	0.98
Vas	Micro	RNASEH2C	0.05	0.09	0.52	0.602	0.911
Vas	OPC	RNASEH2C	0.11	0.08	1.34	0.182	0.986
Vas	Oligo	RNASEH2C	0.10	0.06	1.59	0.111	0.544
Vas	PC	RNASEH2C	0.25	0.48	0.52	0.606	1
Vas	Astro	RNASEL	-0.11	0.08	-1.41	0.159	0.636
Vas	EN_L2_3_IT	RNASEL	-0.13	0.10	-1.28	0.2	0.596
Vas	EN_L3_5_IT_1	RNASEL	-0.12	0.12	-0.98	0.325	0.801
Vas	EN_L3_5_IT_2	RNASEL	-0.14	0.12	-1.20	0.229	0.648
Vas	EN_L3_5_IT_3	RNASEL	-0.03	0.11	-0.24	0.808	0.932
Vas	IN_PVALB	RNASEL	-0.06	0.10	-0.58	0.56	0.908
Vas	IN_SST	RNASEL	0.05	0.11	0.49	0.627	0.974
Vas	Micro	RNASEL	-0.01	0.10	-0.06	0.955	0.995
Vas	OPC	RNASEL	-0.11	0.10	-1.15	0.248	0.986
Vas	Oligo	RNASEL	-0.01	0.10	-0.08	0.932	0.983
Vas	EN_L2_3_IT	RNASET2	0.54	0.37	1.45	0.146	0.536
Vas	Micro	RNASET2	-0.09	0.12	-0.74	0.457	0.863
Vas	Astro	RND1	-0.13	0.13	-1.06	0.289	0.754
Vas	EN_L2_3_IT	RND1	0.03	0.06	0.52	0.606	0.864
Vas	EN_L3_5_IT_1	RND1	-0.00	0.10	-0.02	0.982	0.996
Vas	EN_L3_5_IT_2	RND1	0.13	0.07	1.75	0.0796	0.459
Vas	EN_L3_5_IT_3	RND1	0.09	0.09	0.95	0.344	0.671
Vas	EN_L6B	RND1	0.17	0.17	1.00	0.319	0.836
Vas	EN_L6_CT	RND1	0.24	0.14	1.68	0.0924	0.715
Vas	EN_L6_IT_1	RND1	0.00	0.12	0.03	0.979	0.995
Vas	EN_L6_IT_2	RND1	-0.30	0.48	-0.63	0.532	0.967
Vas	IN_ADARB2	RND1	0.06	0.14	0.41	0.685	0.969
Vas	IN_PVALB	RND1	0.36	0.51	0.70	0.482	0.89
Vas	IN_SST	RND1	-0.06	0.12	-0.54	0.593	0.972
Vas	IN_VIP	RND1	0.06	0.08	0.69	0.493	0.85
Vas	OPC	RND1	-0.03	0.11	-0.25	0.806	0.999
Vas	Oligo	RND1	0.01	0.11	0.11	0.914	0.98
Vas	Astro	RND2	0.18	0.11	1.68	0.0925	0.538
Vas	EN_L2_3_IT	RND2	-0.03	0.09	-0.27	0.785	0.937
Vas	EN_L3_5_IT_2	RND2	-0.11	0.09	-1.17	0.244	0.661
Vas	EN_L3_5_IT_3	RND2	-0.12	0.11	-1.12	0.262	0.596
Vas	EN_L5_6_NP	RND2	-0.44	0.57	-0.78	0.435	0.948
Vas	IN_PVALB	RND2	0.01	0.08	0.17	0.868	0.981
Vas	IN_SST	RND2	-0.14	0.10	-1.42	0.157	0.886
Vas	IN_VIP	RND2	-0.09	0.10	-0.96	0.338	0.77
Vas	OPC	RND2	-0.01	0.08	-0.15	0.883	0.999
Vas	Oligo	RND2	0.04	0.11	0.40	0.689	0.914
Vas	Astro	RND3	-0.16	0.14	-1.16	0.248	0.721
Vas	EN_L2_3_IT	RND3	-0.10	0.15	-0.67	0.501	0.814
Vas	EN_L3_5_IT_2	RND3	0.04	0.17	0.25	0.805	0.95
Vas	EN_L3_5_IT_3	RND3	0.00	0.17	0.00	0.997	0.999
Vas	EN_L5_6_NP	RND3	-0.28	0.53	-0.54	0.591	0.961
Vas	Endo	RND3	-0.05	0.16	-0.34	0.735	0.996
Vas	IN_ADARB2	RND3	-0.03	0.16	-0.22	0.825	0.982
Vas	IN_LAMP5_LHX6	RND3	-0.12	0.17	-0.73	0.464	0.891
Vas	IN_PVALB	RND3	-0.17	0.11	-1.59	0.112	0.683
Vas	IN_PVALB_CHC	RND3	-0.25	0.15	-1.70	0.0892	0.787
Vas	IN_SST	RND3	-0.02	0.13	-0.19	0.852	0.991
Vas	IN_VIP	RND3	-0.08	0.08	-1.01	0.311	0.753
Vas	OPC	RND3	0.17	0.15	1.10	0.272	0.986
Vas	Oligo	RND3	0.05	0.11	0.45	0.65	0.901
Vas	PC	RND3	0.00	0.18	0.01	0.992	1
Vas	PVM	RND3	-0.63	0.31	-2.01	0.0444	0.798
Vas	VLMC	RND3	0.17	0.21	0.84	0.4	0.914
Vas	Astro	RNF10	-0.05	0.04	-1.13	0.258	0.729
Vas	EN_L2_3_IT	RNF10	-0.02	0.03	-0.67	0.503	0.816
Vas	EN_L3_5_IT_1	RNF10	0.05	0.05	0.88	0.378	0.835
Vas	EN_L3_5_IT_2	RNF10	0.05	0.04	1.32	0.185	0.603
Vas	EN_L3_5_IT_3	RNF10	0.05	0.04	1.21	0.226	0.556
Vas	EN_L5_6_NP	RNF10	-0.05	0.06	-0.87	0.383	0.948
Vas	EN_L5_ET	RNF10	0.02	0.37	0.04	0.966	1
Vas	EN_L6B	RNF10	-0.01	0.08	-0.07	0.943	0.991
Vas	EN_L6_CT	RNF10	0.04	0.06	0.69	0.492	0.932
Vas	EN_L6_IT_1	RNF10	-0.01	0.06	-0.09	0.925	0.988
Vas	EN_L6_IT_2	RNF10	0.06	0.07	0.83	0.408	0.96
Vas	Endo	RNF10	-0.04	0.39	-0.10	0.923	0.996
Vas	IN_ADARB2	RNF10	0.01	0.06	0.11	0.913	0.99
Vas	IN_LAMP5_LHX6	RNF10	-0.03	0.07	-0.45	0.651	0.939
Vas	IN_LAMP5_RELN	RNF10	-0.01	0.05	-0.19	0.85	0.988
Vas	IN_PVALB	RNF10	0.01	0.04	0.23	0.815	0.972
Vas	IN_PVALB_CHC	RNF10	0.04	0.07	0.57	0.566	0.96
Vas	IN_SST	RNF10	0.02	0.05	0.53	0.596	0.972
Vas	IN_VIP	RNF10	0.02	0.04	0.47	0.635	0.906
Vas	Micro	RNF10	-0.01	0.06	-0.16	0.871	0.978
Vas	OPC	RNF10	0.04	0.05	0.87	0.384	0.986
Vas	Oligo	RNF10	0.02	0.03	0.68	0.497	0.838
Vas	PC	RNF10	0.06	0.11	0.50	0.62	1
Vas	VLMC	RNF10	0.13	0.15	0.86	0.391	0.905
Vas	Astro	RNF103-CHMP3	-0.06	0.09	-0.70	0.484	0.854
Vas	EN_L2_3_IT	RNF103-CHMP3	-0.01	0.05	-0.27	0.79	0.938
Vas	EN_L3_5_IT_1	RNF103-CHMP3	-0.11	0.10	-1.10	0.273	0.772
Vas	EN_L3_5_IT_2	RNF103-CHMP3	-0.10	0.07	-1.33	0.183	0.6
Vas	EN_L3_5_IT_3	RNF103-CHMP3	-0.12	0.08	-1.64	0.101	0.386
Vas	EN_L5_6_NP	RNF103-CHMP3	-0.23	0.14	-1.63	0.102	0.896
Vas	EN_L6B	RNF103-CHMP3	-0.22	0.16	-1.37	0.171	0.754
Vas	EN_L6_CT	RNF103-CHMP3	-0.22	0.13	-1.69	0.0905	0.71
Vas	EN_L6_IT_1	RNF103-CHMP3	-0.17	0.10	-1.66	0.0977	0.699
Vas	EN_L6_IT_2	RNF103-CHMP3	-0.14	0.13	-1.06	0.291	0.948
Vas	IN_ADARB2	RNF103-CHMP3	-0.22	0.11	-1.94	0.0522	0.673
Vas	IN_LAMP5_LHX6	RNF103-CHMP3	-0.04	0.15	-0.30	0.768	0.962
Vas	IN_LAMP5_RELN	RNF103-CHMP3	-0.29	0.13	-2.28	0.0226	0.709
Vas	IN_PVALB	RNF103-CHMP3	-0.06	0.09	-0.67	0.504	0.898
Vas	IN_PVALB_CHC	RNF103-CHMP3	-0.04	0.15	-0.26	0.798	0.987
Vas	IN_SST	RNF103-CHMP3	-0.06	0.10	-0.56	0.576	0.971
Vas	IN_VIP	RNF103-CHMP3	-0.06	0.07	-0.82	0.413	0.814
Vas	Micro	RNF103-CHMP3	-0.06	0.13	-0.45	0.656	0.925
Vas	OPC	RNF103-CHMP3	0.02	0.09	0.22	0.824	0.999
Vas	Oligo	RNF103-CHMP3	-0.09	0.07	-1.34	0.181	0.629
Vas	Astro	RNF11	-0.01	0.04	-0.26	0.799	0.964
Vas	EN_L2_3_IT	RNF11	0.11	0.04	2.73	0.00636	0.18
Vas	EN_L3_5_IT_1	RNF11	0.16	0.06	2.44	0.0149	0.371
Vas	EN_L3_5_IT_2	RNF11	0.09	0.05	1.85	0.064	0.428
Vas	EN_L3_5_IT_3	RNF11	0.11	0.05	2.29	0.0219	0.192
Vas	EN_L5_6_NP	RNF11	0.13	0.07	1.91	0.0555	0.859
Vas	EN_L5_ET	RNF11	0.06	0.38	0.16	0.874	0.998
Vas	EN_L6B	RNF11	0.18	0.07	2.48	0.0132	0.426
Vas	EN_L6_CT	RNF11	-0.02	0.07	-0.32	0.747	0.975
Vas	EN_L6_IT_1	RNF11	0.12	0.07	1.85	0.0642	0.637
Vas	EN_L6_IT_2	RNF11	0.14	0.08	1.79	0.0734	0.88
Vas	Endo	RNF11	0.03	0.14	0.24	0.807	0.996
Vas	IN_ADARB2	RNF11	0.20	0.06	3.04	0.00236	0.458
Vas	IN_LAMP5_LHX6	RNF11	0.12	0.07	1.84	0.0659	0.588
Vas	IN_LAMP5_RELN	RNF11	-0.01	0.07	-0.10	0.918	0.995
Vas	IN_PVALB	RNF11	0.09	0.05	1.68	0.0936	0.67
Vas	IN_PVALB_CHC	RNF11	0.08	0.07	1.17	0.24	0.892
Vas	IN_SST	RNF11	0.06	0.05	1.04	0.298	0.928
Vas	IN_VIP	RNF11	0.10	0.04	2.26	0.0241	0.385
Vas	Micro	RNF11	0.01	0.06	0.22	0.827	0.968
Vas	OPC	RNF11	0.10	0.05	1.96	0.0495	0.986
Vas	Oligo	RNF11	0.04	0.03	1.34	0.18	0.628
Vas	PC	RNF11	-0.07	0.42	-0.17	0.862	1
Vas	Adaptive	RNF111	0.42	0.23	1.84	0.0655	0.67
Vas	Astro	RNF111	-0.01	0.04	-0.22	0.829	0.972
Vas	EN_L2_3_IT	RNF111	0.01	0.03	0.26	0.794	0.939
Vas	EN_L3_5_IT_1	RNF111	0.02	0.04	0.50	0.617	0.927
Vas	EN_L3_5_IT_2	RNF111	-0.01	0.03	-0.26	0.799	0.948
Vas	EN_L3_5_IT_3	RNF111	-0.01	0.04	-0.35	0.728	0.902
Vas	EN_L5_6_NP	RNF111	0.01	0.06	0.14	0.886	0.991
Vas	EN_L5_ET	RNF111	0.29	0.25	1.14	0.255	0.963
Vas	EN_L6B	RNF111	-0.07	0.06	-1.32	0.188	0.763
Vas	EN_L6_CT	RNF111	-0.00	0.05	-0.07	0.942	0.994
Vas	EN_L6_IT_1	RNF111	-0.00	0.05	-0.03	0.973	0.995
Vas	EN_L6_IT_2	RNF111	0.01	0.06	0.09	0.929	0.993
Vas	Endo	RNF111	-0.03	0.09	-0.28	0.78	0.996
Vas	IN_ADARB2	RNF111	0.02	0.04	0.58	0.563	0.939
Vas	IN_LAMP5_LHX6	RNF111	0.00	0.05	0.07	0.941	0.989
Vas	IN_LAMP5_RELN	RNF111	-0.03	0.04	-0.61	0.542	0.935
Vas	IN_PVALB	RNF111	0.01	0.03	0.36	0.716	0.953
Vas	IN_PVALB_CHC	RNF111	-0.02	0.06	-0.32	0.746	0.985
Vas	IN_SST	RNF111	0.01	0.04	0.37	0.714	0.983
Vas	IN_VIP	RNF111	-0.05	0.03	-1.60	0.109	0.585
Vas	Micro	RNF111	-0.02	0.05	-0.43	0.664	0.926
Vas	OPC	RNF111	-0.04	0.04	-1.00	0.317	0.986
Vas	Oligo	RNF111	-0.06	0.04	-1.45	0.148	0.593
Vas	PC	RNF111	-0.12	0.09	-1.28	0.202	1
Vas	PVM	RNF111	-0.04	0.13	-0.28	0.779	0.974
Vas	SMC	RNF111	0.11	0.28	0.39	0.698	0.943
Vas	VLMC	RNF111	0.15	0.12	1.25	0.211	0.845
Vas	Astro	RNF112	-0.02	0.09	-0.26	0.792	0.962
Vas	EN_L2_3_IT	RNF112	-0.01	0.06	-0.22	0.825	0.95
Vas	EN_L3_5_IT_1	RNF112	0.04	0.09	0.44	0.663	0.938
Vas	EN_L3_5_IT_2	RNF112	-0.05	0.07	-0.67	0.505	0.838
Vas	EN_L3_5_IT_3	RNF112	-0.03	0.08	-0.42	0.675	0.879
Vas	EN_L5_6_NP	RNF112	-0.08	0.14	-0.56	0.574	0.959
Vas	EN_L5_ET	RNF112	-0.14	0.46	-0.31	0.753	0.993
Vas	EN_L6B	RNF112	-0.02	0.12	-0.19	0.846	0.978
Vas	EN_L6_CT	RNF112	0.09	0.09	0.94	0.349	0.897
Vas	EN_L6_IT_1	RNF112	0.06	0.11	0.59	0.557	0.923
Vas	EN_L6_IT_2	RNF112	0.01	0.13	0.10	0.922	0.992
Vas	IN_ADARB2	RNF112	-0.04	0.10	-0.39	0.697	0.97
Vas	IN_LAMP5_LHX6	RNF112	-0.12	0.12	-1.01	0.315	0.827
Vas	IN_LAMP5_RELN	RNF112	0.00	0.10	0.01	0.989	0.999
Vas	IN_PVALB	RNF112	0.00	0.08	0.02	0.984	0.996
Vas	IN_SST	RNF112	-0.02	0.09	-0.27	0.787	0.987
Vas	IN_VIP	RNF112	-0.12	0.07	-1.72	0.0846	0.547
Vas	OPC	RNF112	-0.07	0.07	-1.09	0.274	0.986
Vas	Oligo	RNF112	-0.02	0.08	-0.25	0.801	0.945
Vas	EN_L2_3_IT	RNF113A	0.18	0.12	1.53	0.127	0.512
Vas	EN_L3_5_IT_2	RNF113A	0.06	0.42	0.14	0.887	0.973
Vas	Oligo	RNF113A	-0.02	0.10	-0.16	0.87	0.964
Vas	Astro	RNF114	0.00	0.05	0.01	0.994	0.998
Vas	EN_L2_3_IT	RNF114	-0.06	0.04	-1.62	0.105	0.476
Vas	EN_L3_5_IT_1	RNF114	-0.11	0.06	-1.75	0.0796	0.566
Vas	EN_L3_5_IT_2	RNF114	-0.03	0.05	-0.71	0.477	0.826
Vas	EN_L3_5_IT_3	RNF114	-0.01	0.05	-0.26	0.795	0.927
Vas	EN_L5_6_NP	RNF114	-0.10	0.09	-1.09	0.275	0.93
Vas	EN_L5_ET	RNF114	-0.40	0.47	-0.84	0.399	0.971
Vas	EN_L6B	RNF114	-0.00	0.10	-0.05	0.963	0.994
Vas	EN_L6_CT	RNF114	-0.01	0.08	-0.18	0.856	0.985
Vas	EN_L6_IT_1	RNF114	0.03	0.08	0.41	0.682	0.95
Vas	EN_L6_IT_2	RNF114	0.04	0.10	0.37	0.715	0.977
Vas	Endo	RNF114	-0.06	0.11	-0.60	0.551	0.996
Vas	IN_ADARB2	RNF114	-0.00	0.08	-0.04	0.968	0.996
Vas	IN_LAMP5_LHX6	RNF114	-0.02	0.08	-0.26	0.797	0.966
Vas	IN_LAMP5_RELN	RNF114	0.00	0.06	0.03	0.977	0.999
Vas	IN_PVALB	RNF114	-0.07	0.05	-1.31	0.19	0.752
Vas	IN_PVALB_CHC	RNF114	-0.17	0.08	-1.97	0.0492	0.732
Vas	IN_SST	RNF114	-0.07	0.06	-1.13	0.257	0.919
Vas	IN_VIP	RNF114	-0.04	0.05	-0.75	0.456	0.832
Vas	Micro	RNF114	-0.07	0.06	-1.08	0.282	0.776
Vas	OPC	RNF114	-0.03	0.06	-0.45	0.653	0.996
Vas	Oligo	RNF114	0.02	0.03	0.44	0.657	0.903
Vas	PC	RNF114	-0.12	0.53	-0.22	0.827	1
Vas	PVM	RNF114	-0.19	0.45	-0.43	0.667	0.958
Vas	VLMC	RNF114	0.49	0.38	1.27	0.204	0.837
Vas	Adaptive	RNF115	0.22	0.22	1.00	0.316	0.783
Vas	Astro	RNF115	-0.01	0.04	-0.18	0.855	0.975
Vas	EN_L2_3_IT	RNF115	0.05	0.05	1.02	0.31	0.696
Vas	EN_L3_5_IT_1	RNF115	0.07	0.05	1.45	0.147	0.662
Vas	EN_L3_5_IT_2	RNF115	0.06	0.04	1.58	0.115	0.517
Vas	EN_L3_5_IT_3	RNF115	0.02	0.04	0.50	0.615	0.847
Vas	EN_L5_6_NP	RNF115	0.01	0.06	0.15	0.879	0.99
Vas	EN_L5_ET	RNF115	0.24	0.29	0.85	0.393	0.971
Vas	EN_L6B	RNF115	0.06	0.06	0.86	0.391	0.868
Vas	EN_L6_CT	RNF115	-0.09	0.06	-1.56	0.119	0.755
Vas	EN_L6_IT_1	RNF115	0.02	0.06	0.31	0.76	0.967
Vas	EN_L6_IT_2	RNF115	0.03	0.08	0.39	0.695	0.976
Vas	Endo	RNF115	-0.10	0.11	-0.90	0.368	0.996
Vas	IN_ADARB2	RNF115	-0.06	0.05	-1.37	0.171	0.799
Vas	IN_LAMP5_LHX6	RNF115	-0.01	0.06	-0.15	0.881	0.982
Vas	IN_LAMP5_RELN	RNF115	0.02	0.05	0.45	0.654	0.957
Vas	IN_PVALB	RNF115	-0.01	0.03	-0.17	0.867	0.981
Vas	IN_PVALB_CHC	RNF115	-0.01	0.06	-0.26	0.792	0.987
Vas	IN_SST	RNF115	0.05	0.05	1.00	0.32	0.935
Vas	IN_VIP	RNF115	-0.00	0.03	-0.03	0.975	0.994
Vas	Micro	RNF115	0.02	0.05	0.39	0.698	0.935
Vas	OPC	RNF115	0.00	0.04	0.11	0.909	0.999
Vas	Oligo	RNF115	-0.02	0.03	-0.58	0.559	0.863
Vas	PC	RNF115	-0.11	0.11	-0.93	0.351	1
Vas	PVM	RNF115	0.01	0.15	0.06	0.95	0.987
Vas	SMC	RNF115	0.44	0.74	0.60	0.546	0.905
Vas	VLMC	RNF115	-0.09	0.12	-0.70	0.482	0.928
Vas	Astro	RNF121	-0.08	0.04	-1.74	0.0823	0.521
Vas	EN_L2_3_IT	RNF121	-0.03	0.04	-0.65	0.515	0.82
Vas	EN_L3_5_IT_1	RNF121	-0.02	0.08	-0.25	0.8	0.964
Vas	EN_L3_5_IT_2	RNF121	-0.09	0.06	-1.52	0.128	0.54
Vas	EN_L3_5_IT_3	RNF121	-0.07	0.06	-1.27	0.204	0.532
Vas	EN_L5_6_NP	RNF121	-0.09	0.10	-0.82	0.409	0.948
Vas	EN_L5_ET	RNF121	0.18	0.40	0.46	0.647	0.993
Vas	EN_L6B	RNF121	-0.17	0.09	-1.84	0.0651	0.634
Vas	EN_L6_CT	RNF121	-0.07	0.08	-0.81	0.417	0.916
Vas	EN_L6_IT_1	RNF121	-0.15	0.08	-1.80	0.072	0.65
Vas	EN_L6_IT_2	RNF121	0.15	0.10	1.49	0.135	0.924
Vas	Endo	RNF121	-0.53	0.37	-1.45	0.146	0.99
Vas	IN_ADARB2	RNF121	-0.14	0.09	-1.54	0.123	0.776
Vas	IN_LAMP5_LHX6	RNF121	-0.10	0.09	-1.07	0.286	0.815
Vas	IN_LAMP5_RELN	RNF121	-0.06	0.09	-0.69	0.49	0.922
Vas	IN_PVALB	RNF121	-0.05	0.05	-0.86	0.39	0.864
Vas	IN_PVALB_CHC	RNF121	-0.18	0.11	-1.58	0.113	0.81
Vas	IN_SST	RNF121	-0.04	0.07	-0.62	0.533	0.967
Vas	IN_VIP	RNF121	-0.09	0.06	-1.59	0.112	0.587
Vas	Micro	RNF121	0.07	0.07	1.05	0.296	0.784
Vas	OPC	RNF121	-0.01	0.05	-0.13	0.893	0.999
Vas	Oligo	RNF121	0.04	0.04	0.94	0.347	0.759
Vas	PC	RNF121	0.10	0.49	0.21	0.836	1
Vas	Astro	RNF122	0.00	0.20	0.01	0.996	0.999
Vas	EN_L2_3_IT	RNF122	-0.07	0.11	-0.63	0.532	0.83
Vas	IN_VIP	RNF122	-0.16	0.13	-1.24	0.217	0.688
Vas	Micro	RNF122	0.19	0.15	1.25	0.211	0.723
Vas	Oligo	RNF122	0.13	0.11	1.22	0.223	0.67
Vas	Astro	RNF123	0.01	0.05	0.12	0.904	0.982
Vas	EN_L2_3_IT	RNF123	0.04	0.05	0.80	0.422	0.769
Vas	EN_L3_5_IT_1	RNF123	0.04	0.08	0.54	0.591	0.917
Vas	EN_L3_5_IT_2	RNF123	0.02	0.06	0.28	0.78	0.942
Vas	EN_L3_5_IT_3	RNF123	-0.09	0.05	-1.71	0.0878	0.365
Vas	EN_L5_6_NP	RNF123	-0.07	0.11	-0.59	0.558	0.957
Vas	EN_L6B	RNF123	-0.03	0.11	-0.26	0.796	0.97
Vas	EN_L6_CT	RNF123	-0.05	0.10	-0.45	0.652	0.966
Vas	EN_L6_IT_1	RNF123	0.02	0.09	0.20	0.84	0.98
Vas	EN_L6_IT_2	RNF123	0.12	0.13	0.93	0.351	0.95
Vas	IN_ADARB2	RNF123	0.02	0.09	0.24	0.811	0.979
Vas	IN_LAMP5_LHX6	RNF123	-0.03	0.11	-0.29	0.769	0.962
Vas	IN_LAMP5_RELN	RNF123	-0.02	0.10	-0.23	0.819	0.982
Vas	IN_PVALB	RNF123	-0.01	0.06	-0.18	0.854	0.98
Vas	IN_PVALB_CHC	RNF123	0.11	0.11	0.99	0.322	0.921
Vas	IN_SST	RNF123	0.02	0.08	0.27	0.791	0.989
Vas	IN_VIP	RNF123	0.08	0.06	1.27	0.203	0.679
Vas	Micro	RNF123	0.09	0.09	0.98	0.329	0.8
Vas	OPC	RNF123	0.02	0.07	0.26	0.792	0.999
Vas	Oligo	RNF123	0.03	0.05	0.66	0.508	0.842
Vas	Astro	RNF126	0.05	0.06	0.81	0.418	0.818
Vas	EN_L2_3_IT	RNF126	-0.03	0.05	-0.66	0.51	0.818
Vas	EN_L3_5_IT_1	RNF126	-0.09	0.09	-1.04	0.301	0.788
Vas	EN_L3_5_IT_2	RNF126	0.04	0.06	0.69	0.493	0.833
Vas	EN_L3_5_IT_3	RNF126	-0.02	0.08	-0.23	0.821	0.938
Vas	EN_L5_6_NP	RNF126	0.36	0.35	1.02	0.309	0.938
Vas	EN_L6B	RNF126	0.01	0.12	0.12	0.905	0.988
Vas	EN_L6_CT	RNF126	0.08	0.11	0.67	0.503	0.932
Vas	EN_L6_IT_1	RNF126	-0.02	0.10	-0.20	0.842	0.98
Vas	EN_L6_IT_2	RNF126	0.08	0.12	0.68	0.498	0.967
Vas	IN_ADARB2	RNF126	0.05	0.11	0.48	0.633	0.957
Vas	IN_LAMP5_RELN	RNF126	0.07	0.11	0.62	0.532	0.932
Vas	IN_PVALB	RNF126	0.02	0.08	0.22	0.825	0.975
Vas	IN_SST	RNF126	0.15	0.09	1.61	0.108	0.863
Vas	IN_VIP	RNF126	-0.11	0.07	-1.64	0.1	0.572
Vas	Micro	RNF126	-0.06	0.11	-0.51	0.611	0.912
Vas	OPC	RNF126	0.08	0.08	0.99	0.321	0.986
Vas	Oligo	RNF126	0.01	0.04	0.14	0.893	0.973
Vas	Astro	RNF128	-0.11	0.11	-1.02	0.309	0.768
Vas	EN_L2_3_IT	RNF128	0.01	0.05	0.19	0.852	0.961
Vas	EN_L3_5_IT_1	RNF128	0.04	0.11	0.36	0.717	0.947
Vas	EN_L3_5_IT_2	RNF128	-0.10	0.08	-1.31	0.189	0.607
Vas	EN_L3_5_IT_3	RNF128	0.05	0.07	0.73	0.464	0.761
Vas	EN_L5_6_NP	RNF128	-0.03	0.11	-0.33	0.744	0.977
Vas	EN_L6B	RNF128	0.09	0.13	0.67	0.504	0.909
Vas	EN_L6_CT	RNF128	-0.18	0.09	-2.07	0.0381	0.577
Vas	EN_L6_IT_1	RNF128	0.15	0.12	1.29	0.199	0.785
Vas	EN_L6_IT_2	RNF128	0.33	0.15	2.29	0.0223	0.832
Vas	IN_ADARB2	RNF128	-0.08	0.09	-0.90	0.367	0.893
Vas	IN_LAMP5_LHX6	RNF128	-0.01	0.14	-0.08	0.94	0.989
Vas	IN_LAMP5_RELN	RNF128	0.14	0.11	1.28	0.199	0.824
Vas	IN_PVALB	RNF128	-0.01	0.06	-0.19	0.845	0.979
Vas	IN_PVALB_CHC	RNF128	0.06	0.12	0.46	0.647	0.973
Vas	IN_SST	RNF128	-0.02	0.08	-0.27	0.785	0.987
Vas	IN_VIP	RNF128	0.03	0.06	0.49	0.625	0.903
Vas	OPC	RNF128	0.07	0.07	1.05	0.293	0.986
Vas	Oligo	RNF128	-0.08	0.10	-0.80	0.424	0.801
Vas	Adaptive	RNF13	0.04	0.23	0.19	0.846	0.972
Vas	Astro	RNF13	-0.03	0.04	-0.92	0.36	0.792
Vas	EN_L2_3_IT	RNF13	0.03	0.03	0.93	0.35	0.726
Vas	EN_L3_5_IT_1	RNF13	0.05	0.05	1.13	0.258	0.763
Vas	EN_L3_5_IT_2	RNF13	0.03	0.04	0.88	0.38	0.773
Vas	EN_L3_5_IT_3	RNF13	0.08	0.04	2.15	0.0319	0.227
Vas	EN_L5_6_NP	RNF13	0.12	0.06	2.06	0.0393	0.817
Vas	EN_L5_ET	RNF13	0.20	0.33	0.62	0.538	0.984
Vas	EN_L6B	RNF13	0.10	0.07	1.47	0.142	0.73
Vas	EN_L6_CT	RNF13	0.03	0.05	0.55	0.579	0.949
Vas	EN_L6_IT_1	RNF13	0.05	0.06	0.78	0.435	0.887
Vas	EN_L6_IT_2	RNF13	0.08	0.07	1.24	0.216	0.929
Vas	Endo	RNF13	0.06	0.11	0.57	0.571	0.996
Vas	IN_ADARB2	RNF13	0.07	0.05	1.38	0.169	0.798
Vas	IN_LAMP5_LHX6	RNF13	0.07	0.06	1.28	0.2	0.771
Vas	IN_LAMP5_RELN	RNF13	0.02	0.05	0.35	0.723	0.972
Vas	IN_PVALB	RNF13	0.05	0.04	1.23	0.217	0.777
Vas	IN_PVALB_CHC	RNF13	0.04	0.05	0.77	0.44	0.946
Vas	IN_SST	RNF13	0.02	0.05	0.42	0.674	0.982
Vas	IN_VIP	RNF13	0.01	0.04	0.35	0.724	0.936
Vas	Micro	RNF13	0.12	0.05	2.31	0.0211	0.354
Vas	OPC	RNF13	-0.01	0.04	-0.16	0.869	0.999
Vas	Oligo	RNF13	0.03	0.03	0.83	0.405	0.792
Vas	PC	RNF13	-0.06	0.11	-0.54	0.593	1
Vas	PVM	RNF13	-0.03	0.12	-0.24	0.81	0.977
Vas	SMC	RNF13	0.08	0.76	0.10	0.917	0.99
Vas	VLMC	RNF13	-0.06	0.15	-0.40	0.686	0.968
Vas	Adaptive	RNF130	0.57	0.31	1.85	0.0645	0.67
Vas	Astro	RNF130	0.03	0.04	0.79	0.432	0.824
Vas	EN_L2_3_IT	RNF130	0.05	0.03	1.61	0.107	0.479
Vas	EN_L3_5_IT_1	RNF130	0.08	0.05	1.67	0.0943	0.591
Vas	EN_L3_5_IT_2	RNF130	0.08	0.04	1.93	0.0532	0.401
Vas	EN_L3_5_IT_3	RNF130	0.14	0.04	3.29	0.00101	0.0434
Vas	EN_L5_6_NP	RNF130	0.10	0.06	1.68	0.0922	0.894
Vas	EN_L5_ET	RNF130	0.61	0.28	2.15	0.0312	0.727
Vas	EN_L6B	RNF130	0.17	0.06	2.85	0.00435	0.331
Vas	EN_L6_CT	RNF130	0.10	0.05	2.19	0.0287	0.544
Vas	EN_L6_IT_1	RNF130	0.09	0.06	1.51	0.132	0.733
Vas	EN_L6_IT_2	RNF130	0.02	0.07	0.23	0.815	0.984
Vas	Endo	RNF130	0.02	0.11	0.17	0.866	0.996
Vas	IN_ADARB2	RNF130	0.06	0.04	1.40	0.16	0.797
Vas	IN_LAMP5_LHX6	RNF130	0.09	0.05	1.81	0.0704	0.6
Vas	IN_LAMP5_RELN	RNF130	0.06	0.04	1.47	0.142	0.802
Vas	IN_PVALB	RNF130	0.02	0.03	0.77	0.439	0.878
Vas	IN_PVALB_CHC	RNF130	0.05	0.05	1.02	0.307	0.913
Vas	IN_SST	RNF130	0.02	0.05	0.45	0.652	0.979
Vas	IN_VIP	RNF130	0.04	0.03	1.41	0.157	0.634
Vas	Micro	RNF130	0.15	0.04	3.38	0.000713	0.103
Vas	OPC	RNF130	0.06	0.04	1.50	0.133	0.986
Vas	Oligo	RNF130	0.06	0.03	1.78	0.0745	0.485
Vas	PC	RNF130	0.05	0.09	0.53	0.594	1
Vas	PVM	RNF130	0.14	0.10	1.37	0.171	0.858
Vas	SMC	RNF130	-1.17	0.89	-1.31	0.19	0.725
Vas	VLMC	RNF130	0.01	0.13	0.09	0.925	0.998
Vas	Astro	RNF135	-0.05	0.05	-0.95	0.345	0.785
Vas	EN_L2_3_IT	RNF135	0.17	0.12	1.43	0.153	0.546
Vas	EN_L3_5_IT_2	RNF135	1.26	0.51	2.49	0.0128	0.232
Vas	EN_L3_5_IT_3	RNF135	-0.33	0.34	-0.95	0.345	0.672
Vas	IN_PVALB	RNF135	0.09	0.46	0.20	0.843	0.978
Vas	Micro	RNF135	0.11	0.08	1.27	0.206	0.718
Vas	OPC	RNF135	0.06	0.10	0.60	0.548	0.989
Vas	Oligo	RNF135	-0.01	0.09	-0.07	0.944	0.987
Vas	Astro	RNF138	0.01	0.05	0.21	0.833	0.973
Vas	EN_L2_3_IT	RNF138	0.01	0.03	0.22	0.823	0.95
Vas	EN_L3_5_IT_1	RNF138	0.03	0.08	0.45	0.655	0.936
Vas	EN_L3_5_IT_2	RNF138	0.03	0.05	0.61	0.545	0.855
Vas	EN_L3_5_IT_3	RNF138	0.12	0.05	2.23	0.0259	0.205
Vas	EN_L5_6_NP	RNF138	0.03	0.09	0.30	0.764	0.978
Vas	EN_L5_ET	RNF138	0.09	0.49	0.18	0.858	0.998
Vas	EN_L6B	RNF138	0.04	0.09	0.47	0.636	0.943
Vas	EN_L6_CT	RNF138	0.04	0.07	0.56	0.577	0.948
Vas	EN_L6_IT_1	RNF138	0.08	0.08	0.99	0.323	0.844
Vas	EN_L6_IT_2	RNF138	-0.04	0.11	-0.40	0.69	0.975
Vas	Endo	RNF138	-0.09	0.38	-0.25	0.805	0.996
Vas	IN_ADARB2	RNF138	0.04	0.08	0.46	0.645	0.959
Vas	IN_LAMP5_LHX6	RNF138	-0.02	0.09	-0.21	0.83	0.973
Vas	IN_LAMP5_RELN	RNF138	-0.10	0.08	-1.29	0.198	0.824
Vas	IN_PVALB	RNF138	0.04	0.05	0.78	0.434	0.878
Vas	IN_PVALB_CHC	RNF138	0.04	0.10	0.45	0.653	0.974
Vas	IN_SST	RNF138	0.07	0.05	1.26	0.209	0.906
Vas	IN_VIP	RNF138	0.03	0.05	0.56	0.575	0.884
Vas	Micro	RNF138	-0.04	0.06	-0.60	0.547	0.894
Vas	OPC	RNF138	0.03	0.06	0.54	0.588	0.992
Vas	Oligo	RNF138	0.04	0.03	1.05	0.294	0.725
Vas	Astro	RNF139	0.03	0.06	0.57	0.571	0.89
Vas	EN_L2_3_IT	RNF139	0.02	0.05	0.53	0.596	0.859
Vas	EN_L3_5_IT_1	RNF139	-0.05	0.10	-0.51	0.611	0.924
Vas	EN_L3_5_IT_2	RNF139	0.05	0.06	0.86	0.388	0.776
Vas	EN_L3_5_IT_3	RNF139	0.07	0.06	1.16	0.248	0.583
Vas	EN_L5_6_NP	RNF139	-0.02	0.13	-0.16	0.869	0.988
Vas	EN_L6B	RNF139	0.18	0.13	1.34	0.179	0.755
Vas	EN_L6_CT	RNF139	-0.11	0.11	-1.02	0.31	0.881
Vas	EN_L6_IT_1	RNF139	0.20	0.11	1.77	0.076	0.656
Vas	EN_L6_IT_2	RNF139	-0.10	0.14	-0.72	0.472	0.967
Vas	IN_ADARB2	RNF139	0.13	0.10	1.28	0.2	0.815
Vas	IN_LAMP5_LHX6	RNF139	0.00	0.12	0.04	0.971	0.994
Vas	IN_LAMP5_RELN	RNF139	0.04	0.10	0.35	0.729	0.972
Vas	IN_PVALB	RNF139	0.01	0.07	0.14	0.885	0.982
Vas	IN_PVALB_CHC	RNF139	-0.09	0.14	-0.62	0.535	0.957
Vas	IN_SST	RNF139	-0.01	0.08	-0.08	0.936	0.996
Vas	IN_VIP	RNF139	0.04	0.07	0.62	0.532	0.869
Vas	Micro	RNF139	0.12	0.11	1.04	0.3	0.786
Vas	OPC	RNF139	-0.07	0.07	-1.05	0.293	0.986
Vas	Oligo	RNF139	0.05	0.05	1.14	0.253	0.695
Vas	PC	RNF139	-0.03	0.44	-0.06	0.951	1
Vas	Astro	RNF14	0.00	0.05	0.03	0.978	0.995
Vas	EN_L2_3_IT	RNF14	-0.03	0.03	-0.94	0.345	0.721
Vas	EN_L3_5_IT_1	RNF14	-0.02	0.06	-0.38	0.704	0.946
Vas	EN_L3_5_IT_2	RNF14	0.03	0.05	0.59	0.554	0.859
Vas	EN_L3_5_IT_3	RNF14	0.02	0.05	0.42	0.677	0.88
Vas	EN_L5_6_NP	RNF14	0.02	0.10	0.18	0.86	0.985
Vas	EN_L5_ET	RNF14	-0.19	0.47	-0.40	0.687	0.993
Vas	EN_L6B	RNF14	-0.08	0.10	-0.77	0.443	0.883
Vas	EN_L6_CT	RNF14	-0.10	0.08	-1.24	0.215	0.832
Vas	EN_L6_IT_1	RNF14	0.01	0.08	0.16	0.869	0.984
Vas	EN_L6_IT_2	RNF14	0.16	0.09	1.74	0.082	0.885
Vas	Endo	RNF14	-0.61	0.36	-1.68	0.0938	0.988
Vas	IN_ADARB2	RNF14	0.08	0.07	1.09	0.274	0.854
Vas	IN_LAMP5_LHX6	RNF14	-0.12	0.10	-1.14	0.252	0.807
Vas	IN_LAMP5_RELN	RNF14	-0.10	0.08	-1.25	0.211	0.827
Vas	IN_PVALB	RNF14	-0.05	0.05	-1.03	0.305	0.827
Vas	IN_PVALB_CHC	RNF14	-0.05	0.09	-0.60	0.55	0.959
Vas	IN_SST	RNF14	0.02	0.06	0.28	0.782	0.987
Vas	IN_VIP	RNF14	-0.00	0.05	-0.06	0.95	0.99
Vas	Micro	RNF14	-0.06	0.08	-0.78	0.436	0.855
Vas	OPC	RNF14	0.01	0.06	0.15	0.883	0.999
Vas	Oligo	RNF14	-0.03	0.04	-0.86	0.388	0.781
Vas	PC	RNF14	-0.76	0.39	-1.98	0.0475	1
Vas	Astro	RNF141	-0.06	0.05	-1.08	0.278	0.744
Vas	EN_L2_3_IT	RNF141	-0.08	0.05	-1.48	0.14	0.531
Vas	EN_L3_5_IT_1	RNF141	0.08	0.09	0.95	0.34	0.81
Vas	EN_L3_5_IT_2	RNF141	-0.11	0.07	-1.54	0.125	0.536
Vas	EN_L3_5_IT_3	RNF141	-0.07	0.07	-0.93	0.35	0.674
Vas	EN_L5_6_NP	RNF141	0.09	0.13	0.74	0.461	0.951
Vas	EN_L6B	RNF141	-0.11	0.14	-0.82	0.414	0.873
Vas	EN_L6_CT	RNF141	0.01	0.11	0.07	0.947	0.995
Vas	EN_L6_IT_1	RNF141	-0.14	0.12	-1.12	0.264	0.821
Vas	EN_L6_IT_2	RNF141	0.02	0.14	0.13	0.893	0.99
Vas	IN_ADARB2	RNF141	-0.00	0.10	-0.01	0.995	0.999
Vas	IN_LAMP5_LHX6	RNF141	0.17	0.12	1.39	0.165	0.741
Vas	IN_LAMP5_RELN	RNF141	0.04	0.11	0.39	0.697	0.968
Vas	IN_PVALB	RNF141	0.06	0.07	0.87	0.385	0.862
Vas	IN_PVALB_CHC	RNF141	0.29	0.14	2.05	0.0403	0.732
Vas	IN_SST	RNF141	-0.06	0.08	-0.74	0.459	0.96
Vas	IN_VIP	RNF141	-0.02	0.06	-0.37	0.713	0.933
Vas	Micro	RNF141	0.19	0.08	2.44	0.0146	0.319
Vas	OPC	RNF141	0.02	0.06	0.36	0.715	0.999
Vas	Oligo	RNF141	0.00	0.05	0.09	0.926	0.982
Vas	Adaptive	RNF144A	-0.31	0.27	-1.12	0.261	0.77
Vas	Astro	RNF144A	-0.03	0.07	-0.47	0.64	0.918
Vas	EN_L2_3_IT	RNF144A	0.03	0.03	1.06	0.289	0.681
Vas	EN_L3_5_IT_1	RNF144A	0.02	0.04	0.47	0.637	0.933
Vas	EN_L3_5_IT_2	RNF144A	0.08	0.04	1.80	0.0726	0.448
Vas	EN_L3_5_IT_3	RNF144A	0.02	0.04	0.42	0.678	0.88
Vas	EN_L5_6_NP	RNF144A	0.01	0.05	0.12	0.907	0.995
Vas	EN_L5_ET	RNF144A	0.27	0.35	0.76	0.444	0.975
Vas	EN_L6B	RNF144A	-0.03	0.09	-0.27	0.786	0.97
Vas	EN_L6_CT	RNF144A	-0.08	0.07	-1.10	0.272	0.863
Vas	EN_L6_IT_1	RNF144A	0.06	0.06	0.99	0.322	0.844
Vas	EN_L6_IT_2	RNF144A	0.12	0.08	1.54	0.123	0.917
Vas	Endo	RNF144A	-0.33	0.39	-0.85	0.395	0.996
Vas	IN_ADARB2	RNF144A	0.04	0.05	0.78	0.433	0.91
Vas	IN_LAMP5_LHX6	RNF144A	0.04	0.05	0.85	0.393	0.869
Vas	IN_LAMP5_RELN	RNF144A	0.04	0.05	0.91	0.364	0.888
Vas	IN_PVALB	RNF144A	0.00	0.04	0.01	0.989	0.996
Vas	IN_PVALB_CHC	RNF144A	-0.09	0.06	-1.49	0.135	0.841
Vas	IN_SST	RNF144A	0.00	0.05	0.09	0.925	0.996
Vas	IN_VIP	RNF144A	-0.02	0.04	-0.46	0.643	0.908
Vas	Micro	RNF144A	0.20	0.12	1.75	0.0807	0.557
Vas	OPC	RNF144A	0.00	0.07	0.07	0.944	0.999
Vas	Oligo	RNF144A	0.08	0.04	1.84	0.0665	0.469
Vas	PC	RNF144A	0.09	0.16	0.54	0.588	1
Vas	VLMC	RNF144A	0.18	0.18	0.99	0.323	0.887
Vas	Astro	RNF144B	0.02	0.09	0.25	0.799	0.964
Vas	EN_L2_3_IT	RNF144B	-0.06	0.12	-0.51	0.611	0.868
Vas	Endo	RNF144B	0.12	0.11	1.07	0.285	0.995
Vas	IN_PVALB	RNF144B	-0.02	0.05	-0.44	0.656	0.935
Vas	IN_SST	RNF144B	-0.23	0.11	-2.20	0.0279	0.814
Vas	IN_VIP	RNF144B	-0.03	0.09	-0.41	0.685	0.924
Vas	Micro	RNF144B	-0.01	0.13	-0.04	0.968	0.996
Vas	Oligo	RNF144B	0.02	0.10	0.23	0.819	0.952
Vas	PVM	RNF144B	0.06	0.18	0.30	0.762	0.971
Vas	Adaptive	RNF145	0.27	0.22	1.22	0.221	0.734
Vas	Astro	RNF145	0.05	0.04	1.11	0.265	0.736
Vas	EN_L2_3_IT	RNF145	0.07	0.03	1.99	0.0462	0.361
Vas	EN_L3_5_IT_1	RNF145	0.08	0.05	1.51	0.131	0.643
Vas	EN_L3_5_IT_2	RNF145	0.06	0.04	1.30	0.195	0.614
Vas	EN_L3_5_IT_3	RNF145	0.12	0.04	2.83	0.0047	0.0954
Vas	EN_L5_6_NP	RNF145	0.13	0.06	2.13	0.0333	0.794
Vas	EN_L5_ET	RNF145	-0.38	0.29	-1.31	0.191	0.963
Vas	EN_L6B	RNF145	0.05	0.06	0.73	0.463	0.892
Vas	EN_L6_CT	RNF145	0.04	0.06	0.64	0.521	0.935
Vas	EN_L6_IT_1	RNF145	0.06	0.06	0.91	0.363	0.858
Vas	EN_L6_IT_2	RNF145	0.07	0.07	1.01	0.314	0.948
Vas	Endo	RNF145	0.25	0.16	1.57	0.117	0.988
Vas	IN_ADARB2	RNF145	0.12	0.06	2.17	0.0298	0.619
Vas	IN_LAMP5_LHX6	RNF145	0.05	0.06	0.76	0.446	0.883
Vas	IN_LAMP5_RELN	RNF145	0.09	0.05	1.81	0.0697	0.762
Vas	IN_PVALB	RNF145	0.05	0.04	1.19	0.234	0.791
Vas	IN_PVALB_CHC	RNF145	0.05	0.07	0.72	0.469	0.95
Vas	IN_SST	RNF145	0.06	0.05	1.18	0.24	0.916
Vas	IN_VIP	RNF145	0.04	0.04	1.20	0.231	0.7
Vas	Micro	RNF145	-0.05	0.05	-0.99	0.323	0.797
Vas	OPC	RNF145	0.02	0.05	0.52	0.604	0.995
Vas	Oligo	RNF145	0.09	0.04	2.64	0.0082	0.277
Vas	PC	RNF145	0.06	0.11	0.49	0.621	1
Vas	PVM	RNF145	0.18	0.18	1.06	0.291	0.877
Vas	SMC	RNF145	-0.24	0.89	-0.27	0.786	0.963
Vas	VLMC	RNF145	0.01	0.16	0.06	0.949	0.998
Vas	Astro	RNF146	-0.04	0.05	-0.85	0.394	0.808
Vas	EN_L2_3_IT	RNF146	-0.03	0.04	-0.74	0.46	0.793
Vas	EN_L3_5_IT_1	RNF146	-0.04	0.06	-0.65	0.516	0.894
Vas	EN_L3_5_IT_2	RNF146	0.01	0.05	0.13	0.9	0.978
Vas	EN_L3_5_IT_3	RNF146	0.02	0.05	0.48	0.629	0.854
Vas	EN_L5_6_NP	RNF146	0.01	0.08	0.10	0.923	0.995
Vas	EN_L5_ET	RNF146	0.31	0.32	0.97	0.33	0.967
Vas	EN_L6B	RNF146	-0.03	0.08	-0.43	0.666	0.95
Vas	EN_L6_CT	RNF146	0.03	0.07	0.44	0.662	0.966
Vas	EN_L6_IT_1	RNF146	0.03	0.07	0.41	0.684	0.95
Vas	EN_L6_IT_2	RNF146	0.02	0.09	0.25	0.804	0.984
Vas	Endo	RNF146	-0.52	0.39	-1.33	0.185	0.995
Vas	IN_ADARB2	RNF146	0.01	0.07	0.21	0.831	0.983
Vas	IN_LAMP5_LHX6	RNF146	-0.07	0.07	-1.01	0.314	0.827
Vas	IN_LAMP5_RELN	RNF146	-0.09	0.06	-1.41	0.159	0.804
Vas	IN_PVALB	RNF146	-0.03	0.05	-0.60	0.549	0.905
Vas	IN_PVALB_CHC	RNF146	-0.05	0.08	-0.63	0.526	0.957
Vas	IN_SST	RNF146	0.01	0.06	0.19	0.852	0.991
Vas	IN_VIP	RNF146	-0.01	0.05	-0.30	0.761	0.945
Vas	Micro	RNF146	0.04	0.06	0.61	0.54	0.891
Vas	OPC	RNF146	0.00	0.04	0.07	0.94	0.999
Vas	Oligo	RNF146	0.03	0.04	0.72	0.473	0.824
Vas	PC	RNF146	-0.81	0.47	-1.73	0.0833	1
Vas	VLMC	RNF146	0.05	0.17	0.28	0.781	0.983
Vas	Adaptive	RNF149	0.14	0.20	0.72	0.471	0.857
Vas	Astro	RNF149	-0.00	0.04	-0.02	0.985	0.996
Vas	EN_L2_3_IT	RNF149	-0.02	0.03	-0.49	0.624	0.874
Vas	EN_L3_5_IT_1	RNF149	0.03	0.05	0.61	0.543	0.9
Vas	EN_L3_5_IT_2	RNF149	-0.00	0.04	-0.11	0.912	0.981
Vas	EN_L3_5_IT_3	RNF149	0.04	0.04	1.00	0.316	0.646
Vas	EN_L5_6_NP	RNF149	-0.00	0.07	-0.07	0.948	0.996
Vas	EN_L5_ET	RNF149	-0.08	0.29	-0.28	0.783	0.993
Vas	EN_L6B	RNF149	-0.04	0.08	-0.52	0.601	0.936
Vas	EN_L6_CT	RNF149	-0.05	0.06	-0.85	0.397	0.912
Vas	EN_L6_IT_1	RNF149	0.02	0.05	0.32	0.747	0.964
Vas	EN_L6_IT_2	RNF149	-0.01	0.07	-0.15	0.88	0.989
Vas	Endo	RNF149	0.02	0.12	0.16	0.871	0.996
Vas	IN_ADARB2	RNF149	-0.08	0.05	-1.58	0.113	0.763
Vas	IN_LAMP5_LHX6	RNF149	-0.08	0.07	-1.15	0.249	0.803
Vas	IN_LAMP5_RELN	RNF149	0.00	0.06	0.05	0.963	0.998
Vas	IN_PVALB	RNF149	-0.03	0.04	-0.72	0.469	0.888
Vas	IN_PVALB_CHC	RNF149	-0.06	0.06	-0.93	0.354	0.924
Vas	IN_SST	RNF149	-0.02	0.05	-0.44	0.661	0.98
Vas	IN_VIP	RNF149	-0.05	0.04	-1.22	0.222	0.693
Vas	Micro	RNF149	-0.03	0.11	-0.30	0.767	0.954
Vas	OPC	RNF149	-0.01	0.05	-0.25	0.806	0.999
Vas	Oligo	RNF149	0.00	0.03	0.06	0.956	0.989
Vas	PC	RNF149	-0.09	0.11	-0.82	0.41	1
Vas	PVM	RNF149	0.17	0.21	0.82	0.411	0.921
Vas	VLMC	RNF149	-0.07	0.14	-0.50	0.619	0.961
Vas	Astro	RNF150	-0.07	0.08	-0.89	0.375	0.799
Vas	EN_L2_3_IT	RNF150	-0.00	0.05	-0.03	0.975	0.992
Vas	EN_L3_5_IT_1	RNF150	-0.09	0.07	-1.17	0.241	0.752
Vas	EN_L3_5_IT_2	RNF150	-0.07	0.07	-1.03	0.303	0.717
Vas	EN_L3_5_IT_3	RNF150	-0.06	0.06	-0.95	0.34	0.667
Vas	EN_L5_6_NP	RNF150	0.09	0.07	1.28	0.202	0.923
Vas	EN_L5_ET	RNF150	0.53	0.28	1.86	0.0629	0.815
Vas	EN_L6B	RNF150	0.07	0.06	1.12	0.265	0.805
Vas	EN_L6_CT	RNF150	0.02	0.07	0.32	0.751	0.976
Vas	EN_L6_IT_1	RNF150	-0.06	0.08	-0.78	0.433	0.887
Vas	EN_L6_IT_2	RNF150	-0.04	0.09	-0.48	0.629	0.972
Vas	IN_ADARB2	RNF150	-0.01	0.05	-0.15	0.881	0.984
Vas	IN_LAMP5_LHX6	RNF150	0.05	0.06	0.84	0.403	0.87
Vas	IN_LAMP5_RELN	RNF150	0.01	0.05	0.09	0.925	0.996
Vas	IN_PVALB	RNF150	0.00	0.06	0.07	0.944	0.993
Vas	IN_PVALB_CHC	RNF150	-0.03	0.08	-0.34	0.734	0.983
Vas	IN_SST	RNF150	-0.07	0.06	-1.08	0.281	0.927
Vas	IN_VIP	RNF150	-0.07	0.05	-1.50	0.133	0.613
Vas	Micro	RNF150	0.17	0.22	0.79	0.429	0.852
Vas	OPC	RNF150	0.05	0.04	1.10	0.271	0.986
Vas	Oligo	RNF150	0.11	0.08	1.43	0.153	0.598
Vas	PC	RNF150	-0.06	0.19	-0.32	0.749	1
Vas	PVM	RNF150	-0.17	0.34	-0.49	0.626	0.952
Vas	SMC	RNF150	-2.77	0.81	-3.44	0.000577	0.0901
Vas	VLMC	RNF150	-0.09	0.24	-0.37	0.709	0.97
Vas	Astro	RNF152	-0.16	0.13	-1.16	0.246	0.72
Vas	EN_L2_3_IT	RNF152	0.19	0.13	1.46	0.146	0.536
Vas	EN_L3_5_IT_3	RNF152	0.20	0.13	1.61	0.108	0.397
Vas	EN_L5_6_NP	RNF152	0.02	0.18	0.11	0.91	0.995
Vas	EN_L5_ET	RNF152	-0.09	0.31	-0.30	0.764	0.993
Vas	EN_L6B	RNF152	-0.07	0.19	-0.34	0.731	0.96
Vas	EN_L6_CT	RNF152	-0.47	0.13	-3.58	0.00035	0.14
Vas	EN_L6_IT_2	RNF152	-0.18	0.11	-1.66	0.0971	0.899
Vas	IN_ADARB2	RNF152	-0.04	0.15	-0.28	0.777	0.976
Vas	IN_PVALB	RNF152	-0.03	0.12	-0.28	0.78	0.967
Vas	IN_PVALB_CHC	RNF152	0.14	0.18	0.77	0.444	0.946
Vas	IN_SST	RNF152	0.11	0.11	0.93	0.352	0.935
Vas	IN_VIP	RNF152	-0.05	0.08	-0.58	0.561	0.878
Vas	OPC	RNF152	-0.16	0.10	-1.58	0.114	0.986
Vas	Oligo	RNF152	0.06	0.12	0.48	0.633	0.894
Vas	PC	RNF152	-0.00	0.12	-0.01	0.992	1
Vas	SMC	RNF152	-0.51	0.34	-1.53	0.126	0.637
Vas	VLMC	RNF152	0.18	0.25	0.72	0.471	0.928
Vas	Adaptive	RNF157	0.75	0.30	2.49	0.0128	0.573
Vas	Astro	RNF157	0.09	0.05	1.93	0.0539	0.464
Vas	EN_L2_3_IT	RNF157	-0.02	0.03	-0.71	0.475	0.799
Vas	EN_L3_5_IT_1	RNF157	-0.04	0.05	-0.79	0.431	0.861
Vas	EN_L3_5_IT_2	RNF157	-0.04	0.04	-1.08	0.28	0.701
Vas	EN_L3_5_IT_3	RNF157	0.02	0.04	0.68	0.499	0.783
Vas	EN_L5_6_NP	RNF157	-0.07	0.06	-1.10	0.271	0.93
Vas	EN_L5_ET	RNF157	-0.03	0.33	-0.10	0.921	0.999
Vas	EN_L6B	RNF157	-0.05	0.07	-0.72	0.47	0.896
Vas	EN_L6_CT	RNF157	-0.09	0.07	-1.38	0.168	0.804
Vas	EN_L6_IT_1	RNF157	-0.02	0.07	-0.27	0.787	0.973
Vas	EN_L6_IT_2	RNF157	0.03	0.06	0.43	0.67	0.972
Vas	IN_ADARB2	RNF157	-0.02	0.04	-0.52	0.604	0.953
Vas	IN_LAMP5_LHX6	RNF157	0.04	0.05	0.77	0.439	0.881
Vas	IN_LAMP5_RELN	RNF157	0.09	0.05	1.86	0.0633	0.759
Vas	IN_PVALB	RNF157	0.03	0.04	0.89	0.373	0.859
Vas	IN_PVALB_CHC	RNF157	0.06	0.05	1.12	0.261	0.904
Vas	IN_SST	RNF157	-0.04	0.04	-0.88	0.38	0.94
Vas	IN_VIP	RNF157	0.02	0.03	0.52	0.6	0.894
Vas	Micro	RNF157	0.14	0.10	1.42	0.154	0.674
Vas	OPC	RNF157	0.05	0.07	0.70	0.482	0.988
Vas	Oligo	RNF157	0.10	0.05	1.93	0.0535	0.438
Vas	Astro	RNF165	-0.09	0.10	-0.95	0.34	0.784
Vas	EN_L2_3_IT	RNF165	-0.15	0.06	-2.61	0.009	0.2
Vas	EN_L3_5_IT_1	RNF165	-0.03	0.07	-0.49	0.624	0.93
Vas	EN_L3_5_IT_2	RNF165	-0.09	0.07	-1.40	0.161	0.578
Vas	EN_L3_5_IT_3	RNF165	0.00	0.07	0.05	0.962	0.987
Vas	EN_L5_6_NP	RNF165	-0.05	0.09	-0.58	0.563	0.957
Vas	EN_L5_ET	RNF165	-0.02	0.32	-0.07	0.94	0.999
Vas	EN_L6B	RNF165	-0.06	0.10	-0.64	0.521	0.917
Vas	EN_L6_CT	RNF165	-0.01	0.08	-0.10	0.922	0.992
Vas	EN_L6_IT_1	RNF165	-0.13	0.10	-1.38	0.167	0.768
Vas	EN_L6_IT_2	RNF165	-0.16	0.11	-1.49	0.135	0.924
Vas	IN_ADARB2	RNF165	0.02	0.06	0.44	0.662	0.962
Vas	IN_LAMP5_LHX6	RNF165	-0.12	0.07	-1.70	0.0894	0.638
Vas	IN_LAMP5_RELN	RNF165	0.05	0.06	0.77	0.44	0.911
Vas	IN_PVALB	RNF165	-0.03	0.05	-0.53	0.598	0.919
Vas	IN_PVALB_CHC	RNF165	0.02	0.08	0.25	0.805	0.987
Vas	IN_SST	RNF165	-0.03	0.06	-0.50	0.616	0.972
Vas	IN_VIP	RNF165	0.00	0.04	0.12	0.901	0.981
Vas	OPC	RNF165	-0.02	0.06	-0.28	0.783	0.999
Vas	Oligo	RNF165	-0.04	0.09	-0.38	0.702	0.917
Vas	Astro	RNF166	0.10	0.08	1.33	0.183	0.666
Vas	EN_L2_3_IT	RNF166	0.11	0.06	1.87	0.062	0.399
Vas	EN_L3_5_IT_1	RNF166	-0.15	0.11	-1.33	0.185	0.711
Vas	EN_L3_5_IT_2	RNF166	-0.00	0.08	-0.02	0.984	0.996
Vas	EN_L3_5_IT_3	RNF166	0.01	0.08	0.07	0.945	0.982
Vas	EN_L6B	RNF166	-0.21	0.43	-0.49	0.622	0.941
Vas	EN_L6_CT	RNF166	-0.01	0.39	-0.04	0.971	0.998
Vas	EN_L6_IT_1	RNF166	-0.02	0.12	-0.18	0.86	0.982
Vas	EN_L6_IT_2	RNF166	0.91	0.60	1.52	0.128	0.918
Vas	IN_PVALB	RNF166	0.02	0.09	0.27	0.785	0.968
Vas	IN_SST	RNF166	0.01	0.11	0.07	0.947	0.996
Vas	IN_VIP	RNF166	0.09	0.08	1.07	0.284	0.736
Vas	Micro	RNF166	-0.08	0.08	-0.96	0.337	0.808
Vas	OPC	RNF166	0.04	0.10	0.35	0.725	0.999
Vas	Oligo	RNF166	-0.01	0.06	-0.20	0.843	0.956
Vas	Astro	RNF167	-0.02	0.06	-0.38	0.706	0.939
Vas	EN_L2_3_IT	RNF167	0.07	0.05	1.34	0.18	0.576
Vas	EN_L3_5_IT_1	RNF167	-0.00	0.11	-0.04	0.967	0.994
Vas	EN_L3_5_IT_2	RNF167	0.02	0.07	0.25	0.804	0.95
Vas	EN_L3_5_IT_3	RNF167	0.07	0.08	0.88	0.381	0.699
Vas	EN_L5_6_NP	RNF167	-1.07	0.64	-1.67	0.0957	0.894
Vas	EN_L6B	RNF167	0.27	0.37	0.73	0.468	0.895
Vas	EN_L6_CT	RNF167	0.82	0.40	2.07	0.0388	0.577
Vas	EN_L6_IT_1	RNF167	0.05	0.13	0.39	0.694	0.952
Vas	IN_ADARB2	RNF167	0.22	0.11	1.97	0.0484	0.657
Vas	IN_LAMP5_RELN	RNF167	0.09	0.10	0.85	0.397	0.895
Vas	IN_PVALB	RNF167	-0.01	0.07	-0.09	0.925	0.99
Vas	IN_SST	RNF167	-0.04	0.10	-0.38	0.701	0.982
Vas	IN_VIP	RNF167	0.02	0.07	0.20	0.841	0.963
Vas	Micro	RNF167	0.08	0.11	0.76	0.449	0.861
Vas	OPC	RNF167	-0.05	0.08	-0.64	0.52	0.988
Vas	Oligo	RNF167	-0.03	0.04	-0.59	0.552	0.861
Vas	Astro	RNF168	-0.06	0.05	-1.16	0.248	0.721
Vas	EN_L2_3_IT	RNF168	-0.03	0.03	-0.96	0.339	0.716
Vas	EN_L3_5_IT_1	RNF168	0.05	0.07	0.66	0.509	0.894
Vas	EN_L3_5_IT_2	RNF168	-0.03	0.04	-0.72	0.474	0.826
Vas	EN_L3_5_IT_3	RNF168	0.03	0.04	0.62	0.538	0.806
Vas	EN_L5_6_NP	RNF168	0.03	0.07	0.40	0.689	0.97
Vas	EN_L5_ET	RNF168	0.28	0.42	0.67	0.502	0.984
Vas	EN_L6B	RNF168	-0.10	0.09	-1.20	0.23	0.792
Vas	EN_L6_CT	RNF168	-0.01	0.07	-0.18	0.856	0.985
Vas	EN_L6_IT_1	RNF168	-0.03	0.07	-0.41	0.682	0.95
Vas	EN_L6_IT_2	RNF168	-0.05	0.10	-0.49	0.625	0.972
Vas	Endo	RNF168	0.15	0.12	1.22	0.222	0.995
Vas	IN_ADARB2	RNF168	-0.04	0.06	-0.68	0.497	0.923
Vas	IN_LAMP5_LHX6	RNF168	-0.04	0.08	-0.53	0.598	0.928
Vas	IN_LAMP5_RELN	RNF168	0.02	0.06	0.32	0.746	0.972
Vas	IN_PVALB	RNF168	0.02	0.04	0.57	0.567	0.908
Vas	IN_PVALB_CHC	RNF168	-0.13	0.07	-1.92	0.0552	0.734
Vas	IN_SST	RNF168	-0.03	0.06	-0.49	0.624	0.973
Vas	IN_VIP	RNF168	-0.04	0.04	-1.09	0.274	0.729
Vas	Micro	RNF168	-0.01	0.07	-0.14	0.888	0.982
Vas	OPC	RNF168	0.03	0.06	0.45	0.649	0.996
Vas	Oligo	RNF168	0.06	0.03	1.69	0.0919	0.512
Vas	PC	RNF168	-0.71	0.43	-1.65	0.0985	1
Vas	PVM	RNF168	-0.56	0.49	-1.15	0.249	0.858
Vas	VLMC	RNF168	-0.09	0.16	-0.54	0.592	0.949
Vas	Adaptive	RNF169	-0.04	0.29	-0.12	0.902	0.979
Vas	Astro	RNF169	0.06	0.04	1.60	0.109	0.572
Vas	EN_L2_3_IT	RNF169	0.05	0.04	1.47	0.141	0.532
Vas	EN_L3_5_IT_1	RNF169	0.10	0.05	1.84	0.0662	0.546
Vas	EN_L3_5_IT_2	RNF169	0.06	0.05	1.27	0.205	0.624
Vas	EN_L3_5_IT_3	RNF169	0.10	0.05	2.24	0.0253	0.204
Vas	EN_L5_6_NP	RNF169	0.09	0.07	1.24	0.215	0.929
Vas	EN_L5_ET	RNF169	0.50	0.32	1.55	0.12	0.929
Vas	EN_L6B	RNF169	0.17	0.07	2.33	0.0196	0.465
Vas	EN_L6_CT	RNF169	0.01	0.06	0.21	0.83	0.981
Vas	EN_L6_IT_1	RNF169	0.12	0.06	1.87	0.0615	0.634
Vas	EN_L6_IT_2	RNF169	0.07	0.08	0.91	0.362	0.95
Vas	Endo	RNF169	0.06	0.12	0.51	0.61	0.996
Vas	IN_ADARB2	RNF169	0.06	0.05	1.20	0.229	0.831
Vas	IN_LAMP5_LHX6	RNF169	0.07	0.06	1.11	0.265	0.815
Vas	IN_LAMP5_RELN	RNF169	0.04	0.05	0.81	0.417	0.901
Vas	IN_PVALB	RNF169	0.02	0.11	0.19	0.848	0.979
Vas	IN_PVALB_CHC	RNF169	0.08	0.07	1.29	0.197	0.876
Vas	IN_SST	RNF169	0.10	0.05	1.87	0.0618	0.831
Vas	IN_VIP	RNF169	0.06	0.04	1.46	0.144	0.622
Vas	Micro	RNF169	0.04	0.06	0.59	0.555	0.897
Vas	OPC	RNF169	0.06	0.05	1.25	0.212	0.986
Vas	Oligo	RNF169	0.06	0.05	1.36	0.175	0.621
Vas	PC	RNF169	-0.03	0.12	-0.26	0.797	1
Vas	PVM	RNF169	-0.06	0.16	-0.35	0.724	0.967
Vas	SMC	RNF169	0.31	0.86	0.36	0.716	0.949
Vas	VLMC	RNF169	-0.04	0.15	-0.25	0.8	0.985
Vas	EN_L2_3_IT	RNF17	-0.19	0.18	-1.03	0.302	0.69
Vas	EN_L3_5_IT_2	RNF17	-0.83	0.46	-1.82	0.0694	0.444
Vas	EN_L3_5_IT_3	RNF17	-0.98	0.38	-2.59	0.00972	0.13
Vas	Oligo	RNF17	-0.32	0.20	-1.61	0.108	0.539
Vas	Astro	RNF170	0.07	0.04	1.62	0.105	0.564
Vas	EN_L2_3_IT	RNF170	-0.01	0.03	-0.37	0.71	0.91
Vas	EN_L3_5_IT_1	RNF170	-0.02	0.05	-0.44	0.66	0.936
Vas	EN_L3_5_IT_2	RNF170	-0.02	0.04	-0.56	0.575	0.87
Vas	EN_L3_5_IT_3	RNF170	0.03	0.04	0.59	0.554	0.814
Vas	EN_L5_6_NP	RNF170	-0.02	0.07	-0.28	0.777	0.98
Vas	EN_L5_ET	RNF170	0.34	0.33	1.04	0.3	0.963
Vas	EN_L6B	RNF170	0.01	0.08	0.08	0.933	0.989
Vas	EN_L6_CT	RNF170	0.04	0.06	0.59	0.558	0.943
Vas	EN_L6_IT_1	RNF170	0.02	0.06	0.32	0.749	0.964
Vas	EN_L6_IT_2	RNF170	0.04	0.08	0.55	0.586	0.972
Vas	Endo	RNF170	0.10	0.40	0.26	0.795	0.996
Vas	IN_ADARB2	RNF170	-0.02	0.06	-0.31	0.76	0.976
Vas	IN_LAMP5_LHX6	RNF170	-0.06	0.06	-0.97	0.331	0.838
Vas	IN_LAMP5_RELN	RNF170	0.09	0.05	1.66	0.0974	0.765
Vas	IN_PVALB	RNF170	0.03	0.04	0.85	0.394	0.865
Vas	IN_PVALB_CHC	RNF170	-0.05	0.07	-0.78	0.438	0.946
Vas	IN_SST	RNF170	-0.03	0.05	-0.62	0.538	0.967
Vas	IN_VIP	RNF170	0.03	0.04	0.77	0.441	0.826
Vas	Micro	RNF170	0.15	0.07	2.19	0.0283	0.388
Vas	OPC	RNF170	-0.02	0.04	-0.42	0.676	0.997
Vas	Oligo	RNF170	-0.06	0.04	-1.52	0.128	0.567
Vas	PC	RNF170	-0.25	0.40	-0.63	0.525	1
Vas	VLMC	RNF170	0.10	0.16	0.62	0.538	0.936
Vas	Astro	RNF175	0.05	0.09	0.54	0.589	0.897
Vas	EN_L2_3_IT	RNF175	0.05	0.04	1.21	0.225	0.623
Vas	EN_L3_5_IT_1	RNF175	-0.07	0.07	-0.95	0.342	0.812
Vas	EN_L3_5_IT_2	RNF175	-0.04	0.06	-0.55	0.582	0.874
Vas	EN_L3_5_IT_3	RNF175	0.03	0.05	0.52	0.6	0.839
Vas	EN_L5_6_NP	RNF175	0.03	0.08	0.30	0.762	0.978
Vas	EN_L5_ET	RNF175	-0.08	0.35	-0.23	0.816	0.994
Vas	EN_L6B	RNF175	-0.06	0.07	-0.89	0.373	0.856
Vas	EN_L6_CT	RNF175	0.05	0.07	0.70	0.483	0.932
Vas	EN_L6_IT_1	RNF175	-0.06	0.07	-0.87	0.384	0.863
Vas	EN_L6_IT_2	RNF175	-0.07	0.09	-0.77	0.442	0.964
Vas	IN_ADARB2	RNF175	0.01	0.06	0.19	0.852	0.984
Vas	IN_LAMP5_LHX6	RNF175	0.08	0.07	1.16	0.247	0.802
Vas	IN_LAMP5_RELN	RNF175	-0.01	0.06	-0.13	0.9	0.995
Vas	IN_PVALB	RNF175	-0.01	0.05	-0.19	0.847	0.979
Vas	IN_PVALB_CHC	RNF175	0.00	0.06	0.01	0.993	0.999
Vas	IN_SST	RNF175	-0.04	0.06	-0.73	0.466	0.96
Vas	IN_VIP	RNF175	-0.03	0.04	-0.76	0.448	0.83
Vas	Micro	RNF175	0.16	0.16	1.01	0.314	0.794
Vas	OPC	RNF175	0.01	0.06	0.19	0.847	0.999
Vas	Oligo	RNF175	0.02	0.09	0.27	0.789	0.943
Vas	Astro	RNF180	-0.03	0.04	-0.78	0.437	0.826
Vas	EN_L2_3_IT	RNF180	0.04	0.03	1.51	0.13	0.517
Vas	EN_L3_5_IT_1	RNF180	0.10	0.06	1.77	0.0769	0.564
Vas	EN_L3_5_IT_2	RNF180	0.04	0.04	0.97	0.33	0.735
Vas	EN_L3_5_IT_3	RNF180	0.01	0.04	0.28	0.781	0.923
Vas	EN_L5_6_NP	RNF180	0.09	0.06	1.51	0.13	0.915
Vas	EN_L5_ET	RNF180	-0.04	0.34	-0.10	0.918	0.999
Vas	EN_L6B	RNF180	0.00	0.06	0.08	0.938	0.989
Vas	EN_L6_CT	RNF180	0.05	0.05	1.11	0.266	0.859
Vas	EN_L6_IT_1	RNF180	0.06	0.06	1.08	0.28	0.832
Vas	EN_L6_IT_2	RNF180	0.09	0.06	1.34	0.181	0.929
Vas	Endo	RNF180	-0.47	0.59	-0.80	0.421	0.996
Vas	IN_ADARB2	RNF180	0.04	0.05	0.90	0.37	0.894
Vas	IN_LAMP5_LHX6	RNF180	0.10	0.05	1.76	0.0777	0.616
Vas	IN_LAMP5_RELN	RNF180	0.05	0.05	0.95	0.342	0.888
Vas	IN_PVALB	RNF180	0.07	0.04	1.88	0.0603	0.621
Vas	IN_PVALB_CHC	RNF180	0.06	0.05	1.07	0.286	0.908
Vas	IN_SST	RNF180	0.05	0.04	1.23	0.218	0.909
Vas	IN_VIP	RNF180	0.01	0.04	0.37	0.71	0.932
Vas	Micro	RNF180	-0.08	0.11	-0.73	0.467	0.865
Vas	OPC	RNF180	0.03	0.04	0.71	0.477	0.988
Vas	Oligo	RNF180	-0.01	0.08	-0.07	0.947	0.987
Vas	PC	RNF180	0.07	0.11	0.59	0.555	1
Vas	SMC	RNF180	0.27	0.26	1.05	0.296	0.797
Vas	VLMC	RNF180	0.07	0.15	0.48	0.633	0.962
Vas	Astro	RNF181	-0.13	0.10	-1.36	0.175	0.659
Vas	EN_L2_3_IT	RNF181	0.02	0.08	0.25	0.802	0.942
Vas	EN_L3_5_IT_2	RNF181	-0.01	0.12	-0.12	0.906	0.979
Vas	EN_L3_5_IT_3	RNF181	0.11	0.31	0.34	0.732	0.904
Vas	IN_VIP	RNF181	-0.06	0.11	-0.48	0.631	0.905
Vas	Oligo	RNF181	-0.07	0.06	-1.10	0.269	0.706
Vas	Astro	RNF182	-0.04	0.08	-0.57	0.567	0.888
Vas	EN_L2_3_IT	RNF182	0.10	0.12	0.86	0.393	0.753
Vas	EN_L3_5_IT_1	RNF182	0.23	0.16	1.47	0.141	0.656
Vas	EN_L3_5_IT_2	RNF182	0.30	0.13	2.24	0.0249	0.303
Vas	EN_L3_5_IT_3	RNF182	0.10	0.06	1.56	0.118	0.413
Vas	EN_L5_6_NP	RNF182	-0.05	0.15	-0.35	0.725	0.975
Vas	EN_L6_IT_1	RNF182	-0.05	0.53	-0.10	0.924	0.988
Vas	Oligo	RNF182	-0.16	0.11	-1.48	0.139	0.581
Vas	Astro	RNF185	0.06	0.05	1.27	0.204	0.683
Vas	EN_L2_3_IT	RNF185	0.03	0.03	0.84	0.399	0.756
Vas	EN_L3_5_IT_1	RNF185	0.05	0.08	0.63	0.526	0.898
Vas	EN_L3_5_IT_2	RNF185	0.02	0.05	0.44	0.659	0.905
Vas	EN_L3_5_IT_3	RNF185	0.00	0.05	0.09	0.924	0.976
Vas	EN_L5_6_NP	RNF185	-0.01	0.11	-0.11	0.912	0.995
Vas	EN_L5_ET	RNF185	-0.46	0.65	-0.71	0.477	0.979
Vas	EN_L6B	RNF185	0.02	0.10	0.21	0.83	0.975
Vas	EN_L6_CT	RNF185	-0.01	0.09	-0.08	0.938	0.994
Vas	EN_L6_IT_1	RNF185	0.09	0.09	1.03	0.305	0.843
Vas	EN_L6_IT_2	RNF185	-0.05	0.11	-0.45	0.652	0.972
Vas	Endo	RNF185	0.15	0.37	0.40	0.689	0.996
Vas	IN_ADARB2	RNF185	-0.08	0.07	-1.20	0.23	0.832
Vas	IN_LAMP5_LHX6	RNF185	0.05	0.09	0.56	0.575	0.921
Vas	IN_LAMP5_RELN	RNF185	0.02	0.07	0.34	0.732	0.972
Vas	IN_PVALB	RNF185	-0.03	0.05	-0.52	0.605	0.92
Vas	IN_PVALB_CHC	RNF185	0.02	0.10	0.21	0.834	0.987
Vas	IN_SST	RNF185	0.05	0.07	0.81	0.417	0.948
Vas	IN_VIP	RNF185	0.01	0.05	0.31	0.76	0.945
Vas	Micro	RNF185	0.10	0.08	1.25	0.211	0.723
Vas	OPC	RNF185	-0.01	0.06	-0.21	0.835	0.999
Vas	Oligo	RNF185	0.02	0.03	0.59	0.558	0.862
Vas	PC	RNF185	-0.55	0.40	-1.39	0.164	1
Vas	Astro	RNF187	0.03	0.07	0.47	0.639	0.917
Vas	EN_L2_3_IT	RNF187	0.03	0.07	0.37	0.71	0.91
Vas	EN_L3_5_IT_1	RNF187	0.06	0.11	0.55	0.58	0.913
Vas	EN_L3_5_IT_2	RNF187	0.11	0.08	1.32	0.186	0.604
Vas	EN_L3_5_IT_3	RNF187	0.04	0.08	0.53	0.597	0.837
Vas	EN_L5_6_NP	RNF187	0.12	0.12	1.00	0.317	0.941
Vas	EN_L6B	RNF187	0.07	0.13	0.52	0.606	0.936
Vas	EN_L6_CT	RNF187	0.02	0.11	0.17	0.864	0.985
Vas	EN_L6_IT_1	RNF187	0.09	0.11	0.80	0.422	0.882
Vas	EN_L6_IT_2	RNF187	0.18	0.12	1.55	0.12	0.914
Vas	IN_ADARB2	RNF187	0.00	0.11	0.04	0.966	0.996
Vas	IN_LAMP5_LHX6	RNF187	-0.03	0.12	-0.24	0.808	0.968
Vas	IN_LAMP5_RELN	RNF187	0.21	0.10	2.18	0.0295	0.709
Vas	IN_PVALB	RNF187	0.05	0.09	0.53	0.593	0.917
Vas	IN_PVALB_CHC	RNF187	0.13	0.13	0.97	0.334	0.921
Vas	IN_SST	RNF187	0.09	0.09	0.93	0.354	0.936
Vas	IN_VIP	RNF187	0.06	0.08	0.76	0.446	0.829
Vas	Micro	RNF187	0.12	0.12	0.99	0.323	0.797
Vas	OPC	RNF187	0.02	0.08	0.20	0.845	0.999
Vas	Oligo	RNF187	0.03	0.06	0.61	0.542	0.856
Vas	Adaptive	RNF19A	0.30	0.25	1.20	0.229	0.734
Vas	Astro	RNF19A	-0.01	0.10	-0.07	0.948	0.99
Vas	EN_L2_3_IT	RNF19A	0.06	0.03	1.86	0.0622	0.399
Vas	EN_L3_5_IT_1	RNF19A	0.05	0.05	1.08	0.279	0.776
Vas	EN_L3_5_IT_2	RNF19A	0.11	0.04	2.46	0.0139	0.241
Vas	EN_L3_5_IT_3	RNF19A	0.12	0.04	3.12	0.00182	0.059
Vas	EN_L5_6_NP	RNF19A	0.12	0.07	1.77	0.0775	0.893
Vas	EN_L5_ET	RNF19A	-0.18	0.31	-0.57	0.567	0.984
Vas	EN_L6B	RNF19A	-0.01	0.06	-0.12	0.902	0.988
Vas	EN_L6_CT	RNF19A	-0.01	0.06	-0.26	0.793	0.98
Vas	EN_L6_IT_1	RNF19A	-0.00	0.06	-0.00	0.999	0.999
Vas	EN_L6_IT_2	RNF19A	0.01	0.07	0.10	0.923	0.992
Vas	Endo	RNF19A	-0.33	0.11	-3.00	0.00271	0.652
Vas	IN_ADARB2	RNF19A	0.03	0.05	0.55	0.583	0.949
Vas	IN_LAMP5_LHX6	RNF19A	0.18	0.07	2.66	0.00787	0.318
Vas	IN_LAMP5_RELN	RNF19A	0.10	0.05	1.81	0.0707	0.764
Vas	IN_PVALB	RNF19A	0.09	0.04	2.22	0.0261	0.516
Vas	IN_PVALB_CHC	RNF19A	0.08	0.07	1.21	0.228	0.883
Vas	IN_SST	RNF19A	0.09	0.05	1.80	0.0723	0.847
Vas	IN_VIP	RNF19A	0.07	0.04	1.96	0.0497	0.474
Vas	Micro	RNF19A	0.13	0.05	2.39	0.017	0.334
Vas	OPC	RNF19A	0.09	0.06	1.61	0.108	0.986
Vas	Oligo	RNF19A	0.03	0.03	0.81	0.418	0.799
Vas	PC	RNF19A	-0.16	0.12	-1.27	0.204	1
Vas	PVM	RNF19A	0.11	0.19	0.58	0.56	0.952
Vas	SMC	RNF19A	-0.85	0.86	-1.00	0.319	0.825
Vas	VLMC	RNF19A	0.18	0.19	0.97	0.334	0.888
Vas	Astro	RNF19B	-0.16	0.11	-1.47	0.143	0.62
Vas	EN_L2_3_IT	RNF19B	0.04	0.05	0.73	0.462	0.794
Vas	EN_L3_5_IT_1	RNF19B	0.02	0.10	0.17	0.866	0.976
Vas	EN_L3_5_IT_2	RNF19B	-0.05	0.07	-0.76	0.445	0.811
Vas	EN_L3_5_IT_3	RNF19B	0.01	0.07	0.10	0.92	0.974
Vas	EN_L5_6_NP	RNF19B	-0.03	0.13	-0.23	0.822	0.984
Vas	EN_L6B	RNF19B	-0.11	0.15	-0.78	0.438	0.882
Vas	EN_L6_CT	RNF19B	-0.08	0.12	-0.70	0.483	0.932
Vas	EN_L6_IT_1	RNF19B	-0.12	0.12	-0.99	0.322	0.844
Vas	Endo	RNF19B	-0.60	0.46	-1.29	0.197	0.995
Vas	IN_ADARB2	RNF19B	0.01	0.10	0.07	0.945	0.996
Vas	IN_LAMP5_LHX6	RNF19B	-0.17	0.13	-1.25	0.211	0.778
Vas	IN_LAMP5_RELN	RNF19B	0.11	0.12	0.93	0.35	0.888
Vas	IN_PVALB	RNF19B	0.05	0.08	0.63	0.532	0.903
Vas	IN_PVALB_CHC	RNF19B	-0.10	0.12	-0.84	0.403	0.939
Vas	IN_SST	RNF19B	0.04	0.10	0.38	0.706	0.982
Vas	IN_VIP	RNF19B	-0.08	0.06	-1.34	0.18	0.658
Vas	Micro	RNF19B	0.04	0.10	0.39	0.697	0.934
Vas	OPC	RNF19B	0.08	0.09	0.79	0.428	0.986
Vas	Oligo	RNF19B	0.01	0.06	0.10	0.919	0.981
Vas	Astro	RNF2	-0.03	0.06	-0.57	0.57	0.89
Vas	EN_L2_3_IT	RNF2	0.10	0.05	1.96	0.0496	0.371
Vas	EN_L3_5_IT_1	RNF2	0.04	0.09	0.47	0.64	0.934
Vas	EN_L3_5_IT_2	RNF2	-0.00	0.06	-0.03	0.98	0.996
Vas	EN_L3_5_IT_3	RNF2	-0.01	0.06	-0.11	0.914	0.972
Vas	EN_L5_6_NP	RNF2	0.15	0.10	1.51	0.131	0.915
Vas	EN_L5_ET	RNF2	0.45	0.46	0.98	0.328	0.967
Vas	EN_L6B	RNF2	0.02	0.12	0.19	0.846	0.978
Vas	EN_L6_CT	RNF2	0.10	0.08	1.32	0.186	0.819
Vas	EN_L6_IT_1	RNF2	-0.06	0.08	-0.78	0.436	0.888
Vas	EN_L6_IT_2	RNF2	-0.00	0.13	-0.02	0.981	0.997
Vas	Endo	RNF2	-0.69	0.38	-1.83	0.0668	0.985
Vas	IN_ADARB2	RNF2	0.03	0.10	0.35	0.725	0.972
Vas	IN_LAMP5_LHX6	RNF2	0.01	0.11	0.14	0.892	0.983
Vas	IN_LAMP5_RELN	RNF2	-0.03	0.09	-0.33	0.739	0.972
Vas	IN_PVALB	RNF2	0.09	0.06	1.63	0.104	0.675
Vas	IN_PVALB_CHC	RNF2	-0.03	0.10	-0.32	0.749	0.985
Vas	IN_SST	RNF2	0.07	0.07	1.05	0.294	0.928
Vas	IN_VIP	RNF2	-0.00	0.06	-0.04	0.966	0.992
Vas	Micro	RNF2	0.05	0.06	0.89	0.375	0.828
Vas	OPC	RNF2	-0.01	0.06	-0.24	0.807	0.999
Vas	Oligo	RNF2	0.02	0.05	0.40	0.69	0.914
Vas	PC	RNF2	-0.48	0.56	-0.85	0.397	1
Vas	Astro	RNF20	-0.07	0.05	-1.48	0.139	0.613
Vas	EN_L2_3_IT	RNF20	-0.02	0.04	-0.62	0.538	0.833
Vas	EN_L3_5_IT_1	RNF20	-0.04	0.07	-0.59	0.554	0.901
Vas	EN_L3_5_IT_2	RNF20	0.04	0.05	0.75	0.451	0.814
Vas	EN_L3_5_IT_3	RNF20	-0.00	0.05	-0.04	0.966	0.989
Vas	EN_L5_6_NP	RNF20	-0.01	0.10	-0.06	0.954	0.996
Vas	EN_L5_ET	RNF20	-0.33	0.45	-0.73	0.468	0.975
Vas	EN_L6B	RNF20	-0.01	0.10	-0.13	0.894	0.987
Vas	EN_L6_CT	RNF20	-0.06	0.08	-0.78	0.435	0.921
Vas	EN_L6_IT_1	RNF20	-0.07	0.08	-0.80	0.421	0.882
Vas	EN_L6_IT_2	RNF20	0.11	0.10	1.06	0.291	0.948
Vas	IN_ADARB2	RNF20	-0.03	0.08	-0.37	0.711	0.971
Vas	IN_LAMP5_LHX6	RNF20	0.02	0.09	0.24	0.808	0.968
Vas	IN_LAMP5_RELN	RNF20	0.02	0.07	0.26	0.796	0.978
Vas	IN_PVALB	RNF20	-0.05	0.05	-1.02	0.307	0.828
Vas	IN_PVALB_CHC	RNF20	0.01	0.10	0.13	0.9	0.995
Vas	IN_SST	RNF20	-0.09	0.06	-1.38	0.166	0.892
Vas	IN_VIP	RNF20	0.00	0.05	0.04	0.968	0.992
Vas	Micro	RNF20	0.09	0.08	1.17	0.242	0.753
Vas	OPC	RNF20	-0.02	0.06	-0.39	0.696	0.999
Vas	Oligo	RNF20	-0.01	0.03	-0.36	0.718	0.923
Vas	Astro	RNF207	0.23	0.12	1.86	0.063	0.484
Vas	EN_L2_3_IT	RNF207	-0.04	0.06	-0.69	0.489	0.808
Vas	EN_L3_5_IT_1	RNF207	-0.11	0.09	-1.14	0.253	0.76
Vas	EN_L3_5_IT_2	RNF207	0.02	0.08	0.21	0.834	0.958
Vas	EN_L3_5_IT_3	RNF207	0.04	0.08	0.51	0.613	0.846
Vas	EN_L5_6_NP	RNF207	-0.15	0.14	-1.03	0.301	0.932
Vas	EN_L6B	RNF207	0.04	0.12	0.31	0.757	0.966
Vas	EN_L6_CT	RNF207	0.10	0.13	0.71	0.479	0.932
Vas	EN_L6_IT_1	RNF207	0.09	0.11	0.80	0.422	0.882
Vas	EN_L6_IT_2	RNF207	-0.01	0.14	-0.09	0.925	0.992
Vas	IN_ADARB2	RNF207	-0.05	0.10	-0.52	0.606	0.953
Vas	IN_LAMP5_LHX6	RNF207	-0.13	0.12	-1.14	0.254	0.809
Vas	IN_LAMP5_RELN	RNF207	-0.10	0.11	-0.93	0.351	0.888
Vas	IN_PVALB	RNF207	-0.04	0.07	-0.53	0.595	0.917
Vas	IN_PVALB_CHC	RNF207	0.44	0.31	1.41	0.16	0.863
Vas	IN_SST	RNF207	-0.07	0.09	-0.73	0.467	0.961
Vas	IN_VIP	RNF207	0.02	0.07	0.24	0.81	0.956
Vas	Oligo	RNF207	-0.07	0.11	-0.69	0.489	0.833
Vas	Astro	RNF208	0.11	0.08	1.44	0.15	0.627
Vas	EN_L2_3_IT	RNF208	0.15	0.06	2.31	0.021	0.274
Vas	EN_L3_5_IT_1	RNF208	0.10	0.11	0.89	0.371	0.83
Vas	EN_L3_5_IT_2	RNF208	0.12	0.08	1.55	0.12	0.527
Vas	EN_L3_5_IT_3	RNF208	0.09	0.08	1.20	0.231	0.563
Vas	EN_L5_6_NP	RNF208	0.00	0.15	0.02	0.987	0.998
Vas	EN_L6B	RNF208	0.39	0.14	2.71	0.00678	0.362
Vas	EN_L6_CT	RNF208	0.04	0.11	0.39	0.698	0.971
Vas	EN_L6_IT_1	RNF208	0.11	0.12	0.92	0.36	0.856
Vas	EN_L6_IT_2	RNF208	-0.31	0.46	-0.69	0.492	0.967
Vas	IN_ADARB2	RNF208	0.17	0.12	1.38	0.166	0.798
Vas	IN_LAMP5_LHX6	RNF208	0.06	0.13	0.48	0.629	0.935
Vas	IN_LAMP5_RELN	RNF208	0.10	0.11	0.89	0.373	0.888
Vas	IN_PVALB	RNF208	0.12	0.08	1.63	0.102	0.675
Vas	IN_PVALB_CHC	RNF208	0.18	0.13	1.39	0.163	0.868
Vas	IN_SST	RNF208	0.14	0.09	1.51	0.13	0.876
Vas	IN_VIP	RNF208	0.11	0.08	1.40	0.162	0.636
Vas	OPC	RNF208	0.08	0.09	0.86	0.388	0.986
Vas	Oligo	RNF208	0.11	0.07	1.56	0.118	0.553
Vas	Astro	RNF212	-0.00	0.16	-0.03	0.976	0.994
Vas	EN_L2_3_IT	RNF212	0.00	0.13	0.03	0.979	0.993
Vas	EN_L3_5_IT_2	RNF212	0.62	0.42	1.49	0.136	0.549
Vas	EN_L3_5_IT_3	RNF212	0.04	0.13	0.36	0.72	0.899
Vas	EN_L5_6_NP	RNF212	0.53	0.57	0.94	0.349	0.948
Vas	EN_L6B	RNF212	0.38	0.17	2.24	0.0254	0.486
Vas	EN_L6_CT	RNF212	-0.16	0.19	-0.85	0.394	0.912
Vas	EN_L6_IT_1	RNF212	-0.67	0.74	-0.91	0.362	0.857
Vas	EN_L6_IT_2	RNF212	-0.07	0.18	-0.37	0.714	0.977
Vas	Oligo	RNF212	0.05	0.14	0.36	0.722	0.925
Vas	Astro	RNF212B	-0.46	0.16	-2.94	0.00332	0.183
Vas	EN_L2_3_IT	RNF212B	-0.20	0.10	-2.08	0.0378	0.332
Vas	EN_L3_5_IT_1	RNF212B	-0.17	0.14	-1.17	0.241	0.752
Vas	EN_L3_5_IT_2	RNF212B	-0.24	0.12	-2.05	0.0404	0.362
Vas	EN_L3_5_IT_3	RNF212B	-0.21	0.13	-1.63	0.103	0.387
Vas	EN_L6B	RNF212B	-0.38	0.17	-2.16	0.0304	0.528
Vas	EN_L6_CT	RNF212B	-0.63	0.51	-1.23	0.218	0.832
Vas	EN_L6_IT_1	RNF212B	-0.39	0.16	-2.41	0.0159	0.475
Vas	EN_L6_IT_2	RNF212B	-0.18	0.19	-0.95	0.345	0.95
Vas	IN_PVALB	RNF212B	-0.13	0.11	-1.24	0.216	0.777
Vas	IN_VIP	RNF212B	-0.44	0.12	-3.82	0.000131	0.161
Vas	OPC	RNF212B	-0.36	0.14	-2.70	0.007	0.986
Vas	Oligo	RNF212B	-0.30	0.09	-3.19	0.00142	0.186
Vas	Adaptive	RNF213	0.05	0.19	0.25	0.805	0.97
Vas	Astro	RNF213	-0.03	0.04	-0.66	0.512	0.867
Vas	EN_L2_3_IT	RNF213	-0.11	0.06	-1.92	0.0548	0.386
Vas	EN_L3_5_IT_1	RNF213	-0.02	0.07	-0.24	0.813	0.966
Vas	EN_L3_5_IT_2	RNF213	-0.11	0.06	-1.73	0.084	0.468
Vas	EN_L3_5_IT_3	RNF213	-0.12	0.07	-1.81	0.0709	0.333
Vas	EN_L5_6_NP	RNF213	-0.05	0.09	-0.51	0.607	0.965
Vas	EN_L5_ET	RNF213	-0.33	0.39	-0.85	0.395	0.971
Vas	EN_L6B	RNF213	0.02	0.11	0.17	0.866	0.981
Vas	EN_L6_CT	RNF213	-0.03	0.09	-0.30	0.765	0.977
Vas	EN_L6_IT_1	RNF213	-0.09	0.09	-1.00	0.316	0.844
Vas	EN_L6_IT_2	RNF213	0.05	0.10	0.49	0.624	0.972
Vas	Endo	RNF213	-0.08	0.11	-0.70	0.484	0.996
Vas	IN_ADARB2	RNF213	0.11	0.10	1.11	0.266	0.851
Vas	IN_LAMP5_LHX6	RNF213	0.02	0.09	0.25	0.805	0.967
Vas	IN_LAMP5_RELN	RNF213	0.02	0.08	0.22	0.829	0.984
Vas	IN_PVALB	RNF213	0.04	0.08	0.45	0.652	0.934
Vas	IN_PVALB_CHC	RNF213	0.08	0.11	0.70	0.485	0.955
Vas	IN_SST	RNF213	-0.09	0.09	-1.01	0.313	0.932
Vas	IN_VIP	RNF213	-0.15	0.08	-1.94	0.0519	0.48
Vas	Micro	RNF213	-0.08	0.07	-1.12	0.264	0.763
Vas	OPC	RNF213	0.01	0.06	0.21	0.834	0.999
Vas	Oligo	RNF213	0.01	0.06	0.12	0.906	0.977
Vas	PC	RNF213	0.02	0.10	0.22	0.824	1
Vas	PVM	RNF213	0.03	0.13	0.24	0.81	0.977
Vas	SMC	RNF213	-1.43	1.13	-1.27	0.205	0.736
Vas	VLMC	RNF213	-0.21	0.12	-1.75	0.0801	0.777
Vas	Astro	RNF214	0.04	0.04	1.08	0.279	0.745
Vas	EN_L2_3_IT	RNF214	-0.05	0.04	-1.50	0.134	0.524
Vas	EN_L3_5_IT_1	RNF214	-0.07	0.07	-1.06	0.29	0.78
Vas	EN_L3_5_IT_2	RNF214	-0.05	0.05	-1.04	0.298	0.712
Vas	EN_L3_5_IT_3	RNF214	-0.03	0.05	-0.62	0.538	0.806
Vas	EN_L5_6_NP	RNF214	0.01	0.08	0.19	0.852	0.985
Vas	EN_L5_ET	RNF214	0.19	0.45	0.42	0.672	0.993
Vas	EN_L6B	RNF214	-0.06	0.09	-0.63	0.532	0.921
Vas	EN_L6_CT	RNF214	-0.09	0.08	-1.19	0.235	0.841
Vas	EN_L6_IT_1	RNF214	-0.07	0.08	-0.82	0.411	0.876
Vas	EN_L6_IT_2	RNF214	0.06	0.10	0.59	0.557	0.968
Vas	Endo	RNF214	-0.49	0.42	-1.16	0.245	0.995
Vas	IN_ADARB2	RNF214	-0.04	0.07	-0.58	0.564	0.939
Vas	IN_LAMP5_LHX6	RNF214	-0.06	0.08	-0.71	0.48	0.897
Vas	IN_LAMP5_RELN	RNF214	-0.12	0.07	-1.89	0.0583	0.759
Vas	IN_PVALB	RNF214	0.03	0.05	0.62	0.536	0.903
Vas	IN_PVALB_CHC	RNF214	-0.09	0.08	-1.13	0.26	0.904
Vas	IN_SST	RNF214	-0.09	0.06	-1.47	0.14	0.876
Vas	IN_VIP	RNF214	-0.02	0.05	-0.40	0.689	0.926
Vas	Micro	RNF214	0.06	0.07	0.91	0.362	0.82
Vas	OPC	RNF214	0.03	0.04	0.64	0.523	0.988
Vas	Oligo	RNF214	-0.07	0.05	-1.37	0.17	0.616
Vas	PC	RNF214	-0.35	0.47	-0.75	0.45	1
Vas	VLMC	RNF214	0.65	0.46	1.41	0.159	0.829
Vas	Astro	RNF215	0.01	0.06	0.15	0.879	0.98
Vas	EN_L2_3_IT	RNF215	-0.03	0.06	-0.52	0.603	0.863
Vas	EN_L3_5_IT_1	RNF215	0.01	0.08	0.09	0.927	0.989
Vas	EN_L3_5_IT_2	RNF215	-0.07	0.07	-1.06	0.287	0.705
Vas	EN_L3_5_IT_3	RNF215	-0.07	0.07	-1.10	0.272	0.606
Vas	EN_L5_6_NP	RNF215	-0.18	0.11	-1.57	0.117	0.911
Vas	EN_L6B	RNF215	0.16	0.10	1.53	0.127	0.72
Vas	EN_L6_CT	RNF215	-0.08	0.10	-0.88	0.379	0.907
Vas	EN_L6_IT_1	RNF215	-0.02	0.09	-0.26	0.792	0.973
Vas	EN_L6_IT_2	RNF215	-0.04	0.13	-0.29	0.772	0.979
Vas	IN_ADARB2	RNF215	0.01	0.08	0.11	0.913	0.99
Vas	IN_LAMP5_LHX6	RNF215	0.15	0.10	1.46	0.145	0.717
Vas	IN_LAMP5_RELN	RNF215	0.06	0.09	0.70	0.484	0.921
Vas	IN_PVALB	RNF215	-0.02	0.06	-0.37	0.711	0.952
Vas	IN_PVALB_CHC	RNF215	-0.02	0.12	-0.16	0.876	0.99
Vas	IN_SST	RNF215	-0.17	0.08	-2.05	0.0407	0.824
Vas	IN_VIP	RNF215	-0.08	0.06	-1.43	0.153	0.633
Vas	Micro	RNF215	-0.04	0.10	-0.44	0.662	0.926
Vas	OPC	RNF215	0.11	0.08	1.38	0.169	0.986
Vas	Oligo	RNF215	-0.02	0.04	-0.50	0.616	0.887
Vas	PC	RNF215	0.19	0.38	0.50	0.617	1
Vas	Adaptive	RNF216	0.30	0.22	1.37	0.172	0.717
Vas	Astro	RNF216	0.06	0.04	1.55	0.12	0.591
Vas	EN_L2_3_IT	RNF216	0.02	0.03	0.64	0.525	0.827
Vas	EN_L3_5_IT_1	RNF216	0.12	0.05	2.52	0.0118	0.361
Vas	EN_L3_5_IT_2	RNF216	0.02	0.04	0.44	0.662	0.906
Vas	EN_L3_5_IT_3	RNF216	0.04	0.04	1.01	0.312	0.642
Vas	EN_L5_6_NP	RNF216	0.02	0.05	0.44	0.657	0.965
Vas	EN_L5_ET	RNF216	0.00	0.29	0.02	0.988	1
Vas	EN_L6B	RNF216	0.02	0.06	0.35	0.725	0.959
Vas	EN_L6_CT	RNF216	0.04	0.05	0.72	0.47	0.932
Vas	EN_L6_IT_1	RNF216	0.08	0.05	1.59	0.113	0.717
Vas	EN_L6_IT_2	RNF216	0.04	0.07	0.61	0.542	0.967
Vas	Endo	RNF216	-0.18	0.10	-1.91	0.0558	0.985
Vas	IN_ADARB2	RNF216	0.03	0.05	0.74	0.459	0.917
Vas	IN_LAMP5_LHX6	RNF216	0.07	0.05	1.35	0.176	0.747
Vas	IN_LAMP5_RELN	RNF216	0.08	0.05	1.77	0.0763	0.765
Vas	IN_PVALB	RNF216	0.03	0.04	0.74	0.457	0.883
Vas	IN_PVALB_CHC	RNF216	0.02	0.06	0.38	0.704	0.979
Vas	IN_SST	RNF216	0.02	0.04	0.42	0.674	0.982
Vas	IN_VIP	RNF216	0.04	0.03	1.22	0.224	0.694
Vas	Micro	RNF216	0.02	0.04	0.59	0.556	0.897
Vas	OPC	RNF216	0.10	0.04	2.48	0.0131	0.986
Vas	Oligo	RNF216	0.02	0.04	0.55	0.584	0.874
Vas	PC	RNF216	0.06	0.11	0.54	0.592	1
Vas	PVM	RNF216	0.14	0.14	1.01	0.314	0.883
Vas	SMC	RNF216	-0.27	0.85	-0.31	0.755	0.962
Vas	VLMC	RNF216	0.04	0.13	0.32	0.748	0.977
Vas	Astro	RNF217	0.01	0.06	0.15	0.879	0.98
Vas	EN_L2_3_IT	RNF217	0.04	0.03	1.38	0.168	0.563
Vas	EN_L3_5_IT_1	RNF217	-0.00	0.06	-0.05	0.956	0.993
Vas	EN_L3_5_IT_2	RNF217	0.03	0.04	0.68	0.496	0.834
Vas	EN_L3_5_IT_3	RNF217	-0.01	0.05	-0.12	0.906	0.97
Vas	EN_L5_6_NP	RNF217	0.05	0.08	0.57	0.566	0.958
Vas	EN_L5_ET	RNF217	-0.27	0.37	-0.74	0.459	0.975
Vas	EN_L6B	RNF217	0.14	0.07	1.90	0.0569	0.6
Vas	EN_L6_CT	RNF217	0.07	0.06	1.17	0.243	0.846
Vas	EN_L6_IT_1	RNF217	0.05	0.07	0.74	0.46	0.893
Vas	EN_L6_IT_2	RNF217	-0.13	0.09	-1.41	0.158	0.928
Vas	Endo	RNF217	0.18	0.11	1.61	0.108	0.988
Vas	IN_ADARB2	RNF217	0.11	0.06	1.76	0.0792	0.728
Vas	IN_LAMP5_LHX6	RNF217	0.09	0.08	1.15	0.249	0.803
Vas	IN_LAMP5_RELN	RNF217	0.11	0.06	1.65	0.0984	0.765
Vas	IN_PVALB	RNF217	0.08	0.05	1.84	0.0656	0.634
Vas	IN_PVALB_CHC	RNF217	0.00	0.07	0.00	0.998	0.999
Vas	IN_SST	RNF217	0.05	0.06	0.80	0.423	0.949
Vas	IN_VIP	RNF217	0.08	0.04	1.98	0.0477	0.471
Vas	Micro	RNF217	0.20	0.08	2.44	0.0146	0.319
Vas	OPC	RNF217	0.07	0.06	1.12	0.264	0.986
Vas	Oligo	RNF217	0.05	0.07	0.71	0.476	0.825
Vas	PC	RNF217	0.13	0.42	0.32	0.752	1
Vas	PVM	RNF217	0.10	0.17	0.56	0.578	0.952
Vas	VLMC	RNF217	0.21	0.15	1.44	0.151	0.824
Vas	Astro	RNF220	0.11	0.08	1.50	0.135	0.61
Vas	EN_L2_3_IT	RNF220	0.03	0.05	0.73	0.463	0.794
Vas	EN_L3_5_IT_1	RNF220	0.06	0.07	0.87	0.386	0.838
Vas	EN_L3_5_IT_2	RNF220	0.08	0.05	1.73	0.0844	0.469
Vas	EN_L3_5_IT_3	RNF220	0.03	0.05	0.57	0.568	0.823
Vas	EN_L5_6_NP	RNF220	0.02	0.10	0.24	0.814	0.984
Vas	EN_L6B	RNF220	0.11	0.14	0.78	0.436	0.882
Vas	EN_L6_CT	RNF220	0.14	0.12	1.19	0.234	0.841
Vas	EN_L6_IT_1	RNF220	0.08	0.07	1.18	0.238	0.807
Vas	EN_L6_IT_2	RNF220	0.20	0.11	1.79	0.0727	0.88
Vas	Endo	RNF220	-0.02	0.12	-0.16	0.875	0.996
Vas	IN_ADARB2	RNF220	0.14	0.09	1.65	0.0986	0.749
Vas	IN_LAMP5_LHX6	RNF220	0.10	0.10	1.08	0.28	0.815
Vas	IN_LAMP5_RELN	RNF220	0.10	0.07	1.44	0.15	0.804
Vas	IN_PVALB	RNF220	-0.01	0.06	-0.23	0.821	0.974
Vas	IN_PVALB_CHC	RNF220	-0.03	0.09	-0.28	0.782	0.987
Vas	IN_SST	RNF220	-0.00	0.07	-0.01	0.991	1
Vas	IN_VIP	RNF220	0.05	0.05	0.87	0.386	0.799
Vas	Micro	RNF220	0.13	0.07	1.71	0.0878	0.567
Vas	OPC	RNF220	0.17	0.07	2.60	0.00922	0.986
Vas	Oligo	RNF220	0.07	0.04	1.97	0.0489	0.429
Vas	PC	RNF220	0.14	0.15	0.93	0.355	1
Vas	VLMC	RNF220	-0.13	0.19	-0.67	0.502	0.935
Vas	EN_L2_3_IT	RNF222	0.09	0.40	0.22	0.825	0.95
Vas	Oligo	RNF222	-0.18	0.14	-1.28	0.202	0.653
Vas	EN_L2_3_IT	RNF227	-0.00	0.10	-0.01	0.991	0.996
Vas	EN_L3_5_IT_2	RNF227	-0.03	0.11	-0.26	0.793	0.946
Vas	EN_L3_5_IT_3	RNF227	0.25	0.11	2.21	0.0274	0.213
Vas	IN_PVALB	RNF227	0.06	0.10	0.56	0.576	0.912
Vas	IN_VIP	RNF227	0.05	0.11	0.42	0.673	0.92
Vas	Oligo	RNF227	-0.19	0.11	-1.79	0.0731	0.483
Vas	Astro	RNF24	0.17	0.06	2.82	0.00484	0.21
Vas	EN_L2_3_IT	RNF24	-0.08	0.04	-2.00	0.0452	0.358
Vas	EN_L3_5_IT_1	RNF24	-0.09	0.06	-1.37	0.171	0.692
Vas	EN_L3_5_IT_2	RNF24	-0.03	0.05	-0.57	0.571	0.868
Vas	EN_L3_5_IT_3	RNF24	-0.14	0.06	-2.29	0.0222	0.193
Vas	EN_L5_6_NP	RNF24	-0.18	0.06	-3.00	0.00273	0.744
Vas	EN_L5_ET	RNF24	0.17	0.29	0.57	0.567	0.984
Vas	EN_L6B	RNF24	-0.24	0.08	-3.01	0.0026	0.283
Vas	EN_L6_CT	RNF24	-0.25	0.06	-4.40	1.1e-05	0.0381
Vas	EN_L6_IT_1	RNF24	-0.03	0.06	-0.40	0.686	0.951
Vas	EN_L6_IT_2	RNF24	-0.11	0.07	-1.61	0.106	0.905
Vas	Endo	RNF24	0.38	0.43	0.89	0.375	0.996
Vas	IN_ADARB2	RNF24	0.02	0.05	0.37	0.709	0.971
Vas	IN_LAMP5_LHX6	RNF24	0.00	0.06	0.04	0.965	0.993
Vas	IN_LAMP5_RELN	RNF24	0.00	0.05	0.08	0.939	0.996
Vas	IN_PVALB	RNF24	-0.01	0.04	-0.17	0.864	0.981
Vas	IN_PVALB_CHC	RNF24	-0.00	0.06	-0.05	0.959	0.999
Vas	IN_SST	RNF24	-0.01	0.04	-0.31	0.758	0.986
Vas	IN_VIP	RNF24	0.01	0.04	0.28	0.779	0.95
Vas	Micro	RNF24	0.04	0.08	0.52	0.604	0.911
Vas	OPC	RNF24	-0.00	0.05	-0.05	0.956	0.999
Vas	Oligo	RNF24	0.10	0.05	2.15	0.0314	0.39
Vas	PC	RNF24	0.14	0.19	0.75	0.455	1
Vas	PVM	RNF24	1.35	0.55	2.46	0.0138	0.691
Vas	SMC	RNF24	-2.03	0.86	-2.36	0.0183	0.354
Vas	VLMC	RNF24	0.11	0.21	0.54	0.592	0.949
Vas	Astro	RNF25	0.03	0.07	0.34	0.733	0.945
Vas	EN_L2_3_IT	RNF25	-0.04	0.06	-0.74	0.457	0.792
Vas	EN_L3_5_IT_1	RNF25	-0.09	0.11	-0.76	0.446	0.869
Vas	EN_L3_5_IT_2	RNF25	-0.04	0.09	-0.41	0.679	0.91
Vas	EN_L3_5_IT_3	RNF25	-0.09	0.09	-1.07	0.285	0.619
Vas	EN_L6_IT_1	RNF25	-0.24	0.13	-1.93	0.054	0.618
Vas	IN_PVALB	RNF25	-0.07	0.09	-0.78	0.438	0.878
Vas	IN_SST	RNF25	0.01	0.10	0.14	0.888	0.992
Vas	IN_VIP	RNF25	-0.03	0.08	-0.31	0.755	0.945
Vas	OPC	RNF25	-0.02	0.11	-0.22	0.827	0.999
Vas	Oligo	RNF25	0.02	0.07	0.23	0.821	0.952
Vas	Astro	RNF26	0.02	0.13	0.18	0.857	0.976
Vas	EN_L2_3_IT	RNF26	0.15	0.09	1.63	0.102	0.473
Vas	EN_L3_5_IT_2	RNF26	0.10	0.12	0.82	0.414	0.792
Vas	EN_L3_5_IT_3	RNF26	0.10	0.12	0.80	0.423	0.73
Vas	Oligo	RNF26	-0.03	0.08	-0.39	0.694	0.916
Vas	Astro	RNF32	-0.08	0.10	-0.86	0.39	0.806
Vas	EN_L2_3_IT	RNF32	-0.17	0.10	-1.69	0.0905	0.455
Vas	EN_L3_5_IT_1	RNF32	0.01	0.12	0.07	0.941	0.992
Vas	EN_L3_5_IT_2	RNF32	-0.19	0.11	-1.75	0.0805	0.462
Vas	EN_L3_5_IT_3	RNF32	-0.22	0.12	-1.87	0.0612	0.309
Vas	EN_L5_6_NP	RNF32	-0.36	0.62	-0.57	0.566	0.958
Vas	EN_L6B	RNF32	0.05	0.48	0.10	0.918	0.989
Vas	EN_L6_CT	RNF32	0.19	0.60	0.31	0.754	0.977
Vas	EN_L6_IT_1	RNF32	-0.14	0.15	-0.96	0.339	0.847
Vas	EN_L6_IT_2	RNF32	0.18	0.40	0.44	0.659	0.972
Vas	IN_PVALB	RNF32	-0.21	0.12	-1.77	0.0763	0.637
Vas	IN_SST	RNF32	-0.18	0.15	-1.19	0.233	0.914
Vas	IN_VIP	RNF32	-0.26	0.11	-2.29	0.0221	0.38
Vas	OPC	RNF32	-0.30	0.12	-2.54	0.011	0.986
Vas	Oligo	RNF32	-0.11	0.07	-1.53	0.125	0.563
Vas	Astro	RNF34	-0.05	0.05	-1.07	0.284	0.749
Vas	EN_L2_3_IT	RNF34	-0.07	0.04	-1.86	0.0626	0.4
Vas	EN_L3_5_IT_1	RNF34	-0.07	0.05	-1.22	0.224	0.739
Vas	EN_L3_5_IT_2	RNF34	-0.08	0.04	-1.75	0.0799	0.461
Vas	EN_L3_5_IT_3	RNF34	-0.12	0.04	-2.91	0.0036	0.0824
Vas	EN_L5_6_NP	RNF34	-0.03	0.08	-0.40	0.687	0.97
Vas	EN_L5_ET	RNF34	0.20	0.36	0.55	0.585	0.99
Vas	EN_L6B	RNF34	-0.12	0.08	-1.48	0.139	0.729
Vas	EN_L6_CT	RNF34	-0.13	0.07	-1.76	0.0781	0.689
Vas	EN_L6_IT_1	RNF34	-0.10	0.07	-1.43	0.153	0.757
Vas	EN_L6_IT_2	RNF34	-0.19	0.08	-2.27	0.0231	0.832
Vas	Endo	RNF34	-0.53	0.41	-1.29	0.199	0.995
Vas	IN_ADARB2	RNF34	-0.01	0.06	-0.23	0.82	0.982
Vas	IN_LAMP5_LHX6	RNF34	-0.03	0.07	-0.34	0.735	0.957
Vas	IN_LAMP5_RELN	RNF34	0.04	0.07	0.55	0.583	0.948
Vas	IN_PVALB	RNF34	-0.05	0.04	-1.11	0.266	0.81
Vas	IN_PVALB_CHC	RNF34	-0.05	0.08	-0.59	0.556	0.959
Vas	IN_SST	RNF34	-0.08	0.06	-1.37	0.169	0.893
Vas	IN_VIP	RNF34	-0.11	0.04	-2.45	0.0144	0.353
Vas	Micro	RNF34	-0.05	0.06	-0.74	0.46	0.864
Vas	OPC	RNF34	-0.07	0.05	-1.29	0.196	0.986
Vas	Oligo	RNF34	-0.09	0.04	-2.20	0.0275	0.375
Vas	PC	RNF34	-0.00	0.48	-0.00	1	1
Vas	Adaptive	RNF38	0.30	0.20	1.48	0.138	0.691
Vas	Astro	RNF38	0.01	0.04	0.19	0.85	0.975
Vas	EN_L2_3_IT	RNF38	-0.01	0.03	-0.40	0.688	0.902
Vas	EN_L3_5_IT_1	RNF38	-0.01	0.05	-0.22	0.825	0.968
Vas	EN_L3_5_IT_2	RNF38	-0.01	0.04	-0.23	0.815	0.953
Vas	EN_L3_5_IT_3	RNF38	-0.02	0.04	-0.51	0.61	0.844
Vas	EN_L5_6_NP	RNF38	0.03	0.06	0.54	0.59	0.961
Vas	EN_L5_ET	RNF38	0.45	0.29	1.54	0.122	0.936
Vas	EN_L6B	RNF38	-0.03	0.06	-0.61	0.54	0.922
Vas	EN_L6_CT	RNF38	-0.01	0.05	-0.30	0.765	0.977
Vas	EN_L6_IT_1	RNF38	-0.04	0.05	-0.75	0.456	0.892
Vas	EN_L6_IT_2	RNF38	-0.01	0.06	-0.14	0.89	0.99
Vas	Endo	RNF38	0.02	0.09	0.23	0.819	0.996
Vas	IN_ADARB2	RNF38	0.02	0.05	0.50	0.618	0.953
Vas	IN_LAMP5_LHX6	RNF38	0.06	0.05	1.21	0.228	0.788
Vas	IN_LAMP5_RELN	RNF38	0.05	0.05	1.02	0.309	0.87
Vas	IN_PVALB	RNF38	0.02	0.03	0.51	0.612	0.922
Vas	IN_PVALB_CHC	RNF38	0.01	0.06	0.11	0.915	0.996
Vas	IN_SST	RNF38	-0.02	0.04	-0.36	0.718	0.983
Vas	IN_VIP	RNF38	0.04	0.03	1.53	0.127	0.604
Vas	Micro	RNF38	0.03	0.04	0.86	0.389	0.834
Vas	OPC	RNF38	0.07	0.04	1.81	0.0707	0.986
Vas	Oligo	RNF38	0.02	0.03	0.62	0.535	0.854
Vas	PC	RNF38	-0.12	0.10	-1.22	0.221	1
Vas	PVM	RNF38	0.09	0.16	0.59	0.556	0.952
Vas	SMC	RNF38	-0.19	0.29	-0.64	0.525	0.897
Vas	VLMC	RNF38	0.09	0.13	0.65	0.513	0.935
Vas	Astro	RNF4	-0.06	0.06	-1.04	0.298	0.761
Vas	EN_L2_3_IT	RNF4	-0.04	0.03	-1.20	0.229	0.626
Vas	EN_L3_5_IT_1	RNF4	0.11	0.06	1.87	0.0616	0.538
Vas	EN_L3_5_IT_2	RNF4	-0.02	0.05	-0.32	0.753	0.933
Vas	EN_L3_5_IT_3	RNF4	-0.02	0.04	-0.49	0.627	0.853
Vas	EN_L5_6_NP	RNF4	-0.03	0.08	-0.39	0.698	0.97
Vas	EN_L5_ET	RNF4	-0.14	0.45	-0.31	0.759	0.993
Vas	EN_L6B	RNF4	-0.06	0.09	-0.63	0.529	0.921
Vas	EN_L6_CT	RNF4	-0.09	0.07	-1.23	0.217	0.832
Vas	EN_L6_IT_1	RNF4	-0.01	0.08	-0.15	0.88	0.984
Vas	EN_L6_IT_2	RNF4	-0.03	0.10	-0.33	0.739	0.979
Vas	Endo	RNF4	0.12	0.35	0.33	0.74	0.996
Vas	IN_ADARB2	RNF4	0.05	0.07	0.67	0.502	0.925
Vas	IN_LAMP5_LHX6	RNF4	0.05	0.08	0.56	0.576	0.921
Vas	IN_LAMP5_RELN	RNF4	0.07	0.06	1.12	0.261	0.852
Vas	IN_PVALB	RNF4	-0.03	0.04	-0.60	0.549	0.905
Vas	IN_PVALB_CHC	RNF4	-0.09	0.09	-1.04	0.297	0.912
Vas	IN_SST	RNF4	0.03	0.06	0.51	0.61	0.972
Vas	IN_VIP	RNF4	0.01	0.04	0.19	0.848	0.966
Vas	Micro	RNF4	-0.04	0.06	-0.70	0.482	0.869
Vas	OPC	RNF4	0.08	0.05	1.50	0.133	0.986
Vas	Oligo	RNF4	-0.04	0.04	-1.13	0.259	0.699
Vas	PC	RNF4	0.14	0.46	0.30	0.767	1
Vas	Astro	RNF40	-0.04	0.06	-0.64	0.52	0.871
Vas	EN_L2_3_IT	RNF40	-0.01	0.04	-0.30	0.761	0.927
Vas	EN_L3_5_IT_1	RNF40	-0.01	0.08	-0.15	0.879	0.979
Vas	EN_L3_5_IT_2	RNF40	-0.06	0.06	-0.88	0.378	0.771
Vas	EN_L3_5_IT_3	RNF40	0.03	0.06	0.51	0.61	0.844
Vas	EN_L5_6_NP	RNF40	-0.22	0.11	-1.90	0.0572	0.866
Vas	EN_L6B	RNF40	0.05	0.11	0.45	0.651	0.948
Vas	EN_L6_CT	RNF40	0.12	0.11	1.11	0.268	0.86
Vas	EN_L6_IT_1	RNF40	-0.12	0.10	-1.27	0.203	0.788
Vas	EN_L6_IT_2	RNF40	0.01	0.14	0.09	0.928	0.993
Vas	IN_ADARB2	RNF40	0.11	0.10	1.15	0.249	0.842
Vas	IN_LAMP5_LHX6	RNF40	0.05	0.11	0.49	0.627	0.935
Vas	IN_LAMP5_RELN	RNF40	0.03	0.09	0.29	0.77	0.974
Vas	IN_PVALB	RNF40	-0.02	0.06	-0.41	0.68	0.942
Vas	IN_PVALB_CHC	RNF40	-0.24	0.12	-2.05	0.0406	0.732
Vas	IN_SST	RNF40	0.00	0.07	0.05	0.959	0.997
Vas	IN_VIP	RNF40	0.02	0.05	0.34	0.736	0.941
Vas	Micro	RNF40	0.02	0.08	0.29	0.77	0.955
Vas	OPC	RNF40	0.10	0.06	1.78	0.0746	0.986
Vas	Oligo	RNF40	0.00	0.04	0.07	0.947	0.987
Vas	Astro	RNF41	0.13	0.06	2.18	0.0291	0.378
Vas	EN_L2_3_IT	RNF41	0.03	0.04	0.91	0.363	0.733
Vas	EN_L3_5_IT_1	RNF41	-0.01	0.08	-0.10	0.922	0.988
Vas	EN_L3_5_IT_2	RNF41	-0.02	0.05	-0.44	0.656	0.905
Vas	EN_L3_5_IT_3	RNF41	0.11	0.06	2.01	0.0449	0.268
Vas	EN_L5_6_NP	RNF41	-0.04	0.11	-0.36	0.722	0.974
Vas	EN_L6B	RNF41	0.05	0.11	0.45	0.652	0.948
Vas	EN_L6_CT	RNF41	0.11	0.10	1.20	0.23	0.838
Vas	EN_L6_IT_1	RNF41	0.04	0.10	0.45	0.656	0.944
Vas	EN_L6_IT_2	RNF41	0.18	0.12	1.55	0.121	0.914
Vas	IN_ADARB2	RNF41	-0.07	0.08	-0.82	0.41	0.904
Vas	IN_LAMP5_LHX6	RNF41	0.00	0.11	0.01	0.992	0.998
Vas	IN_LAMP5_RELN	RNF41	0.08	0.08	0.93	0.354	0.888
Vas	IN_PVALB	RNF41	0.00	0.06	0.07	0.944	0.993
Vas	IN_PVALB_CHC	RNF41	0.03	0.10	0.31	0.758	0.987
Vas	IN_SST	RNF41	0.00	0.07	0.01	0.992	1
Vas	IN_VIP	RNF41	0.08	0.05	1.46	0.144	0.622
Vas	Micro	RNF41	-0.01	0.08	-0.10	0.922	0.987
Vas	OPC	RNF41	0.12	0.06	1.80	0.072	0.986
Vas	Oligo	RNF41	0.06	0.04	1.49	0.136	0.578
Vas	Astro	RNF44	-0.02	0.06	-0.25	0.8	0.964
Vas	EN_L2_3_IT	RNF44	-0.01	0.05	-0.21	0.83	0.953
Vas	EN_L3_5_IT_1	RNF44	-0.09	0.10	-0.89	0.372	0.83
Vas	EN_L3_5_IT_2	RNF44	-0.00	0.06	-0.02	0.98	0.996
Vas	EN_L3_5_IT_3	RNF44	0.01	0.07	0.22	0.827	0.941
Vas	EN_L5_6_NP	RNF44	0.01	0.12	0.06	0.956	0.996
Vas	EN_L6B	RNF44	0.06	0.12	0.45	0.653	0.948
Vas	EN_L6_CT	RNF44	-0.04	0.10	-0.44	0.659	0.966
Vas	EN_L6_IT_1	RNF44	-0.05	0.11	-0.45	0.652	0.944
Vas	EN_L6_IT_2	RNF44	0.10	0.14	0.72	0.47	0.967
Vas	IN_ADARB2	RNF44	0.13	0.09	1.40	0.162	0.797
Vas	IN_LAMP5_LHX6	RNF44	-0.13	0.11	-1.18	0.238	0.797
Vas	IN_LAMP5_RELN	RNF44	-0.00	0.09	-0.04	0.968	0.999
Vas	IN_PVALB	RNF44	-0.02	0.06	-0.30	0.764	0.963
Vas	IN_PVALB_CHC	RNF44	-0.07	0.10	-0.75	0.455	0.947
Vas	IN_SST	RNF44	-0.01	0.09	-0.11	0.911	0.994
Vas	IN_VIP	RNF44	-0.07	0.06	-1.09	0.275	0.729
Vas	Micro	RNF44	-0.04	0.09	-0.44	0.658	0.926
Vas	OPC	RNF44	0.01	0.07	0.14	0.892	0.999
Vas	Oligo	RNF44	-0.03	0.06	-0.61	0.539	0.856
Vas	Astro	RNF5	0.12	0.08	1.47	0.14	0.617
Vas	EN_L2_3_IT	RNF5	0.08	0.08	0.98	0.329	0.708
Vas	EN_L3_5_IT_2	RNF5	0.12	0.11	1.16	0.245	0.663
Vas	EN_L3_5_IT_3	RNF5	0.22	0.11	1.99	0.0469	0.273
Vas	IN_PVALB	RNF5	0.04	0.11	0.33	0.74	0.958
Vas	IN_VIP	RNF5	-0.12	0.11	-1.12	0.261	0.72
Vas	OPC	RNF5	-0.17	0.10	-1.66	0.0974	0.986
Vas	Oligo	RNF5	-0.12	0.06	-2.10	0.036	0.406
Vas	Astro	RNF6	0.21	0.08	2.68	0.00742	0.239
Vas	EN_L2_3_IT	RNF6	0.18	0.06	3.06	0.00223	0.131
Vas	EN_L3_5_IT_1	RNF6	0.02	0.10	0.15	0.881	0.98
Vas	EN_L3_5_IT_2	RNF6	0.08	0.08	1.06	0.288	0.706
Vas	EN_L3_5_IT_3	RNF6	0.10	0.07	1.48	0.138	0.442
Vas	EN_L5_6_NP	RNF6	0.34	0.12	2.77	0.00555	0.745
Vas	EN_L6B	RNF6	0.14	0.14	0.98	0.326	0.837
Vas	EN_L6_CT	RNF6	-0.09	0.12	-0.72	0.471	0.932
Vas	EN_L6_IT_1	RNF6	0.07	0.11	0.59	0.558	0.923
Vas	EN_L6_IT_2	RNF6	0.23	0.16	1.48	0.139	0.924
Vas	Endo	RNF6	-0.26	0.40	-0.64	0.521	0.996
Vas	IN_ADARB2	RNF6	0.14	0.10	1.43	0.154	0.797
Vas	IN_LAMP5_LHX6	RNF6	0.19	0.12	1.54	0.124	0.698
Vas	IN_LAMP5_RELN	RNF6	0.25	0.09	2.84	0.00458	0.598
Vas	IN_PVALB	RNF6	0.12	0.07	1.71	0.0874	0.656
Vas	IN_PVALB_CHC	RNF6	0.12	0.12	1.01	0.313	0.918
Vas	IN_SST	RNF6	0.07	0.09	0.80	0.424	0.949
Vas	IN_VIP	RNF6	0.10	0.07	1.39	0.164	0.637
Vas	Micro	RNF6	0.05	0.09	0.63	0.529	0.887
Vas	OPC	RNF6	0.14	0.09	1.63	0.104	0.986
Vas	Oligo	RNF6	0.13	0.06	2.12	0.0342	0.401
Vas	Astro	RNF8	-0.09	0.05	-1.71	0.087	0.526
Vas	EN_L2_3_IT	RNF8	-0.10	0.04	-2.28	0.0225	0.282
Vas	EN_L3_5_IT_1	RNF8	-0.01	0.07	-0.12	0.906	0.985
Vas	EN_L3_5_IT_2	RNF8	-0.15	0.05	-2.96	0.00312	0.126
Vas	EN_L3_5_IT_3	RNF8	-0.07	0.05	-1.25	0.212	0.543
Vas	EN_L5_6_NP	RNF8	-0.09	0.11	-0.79	0.432	0.948
Vas	EN_L6B	RNF8	-0.16	0.09	-1.75	0.0793	0.645
Vas	EN_L6_CT	RNF8	-0.16	0.07	-2.20	0.0277	0.541
Vas	EN_L6_IT_1	RNF8	-0.05	0.08	-0.63	0.526	0.912
Vas	EN_L6_IT_2	RNF8	-0.08	0.10	-0.85	0.398	0.954
Vas	Endo	RNF8	-0.71	0.37	-1.92	0.0549	0.985
Vas	IN_ADARB2	RNF8	-0.17	0.08	-2.21	0.027	0.619
Vas	IN_LAMP5_LHX6	RNF8	0.07	0.09	0.76	0.45	0.883
Vas	IN_LAMP5_RELN	RNF8	-0.06	0.08	-0.72	0.47	0.92
Vas	IN_PVALB	RNF8	-0.07	0.05	-1.42	0.155	0.725
Vas	IN_PVALB_CHC	RNF8	-0.12	0.09	-1.23	0.218	0.882
Vas	IN_SST	RNF8	-0.13	0.07	-1.79	0.0729	0.847
Vas	IN_VIP	RNF8	-0.03	0.05	-0.63	0.526	0.866
Vas	Micro	RNF8	-0.04	0.09	-0.49	0.624	0.915
Vas	OPC	RNF8	-0.07	0.06	-1.15	0.252	0.986
Vas	Oligo	RNF8	-0.05	0.05	-1.06	0.288	0.72
Vas	Astro	RNFT1	-0.08	0.06	-1.29	0.197	0.678
Vas	EN_L2_3_IT	RNFT1	-0.01	0.05	-0.20	0.843	0.958
Vas	EN_L3_5_IT_1	RNFT1	0.06	0.09	0.66	0.507	0.893
Vas	EN_L3_5_IT_2	RNFT1	0.03	0.06	0.57	0.572	0.868
Vas	EN_L3_5_IT_3	RNFT1	0.05	0.07	0.79	0.428	0.733
Vas	EN_L5_6_NP	RNFT1	0.14	0.34	0.43	0.67	0.967
Vas	EN_L6B	RNFT1	0.09	0.14	0.64	0.525	0.919
Vas	EN_L6_CT	RNFT1	-0.09	0.13	-0.67	0.505	0.932
Vas	EN_L6_IT_1	RNFT1	0.05	0.11	0.49	0.625	0.939
Vas	EN_L6_IT_2	RNFT1	0.18	0.14	1.29	0.198	0.929
Vas	IN_ADARB2	RNFT1	-0.04	0.10	-0.36	0.719	0.971
Vas	IN_LAMP5_RELN	RNFT1	0.04	0.11	0.38	0.706	0.969
Vas	IN_PVALB	RNFT1	-0.01	0.07	-0.15	0.879	0.981
Vas	IN_SST	RNFT1	0.02	0.10	0.23	0.819	0.99
Vas	IN_VIP	RNFT1	0.01	0.07	0.17	0.866	0.971
Vas	Micro	RNFT1	-0.04	0.08	-0.46	0.647	0.922
Vas	OPC	RNFT1	0.04	0.08	0.58	0.565	0.989
Vas	Oligo	RNFT1	-0.01	0.06	-0.20	0.842	0.956
Vas	Astro	RNFT2	-0.04	0.07	-0.55	0.58	0.893
Vas	EN_L2_3_IT	RNFT2	-0.06	0.05	-1.37	0.17	0.564
Vas	EN_L3_5_IT_1	RNFT2	-0.13	0.07	-1.82	0.069	0.548
Vas	EN_L3_5_IT_2	RNFT2	-0.11	0.06	-1.82	0.0686	0.442
Vas	EN_L3_5_IT_3	RNFT2	-0.07	0.05	-1.31	0.191	0.517
Vas	EN_L5_6_NP	RNFT2	-0.13	0.08	-1.61	0.107	0.897
Vas	EN_L5_ET	RNFT2	-0.15	0.44	-0.33	0.739	0.993
Vas	EN_L6B	RNFT2	-0.00	0.11	-0.01	0.988	0.999
Vas	EN_L6_CT	RNFT2	-0.10	0.07	-1.36	0.174	0.811
Vas	EN_L6_IT_1	RNFT2	-0.16	0.09	-1.77	0.0771	0.659
Vas	EN_L6_IT_2	RNFT2	-0.05	0.11	-0.49	0.624	0.972
Vas	IN_ADARB2	RNFT2	-0.09	0.07	-1.36	0.175	0.8
Vas	IN_LAMP5_LHX6	RNFT2	-0.00	0.08	-0.06	0.952	0.99
Vas	IN_LAMP5_RELN	RNFT2	-0.11	0.07	-1.52	0.128	0.789
Vas	IN_PVALB	RNFT2	-0.08	0.05	-1.78	0.0749	0.637
Vas	IN_PVALB_CHC	RNFT2	0.09	0.09	0.99	0.32	0.921
Vas	IN_SST	RNFT2	-0.01	0.07	-0.10	0.918	0.995
Vas	IN_VIP	RNFT2	-0.00	0.05	-0.01	0.991	0.999
Vas	Micro	RNFT2	0.11	0.13	0.82	0.412	0.847
Vas	OPC	RNFT2	0.06	0.07	0.87	0.382	0.986
Vas	Oligo	RNFT2	-0.06	0.06	-1.15	0.251	0.694
Vas	Adaptive	RNGTT	0.12	0.19	0.64	0.52	0.888
Vas	Astro	RNGTT	-0.03	0.04	-0.79	0.428	0.821
Vas	EN_L2_3_IT	RNGTT	0.06	0.03	2.25	0.0243	0.288
Vas	EN_L3_5_IT_1	RNGTT	0.04	0.04	0.92	0.355	0.821
Vas	EN_L3_5_IT_2	RNGTT	0.05	0.04	1.20	0.23	0.649
Vas	EN_L3_5_IT_3	RNGTT	0.03	0.03	0.73	0.467	0.762
Vas	EN_L5_6_NP	RNGTT	-0.05	0.05	-1.05	0.295	0.93
Vas	EN_L5_ET	RNGTT	0.19	0.30	0.61	0.541	0.984
Vas	EN_L6B	RNGTT	0.04	0.06	0.63	0.528	0.92
Vas	EN_L6_CT	RNGTT	0.02	0.04	0.52	0.605	0.957
Vas	EN_L6_IT_1	RNGTT	0.13	0.05	2.50	0.0124	0.44
Vas	EN_L6_IT_2	RNGTT	0.15	0.07	2.23	0.0256	0.856
Vas	Endo	RNGTT	-0.07	0.11	-0.63	0.53	0.996
Vas	IN_ADARB2	RNGTT	-0.01	0.04	-0.32	0.751	0.976
Vas	IN_LAMP5_LHX6	RNGTT	0.07	0.05	1.26	0.206	0.775
Vas	IN_LAMP5_RELN	RNGTT	0.03	0.04	0.78	0.433	0.907
Vas	IN_PVALB	RNGTT	0.02	0.04	0.61	0.539	0.903
Vas	IN_PVALB_CHC	RNGTT	-0.01	0.06	-0.24	0.811	0.987
Vas	IN_SST	RNGTT	0.04	0.04	1.01	0.313	0.932
Vas	IN_VIP	RNGTT	0.06	0.03	1.72	0.0849	0.547
Vas	Micro	RNGTT	-0.02	0.06	-0.27	0.784	0.957
Vas	OPC	RNGTT	0.01	0.04	0.17	0.868	0.999
Vas	Oligo	RNGTT	0.01	0.03	0.35	0.726	0.926
Vas	PC	RNGTT	0.11	0.12	0.94	0.348	1
Vas	PVM	RNGTT	0.33	0.15	2.29	0.022	0.711
Vas	SMC	RNGTT	0.27	0.27	1.00	0.319	0.824
Vas	VLMC	RNGTT	0.24	0.13	1.74	0.0817	0.778
Vas	Astro	RNH1	-0.12	0.05	-2.47	0.0137	0.289
Vas	EN_L2_3_IT	RNH1	-0.07	0.06	-1.21	0.224	0.622
Vas	EN_L3_5_IT_1	RNH1	-0.19	0.10	-1.97	0.0485	0.504
Vas	EN_L3_5_IT_2	RNH1	-0.10	0.07	-1.45	0.148	0.564
Vas	EN_L3_5_IT_3	RNH1	-0.04	0.07	-0.56	0.575	0.826
Vas	EN_L5_6_NP	RNH1	-0.10	0.12	-0.79	0.432	0.948
Vas	EN_L6B	RNH1	-0.10	0.14	-0.75	0.456	0.891
Vas	EN_L6_CT	RNH1	-0.05	0.12	-0.45	0.656	0.966
Vas	EN_L6_IT_1	RNH1	-0.22	0.12	-1.89	0.0591	0.627
Vas	EN_L6_IT_2	RNH1	0.06	0.15	0.40	0.687	0.975
Vas	Endo	RNH1	-0.30	0.34	-0.90	0.369	0.996
Vas	IN_ADARB2	RNH1	-0.04	0.10	-0.38	0.704	0.971
Vas	IN_LAMP5_LHX6	RNH1	-0.05	0.11	-0.42	0.674	0.945
Vas	IN_LAMP5_RELN	RNH1	-0.12	0.10	-1.25	0.211	0.827
Vas	IN_PVALB	RNH1	-0.05	0.07	-0.68	0.498	0.896
Vas	IN_PVALB_CHC	RNH1	0.02	0.12	0.20	0.844	0.988
Vas	IN_SST	RNH1	0.03	0.08	0.38	0.705	0.982
Vas	IN_VIP	RNH1	-0.21	0.07	-3.16	0.00158	0.232
Vas	Micro	RNH1	-0.09	0.09	-1.04	0.297	0.784
Vas	OPC	RNH1	-0.08	0.06	-1.52	0.127	0.986
Vas	Oligo	RNH1	-0.04	0.04	-0.89	0.374	0.773
Vas	PC	RNH1	-0.40	0.43	-0.93	0.352	1
Vas	Astro	RNLS	-0.01	0.06	-0.14	0.89	0.981
Vas	EN_L2_3_IT	RNLS	0.08	0.06	1.37	0.169	0.564
Vas	EN_L3_5_IT_1	RNLS	0.02	0.07	0.23	0.819	0.968
Vas	EN_L3_5_IT_2	RNLS	-0.00	0.07	-0.05	0.961	0.991
Vas	EN_L3_5_IT_3	RNLS	0.08	0.06	1.25	0.21	0.541
Vas	EN_L5_6_NP	RNLS	0.01	0.08	0.07	0.941	0.995
Vas	EN_L5_ET	RNLS	-0.17	0.40	-0.41	0.681	0.993
Vas	EN_L6B	RNLS	0.16	0.12	1.35	0.178	0.755
Vas	EN_L6_CT	RNLS	0.11	0.10	1.12	0.262	0.859
Vas	EN_L6_IT_1	RNLS	0.22	0.09	2.42	0.0153	0.471
Vas	EN_L6_IT_2	RNLS	0.11	0.12	0.88	0.378	0.95
Vas	Endo	RNLS	-0.21	0.40	-0.52	0.602	0.996
Vas	IN_ADARB2	RNLS	-0.00	0.08	-0.06	0.954	0.996
Vas	IN_LAMP5_LHX6	RNLS	0.16	0.10	1.67	0.0948	0.647
Vas	IN_LAMP5_RELN	RNLS	0.15	0.08	1.79	0.074	0.765
Vas	IN_PVALB	RNLS	0.05	0.07	0.81	0.419	0.875
Vas	IN_PVALB_CHC	RNLS	0.03	0.10	0.29	0.772	0.987
Vas	IN_SST	RNLS	0.10	0.08	1.28	0.202	0.906
Vas	IN_VIP	RNLS	0.09	0.06	1.67	0.0941	0.559
Vas	Micro	RNLS	0.07	0.08	0.81	0.417	0.848
Vas	OPC	RNLS	-0.01	0.08	-0.11	0.912	0.999
Vas	Oligo	RNLS	-0.07	0.05	-1.27	0.204	0.654
Vas	PC	RNLS	0.03	0.15	0.21	0.837	1
Vas	PVM	RNLS	0.22	0.24	0.92	0.359	0.904
Vas	VLMC	RNLS	0.31	0.20	1.56	0.119	0.81
Vas	Astro	RNMT	-0.13	0.04	-3.14	0.0017	0.136
Vas	EN_L2_3_IT	RNMT	-0.02	0.03	-0.61	0.544	0.836
Vas	EN_L3_5_IT_1	RNMT	-0.00	0.05	-0.02	0.981	0.996
Vas	EN_L3_5_IT_2	RNMT	-0.01	0.04	-0.36	0.717	0.921
Vas	EN_L3_5_IT_3	RNMT	-0.03	0.04	-0.65	0.516	0.793
Vas	EN_L5_6_NP	RNMT	0.03	0.06	0.50	0.618	0.965
Vas	EN_L5_ET	RNMT	-0.22	0.32	-0.69	0.49	0.984
Vas	EN_L6B	RNMT	-0.05	0.06	-0.85	0.394	0.868
Vas	EN_L6_CT	RNMT	0.03	0.05	0.62	0.534	0.937
Vas	EN_L6_IT_1	RNMT	-0.00	0.06	-0.02	0.981	0.996
Vas	EN_L6_IT_2	RNMT	0.05	0.07	0.71	0.479	0.967
Vas	Endo	RNMT	-0.02	0.13	-0.14	0.887	0.996
Vas	IN_ADARB2	RNMT	-0.04	0.06	-0.72	0.468	0.918
Vas	IN_LAMP5_LHX6	RNMT	0.05	0.06	0.96	0.34	0.841
Vas	IN_LAMP5_RELN	RNMT	-0.01	0.05	-0.15	0.881	0.993
Vas	IN_PVALB	RNMT	-0.01	0.04	-0.21	0.833	0.975
Vas	IN_PVALB_CHC	RNMT	-0.01	0.07	-0.13	0.895	0.994
Vas	IN_SST	RNMT	0.02	0.05	0.39	0.699	0.982
Vas	IN_VIP	RNMT	-0.00	0.03	-0.02	0.981	0.996
Vas	Micro	RNMT	0.01	0.06	0.12	0.903	0.984
Vas	OPC	RNMT	0.02	0.04	0.60	0.552	0.989
Vas	Oligo	RNMT	-0.04	0.03	-1.41	0.159	0.602
Vas	PC	RNMT	-0.40	0.13	-3.06	0.00221	1
Vas	PVM	RNMT	0.16	0.20	0.81	0.42	0.924
Vas	VLMC	RNMT	-0.19	0.18	-1.05	0.292	0.866
Vas	Astro	RNPC3	-0.01	0.05	-0.23	0.82	0.971
Vas	EN_L2_3_IT	RNPC3	-0.07	0.05	-1.39	0.163	0.557
Vas	EN_L3_5_IT_1	RNPC3	-0.11	0.06	-1.71	0.0864	0.579
Vas	EN_L3_5_IT_2	RNPC3	-0.08	0.05	-1.50	0.134	0.544
Vas	EN_L3_5_IT_3	RNPC3	-0.02	0.05	-0.38	0.701	0.89
Vas	EN_L5_6_NP	RNPC3	-0.05	0.07	-0.73	0.466	0.951
Vas	EN_L5_ET	RNPC3	0.14	0.28	0.48	0.632	0.993
Vas	EN_L6B	RNPC3	-0.10	0.08	-1.25	0.21	0.776
Vas	EN_L6_CT	RNPC3	-0.06	0.06	-1.00	0.316	0.881
Vas	EN_L6_IT_1	RNPC3	-0.10	0.06	-1.60	0.109	0.711
Vas	EN_L6_IT_2	RNPC3	-0.07	0.07	-0.96	0.337	0.95
Vas	Endo	RNPC3	-0.00	0.11	-0.03	0.978	0.999
Vas	IN_ADARB2	RNPC3	-0.07	0.06	-1.18	0.239	0.836
Vas	IN_LAMP5_LHX6	RNPC3	-0.02	0.06	-0.30	0.764	0.961
Vas	IN_LAMP5_RELN	RNPC3	-0.06	0.06	-0.86	0.388	0.894
Vas	IN_PVALB	RNPC3	0.00	0.06	0.08	0.938	0.992
Vas	IN_PVALB_CHC	RNPC3	-0.07	0.06	-1.17	0.243	0.895
Vas	IN_SST	RNPC3	-0.01	0.06	-0.24	0.812	0.99
Vas	IN_VIP	RNPC3	-0.09	0.05	-1.68	0.0921	0.556
Vas	Micro	RNPC3	-0.05	0.06	-0.80	0.421	0.849
Vas	OPC	RNPC3	-0.00	0.05	-0.06	0.951	0.999
Vas	Oligo	RNPC3	-0.04	0.04	-0.96	0.335	0.752
Vas	PC	RNPC3	-0.15	0.10	-1.45	0.146	1
Vas	PVM	RNPC3	0.06	0.16	0.37	0.708	0.967
Vas	SMC	RNPC3	0.20	0.28	0.72	0.469	0.883
Vas	VLMC	RNPC3	-0.08	0.14	-0.61	0.542	0.936
Vas	Astro	RNPEP	-0.10	0.06	-1.60	0.11	0.573
Vas	EN_L2_3_IT	RNPEP	-0.05	0.04	-1.02	0.306	0.694
Vas	EN_L3_5_IT_1	RNPEP	-0.06	0.09	-0.61	0.541	0.899
Vas	EN_L3_5_IT_2	RNPEP	-0.05	0.07	-0.74	0.462	0.819
Vas	EN_L3_5_IT_3	RNPEP	-0.12	0.06	-2.01	0.0449	0.268
Vas	EN_L5_6_NP	RNPEP	-0.14	0.11	-1.29	0.197	0.923
Vas	EN_L6B	RNPEP	-0.11	0.12	-0.89	0.371	0.855
Vas	EN_L6_CT	RNPEP	-0.21	0.10	-2.14	0.0326	0.556
Vas	EN_L6_IT_1	RNPEP	-0.10	0.09	-1.12	0.265	0.821
Vas	EN_L6_IT_2	RNPEP	0.15	0.14	1.09	0.274	0.945
Vas	IN_ADARB2	RNPEP	-0.15	0.10	-1.47	0.141	0.793
Vas	IN_LAMP5_LHX6	RNPEP	-0.25	0.11	-2.20	0.0278	0.455
Vas	IN_LAMP5_RELN	RNPEP	-0.13	0.10	-1.32	0.188	0.823
Vas	IN_PVALB	RNPEP	-0.13	0.06	-2.22	0.0261	0.516
Vas	IN_PVALB_CHC	RNPEP	-0.11	0.13	-0.81	0.42	0.943
Vas	IN_SST	RNPEP	-0.12	0.08	-1.54	0.123	0.876
Vas	IN_VIP	RNPEP	-0.00	0.06	-0.08	0.936	0.987
Vas	Micro	RNPEP	-0.09	0.08	-1.11	0.268	0.765
Vas	OPC	RNPEP	-0.10	0.08	-1.20	0.229	0.986
Vas	Oligo	RNPEP	-0.13	0.06	-2.35	0.0185	0.346
Vas	Astro	RNPEPL1	0.08	0.06	1.24	0.213	0.688
Vas	EN_L2_3_IT	RNPEPL1	-0.12	0.06	-1.81	0.0699	0.413
Vas	EN_L3_5_IT_1	RNPEPL1	-0.01	0.12	-0.06	0.951	0.993
Vas	EN_L3_5_IT_2	RNPEPL1	-0.07	0.09	-0.75	0.455	0.816
Vas	EN_L3_5_IT_3	RNPEPL1	-0.13	0.09	-1.50	0.134	0.436
Vas	EN_L5_6_NP	RNPEPL1	0.50	0.43	1.17	0.241	0.929
Vas	EN_L6B	RNPEPL1	0.21	0.46	0.45	0.653	0.948
Vas	EN_L6_CT	RNPEPL1	-0.32	0.43	-0.73	0.464	0.929
Vas	EN_L6_IT_1	RNPEPL1	-0.21	0.14	-1.53	0.127	0.727
Vas	IN_LAMP5_RELN	RNPEPL1	-0.05	0.13	-0.36	0.717	0.971
Vas	IN_PVALB	RNPEPL1	-0.06	0.09	-0.62	0.533	0.903
Vas	IN_SST	RNPEPL1	-0.01	0.12	-0.08	0.94	0.996
Vas	IN_VIP	RNPEPL1	0.01	0.09	0.09	0.927	0.985
Vas	Micro	RNPEPL1	0.09	0.09	1.03	0.305	0.79
Vas	OPC	RNPEPL1	-0.12	0.09	-1.24	0.216	0.986
Vas	Oligo	RNPEPL1	0.01	0.06	0.20	0.844	0.956
Vas	Astro	RNPS1	0.02	0.04	0.42	0.677	0.929
Vas	EN_L2_3_IT	RNPS1	-0.05	0.04	-1.35	0.178	0.574
Vas	EN_L3_5_IT_1	RNPS1	-0.04	0.06	-0.62	0.533	0.898
Vas	EN_L3_5_IT_2	RNPS1	-0.04	0.05	-0.78	0.437	0.808
Vas	EN_L3_5_IT_3	RNPS1	-0.02	0.05	-0.39	0.698	0.889
Vas	EN_L5_6_NP	RNPS1	-0.02	0.08	-0.31	0.759	0.978
Vas	EN_L5_ET	RNPS1	0.11	0.30	0.38	0.705	0.993
Vas	EN_L6B	RNPS1	-0.05	0.08	-0.70	0.487	0.902
Vas	EN_L6_CT	RNPS1	-0.04	0.06	-0.58	0.562	0.944
Vas	EN_L6_IT_1	RNPS1	-0.08	0.06	-1.26	0.208	0.79
Vas	EN_L6_IT_2	RNPS1	-0.02	0.07	-0.23	0.815	0.984
Vas	Endo	RNPS1	0.22	0.33	0.66	0.511	0.996
Vas	IN_ADARB2	RNPS1	-0.04	0.06	-0.64	0.525	0.927
Vas	IN_LAMP5_LHX6	RNPS1	0.06	0.08	0.71	0.478	0.897
Vas	IN_LAMP5_RELN	RNPS1	0.04	0.06	0.65	0.515	0.929
Vas	IN_PVALB	RNPS1	-0.01	0.05	-0.15	0.881	0.981
Vas	IN_PVALB_CHC	RNPS1	0.00	0.07	0.05	0.962	0.999
Vas	IN_SST	RNPS1	-0.01	0.05	-0.21	0.832	0.99
Vas	IN_VIP	RNPS1	-0.03	0.04	-0.73	0.468	0.837
Vas	Micro	RNPS1	-0.10	0.06	-1.62	0.105	0.598
Vas	OPC	RNPS1	-0.05	0.05	-1.21	0.228	0.986
Vas	Oligo	RNPS1	-0.03	0.03	-1.07	0.286	0.72
Vas	PC	RNPS1	-0.28	0.47	-0.60	0.551	1
Vas	Astro	RO60	-0.04	0.04	-0.88	0.378	0.8
Vas	EN_L2_3_IT	RO60	0.04	0.03	1.26	0.207	0.604
Vas	EN_L3_5_IT_1	RO60	0.11	0.05	2.32	0.0201	0.401
Vas	EN_L3_5_IT_2	RO60	0.06	0.04	1.45	0.147	0.564
Vas	EN_L3_5_IT_3	RO60	0.08	0.04	1.94	0.0526	0.287
Vas	EN_L5_6_NP	RO60	0.10	0.08	1.39	0.164	0.915
Vas	EN_L5_ET	RO60	0.13	0.36	0.35	0.723	0.993
Vas	EN_L6B	RO60	0.05	0.07	0.75	0.451	0.887
Vas	EN_L6_CT	RO60	0.06	0.06	1.02	0.309	0.881
Vas	EN_L6_IT_1	RO60	0.09	0.06	1.44	0.151	0.754
Vas	EN_L6_IT_2	RO60	-0.08	0.09	-0.94	0.348	0.95
Vas	Endo	RO60	-0.17	0.10	-1.59	0.112	0.988
Vas	IN_ADARB2	RO60	0.04	0.05	0.80	0.426	0.91
Vas	IN_LAMP5_LHX6	RO60	0.13	0.07	1.80	0.0711	0.601
Vas	IN_LAMP5_RELN	RO60	0.09	0.05	1.86	0.0628	0.759
Vas	IN_PVALB	RO60	0.05	0.04	1.13	0.26	0.808
Vas	IN_PVALB_CHC	RO60	0.06	0.08	0.83	0.406	0.94
Vas	IN_SST	RO60	0.09	0.06	1.67	0.0955	0.86
Vas	IN_VIP	RO60	0.05	0.04	1.43	0.154	0.633
Vas	Micro	RO60	0.06	0.06	0.99	0.323	0.797
Vas	OPC	RO60	0.05	0.04	1.36	0.173	0.986
Vas	Oligo	RO60	0.02	0.04	0.54	0.592	0.876
Vas	PC	RO60	-0.11	0.10	-1.15	0.249	1
Vas	VLMC	RO60	0.02	0.16	0.11	0.915	0.998
Vas	Astro	ROBO1	-0.00	0.06	-0.07	0.945	0.989
Vas	EN_L2_3_IT	ROBO1	0.12	0.08	1.61	0.107	0.48
Vas	EN_L3_5_IT_1	ROBO1	-0.10	0.12	-0.81	0.42	0.858
Vas	EN_L3_5_IT_2	ROBO1	0.18	0.10	1.76	0.0783	0.458
Vas	EN_L3_5_IT_3	ROBO1	-0.03	0.13	-0.24	0.809	0.933
Vas	EN_L5_6_NP	ROBO1	0.19	0.15	1.30	0.193	0.923
Vas	EN_L5_ET	ROBO1	0.80	0.39	2.06	0.0397	0.79
Vas	EN_L6B	ROBO1	0.15	0.12	1.27	0.204	0.771
Vas	EN_L6_CT	ROBO1	0.03	0.08	0.32	0.746	0.975
Vas	EN_L6_IT_1	ROBO1	0.11	0.09	1.22	0.222	0.798
Vas	EN_L6_IT_2	ROBO1	0.21	0.14	1.52	0.129	0.918
Vas	Endo	ROBO1	0.33	0.46	0.71	0.475	0.996
Vas	IN_ADARB2	ROBO1	0.12	0.06	2.00	0.045	0.639
Vas	IN_LAMP5_LHX6	ROBO1	0.19	0.15	1.32	0.188	0.755
Vas	IN_LAMP5_RELN	ROBO1	-0.16	0.12	-1.30	0.194	0.823
Vas	IN_PVALB	ROBO1	0.03	0.06	0.40	0.691	0.945
Vas	IN_PVALB_CHC	ROBO1	0.07	0.13	0.51	0.609	0.965
Vas	IN_SST	ROBO1	0.03	0.06	0.48	0.629	0.974
Vas	IN_VIP	ROBO1	0.01	0.04	0.16	0.871	0.973
Vas	Micro	ROBO1	0.01	0.13	0.04	0.966	0.995
Vas	OPC	ROBO1	0.07	0.04	1.56	0.119	0.986
Vas	Oligo	ROBO1	-0.02	0.04	-0.45	0.652	0.902
Vas	PC	ROBO1	0.22	0.13	1.65	0.0995	1
Vas	SMC	ROBO1	-0.07	0.37	-0.19	0.849	0.974
Vas	VLMC	ROBO1	0.38	0.29	1.30	0.195	0.831
Vas	Adaptive	ROBO2	-0.13	0.29	-0.46	0.645	0.924
Vas	Astro	ROBO2	0.05	0.10	0.46	0.647	0.921
Vas	EN_L2_3_IT	ROBO2	0.15	0.07	2.15	0.0317	0.317
Vas	EN_L3_5_IT_1	ROBO2	0.06	0.17	0.39	0.698	0.946
Vas	EN_L3_5_IT_2	ROBO2	0.15	0.15	1.05	0.292	0.708
Vas	EN_L3_5_IT_3	ROBO2	0.20	0.09	2.28	0.0224	0.193
Vas	EN_L5_6_NP	ROBO2	0.12	0.11	1.02	0.308	0.937
Vas	EN_L5_ET	ROBO2	0.58	0.14	4.14	3.54e-05	0.0206
Vas	EN_L6B	ROBO2	0.00	0.05	0.03	0.98	0.998
Vas	EN_L6_CT	ROBO2	0.03	0.07	0.38	0.707	0.972
Vas	EN_L6_IT_1	ROBO2	0.16	0.11	1.40	0.161	0.761
Vas	EN_L6_IT_2	ROBO2	0.36	0.27	1.33	0.185	0.929
Vas	Endo	ROBO2	0.15	0.16	0.89	0.375	0.996
Vas	IN_ADARB2	ROBO2	0.03	0.06	0.45	0.65	0.96
Vas	IN_LAMP5_LHX6	ROBO2	0.11	0.10	1.10	0.271	0.815
Vas	IN_LAMP5_RELN	ROBO2	-0.10	0.07	-1.55	0.121	0.782
Vas	IN_PVALB	ROBO2	0.06	0.07	0.86	0.392	0.865
Vas	IN_PVALB_CHC	ROBO2	0.13	0.12	1.10	0.271	0.904
Vas	IN_SST	ROBO2	0.00	0.05	0.00	0.997	1
Vas	IN_VIP	ROBO2	-0.02	0.05	-0.36	0.719	0.935
Vas	Micro	ROBO2	0.16	0.13	1.24	0.216	0.728
Vas	OPC	ROBO2	0.09	0.09	1.01	0.311	0.986
Vas	Oligo	ROBO2	0.18	0.09	1.89	0.0583	0.451
Vas	PC	ROBO2	0.16	0.16	1.02	0.31	1
Vas	PVM	ROBO2	0.04	0.21	0.21	0.837	0.982
Vas	SMC	ROBO2	-0.41	0.34	-1.22	0.223	0.747
Vas	VLMC	ROBO2	0.52	0.36	1.42	0.157	0.824
Vas	Astro	ROBO3	-0.03	0.07	-0.42	0.673	0.928
Vas	EN_L2_3_IT	ROBO3	-0.05	0.13	-0.38	0.702	0.908
Vas	EN_L3_5_IT_1	ROBO3	-0.10	0.12	-0.86	0.387	0.838
Vas	EN_L3_5_IT_2	ROBO3	-0.00	0.12	-0.02	0.986	0.996
Vas	EN_L3_5_IT_3	ROBO3	-0.13	0.15	-0.91	0.362	0.685
Vas	EN_L5_6_NP	ROBO3	-0.10	0.09	-1.04	0.299	0.932
Vas	IN_VIP	ROBO3	-0.19	0.12	-1.55	0.121	0.598
Vas	Micro	ROBO3	0.03	0.12	0.25	0.8	0.96
Vas	OPC	ROBO3	-0.03	0.10	-0.33	0.738	0.999
Vas	Oligo	ROBO3	-0.10	0.07	-1.37	0.172	0.618
Vas	Astro	ROBO4	-0.01	0.12	-0.12	0.901	0.981
Vas	Endo	ROBO4	-0.30	0.13	-2.25	0.0244	0.962
Vas	Oligo	ROBO4	0.03	0.15	0.17	0.862	0.962
Vas	Adaptive	ROCK1	0.05	0.19	0.26	0.796	0.969
Vas	Astro	ROCK1	0.01	0.03	0.17	0.862	0.977
Vas	EN_L2_3_IT	ROCK1	0.13	0.03	3.58	0.000338	0.0629
Vas	EN_L3_5_IT_1	ROCK1	0.07	0.05	1.46	0.145	0.661
Vas	EN_L3_5_IT_2	ROCK1	0.12	0.04	2.89	0.00388	0.139
Vas	EN_L3_5_IT_3	ROCK1	0.14	0.04	3.48	0.000496	0.0301
Vas	EN_L5_6_NP	ROCK1	0.08	0.06	1.46	0.144	0.915
Vas	EN_L5_ET	ROCK1	0.04	0.27	0.15	0.879	0.998
Vas	EN_L6B	ROCK1	-0.01	0.06	-0.13	0.9	0.988
Vas	EN_L6_CT	ROCK1	0.08	0.05	1.68	0.0936	0.715
Vas	EN_L6_IT_1	ROCK1	0.15	0.05	2.87	0.00409	0.322
Vas	EN_L6_IT_2	ROCK1	0.08	0.06	1.32	0.187	0.929
Vas	Endo	ROCK1	-0.08	0.08	-1.01	0.311	0.996
Vas	IN_ADARB2	ROCK1	0.03	0.04	0.65	0.514	0.927
Vas	IN_LAMP5_LHX6	ROCK1	-0.02	0.05	-0.38	0.704	0.95
Vas	IN_LAMP5_RELN	ROCK1	0.04	0.05	0.92	0.359	0.888
Vas	IN_PVALB	ROCK1	0.07	0.04	1.91	0.0568	0.613
Vas	IN_PVALB_CHC	ROCK1	0.07	0.06	1.26	0.207	0.882
Vas	IN_SST	ROCK1	0.03	0.04	0.83	0.409	0.946
Vas	IN_VIP	ROCK1	0.07	0.03	2.09	0.0367	0.437
Vas	Micro	ROCK1	0.10	0.05	2.06	0.0397	0.439
Vas	OPC	ROCK1	-0.01	0.03	-0.25	0.8	0.999
Vas	Oligo	ROCK1	0.04	0.03	1.39	0.165	0.608
Vas	PC	ROCK1	0.10	0.08	1.24	0.214	1
Vas	PVM	ROCK1	0.13	0.11	1.22	0.224	0.858
Vas	SMC	ROCK1	-0.18	0.22	-0.80	0.423	0.859
Vas	VLMC	ROCK1	-0.01	0.11	-0.11	0.913	0.998
Vas	Adaptive	ROCK2	0.07	0.20	0.37	0.71	0.939
Vas	Astro	ROCK2	0.11	0.06	1.77	0.0764	0.51
Vas	EN_L2_3_IT	ROCK2	0.04	0.03	1.30	0.195	0.591
Vas	EN_L3_5_IT_1	ROCK2	0.14	0.04	3.37	0.000761	0.164
Vas	EN_L3_5_IT_2	ROCK2	0.05	0.04	1.43	0.152	0.568
Vas	EN_L3_5_IT_3	ROCK2	0.09	0.03	2.54	0.0111	0.139
Vas	EN_L5_6_NP	ROCK2	0.10	0.05	2.23	0.0257	0.76
Vas	EN_L5_ET	ROCK2	0.01	0.24	0.05	0.962	1
Vas	EN_L6B	ROCK2	-0.02	0.06	-0.37	0.713	0.958
Vas	EN_L6_CT	ROCK2	-0.00	0.05	-0.03	0.974	0.999
Vas	EN_L6_IT_1	ROCK2	0.10	0.05	1.89	0.059	0.627
Vas	EN_L6_IT_2	ROCK2	0.12	0.06	2.04	0.0413	0.872
Vas	Endo	ROCK2	0.11	0.10	1.07	0.287	0.995
Vas	IN_ADARB2	ROCK2	0.11	0.05	2.00	0.046	0.641
Vas	IN_LAMP5_LHX6	ROCK2	0.06	0.05	1.26	0.209	0.775
Vas	IN_LAMP5_RELN	ROCK2	0.01	0.06	0.10	0.919	0.995
Vas	IN_PVALB	ROCK2	0.06	0.04	1.78	0.0744	0.637
Vas	IN_PVALB_CHC	ROCK2	0.03	0.05	0.59	0.552	0.959
Vas	IN_SST	ROCK2	0.07	0.04	1.64	0.1	0.863
Vas	IN_VIP	ROCK2	0.13	0.03	4.04	5.26e-05	0.132
Vas	Micro	ROCK2	0.08	0.05	1.73	0.0832	0.562
Vas	OPC	ROCK2	0.04	0.04	1.18	0.238	0.986
Vas	Oligo	ROCK2	0.07	0.03	2.14	0.032	0.393
Vas	PC	ROCK2	0.05	0.08	0.56	0.576	1
Vas	PVM	ROCK2	-0.10	0.11	-0.86	0.389	0.92
Vas	SMC	ROCK2	-0.21	0.21	-0.98	0.325	0.827
Vas	VLMC	ROCK2	0.17	0.12	1.37	0.169	0.831
Vas	EN_L2_3_IT	ROGDI	-0.09	0.13	-0.68	0.494	0.811
Vas	Oligo	ROGDI	0.00	0.09	0.04	0.965	0.993
Vas	Astro	ROM1	-0.02	0.09	-0.27	0.787	0.96
Vas	OPC	ROM1	0.13	0.58	0.22	0.827	0.999
Vas	Oligo	ROM1	0.03	0.10	0.26	0.793	0.943
Vas	Astro	ROMO1	-0.12	0.10	-1.17	0.243	0.715
Vas	EN_L2_3_IT	ROMO1	-0.03	0.08	-0.41	0.68	0.899
Vas	EN_L3_5_IT_2	ROMO1	0.05	0.11	0.42	0.673	0.909
Vas	EN_L3_5_IT_3	ROMO1	0.10	0.13	0.78	0.438	0.74
Vas	IN_PVALB	ROMO1	0.02	0.12	0.19	0.853	0.98
Vas	IN_VIP	ROMO1	0.10	0.11	0.96	0.339	0.771
Vas	OPC	ROMO1	0.11	0.11	1.07	0.286	0.986
Vas	Oligo	ROMO1	-0.07	0.06	-1.03	0.303	0.732
Vas	Astro	ROPN1B	-0.18	0.15	-1.23	0.22	0.693
Vas	EN_L2_3_IT	ROPN1B	-0.10	0.12	-0.79	0.432	0.775
Vas	IN_PVALB	ROPN1B	0.26	0.40	0.65	0.513	0.9
Vas	Astro	ROPN1L	-0.09	0.46	-0.20	0.838	0.973
Vas	EN_L2_3_IT	ROPN1L	-0.04	0.08	-0.57	0.568	0.848
Vas	EN_L3_5_IT_1	ROPN1L	0.22	0.12	1.91	0.0567	0.528
Vas	EN_L3_5_IT_2	ROPN1L	-0.02	0.10	-0.16	0.87	0.967
Vas	EN_L3_5_IT_3	ROPN1L	0.18	0.10	1.79	0.0732	0.337
Vas	EN_L6B	ROPN1L	0.42	0.59	0.71	0.48	0.9
Vas	EN_L6_CT	ROPN1L	-0.03	0.14	-0.21	0.831	0.981
Vas	EN_L6_IT_1	ROPN1L	0.09	0.14	0.65	0.513	0.908
Vas	IN_PVALB	ROPN1L	-0.10	0.09	-1.14	0.254	0.804
Vas	IN_SST	ROPN1L	-0.09	0.11	-0.87	0.382	0.94
Vas	IN_VIP	ROPN1L	-0.08	0.38	-0.22	0.825	0.96
Vas	Astro	ROR1	-0.01	0.07	-0.08	0.935	0.986
Vas	EN_L2_3_IT	ROR1	0.03	0.10	0.34	0.737	0.919
Vas	EN_L3_5_IT_2	ROR1	0.05	0.19	0.25	0.805	0.95
Vas	EN_L3_5_IT_3	ROR1	0.10	0.13	0.78	0.436	0.739
Vas	EN_L5_6_NP	ROR1	-0.01	0.11	-0.08	0.935	0.995
Vas	EN_L6B	ROR1	0.26	0.20	1.28	0.199	0.767
Vas	EN_L6_CT	ROR1	0.36	0.24	1.52	0.128	0.759
Vas	EN_L6_IT_1	ROR1	-0.19	0.20	-0.96	0.335	0.846
Vas	Endo	ROR1	-0.18	0.56	-0.31	0.755	0.996
Vas	IN_ADARB2	ROR1	0.25	0.12	2.19	0.0286	0.619
Vas	IN_LAMP5_LHX6	ROR1	0.37	0.15	2.42	0.0154	0.384
Vas	IN_PVALB	ROR1	0.02	0.07	0.34	0.734	0.957
Vas	IN_SST	ROR1	-0.14	0.14	-0.97	0.333	0.935
Vas	IN_VIP	ROR1	0.13	0.11	1.17	0.243	0.708
Vas	OPC	ROR1	0.19	0.12	1.56	0.119	0.986
Vas	Oligo	ROR1	-0.25	0.19	-1.36	0.175	0.621
Vas	PC	ROR1	-0.39	0.21	-1.81	0.0703	1
Vas	SMC	ROR1	-0.85	0.43	-1.96	0.0499	0.515
Vas	VLMC	ROR1	-0.11	0.22	-0.48	0.629	0.962
Vas	Astro	ROR2	0.10	0.14	0.70	0.481	0.853
Vas	EN_L2_3_IT	ROR2	-0.09	0.13	-0.71	0.477	0.801
Vas	EN_L3_5_IT_1	ROR2	-0.24	0.17	-1.36	0.173	0.696
Vas	EN_L3_5_IT_2	ROR2	-0.18	0.16	-1.14	0.254	0.673
Vas	EN_L3_5_IT_3	ROR2	0.13	0.13	0.98	0.329	0.657
Vas	EN_L6_IT_1	ROR2	-0.07	0.18	-0.38	0.704	0.954
Vas	EN_L6_IT_2	ROR2	0.32	0.51	0.63	0.528	0.967
Vas	IN_LAMP5_LHX6	ROR2	-0.04	0.09	-0.43	0.669	0.943
Vas	IN_LAMP5_RELN	ROR2	-0.06	0.07	-0.76	0.45	0.914
Vas	IN_PVALB	ROR2	-0.27	0.12	-2.23	0.026	0.516
Vas	IN_SST	ROR2	-0.00	0.16	-0.02	0.982	1
Vas	IN_VIP	ROR2	-0.10	0.12	-0.80	0.421	0.816
Vas	Micro	ROR2	-0.02	0.24	-0.09	0.925	0.987
Vas	OPC	ROR2	0.13	0.12	1.01	0.311	0.986
Vas	Oligo	ROR2	-0.04	0.08	-0.51	0.608	0.884
Vas	VLMC	ROR2	-0.01	0.19	-0.05	0.961	0.999
Vas	Adaptive	RORA	0.35	0.18	1.93	0.0533	0.67
Vas	Astro	RORA	0.08	0.06	1.37	0.169	0.649
Vas	EN_L2_3_IT	RORA	0.05	0.05	1.05	0.295	0.685
Vas	EN_L3_5_IT_1	RORA	0.09	0.06	1.51	0.13	0.642
Vas	EN_L3_5_IT_2	RORA	0.06	0.04	1.23	0.22	0.641
Vas	EN_L3_5_IT_3	RORA	0.14	0.04	3.52	0.000434	0.0297
Vas	EN_L5_6_NP	RORA	0.05	0.06	0.75	0.45	0.951
Vas	EN_L5_ET	RORA	0.06	0.38	0.15	0.878	0.998
Vas	EN_L6B	RORA	0.21	0.08	2.65	0.0081	0.379
Vas	EN_L6_CT	RORA	0.20	0.06	3.05	0.00231	0.236
Vas	EN_L6_IT_1	RORA	0.24	0.08	2.91	0.00363	0.312
Vas	EN_L6_IT_2	RORA	0.03	0.08	0.37	0.71	0.977
Vas	Endo	RORA	-0.05	0.12	-0.39	0.698	0.996
Vas	IN_ADARB2	RORA	0.02	0.05	0.38	0.708	0.971
Vas	IN_LAMP5_LHX6	RORA	-0.02	0.04	-0.43	0.669	0.943
Vas	IN_LAMP5_RELN	RORA	0.01	0.04	0.19	0.848	0.988
Vas	IN_PVALB	RORA	0.10	0.05	2.21	0.0273	0.523
Vas	IN_PVALB_CHC	RORA	0.03	0.04	0.63	0.528	0.957
Vas	IN_SST	RORA	0.06	0.05	1.15	0.251	0.919
Vas	IN_VIP	RORA	0.00	0.04	0.11	0.914	0.984
Vas	Micro	RORA	-0.09	0.10	-0.84	0.401	0.841
Vas	OPC	RORA	-0.01	0.04	-0.23	0.82	0.999
Vas	Oligo	RORA	0.00	0.06	0.06	0.956	0.989
Vas	PC	RORA	0.05	0.07	0.76	0.45	1
Vas	PVM	RORA	-0.05	0.23	-0.20	0.839	0.982
Vas	SMC	RORA	-0.08	0.26	-0.32	0.747	0.96
Vas	VLMC	RORA	0.03	0.08	0.32	0.746	0.977
Vas	Astro	RORB	-0.04	0.06	-0.68	0.496	0.86
Vas	EN_L2_3_IT	RORB	-0.04	0.12	-0.32	0.749	0.923
Vas	EN_L3_5_IT_1	RORB	-0.00	0.05	-0.09	0.926	0.989
Vas	EN_L3_5_IT_2	RORB	0.04	0.04	1.20	0.229	0.648
Vas	EN_L3_5_IT_3	RORB	0.11	0.04	2.68	0.00733	0.115
Vas	EN_L5_6_NP	RORB	0.21	0.24	0.88	0.381	0.948
Vas	EN_L6B	RORB	0.90	0.72	1.26	0.209	0.775
Vas	EN_L6_CT	RORB	0.24	0.54	0.46	0.648	0.964
Vas	EN_L6_IT_1	RORB	-0.25	0.16	-1.49	0.136	0.737
Vas	IN_ADARB2	RORB	0.15	0.13	1.11	0.267	0.851
Vas	IN_LAMP5_LHX6	RORB	0.37	0.20	1.91	0.0565	0.555
Vas	IN_LAMP5_RELN	RORB	0.23	0.16	1.43	0.152	0.804
Vas	IN_PVALB	RORB	-0.02	0.11	-0.18	0.861	0.98
Vas	IN_SST	RORB	-0.13	0.14	-0.91	0.365	0.938
Vas	IN_VIP	RORB	0.20	0.10	1.92	0.0553	0.487
Vas	Micro	RORB	0.16	0.13	1.19	0.234	0.748
Vas	OPC	RORB	0.02	0.11	0.23	0.821	0.999
Vas	Oligo	RORB	0.16	0.14	1.19	0.235	0.682
Vas	EN_L2_3_IT	ROS1	0.07	0.14	0.51	0.607	0.865
Vas	EN_L3_5_IT_3	ROS1	0.60	0.45	1.33	0.185	0.51
Vas	EN_L6B	ROS1	-0.05	0.19	-0.25	0.804	0.971
Vas	EN_L6_IT_1	ROS1	0.26	0.43	0.62	0.538	0.916
Vas	Astro	RP1	0.27	0.15	1.81	0.0704	0.498
Vas	EN_L2_3_IT	RP1	-0.04	0.10	-0.38	0.704	0.908
Vas	EN_L3_5_IT_2	RP1	-0.16	0.30	-0.54	0.588	0.877
Vas	EN_L3_5_IT_3	RP1	-0.29	0.49	-0.60	0.547	0.811
Vas	Oligo	RP1	-0.07	0.11	-0.69	0.489	0.833
Vas	EN_L2_3_IT	RP1L1	-0.18	0.38	-0.47	0.641	0.882
Vas	Astro	RP2	0.01	0.09	0.14	0.889	0.981
Vas	EN_L2_3_IT	RP2	0.08	0.07	1.18	0.238	0.635
Vas	EN_L3_5_IT_2	RP2	0.01	0.10	0.07	0.942	0.988
Vas	EN_L3_5_IT_3	RP2	-0.04	0.11	-0.35	0.729	0.902
Vas	EN_L6_IT_1	RP2	0.04	0.36	0.11	0.909	0.988
Vas	IN_PVALB	RP2	-0.13	0.11	-1.19	0.233	0.79
Vas	IN_SST	RP2	0.01	0.11	0.11	0.915	0.995
Vas	IN_VIP	RP2	0.02	0.10	0.23	0.817	0.957
Vas	Micro	RP2	0.17	0.08	2.11	0.0349	0.417
Vas	OPC	RP2	-0.03	0.08	-0.37	0.712	0.999
Vas	Oligo	RP2	0.03	0.06	0.48	0.63	0.893
Vas	Astro	RP9	-0.01	0.06	-0.16	0.874	0.979
Vas	EN_L2_3_IT	RP9	-0.02	0.05	-0.36	0.715	0.912
Vas	EN_L3_5_IT_1	RP9	-0.07	0.11	-0.59	0.553	0.9
Vas	EN_L3_5_IT_2	RP9	-0.02	0.07	-0.28	0.783	0.943
Vas	EN_L3_5_IT_3	RP9	-0.07	0.07	-0.94	0.348	0.674
Vas	EN_L5_6_NP	RP9	-0.03	0.14	-0.17	0.861	0.985
Vas	EN_L6B	RP9	0.01	0.14	0.10	0.921	0.989
Vas	EN_L6_CT	RP9	-0.11	0.12	-0.91	0.363	0.902
Vas	EN_L6_IT_1	RP9	-0.24	0.12	-2.03	0.0421	0.591
Vas	EN_L6_IT_2	RP9	-0.02	0.50	-0.03	0.976	0.997
Vas	IN_ADARB2	RP9	-0.04	0.10	-0.40	0.691	0.969
Vas	IN_LAMP5_LHX6	RP9	0.40	0.31	1.28	0.201	0.772
Vas	IN_LAMP5_RELN	RP9	-0.09	0.11	-0.82	0.411	0.9
Vas	IN_PVALB	RP9	-0.00	0.07	-0.07	0.944	0.993
Vas	IN_PVALB_CHC	RP9	0.47	0.31	1.52	0.128	0.834
Vas	IN_SST	RP9	-0.01	0.09	-0.07	0.947	0.996
Vas	IN_VIP	RP9	-0.07	0.07	-0.97	0.333	0.766
Vas	Micro	RP9	0.05	0.10	0.47	0.637	0.92
Vas	OPC	RP9	-0.04	0.07	-0.59	0.554	0.989
Vas	Oligo	RP9	0.05	0.04	1.18	0.238	0.683
Vas	Astro	RPA1	-0.04	0.05	-0.96	0.337	0.783
Vas	EN_L2_3_IT	RPA1	0.00	0.04	0.04	0.97	0.991
Vas	EN_L3_5_IT_1	RPA1	0.04	0.09	0.42	0.672	0.941
Vas	EN_L3_5_IT_2	RPA1	0.01	0.05	0.11	0.915	0.981
Vas	EN_L3_5_IT_3	RPA1	0.03	0.06	0.49	0.622	0.85
Vas	EN_L5_6_NP	RPA1	0.08	0.10	0.82	0.415	0.948
Vas	EN_L5_ET	RPA1	0.15	0.47	0.31	0.755	0.993
Vas	EN_L6B	RPA1	0.09	0.10	0.91	0.361	0.851
Vas	EN_L6_CT	RPA1	0.04	0.08	0.51	0.609	0.957
Vas	EN_L6_IT_1	RPA1	0.14	0.09	1.58	0.115	0.717
Vas	EN_L6_IT_2	RPA1	-0.04	0.10	-0.37	0.713	0.977
Vas	Endo	RPA1	0.11	0.31	0.36	0.719	0.996
Vas	IN_ADARB2	RPA1	-0.06	0.08	-0.73	0.462	0.917
Vas	IN_LAMP5_LHX6	RPA1	0.05	0.09	0.52	0.6	0.929
Vas	IN_LAMP5_RELN	RPA1	0.03	0.07	0.45	0.65	0.956
Vas	IN_PVALB	RPA1	0.03	0.05	0.58	0.564	0.908
Vas	IN_PVALB_CHC	RPA1	-0.17	0.10	-1.72	0.0863	0.787
Vas	IN_SST	RPA1	-0.00	0.08	-0.03	0.974	0.999
Vas	IN_VIP	RPA1	0.01	0.05	0.16	0.874	0.973
Vas	Micro	RPA1	0.04	0.07	0.54	0.589	0.909
Vas	OPC	RPA1	-0.02	0.06	-0.33	0.742	0.999
Vas	Oligo	RPA1	0.01	0.04	0.33	0.741	0.93
Vas	PC	RPA1	-0.96	0.43	-2.24	0.025	1
Vas	Astro	RPA2	0.03	0.06	0.45	0.649	0.922
Vas	EN_L2_3_IT	RPA2	0.05	0.05	1.11	0.267	0.661
Vas	EN_L3_5_IT_1	RPA2	0.01	0.09	0.09	0.932	0.99
Vas	EN_L3_5_IT_2	RPA2	0.07	0.06	1.16	0.245	0.663
Vas	EN_L3_5_IT_3	RPA2	-0.01	0.06	-0.11	0.913	0.972
Vas	EN_L5_6_NP	RPA2	-0.06	0.12	-0.55	0.585	0.959
Vas	EN_L6B	RPA2	-0.17	0.12	-1.40	0.161	0.744
Vas	EN_L6_CT	RPA2	0.07	0.10	0.70	0.483	0.932
Vas	EN_L6_IT_1	RPA2	-0.11	0.11	-1.00	0.318	0.844
Vas	EN_L6_IT_2	RPA2	-0.07	0.14	-0.48	0.63	0.972
Vas	IN_ADARB2	RPA2	0.13	0.09	1.42	0.157	0.797
Vas	IN_LAMP5_LHX6	RPA2	0.21	0.11	1.90	0.0578	0.557
Vas	IN_LAMP5_RELN	RPA2	0.04	0.09	0.47	0.638	0.955
Vas	IN_PVALB	RPA2	-0.02	0.08	-0.28	0.78	0.967
Vas	IN_SST	RPA2	0.05	0.08	0.60	0.551	0.97
Vas	IN_VIP	RPA2	0.10	0.06	1.53	0.127	0.604
Vas	Micro	RPA2	-0.08	0.08	-0.95	0.344	0.812
Vas	OPC	RPA2	0.05	0.07	0.71	0.478	0.988
Vas	Oligo	RPA2	0.02	0.04	0.48	0.634	0.894
Vas	Astro	RPA3	-0.04	0.11	-0.38	0.701	0.936
Vas	EN_L2_3_IT	RPA3	-0.06	0.10	-0.58	0.565	0.846
Vas	EN_L3_5_IT_1	RPA3	-0.07	0.12	-0.56	0.576	0.911
Vas	EN_L3_5_IT_2	RPA3	-0.11	0.11	-0.97	0.334	0.737
Vas	EN_L3_5_IT_3	RPA3	-0.17	0.11	-1.53	0.125	0.422
Vas	EN_L5_6_NP	RPA3	0.04	0.15	0.25	0.8	0.983
Vas	EN_L5_ET	RPA3	-0.61	0.48	-1.27	0.204	0.963
Vas	EN_L6B	RPA3	-0.02	0.15	-0.11	0.912	0.989
Vas	EN_L6_CT	RPA3	0.04	0.15	0.25	0.8	0.98
Vas	EN_L6_IT_1	RPA3	-0.25	0.15	-1.62	0.106	0.708
Vas	EN_L6_IT_2	RPA3	-0.02	0.17	-0.11	0.912	0.992
Vas	Endo	RPA3	-0.11	0.59	-0.20	0.844	0.996
Vas	IN_ADARB2	RPA3	0.09	0.13	0.66	0.508	0.926
Vas	IN_LAMP5_LHX6	RPA3	-0.06	0.16	-0.41	0.682	0.947
Vas	IN_LAMP5_RELN	RPA3	-0.05	0.13	-0.39	0.695	0.968
Vas	IN_PVALB	RPA3	-0.08	0.10	-0.86	0.392	0.865
Vas	IN_PVALB_CHC	RPA3	0.15	0.14	1.04	0.298	0.912
Vas	IN_SST	RPA3	0.00	0.12	0.02	0.984	1
Vas	IN_VIP	RPA3	-0.17	0.11	-1.59	0.111	0.585
Vas	Micro	RPA3	-0.09	0.14	-0.61	0.541	0.891
Vas	OPC	RPA3	-0.04	0.13	-0.27	0.784	0.999
Vas	Oligo	RPA3	-0.10	0.09	-1.02	0.308	0.733
Vas	PC	RPA3	-0.25	0.46	-0.54	0.588	1
Vas	Astro	RPAIN	-0.07	0.04	-1.69	0.0907	0.534
Vas	EN_L2_3_IT	RPAIN	-0.03	0.03	-0.99	0.32	0.704
Vas	EN_L3_5_IT_1	RPAIN	-0.03	0.06	-0.52	0.601	0.92
Vas	EN_L3_5_IT_2	RPAIN	-0.07	0.04	-1.52	0.129	0.54
Vas	EN_L3_5_IT_3	RPAIN	-0.06	0.05	-1.34	0.179	0.501
Vas	EN_L5_6_NP	RPAIN	-0.10	0.08	-1.26	0.208	0.925
Vas	EN_L5_ET	RPAIN	-0.13	0.39	-0.35	0.73	0.993
Vas	EN_L6B	RPAIN	-0.14	0.08	-1.75	0.0808	0.652
Vas	EN_L6_CT	RPAIN	0.00	0.08	0.03	0.977	0.999
Vas	EN_L6_IT_1	RPAIN	-0.05	0.07	-0.72	0.47	0.893
Vas	EN_L6_IT_2	RPAIN	0.09	0.10	0.94	0.347	0.95
Vas	Endo	RPAIN	-0.43	0.33	-1.28	0.199	0.995
Vas	IN_ADARB2	RPAIN	-0.02	0.07	-0.23	0.82	0.982
Vas	IN_LAMP5_LHX6	RPAIN	0.04	0.08	0.46	0.649	0.938
Vas	IN_LAMP5_RELN	RPAIN	-0.02	0.06	-0.35	0.728	0.972
Vas	IN_PVALB	RPAIN	-0.10	0.05	-2.01	0.0443	0.576
Vas	IN_PVALB_CHC	RPAIN	0.00	0.09	0.01	0.989	0.999
Vas	IN_SST	RPAIN	-0.10	0.06	-1.81	0.0698	0.847
Vas	IN_VIP	RPAIN	-0.08	0.04	-1.87	0.0614	0.501
Vas	Micro	RPAIN	0.03	0.06	0.45	0.651	0.924
Vas	OPC	RPAIN	-0.04	0.05	-0.88	0.38	0.986
Vas	Oligo	RPAIN	-0.02	0.03	-0.74	0.46	0.821
Vas	PC	RPAIN	-0.47	0.50	-0.94	0.35	1
Vas	Astro	RPAP1	0.01	0.05	0.09	0.925	0.984
Vas	EN_L2_3_IT	RPAP1	0.03	0.05	0.49	0.622	0.873
Vas	EN_L3_5_IT_1	RPAP1	0.01	0.10	0.14	0.893	0.983
Vas	EN_L3_5_IT_2	RPAP1	-0.05	0.07	-0.74	0.459	0.817
Vas	EN_L3_5_IT_3	RPAP1	-0.03	0.07	-0.41	0.685	0.884
Vas	EN_L5_6_NP	RPAP1	0.15	0.50	0.29	0.769	0.979
Vas	EN_L6B	RPAP1	-0.26	0.14	-1.91	0.0562	0.6
Vas	EN_L6_CT	RPAP1	-0.05	0.10	-0.49	0.624	0.96
Vas	EN_L6_IT_1	RPAP1	0.02	0.10	0.18	0.855	0.982
Vas	EN_L6_IT_2	RPAP1	-0.00	0.14	-0.02	0.983	0.997
Vas	IN_ADARB2	RPAP1	-0.18	0.11	-1.69	0.0905	0.736
Vas	IN_LAMP5_RELN	RPAP1	-0.28	0.11	-2.51	0.0122	0.693
Vas	IN_PVALB	RPAP1	-0.10	0.08	-1.35	0.177	0.743
Vas	IN_SST	RPAP1	-0.08	0.09	-0.88	0.376	0.94
Vas	IN_VIP	RPAP1	-0.08	0.07	-1.08	0.279	0.732
Vas	Micro	RPAP1	0.10	0.09	1.07	0.283	0.777
Vas	OPC	RPAP1	0.15	0.07	2.19	0.0284	0.986
Vas	Oligo	RPAP1	-0.00	0.04	-0.08	0.935	0.984
Vas	Adaptive	RPAP2	0.35	0.25	1.40	0.162	0.705
Vas	Astro	RPAP2	-0.02	0.04	-0.45	0.656	0.923
Vas	EN_L2_3_IT	RPAP2	0.02	0.03	0.66	0.512	0.819
Vas	EN_L3_5_IT_1	RPAP2	0.01	0.05	0.32	0.747	0.955
Vas	EN_L3_5_IT_2	RPAP2	0.04	0.04	1.08	0.282	0.701
Vas	EN_L3_5_IT_3	RPAP2	0.04	0.04	1.13	0.26	0.594
Vas	EN_L5_6_NP	RPAP2	-0.01	0.05	-0.26	0.794	0.983
Vas	EN_L5_ET	RPAP2	-0.08	0.28	-0.28	0.777	0.993
Vas	EN_L6B	RPAP2	-0.01	0.06	-0.18	0.857	0.98
Vas	EN_L6_CT	RPAP2	0.03	0.04	0.74	0.461	0.929
Vas	EN_L6_IT_1	RPAP2	0.03	0.06	0.49	0.621	0.939
Vas	EN_L6_IT_2	RPAP2	-0.05	0.06	-0.89	0.373	0.95
Vas	Endo	RPAP2	-0.05	0.10	-0.44	0.658	0.996
Vas	IN_ADARB2	RPAP2	-0.00	0.05	-0.02	0.986	0.999
Vas	IN_LAMP5_LHX6	RPAP2	0.04	0.05	0.80	0.422	0.878
Vas	IN_LAMP5_RELN	RPAP2	0.00	0.05	0.08	0.937	0.996
Vas	IN_PVALB	RPAP2	0.03	0.04	0.77	0.442	0.878
Vas	IN_PVALB_CHC	RPAP2	0.01	0.06	0.24	0.814	0.987
Vas	IN_SST	RPAP2	-0.02	0.04	-0.56	0.576	0.971
Vas	IN_VIP	RPAP2	-0.01	0.04	-0.28	0.776	0.949
Vas	Micro	RPAP2	-0.02	0.05	-0.49	0.626	0.915
Vas	OPC	RPAP2	-0.06	0.04	-1.75	0.0797	0.986
Vas	Oligo	RPAP2	0.02	0.03	0.59	0.555	0.862
Vas	PC	RPAP2	-0.11	0.11	-0.96	0.335	1
Vas	PVM	RPAP2	0.30	0.19	1.57	0.116	0.806
Vas	SMC	RPAP2	-1.33	0.79	-1.68	0.0935	0.596
Vas	VLMC	RPAP2	0.18	0.12	1.52	0.128	0.822
Vas	Astro	RPAP3	-0.04	0.05	-0.91	0.362	0.792
Vas	EN_L2_3_IT	RPAP3	-0.00	0.04	-0.09	0.926	0.981
Vas	EN_L3_5_IT_1	RPAP3	-0.05	0.06	-0.83	0.408	0.852
Vas	EN_L3_5_IT_2	RPAP3	0.01	0.04	0.31	0.754	0.933
Vas	EN_L3_5_IT_3	RPAP3	-0.02	0.05	-0.41	0.683	0.883
Vas	EN_L5_6_NP	RPAP3	-0.01	0.08	-0.12	0.903	0.994
Vas	EN_L5_ET	RPAP3	-0.81	0.54	-1.50	0.133	0.941
Vas	EN_L6B	RPAP3	0.02	0.11	0.22	0.827	0.975
Vas	EN_L6_CT	RPAP3	-0.15	0.09	-1.71	0.0881	0.707
Vas	EN_L6_IT_1	RPAP3	0.10	0.09	1.10	0.27	0.824
Vas	EN_L6_IT_2	RPAP3	0.05	0.10	0.48	0.63	0.972
Vas	Endo	RPAP3	0.26	0.34	0.75	0.453	0.996
Vas	IN_ADARB2	RPAP3	-0.10	0.07	-1.32	0.186	0.808
Vas	IN_LAMP5_LHX6	RPAP3	0.00	0.10	0.03	0.977	0.995
Vas	IN_LAMP5_RELN	RPAP3	0.20	0.09	2.17	0.0303	0.709
Vas	IN_PVALB	RPAP3	0.03	0.06	0.53	0.594	0.917
Vas	IN_PVALB_CHC	RPAP3	0.19	0.11	1.74	0.0819	0.787
Vas	IN_SST	RPAP3	-0.02	0.06	-0.28	0.778	0.987
Vas	IN_VIP	RPAP3	-0.05	0.05	-1.11	0.265	0.723
Vas	Micro	RPAP3	-0.06	0.06	-1.00	0.316	0.795
Vas	OPC	RPAP3	0.00	0.06	0.05	0.959	0.999
Vas	Oligo	RPAP3	0.03	0.04	0.93	0.35	0.76
Vas	Astro	RPE	-0.13	0.05	-2.37	0.0176	0.31
Vas	EN_L2_3_IT	RPE	-0.01	0.05	-0.14	0.887	0.972
Vas	EN_L3_5_IT_1	RPE	-0.08	0.06	-1.40	0.161	0.68
Vas	EN_L3_5_IT_2	RPE	-0.03	0.05	-0.66	0.508	0.84
Vas	EN_L3_5_IT_3	RPE	0.05	0.05	1.13	0.259	0.593
Vas	EN_L5_6_NP	RPE	-0.04	0.08	-0.57	0.569	0.959
Vas	EN_L5_ET	RPE	-0.11	0.32	-0.35	0.724	0.993
Vas	EN_L6B	RPE	-0.07	0.08	-0.85	0.393	0.868
Vas	EN_L6_CT	RPE	-0.10	0.08	-1.30	0.193	0.824
Vas	EN_L6_IT_1	RPE	0.04	0.07	0.57	0.568	0.926
Vas	EN_L6_IT_2	RPE	-0.01	0.08	-0.08	0.938	0.995
Vas	Endo	RPE	-0.28	0.38	-0.74	0.457	0.996
Vas	IN_ADARB2	RPE	-0.15	0.06	-2.35	0.019	0.58
Vas	IN_LAMP5_LHX6	RPE	-0.04	0.07	-0.56	0.576	0.921
Vas	IN_LAMP5_RELN	RPE	0.01	0.06	0.25	0.805	0.98
Vas	IN_PVALB	RPE	-0.00	0.05	-0.04	0.97	0.996
Vas	IN_PVALB_CHC	RPE	-0.05	0.08	-0.67	0.503	0.957
Vas	IN_SST	RPE	-0.04	0.06	-0.71	0.477	0.962
Vas	IN_VIP	RPE	-0.04	0.05	-0.80	0.421	0.816
Vas	Micro	RPE	-0.02	0.06	-0.39	0.7	0.935
Vas	OPC	RPE	0.05	0.06	0.84	0.4	0.986
Vas	Oligo	RPE	-0.09	0.05	-1.94	0.0522	0.435
Vas	PC	RPE	-0.45	0.44	-1.01	0.311	1
Vas	PVM	RPE	-1.18	0.74	-1.58	0.113	0.806
Vas	Astro	RPE65	-0.11	0.25	-0.44	0.66	0.924
Vas	EN_L2_3_IT	RPEL1	-0.24	0.18	-1.38	0.167	0.562
Vas	Astro	RPF1	-0.03	0.05	-0.59	0.555	0.885
Vas	EN_L2_3_IT	RPF1	0.09	0.05	1.90	0.0579	0.391
Vas	EN_L3_5_IT_1	RPF1	0.02	0.11	0.19	0.848	0.97
Vas	EN_L3_5_IT_2	RPF1	0.02	0.06	0.34	0.734	0.925
Vas	EN_L3_5_IT_3	RPF1	-0.04	0.06	-0.59	0.552	0.813
Vas	EN_L5_6_NP	RPF1	0.69	0.43	1.60	0.11	0.897
Vas	EN_L6B	RPF1	0.03	0.14	0.18	0.855	0.979
Vas	EN_L6_CT	RPF1	-0.23	0.11	-2.11	0.0346	0.569
Vas	EN_L6_IT_1	RPF1	0.12	0.11	1.11	0.266	0.822
Vas	EN_L6_IT_2	RPF1	-0.19	0.16	-1.17	0.244	0.933
Vas	Endo	RPF1	0.04	0.46	0.09	0.931	0.996
Vas	IN_LAMP5_LHX6	RPF1	-0.11	0.32	-0.35	0.73	0.957
Vas	IN_LAMP5_RELN	RPF1	0.01	0.10	0.08	0.94	0.996
Vas	IN_PVALB	RPF1	-0.03	0.07	-0.43	0.67	0.94
Vas	IN_SST	RPF1	-0.02	0.09	-0.22	0.825	0.99
Vas	IN_VIP	RPF1	-0.10	0.07	-1.58	0.115	0.588
Vas	Micro	RPF1	-0.05	0.09	-0.52	0.605	0.911
Vas	OPC	RPF1	0.06	0.07	0.88	0.377	0.986
Vas	Oligo	RPF1	-0.03	0.05	-0.66	0.509	0.842
Vas	Astro	RPF2	-0.02	0.05	-0.38	0.701	0.936
Vas	EN_L2_3_IT	RPF2	0.03	0.03	0.85	0.394	0.754
Vas	EN_L3_5_IT_1	RPF2	-0.00	0.08	-0.04	0.969	0.994
Vas	EN_L3_5_IT_2	RPF2	0.03	0.06	0.58	0.565	0.864
Vas	EN_L3_5_IT_3	RPF2	0.05	0.06	0.79	0.432	0.736
Vas	EN_L5_6_NP	RPF2	-0.22	0.09	-2.31	0.021	0.745
Vas	EN_L6B	RPF2	-0.05	0.10	-0.49	0.623	0.941
Vas	EN_L6_CT	RPF2	-0.02	0.08	-0.20	0.845	0.983
Vas	EN_L6_IT_1	RPF2	0.02	0.09	0.25	0.801	0.974
Vas	EN_L6_IT_2	RPF2	-0.18	0.12	-1.46	0.146	0.924
Vas	Endo	RPF2	-0.09	0.53	-0.18	0.861	0.996
Vas	IN_ADARB2	RPF2	0.03	0.08	0.37	0.711	0.971
Vas	IN_LAMP5_LHX6	RPF2	0.07	0.12	0.55	0.581	0.921
Vas	IN_LAMP5_RELN	RPF2	0.01	0.09	0.07	0.948	0.997
Vas	IN_PVALB	RPF2	-0.09	0.06	-1.50	0.135	0.707
Vas	IN_PVALB_CHC	RPF2	0.03	0.12	0.22	0.823	0.987
Vas	IN_SST	RPF2	-0.01	0.07	-0.20	0.841	0.991
Vas	IN_VIP	RPF2	-0.04	0.06	-0.74	0.461	0.835
Vas	Micro	RPF2	-0.04	0.09	-0.41	0.681	0.931
Vas	OPC	RPF2	-0.10	0.06	-1.63	0.104	0.986
Vas	Oligo	RPF2	-0.03	0.04	-0.76	0.446	0.813
Vas	Astro	RPGR	0.14	0.05	2.50	0.0122	0.281
Vas	EN_L2_3_IT	RPGR	0.00	0.04	0.03	0.977	0.992
Vas	EN_L3_5_IT_1	RPGR	0.04	0.08	0.50	0.617	0.927
Vas	EN_L3_5_IT_2	RPGR	0.02	0.05	0.34	0.737	0.926
Vas	EN_L3_5_IT_3	RPGR	-0.02	0.06	-0.40	0.686	0.884
Vas	EN_L5_6_NP	RPGR	-0.11	0.12	-0.96	0.338	0.947
Vas	EN_L5_ET	RPGR	-0.23	0.56	-0.41	0.682	0.993
Vas	EN_L6B	RPGR	-0.03	0.12	-0.24	0.814	0.973
Vas	EN_L6_CT	RPGR	-0.05	0.09	-0.53	0.596	0.954
Vas	EN_L6_IT_1	RPGR	0.13	0.09	1.43	0.154	0.757
Vas	EN_L6_IT_2	RPGR	0.10	0.11	0.92	0.358	0.95
Vas	Endo	RPGR	0.27	0.17	1.58	0.114	0.988
Vas	IN_ADARB2	RPGR	0.01	0.09	0.08	0.938	0.995
Vas	IN_LAMP5_LHX6	RPGR	0.17	0.09	1.84	0.0655	0.588
Vas	IN_LAMP5_RELN	RPGR	-0.04	0.09	-0.40	0.692	0.968
Vas	IN_PVALB	RPGR	0.17	0.06	2.81	0.00491	0.376
Vas	IN_PVALB_CHC	RPGR	0.13	0.11	1.22	0.223	0.882
Vas	IN_SST	RPGR	0.11	0.08	1.37	0.17	0.894
Vas	IN_VIP	RPGR	0.08	0.05	1.63	0.102	0.575
Vas	Micro	RPGR	0.11	0.08	1.32	0.188	0.7
Vas	OPC	RPGR	0.30	0.17	1.73	0.084	0.986
Vas	Oligo	RPGR	0.01	0.05	0.21	0.835	0.956
Vas	Astro	RPGRIP1	-0.04	0.10	-0.41	0.685	0.931
Vas	EN_L2_3_IT	RPGRIP1	-0.12	0.09	-1.31	0.189	0.585
Vas	EN_L3_5_IT_2	RPGRIP1	0.00	0.12	0.00	0.997	0.999
Vas	EN_L3_5_IT_3	RPGRIP1	-0.10	0.12	-0.84	0.401	0.714
Vas	EN_L6_IT_1	RPGRIP1	0.19	0.36	0.54	0.592	0.93
Vas	IN_PVALB	RPGRIP1	-0.01	0.12	-0.09	0.932	0.991
Vas	IN_VIP	RPGRIP1	-0.10	0.12	-0.82	0.412	0.813
Vas	Micro	RPGRIP1	-0.16	0.14	-1.18	0.239	0.753
Vas	OPC	RPGRIP1	0.01	0.13	0.07	0.943	0.999
Vas	Oligo	RPGRIP1	-0.08	0.09	-0.80	0.422	0.801
Vas	Astro	RPGRIP1L	-0.06	0.06	-1.09	0.274	0.742
Vas	EN_L2_3_IT	RPGRIP1L	-0.00	0.03	-0.14	0.887	0.972
Vas	EN_L3_5_IT_1	RPGRIP1L	-0.02	0.05	-0.42	0.673	0.941
Vas	EN_L3_5_IT_2	RPGRIP1L	0.02	0.05	0.41	0.683	0.911
Vas	EN_L3_5_IT_3	RPGRIP1L	0.01	0.05	0.10	0.917	0.973
Vas	EN_L5_6_NP	RPGRIP1L	0.06	0.07	0.76	0.449	0.95
Vas	EN_L5_ET	RPGRIP1L	-0.08	0.30	-0.29	0.775	0.993
Vas	EN_L6B	RPGRIP1L	-0.09	0.08	-1.10	0.27	0.81
Vas	EN_L6_CT	RPGRIP1L	0.01	0.06	0.21	0.834	0.981
Vas	EN_L6_IT_1	RPGRIP1L	-0.07	0.07	-1.07	0.285	0.832
Vas	EN_L6_IT_2	RPGRIP1L	0.01	0.07	0.20	0.845	0.985
Vas	IN_ADARB2	RPGRIP1L	0.07	0.06	1.09	0.275	0.854
Vas	IN_LAMP5_LHX6	RPGRIP1L	0.06	0.07	0.74	0.459	0.888
Vas	IN_LAMP5_RELN	RPGRIP1L	-0.05	0.07	-0.67	0.506	0.926
Vas	IN_PVALB	RPGRIP1L	-0.00	0.04	-0.06	0.951	0.993
Vas	IN_PVALB_CHC	RPGRIP1L	-0.04	0.08	-0.52	0.606	0.964
Vas	IN_SST	RPGRIP1L	0.01	0.06	0.18	0.859	0.991
Vas	IN_VIP	RPGRIP1L	-0.01	0.04	-0.13	0.9	0.981
Vas	Micro	RPGRIP1L	-0.15	0.11	-1.39	0.165	0.683
Vas	OPC	RPGRIP1L	0.06	0.06	0.90	0.37	0.986
Vas	Oligo	RPGRIP1L	-0.03	0.05	-0.65	0.516	0.845
Vas	Astro	RPH3A	0.03	0.07	0.39	0.699	0.935
Vas	EN_L2_3_IT	RPH3A	-0.30	0.08	-3.72	0.000201	0.0581
Vas	EN_L3_5_IT_1	RPH3A	-0.27	0.09	-3.00	0.0027	0.254
Vas	EN_L3_5_IT_2	RPH3A	-0.39	0.09	-4.32	1.54e-05	0.0124
Vas	EN_L3_5_IT_3	RPH3A	-0.25	0.07	-3.79	0.000149	0.0159
Vas	EN_L5_6_NP	RPH3A	-0.09	0.05	-1.67	0.0946	0.894
Vas	EN_L5_ET	RPH3A	0.07	0.34	0.21	0.831	0.996
Vas	EN_L6B	RPH3A	-0.35	0.12	-3.00	0.00273	0.283
Vas	EN_L6_CT	RPH3A	-0.24	0.08	-3.02	0.00257	0.247
Vas	EN_L6_IT_1	RPH3A	-0.36	0.12	-2.88	0.00395	0.317
Vas	EN_L6_IT_2	RPH3A	-0.25	0.13	-1.95	0.0517	0.88
Vas	IN_ADARB2	RPH3A	0.05	0.05	0.98	0.326	0.876
Vas	IN_LAMP5_LHX6	RPH3A	-0.09	0.07	-1.40	0.161	0.739
Vas	IN_LAMP5_RELN	RPH3A	0.01	0.04	0.34	0.732	0.972
Vas	IN_PVALB	RPH3A	-0.04	0.06	-0.63	0.53	0.903
Vas	IN_PVALB_CHC	RPH3A	0.27	0.17	1.62	0.105	0.799
Vas	IN_SST	RPH3A	-0.12	0.07	-1.84	0.0655	0.837
Vas	IN_VIP	RPH3A	0.12	0.06	1.95	0.0508	0.479
Vas	Micro	RPH3A	-0.05	0.11	-0.44	0.663	0.926
Vas	OPC	RPH3A	-0.13	0.11	-1.27	0.206	0.986
Vas	Oligo	RPH3A	-0.01	0.07	-0.11	0.915	0.98
Vas	Astro	RPH3AL	0.15	0.09	1.70	0.0885	0.529
Vas	EN_L2_3_IT	RPH3AL	-0.14	0.11	-1.33	0.184	0.578
Vas	EN_L3_5_IT_1	RPH3AL	-0.05	0.09	-0.54	0.587	0.915
Vas	EN_L3_5_IT_2	RPH3AL	-0.10	0.16	-0.64	0.522	0.845
Vas	EN_L3_5_IT_3	RPH3AL	0.04	0.13	0.32	0.751	0.911
Vas	EN_L5_6_NP	RPH3AL	0.28	0.19	1.47	0.142	0.915
Vas	EN_L6B	RPH3AL	-0.06	0.16	-0.40	0.692	0.955
Vas	EN_L6_IT_1	RPH3AL	-1.01	0.62	-1.64	0.1	0.702
Vas	Endo	RPH3AL	-0.03	0.13	-0.24	0.81	0.996
Vas	IN_ADARB2	RPH3AL	0.19	0.13	1.53	0.126	0.779
Vas	IN_PVALB	RPH3AL	-0.04	0.07	-0.58	0.562	0.908
Vas	IN_SST	RPH3AL	0.11	0.15	0.78	0.433	0.951
Vas	IN_VIP	RPH3AL	0.23	0.13	1.75	0.0793	0.532
Vas	Micro	RPH3AL	-0.20	0.13	-1.59	0.113	0.613
Vas	OPC	RPH3AL	0.02	0.09	0.22	0.829	0.999
Vas	Oligo	RPH3AL	0.03	0.10	0.31	0.759	0.935
Vas	PVM	RPH3AL	-1.87	0.55	-3.39	0.000704	0.413
Vas	Astro	RPIA	-0.02	0.07	-0.29	0.772	0.955
Vas	EN_L2_3_IT	RPIA	0.05	0.05	1.07	0.283	0.675
Vas	EN_L3_5_IT_1	RPIA	-0.07	0.09	-0.78	0.433	0.863
Vas	EN_L3_5_IT_2	RPIA	0.00	0.06	0.01	0.989	0.998
Vas	EN_L3_5_IT_3	RPIA	0.01	0.06	0.20	0.84	0.945
Vas	EN_L5_6_NP	RPIA	0.00	0.11	0.01	0.991	0.999
Vas	EN_L6B	RPIA	-0.00	0.10	-0.02	0.983	0.998
Vas	EN_L6_CT	RPIA	-0.00	0.10	-0.01	0.989	1
Vas	EN_L6_IT_1	RPIA	-0.01	0.09	-0.12	0.901	0.988
Vas	EN_L6_IT_2	RPIA	-0.05	0.12	-0.39	0.696	0.976
Vas	IN_ADARB2	RPIA	-0.11	0.08	-1.39	0.166	0.798
Vas	IN_LAMP5_LHX6	RPIA	0.05	0.11	0.45	0.651	0.939
Vas	IN_LAMP5_RELN	RPIA	-0.01	0.09	-0.15	0.882	0.993
Vas	IN_PVALB	RPIA	0.03	0.06	0.51	0.611	0.922
Vas	IN_PVALB_CHC	RPIA	0.09	0.11	0.86	0.39	0.937
Vas	IN_SST	RPIA	-0.01	0.08	-0.12	0.903	0.993
Vas	IN_VIP	RPIA	0.09	0.05	1.84	0.0656	0.508
Vas	Micro	RPIA	-0.08	0.10	-0.78	0.435	0.855
Vas	OPC	RPIA	0.08	0.07	1.17	0.242	0.986
Vas	Oligo	RPIA	0.02	0.06	0.30	0.763	0.936
Vas	Adaptive	RPL10	-0.16	0.26	-0.62	0.538	0.897
Vas	Astro	RPL10	-0.00	0.06	-0.05	0.96	0.991
Vas	EN_L2_3_IT	RPL10	-0.05	0.06	-0.87	0.386	0.748
Vas	EN_L3_5_IT_1	RPL10	-0.05	0.08	-0.62	0.533	0.898
Vas	EN_L3_5_IT_2	RPL10	-0.08	0.07	-1.09	0.276	0.695
Vas	EN_L3_5_IT_3	RPL10	-0.04	0.06	-0.63	0.53	0.802
Vas	EN_L5_6_NP	RPL10	0.08	0.11	0.71	0.477	0.951
Vas	EN_L6B	RPL10	0.05	0.10	0.51	0.61	0.937
Vas	EN_L6_CT	RPL10	-0.04	0.10	-0.44	0.658	0.966
Vas	EN_L6_IT_1	RPL10	-0.12	0.09	-1.31	0.191	0.782
Vas	EN_L6_IT_2	RPL10	-0.14	0.11	-1.34	0.181	0.929
Vas	Endo	RPL10	-0.29	0.09	-3.10	0.00196	0.571
Vas	IN_ADARB2	RPL10	-0.12	0.08	-1.43	0.154	0.797
Vas	IN_LAMP5_LHX6	RPL10	-0.12	0.11	-1.09	0.274	0.815
Vas	IN_LAMP5_RELN	RPL10	-0.09	0.09	-1.01	0.312	0.87
Vas	IN_PVALB	RPL10	-0.13	0.07	-1.72	0.0858	0.654
Vas	IN_PVALB_CHC	RPL10	0.09	0.11	0.81	0.419	0.943
Vas	IN_SST	RPL10	-0.09	0.08	-1.11	0.268	0.924
Vas	IN_VIP	RPL10	-0.11	0.06	-1.78	0.0753	0.521
Vas	Micro	RPL10	-0.10	0.07	-1.47	0.142	0.655
Vas	OPC	RPL10	-0.07	0.06	-1.26	0.208	0.986
Vas	Oligo	RPL10	-0.08	0.04	-2.04	0.0418	0.418
Vas	PC	RPL10	-0.12	0.12	-1.00	0.319	1
Vas	PVM	RPL10	0.06	0.20	0.32	0.751	0.967
Vas	Astro	RPL10A	-0.07	0.07	-1.04	0.298	0.761
Vas	EN_L2_3_IT	RPL10A	-0.04	0.06	-0.71	0.48	0.803
Vas	EN_L3_5_IT_1	RPL10A	-0.01	0.09	-0.09	0.928	0.989
Vas	EN_L3_5_IT_2	RPL10A	0.00	0.07	0.01	0.995	0.999
Vas	EN_L3_5_IT_3	RPL10A	-0.04	0.07	-0.53	0.597	0.837
Vas	EN_L5_6_NP	RPL10A	-0.17	0.13	-1.29	0.196	0.923
Vas	EN_L6B	RPL10A	0.01	0.12	0.11	0.914	0.989
Vas	EN_L6_CT	RPL10A	-0.02	0.11	-0.20	0.84	0.982
Vas	EN_L6_IT_1	RPL10A	-0.07	0.11	-0.61	0.543	0.917
Vas	EN_L6_IT_2	RPL10A	-0.06	0.11	-0.53	0.596	0.972
Vas	Endo	RPL10A	-0.11	0.34	-0.32	0.746	0.996
Vas	IN_ADARB2	RPL10A	-0.03	0.09	-0.38	0.703	0.971
Vas	IN_LAMP5_LHX6	RPL10A	-0.25	0.13	-1.98	0.0473	0.532
Vas	IN_LAMP5_RELN	RPL10A	0.04	0.09	0.52	0.606	0.949
Vas	IN_PVALB	RPL10A	-0.07	0.07	-0.91	0.36	0.855
Vas	IN_PVALB_CHC	RPL10A	-0.22	0.11	-1.95	0.0509	0.734
Vas	IN_SST	RPL10A	-0.16	0.09	-1.82	0.0692	0.847
Vas	IN_VIP	RPL10A	-0.08	0.06	-1.29	0.196	0.673
Vas	Micro	RPL10A	0.07	0.08	0.91	0.363	0.821
Vas	OPC	RPL10A	-0.02	0.06	-0.33	0.744	0.999
Vas	Oligo	RPL10A	-0.05	0.04	-1.21	0.225	0.671
Vas	PC	RPL10A	-0.11	0.41	-0.27	0.783	1
Vas	Adaptive	RPL11	-0.17	0.24	-0.69	0.492	0.865
Vas	Astro	RPL11	0.05	0.05	1.15	0.252	0.724
Vas	EN_L2_3_IT	RPL11	0.08	0.05	1.69	0.0907	0.455
Vas	EN_L3_5_IT_1	RPL11	0.09	0.07	1.30	0.195	0.718
Vas	EN_L3_5_IT_2	RPL11	0.06	0.05	1.18	0.238	0.656
Vas	EN_L3_5_IT_3	RPL11	0.07	0.06	1.24	0.213	0.543
Vas	EN_L5_6_NP	RPL11	0.19	0.09	2.00	0.0453	0.842
Vas	EN_L6B	RPL11	0.01	0.11	0.13	0.899	0.988
Vas	EN_L6_CT	RPL11	0.07	0.09	0.87	0.382	0.909
Vas	EN_L6_IT_1	RPL11	-0.03	0.08	-0.33	0.742	0.963
Vas	EN_L6_IT_2	RPL11	0.07	0.10	0.72	0.471	0.967
Vas	Endo	RPL11	-0.05	0.10	-0.46	0.643	0.996
Vas	IN_ADARB2	RPL11	0.05	0.07	0.76	0.449	0.914
Vas	IN_LAMP5_LHX6	RPL11	0.05	0.09	0.58	0.561	0.915
Vas	IN_LAMP5_RELN	RPL11	-0.01	0.07	-0.13	0.896	0.995
Vas	IN_PVALB	RPL11	0.01	0.05	0.29	0.773	0.965
Vas	IN_PVALB_CHC	RPL11	0.16	0.09	1.72	0.0851	0.787
Vas	IN_SST	RPL11	0.02	0.07	0.28	0.783	0.987
Vas	IN_VIP	RPL11	0.04	0.05	0.78	0.434	0.822
Vas	Micro	RPL11	0.01	0.06	0.22	0.825	0.967
Vas	OPC	RPL11	-0.03	0.05	-0.67	0.5	0.988
Vas	Oligo	RPL11	0.06	0.03	1.79	0.074	0.485
Vas	PC	RPL11	0.14	0.11	1.28	0.201	1
Vas	Astro	RPL12	0.07	0.06	1.05	0.295	0.758
Vas	EN_L2_3_IT	RPL12	0.06	0.06	1.12	0.262	0.656
Vas	EN_L3_5_IT_1	RPL12	0.01	0.09	0.07	0.942	0.992
Vas	EN_L3_5_IT_2	RPL12	0.04	0.07	0.60	0.546	0.856
Vas	EN_L3_5_IT_3	RPL12	0.02	0.07	0.36	0.721	0.899
Vas	EN_L5_6_NP	RPL12	0.10	0.14	0.72	0.472	0.951
Vas	EN_L6B	RPL12	0.06	0.14	0.47	0.64	0.944
Vas	EN_L6_CT	RPL12	0.10	0.10	1.02	0.309	0.88
Vas	EN_L6_IT_1	RPL12	0.13	0.11	1.11	0.268	0.822
Vas	EN_L6_IT_2	RPL12	-0.10	0.12	-0.83	0.408	0.96
Vas	Endo	RPL12	-0.23	0.45	-0.51	0.612	0.996
Vas	IN_ADARB2	RPL12	0.04	0.09	0.48	0.633	0.957
Vas	IN_LAMP5_LHX6	RPL12	-0.01	0.14	-0.05	0.956	0.991
Vas	IN_LAMP5_RELN	RPL12	-0.14	0.10	-1.46	0.145	0.802
Vas	IN_PVALB	RPL12	0.03	0.07	0.44	0.66	0.937
Vas	IN_SST	RPL12	-0.04	0.08	-0.56	0.572	0.971
Vas	IN_VIP	RPL12	0.04	0.07	0.51	0.61	0.898
Vas	Micro	RPL12	-0.02	0.08	-0.29	0.773	0.955
Vas	OPC	RPL12	0.01	0.07	0.13	0.895	0.999
Vas	Oligo	RPL12	-0.02	0.04	-0.65	0.516	0.845
Vas	Adaptive	RPL13	0.18	0.19	0.93	0.355	0.801
Vas	Astro	RPL13	-0.10	0.05	-1.83	0.0671	0.491
Vas	EN_L2_3_IT	RPL13	-0.02	0.04	-0.49	0.622	0.873
Vas	EN_L3_5_IT_1	RPL13	0.04	0.07	0.66	0.51	0.894
Vas	EN_L3_5_IT_2	RPL13	0.08	0.06	1.36	0.174	0.591
Vas	EN_L3_5_IT_3	RPL13	0.00	0.05	0.09	0.931	0.978
Vas	EN_L5_6_NP	RPL13	0.01	0.09	0.09	0.926	0.995
Vas	EN_L5_ET	RPL13	0.56	0.67	0.84	0.403	0.971
Vas	EN_L6B	RPL13	-0.10	0.09	-1.10	0.272	0.812
Vas	EN_L6_CT	RPL13	-0.03	0.08	-0.37	0.712	0.972
Vas	EN_L6_IT_1	RPL13	-0.03	0.08	-0.39	0.699	0.952
Vas	EN_L6_IT_2	RPL13	0.06	0.09	0.66	0.512	0.967
Vas	Endo	RPL13	-0.01	0.09	-0.09	0.929	0.996
Vas	IN_ADARB2	RPL13	-0.07	0.07	-1.05	0.293	0.859
Vas	IN_LAMP5_LHX6	RPL13	-0.09	0.09	-1.08	0.281	0.815
Vas	IN_LAMP5_RELN	RPL13	-0.00	0.07	-0.01	0.991	0.999
Vas	IN_PVALB	RPL13	-0.08	0.05	-1.54	0.123	0.698
Vas	IN_PVALB_CHC	RPL13	-0.11	0.09	-1.31	0.192	0.876
Vas	IN_SST	RPL13	-0.05	0.06	-0.95	0.343	0.935
Vas	IN_VIP	RPL13	0.01	0.04	0.13	0.895	0.98
Vas	Micro	RPL13	0.05	0.05	0.99	0.323	0.797
Vas	OPC	RPL13	-0.27	0.11	-2.45	0.0142	0.986
Vas	Oligo	RPL13	0.00	0.03	0.00	0.998	1
Vas	PC	RPL13	-0.02	0.10	-0.20	0.838	1
Vas	PVM	RPL13	0.19	0.15	1.22	0.222	0.858
Vas	VLMC	RPL13	0.17	0.16	1.07	0.284	0.86
Vas	Adaptive	RPL13A	0.12	0.22	0.57	0.572	0.911
Vas	Astro	RPL13A	0.03	0.05	0.63	0.526	0.874
Vas	EN_L2_3_IT	RPL13A	0.02	0.04	0.44	0.66	0.89
Vas	EN_L3_5_IT_1	RPL13A	0.13	0.07	1.73	0.0828	0.573
Vas	EN_L3_5_IT_2	RPL13A	0.08	0.05	1.66	0.0967	0.493
Vas	EN_L3_5_IT_3	RPL13A	-0.01	0.05	-0.15	0.881	0.959
Vas	EN_L5_6_NP	RPL13A	0.04	0.09	0.39	0.698	0.97
Vas	EN_L6B	RPL13A	-0.02	0.10	-0.15	0.882	0.983
Vas	EN_L6_CT	RPL13A	0.09	0.09	1.09	0.278	0.865
Vas	EN_L6_IT_1	RPL13A	0.01	0.08	0.12	0.905	0.988
Vas	EN_L6_IT_2	RPL13A	-0.00	0.09	-0.01	0.994	0.998
Vas	Endo	RPL13A	-0.06	0.11	-0.61	0.542	0.996
Vas	IN_ADARB2	RPL13A	-0.07	0.07	-0.90	0.367	0.893
Vas	IN_LAMP5_LHX6	RPL13A	0.04	0.10	0.35	0.723	0.956
Vas	IN_LAMP5_RELN	RPL13A	-0.07	0.07	-0.98	0.328	0.878
Vas	IN_PVALB	RPL13A	-0.01	0.06	-0.22	0.828	0.975
Vas	IN_PVALB_CHC	RPL13A	-0.12	0.09	-1.31	0.19	0.876
Vas	IN_SST	RPL13A	-0.03	0.06	-0.45	0.653	0.979
Vas	IN_VIP	RPL13A	-0.02	0.04	-0.41	0.683	0.923
Vas	Micro	RPL13A	0.12	0.06	2.02	0.0432	0.45
Vas	OPC	RPL13A	0.07	0.05	1.38	0.167	0.986
Vas	Oligo	RPL13A	-0.00	0.03	-0.09	0.924	0.982
Vas	PC	RPL13A	0.07	0.11	0.61	0.539	1
Vas	PVM	RPL13A	0.13	0.63	0.20	0.84	0.982
Vas	Astro	RPL14	0.06	0.05	1.41	0.157	0.636
Vas	EN_L2_3_IT	RPL14	0.04	0.04	0.88	0.378	0.742
Vas	EN_L3_5_IT_1	RPL14	0.07	0.07	1.10	0.271	0.771
Vas	EN_L3_5_IT_2	RPL14	0.09	0.05	1.76	0.0777	0.458
Vas	EN_L3_5_IT_3	RPL14	0.01	0.05	0.29	0.775	0.92
Vas	EN_L5_6_NP	RPL14	0.18	0.09	2.03	0.0426	0.833
Vas	EN_L5_ET	RPL14	-0.35	0.56	-0.62	0.537	0.984
Vas	EN_L6B	RPL14	0.10	0.09	1.09	0.278	0.817
Vas	EN_L6_CT	RPL14	-0.00	0.07	-0.04	0.972	0.998
Vas	EN_L6_IT_1	RPL14	0.06	0.08	0.77	0.441	0.889
Vas	EN_L6_IT_2	RPL14	0.02	0.08	0.24	0.811	0.984
Vas	Endo	RPL14	0.07	0.12	0.59	0.554	0.996
Vas	IN_ADARB2	RPL14	0.00	0.07	0.04	0.971	0.996
Vas	IN_LAMP5_LHX6	RPL14	-0.03	0.09	-0.34	0.735	0.957
Vas	IN_LAMP5_RELN	RPL14	0.07	0.07	0.98	0.327	0.878
Vas	IN_PVALB	RPL14	0.01	0.06	0.26	0.794	0.968
Vas	IN_PVALB_CHC	RPL14	-0.04	0.09	-0.46	0.647	0.973
Vas	IN_SST	RPL14	-0.00	0.06	-0.08	0.938	0.996
Vas	IN_VIP	RPL14	-0.01	0.05	-0.14	0.892	0.978
Vas	Micro	RPL14	-0.04	0.07	-0.51	0.607	0.911
Vas	OPC	RPL14	0.07	0.06	1.19	0.233	0.986
Vas	Oligo	RPL14	0.02	0.03	0.64	0.523	0.847
Vas	PC	RPL14	-0.10	0.40	-0.25	0.804	1
Vas	Astro	RPL15	-0.00	0.05	-0.00	0.997	0.999
Vas	EN_L2_3_IT	RPL15	0.14	0.06	2.24	0.025	0.294
Vas	EN_L3_5_IT_1	RPL15	0.12	0.08	1.48	0.139	0.652
Vas	EN_L3_5_IT_2	RPL15	0.16	0.07	2.35	0.0189	0.273
Vas	EN_L3_5_IT_3	RPL15	0.09	0.07	1.35	0.176	0.496
Vas	EN_L5_6_NP	RPL15	0.23	0.10	2.43	0.0153	0.745
Vas	EN_L5_ET	RPL15	-0.08	0.44	-0.19	0.848	0.998
Vas	EN_L6B	RPL15	0.19	0.11	1.82	0.0685	0.638
Vas	EN_L6_CT	RPL15	0.20	0.08	2.37	0.0179	0.494
Vas	EN_L6_IT_1	RPL15	0.13	0.10	1.26	0.208	0.79
Vas	EN_L6_IT_2	RPL15	0.10	0.09	1.17	0.244	0.933
Vas	Endo	RPL15	-0.05	0.10	-0.46	0.644	0.996
Vas	IN_ADARB2	RPL15	0.06	0.08	0.79	0.432	0.91
Vas	IN_LAMP5_LHX6	RPL15	0.13	0.09	1.41	0.159	0.738
Vas	IN_LAMP5_RELN	RPL15	0.00	0.08	0.00	0.999	1
Vas	IN_PVALB	RPL15	0.08	0.07	1.09	0.274	0.817
Vas	IN_PVALB_CHC	RPL15	0.12	0.09	1.35	0.178	0.876
Vas	IN_SST	RPL15	0.05	0.07	0.72	0.471	0.961
Vas	IN_VIP	RPL15	0.02	0.06	0.38	0.703	0.929
Vas	Micro	RPL15	0.04	0.07	0.63	0.529	0.887
Vas	OPC	RPL15	-0.03	0.06	-0.42	0.672	0.996
Vas	Oligo	RPL15	-0.03	0.04	-0.84	0.404	0.791
Vas	PC	RPL15	-0.48	0.39	-1.24	0.213	1
Vas	Adaptive	RPL18	0.37	0.24	1.59	0.113	0.67
Vas	Astro	RPL18	-0.01	0.05	-0.22	0.828	0.972
Vas	EN_L2_3_IT	RPL18	0.04	0.05	0.91	0.361	0.732
Vas	EN_L3_5_IT_1	RPL18	0.09	0.07	1.31	0.192	0.715
Vas	EN_L3_5_IT_2	RPL18	0.05	0.05	0.92	0.36	0.757
Vas	EN_L3_5_IT_3	RPL18	-0.03	0.06	-0.50	0.616	0.848
Vas	EN_L5_6_NP	RPL18	0.07	0.09	0.77	0.442	0.948
Vas	EN_L6B	RPL18	0.01	0.11	0.12	0.907	0.988
Vas	EN_L6_CT	RPL18	0.05	0.09	0.60	0.55	0.94
Vas	EN_L6_IT_1	RPL18	0.00	0.09	0.01	0.992	0.998
Vas	EN_L6_IT_2	RPL18	-0.08	0.10	-0.83	0.407	0.96
Vas	Endo	RPL18	0.08	0.10	0.74	0.457	0.996
Vas	IN_ADARB2	RPL18	-0.02	0.07	-0.22	0.824	0.982
Vas	IN_LAMP5_LHX6	RPL18	-0.09	0.09	-1.00	0.317	0.83
Vas	IN_LAMP5_RELN	RPL18	-0.02	0.07	-0.28	0.78	0.976
Vas	IN_PVALB	RPL18	0.03	0.06	0.58	0.561	0.908
Vas	IN_PVALB_CHC	RPL18	-0.03	0.11	-0.27	0.784	0.987
Vas	IN_SST	RPL18	0.05	0.07	0.67	0.501	0.965
Vas	IN_VIP	RPL18	0.02	0.05	0.36	0.723	0.936
Vas	Micro	RPL18	0.06	0.07	0.79	0.432	0.853
Vas	OPC	RPL18	0.04	0.05	0.77	0.444	0.986
Vas	Oligo	RPL18	0.05	0.03	1.47	0.141	0.583
Vas	PC	RPL18	0.22	0.11	1.91	0.056	1
Vas	Astro	RPL18A	-0.01	0.08	-0.15	0.883	0.981
Vas	EN_L2_3_IT	RPL18A	-0.07	0.08	-0.88	0.377	0.741
Vas	EN_L3_5_IT_1	RPL18A	-0.07	0.11	-0.62	0.533	0.898
Vas	EN_L3_5_IT_2	RPL18A	0.04	0.09	0.45	0.651	0.903
Vas	EN_L3_5_IT_3	RPL18A	-0.05	0.08	-0.56	0.574	0.825
Vas	EN_L5_6_NP	RPL18A	0.30	0.39	0.77	0.444	0.948
Vas	EN_L6B	RPL18A	-0.14	0.58	-0.24	0.811	0.973
Vas	EN_L6_CT	RPL18A	-0.12	0.13	-0.87	0.382	0.909
Vas	EN_L6_IT_1	RPL18A	-0.21	0.12	-1.77	0.0771	0.659
Vas	EN_L6_IT_2	RPL18A	-0.07	0.13	-0.56	0.574	0.972
Vas	Endo	RPL18A	-0.26	0.33	-0.80	0.426	0.996
Vas	IN_ADARB2	RPL18A	-0.03	0.11	-0.24	0.809	0.979
Vas	IN_LAMP5_RELN	RPL18A	-0.09	0.11	-0.79	0.43	0.907
Vas	IN_PVALB	RPL18A	-0.04	0.08	-0.48	0.628	0.928
Vas	IN_SST	RPL18A	-0.10	0.10	-0.98	0.329	0.935
Vas	IN_VIP	RPL18A	-0.12	0.07	-1.72	0.0855	0.548
Vas	Micro	RPL18A	-0.03	0.09	-0.32	0.746	0.948
Vas	OPC	RPL18A	0.02	0.08	0.28	0.778	0.999
Vas	Oligo	RPL18A	0.00	0.05	0.07	0.945	0.987
Vas	PC	RPL18A	0.46	0.42	1.08	0.28	1
Vas	Astro	RPL19	0.03	0.06	0.55	0.585	0.896
Vas	EN_L2_3_IT	RPL19	0.10	0.05	2.10	0.0361	0.329
Vas	EN_L3_5_IT_1	RPL19	0.04	0.08	0.58	0.565	0.904
Vas	EN_L3_5_IT_2	RPL19	0.05	0.05	0.88	0.381	0.773
Vas	EN_L3_5_IT_3	RPL19	0.04	0.05	0.76	0.449	0.748
Vas	EN_L5_6_NP	RPL19	0.09	0.10	0.87	0.382	0.948
Vas	EN_L6B	RPL19	0.20	0.10	1.99	0.0471	0.589
Vas	EN_L6_CT	RPL19	0.21	0.08	2.61	0.00913	0.396
Vas	EN_L6_IT_1	RPL19	0.16	0.09	1.78	0.0749	0.653
Vas	EN_L6_IT_2	RPL19	0.05	0.11	0.43	0.666	0.972
Vas	Endo	RPL19	-0.04	0.12	-0.31	0.758	0.996
Vas	IN_ADARB2	RPL19	0.03	0.07	0.36	0.718	0.971
Vas	IN_LAMP5_LHX6	RPL19	0.00	0.10	0.04	0.966	0.993
Vas	IN_LAMP5_RELN	RPL19	0.02	0.08	0.26	0.791	0.978
Vas	IN_PVALB	RPL19	-0.01	0.06	-0.24	0.812	0.972
Vas	IN_PVALB_CHC	RPL19	0.02	0.11	0.19	0.852	0.988
Vas	IN_SST	RPL19	-0.07	0.07	-0.92	0.357	0.936
Vas	IN_VIP	RPL19	0.03	0.06	0.50	0.619	0.901
Vas	Micro	RPL19	-0.01	0.08	-0.17	0.863	0.976
Vas	OPC	RPL19	0.05	0.06	0.83	0.406	0.986
Vas	Oligo	RPL19	-0.01	0.04	-0.22	0.825	0.954
Vas	PC	RPL19	-0.25	0.35	-0.72	0.471	1
Vas	Astro	RPL21	0.01	0.05	0.24	0.81	0.967
Vas	EN_L2_3_IT	RPL21	-0.00	0.07	-0.04	0.967	0.99
Vas	EN_L3_5_IT_1	RPL21	0.02	0.09	0.21	0.833	0.969
Vas	EN_L3_5_IT_2	RPL21	-0.03	0.07	-0.44	0.664	0.906
Vas	EN_L3_5_IT_3	RPL21	-0.06	0.07	-0.94	0.346	0.673
Vas	EN_L5_6_NP	RPL21	-0.04	0.12	-0.35	0.73	0.975
Vas	EN_L6B	RPL21	0.07	0.13	0.50	0.62	0.941
Vas	EN_L6_CT	RPL21	0.00	0.11	0.01	0.989	1
Vas	EN_L6_IT_1	RPL21	-0.13	0.10	-1.20	0.228	0.8
Vas	EN_L6_IT_2	RPL21	0.08	0.13	0.63	0.531	0.967
Vas	Endo	RPL21	-0.04	0.13	-0.30	0.763	0.996
Vas	IN_ADARB2	RPL21	-0.19	0.09	-2.02	0.0434	0.639
Vas	IN_LAMP5_LHX6	RPL21	-0.07	0.11	-0.62	0.538	0.909
Vas	IN_LAMP5_RELN	RPL21	-0.15	0.08	-1.87	0.0617	0.759
Vas	IN_PVALB	RPL21	-0.06	0.07	-0.96	0.336	0.841
Vas	IN_PVALB_CHC	RPL21	-0.06	0.10	-0.58	0.56	0.959
Vas	IN_SST	RPL21	0.00	0.08	0.03	0.976	0.999
Vas	IN_VIP	RPL21	-0.14	0.07	-2.11	0.0349	0.426
Vas	Micro	RPL21	-0.05	0.08	-0.69	0.493	0.875
Vas	OPC	RPL21	-0.08	0.06	-1.46	0.145	0.986
Vas	Oligo	RPL21	-0.04	0.04	-0.95	0.341	0.754
Vas	PC	RPL21	0.03	0.37	0.09	0.931	1
Vas	Astro	RPL22	0.10	0.09	1.10	0.273	0.741
Vas	EN_L2_3_IT	RPL22	-0.04	0.07	-0.56	0.577	0.851
Vas	EN_L3_5_IT_1	RPL22	0.04	0.10	0.38	0.703	0.946
Vas	EN_L3_5_IT_2	RPL22	0.06	0.09	0.67	0.5	0.837
Vas	EN_L3_5_IT_3	RPL22	-0.00	0.09	-0.04	0.969	0.99
Vas	EN_L5_6_NP	RPL22	0.45	0.44	1.01	0.311	0.939
Vas	EN_L6B	RPL22	0.13	0.16	0.77	0.442	0.883
Vas	EN_L6_CT	RPL22	0.07	0.12	0.57	0.572	0.946
Vas	EN_L6_IT_1	RPL22	-0.04	0.12	-0.29	0.772	0.97
Vas	EN_L6_IT_2	RPL22	0.18	0.16	1.14	0.253	0.936
Vas	IN_ADARB2	RPL22	0.14	0.11	1.35	0.178	0.8
Vas	IN_LAMP5_LHX6	RPL22	-0.17	0.12	-1.40	0.163	0.74
Vas	IN_LAMP5_RELN	RPL22	0.06	0.11	0.54	0.592	0.948
Vas	IN_PVALB	RPL22	0.05	0.09	0.52	0.606	0.921
Vas	IN_SST	RPL22	-0.05	0.10	-0.47	0.638	0.976
Vas	IN_VIP	RPL22	0.01	0.07	0.13	0.897	0.98
Vas	Oligo	RPL22	0.01	0.08	0.13	0.9	0.976
Vas	Astro	RPL22L1	0.08	0.10	0.79	0.431	0.823
Vas	EN_L2_3_IT	RPL22L1	0.07	0.09	0.74	0.459	0.792
Vas	EN_L3_5_IT_2	RPL22L1	0.09	0.13	0.72	0.47	0.824
Vas	EN_L3_5_IT_3	RPL22L1	0.15	0.12	1.25	0.213	0.543
Vas	IN_VIP	RPL22L1	-0.03	0.11	-0.27	0.788	0.95
Vas	Micro	RPL22L1	-0.04	0.11	-0.34	0.734	0.945
Vas	OPC	RPL22L1	0.10	0.10	0.97	0.331	0.986
Vas	Oligo	RPL22L1	-0.08	0.07	-1.13	0.257	0.698
Vas	Astro	RPL23	-0.02	0.05	-0.43	0.666	0.927
Vas	EN_L2_3_IT	RPL23	0.13	0.04	2.95	0.00316	0.143
Vas	EN_L3_5_IT_1	RPL23	0.10	0.08	1.29	0.196	0.719
Vas	EN_L3_5_IT_2	RPL23	0.02	0.06	0.41	0.683	0.911
Vas	EN_L3_5_IT_3	RPL23	0.09	0.06	1.67	0.0944	0.372
Vas	EN_L5_6_NP	RPL23	0.18	0.11	1.62	0.106	0.897
Vas	EN_L6B	RPL23	0.02	0.10	0.17	0.865	0.981
Vas	EN_L6_CT	RPL23	0.12	0.08	1.47	0.141	0.777
Vas	EN_L6_IT_1	RPL23	0.05	0.09	0.56	0.578	0.93
Vas	EN_L6_IT_2	RPL23	0.24	0.10	2.39	0.0167	0.808
Vas	Endo	RPL23	-0.06	0.12	-0.50	0.616	0.996
Vas	IN_ADARB2	RPL23	-0.04	0.08	-0.45	0.656	0.96
Vas	IN_LAMP5_LHX6	RPL23	-0.05	0.10	-0.44	0.663	0.942
Vas	IN_LAMP5_RELN	RPL23	-0.04	0.07	-0.56	0.574	0.946
Vas	IN_PVALB	RPL23	0.04	0.07	0.57	0.565	0.908
Vas	IN_PVALB_CHC	RPL23	0.10	0.10	1.04	0.3	0.913
Vas	IN_SST	RPL23	-0.08	0.07	-1.17	0.243	0.919
Vas	IN_VIP	RPL23	0.03	0.06	0.55	0.585	0.889
Vas	Micro	RPL23	-0.04	0.07	-0.54	0.59	0.909
Vas	OPC	RPL23	0.12	0.06	2.14	0.0325	0.986
Vas	Oligo	RPL23	-0.08	0.04	-1.82	0.0691	0.476
Vas	PC	RPL23	0.31	0.46	0.68	0.496	1
Vas	Astro	RPL23A	-0.01	0.05	-0.28	0.777	0.957
Vas	EN_L2_3_IT	RPL23A	0.12	0.05	2.36	0.0182	0.262
Vas	EN_L3_5_IT_1	RPL23A	0.09	0.09	0.92	0.356	0.821
Vas	EN_L3_5_IT_2	RPL23A	0.01	0.06	0.20	0.839	0.96
Vas	EN_L3_5_IT_3	RPL23A	0.05	0.06	0.80	0.424	0.731
Vas	EN_L5_6_NP	RPL23A	0.16	0.11	1.46	0.143	0.915
Vas	EN_L6B	RPL23A	-0.06	0.14	-0.44	0.662	0.949
Vas	EN_L6_CT	RPL23A	0.04	0.08	0.45	0.652	0.966
Vas	EN_L6_IT_1	RPL23A	-0.06	0.10	-0.63	0.527	0.912
Vas	EN_L6_IT_2	RPL23A	0.25	0.10	2.46	0.0137	0.808
Vas	Endo	RPL23A	-0.05	0.28	-0.17	0.863	0.996
Vas	IN_ADARB2	RPL23A	0.02	0.08	0.18	0.855	0.984
Vas	IN_LAMP5_LHX6	RPL23A	0.00	0.11	0.03	0.974	0.994
Vas	IN_LAMP5_RELN	RPL23A	-0.07	0.09	-0.75	0.451	0.914
Vas	IN_PVALB	RPL23A	-0.09	0.06	-1.42	0.156	0.725
Vas	IN_PVALB_CHC	RPL23A	0.00	0.11	0.03	0.979	0.999
Vas	IN_SST	RPL23A	-0.02	0.08	-0.31	0.755	0.986
Vas	IN_VIP	RPL23A	-0.01	0.06	-0.21	0.831	0.961
Vas	Micro	RPL23A	-0.12	0.09	-1.34	0.179	0.693
Vas	OPC	RPL23A	0.05	0.05	0.99	0.322	0.986
Vas	Oligo	RPL23A	-0.06	0.04	-1.47	0.141	0.583
Vas	PC	RPL23A	0.19	0.42	0.45	0.656	1
Vas	Astro	RPL24	0.06	0.05	1.36	0.172	0.654
Vas	EN_L2_3_IT	RPL24	0.11	0.05	2.01	0.0441	0.355
Vas	EN_L3_5_IT_1	RPL24	0.07	0.07	1.03	0.304	0.791
Vas	EN_L3_5_IT_2	RPL24	0.14	0.06	2.47	0.0134	0.236
Vas	EN_L3_5_IT_3	RPL24	0.14	0.05	2.60	0.00939	0.128
Vas	EN_L5_6_NP	RPL24	0.13	0.10	1.36	0.174	0.92
Vas	EN_L6B	RPL24	0.11	0.12	0.98	0.326	0.837
Vas	EN_L6_CT	RPL24	0.10	0.09	1.17	0.243	0.846
Vas	EN_L6_IT_1	RPL24	0.20	0.09	2.34	0.0191	0.488
Vas	EN_L6_IT_2	RPL24	0.30	0.10	2.94	0.00333	0.715
Vas	Endo	RPL24	0.03	0.10	0.29	0.772	0.996
Vas	IN_ADARB2	RPL24	0.08	0.07	1.10	0.271	0.853
Vas	IN_LAMP5_LHX6	RPL24	-0.05	0.10	-0.50	0.618	0.931
Vas	IN_LAMP5_RELN	RPL24	0.06	0.08	0.70	0.486	0.921
Vas	IN_PVALB	RPL24	0.08	0.06	1.43	0.152	0.725
Vas	IN_PVALB_CHC	RPL24	0.10	0.09	1.09	0.275	0.904
Vas	IN_SST	RPL24	0.02	0.07	0.21	0.834	0.99
Vas	IN_VIP	RPL24	0.01	0.06	0.09	0.932	0.985
Vas	Micro	RPL24	-0.03	0.06	-0.45	0.655	0.925
Vas	OPC	RPL24	-0.03	0.05	-0.76	0.447	0.986
Vas	Oligo	RPL24	0.03	0.03	0.83	0.404	0.791
Vas	PC	RPL24	0.14	0.13	1.11	0.265	1
Vas	Astro	RPL26L1	-0.03	0.09	-0.30	0.762	0.953
Vas	EN_L2_3_IT	RPL26L1	0.03	0.07	0.37	0.711	0.91
Vas	EN_L3_5_IT_2	RPL26L1	-0.08	0.10	-0.75	0.455	0.816
Vas	EN_L3_5_IT_3	RPL26L1	-0.14	0.11	-1.25	0.211	0.541
Vas	EN_L6_IT_1	RPL26L1	0.03	0.43	0.08	0.938	0.99
Vas	IN_PVALB	RPL26L1	0.04	0.10	0.47	0.641	0.931
Vas	IN_VIP	RPL26L1	-0.03	0.10	-0.29	0.772	0.948
Vas	Oligo	RPL26L1	-0.08	0.08	-1.00	0.318	0.742
Vas	Astro	RPL27	0.03	0.05	0.55	0.585	0.896
Vas	EN_L2_3_IT	RPL27	0.06	0.05	1.20	0.232	0.629
Vas	EN_L3_5_IT_1	RPL27	0.11	0.08	1.30	0.193	0.715
Vas	EN_L3_5_IT_2	RPL27	0.11	0.06	1.86	0.0627	0.425
Vas	EN_L3_5_IT_3	RPL27	0.10	0.06	1.57	0.117	0.413
Vas	EN_L5_6_NP	RPL27	0.10	0.11	0.84	0.404	0.948
Vas	EN_L6B	RPL27	0.10	0.12	0.88	0.381	0.863
Vas	EN_L6_CT	RPL27	0.07	0.09	0.79	0.432	0.921
Vas	EN_L6_IT_1	RPL27	0.13	0.09	1.38	0.166	0.766
Vas	EN_L6_IT_2	RPL27	0.18	0.11	1.68	0.0921	0.893
Vas	Endo	RPL27	-0.63	0.31	-2.02	0.0429	0.967
Vas	IN_ADARB2	RPL27	0.09	0.08	1.10	0.273	0.853
Vas	IN_LAMP5_LHX6	RPL27	0.17	0.11	1.47	0.141	0.713
Vas	IN_LAMP5_RELN	RPL27	0.06	0.08	0.68	0.495	0.922
Vas	IN_PVALB	RPL27	0.11	0.06	1.81	0.0706	0.634
Vas	IN_PVALB_CHC	RPL27	-0.03	0.10	-0.34	0.736	0.983
Vas	IN_SST	RPL27	-0.05	0.08	-0.60	0.548	0.97
Vas	IN_VIP	RPL27	0.05	0.05	0.90	0.37	0.79
Vas	Micro	RPL27	0.04	0.07	0.55	0.58	0.907
Vas	OPC	RPL27	0.08	0.06	1.18	0.236	0.986
Vas	Oligo	RPL27	0.05	0.04	1.45	0.147	0.592
Vas	PC	RPL27	0.22	0.40	0.54	0.589	1
Vas	Astro	RPL27A	0.01	0.05	0.14	0.892	0.981
Vas	EN_L2_3_IT	RPL27A	0.03	0.05	0.55	0.583	0.853
Vas	EN_L3_5_IT_1	RPL27A	0.10	0.08	1.28	0.201	0.722
Vas	EN_L3_5_IT_2	RPL27A	0.05	0.06	0.90	0.368	0.762
Vas	EN_L3_5_IT_3	RPL27A	0.07	0.05	1.38	0.168	0.487
Vas	EN_L5_6_NP	RPL27A	0.09	0.09	0.94	0.346	0.948
Vas	EN_L6B	RPL27A	0.01	0.11	0.07	0.943	0.991
Vas	EN_L6_CT	RPL27A	0.09	0.10	0.98	0.329	0.886
Vas	EN_L6_IT_1	RPL27A	0.01	0.10	0.07	0.945	0.991
Vas	EN_L6_IT_2	RPL27A	0.18	0.10	1.68	0.0926	0.893
Vas	Endo	RPL27A	-0.07	0.11	-0.69	0.491	0.996
Vas	IN_ADARB2	RPL27A	-0.01	0.07	-0.07	0.94	0.996
Vas	IN_LAMP5_LHX6	RPL27A	-0.03	0.11	-0.25	0.8	0.966
Vas	IN_LAMP5_RELN	RPL27A	0.02	0.09	0.19	0.848	0.988
Vas	IN_PVALB	RPL27A	-0.01	0.06	-0.24	0.807	0.971
Vas	IN_PVALB_CHC	RPL27A	0.08	0.10	0.77	0.442	0.946
Vas	IN_SST	RPL27A	-0.00	0.07	-0.01	0.992	1
Vas	IN_VIP	RPL27A	0.01	0.05	0.26	0.796	0.953
Vas	Micro	RPL27A	-0.09	0.07	-1.39	0.165	0.683
Vas	OPC	RPL27A	0.05	0.06	0.87	0.385	0.986
Vas	Oligo	RPL27A	-0.03	0.03	-0.97	0.334	0.752
Vas	PC	RPL27A	-0.00	0.13	-0.01	0.995	1
Vas	Adaptive	RPL28	0.08	0.22	0.36	0.717	0.94
Vas	Astro	RPL28	-0.02	0.05	-0.31	0.756	0.952
Vas	EN_L2_3_IT	RPL28	0.03	0.04	0.73	0.463	0.794
Vas	EN_L3_5_IT_1	RPL28	0.05	0.07	0.71	0.479	0.879
Vas	EN_L3_5_IT_2	RPL28	0.06	0.05	1.40	0.163	0.579
Vas	EN_L3_5_IT_3	RPL28	0.02	0.05	0.38	0.703	0.891
Vas	EN_L5_6_NP	RPL28	0.07	0.09	0.78	0.435	0.948
Vas	EN_L6B	RPL28	0.02	0.09	0.19	0.847	0.978
Vas	EN_L6_CT	RPL28	0.01	0.08	0.19	0.847	0.983
Vas	EN_L6_IT_1	RPL28	0.07	0.08	0.85	0.395	0.87
Vas	EN_L6_IT_2	RPL28	0.02	0.10	0.19	0.851	0.987
Vas	Endo	RPL28	-0.03	0.10	-0.30	0.768	0.996
Vas	IN_ADARB2	RPL28	0.00	0.06	0.02	0.985	0.999
Vas	IN_LAMP5_LHX6	RPL28	0.04	0.08	0.47	0.639	0.936
Vas	IN_LAMP5_RELN	RPL28	0.01	0.06	0.14	0.885	0.993
Vas	IN_PVALB	RPL28	-0.02	0.05	-0.48	0.63	0.928
Vas	IN_PVALB_CHC	RPL28	-0.07	0.09	-0.79	0.429	0.946
Vas	IN_SST	RPL28	-0.06	0.06	-1.04	0.298	0.928
Vas	IN_VIP	RPL28	-0.03	0.04	-0.56	0.576	0.884
Vas	Micro	RPL28	0.06	0.07	0.96	0.337	0.808
Vas	OPC	RPL28	-0.00	0.05	-0.04	0.967	1
Vas	Oligo	RPL28	0.01	0.04	0.15	0.877	0.967
Vas	PC	RPL28	0.03	0.12	0.26	0.797	1
Vas	Astro	RPL29	0.00	0.06	0.07	0.947	0.99
Vas	EN_L2_3_IT	RPL29	-0.01	0.06	-0.11	0.91	0.976
Vas	EN_L3_5_IT_1	RPL29	0.00	0.09	0.05	0.962	0.993
Vas	EN_L3_5_IT_2	RPL29	0.00	0.06	0.01	0.989	0.998
Vas	EN_L3_5_IT_3	RPL29	-0.07	0.07	-0.96	0.336	0.664
Vas	EN_L5_6_NP	RPL29	0.21	0.12	1.73	0.0837	0.894
Vas	EN_L6B	RPL29	0.17	0.13	1.29	0.198	0.767
Vas	EN_L6_CT	RPL29	-0.13	0.12	-1.09	0.277	0.865
Vas	EN_L6_IT_1	RPL29	0.02	0.10	0.25	0.801	0.974
Vas	EN_L6_IT_2	RPL29	-0.01	0.12	-0.13	0.898	0.991
Vas	Endo	RPL29	-0.23	0.44	-0.52	0.601	0.996
Vas	IN_ADARB2	RPL29	-0.15	0.09	-1.69	0.091	0.736
Vas	IN_LAMP5_LHX6	RPL29	0.07	0.12	0.56	0.575	0.921
Vas	IN_LAMP5_RELN	RPL29	-0.10	0.09	-1.11	0.266	0.852
Vas	IN_PVALB	RPL29	-0.04	0.07	-0.52	0.601	0.92
Vas	IN_SST	RPL29	0.00	0.08	0.05	0.96	0.997
Vas	IN_VIP	RPL29	0.01	0.06	0.20	0.839	0.963
Vas	Micro	RPL29	-0.11	0.08	-1.29	0.197	0.706
Vas	OPC	RPL29	0.05	0.07	0.80	0.424	0.986
Vas	Oligo	RPL29	-0.07	0.04	-1.88	0.0599	0.454
Vas	Adaptive	RPL3	0.03	0.24	0.12	0.902	0.979
Vas	Astro	RPL3	-0.12	0.06	-1.93	0.0532	0.462
Vas	EN_L2_3_IT	RPL3	0.06	0.06	1.03	0.304	0.692
Vas	EN_L3_5_IT_1	RPL3	0.02	0.08	0.23	0.815	0.966
Vas	EN_L3_5_IT_2	RPL3	-0.01	0.07	-0.11	0.913	0.981
Vas	EN_L3_5_IT_3	RPL3	0.00	0.07	0.00	0.999	0.999
Vas	EN_L5_6_NP	RPL3	-0.03	0.12	-0.26	0.796	0.983
Vas	EN_L6B	RPL3	-0.01	0.11	-0.07	0.944	0.991
Vas	EN_L6_CT	RPL3	0.02	0.10	0.17	0.862	0.985
Vas	EN_L6_IT_1	RPL3	0.09	0.11	0.84	0.399	0.871
Vas	EN_L6_IT_2	RPL3	0.09	0.12	0.70	0.485	0.967
Vas	Endo	RPL3	-0.02	0.11	-0.14	0.89	0.996
Vas	IN_ADARB2	RPL3	0.07	0.09	0.85	0.396	0.902
Vas	IN_LAMP5_LHX6	RPL3	-0.00	0.10	-0.02	0.987	0.998
Vas	IN_LAMP5_RELN	RPL3	-0.04	0.08	-0.49	0.628	0.955
Vas	IN_PVALB	RPL3	-0.00	0.07	-0.03	0.976	0.996
Vas	IN_PVALB_CHC	RPL3	0.01	0.10	0.12	0.903	0.996
Vas	IN_SST	RPL3	-0.01	0.08	-0.10	0.918	0.995
Vas	IN_VIP	RPL3	-0.02	0.06	-0.31	0.754	0.945
Vas	Micro	RPL3	-0.03	0.07	-0.37	0.709	0.939
Vas	OPC	RPL3	-0.05	0.06	-0.81	0.418	0.986
Vas	Oligo	RPL3	0.01	0.04	0.17	0.868	0.964
Vas	PC	RPL3	0.35	0.33	1.08	0.282	1
Vas	Adaptive	RPL30	-0.22	0.27	-0.84	0.403	0.811
Vas	Astro	RPL30	0.06	0.06	0.99	0.32	0.774
Vas	EN_L2_3_IT	RPL30	0.08	0.04	1.91	0.0559	0.39
Vas	EN_L3_5_IT_1	RPL30	0.14	0.08	1.79	0.0734	0.558
Vas	EN_L3_5_IT_2	RPL30	0.03	0.05	0.65	0.517	0.843
Vas	EN_L3_5_IT_3	RPL30	0.06	0.05	1.30	0.194	0.522
Vas	EN_L5_6_NP	RPL30	-0.08	0.07	-1.05	0.296	0.93
Vas	EN_L6B	RPL30	0.06	0.09	0.64	0.523	0.918
Vas	EN_L6_CT	RPL30	0.11	0.08	1.49	0.135	0.768
Vas	EN_L6_IT_1	RPL30	0.05	0.08	0.63	0.529	0.913
Vas	EN_L6_IT_2	RPL30	0.12	0.10	1.17	0.243	0.933
Vas	Endo	RPL30	-0.17	0.11	-1.50	0.133	0.988
Vas	IN_ADARB2	RPL30	0.01	0.07	0.08	0.935	0.994
Vas	IN_LAMP5_LHX6	RPL30	0.04	0.09	0.46	0.643	0.937
Vas	IN_LAMP5_RELN	RPL30	0.03	0.06	0.44	0.659	0.958
Vas	IN_PVALB	RPL30	0.04	0.05	0.85	0.395	0.865
Vas	IN_PVALB_CHC	RPL30	-0.07	0.08	-0.81	0.42	0.943
Vas	IN_SST	RPL30	0.03	0.06	0.52	0.602	0.972
Vas	IN_VIP	RPL30	0.06	0.05	1.37	0.17	0.644
Vas	Micro	RPL30	-0.02	0.06	-0.29	0.772	0.955
Vas	OPC	RPL30	0.06	0.06	1.07	0.286	0.986
Vas	Oligo	RPL30	0.02	0.04	0.53	0.596	0.878
Vas	PC	RPL30	-0.08	0.43	-0.18	0.861	1
Vas	Astro	RPL31	0.05	0.05	1.07	0.285	0.75
Vas	EN_L2_3_IT	RPL31	0.10	0.05	2.26	0.0236	0.287
Vas	EN_L3_5_IT_1	RPL31	0.09	0.06	1.39	0.165	0.685
Vas	EN_L3_5_IT_2	RPL31	0.15	0.05	3.10	0.00192	0.105
Vas	EN_L3_5_IT_3	RPL31	0.16	0.06	2.88	0.00402	0.0872
Vas	EN_L5_6_NP	RPL31	-0.01	0.08	-0.10	0.918	0.995
Vas	EN_L5_ET	RPL31	-0.35	0.40	-0.89	0.375	0.971
Vas	EN_L6B	RPL31	0.14	0.09	1.63	0.104	0.697
Vas	EN_L6_CT	RPL31	0.15	0.09	1.76	0.0786	0.689
Vas	EN_L6_IT_1	RPL31	0.11	0.07	1.42	0.156	0.758
Vas	EN_L6_IT_2	RPL31	0.19	0.09	2.01	0.0446	0.872
Vas	Endo	RPL31	0.04	0.11	0.39	0.695	0.996
Vas	IN_ADARB2	RPL31	0.04	0.07	0.55	0.586	0.949
Vas	IN_LAMP5_LHX6	RPL31	-0.01	0.09	-0.13	0.898	0.984
Vas	IN_LAMP5_RELN	RPL31	0.13	0.07	1.86	0.0632	0.759
Vas	IN_PVALB	RPL31	0.03	0.04	0.72	0.471	0.888
Vas	IN_PVALB_CHC	RPL31	0.01	0.09	0.15	0.879	0.991
Vas	IN_SST	RPL31	0.03	0.05	0.53	0.595	0.972
Vas	IN_VIP	RPL31	0.05	0.05	1.15	0.251	0.712
Vas	Micro	RPL31	-0.07	0.07	-1.07	0.284	0.777
Vas	OPC	RPL31	0.04	0.05	0.98	0.325	0.986
Vas	Oligo	RPL31	0.07	0.04	1.69	0.0906	0.511
Vas	PC	RPL31	0.27	0.43	0.63	0.531	1
Vas	VLMC	RPL31	0.17	0.19	0.91	0.362	0.896
Vas	Astro	RPL32	0.07	0.06	1.25	0.211	0.687
Vas	EN_L2_3_IT	RPL32	0.07	0.05	1.27	0.206	0.602
Vas	EN_L3_5_IT_1	RPL32	0.02	0.07	0.30	0.766	0.958
Vas	EN_L3_5_IT_2	RPL32	0.03	0.06	0.53	0.596	0.88
Vas	EN_L3_5_IT_3	RPL32	0.05	0.06	0.94	0.345	0.672
Vas	EN_L5_6_NP	RPL32	0.08	0.10	0.79	0.428	0.948
Vas	EN_L6B	RPL32	0.08	0.10	0.85	0.398	0.869
Vas	EN_L6_CT	RPL32	0.19	0.08	2.24	0.0251	0.534
Vas	EN_L6_IT_1	RPL32	-0.04	0.08	-0.55	0.586	0.93
Vas	EN_L6_IT_2	RPL32	0.09	0.11	0.82	0.41	0.96
Vas	Endo	RPL32	-0.01	0.11	-0.10	0.921	0.996
Vas	IN_ADARB2	RPL32	-0.01	0.08	-0.16	0.869	0.984
Vas	IN_LAMP5_LHX6	RPL32	-0.02	0.10	-0.25	0.805	0.967
Vas	IN_LAMP5_RELN	RPL32	-0.10	0.07	-1.43	0.151	0.804
Vas	IN_PVALB	RPL32	-0.04	0.06	-0.74	0.46	0.883
Vas	IN_PVALB_CHC	RPL32	0.00	0.10	0.01	0.989	0.999
Vas	IN_SST	RPL32	-0.04	0.06	-0.68	0.499	0.965
Vas	IN_VIP	RPL32	0.00	0.05	0.04	0.967	0.992
Vas	Micro	RPL32	-0.02	0.07	-0.35	0.727	0.941
Vas	OPC	RPL32	0.06	0.06	1.02	0.307	0.986
Vas	Oligo	RPL32	0.02	0.04	0.60	0.547	0.857
Vas	PC	RPL32	0.32	0.44	0.72	0.469	1
Vas	Astro	RPL34	0.05	0.05	0.92	0.359	0.792
Vas	EN_L2_3_IT	RPL34	0.10	0.06	1.71	0.0867	0.448
Vas	EN_L3_5_IT_1	RPL34	0.16	0.07	2.43	0.0152	0.371
Vas	EN_L3_5_IT_2	RPL34	0.03	0.06	0.54	0.59	0.877
Vas	EN_L3_5_IT_3	RPL34	0.05	0.06	0.75	0.451	0.749
Vas	EN_L5_6_NP	RPL34	0.14	0.08	1.66	0.0962	0.894
Vas	EN_L5_ET	RPL34	-0.47	0.55	-0.85	0.396	0.971
Vas	EN_L6B	RPL34	0.01	0.10	0.13	0.899	0.988
Vas	EN_L6_CT	RPL34	0.03	0.08	0.30	0.766	0.977
Vas	EN_L6_IT_1	RPL34	-0.04	0.08	-0.52	0.606	0.933
Vas	EN_L6_IT_2	RPL34	0.11	0.12	0.92	0.357	0.95
Vas	Endo	RPL34	-0.04	0.12	-0.32	0.748	0.996
Vas	IN_ADARB2	RPL34	-0.08	0.08	-1.05	0.294	0.859
Vas	IN_LAMP5_LHX6	RPL34	0.04	0.09	0.40	0.69	0.947
Vas	IN_LAMP5_RELN	RPL34	0.04	0.07	0.48	0.629	0.955
Vas	IN_PVALB	RPL34	0.03	0.06	0.52	0.603	0.92
Vas	IN_PVALB_CHC	RPL34	-0.05	0.09	-0.56	0.578	0.962
Vas	IN_SST	RPL34	0.02	0.07	0.27	0.785	0.987
Vas	IN_VIP	RPL34	0.09	0.05	1.64	0.101	0.574
Vas	Micro	RPL34	0.05	0.07	0.72	0.472	0.866
Vas	OPC	RPL34	0.07	0.05	1.30	0.193	0.986
Vas	Oligo	RPL34	-0.01	0.04	-0.18	0.86	0.961
Vas	PC	RPL34	-0.10	0.38	-0.25	0.801	1
Vas	Astro	RPL35	-0.02	0.05	-0.31	0.754	0.951
Vas	EN_L2_3_IT	RPL35	0.01	0.05	0.21	0.834	0.954
Vas	EN_L3_5_IT_1	RPL35	0.10	0.08	1.26	0.207	0.725
Vas	EN_L3_5_IT_2	RPL35	0.02	0.06	0.32	0.748	0.931
Vas	EN_L3_5_IT_3	RPL35	0.01	0.06	0.18	0.856	0.951
Vas	EN_L5_6_NP	RPL35	0.13	0.11	1.17	0.241	0.929
Vas	EN_L6B	RPL35	0.13	0.13	1.03	0.302	0.827
Vas	EN_L6_CT	RPL35	0.20	0.09	2.35	0.0188	0.498
Vas	EN_L6_IT_1	RPL35	0.08	0.09	0.88	0.38	0.863
Vas	EN_L6_IT_2	RPL35	0.15	0.10	1.51	0.131	0.918
Vas	Endo	RPL35	-0.04	0.11	-0.34	0.733	0.996
Vas	IN_ADARB2	RPL35	0.12	0.08	1.48	0.14	0.793
Vas	IN_LAMP5_LHX6	RPL35	0.04	0.10	0.34	0.736	0.957
Vas	IN_LAMP5_RELN	RPL35	0.00	0.08	0.05	0.962	0.998
Vas	IN_PVALB	RPL35	0.05	0.06	0.87	0.387	0.863
Vas	IN_PVALB_CHC	RPL35	-0.06	0.11	-0.56	0.573	0.96
Vas	IN_SST	RPL35	0.04	0.07	0.50	0.614	0.972
Vas	IN_VIP	RPL35	0.02	0.05	0.38	0.702	0.929
Vas	Micro	RPL35	0.03	0.07	0.49	0.622	0.915
Vas	OPC	RPL35	-0.01	0.05	-0.24	0.813	0.999
Vas	Oligo	RPL35	0.00	0.03	0.10	0.923	0.982
Vas	PC	RPL35	0.03	0.13	0.22	0.83	1
Vas	Astro	RPL35A	0.13	0.05	2.38	0.0173	0.309
Vas	EN_L2_3_IT	RPL35A	0.11	0.05	2.22	0.0267	0.298
Vas	EN_L3_5_IT_1	RPL35A	0.08	0.07	1.13	0.26	0.764
Vas	EN_L3_5_IT_2	RPL35A	0.09	0.06	1.57	0.116	0.519
Vas	EN_L3_5_IT_3	RPL35A	0.06	0.06	1.06	0.29	0.624
Vas	EN_L5_6_NP	RPL35A	0.04	0.10	0.36	0.717	0.974
Vas	EN_L6B	RPL35A	0.04	0.11	0.33	0.74	0.96
Vas	EN_L6_CT	RPL35A	0.03	0.09	0.40	0.686	0.967
Vas	EN_L6_IT_1	RPL35A	0.15	0.09	1.60	0.109	0.711
Vas	EN_L6_IT_2	RPL35A	0.13	0.10	1.31	0.19	0.929
Vas	Endo	RPL35A	-0.16	0.11	-1.45	0.147	0.99
Vas	IN_ADARB2	RPL35A	0.00	0.08	0.01	0.993	0.999
Vas	IN_LAMP5_LHX6	RPL35A	0.07	0.10	0.63	0.529	0.907
Vas	IN_LAMP5_RELN	RPL35A	0.00	0.07	0.05	0.957	0.997
Vas	IN_PVALB	RPL35A	0.10	0.06	1.64	0.101	0.675
Vas	IN_PVALB_CHC	RPL35A	0.10	0.10	0.98	0.327	0.921
Vas	IN_SST	RPL35A	0.02	0.07	0.24	0.809	0.99
Vas	IN_VIP	RPL35A	-0.03	0.05	-0.49	0.622	0.902
Vas	Micro	RPL35A	-0.01	0.06	-0.21	0.833	0.97
Vas	OPC	RPL35A	0.02	0.06	0.30	0.765	0.999
Vas	Oligo	RPL35A	-0.00	0.03	-0.02	0.986	0.998
Vas	PC	RPL35A	0.20	0.38	0.52	0.602	1
Vas	Astro	RPL36	0.10	0.05	1.98	0.0474	0.445
Vas	EN_L2_3_IT	RPL36	0.11	0.06	1.95	0.0508	0.374
Vas	EN_L3_5_IT_1	RPL36	0.19	0.08	2.40	0.0166	0.379
Vas	EN_L3_5_IT_2	RPL36	0.09	0.06	1.64	0.1	0.5
Vas	EN_L3_5_IT_3	RPL36	0.12	0.06	2.17	0.0303	0.223
Vas	EN_L5_6_NP	RPL36	-0.01	0.13	-0.10	0.923	0.995
Vas	EN_L6B	RPL36	-0.02	0.13	-0.18	0.856	0.979
Vas	EN_L6_CT	RPL36	0.07	0.09	0.71	0.479	0.932
Vas	EN_L6_IT_1	RPL36	0.06	0.10	0.58	0.565	0.926
Vas	EN_L6_IT_2	RPL36	0.30	0.10	3.04	0.00235	0.715
Vas	Endo	RPL36	-0.20	0.10	-1.90	0.0572	0.985
Vas	IN_ADARB2	RPL36	0.07	0.09	0.85	0.393	0.902
Vas	IN_LAMP5_LHX6	RPL36	0.12	0.10	1.17	0.242	0.798
Vas	IN_LAMP5_RELN	RPL36	0.09	0.07	1.26	0.207	0.824
Vas	IN_PVALB	RPL36	0.12	0.06	1.89	0.0581	0.615
Vas	IN_PVALB_CHC	RPL36	0.19	0.11	1.79	0.0742	0.787
Vas	IN_SST	RPL36	0.01	0.07	0.15	0.883	0.992
Vas	IN_VIP	RPL36	0.02	0.06	0.39	0.698	0.929
Vas	Micro	RPL36	0.10	0.06	1.68	0.0925	0.579
Vas	OPC	RPL36	0.12	0.06	2.07	0.0382	0.986
Vas	Oligo	RPL36	0.03	0.04	0.91	0.365	0.768
Vas	PC	RPL36	0.02	0.32	0.07	0.944	1
Vas	Astro	RPL36A-HNRNPH2	0.27	0.39	0.69	0.488	0.856
Vas	EN_L2_3_IT	RPL36A-HNRNPH2	-0.16	0.13	-1.27	0.203	0.6
Vas	Oligo	RPL36A-HNRNPH2	-0.12	0.11	-1.10	0.271	0.708
Vas	Astro	RPL36AL	-0.07	0.08	-0.86	0.39	0.806
Vas	EN_L2_3_IT	RPL36AL	0.12	0.07	1.64	0.101	0.47
Vas	EN_L3_5_IT_1	RPL36AL	0.09	0.12	0.75	0.454	0.872
Vas	EN_L3_5_IT_2	RPL36AL	0.08	0.09	0.90	0.368	0.762
Vas	EN_L3_5_IT_3	RPL36AL	0.10	0.08	1.18	0.236	0.568
Vas	EN_L6B	RPL36AL	0.24	0.42	0.57	0.569	0.927
Vas	EN_L6_CT	RPL36AL	0.03	0.13	0.23	0.821	0.981
Vas	EN_L6_IT_1	RPL36AL	0.11	0.13	0.84	0.401	0.871
Vas	EN_L6_IT_2	RPL36AL	0.12	0.14	0.88	0.378	0.95
Vas	Endo	RPL36AL	0.02	0.40	0.05	0.96	0.999
Vas	IN_ADARB2	RPL36AL	0.16	0.10	1.58	0.115	0.765
Vas	IN_LAMP5_RELN	RPL36AL	-0.06	0.10	-0.56	0.573	0.946
Vas	IN_PVALB	RPL36AL	-0.02	0.09	-0.19	0.852	0.98
Vas	IN_SST	RPL36AL	0.03	0.10	0.29	0.77	0.986
Vas	IN_VIP	RPL36AL	0.09	0.08	1.11	0.267	0.723
Vas	Micro	RPL36AL	0.03	0.09	0.31	0.756	0.95
Vas	OPC	RPL36AL	0.03	0.08	0.39	0.698	0.999
Vas	Oligo	RPL36AL	0.03	0.04	0.65	0.517	0.845
Vas	Astro	RPL37	-0.08	0.05	-1.66	0.0968	0.547
Vas	EN_L2_3_IT	RPL37	0.06	0.04	1.34	0.18	0.576
Vas	EN_L3_5_IT_1	RPL37	0.10	0.05	1.87	0.0619	0.538
Vas	EN_L3_5_IT_2	RPL37	-0.00	0.05	-0.09	0.927	0.984
Vas	EN_L3_5_IT_3	RPL37	0.06	0.05	1.14	0.255	0.589
Vas	EN_L5_6_NP	RPL37	-0.06	0.07	-0.88	0.379	0.948
Vas	EN_L5_ET	RPL37	0.01	0.40	0.02	0.988	1
Vas	EN_L6B	RPL37	-0.01	0.08	-0.12	0.906	0.988
Vas	EN_L6_CT	RPL37	0.05	0.07	0.77	0.44	0.922
Vas	EN_L6_IT_1	RPL37	0.11	0.07	1.49	0.135	0.736
Vas	EN_L6_IT_2	RPL37	0.08	0.09	0.87	0.384	0.952
Vas	Endo	RPL37	-0.14	0.10	-1.43	0.153	0.995
Vas	IN_ADARB2	RPL37	0.05	0.06	0.78	0.436	0.911
Vas	IN_LAMP5_LHX6	RPL37	0.02	0.07	0.30	0.764	0.961
Vas	IN_LAMP5_RELN	RPL37	0.05	0.07	0.78	0.438	0.911
Vas	IN_PVALB	RPL37	-0.02	0.05	-0.52	0.606	0.921
Vas	IN_PVALB_CHC	RPL37	-0.03	0.07	-0.48	0.634	0.967
Vas	IN_SST	RPL37	0.05	0.05	1.05	0.295	0.928
Vas	IN_VIP	RPL37	0.07	0.04	1.51	0.132	0.612
Vas	Micro	RPL37	-0.01	0.06	-0.20	0.838	0.97
Vas	OPC	RPL37	-0.00	0.05	-0.02	0.981	1
Vas	Oligo	RPL37	0.03	0.03	0.86	0.389	0.782
Vas	PC	RPL37	-0.27	0.38	-0.70	0.483	1
Vas	PVM	RPL37	-0.67	0.51	-1.31	0.191	0.858
Vas	VLMC	RPL37	0.35	0.44	0.79	0.427	0.918
Vas	Adaptive	RPL37A	0.07	0.22	0.32	0.747	0.951
Vas	Astro	RPL37A	0.14	0.07	2.07	0.0381	0.423
Vas	EN_L2_3_IT	RPL37A	0.15	0.06	2.29	0.0219	0.277
Vas	EN_L3_5_IT_1	RPL37A	0.15	0.08	1.83	0.0674	0.548
Vas	EN_L3_5_IT_2	RPL37A	0.16	0.07	2.27	0.0231	0.295
Vas	EN_L3_5_IT_3	RPL37A	0.18	0.07	2.43	0.0152	0.161
Vas	EN_L5_6_NP	RPL37A	0.00	0.09	0.00	0.998	0.999
Vas	EN_L5_ET	RPL37A	-0.69	0.34	-2.04	0.0416	0.8
Vas	EN_L6B	RPL37A	0.21	0.10	2.18	0.0292	0.518
Vas	EN_L6_CT	RPL37A	0.20	0.09	2.33	0.02	0.498
Vas	EN_L6_IT_1	RPL37A	0.14	0.10	1.34	0.179	0.776
Vas	EN_L6_IT_2	RPL37A	0.15	0.09	1.64	0.102	0.905
Vas	Endo	RPL37A	0.20	0.09	2.20	0.0278	0.962
Vas	IN_ADARB2	RPL37A	0.08	0.06	1.41	0.158	0.797
Vas	IN_LAMP5_LHX6	RPL37A	0.12	0.09	1.33	0.183	0.751
Vas	IN_LAMP5_RELN	RPL37A	0.08	0.07	1.22	0.221	0.833
Vas	IN_PVALB	RPL37A	0.06	0.05	1.07	0.286	0.819
Vas	IN_PVALB_CHC	RPL37A	0.20	0.08	2.46	0.0138	0.62
Vas	IN_SST	RPL37A	0.14	0.06	2.28	0.0226	0.814
Vas	IN_VIP	RPL37A	0.12	0.05	2.29	0.0223	0.38
Vas	Micro	RPL37A	0.07	0.07	1.14	0.254	0.756
Vas	OPC	RPL37A	0.08	0.07	1.14	0.252	0.986
Vas	Oligo	RPL37A	0.10	0.05	2.29	0.0223	0.359
Vas	PC	RPL37A	0.15	0.10	1.43	0.153	1
Vas	PVM	RPL37A	0.30	0.16	1.85	0.0645	0.806
Vas	VLMC	RPL37A	0.05	0.15	0.33	0.738	0.977
Vas	Astro	RPL38	0.01	0.06	0.24	0.807	0.967
Vas	EN_L2_3_IT	RPL38	0.10	0.07	1.41	0.159	0.554
Vas	EN_L3_5_IT_1	RPL38	0.20	0.08	2.43	0.015	0.371
Vas	EN_L3_5_IT_2	RPL38	0.09	0.07	1.20	0.229	0.648
Vas	EN_L3_5_IT_3	RPL38	0.12	0.07	1.78	0.0757	0.341
Vas	EN_L5_6_NP	RPL38	0.20	0.11	1.84	0.0655	0.866
Vas	EN_L6B	RPL38	0.20	0.12	1.68	0.0925	0.68
Vas	EN_L6_CT	RPL38	0.18	0.11	1.67	0.0954	0.718
Vas	EN_L6_IT_1	RPL38	0.17	0.10	1.70	0.0898	0.688
Vas	EN_L6_IT_2	RPL38	0.26	0.12	2.23	0.0257	0.856
Vas	Endo	RPL38	-0.02	0.11	-0.20	0.844	0.996
Vas	IN_ADARB2	RPL38	0.09	0.09	1.05	0.295	0.859
Vas	IN_LAMP5_LHX6	RPL38	-0.02	0.10	-0.19	0.848	0.976
Vas	IN_LAMP5_RELN	RPL38	0.13	0.08	1.67	0.0951	0.765
Vas	IN_PVALB	RPL38	0.12	0.07	1.74	0.0814	0.65
Vas	IN_PVALB_CHC	RPL38	0.14	0.10	1.42	0.155	0.86
Vas	IN_SST	RPL38	0.04	0.07	0.56	0.579	0.971
Vas	IN_VIP	RPL38	0.03	0.06	0.46	0.643	0.908
Vas	Micro	RPL38	0.02	0.07	0.28	0.78	0.957
Vas	OPC	RPL38	0.08	0.06	1.29	0.196	0.986
Vas	Oligo	RPL38	-0.02	0.03	-0.66	0.507	0.842
Vas	PC	RPL38	0.68	0.37	1.85	0.0642	1
Vas	Astro	RPL39	0.03	0.11	0.24	0.808	0.967
Vas	EN_L2_3_IT	RPL39	0.02	0.09	0.23	0.818	0.948
Vas	EN_L3_5_IT_2	RPL39	-0.07	0.11	-0.59	0.553	0.858
Vas	EN_L3_5_IT_3	RPL39	0.05	0.12	0.44	0.658	0.87
Vas	IN_PVALB	RPL39	0.02	0.11	0.19	0.851	0.98
Vas	IN_VIP	RPL39	0.03	0.13	0.23	0.821	0.958
Vas	Micro	RPL39	-0.07	0.13	-0.51	0.61	0.911
Vas	Oligo	RPL39	-0.01	0.08	-0.12	0.907	0.978
Vas	Astro	RPL39L	-0.01	0.11	-0.07	0.944	0.989
Vas	EN_L2_3_IT	RPL39L	-0.07	0.09	-0.77	0.442	0.781
Vas	EN_L3_5_IT_1	RPL39L	0.15	0.14	1.03	0.304	0.791
Vas	EN_L3_5_IT_2	RPL39L	-0.02	0.13	-0.17	0.862	0.967
Vas	EN_L3_5_IT_3	RPL39L	0.02	0.13	0.14	0.886	0.962
Vas	EN_L6_IT_1	RPL39L	-0.54	0.53	-1.01	0.31	0.844
Vas	IN_VIP	RPL39L	-0.17	0.12	-1.37	0.171	0.645
Vas	OPC	RPL39L	0.08	0.14	0.57	0.57	0.989
Vas	Oligo	RPL39L	-0.10	0.12	-0.83	0.405	0.792
Vas	Astro	RPL4	0.01	0.06	0.09	0.928	0.985
Vas	EN_L2_3_IT	RPL4	0.16	0.06	2.90	0.00378	0.15
Vas	EN_L3_5_IT_1	RPL4	0.22	0.08	2.58	0.0098	0.353
Vas	EN_L3_5_IT_2	RPL4	0.23	0.06	3.78	0.000159	0.0316
Vas	EN_L3_5_IT_3	RPL4	0.13	0.07	1.92	0.0553	0.295
Vas	EN_L5_6_NP	RPL4	0.16	0.11	1.39	0.164	0.915
Vas	EN_L6B	RPL4	0.11	0.11	0.96	0.338	0.841
Vas	EN_L6_CT	RPL4	0.29	0.09	3.05	0.00227	0.236
Vas	EN_L6_IT_1	RPL4	0.15	0.10	1.58	0.114	0.717
Vas	EN_L6_IT_2	RPL4	0.12	0.10	1.16	0.246	0.933
Vas	Endo	RPL4	0.01	0.37	0.02	0.986	0.999
Vas	IN_ADARB2	RPL4	-0.00	0.09	-0.04	0.966	0.996
Vas	IN_LAMP5_LHX6	RPL4	-0.06	0.12	-0.52	0.605	0.93
Vas	IN_LAMP5_RELN	RPL4	0.11	0.09	1.26	0.207	0.824
Vas	IN_PVALB	RPL4	0.06	0.07	0.82	0.41	0.872
Vas	IN_PVALB_CHC	RPL4	-0.03	0.11	-0.25	0.806	0.987
Vas	IN_SST	RPL4	0.10	0.07	1.32	0.185	0.899
Vas	IN_VIP	RPL4	0.11	0.06	2.06	0.0398	0.446
Vas	Micro	RPL4	-0.08	0.07	-1.18	0.238	0.752
Vas	OPC	RPL4	0.04	0.07	0.69	0.492	0.988
Vas	Oligo	RPL4	0.03	0.04	0.81	0.417	0.799
Vas	Astro	RPL41	-0.01	0.07	-0.22	0.825	0.971
Vas	EN_L2_3_IT	RPL41	0.03	0.07	0.50	0.614	0.869
Vas	EN_L3_5_IT_1	RPL41	0.11	0.10	1.16	0.246	0.755
Vas	EN_L3_5_IT_2	RPL41	-0.02	0.08	-0.27	0.784	0.943
Vas	EN_L3_5_IT_3	RPL41	0.03	0.08	0.33	0.745	0.909
Vas	EN_L5_6_NP	RPL41	-0.08	0.13	-0.61	0.539	0.956
Vas	EN_L6B	RPL41	-0.00	0.12	-0.03	0.977	0.996
Vas	EN_L6_CT	RPL41	-0.03	0.12	-0.24	0.814	0.981
Vas	EN_L6_IT_1	RPL41	-0.15	0.11	-1.33	0.182	0.777
Vas	EN_L6_IT_2	RPL41	0.11	0.13	0.89	0.374	0.95
Vas	Endo	RPL41	0.01	0.11	0.05	0.957	0.999
Vas	IN_ADARB2	RPL41	-0.04	0.10	-0.45	0.652	0.96
Vas	IN_LAMP5_LHX6	RPL41	-0.15	0.12	-1.23	0.218	0.783
Vas	IN_LAMP5_RELN	RPL41	-0.02	0.09	-0.18	0.855	0.989
Vas	IN_PVALB	RPL41	0.10	0.07	1.32	0.187	0.751
Vas	IN_PVALB_CHC	RPL41	0.25	0.12	2.03	0.0419	0.732
Vas	IN_SST	RPL41	-0.17	0.09	-1.81	0.0709	0.847
Vas	IN_VIP	RPL41	0.00	0.07	0.06	0.952	0.99
Vas	Micro	RPL41	-0.08	0.08	-1.01	0.315	0.795
Vas	OPC	RPL41	-0.06	0.07	-0.96	0.335	0.986
Vas	Oligo	RPL41	-0.01	0.05	-0.17	0.864	0.962
Vas	PC	RPL41	0.17	0.13	1.30	0.195	1
Vas	Astro	RPL5	-0.01	0.04	-0.16	0.869	0.977
Vas	EN_L2_3_IT	RPL5	0.07	0.04	1.82	0.0685	0.41
Vas	EN_L3_5_IT_1	RPL5	0.06	0.06	0.98	0.329	0.804
Vas	EN_L3_5_IT_2	RPL5	0.01	0.04	0.33	0.74	0.928
Vas	EN_L3_5_IT_3	RPL5	0.06	0.05	1.38	0.167	0.486
Vas	EN_L5_6_NP	RPL5	0.09	0.08	1.08	0.28	0.93
Vas	EN_L5_ET	RPL5	0.13	0.46	0.29	0.775	0.993
Vas	EN_L6B	RPL5	0.08	0.08	1.02	0.31	0.832
Vas	EN_L6_CT	RPL5	0.07	0.07	1.00	0.32	0.881
Vas	EN_L6_IT_1	RPL5	0.13	0.07	1.81	0.0707	0.65
Vas	EN_L6_IT_2	RPL5	0.06	0.08	0.72	0.469	0.967
Vas	Endo	RPL5	-0.05	0.13	-0.36	0.721	0.996
Vas	IN_ADARB2	RPL5	-0.01	0.07	-0.08	0.933	0.994
Vas	IN_LAMP5_LHX6	RPL5	-0.14	0.08	-1.76	0.0784	0.618
Vas	IN_LAMP5_RELN	RPL5	0.07	0.06	1.00	0.315	0.87
Vas	IN_PVALB	RPL5	-0.00	0.05	-0.02	0.988	0.996
Vas	IN_PVALB_CHC	RPL5	-0.00	0.07	-0.04	0.971	0.999
Vas	IN_SST	RPL5	-0.02	0.05	-0.28	0.78	0.987
Vas	IN_VIP	RPL5	0.01	0.04	0.35	0.725	0.936
Vas	Micro	RPL5	-0.04	0.06	-0.67	0.506	0.88
Vas	OPC	RPL5	-0.01	0.04	-0.23	0.821	0.999
Vas	Oligo	RPL5	-0.03	0.03	-1.12	0.263	0.7
Vas	PC	RPL5	-0.14	0.32	-0.44	0.661	1
Vas	PVM	RPL5	-0.59	0.47	-1.25	0.211	0.858
Vas	Astro	RPL6	-0.05	0.05	-1.03	0.305	0.764
Vas	EN_L2_3_IT	RPL6	0.03	0.05	0.50	0.619	0.871
Vas	EN_L3_5_IT_1	RPL6	0.13	0.08	1.55	0.121	0.627
Vas	EN_L3_5_IT_2	RPL6	-0.03	0.07	-0.41	0.679	0.91
Vas	EN_L3_5_IT_3	RPL6	-0.06	0.06	-1.02	0.308	0.639
Vas	EN_L5_6_NP	RPL6	0.09	0.10	0.87	0.382	0.948
Vas	EN_L6B	RPL6	0.03	0.11	0.30	0.767	0.968
Vas	EN_L6_CT	RPL6	-0.11	0.10	-1.10	0.271	0.863
Vas	EN_L6_IT_1	RPL6	-0.03	0.09	-0.34	0.733	0.962
Vas	EN_L6_IT_2	RPL6	-0.08	0.10	-0.80	0.426	0.962
Vas	Endo	RPL6	-0.30	0.37	-0.83	0.407	0.996
Vas	IN_ADARB2	RPL6	-0.11	0.09	-1.27	0.205	0.815
Vas	IN_LAMP5_LHX6	RPL6	0.12	0.12	1.05	0.292	0.817
Vas	IN_LAMP5_RELN	RPL6	-0.13	0.08	-1.53	0.127	0.788
Vas	IN_PVALB	RPL6	0.01	0.07	0.08	0.936	0.992
Vas	IN_PVALB_CHC	RPL6	-0.04	0.10	-0.37	0.71	0.98
Vas	IN_SST	RPL6	-0.06	0.08	-0.79	0.428	0.949
Vas	IN_VIP	RPL6	0.02	0.06	0.38	0.703	0.929
Vas	Micro	RPL6	-0.06	0.08	-0.77	0.44	0.856
Vas	OPC	RPL6	0.07	0.06	1.20	0.232	0.986
Vas	Oligo	RPL6	-0.00	0.05	-0.01	0.989	0.998
Vas	PC	RPL6	-0.22	0.50	-0.44	0.663	1
Vas	Astro	RPL7	0.04	0.06	0.61	0.542	0.879
Vas	EN_L2_3_IT	RPL7	0.14	0.05	2.60	0.00945	0.203
Vas	EN_L3_5_IT_1	RPL7	0.08	0.09	0.83	0.407	0.851
Vas	EN_L3_5_IT_2	RPL7	0.10	0.07	1.34	0.179	0.597
Vas	EN_L3_5_IT_3	RPL7	0.07	0.07	1.05	0.292	0.624
Vas	EN_L5_6_NP	RPL7	-0.16	0.40	-0.39	0.694	0.97
Vas	EN_L6B	RPL7	0.00	0.14	0.01	0.992	1
Vas	EN_L6_CT	RPL7	0.07	0.10	0.69	0.489	0.932
Vas	EN_L6_IT_1	RPL7	0.04	0.12	0.31	0.758	0.967
Vas	EN_L6_IT_2	RPL7	0.03	0.11	0.28	0.782	0.98
Vas	IN_ADARB2	RPL7	0.05	0.11	0.47	0.639	0.957
Vas	IN_LAMP5_RELN	RPL7	-0.03	0.10	-0.30	0.768	0.974
Vas	IN_PVALB	RPL7	-0.07	0.08	-0.96	0.336	0.841
Vas	IN_SST	RPL7	0.13	0.09	1.39	0.166	0.892
Vas	IN_VIP	RPL7	0.08	0.07	1.18	0.238	0.703
Vas	Micro	RPL7	-0.05	0.08	-0.70	0.483	0.869
Vas	OPC	RPL7	0.10	0.06	1.67	0.0956	0.986
Vas	Oligo	RPL7	0.02	0.05	0.34	0.731	0.927
Vas	Astro	RPL7A	0.01	0.06	0.23	0.821	0.971
Vas	EN_L2_3_IT	RPL7A	-0.04	0.06	-0.67	0.501	0.814
Vas	EN_L3_5_IT_1	RPL7A	0.01	0.08	0.18	0.854	0.972
Vas	EN_L3_5_IT_2	RPL7A	-0.03	0.06	-0.53	0.595	0.88
Vas	EN_L3_5_IT_3	RPL7A	-0.06	0.07	-0.82	0.411	0.721
Vas	EN_L5_6_NP	RPL7A	-0.13	0.11	-1.14	0.255	0.93
Vas	EN_L6B	RPL7A	-0.04	0.12	-0.36	0.719	0.958
Vas	EN_L6_CT	RPL7A	0.08	0.09	0.85	0.394	0.912
Vas	EN_L6_IT_1	RPL7A	-0.06	0.10	-0.66	0.512	0.908
Vas	EN_L6_IT_2	RPL7A	-0.01	0.11	-0.13	0.893	0.99
Vas	Endo	RPL7A	0.03	0.11	0.26	0.798	0.996
Vas	IN_ADARB2	RPL7A	-0.15	0.09	-1.76	0.0781	0.728
Vas	IN_LAMP5_LHX6	RPL7A	0.06	0.11	0.60	0.548	0.913
Vas	IN_LAMP5_RELN	RPL7A	-0.04	0.08	-0.51	0.608	0.949
Vas	IN_PVALB	RPL7A	-0.13	0.07	-1.98	0.0479	0.588
Vas	IN_PVALB_CHC	RPL7A	0.01	0.11	0.05	0.961	0.999
Vas	IN_SST	RPL7A	-0.07	0.08	-0.92	0.358	0.936
Vas	IN_VIP	RPL7A	-0.05	0.06	-0.83	0.405	0.809
Vas	Micro	RPL7A	0.02	0.07	0.28	0.779	0.957
Vas	OPC	RPL7A	-0.05	0.05	-0.98	0.326	0.986
Vas	Oligo	RPL7A	-0.01	0.03	-0.26	0.791	0.943
Vas	PC	RPL7A	-0.15	0.39	-0.37	0.709	1
Vas	Astro	RPL7L1	-0.08	0.05	-1.50	0.134	0.61
Vas	EN_L2_3_IT	RPL7L1	0.01	0.04	0.33	0.738	0.92
Vas	EN_L3_5_IT_1	RPL7L1	-0.02	0.06	-0.35	0.726	0.95
Vas	EN_L3_5_IT_2	RPL7L1	0.01	0.05	0.11	0.914	0.981
Vas	EN_L3_5_IT_3	RPL7L1	0.07	0.05	1.44	0.148	0.46
Vas	EN_L5_6_NP	RPL7L1	-0.15	0.08	-1.98	0.0479	0.844
Vas	EN_L5_ET	RPL7L1	0.07	0.46	0.15	0.88	0.998
Vas	EN_L6B	RPL7L1	-0.06	0.10	-0.64	0.519	0.916
Vas	EN_L6_CT	RPL7L1	0.05	0.08	0.61	0.542	0.938
Vas	EN_L6_IT_1	RPL7L1	-0.10	0.08	-1.23	0.219	0.797
Vas	EN_L6_IT_2	RPL7L1	-0.03	0.09	-0.32	0.753	0.979
Vas	Endo	RPL7L1	-0.33	0.37	-0.90	0.37	0.996
Vas	IN_ADARB2	RPL7L1	0.04	0.07	0.58	0.562	0.939
Vas	IN_LAMP5_LHX6	RPL7L1	0.14	0.09	1.51	0.132	0.701
Vas	IN_LAMP5_RELN	RPL7L1	0.09	0.08	1.13	0.258	0.852
Vas	IN_PVALB	RPL7L1	0.01	0.05	0.25	0.804	0.971
Vas	IN_PVALB_CHC	RPL7L1	0.08	0.08	0.94	0.347	0.924
Vas	IN_SST	RPL7L1	-0.04	0.06	-0.63	0.532	0.967
Vas	IN_VIP	RPL7L1	0.02	0.05	0.39	0.698	0.929
Vas	Micro	RPL7L1	-0.03	0.07	-0.40	0.688	0.932
Vas	OPC	RPL7L1	-0.01	0.05	-0.15	0.88	0.999
Vas	Oligo	RPL7L1	-0.05	0.04	-1.43	0.152	0.596
Vas	PC	RPL7L1	0.49	0.38	1.27	0.203	1
Vas	Astro	RPL8	-0.04	0.05	-0.72	0.474	0.847
Vas	EN_L2_3_IT	RPL8	0.07	0.05	1.51	0.131	0.518
Vas	EN_L3_5_IT_1	RPL8	0.05	0.08	0.62	0.532	0.898
Vas	EN_L3_5_IT_2	RPL8	0.03	0.06	0.50	0.62	0.889
Vas	EN_L3_5_IT_3	RPL8	0.05	0.05	0.88	0.377	0.696
Vas	EN_L5_6_NP	RPL8	0.09	0.11	0.77	0.439	0.948
Vas	EN_L6B	RPL8	0.24	0.12	1.89	0.0591	0.607
Vas	EN_L6_CT	RPL8	0.13	0.09	1.56	0.12	0.755
Vas	EN_L6_IT_1	RPL8	0.10	0.10	1.06	0.29	0.836
Vas	EN_L6_IT_2	RPL8	0.13	0.10	1.25	0.211	0.929
Vas	Endo	RPL8	-0.05	0.10	-0.55	0.584	0.996
Vas	IN_ADARB2	RPL8	0.04	0.08	0.45	0.649	0.96
Vas	IN_LAMP5_LHX6	RPL8	-0.05	0.11	-0.44	0.659	0.941
Vas	IN_LAMP5_RELN	RPL8	0.01	0.08	0.12	0.906	0.995
Vas	IN_PVALB	RPL8	0.04	0.06	0.72	0.473	0.888
Vas	IN_PVALB_CHC	RPL8	0.00	0.10	0.05	0.963	0.999
Vas	IN_SST	RPL8	-0.06	0.07	-0.83	0.407	0.945
Vas	IN_VIP	RPL8	0.01	0.05	0.25	0.8	0.953
Vas	Micro	RPL8	0.06	0.07	0.89	0.371	0.826
Vas	OPC	RPL8	0.09	0.06	1.58	0.113	0.986
Vas	Oligo	RPL8	0.04	0.04	1.10	0.27	0.707
Vas	PC	RPL8	0.00	0.34	0.01	0.995	1
Vas	Astro	RPL9	0.03	0.05	0.59	0.554	0.884
Vas	EN_L2_3_IT	RPL9	0.04	0.05	0.91	0.364	0.733
Vas	EN_L3_5_IT_1	RPL9	0.14	0.08	1.86	0.0626	0.541
Vas	EN_L3_5_IT_2	RPL9	-0.01	0.06	-0.23	0.817	0.953
Vas	EN_L3_5_IT_3	RPL9	0.08	0.06	1.25	0.213	0.543
Vas	EN_L5_6_NP	RPL9	0.05	0.11	0.46	0.643	0.965
Vas	EN_L6B	RPL9	0.15	0.11	1.40	0.161	0.744
Vas	EN_L6_CT	RPL9	0.12	0.09	1.40	0.162	0.801
Vas	EN_L6_IT_1	RPL9	-0.01	0.08	-0.08	0.933	0.989
Vas	EN_L6_IT_2	RPL9	0.10	0.11	0.90	0.37	0.95
Vas	Endo	RPL9	-0.22	0.10	-2.15	0.0312	0.962
Vas	IN_ADARB2	RPL9	-0.03	0.09	-0.38	0.707	0.971
Vas	IN_LAMP5_LHX6	RPL9	0.03	0.09	0.34	0.736	0.957
Vas	IN_LAMP5_RELN	RPL9	0.05	0.08	0.67	0.505	0.926
Vas	IN_PVALB	RPL9	-0.03	0.06	-0.56	0.572	0.91
Vas	IN_PVALB_CHC	RPL9	-0.01	0.09	-0.12	0.908	0.996
Vas	IN_SST	RPL9	-0.02	0.07	-0.26	0.796	0.989
Vas	IN_VIP	RPL9	-0.02	0.06	-0.41	0.679	0.922
Vas	Micro	RPL9	0.05	0.07	0.66	0.51	0.882
Vas	OPC	RPL9	0.05	0.05	0.94	0.346	0.986
Vas	Oligo	RPL9	-0.02	0.04	-0.54	0.587	0.875
Vas	PC	RPL9	-0.04	0.40	-0.09	0.928	1
Vas	Astro	RPLP0	-0.09	0.09	-1.03	0.304	0.764
Vas	EN_L2_3_IT	RPLP0	-0.02	0.06	-0.38	0.702	0.908
Vas	EN_L3_5_IT_1	RPLP0	0.03	0.10	0.27	0.789	0.962
Vas	EN_L3_5_IT_2	RPLP0	-0.04	0.07	-0.57	0.566	0.865
Vas	EN_L3_5_IT_3	RPLP0	0.08	0.07	1.05	0.293	0.626
Vas	EN_L5_6_NP	RPLP0	-0.35	0.49	-0.71	0.476	0.951
Vas	EN_L6B	RPLP0	-0.09	0.38	-0.24	0.813	0.973
Vas	EN_L6_CT	RPLP0	-0.15	0.13	-1.13	0.257	0.854
Vas	EN_L6_IT_1	RPLP0	0.01	0.12	0.12	0.905	0.988
Vas	EN_L6_IT_2	RPLP0	-0.05	0.12	-0.37	0.71	0.977
Vas	Endo	RPLP0	0.11	0.40	0.27	0.784	0.996
Vas	IN_ADARB2	RPLP0	-0.17	0.10	-1.68	0.0926	0.739
Vas	IN_LAMP5_LHX6	RPLP0	0.10	0.12	0.83	0.408	0.872
Vas	IN_LAMP5_RELN	RPLP0	-0.01	0.10	-0.10	0.921	0.995
Vas	IN_PVALB	RPLP0	-0.06	0.08	-0.73	0.467	0.888
Vas	IN_SST	RPLP0	-0.12	0.09	-1.38	0.168	0.893
Vas	IN_VIP	RPLP0	-0.08	0.06	-1.40	0.16	0.635
Vas	Micro	RPLP0	-0.08	0.09	-0.89	0.372	0.826
Vas	OPC	RPLP0	-0.01	0.06	-0.16	0.871	0.999
Vas	Oligo	RPLP0	-0.07	0.05	-1.40	0.162	0.606
Vas	Adaptive	RPLP1	0.11	0.23	0.50	0.614	0.92
Vas	Astro	RPLP1	0.13	0.05	2.40	0.0165	0.303
Vas	EN_L2_3_IT	RPLP1	0.08	0.05	1.53	0.126	0.511
Vas	EN_L3_5_IT_1	RPLP1	0.15	0.07	2.17	0.03	0.444
Vas	EN_L3_5_IT_2	RPLP1	0.01	0.05	0.22	0.824	0.956
Vas	EN_L3_5_IT_3	RPLP1	0.02	0.05	0.35	0.729	0.903
Vas	EN_L5_6_NP	RPLP1	0.23	0.11	2.03	0.0419	0.833
Vas	EN_L6B	RPLP1	0.09	0.10	0.88	0.381	0.863
Vas	EN_L6_CT	RPLP1	0.04	0.08	0.48	0.634	0.962
Vas	EN_L6_IT_1	RPLP1	0.03	0.08	0.41	0.685	0.95
Vas	EN_L6_IT_2	RPLP1	0.07	0.09	0.78	0.435	0.963
Vas	Endo	RPLP1	0.03	0.10	0.34	0.734	0.996
Vas	IN_ADARB2	RPLP1	-0.01	0.07	-0.13	0.9	0.988
Vas	IN_LAMP5_LHX6	RPLP1	0.03	0.09	0.30	0.767	0.962
Vas	IN_LAMP5_RELN	RPLP1	-0.04	0.06	-0.64	0.523	0.93
Vas	IN_PVALB	RPLP1	0.06	0.06	1.09	0.278	0.817
Vas	IN_PVALB_CHC	RPLP1	0.01	0.09	0.15	0.879	0.991
Vas	IN_SST	RPLP1	0.03	0.06	0.55	0.584	0.972
Vas	IN_VIP	RPLP1	0.03	0.05	0.50	0.615	0.9
Vas	Micro	RPLP1	0.10	0.06	1.61	0.106	0.601
Vas	OPC	RPLP1	0.10	0.05	2.00	0.0451	0.986
Vas	Oligo	RPLP1	0.03	0.03	0.80	0.422	0.801
Vas	PC	RPLP1	0.07	0.10	0.64	0.522	1
Vas	PVM	RPLP1	0.16	0.18	0.85	0.396	0.92
Vas	VLMC	RPLP1	-0.04	0.17	-0.25	0.8	0.985
Vas	Astro	RPLP2	0.04	0.05	0.76	0.445	0.83
Vas	EN_L2_3_IT	RPLP2	0.12	0.04	2.74	0.00617	0.179
Vas	EN_L3_5_IT_1	RPLP2	0.13	0.07	1.92	0.055	0.526
Vas	EN_L3_5_IT_2	RPLP2	0.04	0.05	0.69	0.493	0.833
Vas	EN_L3_5_IT_3	RPLP2	0.03	0.05	0.62	0.537	0.806
Vas	EN_L5_6_NP	RPLP2	-0.06	0.09	-0.69	0.492	0.956
Vas	EN_L5_ET	RPLP2	0.60	0.62	0.98	0.328	0.967
Vas	EN_L6B	RPLP2	0.19	0.10	1.83	0.0676	0.637
Vas	EN_L6_CT	RPLP2	0.10	0.09	1.05	0.295	0.876
Vas	EN_L6_IT_1	RPLP2	0.16	0.09	1.82	0.0691	0.649
Vas	EN_L6_IT_2	RPLP2	0.23	0.09	2.47	0.0135	0.808
Vas	Endo	RPLP2	0.13	0.10	1.35	0.176	0.995
Vas	IN_ADARB2	RPLP2	0.02	0.07	0.25	0.803	0.979
Vas	IN_LAMP5_LHX6	RPLP2	0.12	0.10	1.17	0.242	0.798
Vas	IN_LAMP5_RELN	RPLP2	0.14	0.07	1.88	0.0598	0.759
Vas	IN_PVALB	RPLP2	0.01	0.05	0.22	0.829	0.975
Vas	IN_PVALB_CHC	RPLP2	0.21	0.09	2.27	0.0232	0.689
Vas	IN_SST	RPLP2	0.03	0.06	0.49	0.626	0.973
Vas	IN_VIP	RPLP2	0.02	0.05	0.51	0.608	0.898
Vas	Micro	RPLP2	0.04	0.08	0.47	0.637	0.92
Vas	OPC	RPLP2	0.05	0.05	1.03	0.304	0.986
Vas	Oligo	RPLP2	-0.01	0.03	-0.30	0.763	0.936
Vas	PC	RPLP2	0.15	0.12	1.22	0.221	1
Vas	Astro	RPN1	-0.02	0.08	-0.25	0.803	0.965
Vas	EN_L2_3_IT	RPN1	-0.08	0.09	-0.94	0.346	0.721
Vas	EN_L3_5_IT_1	RPN1	-0.05	0.11	-0.42	0.674	0.942
Vas	EN_L3_5_IT_2	RPN1	0.04	0.09	0.46	0.644	0.9
Vas	EN_L3_5_IT_3	RPN1	0.00	0.10	0.01	0.991	0.997
Vas	EN_L5_6_NP	RPN1	0.03	0.13	0.24	0.807	0.984
Vas	EN_L6B	RPN1	-0.08	0.15	-0.51	0.611	0.938
Vas	EN_L6_CT	RPN1	-0.05	0.13	-0.43	0.668	0.967
Vas	EN_L6_IT_1	RPN1	-0.12	0.12	-0.96	0.337	0.847
Vas	EN_L6_IT_2	RPN1	0.06	0.15	0.39	0.7	0.976
Vas	Endo	RPN1	-0.14	0.34	-0.40	0.687	0.996
Vas	IN_ADARB2	RPN1	0.16	0.11	1.40	0.161	0.797
Vas	IN_LAMP5_LHX6	RPN1	0.01	0.13	0.08	0.937	0.989
Vas	IN_LAMP5_RELN	RPN1	0.13	0.11	1.16	0.245	0.85
Vas	IN_PVALB	RPN1	0.02	0.10	0.16	0.872	0.981
Vas	IN_PVALB_CHC	RPN1	-0.04	0.13	-0.34	0.735	0.983
Vas	IN_SST	RPN1	0.05	0.12	0.43	0.667	0.98
Vas	IN_VIP	RPN1	0.01	0.09	0.14	0.888	0.978
Vas	Micro	RPN1	0.08	0.09	0.85	0.396	0.836
Vas	OPC	RPN1	0.03	0.08	0.37	0.713	0.999
Vas	Oligo	RPN1	0.00	0.06	0.04	0.966	0.993
Vas	Astro	RPN2	0.02	0.04	0.52	0.602	0.903
Vas	EN_L2_3_IT	RPN2	0.11	0.04	2.64	0.00823	0.193
Vas	EN_L3_5_IT_1	RPN2	0.14	0.07	1.91	0.0566	0.528
Vas	EN_L3_5_IT_2	RPN2	0.05	0.06	0.82	0.412	0.791
Vas	EN_L3_5_IT_3	RPN2	0.06	0.06	0.95	0.342	0.669
Vas	EN_L5_6_NP	RPN2	-0.03	0.11	-0.29	0.768	0.979
Vas	EN_L6B	RPN2	0.14	0.10	1.46	0.146	0.733
Vas	EN_L6_CT	RPN2	-0.04	0.09	-0.39	0.695	0.971
Vas	EN_L6_IT_1	RPN2	0.05	0.10	0.55	0.58	0.93
Vas	EN_L6_IT_2	RPN2	0.09	0.11	0.79	0.429	0.962
Vas	Endo	RPN2	-0.18	0.30	-0.59	0.552	0.996
Vas	IN_ADARB2	RPN2	0.04	0.08	0.50	0.62	0.953
Vas	IN_LAMP5_LHX6	RPN2	0.08	0.10	0.87	0.384	0.865
Vas	IN_LAMP5_RELN	RPN2	0.06	0.07	0.85	0.396	0.895
Vas	IN_PVALB	RPN2	0.02	0.05	0.33	0.745	0.958
Vas	IN_PVALB_CHC	RPN2	0.00	0.10	0.05	0.963	0.999
Vas	IN_SST	RPN2	0.02	0.07	0.37	0.714	0.983
Vas	IN_VIP	RPN2	0.05	0.05	1.00	0.317	0.756
Vas	Micro	RPN2	0.05	0.06	0.79	0.43	0.852
Vas	OPC	RPN2	-0.02	0.05	-0.37	0.711	0.999
Vas	Oligo	RPN2	0.04	0.03	1.28	0.2	0.65
Vas	PC	RPN2	-0.27	0.41	-0.66	0.509	1
Vas	PVM	RPN2	-0.32	0.53	-0.61	0.544	0.95
Vas	Astro	RPP14	0.14	0.10	1.41	0.158	0.636
Vas	EN_L2_3_IT	RPP14	0.01	0.06	0.25	0.803	0.943
Vas	EN_L3_5_IT_1	RPP14	0.12	0.12	0.99	0.325	0.801
Vas	EN_L3_5_IT_2	RPP14	0.20	0.09	2.33	0.0196	0.278
Vas	EN_L3_5_IT_3	RPP14	0.10	0.09	1.10	0.27	0.604
Vas	EN_L5_6_NP	RPP14	0.44	0.41	1.08	0.279	0.93
Vas	EN_L6B	RPP14	-0.47	0.41	-1.14	0.253	0.803
Vas	EN_L6_CT	RPP14	0.09	0.13	0.72	0.474	0.932
Vas	EN_L6_IT_1	RPP14	0.04	0.14	0.32	0.75	0.965
Vas	IN_LAMP5_RELN	RPP14	-0.11	0.13	-0.86	0.391	0.894
Vas	IN_PVALB	RPP14	-0.07	0.08	-0.90	0.366	0.858
Vas	IN_SST	RPP14	-0.03	0.12	-0.28	0.78	0.987
Vas	IN_VIP	RPP14	0.13	0.09	1.43	0.154	0.633
Vas	OPC	RPP14	0.06	0.12	0.49	0.622	0.996
Vas	Oligo	RPP14	0.05	0.08	0.65	0.515	0.844
Vas	EN_L2_3_IT	RPP25	0.01	0.30	0.04	0.969	0.99
Vas	IN_LAMP5_RELN	RPP25	0.07	0.13	0.50	0.614	0.95
Vas	IN_PVALB	RPP25	0.12	0.10	1.17	0.243	0.795
Vas	IN_SST	RPP25	0.06	0.13	0.50	0.619	0.972
Vas	IN_VIP	RPP25	-0.04	0.10	-0.43	0.664	0.917
Vas	Oligo	RPP25	-0.04	0.13	-0.29	0.776	0.939
Vas	Astro	RPP25L	-0.15	0.10	-1.40	0.16	0.638
Vas	EN_L2_3_IT	RPP25L	-0.07	0.12	-0.56	0.578	0.852
Vas	IN_PVALB	RPP25L	-0.03	0.40	-0.08	0.939	0.992
Vas	Oligo	RPP25L	-0.05	0.10	-0.48	0.63	0.893
Vas	Astro	RPP30	0.02	0.05	0.32	0.749	0.95
Vas	EN_L2_3_IT	RPP30	0.04	0.04	1.04	0.3	0.689
Vas	EN_L3_5_IT_1	RPP30	0.10	0.08	1.18	0.238	0.751
Vas	EN_L3_5_IT_2	RPP30	0.02	0.06	0.28	0.778	0.941
Vas	EN_L3_5_IT_3	RPP30	0.02	0.05	0.32	0.753	0.912
Vas	EN_L5_6_NP	RPP30	-0.14	0.11	-1.33	0.183	0.923
Vas	EN_L6B	RPP30	-0.08	0.09	-0.92	0.36	0.851
Vas	EN_L6_CT	RPP30	-0.01	0.08	-0.12	0.901	0.987
Vas	EN_L6_IT_1	RPP30	-0.10	0.09	-1.15	0.249	0.81
Vas	EN_L6_IT_2	RPP30	-0.07	0.13	-0.56	0.577	0.972
Vas	IN_ADARB2	RPP30	0.03	0.07	0.45	0.653	0.96
Vas	IN_LAMP5_LHX6	RPP30	0.05	0.09	0.54	0.589	0.924
Vas	IN_LAMP5_RELN	RPP30	-0.02	0.08	-0.23	0.817	0.982
Vas	IN_PVALB	RPP30	-0.01	0.05	-0.15	0.883	0.981
Vas	IN_PVALB_CHC	RPP30	0.12	0.11	1.03	0.302	0.913
Vas	IN_SST	RPP30	0.06	0.07	0.86	0.389	0.94
Vas	IN_VIP	RPP30	-0.01	0.05	-0.11	0.914	0.984
Vas	Micro	RPP30	-0.06	0.08	-0.79	0.429	0.852
Vas	OPC	RPP30	-0.03	0.05	-0.55	0.579	0.992
Vas	Oligo	RPP30	0.03	0.04	0.65	0.516	0.845
Vas	Astro	RPP38	0.01	0.07	0.20	0.838	0.973
Vas	EN_L2_3_IT	RPP38	-0.08	0.07	-1.11	0.267	0.661
Vas	EN_L3_5_IT_1	RPP38	-0.04	0.09	-0.40	0.689	0.946
Vas	EN_L3_5_IT_2	RPP38	-0.09	0.09	-0.95	0.344	0.744
Vas	EN_L3_5_IT_3	RPP38	-0.12	0.09	-1.37	0.169	0.489
Vas	EN_L5_6_NP	RPP38	-0.12	0.12	-0.99	0.323	0.942
Vas	EN_L5_ET	RPP38	-0.22	0.48	-0.46	0.646	0.993
Vas	EN_L6B	RPP38	0.08	0.12	0.71	0.476	0.898
Vas	EN_L6_CT	RPP38	0.02	0.10	0.22	0.827	0.981
Vas	EN_L6_IT_1	RPP38	-0.11	0.11	-0.99	0.321	0.844
Vas	EN_L6_IT_2	RPP38	0.04	0.13	0.30	0.767	0.979
Vas	Endo	RPP38	-0.21	0.39	-0.54	0.586	0.996
Vas	IN_ADARB2	RPP38	-0.00	0.10	-0.01	0.991	0.999
Vas	IN_LAMP5_LHX6	RPP38	-0.17	0.12	-1.41	0.158	0.738
Vas	IN_LAMP5_RELN	RPP38	-0.05	0.09	-0.51	0.611	0.95
Vas	IN_PVALB	RPP38	-0.01	0.08	-0.18	0.854	0.98
Vas	IN_PVALB_CHC	RPP38	0.00	0.11	0.04	0.965	0.999
Vas	IN_SST	RPP38	-0.07	0.08	-0.86	0.392	0.94
Vas	IN_VIP	RPP38	-0.10	0.07	-1.44	0.15	0.63
Vas	Micro	RPP38	0.22	0.10	2.22	0.0262	0.383
Vas	OPC	RPP38	-0.03	0.07	-0.36	0.715	0.999
Vas	Oligo	RPP38	0.05	0.05	0.91	0.361	0.767
Vas	PC	RPP38	0.10	0.51	0.20	0.844	1
Vas	VLMC	RPP38	0.09	0.20	0.43	0.668	0.968
Vas	Astro	RPP40	0.32	0.14	2.31	0.0211	0.333
Vas	EN_L2_3_IT	RPP40	0.09	0.08	1.15	0.252	0.648
Vas	EN_L3_5_IT_2	RPP40	0.05	0.14	0.34	0.731	0.925
Vas	EN_L3_5_IT_3	RPP40	0.07	0.12	0.56	0.577	0.826
Vas	IN_PVALB	RPP40	0.00	0.14	0.02	0.985	0.996
Vas	Oligo	RPP40	-0.03	0.10	-0.25	0.802	0.945
Vas	Astro	RPRD1A	-0.06	0.04	-1.64	0.102	0.56
Vas	EN_L2_3_IT	RPRD1A	0.00	0.03	0.10	0.918	0.979
Vas	EN_L3_5_IT_1	RPRD1A	0.05	0.04	1.12	0.264	0.767
Vas	EN_L3_5_IT_2	RPRD1A	-0.01	0.03	-0.24	0.809	0.95
Vas	EN_L3_5_IT_3	RPRD1A	0.01	0.03	0.34	0.731	0.903
Vas	EN_L5_6_NP	RPRD1A	0.07	0.05	1.47	0.14	0.915
Vas	EN_L5_ET	RPRD1A	0.23	0.28	0.82	0.41	0.971
Vas	EN_L6B	RPRD1A	-0.01	0.06	-0.16	0.875	0.983
Vas	EN_L6_CT	RPRD1A	0.05	0.04	1.16	0.245	0.847
Vas	EN_L6_IT_1	RPRD1A	0.03	0.05	0.50	0.616	0.937
Vas	EN_L6_IT_2	RPRD1A	-0.05	0.06	-0.86	0.392	0.954
Vas	Endo	RPRD1A	-0.16	0.11	-1.52	0.129	0.988
Vas	IN_ADARB2	RPRD1A	-0.02	0.04	-0.40	0.692	0.969
Vas	IN_LAMP5_LHX6	RPRD1A	-0.00	0.06	-0.05	0.958	0.991
Vas	IN_LAMP5_RELN	RPRD1A	-0.06	0.05	-1.22	0.221	0.833
Vas	IN_PVALB	RPRD1A	0.01	0.03	0.38	0.701	0.947
Vas	IN_PVALB_CHC	RPRD1A	-0.10	0.05	-1.81	0.0697	0.765
Vas	IN_SST	RPRD1A	-0.03	0.04	-0.91	0.363	0.937
Vas	IN_VIP	RPRD1A	0.03	0.03	0.91	0.361	0.788
Vas	Micro	RPRD1A	0.04	0.05	0.78	0.436	0.855
Vas	OPC	RPRD1A	0.01	0.04	0.13	0.897	0.999
Vas	Oligo	RPRD1A	-0.04	0.03	-1.49	0.136	0.578
Vas	PC	RPRD1A	-0.12	0.11	-1.06	0.29	1
Vas	PVM	RPRD1A	0.18	0.16	1.12	0.264	0.858
Vas	SMC	RPRD1A	0.59	0.85	0.69	0.492	0.893
Vas	VLMC	RPRD1A	-0.12	0.15	-0.79	0.428	0.918
Vas	Astro	RPRD1B	-0.12	0.05	-2.56	0.0104	0.268
Vas	EN_L2_3_IT	RPRD1B	-0.03	0.04	-0.78	0.436	0.777
Vas	EN_L3_5_IT_1	RPRD1B	-0.02	0.06	-0.29	0.769	0.959
Vas	EN_L3_5_IT_2	RPRD1B	-0.03	0.05	-0.53	0.596	0.88
Vas	EN_L3_5_IT_3	RPRD1B	-0.02	0.04	-0.42	0.672	0.876
Vas	EN_L5_6_NP	RPRD1B	-0.12	0.09	-1.28	0.201	0.923
Vas	EN_L5_ET	RPRD1B	0.77	0.44	1.77	0.076	0.838
Vas	EN_L6B	RPRD1B	-0.13	0.08	-1.58	0.113	0.71
Vas	EN_L6_CT	RPRD1B	-0.01	0.07	-0.18	0.859	0.985
Vas	EN_L6_IT_1	RPRD1B	0.03	0.07	0.45	0.655	0.944
Vas	EN_L6_IT_2	RPRD1B	0.06	0.08	0.78	0.434	0.963
Vas	Endo	RPRD1B	-0.15	0.11	-1.38	0.169	0.995
Vas	IN_ADARB2	RPRD1B	0.00	0.06	0.05	0.96	0.996
Vas	IN_LAMP5_LHX6	RPRD1B	0.01	0.08	0.14	0.891	0.983
Vas	IN_LAMP5_RELN	RPRD1B	0.01	0.06	0.15	0.882	0.993
Vas	IN_PVALB	RPRD1B	0.01	0.05	0.21	0.831	0.975
Vas	IN_PVALB_CHC	RPRD1B	0.02	0.08	0.19	0.852	0.988
Vas	IN_SST	RPRD1B	-0.02	0.06	-0.40	0.687	0.982
Vas	IN_VIP	RPRD1B	-0.03	0.05	-0.54	0.592	0.891
Vas	Micro	RPRD1B	0.00	0.06	0.01	0.994	0.998
Vas	OPC	RPRD1B	-0.03	0.05	-0.62	0.536	0.988
Vas	Oligo	RPRD1B	-0.08	0.05	-1.67	0.0948	0.516
Vas	PC	RPRD1B	-0.06	0.14	-0.44	0.658	1
Vas	PVM	RPRD1B	0.71	0.56	1.27	0.203	0.858
Vas	VLMC	RPRD1B	0.06	0.15	0.38	0.706	0.97
Vas	Adaptive	RPRD2	0.03	0.24	0.11	0.909	0.98
Vas	Astro	RPRD2	-0.07	0.04	-1.81	0.0697	0.497
Vas	EN_L2_3_IT	RPRD2	0.02	0.03	0.60	0.551	0.839
Vas	EN_L3_5_IT_1	RPRD2	-0.03	0.04	-0.73	0.467	0.877
Vas	EN_L3_5_IT_2	RPRD2	0.04	0.03	1.25	0.212	0.632
Vas	EN_L3_5_IT_3	RPRD2	0.06	0.04	1.59	0.113	0.405
Vas	EN_L5_6_NP	RPRD2	-0.01	0.05	-0.14	0.888	0.991
Vas	EN_L5_ET	RPRD2	0.10	0.25	0.39	0.697	0.993
Vas	EN_L6B	RPRD2	0.06	0.05	1.06	0.288	0.825
Vas	EN_L6_CT	RPRD2	0.02	0.05	0.39	0.699	0.971
Vas	EN_L6_IT_1	RPRD2	0.03	0.06	0.49	0.623	0.939
Vas	EN_L6_IT_2	RPRD2	0.03	0.06	0.49	0.627	0.972
Vas	Endo	RPRD2	0.01	0.11	0.09	0.932	0.996
Vas	IN_ADARB2	RPRD2	-0.02	0.04	-0.52	0.603	0.953
Vas	IN_LAMP5_LHX6	RPRD2	0.03	0.04	0.65	0.516	0.906
Vas	IN_LAMP5_RELN	RPRD2	-0.01	0.04	-0.33	0.742	0.972
Vas	IN_PVALB	RPRD2	0.05	0.03	1.59	0.112	0.683
Vas	IN_PVALB_CHC	RPRD2	0.01	0.05	0.15	0.877	0.99
Vas	IN_SST	RPRD2	0.02	0.03	0.46	0.647	0.978
Vas	IN_VIP	RPRD2	0.01	0.02	0.53	0.595	0.893
Vas	Micro	RPRD2	0.04	0.05	0.78	0.438	0.855
Vas	OPC	RPRD2	-0.01	0.03	-0.17	0.862	0.999
Vas	Oligo	RPRD2	-0.00	0.03	-0.06	0.95	0.988
Vas	PC	RPRD2	0.06	0.10	0.63	0.528	1
Vas	PVM	RPRD2	0.13	0.16	0.81	0.417	0.924
Vas	SMC	RPRD2	0.20	0.27	0.73	0.463	0.881
Vas	VLMC	RPRD2	0.15	0.12	1.27	0.202	0.837
Vas	EN_L2_3_IT	RPRML	0.03	0.07	0.37	0.713	0.91
Vas	EN_L3_5_IT_1	RPRML	0.05	0.11	0.44	0.66	0.936
Vas	EN_L3_5_IT_2	RPRML	0.06	0.08	0.81	0.421	0.796
Vas	EN_L3_5_IT_3	RPRML	0.05	0.09	0.53	0.593	0.836
Vas	EN_L6B	RPRML	-0.27	0.15	-1.72	0.0848	0.658
Vas	EN_L6_CT	RPRML	-0.17	0.12	-1.40	0.161	0.801
Vas	EN_L6_IT_1	RPRML	0.02	0.13	0.17	0.865	0.983
Vas	EN_L6_IT_2	RPRML	-0.02	0.16	-0.11	0.914	0.992
Vas	Oligo	RPRML	0.08	0.11	0.71	0.481	0.827
Vas	Astro	RPS10-NUDT3	0.08	0.09	0.87	0.386	0.805
Vas	EN_L2_3_IT	RPS10-NUDT3	0.06	0.06	1.03	0.305	0.693
Vas	EN_L3_5_IT_1	RPS10-NUDT3	0.14	0.10	1.38	0.168	0.688
Vas	EN_L3_5_IT_2	RPS10-NUDT3	0.01	0.08	0.19	0.846	0.963
Vas	EN_L3_5_IT_3	RPS10-NUDT3	0.09	0.08	1.13	0.259	0.593
Vas	EN_L5_6_NP	RPS10-NUDT3	0.06	0.13	0.50	0.617	0.965
Vas	EN_L6B	RPS10-NUDT3	0.11	0.16	0.64	0.521	0.917
Vas	EN_L6_CT	RPS10-NUDT3	0.01	0.12	0.11	0.913	0.99
Vas	EN_L6_IT_1	RPS10-NUDT3	0.15	0.12	1.25	0.213	0.793
Vas	EN_L6_IT_2	RPS10-NUDT3	0.08	0.15	0.52	0.604	0.972
Vas	IN_ADARB2	RPS10-NUDT3	0.01	0.12	0.06	0.95	0.996
Vas	IN_LAMP5_LHX6	RPS10-NUDT3	0.06	0.14	0.41	0.68	0.947
Vas	IN_LAMP5_RELN	RPS10-NUDT3	0.12	0.13	0.95	0.34	0.887
Vas	IN_PVALB	RPS10-NUDT3	0.11	0.07	1.54	0.124	0.699
Vas	IN_PVALB_CHC	RPS10-NUDT3	0.38	0.35	1.09	0.277	0.905
Vas	IN_SST	RPS10-NUDT3	0.09	0.09	1.02	0.309	0.931
Vas	IN_VIP	RPS10-NUDT3	0.10	0.08	1.25	0.212	0.686
Vas	Micro	RPS10-NUDT3	0.31	0.14	2.21	0.0269	0.384
Vas	OPC	RPS10-NUDT3	0.16	0.12	1.33	0.183	0.986
Vas	Oligo	RPS10-NUDT3	0.16	0.08	2.04	0.0409	0.418
Vas	Astro	RPS11	0.00	0.06	0.00	0.998	1
Vas	EN_L2_3_IT	RPS11	0.10	0.06	1.84	0.0653	0.404
Vas	EN_L3_5_IT_1	RPS11	0.07	0.08	0.92	0.359	0.823
Vas	EN_L3_5_IT_2	RPS11	0.08	0.06	1.26	0.208	0.627
Vas	EN_L3_5_IT_3	RPS11	0.03	0.06	0.54	0.588	0.834
Vas	EN_L5_6_NP	RPS11	0.10	0.11	0.89	0.372	0.948
Vas	EN_L6B	RPS11	0.08	0.11	0.69	0.489	0.902
Vas	EN_L6_CT	RPS11	-0.03	0.10	-0.34	0.732	0.975
Vas	EN_L6_IT_1	RPS11	0.09	0.10	0.89	0.374	0.862
Vas	EN_L6_IT_2	RPS11	0.09	0.12	0.78	0.436	0.964
Vas	Endo	RPS11	-0.11	0.10	-1.07	0.287	0.995
Vas	IN_ADARB2	RPS11	-0.10	0.08	-1.35	0.178	0.8
Vas	IN_LAMP5_LHX6	RPS11	0.05	0.11	0.48	0.629	0.935
Vas	IN_LAMP5_RELN	RPS11	-0.01	0.08	-0.07	0.945	0.997
Vas	IN_PVALB	RPS11	-0.05	0.06	-0.75	0.453	0.881
Vas	IN_PVALB_CHC	RPS11	0.02	0.10	0.21	0.836	0.988
Vas	IN_SST	RPS11	-0.04	0.07	-0.51	0.607	0.972
Vas	IN_VIP	RPS11	0.00	0.05	0.07	0.943	0.989
Vas	Micro	RPS11	-0.03	0.08	-0.43	0.668	0.927
Vas	OPC	RPS11	-0.01	0.06	-0.23	0.815	0.999
Vas	Oligo	RPS11	-0.06	0.04	-1.59	0.112	0.545
Vas	PC	RPS11	-0.45	0.40	-1.13	0.258	1
Vas	Astro	RPS12	0.06	0.06	1.04	0.299	0.761
Vas	EN_L2_3_IT	RPS12	0.01	0.06	0.11	0.913	0.978
Vas	EN_L3_5_IT_1	RPS12	-0.02	0.09	-0.22	0.828	0.969
Vas	EN_L3_5_IT_2	RPS12	-0.03	0.08	-0.45	0.651	0.902
Vas	EN_L3_5_IT_3	RPS12	0.02	0.07	0.34	0.73	0.903
Vas	EN_L5_6_NP	RPS12	0.04	0.11	0.36	0.718	0.974
Vas	EN_L6B	RPS12	0.02	0.11	0.21	0.833	0.976
Vas	EN_L6_CT	RPS12	-0.02	0.09	-0.20	0.845	0.983
Vas	EN_L6_IT_1	RPS12	-0.10	0.10	-1.03	0.302	0.841
Vas	EN_L6_IT_2	RPS12	-0.02	0.12	-0.15	0.877	0.989
Vas	Endo	RPS12	-0.04	0.10	-0.42	0.674	0.996
Vas	IN_ADARB2	RPS12	0.03	0.09	0.38	0.702	0.971
Vas	IN_LAMP5_LHX6	RPS12	-0.14	0.12	-1.11	0.269	0.815
Vas	IN_LAMP5_RELN	RPS12	-0.01	0.10	-0.10	0.92	0.995
Vas	IN_PVALB	RPS12	0.03	0.08	0.41	0.685	0.943
Vas	IN_PVALB_CHC	RPS12	0.17	0.11	1.58	0.114	0.81
Vas	IN_SST	RPS12	-0.09	0.09	-1.00	0.316	0.934
Vas	IN_VIP	RPS12	-0.01	0.07	-0.10	0.918	0.985
Vas	Micro	RPS12	0.02	0.07	0.24	0.81	0.963
Vas	OPC	RPS12	0.03	0.06	0.46	0.647	0.996
Vas	Oligo	RPS12	0.00	0.04	0.02	0.982	0.997
Vas	PC	RPS12	-0.16	0.40	-0.41	0.684	1
Vas	Astro	RPS13	-0.02	0.06	-0.31	0.756	0.952
Vas	EN_L2_3_IT	RPS13	0.11	0.06	1.87	0.0619	0.399
Vas	EN_L3_5_IT_1	RPS13	0.03	0.09	0.34	0.737	0.952
Vas	EN_L3_5_IT_2	RPS13	-0.02	0.07	-0.29	0.771	0.939
Vas	EN_L3_5_IT_3	RPS13	-0.07	0.07	-0.99	0.322	0.65
Vas	EN_L5_6_NP	RPS13	-0.48	0.53	-0.89	0.371	0.948
Vas	EN_L6B	RPS13	-0.58	0.50	-1.15	0.248	0.803
Vas	EN_L6_CT	RPS13	-0.03	0.12	-0.22	0.822	0.981
Vas	EN_L6_IT_1	RPS13	-0.07	0.12	-0.61	0.54	0.916
Vas	EN_L6_IT_2	RPS13	0.27	0.11	2.38	0.0173	0.808
Vas	Endo	RPS13	-0.08	0.35	-0.22	0.828	0.996
Vas	IN_ADARB2	RPS13	-0.07	0.10	-0.66	0.508	0.926
Vas	IN_LAMP5_RELN	RPS13	-0.07	0.10	-0.63	0.529	0.932
Vas	IN_PVALB	RPS13	-0.04	0.08	-0.52	0.606	0.92
Vas	IN_SST	RPS13	-0.13	0.09	-1.47	0.14	0.876
Vas	IN_VIP	RPS13	-0.01	0.07	-0.11	0.91	0.983
Vas	Micro	RPS13	-0.03	0.09	-0.36	0.719	0.94
Vas	OPC	RPS13	-0.01	0.07	-0.12	0.902	0.999
Vas	Oligo	RPS13	0.05	0.04	1.34	0.181	0.629
Vas	Astro	RPS14	0.01	0.04	0.21	0.832	0.973
Vas	EN_L2_3_IT	RPS14	0.01	0.04	0.24	0.811	0.946
Vas	EN_L3_5_IT_1	RPS14	0.04	0.06	0.68	0.5	0.889
Vas	EN_L3_5_IT_2	RPS14	-0.01	0.05	-0.22	0.822	0.956
Vas	EN_L3_5_IT_3	RPS14	0.01	0.05	0.30	0.766	0.916
Vas	EN_L5_6_NP	RPS14	-0.08	0.08	-0.94	0.348	0.948
Vas	EN_L6B	RPS14	-0.06	0.09	-0.67	0.503	0.909
Vas	EN_L6_CT	RPS14	0.06	0.08	0.74	0.459	0.929
Vas	EN_L6_IT_1	RPS14	-0.07	0.08	-0.85	0.394	0.87
Vas	EN_L6_IT_2	RPS14	0.03	0.08	0.31	0.755	0.979
Vas	Endo	RPS14	-0.01	0.10	-0.12	0.901	0.996
Vas	IN_ADARB2	RPS14	-0.12	0.07	-1.73	0.0841	0.736
Vas	IN_LAMP5_LHX6	RPS14	-0.05	0.10	-0.51	0.613	0.93
Vas	IN_LAMP5_RELN	RPS14	-0.06	0.06	-0.97	0.332	0.881
Vas	IN_PVALB	RPS14	-0.04	0.06	-0.64	0.525	0.902
Vas	IN_PVALB_CHC	RPS14	0.03	0.09	0.29	0.775	0.987
Vas	IN_SST	RPS14	0.00	0.06	0.06	0.951	0.996
Vas	IN_VIP	RPS14	0.02	0.05	0.45	0.65	0.911
Vas	Micro	RPS14	0.00	0.06	0.04	0.964	0.995
Vas	OPC	RPS14	0.04	0.05	0.73	0.464	0.988
Vas	Oligo	RPS14	0.01	0.03	0.30	0.761	0.935
Vas	PC	RPS14	0.68	0.39	1.73	0.0829	1
Vas	Astro	RPS15	0.01	0.06	0.18	0.86	0.977
Vas	EN_L2_3_IT	RPS15	0.11	0.05	2.10	0.036	0.329
Vas	EN_L3_5_IT_1	RPS15	0.05	0.08	0.63	0.527	0.898
Vas	EN_L3_5_IT_2	RPS15	0.10	0.06	1.59	0.112	0.513
Vas	EN_L3_5_IT_3	RPS15	0.00	0.06	0.05	0.96	0.987
Vas	EN_L5_6_NP	RPS15	-0.00	0.11	-0.03	0.973	0.997
Vas	EN_L6B	RPS15	0.03	0.12	0.24	0.809	0.972
Vas	EN_L6_CT	RPS15	0.17	0.09	1.83	0.0674	0.658
Vas	EN_L6_IT_1	RPS15	0.06	0.09	0.72	0.47	0.893
Vas	EN_L6_IT_2	RPS15	0.06	0.10	0.53	0.598	0.972
Vas	Endo	RPS15	-0.06	0.11	-0.54	0.589	0.996
Vas	IN_ADARB2	RPS15	-0.00	0.08	-0.03	0.98	0.997
Vas	IN_LAMP5_LHX6	RPS15	0.03	0.11	0.26	0.797	0.966
Vas	IN_LAMP5_RELN	RPS15	0.07	0.08	0.89	0.372	0.888
Vas	IN_PVALB	RPS15	0.06	0.06	0.92	0.355	0.853
Vas	IN_PVALB_CHC	RPS15	0.04	0.10	0.46	0.647	0.973
Vas	IN_SST	RPS15	-0.01	0.07	-0.18	0.854	0.991
Vas	IN_VIP	RPS15	-0.00	0.05	-0.05	0.963	0.992
Vas	Micro	RPS15	0.03	0.07	0.40	0.688	0.932
Vas	OPC	RPS15	-0.03	0.06	-0.59	0.554	0.989
Vas	Oligo	RPS15	0.01	0.04	0.32	0.752	0.933
Vas	PC	RPS15	-0.02	0.14	-0.18	0.857	1
Vas	Astro	RPS15A	0.09	0.07	1.31	0.192	0.675
Vas	EN_L2_3_IT	RPS15A	-0.05	0.06	-0.75	0.451	0.787
Vas	EN_L3_5_IT_1	RPS15A	0.24	0.12	2.00	0.0457	0.495
Vas	EN_L3_5_IT_2	RPS15A	-0.03	0.10	-0.33	0.741	0.928
Vas	EN_L3_5_IT_3	RPS15A	-0.09	0.09	-1.09	0.278	0.612
Vas	EN_L6_CT	RPS15A	-0.01	0.44	-0.02	0.981	0.999
Vas	EN_L6_IT_1	RPS15A	-1.08	0.41	-2.67	0.00748	0.385
Vas	IN_PVALB	RPS15A	-0.05	0.10	-0.51	0.612	0.922
Vas	IN_SST	RPS15A	-0.04	0.11	-0.33	0.743	0.985
Vas	IN_VIP	RPS15A	-0.06	0.08	-0.79	0.432	0.822
Vas	Micro	RPS15A	-0.02	0.10	-0.18	0.858	0.974
Vas	OPC	RPS15A	0.15	0.09	1.71	0.0878	0.986
Vas	Oligo	RPS15A	-0.02	0.05	-0.42	0.676	0.91
Vas	Astro	RPS16	0.13	0.05	2.69	0.00713	0.237
Vas	EN_L2_3_IT	RPS16	0.00	0.04	0.02	0.987	0.994
Vas	EN_L3_5_IT_1	RPS16	-0.01	0.09	-0.16	0.872	0.977
Vas	EN_L3_5_IT_2	RPS16	-0.01	0.06	-0.22	0.826	0.957
Vas	EN_L3_5_IT_3	RPS16	-0.04	0.06	-0.66	0.508	0.788
Vas	EN_L5_6_NP	RPS16	0.13	0.11	1.23	0.217	0.929
Vas	EN_L6B	RPS16	0.08	0.11	0.68	0.496	0.907
Vas	EN_L6_CT	RPS16	0.03	0.09	0.39	0.698	0.971
Vas	EN_L6_IT_1	RPS16	-0.01	0.10	-0.14	0.887	0.985
Vas	EN_L6_IT_2	RPS16	0.07	0.11	0.61	0.544	0.967
Vas	Endo	RPS16	0.03	0.12	0.28	0.781	0.996
Vas	IN_ADARB2	RPS16	-0.04	0.09	-0.49	0.623	0.953
Vas	IN_LAMP5_LHX6	RPS16	0.06	0.11	0.54	0.587	0.924
Vas	IN_LAMP5_RELN	RPS16	0.08	0.08	1.08	0.281	0.856
Vas	IN_PVALB	RPS16	0.02	0.06	0.27	0.784	0.968
Vas	IN_PVALB_CHC	RPS16	-0.27	0.10	-2.67	0.00759	0.507
Vas	IN_SST	RPS16	-0.08	0.08	-0.96	0.338	0.935
Vas	IN_VIP	RPS16	-0.09	0.06	-1.61	0.107	0.581
Vas	Micro	RPS16	0.08	0.06	1.29	0.197	0.706
Vas	OPC	RPS16	0.15	0.06	2.68	0.00729	0.986
Vas	Oligo	RPS16	-0.01	0.03	-0.19	0.852	0.959
Vas	PC	RPS16	-0.15	0.40	-0.38	0.703	1
Vas	Astro	RPS18	0.02	0.06	0.26	0.792	0.962
Vas	EN_L2_3_IT	RPS18	-0.01	0.06	-0.11	0.915	0.978
Vas	EN_L3_5_IT_1	RPS18	0.06	0.08	0.72	0.474	0.877
Vas	EN_L3_5_IT_2	RPS18	-0.06	0.07	-0.79	0.429	0.803
Vas	EN_L3_5_IT_3	RPS18	-0.01	0.07	-0.12	0.907	0.97
Vas	EN_L5_6_NP	RPS18	-0.13	0.10	-1.29	0.197	0.923
Vas	EN_L6B	RPS18	0.12	0.12	0.99	0.324	0.837
Vas	EN_L6_CT	RPS18	0.12	0.10	1.26	0.208	0.828
Vas	EN_L6_IT_1	RPS18	-0.00	0.10	-0.02	0.988	0.998
Vas	EN_L6_IT_2	RPS18	0.13	0.10	1.23	0.219	0.929
Vas	Endo	RPS18	-0.18	0.10	-1.81	0.07	0.985
Vas	IN_ADARB2	RPS18	0.08	0.09	0.88	0.381	0.898
Vas	IN_LAMP5_LHX6	RPS18	-0.01	0.12	-0.12	0.907	0.986
Vas	IN_LAMP5_RELN	RPS18	0.04	0.09	0.45	0.655	0.957
Vas	IN_PVALB	RPS18	-0.08	0.07	-1.16	0.244	0.797
Vas	IN_PVALB_CHC	RPS18	-0.07	0.11	-0.61	0.541	0.958
Vas	IN_SST	RPS18	-0.00	0.08	-0.06	0.953	0.996
Vas	IN_VIP	RPS18	-0.04	0.06	-0.72	0.474	0.84
Vas	Micro	RPS18	-0.04	0.06	-0.56	0.573	0.903
Vas	OPC	RPS18	0.00	0.06	0.03	0.978	1
Vas	Oligo	RPS18	-0.01	0.04	-0.20	0.84	0.956
Vas	PC	RPS18	-0.10	0.59	-0.16	0.87	1
Vas	Adaptive	RPS19	0.21	0.25	0.84	0.402	0.811
Vas	Astro	RPS19	0.09	0.05	1.62	0.105	0.564
Vas	EN_L2_3_IT	RPS19	0.03	0.05	0.59	0.558	0.844
Vas	EN_L3_5_IT_1	RPS19	0.09	0.08	1.12	0.264	0.767
Vas	EN_L3_5_IT_2	RPS19	0.02	0.06	0.35	0.725	0.923
Vas	EN_L3_5_IT_3	RPS19	0.02	0.05	0.41	0.685	0.883
Vas	EN_L5_6_NP	RPS19	0.00	0.08	0.03	0.977	0.998
Vas	EN_L6B	RPS19	-0.11	0.11	-1.05	0.296	0.827
Vas	EN_L6_CT	RPS19	0.05	0.08	0.57	0.567	0.946
Vas	EN_L6_IT_1	RPS19	0.03	0.09	0.29	0.77	0.969
Vas	EN_L6_IT_2	RPS19	-0.01	0.10	-0.05	0.957	0.996
Vas	Endo	RPS19	0.10	0.10	1.03	0.304	0.995
Vas	IN_ADARB2	RPS19	0.03	0.07	0.43	0.667	0.964
Vas	IN_LAMP5_LHX6	RPS19	-0.02	0.10	-0.20	0.838	0.975
Vas	IN_LAMP5_RELN	RPS19	0.02	0.08	0.30	0.764	0.974
Vas	IN_PVALB	RPS19	-0.00	0.06	-0.03	0.978	0.996
Vas	IN_PVALB_CHC	RPS19	0.04	0.09	0.43	0.669	0.976
Vas	IN_SST	RPS19	-0.02	0.06	-0.33	0.74	0.985
Vas	IN_VIP	RPS19	0.05	0.05	1.00	0.319	0.757
Vas	Micro	RPS19	0.14	0.06	2.26	0.0235	0.367
Vas	OPC	RPS19	0.11	0.05	2.09	0.0363	0.986
Vas	Oligo	RPS19	0.04	0.04	1.05	0.293	0.725
Vas	PC	RPS19	0.19	0.12	1.53	0.127	1
Vas	PVM	RPS19	0.43	0.17	2.48	0.0132	0.691
Vas	Astro	RPS19BP1	0.09	0.07	1.28	0.2	0.681
Vas	EN_L2_3_IT	RPS19BP1	0.01	0.07	0.15	0.884	0.971
Vas	EN_L3_5_IT_1	RPS19BP1	-0.02	0.11	-0.14	0.892	0.983
Vas	EN_L3_5_IT_2	RPS19BP1	-0.01	0.08	-0.06	0.95	0.99
Vas	EN_L3_5_IT_3	RPS19BP1	-0.08	0.08	-0.99	0.325	0.653
Vas	EN_L6B	RPS19BP1	-0.26	0.58	-0.45	0.651	0.948
Vas	EN_L6_CT	RPS19BP1	-0.48	0.52	-0.92	0.357	0.9
Vas	EN_L6_IT_1	RPS19BP1	-0.13	0.13	-0.99	0.323	0.844
Vas	IN_ADARB2	RPS19BP1	0.07	0.11	0.59	0.558	0.939
Vas	IN_LAMP5_RELN	RPS19BP1	0.05	0.10	0.46	0.647	0.955
Vas	IN_PVALB	RPS19BP1	0.07	0.10	0.76	0.45	0.88
Vas	IN_SST	RPS19BP1	-0.13	0.11	-1.14	0.253	0.919
Vas	IN_VIP	RPS19BP1	-0.02	0.08	-0.30	0.767	0.947
Vas	Micro	RPS19BP1	0.03	0.11	0.28	0.783	0.957
Vas	OPC	RPS19BP1	-0.06	0.07	-0.84	0.403	0.986
Vas	Oligo	RPS19BP1	0.07	0.05	1.45	0.146	0.591
Vas	Adaptive	RPS2	0.55	0.26	2.12	0.0338	0.648
Vas	Astro	RPS2	-0.10	0.08	-1.29	0.197	0.678
Vas	EN_L2_3_IT	RPS2	-0.01	0.06	-0.23	0.82	0.949
Vas	EN_L3_5_IT_1	RPS2	-0.02	0.08	-0.25	0.805	0.964
Vas	EN_L3_5_IT_2	RPS2	-0.02	0.06	-0.35	0.728	0.924
Vas	EN_L3_5_IT_3	RPS2	-0.01	0.07	-0.12	0.903	0.969
Vas	EN_L5_6_NP	RPS2	-0.04	0.11	-0.35	0.724	0.975
Vas	EN_L6B	RPS2	-0.07	0.12	-0.57	0.572	0.929
Vas	EN_L6_CT	RPS2	0.04	0.10	0.36	0.719	0.972
Vas	EN_L6_IT_1	RPS2	-0.10	0.11	-0.89	0.371	0.861
Vas	EN_L6_IT_2	RPS2	-0.17	0.11	-1.52	0.129	0.918
Vas	Endo	RPS2	0.06	0.15	0.41	0.685	0.996
Vas	IN_ADARB2	RPS2	0.12	0.09	1.31	0.189	0.808
Vas	IN_LAMP5_LHX6	RPS2	0.07	0.11	0.67	0.504	0.903
Vas	IN_LAMP5_RELN	RPS2	0.15	0.09	1.78	0.0743	0.765
Vas	IN_PVALB	RPS2	0.01	0.07	0.13	0.896	0.984
Vas	IN_PVALB_CHC	RPS2	0.17	0.11	1.58	0.114	0.81
Vas	IN_SST	RPS2	0.07	0.08	0.83	0.404	0.945
Vas	IN_VIP	RPS2	-0.03	0.06	-0.47	0.639	0.907
Vas	Micro	RPS2	0.01	0.08	0.13	0.899	0.984
Vas	OPC	RPS2	0.04	0.06	0.69	0.489	0.988
Vas	Oligo	RPS2	-0.01	0.04	-0.20	0.84	0.956
Vas	PC	RPS2	-0.05	0.41	-0.11	0.91	1
Vas	Astro	RPS20	0.04	0.05	0.85	0.394	0.809
Vas	EN_L2_3_IT	RPS20	0.11	0.04	3.00	0.00267	0.137
Vas	EN_L3_5_IT_1	RPS20	0.11	0.07	1.73	0.0833	0.573
Vas	EN_L3_5_IT_2	RPS20	0.07	0.05	1.53	0.125	0.536
Vas	EN_L3_5_IT_3	RPS20	0.13	0.05	2.37	0.0178	0.172
Vas	EN_L5_6_NP	RPS20	0.04	0.10	0.44	0.658	0.965
Vas	EN_L6B	RPS20	0.10	0.11	0.91	0.363	0.851
Vas	EN_L6_CT	RPS20	0.03	0.08	0.33	0.744	0.975
Vas	EN_L6_IT_1	RPS20	0.07	0.09	0.87	0.387	0.865
Vas	EN_L6_IT_2	RPS20	0.17	0.09	1.81	0.07	0.88
Vas	Endo	RPS20	0.00	0.12	0.03	0.979	0.999
Vas	IN_ADARB2	RPS20	-0.04	0.08	-0.49	0.626	0.954
Vas	IN_LAMP5_LHX6	RPS20	0.20	0.10	2.04	0.0416	0.514
Vas	IN_LAMP5_RELN	RPS20	0.05	0.07	0.65	0.517	0.929
Vas	IN_PVALB	RPS20	0.09	0.06	1.61	0.107	0.679
Vas	IN_PVALB_CHC	RPS20	-0.00	0.09	-0.01	0.996	0.999
Vas	IN_SST	RPS20	-0.07	0.06	-1.02	0.306	0.93
Vas	IN_VIP	RPS20	0.06	0.05	1.31	0.192	0.668
Vas	Micro	RPS20	0.03	0.08	0.42	0.671	0.928
Vas	OPC	RPS20	0.10	0.05	1.87	0.0615	0.986
Vas	Oligo	RPS20	0.07	0.03	2.17	0.0299	0.387
Vas	PC	RPS20	-0.28	0.47	-0.60	0.55	1
Vas	Astro	RPS21	0.06	0.06	1.10	0.272	0.741
Vas	EN_L2_3_IT	RPS21	0.14	0.06	2.20	0.0279	0.304
Vas	EN_L3_5_IT_1	RPS21	0.07	0.08	0.90	0.366	0.827
Vas	EN_L3_5_IT_2	RPS21	0.12	0.06	1.86	0.0627	0.425
Vas	EN_L3_5_IT_3	RPS21	0.10	0.06	1.59	0.112	0.403
Vas	EN_L5_6_NP	RPS21	-0.04	0.11	-0.37	0.715	0.974
Vas	EN_L6B	RPS21	0.17	0.14	1.22	0.224	0.789
Vas	EN_L6_CT	RPS21	0.08	0.11	0.76	0.446	0.927
Vas	EN_L6_IT_1	RPS21	0.03	0.12	0.27	0.79	0.973
Vas	EN_L6_IT_2	RPS21	0.24	0.12	2.04	0.0418	0.872
Vas	Endo	RPS21	-0.24	0.13	-1.84	0.0659	0.985
Vas	IN_ADARB2	RPS21	-0.03	0.09	-0.32	0.746	0.976
Vas	IN_LAMP5_LHX6	RPS21	-0.09	0.13	-0.68	0.498	0.903
Vas	IN_LAMP5_RELN	RPS21	0.01	0.09	0.11	0.908	0.995
Vas	IN_PVALB	RPS21	0.09	0.06	1.36	0.174	0.743
Vas	IN_PVALB_CHC	RPS21	0.00	0.12	0.04	0.966	0.999
Vas	IN_SST	RPS21	-0.02	0.08	-0.26	0.795	0.989
Vas	IN_VIP	RPS21	0.02	0.06	0.27	0.788	0.95
Vas	Micro	RPS21	0.14	0.08	1.66	0.0979	0.589
Vas	OPC	RPS21	0.01	0.06	0.24	0.81	0.999
Vas	Oligo	RPS21	0.04	0.04	0.89	0.375	0.773
Vas	PC	RPS21	0.17	0.43	0.40	0.691	1
Vas	Astro	RPS23	0.17	0.06	2.62	0.00868	0.25
Vas	EN_L2_3_IT	RPS23	0.12	0.06	1.93	0.0534	0.383
Vas	EN_L3_5_IT_1	RPS23	0.14	0.08	1.71	0.088	0.581
Vas	EN_L3_5_IT_2	RPS23	0.07	0.06	1.17	0.24	0.658
Vas	EN_L3_5_IT_3	RPS23	0.10	0.07	1.50	0.134	0.435
Vas	EN_L5_6_NP	RPS23	0.06	0.10	0.59	0.558	0.957
Vas	EN_L6B	RPS23	0.11	0.12	0.87	0.383	0.865
Vas	EN_L6_CT	RPS23	0.20	0.11	1.89	0.0592	0.652
Vas	EN_L6_IT_1	RPS23	0.05	0.09	0.55	0.584	0.93
Vas	EN_L6_IT_2	RPS23	0.18	0.10	1.83	0.0669	0.88
Vas	Endo	RPS23	-0.26	0.11	-2.30	0.0214	0.962
Vas	IN_ADARB2	RPS23	0.04	0.08	0.54	0.587	0.949
Vas	IN_LAMP5_LHX6	RPS23	-0.02	0.11	-0.22	0.824	0.971
Vas	IN_LAMP5_RELN	RPS23	-0.05	0.08	-0.69	0.491	0.922
Vas	IN_PVALB	RPS23	0.18	0.08	2.37	0.0176	0.48
Vas	IN_PVALB_CHC	RPS23	-0.02	0.10	-0.24	0.81	0.987
Vas	IN_SST	RPS23	0.12	0.09	1.43	0.152	0.883
Vas	IN_VIP	RPS23	0.01	0.06	0.20	0.839	0.963
Vas	Micro	RPS23	0.08	0.08	1.02	0.309	0.79
Vas	OPC	RPS23	0.09	0.06	1.43	0.152	0.986
Vas	Oligo	RPS23	0.01	0.04	0.28	0.778	0.94
Vas	PC	RPS23	-0.22	0.46	-0.48	0.63	1
Vas	Adaptive	RPS24	0.05	0.23	0.23	0.816	0.97
Vas	Astro	RPS24	0.02	0.05	0.40	0.692	0.933
Vas	EN_L2_3_IT	RPS24	0.12	0.05	2.26	0.0237	0.287
Vas	EN_L3_5_IT_1	RPS24	0.11	0.06	1.69	0.0908	0.583
Vas	EN_L3_5_IT_2	RPS24	0.09	0.05	1.80	0.0724	0.447
Vas	EN_L3_5_IT_3	RPS24	0.09	0.05	1.74	0.0817	0.354
Vas	EN_L5_6_NP	RPS24	-0.06	0.08	-0.74	0.461	0.951
Vas	EN_L5_ET	RPS24	-0.29	0.44	-0.65	0.514	0.984
Vas	EN_L6B	RPS24	0.22	0.08	2.56	0.0104	0.405
Vas	EN_L6_CT	RPS24	0.01	0.08	0.10	0.92	0.992
Vas	EN_L6_IT_1	RPS24	0.07	0.07	0.97	0.33	0.845
Vas	EN_L6_IT_2	RPS24	0.18	0.09	1.97	0.0484	0.88
Vas	Endo	RPS24	0.03	0.11	0.30	0.762	0.996
Vas	IN_ADARB2	RPS24	0.09	0.07	1.19	0.235	0.835
Vas	IN_LAMP5_LHX6	RPS24	-0.05	0.08	-0.64	0.52	0.907
Vas	IN_LAMP5_RELN	RPS24	0.05	0.06	0.85	0.394	0.895
Vas	IN_PVALB	RPS24	0.05	0.05	1.01	0.311	0.83
Vas	IN_PVALB_CHC	RPS24	0.21	0.09	2.34	0.0193	0.669
Vas	IN_SST	RPS24	0.07	0.06	1.06	0.289	0.928
Vas	IN_VIP	RPS24	0.05	0.05	1.06	0.291	0.741
Vas	Micro	RPS24	-0.05	0.07	-0.81	0.419	0.848
Vas	OPC	RPS24	0.05	0.05	1.02	0.309	0.986
Vas	Oligo	RPS24	0.00	0.03	0.04	0.969	0.994
Vas	PC	RPS24	-0.34	0.51	-0.67	0.506	1
Vas	PVM	RPS24	0.17	0.17	1.01	0.314	0.883
Vas	VLMC	RPS24	0.07	0.16	0.46	0.642	0.964
Vas	Astro	RPS25	-0.00	0.06	-0.01	0.994	0.998
Vas	EN_L2_3_IT	RPS25	0.08	0.06	1.20	0.231	0.629
Vas	EN_L3_5_IT_1	RPS25	0.07	0.09	0.81	0.418	0.858
Vas	EN_L3_5_IT_2	RPS25	0.01	0.08	0.12	0.904	0.979
Vas	EN_L3_5_IT_3	RPS25	-0.01	0.07	-0.12	0.905	0.969
Vas	EN_L5_6_NP	RPS25	-0.13	0.12	-1.06	0.291	0.93
Vas	EN_L6B	RPS25	0.18	0.12	1.46	0.143	0.732
Vas	EN_L6_CT	RPS25	0.20	0.10	1.94	0.0524	0.631
Vas	EN_L6_IT_1	RPS25	0.07	0.11	0.63	0.526	0.912
Vas	EN_L6_IT_2	RPS25	0.28	0.11	2.54	0.0111	0.798
Vas	Endo	RPS25	0.27	0.34	0.79	0.427	0.996
Vas	IN_ADARB2	RPS25	0.15	0.10	1.50	0.133	0.783
Vas	IN_LAMP5_LHX6	RPS25	-0.02	0.12	-0.16	0.875	0.982
Vas	IN_LAMP5_RELN	RPS25	0.06	0.10	0.57	0.567	0.945
Vas	IN_PVALB	RPS25	0.01	0.08	0.06	0.949	0.993
Vas	IN_PVALB_CHC	RPS25	0.46	0.27	1.72	0.085	0.787
Vas	IN_SST	RPS25	0.03	0.10	0.34	0.733	0.985
Vas	IN_VIP	RPS25	-0.02	0.07	-0.30	0.767	0.947
Vas	Micro	RPS25	-0.07	0.10	-0.71	0.48	0.869
Vas	OPC	RPS25	-0.14	0.07	-1.98	0.0479	0.986
Vas	Oligo	RPS25	0.00	0.05	0.02	0.986	0.998
Vas	Astro	RPS26	-0.03	0.08	-0.37	0.714	0.94
Vas	EN_L2_3_IT	RPS26	-0.09	0.08	-1.13	0.257	0.653
Vas	EN_L3_5_IT_1	RPS26	-0.14	0.11	-1.23	0.219	0.733
Vas	EN_L3_5_IT_2	RPS26	-0.02	0.10	-0.21	0.831	0.958
Vas	EN_L3_5_IT_3	RPS26	-0.18	0.10	-1.89	0.0586	0.305
Vas	EN_L5_6_NP	RPS26	-0.42	0.39	-1.08	0.281	0.93
Vas	EN_L6B	RPS26	0.38	0.56	0.68	0.494	0.905
Vas	EN_L6_CT	RPS26	-0.11	0.15	-0.72	0.474	0.932
Vas	EN_L6_IT_1	RPS26	-0.17	0.13	-1.34	0.181	0.776
Vas	EN_L6_IT_2	RPS26	0.13	0.16	0.82	0.412	0.96
Vas	Endo	RPS26	0.47	0.40	1.16	0.246	0.995
Vas	IN_ADARB2	RPS26	-0.18	0.12	-1.41	0.16	0.797
Vas	IN_LAMP5_RELN	RPS26	-0.06	0.12	-0.48	0.628	0.955
Vas	IN_PVALB	RPS26	-0.05	0.08	-0.63	0.531	0.903
Vas	IN_SST	RPS26	-0.16	0.12	-1.30	0.193	0.903
Vas	IN_VIP	RPS26	-0.21	0.11	-1.85	0.0638	0.503
Vas	Micro	RPS26	-0.20	0.12	-1.66	0.0976	0.588
Vas	OPC	RPS26	-0.03	0.09	-0.31	0.759	0.999
Vas	Oligo	RPS26	-0.10	0.07	-1.44	0.151	0.594
Vas	Adaptive	RPS27	0.37	0.26	1.43	0.153	0.7
Vas	Astro	RPS27	-0.06	0.08	-0.73	0.467	0.842
Vas	EN_L2_3_IT	RPS27	0.03	0.07	0.46	0.644	0.883
Vas	EN_L3_5_IT_1	RPS27	0.01	0.08	0.09	0.926	0.989
Vas	EN_L3_5_IT_2	RPS27	-0.04	0.08	-0.51	0.608	0.884
Vas	EN_L3_5_IT_3	RPS27	-0.05	0.07	-0.71	0.476	0.767
Vas	EN_L5_6_NP	RPS27	0.05	0.13	0.37	0.713	0.974
Vas	EN_L6B	RPS27	0.06	0.12	0.50	0.616	0.939
Vas	EN_L6_CT	RPS27	-0.02	0.11	-0.14	0.886	0.985
Vas	EN_L6_IT_1	RPS27	-0.05	0.11	-0.46	0.648	0.943
Vas	EN_L6_IT_2	RPS27	0.06	0.12	0.51	0.613	0.972
Vas	Endo	RPS27	-0.07	0.11	-0.64	0.525	0.996
Vas	IN_ADARB2	RPS27	-0.08	0.09	-0.88	0.377	0.897
Vas	IN_LAMP5_LHX6	RPS27	-0.01	0.12	-0.07	0.944	0.989
Vas	IN_LAMP5_RELN	RPS27	-0.08	0.09	-0.89	0.376	0.888
Vas	IN_PVALB	RPS27	-0.06	0.06	-0.95	0.34	0.844
Vas	IN_PVALB_CHC	RPS27	-0.06	0.11	-0.58	0.565	0.96
Vas	IN_SST	RPS27	-0.07	0.08	-0.86	0.392	0.94
Vas	IN_VIP	RPS27	-0.10	0.07	-1.41	0.159	0.635
Vas	Micro	RPS27	-0.09	0.09	-1.02	0.309	0.79
Vas	OPC	RPS27	-0.12	0.06	-1.91	0.056	0.986
Vas	Oligo	RPS27	-0.08	0.05	-1.54	0.124	0.561
Vas	PC	RPS27	0.01	0.12	0.07	0.947	1
Vas	Adaptive	RPS27A	-0.01	0.21	-0.04	0.967	0.989
Vas	Astro	RPS27A	0.02	0.05	0.42	0.673	0.928
Vas	EN_L2_3_IT	RPS27A	0.06	0.06	1.03	0.303	0.691
Vas	EN_L3_5_IT_1	RPS27A	0.04	0.08	0.45	0.65	0.935
Vas	EN_L3_5_IT_2	RPS27A	0.01	0.07	0.11	0.914	0.981
Vas	EN_L3_5_IT_3	RPS27A	-0.01	0.06	-0.20	0.841	0.945
Vas	EN_L5_6_NP	RPS27A	0.07	0.10	0.70	0.484	0.955
Vas	EN_L6B	RPS27A	-0.00	0.12	-0.01	0.992	1
Vas	EN_L6_CT	RPS27A	-0.01	0.10	-0.14	0.89	0.985
Vas	EN_L6_IT_1	RPS27A	-0.03	0.11	-0.24	0.81	0.975
Vas	EN_L6_IT_2	RPS27A	0.11	0.10	1.11	0.269	0.943
Vas	Endo	RPS27A	-0.09	0.10	-0.95	0.344	0.996
Vas	IN_ADARB2	RPS27A	0.10	0.08	1.30	0.194	0.813
Vas	IN_LAMP5_LHX6	RPS27A	0.04	0.12	0.31	0.756	0.961
Vas	IN_LAMP5_RELN	RPS27A	-0.10	0.08	-1.22	0.221	0.833
Vas	IN_PVALB	RPS27A	-0.05	0.06	-0.80	0.423	0.875
Vas	IN_PVALB_CHC	RPS27A	-0.04	0.10	-0.45	0.652	0.974
Vas	IN_SST	RPS27A	-0.05	0.07	-0.71	0.48	0.962
Vas	IN_VIP	RPS27A	-0.07	0.06	-1.16	0.245	0.709
Vas	Micro	RPS27A	0.11	0.07	1.73	0.0837	0.562
Vas	OPC	RPS27A	-0.00	0.05	-0.09	0.932	0.999
Vas	Oligo	RPS27A	0.02	0.03	0.48	0.629	0.893
Vas	PC	RPS27A	0.01	0.11	0.12	0.905	1
Vas	Astro	RPS27L	0.15	0.06	2.24	0.0248	0.358
Vas	EN_L2_3_IT	RPS27L	0.03	0.05	0.57	0.57	0.848
Vas	EN_L3_5_IT_1	RPS27L	0.18	0.09	2.13	0.0335	0.454
Vas	EN_L3_5_IT_2	RPS27L	0.06	0.06	0.99	0.321	0.728
Vas	EN_L3_5_IT_3	RPS27L	0.06	0.06	0.88	0.381	0.699
Vas	EN_L5_6_NP	RPS27L	0.10	0.11	0.90	0.37	0.948
Vas	EN_L5_ET	RPS27L	0.50	0.50	1.00	0.316	0.965
Vas	EN_L6B	RPS27L	0.02	0.12	0.20	0.84	0.978
Vas	EN_L6_CT	RPS27L	0.08	0.09	0.84	0.403	0.914
Vas	EN_L6_IT_1	RPS27L	0.03	0.09	0.31	0.759	0.967
Vas	EN_L6_IT_2	RPS27L	-0.09	0.12	-0.74	0.462	0.965
Vas	Endo	RPS27L	0.08	0.38	0.22	0.828	0.996
Vas	IN_ADARB2	RPS27L	-0.02	0.08	-0.21	0.83	0.983
Vas	IN_LAMP5_LHX6	RPS27L	-0.03	0.10	-0.30	0.764	0.961
Vas	IN_LAMP5_RELN	RPS27L	0.17	0.10	1.81	0.0701	0.762
Vas	IN_PVALB	RPS27L	0.03	0.06	0.46	0.646	0.933
Vas	IN_PVALB_CHC	RPS27L	0.04	0.11	0.41	0.681	0.976
Vas	IN_SST	RPS27L	0.05	0.07	0.76	0.448	0.955
Vas	IN_VIP	RPS27L	-0.02	0.06	-0.43	0.67	0.918
Vas	Micro	RPS27L	0.10	0.08	1.19	0.232	0.747
Vas	OPC	RPS27L	0.02	0.07	0.36	0.722	0.999
Vas	Oligo	RPS27L	0.16	0.05	3.25	0.00114	0.182
Vas	PC	RPS27L	0.71	0.38	1.89	0.0588	1
Vas	Astro	RPS28	0.09	0.05	1.67	0.0959	0.546
Vas	EN_L2_3_IT	RPS28	0.09	0.06	1.49	0.137	0.527
Vas	EN_L3_5_IT_1	RPS28	0.10	0.09	1.09	0.275	0.773
Vas	EN_L3_5_IT_2	RPS28	0.07	0.07	0.98	0.327	0.733
Vas	EN_L3_5_IT_3	RPS28	0.02	0.06	0.40	0.689	0.885
Vas	EN_L5_6_NP	RPS28	0.09	0.12	0.74	0.46	0.951
Vas	EN_L6B	RPS28	0.07	0.13	0.56	0.574	0.93
Vas	EN_L6_CT	RPS28	0.04	0.10	0.43	0.671	0.967
Vas	EN_L6_IT_1	RPS28	0.05	0.11	0.47	0.638	0.94
Vas	EN_L6_IT_2	RPS28	0.14	0.11	1.29	0.197	0.929
Vas	Endo	RPS28	0.01	0.11	0.11	0.916	0.996
Vas	IN_ADARB2	RPS28	-0.04	0.08	-0.48	0.633	0.957
Vas	IN_LAMP5_LHX6	RPS28	0.02	0.11	0.14	0.888	0.983
Vas	IN_LAMP5_RELN	RPS28	-0.05	0.08	-0.65	0.518	0.93
Vas	IN_PVALB	RPS28	0.05	0.06	0.82	0.41	0.872
Vas	IN_PVALB_CHC	RPS28	0.06	0.10	0.56	0.574	0.961
Vas	IN_SST	RPS28	0.04	0.08	0.56	0.578	0.971
Vas	IN_VIP	RPS28	-0.03	0.07	-0.53	0.595	0.893
Vas	Micro	RPS28	0.18	0.08	2.28	0.0226	0.36
Vas	OPC	RPS28	-0.01	0.07	-0.15	0.879	0.999
Vas	Oligo	RPS28	0.03	0.05	0.56	0.576	0.869
Vas	PC	RPS28	0.21	0.12	1.69	0.0917	1
Vas	Astro	RPS29	0.09	0.05	1.85	0.064	0.486
Vas	EN_L2_3_IT	RPS29	0.07	0.04	1.80	0.0722	0.418
Vas	EN_L3_5_IT_1	RPS29	0.11	0.07	1.64	0.102	0.6
Vas	EN_L3_5_IT_2	RPS29	0.12	0.05	2.40	0.0166	0.26
Vas	EN_L3_5_IT_3	RPS29	0.11	0.05	2.16	0.0306	0.224
Vas	EN_L5_6_NP	RPS29	-0.02	0.08	-0.18	0.856	0.985
Vas	EN_L5_ET	RPS29	-0.24	0.56	-0.44	0.662	0.993
Vas	EN_L6B	RPS29	0.15	0.10	1.47	0.142	0.73
Vas	EN_L6_CT	RPS29	0.06	0.07	0.87	0.386	0.91
Vas	EN_L6_IT_1	RPS29	-0.01	0.08	-0.12	0.903	0.988
Vas	EN_L6_IT_2	RPS29	0.08	0.09	0.80	0.421	0.962
Vas	Endo	RPS29	0.19	0.33	0.57	0.567	0.996
Vas	IN_ADARB2	RPS29	-0.02	0.07	-0.36	0.72	0.971
Vas	IN_LAMP5_LHX6	RPS29	-0.01	0.08	-0.14	0.888	0.983
Vas	IN_LAMP5_RELN	RPS29	0.04	0.07	0.58	0.563	0.944
Vas	IN_PVALB	RPS29	0.05	0.05	1.12	0.264	0.81
Vas	IN_PVALB_CHC	RPS29	0.07	0.08	0.77	0.44	0.946
Vas	IN_SST	RPS29	0.08	0.06	1.36	0.175	0.897
Vas	IN_VIP	RPS29	-0.02	0.05	-0.43	0.665	0.918
Vas	Micro	RPS29	0.09	0.06	1.40	0.161	0.681
Vas	OPC	RPS29	0.07	0.06	1.23	0.22	0.986
Vas	Oligo	RPS29	0.05	0.04	1.36	0.173	0.618
Vas	PC	RPS29	-0.01	0.39	-0.02	0.982	1
Vas	Adaptive	RPS3	0.28	0.21	1.33	0.185	0.734
Vas	Astro	RPS3	0.02	0.05	0.44	0.657	0.923
Vas	EN_L2_3_IT	RPS3	0.00	0.04	0.03	0.979	0.993
Vas	EN_L3_5_IT_1	RPS3	0.04	0.06	0.66	0.512	0.894
Vas	EN_L3_5_IT_2	RPS3	0.07	0.04	1.60	0.109	0.509
Vas	EN_L3_5_IT_3	RPS3	-0.02	0.04	-0.43	0.664	0.873
Vas	EN_L5_6_NP	RPS3	0.04	0.08	0.49	0.625	0.965
Vas	EN_L5_ET	RPS3	0.99	0.59	1.67	0.094	0.879
Vas	EN_L6B	RPS3	0.04	0.10	0.38	0.707	0.957
Vas	EN_L6_CT	RPS3	0.05	0.07	0.67	0.504	0.932
Vas	EN_L6_IT_1	RPS3	0.13	0.07	1.80	0.0713	0.65
Vas	EN_L6_IT_2	RPS3	0.10	0.09	1.08	0.278	0.948
Vas	Endo	RPS3	0.01	0.12	0.12	0.908	0.996
Vas	IN_ADARB2	RPS3	0.01	0.06	0.09	0.927	0.993
Vas	IN_LAMP5_LHX6	RPS3	0.03	0.07	0.40	0.691	0.947
Vas	IN_LAMP5_RELN	RPS3	-0.10	0.07	-1.58	0.113	0.767
Vas	IN_PVALB	RPS3	0.02	0.05	0.35	0.729	0.957
Vas	IN_PVALB_CHC	RPS3	-0.05	0.09	-0.56	0.572	0.96
Vas	IN_SST	RPS3	0.02	0.05	0.35	0.727	0.985
Vas	IN_VIP	RPS3	0.08	0.04	2.10	0.0355	0.428
Vas	Micro	RPS3	0.08	0.06	1.42	0.156	0.675
Vas	OPC	RPS3	0.02	0.05	0.40	0.692	0.999
Vas	Oligo	RPS3	0.05	0.03	1.60	0.111	0.543
Vas	PC	RPS3	0.30	0.42	0.70	0.481	1
Vas	Astro	RPS3A	0.06	0.05	1.04	0.296	0.759
Vas	EN_L2_3_IT	RPS3A	0.02	0.06	0.38	0.702	0.908
Vas	EN_L3_5_IT_1	RPS3A	0.01	0.09	0.10	0.922	0.988
Vas	EN_L3_5_IT_2	RPS3A	-0.05	0.07	-0.69	0.491	0.832
Vas	EN_L3_5_IT_3	RPS3A	-0.08	0.07	-1.07	0.285	0.619
Vas	EN_L5_6_NP	RPS3A	-0.10	0.13	-0.77	0.444	0.948
Vas	EN_L6B	RPS3A	-0.07	0.14	-0.53	0.599	0.935
Vas	EN_L6_CT	RPS3A	0.05	0.11	0.46	0.642	0.964
Vas	EN_L6_IT_1	RPS3A	-0.09	0.11	-0.81	0.417	0.88
Vas	EN_L6_IT_2	RPS3A	0.07	0.13	0.52	0.606	0.972
Vas	Endo	RPS3A	-0.35	0.36	-0.99	0.324	0.996
Vas	IN_ADARB2	RPS3A	-0.06	0.10	-0.60	0.547	0.936
Vas	IN_LAMP5_LHX6	RPS3A	-0.12	0.12	-1.04	0.297	0.82
Vas	IN_LAMP5_RELN	RPS3A	-0.16	0.10	-1.70	0.09	0.765
Vas	IN_PVALB	RPS3A	-0.06	0.07	-0.82	0.413	0.873
Vas	IN_PVALB_CHC	RPS3A	0.05	0.11	0.46	0.645	0.972
Vas	IN_SST	RPS3A	-0.10	0.08	-1.14	0.254	0.919
Vas	IN_VIP	RPS3A	-0.09	0.06	-1.50	0.134	0.615
Vas	Micro	RPS3A	-0.10	0.07	-1.38	0.166	0.684
Vas	OPC	RPS3A	0.04	0.06	0.65	0.516	0.988
Vas	Oligo	RPS3A	-0.09	0.04	-2.35	0.0187	0.348
Vas	PC	RPS3A	-0.19	0.45	-0.42	0.677	1
Vas	Astro	RPS4X	-0.01	0.06	-0.14	0.885	0.981
Vas	EN_L2_3_IT	RPS4X	0.08	0.05	1.63	0.103	0.474
Vas	EN_L3_5_IT_1	RPS4X	0.12	0.09	1.37	0.17	0.691
Vas	EN_L3_5_IT_2	RPS4X	0.02	0.06	0.39	0.694	0.914
Vas	EN_L3_5_IT_3	RPS4X	0.01	0.06	0.12	0.902	0.968
Vas	EN_L5_6_NP	RPS4X	0.03	0.12	0.22	0.826	0.984
Vas	EN_L6B	RPS4X	0.01	0.12	0.10	0.92	0.989
Vas	EN_L6_CT	RPS4X	0.13	0.09	1.41	0.16	0.801
Vas	EN_L6_IT_1	RPS4X	0.10	0.10	1.06	0.29	0.836
Vas	EN_L6_IT_2	RPS4X	0.12	0.09	1.27	0.205	0.929
Vas	Endo	RPS4X	-0.17	0.11	-1.51	0.132	0.988
Vas	IN_ADARB2	RPS4X	0.00	0.09	0.01	0.989	0.999
Vas	IN_LAMP5_LHX6	RPS4X	0.07	0.12	0.59	0.556	0.914
Vas	IN_LAMP5_RELN	RPS4X	0.03	0.08	0.35	0.729	0.972
Vas	IN_PVALB	RPS4X	0.06	0.07	0.92	0.357	0.854
Vas	IN_PVALB_CHC	RPS4X	-0.04	0.12	-0.36	0.717	0.98
Vas	IN_SST	RPS4X	-0.05	0.07	-0.73	0.462	0.96
Vas	IN_VIP	RPS4X	-0.04	0.06	-0.64	0.521	0.864
Vas	Micro	RPS4X	0.05	0.08	0.58	0.564	0.9
Vas	OPC	RPS4X	0.04	0.07	0.54	0.592	0.992
Vas	Oligo	RPS4X	-0.00	0.04	-0.08	0.94	0.985
Vas	PC	RPS4X	-0.44	0.43	-1.03	0.304	1
Vas	Astro	RPS4Y1	0.10	0.08	1.25	0.211	0.688
Vas	EN_L2_3_IT	RPS4Y1	0.04	0.08	0.45	0.654	0.886
Vas	EN_L3_5_IT_1	RPS4Y1	0.06	0.13	0.43	0.664	0.938
Vas	EN_L3_5_IT_2	RPS4Y1	0.08	0.10	0.87	0.386	0.775
Vas	EN_L3_5_IT_3	RPS4Y1	0.13	0.11	1.20	0.23	0.561
Vas	EN_L5_6_NP	RPS4Y1	0.02	0.16	0.15	0.88	0.99
Vas	EN_L6_CT	RPS4Y1	-0.06	0.14	-0.43	0.664	0.966
Vas	EN_L6_IT_1	RPS4Y1	0.12	0.15	0.83	0.409	0.876
Vas	EN_L6_IT_2	RPS4Y1	-0.15	0.14	-1.10	0.272	0.943
Vas	IN_ADARB2	RPS4Y1	-0.09	0.14	-0.63	0.526	0.927
Vas	IN_LAMP5_RELN	RPS4Y1	-0.06	0.13	-0.45	0.654	0.957
Vas	IN_PVALB	RPS4Y1	0.04	0.11	0.37	0.71	0.952
Vas	IN_SST	RPS4Y1	0.09	0.12	0.78	0.437	0.953
Vas	IN_VIP	RPS4Y1	0.08	0.10	0.78	0.435	0.823
Vas	Micro	RPS4Y1	0.28	0.14	2.05	0.0407	0.442
Vas	OPC	RPS4Y1	-0.03	0.10	-0.35	0.73	0.999
Vas	Oligo	RPS4Y1	-0.16	0.08	-2.01	0.0441	0.423
Vas	Astro	RPS5	-0.02	0.06	-0.40	0.691	0.932
Vas	EN_L2_3_IT	RPS5	0.04	0.05	0.76	0.448	0.786
Vas	EN_L3_5_IT_1	RPS5	0.13	0.08	1.52	0.129	0.64
Vas	EN_L3_5_IT_2	RPS5	-0.00	0.06	-0.06	0.955	0.991
Vas	EN_L3_5_IT_3	RPS5	-0.01	0.07	-0.21	0.835	0.943
Vas	EN_L5_6_NP	RPS5	-0.58	0.42	-1.37	0.169	0.915
Vas	EN_L6B	RPS5	0.04	0.15	0.29	0.77	0.968
Vas	EN_L6_CT	RPS5	-0.14	0.11	-1.24	0.216	0.832
Vas	EN_L6_IT_1	RPS5	-0.08	0.11	-0.70	0.487	0.897
Vas	EN_L6_IT_2	RPS5	-0.13	0.13	-0.97	0.332	0.95
Vas	Endo	RPS5	0.19	0.35	0.54	0.59	0.996
Vas	IN_ADARB2	RPS5	-0.10	0.10	-0.99	0.322	0.873
Vas	IN_LAMP5_LHX6	RPS5	0.23	0.15	1.51	0.132	0.701
Vas	IN_LAMP5_RELN	RPS5	0.08	0.09	0.90	0.37	0.888
Vas	IN_PVALB	RPS5	-0.09	0.07	-1.32	0.186	0.751
Vas	IN_SST	RPS5	0.01	0.09	0.14	0.887	0.992
Vas	IN_VIP	RPS5	-0.02	0.06	-0.36	0.722	0.935
Vas	Micro	RPS5	0.17	0.09	1.96	0.0499	0.469
Vas	OPC	RPS5	0.00	0.06	0.05	0.959	0.999
Vas	Oligo	RPS5	-0.01	0.04	-0.15	0.877	0.967
Vas	PC	RPS5	-0.11	0.48	-0.23	0.821	1
Vas	Astro	RPS6	-0.01	0.05	-0.18	0.855	0.975
Vas	EN_L2_3_IT	RPS6	0.12	0.05	2.54	0.0112	0.213
Vas	EN_L3_5_IT_1	RPS6	0.14	0.09	1.56	0.118	0.622
Vas	EN_L3_5_IT_2	RPS6	0.10	0.06	1.60	0.109	0.508
Vas	EN_L3_5_IT_3	RPS6	-0.00	0.06	-0.06	0.949	0.983
Vas	EN_L5_6_NP	RPS6	0.09	0.11	0.84	0.403	0.948
Vas	EN_L6B	RPS6	0.13	0.13	0.98	0.328	0.837
Vas	EN_L6_CT	RPS6	0.12	0.09	1.33	0.184	0.818
Vas	EN_L6_IT_1	RPS6	0.13	0.10	1.38	0.167	0.767
Vas	EN_L6_IT_2	RPS6	0.13	0.11	1.22	0.223	0.929
Vas	Endo	RPS6	-0.04	0.10	-0.35	0.726	0.996
Vas	IN_ADARB2	RPS6	-0.09	0.09	-1.00	0.317	0.87
Vas	IN_LAMP5_LHX6	RPS6	-0.03	0.11	-0.31	0.758	0.961
Vas	IN_LAMP5_RELN	RPS6	-0.02	0.08	-0.21	0.831	0.985
Vas	IN_PVALB	RPS6	0.07	0.06	1.09	0.277	0.817
Vas	IN_PVALB_CHC	RPS6	-0.02	0.10	-0.17	0.865	0.989
Vas	IN_SST	RPS6	0.10	0.07	1.43	0.152	0.884
Vas	IN_VIP	RPS6	0.00	0.05	0.01	0.989	0.999
Vas	Micro	RPS6	0.03	0.07	0.48	0.634	0.919
Vas	OPC	RPS6	0.07	0.05	1.26	0.208	0.986
Vas	Oligo	RPS6	-0.01	0.04	-0.20	0.838	0.956
Vas	PC	RPS6	-0.06	0.37	-0.16	0.871	1
Vas	Astro	RPS6KA1	-0.09	0.13	-0.64	0.522	0.871
Vas	EN_L2_3_IT	RPS6KA1	-0.08	0.08	-1.04	0.297	0.686
Vas	EN_L3_5_IT_2	RPS6KA1	-0.03	0.11	-0.28	0.776	0.94
Vas	EN_L3_5_IT_3	RPS6KA1	-0.01	0.10	-0.07	0.945	0.982
Vas	EN_L6_IT_2	RPS6KA1	0.01	0.15	0.04	0.969	0.997
Vas	IN_PVALB	RPS6KA1	-0.18	0.09	-2.07	0.0382	0.564
Vas	IN_SST	RPS6KA1	-0.14	0.14	-1.01	0.315	0.932
Vas	IN_VIP	RPS6KA1	0.06	0.11	0.51	0.613	0.899
Vas	Micro	RPS6KA1	-0.02	0.06	-0.36	0.716	0.94
Vas	Oligo	RPS6KA1	0.03	0.06	0.41	0.683	0.912
Vas	PVM	RPS6KA1	0.24	0.73	0.33	0.743	0.967
Vas	Astro	RPS6KA2	0.12	0.06	1.96	0.0495	0.45
Vas	EN_L2_3_IT	RPS6KA2	0.09	0.06	1.59	0.112	0.489
Vas	EN_L3_5_IT_1	RPS6KA2	0.30	0.13	2.31	0.021	0.403
Vas	EN_L3_5_IT_2	RPS6KA2	0.13	0.06	2.20	0.0279	0.319
Vas	EN_L3_5_IT_3	RPS6KA2	0.18	0.08	2.20	0.0279	0.215
Vas	EN_L5_6_NP	RPS6KA2	0.07	0.06	1.13	0.259	0.93
Vas	EN_L5_ET	RPS6KA2	0.17	0.51	0.34	0.734	0.993
Vas	EN_L6B	RPS6KA2	0.11	0.07	1.61	0.106	0.703
Vas	EN_L6_CT	RPS6KA2	0.07	0.05	1.43	0.152	0.791
Vas	EN_L6_IT_1	RPS6KA2	0.16	0.07	2.30	0.0212	0.507
Vas	EN_L6_IT_2	RPS6KA2	0.11	0.08	1.45	0.147	0.924
Vas	Endo	RPS6KA2	0.02	0.10	0.19	0.852	0.996
Vas	IN_ADARB2	RPS6KA2	0.08	0.06	1.37	0.169	0.798
Vas	IN_LAMP5_LHX6	RPS6KA2	0.03	0.05	0.52	0.602	0.93
Vas	IN_LAMP5_RELN	RPS6KA2	0.08	0.04	1.72	0.0855	0.765
Vas	IN_PVALB	RPS6KA2	0.10	0.04	2.64	0.00832	0.427
Vas	IN_PVALB_CHC	RPS6KA2	0.09	0.05	1.98	0.0476	0.732
Vas	IN_SST	RPS6KA2	0.04	0.05	0.77	0.44	0.955
Vas	IN_VIP	RPS6KA2	0.05	0.03	1.53	0.127	0.604
Vas	Micro	RPS6KA2	-0.04	0.08	-0.49	0.627	0.915
Vas	OPC	RPS6KA2	0.06	0.05	1.14	0.252	0.986
Vas	Oligo	RPS6KA2	-0.06	0.06	-0.97	0.332	0.75
Vas	PC	RPS6KA2	-0.20	0.11	-1.83	0.0666	1
Vas	PVM	RPS6KA2	0.06	0.18	0.33	0.744	0.967
Vas	VLMC	RPS6KA2	0.10	0.15	0.66	0.509	0.935
Vas	Adaptive	RPS6KA3	0.29	0.18	1.61	0.107	0.67
Vas	Astro	RPS6KA3	0.12	0.07	1.74	0.0823	0.521
Vas	EN_L2_3_IT	RPS6KA3	-0.04	0.03	-1.12	0.265	0.659
Vas	EN_L3_5_IT_1	RPS6KA3	-0.07	0.05	-1.47	0.141	0.657
Vas	EN_L3_5_IT_2	RPS6KA3	-0.03	0.04	-0.71	0.476	0.826
Vas	EN_L3_5_IT_3	RPS6KA3	-0.01	0.04	-0.16	0.876	0.957
Vas	EN_L5_6_NP	RPS6KA3	-0.06	0.06	-0.99	0.322	0.942
Vas	EN_L5_ET	RPS6KA3	0.25	0.33	0.78	0.435	0.974
Vas	EN_L6B	RPS6KA3	0.05	0.09	0.58	0.561	0.925
Vas	EN_L6_CT	RPS6KA3	-0.04	0.06	-0.68	0.5	0.932
Vas	EN_L6_IT_1	RPS6KA3	-0.01	0.06	-0.18	0.855	0.982
Vas	EN_L6_IT_2	RPS6KA3	-0.00	0.06	-0.08	0.94	0.996
Vas	Endo	RPS6KA3	0.00	0.10	0.03	0.975	0.999
Vas	IN_ADARB2	RPS6KA3	0.06	0.05	1.19	0.235	0.835
Vas	IN_LAMP5_LHX6	RPS6KA3	0.03	0.07	0.41	0.68	0.947
Vas	IN_LAMP5_RELN	RPS6KA3	-0.01	0.06	-0.22	0.829	0.984
Vas	IN_PVALB	RPS6KA3	-0.02	0.06	-0.25	0.806	0.971
Vas	IN_PVALB_CHC	RPS6KA3	0.05	0.07	0.69	0.492	0.955
Vas	IN_SST	RPS6KA3	0.03	0.06	0.52	0.605	0.972
Vas	IN_VIP	RPS6KA3	0.02	0.03	0.72	0.474	0.84
Vas	Micro	RPS6KA3	0.03	0.06	0.46	0.642	0.921
Vas	OPC	RPS6KA3	0.08	0.05	1.51	0.131	0.986
Vas	Oligo	RPS6KA3	0.14	0.06	2.44	0.0148	0.325
Vas	PC	RPS6KA3	-0.14	0.14	-0.97	0.334	1
Vas	PVM	RPS6KA3	0.18	0.15	1.18	0.239	0.858
Vas	SMC	RPS6KA3	-1.58	1.00	-1.59	0.112	0.621
Vas	VLMC	RPS6KA3	0.05	0.18	0.25	0.805	0.985
Vas	Astro	RPS6KA4	0.06	0.07	0.86	0.389	0.805
Vas	EN_L2_3_IT	RPS6KA4	0.00	0.06	0.09	0.93	0.982
Vas	EN_L3_5_IT_1	RPS6KA4	0.13	0.10	1.22	0.224	0.739
Vas	EN_L3_5_IT_2	RPS6KA4	0.05	0.08	0.66	0.509	0.84
Vas	EN_L3_5_IT_3	RPS6KA4	0.20	0.07	2.83	0.0047	0.0954
Vas	EN_L5_6_NP	RPS6KA4	-0.05	0.13	-0.38	0.705	0.972
Vas	EN_L6B	RPS6KA4	0.64	0.41	1.54	0.124	0.718
Vas	EN_L6_CT	RPS6KA4	-0.45	0.14	-3.26	0.0011	0.185
Vas	EN_L6_IT_1	RPS6KA4	-0.04	0.14	-0.27	0.787	0.973
Vas	EN_L6_IT_2	RPS6KA4	0.00	0.55	0.01	0.994	0.998
Vas	IN_ADARB2	RPS6KA4	-0.08	0.11	-0.67	0.502	0.925
Vas	IN_PVALB	RPS6KA4	-0.06	0.09	-0.70	0.481	0.89
Vas	IN_SST	RPS6KA4	-0.03	0.10	-0.30	0.767	0.986
Vas	IN_VIP	RPS6KA4	-0.03	0.08	-0.39	0.696	0.929
Vas	Micro	RPS6KA4	0.07	0.09	0.82	0.412	0.846
Vas	OPC	RPS6KA4	-0.02	0.08	-0.22	0.829	0.999
Vas	Oligo	RPS6KA4	-0.01	0.05	-0.15	0.881	0.968
Vas	Adaptive	RPS6KA5	0.23	0.25	0.94	0.349	0.797
Vas	Astro	RPS6KA5	-0.02	0.06	-0.28	0.78	0.958
Vas	EN_L2_3_IT	RPS6KA5	0.21	0.08	2.74	0.0062	0.179
Vas	EN_L3_5_IT_1	RPS6KA5	0.24	0.08	3.08	0.00209	0.238
Vas	EN_L3_5_IT_2	RPS6KA5	0.17	0.06	3.11	0.00189	0.104
Vas	EN_L3_5_IT_3	RPS6KA5	0.26	0.07	3.57	0.000362	0.0264
Vas	EN_L5_6_NP	RPS6KA5	0.07	0.09	0.85	0.397	0.948
Vas	EN_L5_ET	RPS6KA5	-0.24	0.30	-0.80	0.424	0.973
Vas	EN_L6B	RPS6KA5	0.22	0.12	1.81	0.0703	0.638
Vas	EN_L6_CT	RPS6KA5	0.05	0.09	0.63	0.528	0.935
Vas	EN_L6_IT_1	RPS6KA5	0.16	0.09	1.89	0.0591	0.627
Vas	EN_L6_IT_2	RPS6KA5	0.21	0.09	2.43	0.015	0.808
Vas	Endo	RPS6KA5	0.01	0.16	0.07	0.945	0.998
Vas	IN_ADARB2	RPS6KA5	0.06	0.07	0.89	0.371	0.895
Vas	IN_LAMP5_LHX6	RPS6KA5	0.17	0.08	2.09	0.0363	0.498
Vas	IN_LAMP5_RELN	RPS6KA5	0.05	0.09	0.53	0.596	0.948
Vas	IN_PVALB	RPS6KA5	0.25	0.10	2.55	0.0107	0.441
Vas	IN_PVALB_CHC	RPS6KA5	0.28	0.10	2.80	0.00507	0.471
Vas	IN_SST	RPS6KA5	0.16	0.09	1.80	0.0726	0.847
Vas	IN_VIP	RPS6KA5	0.14	0.06	2.25	0.0243	0.386
Vas	Micro	RPS6KA5	0.00	0.12	0.03	0.974	0.997
Vas	OPC	RPS6KA5	-0.12	0.06	-1.90	0.0578	0.986
Vas	Oligo	RPS6KA5	0.05	0.04	1.33	0.184	0.632
Vas	PC	RPS6KA5	0.03	0.14	0.20	0.842	1
Vas	PVM	RPS6KA5	0.17	0.23	0.73	0.464	0.938
Vas	Astro	RPS6KA6	-0.07	0.10	-0.65	0.516	0.87
Vas	EN_L2_3_IT	RPS6KA6	0.05	0.04	1.38	0.167	0.563
Vas	EN_L3_5_IT_1	RPS6KA6	0.01	0.05	0.24	0.812	0.966
Vas	EN_L3_5_IT_2	RPS6KA6	0.03	0.04	0.73	0.467	0.821
Vas	EN_L3_5_IT_3	RPS6KA6	0.11	0.05	2.26	0.0239	0.199
Vas	EN_L5_6_NP	RPS6KA6	0.12	0.07	1.65	0.0995	0.896
Vas	EN_L5_ET	RPS6KA6	0.01	0.30	0.02	0.981	1
Vas	EN_L6B	RPS6KA6	0.11	0.08	1.31	0.189	0.763
Vas	EN_L6_CT	RPS6KA6	0.02	0.07	0.21	0.837	0.981
Vas	EN_L6_IT_1	RPS6KA6	0.09	0.06	1.49	0.136	0.737
Vas	EN_L6_IT_2	RPS6KA6	0.01	0.09	0.13	0.897	0.991
Vas	IN_ADARB2	RPS6KA6	0.06	0.06	1.00	0.317	0.87
Vas	IN_LAMP5_LHX6	RPS6KA6	0.13	0.07	1.99	0.0462	0.527
Vas	IN_LAMP5_RELN	RPS6KA6	0.04	0.06	0.75	0.455	0.916
Vas	IN_PVALB	RPS6KA6	0.06	0.05	1.17	0.241	0.793
Vas	IN_PVALB_CHC	RPS6KA6	0.07	0.09	0.76	0.445	0.946
Vas	IN_SST	RPS6KA6	-0.04	0.05	-0.77	0.441	0.955
Vas	IN_VIP	RPS6KA6	0.05	0.04	1.25	0.21	0.685
Vas	Micro	RPS6KA6	0.05	0.15	0.33	0.741	0.947
Vas	OPC	RPS6KA6	0.02	0.06	0.31	0.757	0.999
Vas	Oligo	RPS6KA6	0.03	0.07	0.41	0.685	0.913
Vas	Astro	RPS6KB1	-0.09	0.05	-1.81	0.0708	0.498
Vas	EN_L2_3_IT	RPS6KB1	0.00	0.03	0.02	0.98	0.993
Vas	EN_L3_5_IT_1	RPS6KB1	0.06	0.05	1.20	0.228	0.742
Vas	EN_L3_5_IT_2	RPS6KB1	-0.01	0.04	-0.14	0.889	0.974
Vas	EN_L3_5_IT_3	RPS6KB1	0.05	0.04	1.23	0.218	0.548
Vas	EN_L5_6_NP	RPS6KB1	-0.04	0.07	-0.56	0.577	0.959
Vas	EN_L5_ET	RPS6KB1	0.02	0.36	0.04	0.967	1
Vas	EN_L6B	RPS6KB1	0.06	0.08	0.81	0.421	0.876
Vas	EN_L6_CT	RPS6KB1	0.02	0.06	0.24	0.811	0.981
Vas	EN_L6_IT_1	RPS6KB1	0.01	0.07	0.21	0.836	0.979
Vas	EN_L6_IT_2	RPS6KB1	-0.02	0.09	-0.21	0.831	0.985
Vas	Endo	RPS6KB1	-0.38	0.41	-0.93	0.353	0.996
Vas	IN_ADARB2	RPS6KB1	0.14	0.07	2.01	0.044	0.639
Vas	IN_LAMP5_LHX6	RPS6KB1	0.01	0.07	0.09	0.932	0.988
Vas	IN_LAMP5_RELN	RPS6KB1	0.04	0.07	0.58	0.562	0.944
Vas	IN_PVALB	RPS6KB1	0.08	0.05	1.68	0.0934	0.67
Vas	IN_PVALB_CHC	RPS6KB1	-0.04	0.08	-0.47	0.638	0.969
Vas	IN_SST	RPS6KB1	0.02	0.06	0.44	0.662	0.98
Vas	IN_VIP	RPS6KB1	0.00	0.04	0.10	0.924	0.985
Vas	Micro	RPS6KB1	0.05	0.06	0.87	0.387	0.834
Vas	OPC	RPS6KB1	0.04	0.05	0.78	0.437	0.986
Vas	Oligo	RPS6KB1	-0.02	0.03	-0.70	0.483	0.829
Vas	PC	RPS6KB1	-0.20	0.48	-0.41	0.679	1
Vas	VLMC	RPS6KB1	-0.06	0.16	-0.40	0.693	0.968
Vas	Astro	RPS6KB2	-0.05	0.07	-0.69	0.487	0.855
Vas	EN_L2_3_IT	RPS6KB2	-0.03	0.06	-0.43	0.667	0.894
Vas	EN_L3_5_IT_1	RPS6KB2	-0.18	0.10	-1.77	0.0764	0.564
Vas	EN_L3_5_IT_2	RPS6KB2	-0.03	0.07	-0.38	0.705	0.919
Vas	EN_L3_5_IT_3	RPS6KB2	-0.01	0.08	-0.11	0.912	0.972
Vas	EN_L5_6_NP	RPS6KB2	0.12	0.15	0.83	0.405	0.948
Vas	EN_L6B	RPS6KB2	-0.04	0.14	-0.27	0.789	0.97
Vas	EN_L6_CT	RPS6KB2	-0.06	0.12	-0.48	0.629	0.961
Vas	EN_L6_IT_1	RPS6KB2	-0.06	0.12	-0.48	0.635	0.94
Vas	EN_L6_IT_2	RPS6KB2	-0.02	0.13	-0.12	0.907	0.992
Vas	IN_ADARB2	RPS6KB2	-0.03	0.12	-0.27	0.788	0.977
Vas	IN_LAMP5_RELN	RPS6KB2	-0.04	0.12	-0.37	0.711	0.97
Vas	IN_PVALB	RPS6KB2	-0.07	0.08	-0.87	0.386	0.863
Vas	IN_SST	RPS6KB2	-0.07	0.09	-0.80	0.422	0.949
Vas	IN_VIP	RPS6KB2	-0.02	0.08	-0.32	0.752	0.945
Vas	Micro	RPS6KB2	-0.01	0.10	-0.09	0.928	0.989
Vas	OPC	RPS6KB2	-0.09	0.10	-0.95	0.34	0.986
Vas	Oligo	RPS6KB2	0.00	0.06	0.02	0.987	0.998
Vas	Adaptive	RPS6KC1	0.23	0.25	0.91	0.362	0.805
Vas	Astro	RPS6KC1	-0.07	0.04	-1.71	0.087	0.526
Vas	EN_L2_3_IT	RPS6KC1	0.12	0.04	3.30	0.000965	0.0949
Vas	EN_L3_5_IT_1	RPS6KC1	0.00	0.04	0.06	0.948	0.993
Vas	EN_L3_5_IT_2	RPS6KC1	0.08	0.04	2.27	0.0235	0.296
Vas	EN_L3_5_IT_3	RPS6KC1	0.07	0.04	1.99	0.0464	0.272
Vas	EN_L5_6_NP	RPS6KC1	-0.06	0.05	-1.16	0.246	0.93
Vas	EN_L5_ET	RPS6KC1	-0.15	0.21	-0.73	0.463	0.975
Vas	EN_L6B	RPS6KC1	-0.11	0.07	-1.65	0.0995	0.687
Vas	EN_L6_CT	RPS6KC1	-0.02	0.06	-0.28	0.778	0.977
Vas	EN_L6_IT_1	RPS6KC1	0.15	0.06	2.57	0.0101	0.422
Vas	EN_L6_IT_2	RPS6KC1	0.02	0.06	0.33	0.742	0.979
Vas	Endo	RPS6KC1	-0.11	0.09	-1.20	0.232	0.995
Vas	IN_ADARB2	RPS6KC1	0.07	0.04	1.67	0.0941	0.741
Vas	IN_LAMP5_LHX6	RPS6KC1	0.07	0.05	1.38	0.169	0.743
Vas	IN_LAMP5_RELN	RPS6KC1	0.08	0.04	1.90	0.0576	0.759
Vas	IN_PVALB	RPS6KC1	0.09	0.03	2.81	0.0049	0.376
Vas	IN_PVALB_CHC	RPS6KC1	-0.00	0.05	-0.09	0.929	0.997
Vas	IN_SST	RPS6KC1	0.07	0.04	1.72	0.086	0.847
Vas	IN_VIP	RPS6KC1	0.04	0.03	1.09	0.277	0.731
Vas	Micro	RPS6KC1	0.10	0.05	2.09	0.0366	0.426
Vas	OPC	RPS6KC1	0.07	0.04	1.83	0.0673	0.986
Vas	Oligo	RPS6KC1	-0.01	0.03	-0.33	0.742	0.93
Vas	PC	RPS6KC1	0.01	0.10	0.13	0.895	1
Vas	PVM	RPS6KC1	0.12	0.14	0.88	0.378	0.911
Vas	SMC	RPS6KC1	-0.38	0.27	-1.41	0.159	0.689
Vas	VLMC	RPS6KC1	0.19	0.12	1.62	0.105	0.789
Vas	Astro	RPS6KL1	-0.04	0.08	-0.47	0.641	0.919
Vas	EN_L2_3_IT	RPS6KL1	-0.08	0.08	-1.08	0.279	0.672
Vas	EN_L3_5_IT_1	RPS6KL1	-0.11	0.10	-1.07	0.283	0.777
Vas	EN_L3_5_IT_2	RPS6KL1	-0.26	0.10	-2.71	0.00675	0.176
Vas	EN_L3_5_IT_3	RPS6KL1	-0.10	0.07	-1.46	0.144	0.454
Vas	EN_L5_6_NP	RPS6KL1	-0.05	0.10	-0.53	0.593	0.961
Vas	EN_L5_ET	RPS6KL1	0.14	0.46	0.31	0.758	0.993
Vas	EN_L6B	RPS6KL1	-0.26	0.10	-2.50	0.0123	0.422
Vas	EN_L6_CT	RPS6KL1	0.02	0.10	0.21	0.832	0.981
Vas	EN_L6_IT_1	RPS6KL1	-0.12	0.11	-1.13	0.26	0.82
Vas	EN_L6_IT_2	RPS6KL1	-0.12	0.13	-0.88	0.376	0.95
Vas	IN_ADARB2	RPS6KL1	-0.06	0.08	-0.74	0.459	0.917
Vas	IN_LAMP5_LHX6	RPS6KL1	-0.11	0.11	-1.03	0.303	0.823
Vas	IN_LAMP5_RELN	RPS6KL1	0.03	0.08	0.35	0.724	0.972
Vas	IN_PVALB	RPS6KL1	-0.04	0.06	-0.65	0.513	0.901
Vas	IN_PVALB_CHC	RPS6KL1	-0.03	0.10	-0.27	0.789	0.987
Vas	IN_SST	RPS6KL1	0.02	0.09	0.21	0.836	0.991
Vas	IN_VIP	RPS6KL1	-0.04	0.06	-0.73	0.467	0.837
Vas	Micro	RPS6KL1	-0.15	0.11	-1.36	0.175	0.689
Vas	OPC	RPS6KL1	-0.06	0.08	-0.81	0.419	0.986
Vas	Oligo	RPS6KL1	-0.12	0.06	-1.95	0.0514	0.433
Vas	Astro	RPS7	-0.01	0.05	-0.30	0.763	0.953
Vas	EN_L2_3_IT	RPS7	0.02	0.05	0.38	0.706	0.908
Vas	EN_L3_5_IT_1	RPS7	0.01	0.09	0.09	0.925	0.989
Vas	EN_L3_5_IT_2	RPS7	-0.03	0.06	-0.52	0.602	0.882
Vas	EN_L3_5_IT_3	RPS7	-0.06	0.06	-1.05	0.296	0.629
Vas	EN_L5_6_NP	RPS7	0.13	0.12	1.09	0.277	0.93
Vas	EN_L6B	RPS7	0.04	0.13	0.29	0.769	0.968
Vas	EN_L6_CT	RPS7	-0.01	0.09	-0.13	0.899	0.987
Vas	EN_L6_IT_1	RPS7	-0.01	0.10	-0.13	0.896	0.987
Vas	EN_L6_IT_2	RPS7	0.13	0.09	1.37	0.17	0.928
Vas	Endo	RPS7	-0.07	0.12	-0.57	0.568	0.996
Vas	IN_ADARB2	RPS7	-0.00	0.09	-0.01	0.992	0.999
Vas	IN_LAMP5_LHX6	RPS7	0.11	0.10	1.10	0.269	0.815
Vas	IN_LAMP5_RELN	RPS7	0.04	0.09	0.41	0.678	0.963
Vas	IN_PVALB	RPS7	-0.04	0.07	-0.61	0.543	0.903
Vas	IN_PVALB_CHC	RPS7	-0.04	0.11	-0.35	0.728	0.983
Vas	IN_SST	RPS7	-0.00	0.07	-0.06	0.949	0.996
Vas	IN_VIP	RPS7	-0.03	0.06	-0.49	0.627	0.904
Vas	Micro	RPS7	0.05	0.07	0.69	0.489	0.871
Vas	OPC	RPS7	0.02	0.06	0.36	0.722	0.999
Vas	Oligo	RPS7	0.02	0.04	0.58	0.56	0.863
Vas	PC	RPS7	-0.04	0.12	-0.33	0.744	1
Vas	Astro	RPS8	0.04	0.05	0.82	0.412	0.815
Vas	EN_L2_3_IT	RPS8	0.02	0.05	0.31	0.757	0.926
Vas	EN_L3_5_IT_1	RPS8	0.03	0.08	0.34	0.733	0.952
Vas	EN_L3_5_IT_2	RPS8	0.04	0.06	0.65	0.516	0.843
Vas	EN_L3_5_IT_3	RPS8	0.09	0.06	1.54	0.123	0.419
Vas	EN_L5_6_NP	RPS8	0.18	0.11	1.67	0.0948	0.894
Vas	EN_L6B	RPS8	0.05	0.12	0.46	0.645	0.946
Vas	EN_L6_CT	RPS8	0.09	0.09	1.06	0.291	0.872
Vas	EN_L6_IT_1	RPS8	0.08	0.09	0.91	0.363	0.858
Vas	EN_L6_IT_2	RPS8	0.01	0.10	0.14	0.892	0.99
Vas	Endo	RPS8	0.02	0.12	0.15	0.879	0.996
Vas	IN_ADARB2	RPS8	-0.14	0.08	-1.69	0.0918	0.738
Vas	IN_LAMP5_LHX6	RPS8	0.04	0.09	0.41	0.684	0.947
Vas	IN_LAMP5_RELN	RPS8	0.13	0.09	1.45	0.147	0.804
Vas	IN_PVALB	RPS8	0.02	0.06	0.33	0.741	0.958
Vas	IN_PVALB_CHC	RPS8	-0.21	0.11	-1.93	0.0537	0.734
Vas	IN_SST	RPS8	0.07	0.07	1.09	0.277	0.926
Vas	IN_VIP	RPS8	0.07	0.06	1.27	0.204	0.679
Vas	Micro	RPS8	-0.10	0.07	-1.32	0.188	0.7
Vas	OPC	RPS8	0.05	0.06	0.82	0.411	0.986
Vas	Oligo	RPS8	0.04	0.04	1.02	0.307	0.733
Vas	PC	RPS8	-0.23	0.46	-0.49	0.622	1
Vas	Astro	RPS9	0.01	0.05	0.24	0.813	0.969
Vas	EN_L2_3_IT	RPS9	0.01	0.05	0.16	0.87	0.966
Vas	EN_L3_5_IT_1	RPS9	0.10	0.08	1.38	0.168	0.689
Vas	EN_L3_5_IT_2	RPS9	0.02	0.06	0.33	0.741	0.928
Vas	EN_L3_5_IT_3	RPS9	-0.07	0.06	-1.22	0.222	0.552
Vas	EN_L5_6_NP	RPS9	0.01	0.10	0.09	0.93	0.995
Vas	EN_L6B	RPS9	-0.17	0.12	-1.46	0.145	0.733
Vas	EN_L6_CT	RPS9	-0.12	0.09	-1.31	0.19	0.823
Vas	EN_L6_IT_1	RPS9	0.08	0.10	0.76	0.445	0.889
Vas	EN_L6_IT_2	RPS9	0.01	0.09	0.15	0.881	0.989
Vas	Endo	RPS9	-0.06	0.12	-0.49	0.622	0.996
Vas	IN_ADARB2	RPS9	-0.02	0.07	-0.31	0.757	0.976
Vas	IN_LAMP5_LHX6	RPS9	0.02	0.11	0.15	0.883	0.982
Vas	IN_LAMP5_RELN	RPS9	-0.02	0.08	-0.22	0.823	0.982
Vas	IN_PVALB	RPS9	-0.06	0.06	-0.87	0.385	0.862
Vas	IN_PVALB_CHC	RPS9	-0.19	0.11	-1.64	0.1	0.788
Vas	IN_SST	RPS9	-0.05	0.08	-0.60	0.548	0.97
Vas	IN_VIP	RPS9	-0.08	0.05	-1.41	0.159	0.635
Vas	Micro	RPS9	0.02	0.07	0.33	0.744	0.948
Vas	OPC	RPS9	0.03	0.05	0.57	0.567	0.989
Vas	Oligo	RPS9	-0.01	0.04	-0.36	0.721	0.925
Vas	PC	RPS9	-0.28	0.34	-0.85	0.396	1
Vas	PVM	RPS9	0.19	0.18	1.03	0.305	0.883
Vas	Adaptive	RPSA	0.45	0.29	1.56	0.12	0.677
Vas	Astro	RPSA	-0.02	0.06	-0.45	0.653	0.922
Vas	EN_L2_3_IT	RPSA	-0.05	0.05	-0.99	0.322	0.704
Vas	EN_L3_5_IT_1	RPSA	0.04	0.08	0.48	0.629	0.931
Vas	EN_L3_5_IT_2	RPSA	-0.01	0.06	-0.11	0.91	0.98
Vas	EN_L3_5_IT_3	RPSA	0.04	0.06	0.75	0.454	0.751
Vas	EN_L5_6_NP	RPSA	0.04	0.10	0.42	0.675	0.967
Vas	EN_L6B	RPSA	-0.10	0.11	-0.94	0.349	0.844
Vas	EN_L6_CT	RPSA	-0.03	0.10	-0.25	0.799	0.98
Vas	EN_L6_IT_1	RPSA	-0.08	0.09	-0.89	0.371	0.861
Vas	EN_L6_IT_2	RPSA	-0.15	0.11	-1.30	0.194	0.929
Vas	Endo	RPSA	-0.15	0.35	-0.43	0.669	0.996
Vas	IN_ADARB2	RPSA	-0.03	0.08	-0.36	0.721	0.971
Vas	IN_LAMP5_LHX6	RPSA	-0.01	0.10	-0.07	0.948	0.99
Vas	IN_LAMP5_RELN	RPSA	0.00	0.08	0.01	0.992	0.999
Vas	IN_PVALB	RPSA	-0.02	0.06	-0.36	0.718	0.953
Vas	IN_PVALB_CHC	RPSA	0.02	0.10	0.18	0.86	0.988
Vas	IN_SST	RPSA	-0.06	0.07	-0.83	0.404	0.945
Vas	IN_VIP	RPSA	0.00	0.05	0.02	0.981	0.996
Vas	Micro	RPSA	0.02	0.08	0.22	0.823	0.967
Vas	OPC	RPSA	0.04	0.05	0.77	0.443	0.986
Vas	Oligo	RPSA	0.02	0.04	0.67	0.504	0.84
Vas	PC	RPSA	0.19	0.34	0.57	0.566	1
Vas	Adaptive	RPTOR	-0.06	0.23	-0.25	0.802	0.97
Vas	Astro	RPTOR	0.02	0.04	0.56	0.576	0.892
Vas	EN_L2_3_IT	RPTOR	0.04	0.03	1.06	0.287	0.68
Vas	EN_L3_5_IT_1	RPTOR	-0.02	0.05	-0.52	0.603	0.922
Vas	EN_L3_5_IT_2	RPTOR	0.01	0.04	0.20	0.839	0.96
Vas	EN_L3_5_IT_3	RPTOR	0.03	0.04	0.74	0.461	0.758
Vas	EN_L5_6_NP	RPTOR	-0.02	0.05	-0.51	0.612	0.965
Vas	EN_L5_ET	RPTOR	0.40	0.26	1.52	0.128	0.941
Vas	EN_L6B	RPTOR	0.05	0.06	0.79	0.428	0.878
Vas	EN_L6_CT	RPTOR	0.02	0.05	0.33	0.745	0.975
Vas	EN_L6_IT_1	RPTOR	0.04	0.05	0.67	0.506	0.906
Vas	EN_L6_IT_2	RPTOR	0.07	0.07	1.04	0.299	0.948
Vas	Endo	RPTOR	0.06	0.10	0.54	0.592	0.996
Vas	IN_ADARB2	RPTOR	0.05	0.05	0.96	0.336	0.879
Vas	IN_LAMP5_LHX6	RPTOR	0.09	0.05	1.69	0.091	0.638
Vas	IN_LAMP5_RELN	RPTOR	0.07	0.05	1.52	0.128	0.789
Vas	IN_PVALB	RPTOR	0.01	0.04	0.39	0.7	0.947
Vas	IN_PVALB_CHC	RPTOR	0.01	0.05	0.23	0.815	0.987
Vas	IN_SST	RPTOR	-0.01	0.04	-0.20	0.838	0.991
Vas	IN_VIP	RPTOR	0.05	0.04	1.33	0.182	0.66
Vas	Micro	RPTOR	0.04	0.05	0.89	0.371	0.826
Vas	OPC	RPTOR	0.04	0.05	0.97	0.334	0.986
Vas	Oligo	RPTOR	0.09	0.04	2.29	0.0219	0.358
Vas	PC	RPTOR	0.09	0.10	0.89	0.375	1
Vas	PVM	RPTOR	0.13	0.14	0.90	0.369	0.905
Vas	SMC	RPTOR	-0.49	0.91	-0.54	0.587	0.924
Vas	VLMC	RPTOR	0.19	0.13	1.52	0.128	0.822
Vas	Astro	RPUSD1	-0.14	0.11	-1.18	0.238	0.712
Vas	EN_L2_3_IT	RPUSD1	-0.00	0.08	-0.01	0.989	0.996
Vas	EN_L3_5_IT_2	RPUSD1	0.18	0.11	1.53	0.126	0.538
Vas	EN_L3_5_IT_3	RPUSD1	-0.01	0.11	-0.09	0.93	0.978
Vas	IN_PVALB	RPUSD1	-0.50	0.53	-0.95	0.344	0.845
Vas	IN_VIP	RPUSD1	0.11	0.13	0.85	0.394	0.804
Vas	Oligo	RPUSD1	-0.02	0.08	-0.30	0.764	0.936
Vas	Astro	RPUSD2	0.03	0.10	0.30	0.765	0.954
Vas	EN_L2_3_IT	RPUSD2	0.11	0.07	1.56	0.118	0.499
Vas	EN_L3_5_IT_2	RPUSD2	-0.14	0.11	-1.28	0.199	0.619
Vas	EN_L3_5_IT_3	RPUSD2	-0.26	0.36	-0.72	0.474	0.766
Vas	IN_PVALB	RPUSD2	-0.06	0.39	-0.14	0.887	0.982
Vas	IN_VIP	RPUSD2	0.04	0.12	0.31	0.759	0.945
Vas	Oligo	RPUSD2	0.05	0.08	0.59	0.552	0.86
Vas	Astro	RPUSD3	0.06	0.06	0.95	0.343	0.785
Vas	EN_L2_3_IT	RPUSD3	-0.04	0.05	-0.76	0.448	0.785
Vas	EN_L3_5_IT_1	RPUSD3	-0.04	0.09	-0.46	0.649	0.935
Vas	EN_L3_5_IT_2	RPUSD3	-0.05	0.07	-0.76	0.445	0.812
Vas	EN_L3_5_IT_3	RPUSD3	-0.01	0.07	-0.21	0.832	0.942
Vas	EN_L5_6_NP	RPUSD3	-0.02	0.14	-0.17	0.868	0.987
Vas	EN_L6B	RPUSD3	-0.15	0.13	-1.18	0.239	0.795
Vas	EN_L6_CT	RPUSD3	-0.14	0.10	-1.34	0.181	0.815
Vas	EN_L6_IT_1	RPUSD3	-0.05	0.10	-0.47	0.638	0.94
Vas	EN_L6_IT_2	RPUSD3	-0.11	0.13	-0.88	0.378	0.95
Vas	IN_ADARB2	RPUSD3	-0.10	0.10	-0.99	0.321	0.872
Vas	IN_LAMP5_LHX6	RPUSD3	-0.10	0.13	-0.73	0.467	0.892
Vas	IN_LAMP5_RELN	RPUSD3	0.11	0.10	1.08	0.28	0.856
Vas	IN_PVALB	RPUSD3	-0.02	0.07	-0.35	0.724	0.955
Vas	IN_PVALB_CHC	RPUSD3	-0.10	0.32	-0.31	0.756	0.987
Vas	IN_SST	RPUSD3	0.01	0.09	0.14	0.892	0.992
Vas	IN_VIP	RPUSD3	-0.03	0.06	-0.50	0.62	0.901
Vas	Micro	RPUSD3	0.13	0.11	1.17	0.244	0.753
Vas	OPC	RPUSD3	-0.03	0.07	-0.42	0.671	0.996
Vas	Oligo	RPUSD3	0.08	0.05	1.53	0.125	0.562
Vas	Astro	RPUSD4	-0.15	0.07	-2.05	0.0399	0.427
Vas	EN_L2_3_IT	RPUSD4	0.03	0.05	0.55	0.583	0.853
Vas	EN_L3_5_IT_1	RPUSD4	0.02	0.12	0.17	0.866	0.976
Vas	EN_L3_5_IT_2	RPUSD4	-0.01	0.07	-0.19	0.853	0.965
Vas	EN_L3_5_IT_3	RPUSD4	0.03	0.08	0.43	0.667	0.874
Vas	EN_L5_6_NP	RPUSD4	0.86	0.46	1.89	0.0594	0.866
Vas	EN_L6B	RPUSD4	-0.21	0.14	-1.54	0.123	0.718
Vas	EN_L6_CT	RPUSD4	0.17	0.11	1.56	0.119	0.755
Vas	EN_L6_IT_1	RPUSD4	-0.00	0.10	-0.05	0.962	0.992
Vas	EN_L6_IT_2	RPUSD4	0.72	0.59	1.23	0.219	0.929
Vas	IN_ADARB2	RPUSD4	-0.23	0.12	-1.95	0.0517	0.67
Vas	IN_LAMP5_RELN	RPUSD4	0.12	0.12	1.01	0.314	0.87
Vas	IN_PVALB	RPUSD4	0.00	0.08	0.03	0.973	0.996
Vas	IN_SST	RPUSD4	-0.12	0.08	-1.37	0.172	0.894
Vas	IN_VIP	RPUSD4	0.05	0.07	0.71	0.477	0.841
Vas	Micro	RPUSD4	-0.02	0.09	-0.20	0.842	0.97
Vas	OPC	RPUSD4	0.12	0.09	1.37	0.171	0.986
Vas	Oligo	RPUSD4	0.01	0.05	0.26	0.794	0.943
Vas	Astro	RRAD	0.18	0.20	0.90	0.367	0.795
Vas	EN_L2_3_IT	RRAD	-0.22	0.35	-0.61	0.542	0.834
Vas	Oligo	RRAD	0.17	0.16	1.07	0.285	0.719
Vas	Astro	RRAGA	0.04	0.07	0.62	0.536	0.876
Vas	EN_L2_3_IT	RRAGA	0.16	0.07	2.44	0.0148	0.24
Vas	EN_L3_5_IT_1	RRAGA	-0.02	0.11	-0.16	0.871	0.977
Vas	EN_L3_5_IT_2	RRAGA	0.10	0.08	1.32	0.187	0.605
Vas	EN_L3_5_IT_3	RRAGA	0.05	0.08	0.71	0.48	0.769
Vas	EN_L5_6_NP	RRAGA	-0.15	0.43	-0.34	0.737	0.977
Vas	EN_L6B	RRAGA	0.23	0.15	1.55	0.121	0.718
Vas	EN_L6_CT	RRAGA	0.44	0.14	3.14	0.00168	0.217
Vas	EN_L6_IT_1	RRAGA	0.15	0.13	1.23	0.22	0.798
Vas	EN_L6_IT_2	RRAGA	-0.25	0.49	-0.50	0.616	0.972
Vas	IN_ADARB2	RRAGA	0.25	0.11	2.22	0.0262	0.619
Vas	IN_LAMP5_LHX6	RRAGA	0.34	0.15	2.25	0.0244	0.441
Vas	IN_LAMP5_RELN	RRAGA	0.24	0.10	2.46	0.0138	0.693
Vas	IN_PVALB	RRAGA	0.09	0.09	1.04	0.297	0.824
Vas	IN_SST	RRAGA	0.09	0.09	0.99	0.322	0.935
Vas	IN_VIP	RRAGA	-0.08	0.07	-1.13	0.257	0.716
Vas	Micro	RRAGA	-0.05	0.11	-0.44	0.659	0.926
Vas	OPC	RRAGA	0.06	0.08	0.79	0.427	0.986
Vas	Oligo	RRAGA	-0.02	0.05	-0.36	0.723	0.925
Vas	Astro	RRAGB	0.00	0.04	0.04	0.972	0.993
Vas	EN_L2_3_IT	RRAGB	0.01	0.04	0.34	0.732	0.917
Vas	EN_L3_5_IT_1	RRAGB	-0.02	0.06	-0.37	0.71	0.947
Vas	EN_L3_5_IT_2	RRAGB	0.03	0.05	0.75	0.45	0.814
Vas	EN_L3_5_IT_3	RRAGB	0.02	0.05	0.47	0.635	0.858
Vas	EN_L5_6_NP	RRAGB	-0.01	0.07	-0.16	0.875	0.99
Vas	EN_L5_ET	RRAGB	-0.52	0.38	-1.37	0.171	0.961
Vas	EN_L6B	RRAGB	-0.01	0.08	-0.17	0.866	0.981
Vas	EN_L6_CT	RRAGB	-0.02	0.06	-0.33	0.742	0.975
Vas	EN_L6_IT_1	RRAGB	0.02	0.07	0.27	0.787	0.973
Vas	EN_L6_IT_2	RRAGB	-0.08	0.10	-0.77	0.442	0.964
Vas	Endo	RRAGB	0.19	0.36	0.52	0.605	0.996
Vas	IN_ADARB2	RRAGB	-0.02	0.07	-0.33	0.745	0.976
Vas	IN_LAMP5_LHX6	RRAGB	0.07	0.08	0.81	0.415	0.875
Vas	IN_LAMP5_RELN	RRAGB	0.07	0.06	1.22	0.221	0.833
Vas	IN_PVALB	RRAGB	0.00	0.05	0.03	0.979	0.996
Vas	IN_PVALB_CHC	RRAGB	0.07	0.10	0.73	0.466	0.949
Vas	IN_SST	RRAGB	0.06	0.06	0.95	0.34	0.935
Vas	IN_VIP	RRAGB	-0.04	0.04	-0.84	0.398	0.806
Vas	Micro	RRAGB	0.06	0.06	1.04	0.298	0.784
Vas	OPC	RRAGB	0.02	0.04	0.35	0.728	0.999
Vas	Oligo	RRAGB	0.01	0.03	0.22	0.829	0.954
Vas	PC	RRAGB	0.40	0.34	1.16	0.248	1
Vas	PVM	RRAGB	-1.43	0.56	-2.56	0.0106	0.664
Vas	VLMC	RRAGB	0.07	0.16	0.40	0.69	0.968
Vas	Astro	RRAGC	-0.00	0.10	-0.01	0.988	0.997
Vas	EN_L2_3_IT	RRAGC	0.23	0.09	2.56	0.0106	0.21
Vas	EN_L3_5_IT_2	RRAGC	0.10	0.12	0.85	0.398	0.782
Vas	EN_L3_5_IT_3	RRAGC	0.14	0.11	1.25	0.213	0.543
Vas	IN_PVALB	RRAGC	0.09	0.12	0.74	0.457	0.883
Vas	IN_VIP	RRAGC	0.07	0.09	0.82	0.415	0.815
Vas	OPC	RRAGC	0.16	0.12	1.38	0.168	0.986
Vas	Oligo	RRAGC	0.05	0.07	0.73	0.465	0.823
Vas	Astro	RRAGD	-0.15	0.10	-1.58	0.113	0.58
Vas	EN_L2_3_IT	RRAGD	0.03	0.04	0.79	0.432	0.775
Vas	EN_L3_5_IT_1	RRAGD	0.16	0.08	2.03	0.0425	0.481
Vas	EN_L3_5_IT_2	RRAGD	0.12	0.05	2.27	0.0233	0.295
Vas	EN_L3_5_IT_3	RRAGD	0.10	0.05	1.89	0.0589	0.305
Vas	EN_L5_6_NP	RRAGD	-0.00	0.10	-0.01	0.988	0.999
Vas	EN_L6B	RRAGD	-0.01	0.10	-0.10	0.924	0.989
Vas	EN_L6_CT	RRAGD	0.01	0.07	0.17	0.868	0.985
Vas	EN_L6_IT_1	RRAGD	0.12	0.08	1.50	0.134	0.733
Vas	EN_L6_IT_2	RRAGD	0.03	0.10	0.25	0.802	0.984
Vas	IN_ADARB2	RRAGD	0.08	0.07	1.16	0.245	0.839
Vas	IN_LAMP5_LHX6	RRAGD	-0.01	0.08	-0.12	0.902	0.985
Vas	IN_LAMP5_RELN	RRAGD	0.03	0.06	0.51	0.607	0.949
Vas	IN_PVALB	RRAGD	0.02	0.05	0.37	0.713	0.952
Vas	IN_PVALB_CHC	RRAGD	-0.04	0.10	-0.41	0.679	0.976
Vas	IN_SST	RRAGD	0.00	0.07	0.02	0.983	1
Vas	IN_VIP	RRAGD	0.07	0.05	1.66	0.097	0.565
Vas	Micro	RRAGD	0.52	0.14	3.80	0.000147	0.0493
Vas	OPC	RRAGD	0.01	0.07	0.18	0.857	0.999
Vas	Oligo	RRAGD	0.05	0.07	0.67	0.505	0.841
Vas	Astro	RRAS	0.26	0.12	2.22	0.0264	0.365
Vas	Oligo	RRAS	-0.07	0.13	-0.54	0.587	0.874
Vas	Adaptive	RRAS2	0.12	0.28	0.43	0.667	0.93
Vas	Astro	RRAS2	0.08	0.06	1.35	0.176	0.659
Vas	EN_L2_3_IT	RRAS2	0.03	0.03	0.79	0.427	0.772
Vas	EN_L3_5_IT_1	RRAS2	-0.07	0.07	-0.91	0.362	0.824
Vas	EN_L3_5_IT_2	RRAS2	-0.13	0.07	-2.01	0.044	0.375
Vas	EN_L3_5_IT_3	RRAS2	-0.02	0.05	-0.39	0.697	0.889
Vas	EN_L5_6_NP	RRAS2	0.05	0.07	0.73	0.467	0.951
Vas	EN_L5_ET	RRAS2	-0.46	0.37	-1.25	0.211	0.963
Vas	EN_L6B	RRAS2	-0.01	0.08	-0.15	0.877	0.983
Vas	EN_L6_CT	RRAS2	0.07	0.08	0.92	0.358	0.9
Vas	EN_L6_IT_1	RRAS2	0.04	0.08	0.54	0.593	0.93
Vas	EN_L6_IT_2	RRAS2	0.04	0.09	0.45	0.65	0.972
Vas	Endo	RRAS2	-0.57	0.38	-1.51	0.131	0.988
Vas	IN_ADARB2	RRAS2	-0.07	0.05	-1.30	0.195	0.814
Vas	IN_LAMP5_LHX6	RRAS2	0.06	0.08	0.68	0.497	0.902
Vas	IN_LAMP5_RELN	RRAS2	-0.04	0.06	-0.71	0.478	0.92
Vas	IN_PVALB	RRAS2	0.01	0.11	0.13	0.896	0.984
Vas	IN_SST	RRAS2	-0.01	0.08	-0.14	0.887	0.992
Vas	IN_VIP	RRAS2	0.01	0.04	0.39	0.695	0.928
Vas	Micro	RRAS2	0.09	0.13	0.71	0.475	0.868
Vas	OPC	RRAS2	0.06	0.06	1.07	0.283	0.986
Vas	Oligo	RRAS2	0.13	0.09	1.42	0.156	0.6
Vas	PC	RRAS2	-0.14	0.53	-0.27	0.791	1
Vas	VLMC	RRAS2	0.24	0.19	1.26	0.206	0.838
Vas	Astro	RRBP1	0.02	0.08	0.20	0.842	0.973
Vas	EN_L2_3_IT	RRBP1	0.03	0.06	0.53	0.598	0.86
Vas	EN_L3_5_IT_1	RRBP1	0.04	0.11	0.41	0.683	0.945
Vas	EN_L3_5_IT_2	RRBP1	0.01	0.08	0.10	0.923	0.983
Vas	EN_L3_5_IT_3	RRBP1	0.01	0.09	0.08	0.937	0.98
Vas	EN_L5_6_NP	RRBP1	-0.22	0.14	-1.54	0.123	0.915
Vas	EN_L6B	RRBP1	0.19	0.67	0.28	0.781	0.969
Vas	EN_L6_CT	RRBP1	0.69	0.42	1.67	0.0949	0.717
Vas	EN_L6_IT_1	RRBP1	0.23	0.12	1.99	0.0468	0.598
Vas	EN_L6_IT_2	RRBP1	-0.08	0.10	-0.73	0.468	0.967
Vas	Endo	RRBP1	0.09	0.14	0.66	0.509	0.996
Vas	IN_ADARB2	RRBP1	0.15	0.10	1.42	0.155	0.797
Vas	IN_LAMP5_LHX6	RRBP1	0.04	0.13	0.28	0.777	0.963
Vas	IN_LAMP5_RELN	RRBP1	0.06	0.10	0.58	0.564	0.944
Vas	IN_PVALB	RRBP1	-0.00	0.08	-0.03	0.976	0.996
Vas	IN_PVALB_CHC	RRBP1	0.03	0.14	0.22	0.827	0.987
Vas	IN_SST	RRBP1	-0.21	0.10	-2.19	0.0287	0.814
Vas	IN_VIP	RRBP1	-0.03	0.07	-0.44	0.657	0.915
Vas	Micro	RRBP1	-0.10	0.07	-1.40	0.161	0.681
Vas	OPC	RRBP1	0.00	0.05	0.02	0.983	1
Vas	Oligo	RRBP1	-0.00	0.05	-0.08	0.932	0.983
Vas	PC	RRBP1	0.44	0.66	0.67	0.502	1
Vas	PVM	RRBP1	0.07	0.18	0.39	0.694	0.967
Vas	VLMC	RRBP1	-0.40	0.18	-2.26	0.0239	0.645
Vas	Adaptive	RREB1	-0.02	0.27	-0.07	0.942	0.98
Vas	Astro	RREB1	0.01	0.04	0.23	0.818	0.97
Vas	EN_L2_3_IT	RREB1	0.12	0.10	1.14	0.253	0.649
Vas	EN_L5_ET	RREB1	1.02	0.33	3.06	0.00224	0.279
Vas	Endo	RREB1	0.10	0.12	0.86	0.389	0.996
Vas	Micro	RREB1	0.10	0.05	2.12	0.0337	0.415
Vas	Oligo	RREB1	0.10	0.10	0.98	0.328	0.748
Vas	PC	RREB1	-0.02	0.11	-0.21	0.835	1
Vas	PVM	RREB1	0.16	0.13	1.25	0.213	0.858
Vas	VLMC	RREB1	0.27	0.15	1.87	0.0618	0.758
Vas	Astro	RRH	0.03	0.10	0.30	0.767	0.954
Vas	EN_L2_3_IT	RRH	-0.06	0.06	-0.95	0.342	0.719
Vas	EN_L3_5_IT_1	RRH	-0.09	0.13	-0.70	0.484	0.882
Vas	EN_L3_5_IT_2	RRH	-0.01	0.09	-0.16	0.87	0.967
Vas	EN_L3_5_IT_3	RRH	-0.09	0.09	-1.10	0.272	0.607
Vas	EN_L5_6_NP	RRH	-0.21	0.14	-1.49	0.135	0.915
Vas	EN_L6B	RRH	-0.10	0.14	-0.68	0.497	0.907
Vas	EN_L6_CT	RRH	-0.00	0.14	-0.02	0.981	0.999
Vas	EN_L6_IT_1	RRH	-0.07	0.13	-0.56	0.576	0.929
Vas	EN_L6_IT_2	RRH	-0.12	0.43	-0.29	0.774	0.979
Vas	IN_ADARB2	RRH	-0.25	0.12	-2.00	0.0451	0.639
Vas	IN_LAMP5_RELN	RRH	-0.31	0.12	-2.46	0.0138	0.693
Vas	IN_PVALB	RRH	-0.03	0.08	-0.41	0.685	0.943
Vas	IN_SST	RRH	0.03	0.12	0.23	0.82	0.99
Vas	IN_VIP	RRH	-0.07	0.09	-0.84	0.399	0.806
Vas	OPC	RRH	0.01	0.11	0.13	0.895	0.999
Vas	Oligo	RRH	-0.13	0.09	-1.47	0.142	0.585
Vas	Astro	RRM1	-0.02	0.07	-0.33	0.742	0.948
Vas	EN_L2_3_IT	RRM1	0.03	0.05	0.66	0.508	0.817
Vas	EN_L3_5_IT_1	RRM1	-0.07	0.10	-0.70	0.486	0.882
Vas	EN_L3_5_IT_2	RRM1	-0.03	0.07	-0.51	0.613	0.887
Vas	EN_L3_5_IT_3	RRM1	0.07	0.07	0.98	0.329	0.656
Vas	EN_L5_6_NP	RRM1	-0.14	0.12	-1.13	0.259	0.93
Vas	EN_L6B	RRM1	-0.19	0.14	-1.30	0.192	0.766
Vas	EN_L6_CT	RRM1	0.03	0.10	0.34	0.732	0.975
Vas	EN_L6_IT_1	RRM1	-0.08	0.11	-0.74	0.462	0.893
Vas	EN_L6_IT_2	RRM1	0.15	0.15	0.98	0.328	0.95
Vas	IN_ADARB2	RRM1	-0.02	0.09	-0.18	0.861	0.984
Vas	IN_LAMP5_LHX6	RRM1	-0.17	0.12	-1.40	0.162	0.739
Vas	IN_LAMP5_RELN	RRM1	0.06	0.10	0.61	0.539	0.934
Vas	IN_PVALB	RRM1	-0.05	0.07	-0.69	0.49	0.893
Vas	IN_PVALB_CHC	RRM1	-0.00	0.11	-0.03	0.978	0.999
Vas	IN_SST	RRM1	-0.12	0.09	-1.26	0.207	0.906
Vas	IN_VIP	RRM1	0.05	0.06	0.87	0.382	0.796
Vas	Micro	RRM1	0.11	0.12	0.90	0.369	0.823
Vas	OPC	RRM1	-0.07	0.07	-1.00	0.317	0.986
Vas	Oligo	RRM1	-0.02	0.04	-0.46	0.646	0.899
Vas	EN_L2_3_IT	RRM2	-0.14	0.11	-1.23	0.219	0.618
Vas	Oligo	RRM2	-0.14	0.12	-1.14	0.256	0.697
Vas	Astro	RRM2B	-0.10	0.07	-1.42	0.156	0.635
Vas	EN_L2_3_IT	RRM2B	0.00	0.05	0.04	0.972	0.991
Vas	EN_L3_5_IT_1	RRM2B	0.10	0.10	0.98	0.329	0.804
Vas	EN_L3_5_IT_2	RRM2B	0.06	0.06	1.02	0.308	0.719
Vas	EN_L3_5_IT_3	RRM2B	0.01	0.06	0.12	0.904	0.969
Vas	EN_L5_6_NP	RRM2B	0.20	0.12	1.65	0.0981	0.894
Vas	EN_L6B	RRM2B	-0.13	0.13	-1.03	0.301	0.827
Vas	EN_L6_CT	RRM2B	-0.17	0.10	-1.75	0.0802	0.691
Vas	EN_L6_IT_1	RRM2B	-0.18	0.10	-1.82	0.069	0.649
Vas	EN_L6_IT_2	RRM2B	0.10	0.16	0.64	0.522	0.967
Vas	Endo	RRM2B	0.04	0.32	0.13	0.897	0.996
Vas	IN_ADARB2	RRM2B	0.01	0.09	0.07	0.946	0.996
Vas	IN_LAMP5_LHX6	RRM2B	0.04	0.12	0.36	0.72	0.955
Vas	IN_LAMP5_RELN	RRM2B	-0.02	0.08	-0.25	0.799	0.979
Vas	IN_PVALB	RRM2B	-0.01	0.06	-0.22	0.824	0.975
Vas	IN_PVALB_CHC	RRM2B	-0.02	0.10	-0.24	0.812	0.987
Vas	IN_SST	RRM2B	0.01	0.08	0.15	0.883	0.992
Vas	IN_VIP	RRM2B	0.02	0.06	0.43	0.666	0.918
Vas	Micro	RRM2B	0.07	0.09	0.76	0.446	0.86
Vas	OPC	RRM2B	0.05	0.07	0.74	0.46	0.988
Vas	Oligo	RRM2B	-0.04	0.05	-0.85	0.396	0.786
Vas	Astro	RRN3	-0.17	0.06	-2.89	0.00386	0.191
Vas	EN_L2_3_IT	RRN3	0.03	0.05	0.71	0.48	0.803
Vas	EN_L3_5_IT_1	RRN3	0.05	0.09	0.58	0.56	0.903
Vas	EN_L3_5_IT_2	RRN3	-0.01	0.06	-0.09	0.924	0.983
Vas	EN_L3_5_IT_3	RRN3	0.12	0.06	1.98	0.048	0.275
Vas	EN_L5_6_NP	RRN3	-0.09	0.11	-0.86	0.389	0.948
Vas	EN_L6B	RRN3	0.08	0.10	0.81	0.419	0.875
Vas	EN_L6_CT	RRN3	0.09	0.10	0.89	0.372	0.903
Vas	EN_L6_IT_1	RRN3	-0.01	0.10	-0.15	0.883	0.985
Vas	EN_L6_IT_2	RRN3	0.02	0.13	0.15	0.88	0.989
Vas	Endo	RRN3	0.15	0.47	0.31	0.753	0.996
Vas	IN_ADARB2	RRN3	0.02	0.08	0.19	0.853	0.984
Vas	IN_LAMP5_LHX6	RRN3	0.11	0.11	1.03	0.305	0.825
Vas	IN_LAMP5_RELN	RRN3	-0.05	0.09	-0.56	0.573	0.946
Vas	IN_PVALB	RRN3	0.01	0.06	0.15	0.878	0.981
Vas	IN_PVALB_CHC	RRN3	0.08	0.11	0.77	0.44	0.946
Vas	IN_SST	RRN3	0.07	0.07	1.05	0.293	0.928
Vas	IN_VIP	RRN3	0.06	0.06	1.03	0.304	0.748
Vas	Micro	RRN3	-0.11	0.10	-1.09	0.274	0.771
Vas	OPC	RRN3	-0.04	0.06	-0.72	0.474	0.988
Vas	Oligo	RRN3	-0.06	0.05	-1.35	0.175	0.622
Vas	Astro	RRNAD1	0.05	0.05	0.99	0.321	0.774
Vas	EN_L2_3_IT	RRNAD1	0.02	0.05	0.45	0.651	0.885
Vas	EN_L3_5_IT_1	RRNAD1	-0.11	0.13	-0.86	0.388	0.838
Vas	EN_L3_5_IT_2	RRNAD1	-0.02	0.09	-0.19	0.85	0.964
Vas	EN_L3_5_IT_3	RRNAD1	-0.09	0.07	-1.17	0.242	0.576
Vas	EN_L6B	RRNAD1	-0.79	0.58	-1.37	0.172	0.754
Vas	EN_L6_CT	RRNAD1	0.02	0.45	0.04	0.968	0.998
Vas	EN_L6_IT_1	RRNAD1	-0.24	0.14	-1.74	0.0816	0.671
Vas	IN_ADARB2	RRNAD1	0.05	0.31	0.15	0.882	0.985
Vas	IN_LAMP5_RELN	RRNAD1	0.21	0.12	1.80	0.0717	0.764
Vas	IN_PVALB	RRNAD1	-0.01	0.08	-0.17	0.866	0.981
Vas	IN_SST	RRNAD1	-0.01	0.10	-0.13	0.899	0.993
Vas	IN_VIP	RRNAD1	-0.08	0.09	-0.88	0.377	0.794
Vas	Micro	RRNAD1	0.14	0.09	1.61	0.107	0.601
Vas	OPC	RRNAD1	0.05	0.08	0.62	0.534	0.988
Vas	Oligo	RRNAD1	0.01	0.04	0.18	0.86	0.961
Vas	Astro	RRP1	0.06	0.08	0.74	0.459	0.836
Vas	EN_L2_3_IT	RRP1	0.02	0.05	0.41	0.684	0.902
Vas	EN_L3_5_IT_1	RRP1	-0.02	0.11	-0.17	0.869	0.977
Vas	EN_L3_5_IT_2	RRP1	-0.09	0.07	-1.28	0.201	0.621
Vas	EN_L3_5_IT_3	RRP1	-0.06	0.08	-0.73	0.467	0.762
Vas	EN_L5_6_NP	RRP1	-0.69	0.46	-1.51	0.13	0.915
Vas	EN_L6B	RRP1	0.98	0.58	1.67	0.0945	0.68
Vas	EN_L6_CT	RRP1	0.14	0.12	1.14	0.255	0.853
Vas	EN_L6_IT_1	RRP1	0.07	0.11	0.60	0.55	0.921
Vas	IN_ADARB2	RRP1	-0.03	0.10	-0.36	0.72	0.971
Vas	IN_LAMP5_RELN	RRP1	0.11	0.11	0.96	0.335	0.881
Vas	IN_PVALB	RRP1	-0.02	0.08	-0.25	0.806	0.971
Vas	IN_SST	RRP1	0.09	0.10	0.91	0.363	0.937
Vas	IN_VIP	RRP1	0.02	0.07	0.36	0.72	0.935
Vas	Micro	RRP1	0.11	0.11	1.02	0.31	0.791
Vas	OPC	RRP1	0.06	0.09	0.67	0.504	0.988
Vas	Oligo	RRP1	0.01	0.04	0.32	0.752	0.933
Vas	Astro	RRP12	0.08	0.06	1.27	0.203	0.683
Vas	EN_L2_3_IT	RRP12	0.04	0.04	0.84	0.4	0.757
Vas	EN_L3_5_IT_1	RRP12	0.15	0.08	1.92	0.0543	0.526
Vas	EN_L3_5_IT_2	RRP12	0.13	0.06	2.24	0.0249	0.303
Vas	EN_L3_5_IT_3	RRP12	0.10	0.06	1.64	0.102	0.387
Vas	EN_L5_6_NP	RRP12	-0.01	0.09	-0.15	0.878	0.99
Vas	EN_L5_ET	RRP12	-0.03	0.46	-0.07	0.943	0.999
Vas	EN_L6B	RRP12	0.23	0.11	2.16	0.0304	0.528
Vas	EN_L6_CT	RRP12	0.01	0.09	0.11	0.916	0.991
Vas	EN_L6_IT_1	RRP12	0.10	0.08	1.25	0.212	0.793
Vas	EN_L6_IT_2	RRP12	0.05	0.10	0.52	0.605	0.972
Vas	IN_ADARB2	RRP12	-0.00	0.10	-0.04	0.964	0.996
Vas	IN_LAMP5_LHX6	RRP12	0.00	0.11	0.04	0.968	0.993
Vas	IN_LAMP5_RELN	RRP12	0.08	0.11	0.76	0.448	0.912
Vas	IN_PVALB	RRP12	0.08	0.07	1.20	0.23	0.789
Vas	IN_PVALB_CHC	RRP12	0.08	0.10	0.75	0.453	0.947
Vas	IN_SST	RRP12	0.14	0.08	1.74	0.0812	0.847
Vas	IN_VIP	RRP12	0.07	0.06	1.13	0.257	0.716
Vas	Micro	RRP12	-0.08	0.12	-0.65	0.514	0.884
Vas	OPC	RRP12	0.10	0.07	1.44	0.15	0.986
Vas	Oligo	RRP12	0.03	0.05	0.57	0.572	0.868
Vas	Astro	RRP15	-0.07	0.06	-1.26	0.208	0.684
Vas	EN_L2_3_IT	RRP15	0.06	0.05	1.19	0.236	0.634
Vas	EN_L3_5_IT_1	RRP15	-0.06	0.08	-0.79	0.428	0.86
Vas	EN_L3_5_IT_2	RRP15	0.01	0.05	0.19	0.849	0.964
Vas	EN_L3_5_IT_3	RRP15	0.06	0.06	1.06	0.288	0.621
Vas	EN_L5_6_NP	RRP15	-0.03	0.09	-0.34	0.734	0.976
Vas	EN_L5_ET	RRP15	1.10	0.60	1.83	0.0679	0.815
Vas	EN_L6B	RRP15	-0.08	0.09	-0.83	0.409	0.872
Vas	EN_L6_CT	RRP15	0.16	0.07	2.11	0.0353	0.569
Vas	EN_L6_IT_1	RRP15	0.14	0.09	1.49	0.137	0.739
Vas	EN_L6_IT_2	RRP15	-0.08	0.09	-0.83	0.406	0.959
Vas	Endo	RRP15	0.45	0.45	0.99	0.32	0.996
Vas	IN_ADARB2	RRP15	0.07	0.08	0.88	0.378	0.897
Vas	IN_LAMP5_LHX6	RRP15	-0.02	0.10	-0.17	0.861	0.98
Vas	IN_LAMP5_RELN	RRP15	0.01	0.09	0.08	0.94	0.996
Vas	IN_PVALB	RRP15	0.03	0.05	0.58	0.564	0.908
Vas	IN_PVALB_CHC	RRP15	-0.04	0.11	-0.33	0.745	0.984
Vas	IN_SST	RRP15	0.05	0.07	0.71	0.479	0.962
Vas	IN_VIP	RRP15	-0.01	0.05	-0.15	0.882	0.976
Vas	Micro	RRP15	0.07	0.10	0.73	0.463	0.865
Vas	OPC	RRP15	0.00	0.06	0.07	0.942	0.999
Vas	Oligo	RRP15	0.03	0.05	0.64	0.521	0.846
Vas	Astro	RRP1B	0.01	0.05	0.14	0.889	0.981
Vas	EN_L2_3_IT	RRP1B	-0.02	0.04	-0.47	0.635	0.88
Vas	EN_L3_5_IT_1	RRP1B	0.03	0.09	0.36	0.722	0.949
Vas	EN_L3_5_IT_2	RRP1B	0.00	0.05	0.05	0.959	0.991
Vas	EN_L3_5_IT_3	RRP1B	-0.03	0.05	-0.55	0.579	0.828
Vas	EN_L5_6_NP	RRP1B	-0.15	0.10	-1.47	0.142	0.915
Vas	EN_L5_ET	RRP1B	-0.11	0.41	-0.28	0.779	0.993
Vas	EN_L6B	RRP1B	-0.04	0.09	-0.47	0.639	0.944
Vas	EN_L6_CT	RRP1B	-0.10	0.08	-1.36	0.174	0.811
Vas	EN_L6_IT_1	RRP1B	0.01	0.08	0.10	0.92	0.988
Vas	EN_L6_IT_2	RRP1B	-0.04	0.12	-0.31	0.758	0.979
Vas	Endo	RRP1B	-0.25	0.34	-0.74	0.462	0.996
Vas	IN_ADARB2	RRP1B	-0.11	0.08	-1.46	0.146	0.795
Vas	IN_LAMP5_LHX6	RRP1B	-0.08	0.10	-0.82	0.41	0.872
Vas	IN_LAMP5_RELN	RRP1B	-0.12	0.08	-1.47	0.143	0.802
Vas	IN_PVALB	RRP1B	-0.07	0.06	-1.16	0.246	0.798
Vas	IN_PVALB_CHC	RRP1B	-0.08	0.10	-0.79	0.427	0.946
Vas	IN_SST	RRP1B	-0.04	0.07	-0.54	0.586	0.972
Vas	IN_VIP	RRP1B	-0.05	0.04	-1.10	0.272	0.728
Vas	Micro	RRP1B	-0.06	0.08	-0.72	0.471	0.866
Vas	OPC	RRP1B	-0.01	0.06	-0.09	0.926	0.999
Vas	Oligo	RRP1B	-0.04	0.03	-1.19	0.235	0.682
Vas	Astro	RRP36	-0.04	0.05	-0.76	0.447	0.831
Vas	EN_L2_3_IT	RRP36	0.00	0.04	0.03	0.978	0.992
Vas	EN_L3_5_IT_1	RRP36	-0.04	0.08	-0.43	0.671	0.941
Vas	EN_L3_5_IT_2	RRP36	-0.04	0.06	-0.75	0.452	0.814
Vas	EN_L3_5_IT_3	RRP36	0.01	0.06	0.13	0.899	0.967
Vas	EN_L5_6_NP	RRP36	-0.06	0.10	-0.54	0.588	0.96
Vas	EN_L6B	RRP36	0.01	0.12	0.09	0.929	0.989
Vas	EN_L6_CT	RRP36	-0.04	0.10	-0.37	0.713	0.972
Vas	EN_L6_IT_1	RRP36	0.00	0.09	0.00	0.999	0.999
Vas	EN_L6_IT_2	RRP36	0.15	0.11	1.38	0.166	0.928
Vas	Endo	RRP36	-0.35	0.36	-0.98	0.326	0.996
Vas	IN_ADARB2	RRP36	-0.02	0.09	-0.21	0.834	0.984
Vas	IN_LAMP5_LHX6	RRP36	-0.00	0.09	-0.02	0.985	0.998
Vas	IN_LAMP5_RELN	RRP36	-0.00	0.09	-0.01	0.994	0.999
Vas	IN_PVALB	RRP36	0.04	0.06	0.71	0.479	0.889
Vas	IN_PVALB_CHC	RRP36	-0.01	0.12	-0.11	0.915	0.996
Vas	IN_SST	RRP36	-0.10	0.08	-1.24	0.214	0.907
Vas	IN_VIP	RRP36	-0.08	0.06	-1.32	0.186	0.665
Vas	Micro	RRP36	-0.07	0.07	-0.92	0.357	0.817
Vas	OPC	RRP36	-0.03	0.06	-0.49	0.623	0.996
Vas	Oligo	RRP36	-0.05	0.04	-1.23	0.22	0.667
Vas	Astro	RRP7A	0.19	0.08	2.49	0.0126	0.282
Vas	EN_L2_3_IT	RRP7A	0.12	0.07	1.69	0.0902	0.455
Vas	EN_L3_5_IT_1	RRP7A	0.11	0.10	1.07	0.283	0.777
Vas	EN_L3_5_IT_2	RRP7A	0.12	0.09	1.36	0.174	0.591
Vas	EN_L3_5_IT_3	RRP7A	0.10	0.09	1.15	0.252	0.587
Vas	EN_L5_6_NP	RRP7A	-0.06	0.13	-0.46	0.644	0.965
Vas	EN_L6B	RRP7A	0.04	0.12	0.32	0.745	0.961
Vas	EN_L6_CT	RRP7A	0.22	0.13	1.74	0.0816	0.693
Vas	EN_L6_IT_1	RRP7A	0.07	0.13	0.51	0.61	0.935
Vas	EN_L6_IT_2	RRP7A	0.27	0.18	1.48	0.139	0.924
Vas	IN_ADARB2	RRP7A	0.22	0.12	1.92	0.0546	0.675
Vas	IN_LAMP5_LHX6	RRP7A	0.15	0.13	1.12	0.264	0.815
Vas	IN_LAMP5_RELN	RRP7A	0.18	0.11	1.61	0.106	0.766
Vas	IN_PVALB	RRP7A	0.06	0.10	0.59	0.557	0.908
Vas	IN_PVALB_CHC	RRP7A	1.15	0.43	2.67	0.00761	0.507
Vas	IN_SST	RRP7A	0.08	0.10	0.76	0.45	0.956
Vas	IN_VIP	RRP7A	0.14	0.09	1.56	0.118	0.595
Vas	Micro	RRP7A	0.16	0.11	1.51	0.132	0.644
Vas	OPC	RRP7A	0.24	0.10	2.40	0.0162	0.986
Vas	Oligo	RRP7A	0.17	0.07	2.55	0.0109	0.3
Vas	Astro	RRP8	-0.05	0.06	-0.82	0.411	0.815
Vas	EN_L2_3_IT	RRP8	-0.04	0.05	-0.81	0.419	0.767
Vas	EN_L3_5_IT_1	RRP8	-0.06	0.11	-0.61	0.543	0.9
Vas	EN_L3_5_IT_2	RRP8	0.07	0.07	0.94	0.348	0.748
Vas	EN_L3_5_IT_3	RRP8	-0.07	0.08	-0.89	0.376	0.696
Vas	EN_L5_6_NP	RRP8	0.23	0.51	0.45	0.653	0.965
Vas	EN_L6B	RRP8	-0.13	0.13	-0.98	0.327	0.837
Vas	EN_L6_CT	RRP8	0.12	0.11	1.11	0.268	0.86
Vas	EN_L6_IT_1	RRP8	-0.10	0.12	-0.80	0.422	0.882
Vas	EN_L6_IT_2	RRP8	-0.64	0.44	-1.45	0.146	0.924
Vas	IN_ADARB2	RRP8	0.02	0.11	0.18	0.856	0.984
Vas	IN_LAMP5_RELN	RRP8	0.01	0.11	0.07	0.943	0.996
Vas	IN_PVALB	RRP8	-0.07	0.08	-0.86	0.392	0.865
Vas	IN_SST	RRP8	-0.09	0.08	-1.05	0.293	0.928
Vas	IN_VIP	RRP8	-0.09	0.06	-1.36	0.173	0.648
Vas	Micro	RRP8	-0.17	0.11	-1.56	0.119	0.622
Vas	OPC	RRP8	-0.13	0.08	-1.55	0.12	0.986
Vas	Oligo	RRP8	0.02	0.05	0.45	0.653	0.902
Vas	Astro	RRP9	-0.02	0.10	-0.19	0.852	0.975
Vas	EN_L2_3_IT	RRP9	0.03	0.08	0.35	0.723	0.915
Vas	EN_L3_5_IT_2	RRP9	-0.16	0.12	-1.28	0.202	0.622
Vas	EN_L3_5_IT_3	RRP9	-0.11	0.11	-0.98	0.325	0.653
Vas	IN_PVALB	RRP9	-0.23	0.37	-0.63	0.528	0.903
Vas	OPC	RRP9	0.07	0.11	0.65	0.519	0.988
Vas	Oligo	RRP9	0.05	0.07	0.65	0.517	0.845
Vas	EN_L2_3_IT	RS1	0.00	0.14	0.03	0.98	0.993
Vas	Oligo	RS1	-0.04	0.14	-0.32	0.752	0.933
Vas	Astro	RSAD1	0.09	0.07	1.21	0.226	0.7
Vas	EN_L2_3_IT	RSAD1	0.03	0.05	0.58	0.562	0.845
Vas	EN_L3_5_IT_1	RSAD1	0.18	0.09	2.00	0.0458	0.495
Vas	EN_L3_5_IT_2	RSAD1	0.06	0.06	0.90	0.368	0.762
Vas	EN_L3_5_IT_3	RSAD1	0.12	0.07	1.85	0.0641	0.317
Vas	EN_L5_6_NP	RSAD1	-0.08	0.11	-0.73	0.465	0.951
Vas	EN_L6B	RSAD1	0.05	0.13	0.42	0.672	0.95
Vas	EN_L6_CT	RSAD1	-0.11	0.10	-1.15	0.249	0.848
Vas	EN_L6_IT_1	RSAD1	-0.05	0.10	-0.50	0.615	0.936
Vas	EN_L6_IT_2	RSAD1	-0.25	0.15	-1.70	0.0898	0.893
Vas	IN_ADARB2	RSAD1	0.08	0.10	0.81	0.42	0.909
Vas	IN_LAMP5_LHX6	RSAD1	-0.11	0.14	-0.73	0.465	0.891
Vas	IN_LAMP5_RELN	RSAD1	0.09	0.12	0.77	0.442	0.912
Vas	IN_PVALB	RSAD1	0.02	0.06	0.39	0.7	0.947
Vas	IN_PVALB_CHC	RSAD1	0.19	0.13	1.53	0.127	0.832
Vas	IN_SST	RSAD1	0.02	0.09	0.26	0.792	0.989
Vas	IN_VIP	RSAD1	0.11	0.06	1.81	0.0711	0.514
Vas	Micro	RSAD1	0.09	0.09	1.00	0.316	0.795
Vas	OPC	RSAD1	0.04	0.06	0.57	0.571	0.99
Vas	Oligo	RSAD1	0.08	0.05	1.62	0.106	0.538
Vas	Astro	RSAD2	-0.42	0.16	-2.67	0.00761	0.241
Vas	EN_L2_3_IT	RSAD2	-0.05	0.06	-0.87	0.382	0.746
Vas	EN_L3_5_IT_1	RSAD2	-0.21	0.12	-1.79	0.0738	0.56
Vas	EN_L3_5_IT_2	RSAD2	-0.06	0.08	-0.77	0.441	0.81
Vas	EN_L3_5_IT_3	RSAD2	-0.14	0.08	-1.85	0.0643	0.317
Vas	EN_L5_6_NP	RSAD2	-0.06	0.13	-0.50	0.618	0.965
Vas	EN_L6B	RSAD2	-0.09	0.18	-0.50	0.618	0.941
Vas	EN_L6_CT	RSAD2	-0.34	0.13	-2.58	0.00983	0.403
Vas	EN_L6_IT_1	RSAD2	-0.09	0.11	-0.85	0.394	0.87
Vas	EN_L6_IT_2	RSAD2	-0.02	0.13	-0.14	0.892	0.99
Vas	Endo	RSAD2	-1.37	0.68	-2.00	0.0457	0.976
Vas	IN_ADARB2	RSAD2	-0.23	0.12	-1.84	0.0651	0.704
Vas	IN_LAMP5_LHX6	RSAD2	-0.18	0.12	-1.52	0.128	0.701
Vas	IN_LAMP5_RELN	RSAD2	-0.17	0.14	-1.20	0.228	0.837
Vas	IN_PVALB	RSAD2	-0.12	0.10	-1.27	0.204	0.767
Vas	IN_PVALB_CHC	RSAD2	-0.11	0.14	-0.80	0.425	0.946
Vas	IN_SST	RSAD2	-0.17	0.10	-1.62	0.105	0.863
Vas	IN_VIP	RSAD2	-0.22	0.09	-2.49	0.0127	0.351
Vas	Micro	RSAD2	-0.26	0.17	-1.53	0.127	0.638
Vas	OPC	RSAD2	-0.24	0.12	-2.08	0.0378	0.986
Vas	Oligo	RSAD2	-0.27	0.13	-2.04	0.0416	0.418
Vas	Astro	RSBN1	0.04	0.04	1.01	0.311	0.769
Vas	EN_L2_3_IT	RSBN1	0.08	0.03	2.42	0.0157	0.245
Vas	EN_L3_5_IT_1	RSBN1	0.10	0.05	1.84	0.0659	0.545
Vas	EN_L3_5_IT_2	RSBN1	0.05	0.04	1.04	0.299	0.712
Vas	EN_L3_5_IT_3	RSBN1	0.10	0.05	2.28	0.0228	0.195
Vas	EN_L5_6_NP	RSBN1	0.08	0.08	0.99	0.323	0.942
Vas	EN_L5_ET	RSBN1	0.20	0.43	0.46	0.645	0.993
Vas	EN_L6B	RSBN1	0.15	0.08	1.81	0.0701	0.638
Vas	EN_L6_CT	RSBN1	0.05	0.06	0.83	0.406	0.915
Vas	EN_L6_IT_1	RSBN1	0.11	0.06	1.67	0.0953	0.697
Vas	EN_L6_IT_2	RSBN1	-0.01	0.08	-0.11	0.914	0.992
Vas	Endo	RSBN1	-0.25	0.14	-1.82	0.0688	0.985
Vas	IN_ADARB2	RSBN1	0.05	0.07	0.76	0.448	0.914
Vas	IN_LAMP5_LHX6	RSBN1	-0.04	0.08	-0.47	0.639	0.936
Vas	IN_LAMP5_RELN	RSBN1	0.03	0.06	0.44	0.659	0.958
Vas	IN_PVALB	RSBN1	0.03	0.05	0.66	0.507	0.898
Vas	IN_PVALB_CHC	RSBN1	0.02	0.10	0.22	0.83	0.987
Vas	IN_SST	RSBN1	-0.02	0.05	-0.35	0.729	0.985
Vas	IN_VIP	RSBN1	0.04	0.04	1.10	0.271	0.726
Vas	Micro	RSBN1	0.08	0.07	1.12	0.263	0.763
Vas	OPC	RSBN1	0.03	0.05	0.63	0.53	0.988
Vas	Oligo	RSBN1	0.03	0.03	0.84	0.403	0.791
Vas	PC	RSBN1	-0.14	0.12	-1.14	0.253	1
Vas	VLMC	RSBN1	-0.37	0.39	-0.95	0.344	0.89
Vas	Adaptive	RSBN1L	0.09	0.22	0.43	0.665	0.93
Vas	Astro	RSBN1L	0.02	0.03	0.66	0.509	0.866
Vas	EN_L2_3_IT	RSBN1L	0.02	0.02	0.78	0.436	0.777
Vas	EN_L3_5_IT_1	RSBN1L	0.06	0.05	1.28	0.202	0.722
Vas	EN_L3_5_IT_2	RSBN1L	0.05	0.03	1.41	0.159	0.577
Vas	EN_L3_5_IT_3	RSBN1L	0.05	0.04	1.42	0.155	0.469
Vas	EN_L5_6_NP	RSBN1L	0.09	0.06	1.61	0.108	0.897
Vas	EN_L5_ET	RSBN1L	-0.76	0.30	-2.48	0.0131	0.618
Vas	EN_L6B	RSBN1L	-0.01	0.06	-0.14	0.893	0.987
Vas	EN_L6_CT	RSBN1L	0.03	0.04	0.74	0.461	0.929
Vas	EN_L6_IT_1	RSBN1L	0.08	0.05	1.50	0.133	0.733
Vas	EN_L6_IT_2	RSBN1L	-0.03	0.06	-0.49	0.622	0.972
Vas	Endo	RSBN1L	0.09	0.11	0.81	0.416	0.996
Vas	IN_ADARB2	RSBN1L	-0.02	0.05	-0.36	0.717	0.971
Vas	IN_LAMP5_LHX6	RSBN1L	0.14	0.06	2.40	0.0163	0.389
Vas	IN_LAMP5_RELN	RSBN1L	0.06	0.04	1.49	0.136	0.795
Vas	IN_PVALB	RSBN1L	0.03	0.03	0.95	0.343	0.844
Vas	IN_PVALB_CHC	RSBN1L	0.05	0.06	0.89	0.375	0.931
Vas	IN_SST	RSBN1L	0.08	0.04	2.24	0.0251	0.814
Vas	IN_VIP	RSBN1L	0.01	0.03	0.31	0.757	0.945
Vas	Micro	RSBN1L	0.05	0.05	1.09	0.277	0.772
Vas	OPC	RSBN1L	-0.01	0.03	-0.27	0.79	0.999
Vas	Oligo	RSBN1L	0.07	0.03	2.13	0.0329	0.397
Vas	PC	RSBN1L	-0.10	0.11	-0.90	0.367	1
Vas	PVM	RSBN1L	0.15	0.16	0.93	0.351	0.904
Vas	SMC	RSBN1L	1.83	0.85	2.16	0.0308	0.419
Vas	VLMC	RSBN1L	-0.12	0.14	-0.88	0.381	0.902
Vas	Adaptive	RSF1	0.16	0.17	0.97	0.334	0.787
Vas	Astro	RSF1	0.07	0.03	2.22	0.0265	0.365
Vas	EN_L2_3_IT	RSF1	0.08	0.02	3.40	0.000681	0.0817
Vas	EN_L3_5_IT_1	RSF1	0.08	0.04	2.13	0.0329	0.452
Vas	EN_L3_5_IT_2	RSF1	0.10	0.03	3.09	0.002	0.107
Vas	EN_L3_5_IT_3	RSF1	0.07	0.03	2.44	0.0147	0.158
Vas	EN_L5_6_NP	RSF1	0.09	0.04	2.15	0.0315	0.792
Vas	EN_L5_ET	RSF1	0.11	0.25	0.44	0.658	0.993
Vas	EN_L6B	RSF1	0.04	0.05	0.80	0.423	0.877
Vas	EN_L6_CT	RSF1	0.06	0.04	1.56	0.119	0.755
Vas	EN_L6_IT_1	RSF1	0.10	0.04	2.27	0.0232	0.517
Vas	EN_L6_IT_2	RSF1	0.04	0.05	0.73	0.465	0.966
Vas	Endo	RSF1	0.06	0.09	0.62	0.533	0.996
Vas	IN_ADARB2	RSF1	0.09	0.04	2.17	0.0298	0.619
Vas	IN_LAMP5_LHX6	RSF1	0.03	0.04	0.66	0.508	0.903
Vas	IN_LAMP5_RELN	RSF1	0.10	0.04	2.47	0.0134	0.693
Vas	IN_PVALB	RSF1	0.07	0.03	2.13	0.0329	0.55
Vas	IN_PVALB_CHC	RSF1	-0.02	0.05	-0.42	0.671	0.976
Vas	IN_SST	RSF1	0.02	0.04	0.50	0.618	0.972
Vas	IN_VIP	RSF1	0.07	0.03	2.43	0.015	0.354
Vas	Micro	RSF1	0.08	0.04	2.01	0.044	0.452
Vas	OPC	RSF1	0.02	0.03	0.59	0.556	0.989
Vas	Oligo	RSF1	0.07	0.03	2.59	0.00955	0.289
Vas	PC	RSF1	-0.01	0.09	-0.08	0.935	1
Vas	PVM	RSF1	0.18	0.14	1.30	0.193	0.858
Vas	SMC	RSF1	-0.06	0.24	-0.24	0.812	0.97
Vas	VLMC	RSF1	0.08	0.12	0.69	0.492	0.928
Vas	Astro	RSL1D1	0.02	0.06	0.26	0.796	0.963
Vas	EN_L2_3_IT	RSL1D1	0.02	0.05	0.46	0.646	0.883
Vas	EN_L3_5_IT_1	RSL1D1	0.09	0.10	0.86	0.391	0.842
Vas	EN_L3_5_IT_2	RSL1D1	0.03	0.06	0.53	0.595	0.88
Vas	EN_L3_5_IT_3	RSL1D1	0.08	0.07	1.29	0.196	0.523
Vas	EN_L5_6_NP	RSL1D1	0.20	0.13	1.57	0.116	0.907
Vas	EN_L6B	RSL1D1	-0.12	0.14	-0.88	0.379	0.862
Vas	EN_L6_CT	RSL1D1	0.13	0.10	1.25	0.211	0.831
Vas	EN_L6_IT_1	RSL1D1	0.03	0.11	0.24	0.812	0.976
Vas	EN_L6_IT_2	RSL1D1	0.12	0.13	0.88	0.377	0.95
Vas	IN_ADARB2	RSL1D1	0.09	0.09	0.98	0.325	0.875
Vas	IN_LAMP5_LHX6	RSL1D1	0.04	0.13	0.33	0.743	0.959
Vas	IN_LAMP5_RELN	RSL1D1	0.13	0.10	1.30	0.193	0.823
Vas	IN_PVALB	RSL1D1	-0.04	0.07	-0.58	0.559	0.908
Vas	IN_PVALB_CHC	RSL1D1	0.08	0.12	0.68	0.499	0.957
Vas	IN_SST	RSL1D1	0.03	0.08	0.41	0.683	0.982
Vas	IN_VIP	RSL1D1	0.04	0.06	0.62	0.533	0.869
Vas	Micro	RSL1D1	-0.13	0.10	-1.31	0.189	0.701
Vas	OPC	RSL1D1	0.04	0.07	0.56	0.573	0.991
Vas	Oligo	RSL1D1	0.01	0.05	0.29	0.774	0.939
Vas	Astro	RSL24D1	-0.02	0.06	-0.30	0.761	0.953
Vas	EN_L2_3_IT	RSL24D1	0.05	0.06	0.85	0.393	0.754
Vas	EN_L3_5_IT_1	RSL24D1	0.05	0.09	0.62	0.536	0.898
Vas	EN_L3_5_IT_2	RSL24D1	0.09	0.06	1.46	0.145	0.562
Vas	EN_L3_5_IT_3	RSL24D1	0.09	0.07	1.35	0.178	0.499
Vas	EN_L5_6_NP	RSL24D1	0.03	0.13	0.21	0.831	0.985
Vas	EN_L6B	RSL24D1	0.02	0.12	0.17	0.866	0.981
Vas	EN_L6_CT	RSL24D1	0.13	0.11	1.21	0.228	0.836
Vas	EN_L6_IT_1	RSL24D1	0.11	0.11	1.01	0.311	0.844
Vas	EN_L6_IT_2	RSL24D1	-0.08	0.13	-0.62	0.536	0.967
Vas	Endo	RSL24D1	-0.33	0.38	-0.88	0.381	0.996
Vas	IN_ADARB2	RSL24D1	0.01	0.10	0.09	0.928	0.993
Vas	IN_LAMP5_LHX6	RSL24D1	0.08	0.12	0.69	0.487	0.899
Vas	IN_LAMP5_RELN	RSL24D1	-0.06	0.09	-0.72	0.471	0.92
Vas	IN_PVALB	RSL24D1	0.05	0.07	0.72	0.469	0.888
Vas	IN_PVALB_CHC	RSL24D1	-0.08	0.12	-0.71	0.475	0.951
Vas	IN_SST	RSL24D1	0.08	0.08	0.98	0.328	0.935
Vas	IN_VIP	RSL24D1	0.03	0.06	0.52	0.602	0.895
Vas	Micro	RSL24D1	-0.06	0.09	-0.65	0.515	0.884
Vas	OPC	RSL24D1	-0.04	0.06	-0.57	0.565	0.989
Vas	Oligo	RSL24D1	0.02	0.05	0.48	0.632	0.893
Vas	Astro	RSPH1	-0.01	0.09	-0.11	0.915	0.984
Vas	EN_L2_3_IT	RSPH1	-0.07	0.06	-1.06	0.288	0.681
Vas	EN_L3_5_IT_1	RSPH1	-0.09	0.08	-1.03	0.303	0.79
Vas	EN_L3_5_IT_2	RSPH1	-0.01	0.09	-0.13	0.899	0.978
Vas	EN_L3_5_IT_3	RSPH1	-0.04	0.09	-0.51	0.609	0.843
Vas	EN_L5_6_NP	RSPH1	-0.48	0.58	-0.82	0.41	0.948
Vas	EN_L6B	RSPH1	-0.08	0.14	-0.59	0.557	0.924
Vas	EN_L6_CT	RSPH1	-0.08	0.13	-0.62	0.537	0.937
Vas	EN_L6_IT_1	RSPH1	-0.15	0.13	-1.17	0.243	0.81
Vas	EN_L6_IT_2	RSPH1	0.87	0.48	1.81	0.07	0.88
Vas	IN_ADARB2	RSPH1	-0.03	0.12	-0.21	0.83	0.983
Vas	IN_PVALB	RSPH1	0.13	0.10	1.25	0.212	0.776
Vas	IN_SST	RSPH1	-0.08	0.12	-0.72	0.47	0.961
Vas	IN_VIP	RSPH1	0.00	0.09	0.01	0.995	0.999
Vas	Oligo	RSPH1	0.12	0.12	0.95	0.341	0.754
Vas	Astro	RSPH10B	-0.09	0.13	-0.70	0.482	0.853
Vas	EN_L2_3_IT	RSPH10B	-0.25	0.11	-2.38	0.0175	0.259
Vas	Oligo	RSPH10B	-0.03	0.12	-0.23	0.821	0.952
Vas	EN_L2_3_IT	RSPH10B2	-0.07	0.12	-0.55	0.582	0.853
Vas	Oligo	RSPH10B2	0.07	0.14	0.48	0.628	0.893
Vas	Astro	RSPH14	0.10	0.07	1.41	0.159	0.637
Vas	EN_L2_3_IT	RSPH14	-0.04	0.06	-0.61	0.543	0.835
Vas	EN_L3_5_IT_1	RSPH14	0.01	0.10	0.08	0.933	0.99
Vas	EN_L3_5_IT_2	RSPH14	-0.09	0.08	-1.11	0.266	0.686
Vas	EN_L3_5_IT_3	RSPH14	-0.01	0.08	-0.11	0.91	0.971
Vas	EN_L5_6_NP	RSPH14	-0.26	0.45	-0.59	0.558	0.957
Vas	EN_L6B	RSPH14	-0.26	0.46	-0.57	0.567	0.926
Vas	EN_L6_CT	RSPH14	0.08	0.12	0.66	0.511	0.933
Vas	EN_L6_IT_1	RSPH14	-0.11	0.13	-0.85	0.395	0.87
Vas	EN_L6_IT_2	RSPH14	-0.68	0.52	-1.33	0.185	0.929
Vas	IN_ADARB2	RSPH14	0.25	0.34	0.72	0.472	0.919
Vas	IN_PVALB	RSPH14	-0.06	0.09	-0.61	0.539	0.903
Vas	IN_SST	RSPH14	0.02	0.11	0.17	0.863	0.991
Vas	IN_VIP	RSPH14	-0.12	0.08	-1.41	0.157	0.634
Vas	Oligo	RSPH14	-0.03	0.08	-0.35	0.724	0.926
Vas	Astro	RSPH3	0.03	0.05	0.55	0.584	0.895
Vas	EN_L2_3_IT	RSPH3	-0.07	0.05	-1.45	0.147	0.537
Vas	EN_L3_5_IT_1	RSPH3	-0.15	0.07	-2.11	0.0351	0.455
Vas	EN_L3_5_IT_2	RSPH3	-0.03	0.05	-0.63	0.527	0.847
Vas	EN_L3_5_IT_3	RSPH3	-0.05	0.06	-0.86	0.388	0.704
Vas	EN_L5_6_NP	RSPH3	-0.12	0.09	-1.42	0.155	0.915
Vas	EN_L5_ET	RSPH3	-0.01	0.46	-0.01	0.99	1
Vas	EN_L6B	RSPH3	-0.16	0.10	-1.59	0.113	0.71
Vas	EN_L6_CT	RSPH3	-0.16	0.07	-2.22	0.0266	0.541
Vas	EN_L6_IT_1	RSPH3	-0.14	0.08	-1.79	0.0729	0.652
Vas	EN_L6_IT_2	RSPH3	0.03	0.11	0.24	0.812	0.984
Vas	IN_ADARB2	RSPH3	0.07	0.10	0.71	0.48	0.92
Vas	IN_LAMP5_LHX6	RSPH3	0.05	0.11	0.43	0.664	0.942
Vas	IN_LAMP5_RELN	RSPH3	0.04	0.09	0.43	0.667	0.961
Vas	IN_PVALB	RSPH3	0.09	0.06	1.57	0.116	0.685
Vas	IN_PVALB_CHC	RSPH3	0.07	0.10	0.71	0.476	0.951
Vas	IN_SST	RSPH3	0.08	0.07	1.21	0.225	0.909
Vas	IN_VIP	RSPH3	-0.04	0.06	-0.58	0.561	0.878
Vas	Micro	RSPH3	0.09	0.11	0.83	0.404	0.842
Vas	OPC	RSPH3	0.04	0.08	0.47	0.639	0.996
Vas	Oligo	RSPH3	-0.04	0.07	-0.65	0.517	0.845
Vas	Astro	RSPH4A	-0.23	0.14	-1.72	0.0856	0.525
Vas	EN_L2_3_IT	RSPH4A	-0.13	0.14	-0.97	0.332	0.71
Vas	IN_PVALB	RSPH4A	-0.49	0.42	-1.16	0.247	0.799
Vas	Oligo	RSPH4A	-0.38	0.16	-2.38	0.0175	0.334
Vas	Astro	RSPH6A	0.19	0.13	1.38	0.167	0.647
Vas	EN_L2_3_IT	RSPH6A	-0.18	0.11	-1.65	0.0982	0.467
Vas	Oligo	RSPH6A	-0.22	0.11	-1.95	0.0517	0.434
Vas	Astro	RSPH9	0.29	0.13	2.26	0.0241	0.353
Vas	EN_L2_3_IT	RSPH9	-0.05	0.08	-0.65	0.518	0.822
Vas	EN_L3_5_IT_1	RSPH9	-0.08	0.10	-0.75	0.453	0.872
Vas	EN_L3_5_IT_2	RSPH9	0.03	0.12	0.24	0.812	0.952
Vas	EN_L3_5_IT_3	RSPH9	0.01	0.12	0.12	0.907	0.97
Vas	EN_L6_IT_1	RSPH9	-0.20	0.48	-0.41	0.683	0.95
Vas	IN_ADARB2	RSPH9	-0.01	0.11	-0.07	0.947	0.996
Vas	IN_SST	RSPH9	-0.19	0.12	-1.54	0.123	0.876
Vas	IN_VIP	RSPH9	-0.06	0.10	-0.61	0.539	0.872
Vas	Oligo	RSPH9	0.02	0.10	0.21	0.837	0.956
Vas	Astro	RSPO2	0.04	0.09	0.37	0.708	0.939
Vas	EN_L2_3_IT	RSPO2	0.13	0.08	1.71	0.0867	0.448
Vas	EN_L3_5_IT_1	RSPO2	-0.10	0.09	-1.18	0.238	0.751
Vas	EN_L3_5_IT_2	RSPO2	-0.02	0.05	-0.37	0.712	0.921
Vas	EN_L3_5_IT_3	RSPO2	0.03	0.07	0.46	0.648	0.865
Vas	EN_L5_6_NP	RSPO2	0.47	0.51	0.93	0.352	0.948
Vas	EN_L6B	RSPO2	-0.11	0.18	-0.61	0.543	0.922
Vas	EN_L6_CT	RSPO2	-0.09	0.11	-0.81	0.419	0.917
Vas	EN_L6_IT_1	RSPO2	0.40	0.18	2.27	0.0233	0.517
Vas	IN_ADARB2	RSPO2	0.17	0.16	1.03	0.301	0.862
Vas	IN_LAMP5_LHX6	RSPO2	0.30	0.20	1.47	0.141	0.713
Vas	IN_PVALB	RSPO2	0.13	0.06	2.04	0.0412	0.571
Vas	IN_SST	RSPO2	0.12	0.06	1.95	0.0517	0.824
Vas	IN_VIP	RSPO2	-0.12	0.12	-1.00	0.317	0.756
Vas	Micro	RSPO2	0.04	0.14	0.31	0.756	0.95
Vas	OPC	RSPO2	0.01	0.12	0.09	0.931	0.999
Vas	Oligo	RSPO2	0.08	0.06	1.28	0.202	0.653
Vas	Astro	RSPO3	-0.30	0.16	-1.89	0.0594	0.475
Vas	EN_L2_3_IT	RSPO3	-0.13	0.15	-0.91	0.362	0.733
Vas	EN_L3_5_IT_3	RSPO3	0.42	0.09	4.47	7.75e-06	0.00345
Vas	EN_L5_ET	RSPO3	1.04	0.45	2.31	0.0208	0.678
Vas	EN_L6_CT	RSPO3	0.24	0.16	1.50	0.134	0.768
Vas	EN_L6_IT_1	RSPO3	0.13	0.14	0.92	0.356	0.854
Vas	IN_LAMP5_LHX6	RSPO3	0.52	0.15	3.47	0.000512	0.127
Vas	IN_PVALB	RSPO3	0.36	0.17	2.08	0.0372	0.561
Vas	IN_PVALB_CHC	RSPO3	0.46	0.18	2.54	0.011	0.587
Vas	IN_SST	RSPO3	0.11	0.11	1.00	0.32	0.935
Vas	Oligo	RSPO3	-0.08	0.14	-0.57	0.566	0.865
Vas	Astro	RSPO4	-0.21	0.13	-1.54	0.123	0.594
Vas	EN_L2_3_IT	RSPO4	-0.28	0.11	-2.49	0.0128	0.223
Vas	EN_L3_5_IT_1	RSPO4	-0.25	0.13	-1.88	0.0595	0.534
Vas	EN_L3_5_IT_2	RSPO4	-0.23	0.15	-1.60	0.109	0.509
Vas	EN_L3_5_IT_3	RSPO4	-0.29	0.12	-2.36	0.018	0.174
Vas	EN_L5_6_NP	RSPO4	-0.04	0.12	-0.32	0.746	0.977
Vas	EN_L6_IT_1	RSPO4	-0.71	0.59	-1.20	0.23	0.801
Vas	IN_PVALB	RSPO4	-0.18	0.16	-1.09	0.274	0.817
Vas	IN_VIP	RSPO4	-0.27	0.13	-2.04	0.0414	0.452
Vas	OPC	RSPO4	0.08	0.20	0.39	0.694	0.999
Vas	Oligo	RSPO4	-0.29	0.17	-1.72	0.0856	0.502
Vas	Astro	RSPRY1	-0.08	0.05	-1.70	0.09	0.533
Vas	EN_L2_3_IT	RSPRY1	0.03	0.03	0.97	0.333	0.711
Vas	EN_L3_5_IT_1	RSPRY1	-0.03	0.07	-0.52	0.6	0.92
Vas	EN_L3_5_IT_2	RSPRY1	-0.03	0.05	-0.55	0.579	0.872
Vas	EN_L3_5_IT_3	RSPRY1	-0.00	0.04	-0.07	0.943	0.982
Vas	EN_L5_6_NP	RSPRY1	-0.02	0.08	-0.28	0.777	0.98
Vas	EN_L5_ET	RSPRY1	0.83	0.47	1.78	0.0744	0.833
Vas	EN_L6B	RSPRY1	0.05	0.09	0.57	0.566	0.926
Vas	EN_L6_CT	RSPRY1	-0.05	0.06	-0.85	0.393	0.912
Vas	EN_L6_IT_1	RSPRY1	-0.08	0.08	-0.98	0.329	0.844
Vas	EN_L6_IT_2	RSPRY1	0.05	0.10	0.51	0.609	0.972
Vas	Endo	RSPRY1	-0.01	0.33	-0.03	0.977	0.999
Vas	IN_ADARB2	RSPRY1	-0.05	0.06	-0.83	0.409	0.904
Vas	IN_LAMP5_LHX6	RSPRY1	-0.11	0.08	-1.42	0.156	0.735
Vas	IN_LAMP5_RELN	RSPRY1	-0.15	0.07	-2.24	0.0248	0.709
Vas	IN_PVALB	RSPRY1	-0.02	0.05	-0.42	0.673	0.94
Vas	IN_PVALB_CHC	RSPRY1	-0.06	0.08	-0.70	0.483	0.954
Vas	IN_SST	RSPRY1	-0.01	0.05	-0.15	0.881	0.992
Vas	IN_VIP	RSPRY1	0.01	0.04	0.20	0.84	0.963
Vas	Micro	RSPRY1	0.02	0.06	0.29	0.774	0.955
Vas	OPC	RSPRY1	-0.03	0.05	-0.55	0.582	0.992
Vas	Oligo	RSPRY1	-0.08	0.04	-2.26	0.0238	0.363
Vas	PC	RSPRY1	-0.55	0.47	-1.17	0.244	1
Vas	VLMC	RSPRY1	-0.02	0.15	-0.11	0.911	0.998
Vas	Adaptive	RSRC1	0.08	0.26	0.30	0.763	0.956
Vas	Astro	RSRC1	-0.04	0.03	-1.19	0.234	0.708
Vas	EN_L2_3_IT	RSRC1	0.00	0.03	0.12	0.907	0.976
Vas	EN_L3_5_IT_1	RSRC1	0.06	0.06	1.12	0.265	0.767
Vas	EN_L3_5_IT_2	RSRC1	0.03	0.04	0.76	0.446	0.812
Vas	EN_L3_5_IT_3	RSRC1	0.02	0.04	0.49	0.621	0.849
Vas	EN_L5_6_NP	RSRC1	-0.00	0.07	-0.03	0.974	0.997
Vas	EN_L5_ET	RSRC1	-0.09	0.29	-0.29	0.769	0.993
Vas	EN_L6B	RSRC1	0.11	0.07	1.59	0.112	0.71
Vas	EN_L6_CT	RSRC1	0.01	0.05	0.14	0.885	0.985
Vas	EN_L6_IT_1	RSRC1	0.05	0.06	0.72	0.472	0.893
Vas	EN_L6_IT_2	RSRC1	0.02	0.07	0.26	0.798	0.984
Vas	Endo	RSRC1	0.08	0.11	0.71	0.477	0.996
Vas	IN_ADARB2	RSRC1	-0.03	0.05	-0.60	0.546	0.935
Vas	IN_LAMP5_LHX6	RSRC1	0.06	0.06	1.01	0.31	0.826
Vas	IN_LAMP5_RELN	RSRC1	-0.00	0.05	-0.04	0.966	0.999
Vas	IN_PVALB	RSRC1	0.01	0.04	0.32	0.749	0.96
Vas	IN_PVALB_CHC	RSRC1	0.01	0.06	0.13	0.896	0.995
Vas	IN_SST	RSRC1	0.05	0.04	1.02	0.306	0.931
Vas	IN_VIP	RSRC1	0.01	0.04	0.28	0.78	0.95
Vas	Micro	RSRC1	0.07	0.04	1.74	0.0822	0.561
Vas	OPC	RSRC1	-0.02	0.04	-0.45	0.65	0.996
Vas	Oligo	RSRC1	-0.03	0.03	-1.01	0.311	0.736
Vas	PC	RSRC1	-0.12	0.10	-1.16	0.245	1
Vas	PVM	RSRC1	0.10	0.14	0.69	0.489	0.94
Vas	SMC	RSRC1	-0.41	0.27	-1.49	0.135	0.646
Vas	VLMC	RSRC1	0.12	0.13	0.90	0.366	0.896
Vas	Adaptive	RSRC2	0.11	0.22	0.50	0.614	0.92
Vas	Astro	RSRC2	-0.04	0.04	-0.86	0.388	0.805
Vas	EN_L2_3_IT	RSRC2	0.01	0.04	0.17	0.868	0.966
Vas	EN_L3_5_IT_1	RSRC2	0.05	0.05	0.89	0.372	0.83
Vas	EN_L3_5_IT_2	RSRC2	-0.02	0.04	-0.37	0.709	0.92
Vas	EN_L3_5_IT_3	RSRC2	-0.01	0.04	-0.32	0.748	0.909
Vas	EN_L5_6_NP	RSRC2	-0.06	0.08	-0.76	0.446	0.948
Vas	EN_L5_ET	RSRC2	-0.59	0.35	-1.71	0.0869	0.873
Vas	EN_L6B	RSRC2	0.03	0.08	0.43	0.667	0.95
Vas	EN_L6_CT	RSRC2	-0.08	0.06	-1.40	0.162	0.801
Vas	EN_L6_IT_1	RSRC2	-0.05	0.06	-0.81	0.416	0.879
Vas	EN_L6_IT_2	RSRC2	0.07	0.07	1.04	0.3	0.948
Vas	Endo	RSRC2	-0.07	0.10	-0.65	0.514	0.996
Vas	IN_ADARB2	RSRC2	0.00	0.05	0.05	0.96	0.996
Vas	IN_LAMP5_LHX6	RSRC2	-0.07	0.07	-1.06	0.289	0.816
Vas	IN_LAMP5_RELN	RSRC2	0.02	0.05	0.44	0.658	0.958
Vas	IN_PVALB	RSRC2	-0.07	0.04	-1.73	0.0842	0.653
Vas	IN_PVALB_CHC	RSRC2	0.03	0.07	0.40	0.689	0.977
Vas	IN_SST	RSRC2	-0.02	0.05	-0.34	0.735	0.985
Vas	IN_VIP	RSRC2	-0.03	0.04	-0.64	0.525	0.865
Vas	Micro	RSRC2	0.01	0.05	0.17	0.863	0.976
Vas	OPC	RSRC2	-0.06	0.05	-1.38	0.168	0.986
Vas	Oligo	RSRC2	-0.01	0.04	-0.28	0.776	0.939
Vas	PC	RSRC2	-0.02	0.10	-0.19	0.853	1
Vas	PVM	RSRC2	0.10	0.16	0.67	0.503	0.949
Vas	SMC	RSRC2	0.61	0.76	0.80	0.426	0.86
Vas	VLMC	RSRC2	-0.08	0.13	-0.65	0.518	0.935
Vas	Adaptive	RSRP1	0.02	0.20	0.10	0.921	0.98
Vas	Astro	RSRP1	-0.03	0.05	-0.54	0.586	0.896
Vas	EN_L2_3_IT	RSRP1	0.01	0.05	0.26	0.798	0.941
Vas	EN_L3_5_IT_1	RSRP1	-0.04	0.05	-0.71	0.48	0.881
Vas	EN_L3_5_IT_2	RSRP1	0.00	0.05	0.01	0.991	0.998
Vas	EN_L3_5_IT_3	RSRP1	-0.04	0.06	-0.68	0.497	0.781
Vas	EN_L5_6_NP	RSRP1	0.05	0.07	0.80	0.424	0.948
Vas	EN_L5_ET	RSRP1	-0.02	0.30	-0.06	0.949	0.999
Vas	EN_L6B	RSRP1	-0.14	0.07	-2.09	0.0362	0.544
Vas	EN_L6_CT	RSRP1	0.02	0.06	0.27	0.784	0.978
Vas	EN_L6_IT_1	RSRP1	-0.04	0.07	-0.58	0.565	0.926
Vas	EN_L6_IT_2	RSRP1	-0.01	0.07	-0.10	0.924	0.992
Vas	Endo	RSRP1	-0.18	0.11	-1.66	0.0966	0.988
Vas	IN_ADARB2	RSRP1	-0.05	0.07	-0.75	0.452	0.915
Vas	IN_LAMP5_LHX6	RSRP1	0.01	0.07	0.12	0.908	0.987
Vas	IN_LAMP5_RELN	RSRP1	0.06	0.07	0.92	0.36	0.888
Vas	IN_PVALB	RSRP1	0.03	0.05	0.61	0.543	0.903
Vas	IN_PVALB_CHC	RSRP1	0.04	0.06	0.62	0.533	0.957
Vas	IN_SST	RSRP1	0.02	0.06	0.40	0.686	0.982
Vas	IN_VIP	RSRP1	0.03	0.05	0.57	0.572	0.882
Vas	Micro	RSRP1	-0.06	0.08	-0.79	0.428	0.852
Vas	OPC	RSRP1	-0.02	0.05	-0.44	0.661	0.996
Vas	Oligo	RSRP1	-0.01	0.05	-0.12	0.901	0.976
Vas	PC	RSRP1	-0.07	0.10	-0.68	0.494	1
Vas	PVM	RSRP1	-0.02	0.14	-0.17	0.864	0.984
Vas	SMC	RSRP1	-0.22	0.29	-0.76	0.445	0.866
Vas	VLMC	RSRP1	-0.08	0.11	-0.73	0.468	0.928
Vas	Astro	RSU1	0.04	0.06	0.69	0.488	0.856
Vas	EN_L2_3_IT	RSU1	0.02	0.05	0.36	0.716	0.912
Vas	EN_L3_5_IT_1	RSU1	0.03	0.07	0.35	0.724	0.95
Vas	EN_L3_5_IT_2	RSU1	-0.03	0.06	-0.55	0.58	0.872
Vas	EN_L3_5_IT_3	RSU1	0.01	0.07	0.20	0.839	0.945
Vas	EN_L5_6_NP	RSU1	0.04	0.11	0.38	0.7	0.971
Vas	EN_L5_ET	RSU1	0.66	0.36	1.84	0.0659	0.815
Vas	EN_L6B	RSU1	-0.04	0.11	-0.41	0.681	0.953
Vas	EN_L6_CT	RSU1	0.07	0.09	0.78	0.437	0.921
Vas	EN_L6_IT_1	RSU1	0.08	0.08	0.97	0.334	0.846
Vas	EN_L6_IT_2	RSU1	-0.08	0.09	-0.89	0.372	0.95
Vas	Endo	RSU1	-0.14	0.13	-1.07	0.284	0.995
Vas	IN_ADARB2	RSU1	0.00	0.09	0.01	0.99	0.999
Vas	IN_LAMP5_LHX6	RSU1	-0.01	0.11	-0.06	0.952	0.99
Vas	IN_LAMP5_RELN	RSU1	0.04	0.09	0.51	0.611	0.95
Vas	IN_PVALB	RSU1	-0.00	0.07	-0.03	0.975	0.996
Vas	IN_PVALB_CHC	RSU1	0.01	0.12	0.06	0.95	0.999
Vas	IN_SST	RSU1	0.02	0.07	0.25	0.799	0.989
Vas	IN_VIP	RSU1	-0.00	0.05	-0.10	0.922	0.985
Vas	Micro	RSU1	0.22	0.08	2.67	0.00759	0.258
Vas	OPC	RSU1	-0.01	0.06	-0.10	0.919	0.999
Vas	Oligo	RSU1	0.11	0.04	2.39	0.0168	0.332
Vas	PC	RSU1	-0.03	0.14	-0.24	0.813	1
Vas	PVM	RSU1	0.09	0.21	0.44	0.66	0.958
Vas	SMC	RSU1	0.43	0.30	1.41	0.157	0.685
Vas	VLMC	RSU1	0.24	0.16	1.43	0.151	0.824
Vas	Astro	RTCA	-0.08	0.07	-1.27	0.206	0.683
Vas	EN_L2_3_IT	RTCA	-0.06	0.06	-1.05	0.296	0.686
Vas	EN_L3_5_IT_1	RTCA	-0.05	0.09	-0.56	0.575	0.911
Vas	EN_L3_5_IT_2	RTCA	0.02	0.07	0.27	0.786	0.943
Vas	EN_L3_5_IT_3	RTCA	-0.03	0.07	-0.40	0.687	0.884
Vas	EN_L5_6_NP	RTCA	-0.15	0.11	-1.41	0.158	0.915
Vas	EN_L5_ET	RTCA	0.33	0.47	0.71	0.478	0.98
Vas	EN_L6B	RTCA	0.06	0.12	0.52	0.606	0.936
Vas	EN_L6_CT	RTCA	-0.05	0.10	-0.52	0.604	0.956
Vas	EN_L6_IT_1	RTCA	-0.07	0.10	-0.72	0.47	0.893
Vas	EN_L6_IT_2	RTCA	0.09	0.12	0.77	0.441	0.964
Vas	Endo	RTCA	0.16	0.40	0.41	0.681	0.996
Vas	IN_ADARB2	RTCA	-0.07	0.09	-0.82	0.415	0.906
Vas	IN_LAMP5_LHX6	RTCA	-0.08	0.11	-0.77	0.442	0.882
Vas	IN_LAMP5_RELN	RTCA	-0.04	0.08	-0.54	0.589	0.948
Vas	IN_PVALB	RTCA	-0.07	0.07	-0.97	0.333	0.839
Vas	IN_PVALB_CHC	RTCA	-0.11	0.10	-1.03	0.302	0.913
Vas	IN_SST	RTCA	-0.02	0.08	-0.25	0.804	0.99
Vas	IN_VIP	RTCA	-0.04	0.07	-0.49	0.624	0.903
Vas	Micro	RTCA	0.06	0.07	0.74	0.461	0.864
Vas	OPC	RTCA	-0.03	0.07	-0.39	0.696	0.999
Vas	Oligo	RTCA	-0.11	0.07	-1.53	0.125	0.562
Vas	Astro	RTCB	-0.00	0.04	-0.07	0.941	0.988
Vas	EN_L2_3_IT	RTCB	-0.06	0.04	-1.47	0.141	0.532
Vas	EN_L3_5_IT_1	RTCB	0.04	0.07	0.53	0.597	0.919
Vas	EN_L3_5_IT_2	RTCB	-0.02	0.05	-0.51	0.607	0.884
Vas	EN_L3_5_IT_3	RTCB	-0.02	0.05	-0.45	0.653	0.868
Vas	EN_L5_6_NP	RTCB	-0.09	0.10	-0.85	0.397	0.948
Vas	EN_L6B	RTCB	-0.29	0.13	-2.31	0.0208	0.467
Vas	EN_L6_CT	RTCB	-0.04	0.08	-0.48	0.629	0.961
Vas	EN_L6_IT_1	RTCB	-0.05	0.08	-0.66	0.512	0.908
Vas	EN_L6_IT_2	RTCB	0.07	0.09	0.69	0.49	0.967
Vas	Endo	RTCB	-0.01	0.41	-0.03	0.973	0.999
Vas	IN_ADARB2	RTCB	-0.14	0.08	-1.72	0.0854	0.736
Vas	IN_LAMP5_LHX6	RTCB	0.05	0.11	0.45	0.651	0.939
Vas	IN_LAMP5_RELN	RTCB	0.04	0.09	0.47	0.637	0.955
Vas	IN_PVALB	RTCB	-0.03	0.06	-0.44	0.659	0.937
Vas	IN_PVALB_CHC	RTCB	-0.04	0.11	-0.35	0.73	0.983
Vas	IN_SST	RTCB	0.03	0.07	0.43	0.67	0.981
Vas	IN_VIP	RTCB	-0.02	0.05	-0.37	0.713	0.933
Vas	Micro	RTCB	-0.06	0.06	-1.03	0.302	0.788
Vas	OPC	RTCB	0.03	0.05	0.67	0.503	0.988
Vas	Oligo	RTCB	-0.02	0.04	-0.59	0.552	0.86
Vas	PC	RTCB	0.37	0.37	1.00	0.318	1
Vas	Astro	RTF1	-0.08	0.04	-1.92	0.0554	0.469
Vas	EN_L2_3_IT	RTF1	-0.08	0.04	-1.76	0.0788	0.433
Vas	EN_L3_5_IT_1	RTF1	-0.10	0.06	-1.77	0.0775	0.564
Vas	EN_L3_5_IT_2	RTF1	-0.06	0.05	-1.13	0.259	0.679
Vas	EN_L3_5_IT_3	RTF1	-0.09	0.05	-1.72	0.0855	0.361
Vas	EN_L5_6_NP	RTF1	-0.03	0.07	-0.44	0.663	0.965
Vas	EN_L5_ET	RTF1	-0.00	0.40	-0.00	0.997	1
Vas	EN_L6B	RTF1	-0.12	0.07	-1.57	0.116	0.71
Vas	EN_L6_CT	RTF1	-0.12	0.07	-1.81	0.0702	0.666
Vas	EN_L6_IT_1	RTF1	-0.11	0.07	-1.58	0.114	0.717
Vas	EN_L6_IT_2	RTF1	-0.07	0.08	-0.89	0.371	0.95
Vas	Endo	RTF1	-0.52	0.29	-1.81	0.0698	0.985
Vas	IN_ADARB2	RTF1	-0.14	0.06	-2.49	0.0128	0.544
Vas	IN_LAMP5_LHX6	RTF1	-0.17	0.06	-2.68	0.00741	0.307
Vas	IN_LAMP5_RELN	RTF1	-0.12	0.06	-2.24	0.0253	0.709
Vas	IN_PVALB	RTF1	-0.11	0.05	-2.28	0.0228	0.502
Vas	IN_PVALB_CHC	RTF1	-0.11	0.07	-1.56	0.119	0.821
Vas	IN_SST	RTF1	-0.13	0.05	-2.54	0.0111	0.799
Vas	IN_VIP	RTF1	-0.10	0.05	-2.03	0.0423	0.456
Vas	Micro	RTF1	0.00	0.06	0.07	0.942	0.992
Vas	OPC	RTF1	-0.03	0.04	-0.68	0.495	0.988
Vas	Oligo	RTF1	-0.07	0.03	-2.06	0.039	0.412
Vas	PC	RTF1	0.01	0.13	0.10	0.918	1
Vas	VLMC	RTF1	0.21	0.16	1.34	0.18	0.831
Vas	Astro	RTF2	-0.03	0.05	-0.62	0.536	0.876
Vas	EN_L2_3_IT	RTF2	-0.05	0.04	-1.25	0.211	0.609
Vas	EN_L3_5_IT_1	RTF2	-0.00	0.08	-0.02	0.987	0.996
Vas	EN_L3_5_IT_2	RTF2	-0.06	0.05	-1.07	0.285	0.703
Vas	EN_L3_5_IT_3	RTF2	-0.01	0.06	-0.14	0.889	0.963
Vas	EN_L5_6_NP	RTF2	-0.06	0.11	-0.50	0.616	0.965
Vas	EN_L6B	RTF2	-0.06	0.12	-0.50	0.616	0.939
Vas	EN_L6_CT	RTF2	-0.23	0.09	-2.59	0.00949	0.401
Vas	EN_L6_IT_1	RTF2	-0.02	0.08	-0.28	0.776	0.971
Vas	EN_L6_IT_2	RTF2	-0.08	0.11	-0.72	0.473	0.967
Vas	Endo	RTF2	-0.21	0.39	-0.54	0.588	0.996
Vas	IN_ADARB2	RTF2	-0.03	0.09	-0.33	0.739	0.975
Vas	IN_LAMP5_LHX6	RTF2	-0.07	0.12	-0.63	0.528	0.907
Vas	IN_LAMP5_RELN	RTF2	-0.06	0.08	-0.79	0.43	0.907
Vas	IN_PVALB	RTF2	-0.02	0.07	-0.26	0.797	0.969
Vas	IN_PVALB_CHC	RTF2	-0.11	0.12	-0.90	0.371	0.931
Vas	IN_SST	RTF2	0.03	0.09	0.37	0.71	0.983
Vas	IN_VIP	RTF2	-0.08	0.06	-1.29	0.197	0.673
Vas	Micro	RTF2	-0.01	0.06	-0.15	0.878	0.979
Vas	OPC	RTF2	0.04	0.06	0.71	0.476	0.988
Vas	Oligo	RTF2	0.05	0.04	1.23	0.219	0.665
Vas	PC	RTF2	0.44	0.36	1.22	0.224	1
Vas	Astro	RTKN	0.05	0.07	0.76	0.447	0.831
Vas	EN_L2_3_IT	RTKN	0.04	0.10	0.43	0.67	0.896
Vas	IN_PVALB	RTKN	0.11	0.35	0.33	0.744	0.958
Vas	IN_VIP	RTKN	0.02	0.13	0.19	0.85	0.966
Vas	Micro	RTKN	-0.05	0.13	-0.36	0.718	0.94
Vas	OPC	RTKN	0.12	0.06	1.95	0.0507	0.986
Vas	Oligo	RTKN	0.01	0.05	0.15	0.878	0.968
Vas	EN_L2_3_IT	RTKN2	-0.02	0.06	-0.35	0.723	0.915
Vas	EN_L3_5_IT_1	RTKN2	0.24	0.14	1.65	0.0982	0.596
Vas	EN_L3_5_IT_2	RTKN2	-0.18	0.09	-1.96	0.0504	0.396
Vas	EN_L3_5_IT_3	RTKN2	-0.06	0.09	-0.67	0.501	0.784
Vas	EN_L5_6_NP	RTKN2	0.76	0.41	1.86	0.0634	0.866
Vas	EN_L6B	RTKN2	0.03	0.17	0.17	0.868	0.981
Vas	EN_L6_CT	RTKN2	0.10	0.14	0.67	0.501	0.932
Vas	EN_L6_IT_1	RTKN2	0.05	0.12	0.40	0.689	0.952
Vas	IN_PVALB	RTKN2	0.16	0.14	1.18	0.237	0.792
Vas	OPC	RTKN2	0.24	0.14	1.74	0.0818	0.986
Vas	Oligo	RTKN2	0.07	0.11	0.65	0.517	0.845
Vas	EN_L2_3_IT	RTL1	-0.24	0.12	-2.00	0.0457	0.358
Vas	EN_L3_5_IT_1	RTL1	-0.38	0.49	-0.78	0.438	0.864
Vas	EN_L3_5_IT_2	RTL1	-0.32	0.14	-2.21	0.027	0.314
Vas	EN_L3_5_IT_3	RTL1	-0.44	0.14	-3.15	0.00162	0.0565
Vas	EN_L5_6_NP	RTL1	-0.14	0.19	-0.76	0.445	0.948
Vas	EN_L6B	RTL1	-1.13	0.58	-1.97	0.0494	0.591
Vas	EN_L6_CT	RTL1	-0.22	0.16	-1.35	0.176	0.812
Vas	EN_L6_IT_1	RTL1	-0.25	0.16	-1.56	0.12	0.72
Vas	EN_L6_IT_2	RTL1	-0.16	0.44	-0.37	0.714	0.977
Vas	IN_ADARB2	RTL1	-0.08	0.15	-0.55	0.584	0.949
Vas	IN_LAMP5_LHX6	RTL1	0.07	0.21	0.35	0.724	0.956
Vas	IN_LAMP5_RELN	RTL1	-0.10	0.15	-0.67	0.503	0.925
Vas	IN_PVALB	RTL1	0.00	0.12	0.01	0.994	0.998
Vas	IN_PVALB_CHC	RTL1	-0.09	0.16	-0.60	0.548	0.959
Vas	IN_SST	RTL1	-0.15	0.15	-0.95	0.344	0.935
Vas	IN_VIP	RTL1	-0.40	0.13	-3.01	0.00264	0.256
Vas	OPC	RTL1	-0.14	0.14	-1.00	0.316	0.986
Vas	Astro	RTL5	0.16	0.10	1.60	0.11	0.574
Vas	EN_L2_3_IT	RTL5	0.07	0.07	1.00	0.317	0.701
Vas	EN_L3_5_IT_1	RTL5	0.18	0.13	1.42	0.156	0.672
Vas	EN_L3_5_IT_2	RTL5	-0.03	0.08	-0.32	0.747	0.93
Vas	EN_L3_5_IT_3	RTL5	0.06	0.10	0.63	0.528	0.801
Vas	EN_L6_IT_1	RTL5	0.19	0.37	0.53	0.596	0.931
Vas	IN_PVALB	RTL5	0.17	0.09	1.84	0.0663	0.634
Vas	IN_SST	RTL5	0.12	0.10	1.13	0.258	0.919
Vas	IN_VIP	RTL5	-0.01	0.07	-0.18	0.858	0.968
Vas	OPC	RTL5	-0.08	0.11	-0.68	0.499	0.988
Vas	Oligo	RTL5	0.02	0.08	0.19	0.847	0.957
Vas	Astro	RTL6	0.15	0.09	1.71	0.0869	0.526
Vas	EN_L2_3_IT	RTL6	0.22	0.08	2.81	0.00498	0.163
Vas	EN_L3_5_IT_1	RTL6	0.14	0.12	1.18	0.236	0.751
Vas	EN_L3_5_IT_2	RTL6	0.17	0.10	1.79	0.0732	0.45
Vas	EN_L3_5_IT_3	RTL6	0.29	0.09	3.14	0.00168	0.0577
Vas	EN_L6B	RTL6	-0.11	0.71	-0.16	0.875	0.983
Vas	EN_L6_CT	RTL6	0.26	0.44	0.58	0.559	0.944
Vas	EN_L6_IT_1	RTL6	0.75	0.40	1.89	0.0593	0.627
Vas	IN_PVALB	RTL6	0.08	0.10	0.82	0.413	0.874
Vas	IN_SST	RTL6	0.07	0.11	0.61	0.541	0.969
Vas	IN_VIP	RTL6	0.17	0.09	1.77	0.0765	0.524
Vas	OPC	RTL6	-0.06	0.12	-0.51	0.61	0.996
Vas	Oligo	RTL6	-0.01	0.08	-0.11	0.914	0.98
Vas	Astro	RTL8A	0.11	0.08	1.36	0.174	0.658
Vas	EN_L2_3_IT	RTL8A	0.20	0.07	2.78	0.00542	0.169
Vas	EN_L3_5_IT_1	RTL8A	0.03	0.13	0.24	0.807	0.964
Vas	EN_L3_5_IT_2	RTL8A	0.10	0.09	1.12	0.263	0.683
Vas	EN_L3_5_IT_3	RTL8A	0.03	0.10	0.31	0.755	0.912
Vas	EN_L6_IT_1	RTL8A	0.44	0.45	0.98	0.328	0.844
Vas	IN_LAMP5_RELN	RTL8A	0.05	0.14	0.34	0.732	0.972
Vas	IN_PVALB	RTL8A	0.05	0.09	0.61	0.54	0.903
Vas	IN_SST	RTL8A	0.06	0.10	0.53	0.595	0.972
Vas	IN_VIP	RTL8A	0.09	0.09	1.03	0.301	0.747
Vas	OPC	RTL8A	-0.13	0.10	-1.29	0.197	0.986
Vas	Oligo	RTL8A	-0.03	0.05	-0.50	0.618	0.889
Vas	EN_L2_3_IT	RTL8B	0.18	0.12	1.47	0.14	0.532
Vas	Oligo	RTL8B	-0.00	0.09	-0.04	0.968	0.993
Vas	Astro	RTL8C	0.02	0.06	0.28	0.781	0.958
Vas	EN_L2_3_IT	RTL8C	0.15	0.07	2.19	0.0288	0.306
Vas	EN_L3_5_IT_1	RTL8C	0.15	0.10	1.52	0.13	0.641
Vas	EN_L3_5_IT_2	RTL8C	0.08	0.08	0.99	0.321	0.728
Vas	EN_L3_5_IT_3	RTL8C	0.15	0.07	2.09	0.0368	0.242
Vas	EN_L5_6_NP	RTL8C	0.07	0.12	0.53	0.595	0.963
Vas	EN_L6B	RTL8C	0.13	0.13	1.00	0.315	0.835
Vas	EN_L6_CT	RTL8C	0.12	0.10	1.16	0.244	0.847
Vas	EN_L6_IT_1	RTL8C	0.18	0.11	1.61	0.108	0.711
Vas	EN_L6_IT_2	RTL8C	0.31	0.13	2.34	0.0191	0.824
Vas	Endo	RTL8C	-0.39	0.36	-1.07	0.283	0.995
Vas	IN_ADARB2	RTL8C	0.08	0.08	0.99	0.323	0.874
Vas	IN_LAMP5_LHX6	RTL8C	0.17	0.11	1.50	0.132	0.701
Vas	IN_LAMP5_RELN	RTL8C	0.04	0.10	0.46	0.646	0.955
Vas	IN_PVALB	RTL8C	0.11	0.08	1.37	0.171	0.74
Vas	IN_PVALB_CHC	RTL8C	0.00	0.12	0.02	0.988	0.999
Vas	IN_SST	RTL8C	0.14	0.09	1.51	0.131	0.876
Vas	IN_VIP	RTL8C	0.07	0.07	1.04	0.296	0.745
Vas	Micro	RTL8C	0.03	0.10	0.27	0.79	0.958
Vas	OPC	RTL8C	-0.02	0.07	-0.32	0.748	0.999
Vas	Oligo	RTL8C	-0.03	0.05	-0.58	0.562	0.864
Vas	PC	RTL8C	-0.92	0.57	-1.63	0.102	1
Vas	Astro	RTL9	0.28	0.11	2.51	0.0119	0.278
Vas	EN_L2_3_IT	RTL9	-0.11	0.10	-1.06	0.288	0.681
Vas	EN_L3_5_IT_1	RTL9	-0.13	0.13	-1.05	0.294	0.783
Vas	EN_L3_5_IT_2	RTL9	-0.21	0.11	-1.99	0.0464	0.384
Vas	EN_L3_5_IT_3	RTL9	-0.11	0.11	-1.04	0.298	0.631
Vas	EN_L5_6_NP	RTL9	-0.13	0.14	-0.92	0.356	0.948
Vas	EN_L6B	RTL9	0.08	0.16	0.50	0.617	0.94
Vas	EN_L6_CT	RTL9	0.05	0.16	0.31	0.754	0.977
Vas	EN_L6_IT_1	RTL9	-0.27	0.15	-1.86	0.0624	0.635
Vas	EN_L6_IT_2	RTL9	-0.07	0.20	-0.33	0.741	0.979
Vas	IN_ADARB2	RTL9	-0.13	0.13	-0.95	0.344	0.884
Vas	IN_LAMP5_LHX6	RTL9	-0.09	0.14	-0.67	0.501	0.903
Vas	IN_LAMP5_RELN	RTL9	-0.11	0.12	-0.90	0.37	0.888
Vas	IN_PVALB	RTL9	-0.04	0.11	-0.39	0.698	0.947
Vas	IN_PVALB_CHC	RTL9	0.04	0.14	0.29	0.77	0.987
Vas	IN_SST	RTL9	0.01	0.12	0.06	0.952	0.996
Vas	IN_VIP	RTL9	-0.09	0.09	-1.04	0.3	0.746
Vas	OPC	RTL9	0.13	0.13	0.97	0.332	0.986
Vas	Oligo	RTL9	0.03	0.14	0.22	0.824	0.953
Vas	Astro	RTN1	0.16	0.09	1.78	0.0751	0.51
Vas	EN_L2_3_IT	RTN1	0.08	0.03	2.93	0.00342	0.146
Vas	EN_L3_5_IT_1	RTN1	0.07	0.03	2.17	0.0302	0.445
Vas	EN_L3_5_IT_2	RTN1	0.06	0.03	2.26	0.024	0.298
Vas	EN_L3_5_IT_3	RTN1	0.06	0.03	2.20	0.0278	0.215
Vas	EN_L5_6_NP	RTN1	0.01	0.04	0.18	0.856	0.985
Vas	EN_L5_ET	RTN1	0.13	0.22	0.57	0.568	0.984
Vas	EN_L6B	RTN1	0.10	0.04	2.28	0.0226	0.475
Vas	EN_L6_CT	RTN1	0.02	0.03	0.71	0.477	0.932
Vas	EN_L6_IT_1	RTN1	0.04	0.04	1.00	0.317	0.844
Vas	EN_L6_IT_2	RTN1	0.08	0.05	1.51	0.131	0.918
Vas	Endo	RTN1	-0.17	0.10	-1.64	0.101	0.988
Vas	IN_ADARB2	RTN1	0.11	0.04	2.69	0.00707	0.506
Vas	IN_LAMP5_LHX6	RTN1	0.12	0.05	2.41	0.0162	0.389
Vas	IN_LAMP5_RELN	RTN1	0.06	0.04	1.41	0.159	0.804
Vas	IN_PVALB	RTN1	0.09	0.04	2.40	0.0163	0.473
Vas	IN_PVALB_CHC	RTN1	0.09	0.05	1.78	0.075	0.787
Vas	IN_SST	RTN1	0.08	0.04	2.18	0.0291	0.814
Vas	IN_VIP	RTN1	0.09	0.03	3.15	0.00166	0.233
Vas	Micro	RTN1	0.40	0.11	3.63	0.000287	0.0675
Vas	OPC	RTN1	0.12	0.05	2.49	0.0127	0.986
Vas	Oligo	RTN1	0.14	0.04	3.21	0.00134	0.183
Vas	PC	RTN1	0.06	0.12	0.54	0.592	1
Vas	PVM	RTN1	0.29	0.21	1.34	0.179	0.858
Vas	SMC	RTN1	0.42	0.30	1.42	0.156	0.681
Vas	VLMC	RTN1	0.45	0.20	2.26	0.024	0.645
Vas	Astro	RTN2	-0.00	0.09	-0.05	0.962	0.991
Vas	EN_L2_3_IT	RTN2	0.03	0.05	0.65	0.517	0.821
Vas	EN_L3_5_IT_1	RTN2	0.01	0.08	0.15	0.878	0.979
Vas	EN_L3_5_IT_2	RTN2	0.00	0.05	0.09	0.93	0.985
Vas	EN_L3_5_IT_3	RTN2	0.04	0.07	0.52	0.604	0.841
Vas	EN_L5_6_NP	RTN2	-0.04	0.10	-0.45	0.652	0.965
Vas	EN_L6B	RTN2	0.02	0.11	0.18	0.855	0.979
Vas	EN_L6_CT	RTN2	-0.01	0.10	-0.14	0.886	0.985
Vas	EN_L6_IT_1	RTN2	0.06	0.11	0.52	0.6	0.932
Vas	EN_L6_IT_2	RTN2	0.27	0.13	2.06	0.0391	0.872
Vas	IN_ADARB2	RTN2	0.20	0.09	2.11	0.0346	0.623
Vas	IN_LAMP5_LHX6	RTN2	0.01	0.13	0.10	0.924	0.987
Vas	IN_LAMP5_RELN	RTN2	0.04	0.11	0.39	0.697	0.968
Vas	IN_PVALB	RTN2	0.06	0.07	0.91	0.365	0.858
Vas	IN_PVALB_CHC	RTN2	-0.01	0.13	-0.09	0.928	0.997
Vas	IN_SST	RTN2	0.01	0.09	0.07	0.942	0.996
Vas	IN_VIP	RTN2	0.03	0.07	0.38	0.704	0.929
Vas	Micro	RTN2	0.07	0.12	0.56	0.576	0.905
Vas	OPC	RTN2	0.02	0.11	0.16	0.869	0.999
Vas	Oligo	RTN2	0.12	0.08	1.54	0.124	0.561
Vas	Adaptive	RTN3	-0.38	0.23	-1.62	0.106	0.67
Vas	Astro	RTN3	0.06	0.04	1.71	0.0879	0.529
Vas	EN_L2_3_IT	RTN3	0.06	0.02	2.55	0.0109	0.21
Vas	EN_L3_5_IT_1	RTN3	0.08	0.03	2.46	0.0137	0.366
Vas	EN_L3_5_IT_2	RTN3	0.05	0.03	1.69	0.0901	0.482
Vas	EN_L3_5_IT_3	RTN3	0.08	0.03	2.63	0.00843	0.122
Vas	EN_L5_6_NP	RTN3	0.08	0.04	2.03	0.0426	0.833
Vas	EN_L5_ET	RTN3	0.43	0.24	1.79	0.073	0.83
Vas	EN_L6B	RTN3	0.10	0.04	2.35	0.0188	0.462
Vas	EN_L6_CT	RTN3	0.04	0.04	1.12	0.263	0.859
Vas	EN_L6_IT_1	RTN3	0.08	0.04	1.90	0.0576	0.627
Vas	EN_L6_IT_2	RTN3	0.09	0.05	1.77	0.0771	0.88
Vas	Endo	RTN3	0.24	0.12	1.93	0.0537	0.985
Vas	IN_ADARB2	RTN3	0.08	0.03	2.65	0.00802	0.517
Vas	IN_LAMP5_LHX6	RTN3	0.03	0.04	0.90	0.368	0.853
Vas	IN_LAMP5_RELN	RTN3	0.04	0.03	1.17	0.244	0.848
Vas	IN_PVALB	RTN3	0.07	0.03	2.16	0.0305	0.536
Vas	IN_PVALB_CHC	RTN3	0.12	0.04	2.67	0.00768	0.507
Vas	IN_SST	RTN3	0.04	0.03	1.38	0.168	0.893
Vas	IN_VIP	RTN3	0.06	0.02	2.53	0.0113	0.338
Vas	Micro	RTN3	0.20	0.05	4.07	4.75e-05	0.0379
Vas	OPC	RTN3	0.02	0.03	0.75	0.454	0.987
Vas	Oligo	RTN3	0.10	0.03	3.45	0.000558	0.151
Vas	PC	RTN3	0.16	0.11	1.37	0.171	1
Vas	PVM	RTN3	0.23	0.15	1.52	0.129	0.824
Vas	SMC	RTN3	-0.64	1.13	-0.56	0.573	0.918
Vas	VLMC	RTN3	0.06	0.13	0.46	0.647	0.965
Vas	Adaptive	RTN4	-0.44	0.19	-2.35	0.0188	0.573
Vas	Astro	RTN4	-0.08	0.06	-1.18	0.238	0.712
Vas	EN_L2_3_IT	RTN4	0.04	0.04	1.11	0.268	0.662
Vas	EN_L3_5_IT_1	RTN4	0.08	0.04	2.21	0.0273	0.43
Vas	EN_L3_5_IT_2	RTN4	0.06	0.03	1.86	0.0634	0.426
Vas	EN_L3_5_IT_3	RTN4	0.08	0.03	2.34	0.019	0.179
Vas	EN_L5_6_NP	RTN4	0.06	0.04	1.33	0.183	0.923
Vas	EN_L5_ET	RTN4	-0.18	0.22	-0.80	0.426	0.973
Vas	EN_L6B	RTN4	0.10	0.05	2.17	0.0299	0.523
Vas	EN_L6_CT	RTN4	0.04	0.04	0.89	0.371	0.903
Vas	EN_L6_IT_1	RTN4	0.02	0.05	0.31	0.757	0.967
Vas	EN_L6_IT_2	RTN4	0.06	0.05	1.07	0.284	0.948
Vas	Endo	RTN4	-0.14	0.10	-1.38	0.168	0.995
Vas	IN_ADARB2	RTN4	0.03	0.04	0.83	0.406	0.904
Vas	IN_LAMP5_LHX6	RTN4	0.04	0.05	0.86	0.391	0.869
Vas	IN_LAMP5_RELN	RTN4	-0.01	0.04	-0.15	0.883	0.993
Vas	IN_PVALB	RTN4	0.03	0.03	0.91	0.36	0.855
Vas	IN_PVALB_CHC	RTN4	0.06	0.04	1.43	0.153	0.858
Vas	IN_SST	RTN4	0.02	0.04	0.51	0.609	0.972
Vas	IN_VIP	RTN4	0.07	0.03	2.48	0.0131	0.353
Vas	Micro	RTN4	0.04	0.04	0.89	0.374	0.827
Vas	OPC	RTN4	0.03	0.04	0.73	0.464	0.988
Vas	Oligo	RTN4	0.07	0.04	2.00	0.0454	0.425
Vas	PC	RTN4	0.23	0.08	2.91	0.00357	1
Vas	PVM	RTN4	0.10	0.11	0.89	0.373	0.905
Vas	SMC	RTN4	-0.00	0.21	-0.02	0.985	0.998
Vas	VLMC	RTN4	0.18	0.11	1.67	0.0941	0.778
Vas	Astro	RTN4IP1	-0.03	0.06	-0.45	0.654	0.922
Vas	EN_L2_3_IT	RTN4IP1	-0.07	0.05	-1.29	0.199	0.594
Vas	EN_L3_5_IT_1	RTN4IP1	-0.01	0.08	-0.09	0.929	0.989
Vas	EN_L3_5_IT_2	RTN4IP1	-0.01	0.06	-0.08	0.935	0.987
Vas	EN_L3_5_IT_3	RTN4IP1	-0.09	0.07	-1.29	0.198	0.527
Vas	EN_L5_6_NP	RTN4IP1	-0.13	0.11	-1.24	0.214	0.928
Vas	EN_L5_ET	RTN4IP1	0.17	0.46	0.37	0.711	0.993
Vas	EN_L6B	RTN4IP1	-0.21	0.12	-1.70	0.0895	0.668
Vas	EN_L6_CT	RTN4IP1	-0.01	0.10	-0.13	0.894	0.987
Vas	EN_L6_IT_1	RTN4IP1	-0.08	0.10	-0.80	0.426	0.883
Vas	EN_L6_IT_2	RTN4IP1	-0.07	0.12	-0.56	0.577	0.972
Vas	IN_ADARB2	RTN4IP1	-0.04	0.10	-0.40	0.692	0.969
Vas	IN_LAMP5_LHX6	RTN4IP1	0.03	0.11	0.30	0.766	0.961
Vas	IN_LAMP5_RELN	RTN4IP1	-0.08	0.10	-0.79	0.432	0.907
Vas	IN_PVALB	RTN4IP1	-0.01	0.06	-0.11	0.909	0.986
Vas	IN_PVALB_CHC	RTN4IP1	-0.07	0.12	-0.59	0.553	0.959
Vas	IN_SST	RTN4IP1	-0.04	0.09	-0.45	0.655	0.979
Vas	IN_VIP	RTN4IP1	-0.04	0.07	-0.54	0.592	0.891
Vas	Micro	RTN4IP1	-0.07	0.10	-0.74	0.461	0.864
Vas	OPC	RTN4IP1	0.06	0.07	0.83	0.408	0.986
Vas	Oligo	RTN4IP1	-0.01	0.05	-0.13	0.897	0.975
Vas	Astro	RTN4R	0.18	0.12	1.55	0.12	0.591
Vas	EN_L2_3_IT	RTN4R	0.06	0.07	0.75	0.452	0.788
Vas	EN_L3_5_IT_1	RTN4R	0.10	0.10	0.96	0.335	0.807
Vas	EN_L3_5_IT_2	RTN4R	0.02	0.08	0.22	0.827	0.957
Vas	EN_L3_5_IT_3	RTN4R	-0.02	0.08	-0.29	0.774	0.92
Vas	EN_L6_CT	RTN4R	-0.13	0.47	-0.28	0.776	0.977
Vas	EN_L6_IT_1	RTN4R	-0.02	0.12	-0.13	0.893	0.986
Vas	EN_L6_IT_2	RTN4R	0.13	0.13	0.97	0.331	0.95
Vas	IN_ADARB2	RTN4R	0.27	0.12	2.15	0.0318	0.623
Vas	IN_LAMP5_RELN	RTN4R	-0.01	0.12	-0.06	0.952	0.997
Vas	IN_VIP	RTN4R	-0.01	0.12	-0.08	0.939	0.988
Vas	Oligo	RTN4R	0.01	0.09	0.15	0.88	0.968
Vas	Astro	RTN4RL1	0.19	0.12	1.61	0.108	0.57
Vas	EN_L2_3_IT	RTN4RL1	0.10	0.07	1.43	0.154	0.547
Vas	EN_L3_5_IT_1	RTN4RL1	0.14	0.08	1.75	0.0796	0.566
Vas	EN_L3_5_IT_2	RTN4RL1	0.03	0.08	0.31	0.754	0.933
Vas	EN_L3_5_IT_3	RTN4RL1	0.03	0.08	0.38	0.705	0.892
Vas	EN_L5_6_NP	RTN4RL1	0.07	0.14	0.52	0.601	0.963
Vas	EN_L5_ET	RTN4RL1	0.66	0.36	1.81	0.0697	0.819
Vas	EN_L6B	RTN4RL1	-0.02	0.16	-0.15	0.879	0.983
Vas	EN_L6_CT	RTN4RL1	-0.11	0.15	-0.78	0.436	0.921
Vas	EN_L6_IT_1	RTN4RL1	0.09	0.12	0.74	0.461	0.893
Vas	EN_L6_IT_2	RTN4RL1	0.15	0.12	1.33	0.183	0.929
Vas	IN_ADARB2	RTN4RL1	0.05	0.10	0.50	0.618	0.953
Vas	IN_LAMP5_LHX6	RTN4RL1	-0.01	0.13	-0.11	0.916	0.987
Vas	IN_LAMP5_RELN	RTN4RL1	0.10	0.12	0.81	0.419	0.902
Vas	IN_PVALB	RTN4RL1	0.12	0.07	1.74	0.0817	0.65
Vas	IN_PVALB_CHC	RTN4RL1	0.09	0.08	1.11	0.267	0.904
Vas	IN_SST	RTN4RL1	0.05	0.09	0.54	0.59	0.972
Vas	IN_VIP	RTN4RL1	0.03	0.07	0.41	0.683	0.923
Vas	Micro	RTN4RL1	0.28	0.13	2.08	0.0373	0.428
Vas	OPC	RTN4RL1	0.08	0.09	0.88	0.38	0.986
Vas	Oligo	RTN4RL1	-0.01	0.08	-0.10	0.923	0.982
Vas	Astro	RTN4RL2	0.33	0.45	0.72	0.469	0.843
Vas	EN_L2_3_IT	RTN4RL2	0.05	0.07	0.69	0.491	0.809
Vas	EN_L3_5_IT_1	RTN4RL2	0.26	0.11	2.51	0.012	0.361
Vas	EN_L3_5_IT_2	RTN4RL2	0.05	0.08	0.59	0.555	0.859
Vas	EN_L3_5_IT_3	RTN4RL2	0.08	0.10	0.84	0.398	0.713
Vas	EN_L5_6_NP	RTN4RL2	0.26	0.52	0.50	0.619	0.965
Vas	EN_L6_IT_1	RTN4RL2	0.06	0.13	0.47	0.639	0.94
Vas	EN_L6_IT_2	RTN4RL2	0.05	0.13	0.38	0.701	0.976
Vas	OPC	RTN4RL2	0.06	0.09	0.73	0.464	0.988
Vas	Oligo	RTN4RL2	0.05	0.12	0.38	0.703	0.918
Vas	EN_L2_3_IT	RTP1	-0.27	0.15	-1.78	0.0754	0.427
Vas	EN_L3_5_IT_1	RTP1	-0.11	0.13	-0.85	0.395	0.846
Vas	EN_L2_3_IT	RTP5	0.44	0.15	2.82	0.00473	0.16
Vas	IN_ADARB2	RTP5	-0.03	0.14	-0.24	0.809	0.979
Vas	IN_LAMP5_RELN	RTP5	0.05	0.15	0.31	0.757	0.972
Vas	IN_PVALB	RTP5	0.11	0.43	0.25	0.806	0.971
Vas	IN_SST	RTP5	-0.03	0.18	-0.17	0.862	0.991
Vas	IN_VIP	RTP5	0.02	0.10	0.22	0.828	0.96
Vas	OPC	RTP5	0.01	0.12	0.08	0.936	0.999
Vas	Oligo	RTP5	-0.14	0.15	-0.90	0.366	0.768
Vas	Astro	RTRAF	-0.05	0.05	-1.02	0.31	0.768
Vas	EN_L2_3_IT	RTRAF	0.10	0.04	2.53	0.0113	0.214
Vas	EN_L3_5_IT_1	RTRAF	0.16	0.10	1.63	0.104	0.603
Vas	EN_L3_5_IT_2	RTRAF	0.10	0.06	1.86	0.0632	0.426
Vas	EN_L3_5_IT_3	RTRAF	0.15	0.06	2.52	0.0118	0.143
Vas	EN_L5_6_NP	RTRAF	0.08	0.14	0.59	0.558	0.957
Vas	EN_L6B	RTRAF	0.13	0.13	0.99	0.324	0.837
Vas	EN_L6_CT	RTRAF	0.04	0.09	0.44	0.658	0.966
Vas	EN_L6_IT_1	RTRAF	0.21	0.11	1.93	0.0532	0.617
Vas	EN_L6_IT_2	RTRAF	0.14	0.11	1.33	0.182	0.929
Vas	Endo	RTRAF	-0.45	0.40	-1.11	0.266	0.995
Vas	IN_ADARB2	RTRAF	0.21	0.09	2.27	0.0234	0.599
Vas	IN_LAMP5_LHX6	RTRAF	0.17	0.12	1.41	0.159	0.738
Vas	IN_LAMP5_RELN	RTRAF	0.08	0.09	0.86	0.388	0.894
Vas	IN_PVALB	RTRAF	0.16	0.07	2.44	0.0147	0.468
Vas	IN_PVALB_CHC	RTRAF	0.12	0.13	0.96	0.338	0.921
Vas	IN_SST	RTRAF	0.00	0.07	0.03	0.975	0.999
Vas	IN_VIP	RTRAF	0.13	0.05	2.38	0.0174	0.361
Vas	Micro	RTRAF	-0.05	0.08	-0.66	0.512	0.882
Vas	OPC	RTRAF	0.06	0.06	1.03	0.304	0.986
Vas	Oligo	RTRAF	0.04	0.03	1.02	0.306	0.733
Vas	PC	RTRAF	0.35	0.59	0.61	0.544	1
Vas	Astro	RTTN	-0.05	0.05	-1.03	0.302	0.763
Vas	EN_L2_3_IT	RTTN	-0.00	0.04	-0.08	0.939	0.982
Vas	EN_L3_5_IT_1	RTTN	0.02	0.07	0.23	0.821	0.968
Vas	EN_L3_5_IT_2	RTTN	0.02	0.05	0.30	0.766	0.938
Vas	EN_L3_5_IT_3	RTTN	0.09	0.05	1.79	0.0733	0.337
Vas	EN_L5_6_NP	RTTN	0.04	0.07	0.60	0.548	0.957
Vas	EN_L5_ET	RTTN	-0.10	0.34	-0.30	0.763	0.993
Vas	EN_L6B	RTTN	0.02	0.08	0.19	0.852	0.979
Vas	EN_L6_CT	RTTN	0.04	0.07	0.63	0.53	0.935
Vas	EN_L6_IT_1	RTTN	0.11	0.08	1.32	0.188	0.78
Vas	EN_L6_IT_2	RTTN	-0.00	0.11	-0.03	0.974	0.997
Vas	Endo	RTTN	0.00	0.14	0.03	0.977	0.999
Vas	IN_ADARB2	RTTN	-0.05	0.07	-0.67	0.504	0.926
Vas	IN_LAMP5_LHX6	RTTN	0.07	0.09	0.73	0.463	0.889
Vas	IN_LAMP5_RELN	RTTN	-0.05	0.08	-0.67	0.503	0.925
Vas	IN_PVALB	RTTN	-0.06	0.06	-1.15	0.25	0.801
Vas	IN_PVALB_CHC	RTTN	-0.06	0.08	-0.69	0.492	0.955
Vas	IN_SST	RTTN	0.05	0.06	0.85	0.394	0.94
Vas	IN_VIP	RTTN	0.02	0.05	0.46	0.642	0.908
Vas	Micro	RTTN	0.20	0.14	1.48	0.138	0.654
Vas	OPC	RTTN	-0.01	0.05	-0.18	0.854	0.999
Vas	Oligo	RTTN	-0.05	0.03	-1.41	0.158	0.602
Vas	PC	RTTN	-0.13	0.14	-0.93	0.353	1
Vas	PVM	RTTN	0.34	0.21	1.62	0.106	0.806
Vas	VLMC	RTTN	0.07	0.17	0.39	0.694	0.968
Vas	Astro	RUBCN	0.03	0.04	0.67	0.502	0.862
Vas	EN_L2_3_IT	RUBCN	-0.04	0.03	-1.62	0.106	0.478
Vas	EN_L3_5_IT_1	RUBCN	-0.01	0.05	-0.26	0.795	0.963
Vas	EN_L3_5_IT_2	RUBCN	-0.09	0.04	-2.29	0.0221	0.291
Vas	EN_L3_5_IT_3	RUBCN	-0.07	0.04	-1.86	0.0632	0.314
Vas	EN_L5_6_NP	RUBCN	0.01	0.06	0.15	0.882	0.99
Vas	EN_L5_ET	RUBCN	0.75	0.32	2.37	0.0178	0.649
Vas	EN_L6B	RUBCN	-0.08	0.08	-1.04	0.3	0.827
Vas	EN_L6_CT	RUBCN	-0.11	0.05	-1.97	0.0491	0.622
Vas	EN_L6_IT_1	RUBCN	-0.07	0.06	-1.18	0.238	0.807
Vas	EN_L6_IT_2	RUBCN	0.01	0.07	0.12	0.903	0.991
Vas	Endo	RUBCN	-0.21	0.34	-0.63	0.531	0.996
Vas	IN_ADARB2	RUBCN	-0.01	0.05	-0.15	0.882	0.985
Vas	IN_LAMP5_LHX6	RUBCN	0.01	0.05	0.16	0.874	0.982
Vas	IN_LAMP5_RELN	RUBCN	-0.02	0.05	-0.29	0.768	0.974
Vas	IN_PVALB	RUBCN	-0.02	0.03	-0.65	0.518	0.901
Vas	IN_PVALB_CHC	RUBCN	0.01	0.06	0.23	0.816	0.987
Vas	IN_SST	RUBCN	-0.05	0.05	-1.14	0.255	0.919
Vas	IN_VIP	RUBCN	0.00	0.03	0.15	0.882	0.976
Vas	Micro	RUBCN	-0.10	0.07	-1.38	0.166	0.684
Vas	OPC	RUBCN	-0.04	0.04	-0.85	0.395	0.986
Vas	Oligo	RUBCN	0.03	0.03	1.11	0.266	0.702
Vas	PC	RUBCN	-0.68	0.32	-2.14	0.0322	1
Vas	PVM	RUBCN	-0.01	0.17	-0.08	0.939	0.987
Vas	Astro	RUBCNL	-0.14	0.08	-1.73	0.0845	0.523
Vas	EN_L2_3_IT	RUBCNL	-0.21	0.10	-2.16	0.0309	0.312
Vas	EN_L3_5_IT_2	RUBCNL	-0.12	0.13	-0.97	0.332	0.736
Vas	EN_L3_5_IT_3	RUBCNL	-0.06	0.12	-0.50	0.619	0.849
Vas	EN_L5_6_NP	RUBCNL	-0.02	0.11	-0.22	0.826	0.984
Vas	EN_L6B	RUBCNL	-0.11	0.47	-0.23	0.817	0.974
Vas	IN_LAMP5_LHX6	RUBCNL	0.01	0.14	0.07	0.941	0.989
Vas	IN_LAMP5_RELN	RUBCNL	-0.01	0.15	-0.08	0.933	0.996
Vas	IN_PVALB	RUBCNL	-0.09	0.06	-1.60	0.109	0.68
Vas	IN_PVALB_CHC	RUBCNL	-0.18	0.09	-2.04	0.041	0.732
Vas	IN_SST	RUBCNL	-0.11	0.10	-1.09	0.276	0.926
Vas	IN_VIP	RUBCNL	-0.18	0.10	-1.87	0.0614	0.501
Vas	Micro	RUBCNL	-0.01	0.08	-0.16	0.871	0.978
Vas	OPC	RUBCNL	0.01	0.17	0.06	0.95	0.999
Vas	Oligo	RUBCNL	0.05	0.10	0.46	0.643	0.898
Vas	PVM	RUBCNL	-0.15	0.19	-0.83	0.406	0.92
Vas	Astro	RUFY1	-0.00	0.04	-0.12	0.908	0.983
Vas	EN_L2_3_IT	RUFY1	-0.08	0.03	-2.38	0.0174	0.258
Vas	EN_L3_5_IT_1	RUFY1	-0.01	0.07	-0.18	0.861	0.974
Vas	EN_L3_5_IT_2	RUFY1	-0.00	0.05	-0.10	0.922	0.983
Vas	EN_L3_5_IT_3	RUFY1	0.05	0.05	0.93	0.354	0.677
Vas	EN_L5_6_NP	RUFY1	0.06	0.07	0.82	0.414	0.948
Vas	EN_L5_ET	RUFY1	0.59	0.35	1.70	0.0899	0.874
Vas	EN_L6B	RUFY1	-0.15	0.08	-1.86	0.063	0.626
Vas	EN_L6_CT	RUFY1	0.02	0.07	0.26	0.796	0.98
Vas	EN_L6_IT_1	RUFY1	-0.09	0.07	-1.39	0.165	0.766
Vas	EN_L6_IT_2	RUFY1	-0.01	0.08	-0.10	0.922	0.992
Vas	Endo	RUFY1	-0.38	0.39	-0.97	0.331	0.996
Vas	IN_ADARB2	RUFY1	-0.01	0.06	-0.12	0.905	0.989
Vas	IN_LAMP5_LHX6	RUFY1	0.00	0.07	0.04	0.968	0.993
Vas	IN_LAMP5_RELN	RUFY1	0.01	0.06	0.26	0.794	0.978
Vas	IN_PVALB	RUFY1	0.03	0.05	0.61	0.54	0.903
Vas	IN_PVALB_CHC	RUFY1	-0.08	0.07	-1.11	0.266	0.904
Vas	IN_SST	RUFY1	-0.10	0.05	-1.97	0.0493	0.824
Vas	IN_VIP	RUFY1	0.01	0.05	0.18	0.858	0.968
Vas	Micro	RUFY1	0.09	0.06	1.68	0.0938	0.579
Vas	OPC	RUFY1	-0.00	0.05	-0.02	0.985	1
Vas	Oligo	RUFY1	0.07	0.03	2.06	0.0397	0.412
Vas	PC	RUFY1	-0.11	0.13	-0.91	0.363	1
Vas	PVM	RUFY1	0.03	0.17	0.17	0.868	0.984
Vas	VLMC	RUFY1	-0.08	0.15	-0.56	0.579	0.947
Vas	Astro	RUFY2	-0.00	0.03	-0.13	0.897	0.981
Vas	EN_L2_3_IT	RUFY2	-0.03	0.03	-0.92	0.358	0.729
Vas	EN_L3_5_IT_1	RUFY2	-0.02	0.04	-0.46	0.646	0.935
Vas	EN_L3_5_IT_2	RUFY2	0.08	0.04	2.10	0.0358	0.349
Vas	EN_L3_5_IT_3	RUFY2	0.04	0.03	1.24	0.215	0.545
Vas	EN_L5_6_NP	RUFY2	-0.04	0.05	-0.78	0.438	0.948
Vas	EN_L5_ET	RUFY2	-0.14	0.24	-0.58	0.56	0.984
Vas	EN_L6B	RUFY2	-0.03	0.05	-0.63	0.528	0.921
Vas	EN_L6_CT	RUFY2	-0.05	0.04	-1.25	0.21	0.831
Vas	EN_L6_IT_1	RUFY2	0.04	0.05	0.85	0.397	0.871
Vas	EN_L6_IT_2	RUFY2	0.02	0.05	0.44	0.659	0.972
Vas	Endo	RUFY2	-0.15	0.11	-1.35	0.177	0.995
Vas	IN_ADARB2	RUFY2	-0.09	0.05	-2.01	0.0443	0.639
Vas	IN_LAMP5_LHX6	RUFY2	0.03	0.05	0.64	0.523	0.907
Vas	IN_LAMP5_RELN	RUFY2	0.02	0.04	0.39	0.699	0.968
Vas	IN_PVALB	RUFY2	0.06	0.03	1.60	0.109	0.681
Vas	IN_PVALB_CHC	RUFY2	-0.01	0.05	-0.30	0.766	0.987
Vas	IN_SST	RUFY2	0.02	0.04	0.37	0.709	0.983
Vas	IN_VIP	RUFY2	0.01	0.03	0.28	0.782	0.95
Vas	Micro	RUFY2	0.05	0.06	0.95	0.342	0.812
Vas	OPC	RUFY2	0.04	0.03	1.24	0.217	0.986
Vas	Oligo	RUFY2	-0.10	0.04	-2.80	0.00507	0.249
Vas	PC	RUFY2	-0.14	0.11	-1.31	0.191	1
Vas	PVM	RUFY2	0.15	0.20	0.76	0.449	0.935
Vas	SMC	RUFY2	-0.02	0.81	-0.02	0.983	0.998
Vas	VLMC	RUFY2	0.06	0.14	0.44	0.657	0.967
Vas	Astro	RUFY3	-0.03	0.05	-0.71	0.476	0.848
Vas	EN_L2_3_IT	RUFY3	0.07	0.03	2.67	0.00755	0.188
Vas	EN_L3_5_IT_1	RUFY3	0.06	0.03	1.80	0.0725	0.554
Vas	EN_L3_5_IT_2	RUFY3	0.08	0.03	2.53	0.0114	0.219
Vas	EN_L3_5_IT_3	RUFY3	0.10	0.03	3.36	0.000773	0.0367
Vas	EN_L5_6_NP	RUFY3	0.01	0.04	0.34	0.735	0.976
Vas	EN_L5_ET	RUFY3	-0.07	0.23	-0.28	0.779	0.993
Vas	EN_L6B	RUFY3	0.06	0.05	1.37	0.17	0.753
Vas	EN_L6_CT	RUFY3	0.05	0.04	1.35	0.179	0.814
Vas	EN_L6_IT_1	RUFY3	0.08	0.04	1.89	0.0589	0.627
Vas	EN_L6_IT_2	RUFY3	0.12	0.05	2.40	0.0165	0.808
Vas	Endo	RUFY3	0.09	0.10	0.94	0.345	0.996
Vas	IN_ADARB2	RUFY3	0.05	0.04	1.42	0.156	0.797
Vas	IN_LAMP5_LHX6	RUFY3	0.07	0.04	1.88	0.0599	0.562
Vas	IN_LAMP5_RELN	RUFY3	0.08	0.04	2.06	0.039	0.732
Vas	IN_PVALB	RUFY3	0.06	0.03	2.22	0.0266	0.521
Vas	IN_PVALB_CHC	RUFY3	0.03	0.04	0.82	0.413	0.941
Vas	IN_SST	RUFY3	0.09	0.03	2.69	0.00714	0.799
Vas	IN_VIP	RUFY3	0.03	0.02	1.14	0.255	0.715
Vas	Micro	RUFY3	0.11	0.05	2.01	0.0445	0.452
Vas	OPC	RUFY3	0.02	0.04	0.44	0.661	0.996
Vas	Oligo	RUFY3	0.08	0.03	2.19	0.0289	0.383
Vas	PC	RUFY3	0.05	0.08	0.56	0.576	1
Vas	PVM	RUFY3	0.23	0.12	1.88	0.0601	0.806
Vas	SMC	RUFY3	0.15	0.22	0.69	0.49	0.893
Vas	VLMC	RUFY3	-0.01	0.09	-0.08	0.938	0.998
Vas	Astro	RUFY4	-0.03	0.14	-0.21	0.831	0.973
Vas	OPC	RUFY4	0.01	0.10	0.12	0.906	0.999
Vas	Astro	RUNDC1	0.10	0.06	1.75	0.0803	0.517
Vas	EN_L2_3_IT	RUNDC1	0.03	0.05	0.57	0.566	0.847
Vas	EN_L3_5_IT_1	RUNDC1	0.05	0.09	0.55	0.584	0.915
Vas	EN_L3_5_IT_2	RUNDC1	0.05	0.07	0.69	0.489	0.831
Vas	EN_L3_5_IT_3	RUNDC1	0.05	0.07	0.68	0.497	0.781
Vas	EN_L5_6_NP	RUNDC1	0.13	0.13	1.03	0.301	0.932
Vas	EN_L6B	RUNDC1	-0.13	0.12	-1.08	0.281	0.818
Vas	EN_L6_CT	RUNDC1	-0.17	0.12	-1.45	0.148	0.785
Vas	EN_L6_IT_1	RUNDC1	-0.01	0.09	-0.16	0.871	0.984
Vas	EN_L6_IT_2	RUNDC1	0.15	0.13	1.15	0.251	0.934
Vas	IN_ADARB2	RUNDC1	-0.08	0.11	-0.78	0.436	0.911
Vas	IN_LAMP5_LHX6	RUNDC1	0.08	0.14	0.53	0.598	0.929
Vas	IN_LAMP5_RELN	RUNDC1	0.18	0.10	1.74	0.0821	0.765
Vas	IN_PVALB	RUNDC1	0.03	0.06	0.52	0.605	0.92
Vas	IN_PVALB_CHC	RUNDC1	0.25	0.13	1.92	0.0545	0.734
Vas	IN_SST	RUNDC1	-0.09	0.09	-0.99	0.32	0.935
Vas	IN_VIP	RUNDC1	0.00	0.07	0.04	0.967	0.992
Vas	Micro	RUNDC1	0.00	0.10	0.05	0.962	0.995
Vas	OPC	RUNDC1	0.16	0.09	1.86	0.0631	0.986
Vas	Oligo	RUNDC1	0.04	0.05	0.72	0.471	0.824
Vas	Astro	RUNDC3A	-0.09	0.07	-1.19	0.236	0.71
Vas	EN_L2_3_IT	RUNDC3A	0.06	0.04	1.42	0.155	0.549
Vas	EN_L3_5_IT_1	RUNDC3A	0.06	0.07	0.93	0.35	0.819
Vas	EN_L3_5_IT_2	RUNDC3A	0.03	0.05	0.55	0.584	0.875
Vas	EN_L3_5_IT_3	RUNDC3A	0.04	0.05	0.74	0.459	0.757
Vas	EN_L5_6_NP	RUNDC3A	0.09	0.10	0.90	0.369	0.948
Vas	EN_L5_ET	RUNDC3A	0.60	0.47	1.28	0.202	0.963
Vas	EN_L6B	RUNDC3A	0.11	0.11	0.99	0.324	0.837
Vas	EN_L6_CT	RUNDC3A	0.05	0.08	0.59	0.558	0.943
Vas	EN_L6_IT_1	RUNDC3A	0.05	0.08	0.58	0.562	0.926
Vas	EN_L6_IT_2	RUNDC3A	0.19	0.09	2.02	0.0434	0.872
Vas	IN_ADARB2	RUNDC3A	-0.07	0.08	-0.94	0.345	0.884
Vas	IN_LAMP5_LHX6	RUNDC3A	0.06	0.09	0.73	0.467	0.892
Vas	IN_LAMP5_RELN	RUNDC3A	0.04	0.08	0.47	0.641	0.955
Vas	IN_PVALB	RUNDC3A	0.07	0.06	1.24	0.216	0.777
Vas	IN_PVALB_CHC	RUNDC3A	0.22	0.11	1.98	0.0481	0.732
Vas	IN_SST	RUNDC3A	0.03	0.07	0.48	0.633	0.975
Vas	IN_VIP	RUNDC3A	-0.01	0.05	-0.11	0.911	0.983
Vas	Micro	RUNDC3A	-0.01	0.14	-0.08	0.937	0.991
Vas	OPC	RUNDC3A	-0.07	0.07	-0.96	0.335	0.986
Vas	Oligo	RUNDC3A	0.01	0.07	0.19	0.847	0.957
Vas	Astro	RUNDC3B	-0.04	0.09	-0.49	0.624	0.912
Vas	EN_L2_3_IT	RUNDC3B	0.06	0.03	2.23	0.0258	0.295
Vas	EN_L3_5_IT_1	RUNDC3B	0.04	0.04	0.99	0.32	0.8
Vas	EN_L3_5_IT_2	RUNDC3B	0.03	0.03	1.00	0.318	0.727
Vas	EN_L3_5_IT_3	RUNDC3B	0.08	0.03	2.54	0.0111	0.139
Vas	EN_L5_6_NP	RUNDC3B	0.07	0.05	1.48	0.139	0.915
Vas	EN_L5_ET	RUNDC3B	-0.18	0.27	-0.69	0.489	0.984
Vas	EN_L6B	RUNDC3B	0.06	0.06	1.01	0.312	0.834
Vas	EN_L6_CT	RUNDC3B	0.03	0.04	0.77	0.443	0.924
Vas	EN_L6_IT_1	RUNDC3B	0.05	0.05	1.07	0.285	0.833
Vas	EN_L6_IT_2	RUNDC3B	-0.02	0.07	-0.36	0.717	0.977
Vas	Endo	RUNDC3B	-0.07	0.12	-0.60	0.548	0.996
Vas	IN_ADARB2	RUNDC3B	0.06	0.05	1.17	0.242	0.837
Vas	IN_LAMP5_LHX6	RUNDC3B	0.06	0.05	1.24	0.215	0.781
Vas	IN_LAMP5_RELN	RUNDC3B	0.03	0.06	0.46	0.643	0.955
Vas	IN_PVALB	RUNDC3B	0.09	0.03	2.59	0.00951	0.427
Vas	IN_PVALB_CHC	RUNDC3B	0.05	0.06	0.93	0.352	0.924
Vas	IN_SST	RUNDC3B	0.06	0.04	1.44	0.15	0.882
Vas	IN_VIP	RUNDC3B	0.04	0.03	1.40	0.161	0.635
Vas	Micro	RUNDC3B	0.24	0.12	2.05	0.0402	0.439
Vas	OPC	RUNDC3B	-0.05	0.08	-0.60	0.55	0.989
Vas	Oligo	RUNDC3B	0.10	0.08	1.21	0.227	0.672
Vas	Adaptive	RUNX1	-0.12	0.19	-0.65	0.517	0.884
Vas	Astro	RUNX1	0.18	0.10	1.77	0.0773	0.511
Vas	EN_L2_3_IT	RUNX1	0.27	0.10	2.79	0.00522	0.168
Vas	EN_L3_5_IT_1	RUNX1	0.34	0.13	2.65	0.00813	0.333
Vas	EN_L3_5_IT_2	RUNX1	0.30	0.13	2.30	0.0215	0.288
Vas	EN_L3_5_IT_3	RUNX1	0.61	0.14	4.32	1.55e-05	0.005
Vas	EN_L5_6_NP	RUNX1	0.33	0.15	2.15	0.0313	0.792
Vas	EN_L5_ET	RUNX1	1.07	0.61	1.76	0.0783	0.839
Vas	EN_L6B	RUNX1	0.39	0.17	2.23	0.0257	0.486
Vas	EN_L6_CT	RUNX1	0.47	0.14	3.38	0.000724	0.164
Vas	EN_L6_IT_1	RUNX1	0.56	0.16	3.57	0.000355	0.133
Vas	EN_L6_IT_2	RUNX1	0.34	0.16	2.09	0.0367	0.872
Vas	IN_ADARB2	RUNX1	0.21	0.16	1.36	0.173	0.8
Vas	IN_LAMP5_LHX6	RUNX1	0.11	0.16	0.71	0.479	0.897
Vas	IN_LAMP5_RELN	RUNX1	0.08	0.14	0.55	0.58	0.947
Vas	IN_PVALB	RUNX1	0.02	0.09	0.23	0.82	0.974
Vas	IN_PVALB_CHC	RUNX1	0.19	0.13	1.45	0.146	0.852
Vas	IN_SST	RUNX1	0.19	0.13	1.46	0.143	0.876
Vas	IN_VIP	RUNX1	0.22	0.11	2.07	0.0387	0.442
Vas	Micro	RUNX1	-0.00	0.09	-0.01	0.991	0.998
Vas	OPC	RUNX1	0.10	0.09	1.11	0.267	0.986
Vas	Oligo	RUNX1	0.12	0.09	1.34	0.179	0.626
Vas	PVM	RUNX1	-0.01	0.13	-0.11	0.913	0.986
Vas	VLMC	RUNX1	0.37	0.25	1.46	0.143	0.824
Vas	Astro	RUNX1T1	-0.05	0.06	-0.79	0.429	0.821
Vas	EN_L2_3_IT	RUNX1T1	0.10	0.05	2.09	0.0367	0.33
Vas	EN_L3_5_IT_1	RUNX1T1	0.11	0.08	1.25	0.21	0.727
Vas	EN_L3_5_IT_2	RUNX1T1	0.16	0.05	2.99	0.00283	0.122
Vas	EN_L3_5_IT_3	RUNX1T1	0.20	0.04	5.07	4.02e-07	0.000649
Vas	EN_L5_6_NP	RUNX1T1	0.09	0.07	1.34	0.181	0.923
Vas	EN_L5_ET	RUNX1T1	0.20	0.31	0.63	0.526	0.984
Vas	EN_L6B	RUNX1T1	0.07	0.12	0.63	0.526	0.919
Vas	EN_L6_CT	RUNX1T1	0.19	0.07	2.74	0.0062	0.34
Vas	EN_L6_IT_1	RUNX1T1	0.07	0.07	1.07	0.286	0.833
Vas	EN_L6_IT_2	RUNX1T1	0.04	0.09	0.42	0.675	0.973
Vas	Endo	RUNX1T1	0.14	0.14	1.04	0.299	0.995
Vas	IN_ADARB2	RUNX1T1	0.07	0.09	0.84	0.402	0.904
Vas	IN_LAMP5_LHX6	RUNX1T1	0.10	0.07	1.34	0.181	0.751
Vas	IN_LAMP5_RELN	RUNX1T1	0.19	0.07	2.81	0.00503	0.602
Vas	IN_PVALB	RUNX1T1	0.10	0.04	2.24	0.0249	0.512
Vas	IN_PVALB_CHC	RUNX1T1	0.11	0.11	0.96	0.339	0.921
Vas	IN_SST	RUNX1T1	0.11	0.04	2.68	0.00747	0.799
Vas	IN_VIP	RUNX1T1	0.05	0.04	1.23	0.218	0.692
Vas	Micro	RUNX1T1	0.16	0.14	1.15	0.249	0.754
Vas	OPC	RUNX1T1	-0.04	0.05	-0.91	0.364	0.986
Vas	Oligo	RUNX1T1	0.05	0.08	0.57	0.57	0.867
Vas	PC	RUNX1T1	0.04	0.12	0.30	0.76	1
Vas	SMC	RUNX1T1	0.30	0.30	1.01	0.314	0.819
Vas	VLMC	RUNX1T1	0.14	0.12	1.18	0.237	0.848
Vas	Adaptive	RUNX2	0.66	0.39	1.70	0.0892	0.67
Vas	Astro	RUNX2	0.04	0.08	0.43	0.67	0.927
Vas	EN_L2_3_IT	RUNX2	-0.13	0.10	-1.33	0.183	0.578
Vas	EN_L3_5_IT_1	RUNX2	-0.26	0.12	-2.22	0.0262	0.426
Vas	EN_L3_5_IT_2	RUNX2	-0.22	0.10	-2.21	0.027	0.313
Vas	EN_L3_5_IT_3	RUNX2	-0.26	0.11	-2.50	0.0124	0.146
Vas	EN_L5_6_NP	RUNX2	0.13	0.12	1.09	0.278	0.93
Vas	EN_L5_ET	RUNX2	-1.01	0.42	-2.39	0.0168	0.643
Vas	EN_L6B	RUNX2	-0.27	0.16	-1.76	0.0777	0.645
Vas	EN_L6_CT	RUNX2	0.06	0.14	0.41	0.682	0.967
Vas	EN_L6_IT_1	RUNX2	-0.13	0.14	-0.95	0.341	0.848
Vas	EN_L6_IT_2	RUNX2	-0.03	0.16	-0.21	0.836	0.985
Vas	IN_ADARB2	RUNX2	0.02	0.12	0.13	0.893	0.986
Vas	IN_LAMP5_LHX6	RUNX2	0.08	0.07	1.10	0.27	0.815
Vas	IN_LAMP5_RELN	RUNX2	0.11	0.05	2.13	0.0331	0.711
Vas	IN_PVALB	RUNX2	0.06	0.04	1.33	0.184	0.749
Vas	IN_PVALB_CHC	RUNX2	0.10	0.06	1.70	0.0898	0.787
Vas	IN_SST	RUNX2	-0.05	0.08	-0.54	0.588	0.972
Vas	IN_VIP	RUNX2	-0.29	0.10	-2.95	0.00318	0.259
Vas	Micro	RUNX2	0.02	0.06	0.26	0.794	0.959
Vas	OPC	RUNX2	-0.11	0.11	-0.97	0.33	0.986
Vas	Oligo	RUNX2	0.02	0.10	0.18	0.857	0.96
Vas	PC	RUNX2	0.00	0.16	0.02	0.98	1
Vas	PVM	RUNX2	0.52	0.21	2.46	0.0138	0.691
Vas	VLMC	RUNX2	-0.10	0.19	-0.52	0.603	0.951
Vas	Adaptive	RUNX3	0.43	0.25	1.68	0.0924	0.67
Vas	Micro	RUNX3	0.19	0.20	0.95	0.342	0.812
Vas	PC	RUNX3	-0.37	0.51	-0.72	0.474	1
Vas	Astro	RUSC1	0.01	0.08	0.09	0.929	0.985
Vas	EN_L2_3_IT	RUSC1	0.02	0.04	0.63	0.526	0.827
Vas	EN_L3_5_IT_1	RUSC1	0.04	0.07	0.57	0.566	0.905
Vas	EN_L3_5_IT_2	RUSC1	0.08	0.05	1.54	0.124	0.535
Vas	EN_L3_5_IT_3	RUSC1	0.08	0.05	1.52	0.129	0.427
Vas	EN_L5_6_NP	RUSC1	-0.06	0.10	-0.62	0.533	0.956
Vas	EN_L5_ET	RUSC1	0.10	0.48	0.20	0.841	0.998
Vas	EN_L6B	RUSC1	0.18	0.09	1.99	0.0467	0.588
Vas	EN_L6_CT	RUSC1	0.17	0.08	2.05	0.0399	0.582
Vas	EN_L6_IT_1	RUSC1	0.04	0.09	0.42	0.672	0.946
Vas	EN_L6_IT_2	RUSC1	0.05	0.11	0.47	0.635	0.972
Vas	IN_ADARB2	RUSC1	0.12	0.07	1.72	0.0859	0.736
Vas	IN_LAMP5_LHX6	RUSC1	0.06	0.09	0.62	0.534	0.908
Vas	IN_LAMP5_RELN	RUSC1	0.02	0.08	0.32	0.749	0.972
Vas	IN_PVALB	RUSC1	0.03	0.05	0.58	0.559	0.908
Vas	IN_PVALB_CHC	RUSC1	0.20	0.09	2.31	0.0207	0.678
Vas	IN_SST	RUSC1	0.09	0.06	1.44	0.15	0.882
Vas	IN_VIP	RUSC1	-0.00	0.05	-0.04	0.967	0.992
Vas	Micro	RUSC1	0.08	0.11	0.77	0.438	0.855
Vas	OPC	RUSC1	-0.06	0.07	-0.83	0.409	0.986
Vas	Oligo	RUSC1	0.06	0.07	0.80	0.421	0.801
Vas	Astro	RUSC2	-0.01	0.04	-0.37	0.71	0.94
Vas	EN_L2_3_IT	RUSC2	0.03	0.04	0.75	0.454	0.79
Vas	EN_L3_5_IT_1	RUSC2	0.04	0.06	0.71	0.477	0.879
Vas	EN_L3_5_IT_2	RUSC2	-0.01	0.04	-0.33	0.744	0.929
Vas	EN_L3_5_IT_3	RUSC2	0.01	0.05	0.31	0.759	0.913
Vas	EN_L5_6_NP	RUSC2	-0.02	0.08	-0.25	0.799	0.983
Vas	EN_L5_ET	RUSC2	0.48	0.33	1.47	0.14	0.941
Vas	EN_L6B	RUSC2	-0.05	0.08	-0.65	0.513	0.914
Vas	EN_L6_CT	RUSC2	-0.02	0.07	-0.24	0.813	0.981
Vas	EN_L6_IT_1	RUSC2	0.04	0.07	0.62	0.535	0.915
Vas	EN_L6_IT_2	RUSC2	-0.04	0.08	-0.42	0.671	0.973
Vas	Endo	RUSC2	-0.02	0.14	-0.12	0.904	0.996
Vas	IN_ADARB2	RUSC2	0.04	0.06	0.67	0.503	0.925
Vas	IN_LAMP5_LHX6	RUSC2	0.03	0.06	0.45	0.655	0.94
Vas	IN_LAMP5_RELN	RUSC2	0.04	0.06	0.67	0.502	0.925
Vas	IN_PVALB	RUSC2	0.05	0.04	1.26	0.207	0.77
Vas	IN_PVALB_CHC	RUSC2	-0.04	0.07	-0.67	0.502	0.957
Vas	IN_SST	RUSC2	0.01	0.05	0.19	0.849	0.991
Vas	IN_VIP	RUSC2	0.03	0.04	0.70	0.486	0.846
Vas	Micro	RUSC2	0.14	0.07	2.00	0.0458	0.454
Vas	OPC	RUSC2	-0.02	0.04	-0.43	0.664	0.996
Vas	Oligo	RUSC2	0.02	0.03	0.44	0.657	0.903
Vas	PC	RUSC2	-0.14	0.11	-1.29	0.197	1
Vas	SMC	RUSC2	-0.20	0.30	-0.69	0.492	0.893
Vas	VLMC	RUSC2	0.02	0.16	0.13	0.897	0.998
Vas	Astro	RUSF1	-0.05	0.05	-0.96	0.337	0.783
Vas	EN_L2_3_IT	RUSF1	-0.05	0.04	-1.08	0.28	0.673
Vas	EN_L3_5_IT_1	RUSF1	-0.15	0.08	-1.88	0.0602	0.535
Vas	EN_L3_5_IT_2	RUSF1	-0.04	0.06	-0.68	0.496	0.835
Vas	EN_L3_5_IT_3	RUSF1	-0.05	0.07	-0.67	0.506	0.787
Vas	EN_L5_6_NP	RUSF1	-0.07	0.11	-0.69	0.492	0.956
Vas	EN_L6B	RUSF1	-0.11	0.11	-1.04	0.299	0.827
Vas	EN_L6_CT	RUSF1	0.09	0.10	0.94	0.349	0.897
Vas	EN_L6_IT_1	RUSF1	-0.14	0.10	-1.36	0.175	0.774
Vas	EN_L6_IT_2	RUSF1	-0.03	0.13	-0.20	0.841	0.985
Vas	IN_ADARB2	RUSF1	-0.11	0.09	-1.24	0.216	0.824
Vas	IN_LAMP5_LHX6	RUSF1	-0.06	0.10	-0.61	0.541	0.911
Vas	IN_LAMP5_RELN	RUSF1	-0.09	0.09	-1.10	0.272	0.856
Vas	IN_PVALB	RUSF1	-0.08	0.06	-1.29	0.196	0.757
Vas	IN_PVALB_CHC	RUSF1	-0.19	0.12	-1.51	0.13	0.835
Vas	IN_SST	RUSF1	-0.07	0.07	-0.99	0.324	0.935
Vas	IN_VIP	RUSF1	-0.04	0.05	-0.77	0.441	0.826
Vas	Micro	RUSF1	-0.06	0.09	-0.72	0.473	0.866
Vas	OPC	RUSF1	0.02	0.06	0.32	0.745	0.999
Vas	Oligo	RUSF1	-0.07	0.03	-2.20	0.0279	0.377
Vas	Astro	RUVBL1	0.07	0.05	1.40	0.163	0.641
Vas	EN_L2_3_IT	RUVBL1	0.02	0.05	0.50	0.618	0.871
Vas	EN_L3_5_IT_1	RUVBL1	-0.01	0.09	-0.10	0.919	0.987
Vas	EN_L3_5_IT_2	RUVBL1	0.04	0.05	0.74	0.461	0.819
Vas	EN_L3_5_IT_3	RUVBL1	-0.01	0.06	-0.18	0.858	0.951
Vas	EN_L5_6_NP	RUVBL1	-0.04	0.10	-0.35	0.727	0.975
Vas	EN_L6B	RUVBL1	0.09	0.11	0.82	0.413	0.873
Vas	EN_L6_CT	RUVBL1	0.02	0.10	0.21	0.833	0.981
Vas	EN_L6_IT_1	RUVBL1	0.00	0.09	0.03	0.974	0.995
Vas	EN_L6_IT_2	RUVBL1	-0.10	0.13	-0.75	0.454	0.964
Vas	Endo	RUVBL1	-0.34	0.49	-0.68	0.496	0.996
Vas	IN_ADARB2	RUVBL1	0.21	0.09	2.34	0.0193	0.581
Vas	IN_LAMP5_LHX6	RUVBL1	0.13	0.09	1.38	0.166	0.742
Vas	IN_LAMP5_RELN	RUVBL1	-0.03	0.08	-0.40	0.688	0.967
Vas	IN_PVALB	RUVBL1	-0.01	0.05	-0.21	0.837	0.977
Vas	IN_PVALB_CHC	RUVBL1	-0.13	0.10	-1.24	0.213	0.882
Vas	IN_SST	RUVBL1	0.05	0.08	0.71	0.479	0.962
Vas	IN_VIP	RUVBL1	-0.01	0.06	-0.23	0.815	0.956
Vas	Micro	RUVBL1	0.01	0.10	0.12	0.905	0.985
Vas	OPC	RUVBL1	0.10	0.06	1.52	0.129	0.986
Vas	Oligo	RUVBL1	0.03	0.05	0.69	0.493	0.835
Vas	Astro	RUVBL2	-0.01	0.07	-0.19	0.847	0.975
Vas	EN_L2_3_IT	RUVBL2	0.03	0.06	0.48	0.631	0.878
Vas	EN_L3_5_IT_1	RUVBL2	0.06	0.11	0.52	0.606	0.923
Vas	EN_L3_5_IT_2	RUVBL2	-0.02	0.07	-0.29	0.769	0.938
Vas	EN_L3_5_IT_3	RUVBL2	0.00	0.07	0.05	0.958	0.986
Vas	EN_L5_6_NP	RUVBL2	0.00	0.47	0.00	0.997	0.999
Vas	EN_L6B	RUVBL2	-0.19	0.43	-0.44	0.66	0.949
Vas	EN_L6_CT	RUVBL2	0.11	0.12	0.91	0.362	0.902
Vas	EN_L6_IT_1	RUVBL2	-0.03	0.11	-0.30	0.763	0.967
Vas	EN_L6_IT_2	RUVBL2	-0.20	0.50	-0.41	0.682	0.975
Vas	IN_ADARB2	RUVBL2	-0.01	0.12	-0.10	0.921	0.992
Vas	IN_LAMP5_RELN	RUVBL2	-0.15	0.13	-1.14	0.255	0.851
Vas	IN_PVALB	RUVBL2	-0.08	0.09	-0.84	0.401	0.87
Vas	IN_SST	RUVBL2	-0.04	0.10	-0.40	0.693	0.982
Vas	IN_VIP	RUVBL2	-0.02	0.09	-0.25	0.804	0.955
Vas	Micro	RUVBL2	0.05	0.13	0.41	0.68	0.93
Vas	OPC	RUVBL2	-0.02	0.08	-0.27	0.79	0.999
Vas	Oligo	RUVBL2	0.01	0.05	0.12	0.906	0.977
Vas	Astro	RWDD1	-0.07	0.06	-1.32	0.188	0.672
Vas	EN_L2_3_IT	RWDD1	-0.02	0.04	-0.47	0.641	0.882
Vas	EN_L3_5_IT_1	RWDD1	0.06	0.08	0.71	0.479	0.88
Vas	EN_L3_5_IT_2	RWDD1	-0.06	0.06	-1.08	0.28	0.701
Vas	EN_L3_5_IT_3	RWDD1	-0.01	0.06	-0.19	0.847	0.948
Vas	EN_L5_6_NP	RWDD1	0.10	0.11	0.95	0.342	0.948
Vas	EN_L6B	RWDD1	0.03	0.10	0.27	0.786	0.97
Vas	EN_L6_CT	RWDD1	-0.05	0.09	-0.52	0.606	0.957
Vas	EN_L6_IT_1	RWDD1	0.03	0.08	0.33	0.739	0.963
Vas	EN_L6_IT_2	RWDD1	-0.08	0.11	-0.67	0.502	0.967
Vas	Endo	RWDD1	-0.05	0.50	-0.10	0.923	0.996
Vas	IN_ADARB2	RWDD1	-0.00	0.08	-0.05	0.96	0.996
Vas	IN_LAMP5_LHX6	RWDD1	0.09	0.10	0.85	0.393	0.869
Vas	IN_LAMP5_RELN	RWDD1	0.08	0.08	1.02	0.308	0.87
Vas	IN_PVALB	RWDD1	0.01	0.06	0.19	0.85	0.98
Vas	IN_PVALB_CHC	RWDD1	0.16	0.11	1.48	0.138	0.842
Vas	IN_SST	RWDD1	0.11	0.08	1.42	0.156	0.886
Vas	IN_VIP	RWDD1	-0.03	0.05	-0.62	0.535	0.87
Vas	Micro	RWDD1	-0.09	0.09	-1.05	0.294	0.782
Vas	OPC	RWDD1	-0.08	0.06	-1.26	0.206	0.986
Vas	Oligo	RWDD1	-0.04	0.04	-0.93	0.352	0.76
Vas	PC	RWDD1	-0.12	0.43	-0.27	0.786	1
Vas	Astro	RWDD2A	-0.00	0.07	-0.06	0.954	0.991
Vas	EN_L2_3_IT	RWDD2A	0.04	0.05	0.80	0.423	0.77
Vas	EN_L3_5_IT_1	RWDD2A	-0.03	0.11	-0.25	0.803	0.964
Vas	EN_L3_5_IT_2	RWDD2A	0.03	0.07	0.49	0.627	0.891
Vas	EN_L3_5_IT_3	RWDD2A	0.07	0.08	0.92	0.359	0.683
Vas	EN_L5_6_NP	RWDD2A	0.77	0.49	1.56	0.119	0.911
Vas	EN_L6B	RWDD2A	-0.01	0.14	-0.08	0.934	0.989
Vas	EN_L6_CT	RWDD2A	0.12	0.11	1.07	0.286	0.869
Vas	EN_L6_IT_1	RWDD2A	-0.07	0.13	-0.55	0.582	0.93
Vas	EN_L6_IT_2	RWDD2A	-0.08	0.14	-0.58	0.562	0.968
Vas	IN_ADARB2	RWDD2A	-0.04	0.11	-0.41	0.682	0.969
Vas	IN_LAMP5_RELN	RWDD2A	0.08	0.11	0.71	0.48	0.92
Vas	IN_PVALB	RWDD2A	-0.01	0.08	-0.17	0.868	0.981
Vas	IN_SST	RWDD2A	0.08	0.09	0.88	0.38	0.94
Vas	IN_VIP	RWDD2A	0.08	0.07	1.20	0.231	0.699
Vas	OPC	RWDD2A	0.09	0.07	1.22	0.223	0.986
Vas	Oligo	RWDD2A	-0.14	0.07	-2.08	0.0379	0.41
Vas	Astro	RWDD2B	-0.12	0.10	-1.11	0.267	0.737
Vas	EN_L2_3_IT	RWDD2B	-0.04	0.08	-0.48	0.63	0.877
Vas	EN_L3_5_IT_1	RWDD2B	-0.39	0.39	-1.00	0.318	0.798
Vas	EN_L3_5_IT_2	RWDD2B	-0.02	0.11	-0.17	0.867	0.967
Vas	EN_L3_5_IT_3	RWDD2B	-0.03	0.10	-0.36	0.718	0.898
Vas	EN_L6_IT_1	RWDD2B	-0.16	0.15	-1.08	0.282	0.832
Vas	IN_PVALB	RWDD2B	0.00	0.11	0.03	0.978	0.996
Vas	IN_SST	RWDD2B	0.02	0.13	0.19	0.849	0.991
Vas	IN_VIP	RWDD2B	0.06	0.10	0.55	0.582	0.888
Vas	OPC	RWDD2B	0.11	0.12	0.88	0.377	0.986
Vas	Oligo	RWDD2B	-0.14	0.10	-1.44	0.15	0.593
Vas	Astro	RWDD4	0.04	0.06	0.68	0.496	0.86
Vas	EN_L2_3_IT	RWDD4	-0.04	0.04	-0.90	0.369	0.737
Vas	EN_L3_5_IT_1	RWDD4	0.03	0.09	0.30	0.764	0.958
Vas	EN_L3_5_IT_2	RWDD4	0.01	0.07	0.21	0.831	0.957
Vas	EN_L3_5_IT_3	RWDD4	-0.04	0.06	-0.64	0.525	0.798
Vas	EN_L5_6_NP	RWDD4	-0.09	0.12	-0.73	0.467	0.951
Vas	EN_L6B	RWDD4	-0.05	0.14	-0.33	0.74	0.96
Vas	EN_L6_CT	RWDD4	0.03	0.11	0.30	0.761	0.977
Vas	EN_L6_IT_1	RWDD4	-0.06	0.11	-0.55	0.586	0.93
Vas	EN_L6_IT_2	RWDD4	-0.08	0.15	-0.55	0.582	0.972
Vas	IN_ADARB2	RWDD4	-0.24	0.11	-2.15	0.0313	0.623
Vas	IN_LAMP5_RELN	RWDD4	0.05	0.10	0.51	0.612	0.95
Vas	IN_PVALB	RWDD4	0.06	0.07	0.91	0.364	0.857
Vas	IN_SST	RWDD4	-0.05	0.10	-0.49	0.625	0.973
Vas	IN_VIP	RWDD4	0.03	0.07	0.46	0.648	0.91
Vas	Micro	RWDD4	0.04	0.10	0.34	0.732	0.944
Vas	OPC	RWDD4	0.12	0.07	1.77	0.0761	0.986
Vas	Oligo	RWDD4	0.02	0.04	0.51	0.61	0.886
Vas	Astro	RXFP1	-0.05	0.07	-0.74	0.46	0.837
Vas	EN_L2_3_IT	RXFP1	-0.13	0.14	-0.95	0.343	0.719
Vas	EN_L3_5_IT_1	RXFP1	-0.07	0.06	-1.28	0.201	0.722
Vas	EN_L3_5_IT_2	RXFP1	-0.03	0.10	-0.27	0.784	0.943
Vas	EN_L3_5_IT_3	RXFP1	-0.17	0.06	-2.67	0.00766	0.116
Vas	EN_L5_6_NP	RXFP1	0.04	0.20	0.22	0.828	0.985
Vas	EN_L6B	RXFP1	-0.31	0.13	-2.35	0.0187	0.462
Vas	EN_L6_CT	RXFP1	-0.38	0.12	-3.12	0.00179	0.217
Vas	EN_L6_IT_1	RXFP1	-0.09	0.07	-1.31	0.189	0.78
Vas	EN_L6_IT_2	RXFP1	-0.07	0.09	-0.70	0.483	0.967
Vas	IN_ADARB2	RXFP1	-0.12	0.19	-0.63	0.531	0.928
Vas	IN_LAMP5_LHX6	RXFP1	-0.19	0.23	-0.85	0.396	0.869
Vas	IN_LAMP5_RELN	RXFP1	0.05	0.48	0.11	0.916	0.995
Vas	IN_PVALB	RXFP1	-0.31	0.12	-2.72	0.00645	0.393
Vas	IN_SST	RXFP1	-0.04	0.14	-0.32	0.75	0.986
Vas	IN_VIP	RXFP1	-0.07	0.10	-0.70	0.485	0.846
Vas	Micro	RXFP1	-0.01	0.11	-0.10	0.922	0.987
Vas	OPC	RXFP1	-0.09	0.09	-0.99	0.324	0.986
Vas	Oligo	RXFP1	-0.03	0.07	-0.52	0.605	0.882
Vas	EN_L6_IT_1	RXFP2	0.23	0.30	0.76	0.446	0.889
Vas	Astro	RXRA	0.07	0.07	1.07	0.284	0.749
Vas	EN_L2_3_IT	RXRA	0.05	0.08	0.64	0.521	0.825
Vas	EN_L3_5_IT_1	RXRA	0.22	0.12	1.85	0.0647	0.545
Vas	EN_L3_5_IT_2	RXRA	-0.01	0.09	-0.07	0.941	0.988
Vas	EN_L3_5_IT_3	RXRA	0.04	0.08	0.53	0.596	0.837
Vas	EN_L5_6_NP	RXRA	-0.16	0.14	-1.16	0.248	0.93
Vas	EN_L6B	RXRA	0.11	0.14	0.79	0.429	0.879
Vas	EN_L6_CT	RXRA	-0.03	0.11	-0.30	0.762	0.977
Vas	EN_L6_IT_1	RXRA	-0.01	0.13	-0.06	0.951	0.992
Vas	IN_ADARB2	RXRA	0.09	0.08	1.05	0.292	0.859
Vas	IN_LAMP5_LHX6	RXRA	0.18	0.09	1.98	0.0476	0.533
Vas	IN_LAMP5_RELN	RXRA	0.15	0.08	1.96	0.0504	0.753
Vas	IN_PVALB	RXRA	0.18	0.07	2.41	0.0159	0.473
Vas	IN_PVALB_CHC	RXRA	0.10	0.11	0.91	0.362	0.926
Vas	IN_SST	RXRA	0.16	0.08	1.92	0.055	0.824
Vas	IN_VIP	RXRA	0.10	0.06	1.67	0.0956	0.563
Vas	Micro	RXRA	0.14	0.08	1.73	0.0839	0.562
Vas	OPC	RXRA	0.12	0.10	1.25	0.21	0.986
Vas	Oligo	RXRA	-0.04	0.07	-0.52	0.603	0.881
Vas	Astro	RXRB	-0.04	0.06	-0.69	0.49	0.857
Vas	EN_L2_3_IT	RXRB	-0.04	0.05	-0.67	0.503	0.816
Vas	EN_L3_5_IT_1	RXRB	0.06	0.10	0.62	0.538	0.899
Vas	EN_L3_5_IT_2	RXRB	0.03	0.06	0.43	0.67	0.908
Vas	EN_L3_5_IT_3	RXRB	0.04	0.07	0.60	0.547	0.811
Vas	EN_L5_6_NP	RXRB	-0.17	0.13	-1.38	0.168	0.915
Vas	EN_L6B	RXRB	0.30	0.13	2.23	0.0256	0.486
Vas	EN_L6_CT	RXRB	-0.04	0.10	-0.42	0.675	0.967
Vas	EN_L6_IT_1	RXRB	-0.03	0.10	-0.33	0.738	0.963
Vas	EN_L6_IT_2	RXRB	-0.30	0.14	-2.15	0.0315	0.871
Vas	IN_ADARB2	RXRB	-0.10	0.10	-0.94	0.349	0.886
Vas	IN_LAMP5_LHX6	RXRB	-0.10	0.13	-0.76	0.447	0.883
Vas	IN_LAMP5_RELN	RXRB	-0.02	0.10	-0.22	0.826	0.983
Vas	IN_PVALB	RXRB	-0.08	0.07	-1.24	0.215	0.777
Vas	IN_PVALB_CHC	RXRB	-0.33	0.12	-2.65	0.00799	0.515
Vas	IN_SST	RXRB	-0.12	0.09	-1.33	0.184	0.899
Vas	IN_VIP	RXRB	0.01	0.06	0.22	0.826	0.96
Vas	Micro	RXRB	0.03	0.09	0.35	0.726	0.941
Vas	OPC	RXRB	-0.07	0.07	-1.03	0.301	0.986
Vas	Oligo	RXRB	-0.05	0.05	-0.98	0.326	0.747
Vas	Astro	RXRG	0.03	0.14	0.23	0.818	0.97
Vas	IN_ADARB2	RXRG	-0.15	0.08	-1.84	0.0652	0.704
Vas	IN_VIP	RXRG	-0.04	0.10	-0.38	0.704	0.929
Vas	Oligo	RXRG	-0.01	0.15	-0.09	0.927	0.983
Vas	Astro	RXYLT1	-0.12	0.07	-1.77	0.0769	0.511
Vas	EN_L2_3_IT	RXYLT1	-0.06	0.06	-1.05	0.295	0.685
Vas	EN_L3_5_IT_1	RXYLT1	-0.13	0.09	-1.36	0.175	0.699
Vas	EN_L3_5_IT_2	RXYLT1	-0.03	0.07	-0.40	0.688	0.912
Vas	EN_L3_5_IT_3	RXYLT1	-0.10	0.08	-1.27	0.205	0.534
Vas	EN_L5_6_NP	RXYLT1	-0.31	0.15	-2.11	0.0348	0.799
Vas	EN_L6B	RXYLT1	-0.24	0.16	-1.56	0.119	0.715
Vas	EN_L6_CT	RXYLT1	0.09	0.12	0.75	0.453	0.927
Vas	EN_L6_IT_1	RXYLT1	-0.06	0.11	-0.50	0.619	0.938
Vas	EN_L6_IT_2	RXYLT1	-0.33	0.55	-0.60	0.55	0.967
Vas	IN_ADARB2	RXYLT1	0.08	0.09	0.83	0.408	0.904
Vas	IN_LAMP5_LHX6	RXYLT1	0.08	0.12	0.64	0.522	0.907
Vas	IN_LAMP5_RELN	RXYLT1	-0.02	0.10	-0.21	0.831	0.985
Vas	IN_PVALB	RXYLT1	-0.10	0.08	-1.17	0.243	0.795
Vas	IN_SST	RXYLT1	-0.04	0.09	-0.38	0.702	0.982
Vas	IN_VIP	RXYLT1	-0.02	0.07	-0.26	0.795	0.953
Vas	Micro	RXYLT1	-0.08	0.10	-0.85	0.395	0.836
Vas	OPC	RXYLT1	-0.05	0.07	-0.72	0.474	0.988
Vas	Oligo	RXYLT1	-0.14	0.05	-2.68	0.00744	0.27
Vas	Adaptive	RYBP	0.12	0.30	0.40	0.693	0.933
Vas	Astro	RYBP	-0.10	0.07	-1.54	0.123	0.594
Vas	EN_L2_3_IT	RYBP	0.08	0.05	1.55	0.121	0.505
Vas	EN_L3_5_IT_1	RYBP	0.14	0.07	1.97	0.0493	0.507
Vas	EN_L3_5_IT_2	RYBP	0.14	0.06	2.25	0.0245	0.3
Vas	EN_L3_5_IT_3	RYBP	0.10	0.06	1.71	0.0869	0.363
Vas	EN_L5_6_NP	RYBP	0.08	0.10	0.80	0.421	0.948
Vas	EN_L5_ET	RYBP	0.45	0.37	1.20	0.229	0.963
Vas	EN_L6B	RYBP	0.07	0.08	0.85	0.395	0.868
Vas	EN_L6_CT	RYBP	0.02	0.07	0.24	0.811	0.981
Vas	EN_L6_IT_1	RYBP	0.10	0.08	1.20	0.231	0.801
Vas	EN_L6_IT_2	RYBP	0.11	0.07	1.50	0.135	0.924
Vas	Endo	RYBP	-0.13	0.11	-1.18	0.237	0.995
Vas	IN_ADARB2	RYBP	0.12	0.07	1.75	0.0794	0.728
Vas	IN_LAMP5_LHX6	RYBP	0.05	0.07	0.72	0.469	0.894
Vas	IN_LAMP5_RELN	RYBP	0.07	0.06	1.29	0.198	0.824
Vas	IN_PVALB	RYBP	0.02	0.07	0.25	0.802	0.971
Vas	IN_PVALB_CHC	RYBP	0.03	0.08	0.35	0.724	0.983
Vas	IN_SST	RYBP	0.07	0.08	0.91	0.361	0.937
Vas	IN_VIP	RYBP	0.09	0.05	1.78	0.0749	0.52
Vas	Micro	RYBP	0.20	0.07	3.03	0.00242	0.164
Vas	OPC	RYBP	0.09	0.06	1.62	0.104	0.986
Vas	Oligo	RYBP	0.04	0.04	0.96	0.338	0.753
Vas	PC	RYBP	-0.22	0.11	-1.97	0.0493	1
Vas	PVM	RYBP	-0.05	0.17	-0.28	0.781	0.974
Vas	VLMC	RYBP	-0.01	0.17	-0.05	0.961	0.999
Vas	Adaptive	RYK	0.13	0.27	0.48	0.628	0.92
Vas	Astro	RYK	0.00	0.05	0.03	0.975	0.994
Vas	EN_L2_3_IT	RYK	0.07	0.03	2.44	0.0146	0.238
Vas	EN_L3_5_IT_1	RYK	0.06	0.05	1.31	0.189	0.715
Vas	EN_L3_5_IT_2	RYK	0.07	0.04	1.87	0.0615	0.423
Vas	EN_L3_5_IT_3	RYK	0.08	0.04	2.15	0.0317	0.227
Vas	EN_L5_6_NP	RYK	0.03	0.06	0.53	0.598	0.963
Vas	EN_L5_ET	RYK	-0.13	0.35	-0.38	0.708	0.993
Vas	EN_L6B	RYK	-0.01	0.07	-0.20	0.843	0.978
Vas	EN_L6_CT	RYK	-0.05	0.05	-0.93	0.352	0.898
Vas	EN_L6_IT_1	RYK	0.17	0.06	3.11	0.0019	0.26
Vas	EN_L6_IT_2	RYK	-0.02	0.06	-0.39	0.697	0.976
Vas	Endo	RYK	0.06	0.12	0.53	0.597	0.996
Vas	IN_ADARB2	RYK	-0.01	0.04	-0.17	0.865	0.984
Vas	IN_LAMP5_LHX6	RYK	0.09	0.05	1.61	0.107	0.669
Vas	IN_LAMP5_RELN	RYK	0.07	0.05	1.47	0.142	0.802
Vas	IN_PVALB	RYK	0.04	0.04	0.98	0.326	0.835
Vas	IN_PVALB_CHC	RYK	0.07	0.07	1.01	0.311	0.917
Vas	IN_SST	RYK	0.03	0.04	0.59	0.555	0.97
Vas	IN_VIP	RYK	0.03	0.03	0.84	0.399	0.806
Vas	Micro	RYK	0.09	0.05	1.85	0.0636	0.519
Vas	OPC	RYK	0.03	0.04	0.95	0.342	0.986
Vas	Oligo	RYK	0.10	0.03	2.82	0.00479	0.246
Vas	PC	RYK	-0.12	0.10	-1.23	0.217	1
Vas	PVM	RYK	0.23	0.16	1.40	0.162	0.846
Vas	SMC	RYK	-0.25	0.27	-0.94	0.349	0.841
Vas	VLMC	RYK	-0.05	0.12	-0.39	0.694	0.968
Vas	Astro	RYR1	0.07	0.09	0.80	0.422	0.819
Vas	EN_L2_3_IT	RYR1	0.03	0.07	0.39	0.696	0.906
Vas	EN_L3_5_IT_1	RYR1	-0.01	0.09	-0.09	0.928	0.989
Vas	EN_L3_5_IT_2	RYR1	0.08	0.08	1.02	0.307	0.719
Vas	EN_L3_5_IT_3	RYR1	0.06	0.07	0.82	0.411	0.721
Vas	EN_L5_6_NP	RYR1	-0.19	0.11	-1.70	0.0887	0.894
Vas	EN_L6B	RYR1	-0.00	0.13	-0.02	0.987	0.999
Vas	EN_L6_CT	RYR1	-0.04	0.11	-0.35	0.725	0.973
Vas	EN_L6_IT_1	RYR1	-0.05	0.12	-0.39	0.696	0.952
Vas	EN_L6_IT_2	RYR1	0.15	0.12	1.23	0.22	0.929
Vas	IN_ADARB2	RYR1	0.07	0.10	0.66	0.508	0.926
Vas	IN_LAMP5_LHX6	RYR1	0.06	0.12	0.50	0.62	0.933
Vas	IN_LAMP5_RELN	RYR1	-0.05	0.12	-0.41	0.683	0.965
Vas	IN_PVALB	RYR1	0.11	0.07	1.54	0.124	0.698
Vas	IN_PVALB_CHC	RYR1	0.11	0.06	2.04	0.041	0.732
Vas	IN_SST	RYR1	0.08	0.09	0.89	0.373	0.94
Vas	IN_VIP	RYR1	0.02	0.07	0.21	0.834	0.962
Vas	Micro	RYR1	0.02	0.06	0.38	0.706	0.939
Vas	OPC	RYR1	-0.06	0.07	-0.85	0.394	0.986
Vas	Oligo	RYR1	-0.07	0.06	-1.17	0.24	0.684
Vas	PVM	RYR1	0.02	0.15	0.11	0.915	0.987
Vas	Astro	RYR2	0.01	0.09	0.11	0.911	0.983
Vas	EN_L2_3_IT	RYR2	0.01	0.04	0.16	0.875	0.967
Vas	EN_L3_5_IT_1	RYR2	0.06	0.04	1.66	0.0977	0.595
Vas	EN_L3_5_IT_2	RYR2	0.07	0.03	2.44	0.0148	0.248
Vas	EN_L3_5_IT_3	RYR2	0.14	0.03	4.10	4.14e-05	0.00863
Vas	EN_L5_6_NP	RYR2	0.03	0.03	1.10	0.269	0.93
Vas	EN_L5_ET	RYR2	-0.01	0.16	-0.05	0.96	1
Vas	EN_L6B	RYR2	0.08	0.10	0.79	0.43	0.88
Vas	EN_L6_CT	RYR2	0.09	0.04	2.44	0.0147	0.469
Vas	EN_L6_IT_1	RYR2	0.10	0.04	2.35	0.0188	0.484
Vas	EN_L6_IT_2	RYR2	0.04	0.06	0.61	0.543	0.967
Vas	Endo	RYR2	-0.06	0.15	-0.42	0.676	0.996
Vas	IN_ADARB2	RYR2	0.08	0.05	1.58	0.114	0.763
Vas	IN_LAMP5_LHX6	RYR2	0.06	0.07	0.86	0.39	0.869
Vas	IN_LAMP5_RELN	RYR2	0.09	0.06	1.46	0.143	0.802
Vas	IN_PVALB	RYR2	0.00	0.05	0.09	0.928	0.991
Vas	IN_PVALB_CHC	RYR2	0.01	0.06	0.11	0.913	0.996
Vas	IN_SST	RYR2	-0.02	0.04	-0.36	0.719	0.984
Vas	IN_VIP	RYR2	0.02	0.04	0.59	0.553	0.875
Vas	Micro	RYR2	0.07	0.12	0.62	0.537	0.89
Vas	OPC	RYR2	0.12	0.10	1.20	0.229	0.986
Vas	Oligo	RYR2	0.04	0.07	0.61	0.541	0.856
Vas	PC	RYR2	0.23	0.14	1.61	0.107	1
Vas	PVM	RYR2	1.32	0.77	1.73	0.0838	0.806
Vas	SMC	RYR2	-0.16	0.35	-0.44	0.659	0.938
Vas	VLMC	RYR2	0.18	0.23	0.81	0.419	0.918
Vas	Astro	RYR3	-0.02	0.06	-0.38	0.706	0.939
Vas	EN_L2_3_IT	RYR3	0.03	0.09	0.31	0.756	0.926
Vas	EN_L3_5_IT_1	RYR3	0.07	0.08	0.86	0.391	0.842
Vas	EN_L3_5_IT_2	RYR3	0.20	0.10	1.96	0.0505	0.396
Vas	EN_L3_5_IT_3	RYR3	0.39	0.10	4.06	4.82e-05	0.00889
Vas	EN_L5_6_NP	RYR3	0.33	0.14	2.34	0.019	0.745
Vas	EN_L5_ET	RYR3	0.70	0.41	1.69	0.0905	0.875
Vas	EN_L6B	RYR3	-0.01	0.07	-0.22	0.829	0.975
Vas	EN_L6_CT	RYR3	0.11	0.05	2.04	0.0411	0.589
Vas	EN_L6_IT_1	RYR3	0.15	0.14	1.09	0.276	0.829
Vas	EN_L6_IT_2	RYR3	0.01	0.15	0.06	0.954	0.996
Vas	Endo	RYR3	0.43	0.23	1.89	0.0583	0.985
Vas	IN_ADARB2	RYR3	-0.05	0.09	-0.60	0.549	0.937
Vas	IN_LAMP5_LHX6	RYR3	0.17	0.14	1.20	0.229	0.789
Vas	IN_LAMP5_RELN	RYR3	0.15	0.11	1.32	0.186	0.823
Vas	IN_PVALB	RYR3	-0.07	0.09	-0.76	0.446	0.879
Vas	IN_PVALB_CHC	RYR3	-0.18	0.13	-1.36	0.175	0.872
Vas	IN_SST	RYR3	0.10	0.09	1.04	0.297	0.928
Vas	IN_VIP	RYR3	0.00	0.06	0.05	0.96	0.992
Vas	Micro	RYR3	-0.04	0.11	-0.40	0.692	0.933
Vas	OPC	RYR3	0.24	0.11	2.17	0.0298	0.986
Vas	Oligo	RYR3	0.04	0.08	0.50	0.62	0.889
Vas	PC	RYR3	0.69	0.51	1.36	0.174	1
Vas	Astro	S100A1	0.03	0.10	0.27	0.784	0.959
Vas	OPC	S100A1	-0.23	0.14	-1.62	0.106	0.986
Vas	Oligo	S100A1	-0.07	0.12	-0.58	0.559	0.863
Vas	Astro	S100A10	0.38	0.22	1.72	0.0855	0.525
Vas	Endo	S100A10	-0.27	0.16	-1.71	0.0869	0.988
Vas	Endo	S100A11	-1.01	0.40	-2.51	0.012	0.907
Vas	Micro	S100A11	0.13	0.13	1.04	0.297	0.784
Vas	PC	S100A11	-1.36	0.64	-2.12	0.0341	1
Vas	Astro	S100A13	-0.09	0.07	-1.15	0.248	0.722
Vas	EN_L2_3_IT	S100A13	0.07	0.12	0.64	0.525	0.827
Vas	Endo	S100A13	-0.35	0.37	-0.94	0.349	0.996
Vas	Oligo	S100A13	-0.18	0.11	-1.57	0.117	0.551
Vas	Astro	S100A16	-0.04	0.09	-0.41	0.684	0.931
Vas	Endo	S100A16	0.06	0.49	0.12	0.904	0.996
Vas	OPC	S100A16	0.02	0.11	0.22	0.823	0.999
Vas	Oligo	S100A16	0.03	0.13	0.25	0.799	0.944
Vas	Astro	S100A2	0.08	0.16	0.51	0.607	0.905
Vas	Astro	S100A6	0.34	0.12	2.90	0.00376	0.189
Vas	EN_L2_3_IT	S100A6	0.17	0.07	2.45	0.0142	0.235
Vas	EN_L3_5_IT_1	S100A6	0.18	0.09	1.98	0.0473	0.498
Vas	EN_L3_5_IT_2	S100A6	0.01	0.08	0.07	0.943	0.988
Vas	EN_L3_5_IT_3	S100A6	-0.02	0.09	-0.25	0.8	0.93
Vas	EN_L6_CT	S100A6	-0.00	0.46	-0.01	0.996	1
Vas	EN_L6_IT_1	S100A6	0.05	0.12	0.44	0.657	0.944
Vas	Endo	S100A6	0.23	0.56	0.42	0.676	0.996
Vas	IN_LAMP5_RELN	S100A6	0.17	0.13	1.39	0.164	0.804
Vas	IN_PVALB	S100A6	-0.23	0.13	-1.74	0.0815	0.65
Vas	IN_SST	S100A6	0.07	0.11	0.67	0.505	0.965
Vas	IN_VIP	S100A6	0.07	0.08	0.95	0.341	0.772
Vas	Micro	S100A6	-0.28	0.40	-0.71	0.481	0.869
Vas	OPC	S100A6	0.22	0.11	1.92	0.0553	0.986
Vas	Oligo	S100A6	0.20	0.12	1.70	0.0898	0.51
Vas	PC	S100A6	0.59	0.58	1.01	0.311	1
Vas	Astro	S100B	-0.08	0.07	-1.05	0.293	0.756
Vas	EN_L2_3_IT	S100B	0.03	0.13	0.23	0.815	0.947
Vas	EN_L3_5_IT_2	S100B	0.22	0.15	1.45	0.146	0.563
Vas	EN_L3_5_IT_3	S100B	0.06	0.14	0.42	0.673	0.877
Vas	IN_PVALB	S100B	-0.09	0.14	-0.61	0.541	0.903
Vas	IN_SST	S100B	-0.02	0.18	-0.12	0.904	0.993
Vas	IN_VIP	S100B	-0.03	0.13	-0.25	0.806	0.955
Vas	Micro	S100B	-0.41	0.13	-3.18	0.00145	0.139
Vas	OPC	S100B	-0.04	0.08	-0.52	0.603	0.995
Vas	Oligo	S100B	-0.08	0.07	-1.22	0.221	0.668
Vas	Astro	S100PBP	-0.01	0.04	-0.30	0.764	0.953
Vas	EN_L2_3_IT	S100PBP	0.03	0.06	0.42	0.676	0.897
Vas	EN_L3_5_IT_1	S100PBP	0.01	0.07	0.17	0.862	0.974
Vas	EN_L3_5_IT_2	S100PBP	0.12	0.07	1.71	0.0871	0.476
Vas	EN_L3_5_IT_3	S100PBP	0.11	0.06	1.85	0.0649	0.318
Vas	EN_L5_6_NP	S100PBP	-0.08	0.07	-1.21	0.228	0.929
Vas	EN_L6B	S100PBP	0.09	0.11	0.81	0.418	0.875
Vas	EN_L6_CT	S100PBP	0.01	0.07	0.18	0.854	0.985
Vas	EN_L6_IT_1	S100PBP	-0.00	0.09	-0.01	0.996	0.999
Vas	EN_L6_IT_2	S100PBP	0.01	0.10	0.10	0.92	0.992
Vas	Endo	S100PBP	0.03	0.12	0.29	0.775	0.996
Vas	IN_ADARB2	S100PBP	-0.05	0.06	-0.73	0.465	0.917
Vas	IN_LAMP5_LHX6	S100PBP	0.02	0.08	0.24	0.808	0.968
Vas	IN_LAMP5_RELN	S100PBP	0.00	0.06	0.04	0.969	0.999
Vas	IN_PVALB	S100PBP	-0.01	0.05	-0.29	0.775	0.965
Vas	IN_PVALB_CHC	S100PBP	-0.09	0.08	-1.20	0.231	0.886
Vas	IN_SST	S100PBP	0.01	0.06	0.26	0.792	0.989
Vas	IN_VIP	S100PBP	0.00	0.04	0.09	0.926	0.985
Vas	Micro	S100PBP	0.03	0.06	0.45	0.652	0.924
Vas	OPC	S100PBP	-0.02	0.05	-0.34	0.735	0.999
Vas	Oligo	S100PBP	-0.07	0.04	-1.63	0.104	0.534
Vas	PC	S100PBP	-0.36	0.12	-2.89	0.00388	1
Vas	PVM	S100PBP	-0.07	0.18	-0.39	0.699	0.967
Vas	VLMC	S100PBP	0.17	0.15	1.14	0.255	0.852
Vas	Astro	S100Z	-0.12	0.13	-0.90	0.369	0.796
Vas	EN_L2_3_IT	S100Z	-0.01	0.09	-0.14	0.891	0.974
Vas	EN_L3_5_IT_2	S100Z	-0.12	0.14	-0.83	0.404	0.786
Vas	EN_L3_5_IT_3	S100Z	-0.00	0.13	-0.03	0.976	0.991
Vas	EN_L6_CT	S100Z	0.16	0.14	1.09	0.274	0.864
Vas	IN_PVALB	S100Z	0.00	0.13	0.01	0.996	0.998
Vas	IN_VIP	S100Z	-0.09	0.13	-0.73	0.463	0.836
Vas	Micro	S100Z	-0.11	0.10	-1.05	0.295	0.783
Vas	Oligo	S100Z	0.01	0.10	0.12	0.906	0.977
Vas	Astro	S1PR1	0.09	0.08	1.19	0.233	0.707
Vas	Endo	S1PR1	0.14	0.15	0.95	0.341	0.996
Vas	Oligo	S1PR1	0.02	0.14	0.18	0.857	0.961
Vas	Astro	S1PR3	0.53	0.17	3.02	0.00251	0.163
Vas	EN_L2_3_IT	S1PR3	-0.23	0.11	-1.99	0.0469	0.363
Vas	IN_PVALB	S1PR3	-0.67	0.44	-1.51	0.131	0.704
Vas	IN_VIP	S1PR3	-0.16	0.11	-1.54	0.125	0.6
Vas	PC	S1PR3	0.17	0.15	1.16	0.248	1
Vas	Oligo	S1PR5	0.14	0.06	2.29	0.0222	0.359
Vas	Astro	SAAL1	-0.12	0.06	-1.90	0.0571	0.473
Vas	EN_L2_3_IT	SAAL1	-0.05	0.04	-1.20	0.232	0.629
Vas	EN_L3_5_IT_1	SAAL1	-0.12	0.09	-1.30	0.195	0.718
Vas	EN_L3_5_IT_2	SAAL1	-0.15	0.06	-2.50	0.0126	0.231
Vas	EN_L3_5_IT_3	SAAL1	-0.01	0.07	-0.15	0.877	0.958
Vas	EN_L5_6_NP	SAAL1	0.07	0.11	0.61	0.544	0.957
Vas	EN_L6B	SAAL1	0.04	0.11	0.39	0.697	0.955
Vas	EN_L6_CT	SAAL1	-0.02	0.10	-0.22	0.829	0.981
Vas	EN_L6_IT_1	SAAL1	-0.18	0.09	-1.96	0.0497	0.606
Vas	EN_L6_IT_2	SAAL1	-0.07	0.12	-0.63	0.53	0.967
Vas	IN_ADARB2	SAAL1	-0.03	0.09	-0.31	0.758	0.976
Vas	IN_LAMP5_LHX6	SAAL1	0.03	0.10	0.27	0.789	0.966
Vas	IN_LAMP5_RELN	SAAL1	-0.08	0.09	-0.90	0.369	0.888
Vas	IN_PVALB	SAAL1	0.03	0.06	0.51	0.612	0.922
Vas	IN_PVALB_CHC	SAAL1	0.01	0.13	0.09	0.926	0.997
Vas	IN_SST	SAAL1	-0.03	0.07	-0.39	0.7	0.982
Vas	IN_VIP	SAAL1	0.00	0.06	0.03	0.976	0.995
Vas	Micro	SAAL1	0.10	0.09	1.13	0.257	0.759
Vas	OPC	SAAL1	0.02	0.07	0.25	0.802	0.999
Vas	Oligo	SAAL1	0.06	0.05	1.18	0.236	0.682
Vas	Astro	SAC3D1	0.09	0.09	0.98	0.329	0.777
Vas	EN_L2_3_IT	SAC3D1	0.01	0.08	0.17	0.869	0.966
Vas	EN_L3_5_IT_2	SAC3D1	-0.09	0.11	-0.87	0.384	0.773
Vas	EN_L3_5_IT_3	SAC3D1	0.15	0.11	1.32	0.187	0.512
Vas	IN_PVALB	SAC3D1	0.01	0.36	0.03	0.979	0.996
Vas	IN_VIP	SAC3D1	-0.00	0.10	-0.02	0.987	0.998
Vas	OPC	SAC3D1	0.13	0.12	1.07	0.286	0.986
Vas	Oligo	SAC3D1	0.08	0.07	1.14	0.255	0.696
Vas	Adaptive	SACM1L	0.28	0.24	1.17	0.243	0.747
Vas	Astro	SACM1L	-0.04	0.05	-0.77	0.44	0.828
Vas	EN_L2_3_IT	SACM1L	0.05	0.03	1.50	0.133	0.522
Vas	EN_L3_5_IT_1	SACM1L	0.08	0.05	1.54	0.124	0.63
Vas	EN_L3_5_IT_2	SACM1L	0.05	0.04	1.19	0.233	0.652
Vas	EN_L3_5_IT_3	SACM1L	0.10	0.04	2.35	0.0188	0.179
Vas	EN_L5_6_NP	SACM1L	0.05	0.06	0.77	0.444	0.948
Vas	EN_L5_ET	SACM1L	0.24	0.38	0.64	0.523	0.984
Vas	EN_L6B	SACM1L	0.08	0.08	0.97	0.33	0.838
Vas	EN_L6_CT	SACM1L	0.08	0.06	1.35	0.176	0.813
Vas	EN_L6_IT_1	SACM1L	0.08	0.06	1.21	0.227	0.8
Vas	EN_L6_IT_2	SACM1L	0.06	0.07	0.88	0.379	0.95
Vas	Endo	SACM1L	-0.25	0.13	-1.93	0.0531	0.985
Vas	IN_ADARB2	SACM1L	0.03	0.06	0.43	0.669	0.965
Vas	IN_LAMP5_LHX6	SACM1L	0.13	0.07	1.77	0.0769	0.615
Vas	IN_LAMP5_RELN	SACM1L	0.00	0.06	0.08	0.934	0.996
Vas	IN_PVALB	SACM1L	0.03	0.04	0.88	0.379	0.86
Vas	IN_PVALB_CHC	SACM1L	0.00	0.07	0.00	1	1
Vas	IN_SST	SACM1L	-0.01	0.05	-0.15	0.885	0.992
Vas	IN_VIP	SACM1L	0.08	0.04	2.13	0.0331	0.418
Vas	Micro	SACM1L	0.02	0.05	0.42	0.676	0.93
Vas	OPC	SACM1L	0.02	0.05	0.40	0.689	0.999
Vas	Oligo	SACM1L	-0.02	0.03	-0.66	0.507	0.842
Vas	PC	SACM1L	-0.04	0.14	-0.31	0.753	1
Vas	PVM	SACM1L	0.36	0.21	1.72	0.0846	0.806
Vas	VLMC	SACM1L	0.31	0.15	2.07	0.0389	0.719
Vas	Astro	SACS	0.26	0.07	3.67	0.000241	0.0584
Vas	EN_L2_3_IT	SACS	0.09	0.03	2.97	0.00295	0.14
Vas	EN_L3_5_IT_1	SACS	0.09	0.05	1.85	0.0649	0.545
Vas	EN_L3_5_IT_2	SACS	0.08	0.03	2.39	0.017	0.26
Vas	EN_L3_5_IT_3	SACS	0.08	0.04	2.25	0.0244	0.2
Vas	EN_L5_6_NP	SACS	0.06	0.05	1.12	0.261	0.93
Vas	EN_L5_ET	SACS	0.30	0.28	1.06	0.288	0.963
Vas	EN_L6B	SACS	0.04	0.08	0.54	0.589	0.934
Vas	EN_L6_CT	SACS	0.01	0.05	0.15	0.879	0.985
Vas	EN_L6_IT_1	SACS	0.04	0.05	0.76	0.447	0.89
Vas	EN_L6_IT_2	SACS	0.03	0.06	0.44	0.658	0.972
Vas	Endo	SACS	0.20	0.32	0.62	0.534	0.996
Vas	IN_ADARB2	SACS	0.06	0.04	1.29	0.197	0.814
Vas	IN_LAMP5_LHX6	SACS	-0.04	0.06	-0.71	0.475	0.894
Vas	IN_LAMP5_RELN	SACS	0.08	0.05	1.73	0.084	0.765
Vas	IN_PVALB	SACS	0.05	0.04	1.28	0.201	0.764
Vas	IN_PVALB_CHC	SACS	0.04	0.05	0.87	0.382	0.934
Vas	IN_SST	SACS	0.07	0.04	1.48	0.139	0.876
Vas	IN_VIP	SACS	0.04	0.03	1.38	0.169	0.643
Vas	Micro	SACS	-0.02	0.08	-0.29	0.77	0.955
Vas	OPC	SACS	0.01	0.04	0.17	0.864	0.999
Vas	Oligo	SACS	0.08	0.05	1.64	0.101	0.527
Vas	PC	SACS	0.54	0.50	1.10	0.273	1
Vas	VLMC	SACS	-0.29	0.15	-1.93	0.0536	0.758
Vas	Astro	SAE1	0.02	0.05	0.39	0.7	0.935
Vas	EN_L2_3_IT	SAE1	0.05	0.03	1.59	0.112	0.489
Vas	EN_L3_5_IT_1	SAE1	0.13	0.07	1.77	0.0775	0.564
Vas	EN_L3_5_IT_2	SAE1	0.01	0.04	0.36	0.722	0.922
Vas	EN_L3_5_IT_3	SAE1	0.09	0.04	2.28	0.0226	0.194
Vas	EN_L5_6_NP	SAE1	0.08	0.09	0.90	0.368	0.948
Vas	EN_L5_ET	SAE1	-0.66	0.44	-1.49	0.136	0.941
Vas	EN_L6B	SAE1	0.08	0.09	0.86	0.392	0.868
Vas	EN_L6_CT	SAE1	0.04	0.06	0.66	0.512	0.933
Vas	EN_L6_IT_1	SAE1	0.09	0.07	1.29	0.198	0.785
Vas	EN_L6_IT_2	SAE1	0.10	0.09	1.19	0.235	0.93
Vas	Endo	SAE1	-0.47	0.30	-1.56	0.119	0.988
Vas	IN_ADARB2	SAE1	0.03	0.07	0.39	0.698	0.97
Vas	IN_LAMP5_LHX6	SAE1	0.04	0.08	0.49	0.621	0.933
Vas	IN_LAMP5_RELN	SAE1	0.07	0.06	1.14	0.255	0.851
Vas	IN_PVALB	SAE1	0.01	0.05	0.22	0.825	0.975
Vas	IN_PVALB_CHC	SAE1	0.00	0.09	0.02	0.986	0.999
Vas	IN_SST	SAE1	0.04	0.07	0.55	0.585	0.972
Vas	IN_VIP	SAE1	0.03	0.04	0.69	0.489	0.848
Vas	Micro	SAE1	0.11	0.07	1.50	0.133	0.644
Vas	OPC	SAE1	0.01	0.06	0.25	0.801	0.999
Vas	Oligo	SAE1	0.04	0.03	1.19	0.235	0.682
Vas	PC	SAE1	0.63	0.48	1.32	0.188	1
Vas	Astro	SAFB	-0.02	0.04	-0.62	0.537	0.876
Vas	EN_L2_3_IT	SAFB	-0.01	0.03	-0.23	0.815	0.947
Vas	EN_L3_5_IT_1	SAFB	0.06	0.05	1.32	0.188	0.715
Vas	EN_L3_5_IT_2	SAFB	0.03	0.04	0.70	0.482	0.829
Vas	EN_L3_5_IT_3	SAFB	0.04	0.04	1.07	0.285	0.619
Vas	EN_L5_6_NP	SAFB	-0.00	0.07	-0.02	0.986	0.998
Vas	EN_L5_ET	SAFB	0.12	0.32	0.37	0.711	0.993
Vas	EN_L6B	SAFB	-0.03	0.08	-0.38	0.702	0.956
Vas	EN_L6_CT	SAFB	-0.07	0.06	-1.12	0.264	0.859
Vas	EN_L6_IT_1	SAFB	0.04	0.06	0.67	0.502	0.904
Vas	EN_L6_IT_2	SAFB	0.10	0.08	1.17	0.242	0.933
Vas	Endo	SAFB	0.01	0.12	0.09	0.927	0.996
Vas	IN_ADARB2	SAFB	-0.01	0.06	-0.22	0.826	0.983
Vas	IN_LAMP5_LHX6	SAFB	-0.07	0.08	-0.91	0.363	0.851
Vas	IN_LAMP5_RELN	SAFB	0.02	0.06	0.37	0.714	0.97
Vas	IN_PVALB	SAFB	-0.01	0.04	-0.33	0.743	0.958
Vas	IN_PVALB_CHC	SAFB	0.02	0.07	0.33	0.738	0.983
Vas	IN_SST	SAFB	0.03	0.05	0.57	0.569	0.971
Vas	IN_VIP	SAFB	-0.02	0.03	-0.59	0.558	0.877
Vas	Micro	SAFB	0.05	0.05	1.09	0.277	0.772
Vas	OPC	SAFB	0.02	0.04	0.59	0.557	0.989
Vas	Oligo	SAFB	0.01	0.03	0.22	0.829	0.954
Vas	PC	SAFB	-0.04	0.11	-0.38	0.706	1
Vas	PVM	SAFB	0.18	0.16	1.11	0.268	0.86
Vas	VLMC	SAFB	0.02	0.14	0.12	0.904	0.998
Vas	Astro	SAFB2	0.13	0.05	2.74	0.00615	0.231
Vas	EN_L2_3_IT	SAFB2	0.00	0.04	0.07	0.944	0.983
Vas	EN_L3_5_IT_1	SAFB2	0.04	0.06	0.71	0.476	0.879
Vas	EN_L3_5_IT_2	SAFB2	0.03	0.05	0.65	0.516	0.843
Vas	EN_L3_5_IT_3	SAFB2	0.06	0.04	1.35	0.176	0.497
Vas	EN_L5_6_NP	SAFB2	0.07	0.06	1.11	0.267	0.93
Vas	EN_L5_ET	SAFB2	-0.04	0.31	-0.13	0.894	0.998
Vas	EN_L6B	SAFB2	0.09	0.07	1.34	0.179	0.755
Vas	EN_L6_CT	SAFB2	0.06	0.06	0.99	0.323	0.883
Vas	EN_L6_IT_1	SAFB2	0.02	0.06	0.38	0.7	0.953
Vas	EN_L6_IT_2	SAFB2	0.07	0.07	0.98	0.325	0.95
Vas	Endo	SAFB2	0.24	0.29	0.81	0.416	0.996
Vas	IN_ADARB2	SAFB2	0.06	0.06	1.10	0.273	0.853
Vas	IN_LAMP5_LHX6	SAFB2	0.10	0.07	1.40	0.162	0.739
Vas	IN_LAMP5_RELN	SAFB2	0.12	0.05	2.30	0.0217	0.709
Vas	IN_PVALB	SAFB2	0.05	0.04	1.13	0.257	0.806
Vas	IN_PVALB_CHC	SAFB2	-0.04	0.06	-0.71	0.481	0.953
Vas	IN_SST	SAFB2	0.08	0.05	1.60	0.111	0.863
Vas	IN_VIP	SAFB2	-0.01	0.04	-0.21	0.836	0.963
Vas	Micro	SAFB2	0.05	0.05	0.91	0.363	0.821
Vas	OPC	SAFB2	0.03	0.05	0.56	0.577	0.992
Vas	Oligo	SAFB2	0.10	0.04	2.23	0.0256	0.37
Vas	PC	SAFB2	0.07	0.12	0.58	0.56	1
Vas	PVM	SAFB2	0.20	0.17	1.14	0.254	0.858
Vas	VLMC	SAFB2	0.00	0.13	0.02	0.983	0.999
Vas	EN_L2_3_IT	SAG	-0.46	0.40	-1.16	0.248	0.644
Vas	Astro	SALL1	0.03	0.07	0.41	0.684	0.931
Vas	IN_ADARB2	SALL1	0.08	0.10	0.80	0.426	0.91
Vas	IN_LAMP5_RELN	SALL1	0.14	0.14	1.03	0.305	0.869
Vas	IN_VIP	SALL1	0.10	0.06	1.65	0.0982	0.567
Vas	Micro	SALL1	0.01	0.12	0.08	0.935	0.991
Vas	OPC	SALL1	0.10	0.10	1.02	0.309	0.986
Vas	Oligo	SALL1	0.06	0.05	1.32	0.187	0.636
Vas	Astro	SALL2	0.13	0.10	1.35	0.178	0.663
Vas	EN_L2_3_IT	SALL2	0.01	0.08	0.09	0.928	0.981
Vas	EN_L3_5_IT_2	SALL2	0.17	0.12	1.43	0.152	0.569
Vas	EN_L3_5_IT_3	SALL2	0.20	0.13	1.50	0.132	0.433
Vas	IN_ADARB2	SALL2	0.13	0.13	1.04	0.3	0.861
Vas	IN_LAMP5_RELN	SALL2	0.06	0.12	0.51	0.609	0.949
Vas	IN_PVALB	SALL2	0.04	0.09	0.44	0.659	0.937
Vas	IN_SST	SALL2	0.04	0.11	0.34	0.734	0.985
Vas	IN_VIP	SALL2	0.14	0.09	1.58	0.114	0.587
Vas	OPC	SALL2	-0.06	0.11	-0.58	0.559	0.989
Vas	Oligo	SALL2	0.01	0.07	0.13	0.893	0.973
Vas	Astro	SALL3	0.11	0.07	1.58	0.115	0.582
Vas	OPC	SALL3	0.12	0.07	1.65	0.0999	0.986
Vas	Oligo	SALL3	0.19	0.14	1.42	0.156	0.6
Vas	Oligo	SALL4	-0.29	0.13	-2.27	0.0232	0.36
Vas	Astro	SAMD1	0.38	0.09	4.14	3.54e-05	0.0224
Vas	EN_L2_3_IT	SAMD1	0.07	0.07	0.96	0.335	0.712
Vas	EN_L3_5_IT_1	SAMD1	-0.04	0.14	-0.27	0.786	0.961
Vas	EN_L3_5_IT_2	SAMD1	0.16	0.09	1.85	0.0638	0.427
Vas	EN_L3_5_IT_3	SAMD1	0.09	0.10	0.94	0.348	0.674
Vas	EN_L6_IT_1	SAMD1	-0.02	0.41	-0.04	0.97	0.994
Vas	IN_ADARB2	SAMD1	0.06	0.12	0.52	0.605	0.953
Vas	IN_LAMP5_RELN	SAMD1	-0.06	0.12	-0.51	0.612	0.95
Vas	IN_PVALB	SAMD1	-0.06	0.09	-0.67	0.503	0.898
Vas	IN_SST	SAMD1	0.17	0.11	1.60	0.111	0.863
Vas	IN_VIP	SAMD1	0.14	0.09	1.62	0.105	0.579
Vas	Micro	SAMD1	0.33	0.11	2.94	0.00333	0.189
Vas	OPC	SAMD1	-0.01	0.08	-0.10	0.922	0.999
Vas	Oligo	SAMD1	0.12	0.07	1.84	0.0656	0.468
Vas	Astro	SAMD10	-0.24	0.12	-2.00	0.0457	0.44
Vas	EN_L2_3_IT	SAMD10	-0.07	0.09	-0.81	0.419	0.768
Vas	EN_L3_5_IT_2	SAMD10	-0.09	0.11	-0.75	0.455	0.816
Vas	EN_L3_5_IT_3	SAMD10	-0.04	0.12	-0.32	0.747	0.909
Vas	IN_PVALB	SAMD10	0.10	0.10	0.99	0.324	0.835
Vas	IN_VIP	SAMD10	0.04	0.11	0.39	0.695	0.929
Vas	Astro	SAMD11	0.19	0.16	1.18	0.236	0.71
Vas	Astro	SAMD12	0.19	0.08	2.25	0.0241	0.354
Vas	EN_L2_3_IT	SAMD12	-0.01	0.03	-0.23	0.816	0.947
Vas	EN_L3_5_IT_1	SAMD12	0.02	0.04	0.56	0.574	0.91
Vas	EN_L3_5_IT_2	SAMD12	-0.03	0.04	-0.88	0.377	0.77
Vas	EN_L3_5_IT_3	SAMD12	-0.00	0.03	-0.08	0.935	0.979
Vas	EN_L5_6_NP	SAMD12	0.00	0.04	0.06	0.953	0.996
Vas	EN_L5_ET	SAMD12	0.21	0.24	0.87	0.385	0.971
Vas	EN_L6B	SAMD12	-0.01	0.06	-0.10	0.922	0.989
Vas	EN_L6_CT	SAMD12	-0.02	0.04	-0.51	0.609	0.957
Vas	EN_L6_IT_1	SAMD12	0.05	0.04	1.18	0.236	0.805
Vas	EN_L6_IT_2	SAMD12	0.03	0.05	0.55	0.585	0.972
Vas	Endo	SAMD12	0.05	0.10	0.52	0.602	0.996
Vas	IN_ADARB2	SAMD12	-0.02	0.05	-0.36	0.721	0.971
Vas	IN_LAMP5_LHX6	SAMD12	0.04	0.04	1.01	0.311	0.827
Vas	IN_LAMP5_RELN	SAMD12	-0.03	0.04	-0.67	0.503	0.925
Vas	IN_PVALB	SAMD12	0.04	0.03	1.18	0.237	0.792
Vas	IN_PVALB_CHC	SAMD12	0.10	0.04	2.35	0.0186	0.667
Vas	IN_SST	SAMD12	0.01	0.04	0.25	0.803	0.99
Vas	IN_VIP	SAMD12	0.04	0.03	1.17	0.241	0.706
Vas	Micro	SAMD12	0.16	0.08	2.05	0.0403	0.439
Vas	OPC	SAMD12	-0.02	0.06	-0.29	0.77	0.999
Vas	Oligo	SAMD12	-0.03	0.05	-0.73	0.464	0.823
Vas	PC	SAMD12	0.59	0.40	1.46	0.145	1
Vas	PVM	SAMD12	-0.06	0.24	-0.24	0.811	0.977
Vas	VLMC	SAMD12	0.53	0.28	1.86	0.0626	0.758
Vas	Astro	SAMD13	-0.00	0.12	-0.02	0.985	0.997
Vas	EN_L2_3_IT	SAMD13	-0.02	0.07	-0.28	0.782	0.937
Vas	EN_L3_5_IT_1	SAMD13	-0.08	0.12	-0.66	0.51	0.894
Vas	EN_L3_5_IT_2	SAMD13	-0.06	0.09	-0.62	0.533	0.85
Vas	EN_L3_5_IT_3	SAMD13	-0.40	0.11	-3.62	0.000292	0.0234
Vas	EN_L6_CT	SAMD13	0.38	0.54	0.72	0.474	0.932
Vas	EN_L6_IT_2	SAMD13	-1.07	0.54	-1.97	0.0484	0.88
Vas	IN_LAMP5_RELN	SAMD13	-0.26	0.17	-1.58	0.115	0.767
Vas	IN_PVALB	SAMD13	-0.17	0.11	-1.49	0.136	0.71
Vas	IN_SST	SAMD13	0.04	0.12	0.30	0.764	0.986
Vas	OPC	SAMD13	0.18	0.09	2.03	0.0422	0.986
Vas	Oligo	SAMD13	0.02	0.06	0.38	0.704	0.918
Vas	Astro	SAMD14	0.16	0.07	2.30	0.0214	0.334
Vas	EN_L2_3_IT	SAMD14	0.04	0.09	0.46	0.648	0.884
Vas	EN_L3_5_IT_2	SAMD14	0.02	0.09	0.20	0.842	0.961
Vas	EN_L3_5_IT_3	SAMD14	0.03	0.08	0.34	0.731	0.903
Vas	EN_L6B	SAMD14	0.11	0.18	0.61	0.543	0.922
Vas	EN_L6_CT	SAMD14	-0.04	0.13	-0.28	0.781	0.978
Vas	EN_L6_IT_1	SAMD14	-0.06	0.13	-0.47	0.638	0.94
Vas	IN_ADARB2	SAMD14	0.24	0.10	2.36	0.0183	0.58
Vas	IN_LAMP5_LHX6	SAMD14	0.15	0.14	1.06	0.291	0.817
Vas	IN_LAMP5_RELN	SAMD14	0.13	0.11	1.19	0.233	0.839
Vas	IN_PVALB	SAMD14	0.08	0.08	0.92	0.355	0.852
Vas	IN_SST	SAMD14	0.06	0.10	0.62	0.533	0.967
Vas	IN_VIP	SAMD14	0.02	0.06	0.28	0.779	0.95
Vas	OPC	SAMD14	0.01	0.10	0.14	0.89	0.999
Vas	Oligo	SAMD14	0.05	0.09	0.56	0.578	0.871
Vas	Astro	SAMD15	-0.01	0.09	-0.09	0.925	0.984
Vas	EN_L2_3_IT	SAMD15	-0.07	0.09	-0.72	0.47	0.798
Vas	EN_L3_5_IT_2	SAMD15	-0.14	0.14	-1.04	0.296	0.711
Vas	EN_L3_5_IT_3	SAMD15	0.09	0.13	0.73	0.463	0.76
Vas	EN_L6_IT_1	SAMD15	0.53	0.37	1.42	0.156	0.758
Vas	IN_PVALB	SAMD15	-0.14	0.33	-0.42	0.675	0.941
Vas	Oligo	SAMD15	-0.07	0.12	-0.59	0.554	0.861
Vas	Adaptive	SAMD3	-0.09	0.22	-0.42	0.675	0.933
Vas	Astro	SAMD3	0.30	0.13	2.38	0.0175	0.31
Vas	EN_L2_3_IT	SAMD3	-0.06	0.13	-0.49	0.623	0.874
Vas	EN_L3_5_IT_1	SAMD3	0.15	0.21	0.70	0.483	0.881
Vas	EN_L3_5_IT_2	SAMD3	-0.08	0.13	-0.63	0.527	0.847
Vas	EN_L3_5_IT_3	SAMD3	-0.27	0.17	-1.60	0.11	0.4
Vas	EN_L5_6_NP	SAMD3	0.06	0.08	0.79	0.43	0.948
Vas	EN_L6_IT_2	SAMD3	-0.09	0.19	-0.48	0.632	0.972
Vas	IN_ADARB2	SAMD3	-0.28	0.19	-1.46	0.143	0.793
Vas	IN_LAMP5_RELN	SAMD3	-0.01	0.21	-0.02	0.981	0.999
Vas	IN_PVALB	SAMD3	-0.03	0.16	-0.22	0.829	0.975
Vas	IN_SST	SAMD3	-0.11	0.23	-0.49	0.626	0.973
Vas	IN_VIP	SAMD3	-0.08	0.14	-0.57	0.568	0.881
Vas	Oligo	SAMD3	-0.07	0.09	-0.77	0.441	0.812
Vas	Astro	SAMD4A	0.13	0.13	0.97	0.333	0.779
Vas	EN_L2_3_IT	SAMD4A	-0.12	0.07	-1.67	0.0955	0.46
Vas	EN_L3_5_IT_1	SAMD4A	0.03	0.06	0.50	0.618	0.927
Vas	EN_L3_5_IT_2	SAMD4A	-0.08	0.06	-1.31	0.191	0.608
Vas	EN_L3_5_IT_3	SAMD4A	-0.09	0.06	-1.53	0.125	0.422
Vas	EN_L5_6_NP	SAMD4A	-0.04	0.06	-0.70	0.483	0.955
Vas	EN_L5_ET	SAMD4A	0.26	0.36	0.71	0.478	0.98
Vas	EN_L6B	SAMD4A	-0.14	0.11	-1.29	0.198	0.767
Vas	EN_L6_CT	SAMD4A	-0.28	0.08	-3.48	0.000508	0.153
Vas	EN_L6_IT_1	SAMD4A	-0.05	0.12	-0.47	0.64	0.94
Vas	EN_L6_IT_2	SAMD4A	0.08	0.10	0.73	0.466	0.966
Vas	Endo	SAMD4A	-0.14	0.20	-0.69	0.492	0.996
Vas	IN_ADARB2	SAMD4A	-0.10	0.07	-1.51	0.132	0.783
Vas	IN_LAMP5_LHX6	SAMD4A	0.07	0.09	0.84	0.402	0.87
Vas	IN_LAMP5_RELN	SAMD4A	-0.07	0.08	-0.93	0.352	0.888
Vas	IN_PVALB	SAMD4A	-0.07	0.06	-1.05	0.294	0.821
Vas	IN_PVALB_CHC	SAMD4A	-0.08	0.07	-1.15	0.251	0.897
Vas	IN_SST	SAMD4A	-0.06	0.07	-0.83	0.405	0.945
Vas	IN_VIP	SAMD4A	-0.08	0.06	-1.28	0.199	0.673
Vas	Micro	SAMD4A	0.20	0.10	1.99	0.0465	0.455
Vas	OPC	SAMD4A	0.01	0.07	0.15	0.883	0.999
Vas	Oligo	SAMD4A	0.04	0.10	0.45	0.653	0.902
Vas	PC	SAMD4A	-0.19	0.17	-1.14	0.256	1
Vas	PVM	SAMD4A	0.01	0.21	0.06	0.955	0.987
Vas	SMC	SAMD4A	-0.69	0.43	-1.61	0.108	0.621
Vas	VLMC	SAMD4A	-0.23	0.19	-1.20	0.231	0.846
Vas	Astro	SAMD4B	-0.07	0.06	-1.20	0.23	0.703
Vas	EN_L2_3_IT	SAMD4B	-0.03	0.04	-0.75	0.453	0.789
Vas	EN_L3_5_IT_1	SAMD4B	-0.05	0.06	-0.81	0.419	0.858
Vas	EN_L3_5_IT_2	SAMD4B	-0.02	0.05	-0.36	0.718	0.922
Vas	EN_L3_5_IT_3	SAMD4B	0.06	0.05	1.20	0.229	0.561
Vas	EN_L5_6_NP	SAMD4B	-0.09	0.08	-1.10	0.27	0.93
Vas	EN_L5_ET	SAMD4B	0.72	0.45	1.63	0.104	0.906
Vas	EN_L6B	SAMD4B	-0.00	0.09	-0.00	0.997	1
Vas	EN_L6_CT	SAMD4B	-0.05	0.08	-0.72	0.474	0.932
Vas	EN_L6_IT_1	SAMD4B	0.00	0.08	0.06	0.95	0.992
Vas	EN_L6_IT_2	SAMD4B	0.02	0.11	0.19	0.848	0.986
Vas	Endo	SAMD4B	-0.11	0.39	-0.27	0.785	0.996
Vas	IN_ADARB2	SAMD4B	0.01	0.07	0.09	0.925	0.993
Vas	IN_LAMP5_LHX6	SAMD4B	-0.12	0.08	-1.51	0.13	0.701
Vas	IN_LAMP5_RELN	SAMD4B	0.12	0.07	1.74	0.0821	0.765
Vas	IN_PVALB	SAMD4B	0.02	0.05	0.48	0.633	0.928
Vas	IN_PVALB_CHC	SAMD4B	-0.12	0.09	-1.34	0.181	0.876
Vas	IN_SST	SAMD4B	0.01	0.06	0.22	0.824	0.99
Vas	IN_VIP	SAMD4B	0.02	0.05	0.49	0.621	0.901
Vas	Micro	SAMD4B	0.04	0.07	0.54	0.589	0.909
Vas	OPC	SAMD4B	0.02	0.06	0.32	0.75	0.999
Vas	Oligo	SAMD4B	-0.06	0.07	-0.84	0.402	0.791
Vas	PC	SAMD4B	-0.16	0.12	-1.30	0.193	1
Vas	PVM	SAMD4B	0.06	0.95	0.06	0.953	0.987
Vas	VLMC	SAMD4B	0.09	0.15	0.60	0.549	0.936
Vas	Astro	SAMD5	0.16	0.12	1.33	0.182	0.666
Vas	EN_L2_3_IT	SAMD5	0.02	0.14	0.13	0.893	0.974
Vas	EN_L3_5_IT_1	SAMD5	0.52	0.22	2.35	0.019	0.395
Vas	EN_L3_5_IT_2	SAMD5	0.26	0.11	2.28	0.0229	0.294
Vas	EN_L3_5_IT_3	SAMD5	-0.00	0.10	-0.02	0.982	0.993
Vas	EN_L5_6_NP	SAMD5	0.07	0.07	1.03	0.302	0.932
Vas	EN_L6_CT	SAMD5	-0.13	0.19	-0.66	0.511	0.933
Vas	EN_L6_IT_1	SAMD5	0.08	0.13	0.62	0.534	0.915
Vas	EN_L6_IT_2	SAMD5	-0.09	0.15	-0.61	0.542	0.967
Vas	Endo	SAMD5	-0.01	0.84	-0.01	0.992	0.999
Vas	IN_ADARB2	SAMD5	0.03	0.15	0.20	0.838	0.984
Vas	IN_LAMP5_LHX6	SAMD5	-0.44	0.24	-1.83	0.0675	0.593
Vas	IN_LAMP5_RELN	SAMD5	-0.18	0.15	-1.14	0.253	0.851
Vas	IN_PVALB	SAMD5	0.04	0.05	0.72	0.471	0.888
Vas	IN_PVALB_CHC	SAMD5	-0.02	0.07	-0.28	0.779	0.987
Vas	IN_SST	SAMD5	-0.11	0.11	-1.08	0.28	0.927
Vas	IN_VIP	SAMD5	-0.10	0.09	-1.10	0.273	0.728
Vas	OPC	SAMD5	0.16	0.18	0.89	0.375	0.986
Vas	Oligo	SAMD5	0.03	0.10	0.34	0.734	0.928
Vas	PC	SAMD5	0.07	0.63	0.12	0.906	1
Vas	VLMC	SAMD5	0.25	0.83	0.30	0.764	0.979
Vas	EN_L2_3_IT	SAMD7	-0.09	0.40	-0.23	0.821	0.95
Vas	Astro	SAMD8	0.03	0.04	0.69	0.488	0.856
Vas	EN_L2_3_IT	SAMD8	0.06	0.03	2.13	0.0334	0.32
Vas	EN_L3_5_IT_1	SAMD8	0.09	0.04	2.12	0.0344	0.454
Vas	EN_L3_5_IT_2	SAMD8	0.06	0.03	1.62	0.105	0.506
Vas	EN_L3_5_IT_3	SAMD8	0.06	0.04	1.61	0.108	0.397
Vas	EN_L5_6_NP	SAMD8	-0.02	0.07	-0.35	0.726	0.975
Vas	EN_L5_ET	SAMD8	-0.09	0.36	-0.25	0.806	0.993
Vas	EN_L6B	SAMD8	0.08	0.08	0.99	0.324	0.837
Vas	EN_L6_CT	SAMD8	-0.03	0.06	-0.47	0.635	0.962
Vas	EN_L6_IT_1	SAMD8	0.03	0.06	0.46	0.642	0.941
Vas	EN_L6_IT_2	SAMD8	0.11	0.06	1.73	0.0829	0.885
Vas	Endo	SAMD8	-0.10	0.13	-0.82	0.414	0.996
Vas	IN_ADARB2	SAMD8	-0.00	0.06	-0.03	0.975	0.997
Vas	IN_LAMP5_LHX6	SAMD8	-0.07	0.07	-1.05	0.293	0.818
Vas	IN_LAMP5_RELN	SAMD8	0.02	0.05	0.29	0.77	0.974
Vas	IN_PVALB	SAMD8	0.04	0.04	0.95	0.344	0.845
Vas	IN_PVALB_CHC	SAMD8	0.08	0.06	1.22	0.223	0.882
Vas	IN_SST	SAMD8	0.03	0.05	0.60	0.552	0.97
Vas	IN_VIP	SAMD8	0.01	0.04	0.24	0.808	0.956
Vas	Micro	SAMD8	-0.04	0.05	-0.78	0.435	0.855
Vas	OPC	SAMD8	0.06	0.06	0.97	0.332	0.986
Vas	Oligo	SAMD8	-0.05	0.03	-1.42	0.156	0.6
Vas	PC	SAMD8	-0.12	0.13	-0.91	0.364	1
Vas	PVM	SAMD8	0.08	0.20	0.37	0.709	0.967
Vas	VLMC	SAMD8	0.01	0.16	0.09	0.926	0.998
Vas	Micro	SAMD9	-0.06	0.10	-0.55	0.581	0.907
Vas	Astro	SAMD9L	-0.07	0.10	-0.70	0.484	0.854
Vas	Endo	SAMD9L	-0.01	0.20	-0.04	0.965	0.999
Vas	Micro	SAMD9L	-0.02	0.10	-0.24	0.81	0.963
Vas	PC	SAMD9L	-0.25	0.50	-0.50	0.616	1
Vas	PVM	SAMD9L	1.04	0.79	1.32	0.188	0.858
Vas	VLMC	SAMD9L	-0.20	0.17	-1.18	0.24	0.848
Vas	Adaptive	SAMHD1	0.04	0.23	0.16	0.876	0.973
Vas	Astro	SAMHD1	0.24	0.10	2.34	0.0191	0.321
Vas	EN_L2_3_IT	SAMHD1	-0.03	0.05	-0.58	0.56	0.844
Vas	EN_L3_5_IT_1	SAMHD1	-0.11	0.09	-1.13	0.257	0.762
Vas	EN_L3_5_IT_2	SAMHD1	-0.00	0.07	-0.05	0.958	0.991
Vas	EN_L3_5_IT_3	SAMHD1	-0.17	0.14	-1.15	0.25	0.585
Vas	EN_L5_6_NP	SAMHD1	-0.13	0.13	-0.99	0.321	0.942
Vas	EN_L6B	SAMHD1	-0.06	0.13	-0.49	0.624	0.941
Vas	EN_L6_CT	SAMHD1	-0.06	0.09	-0.69	0.491	0.932
Vas	EN_L6_IT_1	SAMHD1	-0.06	0.10	-0.62	0.538	0.916
Vas	EN_L6_IT_2	SAMHD1	-0.15	0.11	-1.34	0.18	0.929
Vas	Endo	SAMHD1	-0.05	0.15	-0.36	0.718	0.996
Vas	IN_ADARB2	SAMHD1	-0.10	0.08	-1.24	0.215	0.823
Vas	IN_LAMP5_LHX6	SAMHD1	-0.18	0.13	-1.44	0.151	0.729
Vas	IN_LAMP5_RELN	SAMHD1	-0.13	0.08	-1.58	0.114	0.767
Vas	IN_PVALB	SAMHD1	-0.09	0.06	-1.44	0.149	0.722
Vas	IN_PVALB_CHC	SAMHD1	0.01	0.12	0.11	0.911	0.996
Vas	IN_SST	SAMHD1	0.01	0.08	0.15	0.881	0.992
Vas	IN_VIP	SAMHD1	-0.09	0.07	-1.34	0.18	0.658
Vas	Micro	SAMHD1	-0.02	0.06	-0.29	0.774	0.955
Vas	OPC	SAMHD1	0.18	0.14	1.29	0.195	0.986
Vas	Oligo	SAMHD1	0.19	0.15	1.25	0.21	0.658
Vas	PVM	SAMHD1	-0.09	0.17	-0.50	0.616	0.952
Vas	Astro	SAMM50	-0.02	0.05	-0.34	0.736	0.947
Vas	EN_L2_3_IT	SAMM50	-0.05	0.04	-1.09	0.274	0.668
Vas	EN_L3_5_IT_1	SAMM50	-0.11	0.09	-1.17	0.244	0.755
Vas	EN_L3_5_IT_2	SAMM50	-0.05	0.06	-0.78	0.434	0.806
Vas	EN_L3_5_IT_3	SAMM50	-0.04	0.06	-0.71	0.478	0.768
Vas	EN_L5_6_NP	SAMM50	-0.22	0.11	-1.92	0.055	0.859
Vas	EN_L6B	SAMM50	-0.04	0.13	-0.34	0.734	0.96
Vas	EN_L6_CT	SAMM50	-0.19	0.10	-1.93	0.0532	0.635
Vas	EN_L6_IT_1	SAMM50	-0.05	0.09	-0.56	0.574	0.929
Vas	EN_L6_IT_2	SAMM50	-0.06	0.14	-0.44	0.66	0.972
Vas	Endo	SAMM50	-0.56	0.30	-1.88	0.0607	0.985
Vas	IN_ADARB2	SAMM50	-0.14	0.11	-1.26	0.208	0.816
Vas	IN_LAMP5_LHX6	SAMM50	0.10	0.11	0.87	0.385	0.865
Vas	IN_LAMP5_RELN	SAMM50	0.07	0.10	0.67	0.5	0.924
Vas	IN_PVALB	SAMM50	-0.06	0.06	-0.88	0.378	0.86
Vas	IN_PVALB_CHC	SAMM50	-0.15	0.12	-1.23	0.219	0.882
Vas	IN_SST	SAMM50	-0.06	0.08	-0.69	0.493	0.962
Vas	IN_VIP	SAMM50	-0.02	0.06	-0.31	0.76	0.945
Vas	Micro	SAMM50	0.06	0.10	0.60	0.55	0.896
Vas	OPC	SAMM50	-0.03	0.06	-0.41	0.68	0.997
Vas	Oligo	SAMM50	-0.03	0.04	-0.59	0.558	0.862
Vas	Adaptive	SAMSN1	0.52	0.33	1.61	0.108	0.67
Vas	Astro	SAMSN1	0.10	0.14	0.71	0.476	0.848
Vas	EN_L2_3_IT	SAMSN1	0.05	0.10	0.53	0.597	0.86
Vas	EN_L3_5_IT_2	SAMSN1	0.03	0.16	0.16	0.871	0.968
Vas	EN_L3_5_IT_3	SAMSN1	0.11	0.16	0.71	0.481	0.77
Vas	EN_L6_IT_1	SAMSN1	0.36	0.58	0.62	0.533	0.914
Vas	IN_PVALB	SAMSN1	0.37	0.58	0.65	0.518	0.901
Vas	Micro	SAMSN1	0.03	0.09	0.35	0.727	0.941
Vas	Oligo	SAMSN1	0.12	0.11	1.17	0.243	0.688
Vas	PVM	SAMSN1	0.13	0.26	0.52	0.606	0.952
Vas	Astro	SAP130	-0.02	0.04	-0.51	0.612	0.907
Vas	EN_L2_3_IT	SAP130	-0.03	0.03	-0.89	0.373	0.739
Vas	EN_L3_5_IT_1	SAP130	0.01	0.07	0.21	0.833	0.969
Vas	EN_L3_5_IT_2	SAP130	-0.01	0.06	-0.19	0.85	0.964
Vas	EN_L3_5_IT_3	SAP130	0.05	0.05	0.94	0.346	0.673
Vas	EN_L5_6_NP	SAP130	-0.04	0.09	-0.39	0.694	0.97
Vas	EN_L5_ET	SAP130	0.82	0.38	2.16	0.0304	0.72
Vas	EN_L6B	SAP130	-0.04	0.10	-0.37	0.714	0.958
Vas	EN_L6_CT	SAP130	-0.07	0.09	-0.70	0.481	0.932
Vas	EN_L6_IT_1	SAP130	0.08	0.08	1.00	0.317	0.844
Vas	EN_L6_IT_2	SAP130	-0.06	0.11	-0.57	0.566	0.969
Vas	Endo	SAP130	-0.14	0.40	-0.35	0.724	0.996
Vas	IN_ADARB2	SAP130	0.03	0.06	0.44	0.657	0.96
Vas	IN_LAMP5_LHX6	SAP130	-0.00	0.06	-0.04	0.971	0.994
Vas	IN_LAMP5_RELN	SAP130	0.04	0.06	0.71	0.475	0.92
Vas	IN_PVALB	SAP130	-0.01	0.04	-0.17	0.863	0.981
Vas	IN_PVALB_CHC	SAP130	-0.07	0.10	-0.76	0.445	0.946
Vas	IN_SST	SAP130	-0.00	0.07	-0.07	0.945	0.996
Vas	IN_VIP	SAP130	-0.01	0.04	-0.18	0.86	0.968
Vas	Micro	SAP130	-0.01	0.06	-0.08	0.934	0.991
Vas	OPC	SAP130	-0.02	0.05	-0.36	0.717	0.999
Vas	Oligo	SAP130	-0.00	0.04	-0.09	0.93	0.983
Vas	PC	SAP130	0.20	0.55	0.36	0.716	1
Vas	Astro	SAP18	-0.03	0.06	-0.45	0.65	0.922
Vas	EN_L2_3_IT	SAP18	0.12	0.05	2.41	0.0158	0.246
Vas	EN_L3_5_IT_1	SAP18	0.20	0.08	2.65	0.00795	0.331
Vas	EN_L3_5_IT_2	SAP18	0.17	0.06	2.86	0.00418	0.146
Vas	EN_L3_5_IT_3	SAP18	0.15	0.06	2.58	0.00994	0.131
Vas	EN_L5_6_NP	SAP18	0.08	0.11	0.68	0.498	0.956
Vas	EN_L6B	SAP18	0.17	0.12	1.45	0.148	0.736
Vas	EN_L6_CT	SAP18	0.20	0.10	1.95	0.051	0.625
Vas	EN_L6_IT_1	SAP18	0.15	0.10	1.49	0.135	0.735
Vas	EN_L6_IT_2	SAP18	0.13	0.13	0.99	0.323	0.95
Vas	IN_ADARB2	SAP18	0.16	0.09	1.70	0.0889	0.736
Vas	IN_LAMP5_LHX6	SAP18	0.22	0.11	2.03	0.0422	0.514
Vas	IN_LAMP5_RELN	SAP18	0.12	0.08	1.50	0.134	0.795
Vas	IN_PVALB	SAP18	0.11	0.07	1.56	0.12	0.691
Vas	IN_PVALB_CHC	SAP18	0.17	0.11	1.51	0.131	0.835
Vas	IN_SST	SAP18	0.12	0.08	1.65	0.0992	0.863
Vas	IN_VIP	SAP18	0.05	0.06	0.78	0.436	0.823
Vas	Micro	SAP18	-0.08	0.09	-0.95	0.343	0.812
Vas	OPC	SAP18	0.03	0.06	0.48	0.63	0.996
Vas	Oligo	SAP18	-0.03	0.04	-0.70	0.483	0.829
Vas	Astro	SAP30	0.01	0.06	0.23	0.82	0.971
Vas	EN_L2_3_IT	SAP30	-0.04	0.05	-0.73	0.464	0.794
Vas	EN_L3_5_IT_1	SAP30	-0.01	0.13	-0.08	0.939	0.991
Vas	EN_L3_5_IT_2	SAP30	-0.04	0.07	-0.61	0.539	0.853
Vas	EN_L3_5_IT_3	SAP30	-0.10	0.08	-1.24	0.214	0.544
Vas	EN_L5_6_NP	SAP30	-0.03	0.12	-0.24	0.813	0.984
Vas	EN_L5_ET	SAP30	-0.39	0.50	-0.78	0.433	0.973
Vas	EN_L6B	SAP30	-0.20	0.48	-0.42	0.674	0.95
Vas	EN_L6_CT	SAP30	-0.23	0.13	-1.78	0.0747	0.679
Vas	EN_L6_IT_1	SAP30	-0.22	0.13	-1.72	0.0859	0.685
Vas	EN_L6_IT_2	SAP30	0.37	0.34	1.07	0.286	0.948
Vas	IN_ADARB2	SAP30	-0.00	0.11	-0.02	0.98	0.997
Vas	IN_LAMP5_LHX6	SAP30	0.07	0.11	0.61	0.542	0.911
Vas	IN_LAMP5_RELN	SAP30	-0.04	0.09	-0.40	0.686	0.966
Vas	IN_PVALB	SAP30	-0.07	0.06	-1.09	0.274	0.817
Vas	IN_PVALB_CHC	SAP30	0.09	0.11	0.86	0.388	0.936
Vas	IN_SST	SAP30	-0.05	0.09	-0.57	0.569	0.971
Vas	IN_VIP	SAP30	-0.11	0.07	-1.49	0.137	0.616
Vas	Micro	SAP30	0.38	0.13	2.81	0.00489	0.22
Vas	OPC	SAP30	-0.05	0.08	-0.65	0.517	0.988
Vas	Oligo	SAP30	0.15	0.06	2.39	0.017	0.334
Vas	PVM	SAP30	0.17	0.29	0.59	0.557	0.952
Vas	Astro	SAP30BP	-0.08	0.06	-1.34	0.18	0.664
Vas	EN_L2_3_IT	SAP30BP	-0.06	0.04	-1.53	0.127	0.512
Vas	EN_L3_5_IT_1	SAP30BP	-0.10	0.07	-1.37	0.171	0.691
Vas	EN_L3_5_IT_2	SAP30BP	-0.12	0.05	-2.17	0.0298	0.327
Vas	EN_L3_5_IT_3	SAP30BP	-0.09	0.06	-1.53	0.126	0.424
Vas	EN_L5_6_NP	SAP30BP	-0.01	0.10	-0.11	0.913	0.995
Vas	EN_L5_ET	SAP30BP	0.35	0.44	0.79	0.428	0.973
Vas	EN_L6B	SAP30BP	-0.09	0.10	-0.85	0.393	0.868
Vas	EN_L6_CT	SAP30BP	-0.18	0.08	-2.26	0.0237	0.524
Vas	EN_L6_IT_1	SAP30BP	-0.04	0.07	-0.50	0.617	0.937
Vas	EN_L6_IT_2	SAP30BP	-0.07	0.10	-0.67	0.504	0.967
Vas	Endo	SAP30BP	0.00	0.31	0.01	0.989	0.999
Vas	IN_ADARB2	SAP30BP	-0.11	0.07	-1.46	0.143	0.793
Vas	IN_LAMP5_LHX6	SAP30BP	0.02	0.10	0.20	0.844	0.976
Vas	IN_LAMP5_RELN	SAP30BP	-0.06	0.09	-0.70	0.486	0.921
Vas	IN_PVALB	SAP30BP	-0.04	0.06	-0.65	0.513	0.9
Vas	IN_PVALB_CHC	SAP30BP	-0.14	0.10	-1.36	0.172	0.869
Vas	IN_SST	SAP30BP	-0.02	0.07	-0.34	0.738	0.985
Vas	IN_VIP	SAP30BP	0.03	0.06	0.49	0.627	0.904
Vas	Micro	SAP30BP	-0.01	0.07	-0.14	0.891	0.982
Vas	OPC	SAP30BP	-0.01	0.06	-0.17	0.865	0.999
Vas	Oligo	SAP30BP	-0.05	0.04	-1.34	0.181	0.629
Vas	PC	SAP30BP	0.06	0.38	0.16	0.87	1
Vas	Astro	SAP30L	-0.02	0.06	-0.30	0.766	0.954
Vas	EN_L2_3_IT	SAP30L	0.07	0.06	1.16	0.247	0.643
Vas	EN_L3_5_IT_1	SAP30L	-0.05	0.13	-0.42	0.675	0.942
Vas	EN_L3_5_IT_2	SAP30L	0.07	0.08	0.92	0.356	0.756
Vas	EN_L3_5_IT_3	SAP30L	0.07	0.07	1.02	0.306	0.637
Vas	EN_L6B	SAP30L	0.65	0.43	1.53	0.127	0.72
Vas	EN_L6_CT	SAP30L	1.16	0.42	2.79	0.00524	0.323
Vas	EN_L6_IT_1	SAP30L	-0.14	0.13	-1.03	0.303	0.842
Vas	IN_PVALB	SAP30L	-0.11	0.10	-1.17	0.244	0.797
Vas	IN_SST	SAP30L	0.09	0.09	0.91	0.363	0.937
Vas	IN_VIP	SAP30L	-0.02	0.07	-0.32	0.746	0.944
Vas	Micro	SAP30L	0.00	0.10	0.01	0.995	0.999
Vas	OPC	SAP30L	-0.06	0.08	-0.77	0.442	0.986
Vas	Oligo	SAP30L	0.02	0.04	0.42	0.677	0.91
Vas	EN_L2_3_IT	SAPCD2	-0.31	0.15	-2.02	0.0432	0.351
Vas	OPC	SAPCD2	-0.14	0.13	-1.06	0.289	0.986
Vas	Oligo	SAPCD2	-0.09	0.11	-0.80	0.421	0.801
Vas	Astro	SAR1A	-0.07	0.05	-1.42	0.155	0.634
Vas	EN_L2_3_IT	SAR1A	0.02	0.03	0.74	0.458	0.792
Vas	EN_L3_5_IT_1	SAR1A	-0.01	0.07	-0.11	0.915	0.985
Vas	EN_L3_5_IT_2	SAR1A	0.05	0.05	1.01	0.312	0.723
Vas	EN_L3_5_IT_3	SAR1A	0.09	0.04	1.95	0.051	0.283
Vas	EN_L5_6_NP	SAR1A	0.02	0.07	0.21	0.831	0.985
Vas	EN_L5_ET	SAR1A	-0.17	0.47	-0.37	0.712	0.993
Vas	EN_L6B	SAR1A	0.05	0.09	0.53	0.599	0.936
Vas	EN_L6_CT	SAR1A	-0.06	0.06	-0.92	0.356	0.9
Vas	EN_L6_IT_1	SAR1A	0.08	0.07	1.16	0.246	0.81
Vas	EN_L6_IT_2	SAR1A	0.17	0.09	1.82	0.0688	0.88
Vas	Endo	SAR1A	-0.19	0.41	-0.46	0.644	0.996
Vas	IN_ADARB2	SAR1A	-0.02	0.07	-0.33	0.738	0.975
Vas	IN_LAMP5_LHX6	SAR1A	-0.00	0.08	-0.06	0.95	0.99
Vas	IN_LAMP5_RELN	SAR1A	0.03	0.07	0.48	0.628	0.955
Vas	IN_PVALB	SAR1A	-0.01	0.05	-0.16	0.869	0.981
Vas	IN_PVALB_CHC	SAR1A	0.00	0.08	0.06	0.953	0.999
Vas	IN_SST	SAR1A	-0.06	0.05	-1.16	0.246	0.919
Vas	IN_VIP	SAR1A	-0.02	0.04	-0.50	0.62	0.901
Vas	Micro	SAR1A	-0.07	0.07	-0.99	0.32	0.796
Vas	OPC	SAR1A	-0.01	0.04	-0.33	0.738	0.999
Vas	Oligo	SAR1A	-0.02	0.04	-0.43	0.668	0.908
Vas	PC	SAR1A	-0.30	0.36	-0.85	0.394	1
Vas	VLMC	SAR1A	-0.50	0.37	-1.35	0.178	0.831
Vas	Astro	SAR1B	-0.04	0.04	-0.98	0.326	0.775
Vas	EN_L2_3_IT	SAR1B	0.02	0.03	0.48	0.631	0.878
Vas	EN_L3_5_IT_1	SAR1B	0.03	0.06	0.54	0.591	0.917
Vas	EN_L3_5_IT_2	SAR1B	0.07	0.04	1.61	0.108	0.508
Vas	EN_L3_5_IT_3	SAR1B	-0.00	0.04	-0.04	0.965	0.988
Vas	EN_L5_6_NP	SAR1B	0.01	0.07	0.12	0.901	0.993
Vas	EN_L5_ET	SAR1B	-0.50	0.48	-1.04	0.297	0.963
Vas	EN_L6B	SAR1B	0.05	0.10	0.49	0.623	0.941
Vas	EN_L6_CT	SAR1B	-0.02	0.08	-0.21	0.834	0.981
Vas	EN_L6_IT_1	SAR1B	0.01	0.07	0.20	0.843	0.98
Vas	EN_L6_IT_2	SAR1B	0.04	0.09	0.43	0.668	0.972
Vas	Endo	SAR1B	-0.54	0.34	-1.59	0.112	0.988
Vas	IN_ADARB2	SAR1B	-0.04	0.06	-0.63	0.527	0.927
Vas	IN_LAMP5_LHX6	SAR1B	0.11	0.08	1.28	0.202	0.773
Vas	IN_LAMP5_RELN	SAR1B	-0.03	0.06	-0.43	0.665	0.961
Vas	IN_PVALB	SAR1B	0.03	0.04	0.77	0.443	0.878
Vas	IN_PVALB_CHC	SAR1B	0.01	0.09	0.06	0.95	0.999
Vas	IN_SST	SAR1B	0.03	0.05	0.54	0.592	0.972
Vas	IN_VIP	SAR1B	-0.01	0.04	-0.22	0.828	0.96
Vas	Micro	SAR1B	0.05	0.06	0.82	0.411	0.846
Vas	OPC	SAR1B	0.03	0.05	0.57	0.572	0.991
Vas	Oligo	SAR1B	0.01	0.03	0.30	0.767	0.936
Vas	PC	SAR1B	0.08	0.46	0.17	0.867	1
Vas	Adaptive	SARAF	0.28	0.23	1.21	0.226	0.734
Vas	Astro	SARAF	0.06	0.05	1.06	0.288	0.753
Vas	EN_L2_3_IT	SARAF	0.15	0.04	3.47	0.000517	0.075
Vas	EN_L3_5_IT_1	SARAF	0.09	0.06	1.54	0.123	0.63
Vas	EN_L3_5_IT_2	SARAF	0.08	0.05	1.70	0.09	0.482
Vas	EN_L3_5_IT_3	SARAF	0.08	0.05	1.85	0.0638	0.316
Vas	EN_L5_6_NP	SARAF	0.06	0.07	0.95	0.344	0.948
Vas	EN_L5_ET	SARAF	0.03	0.30	0.10	0.92	0.999
Vas	EN_L6B	SARAF	0.14	0.07	1.90	0.0572	0.6
Vas	EN_L6_CT	SARAF	0.09	0.05	1.61	0.108	0.733
Vas	EN_L6_IT_1	SARAF	0.07	0.06	1.03	0.304	0.843
Vas	EN_L6_IT_2	SARAF	0.14	0.07	1.98	0.0472	0.877
Vas	Endo	SARAF	-0.04	0.11	-0.38	0.704	0.996
Vas	IN_ADARB2	SARAF	0.06	0.06	1.04	0.298	0.861
Vas	IN_LAMP5_LHX6	SARAF	0.09	0.06	1.40	0.162	0.739
Vas	IN_LAMP5_RELN	SARAF	0.06	0.05	1.08	0.281	0.856
Vas	IN_PVALB	SARAF	0.10	0.05	2.00	0.0459	0.582
Vas	IN_PVALB_CHC	SARAF	0.02	0.06	0.32	0.747	0.985
Vas	IN_SST	SARAF	0.06	0.05	1.08	0.281	0.927
Vas	IN_VIP	SARAF	0.04	0.04	0.92	0.359	0.787
Vas	Micro	SARAF	0.16	0.07	2.44	0.0145	0.319
Vas	OPC	SARAF	0.06	0.04	1.34	0.181	0.986
Vas	Oligo	SARAF	0.10	0.04	2.57	0.0101	0.294
Vas	PC	SARAF	-0.16	0.11	-1.52	0.128	1
Vas	PVM	SARAF	0.02	0.16	0.11	0.915	0.987
Vas	VLMC	SARAF	0.05	0.15	0.34	0.732	0.977
Vas	Astro	SARDH	-0.06	0.08	-0.74	0.46	0.837
Vas	EN_L2_3_IT	SARDH	-0.11	0.12	-0.90	0.367	0.736
Vas	EN_L3_5_IT_1	SARDH	-0.62	0.47	-1.31	0.189	0.715
Vas	EN_L3_5_IT_2	SARDH	-0.01	0.11	-0.07	0.948	0.989
Vas	EN_L3_5_IT_3	SARDH	-0.12	0.10	-1.18	0.238	0.571
Vas	IN_PVALB	SARDH	0.57	0.32	1.80	0.0726	0.634
Vas	Astro	SARM1	0.03	0.06	0.46	0.647	0.921
Vas	EN_L2_3_IT	SARM1	0.05	0.04	1.09	0.274	0.668
Vas	EN_L3_5_IT_1	SARM1	0.07	0.06	1.13	0.26	0.764
Vas	EN_L3_5_IT_2	SARM1	0.02	0.05	0.30	0.762	0.937
Vas	EN_L3_5_IT_3	SARM1	0.09	0.06	1.57	0.117	0.413
Vas	EN_L5_6_NP	SARM1	-0.05	0.10	-0.53	0.594	0.963
Vas	EN_L6B	SARM1	0.05	0.10	0.52	0.604	0.936
Vas	EN_L6_CT	SARM1	-0.03	0.08	-0.34	0.732	0.975
Vas	EN_L6_IT_1	SARM1	-0.04	0.08	-0.42	0.673	0.946
Vas	EN_L6_IT_2	SARM1	-0.02	0.11	-0.15	0.878	0.989
Vas	IN_ADARB2	SARM1	-0.08	0.07	-1.15	0.25	0.842
Vas	IN_LAMP5_LHX6	SARM1	0.16	0.09	1.78	0.0747	0.611
Vas	IN_LAMP5_RELN	SARM1	-0.08	0.07	-1.14	0.256	0.851
Vas	IN_PVALB	SARM1	-0.01	0.05	-0.17	0.867	0.981
Vas	IN_PVALB_CHC	SARM1	-0.08	0.09	-0.90	0.366	0.928
Vas	IN_SST	SARM1	-0.02	0.06	-0.37	0.713	0.983
Vas	IN_VIP	SARM1	-0.02	0.05	-0.42	0.671	0.919
Vas	Micro	SARM1	0.21	0.09	2.37	0.0179	0.335
Vas	OPC	SARM1	-0.04	0.05	-0.85	0.398	0.986
Vas	Oligo	SARM1	0.09	0.05	1.96	0.0497	0.432
Vas	Astro	SARNP	0.05	0.10	0.48	0.633	0.914
Vas	EN_L2_3_IT	SARNP	0.02	0.09	0.20	0.842	0.958
Vas	EN_L3_5_IT_2	SARNP	0.06	0.27	0.23	0.817	0.953
Vas	EN_L3_5_IT_3	SARNP	0.24	0.33	0.73	0.465	0.761
Vas	IN_PVALB	SARNP	-0.44	0.41	-1.08	0.28	0.817
Vas	Oligo	SARNP	0.13	0.09	1.50	0.134	0.574
Vas	Astro	SARS1	-0.02	0.06	-0.38	0.708	0.939
Vas	EN_L2_3_IT	SARS1	-0.01	0.04	-0.36	0.72	0.913
Vas	EN_L3_5_IT_1	SARS1	0.00	0.06	0.03	0.976	0.996
Vas	EN_L3_5_IT_2	SARS1	-0.00	0.05	-0.05	0.961	0.991
Vas	EN_L3_5_IT_3	SARS1	0.03	0.05	0.64	0.525	0.798
Vas	EN_L5_6_NP	SARS1	0.01	0.08	0.10	0.917	0.995
Vas	EN_L5_ET	SARS1	0.13	0.40	0.32	0.746	0.993
Vas	EN_L6B	SARS1	-0.00	0.09	-0.03	0.977	0.996
Vas	EN_L6_CT	SARS1	-0.02	0.08	-0.25	0.801	0.98
Vas	EN_L6_IT_1	SARS1	0.07	0.08	0.87	0.382	0.863
Vas	EN_L6_IT_2	SARS1	-0.02	0.10	-0.18	0.859	0.989
Vas	Endo	SARS1	-0.19	0.38	-0.49	0.624	0.996
Vas	IN_ADARB2	SARS1	0.01	0.07	0.14	0.886	0.985
Vas	IN_LAMP5_LHX6	SARS1	-0.05	0.08	-0.71	0.481	0.897
Vas	IN_LAMP5_RELN	SARS1	-0.05	0.07	-0.82	0.413	0.9
Vas	IN_PVALB	SARS1	-0.05	0.05	-1.08	0.279	0.817
Vas	IN_PVALB_CHC	SARS1	-0.02	0.08	-0.25	0.806	0.987
Vas	IN_SST	SARS1	-0.04	0.06	-0.77	0.444	0.955
Vas	IN_VIP	SARS1	-0.03	0.05	-0.53	0.596	0.893
Vas	Micro	SARS1	0.02	0.07	0.23	0.818	0.966
Vas	OPC	SARS1	0.01	0.05	0.16	0.873	0.999
Vas	Oligo	SARS1	0.02	0.03	0.64	0.52	0.845
Vas	PC	SARS1	-0.05	0.36	-0.13	0.895	1
Vas	Astro	SART1	0.02	0.06	0.36	0.717	0.941
Vas	EN_L2_3_IT	SART1	0.07	0.05	1.51	0.13	0.517
Vas	EN_L3_5_IT_1	SART1	0.19	0.10	1.96	0.0504	0.512
Vas	EN_L3_5_IT_2	SART1	0.01	0.06	0.13	0.894	0.976
Vas	EN_L3_5_IT_3	SART1	0.07	0.06	1.17	0.243	0.578
Vas	EN_L5_6_NP	SART1	-0.06	0.12	-0.53	0.598	0.963
Vas	EN_L6B	SART1	0.07	0.12	0.60	0.551	0.924
Vas	EN_L6_CT	SART1	0.22	0.11	1.99	0.0467	0.608
Vas	EN_L6_IT_1	SART1	0.07	0.10	0.69	0.491	0.898
Vas	EN_L6_IT_2	SART1	0.17	0.16	1.08	0.281	0.948
Vas	IN_ADARB2	SART1	0.09	0.10	0.93	0.351	0.886
Vas	IN_LAMP5_LHX6	SART1	-0.01	0.12	-0.09	0.924	0.987
Vas	IN_LAMP5_RELN	SART1	0.12	0.11	1.09	0.276	0.856
Vas	IN_PVALB	SART1	0.02	0.07	0.30	0.763	0.963
Vas	IN_PVALB_CHC	SART1	0.26	0.34	0.76	0.45	0.947
Vas	IN_SST	SART1	-0.03	0.08	-0.39	0.697	0.982
Vas	IN_VIP	SART1	0.05	0.06	0.75	0.455	0.832
Vas	Micro	SART1	0.03	0.08	0.37	0.714	0.939
Vas	OPC	SART1	0.06	0.08	0.73	0.463	0.988
Vas	Oligo	SART1	0.08	0.05	1.70	0.0896	0.51
Vas	Astro	SART3	-0.11	0.04	-2.47	0.0136	0.289
Vas	EN_L2_3_IT	SART3	-0.00	0.03	-0.07	0.942	0.982
Vas	EN_L3_5_IT_1	SART3	-0.04	0.06	-0.68	0.496	0.886
Vas	EN_L3_5_IT_2	SART3	0.07	0.05	1.58	0.114	0.516
Vas	EN_L3_5_IT_3	SART3	0.07	0.05	1.51	0.13	0.429
Vas	EN_L5_6_NP	SART3	-0.01	0.08	-0.15	0.881	0.99
Vas	EN_L5_ET	SART3	-0.26	0.44	-0.57	0.566	0.984
Vas	EN_L6B	SART3	0.00	0.09	0.04	0.967	0.995
Vas	EN_L6_CT	SART3	0.07	0.07	0.97	0.334	0.888
Vas	EN_L6_IT_1	SART3	0.00	0.07	0.03	0.975	0.995
Vas	EN_L6_IT_2	SART3	-0.06	0.10	-0.60	0.551	0.967
Vas	Endo	SART3	0.00	0.31	0.01	0.995	0.999
Vas	IN_ADARB2	SART3	0.05	0.06	0.86	0.392	0.901
Vas	IN_LAMP5_LHX6	SART3	0.03	0.08	0.33	0.739	0.958
Vas	IN_LAMP5_RELN	SART3	0.07	0.06	1.23	0.218	0.833
Vas	IN_PVALB	SART3	0.03	0.05	0.71	0.48	0.89
Vas	IN_PVALB_CHC	SART3	0.13	0.08	1.54	0.124	0.825
Vas	IN_SST	SART3	-0.03	0.06	-0.49	0.624	0.973
Vas	IN_VIP	SART3	-0.03	0.04	-0.73	0.465	0.836
Vas	Micro	SART3	-0.01	0.06	-0.13	0.9	0.984
Vas	OPC	SART3	0.02	0.04	0.37	0.708	0.999
Vas	Oligo	SART3	-0.05	0.03	-1.71	0.0877	0.507
Vas	PC	SART3	0.25	0.36	0.71	0.479	1
Vas	Astro	SASH1	0.11	0.05	2.18	0.0294	0.379
Vas	EN_L2_3_IT	SASH1	0.14	0.08	1.73	0.0837	0.442
Vas	EN_L3_5_IT_1	SASH1	0.02	0.09	0.20	0.839	0.97
Vas	EN_L3_5_IT_2	SASH1	0.13	0.07	1.90	0.0572	0.413
Vas	EN_L3_5_IT_3	SASH1	-0.02	0.08	-0.25	0.806	0.932
Vas	EN_L5_6_NP	SASH1	-0.00	0.07	-0.02	0.984	0.998
Vas	EN_L5_ET	SASH1	1.03	0.54	1.91	0.0559	0.807
Vas	EN_L6B	SASH1	-0.07	0.15	-0.50	0.617	0.94
Vas	EN_L6_CT	SASH1	-0.12	0.14	-0.88	0.379	0.907
Vas	EN_L6_IT_1	SASH1	0.03	0.11	0.22	0.823	0.977
Vas	EN_L6_IT_2	SASH1	-0.28	0.14	-2.06	0.0394	0.872
Vas	Endo	SASH1	0.08	0.09	0.82	0.41	0.996
Vas	IN_ADARB2	SASH1	0.13	0.12	1.13	0.258	0.846
Vas	IN_LAMP5_LHX6	SASH1	-0.01	0.17	-0.06	0.952	0.99
Vas	IN_LAMP5_RELN	SASH1	-0.14	0.13	-1.13	0.258	0.852
Vas	IN_PVALB	SASH1	0.00	0.05	0.06	0.954	0.993
Vas	IN_PVALB_CHC	SASH1	0.02	0.07	0.27	0.79	0.987
Vas	IN_SST	SASH1	-0.08	0.09	-0.83	0.408	0.945
Vas	IN_VIP	SASH1	-0.01	0.07	-0.08	0.94	0.988
Vas	Micro	SASH1	0.25	0.11	2.20	0.028	0.387
Vas	OPC	SASH1	-0.02	0.05	-0.45	0.651	0.996
Vas	Oligo	SASH1	0.06	0.04	1.68	0.0928	0.512
Vas	PC	SASH1	-0.05	0.09	-0.51	0.613	1
Vas	PVM	SASH1	-0.42	0.25	-1.67	0.094	0.806
Vas	SMC	SASH1	-0.33	0.31	-1.05	0.294	0.797
Vas	VLMC	SASH1	0.05	0.12	0.38	0.707	0.97
Vas	Micro	SASH3	-0.07	0.08	-0.95	0.342	0.812
Vas	Oligo	SASH3	-0.17	0.16	-1.05	0.292	0.724
Vas	Astro	SASS6	0.02	0.06	0.37	0.709	0.939
Vas	EN_L2_3_IT	SASS6	0.02	0.06	0.33	0.745	0.923
Vas	EN_L3_5_IT_1	SASS6	-0.06	0.12	-0.46	0.643	0.935
Vas	EN_L3_5_IT_2	SASS6	-0.04	0.09	-0.52	0.606	0.883
Vas	EN_L3_5_IT_3	SASS6	0.15	0.20	0.74	0.459	0.756
Vas	EN_L5_6_NP	SASS6	-0.09	0.12	-0.71	0.48	0.953
Vas	EN_L6B	SASS6	-0.12	0.16	-0.73	0.463	0.892
Vas	EN_L6_CT	SASS6	-0.05	0.14	-0.36	0.722	0.973
Vas	EN_L6_IT_1	SASS6	0.07	0.13	0.58	0.56	0.924
Vas	EN_L6_IT_2	SASS6	-0.70	0.39	-1.81	0.0707	0.88
Vas	IN_ADARB2	SASS6	0.00	0.11	0.00	1	1
Vas	IN_LAMP5_LHX6	SASS6	0.09	0.13	0.66	0.511	0.904
Vas	IN_LAMP5_RELN	SASS6	0.08	0.12	0.70	0.485	0.921
Vas	IN_PVALB	SASS6	0.10	0.07	1.35	0.176	0.743
Vas	IN_PVALB_CHC	SASS6	-0.29	0.35	-0.82	0.415	0.942
Vas	IN_SST	SASS6	0.13	0.11	1.23	0.218	0.909
Vas	IN_VIP	SASS6	-0.05	0.08	-0.60	0.547	0.875
Vas	Micro	SASS6	-0.07	0.11	-0.64	0.519	0.885
Vas	OPC	SASS6	-0.02	0.08	-0.26	0.793	0.999
Vas	Oligo	SASS6	0.04	0.04	0.99	0.323	0.744
Vas	Astro	SAT1	-0.18	0.10	-1.89	0.0592	0.475
Vas	EN_L2_3_IT	SAT1	-0.01	0.07	-0.17	0.869	0.966
Vas	EN_L3_5_IT_1	SAT1	-0.13	0.09	-1.37	0.17	0.691
Vas	EN_L3_5_IT_2	SAT1	-0.05	0.08	-0.60	0.546	0.856
Vas	EN_L3_5_IT_3	SAT1	-0.01	0.07	-0.16	0.873	0.957
Vas	EN_L5_6_NP	SAT1	0.00	0.11	0.01	0.995	0.999
Vas	EN_L5_ET	SAT1	-0.46	0.37	-1.27	0.205	0.963
Vas	EN_L6B	SAT1	0.14	0.13	1.06	0.289	0.826
Vas	EN_L6_CT	SAT1	-0.00	0.12	-0.01	0.992	1
Vas	EN_L6_IT_1	SAT1	0.03	0.11	0.26	0.795	0.973
Vas	EN_L6_IT_2	SAT1	0.07	0.11	0.60	0.546	0.967
Vas	Endo	SAT1	-0.13	0.14	-0.91	0.365	0.996
Vas	IN_ADARB2	SAT1	-0.01	0.09	-0.13	0.9	0.988
Vas	IN_LAMP5_LHX6	SAT1	0.05	0.10	0.50	0.615	0.93
Vas	IN_LAMP5_RELN	SAT1	-0.09	0.09	-1.09	0.277	0.856
Vas	IN_PVALB	SAT1	0.06	0.08	0.80	0.425	0.876
Vas	IN_PVALB_CHC	SAT1	-0.05	0.09	-0.56	0.576	0.962
Vas	IN_SST	SAT1	-0.06	0.09	-0.73	0.467	0.961
Vas	IN_VIP	SAT1	-0.03	0.07	-0.43	0.67	0.918
Vas	Micro	SAT1	-0.15	0.11	-1.36	0.175	0.689
Vas	OPC	SAT1	-0.00	0.12	-0.02	0.984	1
Vas	Oligo	SAT1	-0.03	0.07	-0.36	0.717	0.923
Vas	PC	SAT1	0.24	0.52	0.46	0.642	1
Vas	PVM	SAT1	-0.20	0.17	-1.14	0.256	0.858
Vas	VLMC	SAT1	-0.15	0.22	-0.71	0.477	0.928
Vas	Astro	SAT2	-0.03	0.06	-0.52	0.602	0.903
Vas	EN_L2_3_IT	SAT2	-0.08	0.06	-1.45	0.146	0.536
Vas	EN_L3_5_IT_1	SAT2	-0.01	0.08	-0.15	0.882	0.98
Vas	EN_L3_5_IT_2	SAT2	-0.13	0.06	-2.07	0.0382	0.354
Vas	EN_L3_5_IT_3	SAT2	-0.14	0.07	-2.11	0.0349	0.236
Vas	EN_L5_6_NP	SAT2	0.04	0.11	0.34	0.73	0.975
Vas	EN_L5_ET	SAT2	0.32	0.47	0.69	0.493	0.984
Vas	EN_L6B	SAT2	0.06	0.12	0.47	0.639	0.944
Vas	EN_L6_CT	SAT2	-0.11	0.09	-1.16	0.247	0.848
Vas	EN_L6_IT_1	SAT2	-0.11	0.09	-1.24	0.215	0.795
Vas	EN_L6_IT_2	SAT2	-0.01	0.12	-0.10	0.918	0.992
Vas	IN_ADARB2	SAT2	-0.09	0.09	-0.99	0.324	0.875
Vas	IN_LAMP5_LHX6	SAT2	-0.13	0.10	-1.22	0.221	0.784
Vas	IN_LAMP5_RELN	SAT2	0.00	0.09	0.01	0.992	0.999
Vas	IN_PVALB	SAT2	-0.10	0.07	-1.53	0.127	0.703
Vas	IN_PVALB_CHC	SAT2	0.13	0.12	1.12	0.261	0.904
Vas	IN_SST	SAT2	-0.11	0.08	-1.35	0.177	0.899
Vas	IN_VIP	SAT2	-0.12	0.07	-1.80	0.0714	0.514
Vas	Micro	SAT2	-0.13	0.09	-1.51	0.131	0.644
Vas	OPC	SAT2	-0.05	0.06	-0.82	0.411	0.986
Vas	Oligo	SAT2	-0.00	0.04	-0.07	0.943	0.986
Vas	Astro	SATB2	-0.02	0.06	-0.29	0.77	0.955
Vas	EN_L2_3_IT	SATB2	0.04	0.03	1.31	0.19	0.585
Vas	EN_L3_5_IT_1	SATB2	-0.01	0.04	-0.14	0.89	0.982
Vas	EN_L3_5_IT_2	SATB2	0.05	0.04	1.55	0.12	0.527
Vas	EN_L3_5_IT_3	SATB2	0.08	0.04	2.19	0.0286	0.217
Vas	EN_L5_6_NP	SATB2	0.07	0.06	1.13	0.257	0.93
Vas	EN_L5_ET	SATB2	0.24	0.22	1.06	0.29	0.963
Vas	EN_L6B	SATB2	0.01	0.06	0.13	0.899	0.988
Vas	EN_L6_CT	SATB2	-0.04	0.07	-0.62	0.537	0.937
Vas	EN_L6_IT_1	SATB2	0.08	0.05	1.48	0.14	0.739
Vas	EN_L6_IT_2	SATB2	0.05	0.06	0.76	0.447	0.964
Vas	Endo	SATB2	-0.07	0.52	-0.13	0.895	0.996
Vas	IN_ADARB2	SATB2	0.12	0.16	0.75	0.454	0.915
Vas	IN_LAMP5_RELN	SATB2	0.23	0.16	1.41	0.16	0.804
Vas	IN_PVALB	SATB2	0.15	0.13	1.15	0.249	0.801
Vas	IN_SST	SATB2	-0.11	0.14	-0.80	0.425	0.949
Vas	IN_VIP	SATB2	0.02	0.12	0.14	0.889	0.978
Vas	Micro	SATB2	0.23	0.09	2.43	0.015	0.322
Vas	OPC	SATB2	0.04	0.11	0.32	0.746	0.999
Vas	Oligo	SATB2	0.04	0.05	0.83	0.406	0.793
Vas	PC	SATB2	0.16	0.15	1.03	0.303	1
Vas	Astro	SATL1	-0.02	0.12	-0.20	0.844	0.974
Vas	EN_L2_3_IT	SATL1	-0.03	0.07	-0.38	0.704	0.908
Vas	EN_L3_5_IT_1	SATL1	-0.07	0.11	-0.63	0.531	0.898
Vas	EN_L3_5_IT_2	SATL1	-0.12	0.08	-1.41	0.158	0.574
Vas	EN_L3_5_IT_3	SATL1	-0.02	0.07	-0.27	0.785	0.924
Vas	EN_L5_6_NP	SATL1	0.09	0.12	0.70	0.481	0.954
Vas	EN_L5_ET	SATL1	0.69	0.54	1.28	0.2	0.963
Vas	EN_L6B	SATL1	-0.15	0.13	-1.12	0.264	0.805
Vas	EN_L6_CT	SATL1	-0.10	0.11	-0.90	0.37	0.903
Vas	EN_L6_IT_1	SATL1	-0.03	0.13	-0.24	0.807	0.974
Vas	EN_L6_IT_2	SATL1	-0.07	0.13	-0.49	0.622	0.972
Vas	IN_ADARB2	SATL1	0.00	0.12	0.01	0.991	0.999
Vas	IN_LAMP5_RELN	SATL1	-0.11	0.15	-0.73	0.465	0.919
Vas	IN_PVALB	SATL1	-0.07	0.08	-0.84	0.4	0.87
Vas	IN_PVALB_CHC	SATL1	0.04	0.15	0.29	0.773	0.987
Vas	IN_SST	SATL1	-0.03	0.12	-0.24	0.812	0.99
Vas	IN_VIP	SATL1	-0.04	0.10	-0.43	0.668	0.918
Vas	OPC	SATL1	-0.04	0.11	-0.33	0.743	0.999
Vas	Oligo	SATL1	-0.06	0.09	-0.62	0.536	0.854
Vas	Astro	SAV1	-0.18	0.06	-2.92	0.0035	0.186
Vas	EN_L2_3_IT	SAV1	-0.01	0.05	-0.18	0.853	0.961
Vas	EN_L3_5_IT_1	SAV1	0.10	0.10	1.00	0.316	0.797
Vas	EN_L3_5_IT_2	SAV1	-0.04	0.07	-0.50	0.614	0.887
Vas	EN_L3_5_IT_3	SAV1	0.10	0.07	1.38	0.168	0.487
Vas	EN_L5_6_NP	SAV1	-0.04	0.13	-0.28	0.776	0.98
Vas	EN_L6B	SAV1	0.02	0.11	0.23	0.822	0.975
Vas	EN_L6_CT	SAV1	0.31	0.11	2.67	0.0076	0.363
Vas	EN_L6_IT_1	SAV1	0.11	0.11	1.02	0.308	0.844
Vas	EN_L6_IT_2	SAV1	-0.04	0.16	-0.23	0.819	0.984
Vas	Endo	SAV1	0.04	0.36	0.10	0.92	0.996
Vas	IN_ADARB2	SAV1	0.13	0.09	1.43	0.153	0.797
Vas	IN_LAMP5_LHX6	SAV1	0.11	0.14	0.82	0.414	0.874
Vas	IN_LAMP5_RELN	SAV1	-0.27	0.11	-2.44	0.0149	0.7
Vas	IN_PVALB	SAV1	-0.02	0.06	-0.28	0.78	0.967
Vas	IN_PVALB_CHC	SAV1	0.15	0.37	0.40	0.687	0.977
Vas	IN_SST	SAV1	0.02	0.09	0.26	0.793	0.989
Vas	IN_VIP	SAV1	0.06	0.06	0.92	0.359	0.787
Vas	Micro	SAV1	-0.02	0.10	-0.23	0.821	0.967
Vas	OPC	SAV1	0.03	0.07	0.46	0.645	0.996
Vas	Oligo	SAV1	0.02	0.04	0.44	0.662	0.906
Vas	PC	SAV1	-0.08	0.36	-0.23	0.818	1
Vas	Astro	SAXO1	-0.17	0.11	-1.50	0.134	0.61
Vas	EN_L2_3_IT	SAXO1	0.01	0.09	0.06	0.956	0.987
Vas	EN_L3_5_IT_2	SAXO1	-0.12	0.13	-0.97	0.334	0.737
Vas	EN_L3_5_IT_3	SAXO1	-0.30	0.12	-2.45	0.0145	0.157
Vas	EN_L6B	SAXO1	-0.86	0.45	-1.92	0.0552	0.6
Vas	EN_L6_CT	SAXO1	-0.24	0.16	-1.45	0.146	0.783
Vas	IN_PVALB	SAXO1	-0.07	0.13	-0.59	0.554	0.907
Vas	IN_VIP	SAXO1	0.02	0.12	0.21	0.832	0.961
Vas	OPC	SAXO1	-0.02	0.13	-0.14	0.885	0.999
Vas	Oligo	SAXO1	-0.18	0.10	-1.91	0.0566	0.447
Vas	Astro	SAXO2	0.06	0.08	0.81	0.42	0.819
Vas	EN_L2_3_IT	SAXO2	0.06	0.06	1.07	0.284	0.677
Vas	EN_L3_5_IT_1	SAXO2	0.03	0.09	0.32	0.748	0.955
Vas	EN_L3_5_IT_2	SAXO2	0.01	0.07	0.13	0.899	0.978
Vas	EN_L3_5_IT_3	SAXO2	0.11	0.08	1.47	0.142	0.451
Vas	EN_L5_6_NP	SAXO2	-0.14	0.14	-1.04	0.299	0.932
Vas	EN_L5_ET	SAXO2	-0.20	0.52	-0.39	0.698	0.993
Vas	EN_L6B	SAXO2	-0.04	0.13	-0.32	0.751	0.963
Vas	EN_L6_CT	SAXO2	0.07	0.10	0.72	0.473	0.932
Vas	EN_L6_IT_1	SAXO2	0.02	0.12	0.14	0.887	0.985
Vas	EN_L6_IT_2	SAXO2	-0.07	0.13	-0.59	0.555	0.967
Vas	IN_ADARB2	SAXO2	0.13	0.10	1.22	0.222	0.826
Vas	IN_LAMP5_LHX6	SAXO2	-0.07	0.13	-0.56	0.573	0.92
Vas	IN_LAMP5_RELN	SAXO2	0.02	0.12	0.12	0.901	0.995
Vas	IN_PVALB	SAXO2	0.02	0.08	0.29	0.769	0.965
Vas	IN_PVALB_CHC	SAXO2	-0.01	0.14	-0.09	0.93	0.997
Vas	IN_SST	SAXO2	0.07	0.10	0.65	0.516	0.966
Vas	IN_VIP	SAXO2	0.03	0.08	0.41	0.681	0.923
Vas	OPC	SAXO2	0.10	0.13	0.75	0.453	0.987
Vas	Oligo	SAXO2	-0.08	0.11	-0.72	0.47	0.824
Vas	Astro	SAYSD1	0.01	0.07	0.13	0.894	0.981
Vas	EN_L2_3_IT	SAYSD1	-0.01	0.06	-0.13	0.9	0.975
Vas	EN_L3_5_IT_2	SAYSD1	0.13	0.09	1.46	0.144	0.56
Vas	EN_L3_5_IT_3	SAYSD1	-0.04	0.10	-0.39	0.693	0.887
Vas	EN_L6B	SAYSD1	0.64	0.47	1.36	0.175	0.755
Vas	EN_L6_CT	SAYSD1	-0.05	0.45	-0.10	0.919	0.991
Vas	EN_L6_IT_1	SAYSD1	0.10	0.41	0.23	0.815	0.976
Vas	IN_ADARB2	SAYSD1	0.02	0.12	0.19	0.847	0.984
Vas	IN_LAMP5_RELN	SAYSD1	0.07	0.15	0.46	0.648	0.955
Vas	IN_PVALB	SAYSD1	-0.02	0.10	-0.17	0.863	0.981
Vas	IN_SST	SAYSD1	-0.04	0.11	-0.41	0.684	0.982
Vas	IN_VIP	SAYSD1	0.02	0.08	0.22	0.825	0.96
Vas	OPC	SAYSD1	0.08	0.09	0.84	0.401	0.986
Vas	Oligo	SAYSD1	0.06	0.06	1.11	0.266	0.702
Vas	Astro	SBDS	-0.06	0.06	-0.88	0.378	0.8
Vas	EN_L2_3_IT	SBDS	0.18	0.05	3.26	0.0011	0.1
Vas	EN_L3_5_IT_1	SBDS	0.17	0.08	2.20	0.0275	0.43
Vas	EN_L3_5_IT_2	SBDS	0.13	0.06	2.26	0.0236	0.296
Vas	EN_L3_5_IT_3	SBDS	0.10	0.06	1.73	0.0838	0.358
Vas	EN_L5_6_NP	SBDS	0.09	0.11	0.78	0.437	0.948
Vas	EN_L6B	SBDS	0.20	0.12	1.61	0.107	0.706
Vas	EN_L6_CT	SBDS	0.14	0.11	1.28	0.202	0.827
Vas	EN_L6_IT_1	SBDS	0.13	0.11	1.19	0.235	0.803
Vas	EN_L6_IT_2	SBDS	0.25	0.14	1.82	0.0687	0.88
Vas	Endo	SBDS	-0.47	0.43	-1.08	0.28	0.995
Vas	IN_ADARB2	SBDS	0.07	0.08	0.91	0.364	0.893
Vas	IN_LAMP5_LHX6	SBDS	0.09	0.11	0.83	0.408	0.872
Vas	IN_LAMP5_RELN	SBDS	0.09	0.08	1.04	0.296	0.867
Vas	IN_PVALB	SBDS	0.09	0.07	1.31	0.189	0.752
Vas	IN_PVALB_CHC	SBDS	-0.02	0.11	-0.16	0.876	0.99
Vas	IN_SST	SBDS	0.02	0.08	0.29	0.775	0.986
Vas	IN_VIP	SBDS	0.14	0.06	2.30	0.0213	0.38
Vas	Micro	SBDS	-0.08	0.09	-0.83	0.405	0.842
Vas	OPC	SBDS	0.01	0.07	0.08	0.939	0.999
Vas	Oligo	SBDS	-0.06	0.06	-1.06	0.289	0.721
Vas	PC	SBDS	-0.02	0.46	-0.04	0.97	1
Vas	Astro	SBF1	-0.02	0.06	-0.30	0.765	0.954
Vas	EN_L2_3_IT	SBF1	0.01	0.05	0.17	0.866	0.965
Vas	EN_L3_5_IT_1	SBF1	0.06	0.09	0.63	0.529	0.898
Vas	EN_L3_5_IT_2	SBF1	-0.01	0.06	-0.20	0.845	0.962
Vas	EN_L3_5_IT_3	SBF1	0.04	0.07	0.59	0.556	0.815
Vas	EN_L5_6_NP	SBF1	0.10	0.12	0.79	0.427	0.948
Vas	EN_L6B	SBF1	-0.00	0.13	-0.03	0.972	0.996
Vas	EN_L6_CT	SBF1	0.05	0.11	0.44	0.657	0.966
Vas	EN_L6_IT_1	SBF1	0.01	0.10	0.10	0.919	0.988
Vas	EN_L6_IT_2	SBF1	0.26	0.14	1.87	0.0612	0.88
Vas	IN_ADARB2	SBF1	-0.13	0.10	-1.30	0.193	0.813
Vas	IN_LAMP5_LHX6	SBF1	0.07	0.13	0.51	0.607	0.93
Vas	IN_LAMP5_RELN	SBF1	-0.04	0.10	-0.39	0.695	0.968
Vas	IN_PVALB	SBF1	-0.05	0.07	-0.64	0.522	0.901
Vas	IN_SST	SBF1	-0.01	0.09	-0.06	0.952	0.996
Vas	IN_VIP	SBF1	-0.02	0.07	-0.26	0.793	0.952
Vas	Micro	SBF1	-0.01	0.09	-0.07	0.946	0.993
Vas	OPC	SBF1	0.05	0.07	0.64	0.521	0.988
Vas	Oligo	SBF1	-0.08	0.05	-1.76	0.0792	0.496
Vas	Adaptive	SBF2	0.53	0.26	2.07	0.0382	0.648
Vas	Astro	SBF2	-0.02	0.03	-0.48	0.634	0.914
Vas	EN_L2_3_IT	SBF2	0.00	0.03	0.05	0.956	0.987
Vas	EN_L3_5_IT_1	SBF2	-0.01	0.04	-0.16	0.869	0.977
Vas	EN_L3_5_IT_2	SBF2	-0.04	0.03	-1.16	0.246	0.664
Vas	EN_L3_5_IT_3	SBF2	0.01	0.03	0.40	0.689	0.885
Vas	EN_L5_6_NP	SBF2	0.05	0.04	1.22	0.221	0.929
Vas	EN_L5_ET	SBF2	0.18	0.30	0.59	0.553	0.984
Vas	EN_L6B	SBF2	-0.05	0.05	-0.96	0.336	0.841
Vas	EN_L6_CT	SBF2	0.04	0.04	0.95	0.34	0.893
Vas	EN_L6_IT_1	SBF2	0.05	0.04	1.21	0.228	0.8
Vas	EN_L6_IT_2	SBF2	-0.02	0.05	-0.32	0.745	0.979
Vas	Endo	SBF2	0.01	0.08	0.11	0.911	0.996
Vas	IN_ADARB2	SBF2	-0.00	0.03	-0.00	0.998	0.999
Vas	IN_LAMP5_LHX6	SBF2	0.09	0.04	2.22	0.0266	0.45
Vas	IN_LAMP5_RELN	SBF2	0.07	0.03	2.04	0.0414	0.736
Vas	IN_PVALB	SBF2	0.06	0.03	1.67	0.0954	0.672
Vas	IN_PVALB_CHC	SBF2	0.12	0.05	2.63	0.00861	0.519
Vas	IN_SST	SBF2	0.03	0.04	0.84	0.403	0.945
Vas	IN_VIP	SBF2	0.08	0.02	3.29	0.00101	0.213
Vas	Micro	SBF2	-0.03	0.04	-0.58	0.559	0.9
Vas	OPC	SBF2	0.06	0.03	1.91	0.0556	0.986
Vas	Oligo	SBF2	0.03	0.03	1.05	0.292	0.724
Vas	PC	SBF2	-0.06	0.07	-0.81	0.418	1
Vas	PVM	SBF2	0.10	0.11	0.91	0.364	0.904
Vas	SMC	SBF2	-0.07	0.23	-0.30	0.767	0.962
Vas	VLMC	SBF2	0.20	0.10	1.90	0.0579	0.758
Vas	Astro	SBK1	-0.11	0.14	-0.79	0.427	0.821
Vas	EN_L2_3_IT	SBK1	-0.15	0.12	-1.26	0.207	0.604
Vas	EN_L3_5_IT_1	SBK1	0.00	0.11	0.04	0.966	0.993
Vas	EN_L3_5_IT_2	SBK1	-0.14	0.12	-1.22	0.222	0.642
Vas	EN_L3_5_IT_3	SBK1	0.14	0.09	1.50	0.132	0.433
Vas	EN_L5_6_NP	SBK1	-0.09	0.13	-0.69	0.489	0.955
Vas	EN_L6B	SBK1	-0.20	0.15	-1.35	0.178	0.755
Vas	EN_L6_CT	SBK1	-0.31	0.14	-2.16	0.031	0.55
Vas	EN_L6_IT_1	SBK1	-0.13	0.17	-0.76	0.444	0.889
Vas	EN_L6_IT_2	SBK1	-0.12	0.17	-0.71	0.479	0.967
Vas	IN_ADARB2	SBK1	-0.02	0.10	-0.18	0.855	0.984
Vas	IN_LAMP5_LHX6	SBK1	-0.01	0.13	-0.09	0.929	0.987
Vas	IN_LAMP5_RELN	SBK1	0.02	0.09	0.23	0.822	0.982
Vas	IN_PVALB	SBK1	0.10	0.07	1.40	0.161	0.732
Vas	IN_PVALB_CHC	SBK1	0.01	0.13	0.04	0.967	0.999
Vas	IN_SST	SBK1	0.04	0.10	0.39	0.693	0.982
Vas	IN_VIP	SBK1	0.09	0.07	1.22	0.223	0.694
Vas	OPC	SBK1	0.03	0.09	0.30	0.766	0.999
Vas	Oligo	SBK1	0.33	0.10	3.22	0.00128	0.183
Vas	Astro	SBNO1	-0.03	0.04	-0.80	0.421	0.819
Vas	EN_L2_3_IT	SBNO1	0.04	0.03	1.67	0.0949	0.46
Vas	EN_L3_5_IT_1	SBNO1	0.11	0.05	2.25	0.0243	0.416
Vas	EN_L3_5_IT_2	SBNO1	0.08	0.04	2.35	0.0187	0.271
Vas	EN_L3_5_IT_3	SBNO1	0.03	0.04	0.79	0.428	0.733
Vas	EN_L5_6_NP	SBNO1	0.03	0.06	0.39	0.695	0.97
Vas	EN_L5_ET	SBNO1	0.54	0.30	1.81	0.0698	0.819
Vas	EN_L6B	SBNO1	0.05	0.07	0.74	0.461	0.892
Vas	EN_L6_CT	SBNO1	0.02	0.06	0.41	0.682	0.967
Vas	EN_L6_IT_1	SBNO1	0.06	0.06	1.04	0.3	0.838
Vas	EN_L6_IT_2	SBNO1	0.01	0.06	0.14	0.89	0.99
Vas	Endo	SBNO1	-0.02	0.12	-0.20	0.844	0.996
Vas	IN_ADARB2	SBNO1	0.02	0.05	0.50	0.616	0.953
Vas	IN_LAMP5_LHX6	SBNO1	0.00	0.06	0.08	0.937	0.989
Vas	IN_LAMP5_RELN	SBNO1	0.09	0.05	1.74	0.0816	0.765
Vas	IN_PVALB	SBNO1	0.05	0.04	1.29	0.197	0.758
Vas	IN_PVALB_CHC	SBNO1	0.02	0.07	0.30	0.762	0.987
Vas	IN_SST	SBNO1	0.01	0.04	0.29	0.775	0.986
Vas	IN_VIP	SBNO1	0.02	0.03	0.59	0.555	0.876
Vas	Micro	SBNO1	0.03	0.05	0.59	0.554	0.897
Vas	OPC	SBNO1	0.02	0.04	0.49	0.623	0.996
Vas	Oligo	SBNO1	0.10	0.03	2.93	0.00344	0.235
Vas	PC	SBNO1	-0.03	0.11	-0.27	0.789	1
Vas	PVM	SBNO1	0.37	0.16	2.27	0.0231	0.711
Vas	VLMC	SBNO1	0.38	0.14	2.66	0.0078	0.606
Vas	Astro	SBNO2	0.02	0.10	0.17	0.868	0.977
Vas	EN_L2_3_IT	SBNO2	-0.06	0.06	-1.06	0.287	0.68
Vas	EN_L3_5_IT_1	SBNO2	-0.08	0.11	-0.75	0.451	0.871
Vas	EN_L3_5_IT_2	SBNO2	-0.16	0.09	-1.78	0.0754	0.454
Vas	EN_L3_5_IT_3	SBNO2	-0.12	0.09	-1.36	0.173	0.492
Vas	EN_L6B	SBNO2	0.35	0.53	0.66	0.508	0.911
Vas	EN_L6_CT	SBNO2	-0.61	0.36	-1.68	0.0934	0.715
Vas	EN_L6_IT_1	SBNO2	0.02	0.13	0.18	0.859	0.982
Vas	Endo	SBNO2	-0.54	0.37	-1.46	0.144	0.988
Vas	IN_PVALB	SBNO2	0.01	0.09	0.13	0.9	0.984
Vas	IN_SST	SBNO2	-0.14	0.10	-1.41	0.159	0.886
Vas	IN_VIP	SBNO2	-0.17	0.09	-1.94	0.0528	0.481
Vas	Micro	SBNO2	-0.04	0.12	-0.29	0.774	0.955
Vas	OPC	SBNO2	-0.04	0.10	-0.40	0.69	0.999
Vas	Oligo	SBNO2	0.07	0.05	1.48	0.139	0.581
Vas	Astro	SBSPON	0.18	0.17	1.06	0.291	0.755
Vas	EN_L2_3_IT	SBSPON	-0.18	0.12	-1.47	0.143	0.534
Vas	EN_L3_5_IT_2	SBSPON	-0.43	0.45	-0.95	0.341	0.743
Vas	EN_L3_5_IT_3	SBSPON	-0.66	0.45	-1.46	0.143	0.452
Vas	Oligo	SBSPON	-0.17	0.14	-1.23	0.217	0.665
Vas	Astro	SC5D	-0.04	0.07	-0.55	0.582	0.895
Vas	EN_L2_3_IT	SC5D	0.17	0.05	3.52	0.000425	0.0717
Vas	EN_L3_5_IT_1	SC5D	0.18	0.07	2.53	0.0115	0.361
Vas	EN_L3_5_IT_2	SC5D	0.20	0.06	3.40	0.000676	0.0624
Vas	EN_L3_5_IT_3	SC5D	0.18	0.06	3.17	0.00154	0.0544
Vas	EN_L5_6_NP	SC5D	0.29	0.09	3.34	0.000839	0.565
Vas	EN_L5_ET	SC5D	0.93	0.38	2.44	0.0147	0.623
Vas	EN_L6B	SC5D	0.17	0.10	1.66	0.0977	0.684
Vas	EN_L6_CT	SC5D	0.12	0.09	1.34	0.179	0.815
Vas	EN_L6_IT_1	SC5D	0.29	0.08	3.39	0.000691	0.161
Vas	EN_L6_IT_2	SC5D	0.10	0.10	0.91	0.361	0.95
Vas	IN_ADARB2	SC5D	0.09	0.08	1.07	0.285	0.857
Vas	IN_LAMP5_LHX6	SC5D	0.05	0.11	0.46	0.648	0.938
Vas	IN_LAMP5_RELN	SC5D	0.07	0.10	0.75	0.454	0.916
Vas	IN_PVALB	SC5D	0.08	0.06	1.36	0.175	0.743
Vas	IN_PVALB_CHC	SC5D	0.01	0.10	0.05	0.957	0.999
Vas	IN_SST	SC5D	0.02	0.06	0.31	0.756	0.986
Vas	IN_VIP	SC5D	0.09	0.06	1.63	0.102	0.575
Vas	Micro	SC5D	-0.06	0.09	-0.62	0.538	0.891
Vas	OPC	SC5D	-0.01	0.06	-0.18	0.86	0.999
Vas	Oligo	SC5D	0.10	0.06	1.77	0.0761	0.488
Vas	Astro	SCAF1	-0.01	0.05	-0.15	0.885	0.981
Vas	EN_L2_3_IT	SCAF1	0.05	0.05	0.98	0.327	0.707
Vas	EN_L3_5_IT_1	SCAF1	-0.01	0.09	-0.14	0.886	0.981
Vas	EN_L3_5_IT_2	SCAF1	0.06	0.06	1.05	0.296	0.711
Vas	EN_L3_5_IT_3	SCAF1	0.06	0.06	0.93	0.351	0.675
Vas	EN_L5_6_NP	SCAF1	0.05	0.13	0.39	0.693	0.97
Vas	EN_L6B	SCAF1	0.02	0.13	0.18	0.855	0.979
Vas	EN_L6_CT	SCAF1	0.13	0.10	1.27	0.205	0.828
Vas	EN_L6_IT_1	SCAF1	0.10	0.10	1.01	0.311	0.844
Vas	EN_L6_IT_2	SCAF1	0.09	0.13	0.66	0.512	0.967
Vas	IN_ADARB2	SCAF1	-0.04	0.09	-0.39	0.698	0.97
Vas	IN_LAMP5_LHX6	SCAF1	0.21	0.13	1.71	0.088	0.637
Vas	IN_LAMP5_RELN	SCAF1	-0.04	0.09	-0.45	0.652	0.956
Vas	IN_PVALB	SCAF1	0.01	0.06	0.14	0.889	0.983
Vas	IN_PVALB_CHC	SCAF1	0.34	0.37	0.94	0.346	0.924
Vas	IN_SST	SCAF1	0.01	0.08	0.10	0.919	0.995
Vas	IN_VIP	SCAF1	-0.05	0.06	-0.73	0.463	0.836
Vas	Micro	SCAF1	0.10	0.09	1.11	0.266	0.764
Vas	OPC	SCAF1	0.03	0.06	0.49	0.626	0.996
Vas	Oligo	SCAF1	-0.01	0.04	-0.35	0.729	0.927
Vas	Adaptive	SCAF11	0.23	0.19	1.19	0.235	0.739
Vas	Astro	SCAF11	-0.05	0.03	-1.35	0.178	0.663
Vas	EN_L2_3_IT	SCAF11	0.03	0.03	0.83	0.404	0.76
Vas	EN_L3_5_IT_1	SCAF11	0.10	0.04	2.18	0.0296	0.442
Vas	EN_L3_5_IT_2	SCAF11	0.04	0.04	1.02	0.309	0.721
Vas	EN_L3_5_IT_3	SCAF11	0.07	0.04	2.11	0.0346	0.236
Vas	EN_L5_6_NP	SCAF11	0.08	0.07	1.20	0.229	0.929
Vas	EN_L5_ET	SCAF11	0.36	0.34	1.08	0.279	0.963
Vas	EN_L6B	SCAF11	0.11	0.06	1.67	0.0951	0.68
Vas	EN_L6_CT	SCAF11	0.07	0.05	1.33	0.182	0.815
Vas	EN_L6_IT_1	SCAF11	0.11	0.06	1.85	0.0646	0.639
Vas	EN_L6_IT_2	SCAF11	0.00	0.07	0.03	0.972	0.997
Vas	Endo	SCAF11	0.06	0.08	0.75	0.452	0.996
Vas	IN_ADARB2	SCAF11	0.07	0.06	1.26	0.206	0.815
Vas	IN_LAMP5_LHX6	SCAF11	0.02	0.06	0.30	0.763	0.961
Vas	IN_LAMP5_RELN	SCAF11	0.09	0.04	2.15	0.0313	0.709
Vas	IN_PVALB	SCAF11	0.02	0.03	0.50	0.616	0.922
Vas	IN_PVALB_CHC	SCAF11	0.08	0.06	1.45	0.148	0.853
Vas	IN_SST	SCAF11	0.06	0.04	1.41	0.159	0.886
Vas	IN_VIP	SCAF11	0.04	0.04	1.07	0.284	0.736
Vas	Micro	SCAF11	0.04	0.04	1.16	0.245	0.753
Vas	OPC	SCAF11	0.04	0.03	1.35	0.176	0.986
Vas	Oligo	SCAF11	0.03	0.03	0.97	0.333	0.752
Vas	PC	SCAF11	0.06	0.08	0.83	0.406	1
Vas	PVM	SCAF11	0.06	0.11	0.57	0.571	0.952
Vas	SMC	SCAF11	-0.29	0.23	-1.29	0.198	0.729
Vas	VLMC	SCAF11	0.17	0.11	1.57	0.117	0.81
Vas	Astro	SCAF4	0.03	0.04	0.66	0.508	0.865
Vas	EN_L2_3_IT	SCAF4	0.04	0.03	1.28	0.202	0.598
Vas	EN_L3_5_IT_1	SCAF4	0.04	0.06	0.69	0.491	0.885
Vas	EN_L3_5_IT_2	SCAF4	0.04	0.04	0.84	0.4	0.783
Vas	EN_L3_5_IT_3	SCAF4	0.06	0.04	1.30	0.194	0.522
Vas	EN_L5_6_NP	SCAF4	-0.00	0.07	-0.05	0.959	0.996
Vas	EN_L5_ET	SCAF4	-0.16	0.47	-0.34	0.731	0.993
Vas	EN_L6B	SCAF4	0.12	0.08	1.51	0.131	0.726
Vas	EN_L6_CT	SCAF4	0.05	0.07	0.79	0.428	0.919
Vas	EN_L6_IT_1	SCAF4	0.09	0.07	1.20	0.231	0.801
Vas	EN_L6_IT_2	SCAF4	0.13	0.08	1.58	0.114	0.914
Vas	Endo	SCAF4	0.00	0.12	0.01	0.994	0.999
Vas	IN_ADARB2	SCAF4	-0.02	0.06	-0.31	0.754	0.976
Vas	IN_LAMP5_LHX6	SCAF4	0.03	0.07	0.44	0.663	0.942
Vas	IN_LAMP5_RELN	SCAF4	0.05	0.07	0.71	0.479	0.92
Vas	IN_PVALB	SCAF4	0.03	0.05	0.72	0.473	0.888
Vas	IN_PVALB_CHC	SCAF4	0.03	0.08	0.35	0.727	0.983
Vas	IN_SST	SCAF4	0.02	0.05	0.38	0.705	0.982
Vas	IN_VIP	SCAF4	0.05	0.04	1.20	0.23	0.699
Vas	Micro	SCAF4	0.08	0.05	1.62	0.105	0.598
Vas	OPC	SCAF4	0.04	0.04	0.88	0.379	0.986
Vas	Oligo	SCAF4	0.04	0.03	1.30	0.195	0.644
Vas	PC	SCAF4	0.06	0.12	0.54	0.59	1
Vas	PVM	SCAF4	0.17	0.17	0.99	0.322	0.892
Vas	VLMC	SCAF4	-0.02	0.15	-0.10	0.917	0.998
Vas	Adaptive	SCAF8	0.13	0.21	0.61	0.545	0.898
Vas	Astro	SCAF8	0.03	0.03	0.87	0.385	0.805
Vas	EN_L2_3_IT	SCAF8	0.00	0.03	0.13	0.894	0.974
Vas	EN_L3_5_IT_1	SCAF8	0.05	0.05	1.16	0.245	0.755
Vas	EN_L3_5_IT_2	SCAF8	0.06	0.04	1.61	0.108	0.508
Vas	EN_L3_5_IT_3	SCAF8	0.03	0.04	0.79	0.431	0.735
Vas	EN_L5_6_NP	SCAF8	0.06	0.05	1.18	0.237	0.929
Vas	EN_L5_ET	SCAF8	-0.23	0.28	-0.83	0.404	0.971
Vas	EN_L6B	SCAF8	-0.01	0.06	-0.22	0.829	0.975
Vas	EN_L6_CT	SCAF8	0.05	0.04	1.09	0.274	0.864
Vas	EN_L6_IT_1	SCAF8	0.09	0.05	1.65	0.0993	0.702
Vas	EN_L6_IT_2	SCAF8	0.03	0.06	0.48	0.629	0.972
Vas	Endo	SCAF8	-0.11	0.09	-1.20	0.231	0.995
Vas	IN_ADARB2	SCAF8	0.05	0.05	1.04	0.297	0.86
Vas	IN_LAMP5_LHX6	SCAF8	0.05	0.05	0.86	0.387	0.866
Vas	IN_LAMP5_RELN	SCAF8	0.06	0.04	1.48	0.139	0.798
Vas	IN_PVALB	SCAF8	0.05	0.03	1.69	0.0917	0.666
Vas	IN_PVALB_CHC	SCAF8	-0.04	0.05	-0.81	0.417	0.942
Vas	IN_SST	SCAF8	0.07	0.04	1.92	0.0552	0.824
Vas	IN_VIP	SCAF8	0.05	0.03	1.68	0.0923	0.556
Vas	Micro	SCAF8	0.07	0.04	1.58	0.115	0.616
Vas	OPC	SCAF8	0.03	0.04	0.89	0.373	0.986
Vas	Oligo	SCAF8	0.04	0.03	1.31	0.19	0.639
Vas	PC	SCAF8	0.10	0.08	1.24	0.214	1
Vas	PVM	SCAF8	0.05	0.11	0.46	0.647	0.956
Vas	SMC	SCAF8	-0.03	0.22	-0.14	0.891	0.977
Vas	VLMC	SCAF8	0.26	0.11	2.30	0.0217	0.645
Vas	Astro	SCAI	-0.00	0.04	-0.09	0.928	0.985
Vas	EN_L2_3_IT	SCAI	-0.09	0.04	-2.19	0.0288	0.306
Vas	EN_L3_5_IT_1	SCAI	-0.13	0.05	-2.57	0.0103	0.353
Vas	EN_L3_5_IT_2	SCAI	-0.13	0.05	-2.77	0.00555	0.162
Vas	EN_L3_5_IT_3	SCAI	-0.13	0.05	-2.61	0.00904	0.126
Vas	EN_L5_6_NP	SCAI	-0.10	0.06	-1.68	0.0939	0.894
Vas	EN_L5_ET	SCAI	0.32	0.24	1.29	0.195	0.963
Vas	EN_L6B	SCAI	-0.10	0.07	-1.38	0.168	0.751
Vas	EN_L6_CT	SCAI	-0.09	0.05	-1.70	0.089	0.708
Vas	EN_L6_IT_1	SCAI	-0.01	0.06	-0.14	0.887	0.985
Vas	EN_L6_IT_2	SCAI	0.01	0.07	0.19	0.85	0.987
Vas	Endo	SCAI	0.08	0.13	0.61	0.543	0.996
Vas	IN_ADARB2	SCAI	-0.04	0.06	-0.70	0.484	0.921
Vas	IN_LAMP5_LHX6	SCAI	-0.02	0.06	-0.35	0.725	0.956
Vas	IN_LAMP5_RELN	SCAI	0.02	0.05	0.33	0.741	0.972
Vas	IN_PVALB	SCAI	0.10	0.04	2.69	0.0072	0.408
Vas	IN_PVALB_CHC	SCAI	-0.01	0.05	-0.23	0.821	0.987
Vas	IN_SST	SCAI	0.07	0.05	1.40	0.161	0.888
Vas	IN_VIP	SCAI	0.03	0.03	0.81	0.419	0.816
Vas	Micro	SCAI	0.05	0.06	0.80	0.426	0.851
Vas	OPC	SCAI	0.02	0.04	0.41	0.684	0.999
Vas	Oligo	SCAI	0.02	0.03	0.58	0.56	0.863
Vas	PC	SCAI	-0.21	0.51	-0.41	0.684	1
Vas	PVM	SCAI	-0.95	0.56	-1.71	0.0868	0.806
Vas	VLMC	SCAI	0.45	0.18	2.52	0.0117	0.645
Vas	Astro	SCAMP1	0.00	0.04	0.10	0.919	0.984
Vas	EN_L2_3_IT	SCAMP1	0.07	0.04	1.72	0.0849	0.445
Vas	EN_L3_5_IT_1	SCAMP1	0.09	0.05	1.74	0.0826	0.572
Vas	EN_L3_5_IT_2	SCAMP1	0.04	0.05	0.76	0.45	0.814
Vas	EN_L3_5_IT_3	SCAMP1	0.04	0.05	0.85	0.393	0.708
Vas	EN_L5_6_NP	SCAMP1	0.08	0.06	1.43	0.152	0.915
Vas	EN_L5_ET	SCAMP1	0.27	0.28	0.95	0.344	0.971
Vas	EN_L6B	SCAMP1	0.04	0.06	0.57	0.568	0.926
Vas	EN_L6_CT	SCAMP1	0.06	0.05	1.11	0.266	0.859
Vas	EN_L6_IT_1	SCAMP1	0.03	0.07	0.45	0.653	0.944
Vas	EN_L6_IT_2	SCAMP1	0.18	0.07	2.56	0.0105	0.798
Vas	Endo	SCAMP1	-0.02	0.10	-0.22	0.825	0.996
Vas	IN_ADARB2	SCAMP1	0.05	0.06	0.91	0.365	0.893
Vas	IN_LAMP5_LHX6	SCAMP1	0.05	0.06	0.85	0.397	0.87
Vas	IN_LAMP5_RELN	SCAMP1	0.03	0.05	0.57	0.57	0.946
Vas	IN_PVALB	SCAMP1	0.07	0.04	1.63	0.103	0.675
Vas	IN_PVALB_CHC	SCAMP1	0.12	0.06	2.05	0.0399	0.732
Vas	IN_SST	SCAMP1	0.06	0.05	1.32	0.188	0.899
Vas	IN_VIP	SCAMP1	0.06	0.04	1.56	0.118	0.595
Vas	Micro	SCAMP1	0.15	0.06	2.41	0.0157	0.328
Vas	OPC	SCAMP1	0.00	0.04	0.00	0.998	1
Vas	Oligo	SCAMP1	0.00	0.03	0.08	0.933	0.984
Vas	PC	SCAMP1	-0.00	0.13	-0.02	0.982	1
Vas	PVM	SCAMP1	0.04	0.21	0.20	0.84	0.982
Vas	VLMC	SCAMP1	-0.13	0.15	-0.81	0.417	0.918
Vas	Astro	SCAMP2	0.03	0.05	0.71	0.476	0.848
Vas	EN_L2_3_IT	SCAMP2	0.00	0.05	0.08	0.939	0.982
Vas	EN_L3_5_IT_1	SCAMP2	-0.03	0.12	-0.25	0.805	0.964
Vas	EN_L3_5_IT_2	SCAMP2	-0.10	0.08	-1.36	0.173	0.591
Vas	EN_L3_5_IT_3	SCAMP2	0.03	0.07	0.44	0.66	0.871
Vas	EN_L5_6_NP	SCAMP2	-0.09	0.15	-0.63	0.53	0.956
Vas	EN_L6B	SCAMP2	0.09	0.12	0.77	0.439	0.882
Vas	EN_L6_CT	SCAMP2	-0.16	0.11	-1.50	0.134	0.768
Vas	EN_L6_IT_1	SCAMP2	-0.14	0.11	-1.29	0.199	0.785
Vas	EN_L6_IT_2	SCAMP2	-0.03	0.16	-0.20	0.841	0.985
Vas	Endo	SCAMP2	-0.13	0.33	-0.39	0.696	0.996
Vas	IN_ADARB2	SCAMP2	-0.01	0.13	-0.06	0.951	0.996
Vas	IN_LAMP5_LHX6	SCAMP2	-0.20	0.50	-0.41	0.683	0.947
Vas	IN_LAMP5_RELN	SCAMP2	-0.02	0.12	-0.17	0.865	0.991
Vas	IN_PVALB	SCAMP2	0.09	0.08	1.14	0.254	0.804
Vas	IN_SST	SCAMP2	-0.06	0.10	-0.61	0.545	0.969
Vas	IN_VIP	SCAMP2	0.09	0.08	1.07	0.286	0.737
Vas	Micro	SCAMP2	-0.03	0.07	-0.51	0.608	0.911
Vas	OPC	SCAMP2	0.04	0.07	0.52	0.6	0.994
Vas	Oligo	SCAMP2	0.12	0.04	3.01	0.00261	0.21
Vas	PVM	SCAMP2	0.41	0.54	0.76	0.447	0.935
Vas	Astro	SCAMP3	0.01	0.05	0.25	0.799	0.964
Vas	EN_L2_3_IT	SCAMP3	-0.03	0.06	-0.55	0.584	0.853
Vas	EN_L3_5_IT_1	SCAMP3	0.19	0.10	1.90	0.0573	0.528
Vas	EN_L3_5_IT_2	SCAMP3	-0.04	0.07	-0.59	0.553	0.858
Vas	EN_L3_5_IT_3	SCAMP3	-0.02	0.07	-0.23	0.819	0.938
Vas	EN_L5_6_NP	SCAMP3	-0.15	0.13	-1.17	0.243	0.929
Vas	EN_L6B	SCAMP3	-0.04	0.15	-0.25	0.802	0.971
Vas	EN_L6_CT	SCAMP3	-0.17	0.13	-1.33	0.184	0.818
Vas	EN_L6_IT_1	SCAMP3	-0.14	0.12	-1.12	0.262	0.821
Vas	EN_L6_IT_2	SCAMP3	0.36	0.56	0.64	0.52	0.967
Vas	IN_ADARB2	SCAMP3	-0.14	0.11	-1.21	0.225	0.828
Vas	IN_LAMP5_LHX6	SCAMP3	-0.17	0.12	-1.36	0.173	0.747
Vas	IN_LAMP5_RELN	SCAMP3	0.08	0.10	0.81	0.415	0.901
Vas	IN_PVALB	SCAMP3	0.02	0.07	0.23	0.821	0.974
Vas	IN_SST	SCAMP3	0.01	0.09	0.14	0.891	0.992
Vas	IN_VIP	SCAMP3	-0.01	0.07	-0.16	0.872	0.973
Vas	Micro	SCAMP3	0.07	0.09	0.83	0.408	0.843
Vas	OPC	SCAMP3	0.02	0.06	0.34	0.735	0.999
Vas	Oligo	SCAMP3	0.04	0.04	1.11	0.269	0.705
Vas	Astro	SCAMP4	-0.01	0.06	-0.10	0.918	0.984
Vas	EN_L2_3_IT	SCAMP4	0.08	0.05	1.65	0.0996	0.469
Vas	EN_L3_5_IT_1	SCAMP4	0.09	0.11	0.84	0.401	0.849
Vas	EN_L3_5_IT_2	SCAMP4	0.10	0.08	1.32	0.188	0.606
Vas	EN_L3_5_IT_3	SCAMP4	0.07	0.08	0.91	0.365	0.688
Vas	EN_L5_6_NP	SCAMP4	-0.14	0.42	-0.34	0.737	0.977
Vas	EN_L6B	SCAMP4	-0.12	0.40	-0.30	0.767	0.968
Vas	EN_L6_CT	SCAMP4	-0.13	0.12	-1.03	0.301	0.878
Vas	EN_L6_IT_1	SCAMP4	0.01	0.11	0.06	0.95	0.992
Vas	EN_L6_IT_2	SCAMP4	-0.08	0.55	-0.14	0.886	0.989
Vas	IN_ADARB2	SCAMP4	-0.01	0.11	-0.09	0.926	0.993
Vas	IN_LAMP5_RELN	SCAMP4	0.04	0.11	0.34	0.735	0.972
Vas	IN_PVALB	SCAMP4	-0.05	0.09	-0.62	0.534	0.903
Vas	IN_SST	SCAMP4	-0.20	0.11	-1.89	0.0582	0.827
Vas	IN_VIP	SCAMP4	0.01	0.07	0.20	0.84	0.963
Vas	Micro	SCAMP4	-0.03	0.10	-0.31	0.756	0.95
Vas	OPC	SCAMP4	-0.00	0.07	-0.05	0.962	1
Vas	Oligo	SCAMP4	0.00	0.05	0.04	0.967	0.993
Vas	Astro	SCAMP5	-0.03	0.05	-0.68	0.496	0.86
Vas	EN_L2_3_IT	SCAMP5	0.01	0.03	0.40	0.688	0.902
Vas	EN_L3_5_IT_1	SCAMP5	0.03	0.05	0.61	0.542	0.899
Vas	EN_L3_5_IT_2	SCAMP5	-0.04	0.04	-1.08	0.278	0.699
Vas	EN_L3_5_IT_3	SCAMP5	0.03	0.04	0.88	0.381	0.699
Vas	EN_L5_6_NP	SCAMP5	0.03	0.05	0.66	0.509	0.956
Vas	EN_L5_ET	SCAMP5	0.43	0.31	1.39	0.164	0.961
Vas	EN_L6B	SCAMP5	0.05	0.06	0.86	0.391	0.868
Vas	EN_L6_CT	SCAMP5	-0.04	0.05	-0.71	0.481	0.932
Vas	EN_L6_IT_1	SCAMP5	0.02	0.05	0.46	0.647	0.943
Vas	EN_L6_IT_2	SCAMP5	0.07	0.07	1.07	0.282	0.948
Vas	IN_ADARB2	SCAMP5	-0.04	0.05	-0.77	0.442	0.912
Vas	IN_LAMP5_LHX6	SCAMP5	-0.14	0.06	-2.60	0.00936	0.337
Vas	IN_LAMP5_RELN	SCAMP5	0.04	0.05	0.82	0.41	0.9
Vas	IN_PVALB	SCAMP5	-0.10	0.04	-2.16	0.031	0.539
Vas	IN_PVALB_CHC	SCAMP5	-0.06	0.05	-1.09	0.275	0.904
Vas	IN_SST	SCAMP5	-0.06	0.06	-1.03	0.303	0.929
Vas	IN_VIP	SCAMP5	-0.03	0.04	-0.82	0.414	0.815
Vas	Micro	SCAMP5	-0.00	0.11	-0.00	0.997	0.999
Vas	OPC	SCAMP5	-0.04	0.05	-0.84	0.403	0.986
Vas	Oligo	SCAMP5	-0.03	0.05	-0.67	0.506	0.841
Vas	Astro	SCAND1	0.01	0.08	0.14	0.887	0.981
Vas	EN_L2_3_IT	SCAND1	0.02	0.08	0.21	0.836	0.955
Vas	EN_L3_5_IT_2	SCAND1	0.14	0.10	1.39	0.165	0.582
Vas	EN_L3_5_IT_3	SCAND1	-0.00	0.10	-0.02	0.986	0.994
Vas	EN_L6_IT_1	SCAND1	-0.27	0.33	-0.83	0.407	0.875
Vas	IN_PVALB	SCAND1	0.04	0.09	0.41	0.683	0.942
Vas	IN_SST	SCAND1	0.18	0.14	1.28	0.199	0.903
Vas	IN_VIP	SCAND1	-0.01	0.10	-0.07	0.946	0.989
Vas	Micro	SCAND1	-0.16	0.11	-1.43	0.152	0.671
Vas	OPC	SCAND1	0.04	0.09	0.46	0.646	0.996
Vas	Oligo	SCAND1	0.07	0.06	1.14	0.253	0.694
Vas	Astro	SCAP	-0.02	0.04	-0.60	0.546	0.88
Vas	EN_L2_3_IT	SCAP	-0.01	0.03	-0.30	0.764	0.929
Vas	EN_L3_5_IT_1	SCAP	0.01	0.07	0.11	0.915	0.985
Vas	EN_L3_5_IT_2	SCAP	-0.03	0.04	-0.63	0.525	0.847
Vas	EN_L3_5_IT_3	SCAP	-0.01	0.05	-0.12	0.904	0.969
Vas	EN_L5_6_NP	SCAP	0.08	0.07	1.08	0.282	0.93
Vas	EN_L5_ET	SCAP	0.30	0.38	0.78	0.433	0.973
Vas	EN_L6B	SCAP	0.06	0.08	0.67	0.506	0.909
Vas	EN_L6_CT	SCAP	-0.06	0.06	-1.01	0.311	0.881
Vas	EN_L6_IT_1	SCAP	-0.07	0.06	-1.10	0.271	0.825
Vas	EN_L6_IT_2	SCAP	-0.04	0.09	-0.40	0.688	0.975
Vas	Endo	SCAP	-0.04	0.32	-0.14	0.891	0.996
Vas	IN_ADARB2	SCAP	-0.03	0.07	-0.51	0.607	0.953
Vas	IN_LAMP5_LHX6	SCAP	-0.00	0.08	-0.03	0.98	0.995
Vas	IN_LAMP5_RELN	SCAP	-0.04	0.07	-0.58	0.564	0.944
Vas	IN_PVALB	SCAP	0.01	0.04	0.18	0.86	0.98
Vas	IN_PVALB_CHC	SCAP	0.00	0.08	0.04	0.966	0.999
Vas	IN_SST	SCAP	-0.05	0.06	-0.90	0.37	0.939
Vas	IN_VIP	SCAP	0.03	0.04	0.69	0.488	0.847
Vas	Micro	SCAP	0.10	0.07	1.48	0.14	0.655
Vas	OPC	SCAP	0.04	0.04	0.99	0.32	0.986
Vas	Oligo	SCAP	-0.02	0.03	-0.74	0.459	0.821
Vas	PC	SCAP	-0.05	0.42	-0.12	0.902	1
Vas	VLMC	SCAP	0.22	0.15	1.42	0.156	0.824
Vas	Adaptive	SCAPER	0.22	0.25	0.87	0.387	0.809
Vas	Astro	SCAPER	0.04	0.03	1.32	0.186	0.671
Vas	EN_L2_3_IT	SCAPER	0.00	0.04	0.12	0.906	0.976
Vas	EN_L3_5_IT_1	SCAPER	0.09	0.04	2.26	0.024	0.415
Vas	EN_L3_5_IT_2	SCAPER	0.12	0.04	3.13	0.00173	0.1
Vas	EN_L3_5_IT_3	SCAPER	0.11	0.04	3.13	0.00175	0.0583
Vas	EN_L5_6_NP	SCAPER	0.06	0.05	1.30	0.195	0.923
Vas	EN_L5_ET	SCAPER	0.51	0.30	1.70	0.089	0.874
Vas	EN_L6B	SCAPER	0.01	0.05	0.24	0.808	0.972
Vas	EN_L6_CT	SCAPER	0.02	0.04	0.60	0.547	0.94
Vas	EN_L6_IT_1	SCAPER	0.04	0.06	0.71	0.476	0.894
Vas	EN_L6_IT_2	SCAPER	-0.03	0.05	-0.65	0.513	0.967
Vas	Endo	SCAPER	0.10	0.08	1.31	0.19	0.995
Vas	IN_ADARB2	SCAPER	-0.02	0.04	-0.66	0.51	0.926
Vas	IN_LAMP5_LHX6	SCAPER	0.06	0.04	1.31	0.191	0.762
Vas	IN_LAMP5_RELN	SCAPER	0.07	0.04	1.87	0.0617	0.759
Vas	IN_PVALB	SCAPER	0.05	0.03	1.45	0.146	0.722
Vas	IN_PVALB_CHC	SCAPER	0.02	0.04	0.38	0.704	0.979
Vas	IN_SST	SCAPER	0.04	0.04	1.19	0.234	0.914
Vas	IN_VIP	SCAPER	0.04	0.03	1.46	0.145	0.623
Vas	Micro	SCAPER	0.10	0.05	2.03	0.0427	0.448
Vas	OPC	SCAPER	0.02	0.03	0.62	0.535	0.988
Vas	Oligo	SCAPER	0.03	0.03	1.15	0.249	0.692
Vas	PC	SCAPER	-0.07	0.08	-0.83	0.409	1
Vas	PVM	SCAPER	-0.03	0.13	-0.25	0.802	0.977
Vas	SMC	SCAPER	0.10	0.23	0.44	0.662	0.938
Vas	VLMC	SCAPER	0.04	0.12	0.33	0.745	0.977
Vas	Astro	SCARA3	-0.12	0.11	-1.14	0.256	0.727
Vas	EN_L2_3_IT	SCARA3	0.09	0.09	1.04	0.298	0.687
Vas	EN_L3_5_IT_2	SCARA3	-0.00	0.07	-0.04	0.965	0.992
Vas	EN_L3_5_IT_3	SCARA3	0.21	0.11	1.94	0.0527	0.287
Vas	EN_L5_6_NP	SCARA3	0.20	0.50	0.39	0.697	0.97
Vas	EN_L6B	SCARA3	-0.12	0.16	-0.72	0.473	0.896
Vas	EN_L6_CT	SCARA3	-0.02	0.12	-0.15	0.878	0.985
Vas	EN_L6_IT_1	SCARA3	0.08	0.14	0.55	0.583	0.93
Vas	IN_PVALB	SCARA3	0.03	0.08	0.42	0.672	0.94
Vas	IN_SST	SCARA3	0.08	0.13	0.63	0.532	0.967
Vas	IN_VIP	SCARA3	-0.10	0.08	-1.29	0.196	0.673
Vas	OPC	SCARA3	0.00	0.13	0.01	0.991	1
Vas	Oligo	SCARA3	0.02	0.11	0.22	0.827	0.954
Vas	EN_L2_3_IT	SCARA5	-0.04	0.43	-0.10	0.922	0.98
Vas	IN_PVALB	SCARA5	-0.21	0.19	-1.07	0.283	0.818
Vas	IN_SST	SCARA5	-0.11	0.14	-0.78	0.438	0.953
Vas	IN_VIP	SCARA5	-0.08	0.11	-0.68	0.494	0.851
Vas	VLMC	SCARA5	-0.49	0.36	-1.36	0.174	0.831
Vas	Astro	SCARB1	-0.02	0.07	-0.26	0.792	0.962
Vas	EN_L2_3_IT	SCARB1	-0.01	0.05	-0.10	0.918	0.979
Vas	EN_L3_5_IT_1	SCARB1	0.06	0.08	0.74	0.461	0.875
Vas	EN_L3_5_IT_2	SCARB1	-0.03	0.05	-0.63	0.528	0.847
Vas	EN_L3_5_IT_3	SCARB1	0.03	0.06	0.49	0.627	0.853
Vas	EN_L5_6_NP	SCARB1	-0.02	0.07	-0.26	0.792	0.983
Vas	EN_L5_ET	SCARB1	0.24	0.42	0.58	0.564	0.984
Vas	EN_L6B	SCARB1	0.10	0.08	1.14	0.252	0.803
Vas	EN_L6_CT	SCARB1	-0.04	0.07	-0.55	0.58	0.949
Vas	EN_L6_IT_1	SCARB1	-0.01	0.08	-0.08	0.936	0.99
Vas	EN_L6_IT_2	SCARB1	0.05	0.13	0.38	0.707	0.977
Vas	Endo	SCARB1	-0.14	0.14	-0.97	0.334	0.996
Vas	IN_ADARB2	SCARB1	0.14	0.06	2.11	0.0351	0.623
Vas	IN_LAMP5_LHX6	SCARB1	0.07	0.08	0.82	0.414	0.874
Vas	IN_LAMP5_RELN	SCARB1	0.07	0.06	1.03	0.303	0.869
Vas	IN_PVALB	SCARB1	-0.06	0.05	-1.03	0.305	0.827
Vas	IN_PVALB_CHC	SCARB1	-0.08	0.10	-0.74	0.457	0.947
Vas	IN_SST	SCARB1	0.04	0.06	0.65	0.518	0.966
Vas	IN_VIP	SCARB1	-0.02	0.04	-0.42	0.674	0.92
Vas	Micro	SCARB1	0.07	0.07	0.97	0.333	0.804
Vas	OPC	SCARB1	-0.03	0.08	-0.32	0.75	0.999
Vas	Oligo	SCARB1	-0.15	0.06	-2.60	0.0092	0.286
Vas	PC	SCARB1	-0.06	0.13	-0.46	0.643	1
Vas	PVM	SCARB1	-0.27	0.20	-1.32	0.185	0.858
Vas	VLMC	SCARB1	0.01	0.18	0.04	0.967	0.999
Vas	Astro	SCARB2	-0.02	0.04	-0.42	0.674	0.928
Vas	EN_L2_3_IT	SCARB2	0.04	0.03	1.36	0.173	0.569
Vas	EN_L3_5_IT_1	SCARB2	0.05	0.05	1.08	0.281	0.776
Vas	EN_L3_5_IT_2	SCARB2	0.03	0.04	0.75	0.456	0.817
Vas	EN_L3_5_IT_3	SCARB2	0.05	0.04	1.37	0.172	0.492
Vas	EN_L5_6_NP	SCARB2	0.02	0.06	0.39	0.698	0.97
Vas	EN_L5_ET	SCARB2	0.12	0.32	0.37	0.714	0.993
Vas	EN_L6B	SCARB2	0.01	0.07	0.15	0.88	0.983
Vas	EN_L6_CT	SCARB2	-0.01	0.06	-0.10	0.921	0.992
Vas	EN_L6_IT_1	SCARB2	0.05	0.05	1.06	0.288	0.834
Vas	EN_L6_IT_2	SCARB2	0.01	0.07	0.10	0.918	0.992
Vas	Endo	SCARB2	0.07	0.10	0.73	0.466	0.996
Vas	IN_ADARB2	SCARB2	0.04	0.05	0.82	0.41	0.904
Vas	IN_LAMP5_LHX6	SCARB2	0.03	0.06	0.58	0.559	0.914
Vas	IN_LAMP5_RELN	SCARB2	0.05	0.05	1.04	0.297	0.867
Vas	IN_PVALB	SCARB2	0.05	0.04	1.11	0.267	0.81
Vas	IN_PVALB_CHC	SCARB2	0.06	0.07	0.92	0.36	0.926
Vas	IN_SST	SCARB2	0.13	0.05	2.76	0.00574	0.799
Vas	IN_VIP	SCARB2	0.04	0.04	1.14	0.256	0.716
Vas	Micro	SCARB2	0.23	0.07	3.29	0.000987	0.118
Vas	OPC	SCARB2	-0.02	0.04	-0.43	0.669	0.996
Vas	Oligo	SCARB2	0.01	0.04	0.32	0.748	0.932
Vas	PC	SCARB2	0.03	0.11	0.28	0.782	1
Vas	PVM	SCARB2	0.11	0.17	0.64	0.522	0.95
Vas	VLMC	SCARB2	0.03	0.14	0.22	0.826	0.991
Vas	Astro	SCARF1	-0.05	0.07	-0.72	0.469	0.843
Vas	EN_L2_3_IT	SCARF1	-0.02	0.08	-0.31	0.759	0.927
Vas	EN_L3_5_IT_1	SCARF1	-0.20	0.13	-1.54	0.123	0.63
Vas	EN_L3_5_IT_2	SCARF1	-0.06	0.08	-0.79	0.427	0.801
Vas	EN_L3_5_IT_3	SCARF1	-0.10	0.10	-0.99	0.324	0.652
Vas	EN_L6_IT_1	SCARF1	-0.70	0.32	-2.18	0.0296	0.538
Vas	Endo	SCARF1	-0.22	0.41	-0.54	0.59	0.996
Vas	IN_PVALB	SCARF1	-0.17	0.11	-1.63	0.104	0.675
Vas	IN_VIP	SCARF1	-0.12	0.10	-1.19	0.236	0.702
Vas	Micro	SCARF1	-0.06	0.10	-0.62	0.536	0.89
Vas	Oligo	SCARF1	-0.13	0.09	-1.34	0.18	0.628
Vas	Astro	SCARF2	0.14	0.11	1.24	0.216	0.69
Vas	EN_L2_3_IT	SCARF2	-0.01	0.08	-0.17	0.861	0.964
Vas	EN_L3_5_IT_1	SCARF2	0.03	0.14	0.20	0.84	0.97
Vas	EN_L3_5_IT_2	SCARF2	-0.06	0.12	-0.51	0.607	0.884
Vas	EN_L3_5_IT_3	SCARF2	-0.02	0.11	-0.15	0.879	0.959
Vas	EN_L6_IT_1	SCARF2	0.30	0.39	0.78	0.433	0.886
Vas	IN_ADARB2	SCARF2	-0.02	0.12	-0.14	0.886	0.985
Vas	IN_LAMP5_RELN	SCARF2	-0.10	0.12	-0.82	0.415	0.901
Vas	IN_PVALB	SCARF2	0.01	0.10	0.15	0.884	0.981
Vas	IN_SST	SCARF2	-0.02	0.12	-0.13	0.894	0.992
Vas	IN_VIP	SCARF2	-0.07	0.08	-0.79	0.432	0.822
Vas	OPC	SCARF2	0.00	0.12	0.03	0.979	1
Vas	Oligo	SCARF2	0.12	0.09	1.36	0.173	0.619
Vas	Astro	SCART1	-0.13	0.10	-1.26	0.206	0.683
Vas	EN_L2_3_IT	SCART1	-0.45	0.14	-3.14	0.00171	0.115
Vas	EN_L3_5_IT_1	SCART1	-0.13	0.15	-0.84	0.403	0.849
Vas	EN_L3_5_IT_2	SCART1	-0.14	0.13	-1.06	0.288	0.705
Vas	EN_L3_5_IT_3	SCART1	-0.44	0.14	-3.18	0.00147	0.0531
Vas	EN_L5_6_NP	SCART1	1.02	0.58	1.76	0.0792	0.893
Vas	EN_L6B	SCART1	0.78	0.56	1.39	0.165	0.746
Vas	EN_L6_CT	SCART1	-0.27	0.19	-1.43	0.151	0.791
Vas	EN_L6_IT_1	SCART1	-0.34	0.19	-1.78	0.0743	0.653
Vas	EN_L6_IT_2	SCART1	-0.39	0.21	-1.85	0.0642	0.88
Vas	IN_ADARB2	SCART1	-0.20	0.15	-1.35	0.177	0.8
Vas	IN_LAMP5_LHX6	SCART1	-0.18	0.19	-0.92	0.356	0.851
Vas	IN_LAMP5_RELN	SCART1	-0.21	0.16	-1.33	0.184	0.823
Vas	IN_PVALB	SCART1	-0.27	0.11	-2.47	0.0134	0.463
Vas	IN_SST	SCART1	-0.10	0.16	-0.62	0.533	0.967
Vas	IN_VIP	SCART1	-0.26	0.15	-1.78	0.0754	0.521
Vas	OPC	SCART1	-0.17	0.11	-1.55	0.12	0.986
Vas	Oligo	SCART1	-0.26	0.12	-2.14	0.0322	0.394
Vas	Astro	SCCPDH	-0.06	0.04	-1.56	0.12	0.59
Vas	EN_L2_3_IT	SCCPDH	0.06	0.03	2.03	0.0422	0.348
Vas	EN_L3_5_IT_1	SCCPDH	0.09	0.06	1.50	0.134	0.646
Vas	EN_L3_5_IT_2	SCCPDH	0.08	0.05	1.70	0.0887	0.479
Vas	EN_L3_5_IT_3	SCCPDH	0.09	0.04	2.14	0.0327	0.23
Vas	EN_L5_6_NP	SCCPDH	0.12	0.10	1.22	0.222	0.929
Vas	EN_L5_ET	SCCPDH	-0.45	0.52	-0.85	0.393	0.971
Vas	EN_L6B	SCCPDH	0.04	0.09	0.49	0.626	0.942
Vas	EN_L6_CT	SCCPDH	0.02	0.06	0.29	0.772	0.977
Vas	EN_L6_IT_1	SCCPDH	0.06	0.06	0.99	0.321	0.844
Vas	EN_L6_IT_2	SCCPDH	0.03	0.10	0.33	0.742	0.979
Vas	IN_ADARB2	SCCPDH	-0.01	0.07	-0.12	0.904	0.989
Vas	IN_LAMP5_LHX6	SCCPDH	0.03	0.09	0.33	0.742	0.959
Vas	IN_LAMP5_RELN	SCCPDH	0.03	0.07	0.44	0.659	0.958
Vas	IN_PVALB	SCCPDH	0.04	0.05	0.69	0.492	0.894
Vas	IN_PVALB_CHC	SCCPDH	0.01	0.10	0.06	0.956	0.999
Vas	IN_SST	SCCPDH	0.06	0.06	1.06	0.29	0.928
Vas	IN_VIP	SCCPDH	0.06	0.05	1.14	0.256	0.716
Vas	Micro	SCCPDH	0.13	0.10	1.33	0.183	0.697
Vas	OPC	SCCPDH	-0.02	0.04	-0.43	0.669	0.996
Vas	Oligo	SCCPDH	-0.04	0.07	-0.61	0.543	0.856
Vas	PC	SCCPDH	-0.63	0.56	-1.12	0.261	1
Vas	Astro	SCD	-0.19	0.10	-1.88	0.06	0.476
Vas	EN_L2_3_IT	SCD	0.03	0.10	0.27	0.788	0.938
Vas	EN_L3_5_IT_1	SCD	0.03	0.11	0.30	0.764	0.958
Vas	EN_L3_5_IT_2	SCD	0.17	0.10	1.68	0.0928	0.486
Vas	EN_L3_5_IT_3	SCD	0.07	0.09	0.74	0.462	0.759
Vas	EN_L5_6_NP	SCD	0.05	0.14	0.33	0.739	0.977
Vas	EN_L6B	SCD	0.41	0.60	0.69	0.491	0.904
Vas	EN_L6_CT	SCD	0.16	0.15	1.05	0.296	0.876
Vas	EN_L6_IT_1	SCD	0.14	0.15	0.97	0.333	0.846
Vas	EN_L6_IT_2	SCD	0.14	0.16	0.88	0.376	0.95
Vas	Endo	SCD	-0.09	0.53	-0.17	0.862	0.996
Vas	IN_ADARB2	SCD	-0.10	0.13	-0.80	0.421	0.91
Vas	IN_LAMP5_LHX6	SCD	0.12	0.15	0.78	0.436	0.881
Vas	IN_LAMP5_RELN	SCD	0.08	0.15	0.53	0.6	0.948
Vas	IN_PVALB	SCD	-0.11	0.11	-0.98	0.329	0.837
Vas	IN_PVALB_CHC	SCD	-0.54	0.16	-3.46	0.000533	0.289
Vas	IN_SST	SCD	-0.04	0.13	-0.30	0.768	0.986
Vas	IN_VIP	SCD	-0.10	0.10	-1.03	0.304	0.748
Vas	Micro	SCD	-0.06	0.11	-0.57	0.571	0.903
Vas	OPC	SCD	-0.02	0.08	-0.28	0.776	0.999
Vas	Oligo	SCD	-0.03	0.08	-0.41	0.683	0.912
Vas	Astro	SCD5	0.14	0.05	2.73	0.00631	0.231
Vas	EN_L2_3_IT	SCD5	0.03	0.06	0.61	0.54	0.833
Vas	EN_L3_5_IT_1	SCD5	0.06	0.06	1.14	0.255	0.761
Vas	EN_L3_5_IT_2	SCD5	-0.00	0.05	-0.05	0.958	0.991
Vas	EN_L3_5_IT_3	SCD5	0.03	0.05	0.73	0.465	0.761
Vas	EN_L5_6_NP	SCD5	0.05	0.05	0.99	0.323	0.942
Vas	EN_L5_ET	SCD5	-0.09	0.31	-0.30	0.761	0.993
Vas	EN_L6B	SCD5	0.08	0.06	1.19	0.233	0.792
Vas	EN_L6_CT	SCD5	-0.02	0.06	-0.29	0.774	0.977
Vas	EN_L6_IT_1	SCD5	0.04	0.07	0.64	0.523	0.911
Vas	EN_L6_IT_2	SCD5	0.02	0.08	0.27	0.79	0.983
Vas	Endo	SCD5	-0.38	0.41	-0.93	0.352	0.996
Vas	IN_ADARB2	SCD5	0.04	0.05	0.84	0.403	0.904
Vas	IN_LAMP5_LHX6	SCD5	0.04	0.07	0.54	0.588	0.924
Vas	IN_LAMP5_RELN	SCD5	0.06	0.06	1.08	0.281	0.856
Vas	IN_PVALB	SCD5	0.07	0.04	1.48	0.139	0.714
Vas	IN_PVALB_CHC	SCD5	-0.01	0.06	-0.19	0.849	0.988
Vas	IN_SST	SCD5	0.08	0.04	1.87	0.0608	0.831
Vas	IN_VIP	SCD5	0.06	0.04	1.44	0.151	0.631
Vas	Micro	SCD5	0.04	0.09	0.44	0.662	0.926
Vas	OPC	SCD5	0.06	0.05	1.33	0.183	0.986
Vas	Oligo	SCD5	0.02	0.05	0.39	0.7	0.917
Vas	PC	SCD5	0.05	0.13	0.41	0.68	1
Vas	VLMC	SCD5	-0.15	0.17	-0.91	0.363	0.896
Vas	Astro	SCEL	-0.03	0.18	-0.17	0.868	0.977
Vas	IN_PVALB	SCEL	-0.00	0.15	-0.03	0.976	0.996
Vas	Oligo	SCEL	0.09	0.12	0.71	0.477	0.826
Vas	Adaptive	SCFD1	0.35	0.24	1.50	0.132	0.691
Vas	Astro	SCFD1	-0.04	0.04	-1.13	0.259	0.73
Vas	EN_L2_3_IT	SCFD1	0.01	0.03	0.27	0.789	0.938
Vas	EN_L3_5_IT_1	SCFD1	0.01	0.04	0.16	0.875	0.979
Vas	EN_L3_5_IT_2	SCFD1	0.07	0.04	2.10	0.036	0.35
Vas	EN_L3_5_IT_3	SCFD1	0.06	0.04	1.68	0.0933	0.37
Vas	EN_L5_6_NP	SCFD1	0.04	0.06	0.63	0.531	0.956
Vas	EN_L5_ET	SCFD1	0.31	0.24	1.29	0.198	0.963
Vas	EN_L6B	SCFD1	0.03	0.06	0.52	0.606	0.936
Vas	EN_L6_CT	SCFD1	0.02	0.04	0.38	0.707	0.972
Vas	EN_L6_IT_1	SCFD1	0.03	0.05	0.59	0.557	0.923
Vas	EN_L6_IT_2	SCFD1	-0.03	0.06	-0.47	0.641	0.972
Vas	Endo	SCFD1	-0.04	0.10	-0.44	0.661	0.996
Vas	IN_ADARB2	SCFD1	-0.01	0.04	-0.25	0.806	0.979
Vas	IN_LAMP5_LHX6	SCFD1	0.05	0.05	0.95	0.343	0.841
Vas	IN_LAMP5_RELN	SCFD1	0.04	0.05	0.88	0.378	0.888
Vas	IN_PVALB	SCFD1	0.04	0.04	1.09	0.276	0.817
Vas	IN_PVALB_CHC	SCFD1	-0.09	0.06	-1.55	0.121	0.821
Vas	IN_SST	SCFD1	0.02	0.04	0.51	0.613	0.972
Vas	IN_VIP	SCFD1	0.00	0.03	0.15	0.884	0.977
Vas	Micro	SCFD1	0.02	0.05	0.40	0.689	0.932
Vas	OPC	SCFD1	0.00	0.04	0.03	0.974	1
Vas	Oligo	SCFD1	0.03	0.03	0.95	0.343	0.756
Vas	PC	SCFD1	-0.01	0.09	-0.16	0.872	1
Vas	PVM	SCFD1	0.03	0.13	0.24	0.81	0.977
Vas	SMC	SCFD1	0.13	0.24	0.57	0.571	0.918
Vas	VLMC	SCFD1	0.04	0.12	0.33	0.741	0.977
Vas	Adaptive	SCFD2	0.20	0.24	0.85	0.397	0.809
Vas	Astro	SCFD2	-0.09	0.05	-1.68	0.0935	0.541
Vas	EN_L2_3_IT	SCFD2	-0.03	0.03	-0.92	0.36	0.731
Vas	EN_L3_5_IT_1	SCFD2	-0.13	0.05	-2.34	0.0195	0.395
Vas	EN_L3_5_IT_2	SCFD2	-0.09	0.05	-1.94	0.0522	0.401
Vas	EN_L3_5_IT_3	SCFD2	-0.05	0.05	-1.16	0.248	0.583
Vas	EN_L5_6_NP	SCFD2	-0.12	0.07	-1.89	0.0591	0.866
Vas	EN_L5_ET	SCFD2	0.04	0.26	0.14	0.891	0.998
Vas	EN_L6B	SCFD2	-0.04	0.07	-0.53	0.595	0.935
Vas	EN_L6_CT	SCFD2	-0.03	0.05	-0.51	0.611	0.957
Vas	EN_L6_IT_1	SCFD2	-0.02	0.06	-0.36	0.722	0.959
Vas	EN_L6_IT_2	SCFD2	-0.04	0.07	-0.55	0.583	0.972
Vas	Endo	SCFD2	-0.02	0.15	-0.14	0.885	0.996
Vas	IN_ADARB2	SCFD2	-0.03	0.06	-0.58	0.564	0.939
Vas	IN_LAMP5_LHX6	SCFD2	0.06	0.06	1.11	0.265	0.815
Vas	IN_LAMP5_RELN	SCFD2	-0.09	0.06	-1.70	0.0894	0.765
Vas	IN_PVALB	SCFD2	-0.02	0.04	-0.42	0.673	0.94
Vas	IN_PVALB_CHC	SCFD2	-0.12	0.07	-1.76	0.0784	0.787
Vas	IN_SST	SCFD2	-0.03	0.06	-0.51	0.608	0.972
Vas	IN_VIP	SCFD2	-0.04	0.05	-0.88	0.377	0.794
Vas	Micro	SCFD2	0.01	0.08	0.09	0.926	0.988
Vas	OPC	SCFD2	0.03	0.05	0.68	0.494	0.988
Vas	Oligo	SCFD2	-0.06	0.04	-1.33	0.183	0.632
Vas	PC	SCFD2	-0.19	0.16	-1.19	0.234	1
Vas	PVM	SCFD2	0.44	0.17	2.65	0.00801	0.549
Vas	SMC	SCFD2	-1.11	0.80	-1.39	0.165	0.695
Vas	VLMC	SCFD2	0.26	0.17	1.56	0.118	0.81
Vas	Astro	SCG2	-0.02	0.13	-0.15	0.881	0.98
Vas	EN_L2_3_IT	SCG2	0.15	0.09	1.76	0.0788	0.433
Vas	EN_L3_5_IT_1	SCG2	-0.03	0.09	-0.34	0.733	0.952
Vas	EN_L3_5_IT_2	SCG2	-0.20	0.09	-2.22	0.0263	0.31
Vas	EN_L3_5_IT_3	SCG2	-0.17	0.09	-1.82	0.0681	0.325
Vas	EN_L6B	SCG2	0.04	0.11	0.37	0.714	0.958
Vas	EN_L6_CT	SCG2	-0.06	0.15	-0.37	0.708	0.972
Vas	EN_L6_IT_1	SCG2	-0.08	0.13	-0.57	0.568	0.926
Vas	EN_L6_IT_2	SCG2	-0.03	0.12	-0.28	0.779	0.979
Vas	IN_ADARB2	SCG2	0.01	0.07	0.10	0.922	0.992
Vas	IN_LAMP5_LHX6	SCG2	-0.01	0.13	-0.11	0.912	0.987
Vas	IN_LAMP5_RELN	SCG2	0.19	0.09	2.10	0.0359	0.725
Vas	IN_PVALB	SCG2	-0.04	0.09	-0.48	0.633	0.928
Vas	IN_PVALB_CHC	SCG2	0.08	0.09	0.82	0.411	0.941
Vas	IN_SST	SCG2	0.11	0.10	1.13	0.257	0.919
Vas	IN_VIP	SCG2	-0.05	0.08	-0.64	0.524	0.865
Vas	Micro	SCG2	-0.10	0.13	-0.78	0.437	0.855
Vas	OPC	SCG2	0.14	0.09	1.45	0.146	0.986
Vas	Oligo	SCG2	-0.12	0.10	-1.14	0.255	0.696
Vas	Astro	SCG3	-0.16	0.09	-1.89	0.0592	0.475
Vas	EN_L2_3_IT	SCG3	0.02	0.04	0.55	0.584	0.853
Vas	EN_L3_5_IT_1	SCG3	-0.02	0.06	-0.34	0.735	0.952
Vas	EN_L3_5_IT_2	SCG3	-0.03	0.05	-0.67	0.506	0.839
Vas	EN_L3_5_IT_3	SCG3	-0.01	0.05	-0.18	0.859	0.951
Vas	EN_L5_6_NP	SCG3	-0.02	0.08	-0.30	0.767	0.979
Vas	EN_L5_ET	SCG3	-0.58	0.53	-1.09	0.278	0.963
Vas	EN_L6B	SCG3	-0.08	0.09	-0.91	0.365	0.851
Vas	EN_L6_CT	SCG3	-0.02	0.07	-0.34	0.736	0.975
Vas	EN_L6_IT_1	SCG3	0.05	0.07	0.76	0.448	0.89
Vas	EN_L6_IT_2	SCG3	-0.02	0.09	-0.22	0.829	0.985
Vas	IN_ADARB2	SCG3	-0.05	0.06	-0.75	0.452	0.915
Vas	IN_LAMP5_LHX6	SCG3	0.00	0.07	0.04	0.969	0.994
Vas	IN_LAMP5_RELN	SCG3	0.09	0.07	1.39	0.163	0.804
Vas	IN_PVALB	SCG3	-0.03	0.05	-0.61	0.542	0.903
Vas	IN_PVALB_CHC	SCG3	0.07	0.07	0.94	0.345	0.923
Vas	IN_SST	SCG3	-0.02	0.06	-0.45	0.654	0.979
Vas	IN_VIP	SCG3	0.02	0.05	0.32	0.751	0.945
Vas	Micro	SCG3	0.01	0.10	0.09	0.926	0.988
Vas	OPC	SCG3	-0.01	0.06	-0.21	0.835	0.999
Vas	Oligo	SCG3	-0.03	0.08	-0.39	0.7	0.917
Vas	Astro	SCG5	-0.03	0.09	-0.35	0.727	0.942
Vas	EN_L2_3_IT	SCG5	0.12	0.04	3.11	0.00188	0.119
Vas	EN_L3_5_IT_1	SCG5	0.05	0.05	0.95	0.341	0.811
Vas	EN_L3_5_IT_2	SCG5	0.04	0.04	0.91	0.363	0.759
Vas	EN_L3_5_IT_3	SCG5	0.07	0.04	1.73	0.0842	0.359
Vas	EN_L5_6_NP	SCG5	0.12	0.06	1.93	0.0533	0.855
Vas	EN_L5_ET	SCG5	0.01	0.35	0.03	0.978	1
Vas	EN_L6B	SCG5	0.13	0.06	2.21	0.0272	0.501
Vas	EN_L6_CT	SCG5	-0.00	0.06	-0.06	0.955	0.997
Vas	EN_L6_IT_1	SCG5	0.06	0.06	0.98	0.328	0.844
Vas	EN_L6_IT_2	SCG5	0.13	0.07	1.95	0.0513	0.88
Vas	IN_ADARB2	SCG5	0.06	0.05	1.15	0.25	0.842
Vas	IN_LAMP5_LHX6	SCG5	0.11	0.07	1.53	0.126	0.698
Vas	IN_LAMP5_RELN	SCG5	0.06	0.05	1.14	0.255	0.851
Vas	IN_PVALB	SCG5	0.02	0.04	0.42	0.676	0.941
Vas	IN_PVALB_CHC	SCG5	0.02	0.06	0.27	0.787	0.987
Vas	IN_SST	SCG5	0.06	0.05	1.29	0.197	0.903
Vas	IN_VIP	SCG5	0.00	0.04	0.09	0.93	0.985
Vas	Micro	SCG5	0.01	0.11	0.05	0.956	0.995
Vas	OPC	SCG5	-0.07	0.05	-1.48	0.139	0.986
Vas	Oligo	SCG5	-0.08	0.04	-1.80	0.0713	0.479
Vas	EN_L2_3_IT	SCGB1A1	-0.06	0.13	-0.48	0.632	0.879
Vas	IN_PVALB	SCGB1A1	-0.05	0.15	-0.36	0.718	0.953
Vas	Astro	SCGB2B2	0.02	0.05	0.51	0.608	0.906
Vas	EN_L2_3_IT	SCGB2B2	-0.05	0.05	-0.92	0.356	0.728
Vas	EN_L3_5_IT_1	SCGB2B2	-0.05	0.07	-0.62	0.536	0.898
Vas	EN_L3_5_IT_2	SCGB2B2	-0.07	0.06	-1.14	0.253	0.672
Vas	EN_L3_5_IT_3	SCGB2B2	-0.02	0.06	-0.41	0.682	0.883
Vas	EN_L5_6_NP	SCGB2B2	-0.18	0.10	-1.87	0.0615	0.866
Vas	EN_L5_ET	SCGB2B2	-0.10	0.39	-0.27	0.791	0.993
Vas	EN_L6B	SCGB2B2	0.03	0.13	0.23	0.82	0.974
Vas	EN_L6_CT	SCGB2B2	-0.10	0.10	-1.01	0.314	0.881
Vas	EN_L6_IT_1	SCGB2B2	0.05	0.09	0.54	0.589	0.93
Vas	EN_L6_IT_2	SCGB2B2	-0.05	0.12	-0.37	0.711	0.977
Vas	Endo	SCGB2B2	-0.17	0.51	-0.34	0.735	0.996
Vas	IN_ADARB2	SCGB2B2	-0.04	0.09	-0.40	0.688	0.969
Vas	IN_LAMP5_LHX6	SCGB2B2	0.05	0.08	0.62	0.533	0.908
Vas	IN_LAMP5_RELN	SCGB2B2	-0.03	0.08	-0.38	0.703	0.969
Vas	IN_PVALB	SCGB2B2	-0.03	0.06	-0.47	0.638	0.93
Vas	IN_PVALB_CHC	SCGB2B2	0.04	0.11	0.34	0.73	0.983
Vas	IN_SST	SCGB2B2	0.00	0.08	0.05	0.96	0.997
Vas	IN_VIP	SCGB2B2	-0.01	0.06	-0.18	0.855	0.968
Vas	Micro	SCGB2B2	0.13	0.12	1.06	0.288	0.778
Vas	OPC	SCGB2B2	0.02	0.06	0.43	0.668	0.996
Vas	Oligo	SCGB2B2	-0.06	0.05	-1.22	0.224	0.67
Vas	VLMC	SCGB2B2	-0.04	0.18	-0.24	0.809	0.986
Vas	EN_L3_5_IT_1	SCGN	0.56	0.24	2.33	0.02	0.4
Vas	EN_L3_5_IT_2	SCGN	0.79	0.26	3.02	0.00249	0.116
Vas	EN_L5_6_NP	SCGN	0.87	0.61	1.43	0.152	0.915
Vas	IN_VIP	SCGN	0.32	0.13	2.50	0.0124	0.346
Vas	Astro	SCIMP	0.04	0.09	0.45	0.656	0.923
Vas	EN_L2_3_IT	SCIMP	-0.06	0.07	-0.92	0.355	0.728
Vas	EN_L3_5_IT_1	SCIMP	-0.17	0.10	-1.63	0.102	0.601
Vas	EN_L3_5_IT_2	SCIMP	0.00	0.08	0.04	0.965	0.992
Vas	EN_L3_5_IT_3	SCIMP	-0.05	0.08	-0.65	0.517	0.793
Vas	EN_L5_6_NP	SCIMP	0.07	0.13	0.56	0.578	0.959
Vas	EN_L6B	SCIMP	0.01	0.12	0.11	0.912	0.989
Vas	EN_L6_CT	SCIMP	-0.03	0.12	-0.21	0.83	0.981
Vas	EN_L6_IT_1	SCIMP	-0.09	0.11	-0.85	0.393	0.869
Vas	EN_L6_IT_2	SCIMP	-0.26	0.14	-1.85	0.0643	0.88
Vas	IN_ADARB2	SCIMP	-0.30	0.12	-2.54	0.0112	0.536
Vas	IN_LAMP5_LHX6	SCIMP	0.11	0.14	0.75	0.454	0.885
Vas	IN_LAMP5_RELN	SCIMP	-0.17	0.11	-1.64	0.101	0.765
Vas	IN_PVALB	SCIMP	0.00	0.08	0.05	0.964	0.995
Vas	IN_SST	SCIMP	-0.13	0.10	-1.25	0.211	0.907
Vas	IN_VIP	SCIMP	-0.11	0.09	-1.27	0.205	0.68
Vas	Micro	SCIMP	0.04	0.10	0.42	0.675	0.93
Vas	OPC	SCIMP	-0.06	0.11	-0.60	0.551	0.989
Vas	Oligo	SCIMP	-0.09	0.08	-1.11	0.267	0.704
Vas	Micro	SCIN	0.20	0.17	1.20	0.231	0.746
Vas	Oligo	SCIN	0.02	0.14	0.14	0.892	0.972
Vas	PVM	SCIN	0.47	0.29	1.61	0.108	0.806
Vas	Adaptive	SCLT1	-0.50	0.27	-1.88	0.0606	0.67
Vas	Astro	SCLT1	-0.04	0.06	-0.62	0.535	0.876
Vas	EN_L2_3_IT	SCLT1	-0.02	0.04	-0.56	0.575	0.85
Vas	EN_L3_5_IT_1	SCLT1	-0.02	0.06	-0.29	0.768	0.959
Vas	EN_L3_5_IT_2	SCLT1	0.02	0.04	0.37	0.71	0.92
Vas	EN_L3_5_IT_3	SCLT1	0.00	0.04	0.05	0.958	0.986
Vas	EN_L5_6_NP	SCLT1	0.05	0.07	0.72	0.469	0.951
Vas	EN_L5_ET	SCLT1	-0.15	0.35	-0.42	0.672	0.993
Vas	EN_L6B	SCLT1	0.08	0.07	1.29	0.198	0.767
Vas	EN_L6_CT	SCLT1	-0.01	0.05	-0.23	0.814	0.981
Vas	EN_L6_IT_1	SCLT1	0.07	0.06	1.26	0.206	0.789
Vas	EN_L6_IT_2	SCLT1	-0.04	0.07	-0.59	0.556	0.967
Vas	Endo	SCLT1	0.00	0.12	0.01	0.988	0.999
Vas	IN_ADARB2	SCLT1	0.12	0.06	1.94	0.0523	0.673
Vas	IN_LAMP5_LHX6	SCLT1	0.13	0.07	1.87	0.062	0.57
Vas	IN_LAMP5_RELN	SCLT1	0.02	0.06	0.38	0.707	0.969
Vas	IN_PVALB	SCLT1	0.00	0.05	0.01	0.994	0.998
Vas	IN_PVALB_CHC	SCLT1	-0.01	0.07	-0.22	0.825	0.987
Vas	IN_SST	SCLT1	0.13	0.07	1.92	0.0543	0.824
Vas	IN_VIP	SCLT1	0.08	0.04	1.85	0.0646	0.503
Vas	Micro	SCLT1	-0.09	0.05	-1.81	0.0699	0.537
Vas	OPC	SCLT1	0.05	0.05	1.08	0.28	0.986
Vas	Oligo	SCLT1	-0.07	0.04	-1.94	0.0522	0.435
Vas	PC	SCLT1	-0.01	0.15	-0.04	0.97	1
Vas	PVM	SCLT1	0.26	0.21	1.27	0.204	0.858
Vas	SMC	SCLT1	-0.49	0.40	-1.24	0.216	0.744
Vas	VLMC	SCLT1	0.15	0.16	0.93	0.35	0.89
Vas	Adaptive	SCMH1	0.82	0.34	2.43	0.0152	0.573
Vas	Astro	SCMH1	0.01	0.04	0.33	0.74	0.948
Vas	EN_L2_3_IT	SCMH1	0.03	0.03	1.06	0.288	0.681
Vas	EN_L3_5_IT_1	SCMH1	-0.04	0.05	-0.76	0.449	0.87
Vas	EN_L3_5_IT_2	SCMH1	-0.02	0.04	-0.62	0.535	0.852
Vas	EN_L3_5_IT_3	SCMH1	0.02	0.04	0.40	0.688	0.885
Vas	EN_L5_6_NP	SCMH1	0.05	0.05	0.97	0.33	0.945
Vas	EN_L5_ET	SCMH1	0.31	0.31	1.00	0.317	0.965
Vas	EN_L6B	SCMH1	0.02	0.05	0.31	0.758	0.966
Vas	EN_L6_CT	SCMH1	-0.01	0.04	-0.32	0.751	0.976
Vas	EN_L6_IT_1	SCMH1	0.00	0.05	0.05	0.963	0.992
Vas	EN_L6_IT_2	SCMH1	-0.07	0.06	-1.23	0.219	0.929
Vas	Endo	SCMH1	0.14	0.11	1.34	0.179	0.995
Vas	IN_ADARB2	SCMH1	-0.03	0.04	-0.80	0.422	0.91
Vas	IN_LAMP5_LHX6	SCMH1	0.09	0.04	1.98	0.0472	0.532
Vas	IN_LAMP5_RELN	SCMH1	0.05	0.04	1.31	0.189	0.823
Vas	IN_PVALB	SCMH1	-0.00	0.04	-0.03	0.975	0.996
Vas	IN_PVALB_CHC	SCMH1	-0.01	0.05	-0.25	0.802	0.987
Vas	IN_SST	SCMH1	0.02	0.04	0.61	0.542	0.969
Vas	IN_VIP	SCMH1	0.03	0.03	0.93	0.352	0.781
Vas	Micro	SCMH1	0.09	0.07	1.35	0.178	0.692
Vas	OPC	SCMH1	0.02	0.04	0.46	0.648	0.996
Vas	Oligo	SCMH1	-0.02	0.05	-0.48	0.634	0.894
Vas	PC	SCMH1	-0.12	0.10	-1.18	0.238	1
Vas	PVM	SCMH1	0.04	0.20	0.18	0.855	0.983
Vas	SMC	SCMH1	-0.06	0.24	-0.26	0.797	0.965
Vas	VLMC	SCMH1	0.04	0.11	0.38	0.702	0.97
Vas	Astro	SCML1	-0.21	0.09	-2.31	0.0211	0.333
Vas	EN_L2_3_IT	SCML1	-0.12	0.08	-1.62	0.105	0.476
Vas	EN_L3_5_IT_1	SCML1	-0.09	0.11	-0.81	0.415	0.857
Vas	EN_L3_5_IT_2	SCML1	-0.07	0.07	-0.94	0.348	0.748
Vas	EN_L3_5_IT_3	SCML1	-0.14	0.09	-1.65	0.0982	0.379
Vas	EN_L5_6_NP	SCML1	-0.04	0.15	-0.28	0.782	0.981
Vas	EN_L6B	SCML1	-0.10	0.38	-0.25	0.8	0.97
Vas	EN_L6_CT	SCML1	-0.16	0.13	-1.27	0.204	0.827
Vas	EN_L6_IT_1	SCML1	-0.02	0.11	-0.17	0.864	0.983
Vas	EN_L6_IT_2	SCML1	0.09	0.16	0.57	0.566	0.97
Vas	Endo	SCML1	-0.11	0.12	-0.96	0.337	0.996
Vas	IN_ADARB2	SCML1	-0.22	0.09	-2.40	0.0164	0.563
Vas	IN_LAMP5_LHX6	SCML1	-0.11	0.13	-0.84	0.401	0.87
Vas	IN_LAMP5_RELN	SCML1	-0.07	0.09	-0.69	0.493	0.922
Vas	IN_PVALB	SCML1	-0.21	0.08	-2.46	0.0141	0.468
Vas	IN_PVALB_CHC	SCML1	-0.17	0.10	-1.71	0.0878	0.787
Vas	IN_SST	SCML1	-0.04	0.09	-0.44	0.661	0.98
Vas	IN_VIP	SCML1	-0.15	0.06	-2.37	0.0179	0.361
Vas	Micro	SCML1	-0.11	0.10	-1.11	0.267	0.765
Vas	OPC	SCML1	-0.14	0.09	-1.53	0.127	0.986
Vas	Oligo	SCML1	-0.08	0.08	-0.99	0.322	0.743
Vas	PC	SCML1	-0.14	0.42	-0.34	0.737	1
Vas	Astro	SCML2	-0.07	0.07	-0.99	0.321	0.774
Vas	EN_L2_3_IT	SCML2	0.07	0.06	1.30	0.192	0.589
Vas	EN_L3_5_IT_1	SCML2	0.03	0.12	0.25	0.802	0.964
Vas	EN_L3_5_IT_2	SCML2	0.10	0.08	1.29	0.195	0.614
Vas	EN_L3_5_IT_3	SCML2	0.04	0.07	0.51	0.613	0.846
Vas	EN_L5_6_NP	SCML2	0.54	0.46	1.19	0.234	0.929
Vas	EN_L6B	SCML2	-0.04	0.14	-0.27	0.785	0.97
Vas	EN_L6_CT	SCML2	0.14	0.11	1.30	0.194	0.827
Vas	EN_L6_IT_1	SCML2	0.06	0.12	0.47	0.64	0.94
Vas	EN_L6_IT_2	SCML2	0.08	0.16	0.52	0.601	0.972
Vas	IN_ADARB2	SCML2	0.04	0.09	0.50	0.619	0.953
Vas	IN_LAMP5_LHX6	SCML2	0.07	0.09	0.79	0.431	0.88
Vas	IN_LAMP5_RELN	SCML2	-0.04	0.09	-0.47	0.635	0.955
Vas	IN_PVALB	SCML2	0.04	0.06	0.69	0.493	0.894
Vas	IN_PVALB_CHC	SCML2	-0.05	0.11	-0.44	0.661	0.975
Vas	IN_SST	SCML2	0.02	0.08	0.29	0.773	0.986
Vas	IN_VIP	SCML2	0.01	0.06	0.19	0.85	0.966
Vas	OPC	SCML2	-0.01	0.06	-0.20	0.845	0.999
Vas	Oligo	SCML2	0.02	0.06	0.36	0.722	0.925
Vas	Adaptive	SCML4	0.39	0.23	1.68	0.0927	0.67
Vas	EN_L2_3_IT	SCML4	0.06	0.15	0.42	0.673	0.897
Vas	EN_L6B	SCML4	-0.27	0.23	-1.18	0.24	0.796
Vas	IN_ADARB2	SCML4	0.20	0.14	1.39	0.164	0.798
Vas	IN_SST	SCML4	0.11	0.21	0.51	0.612	0.972
Vas	IN_VIP	SCML4	0.20	0.12	1.64	0.101	0.574
Vas	Astro	SCN11A	-0.30	0.11	-2.83	0.00466	0.209
Vas	EN_L2_3_IT	SCN11A	0.07	0.07	1.00	0.316	0.701
Vas	EN_L3_5_IT_1	SCN11A	-0.12	0.15	-0.77	0.442	0.868
Vas	EN_L3_5_IT_2	SCN11A	0.03	0.11	0.29	0.774	0.939
Vas	EN_L3_5_IT_3	SCN11A	-0.07	0.11	-0.66	0.512	0.791
Vas	EN_L5_6_NP	SCN11A	-0.54	0.46	-1.18	0.24	0.929
Vas	EN_L6B	SCN11A	-0.23	0.54	-0.42	0.671	0.95
Vas	EN_L6_CT	SCN11A	-0.13	0.16	-0.85	0.395	0.912
Vas	EN_L6_IT_1	SCN11A	-0.06	0.14	-0.44	0.662	0.945
Vas	EN_L6_IT_2	SCN11A	0.31	0.52	0.60	0.551	0.967
Vas	IN_PVALB	SCN11A	-0.04	0.12	-0.29	0.774	0.965
Vas	IN_SST	SCN11A	-0.21	0.12	-1.80	0.072	0.847
Vas	IN_VIP	SCN11A	-0.06	0.11	-0.52	0.604	0.896
Vas	OPC	SCN11A	-0.08	0.11	-0.69	0.488	0.988
Vas	Oligo	SCN11A	-0.11	0.09	-1.22	0.222	0.669
Vas	Astro	SCN1A	0.01	0.11	0.09	0.93	0.985
Vas	EN_L2_3_IT	SCN1A	0.06	0.04	1.44	0.149	0.539
Vas	EN_L3_5_IT_1	SCN1A	0.10	0.08	1.29	0.198	0.721
Vas	EN_L3_5_IT_2	SCN1A	0.03	0.05	0.60	0.552	0.858
Vas	EN_L3_5_IT_3	SCN1A	0.08	0.05	1.77	0.0765	0.342
Vas	EN_L5_6_NP	SCN1A	0.03	0.05	0.64	0.524	0.956
Vas	EN_L5_ET	SCN1A	-0.05	0.23	-0.23	0.816	0.994
Vas	EN_L6B	SCN1A	0.39	0.14	2.74	0.00614	0.352
Vas	EN_L6_CT	SCN1A	0.07	0.08	0.90	0.366	0.903
Vas	EN_L6_IT_1	SCN1A	0.07	0.06	1.32	0.187	0.78
Vas	EN_L6_IT_2	SCN1A	0.05	0.07	0.78	0.436	0.963
Vas	Endo	SCN1A	0.32	0.52	0.62	0.538	0.996
Vas	IN_ADARB2	SCN1A	0.09	0.04	2.02	0.0432	0.639
Vas	IN_LAMP5_LHX6	SCN1A	0.05	0.04	1.21	0.225	0.787
Vas	IN_LAMP5_RELN	SCN1A	0.00	0.04	0.11	0.914	0.995
Vas	IN_PVALB	SCN1A	0.04	0.03	1.24	0.214	0.777
Vas	IN_PVALB_CHC	SCN1A	0.08	0.04	1.88	0.06	0.737
Vas	IN_SST	SCN1A	-0.01	0.04	-0.12	0.903	0.993
Vas	IN_VIP	SCN1A	0.02	0.04	0.60	0.551	0.875
Vas	Micro	SCN1A	0.12	0.13	0.95	0.344	0.812
Vas	OPC	SCN1A	-0.02	0.05	-0.34	0.736	0.999
Vas	Oligo	SCN1A	0.16	0.10	1.59	0.111	0.544
Vas	PC	SCN1A	0.56	0.58	0.96	0.335	1
Vas	Astro	SCN1B	-0.06	0.11	-0.56	0.578	0.892
Vas	EN_L2_3_IT	SCN1B	-0.01	0.06	-0.12	0.903	0.975
Vas	EN_L3_5_IT_1	SCN1B	0.13	0.10	1.26	0.208	0.726
Vas	EN_L3_5_IT_2	SCN1B	-0.11	0.06	-1.80	0.0716	0.447
Vas	EN_L3_5_IT_3	SCN1B	-0.25	0.09	-2.82	0.00474	0.0955
Vas	EN_L5_6_NP	SCN1B	0.11	0.43	0.26	0.798	0.983
Vas	EN_L5_ET	SCN1B	-0.14	0.38	-0.36	0.718	0.993
Vas	EN_L6B	SCN1B	0.21	0.40	0.52	0.605	0.936
Vas	EN_L6_CT	SCN1B	-0.20	0.12	-1.67	0.0956	0.718
Vas	EN_L6_IT_1	SCN1B	-0.01	0.11	-0.06	0.952	0.992
Vas	EN_L6_IT_2	SCN1B	-0.11	0.11	-0.99	0.324	0.95
Vas	IN_ADARB2	SCN1B	0.02	0.11	0.23	0.821	0.982
Vas	IN_LAMP5_LHX6	SCN1B	0.08	0.10	0.79	0.428	0.88
Vas	IN_LAMP5_RELN	SCN1B	-0.03	0.08	-0.36	0.717	0.971
Vas	IN_PVALB	SCN1B	-0.07	0.07	-0.97	0.333	0.839
Vas	IN_PVALB_CHC	SCN1B	-0.17	0.09	-2.00	0.0455	0.732
Vas	IN_SST	SCN1B	-0.06	0.09	-0.68	0.497	0.964
Vas	IN_VIP	SCN1B	-0.11	0.06	-1.85	0.0637	0.503
Vas	Micro	SCN1B	-0.20	0.10	-2.13	0.0335	0.414
Vas	OPC	SCN1B	-0.05	0.12	-0.43	0.669	0.996
Vas	Oligo	SCN1B	0.06	0.07	0.93	0.353	0.761
Vas	Astro	SCN2A	0.04	0.09	0.48	0.631	0.914
Vas	EN_L2_3_IT	SCN2A	0.08	0.03	3.07	0.00214	0.129
Vas	EN_L3_5_IT_1	SCN2A	0.05	0.03	1.53	0.126	0.634
Vas	EN_L3_5_IT_2	SCN2A	0.08	0.03	2.73	0.00629	0.173
Vas	EN_L3_5_IT_3	SCN2A	0.08	0.03	2.78	0.0055	0.103
Vas	EN_L5_6_NP	SCN2A	0.06	0.04	1.44	0.15	0.915
Vas	EN_L5_ET	SCN2A	0.17	0.25	0.65	0.517	0.984
Vas	EN_L6B	SCN2A	-0.00	0.04	-0.11	0.912	0.989
Vas	EN_L6_CT	SCN2A	0.03	0.03	0.89	0.373	0.903
Vas	EN_L6_IT_1	SCN2A	0.07	0.04	1.89	0.0588	0.627
Vas	EN_L6_IT_2	SCN2A	0.03	0.05	0.61	0.545	0.967
Vas	Endo	SCN2A	0.02	0.16	0.14	0.887	0.996
Vas	IN_ADARB2	SCN2A	0.04	0.04	0.97	0.333	0.879
Vas	IN_LAMP5_LHX6	SCN2A	0.09	0.04	2.45	0.0143	0.38
Vas	IN_LAMP5_RELN	SCN2A	0.07	0.04	1.91	0.0563	0.759
Vas	IN_PVALB	SCN2A	0.09	0.03	2.65	0.00802	0.424
Vas	IN_PVALB_CHC	SCN2A	0.05	0.05	1.11	0.266	0.904
Vas	IN_SST	SCN2A	0.00	0.03	0.04	0.968	0.999
Vas	IN_VIP	SCN2A	0.06	0.02	2.73	0.0064	0.307
Vas	Micro	SCN2A	0.04	0.12	0.32	0.749	0.949
Vas	OPC	SCN2A	0.03	0.04	0.66	0.51	0.988
Vas	Oligo	SCN2A	0.16	0.10	1.65	0.0988	0.524
Vas	PC	SCN2A	0.42	0.55	0.76	0.446	1
Vas	VLMC	SCN2A	0.08	0.21	0.40	0.688	0.968
Vas	Astro	SCN2B	-0.14	0.10	-1.34	0.18	0.665
Vas	EN_L2_3_IT	SCN2B	0.18	0.06	2.77	0.00553	0.172
Vas	EN_L3_5_IT_1	SCN2B	-0.04	0.10	-0.43	0.67	0.94
Vas	EN_L3_5_IT_2	SCN2B	0.12	0.07	1.68	0.093	0.486
Vas	EN_L3_5_IT_3	SCN2B	0.08	0.07	1.09	0.277	0.612
Vas	EN_L5_6_NP	SCN2B	-0.04	0.10	-0.42	0.676	0.967
Vas	EN_L5_ET	SCN2B	0.78	0.46	1.71	0.0874	0.873
Vas	EN_L6B	SCN2B	0.06	0.13	0.46	0.645	0.946
Vas	EN_L6_CT	SCN2B	0.03	0.09	0.30	0.762	0.977
Vas	EN_L6_IT_1	SCN2B	0.04	0.11	0.40	0.692	0.952
Vas	EN_L6_IT_2	SCN2B	0.20	0.12	1.70	0.0895	0.893
Vas	IN_ADARB2	SCN2B	0.04	0.08	0.50	0.617	0.953
Vas	IN_LAMP5_LHX6	SCN2B	0.03	0.10	0.31	0.754	0.961
Vas	IN_LAMP5_RELN	SCN2B	-0.05	0.07	-0.72	0.473	0.92
Vas	IN_PVALB	SCN2B	0.01	0.06	0.09	0.927	0.991
Vas	IN_PVALB_CHC	SCN2B	0.09	0.09	0.93	0.35	0.924
Vas	IN_SST	SCN2B	-0.03	0.08	-0.44	0.657	0.979
Vas	IN_VIP	SCN2B	0.02	0.06	0.31	0.753	0.945
Vas	OPC	SCN2B	-0.09	0.13	-0.67	0.504	0.988
Vas	Oligo	SCN2B	0.05	0.08	0.58	0.562	0.864
Vas	Astro	SCN3A	-0.04	0.10	-0.43	0.668	0.927
Vas	EN_L2_3_IT	SCN3A	0.13	0.03	4.15	3.27e-05	0.0395
Vas	EN_L3_5_IT_1	SCN3A	0.01	0.03	0.17	0.864	0.976
Vas	EN_L3_5_IT_2	SCN3A	0.14	0.04	3.86	0.000113	0.0267
Vas	EN_L3_5_IT_3	SCN3A	0.11	0.03	3.24	0.0012	0.0477
Vas	EN_L5_6_NP	SCN3A	0.07	0.05	1.42	0.155	0.915
Vas	EN_L5_ET	SCN3A	0.07	0.28	0.27	0.787	0.993
Vas	EN_L6B	SCN3A	0.03	0.05	0.65	0.514	0.915
Vas	EN_L6_CT	SCN3A	0.03	0.04	0.80	0.421	0.917
Vas	EN_L6_IT_1	SCN3A	0.13	0.05	2.52	0.0118	0.431
Vas	EN_L6_IT_2	SCN3A	0.01	0.06	0.15	0.881	0.989
Vas	Endo	SCN3A	-0.37	0.72	-0.52	0.605	0.996
Vas	IN_ADARB2	SCN3A	0.10	0.05	2.19	0.0283	0.619
Vas	IN_LAMP5_LHX6	SCN3A	0.07	0.06	1.16	0.247	0.802
Vas	IN_LAMP5_RELN	SCN3A	0.10	0.05	1.92	0.0544	0.759
Vas	IN_PVALB	SCN3A	0.12	0.06	2.18	0.0291	0.528
Vas	IN_PVALB_CHC	SCN3A	0.15	0.07	2.17	0.0297	0.7
Vas	IN_SST	SCN3A	0.05	0.04	1.25	0.212	0.907
Vas	IN_VIP	SCN3A	0.11	0.03	3.35	0.000805	0.213
Vas	Micro	SCN3A	0.13	0.14	0.91	0.365	0.821
Vas	OPC	SCN3A	-0.03	0.04	-0.74	0.461	0.988
Vas	Oligo	SCN3A	0.17	0.10	1.60	0.109	0.54
Vas	PC	SCN3A	1.29	0.52	2.49	0.0127	1
Vas	SMC	SCN3A	-0.31	1.29	-0.24	0.808	0.969
Vas	Astro	SCN3B	0.11	0.09	1.13	0.257	0.728
Vas	EN_L2_3_IT	SCN3B	0.05	0.05	1.02	0.31	0.696
Vas	EN_L3_5_IT_1	SCN3B	0.13	0.06	2.27	0.0232	0.41
Vas	EN_L3_5_IT_2	SCN3B	0.19	0.07	2.76	0.00575	0.166
Vas	EN_L3_5_IT_3	SCN3B	0.24	0.07	3.60	0.000318	0.0245
Vas	EN_L5_6_NP	SCN3B	0.10	0.07	1.38	0.169	0.915
Vas	EN_L6B	SCN3B	0.03	0.07	0.49	0.623	0.941
Vas	EN_L6_CT	SCN3B	0.03	0.06	0.59	0.557	0.942
Vas	EN_L6_IT_1	SCN3B	-0.07	0.06	-1.14	0.254	0.813
Vas	EN_L6_IT_2	SCN3B	0.01	0.15	0.04	0.968	0.997
Vas	IN_ADARB2	SCN3B	0.09	0.05	1.58	0.114	0.763
Vas	IN_LAMP5_LHX6	SCN3B	0.07	0.07	1.10	0.27	0.815
Vas	IN_LAMP5_RELN	SCN3B	0.10	0.07	1.50	0.134	0.795
Vas	IN_PVALB	SCN3B	0.11	0.10	1.03	0.304	0.827
Vas	IN_PVALB_CHC	SCN3B	0.23	0.14	1.67	0.0953	0.788
Vas	IN_SST	SCN3B	0.11	0.05	2.39	0.0171	0.799
Vas	IN_VIP	SCN3B	0.13	0.04	2.95	0.00317	0.259
Vas	Micro	SCN3B	0.20	0.13	1.52	0.129	0.642
Vas	OPC	SCN3B	0.03	0.09	0.28	0.776	0.999
Vas	Oligo	SCN3B	0.17	0.09	1.77	0.0763	0.489
Vas	Astro	SCN4B	-0.01	0.17	-0.03	0.975	0.994
Vas	EN_L2_3_IT	SCN4B	0.12	0.06	2.07	0.0387	0.335
Vas	EN_L3_5_IT_1	SCN4B	0.10	0.12	0.84	0.402	0.849
Vas	EN_L3_5_IT_2	SCN4B	0.10	0.08	1.17	0.24	0.658
Vas	EN_L3_5_IT_3	SCN4B	0.05	0.08	0.62	0.536	0.806
Vas	EN_L5_6_NP	SCN4B	-0.17	0.13	-1.25	0.212	0.926
Vas	EN_L5_ET	SCN4B	0.37	0.47	0.78	0.433	0.973
Vas	EN_L6B	SCN4B	0.04	0.14	0.25	0.803	0.971
Vas	EN_L6_CT	SCN4B	0.12	0.10	1.22	0.224	0.834
Vas	EN_L6_IT_1	SCN4B	0.12	0.11	1.17	0.244	0.81
Vas	EN_L6_IT_2	SCN4B	0.20	0.13	1.54	0.125	0.918
Vas	IN_ADARB2	SCN4B	0.18	0.12	1.46	0.144	0.794
Vas	IN_LAMP5_LHX6	SCN4B	0.03	0.12	0.28	0.779	0.963
Vas	IN_LAMP5_RELN	SCN4B	-0.02	0.11	-0.22	0.827	0.983
Vas	IN_PVALB	SCN4B	0.05	0.12	0.39	0.697	0.947
Vas	IN_VIP	SCN4B	-0.15	0.10	-1.48	0.139	0.62
Vas	Oligo	SCN4B	0.08	0.13	0.62	0.536	0.854
Vas	EN_L2_3_IT	SCN5A	-0.43	0.12	-3.50	0.000472	0.075
Vas	EN_L3_5_IT_3	SCN5A	-0.33	0.13	-2.45	0.0141	0.156
Vas	IN_ADARB2	SCN5A	-0.01	0.12	-0.09	0.926	0.993
Vas	IN_PVALB_CHC	SCN5A	0.11	0.13	0.85	0.397	0.938
Vas	IN_VIP	SCN5A	0.03	0.08	0.35	0.728	0.937
Vas	OPC	SCN5A	-0.02	0.13	-0.13	0.898	0.999
Vas	Oligo	SCN5A	-0.24	0.14	-1.74	0.082	0.5
Vas	Astro	SCN7A	-0.13	0.12	-1.09	0.277	0.744
Vas	EN_L2_3_IT	SCN7A	0.08	0.14	0.57	0.57	0.848
Vas	EN_L3_5_IT_1	SCN7A	0.07	0.20	0.33	0.742	0.954
Vas	EN_L3_5_IT_2	SCN7A	0.02	0.14	0.11	0.915	0.981
Vas	EN_L3_5_IT_3	SCN7A	0.36	0.12	2.87	0.00413	0.088
Vas	EN_L6B	SCN7A	0.37	0.25	1.48	0.139	0.729
Vas	EN_L6_CT	SCN7A	0.50	0.21	2.34	0.0192	0.498
Vas	EN_L6_IT_1	SCN7A	0.26	0.53	0.49	0.624	0.939
Vas	EN_L6_IT_2	SCN7A	0.09	0.18	0.49	0.625	0.972
Vas	IN_ADARB2	SCN7A	-0.01	0.09	-0.07	0.944	0.996
Vas	IN_LAMP5_LHX6	SCN7A	0.38	0.17	2.24	0.0253	0.443
Vas	IN_LAMP5_RELN	SCN7A	0.18	0.23	0.76	0.447	0.912
Vas	IN_PVALB	SCN7A	0.02	0.09	0.25	0.803	0.971
Vas	IN_PVALB_CHC	SCN7A	0.08	0.11	0.71	0.476	0.951
Vas	IN_SST	SCN7A	0.01	0.15	0.04	0.972	0.999
Vas	IN_VIP	SCN7A	0.17	0.11	1.45	0.147	0.627
