## Supplementary Table 4 for "Single-cell atlas of transcriptomic vulnerability across multiple neurodegenerative and neuropsychiatric diseases": 316513_file28 (part 34 of 96)

dx	assay	ID	estimate	std.error	statistic	p.value	FDR
Vas	OPC	SCN7A	-0.09	0.13	-0.69	0.487	0.988
Vas	Oligo	SCN7A	0.05	0.09	0.58	0.56	0.863
Vas	Astro	SCN8A	0.03	0.06	0.48	0.633	0.914
Vas	EN_L2_3_IT	SCN8A	0.03	0.02	1.15	0.25	0.646
Vas	EN_L3_5_IT_1	SCN8A	0.06	0.04	1.76	0.078	0.565
Vas	EN_L3_5_IT_2	SCN8A	0.03	0.03	0.98	0.327	0.733
Vas	EN_L3_5_IT_3	SCN8A	0.04	0.03	1.59	0.112	0.403
Vas	EN_L5_6_NP	SCN8A	0.04	0.04	1.03	0.301	0.932
Vas	EN_L5_ET	SCN8A	0.23	0.24	0.94	0.348	0.971
Vas	EN_L6B	SCN8A	0.01	0.04	0.13	0.898	0.988
Vas	EN_L6_CT	SCN8A	0.01	0.03	0.24	0.811	0.981
Vas	EN_L6_IT_1	SCN8A	0.06	0.04	1.32	0.186	0.779
Vas	EN_L6_IT_2	SCN8A	0.04	0.05	0.69	0.493	0.967
Vas	Endo	SCN8A	0.61	0.46	1.31	0.191	0.995
Vas	IN_ADARB2	SCN8A	0.02	0.04	0.64	0.525	0.927
Vas	IN_LAMP5_LHX6	SCN8A	0.11	0.04	2.82	0.00486	0.255
Vas	IN_LAMP5_RELN	SCN8A	-0.01	0.03	-0.19	0.852	0.988
Vas	IN_PVALB	SCN8A	0.00	0.03	0.13	0.895	0.984
Vas	IN_PVALB_CHC	SCN8A	-0.01	0.04	-0.23	0.821	0.987
Vas	IN_SST	SCN8A	-0.02	0.03	-0.68	0.496	0.963
Vas	IN_VIP	SCN8A	-0.00	0.03	-0.18	0.858	0.968
Vas	Micro	SCN8A	0.10	0.11	0.94	0.347	0.815
Vas	OPC	SCN8A	0.02	0.06	0.31	0.756	0.999
Vas	Oligo	SCN8A	0.14	0.06	2.13	0.0329	0.397
Vas	Astro	SCN9A	0.09	0.10	0.87	0.387	0.805
Vas	EN_L2_3_IT	SCN9A	0.01	0.11	0.07	0.942	0.982
Vas	EN_L3_5_IT_1	SCN9A	0.05	0.10	0.55	0.584	0.915
Vas	EN_L3_5_IT_2	SCN9A	-0.10	0.13	-0.77	0.44	0.809
Vas	EN_L3_5_IT_3	SCN9A	0.09	0.09	1.04	0.296	0.63
Vas	EN_L5_6_NP	SCN9A	0.01	0.10	0.07	0.943	0.996
Vas	EN_L5_ET	SCN9A	-0.95	0.61	-1.55	0.122	0.936
Vas	EN_L6B	SCN9A	0.10	0.14	0.71	0.477	0.898
Vas	EN_L6_CT	SCN9A	0.14	0.11	1.29	0.199	0.827
Vas	EN_L6_IT_1	SCN9A	-0.05	0.16	-0.34	0.734	0.962
Vas	EN_L6_IT_2	SCN9A	0.16	0.19	0.89	0.374	0.95
Vas	IN_ADARB2	SCN9A	0.13	0.12	1.12	0.262	0.847
Vas	IN_LAMP5_LHX6	SCN9A	0.06	0.13	0.43	0.666	0.942
Vas	IN_PVALB	SCN9A	-0.05	0.09	-0.54	0.586	0.916
Vas	IN_PVALB_CHC	SCN9A	-0.00	0.12	-0.04	0.967	0.999
Vas	IN_SST	SCN9A	0.11	0.09	1.16	0.244	0.919
Vas	IN_VIP	SCN9A	0.16	0.08	2.11	0.0349	0.426
Vas	OPC	SCN9A	0.01	0.09	0.16	0.876	0.999
Vas	Oligo	SCN9A	0.14	0.09	1.59	0.113	0.547
Vas	PVM	SCN9A	-0.40	0.31	-1.30	0.193	0.858
Vas	Astro	SCNM1	0.07	0.07	1.00	0.316	0.771
Vas	EN_L2_3_IT	SCNM1	-0.09	0.07	-1.41	0.159	0.554
Vas	EN_L3_5_IT_1	SCNM1	-0.08	0.11	-0.69	0.493	0.885
Vas	EN_L3_5_IT_2	SCNM1	-0.12	0.09	-1.40	0.16	0.577
Vas	EN_L3_5_IT_3	SCNM1	-0.12	0.08	-1.43	0.153	0.466
Vas	EN_L5_6_NP	SCNM1	0.14	0.34	0.40	0.688	0.97
Vas	EN_L6B	SCNM1	-0.15	0.57	-0.27	0.791	0.97
Vas	EN_L6_CT	SCNM1	-0.12	0.13	-0.92	0.357	0.9
Vas	EN_L6_IT_1	SCNM1	-0.23	0.13	-1.87	0.0619	0.635
Vas	EN_L6_IT_2	SCNM1	-0.04	0.14	-0.30	0.767	0.979
Vas	IN_LAMP5_RELN	SCNM1	-0.06	0.13	-0.43	0.665	0.961
Vas	IN_PVALB	SCNM1	-0.13	0.09	-1.45	0.146	0.722
Vas	IN_SST	SCNM1	0.04	0.11	0.33	0.739	0.985
Vas	IN_VIP	SCNM1	-0.16	0.09	-1.81	0.0705	0.513
Vas	Micro	SCNM1	0.04	0.09	0.49	0.621	0.915
Vas	OPC	SCNM1	-0.05	0.07	-0.75	0.453	0.987
Vas	Oligo	SCNM1	-0.04	0.05	-0.80	0.426	0.802
Vas	EN_L2_3_IT	SCNN1A	-0.49	0.37	-1.33	0.184	0.579
Vas	Astro	SCNN1B	-0.09	0.13	-0.70	0.487	0.855
Vas	EN_L2_3_IT	SCNN1B	0.16	0.12	1.34	0.179	0.575
Vas	Oligo	SCNN1B	-0.11	0.11	-0.98	0.325	0.745
Vas	Astro	SCNN1D	-0.03	0.07	-0.42	0.672	0.928
Vas	EN_L2_3_IT	SCNN1D	-0.04	0.07	-0.61	0.541	0.833
Vas	EN_L3_5_IT_1	SCNN1D	-0.10	0.13	-0.81	0.419	0.858
Vas	EN_L3_5_IT_2	SCNN1D	-0.03	0.09	-0.39	0.694	0.914
Vas	EN_L3_5_IT_3	SCNN1D	-0.11	0.09	-1.29	0.196	0.524
Vas	EN_L5_6_NP	SCNN1D	-0.56	0.50	-1.13	0.258	0.93
Vas	EN_L6B	SCNN1D	-0.77	0.55	-1.39	0.164	0.745
Vas	EN_L6_CT	SCNN1D	-0.04	0.36	-0.11	0.91	0.989
Vas	EN_L6_IT_1	SCNN1D	-0.07	0.14	-0.47	0.637	0.94
Vas	IN_LAMP5_RELN	SCNN1D	-0.10	0.13	-0.76	0.446	0.912
Vas	IN_PVALB	SCNN1D	-0.12	0.08	-1.45	0.146	0.722
Vas	IN_SST	SCNN1D	-0.10	0.11	-0.92	0.359	0.937
Vas	IN_VIP	SCNN1D	-0.13	0.09	-1.38	0.167	0.641
Vas	Micro	SCNN1D	-0.08	0.16	-0.50	0.621	0.915
Vas	OPC	SCNN1D	0.01	0.08	0.10	0.921	0.999
Vas	Oligo	SCNN1D	-0.04	0.07	-0.54	0.59	0.875
Vas	EN_L2_3_IT	SCNN1G	0.31	0.17	1.82	0.0683	0.41
Vas	IN_LAMP5_RELN	SCNN1G	0.22	0.13	1.69	0.0907	0.765
Vas	Astro	SCO1	0.08	0.06	1.43	0.154	0.632
Vas	EN_L2_3_IT	SCO1	0.03	0.04	0.61	0.54	0.833
Vas	EN_L3_5_IT_1	SCO1	-0.12	0.10	-1.24	0.214	0.731
Vas	EN_L3_5_IT_2	SCO1	0.01	0.07	0.08	0.936	0.987
Vas	EN_L3_5_IT_3	SCO1	-0.00	0.06	-0.02	0.983	0.993
Vas	EN_L5_6_NP	SCO1	-0.14	0.13	-1.07	0.284	0.93
Vas	EN_L6B	SCO1	-0.02	0.13	-0.13	0.898	0.988
Vas	EN_L6_CT	SCO1	-0.04	0.11	-0.37	0.714	0.972
Vas	EN_L6_IT_1	SCO1	0.02	0.10	0.24	0.81	0.975
Vas	EN_L6_IT_2	SCO1	-0.06	0.14	-0.42	0.675	0.973
Vas	IN_ADARB2	SCO1	-0.13	0.10	-1.32	0.186	0.808
Vas	IN_LAMP5_LHX6	SCO1	0.10	0.14	0.73	0.465	0.891
Vas	IN_LAMP5_RELN	SCO1	-0.08	0.11	-0.73	0.464	0.918
Vas	IN_PVALB	SCO1	0.05	0.07	0.62	0.537	0.903
Vas	IN_SST	SCO1	0.02	0.09	0.23	0.818	0.99
Vas	IN_VIP	SCO1	-0.06	0.06	-1.04	0.299	0.746
Vas	Micro	SCO1	-0.06	0.08	-0.82	0.409	0.844
Vas	OPC	SCO1	0.07	0.07	1.00	0.318	0.986
Vas	Oligo	SCO1	0.04	0.04	1.01	0.312	0.737
Vas	EN_L2_3_IT	SCO2	-0.01	0.11	-0.06	0.951	0.985
Vas	Micro	SCO2	-0.22	0.22	-0.97	0.333	0.804
Vas	Oligo	SCO2	0.12	0.12	1.01	0.31	0.736
Vas	Astro	SCOC	0.03	0.05	0.67	0.501	0.862
Vas	EN_L2_3_IT	SCOC	0.17	0.06	2.71	0.00682	0.184
Vas	EN_L3_5_IT_1	SCOC	0.20	0.08	2.61	0.00903	0.348
Vas	EN_L3_5_IT_2	SCOC	0.13	0.07	1.92	0.0544	0.405
Vas	EN_L3_5_IT_3	SCOC	0.15	0.07	2.27	0.0233	0.198
Vas	EN_L5_6_NP	SCOC	0.28	0.09	2.96	0.00304	0.745
Vas	EN_L5_ET	SCOC	0.20	0.46	0.43	0.667	0.993
Vas	EN_L6B	SCOC	0.22	0.11	1.91	0.0566	0.6
Vas	EN_L6_CT	SCOC	0.12	0.09	1.34	0.18	0.815
Vas	EN_L6_IT_1	SCOC	0.22	0.10	2.23	0.026	0.523
Vas	EN_L6_IT_2	SCOC	0.14	0.10	1.37	0.17	0.928
Vas	Endo	SCOC	-0.70	0.39	-1.78	0.0743	0.985
Vas	IN_ADARB2	SCOC	0.20	0.09	2.17	0.0303	0.619
Vas	IN_LAMP5_LHX6	SCOC	0.11	0.09	1.16	0.246	0.802
Vas	IN_LAMP5_RELN	SCOC	0.07	0.08	0.80	0.425	0.904
Vas	IN_PVALB	SCOC	0.09	0.07	1.22	0.221	0.778
Vas	IN_PVALB_CHC	SCOC	0.12	0.08	1.37	0.171	0.869
Vas	IN_SST	SCOC	0.15	0.08	1.97	0.0487	0.824
Vas	IN_VIP	SCOC	0.06	0.07	0.90	0.371	0.79
Vas	Micro	SCOC	0.05	0.08	0.65	0.518	0.885
Vas	OPC	SCOC	-0.03	0.05	-0.54	0.587	0.992
Vas	Oligo	SCOC	0.04	0.05	0.80	0.423	0.801
Vas	Astro	SCP2	0.03	0.04	0.68	0.496	0.86
Vas	EN_L2_3_IT	SCP2	0.03	0.04	0.78	0.435	0.776
Vas	EN_L3_5_IT_1	SCP2	-0.02	0.06	-0.26	0.795	0.963
Vas	EN_L3_5_IT_2	SCP2	0.06	0.04	1.35	0.177	0.594
Vas	EN_L3_5_IT_3	SCP2	0.11	0.05	2.32	0.0203	0.185
Vas	EN_L5_6_NP	SCP2	-0.04	0.07	-0.49	0.621	0.965
Vas	EN_L5_ET	SCP2	0.04	0.37	0.11	0.911	0.999
Vas	EN_L6B	SCP2	0.01	0.08	0.15	0.884	0.984
Vas	EN_L6_CT	SCP2	0.09	0.06	1.48	0.14	0.775
Vas	EN_L6_IT_1	SCP2	-0.06	0.07	-0.84	0.399	0.871
Vas	EN_L6_IT_2	SCP2	-0.06	0.08	-0.74	0.457	0.965
Vas	Endo	SCP2	0.02	0.11	0.21	0.834	0.996
Vas	IN_ADARB2	SCP2	-0.06	0.05	-1.06	0.291	0.859
Vas	IN_LAMP5_LHX6	SCP2	-0.00	0.06	-0.00	0.997	0.999
Vas	IN_LAMP5_RELN	SCP2	-0.02	0.06	-0.37	0.708	0.969
Vas	IN_PVALB	SCP2	-0.00	0.04	-0.07	0.942	0.993
Vas	IN_PVALB_CHC	SCP2	0.09	0.07	1.29	0.197	0.876
Vas	IN_SST	SCP2	0.03	0.06	0.46	0.649	0.978
Vas	IN_VIP	SCP2	-0.04	0.04	-0.94	0.347	0.776
Vas	Micro	SCP2	0.09	0.06	1.57	0.116	0.618
Vas	OPC	SCP2	0.03	0.04	0.72	0.473	0.988
Vas	Oligo	SCP2	-0.02	0.04	-0.61	0.539	0.856
Vas	PC	SCP2	0.03	0.13	0.26	0.793	1
Vas	PVM	SCP2	0.13	0.20	0.66	0.507	0.949
Vas	VLMC	SCP2	0.23	0.15	1.51	0.131	0.822
Vas	Astro	SCPEP1	-0.11	0.06	-1.94	0.0527	0.46
Vas	EN_L2_3_IT	SCPEP1	-0.15	0.07	-2.16	0.0305	0.311
Vas	EN_L3_5_IT_1	SCPEP1	-0.19	0.08	-2.40	0.0162	0.379
Vas	EN_L3_5_IT_2	SCPEP1	-0.16	0.08	-1.97	0.0493	0.394
Vas	EN_L3_5_IT_3	SCPEP1	-0.12	0.08	-1.54	0.124	0.421
Vas	EN_L5_6_NP	SCPEP1	-0.20	0.08	-2.59	0.00967	0.745
Vas	EN_L5_ET	SCPEP1	-0.26	0.33	-0.80	0.421	0.973
Vas	EN_L6B	SCPEP1	-0.26	0.08	-3.14	0.00172	0.254
Vas	EN_L6_CT	SCPEP1	-0.12	0.07	-1.60	0.11	0.736
Vas	EN_L6_IT_1	SCPEP1	-0.15	0.09	-1.79	0.0735	0.652
Vas	EN_L6_IT_2	SCPEP1	-0.07	0.11	-0.64	0.525	0.967
Vas	IN_ADARB2	SCPEP1	-0.15	0.08	-1.81	0.0696	0.711
Vas	IN_LAMP5_LHX6	SCPEP1	-0.16	0.09	-1.70	0.0887	0.637
Vas	IN_LAMP5_RELN	SCPEP1	-0.02	0.08	-0.22	0.825	0.983
Vas	IN_PVALB	SCPEP1	-0.18	0.08	-2.29	0.0222	0.502
Vas	IN_SST	SCPEP1	-0.19	0.09	-2.02	0.043	0.824
Vas	IN_VIP	SCPEP1	-0.11	0.06	-1.76	0.0777	0.526
Vas	Micro	SCPEP1	-0.02	0.08	-0.20	0.841	0.97
Vas	OPC	SCPEP1	-0.14	0.07	-2.04	0.0416	0.986
Vas	Oligo	SCPEP1	-0.07	0.04	-1.90	0.0572	0.447
Vas	PC	SCPEP1	-0.22	0.37	-0.59	0.555	1
Vas	Astro	SCRG1	-0.00	0.08	-0.00	0.997	0.999
Vas	EN_L2_3_IT	SCRG1	-0.14	0.10	-1.37	0.169	0.564
Vas	EN_L3_5_IT_1	SCRG1	-0.14	0.14	-1.04	0.298	0.786
Vas	EN_L3_5_IT_2	SCRG1	-0.13	0.12	-1.04	0.297	0.712
Vas	EN_L3_5_IT_3	SCRG1	-0.15	0.11	-1.28	0.199	0.527
Vas	EN_L5_6_NP	SCRG1	-0.16	0.17	-0.95	0.342	0.948
Vas	EN_L5_ET	SCRG1	-1.16	0.70	-1.67	0.0958	0.881
Vas	EN_L6B	SCRG1	-0.18	0.18	-1.03	0.301	0.827
Vas	EN_L6_CT	SCRG1	0.04	0.16	0.22	0.83	0.981
Vas	EN_L6_IT_1	SCRG1	-0.23	0.16	-1.44	0.149	0.753
Vas	EN_L6_IT_2	SCRG1	0.00	0.17	0.02	0.984	0.997
Vas	IN_ADARB2	SCRG1	-0.12	0.12	-1.02	0.308	0.865
Vas	IN_LAMP5_LHX6	SCRG1	-0.11	0.14	-0.76	0.448	0.883
Vas	IN_LAMP5_RELN	SCRG1	-0.09	0.11	-0.83	0.408	0.9
Vas	IN_PVALB	SCRG1	-0.11	0.10	-1.13	0.26	0.808
Vas	IN_PVALB_CHC	SCRG1	-0.07	0.14	-0.46	0.645	0.972
Vas	IN_SST	SCRG1	-0.06	0.12	-0.46	0.648	0.978
Vas	IN_VIP	SCRG1	-0.27	0.11	-2.34	0.0192	0.367
Vas	Micro	SCRG1	0.50	0.15	3.28	0.00104	0.123
Vas	OPC	SCRG1	0.00	0.07	0.03	0.979	1
Vas	Oligo	SCRG1	0.11	0.09	1.25	0.212	0.659
Vas	Astro	SCRIB	0.07	0.06	1.20	0.229	0.703
Vas	EN_L2_3_IT	SCRIB	0.05	0.06	0.84	0.402	0.759
Vas	EN_L3_5_IT_1	SCRIB	0.00	0.10	0.00	0.998	0.999
Vas	EN_L3_5_IT_2	SCRIB	0.07	0.08	0.88	0.381	0.773
Vas	EN_L3_5_IT_3	SCRIB	-0.04	0.09	-0.43	0.666	0.874
Vas	EN_L6_CT	SCRIB	-0.56	0.37	-1.51	0.132	0.766
Vas	EN_L6_IT_1	SCRIB	-0.05	0.13	-0.42	0.677	0.948
Vas	IN_ADARB2	SCRIB	0.14	0.13	1.13	0.259	0.846
Vas	IN_PVALB	SCRIB	-0.06	0.08	-0.75	0.456	0.883
Vas	IN_SST	SCRIB	-0.03	0.10	-0.34	0.735	0.985
Vas	IN_VIP	SCRIB	0.04	0.08	0.48	0.63	0.905
Vas	Micro	SCRIB	0.14	0.09	1.56	0.118	0.622
Vas	OPC	SCRIB	-0.02	0.07	-0.30	0.765	0.999
Vas	Oligo	SCRIB	0.04	0.05	0.92	0.358	0.764
Vas	Astro	SCRN1	0.09	0.05	1.82	0.0695	0.497
Vas	EN_L2_3_IT	SCRN1	0.10	0.03	2.88	0.00397	0.151
Vas	EN_L3_5_IT_1	SCRN1	0.02	0.05	0.37	0.713	0.947
Vas	EN_L3_5_IT_2	SCRN1	0.04	0.04	1.18	0.239	0.658
Vas	EN_L3_5_IT_3	SCRN1	0.08	0.03	2.34	0.0193	0.18
Vas	EN_L5_6_NP	SCRN1	0.01	0.06	0.18	0.855	0.985
Vas	EN_L5_ET	SCRN1	-0.14	0.35	-0.39	0.695	0.993
Vas	EN_L6B	SCRN1	0.02	0.07	0.30	0.762	0.966
Vas	EN_L6_CT	SCRN1	0.07	0.06	1.15	0.252	0.85
Vas	EN_L6_IT_1	SCRN1	0.02	0.06	0.28	0.777	0.971
Vas	EN_L6_IT_2	SCRN1	-0.04	0.08	-0.46	0.645	0.972
Vas	Endo	SCRN1	-0.41	0.33	-1.23	0.22	0.995
Vas	IN_ADARB2	SCRN1	0.05	0.05	1.01	0.314	0.87
Vas	IN_LAMP5_LHX6	SCRN1	0.13	0.07	1.83	0.0672	0.593
Vas	IN_LAMP5_RELN	SCRN1	0.05	0.05	1.08	0.28	0.856
Vas	IN_PVALB	SCRN1	0.06	0.04	1.44	0.151	0.724
Vas	IN_PVALB_CHC	SCRN1	0.07	0.06	1.03	0.301	0.913
Vas	IN_SST	SCRN1	0.00	0.04	0.11	0.913	0.994
Vas	IN_VIP	SCRN1	-0.01	0.03	-0.38	0.702	0.929
Vas	Micro	SCRN1	-0.00	0.07	-0.04	0.971	0.996
Vas	OPC	SCRN1	0.10	0.05	2.10	0.0353	0.986
Vas	Oligo	SCRN1	0.03	0.05	0.50	0.619	0.889
Vas	PC	SCRN1	0.01	0.16	0.04	0.966	1
Vas	Astro	SCRN2	0.04	0.07	0.63	0.532	0.876
Vas	EN_L2_3_IT	SCRN2	-0.03	0.06	-0.54	0.592	0.856
Vas	EN_L3_5_IT_1	SCRN2	-0.25	0.13	-1.96	0.05	0.51
Vas	EN_L3_5_IT_2	SCRN2	-0.08	0.09	-0.89	0.375	0.767
Vas	EN_L3_5_IT_3	SCRN2	-0.13	0.09	-1.42	0.155	0.468
Vas	EN_L5_6_NP	SCRN2	0.42	0.60	0.71	0.477	0.951
Vas	EN_L6B	SCRN2	1.13	0.43	2.64	0.00837	0.382
Vas	EN_L6_CT	SCRN2	-0.80	0.42	-1.89	0.0594	0.652
Vas	EN_L6_IT_1	SCRN2	0.08	0.15	0.55	0.583	0.93
Vas	IN_LAMP5_RELN	SCRN2	0.12	0.14	0.89	0.374	0.888
Vas	IN_PVALB	SCRN2	-0.12	0.09	-1.33	0.182	0.748
Vas	IN_SST	SCRN2	-0.03	0.11	-0.30	0.761	0.986
Vas	IN_VIP	SCRN2	-0.08	0.08	-1.04	0.299	0.746
Vas	Micro	SCRN2	0.17	0.11	1.46	0.143	0.655
Vas	OPC	SCRN2	-0.04	0.08	-0.49	0.625	0.996
Vas	Oligo	SCRN2	-0.01	0.07	-0.14	0.886	0.97
Vas	Astro	SCRN3	-0.02	0.05	-0.36	0.719	0.941
Vas	EN_L2_3_IT	SCRN3	0.04	0.04	0.99	0.322	0.704
Vas	EN_L3_5_IT_1	SCRN3	0.08	0.08	1.05	0.295	0.784
Vas	EN_L3_5_IT_2	SCRN3	0.00	0.06	0.04	0.971	0.994
Vas	EN_L3_5_IT_3	SCRN3	0.01	0.06	0.23	0.815	0.936
Vas	EN_L5_6_NP	SCRN3	-0.02	0.11	-0.18	0.861	0.985
Vas	EN_L6B	SCRN3	0.09	0.12	0.73	0.466	0.893
Vas	EN_L6_CT	SCRN3	-0.02	0.09	-0.21	0.831	0.981
Vas	EN_L6_IT_1	SCRN3	0.01	0.09	0.09	0.932	0.989
Vas	EN_L6_IT_2	SCRN3	0.02	0.12	0.20	0.843	0.985
Vas	IN_ADARB2	SCRN3	-0.03	0.07	-0.35	0.727	0.972
Vas	IN_LAMP5_LHX6	SCRN3	0.12	0.09	1.36	0.173	0.747
Vas	IN_LAMP5_RELN	SCRN3	0.01	0.07	0.12	0.906	0.995
Vas	IN_PVALB	SCRN3	0.03	0.05	0.66	0.509	0.898
Vas	IN_PVALB_CHC	SCRN3	0.01	0.09	0.17	0.869	0.989
Vas	IN_SST	SCRN3	-0.05	0.07	-0.71	0.477	0.962
Vas	IN_VIP	SCRN3	-0.02	0.05	-0.41	0.68	0.922
Vas	Micro	SCRN3	-0.08	0.09	-0.90	0.368	0.823
Vas	OPC	SCRN3	-0.04	0.06	-0.76	0.45	0.986
Vas	Oligo	SCRN3	-0.10	0.04	-2.29	0.0218	0.358
Vas	Astro	SCRT1	0.13	0.14	0.90	0.37	0.797
Vas	EN_L2_3_IT	SCRT1	-0.04	0.06	-0.58	0.559	0.844
Vas	EN_L3_5_IT_1	SCRT1	0.08	0.11	0.71	0.478	0.879
Vas	EN_L3_5_IT_2	SCRT1	0.01	0.06	0.19	0.849	0.964
Vas	EN_L3_5_IT_3	SCRT1	-0.02	0.07	-0.24	0.81	0.933
Vas	EN_L5_6_NP	SCRT1	0.15	0.13	1.21	0.227	0.929
Vas	EN_L6B	SCRT1	-0.46	0.42	-1.09	0.276	0.816
Vas	EN_L6_CT	SCRT1	-0.04	0.13	-0.27	0.786	0.978
Vas	EN_L6_IT_1	SCRT1	-0.13	0.12	-1.05	0.295	0.837
Vas	EN_L6_IT_2	SCRT1	-0.19	0.16	-1.22	0.223	0.929
Vas	IN_ADARB2	SCRT1	-0.03	0.11	-0.24	0.808	0.979
Vas	IN_LAMP5_LHX6	SCRT1	-0.01	0.11	-0.10	0.917	0.987
Vas	IN_LAMP5_RELN	SCRT1	0.03	0.11	0.30	0.764	0.974
Vas	IN_PVALB	SCRT1	-0.01	0.07	-0.12	0.901	0.985
Vas	IN_PVALB_CHC	SCRT1	0.04	0.12	0.34	0.733	0.983
Vas	IN_SST	SCRT1	0.02	0.08	0.27	0.785	0.987
Vas	IN_VIP	SCRT1	-0.07	0.07	-0.98	0.325	0.76
Vas	Oligo	SCRT1	0.14	0.12	1.13	0.26	0.699
Vas	EN_L2_3_IT	SCTR	-0.20	0.18	-1.13	0.26	0.654
Vas	IN_VIP	SCTR	0.13	0.11	1.22	0.221	0.693
Vas	Oligo	SCTR	-0.21	0.12	-1.72	0.0857	0.502
Vas	EN_L6B	SCUBE1	-0.02	0.23	-0.07	0.946	0.991
Vas	Astro	SCUBE2	0.08	0.08	1.01	0.311	0.769
Vas	EN_L2_3_IT	SCUBE2	-0.12	0.09	-1.27	0.203	0.6
Vas	EN_L3_5_IT_1	SCUBE2	-0.09	0.12	-0.75	0.452	0.872
Vas	EN_L3_5_IT_2	SCUBE2	-0.21	0.11	-1.88	0.0601	0.42
Vas	EN_L3_5_IT_3	SCUBE2	-0.16	0.10	-1.51	0.132	0.432
Vas	EN_L5_6_NP	SCUBE2	0.13	0.14	0.88	0.377	0.948
Vas	EN_L6B	SCUBE2	0.14	0.18	0.80	0.426	0.878
Vas	EN_L6_CT	SCUBE2	-0.05	0.13	-0.37	0.708	0.972
Vas	EN_L6_IT_1	SCUBE2	-0.12	0.17	-0.69	0.489	0.897
Vas	IN_ADARB2	SCUBE2	-0.02	0.11	-0.18	0.857	0.984
Vas	IN_LAMP5_LHX6	SCUBE2	-0.05	0.11	-0.41	0.685	0.947
Vas	IN_LAMP5_RELN	SCUBE2	-0.09	0.09	-1.01	0.314	0.87
Vas	IN_PVALB	SCUBE2	0.06	0.07	0.86	0.389	0.864
Vas	IN_PVALB_CHC	SCUBE2	0.15	0.12	1.25	0.213	0.882
Vas	IN_SST	SCUBE2	-0.05	0.08	-0.59	0.556	0.971
Vas	IN_VIP	SCUBE2	-0.01	0.08	-0.18	0.86	0.968
Vas	OPC	SCUBE2	0.06	0.08	0.75	0.455	0.987
Vas	Oligo	SCUBE2	0.10	0.09	1.16	0.247	0.691
Vas	Astro	SCUBE3	0.05	0.10	0.51	0.609	0.906
Vas	EN_L2_3_IT	SCUBE3	-0.13	0.10	-1.28	0.2	0.595
Vas	EN_L3_5_IT_1	SCUBE3	-0.14	0.13	-1.11	0.268	0.768
Vas	EN_L3_5_IT_2	SCUBE3	-0.17	0.10	-1.62	0.106	0.507
Vas	EN_L3_5_IT_3	SCUBE3	-0.25	0.11	-2.23	0.0256	0.205
Vas	EN_L5_6_NP	SCUBE3	-0.07	0.13	-0.54	0.591	0.961
Vas	EN_L6B	SCUBE3	0.29	0.51	0.58	0.563	0.926
Vas	EN_L6_CT	SCUBE3	-0.09	0.18	-0.54	0.59	0.952
Vas	EN_L6_IT_1	SCUBE3	-0.19	0.16	-1.22	0.221	0.798
Vas	EN_L6_IT_2	SCUBE3	-0.12	0.16	-0.77	0.441	0.964
Vas	IN_ADARB2	SCUBE3	0.01	0.16	0.05	0.959	0.996
Vas	IN_LAMP5_LHX6	SCUBE3	-0.44	0.17	-2.65	0.008	0.318
Vas	IN_LAMP5_RELN	SCUBE3	0.00	0.14	0.02	0.982	0.999
Vas	IN_PVALB	SCUBE3	-0.00	0.10	-0.04	0.971	0.996
Vas	IN_PVALB_CHC	SCUBE3	0.20	0.10	2.06	0.0396	0.732
Vas	IN_SST	SCUBE3	-0.07	0.12	-0.58	0.564	0.971
Vas	IN_VIP	SCUBE3	-0.25	0.12	-2.13	0.0334	0.418
Vas	OPC	SCUBE3	-0.18	0.11	-1.59	0.111	0.986
Vas	Oligo	SCUBE3	-0.09	0.09	-0.99	0.321	0.743
Vas	Astro	SCX	-0.14	0.11	-1.24	0.215	0.69
Vas	EN_L2_3_IT	SCX	0.03	0.08	0.33	0.742	0.921
Vas	EN_L3_5_IT_1	SCX	0.01	0.13	0.04	0.968	0.994
Vas	EN_L3_5_IT_2	SCX	-0.02	0.09	-0.24	0.813	0.952
Vas	EN_L3_5_IT_3	SCX	0.05	0.10	0.47	0.641	0.861
Vas	EN_L5_6_NP	SCX	-0.83	0.47	-1.79	0.0728	0.89
Vas	EN_L6_CT	SCX	0.00	0.39	0.00	0.997	1
Vas	EN_L6_IT_1	SCX	0.07	0.13	0.53	0.596	0.931
Vas	IN_PVALB	SCX	0.02	0.09	0.26	0.793	0.968
Vas	IN_SST	SCX	-0.04	0.11	-0.39	0.697	0.982
Vas	IN_VIP	SCX	-0.08	0.09	-0.89	0.375	0.792
Vas	Oligo	SCX	0.19	0.14	1.40	0.162	0.606
Vas	Astro	SCYL1	-0.00	0.05	-0.08	0.94	0.988
Vas	EN_L2_3_IT	SCYL1	0.09	0.04	2.23	0.0257	0.295
Vas	EN_L3_5_IT_1	SCYL1	0.08	0.08	1.00	0.316	0.797
Vas	EN_L3_5_IT_2	SCYL1	0.07	0.05	1.39	0.164	0.58
Vas	EN_L3_5_IT_3	SCYL1	0.09	0.06	1.49	0.136	0.439
Vas	EN_L5_6_NP	SCYL1	0.09	0.12	0.71	0.475	0.951
Vas	EN_L6B	SCYL1	0.13	0.12	1.13	0.258	0.804
Vas	EN_L6_CT	SCYL1	-0.01	0.11	-0.10	0.919	0.991
Vas	EN_L6_IT_1	SCYL1	0.03	0.09	0.33	0.739	0.963
Vas	EN_L6_IT_2	SCYL1	-0.07	0.13	-0.56	0.578	0.972
Vas	IN_ADARB2	SCYL1	0.01	0.09	0.16	0.876	0.984
Vas	IN_LAMP5_LHX6	SCYL1	0.09	0.12	0.72	0.47	0.894
Vas	IN_LAMP5_RELN	SCYL1	0.05	0.08	0.60	0.551	0.94
Vas	IN_PVALB	SCYL1	-0.01	0.06	-0.16	0.874	0.981
Vas	IN_PVALB_CHC	SCYL1	0.29	0.11	2.52	0.0117	0.594
Vas	IN_SST	SCYL1	0.08	0.08	0.96	0.337	0.935
Vas	IN_VIP	SCYL1	-0.01	0.06	-0.19	0.847	0.965
Vas	Micro	SCYL1	0.02	0.09	0.25	0.805	0.961
Vas	OPC	SCYL1	0.04	0.06	0.58	0.563	0.989
Vas	Oligo	SCYL1	0.08	0.04	1.78	0.0747	0.485
Vas	PC	SCYL1	0.19	0.47	0.40	0.691	1
Vas	Astro	SCYL2	0.00	0.04	0.01	0.991	0.998
Vas	EN_L2_3_IT	SCYL2	0.00	0.04	0.05	0.959	0.987
Vas	EN_L3_5_IT_1	SCYL2	0.01	0.05	0.21	0.833	0.969
Vas	EN_L3_5_IT_2	SCYL2	-0.00	0.04	-0.02	0.985	0.996
Vas	EN_L3_5_IT_3	SCYL2	0.07	0.05	1.58	0.115	0.408
Vas	EN_L5_6_NP	SCYL2	0.03	0.07	0.45	0.65	0.965
Vas	EN_L5_ET	SCYL2	0.31	0.36	0.85	0.394	0.971
Vas	EN_L6B	SCYL2	0.06	0.08	0.78	0.434	0.881
Vas	EN_L6_CT	SCYL2	-0.10	0.07	-1.29	0.196	0.827
Vas	EN_L6_IT_1	SCYL2	0.11	0.07	1.56	0.119	0.72
Vas	EN_L6_IT_2	SCYL2	0.04	0.08	0.55	0.582	0.972
Vas	Endo	SCYL2	-0.11	0.12	-0.91	0.362	0.996
Vas	IN_ADARB2	SCYL2	0.06	0.05	1.06	0.291	0.859
Vas	IN_LAMP5_LHX6	SCYL2	0.06	0.07	0.91	0.362	0.851
Vas	IN_LAMP5_RELN	SCYL2	0.05	0.06	0.83	0.409	0.9
Vas	IN_PVALB	SCYL2	-0.01	0.05	-0.18	0.857	0.98
Vas	IN_PVALB_CHC	SCYL2	-0.09	0.07	-1.29	0.196	0.876
Vas	IN_SST	SCYL2	0.01	0.06	0.12	0.901	0.993
Vas	IN_VIP	SCYL2	0.01	0.04	0.17	0.867	0.971
Vas	Micro	SCYL2	0.08	0.05	1.47	0.142	0.655
Vas	OPC	SCYL2	-0.01	0.05	-0.13	0.899	0.999
Vas	Oligo	SCYL2	-0.04	0.04	-0.99	0.32	0.743
Vas	PC	SCYL2	-0.09	0.13	-0.74	0.462	1
Vas	PVM	SCYL2	0.08	0.18	0.45	0.649	0.956
Vas	VLMC	SCYL2	0.31	0.19	1.65	0.0991	0.778
Vas	Astro	SCYL3	0.02	0.05	0.44	0.66	0.924
Vas	EN_L2_3_IT	SCYL3	-0.05	0.04	-1.09	0.276	0.67
Vas	EN_L3_5_IT_1	SCYL3	-0.13	0.08	-1.59	0.111	0.614
Vas	EN_L3_5_IT_2	SCYL3	0.01	0.06	0.12	0.901	0.978
Vas	EN_L3_5_IT_3	SCYL3	-0.04	0.06	-0.72	0.472	0.765
Vas	EN_L5_6_NP	SCYL3	-0.02	0.09	-0.26	0.793	0.983
Vas	EN_L5_ET	SCYL3	1.01	0.43	2.34	0.0195	0.673
Vas	EN_L6B	SCYL3	-0.22	0.10	-2.10	0.0362	0.544
Vas	EN_L6_CT	SCYL3	0.06	0.09	0.60	0.549	0.94
Vas	EN_L6_IT_1	SCYL3	-0.07	0.09	-0.82	0.41	0.876
Vas	EN_L6_IT_2	SCYL3	0.05	0.12	0.41	0.68	0.975
Vas	Endo	SCYL3	0.19	0.47	0.40	0.691	0.996
Vas	IN_ADARB2	SCYL3	0.06	0.08	0.76	0.45	0.914
Vas	IN_LAMP5_LHX6	SCYL3	-0.06	0.10	-0.62	0.534	0.908
Vas	IN_LAMP5_RELN	SCYL3	-0.05	0.08	-0.61	0.544	0.936
Vas	IN_PVALB	SCYL3	-0.10	0.06	-1.69	0.0919	0.667
Vas	IN_PVALB_CHC	SCYL3	0.07	0.11	0.59	0.553	0.959
Vas	IN_SST	SCYL3	-0.13	0.08	-1.63	0.103	0.863
Vas	IN_VIP	SCYL3	-0.04	0.06	-0.68	0.495	0.851
Vas	Micro	SCYL3	-0.03	0.08	-0.37	0.71	0.939
Vas	OPC	SCYL3	0.03	0.05	0.53	0.595	0.992
Vas	Oligo	SCYL3	-0.04	0.04	-0.89	0.376	0.773
Vas	Astro	SDAD1	0.00	0.05	0.04	0.97	0.993
Vas	EN_L2_3_IT	SDAD1	0.03	0.03	1.07	0.286	0.679
Vas	EN_L3_5_IT_1	SDAD1	0.05	0.07	0.79	0.43	0.861
Vas	EN_L3_5_IT_2	SDAD1	0.02	0.05	0.44	0.664	0.906
Vas	EN_L3_5_IT_3	SDAD1	-0.01	0.05	-0.29	0.775	0.92
Vas	EN_L5_6_NP	SDAD1	0.15	0.08	2.03	0.0425	0.833
Vas	EN_L5_ET	SDAD1	-0.68	0.43	-1.59	0.113	0.914
Vas	EN_L6B	SDAD1	0.03	0.10	0.28	0.782	0.969
Vas	EN_L6_CT	SDAD1	-0.08	0.07	-1.17	0.242	0.845
Vas	EN_L6_IT_1	SDAD1	-0.03	0.07	-0.45	0.656	0.944
Vas	EN_L6_IT_2	SDAD1	0.07	0.09	0.85	0.395	0.954
Vas	Endo	SDAD1	-0.67	0.49	-1.37	0.171	0.995
Vas	IN_ADARB2	SDAD1	0.05	0.07	0.69	0.492	0.922
Vas	IN_LAMP5_LHX6	SDAD1	0.05	0.08	0.65	0.513	0.904
Vas	IN_LAMP5_RELN	SDAD1	-0.05	0.06	-0.85	0.398	0.895
Vas	IN_PVALB	SDAD1	0.03	0.05	0.69	0.492	0.894
Vas	IN_PVALB_CHC	SDAD1	-0.07	0.09	-0.82	0.412	0.941
Vas	IN_SST	SDAD1	-0.01	0.06	-0.09	0.925	0.996
Vas	IN_VIP	SDAD1	0.03	0.04	0.63	0.527	0.867
Vas	Micro	SDAD1	0.00	0.07	0.01	0.991	0.998
Vas	OPC	SDAD1	0.05	0.06	0.87	0.383	0.986
Vas	Oligo	SDAD1	0.03	0.04	0.81	0.419	0.8
Vas	PC	SDAD1	0.19	0.43	0.43	0.667	1
Vas	Astro	SDC2	0.04	0.05	0.76	0.449	0.831
Vas	EN_L2_3_IT	SDC2	0.06	0.08	0.77	0.439	0.779
Vas	EN_L3_5_IT_1	SDC2	-0.03	0.18	-0.15	0.882	0.98
Vas	EN_L3_5_IT_2	SDC2	0.00	0.13	0.03	0.973	0.994
Vas	EN_L3_5_IT_3	SDC2	-0.05	0.13	-0.35	0.723	0.9
Vas	EN_L6B	SDC2	0.19	0.20	0.92	0.359	0.851
Vas	EN_L6_CT	SDC2	-0.09	0.64	-0.14	0.886	0.985
Vas	EN_L6_IT_1	SDC2	0.38	0.56	0.68	0.494	0.9
Vas	EN_L6_IT_2	SDC2	0.14	0.61	0.23	0.819	0.984
Vas	IN_ADARB2	SDC2	0.04	0.16	0.27	0.785	0.977
Vas	IN_LAMP5_LHX6	SDC2	-0.15	0.14	-1.10	0.269	0.815
Vas	IN_LAMP5_RELN	SDC2	-0.06	0.15	-0.40	0.691	0.968
Vas	IN_PVALB	SDC2	-0.06	0.10	-0.65	0.519	0.901
Vas	IN_PVALB_CHC	SDC2	-0.04	0.15	-0.28	0.78	0.987
Vas	IN_SST	SDC2	0.03	0.12	0.29	0.776	0.987
Vas	IN_VIP	SDC2	-0.01	0.09	-0.13	0.899	0.98
Vas	Micro	SDC2	0.29	0.27	1.07	0.284	0.777
Vas	OPC	SDC2	-0.20	0.16	-1.30	0.194	0.986
Vas	Oligo	SDC2	0.26	0.11	2.34	0.0192	0.35
Vas	PC	SDC2	-0.34	0.44	-0.78	0.438	1
Vas	VLMC	SDC2	0.26	0.23	1.09	0.274	0.857
Vas	Astro	SDC3	0.07	0.08	0.88	0.379	0.801
Vas	EN_L2_3_IT	SDC3	0.04	0.05	0.85	0.393	0.754
Vas	EN_L3_5_IT_1	SDC3	-0.01	0.08	-0.12	0.908	0.985
Vas	EN_L3_5_IT_2	SDC3	-0.05	0.07	-0.74	0.462	0.819
Vas	EN_L3_5_IT_3	SDC3	0.01	0.07	0.16	0.87	0.956
Vas	EN_L5_6_NP	SDC3	0.19	0.13	1.45	0.148	0.915
Vas	EN_L6B	SDC3	0.16	0.11	1.51	0.13	0.724
Vas	EN_L6_CT	SDC3	-0.02	0.09	-0.24	0.809	0.981
Vas	EN_L6_IT_1	SDC3	-0.12	0.11	-1.09	0.276	0.829
Vas	EN_L6_IT_2	SDC3	0.10	0.14	0.70	0.487	0.967
Vas	Endo	SDC3	-0.55	0.39	-1.42	0.156	0.995
Vas	IN_ADARB2	SDC3	0.05	0.09	0.61	0.544	0.934
Vas	IN_LAMP5_RELN	SDC3	0.19	0.11	1.64	0.101	0.765
Vas	IN_PVALB	SDC3	0.08	0.07	1.21	0.226	0.784
Vas	IN_SST	SDC3	-0.05	0.08	-0.63	0.529	0.967
Vas	IN_VIP	SDC3	0.12	0.07	1.81	0.0698	0.512
Vas	Micro	SDC3	0.06	0.12	0.48	0.633	0.918
Vas	OPC	SDC3	0.05	0.06	0.85	0.393	0.986
Vas	Oligo	SDC3	0.03	0.07	0.43	0.669	0.908
Vas	PC	SDC3	0.10	0.48	0.20	0.839	1
Vas	Astro	SDC4	-0.00	0.09	-0.06	0.956	0.991
Vas	EN_L2_3_IT	SDC4	-0.00	0.14	-0.02	0.987	0.994
Vas	Oligo	SDC4	0.00	0.09	0.04	0.971	0.994
Vas	Astro	SDCBP	-0.02	0.06	-0.31	0.755	0.951
Vas	EN_L2_3_IT	SDCBP	0.14	0.05	2.61	0.00908	0.2
Vas	EN_L3_5_IT_1	SDCBP	0.14	0.08	1.70	0.0889	0.581
Vas	EN_L3_5_IT_2	SDCBP	0.14	0.06	2.23	0.0255	0.306
Vas	EN_L3_5_IT_3	SDCBP	0.07	0.06	1.12	0.262	0.596
Vas	EN_L5_6_NP	SDCBP	0.14	0.11	1.31	0.191	0.923
Vas	EN_L5_ET	SDCBP	0.36	0.48	0.75	0.454	0.975
Vas	EN_L6B	SDCBP	-0.01	0.12	-0.09	0.931	0.989
Vas	EN_L6_CT	SDCBP	0.13	0.11	1.17	0.242	0.846
Vas	EN_L6_IT_1	SDCBP	0.15	0.10	1.55	0.122	0.723
Vas	EN_L6_IT_2	SDCBP	0.20	0.12	1.66	0.0978	0.9
Vas	Endo	SDCBP	-0.09	0.10	-0.92	0.358	0.996
Vas	IN_ADARB2	SDCBP	0.10	0.07	1.55	0.12	0.77
Vas	IN_LAMP5_LHX6	SDCBP	0.08	0.09	0.93	0.351	0.847
Vas	IN_LAMP5_RELN	SDCBP	0.07	0.08	0.87	0.385	0.894
Vas	IN_PVALB	SDCBP	0.05	0.06	0.84	0.4	0.87
Vas	IN_PVALB_CHC	SDCBP	-0.01	0.08	-0.16	0.876	0.99
Vas	IN_SST	SDCBP	0.04	0.08	0.55	0.58	0.971
Vas	IN_VIP	SDCBP	-0.02	0.06	-0.44	0.663	0.917
Vas	Micro	SDCBP	0.22	0.12	1.91	0.0561	0.492
Vas	OPC	SDCBP	0.05	0.06	0.75	0.456	0.988
Vas	Oligo	SDCBP	0.02	0.05	0.36	0.72	0.924
Vas	PC	SDCBP	-0.22	0.14	-1.60	0.109	1
Vas	PVM	SDCBP	-0.08	0.19	-0.40	0.689	0.967
Vas	VLMC	SDCBP	0.05	0.18	0.27	0.786	0.983
Vas	Astro	SDCBP2	-0.10	0.09	-1.07	0.285	0.751
Vas	EN_L2_3_IT	SDCBP2	-0.01	0.08	-0.08	0.939	0.982
Vas	EN_L3_5_IT_1	SDCBP2	0.08	0.12	0.62	0.537	0.898
Vas	EN_L3_5_IT_2	SDCBP2	0.09	0.09	0.96	0.338	0.74
Vas	EN_L3_5_IT_3	SDCBP2	-0.01	0.10	-0.10	0.924	0.976
Vas	EN_L6_CT	SDCBP2	-0.59	0.39	-1.50	0.134	0.768
Vas	EN_L6_IT_1	SDCBP2	-0.04	0.14	-0.32	0.749	0.964
Vas	EN_L6_IT_2	SDCBP2	-0.04	0.17	-0.21	0.836	0.985
Vas	IN_PVALB	SDCBP2	-0.23	0.10	-2.30	0.0217	0.502
Vas	IN_VIP	SDCBP2	-0.19	0.09	-2.08	0.0371	0.439
Vas	OPC	SDCBP2	-0.08	0.08	-1.06	0.288	0.986
Vas	Oligo	SDCBP2	0.11	0.11	1.01	0.311	0.736
Vas	Adaptive	SDCCAG8	0.35	0.27	1.33	0.185	0.734
Vas	Astro	SDCCAG8	0.05	0.04	1.29	0.197	0.678
Vas	EN_L2_3_IT	SDCCAG8	-0.02	0.03	-0.68	0.499	0.813
Vas	EN_L3_5_IT_1	SDCCAG8	-0.00	0.04	-0.11	0.912	0.985
Vas	EN_L3_5_IT_2	SDCCAG8	0.03	0.03	0.92	0.36	0.757
Vas	EN_L3_5_IT_3	SDCCAG8	0.03	0.03	0.93	0.35	0.675
Vas	EN_L5_6_NP	SDCCAG8	0.02	0.05	0.35	0.724	0.975
Vas	EN_L5_ET	SDCCAG8	0.06	0.25	0.25	0.805	0.993
Vas	EN_L6B	SDCCAG8	-0.01	0.06	-0.18	0.857	0.98
Vas	EN_L6_CT	SDCCAG8	0.02	0.04	0.53	0.596	0.954
Vas	EN_L6_IT_1	SDCCAG8	-0.03	0.05	-0.68	0.495	0.9
Vas	EN_L6_IT_2	SDCCAG8	0.01	0.06	0.15	0.884	0.989
Vas	Endo	SDCCAG8	0.08	0.10	0.76	0.448	0.996
Vas	IN_ADARB2	SDCCAG8	-0.05	0.04	-1.06	0.29	0.859
Vas	IN_LAMP5_LHX6	SDCCAG8	0.02	0.05	0.34	0.736	0.957
Vas	IN_LAMP5_RELN	SDCCAG8	0.03	0.05	0.60	0.551	0.94
Vas	IN_PVALB	SDCCAG8	0.01	0.04	0.32	0.748	0.96
Vas	IN_PVALB_CHC	SDCCAG8	-0.01	0.05	-0.18	0.856	0.988
Vas	IN_SST	SDCCAG8	0.04	0.05	0.80	0.424	0.949
Vas	IN_VIP	SDCCAG8	0.03	0.03	0.96	0.336	0.769
Vas	Micro	SDCCAG8	0.11	0.05	2.50	0.0125	0.305
Vas	OPC	SDCCAG8	0.01	0.04	0.20	0.84	0.999
Vas	Oligo	SDCCAG8	0.00	0.03	0.04	0.966	0.993
Vas	PC	SDCCAG8	-0.07	0.10	-0.67	0.504	1
Vas	PVM	SDCCAG8	0.28	0.11	2.68	0.00736	0.549
Vas	SMC	SDCCAG8	0.14	0.28	0.49	0.625	0.936
Vas	VLMC	SDCCAG8	-0.03	0.15	-0.21	0.833	0.991
Vas	Astro	SDE2	-0.02	0.08	-0.21	0.832	0.973
Vas	EN_L2_3_IT	SDE2	0.04	0.06	0.75	0.454	0.79
Vas	EN_L3_5_IT_1	SDE2	0.22	0.11	1.98	0.0472	0.498
Vas	EN_L3_5_IT_2	SDE2	0.06	0.08	0.69	0.493	0.833
Vas	EN_L3_5_IT_3	SDE2	0.04	0.08	0.58	0.564	0.82
Vas	EN_L6_CT	SDE2	-0.25	0.45	-0.57	0.572	0.946
Vas	EN_L6_IT_1	SDE2	-0.09	0.14	-0.68	0.495	0.9
Vas	IN_ADARB2	SDE2	-0.29	0.14	-2.09	0.0367	0.623
Vas	IN_LAMP5_RELN	SDE2	0.07	0.14	0.49	0.626	0.954
Vas	IN_PVALB	SDE2	-0.03	0.09	-0.34	0.731	0.957
Vas	IN_SST	SDE2	-0.06	0.11	-0.53	0.599	0.972
Vas	IN_VIP	SDE2	-0.02	0.08	-0.24	0.814	0.956
Vas	Micro	SDE2	-0.30	0.12	-2.52	0.0117	0.303
Vas	OPC	SDE2	0.06	0.09	0.65	0.517	0.988
Vas	Oligo	SDE2	-0.07	0.06	-1.18	0.238	0.683
Vas	Astro	SDF2	-0.06	0.08	-0.82	0.414	0.815
Vas	EN_L2_3_IT	SDF2	-0.07	0.08	-0.90	0.367	0.736
Vas	EN_L3_5_IT_1	SDF2	-0.12	0.12	-0.99	0.323	0.801
Vas	EN_L3_5_IT_2	SDF2	-0.15	0.09	-1.71	0.0865	0.474
Vas	EN_L3_5_IT_3	SDF2	-0.07	0.09	-0.85	0.397	0.712
Vas	EN_L5_6_NP	SDF2	-0.15	0.13	-1.15	0.251	0.93
Vas	EN_L6B	SDF2	-0.19	0.14	-1.37	0.171	0.754
Vas	EN_L6_CT	SDF2	-0.15	0.13	-1.15	0.249	0.848
Vas	EN_L6_IT_1	SDF2	-0.03	0.12	-0.26	0.798	0.974
Vas	EN_L6_IT_2	SDF2	-0.01	0.16	-0.05	0.962	0.997
Vas	Endo	SDF2	-0.52	0.43	-1.21	0.228	0.995
Vas	IN_ADARB2	SDF2	-0.08	0.12	-0.66	0.506	0.926
Vas	IN_LAMP5_LHX6	SDF2	-0.10	0.14	-0.69	0.489	0.899
Vas	IN_LAMP5_RELN	SDF2	-0.08	0.11	-0.71	0.478	0.92
Vas	IN_PVALB	SDF2	-0.01	0.09	-0.16	0.875	0.981
Vas	IN_PVALB_CHC	SDF2	0.12	0.37	0.31	0.757	0.987
Vas	IN_SST	SDF2	-0.06	0.12	-0.48	0.63	0.974
Vas	IN_VIP	SDF2	-0.11	0.09	-1.15	0.249	0.711
Vas	Micro	SDF2	-0.06	0.09	-0.62	0.537	0.89
Vas	OPC	SDF2	0.13	0.09	1.53	0.127	0.986
Vas	Oligo	SDF2	-0.04	0.06	-0.70	0.481	0.828
Vas	Astro	SDF2L1	-0.09	0.11	-0.82	0.412	0.815
Vas	EN_L2_3_IT	SDF2L1	0.21	0.12	1.77	0.0759	0.428
Vas	IN_VIP	SDF2L1	-0.07	0.14	-0.51	0.609	0.898
Vas	Micro	SDF2L1	0.25	0.17	1.42	0.155	0.674
Vas	Oligo	SDF2L1	-0.03	0.10	-0.36	0.723	0.925
Vas	Astro	SDF4	-0.04	0.05	-0.73	0.466	0.841
Vas	EN_L2_3_IT	SDF4	0.02	0.05	0.30	0.763	0.928
Vas	EN_L3_5_IT_1	SDF4	-0.13	0.08	-1.72	0.085	0.577
Vas	EN_L3_5_IT_2	SDF4	-0.07	0.06	-1.31	0.191	0.608
Vas	EN_L3_5_IT_3	SDF4	-0.07	0.07	-1.10	0.272	0.606
Vas	EN_L5_6_NP	SDF4	0.02	0.10	0.21	0.831	0.985
Vas	EN_L5_ET	SDF4	0.11	0.43	0.27	0.791	0.993
Vas	EN_L6B	SDF4	0.02	0.11	0.21	0.832	0.975
Vas	EN_L6_CT	SDF4	-0.04	0.09	-0.37	0.71	0.972
Vas	EN_L6_IT_1	SDF4	0.03	0.09	0.38	0.701	0.953
Vas	EN_L6_IT_2	SDF4	-0.12	0.10	-1.15	0.249	0.933
Vas	Endo	SDF4	-0.24	0.43	-0.56	0.573	0.996
Vas	IN_ADARB2	SDF4	-0.11	0.07	-1.51	0.131	0.783
Vas	IN_LAMP5_LHX6	SDF4	-0.12	0.09	-1.34	0.179	0.75
Vas	IN_LAMP5_RELN	SDF4	-0.08	0.07	-1.05	0.292	0.864
Vas	IN_PVALB	SDF4	0.09	0.06	1.45	0.146	0.722
Vas	IN_PVALB_CHC	SDF4	0.08	0.10	0.81	0.415	0.942
Vas	IN_SST	SDF4	0.03	0.08	0.40	0.692	0.982
Vas	IN_VIP	SDF4	-0.04	0.06	-0.66	0.508	0.857
Vas	Micro	SDF4	-0.00	0.08	-0.04	0.97	0.996
Vas	OPC	SDF4	0.01	0.05	0.29	0.774	0.999
Vas	Oligo	SDF4	-0.01	0.04	-0.38	0.702	0.917
Vas	Astro	SDHAF1	0.25	0.12	2.10	0.0361	0.414
Vas	EN_L2_3_IT	SDHAF1	0.12	0.09	1.27	0.205	0.602
Vas	EN_L3_5_IT_2	SDHAF1	-0.13	0.28	-0.46	0.647	0.901
Vas	EN_L3_5_IT_3	SDHAF1	0.09	0.25	0.37	0.708	0.893
Vas	IN_VIP	SDHAF1	-0.14	0.12	-1.14	0.255	0.714
Vas	Oligo	SDHAF1	-0.01	0.06	-0.14	0.887	0.971
Vas	Astro	SDHAF3	-0.01	0.07	-0.16	0.873	0.979
Vas	EN_L2_3_IT	SDHAF3	0.02	0.06	0.40	0.688	0.902
Vas	EN_L3_5_IT_1	SDHAF3	0.03	0.10	0.33	0.742	0.954
Vas	EN_L3_5_IT_2	SDHAF3	-0.01	0.07	-0.09	0.924	0.983
Vas	EN_L3_5_IT_3	SDHAF3	0.05	0.07	0.77	0.441	0.743
Vas	EN_L5_6_NP	SDHAF3	-0.04	0.14	-0.27	0.787	0.983
Vas	EN_L6B	SDHAF3	-0.04	0.14	-0.32	0.747	0.961
Vas	EN_L6_CT	SDHAF3	0.02	0.11	0.14	0.889	0.985
Vas	EN_L6_IT_1	SDHAF3	0.15	0.12	1.34	0.181	0.776
Vas	EN_L6_IT_2	SDHAF3	-0.08	0.18	-0.46	0.647	0.972
Vas	IN_ADARB2	SDHAF3	0.02	0.11	0.22	0.827	0.983
Vas	IN_LAMP5_LHX6	SDHAF3	0.17	0.13	1.30	0.195	0.767
Vas	IN_LAMP5_RELN	SDHAF3	0.05	0.11	0.45	0.655	0.957
Vas	IN_PVALB	SDHAF3	0.01	0.07	0.20	0.844	0.978
Vas	IN_PVALB_CHC	SDHAF3	0.24	0.43	0.55	0.579	0.962
Vas	IN_SST	SDHAF3	0.18	0.11	1.60	0.11	0.863
Vas	IN_VIP	SDHAF3	-0.08	0.07	-1.08	0.281	0.732
Vas	Micro	SDHAF3	0.03	0.09	0.31	0.754	0.95
Vas	OPC	SDHAF3	0.02	0.08	0.20	0.844	0.999
Vas	Oligo	SDHAF3	-0.08	0.05	-1.42	0.156	0.6
Vas	Astro	SDHAF4	-0.07	0.06	-1.10	0.27	0.74
Vas	EN_L2_3_IT	SDHAF4	0.00	0.05	0.05	0.961	0.987
Vas	EN_L3_5_IT_1	SDHAF4	-0.01	0.10	-0.13	0.896	0.983
Vas	EN_L3_5_IT_2	SDHAF4	0.05	0.07	0.72	0.47	0.823
Vas	EN_L3_5_IT_3	SDHAF4	-0.07	0.07	-1.07	0.286	0.619
Vas	EN_L5_6_NP	SDHAF4	-0.16	0.12	-1.31	0.191	0.923
Vas	EN_L6B	SDHAF4	-0.08	0.14	-0.60	0.552	0.924
Vas	EN_L6_CT	SDHAF4	-0.06	0.11	-0.56	0.578	0.948
Vas	EN_L6_IT_1	SDHAF4	-0.17	0.12	-1.41	0.158	0.758
Vas	EN_L6_IT_2	SDHAF4	-0.16	0.13	-1.20	0.232	0.929
Vas	IN_ADARB2	SDHAF4	-0.03	0.10	-0.25	0.8	0.979
Vas	IN_LAMP5_LHX6	SDHAF4	-0.18	0.12	-1.48	0.138	0.712
Vas	IN_LAMP5_RELN	SDHAF4	-0.16	0.09	-1.82	0.0695	0.762
Vas	IN_PVALB	SDHAF4	-0.06	0.06	-0.93	0.35	0.85
Vas	IN_PVALB_CHC	SDHAF4	-0.07	0.12	-0.57	0.569	0.96
Vas	IN_SST	SDHAF4	-0.07	0.08	-0.81	0.42	0.949
Vas	IN_VIP	SDHAF4	-0.08	0.07	-1.27	0.204	0.679
Vas	Micro	SDHAF4	0.04	0.12	0.31	0.756	0.95
Vas	OPC	SDHAF4	0.02	0.06	0.34	0.733	0.999
Vas	Oligo	SDHAF4	-0.09	0.05	-1.80	0.0715	0.479
Vas	Astro	SDHB	0.01	0.04	0.30	0.762	0.953
Vas	EN_L2_3_IT	SDHB	0.03	0.03	0.97	0.334	0.711
Vas	EN_L3_5_IT_1	SDHB	-0.04	0.07	-0.61	0.542	0.899
Vas	EN_L3_5_IT_2	SDHB	-0.01	0.05	-0.23	0.816	0.953
Vas	EN_L3_5_IT_3	SDHB	0.05	0.04	1.23	0.219	0.549
Vas	EN_L5_6_NP	SDHB	-0.12	0.08	-1.51	0.131	0.915
Vas	EN_L5_ET	SDHB	0.43	0.44	0.99	0.321	0.965
Vas	EN_L6B	SDHB	-0.04	0.09	-0.42	0.677	0.951
Vas	EN_L6_CT	SDHB	0.07	0.08	0.90	0.367	0.903
Vas	EN_L6_IT_1	SDHB	0.01	0.07	0.07	0.943	0.991
Vas	EN_L6_IT_2	SDHB	0.10	0.08	1.19	0.234	0.929
Vas	Endo	SDHB	-0.72	0.38	-1.88	0.0602	0.985
Vas	IN_ADARB2	SDHB	-0.03	0.08	-0.36	0.72	0.971
Vas	IN_LAMP5_LHX6	SDHB	-0.04	0.08	-0.51	0.612	0.93
Vas	IN_LAMP5_RELN	SDHB	0.12	0.07	1.56	0.119	0.776
Vas	IN_PVALB	SDHB	0.01	0.04	0.14	0.887	0.982
Vas	IN_PVALB_CHC	SDHB	-0.08	0.08	-0.96	0.338	0.921
Vas	IN_SST	SDHB	-0.03	0.06	-0.47	0.637	0.976
Vas	IN_VIP	SDHB	0.00	0.04	0.11	0.916	0.984
Vas	Micro	SDHB	-0.02	0.07	-0.33	0.745	0.948
Vas	OPC	SDHB	0.02	0.05	0.39	0.695	0.999
Vas	Oligo	SDHB	0.05	0.04	1.48	0.138	0.58
Vas	PC	SDHB	0.17	0.44	0.39	0.696	1
Vas	Astro	SDHC	-0.06	0.05	-1.27	0.205	0.683
Vas	EN_L2_3_IT	SDHC	-0.10	0.04	-2.56	0.0105	0.209
Vas	EN_L3_5_IT_1	SDHC	-0.08	0.07	-1.07	0.283	0.777
Vas	EN_L3_5_IT_2	SDHC	-0.05	0.05	-1.07	0.283	0.701
Vas	EN_L3_5_IT_3	SDHC	-0.11	0.06	-1.99	0.0465	0.272
Vas	EN_L5_6_NP	SDHC	-0.14	0.08	-1.76	0.0784	0.893
Vas	EN_L5_ET	SDHC	-0.59	0.47	-1.26	0.208	0.963
Vas	EN_L6B	SDHC	-0.12	0.10	-1.20	0.231	0.792
Vas	EN_L6_CT	SDHC	-0.17	0.08	-2.15	0.0313	0.55
Vas	EN_L6_IT_1	SDHC	-0.13	0.08	-1.57	0.117	0.718
Vas	EN_L6_IT_2	SDHC	-0.08	0.10	-0.76	0.448	0.964
Vas	Endo	SDHC	0.06	0.36	0.16	0.87	0.996
Vas	IN_ADARB2	SDHC	-0.06	0.08	-0.76	0.448	0.914
Vas	IN_LAMP5_LHX6	SDHC	-0.03	0.11	-0.25	0.8	0.966
Vas	IN_LAMP5_RELN	SDHC	-0.06	0.08	-0.72	0.471	0.92
Vas	IN_PVALB	SDHC	-0.07	0.05	-1.52	0.128	0.703
Vas	IN_PVALB_CHC	SDHC	-0.19	0.10	-2.01	0.0448	0.732
Vas	IN_SST	SDHC	-0.03	0.07	-0.43	0.667	0.98
Vas	IN_VIP	SDHC	-0.08	0.06	-1.48	0.139	0.62
Vas	Micro	SDHC	-0.03	0.06	-0.52	0.602	0.911
Vas	OPC	SDHC	-0.07	0.05	-1.23	0.218	0.986
Vas	Oligo	SDHC	0.00	0.04	0.10	0.918	0.981
Vas	PC	SDHC	0.51	0.43	1.19	0.232	1
Vas	Astro	SDK1	0.24	0.08	3.14	0.00167	0.135
Vas	EN_L2_3_IT	SDK1	0.08	0.11	0.72	0.47	0.798
Vas	EN_L3_5_IT_1	SDK1	0.34	0.16	2.06	0.0397	0.471
Vas	EN_L3_5_IT_2	SDK1	0.60	0.15	3.90	9.5e-05	0.0249
Vas	EN_L3_5_IT_3	SDK1	0.68	0.12	5.61	1.97e-08	0.000127
Vas	EN_L5_6_NP	SDK1	0.09	0.08	1.13	0.259	0.93
Vas	EN_L5_ET	SDK1	0.75	0.50	1.50	0.133	0.941
Vas	EN_L6B	SDK1	0.21	0.16	1.30	0.195	0.767
Vas	EN_L6_CT	SDK1	0.11	0.08	1.31	0.192	0.824
Vas	EN_L6_IT_1	SDK1	0.17	0.16	1.06	0.287	0.833
Vas	EN_L6_IT_2	SDK1	0.10	0.19	0.52	0.602	0.972
Vas	Endo	SDK1	0.30	0.24	1.25	0.212	0.995
Vas	IN_ADARB2	SDK1	0.06	0.07	0.86	0.387	0.899
Vas	IN_LAMP5_LHX6	SDK1	0.08	0.05	1.51	0.132	0.701
Vas	IN_LAMP5_RELN	SDK1	-0.01	0.09	-0.15	0.881	0.993
Vas	IN_PVALB	SDK1	0.05	0.07	0.81	0.421	0.875
Vas	IN_PVALB_CHC	SDK1	-0.04	0.05	-0.66	0.509	0.957
Vas	IN_SST	SDK1	-0.11	0.11	-1.00	0.316	0.934
Vas	IN_VIP	SDK1	-0.00	0.05	-0.04	0.969	0.992
Vas	Micro	SDK1	-0.03	0.10	-0.29	0.768	0.954
Vas	OPC	SDK1	0.13	0.06	2.10	0.0353	0.986
Vas	Oligo	SDK1	0.16	0.07	2.30	0.0216	0.358
Vas	PC	SDK1	0.23	0.17	1.33	0.183	1
Vas	PVM	SDK1	0.30	0.26	1.15	0.25	0.858
Vas	SMC	SDK1	-0.20	0.39	-0.51	0.608	0.934
Vas	VLMC	SDK1	0.04	0.24	0.15	0.878	0.996
Vas	Astro	SDK2	0.15	0.07	2.25	0.0244	0.356
Vas	EN_L2_3_IT	SDK2	0.09	0.07	1.30	0.194	0.59
Vas	EN_L3_5_IT_1	SDK2	0.33	0.11	2.88	0.00393	0.284
Vas	EN_L3_5_IT_2	SDK2	0.13	0.11	1.26	0.209	0.63
Vas	EN_L3_5_IT_3	SDK2	0.17	0.11	1.50	0.133	0.434
Vas	EN_L5_6_NP	SDK2	0.02	0.09	0.26	0.797	0.983
Vas	EN_L5_ET	SDK2	0.77	0.55	1.41	0.16	0.961
Vas	EN_L6B	SDK2	-0.14	0.11	-1.20	0.231	0.792
Vas	EN_L6_CT	SDK2	-0.08	0.08	-0.97	0.333	0.888
Vas	EN_L6_IT_1	SDK2	-0.10	0.11	-0.96	0.338	0.847
Vas	EN_L6_IT_2	SDK2	-0.24	0.19	-1.25	0.212	0.929
Vas	IN_ADARB2	SDK2	0.14	0.08	1.81	0.0705	0.716
Vas	IN_LAMP5_RELN	SDK2	0.23	0.13	1.86	0.0624	0.759
Vas	IN_PVALB	SDK2	-0.15	0.09	-1.60	0.109	0.68
Vas	IN_SST	SDK2	-0.02	0.12	-0.15	0.878	0.992
Vas	IN_VIP	SDK2	0.20	0.08	2.43	0.0151	0.354
Vas	OPC	SDK2	-0.05	0.12	-0.37	0.711	0.999
Vas	Oligo	SDK2	0.08	0.08	1.01	0.312	0.736
Vas	EN_L2_3_IT	SDR16C5	0.02	0.06	0.36	0.72	0.913
Vas	EN_L3_5_IT_2	SDR16C5	-0.02	0.10	-0.21	0.833	0.958
Vas	EN_L3_5_IT_3	SDR16C5	0.11	0.15	0.70	0.484	0.771
Vas	EN_L6_CT	SDR16C5	0.50	0.47	1.07	0.285	0.869
Vas	EN_L6_IT_1	SDR16C5	-0.02	0.37	-0.07	0.947	0.992
Vas	Astro	SDR39U1	-0.06	0.07	-0.83	0.406	0.813
Vas	EN_L2_3_IT	SDR39U1	0.01	0.06	0.20	0.838	0.956
Vas	EN_L3_5_IT_1	SDR39U1	-0.03	0.11	-0.31	0.759	0.957
Vas	EN_L3_5_IT_2	SDR39U1	0.04	0.07	0.55	0.582	0.874
Vas	EN_L3_5_IT_3	SDR39U1	0.08	0.09	0.95	0.341	0.669
Vas	EN_L5_6_NP	SDR39U1	0.30	0.42	0.73	0.466	0.951
Vas	EN_L6B	SDR39U1	-0.65	0.52	-1.24	0.213	0.778
Vas	EN_L6_CT	SDR39U1	-0.13	0.13	-0.96	0.339	0.892
Vas	EN_L6_IT_1	SDR39U1	0.21	0.12	1.75	0.0808	0.669
Vas	EN_L6_IT_2	SDR39U1	-0.21	0.48	-0.44	0.663	0.972
Vas	IN_ADARB2	SDR39U1	-0.13	0.12	-1.06	0.29	0.859
Vas	IN_LAMP5_RELN	SDR39U1	-0.28	0.11	-2.54	0.0111	0.693
Vas	IN_PVALB	SDR39U1	-0.05	0.08	-0.54	0.588	0.916
Vas	IN_SST	SDR39U1	-0.11	0.11	-1.06	0.287	0.928
Vas	IN_VIP	SDR39U1	0.09	0.08	1.16	0.246	0.709
Vas	Micro	SDR39U1	-0.09	0.10	-0.89	0.373	0.826
Vas	OPC	SDR39U1	-0.00	0.08	-0.01	0.994	1
Vas	Oligo	SDR39U1	0.04	0.05	0.83	0.404	0.792
Vas	Astro	SDR42E2	0.07	0.10	0.66	0.51	0.866
Vas	EN_L2_3_IT	SDR42E2	0.00	0.09	0.01	0.993	0.997
Vas	EN_L3_5_IT_2	SDR42E2	-0.04	0.12	-0.29	0.772	0.939
Vas	EN_L3_5_IT_3	SDR42E2	0.01	0.13	0.07	0.941	0.981
Vas	EN_L6_IT_1	SDR42E2	0.09	0.36	0.24	0.809	0.975
Vas	IN_PVALB	SDR42E2	-0.09	0.37	-0.24	0.813	0.972
Vas	Oligo	SDR42E2	-0.11	0.10	-1.05	0.294	0.725
Vas	EN_L2_3_IT	SDR9C7	-0.15	0.11	-1.37	0.171	0.566
Vas	EN_L3_5_IT_2	SDR9C7	0.21	0.38	0.55	0.584	0.875
Vas	Astro	SDS	-0.44	0.11	-3.85	0.000117	0.042
Vas	EN_L2_3_IT	SDS	0.05	0.13	0.35	0.726	0.916
Vas	Oligo	SDS	-0.01	0.12	-0.08	0.932	0.983
Vas	Astro	SDSL	-0.33	0.17	-1.97	0.0491	0.449
Vas	EN_L3_5_IT_3	SDSL	-0.63	0.48	-1.31	0.191	0.517
Vas	Astro	SEC11A	-0.08	0.05	-1.59	0.113	0.58
Vas	EN_L2_3_IT	SEC11A	-0.08	0.03	-2.49	0.0129	0.224
Vas	EN_L3_5_IT_1	SEC11A	0.04	0.07	0.58	0.563	0.904
Vas	EN_L3_5_IT_2	SEC11A	-0.02	0.05	-0.37	0.714	0.921
Vas	EN_L3_5_IT_3	SEC11A	-0.08	0.05	-1.55	0.122	0.417
Vas	EN_L5_6_NP	SEC11A	-0.01	0.10	-0.15	0.878	0.99
Vas	EN_L6B	SEC11A	0.08	0.10	0.76	0.448	0.885
Vas	EN_L6_CT	SEC11A	-0.05	0.08	-0.70	0.481	0.932
Vas	EN_L6_IT_1	SEC11A	0.07	0.07	1.04	0.299	0.837
Vas	EN_L6_IT_2	SEC11A	-0.03	0.10	-0.32	0.745	0.979
Vas	Endo	SEC11A	-0.51	0.35	-1.45	0.147	0.99
Vas	IN_ADARB2	SEC11A	-0.02	0.08	-0.22	0.823	0.982
Vas	IN_LAMP5_LHX6	SEC11A	-0.23	0.10	-2.38	0.0172	0.395
Vas	IN_LAMP5_RELN	SEC11A	-0.02	0.07	-0.28	0.78	0.976
Vas	IN_PVALB	SEC11A	0.01	0.05	0.16	0.876	0.981
Vas	IN_PVALB_CHC	SEC11A	-0.20	0.11	-1.90	0.058	0.734
Vas	IN_SST	SEC11A	-0.05	0.07	-0.71	0.476	0.962
Vas	IN_VIP	SEC11A	0.01	0.04	0.21	0.832	0.961
Vas	Micro	SEC11A	-0.01	0.06	-0.24	0.812	0.963
Vas	OPC	SEC11A	-0.02	0.05	-0.42	0.675	0.997
Vas	Oligo	SEC11A	-0.02	0.03	-0.64	0.521	0.846
Vas	PC	SEC11A	-0.22	0.39	-0.56	0.579	1
Vas	PVM	SEC11A	-0.47	0.56	-0.84	0.402	0.92
Vas	Astro	SEC11C	0.00	0.07	0.04	0.969	0.992
Vas	EN_L2_3_IT	SEC11C	-0.02	0.05	-0.50	0.615	0.87
Vas	EN_L3_5_IT_1	SEC11C	-0.07	0.08	-0.98	0.325	0.801
Vas	EN_L3_5_IT_2	SEC11C	-0.09	0.06	-1.44	0.149	0.565
Vas	EN_L3_5_IT_3	SEC11C	-0.06	0.06	-0.94	0.348	0.674
Vas	EN_L5_6_NP	SEC11C	0.02	0.13	0.12	0.902	0.993
Vas	EN_L6B	SEC11C	0.02	0.13	0.18	0.853	0.979
Vas	EN_L6_CT	SEC11C	-0.11	0.10	-1.10	0.273	0.864
Vas	EN_L6_IT_1	SEC11C	-0.01	0.10	-0.11	0.913	0.988
Vas	EN_L6_IT_2	SEC11C	-0.02	0.13	-0.19	0.852	0.987
Vas	IN_ADARB2	SEC11C	0.04	0.09	0.41	0.678	0.969
Vas	IN_LAMP5_LHX6	SEC11C	-0.01	0.11	-0.10	0.917	0.987
Vas	IN_LAMP5_RELN	SEC11C	0.02	0.09	0.17	0.868	0.991
Vas	IN_PVALB	SEC11C	0.07	0.06	1.11	0.267	0.81
Vas	IN_PVALB_CHC	SEC11C	-0.00	0.11	-0.03	0.979	0.999
Vas	IN_SST	SEC11C	0.13	0.08	1.60	0.11	0.863
Vas	IN_VIP	SEC11C	0.02	0.06	0.40	0.688	0.925
Vas	Micro	SEC11C	-0.19	0.09	-2.13	0.033	0.412
Vas	OPC	SEC11C	-0.04	0.06	-0.75	0.451	0.986
Vas	Oligo	SEC11C	0.02	0.04	0.61	0.544	0.856
Vas	Astro	SEC13	-0.01	0.06	-0.14	0.892	0.981
Vas	EN_L2_3_IT	SEC13	-0.03	0.05	-0.63	0.53	0.829
Vas	EN_L3_5_IT_1	SEC13	-0.07	0.08	-0.87	0.387	0.838
Vas	EN_L3_5_IT_2	SEC13	-0.05	0.06	-0.77	0.442	0.81
Vas	EN_L3_5_IT_3	SEC13	-0.08	0.06	-1.45	0.148	0.459
Vas	EN_L5_6_NP	SEC13	-0.01	0.11	-0.13	0.897	0.993
Vas	EN_L5_ET	SEC13	0.05	0.48	0.11	0.912	0.999
Vas	EN_L6B	SEC13	-0.00	0.12	-0.01	0.993	1
Vas	EN_L6_CT	SEC13	-0.14	0.11	-1.32	0.188	0.821
Vas	EN_L6_IT_1	SEC13	-0.05	0.10	-0.47	0.635	0.94
Vas	EN_L6_IT_2	SEC13	-0.03	0.11	-0.30	0.765	0.979
Vas	Endo	SEC13	0.40	0.45	0.90	0.368	0.996
Vas	IN_ADARB2	SEC13	0.06	0.09	0.67	0.501	0.924
Vas	IN_LAMP5_LHX6	SEC13	-0.02	0.11	-0.17	0.861	0.98
Vas	IN_LAMP5_RELN	SEC13	-0.11	0.09	-1.23	0.22	0.833
Vas	IN_PVALB	SEC13	0.04	0.05	0.68	0.495	0.895
Vas	IN_PVALB_CHC	SEC13	0.06	0.10	0.60	0.549	0.959
Vas	IN_SST	SEC13	-0.02	0.08	-0.20	0.84	0.991
Vas	IN_VIP	SEC13	-0.07	0.06	-1.14	0.255	0.714
Vas	Micro	SEC13	-0.01	0.09	-0.10	0.92	0.987
Vas	OPC	SEC13	0.04	0.06	0.65	0.515	0.988
Vas	Oligo	SEC13	-0.03	0.05	-0.57	0.571	0.868
Vas	PC	SEC13	-0.38	0.46	-0.82	0.415	1
Vas	Astro	SEC14L1	-0.03	0.07	-0.48	0.634	0.915
Vas	EN_L2_3_IT	SEC14L1	0.01	0.04	0.23	0.815	0.947
Vas	EN_L3_5_IT_1	SEC14L1	0.04	0.06	0.66	0.51	0.894
Vas	EN_L3_5_IT_2	SEC14L1	0.07	0.05	1.39	0.165	0.581
Vas	EN_L3_5_IT_3	SEC14L1	0.11	0.05	1.99	0.0471	0.273
Vas	EN_L5_6_NP	SEC14L1	-0.01	0.11	-0.08	0.934	0.995
Vas	EN_L5_ET	SEC14L1	-0.32	0.32	-0.99	0.321	0.965
Vas	EN_L6B	SEC14L1	0.04	0.12	0.34	0.733	0.96
Vas	EN_L6_CT	SEC14L1	-0.05	0.07	-0.73	0.468	0.931
Vas	EN_L6_IT_1	SEC14L1	0.04	0.07	0.64	0.519	0.91
Vas	EN_L6_IT_2	SEC14L1	0.03	0.11	0.25	0.806	0.984
Vas	Endo	SEC14L1	-0.01	0.10	-0.09	0.927	0.996
Vas	IN_ADARB2	SEC14L1	0.02	0.06	0.34	0.735	0.975
Vas	IN_LAMP5_LHX6	SEC14L1	0.04	0.06	0.69	0.49	0.899
Vas	IN_LAMP5_RELN	SEC14L1	0.07	0.05	1.45	0.147	0.804
Vas	IN_PVALB	SEC14L1	0.05	0.04	1.05	0.292	0.821
Vas	IN_PVALB_CHC	SEC14L1	0.10	0.05	1.90	0.0579	0.734
Vas	IN_SST	SEC14L1	0.00	0.06	0.06	0.951	0.996
Vas	IN_VIP	SEC14L1	0.02	0.04	0.46	0.649	0.911
Vas	Micro	SEC14L1	-0.01	0.11	-0.06	0.95	0.994
Vas	OPC	SEC14L1	0.02	0.06	0.38	0.704	0.999
Vas	Oligo	SEC14L1	0.03	0.04	0.85	0.393	0.785
Vas	PC	SEC14L1	-0.01	0.11	-0.13	0.897	1
Vas	PVM	SEC14L1	0.08	0.15	0.54	0.592	0.952
Vas	VLMC	SEC14L1	0.21	0.15	1.39	0.166	0.831
Vas	Astro	SEC14L2	0.02	0.07	0.28	0.779	0.958
Vas	EN_L2_3_IT	SEC14L2	0.00	0.08	0.05	0.962	0.987
Vas	EN_L3_5_IT_1	SEC14L2	0.01	0.13	0.08	0.94	0.991
Vas	EN_L3_5_IT_2	SEC14L2	0.14	0.10	1.39	0.163	0.58
Vas	EN_L3_5_IT_3	SEC14L2	0.02	0.10	0.20	0.843	0.946
Vas	EN_L6_IT_1	SEC14L2	0.03	0.16	0.17	0.864	0.983
Vas	IN_PVALB	SEC14L2	0.00	0.11	0.03	0.976	0.996
Vas	IN_SST	SEC14L2	-0.04	0.13	-0.34	0.731	0.985
Vas	IN_VIP	SEC14L2	-0.04	0.10	-0.35	0.729	0.937
Vas	OPC	SEC14L2	-0.05	0.11	-0.43	0.666	0.996
Vas	Oligo	SEC14L2	0.01	0.06	0.16	0.87	0.964
Vas	EN_L2_3_IT	SEC14L4	-0.35	0.44	-0.79	0.428	0.772
Vas	EN_L3_5_IT_2	SEC14L4	-0.02	0.14	-0.15	0.877	0.97
Vas	EN_L3_5_IT_3	SEC14L4	0.31	0.14	2.15	0.0313	0.226
Vas	Astro	SEC14L5	-0.00	0.10	-0.00	1	1
Vas	EN_L2_3_IT	SEC14L5	-0.02	0.04	-0.45	0.652	0.885
Vas	EN_L3_5_IT_1	SEC14L5	0.01	0.06	0.19	0.846	0.97
Vas	EN_L3_5_IT_2	SEC14L5	0.02	0.05	0.40	0.692	0.913
Vas	EN_L3_5_IT_3	SEC14L5	0.03	0.05	0.64	0.522	0.797
Vas	EN_L5_6_NP	SEC14L5	-0.11	0.09	-1.21	0.225	0.929
Vas	EN_L5_ET	SEC14L5	0.37	0.40	0.92	0.357	0.971
Vas	EN_L6B	SEC14L5	-0.13	0.11	-1.18	0.236	0.795
Vas	EN_L6_CT	SEC14L5	-0.06	0.06	-0.95	0.343	0.894
Vas	EN_L6_IT_1	SEC14L5	0.02	0.07	0.32	0.752	0.965
Vas	EN_L6_IT_2	SEC14L5	0.08	0.07	1.12	0.265	0.941
Vas	IN_ADARB2	SEC14L5	-0.10	0.11	-0.87	0.386	0.899
Vas	IN_LAMP5_LHX6	SEC14L5	0.70	0.38	1.86	0.0629	0.575
Vas	IN_LAMP5_RELN	SEC14L5	-0.07	0.13	-0.58	0.561	0.943
Vas	IN_PVALB	SEC14L5	-0.23	0.11	-2.05	0.0404	0.571
Vas	IN_SST	SEC14L5	-0.03	0.10	-0.30	0.766	0.986
Vas	IN_VIP	SEC14L5	-0.16	0.07	-2.20	0.0277	0.404
Vas	OPC	SEC14L5	-0.19	0.11	-1.72	0.0848	0.986
Vas	Oligo	SEC14L5	-0.11	0.06	-1.74	0.0816	0.5
Vas	Astro	SEC14L6	0.20	0.10	1.95	0.0508	0.455
Vas	EN_L2_3_IT	SEC14L6	-0.14	0.15	-0.94	0.349	0.724
Vas	EN_L3_5_IT_2	SEC14L6	0.04	0.11	0.40	0.69	0.912
Vas	EN_L3_5_IT_3	SEC14L6	0.16	0.11	1.44	0.15	0.462
Vas	IN_VIP	SEC14L6	-0.10	0.15	-0.64	0.521	0.864
Vas	OPC	SEC14L6	0.03	0.12	0.23	0.818	0.999
Vas	Oligo	SEC14L6	-0.05	0.11	-0.44	0.661	0.906
Vas	Astro	SEC16A	-0.08	0.05	-1.42	0.155	0.634
Vas	EN_L2_3_IT	SEC16A	-0.04	0.04	-0.96	0.335	0.712
Vas	EN_L3_5_IT_1	SEC16A	0.10	0.06	1.63	0.103	0.602
Vas	EN_L3_5_IT_2	SEC16A	-0.01	0.05	-0.17	0.867	0.967
Vas	EN_L3_5_IT_3	SEC16A	-0.01	0.04	-0.22	0.83	0.941
Vas	EN_L5_6_NP	SEC16A	-0.02	0.07	-0.36	0.719	0.974
Vas	EN_L5_ET	SEC16A	0.71	0.54	1.31	0.19	0.963
Vas	EN_L6B	SEC16A	-0.01	0.10	-0.14	0.891	0.986
Vas	EN_L6_CT	SEC16A	-0.08	0.07	-1.14	0.252	0.85
Vas	EN_L6_IT_1	SEC16A	-0.05	0.07	-0.67	0.504	0.905
Vas	EN_L6_IT_2	SEC16A	0.06	0.10	0.60	0.547	0.967
Vas	Endo	SEC16A	-0.51	0.35	-1.45	0.148	0.99
Vas	IN_ADARB2	SEC16A	-0.10	0.08	-1.33	0.182	0.803
Vas	IN_LAMP5_LHX6	SEC16A	0.04	0.10	0.42	0.676	0.946
Vas	IN_LAMP5_RELN	SEC16A	0.11	0.07	1.53	0.127	0.788
Vas	IN_PVALB	SEC16A	-0.05	0.05	-1.00	0.318	0.831
Vas	IN_PVALB_CHC	SEC16A	0.11	0.10	1.06	0.289	0.909
Vas	IN_SST	SEC16A	-0.05	0.06	-0.83	0.406	0.945
Vas	IN_VIP	SEC16A	-0.05	0.05	-1.08	0.278	0.732
Vas	Micro	SEC16A	-0.10	0.08	-1.32	0.187	0.7
Vas	OPC	SEC16A	0.05	0.06	0.85	0.397	0.986
Vas	Oligo	SEC16A	0.01	0.04	0.23	0.815	0.95
Vas	PC	SEC16A	0.36	0.46	0.77	0.442	1
Vas	EN_L2_3_IT	SEC16B	-0.07	0.12	-0.56	0.577	0.851
Vas	EN_L3_5_IT_2	SEC16B	-0.05	0.13	-0.39	0.694	0.915
Vas	EN_L3_5_IT_3	SEC16B	0.07	0.13	0.59	0.558	0.816
Vas	Astro	SEC22A	-0.06	0.04	-1.32	0.188	0.673
Vas	EN_L2_3_IT	SEC22A	0.04	0.03	1.19	0.235	0.633
Vas	EN_L3_5_IT_1	SEC22A	0.03	0.06	0.49	0.621	0.929
Vas	EN_L3_5_IT_2	SEC22A	0.06	0.05	1.25	0.212	0.632
Vas	EN_L3_5_IT_3	SEC22A	0.07	0.04	1.53	0.125	0.422
Vas	EN_L5_6_NP	SEC22A	-0.08	0.06	-1.28	0.201	0.923
Vas	EN_L5_ET	SEC22A	-0.52	0.51	-1.03	0.302	0.963
Vas	EN_L6B	SEC22A	-0.16	0.08	-2.00	0.0456	0.587
Vas	EN_L6_CT	SEC22A	-0.01	0.06	-0.20	0.839	0.982
Vas	EN_L6_IT_1	SEC22A	-0.04	0.07	-0.54	0.591	0.93
Vas	EN_L6_IT_2	SEC22A	0.08	0.07	1.15	0.251	0.934
Vas	Endo	SEC22A	0.03	0.14	0.21	0.83	0.996
Vas	IN_ADARB2	SEC22A	-0.02	0.06	-0.28	0.779	0.976
Vas	IN_LAMP5_LHX6	SEC22A	-0.00	0.07	-0.05	0.96	0.991
Vas	IN_LAMP5_RELN	SEC22A	0.02	0.06	0.40	0.69	0.968
Vas	IN_PVALB	SEC22A	0.03	0.04	0.77	0.439	0.878
Vas	IN_PVALB_CHC	SEC22A	-0.01	0.08	-0.15	0.881	0.991
Vas	IN_SST	SEC22A	0.03	0.05	0.54	0.591	0.972
Vas	IN_VIP	SEC22A	-0.01	0.04	-0.34	0.735	0.94
Vas	Micro	SEC22A	0.00	0.06	0.03	0.973	0.997
Vas	OPC	SEC22A	0.04	0.05	0.78	0.436	0.986
Vas	Oligo	SEC22A	0.02	0.04	0.57	0.57	0.867
Vas	PC	SEC22A	-0.05	0.14	-0.37	0.71	1
Vas	PVM	SEC22A	0.09	0.18	0.51	0.608	0.952
Vas	SMC	SEC22A	-0.04	0.82	-0.05	0.958	0.997
Vas	VLMC	SEC22A	0.06	0.17	0.33	0.739	0.977
Vas	Astro	SEC22B	-0.04	0.05	-0.80	0.422	0.819
Vas	EN_L2_3_IT	SEC22B	0.10	0.04	2.55	0.0107	0.21
Vas	EN_L3_5_IT_1	SEC22B	-0.02	0.07	-0.37	0.711	0.947
Vas	EN_L3_5_IT_2	SEC22B	0.12	0.05	2.61	0.00903	0.199
Vas	EN_L3_5_IT_3	SEC22B	0.19	0.04	4.25	2.15e-05	0.00566
Vas	EN_L5_6_NP	SEC22B	-0.02	0.09	-0.19	0.848	0.985
Vas	EN_L5_ET	SEC22B	-0.69	0.45	-1.52	0.128	0.941
Vas	EN_L6B	SEC22B	0.06	0.10	0.56	0.578	0.931
Vas	EN_L6_CT	SEC22B	0.05	0.07	0.65	0.515	0.935
Vas	EN_L6_IT_1	SEC22B	0.11	0.07	1.53	0.127	0.727
Vas	EN_L6_IT_2	SEC22B	0.05	0.09	0.57	0.571	0.971
Vas	Endo	SEC22B	0.20	0.39	0.53	0.597	0.996
Vas	IN_ADARB2	SEC22B	0.03	0.08	0.33	0.744	0.975
Vas	IN_LAMP5_LHX6	SEC22B	-0.04	0.08	-0.47	0.636	0.936
Vas	IN_LAMP5_RELN	SEC22B	-0.09	0.08	-1.06	0.287	0.86
Vas	IN_PVALB	SEC22B	0.01	0.05	0.26	0.798	0.969
Vas	IN_PVALB_CHC	SEC22B	0.01	0.09	0.10	0.919	0.997
Vas	IN_SST	SEC22B	0.09	0.06	1.46	0.145	0.88
Vas	IN_VIP	SEC22B	0.04	0.05	0.84	0.4	0.806
Vas	Micro	SEC22B	0.02	0.06	0.33	0.745	0.948
Vas	OPC	SEC22B	-0.01	0.05	-0.21	0.834	0.999
Vas	Oligo	SEC22B	0.04	0.04	0.88	0.38	0.775
Vas	PC	SEC22B	0.33	0.40	0.84	0.401	1
Vas	VLMC	SEC22B	-0.19	0.16	-1.16	0.248	0.852
Vas	Astro	SEC22C	0.06	0.04	1.49	0.136	0.611
Vas	EN_L2_3_IT	SEC22C	-0.01	0.03	-0.31	0.755	0.926
Vas	EN_L3_5_IT_1	SEC22C	0.04	0.06	0.59	0.558	0.902
Vas	EN_L3_5_IT_2	SEC22C	-0.05	0.04	-1.09	0.275	0.695
Vas	EN_L3_5_IT_3	SEC22C	-0.01	0.05	-0.17	0.865	0.954
Vas	EN_L5_6_NP	SEC22C	-0.06	0.09	-0.67	0.504	0.956
Vas	EN_L5_ET	SEC22C	-0.83	0.50	-1.66	0.0966	0.884
Vas	EN_L6B	SEC22C	-0.13	0.09	-1.45	0.146	0.733
Vas	EN_L6_CT	SEC22C	-0.07	0.07	-1.01	0.314	0.881
Vas	EN_L6_IT_1	SEC22C	0.03	0.06	0.48	0.629	0.939
Vas	EN_L6_IT_2	SEC22C	0.07	0.09	0.82	0.415	0.96
Vas	Endo	SEC22C	0.02	0.39	0.05	0.959	0.999
Vas	IN_ADARB2	SEC22C	-0.04	0.08	-0.51	0.608	0.953
Vas	IN_LAMP5_LHX6	SEC22C	-0.08	0.09	-0.90	0.368	0.853
Vas	IN_LAMP5_RELN	SEC22C	0.03	0.07	0.45	0.652	0.956
Vas	IN_PVALB	SEC22C	0.03	0.05	0.59	0.552	0.907
Vas	IN_PVALB_CHC	SEC22C	-0.05	0.11	-0.44	0.661	0.975
Vas	IN_SST	SEC22C	-0.04	0.07	-0.66	0.508	0.965
Vas	IN_VIP	SEC22C	-0.03	0.04	-0.71	0.477	0.841
Vas	Micro	SEC22C	0.15	0.09	1.72	0.0851	0.562
Vas	OPC	SEC22C	0.07	0.05	1.29	0.196	0.986
Vas	Oligo	SEC22C	0.01	0.03	0.48	0.635	0.894
Vas	PC	SEC22C	-0.43	0.47	-0.91	0.362	1
Vas	Astro	SEC23A	-0.04	0.04	-0.88	0.38	0.802
Vas	EN_L2_3_IT	SEC23A	0.01	0.03	0.40	0.688	0.902
Vas	EN_L3_5_IT_1	SEC23A	0.02	0.05	0.33	0.74	0.953
Vas	EN_L3_5_IT_2	SEC23A	0.03	0.05	0.72	0.475	0.826
Vas	EN_L3_5_IT_3	SEC23A	0.03	0.04	0.75	0.455	0.753
Vas	EN_L5_6_NP	SEC23A	0.01	0.07	0.17	0.866	0.987
Vas	EN_L5_ET	SEC23A	0.32	0.31	1.04	0.297	0.963
Vas	EN_L6B	SEC23A	0.00	0.07	0.00	1	1
Vas	EN_L6_CT	SEC23A	0.05	0.06	0.74	0.46	0.929
Vas	EN_L6_IT_1	SEC23A	0.04	0.06	0.56	0.574	0.929
Vas	EN_L6_IT_2	SEC23A	-0.02	0.08	-0.28	0.778	0.979
Vas	Endo	SEC23A	-0.08	0.11	-0.77	0.442	0.996
Vas	IN_ADARB2	SEC23A	0.02	0.06	0.37	0.711	0.971
Vas	IN_LAMP5_LHX6	SEC23A	0.06	0.08	0.79	0.432	0.88
Vas	IN_LAMP5_RELN	SEC23A	0.02	0.05	0.45	0.652	0.956
Vas	IN_PVALB	SEC23A	0.06	0.04	1.44	0.151	0.724
Vas	IN_PVALB_CHC	SEC23A	-0.01	0.06	-0.17	0.864	0.989
Vas	IN_SST	SEC23A	0.01	0.06	0.26	0.796	0.989
Vas	IN_VIP	SEC23A	0.01	0.04	0.30	0.765	0.946
Vas	Micro	SEC23A	0.02	0.06	0.31	0.759	0.951
Vas	OPC	SEC23A	0.04	0.05	0.92	0.36	0.986
Vas	Oligo	SEC23A	-0.02	0.03	-0.52	0.606	0.883
Vas	PC	SEC23A	-0.11	0.12	-0.90	0.367	1
Vas	PVM	SEC23A	-0.01	0.16	-0.08	0.937	0.987
Vas	SMC	SEC23A	-0.53	0.74	-0.72	0.474	0.886
Vas	VLMC	SEC23A	-0.00	0.14	-0.01	0.996	0.999
Vas	Astro	SEC23B	-0.11	0.06	-1.76	0.0785	0.513
Vas	EN_L2_3_IT	SEC23B	-0.05	0.05	-1.00	0.319	0.702
Vas	EN_L3_5_IT_1	SEC23B	-0.12	0.08	-1.50	0.133	0.645
Vas	EN_L3_5_IT_2	SEC23B	-0.07	0.06	-1.18	0.237	0.655
Vas	EN_L3_5_IT_3	SEC23B	-0.09	0.06	-1.54	0.123	0.42
Vas	EN_L5_6_NP	SEC23B	-0.14	0.10	-1.41	0.158	0.915
Vas	EN_L6B	SEC23B	-0.04	0.10	-0.37	0.713	0.958
Vas	EN_L6_CT	SEC23B	-0.16	0.09	-1.84	0.0661	0.656
Vas	EN_L6_IT_1	SEC23B	-0.06	0.08	-0.66	0.509	0.907
Vas	EN_L6_IT_2	SEC23B	0.04	0.10	0.42	0.673	0.973
Vas	Endo	SEC23B	-0.10	0.37	-0.28	0.779	0.996
Vas	IN_ADARB2	SEC23B	-0.10	0.08	-1.17	0.243	0.838
Vas	IN_LAMP5_LHX6	SEC23B	-0.09	0.09	-1.00	0.317	0.83
Vas	IN_LAMP5_RELN	SEC23B	-0.01	0.08	-0.09	0.927	0.996
Vas	IN_PVALB	SEC23B	-0.08	0.05	-1.49	0.135	0.708
Vas	IN_PVALB_CHC	SEC23B	-0.10	0.11	-0.92	0.356	0.924
Vas	IN_SST	SEC23B	-0.09	0.07	-1.27	0.204	0.906
Vas	IN_VIP	SEC23B	-0.12	0.06	-2.05	0.0407	0.449
Vas	Micro	SEC23B	-0.00	0.07	-0.00	1	1
Vas	OPC	SEC23B	-0.03	0.05	-0.55	0.582	0.992
Vas	Oligo	SEC23B	-0.01	0.04	-0.37	0.711	0.92
Vas	PC	SEC23B	-0.00	0.48	-0.00	0.999	1
Vas	PVM	SEC23B	0.36	0.52	0.69	0.49	0.94
Vas	Astro	SEC23IP	-0.07	0.05	-1.37	0.169	0.649
Vas	EN_L2_3_IT	SEC23IP	-0.01	0.03	-0.46	0.649	0.885
Vas	EN_L3_5_IT_1	SEC23IP	-0.08	0.08	-1.12	0.263	0.766
Vas	EN_L3_5_IT_2	SEC23IP	-0.00	0.05	-0.05	0.957	0.991
Vas	EN_L3_5_IT_3	SEC23IP	0.04	0.05	0.88	0.379	0.697
Vas	EN_L5_6_NP	SEC23IP	-0.17	0.08	-2.13	0.0332	0.794
Vas	EN_L5_ET	SEC23IP	0.04	0.40	0.09	0.928	0.999
Vas	EN_L6B	SEC23IP	-0.09	0.08	-1.08	0.278	0.817
Vas	EN_L6_CT	SEC23IP	-0.04	0.07	-0.56	0.572	0.946
Vas	EN_L6_IT_1	SEC23IP	0.02	0.07	0.26	0.794	0.973
Vas	EN_L6_IT_2	SEC23IP	-0.02	0.09	-0.24	0.809	0.984
Vas	Endo	SEC23IP	-0.60	0.34	-1.76	0.0784	0.985
Vas	IN_ADARB2	SEC23IP	-0.08	0.06	-1.18	0.238	0.835
Vas	IN_LAMP5_LHX6	SEC23IP	-0.02	0.08	-0.20	0.843	0.975
Vas	IN_LAMP5_RELN	SEC23IP	0.07	0.07	0.99	0.321	0.873
Vas	IN_PVALB	SEC23IP	-0.03	0.04	-0.75	0.453	0.881
Vas	IN_PVALB_CHC	SEC23IP	0.05	0.08	0.63	0.531	0.957
Vas	IN_SST	SEC23IP	-0.08	0.06	-1.35	0.177	0.899
Vas	IN_VIP	SEC23IP	-0.04	0.04	-0.93	0.35	0.78
Vas	Micro	SEC23IP	0.08	0.06	1.27	0.203	0.714
Vas	OPC	SEC23IP	-0.04	0.06	-0.69	0.491	0.988
Vas	Oligo	SEC23IP	-0.04	0.04	-1.05	0.292	0.724
Vas	PC	SEC23IP	-0.17	0.61	-0.29	0.776	1
Vas	VLMC	SEC23IP	0.03	0.15	0.23	0.82	0.99
Vas	Astro	SEC24A	-0.02	0.04	-0.50	0.615	0.908
Vas	EN_L2_3_IT	SEC24A	0.01	0.03	0.20	0.84	0.956
Vas	EN_L3_5_IT_1	SEC24A	0.04	0.06	0.71	0.478	0.879
Vas	EN_L3_5_IT_2	SEC24A	0.03	0.04	0.71	0.479	0.828
Vas	EN_L3_5_IT_3	SEC24A	0.03	0.04	0.73	0.466	0.761
Vas	EN_L5_6_NP	SEC24A	-0.14	0.08	-1.78	0.0756	0.893
Vas	EN_L5_ET	SEC24A	0.23	0.40	0.58	0.563	0.984
Vas	EN_L6B	SEC24A	-0.03	0.09	-0.32	0.747	0.962
Vas	EN_L6_CT	SEC24A	0.02	0.06	0.31	0.758	0.977
Vas	EN_L6_IT_1	SEC24A	0.04	0.06	0.58	0.56	0.924
Vas	EN_L6_IT_2	SEC24A	0.15	0.09	1.73	0.0831	0.885
Vas	Endo	SEC24A	-0.24	0.31	-0.78	0.437	0.996
Vas	IN_ADARB2	SEC24A	-0.01	0.07	-0.11	0.914	0.99
Vas	IN_LAMP5_LHX6	SEC24A	0.01	0.08	0.15	0.879	0.982
Vas	IN_LAMP5_RELN	SEC24A	0.08	0.06	1.31	0.191	0.823
Vas	IN_PVALB	SEC24A	0.04	0.04	1.07	0.284	0.818
Vas	IN_PVALB_CHC	SEC24A	-0.08	0.09	-0.84	0.401	0.939
Vas	IN_SST	SEC24A	0.04	0.06	0.64	0.519	0.966
Vas	IN_VIP	SEC24A	0.04	0.04	1.07	0.283	0.734
Vas	Micro	SEC24A	0.06	0.07	0.78	0.437	0.855
Vas	OPC	SEC24A	0.03	0.06	0.62	0.532	0.988
Vas	Oligo	SEC24A	-0.01	0.03	-0.16	0.869	0.964
Vas	PC	SEC24A	0.26	0.46	0.57	0.57	1
Vas	VLMC	SEC24A	0.26	0.18	1.43	0.153	0.824
Vas	Adaptive	SEC24B	-0.18	0.22	-0.82	0.413	0.818
Vas	Astro	SEC24B	0.02	0.04	0.58	0.564	0.888
Vas	EN_L2_3_IT	SEC24B	0.07	0.03	2.46	0.0141	0.234
Vas	EN_L3_5_IT_1	SEC24B	0.09	0.05	1.94	0.0527	0.52
Vas	EN_L3_5_IT_2	SEC24B	0.09	0.04	2.48	0.0131	0.234
Vas	EN_L3_5_IT_3	SEC24B	0.13	0.04	3.34	0.000838	0.0388
Vas	EN_L5_6_NP	SEC24B	0.06	0.06	0.96	0.339	0.947
Vas	EN_L5_ET	SEC24B	-0.02	0.33	-0.06	0.953	1
Vas	EN_L6B	SEC24B	0.08	0.07	1.18	0.238	0.795
Vas	EN_L6_CT	SEC24B	0.03	0.05	0.65	0.515	0.935
Vas	EN_L6_IT_1	SEC24B	0.10	0.06	1.80	0.072	0.65
Vas	EN_L6_IT_2	SEC24B	0.17	0.07	2.38	0.0171	0.808
Vas	Endo	SEC24B	-0.03	0.09	-0.29	0.772	0.996
Vas	IN_ADARB2	SEC24B	0.08	0.04	1.80	0.0715	0.719
Vas	IN_LAMP5_LHX6	SEC24B	0.03	0.05	0.67	0.501	0.903
Vas	IN_LAMP5_RELN	SEC24B	0.03	0.05	0.55	0.583	0.948
Vas	IN_PVALB	SEC24B	0.07	0.03	2.03	0.0422	0.571
Vas	IN_PVALB_CHC	SEC24B	0.05	0.06	0.93	0.352	0.924
Vas	IN_SST	SEC24B	0.02	0.04	0.60	0.549	0.97
Vas	IN_VIP	SEC24B	0.07	0.03	1.94	0.0524	0.481
Vas	Micro	SEC24B	0.00	0.05	0.03	0.976	0.997
Vas	OPC	SEC24B	0.05	0.04	1.15	0.252	0.986
Vas	Oligo	SEC24B	0.04	0.03	1.34	0.179	0.626
Vas	PC	SEC24B	0.14	0.09	1.65	0.0998	1
Vas	PVM	SEC24B	0.08	0.13	0.67	0.5	0.948
Vas	SMC	SEC24B	-0.80	0.27	-2.93	0.0034	0.193
Vas	VLMC	SEC24B	0.05	0.12	0.41	0.682	0.968
Vas	Astro	SEC24C	-0.08	0.05	-1.74	0.0818	0.521
Vas	EN_L2_3_IT	SEC24C	-0.07	0.05	-1.53	0.126	0.511
Vas	EN_L3_5_IT_1	SEC24C	0.00	0.06	0.05	0.964	0.993
Vas	EN_L3_5_IT_2	SEC24C	-0.08	0.05	-1.49	0.137	0.55
Vas	EN_L3_5_IT_3	SEC24C	-0.01	0.05	-0.25	0.806	0.932
Vas	EN_L5_6_NP	SEC24C	-0.10	0.09	-1.18	0.238	0.929
Vas	EN_L5_ET	SEC24C	-0.36	0.42	-0.86	0.391	0.971
Vas	EN_L6B	SEC24C	0.05	0.10	0.51	0.609	0.937
Vas	EN_L6_CT	SEC24C	-0.13	0.09	-1.59	0.113	0.742
Vas	EN_L6_IT_1	SEC24C	-0.11	0.08	-1.39	0.164	0.766
Vas	EN_L6_IT_2	SEC24C	-0.11	0.10	-1.05	0.293	0.948
Vas	Endo	SEC24C	-0.16	0.31	-0.53	0.598	0.996
Vas	IN_ADARB2	SEC24C	0.01	0.08	0.07	0.945	0.996
Vas	IN_LAMP5_LHX6	SEC24C	0.07	0.08	0.85	0.394	0.869
Vas	IN_LAMP5_RELN	SEC24C	-0.01	0.07	-0.08	0.934	0.996
Vas	IN_PVALB	SEC24C	-0.01	0.05	-0.27	0.785	0.968
Vas	IN_PVALB_CHC	SEC24C	-0.09	0.08	-1.07	0.286	0.908
Vas	IN_SST	SEC24C	-0.04	0.07	-0.66	0.507	0.965
Vas	IN_VIP	SEC24C	-0.08	0.05	-1.63	0.103	0.575
Vas	Micro	SEC24C	-0.11	0.07	-1.65	0.0994	0.59
Vas	OPC	SEC24C	0.00	0.05	0.05	0.964	1
Vas	Oligo	SEC24C	-0.02	0.03	-0.65	0.518	0.845
Vas	PC	SEC24C	0.65	0.39	1.68	0.0936	1
Vas	Astro	SEC24D	0.11	0.11	0.98	0.325	0.774
Vas	EN_L2_3_IT	SEC24D	-0.02	0.06	-0.26	0.798	0.941
Vas	EN_L3_5_IT_1	SEC24D	0.03	0.09	0.31	0.757	0.957
Vas	EN_L3_5_IT_2	SEC24D	-0.02	0.06	-0.39	0.696	0.916
Vas	EN_L3_5_IT_3	SEC24D	0.07	0.06	1.28	0.199	0.527
Vas	EN_L5_6_NP	SEC24D	-0.02	0.18	-0.09	0.925	0.995
Vas	EN_L5_ET	SEC24D	-0.08	0.25	-0.33	0.738	0.993
Vas	EN_L6B	SEC24D	0.03	0.07	0.46	0.646	0.946
Vas	EN_L6_CT	SEC24D	0.05	0.07	0.68	0.495	0.932
Vas	EN_L6_IT_1	SEC24D	0.08	0.06	1.19	0.234	0.802
Vas	EN_L6_IT_2	SEC24D	-0.06	0.17	-0.37	0.712	0.977
Vas	Endo	SEC24D	-0.07	0.15	-0.44	0.659	0.996
Vas	IN_ADARB2	SEC24D	-0.15	0.12	-1.33	0.184	0.805
Vas	IN_LAMP5_RELN	SEC24D	0.17	0.16	1.08	0.281	0.856
Vas	IN_PVALB	SEC24D	0.05	0.10	0.52	0.603	0.92
Vas	IN_SST	SEC24D	0.25	0.14	1.80	0.0721	0.847
Vas	IN_VIP	SEC24D	0.04	0.09	0.48	0.63	0.905
Vas	Micro	SEC24D	0.04	0.09	0.39	0.695	0.934
Vas	OPC	SEC24D	-0.01	0.07	-0.14	0.888	0.999
Vas	Oligo	SEC24D	0.14	0.07	1.94	0.0528	0.437
Vas	PC	SEC24D	0.10	0.13	0.78	0.436	1
Vas	PVM	SEC24D	0.02	0.17	0.12	0.904	0.986
Vas	SMC	SEC24D	0.55	0.75	0.73	0.466	0.883
Vas	VLMC	SEC24D	-0.07	0.16	-0.43	0.665	0.968
Vas	Adaptive	SEC31A	0.02	0.27	0.09	0.931	0.98
Vas	Astro	SEC31A	-0.04	0.05	-0.78	0.436	0.826
Vas	EN_L2_3_IT	SEC31A	0.04	0.02	1.70	0.0899	0.455
Vas	EN_L3_5_IT_1	SEC31A	0.01	0.05	0.32	0.748	0.955
Vas	EN_L3_5_IT_2	SEC31A	0.01	0.03	0.30	0.767	0.938
Vas	EN_L3_5_IT_3	SEC31A	0.04	0.03	1.11	0.267	0.602
Vas	EN_L5_6_NP	SEC31A	-0.02	0.06	-0.36	0.721	0.974
Vas	EN_L5_ET	SEC31A	0.01	0.31	0.04	0.966	1
Vas	EN_L6B	SEC31A	0.00	0.06	0.00	0.998	1
Vas	EN_L6_CT	SEC31A	0.05	0.04	1.19	0.235	0.841
Vas	EN_L6_IT_1	SEC31A	0.03	0.05	0.62	0.537	0.916
Vas	EN_L6_IT_2	SEC31A	0.03	0.06	0.40	0.689	0.975
Vas	Endo	SEC31A	0.07	0.10	0.67	0.505	0.996
Vas	IN_ADARB2	SEC31A	0.00	0.05	0.09	0.926	0.993
Vas	IN_LAMP5_LHX6	SEC31A	0.07	0.06	1.06	0.288	0.816
Vas	IN_LAMP5_RELN	SEC31A	0.01	0.05	0.21	0.836	0.986
Vas	IN_PVALB	SEC31A	0.04	0.03	1.32	0.187	0.751
Vas	IN_PVALB_CHC	SEC31A	-0.04	0.07	-0.55	0.586	0.962
Vas	IN_SST	SEC31A	0.03	0.04	0.66	0.511	0.965
Vas	IN_VIP	SEC31A	0.02	0.03	0.47	0.636	0.907
Vas	Micro	SEC31A	0.03	0.05	0.60	0.547	0.893
Vas	OPC	SEC31A	0.01	0.05	0.28	0.778	0.999
Vas	Oligo	SEC31A	0.02	0.03	0.57	0.566	0.865
Vas	PC	SEC31A	-0.12	0.09	-1.28	0.201	1
Vas	PVM	SEC31A	0.04	0.15	0.26	0.797	0.975
Vas	SMC	SEC31A	-0.12	0.24	-0.49	0.627	0.936
Vas	VLMC	SEC31A	0.16	0.10	1.64	0.101	0.784
Vas	Astro	SEC31B	-0.06	0.05	-1.31	0.19	0.674
Vas	EN_L2_3_IT	SEC31B	-0.14	0.05	-2.73	0.00629	0.179
Vas	EN_L3_5_IT_1	SEC31B	-0.10	0.08	-1.26	0.209	0.726
Vas	EN_L3_5_IT_2	SEC31B	-0.10	0.06	-1.61	0.107	0.507
Vas	EN_L3_5_IT_3	SEC31B	-0.07	0.07	-0.98	0.325	0.653
Vas	EN_L5_6_NP	SEC31B	-0.09	0.09	-1.00	0.315	0.941
Vas	EN_L6B	SEC31B	-0.06	0.11	-0.54	0.588	0.934
Vas	EN_L6_CT	SEC31B	-0.08	0.09	-0.80	0.424	0.919
Vas	EN_L6_IT_1	SEC31B	-0.17	0.10	-1.74	0.0818	0.672
Vas	EN_L6_IT_2	SEC31B	-0.17	0.11	-1.52	0.128	0.918
Vas	IN_ADARB2	SEC31B	-0.06	0.08	-0.69	0.488	0.922
Vas	IN_LAMP5_LHX6	SEC31B	-0.08	0.10	-0.84	0.398	0.87
Vas	IN_LAMP5_RELN	SEC31B	-0.07	0.09	-0.74	0.462	0.917
Vas	IN_PVALB	SEC31B	-0.10	0.06	-1.78	0.0759	0.637
Vas	IN_PVALB_CHC	SEC31B	-0.08	0.11	-0.74	0.462	0.947
Vas	IN_SST	SEC31B	-0.02	0.08	-0.26	0.797	0.989
Vas	IN_VIP	SEC31B	-0.08	0.07	-1.15	0.248	0.71
Vas	Micro	SEC31B	0.26	0.10	2.64	0.00834	0.266
Vas	OPC	SEC31B	-0.03	0.05	-0.66	0.507	0.988
Vas	Oligo	SEC31B	-0.03	0.05	-0.59	0.552	0.861
Vas	Astro	SEC61A1	0.07	0.06	1.13	0.258	0.729
Vas	EN_L2_3_IT	SEC61A1	0.01	0.04	0.26	0.796	0.94
Vas	EN_L3_5_IT_1	SEC61A1	0.10	0.10	1.08	0.281	0.776
Vas	EN_L3_5_IT_2	SEC61A1	-0.03	0.06	-0.46	0.642	0.899
Vas	EN_L3_5_IT_3	SEC61A1	0.06	0.06	1.10	0.269	0.604
Vas	EN_L5_6_NP	SEC61A1	0.08	0.10	0.83	0.405	0.948
Vas	EN_L6B	SEC61A1	0.04	0.12	0.35	0.728	0.96
Vas	EN_L6_CT	SEC61A1	-0.03	0.10	-0.25	0.8	0.98
Vas	EN_L6_IT_1	SEC61A1	0.13	0.10	1.32	0.188	0.78
Vas	EN_L6_IT_2	SEC61A1	0.03	0.11	0.29	0.773	0.979
Vas	Endo	SEC61A1	0.18	0.41	0.45	0.654	0.996
Vas	IN_ADARB2	SEC61A1	-0.04	0.08	-0.55	0.582	0.949
Vas	IN_LAMP5_LHX6	SEC61A1	0.08	0.10	0.83	0.404	0.871
Vas	IN_LAMP5_RELN	SEC61A1	-0.03	0.07	-0.38	0.702	0.968
Vas	IN_PVALB	SEC61A1	0.03	0.06	0.57	0.567	0.908
Vas	IN_PVALB_CHC	SEC61A1	-0.06	0.10	-0.59	0.558	0.959
Vas	IN_SST	SEC61A1	0.12	0.07	1.84	0.0664	0.839
Vas	IN_VIP	SEC61A1	0.06	0.05	1.12	0.263	0.722
Vas	Micro	SEC61A1	0.07	0.07	1.06	0.288	0.778
Vas	OPC	SEC61A1	0.06	0.06	1.10	0.269	0.986
Vas	Oligo	SEC61A1	0.09	0.03	2.52	0.0116	0.306
Vas	PC	SEC61A1	0.13	0.47	0.27	0.79	1
Vas	Astro	SEC61A2	-0.00	0.04	-0.10	0.92	0.984
Vas	EN_L2_3_IT	SEC61A2	0.01	0.03	0.42	0.672	0.896
Vas	EN_L3_5_IT_1	SEC61A2	-0.03	0.05	-0.66	0.507	0.893
Vas	EN_L3_5_IT_2	SEC61A2	-0.03	0.04	-0.78	0.435	0.806
Vas	EN_L3_5_IT_3	SEC61A2	0.03	0.04	0.82	0.415	0.724
Vas	EN_L5_6_NP	SEC61A2	-0.07	0.07	-1.09	0.274	0.93
Vas	EN_L5_ET	SEC61A2	-0.18	0.36	-0.49	0.626	0.993
Vas	EN_L6B	SEC61A2	0.01	0.08	0.14	0.891	0.986
Vas	EN_L6_CT	SEC61A2	0.08	0.07	1.13	0.258	0.856
Vas	EN_L6_IT_1	SEC61A2	0.03	0.06	0.54	0.589	0.93
Vas	EN_L6_IT_2	SEC61A2	0.01	0.07	0.10	0.92	0.992
Vas	Endo	SEC61A2	0.18	0.42	0.43	0.664	0.996
Vas	IN_ADARB2	SEC61A2	-0.07	0.05	-1.32	0.186	0.808
Vas	IN_LAMP5_LHX6	SEC61A2	0.05	0.06	0.79	0.43	0.88
Vas	IN_LAMP5_RELN	SEC61A2	-0.04	0.05	-0.73	0.466	0.919
Vas	IN_PVALB	SEC61A2	0.01	0.04	0.29	0.769	0.965
Vas	IN_PVALB_CHC	SEC61A2	0.03	0.07	0.42	0.674	0.976
Vas	IN_SST	SEC61A2	0.03	0.05	0.56	0.579	0.971
Vas	IN_VIP	SEC61A2	-0.05	0.03	-1.43	0.153	0.633
Vas	Micro	SEC61A2	0.06	0.07	0.82	0.411	0.845
Vas	OPC	SEC61A2	0.00	0.04	0.03	0.978	1
Vas	Oligo	SEC61A2	-0.05	0.03	-1.73	0.083	0.5
Vas	PC	SEC61A2	0.35	0.42	0.83	0.404	1
Vas	Astro	SEC61B	-0.08	0.06	-1.33	0.183	0.666
Vas	EN_L2_3_IT	SEC61B	0.03	0.05	0.75	0.455	0.79
Vas	EN_L3_5_IT_1	SEC61B	0.10	0.10	0.96	0.336	0.807
Vas	EN_L3_5_IT_2	SEC61B	0.01	0.07	0.20	0.839	0.96
Vas	EN_L3_5_IT_3	SEC61B	0.04	0.07	0.56	0.574	0.826
Vas	EN_L5_6_NP	SEC61B	0.35	0.32	1.08	0.279	0.93
Vas	EN_L6B	SEC61B	-0.01	0.13	-0.06	0.953	0.992
Vas	EN_L6_CT	SEC61B	-0.11	0.11	-0.97	0.334	0.888
Vas	EN_L6_IT_1	SEC61B	-0.14	0.11	-1.33	0.185	0.779
Vas	EN_L6_IT_2	SEC61B	-0.07	0.14	-0.52	0.604	0.972
Vas	IN_ADARB2	SEC61B	-0.02	0.11	-0.17	0.864	0.984
Vas	IN_LAMP5_RELN	SEC61B	0.16	0.10	1.56	0.119	0.779
Vas	IN_PVALB	SEC61B	-0.01	0.06	-0.21	0.836	0.976
Vas	IN_SST	SEC61B	-0.08	0.09	-0.81	0.415	0.947
Vas	IN_VIP	SEC61B	-0.08	0.07	-1.13	0.259	0.718
Vas	Micro	SEC61B	-0.08	0.09	-0.83	0.407	0.843
Vas	OPC	SEC61B	0.07	0.06	1.09	0.277	0.986
Vas	Oligo	SEC61B	0.01	0.04	0.15	0.883	0.969
Vas	Astro	SEC61G	-0.00	0.07	-0.04	0.97	0.993
Vas	EN_L2_3_IT	SEC61G	0.06	0.05	1.02	0.305	0.693
Vas	EN_L3_5_IT_1	SEC61G	0.22	0.11	1.99	0.0466	0.497
Vas	EN_L3_5_IT_2	SEC61G	0.08	0.08	0.97	0.332	0.736
Vas	EN_L3_5_IT_3	SEC61G	-0.03	0.08	-0.43	0.667	0.874
Vas	EN_L5_6_NP	SEC61G	0.49	0.40	1.22	0.224	0.929
Vas	EN_L6B	SEC61G	-0.39	0.53	-0.73	0.468	0.895
Vas	EN_L6_CT	SEC61G	0.01	0.12	0.07	0.946	0.995
Vas	EN_L6_IT_1	SEC61G	0.10	0.12	0.79	0.427	0.883
Vas	EN_L6_IT_2	SEC61G	0.13	0.14	0.94	0.349	0.95
Vas	IN_ADARB2	SEC61G	0.12	0.10	1.20	0.231	0.832
Vas	IN_LAMP5_LHX6	SEC61G	0.11	0.11	1.02	0.309	0.826
Vas	IN_LAMP5_RELN	SEC61G	0.09	0.10	0.83	0.409	0.9
Vas	IN_PVALB	SEC61G	0.03	0.07	0.39	0.699	0.947
Vas	IN_SST	SEC61G	0.04	0.09	0.46	0.646	0.978
Vas	IN_VIP	SEC61G	-0.06	0.06	-0.93	0.354	0.784
Vas	Micro	SEC61G	0.15	0.10	1.41	0.158	0.678
Vas	OPC	SEC61G	-0.02	0.07	-0.26	0.797	0.999
Vas	Oligo	SEC61G	0.09	0.05	1.86	0.0632	0.46
Vas	Astro	SEC62	-0.05	0.04	-1.41	0.158	0.636
Vas	EN_L2_3_IT	SEC62	0.07	0.04	1.98	0.0477	0.365
Vas	EN_L3_5_IT_1	SEC62	0.10	0.04	2.36	0.0184	0.392
Vas	EN_L3_5_IT_2	SEC62	0.06	0.04	1.57	0.116	0.519
Vas	EN_L3_5_IT_3	SEC62	0.06	0.04	1.68	0.0928	0.37
Vas	EN_L5_6_NP	SEC62	0.05	0.06	0.89	0.374	0.948
Vas	EN_L5_ET	SEC62	-0.01	0.31	-0.02	0.981	1
Vas	EN_L6B	SEC62	0.14	0.07	2.09	0.0365	0.547
Vas	EN_L6_CT	SEC62	0.03	0.05	0.66	0.511	0.933
Vas	EN_L6_IT_1	SEC62	0.01	0.05	0.26	0.796	0.973
Vas	EN_L6_IT_2	SEC62	-0.07	0.07	-1.12	0.262	0.941
Vas	Endo	SEC62	-0.00	0.10	-0.03	0.978	0.999
Vas	IN_ADARB2	SEC62	0.02	0.05	0.35	0.724	0.972
Vas	IN_LAMP5_LHX6	SEC62	0.07	0.06	1.22	0.221	0.784
Vas	IN_LAMP5_RELN	SEC62	0.03	0.05	0.55	0.585	0.948
Vas	IN_PVALB	SEC62	0.03	0.04	0.82	0.409	0.872
Vas	IN_PVALB_CHC	SEC62	0.08	0.06	1.40	0.161	0.863
Vas	IN_SST	SEC62	0.07	0.05	1.62	0.106	0.863
Vas	IN_VIP	SEC62	0.07	0.04	1.74	0.081	0.538
Vas	Micro	SEC62	0.01	0.05	0.26	0.797	0.96
Vas	OPC	SEC62	-0.03	0.04	-0.74	0.46	0.988
Vas	Oligo	SEC62	-0.01	0.03	-0.25	0.802	0.945
Vas	PC	SEC62	-0.12	0.11	-1.16	0.247	1
Vas	PVM	SEC62	0.23	0.19	1.22	0.223	0.858
Vas	VLMC	SEC62	0.00	0.14	0.01	0.989	0.999
Vas	Adaptive	SEC63	0.10	0.27	0.35	0.725	0.942
Vas	Astro	SEC63	-0.08	0.04	-2.00	0.0459	0.44
Vas	EN_L2_3_IT	SEC63	0.01	0.03	0.42	0.672	0.896
Vas	EN_L3_5_IT_1	SEC63	0.05	0.05	1.04	0.301	0.788
Vas	EN_L3_5_IT_2	SEC63	0.03	0.04	0.85	0.397	0.782
Vas	EN_L3_5_IT_3	SEC63	0.08	0.04	1.87	0.0608	0.308
Vas	EN_L5_6_NP	SEC63	0.02	0.07	0.33	0.744	0.977
Vas	EN_L5_ET	SEC63	0.39	0.34	1.14	0.255	0.963
Vas	EN_L6B	SEC63	-0.04	0.07	-0.48	0.628	0.942
Vas	EN_L6_CT	SEC63	-0.08	0.05	-1.53	0.126	0.758
Vas	EN_L6_IT_1	SEC63	0.06	0.06	1.04	0.3	0.839
Vas	EN_L6_IT_2	SEC63	-0.02	0.08	-0.23	0.818	0.984
Vas	Endo	SEC63	-0.09	0.12	-0.72	0.475	0.996
Vas	IN_ADARB2	SEC63	-0.05	0.05	-1.06	0.29	0.859
Vas	IN_LAMP5_LHX6	SEC63	-0.05	0.06	-0.81	0.416	0.875
Vas	IN_LAMP5_RELN	SEC63	0.03	0.05	0.66	0.509	0.928
Vas	IN_PVALB	SEC63	0.02	0.04	0.58	0.561	0.908
Vas	IN_PVALB_CHC	SEC63	-0.04	0.07	-0.55	0.582	0.962
Vas	IN_SST	SEC63	0.01	0.05	0.19	0.846	0.991
Vas	IN_VIP	SEC63	0.01	0.03	0.28	0.78	0.95
Vas	Micro	SEC63	-0.08	0.06	-1.32	0.187	0.7
Vas	OPC	SEC63	-0.03	0.04	-0.78	0.434	0.986
Vas	Oligo	SEC63	-0.03	0.03	-1.30	0.195	0.644
Vas	PC	SEC63	0.08	0.11	0.71	0.48	1
Vas	PVM	SEC63	0.16	0.16	1.01	0.313	0.883
Vas	SMC	SEC63	0.05	0.71	0.07	0.946	0.997
Vas	VLMC	SEC63	0.24	0.14	1.67	0.0944	0.778
Vas	Adaptive	SECISBP2	0.31	0.24	1.31	0.19	0.734
Vas	Astro	SECISBP2	-0.18	0.06	-3.18	0.00145	0.128
Vas	EN_L2_3_IT	SECISBP2	-0.09	0.05	-1.92	0.0545	0.385
Vas	EN_L3_5_IT_1	SECISBP2	-0.12	0.06	-1.82	0.0689	0.548
Vas	EN_L3_5_IT_2	SECISBP2	-0.08	0.05	-1.62	0.106	0.507
Vas	EN_L3_5_IT_3	SECISBP2	-0.08	0.05	-1.53	0.127	0.424
Vas	EN_L5_6_NP	SECISBP2	-0.09	0.08	-1.24	0.216	0.929
Vas	EN_L5_ET	SECISBP2	-0.37	0.30	-1.22	0.223	0.963
Vas	EN_L6B	SECISBP2	-0.17	0.08	-2.25	0.0245	0.482
Vas	EN_L6_CT	SECISBP2	-0.11	0.07	-1.55	0.121	0.756
Vas	EN_L6_IT_1	SECISBP2	-0.10	0.07	-1.36	0.175	0.774
Vas	EN_L6_IT_2	SECISBP2	-0.10	0.09	-1.12	0.261	0.941
Vas	Endo	SECISBP2	-0.21	0.11	-1.86	0.0632	0.985
Vas	IN_ADARB2	SECISBP2	-0.12	0.06	-1.97	0.0487	0.657
Vas	IN_LAMP5_LHX6	SECISBP2	-0.14	0.08	-1.62	0.105	0.667
Vas	IN_LAMP5_RELN	SECISBP2	-0.04	0.06	-0.58	0.56	0.943
Vas	IN_PVALB	SECISBP2	-0.07	0.05	-1.53	0.126	0.7
Vas	IN_PVALB_CHC	SECISBP2	-0.16	0.07	-2.20	0.028	0.7
Vas	IN_SST	SECISBP2	-0.08	0.06	-1.42	0.155	0.886
Vas	IN_VIP	SECISBP2	-0.09	0.05	-1.91	0.0567	0.491
Vas	Micro	SECISBP2	-0.12	0.05	-2.27	0.0234	0.367
Vas	OPC	SECISBP2	-0.07	0.05	-1.39	0.164	0.986
Vas	Oligo	SECISBP2	-0.06	0.04	-1.37	0.169	0.614
Vas	PC	SECISBP2	-0.17	0.11	-1.49	0.137	1
Vas	PVM	SECISBP2	0.12	0.16	0.77	0.444	0.935
Vas	SMC	SECISBP2	-0.06	0.78	-0.08	0.94	0.997
Vas	VLMC	SECISBP2	-0.03	0.14	-0.24	0.81	0.986
Vas	Astro	SECISBP2L	-0.09	0.04	-2.28	0.0228	0.344
Vas	EN_L2_3_IT	SECISBP2L	0.06	0.03	2.01	0.0448	0.357
Vas	EN_L3_5_IT_1	SECISBP2L	0.04	0.04	0.89	0.373	0.831
Vas	EN_L3_5_IT_2	SECISBP2L	0.07	0.04	2.08	0.0371	0.351
Vas	EN_L3_5_IT_3	SECISBP2L	0.08	0.04	2.11	0.0346	0.236
Vas	EN_L5_6_NP	SECISBP2L	0.07	0.05	1.31	0.191	0.923
Vas	EN_L5_ET	SECISBP2L	0.13	0.31	0.40	0.687	0.993
Vas	EN_L6B	SECISBP2L	0.04	0.06	0.60	0.547	0.922
Vas	EN_L6_CT	SECISBP2L	-0.10	0.05	-1.88	0.0606	0.653
Vas	EN_L6_IT_1	SECISBP2L	0.08	0.05	1.49	0.137	0.739
Vas	EN_L6_IT_2	SECISBP2L	0.03	0.07	0.42	0.673	0.973
Vas	Endo	SECISBP2L	0.15	0.10	1.45	0.147	0.99
Vas	IN_ADARB2	SECISBP2L	0.01	0.04	0.30	0.763	0.976
Vas	IN_LAMP5_LHX6	SECISBP2L	0.08	0.05	1.50	0.133	0.702
Vas	IN_LAMP5_RELN	SECISBP2L	0.02	0.05	0.49	0.622	0.952
Vas	IN_PVALB	SECISBP2L	0.07	0.04	1.99	0.0468	0.585
Vas	IN_PVALB_CHC	SECISBP2L	0.06	0.06	1.06	0.29	0.909
Vas	IN_SST	SECISBP2L	0.06	0.04	1.57	0.117	0.876
Vas	IN_VIP	SECISBP2L	0.05	0.03	1.52	0.128	0.607
Vas	Micro	SECISBP2L	0.03	0.05	0.53	0.598	0.91
Vas	OPC	SECISBP2L	-0.01	0.04	-0.27	0.79	0.999
Vas	Oligo	SECISBP2L	-0.04	0.03	-1.30	0.194	0.644
Vas	PC	SECISBP2L	-0.06	0.11	-0.57	0.571	1
Vas	PVM	SECISBP2L	0.20	0.16	1.27	0.205	0.858
Vas	SMC	SECISBP2L	0.80	0.78	1.02	0.306	0.809
Vas	VLMC	SECISBP2L	-0.14	0.13	-1.11	0.269	0.857
Vas	Astro	SEH1L	-0.10	0.06	-1.51	0.131	0.607
Vas	EN_L2_3_IT	SEH1L	0.04	0.04	1.02	0.307	0.694
Vas	EN_L3_5_IT_1	SEH1L	0.07	0.08	0.79	0.432	0.862
Vas	EN_L3_5_IT_2	SEH1L	0.04	0.06	0.80	0.426	0.8
Vas	EN_L3_5_IT_3	SEH1L	0.03	0.05	0.57	0.568	0.823
Vas	EN_L5_6_NP	SEH1L	0.09	0.12	0.74	0.458	0.951
Vas	EN_L6B	SEH1L	0.09	0.11	0.81	0.419	0.875
Vas	EN_L6_CT	SEH1L	0.09	0.08	1.05	0.296	0.876
Vas	EN_L6_IT_1	SEH1L	0.02	0.09	0.27	0.788	0.973
Vas	EN_L6_IT_2	SEH1L	-0.01	0.12	-0.09	0.926	0.993
Vas	Endo	SEH1L	0.09	0.39	0.23	0.818	0.996
Vas	IN_ADARB2	SEH1L	0.03	0.10	0.34	0.737	0.975
Vas	IN_LAMP5_LHX6	SEH1L	-0.11	0.12	-0.94	0.346	0.843
Vas	IN_LAMP5_RELN	SEH1L	-0.01	0.10	-0.12	0.905	0.995
Vas	IN_PVALB	SEH1L	-0.01	0.07	-0.17	0.868	0.981
Vas	IN_PVALB_CHC	SEH1L	0.01	0.37	0.03	0.975	0.999
Vas	IN_SST	SEH1L	0.06	0.09	0.67	0.502	0.965
Vas	IN_VIP	SEH1L	-0.02	0.05	-0.47	0.639	0.907
Vas	Micro	SEH1L	-0.01	0.10	-0.09	0.924	0.987
Vas	OPC	SEH1L	0.07	0.08	0.97	0.332	0.986
Vas	Oligo	SEH1L	-0.02	0.04	-0.46	0.648	0.9
Vas	PC	SEH1L	0.48	0.44	1.08	0.278	1
Vas	Astro	SEL1L	0.01	0.04	0.25	0.806	0.966
Vas	EN_L2_3_IT	SEL1L	0.10	0.04	2.71	0.00678	0.184
Vas	EN_L3_5_IT_1	SEL1L	0.00	0.06	0.06	0.949	0.993
Vas	EN_L3_5_IT_2	SEL1L	0.08	0.04	1.80	0.0723	0.447
Vas	EN_L3_5_IT_3	SEL1L	0.05	0.05	1.15	0.25	0.586
Vas	EN_L5_6_NP	SEL1L	-0.03	0.08	-0.41	0.679	0.968
Vas	EN_L5_ET	SEL1L	-0.01	0.37	-0.04	0.969	1
Vas	EN_L6B	SEL1L	0.07	0.08	0.92	0.356	0.848
Vas	EN_L6_CT	SEL1L	-0.06	0.06	-0.95	0.341	0.893
Vas	EN_L6_IT_1	SEL1L	0.00	0.07	0.03	0.975	0.995
Vas	EN_L6_IT_2	SEL1L	0.07	0.08	0.87	0.382	0.951
Vas	Endo	SEL1L	-0.08	0.13	-0.66	0.507	0.996
Vas	IN_ADARB2	SEL1L	0.04	0.07	0.64	0.522	0.927
Vas	IN_LAMP5_LHX6	SEL1L	0.05	0.08	0.67	0.505	0.903
Vas	IN_LAMP5_RELN	SEL1L	0.08	0.06	1.27	0.204	0.824
Vas	IN_PVALB	SEL1L	0.04	0.05	0.93	0.352	0.85
Vas	IN_PVALB_CHC	SEL1L	-0.00	0.09	-0.02	0.982	0.999
Vas	IN_SST	SEL1L	0.05	0.05	1.03	0.303	0.929
Vas	IN_VIP	SEL1L	-0.03	0.04	-0.65	0.517	0.863
Vas	Micro	SEL1L	0.06	0.06	1.13	0.258	0.759
Vas	OPC	SEL1L	0.04	0.04	0.89	0.376	0.986
Vas	Oligo	SEL1L	0.04	0.03	1.27	0.203	0.653
Vas	PC	SEL1L	-0.02	0.10	-0.15	0.883	1
Vas	PVM	SEL1L	-0.10	0.18	-0.57	0.569	0.952
Vas	VLMC	SEL1L	-0.11	0.15	-0.70	0.483	0.928
Vas	Astro	SEL1L2	0.00	0.11	0.02	0.98	0.996
Vas	EN_L2_3_IT	SEL1L2	0.02	0.09	0.18	0.857	0.963
Vas	EN_L3_5_IT_2	SEL1L2	0.14	0.12	1.14	0.253	0.672
Vas	EN_L3_5_IT_3	SEL1L2	-0.08	0.12	-0.70	0.483	0.77
Vas	EN_L6_IT_1	SEL1L2	0.30	0.51	0.59	0.554	0.922
Vas	IN_PVALB	SEL1L2	-0.11	0.13	-0.83	0.408	0.872
Vas	IN_VIP	SEL1L2	-0.02	0.13	-0.14	0.887	0.978
Vas	OPC	SEL1L2	-0.02	0.15	-0.16	0.87	0.999
Vas	Oligo	SEL1L2	-0.14	0.10	-1.42	0.157	0.6
Vas	Adaptive	SEL1L3	-0.17	0.24	-0.70	0.486	0.863
Vas	Astro	SEL1L3	0.09	0.10	0.88	0.378	0.8
Vas	EN_L2_3_IT	SEL1L3	-0.03	0.08	-0.33	0.741	0.92
Vas	EN_L3_5_IT_1	SEL1L3	0.00	0.08	0.05	0.963	0.993
Vas	EN_L3_5_IT_2	SEL1L3	0.08	0.07	1.18	0.239	0.657
Vas	EN_L3_5_IT_3	SEL1L3	0.13	0.08	1.58	0.114	0.407
Vas	EN_L5_6_NP	SEL1L3	0.02	0.05	0.35	0.723	0.974
Vas	EN_L6B	SEL1L3	0.02	0.10	0.16	0.875	0.983
Vas	EN_L6_CT	SEL1L3	0.01	0.08	0.08	0.933	0.994
Vas	EN_L6_IT_1	SEL1L3	0.19	0.16	1.19	0.233	0.801
Vas	IN_ADARB2	SEL1L3	0.03	0.08	0.32	0.752	0.976
Vas	IN_LAMP5_LHX6	SEL1L3	0.28	0.15	1.93	0.0536	0.544
Vas	IN_LAMP5_RELN	SEL1L3	-0.04	0.12	-0.36	0.721	0.972
Vas	IN_PVALB	SEL1L3	0.10	0.12	0.83	0.408	0.872
Vas	IN_PVALB_CHC	SEL1L3	-0.41	0.39	-1.05	0.293	0.912
Vas	IN_SST	SEL1L3	0.08	0.09	0.88	0.377	0.94
Vas	IN_VIP	SEL1L3	0.13	0.06	2.30	0.0212	0.38
Vas	Micro	SEL1L3	0.05	0.21	0.25	0.804	0.961
Vas	OPC	SEL1L3	-0.09	0.07	-1.22	0.222	0.986
Vas	Oligo	SEL1L3	0.04	0.09	0.45	0.655	0.903
Vas	EN_L2_3_IT	SELE	-0.35	0.20	-1.80	0.0722	0.417
Vas	Oligo	SELE	-0.16	0.18	-0.89	0.372	0.772
Vas	Astro	SELENBP1	-0.01	0.08	-0.13	0.893	0.981
Vas	Oligo	SELENBP1	-0.07	0.10	-0.70	0.482	0.828
Vas	Astro	SELENOF	-0.08	0.04	-1.79	0.0732	0.505
Vas	EN_L2_3_IT	SELENOF	-0.01	0.03	-0.30	0.768	0.931
Vas	EN_L3_5_IT_1	SELENOF	-0.01	0.05	-0.09	0.926	0.989
Vas	EN_L3_5_IT_2	SELENOF	-0.02	0.05	-0.42	0.674	0.909
Vas	EN_L3_5_IT_3	SELENOF	-0.05	0.04	-1.06	0.291	0.624
Vas	EN_L5_6_NP	SELENOF	-0.07	0.07	-0.98	0.325	0.943
Vas	EN_L5_ET	SELENOF	0.14	0.37	0.38	0.705	0.993
Vas	EN_L6B	SELENOF	-0.06	0.09	-0.72	0.469	0.895
Vas	EN_L6_CT	SELENOF	-0.03	0.06	-0.50	0.616	0.958
Vas	EN_L6_IT_1	SELENOF	-0.05	0.07	-0.68	0.497	0.901
Vas	EN_L6_IT_2	SELENOF	0.03	0.08	0.37	0.711	0.977
Vas	Endo	SELENOF	0.05	0.11	0.46	0.644	0.996
Vas	IN_ADARB2	SELENOF	-0.12	0.06	-2.08	0.0377	0.623
Vas	IN_LAMP5_LHX6	SELENOF	-0.03	0.06	-0.40	0.69	0.947
Vas	IN_LAMP5_RELN	SELENOF	0.00	0.06	0.05	0.957	0.997
Vas	IN_PVALB	SELENOF	-0.02	0.04	-0.51	0.613	0.922
Vas	IN_PVALB_CHC	SELENOF	-0.03	0.09	-0.34	0.737	0.983
Vas	IN_SST	SELENOF	0.07	0.05	1.45	0.148	0.881
Vas	IN_VIP	SELENOF	-0.02	0.04	-0.41	0.681	0.923
Vas	Micro	SELENOF	-0.03	0.06	-0.53	0.599	0.91
Vas	OPC	SELENOF	-0.02	0.04	-0.45	0.651	0.996
Vas	Oligo	SELENOF	-0.05	0.04	-1.38	0.168	0.612
Vas	PC	SELENOF	0.10	0.13	0.74	0.458	1
Vas	PVM	SELENOF	0.19	0.65	0.29	0.773	0.974
Vas	VLMC	SELENOF	-0.03	0.18	-0.14	0.89	0.998
Vas	Astro	SELENOI	-0.08	0.05	-1.56	0.119	0.59
Vas	EN_L2_3_IT	SELENOI	0.08	0.04	2.25	0.0241	0.288
Vas	EN_L3_5_IT_1	SELENOI	0.03	0.05	0.52	0.6	0.92
Vas	EN_L3_5_IT_2	SELENOI	0.06	0.05	1.39	0.164	0.581
Vas	EN_L3_5_IT_3	SELENOI	0.05	0.04	1.04	0.299	0.632
Vas	EN_L5_6_NP	SELENOI	0.05	0.08	0.66	0.512	0.956
Vas	EN_L5_ET	SELENOI	0.11	0.31	0.36	0.716	0.993
Vas	EN_L6B	SELENOI	0.07	0.08	0.93	0.354	0.848
Vas	EN_L6_CT	SELENOI	0.00	0.07	0.04	0.967	0.998
Vas	EN_L6_IT_1	SELENOI	0.04	0.06	0.61	0.544	0.918
Vas	EN_L6_IT_2	SELENOI	0.12	0.09	1.42	0.156	0.928
Vas	Endo	SELENOI	-0.18	0.41	-0.43	0.664	0.996
Vas	IN_ADARB2	SELENOI	-0.02	0.06	-0.27	0.789	0.977
Vas	IN_LAMP5_LHX6	SELENOI	0.06	0.07	0.83	0.407	0.872
Vas	IN_LAMP5_RELN	SELENOI	-0.02	0.07	-0.30	0.768	0.974
Vas	IN_PVALB	SELENOI	0.05	0.04	1.06	0.291	0.821
Vas	IN_PVALB_CHC	SELENOI	-0.04	0.08	-0.52	0.604	0.964
Vas	IN_SST	SELENOI	0.00	0.05	0.03	0.974	0.999
Vas	IN_VIP	SELENOI	0.00	0.04	0.09	0.931	0.985
Vas	Micro	SELENOI	-0.05	0.07	-0.76	0.446	0.861
Vas	OPC	SELENOI	0.03	0.06	0.48	0.629	0.996
Vas	Oligo	SELENOI	0.02	0.03	0.64	0.521	0.846
Vas	PC	SELENOI	-0.11	0.54	-0.21	0.833	1
Vas	PVM	SELENOI	-1.15	0.59	-1.94	0.0518	0.806
Vas	Astro	SELENOK	-0.01	0.07	-0.12	0.903	0.981
Vas	EN_L2_3_IT	SELENOK	0.05	0.06	0.75	0.453	0.789
Vas	EN_L3_5_IT_1	SELENOK	0.06	0.09	0.60	0.546	0.9
Vas	EN_L3_5_IT_2	SELENOK	0.03	0.07	0.45	0.649	0.902
Vas	EN_L3_5_IT_3	SELENOK	-0.06	0.07	-0.87	0.382	0.7
Vas	EN_L5_6_NP	SELENOK	-0.71	0.47	-1.52	0.129	0.915
Vas	EN_L6B	SELENOK	-0.16	0.48	-0.35	0.729	0.96
Vas	EN_L6_CT	SELENOK	0.04	0.14	0.26	0.797	0.98
Vas	EN_L6_IT_1	SELENOK	0.02	0.13	0.13	0.897	0.987
Vas	EN_L6_IT_2	SELENOK	0.20	0.67	0.30	0.763	0.979
Vas	IN_ADARB2	SELENOK	-0.03	0.10	-0.31	0.76	0.976
Vas	IN_LAMP5_LHX6	SELENOK	-0.08	0.35	-0.23	0.822	0.97
Vas	IN_LAMP5_RELN	SELENOK	0.11	0.09	1.19	0.233	0.839
Vas	IN_PVALB	SELENOK	0.13	0.08	1.77	0.0765	0.637
Vas	IN_SST	SELENOK	0.02	0.09	0.18	0.859	0.991
Vas	IN_VIP	SELENOK	0.06	0.06	0.90	0.37	0.79
Vas	Micro	SELENOK	-0.12	0.11	-1.05	0.295	0.783
Vas	OPC	SELENOK	0.05	0.07	0.76	0.448	0.986
Vas	Oligo	SELENOK	0.04	0.04	1.10	0.273	0.71
Vas	Astro	SELENOM	-0.08	0.08	-1.03	0.301	0.763
Vas	EN_L2_3_IT	SELENOM	-0.10	0.08	-1.33	0.183	0.578
Vas	EN_L3_5_IT_1	SELENOM	0.03	0.09	0.34	0.737	0.952
Vas	EN_L3_5_IT_2	SELENOM	-0.04	0.09	-0.49	0.624	0.89
Vas	EN_L3_5_IT_3	SELENOM	-0.11	0.08	-1.28	0.199	0.527
Vas	EN_L5_6_NP	SELENOM	0.19	0.48	0.39	0.698	0.97
Vas	EN_L6B	SELENOM	-0.45	0.42	-1.08	0.28	0.817
Vas	EN_L6_CT	SELENOM	0.36	0.39	0.91	0.361	0.902
Vas	EN_L6_IT_1	SELENOM	-0.19	0.13	-1.44	0.151	0.754
Vas	Endo	SELENOM	-0.42	0.35	-1.20	0.229	0.995
Vas	IN_ADARB2	SELENOM	-0.06	0.11	-0.52	0.606	0.953
Vas	IN_LAMP5_RELN	SELENOM	0.03	0.09	0.37	0.708	0.969
Vas	IN_PVALB	SELENOM	0.04	0.08	0.46	0.647	0.933
Vas	IN_PVALB_CHC	SELENOM	0.06	0.12	0.54	0.586	0.962
Vas	IN_SST	SELENOM	-0.29	0.09	-3.16	0.00156	0.596
Vas	IN_VIP	SELENOM	-0.07	0.08	-0.88	0.381	0.796
Vas	OPC	SELENOM	0.00	0.09	0.04	0.965	1
Vas	Oligo	SELENOM	-0.03	0.06	-0.49	0.622	0.891
Vas	PC	SELENOM	-0.01	0.36	-0.02	0.986	1
Vas	Astro	SELENON	-0.02	0.12	-0.16	0.869	0.977
Vas	EN_L2_3_IT	SELENON	-0.03	0.05	-0.54	0.586	0.854
Vas	EN_L3_5_IT_1	SELENON	-0.06	0.12	-0.48	0.633	0.932
Vas	EN_L3_5_IT_2	SELENON	-0.09	0.09	-0.95	0.342	0.743
Vas	EN_L3_5_IT_3	SELENON	0.00	0.10	0.00	0.999	0.999
Vas	EN_L6B	SELENON	0.71	0.48	1.49	0.135	0.727
Vas	EN_L6_IT_1	SELENON	-0.20	0.11	-1.74	0.0813	0.67
Vas	IN_PVALB	SELENON	-0.06	0.10	-0.59	0.558	0.908
Vas	IN_SST	SELENON	0.21	0.35	0.61	0.542	0.969
Vas	IN_VIP	SELENON	-0.13	0.09	-1.39	0.163	0.637
Vas	OPC	SELENON	0.12	0.11	1.09	0.275	0.986
Vas	Oligo	SELENON	0.02	0.09	0.25	0.802	0.945
Vas	Astro	SELENOO	0.02	0.04	0.47	0.635	0.915
Vas	EN_L2_3_IT	SELENOO	-0.01	0.04	-0.26	0.791	0.938
Vas	EN_L3_5_IT_1	SELENOO	-0.06	0.06	-0.98	0.327	0.802
Vas	EN_L3_5_IT_2	SELENOO	0.01	0.05	0.22	0.827	0.957
Vas	EN_L3_5_IT_3	SELENOO	0.03	0.04	0.73	0.465	0.761
Vas	EN_L5_6_NP	SELENOO	0.00	0.07	0.05	0.964	0.996
Vas	EN_L5_ET	SELENOO	-0.14	0.32	-0.44	0.658	0.993
Vas	EN_L6B	SELENOO	-0.04	0.09	-0.44	0.663	0.949
Vas	EN_L6_CT	SELENOO	-0.06	0.07	-0.96	0.338	0.892
Vas	EN_L6_IT_1	SELENOO	-0.03	0.06	-0.44	0.659	0.944
Vas	EN_L6_IT_2	SELENOO	0.01	0.08	0.16	0.872	0.989
Vas	Endo	SELENOO	0.34	0.38	0.90	0.366	0.996
Vas	IN_ADARB2	SELENOO	-0.09	0.06	-1.39	0.164	0.798
Vas	IN_LAMP5_LHX6	SELENOO	-0.07	0.08	-0.94	0.346	0.843
Vas	IN_LAMP5_RELN	SELENOO	0.02	0.07	0.27	0.785	0.976
Vas	IN_PVALB	SELENOO	0.01	0.04	0.27	0.789	0.968
Vas	IN_PVALB_CHC	SELENOO	-0.06	0.08	-0.80	0.421	0.943
Vas	IN_SST	SELENOO	0.03	0.06	0.57	0.569	0.971
Vas	IN_VIP	SELENOO	0.01	0.04	0.32	0.747	0.944
Vas	Micro	SELENOO	-0.17	0.07	-2.54	0.0111	0.294
Vas	OPC	SELENOO	-0.03	0.05	-0.57	0.568	0.989
Vas	Oligo	SELENOO	0.06	0.04	1.73	0.0828	0.5
Vas	PC	SELENOO	0.44	0.41	1.08	0.281	1
Vas	Astro	SELENOP	0.01	0.08	0.11	0.914	0.984
Vas	EN_L2_3_IT	SELENOP	0.13	0.09	1.43	0.153	0.546
Vas	EN_L3_5_IT_1	SELENOP	-0.23	0.44	-0.52	0.606	0.923
Vas	EN_L3_5_IT_2	SELENOP	0.14	0.11	1.23	0.219	0.639
Vas	EN_L3_5_IT_3	SELENOP	0.07	0.12	0.54	0.591	0.835
Vas	EN_L6_CT	SELENOP	0.28	0.43	0.65	0.517	0.935
Vas	EN_L6_IT_1	SELENOP	0.96	0.47	2.05	0.0408	0.587
Vas	Endo	SELENOP	0.08	0.14	0.56	0.575	0.996
Vas	IN_ADARB2	SELENOP	0.11	0.13	0.81	0.416	0.907
Vas	IN_LAMP5_RELN	SELENOP	0.27	0.15	1.75	0.08	0.765
Vas	IN_PVALB	SELENOP	0.08	0.10	0.73	0.464	0.886
Vas	IN_SST	SELENOP	0.06	0.13	0.45	0.654	0.979
Vas	IN_VIP	SELENOP	0.02	0.10	0.15	0.883	0.977
Vas	Micro	SELENOP	0.17	0.11	1.56	0.118	0.621
Vas	OPC	SELENOP	0.16	0.11	1.44	0.15	0.986
Vas	Oligo	SELENOP	0.22	0.07	3.28	0.00105	0.182
Vas	PC	SELENOP	0.09	0.50	0.18	0.859	1
Vas	PVM	SELENOP	-0.19	0.29	-0.66	0.506	0.949
Vas	Astro	SELENOS	0.01	0.06	0.23	0.817	0.97
Vas	EN_L2_3_IT	SELENOS	-0.01	0.06	-0.12	0.901	0.975
Vas	EN_L3_5_IT_1	SELENOS	-0.02	0.10	-0.15	0.878	0.979
Vas	EN_L3_5_IT_2	SELENOS	-0.01	0.08	-0.11	0.91	0.98
Vas	EN_L3_5_IT_3	SELENOS	-0.09	0.08	-1.12	0.261	0.595
Vas	EN_L5_6_NP	SELENOS	-0.08	0.15	-0.56	0.575	0.959
Vas	EN_L6B	SELENOS	-0.23	0.38	-0.60	0.551	0.924
Vas	EN_L6_CT	SELENOS	0.23	0.41	0.56	0.576	0.948
Vas	EN_L6_IT_1	SELENOS	-0.18	0.13	-1.46	0.143	0.742
Vas	EN_L6_IT_2	SELENOS	0.03	0.46	0.07	0.948	0.996
Vas	Endo	SELENOS	-0.70	0.42	-1.65	0.099	0.988
Vas	IN_ADARB2	SELENOS	0.07	0.10	0.68	0.498	0.923
Vas	IN_LAMP5_LHX6	SELENOS	-0.13	0.14	-0.95	0.343	0.841
Vas	IN_LAMP5_RELN	SELENOS	0.07	0.10	0.69	0.492	0.922
Vas	IN_PVALB	SELENOS	-0.06	0.07	-0.80	0.421	0.875
Vas	IN_SST	SELENOS	-0.02	0.11	-0.14	0.885	0.992
Vas	IN_VIP	SELENOS	-0.03	0.06	-0.48	0.63	0.905
Vas	Micro	SELENOS	0.13	0.09	1.39	0.163	0.682
Vas	OPC	SELENOS	0.03	0.06	0.52	0.606	0.996
Vas	Oligo	SELENOS	0.05	0.04	1.08	0.282	0.716
Vas	PC	SELENOS	0.03	0.42	0.07	0.945	1
Vas	Astro	SELENOT	-0.06	0.05	-1.09	0.275	0.742
Vas	EN_L2_3_IT	SELENOT	0.09	0.04	2.33	0.0196	0.272
Vas	EN_L3_5_IT_1	SELENOT	0.13	0.06	2.28	0.0224	0.406
Vas	EN_L3_5_IT_2	SELENOT	0.09	0.05	1.78	0.0752	0.454
Vas	EN_L3_5_IT_3	SELENOT	0.12	0.05	2.47	0.0137	0.154
Vas	EN_L5_6_NP	SELENOT	0.11	0.08	1.37	0.172	0.918
Vas	EN_L5_ET	SELENOT	0.11	0.46	0.24	0.81	0.993
Vas	EN_L6B	SELENOT	0.14	0.09	1.62	0.106	0.703
Vas	EN_L6_CT	SELENOT	-0.01	0.07	-0.17	0.862	0.985
Vas	EN_L6_IT_1	SELENOT	0.11	0.07	1.53	0.126	0.727
Vas	EN_L6_IT_2	SELENOT	0.12	0.09	1.32	0.187	0.929
Vas	Endo	SELENOT	-0.33	0.37	-0.91	0.365	0.996
Vas	IN_ADARB2	SELENOT	0.03	0.07	0.47	0.639	0.957
Vas	IN_LAMP5_LHX6	SELENOT	0.09	0.08	1.09	0.277	0.815
Vas	IN_LAMP5_RELN	SELENOT	0.09	0.06	1.32	0.187	0.823
Vas	IN_PVALB	SELENOT	0.08	0.05	1.57	0.116	0.686
Vas	IN_PVALB_CHC	SELENOT	0.11	0.07	1.58	0.113	0.81
Vas	IN_SST	SELENOT	0.11	0.06	1.89	0.0588	0.83
Vas	IN_VIP	SELENOT	0.06	0.04	1.29	0.198	0.673
Vas	Micro	SELENOT	-0.00	0.08	-0.00	0.999	1
Vas	OPC	SELENOT	0.04	0.04	0.97	0.334	0.986
Vas	Oligo	SELENOT	-0.00	0.04	-0.09	0.931	0.983
Vas	PC	SELENOT	-0.13	0.13	-0.95	0.344	1
Vas	OPC	SELENOV	-0.24	0.13	-1.87	0.0608	0.986
Vas	Astro	SELENOW	0.11	0.06	1.92	0.0553	0.469
Vas	EN_L2_3_IT	SELENOW	0.03	0.05	0.74	0.462	0.794
Vas	EN_L3_5_IT_1	SELENOW	-0.03	0.06	-0.51	0.61	0.924
Vas	EN_L3_5_IT_2	SELENOW	0.01	0.05	0.11	0.912	0.981
Vas	EN_L3_5_IT_3	SELENOW	-0.01	0.05	-0.18	0.859	0.951
Vas	EN_L5_6_NP	SELENOW	0.01	0.08	0.10	0.917	0.995
Vas	EN_L5_ET	SELENOW	0.04	0.38	0.10	0.921	0.999
Vas	EN_L6B	SELENOW	0.08	0.09	0.93	0.35	0.845
Vas	EN_L6_CT	SELENOW	0.15	0.08	1.81	0.0696	0.666
Vas	EN_L6_IT_1	SELENOW	-0.08	0.08	-0.99	0.323	0.844
Vas	EN_L6_IT_2	SELENOW	0.10	0.08	1.21	0.224	0.929
Vas	Endo	SELENOW	0.15	0.11	1.30	0.193	0.995
Vas	IN_ADARB2	SELENOW	0.11	0.07	1.52	0.128	0.783
Vas	IN_LAMP5_LHX6	SELENOW	0.09	0.08	1.08	0.279	0.815
Vas	IN_LAMP5_RELN	SELENOW	0.07	0.07	1.05	0.292	0.864
Vas	IN_PVALB	SELENOW	0.03	0.06	0.55	0.586	0.916
Vas	IN_PVALB_CHC	SELENOW	0.09	0.08	1.12	0.264	0.904
Vas	IN_SST	SELENOW	0.06	0.06	0.95	0.343	0.935
Vas	IN_VIP	SELENOW	0.01	0.05	0.15	0.881	0.976
Vas	Micro	SELENOW	0.08	0.07	1.10	0.273	0.77
Vas	OPC	SELENOW	0.03	0.05	0.57	0.569	0.989
Vas	Oligo	SELENOW	0.00	0.04	0.04	0.972	0.994
Vas	PC	SELENOW	0.05	0.09	0.49	0.621	1
Vas	EN_L2_3_IT	SELL	-0.41	0.19	-2.22	0.0266	0.297
Vas	Micro	SELL	-0.15	0.21	-0.74	0.457	0.863
Vas	Oligo	SELL	0.10	0.16	0.62	0.533	0.852
Vas	Astro	SELP	-0.07	0.19	-0.36	0.72	0.941
Vas	EN_L2_3_IT	SELP	-0.35	0.18	-1.92	0.0544	0.385
Vas	EN_L3_5_IT_2	SELP	-0.37	0.21	-1.77	0.0765	0.455
Vas	EN_L3_5_IT_3	SELP	-0.58	0.62	-0.94	0.346	0.673
Vas	EN_L6_IT_1	SELP	-0.92	0.65	-1.42	0.155	0.758
Vas	Oligo	SELP	-0.37	0.18	-2.04	0.0416	0.418
Vas	Micro	SELPLG	-0.12	0.16	-0.74	0.462	0.865
Vas	Astro	SEM1	0.27	0.09	3.10	0.00196	0.144
Vas	EN_L2_3_IT	SEM1	0.15	0.06	2.43	0.015	0.242
Vas	EN_L3_5_IT_1	SEM1	0.19	0.08	2.54	0.0112	0.361
Vas	EN_L3_5_IT_2	SEM1	0.16	0.08	2.10	0.0354	0.349
Vas	EN_L3_5_IT_3	SEM1	0.20	0.08	2.56	0.0106	0.136
Vas	EN_L5_6_NP	SEM1	0.05	0.11	0.41	0.681	0.969
Vas	EN_L5_ET	SEM1	0.16	0.37	0.44	0.658	0.993
Vas	EN_L6B	SEM1	0.17	0.10	1.73	0.0833	0.655
Vas	EN_L6_CT	SEM1	0.09	0.09	1.08	0.282	0.866
Vas	EN_L6_IT_1	SEM1	0.15	0.09	1.64	0.102	0.702
Vas	EN_L6_IT_2	SEM1	0.00	0.09	0.04	0.971	0.997
Vas	Endo	SEM1	-0.05	0.13	-0.40	0.691	0.996
Vas	IN_ADARB2	SEM1	0.24	0.08	3.09	0.00201	0.456
Vas	IN_LAMP5_LHX6	SEM1	0.17	0.09	1.97	0.049	0.535
Vas	IN_LAMP5_RELN	SEM1	0.18	0.08	2.29	0.0218	0.709
Vas	IN_PVALB	SEM1	0.23	0.07	3.13	0.00174	0.305
Vas	IN_PVALB_CHC	SEM1	0.14	0.08	1.69	0.0905	0.787
Vas	IN_SST	SEM1	0.19	0.09	2.26	0.0239	0.814
Vas	IN_VIP	SEM1	0.23	0.08	2.90	0.00378	0.276
Vas	Micro	SEM1	0.15	0.08	1.90	0.0579	0.499
Vas	OPC	SEM1	0.24	0.10	2.45	0.0143	0.986
Vas	Oligo	SEM1	0.32	0.09	3.58	0.000348	0.145
Vas	PC	SEM1	0.14	0.11	1.21	0.227	1
Vas	PVM	SEM1	-0.41	0.56	-0.74	0.461	0.938
Vas	SMC	SEM1	-0.37	0.34	-1.11	0.269	0.781
Vas	VLMC	SEM1	0.12	0.20	0.59	0.558	0.939
Vas	Astro	SEMA3A	0.22	0.08	2.86	0.00418	0.198
Vas	EN_L2_3_IT	SEMA3A	0.09	0.14	0.60	0.551	0.839
Vas	EN_L3_5_IT_1	SEMA3A	-0.06	0.20	-0.31	0.76	0.957
Vas	EN_L3_5_IT_2	SEMA3A	-0.04	0.10	-0.38	0.705	0.919
Vas	EN_L3_5_IT_3	SEMA3A	0.07	0.14	0.49	0.623	0.851
Vas	EN_L5_6_NP	SEMA3A	0.09	0.13	0.67	0.501	0.956
Vas	EN_L6B	SEMA3A	0.02	0.07	0.32	0.751	0.963
Vas	EN_L6_CT	SEMA3A	0.10	0.07	1.46	0.144	0.782
Vas	EN_L6_IT_1	SEMA3A	0.31	0.11	2.69	0.00709	0.373
Vas	EN_L6_IT_2	SEMA3A	-0.50	0.24	-2.10	0.0355	0.872
Vas	IN_ADARB2	SEMA3A	-0.09	0.14	-0.65	0.513	0.927
Vas	IN_PVALB	SEMA3A	0.00	0.11	0.01	0.99	0.996
Vas	IN_PVALB_CHC	SEMA3A	0.09	0.18	0.49	0.623	0.965
Vas	IN_SST	SEMA3A	0.23	0.13	1.72	0.0858	0.847
Vas	IN_VIP	SEMA3A	-0.05	0.11	-0.50	0.62	0.901
Vas	Micro	SEMA3A	-0.10	0.12	-0.80	0.423	0.85
Vas	OPC	SEMA3A	0.09	0.11	0.82	0.414	0.986
Vas	Oligo	SEMA3A	-0.01	0.08	-0.15	0.88	0.968
Vas	Astro	SEMA3B	-0.11	0.09	-1.27	0.204	0.683
Vas	EN_L2_3_IT	SEMA3B	-0.08	0.10	-0.83	0.406	0.761
Vas	EN_L3_5_IT_2	SEMA3B	0.10	0.13	0.77	0.44	0.809
Vas	EN_L3_5_IT_3	SEMA3B	-0.15	0.13	-1.10	0.273	0.608
Vas	Endo	SEMA3B	-0.77	0.35	-2.18	0.0295	0.962
Vas	IN_PVALB	SEMA3B	-0.26	0.13	-2.10	0.036	0.558
Vas	IN_SST	SEMA3B	-0.06	0.16	-0.37	0.713	0.983
Vas	IN_VIP	SEMA3B	0.00	0.12	0.03	0.975	0.995
Vas	Micro	SEMA3B	-0.14	0.13	-1.04	0.297	0.784
Vas	OPC	SEMA3B	-0.18	0.11	-1.55	0.121	0.986
Vas	Oligo	SEMA3B	-0.21	0.07	-3.10	0.00195	0.198
Vas	Astro	SEMA3C	0.03	0.11	0.31	0.758	0.952
Vas	EN_L2_3_IT	SEMA3C	0.21	0.11	1.86	0.063	0.4
Vas	EN_L3_5_IT_2	SEMA3C	0.02	0.15	0.13	0.899	0.978
Vas	EN_L3_5_IT_3	SEMA3C	0.08	0.13	0.64	0.524	0.798
Vas	EN_L5_6_NP	SEMA3C	-0.05	0.20	-0.24	0.812	0.984
Vas	EN_L6B	SEMA3C	0.17	0.11	1.52	0.129	0.723
Vas	EN_L6_IT_1	SEMA3C	0.26	0.24	1.08	0.279	0.831
Vas	IN_ADARB2	SEMA3C	0.18	0.12	1.51	0.131	0.783
Vas	IN_PVALB	SEMA3C	-0.12	0.18	-0.68	0.497	0.896
Vas	IN_SST	SEMA3C	0.14	0.17	0.85	0.397	0.941
Vas	IN_VIP	SEMA3C	0.05	0.09	0.53	0.599	0.894
Vas	Micro	SEMA3C	0.01	0.15	0.09	0.925	0.987
Vas	OPC	SEMA3C	0.19	0.14	1.34	0.179	0.986
Vas	Oligo	SEMA3C	0.05	0.07	0.71	0.479	0.827
Vas	VLMC	SEMA3C	0.14	0.28	0.48	0.629	0.962
Vas	Astro	SEMA3D	0.37	0.16	2.34	0.0193	0.323
Vas	EN_L2_3_IT	SEMA3D	0.33	0.18	1.83	0.0665	0.407
Vas	EN_L3_5_IT_3	SEMA3D	-0.54	0.18	-2.97	0.00301	0.0764
Vas	EN_L6B	SEMA3D	-0.06	0.17	-0.33	0.738	0.96
Vas	EN_L6_CT	SEMA3D	-0.05	0.90	-0.05	0.957	0.997
Vas	EN_L6_IT_1	SEMA3D	0.44	0.20	2.14	0.0327	0.559
Vas	IN_PVALB	SEMA3D	0.08	0.16	0.51	0.607	0.921
Vas	IN_SST	SEMA3D	0.24	0.19	1.25	0.212	0.907
Vas	Oligo	SEMA3D	0.06	0.12	0.47	0.639	0.895
Vas	Astro	SEMA3E	-0.11	0.18	-0.62	0.533	0.876
Vas	EN_L2_3_IT	SEMA3E	0.02	0.20	0.10	0.92	0.979
Vas	EN_L3_5_IT_1	SEMA3E	-0.09	0.21	-0.42	0.672	0.941
Vas	EN_L3_5_IT_2	SEMA3E	-0.09	0.16	-0.53	0.598	0.881
Vas	EN_L3_5_IT_3	SEMA3E	0.04	0.11	0.38	0.701	0.89
Vas	EN_L5_6_NP	SEMA3E	0.03	0.08	0.39	0.699	0.97
Vas	EN_L5_ET	SEMA3E	-0.11	0.90	-0.12	0.906	0.999
Vas	EN_L6B	SEMA3E	-0.02	0.09	-0.18	0.858	0.98
Vas	EN_L6_CT	SEMA3E	0.02	0.05	0.33	0.743	0.975
Vas	EN_L6_IT_1	SEMA3E	1.34	0.55	2.45	0.0142	0.463
Vas	Endo	SEMA3E	0.28	0.53	0.54	0.589	0.996
Vas	IN_PVALB	SEMA3E	-0.10	0.21	-0.46	0.646	0.933
Vas	IN_SST	SEMA3E	-0.19	0.23	-0.83	0.409	0.946
Vas	IN_VIP	SEMA3E	0.00	0.17	0.01	0.995	0.999
Vas	OPC	SEMA3E	0.19	0.12	1.63	0.104	0.986
Vas	Oligo	SEMA3E	-0.01	0.16	-0.08	0.936	0.984
Vas	EN_L2_3_IT	SEMA3F	0.18	0.11	1.60	0.109	0.484
Vas	EN_L3_5_IT_2	SEMA3F	-0.08	0.40	-0.20	0.842	0.96
Vas	EN_L3_5_IT_3	SEMA3F	0.81	0.31	2.65	0.00796	0.117
Vas	Endo	SEMA3F	-0.06	0.50	-0.11	0.911	0.996
Vas	IN_LAMP5_RELN	SEMA3F	0.01	0.12	0.07	0.948	0.997
Vas	Endo	SEMA3G	-0.61	0.52	-1.16	0.244	0.995
Vas	Astro	SEMA4A	0.09	0.12	0.75	0.452	0.832
Vas	EN_L2_3_IT	SEMA4A	0.07	0.08	0.89	0.376	0.741
Vas	EN_L3_5_IT_1	SEMA4A	0.14	0.09	1.62	0.106	0.608
Vas	EN_L3_5_IT_2	SEMA4A	0.31	0.11	2.86	0.00428	0.146
Vas	EN_L3_5_IT_3	SEMA4A	0.24	0.09	2.58	0.00983	0.13
Vas	EN_L5_6_NP	SEMA4A	-0.11	0.13	-0.85	0.393	0.948
Vas	EN_L6B	SEMA4A	0.25	0.12	2.14	0.0327	0.541
Vas	EN_L6_CT	SEMA4A	0.15	0.10	1.40	0.163	0.801
Vas	EN_L6_IT_1	SEMA4A	0.24	0.14	1.74	0.0823	0.673
Vas	IN_ADARB2	SEMA4A	0.14	0.10	1.45	0.146	0.795
Vas	IN_LAMP5_LHX6	SEMA4A	0.14	0.14	1.01	0.312	0.827
Vas	IN_LAMP5_RELN	SEMA4A	0.05	0.14	0.37	0.712	0.97
Vas	IN_PVALB	SEMA4A	0.15	0.12	1.24	0.215	0.777
Vas	IN_SST	SEMA4A	0.07	0.09	0.76	0.445	0.955
Vas	IN_VIP	SEMA4A	0.11	0.07	1.49	0.137	0.617
Vas	Oligo	SEMA4A	0.04	0.10	0.35	0.727	0.926
Vas	Astro	SEMA4B	-0.08	0.06	-1.31	0.192	0.675
Vas	EN_L2_3_IT	SEMA4B	-0.04	0.04	-0.90	0.369	0.737
Vas	EN_L3_5_IT_1	SEMA4B	0.05	0.07	0.66	0.509	0.894
Vas	EN_L3_5_IT_2	SEMA4B	-0.06	0.06	-1.10	0.271	0.692
Vas	EN_L3_5_IT_3	SEMA4B	-0.03	0.05	-0.53	0.595	0.836
Vas	EN_L5_6_NP	SEMA4B	-0.16	0.10	-1.63	0.102	0.896
Vas	EN_L5_ET	SEMA4B	-0.51	0.46	-1.10	0.269	0.963
Vas	EN_L6B	SEMA4B	-0.15	0.10	-1.55	0.121	0.718
Vas	EN_L6_CT	SEMA4B	-0.06	0.08	-0.70	0.487	0.932
Vas	EN_L6_IT_1	SEMA4B	-0.05	0.08	-0.68	0.494	0.9
Vas	EN_L6_IT_2	SEMA4B	-0.08	0.10	-0.81	0.416	0.96
Vas	IN_ADARB2	SEMA4B	-0.05	0.07	-0.79	0.427	0.91
Vas	IN_LAMP5_LHX6	SEMA4B	-0.08	0.07	-1.09	0.277	0.815
Vas	IN_LAMP5_RELN	SEMA4B	0.00	0.07	0.04	0.972	0.999
Vas	IN_PVALB	SEMA4B	-0.02	0.05	-0.33	0.745	0.958
Vas	IN_PVALB_CHC	SEMA4B	-0.00	0.10	-0.02	0.985	0.999
Vas	IN_SST	SEMA4B	0.09	0.06	1.36	0.175	0.897
Vas	IN_VIP	SEMA4B	0.09	0.05	1.93	0.0538	0.484
Vas	Micro	SEMA4B	0.11	0.13	0.85	0.396	0.836
Vas	OPC	SEMA4B	0.05	0.12	0.39	0.696	0.999
Vas	Oligo	SEMA4B	0.21	0.13	1.64	0.102	0.529
Vas	PC	SEMA4B	0.31	0.46	0.67	0.501	1
Vas	Astro	SEMA4C	-0.16	0.07	-2.26	0.0237	0.35
Vas	EN_L2_3_IT	SEMA4C	-0.02	0.06	-0.29	0.772	0.932
Vas	EN_L3_5_IT_1	SEMA4C	0.07	0.11	0.60	0.551	0.9
Vas	EN_L3_5_IT_2	SEMA4C	0.03	0.08	0.42	0.675	0.909
Vas	EN_L3_5_IT_3	SEMA4C	0.05	0.09	0.50	0.617	0.848
Vas	EN_L5_6_NP	SEMA4C	0.01	0.42	0.03	0.973	0.997
Vas	EN_L6B	SEMA4C	0.11	0.18	0.58	0.561	0.925
Vas	EN_L6_CT	SEMA4C	0.03	0.14	0.22	0.828	0.981
Vas	EN_L6_IT_1	SEMA4C	0.03	0.13	0.22	0.829	0.977
Vas	EN_L6_IT_2	SEMA4C	0.25	0.16	1.57	0.117	0.914
Vas	IN_ADARB2	SEMA4C	0.23	0.13	1.83	0.0675	0.707
Vas	IN_LAMP5_RELN	SEMA4C	0.07	0.13	0.51	0.607	0.949
Vas	IN_PVALB	SEMA4C	0.04	0.10	0.42	0.671	0.94
Vas	IN_SST	SEMA4C	-0.17	0.11	-1.51	0.13	0.876
Vas	IN_VIP	SEMA4C	-0.10	0.09	-1.08	0.28	0.732
Vas	Micro	SEMA4C	-0.15	0.09	-1.54	0.124	0.631
Vas	OPC	SEMA4C	-0.02	0.09	-0.20	0.842	0.999
Vas	Oligo	SEMA4C	-0.04	0.06	-0.58	0.559	0.863
Vas	Adaptive	SEMA4D	-0.01	0.19	-0.08	0.94	0.98
Vas	Astro	SEMA4D	-0.02	0.06	-0.35	0.724	0.942
Vas	EN_L2_3_IT	SEMA4D	0.04	0.05	0.82	0.413	0.763
Vas	EN_L3_5_IT_1	SEMA4D	0.02	0.06	0.30	0.766	0.958
Vas	EN_L3_5_IT_2	SEMA4D	0.04	0.06	0.63	0.527	0.847
Vas	EN_L3_5_IT_3	SEMA4D	0.06	0.06	1.00	0.318	0.648
Vas	EN_L5_6_NP	SEMA4D	-0.02	0.07	-0.29	0.771	0.979
Vas	EN_L5_ET	SEMA4D	-0.11	0.42	-0.25	0.8	0.993
Vas	EN_L6B	SEMA4D	0.08	0.08	1.02	0.309	0.832
Vas	EN_L6_CT	SEMA4D	0.01	0.06	0.10	0.921	0.992
Vas	EN_L6_IT_1	SEMA4D	0.05	0.07	0.73	0.463	0.893
Vas	EN_L6_IT_2	SEMA4D	-0.01	0.11	-0.09	0.93	0.994
Vas	IN_ADARB2	SEMA4D	0.06	0.07	0.90	0.37	0.894
Vas	IN_LAMP5_LHX6	SEMA4D	0.03	0.08	0.36	0.722	0.955
Vas	IN_LAMP5_RELN	SEMA4D	0.06	0.07	0.92	0.36	0.888
Vas	IN_PVALB	SEMA4D	-0.01	0.06	-0.21	0.832	0.975
Vas	IN_PVALB_CHC	SEMA4D	-0.15	0.12	-1.33	0.184	0.876
Vas	IN_SST	SEMA4D	0.05	0.07	0.74	0.459	0.96
Vas	IN_VIP	SEMA4D	-0.00	0.04	-0.00	0.998	0.999
Vas	Micro	SEMA4D	-0.11	0.09	-1.32	0.187	0.7
Vas	OPC	SEMA4D	-0.04	0.06	-0.71	0.477	0.988
Vas	Oligo	SEMA4D	-0.06	0.04	-1.53	0.125	0.563
Vas	PC	SEMA4D	0.31	0.57	0.54	0.586	1
Vas	PVM	SEMA4D	0.16	0.20	0.81	0.418	0.924
Vas	VLMC	SEMA4D	-0.18	0.18	-1.03	0.304	0.87
Vas	Astro	SEMA4F	-0.10	0.08	-1.31	0.189	0.673
Vas	EN_L2_3_IT	SEMA4F	-0.03	0.03	-1.14	0.253	0.65
Vas	EN_L3_5_IT_1	SEMA4F	-0.04	0.07	-0.58	0.564	0.904
Vas	EN_L3_5_IT_2	SEMA4F	0.05	0.05	0.95	0.342	0.743
Vas	EN_L3_5_IT_3	SEMA4F	0.04	0.05	0.97	0.33	0.657
Vas	EN_L5_6_NP	SEMA4F	-0.00	0.09	-0.05	0.957	0.996
Vas	EN_L5_ET	SEMA4F	-0.27	0.50	-0.55	0.581	0.986
Vas	EN_L6B	SEMA4F	-0.25	0.10	-2.49	0.0129	0.425
Vas	EN_L6_CT	SEMA4F	-0.07	0.07	-0.94	0.346	0.896
Vas	EN_L6_IT_1	SEMA4F	0.03	0.08	0.40	0.69	0.952
Vas	EN_L6_IT_2	SEMA4F	0.06	0.10	0.64	0.521	0.967
Vas	IN_ADARB2	SEMA4F	-0.04	0.07	-0.52	0.603	0.953
Vas	IN_LAMP5_LHX6	SEMA4F	-0.09	0.09	-0.97	0.335	0.84
Vas	IN_LAMP5_RELN	SEMA4F	-0.09	0.07	-1.41	0.159	0.804
Vas	IN_PVALB	SEMA4F	0.06	0.07	0.84	0.403	0.871
Vas	IN_PVALB_CHC	SEMA4F	-0.05	0.12	-0.43	0.664	0.975
Vas	IN_SST	SEMA4F	0.06	0.08	0.81	0.419	0.949
Vas	IN_VIP	SEMA4F	0.02	0.05	0.37	0.71	0.932
Vas	OPC	SEMA4F	0.08	0.09	0.90	0.37	0.986
Vas	Oligo	SEMA4F	-0.02	0.06	-0.32	0.746	0.931
Vas	Astro	SEMA4G	0.06	0.07	0.80	0.423	0.819
Vas	EN_L2_3_IT	SEMA4G	0.01	0.09	0.10	0.923	0.98
Vas	EN_L3_5_IT_1	SEMA4G	0.08	0.10	0.82	0.41	0.853
Vas	EN_L3_5_IT_2	SEMA4G	-0.00	0.10	-0.01	0.995	0.999
Vas	EN_L3_5_IT_3	SEMA4G	0.01	0.11	0.09	0.927	0.977
Vas	EN_L5_6_NP	SEMA4G	0.04	0.13	0.30	0.765	0.978
Vas	EN_L6_CT	SEMA4G	0.10	0.44	0.24	0.813	0.981
Vas	EN_L6_IT_1	SEMA4G	0.05	0.33	0.17	0.869	0.984
Vas	IN_ADARB2	SEMA4G	0.03	0.09	0.34	0.732	0.973
Vas	IN_LAMP5_LHX6	SEMA4G	-0.15	0.11	-1.39	0.165	0.741
Vas	IN_LAMP5_RELN	SEMA4G	-0.06	0.10	-0.57	0.568	0.946
Vas	IN_PVALB	SEMA4G	-0.02	0.07	-0.27	0.79	0.968
Vas	IN_PVALB_CHC	SEMA4G	0.07	0.13	0.57	0.567	0.96
Vas	IN_SST	SEMA4G	-0.04	0.08	-0.56	0.577	0.971
Vas	IN_VIP	SEMA4G	-0.08	0.05	-1.46	0.144	0.622
Vas	OPC	SEMA4G	-0.17	0.09	-1.84	0.0662	0.986
Vas	Oligo	SEMA4G	-0.01	0.07	-0.09	0.927	0.983
Vas	Astro	SEMA5A	-0.13	0.13	-0.96	0.339	0.784
Vas	EN_L2_3_IT	SEMA5A	0.10	0.12	0.86	0.391	0.753
Vas	EN_L3_5_IT_1	SEMA5A	-0.11	0.09	-1.27	0.204	0.723
Vas	EN_L3_5_IT_2	SEMA5A	-0.24	0.14	-1.78	0.0752	0.454
Vas	EN_L3_5_IT_3	SEMA5A	-0.48	0.14	-3.44	0.000575	0.0321
Vas	EN_L5_6_NP	SEMA5A	0.10	0.24	0.40	0.687	0.97
Vas	EN_L6B	SEMA5A	-0.33	0.22	-1.52	0.129	0.724
Vas	EN_L6_CT	SEMA5A	-0.02	0.11	-0.22	0.829	0.981
Vas	EN_L6_IT_1	SEMA5A	-0.11	0.20	-0.56	0.579	0.93
Vas	EN_L6_IT_2	SEMA5A	0.02	0.22	0.11	0.914	0.992
Vas	IN_ADARB2	SEMA5A	0.02	0.13	0.12	0.904	0.989
Vas	IN_LAMP5_RELN	SEMA5A	-0.09	0.16	-0.57	0.569	0.946
Vas	IN_PVALB	SEMA5A	-0.15	0.14	-1.08	0.281	0.817
Vas	IN_PVALB_CHC	SEMA5A	-0.28	0.21	-1.34	0.179	0.876
Vas	IN_SST	SEMA5A	0.15	0.17	0.87	0.382	0.94
Vas	IN_VIP	SEMA5A	0.12	0.06	2.05	0.0399	0.446
Vas	Micro	SEMA5A	0.10	0.15	0.67	0.5	0.876
Vas	OPC	SEMA5A	0.02	0.06	0.30	0.764	0.999
Vas	Oligo	SEMA5A	0.04	0.12	0.35	0.724	0.926
Vas	PC	SEMA5A	0.02	0.11	0.14	0.888	1
Vas	SMC	SEMA5A	-0.66	0.42	-1.57	0.116	0.621
Vas	VLMC	SEMA5A	0.16	0.20	0.81	0.421	0.918
Vas	Astro	SEMA5B	0.50	0.11	4.43	9.29e-06	0.0115
Vas	EN_L2_3_IT	SEMA5B	-0.12	0.07	-1.66	0.0963	0.462
Vas	EN_L3_5_IT_1	SEMA5B	-0.06	0.13	-0.44	0.661	0.936
Vas	EN_L3_5_IT_2	SEMA5B	-0.04	0.09	-0.42	0.674	0.909
Vas	EN_L3_5_IT_3	SEMA5B	-0.26	0.12	-2.15	0.0318	0.227
Vas	EN_L5_6_NP	SEMA5B	-0.02	0.10	-0.18	0.857	0.985
Vas	EN_L6B	SEMA5B	0.70	0.61	1.14	0.253	0.803
Vas	EN_L6_CT	SEMA5B	-0.23	0.08	-2.80	0.00506	0.317
Vas	EN_L6_IT_1	SEMA5B	-0.07	0.11	-0.58	0.561	0.925
Vas	EN_L6_IT_2	SEMA5B	-0.33	0.15	-2.12	0.0339	0.872
Vas	IN_ADARB2	SEMA5B	0.09	0.10	0.93	0.354	0.887
Vas	IN_LAMP5_LHX6	SEMA5B	-0.03	0.10	-0.34	0.737	0.957
Vas	IN_LAMP5_RELN	SEMA5B	0.09	0.10	0.91	0.364	0.888
Vas	IN_PVALB	SEMA5B	0.18	0.37	0.49	0.628	0.928
Vas	IN_PVALB_CHC	SEMA5B	0.59	0.18	3.28	0.00105	0.343
Vas	IN_SST	SEMA5B	0.24	0.15	1.62	0.105	0.863
Vas	IN_VIP	SEMA5B	0.30	0.09	3.20	0.00136	0.23
Vas	OPC	SEMA5B	0.06	0.09	0.67	0.501	0.988
Vas	Oligo	SEMA5B	0.03	0.11	0.23	0.818	0.952
Vas	Astro	SEMA6A	0.01	0.07	0.19	0.85	0.975
Vas	EN_L2_3_IT	SEMA6A	0.01	0.10	0.15	0.882	0.97
Vas	EN_L3_5_IT_1	SEMA6A	0.02	0.12	0.19	0.852	0.972
Vas	EN_L3_5_IT_2	SEMA6A	-0.00	0.12	-0.00	0.996	0.999
Vas	EN_L3_5_IT_3	SEMA6A	0.08	0.08	0.94	0.346	0.673
Vas	EN_L5_6_NP	SEMA6A	0.07	0.13	0.53	0.597	0.963
Vas	EN_L5_ET	SEMA6A	-0.27	0.36	-0.75	0.452	0.975
Vas	EN_L6B	SEMA6A	0.62	0.51	1.22	0.223	0.789
Vas	EN_L6_CT	SEMA6A	0.14	0.15	0.98	0.326	0.885
Vas	EN_L6_IT_1	SEMA6A	0.08	0.12	0.64	0.524	0.912
Vas	EN_L6_IT_2	SEMA6A	0.20	0.62	0.32	0.75	0.979
Vas	Endo	SEMA6A	-0.16	0.12	-1.36	0.174	0.995
Vas	IN_ADARB2	SEMA6A	0.04	0.07	0.54	0.592	0.951
Vas	IN_LAMP5_LHX6	SEMA6A	0.23	0.10	2.27	0.023	0.428
Vas	IN_LAMP5_RELN	SEMA6A	-0.04	0.09	-0.51	0.608	0.949
Vas	IN_PVALB	SEMA6A	-0.10	0.10	-1.02	0.307	0.827
Vas	IN_PVALB_CHC	SEMA6A	0.54	0.41	1.30	0.192	0.876
Vas	IN_SST	SEMA6A	0.02	0.06	0.28	0.779	0.987
Vas	IN_VIP	SEMA6A	0.11	0.07	1.66	0.0974	0.566
Vas	Micro	SEMA6A	-0.26	0.11	-2.41	0.0159	0.328
Vas	OPC	SEMA6A	0.01	0.05	0.27	0.788	0.999
Vas	Oligo	SEMA6A	0.02	0.04	0.42	0.673	0.909
Vas	PC	SEMA6A	-0.42	0.50	-0.85	0.397	1
Vas	Astro	SEMA6B	0.04	0.08	0.43	0.67	0.927
Vas	EN_L2_3_IT	SEMA6B	-0.01	0.04	-0.23	0.82	0.949
Vas	EN_L3_5_IT_1	SEMA6B	0.02	0.06	0.31	0.755	0.957
Vas	EN_L3_5_IT_2	SEMA6B	-0.00	0.05	-0.06	0.952	0.991
Vas	EN_L3_5_IT_3	SEMA6B	0.06	0.05	1.09	0.275	0.61
Vas	EN_L5_6_NP	SEMA6B	-0.10	0.08	-1.30	0.192	0.923
Vas	EN_L5_ET	SEMA6B	0.89	0.38	2.32	0.0204	0.676
Vas	EN_L6B	SEMA6B	0.06	0.08	0.81	0.416	0.874
Vas	EN_L6_CT	SEMA6B	-0.06	0.07	-0.86	0.392	0.912
Vas	EN_L6_IT_1	SEMA6B	0.01	0.07	0.10	0.924	0.988
Vas	EN_L6_IT_2	SEMA6B	0.09	0.08	1.12	0.264	0.941
Vas	Endo	SEMA6B	0.23	0.18	1.25	0.21	0.995
Vas	IN_ADARB2	SEMA6B	-0.02	0.06	-0.42	0.675	0.967
Vas	IN_LAMP5_LHX6	SEMA6B	0.09	0.08	1.20	0.229	0.789
Vas	IN_LAMP5_RELN	SEMA6B	0.12	0.07	1.89	0.0588	0.759
Vas	IN_PVALB	SEMA6B	0.08	0.06	1.39	0.164	0.734
Vas	IN_PVALB_CHC	SEMA6B	-0.05	0.07	-0.66	0.508	0.957
Vas	IN_SST	SEMA6B	-0.01	0.06	-0.12	0.903	0.993
Vas	IN_VIP	SEMA6B	0.04	0.04	0.86	0.392	0.803
Vas	Micro	SEMA6B	-0.24	0.13	-1.86	0.0635	0.519
Vas	OPC	SEMA6B	-0.09	0.06	-1.52	0.128	0.986
Vas	Oligo	SEMA6B	0.04	0.07	0.52	0.606	0.883
Vas	Astro	SEMA6C	0.08	0.08	0.98	0.329	0.777
Vas	EN_L2_3_IT	SEMA6C	-0.01	0.05	-0.19	0.851	0.961
Vas	EN_L3_5_IT_1	SEMA6C	-0.00	0.10	-0.00	0.999	1
Vas	EN_L3_5_IT_2	SEMA6C	0.10	0.07	1.38	0.169	0.587
Vas	EN_L3_5_IT_3	SEMA6C	0.15	0.07	2.25	0.0242	0.199
Vas	EN_L5_6_NP	SEMA6C	0.08	0.12	0.68	0.496	0.956
Vas	EN_L6B	SEMA6C	0.12	0.11	1.18	0.238	0.795
Vas	EN_L6_CT	SEMA6C	0.20	0.12	1.66	0.097	0.721
Vas	EN_L6_IT_1	SEMA6C	0.18	0.12	1.54	0.123	0.723
Vas	IN_ADARB2	SEMA6C	0.04	0.08	0.47	0.638	0.957
Vas	IN_LAMP5_LHX6	SEMA6C	0.02	0.12	0.14	0.887	0.983
Vas	IN_LAMP5_RELN	SEMA6C	-0.02	0.09	-0.19	0.848	0.988
Vas	IN_PVALB	SEMA6C	0.02	0.07	0.28	0.778	0.966
Vas	IN_PVALB_CHC	SEMA6C	0.19	0.10	1.99	0.0467	0.732
Vas	IN_SST	SEMA6C	0.12	0.08	1.50	0.133	0.876
Vas	IN_VIP	SEMA6C	0.03	0.05	0.62	0.534	0.87
Vas	OPC	SEMA6C	0.02	0.07	0.31	0.759	0.999
Vas	Oligo	SEMA6C	0.06	0.08	0.79	0.428	0.804
Vas	Astro	SEMA6D	-0.05	0.05	-1.08	0.278	0.744
Vas	EN_L2_3_IT	SEMA6D	-0.01	0.07	-0.10	0.919	0.979
Vas	EN_L3_5_IT_1	SEMA6D	-0.00	0.05	-0.06	0.951	0.993
Vas	EN_L3_5_IT_2	SEMA6D	-0.12	0.06	-1.92	0.0543	0.405
Vas	EN_L3_5_IT_3	SEMA6D	-0.07	0.10	-0.67	0.502	0.785
Vas	EN_L5_6_NP	SEMA6D	-0.15	0.21	-0.70	0.481	0.954
Vas	EN_L5_ET	SEMA6D	-1.73	0.44	-3.93	8.43e-05	0.0329
Vas	EN_L6B	SEMA6D	0.00	0.22	0.00	0.999	1
Vas	EN_L6_CT	SEMA6D	-0.19	0.13	-1.53	0.127	0.759
Vas	EN_L6_IT_1	SEMA6D	0.42	0.19	2.22	0.0264	0.523
Vas	EN_L6_IT_2	SEMA6D	0.06	0.08	0.77	0.441	0.964
Vas	IN_ADARB2	SEMA6D	0.01	0.05	0.13	0.895	0.987
Vas	IN_LAMP5_LHX6	SEMA6D	0.21	0.06	3.42	0.00063	0.141
Vas	IN_LAMP5_RELN	SEMA6D	0.02	0.08	0.29	0.77	0.974
Vas	IN_PVALB	SEMA6D	0.16	0.09	1.81	0.0697	0.634
Vas	IN_PVALB_CHC	SEMA6D	0.05	0.14	0.33	0.743	0.984
Vas	IN_SST	SEMA6D	-0.14	0.11	-1.31	0.191	0.9
Vas	IN_VIP	SEMA6D	0.04	0.05	0.81	0.417	0.815
Vas	Micro	SEMA6D	-0.00	0.10	-0.02	0.982	0.998
Vas	OPC	SEMA6D	0.08	0.11	0.71	0.479	0.988
Vas	Oligo	SEMA6D	0.05	0.05	0.84	0.4	0.789
Vas	PC	SEMA6D	-0.00	0.14	-0.02	0.988	1
Vas	Astro	SEMA7A	0.13	0.12	1.15	0.252	0.724
Vas	EN_L2_3_IT	SEMA7A	0.15	0.06	2.42	0.0157	0.245
Vas	EN_L3_5_IT_1	SEMA7A	-0.21	0.33	-0.64	0.521	0.896
Vas	EN_L3_5_IT_2	SEMA7A	-0.06	0.07	-0.82	0.411	0.79
Vas	EN_L3_5_IT_3	SEMA7A	0.03	0.08	0.31	0.753	0.912
Vas	EN_L5_6_NP	SEMA7A	0.04	0.44	0.09	0.929	0.995
Vas	EN_L6B	SEMA7A	-0.11	0.13	-0.84	0.399	0.869
Vas	EN_L6_CT	SEMA7A	-0.08	0.10	-0.82	0.415	0.916
Vas	EN_L6_IT_1	SEMA7A	0.16	0.10	1.57	0.116	0.718
Vas	EN_L6_IT_2	SEMA7A	0.13	0.16	0.81	0.418	0.96
Vas	IN_ADARB2	SEMA7A	0.24	0.13	1.77	0.0759	0.728
Vas	IN_LAMP5_RELN	SEMA7A	0.15	0.12	1.26	0.206	0.824
Vas	IN_PVALB	SEMA7A	0.21	0.09	2.43	0.0149	0.468
Vas	IN_PVALB_CHC	SEMA7A	0.53	0.39	1.36	0.172	0.869
Vas	IN_SST	SEMA7A	0.01	0.12	0.07	0.942	0.996
Vas	IN_VIP	SEMA7A	-0.05	0.11	-0.45	0.656	0.914
Vas	Micro	SEMA7A	-0.16	0.12	-1.40	0.162	0.681
Vas	OPC	SEMA7A	-0.11	0.11	-1.03	0.304	0.986
Vas	Oligo	SEMA7A	-0.01	0.06	-0.16	0.876	0.967
Vas	Astro	SENP1	-0.04	0.05	-0.90	0.369	0.796
Vas	EN_L2_3_IT	SENP1	-0.02	0.03	-0.58	0.559	0.844
Vas	EN_L3_5_IT_1	SENP1	-0.02	0.07	-0.26	0.796	0.963
Vas	EN_L3_5_IT_2	SENP1	0.02	0.05	0.45	0.654	0.903
Vas	EN_L3_5_IT_3	SENP1	-0.01	0.06	-0.25	0.8	0.93
Vas	EN_L5_6_NP	SENP1	-0.09	0.10	-0.84	0.4	0.948
Vas	EN_L6B	SENP1	0.05	0.11	0.42	0.672	0.95
Vas	EN_L6_CT	SENP1	-0.07	0.08	-0.81	0.418	0.916
Vas	EN_L6_IT_1	SENP1	-0.01	0.09	-0.14	0.888	0.985
Vas	EN_L6_IT_2	SENP1	0.03	0.13	0.21	0.83	0.985
Vas	Endo	SENP1	0.45	0.37	1.23	0.22	0.995
Vas	IN_ADARB2	SENP1	0.04	0.08	0.47	0.636	0.957
Vas	IN_LAMP5_LHX6	SENP1	-0.05	0.10	-0.47	0.637	0.936
Vas	IN_LAMP5_RELN	SENP1	0.10	0.08	1.20	0.229	0.837
Vas	IN_PVALB	SENP1	-0.02	0.05	-0.30	0.766	0.964
Vas	IN_PVALB_CHC	SENP1	-0.09	0.10	-0.87	0.382	0.934
Vas	IN_SST	SENP1	0.04	0.06	0.63	0.53	0.967
Vas	IN_VIP	SENP1	-0.04	0.05	-0.90	0.369	0.79
Vas	Micro	SENP1	0.09	0.07	1.16	0.246	0.753
Vas	OPC	SENP1	-0.05	0.05	-0.86	0.388	0.986
Vas	Oligo	SENP1	-0.05	0.04	-1.10	0.273	0.709
Vas	PC	SENP1	-0.20	0.39	-0.51	0.609	1
Vas	Astro	SENP2	-0.04	0.04	-1.05	0.292	0.756
Vas	EN_L2_3_IT	SENP2	0.03	0.04	0.82	0.414	0.764
Vas	EN_L3_5_IT_1	SENP2	-0.07	0.05	-1.35	0.178	0.702
Vas	EN_L3_5_IT_2	SENP2	-0.02	0.04	-0.45	0.649	0.902
Vas	EN_L3_5_IT_3	SENP2	0.02	0.04	0.39	0.696	0.888
Vas	EN_L5_6_NP	SENP2	0.05	0.07	0.72	0.473	0.951
Vas	EN_L5_ET	SENP2	-0.02	0.36	-0.06	0.952	1
Vas	EN_L6B	SENP2	0.10	0.08	1.28	0.199	0.767
Vas	EN_L6_CT	SENP2	-0.08	0.06	-1.27	0.203	0.827
Vas	EN_L6_IT_1	SENP2	0.00	0.06	0.01	0.996	0.999
Vas	EN_L6_IT_2	SENP2	0.08	0.07	1.18	0.236	0.93
Vas	Endo	SENP2	-0.24	0.32	-0.76	0.445	0.996
Vas	IN_ADARB2	SENP2	-0.06	0.06	-0.90	0.366	0.893
Vas	IN_LAMP5_LHX6	SENP2	-0.05	0.07	-0.73	0.467	0.892
Vas	IN_LAMP5_RELN	SENP2	0.06	0.06	1.13	0.26	0.852
Vas	IN_PVALB	SENP2	0.02	0.04	0.54	0.591	0.916
Vas	IN_PVALB_CHC	SENP2	-0.03	0.07	-0.42	0.677	0.976
Vas	IN_SST	SENP2	-0.03	0.05	-0.50	0.618	0.972
Vas	IN_VIP	SENP2	0.02	0.04	0.65	0.513	0.861
Vas	Micro	SENP2	-0.02	0.06	-0.28	0.777	0.957
Vas	OPC	SENP2	0.03	0.04	0.87	0.383	0.986
Vas	Oligo	SENP2	-0.02	0.03	-0.68	0.494	0.835
Vas	PC	SENP2	-0.22	0.34	-0.66	0.51	1
Vas	VLMC	SENP2	0.07	0.17	0.40	0.691	0.968
Vas	Astro	SENP5	-0.09	0.05	-1.88	0.0608	0.478
Vas	EN_L2_3_IT	SENP5	-0.01	0.03	-0.29	0.769	0.931
Vas	EN_L3_5_IT_1	SENP5	-0.05	0.05	-0.94	0.346	0.816
Vas	EN_L3_5_IT_2	SENP5	-0.02	0.04	-0.37	0.713	0.921
Vas	EN_L3_5_IT_3	SENP5	-0.01	0.04	-0.25	0.801	0.93
Vas	EN_L5_6_NP	SENP5	-0.09	0.06	-1.55	0.12	0.911
Vas	EN_L5_ET	SENP5	-0.01	0.30	-0.03	0.977	1
Vas	EN_L6B	SENP5	-0.00	0.07	-0.00	1	1
Vas	EN_L6_CT	SENP5	-0.07	0.06	-1.12	0.264	0.859
Vas	EN_L6_IT_1	SENP5	0.03	0.06	0.46	0.648	0.943
Vas	EN_L6_IT_2	SENP5	-0.08	0.07	-1.19	0.232	0.929
Vas	Endo	SENP5	0.09	0.11	0.78	0.434	0.996
Vas	IN_ADARB2	SENP5	-0.04	0.05	-0.78	0.437	0.912
Vas	IN_LAMP5_LHX6	SENP5	-0.11	0.06	-1.68	0.0926	0.641
Vas	IN_LAMP5_RELN	SENP5	-0.00	0.05	-0.02	0.982	0.999
Vas	IN_PVALB	SENP5	-0.00	0.04	-0.02	0.983	0.996
Vas	IN_PVALB_CHC	SENP5	-0.04	0.06	-0.64	0.523	0.957
Vas	IN_SST	SENP5	-0.04	0.05	-0.77	0.442	0.955
Vas	IN_VIP	SENP5	-0.04	0.04	-1.09	0.276	0.73
Vas	Micro	SENP5	-0.05	0.05	-1.02	0.309	0.79
Vas	OPC	SENP5	0.01	0.05	0.23	0.814	0.999
Vas	Oligo	SENP5	-0.02	0.03	-0.63	0.528	0.85
Vas	PC	SENP5	-0.21	0.12	-1.68	0.0926	1
Vas	PVM	SENP5	-0.01	0.17	-0.04	0.965	0.993
Vas	SMC	SENP5	-0.50	0.82	-0.61	0.542	0.903
Vas	VLMC	SENP5	0.04	0.13	0.26	0.791	0.983
Vas	Adaptive	SENP6	0.10	0.15	0.65	0.514	0.882
Vas	Astro	SENP6	-0.03	0.04	-0.72	0.473	0.847
Vas	EN_L2_3_IT	SENP6	0.04	0.02	1.61	0.107	0.479
Vas	EN_L3_5_IT_1	SENP6	0.05	0.04	1.31	0.191	0.715
Vas	EN_L3_5_IT_2	SENP6	0.07	0.03	2.08	0.0374	0.351
Vas	EN_L3_5_IT_3	SENP6	0.10	0.03	3.07	0.00212	0.064
Vas	EN_L5_6_NP	SENP6	-0.01	0.05	-0.31	0.758	0.978
Vas	EN_L5_ET	SENP6	-0.25	0.25	-1.01	0.315	0.965
Vas	EN_L6B	SENP6	0.02	0.05	0.47	0.635	0.943
Vas	EN_L6_CT	SENP6	0.08	0.04	2.20	0.0282	0.542
Vas	EN_L6_IT_1	SENP6	-0.01	0.05	-0.11	0.91	0.988
Vas	EN_L6_IT_2	SENP6	0.13	0.05	2.60	0.00921	0.798
Vas	Endo	SENP6	0.02	0.08	0.30	0.765	0.996
Vas	IN_ADARB2	SENP6	0.01	0.04	0.27	0.784	0.977
Vas	IN_LAMP5_LHX6	SENP6	0.03	0.04	0.80	0.426	0.88
Vas	IN_LAMP5_RELN	SENP6	0.03	0.04	0.79	0.427	0.906
Vas	IN_PVALB	SENP6	0.05	0.03	1.65	0.0987	0.675
Vas	IN_PVALB_CHC	SENP6	0.01	0.04	0.36	0.717	0.98
Vas	IN_SST	SENP6	0.01	0.04	0.24	0.812	0.99
Vas	IN_VIP	SENP6	0.05	0.03	1.76	0.0776	0.526
Vas	Micro	SENP6	-0.01	0.04	-0.13	0.898	0.984
Vas	OPC	SENP6	0.01	0.03	0.25	0.799	0.999
Vas	Oligo	SENP6	-0.01	0.03	-0.22	0.828	0.954
Vas	PC	SENP6	-0.02	0.07	-0.31	0.756	1
Vas	PVM	SENP6	0.06	0.12	0.53	0.596	0.952
Vas	SMC	SENP6	-0.04	0.19	-0.21	0.832	0.973
Vas	VLMC	SENP6	-0.02	0.11	-0.14	0.888	0.998
Vas	Adaptive	SENP7	0.18	0.24	0.75	0.452	0.847
Vas	Astro	SENP7	-0.08	0.04	-2.14	0.0323	0.399
Vas	EN_L2_3_IT	SENP7	-0.01	0.03	-0.22	0.824	0.95
Vas	EN_L3_5_IT_1	SENP7	0.01	0.05	0.25	0.805	0.964
Vas	EN_L3_5_IT_2	SENP7	0.02	0.04	0.58	0.565	0.864
Vas	EN_L3_5_IT_3	SENP7	0.08	0.04	1.95	0.0513	0.283
Vas	EN_L5_6_NP	SENP7	0.04	0.06	0.68	0.498	0.956
Vas	EN_L5_ET	SENP7	0.14	0.32	0.43	0.666	0.993
Vas	EN_L6B	SENP7	0.03	0.07	0.42	0.672	0.95
Vas	EN_L6_CT	SENP7	0.04	0.05	0.65	0.517	0.935
Vas	EN_L6_IT_1	SENP7	-0.01	0.07	-0.15	0.877	0.984
Vas	EN_L6_IT_2	SENP7	0.01	0.08	0.14	0.891	0.99
Vas	Endo	SENP7	-0.10	0.09	-1.14	0.255	0.995
Vas	IN_ADARB2	SENP7	0.02	0.04	0.38	0.704	0.971
Vas	IN_LAMP5_LHX6	SENP7	0.03	0.05	0.59	0.554	0.913
Vas	IN_LAMP5_RELN	SENP7	-0.01	0.05	-0.13	0.893	0.995
Vas	IN_PVALB	SENP7	0.02	0.03	0.47	0.64	0.931
Vas	IN_PVALB_CHC	SENP7	-0.02	0.05	-0.40	0.686	0.977
Vas	IN_SST	SENP7	0.02	0.04	0.35	0.725	0.984
Vas	IN_VIP	SENP7	0.02	0.03	0.56	0.576	0.884
Vas	Micro	SENP7	0.02	0.04	0.56	0.578	0.906
Vas	OPC	SENP7	-0.01	0.03	-0.28	0.781	0.999
Vas	Oligo	SENP7	-0.02	0.03	-0.60	0.55	0.859
Vas	PC	SENP7	-0.08	0.10	-0.82	0.41	1
Vas	PVM	SENP7	0.24	0.14	1.77	0.0769	0.806
Vas	SMC	SENP7	-0.36	0.28	-1.29	0.196	0.727
Vas	VLMC	SENP7	0.02	0.13	0.13	0.899	0.998
Vas	Astro	SENP8	-0.18	0.07	-2.49	0.0129	0.284
Vas	EN_L2_3_IT	SENP8	-0.09	0.06	-1.36	0.173	0.568
Vas	EN_L3_5_IT_1	SENP8	-0.08	0.13	-0.62	0.532	0.898
Vas	EN_L3_5_IT_2	SENP8	-0.18	0.09	-1.94	0.0529	0.401
Vas	EN_L3_5_IT_3	SENP8	-0.15	0.09	-1.69	0.0903	0.368
Vas	EN_L5_6_NP	SENP8	0.02	0.13	0.17	0.862	0.986
Vas	EN_L6B	SENP8	-0.18	0.13	-1.41	0.158	0.743
Vas	EN_L6_CT	SENP8	-0.00	0.13	-0.02	0.985	0.999
Vas	EN_L6_IT_1	SENP8	-0.07	0.12	-0.60	0.547	0.919
Vas	EN_L6_IT_2	SENP8	0.37	0.55	0.66	0.509	0.967
Vas	IN_ADARB2	SENP8	0.00	0.12	0.01	0.989	0.999
Vas	IN_LAMP5_LHX6	SENP8	-0.32	0.14	-2.36	0.0183	0.402
Vas	IN_LAMP5_RELN	SENP8	-0.13	0.12	-1.14	0.255	0.851
Vas	IN_PVALB	SENP8	-0.10	0.09	-1.13	0.26	0.808
Vas	IN_SST	SENP8	-0.16	0.10	-1.57	0.116	0.876
Vas	IN_VIP	SENP8	-0.14	0.08	-1.72	0.0855	0.548
Vas	OPC	SENP8	-0.04	0.09	-0.46	0.647	0.996
Vas	Oligo	SENP8	-0.12	0.07	-1.70	0.0882	0.508
Vas	Astro	SEPHS1	0.07	0.05	1.24	0.214	0.689
Vas	EN_L2_3_IT	SEPHS1	0.03	0.04	0.75	0.456	0.791
Vas	EN_L3_5_IT_1	SEPHS1	0.04	0.10	0.40	0.692	0.946
Vas	EN_L3_5_IT_2	SEPHS1	-0.03	0.06	-0.53	0.596	0.88
Vas	EN_L3_5_IT_3	SEPHS1	-0.07	0.06	-1.13	0.259	0.593
Vas	EN_L5_6_NP	SEPHS1	-0.06	0.39	-0.15	0.877	0.99
Vas	EN_L6B	SEPHS1	0.08	0.12	0.63	0.529	0.921
Vas	EN_L6_CT	SEPHS1	-0.11	0.12	-0.93	0.353	0.899
Vas	EN_L6_IT_1	SEPHS1	-0.00	0.11	-0.04	0.969	0.993
Vas	EN_L6_IT_2	SEPHS1	-0.22	0.15	-1.48	0.138	0.924
Vas	IN_ADARB2	SEPHS1	-0.01	0.11	-0.06	0.955	0.996
Vas	IN_LAMP5_LHX6	SEPHS1	-0.08	0.12	-0.68	0.499	0.903
Vas	IN_LAMP5_RELN	SEPHS1	0.06	0.10	0.61	0.539	0.934
Vas	IN_PVALB	SEPHS1	-0.06	0.07	-0.78	0.433	0.878
Vas	IN_PVALB_CHC	SEPHS1	-0.03	0.34	-0.08	0.938	0.999
Vas	IN_SST	SEPHS1	-0.02	0.09	-0.20	0.84	0.991
Vas	IN_VIP	SEPHS1	0.01	0.06	0.09	0.928	0.985
Vas	Micro	SEPHS1	0.03	0.09	0.39	0.693	0.933
Vas	OPC	SEPHS1	0.04	0.07	0.62	0.538	0.988
Vas	Oligo	SEPHS1	-0.01	0.04	-0.13	0.896	0.975
Vas	Astro	SEPHS2	-0.09	0.11	-0.87	0.384	0.805
Vas	EN_L2_3_IT	SEPHS2	0.05	0.07	0.65	0.514	0.82
Vas	EN_L3_5_IT_1	SEPHS2	0.05	0.14	0.37	0.713	0.947
Vas	EN_L3_5_IT_2	SEPHS2	0.03	0.09	0.28	0.781	0.942
Vas	EN_L3_5_IT_3	SEPHS2	0.02	0.22	0.07	0.943	0.982
Vas	EN_L6_IT_1	SEPHS2	0.22	0.58	0.38	0.702	0.953
Vas	IN_PVALB	SEPHS2	-0.01	0.11	-0.14	0.891	0.983
Vas	IN_SST	SEPHS2	-0.07	0.11	-0.62	0.536	0.967
Vas	IN_VIP	SEPHS2	0.08	0.09	0.83	0.405	0.809
Vas	OPC	SEPHS2	-0.06	0.12	-0.51	0.609	0.996
Vas	Oligo	SEPHS2	0.00	0.06	0.04	0.971	0.994
Vas	Astro	SEPSECS	-0.11	0.06	-1.77	0.0773	0.511
Vas	EN_L2_3_IT	SEPSECS	-0.03	0.07	-0.46	0.643	0.883
Vas	EN_L3_5_IT_1	SEPSECS	0.06	0.13	0.44	0.66	0.936
Vas	EN_L3_5_IT_2	SEPSECS	-0.01	0.11	-0.06	0.954	0.991
Vas	EN_L3_5_IT_3	SEPSECS	-0.10	0.10	-1.00	0.316	0.646
Vas	EN_L5_6_NP	SEPSECS	0.16	0.47	0.34	0.736	0.976
Vas	EN_L6B	SEPSECS	-0.37	0.17	-2.22	0.0262	0.488
Vas	EN_L6_CT	SEPSECS	0.09	0.17	0.52	0.603	0.956
Vas	EN_L6_IT_1	SEPSECS	-0.13	0.15	-0.86	0.388	0.866
Vas	EN_L6_IT_2	SEPSECS	0.22	0.54	0.40	0.69	0.975
Vas	Endo	SEPSECS	-0.32	0.36	-0.88	0.379	0.996
Vas	IN_ADARB2	SEPSECS	-0.30	0.11	-2.75	0.00595	0.487
Vas	IN_LAMP5_RELN	SEPSECS	0.09	0.13	0.67	0.5	0.924
Vas	IN_PVALB	SEPSECS	-0.11	0.09	-1.25	0.21	0.772
Vas	IN_SST	SEPSECS	-0.06	0.11	-0.55	0.584	0.972
Vas	IN_VIP	SEPSECS	-0.13	0.09	-1.42	0.157	0.634
Vas	Micro	SEPSECS	0.02	0.09	0.21	0.837	0.97
Vas	OPC	SEPSECS	-0.00	0.07	-0.01	0.989	1
Vas	Oligo	SEPSECS	-0.02	0.04	-0.44	0.659	0.904
Vas	Astro	SEPTIN1	-0.13	0.09	-1.47	0.143	0.62
Vas	EN_L2_3_IT	SEPTIN1	-0.20	0.07	-3.01	0.00261	0.137
Vas	EN_L3_5_IT_1	SEPTIN1	-0.03	0.10	-0.25	0.8	0.964
Vas	EN_L3_5_IT_2	SEPTIN1	-0.16	0.08	-1.97	0.0488	0.392
Vas	EN_L3_5_IT_3	SEPTIN1	-0.11	0.10	-1.15	0.251	0.587
Vas	EN_L5_6_NP	SEPTIN1	-0.92	0.45	-2.02	0.0438	0.834
Vas	EN_L6B	SEPTIN1	0.05	0.14	0.34	0.736	0.96
Vas	EN_L6_CT	SEPTIN1	-0.12	0.14	-0.83	0.404	0.914
Vas	EN_L6_IT_1	SEPTIN1	-0.16	0.12	-1.32	0.186	0.779
Vas	EN_L6_IT_2	SEPTIN1	-0.64	0.42	-1.53	0.127	0.918
Vas	IN_ADARB2	SEPTIN1	-0.12	0.12	-0.97	0.332	0.879
Vas	IN_LAMP5_LHX6	SEPTIN1	-0.05	0.15	-0.35	0.726	0.956
Vas	IN_LAMP5_RELN	SEPTIN1	-0.37	0.12	-2.95	0.00319	0.546
Vas	IN_PVALB	SEPTIN1	-0.15	0.09	-1.67	0.0946	0.671
Vas	IN_SST	SEPTIN1	-0.21	0.12	-1.69	0.0906	0.847
Vas	IN_VIP	SEPTIN1	-0.14	0.10	-1.50	0.135	0.616
Vas	OPC	SEPTIN1	-0.05	0.13	-0.39	0.699	0.999
Vas	Oligo	SEPTIN1	-0.14	0.08	-1.82	0.0689	0.476
Vas	Astro	SEPTIN10	-0.08	0.06	-1.30	0.194	0.676
Vas	EN_L2_3_IT	SEPTIN10	-0.02	0.11	-0.19	0.851	0.961
Vas	EN_L3_5_IT_3	SEPTIN10	-0.24	0.15	-1.54	0.124	0.421
Vas	EN_L6B	SEPTIN10	-0.26	0.11	-2.29	0.0219	0.475
Vas	EN_L6_IT_2	SEPTIN10	0.66	0.51	1.29	0.197	0.929
Vas	Endo	SEPTIN10	-0.45	0.35	-1.27	0.204	0.995
Vas	IN_ADARB2	SEPTIN10	-0.14	0.10	-1.41	0.159	0.797
Vas	IN_LAMP5_LHX6	SEPTIN10	-0.17	0.14	-1.25	0.211	0.777
Vas	IN_LAMP5_RELN	SEPTIN10	-0.08	0.11	-0.74	0.456	0.916
Vas	IN_PVALB	SEPTIN10	-0.19	0.09	-2.14	0.0324	0.548
Vas	IN_PVALB_CHC	SEPTIN10	0.01	0.12	0.08	0.939	0.999
Vas	IN_SST	SEPTIN10	-0.13	0.08	-1.58	0.114	0.873
Vas	IN_VIP	SEPTIN10	-0.19	0.09	-2.25	0.0246	0.388
Vas	Micro	SEPTIN10	0.08	0.09	0.87	0.387	0.834
Vas	OPC	SEPTIN10	-0.07	0.08	-0.87	0.385	0.986
Vas	Oligo	SEPTIN10	-0.02	0.05	-0.42	0.672	0.909
Vas	PC	SEPTIN10	-0.07	0.12	-0.62	0.535	1
Vas	VLMC	SEPTIN10	0.03	0.16	0.20	0.838	0.991
Vas	Astro	SEPTIN11	-0.06	0.06	-0.95	0.341	0.785
Vas	EN_L2_3_IT	SEPTIN11	0.07	0.03	2.11	0.0347	0.325
Vas	EN_L3_5_IT_1	SEPTIN11	0.09	0.05	1.93	0.0539	0.524
Vas	EN_L3_5_IT_2	SEPTIN11	0.05	0.04	1.24	0.213	0.633
Vas	EN_L3_5_IT_3	SEPTIN11	0.04	0.04	1.04	0.299	0.632
Vas	EN_L5_6_NP	SEPTIN11	0.09	0.05	1.74	0.0818	0.894
Vas	EN_L5_ET	SEPTIN11	0.54	0.24	2.22	0.0265	0.716
Vas	EN_L6B	SEPTIN11	0.11	0.05	2.16	0.0311	0.531
Vas	EN_L6_CT	SEPTIN11	0.02	0.05	0.44	0.663	0.966
Vas	EN_L6_IT_1	SEPTIN11	0.13	0.05	2.52	0.0117	0.431
Vas	EN_L6_IT_2	SEPTIN11	0.06	0.06	1.02	0.307	0.948
Vas	Endo	SEPTIN11	-0.00	0.14	-0.01	0.996	0.999
Vas	IN_ADARB2	SEPTIN11	0.03	0.06	0.51	0.607	0.953
Vas	IN_LAMP5_LHX6	SEPTIN11	0.08	0.07	1.18	0.237	0.796
Vas	IN_LAMP5_RELN	SEPTIN11	0.10	0.06	1.75	0.0807	0.765
Vas	IN_PVALB	SEPTIN11	0.13	0.05	2.75	0.00598	0.388
Vas	IN_PVALB_CHC	SEPTIN11	0.18	0.06	3.26	0.00112	0.343
Vas	IN_SST	SEPTIN11	0.11	0.05	2.08	0.0373	0.824
Vas	IN_VIP	SEPTIN11	0.11	0.04	2.75	0.00595	0.3
Vas	Micro	SEPTIN11	0.13	0.07	1.96	0.0505	0.47
Vas	OPC	SEPTIN11	0.02	0.05	0.44	0.661	0.996
Vas	Oligo	SEPTIN11	0.01	0.05	0.17	0.866	0.963
Vas	PC	SEPTIN11	-0.05	0.10	-0.45	0.654	1
Vas	PVM	SEPTIN11	-0.11	0.22	-0.50	0.618	0.952
Vas	SMC	SEPTIN11	-1.27	0.92	-1.39	0.165	0.695
Vas	VLMC	SEPTIN11	-0.08	0.16	-0.54	0.591	0.949
Vas	Astro	SEPTIN14	0.09	0.10	0.87	0.382	0.803
Vas	EN_L2_3_IT	SEPTIN14	-0.17	0.09	-1.87	0.0621	0.399
Vas	EN_L3_5_IT_2	SEPTIN14	-0.09	0.13	-0.68	0.498	0.835
Vas	EN_L3_5_IT_3	SEPTIN14	-0.12	0.12	-0.96	0.34	0.667
Vas	EN_L6_IT_1	SEPTIN14	0.03	0.39	0.07	0.941	0.99
Vas	IN_PVALB	SEPTIN14	-0.22	0.13	-1.76	0.0779	0.641
Vas	IN_VIP	SEPTIN14	-0.08	0.14	-0.56	0.576	0.884
Vas	OPC	SEPTIN14	0.09	0.14	0.62	0.532	0.988
Vas	Oligo	SEPTIN14	-0.07	0.09	-0.78	0.437	0.81
Vas	Adaptive	SEPTIN2	-0.12	0.22	-0.56	0.577	0.911
Vas	Astro	SEPTIN2	-0.10	0.04	-2.33	0.0198	0.325
Vas	EN_L2_3_IT	SEPTIN2	-0.05	0.03	-1.51	0.13	0.518
Vas	EN_L3_5_IT_1	SEPTIN2	-0.08	0.05	-1.46	0.144	0.661
Vas	EN_L3_5_IT_2	SEPTIN2	-0.01	0.05	-0.26	0.794	0.946
Vas	EN_L3_5_IT_3	SEPTIN2	-0.04	0.04	-0.95	0.343	0.671
Vas	EN_L5_6_NP	SEPTIN2	-0.12	0.07	-1.68	0.0924	0.894
Vas	EN_L5_ET	SEPTIN2	0.65	0.34	1.91	0.0562	0.807
Vas	EN_L6B	SEPTIN2	-0.11	0.07	-1.56	0.12	0.717
Vas	EN_L6_CT	SEPTIN2	-0.07	0.05	-1.34	0.181	0.815
Vas	EN_L6_IT_1	SEPTIN2	-0.05	0.06	-0.93	0.351	0.852
Vas	EN_L6_IT_2	SEPTIN2	-0.05	0.07	-0.71	0.48	0.967
Vas	Endo	SEPTIN2	-0.03	0.10	-0.32	0.747	0.996
Vas	IN_ADARB2	SEPTIN2	-0.15	0.06	-2.58	0.00988	0.523
Vas	IN_LAMP5_LHX6	SEPTIN2	-0.03	0.06	-0.60	0.551	0.913
Vas	IN_LAMP5_RELN	SEPTIN2	-0.03	0.05	-0.70	0.487	0.921
Vas	IN_PVALB	SEPTIN2	-0.06	0.04	-1.38	0.167	0.736
Vas	IN_PVALB_CHC	SEPTIN2	-0.10	0.06	-1.69	0.0918	0.788
Vas	IN_SST	SEPTIN2	-0.09	0.05	-1.87	0.0618	0.831
Vas	IN_VIP	SEPTIN2	-0.04	0.04	-0.90	0.371	0.79
Vas	Micro	SEPTIN2	-0.11	0.05	-2.18	0.0289	0.391
Vas	OPC	SEPTIN2	-0.02	0.04	-0.36	0.717	0.999
Vas	Oligo	SEPTIN2	-0.07	0.04	-1.67	0.0945	0.515
Vas	PC	SEPTIN2	0.07	0.10	0.76	0.45	1
Vas	PVM	SEPTIN2	0.03	0.14	0.23	0.816	0.977
Vas	SMC	SEPTIN2	0.28	0.71	0.39	0.695	0.943
Vas	VLMC	SEPTIN2	0.10	0.14	0.69	0.487	0.928
Vas	Astro	SEPTIN3	0.12	0.08	1.59	0.113	0.579
Vas	EN_L2_3_IT	SEPTIN3	0.07	0.04	1.99	0.0464	0.362
Vas	EN_L3_5_IT_1	SEPTIN3	0.11	0.06	1.96	0.0505	0.512
Vas	EN_L3_5_IT_2	SEPTIN3	0.09	0.05	1.81	0.0698	0.444
Vas	EN_L3_5_IT_3	SEPTIN3	0.12	0.04	2.70	0.00688	0.112
Vas	EN_L5_6_NP	SEPTIN3	0.02	0.07	0.36	0.722	0.974
Vas	EN_L5_ET	SEPTIN3	-0.01	0.33	-0.03	0.976	1
Vas	EN_L6B	SEPTIN3	0.09	0.07	1.20	0.229	0.792
Vas	EN_L6_CT	SEPTIN3	0.07	0.05	1.28	0.201	0.827
Vas	EN_L6_IT_1	SEPTIN3	0.12	0.07	1.74	0.0814	0.67
Vas	EN_L6_IT_2	SEPTIN3	0.04	0.09	0.49	0.627	0.972
Vas	IN_ADARB2	SEPTIN3	0.09	0.06	1.39	0.163	0.798
Vas	IN_LAMP5_LHX6	SEPTIN3	0.11	0.07	1.51	0.132	0.701
Vas	IN_LAMP5_RELN	SEPTIN3	0.01	0.05	0.24	0.811	0.982
Vas	IN_PVALB	SEPTIN3	0.03	0.05	0.56	0.575	0.911
Vas	IN_PVALB_CHC	SEPTIN3	0.07	0.08	0.85	0.395	0.938
Vas	IN_SST	SEPTIN3	-0.01	0.05	-0.23	0.82	0.99
Vas	IN_VIP	SEPTIN3	0.03	0.04	0.84	0.4	0.806
Vas	Micro	SEPTIN3	0.05	0.12	0.44	0.661	0.926
Vas	OPC	SEPTIN3	-0.02	0.05	-0.42	0.674	0.996
Vas	Oligo	SEPTIN3	0.07	0.07	0.92	0.359	0.765
Vas	Astro	SEPTIN4	-0.36	0.10	-3.66	0.000256	0.0594
Vas	EN_L2_3_IT	SEPTIN4	-0.01	0.07	-0.09	0.925	0.981
Vas	EN_L3_5_IT_1	SEPTIN4	-0.09	0.11	-0.78	0.436	0.864
Vas	EN_L3_5_IT_2	SEPTIN4	-0.03	0.07	-0.47	0.64	0.898
Vas	EN_L3_5_IT_3	SEPTIN4	-0.01	0.07	-0.17	0.865	0.954
Vas	EN_L5_6_NP	SEPTIN4	-0.08	0.09	-0.92	0.358	0.948
Vas	EN_L5_ET	SEPTIN4	-0.17	0.44	-0.39	0.699	0.993
Vas	EN_L6B	SEPTIN4	0.24	0.13	1.86	0.0634	0.626
Vas	EN_L6_CT	SEPTIN4	0.12	0.10	1.16	0.248	0.848
Vas	EN_L6_IT_1	SEPTIN4	-0.05	0.12	-0.47	0.64	0.94
Vas	EN_L6_IT_2	SEPTIN4	0.32	0.48	0.66	0.51	0.967
Vas	IN_ADARB2	SEPTIN4	-0.06	0.09	-0.63	0.528	0.927
Vas	IN_LAMP5_LHX6	SEPTIN4	-0.09	0.09	-1.03	0.303	0.823
Vas	IN_LAMP5_RELN	SEPTIN4	0.03	0.07	0.39	0.698	0.968
Vas	IN_PVALB	SEPTIN4	-0.04	0.05	-0.75	0.454	0.881
Vas	IN_PVALB_CHC	SEPTIN4	0.07	0.08	0.84	0.4	0.939
Vas	IN_SST	SEPTIN4	-0.01	0.07	-0.15	0.883	0.992
Vas	IN_VIP	SEPTIN4	-0.07	0.06	-1.25	0.212	0.687
Vas	Micro	SEPTIN4	-0.05	0.12	-0.38	0.706	0.939
Vas	OPC	SEPTIN4	-0.10	0.10	-1.01	0.315	0.986
Vas	Oligo	SEPTIN4	-0.12	0.05	-2.30	0.0216	0.358
Vas	PC	SEPTIN4	0.09	0.44	0.20	0.843	1
Vas	EN_L2_3_IT	SEPTIN5	-0.11	0.12	-0.89	0.371	0.738
Vas	EN_L3_5_IT_2	SEPTIN5	-0.11	0.42	-0.26	0.796	0.947
Vas	EN_L3_5_IT_3	SEPTIN5	-0.19	0.15	-1.25	0.211	0.542
Vas	IN_PVALB	SEPTIN5	0.36	0.34	1.05	0.292	0.821
Vas	IN_VIP	SEPTIN5	-0.03	0.14	-0.23	0.819	0.958
Vas	Adaptive	SEPTIN6	0.31	0.23	1.36	0.175	0.719
Vas	Astro	SEPTIN6	0.04	0.06	0.63	0.53	0.875
Vas	EN_L2_3_IT	SEPTIN6	-0.03	0.04	-0.73	0.464	0.794
Vas	EN_L3_5_IT_1	SEPTIN6	-0.02	0.08	-0.23	0.815	0.966
Vas	EN_L3_5_IT_2	SEPTIN6	-0.08	0.06	-1.44	0.149	0.565
Vas	EN_L3_5_IT_3	SEPTIN6	0.03	0.05	0.59	0.557	0.816
Vas	EN_L5_6_NP	SEPTIN6	0.01	0.07	0.14	0.891	0.991
Vas	EN_L5_ET	SEPTIN6	-0.16	0.36	-0.44	0.659	0.993
Vas	EN_L6B	SEPTIN6	0.11	0.09	1.25	0.212	0.777
Vas	EN_L6_CT	SEPTIN6	0.01	0.07	0.16	0.873	0.985
Vas	EN_L6_IT_1	SEPTIN6	0.01	0.10	0.06	0.954	0.992
Vas	EN_L6_IT_2	SEPTIN6	-0.11	0.12	-0.88	0.38	0.95
Vas	Endo	SEPTIN6	-0.14	0.36	-0.38	0.701	0.996
Vas	IN_ADARB2	SEPTIN6	0.07	0.06	1.22	0.221	0.825
Vas	IN_LAMP5_LHX6	SEPTIN6	0.06	0.06	1.00	0.318	0.83
Vas	IN_LAMP5_RELN	SEPTIN6	0.12	0.06	2.03	0.0428	0.738
Vas	IN_PVALB	SEPTIN6	0.02	0.04	0.52	0.601	0.92
Vas	IN_PVALB_CHC	SEPTIN6	-0.01	0.07	-0.19	0.847	0.988
Vas	IN_SST	SEPTIN6	0.04	0.04	0.85	0.398	0.942
Vas	IN_VIP	SEPTIN6	0.01	0.05	0.20	0.84	0.963
Vas	Micro	SEPTIN6	-0.02	0.06	-0.30	0.764	0.953
Vas	OPC	SEPTIN6	-0.02	0.06	-0.26	0.793	0.999
Vas	Oligo	SEPTIN6	0.01	0.06	0.16	0.876	0.967
Vas	PC	SEPTIN6	-0.15	0.15	-0.98	0.326	1
Vas	PVM	SEPTIN6	0.42	0.21	2.05	0.04	0.773
Vas	Adaptive	SEPTIN7	-0.01	0.14	-0.08	0.938	0.98
Vas	Astro	SEPTIN7	0.02	0.04	0.38	0.702	0.936
Vas	EN_L2_3_IT	SEPTIN7	0.05	0.03	1.58	0.114	0.491
Vas	EN_L3_5_IT_1	SEPTIN7	0.01	0.04	0.32	0.747	0.955
Vas	EN_L3_5_IT_2	SEPTIN7	0.02	0.04	0.47	0.641	0.899
Vas	EN_L3_5_IT_3	SEPTIN7	0.03	0.04	0.90	0.369	0.691
Vas	EN_L5_6_NP	SEPTIN7	0.07	0.04	1.57	0.117	0.907
Vas	EN_L5_ET	SEPTIN7	0.16	0.25	0.63	0.53	0.984
Vas	EN_L6B	SEPTIN7	0.00	0.06	0.01	0.994	1
Vas	EN_L6_CT	SEPTIN7	0.00	0.04	0.09	0.926	0.993
Vas	EN_L6_IT_1	SEPTIN7	0.05	0.05	1.04	0.297	0.837
Vas	EN_L6_IT_2	SEPTIN7	0.10	0.05	1.94	0.0519	0.88
Vas	Endo	SEPTIN7	0.02	0.09	0.18	0.853	0.996
Vas	IN_ADARB2	SEPTIN7	0.03	0.04	0.87	0.383	0.898
Vas	IN_LAMP5_LHX6	SEPTIN7	0.05	0.05	1.18	0.238	0.796
Vas	IN_LAMP5_RELN	SEPTIN7	-0.02	0.05	-0.41	0.68	0.964
Vas	IN_PVALB	SEPTIN7	-0.01	0.04	-0.24	0.81	0.971
Vas	IN_PVALB_CHC	SEPTIN7	0.01	0.04	0.29	0.768	0.987
Vas	IN_SST	SEPTIN7	0.06	0.04	1.38	0.166	0.892
Vas	IN_VIP	SEPTIN7	0.02	0.03	0.59	0.553	0.875
Vas	Micro	SEPTIN7	0.08	0.04	2.04	0.0409	0.443
Vas	OPC	SEPTIN7	0.02	0.04	0.46	0.647	0.996
Vas	Oligo	SEPTIN7	-0.01	0.04	-0.33	0.742	0.93
Vas	PC	SEPTIN7	-0.06	0.07	-0.91	0.361	1
Vas	PVM	SEPTIN7	0.24	0.12	1.93	0.0534	0.806
Vas	SMC	SEPTIN7	-0.16	0.21	-0.79	0.432	0.863
Vas	VLMC	SEPTIN7	0.20	0.09	2.22	0.0263	0.645
Vas	Astro	SEPTIN8	0.11	0.06	1.96	0.0498	0.451
Vas	EN_L2_3_IT	SEPTIN8	0.01	0.04	0.22	0.823	0.95
Vas	EN_L3_5_IT_1	SEPTIN8	-0.06	0.06	-0.87	0.386	0.838
Vas	EN_L3_5_IT_2	SEPTIN8	0.01	0.05	0.12	0.904	0.979
Vas	EN_L3_5_IT_3	SEPTIN8	0.11	0.05	2.29	0.0222	0.193
Vas	EN_L5_6_NP	SEPTIN8	0.16	0.08	1.96	0.0504	0.855
Vas	EN_L5_ET	SEPTIN8	-0.14	0.56	-0.26	0.798	0.993
Vas	EN_L6B	SEPTIN8	0.13	0.09	1.40	0.161	0.744
Vas	EN_L6_CT	SEPTIN8	0.01	0.07	0.09	0.931	0.993
Vas	EN_L6_IT_1	SEPTIN8	0.02	0.08	0.23	0.816	0.976
Vas	EN_L6_IT_2	SEPTIN8	-0.06	0.10	-0.60	0.551	0.967
Vas	Endo	SEPTIN8	0.05	0.32	0.16	0.871	0.996
Vas	IN_ADARB2	SEPTIN8	0.08	0.06	1.28	0.201	0.815
Vas	IN_LAMP5_LHX6	SEPTIN8	0.19	0.08	2.50	0.0125	0.36
Vas	IN_LAMP5_RELN	SEPTIN8	0.11	0.06	1.90	0.057	0.759
Vas	IN_PVALB	SEPTIN8	0.01	0.05	0.17	0.865	0.981
Vas	IN_PVALB_CHC	SEPTIN8	-0.04	0.09	-0.41	0.682	0.976
Vas	IN_SST	SEPTIN8	0.04	0.06	0.67	0.501	0.965
Vas	IN_VIP	SEPTIN8	0.07	0.04	1.65	0.0991	0.57
Vas	Micro	SEPTIN8	0.06	0.08	0.73	0.463	0.865
Vas	OPC	SEPTIN8	-0.01	0.04	-0.34	0.734	0.999
Vas	Oligo	SEPTIN8	0.18	0.05	3.66	0.000253	0.119
Vas	PC	SEPTIN8	-0.39	0.32	-1.20	0.232	1
Vas	Adaptive	SEPTIN9	0.15	0.26	0.58	0.561	0.902
Vas	Astro	SEPTIN9	0.13	0.09	1.53	0.126	0.598
Vas	EN_L2_3_IT	SEPTIN9	-0.02	0.06	-0.28	0.782	0.937
Vas	EN_L3_5_IT_1	SEPTIN9	0.13	0.07	1.96	0.0496	0.509
Vas	EN_L3_5_IT_2	SEPTIN9	0.07	0.07	1.00	0.317	0.726
Vas	EN_L3_5_IT_3	SEPTIN9	0.07	0.07	0.96	0.335	0.663
Vas	EN_L5_6_NP	SEPTIN9	-0.09	0.09	-1.04	0.3	0.932
Vas	EN_L5_ET	SEPTIN9	-0.18	0.43	-0.42	0.676	0.993
Vas	EN_L6B	SEPTIN9	-0.14	0.12	-1.16	0.244	0.8
Vas	EN_L6_CT	SEPTIN9	-0.13	0.09	-1.54	0.124	0.756
Vas	EN_L6_IT_1	SEPTIN9	-0.00	0.11	-0.03	0.978	0.995
Vas	EN_L6_IT_2	SEPTIN9	0.01	0.14	0.04	0.971	0.997
Vas	Endo	SEPTIN9	-0.14	0.12	-1.17	0.241	0.995
Vas	IN_ADARB2	SEPTIN9	0.04	0.09	0.47	0.639	0.957
Vas	IN_LAMP5_LHX6	SEPTIN9	-0.03	0.09	-0.30	0.762	0.961
Vas	IN_LAMP5_RELN	SEPTIN9	0.12	0.09	1.42	0.154	0.804
Vas	IN_PVALB	SEPTIN9	0.06	0.07	0.94	0.346	0.848
Vas	IN_PVALB_CHC	SEPTIN9	-0.02	0.10	-0.18	0.853	0.988
Vas	IN_SST	SEPTIN9	-0.01	0.07	-0.09	0.926	0.996
Vas	IN_VIP	SEPTIN9	0.10	0.05	1.80	0.0717	0.514
Vas	Micro	SEPTIN9	0.23	0.12	1.92	0.0546	0.487
Vas	OPC	SEPTIN9	0.11	0.10	1.04	0.3	0.986
Vas	Oligo	SEPTIN9	-0.09	0.05	-1.78	0.0744	0.485
Vas	PC	SEPTIN9	0.05	0.12	0.40	0.688	1
Vas	PVM	SEPTIN9	-0.23	0.23	-1.02	0.308	0.883
Vas	SMC	SEPTIN9	0.58	0.99	0.58	0.562	0.912
Vas	VLMC	SEPTIN9	0.23	0.18	1.25	0.211	0.845
Vas	Astro	SERAC1	0.07	0.06	1.09	0.277	0.743
Vas	EN_L2_3_IT	SERAC1	0.03	0.04	0.63	0.531	0.829
Vas	EN_L3_5_IT_1	SERAC1	0.10	0.07	1.31	0.192	0.715
Vas	EN_L3_5_IT_2	SERAC1	0.09	0.06	1.42	0.156	0.572
Vas	EN_L3_5_IT_3	SERAC1	0.08	0.06	1.29	0.199	0.527
Vas	EN_L5_6_NP	SERAC1	0.13	0.12	1.09	0.277	0.93
Vas	EN_L5_ET	SERAC1	-0.21	0.52	-0.40	0.691	0.993
Vas	EN_L6B	SERAC1	0.16	0.11	1.40	0.162	0.744
Vas	EN_L6_CT	SERAC1	0.07	0.11	0.66	0.512	0.933
Vas	EN_L6_IT_1	SERAC1	0.13	0.10	1.35	0.176	0.774
Vas	EN_L6_IT_2	SERAC1	0.19	0.11	1.77	0.0761	0.88
Vas	IN_ADARB2	SERAC1	-0.04	0.08	-0.49	0.625	0.954
Vas	IN_LAMP5_LHX6	SERAC1	0.12	0.11	1.07	0.285	0.815
Vas	IN_LAMP5_RELN	SERAC1	-0.00	0.08	-0.05	0.956	0.997
Vas	IN_PVALB	SERAC1	-0.00	0.06	-0.08	0.936	0.992
Vas	IN_PVALB_CHC	SERAC1	-0.01	0.12	-0.05	0.958	0.999
Vas	IN_SST	SERAC1	0.07	0.08	0.86	0.39	0.94
Vas	IN_VIP	SERAC1	-0.01	0.05	-0.19	0.847	0.965
Vas	Micro	SERAC1	0.02	0.09	0.27	0.785	0.957
Vas	OPC	SERAC1	0.01	0.06	0.14	0.887	0.999
Vas	Oligo	SERAC1	-0.04	0.04	-1.10	0.272	0.709
Vas	Astro	SERBP1	-0.06	0.05	-1.29	0.198	0.68
Vas	EN_L2_3_IT	SERBP1	0.05	0.04	1.39	0.165	0.56
Vas	EN_L3_5_IT_1	SERBP1	0.02	0.06	0.33	0.738	0.953
Vas	EN_L3_5_IT_2	SERBP1	0.04	0.05	0.76	0.448	0.812
Vas	EN_L3_5_IT_3	SERBP1	0.05	0.04	1.12	0.264	0.599
Vas	EN_L5_6_NP	SERBP1	0.03	0.08	0.40	0.687	0.97
Vas	EN_L6B	SERBP1	0.00	0.09	0.01	0.989	0.999
Vas	EN_L6_CT	SERBP1	-0.04	0.08	-0.53	0.594	0.953
Vas	EN_L6_IT_1	SERBP1	0.08	0.08	1.02	0.309	0.844
Vas	EN_L6_IT_2	SERBP1	-0.02	0.09	-0.21	0.837	0.985
Vas	Endo	SERBP1	0.04	0.11	0.40	0.692	0.996
Vas	IN_ADARB2	SERBP1	-0.01	0.06	-0.15	0.881	0.985
Vas	IN_LAMP5_LHX6	SERBP1	0.09	0.09	0.93	0.35	0.847
Vas	IN_LAMP5_RELN	SERBP1	-0.05	0.06	-0.73	0.463	0.917
Vas	IN_PVALB	SERBP1	-0.05	0.05	-0.95	0.34	0.844
Vas	IN_PVALB_CHC	SERBP1	0.08	0.08	1.00	0.317	0.921
Vas	IN_SST	SERBP1	0.03	0.06	0.57	0.57	0.971
Vas	IN_VIP	SERBP1	0.02	0.04	0.53	0.593	0.891
Vas	Micro	SERBP1	-0.03	0.06	-0.51	0.611	0.912
Vas	OPC	SERBP1	0.04	0.04	1.06	0.291	0.986
Vas	Oligo	SERBP1	0.06	0.03	1.76	0.0792	0.496
Vas	PC	SERBP1	-0.08	0.12	-0.67	0.504	1
Vas	VLMC	SERBP1	0.11	0.16	0.65	0.515	0.935
Vas	EN_L2_3_IT	SERF1A	0.34	0.45	0.76	0.447	0.785
Vas	EN_L2_3_IT	SERF1B	-0.02	0.15	-0.15	0.884	0.971
Vas	Astro	SERF2	0.18	0.06	3.11	0.00185	0.14
Vas	EN_L2_3_IT	SERF2	0.14	0.06	2.50	0.0124	0.221
Vas	EN_L3_5_IT_1	SERF2	0.20	0.09	2.16	0.0308	0.446
Vas	EN_L3_5_IT_2	SERF2	0.10	0.06	1.67	0.095	0.49
Vas	EN_L3_5_IT_3	SERF2	0.08	0.07	1.17	0.241	0.576
Vas	EN_L5_6_NP	SERF2	0.19	0.12	1.54	0.123	0.915
Vas	EN_L6B	SERF2	0.16	0.12	1.27	0.203	0.77
Vas	EN_L6_CT	SERF2	0.32	0.11	2.98	0.0029	0.263
Vas	EN_L6_IT_1	SERF2	0.15	0.11	1.38	0.167	0.767
Vas	EN_L6_IT_2	SERF2	-0.01	0.12	-0.12	0.903	0.991
Vas	Endo	SERF2	0.21	0.14	1.52	0.128	0.988
Vas	IN_ADARB2	SERF2	0.11	0.10	1.11	0.266	0.849
Vas	IN_LAMP5_LHX6	SERF2	0.01	0.12	0.11	0.916	0.987
Vas	IN_LAMP5_RELN	SERF2	0.03	0.09	0.35	0.727	0.972
Vas	IN_PVALB	SERF2	0.04	0.06	0.60	0.55	0.905
Vas	IN_PVALB_CHC	SERF2	-0.05	0.11	-0.41	0.684	0.976
Vas	IN_SST	SERF2	-0.01	0.08	-0.16	0.874	0.992
Vas	IN_VIP	SERF2	0.04	0.06	0.56	0.579	0.886
Vas	Micro	SERF2	0.05	0.09	0.54	0.587	0.909
Vas	OPC	SERF2	0.05	0.06	0.80	0.422	0.986
Vas	Oligo	SERF2	0.09	0.04	2.01	0.0446	0.424
Vas	PC	SERF2	-0.07	0.12	-0.54	0.591	1
Vas	Adaptive	SERGEF	0.35	0.27	1.30	0.195	0.734
Vas	Astro	SERGEF	-0.04	0.08	-0.51	0.609	0.906
Vas	EN_L2_3_IT	SERGEF	-0.01	0.03	-0.24	0.812	0.946
Vas	EN_L3_5_IT_1	SERGEF	0.04	0.05	0.91	0.364	0.825
Vas	EN_L3_5_IT_2	SERGEF	-0.05	0.04	-1.37	0.171	0.589
Vas	EN_L3_5_IT_3	SERGEF	0.01	0.04	0.28	0.778	0.922
Vas	EN_L5_6_NP	SERGEF	0.09	0.05	1.93	0.0538	0.855
Vas	EN_L5_ET	SERGEF	-0.21	0.27	-0.80	0.425	0.973
Vas	EN_L6B	SERGEF	0.06	0.06	0.99	0.323	0.837
Vas	EN_L6_CT	SERGEF	-0.02	0.05	-0.29	0.775	0.977
Vas	EN_L6_IT_1	SERGEF	0.08	0.05	1.60	0.109	0.711
Vas	EN_L6_IT_2	SERGEF	0.12	0.07	1.78	0.075	0.88
Vas	Endo	SERGEF	-0.18	0.14	-1.22	0.223	0.995
Vas	IN_ADARB2	SERGEF	-0.05	0.04	-1.11	0.266	0.85
Vas	IN_LAMP5_LHX6	SERGEF	0.02	0.05	0.32	0.752	0.961
Vas	IN_LAMP5_RELN	SERGEF	-0.01	0.05	-0.31	0.759	0.973
Vas	IN_PVALB	SERGEF	-0.03	0.03	-0.81	0.42	0.875
Vas	IN_PVALB_CHC	SERGEF	-0.02	0.06	-0.34	0.732	0.983
Vas	IN_SST	SERGEF	-0.00	0.04	-0.02	0.986	1
Vas	IN_VIP	SERGEF	-0.01	0.03	-0.20	0.838	0.963
Vas	Micro	SERGEF	0.08	0.05	1.43	0.152	0.67
Vas	OPC	SERGEF	-0.02	0.06	-0.31	0.758	0.999
Vas	Oligo	SERGEF	0.08	0.05	1.69	0.0918	0.512
Vas	PC	SERGEF	-0.17	0.14	-1.21	0.226	1
Vas	PVM	SERGEF	-0.01	0.17	-0.08	0.937	0.987
Vas	SMC	SERGEF	-0.77	0.81	-0.95	0.343	0.841
Vas	VLMC	SERGEF	-0.09	0.15	-0.64	0.522	0.935
Vas	Astro	SERHL2	0.14	0.09	1.62	0.106	0.565
Vas	EN_L2_3_IT	SERHL2	-0.10	0.07	-1.53	0.125	0.51
Vas	EN_L3_5_IT_1	SERHL2	0.04	0.11	0.38	0.705	0.946
Vas	EN_L3_5_IT_2	SERHL2	-0.04	0.09	-0.45	0.654	0.903
Vas	EN_L3_5_IT_3	SERHL2	-0.05	0.10	-0.53	0.596	0.837
Vas	EN_L5_6_NP	SERHL2	-0.50	0.46	-1.10	0.271	0.93
Vas	EN_L6B	SERHL2	0.13	0.17	0.80	0.425	0.878
Vas	EN_L6_CT	SERHL2	0.07	0.12	0.60	0.548	0.94
Vas	EN_L6_IT_1	SERHL2	-0.10	0.12	-0.78	0.438	0.888
Vas	EN_L6_IT_2	SERHL2	-0.04	0.15	-0.27	0.786	0.982
Vas	IN_ADARB2	SERHL2	-0.02	0.12	-0.16	0.875	0.984
Vas	IN_LAMP5_RELN	SERHL2	-0.18	0.13	-1.32	0.188	0.823
Vas	IN_PVALB	SERHL2	-0.04	0.09	-0.38	0.701	0.947
Vas	IN_SST	SERHL2	0.03	0.11	0.32	0.75	0.986
Vas	IN_VIP	SERHL2	-0.05	0.09	-0.62	0.533	0.87
Vas	Micro	SERHL2	0.12	0.13	0.93	0.353	0.816
Vas	OPC	SERHL2	0.03	0.11	0.28	0.779	0.999
Vas	Oligo	SERHL2	0.16	0.08	2.04	0.0414	0.418
Vas	Adaptive	SERINC1	0.19	0.23	0.82	0.41	0.814
Vas	Astro	SERINC1	-0.03	0.05	-0.63	0.53	0.875
Vas	EN_L2_3_IT	SERINC1	0.18	0.06	3.08	0.00204	0.126
Vas	EN_L3_5_IT_1	SERINC1	0.19	0.07	2.63	0.00865	0.341
Vas	EN_L3_5_IT_2	SERINC1	0.14	0.06	2.18	0.0293	0.325
Vas	EN_L3_5_IT_3	SERINC1	0.16	0.06	2.77	0.00561	0.104
Vas	EN_L5_6_NP	SERINC1	0.07	0.08	0.88	0.378	0.948
Vas	EN_L5_ET	SERINC1	0.50	0.36	1.39	0.165	0.961
Vas	EN_L6B	SERINC1	0.18	0.08	2.33	0.0197	0.465
Vas	EN_L6_CT	SERINC1	0.16	0.06	2.60	0.00943	0.401
Vas	EN_L6_IT_1	SERINC1	0.21	0.09	2.25	0.0246	0.521
Vas	EN_L6_IT_2	SERINC1	0.20	0.09	2.29	0.022	0.832
Vas	Endo	SERINC1	-0.15	0.10	-1.41	0.157	0.995
Vas	IN_ADARB2	SERINC1	0.09	0.07	1.30	0.193	0.813
Vas	IN_LAMP5_LHX6	SERINC1	0.04	0.08	0.46	0.643	0.937
Vas	IN_LAMP5_RELN	SERINC1	0.07	0.07	0.95	0.341	0.888
Vas	IN_PVALB	SERINC1	0.09	0.06	1.47	0.14	0.718
Vas	IN_PVALB_CHC	SERINC1	0.11	0.07	1.59	0.113	0.81
Vas	IN_SST	SERINC1	0.08	0.06	1.42	0.155	0.886
Vas	IN_VIP	SERINC1	0.03	0.05	0.67	0.504	0.855
Vas	Micro	SERINC1	0.06	0.06	1.02	0.306	0.79
Vas	OPC	SERINC1	-0.04	0.06	-0.68	0.494	0.988
Vas	Oligo	SERINC1	0.05	0.04	1.21	0.225	0.67
Vas	PC	SERINC1	-0.07	0.10	-0.68	0.499	1
Vas	PVM	SERINC1	-0.16	0.19	-0.85	0.397	0.92
Vas	SMC	SERINC1	-0.06	1.01	-0.06	0.95	0.997
Vas	VLMC	SERINC1	0.02	0.14	0.12	0.902	0.998
Vas	EN_L2_3_IT	SERINC2	-0.13	0.14	-0.93	0.354	0.727
Vas	Astro	SERINC3	-0.07	0.04	-1.59	0.112	0.578
Vas	EN_L2_3_IT	SERINC3	0.10	0.05	1.95	0.0513	0.376
Vas	EN_L3_5_IT_1	SERINC3	0.11	0.06	1.85	0.0645	0.544
Vas	EN_L3_5_IT_2	SERINC3	0.08	0.05	1.53	0.127	0.539
Vas	EN_L3_5_IT_3	SERINC3	0.11	0.05	2.25	0.0246	0.201
Vas	EN_L5_6_NP	SERINC3	0.11	0.07	1.47	0.14	0.915
Vas	EN_L5_ET	SERINC3	-0.05	0.32	-0.14	0.885	0.998
Vas	EN_L6B	SERINC3	0.12	0.08	1.58	0.113	0.71
Vas	EN_L6_CT	SERINC3	0.05	0.06	0.75	0.452	0.927
Vas	EN_L6_IT_1	SERINC3	0.04	0.08	0.46	0.648	0.943
Vas	EN_L6_IT_2	SERINC3	0.14	0.08	1.67	0.0951	0.899
Vas	Endo	SERINC3	-0.01	0.11	-0.11	0.909	0.996
Vas	IN_ADARB2	SERINC3	0.02	0.06	0.41	0.682	0.969
Vas	IN_LAMP5_LHX6	SERINC3	0.02	0.08	0.26	0.796	0.966
Vas	IN_LAMP5_RELN	SERINC3	0.01	0.06	0.19	0.847	0.988
Vas	IN_PVALB	SERINC3	0.10	0.05	2.05	0.0407	0.571
Vas	IN_PVALB_CHC	SERINC3	0.01	0.08	0.08	0.937	0.998
Vas	IN_SST	SERINC3	0.03	0.06	0.59	0.552	0.97
Vas	IN_VIP	SERINC3	0.05	0.04	1.22	0.223	0.694
Vas	Micro	SERINC3	0.01	0.06	0.15	0.882	0.98
Vas	OPC	SERINC3	-0.01	0.05	-0.29	0.773	0.999
Vas	Oligo	SERINC3	0.08	0.04	2.21	0.0268	0.373
Vas	PC	SERINC3	-0.03	0.12	-0.26	0.794	1
Vas	VLMC	SERINC3	0.09	0.16	0.59	0.556	0.937
Vas	Adaptive	SERINC5	0.69	0.32	2.14	0.0325	0.648
Vas	Astro	SERINC5	0.06	0.07	0.99	0.325	0.774
Vas	EN_L2_3_IT	SERINC5	0.02	0.05	0.35	0.725	0.916
Vas	EN_L3_5_IT_1	SERINC5	-0.02	0.06	-0.34	0.737	0.952
Vas	EN_L3_5_IT_2	SERINC5	0.06	0.05	1.04	0.3	0.713
Vas	EN_L3_5_IT_3	SERINC5	-0.00	0.06	-0.03	0.978	0.991
Vas	EN_L5_6_NP	SERINC5	-0.05	0.10	-0.54	0.591	0.961
Vas	EN_L6B	SERINC5	0.01	0.13	0.08	0.937	0.989
Vas	EN_L6_CT	SERINC5	0.01	0.10	0.15	0.881	0.985
Vas	EN_L6_IT_1	SERINC5	0.10	0.09	1.06	0.291	0.836
Vas	EN_L6_IT_2	SERINC5	-0.13	0.10	-1.35	0.176	0.929
Vas	Endo	SERINC5	-0.10	0.14	-0.70	0.484	0.996
Vas	IN_ADARB2	SERINC5	0.03	0.06	0.61	0.542	0.933
Vas	IN_LAMP5_LHX6	SERINC5	-0.02	0.06	-0.36	0.718	0.954
Vas	IN_LAMP5_RELN	SERINC5	0.05	0.05	1.07	0.287	0.859
Vas	IN_PVALB	SERINC5	0.02	0.04	0.41	0.681	0.942
Vas	IN_PVALB_CHC	SERINC5	0.10	0.06	1.55	0.122	0.821
Vas	IN_SST	SERINC5	-0.09	0.06	-1.59	0.111	0.863
Vas	IN_VIP	SERINC5	0.05	0.05	1.07	0.284	0.736
Vas	Micro	SERINC5	0.14	0.08	1.72	0.0848	0.562
Vas	OPC	SERINC5	-0.01	0.05	-0.21	0.836	0.999
Vas	Oligo	SERINC5	-0.04	0.04	-0.89	0.372	0.772
Vas	PC	SERINC5	-0.12	0.11	-1.05	0.294	1
Vas	PVM	SERINC5	0.12	0.22	0.52	0.603	0.952
Vas	SMC	SERINC5	-0.97	0.85	-1.14	0.254	0.775
Vas	VLMC	SERINC5	0.20	0.16	1.27	0.205	0.838
Vas	Astro	SERP1	0.09	0.05	2.10	0.0359	0.414
Vas	EN_L2_3_IT	SERP1	0.04	0.04	0.86	0.391	0.753
Vas	EN_L3_5_IT_1	SERP1	0.12	0.05	2.28	0.0224	0.406
Vas	EN_L3_5_IT_2	SERP1	0.09	0.05	1.89	0.059	0.419
Vas	EN_L3_5_IT_3	SERP1	0.04	0.04	0.85	0.398	0.713
Vas	EN_L5_6_NP	SERP1	-0.00	0.07	-0.05	0.957	0.996
Vas	EN_L5_ET	SERP1	-0.47	0.36	-1.31	0.191	0.963
Vas	EN_L6B	SERP1	-0.01	0.08	-0.10	0.92	0.989
Vas	EN_L6_CT	SERP1	0.04	0.07	0.57	0.569	0.946
Vas	EN_L6_IT_1	SERP1	0.05	0.07	0.68	0.497	0.901
Vas	EN_L6_IT_2	SERP1	-0.04	0.09	-0.48	0.634	0.972
Vas	Endo	SERP1	-0.02	0.13	-0.13	0.897	0.996
Vas	IN_ADARB2	SERP1	0.05	0.07	0.71	0.475	0.919
Vas	IN_LAMP5_LHX6	SERP1	0.07	0.07	1.02	0.306	0.825
Vas	IN_LAMP5_RELN	SERP1	-0.01	0.06	-0.14	0.892	0.995
Vas	IN_PVALB	SERP1	0.03	0.05	0.58	0.561	0.908
Vas	IN_PVALB_CHC	SERP1	-0.04	0.07	-0.51	0.612	0.965
Vas	IN_SST	SERP1	0.11	0.06	1.95	0.0517	0.824
Vas	IN_VIP	SERP1	0.06	0.05	1.31	0.189	0.667
Vas	Micro	SERP1	-0.04	0.08	-0.55	0.586	0.909
Vas	OPC	SERP1	0.04	0.05	0.82	0.412	0.986
Vas	Oligo	SERP1	0.01	0.04	0.25	0.804	0.945
Vas	PC	SERP1	-0.09	0.13	-0.67	0.504	1
Vas	PVM	SERP1	-0.27	0.19	-1.43	0.152	0.83
Vas	VLMC	SERP1	0.21	0.17	1.20	0.229	0.846
Vas	Astro	SERP2	-0.05	0.06	-0.83	0.407	0.813
Vas	EN_L2_3_IT	SERP2	0.00	0.03	0.07	0.941	0.982
Vas	EN_L3_5_IT_1	SERP2	-0.00	0.07	-0.04	0.969	0.994
Vas	EN_L3_5_IT_2	SERP2	0.00	0.05	0.06	0.955	0.991
Vas	EN_L3_5_IT_3	SERP2	0.04	0.04	0.95	0.344	0.672
Vas	EN_L5_6_NP	SERP2	-0.08	0.10	-0.85	0.395	0.948
Vas	EN_L5_ET	SERP2	0.61	0.39	1.54	0.122	0.936
Vas	EN_L6B	SERP2	-0.04	0.09	-0.46	0.647	0.947
Vas	EN_L6_CT	SERP2	-0.09	0.07	-1.34	0.18	0.815
Vas	EN_L6_IT_1	SERP2	-0.03	0.07	-0.39	0.699	0.952
Vas	EN_L6_IT_2	SERP2	-0.06	0.09	-0.63	0.53	0.967
Vas	IN_ADARB2	SERP2	0.11	0.06	1.79	0.0737	0.725
Vas	IN_LAMP5_LHX6	SERP2	-0.01	0.07	-0.16	0.875	0.982
Vas	IN_LAMP5_RELN	SERP2	0.01	0.06	0.11	0.915	0.995
Vas	IN_PVALB	SERP2	0.02	0.05	0.37	0.709	0.951
Vas	IN_PVALB_CHC	SERP2	0.11	0.08	1.47	0.141	0.846
Vas	IN_SST	SERP2	0.02	0.07	0.33	0.744	0.985
Vas	IN_VIP	SERP2	0.02	0.04	0.57	0.57	0.881
Vas	OPC	SERP2	-0.02	0.06	-0.27	0.787	0.999
Vas	Oligo	SERP2	-0.06	0.04	-1.58	0.114	0.547
Vas	PC	SERP2	0.04	0.55	0.08	0.937	1
Vas	Micro	SERPINA1	0.12	0.16	0.74	0.459	0.863
Vas	EN_L2_3_IT	SERPINA10	0.03	0.15	0.21	0.831	0.953
Vas	Astro	SERPINB1	-0.14	0.13	-1.10	0.271	0.741
Vas	EN_L2_3_IT	SERPINB1	-0.10	0.11	-0.87	0.384	0.747
Vas	EN_L3_5_IT_2	SERPINB1	-0.13	0.13	-0.98	0.327	0.734
Vas	EN_L3_5_IT_3	SERPINB1	-0.16	0.14	-1.11	0.267	0.602
Vas	Endo	SERPINB1	-0.31	0.49	-0.64	0.524	0.996
Vas	IN_PVALB	SERPINB1	0.04	0.14	0.27	0.791	0.968
Vas	IN_VIP	SERPINB1	-0.18	0.17	-1.06	0.29	0.741
Vas	Micro	SERPINB1	-0.15	0.09	-1.62	0.105	0.599
Vas	OPC	SERPINB1	-0.08	0.13	-0.60	0.548	0.989
Vas	Oligo	SERPINB1	-0.08	0.08	-1.01	0.311	0.736
Vas	Astro	SERPINB6	-0.05	0.06	-0.82	0.415	0.816
Vas	EN_L2_3_IT	SERPINB6	-0.01	0.05	-0.23	0.821	0.95
Vas	EN_L3_5_IT_1	SERPINB6	0.00	0.09	0.05	0.963	0.993
Vas	EN_L3_5_IT_2	SERPINB6	-0.05	0.06	-0.79	0.427	0.801
Vas	EN_L3_5_IT_3	SERPINB6	-0.15	0.07	-2.05	0.0406	0.254
Vas	EN_L5_6_NP	SERPINB6	-0.02	0.12	-0.17	0.867	0.987
Vas	EN_L6_CT	SERPINB6	-0.24	0.13	-1.86	0.0631	0.653
Vas	EN_L6_IT_1	SERPINB6	0.17	0.11	1.52	0.129	0.728
Vas	EN_L6_IT_2	SERPINB6	0.02	0.13	0.18	0.854	0.988
Vas	Endo	SERPINB6	-0.17	0.10	-1.66	0.097	0.988
Vas	IN_ADARB2	SERPINB6	-0.06	0.09	-0.69	0.489	0.922
Vas	IN_LAMP5_LHX6	SERPINB6	0.15	0.12	1.22	0.224	0.786
Vas	IN_LAMP5_RELN	SERPINB6	-0.13	0.11	-1.21	0.226	0.835
Vas	IN_PVALB	SERPINB6	-0.02	0.06	-0.26	0.794	0.968
Vas	IN_PVALB_CHC	SERPINB6	0.05	0.09	0.63	0.53	0.957
Vas	IN_SST	SERPINB6	0.06	0.08	0.73	0.466	0.96
Vas	IN_VIP	SERPINB6	-0.00	0.05	-0.02	0.988	0.998
Vas	Micro	SERPINB6	-0.01	0.06	-0.23	0.818	0.966
Vas	OPC	SERPINB6	0.01	0.06	0.11	0.912	0.999
Vas	Oligo	SERPINB6	0.02	0.04	0.37	0.711	0.92
Vas	PC	SERPINB6	-0.02	0.11	-0.21	0.831	1
Vas	PVM	SERPINB6	0.04	0.14	0.29	0.773	0.974
Vas	VLMC	SERPINB6	-0.12	0.16	-0.76	0.45	0.923
Vas	EN_L2_3_IT	SERPINB8	-0.23	0.13	-1.73	0.083	0.44
Vas	EN_L3_5_IT_2	SERPINB8	-0.39	0.15	-2.58	0.01	0.207
Vas	EN_L3_5_IT_3	SERPINB8	-0.38	0.16	-2.33	0.0199	0.183
Vas	Micro	SERPINB8	-0.19	0.49	-0.39	0.7	0.935
Vas	Oligo	SERPINB8	-0.25	0.15	-1.64	0.102	0.529
Vas	Astro	SERPINB9	0.13	0.09	1.45	0.147	0.625
Vas	EN_L2_3_IT	SERPINB9	-0.01	0.05	-0.19	0.846	0.959
Vas	EN_L3_5_IT_1	SERPINB9	0.09	0.13	0.70	0.481	0.881
Vas	EN_L3_5_IT_2	SERPINB9	0.01	0.09	0.06	0.948	0.99
Vas	EN_L3_5_IT_3	SERPINB9	0.02	0.08	0.23	0.82	0.938
Vas	EN_L5_6_NP	SERPINB9	0.02	0.10	0.18	0.859	0.985
Vas	EN_L5_ET	SERPINB9	0.19	0.52	0.37	0.714	0.993
Vas	EN_L6B	SERPINB9	0.03	0.13	0.26	0.792	0.97
Vas	EN_L6_CT	SERPINB9	-0.04	0.11	-0.32	0.745	0.975
Vas	EN_L6_IT_1	SERPINB9	0.02	0.16	0.12	0.902	0.988
Vas	EN_L6_IT_2	SERPINB9	-0.03	0.15	-0.21	0.835	0.985
Vas	Endo	SERPINB9	-0.20	0.14	-1.47	0.141	0.988
Vas	IN_ADARB2	SERPINB9	0.10	0.12	0.87	0.385	0.898
Vas	IN_LAMP5_LHX6	SERPINB9	-0.01	0.11	-0.11	0.913	0.987
Vas	IN_LAMP5_RELN	SERPINB9	0.15	0.12	1.26	0.208	0.825
Vas	IN_PVALB	SERPINB9	-0.03	0.06	-0.54	0.587	0.916
Vas	IN_PVALB_CHC	SERPINB9	-0.09	0.08	-1.08	0.279	0.906
Vas	IN_SST	SERPINB9	-0.06	0.08	-0.69	0.489	0.962
Vas	IN_VIP	SERPINB9	0.01	0.05	0.11	0.909	0.982
Vas	Micro	SERPINB9	-0.27	0.09	-3.02	0.0025	0.164
Vas	Oligo	SERPINB9	0.10	0.15	0.68	0.493	0.835
Vas	PC	SERPINB9	-0.16	0.47	-0.34	0.736	1
Vas	PVM	SERPINB9	0.04	0.20	0.20	0.841	0.982
Vas	Oligo	SERPINC1	-0.12	0.43	-0.28	0.778	0.94
Vas	Astro	SERPIND1	-0.04	0.12	-0.36	0.722	0.942
Vas	EN_L2_3_IT	SERPIND1	-0.09	0.11	-0.81	0.418	0.767
Vas	EN_L3_5_IT_1	SERPIND1	-0.05	0.15	-0.31	0.76	0.957
Vas	EN_L3_5_IT_2	SERPIND1	-0.14	0.12	-1.18	0.24	0.658
Vas	EN_L3_5_IT_3	SERPIND1	-0.17	0.11	-1.48	0.14	0.446
Vas	EN_L6B	SERPIND1	-0.36	0.50	-0.72	0.474	0.896
Vas	EN_L6_CT	SERPIND1	-0.14	0.47	-0.29	0.771	0.977
Vas	EN_L6_IT_1	SERPIND1	-0.20	0.14	-1.45	0.146	0.748
Vas	EN_L6_IT_2	SERPIND1	0.05	0.17	0.33	0.744	0.979
Vas	IN_PVALB	SERPIND1	-0.07	0.11	-0.59	0.558	0.908
Vas	IN_SST	SERPIND1	-0.17	0.54	-0.32	0.752	0.986
Vas	IN_VIP	SERPIND1	0.01	0.13	0.09	0.93	0.985
Vas	OPC	SERPIND1	0.06	0.14	0.41	0.685	0.999
Vas	Oligo	SERPIND1	-0.04	0.10	-0.37	0.715	0.922
Vas	EN_L2_3_IT	SERPINE1	0.11	0.14	0.75	0.454	0.79
Vas	Endo	SERPINE1	1.29	1.11	1.16	0.247	0.995
Vas	Micro	SERPINE1	0.58	0.38	1.52	0.129	0.641
Vas	Oligo	SERPINE1	-0.12	0.15	-0.80	0.423	0.801
Vas	Astro	SERPINE2	-0.06	0.06	-1.12	0.264	0.735
Vas	EN_L2_3_IT	SERPINE2	0.03	0.08	0.40	0.692	0.904
Vas	EN_L3_5_IT_2	SERPINE2	0.13	0.13	1.04	0.297	0.712
Vas	EN_L3_5_IT_3	SERPINE2	-0.15	0.13	-1.21	0.227	0.556
Vas	EN_L5_ET	SERPINE2	-0.17	0.47	-0.36	0.716	0.993
Vas	EN_L6B	SERPINE2	0.19	0.14	1.33	0.183	0.758
Vas	EN_L6_CT	SERPINE2	-0.38	0.21	-1.80	0.0719	0.671
Vas	EN_L6_IT_1	SERPINE2	0.20	0.17	1.22	0.223	0.798
Vas	EN_L6_IT_2	SERPINE2	-0.67	0.71	-0.95	0.344	0.95
Vas	IN_ADARB2	SERPINE2	-0.08	0.10	-0.84	0.403	0.904
Vas	IN_LAMP5_RELN	SERPINE2	0.00	0.12	0.02	0.984	0.999
Vas	IN_PVALB	SERPINE2	-0.01	0.12	-0.06	0.955	0.993
Vas	IN_SST	SERPINE2	-0.02	0.12	-0.17	0.863	0.991
Vas	IN_VIP	SERPINE2	-0.09	0.09	-0.98	0.326	0.76
Vas	Micro	SERPINE2	0.03	0.12	0.21	0.832	0.97
Vas	OPC	SERPINE2	0.01	0.05	0.12	0.907	0.999
Vas	Oligo	SERPINE2	0.03	0.07	0.41	0.681	0.911
Vas	Astro	SERPINE3	0.02	0.14	0.13	0.9	0.981
Vas	EN_L2_3_IT	SERPINE3	-0.04	0.11	-0.36	0.72	0.913
Vas	EN_L3_5_IT_1	SERPINE3	-0.23	0.39	-0.58	0.564	0.904
Vas	EN_L3_5_IT_2	SERPINE3	-0.08	0.13	-0.65	0.514	0.842
Vas	EN_L3_5_IT_3	SERPINE3	-0.12	0.14	-0.86	0.39	0.705
Vas	EN_L6_IT_1	SERPINE3	0.36	0.32	1.12	0.265	0.821
Vas	IN_PVALB	SERPINE3	-0.25	0.14	-1.73	0.0843	0.653
Vas	IN_VIP	SERPINE3	-0.34	0.13	-2.60	0.00928	0.33
Vas	OPC	SERPINE3	-0.23	0.15	-1.54	0.125	0.986
Vas	Oligo	SERPINE3	-0.06	0.10	-0.60	0.551	0.86
Vas	Astro	SERPINF1	-0.09	0.11	-0.83	0.407	0.813
Vas	EN_L2_3_IT	SERPINF1	-0.04	0.06	-0.58	0.563	0.845
Vas	EN_L3_5_IT_1	SERPINF1	0.05	0.10	0.51	0.612	0.925
Vas	EN_L3_5_IT_2	SERPINF1	-0.04	0.07	-0.59	0.555	0.859
Vas	EN_L3_5_IT_3	SERPINF1	0.06	0.08	0.75	0.455	0.753
Vas	EN_L6B	SERPINF1	-0.89	0.45	-2.00	0.0455	0.587
Vas	EN_L6_IT_1	SERPINF1	-0.08	0.10	-0.77	0.439	0.889
Vas	EN_L6_IT_2	SERPINF1	-0.09	0.14	-0.66	0.507	0.967
Vas	IN_ADARB2	SERPINF1	-0.19	0.12	-1.65	0.0997	0.751
Vas	IN_PVALB	SERPINF1	-0.01	0.13	-0.09	0.931	0.991
Vas	IN_VIP	SERPINF1	0.01	0.08	0.13	0.896	0.98
Vas	Micro	SERPINF1	-0.32	0.13	-2.36	0.0182	0.337
Vas	Oligo	SERPINF1	-0.03	0.08	-0.39	0.694	0.916
Vas	Astro	SERPINF2	0.22	0.12	1.87	0.061	0.478
Vas	EN_L2_3_IT	SERPINF2	0.12	0.11	1.17	0.241	0.638
Vas	EN_L3_5_IT_2	SERPINF2	0.07	0.34	0.22	0.83	0.957
Vas	EN_L3_5_IT_3	SERPINF2	-0.01	0.14	-0.05	0.962	0.987
Vas	IN_VIP	SERPINF2	0.04	0.14	0.32	0.749	0.944
Vas	Micro	SERPINF2	0.12	0.15	0.84	0.399	0.838
Vas	Oligo	SERPINF2	0.06	0.11	0.53	0.596	0.878
Vas	Astro	SERPING1	-0.15	0.19	-0.79	0.429	0.821
Vas	EN_L2_3_IT	SERPING1	-0.01	0.07	-0.12	0.902	0.975
Vas	EN_L3_5_IT_1	SERPING1	0.12	0.11	1.17	0.24	0.752
Vas	EN_L3_5_IT_2	SERPING1	-0.00	0.07	-0.02	0.982	0.996
Vas	EN_L3_5_IT_3	SERPING1	0.02	0.08	0.20	0.843	0.946
Vas	EN_L5_6_NP	SERPING1	-0.41	0.50	-0.81	0.416	0.948
Vas	EN_L6_CT	SERPING1	0.14	0.12	1.15	0.251	0.849
Vas	EN_L6_IT_1	SERPING1	0.13	0.14	0.90	0.367	0.86
Vas	IN_ADARB2	SERPING1	-0.06	0.10	-0.68	0.499	0.923
Vas	IN_LAMP5_RELN	SERPING1	0.01	0.11	0.10	0.921	0.995
Vas	IN_PVALB	SERPING1	-0.02	0.11	-0.17	0.867	0.981
Vas	IN_SST	SERPING1	-0.04	0.09	-0.47	0.641	0.977
Vas	IN_VIP	SERPING1	-0.00	0.06	-0.03	0.973	0.994
Vas	Micro	SERPING1	-0.30	0.13	-2.40	0.0163	0.33
Vas	OPC	SERPING1	0.20	0.11	1.78	0.0743	0.986
Vas	Oligo	SERPING1	0.11	0.09	1.25	0.21	0.658
Vas	PC	SERPING1	0.11	0.13	0.86	0.388	1
Vas	VLMC	SERPING1	0.15	0.20	0.74	0.457	0.924
Vas	Astro	SERPINH1	0.15	0.17	0.90	0.37	0.797
Vas	Endo	SERPINH1	-0.52	0.41	-1.28	0.201	0.995
Vas	Oligo	SERPINH1	0.14	0.17	0.84	0.4	0.789
Vas	PC	SERPINH1	0.00	0.57	0.01	0.993	1
Vas	Astro	SERPINI1	0.05	0.05	1.04	0.3	0.762
Vas	EN_L2_3_IT	SERPINI1	0.09	0.04	2.24	0.0253	0.294
Vas	EN_L3_5_IT_1	SERPINI1	0.07	0.05	1.51	0.131	0.644
Vas	EN_L3_5_IT_2	SERPINI1	0.09	0.04	2.08	0.0376	0.351
Vas	EN_L3_5_IT_3	SERPINI1	0.09	0.04	2.22	0.0265	0.209
Vas	EN_L5_6_NP	SERPINI1	0.02	0.06	0.28	0.781	0.981
Vas	EN_L5_ET	SERPINI1	0.03	0.27	0.12	0.904	0.999
Vas	EN_L6B	SERPINI1	0.04	0.07	0.59	0.558	0.924
Vas	EN_L6_CT	SERPINI1	0.05	0.06	0.91	0.365	0.903
Vas	EN_L6_IT_1	SERPINI1	0.09	0.06	1.55	0.121	0.72
Vas	EN_L6_IT_2	SERPINI1	0.04	0.08	0.48	0.628	0.972
Vas	Endo	SERPINI1	0.23	0.36	0.64	0.524	0.996
Vas	IN_ADARB2	SERPINI1	-0.04	0.05	-0.83	0.406	0.904
Vas	IN_LAMP5_LHX6	SERPINI1	0.18	0.07	2.56	0.0104	0.357
Vas	IN_LAMP5_RELN	SERPINI1	0.03	0.06	0.49	0.622	0.952
Vas	IN_PVALB	SERPINI1	0.11	0.05	2.37	0.0178	0.48
Vas	IN_PVALB_CHC	SERPINI1	0.04	0.06	0.57	0.566	0.96
Vas	IN_SST	SERPINI1	-0.02	0.07	-0.30	0.761	0.986
Vas	IN_VIP	SERPINI1	-0.00	0.05	-0.10	0.924	0.985
Vas	Micro	SERPINI1	0.07	0.08	0.77	0.439	0.856
Vas	OPC	SERPINI1	0.05	0.06	0.94	0.346	0.986
Vas	Oligo	SERPINI1	0.11	0.05	2.11	0.0345	0.403
Vas	PC	SERPINI1	0.33	0.42	0.78	0.433	1
Vas	Astro	SERPINI2	0.13	0.13	1.02	0.31	0.768
Vas	EN_L2_3_IT	SERPINI2	-0.33	0.10	-3.30	0.000974	0.0949
Vas	EN_L3_5_IT_1	SERPINI2	-0.02	0.14	-0.13	0.893	0.983
Vas	EN_L3_5_IT_2	SERPINI2	-0.18	0.11	-1.63	0.103	0.503
Vas	EN_L3_5_IT_3	SERPINI2	-0.37	0.13	-2.87	0.00407	0.0877
Vas	EN_L5_6_NP	SERPINI2	-0.12	0.25	-0.47	0.637	0.965
Vas	EN_L6_IT_1	SERPINI2	-0.21	0.46	-0.46	0.646	0.943
Vas	IN_PVALB	SERPINI2	0.21	0.36	0.57	0.567	0.908
Vas	Oligo	SERPINI2	0.06	0.10	0.53	0.596	0.878
Vas	Astro	SERTAD1	0.09	0.13	0.70	0.484	0.854
Vas	Endo	SERTAD1	-0.72	0.43	-1.67	0.0959	0.988
Vas	Oligo	SERTAD1	-0.11	0.11	-0.96	0.338	0.753
Vas	Astro	SERTAD2	-0.08	0.06	-1.51	0.131	0.607
Vas	EN_L2_3_IT	SERTAD2	-0.05	0.05	-1.12	0.264	0.658
Vas	EN_L3_5_IT_1	SERTAD2	-0.03	0.07	-0.40	0.688	0.946
Vas	EN_L3_5_IT_2	SERTAD2	0.03	0.07	0.51	0.608	0.884
Vas	EN_L3_5_IT_3	SERTAD2	0.10	0.07	1.49	0.135	0.438
Vas	EN_L5_6_NP	SERTAD2	0.01	0.13	0.12	0.908	0.995
Vas	EN_L5_ET	SERTAD2	0.88	0.74	1.18	0.238	0.963
Vas	EN_L6B	SERTAD2	0.11	0.10	1.18	0.24	0.796
Vas	EN_L6_CT	SERTAD2	0.10	0.11	0.92	0.358	0.9
Vas	EN_L6_IT_1	SERTAD2	0.15	0.10	1.49	0.136	0.737
Vas	EN_L6_IT_2	SERTAD2	0.08	0.13	0.63	0.531	0.967
Vas	Endo	SERTAD2	-0.27	0.45	-0.60	0.549	0.996
Vas	IN_ADARB2	SERTAD2	0.14	0.08	1.64	0.101	0.753
Vas	IN_LAMP5_LHX6	SERTAD2	-0.06	0.14	-0.44	0.657	0.94
Vas	IN_LAMP5_RELN	SERTAD2	0.04	0.09	0.38	0.701	0.968
Vas	IN_PVALB	SERTAD2	0.07	0.08	0.88	0.379	0.86
Vas	IN_PVALB_CHC	SERTAD2	-0.05	0.08	-0.65	0.514	0.957
Vas	IN_SST	SERTAD2	0.08	0.10	0.82	0.414	0.947
Vas	IN_VIP	SERTAD2	0.06	0.06	1.11	0.268	0.723
Vas	Micro	SERTAD2	0.17	0.08	2.09	0.0366	0.426
Vas	OPC	SERTAD2	-0.08	0.07	-1.16	0.244	0.986
Vas	Oligo	SERTAD2	-0.05	0.05	-0.85	0.394	0.785
Vas	PC	SERTAD2	-0.27	0.59	-0.46	0.645	1
Vas	PVM	SERTAD2	0.22	0.59	0.38	0.707	0.967
Vas	Astro	SERTAD3	0.11	0.13	0.87	0.384	0.805
Vas	Oligo	SERTAD3	-0.03	0.10	-0.29	0.772	0.938
Vas	EN_L2_3_IT	SERTAD4	-0.06	0.12	-0.51	0.613	0.869
Vas	EN_L3_5_IT_2	SERTAD4	-0.11	0.15	-0.71	0.48	0.828
Vas	EN_L3_5_IT_3	SERTAD4	-0.08	0.13	-0.56	0.575	0.826
Vas	EN_L5_6_NP	SERTAD4	-0.35	0.40	-0.89	0.374	0.948
Vas	EN_L6_CT	SERTAD4	-0.02	0.58	-0.04	0.972	0.998
Vas	EN_L6_IT_1	SERTAD4	0.04	0.14	0.27	0.784	0.972
Vas	IN_PVALB	SERTAD4	0.03	0.13	0.21	0.837	0.977
Vas	IN_SST	SERTAD4	0.12	0.13	0.92	0.358	0.936
Vas	IN_VIP	SERTAD4	0.24	0.13	1.83	0.0675	0.509
Vas	Oligo	SERTAD4	0.14	0.11	1.21	0.224	0.67
Vas	EN_L2_3_IT	SERTM1	-0.04	0.08	-0.46	0.646	0.883
Vas	EN_L3_5_IT_1	SERTM1	-0.23	0.13	-1.83	0.0675	0.548
Vas	EN_L3_5_IT_2	SERTM1	-0.21	0.09	-2.28	0.0224	0.292
Vas	EN_L3_5_IT_3	SERTM1	-0.15	0.13	-1.17	0.242	0.578
Vas	EN_L5_6_NP	SERTM1	-1.00	0.50	-2.01	0.0448	0.84
Vas	EN_L6B	SERTM1	0.01	0.18	0.03	0.977	0.997
Vas	EN_L6_CT	SERTM1	0.12	0.09	1.35	0.178	0.814
Vas	EN_L6_IT_1	SERTM1	0.12	0.20	0.61	0.539	0.916
Vas	IN_ADARB2	SERTM1	0.10	0.13	0.73	0.463	0.917
Vas	IN_LAMP5_LHX6	SERTM1	-0.05	0.10	-0.47	0.635	0.936
Vas	IN_LAMP5_RELN	SERTM1	-0.03	0.09	-0.38	0.704	0.969
Vas	IN_PVALB	SERTM1	0.05	0.10	0.51	0.608	0.921
Vas	IN_SST	SERTM1	0.11	0.14	0.79	0.432	0.95
Vas	IN_VIP	SERTM1	0.25	0.12	2.06	0.0394	0.444
Vas	Oligo	SERTM1	0.07	0.12	0.61	0.544	0.856
Vas	Adaptive	SESN1	0.44	0.22	2.00	0.0452	0.67
Vas	Astro	SESN1	0.12	0.06	1.99	0.0471	0.444
Vas	EN_L2_3_IT	SESN1	0.13	0.05	2.68	0.00728	0.187
Vas	EN_L3_5_IT_1	SESN1	0.13	0.05	2.76	0.00581	0.299
Vas	EN_L3_5_IT_2	SESN1	0.11	0.05	2.42	0.0154	0.25
Vas	EN_L3_5_IT_3	SESN1	0.13	0.04	2.99	0.00277	0.0731
Vas	EN_L5_6_NP	SESN1	0.16	0.07	2.38	0.0175	0.745
Vas	EN_L5_ET	SESN1	0.02	0.27	0.07	0.945	0.999
Vas	EN_L6B	SESN1	0.16	0.08	2.07	0.0386	0.56
Vas	EN_L6_CT	SESN1	0.09	0.05	1.71	0.0871	0.707
Vas	EN_L6_IT_1	SESN1	0.20	0.07	2.84	0.00447	0.325
Vas	EN_L6_IT_2	SESN1	0.13	0.07	1.84	0.0653	0.88
Vas	Endo	SESN1	-0.20	0.13	-1.58	0.115	0.988
Vas	IN_ADARB2	SESN1	0.07	0.05	1.55	0.122	0.775
Vas	IN_LAMP5_LHX6	SESN1	0.09	0.06	1.55	0.121	0.689
Vas	IN_LAMP5_RELN	SESN1	0.06	0.05	1.20	0.229	0.837
Vas	IN_PVALB	SESN1	0.08	0.04	2.18	0.0289	0.528
Vas	IN_PVALB_CHC	SESN1	0.09	0.06	1.53	0.126	0.828
Vas	IN_SST	SESN1	0.08	0.05	1.60	0.109	0.863
Vas	IN_VIP	SESN1	0.06	0.03	1.89	0.0591	0.496
Vas	Micro	SESN1	0.21	0.06	3.50	0.000471	0.0844
Vas	OPC	SESN1	0.06	0.05	1.16	0.246	0.986
Vas	Oligo	SESN1	0.06	0.04	1.57	0.117	0.551
Vas	PC	SESN1	0.24	0.14	1.71	0.0873	1
Vas	PVM	SESN1	0.21	0.19	1.12	0.262	0.858
Vas	SMC	SESN1	0.05	0.28	0.16	0.87	0.974
Vas	VLMC	SESN1	0.26	0.16	1.55	0.121	0.81
Vas	Astro	SESN2	0.06	0.10	0.60	0.551	0.883
Vas	EN_L2_3_IT	SESN2	0.03	0.06	0.48	0.629	0.877
Vas	EN_L3_5_IT_2	SESN2	-0.01	0.09	-0.10	0.924	0.983
Vas	EN_L3_5_IT_3	SESN2	-0.02	0.09	-0.16	0.873	0.956
Vas	EN_L5_6_NP	SESN2	0.28	0.48	0.58	0.563	0.957
Vas	EN_L6B	SESN2	1.09	0.52	2.10	0.0354	0.543
Vas	EN_L6_CT	SESN2	-0.29	0.42	-0.68	0.494	0.932
Vas	EN_L6_IT_1	SESN2	-0.09	0.13	-0.70	0.482	0.895
Vas	IN_ADARB2	SESN2	0.04	0.11	0.40	0.687	0.969
Vas	IN_LAMP5_RELN	SESN2	0.18	0.11	1.55	0.12	0.781
Vas	IN_PVALB	SESN2	0.07	0.07	0.91	0.364	0.857
Vas	IN_SST	SESN2	-0.13	0.10	-1.24	0.215	0.909
Vas	IN_VIP	SESN2	-0.02	0.07	-0.26	0.793	0.952
Vas	Micro	SESN2	-0.09	0.15	-0.64	0.525	0.887
Vas	OPC	SESN2	0.03	0.10	0.32	0.751	0.999
Vas	Oligo	SESN2	0.20	0.08	2.55	0.0108	0.3
Vas	Astro	SESN3	-0.05	0.07	-0.71	0.48	0.852
Vas	EN_L2_3_IT	SESN3	0.04	0.05	0.85	0.396	0.754
Vas	EN_L3_5_IT_1	SESN3	0.08	0.05	1.53	0.126	0.633
Vas	EN_L3_5_IT_2	SESN3	-0.03	0.05	-0.66	0.509	0.84
Vas	EN_L3_5_IT_3	SESN3	0.01	0.05	0.22	0.827	0.941
Vas	EN_L5_6_NP	SESN3	0.11	0.09	1.26	0.207	0.925
Vas	EN_L5_ET	SESN3	0.95	0.43	2.20	0.0281	0.716
Vas	EN_L6B	SESN3	-0.04	0.09	-0.51	0.607	0.937
Vas	EN_L6_CT	SESN3	-0.06	0.06	-0.93	0.354	0.899
Vas	EN_L6_IT_1	SESN3	0.00	0.07	0.05	0.962	0.992
Vas	EN_L6_IT_2	SESN3	0.11	0.09	1.20	0.229	0.929
Vas	Endo	SESN3	0.20	0.17	1.17	0.241	0.995
Vas	IN_ADARB2	SESN3	0.05	0.06	0.80	0.425	0.91
Vas	IN_LAMP5_LHX6	SESN3	0.21	0.08	2.47	0.0134	0.369
Vas	IN_LAMP5_RELN	SESN3	0.12	0.07	1.72	0.0854	0.765
Vas	IN_PVALB	SESN3	0.18	0.05	3.35	0.000822	0.223
Vas	IN_PVALB_CHC	SESN3	0.19	0.10	1.89	0.0583	0.734
Vas	IN_SST	SESN3	0.10	0.05	1.88	0.0601	0.831
Vas	IN_VIP	SESN3	0.06	0.05	1.29	0.197	0.673
Vas	Micro	SESN3	0.06	0.11	0.56	0.578	0.906
Vas	OPC	SESN3	0.05	0.06	0.75	0.45	0.986
Vas	Oligo	SESN3	0.02	0.06	0.32	0.75	0.933
Vas	PC	SESN3	-0.13	0.14	-0.88	0.376	1
Vas	PVM	SESN3	0.34	0.21	1.64	0.101	0.806
Vas	SMC	SESN3	0.40	0.31	1.28	0.202	0.736
Vas	VLMC	SESN3	0.35	0.23	1.53	0.127	0.822
Vas	Astro	SESTD1	0.02	0.05	0.47	0.638	0.916
Vas	EN_L2_3_IT	SESTD1	0.06	0.04	1.35	0.177	0.574
Vas	EN_L3_5_IT_1	SESTD1	0.11	0.05	2.37	0.0179	0.387
Vas	EN_L3_5_IT_2	SESTD1	0.05	0.04	1.25	0.212	0.632
Vas	EN_L3_5_IT_3	SESTD1	0.08	0.04	2.22	0.0265	0.209
Vas	EN_L5_6_NP	SESTD1	0.01	0.06	0.14	0.886	0.991
Vas	EN_L5_ET	SESTD1	0.49	0.36	1.34	0.179	0.963
Vas	EN_L6B	SESTD1	0.09	0.07	1.24	0.214	0.778
Vas	EN_L6_CT	SESTD1	0.08	0.05	1.51	0.13	0.763
Vas	EN_L6_IT_1	SESTD1	0.11	0.07	1.57	0.117	0.718
Vas	EN_L6_IT_2	SESTD1	0.22	0.07	3.15	0.00162	0.715
Vas	Endo	SESTD1	0.01	0.09	0.06	0.948	0.998
Vas	IN_ADARB2	SESTD1	0.03	0.04	0.69	0.493	0.923
Vas	IN_LAMP5_LHX6	SESTD1	-0.01	0.05	-0.19	0.853	0.978
Vas	IN_LAMP5_RELN	SESTD1	0.06	0.04	1.31	0.189	0.823
Vas	IN_PVALB	SESTD1	0.05	0.04	1.35	0.177	0.743
Vas	IN_PVALB_CHC	SESTD1	-0.00	0.05	-0.08	0.933	0.997
Vas	IN_SST	SESTD1	0.08	0.04	1.79	0.074	0.847
Vas	IN_VIP	SESTD1	0.07	0.04	1.86	0.0632	0.503
Vas	Micro	SESTD1	0.33	0.13	2.57	0.0102	0.282
Vas	OPC	SESTD1	0.05	0.04	1.08	0.279	0.986
Vas	Oligo	SESTD1	0.00	0.04	0.02	0.983	0.997
Vas	PC	SESTD1	0.27	0.10	2.75	0.00594	1
Vas	PVM	SESTD1	0.12	0.18	0.67	0.501	0.949
Vas	SMC	SESTD1	0.00	0.28	0.00	0.996	0.998
Vas	VLMC	SESTD1	0.21	0.11	1.86	0.0633	0.758
Vas	Astro	SET	0.08	0.05	1.58	0.114	0.58
Vas	EN_L2_3_IT	SET	0.11	0.07	1.68	0.093	0.457
Vas	EN_L3_5_IT_1	SET	0.25	0.08	3.02	0.00252	0.254
Vas	EN_L3_5_IT_2	SET	0.10	0.06	1.51	0.131	0.542
Vas	EN_L3_5_IT_3	SET	0.08	0.06	1.23	0.218	0.548
Vas	EN_L5_6_NP	SET	0.22	0.10	2.14	0.0324	0.794
Vas	EN_L6B	SET	0.15	0.12	1.25	0.212	0.777
Vas	EN_L6_CT	SET	0.08	0.11	0.69	0.488	0.932
Vas	EN_L6_IT_1	SET	0.06	0.10	0.57	0.57	0.927
Vas	EN_L6_IT_2	SET	-0.05	0.12	-0.41	0.683	0.975
Vas	Endo	SET	-0.08	0.42	-0.19	0.849	0.996
Vas	IN_ADARB2	SET	0.18	0.08	2.18	0.0295	0.619
Vas	IN_LAMP5_LHX6	SET	0.09	0.09	0.96	0.339	0.841
Vas	IN_LAMP5_RELN	SET	0.01	0.08	0.18	0.86	0.99
Vas	IN_PVALB	SET	0.02	0.09	0.23	0.819	0.974
Vas	IN_PVALB_CHC	SET	-0.10	0.10	-0.95	0.34	0.921
Vas	IN_SST	SET	0.01	0.08	0.11	0.914	0.994
Vas	IN_VIP	SET	0.01	0.06	0.11	0.91	0.983
Vas	Micro	SET	0.03	0.07	0.47	0.638	0.92
Vas	OPC	SET	0.02	0.06	0.44	0.663	0.996
Vas	Oligo	SET	0.04	0.04	1.16	0.247	0.691
Vas	PC	SET	-0.27	0.50	-0.53	0.593	1
Vas	Adaptive	SETBP1	-1.11	0.33	-3.41	0.000642	0.409
Vas	Astro	SETBP1	-0.11	0.09	-1.25	0.212	0.688
Vas	EN_L2_3_IT	SETBP1	-0.06	0.05	-1.20	0.23	0.628
Vas	EN_L3_5_IT_1	SETBP1	-0.05	0.05	-1.01	0.312	0.796
Vas	EN_L3_5_IT_2	SETBP1	0.02	0.05	0.50	0.618	0.888
Vas	EN_L3_5_IT_3	SETBP1	0.05	0.04	1.09	0.274	0.609
Vas	EN_L5_6_NP	SETBP1	0.05	0.05	1.05	0.293	0.93
Vas	EN_L5_ET	SETBP1	0.07	0.23	0.32	0.75	0.993
Vas	EN_L6B	SETBP1	0.01	0.06	0.20	0.84	0.978
Vas	EN_L6_CT	SETBP1	-0.02	0.05	-0.49	0.624	0.96
Vas	EN_L6_IT_1	SETBP1	0.03	0.06	0.47	0.637	0.94
Vas	EN_L6_IT_2	SETBP1	-0.02	0.07	-0.29	0.772	0.979
Vas	Endo	SETBP1	0.30	0.20	1.44	0.149	0.99
Vas	IN_ADARB2	SETBP1	-0.03	0.05	-0.55	0.585	0.949
Vas	IN_LAMP5_LHX6	SETBP1	0.04	0.06	0.63	0.528	0.907
Vas	IN_LAMP5_RELN	SETBP1	-0.06	0.05	-1.41	0.159	0.804
Vas	IN_PVALB	SETBP1	0.02	0.03	0.54	0.591	0.916
Vas	IN_PVALB_CHC	SETBP1	-0.02	0.05	-0.37	0.714	0.98
Vas	IN_SST	SETBP1	0.02	0.04	0.39	0.699	0.982
Vas	IN_VIP	SETBP1	0.02	0.04	0.71	0.479	0.842
Vas	Micro	SETBP1	-0.09	0.09	-0.99	0.322	0.797
Vas	OPC	SETBP1	-0.00	0.05	-0.04	0.969	1
Vas	Oligo	SETBP1	0.09	0.09	1.00	0.317	0.741
Vas	PC	SETBP1	0.14	0.12	1.17	0.241	1
Vas	PVM	SETBP1	-0.02	0.29	-0.06	0.952	0.987
Vas	SMC	SETBP1	0.16	0.25	0.63	0.529	0.897
Vas	VLMC	SETBP1	0.16	0.22	0.71	0.48	0.928
Vas	Astro	SETD1A	-0.01	0.06	-0.20	0.841	0.973
Vas	EN_L2_3_IT	SETD1A	-0.04	0.05	-0.89	0.374	0.739
Vas	EN_L3_5_IT_1	SETD1A	0.11	0.11	1.01	0.314	0.796
Vas	EN_L3_5_IT_2	SETD1A	-0.01	0.07	-0.12	0.908	0.979
Vas	EN_L3_5_IT_3	SETD1A	-0.05	0.07	-0.74	0.457	0.755
Vas	EN_L5_6_NP	SETD1A	0.21	0.34	0.61	0.541	0.956
Vas	EN_L6B	SETD1A	-0.25	0.47	-0.53	0.6	0.936
Vas	EN_L6_CT	SETD1A	0.10	0.11	0.93	0.354	0.899
Vas	EN_L6_IT_1	SETD1A	0.01	0.11	0.05	0.962	0.992
Vas	EN_L6_IT_2	SETD1A	0.04	0.48	0.08	0.934	0.995
Vas	IN_ADARB2	SETD1A	-0.12	0.10	-1.21	0.227	0.828
Vas	IN_LAMP5_LHX6	SETD1A	-0.03	0.36	-0.09	0.931	0.987
Vas	IN_LAMP5_RELN	SETD1A	0.18	0.10	1.74	0.0818	0.765
Vas	IN_PVALB	SETD1A	-0.01	0.07	-0.08	0.935	0.992
Vas	IN_SST	SETD1A	-0.02	0.09	-0.18	0.856	0.991
Vas	IN_VIP	SETD1A	-0.04	0.07	-0.55	0.58	0.887
Vas	Micro	SETD1A	0.11	0.10	1.11	0.267	0.765
Vas	OPC	SETD1A	-0.02	0.09	-0.22	0.829	0.999
Vas	Oligo	SETD1A	-0.01	0.04	-0.24	0.807	0.947
Vas	Astro	SETD1B	0.02	0.06	0.36	0.723	0.942
Vas	EN_L2_3_IT	SETD1B	-0.03	0.04	-0.75	0.455	0.79
Vas	EN_L3_5_IT_1	SETD1B	0.04	0.09	0.45	0.654	0.936
Vas	EN_L3_5_IT_2	SETD1B	-0.03	0.06	-0.49	0.625	0.89
Vas	EN_L3_5_IT_3	SETD1B	-0.05	0.06	-0.83	0.406	0.718
Vas	EN_L5_6_NP	SETD1B	-0.11	0.10	-1.05	0.292	0.93
Vas	EN_L6B	SETD1B	0.06	0.11	0.54	0.589	0.934
Vas	EN_L6_CT	SETD1B	-0.07	0.10	-0.72	0.475	0.932
Vas	EN_L6_IT_1	SETD1B	-0.05	0.09	-0.56	0.577	0.929
Vas	EN_L6_IT_2	SETD1B	0.02	0.13	0.17	0.863	0.989
Vas	IN_ADARB2	SETD1B	0.08	0.09	0.87	0.383	0.898
Vas	IN_LAMP5_LHX6	SETD1B	-0.15	0.11	-1.39	0.165	0.741
Vas	IN_LAMP5_RELN	SETD1B	-0.02	0.08	-0.21	0.835	0.985
Vas	IN_PVALB	SETD1B	0.02	0.06	0.33	0.741	0.958
Vas	IN_PVALB_CHC	SETD1B	0.11	0.11	1.03	0.302	0.913
Vas	IN_SST	SETD1B	-0.00	0.07	-0.03	0.973	0.999
Vas	IN_VIP	SETD1B	-0.01	0.06	-0.16	0.875	0.973
Vas	Micro	SETD1B	0.17	0.08	2.22	0.0262	0.383
Vas	OPC	SETD1B	-0.14	0.07	-1.91	0.0567	0.986
Vas	Oligo	SETD1B	0.02	0.05	0.30	0.763	0.936
Vas	Adaptive	SETD2	0.15	0.20	0.74	0.46	0.85
Vas	Astro	SETD2	-0.00	0.03	-0.14	0.889	0.981
Vas	EN_L2_3_IT	SETD2	0.02	0.02	1.01	0.311	0.697
Vas	EN_L3_5_IT_1	SETD2	0.05	0.04	1.39	0.163	0.684
Vas	EN_L3_5_IT_2	SETD2	0.02	0.03	0.79	0.432	0.804
Vas	EN_L3_5_IT_3	SETD2	0.04	0.03	1.20	0.232	0.564
Vas	EN_L5_6_NP	SETD2	0.05	0.04	1.11	0.268	0.93
Vas	EN_L5_ET	SETD2	0.29	0.25	1.15	0.251	0.963
Vas	EN_L6B	SETD2	0.01	0.05	0.29	0.773	0.969
Vas	EN_L6_CT	SETD2	-0.00	0.04	-0.11	0.911	0.989
Vas	EN_L6_IT_1	SETD2	0.04	0.04	0.97	0.333	0.846
Vas	EN_L6_IT_2	SETD2	0.09	0.05	1.67	0.0956	0.899
Vas	Endo	SETD2	0.04	0.08	0.54	0.59	0.996
Vas	IN_ADARB2	SETD2	-0.01	0.04	-0.13	0.896	0.987
Vas	IN_LAMP5_LHX6	SETD2	0.03	0.04	0.72	0.474	0.894
Vas	IN_LAMP5_RELN	SETD2	0.05	0.04	1.42	0.154	0.804
Vas	IN_PVALB	SETD2	0.04	0.03	1.15	0.249	0.801
Vas	IN_PVALB_CHC	SETD2	0.03	0.05	0.61	0.541	0.958
Vas	IN_SST	SETD2	-0.00	0.04	-0.12	0.903	0.993
Vas	IN_VIP	SETD2	0.02	0.02	0.90	0.37	0.79
Vas	Micro	SETD2	0.09	0.04	2.40	0.0164	0.33
Vas	OPC	SETD2	0.05	0.04	1.47	0.141	0.986
Vas	Oligo	SETD2	0.03	0.03	1.23	0.218	0.665
Vas	PC	SETD2	-0.03	0.08	-0.31	0.754	1
Vas	PVM	SETD2	0.08	0.12	0.66	0.51	0.949
Vas	SMC	SETD2	-0.04	0.23	-0.18	0.856	0.974
Vas	VLMC	SETD2	0.04	0.10	0.39	0.698	0.969
Vas	Astro	SETD3	-0.05	0.04	-1.26	0.209	0.686
Vas	EN_L2_3_IT	SETD3	0.06	0.03	1.72	0.0858	0.447
Vas	EN_L3_5_IT_1	SETD3	0.08	0.06	1.46	0.144	0.661
Vas	EN_L3_5_IT_2	SETD3	0.03	0.04	0.85	0.395	0.781
Vas	EN_L3_5_IT_3	SETD3	0.07	0.04	1.84	0.0656	0.32
Vas	EN_L5_6_NP	SETD3	0.05	0.07	0.74	0.46	0.951
Vas	EN_L5_ET	SETD3	-0.63	0.33	-1.89	0.0589	0.815
Vas	EN_L6B	SETD3	-0.04	0.08	-0.52	0.6	0.936
Vas	EN_L6_CT	SETD3	-0.05	0.06	-0.90	0.369	0.903
Vas	EN_L6_IT_1	SETD3	0.10	0.06	1.74	0.0827	0.673
Vas	EN_L6_IT_2	SETD3	0.02	0.07	0.34	0.731	0.979
Vas	Endo	SETD3	-0.11	0.10	-1.02	0.309	0.996
Vas	IN_ADARB2	SETD3	0.06	0.06	0.96	0.336	0.879
Vas	IN_LAMP5_LHX6	SETD3	0.10	0.07	1.48	0.139	0.713
Vas	IN_LAMP5_RELN	SETD3	0.02	0.05	0.30	0.762	0.973
Vas	IN_PVALB	SETD3	0.06	0.04	1.52	0.129	0.704
Vas	IN_PVALB_CHC	SETD3	0.05	0.06	0.89	0.375	0.931
Vas	IN_SST	SETD3	0.01	0.06	0.17	0.867	0.991
Vas	IN_VIP	SETD3	0.05	0.04	1.42	0.155	0.633
Vas	Micro	SETD3	0.07	0.05	1.45	0.147	0.665
Vas	OPC	SETD3	0.08	0.04	1.81	0.0696	0.986
Vas	Oligo	SETD3	0.01	0.03	0.25	0.803	0.945
Vas	PC	SETD3	-0.07	0.12	-0.60	0.548	1
Vas	PVM	SETD3	-0.08	0.17	-0.44	0.656	0.958
Vas	VLMC	SETD3	-0.03	0.15	-0.17	0.866	0.994
Vas	Astro	SETD4	-0.01	0.05	-0.29	0.769	0.955
Vas	EN_L2_3_IT	SETD4	-0.03	0.04	-0.81	0.419	0.768
Vas	EN_L3_5_IT_1	SETD4	-0.11	0.08	-1.38	0.169	0.69
Vas	EN_L3_5_IT_2	SETD4	-0.06	0.05	-1.20	0.231	0.65
Vas	EN_L3_5_IT_3	SETD4	0.01	0.06	0.10	0.917	0.973
Vas	EN_L5_6_NP	SETD4	-0.09	0.08	-1.12	0.262	0.93
Vas	EN_L5_ET	SETD4	0.04	0.45	0.09	0.927	0.999
Vas	EN_L6B	SETD4	-0.05	0.10	-0.46	0.642	0.945
Vas	EN_L6_CT	SETD4	0.01	0.08	0.17	0.867	0.985
Vas	EN_L6_IT_1	SETD4	-0.01	0.09	-0.06	0.953	0.992
Vas	EN_L6_IT_2	SETD4	-0.10	0.13	-0.75	0.454	0.965
Vas	IN_ADARB2	SETD4	-0.11	0.08	-1.31	0.189	0.808
Vas	IN_LAMP5_LHX6	SETD4	0.07	0.09	0.82	0.413	0.874
Vas	IN_LAMP5_RELN	SETD4	-0.08	0.08	-1.01	0.312	0.87
Vas	IN_PVALB	SETD4	-0.02	0.05	-0.33	0.741	0.958
Vas	IN_PVALB_CHC	SETD4	0.06	0.09	0.63	0.53	0.957
Vas	IN_SST	SETD4	-0.04	0.07	-0.57	0.567	0.971
Vas	IN_VIP	SETD4	-0.04	0.05	-0.73	0.463	0.836
Vas	Micro	SETD4	0.12	0.08	1.52	0.128	0.638
Vas	OPC	SETD4	-0.02	0.05	-0.39	0.694	0.999
Vas	Oligo	SETD4	0.03	0.04	0.71	0.476	0.825
Vas	Adaptive	SETD5	0.14	0.18	0.75	0.452	0.847
Vas	Astro	SETD5	-0.01	0.04	-0.35	0.728	0.942
Vas	EN_L2_3_IT	SETD5	0.04	0.02	1.76	0.0783	0.432
Vas	EN_L3_5_IT_1	SETD5	0.07	0.04	1.77	0.0766	0.564
Vas	EN_L3_5_IT_2	SETD5	0.02	0.03	0.73	0.462	0.819
Vas	EN_L3_5_IT_3	SETD5	0.04	0.03	1.51	0.132	0.433
Vas	EN_L5_6_NP	SETD5	-0.02	0.05	-0.33	0.742	0.977
Vas	EN_L5_ET	SETD5	0.14	0.25	0.54	0.588	0.991
Vas	EN_L6B	SETD5	-0.02	0.05	-0.28	0.778	0.969
Vas	EN_L6_CT	SETD5	0.06	0.04	1.47	0.142	0.78
Vas	EN_L6_IT_1	SETD5	0.08	0.05	1.70	0.0886	0.688
Vas	EN_L6_IT_2	SETD5	0.07	0.05	1.22	0.221	0.929
Vas	Endo	SETD5	-0.01	0.07	-0.07	0.945	0.998
Vas	IN_ADARB2	SETD5	-0.01	0.04	-0.20	0.844	0.984
Vas	IN_LAMP5_LHX6	SETD5	0.06	0.05	1.25	0.213	0.779
Vas	IN_LAMP5_RELN	SETD5	0.09	0.04	2.46	0.014	0.693
Vas	IN_PVALB	SETD5	0.08	0.03	2.35	0.0187	0.483
Vas	IN_PVALB_CHC	SETD5	-0.01	0.04	-0.12	0.903	0.996
Vas	IN_SST	SETD5	0.01	0.03	0.47	0.637	0.976
Vas	IN_VIP	SETD5	0.03	0.03	0.96	0.338	0.77
Vas	Micro	SETD5	0.04	0.04	0.84	0.398	0.838
Vas	OPC	SETD5	0.00	0.03	0.15	0.88	0.999
Vas	Oligo	SETD5	-0.01	0.04	-0.22	0.828	0.954
Vas	PC	SETD5	0.09	0.08	1.19	0.235	1
Vas	PVM	SETD5	0.17	0.11	1.61	0.108	0.806
Vas	SMC	SETD5	0.05	0.25	0.21	0.83	0.973
Vas	VLMC	SETD5	0.11	0.09	1.23	0.218	0.845
Vas	Astro	SETD6	0.11	0.06	1.81	0.0696	0.497
Vas	EN_L2_3_IT	SETD6	0.04	0.05	0.81	0.416	0.766
Vas	EN_L3_5_IT_1	SETD6	0.03	0.09	0.31	0.753	0.957
Vas	EN_L3_5_IT_2	SETD6	0.02	0.07	0.31	0.759	0.935
Vas	EN_L3_5_IT_3	SETD6	0.04	0.06	0.69	0.493	0.778
Vas	EN_L5_6_NP	SETD6	-0.03	0.11	-0.24	0.807	0.984
Vas	EN_L6B	SETD6	0.16	0.12	1.31	0.19	0.764
Vas	EN_L6_CT	SETD6	-0.11	0.10	-1.08	0.28	0.865
Vas	EN_L6_IT_1	SETD6	0.09	0.10	0.92	0.356	0.854
Vas	EN_L6_IT_2	SETD6	0.06	0.13	0.44	0.657	0.972
Vas	IN_ADARB2	SETD6	0.06	0.10	0.57	0.566	0.94
Vas	IN_LAMP5_LHX6	SETD6	0.05	0.12	0.45	0.655	0.94
Vas	IN_LAMP5_RELN	SETD6	0.03	0.10	0.30	0.761	0.973
Vas	IN_PVALB	SETD6	0.04	0.06	0.64	0.52	0.901
Vas	IN_PVALB_CHC	SETD6	-0.00	0.12	-0.00	0.999	0.999
Vas	IN_SST	SETD6	-0.02	0.08	-0.22	0.829	0.99
Vas	IN_VIP	SETD6	-0.03	0.06	-0.55	0.583	0.888
Vas	Micro	SETD6	-0.00	0.10	-0.05	0.961	0.995
Vas	OPC	SETD6	-0.08	0.08	-1.05	0.294	0.986
Vas	Oligo	SETD6	0.01	0.05	0.29	0.769	0.937
Vas	Astro	SETD7	-0.12	0.06	-1.87	0.0619	0.48
Vas	EN_L2_3_IT	SETD7	0.01	0.05	0.15	0.881	0.97
Vas	EN_L3_5_IT_1	SETD7	0.05	0.10	0.50	0.616	0.927
Vas	EN_L3_5_IT_2	SETD7	-0.07	0.07	-1.05	0.294	0.71
Vas	EN_L3_5_IT_3	SETD7	0.11	0.06	1.94	0.052	0.286
Vas	EN_L5_6_NP	SETD7	0.04	0.11	0.36	0.722	0.974
Vas	EN_L5_ET	SETD7	-0.44	0.48	-0.92	0.359	0.971
Vas	EN_L6B	SETD7	0.06	0.09	0.59	0.557	0.924
Vas	EN_L6_CT	SETD7	0.03	0.08	0.36	0.721	0.972
Vas	EN_L6_IT_1	SETD7	0.08	0.11	0.77	0.443	0.889
Vas	EN_L6_IT_2	SETD7	0.15	0.10	1.46	0.145	0.924
Vas	Endo	SETD7	0.16	0.13	1.28	0.202	0.995
Vas	IN_ADARB2	SETD7	0.11	0.07	1.49	0.136	0.785
Vas	IN_LAMP5_LHX6	SETD7	0.04	0.09	0.43	0.665	0.942
Vas	IN_LAMP5_RELN	SETD7	0.06	0.06	0.94	0.347	0.888
Vas	IN_PVALB	SETD7	-0.04	0.05	-0.81	0.417	0.875
Vas	IN_PVALB_CHC	SETD7	0.01	0.07	0.15	0.881	0.991
Vas	IN_SST	SETD7	0.01	0.06	0.24	0.813	0.99
Vas	IN_VIP	SETD7	0.00	0.05	0.08	0.94	0.988
Vas	Micro	SETD7	0.04	0.08	0.58	0.561	0.9
Vas	OPC	SETD7	-0.04	0.05	-0.88	0.378	0.986
Vas	Oligo	SETD7	-0.03	0.08	-0.38	0.702	0.917
Vas	PC	SETD7	0.90	0.39	2.29	0.0218	1
Vas	VLMC	SETD7	0.27	0.15	1.77	0.0768	0.768
Vas	Astro	SETD9	-0.03	0.10	-0.26	0.797	0.963
Vas	EN_L2_3_IT	SETD9	-0.10	0.11	-0.97	0.333	0.711
Vas	EN_L3_5_IT_1	SETD9	-0.31	0.38	-0.82	0.413	0.855
Vas	EN_L3_5_IT_2	SETD9	-0.15	0.12	-1.18	0.239	0.656
Vas	EN_L3_5_IT_3	SETD9	-0.18	0.13	-1.45	0.147	0.457
Vas	EN_L6_IT_1	SETD9	-0.53	0.45	-1.19	0.233	0.802
Vas	IN_PVALB	SETD9	0.09	0.11	0.76	0.448	0.88
Vas	IN_SST	SETD9	0.00	0.13	0.02	0.987	1
Vas	IN_VIP	SETD9	-0.03	0.10	-0.28	0.783	0.95
Vas	Micro	SETD9	-0.15	0.15	-0.99	0.32	0.796
Vas	OPC	SETD9	-0.13	0.12	-1.03	0.303	0.986
Vas	Oligo	SETD9	0.02	0.07	0.26	0.793	0.943
Vas	Astro	SETDB1	-0.02	0.05	-0.40	0.686	0.931
Vas	EN_L2_3_IT	SETDB1	-0.04	0.04	-1.20	0.229	0.626
Vas	EN_L3_5_IT_1	SETDB1	0.00	0.07	0.07	0.943	0.992
Vas	EN_L3_5_IT_2	SETDB1	-0.08	0.05	-1.41	0.16	0.577
Vas	EN_L3_5_IT_3	SETDB1	-0.01	0.05	-0.24	0.807	0.932
Vas	EN_L5_6_NP	SETDB1	0.00	0.09	0.05	0.956	0.996
Vas	EN_L5_ET	SETDB1	0.29	0.52	0.56	0.573	0.984
Vas	EN_L6B	SETDB1	-0.10	0.09	-1.08	0.279	0.817
Vas	EN_L6_CT	SETDB1	-0.09	0.09	-0.99	0.321	0.882
Vas	EN_L6_IT_1	SETDB1	-0.08	0.07	-1.12	0.264	0.821
Vas	EN_L6_IT_2	SETDB1	0.04	0.10	0.44	0.657	0.972
Vas	Endo	SETDB1	0.06	0.32	0.19	0.848	0.996
Vas	IN_ADARB2	SETDB1	-0.07	0.07	-1.02	0.308	0.865
Vas	IN_LAMP5_LHX6	SETDB1	-0.15	0.08	-1.74	0.0825	0.631
Vas	IN_LAMP5_RELN	SETDB1	0.04	0.08	0.46	0.643	0.955
Vas	IN_PVALB	SETDB1	-0.07	0.05	-1.41	0.159	0.73
Vas	IN_PVALB_CHC	SETDB1	0.05	0.09	0.60	0.551	0.959
Vas	IN_SST	SETDB1	0.01	0.07	0.11	0.914	0.995
Vas	IN_VIP	SETDB1	-0.08	0.04	-1.83	0.0672	0.509
Vas	Micro	SETDB1	-0.02	0.06	-0.36	0.721	0.94
Vas	OPC	SETDB1	-0.02	0.05	-0.42	0.671	0.996
Vas	Oligo	SETDB1	-0.06	0.03	-1.79	0.0742	0.485
Vas	PC	SETDB1	0.02	0.38	0.04	0.968	1
Vas	Astro	SETDB2	-0.02	0.05	-0.35	0.724	0.942
Vas	EN_L2_3_IT	SETDB2	0.04	0.04	1.05	0.293	0.684
Vas	EN_L3_5_IT_1	SETDB2	0.10	0.07	1.49	0.136	0.648
Vas	EN_L3_5_IT_2	SETDB2	0.09	0.06	1.61	0.108	0.508
Vas	EN_L3_5_IT_3	SETDB2	0.11	0.05	2.18	0.0292	0.219
Vas	EN_L5_6_NP	SETDB2	-0.01	0.08	-0.14	0.887	0.991
Vas	EN_L5_ET	SETDB2	-0.06	0.36	-0.18	0.858	0.998
Vas	EN_L6B	SETDB2	0.27	0.09	2.91	0.00364	0.321
Vas	EN_L6_CT	SETDB2	0.05	0.07	0.70	0.484	0.932
Vas	EN_L6_IT_1	SETDB2	0.04	0.07	0.65	0.519	0.91
Vas	EN_L6_IT_2	SETDB2	0.03	0.09	0.37	0.714	0.977
Vas	Endo	SETDB2	-0.06	0.34	-0.18	0.857	0.996
Vas	IN_ADARB2	SETDB2	-0.17	0.08	-2.08	0.0374	0.623
Vas	IN_LAMP5_LHX6	SETDB2	-0.08	0.09	-0.95	0.342	0.841
Vas	IN_LAMP5_RELN	SETDB2	0.12	0.07	1.70	0.0888	0.765
Vas	IN_PVALB	SETDB2	-0.02	0.05	-0.50	0.617	0.922
Vas	IN_PVALB_CHC	SETDB2	-0.01	0.09	-0.16	0.875	0.99
Vas	IN_SST	SETDB2	-0.01	0.06	-0.21	0.832	0.99
Vas	IN_VIP	SETDB2	0.03	0.06	0.59	0.556	0.876
Vas	Micro	SETDB2	-0.03	0.07	-0.50	0.617	0.914
Vas	OPC	SETDB2	-0.04	0.05	-0.73	0.468	0.988
Vas	Oligo	SETDB2	0.02	0.04	0.41	0.679	0.911
Vas	PC	SETDB2	0.54	0.40	1.35	0.177	1
Vas	PVM	SETDB2	-0.15	0.21	-0.72	0.473	0.939
Vas	VLMC	SETDB2	-0.04	0.16	-0.24	0.814	0.986
Vas	Astro	SETMAR	0.03	0.07	0.48	0.633	0.914
Vas	EN_L2_3_IT	SETMAR	0.04	0.06	0.76	0.45	0.786
Vas	EN_L3_5_IT_1	SETMAR	-0.04	0.13	-0.32	0.751	0.956
Vas	EN_L3_5_IT_2	SETMAR	-0.07	0.08	-0.86	0.392	0.779
Vas	EN_L3_5_IT_3	SETMAR	-0.01	0.08	-0.10	0.924	0.976
Vas	EN_L6B	SETMAR	0.18	0.13	1.32	0.186	0.763
Vas	EN_L6_CT	SETMAR	-0.06	0.14	-0.40	0.686	0.967
Vas	EN_L6_IT_1	SETMAR	0.03	0.13	0.26	0.796	0.973
Vas	IN_ADARB2	SETMAR	0.03	0.12	0.24	0.811	0.979
Vas	IN_LAMP5_RELN	SETMAR	0.22	0.13	1.69	0.0909	0.765
Vas	IN_PVALB	SETMAR	0.02	0.09	0.26	0.792	0.968
Vas	IN_SST	SETMAR	-0.00	0.09	-0.03	0.976	0.999
Vas	IN_VIP	SETMAR	0.01	0.09	0.06	0.954	0.991
Vas	Micro	SETMAR	-0.03	0.10	-0.28	0.78	0.957
Vas	OPC	SETMAR	0.07	0.08	0.92	0.357	0.986
Vas	Oligo	SETMAR	0.11	0.06	1.89	0.0586	0.452
Vas	Adaptive	SETX	-0.06	0.18	-0.32	0.748	0.951
Vas	Astro	SETX	-0.04	0.04	-1.05	0.294	0.758
Vas	EN_L2_3_IT	SETX	0.06	0.03	2.50	0.0124	0.221
Vas	EN_L3_5_IT_1	SETX	0.05	0.04	1.23	0.217	0.733
Vas	EN_L3_5_IT_2	SETX	0.05	0.03	1.65	0.0999	0.499
Vas	EN_L3_5_IT_3	SETX	0.08	0.04	2.14	0.0325	0.23
Vas	EN_L5_6_NP	SETX	0.01	0.06	0.10	0.919	0.995
Vas	EN_L5_ET	SETX	-0.04	0.28	-0.15	0.879	0.998
Vas	EN_L6B	SETX	0.00	0.06	0.03	0.972	0.996
Vas	EN_L6_CT	SETX	-0.02	0.05	-0.49	0.621	0.959
Vas	EN_L6_IT_1	SETX	0.15	0.05	2.94	0.0033	0.305
Vas	EN_L6_IT_2	SETX	0.11	0.06	1.79	0.0742	0.88
Vas	Endo	SETX	-0.02	0.10	-0.22	0.826	0.996
Vas	IN_ADARB2	SETX	-0.01	0.05	-0.18	0.856	0.984
Vas	IN_LAMP5_LHX6	SETX	0.05	0.06	0.93	0.352	0.848
Vas	IN_LAMP5_RELN	SETX	0.08	0.05	1.68	0.0928	0.765
Vas	IN_PVALB	SETX	0.07	0.04	2.00	0.0455	0.581
Vas	IN_PVALB_CHC	SETX	0.05	0.06	0.75	0.456	0.947
Vas	IN_SST	SETX	0.04	0.04	0.93	0.352	0.935
Vas	IN_VIP	SETX	0.04	0.03	1.31	0.191	0.668
Vas	Micro	SETX	0.02	0.04	0.51	0.613	0.912
Vas	OPC	SETX	0.07	0.04	1.55	0.121	0.986
Vas	Oligo	SETX	0.02	0.03	0.68	0.497	0.838
Vas	PC	SETX	0.24	0.09	2.74	0.00606	1
Vas	PVM	SETX	0.13	0.12	1.12	0.263	0.858
Vas	SMC	SETX	-0.09	0.24	-0.38	0.705	0.947
Vas	VLMC	SETX	0.11	0.14	0.77	0.444	0.922
Vas	Astro	SEZ6	-0.12	0.07	-1.66	0.0963	0.547
Vas	EN_L2_3_IT	SEZ6	0.03	0.06	0.54	0.591	0.856
Vas	EN_L3_5_IT_1	SEZ6	0.04	0.10	0.41	0.684	0.945
Vas	EN_L3_5_IT_2	SEZ6	-0.11	0.07	-1.49	0.135	0.547
Vas	EN_L3_5_IT_3	SEZ6	0.02	0.07	0.25	0.799	0.929
Vas	EN_L5_6_NP	SEZ6	-0.04	0.08	-0.49	0.623	0.965
Vas	EN_L5_ET	SEZ6	-0.36	0.42	-0.87	0.386	0.971
Vas	EN_L6B	SEZ6	-0.17	0.11	-1.54	0.124	0.718
Vas	EN_L6_CT	SEZ6	-0.02	0.11	-0.22	0.823	0.981
Vas	EN_L6_IT_1	SEZ6	-0.08	0.12	-0.72	0.471	0.893
Vas	EN_L6_IT_2	SEZ6	0.02	0.15	0.16	0.875	0.989
Vas	IN_ADARB2	SEZ6	-0.04	0.07	-0.49	0.622	0.953
Vas	IN_LAMP5_LHX6	SEZ6	-0.03	0.09	-0.36	0.717	0.954
Vas	IN_LAMP5_RELN	SEZ6	0.06	0.07	0.86	0.387	0.894
Vas	IN_PVALB	SEZ6	0.10	0.07	1.49	0.137	0.711
Vas	IN_PVALB_CHC	SEZ6	-0.00	0.07	-0.06	0.953	0.999
Vas	IN_SST	SEZ6	0.02	0.09	0.21	0.835	0.991
Vas	IN_VIP	SEZ6	0.07	0.05	1.44	0.149	0.629
Vas	Micro	SEZ6	-0.09	0.11	-0.78	0.437	0.855
Vas	OPC	SEZ6	-0.08	0.09	-0.91	0.364	0.986
Vas	Oligo	SEZ6	-0.04	0.06	-0.72	0.469	0.824
Vas	Astro	SEZ6L	0.19	0.11	1.68	0.0923	0.538
Vas	EN_L2_3_IT	SEZ6L	0.20	0.07	2.83	0.00463	0.16
Vas	EN_L3_5_IT_1	SEZ6L	0.10	0.07	1.39	0.164	0.685
Vas	EN_L3_5_IT_2	SEZ6L	0.18	0.08	2.34	0.0191	0.273
Vas	EN_L3_5_IT_3	SEZ6L	0.19	0.07	2.64	0.00821	0.12
Vas	EN_L5_6_NP	SEZ6L	-0.04	0.11	-0.35	0.726	0.975
Vas	EN_L5_ET	SEZ6L	0.58	0.36	1.61	0.107	0.914
Vas	EN_L6B	SEZ6L	0.09	0.09	1.06	0.291	0.826
Vas	EN_L6_CT	SEZ6L	0.07	0.09	0.82	0.413	0.916
Vas	EN_L6_IT_1	SEZ6L	0.23	0.09	2.44	0.0147	0.469
Vas	EN_L6_IT_2	SEZ6L	0.06	0.13	0.50	0.619	0.972
Vas	IN_ADARB2	SEZ6L	0.00	0.07	0.05	0.958	0.996
Vas	IN_LAMP5_LHX6	SEZ6L	0.25	0.15	1.69	0.091	0.638
Vas	IN_LAMP5_RELN	SEZ6L	0.22	0.13	1.71	0.0875	0.765
Vas	IN_PVALB	SEZ6L	0.07	0.09	0.81	0.415	0.875
Vas	IN_PVALB_CHC	SEZ6L	-0.01	0.07	-0.11	0.913	0.996
Vas	IN_SST	SEZ6L	0.13	0.10	1.26	0.207	0.906
Vas	IN_VIP	SEZ6L	-0.02	0.05	-0.32	0.752	0.945
Vas	Micro	SEZ6L	-0.03	0.10	-0.30	0.765	0.953
Vas	OPC	SEZ6L	0.05	0.08	0.62	0.537	0.988
Vas	Oligo	SEZ6L	0.12	0.08	1.52	0.128	0.567
Vas	Astro	SEZ6L2	-0.01	0.07	-0.10	0.921	0.984
Vas	EN_L2_3_IT	SEZ6L2	-0.04	0.05	-0.72	0.472	0.798
Vas	EN_L3_5_IT_1	SEZ6L2	0.09	0.07	1.21	0.225	0.739
Vas	EN_L3_5_IT_2	SEZ6L2	-0.04	0.06	-0.78	0.436	0.807
Vas	EN_L3_5_IT_3	SEZ6L2	-0.01	0.06	-0.11	0.909	0.97
Vas	EN_L5_6_NP	SEZ6L2	0.02	0.07	0.30	0.767	0.979
Vas	EN_L5_ET	SEZ6L2	-0.09	0.32	-0.27	0.784	0.993
Vas	EN_L6B	SEZ6L2	0.16	0.09	1.82	0.0683	0.638
Vas	EN_L6_CT	SEZ6L2	-0.04	0.07	-0.66	0.511	0.933
Vas	EN_L6_IT_1	SEZ6L2	0.02	0.08	0.21	0.83	0.977
Vas	EN_L6_IT_2	SEZ6L2	-0.20	0.10	-2.12	0.0338	0.872
Vas	IN_ADARB2	SEZ6L2	0.00	0.06	0.04	0.97	0.996
Vas	IN_LAMP5_LHX6	SEZ6L2	-0.03	0.07	-0.45	0.656	0.94
Vas	IN_LAMP5_RELN	SEZ6L2	-0.01	0.06	-0.24	0.813	0.982
Vas	IN_PVALB	SEZ6L2	0.04	0.05	0.84	0.401	0.87
Vas	IN_PVALB_CHC	SEZ6L2	-0.05	0.07	-0.67	0.506	0.957
Vas	IN_SST	SEZ6L2	-0.03	0.06	-0.43	0.666	0.98
Vas	IN_VIP	SEZ6L2	-0.09	0.05	-1.71	0.0882	0.553
Vas	Micro	SEZ6L2	-0.07	0.10	-0.66	0.509	0.882
Vas	OPC	SEZ6L2	0.02	0.07	0.26	0.796	0.999
Vas	Oligo	SEZ6L2	0.03	0.06	0.51	0.611	0.886
Vas	Adaptive	SF1	0.10	0.21	0.48	0.631	0.92
Vas	Astro	SF1	-0.08	0.05	-1.73	0.0834	0.522
Vas	EN_L2_3_IT	SF1	0.02	0.04	0.43	0.671	0.896
Vas	EN_L3_5_IT_1	SF1	0.01	0.06	0.14	0.886	0.981
Vas	EN_L3_5_IT_2	SF1	0.01	0.05	0.28	0.781	0.942
Vas	EN_L3_5_IT_3	SF1	0.01	0.05	0.12	0.901	0.968
Vas	EN_L5_6_NP	SF1	-0.11	0.08	-1.37	0.172	0.917
Vas	EN_L5_ET	SF1	-0.01	0.34	-0.03	0.973	1
Vas	EN_L6B	SF1	-0.12	0.09	-1.31	0.189	0.763
Vas	EN_L6_CT	SF1	-0.03	0.07	-0.42	0.674	0.967
Vas	EN_L6_IT_1	SF1	-0.06	0.08	-0.77	0.44	0.889
Vas	EN_L6_IT_2	SF1	-0.16	0.09	-1.78	0.0752	0.88
Vas	Endo	SF1	-0.19	0.11	-1.73	0.0834	0.985
Vas	IN_ADARB2	SF1	-0.06	0.07	-0.83	0.409	0.904
Vas	IN_LAMP5_LHX6	SF1	-0.09	0.07	-1.29	0.196	0.767
Vas	IN_LAMP5_RELN	SF1	-0.05	0.06	-0.85	0.397	0.895
Vas	IN_PVALB	SF1	-0.00	0.05	-0.06	0.953	0.993
Vas	IN_PVALB_CHC	SF1	-0.15	0.08	-1.90	0.057	0.734
Vas	IN_SST	SF1	-0.02	0.06	-0.41	0.68	0.982
Vas	IN_VIP	SF1	-0.03	0.05	-0.58	0.562	0.879
Vas	Micro	SF1	-0.03	0.06	-0.45	0.65	0.924
Vas	OPC	SF1	0.01	0.05	0.20	0.842	0.999
Vas	Oligo	SF1	-0.09	0.04	-2.12	0.0337	0.398
Vas	PC	SF1	-0.06	0.10	-0.66	0.511	1
Vas	PVM	SF1	-0.08	0.15	-0.53	0.593	0.952
Vas	SMC	SF1	0.61	0.85	0.71	0.475	0.886
Vas	VLMC	SF1	-0.13	0.13	-0.99	0.322	0.887
Vas	Astro	SF3A1	-0.07	0.06	-1.07	0.284	0.749
Vas	EN_L2_3_IT	SF3A1	0.07	0.05	1.33	0.184	0.579
Vas	EN_L3_5_IT_1	SF3A1	-0.02	0.11	-0.18	0.856	0.972
Vas	EN_L3_5_IT_2	SF3A1	0.09	0.06	1.44	0.15	0.567
Vas	EN_L3_5_IT_3	SF3A1	0.12	0.07	1.65	0.0986	0.38
Vas	EN_L5_6_NP	SF3A1	0.22	0.43	0.50	0.614	0.965
Vas	EN_L6B	SF3A1	-0.08	0.46	-0.17	0.866	0.981
Vas	EN_L6_CT	SF3A1	0.11	0.12	0.96	0.337	0.89
Vas	EN_L6_IT_1	SF3A1	0.05	0.12	0.39	0.699	0.952
Vas	EN_L6_IT_2	SF3A1	0.12	0.43	0.28	0.778	0.979
Vas	IN_ADARB2	SF3A1	0.02	0.10	0.16	0.874	0.984
Vas	IN_LAMP5_RELN	SF3A1	0.04	0.11	0.37	0.713	0.97
Vas	IN_PVALB	SF3A1	0.11	0.07	1.55	0.121	0.693
Vas	IN_SST	SF3A1	-0.01	0.08	-0.16	0.873	0.992
Vas	IN_VIP	SF3A1	0.07	0.06	1.19	0.234	0.702
Vas	Micro	SF3A1	-0.11	0.10	-1.17	0.242	0.753
Vas	OPC	SF3A1	0.05	0.08	0.62	0.534	0.988
Vas	Oligo	SF3A1	0.05	0.05	1.15	0.252	0.694
Vas	Astro	SF3A2	-0.12	0.07	-1.56	0.118	0.589
Vas	EN_L2_3_IT	SF3A2	-0.02	0.06	-0.37	0.712	0.91
Vas	EN_L3_5_IT_1	SF3A2	0.18	0.39	0.45	0.649	0.935
Vas	EN_L3_5_IT_2	SF3A2	-0.08	0.08	-1.01	0.311	0.723
Vas	EN_L3_5_IT_3	SF3A2	-0.06	0.08	-0.68	0.499	0.783
Vas	EN_L6_CT	SF3A2	0.19	0.38	0.48	0.628	0.961
Vas	EN_L6_IT_1	SF3A2	-0.03	0.13	-0.26	0.794	0.973
Vas	IN_ADARB2	SF3A2	-0.21	0.12	-1.67	0.0944	0.741
Vas	IN_LAMP5_RELN	SF3A2	0.07	0.12	0.57	0.57	0.946
Vas	IN_PVALB	SF3A2	-0.04	0.09	-0.43	0.67	0.94
Vas	IN_SST	SF3A2	0.06	0.10	0.62	0.533	0.967
Vas	IN_VIP	SF3A2	-0.05	0.08	-0.64	0.521	0.864
Vas	Micro	SF3A2	0.15	0.12	1.27	0.204	0.715
Vas	OPC	SF3A2	-0.10	0.09	-1.14	0.255	0.986
Vas	Oligo	SF3A2	-0.07	0.06	-1.24	0.217	0.665
Vas	Astro	SF3A3	-0.02	0.04	-0.54	0.587	0.896
Vas	EN_L2_3_IT	SF3A3	-0.02	0.03	-0.65	0.517	0.821
Vas	EN_L3_5_IT_1	SF3A3	0.05	0.07	0.75	0.454	0.872
Vas	EN_L3_5_IT_2	SF3A3	0.05	0.05	0.93	0.351	0.751
Vas	EN_L3_5_IT_3	SF3A3	-0.00	0.05	-0.04	0.967	0.989
Vas	EN_L5_6_NP	SF3A3	-0.11	0.08	-1.28	0.201	0.923
Vas	EN_L5_ET	SF3A3	-0.30	0.46	-0.65	0.513	0.984
Vas	EN_L6B	SF3A3	0.10	0.11	0.86	0.388	0.868
Vas	EN_L6_CT	SF3A3	-0.13	0.09	-1.56	0.119	0.755
Vas	EN_L6_IT_1	SF3A3	-0.05	0.10	-0.53	0.599	0.932
Vas	EN_L6_IT_2	SF3A3	-0.11	0.11	-0.94	0.346	0.95
Vas	Endo	SF3A3	-1.04	0.38	-2.73	0.0063	0.865
Vas	IN_ADARB2	SF3A3	-0.06	0.09	-0.64	0.523	0.927
Vas	IN_LAMP5_LHX6	SF3A3	-0.08	0.10	-0.85	0.398	0.87
Vas	IN_LAMP5_RELN	SF3A3	0.04	0.08	0.56	0.573	0.946
Vas	IN_PVALB	SF3A3	-0.03	0.05	-0.51	0.613	0.922
Vas	IN_PVALB_CHC	SF3A3	0.03	0.10	0.35	0.728	0.983
Vas	IN_SST	SF3A3	-0.12	0.07	-1.77	0.0767	0.847
Vas	IN_VIP	SF3A3	0.03	0.05	0.65	0.514	0.861
Vas	Micro	SF3A3	-0.08	0.08	-0.95	0.343	0.812
Vas	OPC	SF3A3	0.08	0.06	1.37	0.171	0.986
Vas	Oligo	SF3A3	0.05	0.04	1.31	0.19	0.64
Vas	PC	SF3A3	-0.68	0.46	-1.46	0.144	1
Vas	Adaptive	SF3B1	-0.04	0.19	-0.19	0.849	0.972
Vas	Astro	SF3B1	-0.03	0.04	-0.86	0.388	0.805
Vas	EN_L2_3_IT	SF3B1	0.01	0.03	0.37	0.715	0.911
Vas	EN_L3_5_IT_1	SF3B1	0.07	0.05	1.47	0.141	0.656
Vas	EN_L3_5_IT_2	SF3B1	0.02	0.04	0.39	0.699	0.917
Vas	EN_L3_5_IT_3	SF3B1	0.01	0.04	0.31	0.758	0.913
Vas	EN_L5_6_NP	SF3B1	0.01	0.06	0.09	0.927	0.995
Vas	EN_L5_ET	SF3B1	-0.40	0.35	-1.14	0.253	0.963
Vas	EN_L6B	SF3B1	-0.05	0.06	-0.86	0.39	0.868
Vas	EN_L6_CT	SF3B1	-0.03	0.05	-0.62	0.538	0.937
Vas	EN_L6_IT_1	SF3B1	-0.02	0.05	-0.41	0.685	0.951
Vas	EN_L6_IT_2	SF3B1	0.02	0.07	0.32	0.747	0.979
Vas	Endo	SF3B1	0.06	0.09	0.69	0.489	0.996
Vas	IN_ADARB2	SF3B1	-0.03	0.05	-0.72	0.47	0.918
Vas	IN_LAMP5_LHX6	SF3B1	-0.03	0.06	-0.48	0.629	0.935
Vas	IN_LAMP5_RELN	SF3B1	0.02	0.05	0.37	0.714	0.97
Vas	IN_PVALB	SF3B1	-0.01	0.04	-0.18	0.855	0.98
Vas	IN_PVALB_CHC	SF3B1	0.03	0.06	0.57	0.569	0.96
Vas	IN_SST	SF3B1	0.02	0.05	0.40	0.692	0.982
Vas	IN_VIP	SF3B1	0.01	0.04	0.40	0.689	0.926
Vas	Micro	SF3B1	0.00	0.05	0.05	0.961	0.995
Vas	OPC	SF3B1	0.01	0.04	0.19	0.851	0.999
Vas	Oligo	SF3B1	0.09	0.03	2.48	0.0131	0.311
Vas	PC	SF3B1	-0.14	0.09	-1.54	0.123	1
Vas	PVM	SF3B1	-0.15	0.15	-1.00	0.315	0.885
Vas	SMC	SF3B1	-0.61	0.75	-0.82	0.415	0.859
Vas	VLMC	SF3B1	-0.06	0.11	-0.51	0.607	0.954
Vas	Astro	SF3B2	0.09	0.06	1.60	0.109	0.571
Vas	EN_L2_3_IT	SF3B2	0.02	0.04	0.60	0.547	0.837
Vas	EN_L3_5_IT_1	SF3B2	0.02	0.07	0.27	0.787	0.961
Vas	EN_L3_5_IT_2	SF3B2	0.10	0.05	1.91	0.0562	0.411
Vas	EN_L3_5_IT_3	SF3B2	0.10	0.06	1.66	0.0961	0.376
Vas	EN_L5_6_NP	SF3B2	0.08	0.09	0.84	0.403	0.948
Vas	EN_L5_ET	SF3B2	-0.22	0.61	-0.36	0.72	0.993
Vas	EN_L6B	SF3B2	0.20	0.10	2.01	0.0447	0.582
Vas	EN_L6_CT	SF3B2	0.15	0.09	1.56	0.118	0.755
Vas	EN_L6_IT_1	SF3B2	0.13	0.09	1.51	0.131	0.732
Vas	EN_L6_IT_2	SF3B2	0.16	0.12	1.36	0.174	0.929
Vas	Endo	SF3B2	-0.56	0.43	-1.30	0.194	0.995
Vas	IN_ADARB2	SF3B2	0.14	0.08	1.83	0.0667	0.707
Vas	IN_LAMP5_LHX6	SF3B2	-0.02	0.09	-0.28	0.778	0.963
Vas	IN_LAMP5_RELN	SF3B2	0.07	0.07	0.92	0.355	0.888
Vas	IN_PVALB	SF3B2	-0.01	0.06	-0.19	0.846	0.979
Vas	IN_PVALB_CHC	SF3B2	0.02	0.10	0.25	0.804	0.987
Vas	IN_SST	SF3B2	-0.01	0.07	-0.15	0.882	0.992
Vas	IN_VIP	SF3B2	0.04	0.05	0.82	0.41	0.812
Vas	Micro	SF3B2	0.04	0.06	0.70	0.486	0.87
Vas	OPC	SF3B2	0.03	0.05	0.67	0.502	0.988
Vas	Oligo	SF3B2	0.12	0.06	1.96	0.0503	0.432
Vas	PC	SF3B2	0.69	0.34	2.01	0.0439	1
Vas	Astro	SF3B3	-0.09	0.05	-1.83	0.0666	0.49
Vas	EN_L2_3_IT	SF3B3	0.09	0.03	2.59	0.0097	0.205
Vas	EN_L3_5_IT_1	SF3B3	0.06	0.06	1.01	0.31	0.795
Vas	EN_L3_5_IT_2	SF3B3	0.07	0.05	1.40	0.161	0.578
Vas	EN_L3_5_IT_3	SF3B3	0.08	0.05	1.56	0.118	0.413
Vas	EN_L5_6_NP	SF3B3	0.07	0.09	0.77	0.439	0.948
Vas	EN_L5_ET	SF3B3	0.16	0.43	0.37	0.708	0.993
Vas	EN_L6B	SF3B3	0.02	0.09	0.20	0.841	0.978
Vas	EN_L6_CT	SF3B3	-0.06	0.09	-0.66	0.51	0.933
Vas	EN_L6_IT_1	SF3B3	0.09	0.08	1.13	0.259	0.819
Vas	EN_L6_IT_2	SF3B3	0.11	0.11	1.00	0.318	0.95
Vas	Endo	SF3B3	-0.23	0.33	-0.70	0.483	0.996
Vas	IN_ADARB2	SF3B3	0.04	0.06	0.70	0.484	0.921
Vas	IN_LAMP5_LHX6	SF3B3	-0.03	0.08	-0.43	0.67	0.943
Vas	IN_LAMP5_RELN	SF3B3	0.00	0.06	0.07	0.941	0.996
Vas	IN_PVALB	SF3B3	0.00	0.04	0.02	0.986	0.996
Vas	IN_PVALB_CHC	SF3B3	-0.00	0.08	-0.02	0.986	0.999
Vas	IN_SST	SF3B3	0.05	0.06	0.90	0.369	0.938
Vas	IN_VIP	SF3B3	0.09	0.04	2.41	0.0159	0.354
Vas	Micro	SF3B3	0.02	0.06	0.28	0.781	0.957
Vas	OPC	SF3B3	-0.00	0.05	-0.09	0.925	0.999
Vas	Oligo	SF3B3	-0.01	0.03	-0.48	0.631	0.893
Vas	PC	SF3B3	-0.12	0.11	-1.10	0.272	1
Vas	VLMC	SF3B3	0.07	0.15	0.47	0.635	0.962
Vas	Astro	SF3B4	-0.07	0.09	-0.75	0.453	0.832
Vas	EN_L2_3_IT	SF3B4	0.11	0.06	1.66	0.0973	0.464
Vas	EN_L3_5_IT_1	SF3B4	0.04	0.14	0.29	0.776	0.96
Vas	EN_L3_5_IT_2	SF3B4	0.10	0.09	1.16	0.246	0.664
Vas	EN_L3_5_IT_3	SF3B4	0.07	0.11	0.66	0.512	0.791
Vas	EN_L6_IT_1	SF3B4	0.16	0.42	0.38	0.706	0.954
Vas	IN_PVALB	SF3B4	0.07	0.11	0.62	0.535	0.903
Vas	IN_SST	SF3B4	0.09	0.11	0.85	0.394	0.94
Vas	IN_VIP	SF3B4	0.07	0.09	0.77	0.44	0.826
Vas	Micro	SF3B4	0.03	0.13	0.25	0.801	0.961
Vas	OPC	SF3B4	0.14	0.10	1.32	0.185	0.986
Vas	Oligo	SF3B4	0.02	0.06	0.34	0.732	0.928
Vas	Astro	SF3B5	0.03	0.08	0.35	0.725	0.942
Vas	EN_L2_3_IT	SF3B5	0.12	0.08	1.54	0.123	0.507
Vas	EN_L3_5_IT_2	SF3B5	-0.00	0.12	-0.02	0.986	0.996
Vas	EN_L3_5_IT_3	SF3B5	-0.09	0.10	-0.92	0.357	0.681
Vas	EN_L6_IT_1	SF3B5	0.61	0.61	0.99	0.321	0.844
Vas	IN_PVALB	SF3B5	0.11	0.11	0.99	0.323	0.834
Vas	IN_VIP	SF3B5	0.01	0.11	0.10	0.917	0.985
Vas	Micro	SF3B5	0.09	0.12	0.79	0.431	0.853
Vas	OPC	SF3B5	-0.01	0.10	-0.11	0.914	0.999
Vas	Oligo	SF3B5	-0.04	0.06	-0.70	0.485	0.83
Vas	Astro	SF3B6	0.01	0.07	0.16	0.876	0.979
Vas	EN_L2_3_IT	SF3B6	0.09	0.05	1.64	0.101	0.47
Vas	EN_L3_5_IT_1	SF3B6	0.13	0.12	1.06	0.29	0.78
Vas	EN_L3_5_IT_2	SF3B6	-0.01	0.07	-0.17	0.861	0.967
Vas	EN_L3_5_IT_3	SF3B6	0.04	0.08	0.44	0.66	0.871
Vas	EN_L5_6_NP	SF3B6	-0.70	0.40	-1.73	0.0829	0.894
Vas	EN_L6B	SF3B6	-0.37	0.50	-0.74	0.462	0.892
Vas	EN_L6_CT	SF3B6	0.04	0.49	0.08	0.939	0.994
Vas	EN_L6_IT_1	SF3B6	0.04	0.14	0.28	0.781	0.972
Vas	EN_L6_IT_2	SF3B6	0.01	0.43	0.02	0.984	0.997
Vas	IN_ADARB2	SF3B6	0.17	0.10	1.69	0.092	0.738
Vas	IN_LAMP5_RELN	SF3B6	-0.16	0.11	-1.44	0.149	0.804
Vas	IN_PVALB	SF3B6	0.03	0.08	0.33	0.738	0.958
Vas	IN_SST	SF3B6	0.10	0.09	1.04	0.299	0.929
Vas	IN_VIP	SF3B6	0.12	0.07	1.59	0.112	0.587
Vas	Micro	SF3B6	0.22	0.11	2.02	0.0436	0.45
Vas	OPC	SF3B6	0.02	0.08	0.29	0.774	0.999
Vas	Oligo	SF3B6	-0.01	0.05	-0.17	0.863	0.962
Vas	Adaptive	SFI1	0.32	0.22	1.47	0.143	0.694
Vas	Astro	SFI1	0.06	0.05	1.24	0.216	0.691
Vas	EN_L2_3_IT	SFI1	-0.04	0.05	-0.91	0.362	0.733
Vas	EN_L3_5_IT_1	SFI1	0.03	0.06	0.60	0.55	0.9
Vas	EN_L3_5_IT_2	SFI1	0.04	0.04	0.84	0.403	0.785
Vas	EN_L3_5_IT_3	SFI1	0.05	0.05	1.00	0.316	0.646
Vas	EN_L5_6_NP	SFI1	0.04	0.08	0.51	0.607	0.965
Vas	EN_L5_ET	SFI1	0.41	0.41	1.00	0.319	0.965
Vas	EN_L6B	SFI1	0.01	0.09	0.08	0.938	0.989
Vas	EN_L6_CT	SFI1	-0.04	0.07	-0.52	0.603	0.956
Vas	EN_L6_IT_1	SFI1	0.06	0.08	0.75	0.451	0.891
Vas	EN_L6_IT_2	SFI1	0.21	0.08	2.59	0.00968	0.798
Vas	Endo	SFI1	-0.13	0.35	-0.38	0.707	0.996
Vas	IN_ADARB2	SFI1	-0.01	0.06	-0.09	0.928	0.993
Vas	IN_LAMP5_LHX6	SFI1	0.07	0.08	0.91	0.364	0.851
Vas	IN_LAMP5_RELN	SFI1	0.06	0.08	0.86	0.39	0.894
Vas	IN_PVALB	SFI1	0.03	0.05	0.58	0.563	0.908
Vas	IN_PVALB_CHC	SFI1	0.06	0.08	0.75	0.456	0.947
Vas	IN_SST	SFI1	-0.03	0.05	-0.57	0.569	0.971
Vas	IN_VIP	SFI1	0.02	0.04	0.57	0.57	0.881
Vas	Micro	SFI1	0.09	0.08	1.15	0.251	0.755
Vas	OPC	SFI1	-0.01	0.06	-0.17	0.863	0.999
Vas	Oligo	SFI1	0.04	0.04	0.90	0.368	0.771
Vas	PC	SFI1	-0.35	0.42	-0.82	0.41	1
Vas	Astro	SFMBT1	-0.01	0.04	-0.21	0.836	0.973
Vas	EN_L2_3_IT	SFMBT1	0.06	0.04	1.41	0.16	0.555
Vas	EN_L3_5_IT_1	SFMBT1	0.10	0.08	1.32	0.188	0.715
Vas	EN_L3_5_IT_2	SFMBT1	0.11	0.05	1.96	0.0503	0.396
Vas	EN_L3_5_IT_3	SFMBT1	0.10	0.06	1.68	0.0929	0.37
Vas	EN_L5_6_NP	SFMBT1	-0.09	0.10	-0.98	0.329	0.945
Vas	EN_L6B	SFMBT1	-0.04	0.10	-0.38	0.707	0.957
Vas	EN_L6_CT	SFMBT1	-0.05	0.10	-0.55	0.583	0.95
Vas	EN_L6_IT_1	SFMBT1	0.10	0.10	1.00	0.319	0.844
Vas	EN_L6_IT_2	SFMBT1	0.18	0.16	1.17	0.24	0.933
Vas	Endo	SFMBT1	0.03	0.39	0.07	0.943	0.998
Vas	IN_ADARB2	SFMBT1	0.09	0.08	1.19	0.234	0.835
Vas	IN_LAMP5_LHX6	SFMBT1	0.16	0.10	1.64	0.101	0.662
Vas	IN_LAMP5_RELN	SFMBT1	0.10	0.07	1.40	0.161	0.804
Vas	IN_PVALB	SFMBT1	0.03	0.06	0.59	0.553	0.907
Vas	IN_PVALB_CHC	SFMBT1	-0.15	0.11	-1.39	0.165	0.868
Vas	IN_SST	SFMBT1	0.01	0.07	0.11	0.914	0.995
Vas	IN_VIP	SFMBT1	0.00	0.04	0.05	0.96	0.992
Vas	Micro	SFMBT1	0.08	0.07	1.13	0.26	0.76
Vas	OPC	SFMBT1	0.07	0.05	1.30	0.195	0.986
Vas	Oligo	SFMBT1	0.04	0.04	1.05	0.296	0.727
Vas	Adaptive	SFMBT2	0.21	0.24	0.88	0.381	0.805
Vas	Astro	SFMBT2	0.02	0.05	0.40	0.692	0.933
Vas	EN_L2_3_IT	SFMBT2	0.09	0.10	0.91	0.363	0.733
Vas	EN_L3_5_IT_1	SFMBT2	-0.05	0.09	-0.62	0.537	0.898
Vas	EN_L3_5_IT_2	SFMBT2	0.16	0.11	1.46	0.143	0.559
Vas	EN_L3_5_IT_3	SFMBT2	0.09	0.13	0.68	0.498	0.782
Vas	EN_L5_ET	SFMBT2	-0.91	0.47	-1.93	0.0534	0.807
Vas	EN_L6B	SFMBT2	0.44	0.16	2.69	0.00708	0.362
Vas	EN_L6_CT	SFMBT2	-0.02	0.09	-0.17	0.867	0.985
Vas	EN_L6_IT_1	SFMBT2	0.10	0.12	0.83	0.405	0.874
Vas	EN_L6_IT_2	SFMBT2	-0.06	0.12	-0.49	0.627	0.972
Vas	Endo	SFMBT2	0.03	0.11	0.23	0.821	0.996
Vas	IN_ADARB2	SFMBT2	0.19	0.09	2.23	0.0256	0.616
Vas	IN_LAMP5_LHX6	SFMBT2	0.28	0.19	1.49	0.135	0.704
Vas	IN_LAMP5_RELN	SFMBT2	0.12	0.08	1.47	0.141	0.8
Vas	IN_PVALB	SFMBT2	0.08	0.04	1.94	0.0518	0.599
Vas	IN_PVALB_CHC	SFMBT2	0.08	0.05	1.55	0.122	0.821
Vas	IN_SST	SFMBT2	0.17	0.07	2.43	0.015	0.799
Vas	IN_VIP	SFMBT2	0.05	0.09	0.50	0.615	0.9
Vas	Micro	SFMBT2	0.02	0.09	0.23	0.815	0.965
Vas	OPC	SFMBT2	0.04	0.12	0.34	0.738	0.999
Vas	Oligo	SFMBT2	0.12	0.06	1.95	0.0509	0.432
Vas	PC	SFMBT2	0.18	0.16	1.12	0.261	1
Vas	PVM	SFMBT2	-0.09	0.15	-0.61	0.539	0.95
Vas	VLMC	SFMBT2	-0.09	0.17	-0.52	0.602	0.951
Vas	Adaptive	SFPQ	0.16	0.22	0.72	0.471	0.857
Vas	Astro	SFPQ	-0.15	0.05	-3.03	0.00244	0.16
Vas	EN_L2_3_IT	SFPQ	-0.01	0.04	-0.36	0.716	0.912
Vas	EN_L3_5_IT_1	SFPQ	-0.01	0.05	-0.20	0.842	0.97
Vas	EN_L3_5_IT_2	SFPQ	0.02	0.05	0.32	0.748	0.931
Vas	EN_L3_5_IT_3	SFPQ	-0.02	0.05	-0.40	0.691	0.886
Vas	EN_L5_6_NP	SFPQ	-0.00	0.06	-0.05	0.956	0.996
Vas	EN_L5_ET	SFPQ	0.23	0.32	0.71	0.476	0.979
Vas	EN_L6B	SFPQ	-0.05	0.06	-0.86	0.391	0.868
Vas	EN_L6_CT	SFPQ	-0.04	0.05	-0.70	0.484	0.932
Vas	EN_L6_IT_1	SFPQ	-0.01	0.06	-0.10	0.92	0.988
Vas	EN_L6_IT_2	SFPQ	0.01	0.06	0.08	0.938	0.995
Vas	Endo	SFPQ	-0.18	0.08	-2.21	0.027	0.962
Vas	IN_ADARB2	SFPQ	-0.04	0.06	-0.69	0.487	0.922
Vas	IN_LAMP5_LHX6	SFPQ	-0.05	0.06	-0.83	0.404	0.871
Vas	IN_LAMP5_RELN	SFPQ	-0.00	0.06	-0.04	0.971	0.999
Vas	IN_PVALB	SFPQ	0.01	0.05	0.27	0.784	0.968
Vas	IN_PVALB_CHC	SFPQ	-0.04	0.07	-0.67	0.502	0.957
Vas	IN_SST	SFPQ	-0.01	0.05	-0.17	0.864	0.991
Vas	IN_VIP	SFPQ	-0.04	0.05	-0.86	0.388	0.8
Vas	Micro	SFPQ	-0.07	0.05	-1.34	0.181	0.695
Vas	OPC	SFPQ	-0.03	0.05	-0.64	0.525	0.988
Vas	Oligo	SFPQ	0.02	0.03	0.54	0.591	0.875
Vas	PC	SFPQ	-0.01	0.08	-0.16	0.874	1
Vas	PVM	SFPQ	0.13	0.14	0.97	0.334	0.897
Vas	SMC	SFPQ	0.02	0.21	0.07	0.941	0.997
Vas	VLMC	SFPQ	-0.10	0.11	-0.92	0.358	0.896
Vas	Astro	SFR1	-0.08	0.12	-0.73	0.465	0.841
Vas	EN_L2_3_IT	SFR1	-0.15	0.09	-1.66	0.0965	0.462
Vas	EN_L3_5_IT_2	SFR1	-0.04	0.37	-0.11	0.909	0.98
Vas	EN_L3_5_IT_3	SFR1	0.32	0.35	0.92	0.357	0.681
Vas	IN_PVALB	SFR1	-0.12	0.34	-0.34	0.736	0.958
Vas	IN_VIP	SFR1	0.09	0.11	0.78	0.435	0.823
Vas	Oligo	SFR1	-0.09	0.06	-1.53	0.125	0.562
Vas	Astro	SFRP1	-0.14	0.11	-1.24	0.217	0.691
Vas	EN_L2_3_IT	SFRP1	0.11	0.12	0.93	0.352	0.726
Vas	IN_ADARB2	SFRP1	0.02	0.14	0.14	0.886	0.985
Vas	IN_LAMP5_LHX6	SFRP1	-0.08	0.08	-1.07	0.286	0.815
Vas	IN_LAMP5_RELN	SFRP1	0.02	0.12	0.16	0.871	0.991
Vas	IN_PVALB	SFRP1	0.15	0.15	1.00	0.318	0.831
Vas	IN_SST	SFRP1	0.03	0.15	0.18	0.856	0.991
Vas	IN_VIP	SFRP1	-0.08	0.08	-1.01	0.313	0.755
Vas	OPC	SFRP1	0.02	0.11	0.16	0.869	0.999
Vas	Oligo	SFRP1	0.08	0.09	0.89	0.375	0.773
Vas	Astro	SFRP2	0.50	0.21	2.42	0.0157	0.299
Vas	EN_L2_3_IT	SFRP2	0.14	0.13	1.10	0.27	0.664
Vas	EN_L6B	SFRP2	0.34	0.65	0.52	0.604	0.936
Vas	Astro	SFRP4	0.13	0.12	1.06	0.289	0.753
Vas	EN_L2_3_IT	SFRP4	-0.12	0.13	-0.93	0.353	0.726
Vas	EN_L3_5_IT_1	SFRP4	0.14	0.15	0.91	0.363	0.825
Vas	EN_L3_5_IT_2	SFRP4	-0.12	0.14	-0.88	0.381	0.773
Vas	EN_L3_5_IT_3	SFRP4	-0.17	0.14	-1.24	0.216	0.546
Vas	EN_L5_6_NP	SFRP4	0.01	0.17	0.07	0.942	0.996
Vas	EN_L5_ET	SFRP4	-1.03	0.60	-1.71	0.0875	0.873
Vas	EN_L6B	SFRP4	-0.25	0.19	-1.32	0.185	0.762
Vas	EN_L6_CT	SFRP4	0.04	0.16	0.24	0.808	0.981
Vas	EN_L6_IT_1	SFRP4	-0.16	0.17	-0.89	0.374	0.862
Vas	EN_L6_IT_2	SFRP4	-0.02	0.18	-0.08	0.932	0.994
Vas	IN_ADARB2	SFRP4	0.06	0.17	0.36	0.716	0.971
Vas	IN_LAMP5_LHX6	SFRP4	-0.26	0.18	-1.50	0.133	0.702
Vas	IN_LAMP5_RELN	SFRP4	-0.20	0.17	-1.21	0.227	0.835
Vas	IN_PVALB	SFRP4	-0.04	0.13	-0.32	0.749	0.96
Vas	IN_PVALB_CHC	SFRP4	0.01	0.17	0.06	0.951	0.999
Vas	IN_SST	SFRP4	-0.10	0.16	-0.64	0.52	0.966
Vas	IN_VIP	SFRP4	-0.15	0.13	-1.19	0.233	0.701
Vas	OPC	SFRP4	-0.17	0.14	-1.24	0.215	0.986
Vas	Oligo	SFRP4	-0.08	0.12	-0.68	0.495	0.836
Vas	Adaptive	SFSWAP	0.32	0.24	1.31	0.189	0.734
Vas	Astro	SFSWAP	0.02	0.03	0.45	0.654	0.922
Vas	EN_L2_3_IT	SFSWAP	0.04	0.03	1.32	0.187	0.582
Vas	EN_L3_5_IT_1	SFSWAP	0.07	0.04	1.54	0.124	0.63
Vas	EN_L3_5_IT_2	SFSWAP	0.03	0.04	0.92	0.36	0.757
Vas	EN_L3_5_IT_3	SFSWAP	0.03	0.04	0.82	0.415	0.724
Vas	EN_L5_6_NP	SFSWAP	-0.01	0.06	-0.11	0.91	0.995
Vas	EN_L5_ET	SFSWAP	0.15	0.31	0.49	0.627	0.993
Vas	EN_L6B	SFSWAP	0.10	0.07	1.44	0.151	0.739
Vas	EN_L6_CT	SFSWAP	0.06	0.06	1.01	0.313	0.881
Vas	EN_L6_IT_1	SFSWAP	0.08	0.06	1.34	0.18	0.776
Vas	EN_L6_IT_2	SFSWAP	0.05	0.07	0.77	0.444	0.964
Vas	Endo	SFSWAP	-0.04	0.10	-0.39	0.699	0.996
Vas	IN_ADARB2	SFSWAP	-0.01	0.05	-0.23	0.817	0.981
Vas	IN_LAMP5_LHX6	SFSWAP	0.11	0.06	1.99	0.0462	0.527
Vas	IN_LAMP5_RELN	SFSWAP	0.03	0.05	0.55	0.582	0.948
Vas	IN_PVALB	SFSWAP	0.03	0.04	0.88	0.381	0.86
Vas	IN_PVALB_CHC	SFSWAP	-0.04	0.05	-0.69	0.489	0.955
Vas	IN_SST	SFSWAP	0.05	0.04	1.20	0.229	0.911
Vas	IN_VIP	SFSWAP	0.09	0.03	2.79	0.00524	0.3
Vas	Micro	SFSWAP	0.06	0.04	1.42	0.156	0.675
Vas	OPC	SFSWAP	0.06	0.03	1.72	0.0853	0.986
Vas	Oligo	SFSWAP	0.05	0.03	1.76	0.0789	0.496
Vas	PC	SFSWAP	-0.04	0.11	-0.40	0.69	1
Vas	PVM	SFSWAP	-0.00	0.16	-0.00	0.996	0.998
Vas	SMC	SFSWAP	-1.17	0.88	-1.32	0.187	0.723
Vas	VLMC	SFSWAP	0.06	0.14	0.43	0.668	0.968
Vas	Astro	SFT2D1	0.05	0.04	1.10	0.272	0.741
Vas	EN_L2_3_IT	SFT2D1	-0.00	0.04	-0.12	0.903	0.975
Vas	EN_L3_5_IT_1	SFT2D1	-0.06	0.07	-0.86	0.388	0.838
Vas	EN_L3_5_IT_2	SFT2D1	-0.04	0.05	-0.81	0.42	0.796
Vas	EN_L3_5_IT_3	SFT2D1	0.04	0.05	0.72	0.469	0.764
Vas	EN_L5_6_NP	SFT2D1	-0.11	0.10	-1.07	0.284	0.93
Vas	EN_L6B	SFT2D1	-0.06	0.10	-0.56	0.575	0.93
Vas	EN_L6_CT	SFT2D1	-0.08	0.08	-0.93	0.35	0.897
Vas	EN_L6_IT_1	SFT2D1	-0.07	0.07	-0.92	0.36	0.856
Vas	EN_L6_IT_2	SFT2D1	0.03	0.11	0.32	0.751	0.979
Vas	Endo	SFT2D1	-0.01	0.34	-0.02	0.981	0.999
Vas	IN_ADARB2	SFT2D1	-0.06	0.09	-0.71	0.478	0.92
Vas	IN_LAMP5_LHX6	SFT2D1	0.11	0.11	0.95	0.342	0.841
Vas	IN_LAMP5_RELN	SFT2D1	0.19	0.08	2.25	0.0243	0.709
Vas	IN_PVALB	SFT2D1	-0.08	0.06	-1.37	0.171	0.74
Vas	IN_PVALB_CHC	SFT2D1	-0.02	0.11	-0.21	0.835	0.987
Vas	IN_SST	SFT2D1	-0.16	0.07	-2.25	0.0245	0.814
Vas	IN_VIP	SFT2D1	-0.01	0.05	-0.27	0.79	0.951
Vas	Micro	SFT2D1	0.12	0.06	2.00	0.0455	0.454
Vas	OPC	SFT2D1	0.08	0.05	1.45	0.147	0.986
Vas	Oligo	SFT2D1	0.03	0.03	0.86	0.388	0.781
Vas	PC	SFT2D1	-0.34	0.52	-0.66	0.508	1
Vas	Astro	SFT2D2	0.02	0.05	0.38	0.702	0.936
Vas	EN_L2_3_IT	SFT2D2	0.31	0.13	2.31	0.0211	0.274
Vas	EN_L3_5_IT_1	SFT2D2	0.15	0.12	1.30	0.193	0.715
Vas	EN_L3_5_IT_3	SFT2D2	0.10	0.32	0.30	0.767	0.917
Vas	EN_L6_CT	SFT2D2	-0.04	0.12	-0.35	0.724	0.973
Vas	EN_L6_IT_1	SFT2D2	0.22	0.15	1.47	0.141	0.74
Vas	Endo	SFT2D2	0.19	0.13	1.45	0.148	0.99
Vas	IN_VIP	SFT2D2	0.29	0.11	2.58	0.01	0.334
Vas	Micro	SFT2D2	0.05	0.06	0.85	0.395	0.836
Vas	OPC	SFT2D2	0.00	0.10	0.04	0.972	1
Vas	Oligo	SFT2D2	-0.02	0.04	-0.47	0.638	0.895
Vas	PC	SFT2D2	0.50	0.56	0.90	0.37	1
Vas	PVM	SFT2D2	-0.13	0.62	-0.21	0.837	0.982
Vas	Astro	SFT2D3	0.05	0.09	0.52	0.602	0.903
Vas	EN_L2_3_IT	SFT2D3	0.05	0.09	0.62	0.536	0.832
Vas	EN_L3_5_IT_2	SFT2D3	-0.30	0.12	-2.42	0.0155	0.251
Vas	EN_L3_5_IT_3	SFT2D3	0.14	0.11	1.30	0.195	0.522
Vas	IN_PVALB	SFT2D3	-0.06	0.12	-0.51	0.611	0.922
Vas	IN_VIP	SFT2D3	-0.08	0.11	-0.80	0.422	0.816
Vas	OPC	SFT2D3	0.10	0.11	0.92	0.359	0.986
Vas	Oligo	SFT2D3	0.18	0.07	2.63	0.00856	0.281
Vas	EN_L2_3_IT	SFTPC	0.09	0.10	0.90	0.37	0.738
Vas	EN_L3_5_IT_2	SFTPC	-0.10	0.14	-0.72	0.471	0.824
Vas	EN_L3_5_IT_3	SFTPC	0.20	0.13	1.54	0.125	0.422
Vas	IN_PVALB	SFTPC	0.12	0.14	0.83	0.404	0.871
Vas	Oligo	SFTPC	-0.14	0.06	-2.22	0.0264	0.371
Vas	Astro	SFTPD	0.06	0.13	0.43	0.664	0.927
Vas	EN_L2_3_IT	SFTPD	-0.19	0.10	-1.91	0.0559	0.39
Vas	EN_L3_5_IT_1	SFTPD	-0.13	0.12	-1.09	0.277	0.774
Vas	EN_L3_5_IT_2	SFTPD	-0.24	0.10	-2.42	0.0156	0.251
Vas	EN_L3_5_IT_3	SFTPD	-0.28	0.11	-2.61	0.00893	0.126
Vas	EN_L5_6_NP	SFTPD	-0.21	0.14	-1.47	0.142	0.915
Vas	EN_L6B	SFTPD	-0.04	0.17	-0.22	0.826	0.975
Vas	EN_L6_CT	SFTPD	-0.21	0.12	-1.69	0.0914	0.712
Vas	EN_L6_IT_1	SFTPD	-0.10	0.15	-0.66	0.508	0.907
Vas	EN_L6_IT_2	SFTPD	0.26	0.18	1.45	0.146	0.924
Vas	IN_ADARB2	SFTPD	-0.35	0.18	-1.95	0.0507	0.664
Vas	IN_PVALB	SFTPD	-0.17	0.09	-1.81	0.0702	0.634
Vas	IN_PVALB_CHC	SFTPD	0.01	0.13	0.04	0.965	0.999
Vas	IN_SST	SFTPD	-0.14	0.13	-1.10	0.273	0.926
Vas	IN_VIP	SFTPD	-0.22	0.11	-2.05	0.0408	0.45
Vas	Oligo	SFTPD	-0.06	0.13	-0.46	0.644	0.899
Vas	Astro	SFXN1	-0.06	0.04	-1.56	0.118	0.589
Vas	EN_L2_3_IT	SFXN1	-0.02	0.03	-0.59	0.559	0.844
Vas	EN_L3_5_IT_1	SFXN1	0.00	0.05	0.03	0.98	0.996
Vas	EN_L3_5_IT_2	SFXN1	0.02	0.04	0.60	0.549	0.857
Vas	EN_L3_5_IT_3	SFXN1	0.12	0.04	2.98	0.00287	0.0743
Vas	EN_L5_6_NP	SFXN1	-0.05	0.06	-0.90	0.369	0.948
Vas	EN_L5_ET	SFXN1	0.55	0.28	1.93	0.054	0.807
Vas	EN_L6B	SFXN1	-0.01	0.07	-0.16	0.871	0.982
Vas	EN_L6_CT	SFXN1	-0.02	0.05	-0.40	0.686	0.967
Vas	EN_L6_IT_1	SFXN1	0.10	0.06	1.70	0.0886	0.688
Vas	EN_L6_IT_2	SFXN1	0.06	0.07	0.92	0.356	0.95
Vas	Endo	SFXN1	-0.19	0.48	-0.39	0.694	0.996
Vas	IN_ADARB2	SFXN1	-0.02	0.05	-0.44	0.662	0.963
Vas	IN_LAMP5_LHX6	SFXN1	0.07	0.06	1.32	0.187	0.754
Vas	IN_LAMP5_RELN	SFXN1	0.08	0.05	1.61	0.107	0.766
Vas	IN_PVALB	SFXN1	0.03	0.04	0.88	0.378	0.86
Vas	IN_PVALB_CHC	SFXN1	0.01	0.07	0.18	0.86	0.988
Vas	IN_SST	SFXN1	0.02	0.05	0.47	0.642	0.977
Vas	IN_VIP	SFXN1	0.02	0.04	0.70	0.487	0.846
Vas	Micro	SFXN1	-0.01	0.09	-0.07	0.943	0.992
Vas	OPC	SFXN1	0.03	0.04	0.81	0.419	0.986
Vas	Oligo	SFXN1	-0.05	0.04	-1.44	0.149	0.593
Vas	PC	SFXN1	0.19	0.33	0.58	0.561	1
Vas	VLMC	SFXN1	-0.20	0.14	-1.45	0.147	0.824
Vas	Astro	SFXN2	-0.23	0.08	-3.00	0.00269	0.169
Vas	EN_L2_3_IT	SFXN2	-0.05	0.06	-0.87	0.384	0.747
Vas	EN_L3_5_IT_1	SFXN2	-0.00	0.11	-0.03	0.977	0.996
Vas	EN_L3_5_IT_2	SFXN2	0.03	0.08	0.37	0.71	0.92
Vas	EN_L3_5_IT_3	SFXN2	-0.00	0.09	-0.04	0.971	0.99
Vas	EN_L5_6_NP	SFXN2	-0.07	0.12	-0.59	0.558	0.957
Vas	EN_L6B	SFXN2	-0.01	0.13	-0.06	0.949	0.992
Vas	EN_L6_CT	SFXN2	-0.09	0.10	-0.90	0.37	0.903
Vas	EN_L6_IT_1	SFXN2	-0.14	0.11	-1.29	0.196	0.785
Vas	EN_L6_IT_2	SFXN2	-0.20	0.18	-1.09	0.274	0.946
Vas	IN_ADARB2	SFXN2	0.01	0.10	0.15	0.883	0.985
Vas	IN_LAMP5_LHX6	SFXN2	0.09	0.11	0.78	0.435	0.88
Vas	IN_LAMP5_RELN	SFXN2	0.02	0.10	0.19	0.848	0.988
Vas	IN_PVALB	SFXN2	-0.01	0.07	-0.18	0.859	0.98
Vas	IN_PVALB_CHC	SFXN2	-0.04	0.43	-0.10	0.922	0.997
Vas	IN_SST	SFXN2	-0.11	0.08	-1.32	0.188	0.899
Vas	IN_VIP	SFXN2	-0.03	0.08	-0.39	0.697	0.929
Vas	Micro	SFXN2	-0.18	0.09	-1.92	0.0542	0.486
Vas	OPC	SFXN2	-0.02	0.08	-0.32	0.748	0.999
Vas	Oligo	SFXN2	-0.01	0.06	-0.23	0.819	0.952
Vas	Astro	SFXN3	-0.02	0.08	-0.28	0.782	0.958
Vas	EN_L2_3_IT	SFXN3	0.03	0.04	0.61	0.539	0.833
Vas	EN_L3_5_IT_1	SFXN3	-0.04	0.07	-0.50	0.617	0.927
Vas	EN_L3_5_IT_2	SFXN3	-0.00	0.06	-0.00	0.998	1
Vas	EN_L3_5_IT_3	SFXN3	0.03	0.06	0.46	0.648	0.865
Vas	EN_L5_6_NP	SFXN3	0.07	0.11	0.68	0.499	0.956
Vas	EN_L6B	SFXN3	0.00	0.12	0.04	0.968	0.996
Vas	EN_L6_CT	SFXN3	-0.18	0.10	-1.91	0.0565	0.644
Vas	EN_L6_IT_1	SFXN3	0.00	0.09	0.00	0.999	0.999
Vas	EN_L6_IT_2	SFXN3	-0.19	0.13	-1.48	0.138	0.924
Vas	IN_ADARB2	SFXN3	0.09	0.09	1.00	0.317	0.87
Vas	IN_LAMP5_LHX6	SFXN3	0.01	0.12	0.10	0.922	0.987
Vas	IN_LAMP5_RELN	SFXN3	0.02	0.11	0.20	0.845	0.986
Vas	IN_PVALB	SFXN3	-0.08	0.07	-1.18	0.237	0.792
Vas	IN_PVALB_CHC	SFXN3	0.19	0.12	1.58	0.113	0.81
Vas	IN_SST	SFXN3	0.10	0.09	1.16	0.247	0.919
Vas	IN_VIP	SFXN3	-0.03	0.06	-0.52	0.601	0.894
Vas	Micro	SFXN3	0.15	0.11	1.31	0.189	0.701
Vas	OPC	SFXN3	-0.11	0.09	-1.29	0.197	0.986
Vas	Oligo	SFXN3	0.05	0.05	1.00	0.318	0.742
Vas	Astro	SFXN4	-0.02	0.06	-0.29	0.771	0.955
Vas	EN_L2_3_IT	SFXN4	-0.06	0.06	-1.12	0.263	0.658
Vas	EN_L3_5_IT_1	SFXN4	-0.04	0.08	-0.53	0.598	0.92
Vas	EN_L3_5_IT_2	SFXN4	-0.15	0.07	-2.19	0.0288	0.324
Vas	EN_L3_5_IT_3	SFXN4	-0.06	0.07	-0.94	0.349	0.674
Vas	EN_L5_6_NP	SFXN4	0.15	0.10	1.57	0.115	0.907
Vas	EN_L5_ET	SFXN4	-0.11	0.48	-0.24	0.81	0.993
Vas	EN_L6B	SFXN4	-0.11	0.11	-1.04	0.298	0.827
Vas	EN_L6_CT	SFXN4	-0.15	0.10	-1.52	0.127	0.759
Vas	EN_L6_IT_1	SFXN4	-0.19	0.10	-1.89	0.0589	0.627
Vas	EN_L6_IT_2	SFXN4	-0.01	0.12	-0.08	0.94	0.996
Vas	IN_ADARB2	SFXN4	-0.10	0.09	-1.14	0.256	0.845
Vas	IN_LAMP5_LHX6	SFXN4	0.03	0.10	0.25	0.801	0.966
Vas	IN_LAMP5_RELN	SFXN4	-0.18	0.09	-2.10	0.0359	0.725
Vas	IN_PVALB	SFXN4	-0.07	0.06	-1.18	0.236	0.792
Vas	IN_PVALB_CHC	SFXN4	-0.06	0.08	-0.68	0.496	0.956
Vas	IN_SST	SFXN4	-0.02	0.07	-0.30	0.764	0.986
Vas	IN_VIP	SFXN4	-0.04	0.06	-0.64	0.521	0.864
Vas	Micro	SFXN4	-0.08	0.08	-0.89	0.376	0.828
Vas	OPC	SFXN4	-0.04	0.06	-0.70	0.485	0.988
Vas	Oligo	SFXN4	-0.06	0.04	-1.42	0.154	0.598
Vas	Astro	SFXN5	0.13	0.06	2.19	0.0282	0.372
Vas	EN_L2_3_IT	SFXN5	-0.03	0.04	-0.75	0.452	0.788
Vas	EN_L3_5_IT_1	SFXN5	-0.01	0.05	-0.21	0.836	0.969
Vas	EN_L3_5_IT_2	SFXN5	-0.01	0.04	-0.23	0.817	0.953
Vas	EN_L3_5_IT_3	SFXN5	0.05	0.04	1.08	0.278	0.613
Vas	EN_L5_6_NP	SFXN5	0.02	0.05	0.30	0.761	0.978
Vas	EN_L5_ET	SFXN5	0.02	0.34	0.05	0.957	1
Vas	EN_L6B	SFXN5	-0.01	0.06	-0.11	0.91	0.989
Vas	EN_L6_CT	SFXN5	-0.01	0.06	-0.13	0.895	0.987
Vas	EN_L6_IT_1	SFXN5	0.04	0.07	0.55	0.579	0.93
Vas	EN_L6_IT_2	SFXN5	0.06	0.07	0.74	0.457	0.965
Vas	Endo	SFXN5	-0.35	0.32	-1.09	0.275	0.995
Vas	IN_ADARB2	SFXN5	-0.00	0.08	-0.01	0.991	0.999
Vas	IN_LAMP5_LHX6	SFXN5	0.12	0.06	2.01	0.0441	0.524
Vas	IN_LAMP5_RELN	SFXN5	0.02	0.07	0.36	0.722	0.972
Vas	IN_PVALB	SFXN5	0.07	0.05	1.52	0.128	0.704
Vas	IN_PVALB_CHC	SFXN5	0.09	0.07	1.28	0.201	0.878
Vas	IN_SST	SFXN5	0.08	0.05	1.50	0.135	0.876
Vas	IN_VIP	SFXN5	0.06	0.06	0.90	0.37	0.79
Vas	Micro	SFXN5	0.12	0.06	1.96	0.0502	0.47
Vas	OPC	SFXN5	0.10	0.07	1.43	0.152	0.986
Vas	Oligo	SFXN5	0.10	0.04	2.30	0.0215	0.358
Vas	PC	SFXN5	-0.08	0.37	-0.21	0.836	1
Vas	PVM	SFXN5	0.24	0.52	0.46	0.649	0.956
Vas	VLMC	SFXN5	0.35	0.17	2.12	0.0339	0.711
Vas	OPC	SGCA	-0.02	0.13	-0.18	0.859	0.999
Vas	Oligo	SGCA	0.11	0.15	0.74	0.46	0.821
Vas	Astro	SGCB	0.02	0.06	0.32	0.752	0.951
Vas	EN_L2_3_IT	SGCB	0.13	0.05	2.82	0.00481	0.161
Vas	EN_L3_5_IT_1	SGCB	0.17	0.07	2.40	0.0163	0.379
Vas	EN_L3_5_IT_2	SGCB	0.17	0.06	2.90	0.00371	0.137
Vas	EN_L3_5_IT_3	SGCB	0.13	0.06	2.41	0.0158	0.164
Vas	EN_L5_6_NP	SGCB	0.07	0.10	0.69	0.488	0.955
Vas	EN_L5_ET	SGCB	-0.65	0.49	-1.33	0.183	0.963
Vas	EN_L6B	SGCB	0.13	0.10	1.30	0.193	0.766
Vas	EN_L6_CT	SGCB	0.04	0.08	0.49	0.623	0.96
Vas	EN_L6_IT_1	SGCB	0.12	0.08	1.47	0.141	0.74
Vas	EN_L6_IT_2	SGCB	0.10	0.12	0.84	0.4	0.954
Vas	IN_ADARB2	SGCB	-0.01	0.08	-0.08	0.934	0.994
Vas	IN_LAMP5_LHX6	SGCB	0.03	0.09	0.32	0.747	0.96
Vas	IN_LAMP5_RELN	SGCB	0.00	0.07	0.05	0.957	0.997
Vas	IN_PVALB	SGCB	0.08	0.06	1.45	0.148	0.722
Vas	IN_PVALB_CHC	SGCB	0.04	0.08	0.55	0.585	0.962
Vas	IN_SST	SGCB	0.01	0.07	0.21	0.835	0.991
Vas	IN_VIP	SGCB	0.02	0.05	0.43	0.668	0.918
Vas	Micro	SGCB	-0.08	0.11	-0.70	0.485	0.87
Vas	OPC	SGCB	0.04	0.05	0.84	0.401	0.986
Vas	Oligo	SGCB	0.01	0.04	0.33	0.739	0.929
Vas	PC	SGCB	0.24	0.49	0.48	0.628	1
Vas	Astro	SGCD	0.10	0.09	1.16	0.245	0.717
Vas	EN_L2_3_IT	SGCD	0.01	0.06	0.12	0.908	0.976
Vas	EN_L3_5_IT_1	SGCD	0.16	0.15	1.07	0.286	0.777
Vas	EN_L3_5_IT_2	SGCD	-0.23	0.10	-2.26	0.0241	0.298
Vas	EN_L3_5_IT_3	SGCD	-0.19	0.09	-2.15	0.0315	0.226
Vas	EN_L5_6_NP	SGCD	0.05	0.08	0.66	0.509	0.956
Vas	EN_L5_ET	SGCD	0.81	0.64	1.27	0.204	0.963
Vas	EN_L6B	SGCD	0.09	0.08	1.20	0.231	0.792
Vas	EN_L6_CT	SGCD	-0.08	0.08	-1.00	0.317	0.881
Vas	EN_L6_IT_1	SGCD	-0.01	0.13	-0.11	0.916	0.988
Vas	EN_L6_IT_2	SGCD	0.09	0.07	1.18	0.237	0.93
Vas	Endo	SGCD	0.11	0.43	0.26	0.796	0.996
Vas	IN_ADARB2	SGCD	-0.08	0.10	-0.79	0.428	0.91
Vas	IN_LAMP5_LHX6	SGCD	-0.00	0.09	-0.04	0.967	0.993
Vas	IN_LAMP5_RELN	SGCD	0.14	0.08	1.83	0.0669	0.762
Vas	IN_PVALB	SGCD	0.20	0.08	2.55	0.0108	0.441
Vas	IN_PVALB_CHC	SGCD	-0.08	0.06	-1.25	0.211	0.882
Vas	IN_SST	SGCD	0.03	0.12	0.21	0.833	0.99
Vas	IN_VIP	SGCD	-0.02	0.08	-0.29	0.772	0.948
Vas	Micro	SGCD	0.26	0.11	2.28	0.0226	0.36
Vas	OPC	SGCD	-0.01	0.07	-0.09	0.925	0.999
Vas	Oligo	SGCD	0.07	0.08	0.91	0.364	0.768
Vas	PC	SGCD	0.64	0.50	1.28	0.201	1
Vas	VLMC	SGCD	0.13	0.19	0.68	0.494	0.928
Vas	Astro	SGCE	0.03	0.04	0.62	0.533	0.876
Vas	EN_L2_3_IT	SGCE	0.07	0.03	2.09	0.0367	0.33
Vas	EN_L3_5_IT_1	SGCE	-0.01	0.04	-0.34	0.733	0.952
Vas	EN_L3_5_IT_2	SGCE	0.06	0.04	1.64	0.101	0.501
Vas	EN_L3_5_IT_3	SGCE	0.07	0.04	1.80	0.0723	0.336
Vas	EN_L5_6_NP	SGCE	0.08	0.06	1.27	0.206	0.925
Vas	EN_L5_ET	SGCE	0.02	0.30	0.07	0.947	0.999
Vas	EN_L6B	SGCE	-0.00	0.06	-0.03	0.974	0.996
Vas	EN_L6_CT	SGCE	0.03	0.06	0.53	0.598	0.955
Vas	EN_L6_IT_1	SGCE	0.07	0.07	0.92	0.359	0.856
Vas	EN_L6_IT_2	SGCE	-0.02	0.07	-0.22	0.822	0.984
Vas	Endo	SGCE	-0.06	0.34	-0.18	0.853	0.996
Vas	IN_ADARB2	SGCE	0.04	0.05	0.66	0.508	0.926
Vas	IN_LAMP5_LHX6	SGCE	-0.02	0.07	-0.24	0.813	0.969
Vas	IN_LAMP5_RELN	SGCE	-0.05	0.06	-0.97	0.33	0.879
Vas	IN_PVALB	SGCE	0.03	0.04	0.82	0.414	0.874
Vas	IN_PVALB_CHC	SGCE	0.10	0.07	1.56	0.118	0.816
Vas	IN_SST	SGCE	0.05	0.05	0.88	0.377	0.94
Vas	IN_VIP	SGCE	-0.02	0.04	-0.47	0.638	0.907
Vas	Micro	SGCE	0.04	0.11	0.33	0.74	0.947
Vas	OPC	SGCE	-0.01	0.04	-0.25	0.8	0.999
Vas	Oligo	SGCE	-0.00	0.03	-0.08	0.937	0.984
Vas	PC	SGCE	-0.09	0.11	-0.85	0.395	1
Vas	SMC	SGCE	0.02	0.80	0.03	0.979	0.998
Vas	VLMC	SGCE	-0.07	0.15	-0.45	0.653	0.966
Vas	Astro	SGCG	0.06	0.13	0.43	0.665	0.927
Vas	EN_L2_3_IT	SGCG	-0.04	0.12	-0.36	0.722	0.914
Vas	EN_L3_5_IT_1	SGCG	-0.09	0.16	-0.60	0.547	0.9
Vas	EN_L3_5_IT_2	SGCG	0.15	0.09	1.58	0.115	0.518
Vas	EN_L3_5_IT_3	SGCG	0.09	0.11	0.81	0.417	0.726
Vas	EN_L6_CT	SGCG	-0.21	0.15	-1.42	0.155	0.795
Vas	EN_L6_IT_1	SGCG	-0.00	0.59	-0.01	0.994	0.999
Vas	IN_PVALB	SGCG	-0.27	0.13	-2.12	0.0344	0.55
Vas	IN_VIP	SGCG	-0.20	0.13	-1.50	0.135	0.616
Vas	Oligo	SGCG	-0.01	0.09	-0.14	0.887	0.971
Vas	Astro	SGCZ	0.10	0.11	0.88	0.376	0.8
Vas	EN_L2_3_IT	SGCZ	0.18	0.12	1.54	0.122	0.506
Vas	EN_L3_5_IT_1	SGCZ	0.29	0.16	1.81	0.0704	0.548
Vas	EN_L3_5_IT_2	SGCZ	-0.01	0.13	-0.06	0.954	0.991
Vas	EN_L3_5_IT_3	SGCZ	-0.21	0.13	-1.57	0.116	0.411
Vas	EN_L5_6_NP	SGCZ	0.08	0.14	0.57	0.566	0.958
Vas	EN_L5_ET	SGCZ	0.33	0.50	0.67	0.505	0.984
Vas	EN_L6B	SGCZ	0.11	0.13	0.86	0.389	0.868
Vas	EN_L6_CT	SGCZ	0.11	0.16	0.69	0.488	0.932
Vas	EN_L6_IT_1	SGCZ	0.05	0.10	0.55	0.585	0.93
Vas	EN_L6_IT_2	SGCZ	-0.13	0.09	-1.48	0.139	0.924
Vas	Endo	SGCZ	0.07	0.41	0.17	0.864	0.996
Vas	IN_ADARB2	SGCZ	-0.00	0.10	-0.03	0.976	0.997
Vas	IN_LAMP5_LHX6	SGCZ	0.06	0.05	1.17	0.243	0.798
Vas	IN_LAMP5_RELN	SGCZ	-0.00	0.05	-0.02	0.986	0.999
Vas	IN_PVALB	SGCZ	0.01	0.06	0.19	0.852	0.98
Vas	IN_PVALB_CHC	SGCZ	-0.21	0.19	-1.14	0.253	0.902
Vas	IN_SST	SGCZ	0.08	0.15	0.49	0.626	0.973
Vas	IN_VIP	SGCZ	0.04	0.06	0.67	0.504	0.855
Vas	Micro	SGCZ	-0.01	0.10	-0.13	0.894	0.983
Vas	OPC	SGCZ	-0.03	0.07	-0.49	0.621	0.996
Vas	Oligo	SGCZ	0.10	0.11	0.85	0.397	0.788
Vas	PC	SGCZ	0.24	0.49	0.48	0.629	1
Vas	Astro	SGIP1	0.03	0.04	0.63	0.53	0.875
Vas	EN_L2_3_IT	SGIP1	-0.00	0.03	-0.14	0.89	0.973
Vas	EN_L3_5_IT_1	SGIP1	0.01	0.04	0.22	0.825	0.968
Vas	EN_L3_5_IT_2	SGIP1	-0.01	0.03	-0.24	0.814	0.953
Vas	EN_L3_5_IT_3	SGIP1	-0.01	0.03	-0.37	0.708	0.893
Vas	EN_L5_6_NP	SGIP1	0.00	0.05	0.10	0.917	0.995
Vas	EN_L5_ET	SGIP1	0.03	0.24	0.11	0.914	0.999
Vas	EN_L6B	SGIP1	0.05	0.04	1.08	0.281	0.818
Vas	EN_L6_CT	SGIP1	0.03	0.04	0.79	0.429	0.92
Vas	EN_L6_IT_1	SGIP1	0.02	0.05	0.48	0.632	0.939
Vas	EN_L6_IT_2	SGIP1	0.02	0.06	0.34	0.73	0.979
Vas	Endo	SGIP1	-0.06	0.45	-0.13	0.899	0.996
Vas	IN_ADARB2	SGIP1	-0.03	0.04	-0.72	0.47	0.918
Vas	IN_LAMP5_LHX6	SGIP1	0.05	0.04	1.21	0.227	0.787
Vas	IN_LAMP5_RELN	SGIP1	-0.03	0.04	-0.69	0.49	0.922
Vas	IN_PVALB	SGIP1	0.01	0.03	0.40	0.69	0.945
Vas	IN_PVALB_CHC	SGIP1	-0.05	0.05	-1.01	0.312	0.917
Vas	IN_SST	SGIP1	-0.01	0.03	-0.20	0.843	0.991
Vas	IN_VIP	SGIP1	-0.01	0.03	-0.22	0.828	0.96
Vas	Micro	SGIP1	0.08	0.12	0.66	0.509	0.882
Vas	OPC	SGIP1	-0.01	0.04	-0.35	0.725	0.999
Vas	Oligo	SGIP1	-0.01	0.05	-0.18	0.859	0.961
Vas	PC	SGIP1	-0.05	0.11	-0.46	0.643	1
Vas	SMC	SGIP1	0.01	0.28	0.04	0.969	0.998
Vas	VLMC	SGIP1	0.19	0.24	0.81	0.417	0.918
Vas	Astro	SGK1	0.05	0.09	0.54	0.587	0.896
Vas	EN_L2_3_IT	SGK1	0.04	0.08	0.53	0.596	0.859
Vas	EN_L3_5_IT_1	SGK1	-0.03	0.09	-0.31	0.758	0.957
Vas	EN_L3_5_IT_2	SGK1	-0.04	0.11	-0.34	0.734	0.925
Vas	EN_L3_5_IT_3	SGK1	-0.12	0.08	-1.53	0.126	0.424
Vas	EN_L5_6_NP	SGK1	-0.20	0.13	-1.54	0.124	0.915
Vas	EN_L5_ET	SGK1	0.64	0.46	1.39	0.164	0.961
Vas	EN_L6B	SGK1	-0.06	0.10	-0.59	0.556	0.924
Vas	EN_L6_CT	SGK1	-0.07	0.07	-0.97	0.332	0.888
Vas	EN_L6_IT_1	SGK1	0.06	0.10	0.57	0.566	0.926
Vas	EN_L6_IT_2	SGK1	0.09	0.13	0.71	0.476	0.967
Vas	Endo	SGK1	-0.30	0.41	-0.73	0.465	0.996
Vas	IN_ADARB2	SGK1	-0.07	0.08	-0.82	0.411	0.904
Vas	IN_LAMP5_LHX6	SGK1	0.08	0.06	1.27	0.203	0.774
Vas	IN_LAMP5_RELN	SGK1	0.04	0.06	0.66	0.506	0.926
Vas	IN_PVALB	SGK1	0.04	0.05	0.85	0.396	0.866
Vas	IN_PVALB_CHC	SGK1	-0.15	0.06	-2.34	0.0192	0.669
Vas	IN_SST	SGK1	-0.11	0.08	-1.38	0.166	0.892
Vas	IN_VIP	SGK1	-0.08	0.09	-0.81	0.417	0.815
Vas	Micro	SGK1	0.08	0.10	0.77	0.44	0.856
Vas	OPC	SGK1	0.14	0.07	2.06	0.0397	0.986
Vas	Oligo	SGK1	0.17	0.07	2.43	0.0151	0.328
Vas	PC	SGK1	-0.10	0.43	-0.24	0.814	1
Vas	PVM	SGK1	-0.02	0.30	-0.07	0.946	0.987
Vas	VLMC	SGK1	0.36	0.29	1.24	0.214	0.845
Vas	Astro	SGK2	-0.01	0.10	-0.06	0.956	0.991
Vas	EN_L2_3_IT	SGK2	0.17	0.12	1.39	0.164	0.558
Vas	OPC	SGK2	-0.04	0.11	-0.40	0.692	0.999
Vas	Oligo	SGK2	-0.17	0.09	-1.96	0.0495	0.431
Vas	Astro	SGK3	-0.09	0.07	-1.24	0.217	0.691
Vas	EN_L2_3_IT	SGK3	0.08	0.06	1.37	0.172	0.567
Vas	EN_L3_5_IT_2	SGK3	0.02	0.10	0.18	0.859	0.967
Vas	EN_L3_5_IT_3	SGK3	-0.01	0.12	-0.11	0.912	0.972
Vas	EN_L6_CT	SGK3	-0.11	0.40	-0.29	0.775	0.977
Vas	EN_L6_IT_1	SGK3	0.92	0.52	1.76	0.0786	0.661
Vas	IN_PVALB	SGK3	0.07	0.31	0.21	0.832	0.975
Vas	IN_VIP	SGK3	-0.09	0.10	-0.93	0.351	0.781
Vas	Micro	SGK3	0.05	0.10	0.45	0.651	0.924
Vas	OPC	SGK3	0.20	0.08	2.43	0.015	0.986
Vas	Oligo	SGK3	0.04	0.05	0.88	0.381	0.775
Vas	Adaptive	SGMS1	0.09	0.18	0.48	0.631	0.92
Vas	Astro	SGMS1	-0.01	0.05	-0.12	0.908	0.983
Vas	EN_L2_3_IT	SGMS1	0.04	0.03	1.20	0.232	0.629
Vas	EN_L3_5_IT_1	SGMS1	0.01	0.05	0.18	0.853	0.972
Vas	EN_L3_5_IT_2	SGMS1	0.04	0.03	1.23	0.218	0.639
Vas	EN_L3_5_IT_3	SGMS1	0.07	0.03	1.95	0.0512	0.283
Vas	EN_L5_6_NP	SGMS1	0.08	0.05	1.67	0.0959	0.894
Vas	EN_L5_ET	SGMS1	0.06	0.29	0.20	0.842	0.998
Vas	EN_L6B	SGMS1	0.02	0.06	0.42	0.676	0.951
Vas	EN_L6_CT	SGMS1	-0.03	0.04	-0.81	0.419	0.917
Vas	EN_L6_IT_1	SGMS1	0.13	0.05	2.63	0.00866	0.408
Vas	EN_L6_IT_2	SGMS1	0.17	0.08	2.24	0.0253	0.856
Vas	Endo	SGMS1	-0.03	0.09	-0.33	0.742	0.996
Vas	IN_ADARB2	SGMS1	-0.01	0.05	-0.18	0.854	0.984
Vas	IN_LAMP5_LHX6	SGMS1	0.04	0.05	0.73	0.467	0.892
Vas	IN_LAMP5_RELN	SGMS1	0.04	0.05	0.68	0.499	0.924
Vas	IN_PVALB	SGMS1	0.08	0.04	2.06	0.0398	0.569
Vas	IN_PVALB_CHC	SGMS1	0.12	0.06	1.97	0.0493	0.732
Vas	IN_SST	SGMS1	0.08	0.05	1.70	0.0894	0.847
Vas	IN_VIP	SGMS1	0.05	0.04	1.36	0.174	0.649
Vas	Micro	SGMS1	0.02	0.05	0.47	0.64	0.921
Vas	OPC	SGMS1	0.04	0.05	0.84	0.402	0.986
Vas	Oligo	SGMS1	0.06	0.05	1.25	0.212	0.659
Vas	PC	SGMS1	0.25	0.09	2.84	0.00458	1
Vas	PVM	SGMS1	-0.11	0.13	-0.86	0.392	0.92
Vas	SMC	SGMS1	0.08	0.27	0.28	0.779	0.963
Vas	VLMC	SGMS1	0.10	0.13	0.76	0.447	0.923
Vas	Astro	SGMS2	-0.15	0.10	-1.56	0.118	0.589
Vas	EN_L2_3_IT	SGMS2	-0.13	0.08	-1.71	0.0873	0.45
Vas	EN_L3_5_IT_1	SGMS2	-0.05	0.13	-0.41	0.679	0.944
Vas	EN_L3_5_IT_2	SGMS2	-0.20	0.10	-1.99	0.0469	0.385
Vas	EN_L3_5_IT_3	SGMS2	-0.20	0.09	-2.14	0.0322	0.229
Vas	EN_L6B	SGMS2	-0.50	0.16	-3.02	0.00249	0.278
Vas	EN_L6_CT	SGMS2	0.06	0.15	0.41	0.679	0.967
Vas	EN_L6_IT_1	SGMS2	-0.16	0.13	-1.26	0.208	0.79
Vas	EN_L6_IT_2	SGMS2	0.04	0.19	0.20	0.841	0.985
Vas	IN_ADARB2	SGMS2	-0.15	0.13	-1.23	0.219	0.825
Vas	IN_LAMP5_LHX6	SGMS2	0.08	0.14	0.58	0.561	0.915
Vas	IN_LAMP5_RELN	SGMS2	-0.03	0.13	-0.23	0.817	0.982
Vas	IN_PVALB	SGMS2	-0.12	0.07	-1.74	0.0812	0.649
Vas	IN_PVALB_CHC	SGMS2	-0.15	0.14	-1.10	0.272	0.904
Vas	IN_SST	SGMS2	-0.04	0.08	-0.45	0.654	0.979
Vas	IN_VIP	SGMS2	-0.03	0.08	-0.40	0.691	0.926
Vas	OPC	SGMS2	0.20	0.16	1.23	0.22	0.986
Vas	Oligo	SGMS2	-0.27	0.11	-2.38	0.0173	0.334
Vas	OPC	SGO1	0.17	0.19	0.91	0.362	0.986
Vas	Oligo	SGO1	0.36	0.14	2.49	0.0126	0.309
Vas	Astro	SGO2	-0.10	0.09	-1.01	0.311	0.769
Vas	EN_L2_3_IT	SGO2	0.02	0.07	0.25	0.804	0.943
Vas	EN_L3_5_IT_1	SGO2	-0.04	0.14	-0.29	0.774	0.959
Vas	EN_L3_5_IT_2	SGO2	-0.03	0.08	-0.34	0.732	0.925
Vas	EN_L3_5_IT_3	SGO2	0.03	0.08	0.39	0.697	0.889
Vas	EN_L6B	SGO2	-0.47	0.57	-0.82	0.413	0.873
Vas	EN_L6_IT_1	SGO2	-0.03	0.13	-0.22	0.824	0.977
Vas	IN_PVALB	SGO2	0.14	0.11	1.26	0.209	0.771
Vas	IN_SST	SGO2	0.08	0.12	0.66	0.511	0.965
Vas	IN_VIP	SGO2	0.11	0.11	0.94	0.348	0.778
Vas	Micro	SGO2	0.11	0.14	0.79	0.431	0.853
Vas	OPC	SGO2	-0.02	0.12	-0.21	0.837	0.999
Vas	Oligo	SGO2	-0.00	0.07	-0.01	0.992	0.999
Vas	Astro	SGPL1	-0.04	0.05	-0.89	0.371	0.797
Vas	EN_L2_3_IT	SGPL1	-0.00	0.04	-0.07	0.946	0.984
Vas	EN_L3_5_IT_1	SGPL1	0.05	0.05	1.12	0.262	0.765
Vas	EN_L3_5_IT_2	SGPL1	0.12	0.04	3.21	0.00132	0.0893
Vas	EN_L3_5_IT_3	SGPL1	0.06	0.04	1.44	0.149	0.461
Vas	EN_L5_6_NP	SGPL1	0.13	0.12	1.11	0.265	0.93
Vas	EN_L5_ET	SGPL1	-0.36	0.45	-0.80	0.426	0.973
Vas	EN_L6B	SGPL1	0.09	0.07	1.22	0.224	0.789
Vas	EN_L6_CT	SGPL1	-0.18	0.08	-2.18	0.0293	0.545
Vas	EN_L6_IT_1	SGPL1	0.11	0.06	1.76	0.0785	0.661
Vas	EN_L6_IT_2	SGPL1	0.00	0.07	0.06	0.955	0.996
Vas	Endo	SGPL1	-0.16	0.41	-0.39	0.694	0.996
Vas	IN_ADARB2	SGPL1	0.09	0.06	1.56	0.119	0.769
Vas	IN_LAMP5_LHX6	SGPL1	0.09	0.07	1.26	0.208	0.775
Vas	IN_LAMP5_RELN	SGPL1	0.04	0.06	0.76	0.45	0.913
Vas	IN_PVALB	SGPL1	0.10	0.05	2.18	0.029	0.528
Vas	IN_PVALB_CHC	SGPL1	0.12	0.09	1.27	0.203	0.878
Vas	IN_SST	SGPL1	0.04	0.06	0.58	0.565	0.971
Vas	IN_VIP	SGPL1	0.06	0.04	1.47	0.142	0.621
Vas	Micro	SGPL1	0.14	0.08	1.79	0.073	0.544
Vas	OPC	SGPL1	-0.02	0.05	-0.53	0.593	0.992
Vas	Oligo	SGPL1	-0.06	0.04	-1.59	0.111	0.544
Vas	PC	SGPL1	-0.13	0.12	-1.09	0.275	1
Vas	PVM	SGPL1	0.14	0.20	0.68	0.499	0.948
Vas	VLMC	SGPL1	0.09	0.16	0.55	0.585	0.949
Vas	Astro	SGPP1	0.00	0.05	0.02	0.986	0.997
Vas	EN_L2_3_IT	SGPP1	-0.04	0.03	-1.15	0.252	0.649
Vas	EN_L3_5_IT_1	SGPP1	0.05	0.06	0.90	0.368	0.827
Vas	EN_L3_5_IT_2	SGPP1	-0.02	0.05	-0.50	0.617	0.888
Vas	EN_L3_5_IT_3	SGPP1	-0.03	0.05	-0.63	0.529	0.802
Vas	EN_L5_6_NP	SGPP1	0.02	0.09	0.22	0.824	0.984
Vas	EN_L5_ET	SGPP1	-0.09	0.34	-0.26	0.795	0.993
Vas	EN_L6B	SGPP1	0.16	0.08	1.97	0.0494	0.591
Vas	EN_L6_CT	SGPP1	-0.15	0.08	-2.01	0.0445	0.596
Vas	EN_L6_IT_1	SGPP1	-0.01	0.07	-0.17	0.866	0.983
Vas	EN_L6_IT_2	SGPP1	0.08	0.09	0.85	0.396	0.954
Vas	Endo	SGPP1	-0.16	0.39	-0.40	0.688	0.996
Vas	IN_ADARB2	SGPP1	-0.02	0.06	-0.33	0.743	0.975
Vas	IN_LAMP5_LHX6	SGPP1	0.14	0.08	1.71	0.0869	0.637
Vas	IN_LAMP5_RELN	SGPP1	-0.02	0.07	-0.30	0.767	0.974
Vas	IN_PVALB	SGPP1	-0.01	0.05	-0.21	0.83	0.975
Vas	IN_PVALB_CHC	SGPP1	-0.01	0.07	-0.16	0.876	0.99
Vas	IN_SST	SGPP1	-0.08	0.05	-1.59	0.112	0.868
Vas	IN_VIP	SGPP1	-0.02	0.04	-0.36	0.718	0.935
Vas	Micro	SGPP1	0.19	0.07	2.80	0.00515	0.223
Vas	OPC	SGPP1	0.09	0.05	1.77	0.077	0.986
Vas	Oligo	SGPP1	-0.00	0.04	-0.07	0.948	0.987
Vas	PC	SGPP1	0.06	0.54	0.11	0.916	1
Vas	PVM	SGPP1	-0.11	0.19	-0.59	0.557	0.952
Vas	Astro	SGPP2	-0.04	0.12	-0.36	0.721	0.942
Vas	EN_L2_3_IT	SGPP2	0.05	0.04	1.16	0.247	0.643
Vas	EN_L3_5_IT_1	SGPP2	0.16	0.08	1.92	0.0551	0.526
Vas	EN_L3_5_IT_2	SGPP2	0.02	0.06	0.27	0.79	0.945
Vas	EN_L3_5_IT_3	SGPP2	0.11	0.05	2.05	0.0408	0.254
Vas	EN_L5_6_NP	SGPP2	0.09	0.06	1.40	0.161	0.915
Vas	EN_L5_ET	SGPP2	-0.05	0.29	-0.16	0.871	0.998
Vas	EN_L6B	SGPP2	0.08	0.09	0.83	0.404	0.871
Vas	EN_L6_CT	SGPP2	0.01	0.05	0.27	0.786	0.979
Vas	EN_L6_IT_1	SGPP2	-0.01	0.10	-0.09	0.925	0.988
Vas	EN_L6_IT_2	SGPP2	0.09	0.16	0.53	0.594	0.972
Vas	Endo	SGPP2	0.05	0.13	0.39	0.694	0.996
Vas	IN_ADARB2	SGPP2	0.19	0.12	1.60	0.11	0.763
Vas	IN_LAMP5_LHX6	SGPP2	0.02	0.10	0.17	0.864	0.98
Vas	IN_LAMP5_RELN	SGPP2	-0.00	0.16	-0.01	0.992	0.999
Vas	IN_PVALB	SGPP2	0.05	0.07	0.68	0.499	0.897
Vas	IN_PVALB_CHC	SGPP2	0.21	0.11	1.99	0.0464	0.732
Vas	IN_SST	SGPP2	-0.09	0.14	-0.68	0.494	0.962
Vas	IN_VIP	SGPP2	0.02	0.05	0.29	0.771	0.948
Vas	Oligo	SGPP2	0.08	0.09	0.95	0.342	0.755
Vas	Astro	SGSH	-0.13	0.07	-1.81	0.0703	0.498
Vas	EN_L2_3_IT	SGSH	-0.05	0.08	-0.71	0.479	0.802
Vas	EN_L3_5_IT_2	SGSH	0.09	0.13	0.71	0.475	0.826
Vas	EN_L3_5_IT_3	SGSH	-0.00	0.12	-0.04	0.969	0.99
Vas	EN_L6_CT	SGSH	0.23	0.46	0.51	0.612	0.957
Vas	IN_PVALB	SGSH	0.01	0.10	0.06	0.949	0.993
Vas	IN_SST	SGSH	-0.13	0.12	-1.09	0.274	0.926
Vas	IN_VIP	SGSH	-0.05	0.10	-0.55	0.58	0.887
Vas	Micro	SGSH	-0.25	0.35	-0.73	0.468	0.865
Vas	OPC	SGSH	0.00	0.10	0.04	0.971	1
Vas	Oligo	SGSH	-0.09	0.09	-1.03	0.304	0.732
Vas	Astro	SGSM1	0.07	0.08	0.94	0.347	0.788
Vas	EN_L2_3_IT	SGSM1	0.03	0.04	0.84	0.401	0.758
Vas	EN_L3_5_IT_1	SGSM1	0.08	0.05	1.54	0.124	0.63
Vas	EN_L3_5_IT_2	SGSM1	0.06	0.05	1.31	0.19	0.608
Vas	EN_L3_5_IT_3	SGSM1	0.06	0.04	1.48	0.138	0.444
Vas	EN_L5_6_NP	SGSM1	0.00	0.05	0.08	0.938	0.995
Vas	EN_L5_ET	SGSM1	0.17	0.27	0.62	0.532	0.984
Vas	EN_L6B	SGSM1	0.02	0.07	0.28	0.781	0.969
Vas	EN_L6_CT	SGSM1	0.00	0.05	0.02	0.988	1
Vas	EN_L6_IT_1	SGSM1	0.09	0.06	1.46	0.144	0.744
Vas	EN_L6_IT_2	SGSM1	0.03	0.08	0.36	0.72	0.977
Vas	IN_ADARB2	SGSM1	0.10	0.06	1.67	0.0954	0.743
Vas	IN_LAMP5_LHX6	SGSM1	0.04	0.06	0.65	0.514	0.905
Vas	IN_LAMP5_RELN	SGSM1	0.11	0.06	1.72	0.0849	0.765
Vas	IN_PVALB	SGSM1	0.06	0.04	1.40	0.162	0.732
Vas	IN_PVALB_CHC	SGSM1	-0.01	0.07	-0.16	0.869	0.989
Vas	IN_SST	SGSM1	0.06	0.05	1.22	0.224	0.909
Vas	IN_VIP	SGSM1	0.08	0.04	1.95	0.0515	0.48
Vas	Micro	SGSM1	-0.14	0.14	-0.99	0.322	0.797
Vas	OPC	SGSM1	-0.02	0.06	-0.41	0.683	0.998
Vas	Oligo	SGSM1	0.05	0.09	0.53	0.594	0.877
Vas	PC	SGSM1	-0.31	0.52	-0.61	0.543	1
Vas	Astro	SGSM2	0.01	0.05	0.11	0.916	0.984
Vas	EN_L2_3_IT	SGSM2	-0.02	0.04	-0.62	0.538	0.833
Vas	EN_L3_5_IT_1	SGSM2	-0.03	0.06	-0.44	0.657	0.936
Vas	EN_L3_5_IT_2	SGSM2	-0.00	0.05	-0.09	0.927	0.984
Vas	EN_L3_5_IT_3	SGSM2	0.02	0.05	0.46	0.645	0.864
Vas	EN_L5_6_NP	SGSM2	0.09	0.09	1.08	0.279	0.93
Vas	EN_L5_ET	SGSM2	0.11	0.44	0.25	0.804	0.993
Vas	EN_L6B	SGSM2	-0.03	0.08	-0.44	0.657	0.949
Vas	EN_L6_CT	SGSM2	0.02	0.06	0.37	0.714	0.972
Vas	EN_L6_IT_1	SGSM2	-0.00	0.07	-0.05	0.96	0.992
Vas	EN_L6_IT_2	SGSM2	0.10	0.09	1.14	0.256	0.939
Vas	Endo	SGSM2	0.28	0.37	0.76	0.447	0.996
Vas	IN_ADARB2	SGSM2	0.01	0.06	0.19	0.847	0.984
Vas	IN_LAMP5_LHX6	SGSM2	0.11	0.08	1.38	0.167	0.742
Vas	IN_LAMP5_RELN	SGSM2	0.12	0.06	2.03	0.0428	0.738
Vas	IN_PVALB	SGSM2	0.01	0.05	0.28	0.778	0.967
Vas	IN_PVALB_CHC	SGSM2	-0.02	0.07	-0.35	0.729	0.983
Vas	IN_SST	SGSM2	0.06	0.05	1.01	0.31	0.931
Vas	IN_VIP	SGSM2	0.04	0.04	0.89	0.374	0.792
Vas	Micro	SGSM2	-0.05	0.08	-0.60	0.547	0.893
Vas	OPC	SGSM2	0.01	0.05	0.26	0.795	0.999
Vas	Oligo	SGSM2	0.07	0.05	1.37	0.169	0.614
Vas	Oligo	SGSM3	0.13	0.16	0.83	0.405	0.792
Vas	Astro	SGTA	0.01	0.06	0.10	0.921	0.984
Vas	EN_L2_3_IT	SGTA	0.03	0.04	0.66	0.506	0.816
Vas	EN_L3_5_IT_1	SGTA	0.02	0.09	0.19	0.85	0.971
Vas	EN_L3_5_IT_2	SGTA	0.01	0.06	0.12	0.906	0.979
Vas	EN_L3_5_IT_3	SGTA	0.03	0.06	0.61	0.542	0.809
Vas	EN_L5_6_NP	SGTA	-0.05	0.11	-0.48	0.63	0.965
Vas	EN_L6B	SGTA	0.26	0.12	2.13	0.0333	0.541
Vas	EN_L6_CT	SGTA	0.08	0.10	0.89	0.376	0.904
Vas	EN_L6_IT_1	SGTA	0.08	0.10	0.84	0.401	0.871
Vas	EN_L6_IT_2	SGTA	0.19	0.11	1.79	0.0738	0.88
Vas	IN_ADARB2	SGTA	0.13	0.10	1.30	0.193	0.813
Vas	IN_LAMP5_LHX6	SGTA	0.04	0.12	0.37	0.712	0.952
Vas	IN_LAMP5_RELN	SGTA	-0.00	0.09	-0.05	0.958	0.997
Vas	IN_PVALB	SGTA	0.06	0.07	0.89	0.371	0.858
Vas	IN_PVALB_CHC	SGTA	0.01	0.13	0.09	0.929	0.997
Vas	IN_SST	SGTA	-0.00	0.07	-0.00	0.997	1
Vas	IN_VIP	SGTA	0.04	0.05	0.70	0.485	0.846
Vas	Micro	SGTA	-0.14	0.09	-1.49	0.136	0.651
Vas	OPC	SGTA	0.02	0.07	0.22	0.829	0.999
Vas	Oligo	SGTA	-0.08	0.04	-1.88	0.0605	0.455
Vas	Astro	SGTB	0.01	0.06	0.09	0.929	0.985
Vas	EN_L2_3_IT	SGTB	0.03	0.04	0.64	0.525	0.827
Vas	EN_L3_5_IT_1	SGTB	0.05	0.06	0.82	0.413	0.855
Vas	EN_L3_5_IT_2	SGTB	0.07	0.05	1.41	0.158	0.574
Vas	EN_L3_5_IT_3	SGTB	0.03	0.04	0.75	0.456	0.754
Vas	EN_L5_6_NP	SGTB	-0.04	0.09	-0.45	0.656	0.965
Vas	EN_L5_ET	SGTB	0.24	0.35	0.68	0.494	0.984
Vas	EN_L6B	SGTB	0.08	0.07	1.06	0.29	0.826
Vas	EN_L6_CT	SGTB	0.12	0.07	1.76	0.0781	0.689
Vas	EN_L6_IT_1	SGTB	0.07	0.08	0.91	0.362	0.857
Vas	EN_L6_IT_2	SGTB	-0.03	0.09	-0.36	0.721	0.977
Vas	IN_ADARB2	SGTB	0.11	0.06	1.83	0.0678	0.707
Vas	IN_LAMP5_LHX6	SGTB	0.03	0.08	0.35	0.723	0.956
Vas	IN_LAMP5_RELN	SGTB	0.06	0.07	0.90	0.367	0.888
Vas	IN_PVALB	SGTB	0.07	0.05	1.37	0.172	0.741
Vas	IN_PVALB_CHC	SGTB	0.01	0.08	0.14	0.886	0.992
Vas	IN_SST	SGTB	0.04	0.06	0.67	0.5	0.965
Vas	IN_VIP	SGTB	0.01	0.04	0.28	0.777	0.949
Vas	Micro	SGTB	0.16	0.11	1.47	0.141	0.655
Vas	OPC	SGTB	-0.01	0.06	-0.11	0.91	0.999
Vas	Oligo	SGTB	-0.04	0.04	-0.85	0.395	0.786
Vas	Astro	SH2B2	0.08	0.11	0.72	0.471	0.845
Vas	EN_L2_3_IT	SH2B2	-0.14	0.09	-1.59	0.112	0.49
Vas	EN_L3_5_IT_1	SH2B2	-0.13	0.13	-0.99	0.322	0.8
Vas	EN_L3_5_IT_2	SH2B2	-0.05	0.13	-0.43	0.668	0.907
Vas	EN_L3_5_IT_3	SH2B2	-0.01	0.10	-0.06	0.949	0.983
Vas	IN_ADARB2	SH2B2	-0.13	0.13	-1.00	0.319	0.87
Vas	IN_LAMP5_RELN	SH2B2	-0.00	0.13	-0.01	0.988	0.999
Vas	IN_PVALB	SH2B2	-0.27	0.11	-2.52	0.0118	0.441
Vas	IN_SST	SH2B2	-0.09	0.12	-0.74	0.46	0.96
Vas	IN_VIP	SH2B2	-0.06	0.08	-0.70	0.481	0.844
Vas	Micro	SH2B2	-0.03	0.18	-0.16	0.874	0.979
Vas	OPC	SH2B2	-0.07	0.09	-0.70	0.486	0.988
Vas	Oligo	SH2B2	0.20	0.11	1.91	0.0567	0.447
Vas	Astro	SH2B3	-0.08	0.09	-0.90	0.366	0.795
Vas	EN_L2_3_IT	SH2B3	-0.01	0.05	-0.18	0.859	0.964
Vas	EN_L3_5_IT_1	SH2B3	0.06	0.10	0.61	0.54	0.899
Vas	EN_L3_5_IT_2	SH2B3	-0.02	0.07	-0.37	0.715	0.921
Vas	EN_L3_5_IT_3	SH2B3	-0.02	0.07	-0.28	0.777	0.922
Vas	EN_L5_6_NP	SH2B3	-0.10	0.13	-0.77	0.443	0.948
Vas	EN_L6B	SH2B3	-0.33	0.13	-2.55	0.0108	0.405
Vas	EN_L6_CT	SH2B3	-0.14	0.12	-1.22	0.222	0.834
Vas	EN_L6_IT_1	SH2B3	0.05	0.10	0.46	0.645	0.942
Vas	EN_L6_IT_2	SH2B3	-0.03	0.12	-0.28	0.782	0.98
Vas	Endo	SH2B3	-0.33	0.34	-0.96	0.337	0.996
Vas	IN_ADARB2	SH2B3	0.14	0.10	1.33	0.184	0.804
Vas	IN_LAMP5_LHX6	SH2B3	0.04	0.12	0.34	0.73	0.957
Vas	IN_LAMP5_RELN	SH2B3	0.02	0.10	0.16	0.875	0.991
Vas	IN_PVALB	SH2B3	-0.01	0.06	-0.18	0.861	0.98
Vas	IN_PVALB_CHC	SH2B3	-0.09	0.12	-0.75	0.451	0.947
Vas	IN_SST	SH2B3	0.08	0.08	0.90	0.368	0.938
Vas	IN_VIP	SH2B3	0.05	0.07	0.62	0.536	0.871
Vas	Micro	SH2B3	-0.03	0.07	-0.52	0.603	0.911
Vas	OPC	SH2B3	-0.01	0.07	-0.15	0.884	0.999
Vas	Oligo	SH2B3	-0.04	0.07	-0.59	0.553	0.861
Vas	PC	SH2B3	-0.28	0.15	-1.83	0.0677	1
Vas	PVM	SH2B3	-0.08	0.15	-0.52	0.602	0.952
Vas	EN_L2_3_IT	SH2D1B	0.17	0.43	0.40	0.687	0.902
Vas	EN_L6_CT	SH2D1B	0.02	0.14	0.14	0.89	0.985
Vas	EN_L6_IT_1	SH2D1B	0.15	0.16	0.95	0.34	0.848
Vas	Astro	SH2D3A	0.70	0.42	1.70	0.09	0.533
Vas	Astro	SH2D3C	0.07	0.10	0.69	0.49	0.857
Vas	EN_L2_3_IT	SH2D3C	-0.05	0.05	-0.99	0.323	0.705
Vas	EN_L3_5_IT_1	SH2D3C	0.06	0.11	0.59	0.557	0.902
Vas	EN_L3_5_IT_2	SH2D3C	-0.14	0.07	-1.94	0.0527	0.401
Vas	EN_L3_5_IT_3	SH2D3C	-0.10	0.07	-1.44	0.15	0.462
Vas	EN_L5_6_NP	SH2D3C	-0.03	0.15	-0.22	0.824	0.984
Vas	EN_L6B	SH2D3C	-0.11	0.13	-0.84	0.402	0.87
Vas	EN_L6_CT	SH2D3C	-0.15	0.11	-1.32	0.188	0.821
Vas	EN_L6_IT_1	SH2D3C	-0.01	0.11	-0.06	0.956	0.992
Vas	EN_L6_IT_2	SH2D3C	0.11	0.14	0.76	0.448	0.964
Vas	Endo	SH2D3C	-0.23	0.12	-1.87	0.0613	0.985
Vas	IN_ADARB2	SH2D3C	-0.01	0.10	-0.14	0.889	0.986
Vas	IN_LAMP5_LHX6	SH2D3C	-0.12	0.39	-0.32	0.75	0.961
Vas	IN_LAMP5_RELN	SH2D3C	0.16	0.13	1.18	0.237	0.84
Vas	IN_PVALB	SH2D3C	-0.18	0.06	-2.76	0.00571	0.386
Vas	IN_PVALB_CHC	SH2D3C	-0.10	0.12	-0.86	0.387	0.936
Vas	IN_SST	SH2D3C	-0.11	0.07	-1.58	0.113	0.871
Vas	IN_VIP	SH2D3C	0.06	0.07	0.75	0.456	0.832
Vas	Micro	SH2D3C	-0.03	0.08	-0.40	0.685	0.931
Vas	Oligo	SH2D3C	-0.02	0.09	-0.26	0.794	0.943
Vas	Astro	SH2D4A	-0.05	0.12	-0.39	0.696	0.933
Vas	EN_L2_3_IT	SH2D4A	0.05	0.10	0.50	0.62	0.872
Vas	EN_L3_5_IT_2	SH2D4A	-0.19	0.13	-1.51	0.132	0.543
Vas	EN_L3_5_IT_3	SH2D4A	-0.09	0.10	-0.82	0.409	0.72
Vas	EN_L5_6_NP	SH2D4A	-0.43	0.50	-0.87	0.385	0.948
Vas	EN_L6B	SH2D4A	-0.24	0.51	-0.47	0.639	0.944
Vas	EN_L6_IT_1	SH2D4A	-0.10	0.14	-0.71	0.478	0.894
Vas	EN_L6_IT_2	SH2D4A	-0.06	0.15	-0.41	0.681	0.975
Vas	IN_PVALB	SH2D4A	0.03	0.14	0.19	0.85	0.98
Vas	IN_VIP	SH2D4A	0.04	0.14	0.28	0.78	0.95
Vas	Micro	SH2D4A	0.20	0.18	1.12	0.262	0.762
Vas	OPC	SH2D4A	0.00	0.09	0.03	0.975	1
Vas	Astro	SH2D4B	-0.12	0.14	-0.83	0.404	0.813
Vas	EN_L2_3_IT	SH2D4B	-0.10	0.09	-1.04	0.297	0.686
Vas	EN_L3_5_IT_2	SH2D4B	-0.07	0.14	-0.47	0.642	0.899
Vas	EN_L3_5_IT_3	SH2D4B	-0.05	0.14	-0.39	0.7	0.89
Vas	EN_L6_IT_1	SH2D4B	-0.29	0.48	-0.59	0.553	0.921
Vas	IN_PVALB	SH2D4B	-0.16	0.13	-1.22	0.223	0.781
Vas	Oligo	SH2D4B	-0.21	0.14	-1.56	0.118	0.554
Vas	Astro	SH2D5	-0.23	0.66	-0.36	0.722	0.942
Vas	EN_L2_3_IT	SH2D5	-0.01	0.06	-0.19	0.852	0.961
Vas	EN_L3_5_IT_1	SH2D5	0.07	0.12	0.56	0.573	0.91
Vas	EN_L3_5_IT_2	SH2D5	0.01	0.07	0.12	0.907	0.979
Vas	EN_L3_5_IT_3	SH2D5	0.07	0.09	0.80	0.424	0.731
Vas	EN_L6_IT_1	SH2D5	-0.11	0.13	-0.84	0.403	0.872
Vas	IN_PVALB	SH2D5	-0.22	0.13	-1.71	0.0875	0.656
Vas	IN_SST	SH2D5	0.13	0.12	1.14	0.254	0.919
Vas	IN_VIP	SH2D5	-0.13	0.09	-1.53	0.126	0.602
Vas	Oligo	SH2D5	0.03	0.14	0.21	0.837	0.956
Vas	Astro	SH2D6	0.00	0.16	0.03	0.975	0.994
Vas	EN_L2_3_IT	SH2D6	-0.37	0.42	-0.88	0.378	0.742
Vas	Oligo	SH2D6	0.13	0.12	1.02	0.306	0.733
Vas	Adaptive	SH3BGRL	0.07	0.23	0.31	0.76	0.956
Vas	Astro	SH3BGRL	0.13	0.05	2.32	0.0203	0.327
Vas	EN_L2_3_IT	SH3BGRL	0.06	0.05	1.18	0.237	0.634
Vas	EN_L3_5_IT_1	SH3BGRL	0.00	0.07	0.00	0.997	0.999
Vas	EN_L3_5_IT_2	SH3BGRL	-0.03	0.06	-0.51	0.609	0.885
Vas	EN_L3_5_IT_3	SH3BGRL	0.04	0.05	0.66	0.508	0.789
Vas	EN_L5_6_NP	SH3BGRL	0.02	0.09	0.22	0.827	0.984
Vas	EN_L5_ET	SH3BGRL	-0.13	0.45	-0.29	0.772	0.993
Vas	EN_L6B	SH3BGRL	-0.00	0.08	-0.02	0.982	0.998
Vas	EN_L6_CT	SH3BGRL	0.05	0.07	0.66	0.508	0.933
Vas	EN_L6_IT_1	SH3BGRL	0.07	0.07	1.06	0.289	0.835
Vas	EN_L6_IT_2	SH3BGRL	-0.08	0.09	-0.92	0.358	0.95
Vas	Endo	SH3BGRL	-0.06	0.14	-0.43	0.667	0.996
Vas	IN_ADARB2	SH3BGRL	0.08	0.06	1.38	0.169	0.798
Vas	IN_LAMP5_LHX6	SH3BGRL	0.18	0.07	2.73	0.00629	0.29
Vas	IN_LAMP5_RELN	SH3BGRL	0.13	0.06	2.24	0.0249	0.709
Vas	IN_PVALB	SH3BGRL	0.05	0.05	1.03	0.302	0.827
Vas	IN_PVALB_CHC	SH3BGRL	0.08	0.08	0.94	0.349	0.924
Vas	IN_SST	SH3BGRL	0.05	0.06	0.97	0.334	0.935
Vas	IN_VIP	SH3BGRL	0.04	0.05	0.87	0.383	0.797
Vas	Micro	SH3BGRL	0.07	0.07	1.06	0.29	0.779
Vas	OPC	SH3BGRL	0.03	0.05	0.65	0.517	0.988
Vas	Oligo	SH3BGRL	0.10	0.04	2.34	0.0195	0.351
Vas	PC	SH3BGRL	-0.14	0.14	-1.04	0.3	1
Vas	PVM	SH3BGRL	0.09	0.13	0.68	0.494	0.946
Vas	SMC	SH3BGRL	0.58	0.30	1.95	0.0516	0.515
Vas	VLMC	SH3BGRL	0.26	0.17	1.55	0.122	0.81
Vas	Astro	SH3BGRL2	-0.04	0.06	-0.70	0.484	0.854
Vas	EN_L2_3_IT	SH3BGRL2	0.08	0.04	2.36	0.0181	0.261
Vas	EN_L3_5_IT_1	SH3BGRL2	0.06	0.04	1.41	0.158	0.674
Vas	EN_L3_5_IT_2	SH3BGRL2	0.10	0.04	2.90	0.00372	0.137
Vas	EN_L3_5_IT_3	SH3BGRL2	0.09	0.04	2.52	0.0117	0.143
Vas	EN_L5_6_NP	SH3BGRL2	0.02	0.08	0.27	0.791	0.983
Vas	EN_L5_ET	SH3BGRL2	0.00	0.31	0.02	0.987	1
Vas	EN_L6B	SH3BGRL2	-0.00	0.08	-0.04	0.966	0.995
Vas	EN_L6_CT	SH3BGRL2	0.04	0.06	0.75	0.451	0.927
Vas	EN_L6_IT_1	SH3BGRL2	0.15	0.05	2.81	0.00501	0.348
Vas	EN_L6_IT_2	SH3BGRL2	0.08	0.07	1.14	0.253	0.936
Vas	Endo	SH3BGRL2	0.23	0.13	1.71	0.0876	0.988
Vas	IN_ADARB2	SH3BGRL2	0.02	0.06	0.40	0.688	0.969
Vas	IN_LAMP5_LHX6	SH3BGRL2	0.07	0.07	0.97	0.331	0.838
Vas	IN_LAMP5_RELN	SH3BGRL2	0.07	0.06	1.17	0.24	0.844
Vas	IN_PVALB	SH3BGRL2	0.04	0.05	0.76	0.45	0.88
Vas	IN_PVALB_CHC	SH3BGRL2	0.04	0.08	0.52	0.603	0.964
Vas	IN_SST	SH3BGRL2	0.05	0.07	0.77	0.443	0.955
Vas	IN_VIP	SH3BGRL2	0.06	0.04	1.58	0.114	0.588
Vas	Micro	SH3BGRL2	0.17	0.14	1.22	0.222	0.736
Vas	OPC	SH3BGRL2	-0.06	0.05	-1.03	0.301	0.986
Vas	Oligo	SH3BGRL2	0.04	0.05	0.84	0.404	0.791
Vas	Astro	SH3BGRL3	0.10	0.09	1.07	0.283	0.748
Vas	EN_L2_3_IT	SH3BGRL3	0.42	0.11	3.71	0.000204	0.0581
Vas	EN_L3_5_IT_2	SH3BGRL3	0.43	0.12	3.49	0.000491	0.0529
Vas	EN_L3_5_IT_3	SH3BGRL3	0.21	0.11	2.00	0.0456	0.269
Vas	EN_L6_IT_1	SH3BGRL3	0.47	0.16	2.87	0.00412	0.322
Vas	EN_L6_IT_2	SH3BGRL3	-0.34	0.51	-0.67	0.504	0.967
Vas	IN_LAMP5_RELN	SH3BGRL3	-0.01	0.15	-0.05	0.957	0.997
Vas	IN_PVALB	SH3BGRL3	0.07	0.11	0.61	0.541	0.903
Vas	IN_SST	SH3BGRL3	0.13	0.13	0.98	0.328	0.935
Vas	IN_VIP	SH3BGRL3	0.11	0.10	1.11	0.267	0.723
Vas	Micro	SH3BGRL3	0.10	0.12	0.87	0.384	0.833
Vas	OPC	SH3BGRL3	0.08	0.12	0.67	0.502	0.988
Vas	Oligo	SH3BGRL3	0.03	0.06	0.47	0.635	0.894
Vas	Astro	SH3BP2	-0.19	0.09	-2.15	0.0316	0.395
Vas	EN_L2_3_IT	SH3BP2	0.01	0.14	0.06	0.954	0.986
Vas	Endo	SH3BP2	0.15	0.54	0.27	0.785	0.996
Vas	IN_PVALB	SH3BP2	-0.29	0.09	-3.33	0.000877	0.223
Vas	IN_VIP	SH3BP2	-0.01	0.12	-0.04	0.967	0.992
Vas	Micro	SH3BP2	-0.08	0.07	-1.21	0.227	0.742
Vas	OPC	SH3BP2	0.06	0.21	0.28	0.778	0.999
Vas	Oligo	SH3BP2	-0.06	0.11	-0.60	0.546	0.857
Vas	PVM	SH3BP2	0.42	0.59	0.70	0.482	0.94
Vas	Astro	SH3BP4	-0.15	0.06	-2.40	0.0164	0.302
Vas	EN_L2_3_IT	SH3BP4	0.22	0.14	1.57	0.117	0.498
Vas	Endo	SH3BP4	-0.16	0.12	-1.35	0.177	0.995
Vas	IN_SST	SH3BP4	0.02	0.14	0.15	0.879	0.992
Vas	OPC	SH3BP4	0.05	0.06	0.83	0.405	0.986
Vas	Oligo	SH3BP4	0.04	0.04	0.89	0.373	0.772
Vas	Astro	SH3BP5	-0.06	0.08	-0.69	0.492	0.857
Vas	EN_L2_3_IT	SH3BP5	0.01	0.04	0.25	0.801	0.942
Vas	EN_L3_5_IT_1	SH3BP5	0.06	0.06	1.17	0.241	0.752
Vas	EN_L3_5_IT_2	SH3BP5	-0.00	0.04	-0.11	0.911	0.981
Vas	EN_L3_5_IT_3	SH3BP5	0.01	0.04	0.12	0.904	0.969
Vas	EN_L5_6_NP	SH3BP5	-0.19	0.07	-2.51	0.0121	0.745
Vas	EN_L5_ET	SH3BP5	0.25	0.36	0.69	0.493	0.984
Vas	EN_L6B	SH3BP5	0.01	0.08	0.18	0.861	0.98
Vas	EN_L6_CT	SH3BP5	-0.02	0.08	-0.30	0.767	0.977
Vas	EN_L6_IT_1	SH3BP5	0.03	0.08	0.35	0.725	0.959
Vas	EN_L6_IT_2	SH3BP5	0.15	0.09	1.71	0.0866	0.893
Vas	Endo	SH3BP5	-0.13	0.39	-0.33	0.743	0.996
Vas	IN_ADARB2	SH3BP5	-0.05	0.07	-0.79	0.432	0.91
Vas	IN_LAMP5_LHX6	SH3BP5	-0.02	0.07	-0.26	0.795	0.966
Vas	IN_LAMP5_RELN	SH3BP5	0.04	0.06	0.61	0.544	0.936
Vas	IN_PVALB	SH3BP5	-0.03	0.04	-0.75	0.451	0.88
Vas	IN_PVALB_CHC	SH3BP5	0.00	0.07	0.07	0.943	0.999
Vas	IN_SST	SH3BP5	-0.02	0.05	-0.40	0.692	0.982
Vas	IN_VIP	SH3BP5	-0.00	0.04	-0.08	0.934	0.986
Vas	Micro	SH3BP5	0.17	0.15	1.10	0.272	0.77
Vas	OPC	SH3BP5	-0.05	0.06	-0.80	0.424	0.986
Vas	Oligo	SH3BP5	-0.14	0.06	-2.23	0.0256	0.37
Vas	PC	SH3BP5	-0.64	0.61	-1.05	0.294	1
Vas	PVM	SH3BP5	-0.06	0.28	-0.20	0.838	0.982
Vas	VLMC	SH3BP5	0.17	0.23	0.77	0.44	0.922
Vas	Astro	SH3BP5L	-0.04	0.08	-0.49	0.622	0.911
Vas	EN_L2_3_IT	SH3BP5L	0.04	0.05	0.82	0.412	0.763
Vas	EN_L3_5_IT_1	SH3BP5L	0.03	0.10	0.25	0.801	0.964
Vas	EN_L3_5_IT_2	SH3BP5L	0.02	0.07	0.24	0.808	0.95
Vas	EN_L3_5_IT_3	SH3BP5L	-0.03	0.08	-0.44	0.663	0.873
Vas	EN_L5_6_NP	SH3BP5L	0.15	0.47	0.31	0.756	0.978
Vas	EN_L6B	SH3BP5L	0.76	0.44	1.74	0.082	0.653
Vas	EN_L6_CT	SH3BP5L	0.24	0.13	1.86	0.0629	0.653
Vas	EN_L6_IT_1	SH3BP5L	-0.09	0.10	-0.88	0.376	0.862
Vas	EN_L6_IT_2	SH3BP5L	0.03	0.16	0.22	0.826	0.985
Vas	IN_ADARB2	SH3BP5L	0.04	0.11	0.38	0.701	0.97
Vas	IN_LAMP5_RELN	SH3BP5L	0.12	0.12	0.97	0.331	0.879
Vas	IN_PVALB	SH3BP5L	0.01	0.08	0.11	0.912	0.987
Vas	IN_SST	SH3BP5L	0.02	0.10	0.17	0.864	0.991
Vas	IN_VIP	SH3BP5L	0.10	0.08	1.27	0.206	0.68
Vas	Micro	SH3BP5L	0.10	0.10	0.92	0.358	0.817
Vas	OPC	SH3BP5L	-0.20	0.08	-2.36	0.0183	0.986
Vas	Oligo	SH3BP5L	-0.03	0.05	-0.53	0.597	0.879
Vas	Astro	SH3D19	0.01	0.08	0.16	0.876	0.979
Vas	EN_L2_3_IT	SH3D19	-0.05	0.04	-1.21	0.228	0.625
Vas	EN_L3_5_IT_1	SH3D19	-0.02	0.06	-0.26	0.793	0.962
Vas	EN_L3_5_IT_2	SH3D19	-0.08	0.05	-1.54	0.123	0.533
Vas	EN_L3_5_IT_3	SH3D19	0.01	0.06	0.18	0.857	0.951
Vas	EN_L5_6_NP	SH3D19	-0.02	0.06	-0.34	0.731	0.975
Vas	EN_L5_ET	SH3D19	-0.05	0.26	-0.18	0.86	0.998
Vas	EN_L6B	SH3D19	-0.11	0.08	-1.40	0.162	0.744
Vas	EN_L6_CT	SH3D19	0.04	0.06	0.66	0.509	0.933
Vas	EN_L6_IT_1	SH3D19	0.03	0.07	0.45	0.653	0.944
Vas	EN_L6_IT_2	SH3D19	0.01	0.10	0.07	0.946	0.996
Vas	Endo	SH3D19	0.07	0.13	0.54	0.59	0.996
Vas	IN_ADARB2	SH3D19	0.00	0.09	0.05	0.959	0.996
Vas	IN_LAMP5_LHX6	SH3D19	0.05	0.06	0.85	0.396	0.869
Vas	IN_LAMP5_RELN	SH3D19	0.08	0.12	0.67	0.503	0.925
Vas	IN_PVALB	SH3D19	-0.02	0.06	-0.29	0.772	0.965
Vas	IN_PVALB_CHC	SH3D19	0.00	0.06	0.07	0.943	0.999
Vas	IN_SST	SH3D19	0.02	0.11	0.18	0.854	0.991
Vas	IN_VIP	SH3D19	0.04	0.04	1.06	0.291	0.741
Vas	Micro	SH3D19	-0.18	0.08	-2.21	0.0273	0.384
Vas	OPC	SH3D19	0.00	0.04	0.07	0.942	0.999
Vas	Oligo	SH3D19	-0.02	0.04	-0.44	0.659	0.904
Vas	PC	SH3D19	0.12	0.11	1.06	0.288	1
Vas	SMC	SH3D19	-0.29	0.38	-0.77	0.44	0.863
Vas	VLMC	SH3D19	0.22	0.12	1.83	0.068	0.758
Vas	Astro	SH3D21	-0.12	0.08	-1.40	0.16	0.638
Vas	EN_L2_3_IT	SH3D21	-0.09	0.05	-1.93	0.0536	0.383
Vas	EN_L3_5_IT_1	SH3D21	-0.08	0.08	-1.04	0.297	0.786
Vas	EN_L3_5_IT_2	SH3D21	0.03	0.06	0.55	0.586	0.876
Vas	EN_L3_5_IT_3	SH3D21	-0.09	0.07	-1.29	0.197	0.525
Vas	EN_L5_6_NP	SH3D21	0.04	0.09	0.48	0.629	0.965
Vas	EN_L5_ET	SH3D21	0.47	0.47	1.00	0.317	0.965
Vas	EN_L6B	SH3D21	-0.08	0.09	-0.88	0.381	0.864
Vas	EN_L6_CT	SH3D21	-0.02	0.08	-0.26	0.795	0.98
Vas	EN_L6_IT_1	SH3D21	0.04	0.10	0.41	0.681	0.95
Vas	EN_L6_IT_2	SH3D21	-0.06	0.10	-0.60	0.548	0.967
Vas	IN_ADARB2	SH3D21	-0.05	0.10	-0.50	0.615	0.953
Vas	IN_LAMP5_LHX6	SH3D21	-0.08	0.12	-0.70	0.483	0.898
Vas	IN_LAMP5_RELN	SH3D21	-0.01	0.09	-0.15	0.881	0.993
Vas	IN_PVALB	SH3D21	-0.18	0.07	-2.49	0.0127	0.449
Vas	IN_PVALB_CHC	SH3D21	-0.10	0.12	-0.87	0.383	0.934
Vas	IN_SST	SH3D21	-0.09	0.08	-1.03	0.302	0.929
Vas	IN_VIP	SH3D21	-0.03	0.07	-0.38	0.707	0.929
Vas	Micro	SH3D21	0.00	0.13	0.03	0.973	0.997
Vas	Oligo	SH3D21	0.11	0.09	1.16	0.246	0.69
Vas	PC	SH3D21	-0.97	0.48	-2.02	0.0429	1
Vas	Astro	SH3GL1	0.17	0.06	2.90	0.00367	0.187
Vas	EN_L2_3_IT	SH3GL1	0.06	0.05	1.19	0.235	0.632
Vas	EN_L3_5_IT_1	SH3GL1	0.15	0.08	1.91	0.0562	0.528
Vas	EN_L3_5_IT_2	SH3GL1	0.08	0.05	1.46	0.144	0.56
Vas	EN_L3_5_IT_3	SH3GL1	0.05	0.06	0.74	0.458	0.756
Vas	EN_L5_6_NP	SH3GL1	0.12	0.12	1.06	0.29	0.93
Vas	EN_L6B	SH3GL1	0.13	0.11	1.23	0.217	0.779
Vas	EN_L6_CT	SH3GL1	-0.05	0.08	-0.65	0.516	0.935
Vas	EN_L6_IT_1	SH3GL1	0.03	0.09	0.29	0.77	0.97
Vas	EN_L6_IT_2	SH3GL1	-0.03	0.10	-0.29	0.768	0.979
Vas	Endo	SH3GL1	0.04	0.47	0.09	0.927	0.996
Vas	IN_ADARB2	SH3GL1	-0.02	0.09	-0.28	0.781	0.976
Vas	IN_LAMP5_LHX6	SH3GL1	0.09	0.10	0.90	0.371	0.856
Vas	IN_LAMP5_RELN	SH3GL1	-0.02	0.09	-0.28	0.779	0.976
Vas	IN_PVALB	SH3GL1	0.05	0.06	0.94	0.346	0.848
Vas	IN_PVALB_CHC	SH3GL1	0.07	0.12	0.57	0.571	0.96
Vas	IN_SST	SH3GL1	0.12	0.07	1.70	0.0889	0.847
Vas	IN_VIP	SH3GL1	0.09	0.05	1.75	0.081	0.538
Vas	Micro	SH3GL1	-0.06	0.08	-0.76	0.449	0.861
Vas	OPC	SH3GL1	0.09	0.07	1.36	0.172	0.986
Vas	Oligo	SH3GL1	0.09	0.04	2.28	0.0225	0.359
Vas	PC	SH3GL1	-0.67	0.60	-1.11	0.265	1
Vas	PVM	SH3GL1	-0.02	0.76	-0.03	0.976	0.996
Vas	Astro	SH3GL2	0.11	0.11	0.99	0.322	0.774
Vas	EN_L2_3_IT	SH3GL2	0.06	0.03	1.71	0.0874	0.45
Vas	EN_L3_5_IT_1	SH3GL2	0.06	0.04	1.57	0.117	0.621
Vas	EN_L3_5_IT_2	SH3GL2	0.05	0.04	1.32	0.187	0.605
Vas	EN_L3_5_IT_3	SH3GL2	0.11	0.04	2.90	0.0037	0.0834
Vas	EN_L5_6_NP	SH3GL2	0.07	0.05	1.30	0.193	0.923
Vas	EN_L5_ET	SH3GL2	0.30	0.25	1.19	0.236	0.963
Vas	EN_L6B	SH3GL2	0.09	0.06	1.48	0.139	0.729
Vas	EN_L6_CT	SH3GL2	0.12	0.06	2.13	0.0328	0.556
Vas	EN_L6_IT_1	SH3GL2	0.13	0.06	2.35	0.0186	0.484
Vas	EN_L6_IT_2	SH3GL2	0.09	0.06	1.44	0.149	0.926
Vas	Endo	SH3GL2	0.10	0.51	0.19	0.845	0.996
Vas	IN_ADARB2	SH3GL2	0.05	0.07	0.64	0.525	0.927
Vas	IN_LAMP5_LHX6	SH3GL2	0.08	0.07	1.16	0.246	0.802
Vas	IN_LAMP5_RELN	SH3GL2	-0.11	0.06	-1.89	0.0586	0.759
Vas	IN_PVALB	SH3GL2	0.09	0.04	2.43	0.0151	0.469
Vas	IN_PVALB_CHC	SH3GL2	-0.02	0.06	-0.30	0.765	0.987
Vas	IN_SST	SH3GL2	0.08	0.05	1.61	0.107	0.863
Vas	IN_VIP	SH3GL2	0.05	0.05	1.01	0.313	0.755
Vas	Micro	SH3GL2	0.08	0.13	0.58	0.564	0.9
Vas	OPC	SH3GL2	-0.01	0.08	-0.18	0.858	0.999
Vas	Oligo	SH3GL2	0.12	0.08	1.44	0.151	0.594
Vas	Astro	SH3GL3	-0.03	0.09	-0.30	0.761	0.953
Vas	EN_L2_3_IT	SH3GL3	0.05	0.04	1.09	0.277	0.671
Vas	EN_L3_5_IT_1	SH3GL3	0.11	0.06	1.63	0.103	0.602
Vas	EN_L3_5_IT_2	SH3GL3	0.22	0.06	3.68	0.000232	0.0379
Vas	EN_L3_5_IT_3	SH3GL3	0.15	0.05	2.80	0.00516	0.1
Vas	EN_L5_6_NP	SH3GL3	0.03	0.06	0.46	0.646	0.965
Vas	EN_L5_ET	SH3GL3	0.14	0.28	0.49	0.623	0.993
Vas	EN_L6B	SH3GL3	0.06	0.06	0.92	0.356	0.848
Vas	EN_L6_CT	SH3GL3	0.02	0.06	0.32	0.752	0.976
Vas	EN_L6_IT_1	SH3GL3	0.08	0.07	1.25	0.21	0.792
Vas	EN_L6_IT_2	SH3GL3	0.09	0.06	1.48	0.138	0.924
Vas	Endo	SH3GL3	0.27	0.49	0.54	0.586	0.996
Vas	IN_ADARB2	SH3GL3	-0.01	0.06	-0.16	0.875	0.984
Vas	IN_LAMP5_LHX6	SH3GL3	0.04	0.06	0.75	0.454	0.885
Vas	IN_LAMP5_RELN	SH3GL3	0.01	0.05	0.12	0.907	0.995
Vas	IN_PVALB	SH3GL3	0.06	0.06	1.09	0.276	0.817
Vas	IN_PVALB_CHC	SH3GL3	0.13	0.06	2.09	0.0368	0.732
Vas	IN_SST	SH3GL3	0.05	0.06	0.87	0.385	0.94
Vas	IN_VIP	SH3GL3	0.05	0.05	1.18	0.237	0.703
Vas	Micro	SH3GL3	0.18	0.13	1.40	0.161	0.681
Vas	OPC	SH3GL3	-0.05	0.07	-0.65	0.519	0.988
Vas	Oligo	SH3GL3	-0.00	0.05	-0.04	0.967	0.993
Vas	PC	SH3GL3	0.13	0.53	0.25	0.804	1
Vas	Astro	SH3GLB1	-0.09	0.07	-1.30	0.194	0.676
Vas	EN_L2_3_IT	SH3GLB1	0.04	0.03	1.62	0.105	0.476
Vas	EN_L3_5_IT_1	SH3GLB1	0.08	0.05	1.69	0.0904	0.583
Vas	EN_L3_5_IT_2	SH3GLB1	0.09	0.04	2.51	0.0121	0.226
Vas	EN_L3_5_IT_3	SH3GLB1	0.03	0.04	0.78	0.433	0.737
Vas	EN_L5_6_NP	SH3GLB1	0.07	0.07	0.97	0.334	0.945
Vas	EN_L5_ET	SH3GLB1	-0.16	0.33	-0.49	0.627	0.993
Vas	EN_L6B	SH3GLB1	0.06	0.07	0.87	0.387	0.867
Vas	EN_L6_CT	SH3GLB1	0.03	0.05	0.58	0.563	0.945
Vas	EN_L6_IT_1	SH3GLB1	0.04	0.05	0.80	0.422	0.882
Vas	EN_L6_IT_2	SH3GLB1	0.07	0.07	1.10	0.27	0.943
Vas	Endo	SH3GLB1	-0.08	0.10	-0.85	0.393	0.996
Vas	IN_ADARB2	SH3GLB1	0.03	0.05	0.58	0.56	0.939
Vas	IN_LAMP5_LHX6	SH3GLB1	0.00	0.06	0.02	0.984	0.997
Vas	IN_LAMP5_RELN	SH3GLB1	-0.02	0.05	-0.37	0.714	0.97
Vas	IN_PVALB	SH3GLB1	0.07	0.04	1.87	0.062	0.628
Vas	IN_PVALB_CHC	SH3GLB1	-0.04	0.06	-0.58	0.559	0.959
Vas	IN_SST	SH3GLB1	0.06	0.05	1.22	0.221	0.909
Vas	IN_VIP	SH3GLB1	0.05	0.03	1.60	0.11	0.585
Vas	Micro	SH3GLB1	0.04	0.07	0.54	0.59	0.909
Vas	OPC	SH3GLB1	-0.00	0.04	-0.09	0.928	0.999
Vas	Oligo	SH3GLB1	0.01	0.03	0.43	0.667	0.908
Vas	PC	SH3GLB1	-0.12	0.13	-0.97	0.332	1
Vas	PVM	SH3GLB1	0.13	0.19	0.67	0.501	0.948
Vas	VLMC	SH3GLB1	-0.06	0.15	-0.42	0.673	0.968
Vas	Astro	SH3GLB2	0.06	0.05	1.06	0.287	0.752
Vas	EN_L2_3_IT	SH3GLB2	0.04	0.04	1.03	0.303	0.691
Vas	EN_L3_5_IT_1	SH3GLB2	0.07	0.06	1.06	0.288	0.779
Vas	EN_L3_5_IT_2	SH3GLB2	0.03	0.06	0.58	0.559	0.86
Vas	EN_L3_5_IT_3	SH3GLB2	0.05	0.06	0.88	0.38	0.698
Vas	EN_L5_6_NP	SH3GLB2	0.14	0.10	1.46	0.144	0.915
Vas	EN_L6B	SH3GLB2	-0.01	0.10	-0.05	0.958	0.993
Vas	EN_L6_CT	SH3GLB2	-0.14	0.09	-1.62	0.105	0.73
Vas	EN_L6_IT_1	SH3GLB2	0.09	0.07	1.27	0.203	0.788
Vas	EN_L6_IT_2	SH3GLB2	0.06	0.11	0.57	0.568	0.97
Vas	Endo	SH3GLB2	0.00	0.42	0.01	0.992	0.999
Vas	IN_ADARB2	SH3GLB2	0.02	0.08	0.30	0.765	0.976
Vas	IN_LAMP5_LHX6	SH3GLB2	0.14	0.12	1.20	0.229	0.789
Vas	IN_LAMP5_RELN	SH3GLB2	0.11	0.08	1.36	0.173	0.81
Vas	IN_PVALB	SH3GLB2	0.01	0.06	0.16	0.873	0.981
Vas	IN_PVALB_CHC	SH3GLB2	0.03	0.11	0.25	0.805	0.987
Vas	IN_SST	SH3GLB2	0.03	0.07	0.43	0.667	0.98
Vas	IN_VIP	SH3GLB2	0.08	0.05	1.49	0.137	0.616
Vas	Micro	SH3GLB2	0.11	0.09	1.20	0.228	0.743
Vas	OPC	SH3GLB2	-0.00	0.06	-0.01	0.993	1
Vas	Oligo	SH3GLB2	-0.08	0.05	-1.58	0.114	0.547
Vas	Adaptive	SH3KBP1	0.36	0.20	1.81	0.0698	0.67
Vas	Astro	SH3KBP1	0.12	0.07	1.79	0.0731	0.505
Vas	EN_L2_3_IT	SH3KBP1	-0.01	0.03	-0.22	0.823	0.95
Vas	EN_L3_5_IT_1	SH3KBP1	-0.04	0.05	-0.78	0.433	0.863
Vas	EN_L3_5_IT_2	SH3KBP1	0.05	0.04	1.44	0.149	0.565
Vas	EN_L3_5_IT_3	SH3KBP1	-0.02	0.04	-0.59	0.554	0.814
Vas	EN_L5_6_NP	SH3KBP1	-0.01	0.07	-0.17	0.863	0.986
Vas	EN_L5_ET	SH3KBP1	-0.53	0.38	-1.39	0.163	0.961
Vas	EN_L6B	SH3KBP1	-0.01	0.07	-0.08	0.937	0.989
Vas	EN_L6_CT	SH3KBP1	0.09	0.08	1.15	0.249	0.848
Vas	EN_L6_IT_1	SH3KBP1	0.05	0.06	0.84	0.401	0.871
Vas	EN_L6_IT_2	SH3KBP1	-0.06	0.11	-0.50	0.617	0.972
Vas	Endo	SH3KBP1	-0.12	0.15	-0.84	0.402	0.996
Vas	IN_ADARB2	SH3KBP1	0.07	0.05	1.34	0.18	0.802
Vas	IN_LAMP5_LHX6	SH3KBP1	0.08	0.05	1.64	0.101	0.662
Vas	IN_LAMP5_RELN	SH3KBP1	0.06	0.04	1.28	0.202	0.824
Vas	IN_PVALB	SH3KBP1	0.10	0.04	2.82	0.00486	0.376
Vas	IN_PVALB_CHC	SH3KBP1	0.13	0.05	2.46	0.014	0.622
Vas	IN_SST	SH3KBP1	0.06	0.04	1.59	0.111	0.863
Vas	IN_VIP	SH3KBP1	0.03	0.04	0.73	0.467	0.837
Vas	Micro	SH3KBP1	0.07	0.04	1.70	0.0894	0.568
Vas	OPC	SH3KBP1	0.08	0.04	1.86	0.0633	0.986
Vas	Oligo	SH3KBP1	0.10	0.04	2.23	0.0254	0.37
Vas	PC	SH3KBP1	0.03	0.12	0.27	0.788	1
Vas	PVM	SH3KBP1	0.26	0.12	2.16	0.0304	0.737
Vas	SMC	SH3KBP1	-0.22	0.33	-0.67	0.503	0.893
Vas	VLMC	SH3KBP1	0.39	0.20	1.93	0.0539	0.758
Vas	Astro	SH3PXD2A	0.23	0.07	3.24	0.00119	0.119
Vas	EN_L2_3_IT	SH3PXD2A	0.06	0.04	1.50	0.135	0.525
Vas	EN_L3_5_IT_1	SH3PXD2A	0.10	0.05	1.83	0.0679	0.548
Vas	EN_L3_5_IT_2	SH3PXD2A	0.07	0.04	1.61	0.108	0.508
Vas	EN_L3_5_IT_3	SH3PXD2A	0.07	0.05	1.53	0.125	0.422
Vas	EN_L5_6_NP	SH3PXD2A	0.05	0.06	0.89	0.375	0.948
Vas	EN_L5_ET	SH3PXD2A	0.03	0.42	0.06	0.952	1
Vas	EN_L6B	SH3PXD2A	0.06	0.06	0.99	0.324	0.837
Vas	EN_L6_CT	SH3PXD2A	0.07	0.05	1.37	0.17	0.806
Vas	EN_L6_IT_1	SH3PXD2A	0.03	0.06	0.54	0.588	0.93
Vas	EN_L6_IT_2	SH3PXD2A	0.04	0.07	0.61	0.543	0.967
Vas	IN_ADARB2	SH3PXD2A	-0.01	0.05	-0.21	0.834	0.984
Vas	IN_LAMP5_LHX6	SH3PXD2A	0.05	0.05	0.91	0.364	0.851
Vas	IN_LAMP5_RELN	SH3PXD2A	0.08	0.05	1.50	0.135	0.795
Vas	IN_PVALB	SH3PXD2A	0.01	0.05	0.27	0.791	0.968
Vas	IN_PVALB_CHC	SH3PXD2A	0.01	0.05	0.22	0.828	0.987
Vas	IN_SST	SH3PXD2A	0.01	0.05	0.19	0.851	0.991
Vas	IN_VIP	SH3PXD2A	0.03	0.04	0.88	0.38	0.795
Vas	Micro	SH3PXD2A	0.41	0.14	3.04	0.00238	0.164
Vas	OPC	SH3PXD2A	0.12	0.09	1.41	0.158	0.986
Vas	Oligo	SH3PXD2A	-0.02	0.05	-0.35	0.723	0.925
Vas	PC	SH3PXD2A	0.12	0.13	0.87	0.384	1
Vas	PVM	SH3PXD2A	-0.07	0.19	-0.38	0.704	0.967
Vas	SMC	SH3PXD2A	-0.27	0.36	-0.75	0.453	0.873
Vas	VLMC	SH3PXD2A	0.18	0.17	1.08	0.279	0.859
Vas	Astro	SH3PXD2B	0.24	0.06	3.86	0.000112	0.042
Vas	EN_L2_3_IT	SH3PXD2B	0.03	0.09	0.37	0.709	0.91
Vas	EN_L3_5_IT_1	SH3PXD2B	-0.03	0.10	-0.30	0.763	0.958
Vas	EN_L3_5_IT_2	SH3PXD2B	0.20	0.10	1.95	0.051	0.398
Vas	EN_L3_5_IT_3	SH3PXD2B	0.12	0.09	1.32	0.186	0.511
Vas	EN_L5_6_NP	SH3PXD2B	-0.12	0.13	-0.95	0.344	0.948
Vas	EN_L6B	SH3PXD2B	0.46	0.17	2.63	0.00865	0.389
Vas	EN_L6_CT	SH3PXD2B	-0.08	0.14	-0.60	0.548	0.94
Vas	EN_L6_IT_1	SH3PXD2B	-0.20	0.14	-1.46	0.145	0.747
Vas	IN_ADARB2	SH3PXD2B	0.08	0.09	0.84	0.402	0.904
Vas	IN_LAMP5_LHX6	SH3PXD2B	0.15	0.11	1.45	0.148	0.725
Vas	IN_LAMP5_RELN	SH3PXD2B	-0.00	0.08	-0.03	0.974	0.999
Vas	IN_PVALB	SH3PXD2B	-0.01	0.08	-0.13	0.893	0.984
Vas	IN_SST	SH3PXD2B	0.12	0.08	1.57	0.115	0.876
Vas	IN_VIP	SH3PXD2B	0.08	0.06	1.44	0.15	0.631
Vas	Micro	SH3PXD2B	0.27	0.24	1.13	0.257	0.759
Vas	OPC	SH3PXD2B	0.08	0.08	1.05	0.294	0.986
Vas	Oligo	SH3PXD2B	0.06	0.07	0.79	0.432	0.807
Vas	PVM	SH3PXD2B	0.60	0.37	1.63	0.102	0.806
Vas	VLMC	SH3PXD2B	0.21	0.19	1.13	0.259	0.852
Vas	Astro	SH3RF1	-0.07	0.06	-1.10	0.271	0.741
Vas	EN_L2_3_IT	SH3RF1	-0.13	0.07	-1.83	0.0672	0.408
Vas	EN_L3_5_IT_1	SH3RF1	-0.20	0.10	-2.07	0.0382	0.463
Vas	EN_L3_5_IT_2	SH3RF1	-0.27	0.09	-3.16	0.00158	0.0981
Vas	EN_L3_5_IT_3	SH3RF1	-0.18	0.08	-2.35	0.0188	0.178
Vas	EN_L5_6_NP	SH3RF1	0.03	0.08	0.41	0.679	0.968
Vas	EN_L5_ET	SH3RF1	0.37	0.39	0.96	0.336	0.971
Vas	EN_L6B	SH3RF1	0.06	0.13	0.47	0.639	0.944
Vas	EN_L6_CT	SH3RF1	-0.12	0.09	-1.40	0.161	0.801
Vas	EN_L6_IT_1	SH3RF1	-0.11	0.12	-0.93	0.352	0.852
Vas	EN_L6_IT_2	SH3RF1	0.02	0.17	0.09	0.926	0.993
Vas	Endo	SH3RF1	0.36	0.42	0.87	0.386	0.996
Vas	IN_ADARB2	SH3RF1	-0.15	0.11	-1.36	0.174	0.8
Vas	IN_LAMP5_LHX6	SH3RF1	-0.02	0.09	-0.25	0.801	0.966
Vas	IN_LAMP5_RELN	SH3RF1	0.02	0.09	0.17	0.867	0.991
Vas	IN_PVALB	SH3RF1	0.01	0.07	0.20	0.84	0.977
Vas	IN_PVALB_CHC	SH3RF1	-0.13	0.10	-1.28	0.2	0.878
Vas	IN_SST	SH3RF1	0.02	0.07	0.35	0.726	0.984
Vas	IN_VIP	SH3RF1	-0.17	0.09	-1.88	0.0597	0.497
Vas	Micro	SH3RF1	0.29	0.10	2.91	0.00366	0.193
Vas	OPC	SH3RF1	0.09	0.05	1.77	0.0768	0.986
Vas	Oligo	SH3RF1	-0.01	0.08	-0.08	0.936	0.984
Vas	PC	SH3RF1	-0.00	0.08	-0.01	0.994	1
Vas	PVM	SH3RF1	-0.21	0.19	-1.08	0.279	0.869
Vas	SMC	SH3RF1	-0.15	0.26	-0.59	0.555	0.909
Vas	VLMC	SH3RF1	0.16	0.15	1.05	0.294	0.866
Vas	Astro	SH3RF2	-0.02	0.11	-0.21	0.836	0.973
Vas	EN_L2_3_IT	SH3RF2	-0.09	0.08	-1.23	0.219	0.618
Vas	EN_L3_5_IT_2	SH3RF2	-0.07	0.16	-0.44	0.657	0.905
Vas	EN_L3_5_IT_3	SH3RF2	0.03	0.27	0.11	0.914	0.972
Vas	EN_L6B	SH3RF2	0.44	0.23	1.86	0.0625	0.624
Vas	EN_L6_CT	SH3RF2	0.31	0.18	1.74	0.0825	0.694
Vas	EN_L6_IT_1	SH3RF2	-0.14	0.14	-1.00	0.318	0.844
Vas	EN_L6_IT_2	SH3RF2	0.18	0.17	1.05	0.292	0.948
Vas	Endo	SH3RF2	0.67	0.62	1.09	0.274	0.995
Vas	IN_PVALB	SH3RF2	-0.05	0.14	-0.35	0.726	0.956
Vas	IN_VIP	SH3RF2	-0.20	0.17	-1.21	0.227	0.696
Vas	Oligo	SH3RF2	0.06	0.11	0.54	0.591	0.875
Vas	Astro	SH3RF3	0.11	0.07	1.60	0.11	0.574
Vas	EN_L2_3_IT	SH3RF3	0.01	0.06	0.20	0.838	0.956
Vas	EN_L3_5_IT_1	SH3RF3	0.09	0.07	1.19	0.234	0.749
Vas	EN_L3_5_IT_2	SH3RF3	0.00	0.08	0.06	0.95	0.99
Vas	EN_L3_5_IT_3	SH3RF3	0.07	0.07	1.07	0.284	0.618
Vas	EN_L5_6_NP	SH3RF3	0.07	0.08	0.85	0.398	0.948
Vas	EN_L5_ET	SH3RF3	0.46	0.43	1.07	0.284	0.963
Vas	EN_L6B	SH3RF3	0.03	0.08	0.32	0.751	0.963
Vas	EN_L6_CT	SH3RF3	0.13	0.07	1.80	0.072	0.671
Vas	EN_L6_IT_1	SH3RF3	0.07	0.08	0.83	0.405	0.874
Vas	EN_L6_IT_2	SH3RF3	0.00	0.10	0.03	0.979	0.997
Vas	Endo	SH3RF3	-0.07	0.20	-0.36	0.72	0.996
Vas	IN_ADARB2	SH3RF3	0.03	0.05	0.64	0.521	0.927
Vas	IN_LAMP5_LHX6	SH3RF3	0.03	0.06	0.39	0.696	0.947
Vas	IN_LAMP5_RELN	SH3RF3	0.12	0.06	1.94	0.0529	0.757
Vas	IN_PVALB	SH3RF3	0.07	0.06	1.22	0.224	0.782
Vas	IN_PVALB_CHC	SH3RF3	0.09	0.06	1.43	0.153	0.858
Vas	IN_SST	SH3RF3	0.01	0.10	0.05	0.959	0.997
Vas	IN_VIP	SH3RF3	0.08	0.06	1.44	0.149	0.629
Vas	Micro	SH3RF3	-0.03	0.10	-0.36	0.718	0.94
Vas	OPC	SH3RF3	0.12	0.10	1.16	0.248	0.986
Vas	Oligo	SH3RF3	0.08	0.11	0.77	0.443	0.813
Vas	PC	SH3RF3	0.59	0.66	0.91	0.365	1
Vas	PVM	SH3RF3	0.13	0.17	0.80	0.425	0.927
Vas	SMC	SH3RF3	-0.15	0.24	-0.64	0.524	0.897
Vas	VLMC	SH3RF3	0.01	0.22	0.02	0.982	0.999
Vas	Astro	SH3TC1	-0.00	0.12	-0.00	0.999	1
Vas	Endo	SH3TC1	-0.13	0.50	-0.25	0.799	0.996
Vas	Micro	SH3TC1	-0.18	0.09	-1.93	0.0534	0.484
Vas	PVM	SH3TC1	0.09	0.18	0.48	0.63	0.952
Vas	Astro	SH3TC2	-0.03	0.10	-0.33	0.741	0.948
Vas	EN_L2_3_IT	SH3TC2	0.10	0.10	1.01	0.314	0.7
Vas	EN_L3_5_IT_2	SH3TC2	0.04	0.13	0.33	0.742	0.928
Vas	EN_L3_5_IT_3	SH3TC2	0.10	0.13	0.77	0.442	0.743
Vas	IN_PVALB	SH3TC2	-0.12	0.14	-0.84	0.399	0.869
Vas	IN_VIP	SH3TC2	-0.13	0.13	-1.01	0.31	0.753
Vas	Micro	SH3TC2	-0.05	0.12	-0.42	0.677	0.93
Vas	OPC	SH3TC2	0.21	0.13	1.57	0.117	0.986
Vas	Oligo	SH3TC2	0.04	0.05	0.78	0.438	0.81
Vas	Astro	SH3YL1	0.10	0.05	2.01	0.0439	0.435
Vas	EN_L2_3_IT	SH3YL1	0.08	0.04	2.22	0.0261	0.296
Vas	EN_L3_5_IT_1	SH3YL1	0.09	0.06	1.57	0.117	0.621
Vas	EN_L3_5_IT_2	SH3YL1	0.10	0.05	2.16	0.0311	0.332
Vas	EN_L3_5_IT_3	SH3YL1	0.12	0.05	2.70	0.00696	0.113
Vas	EN_L5_6_NP	SH3YL1	0.13	0.08	1.53	0.126	0.915
Vas	EN_L5_ET	SH3YL1	-0.09	0.36	-0.26	0.796	0.993
Vas	EN_L6B	SH3YL1	0.10	0.08	1.26	0.208	0.775
Vas	EN_L6_CT	SH3YL1	0.03	0.06	0.62	0.532	0.936
Vas	EN_L6_IT_1	SH3YL1	0.10	0.06	1.55	0.12	0.72
Vas	EN_L6_IT_2	SH3YL1	0.03	0.08	0.41	0.685	0.975
Vas	Endo	SH3YL1	-0.50	0.46	-1.07	0.283	0.995
Vas	IN_ADARB2	SH3YL1	0.11	0.06	1.90	0.0579	0.684
Vas	IN_LAMP5_LHX6	SH3YL1	0.05	0.06	0.83	0.409	0.872
Vas	IN_LAMP5_RELN	SH3YL1	0.10	0.06	1.72	0.0859	0.765
Vas	IN_PVALB	SH3YL1	0.06	0.04	1.43	0.152	0.725
Vas	IN_PVALB_CHC	SH3YL1	0.07	0.07	0.99	0.323	0.921
Vas	IN_SST	SH3YL1	0.05	0.05	0.99	0.321	0.935
Vas	IN_VIP	SH3YL1	0.07	0.04	1.94	0.0519	0.48
Vas	Micro	SH3YL1	0.07	0.07	1.12	0.265	0.763
Vas	OPC	SH3YL1	0.04	0.04	0.89	0.376	0.986
Vas	Oligo	SH3YL1	0.04	0.04	1.12	0.261	0.699
Vas	PC	SH3YL1	0.05	0.14	0.38	0.704	1
Vas	VLMC	SH3YL1	0.01	0.15	0.05	0.957	0.999
Vas	Astro	SHANK1	0.19	0.08	2.47	0.0135	0.288
Vas	EN_L2_3_IT	SHANK1	-0.05	0.06	-0.95	0.343	0.72
Vas	EN_L3_5_IT_1	SHANK1	0.01	0.06	0.14	0.888	0.981
Vas	EN_L3_5_IT_2	SHANK1	-0.08	0.06	-1.36	0.174	0.591
Vas	EN_L3_5_IT_3	SHANK1	-0.03	0.06	-0.46	0.642	0.862
Vas	EN_L5_6_NP	SHANK1	-0.00	0.08	-0.01	0.99	0.999
Vas	EN_L5_ET	SHANK1	0.19	0.36	0.53	0.593	0.993
Vas	EN_L6B	SHANK1	0.09	0.09	0.95	0.344	0.842
Vas	EN_L6_CT	SHANK1	-0.07	0.08	-0.87	0.386	0.91
Vas	EN_L6_IT_1	SHANK1	-0.00	0.08	-0.01	0.989	0.998
Vas	EN_L6_IT_2	SHANK1	0.01	0.12	0.11	0.91	0.992
Vas	IN_ADARB2	SHANK1	-0.00	0.06	-0.02	0.986	0.999
Vas	IN_LAMP5_LHX6	SHANK1	0.04	0.07	0.62	0.535	0.908
Vas	IN_LAMP5_RELN	SHANK1	0.01	0.06	0.21	0.836	0.985
Vas	IN_PVALB	SHANK1	-0.05	0.05	-0.87	0.383	0.861
Vas	IN_PVALB_CHC	SHANK1	-0.17	0.07	-2.27	0.0231	0.689
Vas	IN_SST	SHANK1	0.02	0.07	0.34	0.731	0.985
Vas	IN_VIP	SHANK1	-0.00	0.05	-0.10	0.922	0.985
Vas	OPC	SHANK1	0.09	0.09	1.01	0.312	0.986
Vas	Oligo	SHANK1	0.11	0.08	1.40	0.162	0.605
Vas	Astro	SHANK2	0.08	0.11	0.78	0.433	0.825
Vas	EN_L2_3_IT	SHANK2	0.00	0.04	0.09	0.927	0.981
Vas	EN_L3_5_IT_1	SHANK2	0.06	0.05	1.13	0.259	0.763
Vas	EN_L3_5_IT_2	SHANK2	0.06	0.05	1.11	0.267	0.687
Vas	EN_L3_5_IT_3	SHANK2	0.03	0.05	0.59	0.558	0.817
Vas	EN_L5_6_NP	SHANK2	0.03	0.06	0.59	0.555	0.957
Vas	EN_L5_ET	SHANK2	0.28	0.24	1.12	0.261	0.963
Vas	EN_L6B	SHANK2	-0.06	0.06	-0.93	0.354	0.848
Vas	EN_L6_CT	SHANK2	-0.09	0.05	-1.94	0.0525	0.631
Vas	EN_L6_IT_1	SHANK2	-0.01	0.07	-0.10	0.919	0.988
Vas	EN_L6_IT_2	SHANK2	-0.05	0.07	-0.69	0.491	0.967
Vas	IN_ADARB2	SHANK2	0.07	0.05	1.29	0.198	0.814
Vas	IN_LAMP5_LHX6	SHANK2	0.08	0.06	1.50	0.134	0.703
Vas	IN_LAMP5_RELN	SHANK2	0.09	0.05	1.75	0.0795	0.765
Vas	IN_PVALB	SHANK2	0.09	0.05	1.77	0.0765	0.637
Vas	IN_PVALB_CHC	SHANK2	0.13	0.05	2.64	0.00832	0.519
Vas	IN_SST	SHANK2	0.07	0.06	1.20	0.23	0.911
Vas	IN_VIP	SHANK2	0.09	0.05	1.69	0.0903	0.556
Vas	Micro	SHANK2	0.02	0.11	0.21	0.833	0.97
Vas	OPC	SHANK2	0.01	0.08	0.07	0.942	0.999
Vas	Oligo	SHANK2	-0.03	0.10	-0.30	0.764	0.936
Vas	Astro	SHANK3	0.09	0.07	1.24	0.213	0.688
Vas	EN_L2_3_IT	SHANK3	-0.00	0.05	-0.08	0.938	0.982
Vas	EN_L3_5_IT_1	SHANK3	-0.01	0.07	-0.16	0.87	0.977
Vas	EN_L3_5_IT_2	SHANK3	0.01	0.05	0.11	0.91	0.98
Vas	EN_L3_5_IT_3	SHANK3	0.03	0.06	0.45	0.656	0.869
Vas	EN_L5_6_NP	SHANK3	0.04	0.08	0.55	0.584	0.959
Vas	EN_L5_ET	SHANK3	-0.09	0.42	-0.22	0.825	0.995
Vas	EN_L6B	SHANK3	-0.09	0.08	-1.15	0.252	0.803
Vas	EN_L6_CT	SHANK3	-0.11	0.07	-1.58	0.113	0.744
Vas	EN_L6_IT_1	SHANK3	-0.04	0.07	-0.60	0.551	0.921
Vas	EN_L6_IT_2	SHANK3	-0.04	0.08	-0.50	0.619	0.972
Vas	Endo	SHANK3	-0.03	0.09	-0.41	0.685	0.996
Vas	IN_ADARB2	SHANK3	0.10	0.07	1.34	0.179	0.802
Vas	IN_LAMP5_LHX6	SHANK3	0.02	0.09	0.27	0.791	0.966
Vas	IN_LAMP5_RELN	SHANK3	0.03	0.07	0.42	0.677	0.963
Vas	IN_PVALB	SHANK3	-0.01	0.05	-0.13	0.898	0.984
Vas	IN_PVALB_CHC	SHANK3	0.19	0.09	2.26	0.024	0.689
Vas	IN_SST	SHANK3	-0.01	0.07	-0.14	0.886	0.992
Vas	IN_VIP	SHANK3	-0.04	0.05	-0.75	0.455	0.832
Vas	OPC	SHANK3	-0.15	0.07	-2.06	0.0394	0.986
Vas	Oligo	SHANK3	-0.04	0.06	-0.59	0.556	0.862
Vas	Astro	SHARPIN	0.07	0.05	1.29	0.197	0.678
Vas	EN_L2_3_IT	SHARPIN	0.00	0.05	0.08	0.937	0.982
Vas	EN_L3_5_IT_1	SHARPIN	-0.04	0.11	-0.33	0.743	0.954
Vas	EN_L3_5_IT_2	SHARPIN	-0.10	0.07	-1.49	0.137	0.55
Vas	EN_L3_5_IT_3	SHARPIN	0.06	0.08	0.68	0.497	0.781
Vas	EN_L5_6_NP	SHARPIN	-0.57	0.38	-1.50	0.134	0.915
Vas	EN_L6B	SHARPIN	-0.23	0.44	-0.52	0.604	0.936
Vas	EN_L6_CT	SHARPIN	0.06	0.13	0.49	0.623	0.96
Vas	EN_L6_IT_1	SHARPIN	0.05	0.10	0.52	0.606	0.933
Vas	EN_L6_IT_2	SHARPIN	-0.36	0.41	-0.89	0.375	0.95
Vas	IN_ADARB2	SHARPIN	0.04	0.11	0.35	0.729	0.972
Vas	IN_LAMP5_RELN	SHARPIN	-0.07	0.10	-0.68	0.498	0.923
Vas	IN_PVALB	SHARPIN	-0.09	0.07	-1.34	0.181	0.747
Vas	IN_SST	SHARPIN	-0.12	0.09	-1.32	0.187	0.899
Vas	IN_VIP	SHARPIN	-0.14	0.07	-2.14	0.032	0.418
Vas	Micro	SHARPIN	-0.01	0.09	-0.06	0.95	0.994
Vas	OPC	SHARPIN	0.01	0.07	0.15	0.884	0.999
Vas	Oligo	SHARPIN	-0.00	0.04	-0.06	0.953	0.988
Vas	Oligo	SHB	-0.28	0.14	-2.06	0.0395	0.412
Vas	Astro	SHBG	0.13	0.09	1.48	0.138	0.613
Vas	EN_L2_3_IT	SHBG	0.02	0.09	0.27	0.789	0.938
Vas	EN_L3_5_IT_2	SHBG	0.02	0.12	0.15	0.879	0.971
Vas	EN_L3_5_IT_3	SHBG	-0.21	0.13	-1.65	0.0989	0.38
Vas	IN_PVALB	SHBG	-0.20	0.41	-0.48	0.63	0.928
Vas	Oligo	SHBG	-0.13	0.10	-1.26	0.206	0.655
Vas	Astro	SHC1	-0.16	0.13	-1.17	0.24	0.713
Vas	EN_L2_3_IT	SHC1	-0.06	0.11	-0.53	0.595	0.859
Vas	Oligo	SHC1	-0.03	0.10	-0.27	0.787	0.942
Vas	Astro	SHC2	0.01	0.07	0.14	0.89	0.981
Vas	EN_L2_3_IT	SHC2	-0.07	0.05	-1.34	0.181	0.578
Vas	EN_L3_5_IT_1	SHC2	0.05	0.07	0.67	0.506	0.892
Vas	EN_L3_5_IT_2	SHC2	-0.07	0.06	-1.27	0.206	0.625
Vas	EN_L3_5_IT_3	SHC2	-0.02	0.05	-0.44	0.657	0.87
Vas	EN_L5_6_NP	SHC2	-0.10	0.08	-1.21	0.228	0.929
Vas	EN_L5_ET	SHC2	0.29	0.36	0.81	0.419	0.972
Vas	EN_L6B	SHC2	0.01	0.08	0.13	0.898	0.988
Vas	EN_L6_CT	SHC2	-0.05	0.08	-0.62	0.536	0.937
Vas	EN_L6_IT_1	SHC2	0.00	0.07	0.05	0.963	0.992
Vas	EN_L6_IT_2	SHC2	0.09	0.10	0.96	0.336	0.95
Vas	Endo	SHC2	0.05	0.11	0.44	0.659	0.996
Vas	IN_ADARB2	SHC2	-0.08	0.07	-1.19	0.234	0.835
Vas	IN_LAMP5_LHX6	SHC2	-0.04	0.08	-0.46	0.644	0.937
Vas	IN_LAMP5_RELN	SHC2	-0.07	0.07	-1.11	0.267	0.852
Vas	IN_PVALB	SHC2	-0.07	0.05	-1.33	0.185	0.75
Vas	IN_PVALB_CHC	SHC2	0.02	0.08	0.28	0.781	0.987
Vas	IN_SST	SHC2	-0.07	0.06	-1.32	0.188	0.899
Vas	IN_VIP	SHC2	-0.06	0.05	-1.25	0.211	0.685
Vas	Micro	SHC2	0.13	0.14	0.91	0.363	0.821
Vas	OPC	SHC2	0.05	0.05	0.93	0.353	0.986
Vas	Oligo	SHC2	-0.06	0.14	-0.43	0.665	0.907
Vas	PC	SHC2	-0.06	0.56	-0.11	0.915	1
Vas	Astro	SHC3	0.30	0.10	2.99	0.00278	0.171
Vas	EN_L2_3_IT	SHC3	-0.14	0.05	-2.76	0.00581	0.175
Vas	EN_L3_5_IT_1	SHC3	-0.16	0.09	-1.78	0.0752	0.562
Vas	EN_L3_5_IT_2	SHC3	-0.16	0.07	-2.33	0.02	0.281
Vas	EN_L3_5_IT_3	SHC3	-0.18	0.07	-2.46	0.0138	0.154
Vas	EN_L5_6_NP	SHC3	-0.24	0.08	-2.83	0.00468	0.745
Vas	EN_L5_ET	SHC3	-0.06	0.30	-0.22	0.829	0.996
Vas	EN_L6B	SHC3	-0.27	0.09	-2.99	0.00278	0.285
Vas	EN_L6_CT	SHC3	-0.26	0.07	-3.69	0.000221	0.11
Vas	EN_L6_IT_1	SHC3	-0.09	0.06	-1.35	0.176	0.774
Vas	EN_L6_IT_2	SHC3	0.04	0.09	0.47	0.635	0.972
Vas	IN_ADARB2	SHC3	-0.14	0.08	-1.74	0.0819	0.735
Vas	IN_LAMP5_LHX6	SHC3	-0.13	0.11	-1.23	0.219	0.784
Vas	IN_LAMP5_RELN	SHC3	-0.10	0.07	-1.37	0.172	0.809
Vas	IN_PVALB	SHC3	-0.25	0.11	-2.30	0.0212	0.498
Vas	IN_PVALB_CHC	SHC3	-0.70	0.18	-3.82	0.000135	0.187
Vas	IN_SST	SHC3	-0.33	0.15	-2.22	0.0262	0.814
Vas	IN_VIP	SHC3	-0.21	0.08	-2.75	0.00596	0.3
Vas	Micro	SHC3	0.06	0.10	0.57	0.567	0.902
Vas	OPC	SHC3	-0.00	0.05	-0.04	0.966	1
Vas	Oligo	SHC3	0.12	0.06	1.86	0.0628	0.46
Vas	Astro	SHC4	0.03	0.07	0.52	0.606	0.905
Vas	EN_L2_3_IT	SHC4	-0.13	0.12	-1.14	0.252	0.649
Vas	EN_L3_5_IT_1	SHC4	-0.18	0.15	-1.24	0.215	0.731
Vas	EN_L3_5_IT_2	SHC4	-0.38	0.14	-2.75	0.0059	0.168
Vas	EN_L3_5_IT_3	SHC4	-0.53	0.14	-3.69	0.000222	0.0199
Vas	EN_L5_6_NP	SHC4	-0.46	0.21	-2.20	0.0279	0.77
Vas	EN_L6_CT	SHC4	-0.70	0.64	-1.08	0.28	0.865
Vas	EN_L6_IT_1	SHC4	0.29	0.58	0.49	0.621	0.939
Vas	IN_PVALB	SHC4	-0.42	0.15	-2.79	0.00531	0.386
Vas	IN_SST	SHC4	-0.15	0.19	-0.80	0.426	0.949
Vas	IN_VIP	SHC4	-0.19	0.13	-1.50	0.134	0.616
Vas	OPC	SHC4	0.13	0.08	1.59	0.113	0.986
Vas	Oligo	SHC4	0.04	0.06	0.67	0.502	0.839
Vas	Astro	SHCBP1	-0.18	0.17	-1.05	0.292	0.756
Vas	EN_L2_3_IT	SHCBP1	-0.24	0.13	-1.81	0.0708	0.415
Vas	EN_L3_5_IT_3	SHCBP1	0.01	0.16	0.09	0.925	0.976
Vas	EN_L6_IT_1	SHCBP1	-0.45	0.55	-0.81	0.42	0.881
Vas	Micro	SHCBP1	-0.15	0.16	-0.92	0.355	0.817
Vas	Oligo	SHCBP1	-0.10	0.14	-0.73	0.465	0.823
Vas	Astro	SHCBP1L	-0.05	0.74	-0.07	0.948	0.99
Vas	EN_L2_3_IT	SHCBP1L	0.15	0.14	1.07	0.287	0.679
Vas	Oligo	SHCBP1L	-0.30	0.14	-2.13	0.0336	0.398
Vas	EN_L2_3_IT	SHD	-0.36	0.12	-3.00	0.00266	0.137
Vas	EN_L3_5_IT_2	SHD	0.65	0.33	1.94	0.0519	0.4
Vas	EN_L3_5_IT_3	SHD	-0.19	0.11	-1.82	0.0684	0.326
Vas	IN_PVALB	SHD	-0.11	0.09	-1.21	0.228	0.785
Vas	IN_VIP	SHD	-0.09	0.13	-0.67	0.506	0.856
Vas	OPC	SHD	-0.06	0.11	-0.54	0.593	0.992
Vas	Oligo	SHD	-0.09	0.12	-0.76	0.447	0.814
Vas	Astro	SHE	0.07	0.11	0.60	0.547	0.881
Vas	EN_L2_3_IT	SHE	-0.03	0.13	-0.22	0.823	0.95
Vas	Endo	SHE	-0.10	0.11	-0.87	0.387	0.996
Vas	Oligo	SHE	-0.10	0.11	-0.89	0.375	0.773
Vas	Astro	SHF	-0.12	0.09	-1.32	0.187	0.671
Vas	EN_L2_3_IT	SHF	-0.05	0.06	-0.75	0.455	0.79
Vas	EN_L3_5_IT_1	SHF	0.07	0.08	0.85	0.394	0.845
Vas	EN_L3_5_IT_2	SHF	0.02	0.07	0.36	0.722	0.922
Vas	EN_L3_5_IT_3	SHF	-0.01	0.07	-0.08	0.936	0.979
Vas	EN_L5_6_NP	SHF	-0.07	0.13	-0.51	0.608	0.965
Vas	EN_L6B	SHF	-0.22	0.12	-1.80	0.0726	0.642
Vas	EN_L6_CT	SHF	-0.19	0.10	-1.94	0.0525	0.631
Vas	EN_L6_IT_1	SHF	-0.12	0.10	-1.19	0.235	0.803
Vas	EN_L6_IT_2	SHF	-0.11	0.14	-0.78	0.436	0.963
Vas	IN_ADARB2	SHF	-0.08	0.09	-0.88	0.379	0.897
Vas	IN_LAMP5_LHX6	SHF	-0.30	0.15	-1.95	0.051	0.542
Vas	IN_LAMP5_RELN	SHF	0.07	0.13	0.52	0.606	0.949
Vas	IN_PVALB	SHF	-0.03	0.08	-0.43	0.668	0.94
Vas	IN_PVALB_CHC	SHF	-0.23	0.12	-1.88	0.0599	0.737
Vas	IN_SST	SHF	-0.04	0.07	-0.52	0.606	0.972
Vas	IN_VIP	SHF	0.05	0.07	0.76	0.449	0.83
Vas	Micro	SHF	0.03	0.13	0.22	0.828	0.968
Vas	OPC	SHF	-0.05	0.07	-0.70	0.485	0.988
Vas	Oligo	SHF	-0.05	0.08	-0.58	0.563	0.864
Vas	Astro	SHFL	-0.03	0.06	-0.62	0.537	0.876
Vas	EN_L2_3_IT	SHFL	-0.10	0.05	-2.08	0.0372	0.331
Vas	EN_L3_5_IT_1	SHFL	-0.16	0.07	-2.17	0.0302	0.445
Vas	EN_L3_5_IT_2	SHFL	-0.09	0.06	-1.68	0.0936	0.487
Vas	EN_L3_5_IT_3	SHFL	-0.14	0.06	-2.34	0.0191	0.18
Vas	EN_L5_6_NP	SHFL	-0.08	0.12	-0.66	0.511	0.956
Vas	EN_L6B	SHFL	-0.28	0.12	-2.42	0.0156	0.446
Vas	EN_L6_CT	SHFL	-0.06	0.10	-0.63	0.529	0.935
Vas	EN_L6_IT_1	SHFL	-0.27	0.09	-2.96	0.00311	0.296
Vas	EN_L6_IT_2	SHFL	-0.19	0.12	-1.60	0.11	0.91
Vas	Endo	SHFL	-0.47	0.35	-1.33	0.184	0.995
Vas	IN_ADARB2	SHFL	-0.18	0.08	-2.17	0.0303	0.619
Vas	IN_LAMP5_LHX6	SHFL	-0.15	0.09	-1.69	0.091	0.638
Vas	IN_LAMP5_RELN	SHFL	-0.13	0.08	-1.52	0.127	0.788
Vas	IN_PVALB	SHFL	-0.14	0.06	-2.33	0.0197	0.491
Vas	IN_PVALB_CHC	SHFL	-0.07	0.11	-0.62	0.534	0.957
Vas	IN_SST	SHFL	-0.12	0.09	-1.34	0.179	0.899
Vas	IN_VIP	SHFL	-0.15	0.06	-2.79	0.00527	0.3
Vas	Micro	SHFL	0.02	0.09	0.23	0.82	0.967
Vas	OPC	SHFL	-0.04	0.06	-0.63	0.526	0.988
Vas	Oligo	SHFL	0.11	0.06	1.91	0.0557	0.445
Vas	PC	SHFL	0.34	0.48	0.71	0.479	1
Vas	EN_L2_3_IT	SHH	-0.08	0.12	-0.69	0.492	0.81
Vas	IN_PVALB	SHH	-0.07	0.09	-0.78	0.435	0.878
Vas	IN_PVALB_CHC	SHH	0.03	0.11	0.31	0.758	0.987
Vas	IN_SST	SHH	-0.25	0.12	-2.03	0.0423	0.824
Vas	IN_VIP	SHH	-0.08	0.14	-0.59	0.552	0.875
Vas	IN_PVALB	SHISA2	0.22	0.15	1.51	0.132	0.704
Vas	Oligo	SHISA2	0.04	0.13	0.30	0.767	0.936
Vas	Astro	SHISA4	-0.08	0.07	-1.19	0.236	0.71
Vas	EN_L2_3_IT	SHISA4	0.05	0.06	0.87	0.385	0.747
Vas	EN_L3_5_IT_1	SHISA4	-0.07	0.14	-0.46	0.647	0.935
Vas	EN_L3_5_IT_2	SHISA4	0.01	0.10	0.09	0.931	0.985
Vas	EN_L3_5_IT_3	SHISA4	0.20	0.08	2.42	0.0155	0.163
Vas	EN_L6_IT_1	SHISA4	-0.10	0.13	-0.73	0.464	0.893
Vas	IN_PVALB	SHISA4	0.24	0.10	2.43	0.015	0.468
Vas	IN_SST	SHISA4	-0.07	0.12	-0.57	0.571	0.971
Vas	IN_VIP	SHISA4	-0.03	0.08	-0.33	0.745	0.944
Vas	OPC	SHISA4	-0.06	0.07	-0.84	0.4	0.986
Vas	Oligo	SHISA4	-0.16	0.07	-2.32	0.0204	0.355
Vas	Astro	SHISA5	-0.07	0.10	-0.71	0.476	0.848
Vas	EN_L2_3_IT	SHISA5	0.00	0.05	0.09	0.925	0.981
Vas	EN_L3_5_IT_1	SHISA5	0.07	0.09	0.78	0.437	0.864
Vas	EN_L3_5_IT_2	SHISA5	-0.05	0.07	-0.78	0.435	0.807
Vas	EN_L3_5_IT_3	SHISA5	0.02	0.06	0.38	0.703	0.891
Vas	EN_L5_6_NP	SHISA5	0.08	0.09	0.90	0.368	0.948
Vas	EN_L6B	SHISA5	-0.03	0.13	-0.19	0.846	0.978
Vas	EN_L6_CT	SHISA5	0.09	0.10	0.87	0.387	0.911
Vas	EN_L6_IT_1	SHISA5	-0.08	0.11	-0.72	0.473	0.893
Vas	EN_L6_IT_2	SHISA5	-0.03	0.14	-0.23	0.816	0.984
Vas	Endo	SHISA5	-0.08	0.13	-0.65	0.516	0.996
Vas	IN_ADARB2	SHISA5	-0.06	0.09	-0.70	0.484	0.921
Vas	IN_LAMP5_LHX6	SHISA5	-0.13	0.11	-1.21	0.227	0.787
Vas	IN_LAMP5_RELN	SHISA5	-0.02	0.09	-0.23	0.817	0.982
Vas	IN_PVALB	SHISA5	-0.04	0.07	-0.62	0.537	0.903
Vas	IN_SST	SHISA5	0.03	0.08	0.41	0.679	0.982
Vas	IN_VIP	SHISA5	0.05	0.06	0.79	0.431	0.82
Vas	Micro	SHISA5	-0.14	0.10	-1.43	0.154	0.674
Vas	OPC	SHISA5	-0.00	0.08	-0.03	0.975	1
Vas	Oligo	SHISA5	0.01	0.05	0.20	0.84	0.956
Vas	PC	SHISA5	-0.67	0.45	-1.48	0.139	1
Vas	Astro	SHISA6	-0.21	0.11	-1.97	0.0494	0.45
Vas	EN_L2_3_IT	SHISA6	-0.15	0.09	-1.72	0.0858	0.447
Vas	EN_L3_5_IT_1	SHISA6	-0.18	0.11	-1.62	0.106	0.608
Vas	EN_L3_5_IT_2	SHISA6	-0.14	0.08	-1.68	0.0936	0.487
Vas	EN_L3_5_IT_3	SHISA6	-0.25	0.09	-2.89	0.00391	0.0863
Vas	EN_L5_6_NP	SHISA6	-0.21	0.13	-1.58	0.115	0.907
Vas	EN_L5_ET	SHISA6	-0.52	0.37	-1.41	0.157	0.961
Vas	EN_L6B	SHISA6	0.02	0.18	0.13	0.898	0.988
Vas	EN_L6_CT	SHISA6	-0.07	0.14	-0.46	0.644	0.964
Vas	EN_L6_IT_1	SHISA6	-0.09	0.13	-0.66	0.512	0.908
Vas	EN_L6_IT_2	SHISA6	-0.20	0.14	-1.42	0.155	0.928
Vas	IN_ADARB2	SHISA6	-0.03	0.07	-0.43	0.668	0.965
Vas	IN_LAMP5_LHX6	SHISA6	-0.06	0.10	-0.60	0.547	0.912
Vas	IN_LAMP5_RELN	SHISA6	-0.21	0.09	-2.49	0.0127	0.693
Vas	IN_PVALB	SHISA6	-0.10	0.08	-1.19	0.233	0.79
Vas	IN_PVALB_CHC	SHISA6	-0.15	0.15	-1.01	0.311	0.917
Vas	IN_SST	SHISA6	0.06	0.06	1.05	0.294	0.928
Vas	IN_VIP	SHISA6	0.09	0.04	2.08	0.0373	0.439
Vas	Micro	SHISA6	0.12	0.14	0.87	0.383	0.832
Vas	OPC	SHISA6	-0.02	0.06	-0.28	0.783	0.999
Vas	Oligo	SHISA6	-0.05	0.08	-0.65	0.518	0.845
Vas	PC	SHISA6	-0.18	0.17	-1.04	0.299	1
Vas	VLMC	SHISA6	0.43	0.23	1.91	0.0563	0.758
Vas	Astro	SHISA7	0.28	0.14	2.08	0.0377	0.42
Vas	EN_L2_3_IT	SHISA7	0.01	0.04	0.31	0.754	0.926
Vas	EN_L3_5_IT_1	SHISA7	-0.01	0.08	-0.09	0.927	0.989
Vas	EN_L3_5_IT_2	SHISA7	-0.02	0.06	-0.24	0.814	0.953
Vas	EN_L3_5_IT_3	SHISA7	0.05	0.06	0.77	0.44	0.742
Vas	EN_L5_6_NP	SHISA7	-0.02	0.09	-0.27	0.787	0.982
Vas	EN_L6B	SHISA7	-0.02	0.10	-0.25	0.803	0.971
Vas	EN_L6_CT	SHISA7	-0.05	0.07	-0.71	0.478	0.932
Vas	EN_L6_IT_1	SHISA7	-0.03	0.09	-0.29	0.774	0.97
Vas	EN_L6_IT_2	SHISA7	-0.04	0.10	-0.38	0.703	0.976
Vas	IN_ADARB2	SHISA7	-0.19	0.09	-1.96	0.0494	0.661
Vas	IN_LAMP5_LHX6	SHISA7	-0.03	0.11	-0.26	0.792	0.966
Vas	IN_LAMP5_RELN	SHISA7	-0.08	0.10	-0.84	0.402	0.897
Vas	IN_PVALB	SHISA7	-0.02	0.06	-0.37	0.708	0.95
Vas	IN_PVALB_CHC	SHISA7	0.15	0.10	1.46	0.143	0.848
Vas	IN_SST	SHISA7	0.02	0.06	0.29	0.771	0.986
Vas	IN_VIP	SHISA7	-0.02	0.06	-0.33	0.739	0.942
Vas	OPC	SHISA7	0.01	0.05	0.27	0.788	0.999
Vas	Oligo	SHISA7	-0.04	0.05	-0.90	0.366	0.768
Vas	IN_ADARB2	SHISA8	-0.29	0.12	-2.50	0.0125	0.544
Vas	IN_LAMP5_RELN	SHISA8	-0.16	0.17	-0.98	0.325	0.876
Vas	IN_VIP	SHISA8	-0.15	0.06	-2.46	0.0138	0.353
Vas	Oligo	SHISA8	-0.05	0.10	-0.50	0.614	0.886
Vas	Astro	SHISA9	0.02	0.09	0.23	0.817	0.97
Vas	EN_L2_3_IT	SHISA9	0.05	0.05	0.92	0.356	0.729
Vas	EN_L3_5_IT_1	SHISA9	0.11	0.08	1.47	0.141	0.657
Vas	EN_L3_5_IT_2	SHISA9	0.13	0.05	2.55	0.0108	0.214
Vas	EN_L3_5_IT_3	SHISA9	0.20	0.05	4.13	3.57e-05	0.0078
Vas	EN_L5_6_NP	SHISA9	-0.08	0.09	-0.88	0.379	0.948
Vas	EN_L5_ET	SHISA9	0.79	0.49	1.62	0.105	0.91
Vas	EN_L6B	SHISA9	0.11	0.08	1.37	0.169	0.752
Vas	EN_L6_CT	SHISA9	0.09	0.06	1.54	0.124	0.756
Vas	EN_L6_IT_1	SHISA9	-0.01	0.06	-0.15	0.879	0.984
Vas	EN_L6_IT_2	SHISA9	-0.00	0.08	-0.02	0.983	0.997
Vas	Endo	SHISA9	0.20	0.43	0.47	0.642	0.996
Vas	IN_ADARB2	SHISA9	-0.00	0.05	-0.05	0.958	0.996
Vas	IN_LAMP5_LHX6	SHISA9	-0.09	0.08	-1.09	0.278	0.815
Vas	IN_LAMP5_RELN	SHISA9	0.02	0.05	0.29	0.774	0.975
Vas	IN_PVALB	SHISA9	0.07	0.04	1.50	0.132	0.706
Vas	IN_PVALB_CHC	SHISA9	-0.07	0.07	-0.96	0.34	0.921
Vas	IN_SST	SHISA9	0.04	0.11	0.34	0.734	0.985
Vas	IN_VIP	SHISA9	0.06	0.05	1.09	0.277	0.73
Vas	Micro	SHISA9	0.03	0.12	0.25	0.803	0.961
Vas	OPC	SHISA9	-0.05	0.08	-0.62	0.532	0.988
Vas	Oligo	SHISA9	0.17	0.09	1.81	0.0702	0.477
Vas	EN_L2_3_IT	SHISAL1	-0.08	0.09	-0.84	0.403	0.759
Vas	EN_L3_5_IT_1	SHISAL1	0.13	0.08	1.55	0.121	0.627
Vas	EN_L3_5_IT_2	SHISAL1	0.13	0.08	1.69	0.0906	0.483
Vas	EN_L3_5_IT_3	SHISAL1	0.10	0.08	1.34	0.18	0.501
Vas	EN_L5_6_NP	SHISAL1	-0.15	0.16	-0.91	0.362	0.948
Vas	EN_L6B	SHISAL1	-0.00	0.13	-0.03	0.974	0.996
Vas	EN_L6_CT	SHISAL1	0.05	0.07	0.69	0.493	0.932
Vas	EN_L6_IT_1	SHISAL1	-0.16	0.15	-1.07	0.283	0.832
Vas	IN_ADARB2	SHISAL1	0.19	0.15	1.26	0.207	0.815
Vas	IN_PVALB	SHISAL1	-0.01	0.07	-0.15	0.877	0.981
Vas	IN_PVALB_CHC	SHISAL1	0.02	0.15	0.12	0.907	0.996
Vas	IN_SST	SHISAL1	-0.01	0.08	-0.13	0.895	0.992
Vas	IN_VIP	SHISAL1	0.31	0.13	2.38	0.0175	0.361
Vas	Oligo	SHISAL1	0.08	0.12	0.71	0.479	0.827
Vas	Astro	SHISAL2A	-0.07	0.12	-0.60	0.548	0.882
Vas	EN_L2_3_IT	SHISAL2A	-0.08	0.12	-0.68	0.498	0.813
Vas	Micro	SHISAL2A	-0.34	0.17	-2.03	0.0419	0.447
Vas	Oligo	SHISAL2A	-0.11	0.11	-0.97	0.333	0.751
Vas	Astro	SHKBP1	0.13	0.10	1.30	0.195	0.677
Vas	EN_L2_3_IT	SHKBP1	0.00	0.09	0.04	0.965	0.989
Vas	EN_L3_5_IT_2	SHKBP1	0.04	0.34	0.12	0.905	0.979
Vas	Micro	SHKBP1	0.17	0.10	1.74	0.0822	0.561
Vas	OPC	SHKBP1	0.21	0.13	1.53	0.127	0.986
Vas	Oligo	SHKBP1	0.10	0.06	1.72	0.0855	0.502
Vas	Astro	SHLD1	-0.03	0.06	-0.48	0.628	0.913
Vas	EN_L2_3_IT	SHLD1	-0.10	0.06	-1.49	0.136	0.527
Vas	EN_L3_5_IT_1	SHLD1	-0.08	0.10	-0.80	0.426	0.859
Vas	EN_L3_5_IT_2	SHLD1	-0.17	0.08	-2.15	0.0313	0.333
Vas	EN_L3_5_IT_3	SHLD1	-0.14	0.07	-1.97	0.0486	0.276
Vas	EN_L5_6_NP	SHLD1	-0.19	0.12	-1.57	0.116	0.907
Vas	EN_L5_ET	SHLD1	0.84	0.56	1.49	0.136	0.941
Vas	EN_L6B	SHLD1	-0.04	0.14	-0.32	0.75	0.963
Vas	EN_L6_CT	SHLD1	-0.04	0.10	-0.38	0.707	0.972
Vas	EN_L6_IT_1	SHLD1	-0.07	0.10	-0.63	0.532	0.914
Vas	EN_L6_IT_2	SHLD1	-0.11	0.15	-0.74	0.458	0.965
Vas	Endo	SHLD1	-0.02	0.21	-0.08	0.937	0.996
Vas	IN_ADARB2	SHLD1	0.01	0.10	0.06	0.949	0.996
Vas	IN_LAMP5_LHX6	SHLD1	0.11	0.16	0.70	0.486	0.899
Vas	IN_LAMP5_RELN	SHLD1	-0.08	0.10	-0.83	0.408	0.9
Vas	IN_PVALB	SHLD1	-0.13	0.08	-1.68	0.0927	0.667
Vas	IN_PVALB_CHC	SHLD1	-0.22	0.15	-1.50	0.133	0.839
Vas	IN_SST	SHLD1	0.01	0.08	0.13	0.895	0.992
Vas	IN_VIP	SHLD1	-0.05	0.07	-0.73	0.464	0.836
Vas	Micro	SHLD1	-0.05	0.08	-0.63	0.53	0.887
Vas	OPC	SHLD1	-0.10	0.07	-1.41	0.158	0.986
Vas	Oligo	SHLD1	0.01	0.05	0.20	0.839	0.956
Vas	Astro	SHLD2	-0.10	0.06	-1.60	0.11	0.572
Vas	EN_L2_3_IT	SHLD2	-0.02	0.04	-0.39	0.695	0.906
Vas	EN_L3_5_IT_1	SHLD2	-0.02	0.06	-0.37	0.708	0.946
Vas	EN_L3_5_IT_2	SHLD2	-0.03	0.05	-0.68	0.498	0.836
Vas	EN_L3_5_IT_3	SHLD2	0.04	0.05	0.90	0.37	0.691
Vas	EN_L5_6_NP	SHLD2	-0.02	0.07	-0.30	0.765	0.978
Vas	EN_L5_ET	SHLD2	0.76	0.38	2.01	0.0449	0.807
Vas	EN_L6B	SHLD2	0.02	0.08	0.26	0.796	0.97
Vas	EN_L6_CT	SHLD2	0.07	0.07	1.00	0.315	0.881
Vas	EN_L6_IT_1	SHLD2	-0.03	0.08	-0.33	0.742	0.963
Vas	EN_L6_IT_2	SHLD2	-0.02	0.09	-0.22	0.828	0.985
Vas	Endo	SHLD2	0.16	0.15	1.03	0.305	0.995
Vas	IN_ADARB2	SHLD2	-0.07	0.08	-0.82	0.413	0.905
Vas	IN_LAMP5_LHX6	SHLD2	0.03	0.08	0.31	0.756	0.961
Vas	IN_LAMP5_RELN	SHLD2	-0.15	0.08	-1.85	0.0641	0.759
Vas	IN_PVALB	SHLD2	-0.00	0.05	-0.10	0.921	0.989
Vas	IN_PVALB_CHC	SHLD2	-0.06	0.08	-0.76	0.448	0.946
Vas	IN_SST	SHLD2	-0.02	0.06	-0.29	0.769	0.986
Vas	IN_VIP	SHLD2	-0.02	0.05	-0.35	0.726	0.936
Vas	Micro	SHLD2	0.03	0.08	0.43	0.667	0.927
Vas	OPC	SHLD2	-0.04	0.06	-0.71	0.478	0.988
Vas	Oligo	SHLD2	-0.03	0.06	-0.46	0.645	0.899
Vas	PC	SHLD2	0.01	0.12	0.07	0.945	1
Vas	PVM	SHLD2	0.19	0.19	0.99	0.324	0.892
Vas	VLMC	SHLD2	0.20	0.15	1.32	0.187	0.831
Vas	Astro	SHMT1	0.02	0.08	0.28	0.776	0.956
Vas	EN_L2_3_IT	SHMT1	-0.05	0.06	-0.81	0.419	0.768
Vas	EN_L3_5_IT_1	SHMT1	0.08	0.13	0.62	0.534	0.898
Vas	EN_L3_5_IT_2	SHMT1	0.05	0.07	0.76	0.448	0.812
Vas	EN_L3_5_IT_3	SHMT1	-0.03	0.07	-0.36	0.718	0.898
Vas	EN_L5_6_NP	SHMT1	-0.05	0.13	-0.34	0.736	0.976
Vas	EN_L6B	SHMT1	0.26	0.41	0.64	0.523	0.918
Vas	EN_L6_CT	SHMT1	0.05	0.13	0.35	0.728	0.974
Vas	EN_L6_IT_1	SHMT1	-0.19	0.13	-1.54	0.123	0.723
Vas	IN_ADARB2	SHMT1	-0.07	0.13	-0.54	0.59	0.951
Vas	IN_LAMP5_LHX6	SHMT1	-0.10	0.13	-0.81	0.416	0.875
Vas	IN_LAMP5_RELN	SHMT1	-0.04	0.12	-0.37	0.714	0.97
Vas	IN_PVALB	SHMT1	0.05	0.10	0.46	0.647	0.933
Vas	IN_PVALB_CHC	SHMT1	0.00	0.40	0.00	0.999	0.999
Vas	IN_SST	SHMT1	0.00	0.11	0.01	0.993	1
Vas	IN_VIP	SHMT1	0.10	0.09	1.08	0.28	0.732
Vas	Micro	SHMT1	0.05	0.11	0.48	0.635	0.919
Vas	OPC	SHMT1	0.13	0.11	1.22	0.222	0.986
Vas	Oligo	SHMT1	0.09	0.07	1.14	0.255	0.696
Vas	PVM	SHMT1	-0.12	0.19	-0.62	0.537	0.95
Vas	Astro	SHMT2	-0.02	0.12	-0.15	0.88	0.98
Vas	EN_L2_3_IT	SHMT2	0.13	0.08	1.59	0.113	0.49
Vas	EN_L3_5_IT_2	SHMT2	0.24	0.12	2.05	0.04	0.362
Vas	EN_L3_5_IT_3	SHMT2	0.12	0.13	0.96	0.338	0.667
Vas	IN_PVALB	SHMT2	-0.26	0.41	-0.64	0.524	0.902
Vas	IN_VIP	SHMT2	0.10	0.10	1.04	0.3	0.746
Vas	Oligo	SHMT2	0.06	0.10	0.57	0.565	0.865
Vas	Astro	SHOC1	0.21	0.12	1.69	0.092	0.537
Vas	EN_L2_3_IT	SHOC1	0.08	0.12	0.68	0.494	0.811
Vas	EN_L3_5_IT_1	SHOC1	0.18	0.16	1.12	0.261	0.764
Vas	EN_L3_5_IT_2	SHOC1	0.09	0.14	0.63	0.526	0.847
Vas	EN_L3_5_IT_3	SHOC1	-0.04	0.13	-0.34	0.735	0.906
Vas	EN_L5_6_NP	SHOC1	-0.05	0.18	-0.28	0.781	0.981
Vas	EN_L5_ET	SHOC1	-1.04	0.57	-1.82	0.0694	0.819
Vas	EN_L6B	SHOC1	0.12	0.17	0.69	0.492	0.904
Vas	EN_L6_CT	SHOC1	0.23	0.17	1.38	0.169	0.805
Vas	EN_L6_IT_1	SHOC1	-0.04	0.16	-0.28	0.78	0.972
Vas	EN_L6_IT_2	SHOC1	0.07	0.18	0.38	0.702	0.976
Vas	Endo	SHOC1	0.49	0.22	2.26	0.024	0.962
Vas	IN_ADARB2	SHOC1	0.11	0.13	0.83	0.407	0.904
Vas	IN_LAMP5_LHX6	SHOC1	0.13	0.16	0.79	0.427	0.88
Vas	IN_LAMP5_RELN	SHOC1	-0.15	0.13	-1.13	0.26	0.852
Vas	IN_PVALB	SHOC1	0.16	0.13	1.25	0.211	0.776
Vas	IN_PVALB_CHC	SHOC1	0.18	0.16	1.11	0.266	0.904
Vas	IN_SST	SHOC1	0.34	0.15	2.20	0.028	0.814
Vas	IN_VIP	SHOC1	-0.08	0.13	-0.64	0.519	0.864
Vas	Micro	SHOC1	0.17	0.17	0.98	0.325	0.797
Vas	OPC	SHOC1	0.08	0.14	0.60	0.552	0.989
Vas	Oligo	SHOC1	0.10	0.13	0.76	0.444	0.813
Vas	PC	SHOC1	0.23	0.19	1.24	0.215	1
Vas	PVM	SHOC1	-0.08	0.26	-0.32	0.748	0.967
Vas	VLMC	SHOC1	-0.01	0.22	-0.06	0.954	0.999
Vas	Adaptive	SHOC2	0.29	0.23	1.27	0.203	0.734
Vas	Astro	SHOC2	-0.06	0.05	-1.22	0.221	0.694
Vas	EN_L2_3_IT	SHOC2	0.13	0.04	3.62	0.0003	0.061
Vas	EN_L3_5_IT_1	SHOC2	0.09	0.06	1.67	0.0947	0.591
Vas	EN_L3_5_IT_2	SHOC2	0.15	0.04	3.65	0.000259	0.0406
Vas	EN_L3_5_IT_3	SHOC2	0.14	0.04	3.21	0.00134	0.0497
Vas	EN_L5_6_NP	SHOC2	0.18	0.08	2.26	0.0241	0.76
Vas	EN_L5_ET	SHOC2	0.29	0.29	1.02	0.306	0.964
Vas	EN_L6B	SHOC2	0.24	0.06	3.93	8.49e-05	0.109
Vas	EN_L6_CT	SHOC2	0.12	0.05	2.20	0.0279	0.541
Vas	EN_L6_IT_1	SHOC2	0.15	0.06	2.38	0.0172	0.483
Vas	EN_L6_IT_2	SHOC2	0.16	0.07	2.11	0.0352	0.872
Vas	Endo	SHOC2	-0.11	0.10	-1.11	0.269	0.995
Vas	IN_ADARB2	SHOC2	0.09	0.06	1.60	0.11	0.763
Vas	IN_LAMP5_LHX6	SHOC2	0.15	0.06	2.38	0.0172	0.395
Vas	IN_LAMP5_RELN	SHOC2	0.07	0.06	1.25	0.21	0.827
Vas	IN_PVALB	SHOC2	0.10	0.04	2.27	0.0229	0.502
Vas	IN_PVALB_CHC	SHOC2	0.07	0.07	1.13	0.261	0.904
Vas	IN_SST	SHOC2	0.10	0.05	2.13	0.0333	0.824
Vas	IN_VIP	SHOC2	0.08	0.04	2.15	0.0312	0.416
Vas	Micro	SHOC2	0.02	0.05	0.39	0.699	0.935
Vas	OPC	SHOC2	0.04	0.04	0.92	0.356	0.986
Vas	Oligo	SHOC2	0.01	0.03	0.20	0.84	0.956
Vas	PC	SHOC2	0.04	0.11	0.35	0.73	1
Vas	PVM	SHOC2	0.15	0.16	0.95	0.342	0.902
Vas	SMC	SHOC2	-1.74	0.78	-2.21	0.027	0.403
Vas	VLMC	SHOC2	0.24	0.15	1.60	0.11	0.797
Vas	EN_L2_3_IT	SHOX	-0.01	0.14	-0.06	0.955	0.987
Vas	Oligo	SHOX	-0.19	0.14	-1.38	0.169	0.613
Vas	Adaptive	SHPRH	-0.03	0.22	-0.12	0.907	0.98
Vas	Astro	SHPRH	0.06	0.03	1.96	0.0506	0.454
Vas	EN_L2_3_IT	SHPRH	0.05	0.03	1.52	0.128	0.512
Vas	EN_L3_5_IT_1	SHPRH	0.11	0.05	2.43	0.0149	0.371
Vas	EN_L3_5_IT_2	SHPRH	0.08	0.04	2.07	0.0388	0.358
Vas	EN_L3_5_IT_3	SHPRH	0.11	0.04	2.90	0.00369	0.0834
Vas	EN_L5_6_NP	SHPRH	0.00	0.06	0.05	0.957	0.996
Vas	EN_L5_ET	SHPRH	-0.56	0.26	-2.16	0.0305	0.72
Vas	EN_L6B	SHPRH	0.00	0.06	0.08	0.933	0.989
Vas	EN_L6_CT	SHPRH	0.03	0.04	0.69	0.49	0.932
Vas	EN_L6_IT_1	SHPRH	0.10	0.06	1.86	0.0631	0.636
Vas	EN_L6_IT_2	SHPRH	0.05	0.05	0.84	0.402	0.954
Vas	Endo	SHPRH	-0.07	0.09	-0.74	0.462	0.996
Vas	IN_ADARB2	SHPRH	0.09	0.04	2.15	0.0314	0.623
Vas	IN_LAMP5_LHX6	SHPRH	0.12	0.05	2.48	0.0131	0.365
Vas	IN_LAMP5_RELN	SHPRH	0.08	0.04	1.70	0.0895	0.765
Vas	IN_PVALB	SHPRH	0.08	0.04	2.01	0.0443	0.576
Vas	IN_PVALB_CHC	SHPRH	0.01	0.05	0.25	0.804	0.987
Vas	IN_SST	SHPRH	0.06	0.04	1.38	0.168	0.893
Vas	IN_VIP	SHPRH	0.09	0.04	2.32	0.0205	0.377
Vas	Micro	SHPRH	0.08	0.04	1.83	0.0672	0.528
Vas	OPC	SHPRH	0.02	0.03	0.50	0.617	0.996
Vas	Oligo	SHPRH	0.04	0.03	1.62	0.104	0.535
Vas	PC	SHPRH	0.08	0.09	0.86	0.39	1
Vas	PVM	SHPRH	0.04	0.12	0.35	0.73	0.967
Vas	SMC	SHPRH	0.16	0.25	0.67	0.504	0.893
Vas	VLMC	SHPRH	0.10	0.10	1.04	0.3	0.868
Vas	Astro	SHQ1	-0.08	0.07	-1.15	0.251	0.724
Vas	EN_L2_3_IT	SHQ1	0.02	0.05	0.35	0.726	0.916
Vas	EN_L3_5_IT_1	SHQ1	0.22	0.10	2.24	0.0253	0.422
Vas	EN_L3_5_IT_2	SHQ1	-0.03	0.08	-0.44	0.663	0.906
Vas	EN_L3_5_IT_3	SHQ1	0.05	0.07	0.66	0.51	0.79
Vas	EN_L5_6_NP	SHQ1	-0.28	0.14	-1.97	0.0488	0.852
Vas	EN_L6B	SHQ1	-0.01	0.13	-0.10	0.917	0.989
Vas	EN_L6_CT	SHQ1	0.07	0.11	0.66	0.509	0.933
Vas	EN_L6_IT_1	SHQ1	0.17	0.10	1.66	0.0963	0.697
Vas	EN_L6_IT_2	SHQ1	0.01	0.11	0.06	0.949	0.996
Vas	Endo	SHQ1	-0.08	0.34	-0.24	0.814	0.996
Vas	IN_ADARB2	SHQ1	0.10	0.11	0.88	0.379	0.897
Vas	IN_LAMP5_LHX6	SHQ1	0.01	0.12	0.05	0.959	0.991
Vas	IN_LAMP5_RELN	SHQ1	0.11	0.10	1.05	0.293	0.864
Vas	IN_PVALB	SHQ1	0.02	0.06	0.35	0.726	0.956
Vas	IN_PVALB_CHC	SHQ1	-0.08	0.15	-0.57	0.567	0.96
Vas	IN_SST	SHQ1	0.02	0.10	0.17	0.862	0.991
Vas	IN_VIP	SHQ1	0.06	0.07	0.89	0.376	0.793
Vas	Micro	SHQ1	0.03	0.08	0.36	0.716	0.94
Vas	OPC	SHQ1	-0.01	0.07	-0.20	0.845	0.999
Vas	Oligo	SHQ1	0.02	0.04	0.38	0.703	0.918
Vas	PC	SHQ1	0.16	0.49	0.33	0.745	1
Vas	Astro	SHROOM1	0.02	0.07	0.30	0.766	0.954
Vas	EN_L2_3_IT	SHROOM1	-0.07	0.06	-1.10	0.271	0.664
Vas	EN_L3_5_IT_1	SHROOM1	0.13	0.12	1.09	0.278	0.774
Vas	EN_L3_5_IT_2	SHROOM1	-0.10	0.11	-0.93	0.353	0.753
Vas	EN_L3_5_IT_3	SHROOM1	-0.16	0.11	-1.37	0.171	0.491
Vas	Endo	SHROOM1	0.44	0.34	1.32	0.186	0.995
Vas	IN_VIP	SHROOM1	0.25	0.12	2.13	0.0335	0.418
Vas	OPC	SHROOM1	0.11	0.09	1.28	0.2	0.986
Vas	Oligo	SHROOM1	0.04	0.05	0.77	0.442	0.812
Vas	Astro	SHROOM2	0.09	0.07	1.27	0.204	0.683
Vas	EN_L2_3_IT	SHROOM2	-0.01	0.05	-0.15	0.879	0.969
Vas	EN_L3_5_IT_1	SHROOM2	-0.16	0.08	-1.87	0.0619	0.538
Vas	EN_L3_5_IT_2	SHROOM2	-0.04	0.06	-0.63	0.529	0.848
Vas	EN_L3_5_IT_3	SHROOM2	-0.06	0.06	-1.00	0.316	0.646
Vas	EN_L5_6_NP	SHROOM2	-0.00	0.13	-0.02	0.988	0.999
Vas	EN_L6B	SHROOM2	-0.56	0.42	-1.33	0.183	0.758
Vas	EN_L6_CT	SHROOM2	0.01	0.09	0.09	0.929	0.993
Vas	EN_L6_IT_1	SHROOM2	-0.04	0.11	-0.32	0.747	0.964
Vas	EN_L6_IT_2	SHROOM2	0.03	0.12	0.24	0.81	0.984
Vas	Endo	SHROOM2	-0.20	0.14	-1.43	0.152	0.995
Vas	IN_PVALB	SHROOM2	-0.02	0.06	-0.27	0.789	0.968
Vas	IN_PVALB_CHC	SHROOM2	-0.07	0.09	-0.78	0.435	0.946
Vas	IN_SST	SHROOM2	-0.00	0.09	-0.03	0.974	0.999
Vas	IN_VIP	SHROOM2	-0.01	0.05	-0.23	0.82	0.958
Vas	OPC	SHROOM2	-0.04	0.09	-0.46	0.645	0.996
Vas	Oligo	SHROOM2	0.03	0.07	0.42	0.678	0.91
Vas	Astro	SHROOM3	0.02	0.06	0.34	0.733	0.945
Vas	EN_L2_3_IT	SHROOM3	-0.09	0.06	-1.57	0.116	0.496
Vas	EN_L3_5_IT_1	SHROOM3	-0.01	0.07	-0.15	0.882	0.98
Vas	EN_L3_5_IT_2	SHROOM3	-0.10	0.07	-1.41	0.157	0.573
Vas	EN_L3_5_IT_3	SHROOM3	-0.14	0.08	-1.78	0.0758	0.341
Vas	EN_L5_6_NP	SHROOM3	-0.02	0.09	-0.20	0.844	0.985
Vas	EN_L5_ET	SHROOM3	-0.77	0.32	-2.39	0.0169	0.643
Vas	EN_L6B	SHROOM3	-0.04	0.15	-0.28	0.78	0.969
Vas	EN_L6_CT	SHROOM3	-0.18	0.07	-2.60	0.0093	0.397
Vas	EN_L6_IT_1	SHROOM3	-0.11	0.09	-1.13	0.26	0.82
Vas	EN_L6_IT_2	SHROOM3	0.08	0.11	0.70	0.482	0.967
Vas	IN_LAMP5_LHX6	SHROOM3	-0.04	0.23	-0.15	0.878	0.982
Vas	IN_PVALB	SHROOM3	-0.20	0.10	-1.92	0.0545	0.607
Vas	IN_SST	SHROOM3	-0.14	0.09	-1.61	0.108	0.863
Vas	IN_VIP	SHROOM3	-0.04	0.11	-0.42	0.673	0.92
Vas	Micro	SHROOM3	0.06	0.21	0.29	0.769	0.954
Vas	OPC	SHROOM3	0.23	0.12	1.91	0.0568	0.986
Vas	Oligo	SHROOM3	0.04	0.07	0.49	0.623	0.891
Vas	VLMC	SHROOM3	0.03	0.23	0.14	0.886	0.998
Vas	Astro	SHROOM4	-0.03	0.10	-0.27	0.787	0.96
Vas	EN_L2_3_IT	SHROOM4	0.08	0.09	0.92	0.358	0.729
Vas	EN_L3_5_IT_2	SHROOM4	0.06	0.12	0.47	0.636	0.896
Vas	EN_L3_5_IT_3	SHROOM4	0.01	0.12	0.07	0.943	0.982
Vas	EN_L6_IT_1	SHROOM4	0.23	0.48	0.48	0.63	0.939
Vas	Endo	SHROOM4	0.00	0.11	0.00	0.997	0.999
Vas	IN_PVALB	SHROOM4	-0.12	0.12	-1.01	0.313	0.831
Vas	IN_SST	SHROOM4	-0.16	0.13	-1.25	0.212	0.907
Vas	IN_VIP	SHROOM4	-0.09	0.11	-0.81	0.42	0.816
Vas	Micro	SHROOM4	0.14	0.13	1.08	0.282	0.776
Vas	OPC	SHROOM4	0.03	0.06	0.44	0.66	0.996
Vas	Oligo	SHROOM4	0.05	0.04	1.24	0.216	0.663
Vas	Astro	SHTN1	0.04	0.06	0.62	0.537	0.876
Vas	EN_L2_3_IT	SHTN1	0.04	0.04	1.09	0.274	0.668
Vas	EN_L3_5_IT_1	SHTN1	0.10	0.06	1.81	0.0699	0.548
Vas	EN_L3_5_IT_2	SHTN1	0.01	0.05	0.14	0.887	0.973
Vas	EN_L3_5_IT_3	SHTN1	0.03	0.05	0.69	0.488	0.774
Vas	EN_L5_6_NP	SHTN1	0.05	0.07	0.69	0.491	0.955
Vas	EN_L5_ET	SHTN1	0.06	0.30	0.19	0.852	0.998
Vas	EN_L6B	SHTN1	0.06	0.06	1.00	0.317	0.836
Vas	EN_L6_CT	SHTN1	0.04	0.05	0.81	0.42	0.917
Vas	EN_L6_IT_1	SHTN1	0.09	0.06	1.58	0.115	0.717
Vas	EN_L6_IT_2	SHTN1	0.16	0.06	2.58	0.00995	0.798
Vas	Endo	SHTN1	0.38	0.36	1.06	0.288	0.995
Vas	IN_ADARB2	SHTN1	0.08	0.05	1.77	0.0763	0.728
Vas	IN_LAMP5_LHX6	SHTN1	0.09	0.07	1.24	0.215	0.781
Vas	IN_LAMP5_RELN	SHTN1	0.17	0.06	2.78	0.00551	0.609
Vas	IN_PVALB	SHTN1	0.05	0.04	1.45	0.147	0.722
Vas	IN_PVALB_CHC	SHTN1	0.03	0.05	0.57	0.569	0.96
Vas	IN_SST	SHTN1	0.04	0.04	0.85	0.398	0.942
Vas	IN_VIP	SHTN1	0.05	0.03	1.49	0.135	0.616
Vas	Micro	SHTN1	0.06	0.07	0.81	0.418	0.848
Vas	OPC	SHTN1	0.06	0.07	0.79	0.431	0.986
Vas	Oligo	SHTN1	0.01	0.05	0.17	0.868	0.964
Vas	PC	SHTN1	0.45	0.49	0.92	0.358	1
Vas	PVM	SHTN1	0.03	0.13	0.22	0.826	0.981
Vas	VLMC	SHTN1	0.19	0.16	1.16	0.245	0.852
Vas	Astro	SIAE	-0.15	0.06	-2.62	0.00867	0.25
Vas	EN_L2_3_IT	SIAE	-0.11	0.06	-1.87	0.0618	0.399
Vas	EN_L3_5_IT_1	SIAE	-0.16	0.08	-2.00	0.0455	0.495
Vas	EN_L3_5_IT_2	SIAE	-0.02	0.07	-0.22	0.824	0.956
Vas	EN_L3_5_IT_3	SIAE	-0.08	0.07	-1.14	0.254	0.589
Vas	EN_L5_6_NP	SIAE	-0.11	0.12	-0.98	0.328	0.945
Vas	EN_L5_ET	SIAE	-0.21	0.53	-0.40	0.693	0.993
Vas	EN_L6B	SIAE	-0.14	0.14	-1.03	0.301	0.827
Vas	EN_L6_CT	SIAE	0.01	0.10	0.12	0.904	0.987
Vas	EN_L6_IT_1	SIAE	-0.06	0.09	-0.73	0.466	0.893
Vas	EN_L6_IT_2	SIAE	0.00	0.13	0.02	0.985	0.997
Vas	IN_ADARB2	SIAE	-0.06	0.11	-0.55	0.579	0.947
Vas	IN_LAMP5_LHX6	SIAE	-0.11	0.14	-0.83	0.406	0.872
Vas	IN_LAMP5_RELN	SIAE	0.02	0.10	0.23	0.821	0.982
Vas	IN_PVALB	SIAE	-0.13	0.07	-1.83	0.0673	0.634
Vas	IN_PVALB_CHC	SIAE	-0.10	0.11	-0.92	0.356	0.924
Vas	IN_SST	SIAE	-0.02	0.09	-0.19	0.847	0.991
Vas	IN_VIP	SIAE	-0.05	0.06	-0.81	0.42	0.816
Vas	Micro	SIAE	-0.05	0.12	-0.39	0.694	0.934
Vas	OPC	SIAE	0.02	0.07	0.36	0.716	0.999
Vas	Oligo	SIAE	0.05	0.05	0.92	0.359	0.765
Vas	Astro	SIAH1	-0.07	0.05	-1.38	0.167	0.647
Vas	EN_L2_3_IT	SIAH1	0.02	0.04	0.39	0.693	0.905
Vas	EN_L3_5_IT_1	SIAH1	-0.10	0.07	-1.47	0.141	0.657
Vas	EN_L3_5_IT_2	SIAH1	-0.04	0.05	-0.70	0.485	0.83
Vas	EN_L3_5_IT_3	SIAH1	-0.04	0.05	-0.81	0.418	0.726
Vas	EN_L5_6_NP	SIAH1	-0.00	0.09	-0.02	0.985	0.998
Vas	EN_L5_ET	SIAH1	-0.18	0.50	-0.37	0.714	0.993
Vas	EN_L6B	SIAH1	-0.10	0.12	-0.85	0.395	0.868
Vas	EN_L6_CT	SIAH1	-0.09	0.09	-1.09	0.275	0.864
Vas	EN_L6_IT_1	SIAH1	0.01	0.08	0.14	0.885	0.985
Vas	EN_L6_IT_2	SIAH1	0.04	0.11	0.40	0.692	0.976
Vas	Endo	SIAH1	-0.23	0.33	-0.70	0.484	0.996
Vas	IN_ADARB2	SIAH1	-0.03	0.07	-0.38	0.701	0.97
Vas	IN_LAMP5_LHX6	SIAH1	0.01	0.09	0.15	0.877	0.982
Vas	IN_LAMP5_RELN	SIAH1	0.05	0.07	0.66	0.508	0.928
Vas	IN_PVALB	SIAH1	-0.03	0.06	-0.44	0.657	0.935
Vas	IN_PVALB_CHC	SIAH1	0.09	0.09	0.95	0.344	0.923
Vas	IN_SST	SIAH1	-0.09	0.07	-1.18	0.238	0.916
Vas	IN_VIP	SIAH1	-0.03	0.05	-0.63	0.527	0.866
Vas	Micro	SIAH1	-0.06	0.07	-0.87	0.385	0.834
Vas	OPC	SIAH1	-0.03	0.06	-0.48	0.629	0.996
Vas	Oligo	SIAH1	-0.04	0.04	-1.06	0.287	0.72
Vas	PC	SIAH1	-0.25	0.38	-0.67	0.503	1
Vas	PVM	SIAH1	-0.33	0.64	-0.51	0.611	0.952
Vas	VLMC	SIAH1	-0.08	0.17	-0.48	0.631	0.962
Vas	Astro	SIAH2	0.09	0.07	1.27	0.206	0.683
Vas	EN_L2_3_IT	SIAH2	-0.02	0.04	-0.52	0.605	0.864
Vas	EN_L3_5_IT_1	SIAH2	-0.08	0.09	-0.86	0.388	0.838
Vas	EN_L3_5_IT_2	SIAH2	-0.09	0.06	-1.42	0.154	0.571
Vas	EN_L3_5_IT_3	SIAH2	-0.02	0.06	-0.33	0.745	0.909
Vas	EN_L5_6_NP	SIAH2	0.10	0.12	0.77	0.442	0.948
Vas	EN_L6B	SIAH2	-0.04	0.13	-0.27	0.788	0.97
Vas	EN_L6_CT	SIAH2	-0.23	0.11	-2.15	0.0314	0.551
Vas	EN_L6_IT_1	SIAH2	-0.14	0.10	-1.37	0.17	0.771
Vas	EN_L6_IT_2	SIAH2	-0.13	0.13	-1.04	0.296	0.948
Vas	IN_ADARB2	SIAH2	0.04	0.11	0.39	0.699	0.97
Vas	IN_LAMP5_LHX6	SIAH2	-0.21	0.12	-1.68	0.0925	0.641
Vas	IN_LAMP5_RELN	SIAH2	0.08	0.11	0.70	0.484	0.921
Vas	IN_PVALB	SIAH2	-0.03	0.06	-0.52	0.606	0.921
Vas	IN_PVALB_CHC	SIAH2	0.09	0.12	0.71	0.477	0.951
Vas	IN_SST	SIAH2	0.04	0.08	0.47	0.641	0.977
Vas	IN_VIP	SIAH2	-0.06	0.07	-0.88	0.377	0.794
Vas	Micro	SIAH2	-0.07	0.12	-0.53	0.598	0.91
Vas	OPC	SIAH2	-0.11	0.08	-1.44	0.151	0.986
Vas	Oligo	SIAH2	0.05	0.07	0.67	0.5	0.839
Vas	EN_L2_3_IT	SIAH3	0.06	0.10	0.57	0.567	0.847
Vas	EN_L3_5_IT_2	SIAH3	0.06	0.11	0.56	0.572	0.869
Vas	EN_L3_5_IT_3	SIAH3	0.43	0.18	2.39	0.0169	0.169
Vas	EN_L5_6_NP	SIAH3	0.07	0.13	0.52	0.6	0.963
Vas	EN_L6B	SIAH3	-0.09	0.12	-0.77	0.444	0.884
Vas	EN_L6_CT	SIAH3	0.19	0.17	1.12	0.263	0.859
Vas	EN_L6_IT_1	SIAH3	-0.04	0.14	-0.28	0.783	0.972
Vas	EN_L6_IT_2	SIAH3	0.15	0.19	0.78	0.436	0.963
Vas	IN_ADARB2	SIAH3	0.02	0.08	0.24	0.814	0.98
Vas	IN_LAMP5_LHX6	SIAH3	0.04	0.10	0.37	0.709	0.951
Vas	IN_LAMP5_RELN	SIAH3	-0.03	0.08	-0.43	0.671	0.962
Vas	IN_PVALB	SIAH3	0.07	0.05	1.47	0.142	0.72
Vas	IN_PVALB_CHC	SIAH3	-0.07	0.08	-0.86	0.388	0.936
Vas	IN_SST	SIAH3	0.10	0.07	1.49	0.135	0.876
Vas	IN_VIP	SIAH3	-0.01	0.07	-0.19	0.848	0.965
Vas	Oligo	SIAH3	-0.01	0.13	-0.10	0.924	0.982
Vas	Adaptive	SIDT1	0.09	0.19	0.45	0.654	0.925
Vas	Astro	SIDT1	-0.03	0.11	-0.29	0.772	0.955
Vas	EN_L2_3_IT	SIDT1	-0.05	0.05	-1.10	0.272	0.666
Vas	EN_L3_5_IT_1	SIDT1	-0.07	0.15	-0.47	0.639	0.934
Vas	EN_L3_5_IT_2	SIDT1	0.01	0.10	0.08	0.938	0.987
Vas	EN_L3_5_IT_3	SIDT1	-0.10	0.05	-1.84	0.0661	0.321
Vas	EN_L5_6_NP	SIDT1	-0.15	0.06	-2.42	0.0156	0.745
Vas	EN_L5_ET	SIDT1	0.01	0.26	0.03	0.975	1
Vas	EN_L6B	SIDT1	0.02	0.08	0.24	0.81	0.973
Vas	EN_L6_CT	SIDT1	-0.20	0.06	-3.10	0.00192	0.226
Vas	EN_L6_IT_1	SIDT1	-0.13	0.08	-1.54	0.123	0.723
Vas	EN_L6_IT_2	SIDT1	-0.13	0.13	-1.01	0.315	0.949
Vas	IN_ADARB2	SIDT1	-0.13	0.13	-1.01	0.314	0.87
Vas	IN_LAMP5_LHX6	SIDT1	0.04	0.18	0.20	0.845	0.976
Vas	IN_PVALB	SIDT1	-0.05	0.05	-1.06	0.29	0.82
Vas	IN_PVALB_CHC	SIDT1	-0.04	0.11	-0.37	0.71	0.98
Vas	IN_SST	SIDT1	-0.12	0.06	-1.87	0.0613	0.831
Vas	IN_VIP	SIDT1	-0.10	0.05	-1.87	0.0611	0.501
Vas	Micro	SIDT1	-0.11	0.14	-0.83	0.407	0.843
Vas	OPC	SIDT1	-0.19	0.13	-1.48	0.138	0.986
Vas	Oligo	SIDT1	0.03	0.08	0.32	0.752	0.933
Vas	Astro	SIDT2	-0.08	0.06	-1.51	0.132	0.608
Vas	EN_L2_3_IT	SIDT2	0.04	0.05	0.85	0.395	0.754
Vas	EN_L3_5_IT_1	SIDT2	0.03	0.10	0.32	0.75	0.956
Vas	EN_L3_5_IT_2	SIDT2	-0.07	0.07	-1.05	0.295	0.711
Vas	EN_L3_5_IT_3	SIDT2	0.11	0.06	1.69	0.091	0.368
Vas	EN_L5_6_NP	SIDT2	0.13	0.13	1.04	0.3	0.932
Vas	EN_L6B	SIDT2	0.11	0.13	0.88	0.378	0.861
Vas	EN_L6_CT	SIDT2	-0.02	0.10	-0.19	0.852	0.984
Vas	EN_L6_IT_1	SIDT2	0.10	0.10	0.97	0.332	0.846
Vas	EN_L6_IT_2	SIDT2	0.11	0.15	0.74	0.46	0.965
Vas	IN_ADARB2	SIDT2	-0.05	0.09	-0.59	0.556	0.938
Vas	IN_LAMP5_LHX6	SIDT2	-0.27	0.12	-2.32	0.0204	0.417
Vas	IN_LAMP5_RELN	SIDT2	0.06	0.10	0.65	0.518	0.93
Vas	IN_PVALB	SIDT2	-0.06	0.06	-0.91	0.362	0.856
Vas	IN_PVALB_CHC	SIDT2	0.24	0.32	0.76	0.445	0.946
Vas	IN_SST	SIDT2	-0.10	0.08	-1.17	0.24	0.917
Vas	IN_VIP	SIDT2	0.07	0.06	1.27	0.205	0.68
Vas	Micro	SIDT2	0.02	0.10	0.16	0.873	0.978
Vas	OPC	SIDT2	-0.06	0.06	-0.97	0.331	0.986
Vas	Oligo	SIDT2	-0.11	0.05	-2.28	0.0226	0.36
Vas	PC	SIDT2	-0.01	0.42	-0.01	0.989	1
Vas	Astro	SIGIRR	0.01	0.09	0.11	0.914	0.984
Vas	EN_L2_3_IT	SIGIRR	0.12	0.47	0.25	0.801	0.942
Vas	Oligo	SIGIRR	-0.03	0.09	-0.40	0.692	0.915
Vas	Micro	SIGLEC1	-1.16	0.88	-1.32	0.187	0.7
Vas	PVM	SIGLEC1	-0.17	0.20	-0.84	0.404	0.92
Vas	Micro	SIGLEC10	-0.13	0.11	-1.18	0.236	0.75
Vas	EN_L2_3_IT	SIGLEC15	-0.02	0.14	-0.12	0.901	0.975
Vas	Micro	SIGLEC7	0.13	0.21	0.65	0.516	0.884
Vas	Micro	SIGLEC8	0.11	0.11	0.93	0.352	0.816
Vas	Micro	SIGLEC9	0.11	0.14	0.79	0.427	0.851
Vas	Astro	SIGMAR1	0.04	0.09	0.49	0.627	0.912
Vas	EN_L2_3_IT	SIGMAR1	0.08	0.06	1.48	0.139	0.531
Vas	EN_L3_5_IT_1	SIGMAR1	-0.19	0.12	-1.58	0.115	0.617
Vas	EN_L3_5_IT_2	SIGMAR1	-0.20	0.09	-2.19	0.0288	0.324
Vas	EN_L3_5_IT_3	SIGMAR1	0.12	0.09	1.43	0.153	0.465
Vas	EN_L6_IT_1	SIGMAR1	0.75	0.48	1.56	0.118	0.719
Vas	IN_PVALB	SIGMAR1	0.10	0.10	0.95	0.34	0.844
Vas	IN_SST	SIGMAR1	-0.02	0.11	-0.19	0.847	0.991
Vas	IN_VIP	SIGMAR1	-0.11	0.08	-1.34	0.181	0.658
Vas	OPC	SIGMAR1	-0.02	0.09	-0.24	0.813	0.999
Vas	Oligo	SIGMAR1	-0.07	0.06	-1.16	0.246	0.69
Vas	Adaptive	SIK2	0.64	0.26	2.44	0.0147	0.573
Vas	Astro	SIK2	0.01	0.04	0.24	0.812	0.968
Vas	EN_L2_3_IT	SIK2	0.02	0.04	0.40	0.687	0.902
Vas	EN_L3_5_IT_1	SIK2	-0.05	0.06	-0.90	0.368	0.827
Vas	EN_L3_5_IT_2	SIK2	-0.09	0.05	-1.77	0.0767	0.455
Vas	EN_L3_5_IT_3	SIK2	-0.02	0.04	-0.38	0.707	0.893
Vas	EN_L5_6_NP	SIK2	0.01	0.06	0.23	0.822	0.984
Vas	EN_L5_ET	SIK2	-0.38	0.30	-1.24	0.215	0.963
Vas	EN_L6B	SIK2	-0.02	0.07	-0.36	0.722	0.959
Vas	EN_L6_CT	SIK2	0.10	0.07	1.44	0.149	0.785
Vas	EN_L6_IT_1	SIK2	0.03	0.09	0.30	0.763	0.967
Vas	EN_L6_IT_2	SIK2	0.15	0.08	1.78	0.0757	0.88
Vas	Endo	SIK2	0.02	0.11	0.19	0.851	0.996
Vas	IN_ADARB2	SIK2	-0.02	0.05	-0.48	0.632	0.956
Vas	IN_LAMP5_LHX6	SIK2	0.06	0.06	0.98	0.329	0.838
Vas	IN_LAMP5_RELN	SIK2	0.03	0.05	0.61	0.539	0.935
Vas	IN_PVALB	SIK2	0.03	0.06	0.50	0.62	0.924
Vas	IN_PVALB_CHC	SIK2	-0.03	0.06	-0.58	0.561	0.96
Vas	IN_SST	SIK2	-0.03	0.07	-0.40	0.691	0.982
Vas	IN_VIP	SIK2	0.02	0.04	0.39	0.698	0.929
Vas	Micro	SIK2	0.02	0.05	0.41	0.685	0.931
Vas	OPC	SIK2	0.02	0.04	0.41	0.681	0.998
Vas	Oligo	SIK2	0.08	0.04	2.27	0.0232	0.36
Vas	PC	SIK2	-0.07	0.13	-0.51	0.612	1
Vas	PVM	SIK2	0.23	0.19	1.22	0.222	0.858
Vas	SMC	SIK2	0.66	0.28	2.36	0.0181	0.354
Vas	VLMC	SIK2	0.17	0.18	0.98	0.326	0.888
Vas	Adaptive	SIK3	0.18	0.17	1.06	0.291	0.774
Vas	Astro	SIK3	-0.06	0.04	-1.50	0.135	0.61
Vas	EN_L2_3_IT	SIK3	-0.03	0.04	-0.74	0.457	0.792
Vas	EN_L3_5_IT_1	SIK3	-0.01	0.04	-0.18	0.854	0.972
Vas	EN_L3_5_IT_2	SIK3	-0.06	0.04	-1.40	0.161	0.578
Vas	EN_L3_5_IT_3	SIK3	-0.05	0.04	-1.16	0.245	0.581
Vas	EN_L5_6_NP	SIK3	-0.02	0.04	-0.58	0.559	0.957
Vas	EN_L5_ET	SIK3	-0.07	0.22	-0.33	0.738	0.993
Vas	EN_L6B	SIK3	-0.02	0.06	-0.30	0.764	0.967
Vas	EN_L6_CT	SIK3	-0.00	0.05	-0.04	0.965	0.998
Vas	EN_L6_IT_1	SIK3	0.04	0.06	0.73	0.467	0.893
Vas	EN_L6_IT_2	SIK3	0.13	0.06	2.19	0.0286	0.871
Vas	Endo	SIK3	0.11	0.09	1.21	0.224	0.995
Vas	IN_ADARB2	SIK3	-0.04	0.04	-0.96	0.338	0.88
Vas	IN_LAMP5_LHX6	SIK3	0.06	0.04	1.46	0.143	0.716
Vas	IN_LAMP5_RELN	SIK3	0.04	0.04	0.99	0.32	0.873
Vas	IN_PVALB	SIK3	0.03	0.04	0.86	0.389	0.864
Vas	IN_PVALB_CHC	SIK3	-0.02	0.04	-0.39	0.696	0.979
Vas	IN_SST	SIK3	-0.01	0.04	-0.24	0.812	0.99
Vas	IN_VIP	SIK3	0.02	0.03	0.55	0.584	0.888
Vas	Micro	SIK3	-0.05	0.05	-0.94	0.35	0.816
Vas	OPC	SIK3	0.05	0.03	1.48	0.138	0.986
Vas	Oligo	SIK3	-0.03	0.06	-0.55	0.58	0.871
Vas	PC	SIK3	-0.09	0.08	-1.17	0.243	1
Vas	PVM	SIK3	0.06	0.14	0.40	0.687	0.966
Vas	SMC	SIK3	-0.21	0.24	-0.87	0.385	0.849
Vas	VLMC	SIK3	0.12	0.10	1.19	0.233	0.847
Vas	Astro	SIKE1	-0.00	0.05	-0.07	0.943	0.989
Vas	EN_L2_3_IT	SIKE1	0.02	0.04	0.46	0.648	0.884
Vas	EN_L3_5_IT_1	SIKE1	0.03	0.09	0.37	0.715	0.947
Vas	EN_L3_5_IT_2	SIKE1	0.05	0.06	0.81	0.418	0.795
Vas	EN_L3_5_IT_3	SIKE1	0.09	0.06	1.52	0.128	0.426
Vas	EN_L5_6_NP	SIKE1	0.06	0.11	0.50	0.614	0.965
Vas	EN_L6B	SIKE1	-0.05	0.13	-0.39	0.695	0.955
Vas	EN_L6_CT	SIKE1	-0.06	0.10	-0.60	0.552	0.941
Vas	EN_L6_IT_1	SIKE1	-0.01	0.09	-0.08	0.933	0.989
Vas	EN_L6_IT_2	SIKE1	0.07	0.13	0.54	0.587	0.972
Vas	IN_ADARB2	SIKE1	0.07	0.10	0.74	0.458	0.916
Vas	IN_LAMP5_LHX6	SIKE1	0.02	0.12	0.17	0.869	0.982
Vas	IN_LAMP5_RELN	SIKE1	0.02	0.09	0.22	0.83	0.984
Vas	IN_PVALB	SIKE1	0.02	0.06	0.40	0.688	0.944
Vas	IN_PVALB_CHC	SIKE1	-0.00	0.11	-0.04	0.964	0.999
Vas	IN_SST	SIKE1	0.01	0.08	0.08	0.938	0.996
Vas	IN_VIP	SIKE1	-0.03	0.06	-0.54	0.586	0.89
Vas	Micro	SIKE1	0.01	0.10	0.08	0.936	0.991
Vas	OPC	SIKE1	0.13	0.06	2.24	0.0254	0.986
Vas	Oligo	SIKE1	0.06	0.04	1.29	0.198	0.648
Vas	Astro	SIL1	0.04	0.03	1.11	0.266	0.736
Vas	EN_L2_3_IT	SIL1	-0.04	0.03	-1.27	0.203	0.6
Vas	EN_L3_5_IT_1	SIL1	-0.06	0.04	-1.26	0.207	0.725
Vas	EN_L3_5_IT_2	SIL1	-0.07	0.04	-1.96	0.0496	0.395
Vas	EN_L3_5_IT_3	SIL1	-0.09	0.04	-2.00	0.0457	0.269
Vas	EN_L5_6_NP	SIL1	-0.09	0.06	-1.48	0.14	0.915
Vas	EN_L5_ET	SIL1	-0.10	0.27	-0.36	0.722	0.993
Vas	EN_L6B	SIL1	-0.07	0.06	-1.20	0.231	0.792
Vas	EN_L6_CT	SIL1	-0.04	0.05	-0.78	0.433	0.921
Vas	EN_L6_IT_1	SIL1	0.03	0.05	0.61	0.542	0.917
Vas	EN_L6_IT_2	SIL1	-0.06	0.06	-0.97	0.332	0.95
Vas	Endo	SIL1	-0.24	0.13	-1.88	0.0603	0.985
Vas	IN_ADARB2	SIL1	-0.08	0.06	-1.38	0.166	0.798
Vas	IN_LAMP5_LHX6	SIL1	0.00	0.05	0.00	0.997	0.999
Vas	IN_LAMP5_RELN	SIL1	-0.00	0.04	-0.02	0.984	0.999
Vas	IN_PVALB	SIL1	0.06	0.03	1.75	0.0804	0.645
Vas	IN_PVALB_CHC	SIL1	0.03	0.06	0.54	0.59	0.962
Vas	IN_SST	SIL1	-0.06	0.04	-1.28	0.201	0.905
Vas	IN_VIP	SIL1	-0.01	0.03	-0.39	0.699	0.929
Vas	Micro	SIL1	-0.02	0.05	-0.31	0.757	0.95
Vas	OPC	SIL1	0.04	0.03	1.26	0.206	0.986
Vas	Oligo	SIL1	-0.01	0.03	-0.35	0.725	0.926
Vas	PC	SIL1	0.01	0.12	0.07	0.945	1
Vas	PVM	SIL1	0.29	0.17	1.69	0.0911	0.806
Vas	SMC	SIL1	-0.71	0.82	-0.87	0.384	0.849
Vas	VLMC	SIL1	-0.07	0.12	-0.57	0.568	0.941
Vas	Astro	SIM2	0.03	0.15	0.19	0.849	0.975
Vas	EN_L2_3_IT	SIM2	-0.04	0.12	-0.33	0.739	0.92
Vas	OPC	SIM2	0.02	0.13	0.12	0.903	0.999
Vas	Oligo	SIM2	0.53	0.17	3.04	0.0024	0.201
Vas	Astro	SIMC1	0.02	0.05	0.47	0.637	0.916
Vas	EN_L2_3_IT	SIMC1	0.02	0.04	0.40	0.687	0.902
Vas	EN_L3_5_IT_1	SIMC1	0.08	0.06	1.50	0.134	0.646
Vas	EN_L3_5_IT_2	SIMC1	0.03	0.05	0.62	0.538	0.852
Vas	EN_L3_5_IT_3	SIMC1	0.14	0.05	2.74	0.0062	0.107
Vas	EN_L5_6_NP	SIMC1	0.10	0.08	1.25	0.213	0.926
Vas	EN_L5_ET	SIMC1	0.40	0.37	1.07	0.283	0.963
Vas	EN_L6B	SIMC1	-0.02	0.08	-0.27	0.791	0.97
Vas	EN_L6_CT	SIMC1	-0.01	0.06	-0.21	0.832	0.981
Vas	EN_L6_IT_1	SIMC1	0.06	0.06	0.95	0.343	0.849
Vas	EN_L6_IT_2	SIMC1	0.08	0.08	0.92	0.356	0.95
Vas	Endo	SIMC1	0.40	0.41	0.97	0.331	0.996
Vas	IN_ADARB2	SIMC1	-0.03	0.05	-0.59	0.555	0.938
Vas	IN_LAMP5_LHX6	SIMC1	-0.01	0.07	-0.16	0.874	0.982
Vas	IN_LAMP5_RELN	SIMC1	0.03	0.05	0.54	0.59	0.948
Vas	IN_PVALB	SIMC1	0.02	0.04	0.53	0.594	0.917
Vas	IN_PVALB_CHC	SIMC1	0.08	0.08	1.06	0.29	0.909
Vas	IN_SST	SIMC1	0.04	0.06	0.79	0.427	0.949
Vas	IN_VIP	SIMC1	0.03	0.04	0.79	0.428	0.82
Vas	Micro	SIMC1	0.06	0.08	0.75	0.454	0.862
Vas	OPC	SIMC1	0.05	0.05	1.03	0.305	0.986
Vas	Oligo	SIMC1	-0.01	0.06	-0.09	0.928	0.983
Vas	PC	SIMC1	0.60	0.52	1.15	0.251	1
Vas	VLMC	SIMC1	0.15	0.18	0.83	0.404	0.915
Vas	Astro	SIN3A	-0.13	0.06	-2.24	0.0252	0.361
Vas	EN_L2_3_IT	SIN3A	-0.07	0.04	-1.60	0.11	0.485
Vas	EN_L3_5_IT_1	SIN3A	0.00	0.07	0.02	0.984	0.996
Vas	EN_L3_5_IT_2	SIN3A	0.04	0.05	0.84	0.404	0.785
Vas	EN_L3_5_IT_3	SIN3A	0.04	0.06	0.74	0.456	0.754
Vas	EN_L5_6_NP	SIN3A	-0.02	0.10	-0.24	0.811	0.984
Vas	EN_L5_ET	SIN3A	0.03	0.47	0.07	0.944	0.999
Vas	EN_L6B	SIN3A	0.03	0.10	0.34	0.736	0.96
Vas	EN_L6_CT	SIN3A	0.08	0.07	1.22	0.223	0.834
Vas	EN_L6_IT_1	SIN3A	-0.08	0.09	-0.83	0.405	0.874
Vas	EN_L6_IT_2	SIN3A	0.01	0.10	0.07	0.944	0.996
Vas	Endo	SIN3A	-0.18	0.14	-1.33	0.184	0.995
Vas	IN_ADARB2	SIN3A	0.01	0.07	0.16	0.871	0.984
Vas	IN_LAMP5_LHX6	SIN3A	0.08	0.09	0.85	0.395	0.869
Vas	IN_LAMP5_RELN	SIN3A	0.10	0.07	1.36	0.173	0.81
Vas	IN_PVALB	SIN3A	0.03	0.05	0.54	0.588	0.916
Vas	IN_PVALB_CHC	SIN3A	0.04	0.10	0.36	0.72	0.981
Vas	IN_SST	SIN3A	-0.04	0.06	-0.66	0.512	0.965
Vas	IN_VIP	SIN3A	-0.04	0.05	-0.87	0.385	0.798
Vas	Micro	SIN3A	-0.05	0.07	-0.78	0.434	0.854
Vas	OPC	SIN3A	-0.04	0.06	-0.71	0.478	0.988
Vas	Oligo	SIN3A	0.00	0.04	0.07	0.945	0.987
Vas	PC	SIN3A	-0.47	0.35	-1.33	0.182	1
Vas	VLMC	SIN3A	-0.11	0.17	-0.68	0.495	0.928
Vas	Astro	SIN3B	-0.01	0.04	-0.29	0.772	0.955
Vas	EN_L2_3_IT	SIN3B	-0.06	0.05	-1.23	0.22	0.619
Vas	EN_L3_5_IT_1	SIN3B	-0.07	0.05	-1.31	0.191	0.715
Vas	EN_L3_5_IT_2	SIN3B	-0.01	0.05	-0.27	0.789	0.944
Vas	EN_L3_5_IT_3	SIN3B	0.03	0.06	0.55	0.584	0.831
Vas	EN_L5_6_NP	SIN3B	-0.11	0.07	-1.54	0.123	0.915
Vas	EN_L5_ET	SIN3B	0.63	0.37	1.68	0.0935	0.879
Vas	EN_L6B	SIN3B	-0.02	0.08	-0.29	0.775	0.969
Vas	EN_L6_CT	SIN3B	-0.05	0.07	-0.75	0.451	0.927
Vas	EN_L6_IT_1	SIN3B	-0.05	0.08	-0.59	0.553	0.921
Vas	EN_L6_IT_2	SIN3B	0.11	0.07	1.46	0.144	0.924
Vas	Endo	SIN3B	0.18	0.33	0.55	0.585	0.996
Vas	IN_ADARB2	SIN3B	-0.05	0.06	-0.81	0.417	0.907
Vas	IN_LAMP5_LHX6	SIN3B	-0.17	0.08	-2.15	0.0314	0.481
Vas	IN_LAMP5_RELN	SIN3B	-0.03	0.06	-0.55	0.585	0.948
Vas	IN_PVALB	SIN3B	-0.05	0.05	-0.96	0.339	0.843
Vas	IN_PVALB_CHC	SIN3B	-0.05	0.08	-0.67	0.505	0.957
Vas	IN_SST	SIN3B	-0.04	0.06	-0.58	0.559	0.971
Vas	IN_VIP	SIN3B	-0.03	0.04	-0.76	0.444	0.828
Vas	Micro	SIN3B	-0.12	0.06	-1.91	0.0564	0.493
Vas	OPC	SIN3B	-0.03	0.05	-0.66	0.51	0.988
Vas	Oligo	SIN3B	-0.09	0.04	-2.43	0.0151	0.328
Vas	PC	SIN3B	-0.32	0.48	-0.67	0.502	1
Vas	PVM	SIN3B	-0.08	0.45	-0.19	0.852	0.982
Vas	VLMC	SIN3B	-0.08	0.17	-0.50	0.619	0.961
Vas	Astro	SINHCAF	-0.07	0.15	-0.44	0.658	0.923
Vas	EN_L2_3_IT	SINHCAF	-0.19	0.13	-1.41	0.158	0.553
Vas	Endo	SINHCAF	-0.27	0.45	-0.59	0.554	0.996
Vas	Micro	SINHCAF	0.04	0.07	0.53	0.598	0.91
Vas	Oligo	SINHCAF	-0.03	0.12	-0.24	0.813	0.949
Vas	Astro	SIPA1	0.11	0.09	1.13	0.26	0.732
Vas	Micro	SIPA1	0.09	0.07	1.22	0.224	0.738
Vas	Oligo	SIPA1	0.09	0.07	1.23	0.217	0.665
Vas	Adaptive	SIPA1L1	0.19	0.26	0.75	0.454	0.848
Vas	Astro	SIPA1L1	0.11	0.05	2.26	0.0239	0.351
Vas	EN_L2_3_IT	SIPA1L1	0.06	0.03	2.14	0.0327	0.319
Vas	EN_L3_5_IT_1	SIPA1L1	0.16	0.04	4.17	3.09e-05	0.0505
Vas	EN_L3_5_IT_2	SIPA1L1	0.10	0.04	2.24	0.025	0.303
Vas	EN_L3_5_IT_3	SIPA1L1	0.11	0.04	2.81	0.00496	0.0979
Vas	EN_L5_6_NP	SIPA1L1	0.10	0.05	1.88	0.0603	0.866
Vas	EN_L5_ET	SIPA1L1	0.15	0.24	0.63	0.529	0.984
Vas	EN_L6B	SIPA1L1	0.02	0.07	0.34	0.736	0.96
Vas	EN_L6_CT	SIPA1L1	0.07	0.04	1.56	0.119	0.755
Vas	EN_L6_IT_1	SIPA1L1	0.12	0.05	2.61	0.00897	0.409
Vas	EN_L6_IT_2	SIPA1L1	0.07	0.05	1.34	0.181	0.929
Vas	Endo	SIPA1L1	0.08	0.09	0.86	0.39	0.996
Vas	IN_ADARB2	SIPA1L1	0.02	0.05	0.51	0.611	0.953
Vas	IN_LAMP5_LHX6	SIPA1L1	0.11	0.04	2.63	0.00863	0.326
Vas	IN_LAMP5_RELN	SIPA1L1	0.08	0.04	1.72	0.0861	0.765
Vas	IN_PVALB	SIPA1L1	0.10	0.04	2.64	0.00822	0.427
Vas	IN_PVALB_CHC	SIPA1L1	0.02	0.04	0.44	0.662	0.975
Vas	IN_SST	SIPA1L1	0.04	0.05	0.78	0.433	0.951
Vas	IN_VIP	SIPA1L1	0.06	0.03	1.91	0.0566	0.491
Vas	Micro	SIPA1L1	0.01	0.13	0.06	0.954	0.994
Vas	OPC	SIPA1L1	0.08	0.04	2.21	0.0273	0.986
Vas	Oligo	SIPA1L1	-0.09	0.04	-2.34	0.0193	0.351
Vas	PC	SIPA1L1	0.28	0.12	2.35	0.0188	1
Vas	PVM	SIPA1L1	0.20	0.26	0.77	0.44	0.935
Vas	SMC	SIPA1L1	0.44	0.31	1.41	0.157	0.685
Vas	VLMC	SIPA1L1	-0.02	0.24	-0.10	0.92	0.998
Vas	Astro	SIPA1L2	-0.21	0.13	-1.60	0.109	0.572
Vas	EN_L2_3_IT	SIPA1L2	0.06	0.04	1.35	0.177	0.573
Vas	EN_L3_5_IT_1	SIPA1L2	0.08	0.05	1.46	0.145	0.661
Vas	EN_L3_5_IT_2	SIPA1L2	0.11	0.06	1.76	0.0788	0.458
Vas	EN_L3_5_IT_3	SIPA1L2	0.01	0.04	0.18	0.859	0.951
Vas	EN_L5_6_NP	SIPA1L2	0.03	0.07	0.40	0.688	0.97
Vas	EN_L5_ET	SIPA1L2	0.08	0.35	0.24	0.812	0.993
Vas	EN_L6B	SIPA1L2	0.05	0.13	0.37	0.714	0.958
Vas	EN_L6_CT	SIPA1L2	-0.10	0.08	-1.29	0.196	0.827
Vas	EN_L6_IT_1	SIPA1L2	0.02	0.06	0.28	0.783	0.972
Vas	EN_L6_IT_2	SIPA1L2	0.11	0.13	0.88	0.38	0.95
Vas	Endo	SIPA1L2	-0.12	0.10	-1.18	0.239	0.995
Vas	IN_ADARB2	SIPA1L2	0.08	0.06	1.47	0.142	0.793
Vas	IN_LAMP5_LHX6	SIPA1L2	0.17	0.08	2.24	0.025	0.443
Vas	IN_LAMP5_RELN	SIPA1L2	0.21	0.08	2.59	0.00955	0.693
Vas	IN_PVALB	SIPA1L2	0.15	0.05	2.74	0.00606	0.388
Vas	IN_PVALB_CHC	SIPA1L2	0.09	0.06	1.39	0.164	0.868
Vas	IN_SST	SIPA1L2	0.02	0.06	0.34	0.735	0.985
Vas	IN_VIP	SIPA1L2	0.09	0.05	1.81	0.0702	0.513
Vas	Micro	SIPA1L2	-0.23	0.08	-2.70	0.00689	0.248
Vas	OPC	SIPA1L2	0.02	0.06	0.29	0.775	0.999
Vas	Oligo	SIPA1L2	0.08	0.08	1.03	0.304	0.732
Vas	PC	SIPA1L2	0.03	0.14	0.21	0.835	1
Vas	PVM	SIPA1L2	0.09	0.16	0.54	0.59	0.952
Vas	SMC	SIPA1L2	-1.19	0.89	-1.34	0.182	0.719
Vas	VLMC	SIPA1L2	-0.68	0.30	-2.28	0.0227	0.645
Vas	Adaptive	SIPA1L3	-0.10	0.33	-0.29	0.77	0.961
Vas	Astro	SIPA1L3	0.13	0.05	2.59	0.00972	0.26
Vas	EN_L2_3_IT	SIPA1L3	0.07	0.05	1.58	0.114	0.492
Vas	EN_L3_5_IT_1	SIPA1L3	0.08	0.06	1.32	0.188	0.715
Vas	EN_L3_5_IT_2	SIPA1L3	0.04	0.05	0.78	0.436	0.807
Vas	EN_L3_5_IT_3	SIPA1L3	0.02	0.04	0.49	0.623	0.851
Vas	EN_L5_6_NP	SIPA1L3	0.02	0.07	0.23	0.822	0.984
Vas	EN_L5_ET	SIPA1L3	0.34	0.30	1.14	0.253	0.963
Vas	EN_L6B	SIPA1L3	0.10	0.07	1.50	0.133	0.727
Vas	EN_L6_CT	SIPA1L3	-0.07	0.05	-1.26	0.208	0.828
Vas	EN_L6_IT_1	SIPA1L3	0.10	0.07	1.43	0.152	0.757
Vas	EN_L6_IT_2	SIPA1L3	-0.00	0.08	-0.01	0.993	0.997
Vas	Endo	SIPA1L3	0.08	0.11	0.70	0.483	0.996
Vas	IN_ADARB2	SIPA1L3	0.04	0.05	0.71	0.479	0.92
Vas	IN_LAMP5_LHX6	SIPA1L3	0.04	0.06	0.60	0.548	0.913
Vas	IN_LAMP5_RELN	SIPA1L3	0.11	0.05	2.19	0.0286	0.709
Vas	IN_PVALB	SIPA1L3	0.02	0.04	0.39	0.698	0.947
Vas	IN_PVALB_CHC	SIPA1L3	-0.06	0.06	-0.98	0.329	0.921
Vas	IN_SST	SIPA1L3	0.02	0.05	0.45	0.653	0.979
Vas	IN_VIP	SIPA1L3	0.02	0.04	0.51	0.612	0.899
Vas	Micro	SIPA1L3	0.08	0.05	1.47	0.142	0.655
Vas	OPC	SIPA1L3	0.02	0.04	0.49	0.625	0.996
Vas	Oligo	SIPA1L3	0.06	0.04	1.54	0.123	0.561
Vas	PC	SIPA1L3	0.06	0.13	0.45	0.654	1
Vas	PVM	SIPA1L3	0.20	0.15	1.32	0.188	0.858
Vas	VLMC	SIPA1L3	0.08	0.14	0.59	0.553	0.936
Vas	Astro	SIRPA	0.05	0.05	1.03	0.304	0.764
Vas	EN_L2_3_IT	SIRPA	0.08	0.04	2.34	0.0195	0.272
Vas	EN_L3_5_IT_1	SIRPA	0.09	0.05	1.76	0.079	0.566
Vas	EN_L3_5_IT_2	SIRPA	0.07	0.04	1.79	0.0732	0.45
Vas	EN_L3_5_IT_3	SIRPA	0.05	0.04	1.13	0.257	0.591
Vas	EN_L5_6_NP	SIRPA	-0.06	0.07	-0.77	0.444	0.948
Vas	EN_L5_ET	SIRPA	0.05	0.27	0.20	0.84	0.998
Vas	EN_L6B	SIRPA	-0.03	0.08	-0.45	0.654	0.948
Vas	EN_L6_CT	SIRPA	-0.11	0.06	-1.84	0.0659	0.656
Vas	EN_L6_IT_1	SIRPA	0.06	0.06	1.08	0.279	0.831
Vas	EN_L6_IT_2	SIRPA	-0.01	0.07	-0.20	0.838	0.985
Vas	IN_ADARB2	SIRPA	0.17	0.07	2.37	0.018	0.577
Vas	IN_LAMP5_LHX6	SIRPA	0.16	0.08	1.96	0.0496	0.537
Vas	IN_LAMP5_RELN	SIRPA	0.10	0.06	1.59	0.112	0.767
Vas	IN_PVALB	SIRPA	0.08	0.05	1.79	0.0739	0.637
Vas	IN_PVALB_CHC	SIRPA	0.01	0.06	0.22	0.829	0.987
Vas	IN_SST	SIRPA	0.07	0.05	1.48	0.14	0.876
Vas	IN_VIP	SIRPA	0.06	0.04	1.77	0.077	0.526
Vas	Micro	SIRPA	0.15	0.06	2.34	0.0195	0.344
Vas	OPC	SIRPA	0.05	0.05	0.95	0.345	0.986
Vas	Oligo	SIRPA	0.05	0.04	1.28	0.2	0.65
Vas	PVM	SIRPA	-0.12	0.17	-0.71	0.478	0.939
Vas	VLMC	SIRPA	0.22	0.54	0.41	0.68	0.968
Vas	Micro	SIRPB2	0.08	0.10	0.83	0.404	0.842
Vas	PVM	SIRPB2	0.29	0.21	1.35	0.178	0.858
Vas	EN_L2_3_IT	SIRPG	-0.11	0.15	-0.72	0.47	0.798
Vas	Astro	SIRT1	-0.10	0.06	-1.62	0.104	0.563
Vas	EN_L2_3_IT	SIRT1	0.03	0.06	0.52	0.605	0.864
Vas	EN_L3_5_IT_1	SIRT1	-0.04	0.08	-0.57	0.569	0.907
Vas	EN_L3_5_IT_2	SIRT1	-0.06	0.07	-0.81	0.418	0.795
Vas	EN_L3_5_IT_3	SIRT1	0.04	0.07	0.53	0.598	0.837
Vas	EN_L5_6_NP	SIRT1	-0.15	0.09	-1.66	0.0966	0.894
Vas	EN_L5_ET	SIRT1	-0.27	0.37	-0.74	0.457	0.975
Vas	EN_L6B	SIRT1	-0.16	0.10	-1.57	0.117	0.712
Vas	EN_L6_CT	SIRT1	-0.09	0.08	-1.09	0.278	0.865
Vas	EN_L6_IT_1	SIRT1	-0.00	0.11	-0.03	0.975	0.995
Vas	EN_L6_IT_2	SIRT1	0.15	0.12	1.26	0.206	0.929
Vas	Endo	SIRT1	-0.24	0.11	-2.16	0.0309	0.962
Vas	IN_ADARB2	SIRT1	0.04	0.07	0.54	0.587	0.949
Vas	IN_LAMP5_LHX6	SIRT1	-0.05	0.08	-0.56	0.574	0.921
Vas	IN_LAMP5_RELN	SIRT1	0.07	0.07	0.88	0.377	0.888
Vas	IN_PVALB	SIRT1	-0.04	0.07	-0.63	0.53	0.903
Vas	IN_PVALB_CHC	SIRT1	-0.03	0.09	-0.32	0.747	0.985
Vas	IN_SST	SIRT1	0.07	0.07	1.04	0.296	0.928
Vas	IN_VIP	SIRT1	0.06	0.06	0.99	0.32	0.758
Vas	Micro	SIRT1	-0.02	0.07	-0.23	0.822	0.967
Vas	OPC	SIRT1	-0.06	0.06	-0.97	0.33	0.986
Vas	Oligo	SIRT1	0.00	0.04	0.10	0.924	0.982
Vas	PC	SIRT1	-0.19	0.13	-1.50	0.134	1
Vas	PVM	SIRT1	-0.05	0.19	-0.25	0.805	0.977
Vas	VLMC	SIRT1	-0.03	0.15	-0.22	0.826	0.991
Vas	Astro	SIRT2	0.10	0.05	2.09	0.0362	0.414
Vas	EN_L2_3_IT	SIRT2	0.01	0.04	0.39	0.7	0.907
Vas	EN_L3_5_IT_1	SIRT2	0.02	0.07	0.36	0.722	0.949
Vas	EN_L3_5_IT_2	SIRT2	0.07	0.05	1.30	0.193	0.611
Vas	EN_L3_5_IT_3	SIRT2	0.06	0.05	1.21	0.228	0.558
Vas	EN_L5_6_NP	SIRT2	0.10	0.09	1.16	0.247	0.93
Vas	EN_L5_ET	SIRT2	0.52	0.37	1.42	0.156	0.961
Vas	EN_L6B	SIRT2	0.15	0.08	1.77	0.076	0.643
Vas	EN_L6_CT	SIRT2	0.10	0.08	1.35	0.176	0.813
Vas	EN_L6_IT_1	SIRT2	0.05	0.07	0.82	0.412	0.877
Vas	EN_L6_IT_2	SIRT2	-0.00	0.08	-0.00	0.998	0.999
Vas	Endo	SIRT2	-1.22	0.47	-2.61	0.00914	0.88
Vas	IN_ADARB2	SIRT2	0.05	0.06	0.77	0.441	0.912
Vas	IN_LAMP5_LHX6	SIRT2	0.19	0.08	2.30	0.0215	0.419
Vas	IN_LAMP5_RELN	SIRT2	-0.08	0.07	-1.20	0.229	0.837
Vas	IN_PVALB	SIRT2	0.02	0.04	0.39	0.696	0.946
Vas	IN_PVALB_CHC	SIRT2	0.00	0.09	0.02	0.983	0.999
Vas	IN_SST	SIRT2	0.01	0.06	0.11	0.913	0.994
Vas	IN_VIP	SIRT2	0.03	0.04	0.67	0.502	0.854
Vas	Micro	SIRT2	0.11	0.06	1.67	0.0948	0.579
Vas	OPC	SIRT2	-0.01	0.07	-0.17	0.868	0.999
Vas	Oligo	SIRT2	0.03	0.03	0.88	0.378	0.774
Vas	PC	SIRT2	-0.29	0.44	-0.64	0.521	1
Vas	Astro	SIRT3	-0.03	0.05	-0.64	0.522	0.872
Vas	EN_L2_3_IT	SIRT3	0.04	0.05	0.91	0.363	0.733
Vas	EN_L3_5_IT_1	SIRT3	0.01	0.08	0.09	0.926	0.989
Vas	EN_L3_5_IT_2	SIRT3	0.06	0.06	1.04	0.3	0.713
Vas	EN_L3_5_IT_3	SIRT3	-0.01	0.05	-0.17	0.866	0.955
Vas	EN_L5_6_NP	SIRT3	-0.08	0.10	-0.77	0.441	0.948
Vas	EN_L6B	SIRT3	-0.11	0.11	-1.06	0.291	0.826
Vas	EN_L6_CT	SIRT3	-0.08	0.08	-1.00	0.317	0.881
Vas	EN_L6_IT_1	SIRT3	0.06	0.09	0.65	0.513	0.908
Vas	EN_L6_IT_2	SIRT3	0.06	0.13	0.49	0.623	0.972
Vas	IN_ADARB2	SIRT3	0.09	0.09	0.95	0.342	0.882
Vas	IN_LAMP5_LHX6	SIRT3	0.14	0.12	1.21	0.225	0.787
Vas	IN_LAMP5_RELN	SIRT3	0.04	0.08	0.44	0.664	0.96
Vas	IN_PVALB	SIRT3	0.07	0.05	1.33	0.184	0.749
Vas	IN_PVALB_CHC	SIRT3	0.11	0.11	0.98	0.325	0.921
Vas	IN_SST	SIRT3	0.11	0.08	1.37	0.17	0.893
Vas	IN_VIP	SIRT3	-0.05	0.06	-0.98	0.328	0.761
Vas	Micro	SIRT3	-0.10	0.09	-1.08	0.281	0.776
Vas	OPC	SIRT3	-0.03	0.07	-0.40	0.692	0.999
Vas	Oligo	SIRT3	-0.01	0.05	-0.31	0.759	0.935
Vas	Astro	SIRT4	-0.03	0.13	-0.26	0.792	0.962
Vas	EN_L2_3_IT	SIRT4	-0.14	0.11	-1.33	0.183	0.578
Vas	EN_L3_5_IT_1	SIRT4	-0.18	0.14	-1.27	0.204	0.723
Vas	EN_L3_5_IT_2	SIRT4	-0.21	0.11	-1.92	0.0546	0.406
Vas	EN_L3_5_IT_3	SIRT4	-0.19	0.11	-1.84	0.0663	0.321
Vas	EN_L5_6_NP	SIRT4	0.13	0.15	0.83	0.405	0.948
Vas	EN_L6B	SIRT4	0.02	0.16	0.11	0.909	0.989
Vas	EN_L6_CT	SIRT4	-0.23	0.15	-1.54	0.123	0.756
Vas	EN_L6_IT_1	SIRT4	-0.18	0.15	-1.22	0.221	0.798
Vas	EN_L6_IT_2	SIRT4	-0.07	0.16	-0.43	0.667	0.972
Vas	IN_ADARB2	SIRT4	-0.12	0.12	-0.97	0.334	0.879
Vas	IN_LAMP5_LHX6	SIRT4	-0.12	0.16	-0.72	0.47	0.894
Vas	IN_LAMP5_RELN	SIRT4	-0.06	0.12	-0.51	0.61	0.95
Vas	IN_PVALB	SIRT4	-0.08	0.10	-0.75	0.455	0.883
Vas	IN_PVALB_CHC	SIRT4	-0.08	0.18	-0.45	0.65	0.974
Vas	IN_SST	SIRT4	-0.15	0.13	-1.16	0.245	0.919
Vas	IN_VIP	SIRT4	-0.15	0.11	-1.40	0.161	0.635
Vas	Micro	SIRT4	-0.10	0.17	-0.57	0.567	0.902
Vas	OPC	SIRT4	-0.12	0.14	-0.87	0.386	0.986
Vas	Oligo	SIRT4	-0.11	0.12	-0.98	0.325	0.745
Vas	Astro	SIRT5	0.03	0.05	0.67	0.5	0.862
Vas	EN_L2_3_IT	SIRT5	-0.09	0.04	-2.34	0.0191	0.268
Vas	EN_L3_5_IT_1	SIRT5	-0.02	0.06	-0.32	0.747	0.955
Vas	EN_L3_5_IT_2	SIRT5	-0.01	0.04	-0.33	0.742	0.928
Vas	EN_L3_5_IT_3	SIRT5	-0.01	0.04	-0.32	0.746	0.909
Vas	EN_L5_6_NP	SIRT5	-0.02	0.09	-0.28	0.783	0.981
Vas	EN_L5_ET	SIRT5	0.31	0.35	0.88	0.378	0.971
Vas	EN_L6B	SIRT5	-0.02	0.07	-0.32	0.747	0.962
Vas	EN_L6_CT	SIRT5	0.00	0.07	0.05	0.958	0.997
Vas	EN_L6_IT_1	SIRT5	-0.05	0.07	-0.71	0.478	0.894
Vas	EN_L6_IT_2	SIRT5	-0.18	0.09	-1.98	0.0478	0.877
Vas	Endo	SIRT5	-0.13	0.35	-0.36	0.718	0.996
Vas	IN_ADARB2	SIRT5	-0.01	0.07	-0.09	0.93	0.993
Vas	IN_LAMP5_LHX6	SIRT5	0.09	0.08	1.17	0.242	0.798
Vas	IN_LAMP5_RELN	SIRT5	-0.12	0.06	-1.92	0.0553	0.759
Vas	IN_PVALB	SIRT5	-0.01	0.05	-0.26	0.796	0.969
Vas	IN_PVALB_CHC	SIRT5	-0.08	0.08	-1.08	0.279	0.906
Vas	IN_SST	SIRT5	-0.02	0.07	-0.31	0.759	0.986
Vas	IN_VIP	SIRT5	-0.04	0.05	-0.85	0.393	0.804
Vas	Micro	SIRT5	0.16	0.11	1.44	0.151	0.67
Vas	OPC	SIRT5	0.00	0.06	0.02	0.982	1
Vas	Oligo	SIRT5	0.00	0.04	0.05	0.961	0.992
Vas	Astro	SIRT6	-0.01	0.08	-0.09	0.928	0.985
Vas	EN_L2_3_IT	SIRT6	-0.00	0.06	-0.00	0.998	0.999
Vas	EN_L3_5_IT_1	SIRT6	-0.01	0.12	-0.09	0.928	0.989
Vas	EN_L3_5_IT_2	SIRT6	0.01	0.08	0.15	0.882	0.972
Vas	EN_L3_5_IT_3	SIRT6	-0.05	0.08	-0.62	0.536	0.806
Vas	EN_L5_6_NP	SIRT6	0.26	0.47	0.55	0.585	0.959
Vas	EN_L6B	SIRT6	-0.50	0.44	-1.16	0.248	0.802
Vas	EN_L6_CT	SIRT6	0.34	0.40	0.85	0.394	0.912
Vas	EN_L6_IT_1	SIRT6	-0.02	0.14	-0.16	0.87	0.984
Vas	IN_PVALB	SIRT6	0.00	0.08	0.06	0.956	0.993
Vas	IN_SST	SIRT6	-0.30	0.10	-2.92	0.0035	0.702
Vas	IN_VIP	SIRT6	-0.10	0.09	-1.09	0.277	0.73
Vas	Micro	SIRT6	-0.05	0.13	-0.41	0.68	0.93
Vas	OPC	SIRT6	0.07	0.09	0.83	0.408	0.986
Vas	Oligo	SIRT6	-0.02	0.06	-0.40	0.687	0.914
Vas	Astro	SIRT7	0.16	0.06	2.83	0.00464	0.209
Vas	EN_L2_3_IT	SIRT7	0.03	0.06	0.42	0.675	0.897
Vas	EN_L3_5_IT_1	SIRT7	-0.01	0.10	-0.11	0.911	0.985
Vas	EN_L3_5_IT_2	SIRT7	0.03	0.08	0.41	0.681	0.911
Vas	EN_L3_5_IT_3	SIRT7	0.05	0.08	0.61	0.545	0.81
Vas	EN_L5_6_NP	SIRT7	0.03	0.14	0.25	0.799	0.983
Vas	EN_L6B	SIRT7	0.06	0.15	0.43	0.669	0.95
Vas	EN_L6_CT	SIRT7	0.18	0.11	1.64	0.101	0.727
Vas	EN_L6_IT_1	SIRT7	0.14	0.12	1.18	0.238	0.807
Vas	EN_L6_IT_2	SIRT7	0.16	0.16	1.01	0.315	0.949
Vas	IN_ADARB2	SIRT7	0.10	0.12	0.82	0.411	0.904
Vas	IN_LAMP5_LHX6	SIRT7	-0.12	0.13	-0.90	0.366	0.852
Vas	IN_LAMP5_RELN	SIRT7	0.03	0.11	0.24	0.811	0.982
Vas	IN_PVALB	SIRT7	-0.05	0.09	-0.55	0.581	0.913
Vas	IN_SST	SIRT7	0.10	0.10	1.00	0.319	0.935
Vas	IN_VIP	SIRT7	0.06	0.08	0.73	0.468	0.837
Vas	Micro	SIRT7	0.09	0.08	1.06	0.29	0.779
Vas	OPC	SIRT7	0.15	0.08	1.86	0.0623	0.986
Vas	Oligo	SIRT7	0.13	0.05	2.40	0.0166	0.33
Vas	Astro	SIVA1	0.08	0.06	1.34	0.181	0.665
Vas	EN_L2_3_IT	SIVA1	0.01	0.05	0.24	0.81	0.946
Vas	EN_L3_5_IT_1	SIVA1	0.01	0.11	0.05	0.962	0.993
Vas	EN_L3_5_IT_2	SIVA1	-0.01	0.06	-0.14	0.888	0.973
Vas	EN_L3_5_IT_3	SIVA1	-0.04	0.08	-0.49	0.622	0.85
Vas	EN_L5_6_NP	SIVA1	-0.30	0.37	-0.81	0.42	0.948
Vas	EN_L6B	SIVA1	-0.03	0.14	-0.21	0.832	0.975
Vas	EN_L6_CT	SIVA1	0.01	0.12	0.09	0.931	0.993
Vas	EN_L6_IT_1	SIVA1	-0.07	0.11	-0.66	0.508	0.906
Vas	EN_L6_IT_2	SIVA1	0.21	0.14	1.53	0.127	0.918
Vas	IN_ADARB2	SIVA1	-0.05	0.11	-0.43	0.67	0.965
Vas	IN_LAMP5_LHX6	SIVA1	-0.05	0.14	-0.34	0.737	0.957
Vas	IN_LAMP5_RELN	SIVA1	0.16	0.10	1.63	0.104	0.765
Vas	IN_PVALB	SIVA1	0.01	0.07	0.10	0.919	0.989
Vas	IN_SST	SIVA1	0.11	0.08	1.39	0.164	0.889
Vas	IN_VIP	SIVA1	0.02	0.07	0.25	0.806	0.955
Vas	Micro	SIVA1	-0.11	0.10	-1.13	0.257	0.759
Vas	OPC	SIVA1	0.11	0.08	1.45	0.148	0.986
Vas	Oligo	SIVA1	0.05	0.04	1.08	0.282	0.716
Vas	PC	SIVA1	-0.50	0.48	-1.05	0.292	1
Vas	Astro	SIX3	0.52	0.24	2.18	0.0293	0.378
Vas	Astro	SIX4	-0.09	0.14	-0.69	0.491	0.857
Vas	EN_L2_3_IT	SIX4	0.13	0.09	1.40	0.161	0.556
Vas	EN_L3_5_IT_2	SIX4	0.13	0.11	1.18	0.238	0.655
Vas	EN_L3_5_IT_3	SIX4	0.13	0.14	0.93	0.351	0.675
Vas	IN_PVALB	SIX4	0.10	0.09	1.14	0.254	0.804
Vas	IN_VIP	SIX4	-0.01	0.10	-0.07	0.941	0.988
Vas	OPC	SIX4	0.01	0.13	0.09	0.924	0.999
Vas	Astro	SIX5	0.07	0.08	0.88	0.379	0.801
Vas	Astro	SKA2	0.07	0.04	1.59	0.112	0.578
Vas	EN_L2_3_IT	SKA2	-0.06	0.05	-1.29	0.196	0.592
Vas	EN_L3_5_IT_1	SKA2	0.03	0.08	0.32	0.748	0.955
Vas	EN_L3_5_IT_2	SKA2	-0.05	0.06	-0.89	0.374	0.767
Vas	EN_L3_5_IT_3	SKA2	0.02	0.06	0.39	0.698	0.889
Vas	EN_L5_6_NP	SKA2	-0.04	0.12	-0.36	0.721	0.974
Vas	EN_L6B	SKA2	0.16	0.11	1.47	0.141	0.73
Vas	EN_L6_CT	SKA2	-0.02	0.10	-0.18	0.854	0.985
Vas	EN_L6_IT_1	SKA2	0.03	0.10	0.28	0.783	0.972
Vas	EN_L6_IT_2	SKA2	0.20	0.14	1.46	0.145	0.924
Vas	IN_ADARB2	SKA2	0.09	0.06	1.45	0.147	0.795
Vas	IN_LAMP5_LHX6	SKA2	-0.03	0.09	-0.39	0.697	0.947
Vas	IN_LAMP5_RELN	SKA2	0.03	0.07	0.50	0.617	0.95
Vas	IN_PVALB	SKA2	0.00	0.06	0.05	0.963	0.995
Vas	IN_PVALB_CHC	SKA2	0.01	0.09	0.08	0.94	0.999
Vas	IN_SST	SKA2	-0.01	0.05	-0.25	0.804	0.99
Vas	IN_VIP	SKA2	0.02	0.05	0.42	0.677	0.921
Vas	Micro	SKA2	0.01	0.10	0.05	0.957	0.995
Vas	OPC	SKA2	0.04	0.05	0.88	0.381	0.986
Vas	Oligo	SKA2	-0.01	0.04	-0.41	0.683	0.912
Vas	PC	SKA2	-0.25	0.37	-0.67	0.5	1
Vas	EN_L2_3_IT	SKA3	0.12	0.13	0.94	0.349	0.724
Vas	Adaptive	SKAP1	0.02	0.17	0.12	0.901	0.979
Vas	Astro	SKAP1	0.05	0.11	0.47	0.637	0.916
Vas	EN_L2_3_IT	SKAP1	0.12	0.11	1.15	0.252	0.648
Vas	EN_L3_5_IT_1	SKAP1	0.06	0.15	0.38	0.708	0.946
Vas	EN_L3_5_IT_2	SKAP1	-0.17	0.15	-1.13	0.259	0.679
Vas	EN_L3_5_IT_3	SKAP1	-0.12	0.14	-0.85	0.395	0.71
Vas	EN_L6_IT_1	SKAP1	-0.76	0.49	-1.55	0.12	0.72
Vas	IN_PVALB	SKAP1	-0.18	0.13	-1.35	0.176	0.743
Vas	IN_VIP	SKAP1	-0.13	0.13	-1.03	0.301	0.747
Vas	Oligo	SKAP1	-0.10	0.11	-0.97	0.331	0.75
Vas	Adaptive	SKAP2	-0.05	0.29	-0.17	0.866	0.973
Vas	Astro	SKAP2	0.14	0.09	1.43	0.152	0.629
Vas	EN_L2_3_IT	SKAP2	0.06	0.05	1.29	0.196	0.592
Vas	EN_L3_5_IT_1	SKAP2	0.11	0.08	1.44	0.149	0.666
Vas	EN_L3_5_IT_2	SKAP2	0.13	0.10	1.28	0.201	0.621
Vas	EN_L3_5_IT_3	SKAP2	0.14	0.06	2.36	0.0182	0.175
Vas	EN_L5_6_NP	SKAP2	0.07	0.10	0.69	0.492	0.956
Vas	EN_L5_ET	SKAP2	0.15	0.38	0.41	0.683	0.993
Vas	EN_L6B	SKAP2	0.10	0.10	1.06	0.29	0.826
Vas	EN_L6_CT	SKAP2	0.08	0.07	1.12	0.264	0.859
Vas	EN_L6_IT_1	SKAP2	0.07	0.08	0.91	0.363	0.858
Vas	EN_L6_IT_2	SKAP2	-0.00	0.09	-0.04	0.966	0.997
Vas	Endo	SKAP2	-0.14	0.11	-1.23	0.218	0.995
Vas	IN_ADARB2	SKAP2	0.02	0.09	0.22	0.824	0.982
Vas	IN_LAMP5_LHX6	SKAP2	0.03	0.10	0.30	0.765	0.961
Vas	IN_LAMP5_RELN	SKAP2	-0.01	0.12	-0.05	0.957	0.997
Vas	IN_PVALB	SKAP2	0.02	0.10	0.16	0.876	0.981
Vas	IN_PVALB_CHC	SKAP2	0.36	0.12	3.08	0.00204	0.369
Vas	IN_SST	SKAP2	0.03	0.08	0.36	0.72	0.984
Vas	IN_VIP	SKAP2	0.13	0.08	1.76	0.0787	0.531
Vas	Micro	SKAP2	0.13	0.06	2.12	0.0339	0.416
Vas	OPC	SKAP2	0.07	0.10	0.71	0.479	0.988
Vas	Oligo	SKAP2	-0.13	0.07	-1.83	0.0675	0.472
Vas	PVM	SKAP2	0.24	0.12	2.04	0.0417	0.789
Vas	Astro	SKI	0.07	0.07	1.00	0.316	0.771
Vas	EN_L2_3_IT	SKI	0.11	0.05	2.16	0.0311	0.314
Vas	EN_L3_5_IT_1	SKI	0.08	0.07	1.19	0.233	0.748
Vas	EN_L3_5_IT_2	SKI	0.08	0.06	1.29	0.196	0.615
Vas	EN_L3_5_IT_3	SKI	0.15	0.07	2.20	0.0275	0.213
Vas	EN_L5_6_NP	SKI	0.13	0.09	1.40	0.161	0.915
Vas	EN_L5_ET	SKI	-0.04	0.48	-0.09	0.928	0.999
Vas	EN_L6B	SKI	0.11	0.09	1.22	0.221	0.786
Vas	EN_L6_CT	SKI	0.00	0.08	0.04	0.97	0.998
Vas	EN_L6_IT_1	SKI	0.15	0.09	1.71	0.0873	0.687
Vas	EN_L6_IT_2	SKI	0.05	0.10	0.48	0.628	0.972
Vas	Endo	SKI	-0.09	0.13	-0.72	0.472	0.996
Vas	IN_ADARB2	SKI	0.17	0.06	2.69	0.00725	0.506
Vas	IN_LAMP5_LHX6	SKI	0.17	0.07	2.52	0.0116	0.36
Vas	IN_LAMP5_RELN	SKI	0.12	0.07	1.72	0.0862	0.765
Vas	IN_PVALB	SKI	0.10	0.06	1.65	0.0994	0.675
Vas	IN_PVALB_CHC	SKI	0.08	0.07	1.15	0.251	0.898
Vas	IN_SST	SKI	0.09	0.07	1.21	0.225	0.909
Vas	IN_VIP	SKI	0.09	0.05	1.64	0.101	0.574
Vas	Micro	SKI	-0.06	0.06	-0.92	0.356	0.817
Vas	OPC	SKI	0.01	0.06	0.10	0.923	0.999
Vas	Oligo	SKI	0.12	0.05	2.44	0.0148	0.325
Vas	PC	SKI	0.04	0.12	0.33	0.743	1
Vas	PVM	SKI	0.16	0.19	0.85	0.397	0.92
Vas	SMC	SKI	-1.32	0.78	-1.70	0.0893	0.596
Vas	VLMC	SKI	0.02	0.15	0.11	0.909	0.998
Vas	Astro	SKIDA1	-0.02	0.11	-0.14	0.891	0.981
Vas	EN_L2_3_IT	SKIDA1	-0.16	0.08	-2.05	0.0399	0.341
Vas	EN_L3_5_IT_2	SKIDA1	0.14	0.11	1.23	0.219	0.64
Vas	EN_L3_5_IT_3	SKIDA1	-0.02	0.10	-0.15	0.878	0.958
Vas	EN_L6_IT_1	SKIDA1	-0.24	0.34	-0.69	0.491	0.898
Vas	IN_PVALB	SKIDA1	0.18	0.33	0.54	0.586	0.916
Vas	IN_VIP	SKIDA1	-0.06	0.13	-0.45	0.654	0.914
Vas	OPC	SKIDA1	-0.11	0.11	-0.94	0.347	0.986
Vas	Oligo	SKIDA1	-0.09	0.11	-0.88	0.381	0.775
Vas	Astro	SKIL	-0.03	0.05	-0.49	0.625	0.912
Vas	EN_L2_3_IT	SKIL	0.05	0.04	1.28	0.2	0.596
Vas	EN_L3_5_IT_1	SKIL	0.21	0.07	3.13	0.00176	0.217
Vas	EN_L3_5_IT_2	SKIL	0.07	0.05	1.37	0.171	0.589
Vas	EN_L3_5_IT_3	SKIL	0.12	0.06	1.95	0.0506	0.281
Vas	EN_L5_6_NP	SKIL	0.10	0.10	1.05	0.295	0.93
Vas	EN_L5_ET	SKIL	0.18	0.39	0.47	0.641	0.993
Vas	EN_L6B	SKIL	0.04	0.10	0.41	0.68	0.952
Vas	EN_L6_CT	SKIL	-0.05	0.07	-0.73	0.466	0.93
Vas	EN_L6_IT_1	SKIL	0.06	0.09	0.74	0.457	0.893
Vas	EN_L6_IT_2	SKIL	0.18	0.12	1.48	0.14	0.924
Vas	Endo	SKIL	-0.26	0.14	-1.79	0.0728	0.985
Vas	IN_ADARB2	SKIL	0.12	0.10	1.27	0.203	0.815
Vas	IN_LAMP5_RELN	SKIL	0.02	0.13	0.13	0.899	0.995
Vas	IN_PVALB	SKIL	0.11	0.07	1.64	0.1	0.675
Vas	IN_PVALB_CHC	SKIL	-0.07	0.12	-0.61	0.544	0.958
Vas	IN_SST	SKIL	0.11	0.08	1.37	0.172	0.894
Vas	IN_VIP	SKIL	0.03	0.06	0.57	0.568	0.881
Vas	Micro	SKIL	-0.04	0.06	-0.58	0.56	0.9
Vas	OPC	SKIL	-0.01	0.06	-0.20	0.84	0.999
Vas	Oligo	SKIL	-0.08	0.05	-1.54	0.125	0.562
Vas	PC	SKIL	0.30	0.39	0.78	0.437	1
Vas	PVM	SKIL	0.23	0.20	1.17	0.243	0.858
Vas	VLMC	SKIL	0.16	0.18	0.90	0.368	0.896
Vas	Astro	SKIV2L	-0.04	0.07	-0.61	0.545	0.879
Vas	EN_L2_3_IT	SKIV2L	-0.10	0.07	-1.40	0.161	0.556
Vas	EN_L3_5_IT_1	SKIV2L	0.07	0.12	0.61	0.545	0.9
Vas	EN_L3_5_IT_2	SKIV2L	-0.12	0.10	-1.25	0.212	0.633
Vas	EN_L3_5_IT_3	SKIV2L	-0.21	0.11	-1.96	0.0501	0.28
Vas	EN_L6B	SKIV2L	0.35	0.41	0.87	0.385	0.867
Vas	EN_L6_CT	SKIV2L	-0.04	0.48	-0.09	0.931	0.993
Vas	EN_L6_IT_1	SKIV2L	-0.03	0.12	-0.27	0.791	0.973
Vas	IN_PVALB	SKIV2L	-0.05	0.10	-0.47	0.639	0.931
Vas	IN_SST	SKIV2L	0.09	0.12	0.79	0.427	0.949
Vas	IN_VIP	SKIV2L	-0.04	0.10	-0.36	0.719	0.935
Vas	Micro	SKIV2L	-0.06	0.11	-0.50	0.619	0.914
Vas	OPC	SKIV2L	-0.09	0.09	-1.07	0.285	0.986
Vas	Oligo	SKIV2L	-0.03	0.06	-0.41	0.679	0.911
Vas	EN_L2_3_IT	SKOR1	-0.23	0.12	-1.92	0.0552	0.387
Vas	EN_L3_5_IT_2	SKOR1	-0.67	0.43	-1.57	0.117	0.52
Vas	EN_L3_5_IT_3	SKOR1	0.27	0.47	0.58	0.563	0.819
Vas	IN_PVALB	SKOR1	-0.87	0.29	-3.03	0.00245	0.314
Vas	Astro	SKP1	-0.03	0.04	-0.69	0.488	0.856
Vas	EN_L2_3_IT	SKP1	0.08	0.05	1.62	0.106	0.478
Vas	EN_L3_5_IT_1	SKP1	0.08	0.07	1.19	0.235	0.751
Vas	EN_L3_5_IT_2	SKP1	0.05	0.05	0.90	0.366	0.761
Vas	EN_L3_5_IT_3	SKP1	0.11	0.05	2.05	0.0403	0.253
Vas	EN_L5_6_NP	SKP1	0.15	0.08	1.79	0.0738	0.893
Vas	EN_L5_ET	SKP1	0.44	0.43	1.02	0.308	0.964
Vas	EN_L6B	SKP1	0.15	0.09	1.63	0.104	0.696
Vas	EN_L6_CT	SKP1	0.12	0.08	1.56	0.119	0.755
Vas	EN_L6_IT_1	SKP1	0.07	0.07	0.89	0.375	0.862
Vas	EN_L6_IT_2	SKP1	0.12	0.08	1.43	0.152	0.928
Vas	Endo	SKP1	-0.11	0.11	-0.99	0.32	0.996
Vas	IN_ADARB2	SKP1	0.03	0.07	0.48	0.631	0.956
Vas	IN_LAMP5_LHX6	SKP1	0.14	0.08	1.83	0.068	0.594
Vas	IN_LAMP5_RELN	SKP1	0.11	0.07	1.59	0.113	0.767
Vas	IN_PVALB	SKP1	0.11	0.06	1.81	0.0706	0.634
Vas	IN_PVALB_CHC	SKP1	-0.01	0.07	-0.19	0.85	0.988
Vas	IN_SST	SKP1	0.11	0.07	1.61	0.107	0.863
Vas	IN_VIP	SKP1	0.05	0.05	0.93	0.351	0.78
Vas	Micro	SKP1	0.03	0.06	0.51	0.607	0.911
Vas	OPC	SKP1	0.02	0.05	0.42	0.673	0.996
Vas	Oligo	SKP1	-0.02	0.04	-0.62	0.537	0.854
Vas	PC	SKP1	0.03	0.11	0.28	0.782	1
Vas	Astro	SKP2	-0.09	0.08	-1.15	0.252	0.724
Vas	EN_L2_3_IT	SKP2	0.05	0.04	1.33	0.184	0.578
Vas	EN_L3_5_IT_1	SKP2	0.07	0.06	1.18	0.237	0.751
Vas	EN_L3_5_IT_2	SKP2	0.11	0.05	2.33	0.0196	0.278
Vas	EN_L3_5_IT_3	SKP2	0.09	0.05	2.04	0.0418	0.258
Vas	EN_L5_6_NP	SKP2	0.08	0.10	0.80	0.425	0.948
Vas	EN_L5_ET	SKP2	-0.16	0.41	-0.39	0.699	0.993
Vas	EN_L6B	SKP2	-0.05	0.08	-0.67	0.504	0.909
Vas	EN_L6_CT	SKP2	0.07	0.07	0.99	0.32	0.881
Vas	EN_L6_IT_1	SKP2	0.06	0.07	0.76	0.45	0.891
Vas	EN_L6_IT_2	SKP2	-0.03	0.11	-0.28	0.776	0.979
Vas	IN_ADARB2	SKP2	0.01	0.08	0.10	0.923	0.993
Vas	IN_LAMP5_LHX6	SKP2	-0.02	0.08	-0.28	0.779	0.963
Vas	IN_LAMP5_RELN	SKP2	-0.09	0.08	-1.06	0.288	0.86
Vas	IN_PVALB	SKP2	-0.03	0.05	-0.61	0.54	0.903
Vas	IN_PVALB_CHC	SKP2	-0.02	0.11	-0.15	0.877	0.99
Vas	IN_SST	SKP2	0.02	0.07	0.29	0.771	0.986
Vas	IN_VIP	SKP2	-0.04	0.06	-0.60	0.551	0.875
Vas	Micro	SKP2	0.04	0.09	0.41	0.682	0.931
Vas	OPC	SKP2	-0.04	0.06	-0.67	0.504	0.988
Vas	Oligo	SKP2	-0.02	0.04	-0.67	0.502	0.839
Vas	PVM	SKP2	0.08	0.23	0.33	0.741	0.967
Vas	Adaptive	SLA	0.41	0.24	1.67	0.0952	0.67
Vas	EN_L2_3_IT	SLA	0.43	0.15	2.93	0.00343	0.146
Vas	EN_L3_5_IT_1	SLA	0.57	0.13	4.35	1.35e-05	0.0505
Vas	EN_L6_IT_1	SLA	0.45	0.23	2.00	0.0455	0.598
Vas	IN_VIP	SLA	-0.10	0.39	-0.26	0.798	0.953
Vas	Micro	SLA	0.07	0.10	0.73	0.464	0.865
Vas	OPC	SLA	0.21	0.19	1.10	0.272	0.986
Vas	Oligo	SLA	0.18	0.15	1.27	0.203	0.653
Vas	PVM	SLA	0.24	0.19	1.30	0.195	0.858
Vas	Astro	SLA2	0.02	0.11	0.15	0.879	0.98
Vas	EN_L2_3_IT	SLA2	-0.02	0.08	-0.27	0.787	0.937
Vas	EN_L3_5_IT_2	SLA2	-0.07	0.10	-0.68	0.497	0.835
Vas	EN_L3_5_IT_3	SLA2	-0.10	0.11	-0.92	0.359	0.682
Vas	EN_L6_IT_1	SLA2	0.85	0.46	1.85	0.0637	0.637
Vas	IN_PVALB	SLA2	0.09	0.11	0.78	0.436	0.878
Vas	IN_VIP	SLA2	-0.19	0.10	-1.86	0.0626	0.503
Vas	Oligo	SLA2	0.03	0.09	0.35	0.725	0.926
Vas	Astro	SLAIN1	0.01	0.06	0.09	0.927	0.985
Vas	EN_L2_3_IT	SLAIN1	0.06	0.04	1.77	0.0771	0.43
Vas	EN_L3_5_IT_1	SLAIN1	0.04	0.05	0.71	0.475	0.878
Vas	EN_L3_5_IT_2	SLAIN1	0.04	0.04	1.00	0.319	0.728
Vas	EN_L3_5_IT_3	SLAIN1	0.12	0.04	2.96	0.00305	0.0768
Vas	EN_L5_6_NP	SLAIN1	0.05	0.07	0.68	0.499	0.956
Vas	EN_L5_ET	SLAIN1	0.31	0.35	0.88	0.378	0.971
Vas	EN_L6B	SLAIN1	0.05	0.07	0.78	0.435	0.882
Vas	EN_L6_CT	SLAIN1	-0.04	0.05	-0.85	0.394	0.912
Vas	EN_L6_IT_1	SLAIN1	0.09	0.06	1.38	0.168	0.769
Vas	EN_L6_IT_2	SLAIN1	0.06	0.07	0.91	0.363	0.95
Vas	Endo	SLAIN1	-0.11	0.44	-0.26	0.797	0.996
Vas	IN_ADARB2	SLAIN1	-0.00	0.05	-0.01	0.992	0.999
Vas	IN_LAMP5_LHX6	SLAIN1	0.04	0.06	0.75	0.451	0.883
Vas	IN_LAMP5_RELN	SLAIN1	-0.01	0.05	-0.14	0.886	0.993
Vas	IN_PVALB	SLAIN1	0.03	0.04	0.70	0.487	0.891
Vas	IN_PVALB_CHC	SLAIN1	-0.03	0.06	-0.42	0.673	0.976
Vas	IN_SST	SLAIN1	0.06	0.05	1.18	0.239	0.916
Vas	IN_VIP	SLAIN1	0.09	0.04	2.36	0.0183	0.363
Vas	Micro	SLAIN1	-0.13	0.07	-1.79	0.0739	0.545
Vas	OPC	SLAIN1	0.12	0.06	1.86	0.0632	0.986
Vas	Oligo	SLAIN1	0.06	0.04	1.34	0.181	0.629
Vas	PC	SLAIN1	0.05	0.47	0.11	0.912	1
Vas	Astro	SLAIN2	-0.06	0.04	-1.54	0.125	0.596
Vas	EN_L2_3_IT	SLAIN2	0.03	0.03	0.93	0.353	0.726
Vas	EN_L3_5_IT_1	SLAIN2	-0.01	0.05	-0.12	0.908	0.985
Vas	EN_L3_5_IT_2	SLAIN2	0.04	0.04	1.08	0.279	0.7
Vas	EN_L3_5_IT_3	SLAIN2	-0.02	0.04	-0.44	0.66	0.871
Vas	EN_L5_6_NP	SLAIN2	0.10	0.07	1.39	0.164	0.915
Vas	EN_L5_ET	SLAIN2	0.45	0.31	1.46	0.145	0.95
Vas	EN_L6B	SLAIN2	0.04	0.08	0.49	0.621	0.941
Vas	EN_L6_CT	SLAIN2	0.00	0.06	0.01	0.993	1
Vas	EN_L6_IT_1	SLAIN2	0.12	0.06	2.04	0.0415	0.587
Vas	EN_L6_IT_2	SLAIN2	0.06	0.07	0.83	0.404	0.956
Vas	Endo	SLAIN2	-0.16	0.13	-1.27	0.202	0.995
Vas	IN_ADARB2	SLAIN2	-0.02	0.06	-0.31	0.76	0.976
Vas	IN_LAMP5_LHX6	SLAIN2	-0.03	0.07	-0.49	0.624	0.934
Vas	IN_LAMP5_RELN	SLAIN2	-0.01	0.06	-0.14	0.892	0.995
Vas	IN_PVALB	SLAIN2	0.02	0.04	0.55	0.581	0.913
Vas	IN_PVALB_CHC	SLAIN2	-0.01	0.07	-0.17	0.863	0.989
Vas	IN_SST	SLAIN2	-0.03	0.05	-0.52	0.603	0.972
Vas	IN_VIP	SLAIN2	-0.01	0.03	-0.40	0.693	0.927
Vas	Micro	SLAIN2	0.05	0.05	1.12	0.264	0.763
Vas	OPC	SLAIN2	0.03	0.04	0.61	0.539	0.988
Vas	Oligo	SLAIN2	0.00	0.03	0.10	0.922	0.982
Vas	PC	SLAIN2	-0.12	0.10	-1.20	0.229	1
Vas	PVM	SLAIN2	-0.24	0.59	-0.40	0.687	0.966
Vas	SMC	SLAIN2	-0.87	0.78	-1.11	0.266	0.781
Vas	VLMC	SLAIN2	0.04	0.15	0.30	0.766	0.979
Vas	Adaptive	SLAMF6	0.27	0.29	0.91	0.362	0.805
Vas	Micro	SLAMF8	0.41	0.25	1.65	0.0994	0.59
Vas	Astro	SLBP	0.08	0.06	1.28	0.201	0.681
Vas	EN_L2_3_IT	SLBP	0.08	0.04	1.86	0.0633	0.401
Vas	EN_L3_5_IT_1	SLBP	0.15	0.08	1.73	0.0844	0.577
Vas	EN_L3_5_IT_2	SLBP	0.08	0.06	1.35	0.176	0.594
Vas	EN_L3_5_IT_3	SLBP	0.10	0.06	1.79	0.0731	0.337
Vas	EN_L5_6_NP	SLBP	0.08	0.11	0.75	0.45	0.951
Vas	EN_L6B	SLBP	-0.10	0.11	-0.91	0.364	0.851
Vas	EN_L6_CT	SLBP	0.16	0.10	1.65	0.0988	0.725
Vas	EN_L6_IT_1	SLBP	0.14	0.09	1.51	0.13	0.731
Vas	EN_L6_IT_2	SLBP	0.21	0.12	1.71	0.0881	0.893
Vas	IN_ADARB2	SLBP	-0.04	0.09	-0.43	0.667	0.964
Vas	IN_LAMP5_LHX6	SLBP	0.12	0.10	1.17	0.244	0.799
Vas	IN_LAMP5_RELN	SLBP	0.05	0.08	0.60	0.546	0.937
Vas	IN_PVALB	SLBP	0.02	0.06	0.26	0.797	0.969
Vas	IN_PVALB_CHC	SLBP	-0.03	0.12	-0.21	0.835	0.987
Vas	IN_SST	SLBP	-0.02	0.07	-0.21	0.835	0.991
Vas	IN_VIP	SLBP	0.07	0.06	1.20	0.23	0.698
Vas	Micro	SLBP	0.07	0.09	0.80	0.423	0.85
Vas	OPC	SLBP	0.12	0.07	1.74	0.0814	0.986
Vas	Oligo	SLBP	0.03	0.04	0.69	0.493	0.835
Vas	Astro	SLC10A1	0.03	0.16	0.19	0.853	0.975
Vas	EN_L2_3_IT	SLC10A1	0.05	0.13	0.41	0.684	0.902
Vas	EN_L3_5_IT_1	SLC10A1	0.08	0.14	0.58	0.564	0.904
Vas	EN_L3_5_IT_2	SLC10A1	-0.01	0.14	-0.10	0.918	0.982
Vas	EN_L3_5_IT_3	SLC10A1	0.03	0.14	0.24	0.81	0.933
Vas	EN_L6_IT_1	SLC10A1	-0.25	0.18	-1.39	0.165	0.766
Vas	IN_PVALB	SLC10A1	-0.03	0.15	-0.23	0.817	0.972
Vas	IN_VIP	SLC10A1	-0.07	0.13	-0.50	0.616	0.9
Vas	OPC	SLC10A1	0.01	0.16	0.05	0.964	1
Vas	Oligo	SLC10A1	0.08	0.12	0.64	0.52	0.845
Vas	EN_L2_3_IT	SLC10A3	0.24	0.13	1.87	0.0608	0.398
Vas	Oligo	SLC10A3	-0.07	0.10	-0.77	0.444	0.813
Vas	IN_ADARB2	SLC10A4	-0.03	0.09	-0.36	0.716	0.971
Vas	IN_LAMP5_RELN	SLC10A4	0.05	0.12	0.42	0.675	0.963
Vas	IN_VIP	SLC10A4	-0.09	0.07	-1.25	0.211	0.686
Vas	Oligo	SLC10A4	-0.15	0.13	-1.10	0.27	0.706
Vas	EN_L2_3_IT	SLC10A5	0.35	0.11	3.15	0.00161	0.113
Vas	EN_L3_5_IT_2	SLC10A5	0.05	0.37	0.14	0.892	0.975
Vas	EN_L3_5_IT_3	SLC10A5	0.20	0.39	0.52	0.606	0.842
Vas	Astro	SLC10A6	-0.03	0.11	-0.27	0.787	0.96
Vas	EN_L2_3_IT	SLC10A6	-0.04	0.13	-0.31	0.759	0.927
Vas	Oligo	SLC10A6	-0.08	0.11	-0.75	0.451	0.816
Vas	Astro	SLC10A7	0.01	0.04	0.18	0.857	0.976
Vas	EN_L2_3_IT	SLC10A7	0.01	0.04	0.29	0.77	0.932
Vas	EN_L3_5_IT_1	SLC10A7	-0.02	0.08	-0.21	0.837	0.97
Vas	EN_L3_5_IT_2	SLC10A7	-0.01	0.07	-0.18	0.854	0.966
Vas	EN_L3_5_IT_3	SLC10A7	0.01	0.07	0.13	0.899	0.967
Vas	EN_L5_6_NP	SLC10A7	0.07	0.12	0.54	0.586	0.959
Vas	EN_L5_ET	SLC10A7	0.25	0.36	0.69	0.492	0.984
Vas	EN_L6B	SLC10A7	0.10	0.09	1.13	0.258	0.804
Vas	EN_L6_CT	SLC10A7	0.08	0.07	1.08	0.278	0.865
Vas	EN_L6_IT_1	SLC10A7	0.06	0.08	0.75	0.455	0.892
Vas	EN_L6_IT_2	SLC10A7	0.05	0.11	0.41	0.685	0.975
Vas	Endo	SLC10A7	0.01	0.13	0.06	0.95	0.998
Vas	IN_ADARB2	SLC10A7	-0.01	0.07	-0.12	0.907	0.989
Vas	IN_LAMP5_LHX6	SLC10A7	0.07	0.10	0.75	0.456	0.886
Vas	IN_LAMP5_RELN	SLC10A7	0.14	0.08	1.78	0.0743	0.765
Vas	IN_PVALB	SLC10A7	-0.00	0.07	-0.06	0.953	0.993
Vas	IN_PVALB_CHC	SLC10A7	-0.08	0.11	-0.74	0.457	0.947
Vas	IN_SST	SLC10A7	0.06	0.08	0.80	0.425	0.949
Vas	IN_VIP	SLC10A7	-0.01	0.05	-0.24	0.807	0.956
Vas	Micro	SLC10A7	0.02	0.06	0.31	0.756	0.95
Vas	OPC	SLC10A7	0.06	0.04	1.31	0.19	0.986
Vas	Oligo	SLC10A7	0.02	0.04	0.50	0.615	0.886
Vas	PC	SLC10A7	-0.07	0.15	-0.49	0.621	1
Vas	PVM	SLC10A7	0.09	0.18	0.50	0.618	0.952
Vas	VLMC	SLC10A7	0.21	0.18	1.13	0.257	0.852
Vas	Astro	SLC11A1	0.01	0.12	0.08	0.938	0.987
Vas	EN_L2_3_IT	SLC11A1	-0.13	0.11	-1.16	0.246	0.642
Vas	EN_L3_5_IT_2	SLC11A1	0.38	0.45	0.84	0.4	0.783
Vas	EN_L3_5_IT_3	SLC11A1	0.30	0.37	0.82	0.413	0.723
Vas	IN_PVALB	SLC11A1	0.17	0.46	0.38	0.706	0.949
Vas	Micro	SLC11A1	0.03	0.23	0.11	0.913	0.986
Vas	Oligo	SLC11A1	0.03	0.10	0.25	0.803	0.945
Vas	PVM	SLC11A1	0.20	0.41	0.49	0.625	0.952
Vas	Astro	SLC11A2	-0.08	0.06	-1.38	0.167	0.647
Vas	EN_L2_3_IT	SLC11A2	-0.04	0.04	-1.19	0.232	0.629
Vas	EN_L3_5_IT_1	SLC11A2	-0.04	0.06	-0.60	0.548	0.9
Vas	EN_L3_5_IT_2	SLC11A2	-0.03	0.05	-0.52	0.606	0.883
Vas	EN_L3_5_IT_3	SLC11A2	0.04	0.05	0.86	0.389	0.705
Vas	EN_L5_6_NP	SLC11A2	-0.06	0.08	-0.85	0.394	0.948
Vas	EN_L5_ET	SLC11A2	0.34	0.41	0.82	0.412	0.971
Vas	EN_L6B	SLC11A2	0.00	0.09	0.04	0.971	0.996
Vas	EN_L6_CT	SLC11A2	-0.01	0.07	-0.13	0.898	0.987
Vas	EN_L6_IT_1	SLC11A2	-0.05	0.08	-0.61	0.54	0.916
Vas	EN_L6_IT_2	SLC11A2	-0.17	0.10	-1.68	0.093	0.893
Vas	Endo	SLC11A2	-0.06	0.31	-0.20	0.843	0.996
Vas	IN_ADARB2	SLC11A2	-0.03	0.06	-0.48	0.63	0.955
Vas	IN_LAMP5_LHX6	SLC11A2	-0.03	0.08	-0.30	0.765	0.961
Vas	IN_LAMP5_RELN	SLC11A2	0.06	0.06	0.90	0.37	0.888
Vas	IN_PVALB	SLC11A2	-0.06	0.06	-1.11	0.267	0.81
Vas	IN_PVALB_CHC	SLC11A2	0.02	0.08	0.23	0.815	0.987
Vas	IN_SST	SLC11A2	-0.02	0.06	-0.37	0.712	0.983
Vas	IN_VIP	SLC11A2	-0.02	0.04	-0.55	0.581	0.887
Vas	Micro	SLC11A2	0.01	0.08	0.16	0.875	0.979
Vas	OPC	SLC11A2	-0.05	0.04	-1.16	0.248	0.986
Vas	Oligo	SLC11A2	-0.02	0.04	-0.49	0.627	0.893
Vas	PVM	SLC11A2	-0.09	0.16	-0.58	0.559	0.952
Vas	VLMC	SLC11A2	0.01	0.15	0.05	0.957	0.999
Vas	Astro	SLC12A1	0.00	0.14	0.03	0.977	0.994
Vas	EN_L2_3_IT	SLC12A1	-0.11	0.09	-1.25	0.212	0.61
Vas	EN_L3_5_IT_1	SLC12A1	0.02	0.13	0.16	0.872	0.977
Vas	EN_L3_5_IT_2	SLC12A1	0.01	0.11	0.13	0.896	0.977
Vas	EN_L3_5_IT_3	SLC12A1	-0.07	0.12	-0.57	0.571	0.824
Vas	EN_L5_6_NP	SLC12A1	0.61	0.67	0.91	0.363	0.948
Vas	EN_L6B	SLC12A1	0.31	0.44	0.72	0.474	0.896
Vas	EN_L6_CT	SLC12A1	-0.10	0.18	-0.58	0.564	0.945
Vas	EN_L6_IT_1	SLC12A1	-0.02	0.15	-0.15	0.884	0.985
Vas	EN_L6_IT_2	SLC12A1	0.86	0.54	1.59	0.111	0.91
Vas	IN_ADARB2	SLC12A1	0.09	0.14	0.67	0.505	0.926
Vas	IN_LAMP5_LHX6	SLC12A1	-0.21	0.42	-0.51	0.612	0.93
Vas	IN_LAMP5_RELN	SLC12A1	0.07	0.17	0.41	0.685	0.966
Vas	IN_PVALB	SLC12A1	0.16	0.12	1.42	0.155	0.725
Vas	IN_SST	SLC12A1	-0.12	0.15	-0.80	0.424	0.949
Vas	IN_VIP	SLC12A1	-0.02	0.11	-0.16	0.87	0.972
Vas	Oligo	SLC12A1	-0.14	0.11	-1.30	0.193	0.643
Vas	Astro	SLC12A2	0.01	0.06	0.13	0.898	0.981
Vas	EN_L2_3_IT	SLC12A2	-0.02	0.04	-0.40	0.693	0.905
Vas	EN_L3_5_IT_1	SLC12A2	0.03	0.06	0.49	0.621	0.929
Vas	EN_L3_5_IT_2	SLC12A2	0.02	0.04	0.45	0.652	0.903
Vas	EN_L3_5_IT_3	SLC12A2	-0.04	0.05	-0.89	0.372	0.692
Vas	EN_L5_6_NP	SLC12A2	0.01	0.08	0.12	0.906	0.994
Vas	EN_L5_ET	SLC12A2	-0.33	0.33	-1.00	0.315	0.965
Vas	EN_L6B	SLC12A2	-0.05	0.08	-0.65	0.519	0.916
Vas	EN_L6_CT	SLC12A2	-0.08	0.07	-1.09	0.275	0.864
Vas	EN_L6_IT_1	SLC12A2	0.03	0.08	0.45	0.649	0.943
Vas	EN_L6_IT_2	SLC12A2	0.13	0.09	1.49	0.137	0.924
Vas	Endo	SLC12A2	-0.24	0.13	-1.88	0.0606	0.985
Vas	IN_ADARB2	SLC12A2	0.14	0.06	2.48	0.013	0.544
Vas	IN_LAMP5_LHX6	SLC12A2	0.00	0.07	0.06	0.952	0.99
Vas	IN_LAMP5_RELN	SLC12A2	0.07	0.06	1.15	0.248	0.85
Vas	IN_PVALB	SLC12A2	-0.02	0.04	-0.41	0.68	0.942
Vas	IN_PVALB_CHC	SLC12A2	-0.16	0.07	-2.22	0.0261	0.7
Vas	IN_SST	SLC12A2	0.04	0.05	0.88	0.38	0.94
Vas	IN_VIP	SLC12A2	0.07	0.04	1.53	0.125	0.601
Vas	Micro	SLC12A2	0.19	0.08	2.29	0.0222	0.359
Vas	OPC	SLC12A2	0.07	0.04	1.74	0.0819	0.986
Vas	Oligo	SLC12A2	0.05	0.04	1.19	0.235	0.681
Vas	PC	SLC12A2	-0.01	0.11	-0.10	0.924	1
Vas	SMC	SLC12A2	-1.17	0.79	-1.48	0.139	0.651
Vas	VLMC	SLC12A2	-0.20	0.21	-0.97	0.33	0.888
Vas	EN_L2_3_IT	SLC12A3	0.21	0.13	1.57	0.117	0.496
Vas	Oligo	SLC12A3	0.15	0.15	1.03	0.305	0.732
Vas	Astro	SLC12A4	0.09	0.06	1.44	0.151	0.627
Vas	EN_L2_3_IT	SLC12A4	0.01	0.13	0.08	0.94	0.982
Vas	Micro	SLC12A4	-0.14	0.11	-1.32	0.187	0.7
Vas	OPC	SLC12A4	0.01	0.08	0.09	0.931	0.999
Vas	Oligo	SLC12A4	0.09	0.08	1.06	0.289	0.721
Vas	PC	SLC12A4	-0.25	0.49	-0.51	0.607	1
Vas	Astro	SLC12A5	0.08	0.09	0.91	0.361	0.792
Vas	EN_L2_3_IT	SLC12A5	0.08	0.05	1.74	0.082	0.438
Vas	EN_L3_5_IT_1	SLC12A5	0.05	0.06	0.88	0.379	0.835
Vas	EN_L3_5_IT_2	SLC12A5	0.06	0.05	1.32	0.186	0.604
Vas	EN_L3_5_IT_3	SLC12A5	0.13	0.05	2.55	0.0109	0.138
Vas	EN_L5_6_NP	SLC12A5	0.02	0.07	0.32	0.752	0.978
Vas	EN_L5_ET	SLC12A5	0.14	0.35	0.40	0.688	0.993
Vas	EN_L6B	SLC12A5	0.10	0.08	1.17	0.241	0.798
Vas	EN_L6_CT	SLC12A5	0.12	0.06	2.12	0.0339	0.568
Vas	EN_L6_IT_1	SLC12A5	0.03	0.07	0.45	0.654	0.944
Vas	EN_L6_IT_2	SLC12A5	0.11	0.08	1.30	0.192	0.929
Vas	IN_ADARB2	SLC12A5	0.08	0.06	1.25	0.211	0.819
Vas	IN_LAMP5_LHX6	SLC12A5	0.04	0.07	0.64	0.522	0.907
Vas	IN_LAMP5_RELN	SLC12A5	0.10	0.06	1.79	0.0733	0.765
Vas	IN_PVALB	SLC12A5	0.09	0.05	1.84	0.0651	0.634
Vas	IN_PVALB_CHC	SLC12A5	0.01	0.08	0.14	0.891	0.994
Vas	IN_SST	SLC12A5	0.09	0.06	1.48	0.14	0.876
Vas	IN_VIP	SLC12A5	0.04	0.05	0.88	0.376	0.794
Vas	Micro	SLC12A5	-0.05	0.12	-0.38	0.707	0.939
Vas	OPC	SLC12A5	-0.03	0.12	-0.22	0.827	0.999
Vas	Oligo	SLC12A5	0.16	0.08	1.91	0.0566	0.447
Vas	Astro	SLC12A6	-0.02	0.05	-0.45	0.656	0.923
Vas	EN_L2_3_IT	SLC12A6	0.02	0.03	0.56	0.578	0.852
Vas	EN_L3_5_IT_1	SLC12A6	-0.01	0.06	-0.22	0.829	0.969
Vas	EN_L3_5_IT_2	SLC12A6	-0.05	0.04	-1.02	0.306	0.718
Vas	EN_L3_5_IT_3	SLC12A6	0.00	0.04	0.08	0.94	0.981
Vas	EN_L5_6_NP	SLC12A6	0.02	0.08	0.29	0.771	0.979
Vas	EN_L5_ET	SLC12A6	0.70	0.31	2.25	0.0244	0.711
Vas	EN_L6B	SLC12A6	0.08	0.08	0.98	0.328	0.837
Vas	EN_L6_CT	SLC12A6	0.04	0.07	0.61	0.543	0.939
Vas	EN_L6_IT_1	SLC12A6	-0.01	0.06	-0.15	0.883	0.985
Vas	EN_L6_IT_2	SLC12A6	-0.02	0.09	-0.25	0.8	0.984
Vas	Endo	SLC12A6	0.22	0.12	1.82	0.0692	0.985
Vas	IN_ADARB2	SLC12A6	0.05	0.06	0.92	0.359	0.891
Vas	IN_LAMP5_LHX6	SLC12A6	-0.04	0.06	-0.65	0.517	0.906
Vas	IN_LAMP5_RELN	SLC12A6	0.03	0.05	0.58	0.565	0.945
Vas	IN_PVALB	SLC12A6	0.02	0.05	0.40	0.69	0.945
Vas	IN_PVALB_CHC	SLC12A6	0.05	0.07	0.69	0.493	0.956
Vas	IN_SST	SLC12A6	0.07	0.05	1.20	0.23	0.911
Vas	IN_VIP	SLC12A6	0.04	0.04	1.03	0.303	0.748
Vas	Micro	SLC12A6	0.11	0.06	1.87	0.0616	0.512
Vas	OPC	SLC12A6	-0.06	0.05	-1.27	0.205	0.986
Vas	Oligo	SLC12A6	0.01	0.04	0.19	0.849	0.958
Vas	PC	SLC12A6	-0.10	0.48	-0.21	0.836	1
Vas	PVM	SLC12A6	0.19	0.16	1.18	0.236	0.858
Vas	VLMC	SLC12A6	-0.05	0.19	-0.26	0.794	0.984
Vas	Astro	SLC12A7	-0.02	0.09	-0.18	0.857	0.976
Vas	EN_L3_5_IT_3	SLC12A7	0.01	0.12	0.11	0.912	0.972
Vas	Endo	SLC12A7	-0.34	0.43	-0.80	0.423	0.996
Vas	IN_VIP	SLC12A7	0.09	0.11	0.84	0.401	0.806
Vas	Micro	SLC12A7	0.10	0.09	1.13	0.259	0.76
Vas	OPC	SLC12A7	0.07	0.13	0.52	0.605	0.996
Vas	Oligo	SLC12A7	-0.11	0.16	-0.70	0.486	0.831
Vas	PC	SLC12A7	-0.02	0.14	-0.16	0.869	1
Vas	Astro	SLC12A8	0.06	0.08	0.69	0.493	0.858
Vas	EN_L2_3_IT	SLC12A8	0.06	0.06	1.11	0.268	0.662
Vas	EN_L3_5_IT_1	SLC12A8	-0.05	0.12	-0.43	0.665	0.938
Vas	EN_L3_5_IT_2	SLC12A8	0.00	0.11	0.01	0.991	0.998
Vas	EN_L3_5_IT_3	SLC12A8	-0.06	0.09	-0.67	0.505	0.787
Vas	EN_L5_6_NP	SLC12A8	0.05	0.10	0.46	0.645	0.965
Vas	EN_L5_ET	SLC12A8	-0.17	0.42	-0.41	0.685	0.993
Vas	EN_L6B	SLC12A8	-0.08	0.11	-0.72	0.471	0.896
Vas	EN_L6_CT	SLC12A8	0.09	0.11	0.79	0.427	0.919
Vas	EN_L6_IT_1	SLC12A8	0.09	0.16	0.56	0.574	0.929
Vas	EN_L6_IT_2	SLC12A8	0.11	0.17	0.66	0.512	0.967
Vas	IN_ADARB2	SLC12A8	0.01	0.08	0.16	0.874	0.984
Vas	IN_LAMP5_LHX6	SLC12A8	0.18	0.09	1.93	0.0534	0.544
Vas	IN_LAMP5_RELN	SLC12A8	0.14	0.08	1.76	0.0781	0.765
Vas	IN_PVALB	SLC12A8	0.10	0.06	1.52	0.128	0.704
Vas	IN_PVALB_CHC	SLC12A8	0.12	0.11	1.08	0.281	0.907
Vas	IN_SST	SLC12A8	0.07	0.08	0.85	0.397	0.941
Vas	IN_VIP	SLC12A8	0.04	0.06	0.60	0.545	0.875
Vas	Micro	SLC12A8	0.32	0.14	2.29	0.0219	0.358
Vas	OPC	SLC12A8	-0.01	0.08	-0.15	0.881	0.999
Vas	Oligo	SLC12A8	0.16	0.08	1.97	0.0484	0.429
Vas	Astro	SLC12A9	0.09	0.05	1.80	0.0723	0.503
Vas	EN_L2_3_IT	SLC12A9	0.07	0.06	1.27	0.203	0.6
Vas	EN_L3_5_IT_1	SLC12A9	0.06	0.11	0.53	0.596	0.918
Vas	EN_L3_5_IT_2	SLC12A9	-0.01	0.07	-0.10	0.923	0.983
Vas	EN_L3_5_IT_3	SLC12A9	0.03	0.08	0.32	0.746	0.909
Vas	EN_L5_6_NP	SLC12A9	0.27	0.40	0.68	0.494	0.956
Vas	EN_L6B	SLC12A9	0.20	0.14	1.41	0.16	0.744
Vas	EN_L6_CT	SLC12A9	0.02	0.13	0.14	0.887	0.985
Vas	EN_L6_IT_1	SLC12A9	0.04	0.12	0.29	0.77	0.97
Vas	EN_L6_IT_2	SLC12A9	0.25	0.48	0.53	0.597	0.972
Vas	IN_ADARB2	SLC12A9	0.03	0.10	0.26	0.799	0.978
Vas	IN_LAMP5_LHX6	SLC12A9	-0.02	0.11	-0.18	0.853	0.978
Vas	IN_LAMP5_RELN	SLC12A9	-0.01	0.10	-0.16	0.877	0.992
Vas	IN_PVALB	SLC12A9	0.01	0.08	0.14	0.892	0.984
Vas	IN_SST	SLC12A9	-0.00	0.10	-0.01	0.991	1
Vas	IN_VIP	SLC12A9	0.00	0.06	0.08	0.935	0.987
Vas	Micro	SLC12A9	-0.07	0.09	-0.70	0.485	0.87
Vas	OPC	SLC12A9	-0.07	0.07	-1.07	0.284	0.986
Vas	Oligo	SLC12A9	-0.02	0.04	-0.46	0.646	0.899
Vas	Astro	SLC13A3	-0.00	0.06	-0.00	0.998	1
Vas	EN_L2_3_IT	SLC13A3	-0.11	0.06	-1.94	0.0523	0.379
Vas	EN_L3_5_IT_1	SLC13A3	-0.07	0.07	-1.08	0.281	0.776
Vas	EN_L3_5_IT_2	SLC13A3	-0.08	0.07	-1.12	0.262	0.682
Vas	EN_L3_5_IT_3	SLC13A3	-0.09	0.07	-1.25	0.213	0.543
Vas	EN_L5_6_NP	SLC13A3	-0.16	0.10	-1.66	0.0973	0.894
Vas	EN_L5_ET	SLC13A3	0.22	0.28	0.80	0.422	0.973
Vas	EN_L6B	SLC13A3	-0.27	0.10	-2.83	0.00466	0.341
Vas	EN_L6_CT	SLC13A3	-0.15	0.09	-1.66	0.0969	0.721
Vas	EN_L6_IT_1	SLC13A3	-0.09	0.09	-1.04	0.297	0.837
Vas	EN_L6_IT_2	SLC13A3	0.09	0.10	0.91	0.362	0.95
Vas	IN_ADARB2	SLC13A3	-0.15	0.09	-1.67	0.0949	0.742
Vas	IN_LAMP5_LHX6	SLC13A3	-0.08	0.10	-0.82	0.415	0.874
Vas	IN_LAMP5_RELN	SLC13A3	0.11	0.09	1.14	0.255	0.851
Vas	IN_PVALB	SLC13A3	-0.04	0.08	-0.55	0.58	0.913
Vas	IN_PVALB_CHC	SLC13A3	-0.01	0.10	-0.13	0.899	0.995
Vas	IN_SST	SLC13A3	-0.00	0.08	-0.05	0.958	0.997
Vas	IN_VIP	SLC13A3	-0.08	0.07	-1.09	0.275	0.729
Vas	Micro	SLC13A3	-0.10	0.12	-0.84	0.402	0.842
Vas	OPC	SLC13A3	0.05	0.08	0.62	0.535	0.988
Vas	Oligo	SLC13A3	-0.04	0.06	-0.73	0.465	0.823
Vas	VLMC	SLC13A3	0.37	0.34	1.08	0.279	0.859
Vas	Astro	SLC13A4	0.14	0.13	1.06	0.289	0.753
Vas	EN_L2_3_IT	SLC13A4	-0.16	0.12	-1.40	0.161	0.556
Vas	EN_L3_5_IT_1	SLC13A4	-0.19	0.15	-1.30	0.195	0.718
Vas	EN_L3_5_IT_2	SLC13A4	-0.08	0.11	-0.75	0.456	0.817
Vas	EN_L3_5_IT_3	SLC13A4	-0.20	0.13	-1.58	0.113	0.406
Vas	EN_L5_6_NP	SLC13A4	-0.05	0.17	-0.29	0.771	0.979
Vas	EN_L6B	SLC13A4	-0.02	0.73	-0.02	0.983	0.998
Vas	EN_L6_CT	SLC13A4	-0.13	0.16	-0.78	0.433	0.921
Vas	EN_L6_IT_1	SLC13A4	-0.30	0.16	-1.86	0.0625	0.635
Vas	EN_L6_IT_2	SLC13A4	-0.22	0.35	-0.64	0.523	0.967
Vas	IN_LAMP5_RELN	SLC13A4	-0.19	0.15	-1.23	0.219	0.833
Vas	IN_PVALB	SLC13A4	-0.09	0.12	-0.76	0.446	0.879
Vas	IN_SST	SLC13A4	0.14	0.14	1.00	0.316	0.934
Vas	IN_VIP	SLC13A4	-0.15	0.13	-1.14	0.253	0.713
Vas	Micro	SLC13A4	0.20	0.16	1.24	0.214	0.726
Vas	OPC	SLC13A4	-0.00	0.16	-0.03	0.977	1
Vas	Oligo	SLC13A4	0.15	0.13	1.14	0.253	0.695
Vas	VLMC	SLC13A4	0.29	0.24	1.22	0.222	0.845
Vas	Astro	SLC13A5	-0.05	0.12	-0.44	0.658	0.923
Vas	EN_L2_3_IT	SLC13A5	-0.21	0.13	-1.66	0.0965	0.462
Vas	Oligo	SLC13A5	-0.05	0.13	-0.38	0.704	0.918
Vas	Astro	SLC14A1	-0.21	0.15	-1.44	0.151	0.627
Vas	EN_L2_3_IT	SLC14A1	0.05	0.08	0.59	0.556	0.843
Vas	EN_L3_5_IT_1	SLC14A1	-0.11	0.35	-0.31	0.756	0.957
Vas	EN_L3_5_IT_2	SLC14A1	0.04	0.11	0.36	0.716	0.921
Vas	EN_L3_5_IT_3	SLC14A1	-0.10	0.11	-0.88	0.38	0.698
Vas	EN_L6B	SLC14A1	0.65	0.46	1.41	0.159	0.744
Vas	EN_L6_CT	SLC14A1	0.13	0.16	0.78	0.433	0.921
Vas	EN_L6_IT_1	SLC14A1	0.53	0.31	1.70	0.0899	0.688
Vas	IN_LAMP5_RELN	SLC14A1	-0.10	0.15	-0.71	0.48	0.92
Vas	IN_PVALB	SLC14A1	-0.09	0.12	-0.77	0.44	0.878
Vas	IN_SST	SLC14A1	0.03	0.13	0.24	0.813	0.99
Vas	IN_VIP	SLC14A1	-0.14	0.11	-1.26	0.208	0.682
Vas	Micro	SLC14A1	-0.13	0.14	-0.96	0.339	0.81
Vas	OPC	SLC14A1	-0.06	0.12	-0.48	0.634	0.996
Vas	Oligo	SLC14A1	-0.07	0.09	-0.72	0.469	0.823
Vas	Astro	SLC14A2	-0.42	0.15	-2.90	0.00372	0.188
Vas	EN_L2_3_IT	SLC14A2	-0.14	0.08	-1.67	0.0945	0.459
Vas	EN_L3_5_IT_1	SLC14A2	-0.09	0.15	-0.62	0.534	0.898
Vas	EN_L3_5_IT_2	SLC14A2	0.01	0.12	0.04	0.967	0.993
Vas	EN_L3_5_IT_3	SLC14A2	-0.09	0.12	-0.81	0.417	0.726
Vas	EN_L5_6_NP	SLC14A2	-0.11	0.19	-0.57	0.567	0.958
Vas	EN_L6B	SLC14A2	0.22	0.16	1.33	0.183	0.758
Vas	EN_L6_CT	SLC14A2	0.11	0.15	0.73	0.468	0.931
Vas	EN_L6_IT_1	SLC14A2	-0.21	0.14	-1.45	0.147	0.749
Vas	EN_L6_IT_2	SLC14A2	-0.09	0.18	-0.48	0.634	0.972
Vas	IN_ADARB2	SLC14A2	-0.10	0.16	-0.61	0.542	0.933
Vas	IN_LAMP5_LHX6	SLC14A2	-0.42	0.17	-2.51	0.0121	0.36
Vas	IN_LAMP5_RELN	SLC14A2	-0.09	0.16	-0.58	0.563	0.944
Vas	IN_PVALB	SLC14A2	-0.21	0.11	-1.93	0.0532	0.602
Vas	IN_PVALB_CHC	SLC14A2	-0.05	0.17	-0.28	0.777	0.987
Vas	IN_SST	SLC14A2	-0.11	0.13	-0.86	0.389	0.94
Vas	IN_VIP	SLC14A2	-0.12	0.10	-1.22	0.223	0.694
Vas	OPC	SLC14A2	0.00	0.14	0.02	0.982	1
Vas	Oligo	SLC14A2	-0.07	0.10	-0.74	0.459	0.821
Vas	Astro	SLC15A2	0.12	0.10	1.17	0.242	0.714
Vas	EN_L2_3_IT	SLC15A2	0.06	0.06	1.05	0.296	0.686
Vas	EN_L3_5_IT_1	SLC15A2	0.05	0.12	0.38	0.706	0.946
Vas	EN_L3_5_IT_2	SLC15A2	0.01	0.08	0.17	0.869	0.967
Vas	EN_L3_5_IT_3	SLC15A2	0.06	0.07	0.83	0.408	0.719
Vas	EN_L5_6_NP	SLC15A2	-0.01	0.11	-0.09	0.928	0.995
Vas	EN_L6B	SLC15A2	0.13	0.11	1.13	0.257	0.804
Vas	EN_L6_CT	SLC15A2	0.18	0.11	1.68	0.0927	0.715
Vas	EN_L6_IT_1	SLC15A2	0.06	0.11	0.56	0.578	0.93
Vas	EN_L6_IT_2	SLC15A2	-0.04	0.14	-0.29	0.768	0.979
Vas	IN_ADARB2	SLC15A2	0.02	0.12	0.18	0.858	0.984
Vas	IN_LAMP5_LHX6	SLC15A2	0.06	0.13	0.52	0.605	0.93
Vas	IN_LAMP5_RELN	SLC15A2	0.20	0.12	1.72	0.0863	0.765
Vas	IN_PVALB	SLC15A2	-0.04	0.07	-0.56	0.574	0.91
Vas	IN_SST	SLC15A2	-0.10	0.11	-0.84	0.4	0.942
Vas	IN_VIP	SLC15A2	0.12	0.09	1.36	0.175	0.651
Vas	Micro	SLC15A2	0.08	0.08	0.96	0.335	0.805
Vas	OPC	SLC15A2	0.06	0.08	0.73	0.468	0.988
Vas	Oligo	SLC15A2	0.07	0.08	0.85	0.394	0.785
Vas	PVM	SLC15A2	0.41	0.18	2.28	0.0226	0.711
Vas	Astro	SLC15A3	-0.05	0.14	-0.35	0.723	0.942
Vas	Micro	SLC15A3	0.04	0.10	0.38	0.706	0.939
Vas	Astro	SLC15A4	-0.08	0.06	-1.45	0.146	0.624
Vas	EN_L2_3_IT	SLC15A4	-0.07	0.04	-1.87	0.0621	0.399
Vas	EN_L3_5_IT_1	SLC15A4	-0.15	0.07	-2.00	0.0458	0.495
Vas	EN_L3_5_IT_2	SLC15A4	-0.07	0.06	-1.30	0.194	0.612
Vas	EN_L3_5_IT_3	SLC15A4	-0.08	0.05	-1.43	0.152	0.464
Vas	EN_L5_6_NP	SLC15A4	-0.21	0.11	-1.93	0.0542	0.857
Vas	EN_L5_ET	SLC15A4	-0.13	0.42	-0.32	0.749	0.993
Vas	EN_L6B	SLC15A4	-0.14	0.10	-1.40	0.162	0.744
Vas	EN_L6_CT	SLC15A4	-0.08	0.08	-1.04	0.299	0.877
Vas	EN_L6_IT_1	SLC15A4	-0.02	0.08	-0.29	0.775	0.971
Vas	EN_L6_IT_2	SLC15A4	-0.08	0.11	-0.70	0.483	0.967
Vas	IN_ADARB2	SLC15A4	-0.18	0.08	-2.35	0.019	0.58
Vas	IN_LAMP5_LHX6	SLC15A4	-0.16	0.10	-1.62	0.106	0.668
Vas	IN_LAMP5_RELN	SLC15A4	0.01	0.07	0.19	0.847	0.988
Vas	IN_PVALB	SLC15A4	-0.03	0.05	-0.52	0.603	0.92
Vas	IN_PVALB_CHC	SLC15A4	-0.12	0.09	-1.30	0.195	0.876
Vas	IN_SST	SLC15A4	-0.07	0.08	-0.84	0.399	0.942
Vas	IN_VIP	SLC15A4	-0.07	0.04	-1.47	0.142	0.621
Vas	Micro	SLC15A4	-0.11	0.08	-1.32	0.186	0.7
Vas	OPC	SLC15A4	-0.03	0.06	-0.58	0.559	0.989
Vas	Oligo	SLC15A4	-0.08	0.04	-1.91	0.0564	0.446
Vas	Astro	SLC15A5	-0.13	0.12	-1.02	0.31	0.768
Vas	EN_L2_3_IT	SLC15A5	0.12	0.15	0.82	0.41	0.762
Vas	EN_L5_6_NP	SLC15A5	0.00	0.23	0.01	0.99	0.999
Vas	EN_L6B	SLC15A5	0.13	0.21	0.63	0.53	0.921
Vas	Astro	SLC16A1	0.01	0.07	0.18	0.857	0.976
Vas	EN_L2_3_IT	SLC16A1	0.01	0.05	0.28	0.78	0.936
Vas	EN_L3_5_IT_1	SLC16A1	-0.05	0.10	-0.44	0.656	0.936
Vas	EN_L3_5_IT_2	SLC16A1	-0.04	0.07	-0.50	0.614	0.887
Vas	EN_L3_5_IT_3	SLC16A1	-0.07	0.07	-1.00	0.318	0.647
Vas	EN_L5_6_NP	SLC16A1	-0.16	0.13	-1.21	0.226	0.929
Vas	EN_L6B	SLC16A1	-0.00	0.12	-0.03	0.976	0.996
Vas	EN_L6_CT	SLC16A1	-0.01	0.10	-0.07	0.945	0.995
Vas	EN_L6_IT_1	SLC16A1	0.06	0.11	0.52	0.606	0.933
Vas	EN_L6_IT_2	SLC16A1	-0.03	0.12	-0.21	0.831	0.985
Vas	Endo	SLC16A1	-0.28	0.23	-1.22	0.223	0.995
Vas	IN_ADARB2	SLC16A1	0.00	0.10	0.02	0.983	0.998
Vas	IN_LAMP5_LHX6	SLC16A1	-0.29	0.14	-2.11	0.0349	0.491
Vas	IN_LAMP5_RELN	SLC16A1	-0.16	0.10	-1.59	0.111	0.766
Vas	IN_PVALB	SLC16A1	-0.18	0.06	-2.87	0.00415	0.376
Vas	IN_PVALB_CHC	SLC16A1	-0.07	0.13	-0.56	0.576	0.962
Vas	IN_SST	SLC16A1	-0.18	0.09	-2.03	0.0421	0.824
Vas	IN_VIP	SLC16A1	-0.09	0.06	-1.48	0.138	0.619
Vas	Micro	SLC16A1	0.02	0.10	0.17	0.867	0.977
Vas	OPC	SLC16A1	0.02	0.07	0.29	0.768	0.999
Vas	Oligo	SLC16A1	-0.17	0.07	-2.27	0.0232	0.36
Vas	Astro	SLC16A10	0.05	0.12	0.39	0.699	0.934
Vas	EN_L2_3_IT	SLC16A10	0.06	0.05	1.13	0.26	0.655
Vas	EN_L3_5_IT_1	SLC16A10	-0.02	0.10	-0.24	0.813	0.966
Vas	EN_L3_5_IT_2	SLC16A10	-0.09	0.05	-1.65	0.0994	0.498
Vas	EN_L3_5_IT_3	SLC16A10	0.04	0.06	0.66	0.512	0.791
Vas	EN_L5_6_NP	SLC16A10	0.06	0.07	0.75	0.455	0.951
Vas	EN_L6B	SLC16A10	0.05	0.19	0.28	0.778	0.969
Vas	EN_L6_CT	SLC16A10	0.18	0.09	2.02	0.0431	0.592
Vas	EN_L6_IT_1	SLC16A10	-0.06	0.08	-0.79	0.429	0.884
Vas	EN_L6_IT_2	SLC16A10	0.09	0.13	0.68	0.499	0.967
Vas	IN_ADARB2	SLC16A10	-0.03	0.07	-0.49	0.621	0.953
Vas	IN_LAMP5_LHX6	SLC16A10	-0.11	0.08	-1.35	0.177	0.747
Vas	IN_LAMP5_RELN	SLC16A10	-0.12	0.07	-1.67	0.0946	0.765
Vas	IN_PVALB	SLC16A10	0.04	0.04	1.00	0.318	0.831
Vas	IN_PVALB_CHC	SLC16A10	0.05	0.08	0.60	0.548	0.959
Vas	IN_SST	SLC16A10	-0.09	0.05	-1.73	0.0828	0.847
Vas	IN_VIP	SLC16A10	0.02	0.04	0.60	0.549	0.875
Vas	OPC	SLC16A10	0.01	0.11	0.10	0.919	0.999
Vas	Oligo	SLC16A10	0.21	0.10	2.04	0.0409	0.418
Vas	PVM	SLC16A10	0.28	0.50	0.56	0.576	0.952
Vas	Astro	SLC16A11	-0.06	0.14	-0.40	0.686	0.931
Vas	EN_L2_3_IT	SLC16A11	-0.18	0.12	-1.57	0.118	0.499
Vas	EN_L2_3_IT	SLC16A12	0.06	0.13	0.50	0.615	0.87
Vas	IN_VIP	SLC16A12	0.19	0.15	1.24	0.213	0.687
Vas	PC	SLC16A12	-0.72	0.89	-0.81	0.421	1
Vas	VLMC	SLC16A12	0.67	0.27	2.43	0.0149	0.645
Vas	Astro	SLC16A13	0.05	0.10	0.46	0.645	0.92
Vas	EN_L2_3_IT	SLC16A13	-0.15	0.11	-1.38	0.168	0.564
Vas	EN_L3_5_IT_2	SLC16A13	0.63	0.56	1.14	0.256	0.675
Vas	Astro	SLC16A14	0.02	0.08	0.26	0.793	0.962
Vas	EN_L2_3_IT	SLC16A14	0.02	0.04	0.55	0.58	0.852
Vas	EN_L3_5_IT_1	SLC16A14	-0.05	0.08	-0.57	0.571	0.908
Vas	EN_L3_5_IT_2	SLC16A14	-0.06	0.05	-1.23	0.218	0.639
Vas	EN_L3_5_IT_3	SLC16A14	0.03	0.05	0.53	0.597	0.837
Vas	EN_L5_6_NP	SLC16A14	-0.05	0.09	-0.51	0.608	0.965
Vas	EN_L5_ET	SLC16A14	-0.60	0.50	-1.19	0.234	0.963
Vas	EN_L6B	SLC16A14	0.08	0.09	0.89	0.376	0.858
Vas	EN_L6_CT	SLC16A14	0.03	0.09	0.28	0.777	0.977
Vas	EN_L6_IT_1	SLC16A14	0.02	0.09	0.17	0.864	0.983
Vas	EN_L6_IT_2	SLC16A14	-0.18	0.11	-1.69	0.0909	0.893
Vas	Endo	SLC16A14	-0.20	0.19	-1.07	0.283	0.995
Vas	IN_ADARB2	SLC16A14	0.03	0.07	0.40	0.688	0.969
Vas	IN_LAMP5_LHX6	SLC16A14	0.01	0.08	0.11	0.911	0.987
Vas	IN_LAMP5_RELN	SLC16A14	-0.05	0.08	-0.58	0.563	0.944
Vas	IN_PVALB	SLC16A14	-0.04	0.05	-0.81	0.418	0.875
Vas	IN_PVALB_CHC	SLC16A14	0.01	0.11	0.07	0.947	0.999
Vas	IN_SST	SLC16A14	0.02	0.05	0.34	0.735	0.985
Vas	IN_VIP	SLC16A14	-0.00	0.04	-0.07	0.941	0.988
Vas	OPC	SLC16A14	-0.01	0.06	-0.08	0.934	0.999
Vas	Oligo	SLC16A14	-0.05	0.08	-0.66	0.51	0.843
Vas	Astro	SLC16A2	0.03	0.06	0.45	0.652	0.922
Vas	EN_L2_3_IT	SLC16A2	0.01	0.06	0.12	0.903	0.975
Vas	EN_L3_5_IT_1	SLC16A2	-0.12	0.08	-1.59	0.112	0.615
Vas	EN_L3_5_IT_2	SLC16A2	0.00	0.08	0.02	0.984	0.996
Vas	EN_L3_5_IT_3	SLC16A2	0.15	0.08	1.85	0.0642	0.317
Vas	EN_L5_6_NP	SLC16A2	0.04	0.09	0.45	0.656	0.965
Vas	EN_L5_ET	SLC16A2	-0.05	0.81	-0.06	0.949	0.999
Vas	EN_L6B	SLC16A2	0.07	0.10	0.72	0.474	0.896
Vas	EN_L6_CT	SLC16A2	0.06	0.12	0.54	0.587	0.951
Vas	EN_L6_IT_1	SLC16A2	-0.01	0.14	-0.09	0.93	0.988
Vas	EN_L6_IT_2	SLC16A2	-0.19	0.15	-1.30	0.195	0.929
Vas	Endo	SLC16A2	-0.27	0.15	-1.83	0.0668	0.985
Vas	IN_ADARB2	SLC16A2	0.02	0.06	0.28	0.776	0.976
Vas	IN_LAMP5_LHX6	SLC16A2	0.04	0.09	0.44	0.659	0.941
Vas	IN_LAMP5_RELN	SLC16A2	0.07	0.07	1.04	0.298	0.867
Vas	IN_PVALB	SLC16A2	0.02	0.06	0.31	0.756	0.96
Vas	IN_PVALB_CHC	SLC16A2	-0.13	0.10	-1.23	0.217	0.882
Vas	IN_SST	SLC16A2	0.09	0.07	1.34	0.181	0.899
Vas	IN_VIP	SLC16A2	-0.01	0.06	-0.22	0.829	0.96
Vas	OPC	SLC16A2	-0.02	0.05	-0.31	0.758	0.999
Vas	Oligo	SLC16A2	0.12	0.06	1.93	0.0542	0.44
Vas	PC	SLC16A2	0.51	0.51	0.99	0.323	1
Vas	Astro	SLC16A3	-0.05	0.09	-0.57	0.569	0.889
Vas	EN_L2_3_IT	SLC16A3	-0.10	0.08	-1.23	0.217	0.616
Vas	EN_L3_5_IT_1	SLC16A3	-0.22	0.12	-1.75	0.0808	0.57
Vas	EN_L3_5_IT_2	SLC16A3	-0.11	0.09	-1.20	0.229	0.648
Vas	EN_L3_5_IT_3	SLC16A3	-0.15	0.10	-1.50	0.133	0.434
Vas	EN_L5_6_NP	SLC16A3	0.23	0.51	0.45	0.651	0.965
Vas	EN_L6B	SLC16A3	-0.00	0.15	-0.03	0.975	0.996
Vas	EN_L6_CT	SLC16A3	0.05	0.14	0.38	0.704	0.972
Vas	EN_L6_IT_1	SLC16A3	-0.24	0.14	-1.72	0.0845	0.68
Vas	EN_L6_IT_2	SLC16A3	0.23	0.15	1.56	0.12	0.914
Vas	Endo	SLC16A3	-0.55	0.34	-1.62	0.105	0.988
Vas	IN_ADARB2	SLC16A3	0.00	0.14	0.01	0.991	0.999
Vas	IN_LAMP5_RELN	SLC16A3	-0.12	0.15	-0.82	0.414	0.901
Vas	IN_PVALB	SLC16A3	-0.05	0.10	-0.45	0.652	0.934
Vas	IN_SST	SLC16A3	-0.12	0.13	-0.96	0.335	0.935
Vas	IN_VIP	SLC16A3	-0.19	0.11	-1.79	0.0735	0.517
Vas	Micro	SLC16A3	-0.05	0.10	-0.52	0.601	0.911
Vas	OPC	SLC16A3	-0.09	0.11	-0.83	0.405	0.986
Vas	Oligo	SLC16A3	-0.10	0.07	-1.40	0.161	0.604
Vas	Astro	SLC16A4	0.12	0.11	1.07	0.286	0.752
Vas	EN_L2_3_IT	SLC16A4	-0.10	0.09	-1.17	0.243	0.64
Vas	EN_L3_5_IT_1	SLC16A4	-0.09	0.12	-0.72	0.472	0.877
Vas	EN_L3_5_IT_2	SLC16A4	-0.18	0.09	-1.91	0.0567	0.412
Vas	EN_L3_5_IT_3	SLC16A4	-0.13	0.09	-1.48	0.14	0.447
Vas	EN_L5_6_NP	SLC16A4	-0.06	0.50	-0.13	0.899	0.993
Vas	EN_L6B	SLC16A4	-0.25	0.14	-1.73	0.0837	0.655
Vas	EN_L6_CT	SLC16A4	-0.09	0.14	-0.63	0.526	0.935
Vas	EN_L6_IT_1	SLC16A4	-0.14	0.12	-1.14	0.252	0.813
Vas	EN_L6_IT_2	SLC16A4	-0.16	0.17	-0.97	0.334	0.95
Vas	Endo	SLC16A4	0.03	0.14	0.23	0.815	0.996
Vas	IN_ADARB2	SLC16A4	0.12	0.14	0.88	0.379	0.897
Vas	IN_LAMP5_RELN	SLC16A4	-0.11	0.12	-0.91	0.361	0.888
Vas	IN_PVALB	SLC16A4	0.01	0.10	0.11	0.914	0.987
Vas	IN_PVALB_CHC	SLC16A4	-0.78	0.39	-2.00	0.0454	0.732
Vas	IN_SST	SLC16A4	-0.12	0.11	-1.03	0.303	0.929
Vas	IN_VIP	SLC16A4	-0.17	0.10	-1.60	0.11	0.585
Vas	Micro	SLC16A4	0.07	0.14	0.49	0.626	0.915
Vas	OPC	SLC16A4	-0.03	0.11	-0.30	0.763	0.999
Vas	Oligo	SLC16A4	0.05	0.09	0.58	0.565	0.865
Vas	PC	SLC16A4	0.17	0.37	0.47	0.637	1
Vas	Micro	SLC16A5	-0.09	0.11	-0.79	0.432	0.853
Vas	Astro	SLC16A6	-0.36	0.16	-2.24	0.0253	0.361
Vas	EN_L2_3_IT	SLC16A6	-0.31	0.10	-3.20	0.00136	0.111
Vas	EN_L3_5_IT_1	SLC16A6	-0.05	0.44	-0.11	0.914	0.985
Vas	EN_L3_5_IT_2	SLC16A6	-0.31	0.11	-2.85	0.00433	0.147
Vas	EN_L3_5_IT_3	SLC16A6	-0.33	0.13	-2.59	0.0097	0.13
Vas	EN_L6_IT_1	SLC16A6	-0.36	0.40	-0.91	0.364	0.858
Vas	EN_L6_IT_2	SLC16A6	-0.82	0.51	-1.60	0.111	0.91
Vas	Endo	SLC16A6	-0.15	0.22	-0.68	0.494	0.996
Vas	IN_LAMP5_RELN	SLC16A6	-0.25	0.16	-1.58	0.115	0.767
Vas	IN_PVALB	SLC16A6	-0.13	0.10	-1.35	0.178	0.743
Vas	IN_SST	SLC16A6	-0.27	0.18	-1.55	0.121	0.876
Vas	IN_VIP	SLC16A6	-0.19	0.13	-1.44	0.15	0.631
Vas	Oligo	SLC16A6	-0.16	0.11	-1.38	0.167	0.612
Vas	VLMC	SLC16A6	-1.33	0.46	-2.86	0.00428	0.606
Vas	Adaptive	SLC16A7	0.21	0.25	0.84	0.399	0.809
Vas	Astro	SLC16A7	-0.05	0.11	-0.42	0.673	0.928
Vas	EN_L2_3_IT	SLC16A7	0.02	0.04	0.51	0.612	0.868
Vas	EN_L3_5_IT_1	SLC16A7	0.08	0.06	1.36	0.175	0.699
Vas	EN_L3_5_IT_2	SLC16A7	0.03	0.04	0.81	0.421	0.796
Vas	EN_L3_5_IT_3	SLC16A7	0.08	0.04	1.69	0.0906	0.368
Vas	EN_L5_6_NP	SLC16A7	0.10	0.06	1.60	0.11	0.898
Vas	EN_L5_ET	SLC16A7	0.35	0.25	1.43	0.154	0.956
Vas	EN_L6B	SLC16A7	0.07	0.07	1.00	0.319	0.836
Vas	EN_L6_CT	SLC16A7	-0.05	0.05	-0.87	0.384	0.909
Vas	EN_L6_IT_1	SLC16A7	0.21	0.06	3.55	0.00038	0.133
Vas	EN_L6_IT_2	SLC16A7	0.06	0.09	0.65	0.514	0.967
Vas	IN_ADARB2	SLC16A7	-0.05	0.06	-0.84	0.401	0.904
Vas	IN_LAMP5_LHX6	SLC16A7	0.11	0.07	1.57	0.117	0.683
Vas	IN_LAMP5_RELN	SLC16A7	-0.05	0.06	-0.76	0.446	0.912
Vas	IN_PVALB	SLC16A7	0.04	0.04	1.00	0.316	0.831
Vas	IN_PVALB_CHC	SLC16A7	0.03	0.06	0.50	0.619	0.965
Vas	IN_SST	SLC16A7	0.03	0.05	0.58	0.564	0.971
Vas	IN_VIP	SLC16A7	0.05	0.04	1.12	0.263	0.722
Vas	Micro	SLC16A7	-0.05	0.12	-0.37	0.712	0.939
Vas	OPC	SLC16A7	-0.02	0.04	-0.43	0.67	0.996
Vas	Oligo	SLC16A7	0.04	0.05	0.80	0.421	0.801
Vas	PC	SLC16A7	-0.01	0.65	-0.02	0.982	1
Vas	SMC	SLC16A7	0.19	0.86	0.23	0.822	0.973
Vas	VLMC	SLC16A7	0.02	0.27	0.07	0.944	0.998
Vas	EN_L2_3_IT	SLC16A8	-0.20	0.13	-1.50	0.133	0.522
Vas	Oligo	SLC16A8	-0.07	0.11	-0.59	0.554	0.861
Vas	Astro	SLC16A9	-0.00	0.08	-0.06	0.956	0.991
Vas	EN_L2_3_IT	SLC16A9	0.02	0.09	0.27	0.788	0.938
Vas	EN_L3_5_IT_2	SLC16A9	-0.20	0.13	-1.52	0.128	0.54
Vas	EN_L3_5_IT_3	SLC16A9	-0.33	0.12	-2.74	0.00622	0.107
Vas	EN_L5_6_NP	SLC16A9	0.21	0.19	1.13	0.26	0.93
Vas	EN_L6_IT_1	SLC16A9	0.07	0.45	0.15	0.879	0.984
Vas	IN_LAMP5_LHX6	SLC16A9	-0.26	0.13	-1.92	0.0554	0.55
Vas	IN_LAMP5_RELN	SLC16A9	-0.08	0.15	-0.52	0.603	0.949
Vas	IN_PVALB	SLC16A9	-0.07	0.14	-0.52	0.605	0.92
Vas	IN_SST	SLC16A9	-0.11	0.15	-0.75	0.452	0.957
Vas	IN_VIP	SLC16A9	-0.21	0.10	-2.05	0.0399	0.446
Vas	OPC	SLC16A9	-0.13	0.09	-1.44	0.149	0.986
Vas	Oligo	SLC16A9	-0.05	0.10	-0.49	0.626	0.893
Vas	Astro	SLC17A5	0.23	0.08	2.99	0.0028	0.171
Vas	EN_L2_3_IT	SLC17A5	-0.01	0.04	-0.19	0.848	0.96
Vas	EN_L3_5_IT_1	SLC17A5	-0.01	0.07	-0.13	0.898	0.983
Vas	EN_L3_5_IT_2	SLC17A5	-0.01	0.05	-0.20	0.845	0.962
Vas	EN_L3_5_IT_3	SLC17A5	-0.01	0.05	-0.27	0.79	0.926
Vas	EN_L5_6_NP	SLC17A5	-0.07	0.07	-1.02	0.308	0.937
Vas	EN_L5_ET	SLC17A5	0.14	0.29	0.47	0.639	0.993
Vas	EN_L6B	SLC17A5	-0.08	0.09	-0.86	0.392	0.868
Vas	EN_L6_CT	SLC17A5	-0.08	0.07	-1.09	0.275	0.864
Vas	EN_L6_IT_1	SLC17A5	0.01	0.08	0.10	0.918	0.988
Vas	EN_L6_IT_2	SLC17A5	0.06	0.08	0.80	0.423	0.962
Vas	Endo	SLC17A5	0.17	0.34	0.49	0.626	0.996
Vas	IN_ADARB2	SLC17A5	0.02	0.07	0.29	0.773	0.976
Vas	IN_LAMP5_LHX6	SLC17A5	0.08	0.08	0.91	0.361	0.851
Vas	IN_LAMP5_RELN	SLC17A5	-0.05	0.06	-0.71	0.475	0.92
Vas	IN_PVALB	SLC17A5	0.09	0.05	1.91	0.0556	0.611
Vas	IN_PVALB_CHC	SLC17A5	0.01	0.08	0.14	0.892	0.994
Vas	IN_SST	SLC17A5	-0.05	0.06	-0.95	0.34	0.935
Vas	IN_VIP	SLC17A5	-0.04	0.04	-0.98	0.328	0.761
Vas	Micro	SLC17A5	0.01	0.06	0.21	0.834	0.97
Vas	OPC	SLC17A5	-0.02	0.06	-0.31	0.76	0.999
Vas	Oligo	SLC17A5	0.08	0.06	1.20	0.23	0.676
Vas	PC	SLC17A5	-0.18	0.44	-0.41	0.679	1
Vas	PVM	SLC17A5	-0.62	0.51	-1.23	0.22	0.858
Vas	EN_L2_3_IT	SLC17A6	0.06	0.09	0.65	0.516	0.82
Vas	EN_L3_5_IT_1	SLC17A6	0.06	0.17	0.34	0.732	0.952
Vas	EN_L3_5_IT_2	SLC17A6	-0.13	0.10	-1.27	0.203	0.622
Vas	EN_L3_5_IT_3	SLC17A6	-0.11	0.12	-0.86	0.388	0.704
Vas	EN_L5_6_NP	SLC17A6	-0.06	0.57	-0.10	0.918	0.995
Vas	EN_L6_IT_1	SLC17A6	0.54	0.45	1.19	0.234	0.803
Vas	EN_L6_IT_2	SLC17A6	0.00	0.17	0.02	0.982	0.997
Vas	Oligo	SLC17A6	0.04	0.14	0.29	0.771	0.937
Vas	Astro	SLC17A7	0.09	0.11	0.83	0.407	0.813
Vas	EN_L2_3_IT	SLC17A7	0.12	0.05	2.62	0.00878	0.199
Vas	EN_L3_5_IT_1	SLC17A7	0.06	0.06	1.14	0.253	0.76
Vas	EN_L3_5_IT_2	SLC17A7	0.11	0.05	2.06	0.039	0.358
Vas	EN_L3_5_IT_3	SLC17A7	0.08	0.06	1.47	0.142	0.449
Vas	EN_L5_6_NP	SLC17A7	0.15	0.08	2.01	0.0447	0.84
Vas	EN_L5_ET	SLC17A7	0.23	0.35	0.67	0.502	0.984
Vas	EN_L6B	SLC17A7	-0.02	0.08	-0.20	0.842	0.978
Vas	EN_L6_CT	SLC17A7	-0.04	0.07	-0.50	0.615	0.958
Vas	EN_L6_IT_1	SLC17A7	0.11	0.07	1.59	0.112	0.716
Vas	EN_L6_IT_2	SLC17A7	0.12	0.07	1.73	0.0831	0.885
Vas	IN_PVALB	SLC17A7	0.20	0.13	1.58	0.113	0.683
Vas	IN_SST	SLC17A7	0.17	0.14	1.22	0.222	0.909
Vas	IN_VIP	SLC17A7	0.19	0.12	1.66	0.0976	0.566
Vas	Micro	SLC17A7	0.08	0.14	0.60	0.551	0.896
Vas	OPC	SLC17A7	0.01	0.11	0.05	0.957	0.999
Vas	Oligo	SLC17A7	0.13	0.10	1.40	0.161	0.604
Vas	IN_LAMP5_RELN	SLC17A8	0.19	0.19	1.00	0.32	0.873
Vas	IN_PVALB	SLC17A8	0.14	0.18	0.76	0.448	0.88
Vas	IN_SST	SLC17A8	-0.10	0.18	-0.56	0.572	0.971
Vas	EN_L3_5_IT_2	SLC17A9	-0.08	0.62	-0.13	0.898	0.978
Vas	EN_L3_5_IT_3	SLC17A9	-0.12	0.14	-0.90	0.368	0.69
Vas	Micro	SLC17A9	0.16	0.14	1.08	0.278	0.772
Vas	Astro	SLC18A2	-0.52	0.48	-1.09	0.274	0.742
Vas	EN_L2_3_IT	SLC18A2	-0.15	0.13	-1.13	0.259	0.654
Vas	EN_L3_5_IT_2	SLC18A2	-0.22	0.46	-0.48	0.635	0.895
Vas	EN_L3_5_IT_3	SLC18A2	-0.29	0.34	-0.87	0.385	0.702
Vas	IN_PVALB	SLC18A2	-0.04	0.14	-0.31	0.76	0.962
Vas	IN_VIP	SLC18A2	-0.17	0.13	-1.29	0.198	0.673
Vas	Oligo	SLC18A2	0.01	0.11	0.10	0.923	0.982
Vas	Astro	SLC18B1	-0.02	0.05	-0.36	0.717	0.941
Vas	EN_L2_3_IT	SLC18B1	0.02	0.06	0.40	0.691	0.904
Vas	EN_L3_5_IT_1	SLC18B1	-0.06	0.09	-0.71	0.48	0.881
Vas	EN_L3_5_IT_2	SLC18B1	-0.06	0.07	-0.92	0.358	0.756
Vas	EN_L3_5_IT_3	SLC18B1	0.07	0.07	1.01	0.311	0.642
Vas	EN_L5_6_NP	SLC18B1	0.11	0.12	0.97	0.333	0.945
Vas	EN_L5_ET	SLC18B1	-0.32	0.48	-0.67	0.5	0.984
Vas	EN_L6B	SLC18B1	-0.11	0.12	-0.92	0.359	0.851
Vas	EN_L6_CT	SLC18B1	-0.08	0.06	-1.23	0.217	0.832
Vas	EN_L6_IT_1	SLC18B1	-0.20	0.09	-2.25	0.0246	0.521
Vas	EN_L6_IT_2	SLC18B1	-0.24	0.13	-1.88	0.0603	0.88
Vas	Endo	SLC18B1	0.41	0.52	0.79	0.429	0.996
Vas	IN_ADARB2	SLC18B1	-0.07	0.08	-0.86	0.39	0.9
Vas	IN_LAMP5_LHX6	SLC18B1	-0.01	0.09	-0.08	0.938	0.989
Vas	IN_LAMP5_RELN	SLC18B1	-0.11	0.08	-1.40	0.161	0.804
Vas	IN_PVALB	SLC18B1	-0.02	0.05	-0.39	0.694	0.946
Vas	IN_PVALB_CHC	SLC18B1	0.01	0.08	0.09	0.929	0.997
Vas	IN_SST	SLC18B1	-0.08	0.07	-1.04	0.297	0.928
Vas	IN_VIP	SLC18B1	-0.06	0.05	-1.21	0.226	0.695
Vas	Micro	SLC18B1	0.04	0.09	0.42	0.672	0.928
Vas	OPC	SLC18B1	-0.00	0.05	-0.01	0.994	1
Vas	Oligo	SLC18B1	-0.04	0.08	-0.50	0.618	0.889
Vas	PVM	SLC18B1	-0.46	0.21	-2.19	0.0284	0.736
Vas	Astro	SLC19A1	0.07	0.08	0.93	0.352	0.788
Vas	EN_L2_3_IT	SLC19A1	-0.02	0.07	-0.33	0.743	0.921
Vas	EN_L3_5_IT_1	SLC19A1	0.21	0.09	2.28	0.0224	0.406
Vas	EN_L3_5_IT_2	SLC19A1	-0.02	0.09	-0.27	0.789	0.944
Vas	EN_L3_5_IT_3	SLC19A1	0.05	0.08	0.58	0.561	0.819
Vas	EN_L5_6_NP	SLC19A1	0.07	0.13	0.56	0.574	0.959
Vas	EN_L6_CT	SLC19A1	-0.41	0.52	-0.79	0.431	0.921
Vas	EN_L6_IT_1	SLC19A1	0.02	0.15	0.12	0.908	0.988
Vas	EN_L6_IT_2	SLC19A1	-0.48	0.51	-0.94	0.345	0.95
Vas	IN_ADARB2	SLC19A1	0.07	0.10	0.69	0.488	0.922
Vas	IN_LAMP5_LHX6	SLC19A1	0.13	0.14	0.97	0.334	0.84
Vas	IN_LAMP5_RELN	SLC19A1	0.01	0.11	0.12	0.908	0.995
Vas	IN_PVALB	SLC19A1	-0.02	0.08	-0.22	0.827	0.975
Vas	IN_PVALB_CHC	SLC19A1	0.09	0.14	0.64	0.52	0.957
Vas	IN_SST	SLC19A1	0.04	0.11	0.39	0.693	0.982
Vas	IN_VIP	SLC19A1	-0.05	0.08	-0.57	0.571	0.881
Vas	Micro	SLC19A1	-0.04	0.08	-0.53	0.597	0.91
Vas	OPC	SLC19A1	0.05	0.09	0.58	0.562	0.989
Vas	Oligo	SLC19A1	0.04	0.09	0.47	0.641	0.897
Vas	PC	SLC19A1	-0.16	0.10	-1.60	0.109	1
Vas	SMC	SLC19A1	0.04	0.91	0.05	0.961	0.997
Vas	VLMC	SLC19A1	0.33	0.25	1.37	0.172	0.831
Vas	Astro	SLC19A2	-0.17	0.08	-2.05	0.0405	0.429
Vas	EN_L2_3_IT	SLC19A2	-0.05	0.05	-1.12	0.263	0.657
Vas	EN_L3_5_IT_1	SLC19A2	0.01	0.09	0.13	0.898	0.983
Vas	EN_L3_5_IT_2	SLC19A2	-0.05	0.06	-0.77	0.444	0.811
Vas	EN_L3_5_IT_3	SLC19A2	-0.05	0.06	-0.84	0.401	0.714
Vas	EN_L5_6_NP	SLC19A2	0.01	0.14	0.04	0.969	0.996
Vas	EN_L6B	SLC19A2	0.05	0.13	0.37	0.711	0.958
Vas	EN_L6_CT	SLC19A2	-0.07	0.12	-0.57	0.571	0.946
Vas	EN_L6_IT_1	SLC19A2	-0.03	0.12	-0.28	0.779	0.971
Vas	EN_L6_IT_2	SLC19A2	-0.09	0.15	-0.60	0.548	0.967
Vas	IN_ADARB2	SLC19A2	0.06	0.09	0.65	0.516	0.927
Vas	IN_LAMP5_LHX6	SLC19A2	0.02	0.11	0.16	0.871	0.982
Vas	IN_LAMP5_RELN	SLC19A2	-0.08	0.08	-1.02	0.306	0.869
Vas	IN_PVALB	SLC19A2	0.02	0.07	0.31	0.756	0.96
Vas	IN_PVALB_CHC	SLC19A2	0.05	0.09	0.53	0.597	0.964
Vas	IN_SST	SLC19A2	-0.02	0.07	-0.28	0.781	0.987
Vas	IN_VIP	SLC19A2	-0.14	0.06	-2.24	0.0253	0.39
Vas	Micro	SLC19A2	-0.20	0.14	-1.48	0.139	0.654
Vas	OPC	SLC19A2	0.04	0.07	0.52	0.604	0.995
Vas	Oligo	SLC19A2	-0.01	0.06	-0.12	0.904	0.977
Vas	Astro	SLC19A3	-0.07	0.14	-0.52	0.604	0.903
Vas	EN_L2_3_IT	SLC19A3	-0.12	0.13	-0.94	0.346	0.721
Vas	EN_L3_5_IT_2	SLC19A3	0.23	0.37	0.61	0.541	0.853
Vas	EN_L3_5_IT_3	SLC19A3	-0.06	0.15	-0.38	0.702	0.89
Vas	Endo	SLC19A3	-0.16	0.11	-1.51	0.131	0.988
Vas	IN_PVALB	SLC19A3	0.10	0.17	0.61	0.544	0.903
Vas	IN_VIP	SLC19A3	-0.11	0.15	-0.74	0.459	0.834
Vas	OPC	SLC19A3	-0.15	0.11	-1.44	0.151	0.986
Vas	Astro	SLC1A1	-0.15	0.11	-1.30	0.194	0.676
Vas	EN_L2_3_IT	SLC1A1	0.06	0.04	1.56	0.118	0.499
Vas	EN_L3_5_IT_1	SLC1A1	0.07	0.07	0.97	0.332	0.806
Vas	EN_L3_5_IT_2	SLC1A1	0.05	0.05	1.08	0.282	0.701
Vas	EN_L3_5_IT_3	SLC1A1	0.02	0.06	0.43	0.666	0.874
Vas	EN_L5_6_NP	SLC1A1	-0.02	0.09	-0.21	0.836	0.985
Vas	EN_L5_ET	SLC1A1	-0.03	0.32	-0.08	0.932	0.999
Vas	EN_L6B	SLC1A1	0.06	0.10	0.61	0.545	0.922
Vas	EN_L6_CT	SLC1A1	0.00	0.07	0.05	0.961	0.998
Vas	EN_L6_IT_1	SLC1A1	0.01	0.06	0.23	0.819	0.977
Vas	EN_L6_IT_2	SLC1A1	-0.04	0.10	-0.43	0.664	0.972
Vas	Endo	SLC1A1	0.06	0.11	0.57	0.568	0.996
Vas	IN_ADARB2	SLC1A1	0.02	0.05	0.35	0.727	0.972
Vas	IN_LAMP5_LHX6	SLC1A1	-0.02	0.06	-0.30	0.761	0.961
Vas	IN_LAMP5_RELN	SLC1A1	-0.12	0.05	-2.37	0.0177	0.709
Vas	IN_PVALB	SLC1A1	0.09	0.05	1.82	0.0695	0.634
Vas	IN_PVALB_CHC	SLC1A1	0.13	0.09	1.48	0.139	0.846
Vas	IN_SST	SLC1A1	0.06	0.06	0.98	0.328	0.935
Vas	IN_VIP	SLC1A1	-0.01	0.04	-0.24	0.807	0.956
Vas	Micro	SLC1A1	-0.08	0.13	-0.62	0.534	0.889
Vas	OPC	SLC1A1	-0.03	0.04	-0.79	0.427	0.986
Vas	Oligo	SLC1A1	-0.14	0.07	-2.07	0.0387	0.411
Vas	PC	SLC1A1	0.95	1.06	0.90	0.369	1
Vas	Astro	SLC1A2	-0.16	0.09	-1.81	0.0702	0.498
Vas	EN_L2_3_IT	SLC1A2	-0.04	0.06	-0.70	0.483	0.805
Vas	EN_L3_5_IT_1	SLC1A2	-0.12	0.07	-1.71	0.0874	0.58
Vas	EN_L3_5_IT_2	SLC1A2	-0.08	0.07	-1.13	0.258	0.677
Vas	EN_L3_5_IT_3	SLC1A2	-0.16	0.07	-2.45	0.0144	0.157
Vas	EN_L5_6_NP	SLC1A2	-0.11	0.07	-1.57	0.117	0.907
Vas	EN_L5_ET	SLC1A2	-0.36	0.44	-0.81	0.417	0.972
Vas	EN_L6B	SLC1A2	-0.28	0.09	-3.06	0.00225	0.266
Vas	EN_L6_CT	SLC1A2	-0.18	0.07	-2.59	0.00951	0.401
Vas	EN_L6_IT_1	SLC1A2	-0.11	0.10	-1.03	0.302	0.841
Vas	EN_L6_IT_2	SLC1A2	-0.17	0.13	-1.30	0.194	0.929
Vas	Endo	SLC1A2	-0.04	0.16	-0.28	0.78	0.996
Vas	IN_ADARB2	SLC1A2	-0.01	0.05	-0.26	0.797	0.978
Vas	IN_LAMP5_LHX6	SLC1A2	0.01	0.09	0.08	0.936	0.989
Vas	IN_LAMP5_RELN	SLC1A2	0.06	0.08	0.77	0.441	0.912
Vas	IN_PVALB	SLC1A2	-0.23	0.08	-2.81	0.00488	0.376
Vas	IN_PVALB_CHC	SLC1A2	-0.19	0.09	-2.17	0.0296	0.7
Vas	IN_SST	SLC1A2	-0.04	0.07	-0.62	0.536	0.967
Vas	IN_VIP	SLC1A2	0.09	0.05	1.80	0.0722	0.514
Vas	Micro	SLC1A2	-0.09	0.12	-0.76	0.446	0.86
Vas	OPC	SLC1A2	0.01	0.04	0.19	0.846	0.999
Vas	Oligo	SLC1A2	0.01	0.09	0.13	0.9	0.976
Vas	PC	SLC1A2	-0.12	0.15	-0.82	0.411	1
Vas	PVM	SLC1A2	1.47	0.49	2.98	0.00292	0.483
Vas	SMC	SLC1A2	-1.49	0.89	-1.68	0.0933	0.596
Vas	VLMC	SLC1A2	0.25	0.18	1.39	0.166	0.831
Vas	Astro	SLC1A3	-0.20	0.08	-2.38	0.0174	0.309
Vas	EN_L2_3_IT	SLC1A3	0.04	0.09	0.39	0.694	0.906
Vas	EN_L3_5_IT_1	SLC1A3	0.05	0.12	0.40	0.69	0.946
Vas	EN_L3_5_IT_2	SLC1A3	0.06	0.11	0.57	0.567	0.866
Vas	EN_L3_5_IT_3	SLC1A3	0.04	0.10	0.35	0.727	0.901
Vas	EN_L5_6_NP	SLC1A3	-0.19	0.15	-1.25	0.211	0.925
Vas	EN_L6B	SLC1A3	-0.08	0.17	-0.45	0.655	0.949
Vas	EN_L6_CT	SLC1A3	0.07	0.13	0.52	0.602	0.956
Vas	EN_L6_IT_1	SLC1A3	-0.05	0.15	-0.36	0.72	0.958
Vas	EN_L6_IT_2	SLC1A3	-0.07	0.19	-0.40	0.687	0.975
Vas	Endo	SLC1A3	0.15	0.45	0.33	0.741	0.996
Vas	IN_ADARB2	SLC1A3	-0.08	0.13	-0.63	0.525	0.927
Vas	IN_LAMP5_LHX6	SLC1A3	-0.01	0.16	-0.04	0.967	0.993
Vas	IN_LAMP5_RELN	SLC1A3	0.01	0.13	0.07	0.946	0.997
Vas	IN_PVALB	SLC1A3	-0.08	0.10	-0.85	0.393	0.865
Vas	IN_PVALB_CHC	SLC1A3	0.10	0.16	0.64	0.524	0.957
Vas	IN_SST	SLC1A3	0.05	0.13	0.43	0.664	0.98
Vas	IN_VIP	SLC1A3	-0.05	0.11	-0.49	0.621	0.902
Vas	Micro	SLC1A3	0.04	0.09	0.44	0.662	0.926
Vas	OPC	SLC1A3	-0.03	0.05	-0.53	0.598	0.994
Vas	Oligo	SLC1A3	-0.07	0.04	-1.68	0.0921	0.512
Vas	PC	SLC1A3	-0.03	0.10	-0.28	0.779	1
Vas	PVM	SLC1A3	0.22	0.14	1.50	0.134	0.824
Vas	VLMC	SLC1A3	0.15	0.14	1.05	0.295	0.866
Vas	Astro	SLC1A4	-0.01	0.07	-0.20	0.838	0.973
Vas	EN_L2_3_IT	SLC1A4	0.00	0.03	0.03	0.975	0.992
Vas	EN_L3_5_IT_1	SLC1A4	0.05	0.06	0.74	0.461	0.875
Vas	EN_L3_5_IT_2	SLC1A4	-0.02	0.04	-0.41	0.684	0.912
Vas	EN_L3_5_IT_3	SLC1A4	0.01	0.04	0.28	0.778	0.922
Vas	EN_L5_6_NP	SLC1A4	-0.06	0.09	-0.64	0.519	0.956
Vas	EN_L5_ET	SLC1A4	0.58	0.39	1.50	0.134	0.941
Vas	EN_L6B	SLC1A4	0.03	0.09	0.28	0.776	0.969
Vas	EN_L6_CT	SLC1A4	-0.04	0.07	-0.53	0.597	0.955
Vas	EN_L6_IT_1	SLC1A4	-0.11	0.07	-1.58	0.113	0.717
Vas	EN_L6_IT_2	SLC1A4	0.08	0.08	1.01	0.312	0.948
Vas	IN_ADARB2	SLC1A4	0.12	0.07	1.69	0.0919	0.738
Vas	IN_LAMP5_LHX6	SLC1A4	-0.01	0.07	-0.20	0.841	0.975
Vas	IN_LAMP5_RELN	SLC1A4	0.07	0.07	1.00	0.316	0.87
Vas	IN_PVALB	SLC1A4	0.03	0.04	0.63	0.531	0.903
Vas	IN_PVALB_CHC	SLC1A4	-0.06	0.07	-0.82	0.415	0.942
Vas	IN_SST	SLC1A4	0.04	0.06	0.74	0.462	0.96
Vas	IN_VIP	SLC1A4	-0.02	0.04	-0.47	0.639	0.907
Vas	Micro	SLC1A4	0.05	0.08	0.61	0.54	0.891
Vas	OPC	SLC1A4	0.02	0.08	0.21	0.833	0.999
Vas	Oligo	SLC1A4	0.07	0.06	1.13	0.258	0.698
Vas	Micro	SLC1A5	0.10	0.12	0.86	0.389	0.834
Vas	Astro	SLC1A6	-0.13	0.13	-1.02	0.306	0.765
Vas	EN_L2_3_IT	SLC1A6	-0.11	0.08	-1.38	0.166	0.561
Vas	EN_L3_5_IT_1	SLC1A6	0.05	0.13	0.38	0.702	0.946
Vas	EN_L3_5_IT_2	SLC1A6	-0.10	0.11	-0.96	0.339	0.741
Vas	EN_L3_5_IT_3	SLC1A6	0.03	0.09	0.28	0.783	0.924
Vas	EN_L6B	SLC1A6	-0.27	0.15	-1.84	0.0664	0.634
Vas	EN_L6_CT	SLC1A6	-0.09	0.12	-0.79	0.432	0.921
Vas	EN_L6_IT_1	SLC1A6	-0.12	0.14	-0.86	0.392	0.869
Vas	IN_ADARB2	SLC1A6	0.08	0.11	0.68	0.494	0.923
Vas	IN_PVALB	SLC1A6	-0.18	0.09	-2.06	0.039	0.567
Vas	IN_SST	SLC1A6	-0.19	0.10	-1.83	0.0669	0.841
Vas	IN_VIP	SLC1A6	-0.06	0.08	-0.78	0.433	0.822
Vas	OPC	SLC1A6	-0.07	0.10	-0.77	0.442	0.986
Vas	Oligo	SLC1A6	-0.09	0.11	-0.84	0.401	0.79
Vas	Astro	SLC20A1	-0.11	0.07	-1.70	0.0896	0.533
Vas	EN_L2_3_IT	SLC20A1	-0.08	0.05	-1.66	0.0968	0.462
Vas	EN_L3_5_IT_1	SLC20A1	0.02	0.06	0.35	0.73	0.951
Vas	EN_L3_5_IT_2	SLC20A1	-0.09	0.05	-1.83	0.0678	0.439
Vas	EN_L3_5_IT_3	SLC20A1	-0.05	0.05	-1.05	0.293	0.626
Vas	EN_L5_6_NP	SLC20A1	0.03	0.10	0.27	0.789	0.983
Vas	EN_L5_ET	SLC20A1	0.05	0.46	0.10	0.919	0.999
Vas	EN_L6B	SLC20A1	-0.03	0.10	-0.29	0.774	0.969
Vas	EN_L6_CT	SLC20A1	-0.03	0.09	-0.29	0.773	0.977
Vas	EN_L6_IT_1	SLC20A1	0.04	0.08	0.48	0.63	0.939
Vas	EN_L6_IT_2	SLC20A1	-0.09	0.11	-0.90	0.369	0.95
Vas	Endo	SLC20A1	0.14	0.15	0.92	0.359	0.996
Vas	IN_ADARB2	SLC20A1	-0.03	0.08	-0.31	0.756	0.976
Vas	IN_LAMP5_LHX6	SLC20A1	-0.12	0.09	-1.29	0.197	0.768
Vas	IN_LAMP5_RELN	SLC20A1	-0.05	0.09	-0.55	0.586	0.948
Vas	IN_PVALB	SLC20A1	-0.02	0.06	-0.39	0.7	0.947
Vas	IN_PVALB_CHC	SLC20A1	-0.03	0.12	-0.29	0.771	0.987
Vas	IN_SST	SLC20A1	-0.04	0.07	-0.58	0.562	0.971
Vas	IN_VIP	SLC20A1	0.01	0.06	0.22	0.825	0.96
Vas	Micro	SLC20A1	-0.09	0.10	-0.87	0.383	0.833
Vas	OPC	SLC20A1	-0.01	0.07	-0.15	0.877	0.999
Vas	Oligo	SLC20A1	0.01	0.04	0.20	0.842	0.956
Vas	PVM	SLC20A1	0.14	0.21	0.65	0.513	0.949
Vas	Astro	SLC20A2	0.13	0.08	1.67	0.0939	0.542
Vas	EN_L2_3_IT	SLC20A2	0.03	0.03	1.13	0.26	0.655
Vas	EN_L3_5_IT_1	SLC20A2	0.00	0.04	0.08	0.936	0.991
Vas	EN_L3_5_IT_2	SLC20A2	0.05	0.04	1.40	0.161	0.578
Vas	EN_L3_5_IT_3	SLC20A2	0.08	0.04	1.94	0.0518	0.285
Vas	EN_L5_6_NP	SLC20A2	0.08	0.06	1.28	0.2	0.923
Vas	EN_L5_ET	SLC20A2	0.07	0.36	0.19	0.85	0.998
Vas	EN_L6B	SLC20A2	-0.10	0.07	-1.42	0.157	0.741
Vas	EN_L6_CT	SLC20A2	-0.08	0.06	-1.48	0.14	0.775
Vas	EN_L6_IT_1	SLC20A2	0.01	0.06	0.21	0.833	0.978
Vas	EN_L6_IT_2	SLC20A2	0.09	0.07	1.38	0.168	0.928
Vas	Endo	SLC20A2	0.04	0.10	0.36	0.72	0.996
Vas	IN_ADARB2	SLC20A2	-0.05	0.05	-1.03	0.303	0.862
Vas	IN_LAMP5_LHX6	SLC20A2	0.04	0.05	0.81	0.416	0.875
Vas	IN_LAMP5_RELN	SLC20A2	0.03	0.05	0.64	0.52	0.93
Vas	IN_PVALB	SLC20A2	0.03	0.04	0.64	0.52	0.901
Vas	IN_PVALB_CHC	SLC20A2	-0.01	0.06	-0.26	0.798	0.987
Vas	IN_SST	SLC20A2	-0.01	0.05	-0.23	0.822	0.99
Vas	IN_VIP	SLC20A2	-0.04	0.03	-1.33	0.182	0.659
Vas	Micro	SLC20A2	-0.03	0.06	-0.59	0.558	0.899
Vas	OPC	SLC20A2	-0.00	0.05	-0.04	0.968	1
Vas	Oligo	SLC20A2	-0.01	0.03	-0.19	0.847	0.957
Vas	PC	SLC20A2	-0.10	0.16	-0.64	0.521	1
Vas	PVM	SLC20A2	0.20	0.17	1.21	0.227	0.858
Vas	SMC	SLC20A2	-0.04	0.30	-0.14	0.891	0.977
Vas	VLMC	SLC20A2	-0.04	0.14	-0.25	0.801	0.985
Vas	Astro	SLC22A1	0.13	0.14	0.93	0.354	0.789
Vas	EN_L2_3_IT	SLC22A1	0.00	0.08	0.03	0.98	0.993
Vas	EN_L3_5_IT_1	SLC22A1	0.12	0.17	0.73	0.466	0.877
Vas	EN_L3_5_IT_2	SLC22A1	0.03	0.12	0.29	0.768	0.938
Vas	EN_L3_5_IT_3	SLC22A1	0.01	0.11	0.05	0.959	0.987
Vas	EN_L6B	SLC22A1	-1.23	0.63	-1.93	0.053	0.593
Vas	EN_L6_CT	SLC22A1	-1.09	0.38	-2.85	0.00434	0.312
Vas	EN_L6_IT_1	SLC22A1	-0.17	0.15	-1.12	0.262	0.821
Vas	IN_LAMP5_RELN	SLC22A1	0.05	0.16	0.31	0.755	0.972
Vas	IN_PVALB	SLC22A1	-0.21	0.13	-1.63	0.103	0.675
Vas	IN_VIP	SLC22A1	0.13	0.15	0.88	0.378	0.794
Vas	Oligo	SLC22A1	-0.03	0.13	-0.24	0.808	0.947
Vas	Astro	SLC22A10	-0.02	0.13	-0.19	0.849	0.975
Vas	EN_L2_3_IT	SLC22A10	-0.21	0.09	-2.21	0.0273	0.301
Vas	EN_L3_5_IT_1	SLC22A10	-0.05	0.13	-0.36	0.717	0.947
Vas	EN_L3_5_IT_2	SLC22A10	-0.11	0.06	-1.90	0.057	0.413
Vas	EN_L3_5_IT_3	SLC22A10	-0.09	0.07	-1.37	0.172	0.491
Vas	EN_L5_6_NP	SLC22A10	-0.09	0.15	-0.55	0.58	0.959
Vas	EN_L6B	SLC22A10	-0.39	0.16	-2.48	0.0131	0.425
Vas	EN_L6_CT	SLC22A10	-0.45	0.15	-2.91	0.00364	0.291
Vas	EN_L6_IT_1	SLC22A10	-0.18	0.16	-1.18	0.237	0.806
Vas	IN_PVALB	SLC22A10	-0.19	0.42	-0.45	0.653	0.934
Vas	IN_VIP	SLC22A10	-0.26	0.13	-1.95	0.0507	0.479
Vas	Oligo	SLC22A10	-0.15	0.11	-1.33	0.183	0.632
Vas	EN_L2_3_IT	SLC22A13	-0.00	0.07	-0.01	0.988	0.995
Vas	EN_L3_5_IT_2	SLC22A13	0.12	0.11	1.13	0.259	0.678
Vas	EN_L3_5_IT_3	SLC22A13	0.04	0.10	0.37	0.715	0.896
Vas	EN_L6_IT_1	SLC22A13	0.29	0.40	0.72	0.474	0.893
Vas	IN_PVALB	SLC22A13	-0.02	0.11	-0.14	0.889	0.983
Vas	IN_VIP	SLC22A13	-0.15	0.14	-1.11	0.269	0.724
Vas	Astro	SLC22A14	0.10	0.12	0.90	0.368	0.796
Vas	EN_L2_3_IT	SLC22A14	0.03	0.06	0.54	0.586	0.854
Vas	EN_L3_5_IT_1	SLC22A14	0.11	0.10	1.09	0.276	0.773
Vas	EN_L3_5_IT_2	SLC22A14	0.08	0.08	0.97	0.332	0.736
Vas	EN_L3_5_IT_3	SLC22A14	0.06	0.08	0.79	0.428	0.733
Vas	EN_L5_6_NP	SLC22A14	0.03	0.13	0.20	0.842	0.985
Vas	EN_L5_ET	SLC22A14	-0.01	0.48	-0.03	0.978	1
Vas	EN_L6B	SLC22A14	-0.15	0.15	-1.04	0.3	0.827
Vas	EN_L6_CT	SLC22A14	-0.03	0.11	-0.28	0.782	0.978
Vas	EN_L6_IT_1	SLC22A14	-0.02	0.11	-0.15	0.877	0.984
Vas	EN_L6_IT_2	SLC22A14	0.14	0.16	0.90	0.367	0.95
Vas	IN_ADARB2	SLC22A14	0.15	0.13	1.16	0.245	0.84
Vas	IN_LAMP5_LHX6	SLC22A14	0.05	0.13	0.36	0.722	0.955
Vas	IN_LAMP5_RELN	SLC22A14	0.16	0.12	1.31	0.19	0.823
Vas	IN_PVALB	SLC22A14	-0.10	0.08	-1.35	0.176	0.743
Vas	IN_PVALB_CHC	SLC22A14	1.11	0.35	3.21	0.00134	0.35
Vas	IN_SST	SLC22A14	0.03	0.10	0.29	0.774	0.986
Vas	IN_VIP	SLC22A14	-0.00	0.08	-0.06	0.954	0.991
Vas	Oligo	SLC22A14	0.01	0.10	0.14	0.887	0.971
Vas	Astro	SLC22A15	0.05	0.07	0.77	0.443	0.829
Vas	EN_L2_3_IT	SLC22A15	-0.03	0.04	-0.63	0.529	0.828
Vas	EN_L3_5_IT_1	SLC22A15	-0.09	0.06	-1.46	0.145	0.661
Vas	EN_L3_5_IT_2	SLC22A15	-0.11	0.06	-1.82	0.0686	0.442
Vas	EN_L3_5_IT_3	SLC22A15	-0.01	0.05	-0.22	0.825	0.94
Vas	EN_L5_6_NP	SLC22A15	-0.02	0.07	-0.24	0.81	0.984
Vas	EN_L5_ET	SLC22A15	-0.21	0.34	-0.61	0.541	0.984
Vas	EN_L6B	SLC22A15	0.01	0.08	0.15	0.877	0.983
Vas	EN_L6_CT	SLC22A15	-0.05	0.07	-0.71	0.476	0.932
Vas	EN_L6_IT_1	SLC22A15	-0.12	0.08	-1.64	0.101	0.702
Vas	EN_L6_IT_2	SLC22A15	-0.21	0.08	-2.61	0.00907	0.798
Vas	IN_ADARB2	SLC22A15	-0.08	0.06	-1.23	0.22	0.825
Vas	IN_LAMP5_LHX6	SLC22A15	0.03	0.11	0.30	0.766	0.962
Vas	IN_LAMP5_RELN	SLC22A15	-0.05	0.09	-0.54	0.586	0.948
Vas	IN_PVALB	SLC22A15	-0.00	0.06	-0.06	0.953	0.993
Vas	IN_PVALB_CHC	SLC22A15	0.04	0.08	0.48	0.634	0.967
Vas	IN_SST	SLC22A15	0.06	0.06	0.90	0.369	0.938
Vas	IN_VIP	SLC22A15	0.04	0.05	0.92	0.36	0.788
Vas	Micro	SLC22A15	0.12	0.14	0.83	0.407	0.843
Vas	OPC	SLC22A15	-0.01	0.05	-0.11	0.914	0.999
Vas	Oligo	SLC22A15	-0.06	0.05	-1.11	0.266	0.702
Vas	PC	SLC22A15	-0.29	0.45	-0.65	0.513	1
Vas	Oligo	SLC22A16	0.03	0.13	0.25	0.8	0.944
Vas	Astro	SLC22A17	0.11	0.05	2.01	0.0445	0.436
Vas	EN_L2_3_IT	SLC22A17	0.07	0.05	1.35	0.177	0.574
Vas	EN_L3_5_IT_1	SLC22A17	0.16	0.06	2.56	0.0104	0.355
Vas	EN_L3_5_IT_2	SLC22A17	0.05	0.05	0.93	0.354	0.754
Vas	EN_L3_5_IT_3	SLC22A17	-0.00	0.05	-0.08	0.933	0.978
Vas	EN_L5_6_NP	SLC22A17	0.07	0.07	1.08	0.28	0.93
Vas	EN_L5_ET	SLC22A17	-0.30	0.34	-0.87	0.387	0.971
Vas	EN_L6B	SLC22A17	0.15	0.08	1.90	0.0571	0.6
Vas	EN_L6_CT	SLC22A17	0.05	0.07	0.76	0.446	0.927
Vas	EN_L6_IT_1	SLC22A17	0.02	0.08	0.25	0.806	0.974
Vas	EN_L6_IT_2	SLC22A17	0.14	0.08	1.77	0.0765	0.88
Vas	Endo	SLC22A17	0.34	0.35	0.96	0.338	0.996
Vas	IN_ADARB2	SLC22A17	0.02	0.06	0.35	0.727	0.972
Vas	IN_LAMP5_LHX6	SLC22A17	-0.04	0.07	-0.51	0.613	0.93
Vas	IN_LAMP5_RELN	SLC22A17	-0.03	0.06	-0.49	0.621	0.952
Vas	IN_PVALB	SLC22A17	-0.01	0.05	-0.15	0.884	0.981
Vas	IN_PVALB_CHC	SLC22A17	0.02	0.07	0.37	0.709	0.98
Vas	IN_SST	SLC22A17	-0.05	0.05	-0.86	0.392	0.94
Vas	IN_VIP	SLC22A17	-0.03	0.05	-0.62	0.536	0.871
Vas	Micro	SLC22A17	-0.06	0.09	-0.65	0.518	0.885
Vas	OPC	SLC22A17	-0.02	0.06	-0.27	0.784	0.999
Vas	Oligo	SLC22A17	0.13	0.04	3.44	0.000577	0.151
Vas	PC	SLC22A17	0.45	0.49	0.92	0.36	1
Vas	Astro	SLC22A18	0.02	0.15	0.16	0.872	0.979
Vas	EN_L2_3_IT	SLC22A18	-0.33	0.15	-2.25	0.0247	0.292
Vas	EN_L3_5_IT_2	SLC22A18	0.03	0.15	0.18	0.855	0.966
Vas	EN_L3_5_IT_3	SLC22A18	-0.34	0.14	-2.43	0.0152	0.161
Vas	EN_L6_IT_1	SLC22A18	-0.27	0.17	-1.59	0.111	0.714
Vas	Micro	SLC22A18	-0.27	0.14	-1.84	0.0653	0.522
Vas	Oligo	SLC22A18	-0.09	0.13	-0.70	0.486	0.831
Vas	Astro	SLC22A2	0.17	0.17	0.99	0.322	0.774
Vas	EN_L2_3_IT	SLC22A2	0.16	0.12	1.33	0.183	0.578
Vas	EN_L3_5_IT_2	SLC22A2	-0.41	0.38	-1.08	0.28	0.701
Vas	EN_L3_5_IT_3	SLC22A2	-0.04	0.15	-0.24	0.812	0.934
Vas	IN_PVALB	SLC22A2	0.37	0.39	0.93	0.353	0.85
Vas	IN_VIP	SLC22A2	0.11	0.15	0.74	0.458	0.833
Vas	Oligo	SLC22A2	0.11	0.17	0.64	0.524	0.847
Vas	Astro	SLC22A23	-0.10	0.06	-1.73	0.0833	0.522
Vas	EN_L2_3_IT	SLC22A23	0.03	0.04	0.69	0.488	0.808
Vas	EN_L3_5_IT_1	SLC22A23	0.02	0.05	0.30	0.762	0.958
Vas	EN_L3_5_IT_2	SLC22A23	0.06	0.04	1.42	0.154	0.571
Vas	EN_L3_5_IT_3	SLC22A23	0.03	0.04	0.60	0.548	0.811
Vas	EN_L5_6_NP	SLC22A23	-0.00	0.06	-0.04	0.969	0.996
Vas	EN_L5_ET	SLC22A23	-0.11	0.44	-0.24	0.808	0.993
Vas	EN_L6B	SLC22A23	-0.04	0.07	-0.66	0.51	0.913
Vas	EN_L6_CT	SLC22A23	-0.03	0.05	-0.62	0.535	0.937
Vas	EN_L6_IT_1	SLC22A23	0.08	0.06	1.31	0.19	0.78
Vas	EN_L6_IT_2	SLC22A23	0.03	0.10	0.34	0.733	0.979
Vas	Endo	SLC22A23	0.05	0.15	0.38	0.706	0.996
Vas	IN_ADARB2	SLC22A23	0.04	0.05	0.80	0.422	0.91
Vas	IN_LAMP5_LHX6	SLC22A23	0.07	0.06	1.08	0.282	0.815
Vas	IN_LAMP5_RELN	SLC22A23	0.08	0.06	1.48	0.138	0.797
Vas	IN_PVALB	SLC22A23	0.12	0.05	2.32	0.0204	0.494
Vas	IN_PVALB_CHC	SLC22A23	0.06	0.06	0.97	0.331	0.921
Vas	IN_SST	SLC22A23	0.09	0.05	1.73	0.0828	0.847
Vas	IN_VIP	SLC22A23	0.09	0.04	1.96	0.0497	0.474
Vas	Micro	SLC22A23	0.03	0.14	0.24	0.807	0.962
Vas	OPC	SLC22A23	0.02	0.09	0.22	0.822	0.999
Vas	Oligo	SLC22A23	0.09	0.06	1.63	0.103	0.532
Vas	PC	SLC22A23	-0.00	0.11	-0.00	0.997	1
Vas	PVM	SLC22A23	0.07	0.22	0.33	0.742	0.967
Vas	VLMC	SLC22A23	0.01	0.17	0.07	0.947	0.998
Vas	Astro	SLC22A24	0.09	0.11	0.82	0.414	0.815
Vas	EN_L2_3_IT	SLC22A24	-0.30	0.13	-2.35	0.0189	0.267
Vas	EN_L3_5_IT_1	SLC22A24	-0.34	0.15	-2.21	0.0274	0.43
Vas	EN_L3_5_IT_2	SLC22A24	-0.22	0.11	-1.97	0.0489	0.392
Vas	EN_L3_5_IT_3	SLC22A24	-0.26	0.11	-2.28	0.0226	0.195
Vas	EN_L5_6_NP	SLC22A24	-0.05	0.18	-0.29	0.771	0.979
Vas	EN_L6B	SLC22A24	-0.32	0.18	-1.76	0.0779	0.645
Vas	EN_L6_CT	SLC22A24	-0.26	0.16	-1.63	0.103	0.727
Vas	EN_L6_IT_1	SLC22A24	-0.35	0.18	-2.02	0.043	0.594
Vas	EN_L6_IT_2	SLC22A24	0.06	0.22	0.29	0.771	0.979
Vas	IN_PVALB	SLC22A24	-0.09	0.12	-0.76	0.445	0.879
Vas	IN_VIP	SLC22A24	-0.25	0.13	-1.92	0.0549	0.487
Vas	OPC	SLC22A24	-0.05	0.14	-0.37	0.708	0.999
Vas	Oligo	SLC22A24	-0.15	0.10	-1.42	0.157	0.6
Vas	Astro	SLC22A25	0.12	0.12	1.01	0.313	0.77
Vas	EN_L2_3_IT	SLC22A25	-0.26	0.13	-2.04	0.0418	0.347
Vas	EN_L3_5_IT_1	SLC22A25	-0.24	0.15	-1.62	0.106	0.608
Vas	EN_L3_5_IT_2	SLC22A25	-0.21	0.12	-1.79	0.0732	0.45
Vas	EN_L3_5_IT_3	SLC22A25	-0.27	0.12	-2.29	0.0218	0.191
Vas	EN_L5_6_NP	SLC22A25	-0.28	0.22	-1.26	0.207	0.925
Vas	EN_L6B	SLC22A25	-0.27	0.19	-1.40	0.162	0.744
Vas	EN_L6_CT	SLC22A25	-0.31	0.16	-1.92	0.0548	0.641
Vas	EN_L6_IT_1	SLC22A25	-0.31	0.16	-1.91	0.0563	0.626
Vas	EN_L6_IT_2	SLC22A25	-0.13	0.25	-0.55	0.583	0.972
Vas	IN_PVALB	SLC22A25	0.02	0.13	0.12	0.901	0.985
Vas	IN_VIP	SLC22A25	-0.23	0.14	-1.59	0.111	0.585
Vas	Oligo	SLC22A25	-0.03	0.11	-0.25	0.806	0.946
Vas	Astro	SLC22A3	-0.17	0.17	-0.98	0.326	0.775
Vas	EN_L2_3_IT	SLC22A3	0.00	0.16	0.03	0.978	0.992
Vas	IN_PVALB_CHC	SLC22A3	-0.20	0.15	-1.28	0.199	0.878
Vas	IN_VIP	SLC22A3	0.05	0.05	1.03	0.305	0.749
Vas	OPC	SLC22A3	-0.04	0.14	-0.28	0.777	0.999
Vas	Oligo	SLC22A3	-0.00	0.14	-0.03	0.98	0.997
Vas	PC	SLC22A3	0.26	0.18	1.41	0.159	1
Vas	SMC	SLC22A3	-0.08	0.29	-0.28	0.783	0.963
Vas	VLMC	SLC22A3	0.45	0.35	1.30	0.193	0.831
Vas	Astro	SLC22A4	-0.01	0.07	-0.20	0.842	0.973
Vas	EN_L2_3_IT	SLC22A4	-0.03	0.06	-0.52	0.606	0.865
Vas	EN_L3_5_IT_1	SLC22A4	-0.02	0.09	-0.23	0.816	0.966
Vas	EN_L3_5_IT_2	SLC22A4	-0.08	0.07	-1.08	0.282	0.701
Vas	EN_L3_5_IT_3	SLC22A4	-0.04	0.08	-0.48	0.629	0.855
Vas	EN_L5_6_NP	SLC22A4	0.02	0.12	0.15	0.881	0.99
Vas	EN_L5_ET	SLC22A4	-0.53	0.48	-1.11	0.268	0.963
Vas	EN_L6B	SLC22A4	0.34	0.12	2.78	0.00546	0.341
Vas	EN_L6_CT	SLC22A4	0.27	0.12	2.15	0.0313	0.55
Vas	EN_L6_IT_1	SLC22A4	0.08	0.12	0.67	0.504	0.905
Vas	EN_L6_IT_2	SLC22A4	0.17	0.13	1.25	0.212	0.929
Vas	Endo	SLC22A4	-0.07	0.48	-0.14	0.889	0.996
Vas	IN_ADARB2	SLC22A4	-0.05	0.10	-0.45	0.654	0.96
Vas	IN_LAMP5_LHX6	SLC22A4	-0.14	0.12	-1.23	0.22	0.784
Vas	IN_LAMP5_RELN	SLC22A4	-0.18	0.10	-1.88	0.0603	0.759
Vas	IN_PVALB	SLC22A4	0.01	0.07	0.14	0.889	0.983
Vas	IN_PVALB_CHC	SLC22A4	0.02	0.11	0.14	0.89	0.993
Vas	IN_SST	SLC22A4	-0.07	0.09	-0.77	0.441	0.955
Vas	IN_VIP	SLC22A4	-0.04	0.07	-0.59	0.553	0.875
Vas	OPC	SLC22A4	0.09	0.09	0.97	0.331	0.986
Vas	Oligo	SLC22A4	-0.06	0.08	-0.84	0.4	0.789
Vas	Astro	SLC22A5	-0.02	0.05	-0.35	0.727	0.942
Vas	EN_L2_3_IT	SLC22A5	-0.00	0.04	-0.09	0.929	0.981
Vas	EN_L3_5_IT_1	SLC22A5	-0.05	0.10	-0.54	0.592	0.917
Vas	EN_L3_5_IT_2	SLC22A5	-0.03	0.07	-0.44	0.662	0.906
Vas	EN_L3_5_IT_3	SLC22A5	0.01	0.07	0.15	0.878	0.958
Vas	EN_L5_6_NP	SLC22A5	0.11	0.11	1.05	0.295	0.93
Vas	EN_L5_ET	SLC22A5	0.47	0.51	0.91	0.363	0.971
Vas	EN_L6B	SLC22A5	-0.07	0.12	-0.53	0.593	0.934
Vas	EN_L6_CT	SLC22A5	0.12	0.11	1.08	0.28	0.866
Vas	EN_L6_IT_1	SLC22A5	0.01	0.10	0.13	0.893	0.986
Vas	EN_L6_IT_2	SLC22A5	0.15	0.13	1.14	0.253	0.935
Vas	Endo	SLC22A5	-0.38	0.18	-2.08	0.0375	0.965
Vas	IN_ADARB2	SLC22A5	-0.04	0.08	-0.50	0.62	0.953
Vas	IN_LAMP5_LHX6	SLC22A5	0.03	0.11	0.31	0.757	0.961
Vas	IN_LAMP5_RELN	SLC22A5	0.06	0.08	0.77	0.444	0.912
Vas	IN_PVALB	SLC22A5	0.00	0.06	0.04	0.972	0.996
Vas	IN_PVALB_CHC	SLC22A5	-0.14	0.12	-1.15	0.249	0.896
Vas	IN_SST	SLC22A5	-0.15	0.08	-1.80	0.0715	0.847
Vas	IN_VIP	SLC22A5	-0.01	0.06	-0.19	0.853	0.967
Vas	OPC	SLC22A5	-0.02	0.08	-0.19	0.847	0.999
Vas	Oligo	SLC22A5	-0.07	0.09	-0.79	0.429	0.804
Vas	Astro	SLC22A6	0.05	0.16	0.33	0.745	0.949
Vas	EN_L2_3_IT	SLC22A6	-0.26	0.13	-2.06	0.0395	0.34
Vas	EN_L3_5_IT_1	SLC22A6	-0.28	0.15	-1.88	0.06	0.535
Vas	EN_L3_5_IT_2	SLC22A6	-0.18	0.10	-1.76	0.0778	0.458
Vas	EN_L3_5_IT_3	SLC22A6	-0.26	0.10	-2.50	0.0125	0.147
Vas	EN_L6B	SLC22A6	-0.36	0.19	-1.92	0.0555	0.6
Vas	EN_L6_IT_1	SLC22A6	-0.45	0.50	-0.89	0.374	0.862
Vas	Oligo	SLC22A6	0.14	0.12	1.15	0.251	0.694
Vas	EN_L2_3_IT	SLC22A7	0.13	0.12	1.09	0.277	0.671
Vas	EN_L2_3_IT	SLC22A8	-0.31	0.14	-2.26	0.0236	0.287
Vas	EN_L3_5_IT_1	SLC22A8	-0.28	0.15	-1.85	0.064	0.544
Vas	EN_L3_5_IT_2	SLC22A8	-0.23	0.11	-2.08	0.0375	0.351
Vas	EN_L3_5_IT_3	SLC22A8	-0.24	0.11	-2.15	0.032	0.228
Vas	EN_L5_6_NP	SLC22A8	-0.16	0.19	-0.85	0.396	0.948
Vas	EN_L6B	SLC22A8	-0.28	0.19	-1.48	0.138	0.729
Vas	EN_L6_CT	SLC22A8	-0.20	0.19	-1.05	0.294	0.875
Vas	EN_L6_IT_1	SLC22A8	-0.39	0.21	-1.83	0.067	0.647
Vas	Oligo	SLC22A8	0.06	0.15	0.44	0.661	0.906
Vas	EN_L2_3_IT	SLC22A9	-0.14	0.08	-1.67	0.095	0.46
Vas	EN_L3_5_IT_1	SLC22A9	-0.04	0.14	-0.32	0.751	0.956
Vas	EN_L3_5_IT_2	SLC22A9	0.00	0.07	0.05	0.963	0.992
Vas	EN_L3_5_IT_3	SLC22A9	-0.01	0.08	-0.10	0.922	0.976
Vas	EN_L5_6_NP	SLC22A9	0.13	0.58	0.23	0.819	0.984
Vas	EN_L6B	SLC22A9	-0.28	0.17	-1.66	0.097	0.683
Vas	EN_L6_CT	SLC22A9	-0.23	0.18	-1.28	0.201	0.827
Vas	EN_L6_IT_1	SLC22A9	-0.09	0.14	-0.64	0.519	0.91
Vas	Oligo	SLC22A9	0.08	0.15	0.55	0.582	0.872
Vas	EN_L2_3_IT	SLC23A1	-0.15	0.34	-0.44	0.662	0.891
Vas	Oligo	SLC23A1	-0.13	0.14	-0.91	0.363	0.767
Vas	Astro	SLC23A2	-0.01	0.04	-0.17	0.869	0.977
Vas	EN_L2_3_IT	SLC23A2	0.02	0.03	0.72	0.473	0.798
Vas	EN_L3_5_IT_1	SLC23A2	0.08	0.04	1.94	0.0525	0.518
Vas	EN_L3_5_IT_2	SLC23A2	0.05	0.04	1.40	0.163	0.579
Vas	EN_L3_5_IT_3	SLC23A2	0.15	0.04	3.32	0.000891	0.0399
Vas	EN_L5_6_NP	SLC23A2	0.01	0.05	0.31	0.757	0.978
Vas	EN_L5_ET	SLC23A2	-0.05	0.23	-0.23	0.82	0.995
Vas	EN_L6B	SLC23A2	0.03	0.06	0.47	0.636	0.943
Vas	EN_L6_CT	SLC23A2	0.11	0.05	2.17	0.0298	0.547
Vas	EN_L6_IT_1	SLC23A2	0.04	0.05	0.84	0.398	0.871
Vas	EN_L6_IT_2	SLC23A2	0.02	0.06	0.36	0.72	0.977
Vas	Endo	SLC23A2	-0.10	0.13	-0.79	0.428	0.996
Vas	IN_ADARB2	SLC23A2	0.01	0.04	0.18	0.859	0.984
Vas	IN_LAMP5_LHX6	SLC23A2	-0.02	0.05	-0.38	0.706	0.95
Vas	IN_LAMP5_RELN	SLC23A2	0.01	0.04	0.24	0.812	0.982
Vas	IN_PVALB	SLC23A2	0.05	0.03	1.58	0.115	0.685
Vas	IN_PVALB_CHC	SLC23A2	0.06	0.05	1.21	0.228	0.883
Vas	IN_SST	SLC23A2	-0.00	0.04	-0.11	0.913	0.994
Vas	IN_VIP	SLC23A2	-0.01	0.03	-0.18	0.855	0.968
Vas	Micro	SLC23A2	-0.06	0.05	-1.17	0.24	0.753
Vas	OPC	SLC23A2	0.00	0.04	0.07	0.941	0.999
Vas	Oligo	SLC23A2	-0.01	0.04	-0.29	0.775	0.939
Vas	PC	SLC23A2	0.07	0.12	0.56	0.574	1
Vas	PVM	SLC23A2	-0.02	0.16	-0.10	0.917	0.987
Vas	VLMC	SLC23A2	-0.08	0.18	-0.44	0.661	0.968
Vas	Astro	SLC24A1	-0.16	0.09	-1.72	0.0861	0.525
Vas	EN_L2_3_IT	SLC24A1	-0.17	0.10	-1.70	0.0884	0.451
Vas	EN_L3_5_IT_1	SLC24A1	-0.05	0.13	-0.40	0.688	0.946
Vas	EN_L3_5_IT_2	SLC24A1	-0.17	0.12	-1.47	0.141	0.556
Vas	EN_L3_5_IT_3	SLC24A1	-0.34	0.12	-2.88	0.00401	0.0872
Vas	EN_L6B	SLC24A1	0.18	0.34	0.52	0.603	0.936
Vas	EN_L6_CT	SLC24A1	-0.10	0.16	-0.62	0.536	0.937
Vas	EN_L6_IT_1	SLC24A1	-0.10	0.14	-0.69	0.489	0.897
Vas	IN_PVALB	SLC24A1	-0.06	0.12	-0.52	0.6	0.919
Vas	IN_SST	SLC24A1	-0.17	0.13	-1.30	0.194	0.903
Vas	IN_VIP	SLC24A1	-0.29	0.12	-2.43	0.0153	0.354
Vas	Micro	SLC24A1	-0.25	0.13	-1.92	0.0554	0.49
Vas	OPC	SLC24A1	0.00	0.13	0.01	0.991	1
Vas	Oligo	SLC24A1	-0.14	0.09	-1.44	0.151	0.594
Vas	Astro	SLC24A2	-0.00	0.08	-0.05	0.961	0.991
Vas	EN_L2_3_IT	SLC24A2	0.03	0.05	0.65	0.515	0.82
Vas	EN_L3_5_IT_1	SLC24A2	0.05	0.05	0.91	0.362	0.824
Vas	EN_L3_5_IT_2	SLC24A2	0.04	0.04	1.18	0.238	0.656
Vas	EN_L3_5_IT_3	SLC24A2	0.07	0.04	2.05	0.0409	0.254
Vas	EN_L5_6_NP	SLC24A2	-0.05	0.05	-1.00	0.319	0.942
Vas	EN_L5_ET	SLC24A2	0.30	0.33	0.92	0.359	0.971
Vas	EN_L6B	SLC24A2	0.06	0.05	1.15	0.249	0.803
Vas	EN_L6_CT	SLC24A2	-0.05	0.06	-0.90	0.37	0.903
Vas	EN_L6_IT_1	SLC24A2	0.10	0.05	1.78	0.0758	0.655
Vas	EN_L6_IT_2	SLC24A2	0.03	0.06	0.53	0.596	0.972
Vas	Endo	SLC24A2	-0.06	0.14	-0.44	0.659	0.996
Vas	IN_ADARB2	SLC24A2	0.16	0.07	2.22	0.0265	0.619
Vas	IN_LAMP5_LHX6	SLC24A2	0.11	0.07	1.46	0.145	0.718
Vas	IN_LAMP5_RELN	SLC24A2	0.05	0.06	0.82	0.411	0.9
Vas	IN_PVALB	SLC24A2	0.08	0.04	1.77	0.0768	0.637
Vas	IN_PVALB_CHC	SLC24A2	-0.01	0.08	-0.07	0.943	0.999
Vas	IN_SST	SLC24A2	0.02	0.04	0.50	0.615	0.972
Vas	IN_VIP	SLC24A2	0.10	0.05	2.05	0.0405	0.449
Vas	Micro	SLC24A2	0.09	0.10	0.96	0.339	0.81
Vas	OPC	SLC24A2	0.09	0.13	0.67	0.502	0.988
Vas	Oligo	SLC24A2	0.02	0.04	0.40	0.691	0.915
Vas	PC	SLC24A2	0.25	0.15	1.72	0.0849	1
Vas	PVM	SLC24A2	0.09	0.59	0.15	0.879	0.984
Vas	SMC	SLC24A2	-1.76	0.88	-1.99	0.0468	0.504
Vas	VLMC	SLC24A2	-0.04	0.19	-0.19	0.852	0.991
Vas	Astro	SLC24A3	0.08	0.09	0.97	0.333	0.779
Vas	EN_L2_3_IT	SLC24A3	-0.07	0.07	-0.98	0.325	0.706
Vas	EN_L3_5_IT_1	SLC24A3	-0.20	0.14	-1.44	0.149	0.665
Vas	EN_L3_5_IT_2	SLC24A3	-0.11	0.11	-1.04	0.296	0.711
Vas	EN_L3_5_IT_3	SLC24A3	-0.01	0.10	-0.13	0.899	0.967
Vas	EN_L5_6_NP	SLC24A3	-0.05	0.11	-0.42	0.673	0.967
Vas	EN_L6B	SLC24A3	0.41	0.22	1.86	0.0624	0.624
Vas	EN_L6_CT	SLC24A3	0.09	0.16	0.59	0.553	0.941
Vas	EN_L6_IT_1	SLC24A3	0.15	0.16	0.92	0.358	0.855
Vas	IN_ADARB2	SLC24A3	0.01	0.07	0.17	0.864	0.984
Vas	IN_LAMP5_LHX6	SLC24A3	0.06	0.09	0.66	0.511	0.904
Vas	IN_LAMP5_RELN	SLC24A3	0.01	0.07	0.13	0.9	0.995
Vas	IN_PVALB	SLC24A3	0.10	0.09	1.08	0.282	0.817
Vas	IN_PVALB_CHC	SLC24A3	0.07	0.05	1.31	0.19	0.876
Vas	IN_SST	SLC24A3	0.05	0.08	0.55	0.584	0.972
Vas	IN_VIP	SLC24A3	-0.02	0.05	-0.50	0.619	0.901
Vas	Micro	SLC24A3	-0.04	0.14	-0.27	0.783	0.957
Vas	OPC	SLC24A3	0.08	0.05	1.62	0.106	0.986
Vas	Oligo	SLC24A3	0.14	0.08	1.87	0.0614	0.457
Vas	SMC	SLC24A3	-3.66	1.29	-2.84	0.0045	0.228
Vas	VLMC	SLC24A3	0.63	0.38	1.65	0.0985	0.778
Vas	Astro	SLC24A4	-0.11	0.13	-0.84	0.4	0.812
Vas	EN_L2_3_IT	SLC24A4	0.01	0.06	0.09	0.929	0.982
Vas	EN_L3_5_IT_1	SLC24A4	0.15	0.14	1.07	0.285	0.777
Vas	EN_L3_5_IT_2	SLC24A4	0.30	0.15	1.97	0.0486	0.39
Vas	EN_L3_5_IT_3	SLC24A4	0.71	0.15	4.67	2.94e-06	0.0017
Vas	EN_L6B	SLC24A4	0.69	0.57	1.21	0.225	0.789
Vas	EN_L6_IT_1	SLC24A4	-0.05	0.14	-0.34	0.73	0.961
Vas	EN_L6_IT_2	SLC24A4	-0.03	0.07	-0.46	0.649	0.972
Vas	IN_ADARB2	SLC24A4	0.18	0.09	1.97	0.0491	0.659
Vas	IN_LAMP5_LHX6	SLC24A4	0.15	0.09	1.71	0.0867	0.637
Vas	IN_LAMP5_RELN	SLC24A4	0.09	0.16	0.56	0.577	0.946
Vas	IN_PVALB	SLC24A4	0.27	0.13	2.06	0.0394	0.568
Vas	IN_SST	SLC24A4	0.09	0.14	0.63	0.528	0.967
Vas	IN_VIP	SLC24A4	0.05	0.07	0.66	0.506	0.856
Vas	Micro	SLC24A4	0.12	0.12	0.99	0.323	0.797
Vas	OPC	SLC24A4	0.11	0.11	0.97	0.334	0.986
Vas	Oligo	SLC24A4	0.11	0.14	0.79	0.427	0.804
Vas	Astro	SLC24A5	0.03	0.12	0.26	0.797	0.963
Vas	EN_L2_3_IT	SLC24A5	-0.19	0.13	-1.52	0.13	0.517
Vas	EN_L3_5_IT_1	SLC24A5	-0.16	0.14	-1.19	0.233	0.748
Vas	EN_L3_5_IT_2	SLC24A5	-0.15	0.13	-1.10	0.272	0.692
Vas	EN_L3_5_IT_3	SLC24A5	-0.22	0.13	-1.70	0.0894	0.367
Vas	EN_L5_6_NP	SLC24A5	-0.31	0.15	-2.02	0.0435	0.833
Vas	EN_L5_ET	SLC24A5	-1.62	0.48	-3.36	0.000772	0.174
Vas	EN_L6B	SLC24A5	-0.17	0.17	-1.01	0.315	0.835
Vas	EN_L6_CT	SLC24A5	-0.14	0.18	-0.79	0.43	0.92
Vas	EN_L6_IT_1	SLC24A5	-0.38	0.17	-2.24	0.0249	0.522
Vas	EN_L6_IT_2	SLC24A5	0.11	0.18	0.65	0.515	0.967
Vas	IN_ADARB2	SLC24A5	-0.13	0.14	-0.88	0.381	0.898
Vas	IN_LAMP5_LHX6	SLC24A5	-0.24	0.16	-1.45	0.146	0.718
Vas	IN_LAMP5_RELN	SLC24A5	-0.14	0.13	-1.14	0.256	0.851
Vas	IN_PVALB	SLC24A5	-0.07	0.12	-0.58	0.563	0.908
Vas	IN_PVALB_CHC	SLC24A5	-0.21	0.15	-1.34	0.179	0.876
Vas	IN_SST	SLC24A5	-0.31	0.15	-2.15	0.0319	0.824
Vas	IN_VIP	SLC24A5	-0.30	0.12	-2.42	0.0156	0.354
Vas	OPC	SLC24A5	-0.30	0.14	-2.12	0.034	0.986
Vas	Oligo	SLC24A5	-0.23	0.10	-2.21	0.0274	0.374
Vas	Astro	SLC25A1	0.04	0.08	0.46	0.644	0.92
Vas	EN_L2_3_IT	SLC25A1	0.08	0.07	1.15	0.249	0.645
Vas	EN_L3_5_IT_1	SLC25A1	0.09	0.14	0.66	0.508	0.894
Vas	EN_L3_5_IT_2	SLC25A1	-0.05	0.10	-0.48	0.632	0.893
Vas	EN_L3_5_IT_3	SLC25A1	0.02	0.10	0.20	0.845	0.947
Vas	EN_L6_IT_1	SLC25A1	0.08	0.46	0.17	0.866	0.983
Vas	IN_LAMP5_RELN	SLC25A1	0.04	0.13	0.27	0.786	0.976
Vas	IN_PVALB	SLC25A1	-0.03	0.09	-0.35	0.725	0.956
Vas	IN_SST	SLC25A1	0.04	0.11	0.32	0.747	0.985
Vas	IN_VIP	SLC25A1	0.02	0.08	0.21	0.83	0.961
Vas	Micro	SLC25A1	-0.23	0.14	-1.68	0.0933	0.579
Vas	OPC	SLC25A1	0.03	0.09	0.37	0.709	0.999
Vas	Oligo	SLC25A1	-0.01	0.06	-0.24	0.812	0.949
Vas	Astro	SLC25A10	-0.06	0.13	-0.43	0.67	0.927
Vas	EN_L2_3_IT	SLC25A10	-0.10	0.12	-0.83	0.405	0.76
Vas	Oligo	SLC25A10	-0.14	0.13	-1.08	0.281	0.714
Vas	Astro	SLC25A11	0.03	0.06	0.51	0.611	0.907
Vas	EN_L2_3_IT	SLC25A11	0.04	0.06	0.70	0.486	0.807
Vas	EN_L3_5_IT_1	SLC25A11	0.01	0.12	0.07	0.944	0.992
Vas	EN_L3_5_IT_2	SLC25A11	0.04	0.08	0.52	0.604	0.883
Vas	EN_L3_5_IT_3	SLC25A11	-0.03	0.09	-0.35	0.725	0.9
Vas	EN_L5_6_NP	SLC25A11	0.37	0.47	0.79	0.432	0.948
Vas	EN_L6B	SLC25A11	-0.27	0.43	-0.63	0.528	0.921
Vas	EN_L6_CT	SLC25A11	-0.03	0.52	-0.06	0.948	0.995
Vas	EN_L6_IT_1	SLC25A11	0.03	0.13	0.23	0.82	0.977
Vas	IN_ADARB2	SLC25A11	0.08	0.11	0.70	0.486	0.922
Vas	IN_LAMP5_RELN	SLC25A11	-0.05	0.11	-0.41	0.682	0.965
Vas	IN_PVALB	SLC25A11	-0.04	0.08	-0.54	0.586	0.916
Vas	IN_SST	SLC25A11	0.03	0.09	0.32	0.749	0.986
Vas	IN_VIP	SLC25A11	-0.01	0.07	-0.08	0.935	0.987
Vas	Micro	SLC25A11	0.16	0.10	1.63	0.102	0.595
Vas	OPC	SLC25A11	0.17	0.09	1.95	0.0513	0.986
Vas	Oligo	SLC25A11	0.04	0.04	0.80	0.423	0.801
Vas	Adaptive	SLC25A12	-0.03	0.28	-0.11	0.914	0.98
Vas	Astro	SLC25A12	-0.04	0.03	-1.28	0.2	0.681
Vas	EN_L2_3_IT	SLC25A12	0.02	0.03	0.83	0.404	0.76
Vas	EN_L3_5_IT_1	SLC25A12	0.02	0.04	0.45	0.655	0.936
Vas	EN_L3_5_IT_2	SLC25A12	-0.01	0.03	-0.37	0.708	0.92
Vas	EN_L3_5_IT_3	SLC25A12	0.01	0.03	0.49	0.621	0.849
Vas	EN_L5_6_NP	SLC25A12	0.07	0.04	1.74	0.0822	0.894
Vas	EN_L5_ET	SLC25A12	-0.01	0.24	-0.06	0.952	1
Vas	EN_L6B	SLC25A12	0.02	0.05	0.31	0.759	0.966
Vas	EN_L6_CT	SLC25A12	-0.04	0.04	-1.01	0.313	0.881
Vas	EN_L6_IT_1	SLC25A12	0.02	0.04	0.37	0.71	0.955
Vas	EN_L6_IT_2	SLC25A12	-0.01	0.05	-0.28	0.777	0.979
Vas	Endo	SLC25A12	0.26	0.13	1.99	0.0462	0.976
Vas	IN_ADARB2	SLC25A12	-0.03	0.04	-0.87	0.382	0.898
Vas	IN_LAMP5_LHX6	SLC25A12	0.04	0.05	0.83	0.408	0.872
Vas	IN_LAMP5_RELN	SLC25A12	0.04	0.03	1.02	0.306	0.869
Vas	IN_PVALB	SLC25A12	0.03	0.03	1.08	0.282	0.817
Vas	IN_PVALB_CHC	SLC25A12	-0.03	0.05	-0.64	0.525	0.957
Vas	IN_SST	SLC25A12	0.04	0.03	1.30	0.193	0.903
Vas	IN_VIP	SLC25A12	-0.01	0.03	-0.38	0.702	0.929
Vas	Micro	SLC25A12	-0.11	0.05	-2.00	0.0456	0.454
Vas	OPC	SLC25A12	0.03	0.03	0.89	0.371	0.986
Vas	Oligo	SLC25A12	-0.00	0.03	-0.12	0.901	0.977
Vas	PC	SLC25A12	-0.03	0.11	-0.29	0.772	1
Vas	PVM	SLC25A12	0.54	0.53	1.01	0.314	0.883
Vas	SMC	SLC25A12	0.22	0.80	0.28	0.78	0.963
Vas	VLMC	SLC25A12	0.01	0.13	0.08	0.933	0.998
Vas	Astro	SLC25A13	-0.05	0.03	-1.33	0.185	0.669
Vas	EN_L2_3_IT	SLC25A13	-0.04	0.05	-0.74	0.456	0.791
Vas	EN_L3_5_IT_1	SLC25A13	-0.06	0.07	-0.88	0.379	0.835
Vas	EN_L3_5_IT_2	SLC25A13	-0.06	0.05	-1.13	0.26	0.679
Vas	EN_L3_5_IT_3	SLC25A13	-0.03	0.06	-0.47	0.636	0.859
Vas	EN_L5_6_NP	SLC25A13	-0.06	0.09	-0.67	0.503	0.956
Vas	EN_L5_ET	SLC25A13	-0.25	0.49	-0.50	0.614	0.993
Vas	EN_L6B	SLC25A13	-0.12	0.13	-0.91	0.365	0.851
Vas	EN_L6_CT	SLC25A13	-0.02	0.10	-0.22	0.823	0.981
Vas	EN_L6_IT_1	SLC25A13	-0.03	0.10	-0.33	0.738	0.963
Vas	EN_L6_IT_2	SLC25A13	-0.08	0.10	-0.81	0.416	0.96
Vas	Endo	SLC25A13	0.15	0.11	1.35	0.177	0.995
Vas	IN_ADARB2	SLC25A13	-0.12	0.07	-1.63	0.104	0.759
Vas	IN_LAMP5_LHX6	SLC25A13	-0.01	0.10	-0.14	0.888	0.983
Vas	IN_LAMP5_RELN	SLC25A13	-0.08	0.07	-1.11	0.267	0.853
Vas	IN_PVALB	SLC25A13	-0.00	0.04	-0.07	0.941	0.993
Vas	IN_PVALB_CHC	SLC25A13	-0.05	0.06	-0.88	0.381	0.934
Vas	IN_SST	SLC25A13	-0.05	0.08	-0.61	0.545	0.969
Vas	IN_VIP	SLC25A13	0.03	0.04	0.90	0.367	0.79
Vas	Micro	SLC25A13	0.07	0.04	1.52	0.128	0.638
Vas	OPC	SLC25A13	0.04	0.04	0.86	0.391	0.986
Vas	Oligo	SLC25A13	-0.04	0.05	-0.78	0.437	0.81
Vas	PC	SLC25A13	0.06	0.11	0.59	0.556	1
Vas	PVM	SLC25A13	0.01	0.13	0.07	0.943	0.987
Vas	SMC	SLC25A13	-2.64	0.97	-2.71	0.00673	0.244
Vas	VLMC	SLC25A13	-0.01	0.13	-0.10	0.917	0.998
Vas	Astro	SLC25A14	0.02	0.06	0.35	0.727	0.942
Vas	EN_L2_3_IT	SLC25A14	-0.02	0.04	-0.52	0.603	0.863
Vas	EN_L3_5_IT_1	SLC25A14	0.02	0.09	0.22	0.824	0.968
Vas	EN_L3_5_IT_2	SLC25A14	-0.08	0.06	-1.37	0.171	0.589
Vas	EN_L3_5_IT_3	SLC25A14	0.00	0.06	0.05	0.962	0.987
Vas	EN_L5_6_NP	SLC25A14	0.12	0.12	1.04	0.3	0.932
Vas	EN_L6B	SLC25A14	-0.05	0.12	-0.42	0.678	0.952
Vas	EN_L6_CT	SLC25A14	-0.14	0.10	-1.47	0.14	0.776
Vas	EN_L6_IT_1	SLC25A14	-0.01	0.10	-0.13	0.893	0.986
Vas	EN_L6_IT_2	SLC25A14	0.14	0.10	1.33	0.184	0.929
Vas	IN_ADARB2	SLC25A14	0.05	0.11	0.43	0.67	0.965
Vas	IN_LAMP5_LHX6	SLC25A14	0.01	0.12	0.08	0.939	0.989
Vas	IN_LAMP5_RELN	SLC25A14	-0.02	0.09	-0.27	0.79	0.978
Vas	IN_PVALB	SLC25A14	0.05	0.07	0.69	0.492	0.894
Vas	IN_PVALB_CHC	SLC25A14	-0.20	0.32	-0.61	0.542	0.958
Vas	IN_SST	SLC25A14	-0.11	0.08	-1.42	0.156	0.886
Vas	IN_VIP	SLC25A14	0.04	0.06	0.63	0.531	0.869
Vas	Micro	SLC25A14	0.13	0.12	1.12	0.264	0.763
Vas	OPC	SLC25A14	-0.14	0.09	-1.50	0.134	0.986
Vas	Oligo	SLC25A14	-0.09	0.06	-1.50	0.133	0.574
Vas	Astro	SLC25A15	0.01	0.08	0.16	0.877	0.98
Vas	EN_L2_3_IT	SLC25A15	-0.15	0.09	-1.66	0.0976	0.465
Vas	EN_L3_5_IT_2	SLC25A15	-0.15	0.12	-1.26	0.209	0.63
Vas	EN_L3_5_IT_3	SLC25A15	-0.25	0.12	-2.13	0.0331	0.232
Vas	EN_L6_IT_1	SLC25A15	0.01	0.35	0.02	0.987	0.997
Vas	IN_PVALB	SLC25A15	-0.13	0.09	-1.48	0.139	0.714
Vas	IN_SST	SLC25A15	-0.28	0.13	-2.09	0.0363	0.824
Vas	IN_VIP	SLC25A15	-0.27	0.09	-2.99	0.00281	0.256
Vas	OPC	SLC25A15	-0.04	0.08	-0.44	0.663	0.996
Vas	Oligo	SLC25A15	-0.16	0.10	-1.71	0.0878	0.507
Vas	Astro	SLC25A16	0.06	0.04	1.41	0.159	0.637
Vas	EN_L2_3_IT	SLC25A16	-0.05	0.03	-1.69	0.0902	0.455
Vas	EN_L3_5_IT_1	SLC25A16	-0.04	0.06	-0.73	0.466	0.877
Vas	EN_L3_5_IT_2	SLC25A16	-0.05	0.04	-1.31	0.19	0.608
Vas	EN_L3_5_IT_3	SLC25A16	-0.06	0.04	-1.43	0.153	0.465
Vas	EN_L5_6_NP	SLC25A16	-0.10	0.07	-1.39	0.164	0.915
Vas	EN_L5_ET	SLC25A16	-0.03	0.35	-0.07	0.941	0.999
Vas	EN_L6B	SLC25A16	-0.12	0.07	-1.80	0.0717	0.642
Vas	EN_L6_CT	SLC25A16	-0.05	0.06	-0.82	0.413	0.916
Vas	EN_L6_IT_1	SLC25A16	-0.00	0.06	-0.04	0.968	0.993
Vas	EN_L6_IT_2	SLC25A16	-0.14	0.07	-1.89	0.059	0.88
Vas	Endo	SLC25A16	-0.55	0.37	-1.49	0.137	0.988
Vas	IN_ADARB2	SLC25A16	-0.06	0.05	-1.17	0.241	0.836
Vas	IN_LAMP5_LHX6	SLC25A16	0.04	0.07	0.64	0.522	0.907
Vas	IN_LAMP5_RELN	SLC25A16	-0.06	0.06	-1.04	0.3	0.868
Vas	IN_PVALB	SLC25A16	-0.05	0.04	-1.23	0.217	0.777
Vas	IN_PVALB_CHC	SLC25A16	-0.06	0.07	-0.88	0.376	0.931
Vas	IN_SST	SLC25A16	0.04	0.06	0.65	0.517	0.966
Vas	IN_VIP	SLC25A16	-0.05	0.04	-1.22	0.223	0.694
Vas	Micro	SLC25A16	0.01	0.06	0.21	0.835	0.97
Vas	OPC	SLC25A16	0.06	0.04	1.51	0.131	0.986
Vas	Oligo	SLC25A16	0.01	0.03	0.43	0.667	0.908
Vas	PC	SLC25A16	0.08	0.39	0.21	0.837	1
Vas	VLMC	SLC25A16	0.32	0.16	2.00	0.0457	0.729
Vas	Astro	SLC25A17	0.06	0.04	1.30	0.192	0.675
Vas	EN_L2_3_IT	SLC25A17	-0.10	0.05	-2.15	0.0317	0.316
Vas	EN_L3_5_IT_1	SLC25A17	0.06	0.11	0.56	0.579	0.912
Vas	EN_L3_5_IT_2	SLC25A17	-0.19	0.07	-2.86	0.00422	0.146
Vas	EN_L3_5_IT_3	SLC25A17	-0.10	0.06	-1.52	0.128	0.427
Vas	EN_L5_6_NP	SLC25A17	0.18	0.10	1.85	0.0645	0.866
Vas	EN_L5_ET	SLC25A17	-0.10	0.39	-0.26	0.797	0.993
Vas	EN_L6B	SLC25A17	-0.11	0.10	-1.10	0.271	0.812
Vas	EN_L6_CT	SLC25A17	-0.17	0.08	-2.11	0.035	0.569
Vas	EN_L6_IT_1	SLC25A17	-0.33	0.11	-2.97	0.00293	0.294
Vas	EN_L6_IT_2	SLC25A17	0.05	0.12	0.37	0.708	0.977
Vas	Endo	SLC25A17	-0.27	0.43	-0.63	0.531	0.996
Vas	IN_ADARB2	SLC25A17	-0.04	0.08	-0.59	0.554	0.937
Vas	IN_LAMP5_LHX6	SLC25A17	0.02	0.09	0.23	0.819	0.97
Vas	IN_LAMP5_RELN	SLC25A17	-0.08	0.07	-1.13	0.259	0.852
Vas	IN_PVALB	SLC25A17	-0.02	0.05	-0.29	0.773	0.965
Vas	IN_PVALB_CHC	SLC25A17	-0.02	0.09	-0.26	0.791	0.987
Vas	IN_SST	SLC25A17	-0.00	0.07	-0.03	0.979	0.999
Vas	IN_VIP	SLC25A17	-0.07	0.05	-1.47	0.141	0.621
Vas	Micro	SLC25A17	0.09	0.07	1.25	0.212	0.724
Vas	OPC	SLC25A17	0.03	0.06	0.54	0.591	0.992
Vas	Oligo	SLC25A17	0.07	0.04	1.65	0.0993	0.525
Vas	PC	SLC25A17	-0.02	0.47	-0.05	0.962	1
Vas	Astro	SLC25A18	0.10	0.07	1.31	0.189	0.673
Vas	EN_L2_3_IT	SLC25A18	0.08	0.08	1.00	0.317	0.701
Vas	EN_L3_5_IT_1	SLC25A18	-0.05	0.43	-0.12	0.904	0.985
Vas	EN_L3_5_IT_2	SLC25A18	0.18	0.11	1.69	0.0901	0.482
Vas	EN_L3_5_IT_3	SLC25A18	0.11	0.10	1.08	0.28	0.614
Vas	EN_L6_IT_1	SLC25A18	-0.41	0.47	-0.88	0.377	0.862
Vas	IN_ADARB2	SLC25A18	0.03	0.33	0.09	0.932	0.994
Vas	IN_PVALB	SLC25A18	-0.04	0.10	-0.44	0.659	0.937
Vas	IN_SST	SLC25A18	0.14	0.13	1.12	0.265	0.922
Vas	IN_VIP	SLC25A18	0.08	0.10	0.81	0.418	0.816
Vas	Micro	SLC25A18	-0.01	0.13	-0.05	0.961	0.995
Vas	OPC	SLC25A18	0.11	0.09	1.30	0.194	0.986
Vas	Oligo	SLC25A18	-0.01	0.09	-0.08	0.939	0.985
Vas	Astro	SLC25A19	0.16	0.10	1.55	0.12	0.591
Vas	EN_L2_3_IT	SLC25A19	0.02	0.08	0.23	0.817	0.948
Vas	EN_L3_5_IT_2	SLC25A19	-0.00	0.12	-0.03	0.976	0.995
Vas	EN_L3_5_IT_3	SLC25A19	-0.01	0.12	-0.08	0.94	0.981
Vas	EN_L6_IT_1	SLC25A19	0.88	0.54	1.62	0.105	0.708
Vas	IN_PVALB	SLC25A19	-0.14	0.11	-1.34	0.181	0.746
Vas	IN_VIP	SLC25A19	-0.11	0.12	-0.93	0.353	0.782
Vas	Micro	SLC25A19	-0.10	0.14	-0.71	0.48	0.869
Vas	Oligo	SLC25A19	-0.05	0.07	-0.66	0.511	0.843
Vas	Astro	SLC25A20	0.05	0.07	0.80	0.423	0.819
Vas	EN_L2_3_IT	SLC25A20	0.01	0.09	0.11	0.91	0.976
Vas	EN_L3_5_IT_2	SLC25A20	0.08	0.11	0.71	0.476	0.826
Vas	EN_L3_5_IT_3	SLC25A20	-0.15	0.11	-1.43	0.153	0.466
Vas	EN_L6_IT_1	SLC25A20	-0.65	0.46	-1.40	0.16	0.76
Vas	IN_PVALB	SLC25A20	0.00	0.10	0.04	0.965	0.995
Vas	IN_SST	SLC25A20	-0.06	0.14	-0.45	0.652	0.979
Vas	IN_VIP	SLC25A20	-0.03	0.09	-0.34	0.733	0.939
Vas	Micro	SLC25A20	0.03	0.14	0.19	0.852	0.972
Vas	OPC	SLC25A20	0.04	0.12	0.36	0.723	0.999
Vas	Oligo	SLC25A20	-0.03	0.07	-0.44	0.662	0.906
Vas	Astro	SLC25A21	0.12	0.12	1.06	0.287	0.752
Vas	EN_L2_3_IT	SLC25A21	0.02	0.08	0.30	0.766	0.93
Vas	EN_L3_5_IT_1	SLC25A21	0.04	0.14	0.32	0.752	0.957
Vas	EN_L3_5_IT_2	SLC25A21	-0.02	0.10	-0.16	0.874	0.969
Vas	EN_L3_5_IT_3	SLC25A21	-0.00	0.10	-0.04	0.971	0.99
Vas	EN_L5_6_NP	SLC25A21	0.03	0.20	0.16	0.869	0.988
Vas	EN_L6B	SLC25A21	-0.00	0.18	-0.01	0.991	1
Vas	EN_L6_CT	SLC25A21	0.32	0.12	2.68	0.00729	0.361
Vas	EN_L6_IT_1	SLC25A21	0.12	0.13	0.89	0.372	0.861
Vas	EN_L6_IT_2	SLC25A21	0.03	0.18	0.15	0.884	0.989
Vas	IN_ADARB2	SLC25A21	-0.22	0.14	-1.60	0.111	0.763
Vas	IN_LAMP5_LHX6	SLC25A21	-0.05	0.16	-0.32	0.746	0.96
Vas	IN_LAMP5_RELN	SLC25A21	-0.23	0.16	-1.40	0.161	0.804
Vas	IN_PVALB	SLC25A21	0.02	0.10	0.16	0.872	0.981
Vas	IN_SST	SLC25A21	0.09	0.11	0.79	0.431	0.949
Vas	IN_VIP	SLC25A21	0.11	0.09	1.30	0.193	0.671
Vas	Micro	SLC25A21	0.22	0.17	1.28	0.201	0.712
Vas	OPC	SLC25A21	-0.01	0.10	-0.10	0.922	0.999
Vas	Oligo	SLC25A21	0.03	0.07	0.40	0.691	0.915
Vas	PC	SLC25A21	-0.96	0.68	-1.41	0.157	1
Vas	Astro	SLC25A22	-0.14	0.08	-1.79	0.0739	0.507
Vas	EN_L2_3_IT	SLC25A22	0.07	0.07	1.07	0.285	0.678
Vas	EN_L3_5_IT_1	SLC25A22	0.09	0.10	0.91	0.361	0.823
Vas	EN_L3_5_IT_2	SLC25A22	0.16	0.08	2.04	0.0416	0.367
Vas	EN_L3_5_IT_3	SLC25A22	0.14	0.08	1.78	0.0744	0.339
Vas	EN_L5_6_NP	SLC25A22	0.19	0.14	1.40	0.16	0.915
Vas	EN_L6B	SLC25A22	-0.01	0.13	-0.07	0.945	0.991
Vas	EN_L6_CT	SLC25A22	0.03	0.12	0.23	0.817	0.981
Vas	EN_L6_IT_1	SLC25A22	0.06	0.12	0.49	0.623	0.939
Vas	EN_L6_IT_2	SLC25A22	0.22	0.16	1.41	0.158	0.928
Vas	IN_ADARB2	SLC25A22	-0.16	0.12	-1.32	0.188	0.808
Vas	IN_LAMP5_LHX6	SLC25A22	-0.17	0.14	-1.22	0.224	0.786
Vas	IN_LAMP5_RELN	SLC25A22	-0.19	0.11	-1.65	0.0996	0.765
Vas	IN_PVALB	SLC25A22	0.10	0.08	1.16	0.245	0.797
Vas	IN_SST	SLC25A22	0.11	0.10	1.15	0.251	0.919
Vas	IN_VIP	SLC25A22	0.03	0.08	0.36	0.719	0.935
Vas	OPC	SLC25A22	0.03	0.11	0.32	0.751	0.999
Vas	Oligo	SLC25A22	0.07	0.10	0.77	0.44	0.812
Vas	Astro	SLC25A23	0.03	0.06	0.49	0.625	0.912
Vas	EN_L2_3_IT	SLC25A23	0.01	0.05	0.29	0.769	0.931
Vas	EN_L3_5_IT_1	SLC25A23	0.06	0.08	0.79	0.429	0.86
Vas	EN_L3_5_IT_2	SLC25A23	0.09	0.06	1.37	0.171	0.588
Vas	EN_L3_5_IT_3	SLC25A23	0.10	0.05	1.88	0.0598	0.307
Vas	EN_L5_6_NP	SLC25A23	0.05	0.09	0.55	0.579	0.959
Vas	EN_L5_ET	SLC25A23	1.20	0.45	2.68	0.0073	0.517
Vas	EN_L6B	SLC25A23	-0.03	0.09	-0.31	0.755	0.964
Vas	EN_L6_CT	SLC25A23	-0.13	0.08	-1.49	0.137	0.77
Vas	EN_L6_IT_1	SLC25A23	0.10	0.09	1.11	0.269	0.822
Vas	EN_L6_IT_2	SLC25A23	0.01	0.12	0.11	0.913	0.992
Vas	IN_ADARB2	SLC25A23	0.06	0.09	0.69	0.489	0.922
Vas	IN_LAMP5_LHX6	SLC25A23	0.05	0.10	0.57	0.57	0.919
Vas	IN_LAMP5_RELN	SLC25A23	-0.06	0.08	-0.67	0.503	0.925
Vas	IN_PVALB	SLC25A23	0.05	0.06	0.78	0.434	0.878
Vas	IN_PVALB_CHC	SLC25A23	-0.12	0.11	-1.02	0.306	0.913
Vas	IN_SST	SLC25A23	0.04	0.06	0.68	0.497	0.964
Vas	IN_VIP	SLC25A23	-0.00	0.06	-0.05	0.962	0.992
Vas	OPC	SLC25A23	0.04	0.07	0.60	0.546	0.989
Vas	Oligo	SLC25A23	0.08	0.05	1.55	0.122	0.559
Vas	Astro	SLC25A24	0.17	0.11	1.50	0.134	0.61
Vas	EN_L2_3_IT	SLC25A24	0.03	0.05	0.52	0.6	0.861
Vas	EN_L3_5_IT_1	SLC25A24	0.07	0.08	0.92	0.358	0.822
Vas	EN_L3_5_IT_2	SLC25A24	0.08	0.06	1.33	0.182	0.599
Vas	EN_L3_5_IT_3	SLC25A24	0.00	0.07	0.04	0.971	0.99
Vas	EN_L5_6_NP	SLC25A24	0.05	0.13	0.43	0.665	0.965
Vas	EN_L5_ET	SLC25A24	-0.39	0.43	-0.90	0.371	0.971
Vas	EN_L6B	SLC25A24	-0.16	0.12	-1.26	0.206	0.772
Vas	EN_L6_CT	SLC25A24	-0.00	0.11	-0.03	0.975	0.999
Vas	EN_L6_IT_1	SLC25A24	-0.00	0.09	-0.05	0.959	0.992
Vas	EN_L6_IT_2	SLC25A24	-0.12	0.10	-1.24	0.217	0.929
Vas	Endo	SLC25A24	0.11	0.13	0.79	0.429	0.996
Vas	IN_ADARB2	SLC25A24	-0.08	0.11	-0.69	0.49	0.922
Vas	IN_LAMP5_LHX6	SLC25A24	-0.03	0.12	-0.22	0.824	0.971
Vas	IN_LAMP5_RELN	SLC25A24	-0.21	0.13	-1.61	0.107	0.766
Vas	IN_PVALB	SLC25A24	0.03	0.07	0.47	0.641	0.931
Vas	IN_PVALB_CHC	SLC25A24	0.01	0.15	0.10	0.922	0.997
Vas	IN_SST	SLC25A24	0.07	0.10	0.69	0.492	0.962
Vas	IN_VIP	SLC25A24	0.04	0.08	0.47	0.639	0.907
Vas	Micro	SLC25A24	0.30	0.10	3.11	0.0019	0.151
Vas	OPC	SLC25A24	0.07	0.10	0.69	0.487	0.988
Vas	Oligo	SLC25A24	0.04	0.08	0.46	0.643	0.898
Vas	PC	SLC25A24	0.08	0.14	0.59	0.558	1
Vas	PVM	SLC25A24	-0.07	0.52	-0.13	0.897	0.986
Vas	VLMC	SLC25A24	0.02	0.16	0.15	0.881	0.998
Vas	Astro	SLC25A25	-0.04	0.06	-0.55	0.582	0.894
Vas	EN_L2_3_IT	SLC25A25	-0.14	0.07	-1.95	0.0513	0.376
Vas	EN_L3_5_IT_1	SLC25A25	-0.08	0.10	-0.82	0.41	0.853
Vas	EN_L3_5_IT_2	SLC25A25	-0.18	0.09	-2.08	0.0379	0.353
Vas	EN_L3_5_IT_3	SLC25A25	-0.16	0.07	-2.20	0.0276	0.214
Vas	EN_L5_6_NP	SLC25A25	-0.14	0.11	-1.26	0.207	0.925
Vas	EN_L6B	SLC25A25	-0.20	0.14	-1.38	0.168	0.751
Vas	EN_L6_CT	SLC25A25	-0.12	0.13	-0.95	0.341	0.893
Vas	EN_L6_IT_1	SLC25A25	-0.08	0.12	-0.61	0.54	0.916
Vas	EN_L6_IT_2	SLC25A25	0.05	0.14	0.37	0.714	0.977
Vas	Endo	SLC25A25	-0.23	0.42	-0.56	0.578	0.996
Vas	IN_ADARB2	SLC25A25	-0.02	0.09	-0.21	0.83	0.983
Vas	IN_LAMP5_LHX6	SLC25A25	-0.17	0.11	-1.47	0.141	0.713
Vas	IN_LAMP5_RELN	SLC25A25	-0.14	0.08	-1.63	0.102	0.765
Vas	IN_PVALB	SLC25A25	-0.05	0.06	-0.82	0.411	0.872
Vas	IN_PVALB_CHC	SLC25A25	-0.09	0.10	-0.87	0.384	0.935
Vas	IN_SST	SLC25A25	0.02	0.10	0.24	0.814	0.99
Vas	IN_VIP	SLC25A25	-0.00	0.06	-0.04	0.965	0.992
Vas	Micro	SLC25A25	-0.05	0.09	-0.56	0.572	0.903
Vas	OPC	SLC25A25	0.01	0.06	0.17	0.866	0.999
Vas	Oligo	SLC25A25	-0.03	0.08	-0.40	0.688	0.914
Vas	PC	SLC25A25	0.25	0.48	0.52	0.602	1
Vas	Adaptive	SLC25A26	0.65	0.24	2.67	0.00768	0.573
Vas	Astro	SLC25A26	-0.07	0.05	-1.59	0.112	0.578
Vas	EN_L2_3_IT	SLC25A26	0.01	0.03	0.48	0.633	0.879
Vas	EN_L3_5_IT_1	SLC25A26	0.03	0.05	0.54	0.593	0.917
Vas	EN_L3_5_IT_2	SLC25A26	0.02	0.04	0.64	0.521	0.845
Vas	EN_L3_5_IT_3	SLC25A26	0.02	0.05	0.47	0.636	0.859
Vas	EN_L5_6_NP	SLC25A26	-0.02	0.06	-0.36	0.715	0.974
Vas	EN_L5_ET	SLC25A26	0.03	0.29	0.11	0.916	0.999
Vas	EN_L6B	SLC25A26	-0.06	0.07	-0.87	0.384	0.866
Vas	EN_L6_CT	SLC25A26	-0.08	0.05	-1.59	0.111	0.737
Vas	EN_L6_IT_1	SLC25A26	0.07	0.06	1.11	0.268	0.822
Vas	EN_L6_IT_2	SLC25A26	0.11	0.07	1.67	0.0959	0.899
Vas	Endo	SLC25A26	-0.13	0.14	-0.92	0.36	0.996
Vas	IN_ADARB2	SLC25A26	-0.08	0.06	-1.36	0.173	0.8
Vas	IN_LAMP5_LHX6	SLC25A26	-0.01	0.07	-0.15	0.883	0.982
Vas	IN_LAMP5_RELN	SLC25A26	0.02	0.06	0.30	0.764	0.974
Vas	IN_PVALB	SLC25A26	-0.02	0.05	-0.41	0.682	0.942
Vas	IN_PVALB_CHC	SLC25A26	-0.06	0.08	-0.76	0.447	0.946
Vas	IN_SST	SLC25A26	-0.04	0.06	-0.81	0.418	0.948
Vas	IN_VIP	SLC25A26	-0.07	0.04	-1.71	0.0868	0.551
Vas	Micro	SLC25A26	0.02	0.05	0.37	0.708	0.939
Vas	OPC	SLC25A26	0.04	0.04	0.85	0.395	0.986
Vas	Oligo	SLC25A26	-0.00	0.04	-0.11	0.912	0.979
Vas	PC	SLC25A26	0.00	0.15	0.02	0.982	1
Vas	PVM	SLC25A26	0.05	0.20	0.27	0.786	0.974
Vas	VLMC	SLC25A26	0.04	0.16	0.25	0.803	0.985
Vas	Astro	SLC25A27	0.05	0.04	1.20	0.228	0.702
Vas	EN_L2_3_IT	SLC25A27	0.02	0.03	0.55	0.584	0.853
Vas	EN_L3_5_IT_1	SLC25A27	0.01	0.06	0.20	0.842	0.97
Vas	EN_L3_5_IT_2	SLC25A27	0.02	0.04	0.57	0.567	0.866
Vas	EN_L3_5_IT_3	SLC25A27	-0.00	0.04	-0.12	0.908	0.97
Vas	EN_L5_6_NP	SLC25A27	-0.05	0.06	-0.82	0.411	0.948
Vas	EN_L5_ET	SLC25A27	-0.61	0.32	-1.91	0.0562	0.807
Vas	EN_L6B	SLC25A27	0.02	0.06	0.26	0.795	0.97
Vas	EN_L6_CT	SLC25A27	0.03	0.06	0.48	0.63	0.961
Vas	EN_L6_IT_1	SLC25A27	0.07	0.06	1.24	0.215	0.795
Vas	EN_L6_IT_2	SLC25A27	-0.02	0.07	-0.28	0.778	0.979
Vas	Endo	SLC25A27	-0.10	0.12	-0.87	0.386	0.996
Vas	IN_ADARB2	SLC25A27	0.01	0.06	0.12	0.907	0.989
Vas	IN_LAMP5_LHX6	SLC25A27	0.06	0.07	0.87	0.386	0.866
Vas	IN_LAMP5_RELN	SLC25A27	0.07	0.05	1.31	0.191	0.823
Vas	IN_PVALB	SLC25A27	0.01	0.04	0.38	0.707	0.95
Vas	IN_PVALB_CHC	SLC25A27	0.01	0.06	0.17	0.867	0.989
Vas	IN_SST	SLC25A27	0.06	0.05	1.24	0.213	0.907
Vas	IN_VIP	SLC25A27	0.02	0.04	0.64	0.521	0.864
Vas	Micro	SLC25A27	0.11	0.10	1.12	0.265	0.763
Vas	OPC	SLC25A27	-0.03	0.04	-0.58	0.563	0.989
Vas	Oligo	SLC25A27	0.06	0.04	1.56	0.118	0.553
Vas	PC	SLC25A27	0.03	0.14	0.20	0.843	1
Vas	SMC	SLC25A27	1.44	0.84	1.72	0.0846	0.593
Vas	VLMC	SLC25A27	-0.08	0.12	-0.69	0.49	0.928
Vas	Astro	SLC25A28	-0.09	0.07	-1.35	0.176	0.659
Vas	EN_L2_3_IT	SLC25A28	0.02	0.05	0.32	0.752	0.925
Vas	EN_L3_5_IT_1	SLC25A28	0.03	0.07	0.48	0.634	0.933
Vas	EN_L3_5_IT_2	SLC25A28	0.00	0.06	0.08	0.937	0.987
Vas	EN_L3_5_IT_3	SLC25A28	0.08	0.06	1.30	0.192	0.519
Vas	EN_L5_6_NP	SLC25A28	0.13	0.11	1.21	0.228	0.929
Vas	EN_L6B	SLC25A28	-0.02	0.10	-0.21	0.834	0.976
Vas	EN_L6_CT	SLC25A28	0.09	0.08	1.08	0.28	0.865
Vas	EN_L6_IT_1	SLC25A28	0.10	0.08	1.26	0.209	0.792
Vas	EN_L6_IT_2	SLC25A28	0.01	0.12	0.10	0.92	0.992
Vas	Endo	SLC25A28	-0.60	0.45	-1.34	0.18	0.995
Vas	IN_ADARB2	SLC25A28	0.01	0.08	0.14	0.891	0.986
Vas	IN_LAMP5_LHX6	SLC25A28	0.06	0.10	0.67	0.505	0.903
Vas	IN_LAMP5_RELN	SLC25A28	0.03	0.08	0.34	0.737	0.972
Vas	IN_PVALB	SLC25A28	0.01	0.06	0.15	0.879	0.981
Vas	IN_PVALB_CHC	SLC25A28	-0.00	0.09	-0.03	0.978	0.999
Vas	IN_SST	SLC25A28	0.04	0.07	0.57	0.571	0.971
Vas	IN_VIP	SLC25A28	0.05	0.05	0.96	0.337	0.77
Vas	Micro	SLC25A28	0.12	0.08	1.49	0.137	0.653
Vas	OPC	SLC25A28	0.05	0.06	0.82	0.41	0.986
Vas	Oligo	SLC25A28	0.04	0.04	0.94	0.349	0.76
Vas	Astro	SLC25A29	0.10	0.07	1.45	0.147	0.625
Vas	EN_L2_3_IT	SLC25A29	-0.09	0.07	-1.28	0.199	0.595
Vas	EN_L3_5_IT_1	SLC25A29	0.17	0.11	1.56	0.119	0.625
Vas	EN_L3_5_IT_2	SLC25A29	-0.03	0.08	-0.35	0.727	0.924
Vas	EN_L3_5_IT_3	SLC25A29	-0.01	0.09	-0.08	0.933	0.978
Vas	EN_L5_6_NP	SLC25A29	-0.09	0.14	-0.64	0.522	0.956
Vas	EN_L5_ET	SLC25A29	-0.24	0.47	-0.52	0.606	0.993
Vas	EN_L6B	SLC25A29	-0.11	0.12	-0.87	0.383	0.866
Vas	EN_L6_CT	SLC25A29	-0.31	0.10	-2.96	0.00309	0.273
Vas	EN_L6_IT_1	SLC25A29	-0.12	0.12	-1.05	0.292	0.836
Vas	EN_L6_IT_2	SLC25A29	0.11	0.14	0.79	0.429	0.962
Vas	Endo	SLC25A29	0.22	0.41	0.54	0.592	0.996
Vas	IN_ADARB2	SLC25A29	0.00	0.10	0.03	0.974	0.996
Vas	IN_LAMP5_LHX6	SLC25A29	0.06	0.09	0.65	0.518	0.906
Vas	IN_LAMP5_RELN	SLC25A29	0.02	0.09	0.22	0.823	0.982
Vas	IN_PVALB	SLC25A29	0.06	0.08	0.72	0.47	0.888
Vas	IN_PVALB_CHC	SLC25A29	-0.02	0.14	-0.14	0.887	0.992
Vas	IN_SST	SLC25A29	-0.03	0.11	-0.29	0.775	0.986
Vas	IN_VIP	SLC25A29	-0.04	0.07	-0.53	0.593	0.892
Vas	Micro	SLC25A29	0.07	0.10	0.73	0.463	0.865
Vas	OPC	SLC25A29	0.02	0.07	0.28	0.78	0.999
Vas	Oligo	SLC25A29	-0.03	0.07	-0.41	0.683	0.912
Vas	Astro	SLC25A3	-0.02	0.05	-0.52	0.605	0.904
Vas	EN_L2_3_IT	SLC25A3	0.09	0.04	2.49	0.0127	0.222
Vas	EN_L3_5_IT_1	SLC25A3	0.06	0.07	0.86	0.389	0.84
Vas	EN_L3_5_IT_2	SLC25A3	0.07	0.05	1.51	0.132	0.543
Vas	EN_L3_5_IT_3	SLC25A3	0.07	0.05	1.48	0.139	0.444
Vas	EN_L5_6_NP	SLC25A3	-0.01	0.08	-0.16	0.875	0.99
Vas	EN_L5_ET	SLC25A3	0.40	0.36	1.12	0.265	0.963
Vas	EN_L6B	SLC25A3	0.24	0.09	2.60	0.00932	0.395
Vas	EN_L6_CT	SLC25A3	0.02	0.09	0.18	0.86	0.985
Vas	EN_L6_IT_1	SLC25A3	0.06	0.07	0.91	0.361	0.857
Vas	EN_L6_IT_2	SLC25A3	0.18	0.08	2.16	0.0306	0.871
Vas	Endo	SLC25A3	-0.22	0.33	-0.66	0.511	0.996
Vas	IN_ADARB2	SLC25A3	0.06	0.07	0.85	0.395	0.902
Vas	IN_LAMP5_LHX6	SLC25A3	0.07	0.09	0.78	0.434	0.88
Vas	IN_LAMP5_RELN	SLC25A3	0.06	0.07	0.88	0.377	0.888
Vas	IN_PVALB	SLC25A3	0.07	0.05	1.50	0.134	0.707
Vas	IN_PVALB_CHC	SLC25A3	0.12	0.08	1.51	0.132	0.837
Vas	IN_SST	SLC25A3	0.03	0.06	0.52	0.606	0.972
Vas	IN_VIP	SLC25A3	0.05	0.04	1.04	0.296	0.745
Vas	Micro	SLC25A3	-0.10	0.07	-1.36	0.174	0.689
Vas	OPC	SLC25A3	0.02	0.05	0.45	0.653	0.996
Vas	Oligo	SLC25A3	0.02	0.04	0.44	0.663	0.906
Vas	PC	SLC25A3	0.11	0.14	0.80	0.425	1
Vas	Astro	SLC25A30	0.05	0.06	0.75	0.454	0.832
Vas	EN_L2_3_IT	SLC25A30	-0.03	0.05	-0.62	0.536	0.832
Vas	EN_L3_5_IT_1	SLC25A30	0.09	0.12	0.76	0.448	0.87
Vas	EN_L3_5_IT_2	SLC25A30	-0.03	0.09	-0.38	0.702	0.918
Vas	EN_L3_5_IT_3	SLC25A30	0.03	0.09	0.37	0.711	0.894
Vas	EN_L5_6_NP	SLC25A30	0.26	0.47	0.56	0.578	0.959
Vas	EN_L6B	SLC25A30	-0.23	0.43	-0.54	0.589	0.934
Vas	EN_L6_CT	SLC25A30	0.03	0.14	0.23	0.816	0.981
Vas	EN_L6_IT_1	SLC25A30	0.06	0.13	0.44	0.66	0.944
Vas	EN_L6_IT_2	SLC25A30	-1.14	0.67	-1.69	0.0904	0.893
Vas	IN_ADARB2	SLC25A30	-0.07	0.11	-0.67	0.505	0.926
Vas	IN_LAMP5_RELN	SLC25A30	0.13	0.11	1.12	0.261	0.852
Vas	IN_PVALB	SLC25A30	-0.03	0.08	-0.30	0.76	0.962
Vas	IN_SST	SLC25A30	-0.07	0.09	-0.76	0.446	0.955
Vas	IN_VIP	SLC25A30	-0.02	0.07	-0.27	0.785	0.95
Vas	Micro	SLC25A30	-0.03	0.09	-0.29	0.773	0.955
Vas	OPC	SLC25A30	-0.11	0.10	-1.06	0.291	0.986
Vas	Oligo	SLC25A30	-0.14	0.10	-1.47	0.143	0.587
Vas	Astro	SLC25A31	-0.06	0.14	-0.40	0.689	0.932
Vas	EN_L2_3_IT	SLC25A31	0.06	0.11	0.53	0.598	0.86
Vas	Oligo	SLC25A31	-0.21	0.15	-1.40	0.162	0.606
Vas	Astro	SLC25A33	-0.23	0.09	-2.50	0.0126	0.282
Vas	EN_L2_3_IT	SLC25A33	-0.03	0.05	-0.51	0.608	0.866
Vas	EN_L3_5_IT_1	SLC25A33	-0.11	0.10	-1.07	0.283	0.777
Vas	EN_L3_5_IT_2	SLC25A33	-0.15	0.07	-2.05	0.0399	0.361
Vas	EN_L3_5_IT_3	SLC25A33	-0.07	0.07	-0.95	0.342	0.669
Vas	EN_L5_6_NP	SLC25A33	-0.06	0.13	-0.45	0.65	0.965
Vas	EN_L6B	SLC25A33	0.01	0.14	0.06	0.956	0.992
Vas	EN_L6_CT	SLC25A33	-0.24	0.13	-1.84	0.0653	0.656
Vas	EN_L6_IT_1	SLC25A33	0.01	0.10	0.14	0.889	0.986
Vas	EN_L6_IT_2	SLC25A33	-0.05	0.14	-0.32	0.747	0.979
Vas	IN_ADARB2	SLC25A33	-0.02	0.11	-0.18	0.86	0.984
Vas	IN_LAMP5_LHX6	SLC25A33	0.02	0.11	0.19	0.85	0.977
Vas	IN_LAMP5_RELN	SLC25A33	-0.00	0.09	-0.01	0.992	0.999
Vas	IN_PVALB	SLC25A33	-0.01	0.06	-0.19	0.847	0.979
Vas	IN_PVALB_CHC	SLC25A33	-0.21	0.12	-1.77	0.0773	0.787
Vas	IN_SST	SLC25A33	-0.08	0.09	-0.91	0.363	0.937
Vas	IN_VIP	SLC25A33	-0.05	0.06	-0.80	0.426	0.818
Vas	Micro	SLC25A33	-0.11	0.08	-1.42	0.156	0.675
Vas	OPC	SLC25A33	0.09	0.08	1.12	0.264	0.986
Vas	Oligo	SLC25A33	-0.03	0.05	-0.60	0.549	0.859
Vas	Astro	SLC25A34	-0.01	0.09	-0.06	0.949	0.99
Vas	EN_L2_3_IT	SLC25A34	-0.02	0.09	-0.19	0.853	0.961
Vas	EN_L3_5_IT_1	SLC25A34	-0.03	0.13	-0.20	0.844	0.97
Vas	EN_L3_5_IT_2	SLC25A34	-0.07	0.11	-0.64	0.52	0.845
Vas	EN_L3_5_IT_3	SLC25A34	0.06	0.11	0.53	0.599	0.838
Vas	EN_L6_IT_1	SLC25A34	0.64	0.36	1.80	0.0726	0.65
Vas	IN_PVALB	SLC25A34	0.11	0.11	0.99	0.32	0.832
Vas	IN_SST	SLC25A34	-0.08	0.11	-0.68	0.493	0.962
Vas	IN_VIP	SLC25A34	-0.01	0.11	-0.10	0.919	0.985
Vas	OPC	SLC25A34	0.08	0.14	0.60	0.549	0.989
Vas	Oligo	SLC25A34	-0.13	0.11	-1.12	0.261	0.699
Vas	Astro	SLC25A35	-0.06	0.09	-0.72	0.474	0.847
Vas	EN_L2_3_IT	SLC25A35	-0.08	0.11	-0.72	0.474	0.799
Vas	Oligo	SLC25A35	-0.27	0.09	-3.17	0.00155	0.191
Vas	Astro	SLC25A36	-0.09	0.05	-1.73	0.0844	0.523
Vas	EN_L2_3_IT	SLC25A36	-0.04	0.04	-1.01	0.315	0.701
Vas	EN_L3_5_IT_1	SLC25A36	0.00	0.05	0.06	0.95	0.993
Vas	EN_L3_5_IT_2	SLC25A36	-0.01	0.04	-0.12	0.905	0.979
Vas	EN_L3_5_IT_3	SLC25A36	-0.01	0.05	-0.25	0.799	0.93
Vas	EN_L5_6_NP	SLC25A36	-0.00	0.07	-0.04	0.965	0.996
Vas	EN_L5_ET	SLC25A36	0.37	0.34	1.09	0.275	0.963
Vas	EN_L6B	SLC25A36	-0.05	0.07	-0.66	0.509	0.912
Vas	EN_L6_CT	SLC25A36	-0.01	0.06	-0.20	0.838	0.982
Vas	EN_L6_IT_1	SLC25A36	-0.05	0.06	-0.90	0.368	0.86
Vas	EN_L6_IT_2	SLC25A36	0.09	0.07	1.26	0.209	0.929
Vas	Endo	SLC25A36	0.10	0.13	0.80	0.425	0.996
Vas	IN_ADARB2	SLC25A36	-0.00	0.06	-0.04	0.97	0.996
Vas	IN_LAMP5_LHX6	SLC25A36	-0.08	0.06	-1.39	0.164	0.74
Vas	IN_LAMP5_RELN	SLC25A36	0.03	0.05	0.60	0.55	0.939
Vas	IN_PVALB	SLC25A36	-0.04	0.05	-0.71	0.478	0.889
Vas	IN_PVALB_CHC	SLC25A36	-0.08	0.06	-1.20	0.228	0.883
Vas	IN_SST	SLC25A36	-0.01	0.05	-0.18	0.854	0.991
Vas	IN_VIP	SLC25A36	-0.02	0.04	-0.52	0.606	0.897
Vas	Micro	SLC25A36	-0.05	0.06	-0.92	0.355	0.817
Vas	OPC	SLC25A36	-0.04	0.05	-0.92	0.355	0.986
Vas	Oligo	SLC25A36	-0.07	0.05	-1.41	0.16	0.603
Vas	PC	SLC25A36	-0.19	0.11	-1.65	0.0998	1
Vas	PVM	SLC25A36	0.11	0.17	0.65	0.515	0.949
Vas	SMC	SLC25A36	-1.15	0.82	-1.39	0.164	0.695
Vas	VLMC	SLC25A36	-0.15	0.14	-1.10	0.271	0.857
Vas	Astro	SLC25A37	-0.08	0.08	-0.99	0.325	0.774
Vas	EN_L2_3_IT	SLC25A37	-0.12	0.05	-2.45	0.0143	0.236
Vas	EN_L3_5_IT_1	SLC25A37	-0.08	0.07	-1.09	0.276	0.773
Vas	EN_L3_5_IT_2	SLC25A37	-0.13	0.06	-2.12	0.0339	0.343
Vas	EN_L3_5_IT_3	SLC25A37	-0.06	0.06	-1.04	0.3	0.632
Vas	EN_L5_6_NP	SLC25A37	-0.08	0.09	-0.89	0.374	0.948
Vas	EN_L5_ET	SLC25A37	-0.57	0.38	-1.51	0.13	0.941
Vas	EN_L6B	SLC25A37	-0.22	0.12	-1.81	0.0697	0.638
Vas	EN_L6_CT	SLC25A37	-0.21	0.09	-2.48	0.0133	0.458
Vas	EN_L6_IT_1	SLC25A37	-0.10	0.09	-1.14	0.254	0.813
Vas	EN_L6_IT_2	SLC25A37	-0.15	0.09	-1.66	0.0965	0.899
Vas	Endo	SLC25A37	-0.17	0.36	-0.48	0.631	0.996
Vas	IN_ADARB2	SLC25A37	-0.13	0.08	-1.58	0.114	0.763
Vas	IN_LAMP5_LHX6	SLC25A37	0.05	0.09	0.54	0.588	0.924
Vas	IN_LAMP5_RELN	SLC25A37	-0.08	0.07	-1.05	0.294	0.866
Vas	IN_PVALB	SLC25A37	-0.12	0.07	-1.68	0.0929	0.668
Vas	IN_PVALB_CHC	SLC25A37	-0.15	0.11	-1.32	0.186	0.876
Vas	IN_SST	SLC25A37	-0.07	0.08	-0.93	0.353	0.936
Vas	IN_VIP	SLC25A37	-0.07	0.06	-1.20	0.23	0.698
Vas	Micro	SLC25A37	-0.00	0.09	-0.01	0.994	0.998
Vas	OPC	SLC25A37	0.00	0.08	0.01	0.992	1
Vas	Oligo	SLC25A37	-0.15	0.05	-2.84	0.0045	0.246
Vas	PVM	SLC25A37	0.26	0.23	1.17	0.244	0.858
Vas	VLMC	SLC25A37	0.01	0.15	0.08	0.939	0.998
Vas	Astro	SLC25A38	-0.04	0.07	-0.61	0.542	0.879
Vas	EN_L2_3_IT	SLC25A38	-0.03	0.04	-0.84	0.399	0.756
Vas	EN_L3_5_IT_1	SLC25A38	-0.06	0.09	-0.62	0.534	0.898
Vas	EN_L3_5_IT_2	SLC25A38	-0.02	0.06	-0.39	0.696	0.916
Vas	EN_L3_5_IT_3	SLC25A38	0.08	0.06	1.28	0.199	0.527
Vas	EN_L5_6_NP	SLC25A38	-0.07	0.13	-0.52	0.605	0.965
Vas	EN_L6B	SLC25A38	-0.22	0.12	-1.87	0.0621	0.624
Vas	EN_L6_CT	SLC25A38	-0.15	0.11	-1.31	0.189	0.821
Vas	EN_L6_IT_1	SLC25A38	0.13	0.11	1.18	0.239	0.807
Vas	EN_L6_IT_2	SLC25A38	-0.02	0.40	-0.05	0.959	0.997
Vas	IN_ADARB2	SLC25A38	-0.08	0.10	-0.76	0.447	0.914
Vas	IN_LAMP5_LHX6	SLC25A38	-0.12	0.13	-0.97	0.333	0.839
Vas	IN_LAMP5_RELN	SLC25A38	-0.09	0.10	-0.93	0.352	0.888
Vas	IN_PVALB	SLC25A38	0.04	0.07	0.61	0.539	0.903
Vas	IN_SST	SLC25A38	-0.05	0.09	-0.62	0.538	0.967
Vas	IN_VIP	SLC25A38	0.04	0.06	0.60	0.551	0.875
Vas	Micro	SLC25A38	0.05	0.13	0.35	0.725	0.941
Vas	OPC	SLC25A38	0.03	0.06	0.45	0.655	0.996
Vas	Oligo	SLC25A38	0.02	0.06	0.30	0.762	0.936
Vas	Astro	SLC25A39	0.09	0.06	1.48	0.14	0.616
Vas	EN_L2_3_IT	SLC25A39	0.03	0.06	0.42	0.673	0.897
Vas	EN_L3_5_IT_1	SLC25A39	0.18	0.11	1.60	0.11	0.613
Vas	EN_L3_5_IT_2	SLC25A39	-0.01	0.08	-0.12	0.905	0.979
Vas	EN_L3_5_IT_3	SLC25A39	0.03	0.08	0.35	0.723	0.9
Vas	EN_L5_6_NP	SLC25A39	0.67	0.48	1.41	0.16	0.915
Vas	EN_L6B	SLC25A39	-0.45	0.44	-1.02	0.308	0.83
Vas	EN_L6_CT	SLC25A39	0.00	0.13	0.02	0.986	0.999
Vas	EN_L6_IT_1	SLC25A39	0.03	0.14	0.18	0.856	0.982
Vas	EN_L6_IT_2	SLC25A39	-0.19	0.47	-0.40	0.69	0.975
Vas	IN_ADARB2	SLC25A39	-0.04	0.12	-0.39	0.699	0.97
Vas	IN_LAMP5_RELN	SLC25A39	0.07	0.12	0.60	0.55	0.939
Vas	IN_PVALB	SLC25A39	0.12	0.08	1.54	0.124	0.699
Vas	IN_SST	SLC25A39	-0.08	0.11	-0.76	0.449	0.955
Vas	IN_VIP	SLC25A39	-0.00	0.08	-0.03	0.974	0.994
Vas	Micro	SLC25A39	0.06	0.10	0.65	0.517	0.885
Vas	OPC	SLC25A39	-0.02	0.08	-0.28	0.778	0.999
Vas	Oligo	SLC25A39	0.00	0.06	0.04	0.972	0.994
Vas	Astro	SLC25A4	0.06	0.06	1.04	0.296	0.759
Vas	EN_L2_3_IT	SLC25A4	0.13	0.05	2.55	0.0106	0.21
Vas	EN_L3_5_IT_1	SLC25A4	0.02	0.09	0.22	0.824	0.968
Vas	EN_L3_5_IT_2	SLC25A4	0.12	0.06	2.11	0.0345	0.345
Vas	EN_L3_5_IT_3	SLC25A4	0.16	0.06	2.78	0.00544	0.102
Vas	EN_L5_6_NP	SLC25A4	-0.03	0.10	-0.31	0.759	0.978
Vas	EN_L5_ET	SLC25A4	-0.03	0.55	-0.06	0.955	1
Vas	EN_L6B	SLC25A4	0.10	0.12	0.84	0.403	0.87
Vas	EN_L6_CT	SLC25A4	0.14	0.09	1.59	0.112	0.74
Vas	EN_L6_IT_1	SLC25A4	0.19	0.09	2.01	0.0446	0.597
Vas	EN_L6_IT_2	SLC25A4	-0.05	0.12	-0.40	0.689	0.975
Vas	IN_ADARB2	SLC25A4	0.08	0.09	0.91	0.362	0.892
Vas	IN_LAMP5_LHX6	SLC25A4	0.13	0.09	1.42	0.154	0.732
Vas	IN_LAMP5_RELN	SLC25A4	0.09	0.06	1.42	0.156	0.804
Vas	IN_PVALB	SLC25A4	-0.02	0.05	-0.42	0.671	0.94
Vas	IN_PVALB_CHC	SLC25A4	0.08	0.10	0.81	0.42	0.943
Vas	IN_SST	SLC25A4	0.08	0.07	1.20	0.23	0.911
Vas	IN_VIP	SLC25A4	0.07	0.05	1.32	0.187	0.667
Vas	Micro	SLC25A4	-0.04	0.10	-0.41	0.685	0.931
Vas	OPC	SLC25A4	0.01	0.06	0.22	0.825	0.999
Vas	Oligo	SLC25A4	0.00	0.04	0.04	0.969	0.994
Vas	PC	SLC25A4	-0.90	0.56	-1.60	0.11	1
Vas	Astro	SLC25A40	0.08	0.05	1.78	0.0745	0.508
Vas	EN_L2_3_IT	SLC25A40	0.07	0.04	1.75	0.08	0.435
Vas	EN_L3_5_IT_1	SLC25A40	0.05	0.06	0.89	0.372	0.83
Vas	EN_L3_5_IT_2	SLC25A40	0.12	0.05	2.47	0.0134	0.236
Vas	EN_L3_5_IT_3	SLC25A40	0.10	0.04	2.14	0.0326	0.23
Vas	EN_L5_6_NP	SLC25A40	-0.01	0.07	-0.08	0.937	0.995
Vas	EN_L5_ET	SLC25A40	-0.15	0.34	-0.45	0.653	0.993
Vas	EN_L6B	SLC25A40	-0.03	0.09	-0.30	0.768	0.968
Vas	EN_L6_CT	SLC25A40	0.04	0.07	0.51	0.61	0.957
Vas	EN_L6_IT_1	SLC25A40	0.11	0.06	1.71	0.088	0.688
Vas	EN_L6_IT_2	SLC25A40	-0.01	0.10	-0.13	0.899	0.991
Vas	Endo	SLC25A40	0.38	0.41	0.92	0.358	0.996
Vas	IN_ADARB2	SLC25A40	0.06	0.07	0.90	0.37	0.894
Vas	IN_LAMP5_LHX6	SLC25A40	0.20	0.08	2.42	0.0155	0.384
Vas	IN_LAMP5_RELN	SLC25A40	0.09	0.07	1.37	0.171	0.809
Vas	IN_PVALB	SLC25A40	0.13	0.05	2.43	0.0149	0.468
Vas	IN_PVALB_CHC	SLC25A40	0.10	0.10	1.06	0.291	0.911
Vas	IN_SST	SLC25A40	0.10	0.06	1.52	0.129	0.876
Vas	IN_VIP	SLC25A40	0.05	0.05	0.90	0.368	0.79
Vas	Micro	SLC25A40	0.20	0.09	2.28	0.0224	0.36
Vas	OPC	SLC25A40	0.08	0.05	1.64	0.1	0.986
Vas	Oligo	SLC25A40	0.09	0.04	1.94	0.0523	0.435
Vas	Astro	SLC25A41	0.13	0.13	1.03	0.301	0.763
Vas	EN_L2_3_IT	SLC25A41	0.08	0.09	0.90	0.371	0.738
Vas	EN_L3_5_IT_1	SLC25A41	0.14	0.12	1.22	0.221	0.735
Vas	EN_L3_5_IT_2	SLC25A41	0.09	0.11	0.81	0.416	0.794
Vas	EN_L3_5_IT_3	SLC25A41	0.10	0.10	1.06	0.291	0.624
Vas	EN_L5_6_NP	SLC25A41	0.22	0.14	1.60	0.109	0.897
Vas	EN_L6B	SLC25A41	-0.50	0.63	-0.79	0.428	0.878
Vas	EN_L6_CT	SLC25A41	-0.13	0.14	-0.94	0.347	0.897
Vas	EN_L6_IT_1	SLC25A41	0.05	0.14	0.36	0.718	0.958
Vas	IN_LAMP5_LHX6	SLC25A41	0.32	0.15	2.18	0.0293	0.466
Vas	IN_LAMP5_RELN	SLC25A41	0.36	0.12	2.89	0.00383	0.563
Vas	IN_PVALB	SLC25A41	-0.00	0.11	-0.01	0.991	0.997
Vas	IN_SST	SLC25A41	-0.01	0.11	-0.06	0.953	0.996
Vas	IN_VIP	SLC25A41	-0.08	0.09	-0.92	0.358	0.786
Vas	Oligo	SLC25A41	0.22	0.11	1.94	0.0525	0.436
Vas	Astro	SLC25A42	0.14	0.06	2.32	0.0205	0.328
Vas	EN_L2_3_IT	SLC25A42	0.06	0.05	1.23	0.218	0.616
Vas	EN_L3_5_IT_1	SLC25A42	0.01	0.06	0.10	0.918	0.986
Vas	EN_L3_5_IT_2	SLC25A42	0.11	0.07	1.61	0.108	0.508
Vas	EN_L3_5_IT_3	SLC25A42	0.01	0.06	0.13	0.894	0.965
Vas	EN_L5_6_NP	SLC25A42	0.13	0.09	1.45	0.147	0.915
Vas	EN_L5_ET	SLC25A42	0.61	0.64	0.94	0.347	0.971
Vas	EN_L6B	SLC25A42	0.17	0.10	1.67	0.0941	0.68
Vas	EN_L6_CT	SLC25A42	0.11	0.09	1.24	0.216	0.832
Vas	EN_L6_IT_1	SLC25A42	0.06	0.09	0.61	0.539	0.916
Vas	EN_L6_IT_2	SLC25A42	0.15	0.09	1.70	0.0887	0.893
Vas	IN_ADARB2	SLC25A42	0.10	0.08	1.33	0.182	0.803
Vas	IN_LAMP5_LHX6	SLC25A42	-0.06	0.08	-0.81	0.416	0.875
Vas	IN_LAMP5_RELN	SLC25A42	0.09	0.07	1.35	0.178	0.815
Vas	IN_PVALB	SLC25A42	0.04	0.05	0.86	0.392	0.865
Vas	IN_PVALB_CHC	SLC25A42	0.02	0.11	0.20	0.839	0.988
Vas	IN_SST	SLC25A42	0.03	0.06	0.40	0.688	0.982
Vas	IN_VIP	SLC25A42	0.09	0.05	1.93	0.0542	0.484
Vas	Micro	SLC25A42	0.03	0.11	0.27	0.788	0.957
Vas	OPC	SLC25A42	-0.02	0.06	-0.31	0.758	0.999
Vas	Oligo	SLC25A42	-0.00	0.05	-0.05	0.957	0.99
Vas	Astro	SLC25A43	0.04	0.05	0.88	0.376	0.8
Vas	EN_L2_3_IT	SLC25A43	0.01	0.07	0.21	0.832	0.954
Vas	EN_L3_5_IT_1	SLC25A43	-0.07	0.08	-0.84	0.401	0.849
Vas	EN_L3_5_IT_2	SLC25A43	-0.02	0.07	-0.30	0.761	0.936
Vas	EN_L3_5_IT_3	SLC25A43	-0.06	0.09	-0.63	0.526	0.799
Vas	EN_L5_6_NP	SLC25A43	-0.12	0.14	-0.87	0.383	0.948
Vas	EN_L6B	SLC25A43	-0.11	0.16	-0.65	0.517	0.916
Vas	EN_L6_CT	SLC25A43	-0.07	0.13	-0.52	0.605	0.957
Vas	EN_L6_IT_1	SLC25A43	0.03	0.12	0.28	0.778	0.971
Vas	EN_L6_IT_2	SLC25A43	-0.13	0.11	-1.18	0.237	0.93
Vas	IN_ADARB2	SLC25A43	-0.11	0.10	-1.09	0.276	0.854
Vas	IN_LAMP5_LHX6	SLC25A43	0.19	0.15	1.31	0.192	0.763
Vas	IN_LAMP5_RELN	SLC25A43	0.10	0.10	0.98	0.327	0.878
Vas	IN_PVALB	SLC25A43	-0.18	0.12	-1.54	0.124	0.699
Vas	IN_SST	SLC25A43	-0.06	0.13	-0.48	0.631	0.974
Vas	IN_VIP	SLC25A43	-0.03	0.07	-0.41	0.685	0.924
Vas	Micro	SLC25A43	0.05	0.11	0.43	0.664	0.926
Vas	OPC	SLC25A43	-0.00	0.06	-0.08	0.939	0.999
Vas	Oligo	SLC25A43	-0.12	0.08	-1.44	0.151	0.594
Vas	PC	SLC25A43	-0.05	0.40	-0.11	0.911	1
Vas	VLMC	SLC25A43	0.13	0.17	0.76	0.445	0.922
Vas	Astro	SLC25A44	-0.14	0.07	-2.06	0.0394	0.425
Vas	EN_L2_3_IT	SLC25A44	-0.10	0.05	-1.85	0.0642	0.403
Vas	EN_L3_5_IT_1	SLC25A44	-0.03	0.09	-0.34	0.732	0.952
Vas	EN_L3_5_IT_2	SLC25A44	-0.02	0.07	-0.29	0.771	0.939
Vas	EN_L3_5_IT_3	SLC25A44	-0.02	0.07	-0.27	0.79	0.926
Vas	EN_L5_6_NP	SLC25A44	-0.01	0.14	-0.06	0.952	0.996
Vas	EN_L6B	SLC25A44	-0.28	0.13	-2.10	0.0356	0.543
Vas	EN_L6_CT	SLC25A44	0.14	0.11	1.26	0.209	0.828
Vas	EN_L6_IT_1	SLC25A44	0.03	0.10	0.24	0.809	0.975
Vas	EN_L6_IT_2	SLC25A44	0.15	0.13	1.13	0.258	0.941
Vas	IN_ADARB2	SLC25A44	0.04	0.10	0.41	0.684	0.969
Vas	IN_LAMP5_LHX6	SLC25A44	-0.13	0.12	-1.08	0.28	0.815
Vas	IN_LAMP5_RELN	SLC25A44	-0.10	0.10	-1.03	0.302	0.868
Vas	IN_PVALB	SLC25A44	-0.02	0.06	-0.38	0.707	0.95
Vas	IN_PVALB_CHC	SLC25A44	0.14	0.13	1.02	0.306	0.913
Vas	IN_SST	SLC25A44	-0.16	0.09	-1.78	0.0755	0.847
Vas	IN_VIP	SLC25A44	-0.01	0.07	-0.20	0.839	0.963
Vas	Micro	SLC25A44	-0.04	0.10	-0.39	0.7	0.935
Vas	OPC	SLC25A44	0.04	0.08	0.58	0.565	0.989
Vas	Oligo	SLC25A44	-0.04	0.04	-0.85	0.393	0.785
Vas	Astro	SLC25A45	0.66	0.49	1.35	0.177	0.66
Vas	EN_L2_3_IT	SLC25A45	-0.24	0.11	-2.27	0.0233	0.285
Vas	EN_L3_5_IT_1	SLC25A45	-0.51	0.14	-3.67	0.00024	0.104
Vas	EN_L3_5_IT_2	SLC25A45	-0.30	0.13	-2.29	0.0223	0.292
Vas	EN_L3_5_IT_3	SLC25A45	-0.59	0.16	-3.74	0.000182	0.0182
Vas	EN_L6_IT_1	SLC25A45	-0.58	0.57	-1.01	0.313	0.844
Vas	Micro	SLC25A45	-0.17	0.12	-1.50	0.134	0.647
Vas	OPC	SLC25A45	-0.01	0.56	-0.01	0.989	1
Vas	Oligo	SLC25A45	-0.26	0.10	-2.60	0.00934	0.286
Vas	Astro	SLC25A46	-0.07	0.05	-1.39	0.166	0.645
Vas	EN_L2_3_IT	SLC25A46	0.03	0.03	1.07	0.282	0.675
Vas	EN_L3_5_IT_1	SLC25A46	0.03	0.05	0.51	0.611	0.924
Vas	EN_L3_5_IT_2	SLC25A46	0.08	0.04	1.88	0.0607	0.421
Vas	EN_L3_5_IT_3	SLC25A46	0.12	0.04	2.88	0.00399	0.0871
Vas	EN_L5_6_NP	SLC25A46	0.09	0.06	1.42	0.156	0.915
Vas	EN_L5_ET	SLC25A46	-0.09	0.30	-0.29	0.773	0.993
Vas	EN_L6B	SLC25A46	0.01	0.06	0.23	0.817	0.974
Vas	EN_L6_CT	SLC25A46	0.05	0.06	0.90	0.369	0.903
Vas	EN_L6_IT_1	SLC25A46	0.08	0.06	1.36	0.174	0.774
Vas	EN_L6_IT_2	SLC25A46	0.08	0.07	1.02	0.307	0.948
Vas	Endo	SLC25A46	0.06	0.33	0.18	0.853	0.996
Vas	IN_ADARB2	SLC25A46	-0.08	0.05	-1.41	0.157	0.797
Vas	IN_LAMP5_LHX6	SLC25A46	-0.01	0.06	-0.21	0.834	0.974
Vas	IN_LAMP5_RELN	SLC25A46	-0.04	0.06	-0.65	0.518	0.93
Vas	IN_PVALB	SLC25A46	0.03	0.04	0.76	0.449	0.88
Vas	IN_PVALB_CHC	SLC25A46	-0.02	0.06	-0.29	0.774	0.987
Vas	IN_SST	SLC25A46	-0.05	0.05	-1.02	0.306	0.931
Vas	IN_VIP	SLC25A46	0.02	0.04	0.63	0.53	0.868
Vas	Micro	SLC25A46	0.04	0.06	0.71	0.48	0.869
Vas	OPC	SLC25A46	-0.06	0.04	-1.29	0.196	0.986
Vas	Oligo	SLC25A46	-0.04	0.04	-1.06	0.289	0.721
Vas	PC	SLC25A46	0.01	0.13	0.06	0.953	1
Vas	PVM	SLC25A46	-0.23	0.64	-0.35	0.723	0.967
Vas	VLMC	SLC25A46	-0.00	0.14	-0.00	0.996	0.999
Vas	Astro	SLC25A48	0.05	0.10	0.52	0.6	0.902
Vas	EN_L2_3_IT	SLC25A48	0.23	0.14	1.69	0.0918	0.456
Vas	EN_L3_5_IT_2	SLC25A48	0.01	0.36	0.03	0.974	0.994
Vas	IN_ADARB2	SLC25A48	-0.02	0.07	-0.22	0.827	0.983
Vas	IN_LAMP5_RELN	SLC25A48	0.09	0.08	1.03	0.304	0.869
Vas	IN_VIP	SLC25A48	-0.14	0.08	-1.68	0.0938	0.558
Vas	OPC	SLC25A48	0.05	0.16	0.34	0.737	0.999
Vas	Oligo	SLC25A48	0.07	0.17	0.41	0.684	0.912
Vas	Astro	SLC25A5	-0.05	0.08	-0.55	0.58	0.893
Vas	EN_L2_3_IT	SLC25A5	0.03	0.08	0.35	0.725	0.916
Vas	EN_L3_5_IT_1	SLC25A5	-0.19	0.41	-0.45	0.653	0.935
Vas	EN_L3_5_IT_2	SLC25A5	0.05	0.09	0.57	0.566	0.865
Vas	EN_L3_5_IT_3	SLC25A5	0.00	0.09	0.03	0.979	0.992
Vas	EN_L6_IT_1	SLC25A5	0.04	0.14	0.24	0.808	0.974
Vas	IN_ADARB2	SLC25A5	0.02	0.11	0.19	0.847	0.984
Vas	IN_LAMP5_RELN	SLC25A5	0.03	0.11	0.29	0.771	0.974
Vas	IN_PVALB	SLC25A5	0.06	0.09	0.68	0.494	0.895
Vas	IN_SST	SLC25A5	-0.06	0.12	-0.48	0.631	0.974
Vas	IN_VIP	SLC25A5	-0.06	0.09	-0.71	0.478	0.841
Vas	Micro	SLC25A5	-0.07	0.11	-0.65	0.514	0.884
Vas	OPC	SLC25A5	-0.02	0.09	-0.26	0.796	0.999
Vas	Oligo	SLC25A5	-0.03	0.05	-0.64	0.525	0.848
Vas	Astro	SLC25A53	0.12	0.05	2.54	0.0111	0.272
Vas	EN_L2_3_IT	SLC25A53	0.12	0.05	2.25	0.0242	0.288
Vas	EN_L3_5_IT_1	SLC25A53	0.26	0.09	2.84	0.00448	0.287
Vas	EN_L3_5_IT_2	SLC25A53	0.14	0.06	2.22	0.0267	0.311
Vas	EN_L3_5_IT_3	SLC25A53	0.19	0.07	2.74	0.00615	0.107
Vas	EN_L5_6_NP	SLC25A53	-0.01	0.09	-0.09	0.932	0.995
Vas	EN_L5_ET	SLC25A53	0.88	0.60	1.47	0.141	0.941
Vas	EN_L6B	SLC25A53	0.17	0.11	1.60	0.11	0.707
Vas	EN_L6_CT	SLC25A53	0.04	0.09	0.43	0.665	0.966
Vas	EN_L6_IT_1	SLC25A53	0.12	0.11	1.15	0.249	0.81
Vas	EN_L6_IT_2	SLC25A53	0.03	0.11	0.22	0.825	0.985
Vas	Endo	SLC25A53	-0.34	0.41	-0.83	0.408	0.996
Vas	IN_ADARB2	SLC25A53	0.10	0.08	1.30	0.194	0.813
Vas	IN_LAMP5_LHX6	SLC25A53	0.12	0.12	0.99	0.324	0.835
Vas	IN_LAMP5_RELN	SLC25A53	-0.03	0.10	-0.36	0.719	0.971
Vas	IN_PVALB	SLC25A53	0.10	0.08	1.35	0.176	0.743
Vas	IN_PVALB_CHC	SLC25A53	-0.05	0.11	-0.49	0.625	0.965
Vas	IN_SST	SLC25A53	0.11	0.09	1.26	0.206	0.906
Vas	IN_VIP	SLC25A53	0.17	0.06	3.00	0.00274	0.256
Vas	Micro	SLC25A53	0.18	0.09	2.10	0.0359	0.423
Vas	OPC	SLC25A53	0.09	0.05	1.68	0.0924	0.986
Vas	Oligo	SLC25A53	0.10	0.05	2.00	0.0451	0.425
Vas	PC	SLC25A53	-0.16	0.44	-0.36	0.717	1
Vas	Astro	SLC25A6	0.04	0.05	0.67	0.503	0.863
Vas	EN_L2_3_IT	SLC25A6	0.03	0.06	0.58	0.563	0.845
Vas	EN_L3_5_IT_1	SLC25A6	0.09	0.09	1.01	0.312	0.796
Vas	EN_L3_5_IT_2	SLC25A6	0.01	0.06	0.15	0.878	0.97
Vas	EN_L3_5_IT_3	SLC25A6	0.03	0.06	0.43	0.665	0.874
Vas	EN_L5_6_NP	SLC25A6	-0.07	0.12	-0.61	0.542	0.956
Vas	EN_L6B	SLC25A6	0.17	0.13	1.30	0.194	0.767
Vas	EN_L6_CT	SLC25A6	-0.07	0.11	-0.64	0.524	0.935
Vas	EN_L6_IT_1	SLC25A6	0.06	0.10	0.57	0.566	0.926
Vas	EN_L6_IT_2	SLC25A6	0.02	0.12	0.14	0.886	0.989
Vas	Endo	SLC25A6	-0.17	0.42	-0.40	0.688	0.996
Vas	IN_ADARB2	SLC25A6	-0.01	0.09	-0.12	0.906	0.989
Vas	IN_LAMP5_LHX6	SLC25A6	0.07	0.11	0.60	0.552	0.913
Vas	IN_LAMP5_RELN	SLC25A6	0.01	0.09	0.16	0.876	0.992
Vas	IN_PVALB	SLC25A6	-0.02	0.06	-0.35	0.727	0.956
Vas	IN_PVALB_CHC	SLC25A6	0.05	0.10	0.56	0.578	0.962
Vas	IN_SST	SLC25A6	0.08	0.08	1.07	0.285	0.927
Vas	IN_VIP	SLC25A6	-0.06	0.06	-1.04	0.298	0.745
Vas	Micro	SLC25A6	0.06	0.07	0.78	0.438	0.855
Vas	OPC	SLC25A6	0.09	0.06	1.43	0.153	0.986
Vas	Oligo	SLC25A6	0.00	0.04	0.13	0.898	0.975
Vas	PC	SLC25A6	-0.27	0.34	-0.81	0.418	1
Vas	Astro	SLC26A11	0.04	0.05	0.84	0.402	0.812
Vas	EN_L2_3_IT	SLC26A11	0.03	0.05	0.66	0.51	0.818
Vas	EN_L3_5_IT_1	SLC26A11	0.02	0.08	0.28	0.777	0.96
Vas	EN_L3_5_IT_2	SLC26A11	0.09	0.06	1.36	0.175	0.593
Vas	EN_L3_5_IT_3	SLC26A11	0.04	0.06	0.64	0.52	0.795
Vas	EN_L5_6_NP	SLC26A11	-0.01	0.08	-0.18	0.853	0.985
Vas	EN_L6B	SLC26A11	0.08	0.09	0.91	0.361	0.851
Vas	EN_L6_CT	SLC26A11	-0.01	0.07	-0.14	0.891	0.986
Vas	EN_L6_IT_1	SLC26A11	0.07	0.10	0.73	0.465	0.893
Vas	EN_L6_IT_2	SLC26A11	0.07	0.14	0.50	0.614	0.972
Vas	Endo	SLC26A11	-0.48	0.42	-1.15	0.25	0.995
Vas	IN_ADARB2	SLC26A11	0.05	0.08	0.64	0.521	0.927
Vas	IN_LAMP5_LHX6	SLC26A11	0.06	0.09	0.72	0.472	0.894
Vas	IN_LAMP5_RELN	SLC26A11	0.11	0.08	1.25	0.212	0.827
Vas	IN_PVALB	SLC26A11	-0.02	0.06	-0.28	0.783	0.968
Vas	IN_PVALB_CHC	SLC26A11	0.04	0.11	0.40	0.687	0.977
Vas	IN_SST	SLC26A11	0.11	0.07	1.58	0.115	0.874
Vas	IN_VIP	SLC26A11	0.06	0.05	1.12	0.263	0.721
Vas	Micro	SLC26A11	0.12	0.12	1.04	0.297	0.784
Vas	OPC	SLC26A11	-0.00	0.06	-0.01	0.995	1
Vas	Oligo	SLC26A11	0.11	0.05	2.35	0.0188	0.349
Vas	Astro	SLC26A2	-0.03	0.07	-0.45	0.652	0.922
Vas	EN_L2_3_IT	SLC26A2	0.04	0.06	0.61	0.539	0.833
Vas	EN_L3_5_IT_1	SLC26A2	0.03	0.12	0.24	0.807	0.964
Vas	EN_L3_5_IT_2	SLC26A2	0.06	0.09	0.67	0.506	0.839
Vas	EN_L3_5_IT_3	SLC26A2	0.03	0.09	0.37	0.71	0.893
Vas	EN_L5_6_NP	SLC26A2	-0.01	0.52	-0.02	0.98	0.998
Vas	EN_L6B	SLC26A2	0.61	0.54	1.12	0.263	0.805
Vas	EN_L6_CT	SLC26A2	0.29	0.46	0.63	0.53	0.935
Vas	EN_L6_IT_1	SLC26A2	-0.11	0.13	-0.87	0.386	0.864
Vas	EN_L6_IT_2	SLC26A2	0.43	0.46	0.93	0.353	0.95
Vas	Endo	SLC26A2	0.15	0.21	0.72	0.473	0.996
Vas	IN_ADARB2	SLC26A2	0.05	0.11	0.47	0.639	0.957
Vas	IN_LAMP5_RELN	SLC26A2	-0.10	0.12	-0.82	0.413	0.9
Vas	IN_PVALB	SLC26A2	-0.14	0.07	-1.93	0.0537	0.604
Vas	IN_SST	SLC26A2	-0.01	0.10	-0.10	0.917	0.995
Vas	IN_VIP	SLC26A2	0.06	0.06	0.99	0.324	0.759
Vas	Micro	SLC26A2	0.16	0.10	1.56	0.118	0.621
Vas	OPC	SLC26A2	0.16	0.10	1.64	0.102	0.986
Vas	Oligo	SLC26A2	0.03	0.06	0.46	0.646	0.899
Vas	Astro	SLC26A3	0.09	0.13	0.70	0.481	0.853
Vas	EN_L2_3_IT	SLC26A3	0.09	0.13	0.71	0.478	0.802
Vas	EN_L3_5_IT_1	SLC26A3	-0.08	0.13	-0.62	0.532	0.898
Vas	EN_L3_5_IT_2	SLC26A3	0.14	0.12	1.10	0.271	0.692
Vas	EN_L3_5_IT_3	SLC26A3	0.14	0.13	1.11	0.267	0.602
Vas	EN_L5_6_NP	SLC26A3	0.06	0.16	0.41	0.685	0.969
Vas	EN_L5_ET	SLC26A3	0.51	0.56	0.91	0.365	0.971
Vas	EN_L6B	SLC26A3	-0.03	0.16	-0.18	0.855	0.979
Vas	EN_L6_CT	SLC26A3	0.02	0.15	0.13	0.895	0.987
Vas	EN_L6_IT_1	SLC26A3	0.22	0.17	1.34	0.182	0.777
Vas	EN_L6_IT_2	SLC26A3	0.19	0.17	1.08	0.279	0.948
Vas	Endo	SLC26A3	-0.15	0.55	-0.26	0.793	0.996
Vas	IN_ADARB2	SLC26A3	-0.01	0.15	-0.06	0.951	0.996
Vas	IN_LAMP5_LHX6	SLC26A3	-0.07	0.14	-0.47	0.64	0.937
Vas	IN_LAMP5_RELN	SLC26A3	0.09	0.14	0.65	0.514	0.929
Vas	IN_PVALB	SLC26A3	0.07	0.12	0.56	0.572	0.91
Vas	IN_PVALB_CHC	SLC26A3	0.08	0.15	0.55	0.58	0.962
Vas	IN_SST	SLC26A3	0.17	0.15	1.14	0.255	0.919
Vas	IN_VIP	SLC26A3	0.04	0.13	0.30	0.765	0.946
Vas	Micro	SLC26A3	-0.13	0.14	-0.88	0.377	0.829
Vas	OPC	SLC26A3	-0.07	0.14	-0.50	0.619	0.996
Vas	Oligo	SLC26A3	0.08	0.13	0.57	0.569	0.867
Vas	PC	SLC26A3	0.45	0.67	0.67	0.503	1
Vas	VLMC	SLC26A3	0.01	0.21	0.07	0.945	0.998
Vas	Astro	SLC26A4	-0.22	0.12	-1.90	0.0574	0.473
Vas	EN_L2_3_IT	SLC26A4	0.02	0.07	0.26	0.799	0.941
Vas	EN_L3_5_IT_1	SLC26A4	0.00	0.08	0.03	0.977	0.996
Vas	EN_L3_5_IT_2	SLC26A4	0.30	0.11	2.65	0.00797	0.189
Vas	EN_L3_5_IT_3	SLC26A4	-0.02	0.08	-0.32	0.75	0.911
Vas	EN_L5_6_NP	SLC26A4	-0.11	0.13	-0.83	0.404	0.948
Vas	EN_L5_ET	SLC26A4	-0.05	0.27	-0.20	0.845	0.998
Vas	EN_L6B	SLC26A4	0.07	0.21	0.35	0.73	0.96
Vas	EN_L6_IT_1	SLC26A4	0.01	0.09	0.11	0.909	0.988
Vas	EN_L6_IT_2	SLC26A4	0.03	0.14	0.22	0.825	0.985
Vas	IN_ADARB2	SLC26A4	0.05	0.11	0.48	0.634	0.957
Vas	IN_LAMP5_LHX6	SLC26A4	-0.01	0.14	-0.08	0.939	0.989
Vas	IN_LAMP5_RELN	SLC26A4	0.08	0.14	0.56	0.574	0.946
Vas	IN_PVALB	SLC26A4	0.02	0.06	0.24	0.81	0.971
Vas	IN_SST	SLC26A4	-0.06	0.09	-0.63	0.531	0.967
Vas	IN_VIP	SLC26A4	0.21	0.09	2.24	0.0248	0.389
Vas	Oligo	SLC26A4	-0.05	0.10	-0.48	0.63	0.893
Vas	Astro	SLC26A5	0.15	0.09	1.73	0.0828	0.522
Vas	EN_L2_3_IT	SLC26A5	-0.05	0.09	-0.49	0.621	0.873
Vas	EN_L3_5_IT_1	SLC26A5	0.02	0.11	0.15	0.879	0.979
Vas	EN_L3_5_IT_2	SLC26A5	-0.11	0.11	-0.99	0.321	0.728
Vas	EN_L3_5_IT_3	SLC26A5	-0.15	0.10	-1.47	0.143	0.451
Vas	EN_L5_6_NP	SLC26A5	-0.07	0.17	-0.39	0.695	0.97
Vas	EN_L6B	SLC26A5	-0.29	0.16	-1.76	0.0777	0.645
Vas	EN_L6_CT	SLC26A5	-0.05	0.15	-0.31	0.756	0.977
Vas	EN_L6_IT_1	SLC26A5	-0.17	0.14	-1.22	0.224	0.798
Vas	EN_L6_IT_2	SLC26A5	0.08	0.16	0.49	0.624	0.972
Vas	Endo	SLC26A5	-0.10	0.51	-0.20	0.839	0.996
Vas	IN_ADARB2	SLC26A5	-0.09	0.13	-0.74	0.462	0.917
Vas	IN_LAMP5_RELN	SLC26A5	-0.17	0.13	-1.39	0.165	0.804
Vas	IN_PVALB	SLC26A5	-0.03	0.10	-0.28	0.782	0.968
Vas	IN_SST	SLC26A5	0.00	0.12	0.03	0.976	0.999
Vas	IN_VIP	SLC26A5	-0.05	0.10	-0.46	0.645	0.909
Vas	Micro	SLC26A5	-0.05	0.13	-0.41	0.682	0.931
Vas	OPC	SLC26A5	-0.02	0.11	-0.17	0.861	0.999
Vas	Oligo	SLC26A5	-0.16	0.09	-1.83	0.0672	0.471
Vas	Astro	SLC26A6	0.10	0.09	1.19	0.232	0.707
Vas	EN_L2_3_IT	SLC26A6	0.11	0.10	1.07	0.286	0.679
Vas	IN_VIP	SLC26A6	-0.01	0.13	-0.09	0.93	0.985
Vas	Oligo	SLC26A6	0.04	0.08	0.44	0.657	0.903
Vas	Astro	SLC26A7	0.11	0.11	0.95	0.34	0.784
Vas	EN_L2_3_IT	SLC26A7	-0.06	0.15	-0.41	0.681	0.9
Vas	Micro	SLC26A7	0.09	0.15	0.57	0.572	0.903
Vas	Oligo	SLC26A7	0.24	0.12	1.93	0.0532	0.437
Vas	Astro	SLC26A8	-0.17	0.11	-1.53	0.126	0.598
Vas	EN_L2_3_IT	SLC26A8	-0.01	0.05	-0.17	0.867	0.965
Vas	EN_L3_5_IT_1	SLC26A8	-0.06	0.07	-0.81	0.42	0.858
Vas	EN_L3_5_IT_2	SLC26A8	-0.02	0.08	-0.27	0.785	0.943
Vas	EN_L3_5_IT_3	SLC26A8	-0.06	0.08	-0.80	0.424	0.731
Vas	EN_L5_6_NP	SLC26A8	0.05	0.11	0.48	0.632	0.965
Vas	EN_L5_ET	SLC26A8	0.27	0.53	0.50	0.614	0.993
Vas	EN_L6B	SLC26A8	-0.10	0.13	-0.79	0.428	0.878
Vas	EN_L6_CT	SLC26A8	0.06	0.12	0.45	0.652	0.966
Vas	EN_L6_IT_1	SLC26A8	0.01	0.10	0.06	0.948	0.992
Vas	EN_L6_IT_2	SLC26A8	-0.25	0.16	-1.53	0.125	0.918
Vas	IN_ADARB2	SLC26A8	0.01	0.09	0.17	0.869	0.984
Vas	IN_LAMP5_LHX6	SLC26A8	-0.06	0.14	-0.39	0.699	0.948
Vas	IN_LAMP5_RELN	SLC26A8	-0.06	0.11	-0.56	0.579	0.947
Vas	IN_PVALB	SLC26A8	-0.12	0.10	-1.13	0.261	0.808
Vas	IN_SST	SLC26A8	-0.03	0.09	-0.35	0.728	0.985
Vas	IN_VIP	SLC26A8	-0.06	0.07	-0.91	0.365	0.789
Vas	OPC	SLC26A8	0.13	0.12	1.06	0.288	0.986
Vas	Oligo	SLC26A8	0.05	0.09	0.54	0.586	0.874
Vas	Astro	SLC26A9	-0.17	0.23	-0.77	0.442	0.829
Vas	Oligo	SLC26A9	0.11	0.09	1.22	0.223	0.67
Vas	Astro	SLC27A1	0.03	0.06	0.53	0.597	0.901
Vas	EN_L2_3_IT	SLC27A1	-0.03	0.04	-0.58	0.564	0.846
Vas	EN_L3_5_IT_1	SLC27A1	0.10	0.07	1.38	0.167	0.687
Vas	EN_L3_5_IT_2	SLC27A1	-0.00	0.06	-0.03	0.978	0.996
Vas	EN_L3_5_IT_3	SLC27A1	0.04	0.06	0.69	0.49	0.775
Vas	EN_L5_6_NP	SLC27A1	0.07	0.09	0.84	0.402	0.948
Vas	EN_L5_ET	SLC27A1	-0.53	0.52	-1.02	0.307	0.964
Vas	EN_L6B	SLC27A1	0.01	0.09	0.06	0.949	0.992
Vas	EN_L6_CT	SLC27A1	0.00	0.08	0.04	0.972	0.998
Vas	EN_L6_IT_1	SLC27A1	-0.02	0.08	-0.20	0.84	0.98
Vas	EN_L6_IT_2	SLC27A1	0.02	0.10	0.22	0.826	0.985
Vas	IN_ADARB2	SLC27A1	-0.05	0.08	-0.66	0.507	0.926
Vas	IN_LAMP5_LHX6	SLC27A1	0.07	0.09	0.75	0.453	0.885
Vas	IN_LAMP5_RELN	SLC27A1	-0.03	0.08	-0.37	0.711	0.97
Vas	IN_PVALB	SLC27A1	-0.04	0.06	-0.64	0.523	0.901
Vas	IN_PVALB_CHC	SLC27A1	0.04	0.09	0.44	0.657	0.974
Vas	IN_SST	SLC27A1	-0.07	0.07	-1.06	0.291	0.928
Vas	IN_VIP	SLC27A1	-0.01	0.06	-0.22	0.827	0.96
Vas	Micro	SLC27A1	0.15	0.08	1.88	0.0601	0.507
Vas	OPC	SLC27A1	-0.01	0.05	-0.13	0.897	0.999
Vas	Oligo	SLC27A1	-0.03	0.06	-0.56	0.574	0.869
Vas	PC	SLC27A1	-0.56	0.46	-1.22	0.221	1
Vas	VLMC	SLC27A1	-0.04	0.15	-0.25	0.804	0.985
Vas	EN_L2_3_IT	SLC27A2	0.05	0.06	0.86	0.389	0.751
Vas	EN_L3_5_IT_1	SLC27A2	0.02	0.11	0.23	0.821	0.968
Vas	EN_L3_5_IT_2	SLC27A2	0.03	0.08	0.35	0.724	0.923
Vas	EN_L3_5_IT_3	SLC27A2	0.06	0.09	0.74	0.461	0.758
Vas	EN_L6B	SLC27A2	0.24	0.19	1.28	0.199	0.767
Vas	EN_L6_CT	SLC27A2	0.13	0.13	0.98	0.326	0.885
Vas	EN_L6_IT_1	SLC27A2	0.13	0.15	0.81	0.415	0.879
Vas	EN_L6_IT_2	SLC27A2	0.26	0.56	0.46	0.644	0.972
Vas	IN_ADARB2	SLC27A2	0.13	0.11	1.14	0.254	0.845
Vas	IN_LAMP5_LHX6	SLC27A2	0.13	0.14	0.93	0.351	0.847
Vas	IN_PVALB	SLC27A2	0.00	0.12	0.04	0.972	0.996
Vas	IN_SST	SLC27A2	0.28	0.14	2.03	0.0419	0.824
Vas	IN_VIP	SLC27A2	0.03	0.07	0.49	0.621	0.902
Vas	Oligo	SLC27A2	-0.01	0.12	-0.05	0.958	0.991
Vas	Astro	SLC27A3	-0.04	0.13	-0.29	0.772	0.955
Vas	EN_L2_3_IT	SLC27A3	-0.09	0.10	-0.93	0.351	0.726
Vas	EN_L3_5_IT_1	SLC27A3	-0.02	0.11	-0.15	0.879	0.979
Vas	EN_L3_5_IT_2	SLC27A3	-0.05	0.10	-0.46	0.647	0.901
Vas	EN_L3_5_IT_3	SLC27A3	-0.19	0.14	-1.38	0.167	0.486
Vas	EN_L5_6_NP	SLC27A3	0.00	0.61	0.00	0.998	0.999
Vas	EN_L6_IT_1	SLC27A3	0.17	0.16	1.08	0.28	0.832
Vas	IN_PVALB	SLC27A3	-0.36	0.34	-1.05	0.292	0.821
Vas	IN_VIP	SLC27A3	-0.10	0.12	-0.85	0.393	0.804
Vas	OPC	SLC27A3	-0.11	0.14	-0.81	0.42	0.986
Vas	Oligo	SLC27A3	-0.09	0.10	-0.97	0.334	0.752
Vas	Astro	SLC27A4	0.11	0.06	1.77	0.0759	0.51
Vas	EN_L2_3_IT	SLC27A4	-0.05	0.05	-1.01	0.314	0.7
Vas	EN_L3_5_IT_1	SLC27A4	-0.03	0.08	-0.36	0.715	0.947
Vas	EN_L3_5_IT_2	SLC27A4	-0.06	0.06	-0.94	0.348	0.748
Vas	EN_L3_5_IT_3	SLC27A4	0.00	0.06	0.05	0.963	0.987
Vas	EN_L5_6_NP	SLC27A4	-0.15	0.10	-1.58	0.115	0.907
Vas	EN_L5_ET	SLC27A4	0.78	0.40	1.96	0.0505	0.807
Vas	EN_L6B	SLC27A4	-0.11	0.11	-1.02	0.309	0.831
Vas	EN_L6_CT	SLC27A4	-0.09	0.10	-0.93	0.353	0.899
Vas	EN_L6_IT_1	SLC27A4	-0.05	0.08	-0.68	0.5	0.903
Vas	EN_L6_IT_2	SLC27A4	0.04	0.11	0.37	0.709	0.977
Vas	IN_ADARB2	SLC27A4	0.18	0.09	1.95	0.0515	0.667
Vas	IN_LAMP5_LHX6	SLC27A4	0.01	0.09	0.13	0.893	0.983
Vas	IN_LAMP5_RELN	SLC27A4	-0.12	0.08	-1.45	0.148	0.804
Vas	IN_PVALB	SLC27A4	-0.02	0.06	-0.35	0.725	0.955
Vas	IN_PVALB_CHC	SLC27A4	0.02	0.10	0.22	0.825	0.987
Vas	IN_SST	SLC27A4	-0.01	0.08	-0.18	0.855	0.991
Vas	IN_VIP	SLC27A4	-0.02	0.06	-0.31	0.757	0.945
Vas	Micro	SLC27A4	0.13	0.10	1.30	0.194	0.703
Vas	OPC	SLC27A4	0.08	0.07	1.11	0.269	0.986
Vas	Oligo	SLC27A4	0.04	0.05	0.81	0.42	0.8
Vas	Astro	SLC27A5	0.10	0.06	1.60	0.109	0.572
Vas	EN_L2_3_IT	SLC27A5	-0.00	0.06	-0.08	0.937	0.982
Vas	EN_L3_5_IT_1	SLC27A5	-0.06	0.09	-0.72	0.471	0.877
Vas	EN_L3_5_IT_2	SLC27A5	-0.02	0.06	-0.27	0.789	0.944
Vas	EN_L3_5_IT_3	SLC27A5	0.03	0.07	0.45	0.653	0.868
Vas	EN_L5_6_NP	SLC27A5	0.20	0.14	1.40	0.162	0.915
Vas	EN_L6B	SLC27A5	0.15	0.14	1.05	0.291	0.826
Vas	EN_L6_CT	SLC27A5	-0.01	0.11	-0.10	0.92	0.992
Vas	EN_L6_IT_1	SLC27A5	-0.14	0.11	-1.22	0.223	0.798
Vas	EN_L6_IT_2	SLC27A5	0.16	0.13	1.25	0.211	0.929
Vas	IN_ADARB2	SLC27A5	0.02	0.09	0.24	0.813	0.98
Vas	IN_LAMP5_LHX6	SLC27A5	0.06	0.12	0.48	0.635	0.936
Vas	IN_LAMP5_RELN	SLC27A5	-0.17	0.10	-1.72	0.085	0.765
Vas	IN_PVALB	SLC27A5	0.01	0.07	0.16	0.874	0.981
Vas	IN_PVALB_CHC	SLC27A5	-0.01	0.41	-0.02	0.981	0.999
Vas	IN_SST	SLC27A5	-0.02	0.08	-0.26	0.796	0.989
Vas	IN_VIP	SLC27A5	-0.01	0.06	-0.09	0.929	0.985
Vas	Micro	SLC27A5	-0.04	0.11	-0.35	0.723	0.941
Vas	OPC	SLC27A5	-0.05	0.08	-0.60	0.545	0.989
Vas	Oligo	SLC27A5	-0.03	0.06	-0.63	0.531	0.852
Vas	Astro	SLC27A6	-0.06	0.10	-0.58	0.563	0.887
Vas	EN_L2_3_IT	SLC27A6	0.03	0.09	0.32	0.748	0.923
Vas	EN_L3_5_IT_1	SLC27A6	0.08	0.14	0.56	0.576	0.911
Vas	EN_L3_5_IT_2	SLC27A6	0.02	0.10	0.15	0.878	0.97
Vas	EN_L3_5_IT_3	SLC27A6	0.08	0.12	0.69	0.491	0.776
Vas	EN_L5_6_NP	SLC27A6	0.47	0.55	0.86	0.388	0.948
Vas	EN_L6B	SLC27A6	-0.06	0.17	-0.36	0.715	0.958
Vas	EN_L6_CT	SLC27A6	0.16	0.16	1.05	0.294	0.876
Vas	EN_L6_IT_1	SLC27A6	0.12	0.15	0.83	0.409	0.876
Vas	EN_L6_IT_2	SLC27A6	-0.21	0.53	-0.39	0.693	0.976
Vas	IN_ADARB2	SLC27A6	0.39	0.18	2.16	0.0312	0.623
Vas	IN_LAMP5_LHX6	SLC27A6	0.04	0.12	0.33	0.738	0.957
Vas	IN_LAMP5_RELN	SLC27A6	0.16	0.15	1.02	0.307	0.869
Vas	IN_PVALB	SLC27A6	-0.10	0.13	-0.79	0.428	0.876
Vas	IN_SST	SLC27A6	0.26	0.11	2.41	0.016	0.799
Vas	IN_VIP	SLC27A6	-0.03	0.11	-0.30	0.762	0.945
Vas	Micro	SLC27A6	0.05	0.15	0.31	0.753	0.95
Vas	OPC	SLC27A6	0.04	0.10	0.37	0.713	0.999
Vas	Oligo	SLC27A6	0.02	0.14	0.16	0.876	0.967
Vas	Astro	SLC28A1	-0.10	0.15	-0.66	0.508	0.865
Vas	EN_L2_3_IT	SLC28A1	0.04	0.13	0.27	0.784	0.937
Vas	Oligo	SLC28A1	-0.25	0.13	-1.90	0.057	0.447
Vas	Astro	SLC28A2	-0.24	0.20	-1.17	0.241	0.714
Vas	EN_L2_3_IT	SLC28A2	-0.23	0.19	-1.20	0.228	0.626
Vas	EN_L3_5_IT_2	SLC28A2	-0.31	0.21	-1.48	0.138	0.552
Vas	EN_L3_5_IT_3	SLC28A2	-0.41	0.20	-2.07	0.0386	0.248
Vas	IN_PVALB	SLC28A2	-0.47	0.19	-2.49	0.0129	0.452
Vas	IN_VIP	SLC28A2	-0.39	0.22	-1.79	0.0731	0.516
Vas	OPC	SLC28A2	-0.11	0.21	-0.51	0.612	0.996
Vas	Oligo	SLC28A2	-0.05	0.15	-0.33	0.741	0.93
Vas	Astro	SLC28A3	0.13	0.19	0.69	0.492	0.857
Vas	EN_L2_3_IT	SLC28A3	-0.13	0.42	-0.31	0.753	0.926
Vas	Astro	SLC29A1	0.11	0.12	0.93	0.354	0.789
Vas	EN_L2_3_IT	SLC29A1	-0.04	0.05	-0.84	0.399	0.756
Vas	EN_L3_5_IT_1	SLC29A1	-0.03	0.08	-0.36	0.717	0.947
Vas	EN_L3_5_IT_2	SLC29A1	-0.09	0.06	-1.46	0.144	0.559
Vas	EN_L3_5_IT_3	SLC29A1	-0.04	0.07	-0.69	0.493	0.777
Vas	EN_L5_6_NP	SLC29A1	-0.15	0.13	-1.14	0.253	0.93
Vas	EN_L6B	SLC29A1	-0.02	0.12	-0.19	0.851	0.978
Vas	EN_L6_CT	SLC29A1	-0.17	0.10	-1.67	0.0949	0.717
Vas	EN_L6_IT_1	SLC29A1	-0.12	0.11	-1.02	0.308	0.844
Vas	IN_ADARB2	SLC29A1	-0.07	0.11	-0.62	0.535	0.931
Vas	IN_LAMP5_LHX6	SLC29A1	0.06	0.11	0.55	0.58	0.921
Vas	IN_LAMP5_RELN	SLC29A1	0.02	0.10	0.23	0.821	0.982
Vas	IN_PVALB	SLC29A1	-0.10	0.06	-1.71	0.0864	0.654
Vas	IN_PVALB_CHC	SLC29A1	-0.13	0.10	-1.32	0.187	0.876
Vas	IN_SST	SLC29A1	-0.06	0.08	-0.78	0.434	0.951
Vas	IN_VIP	SLC29A1	0.02	0.06	0.30	0.764	0.946
Vas	Micro	SLC29A1	0.12	0.09	1.33	0.184	0.697
Vas	OPC	SLC29A1	-0.17	0.10	-1.62	0.105	0.986
Vas	Oligo	SLC29A1	0.12	0.10	1.14	0.254	0.695
Vas	Astro	SLC29A2	0.13	0.08	1.51	0.131	0.607
Vas	EN_L2_3_IT	SLC29A2	-0.01	0.06	-0.12	0.903	0.975
Vas	EN_L3_5_IT_1	SLC29A2	-0.02	0.10	-0.18	0.856	0.972
Vas	EN_L3_5_IT_2	SLC29A2	-0.07	0.08	-0.86	0.39	0.777
Vas	EN_L3_5_IT_3	SLC29A2	0.01	0.08	0.07	0.947	0.983
Vas	EN_L5_6_NP	SLC29A2	0.24	0.13	1.80	0.0716	0.89
Vas	EN_L6B	SLC29A2	0.00	0.46	0.00	0.999	1
Vas	EN_L6_CT	SLC29A2	0.15	0.13	1.20	0.23	0.838
Vas	EN_L6_IT_1	SLC29A2	0.04	0.13	0.32	0.748	0.964
Vas	EN_L6_IT_2	SLC29A2	-0.06	0.15	-0.40	0.687	0.975
Vas	IN_ADARB2	SLC29A2	-0.06	0.12	-0.51	0.608	0.953
Vas	IN_LAMP5_LHX6	SLC29A2	0.03	0.13	0.22	0.829	0.973
Vas	IN_LAMP5_RELN	SLC29A2	-0.03	0.12	-0.26	0.796	0.978
Vas	IN_PVALB	SLC29A2	0.02	0.08	0.22	0.823	0.974
Vas	IN_PVALB_CHC	SLC29A2	0.20	0.31	0.65	0.513	0.957
Vas	IN_SST	SLC29A2	0.04	0.10	0.45	0.653	0.979
Vas	IN_VIP	SLC29A2	-0.00	0.07	-0.04	0.972	0.993
Vas	OPC	SLC29A2	0.07	0.11	0.58	0.564	0.989
Vas	Oligo	SLC29A2	0.18	0.09	2.02	0.043	0.422
Vas	Astro	SLC29A3	0.09	0.09	0.93	0.353	0.789
Vas	EN_L2_3_IT	SLC29A3	-0.15	0.08	-1.82	0.0693	0.411
Vas	EN_L3_5_IT_1	SLC29A3	-0.46	0.41	-1.14	0.256	0.762
Vas	EN_L3_5_IT_2	SLC29A3	-0.18	0.10	-1.78	0.0748	0.454
Vas	EN_L3_5_IT_3	SLC29A3	-0.23	0.10	-2.20	0.0276	0.214
Vas	EN_L6B	SLC29A3	-0.18	0.16	-1.10	0.273	0.813
Vas	EN_L6_CT	SLC29A3	-0.08	0.35	-0.24	0.807	0.981
Vas	EN_L6_IT_1	SLC29A3	-0.02	0.15	-0.14	0.886	0.985
Vas	IN_PVALB	SLC29A3	-0.10	0.14	-0.72	0.474	0.888
Vas	IN_SST	SLC29A3	-0.01	0.12	-0.05	0.96	0.997
Vas	IN_VIP	SLC29A3	-0.01	0.11	-0.09	0.925	0.985
Vas	Micro	SLC29A3	0.06	0.12	0.47	0.641	0.921
Vas	OPC	SLC29A3	0.10	0.10	0.97	0.333	0.986
Vas	Oligo	SLC29A3	0.14	0.09	1.49	0.136	0.578
Vas	Astro	SLC29A4	-0.03	0.13	-0.20	0.845	0.974
Vas	EN_L2_3_IT	SLC29A4	-0.05	0.09	-0.57	0.57	0.848
Vas	EN_L3_5_IT_2	SLC29A4	0.11	0.42	0.25	0.8	0.948
Vas	EN_L3_5_IT_3	SLC29A4	0.23	0.12	1.98	0.0473	0.273
Vas	EN_L5_6_NP	SLC29A4	0.17	0.43	0.40	0.687	0.97
Vas	EN_L6_IT_1	SLC29A4	-0.22	0.30	-0.73	0.467	0.893
Vas	IN_ADARB2	SLC29A4	-0.03	0.07	-0.35	0.728	0.972
Vas	IN_LAMP5_LHX6	SLC29A4	-0.24	0.11	-2.24	0.025	0.443
Vas	IN_LAMP5_RELN	SLC29A4	-0.08	0.09	-0.97	0.33	0.879
Vas	IN_PVALB	SLC29A4	-0.11	0.07	-1.56	0.118	0.688
Vas	IN_PVALB_CHC	SLC29A4	-0.07	0.14	-0.52	0.603	0.964
Vas	IN_SST	SLC29A4	-0.09	0.09	-0.98	0.326	0.935
Vas	IN_VIP	SLC29A4	-0.22	0.06	-3.52	0.00044	0.212
Vas	OPC	SLC29A4	-0.15	0.12	-1.27	0.205	0.986
Vas	Oligo	SLC29A4	0.13	0.10	1.27	0.203	0.653
Vas	Astro	SLC2A1	0.10	0.09	1.11	0.267	0.737
Vas	EN_L2_3_IT	SLC2A1	-0.00	0.07	-0.03	0.977	0.992
Vas	EN_L3_5_IT_1	SLC2A1	0.27	0.38	0.71	0.476	0.879
Vas	EN_L3_5_IT_2	SLC2A1	0.03	0.10	0.28	0.778	0.941
Vas	EN_L3_5_IT_3	SLC2A1	-0.16	0.09	-1.78	0.0755	0.341
Vas	EN_L6_IT_1	SLC2A1	0.24	0.35	0.68	0.495	0.9
Vas	Endo	SLC2A1	-0.02	0.12	-0.14	0.892	0.996
Vas	IN_PVALB	SLC2A1	0.01	0.10	0.15	0.883	0.981
Vas	IN_SST	SLC2A1	-0.07	0.11	-0.63	0.532	0.967
Vas	IN_VIP	SLC2A1	0.09	0.08	1.05	0.294	0.742
Vas	OPC	SLC2A1	0.09	0.09	0.93	0.354	0.986
Vas	Oligo	SLC2A1	0.08	0.06	1.35	0.177	0.624
Vas	PC	SLC2A1	-1.00	0.73	-1.36	0.173	1
Vas	Astro	SLC2A10	0.10	0.07	1.40	0.162	0.641
Vas	OPC	SLC2A10	0.01	0.10	0.11	0.915	0.999
Vas	EN_L2_3_IT	SLC2A11	-0.12	0.11	-1.15	0.252	0.648
Vas	EN_L3_5_IT_2	SLC2A11	-0.04	0.43	-0.10	0.921	0.983
Vas	IN_PVALB	SLC2A11	-0.02	0.13	-0.13	0.895	0.984
Vas	Oligo	SLC2A11	-0.10	0.13	-0.81	0.418	0.799
Vas	Astro	SLC2A12	-0.01	0.08	-0.12	0.908	0.983
Vas	EN_L2_3_IT	SLC2A12	0.07	0.07	1.00	0.315	0.701
Vas	EN_L3_5_IT_1	SLC2A12	-0.03	0.12	-0.28	0.78	0.96
Vas	EN_L3_5_IT_2	SLC2A12	0.20	0.12	1.71	0.0868	0.475
Vas	EN_L3_5_IT_3	SLC2A12	0.20	0.11	1.80	0.0724	0.336
Vas	EN_L5_6_NP	SLC2A12	-0.42	0.41	-1.04	0.3	0.932
Vas	EN_L6B	SLC2A12	0.21	0.10	1.97	0.0491	0.591
Vas	EN_L6_CT	SLC2A12	0.06	0.10	0.66	0.508	0.933
Vas	EN_L6_IT_1	SLC2A12	0.05	0.12	0.46	0.645	0.943
Vas	EN_L6_IT_2	SLC2A12	0.17	0.16	1.02	0.31	0.948
Vas	IN_ADARB2	SLC2A12	0.17	0.11	1.61	0.108	0.763
Vas	IN_LAMP5_RELN	SLC2A12	-0.02	0.13	-0.17	0.862	0.99
Vas	IN_PVALB	SLC2A12	-0.00	0.13	-0.03	0.979	0.996
Vas	IN_SST	SLC2A12	0.16	0.50	0.31	0.758	0.986
Vas	IN_VIP	SLC2A12	0.13	0.09	1.49	0.136	0.616
Vas	OPC	SLC2A12	-0.03	0.12	-0.28	0.781	0.999
Vas	Oligo	SLC2A12	-0.09	0.07	-1.21	0.228	0.672
Vas	PC	SLC2A12	-0.22	0.13	-1.69	0.0919	1
Vas	VLMC	SLC2A12	0.81	0.34	2.37	0.0176	0.645
Vas	Astro	SLC2A13	-0.01	0.07	-0.18	0.858	0.977
Vas	EN_L2_3_IT	SLC2A13	0.05	0.03	1.48	0.138	0.529
Vas	EN_L3_5_IT_1	SLC2A13	0.02	0.04	0.45	0.651	0.935
Vas	EN_L3_5_IT_2	SLC2A13	0.02	0.04	0.55	0.585	0.875
Vas	EN_L3_5_IT_3	SLC2A13	0.04	0.04	0.98	0.327	0.654
Vas	EN_L5_6_NP	SLC2A13	0.14	0.08	1.84	0.0655	0.866
Vas	EN_L5_ET	SLC2A13	0.33	0.31	1.08	0.28	0.963
Vas	EN_L6B	SLC2A13	0.07	0.07	1.03	0.301	0.827
Vas	EN_L6_CT	SLC2A13	-0.04	0.06	-0.65	0.518	0.935
Vas	EN_L6_IT_1	SLC2A13	0.11	0.05	2.23	0.0259	0.523
Vas	EN_L6_IT_2	SLC2A13	0.02	0.06	0.40	0.691	0.975
Vas	Endo	SLC2A13	-0.03	0.14	-0.21	0.837	0.996
Vas	IN_ADARB2	SLC2A13	0.11	0.05	2.34	0.0192	0.58
Vas	IN_LAMP5_LHX6	SLC2A13	0.15	0.05	2.85	0.00442	0.248
Vas	IN_LAMP5_RELN	SLC2A13	0.11	0.05	2.19	0.0284	0.709
Vas	IN_PVALB	SLC2A13	0.04	0.05	0.93	0.351	0.85
Vas	IN_PVALB_CHC	SLC2A13	-0.02	0.06	-0.30	0.763	0.987
Vas	IN_SST	SLC2A13	0.06	0.05	1.25	0.212	0.907
Vas	IN_VIP	SLC2A13	0.04	0.03	1.20	0.231	0.699
Vas	Micro	SLC2A13	0.05	0.05	0.90	0.367	0.822
Vas	OPC	SLC2A13	0.07	0.05	1.55	0.121	0.986
Vas	Oligo	SLC2A13	0.23	0.07	3.26	0.00113	0.182
Vas	PC	SLC2A13	0.11	0.12	0.91	0.365	1
Vas	PVM	SLC2A13	-0.05	0.13	-0.40	0.686	0.966
Vas	SMC	SLC2A13	-0.67	0.83	-0.80	0.424	0.859
Vas	VLMC	SLC2A13	-0.15	0.18	-0.84	0.4	0.914
Vas	Astro	SLC2A14	0.03	0.11	0.30	0.766	0.954
Vas	EN_L2_3_IT	SLC2A14	-0.01	0.08	-0.11	0.916	0.979
Vas	EN_L3_5_IT_2	SLC2A14	-0.10	0.12	-0.80	0.426	0.801
Vas	EN_L3_5_IT_3	SLC2A14	-0.12	0.13	-0.94	0.345	0.672
Vas	EN_L6_IT_1	SLC2A14	-0.43	0.41	-1.04	0.297	0.837
Vas	IN_PVALB	SLC2A14	0.06	0.13	0.46	0.647	0.933
Vas	IN_VIP	SLC2A14	-0.05	0.12	-0.45	0.652	0.912
Vas	Oligo	SLC2A14	-0.13	0.10	-1.27	0.203	0.653
Vas	Oligo	SLC2A2	-0.20	0.13	-1.62	0.106	0.538
Vas	Adaptive	SLC2A3	0.27	0.37	0.72	0.472	0.857
Vas	Astro	SLC2A3	-0.17	0.16	-1.11	0.268	0.738
Vas	EN_L2_3_IT	SLC2A3	0.03	0.05	0.63	0.526	0.827
Vas	EN_L3_5_IT_1	SLC2A3	0.13	0.08	1.56	0.119	0.624
Vas	EN_L3_5_IT_2	SLC2A3	0.04	0.07	0.64	0.519	0.844
Vas	EN_L3_5_IT_3	SLC2A3	0.10	0.06	1.63	0.102	0.387
Vas	EN_L5_6_NP	SLC2A3	0.12	0.10	1.16	0.246	0.93
Vas	EN_L6B	SLC2A3	0.21	0.13	1.70	0.0897	0.668
Vas	EN_L6_CT	SLC2A3	0.00	0.12	0.00	0.998	1
Vas	EN_L6_IT_1	SLC2A3	0.10	0.13	0.78	0.435	0.887
Vas	EN_L6_IT_2	SLC2A3	-0.03	0.14	-0.18	0.856	0.988
Vas	Endo	SLC2A3	-0.20	0.19	-1.05	0.292	0.995
Vas	IN_ADARB2	SLC2A3	-0.02	0.09	-0.22	0.823	0.982
Vas	IN_LAMP5_LHX6	SLC2A3	-0.02	0.13	-0.14	0.89	0.983
Vas	IN_LAMP5_RELN	SLC2A3	0.08	0.10	0.80	0.423	0.904
Vas	IN_PVALB	SLC2A3	0.02	0.07	0.35	0.727	0.956
Vas	IN_PVALB_CHC	SLC2A3	-0.01	0.11	-0.11	0.915	0.996
Vas	IN_SST	SLC2A3	0.10	0.09	1.13	0.258	0.919
Vas	IN_VIP	SLC2A3	0.00	0.06	0.02	0.984	0.997
Vas	Micro	SLC2A3	-0.36	0.26	-1.37	0.171	0.685
Vas	OPC	SLC2A3	0.04	0.15	0.24	0.812	0.999
Vas	Oligo	SLC2A3	0.06	0.08	0.75	0.456	0.819
Vas	PC	SLC2A3	-0.02	0.23	-0.07	0.947	1
Vas	PVM	SLC2A3	0.47	0.43	1.09	0.278	0.867
Vas	SMC	SLC2A3	-0.48	0.43	-1.11	0.266	0.781
Vas	VLMC	SLC2A3	-0.26	0.32	-0.81	0.42	0.918
Vas	Astro	SLC2A4	0.25	0.16	1.55	0.121	0.592
Vas	Astro	SLC2A4RG	-0.12	0.08	-1.58	0.115	0.583
Vas	EN_L2_3_IT	SLC2A4RG	0.05	0.07	0.70	0.486	0.807
Vas	EN_L3_5_IT_1	SLC2A4RG	-0.03	0.14	-0.21	0.835	0.969
Vas	EN_L3_5_IT_2	SLC2A4RG	0.06	0.11	0.58	0.565	0.864
Vas	EN_L3_5_IT_3	SLC2A4RG	0.05	0.13	0.40	0.688	0.885
Vas	EN_L6B	SLC2A4RG	-0.36	0.43	-0.84	0.4	0.869
Vas	EN_L6_CT	SLC2A4RG	-0.25	0.41	-0.59	0.553	0.941
Vas	EN_L6_IT_1	SLC2A4RG	0.21	0.12	1.79	0.0727	0.651
Vas	IN_ADARB2	SLC2A4RG	-0.01	0.13	-0.07	0.943	0.996
Vas	IN_LAMP5_RELN	SLC2A4RG	0.14	0.12	1.12	0.263	0.852
Vas	IN_PVALB	SLC2A4RG	0.01	0.11	0.12	0.904	0.985
Vas	IN_VIP	SLC2A4RG	0.18	0.09	1.91	0.0558	0.489
Vas	OPC	SLC2A4RG	0.14	0.11	1.27	0.204	0.986
Vas	Oligo	SLC2A4RG	0.02	0.06	0.36	0.716	0.923
Vas	Astro	SLC2A5	-0.21	0.11	-1.83	0.0677	0.491
Vas	EN_L2_3_IT	SLC2A5	-0.06	0.10	-0.61	0.54	0.833
Vas	EN_L3_5_IT_2	SLC2A5	-0.02	0.34	-0.07	0.946	0.989
Vas	EN_L3_5_IT_3	SLC2A5	0.50	0.37	1.36	0.173	0.492
Vas	IN_PVALB	SLC2A5	-0.42	0.35	-1.22	0.221	0.778
Vas	Micro	SLC2A5	-0.25	0.11	-2.39	0.0169	0.334
Vas	OPC	SLC2A5	-0.02	0.12	-0.16	0.869	0.999
Vas	Oligo	SLC2A5	0.04	0.09	0.43	0.671	0.908
Vas	PVM	SLC2A5	0.25	0.27	0.92	0.357	0.904
Vas	Astro	SLC2A6	0.08	0.08	1.08	0.281	0.746
Vas	EN_L2_3_IT	SLC2A6	-0.07	0.06	-1.21	0.226	0.623
Vas	EN_L3_5_IT_1	SLC2A6	-0.06	0.10	-0.59	0.557	0.901
Vas	EN_L3_5_IT_2	SLC2A6	-0.13	0.08	-1.65	0.0983	0.496
Vas	EN_L3_5_IT_3	SLC2A6	-0.14	0.08	-1.88	0.0608	0.308
Vas	EN_L5_6_NP	SLC2A6	-0.11	0.13	-0.87	0.385	0.948
Vas	EN_L5_ET	SLC2A6	1.04	0.43	2.40	0.0162	0.643
Vas	EN_L6B	SLC2A6	-0.07	0.13	-0.56	0.573	0.929
Vas	EN_L6_CT	SLC2A6	0.11	0.11	0.95	0.344	0.895
Vas	EN_L6_IT_1	SLC2A6	0.01	0.11	0.08	0.937	0.99
Vas	EN_L6_IT_2	SLC2A6	0.23	0.15	1.52	0.13	0.918
Vas	IN_ADARB2	SLC2A6	-0.11	0.11	-0.96	0.339	0.88
Vas	IN_LAMP5_LHX6	SLC2A6	-0.20	0.13	-1.53	0.127	0.7
Vas	IN_LAMP5_RELN	SLC2A6	0.16	0.11	1.52	0.128	0.789
Vas	IN_PVALB	SLC2A6	0.04	0.07	0.61	0.539	0.903
Vas	IN_SST	SLC2A6	-0.11	0.10	-1.12	0.263	0.921
Vas	IN_VIP	SLC2A6	-0.17	0.07	-2.30	0.0212	0.38
Vas	OPC	SLC2A6	-0.01	0.10	-0.13	0.9	0.999
Vas	Oligo	SLC2A6	0.02	0.06	0.34	0.73	0.927
Vas	Astro	SLC2A8	0.13	0.07	1.74	0.0822	0.521
Vas	EN_L2_3_IT	SLC2A8	0.01	0.06	0.19	0.85	0.961
Vas	EN_L3_5_IT_2	SLC2A8	-0.02	0.10	-0.24	0.812	0.952
Vas	EN_L3_5_IT_3	SLC2A8	0.01	0.10	0.07	0.946	0.983
Vas	EN_L6B	SLC2A8	0.07	0.37	0.18	0.858	0.98
Vas	EN_L6_CT	SLC2A8	0.37	0.40	0.93	0.351	0.898
Vas	EN_L6_IT_1	SLC2A8	-0.40	0.33	-1.19	0.234	0.802
Vas	IN_ADARB2	SLC2A8	0.14	0.13	1.13	0.261	0.847
Vas	IN_LAMP5_RELN	SLC2A8	0.26	0.10	2.52	0.0116	0.693
Vas	IN_PVALB	SLC2A8	0.08	0.09	0.93	0.35	0.85
Vas	IN_SST	SLC2A8	-0.22	0.12	-1.86	0.063	0.832
Vas	IN_VIP	SLC2A8	-0.06	0.09	-0.63	0.529	0.868
Vas	Micro	SLC2A8	-0.05	0.10	-0.48	0.634	0.918
Vas	OPC	SLC2A8	-0.07	0.10	-0.71	0.479	0.988
Vas	Oligo	SLC2A8	-0.11	0.07	-1.65	0.0989	0.524
Vas	Astro	SLC2A9	0.10	0.09	1.10	0.272	0.741
Vas	EN_L2_3_IT	SLC2A9	0.22	0.11	2.05	0.0402	0.342
Vas	EN_L3_5_IT_2	SLC2A9	0.01	0.15	0.07	0.947	0.989
Vas	EN_L3_5_IT_3	SLC2A9	-0.04	0.13	-0.33	0.745	0.909
Vas	EN_L6_IT_1	SLC2A9	-0.04	0.16	-0.25	0.805	0.974
Vas	IN_ADARB2	SLC2A9	0.23	0.14	1.72	0.086	0.736
Vas	IN_LAMP5_LHX6	SLC2A9	0.32	0.13	2.45	0.0144	0.38
Vas	IN_LAMP5_RELN	SLC2A9	0.26	0.12	2.18	0.029	0.709
Vas	IN_PVALB	SLC2A9	-0.13	0.37	-0.35	0.73	0.957
Vas	IN_PVALB_CHC	SLC2A9	0.24	0.18	1.37	0.17	0.868
Vas	IN_VIP	SLC2A9	0.16	0.09	1.88	0.0605	0.499
Vas	Micro	SLC2A9	0.18	0.09	2.00	0.0456	0.454
Vas	OPC	SLC2A9	0.07	0.09	0.82	0.415	0.986
Vas	Oligo	SLC2A9	0.10	0.13	0.79	0.429	0.804
Vas	PVM	SLC2A9	0.06	0.17	0.34	0.733	0.967
Vas	Astro	SLC30A1	0.18	0.12	1.53	0.126	0.598
Vas	EN_L2_3_IT	SLC30A1	0.15	0.08	1.92	0.0543	0.385
Vas	EN_L3_5_IT_1	SLC30A1	0.07	0.12	0.62	0.534	0.898
Vas	EN_L3_5_IT_2	SLC30A1	0.17	0.10	1.73	0.0831	0.467
Vas	EN_L3_5_IT_3	SLC30A1	-0.05	0.10	-0.50	0.618	0.848
Vas	EN_L6B	SLC30A1	-0.00	0.45	-0.01	0.996	1
Vas	EN_L6_IT_1	SLC30A1	0.10	0.16	0.66	0.512	0.908
Vas	Endo	SLC30A1	-0.15	0.14	-1.09	0.277	0.995
Vas	IN_LAMP5_RELN	SLC30A1	0.03	0.14	0.25	0.803	0.98
Vas	IN_PVALB	SLC30A1	0.07	0.12	0.57	0.57	0.909
Vas	IN_SST	SLC30A1	0.11	0.14	0.77	0.439	0.954
Vas	IN_VIP	SLC30A1	0.02	0.09	0.18	0.856	0.968
Vas	Micro	SLC30A1	0.28	0.11	2.50	0.0124	0.305
Vas	OPC	SLC30A1	-0.02	0.09	-0.24	0.81	0.999
Vas	Oligo	SLC30A1	0.00	0.08	0.03	0.977	0.996
Vas	Astro	SLC30A10	0.03	0.07	0.36	0.719	0.941
Vas	EN_L2_3_IT	SLC30A10	0.08	0.07	1.13	0.257	0.653
Vas	EN_L3_5_IT_1	SLC30A10	0.18	0.11	1.65	0.0995	0.598
Vas	EN_L3_5_IT_2	SLC30A10	0.20	0.11	1.89	0.0594	0.419
Vas	EN_L3_5_IT_3	SLC30A10	0.20	0.11	1.76	0.0781	0.345
Vas	EN_L5_6_NP	SLC30A10	-0.06	0.10	-0.57	0.57	0.959
Vas	EN_L6B	SLC30A10	-0.04	0.11	-0.34	0.738	0.96
Vas	EN_L6_CT	SLC30A10	0.15	0.09	1.68	0.0934	0.715
Vas	EN_L6_IT_1	SLC30A10	0.12	0.12	1.03	0.304	0.843
Vas	EN_L6_IT_2	SLC30A10	0.07	0.12	0.60	0.55	0.967
Vas	IN_ADARB2	SLC30A10	-0.07	0.09	-0.77	0.44	0.912
Vas	IN_LAMP5_LHX6	SLC30A10	0.09	0.14	0.61	0.54	0.91
Vas	IN_LAMP5_RELN	SLC30A10	0.12	0.12	1.00	0.32	0.873
Vas	IN_PVALB	SLC30A10	0.06	0.11	0.58	0.56	0.908
Vas	IN_SST	SLC30A10	0.10	0.09	1.06	0.289	0.928
Vas	IN_VIP	SLC30A10	0.08	0.07	1.15	0.25	0.712
Vas	Micro	SLC30A10	-0.06	0.16	-0.35	0.723	0.941
Vas	OPC	SLC30A10	-0.04	0.10	-0.37	0.709	0.999
Vas	Oligo	SLC30A10	0.03	0.12	0.24	0.813	0.949
Vas	PC	SLC30A10	-0.19	0.09	-2.11	0.0348	1
Vas	VLMC	SLC30A10	0.24	0.19	1.27	0.205	0.838
Vas	EN_L2_3_IT	SLC30A2	-0.11	0.17	-0.62	0.535	0.831
Vas	Astro	SLC30A3	0.04	0.14	0.26	0.796	0.962
Vas	EN_L2_3_IT	SLC30A3	-0.08	0.06	-1.39	0.163	0.557
Vas	EN_L3_5_IT_1	SLC30A3	-0.05	0.07	-0.75	0.456	0.873
Vas	EN_L3_5_IT_2	SLC30A3	-0.16	0.06	-2.65	0.00798	0.189
Vas	EN_L3_5_IT_3	SLC30A3	-0.19	0.06	-3.21	0.00131	0.0493
Vas	EN_L6_IT_1	SLC30A3	-0.18	0.09	-1.99	0.0465	0.598
Vas	IN_PVALB	SLC30A3	-0.05	0.10	-0.48	0.634	0.928
Vas	IN_SST	SLC30A3	0.07	0.13	0.50	0.616	0.972
Vas	Oligo	SLC30A3	-0.01	0.11	-0.11	0.913	0.979
Vas	Astro	SLC30A4	0.05	0.05	1.05	0.295	0.758
Vas	EN_L2_3_IT	SLC30A4	0.06	0.04	1.31	0.191	0.588
Vas	EN_L3_5_IT_1	SLC30A4	0.11	0.08	1.34	0.18	0.704
Vas	EN_L3_5_IT_2	SLC30A4	0.06	0.05	1.09	0.277	0.698
Vas	EN_L3_5_IT_3	SLC30A4	0.11	0.06	1.70	0.0891	0.367
Vas	EN_L5_6_NP	SLC30A4	0.14	0.14	1.00	0.319	0.942
Vas	EN_L6B	SLC30A4	0.13	0.14	0.90	0.367	0.852
Vas	EN_L6_CT	SLC30A4	0.02	0.09	0.24	0.813	0.981
Vas	EN_L6_IT_1	SLC30A4	0.05	0.09	0.59	0.556	0.923
Vas	EN_L6_IT_2	SLC30A4	-0.02	0.08	-0.24	0.809	0.984
Vas	IN_ADARB2	SLC30A4	0.06	0.09	0.64	0.521	0.927
Vas	IN_LAMP5_LHX6	SLC30A4	0.23	0.11	2.05	0.0405	0.514
Vas	IN_LAMP5_RELN	SLC30A4	0.04	0.09	0.50	0.614	0.95
Vas	IN_PVALB	SLC30A4	0.03	0.06	0.42	0.673	0.94
Vas	IN_PVALB_CHC	SLC30A4	-0.01	0.11	-0.05	0.962	0.999
Vas	IN_SST	SLC30A4	0.06	0.08	0.81	0.42	0.949
Vas	IN_VIP	SLC30A4	0.02	0.06	0.39	0.695	0.928
Vas	Micro	SLC30A4	0.19	0.11	1.75	0.0795	0.555
Vas	OPC	SLC30A4	0.07	0.07	1.05	0.295	0.986
Vas	Oligo	SLC30A4	0.04	0.04	0.88	0.377	0.774
Vas	Astro	SLC30A5	-0.05	0.05	-1.01	0.312	0.77
Vas	EN_L2_3_IT	SLC30A5	-0.05	0.04	-1.24	0.214	0.612
Vas	EN_L3_5_IT_1	SLC30A5	-0.01	0.07	-0.11	0.914	0.985
Vas	EN_L3_5_IT_2	SLC30A5	-0.06	0.05	-1.25	0.212	0.633
Vas	EN_L3_5_IT_3	SLC30A5	-0.01	0.05	-0.14	0.887	0.962
Vas	EN_L5_6_NP	SLC30A5	0.04	0.09	0.47	0.641	0.965
Vas	EN_L5_ET	SLC30A5	-0.41	0.46	-0.89	0.375	0.971
Vas	EN_L6B	SLC30A5	-0.13	0.09	-1.41	0.158	0.743
Vas	EN_L6_CT	SLC30A5	-0.13	0.08	-1.62	0.106	0.732
Vas	EN_L6_IT_1	SLC30A5	-0.05	0.08	-0.55	0.584	0.93
Vas	EN_L6_IT_2	SLC30A5	0.02	0.10	0.22	0.825	0.985
Vas	Endo	SLC30A5	-0.21	0.42	-0.50	0.62	0.996
Vas	IN_ADARB2	SLC30A5	-0.16	0.07	-2.26	0.0235	0.599
Vas	IN_LAMP5_LHX6	SLC30A5	0.01	0.09	0.15	0.877	0.982
Vas	IN_LAMP5_RELN	SLC30A5	-0.07	0.07	-0.89	0.372	0.888
Vas	IN_PVALB	SLC30A5	-0.04	0.04	-0.90	0.368	0.858
Vas	IN_PVALB_CHC	SLC30A5	0.06	0.09	0.68	0.498	0.956
Vas	IN_SST	SLC30A5	-0.03	0.06	-0.47	0.636	0.975
Vas	IN_VIP	SLC30A5	-0.01	0.05	-0.31	0.759	0.945
Vas	Micro	SLC30A5	0.02	0.06	0.30	0.768	0.954
Vas	OPC	SLC30A5	-0.00	0.05	-0.03	0.977	1
Vas	Oligo	SLC30A5	-0.02	0.04	-0.44	0.658	0.904
Vas	PC	SLC30A5	0.11	0.45	0.25	0.806	1
Vas	Astro	SLC30A6	-0.01	0.04	-0.22	0.822	0.971
Vas	EN_L2_3_IT	SLC30A6	-0.05	0.03	-1.42	0.157	0.55
Vas	EN_L3_5_IT_1	SLC30A6	-0.07	0.07	-1.07	0.285	0.777
Vas	EN_L3_5_IT_2	SLC30A6	-0.03	0.05	-0.62	0.538	0.852
Vas	EN_L3_5_IT_3	SLC30A6	-0.02	0.05	-0.49	0.622	0.85
Vas	EN_L5_6_NP	SLC30A6	0.03	0.07	0.51	0.607	0.965
Vas	EN_L5_ET	SLC30A6	-0.00	0.43	-0.01	0.995	1
Vas	EN_L6B	SLC30A6	-0.04	0.09	-0.44	0.658	0.949
Vas	EN_L6_CT	SLC30A6	0.03	0.07	0.42	0.674	0.967
Vas	EN_L6_IT_1	SLC30A6	-0.06	0.08	-0.70	0.486	0.897
Vas	EN_L6_IT_2	SLC30A6	-0.04	0.10	-0.45	0.651	0.972
Vas	Endo	SLC30A6	-0.17	0.30	-0.55	0.583	0.996
Vas	IN_ADARB2	SLC30A6	-0.10	0.07	-1.38	0.167	0.798
Vas	IN_LAMP5_LHX6	SLC30A6	0.06	0.09	0.63	0.526	0.907
Vas	IN_LAMP5_RELN	SLC30A6	0.03	0.07	0.46	0.645	0.955
Vas	IN_PVALB	SLC30A6	-0.02	0.05	-0.37	0.714	0.952
Vas	IN_PVALB_CHC	SLC30A6	0.04	0.09	0.44	0.657	0.974
Vas	IN_SST	SLC30A6	-0.03	0.06	-0.49	0.621	0.972
Vas	IN_VIP	SLC30A6	-0.04	0.05	-0.98	0.325	0.76
Vas	Micro	SLC30A6	-0.01	0.06	-0.10	0.918	0.987
Vas	OPC	SLC30A6	0.06	0.05	1.28	0.202	0.986
Vas	Oligo	SLC30A6	0.02	0.03	0.46	0.643	0.898
Vas	PC	SLC30A6	-0.19	0.46	-0.41	0.684	1
Vas	VLMC	SLC30A6	-0.10	0.37	-0.26	0.793	0.983
Vas	Adaptive	SLC30A7	0.14	0.29	0.48	0.632	0.92
Vas	Astro	SLC30A7	-0.03	0.05	-0.64	0.524	0.873
Vas	EN_L2_3_IT	SLC30A7	0.04	0.04	0.94	0.345	0.721
Vas	EN_L3_5_IT_1	SLC30A7	0.08	0.05	1.64	0.102	0.6
Vas	EN_L3_5_IT_2	SLC30A7	0.07	0.04	1.53	0.126	0.538
Vas	EN_L3_5_IT_3	SLC30A7	0.10	0.05	2.15	0.0319	0.227
Vas	EN_L5_6_NP	SLC30A7	0.11	0.07	1.52	0.13	0.915
Vas	EN_L5_ET	SLC30A7	0.65	0.35	1.85	0.0641	0.815
Vas	EN_L6B	SLC30A7	0.01	0.08	0.17	0.866	0.981
Vas	EN_L6_CT	SLC30A7	0.04	0.07	0.57	0.567	0.946
Vas	EN_L6_IT_1	SLC30A7	0.09	0.07	1.20	0.232	0.801
Vas	EN_L6_IT_2	SLC30A7	0.03	0.08	0.32	0.746	0.979
Vas	Endo	SLC30A7	-0.03	0.12	-0.24	0.809	0.996
Vas	IN_ADARB2	SLC30A7	-0.07	0.06	-1.21	0.228	0.828
Vas	IN_LAMP5_LHX6	SLC30A7	0.11	0.07	1.52	0.128	0.701
Vas	IN_LAMP5_RELN	SLC30A7	0.01	0.06	0.19	0.852	0.988
Vas	IN_PVALB	SLC30A7	0.02	0.05	0.48	0.628	0.928
Vas	IN_PVALB_CHC	SLC30A7	0.02	0.08	0.19	0.846	0.988
Vas	IN_SST	SLC30A7	0.09	0.06	1.44	0.151	0.882
Vas	IN_VIP	SLC30A7	0.02	0.04	0.35	0.724	0.936
Vas	Micro	SLC30A7	0.05	0.06	0.82	0.414	0.847
Vas	OPC	SLC30A7	0.03	0.05	0.52	0.601	0.994
Vas	Oligo	SLC30A7	0.01	0.03	0.37	0.708	0.92
Vas	PC	SLC30A7	-0.04	0.13	-0.30	0.766	1
Vas	PVM	SLC30A7	0.47	0.17	2.75	0.00599	0.549
Vas	VLMC	SLC30A7	0.01	0.16	0.04	0.972	0.999
Vas	Astro	SLC30A8	0.07	0.14	0.48	0.629	0.913
Vas	EN_L2_3_IT	SLC30A8	-0.05	0.14	-0.35	0.729	0.916
Vas	EN_L3_5_IT_2	SLC30A8	-0.21	0.17	-1.24	0.213	0.633
Vas	EN_L3_5_IT_3	SLC30A8	-0.17	0.16	-1.06	0.288	0.621
Vas	IN_PVALB	SLC30A8	0.08	0.17	0.47	0.638	0.931
Vas	IN_VIP	SLC30A8	-0.17	0.17	-1.01	0.314	0.755
Vas	Oligo	SLC30A8	-0.16	0.12	-1.39	0.164	0.608
Vas	Astro	SLC30A9	-0.06	0.04	-1.62	0.106	0.564
Vas	EN_L2_3_IT	SLC30A9	0.02	0.03	0.83	0.407	0.761
Vas	EN_L3_5_IT_1	SLC30A9	0.02	0.05	0.45	0.655	0.936
Vas	EN_L3_5_IT_2	SLC30A9	0.04	0.04	1.06	0.291	0.707
Vas	EN_L3_5_IT_3	SLC30A9	0.03	0.04	0.77	0.443	0.744
Vas	EN_L5_6_NP	SLC30A9	-0.07	0.06	-1.15	0.248	0.93
Vas	EN_L5_ET	SLC30A9	-0.20	0.30	-0.67	0.506	0.984
Vas	EN_L6B	SLC30A9	-0.01	0.06	-0.25	0.802	0.971
Vas	EN_L6_CT	SLC30A9	0.01	0.05	0.22	0.826	0.981
Vas	EN_L6_IT_1	SLC30A9	0.03	0.05	0.53	0.597	0.931
Vas	EN_L6_IT_2	SLC30A9	0.06	0.06	1.05	0.295	0.948
Vas	Endo	SLC30A9	0.06	0.12	0.47	0.638	0.996
Vas	IN_ADARB2	SLC30A9	-0.03	0.05	-0.60	0.546	0.935
Vas	IN_LAMP5_LHX6	SLC30A9	-0.03	0.06	-0.42	0.672	0.944
Vas	IN_LAMP5_RELN	SLC30A9	0.04	0.05	0.93	0.354	0.888
Vas	IN_PVALB	SLC30A9	-0.01	0.04	-0.22	0.826	0.975
Vas	IN_PVALB_CHC	SLC30A9	-0.05	0.06	-0.91	0.365	0.928
Vas	IN_SST	SLC30A9	0.07	0.05	1.51	0.131	0.876
Vas	IN_VIP	SLC30A9	0.02	0.03	0.71	0.478	0.841
Vas	Micro	SLC30A9	0.08	0.05	1.43	0.153	0.673
Vas	OPC	SLC30A9	-0.01	0.04	-0.27	0.789	0.999
Vas	Oligo	SLC30A9	-0.00	0.03	-0.13	0.897	0.975
Vas	PC	SLC30A9	-0.01	0.11	-0.09	0.93	1
Vas	PVM	SLC30A9	0.18	0.17	1.06	0.289	0.877
Vas	SMC	SLC30A9	1.42	0.77	1.84	0.0658	0.561
Vas	VLMC	SLC30A9	0.01	0.14	0.06	0.956	0.999
Vas	Astro	SLC31A1	0.03	0.05	0.48	0.632	0.914
Vas	EN_L2_3_IT	SLC31A1	-0.01	0.04	-0.14	0.891	0.974
Vas	EN_L3_5_IT_1	SLC31A1	0.04	0.08	0.54	0.588	0.916
Vas	EN_L3_5_IT_2	SLC31A1	-0.02	0.06	-0.38	0.706	0.919
Vas	EN_L3_5_IT_3	SLC31A1	-0.05	0.06	-0.88	0.378	0.697
Vas	EN_L5_6_NP	SLC31A1	0.20	0.11	1.93	0.0537	0.855
Vas	EN_L6B	SLC31A1	-0.19	0.11	-1.73	0.0836	0.655
Vas	EN_L6_CT	SLC31A1	-0.04	0.09	-0.42	0.675	0.967
Vas	EN_L6_IT_1	SLC31A1	0.02	0.09	0.25	0.801	0.974
Vas	EN_L6_IT_2	SLC31A1	0.01	0.13	0.06	0.955	0.996
Vas	Endo	SLC31A1	-0.20	0.14	-1.39	0.166	0.995
Vas	IN_ADARB2	SLC31A1	-0.02	0.09	-0.24	0.814	0.98
Vas	IN_LAMP5_LHX6	SLC31A1	0.02	0.10	0.23	0.818	0.97
Vas	IN_LAMP5_RELN	SLC31A1	-0.12	0.08	-1.39	0.164	0.804
Vas	IN_PVALB	SLC31A1	-0.05	0.05	-0.99	0.324	0.835
Vas	IN_PVALB_CHC	SLC31A1	-0.03	0.11	-0.24	0.811	0.987
Vas	IN_SST	SLC31A1	0.03	0.07	0.37	0.71	0.983
Vas	IN_VIP	SLC31A1	-0.09	0.05	-1.68	0.0935	0.557
Vas	Micro	SLC31A1	-0.03	0.11	-0.31	0.755	0.95
Vas	OPC	SLC31A1	0.02	0.07	0.24	0.813	0.999
Vas	Oligo	SLC31A1	0.04	0.04	0.81	0.417	0.799
Vas	Astro	SLC31A2	-0.02	0.08	-0.20	0.843	0.973
Vas	EN_L2_3_IT	SLC31A2	-0.16	0.07	-2.14	0.0325	0.319
Vas	EN_L3_5_IT_2	SLC31A2	-0.08	0.09	-0.91	0.362	0.758
Vas	EN_L3_5_IT_3	SLC31A2	0.09	0.11	0.79	0.427	0.732
Vas	EN_L6_IT_1	SLC31A2	0.70	0.32	2.18	0.0292	0.538
Vas	IN_PVALB	SLC31A2	-0.14	0.11	-1.26	0.207	0.77
Vas	IN_VIP	SLC31A2	-0.00	0.10	-0.00	0.997	0.999
Vas	Micro	SLC31A2	-0.07	0.11	-0.66	0.509	0.882
Vas	OPC	SLC31A2	0.08	0.12	0.71	0.475	0.988
Vas	Oligo	SLC31A2	-0.06	0.04	-1.29	0.196	0.645
Vas	IN_ADARB2	SLC32A1	-0.07	0.10	-0.75	0.452	0.915
Vas	IN_LAMP5_LHX6	SLC32A1	0.03	0.13	0.22	0.823	0.971
Vas	IN_LAMP5_RELN	SLC32A1	0.11	0.10	1.06	0.287	0.86
Vas	IN_PVALB	SLC32A1	0.07	0.08	0.84	0.4	0.87
Vas	IN_PVALB_CHC	SLC32A1	0.01	0.11	0.11	0.91	0.996
Vas	IN_SST	SLC32A1	0.05	0.08	0.60	0.547	0.97
Vas	IN_VIP	SLC32A1	-0.14	0.08	-1.86	0.0631	0.503
Vas	Oligo	SLC32A1	-0.06	0.13	-0.49	0.625	0.893
Vas	Astro	SLC35A1	0.00	0.07	0.05	0.96	0.991
Vas	EN_L2_3_IT	SLC35A1	-0.00	0.06	-0.02	0.982	0.993
Vas	EN_L3_5_IT_1	SLC35A1	-0.18	0.09	-2.05	0.0401	0.472
Vas	EN_L3_5_IT_2	SLC35A1	-0.03	0.07	-0.40	0.687	0.912
Vas	EN_L3_5_IT_3	SLC35A1	-0.04	0.08	-0.49	0.623	0.851
Vas	EN_L5_6_NP	SLC35A1	-0.16	0.13	-1.20	0.23	0.929
Vas	EN_L6B	SLC35A1	-0.21	0.14	-1.53	0.127	0.72
Vas	EN_L6_CT	SLC35A1	0.11	0.11	0.94	0.345	0.896
Vas	EN_L6_IT_1	SLC35A1	-0.12	0.11	-1.04	0.297	0.837
Vas	EN_L6_IT_2	SLC35A1	-0.13	0.14	-0.87	0.384	0.952
Vas	IN_ADARB2	SLC35A1	-0.07	0.10	-0.72	0.472	0.919
Vas	IN_LAMP5_LHX6	SLC35A1	-0.04	0.13	-0.34	0.732	0.957
Vas	IN_LAMP5_RELN	SLC35A1	-0.07	0.10	-0.73	0.465	0.919
Vas	IN_PVALB	SLC35A1	0.01	0.08	0.10	0.921	0.989
Vas	IN_SST	SLC35A1	-0.02	0.09	-0.26	0.796	0.989
Vas	IN_VIP	SLC35A1	0.00	0.07	0.05	0.959	0.992
Vas	Micro	SLC35A1	-0.03	0.13	-0.20	0.845	0.971
Vas	OPC	SLC35A1	-0.00	0.08	-0.01	0.991	1
Vas	Oligo	SLC35A1	0.06	0.07	0.88	0.376	0.773
Vas	Astro	SLC35A2	-0.04	0.09	-0.49	0.626	0.912
Vas	EN_L2_3_IT	SLC35A2	0.03	0.06	0.40	0.686	0.902
Vas	EN_L3_5_IT_2	SLC35A2	0.02	0.11	0.22	0.829	0.957
Vas	EN_L3_5_IT_3	SLC35A2	-0.06	0.11	-0.52	0.603	0.841
Vas	EN_L6_IT_1	SLC35A2	-0.61	0.49	-1.24	0.214	0.795
Vas	IN_PVALB	SLC35A2	-0.02	0.12	-0.15	0.883	0.981
Vas	IN_VIP	SLC35A2	-0.20	0.11	-1.73	0.0843	0.547
Vas	Oligo	SLC35A2	0.08	0.07	1.25	0.212	0.659
Vas	Astro	SLC35A4	-0.10	0.08	-1.14	0.253	0.726
Vas	EN_L2_3_IT	SLC35A4	0.10	0.09	1.14	0.254	0.651
Vas	EN_L3_5_IT_2	SLC35A4	0.14	0.11	1.24	0.216	0.638
Vas	EN_L3_5_IT_3	SLC35A4	-0.09	0.11	-0.82	0.415	0.724
Vas	IN_PVALB	SLC35A4	-0.02	0.11	-0.18	0.86	0.98
Vas	IN_VIP	SLC35A4	-0.13	0.12	-1.09	0.276	0.73
Vas	OPC	SLC35A4	0.00	0.10	0.01	0.994	1
Vas	Oligo	SLC35A4	-0.02	0.07	-0.31	0.756	0.934
Vas	Astro	SLC35A5	-0.04	0.05	-0.80	0.425	0.819
Vas	EN_L2_3_IT	SLC35A5	-0.03	0.04	-0.59	0.556	0.843
Vas	EN_L3_5_IT_1	SLC35A5	-0.02	0.08	-0.29	0.771	0.959
Vas	EN_L3_5_IT_2	SLC35A5	-0.05	0.05	-0.92	0.359	0.757
Vas	EN_L3_5_IT_3	SLC35A5	-0.04	0.06	-0.62	0.534	0.805
Vas	EN_L5_6_NP	SLC35A5	-0.02	0.10	-0.21	0.835	0.985
Vas	EN_L6B	SLC35A5	0.01	0.11	0.10	0.917	0.989
Vas	EN_L6_CT	SLC35A5	-0.10	0.09	-1.07	0.282	0.866
Vas	EN_L6_IT_1	SLC35A5	-0.10	0.11	-0.97	0.334	0.846
Vas	EN_L6_IT_2	SLC35A5	-0.14	0.13	-1.03	0.305	0.948
Vas	IN_ADARB2	SLC35A5	-0.13	0.08	-1.56	0.118	0.769
Vas	IN_LAMP5_LHX6	SLC35A5	0.07	0.11	0.61	0.539	0.909
Vas	IN_LAMP5_RELN	SLC35A5	0.08	0.08	1.09	0.277	0.856
Vas	IN_PVALB	SLC35A5	0.09	0.06	1.56	0.12	0.691
Vas	IN_PVALB_CHC	SLC35A5	0.09	0.14	0.66	0.51	0.957
Vas	IN_SST	SLC35A5	0.01	0.07	0.11	0.911	0.994
Vas	IN_VIP	SLC35A5	0.01	0.05	0.10	0.918	0.985
Vas	Micro	SLC35A5	-0.03	0.10	-0.30	0.763	0.953
Vas	OPC	SLC35A5	-0.05	0.06	-0.74	0.461	0.988
Vas	Oligo	SLC35A5	0.05	0.03	1.39	0.166	0.61
Vas	Astro	SLC35B1	-0.02	0.07	-0.25	0.799	0.964
Vas	EN_L2_3_IT	SLC35B1	-0.00	0.05	-0.08	0.933	0.982
Vas	EN_L3_5_IT_1	SLC35B1	0.05	0.12	0.39	0.697	0.946
Vas	EN_L3_5_IT_2	SLC35B1	0.05	0.07	0.70	0.482	0.829
Vas	EN_L3_5_IT_3	SLC35B1	-0.06	0.08	-0.68	0.495	0.779
Vas	EN_L5_6_NP	SLC35B1	0.01	0.56	0.02	0.986	0.998
Vas	EN_L6B	SLC35B1	-0.01	0.13	-0.09	0.929	0.989
Vas	EN_L6_CT	SLC35B1	0.09	0.13	0.67	0.504	0.932
Vas	EN_L6_IT_1	SLC35B1	-0.11	0.13	-0.88	0.381	0.863
Vas	EN_L6_IT_2	SLC35B1	0.22	0.41	0.53	0.595	0.972
Vas	IN_ADARB2	SLC35B1	0.04	0.11	0.41	0.681	0.969
Vas	IN_LAMP5_RELN	SLC35B1	0.08	0.12	0.70	0.486	0.921
Vas	IN_PVALB	SLC35B1	-0.12	0.09	-1.35	0.178	0.743
Vas	IN_SST	SLC35B1	-0.22	0.10	-2.15	0.0319	0.824
Vas	IN_VIP	SLC35B1	-0.01	0.07	-0.08	0.939	0.988
Vas	Micro	SLC35B1	0.04	0.11	0.36	0.72	0.94
Vas	OPC	SLC35B1	0.04	0.08	0.51	0.607	0.996
Vas	Oligo	SLC35B1	-0.04	0.04	-0.94	0.346	0.759
Vas	Astro	SLC35B2	-0.08	0.11	-0.69	0.492	0.857
Vas	EN_L2_3_IT	SLC35B2	-0.14	0.11	-1.24	0.215	0.613
Vas	EN_L3_5_IT_2	SLC35B2	-0.40	0.50	-0.80	0.424	0.799
Vas	EN_L3_5_IT_3	SLC35B2	-0.55	0.35	-1.56	0.118	0.413
Vas	IN_PVALB	SLC35B2	0.14	0.44	0.32	0.75	0.96
Vas	OPC	SLC35B2	-0.14	0.10	-1.36	0.172	0.986
Vas	Oligo	SLC35B2	0.02	0.07	0.33	0.743	0.93
Vas	Astro	SLC35B3	-0.08	0.05	-1.42	0.156	0.635
Vas	EN_L2_3_IT	SLC35B3	-0.06	0.04	-1.62	0.106	0.478
Vas	EN_L3_5_IT_1	SLC35B3	-0.03	0.09	-0.31	0.756	0.957
Vas	EN_L3_5_IT_2	SLC35B3	-0.04	0.06	-0.69	0.488	0.83
Vas	EN_L3_5_IT_3	SLC35B3	-0.05	0.06	-0.84	0.401	0.714
Vas	EN_L5_6_NP	SLC35B3	0.04	0.11	0.38	0.703	0.971
Vas	EN_L5_ET	SLC35B3	-0.10	0.48	-0.21	0.837	0.998
Vas	EN_L6B	SLC35B3	-0.06	0.12	-0.50	0.618	0.941
Vas	EN_L6_CT	SLC35B3	-0.01	0.09	-0.14	0.892	0.986
Vas	EN_L6_IT_1	SLC35B3	-0.04	0.09	-0.45	0.651	0.944
Vas	EN_L6_IT_2	SLC35B3	0.02	0.11	0.17	0.867	0.989
Vas	Endo	SLC35B3	-0.16	0.38	-0.42	0.671	0.996
Vas	IN_ADARB2	SLC35B3	0.02	0.09	0.18	0.855	0.984
Vas	IN_LAMP5_LHX6	SLC35B3	0.15	0.10	1.56	0.119	0.686
Vas	IN_LAMP5_RELN	SLC35B3	-0.16	0.08	-2.01	0.0442	0.746
Vas	IN_PVALB	SLC35B3	-0.06	0.06	-0.96	0.337	0.841
Vas	IN_PVALB_CHC	SLC35B3	0.03	0.11	0.28	0.776	0.987
Vas	IN_SST	SLC35B3	0.10	0.08	1.17	0.24	0.917
Vas	IN_VIP	SLC35B3	-0.06	0.06	-1.04	0.296	0.745
Vas	Micro	SLC35B3	0.12	0.07	1.70	0.0888	0.567
Vas	OPC	SLC35B3	-0.06	0.06	-1.01	0.314	0.986
Vas	Oligo	SLC35B3	-0.01	0.04	-0.20	0.845	0.956
Vas	PC	SLC35B3	0.06	0.44	0.13	0.899	1
Vas	VLMC	SLC35B3	-0.67	0.50	-1.34	0.182	0.831
Vas	Astro	SLC35B4	0.09	0.05	1.74	0.081	0.519
Vas	EN_L2_3_IT	SLC35B4	0.03	0.04	0.71	0.476	0.8
Vas	EN_L3_5_IT_1	SLC35B4	-0.04	0.07	-0.47	0.635	0.933
Vas	EN_L3_5_IT_2	SLC35B4	-0.06	0.05	-1.05	0.292	0.708
Vas	EN_L3_5_IT_3	SLC35B4	-0.00	0.05	-0.04	0.967	0.989
Vas	EN_L5_6_NP	SLC35B4	-0.06	0.08	-0.83	0.405	0.948
Vas	EN_L5_ET	SLC35B4	-0.25	0.42	-0.59	0.555	0.984
Vas	EN_L6B	SLC35B4	-0.27	0.10	-2.63	0.00845	0.384
Vas	EN_L6_CT	SLC35B4	0.11	0.08	1.39	0.165	0.803
Vas	EN_L6_IT_1	SLC35B4	0.02	0.08	0.32	0.75	0.965
Vas	EN_L6_IT_2	SLC35B4	-0.14	0.10	-1.46	0.144	0.924
Vas	IN_ADARB2	SLC35B4	0.03	0.07	0.41	0.681	0.969
Vas	IN_LAMP5_LHX6	SLC35B4	-0.10	0.09	-1.08	0.28	0.815
Vas	IN_LAMP5_RELN	SLC35B4	0.09	0.08	1.12	0.261	0.852
Vas	IN_PVALB	SLC35B4	-0.02	0.05	-0.41	0.684	0.943
Vas	IN_PVALB_CHC	SLC35B4	-0.04	0.08	-0.53	0.597	0.964
Vas	IN_SST	SLC35B4	-0.06	0.07	-0.93	0.354	0.936
Vas	IN_VIP	SLC35B4	-0.05	0.05	-1.01	0.313	0.755
Vas	Micro	SLC35B4	0.15	0.08	2.03	0.042	0.447
Vas	OPC	SLC35B4	0.06	0.05	1.19	0.233	0.986
Vas	Oligo	SLC35B4	0.01	0.04	0.27	0.786	0.941
Vas	Astro	SLC35C1	0.19	0.12	1.54	0.124	0.595
Vas	EN_L2_3_IT	SLC35C1	0.06	0.09	0.65	0.514	0.82
Vas	Oligo	SLC35C1	0.10	0.10	1.02	0.306	0.733
Vas	Astro	SLC35C2	-0.09	0.07	-1.30	0.195	0.677
Vas	EN_L2_3_IT	SLC35C2	-0.15	0.06	-2.64	0.00831	0.193
Vas	EN_L3_5_IT_1	SLC35C2	-0.12	0.08	-1.36	0.174	0.698
Vas	EN_L3_5_IT_2	SLC35C2	-0.12	0.07	-1.65	0.0986	0.496
Vas	EN_L3_5_IT_3	SLC35C2	-0.14	0.07	-2.08	0.0374	0.243
Vas	EN_L5_6_NP	SLC35C2	-0.28	0.12	-2.24	0.0248	0.76
Vas	EN_L6B	SLC35C2	-0.12	0.12	-0.99	0.322	0.837
Vas	EN_L6_CT	SLC35C2	-0.14	0.10	-1.33	0.185	0.818
Vas	EN_L6_IT_1	SLC35C2	-0.14	0.11	-1.27	0.203	0.788
Vas	EN_L6_IT_2	SLC35C2	-0.20	0.13	-1.56	0.119	0.914
Vas	Endo	SLC35C2	0.43	0.35	1.21	0.226	0.995
Vas	IN_ADARB2	SLC35C2	-0.06	0.10	-0.67	0.503	0.925
Vas	IN_LAMP5_LHX6	SLC35C2	-0.05	0.10	-0.45	0.651	0.939
Vas	IN_LAMP5_RELN	SLC35C2	-0.02	0.10	-0.16	0.874	0.991
Vas	IN_PVALB	SLC35C2	-0.12	0.06	-2.04	0.0415	0.571
Vas	IN_PVALB_CHC	SLC35C2	-0.10	0.13	-0.76	0.447	0.946
Vas	IN_SST	SLC35C2	-0.09	0.08	-1.07	0.283	0.927
Vas	IN_VIP	SLC35C2	-0.09	0.07	-1.17	0.244	0.709
Vas	Micro	SLC35C2	-0.04	0.08	-0.46	0.647	0.922
Vas	OPC	SLC35C2	0.04	0.06	0.67	0.502	0.988
Vas	Oligo	SLC35C2	0.07	0.04	1.66	0.0969	0.522
Vas	PC	SLC35C2	0.12	0.42	0.27	0.784	1
Vas	Astro	SLC35D1	0.03	0.05	0.53	0.594	0.899
Vas	EN_L2_3_IT	SLC35D1	-0.02	0.04	-0.40	0.69	0.903
Vas	EN_L3_5_IT_1	SLC35D1	-0.04	0.08	-0.45	0.652	0.935
Vas	EN_L3_5_IT_2	SLC35D1	0.01	0.07	0.18	0.858	0.967
Vas	EN_L3_5_IT_3	SLC35D1	0.03	0.06	0.58	0.562	0.819
Vas	EN_L5_6_NP	SLC35D1	0.04	0.09	0.44	0.66	0.965
Vas	EN_L5_ET	SLC35D1	-0.17	0.57	-0.30	0.762	0.993
Vas	EN_L6B	SLC35D1	-0.07	0.09	-0.78	0.437	0.882
Vas	EN_L6_CT	SLC35D1	-0.05	0.08	-0.63	0.529	0.935
Vas	EN_L6_IT_1	SLC35D1	0.04	0.08	0.49	0.625	0.939
Vas	EN_L6_IT_2	SLC35D1	-0.06	0.13	-0.42	0.676	0.973
Vas	Endo	SLC35D1	0.08	0.27	0.28	0.779	0.996
Vas	IN_ADARB2	SLC35D1	0.14	0.07	2.09	0.0366	0.623
Vas	IN_LAMP5_LHX6	SLC35D1	0.03	0.10	0.28	0.779	0.963
Vas	IN_LAMP5_RELN	SLC35D1	0.08	0.07	1.20	0.231	0.838
Vas	IN_PVALB	SLC35D1	0.06	0.05	1.37	0.171	0.74
Vas	IN_PVALB_CHC	SLC35D1	-0.18	0.10	-1.92	0.0553	0.734
Vas	IN_SST	SLC35D1	0.15	0.07	2.27	0.023	0.814
Vas	IN_VIP	SLC35D1	0.07	0.05	1.44	0.151	0.632
Vas	Micro	SLC35D1	0.27	0.08	3.36	0.000783	0.105
Vas	OPC	SLC35D1	0.05	0.05	1.14	0.256	0.986
Vas	Oligo	SLC35D1	-0.05	0.04	-1.26	0.209	0.657
Vas	PC	SLC35D1	0.32	0.42	0.75	0.451	1
Vas	VLMC	SLC35D1	0.13	0.16	0.81	0.417	0.918
Vas	Astro	SLC35D2	-0.21	0.07	-2.90	0.00375	0.189
Vas	EN_L2_3_IT	SLC35D2	0.16	0.11	1.42	0.155	0.549
Vas	Micro	SLC35D2	0.16	0.10	1.65	0.0999	0.59
Vas	OPC	SLC35D2	0.25	0.13	1.95	0.0515	0.986
Vas	Oligo	SLC35D2	-0.10	0.05	-1.87	0.0608	0.455
Vas	Astro	SLC35E2B	0.15	0.06	2.42	0.0157	0.299
Vas	EN_L2_3_IT	SLC35E2B	-0.03	0.05	-0.72	0.471	0.798
Vas	EN_L3_5_IT_1	SLC35E2B	-0.02	0.08	-0.30	0.761	0.957
Vas	EN_L3_5_IT_2	SLC35E2B	-0.02	0.06	-0.29	0.771	0.939
Vas	EN_L3_5_IT_3	SLC35E2B	0.06	0.06	1.15	0.25	0.585
Vas	EN_L5_6_NP	SLC35E2B	-0.11	0.10	-1.18	0.237	0.929
Vas	EN_L5_ET	SLC35E2B	-0.05	0.44	-0.11	0.912	0.999
Vas	EN_L6B	SLC35E2B	-0.09	0.10	-0.85	0.395	0.868
Vas	EN_L6_CT	SLC35E2B	0.03	0.07	0.39	0.697	0.971
Vas	EN_L6_IT_1	SLC35E2B	0.02	0.08	0.26	0.791	0.973
Vas	EN_L6_IT_2	SLC35E2B	0.02	0.11	0.20	0.843	0.985
Vas	IN_ADARB2	SLC35E2B	0.04	0.09	0.45	0.654	0.96
Vas	IN_LAMP5_LHX6	SLC35E2B	-0.11	0.09	-1.21	0.226	0.787
Vas	IN_LAMP5_RELN	SLC35E2B	0.11	0.08	1.34	0.182	0.82
Vas	IN_PVALB	SLC35E2B	-0.07	0.06	-1.14	0.255	0.805
Vas	IN_PVALB_CHC	SLC35E2B	0.00	0.11	0.00	0.998	0.999
Vas	IN_SST	SLC35E2B	0.03	0.08	0.40	0.688	0.982
Vas	IN_VIP	SLC35E2B	-0.04	0.06	-0.60	0.551	0.875
Vas	Micro	SLC35E2B	0.05	0.09	0.58	0.563	0.9
Vas	OPC	SLC35E2B	0.05	0.07	0.77	0.443	0.986
Vas	Oligo	SLC35E2B	0.10	0.05	1.99	0.0467	0.425
Vas	Astro	SLC35E3	0.12	0.06	2.14	0.0321	0.397
Vas	EN_L2_3_IT	SLC35E3	0.03	0.04	0.64	0.522	0.825
Vas	EN_L3_5_IT_1	SLC35E3	-0.03	0.06	-0.44	0.663	0.938
Vas	EN_L3_5_IT_2	SLC35E3	0.02	0.05	0.32	0.752	0.933
Vas	EN_L3_5_IT_3	SLC35E3	0.14	0.05	2.72	0.00649	0.109
Vas	EN_L5_6_NP	SLC35E3	0.04	0.09	0.44	0.662	0.965
Vas	EN_L5_ET	SLC35E3	0.36	0.31	1.17	0.241	0.963
Vas	EN_L6B	SLC35E3	0.01	0.09	0.17	0.866	0.981
Vas	EN_L6_CT	SLC35E3	0.12	0.07	1.75	0.0802	0.691
Vas	EN_L6_IT_1	SLC35E3	-0.00	0.07	-0.00	0.996	0.999
Vas	EN_L6_IT_2	SLC35E3	0.07	0.09	0.74	0.461	0.965
Vas	Endo	SLC35E3	0.20	0.40	0.50	0.617	0.996
Vas	IN_ADARB2	SLC35E3	0.05	0.06	0.96	0.336	0.88
Vas	IN_LAMP5_LHX6	SLC35E3	0.13	0.08	1.60	0.11	0.674
Vas	IN_LAMP5_RELN	SLC35E3	0.05	0.06	0.86	0.389	0.894
Vas	IN_PVALB	SLC35E3	0.04	0.05	0.83	0.409	0.872
Vas	IN_PVALB_CHC	SLC35E3	0.06	0.08	0.74	0.457	0.947
Vas	IN_SST	SLC35E3	0.03	0.06	0.53	0.597	0.972
Vas	IN_VIP	SLC35E3	0.07	0.04	1.58	0.115	0.59
Vas	Micro	SLC35E3	0.18	0.09	2.00	0.0455	0.454
Vas	OPC	SLC35E3	0.03	0.05	0.50	0.615	0.996
Vas	Oligo	SLC35E3	0.09	0.05	1.91	0.0559	0.446
Vas	PC	SLC35E3	-0.18	0.54	-0.33	0.739	1
Vas	VLMC	SLC35E3	0.28	0.66	0.42	0.675	0.968
Vas	Astro	SLC35E4	0.16	0.08	1.88	0.0601	0.476
Vas	EN_L2_3_IT	SLC35E4	0.03	0.05	0.60	0.55	0.839
Vas	EN_L3_5_IT_1	SLC35E4	0.04	0.10	0.44	0.66	0.936
Vas	EN_L3_5_IT_2	SLC35E4	0.00	0.07	0.03	0.976	0.995
Vas	EN_L3_5_IT_3	SLC35E4	0.05	0.07	0.76	0.447	0.746
Vas	EN_L5_6_NP	SLC35E4	-0.02	0.12	-0.18	0.858	0.985
Vas	EN_L6B	SLC35E4	-0.08	0.11	-0.70	0.484	0.901
Vas	EN_L6_CT	SLC35E4	0.17	0.11	1.49	0.137	0.77
Vas	EN_L6_IT_1	SLC35E4	0.02	0.10	0.21	0.831	0.978
Vas	EN_L6_IT_2	SLC35E4	0.03	0.14	0.21	0.835	0.985
Vas	Endo	SLC35E4	0.24	0.50	0.47	0.637	0.996
Vas	IN_ADARB2	SLC35E4	0.12	0.10	1.22	0.222	0.826
Vas	IN_LAMP5_LHX6	SLC35E4	0.00	0.13	0.04	0.972	0.994
Vas	IN_LAMP5_RELN	SLC35E4	0.14	0.10	1.39	0.166	0.804
Vas	IN_PVALB	SLC35E4	-0.06	0.06	-0.88	0.378	0.86
Vas	IN_PVALB_CHC	SLC35E4	0.12	0.13	0.94	0.347	0.924
Vas	IN_SST	SLC35E4	0.02	0.09	0.22	0.826	0.99
Vas	IN_VIP	SLC35E4	0.03	0.06	0.44	0.662	0.916
Vas	Micro	SLC35E4	0.07	0.12	0.63	0.531	0.888
Vas	OPC	SLC35E4	0.03	0.09	0.33	0.743	0.999
Vas	Oligo	SLC35E4	0.07	0.06	1.22	0.223	0.67
Vas	Astro	SLC35F1	0.02	0.06	0.27	0.79	0.962
Vas	EN_L2_3_IT	SLC35F1	0.08	0.09	0.92	0.36	0.731
Vas	EN_L3_5_IT_1	SLC35F1	0.07	0.06	1.26	0.209	0.727
Vas	EN_L3_5_IT_2	SLC35F1	0.07	0.04	1.80	0.0716	0.447
Vas	EN_L3_5_IT_3	SLC35F1	0.08	0.04	1.86	0.0629	0.313
Vas	EN_L5_6_NP	SLC35F1	0.08	0.05	1.61	0.108	0.897
Vas	EN_L5_ET	SLC35F1	0.22	0.23	0.99	0.323	0.965
Vas	EN_L6B	SLC35F1	0.04	0.06	0.62	0.533	0.922
Vas	EN_L6_CT	SLC35F1	-0.02	0.05	-0.32	0.747	0.975
Vas	EN_L6_IT_1	SLC35F1	0.14	0.06	2.30	0.0214	0.507
Vas	EN_L6_IT_2	SLC35F1	-0.16	0.07	-2.21	0.0268	0.859
Vas	Endo	SLC35F1	-0.17	0.47	-0.37	0.709	0.996
Vas	IN_ADARB2	SLC35F1	0.03	0.06	0.56	0.576	0.947
Vas	IN_LAMP5_LHX6	SLC35F1	0.09	0.05	1.89	0.059	0.562
Vas	IN_LAMP5_RELN	SLC35F1	0.02	0.04	0.51	0.612	0.95
Vas	IN_PVALB	SLC35F1	0.02	0.04	0.41	0.68	0.942
Vas	IN_PVALB_CHC	SLC35F1	-0.06	0.05	-1.16	0.246	0.895
Vas	IN_SST	SLC35F1	0.02	0.04	0.37	0.715	0.983
Vas	IN_VIP	SLC35F1	0.01	0.05	0.16	0.87	0.972
Vas	Micro	SLC35F1	0.10	0.12	0.85	0.395	0.836
Vas	OPC	SLC35F1	0.04	0.05	0.77	0.443	0.986
Vas	Oligo	SLC35F1	0.12	0.08	1.58	0.113	0.547
Vas	PC	SLC35F1	0.25	0.18	1.37	0.171	1
Vas	SMC	SLC35F1	-0.13	0.68	-0.19	0.846	0.974
Vas	Astro	SLC35F2	0.14	0.21	0.67	0.504	0.863
Vas	EN_L2_3_IT	SLC35F2	0.01	0.15	0.04	0.967	0.99
Vas	EN_L3_5_IT_1	SLC35F2	0.00	0.16	0.02	0.983	0.996
Vas	EN_L3_5_IT_2	SLC35F2	-0.09	0.17	-0.52	0.605	0.883
Vas	EN_L3_5_IT_3	SLC35F2	-0.05	0.17	-0.32	0.746	0.909
Vas	EN_L5_6_NP	SLC35F2	-0.44	0.53	-0.81	0.416	0.948
Vas	EN_L5_ET	SLC35F2	-0.40	0.47	-0.84	0.403	0.971
Vas	EN_L6B	SLC35F2	0.16	0.20	0.79	0.431	0.88
Vas	EN_L6_CT	SLC35F2	0.04	0.20	0.19	0.847	0.983
Vas	EN_L6_IT_1	SLC35F2	0.04	0.16	0.23	0.817	0.976
Vas	Endo	SLC35F2	0.11	0.58	0.19	0.85	0.996
Vas	IN_ADARB2	SLC35F2	0.16	0.09	1.78	0.0757	0.728
Vas	IN_LAMP5_LHX6	SLC35F2	0.03	0.11	0.26	0.796	0.966
Vas	IN_LAMP5_RELN	SLC35F2	0.11	0.10	1.15	0.252	0.851
Vas	IN_PVALB	SLC35F2	-0.17	0.14	-1.19	0.234	0.791
Vas	IN_SST	SLC35F2	-0.14	0.16	-0.91	0.363	0.937
Vas	IN_VIP	SLC35F2	-0.10	0.13	-0.78	0.436	0.823
Vas	Micro	SLC35F2	0.17	0.16	1.02	0.31	0.79
Vas	OPC	SLC35F2	0.02	0.16	0.14	0.889	0.999
Vas	Oligo	SLC35F2	-0.03	0.19	-0.13	0.895	0.974
Vas	Astro	SLC35F3	0.01	0.10	0.12	0.908	0.983
Vas	EN_L2_3_IT	SLC35F3	0.05	0.05	0.92	0.357	0.729
Vas	EN_L3_5_IT_1	SLC35F3	0.11	0.06	1.70	0.0883	0.581
Vas	EN_L3_5_IT_2	SLC35F3	0.05	0.07	0.82	0.414	0.792
Vas	EN_L3_5_IT_3	SLC35F3	-0.15	0.06	-2.58	0.00986	0.13
Vas	EN_L5_6_NP	SLC35F3	0.08	0.06	1.26	0.207	0.925
Vas	EN_L5_ET	SLC35F3	-0.01	0.27	-0.02	0.984	1
Vas	EN_L6B	SLC35F3	-0.25	0.10	-2.48	0.0131	0.425
Vas	EN_L6_CT	SLC35F3	-0.10	0.06	-1.68	0.0926	0.715
Vas	EN_L6_IT_1	SLC35F3	0.08	0.06	1.30	0.194	0.785
Vas	EN_L6_IT_2	SLC35F3	-0.07	0.14	-0.50	0.614	0.972
Vas	IN_ADARB2	SLC35F3	0.06	0.07	0.83	0.409	0.904
Vas	IN_LAMP5_LHX6	SLC35F3	0.02	0.07	0.28	0.783	0.965
Vas	IN_LAMP5_RELN	SLC35F3	0.03	0.06	0.59	0.557	0.943
Vas	IN_PVALB	SLC35F3	-0.01	0.05	-0.11	0.913	0.987
Vas	IN_PVALB_CHC	SLC35F3	-0.04	0.07	-0.57	0.568	0.96
Vas	IN_SST	SLC35F3	-0.05	0.07	-0.68	0.496	0.962
Vas	IN_VIP	SLC35F3	-0.05	0.04	-1.22	0.222	0.693
Vas	Micro	SLC35F3	-0.01	0.13	-0.07	0.945	0.993
Vas	OPC	SLC35F3	-0.14	0.09	-1.51	0.13	0.986
Vas	Oligo	SLC35F3	0.15	0.10	1.48	0.139	0.581
Vas	Astro	SLC35F4	-0.01	0.08	-0.14	0.889	0.981
Vas	EN_L2_3_IT	SLC35F4	-0.07	0.08	-0.90	0.367	0.736
Vas	EN_L3_5_IT_1	SLC35F4	-0.04	0.14	-0.29	0.774	0.959
Vas	EN_L3_5_IT_2	SLC35F4	-0.37	0.13	-2.93	0.00334	0.128
Vas	EN_L3_5_IT_3	SLC35F4	-0.43	0.13	-3.37	0.000757	0.0367
Vas	EN_L5_6_NP	SLC35F4	-0.18	0.18	-0.98	0.328	0.945
Vas	EN_L6B	SLC35F4	0.10	0.22	0.45	0.652	0.948
Vas	EN_L6_CT	SLC35F4	0.06	0.15	0.40	0.687	0.967
Vas	EN_L6_IT_1	SLC35F4	-0.44	0.15	-2.94	0.00333	0.305
Vas	EN_L6_IT_2	SLC35F4	-0.17	0.18	-0.96	0.335	0.95
Vas	IN_ADARB2	SLC35F4	0.11	0.06	1.90	0.0579	0.684
Vas	IN_LAMP5_LHX6	SLC35F4	0.13	0.06	2.11	0.0347	0.491
Vas	IN_LAMP5_RELN	SLC35F4	0.08	0.07	1.24	0.216	0.832
Vas	IN_PVALB	SLC35F4	0.03	0.05	0.55	0.584	0.915
Vas	IN_PVALB_CHC	SLC35F4	0.12	0.09	1.30	0.195	0.876
Vas	IN_SST	SLC35F4	0.22	0.12	1.88	0.06	0.831
Vas	IN_VIP	SLC35F4	0.06	0.06	0.93	0.351	0.78
Vas	Micro	SLC35F4	-0.06	0.12	-0.45	0.652	0.924
Vas	OPC	SLC35F4	0.11	0.12	0.90	0.366	0.986
Vas	Oligo	SLC35F4	-0.12	0.08	-1.50	0.133	0.574
Vas	Astro	SLC35F5	-0.07	0.05	-1.40	0.16	0.638
Vas	EN_L2_3_IT	SLC35F5	0.02	0.04	0.53	0.595	0.859
Vas	EN_L3_5_IT_1	SLC35F5	0.02	0.06	0.43	0.669	0.94
Vas	EN_L3_5_IT_2	SLC35F5	0.06	0.05	1.25	0.212	0.633
Vas	EN_L3_5_IT_3	SLC35F5	0.20	0.13	1.59	0.111	0.403
Vas	EN_L5_6_NP	SLC35F5	-0.04	0.07	-0.49	0.622	0.965
Vas	EN_L5_ET	SLC35F5	0.38	0.32	1.19	0.234	0.963
Vas	EN_L6B	SLC35F5	-0.01	0.07	-0.11	0.915	0.989
Vas	EN_L6_CT	SLC35F5	0.01	0.06	0.20	0.84	0.982
Vas	EN_L6_IT_1	SLC35F5	0.03	0.07	0.46	0.647	0.943
Vas	EN_L6_IT_2	SLC35F5	0.03	0.08	0.39	0.696	0.976
Vas	Endo	SLC35F5	-0.03	0.10	-0.33	0.745	0.996
Vas	IN_ADARB2	SLC35F5	-0.08	0.06	-1.31	0.19	0.809
Vas	IN_LAMP5_LHX6	SLC35F5	-0.05	0.08	-0.67	0.501	0.903
Vas	IN_LAMP5_RELN	SLC35F5	-0.05	0.06	-0.76	0.449	0.913
Vas	IN_PVALB	SLC35F5	-0.04	0.05	-0.75	0.456	0.883
Vas	IN_PVALB_CHC	SLC35F5	-0.02	0.06	-0.38	0.701	0.979
Vas	IN_SST	SLC35F5	-0.07	0.06	-1.29	0.198	0.903
Vas	IN_VIP	SLC35F5	-0.02	0.05	-0.34	0.731	0.938
Vas	Micro	SLC35F5	0.07	0.05	1.48	0.139	0.654
Vas	OPC	SLC35F5	0.01	0.07	0.20	0.839	0.999
Vas	Oligo	SLC35F5	-0.01	0.03	-0.17	0.862	0.962
Vas	PC	SLC35F5	0.05	0.10	0.53	0.598	1
Vas	PVM	SLC35F5	0.14	0.15	0.94	0.347	0.904
Vas	SMC	SLC35F5	-0.36	0.87	-0.42	0.675	0.938
Vas	VLMC	SLC35F5	0.01	0.12	0.06	0.95	0.998
Vas	Astro	SLC35G1	0.16	0.09	1.74	0.081	0.519
Vas	EN_L2_3_IT	SLC35G1	0.04	0.11	0.36	0.719	0.912
Vas	EN_L3_5_IT_2	SLC35G1	-0.09	0.45	-0.19	0.847	0.963
Vas	EN_L3_5_IT_3	SLC35G1	-0.01	0.13	-0.09	0.929	0.977
Vas	EN_L6B	SLC35G1	-1.00	0.54	-1.84	0.0658	0.634
Vas	IN_ADARB2	SLC35G1	-0.20	0.13	-1.50	0.134	0.784
Vas	IN_PVALB	SLC35G1	-0.03	0.08	-0.35	0.726	0.956
Vas	IN_SST	SLC35G1	-0.06	0.14	-0.39	0.698	0.982
Vas	IN_VIP	SLC35G1	-0.04	0.10	-0.44	0.659	0.915
Vas	Micro	SLC35G1	0.01	0.14	0.05	0.96	0.995
Vas	OPC	SLC35G1	0.14	0.08	1.81	0.0699	0.986
Vas	Oligo	SLC35G1	-0.03	0.11	-0.25	0.8	0.944
Vas	Astro	SLC35G2	-0.07	0.06	-1.15	0.249	0.723
Vas	EN_L2_3_IT	SLC35G2	-0.02	0.04	-0.56	0.574	0.85
Vas	EN_L3_5_IT_1	SLC35G2	0.03	0.07	0.37	0.71	0.947
Vas	EN_L3_5_IT_2	SLC35G2	-0.02	0.05	-0.38	0.703	0.918
Vas	EN_L3_5_IT_3	SLC35G2	-0.03	0.05	-0.68	0.495	0.78
Vas	EN_L5_6_NP	SLC35G2	-0.07	0.09	-0.81	0.419	0.948
Vas	EN_L6B	SLC35G2	-0.05	0.08	-0.67	0.506	0.909
Vas	EN_L6_CT	SLC35G2	-0.15	0.08	-1.86	0.0634	0.653
Vas	EN_L6_IT_1	SLC35G2	0.04	0.09	0.45	0.65	0.943
Vas	EN_L6_IT_2	SLC35G2	0.16	0.11	1.45	0.147	0.924
Vas	Endo	SLC35G2	0.03	0.14	0.18	0.854	0.996
Vas	IN_ADARB2	SLC35G2	0.00	0.06	0.09	0.93	0.993
Vas	IN_LAMP5_LHX6	SLC35G2	-0.05	0.07	-0.71	0.48	0.897
Vas	IN_LAMP5_RELN	SLC35G2	0.02	0.06	0.34	0.731	0.972
Vas	IN_PVALB	SLC35G2	0.01	0.05	0.20	0.839	0.977
Vas	IN_PVALB_CHC	SLC35G2	0.04	0.10	0.45	0.655	0.974
Vas	IN_SST	SLC35G2	-0.08	0.05	-1.53	0.127	0.876
Vas	IN_VIP	SLC35G2	-0.03	0.04	-0.75	0.453	0.831
Vas	Micro	SLC35G2	0.02	0.14	0.11	0.909	0.985
Vas	OPC	SLC35G2	-0.04	0.06	-0.64	0.523	0.988
Vas	Oligo	SLC35G2	-0.10	0.07	-1.38	0.168	0.612
Vas	Astro	SLC36A1	-0.07	0.07	-1.01	0.312	0.77
Vas	EN_L2_3_IT	SLC36A1	-0.06	0.06	-0.93	0.351	0.726
Vas	EN_L3_5_IT_1	SLC36A1	-0.08	0.08	-1.05	0.295	0.784
Vas	EN_L3_5_IT_2	SLC36A1	0.05	0.06	0.84	0.398	0.782
Vas	EN_L3_5_IT_3	SLC36A1	0.07	0.05	1.30	0.192	0.519
Vas	EN_L5_6_NP	SLC36A1	-0.11	0.09	-1.21	0.226	0.929
Vas	EN_L5_ET	SLC36A1	-0.25	0.46	-0.53	0.593	0.993
Vas	EN_L6B	SLC36A1	-0.03	0.09	-0.38	0.704	0.956
Vas	EN_L6_CT	SLC36A1	0.01	0.08	0.09	0.929	0.993
Vas	EN_L6_IT_1	SLC36A1	-0.02	0.10	-0.21	0.837	0.979
Vas	EN_L6_IT_2	SLC36A1	0.09	0.10	0.91	0.362	0.95
Vas	IN_ADARB2	SLC36A1	0.03	0.10	0.34	0.734	0.975
Vas	IN_LAMP5_LHX6	SLC36A1	0.04	0.13	0.33	0.739	0.958
Vas	IN_LAMP5_RELN	SLC36A1	0.09	0.12	0.74	0.459	0.917
Vas	IN_PVALB	SLC36A1	0.12	0.05	2.31	0.0207	0.494
Vas	IN_PVALB_CHC	SLC36A1	-0.19	0.13	-1.47	0.142	0.847
Vas	IN_SST	SLC36A1	0.01	0.07	0.14	0.893	0.992
Vas	IN_VIP	SLC36A1	-0.06	0.06	-0.98	0.327	0.76
Vas	Micro	SLC36A1	0.29	0.11	2.59	0.00959	0.276
Vas	OPC	SLC36A1	-0.06	0.08	-0.78	0.433	0.986
Vas	Oligo	SLC36A1	-0.03	0.06	-0.46	0.647	0.899
Vas	PVM	SLC36A1	-0.03	0.49	-0.05	0.957	0.987
Vas	Astro	SLC36A4	0.00	0.04	0.10	0.921	0.984
Vas	EN_L2_3_IT	SLC36A4	0.05	0.04	1.42	0.156	0.549
Vas	EN_L3_5_IT_1	SLC36A4	0.00	0.06	0.06	0.949	0.993
Vas	EN_L3_5_IT_2	SLC36A4	0.04	0.04	1.04	0.299	0.712
Vas	EN_L3_5_IT_3	SLC36A4	0.04	0.04	1.00	0.319	0.648
Vas	EN_L5_6_NP	SLC36A4	0.07	0.07	0.98	0.326	0.944
Vas	EN_L5_ET	SLC36A4	-0.21	0.31	-0.68	0.497	0.984
Vas	EN_L6B	SLC36A4	0.01	0.08	0.13	0.896	0.988
Vas	EN_L6_CT	SLC36A4	0.08	0.06	1.33	0.183	0.816
Vas	EN_L6_IT_1	SLC36A4	0.13	0.07	1.94	0.0528	0.616
Vas	EN_L6_IT_2	SLC36A4	0.04	0.08	0.46	0.649	0.972
Vas	Endo	SLC36A4	0.03	0.41	0.08	0.932	0.996
Vas	IN_ADARB2	SLC36A4	0.04	0.06	0.64	0.523	0.927
Vas	IN_LAMP5_LHX6	SLC36A4	0.08	0.06	1.28	0.199	0.771
Vas	IN_LAMP5_RELN	SLC36A4	-0.00	0.06	-0.02	0.987	0.999
Vas	IN_PVALB	SLC36A4	0.01	0.04	0.14	0.892	0.984
Vas	IN_PVALB_CHC	SLC36A4	0.02	0.07	0.25	0.803	0.987
Vas	IN_SST	SLC36A4	-0.03	0.05	-0.69	0.491	0.962
Vas	IN_VIP	SLC36A4	0.02	0.04	0.68	0.497	0.853
Vas	Micro	SLC36A4	-0.02	0.07	-0.25	0.805	0.961
Vas	OPC	SLC36A4	-0.00	0.04	-0.07	0.944	0.999
Vas	Oligo	SLC36A4	0.08	0.04	2.30	0.0215	0.358
Vas	PC	SLC36A4	0.26	0.37	0.71	0.479	1
Vas	PVM	SLC36A4	0.12	0.20	0.58	0.561	0.952
Vas	VLMC	SLC36A4	-0.10	0.17	-0.58	0.56	0.939
Vas	Astro	SLC37A1	0.18	0.07	2.45	0.0141	0.29
Vas	EN_L2_3_IT	SLC37A1	-0.05	0.06	-0.82	0.411	0.762
Vas	EN_L3_5_IT_1	SLC37A1	0.00	0.07	0.03	0.976	0.996
Vas	EN_L3_5_IT_2	SLC37A1	-0.04	0.06	-0.64	0.524	0.846
Vas	EN_L3_5_IT_3	SLC37A1	-0.03	0.06	-0.51	0.61	0.844
Vas	EN_L5_6_NP	SLC37A1	-0.13	0.09	-1.36	0.174	0.92
Vas	EN_L5_ET	SLC37A1	0.22	0.42	0.52	0.602	0.993
Vas	EN_L6B	SLC37A1	-0.18	0.14	-1.35	0.176	0.755
Vas	EN_L6_CT	SLC37A1	-0.21	0.08	-2.58	0.00987	0.403
Vas	EN_L6_IT_1	SLC37A1	-0.06	0.09	-0.66	0.507	0.906
Vas	EN_L6_IT_2	SLC37A1	-0.05	0.14	-0.35	0.724	0.977
Vas	Endo	SLC37A1	-0.46	0.37	-1.23	0.218	0.995
Vas	IN_ADARB2	SLC37A1	-0.05	0.08	-0.64	0.52	0.927
Vas	IN_LAMP5_LHX6	SLC37A1	0.11	0.09	1.23	0.221	0.784
Vas	IN_LAMP5_RELN	SLC37A1	0.06	0.10	0.61	0.539	0.934
Vas	IN_PVALB	SLC37A1	-0.02	0.06	-0.29	0.771	0.965
Vas	IN_PVALB_CHC	SLC37A1	-0.11	0.08	-1.34	0.179	0.876
Vas	IN_SST	SLC37A1	0.06	0.08	0.78	0.434	0.951
Vas	IN_VIP	SLC37A1	0.00	0.05	0.06	0.949	0.99
Vas	Micro	SLC37A1	-0.09	0.08	-1.14	0.255	0.757
Vas	OPC	SLC37A1	-0.03	0.08	-0.36	0.716	0.999
Vas	Oligo	SLC37A1	0.07	0.09	0.73	0.466	0.823
Vas	PC	SLC37A1	0.12	0.37	0.31	0.753	1
Vas	Astro	SLC37A2	-0.25	0.13	-1.97	0.0494	0.45
Vas	Micro	SLC37A2	0.18	0.13	1.36	0.172	0.686
Vas	Astro	SLC37A3	0.04	0.06	0.62	0.537	0.876
Vas	EN_L2_3_IT	SLC37A3	-0.06	0.03	-1.77	0.0771	0.43
Vas	EN_L3_5_IT_1	SLC37A3	-0.05	0.07	-0.69	0.492	0.885
Vas	EN_L3_5_IT_2	SLC37A3	-0.02	0.05	-0.32	0.749	0.931
Vas	EN_L3_5_IT_3	SLC37A3	0.01	0.05	0.25	0.806	0.932
Vas	EN_L5_6_NP	SLC37A3	0.04	0.08	0.47	0.637	0.965
Vas	EN_L5_ET	SLC37A3	0.45	0.38	1.19	0.235	0.963
Vas	EN_L6B	SLC37A3	-0.12	0.08	-1.40	0.161	0.744
Vas	EN_L6_CT	SLC37A3	-0.00	0.06	-0.08	0.938	0.994
Vas	EN_L6_IT_1	SLC37A3	-0.01	0.08	-0.16	0.871	0.984
Vas	EN_L6_IT_2	SLC37A3	-0.04	0.09	-0.46	0.645	0.972
Vas	Endo	SLC37A3	-0.04	0.34	-0.12	0.902	0.996
Vas	IN_ADARB2	SLC37A3	-0.01	0.07	-0.16	0.873	0.984
Vas	IN_LAMP5_LHX6	SLC37A3	-0.03	0.08	-0.32	0.75	0.961
Vas	IN_LAMP5_RELN	SLC37A3	-0.01	0.07	-0.15	0.883	0.993
Vas	IN_PVALB	SLC37A3	-0.00	0.05	-0.05	0.962	0.995
Vas	IN_PVALB_CHC	SLC37A3	-0.15	0.08	-1.93	0.0534	0.734
Vas	IN_SST	SLC37A3	-0.03	0.06	-0.50	0.619	0.972
Vas	IN_VIP	SLC37A3	-0.01	0.04	-0.27	0.785	0.95
Vas	Micro	SLC37A3	0.03	0.10	0.28	0.781	0.957
Vas	OPC	SLC37A3	-0.03	0.05	-0.61	0.542	0.989
Vas	Oligo	SLC37A3	0.12	0.04	2.88	0.00392	0.244
Vas	PC	SLC37A3	-0.34	0.49	-0.69	0.492	1
Vas	Astro	SLC37A4	0.02	0.09	0.18	0.856	0.976
Vas	EN_L2_3_IT	SLC37A4	-0.07	0.07	-1.06	0.288	0.681
Vas	EN_L3_5_IT_1	SLC37A4	-0.10	0.35	-0.30	0.764	0.958
Vas	EN_L3_5_IT_2	SLC37A4	0.07	0.10	0.73	0.467	0.821
Vas	EN_L3_5_IT_3	SLC37A4	-0.00	0.10	-0.01	0.991	0.997
Vas	EN_L6_IT_1	SLC37A4	0.01	0.29	0.03	0.977	0.995
Vas	IN_PVALB	SLC37A4	-0.01	0.11	-0.09	0.927	0.991
Vas	IN_VIP	SLC37A4	-0.05	0.09	-0.54	0.592	0.891
Vas	Micro	SLC37A4	-0.05	0.12	-0.47	0.638	0.92
Vas	OPC	SLC37A4	-0.06	0.12	-0.48	0.634	0.996
Vas	Oligo	SLC37A4	0.09	0.09	1.06	0.288	0.72
Vas	Adaptive	SLC38A1	0.27	0.18	1.48	0.139	0.694
Vas	Astro	SLC38A1	0.22	0.17	1.31	0.19	0.674
Vas	EN_L2_3_IT	SLC38A1	0.03	0.04	0.79	0.427	0.772
Vas	EN_L3_5_IT_1	SLC38A1	0.03	0.05	0.62	0.537	0.898
Vas	EN_L3_5_IT_2	SLC38A1	-0.06	0.04	-1.42	0.156	0.573
Vas	EN_L3_5_IT_3	SLC38A1	-0.02	0.04	-0.46	0.644	0.863
Vas	EN_L5_6_NP	SLC38A1	0.11	0.06	1.85	0.065	0.866
Vas	EN_L5_ET	SLC38A1	-0.12	0.31	-0.40	0.691	0.993
Vas	EN_L6B	SLC38A1	-0.07	0.07	-1.05	0.292	0.826
Vas	EN_L6_CT	SLC38A1	-0.01	0.05	-0.24	0.814	0.981
Vas	EN_L6_IT_1	SLC38A1	0.05	0.08	0.63	0.527	0.912
Vas	EN_L6_IT_2	SLC38A1	0.04	0.07	0.64	0.524	0.967
Vas	IN_ADARB2	SLC38A1	0.04	0.05	0.86	0.392	0.901
Vas	IN_LAMP5_LHX6	SLC38A1	0.07	0.06	1.15	0.251	0.805
Vas	IN_LAMP5_RELN	SLC38A1	0.05	0.05	1.00	0.32	0.873
Vas	IN_PVALB	SLC38A1	0.05	0.04	1.19	0.233	0.79
Vas	IN_PVALB_CHC	SLC38A1	0.07	0.05	1.34	0.181	0.876
Vas	IN_SST	SLC38A1	0.01	0.05	0.31	0.756	0.986
Vas	IN_VIP	SLC38A1	0.06	0.03	1.74	0.0827	0.543
Vas	Micro	SLC38A1	0.23	0.12	1.93	0.0536	0.484
Vas	OPC	SLC38A1	0.05	0.06	0.89	0.374	0.986
Vas	Oligo	SLC38A1	0.18	0.11	1.66	0.097	0.522
Vas	PC	SLC38A1	0.45	0.47	0.96	0.337	1
Vas	VLMC	SLC38A1	-0.38	0.21	-1.81	0.0704	0.758
Vas	Astro	SLC38A10	0.02	0.05	0.50	0.616	0.909
Vas	EN_L2_3_IT	SLC38A10	-0.04	0.06	-0.74	0.462	0.794
Vas	EN_L3_5_IT_1	SLC38A10	0.15	0.09	1.76	0.0787	0.566
Vas	EN_L3_5_IT_2	SLC38A10	-0.07	0.07	-1.04	0.298	0.712
Vas	EN_L3_5_IT_3	SLC38A10	-0.07	0.06	-1.20	0.229	0.561
Vas	EN_L5_6_NP	SLC38A10	-0.09	0.12	-0.76	0.449	0.95
Vas	EN_L6B	SLC38A10	-0.07	0.13	-0.54	0.587	0.934
Vas	EN_L6_CT	SLC38A10	-0.16	0.10	-1.64	0.102	0.727
Vas	EN_L6_IT_1	SLC38A10	-0.04	0.11	-0.36	0.72	0.959
Vas	EN_L6_IT_2	SLC38A10	-0.04	0.12	-0.33	0.741	0.979
Vas	Endo	SLC38A10	0.24	0.36	0.66	0.507	0.996
Vas	IN_ADARB2	SLC38A10	0.11	0.10	1.08	0.279	0.854
Vas	IN_LAMP5_LHX6	SLC38A10	-0.10	0.10	-0.97	0.331	0.838
Vas	IN_LAMP5_RELN	SLC38A10	0.01	0.09	0.13	0.895	0.995
Vas	IN_PVALB	SLC38A10	-0.01	0.06	-0.15	0.878	0.981
Vas	IN_PVALB_CHC	SLC38A10	0.12	0.12	1.00	0.316	0.921
Vas	IN_SST	SLC38A10	-0.03	0.07	-0.35	0.723	0.984
Vas	IN_VIP	SLC38A10	-0.07	0.06	-1.14	0.254	0.714
Vas	Micro	SLC38A10	0.15	0.06	2.60	0.00932	0.275
Vas	OPC	SLC38A10	0.09	0.06	1.45	0.148	0.986
Vas	Oligo	SLC38A10	0.05	0.04	1.11	0.266	0.702
Vas	PVM	SLC38A10	0.37	0.17	2.13	0.0332	0.741
Vas	Astro	SLC38A11	0.03	0.15	0.18	0.854	0.975
Vas	EN_L2_3_IT	SLC38A11	-0.16	0.15	-1.04	0.297	0.686
Vas	EN_L3_5_IT_1	SLC38A11	-0.19	0.11	-1.78	0.0755	0.562
Vas	EN_L3_5_IT_2	SLC38A11	0.06	0.07	0.86	0.389	0.777
Vas	EN_L3_5_IT_3	SLC38A11	-0.28	0.11	-2.49	0.0126	0.147
Vas	EN_L5_ET	SLC38A11	-1.29	0.61	-2.13	0.0335	0.757
Vas	EN_L6_CT	SLC38A11	0.63	0.66	0.95	0.343	0.894
Vas	EN_L6_IT_1	SLC38A11	-0.12	0.24	-0.49	0.621	0.939
Vas	EN_L6_IT_2	SLC38A11	0.40	0.31	1.29	0.196	0.929
Vas	IN_PVALB	SLC38A11	0.04	0.16	0.25	0.8	0.971
Vas	IN_VIP	SLC38A11	-0.17	0.16	-1.04	0.3	0.746
Vas	Oligo	SLC38A11	0.09	0.14	0.67	0.502	0.839
Vas	PC	SLC38A11	0.03	0.10	0.27	0.788	1
Vas	SMC	SLC38A11	-0.01	0.35	-0.04	0.968	0.998
Vas	Adaptive	SLC38A2	-0.25	0.24	-1.04	0.298	0.775
Vas	Astro	SLC38A2	0.39	0.10	3.84	0.000123	0.042
Vas	EN_L2_3_IT	SLC38A2	0.13	0.06	2.18	0.0293	0.306
Vas	EN_L3_5_IT_1	SLC38A2	0.16	0.08	1.90	0.0578	0.529
Vas	EN_L3_5_IT_2	SLC38A2	0.02	0.07	0.38	0.705	0.919
Vas	EN_L3_5_IT_3	SLC38A2	0.12	0.06	1.90	0.0572	0.301
Vas	EN_L5_6_NP	SLC38A2	0.15	0.09	1.74	0.0818	0.894
Vas	EN_L5_ET	SLC38A2	0.71	0.37	1.93	0.0532	0.807
Vas	EN_L6B	SLC38A2	0.01	0.11	0.12	0.908	0.989
Vas	EN_L6_CT	SLC38A2	-0.02	0.09	-0.28	0.778	0.977
Vas	EN_L6_IT_1	SLC38A2	0.06	0.08	0.75	0.452	0.891
Vas	EN_L6_IT_2	SLC38A2	0.14	0.11	1.35	0.176	0.929
Vas	Endo	SLC38A2	0.23	0.14	1.68	0.0932	0.988
Vas	IN_ADARB2	SLC38A2	0.20	0.07	2.80	0.00517	0.486
Vas	IN_LAMP5_LHX6	SLC38A2	0.08	0.10	0.84	0.4	0.87
Vas	IN_LAMP5_RELN	SLC38A2	0.10	0.08	1.28	0.201	0.824
Vas	IN_PVALB	SLC38A2	0.09	0.06	1.36	0.173	0.742
Vas	IN_PVALB_CHC	SLC38A2	0.07	0.09	0.74	0.457	0.947
Vas	IN_SST	SLC38A2	0.11	0.07	1.52	0.129	0.876
Vas	IN_VIP	SLC38A2	0.16	0.06	2.61	0.00905	0.328
Vas	Micro	SLC38A2	0.10	0.07	1.41	0.159	0.678
Vas	OPC	SLC38A2	0.08	0.06	1.30	0.195	0.986
Vas	Oligo	SLC38A2	0.34	0.08	4.05	5.09e-05	0.0778
Vas	PC	SLC38A2	0.17	0.12	1.43	0.153	1
Vas	PVM	SLC38A2	0.14	0.19	0.74	0.459	0.938
Vas	SMC	SLC38A2	0.23	0.26	0.87	0.386	0.849
Vas	VLMC	SLC38A2	-0.04	0.16	-0.27	0.788	0.983
Vas	Astro	SLC38A3	-0.15	0.09	-1.65	0.0997	0.554
Vas	Endo	SLC38A3	-1.17	0.52	-2.25	0.0245	0.962
Vas	IN_VIP	SLC38A3	-0.01	0.12	-0.12	0.907	0.982
Vas	OPC	SLC38A3	-0.04	0.10	-0.39	0.699	0.999
Vas	Oligo	SLC38A3	-0.18	0.09	-1.96	0.0497	0.432
Vas	Astro	SLC38A4	0.09	0.17	0.51	0.611	0.907
Vas	EN_L2_3_IT	SLC38A4	-0.01	0.17	-0.05	0.96	0.987
Vas	EN_L6_IT_2	SLC38A4	0.09	0.24	0.38	0.704	0.976
Vas	OPC	SLC38A4	-0.22	0.21	-1.09	0.277	0.986
Vas	Endo	SLC38A5	-0.38	0.20	-1.91	0.0567	0.985
Vas	Astro	SLC38A6	-0.04	0.04	-0.87	0.385	0.805
Vas	EN_L2_3_IT	SLC38A6	0.00	0.03	0.09	0.926	0.981
Vas	EN_L3_5_IT_1	SLC38A6	-0.02	0.05	-0.43	0.665	0.938
Vas	EN_L3_5_IT_2	SLC38A6	0.01	0.04	0.18	0.859	0.967
Vas	EN_L3_5_IT_3	SLC38A6	0.04	0.04	0.93	0.351	0.675
Vas	EN_L5_6_NP	SLC38A6	-0.10	0.06	-1.64	0.101	0.896
Vas	EN_L5_ET	SLC38A6	-0.10	0.24	-0.39	0.695	0.993
Vas	EN_L6B	SLC38A6	0.05	0.05	0.87	0.384	0.866
Vas	EN_L6_CT	SLC38A6	0.05	0.05	0.99	0.323	0.883
Vas	EN_L6_IT_1	SLC38A6	-0.06	0.06	-1.01	0.313	0.844
Vas	EN_L6_IT_2	SLC38A6	-0.05	0.07	-0.82	0.409	0.96
Vas	Endo	SLC38A6	-0.22	0.15	-1.51	0.131	0.988
Vas	IN_ADARB2	SLC38A6	-0.06	0.06	-1.00	0.316	0.87
Vas	IN_LAMP5_LHX6	SLC38A6	-0.02	0.06	-0.28	0.776	0.963
Vas	IN_LAMP5_RELN	SLC38A6	0.04	0.05	0.68	0.495	0.922
Vas	IN_PVALB	SLC38A6	0.01	0.04	0.24	0.814	0.972
Vas	IN_PVALB_CHC	SLC38A6	-0.10	0.06	-1.50	0.134	0.839
Vas	IN_SST	SLC38A6	0.00	0.05	0.08	0.94	0.996
Vas	IN_VIP	SLC38A6	0.06	0.04	1.41	0.158	0.634
Vas	Micro	SLC38A6	0.15	0.11	1.35	0.177	0.692
Vas	OPC	SLC38A6	0.02	0.05	0.34	0.73	0.999
Vas	Oligo	SLC38A6	-0.01	0.04	-0.41	0.682	0.912
Vas	PC	SLC38A6	0.04	0.11	0.38	0.703	1
Vas	PVM	SLC38A6	-0.14	0.25	-0.58	0.565	0.952
Vas	VLMC	SLC38A6	0.03	0.15	0.22	0.824	0.991
Vas	Astro	SLC38A7	0.09	0.06	1.48	0.138	0.613
Vas	EN_L2_3_IT	SLC38A7	-0.02	0.05	-0.48	0.631	0.878
Vas	EN_L3_5_IT_1	SLC38A7	0.00	0.10	0.05	0.96	0.993
Vas	EN_L3_5_IT_2	SLC38A7	-0.13	0.07	-1.85	0.0641	0.428
Vas	EN_L3_5_IT_3	SLC38A7	-0.13	0.07	-1.84	0.0665	0.322
Vas	EN_L5_6_NP	SLC38A7	-0.02	0.12	-0.17	0.864	0.986
Vas	EN_L6B	SLC38A7	-0.25	0.12	-2.05	0.0404	0.563
Vas	EN_L6_CT	SLC38A7	-0.11	0.11	-1.03	0.303	0.88
Vas	EN_L6_IT_1	SLC38A7	0.01	0.09	0.15	0.883	0.985
Vas	EN_L6_IT_2	SLC38A7	0.21	0.12	1.74	0.0822	0.885
Vas	IN_ADARB2	SLC38A7	-0.13	0.10	-1.34	0.181	0.803
Vas	IN_LAMP5_LHX6	SLC38A7	-0.02	0.12	-0.14	0.89	0.983
Vas	IN_LAMP5_RELN	SLC38A7	-0.08	0.10	-0.84	0.399	0.895
Vas	IN_PVALB	SLC38A7	-0.08	0.06	-1.31	0.191	0.753
Vas	IN_PVALB_CHC	SLC38A7	-0.03	0.11	-0.27	0.787	0.987
Vas	IN_SST	SLC38A7	-0.02	0.08	-0.21	0.837	0.991
Vas	IN_VIP	SLC38A7	-0.10	0.06	-1.65	0.099	0.57
Vas	Micro	SLC38A7	0.07	0.09	0.80	0.423	0.85
Vas	OPC	SLC38A7	0.24	0.08	3.07	0.00214	0.931
Vas	Oligo	SLC38A7	0.03	0.05	0.62	0.533	0.852
Vas	EN_L2_3_IT	SLC38A8	-0.18	0.16	-1.14	0.254	0.651
Vas	EN_L6_IT_2	SLC38A8	0.06	0.26	0.25	0.803	0.984
Vas	IN_PVALB	SLC38A8	-0.53	0.39	-1.35	0.177	0.743
Vas	Astro	SLC38A9	-0.04	0.05	-0.80	0.422	0.819
Vas	EN_L2_3_IT	SLC38A9	-0.02	0.03	-0.64	0.525	0.827
Vas	EN_L3_5_IT_1	SLC38A9	0.04	0.06	0.62	0.533	0.898
Vas	EN_L3_5_IT_2	SLC38A9	-0.04	0.05	-0.91	0.364	0.76
Vas	EN_L3_5_IT_3	SLC38A9	-0.08	0.04	-1.88	0.0607	0.308
Vas	EN_L5_6_NP	SLC38A9	-0.03	0.06	-0.51	0.61	0.965
Vas	EN_L5_ET	SLC38A9	0.21	0.28	0.75	0.456	0.975
Vas	EN_L6B	SLC38A9	-0.07	0.07	-1.01	0.312	0.832
Vas	EN_L6_CT	SLC38A9	-0.07	0.07	-1.00	0.316	0.881
Vas	EN_L6_IT_1	SLC38A9	-0.00	0.07	-0.04	0.971	0.994
Vas	EN_L6_IT_2	SLC38A9	0.11	0.09	1.22	0.221	0.929
Vas	Endo	SLC38A9	-0.27	0.41	-0.66	0.508	0.996
Vas	IN_ADARB2	SLC38A9	0.06	0.06	1.02	0.307	0.865
Vas	IN_LAMP5_LHX6	SLC38A9	0.06	0.07	0.91	0.362	0.851
Vas	IN_LAMP5_RELN	SLC38A9	-0.05	0.06	-0.84	0.399	0.895
Vas	IN_PVALB	SLC38A9	-0.04	0.04	-0.80	0.426	0.876
Vas	IN_PVALB_CHC	SLC38A9	-0.07	0.07	-0.93	0.353	0.924
Vas	IN_SST	SLC38A9	-0.00	0.05	-0.07	0.943	0.996
Vas	IN_VIP	SLC38A9	0.00	0.04	0.12	0.906	0.982
Vas	Micro	SLC38A9	0.02	0.06	0.38	0.706	0.939
Vas	OPC	SLC38A9	-0.04	0.04	-1.02	0.31	0.986
Vas	Oligo	SLC38A9	-0.06	0.05	-1.19	0.232	0.678
Vas	PC	SLC38A9	0.02	0.42	0.04	0.968	1
Vas	PVM	SLC38A9	-0.13	0.17	-0.72	0.471	0.939
Vas	VLMC	SLC38A9	0.07	0.17	0.43	0.669	0.968
Vas	Adaptive	SLC39A10	0.19	0.24	0.82	0.414	0.818
Vas	Astro	SLC39A10	-0.05	0.05	-0.96	0.335	0.781
Vas	EN_L2_3_IT	SLC39A10	0.02	0.04	0.51	0.613	0.869
Vas	EN_L3_5_IT_1	SLC39A10	0.02	0.05	0.53	0.594	0.917
Vas	EN_L3_5_IT_2	SLC39A10	0.04	0.04	0.83	0.406	0.787
Vas	EN_L3_5_IT_3	SLC39A10	0.00	0.05	0.02	0.983	0.993
Vas	EN_L5_6_NP	SLC39A10	0.05	0.06	0.90	0.369	0.948
Vas	EN_L5_ET	SLC39A10	0.06	0.40	0.16	0.871	0.998
Vas	EN_L6B	SLC39A10	-0.06	0.08	-0.79	0.432	0.88
Vas	EN_L6_CT	SLC39A10	-0.05	0.05	-0.95	0.344	0.895
Vas	EN_L6_IT_1	SLC39A10	0.03	0.08	0.34	0.735	0.963
Vas	EN_L6_IT_2	SLC39A10	0.00	0.09	0.04	0.964	0.997
Vas	Endo	SLC39A10	-0.11	0.17	-0.62	0.533	0.996
Vas	IN_ADARB2	SLC39A10	-0.05	0.05	-0.95	0.343	0.882
Vas	IN_LAMP5_LHX6	SLC39A10	0.10	0.07	1.37	0.172	0.747
Vas	IN_LAMP5_RELN	SLC39A10	0.07	0.06	1.24	0.216	0.832
Vas	IN_PVALB	SLC39A10	0.05	0.04	1.13	0.257	0.807
Vas	IN_PVALB_CHC	SLC39A10	0.02	0.07	0.35	0.728	0.983
Vas	IN_SST	SLC39A10	0.03	0.04	0.79	0.432	0.95
Vas	IN_VIP	SLC39A10	0.04	0.04	0.99	0.321	0.759
Vas	Micro	SLC39A10	0.02	0.07	0.30	0.768	0.954
Vas	OPC	SLC39A10	0.02	0.04	0.52	0.604	0.995
Vas	Oligo	SLC39A10	0.06	0.04	1.47	0.141	0.584
Vas	PC	SLC39A10	-0.21	0.45	-0.46	0.643	1
Vas	PVM	SLC39A10	0.12	0.20	0.63	0.53	0.95
Vas	VLMC	SLC39A10	0.10	0.17	0.57	0.567	0.941
Vas	Adaptive	SLC39A11	0.17	0.24	0.74	0.458	0.849
Vas	Astro	SLC39A11	0.24	0.08	2.95	0.00321	0.181
Vas	EN_L2_3_IT	SLC39A11	-0.01	0.09	-0.06	0.949	0.985
Vas	EN_L3_5_IT_1	SLC39A11	-0.07	0.10	-0.69	0.488	0.883
Vas	EN_L3_5_IT_2	SLC39A11	0.08	0.09	0.87	0.382	0.773
Vas	EN_L3_5_IT_3	SLC39A11	0.14	0.07	1.86	0.0632	0.314
Vas	EN_L5_6_NP	SLC39A11	-0.03	0.11	-0.27	0.784	0.981
Vas	EN_L5_ET	SLC39A11	0.59	0.31	1.91	0.0564	0.807
Vas	EN_L6B	SLC39A11	-0.01	0.14	-0.10	0.923	0.989
Vas	EN_L6_CT	SLC39A11	-0.16	0.08	-1.95	0.0513	0.626
Vas	EN_L6_IT_1	SLC39A11	0.03	0.10	0.28	0.779	0.971
Vas	EN_L6_IT_2	SLC39A11	-0.01	0.10	-0.09	0.929	0.993
Vas	Endo	SLC39A11	0.14	0.13	1.06	0.288	0.995
Vas	IN_ADARB2	SLC39A11	0.22	0.10	2.21	0.0269	0.619
Vas	IN_LAMP5_LHX6	SLC39A11	0.30	0.08	3.70	0.000212	0.0808
Vas	IN_LAMP5_RELN	SLC39A11	0.13	0.07	1.89	0.0584	0.759
Vas	IN_PVALB	SLC39A11	0.07	0.09	0.88	0.381	0.86
Vas	IN_PVALB_CHC	SLC39A11	0.20	0.14	1.44	0.15	0.853
Vas	IN_SST	SLC39A11	0.15	0.11	1.37	0.172	0.894
Vas	IN_VIP	SLC39A11	-0.02	0.07	-0.31	0.754	0.945
Vas	Micro	SLC39A11	0.10	0.04	2.12	0.0344	0.417
Vas	OPC	SLC39A11	0.14	0.08	1.86	0.0622	0.986
Vas	Oligo	SLC39A11	0.12	0.06	2.07	0.0385	0.411
Vas	PC	SLC39A11	-0.02	0.15	-0.13	0.897	1
Vas	PVM	SLC39A11	0.22	0.18	1.21	0.226	0.858
Vas	SMC	SLC39A11	0.12	0.32	0.37	0.71	0.947
Vas	VLMC	SLC39A11	0.52	0.20	2.57	0.01	0.628
Vas	Astro	SLC39A12	0.13	0.07	1.97	0.0483	0.447
Vas	EN_L2_3_IT	SLC39A12	-0.02	0.09	-0.27	0.789	0.938
Vas	EN_L3_5_IT_2	SLC39A12	-0.32	0.35	-0.93	0.353	0.753
Vas	EN_L3_5_IT_3	SLC39A12	-0.71	0.37	-1.95	0.0517	0.285
Vas	IN_VIP	SLC39A12	-0.15	0.38	-0.40	0.689	0.926
Vas	Oligo	SLC39A12	0.00	0.09	0.00	0.998	1
Vas	Astro	SLC39A13	-0.01	0.06	-0.12	0.906	0.982
Vas	EN_L2_3_IT	SLC39A13	-0.10	0.06	-1.61	0.107	0.48
Vas	EN_L3_5_IT_1	SLC39A13	-0.14	0.12	-1.17	0.243	0.754
Vas	EN_L3_5_IT_2	SLC39A13	-0.11	0.08	-1.33	0.185	0.602
Vas	EN_L3_5_IT_3	SLC39A13	-0.22	0.08	-2.68	0.00737	0.115
Vas	EN_L5_6_NP	SLC39A13	-0.09	0.47	-0.18	0.853	0.985
Vas	EN_L6_CT	SLC39A13	-0.28	0.40	-0.70	0.486	0.932
Vas	EN_L6_IT_1	SLC39A13	0.02	0.13	0.12	0.904	0.988
Vas	IN_LAMP5_RELN	SLC39A13	0.03	0.12	0.22	0.829	0.984
Vas	IN_PVALB	SLC39A13	-0.02	0.08	-0.24	0.81	0.971
Vas	IN_SST	SLC39A13	-0.01	0.11	-0.13	0.896	0.992
Vas	IN_VIP	SLC39A13	-0.12	0.08	-1.57	0.117	0.594
Vas	Micro	SLC39A13	0.03	0.13	0.25	0.805	0.961
Vas	OPC	SLC39A13	0.11	0.09	1.27	0.205	0.986
Vas	Oligo	SLC39A13	0.00	0.06	0.01	0.99	0.999
Vas	Astro	SLC39A14	-0.19	0.20	-0.96	0.338	0.784
Vas	EN_L2_3_IT	SLC39A14	0.06	0.05	1.31	0.189	0.585
Vas	EN_L3_5_IT_1	SLC39A14	0.15	0.08	1.89	0.0582	0.529
Vas	EN_L3_5_IT_2	SLC39A14	0.03	0.06	0.57	0.569	0.867
Vas	EN_L3_5_IT_3	SLC39A14	0.11	0.05	2.16	0.0307	0.224
Vas	EN_L5_6_NP	SLC39A14	0.05	0.08	0.58	0.562	0.957
Vas	EN_L5_ET	SLC39A14	0.28	0.41	0.68	0.496	0.984
Vas	EN_L6B	SLC39A14	0.09	0.09	1.05	0.293	0.827
Vas	EN_L6_CT	SLC39A14	0.03	0.08	0.37	0.71	0.972
Vas	EN_L6_IT_1	SLC39A14	0.10	0.08	1.21	0.225	0.798
Vas	EN_L6_IT_2	SLC39A14	0.00	0.11	0.02	0.985	0.997
Vas	IN_ADARB2	SLC39A14	0.02	0.08	0.23	0.819	0.982
Vas	IN_LAMP5_LHX6	SLC39A14	-0.00	0.09	-0.01	0.993	0.999
Vas	IN_LAMP5_RELN	SLC39A14	0.06	0.08	0.77	0.441	0.912
Vas	IN_PVALB	SLC39A14	0.08	0.05	1.64	0.101	0.675
Vas	IN_PVALB_CHC	SLC39A14	-0.04	0.08	-0.49	0.621	0.965
Vas	IN_SST	SLC39A14	0.03	0.07	0.40	0.688	0.982
Vas	IN_VIP	SLC39A14	0.09	0.06	1.61	0.108	0.582
Vas	Micro	SLC39A14	0.12	0.13	0.93	0.352	0.816
Vas	OPC	SLC39A14	0.11	0.11	1.00	0.319	0.986
Vas	Oligo	SLC39A14	0.09	0.07	1.41	0.158	0.602
Vas	EN_L2_3_IT	SLC39A4	-0.09	0.13	-0.72	0.473	0.798
Vas	Astro	SLC39A6	-0.02	0.05	-0.36	0.715	0.94
Vas	EN_L2_3_IT	SLC39A6	0.05	0.05	0.89	0.375	0.74
Vas	EN_L3_5_IT_1	SLC39A6	0.21	0.08	2.64	0.00822	0.336
Vas	EN_L3_5_IT_2	SLC39A6	0.10	0.06	1.69	0.0903	0.483
Vas	EN_L3_5_IT_3	SLC39A6	0.15	0.06	2.28	0.0228	0.195
Vas	EN_L5_6_NP	SLC39A6	-0.03	0.11	-0.31	0.755	0.978
Vas	EN_L6B	SLC39A6	0.09	0.12	0.76	0.447	0.885
Vas	EN_L6_CT	SLC39A6	0.06	0.11	0.55	0.584	0.95
Vas	EN_L6_IT_1	SLC39A6	0.01	0.11	0.11	0.91	0.988
Vas	EN_L6_IT_2	SLC39A6	0.02	0.15	0.13	0.895	0.99
Vas	IN_ADARB2	SLC39A6	0.05	0.07	0.72	0.472	0.919
Vas	IN_LAMP5_LHX6	SLC39A6	-0.03	0.10	-0.28	0.782	0.964
Vas	IN_LAMP5_RELN	SLC39A6	0.05	0.09	0.52	0.602	0.949
Vas	IN_PVALB	SLC39A6	0.10	0.06	1.52	0.127	0.703
Vas	IN_PVALB_CHC	SLC39A6	0.16	0.10	1.58	0.113	0.81
Vas	IN_SST	SLC39A6	0.13	0.08	1.70	0.0894	0.847
Vas	IN_VIP	SLC39A6	0.06	0.05	1.13	0.259	0.718
Vas	Micro	SLC39A6	0.02	0.09	0.22	0.822	0.967
Vas	OPC	SLC39A6	0.07	0.05	1.40	0.162	0.986
Vas	Oligo	SLC39A6	0.04	0.04	1.21	0.225	0.67
Vas	Astro	SLC39A7	-0.06	0.07	-0.82	0.414	0.815
Vas	EN_L2_3_IT	SLC39A7	0.03	0.07	0.43	0.664	0.892
Vas	EN_L3_5_IT_2	SLC39A7	-0.03	0.10	-0.32	0.747	0.931
Vas	EN_L3_5_IT_3	SLC39A7	0.00	0.11	0.01	0.991	0.997
Vas	EN_L6_IT_1	SLC39A7	0.60	0.47	1.27	0.204	0.788
Vas	IN_PVALB	SLC39A7	-0.08	0.10	-0.81	0.418	0.875
Vas	IN_SST	SLC39A7	-0.07	0.12	-0.58	0.561	0.971
Vas	IN_VIP	SLC39A7	0.11	0.09	1.28	0.199	0.673
Vas	Micro	SLC39A7	0.06	0.11	0.52	0.602	0.911
Vas	OPC	SLC39A7	-0.09	0.08	-1.07	0.282	0.986
Vas	Oligo	SLC39A7	0.03	0.05	0.60	0.545	0.857
Vas	Astro	SLC39A8	-0.07	0.07	-0.96	0.338	0.783
Vas	EN_L2_3_IT	SLC39A8	-0.02	0.09	-0.19	0.851	0.961
Vas	EN_L3_5_IT_1	SLC39A8	0.12	0.13	0.90	0.367	0.827
Vas	EN_L3_5_IT_2	SLC39A8	0.19	0.08	2.31	0.0206	0.285
Vas	EN_L3_5_IT_3	SLC39A8	0.17	0.09	1.83	0.0666	0.322
Vas	EN_L6B	SLC39A8	0.90	0.60	1.49	0.135	0.727
Vas	EN_L6_CT	SLC39A8	-0.13	0.16	-0.81	0.418	0.917
Vas	EN_L6_IT_1	SLC39A8	-0.09	0.15	-0.57	0.57	0.927
Vas	Endo	SLC39A8	-0.26	0.12	-2.17	0.0299	0.962
Vas	IN_PVALB	SLC39A8	0.00	0.12	0.00	0.999	1
Vas	IN_VIP	SLC39A8	0.21	0.15	1.43	0.153	0.633
Vas	OPC	SLC39A8	-0.10	0.10	-0.99	0.321	0.986
Vas	Oligo	SLC39A8	0.10	0.10	0.99	0.323	0.744
Vas	Astro	SLC39A9	-0.01	0.04	-0.23	0.821	0.971
Vas	EN_L2_3_IT	SLC39A9	0.02	0.03	0.90	0.369	0.737
Vas	EN_L3_5_IT_1	SLC39A9	-0.03	0.07	-0.52	0.602	0.921
Vas	EN_L3_5_IT_2	SLC39A9	-0.02	0.04	-0.60	0.552	0.858
Vas	EN_L3_5_IT_3	SLC39A9	0.02	0.04	0.54	0.592	0.835
Vas	EN_L5_6_NP	SLC39A9	0.07	0.07	1.02	0.308	0.937
Vas	EN_L5_ET	SLC39A9	0.31	0.41	0.77	0.444	0.975
Vas	EN_L6B	SLC39A9	0.04	0.08	0.49	0.623	0.941
Vas	EN_L6_CT	SLC39A9	-0.03	0.06	-0.47	0.64	0.964
Vas	EN_L6_IT_1	SLC39A9	-0.05	0.06	-0.91	0.364	0.858
Vas	EN_L6_IT_2	SLC39A9	0.00	0.10	0.02	0.987	0.997
Vas	Endo	SLC39A9	-0.34	0.39	-0.88	0.381	0.996
Vas	IN_ADARB2	SLC39A9	0.06	0.07	0.89	0.375	0.896
Vas	IN_LAMP5_LHX6	SLC39A9	0.01	0.08	0.07	0.945	0.989
Vas	IN_LAMP5_RELN	SLC39A9	0.01	0.06	0.21	0.835	0.985
Vas	IN_PVALB	SLC39A9	0.01	0.04	0.12	0.904	0.985
Vas	IN_PVALB_CHC	SLC39A9	0.02	0.09	0.18	0.857	0.988
Vas	IN_SST	SLC39A9	-0.00	0.06	-0.01	0.992	1
Vas	IN_VIP	SLC39A9	0.00	0.04	0.12	0.908	0.982
Vas	Micro	SLC39A9	0.14	0.06	2.31	0.0208	0.351
Vas	OPC	SLC39A9	-0.02	0.04	-0.51	0.608	0.996
Vas	Oligo	SLC39A9	0.01	0.03	0.21	0.835	0.956
Vas	PC	SLC39A9	0.53	0.48	1.12	0.264	1
Vas	VLMC	SLC39A9	0.21	0.19	1.14	0.256	0.852
Vas	Astro	SLC3A1	-0.07	0.18	-0.37	0.711	0.94
Vas	EN_L2_3_IT	SLC3A1	-0.20	0.17	-1.18	0.239	0.636
Vas	EN_L3_5_IT_1	SLC3A1	-0.31	0.18	-1.73	0.0836	0.573
Vas	EN_L3_5_IT_2	SLC3A1	-0.23	0.17	-1.39	0.164	0.581
Vas	EN_L3_5_IT_3	SLC3A1	-0.23	0.16	-1.44	0.15	0.462
Vas	EN_L5_6_NP	SLC3A1	-0.07	0.21	-0.36	0.721	0.974
Vas	EN_L6B	SLC3A1	-0.36	0.49	-0.74	0.461	0.892
Vas	EN_L6_CT	SLC3A1	0.10	0.21	0.47	0.635	0.962
Vas	EN_L6_IT_1	SLC3A1	-0.40	0.22	-1.81	0.0696	0.65
Vas	EN_L6_IT_2	SLC3A1	-0.24	0.23	-1.06	0.291	0.948
Vas	IN_LAMP5_RELN	SLC3A1	-0.18	0.17	-1.09	0.277	0.856
Vas	IN_PVALB	SLC3A1	-0.14	0.16	-0.91	0.364	0.857
Vas	IN_SST	SLC3A1	-0.16	0.19	-0.87	0.386	0.94
Vas	IN_VIP	SLC3A1	-0.37	0.17	-2.16	0.0309	0.416
Vas	OPC	SLC3A1	-0.26	0.18	-1.42	0.155	0.986
Vas	Oligo	SLC3A1	-0.21	0.13	-1.57	0.118	0.553
Vas	Astro	SLC3A2	0.01	0.05	0.28	0.778	0.957
Vas	EN_L2_3_IT	SLC3A2	-0.01	0.04	-0.12	0.905	0.976
Vas	EN_L3_5_IT_1	SLC3A2	0.05	0.08	0.66	0.509	0.894
Vas	EN_L3_5_IT_2	SLC3A2	-0.08	0.05	-1.56	0.119	0.525
Vas	EN_L3_5_IT_3	SLC3A2	-0.02	0.05	-0.30	0.764	0.916
Vas	EN_L5_6_NP	SLC3A2	-0.18	0.10	-1.82	0.0685	0.88
Vas	EN_L5_ET	SLC3A2	0.38	0.43	0.87	0.384	0.971
Vas	EN_L6B	SLC3A2	0.07	0.11	0.67	0.501	0.909
Vas	EN_L6_CT	SLC3A2	-0.03	0.08	-0.41	0.682	0.967
Vas	EN_L6_IT_1	SLC3A2	0.11	0.10	1.05	0.296	0.837
Vas	EN_L6_IT_2	SLC3A2	0.05	0.14	0.33	0.738	0.979
Vas	Endo	SLC3A2	-0.05	0.11	-0.48	0.631	0.996
Vas	IN_ADARB2	SLC3A2	0.06	0.08	0.69	0.488	0.922
Vas	IN_LAMP5_LHX6	SLC3A2	-0.00	0.10	-0.04	0.969	0.994
Vas	IN_LAMP5_RELN	SLC3A2	-0.04	0.08	-0.53	0.594	0.948
Vas	IN_PVALB	SLC3A2	-0.09	0.06	-1.54	0.123	0.698
Vas	IN_PVALB_CHC	SLC3A2	-0.18	0.10	-1.78	0.075	0.787
Vas	IN_SST	SLC3A2	-0.03	0.06	-0.51	0.61	0.972
Vas	IN_VIP	SLC3A2	-0.10	0.05	-2.01	0.0446	0.463
Vas	Micro	SLC3A2	0.05	0.11	0.46	0.642	0.921
Vas	OPC	SLC3A2	0.07	0.07	1.13	0.257	0.986
Vas	Oligo	SLC3A2	0.08	0.05	1.73	0.0834	0.5
Vas	Astro	SLC40A1	-0.03	0.10	-0.29	0.772	0.955
Vas	IN_PVALB	SLC40A1	0.22	0.08	2.81	0.00495	0.376
Vas	IN_SST	SLC40A1	0.10	0.10	0.93	0.351	0.935
Vas	IN_VIP	SLC40A1	0.14	0.08	1.78	0.0747	0.52
Vas	Micro	SLC40A1	0.13	0.17	0.78	0.437	0.855
Vas	OPC	SLC40A1	-0.05	0.09	-0.55	0.584	0.992
Vas	Oligo	SLC40A1	-0.03	0.14	-0.20	0.84	0.956
Vas	PC	SLC40A1	0.22	0.56	0.40	0.69	1
Vas	Astro	SLC41A1	0.01	0.05	0.16	0.869	0.977
Vas	EN_L2_3_IT	SLC41A1	0.05	0.06	0.90	0.366	0.735
Vas	EN_L3_5_IT_1	SLC41A1	0.10	0.12	0.82	0.413	0.855
Vas	EN_L3_5_IT_2	SLC41A1	0.07	0.08	0.88	0.381	0.773
Vas	EN_L3_5_IT_3	SLC41A1	0.06	0.07	0.76	0.445	0.745
Vas	EN_L5_6_NP	SLC41A1	-0.35	0.44	-0.80	0.422	0.948
Vas	EN_L6B	SLC41A1	0.57	0.52	1.10	0.272	0.812
Vas	EN_L6_CT	SLC41A1	-0.16	0.15	-1.12	0.263	0.859
Vas	EN_L6_IT_1	SLC41A1	-0.13	0.14	-0.94	0.348	0.852
Vas	IN_ADARB2	SLC41A1	0.13	0.12	1.06	0.29	0.859
Vas	IN_LAMP5_RELN	SLC41A1	0.08	0.08	0.97	0.334	0.881
Vas	IN_PVALB	SLC41A1	-0.00	0.07	-0.02	0.988	0.996
Vas	IN_PVALB_CHC	SLC41A1	0.17	0.13	1.29	0.196	0.876
Vas	IN_SST	SLC41A1	0.24	0.10	2.48	0.0132	0.799
Vas	IN_VIP	SLC41A1	0.04	0.06	0.60	0.546	0.875
Vas	Micro	SLC41A1	0.23	0.13	1.82	0.0683	0.532
Vas	OPC	SLC41A1	-0.06	0.07	-0.96	0.335	0.986
Vas	Oligo	SLC41A1	-0.13	0.05	-2.44	0.0145	0.322
Vas	PC	SLC41A1	0.28	0.49	0.57	0.569	1
Vas	VLMC	SLC41A1	-0.28	0.19	-1.43	0.152	0.824
Vas	Astro	SLC41A2	0.05	0.05	0.95	0.343	0.785
Vas	EN_L2_3_IT	SLC41A2	0.08	0.03	2.73	0.00627	0.179
Vas	EN_L3_5_IT_1	SLC41A2	0.09	0.05	1.95	0.0516	0.516
Vas	EN_L3_5_IT_2	SLC41A2	0.05	0.03	1.63	0.104	0.504
Vas	EN_L3_5_IT_3	SLC41A2	0.05	0.04	1.47	0.142	0.45
Vas	EN_L5_6_NP	SLC41A2	-0.02	0.05	-0.31	0.756	0.978
Vas	EN_L5_ET	SLC41A2	-0.21	0.31	-0.67	0.504	0.984
Vas	EN_L6B	SLC41A2	0.00	0.07	0.07	0.941	0.99
Vas	EN_L6_CT	SLC41A2	0.03	0.05	0.50	0.614	0.958
Vas	EN_L6_IT_1	SLC41A2	0.13	0.05	2.66	0.00777	0.389
Vas	EN_L6_IT_2	SLC41A2	0.03	0.07	0.49	0.623	0.972
Vas	IN_ADARB2	SLC41A2	0.03	0.04	0.84	0.402	0.904
Vas	IN_LAMP5_LHX6	SLC41A2	0.04	0.05	0.85	0.396	0.869
Vas	IN_LAMP5_RELN	SLC41A2	0.07	0.05	1.39	0.165	0.804
Vas	IN_PVALB	SLC41A2	0.07	0.04	1.68	0.0927	0.667
Vas	IN_PVALB_CHC	SLC41A2	0.01	0.07	0.19	0.852	0.988
Vas	IN_SST	SLC41A2	0.05	0.05	1.04	0.297	0.928
Vas	IN_VIP	SLC41A2	0.05	0.03	1.48	0.14	0.621
Vas	Micro	SLC41A2	0.11	0.12	0.90	0.367	0.822
Vas	OPC	SLC41A2	0.04	0.05	0.86	0.392	0.986
Vas	Oligo	SLC41A2	0.15	0.07	2.03	0.0427	0.42
Vas	PC	SLC41A2	-0.18	0.57	-0.32	0.753	1
Vas	PVM	SLC41A2	-1.56	0.96	-1.63	0.103	0.806
Vas	VLMC	SLC41A2	0.31	0.25	1.25	0.211	0.845
Vas	Astro	SLC41A3	-0.09	0.08	-1.16	0.245	0.717
Vas	EN_L2_3_IT	SLC41A3	0.05	0.04	1.21	0.227	0.624
Vas	EN_L3_5_IT_1	SLC41A3	-0.05	0.07	-0.68	0.496	0.886
Vas	EN_L3_5_IT_2	SLC41A3	0.01	0.05	0.25	0.804	0.949
Vas	EN_L3_5_IT_3	SLC41A3	0.03	0.04	0.65	0.516	0.793
Vas	EN_L5_6_NP	SLC41A3	0.11	0.09	1.21	0.227	0.929
Vas	EN_L6B	SLC41A3	0.20	0.08	2.37	0.0178	0.462
Vas	EN_L6_CT	SLC41A3	0.10	0.08	1.28	0.199	0.827
Vas	EN_L6_IT_1	SLC41A3	-0.10	0.09	-1.11	0.268	0.822
Vas	EN_L6_IT_2	SLC41A3	0.26	0.11	2.35	0.019	0.824
Vas	Endo	SLC41A3	-0.20	0.45	-0.45	0.652	0.996
Vas	IN_ADARB2	SLC41A3	0.02	0.08	0.22	0.829	0.983
Vas	IN_LAMP5_LHX6	SLC41A3	0.01	0.09	0.10	0.923	0.987
Vas	IN_LAMP5_RELN	SLC41A3	-0.02	0.07	-0.24	0.811	0.982
Vas	IN_PVALB	SLC41A3	0.03	0.04	0.56	0.578	0.912
Vas	IN_PVALB_CHC	SLC41A3	-0.02	0.09	-0.25	0.804	0.987
Vas	IN_SST	SLC41A3	0.04	0.05	0.75	0.454	0.958
Vas	IN_VIP	SLC41A3	0.09	0.05	1.85	0.0639	0.503
Vas	Micro	SLC41A3	-0.01	0.09	-0.10	0.921	0.987
Vas	OPC	SLC41A3	-0.09	0.06	-1.69	0.0911	0.986
Vas	Oligo	SLC41A3	0.03	0.05	0.69	0.488	0.832
Vas	Astro	SLC43A1	0.12	0.12	1.03	0.303	0.763
Vas	EN_L2_3_IT	SLC43A1	0.07	0.07	0.99	0.32	0.704
Vas	EN_L3_5_IT_1	SLC43A1	0.25	0.12	1.98	0.0478	0.5
Vas	EN_L3_5_IT_2	SLC43A1	0.15	0.09	1.74	0.0822	0.466
Vas	EN_L3_5_IT_3	SLC43A1	0.11	0.10	1.09	0.277	0.612
Vas	EN_L6_IT_1	SLC43A1	0.07	0.13	0.55	0.579	0.93
Vas	EN_L6_IT_2	SLC43A1	0.05	0.17	0.29	0.772	0.979
Vas	IN_PVALB	SLC43A1	0.11	0.40	0.28	0.783	0.968
Vas	IN_VIP	SLC43A1	0.29	0.12	2.40	0.0163	0.358
Vas	OPC	SLC43A1	-0.05	0.12	-0.44	0.663	0.996
Vas	Oligo	SLC43A1	0.28	0.11	2.52	0.0119	0.306
Vas	Astro	SLC43A2	-0.21	0.12	-1.69	0.092	0.537
Vas	EN_L2_3_IT	SLC43A2	0.02	0.04	0.37	0.708	0.909
Vas	EN_L3_5_IT_1	SLC43A2	0.01	0.07	0.09	0.928	0.989
Vas	EN_L3_5_IT_2	SLC43A2	-0.03	0.05	-0.46	0.643	0.899
Vas	EN_L3_5_IT_3	SLC43A2	-0.01	0.05	-0.18	0.858	0.951
Vas	EN_L5_6_NP	SLC43A2	-0.09	0.11	-0.85	0.394	0.948
Vas	EN_L5_ET	SLC43A2	-0.15	0.50	-0.29	0.771	0.993
Vas	EN_L6B	SLC43A2	-0.03	0.09	-0.34	0.737	0.96
Vas	EN_L6_CT	SLC43A2	-0.07	0.07	-0.99	0.324	0.885
Vas	EN_L6_IT_1	SLC43A2	-0.05	0.07	-0.73	0.466	0.893
Vas	EN_L6_IT_2	SLC43A2	0.11	0.10	1.11	0.268	0.943
Vas	IN_ADARB2	SLC43A2	0.02	0.08	0.21	0.836	0.984
Vas	IN_LAMP5_LHX6	SLC43A2	-0.01	0.08	-0.17	0.862	0.98
Vas	IN_LAMP5_RELN	SLC43A2	0.04	0.07	0.51	0.607	0.949
Vas	IN_PVALB	SLC43A2	0.02	0.06	0.44	0.661	0.938
Vas	IN_PVALB_CHC	SLC43A2	-0.00	0.08	-0.06	0.955	0.999
Vas	IN_SST	SLC43A2	-0.06	0.07	-0.94	0.348	0.935
Vas	IN_VIP	SLC43A2	-0.03	0.05	-0.52	0.603	0.896
Vas	Micro	SLC43A2	-0.02	0.09	-0.20	0.841	0.97
Vas	OPC	SLC43A2	0.04	0.06	0.54	0.589	0.992
Vas	Oligo	SLC43A2	-0.09	0.09	-0.96	0.337	0.753
Vas	PVM	SLC43A2	0.14	0.22	0.63	0.53	0.95
Vas	Astro	SLC44A1	0.08	0.05	1.67	0.0944	0.543
Vas	EN_L2_3_IT	SLC44A1	0.02	0.03	0.65	0.513	0.82
Vas	EN_L3_5_IT_1	SLC44A1	0.02	0.04	0.45	0.65	0.935
Vas	EN_L3_5_IT_2	SLC44A1	0.07	0.03	2.16	0.031	0.331
Vas	EN_L3_5_IT_3	SLC44A1	0.04	0.04	1.08	0.28	0.614
Vas	EN_L5_6_NP	SLC44A1	0.01	0.06	0.14	0.887	0.991
Vas	EN_L5_ET	SLC44A1	0.12	0.25	0.48	0.633	0.993
Vas	EN_L6B	SLC44A1	-0.01	0.07	-0.19	0.848	0.978
Vas	EN_L6_CT	SLC44A1	0.00	0.05	0.03	0.977	0.999
Vas	EN_L6_IT_1	SLC44A1	0.03	0.05	0.56	0.576	0.929
Vas	EN_L6_IT_2	SLC44A1	0.05	0.06	0.91	0.364	0.95
Vas	Endo	SLC44A1	0.16	0.10	1.66	0.0963	0.988
Vas	IN_ADARB2	SLC44A1	0.02	0.05	0.40	0.692	0.969
Vas	IN_LAMP5_LHX6	SLC44A1	0.11	0.05	2.13	0.0328	0.486
Vas	IN_LAMP5_RELN	SLC44A1	0.03	0.04	0.77	0.439	0.911
Vas	IN_PVALB	SLC44A1	0.09	0.04	2.52	0.0119	0.441
Vas	IN_PVALB_CHC	SLC44A1	0.05	0.05	0.87	0.384	0.936
Vas	IN_SST	SLC44A1	0.07	0.04	1.57	0.117	0.876
Vas	IN_VIP	SLC44A1	0.07	0.03	2.23	0.0257	0.392
Vas	Micro	SLC44A1	0.05	0.06	0.84	0.402	0.842
Vas	OPC	SLC44A1	0.04	0.04	0.92	0.36	0.986
Vas	Oligo	SLC44A1	0.11	0.04	2.92	0.0035	0.236
Vas	PC	SLC44A1	0.12	0.11	1.08	0.278	1
Vas	PVM	SLC44A1	0.21	0.18	1.18	0.239	0.858
Vas	SMC	SLC44A1	-0.55	0.75	-0.74	0.46	0.88
Vas	VLMC	SLC44A1	0.09	0.13	0.68	0.496	0.929
Vas	Astro	SLC44A2	-0.06	0.05	-1.26	0.207	0.683
Vas	EN_L2_3_IT	SLC44A2	-0.00	0.05	-0.10	0.922	0.98
Vas	EN_L3_5_IT_1	SLC44A2	0.01	0.09	0.08	0.937	0.991
Vas	EN_L3_5_IT_2	SLC44A2	-0.06	0.07	-0.81	0.418	0.795
Vas	EN_L3_5_IT_3	SLC44A2	-0.06	0.06	-1.00	0.316	0.646
Vas	EN_L5_6_NP	SLC44A2	-0.05	0.10	-0.52	0.603	0.964
Vas	EN_L6B	SLC44A2	0.06	0.11	0.54	0.592	0.934
Vas	EN_L6_CT	SLC44A2	-0.16	0.09	-1.87	0.0613	0.653
Vas	EN_L6_IT_1	SLC44A2	0.00	0.08	0.04	0.972	0.994
Vas	EN_L6_IT_2	SLC44A2	0.21	0.10	2.02	0.0438	0.872
Vas	Endo	SLC44A2	-0.47	0.37	-1.26	0.209	0.995
Vas	IN_ADARB2	SLC44A2	-0.02	0.08	-0.27	0.79	0.977
Vas	IN_LAMP5_LHX6	SLC44A2	-0.04	0.11	-0.32	0.749	0.961
Vas	IN_LAMP5_RELN	SLC44A2	0.02	0.08	0.31	0.754	0.972
Vas	IN_PVALB	SLC44A2	-0.03	0.07	-0.38	0.703	0.948
Vas	IN_PVALB_CHC	SLC44A2	-0.03	0.12	-0.25	0.802	0.987
Vas	IN_SST	SLC44A2	-0.12	0.08	-1.61	0.107	0.863
Vas	IN_VIP	SLC44A2	-0.04	0.06	-0.66	0.509	0.857
Vas	Micro	SLC44A2	-0.00	0.12	-0.03	0.975	0.997
Vas	OPC	SLC44A2	0.02	0.05	0.30	0.761	0.999
Vas	Oligo	SLC44A2	-0.02	0.06	-0.34	0.736	0.928
Vas	PC	SLC44A2	0.28	0.39	0.71	0.477	1
Vas	Astro	SLC44A3	-0.20	0.12	-1.73	0.0833	0.522
Vas	EN_L2_3_IT	SLC44A3	-0.09	0.11	-0.79	0.43	0.774
Vas	EN_L3_5_IT_2	SLC44A3	-0.10	0.13	-0.79	0.428	0.802
Vas	EN_L3_5_IT_3	SLC44A3	-0.03	0.14	-0.19	0.853	0.95
Vas	EN_L6_IT_1	SLC44A3	0.19	0.55	0.35	0.727	0.96
Vas	EN_L6_IT_2	SLC44A3	-0.50	0.19	-2.62	0.00888	0.798
Vas	IN_ADARB2	SLC44A3	0.11	0.12	0.89	0.372	0.896
Vas	IN_PVALB	SLC44A3	-0.19	0.10	-1.80	0.0713	0.634
Vas	IN_VIP	SLC44A3	-0.17	0.08	-2.22	0.0264	0.396
Vas	OPC	SLC44A3	-0.02	0.10	-0.17	0.866	0.999
Vas	Oligo	SLC44A3	-0.27	0.09	-2.86	0.00417	0.246
Vas	Astro	SLC44A5	-0.02	0.09	-0.19	0.847	0.975
Vas	EN_L2_3_IT	SLC44A5	-0.10	0.08	-1.25	0.212	0.609
Vas	EN_L3_5_IT_1	SLC44A5	-0.06	0.05	-1.05	0.296	0.785
Vas	EN_L3_5_IT_2	SLC44A5	-0.14	0.05	-2.86	0.00428	0.146
Vas	EN_L3_5_IT_3	SLC44A5	0.02	0.05	0.41	0.685	0.884
Vas	EN_L5_6_NP	SLC44A5	-0.08	0.07	-1.11	0.267	0.93
Vas	EN_L5_ET	SLC44A5	-1.83	0.55	-3.34	0.000845	0.177
Vas	EN_L6B	SLC44A5	-0.08	0.09	-0.93	0.353	0.848
Vas	EN_L6_CT	SLC44A5	0.27	0.19	1.43	0.152	0.791
Vas	EN_L6_IT_1	SLC44A5	0.01	0.09	0.12	0.901	0.988
Vas	EN_L6_IT_2	SLC44A5	-0.32	0.13	-2.45	0.0144	0.808
Vas	Endo	SLC44A5	0.17	0.46	0.37	0.713	0.996
Vas	IN_ADARB2	SLC44A5	0.06	0.05	1.28	0.202	0.815
Vas	IN_LAMP5_LHX6	SLC44A5	0.38	0.08	4.70	2.57e-06	0.0225
Vas	IN_LAMP5_RELN	SLC44A5	0.26	0.13	2.06	0.0392	0.732
Vas	IN_PVALB	SLC44A5	0.12	0.04	3.11	0.00189	0.305
Vas	IN_PVALB_CHC	SLC44A5	-0.04	0.15	-0.28	0.776	0.987
Vas	IN_SST	SLC44A5	0.02	0.05	0.42	0.678	0.982
Vas	IN_VIP	SLC44A5	0.05	0.03	1.35	0.178	0.656
Vas	Micro	SLC44A5	0.03	0.13	0.22	0.823	0.967
Vas	OPC	SLC44A5	0.03	0.05	0.68	0.496	0.988
Vas	Oligo	SLC44A5	0.17	0.09	2.02	0.0436	0.423
Vas	Astro	SLC45A1	-0.05	0.07	-0.81	0.419	0.818
Vas	EN_L2_3_IT	SLC45A1	-0.12	0.05	-2.38	0.0172	0.256
Vas	EN_L3_5_IT_1	SLC45A1	-0.05	0.10	-0.52	0.6	0.92
Vas	EN_L3_5_IT_2	SLC45A1	-0.09	0.07	-1.32	0.185	0.603
Vas	EN_L3_5_IT_3	SLC45A1	-0.12	0.07	-1.77	0.0774	0.344
Vas	EN_L5_6_NP	SLC45A1	-0.18	0.13	-1.42	0.156	0.915
Vas	EN_L6B	SLC45A1	-0.02	0.13	-0.13	0.899	0.988
Vas	EN_L6_CT	SLC45A1	-0.22	0.12	-1.85	0.0649	0.656
Vas	EN_L6_IT_1	SLC45A1	-0.18	0.10	-1.79	0.0734	0.652
Vas	EN_L6_IT_2	SLC45A1	-0.13	0.13	-1.00	0.318	0.95
Vas	IN_ADARB2	SLC45A1	-0.09	0.11	-0.88	0.378	0.897
Vas	IN_LAMP5_LHX6	SLC45A1	0.02	0.13	0.12	0.903	0.986
Vas	IN_LAMP5_RELN	SLC45A1	-0.25	0.12	-2.10	0.0357	0.723
Vas	IN_PVALB	SLC45A1	0.01	0.06	0.18	0.855	0.98
Vas	IN_PVALB_CHC	SLC45A1	0.04	0.11	0.34	0.734	0.983
Vas	IN_SST	SLC45A1	-0.12	0.09	-1.40	0.162	0.888
Vas	IN_VIP	SLC45A1	-0.05	0.07	-0.79	0.431	0.82
Vas	OPC	SLC45A1	0.00	0.08	0.00	0.999	1
Vas	Oligo	SLC45A1	0.07	0.06	1.19	0.236	0.682
Vas	Astro	SLC45A2	0.25	0.15	1.66	0.0976	0.549
Vas	EN_L2_3_IT	SLC45A2	-0.02	0.08	-0.27	0.784	0.937
Vas	EN_L3_5_IT_1	SLC45A2	0.63	0.42	1.51	0.131	0.643
Vas	EN_L3_5_IT_2	SLC45A2	-0.00	0.13	-0.00	0.997	1
Vas	EN_L3_5_IT_3	SLC45A2	0.04	0.12	0.33	0.738	0.906
Vas	EN_L5_6_NP	SLC45A2	0.60	0.53	1.14	0.254	0.93
Vas	EN_L6B	SLC45A2	-0.18	0.52	-0.35	0.725	0.959
Vas	EN_L6_IT_1	SLC45A2	-0.19	0.47	-0.41	0.68	0.95
Vas	EN_L6_IT_2	SLC45A2	0.72	0.53	1.36	0.174	0.929
Vas	IN_PVALB	SLC45A2	0.07	0.13	0.49	0.624	0.927
Vas	IN_SST	SLC45A2	0.01	0.13	0.06	0.95	0.996
Vas	IN_VIP	SLC45A2	0.11	0.14	0.75	0.456	0.832
Vas	OPC	SLC45A2	0.05	0.13	0.37	0.714	0.999
Vas	Oligo	SLC45A2	0.07	0.12	0.60	0.551	0.86
Vas	Astro	SLC45A3	0.08	0.12	0.68	0.499	0.861
Vas	EN_L2_3_IT	SLC45A3	0.26	0.36	0.73	0.465	0.796
Vas	Oligo	SLC45A3	0.08	0.05	1.68	0.0925	0.512
Vas	Astro	SLC45A4	0.01	0.07	0.12	0.903	0.981
Vas	EN_L2_3_IT	SLC45A4	0.03	0.05	0.60	0.55	0.839
Vas	EN_L3_5_IT_1	SLC45A4	0.05	0.07	0.73	0.467	0.877
Vas	EN_L3_5_IT_2	SLC45A4	0.07	0.06	1.19	0.234	0.653
Vas	EN_L3_5_IT_3	SLC45A4	0.04	0.06	0.64	0.523	0.797
Vas	EN_L5_6_NP	SLC45A4	-0.07	0.09	-0.77	0.439	0.948
Vas	EN_L5_ET	SLC45A4	0.25	0.42	0.60	0.55	0.984
Vas	EN_L6B	SLC45A4	-0.07	0.10	-0.64	0.519	0.916
Vas	EN_L6_CT	SLC45A4	-0.01	0.08	-0.19	0.85	0.983
Vas	EN_L6_IT_1	SLC45A4	0.09	0.10	0.85	0.397	0.871
Vas	EN_L6_IT_2	SLC45A4	-0.09	0.12	-0.75	0.453	0.964
Vas	IN_ADARB2	SLC45A4	0.07	0.09	0.80	0.423	0.91
Vas	IN_LAMP5_LHX6	SLC45A4	0.14	0.10	1.41	0.159	0.738
Vas	IN_LAMP5_RELN	SLC45A4	0.12	0.10	1.19	0.234	0.839
Vas	IN_PVALB	SLC45A4	0.09	0.06	1.50	0.134	0.707
Vas	IN_PVALB_CHC	SLC45A4	0.09	0.08	1.10	0.27	0.904
Vas	IN_SST	SLC45A4	-0.02	0.08	-0.20	0.842	0.991
Vas	IN_VIP	SLC45A4	0.08	0.06	1.42	0.156	0.634
Vas	Micro	SLC45A4	0.05	0.09	0.58	0.563	0.9
Vas	OPC	SLC45A4	-0.04	0.06	-0.70	0.482	0.988
Vas	Oligo	SLC45A4	0.11	0.10	1.15	0.251	0.694
Vas	PVM	SLC45A4	-0.19	0.24	-0.79	0.432	0.93
Vas	Astro	SLC46A1	-0.02	0.08	-0.30	0.761	0.953
Vas	EN_L2_3_IT	SLC46A1	-0.03	0.07	-0.49	0.624	0.874
Vas	EN_L3_5_IT_1	SLC46A1	-0.09	0.13	-0.75	0.456	0.873
Vas	EN_L3_5_IT_2	SLC46A1	0.07	0.10	0.73	0.467	0.821
Vas	EN_L3_5_IT_3	SLC46A1	-0.11	0.10	-1.11	0.268	0.603
Vas	EN_L6_CT	SLC46A1	-0.22	0.43	-0.50	0.618	0.959
Vas	EN_L6_IT_1	SLC46A1	-0.22	0.44	-0.51	0.613	0.936
Vas	IN_LAMP5_RELN	SLC46A1	0.15	0.13	1.19	0.232	0.839
Vas	IN_PVALB	SLC46A1	-0.12	0.09	-1.35	0.178	0.743
Vas	IN_SST	SLC46A1	-0.05	0.10	-0.47	0.641	0.977
Vas	IN_VIP	SLC46A1	-0.13	0.08	-1.65	0.0986	0.568
Vas	Micro	SLC46A1	0.22	0.13	1.72	0.0848	0.562
Vas	OPC	SLC46A1	-0.01	0.08	-0.16	0.872	0.999
Vas	Oligo	SLC46A1	-0.02	0.06	-0.34	0.735	0.928
Vas	EN_L2_3_IT	SLC46A2	-0.08	0.11	-0.77	0.441	0.78
Vas	Oligo	SLC46A2	-0.20	0.13	-1.55	0.12	0.558
Vas	Astro	SLC46A3	-0.20	0.06	-3.22	0.00128	0.122
Vas	EN_L2_3_IT	SLC46A3	0.09	0.06	1.49	0.135	0.525
Vas	EN_L3_5_IT_1	SLC46A3	0.11	0.09	1.11	0.266	0.767
Vas	EN_L3_5_IT_2	SLC46A3	0.20	0.08	2.51	0.0119	0.225
Vas	EN_L3_5_IT_3	SLC46A3	0.21	0.09	2.38	0.0171	0.17
Vas	EN_L5_6_NP	SLC46A3	0.16	0.14	1.12	0.261	0.93
Vas	EN_L5_ET	SLC46A3	0.03	0.54	0.06	0.951	1
Vas	EN_L6B	SLC46A3	0.35	0.44	0.78	0.437	0.882
Vas	EN_L6_CT	SLC46A3	0.33	0.13	2.53	0.0113	0.427
Vas	EN_L6_IT_1	SLC46A3	-0.07	0.13	-0.58	0.564	0.926
Vas	EN_L6_IT_2	SLC46A3	0.23	0.48	0.49	0.626	0.972
Vas	Endo	SLC46A3	-0.51	0.55	-0.93	0.354	0.996
Vas	IN_ADARB2	SLC46A3	-0.06	0.11	-0.53	0.593	0.951
Vas	IN_LAMP5_LHX6	SLC46A3	0.02	0.13	0.16	0.872	0.982
Vas	IN_LAMP5_RELN	SLC46A3	0.13	0.10	1.37	0.171	0.809
Vas	IN_PVALB	SLC46A3	-0.01	0.06	-0.18	0.86	0.98
Vas	IN_PVALB_CHC	SLC46A3	-0.02	0.12	-0.19	0.853	0.988
Vas	IN_SST	SLC46A3	0.11	0.10	1.14	0.255	0.919
Vas	IN_VIP	SLC46A3	0.04	0.07	0.61	0.543	0.873
Vas	Micro	SLC46A3	0.09	0.09	0.99	0.322	0.797
Vas	OPC	SLC46A3	-0.07	0.07	-0.95	0.342	0.986
Vas	Oligo	SLC46A3	-0.06	0.05	-1.36	0.175	0.621
Vas	PC	SLC46A3	0.28	0.57	0.49	0.622	1
Vas	Astro	SLC47A1	0.03	0.09	0.29	0.774	0.956
Vas	EN_L2_3_IT	SLC47A1	0.01	0.07	0.13	0.894	0.974
Vas	EN_L3_5_IT_2	SLC47A1	-0.30	0.12	-2.38	0.0175	0.262
Vas	EN_L3_5_IT_3	SLC47A1	-0.26	0.12	-2.22	0.0265	0.209
Vas	EN_L5_ET	SLC47A1	1.01	0.38	2.66	0.00783	0.526
Vas	EN_L6_CT	SLC47A1	0.06	0.12	0.52	0.603	0.956
Vas	EN_L6_IT_1	SLC47A1	-0.04	0.14	-0.32	0.75	0.965
Vas	EN_L6_IT_2	SLC47A1	0.01	0.53	0.03	0.98	0.997
Vas	IN_ADARB2	SLC47A1	-0.14	0.35	-0.39	0.698	0.97
Vas	IN_PVALB	SLC47A1	-0.25	0.07	-3.78	0.000158	0.152
Vas	IN_PVALB_CHC	SLC47A1	-0.38	0.14	-2.70	0.00703	0.507
Vas	IN_SST	SLC47A1	-0.22	0.08	-2.66	0.00793	0.799
Vas	IN_VIP	SLC47A1	-0.07	0.06	-1.18	0.237	0.703
Vas	Micro	SLC47A1	0.09	0.16	0.54	0.592	0.909
Vas	OPC	SLC47A1	-0.17	0.13	-1.33	0.184	0.986
Vas	Oligo	SLC47A1	-0.02	0.09	-0.18	0.858	0.961
Vas	VLMC	SLC47A1	-0.25	0.46	-0.54	0.587	0.949
Vas	Astro	SLC47A2	0.43	0.15	2.87	0.00405	0.196
Vas	EN_L2_3_IT	SLC47A2	-0.01	0.10	-0.10	0.919	0.979
Vas	EN_L3_5_IT_1	SLC47A2	-0.11	0.17	-0.65	0.516	0.894
Vas	EN_L3_5_IT_2	SLC47A2	0.01	0.13	0.08	0.939	0.987
Vas	EN_L3_5_IT_3	SLC47A2	-0.03	0.13	-0.25	0.801	0.93
Vas	EN_L6B	SLC47A2	-0.90	0.40	-2.23	0.0255	0.486
Vas	EN_L6_CT	SLC47A2	-0.01	0.16	-0.03	0.973	0.998
Vas	EN_L6_IT_1	SLC47A2	-0.13	0.15	-0.86	0.39	0.868
Vas	EN_L6_IT_2	SLC47A2	-0.13	0.18	-0.74	0.457	0.965
Vas	IN_PVALB	SLC47A2	-0.07	0.14	-0.47	0.638	0.93
Vas	IN_VIP	SLC47A2	-0.14	0.12	-1.16	0.247	0.709
Vas	OPC	SLC47A2	0.03	0.16	0.18	0.853	0.999
Vas	Oligo	SLC47A2	0.07	0.13	0.56	0.573	0.869
Vas	Astro	SLC48A1	-0.05	0.05	-0.88	0.381	0.802
Vas	EN_L2_3_IT	SLC48A1	0.00	0.05	0.00	0.997	0.999
Vas	EN_L3_5_IT_1	SLC48A1	-0.03	0.09	-0.39	0.699	0.946
Vas	EN_L3_5_IT_2	SLC48A1	0.02	0.06	0.34	0.732	0.925
Vas	EN_L3_5_IT_3	SLC48A1	0.03	0.06	0.52	0.605	0.841
Vas	EN_L5_6_NP	SLC48A1	-0.10	0.11	-0.99	0.324	0.943
Vas	EN_L6B	SLC48A1	-0.11	0.12	-0.94	0.346	0.843
Vas	EN_L6_CT	SLC48A1	-0.04	0.10	-0.35	0.727	0.974
Vas	EN_L6_IT_1	SLC48A1	-0.15	0.10	-1.42	0.156	0.758
Vas	EN_L6_IT_2	SLC48A1	-0.11	0.16	-0.72	0.471	0.967
Vas	Endo	SLC48A1	-0.45	0.37	-1.23	0.218	0.995
Vas	IN_ADARB2	SLC48A1	-0.02	0.10	-0.22	0.825	0.982
Vas	IN_LAMP5_LHX6	SLC48A1	-0.27	0.13	-2.05	0.0403	0.514
Vas	IN_LAMP5_RELN	SLC48A1	0.13	0.11	1.19	0.235	0.839
Vas	IN_PVALB	SLC48A1	-0.04	0.08	-0.46	0.645	0.933
Vas	IN_PVALB_CHC	SLC48A1	-0.08	0.13	-0.62	0.534	0.957
Vas	IN_SST	SLC48A1	-0.00	0.08	-0.01	0.994	1
Vas	IN_VIP	SLC48A1	-0.05	0.06	-0.78	0.438	0.825
Vas	Micro	SLC48A1	0.04	0.11	0.37	0.71	0.939
Vas	OPC	SLC48A1	-0.03	0.07	-0.36	0.716	0.999
Vas	Oligo	SLC48A1	-0.03	0.04	-0.64	0.525	0.848
Vas	Astro	SLC49A3	0.11	0.11	0.98	0.326	0.776
Vas	EN_L2_3_IT	SLC49A3	0.05	0.14	0.33	0.742	0.921
Vas	Astro	SLC49A4	-0.13	0.05	-2.92	0.00351	0.186
Vas	EN_L2_3_IT	SLC49A4	0.00	0.03	0.05	0.964	0.989
Vas	EN_L3_5_IT_1	SLC49A4	0.02	0.06	0.27	0.784	0.961
Vas	EN_L3_5_IT_2	SLC49A4	0.02	0.05	0.46	0.646	0.901
Vas	EN_L3_5_IT_3	SLC49A4	0.11	0.05	2.15	0.0313	0.226
Vas	EN_L5_6_NP	SLC49A4	-0.03	0.09	-0.31	0.756	0.978
Vas	EN_L5_ET	SLC49A4	-0.18	0.42	-0.43	0.665	0.993
Vas	EN_L6B	SLC49A4	0.07	0.09	0.71	0.476	0.897
Vas	EN_L6_CT	SLC49A4	0.09	0.07	1.23	0.218	0.833
Vas	EN_L6_IT_1	SLC49A4	0.01	0.08	0.14	0.888	0.985
Vas	EN_L6_IT_2	SLC49A4	-0.07	0.11	-0.71	0.48	0.967
Vas	Endo	SLC49A4	-0.29	0.40	-0.72	0.469	0.996
Vas	IN_ADARB2	SLC49A4	-0.07	0.06	-1.14	0.254	0.845
Vas	IN_LAMP5_LHX6	SLC49A4	-0.03	0.08	-0.35	0.729	0.957
Vas	IN_LAMP5_RELN	SLC49A4	-0.08	0.06	-1.27	0.203	0.824
Vas	IN_PVALB	SLC49A4	0.04	0.05	0.88	0.38	0.86
Vas	IN_PVALB_CHC	SLC49A4	0.06	0.09	0.62	0.537	0.958
Vas	IN_SST	SLC49A4	0.00	0.06	0.04	0.969	0.999
Vas	IN_VIP	SLC49A4	0.03	0.04	0.60	0.55	0.875
Vas	Micro	SLC49A4	-0.06	0.09	-0.66	0.508	0.881
Vas	OPC	SLC49A4	-0.06	0.05	-1.13	0.258	0.986
Vas	Oligo	SLC49A4	-0.05	0.04	-1.16	0.244	0.688
Vas	PC	SLC49A4	0.28	0.34	0.80	0.422	1
Vas	PVM	SLC49A4	-0.16	0.20	-0.77	0.442	0.935
Vas	VLMC	SLC49A4	0.28	0.19	1.48	0.14	0.824
Vas	Astro	SLC4A10	-0.05	0.09	-0.54	0.592	0.898
Vas	EN_L2_3_IT	SLC4A10	0.06	0.03	1.77	0.0771	0.43
Vas	EN_L3_5_IT_1	SLC4A10	0.03	0.04	0.80	0.424	0.859
Vas	EN_L3_5_IT_2	SLC4A10	0.06	0.03	1.66	0.0961	0.492
Vas	EN_L3_5_IT_3	SLC4A10	0.07	0.04	2.11	0.0352	0.237
Vas	EN_L5_6_NP	SLC4A10	0.11	0.04	2.68	0.00728	0.745
Vas	EN_L5_ET	SLC4A10	0.09	0.21	0.41	0.68	0.993
Vas	EN_L6B	SLC4A10	0.08	0.05	1.67	0.0951	0.68
Vas	EN_L6_CT	SLC4A10	0.07	0.04	2.09	0.0364	0.575
Vas	EN_L6_IT_1	SLC4A10	0.11	0.05	2.37	0.0179	0.484
Vas	EN_L6_IT_2	SLC4A10	-0.02	0.05	-0.34	0.735	0.979
Vas	Endo	SLC4A10	0.58	0.44	1.32	0.186	0.995
Vas	IN_ADARB2	SLC4A10	0.05	0.04	1.31	0.189	0.809
Vas	IN_LAMP5_LHX6	SLC4A10	0.10	0.04	2.64	0.00837	0.323
Vas	IN_LAMP5_RELN	SLC4A10	0.02	0.03	0.62	0.535	0.933
Vas	IN_PVALB	SLC4A10	0.05	0.03	1.54	0.123	0.698
Vas	IN_PVALB_CHC	SLC4A10	0.04	0.04	1.10	0.271	0.904
Vas	IN_SST	SLC4A10	0.02	0.04	0.56	0.573	0.971
Vas	IN_VIP	SLC4A10	0.03	0.03	1.16	0.245	0.709
Vas	Micro	SLC4A10	0.01	0.12	0.04	0.965	0.995
Vas	OPC	SLC4A10	-0.02	0.05	-0.34	0.731	0.999
Vas	Oligo	SLC4A10	0.12	0.09	1.33	0.184	0.633
Vas	PC	SLC4A10	1.30	0.59	2.21	0.027	1
Vas	VLMC	SLC4A10	0.47	0.59	0.79	0.428	0.918
Vas	Astro	SLC4A11	0.17	0.16	1.08	0.279	0.744
Vas	EN_L2_3_IT	SLC4A11	0.21	0.17	1.26	0.209	0.605
Vas	Astro	SLC4A1AP	-0.07	0.04	-1.50	0.134	0.61
Vas	EN_L2_3_IT	SLC4A1AP	0.01	0.03	0.42	0.672	0.896
Vas	EN_L3_5_IT_1	SLC4A1AP	0.02	0.07	0.28	0.778	0.96
Vas	EN_L3_5_IT_2	SLC4A1AP	0.04	0.05	0.92	0.358	0.756
Vas	EN_L3_5_IT_3	SLC4A1AP	-0.02	0.05	-0.45	0.656	0.869
Vas	EN_L5_6_NP	SLC4A1AP	-0.01	0.09	-0.17	0.867	0.987
Vas	EN_L5_ET	SLC4A1AP	0.44	0.48	0.93	0.354	0.971
Vas	EN_L6B	SLC4A1AP	0.05	0.11	0.49	0.624	0.941
Vas	EN_L6_CT	SLC4A1AP	-0.02	0.08	-0.26	0.795	0.98
Vas	EN_L6_IT_1	SLC4A1AP	0.00	0.07	0.07	0.947	0.992
Vas	EN_L6_IT_2	SLC4A1AP	0.11	0.09	1.20	0.229	0.929
Vas	IN_ADARB2	SLC4A1AP	-0.01	0.07	-0.11	0.914	0.99
Vas	IN_LAMP5_LHX6	SLC4A1AP	-0.08	0.09	-0.87	0.383	0.864
Vas	IN_LAMP5_RELN	SLC4A1AP	-0.04	0.07	-0.53	0.599	0.948
Vas	IN_PVALB	SLC4A1AP	-0.01	0.05	-0.12	0.908	0.986
Vas	IN_PVALB_CHC	SLC4A1AP	0.04	0.09	0.43	0.669	0.976
Vas	IN_SST	SLC4A1AP	-0.04	0.06	-0.67	0.505	0.965
Vas	IN_VIP	SLC4A1AP	-0.07	0.05	-1.29	0.199	0.673
Vas	Micro	SLC4A1AP	-0.02	0.08	-0.30	0.768	0.954
Vas	OPC	SLC4A1AP	0.05	0.05	0.91	0.362	0.986
Vas	Oligo	SLC4A1AP	-0.06	0.03	-1.99	0.0464	0.425
Vas	Astro	SLC4A2	0.07	0.08	0.86	0.392	0.807
Vas	EN_L2_3_IT	SLC4A2	-0.05	0.11	-0.43	0.666	0.893
Vas	IN_PVALB	SLC4A2	0.18	0.33	0.54	0.591	0.916
Vas	Micro	SLC4A2	0.04	0.10	0.44	0.66	0.926
Vas	Oligo	SLC4A2	0.05	0.05	0.97	0.331	0.75
Vas	Astro	SLC4A3	0.02	0.08	0.22	0.827	0.972
Vas	EN_L2_3_IT	SLC4A3	0.05	0.05	1.05	0.293	0.684
Vas	EN_L3_5_IT_1	SLC4A3	-0.02	0.08	-0.26	0.795	0.963
Vas	EN_L3_5_IT_2	SLC4A3	0.09	0.08	1.14	0.254	0.672
Vas	EN_L3_5_IT_3	SLC4A3	0.03	0.08	0.40	0.691	0.886
Vas	EN_L5_6_NP	SLC4A3	-0.05	0.12	-0.39	0.694	0.97
Vas	EN_L5_ET	SLC4A3	0.46	0.68	0.68	0.498	0.984
Vas	EN_L6B	SLC4A3	-0.27	0.50	-0.55	0.585	0.933
Vas	EN_L6_CT	SLC4A3	0.06	0.45	0.13	0.899	0.987
Vas	EN_L6_IT_1	SLC4A3	0.06	0.10	0.53	0.598	0.931
Vas	EN_L6_IT_2	SLC4A3	-0.29	0.42	-0.69	0.491	0.967
Vas	IN_ADARB2	SLC4A3	0.08	0.08	0.95	0.34	0.88
Vas	IN_LAMP5_LHX6	SLC4A3	0.03	0.09	0.34	0.736	0.957
Vas	IN_LAMP5_RELN	SLC4A3	0.18	0.07	2.40	0.0163	0.709
Vas	IN_PVALB	SLC4A3	0.04	0.06	0.73	0.464	0.886
Vas	IN_PVALB_CHC	SLC4A3	-0.03	0.09	-0.37	0.709	0.98
Vas	IN_SST	SLC4A3	0.06	0.08	0.72	0.47	0.961
Vas	IN_VIP	SLC4A3	-0.01	0.05	-0.23	0.815	0.957
Vas	OPC	SLC4A3	0.01	0.10	0.05	0.957	0.999
Vas	Oligo	SLC4A3	0.05	0.11	0.49	0.626	0.893
Vas	Astro	SLC4A4	-0.05	0.07	-0.67	0.502	0.862
Vas	EN_L2_3_IT	SLC4A4	-0.13	0.06	-2.37	0.0177	0.259
Vas	EN_L3_5_IT_1	SLC4A4	-0.01	0.11	-0.06	0.955	0.993
Vas	EN_L3_5_IT_2	SLC4A4	-0.07	0.08	-0.89	0.375	0.767
Vas	EN_L3_5_IT_3	SLC4A4	-0.14	0.07	-1.87	0.0613	0.309
Vas	EN_L5_6_NP	SLC4A4	-0.14	0.13	-1.06	0.288	0.93
Vas	EN_L5_ET	SLC4A4	-0.89	0.50	-1.77	0.0762	0.838
Vas	EN_L6B	SLC4A4	0.08	0.15	0.52	0.603	0.936
Vas	EN_L6_CT	SLC4A4	-0.00	0.06	-0.01	0.989	1
Vas	EN_L6_IT_1	SLC4A4	0.09	0.11	0.82	0.414	0.878
Vas	EN_L6_IT_2	SLC4A4	-0.30	0.14	-2.17	0.03	0.871
Vas	Endo	SLC4A4	0.48	0.41	1.19	0.235	0.995
Vas	IN_ADARB2	SLC4A4	-0.07	0.08	-0.87	0.385	0.898
Vas	IN_LAMP5_LHX6	SLC4A4	-0.21	0.14	-1.46	0.145	0.717
Vas	IN_LAMP5_RELN	SLC4A4	0.08	0.10	0.83	0.408	0.9
Vas	IN_PVALB	SLC4A4	0.03	0.04	0.80	0.426	0.876
Vas	IN_PVALB_CHC	SLC4A4	-0.05	0.05	-1.03	0.303	0.913
Vas	IN_SST	SLC4A4	0.11	0.10	1.13	0.26	0.919
Vas	IN_VIP	SLC4A4	0.00	0.06	0.05	0.956	0.991
Vas	Micro	SLC4A4	0.11	0.10	1.13	0.258	0.759
Vas	OPC	SLC4A4	-0.03	0.09	-0.36	0.719	0.999
Vas	Oligo	SLC4A4	0.01	0.07	0.15	0.882	0.969
Vas	PC	SLC4A4	-0.17	0.49	-0.35	0.727	1
Vas	VLMC	SLC4A4	0.65	0.74	0.88	0.377	0.9
Vas	Adaptive	SLC4A7	0.17	0.21	0.81	0.418	0.822
Vas	Astro	SLC4A7	-0.06	0.09	-0.62	0.534	0.876
Vas	EN_L2_3_IT	SLC4A7	0.14	0.05	2.70	0.007	0.184
Vas	EN_L3_5_IT_1	SLC4A7	0.09	0.07	1.34	0.181	0.705
Vas	EN_L3_5_IT_2	SLC4A7	0.08	0.06	1.41	0.16	0.577
Vas	EN_L3_5_IT_3	SLC4A7	-0.00	0.05	-0.07	0.948	0.983
Vas	EN_L5_6_NP	SLC4A7	-0.06	0.08	-0.72	0.474	0.951
Vas	EN_L5_ET	SLC4A7	0.59	0.36	1.64	0.101	0.894
Vas	EN_L6B	SLC4A7	0.12	0.11	1.05	0.292	0.826
Vas	EN_L6_CT	SLC4A7	-0.02	0.09	-0.26	0.793	0.98
Vas	EN_L6_IT_1	SLC4A7	0.32	0.09	3.60	0.000324	0.133
Vas	EN_L6_IT_2	SLC4A7	0.16	0.11	1.39	0.164	0.928
Vas	Endo	SLC4A7	-0.20	0.20	-1.03	0.302	0.995
Vas	IN_ADARB2	SLC4A7	0.06	0.06	1.06	0.289	0.859
Vas	IN_LAMP5_LHX6	SLC4A7	0.08	0.09	0.91	0.364	0.851
Vas	IN_LAMP5_RELN	SLC4A7	-0.01	0.06	-0.23	0.815	0.982
Vas	IN_PVALB	SLC4A7	0.01	0.04	0.15	0.884	0.981
Vas	IN_PVALB_CHC	SLC4A7	0.03	0.05	0.52	0.606	0.964
Vas	IN_SST	SLC4A7	-0.00	0.06	-0.08	0.939	0.996
Vas	IN_VIP	SLC4A7	0.05	0.04	1.16	0.247	0.709
Vas	Micro	SLC4A7	0.04	0.07	0.58	0.564	0.9
Vas	OPC	SLC4A7	0.08	0.06	1.32	0.185	0.986
Vas	Oligo	SLC4A7	0.04	0.06	0.62	0.532	0.852
Vas	PC	SLC4A7	0.27	0.50	0.53	0.596	1
Vas	PVM	SLC4A7	-0.04	0.17	-0.23	0.815	0.977
Vas	SMC	SLC4A7	-0.25	0.34	-0.75	0.452	0.873
Vas	VLMC	SLC4A7	0.39	0.24	1.65	0.0989	0.778
Vas	Astro	SLC4A8	-0.21	0.08	-2.53	0.0113	0.272
Vas	EN_L2_3_IT	SLC4A8	0.05	0.04	1.20	0.232	0.629
Vas	EN_L3_5_IT_1	SLC4A8	0.08	0.06	1.34	0.181	0.705
Vas	EN_L3_5_IT_2	SLC4A8	-0.02	0.05	-0.37	0.713	0.921
Vas	EN_L3_5_IT_3	SLC4A8	-0.05	0.05	-0.98	0.325	0.653
Vas	EN_L5_6_NP	SLC4A8	-0.10	0.07	-1.45	0.148	0.915
Vas	EN_L5_ET	SLC4A8	-0.13	0.26	-0.51	0.613	0.993
Vas	EN_L6B	SLC4A8	0.02	0.07	0.29	0.775	0.969
Vas	EN_L6_CT	SLC4A8	0.06	0.07	0.81	0.419	0.917
Vas	EN_L6_IT_1	SLC4A8	0.10	0.06	1.57	0.117	0.718
Vas	EN_L6_IT_2	SLC4A8	0.09	0.08	1.14	0.255	0.937
Vas	IN_ADARB2	SLC4A8	-0.08	0.06	-1.26	0.209	0.817
Vas	IN_LAMP5_LHX6	SLC4A8	-0.01	0.08	-0.15	0.881	0.982
Vas	IN_LAMP5_RELN	SLC4A8	-0.01	0.07	-0.16	0.869	0.991
Vas	IN_PVALB	SLC4A8	-0.09	0.05	-1.98	0.0472	0.587
Vas	IN_PVALB_CHC	SLC4A8	-0.10	0.07	-1.52	0.128	0.833
Vas	IN_SST	SLC4A8	-0.16	0.07	-2.43	0.015	0.799
Vas	IN_VIP	SLC4A8	-0.08	0.05	-1.52	0.127	0.604
Vas	Micro	SLC4A8	-0.02	0.08	-0.27	0.786	0.957
Vas	OPC	SLC4A8	-0.08	0.07	-1.25	0.212	0.986
Vas	Oligo	SLC4A8	-0.13	0.08	-1.72	0.0862	0.504
Vas	Astro	SLC4A9	-0.05	0.12	-0.41	0.678	0.929
Vas	EN_L2_3_IT	SLC4A9	-0.05	0.10	-0.52	0.605	0.864
Vas	EN_L3_5_IT_2	SLC4A9	0.07	0.13	0.55	0.581	0.873
Vas	EN_L3_5_IT_3	SLC4A9	0.03	0.12	0.23	0.819	0.938
Vas	EN_L5_6_NP	SLC4A9	-0.70	0.53	-1.33	0.184	0.923
Vas	IN_PVALB	SLC4A9	0.12	0.13	0.87	0.385	0.862
Vas	IN_SST	SLC4A9	-0.12	0.15	-0.75	0.452	0.957
Vas	IN_VIP	SLC4A9	-0.06	0.13	-0.50	0.618	0.901
Vas	Oligo	SLC4A9	0.05	0.07	0.72	0.47	0.824
Vas	Astro	SLC50A1	0.02	0.10	0.16	0.874	0.979
Vas	EN_L2_3_IT	SLC50A1	-0.03	0.08	-0.43	0.667	0.894
Vas	EN_L3_5_IT_2	SLC50A1	-0.11	0.10	-1.05	0.295	0.711
Vas	EN_L3_5_IT_3	SLC50A1	-0.17	0.10	-1.62	0.106	0.394
Vas	EN_L6_IT_1	SLC50A1	-0.51	0.38	-1.35	0.176	0.774
Vas	IN_PVALB	SLC50A1	-0.08	0.10	-0.74	0.457	0.883
Vas	IN_VIP	SLC50A1	0.13	0.12	1.09	0.275	0.729
Vas	Micro	SLC50A1	0.21	0.14	1.57	0.117	0.62
Vas	OPC	SLC50A1	-0.04	0.10	-0.34	0.731	0.999
Vas	Oligo	SLC50A1	0.17	0.09	1.99	0.0468	0.425
Vas	Astro	SLC51A	-0.02	0.10	-0.21	0.836	0.973
Vas	EN_L2_3_IT	SLC51A	-0.15	0.09	-1.66	0.0968	0.462
Vas	EN_L3_5_IT_1	SLC51A	-0.20	0.13	-1.50	0.133	0.645
Vas	EN_L3_5_IT_2	SLC51A	-0.09	0.11	-0.89	0.374	0.767
Vas	EN_L3_5_IT_3	SLC51A	-0.25	0.10	-2.44	0.0145	0.157
Vas	EN_L5_6_NP	SLC51A	-0.16	0.16	-1.03	0.303	0.933
Vas	EN_L6B	SLC51A	-0.14	0.14	-0.99	0.322	0.837
Vas	EN_L6_CT	SLC51A	-0.05	0.15	-0.35	0.723	0.973
Vas	EN_L6_IT_1	SLC51A	-0.20	0.14	-1.41	0.157	0.758
Vas	EN_L6_IT_2	SLC51A	-0.11	0.18	-0.60	0.547	0.967
Vas	IN_ADARB2	SLC51A	0.04	0.15	0.28	0.779	0.976
Vas	IN_LAMP5_RELN	SLC51A	0.07	0.13	0.53	0.599	0.948
Vas	IN_PVALB	SLC51A	-0.06	0.11	-0.60	0.547	0.905
Vas	IN_SST	SLC51A	0.02	0.12	0.12	0.903	0.993
Vas	IN_VIP	SLC51A	-0.17	0.11	-1.59	0.111	0.585
Vas	Micro	SLC51A	-0.23	0.16	-1.43	0.152	0.67
Vas	OPC	SLC51A	-0.09	0.13	-0.68	0.494	0.988
Vas	Oligo	SLC51A	-0.09	0.09	-0.94	0.349	0.76
Vas	Astro	SLC51B	-0.42	0.18	-2.38	0.0174	0.309
Vas	Astro	SLC52A1	0.14	0.12	1.15	0.251	0.724
Vas	EN_L2_3_IT	SLC52A1	-0.09	0.10	-0.90	0.369	0.737
Vas	EN_L3_5_IT_1	SLC52A1	0.21	0.14	1.55	0.121	0.627
Vas	EN_L3_5_IT_2	SLC52A1	0.06	0.10	0.59	0.556	0.859
Vas	EN_L3_5_IT_3	SLC52A1	-0.05	0.11	-0.43	0.664	0.873
Vas	EN_L6_IT_1	SLC52A1	-0.68	0.43	-1.58	0.114	0.717
Vas	IN_PVALB	SLC52A1	-0.02	0.11	-0.23	0.82	0.974
Vas	IN_SST	SLC52A1	-0.23	0.14	-1.66	0.0974	0.863
Vas	IN_VIP	SLC52A1	-0.04	0.13	-0.33	0.743	0.943
Vas	Oligo	SLC52A1	-0.09	0.11	-0.84	0.403	0.791
Vas	Astro	SLC52A2	0.04	0.08	0.57	0.566	0.888
Vas	EN_L2_3_IT	SLC52A2	-0.13	0.06	-2.19	0.0283	0.305
Vas	EN_L3_5_IT_1	SLC52A2	-0.01	0.09	-0.12	0.908	0.985
Vas	EN_L3_5_IT_2	SLC52A2	-0.04	0.07	-0.52	0.6	0.881
Vas	EN_L3_5_IT_3	SLC52A2	-0.04	0.09	-0.48	0.634	0.858
Vas	EN_L6_CT	SLC52A2	-0.33	0.46	-0.72	0.473	0.932
Vas	EN_L6_IT_1	SLC52A2	-0.10	0.11	-0.88	0.376	0.862
Vas	IN_ADARB2	SLC52A2	0.12	0.12	0.94	0.346	0.886
Vas	IN_LAMP5_RELN	SLC52A2	0.11	0.13	0.82	0.41	0.9
Vas	IN_PVALB	SLC52A2	-0.09	0.08	-1.16	0.245	0.797
Vas	IN_SST	SLC52A2	-0.06	0.12	-0.55	0.582	0.972
Vas	IN_VIP	SLC52A2	-0.02	0.08	-0.28	0.78	0.95
Vas	OPC	SLC52A2	0.07	0.11	0.64	0.524	0.988
Vas	Oligo	SLC52A2	0.11	0.07	1.70	0.0887	0.509
Vas	Endo	SLC52A3	0.09	0.16	0.52	0.601	0.996
Vas	EN_L2_3_IT	SLC5A1	-0.61	0.36	-1.68	0.0926	0.457
Vas	Astro	SLC5A10	-0.00	0.13	-0.03	0.973	0.994
Vas	EN_L2_3_IT	SLC5A10	0.07	0.14	0.53	0.593	0.857
Vas	EN_L3_5_IT_2	SLC5A10	0.68	0.39	1.73	0.0834	0.467
Vas	EN_L3_5_IT_3	SLC5A10	-0.22	0.34	-0.64	0.52	0.795
Vas	IN_PVALB	SLC5A10	0.50	0.41	1.21	0.228	0.785
Vas	Oligo	SLC5A10	0.06	0.12	0.50	0.62	0.889
Vas	Astro	SLC5A11	-0.11	0.08	-1.25	0.211	0.688
Vas	EN_L2_3_IT	SLC5A11	-0.07	0.08	-0.95	0.342	0.719
Vas	EN_L3_5_IT_1	SLC5A11	-0.06	0.13	-0.46	0.642	0.935
Vas	EN_L3_5_IT_2	SLC5A11	-0.07	0.11	-0.69	0.488	0.83
Vas	EN_L3_5_IT_3	SLC5A11	-0.22	0.11	-2.03	0.0423	0.259
Vas	EN_L5_6_NP	SLC5A11	0.52	0.49	1.06	0.288	0.93
Vas	EN_L6B	SLC5A11	-1.16	0.57	-2.03	0.0424	0.574
Vas	EN_L6_CT	SLC5A11	-0.35	0.53	-0.67	0.506	0.933
Vas	EN_L6_IT_1	SLC5A11	-0.17	0.13	-1.23	0.218	0.797
Vas	IN_ADARB2	SLC5A11	-0.12	0.13	-0.87	0.382	0.898
Vas	IN_LAMP5_RELN	SLC5A11	-0.08	0.14	-0.59	0.558	0.943
Vas	IN_PVALB	SLC5A11	-0.06	0.12	-0.53	0.595	0.917
Vas	IN_SST	SLC5A11	-0.16	0.13	-1.28	0.2	0.904
Vas	IN_VIP	SLC5A11	-0.06	0.09	-0.66	0.508	0.857
Vas	Micro	SLC5A11	-0.01	0.12	-0.06	0.952	0.994
Vas	OPC	SLC5A11	0.04	0.10	0.42	0.672	0.996
Vas	Oligo	SLC5A11	0.05	0.08	0.69	0.489	0.834
Vas	Astro	SLC5A12	-0.15	0.15	-1.01	0.313	0.77
Vas	EN_L2_3_IT	SLC5A12	0.14	0.13	1.08	0.282	0.675
Vas	Oligo	SLC5A2	-0.13	0.13	-0.93	0.35	0.76
Vas	Astro	SLC5A4	0.14	0.16	0.88	0.379	0.801
Vas	EN_L2_3_IT	SLC5A4	0.05	0.14	0.34	0.734	0.919
Vas	EN_L3_5_IT_1	SLC5A4	0.03	0.16	0.20	0.844	0.97
Vas	EN_L3_5_IT_2	SLC5A4	-0.00	0.13	-0.01	0.996	0.999
Vas	EN_L3_5_IT_3	SLC5A4	0.15	0.15	1.00	0.318	0.648
Vas	EN_L5_6_NP	SLC5A4	0.17	0.14	1.22	0.224	0.929
Vas	EN_L5_ET	SLC5A4	-0.63	0.59	-1.06	0.291	0.963
Vas	EN_L6B	SLC5A4	0.22	0.17	1.29	0.196	0.767
Vas	EN_L6_CT	SLC5A4	0.09	0.17	0.57	0.57	0.946
Vas	EN_L6_IT_1	SLC5A4	-0.04	0.20	-0.21	0.83	0.977
Vas	EN_L6_IT_2	SLC5A4	-0.06	0.26	-0.25	0.806	0.984
Vas	Endo	SLC5A4	-0.95	0.46	-2.08	0.0373	0.965
Vas	IN_ADARB2	SLC5A4	0.00	0.15	0.02	0.988	0.999
Vas	IN_LAMP5_RELN	SLC5A4	0.08	0.16	0.47	0.639	0.955
Vas	IN_PVALB	SLC5A4	0.01	0.16	0.03	0.972	0.996
Vas	IN_SST	SLC5A4	0.14	0.17	0.81	0.42	0.949
Vas	IN_VIP	SLC5A4	0.06	0.13	0.50	0.618	0.901
Vas	OPC	SLC5A4	-0.23	0.21	-1.09	0.276	0.986
Vas	Oligo	SLC5A4	-0.19	0.13	-1.50	0.133	0.574
Vas	EN_L2_3_IT	SLC5A5	-0.01	0.13	-0.05	0.96	0.987
Vas	Oligo	SLC5A5	-0.13	0.15	-0.91	0.362	0.767
Vas	Astro	SLC5A6	0.21	0.09	2.32	0.0201	0.326
Vas	EN_L2_3_IT	SLC5A6	-0.01	0.07	-0.20	0.845	0.959
Vas	EN_L3_5_IT_1	SLC5A6	-0.05	0.13	-0.39	0.694	0.946
Vas	EN_L3_5_IT_2	SLC5A6	0.01	0.08	0.18	0.858	0.967
Vas	EN_L3_5_IT_3	SLC5A6	-0.02	0.10	-0.17	0.868	0.955
Vas	EN_L6_IT_1	SLC5A6	-0.09	0.45	-0.19	0.846	0.981
Vas	Endo	SLC5A6	-0.64	0.20	-3.22	0.00128	0.571
Vas	IN_PVALB	SLC5A6	-0.01	0.08	-0.07	0.945	0.993
Vas	IN_SST	SLC5A6	-0.12	0.11	-1.11	0.267	0.923
Vas	IN_VIP	SLC5A6	-0.04	0.09	-0.42	0.673	0.92
Vas	Micro	SLC5A6	0.17	0.13	1.38	0.169	0.684
Vas	OPC	SLC5A6	0.08	0.10	0.81	0.42	0.986
Vas	Oligo	SLC5A6	0.11	0.07	1.67	0.0958	0.518
Vas	EN_L2_3_IT	SLC5A8	0.33	0.16	2.10	0.0354	0.327
Vas	EN_L3_5_IT_3	SLC5A8	1.30	0.75	1.73	0.0837	0.358
Vas	EN_L5_6_NP	SLC5A8	0.01	0.09	0.13	0.9	0.993
Vas	EN_L5_ET	SLC5A8	-0.24	0.30	-0.81	0.42	0.972
Vas	EN_L6B	SLC5A8	1.20	0.53	2.26	0.0237	0.475
Vas	EN_L6_CT	SLC5A8	0.47	0.21	2.22	0.0266	0.541
Vas	IN_ADARB2	SLC5A8	-0.15	0.13	-1.20	0.231	0.832
Vas	IN_PVALB	SLC5A8	-0.23	0.12	-1.94	0.0528	0.602
Vas	IN_SST	SLC5A8	-0.08	0.18	-0.46	0.647	0.978
Vas	IN_VIP	SLC5A8	-0.03	0.05	-0.54	0.591	0.891
Vas	Oligo	SLC5A8	-0.09	0.16	-0.53	0.596	0.878
Vas	Astro	SLC5A9	-0.21	0.16	-1.30	0.193	0.676
Vas	EN_L2_3_IT	SLC5A9	-0.11	0.45	-0.25	0.805	0.944
Vas	Micro	SLC5A9	-0.17	0.23	-0.73	0.465	0.865
Vas	OPC	SLC5A9	-0.13	0.14	-0.98	0.329	0.986
Vas	Oligo	SLC5A9	-0.06	0.13	-0.51	0.61	0.886
Vas	Astro	SLC66A1	-0.02	0.09	-0.23	0.82	0.971
Vas	EN_L2_3_IT	SLC66A1	-0.07	0.07	-1.06	0.289	0.681
Vas	EN_L3_5_IT_2	SLC66A1	-0.18	0.10	-1.87	0.0609	0.421
Vas	EN_L3_5_IT_3	SLC66A1	-0.22	0.09	-2.39	0.0167	0.168
Vas	EN_L6_IT_1	SLC66A1	-0.31	0.45	-0.70	0.484	0.896
Vas	IN_PVALB	SLC66A1	0.01	0.09	0.11	0.915	0.987
Vas	IN_SST	SLC66A1	-0.04	0.11	-0.38	0.703	0.982
Vas	IN_VIP	SLC66A1	-0.11	0.09	-1.15	0.248	0.71
Vas	OPC	SLC66A1	0.24	0.10	2.30	0.0213	0.986
Vas	Oligo	SLC66A1	-0.09	0.06	-1.45	0.146	0.592
Vas	Astro	SLC66A2	-0.01	0.06	-0.17	0.861	0.977
Vas	EN_L2_3_IT	SLC66A2	0.04	0.04	1.11	0.266	0.66
Vas	EN_L3_5_IT_1	SLC66A2	-0.04	0.07	-0.56	0.577	0.912
Vas	EN_L3_5_IT_2	SLC66A2	0.02	0.05	0.53	0.596	0.88
Vas	EN_L3_5_IT_3	SLC66A2	0.04	0.05	0.85	0.395	0.71
Vas	EN_L5_6_NP	SLC66A2	0.06	0.08	0.79	0.43	0.948
Vas	EN_L5_ET	SLC66A2	0.18	0.47	0.38	0.703	0.993
Vas	EN_L6B	SLC66A2	0.02	0.09	0.28	0.781	0.969
Vas	EN_L6_CT	SLC66A2	-0.02	0.06	-0.29	0.774	0.977
Vas	EN_L6_IT_1	SLC66A2	-0.04	0.08	-0.51	0.607	0.933
Vas	EN_L6_IT_2	SLC66A2	0.01	0.11	0.06	0.949	0.996
Vas	Endo	SLC66A2	0.08	0.38	0.21	0.832	0.996
Vas	IN_ADARB2	SLC66A2	0.08	0.07	1.21	0.227	0.828
Vas	IN_LAMP5_LHX6	SLC66A2	0.02	0.09	0.21	0.837	0.974
Vas	IN_LAMP5_RELN	SLC66A2	0.08	0.06	1.26	0.206	0.824
Vas	IN_PVALB	SLC66A2	0.01	0.05	0.16	0.875	0.981
Vas	IN_PVALB_CHC	SLC66A2	0.04	0.08	0.50	0.614	0.965
Vas	IN_SST	SLC66A2	0.06	0.06	0.99	0.323	0.935
Vas	IN_VIP	SLC66A2	0.02	0.04	0.61	0.542	0.873
Vas	Micro	SLC66A2	-0.02	0.07	-0.30	0.762	0.953
Vas	OPC	SLC66A2	0.04	0.06	0.68	0.499	0.988
Vas	Oligo	SLC66A2	-0.06	0.05	-1.27	0.205	0.654
Vas	PC	SLC66A2	-0.29	0.46	-0.62	0.536	1
Vas	PVM	SLC66A2	0.33	0.19	1.77	0.0773	0.806
Vas	Astro	SLC66A3	-0.13	0.09	-1.52	0.129	0.606
Vas	EN_L2_3_IT	SLC66A3	-0.11	0.06	-1.97	0.0486	0.368
Vas	EN_L3_5_IT_1	SLC66A3	-0.11	0.10	-1.07	0.284	0.777
Vas	EN_L3_5_IT_2	SLC66A3	-0.04	0.07	-0.52	0.605	0.883
Vas	EN_L3_5_IT_3	SLC66A3	-0.18	0.08	-2.12	0.0341	0.235
Vas	EN_L5_6_NP	SLC66A3	0.51	0.39	1.28	0.199	0.923
Vas	EN_L6B	SLC66A3	-0.14	0.11	-1.28	0.199	0.767
Vas	EN_L6_CT	SLC66A3	0.18	0.12	1.54	0.124	0.756
Vas	EN_L6_IT_1	SLC66A3	-0.20	0.12	-1.71	0.0882	0.688
Vas	EN_L6_IT_2	SLC66A3	-0.03	0.15	-0.18	0.859	0.989
Vas	IN_ADARB2	SLC66A3	-0.17	0.13	-1.28	0.201	0.815
Vas	IN_LAMP5_RELN	SLC66A3	-0.29	0.14	-2.12	0.0344	0.718
Vas	IN_PVALB	SLC66A3	-0.20	0.11	-1.81	0.0705	0.634
Vas	IN_SST	SLC66A3	-0.20	0.10	-2.00	0.0451	0.824
Vas	IN_VIP	SLC66A3	-0.17	0.08	-2.17	0.0297	0.412
Vas	Micro	SLC66A3	-0.00	0.11	-0.05	0.963	0.995
Vas	OPC	SLC66A3	-0.09	0.08	-1.13	0.256	0.986
Vas	Oligo	SLC66A3	0.02	0.06	0.42	0.676	0.91
Vas	Astro	SLC6A1	-0.08	0.07	-1.08	0.281	0.746
Vas	EN_L2_3_IT	SLC6A1	0.05	0.08	0.55	0.582	0.853
Vas	EN_L3_5_IT_1	SLC6A1	0.01	0.14	0.06	0.95	0.993
Vas	EN_L3_5_IT_2	SLC6A1	0.14	0.09	1.47	0.143	0.558
Vas	EN_L3_5_IT_3	SLC6A1	0.08	0.10	0.80	0.423	0.731
Vas	EN_L5_6_NP	SLC6A1	0.61	0.66	0.92	0.356	0.948
Vas	EN_L6B	SLC6A1	-0.10	0.16	-0.64	0.522	0.918
Vas	EN_L6_CT	SLC6A1	0.13	0.16	0.81	0.417	0.916
Vas	EN_L6_IT_1	SLC6A1	-0.06	0.17	-0.38	0.704	0.954
Vas	IN_ADARB2	SLC6A1	-0.06	0.07	-0.87	0.382	0.898
Vas	IN_LAMP5_LHX6	SLC6A1	-0.02	0.05	-0.34	0.731	0.957
Vas	IN_LAMP5_RELN	SLC6A1	0.06	0.05	1.19	0.235	0.839
Vas	IN_PVALB	SLC6A1	0.07	0.04	1.55	0.12	0.693
Vas	IN_PVALB_CHC	SLC6A1	0.06	0.05	1.16	0.247	0.895
Vas	IN_SST	SLC6A1	0.10	0.04	2.16	0.0306	0.816
Vas	IN_VIP	SLC6A1	-0.00	0.04	-0.09	0.924	0.985
Vas	Micro	SLC6A1	0.07	0.11	0.63	0.528	0.887
Vas	OPC	SLC6A1	-0.01	0.05	-0.23	0.822	0.999
Vas	Oligo	SLC6A1	-0.06	0.05	-1.35	0.177	0.623
Vas	PC	SLC6A1	-0.31	0.17	-1.87	0.0609	1
Vas	SMC	SLC6A1	-1.07	0.39	-2.77	0.00562	0.234
Vas	VLMC	SLC6A1	-0.18	0.19	-0.93	0.352	0.89
Vas	Astro	SLC6A11	-0.07	0.10	-0.78	0.436	0.826
Vas	EN_L2_3_IT	SLC6A11	0.10	0.08	1.23	0.22	0.619
Vas	EN_L3_5_IT_1	SLC6A11	0.15	0.10	1.45	0.146	0.661
Vas	EN_L3_5_IT_2	SLC6A11	0.12	0.07	1.62	0.106	0.507
Vas	EN_L3_5_IT_3	SLC6A11	0.06	0.08	0.69	0.493	0.778
Vas	EN_L6B	SLC6A11	-0.15	0.13	-1.16	0.247	0.802
Vas	EN_L6_CT	SLC6A11	-0.03	0.14	-0.19	0.847	0.983
Vas	EN_L6_IT_1	SLC6A11	0.02	0.14	0.13	0.894	0.987
Vas	EN_L6_IT_2	SLC6A11	0.17	0.19	0.92	0.356	0.95
Vas	IN_ADARB2	SLC6A11	0.09	0.10	0.94	0.349	0.886
Vas	IN_LAMP5_LHX6	SLC6A11	0.08	0.11	0.73	0.463	0.889
Vas	IN_LAMP5_RELN	SLC6A11	0.12	0.08	1.54	0.124	0.782
Vas	IN_PVALB	SLC6A11	0.11	0.09	1.21	0.224	0.782
Vas	IN_PVALB_CHC	SLC6A11	0.34	0.14	2.47	0.0137	0.62
Vas	IN_SST	SLC6A11	-0.03	0.08	-0.36	0.721	0.984
Vas	IN_VIP	SLC6A11	0.05	0.05	0.91	0.364	0.789
Vas	OPC	SLC6A11	0.17	0.09	1.95	0.0515	0.986
Vas	Oligo	SLC6A11	0.11	0.11	1.08	0.282	0.715
Vas	Astro	SLC6A12	0.40	0.14	2.93	0.00338	0.184
Vas	EN_L2_3_IT	SLC6A12	0.48	0.36	1.36	0.174	0.57
Vas	OPC	SLC6A12	-0.32	0.14	-2.24	0.0253	0.986
Vas	Oligo	SLC6A12	-0.03	0.09	-0.32	0.748	0.932
Vas	PC	SLC6A12	-0.04	0.10	-0.39	0.696	1
Vas	VLMC	SLC6A12	-0.14	0.22	-0.64	0.521	0.935
Vas	Astro	SLC6A13	0.12	0.14	0.86	0.392	0.806
Vas	EN_L2_3_IT	SLC6A13	0.08	0.10	0.83	0.405	0.76
Vas	EN_L3_5_IT_2	SLC6A13	0.07	0.13	0.54	0.593	0.879
Vas	EN_L3_5_IT_3	SLC6A13	-0.06	0.14	-0.46	0.647	0.865
Vas	EN_L6_IT_1	SLC6A13	0.31	0.53	0.58	0.563	0.926
Vas	Oligo	SLC6A13	0.09	0.10	0.92	0.359	0.765
Vas	PC	SLC6A13	-0.11	0.13	-0.81	0.419	1
Vas	VLMC	SLC6A13	0.22	0.20	1.10	0.273	0.857
Vas	Astro	SLC6A15	-0.05	0.11	-0.48	0.632	0.914
Vas	EN_L2_3_IT	SLC6A15	0.04	0.05	0.83	0.405	0.76
Vas	EN_L3_5_IT_1	SLC6A15	0.09	0.06	1.47	0.143	0.658
Vas	EN_L3_5_IT_2	SLC6A15	0.03	0.05	0.65	0.517	0.843
Vas	EN_L3_5_IT_3	SLC6A15	0.09	0.05	1.83	0.0667	0.322
Vas	EN_L5_6_NP	SLC6A15	0.07	0.08	0.82	0.413	0.948
Vas	EN_L5_ET	SLC6A15	0.04	0.35	0.12	0.904	0.999
Vas	EN_L6B	SLC6A15	-0.02	0.09	-0.18	0.856	0.979
Vas	EN_L6_CT	SLC6A15	0.06	0.08	0.69	0.489	0.932
Vas	EN_L6_IT_1	SLC6A15	-0.07	0.08	-0.81	0.416	0.879
Vas	EN_L6_IT_2	SLC6A15	-0.01	0.09	-0.08	0.933	0.995
Vas	IN_ADARB2	SLC6A15	-0.01	0.06	-0.15	0.881	0.984
Vas	IN_LAMP5_LHX6	SLC6A15	-0.11	0.07	-1.47	0.142	0.713
Vas	IN_LAMP5_RELN	SLC6A15	-0.12	0.07	-1.77	0.076	0.765
Vas	IN_PVALB	SLC6A15	0.03	0.05	0.65	0.515	0.901
Vas	IN_PVALB_CHC	SLC6A15	0.04	0.08	0.54	0.592	0.962
Vas	IN_SST	SLC6A15	0.03	0.06	0.44	0.657	0.979
Vas	IN_VIP	SLC6A15	0.05	0.05	1.11	0.266	0.723
Vas	Micro	SLC6A15	-0.01	0.15	-0.07	0.948	0.994
Vas	OPC	SLC6A15	0.16	0.13	1.26	0.207	0.986
Vas	Oligo	SLC6A15	0.12	0.08	1.53	0.126	0.565
Vas	Astro	SLC6A16	0.24	0.10	2.46	0.0138	0.289
Vas	EN_L2_3_IT	SLC6A16	-0.13	0.08	-1.59	0.111	0.487
Vas	EN_L3_5_IT_1	SLC6A16	-0.17	0.12	-1.39	0.164	0.685
Vas	EN_L3_5_IT_2	SLC6A16	-0.00	0.10	-0.02	0.982	0.996
Vas	EN_L3_5_IT_3	SLC6A16	-0.05	0.11	-0.46	0.643	0.863
Vas	EN_L5_6_NP	SLC6A16	0.70	0.46	1.53	0.125	0.915
Vas	EN_L6B	SLC6A16	-0.11	0.17	-0.65	0.516	0.916
Vas	EN_L6_IT_1	SLC6A16	-0.33	0.15	-2.18	0.0292	0.538
Vas	EN_L6_IT_2	SLC6A16	1.83	0.58	3.14	0.00168	0.715
Vas	Endo	SLC6A16	0.06	0.49	0.13	0.9	0.996
Vas	IN_ADARB2	SLC6A16	-0.12	0.10	-1.18	0.238	0.835
Vas	IN_SST	SLC6A16	-0.06	0.13	-0.46	0.645	0.977
Vas	IN_VIP	SLC6A16	-0.04	0.13	-0.32	0.747	0.944
Vas	Micro	SLC6A16	-0.03	0.15	-0.22	0.825	0.967
Vas	Oligo	SLC6A16	-0.12	0.13	-0.96	0.339	0.754
Vas	PC	SLC6A16	-0.67	0.43	-1.56	0.12	1
Vas	Astro	SLC6A17	-0.04	0.11	-0.32	0.749	0.95
Vas	EN_L2_3_IT	SLC6A17	-0.04	0.04	-1.06	0.288	0.681
Vas	EN_L3_5_IT_1	SLC6A17	-0.03	0.06	-0.45	0.654	0.936
Vas	EN_L3_5_IT_2	SLC6A17	-0.08	0.05	-1.62	0.105	0.506
Vas	EN_L3_5_IT_3	SLC6A17	-0.11	0.06	-1.92	0.0543	0.292
Vas	EN_L5_6_NP	SLC6A17	0.03	0.07	0.38	0.701	0.971
Vas	EN_L5_ET	SLC6A17	-0.24	0.37	-0.65	0.515	0.984
Vas	EN_L6B	SLC6A17	-0.01	0.09	-0.16	0.871	0.982
Vas	EN_L6_CT	SLC6A17	-0.13	0.09	-1.38	0.167	0.804
Vas	EN_L6_IT_1	SLC6A17	-0.02	0.08	-0.23	0.816	0.976
Vas	EN_L6_IT_2	SLC6A17	0.10	0.10	0.95	0.34	0.95
Vas	IN_ADARB2	SLC6A17	0.08	0.06	1.40	0.161	0.797
Vas	IN_LAMP5_LHX6	SLC6A17	0.05	0.08	0.68	0.498	0.903
Vas	IN_LAMP5_RELN	SLC6A17	-0.02	0.07	-0.34	0.735	0.972
Vas	IN_PVALB	SLC6A17	0.03	0.05	0.60	0.547	0.905
Vas	IN_PVALB_CHC	SLC6A17	0.01	0.07	0.09	0.926	0.997
Vas	IN_SST	SLC6A17	0.03	0.07	0.41	0.68	0.982
Vas	IN_VIP	SLC6A17	0.02	0.04	0.50	0.617	0.901
Vas	Micro	SLC6A17	-0.11	0.15	-0.74	0.462	0.865
Vas	OPC	SLC6A17	0.09	0.13	0.69	0.492	0.988
Vas	Oligo	SLC6A17	0.10	0.09	1.02	0.306	0.733
Vas	PC	SLC6A17	0.04	0.28	0.16	0.875	1
Vas	IN_VIP	SLC6A2	-0.03	0.15	-0.21	0.837	0.963
Vas	EN_L2_3_IT	SLC6A20	-0.16	0.10	-1.59	0.111	0.487
Vas	EN_L3_5_IT_2	SLC6A20	-0.15	0.14	-1.06	0.289	0.706
Vas	EN_L6_IT_1	SLC6A20	-0.23	0.15	-1.55	0.121	0.72
Vas	IN_VIP	SLC6A20	0.17	0.15	1.16	0.248	0.71
Vas	VLMC	SLC6A20	0.01	0.20	0.06	0.955	0.999
Vas	EN_L2_3_IT	SLC6A4	-0.05	0.11	-0.49	0.621	0.873
Vas	EN_L3_5_IT_2	SLC6A4	0.00	0.40	0.01	0.99	0.998
Vas	EN_L3_5_IT_3	SLC6A4	-0.34	0.33	-1.01	0.311	0.642
Vas	Oligo	SLC6A4	-0.04	0.12	-0.32	0.746	0.931
Vas	Astro	SLC6A6	0.05	0.14	0.35	0.727	0.942
Vas	EN_L2_3_IT	SLC6A6	-0.09	0.06	-1.49	0.137	0.527
Vas	EN_L3_5_IT_1	SLC6A6	-0.04	0.10	-0.39	0.699	0.946
Vas	EN_L3_5_IT_2	SLC6A6	-0.01	0.07	-0.14	0.891	0.975
Vas	EN_L3_5_IT_3	SLC6A6	0.02	0.06	0.38	0.704	0.891
Vas	EN_L5_6_NP	SLC6A6	-0.07	0.09	-0.72	0.471	0.951
Vas	EN_L5_ET	SLC6A6	-0.00	0.42	-0.00	1	1
Vas	EN_L6B	SLC6A6	0.10	0.09	1.08	0.281	0.818
Vas	EN_L6_CT	SLC6A6	0.02	0.09	0.17	0.862	0.985
Vas	EN_L6_IT_1	SLC6A6	-0.11	0.10	-1.10	0.273	0.828
Vas	EN_L6_IT_2	SLC6A6	-0.07	0.10	-0.67	0.503	0.967
Vas	Endo	SLC6A6	-0.58	0.26	-2.18	0.0292	0.962
Vas	IN_ADARB2	SLC6A6	0.04	0.07	0.51	0.614	0.953
Vas	IN_LAMP5_LHX6	SLC6A6	-0.02	0.08	-0.26	0.793	0.966
Vas	IN_LAMP5_RELN	SLC6A6	0.08	0.08	1.00	0.317	0.871
Vas	IN_PVALB	SLC6A6	0.04	0.06	0.60	0.546	0.905
Vas	IN_PVALB_CHC	SLC6A6	-0.02	0.09	-0.22	0.825	0.987
Vas	IN_SST	SLC6A6	0.12	0.07	1.80	0.0722	0.847
Vas	IN_VIP	SLC6A6	0.00	0.06	0.02	0.985	0.998
Vas	Micro	SLC6A6	0.18	0.10	1.79	0.0731	0.545
Vas	OPC	SLC6A6	-0.01	0.14	-0.08	0.933	0.999
Vas	Oligo	SLC6A6	0.17	0.11	1.61	0.107	0.538
Vas	PVM	SLC6A6	0.55	0.57	0.96	0.336	0.897
Vas	Astro	SLC6A7	0.01	0.10	0.15	0.881	0.98
Vas	EN_L2_3_IT	SLC6A7	-0.04	0.06	-0.61	0.539	0.833
Vas	EN_L3_5_IT_1	SLC6A7	-0.00	0.07	-0.00	0.996	0.999
Vas	EN_L3_5_IT_2	SLC6A7	0.03	0.05	0.63	0.526	0.847
Vas	EN_L3_5_IT_3	SLC6A7	0.07	0.05	1.38	0.167	0.486
Vas	EN_L5_6_NP	SLC6A7	-0.04	0.10	-0.39	0.693	0.97
Vas	EN_L5_ET	SLC6A7	-0.50	0.33	-1.50	0.133	0.941
Vas	EN_L6B	SLC6A7	-0.01	0.10	-0.11	0.911	0.989
Vas	EN_L6_CT	SLC6A7	0.02	0.11	0.15	0.882	0.985
Vas	EN_L6_IT_1	SLC6A7	-0.02	0.09	-0.19	0.847	0.981
Vas	EN_L6_IT_2	SLC6A7	0.14	0.12	1.15	0.252	0.935
Vas	IN_ADARB2	SLC6A7	-0.03	0.10	-0.26	0.798	0.978
Vas	IN_LAMP5_RELN	SLC6A7	0.01	0.13	0.10	0.919	0.995
Vas	IN_PVALB	SLC6A7	0.07	0.08	0.86	0.387	0.864
Vas	IN_PVALB_CHC	SLC6A7	0.21	0.13	1.65	0.0998	0.788
Vas	IN_SST	SLC6A7	-0.03	0.10	-0.27	0.783	0.987
Vas	IN_VIP	SLC6A7	-0.05	0.08	-0.60	0.546	0.875
Vas	Micro	SLC6A7	-0.15	0.14	-1.14	0.254	0.756
Vas	OPC	SLC6A7	0.03	0.12	0.25	0.804	0.999
Vas	Oligo	SLC6A7	0.03	0.09	0.32	0.751	0.933
Vas	Astro	SLC6A8	-0.02	0.07	-0.32	0.752	0.951
Vas	EN_L2_3_IT	SLC6A8	0.19	0.06	3.31	0.000933	0.0949
Vas	EN_L3_5_IT_1	SLC6A8	0.29	0.11	2.76	0.00586	0.299
Vas	EN_L3_5_IT_2	SLC6A8	0.09	0.08	1.12	0.261	0.681
Vas	EN_L3_5_IT_3	SLC6A8	0.08	0.08	1.01	0.312	0.643
Vas	EN_L5_6_NP	SLC6A8	0.07	0.45	0.15	0.882	0.99
Vas	EN_L6B	SLC6A8	0.33	0.16	2.07	0.0381	0.556
Vas	EN_L6_CT	SLC6A8	0.06	0.13	0.48	0.632	0.962
Vas	EN_L6_IT_1	SLC6A8	0.17	0.12	1.39	0.166	0.766
Vas	EN_L6_IT_2	SLC6A8	0.09	0.15	0.64	0.521	0.967
Vas	IN_ADARB2	SLC6A8	-0.01	0.09	-0.16	0.87	0.984
Vas	IN_LAMP5_LHX6	SLC6A8	0.17	0.13	1.30	0.193	0.764
Vas	IN_LAMP5_RELN	SLC6A8	0.14	0.11	1.29	0.196	0.824
Vas	IN_PVALB	SLC6A8	-0.01	0.08	-0.19	0.852	0.98
Vas	IN_PVALB_CHC	SLC6A8	0.13	0.12	1.05	0.293	0.912
Vas	IN_SST	SLC6A8	-0.01	0.09	-0.06	0.949	0.996
Vas	IN_VIP	SLC6A8	0.10	0.07	1.38	0.168	0.641
Vas	OPC	SLC6A8	-0.08	0.08	-1.00	0.316	0.986
Vas	Oligo	SLC6A8	0.05	0.07	0.67	0.502	0.839
Vas	Astro	SLC6A9	0.21	0.11	1.92	0.0542	0.465
Vas	EN_L2_3_IT	SLC6A9	-0.12	0.07	-1.73	0.0828	0.44
Vas	EN_L3_5_IT_1	SLC6A9	0.06	0.13	0.45	0.651	0.935
Vas	EN_L3_5_IT_2	SLC6A9	-0.12	0.11	-1.07	0.286	0.703
Vas	EN_L3_5_IT_3	SLC6A9	-0.08	0.11	-0.77	0.443	0.744
Vas	EN_L5_6_NP	SLC6A9	0.00	0.44	0.01	0.991	0.999
Vas	EN_L6_IT_1	SLC6A9	-0.24	0.53	-0.44	0.658	0.944
Vas	IN_PVALB	SLC6A9	-0.08	0.11	-0.74	0.458	0.883
Vas	IN_VIP	SLC6A9	-0.09	0.10	-0.88	0.381	0.796
Vas	OPC	SLC6A9	-0.09	0.11	-0.76	0.448	0.986
Vas	Oligo	SLC6A9	0.10	0.07	1.42	0.155	0.6
Vas	Astro	SLC7A1	0.10	0.10	1.05	0.295	0.758
Vas	EN_L2_3_IT	SLC7A1	0.04	0.05	0.95	0.342	0.719
Vas	EN_L3_5_IT_1	SLC7A1	0.02	0.09	0.17	0.865	0.976
Vas	EN_L3_5_IT_2	SLC7A1	0.03	0.05	0.65	0.516	0.843
Vas	EN_L3_5_IT_3	SLC7A1	0.07	0.07	1.13	0.259	0.594
Vas	EN_L5_6_NP	SLC7A1	-0.00	0.10	-0.01	0.995	0.999
Vas	EN_L5_ET	SLC7A1	-0.23	0.38	-0.61	0.543	0.984
Vas	EN_L6B	SLC7A1	-0.04	0.11	-0.36	0.716	0.958
Vas	EN_L6_CT	SLC7A1	-0.01	0.07	-0.13	0.896	0.987
Vas	EN_L6_IT_1	SLC7A1	0.04	0.08	0.56	0.573	0.929
Vas	EN_L6_IT_2	SLC7A1	0.19	0.10	1.83	0.0677	0.88
Vas	Endo	SLC7A1	-0.24	0.13	-1.84	0.0653	0.985
Vas	IN_ADARB2	SLC7A1	0.07	0.09	0.83	0.409	0.904
Vas	IN_LAMP5_LHX6	SLC7A1	-0.03	0.10	-0.29	0.774	0.963
Vas	IN_LAMP5_RELN	SLC7A1	0.08	0.09	0.89	0.373	0.888
Vas	IN_PVALB	SLC7A1	0.02	0.05	0.46	0.647	0.933
Vas	IN_PVALB_CHC	SLC7A1	0.03	0.09	0.39	0.693	0.979
Vas	IN_SST	SLC7A1	0.05	0.08	0.71	0.478	0.962
Vas	IN_VIP	SLC7A1	0.08	0.05	1.74	0.0811	0.538
Vas	Micro	SLC7A1	-0.13	0.17	-0.76	0.446	0.86
Vas	OPC	SLC7A1	0.04	0.06	0.56	0.574	0.991
Vas	Oligo	SLC7A1	0.21	0.08	2.68	0.00743	0.27
Vas	Astro	SLC7A10	-0.02	0.10	-0.15	0.884	0.981
Vas	OPC	SLC7A10	-0.22	0.11	-2.03	0.0419	0.986
Vas	Oligo	SLC7A10	0.00	0.14	0.01	0.989	0.998
Vas	Astro	SLC7A11	0.23	0.07	3.27	0.00109	0.113
Vas	EN_L2_3_IT	SLC7A11	0.39	0.14	2.88	0.00398	0.151
Vas	EN_L3_5_IT_1	SLC7A11	-0.14	0.15	-0.95	0.341	0.811
Vas	EN_L3_5_IT_2	SLC7A11	-0.04	0.15	-0.25	0.802	0.949
Vas	EN_L3_5_IT_3	SLC7A11	-0.03	0.15	-0.21	0.832	0.942
Vas	EN_L6_IT_1	SLC7A11	-0.19	0.21	-0.93	0.352	0.852
Vas	Endo	SLC7A11	0.11	0.17	0.65	0.516	0.996
Vas	IN_PVALB	SLC7A11	-0.05	0.14	-0.33	0.74	0.958
Vas	IN_SST	SLC7A11	0.21	0.16	1.35	0.179	0.899
Vas	IN_VIP	SLC7A11	-0.30	0.13	-2.40	0.0164	0.359
Vas	Micro	SLC7A11	0.13	0.15	0.87	0.383	0.832
Vas	OPC	SLC7A11	0.55	0.14	3.84	0.000122	0.552
Vas	Oligo	SLC7A11	0.16	0.18	0.87	0.385	0.778
Vas	PC	SLC7A11	-0.04	0.17	-0.23	0.816	1
Vas	VLMC	SLC7A11	0.46	0.15	3.03	0.00244	0.571
Vas	Astro	SLC7A14	-0.18	0.09	-2.04	0.0412	0.429
Vas	EN_L2_3_IT	SLC7A14	0.18	0.05	3.19	0.00143	0.111
Vas	EN_L3_5_IT_1	SLC7A14	0.14	0.06	2.27	0.0233	0.41
Vas	EN_L3_5_IT_2	SLC7A14	0.13	0.05	2.54	0.0112	0.217
Vas	EN_L3_5_IT_3	SLC7A14	0.04	0.05	0.79	0.428	0.733
Vas	EN_L5_6_NP	SLC7A14	0.08	0.07	1.20	0.232	0.929
Vas	EN_L5_ET	SLC7A14	0.31	0.41	0.76	0.45	0.975
Vas	EN_L6B	SLC7A14	0.08	0.07	1.16	0.248	0.803
Vas	EN_L6_CT	SLC7A14	0.05	0.06	0.80	0.421	0.918
Vas	EN_L6_IT_1	SLC7A14	0.26	0.08	3.14	0.00167	0.25
Vas	EN_L6_IT_2	SLC7A14	0.26	0.11	2.36	0.018	0.815
Vas	IN_ADARB2	SLC7A14	0.09	0.06	1.64	0.101	0.753
Vas	IN_LAMP5_LHX6	SLC7A14	-0.13	0.11	-1.21	0.224	0.786
Vas	IN_LAMP5_RELN	SLC7A14	-0.07	0.07	-1.01	0.313	0.87
Vas	IN_PVALB	SLC7A14	0.05	0.05	1.06	0.291	0.821
Vas	IN_PVALB_CHC	SLC7A14	-0.25	0.10	-2.47	0.0136	0.62
Vas	IN_SST	SLC7A14	0.08	0.05	1.70	0.089	0.847
Vas	IN_VIP	SLC7A14	0.02	0.04	0.54	0.592	0.891
Vas	Micro	SLC7A14	-0.11	0.14	-0.82	0.414	0.847
Vas	OPC	SLC7A14	-0.00	0.09	-0.02	0.982	1
Vas	Oligo	SLC7A14	-0.34	0.10	-3.50	0.000466	0.15
Vas	VLMC	SLC7A14	-0.13	0.21	-0.59	0.552	0.936
Vas	Astro	SLC7A2	0.21	0.10	2.07	0.0384	0.423
Vas	EN_L2_3_IT	SLC7A2	0.21	0.13	1.61	0.108	0.48
Vas	EN_L6_IT_1	SLC7A2	0.60	0.27	2.25	0.0247	0.521
Vas	IN_ADARB2	SLC7A2	-0.02	0.06	-0.33	0.742	0.975
Vas	IN_LAMP5_LHX6	SLC7A2	0.01	0.10	0.12	0.907	0.986
Vas	IN_LAMP5_RELN	SLC7A2	-0.07	0.07	-1.07	0.283	0.856
Vas	IN_PVALB	SLC7A2	-0.23	0.09	-2.47	0.0134	0.463
Vas	IN_PVALB_CHC	SLC7A2	-0.09	0.08	-1.10	0.272	0.904
Vas	IN_SST	SLC7A2	-0.37	0.16	-2.38	0.0175	0.799
Vas	IN_VIP	SLC7A2	0.02	0.08	0.31	0.758	0.945
Vas	OPC	SLC7A2	-0.04	0.08	-0.46	0.643	0.996
Vas	Oligo	SLC7A2	0.05	0.09	0.53	0.598	0.879
Vas	VLMC	SLC7A2	0.48	0.37	1.28	0.199	0.836
Vas	EN_L2_3_IT	SLC7A4	-0.02	0.11	-0.21	0.832	0.954
Vas	Astro	SLC7A5	0.13	0.13	1.01	0.314	0.771
Vas	EN_L2_3_IT	SLC7A5	-0.00	0.07	-0.07	0.942	0.982
Vas	EN_L3_5_IT_1	SLC7A5	0.08	0.10	0.81	0.416	0.858
Vas	EN_L3_5_IT_2	SLC7A5	0.00	0.09	0.04	0.971	0.994
Vas	EN_L3_5_IT_3	SLC7A5	0.07	0.09	0.80	0.421	0.729
Vas	EN_L5_6_NP	SLC7A5	0.04	0.14	0.27	0.785	0.982
Vas	EN_L5_ET	SLC7A5	0.39	0.51	0.76	0.445	0.975
Vas	EN_L6B	SLC7A5	0.16	0.14	1.12	0.264	0.805
Vas	EN_L6_CT	SLC7A5	0.03	0.14	0.23	0.816	0.981
Vas	EN_L6_IT_1	SLC7A5	0.06	0.17	0.37	0.71	0.955
Vas	Endo	SLC7A5	-0.16	0.12	-1.32	0.188	0.995
Vas	IN_ADARB2	SLC7A5	0.19	0.10	1.95	0.0508	0.664
Vas	IN_LAMP5_LHX6	SLC7A5	0.02	0.15	0.16	0.874	0.982
Vas	IN_LAMP5_RELN	SLC7A5	0.11	0.12	0.94	0.346	0.888
Vas	IN_PVALB	SLC7A5	-0.10	0.10	-0.99	0.325	0.835
Vas	IN_PVALB_CHC	SLC7A5	0.05	0.12	0.40	0.688	0.977
Vas	IN_SST	SLC7A5	0.06	0.11	0.50	0.614	0.972
Vas	IN_VIP	SLC7A5	-0.01	0.09	-0.08	0.94	0.988
Vas	Micro	SLC7A5	-0.15	0.22	-0.68	0.495	0.875
Vas	OPC	SLC7A5	0.01	0.09	0.07	0.947	0.999
Vas	Oligo	SLC7A5	0.06	0.10	0.54	0.588	0.875
Vas	Astro	SLC7A6	-0.15	0.07	-2.01	0.0444	0.436
Vas	EN_L2_3_IT	SLC7A6	-0.06	0.04	-1.45	0.147	0.538
Vas	EN_L3_5_IT_1	SLC7A6	-0.03	0.07	-0.45	0.654	0.936
Vas	EN_L3_5_IT_2	SLC7A6	-0.05	0.05	-1.10	0.273	0.692
Vas	EN_L3_5_IT_3	SLC7A6	-0.02	0.05	-0.50	0.618	0.848
Vas	EN_L5_6_NP	SLC7A6	-0.08	0.08	-0.98	0.329	0.945
Vas	EN_L5_ET	SLC7A6	0.05	0.45	0.11	0.913	0.999
Vas	EN_L6B	SLC7A6	-0.05	0.09	-0.56	0.573	0.929
Vas	EN_L6_CT	SLC7A6	-0.01	0.07	-0.17	0.866	0.985
Vas	EN_L6_IT_1	SLC7A6	-0.11	0.07	-1.52	0.128	0.727
Vas	EN_L6_IT_2	SLC7A6	0.02	0.10	0.19	0.849	0.987
Vas	Endo	SLC7A6	-0.44	0.36	-1.23	0.218	0.995
Vas	IN_ADARB2	SLC7A6	-0.09	0.07	-1.26	0.208	0.815
Vas	IN_LAMP5_LHX6	SLC7A6	-0.07	0.08	-0.88	0.377	0.86
Vas	IN_LAMP5_RELN	SLC7A6	0.02	0.07	0.28	0.779	0.976
Vas	IN_PVALB	SLC7A6	0.00	0.05	0.02	0.983	0.996
Vas	IN_PVALB_CHC	SLC7A6	-0.10	0.08	-1.34	0.181	0.876
Vas	IN_SST	SLC7A6	-0.04	0.07	-0.65	0.516	0.966
Vas	IN_VIP	SLC7A6	-0.06	0.05	-1.23	0.22	0.693
Vas	Micro	SLC7A6	-0.06	0.07	-0.80	0.423	0.85
Vas	OPC	SLC7A6	-0.06	0.07	-0.85	0.398	0.986
Vas	Oligo	SLC7A6	-0.05	0.05	-1.08	0.279	0.714
Vas	Astro	SLC7A6OS	-0.06	0.07	-0.80	0.421	0.819
Vas	EN_L2_3_IT	SLC7A6OS	-0.09	0.06	-1.49	0.135	0.525
Vas	EN_L3_5_IT_1	SLC7A6OS	-0.09	0.09	-1.03	0.304	0.791
Vas	EN_L3_5_IT_2	SLC7A6OS	-0.08	0.07	-1.07	0.285	0.703
Vas	EN_L3_5_IT_3	SLC7A6OS	-0.09	0.07	-1.25	0.213	0.543
Vas	EN_L5_6_NP	SLC7A6OS	-0.15	0.11	-1.38	0.167	0.915
Vas	EN_L5_ET	SLC7A6OS	0.30	0.49	0.61	0.542	0.984
Vas	EN_L6B	SLC7A6OS	-0.04	0.12	-0.36	0.716	0.958
Vas	EN_L6_CT	SLC7A6OS	-0.13	0.10	-1.32	0.185	0.818
Vas	EN_L6_IT_1	SLC7A6OS	-0.07	0.10	-0.73	0.465	0.893
Vas	EN_L6_IT_2	SLC7A6OS	-0.11	0.12	-0.92	0.357	0.95
Vas	Endo	SLC7A6OS	-0.56	0.42	-1.35	0.178	0.995
Vas	IN_ADARB2	SLC7A6OS	-0.15	0.09	-1.61	0.108	0.763
Vas	IN_LAMP5_LHX6	SLC7A6OS	0.00	0.10	0.05	0.963	0.992
Vas	IN_LAMP5_RELN	SLC7A6OS	0.02	0.09	0.18	0.858	0.99
Vas	IN_PVALB	SLC7A6OS	-0.11	0.06	-1.83	0.0668	0.634
Vas	IN_PVALB_CHC	SLC7A6OS	-0.01	0.11	-0.10	0.92	0.997
Vas	IN_SST	SLC7A6OS	-0.11	0.08	-1.40	0.16	0.887
Vas	IN_VIP	SLC7A6OS	-0.10	0.08	-1.32	0.186	0.665
Vas	Micro	SLC7A6OS	-0.06	0.09	-0.68	0.499	0.876
Vas	OPC	SLC7A6OS	-0.06	0.07	-0.87	0.382	0.986
Vas	Oligo	SLC7A6OS	0.03	0.06	0.53	0.595	0.878
Vas	Astro	SLC7A7	-0.03	0.10	-0.31	0.753	0.951
Vas	EN_L2_3_IT	SLC7A7	-0.10	0.10	-1.04	0.298	0.687
Vas	EN_L3_5_IT_2	SLC7A7	-0.08	0.13	-0.61	0.54	0.853
Vas	EN_L3_5_IT_3	SLC7A7	-0.10	0.13	-0.80	0.426	0.732
Vas	EN_L6_IT_1	SLC7A7	-0.51	0.62	-0.83	0.407	0.875
Vas	IN_PVALB	SLC7A7	-0.15	0.12	-1.23	0.22	0.778
Vas	IN_VIP	SLC7A7	-0.10	0.12	-0.80	0.422	0.816
Vas	Micro	SLC7A7	0.15	0.07	2.29	0.0222	0.359
Vas	Oligo	SLC7A7	-0.22	0.09	-2.30	0.0217	0.358
Vas	PVM	SLC7A7	-0.32	0.67	-0.47	0.638	0.952
Vas	Astro	SLC7A8	-0.12	0.10	-1.19	0.232	0.707
Vas	EN_L2_3_IT	SLC7A8	0.01	0.05	0.28	0.779	0.936
Vas	EN_L3_5_IT_1	SLC7A8	-0.04	0.07	-0.65	0.517	0.894
Vas	EN_L3_5_IT_2	SLC7A8	-0.07	0.06	-1.20	0.231	0.651
Vas	EN_L3_5_IT_3	SLC7A8	-0.07	0.06	-1.13	0.256	0.591
Vas	EN_L5_6_NP	SLC7A8	0.00	0.11	0.04	0.964	0.996
Vas	EN_L5_ET	SLC7A8	-0.01	0.48	-0.03	0.98	1
Vas	EN_L6B	SLC7A8	-0.12	0.10	-1.21	0.225	0.789
Vas	EN_L6_CT	SLC7A8	-0.14	0.10	-1.44	0.149	0.785
Vas	EN_L6_IT_1	SLC7A8	-0.07	0.09	-0.69	0.487	0.897
Vas	EN_L6_IT_2	SLC7A8	-0.01	0.08	-0.17	0.862	0.989
Vas	IN_ADARB2	SLC7A8	-0.04	0.06	-0.77	0.443	0.912
Vas	IN_LAMP5_LHX6	SLC7A8	-0.07	0.07	-0.95	0.342	0.841
Vas	IN_LAMP5_RELN	SLC7A8	-0.05	0.06	-0.82	0.411	0.9
Vas	IN_PVALB	SLC7A8	-0.07	0.05	-1.42	0.157	0.727
Vas	IN_PVALB_CHC	SLC7A8	-0.03	0.06	-0.53	0.594	0.962
Vas	IN_SST	SLC7A8	-0.05	0.07	-0.70	0.486	0.962
Vas	IN_VIP	SLC7A8	-0.04	0.05	-0.79	0.428	0.82
Vas	Micro	SLC7A8	-0.02	0.13	-0.19	0.851	0.972
Vas	OPC	SLC7A8	-0.11	0.11	-0.99	0.322	0.986
Vas	Oligo	SLC7A8	0.05	0.08	0.60	0.547	0.857
Vas	Astro	SLC7A9	0.08	0.12	0.67	0.503	0.862
Vas	EN_L2_3_IT	SLC7A9	0.01	0.09	0.11	0.911	0.977
Vas	EN_L3_5_IT_1	SLC7A9	0.26	0.15	1.74	0.0814	0.571
Vas	EN_L3_5_IT_2	SLC7A9	-0.08	0.12	-0.68	0.496	0.835
Vas	EN_L3_5_IT_3	SLC7A9	-0.02	0.11	-0.15	0.878	0.958
Vas	EN_L6B	SLC7A9	-0.29	0.56	-0.52	0.604	0.936
Vas	EN_L6_CT	SLC7A9	0.44	0.48	0.92	0.36	0.9
Vas	EN_L6_IT_1	SLC7A9	-0.16	0.28	-0.59	0.557	0.923
Vas	IN_PVALB	SLC7A9	0.13	0.11	1.14	0.256	0.805
Vas	IN_SST	SLC7A9	0.02	0.15	0.17	0.867	0.991
Vas	IN_VIP	SLC7A9	0.16	0.11	1.43	0.152	0.633
Vas	Oligo	SLC7A9	0.12	0.10	1.22	0.224	0.67
Vas	Astro	SLC8A1	0.04	0.11	0.33	0.741	0.948
Vas	EN_L2_3_IT	SLC8A1	0.04	0.05	0.78	0.436	0.777
Vas	EN_L3_5_IT_1	SLC8A1	0.07	0.05	1.57	0.117	0.621
Vas	EN_L3_5_IT_2	SLC8A1	0.04	0.04	1.02	0.306	0.717
Vas	EN_L3_5_IT_3	SLC8A1	0.08	0.04	1.91	0.0562	0.297
Vas	EN_L5_6_NP	SLC8A1	0.06	0.07	0.87	0.384	0.948
Vas	EN_L5_ET	SLC8A1	0.44	0.23	1.96	0.0497	0.807
Vas	EN_L6B	SLC8A1	0.05	0.06	0.82	0.412	0.872
Vas	EN_L6_CT	SLC8A1	0.02	0.04	0.40	0.691	0.968
Vas	EN_L6_IT_1	SLC8A1	0.02	0.06	0.36	0.72	0.958
Vas	EN_L6_IT_2	SLC8A1	0.07	0.05	1.30	0.192	0.929
Vas	Endo	SLC8A1	0.50	0.38	1.33	0.184	0.995
Vas	IN_ADARB2	SLC8A1	0.09	0.05	1.57	0.118	0.769
Vas	IN_LAMP5_LHX6	SLC8A1	0.14	0.06	2.53	0.0115	0.36
Vas	IN_LAMP5_RELN	SLC8A1	0.11	0.05	2.12	0.0344	0.718
Vas	IN_PVALB	SLC8A1	0.06	0.06	0.86	0.391	0.865
Vas	IN_PVALB_CHC	SLC8A1	0.27	0.10	2.79	0.00527	0.471
Vas	IN_SST	SLC8A1	0.06	0.04	1.48	0.138	0.876
Vas	IN_VIP	SLC8A1	0.07	0.07	1.00	0.315	0.755
Vas	Micro	SLC8A1	0.00	0.05	0.10	0.92	0.987
Vas	OPC	SLC8A1	-0.01	0.04	-0.26	0.794	0.999
Vas	Oligo	SLC8A1	0.11	0.08	1.31	0.189	0.638
Vas	PC	SLC8A1	0.18	0.17	1.04	0.297	1
Vas	PVM	SLC8A1	0.26	0.14	1.78	0.0745	0.806
Vas	SMC	SLC8A1	-0.86	0.30	-2.90	0.00369	0.197
Vas	VLMC	SLC8A1	0.10	0.20	0.49	0.623	0.961
Vas	Astro	SLC8A2	0.06	0.09	0.70	0.486	0.855
Vas	EN_L2_3_IT	SLC8A2	0.08	0.05	1.45	0.148	0.538
Vas	EN_L3_5_IT_1	SLC8A2	0.14	0.06	2.23	0.0259	0.426
Vas	EN_L3_5_IT_2	SLC8A2	0.14	0.05	2.70	0.00693	0.177
Vas	EN_L3_5_IT_3	SLC8A2	0.12	0.06	2.06	0.0393	0.251
Vas	EN_L5_6_NP	SLC8A2	0.08	0.07	1.12	0.261	0.93
Vas	EN_L5_ET	SLC8A2	0.65	0.61	1.07	0.285	0.963
Vas	EN_L6B	SLC8A2	0.21	0.08	2.43	0.015	0.441
Vas	EN_L6_CT	SLC8A2	0.01	0.06	0.11	0.91	0.989
Vas	EN_L6_IT_1	SLC8A2	0.10	0.09	1.21	0.226	0.799
Vas	EN_L6_IT_2	SLC8A2	0.10	0.09	1.16	0.246	0.933
Vas	IN_ADARB2	SLC8A2	0.04	0.08	0.46	0.649	0.96
Vas	IN_LAMP5_LHX6	SLC8A2	0.04	0.09	0.51	0.611	0.93
Vas	IN_LAMP5_RELN	SLC8A2	0.08	0.07	1.19	0.235	0.839
Vas	IN_PVALB	SLC8A2	0.21	0.09	2.27	0.0232	0.504
Vas	IN_PVALB_CHC	SLC8A2	0.09	0.12	0.71	0.475	0.951
Vas	IN_SST	SLC8A2	-0.01	0.06	-0.18	0.855	0.991
Vas	IN_VIP	SLC8A2	0.08	0.05	1.68	0.0934	0.557
Vas	Micro	SLC8A2	0.17	0.12	1.39	0.164	0.683
Vas	OPC	SLC8A2	0.08	0.09	0.90	0.369	0.986
Vas	Oligo	SLC8A2	0.09	0.08	1.14	0.256	0.696
Vas	Astro	SLC8A3	-0.08	0.14	-0.55	0.583	0.895
Vas	EN_L2_3_IT	SLC8A3	-0.16	0.09	-1.75	0.0805	0.435
Vas	EN_L3_5_IT_1	SLC8A3	-0.28	0.09	-3.08	0.00205	0.238
Vas	EN_L3_5_IT_2	SLC8A3	-0.19	0.08	-2.30	0.0216	0.288
Vas	EN_L3_5_IT_3	SLC8A3	-0.18	0.07	-2.40	0.0165	0.168
Vas	EN_L5_6_NP	SLC8A3	-0.12	0.13	-0.92	0.359	0.948
Vas	EN_L5_ET	SLC8A3	-0.56	0.28	-2.00	0.0451	0.807
Vas	EN_L6B	SLC8A3	-0.22	0.11	-1.98	0.0472	0.589
Vas	EN_L6_CT	SLC8A3	-0.25	0.09	-2.83	0.00458	0.315
Vas	EN_L6_IT_1	SLC8A3	-0.20	0.12	-1.74	0.0825	0.673
Vas	EN_L6_IT_2	SLC8A3	-0.22	0.13	-1.65	0.0991	0.902
Vas	IN_ADARB2	SLC8A3	-0.07	0.07	-0.97	0.33	0.878
Vas	IN_LAMP5_LHX6	SLC8A3	0.14	0.10	1.40	0.163	0.74
Vas	IN_LAMP5_RELN	SLC8A3	0.07	0.07	1.04	0.3	0.868
Vas	IN_PVALB	SLC8A3	-0.01	0.05	-0.12	0.908	0.986
Vas	IN_PVALB_CHC	SLC8A3	-0.05	0.06	-0.90	0.366	0.928
Vas	IN_SST	SLC8A3	0.01	0.06	0.13	0.896	0.992
Vas	IN_VIP	SLC8A3	-0.06	0.06	-1.05	0.294	0.742
Vas	OPC	SLC8A3	-0.04	0.06	-0.68	0.494	0.988
Vas	Oligo	SLC8A3	-0.22	0.20	-1.07	0.285	0.719
Vas	Astro	SLC8B1	-0.20	0.06	-3.22	0.00129	0.123
Vas	EN_L2_3_IT	SLC8B1	-0.11	0.10	-1.03	0.304	0.692
Vas	EN_L3_5_IT_1	SLC8B1	-0.19	0.09	-2.11	0.0352	0.455
Vas	EN_L3_5_IT_2	SLC8B1	-0.11	0.09	-1.22	0.221	0.641
Vas	EN_L3_5_IT_3	SLC8B1	-0.09	0.09	-0.97	0.333	0.661
Vas	EN_L5_6_NP	SLC8B1	-0.25	0.14	-1.78	0.0752	0.893
Vas	EN_L6B	SLC8B1	0.04	0.14	0.29	0.772	0.969
Vas	EN_L6_CT	SLC8B1	-0.03	0.12	-0.23	0.817	0.981
Vas	EN_L6_IT_1	SLC8B1	-0.02	0.14	-0.17	0.868	0.984
Vas	IN_ADARB2	SLC8B1	-0.01	0.12	-0.05	0.962	0.996
Vas	IN_LAMP5_LHX6	SLC8B1	-0.25	0.15	-1.72	0.0853	0.635
Vas	IN_LAMP5_RELN	SLC8B1	-0.08	0.11	-0.69	0.493	0.922
Vas	IN_PVALB	SLC8B1	-0.17	0.08	-2.03	0.0422	0.571
Vas	IN_PVALB_CHC	SLC8B1	-0.26	0.14	-1.93	0.0536	0.734
Vas	IN_SST	SLC8B1	0.02	0.12	0.17	0.862	0.991
Vas	IN_VIP	SLC8B1	-0.05	0.07	-0.67	0.5	0.854
Vas	Micro	SLC8B1	-0.16	0.07	-2.32	0.0205	0.349
Vas	OPC	SLC8B1	-0.11	0.08	-1.49	0.135	0.986
Vas	Oligo	SLC8B1	-0.07	0.06	-1.21	0.228	0.673
Vas	Astro	SLC9A1	0.01	0.06	0.12	0.908	0.983
Vas	EN_L2_3_IT	SLC9A1	0.01	0.04	0.32	0.75	0.925
Vas	EN_L3_5_IT_1	SLC9A1	0.09	0.07	1.19	0.233	0.748
Vas	EN_L3_5_IT_2	SLC9A1	-0.05	0.05	-0.92	0.36	0.757
Vas	EN_L3_5_IT_3	SLC9A1	0.04	0.06	0.77	0.442	0.743
Vas	EN_L5_6_NP	SLC9A1	0.20	0.10	2.11	0.0349	0.799
Vas	EN_L5_ET	SLC9A1	-0.30	0.47	-0.63	0.526	0.984
Vas	EN_L6B	SLC9A1	-0.08	0.11	-0.71	0.479	0.899
Vas	EN_L6_CT	SLC9A1	0.03	0.09	0.38	0.706	0.972
Vas	EN_L6_IT_1	SLC9A1	0.02	0.09	0.22	0.823	0.977
Vas	EN_L6_IT_2	SLC9A1	0.19	0.12	1.54	0.124	0.918
Vas	IN_ADARB2	SLC9A1	0.00	0.09	0.05	0.96	0.996
Vas	IN_LAMP5_LHX6	SLC9A1	-0.08	0.10	-0.83	0.409	0.872
Vas	IN_LAMP5_RELN	SLC9A1	0.11	0.10	1.03	0.302	0.868
Vas	IN_PVALB	SLC9A1	0.03	0.05	0.49	0.625	0.928
Vas	IN_PVALB_CHC	SLC9A1	0.12	0.10	1.29	0.196	0.876
Vas	IN_SST	SLC9A1	0.07	0.08	0.92	0.355	0.936
Vas	IN_VIP	SLC9A1	-0.00	0.05	-0.02	0.981	0.996
Vas	Micro	SLC9A1	0.15	0.10	1.54	0.124	0.631
Vas	OPC	SLC9A1	-0.07	0.09	-0.81	0.416	0.986
Vas	Oligo	SLC9A1	-0.01	0.06	-0.18	0.859	0.961
Vas	PC	SLC9A1	0.03	0.15	0.22	0.823	1
Vas	Astro	SLC9A2	0.22	0.12	1.77	0.0761	0.51
Vas	EN_L2_3_IT	SLC9A2	0.18	0.12	1.55	0.122	0.505
Vas	EN_L3_5_IT_3	SLC9A2	0.14	0.30	0.47	0.637	0.86
Vas	Endo	SLC9A2	-0.37	0.39	-0.93	0.353	0.996
Vas	IN_ADARB2	SLC9A2	0.05	0.13	0.40	0.688	0.969
Vas	IN_PVALB	SLC9A2	0.05	0.39	0.12	0.902	0.985
Vas	IN_SST	SLC9A2	-0.01	0.10	-0.14	0.892	0.992
Vas	IN_VIP	SLC9A2	-0.01	0.05	-0.11	0.915	0.984
Vas	Oligo	SLC9A2	0.23	0.10	2.24	0.0251	0.369
Vas	Astro	SLC9A3R1	-0.08	0.08	-0.99	0.323	0.774
Vas	EN_L2_3_IT	SLC9A3R1	0.07	0.11	0.67	0.504	0.816
Vas	IN_VIP	SLC9A3R1	0.07	0.13	0.51	0.611	0.898
Vas	OPC	SLC9A3R1	0.01	0.10	0.11	0.911	0.999
Vas	Oligo	SLC9A3R1	-0.07	0.05	-1.39	0.164	0.608
Vas	PC	SLC9A3R1	-0.41	0.56	-0.73	0.467	1
Vas	Astro	SLC9A3R2	0.02	0.11	0.15	0.88	0.98
Vas	EN_L2_3_IT	SLC9A3R2	-0.03	0.09	-0.29	0.774	0.933
Vas	EN_L3_5_IT_2	SLC9A3R2	0.13	0.36	0.37	0.708	0.92
Vas	EN_L3_5_IT_3	SLC9A3R2	0.12	0.11	1.16	0.247	0.582
Vas	Endo	SLC9A3R2	-0.05	0.14	-0.31	0.754	0.996
Vas	IN_ADARB2	SLC9A3R2	-0.07	0.14	-0.51	0.607	0.953
Vas	IN_PVALB	SLC9A3R2	0.07	0.11	0.61	0.544	0.903
Vas	IN_SST	SLC9A3R2	0.09	0.12	0.76	0.448	0.955
Vas	IN_VIP	SLC9A3R2	0.13	0.09	1.58	0.115	0.588
Vas	Oligo	SLC9A3R2	0.02	0.08	0.20	0.844	0.956
Vas	Astro	SLC9A5	0.13	0.09	1.57	0.116	0.583
Vas	EN_L2_3_IT	SLC9A5	-0.01	0.05	-0.18	0.858	0.963
Vas	EN_L3_5_IT_1	SLC9A5	0.09	0.10	0.89	0.375	0.832
Vas	EN_L3_5_IT_2	SLC9A5	0.07	0.07	1.04	0.298	0.712
Vas	EN_L3_5_IT_3	SLC9A5	-0.03	0.07	-0.51	0.613	0.846
Vas	EN_L5_6_NP	SLC9A5	0.14	0.46	0.31	0.755	0.978
Vas	EN_L6B	SLC9A5	0.18	0.45	0.40	0.686	0.953
Vas	EN_L6_CT	SLC9A5	-0.03	0.12	-0.26	0.793	0.98
Vas	EN_L6_IT_1	SLC9A5	-0.14	0.11	-1.32	0.185	0.779
Vas	EN_L6_IT_2	SLC9A5	0.05	0.15	0.35	0.729	0.978
Vas	IN_ADARB2	SLC9A5	0.03	0.10	0.34	0.731	0.973
Vas	IN_LAMP5_LHX6	SLC9A5	-0.03	0.12	-0.28	0.779	0.963
Vas	IN_LAMP5_RELN	SLC9A5	0.16	0.11	1.52	0.128	0.789
Vas	IN_PVALB	SLC9A5	0.01	0.06	0.20	0.838	0.977
Vas	IN_PVALB_CHC	SLC9A5	0.08	0.11	0.77	0.44	0.946
Vas	IN_SST	SLC9A5	-0.20	0.09	-2.20	0.0277	0.814
Vas	IN_VIP	SLC9A5	0.06	0.07	0.92	0.355	0.784
Vas	Micro	SLC9A5	-0.18	0.13	-1.47	0.142	0.655
Vas	OPC	SLC9A5	-0.06	0.10	-0.63	0.529	0.988
Vas	Oligo	SLC9A5	-0.01	0.10	-0.12	0.902	0.977
Vas	Astro	SLC9A6	0.02	0.05	0.30	0.766	0.954
Vas	EN_L2_3_IT	SLC9A6	0.10	0.05	1.97	0.0489	0.369
Vas	EN_L3_5_IT_1	SLC9A6	0.13	0.07	1.94	0.0524	0.518
Vas	EN_L3_5_IT_2	SLC9A6	0.09	0.06	1.41	0.158	0.574
Vas	EN_L3_5_IT_3	SLC9A6	0.04	0.06	0.76	0.446	0.746
Vas	EN_L5_6_NP	SLC9A6	0.08	0.08	1.03	0.301	0.932
Vas	EN_L5_ET	SLC9A6	0.43	0.41	1.05	0.294	0.963
Vas	EN_L6B	SLC9A6	0.17	0.08	2.00	0.0455	0.587
Vas	EN_L6_CT	SLC9A6	0.11	0.07	1.56	0.119	0.755
Vas	EN_L6_IT_1	SLC9A6	0.13	0.07	1.88	0.0604	0.632
Vas	EN_L6_IT_2	SLC9A6	0.08	0.09	0.86	0.389	0.954
Vas	Endo	SLC9A6	-0.14	0.46	-0.31	0.755	0.996
Vas	IN_ADARB2	SLC9A6	0.10	0.08	1.32	0.187	0.808
Vas	IN_LAMP5_LHX6	SLC9A6	0.03	0.08	0.39	0.696	0.947
Vas	IN_LAMP5_RELN	SLC9A6	0.12	0.07	1.76	0.0789	0.765
Vas	IN_PVALB	SLC9A6	0.04	0.06	0.56	0.574	0.911
Vas	IN_PVALB_CHC	SLC9A6	0.03	0.08	0.39	0.699	0.979
Vas	IN_SST	SLC9A6	0.06	0.07	0.90	0.367	0.938
Vas	IN_VIP	SLC9A6	0.06	0.05	1.18	0.238	0.703
Vas	Micro	SLC9A6	0.06	0.06	0.86	0.389	0.834
Vas	OPC	SLC9A6	0.06	0.05	1.22	0.222	0.986
Vas	Oligo	SLC9A6	-0.03	0.04	-0.73	0.467	0.823
Vas	PC	SLC9A6	-0.64	0.50	-1.28	0.2	1
Vas	Astro	SLC9A7	-0.02	0.10	-0.21	0.837	0.973
Vas	EN_L2_3_IT	SLC9A7	0.04	0.03	1.06	0.29	0.681
Vas	EN_L3_5_IT_1	SLC9A7	-0.03	0.08	-0.43	0.665	0.938
Vas	EN_L3_5_IT_2	SLC9A7	-0.03	0.05	-0.58	0.562	0.863
Vas	EN_L3_5_IT_3	SLC9A7	-0.03	0.05	-0.58	0.563	0.819
Vas	EN_L5_6_NP	SLC9A7	-0.08	0.07	-1.16	0.246	0.93
Vas	EN_L5_ET	SLC9A7	-0.06	0.33	-0.18	0.854	0.998
Vas	EN_L6B	SLC9A7	0.08	0.08	1.12	0.264	0.805
Vas	EN_L6_CT	SLC9A7	0.04	0.08	0.46	0.647	0.964
Vas	EN_L6_IT_1	SLC9A7	0.03	0.09	0.34	0.73	0.961
Vas	EN_L6_IT_2	SLC9A7	0.11	0.10	1.10	0.27	0.943
Vas	IN_ADARB2	SLC9A7	0.08	0.06	1.32	0.186	0.808
Vas	IN_LAMP5_LHX6	SLC9A7	0.06	0.05	1.17	0.242	0.798
Vas	IN_LAMP5_RELN	SLC9A7	0.17	0.08	2.17	0.0299	0.709
Vas	IN_PVALB	SLC9A7	0.09	0.04	2.29	0.0221	0.502
Vas	IN_PVALB_CHC	SLC9A7	0.12	0.07	1.76	0.0781	0.787
Vas	IN_SST	SLC9A7	0.04	0.05	0.90	0.371	0.939
Vas	IN_VIP	SLC9A7	0.10	0.04	2.76	0.00581	0.3
Vas	Micro	SLC9A7	0.41	0.15	2.79	0.00535	0.226
Vas	OPC	SLC9A7	0.01	0.03	0.37	0.714	0.999
Vas	Oligo	SLC9A7	0.04	0.08	0.52	0.606	0.883
Vas	PC	SLC9A7	-0.81	0.62	-1.31	0.191	1
Vas	Astro	SLC9A8	-0.08	0.05	-1.70	0.0889	0.53
Vas	EN_L2_3_IT	SLC9A8	-0.14	0.06	-2.23	0.0255	0.294
Vas	EN_L3_5_IT_1	SLC9A8	-0.21	0.10	-2.12	0.0343	0.454
Vas	EN_L3_5_IT_2	SLC9A8	-0.14	0.08	-1.88	0.0603	0.42
Vas	EN_L3_5_IT_3	SLC9A8	-0.16	0.07	-2.17	0.03	0.222
Vas	EN_L5_6_NP	SLC9A8	-0.13	0.10	-1.33	0.185	0.923
Vas	EN_L5_ET	SLC9A8	0.21	0.39	0.53	0.593	0.993
Vas	EN_L6B	SLC9A8	-0.20	0.11	-1.73	0.0837	0.655
Vas	EN_L6_CT	SLC9A8	-0.15	0.10	-1.54	0.123	0.756
Vas	EN_L6_IT_1	SLC9A8	-0.25	0.11	-2.38	0.0175	0.484
Vas	EN_L6_IT_2	SLC9A8	-0.01	0.13	-0.11	0.911	0.992
Vas	Endo	SLC9A8	-0.08	0.43	-0.18	0.856	0.996
Vas	IN_ADARB2	SLC9A8	-0.12	0.09	-1.38	0.166	0.798
Vas	IN_LAMP5_LHX6	SLC9A8	-0.12	0.10	-1.18	0.237	0.796
Vas	IN_LAMP5_RELN	SLC9A8	-0.03	0.08	-0.38	0.701	0.968
Vas	IN_PVALB	SLC9A8	-0.10	0.07	-1.54	0.123	0.698
Vas	IN_PVALB_CHC	SLC9A8	-0.02	0.10	-0.18	0.857	0.988
Vas	IN_SST	SLC9A8	-0.21	0.08	-2.53	0.0113	0.799
Vas	IN_VIP	SLC9A8	-0.13	0.06	-2.05	0.0401	0.447
Vas	Micro	SLC9A8	-0.08	0.06	-1.40	0.162	0.681
Vas	OPC	SLC9A8	-0.04	0.06	-0.62	0.533	0.988
Vas	Oligo	SLC9A8	-0.08	0.05	-1.58	0.115	0.548
Vas	PC	SLC9A8	-0.14	0.43	-0.33	0.741	1
Vas	VLMC	SLC9A8	-0.04	0.15	-0.23	0.82	0.99
Vas	Adaptive	SLC9A9	-0.12	0.27	-0.44	0.657	0.927
Vas	Astro	SLC9A9	0.04	0.07	0.67	0.503	0.863
Vas	EN_L2_3_IT	SLC9A9	0.16	0.06	2.58	0.00974	0.205
Vas	EN_L3_5_IT_1	SLC9A9	-0.19	0.11	-1.73	0.0835	0.573
Vas	EN_L3_5_IT_2	SLC9A9	0.02	0.10	0.24	0.808	0.95
Vas	EN_L3_5_IT_3	SLC9A9	-0.05	0.06	-0.83	0.409	0.72
Vas	EN_L5_6_NP	SLC9A9	0.13	0.15	0.89	0.376	0.948
Vas	EN_L5_ET	SLC9A9	0.52	0.47	1.11	0.269	0.963
Vas	EN_L6B	SLC9A9	-0.11	0.16	-0.69	0.491	0.904
Vas	EN_L6_CT	SLC9A9	0.15	0.12	1.26	0.208	0.828
Vas	EN_L6_IT_1	SLC9A9	0.08	0.11	0.74	0.46	0.893
Vas	EN_L6_IT_2	SLC9A9	0.04	0.10	0.39	0.696	0.976
Vas	Endo	SLC9A9	0.29	0.41	0.71	0.477	0.996
Vas	IN_ADARB2	SLC9A9	0.01	0.11	0.07	0.941	0.996
Vas	IN_LAMP5_RELN	SLC9A9	0.27	0.13	2.00	0.046	0.749
Vas	IN_PVALB	SLC9A9	0.14	0.06	2.42	0.0157	0.473
Vas	IN_PVALB_CHC	SLC9A9	0.05	0.05	1.11	0.266	0.904
Vas	IN_SST	SLC9A9	0.03	0.07	0.46	0.643	0.977
Vas	IN_VIP	SLC9A9	0.17	0.07	2.55	0.0108	0.334
Vas	Micro	SLC9A9	0.10	0.06	1.63	0.104	0.597
Vas	OPC	SLC9A9	-0.01	0.04	-0.29	0.772	0.999
Vas	Oligo	SLC9A9	0.04	0.05	0.84	0.403	0.791
Vas	PC	SLC9A9	-0.25	0.13	-1.85	0.064	1
Vas	PVM	SLC9A9	-0.01	0.15	-0.07	0.947	0.987
Vas	VLMC	SLC9A9	0.09	0.15	0.59	0.552	0.936
Vas	Astro	SLC9B1	-0.23	0.09	-2.55	0.0107	0.271
Vas	EN_L2_3_IT	SLC9B1	-0.09	0.07	-1.40	0.163	0.557
Vas	EN_L3_5_IT_1	SLC9B1	-0.05	0.10	-0.54	0.591	0.917
Vas	EN_L3_5_IT_2	SLC9B1	0.08	0.08	1.02	0.308	0.719
Vas	EN_L3_5_IT_3	SLC9B1	-0.03	0.09	-0.35	0.723	0.9
Vas	EN_L5_6_NP	SLC9B1	0.08	0.12	0.68	0.493	0.956
Vas	EN_L6B	SLC9B1	-0.15	0.12	-1.20	0.231	0.792
Vas	EN_L6_CT	SLC9B1	0.02	0.11	0.18	0.858	0.985
Vas	EN_L6_IT_1	SLC9B1	-0.20	0.13	-1.55	0.122	0.723
Vas	EN_L6_IT_2	SLC9B1	-0.27	0.13	-1.99	0.0468	0.874
Vas	IN_ADARB2	SLC9B1	0.10	0.10	0.95	0.341	0.88
Vas	IN_LAMP5_LHX6	SLC9B1	-0.21	0.14	-1.57	0.116	0.682
Vas	IN_LAMP5_RELN	SLC9B1	-0.00	0.10	-0.01	0.989	0.999
Vas	IN_PVALB	SLC9B1	-0.07	0.08	-0.86	0.387	0.864
Vas	IN_PVALB_CHC	SLC9B1	-0.17	0.13	-1.27	0.203	0.878
Vas	IN_SST	SLC9B1	-0.23	0.10	-2.34	0.0192	0.799
Vas	IN_VIP	SLC9B1	-0.09	0.08	-1.19	0.234	0.702
Vas	Micro	SLC9B1	-0.14	0.11	-1.25	0.21	0.723
Vas	OPC	SLC9B1	0.00	0.06	0.03	0.979	1
Vas	Oligo	SLC9B1	-0.21	0.08	-2.81	0.00495	0.247
Vas	Astro	SLC9B2	-0.02	0.09	-0.20	0.839	0.973
Vas	EN_L2_3_IT	SLC9B2	-0.01	0.03	-0.39	0.694	0.906
Vas	EN_L3_5_IT_1	SLC9B2	-0.05	0.05	-0.87	0.383	0.836
Vas	EN_L3_5_IT_2	SLC9B2	0.03	0.03	0.89	0.373	0.766
Vas	EN_L3_5_IT_3	SLC9B2	0.08	0.04	1.99	0.0469	0.273
Vas	EN_L5_6_NP	SLC9B2	-0.01	0.06	-0.23	0.816	0.984
Vas	EN_L5_ET	SLC9B2	0.34	0.39	0.86	0.391	0.971
Vas	EN_L6B	SLC9B2	-0.01	0.07	-0.08	0.939	0.989
Vas	EN_L6_CT	SLC9B2	0.01	0.05	0.13	0.897	0.987
Vas	EN_L6_IT_1	SLC9B2	0.07	0.06	1.23	0.218	0.797
Vas	EN_L6_IT_2	SLC9B2	0.05	0.07	0.76	0.45	0.964
Vas	Endo	SLC9B2	-0.13	0.35	-0.37	0.714	0.996
Vas	IN_ADARB2	SLC9B2	0.01	0.05	0.13	0.897	0.987
Vas	IN_LAMP5_LHX6	SLC9B2	0.04	0.06	0.80	0.426	0.88
Vas	IN_LAMP5_RELN	SLC9B2	0.02	0.05	0.50	0.617	0.95
Vas	IN_PVALB	SLC9B2	0.04	0.04	1.15	0.25	0.801
Vas	IN_PVALB_CHC	SLC9B2	-0.08	0.07	-1.23	0.219	0.882
Vas	IN_SST	SLC9B2	0.02	0.05	0.39	0.698	0.982
Vas	IN_VIP	SLC9B2	0.07	0.04	1.97	0.0494	0.474
Vas	Micro	SLC9B2	-0.19	0.14	-1.37	0.17	0.684
Vas	OPC	SLC9B2	0.01	0.06	0.14	0.887	0.999
Vas	Oligo	SLC9B2	0.04	0.06	0.71	0.48	0.827
Vas	VLMC	SLC9B2	0.37	0.39	0.93	0.35	0.89
Vas	Astro	SLC9C1	-0.12	0.11	-1.06	0.291	0.755
Vas	EN_L2_3_IT	SLC9C1	0.12	0.13	0.96	0.336	0.714
Vas	EN_L3_5_IT_1	SLC9C1	0.60	0.46	1.31	0.19	0.715
Vas	EN_L3_5_IT_2	SLC9C1	0.16	0.14	1.11	0.265	0.686
Vas	EN_L3_5_IT_3	SLC9C1	0.13	0.15	0.88	0.377	0.696
Vas	EN_L5_6_NP	SLC9C1	0.10	0.18	0.57	0.565	0.958
Vas	EN_L6_IT_1	SLC9C1	0.04	0.64	0.06	0.955	0.992
Vas	IN_PVALB	SLC9C1	0.00	0.13	0.03	0.978	0.996
Vas	IN_VIP	SLC9C1	-0.04	0.14	-0.28	0.779	0.95
Vas	OPC	SLC9C1	0.14	0.15	0.94	0.347	0.986
Vas	Oligo	SLC9C1	-0.08	0.10	-0.80	0.425	0.802
Vas	Astro	SLC9C2	0.13	0.11	1.25	0.213	0.688
Vas	EN_L2_3_IT	SLC9C2	0.02	0.10	0.24	0.811	0.946
Vas	EN_L3_5_IT_1	SLC9C2	-0.14	0.14	-0.97	0.33	0.805
Vas	EN_L3_5_IT_2	SLC9C2	0.06	0.12	0.52	0.604	0.883
Vas	EN_L3_5_IT_3	SLC9C2	0.21	0.12	1.74	0.0812	0.353
Vas	EN_L5_6_NP	SLC9C2	0.04	0.16	0.26	0.793	0.983
Vas	EN_L6B	SLC9C2	-0.21	0.16	-1.31	0.192	0.765
Vas	EN_L6_CT	SLC9C2	0.12	0.14	0.84	0.403	0.914
Vas	EN_L6_IT_1	SLC9C2	0.12	0.16	0.76	0.447	0.89
Vas	EN_L6_IT_2	SLC9C2	0.11	0.17	0.65	0.515	0.967
Vas	IN_PVALB	SLC9C2	-0.06	0.11	-0.60	0.551	0.906
Vas	IN_VIP	SLC9C2	-0.09	0.14	-0.63	0.527	0.867
Vas	Oligo	SLC9C2	-0.19	0.11	-1.76	0.079	0.496
Vas	Astro	SLCO1A2	-0.07	0.10	-0.72	0.474	0.847
Vas	EN_L2_3_IT	SLCO1A2	0.05	0.09	0.58	0.562	0.845
Vas	EN_L3_5_IT_2	SLCO1A2	0.19	0.12	1.58	0.115	0.518
Vas	EN_L3_5_IT_3	SLCO1A2	-0.03	0.11	-0.29	0.775	0.92
Vas	EN_L6_IT_1	SLCO1A2	0.46	0.45	1.01	0.313	0.844
Vas	Endo	SLCO1A2	-0.65	0.30	-2.19	0.0288	0.962
Vas	IN_ADARB2	SLCO1A2	0.96	0.40	2.39	0.017	0.567
Vas	IN_PVALB	SLCO1A2	0.06	0.11	0.55	0.585	0.916
Vas	IN_SST	SLCO1A2	0.04	0.13	0.33	0.738	0.985
Vas	IN_VIP	SLCO1A2	0.14	0.12	1.16	0.248	0.71
Vas	Micro	SLCO1A2	-0.15	0.13	-1.13	0.26	0.76
Vas	OPC	SLCO1A2	0.05	0.12	0.44	0.663	0.996
Vas	Oligo	SLCO1A2	0.04	0.04	0.98	0.328	0.748
Vas	VLMC	SLCO1A2	0.60	0.36	1.67	0.0949	0.778
Vas	Oligo	SLCO1B1	-0.19	0.13	-1.42	0.156	0.6
Vas	Astro	SLCO1C1	-0.20	0.09	-2.16	0.031	0.389
Vas	EN_L2_3_IT	SLCO1C1	0.06	0.13	0.47	0.635	0.88
Vas	IN_VIP	SLCO1C1	-0.11	0.11	-0.97	0.334	0.768
Vas	OPC	SLCO1C1	-0.02	0.15	-0.14	0.888	0.999
Vas	Oligo	SLCO1C1	0.12	0.12	1.02	0.306	0.733
Vas	PC	SLCO1C1	-0.12	0.18	-0.68	0.497	1
Vas	VLMC	SLCO1C1	-0.25	0.53	-0.46	0.644	0.965
Vas	Astro	SLCO2A1	-0.03	0.16	-0.16	0.873	0.979
Vas	EN_L2_3_IT	SLCO2A1	-0.17	0.11	-1.57	0.116	0.496
Vas	EN_L3_5_IT_1	SLCO2A1	-0.15	0.16	-0.99	0.324	0.801
Vas	EN_L3_5_IT_2	SLCO2A1	-0.04	0.12	-0.30	0.764	0.938
Vas	EN_L6_CT	SLCO2A1	0.05	0.56	0.09	0.93	0.993
Vas	EN_L6_IT_1	SLCO2A1	-0.16	0.21	-0.77	0.441	0.889
Vas	EN_L6_IT_2	SLCO2A1	-0.18	0.27	-0.66	0.512	0.967
Vas	Endo	SLCO2A1	-0.32	0.49	-0.66	0.506	0.996
Vas	IN_ADARB2	SLCO2A1	-0.14	0.15	-0.96	0.339	0.88
Vas	IN_LAMP5_RELN	SLCO2A1	0.03	0.19	0.16	0.874	0.991
Vas	IN_VIP	SLCO2A1	0.34	0.17	2.03	0.0424	0.456
Vas	Oligo	SLCO2A1	0.14	0.12	1.16	0.245	0.689
Vas	Astro	SLCO2B1	0.02	0.10	0.22	0.826	0.972
Vas	EN_L2_3_IT	SLCO2B1	-0.08	0.08	-0.92	0.355	0.728
Vas	EN_L3_5_IT_1	SLCO2B1	0.11	0.13	0.89	0.376	0.833
Vas	EN_L3_5_IT_2	SLCO2B1	-0.08	0.12	-0.67	0.502	0.837
Vas	EN_L3_5_IT_3	SLCO2B1	-0.21	0.12	-1.77	0.0766	0.342
Vas	EN_L6_CT	SLCO2B1	-0.67	0.36	-1.85	0.0642	0.653
Vas	EN_L6_IT_1	SLCO2B1	-0.07	0.15	-0.45	0.65	0.943
Vas	EN_L6_IT_2	SLCO2B1	-0.22	0.17	-1.30	0.193	0.929
Vas	Endo	SLCO2B1	-0.15	0.09	-1.56	0.118	0.988
Vas	IN_PVALB	SLCO2B1	-0.09	0.11	-0.80	0.426	0.876
Vas	IN_SST	SLCO2B1	-0.12	0.14	-0.90	0.368	0.938
Vas	IN_VIP	SLCO2B1	-0.06	0.11	-0.57	0.569	0.881
Vas	Micro	SLCO2B1	0.00	0.07	0.00	0.999	1
Vas	OPC	SLCO2B1	-0.03	0.11	-0.27	0.791	0.999
Vas	Oligo	SLCO2B1	0.05	0.09	0.55	0.584	0.874
Vas	PVM	SLCO2B1	0.03	0.12	0.28	0.777	0.974
Vas	Adaptive	SLCO3A1	0.57	0.21	2.72	0.00651	0.573
Vas	Astro	SLCO3A1	0.23	0.10	2.27	0.0231	0.346
Vas	EN_L2_3_IT	SLCO3A1	0.05	0.05	1.04	0.298	0.687
Vas	EN_L3_5_IT_1	SLCO3A1	0.17	0.06	2.57	0.0101	0.353
Vas	EN_L3_5_IT_2	SLCO3A1	0.24	0.06	4.14	3.42e-05	0.0164
Vas	EN_L3_5_IT_3	SLCO3A1	0.17	0.05	3.59	0.000334	0.0251
Vas	EN_L5_6_NP	SLCO3A1	0.13	0.08	1.61	0.108	0.897
Vas	EN_L5_ET	SLCO3A1	0.06	0.32	0.20	0.844	0.998
Vas	EN_L6B	SLCO3A1	0.21	0.07	2.91	0.00362	0.321
Vas	EN_L6_CT	SLCO3A1	0.21	0.06	3.29	0.000999	0.181
Vas	EN_L6_IT_1	SLCO3A1	0.17	0.09	1.77	0.0773	0.659
Vas	EN_L6_IT_2	SLCO3A1	0.17	0.10	1.75	0.0794	0.882
Vas	Endo	SLCO3A1	-0.14	0.09	-1.70	0.0888	0.988
Vas	IN_ADARB2	SLCO3A1	0.07	0.05	1.51	0.132	0.783
Vas	IN_LAMP5_LHX6	SLCO3A1	0.00	0.06	0.02	0.982	0.997
Vas	IN_LAMP5_RELN	SLCO3A1	0.07	0.05	1.33	0.182	0.821
Vas	IN_PVALB	SLCO3A1	0.08	0.05	1.43	0.153	0.725
Vas	IN_PVALB_CHC	SLCO3A1	0.04	0.06	0.70	0.487	0.955
Vas	IN_SST	SLCO3A1	0.04	0.06	0.63	0.526	0.967
Vas	IN_VIP	SLCO3A1	0.09	0.04	2.16	0.0311	0.416
Vas	Micro	SLCO3A1	0.21	0.11	1.89	0.059	0.503
Vas	OPC	SLCO3A1	0.10	0.06	1.65	0.0987	0.986
Vas	Oligo	SLCO3A1	0.01	0.04	0.27	0.785	0.941
Vas	PC	SLCO3A1	0.25	0.15	1.70	0.0897	1
Vas	PVM	SLCO3A1	0.61	0.20	3.05	0.00229	0.483
Vas	SMC	SLCO3A1	0.20	0.28	0.70	0.484	0.888
Vas	VLMC	SLCO3A1	0.31	0.22	1.40	0.161	0.831
Vas	Astro	SLCO4A1	-0.04	0.16	-0.25	0.802	0.965
Vas	EN_L2_3_IT	SLCO4A1	-0.10	0.08	-1.28	0.2	0.596
Vas	EN_L3_5_IT_1	SLCO4A1	-0.18	0.14	-1.24	0.214	0.731
Vas	EN_L3_5_IT_2	SLCO4A1	-0.26	0.10	-2.68	0.00738	0.182
Vas	EN_L3_5_IT_3	SLCO4A1	-0.18	0.09	-1.93	0.0533	0.289
Vas	EN_L5_6_NP	SLCO4A1	-0.31	0.52	-0.60	0.548	0.957
Vas	EN_L6B	SLCO4A1	-0.05	0.15	-0.35	0.729	0.96
Vas	EN_L6_CT	SLCO4A1	-0.24	0.14	-1.72	0.0859	0.704
Vas	EN_L6_IT_1	SLCO4A1	-0.29	0.14	-2.02	0.0429	0.594
Vas	Endo	SLCO4A1	0.20	0.21	0.99	0.323	0.996
Vas	IN_PVALB	SLCO4A1	-0.04	0.11	-0.42	0.678	0.941
Vas	IN_SST	SLCO4A1	-0.13	0.14	-0.93	0.355	0.936
Vas	IN_VIP	SLCO4A1	-0.09	0.09	-1.04	0.298	0.745
Vas	Oligo	SLCO4A1	0.00	0.13	0.03	0.973	0.995
Vas	EN_L2_3_IT	SLCO4C1	0.01	0.12	0.05	0.96	0.987
Vas	EN_L3_5_IT_1	SLCO4C1	0.06	0.20	0.28	0.777	0.96
Vas	EN_L3_5_IT_2	SLCO4C1	0.15	0.18	0.85	0.394	0.78
Vas	EN_L3_5_IT_3	SLCO4C1	-0.12	0.11	-1.11	0.268	0.603
Vas	EN_L5_6_NP	SLCO4C1	-0.28	0.13	-2.13	0.033	0.794
Vas	EN_L6B	SLCO4C1	-0.46	0.20	-2.28	0.0228	0.475
Vas	EN_L6_CT	SLCO4C1	-0.13	0.14	-0.92	0.356	0.899
Vas	EN_L6_IT_1	SLCO4C1	-0.20	0.14	-1.48	0.139	0.739
Vas	EN_L6_IT_2	SLCO4C1	0.03	0.17	0.15	0.88	0.989
Vas	IN_PVALB	SLCO4C1	0.17	0.08	2.03	0.0419	0.571
Vas	IN_SST	SLCO4C1	-0.07	0.15	-0.51	0.608	0.972
Vas	Astro	SLCO5A1	-0.09	0.09	-1.05	0.292	0.756
Vas	EN_L2_3_IT	SLCO5A1	-0.15	0.07	-2.08	0.0374	0.331
Vas	EN_L3_5_IT_1	SLCO5A1	-0.16	0.12	-1.31	0.189	0.715
Vas	EN_L3_5_IT_2	SLCO5A1	-0.17	0.09	-1.80	0.0726	0.448
Vas	EN_L3_5_IT_3	SLCO5A1	-0.23	0.09	-2.68	0.00737	0.115
Vas	EN_L5_6_NP	SLCO5A1	-0.16	0.18	-0.89	0.374	0.948
Vas	EN_L6B	SLCO5A1	-0.43	0.17	-2.60	0.00921	0.395
Vas	EN_L6_CT	SLCO5A1	0.00	0.13	0.00	0.998	1
Vas	EN_L6_IT_1	SLCO5A1	-0.27	0.14	-1.91	0.0565	0.626
Vas	EN_L6_IT_2	SLCO5A1	-0.28	0.19	-1.48	0.138	0.924
Vas	IN_ADARB2	SLCO5A1	-0.11	0.08	-1.41	0.158	0.797
Vas	IN_LAMP5_LHX6	SLCO5A1	0.15	0.07	2.34	0.0192	0.405
Vas	IN_LAMP5_RELN	SLCO5A1	0.08	0.14	0.62	0.534	0.933
Vas	IN_PVALB	SLCO5A1	-0.11	0.10	-1.13	0.26	0.808
Vas	IN_PVALB_CHC	SLCO5A1	-0.42	0.15	-2.74	0.00613	0.484
Vas	IN_SST	SLCO5A1	-0.10	0.13	-0.76	0.445	0.955
Vas	IN_VIP	SLCO5A1	-0.07	0.06	-1.27	0.204	0.679
Vas	OPC	SLCO5A1	-0.13	0.07	-1.73	0.0834	0.986
Vas	Oligo	SLCO5A1	-0.01	0.07	-0.10	0.918	0.981
Vas	EN_L2_3_IT	SLCO6A1	-0.03	0.13	-0.24	0.812	0.947
Vas	Oligo	SLCO6A1	-0.38	0.14	-2.65	0.00812	0.277
Vas	Adaptive	SLF1	0.37	0.29	1.30	0.193	0.734
Vas	Astro	SLF1	-0.07	0.06	-1.26	0.208	0.684
Vas	EN_L2_3_IT	SLF1	-0.05	0.04	-1.48	0.139	0.53
Vas	EN_L3_5_IT_1	SLF1	-0.05	0.05	-0.93	0.353	0.821
Vas	EN_L3_5_IT_2	SLF1	0.03	0.04	0.81	0.419	0.795
Vas	EN_L3_5_IT_3	SLF1	0.01	0.04	0.31	0.754	0.912
Vas	EN_L5_6_NP	SLF1	0.02	0.07	0.32	0.752	0.978
Vas	EN_L5_ET	SLF1	0.01	0.37	0.04	0.971	1
Vas	EN_L6B	SLF1	-0.04	0.05	-0.82	0.414	0.873
Vas	EN_L6_CT	SLF1	-0.04	0.05	-0.67	0.506	0.933
Vas	EN_L6_IT_1	SLF1	-0.04	0.06	-0.73	0.468	0.893
Vas	EN_L6_IT_2	SLF1	0.01	0.06	0.10	0.917	0.992
Vas	Endo	SLF1	0.22	0.48	0.47	0.639	0.996
Vas	IN_ADARB2	SLF1	-0.01	0.05	-0.25	0.803	0.979
Vas	IN_LAMP5_LHX6	SLF1	-0.10	0.06	-1.71	0.0879	0.637
Vas	IN_LAMP5_RELN	SLF1	-0.04	0.06	-0.62	0.532	0.932
Vas	IN_PVALB	SLF1	-0.03	0.04	-0.67	0.503	0.898
Vas	IN_PVALB_CHC	SLF1	-0.08	0.07	-1.18	0.236	0.889
Vas	IN_SST	SLF1	0.00	0.05	0.07	0.942	0.996
Vas	IN_VIP	SLF1	-0.02	0.04	-0.57	0.57	0.881
Vas	Micro	SLF1	0.00	0.08	0.01	0.99	0.998
Vas	OPC	SLF1	-0.14	0.07	-1.99	0.0466	0.986
Vas	Oligo	SLF1	-0.07	0.05	-1.32	0.186	0.636
Vas	PC	SLF1	0.26	0.50	0.53	0.595	1
Vas	VLMC	SLF1	-0.09	0.15	-0.61	0.541	0.936
Vas	Astro	SLF2	-0.15	0.05	-3.01	0.00264	0.168
Vas	EN_L2_3_IT	SLF2	-0.05	0.03	-1.43	0.153	0.545
Vas	EN_L3_5_IT_1	SLF2	0.01	0.05	0.11	0.915	0.985
Vas	EN_L3_5_IT_2	SLF2	0.03	0.04	0.70	0.486	0.83
Vas	EN_L3_5_IT_3	SLF2	-0.00	0.04	-0.03	0.975	0.991
Vas	EN_L5_6_NP	SLF2	0.10	0.06	1.60	0.109	0.897
Vas	EN_L5_ET	SLF2	0.47	0.34	1.39	0.164	0.961
Vas	EN_L6B	SLF2	-0.08	0.07	-1.20	0.231	0.792
Vas	EN_L6_CT	SLF2	-0.08	0.05	-1.48	0.138	0.772
Vas	EN_L6_IT_1	SLF2	-0.01	0.06	-0.12	0.905	0.988
Vas	EN_L6_IT_2	SLF2	0.03	0.08	0.43	0.668	0.972
Vas	Endo	SLF2	-0.22	0.12	-1.81	0.0706	0.985
Vas	IN_ADARB2	SLF2	-0.06	0.05	-1.06	0.288	0.859
Vas	IN_LAMP5_LHX6	SLF2	-0.04	0.06	-0.63	0.53	0.907
Vas	IN_LAMP5_RELN	SLF2	-0.02	0.05	-0.29	0.774	0.975
Vas	IN_PVALB	SLF2	-0.03	0.04	-0.78	0.435	0.878
Vas	IN_PVALB_CHC	SLF2	-0.16	0.08	-2.16	0.0304	0.703
Vas	IN_SST	SLF2	-0.03	0.05	-0.67	0.5	0.965
Vas	IN_VIP	SLF2	0.00	0.03	0.14	0.889	0.978
Vas	Micro	SLF2	0.05	0.05	0.89	0.372	0.826
Vas	OPC	SLF2	-0.09	0.05	-1.91	0.0556	0.986
Vas	Oligo	SLF2	-0.02	0.04	-0.66	0.511	0.843
Vas	PC	SLF2	-0.02	0.13	-0.14	0.891	1
Vas	PVM	SLF2	-0.14	0.13	-1.08	0.28	0.869
Vas	VLMC	SLF2	0.01	0.13	0.06	0.951	0.998
Vas	EN_L2_3_IT	SLFN11	-0.02	0.17	-0.14	0.886	0.971
Vas	Endo	SLFN11	0.13	0.16	0.81	0.419	0.996
Vas	IN_ADARB2	SLFN11	0.22	0.15	1.45	0.147	0.795
Vas	IN_LAMP5_LHX6	SLFN11	0.20	0.16	1.24	0.214	0.78
Vas	IN_LAMP5_RELN	SLFN11	0.03	0.14	0.20	0.841	0.986
Vas	IN_VIP	SLFN11	0.38	0.13	3.00	0.00266	0.256
Vas	Micro	SLFN11	-0.02	0.09	-0.25	0.806	0.961
Vas	PVM	SLFN11	0.24	0.60	0.40	0.691	0.967
Vas	Endo	SLFN12	-0.22	0.33	-0.69	0.492	0.996
Vas	Micro	SLFN12	0.15	0.11	1.37	0.172	0.686
Vas	Adaptive	SLFN5	0.54	0.29	1.82	0.068	0.67
Vas	Astro	SLFN5	-0.10	0.11	-0.90	0.369	0.796
Vas	EN_L2_3_IT	SLFN5	0.09	0.07	1.24	0.214	0.612
Vas	EN_L3_5_IT_1	SLFN5	-0.15	0.13	-1.19	0.232	0.746
Vas	EN_L3_5_IT_2	SLFN5	-0.09	0.10	-0.91	0.361	0.757
Vas	EN_L3_5_IT_3	SLFN5	-0.08	0.12	-0.70	0.482	0.77
Vas	EN_L6B	SLFN5	-0.10	0.15	-0.66	0.511	0.913
Vas	EN_L6_IT_1	SLFN5	-0.10	0.15	-0.66	0.507	0.906
Vas	Endo	SLFN5	-0.09	0.15	-0.58	0.564	0.996
Vas	IN_ADARB2	SLFN5	-0.00	0.13	-0.03	0.973	0.996
Vas	IN_LAMP5_LHX6	SLFN5	-0.59	0.35	-1.69	0.0917	0.64
Vas	IN_LAMP5_RELN	SLFN5	-0.22	0.46	-0.48	0.634	0.955
Vas	IN_PVALB	SLFN5	-0.04	0.11	-0.33	0.743	0.958
Vas	IN_SST	SLFN5	-0.03	0.13	-0.22	0.825	0.99
Vas	IN_VIP	SLFN5	-0.16	0.08	-1.91	0.0566	0.491
Vas	Micro	SLFN5	-0.01	0.14	-0.10	0.921	0.987
Vas	OPC	SLFN5	-0.16	0.10	-1.49	0.137	0.986
Vas	Oligo	SLFN5	0.14	0.17	0.84	0.4	0.789
Vas	Astro	SLFNL1	0.22	0.13	1.76	0.0782	0.513
Vas	EN_L2_3_IT	SLFNL1	-0.01	0.09	-0.12	0.904	0.976
Vas	EN_L3_5_IT_2	SLFNL1	0.07	0.12	0.60	0.548	0.856
Vas	EN_L3_5_IT_3	SLFNL1	-0.03	0.13	-0.22	0.83	0.941
Vas	IN_PVALB	SLFNL1	-0.00	0.12	-0.02	0.986	0.996
Vas	IN_VIP	SLFNL1	-0.13	0.14	-0.97	0.332	0.766
Vas	Oligo	SLFNL1	-0.07	0.09	-0.75	0.454	0.818
Vas	Astro	SLIRP	-0.00	0.05	-0.02	0.984	0.996
Vas	EN_L2_3_IT	SLIRP	-0.01	0.05	-0.24	0.811	0.946
Vas	EN_L3_5_IT_1	SLIRP	-0.04	0.07	-0.53	0.596	0.918
Vas	EN_L3_5_IT_2	SLIRP	-0.04	0.06	-0.66	0.511	0.84
Vas	EN_L3_5_IT_3	SLIRP	-0.01	0.06	-0.19	0.851	0.949
Vas	EN_L5_6_NP	SLIRP	-0.05	0.09	-0.55	0.586	0.959
Vas	EN_L5_ET	SLIRP	0.33	0.49	0.67	0.504	0.984
Vas	EN_L6B	SLIRP	-0.13	0.10	-1.32	0.185	0.762
Vas	EN_L6_CT	SLIRP	-0.02	0.09	-0.20	0.843	0.983
Vas	EN_L6_IT_1	SLIRP	-0.01	0.09	-0.11	0.913	0.988
Vas	EN_L6_IT_2	SLIRP	0.25	0.10	2.64	0.00827	0.798
Vas	Endo	SLIRP	-0.60	0.39	-1.56	0.12	0.988
Vas	IN_ADARB2	SLIRP	-0.07	0.08	-0.92	0.359	0.891
Vas	IN_LAMP5_LHX6	SLIRP	-0.05	0.09	-0.50	0.618	0.932
Vas	IN_LAMP5_RELN	SLIRP	-0.11	0.08	-1.33	0.183	0.821
Vas	IN_PVALB	SLIRP	0.04	0.06	0.65	0.515	0.901
Vas	IN_PVALB_CHC	SLIRP	-0.08	0.09	-0.82	0.41	0.941
Vas	IN_SST	SLIRP	-0.03	0.07	-0.45	0.654	0.979
Vas	IN_VIP	SLIRP	-0.06	0.06	-0.99	0.324	0.759
Vas	Micro	SLIRP	-0.03	0.08	-0.42	0.676	0.93
Vas	OPC	SLIRP	0.01	0.06	0.13	0.898	0.999
Vas	Oligo	SLIRP	-0.04	0.03	-1.28	0.199	0.65
Vas	PC	SLIRP	-0.15	0.13	-1.13	0.259	1
Vas	Astro	SLIT1	0.03	0.09	0.30	0.761	0.953
Vas	EN_L2_3_IT	SLIT1	0.12	0.07	1.68	0.0926	0.457
Vas	EN_L3_5_IT_1	SLIT1	0.10	0.05	2.14	0.0325	0.451
Vas	EN_L3_5_IT_2	SLIT1	0.14	0.07	2.23	0.026	0.309
Vas	EN_L3_5_IT_3	SLIT1	0.14	0.06	2.41	0.016	0.165
Vas	EN_L5_6_NP	SLIT1	-0.07	0.13	-0.55	0.584	0.959
Vas	EN_L5_ET	SLIT1	0.10	0.39	0.25	0.805	0.993
Vas	EN_L6B	SLIT1	0.07	0.09	0.78	0.437	0.882
Vas	EN_L6_CT	SLIT1	0.03	0.06	0.44	0.66	0.966
Vas	EN_L6_IT_1	SLIT1	0.10	0.07	1.31	0.19	0.78
Vas	EN_L6_IT_2	SLIT1	0.03	0.09	0.34	0.731	0.979
Vas	IN_ADARB2	SLIT1	0.08	0.12	0.66	0.51	0.926
Vas	IN_LAMP5_LHX6	SLIT1	-0.09	0.15	-0.55	0.581	0.921
Vas	IN_LAMP5_RELN	SLIT1	0.12	0.13	0.88	0.378	0.888
Vas	IN_PVALB	SLIT1	0.01	0.05	0.20	0.845	0.979
Vas	IN_SST	SLIT1	0.14	0.10	1.48	0.139	0.876
Vas	IN_VIP	SLIT1	0.08	0.06	1.36	0.173	0.647
Vas	Micro	SLIT1	-0.04	0.11	-0.38	0.704	0.938
Vas	OPC	SLIT1	0.03	0.10	0.29	0.77	0.999
Vas	Oligo	SLIT1	0.11	0.08	1.41	0.159	0.602
Vas	Astro	SLIT2	0.08	0.11	0.67	0.505	0.863
Vas	EN_L2_3_IT	SLIT2	0.03	0.05	0.62	0.538	0.833
Vas	EN_L3_5_IT_1	SLIT2	0.01	0.08	0.15	0.884	0.981
Vas	EN_L3_5_IT_2	SLIT2	0.22	0.09	2.63	0.00854	0.193
Vas	EN_L3_5_IT_3	SLIT2	0.19	0.11	1.79	0.074	0.338
Vas	EN_L5_6_NP	SLIT2	0.31	0.23	1.35	0.177	0.921
Vas	EN_L5_ET	SLIT2	0.11	0.19	0.56	0.578	0.985
Vas	EN_L6B	SLIT2	0.07	0.25	0.30	0.767	0.968
Vas	EN_L6_CT	SLIT2	0.11	0.12	0.92	0.359	0.9
Vas	EN_L6_IT_1	SLIT2	0.23	0.12	1.93	0.0542	0.618
Vas	EN_L6_IT_2	SLIT2	-0.37	0.19	-1.97	0.0491	0.88
Vas	Endo	SLIT2	0.59	0.45	1.32	0.186	0.995
Vas	IN_ADARB2	SLIT2	0.12	0.15	0.78	0.438	0.912
Vas	IN_LAMP5_LHX6	SLIT2	0.13	0.06	2.28	0.0225	0.423
Vas	IN_LAMP5_RELN	SLIT2	0.08	0.10	0.76	0.445	0.912
Vas	IN_PVALB	SLIT2	0.13	0.04	3.17	0.00155	0.305
Vas	IN_PVALB_CHC	SLIT2	0.05	0.06	0.83	0.406	0.939
Vas	IN_SST	SLIT2	0.09	0.11	0.83	0.407	0.945
Vas	IN_VIP	SLIT2	0.18	0.07	2.50	0.0123	0.346
Vas	Micro	SLIT2	0.09	0.12	0.76	0.449	0.861
Vas	OPC	SLIT2	0.01	0.11	0.05	0.957	0.999
Vas	Oligo	SLIT2	0.16	0.09	1.84	0.0661	0.468
Vas	PC	SLIT2	-0.00	0.20	-0.02	0.981	1
Vas	VLMC	SLIT2	-0.31	0.53	-0.60	0.551	0.936
Vas	Astro	SLIT3	0.03	0.10	0.31	0.759	0.953
Vas	EN_L2_3_IT	SLIT3	0.03	0.07	0.41	0.685	0.902
Vas	EN_L3_5_IT_1	SLIT3	0.21	0.12	1.76	0.0791	0.566
Vas	EN_L3_5_IT_2	SLIT3	0.24	0.11	2.17	0.03	0.327
Vas	EN_L3_5_IT_3	SLIT3	0.29	0.09	3.26	0.00112	0.0459
Vas	EN_L5_6_NP	SLIT3	-0.12	0.09	-1.35	0.177	0.921
Vas	EN_L5_ET	SLIT3	0.25	0.28	0.89	0.375	0.971
Vas	EN_L6B	SLIT3	0.16	0.08	1.97	0.049	0.591
Vas	EN_L6_CT	SLIT3	0.15	0.07	2.23	0.0254	0.535
Vas	EN_L6_IT_1	SLIT3	0.09	0.08	1.20	0.23	0.801
Vas	EN_L6_IT_2	SLIT3	-0.27	0.29	-0.95	0.343	0.95
Vas	IN_ADARB2	SLIT3	0.07	0.11	0.64	0.521	0.927
Vas	IN_LAMP5_LHX6	SLIT3	0.01	0.16	0.09	0.93	0.987
Vas	IN_LAMP5_RELN	SLIT3	0.32	0.14	2.37	0.0178	0.709
Vas	IN_PVALB	SLIT3	-0.09	0.13	-0.70	0.483	0.89
Vas	IN_SST	SLIT3	-0.24	0.14	-1.75	0.0799	0.847
Vas	IN_VIP	SLIT3	-0.01	0.09	-0.11	0.912	0.984
Vas	Micro	SLIT3	0.03	0.13	0.25	0.803	0.961
Vas	OPC	SLIT3	0.08	0.10	0.82	0.415	0.986
Vas	Oligo	SLIT3	0.13	0.07	1.79	0.074	0.485
Vas	PC	SLIT3	0.15	0.28	0.55	0.582	1
Vas	SMC	SLIT3	-0.46	0.19	-2.39	0.0171	0.354
Vas	VLMC	SLIT3	0.30	0.40	0.74	0.46	0.925
Vas	Astro	SLITRK1	0.13	0.12	1.07	0.283	0.748
Vas	EN_L2_3_IT	SLITRK1	0.13	0.05	2.57	0.0101	0.207
Vas	EN_L3_5_IT_1	SLITRK1	0.10	0.07	1.39	0.164	0.684
Vas	EN_L3_5_IT_2	SLITRK1	0.12	0.05	2.28	0.0228	0.294
Vas	EN_L3_5_IT_3	SLITRK1	0.17	0.06	2.90	0.00373	0.0838
Vas	EN_L5_6_NP	SLITRK1	0.03	0.16	0.20	0.843	0.985
Vas	EN_L6B	SLITRK1	-0.02	0.08	-0.24	0.813	0.973
Vas	EN_L6_CT	SLITRK1	0.09	0.08	1.17	0.244	0.847
Vas	EN_L6_IT_1	SLITRK1	0.09	0.09	1.09	0.277	0.829
Vas	EN_L6_IT_2	SLITRK1	0.05	0.09	0.53	0.598	0.972
Vas	IN_ADARB2	SLITRK1	0.11	0.11	0.96	0.339	0.88
Vas	IN_LAMP5_LHX6	SLITRK1	0.13	0.09	1.44	0.151	0.729
Vas	IN_LAMP5_RELN	SLITRK1	-0.04	0.10	-0.42	0.671	0.962
Vas	IN_PVALB	SLITRK1	0.20	0.07	2.84	0.00449	0.376
Vas	IN_PVALB_CHC	SLITRK1	0.16	0.14	1.16	0.248	0.895
Vas	IN_SST	SLITRK1	0.04	0.10	0.37	0.709	0.983
Vas	IN_VIP	SLITRK1	0.13	0.05	2.45	0.0141	0.353
Vas	OPC	SLITRK1	0.05	0.06	0.86	0.388	0.986
Vas	Oligo	SLITRK1	0.07	0.05	1.26	0.208	0.656
Vas	Astro	SLITRK2	0.01	0.06	0.16	0.869	0.977
Vas	EN_L2_3_IT	SLITRK2	0.01	0.05	0.24	0.808	0.945
Vas	EN_L3_5_IT_1	SLITRK2	0.26	0.13	1.99	0.047	0.498
Vas	EN_L3_5_IT_2	SLITRK2	-0.06	0.08	-0.80	0.421	0.797
Vas	EN_L3_5_IT_3	SLITRK2	-0.10	0.08	-1.23	0.217	0.547
Vas	EN_L6_CT	SLITRK2	-0.26	0.45	-0.57	0.567	0.946
Vas	EN_L6_IT_1	SLITRK2	-0.09	0.10	-0.91	0.363	0.858
Vas	EN_L6_IT_2	SLITRK2	-0.60	0.15	-3.94	8.23e-05	0.156
Vas	IN_LAMP5_LHX6	SLITRK2	0.08	0.13	0.62	0.534	0.908
Vas	IN_PVALB	SLITRK2	0.01	0.05	0.22	0.829	0.975
Vas	IN_PVALB_CHC	SLITRK2	-0.07	0.07	-0.98	0.326	0.921
Vas	IN_SST	SLITRK2	0.04	0.08	0.45	0.652	0.979
Vas	IN_VIP	SLITRK2	-0.09	0.06	-1.59	0.112	0.587
Vas	OPC	SLITRK2	-0.06	0.05	-1.16	0.247	0.986
Vas	Oligo	SLITRK2	0.10	0.04	2.34	0.0195	0.351
Vas	Astro	SLITRK3	0.34	0.40	0.87	0.385	0.805
Vas	EN_L2_3_IT	SLITRK3	0.18	0.06	3.19	0.00143	0.111
Vas	EN_L3_5_IT_1	SLITRK3	0.03	0.09	0.27	0.784	0.961
Vas	EN_L3_5_IT_2	SLITRK3	0.05	0.06	0.82	0.413	0.792
Vas	EN_L3_5_IT_3	SLITRK3	0.10	0.06	1.56	0.12	0.414
Vas	EN_L5_6_NP	SLITRK3	0.19	0.14	1.39	0.163	0.915
Vas	EN_L6B	SLITRK3	0.12	0.12	0.98	0.326	0.837
Vas	EN_L6_CT	SLITRK3	0.07	0.10	0.69	0.488	0.932
Vas	EN_L6_IT_1	SLITRK3	-0.02	0.13	-0.13	0.893	0.986
Vas	EN_L6_IT_2	SLITRK3	-0.27	0.16	-1.63	0.103	0.905
Vas	IN_ADARB2	SLITRK3	0.17	0.09	1.93	0.0537	0.675
Vas	IN_LAMP5_LHX6	SLITRK3	0.36	0.14	2.62	0.00871	0.327
Vas	IN_LAMP5_RELN	SLITRK3	0.15	0.11	1.42	0.157	0.804
Vas	IN_PVALB	SLITRK3	0.09	0.07	1.22	0.221	0.778
Vas	IN_PVALB_CHC	SLITRK3	0.02	0.11	0.16	0.871	0.989
Vas	IN_SST	SLITRK3	0.10	0.07	1.53	0.127	0.876
Vas	IN_VIP	SLITRK3	0.12	0.05	2.23	0.0258	0.392
Vas	OPC	SLITRK3	-0.07	0.06	-1.15	0.252	0.986
Vas	Oligo	SLITRK3	0.11	0.12	0.90	0.368	0.771
Vas	Astro	SLITRK4	-0.03	0.12	-0.21	0.833	0.973
Vas	EN_L2_3_IT	SLITRK4	0.21	0.07	3.05	0.00231	0.131
Vas	EN_L3_5_IT_1	SLITRK4	0.19	0.09	2.27	0.0233	0.41
Vas	EN_L3_5_IT_2	SLITRK4	0.20	0.06	3.15	0.00162	0.0994
Vas	EN_L3_5_IT_3	SLITRK4	0.15	0.07	2.22	0.0264	0.208
Vas	EN_L5_6_NP	SLITRK4	0.22	0.10	2.16	0.0307	0.792
Vas	EN_L5_ET	SLITRK4	0.07	0.34	0.22	0.824	0.995
Vas	EN_L6B	SLITRK4	0.07	0.11	0.64	0.525	0.919
Vas	EN_L6_CT	SLITRK4	0.10	0.09	1.13	0.259	0.857
Vas	EN_L6_IT_1	SLITRK4	0.10	0.11	0.90	0.368	0.86
Vas	EN_L6_IT_2	SLITRK4	0.02	0.14	0.18	0.86	0.989
Vas	IN_ADARB2	SLITRK4	0.22	0.07	2.99	0.00281	0.458
Vas	IN_LAMP5_LHX6	SLITRK4	0.23	0.11	2.06	0.039	0.513
Vas	IN_LAMP5_RELN	SLITRK4	0.11	0.07	1.50	0.134	0.795
Vas	IN_PVALB	SLITRK4	0.19	0.07	2.80	0.00512	0.376
Vas	IN_PVALB_CHC	SLITRK4	0.38	0.09	4.10	4.15e-05	0.187
Vas	IN_SST	SLITRK4	0.16	0.08	1.96	0.0502	0.824
Vas	IN_VIP	SLITRK4	0.10	0.06	1.66	0.096	0.563
Vas	Micro	SLITRK4	0.20	0.13	1.50	0.133	0.644
Vas	OPC	SLITRK4	0.02	0.06	0.40	0.688	0.999
Vas	Oligo	SLITRK4	0.05	0.10	0.52	0.603	0.881
Vas	Astro	SLITRK5	0.15	0.11	1.30	0.193	0.676
Vas	EN_L2_3_IT	SLITRK5	0.13	0.05	2.67	0.00763	0.188
Vas	EN_L3_5_IT_1	SLITRK5	0.25	0.06	3.90	9.46e-05	0.0866
Vas	EN_L3_5_IT_2	SLITRK5	0.19	0.05	3.54	0.000394	0.0463
Vas	EN_L3_5_IT_3	SLITRK5	0.14	0.05	2.85	0.00435	0.091
Vas	EN_L5_6_NP	SLITRK5	0.04	0.07	0.57	0.571	0.959
Vas	EN_L5_ET	SLITRK5	0.25	0.30	0.83	0.405	0.971
Vas	EN_L6B	SLITRK5	0.01	0.08	0.10	0.921	0.989
Vas	EN_L6_CT	SLITRK5	-0.01	0.06	-0.12	0.902	0.987
Vas	EN_L6_IT_1	SLITRK5	0.11	0.07	1.50	0.133	0.733
Vas	EN_L6_IT_2	SLITRK5	0.05	0.07	0.69	0.493	0.967
Vas	IN_ADARB2	SLITRK5	0.11	0.06	1.95	0.0514	0.667
Vas	IN_LAMP5_LHX6	SLITRK5	0.13	0.06	1.97	0.0485	0.535
Vas	IN_LAMP5_RELN	SLITRK5	-0.00	0.06	-0.02	0.987	0.999
Vas	IN_PVALB	SLITRK5	0.10	0.06	1.75	0.0803	0.645
Vas	IN_PVALB_CHC	SLITRK5	0.03	0.06	0.60	0.549	0.959
Vas	IN_SST	SLITRK5	0.05	0.08	0.59	0.556	0.971
Vas	IN_VIP	SLITRK5	0.05	0.04	1.19	0.233	0.701
Vas	Micro	SLITRK5	0.18	0.16	1.15	0.248	0.753
Vas	OPC	SLITRK5	-0.05	0.06	-0.87	0.382	0.986
Vas	Oligo	SLITRK5	0.23	0.09	2.46	0.0138	0.316
Vas	EN_L6B	SLITRK6	-0.05	0.25	-0.19	0.853	0.979
Vas	Adaptive	SLK	0.51	0.27	1.87	0.0613	0.67
Vas	Astro	SLK	-0.04	0.05	-0.81	0.419	0.818
Vas	EN_L2_3_IT	SLK	0.05	0.04	1.33	0.183	0.578
Vas	EN_L3_5_IT_1	SLK	0.09	0.06	1.56	0.119	0.624
Vas	EN_L3_5_IT_2	SLK	0.10	0.04	2.44	0.0146	0.247
Vas	EN_L3_5_IT_3	SLK	0.06	0.04	1.46	0.143	0.452
Vas	EN_L5_6_NP	SLK	0.03	0.07	0.36	0.716	0.974
Vas	EN_L5_ET	SLK	0.33	0.38	0.86	0.39	0.971
Vas	EN_L6B	SLK	0.03	0.08	0.44	0.662	0.949
Vas	EN_L6_CT	SLK	0.02	0.06	0.28	0.778	0.977
Vas	EN_L6_IT_1	SLK	0.06	0.07	0.79	0.428	0.884
Vas	EN_L6_IT_2	SLK	-0.02	0.09	-0.25	0.802	0.984
Vas	Endo	SLK	-0.07	0.10	-0.76	0.45	0.996
Vas	IN_ADARB2	SLK	0.01	0.07	0.10	0.921	0.992
Vas	IN_LAMP5_LHX6	SLK	0.16	0.08	1.98	0.0478	0.534
Vas	IN_LAMP5_RELN	SLK	-0.01	0.06	-0.08	0.933	0.996
Vas	IN_PVALB	SLK	0.04	0.05	0.85	0.394	0.865
Vas	IN_PVALB_CHC	SLK	0.05	0.08	0.63	0.526	0.957
Vas	IN_SST	SLK	0.05	0.05	0.99	0.321	0.935
Vas	IN_VIP	SLK	-0.02	0.04	-0.66	0.507	0.856
Vas	Micro	SLK	0.06	0.05	1.23	0.218	0.732
Vas	OPC	SLK	-0.02	0.05	-0.40	0.69	0.999
Vas	Oligo	SLK	-0.02	0.03	-0.70	0.487	0.831
Vas	PC	SLK	-0.02	0.11	-0.21	0.834	1
Vas	PVM	SLK	0.71	0.57	1.25	0.21	0.858
Vas	VLMC	SLK	0.03	0.16	0.18	0.86	0.993
Vas	Adaptive	SLMAP	0.28	0.24	1.15	0.252	0.756
Vas	Astro	SLMAP	0.08	0.03	2.47	0.0135	0.288
Vas	EN_L2_3_IT	SLMAP	0.06	0.03	2.16	0.0309	0.312
Vas	EN_L3_5_IT_1	SLMAP	0.07	0.04	1.59	0.112	0.616
Vas	EN_L3_5_IT_2	SLMAP	0.02	0.04	0.48	0.63	0.892
Vas	EN_L3_5_IT_3	SLMAP	0.03	0.03	0.96	0.335	0.663
Vas	EN_L5_6_NP	SLMAP	0.03	0.05	0.47	0.641	0.965
Vas	EN_L5_ET	SLMAP	-0.10	0.28	-0.37	0.714	0.993
Vas	EN_L6B	SLMAP	0.13	0.06	2.35	0.0187	0.462
Vas	EN_L6_CT	SLMAP	0.02	0.05	0.41	0.681	0.967
Vas	EN_L6_IT_1	SLMAP	0.09	0.05	1.73	0.0828	0.674
Vas	EN_L6_IT_2	SLMAP	0.03	0.06	0.56	0.573	0.972
Vas	Endo	SLMAP	0.04	0.09	0.44	0.658	0.996
Vas	IN_ADARB2	SLMAP	0.07	0.04	1.79	0.0728	0.724
Vas	IN_LAMP5_LHX6	SLMAP	0.14	0.05	2.82	0.00473	0.254
Vas	IN_LAMP5_RELN	SLMAP	0.05	0.04	1.08	0.279	0.856
Vas	IN_PVALB	SLMAP	0.03	0.04	0.96	0.336	0.841
Vas	IN_PVALB_CHC	SLMAP	0.00	0.05	0.04	0.97	0.999
Vas	IN_SST	SLMAP	0.04	0.04	1.09	0.276	0.926
Vas	IN_VIP	SLMAP	0.05	0.03	1.49	0.135	0.616
Vas	Micro	SLMAP	0.07	0.05	1.55	0.12	0.624
Vas	OPC	SLMAP	0.05	0.04	1.30	0.195	0.986
Vas	Oligo	SLMAP	0.05	0.03	1.63	0.102	0.531
Vas	PC	SLMAP	0.07	0.10	0.71	0.476	1
Vas	PVM	SLMAP	0.24	0.16	1.49	0.136	0.828
Vas	SMC	SLMAP	-0.08	0.29	-0.27	0.784	0.963
Vas	VLMC	SLMAP	0.05	0.13	0.38	0.7	0.969
Vas	Adaptive	SLTM	0.24	0.22	1.11	0.266	0.77
Vas	Astro	SLTM	0.04	0.03	1.10	0.27	0.74
Vas	EN_L2_3_IT	SLTM	0.06	0.03	1.81	0.0706	0.415
Vas	EN_L3_5_IT_1	SLTM	0.07	0.04	1.55	0.12	0.627
Vas	EN_L3_5_IT_2	SLTM	0.00	0.04	0.09	0.93	0.985
Vas	EN_L3_5_IT_3	SLTM	0.07	0.04	1.89	0.0591	0.305
Vas	EN_L5_6_NP	SLTM	0.02	0.06	0.29	0.77	0.979
Vas	EN_L5_ET	SLTM	0.22	0.32	0.67	0.501	0.984
Vas	EN_L6B	SLTM	-0.06	0.06	-0.96	0.338	0.841
Vas	EN_L6_CT	SLTM	-0.01	0.05	-0.26	0.799	0.98
Vas	EN_L6_IT_1	SLTM	0.05	0.06	0.89	0.374	0.862
Vas	EN_L6_IT_2	SLTM	0.03	0.06	0.46	0.643	0.972
Vas	Endo	SLTM	0.06	0.10	0.64	0.52	0.996
Vas	IN_ADARB2	SLTM	-0.01	0.05	-0.25	0.8	0.979
Vas	IN_LAMP5_LHX6	SLTM	0.07	0.05	1.33	0.183	0.752
Vas	IN_LAMP5_RELN	SLTM	0.04	0.04	0.90	0.368	0.888
Vas	IN_PVALB	SLTM	0.06	0.04	1.72	0.0861	0.654
Vas	IN_PVALB_CHC	SLTM	0.01	0.06	0.16	0.877	0.99
Vas	IN_SST	SLTM	0.03	0.04	0.56	0.573	0.971
Vas	IN_VIP	SLTM	0.03	0.03	0.96	0.339	0.771
Vas	Micro	SLTM	0.04	0.04	0.96	0.339	0.81
Vas	OPC	SLTM	0.05	0.03	1.45	0.147	0.986
Vas	Oligo	SLTM	0.02	0.03	0.72	0.472	0.824
Vas	PC	SLTM	0.04	0.10	0.36	0.716	1
Vas	PVM	SLTM	-0.02	0.13	-0.12	0.901	0.986
Vas	SMC	SLTM	0.24	0.76	0.32	0.75	0.961
Vas	VLMC	SLTM	-0.01	0.12	-0.08	0.939	0.998
Vas	Astro	SLU7	-0.07	0.06	-1.18	0.238	0.712
Vas	EN_L2_3_IT	SLU7	0.10	0.05	2.18	0.0292	0.306
Vas	EN_L3_5_IT_1	SLU7	0.10	0.08	1.16	0.244	0.755
Vas	EN_L3_5_IT_2	SLU7	0.11	0.06	1.80	0.0726	0.448
Vas	EN_L3_5_IT_3	SLU7	0.05	0.06	0.82	0.412	0.722
Vas	EN_L5_6_NP	SLU7	-0.08	0.10	-0.79	0.43	0.948
Vas	EN_L6B	SLU7	0.13	0.10	1.21	0.227	0.79
Vas	EN_L6_CT	SLU7	0.07	0.09	0.75	0.452	0.927
Vas	EN_L6_IT_1	SLU7	0.17	0.09	1.98	0.0481	0.603
Vas	EN_L6_IT_2	SLU7	0.00	0.11	0.04	0.964	0.997
Vas	Endo	SLU7	0.30	0.44	0.70	0.485	0.996
Vas	IN_ADARB2	SLU7	0.04	0.09	0.48	0.63	0.955
Vas	IN_LAMP5_LHX6	SLU7	0.05	0.10	0.53	0.595	0.928
Vas	IN_LAMP5_RELN	SLU7	-0.01	0.07	-0.16	0.872	0.991
Vas	IN_PVALB	SLU7	0.04	0.06	0.62	0.535	0.903
Vas	IN_PVALB_CHC	SLU7	0.10	0.12	0.82	0.412	0.941
Vas	IN_SST	SLU7	-0.01	0.08	-0.11	0.911	0.994
Vas	IN_VIP	SLU7	0.01	0.05	0.12	0.904	0.982
Vas	Micro	SLU7	0.02	0.09	0.25	0.806	0.961
Vas	OPC	SLU7	0.09	0.08	1.17	0.244	0.986
Vas	Oligo	SLU7	0.03	0.04	0.78	0.433	0.807
Vas	Astro	SLX4	-0.05	0.06	-0.79	0.429	0.822
Vas	EN_L2_3_IT	SLX4	-0.17	0.06	-2.67	0.00761	0.188
Vas	EN_L3_5_IT_1	SLX4	-0.10	0.09	-1.11	0.269	0.769
Vas	EN_L3_5_IT_2	SLX4	-0.27	0.08	-3.27	0.00107	0.078
Vas	EN_L3_5_IT_3	SLX4	-0.15	0.08	-1.89	0.0592	0.305
Vas	EN_L5_6_NP	SLX4	0.20	0.48	0.41	0.681	0.969
Vas	EN_L6B	SLX4	-0.28	0.13	-2.11	0.0346	0.541
Vas	EN_L6_CT	SLX4	-0.16	0.10	-1.54	0.122	0.756
Vas	EN_L6_IT_1	SLX4	-0.14	0.10	-1.31	0.19	0.78
Vas	EN_L6_IT_2	SLX4	-0.22	0.14	-1.52	0.128	0.918
Vas	IN_ADARB2	SLX4	-0.14	0.11	-1.32	0.187	0.808
Vas	IN_LAMP5_LHX6	SLX4	-0.13	0.12	-1.07	0.284	0.815
Vas	IN_LAMP5_RELN	SLX4	-0.23	0.11	-2.20	0.0275	0.709
Vas	IN_PVALB	SLX4	-0.17	0.07	-2.25	0.0245	0.511
Vas	IN_SST	SLX4	-0.12	0.09	-1.32	0.185	0.899
Vas	IN_VIP	SLX4	-0.10	0.07	-1.37	0.17	0.644
Vas	Micro	SLX4	-0.05	0.10	-0.46	0.647	0.922
Vas	OPC	SLX4	-0.15	0.07	-2.05	0.04	0.986
Vas	Oligo	SLX4	-0.07	0.05	-1.43	0.152	0.595
Vas	Astro	SLX4IP	0.04	0.06	0.70	0.484	0.854
Vas	EN_L2_3_IT	SLX4IP	0.06	0.06	1.14	0.253	0.649
Vas	EN_L3_5_IT_1	SLX4IP	-0.03	0.08	-0.36	0.722	0.949
Vas	EN_L3_5_IT_2	SLX4IP	-0.02	0.08	-0.31	0.757	0.934
Vas	EN_L3_5_IT_3	SLX4IP	0.02	0.08	0.27	0.791	0.926
Vas	EN_L5_6_NP	SLX4IP	0.12	0.08	1.46	0.145	0.915
Vas	EN_L5_ET	SLX4IP	0.50	0.40	1.24	0.214	0.963
Vas	EN_L6B	SLX4IP	-0.03	0.11	-0.27	0.784	0.97
Vas	EN_L6_CT	SLX4IP	0.00	0.10	0.03	0.974	0.999
Vas	EN_L6_IT_1	SLX4IP	0.06	0.11	0.54	0.592	0.93
Vas	EN_L6_IT_2	SLX4IP	0.14	0.12	1.16	0.245	0.933
Vas	Endo	SLX4IP	0.09	0.17	0.51	0.611	0.996
Vas	IN_ADARB2	SLX4IP	-0.03	0.09	-0.32	0.752	0.976
Vas	IN_LAMP5_LHX6	SLX4IP	0.04	0.11	0.31	0.754	0.961
Vas	IN_LAMP5_RELN	SLX4IP	0.02	0.10	0.23	0.815	0.982
Vas	IN_PVALB	SLX4IP	0.05	0.06	0.73	0.467	0.888
Vas	IN_PVALB_CHC	SLX4IP	0.00	0.11	0.01	0.989	0.999
Vas	IN_SST	SLX4IP	0.16	0.08	1.96	0.0496	0.824
Vas	IN_VIP	SLX4IP	0.05	0.06	0.85	0.393	0.804
Vas	Micro	SLX4IP	0.16	0.07	2.20	0.0278	0.385
Vas	OPC	SLX4IP	0.12	0.06	1.84	0.0663	0.986
Vas	Oligo	SLX4IP	-0.01	0.05	-0.25	0.804	0.945
Vas	PC	SLX4IP	0.24	0.40	0.59	0.558	1
Vas	PVM	SLX4IP	0.32	0.18	1.75	0.08	0.806
Vas	VLMC	SLX4IP	-0.06	0.18	-0.32	0.752	0.977
Vas	Astro	SMAD1	0.02	0.09	0.25	0.801	0.964
Vas	EN_L2_3_IT	SMAD1	0.11	0.04	2.37	0.0176	0.259
Vas	EN_L3_5_IT_1	SMAD1	0.20	0.07	2.92	0.00353	0.272
Vas	EN_L3_5_IT_2	SMAD1	0.17	0.05	3.34	0.000847	0.0696
Vas	EN_L3_5_IT_3	SMAD1	0.19	0.05	3.64	0.000272	0.0225
Vas	EN_L5_6_NP	SMAD1	0.11	0.09	1.19	0.235	0.929
Vas	EN_L5_ET	SMAD1	-0.62	0.39	-1.60	0.109	0.914
Vas	EN_L6B	SMAD1	-0.02	0.11	-0.20	0.84	0.978
Vas	EN_L6_CT	SMAD1	0.04	0.07	0.64	0.521	0.935
Vas	EN_L6_IT_1	SMAD1	0.16	0.07	2.16	0.0306	0.542
Vas	EN_L6_IT_2	SMAD1	0.16	0.08	2.00	0.0455	0.872
Vas	Endo	SMAD1	0.31	0.15	2.11	0.0346	0.963
Vas	IN_ADARB2	SMAD1	0.08	0.08	1.04	0.297	0.86
Vas	IN_LAMP5_LHX6	SMAD1	0.06	0.10	0.58	0.563	0.916
Vas	IN_LAMP5_RELN	SMAD1	0.07	0.09	0.82	0.413	0.9
Vas	IN_PVALB	SMAD1	0.12	0.06	2.24	0.0253	0.514
Vas	IN_PVALB_CHC	SMAD1	0.16	0.08	2.00	0.045	0.732
Vas	IN_SST	SMAD1	0.12	0.06	1.93	0.0538	0.824
Vas	IN_VIP	SMAD1	0.12	0.05	2.15	0.0313	0.416
Vas	Micro	SMAD1	0.78	0.45	1.71	0.0875	0.567
Vas	OPC	SMAD1	0.08	0.05	1.78	0.0751	0.986
Vas	Oligo	SMAD1	0.05	0.05	1.00	0.316	0.74
Vas	Adaptive	SMAD2	-0.07	0.20	-0.37	0.711	0.939
Vas	Astro	SMAD2	0.04	0.03	1.19	0.235	0.709
Vas	EN_L2_3_IT	SMAD2	0.06	0.03	2.11	0.035	0.326
Vas	EN_L3_5_IT_1	SMAD2	0.02	0.05	0.32	0.748	0.955
Vas	EN_L3_5_IT_2	SMAD2	0.08	0.04	2.19	0.0287	0.324
Vas	EN_L3_5_IT_3	SMAD2	0.10	0.04	2.80	0.00513	0.0997
Vas	EN_L5_6_NP	SMAD2	0.09	0.06	1.51	0.131	0.915
Vas	EN_L5_ET	SMAD2	0.16	0.30	0.54	0.589	0.992
Vas	EN_L6B	SMAD2	0.09	0.06	1.55	0.122	0.718
Vas	EN_L6_CT	SMAD2	-0.03	0.05	-0.55	0.584	0.95
Vas	EN_L6_IT_1	SMAD2	0.13	0.05	2.40	0.0164	0.477
Vas	EN_L6_IT_2	SMAD2	0.10	0.07	1.29	0.196	0.929
Vas	Endo	SMAD2	0.11	0.11	0.99	0.324	0.996
Vas	IN_ADARB2	SMAD2	0.07	0.06	1.13	0.258	0.846
Vas	IN_LAMP5_LHX6	SMAD2	0.11	0.06	1.85	0.0639	0.578
Vas	IN_LAMP5_RELN	SMAD2	0.09	0.05	1.59	0.112	0.767
Vas	IN_PVALB	SMAD2	0.05	0.04	1.39	0.164	0.734
Vas	IN_PVALB_CHC	SMAD2	0.12	0.06	1.96	0.0503	0.732
Vas	IN_SST	SMAD2	0.04	0.04	1.03	0.303	0.929
Vas	IN_VIP	SMAD2	0.03	0.04	0.90	0.366	0.789
Vas	Micro	SMAD2	0.14	0.04	3.29	0.000987	0.118
Vas	OPC	SMAD2	-0.00	0.04	-0.02	0.987	1
Vas	Oligo	SMAD2	0.06	0.03	1.99	0.0468	0.425
Vas	PC	SMAD2	-0.16	0.10	-1.64	0.102	1
Vas	PVM	SMAD2	0.03	0.13	0.21	0.837	0.982
Vas	SMC	SMAD2	0.05	0.33	0.16	0.876	0.974
Vas	VLMC	SMAD2	0.02	0.12	0.17	0.864	0.993
Vas	Adaptive	SMAD3	0.42	0.26	1.59	0.111	0.67
Vas	Astro	SMAD3	-0.04	0.08	-0.54	0.586	0.896
Vas	EN_L2_3_IT	SMAD3	0.02	0.06	0.42	0.676	0.897
Vas	EN_L3_5_IT_1	SMAD3	0.14	0.09	1.53	0.125	0.633
Vas	EN_L3_5_IT_2	SMAD3	0.19	0.10	1.91	0.0556	0.409
Vas	EN_L3_5_IT_3	SMAD3	0.21	0.13	1.68	0.0927	0.37
Vas	EN_L5_ET	SMAD3	0.39	0.39	1.00	0.316	0.965
Vas	EN_L6B	SMAD3	0.00	0.18	0.01	0.99	0.999
Vas	EN_L6_CT	SMAD3	-0.25	0.08	-3.23	0.00126	0.195
Vas	EN_L6_IT_1	SMAD3	0.04	0.09	0.38	0.702	0.953
Vas	EN_L6_IT_2	SMAD3	-0.14	0.13	-1.13	0.258	0.94
Vas	Endo	SMAD3	-0.09	0.14	-0.66	0.506	0.996
Vas	IN_ADARB2	SMAD3	-0.05	0.15	-0.33	0.742	0.975
Vas	IN_LAMP5_LHX6	SMAD3	0.02	0.15	0.16	0.873	0.982
Vas	IN_LAMP5_RELN	SMAD3	0.02	0.13	0.17	0.862	0.99
Vas	IN_PVALB	SMAD3	0.08	0.10	0.75	0.453	0.881
Vas	IN_PVALB_CHC	SMAD3	-0.08	0.17	-0.48	0.633	0.967
Vas	IN_SST	SMAD3	0.19	0.14	1.33	0.185	0.899
Vas	IN_VIP	SMAD3	-0.02	0.11	-0.21	0.836	0.963
Vas	Micro	SMAD3	0.10	0.08	1.23	0.217	0.731
Vas	OPC	SMAD3	-0.03	0.08	-0.37	0.712	0.999
Vas	Oligo	SMAD3	0.10	0.09	1.07	0.285	0.718
Vas	PC	SMAD3	-0.09	0.13	-0.76	0.449	1
Vas	PVM	SMAD3	0.26	0.21	1.22	0.222	0.858
Vas	SMC	SMAD3	-1.72	0.93	-1.85	0.0645	0.561
Vas	VLMC	SMAD3	0.24	0.13	1.81	0.0696	0.758
Vas	Astro	SMAD4	-0.02	0.04	-0.57	0.57	0.89
Vas	EN_L2_3_IT	SMAD4	0.19	0.05	3.54	0.000406	0.0702
Vas	EN_L3_5_IT_1	SMAD4	0.16	0.08	2.11	0.0349	0.455
Vas	EN_L3_5_IT_2	SMAD4	0.24	0.07	3.63	0.000285	0.0414
Vas	EN_L3_5_IT_3	SMAD4	0.10	0.06	1.68	0.0931	0.37
Vas	EN_L5_6_NP	SMAD4	0.03	0.11	0.27	0.788	0.983
Vas	EN_L6B	SMAD4	0.21	0.11	1.95	0.0513	0.592
Vas	EN_L6_CT	SMAD4	0.04	0.08	0.55	0.579	0.949
Vas	EN_L6_IT_1	SMAD4	0.10	0.10	1.05	0.295	0.837
Vas	EN_L6_IT_2	SMAD4	0.30	0.11	2.67	0.00767	0.798
Vas	Endo	SMAD4	-0.37	0.35	-1.06	0.29	0.995
Vas	IN_ADARB2	SMAD4	-0.01	0.08	-0.09	0.928	0.993
Vas	IN_LAMP5_LHX6	SMAD4	0.21	0.09	2.23	0.0257	0.445
Vas	IN_LAMP5_RELN	SMAD4	0.13	0.08	1.62	0.105	0.766
Vas	IN_PVALB	SMAD4	0.09	0.06	1.65	0.0991	0.675
Vas	IN_PVALB_CHC	SMAD4	0.03	0.09	0.35	0.73	0.983
Vas	IN_SST	SMAD4	0.06	0.07	0.89	0.375	0.94
Vas	IN_VIP	SMAD4	0.08	0.05	1.62	0.104	0.577
Vas	Micro	SMAD4	0.01	0.06	0.15	0.878	0.979
Vas	OPC	SMAD4	0.06	0.06	0.99	0.322	0.986
Vas	Oligo	SMAD4	0.06	0.04	1.60	0.109	0.54
Vas	PC	SMAD4	0.10	0.13	0.80	0.425	1
Vas	Astro	SMAD5	0.02	0.04	0.46	0.643	0.919
Vas	EN_L2_3_IT	SMAD5	0.05	0.04	1.23	0.218	0.616
Vas	EN_L3_5_IT_1	SMAD5	0.03	0.07	0.42	0.673	0.942
Vas	EN_L3_5_IT_2	SMAD5	0.02	0.05	0.43	0.665	0.906
Vas	EN_L3_5_IT_3	SMAD5	0.11	0.05	2.38	0.0175	0.171
Vas	EN_L5_6_NP	SMAD5	0.14	0.15	0.89	0.374	0.948
Vas	EN_L5_ET	SMAD5	0.23	0.44	0.54	0.592	0.993
Vas	EN_L6B	SMAD5	0.01	0.10	0.11	0.916	0.989
Vas	EN_L6_CT	SMAD5	0.07	0.08	0.96	0.335	0.889
Vas	EN_L6_IT_1	SMAD5	-0.02	0.08	-0.25	0.804	0.974
Vas	EN_L6_IT_2	SMAD5	-0.02	0.11	-0.15	0.879	0.989
Vas	Endo	SMAD5	-0.02	0.13	-0.17	0.867	0.996
Vas	IN_ADARB2	SMAD5	0.11	0.07	1.66	0.0979	0.749
Vas	IN_LAMP5_LHX6	SMAD5	0.06	0.07	0.85	0.396	0.869
Vas	IN_LAMP5_RELN	SMAD5	0.04	0.06	0.63	0.531	0.932
Vas	IN_PVALB	SMAD5	0.04	0.05	0.78	0.436	0.878
Vas	IN_PVALB_CHC	SMAD5	0.02	0.07	0.25	0.801	0.987
Vas	IN_SST	SMAD5	0.00	0.06	0.01	0.989	1
Vas	IN_VIP	SMAD5	0.06	0.04	1.37	0.17	0.643
Vas	Micro	SMAD5	0.09	0.05	1.71	0.0865	0.565
Vas	OPC	SMAD5	-0.00	0.04	-0.03	0.98	1
Vas	Oligo	SMAD5	0.03	0.03	1.02	0.307	0.733
Vas	PC	SMAD5	-0.02	0.10	-0.24	0.809	1
Vas	PVM	SMAD5	0.10	0.60	0.16	0.871	0.984
Vas	VLMC	SMAD5	-0.08	0.14	-0.58	0.563	0.939
Vas	Astro	SMAD6	-0.05	0.11	-0.43	0.665	0.927
Vas	Endo	SMAD6	-0.18	0.18	-1.00	0.318	0.996
Vas	Micro	SMAD6	0.20	0.13	1.50	0.135	0.65
Vas	VLMC	SMAD6	0.49	0.22	2.26	0.0236	0.645
Vas	Astro	SMAD7	-0.01	0.09	-0.14	0.888	0.981
Vas	EN_L2_3_IT	SMAD7	-0.04	0.07	-0.54	0.591	0.856
Vas	EN_L3_5_IT_1	SMAD7	0.11	0.09	1.23	0.218	0.733
Vas	EN_L3_5_IT_2	SMAD7	0.09	0.09	0.91	0.364	0.76
Vas	EN_L3_5_IT_3	SMAD7	0.16	0.08	2.13	0.0332	0.232
Vas	EN_L6B	SMAD7	0.08	0.13	0.61	0.54	0.922
Vas	EN_L6_CT	SMAD7	-0.56	0.46	-1.21	0.228	0.836
Vas	EN_L6_IT_1	SMAD7	-0.07	0.14	-0.46	0.646	0.943
Vas	Endo	SMAD7	-0.32	0.19	-1.71	0.088	0.988
Vas	IN_ADARB2	SMAD7	0.20	0.14	1.48	0.138	0.791
Vas	IN_LAMP5_RELN	SMAD7	0.04	0.13	0.30	0.764	0.974
Vas	IN_PVALB	SMAD7	0.07	0.10	0.68	0.495	0.895
Vas	IN_SST	SMAD7	0.28	0.12	2.39	0.0167	0.799
Vas	IN_VIP	SMAD7	0.16	0.08	2.00	0.0451	0.464
Vas	Micro	SMAD7	0.23	0.09	2.52	0.0117	0.303
Vas	OPC	SMAD7	0.12	0.11	1.14	0.253	0.986
Vas	Oligo	SMAD7	-0.02	0.07	-0.30	0.763	0.936
Vas	Astro	SMAD9	0.11	0.11	0.96	0.336	0.783
Vas	EN_L2_3_IT	SMAD9	0.09	0.08	1.08	0.281	0.674
Vas	EN_L3_5_IT_1	SMAD9	0.06	0.13	0.44	0.662	0.937
Vas	EN_L3_5_IT_2	SMAD9	-0.15	0.11	-1.40	0.161	0.578
Vas	EN_L3_5_IT_3	SMAD9	0.03	0.09	0.28	0.777	0.921
Vas	EN_L5_6_NP	SMAD9	-0.44	0.51	-0.86	0.388	0.948
Vas	EN_L6B	SMAD9	0.34	0.59	0.57	0.567	0.926
Vas	EN_L6_CT	SMAD9	-0.05	0.13	-0.36	0.719	0.972
Vas	EN_L6_IT_1	SMAD9	0.05	0.15	0.31	0.758	0.967
Vas	Endo	SMAD9	0.03	0.12	0.29	0.774	0.996
Vas	IN_ADARB2	SMAD9	0.09	0.09	0.97	0.33	0.879
Vas	IN_LAMP5_LHX6	SMAD9	0.09	0.12	0.71	0.481	0.897
Vas	IN_LAMP5_RELN	SMAD9	0.13	0.10	1.25	0.213	0.827
Vas	IN_PVALB	SMAD9	0.05	0.06	0.75	0.452	0.88
Vas	IN_PVALB_CHC	SMAD9	0.19	0.14	1.37	0.171	0.869
Vas	IN_SST	SMAD9	0.07	0.08	0.78	0.438	0.954
Vas	IN_VIP	SMAD9	0.16	0.06	2.46	0.0137	0.353
Vas	OPC	SMAD9	0.14	0.11	1.20	0.231	0.986
Vas	Oligo	SMAD9	-0.06	0.12	-0.48	0.633	0.894
Vas	Astro	SMAGP	-0.31	0.47	-0.66	0.506	0.864
Vas	EN_L2_3_IT	SMAGP	0.02	0.11	0.21	0.837	0.956
Vas	Oligo	SMAGP	0.28	0.11	2.49	0.0127	0.309
Vas	Adaptive	SMAP1	-0.06	0.22	-0.26	0.793	0.969
Vas	Astro	SMAP1	-0.02	0.03	-0.69	0.49	0.857
Vas	EN_L2_3_IT	SMAP1	0.05	0.03	1.41	0.159	0.555
Vas	EN_L3_5_IT_1	SMAP1	0.11	0.05	2.39	0.017	0.381
Vas	EN_L3_5_IT_2	SMAP1	0.16	0.05	3.36	0.000776	0.0666
Vas	EN_L3_5_IT_3	SMAP1	0.06	0.03	1.84	0.0652	0.319
Vas	EN_L5_6_NP	SMAP1	0.20	0.06	3.63	0.000285	0.347
Vas	EN_L5_ET	SMAP1	-0.04	0.30	-0.15	0.882	0.998
Vas	EN_L6B	SMAP1	0.06	0.05	1.23	0.219	0.783
Vas	EN_L6_CT	SMAP1	0.02	0.05	0.46	0.646	0.964
Vas	EN_L6_IT_1	SMAP1	0.19	0.06	3.04	0.00238	0.291
Vas	EN_L6_IT_2	SMAP1	0.17	0.08	2.15	0.0317	0.872
Vas	Endo	SMAP1	-0.18	0.09	-1.95	0.0516	0.985
Vas	IN_ADARB2	SMAP1	0.04	0.04	1.03	0.301	0.861
Vas	IN_LAMP5_LHX6	SMAP1	0.03	0.05	0.67	0.501	0.903
Vas	IN_LAMP5_RELN	SMAP1	0.02	0.04	0.36	0.718	0.971
Vas	IN_PVALB	SMAP1	0.03	0.03	1.06	0.289	0.82
Vas	IN_PVALB_CHC	SMAP1	0.15	0.05	3.19	0.00144	0.35
Vas	IN_SST	SMAP1	0.07	0.04	1.76	0.0777	0.847
Vas	IN_VIP	SMAP1	0.05	0.03	1.81	0.0697	0.511
Vas	Micro	SMAP1	0.05	0.05	1.03	0.302	0.788
Vas	OPC	SMAP1	0.00	0.03	0.10	0.92	0.999
Vas	Oligo	SMAP1	-0.00	0.03	-0.01	0.992	0.999
Vas	PC	SMAP1	-0.05	0.12	-0.43	0.668	1
Vas	PVM	SMAP1	0.05	0.15	0.33	0.745	0.967
Vas	SMC	SMAP1	-1.01	0.72	-1.40	0.161	0.69
Vas	VLMC	SMAP1	0.25	0.16	1.52	0.128	0.822
Vas	Adaptive	SMAP2	0.38	0.21	1.85	0.0639	0.67
Vas	Astro	SMAP2	-0.07	0.05	-1.39	0.163	0.641
Vas	EN_L2_3_IT	SMAP2	0.02	0.03	0.68	0.494	0.811
Vas	EN_L3_5_IT_1	SMAP2	0.04	0.04	1.07	0.285	0.777
Vas	EN_L3_5_IT_2	SMAP2	0.03	0.04	0.76	0.448	0.813
Vas	EN_L3_5_IT_3	SMAP2	0.03	0.04	0.93	0.353	0.677
Vas	EN_L5_6_NP	SMAP2	-0.03	0.06	-0.52	0.606	0.965
Vas	EN_L5_ET	SMAP2	-0.22	0.29	-0.79	0.432	0.973
Vas	EN_L6B	SMAP2	-0.05	0.08	-0.72	0.473	0.896
Vas	EN_L6_CT	SMAP2	-0.02	0.05	-0.44	0.661	0.966
Vas	EN_L6_IT_1	SMAP2	0.03	0.05	0.49	0.627	0.939
Vas	EN_L6_IT_2	SMAP2	-0.00	0.07	-0.02	0.981	0.997
Vas	Endo	SMAP2	-0.18	0.40	-0.45	0.652	0.996
Vas	IN_ADARB2	SMAP2	0.04	0.06	0.76	0.449	0.914
Vas	IN_LAMP5_LHX6	SMAP2	-0.04	0.07	-0.52	0.601	0.929
Vas	IN_LAMP5_RELN	SMAP2	-0.00	0.05	-0.10	0.923	0.995
Vas	IN_PVALB	SMAP2	0.01	0.04	0.18	0.857	0.98
Vas	IN_PVALB_CHC	SMAP2	-0.04	0.07	-0.66	0.508	0.957
Vas	IN_SST	SMAP2	0.04	0.04	0.85	0.394	0.94
Vas	IN_VIP	SMAP2	0.03	0.04	0.73	0.466	0.837
Vas	Micro	SMAP2	0.06	0.09	0.70	0.485	0.87
Vas	OPC	SMAP2	-0.01	0.04	-0.38	0.705	0.999
Vas	Oligo	SMAP2	0.03	0.04	0.81	0.418	0.799
Vas	PC	SMAP2	0.61	0.54	1.14	0.256	1
Vas	PVM	SMAP2	0.16	0.14	1.21	0.225	0.858
Vas	Astro	SMARCA1	-0.01	0.07	-0.14	0.892	0.981
Vas	EN_L2_3_IT	SMARCA1	0.07	0.04	1.80	0.0721	0.417
Vas	EN_L3_5_IT_1	SMARCA1	0.07	0.05	1.27	0.205	0.724
Vas	EN_L3_5_IT_2	SMARCA1	0.10	0.05	2.16	0.0305	0.33
Vas	EN_L3_5_IT_3	SMARCA1	0.15	0.05	3.00	0.00268	0.0723
Vas	EN_L5_6_NP	SMARCA1	0.04	0.08	0.55	0.585	0.959
Vas	EN_L5_ET	SMARCA1	0.07	0.35	0.21	0.83	0.996
Vas	EN_L6B	SMARCA1	0.13	0.07	1.81	0.0707	0.639
Vas	EN_L6_CT	SMARCA1	0.11	0.06	1.80	0.0722	0.671
Vas	EN_L6_IT_1	SMARCA1	0.06	0.07	0.83	0.409	0.876
Vas	EN_L6_IT_2	SMARCA1	0.06	0.07	0.79	0.427	0.962
Vas	Endo	SMARCA1	-0.05	0.32	-0.14	0.885	0.996
Vas	IN_ADARB2	SMARCA1	0.00	0.06	0.01	0.99	0.999
Vas	IN_LAMP5_LHX6	SMARCA1	0.05	0.07	0.74	0.462	0.889
Vas	IN_LAMP5_RELN	SMARCA1	0.06	0.06	0.98	0.328	0.878
Vas	IN_PVALB	SMARCA1	0.04	0.04	0.92	0.359	0.855
Vas	IN_PVALB_CHC	SMARCA1	0.08	0.07	1.18	0.239	0.891
Vas	IN_SST	SMARCA1	0.03	0.05	0.67	0.505	0.965
Vas	IN_VIP	SMARCA1	0.01	0.04	0.16	0.873	0.973
Vas	Micro	SMARCA1	-0.04	0.06	-0.59	0.558	0.899
Vas	OPC	SMARCA1	0.01	0.06	0.21	0.832	0.999
Vas	Oligo	SMARCA1	0.12	0.05	2.31	0.0211	0.358
Vas	PC	SMARCA1	-0.01	0.13	-0.10	0.921	1
Vas	SMC	SMARCA1	0.28	0.95	0.30	0.764	0.962
Vas	VLMC	SMARCA1	0.04	0.17	0.22	0.826	0.991
Vas	Adaptive	SMARCA2	0.22	0.17	1.29	0.196	0.734
Vas	Astro	SMARCA2	-0.01	0.04	-0.30	0.765	0.954
Vas	EN_L2_3_IT	SMARCA2	0.06	0.03	2.01	0.0445	0.356
Vas	EN_L3_5_IT_1	SMARCA2	0.06	0.04	1.43	0.153	0.667
Vas	EN_L3_5_IT_2	SMARCA2	0.10	0.04	2.68	0.00732	0.181
Vas	EN_L3_5_IT_3	SMARCA2	0.17	0.04	3.81	0.000138	0.0151
Vas	EN_L5_6_NP	SMARCA2	0.11	0.06	1.64	0.101	0.896
Vas	EN_L5_ET	SMARCA2	0.39	0.29	1.34	0.179	0.963
Vas	EN_L6B	SMARCA2	0.05	0.07	0.76	0.449	0.886
Vas	EN_L6_CT	SMARCA2	-0.00	0.05	-0.01	0.995	1
Vas	EN_L6_IT_1	SMARCA2	0.07	0.05	1.31	0.19	0.78
Vas	EN_L6_IT_2	SMARCA2	0.03	0.07	0.49	0.627	0.972
Vas	Endo	SMARCA2	-0.07	0.10	-0.77	0.443	0.996
Vas	IN_ADARB2	SMARCA2	0.09	0.05	2.01	0.0441	0.639
Vas	IN_LAMP5_LHX6	SMARCA2	0.09	0.05	2.06	0.0395	0.513
Vas	IN_LAMP5_RELN	SMARCA2	-0.01	0.05	-0.29	0.77	0.974
Vas	IN_PVALB	SMARCA2	0.11	0.04	2.94	0.00326	0.355
Vas	IN_PVALB_CHC	SMARCA2	0.11	0.05	2.42	0.0155	0.637
Vas	IN_SST	SMARCA2	0.11	0.07	1.57	0.117	0.876
Vas	IN_VIP	SMARCA2	0.08	0.03	2.71	0.00669	0.307
Vas	Micro	SMARCA2	0.08	0.04	1.85	0.0641	0.52
Vas	OPC	SMARCA2	-0.00	0.04	-0.09	0.932	0.999
Vas	Oligo	SMARCA2	0.09	0.04	2.17	0.0302	0.387
Vas	PC	SMARCA2	-0.03	0.10	-0.32	0.753	1
Vas	PVM	SMARCA2	-0.03	0.13	-0.20	0.84	0.982
Vas	SMC	SMARCA2	-0.49	0.33	-1.47	0.141	0.651
Vas	VLMC	SMARCA2	0.03	0.14	0.19	0.848	0.991
Vas	Astro	SMARCA4	0.03	0.04	0.64	0.522	0.872
Vas	EN_L2_3_IT	SMARCA4	-0.00	0.04	-0.13	0.897	0.974
Vas	EN_L3_5_IT_1	SMARCA4	0.00	0.05	0.09	0.926	0.989
Vas	EN_L3_5_IT_2	SMARCA4	0.02	0.04	0.48	0.628	0.891
Vas	EN_L3_5_IT_3	SMARCA4	0.08	0.04	1.85	0.0648	0.318
Vas	EN_L5_6_NP	SMARCA4	0.01	0.07	0.12	0.907	0.995
Vas	EN_L5_ET	SMARCA4	0.26	0.28	0.93	0.351	0.971
Vas	EN_L6B	SMARCA4	-0.00	0.07	-0.03	0.979	0.998
Vas	EN_L6_CT	SMARCA4	0.04	0.06	0.64	0.523	0.935
Vas	EN_L6_IT_1	SMARCA4	0.01	0.06	0.13	0.893	0.986
Vas	EN_L6_IT_2	SMARCA4	0.08	0.07	1.12	0.264	0.941
Vas	Endo	SMARCA4	0.16	0.30	0.54	0.592	0.996
Vas	IN_ADARB2	SMARCA4	0.02	0.05	0.32	0.746	0.976
Vas	IN_LAMP5_LHX6	SMARCA4	0.06	0.06	1.16	0.248	0.803
Vas	IN_LAMP5_RELN	SMARCA4	0.08	0.05	1.70	0.0885	0.765
Vas	IN_PVALB	SMARCA4	0.02	0.04	0.59	0.554	0.907
Vas	IN_PVALB_CHC	SMARCA4	0.04	0.06	0.64	0.525	0.957
Vas	IN_SST	SMARCA4	-0.01	0.05	-0.21	0.836	0.991
Vas	IN_VIP	SMARCA4	-0.00	0.03	-0.08	0.938	0.987
Vas	Micro	SMARCA4	0.05	0.06	0.81	0.415	0.847
Vas	OPC	SMARCA4	0.05	0.05	0.99	0.324	0.986
Vas	Oligo	SMARCA4	0.02	0.03	0.61	0.542	0.856
Vas	PC	SMARCA4	0.11	0.11	0.96	0.338	1
Vas	PVM	SMARCA4	0.59	0.50	1.18	0.238	0.858
Vas	VLMC	SMARCA4	0.19	0.15	1.30	0.195	0.831
Vas	Astro	SMARCA5	-0.08	0.04	-1.79	0.0731	0.505
Vas	EN_L2_3_IT	SMARCA5	-0.00	0.03	-0.15	0.883	0.97
Vas	EN_L3_5_IT_1	SMARCA5	0.03	0.06	0.51	0.608	0.924
Vas	EN_L3_5_IT_2	SMARCA5	0.00	0.04	0.10	0.917	0.982
Vas	EN_L3_5_IT_3	SMARCA5	0.03	0.04	0.74	0.462	0.759
Vas	EN_L5_6_NP	SMARCA5	-0.06	0.07	-0.79	0.432	0.948
Vas	EN_L5_ET	SMARCA5	0.15	0.36	0.42	0.672	0.993
Vas	EN_L6B	SMARCA5	-0.05	0.08	-0.73	0.466	0.893
Vas	EN_L6_CT	SMARCA5	0.01	0.06	0.16	0.875	0.985
Vas	EN_L6_IT_1	SMARCA5	0.02	0.06	0.38	0.701	0.953
Vas	EN_L6_IT_2	SMARCA5	0.16	0.07	2.17	0.0297	0.871
Vas	Endo	SMARCA5	0.04	0.11	0.37	0.713	0.996
Vas	IN_ADARB2	SMARCA5	0.03	0.06	0.62	0.534	0.93
Vas	IN_LAMP5_LHX6	SMARCA5	0.14	0.07	2.03	0.042	0.514
Vas	IN_LAMP5_RELN	SMARCA5	-0.03	0.05	-0.50	0.615	0.95
Vas	IN_PVALB	SMARCA5	0.02	0.04	0.50	0.615	0.922
Vas	IN_PVALB_CHC	SMARCA5	0.03	0.07	0.40	0.693	0.979
Vas	IN_SST	SMARCA5	0.02	0.05	0.33	0.745	0.985
Vas	IN_VIP	SMARCA5	-0.01	0.04	-0.15	0.877	0.975
Vas	Micro	SMARCA5	-0.01	0.06	-0.19	0.849	0.972
Vas	OPC	SMARCA5	-0.01	0.04	-0.14	0.887	0.999
Vas	Oligo	SMARCA5	-0.06	0.03	-1.94	0.052	0.435
Vas	PC	SMARCA5	0.03	0.12	0.23	0.817	1
Vas	PVM	SMARCA5	0.03	0.21	0.13	0.894	0.986
Vas	SMC	SMARCA5	1.25	0.76	1.65	0.0993	0.609
Vas	VLMC	SMARCA5	0.14	0.15	0.90	0.367	0.896
Vas	Astro	SMARCAD1	0.02	0.04	0.55	0.582	0.894
Vas	EN_L2_3_IT	SMARCAD1	0.06	0.03	2.22	0.0263	0.297
Vas	EN_L3_5_IT_1	SMARCAD1	0.08	0.05	1.57	0.117	0.621
Vas	EN_L3_5_IT_2	SMARCAD1	0.06	0.04	1.65	0.099	0.497
Vas	EN_L3_5_IT_3	SMARCAD1	0.09	0.04	2.43	0.0152	0.161
Vas	EN_L5_6_NP	SMARCAD1	0.02	0.06	0.29	0.773	0.979
Vas	EN_L5_ET	SMARCAD1	0.15	0.32	0.46	0.647	0.993
Vas	EN_L6B	SMARCAD1	0.18	0.06	2.88	0.00402	0.322
Vas	EN_L6_CT	SMARCAD1	0.14	0.05	2.73	0.00626	0.34
Vas	EN_L6_IT_1	SMARCAD1	0.10	0.05	1.94	0.0526	0.616
Vas	EN_L6_IT_2	SMARCAD1	0.04	0.07	0.63	0.526	0.967
Vas	Endo	SMARCAD1	-0.08	0.13	-0.57	0.572	0.996
Vas	IN_ADARB2	SMARCAD1	0.00	0.06	0.08	0.933	0.994
Vas	IN_LAMP5_LHX6	SMARCAD1	0.13	0.06	2.08	0.0373	0.504
Vas	IN_LAMP5_RELN	SMARCAD1	0.10	0.04	2.25	0.0243	0.709
Vas	IN_PVALB	SMARCAD1	0.11	0.04	3.08	0.0021	0.314
Vas	IN_PVALB_CHC	SMARCAD1	0.07	0.06	1.13	0.259	0.904
Vas	IN_SST	SMARCAD1	0.09	0.05	1.96	0.0495	0.824
Vas	IN_VIP	SMARCAD1	0.07	0.04	2.02	0.0431	0.46
Vas	Micro	SMARCAD1	0.06	0.05	1.16	0.247	0.753
Vas	OPC	SMARCAD1	0.05	0.04	1.38	0.169	0.986
Vas	Oligo	SMARCAD1	0.03	0.03	0.84	0.4	0.789
Vas	PC	SMARCAD1	0.13	0.13	0.98	0.328	1
Vas	PVM	SMARCAD1	0.31	0.17	1.82	0.0693	0.806
Vas	VLMC	SMARCAD1	0.11	0.14	0.79	0.43	0.919
Vas	Astro	SMARCAL1	0.06	0.04	1.41	0.158	0.636
Vas	EN_L2_3_IT	SMARCAL1	0.01	0.05	0.11	0.912	0.977
Vas	EN_L3_5_IT_1	SMARCAL1	-0.09	0.07	-1.28	0.2	0.721
Vas	EN_L3_5_IT_2	SMARCAL1	0.04	0.06	0.63	0.527	0.847
Vas	EN_L3_5_IT_3	SMARCAL1	0.01	0.06	0.16	0.873	0.957
Vas	EN_L5_6_NP	SMARCAL1	-0.04	0.09	-0.45	0.651	0.965
Vas	EN_L5_ET	SMARCAL1	-0.39	0.52	-0.75	0.455	0.975
Vas	EN_L6B	SMARCAL1	-0.12	0.12	-1.02	0.306	0.829
Vas	EN_L6_CT	SMARCAL1	-0.05	0.09	-0.54	0.589	0.952
Vas	EN_L6_IT_1	SMARCAL1	0.13	0.09	1.48	0.14	0.739
Vas	EN_L6_IT_2	SMARCAL1	-0.02	0.10	-0.23	0.822	0.984
Vas	Endo	SMARCAL1	-0.17	0.39	-0.44	0.658	0.996
Vas	IN_ADARB2	SMARCAL1	0.05	0.06	0.84	0.399	0.904
Vas	IN_LAMP5_LHX6	SMARCAL1	-0.03	0.08	-0.35	0.725	0.956
Vas	IN_LAMP5_RELN	SMARCAL1	0.08	0.06	1.24	0.215	0.83
Vas	IN_PVALB	SMARCAL1	0.04	0.05	0.89	0.372	0.858
Vas	IN_PVALB_CHC	SMARCAL1	0.05	0.09	0.53	0.596	0.963
Vas	IN_SST	SMARCAL1	0.08	0.06	1.32	0.186	0.899
Vas	IN_VIP	SMARCAL1	0.02	0.04	0.51	0.609	0.898
Vas	Micro	SMARCAL1	0.08	0.07	1.15	0.251	0.755
Vas	OPC	SMARCAL1	0.00	0.05	0.05	0.958	0.999
Vas	Oligo	SMARCAL1	0.02	0.04	0.65	0.517	0.845
Vas	PC	SMARCAL1	-0.47	0.46	-1.03	0.303	1
Vas	Astro	SMARCB1	0.02	0.05	0.53	0.599	0.901
Vas	EN_L2_3_IT	SMARCB1	-0.03	0.04	-0.68	0.495	0.811
Vas	EN_L3_5_IT_1	SMARCB1	0.02	0.08	0.29	0.769	0.959
Vas	EN_L3_5_IT_2	SMARCB1	-0.02	0.05	-0.36	0.718	0.922
Vas	EN_L3_5_IT_3	SMARCB1	-0.02	0.06	-0.31	0.754	0.912
Vas	EN_L5_6_NP	SMARCB1	-0.23	0.10	-2.39	0.0169	0.745
Vas	EN_L5_ET	SMARCB1	0.07	0.48	0.14	0.889	0.998
Vas	EN_L6B	SMARCB1	-0.09	0.10	-0.92	0.356	0.848
Vas	EN_L6_CT	SMARCB1	-0.08	0.08	-1.05	0.292	0.873
Vas	EN_L6_IT_1	SMARCB1	-0.02	0.08	-0.30	0.768	0.969
Vas	EN_L6_IT_2	SMARCB1	-0.01	0.11	-0.05	0.961	0.997
Vas	Endo	SMARCB1	-0.55	0.39	-1.42	0.154	0.995
Vas	IN_ADARB2	SMARCB1	-0.03	0.07	-0.47	0.639	0.957
Vas	IN_LAMP5_LHX6	SMARCB1	0.00	0.09	0.03	0.978	0.995
Vas	IN_LAMP5_RELN	SMARCB1	-0.04	0.07	-0.59	0.558	0.943
Vas	IN_PVALB	SMARCB1	0.02	0.05	0.48	0.632	0.928
Vas	IN_PVALB_CHC	SMARCB1	-0.01	0.08	-0.18	0.86	0.988
Vas	IN_SST	SMARCB1	-0.06	0.06	-0.92	0.357	0.936
Vas	IN_VIP	SMARCB1	0.05	0.04	1.19	0.234	0.702
Vas	Micro	SMARCB1	-0.03	0.08	-0.35	0.727	0.941
Vas	OPC	SMARCB1	-0.05	0.05	-0.95	0.344	0.986
Vas	Oligo	SMARCB1	0.01	0.04	0.24	0.811	0.949
Vas	PC	SMARCB1	0.06	0.57	0.10	0.919	1
Vas	Adaptive	SMARCC1	-0.14	0.20	-0.66	0.507	0.876
Vas	Astro	SMARCC1	0.02	0.04	0.44	0.663	0.926
Vas	EN_L2_3_IT	SMARCC1	0.00	0.03	0.15	0.884	0.971
Vas	EN_L3_5_IT_1	SMARCC1	0.06	0.04	1.33	0.184	0.711
Vas	EN_L3_5_IT_2	SMARCC1	-0.00	0.04	-0.06	0.951	0.99
Vas	EN_L3_5_IT_3	SMARCC1	-0.01	0.04	-0.26	0.795	0.927
Vas	EN_L5_6_NP	SMARCC1	-0.06	0.06	-1.08	0.28	0.93
Vas	EN_L5_ET	SMARCC1	0.56	0.32	1.76	0.0783	0.839
Vas	EN_L6B	SMARCC1	-0.06	0.07	-0.92	0.356	0.848
Vas	EN_L6_CT	SMARCC1	-0.09	0.05	-1.62	0.106	0.733
Vas	EN_L6_IT_1	SMARCC1	0.04	0.06	0.67	0.5	0.903
Vas	EN_L6_IT_2	SMARCC1	0.09	0.07	1.36	0.173	0.929
Vas	Endo	SMARCC1	0.10	0.10	1.06	0.29	0.995
Vas	IN_ADARB2	SMARCC1	0.00	0.05	0.06	0.949	0.996
Vas	IN_LAMP5_LHX6	SMARCC1	0.04	0.06	0.59	0.557	0.914
Vas	IN_LAMP5_RELN	SMARCC1	0.01	0.06	0.18	0.86	0.99
Vas	IN_PVALB	SMARCC1	0.04	0.04	1.02	0.306	0.827
Vas	IN_PVALB_CHC	SMARCC1	-0.04	0.06	-0.59	0.553	0.959
Vas	IN_SST	SMARCC1	0.00	0.04	0.03	0.973	0.999
Vas	IN_VIP	SMARCC1	0.01	0.03	0.39	0.7	0.929
Vas	Micro	SMARCC1	0.08	0.04	1.78	0.0756	0.546
Vas	OPC	SMARCC1	-0.02	0.04	-0.47	0.635	0.996
Vas	Oligo	SMARCC1	-0.03	0.03	-1.08	0.281	0.714
Vas	PC	SMARCC1	0.02	0.12	0.13	0.895	1
Vas	PVM	SMARCC1	0.24	0.14	1.73	0.0832	0.806
Vas	SMC	SMARCC1	-0.98	0.77	-1.26	0.206	0.736
Vas	VLMC	SMARCC1	0.00	0.15	0.01	0.993	0.999
Vas	Astro	SMARCD1	-0.05	0.05	-0.91	0.363	0.793
Vas	EN_L2_3_IT	SMARCD1	-0.01	0.04	-0.27	0.788	0.938
Vas	EN_L3_5_IT_1	SMARCD1	-0.05	0.07	-0.62	0.533	0.898
Vas	EN_L3_5_IT_2	SMARCD1	0.02	0.06	0.36	0.722	0.922
Vas	EN_L3_5_IT_3	SMARCD1	-0.00	0.06	-0.06	0.953	0.984
Vas	EN_L5_6_NP	SMARCD1	-0.18	0.12	-1.50	0.135	0.915
Vas	EN_L6B	SMARCD1	-0.21	0.14	-1.50	0.135	0.727
Vas	EN_L6_CT	SMARCD1	-0.13	0.10	-1.22	0.221	0.834
Vas	EN_L6_IT_1	SMARCD1	0.02	0.10	0.21	0.832	0.978
Vas	EN_L6_IT_2	SMARCD1	0.05	0.12	0.38	0.704	0.976
Vas	IN_ADARB2	SMARCD1	-0.07	0.10	-0.66	0.508	0.926
Vas	IN_LAMP5_LHX6	SMARCD1	0.13	0.12	1.12	0.263	0.815
Vas	IN_LAMP5_RELN	SMARCD1	0.06	0.08	0.79	0.429	0.907
Vas	IN_PVALB	SMARCD1	-0.08	0.06	-1.19	0.232	0.79
Vas	IN_PVALB_CHC	SMARCD1	0.03	0.11	0.26	0.793	0.987
Vas	IN_SST	SMARCD1	-0.18	0.08	-2.22	0.0266	0.814
Vas	IN_VIP	SMARCD1	-0.07	0.06	-1.22	0.221	0.693
Vas	Micro	SMARCD1	-0.09	0.09	-1.02	0.307	0.79
Vas	OPC	SMARCD1	-0.15	0.06	-2.63	0.00852	0.986
Vas	Oligo	SMARCD1	-0.07	0.05	-1.49	0.137	0.578
Vas	Astro	SMARCD2	-0.06	0.06	-0.88	0.378	0.8
Vas	EN_L2_3_IT	SMARCD2	-0.06	0.07	-0.82	0.411	0.762
Vas	EN_L3_5_IT_1	SMARCD2	0.08	0.12	0.65	0.515	0.894
Vas	EN_L3_5_IT_2	SMARCD2	0.12	0.09	1.38	0.168	0.586
Vas	EN_L3_5_IT_3	SMARCD2	0.07	0.09	0.74	0.461	0.758
Vas	EN_L5_6_NP	SMARCD2	-0.15	0.14	-1.06	0.288	0.93
Vas	EN_L6B	SMARCD2	-0.18	0.17	-1.06	0.29	0.826
Vas	EN_L6_CT	SMARCD2	0.11	0.13	0.86	0.392	0.912
Vas	EN_L6_IT_1	SMARCD2	-0.08	0.13	-0.60	0.55	0.921
Vas	EN_L6_IT_2	SMARCD2	0.10	0.16	0.61	0.54	0.967
Vas	IN_ADARB2	SMARCD2	-0.25	0.12	-1.98	0.0472	0.65
Vas	IN_LAMP5_LHX6	SMARCD2	-0.22	0.14	-1.63	0.104	0.665
Vas	IN_LAMP5_RELN	SMARCD2	0.03	0.10	0.29	0.772	0.974
Vas	IN_PVALB	SMARCD2	-0.11	0.09	-1.30	0.195	0.756
Vas	IN_SST	SMARCD2	-0.09	0.10	-0.90	0.366	0.938
Vas	IN_VIP	SMARCD2	-0.05	0.08	-0.67	0.502	0.854
Vas	Micro	SMARCD2	-0.09	0.08	-1.02	0.31	0.791
Vas	OPC	SMARCD2	-0.02	0.08	-0.30	0.766	0.999
Vas	Oligo	SMARCD2	-0.02	0.06	-0.29	0.775	0.939
Vas	Astro	SMARCD3	0.15	0.06	2.46	0.0141	0.29
Vas	EN_L2_3_IT	SMARCD3	0.16	0.06	2.51	0.012	0.219
Vas	EN_L3_5_IT_1	SMARCD3	0.24	0.08	3.18	0.00149	0.207
Vas	EN_L3_5_IT_2	SMARCD3	0.25	0.08	2.98	0.00287	0.122
Vas	EN_L3_5_IT_3	SMARCD3	0.22	0.07	3.39	0.000698	0.0352
Vas	EN_L5_6_NP	SMARCD3	0.20	0.09	2.21	0.0273	0.765
Vas	EN_L6B	SMARCD3	0.12	0.08	1.38	0.168	0.751
Vas	EN_L6_CT	SMARCD3	0.20	0.10	2.03	0.0425	0.589
Vas	EN_L6_IT_1	SMARCD3	0.19	0.11	1.78	0.0756	0.655
Vas	EN_L6_IT_2	SMARCD3	-0.15	0.13	-1.11	0.267	0.942
Vas	IN_ADARB2	SMARCD3	0.19	0.07	2.67	0.00755	0.512
Vas	IN_LAMP5_LHX6	SMARCD3	0.16	0.07	2.18	0.0295	0.467
Vas	IN_LAMP5_RELN	SMARCD3	0.16	0.08	2.11	0.0347	0.718
Vas	IN_PVALB	SMARCD3	0.07	0.05	1.29	0.196	0.758
Vas	IN_PVALB_CHC	SMARCD3	0.02	0.10	0.16	0.877	0.99
Vas	IN_SST	SMARCD3	0.13	0.06	2.17	0.0297	0.814
Vas	IN_VIP	SMARCD3	0.15	0.05	2.83	0.00468	0.3
Vas	Micro	SMARCD3	0.21	0.14	1.49	0.135	0.651
Vas	OPC	SMARCD3	0.09	0.06	1.47	0.142	0.986
Vas	Oligo	SMARCD3	0.13	0.06	2.25	0.0242	0.366
Vas	PC	SMARCD3	-0.07	0.13	-0.50	0.614	1
Vas	VLMC	SMARCD3	0.76	0.49	1.56	0.12	0.81
Vas	EN_L2_3_IT	SMARCE1	0.06	0.11	0.55	0.58	0.852
Vas	EN_L3_5_IT_2	SMARCE1	0.42	0.31	1.36	0.175	0.592
Vas	Oligo	SMARCE1	-0.09	0.14	-0.60	0.55	0.859
Vas	Astro	SMC1A	0.04	0.05	0.86	0.389	0.805
Vas	EN_L2_3_IT	SMC1A	0.04	0.04	1.02	0.308	0.694
Vas	EN_L3_5_IT_1	SMC1A	0.05	0.07	0.71	0.478	0.879
Vas	EN_L3_5_IT_2	SMC1A	0.08	0.05	1.57	0.117	0.52
Vas	EN_L3_5_IT_3	SMC1A	0.04	0.05	0.79	0.432	0.736
Vas	EN_L5_6_NP	SMC1A	0.04	0.10	0.40	0.686	0.969
Vas	EN_L6B	SMC1A	0.14	0.10	1.44	0.15	0.739
Vas	EN_L6_CT	SMC1A	0.05	0.08	0.58	0.56	0.944
Vas	EN_L6_IT_1	SMC1A	0.03	0.09	0.40	0.689	0.952
Vas	EN_L6_IT_2	SMC1A	0.09	0.11	0.79	0.432	0.962
Vas	Endo	SMC1A	0.14	0.14	0.96	0.338	0.996
Vas	IN_ADARB2	SMC1A	0.01	0.07	0.17	0.865	0.984
Vas	IN_LAMP5_LHX6	SMC1A	-0.00	0.09	-0.01	0.989	0.998
Vas	IN_LAMP5_RELN	SMC1A	-0.00	0.07	-0.04	0.969	0.999
Vas	IN_PVALB	SMC1A	0.00	0.06	0.01	0.992	0.997
Vas	IN_PVALB_CHC	SMC1A	-0.09	0.09	-0.96	0.337	0.921
Vas	IN_SST	SMC1A	0.03	0.06	0.50	0.617	0.972
Vas	IN_VIP	SMC1A	-0.05	0.05	-1.00	0.318	0.757
Vas	Micro	SMC1A	-0.09	0.06	-1.49	0.136	0.653
Vas	OPC	SMC1A	0.04	0.05	0.78	0.436	0.986
Vas	Oligo	SMC1A	0.07	0.03	2.06	0.0392	0.412
Vas	PC	SMC1A	-0.27	0.34	-0.80	0.424	1
Vas	Astro	SMC1B	-0.02	0.13	-0.18	0.859	0.977
Vas	EN_L2_3_IT	SMC1B	-0.04	0.09	-0.42	0.672	0.896
Vas	EN_L3_5_IT_1	SMC1B	-0.16	0.15	-1.06	0.289	0.779
Vas	EN_L3_5_IT_2	SMC1B	0.24	0.12	2.08	0.0374	0.351
Vas	EN_L3_5_IT_3	SMC1B	0.05	0.12	0.41	0.681	0.882
Vas	EN_L6_CT	SMC1B	0.17	0.45	0.37	0.715	0.972
Vas	EN_L6_IT_1	SMC1B	0.05	0.36	0.13	0.895	0.987
Vas	IN_PVALB	SMC1B	-0.06	0.12	-0.47	0.637	0.93
Vas	IN_VIP	SMC1B	-0.04	0.12	-0.30	0.761	0.945
Vas	OPC	SMC1B	-0.15	0.17	-0.93	0.353	0.986
Vas	Oligo	SMC1B	-0.07	0.11	-0.58	0.561	0.864
Vas	Astro	SMC2	-0.02	0.07	-0.33	0.742	0.948
Vas	EN_L2_3_IT	SMC2	0.10	0.06	1.73	0.0833	0.441
Vas	EN_L3_5_IT_1	SMC2	-0.05	0.09	-0.50	0.614	0.925
Vas	EN_L3_5_IT_2	SMC2	0.03	0.07	0.47	0.636	0.896
Vas	EN_L3_5_IT_3	SMC2	0.13	0.07	1.95	0.0513	0.283
Vas	EN_L5_6_NP	SMC2	-0.33	0.17	-1.91	0.0562	0.863
Vas	EN_L6B	SMC2	-0.05	0.15	-0.33	0.741	0.96
Vas	EN_L6_CT	SMC2	-0.06	0.12	-0.47	0.638	0.964
Vas	EN_L6_IT_1	SMC2	-0.02	0.12	-0.15	0.883	0.985
Vas	EN_L6_IT_2	SMC2	0.09	0.14	0.61	0.542	0.967
Vas	IN_ADARB2	SMC2	0.11	0.12	0.94	0.349	0.886
Vas	IN_LAMP5_LHX6	SMC2	-0.14	0.14	-0.98	0.327	0.835
Vas	IN_LAMP5_RELN	SMC2	0.04	0.12	0.30	0.764	0.974
Vas	IN_PVALB	SMC2	0.08	0.09	0.87	0.382	0.861
Vas	IN_PVALB_CHC	SMC2	-0.10	0.15	-0.65	0.519	0.957
Vas	IN_SST	SMC2	0.06	0.11	0.52	0.606	0.972
Vas	IN_VIP	SMC2	0.08	0.09	0.92	0.357	0.786
Vas	Micro	SMC2	0.09	0.10	0.90	0.368	0.823
Vas	OPC	SMC2	0.00	0.10	0.01	0.99	1
Vas	Oligo	SMC2	-0.09	0.05	-1.81	0.07	0.477
Vas	Astro	SMC3	0.01	0.04	0.15	0.884	0.981
Vas	EN_L2_3_IT	SMC3	0.10	0.03	2.89	0.0039	0.151
Vas	EN_L3_5_IT_1	SMC3	0.04	0.06	0.55	0.581	0.913
Vas	EN_L3_5_IT_2	SMC3	0.08	0.04	2.31	0.021	0.286
Vas	EN_L3_5_IT_3	SMC3	0.12	0.04	2.76	0.00586	0.105
Vas	EN_L5_6_NP	SMC3	-0.03	0.06	-0.51	0.607	0.965
Vas	EN_L5_ET	SMC3	-0.31	0.54	-0.57	0.566	0.984
Vas	EN_L6B	SMC3	0.06	0.08	0.68	0.498	0.907
Vas	EN_L6_CT	SMC3	0.05	0.06	0.89	0.373	0.903
Vas	EN_L6_IT_1	SMC3	0.03	0.08	0.37	0.712	0.956
Vas	EN_L6_IT_2	SMC3	0.17	0.08	2.15	0.0312	0.871
Vas	Endo	SMC3	0.12	0.12	1.04	0.299	0.995
Vas	IN_ADARB2	SMC3	0.08	0.06	1.35	0.176	0.8
Vas	IN_LAMP5_LHX6	SMC3	0.09	0.07	1.32	0.187	0.754
Vas	IN_LAMP5_RELN	SMC3	0.03	0.07	0.42	0.675	0.963
Vas	IN_PVALB	SMC3	0.06	0.04	1.33	0.184	0.749
Vas	IN_PVALB_CHC	SMC3	-0.03	0.08	-0.32	0.75	0.986
Vas	IN_SST	SMC3	0.05	0.05	0.85	0.397	0.941
Vas	IN_VIP	SMC3	0.06	0.04	1.55	0.122	0.599
Vas	Micro	SMC3	0.10	0.06	1.64	0.102	0.593
Vas	OPC	SMC3	0.01	0.04	0.29	0.772	0.999
Vas	Oligo	SMC3	0.06	0.03	1.82	0.0688	0.476
Vas	PC	SMC3	-0.08	0.13	-0.63	0.529	1
Vas	VLMC	SMC3	-0.59	0.50	-1.17	0.24	0.848
Vas	Astro	SMC4	0.06	0.08	0.75	0.456	0.833
Vas	EN_L2_3_IT	SMC4	0.05	0.06	0.87	0.386	0.748
Vas	EN_L3_5_IT_1	SMC4	0.15	0.43	0.35	0.726	0.95
Vas	EN_L3_5_IT_2	SMC4	0.12	0.10	1.19	0.235	0.654
Vas	EN_L3_5_IT_3	SMC4	0.21	0.10	2.10	0.0359	0.239
Vas	EN_L6_IT_1	SMC4	0.07	0.13	0.53	0.599	0.932
Vas	Endo	SMC4	0.16	0.49	0.33	0.745	0.996
Vas	IN_PVALB	SMC4	0.00	0.13	0.04	0.971	0.996
Vas	IN_SST	SMC4	0.08	0.13	0.57	0.568	0.971
Vas	IN_VIP	SMC4	0.05	0.11	0.47	0.641	0.908
Vas	Micro	SMC4	0.11	0.10	1.19	0.234	0.748
Vas	OPC	SMC4	0.09	0.10	0.83	0.406	0.986
Vas	Oligo	SMC4	-0.03	0.05	-0.65	0.518	0.845
Vas	PC	SMC4	0.15	0.54	0.27	0.786	1
Vas	Adaptive	SMC5	0.09	0.19	0.49	0.623	0.92
Vas	Astro	SMC5	-0.00	0.06	-0.02	0.984	0.996
Vas	EN_L2_3_IT	SMC5	0.04	0.03	1.38	0.168	0.564
Vas	EN_L3_5_IT_1	SMC5	0.12	0.05	2.39	0.017	0.381
Vas	EN_L3_5_IT_2	SMC5	0.08	0.04	2.17	0.03	0.328
Vas	EN_L3_5_IT_3	SMC5	0.10	0.04	2.69	0.00717	0.114
Vas	EN_L5_6_NP	SMC5	0.09	0.05	1.79	0.0738	0.893
Vas	EN_L5_ET	SMC5	0.57	0.31	1.83	0.0666	0.815
Vas	EN_L6B	SMC5	-0.02	0.06	-0.41	0.683	0.953
Vas	EN_L6_CT	SMC5	0.03	0.05	0.52	0.604	0.956
Vas	EN_L6_IT_1	SMC5	0.07	0.06	1.17	0.244	0.81
Vas	EN_L6_IT_2	SMC5	0.06	0.07	0.89	0.374	0.95
Vas	Endo	SMC5	-0.13	0.09	-1.46	0.144	0.988
Vas	IN_ADARB2	SMC5	0.03	0.05	0.68	0.497	0.923
Vas	IN_LAMP5_LHX6	SMC5	-0.06	0.06	-0.96	0.336	0.841
Vas	IN_LAMP5_RELN	SMC5	0.09	0.05	1.87	0.062	0.759
Vas	IN_PVALB	SMC5	0.07	0.04	1.82	0.0685	0.634
Vas	IN_PVALB_CHC	SMC5	-0.00	0.07	-0.01	0.995	0.999
Vas	IN_SST	SMC5	0.06	0.04	1.30	0.192	0.902
Vas	IN_VIP	SMC5	0.04	0.03	1.21	0.228	0.696
Vas	Micro	SMC5	0.02	0.04	0.52	0.6	0.91
Vas	OPC	SMC5	0.04	0.04	0.99	0.32	0.986
Vas	Oligo	SMC5	0.03	0.03	0.96	0.338	0.753
Vas	PC	SMC5	-0.03	0.09	-0.31	0.753	1
Vas	PVM	SMC5	0.00	0.15	0.02	0.983	0.996
Vas	SMC	SMC5	-0.03	0.19	-0.16	0.871	0.974
Vas	VLMC	SMC5	0.08	0.12	0.69	0.491	0.928
Vas	Astro	SMC6	0.03	0.04	0.67	0.501	0.862
Vas	EN_L2_3_IT	SMC6	0.02	0.03	0.66	0.509	0.817
Vas	EN_L3_5_IT_1	SMC6	0.02	0.05	0.38	0.703	0.946
Vas	EN_L3_5_IT_2	SMC6	0.01	0.04	0.11	0.909	0.98
Vas	EN_L3_5_IT_3	SMC6	0.11	0.04	2.71	0.00664	0.11
Vas	EN_L5_6_NP	SMC6	0.03	0.08	0.39	0.699	0.97
Vas	EN_L5_ET	SMC6	0.63	0.34	1.83	0.0675	0.815
Vas	EN_L6B	SMC6	-0.02	0.06	-0.34	0.735	0.96
Vas	EN_L6_CT	SMC6	0.06	0.06	1.07	0.283	0.866
Vas	EN_L6_IT_1	SMC6	-0.02	0.06	-0.38	0.707	0.954
Vas	EN_L6_IT_2	SMC6	-0.04	0.07	-0.61	0.541	0.967
Vas	Endo	SMC6	0.19	0.13	1.51	0.131	0.988
Vas	IN_ADARB2	SMC6	0.03	0.05	0.56	0.572	0.945
Vas	IN_LAMP5_LHX6	SMC6	0.13	0.07	1.75	0.0801	0.626
Vas	IN_LAMP5_RELN	SMC6	0.03	0.06	0.50	0.619	0.951
Vas	IN_PVALB	SMC6	0.03	0.04	0.81	0.417	0.875
Vas	IN_PVALB_CHC	SMC6	0.03	0.07	0.39	0.693	0.979
Vas	IN_SST	SMC6	0.08	0.05	1.64	0.101	0.863
Vas	IN_VIP	SMC6	0.00	0.04	0.01	0.992	0.999
Vas	Micro	SMC6	0.06	0.06	0.89	0.374	0.826
Vas	OPC	SMC6	0.09	0.05	1.78	0.075	0.986
Vas	Oligo	SMC6	0.08	0.04	2.20	0.0277	0.377
Vas	PC	SMC6	0.05	0.12	0.40	0.691	1
Vas	VLMC	SMC6	-0.08	0.16	-0.50	0.615	0.959
Vas	Adaptive	SMCHD1	0.27	0.18	1.50	0.134	0.691
Vas	Astro	SMCHD1	-0.05	0.04	-1.45	0.147	0.625
Vas	EN_L2_3_IT	SMCHD1	0.02	0.03	0.70	0.484	0.806
Vas	EN_L3_5_IT_1	SMCHD1	0.07	0.05	1.43	0.153	0.667
Vas	EN_L3_5_IT_2	SMCHD1	0.04	0.04	0.98	0.326	0.733
Vas	EN_L3_5_IT_3	SMCHD1	0.04	0.03	1.33	0.183	0.508
Vas	EN_L5_6_NP	SMCHD1	-0.00	0.05	-0.03	0.975	0.997
Vas	EN_L5_ET	SMCHD1	0.18	0.25	0.75	0.456	0.975
Vas	EN_L6B	SMCHD1	0.00	0.06	0.06	0.95	0.992
Vas	EN_L6_CT	SMCHD1	0.09	0.05	2.01	0.0443	0.595
Vas	EN_L6_IT_1	SMCHD1	0.03	0.05	0.65	0.513	0.908
Vas	EN_L6_IT_2	SMCHD1	-0.03	0.06	-0.60	0.55	0.967
Vas	Endo	SMCHD1	-0.13	0.10	-1.35	0.179	0.995
Vas	IN_ADARB2	SMCHD1	-0.03	0.04	-0.83	0.408	0.904
Vas	IN_LAMP5_LHX6	SMCHD1	0.09	0.05	1.75	0.0809	0.629
Vas	IN_LAMP5_RELN	SMCHD1	0.03	0.04	0.73	0.466	0.919
Vas	IN_PVALB	SMCHD1	0.06	0.04	1.70	0.0883	0.657
Vas	IN_PVALB_CHC	SMCHD1	-0.04	0.05	-0.80	0.424	0.946
Vas	IN_SST	SMCHD1	0.03	0.04	0.82	0.41	0.947
Vas	IN_VIP	SMCHD1	0.02	0.03	0.45	0.652	0.912
Vas	Micro	SMCHD1	-0.05	0.04	-1.00	0.317	0.796
Vas	OPC	SMCHD1	-0.00	0.03	-0.05	0.96	0.999
Vas	Oligo	SMCHD1	0.03	0.03	1.18	0.238	0.683
Vas	PC	SMCHD1	0.01	0.10	0.11	0.911	1
Vas	PVM	SMCHD1	-0.19	0.15	-1.27	0.204	0.858
Vas	SMC	SMCHD1	-0.09	0.22	-0.40	0.687	0.941
Vas	VLMC	SMCHD1	0.08	0.10	0.81	0.418	0.918
Vas	EN_L2_3_IT	SMCO2	0.11	0.08	1.30	0.192	0.589
Vas	EN_L3_5_IT_1	SMCO2	0.07	0.14	0.49	0.622	0.93
Vas	EN_L3_5_IT_2	SMCO2	-0.00	0.10	-0.01	0.996	0.999
Vas	EN_L3_5_IT_3	SMCO2	0.09	0.11	0.83	0.408	0.719
Vas	EN_L5_6_NP	SMCO2	0.05	0.49	0.09	0.926	0.995
Vas	EN_L6_IT_1	SMCO2	-0.09	0.14	-0.67	0.501	0.904
Vas	EN_L6_IT_2	SMCO2	-0.33	0.17	-1.95	0.0509	0.88
Vas	Oligo	SMCO3	-0.43	0.16	-2.68	0.00729	0.27
Vas	Astro	SMCO4	0.72	0.60	1.21	0.225	0.699
Vas	EN_L2_3_IT	SMCO4	0.18	0.10	1.76	0.0778	0.431
Vas	EN_L3_5_IT_1	SMCO4	0.15	0.15	1.00	0.317	0.798
Vas	EN_L3_5_IT_2	SMCO4	0.19	0.12	1.58	0.113	0.516
Vas	EN_L3_5_IT_3	SMCO4	0.04	0.12	0.38	0.707	0.893
Vas	EN_L6B	SMCO4	0.85	0.48	1.77	0.077	0.645
Vas	EN_L6_CT	SMCO4	0.29	0.57	0.50	0.614	0.958
Vas	EN_L6_IT_1	SMCO4	0.22	0.16	1.38	0.168	0.769
Vas	Endo	SMCO4	-0.36	0.32	-1.12	0.263	0.995
Vas	IN_ADARB2	SMCO4	0.17	0.12	1.42	0.156	0.797
Vas	IN_LAMP5_LHX6	SMCO4	-0.08	0.11	-0.70	0.484	0.898
Vas	IN_LAMP5_RELN	SMCO4	0.27	0.13	2.04	0.0418	0.738
Vas	IN_PVALB	SMCO4	-0.02	0.07	-0.31	0.755	0.96
Vas	IN_SST	SMCO4	-0.09	0.11	-0.84	0.399	0.942
Vas	IN_VIP	SMCO4	0.08	0.11	0.67	0.504	0.855
Vas	Micro	SMCO4	0.12	0.10	1.16	0.247	0.753
Vas	OPC	SMCO4	0.25	0.13	1.88	0.0601	0.986
Vas	Oligo	SMCO4	-0.03	0.13	-0.23	0.815	0.95
Vas	Astro	SMCR8	-0.05	0.06	-0.86	0.392	0.806
Vas	EN_L2_3_IT	SMCR8	0.06	0.06	1.03	0.304	0.692
Vas	EN_L3_5_IT_1	SMCR8	-0.09	0.10	-0.84	0.403	0.849
Vas	EN_L3_5_IT_2	SMCR8	-0.03	0.08	-0.44	0.662	0.906
Vas	EN_L3_5_IT_3	SMCR8	0.11	0.08	1.40	0.163	0.48
Vas	EN_L5_6_NP	SMCR8	0.14	0.43	0.32	0.749	0.978
Vas	EN_L6B	SMCR8	0.03	0.14	0.24	0.809	0.972
Vas	EN_L6_CT	SMCR8	0.19	0.13	1.43	0.152	0.791
Vas	EN_L6_IT_1	SMCR8	-0.12	0.13	-0.91	0.363	0.858
Vas	IN_ADARB2	SMCR8	0.17	0.11	1.54	0.123	0.776
Vas	IN_LAMP5_RELN	SMCR8	0.06	0.11	0.58	0.562	0.944
Vas	IN_PVALB	SMCR8	0.10	0.08	1.19	0.235	0.792
Vas	IN_SST	SMCR8	0.05	0.09	0.57	0.57	0.971
Vas	IN_VIP	SMCR8	0.08	0.07	1.18	0.238	0.703
Vas	Micro	SMCR8	0.17	0.10	1.71	0.0867	0.565
Vas	OPC	SMCR8	0.08	0.12	0.67	0.504	0.988
Vas	Oligo	SMCR8	0.01	0.05	0.12	0.902	0.977
Vas	Astro	SMDT1	0.03	0.06	0.56	0.575	0.891
Vas	EN_L2_3_IT	SMDT1	0.03	0.05	0.61	0.542	0.834
Vas	EN_L3_5_IT_1	SMDT1	0.08	0.09	0.92	0.356	0.821
Vas	EN_L3_5_IT_2	SMDT1	-0.05	0.06	-0.85	0.396	0.781
Vas	EN_L3_5_IT_3	SMDT1	0.01	0.07	0.15	0.883	0.96
Vas	EN_L5_6_NP	SMDT1	0.13	0.11	1.13	0.256	0.93
Vas	EN_L6B	SMDT1	0.08	0.14	0.54	0.586	0.934
Vas	EN_L6_CT	SMDT1	-0.08	0.12	-0.64	0.52	0.935
Vas	EN_L6_IT_1	SMDT1	-0.07	0.11	-0.66	0.508	0.906
Vas	EN_L6_IT_2	SMDT1	0.03	0.15	0.20	0.844	0.985
Vas	IN_ADARB2	SMDT1	0.11	0.11	1.01	0.315	0.87
Vas	IN_LAMP5_LHX6	SMDT1	0.07	0.12	0.61	0.544	0.911
Vas	IN_LAMP5_RELN	SMDT1	-0.12	0.09	-1.27	0.203	0.824
Vas	IN_PVALB	SMDT1	0.07	0.08	0.89	0.375	0.86
Vas	IN_PVALB_CHC	SMDT1	0.00	0.44	0.00	0.997	0.999
Vas	IN_SST	SMDT1	-0.04	0.09	-0.51	0.612	0.972
Vas	IN_VIP	SMDT1	-0.06	0.06	-0.97	0.33	0.763
Vas	Micro	SMDT1	-0.04	0.10	-0.43	0.665	0.927
Vas	OPC	SMDT1	-0.10	0.07	-1.36	0.174	0.986
Vas	Oligo	SMDT1	-0.02	0.04	-0.62	0.537	0.854
Vas	Adaptive	SMG1	0.04	0.20	0.21	0.833	0.97
Vas	Astro	SMG1	-0.02	0.04	-0.41	0.679	0.93
Vas	EN_L2_3_IT	SMG1	0.07	0.03	2.52	0.0117	0.216
Vas	EN_L3_5_IT_1	SMG1	0.08	0.04	1.84	0.0651	0.545
Vas	EN_L3_5_IT_2	SMG1	0.06	0.03	1.64	0.102	0.501
Vas	EN_L3_5_IT_3	SMG1	0.04	0.03	1.16	0.246	0.582
Vas	EN_L5_6_NP	SMG1	0.07	0.06	1.32	0.185	0.923
Vas	EN_L5_ET	SMG1	-0.00	0.29	-0.01	0.991	1
Vas	EN_L6B	SMG1	0.06	0.05	1.15	0.252	0.803
Vas	EN_L6_CT	SMG1	0.02	0.05	0.37	0.711	0.972
Vas	EN_L6_IT_1	SMG1	0.06	0.05	1.29	0.197	0.785
Vas	EN_L6_IT_2	SMG1	0.06	0.06	1.04	0.3	0.948
Vas	Endo	SMG1	-0.07	0.09	-0.76	0.446	0.996
Vas	IN_ADARB2	SMG1	0.01	0.04	0.19	0.846	0.984
Vas	IN_LAMP5_LHX6	SMG1	0.01	0.05	0.15	0.881	0.982
Vas	IN_LAMP5_RELN	SMG1	0.12	0.04	2.82	0.00474	0.598
Vas	IN_PVALB	SMG1	0.02	0.03	0.62	0.534	0.903
Vas	IN_PVALB_CHC	SMG1	-0.01	0.05	-0.15	0.877	0.99
Vas	IN_SST	SMG1	0.04	0.04	0.92	0.358	0.936
Vas	IN_VIP	SMG1	0.06	0.03	1.91	0.0556	0.488
Vas	Micro	SMG1	0.08	0.04	1.84	0.0664	0.525
Vas	OPC	SMG1	0.07	0.04	1.71	0.0866	0.986
Vas	Oligo	SMG1	0.05	0.03	1.49	0.136	0.578
Vas	PC	SMG1	0.13	0.09	1.40	0.16	1
Vas	PVM	SMG1	0.21	0.13	1.70	0.0882	0.806
Vas	SMC	SMG1	-1.09	0.75	-1.45	0.146	0.659
Vas	VLMC	SMG1	0.10	0.13	0.77	0.441	0.922
Vas	Astro	SMG5	-0.03	0.04	-0.62	0.535	0.876
Vas	EN_L2_3_IT	SMG5	-0.00	0.04	-0.04	0.968	0.99
Vas	EN_L3_5_IT_1	SMG5	-0.01	0.07	-0.18	0.859	0.974
Vas	EN_L3_5_IT_2	SMG5	0.10	0.05	1.94	0.0526	0.401
Vas	EN_L3_5_IT_3	SMG5	0.04	0.06	0.76	0.448	0.747
Vas	EN_L5_6_NP	SMG5	-0.03	0.09	-0.35	0.728	0.975
Vas	EN_L5_ET	SMG5	0.84	0.46	1.84	0.066	0.815
Vas	EN_L6B	SMG5	-0.11	0.11	-0.99	0.323	0.837
Vas	EN_L6_CT	SMG5	0.00	0.09	0.01	0.994	1
Vas	EN_L6_IT_1	SMG5	-0.04	0.09	-0.43	0.664	0.945
Vas	EN_L6_IT_2	SMG5	-0.05	0.11	-0.44	0.661	0.972
Vas	Endo	SMG5	-0.26	0.39	-0.66	0.51	0.996
Vas	IN_ADARB2	SMG5	-0.05	0.08	-0.59	0.555	0.938
Vas	IN_LAMP5_LHX6	SMG5	0.09	0.09	0.97	0.33	0.838
Vas	IN_LAMP5_RELN	SMG5	0.03	0.08	0.46	0.644	0.955
Vas	IN_PVALB	SMG5	-0.01	0.05	-0.18	0.857	0.98
Vas	IN_PVALB_CHC	SMG5	-0.16	0.10	-1.58	0.114	0.81
Vas	IN_SST	SMG5	-0.02	0.07	-0.25	0.799	0.989
Vas	IN_VIP	SMG5	-0.01	0.06	-0.13	0.894	0.979
Vas	Micro	SMG5	0.01	0.07	0.11	0.912	0.985
Vas	OPC	SMG5	0.04	0.06	0.78	0.436	0.986
Vas	Oligo	SMG5	0.01	0.03	0.34	0.737	0.928
Vas	PC	SMG5	-0.77	0.39	-1.96	0.0497	1
Vas	Adaptive	SMG6	0.16	0.26	0.64	0.521	0.888
Vas	Astro	SMG6	-0.06	0.05	-1.20	0.23	0.703
Vas	EN_L2_3_IT	SMG6	-0.02	0.03	-0.76	0.448	0.785
Vas	EN_L3_5_IT_1	SMG6	-0.02	0.05	-0.40	0.693	0.946
Vas	EN_L3_5_IT_2	SMG6	0.01	0.04	0.15	0.877	0.97
Vas	EN_L3_5_IT_3	SMG6	0.02	0.04	0.57	0.566	0.822
Vas	EN_L5_6_NP	SMG6	0.06	0.06	1.12	0.261	0.93
Vas	EN_L5_ET	SMG6	0.08	0.27	0.29	0.774	0.993
Vas	EN_L6B	SMG6	0.09	0.06	1.47	0.141	0.73
Vas	EN_L6_CT	SMG6	0.11	0.05	2.15	0.0318	0.553
Vas	EN_L6_IT_1	SMG6	0.11	0.05	2.10	0.0361	0.566
Vas	EN_L6_IT_2	SMG6	0.08	0.07	1.10	0.271	0.943
Vas	Endo	SMG6	0.05	0.11	0.50	0.616	0.996
Vas	IN_ADARB2	SMG6	-0.00	0.05	-0.07	0.944	0.996
Vas	IN_LAMP5_LHX6	SMG6	0.07	0.06	1.24	0.215	0.781
Vas	IN_LAMP5_RELN	SMG6	0.05	0.05	1.02	0.305	0.869
Vas	IN_PVALB	SMG6	0.00	0.04	0.02	0.983	0.996
Vas	IN_PVALB_CHC	SMG6	-0.04	0.06	-0.64	0.52	0.957
Vas	IN_SST	SMG6	-0.01	0.04	-0.13	0.895	0.992
Vas	IN_VIP	SMG6	0.02	0.03	0.62	0.534	0.87
Vas	Micro	SMG6	0.00	0.05	0.07	0.942	0.992
Vas	OPC	SMG6	0.04	0.07	0.57	0.568	0.989
Vas	Oligo	SMG6	-0.03	0.03	-0.78	0.433	0.808
Vas	PC	SMG6	0.16	0.09	1.77	0.0774	1
Vas	PVM	SMG6	0.20	0.18	1.16	0.246	0.858
Vas	SMC	SMG6	-0.33	0.32	-1.03	0.301	0.804
Vas	VLMC	SMG6	0.17	0.11	1.50	0.134	0.822
Vas	Adaptive	SMG7	-0.15	0.29	-0.54	0.592	0.92
Vas	Astro	SMG7	-0.04	0.04	-0.95	0.344	0.785
Vas	EN_L2_3_IT	SMG7	-0.03	0.04	-0.86	0.392	0.753
Vas	EN_L3_5_IT_1	SMG7	0.02	0.05	0.44	0.661	0.936
Vas	EN_L3_5_IT_2	SMG7	0.02	0.04	0.55	0.58	0.872
Vas	EN_L3_5_IT_3	SMG7	0.08	0.04	2.06	0.039	0.25
Vas	EN_L5_6_NP	SMG7	0.11	0.07	1.51	0.13	0.915
Vas	EN_L5_ET	SMG7	0.49	0.29	1.70	0.0899	0.874
Vas	EN_L6B	SMG7	0.03	0.07	0.38	0.706	0.957
Vas	EN_L6_CT	SMG7	-0.01	0.06	-0.16	0.874	0.985
Vas	EN_L6_IT_1	SMG7	0.01	0.06	0.08	0.933	0.989
Vas	EN_L6_IT_2	SMG7	-0.02	0.08	-0.24	0.809	0.984
Vas	Endo	SMG7	-0.25	0.12	-2.09	0.0369	0.965
Vas	IN_ADARB2	SMG7	0.07	0.05	1.44	0.151	0.797
Vas	IN_LAMP5_LHX6	SMG7	0.05	0.06	0.74	0.457	0.886
Vas	IN_LAMP5_RELN	SMG7	0.07	0.05	1.30	0.193	0.823
Vas	IN_PVALB	SMG7	0.09	0.04	2.10	0.0357	0.555
Vas	IN_PVALB_CHC	SMG7	0.03	0.07	0.41	0.68	0.976
Vas	IN_SST	SMG7	0.05	0.05	0.90	0.366	0.938
Vas	IN_VIP	SMG7	0.01	0.04	0.33	0.744	0.943
Vas	Micro	SMG7	0.02	0.05	0.41	0.68	0.93
Vas	OPC	SMG7	0.04	0.05	0.95	0.34	0.986
Vas	Oligo	SMG7	-0.03	0.03	-0.79	0.43	0.805
Vas	PC	SMG7	0.20	0.11	1.77	0.0764	1
Vas	PVM	SMG7	0.16	0.14	1.09	0.275	0.864
Vas	SMC	SMG7	-0.81	0.75	-1.08	0.28	0.786
Vas	VLMC	SMG7	0.17	0.15	1.10	0.27	0.857
Vas	Astro	SMG9	0.18	0.07	2.77	0.00566	0.224
Vas	EN_L2_3_IT	SMG9	0.04	0.04	1.02	0.306	0.694
Vas	EN_L3_5_IT_1	SMG9	0.10	0.08	1.23	0.22	0.734
Vas	EN_L3_5_IT_2	SMG9	0.05	0.05	0.97	0.334	0.737
Vas	EN_L3_5_IT_3	SMG9	0.08	0.06	1.37	0.172	0.492
Vas	EN_L5_6_NP	SMG9	0.02	0.09	0.20	0.843	0.985
Vas	EN_L6B	SMG9	-0.00	0.11	-0.04	0.966	0.995
Vas	EN_L6_CT	SMG9	0.07	0.09	0.79	0.432	0.921
Vas	EN_L6_IT_1	SMG9	0.16	0.08	1.85	0.0644	0.639
Vas	EN_L6_IT_2	SMG9	-0.00	0.11	-0.01	0.995	0.998
Vas	IN_ADARB2	SMG9	0.04	0.08	0.53	0.599	0.953
Vas	IN_LAMP5_LHX6	SMG9	0.08	0.08	0.96	0.339	0.841
Vas	IN_LAMP5_RELN	SMG9	0.04	0.07	0.52	0.603	0.949
Vas	IN_PVALB	SMG9	0.03	0.05	0.53	0.599	0.919
Vas	IN_PVALB_CHC	SMG9	0.22	0.10	2.18	0.0292	0.7
Vas	IN_SST	SMG9	0.09	0.06	1.40	0.161	0.888
Vas	IN_VIP	SMG9	0.02	0.05	0.29	0.772	0.948
Vas	Micro	SMG9	0.10	0.09	1.08	0.282	0.776
Vas	OPC	SMG9	0.15	0.06	2.48	0.013	0.986
Vas	Oligo	SMG9	0.10	0.06	1.77	0.076	0.488
Vas	Astro	SMIM10L1	0.14	0.08	1.66	0.0959	0.546
Vas	EN_L2_3_IT	SMIM10L1	0.04	0.05	0.69	0.49	0.808
Vas	EN_L3_5_IT_1	SMIM10L1	0.09	0.10	0.93	0.352	0.821
Vas	EN_L3_5_IT_2	SMIM10L1	0.08	0.06	1.27	0.206	0.625
Vas	EN_L3_5_IT_3	SMIM10L1	0.09	0.06	1.33	0.185	0.51
Vas	EN_L5_6_NP	SMIM10L1	0.10	0.12	0.79	0.427	0.948
Vas	EN_L6B	SMIM10L1	0.11	0.14	0.73	0.463	0.892
Vas	EN_L6_CT	SMIM10L1	0.02	0.11	0.14	0.888	0.985
Vas	EN_L6_IT_1	SMIM10L1	-0.02	0.11	-0.16	0.875	0.984
Vas	EN_L6_IT_2	SMIM10L1	-0.02	0.14	-0.11	0.913	0.992
Vas	IN_ADARB2	SMIM10L1	0.08	0.12	0.66	0.511	0.926
Vas	IN_LAMP5_LHX6	SMIM10L1	-0.27	0.35	-0.76	0.446	0.883
Vas	IN_LAMP5_RELN	SMIM10L1	0.07	0.11	0.61	0.543	0.936
Vas	IN_PVALB	SMIM10L1	0.15	0.07	2.17	0.0301	0.532
Vas	IN_SST	SMIM10L1	0.06	0.09	0.70	0.487	0.962
Vas	IN_VIP	SMIM10L1	0.04	0.09	0.42	0.672	0.919
Vas	OPC	SMIM10L1	0.01	0.09	0.16	0.874	0.999
Vas	Oligo	SMIM10L1	0.02	0.05	0.31	0.758	0.935
Vas	Astro	SMIM10L2A	0.04	0.11	0.33	0.74	0.948
Vas	EN_L2_3_IT	SMIM10L2A	-0.03	0.07	-0.53	0.597	0.86
Vas	EN_L3_5_IT_1	SMIM10L2A	-0.02	0.12	-0.16	0.876	0.979
Vas	EN_L3_5_IT_2	SMIM10L2A	-0.00	0.09	-0.02	0.984	0.996
Vas	EN_L3_5_IT_3	SMIM10L2A	-0.04	0.09	-0.49	0.622	0.85
Vas	EN_L5_6_NP	SMIM10L2A	0.28	0.49	0.57	0.572	0.959
Vas	EN_L6B	SMIM10L2A	-0.36	0.65	-0.56	0.576	0.93
Vas	EN_L6_CT	SMIM10L2A	0.49	0.60	0.81	0.419	0.917
Vas	EN_L6_IT_1	SMIM10L2A	-0.01	0.11	-0.12	0.904	0.988
Vas	EN_L6_IT_2	SMIM10L2A	0.13	0.15	0.82	0.411	0.96
Vas	IN_ADARB2	SMIM10L2A	-0.02	0.11	-0.15	0.882	0.985
Vas	IN_LAMP5_RELN	SMIM10L2A	-0.01	0.12	-0.06	0.95	0.997
Vas	IN_PVALB	SMIM10L2A	-0.00	0.10	-0.02	0.982	0.996
Vas	IN_SST	SMIM10L2A	-0.14	0.10	-1.33	0.184	0.899
Vas	IN_VIP	SMIM10L2A	-0.01	0.07	-0.13	0.898	0.98
Vas	Oligo	SMIM10L2A	-0.17	0.08	-2.13	0.0334	0.398
Vas	Astro	SMIM10L2B	-0.08	0.12	-0.68	0.499	0.861
Vas	EN_L2_3_IT	SMIM10L2B	-0.02	0.07	-0.24	0.81	0.946
Vas	EN_L3_5_IT_1	SMIM10L2B	-0.17	0.13	-1.31	0.19	0.715
Vas	EN_L3_5_IT_2	SMIM10L2B	-0.17	0.11	-1.62	0.105	0.506
Vas	EN_L3_5_IT_3	SMIM10L2B	-0.13	0.09	-1.45	0.146	0.457
Vas	EN_L6B	SMIM10L2B	0.01	0.48	0.03	0.978	0.997
Vas	EN_L6_CT	SMIM10L2B	-0.01	0.61	-0.02	0.983	0.999
Vas	EN_L6_IT_1	SMIM10L2B	0.07	0.13	0.53	0.595	0.931
Vas	IN_ADARB2	SMIM10L2B	-0.03	0.12	-0.24	0.81	0.979
Vas	IN_LAMP5_LHX6	SMIM10L2B	0.02	0.15	0.11	0.914	0.987
Vas	IN_LAMP5_RELN	SMIM10L2B	-0.11	0.11	-1.05	0.296	0.867
Vas	IN_PVALB	SMIM10L2B	0.16	0.11	1.49	0.136	0.71
Vas	IN_SST	SMIM10L2B	-0.04	0.11	-0.36	0.719	0.983
Vas	IN_VIP	SMIM10L2B	-0.01	0.08	-0.18	0.861	0.968
Vas	Oligo	SMIM10L2B	-0.01	0.11	-0.08	0.94	0.985
Vas	Astro	SMIM11A	0.10	0.13	0.77	0.442	0.829
Vas	EN_L2_3_IT	SMIM11A	-0.04	0.07	-0.59	0.552	0.84
Vas	EN_L3_5_IT_1	SMIM11A	-0.05	0.14	-0.39	0.697	0.946
Vas	EN_L3_5_IT_2	SMIM11A	0.02	0.09	0.19	0.853	0.965
Vas	EN_L3_5_IT_3	SMIM11A	-0.02	0.11	-0.21	0.833	0.942
Vas	EN_L6_IT_1	SMIM11A	0.20	0.43	0.47	0.64	0.94
Vas	IN_LAMP5_RELN	SMIM11A	0.27	0.35	0.78	0.433	0.907
Vas	IN_PVALB	SMIM11A	0.06	0.13	0.46	0.648	0.933
Vas	IN_SST	SMIM11A	-0.03	0.14	-0.22	0.822	0.99
Vas	IN_VIP	SMIM11A	0.10	0.10	1.07	0.284	0.736
Vas	OPC	SMIM11A	0.21	0.12	1.76	0.079	0.986
Vas	Oligo	SMIM11A	0.18	0.10	1.81	0.0701	0.477
Vas	EN_L2_3_IT	SMIM11B	-0.12	0.14	-0.89	0.373	0.738
Vas	Oligo	SMIM11B	-0.08	0.13	-0.57	0.567	0.865
Vas	Astro	SMIM12	0.03	0.08	0.35	0.726	0.942
Vas	EN_L2_3_IT	SMIM12	-0.02	0.04	-0.58	0.559	0.844
Vas	EN_L3_5_IT_1	SMIM12	-0.05	0.06	-0.80	0.421	0.859
Vas	EN_L3_5_IT_2	SMIM12	0.05	0.06	0.88	0.377	0.771
Vas	EN_L3_5_IT_3	SMIM12	0.05	0.06	0.82	0.413	0.723
Vas	EN_L5_6_NP	SMIM12	-0.02	0.08	-0.19	0.853	0.985
Vas	EN_L5_ET	SMIM12	-0.70	0.34	-2.03	0.0424	0.8
Vas	EN_L6B	SMIM12	0.01	0.10	0.08	0.934	0.989
Vas	EN_L6_CT	SMIM12	-0.09	0.09	-1.03	0.301	0.878
Vas	EN_L6_IT_1	SMIM12	-0.03	0.08	-0.37	0.714	0.956
Vas	EN_L6_IT_2	SMIM12	0.02	0.10	0.19	0.848	0.986
Vas	Endo	SMIM12	-0.25	0.37	-0.69	0.491	0.996
Vas	IN_ADARB2	SMIM12	0.01	0.08	0.08	0.934	0.994
Vas	IN_LAMP5_LHX6	SMIM12	-0.04	0.09	-0.39	0.695	0.947
Vas	IN_LAMP5_RELN	SMIM12	-0.08	0.06	-1.30	0.192	0.823
Vas	IN_PVALB	SMIM12	-0.05	0.06	-0.93	0.354	0.852
Vas	IN_PVALB_CHC	SMIM12	-0.03	0.09	-0.30	0.763	0.987
Vas	IN_SST	SMIM12	-0.02	0.07	-0.35	0.726	0.984
Vas	IN_VIP	SMIM12	-0.02	0.05	-0.35	0.725	0.936
Vas	Micro	SMIM12	0.19	0.09	2.04	0.0409	0.443
Vas	OPC	SMIM12	0.15	0.07	2.20	0.0278	0.986
Vas	Oligo	SMIM12	0.10	0.05	2.03	0.0421	0.418
Vas	PC	SMIM12	0.03	0.12	0.25	0.803	1
Vas	Astro	SMIM13	0.09	0.06	1.52	0.13	0.606
Vas	EN_L2_3_IT	SMIM13	0.13	0.05	2.65	0.00798	0.191
Vas	EN_L3_5_IT_1	SMIM13	0.18	0.08	2.22	0.0263	0.426
Vas	EN_L3_5_IT_2	SMIM13	0.09	0.07	1.32	0.187	0.604
Vas	EN_L3_5_IT_3	SMIM13	0.10	0.06	1.51	0.132	0.432
Vas	EN_L5_6_NP	SMIM13	0.03	0.10	0.30	0.761	0.978
Vas	EN_L5_ET	SMIM13	-0.21	0.50	-0.41	0.682	0.993
Vas	EN_L6B	SMIM13	0.29	0.09	3.34	0.000847	0.193
Vas	EN_L6_CT	SMIM13	0.15	0.08	1.78	0.0743	0.678
Vas	EN_L6_IT_1	SMIM13	0.17	0.09	1.97	0.0487	0.605
Vas	EN_L6_IT_2	SMIM13	0.09	0.11	0.81	0.419	0.961
Vas	Endo	SMIM13	-0.35	0.45	-0.76	0.446	0.996
Vas	IN_ADARB2	SMIM13	0.13	0.07	1.80	0.0712	0.718
Vas	IN_LAMP5_LHX6	SMIM13	0.16	0.10	1.67	0.0955	0.651
Vas	IN_LAMP5_RELN	SMIM13	0.13	0.07	1.76	0.0781	0.765
Vas	IN_PVALB	SMIM13	0.15	0.06	2.37	0.0177	0.48
Vas	IN_PVALB_CHC	SMIM13	0.01	0.08	0.14	0.886	0.992
Vas	IN_SST	SMIM13	0.09	0.08	1.14	0.252	0.919
Vas	IN_VIP	SMIM13	0.12	0.05	2.31	0.0208	0.379
Vas	Micro	SMIM13	0.12	0.08	1.48	0.139	0.654
Vas	OPC	SMIM13	0.06	0.06	1.03	0.304	0.986
Vas	Oligo	SMIM13	-0.01	0.04	-0.16	0.869	0.964
Vas	PC	SMIM13	-0.24	0.46	-0.52	0.603	1
Vas	Astro	SMIM14	0.08	0.04	2.12	0.034	0.408
Vas	EN_L2_3_IT	SMIM14	-0.03	0.04	-0.84	0.404	0.76
Vas	EN_L3_5_IT_1	SMIM14	0.02	0.05	0.46	0.648	0.935
Vas	EN_L3_5_IT_2	SMIM14	-0.02	0.04	-0.47	0.635	0.896
Vas	EN_L3_5_IT_3	SMIM14	-0.00	0.04	-0.11	0.914	0.972
Vas	EN_L5_6_NP	SMIM14	-0.06	0.08	-0.78	0.435	0.948
Vas	EN_L5_ET	SMIM14	0.65	0.41	1.58	0.115	0.916
Vas	EN_L6B	SMIM14	0.00	0.08	0.02	0.988	0.999
Vas	EN_L6_CT	SMIM14	0.02	0.07	0.27	0.787	0.979
Vas	EN_L6_IT_1	SMIM14	-0.09	0.07	-1.42	0.154	0.758
Vas	EN_L6_IT_2	SMIM14	0.08	0.08	1.03	0.303	0.948
Vas	Endo	SMIM14	-0.24	0.14	-1.74	0.0811	0.985
Vas	IN_ADARB2	SMIM14	-0.04	0.05	-0.83	0.408	0.904
Vas	IN_LAMP5_LHX6	SMIM14	0.02	0.07	0.26	0.791	0.966
Vas	IN_LAMP5_RELN	SMIM14	-0.00	0.05	-0.02	0.986	0.999
Vas	IN_PVALB	SMIM14	-0.01	0.04	-0.30	0.761	0.962
Vas	IN_PVALB_CHC	SMIM14	0.06	0.06	0.88	0.378	0.932
Vas	IN_SST	SMIM14	-0.01	0.05	-0.28	0.781	0.987
Vas	IN_VIP	SMIM14	-0.04	0.03	-1.22	0.224	0.694
Vas	Micro	SMIM14	-0.05	0.07	-0.64	0.524	0.887
Vas	OPC	SMIM14	0.06	0.04	1.37	0.17	0.986
Vas	Oligo	SMIM14	-0.07	0.04	-1.86	0.0633	0.461
Vas	PC	SMIM14	-0.05	0.14	-0.37	0.713	1
Vas	PVM	SMIM14	-0.21	0.18	-1.14	0.253	0.858
Vas	VLMC	SMIM14	-0.00	0.15	-0.03	0.975	0.999
Vas	Astro	SMIM15	0.13	0.09	1.53	0.126	0.598
Vas	EN_L2_3_IT	SMIM15	0.10	0.07	1.47	0.143	0.534
Vas	EN_L3_5_IT_2	SMIM15	-0.08	0.09	-0.89	0.376	0.769
Vas	EN_L3_5_IT_3	SMIM15	-0.04	0.09	-0.49	0.624	0.851
Vas	EN_L6_IT_1	SMIM15	-0.69	0.34	-2.01	0.0448	0.598
Vas	IN_LAMP5_RELN	SMIM15	-0.03	0.13	-0.24	0.812	0.982
Vas	IN_PVALB	SMIM15	0.03	0.10	0.31	0.753	0.96
Vas	IN_SST	SMIM15	-0.03	0.11	-0.24	0.809	0.99
Vas	IN_VIP	SMIM15	0.03	0.08	0.40	0.688	0.925
Vas	Micro	SMIM15	-0.06	0.13	-0.44	0.658	0.926
Vas	OPC	SMIM15	-0.11	0.10	-1.21	0.228	0.986
Vas	Oligo	SMIM15	-0.03	0.06	-0.61	0.544	0.856
Vas	Astro	SMIM18	0.11	0.12	0.95	0.341	0.785
Vas	EN_L2_3_IT	SMIM18	-0.01	0.11	-0.07	0.948	0.984
Vas	EN_L3_5_IT_2	SMIM18	-0.00	0.12	-0.01	0.992	0.998
Vas	EN_L3_5_IT_3	SMIM18	-0.22	0.12	-1.80	0.0724	0.336
Vas	EN_L6_IT_1	SMIM18	-0.21	0.42	-0.50	0.619	0.938
Vas	IN_LAMP5_RELN	SMIM18	0.11	0.15	0.74	0.457	0.916
Vas	IN_PVALB	SMIM18	-0.06	0.10	-0.60	0.547	0.905
Vas	IN_SST	SMIM18	0.08	0.15	0.58	0.562	0.971
Vas	IN_VIP	SMIM18	-0.04	0.10	-0.42	0.674	0.92
Vas	OPC	SMIM18	0.12	0.13	0.96	0.336	0.986
Vas	Oligo	SMIM18	-0.00	0.10	-0.03	0.975	0.995
Vas	Astro	SMIM19	0.03	0.06	0.52	0.604	0.903
Vas	EN_L2_3_IT	SMIM19	-0.05	0.04	-1.17	0.242	0.639
Vas	EN_L3_5_IT_1	SMIM19	-0.08	0.07	-1.17	0.243	0.753
Vas	EN_L3_5_IT_2	SMIM19	-0.09	0.06	-1.50	0.135	0.545
Vas	EN_L3_5_IT_3	SMIM19	-0.06	0.06	-0.99	0.323	0.651
Vas	EN_L5_6_NP	SMIM19	0.03	0.11	0.31	0.756	0.978
Vas	EN_L6B	SMIM19	0.04	0.11	0.37	0.715	0.958
Vas	EN_L6_CT	SMIM19	-0.06	0.11	-0.52	0.6	0.956
Vas	EN_L6_IT_1	SMIM19	-0.14	0.09	-1.54	0.123	0.723
Vas	EN_L6_IT_2	SMIM19	0.06	0.11	0.53	0.595	0.972
Vas	IN_ADARB2	SMIM19	-0.03	0.09	-0.30	0.764	0.976
Vas	IN_LAMP5_LHX6	SMIM19	-0.04	0.11	-0.34	0.735	0.957
Vas	IN_LAMP5_RELN	SMIM19	-0.11	0.07	-1.51	0.132	0.795
Vas	IN_PVALB	SMIM19	-0.09	0.06	-1.51	0.131	0.704
Vas	IN_PVALB_CHC	SMIM19	0.18	0.11	1.59	0.113	0.81
Vas	IN_SST	SMIM19	-0.01	0.09	-0.08	0.938	0.996
Vas	IN_VIP	SMIM19	-0.08	0.06	-1.44	0.151	0.631
Vas	Micro	SMIM19	-0.09	0.08	-1.12	0.265	0.763
Vas	OPC	SMIM19	-0.08	0.07	-1.19	0.232	0.986
Vas	Oligo	SMIM19	-0.11	0.04	-2.82	0.00487	0.247
Vas	PC	SMIM19	0.03	0.20	0.17	0.863	1
Vas	VLMC	SMIM19	-0.11	0.18	-0.60	0.55	0.936
Vas	Astro	SMIM20	0.05	0.06	0.83	0.409	0.814
Vas	EN_L2_3_IT	SMIM20	0.04	0.06	0.64	0.525	0.827
Vas	EN_L3_5_IT_1	SMIM20	0.17	0.12	1.40	0.16	0.68
Vas	EN_L3_5_IT_2	SMIM20	-0.03	0.09	-0.30	0.762	0.937
Vas	EN_L3_5_IT_3	SMIM20	0.06	0.09	0.66	0.508	0.789
Vas	EN_L5_6_NP	SMIM20	0.26	0.14	1.89	0.0587	0.866
Vas	EN_L6_CT	SMIM20	-0.00	0.15	-0.02	0.985	0.999
Vas	EN_L6_IT_1	SMIM20	-0.07	0.48	-0.14	0.89	0.986
Vas	IN_ADARB2	SMIM20	0.03	0.12	0.28	0.777	0.976
Vas	IN_LAMP5_RELN	SMIM20	-0.03	0.13	-0.24	0.809	0.981
Vas	IN_PVALB	SMIM20	-0.09	0.09	-0.98	0.325	0.835
Vas	IN_SST	SMIM20	0.11	0.11	0.99	0.321	0.935
Vas	IN_VIP	SMIM20	0.08	0.09	0.94	0.346	0.775
Vas	Micro	SMIM20	-0.04	0.10	-0.42	0.678	0.93
Vas	OPC	SMIM20	0.01	0.06	0.20	0.838	0.999
Vas	Oligo	SMIM20	0.07	0.05	1.38	0.167	0.611
Vas	EN_L2_3_IT	SMIM22	-0.31	0.14	-2.11	0.0345	0.324
Vas	Oligo	SMIM22	-0.23	0.12	-1.97	0.0483	0.429
Vas	Astro	SMIM27	-0.03	0.08	-0.39	0.694	0.933
Vas	EN_L2_3_IT	SMIM27	0.02	0.08	0.24	0.812	0.946
Vas	EN_L3_5_IT_1	SMIM27	0.03	0.11	0.23	0.818	0.967
Vas	EN_L3_5_IT_2	SMIM27	-0.08	0.09	-0.93	0.35	0.751
Vas	EN_L3_5_IT_3	SMIM27	-0.08	0.09	-0.89	0.371	0.692
Vas	EN_L5_6_NP	SMIM27	-0.24	0.44	-0.53	0.596	0.963
Vas	EN_L6B	SMIM27	-0.06	0.41	-0.15	0.884	0.984
Vas	EN_L6_CT	SMIM27	0.18	0.29	0.61	0.544	0.939
Vas	EN_L6_IT_1	SMIM27	-0.23	0.14	-1.71	0.0874	0.687
Vas	EN_L6_IT_2	SMIM27	0.04	0.15	0.29	0.773	0.979
Vas	IN_LAMP5_RELN	SMIM27	-0.05	0.12	-0.41	0.679	0.963
Vas	IN_PVALB	SMIM27	-0.02	0.10	-0.17	0.868	0.981
Vas	IN_SST	SMIM27	-0.01	0.10	-0.11	0.915	0.995
Vas	IN_VIP	SMIM27	-0.12	0.10	-1.28	0.202	0.677
Vas	Micro	SMIM27	0.01	0.14	0.10	0.917	0.986
Vas	OPC	SMIM27	-0.08	0.10	-0.84	0.399	0.986
Vas	Oligo	SMIM27	-0.04	0.06	-0.64	0.525	0.848
Vas	Astro	SMIM29	-0.00	0.11	-0.01	0.991	0.998
Vas	EN_L2_3_IT	SMIM29	0.03	0.07	0.51	0.612	0.868
Vas	EN_L3_5_IT_1	SMIM29	-0.11	0.11	-0.98	0.329	0.804
Vas	EN_L3_5_IT_2	SMIM29	0.01	0.09	0.14	0.886	0.973
Vas	EN_L3_5_IT_3	SMIM29	-0.03	0.07	-0.37	0.71	0.893
Vas	EN_L5_6_NP	SMIM29	0.03	0.13	0.25	0.805	0.984
Vas	EN_L6B	SMIM29	0.08	0.14	0.57	0.568	0.926
Vas	EN_L6_CT	SMIM29	0.09	0.13	0.73	0.465	0.93
Vas	EN_L6_IT_1	SMIM29	-0.12	0.13	-0.96	0.337	0.847
Vas	EN_L6_IT_2	SMIM29	0.55	0.41	1.35	0.177	0.929
Vas	IN_ADARB2	SMIM29	-0.01	0.10	-0.09	0.932	0.994
Vas	IN_LAMP5_RELN	SMIM29	-0.06	0.10	-0.62	0.535	0.933
Vas	IN_PVALB	SMIM29	-0.10	0.08	-1.22	0.222	0.78
Vas	IN_SST	SMIM29	-0.04	0.08	-0.46	0.644	0.977
Vas	IN_VIP	SMIM29	-0.06	0.06	-1.00	0.318	0.756
Vas	Micro	SMIM29	-0.17	0.12	-1.45	0.146	0.662
Vas	OPC	SMIM29	-0.05	0.09	-0.55	0.582	0.992
Vas	Oligo	SMIM29	-0.02	0.05	-0.46	0.648	0.9
Vas	Astro	SMIM3	0.12	0.11	1.09	0.278	0.744
Vas	Endo	SMIM3	-0.24	0.16	-1.55	0.121	0.988
Vas	IN_PVALB	SMIM3	-0.09	0.13	-0.69	0.489	0.893
Vas	IN_VIP	SMIM3	-0.13	0.14	-0.92	0.356	0.785
Vas	Micro	SMIM3	0.25	0.16	1.57	0.117	0.618
Vas	OPC	SMIM3	0.07	0.14	0.52	0.603	0.995
Vas	PC	SMIM3	-0.04	0.15	-0.28	0.777	1
Vas	Astro	SMIM30	0.21	0.10	2.11	0.035	0.411
Vas	EN_L2_3_IT	SMIM30	0.06	0.10	0.60	0.548	0.838
Vas	EN_L3_5_IT_2	SMIM30	0.40	0.26	1.53	0.126	0.538
Vas	EN_L3_5_IT_3	SMIM30	-0.12	0.12	-1.05	0.296	0.629
Vas	IN_PVALB	SMIM30	0.49	0.44	1.11	0.267	0.81
Vas	IN_VIP	SMIM30	-0.15	0.12	-1.32	0.187	0.666
Vas	OPC	SMIM30	0.18	0.40	0.44	0.659	0.996
Vas	Oligo	SMIM30	-0.02	0.07	-0.32	0.749	0.932
Vas	Astro	SMIM31	0.01	0.14	0.07	0.944	0.989
Vas	EN_L2_3_IT	SMIM31	0.07	0.13	0.58	0.562	0.845
Vas	EN_L3_5_IT_2	SMIM31	-0.20	0.46	-0.44	0.661	0.906
Vas	EN_L3_5_IT_3	SMIM31	-0.38	0.43	-0.89	0.373	0.693
Vas	Oligo	SMIM31	-0.17	0.13	-1.28	0.2	0.65
Vas	EN_L6_IT_2	SMIM32	-1.49	0.51	-2.91	0.00362	0.715
Vas	EN_L2_3_IT	SMIM34B	-0.08	0.15	-0.53	0.597	0.86
Vas	Oligo	SMIM34B	0.18	0.16	1.11	0.269	0.706
Vas	Astro	SMIM35	-0.02	0.13	-0.13	0.894	0.981
Vas	EN_L2_3_IT	SMIM35	0.02	0.13	0.12	0.902	0.975
Vas	EN_L3_5_IT_2	SMIM35	0.07	0.42	0.16	0.871	0.968
Vas	EN_L3_5_IT_3	SMIM35	-0.05	0.34	-0.15	0.88	0.959
Vas	Micro	SMIM35	-0.38	0.27	-1.41	0.159	0.679
Vas	Oligo	SMIM35	-0.18	0.12	-1.46	0.144	0.588
Vas	EN_L2_3_IT	SMIM36	0.33	0.17	1.89	0.0587	0.393
Vas	EN_L3_5_IT_2	SMIM36	0.30	0.20	1.51	0.131	0.543
Vas	EN_L3_5_IT_3	SMIM36	0.09	0.19	0.50	0.619	0.848
Vas	EN_L6_CT	SMIM36	0.15	0.12	1.20	0.23	0.838
Vas	EN_L6_IT_1	SMIM36	0.14	0.23	0.60	0.551	0.921
Vas	Astro	SMIM4	0.08	0.05	1.43	0.154	0.631
Vas	EN_L2_3_IT	SMIM4	0.05	0.05	1.07	0.286	0.679
Vas	EN_L3_5_IT_1	SMIM4	0.12	0.08	1.38	0.169	0.69
Vas	EN_L3_5_IT_2	SMIM4	0.10	0.07	1.39	0.163	0.58
Vas	EN_L3_5_IT_3	SMIM4	0.11	0.06	1.70	0.0883	0.366
Vas	EN_L5_6_NP	SMIM4	0.17	0.12	1.40	0.162	0.915
Vas	EN_L6B	SMIM4	0.02	0.11	0.15	0.877	0.983
Vas	EN_L6_CT	SMIM4	0.15	0.10	1.50	0.135	0.768
Vas	EN_L6_IT_1	SMIM4	0.05	0.11	0.51	0.613	0.936
Vas	EN_L6_IT_2	SMIM4	0.05	0.11	0.47	0.637	0.972
Vas	Endo	SMIM4	0.14	0.43	0.34	0.736	0.996
Vas	IN_ADARB2	SMIM4	0.06	0.09	0.68	0.494	0.923
Vas	IN_LAMP5_LHX6	SMIM4	0.05	0.11	0.45	0.65	0.939
Vas	IN_LAMP5_RELN	SMIM4	-0.18	0.09	-1.98	0.0473	0.749
Vas	IN_PVALB	SMIM4	0.00	0.05	0.02	0.984	0.996
Vas	IN_PVALB_CHC	SMIM4	0.02	0.10	0.18	0.857	0.988
Vas	IN_SST	SMIM4	0.10	0.08	1.23	0.219	0.909
Vas	IN_VIP	SMIM4	0.00	0.06	0.07	0.941	0.988
Vas	Micro	SMIM4	0.08	0.08	1.01	0.314	0.794
Vas	OPC	SMIM4	-0.05	0.06	-0.89	0.372	0.986
Vas	Oligo	SMIM4	-0.02	0.05	-0.50	0.619	0.889
Vas	PC	SMIM4	-0.33	0.50	-0.65	0.518	1
Vas	EN_L2_3_IT	SMIM43	0.10	0.06	1.60	0.11	0.485
Vas	EN_L3_5_IT_1	SMIM43	-0.09	0.10	-0.95	0.341	0.811
Vas	EN_L3_5_IT_2	SMIM43	-0.02	0.07	-0.33	0.743	0.928
Vas	EN_L3_5_IT_3	SMIM43	-0.06	0.11	-0.54	0.59	0.835
Vas	EN_L5_6_NP	SMIM43	-0.02	0.14	-0.17	0.864	0.986
Vas	EN_L6B	SMIM43	-0.29	0.17	-1.74	0.0826	0.655
Vas	EN_L6_IT_1	SMIM43	-0.03	0.10	-0.34	0.732	0.962
Vas	EN_L6_IT_2	SMIM43	0.17	0.11	1.59	0.111	0.91
Vas	IN_PVALB	SMIM43	-0.04	0.09	-0.48	0.63	0.928
Vas	IN_PVALB_CHC	SMIM43	0.04	0.11	0.39	0.696	0.979
Vas	IN_VIP	SMIM43	-0.07	0.12	-0.53	0.598	0.894
Vas	Oligo	SMIM43	-0.13	0.13	-0.97	0.332	0.751
Vas	Astro	SMIM5	0.13	0.14	0.91	0.364	0.793
Vas	Oligo	SMIM5	-0.01	0.06	-0.11	0.916	0.98
Vas	Oligo	SMIM6	-0.07	0.10	-0.71	0.479	0.827
Vas	Astro	SMIM8	0.00	0.07	0.02	0.984	0.996
Vas	EN_L2_3_IT	SMIM8	-0.02	0.04	-0.50	0.619	0.871
Vas	EN_L3_5_IT_1	SMIM8	0.05	0.07	0.78	0.437	0.864
Vas	EN_L3_5_IT_2	SMIM8	0.05	0.05	1.03	0.304	0.717
Vas	EN_L3_5_IT_3	SMIM8	-0.00	0.05	-0.06	0.951	0.984
Vas	EN_L5_6_NP	SMIM8	-0.03	0.07	-0.47	0.639	0.965
Vas	EN_L5_ET	SMIM8	-0.23	0.30	-0.76	0.449	0.975
Vas	EN_L6B	SMIM8	-0.07	0.08	-0.86	0.387	0.867
Vas	EN_L6_CT	SMIM8	0.08	0.07	1.21	0.228	0.836
Vas	EN_L6_IT_1	SMIM8	-0.08	0.07	-1.09	0.278	0.831
Vas	EN_L6_IT_2	SMIM8	0.07	0.09	0.81	0.418	0.96
Vas	IN_ADARB2	SMIM8	-0.00	0.07	-0.03	0.976	0.997
Vas	IN_LAMP5_LHX6	SMIM8	0.05	0.09	0.59	0.558	0.914
Vas	IN_LAMP5_RELN	SMIM8	-0.07	0.07	-1.14	0.256	0.851
Vas	IN_PVALB	SMIM8	0.02	0.05	0.49	0.624	0.927
Vas	IN_PVALB_CHC	SMIM8	0.06	0.09	0.68	0.498	0.957
Vas	IN_SST	SMIM8	0.05	0.07	0.71	0.477	0.962
Vas	IN_VIP	SMIM8	-0.04	0.05	-0.72	0.474	0.84
Vas	Micro	SMIM8	-0.04	0.09	-0.41	0.685	0.931
Vas	OPC	SMIM8	0.04	0.08	0.55	0.583	0.992
Vas	Oligo	SMIM8	-0.01	0.06	-0.15	0.882	0.969
Vas	PC	SMIM8	-0.59	0.51	-1.16	0.246	1
Vas	EN_L2_3_IT	SMKR1	0.04	0.07	0.54	0.587	0.854
Vas	EN_L3_5_IT_2	SMKR1	0.01	0.11	0.12	0.907	0.979
Vas	EN_L3_5_IT_3	SMKR1	-0.04	0.11	-0.33	0.74	0.907
Vas	IN_PVALB	SMKR1	-0.03	0.12	-0.24	0.812	0.972
Vas	IN_VIP	SMKR1	0.09	0.12	0.69	0.491	0.849
Vas	EN_L2_3_IT	SMLR1	-0.14	0.17	-0.85	0.395	0.754
Vas	EN_L3_5_IT_2	SMLR1	0.28	0.61	0.47	0.642	0.899
Vas	Oligo	SMLR1	-0.18	0.19	-0.95	0.344	0.756
Vas	Astro	SMN1	0.15	0.11	1.30	0.194	0.676
Vas	EN_L2_3_IT	SMN1	-0.02	0.09	-0.18	0.854	0.962
Vas	EN_L3_5_IT_2	SMN1	0.24	0.12	2.01	0.0448	0.379
Vas	EN_L3_5_IT_3	SMN1	0.03	0.11	0.25	0.801	0.93
Vas	EN_L6_IT_1	SMN1	0.65	0.45	1.44	0.149	0.753
Vas	IN_PVALB	SMN1	0.03	0.13	0.23	0.816	0.972
Vas	IN_VIP	SMN1	0.07	0.13	0.52	0.602	0.895
Vas	Oligo	SMN1	-0.05	0.11	-0.50	0.614	0.886
Vas	Astro	SMN2	0.07	0.15	0.48	0.634	0.915
Vas	EN_L2_3_IT	SMN2	-0.17	0.14	-1.23	0.218	0.616
Vas	EN_L3_5_IT_2	SMN2	-0.05	0.17	-0.26	0.791	0.945
Vas	EN_L3_5_IT_3	SMN2	-0.13	0.14	-0.89	0.373	0.693
Vas	IN_PVALB	SMN2	-0.21	0.16	-1.33	0.185	0.75
Vas	IN_VIP	SMN2	-0.01	0.16	-0.07	0.945	0.989
Vas	Oligo	SMN2	-0.17	0.13	-1.33	0.183	0.632
Vas	Astro	SMNDC1	-0.05	0.05	-1.07	0.285	0.75
Vas	EN_L2_3_IT	SMNDC1	0.07	0.04	1.76	0.0784	0.432
Vas	EN_L3_5_IT_1	SMNDC1	-0.01	0.09	-0.11	0.909	0.985
Vas	EN_L3_5_IT_2	SMNDC1	0.05	0.06	0.97	0.331	0.736
Vas	EN_L3_5_IT_3	SMNDC1	0.08	0.06	1.33	0.184	0.509
Vas	EN_L5_6_NP	SMNDC1	-0.03	0.11	-0.30	0.763	0.978
Vas	EN_L6B	SMNDC1	0.10	0.12	0.83	0.407	0.872
Vas	EN_L6_CT	SMNDC1	0.15	0.10	1.49	0.137	0.77
Vas	EN_L6_IT_1	SMNDC1	0.06	0.10	0.61	0.542	0.917
Vas	EN_L6_IT_2	SMNDC1	0.10	0.13	0.78	0.437	0.964
Vas	Endo	SMNDC1	-0.21	0.33	-0.66	0.509	0.996
Vas	IN_ADARB2	SMNDC1	0.03	0.09	0.37	0.714	0.971
Vas	IN_LAMP5_LHX6	SMNDC1	0.02	0.12	0.16	0.876	0.982
Vas	IN_LAMP5_RELN	SMNDC1	-0.04	0.09	-0.40	0.691	0.968
Vas	IN_PVALB	SMNDC1	-0.01	0.06	-0.25	0.802	0.971
Vas	IN_PVALB_CHC	SMNDC1	0.07	0.11	0.66	0.508	0.957
Vas	IN_SST	SMNDC1	0.03	0.08	0.39	0.697	0.982
Vas	IN_VIP	SMNDC1	0.01	0.05	0.24	0.809	0.956
Vas	Micro	SMNDC1	-0.06	0.07	-0.75	0.452	0.862
Vas	OPC	SMNDC1	-0.07	0.06	-1.20	0.229	0.986
Vas	Oligo	SMNDC1	-0.03	0.04	-0.66	0.509	0.842
Vas	PC	SMNDC1	-0.01	0.35	-0.02	0.985	1
Vas	Astro	SMO	0.05	0.05	0.88	0.382	0.803
Vas	EN_L2_3_IT	SMO	0.02	0.10	0.16	0.872	0.966
Vas	EN_L3_5_IT_1	SMO	0.13	0.14	0.90	0.366	0.827
Vas	EN_L3_5_IT_2	SMO	0.10	0.14	0.70	0.487	0.83
Vas	EN_L3_5_IT_3	SMO	0.10	0.14	0.68	0.495	0.779
Vas	EN_L6_IT_1	SMO	-0.75	0.48	-1.58	0.114	0.717
Vas	IN_VIP	SMO	0.39	0.46	0.85	0.395	0.804
Vas	OPC	SMO	-0.16	0.11	-1.57	0.117	0.986
Vas	Oligo	SMO	-0.01	0.11	-0.09	0.93	0.983
Vas	Astro	SMOC1	0.02	0.12	0.18	0.854	0.975
Vas	EN_L2_3_IT	SMOC1	0.08	0.09	0.88	0.377	0.741
Vas	EN_L3_5_IT_1	SMOC1	0.43	0.16	2.63	0.00861	0.341
Vas	EN_L3_5_IT_2	SMOC1	-0.17	0.13	-1.27	0.204	0.624
Vas	EN_L3_5_IT_3	SMOC1	0.17	0.14	1.27	0.204	0.533
Vas	EN_L6B	SMOC1	0.74	0.69	1.07	0.287	0.825
Vas	EN_L6_CT	SMOC1	-0.11	0.14	-0.81	0.417	0.916
Vas	IN_ADARB2	SMOC1	0.04	0.09	0.43	0.666	0.964
Vas	IN_PVALB	SMOC1	0.01	0.12	0.07	0.943	0.993
Vas	IN_SST	SMOC1	0.27	0.15	1.88	0.0597	0.831
Vas	IN_VIP	SMOC1	-0.07	0.07	-0.99	0.32	0.758
Vas	Micro	SMOC1	0.09	0.14	0.64	0.525	0.887
Vas	OPC	SMOC1	0.04	0.09	0.41	0.679	0.997
Vas	Oligo	SMOC1	-0.01	0.10	-0.08	0.936	0.984
Vas	VLMC	SMOC1	0.37	0.38	0.98	0.329	0.888
Vas	EN_L2_3_IT	SMOC2	-0.33	0.17	-1.97	0.0488	0.369
Vas	IN_LAMP5_RELN	SMOC2	0.29	0.18	1.63	0.104	0.765
Vas	IN_PVALB	SMOC2	-0.12	0.12	-1.00	0.316	0.831
Vas	IN_PVALB_CHC	SMOC2	-0.22	0.13	-1.70	0.0899	0.787
Vas	IN_SST	SMOC2	-0.30	0.18	-1.67	0.0948	0.858
Vas	IN_VIP	SMOC2	-0.14	0.09	-1.59	0.111	0.585
Vas	OPC	SMOC2	-0.07	0.14	-0.50	0.615	0.996
Vas	PC	SMOC2	0.21	0.16	1.28	0.201	1
Vas	SMC	SMOC2	-0.07	0.39	-0.18	0.853	0.974
Vas	Astro	SMOX	0.03	0.05	0.64	0.524	0.873
Vas	EN_L2_3_IT	SMOX	-0.11	0.08	-1.51	0.13	0.517
Vas	EN_L3_5_IT_2	SMOX	-0.10	0.12	-0.83	0.407	0.787
Vas	EN_L3_5_IT_3	SMOX	-0.24	0.11	-2.26	0.0241	0.199
Vas	EN_L6_IT_1	SMOX	-0.35	0.42	-0.84	0.399	0.871
Vas	Endo	SMOX	-0.95	0.48	-1.97	0.0487	0.976
Vas	IN_ADARB2	SMOX	0.02	0.33	0.07	0.946	0.996
Vas	IN_LAMP5_RELN	SMOX	-0.03	0.11	-0.25	0.801	0.979
Vas	IN_PVALB	SMOX	-0.03	0.09	-0.34	0.732	0.957
Vas	IN_SST	SMOX	-0.09	0.09	-1.01	0.311	0.931
Vas	IN_VIP	SMOX	0.03	0.07	0.37	0.712	0.933
Vas	Micro	SMOX	-0.29	0.14	-2.08	0.0375	0.428
Vas	OPC	SMOX	0.04	0.07	0.54	0.59	0.992
Vas	Oligo	SMOX	-0.04	0.06	-0.67	0.506	0.841
Vas	Astro	SMPD1	0.03	0.07	0.43	0.664	0.927
Vas	EN_L2_3_IT	SMPD1	0.10	0.07	1.45	0.146	0.536
Vas	EN_L3_5_IT_2	SMPD1	0.05	0.09	0.60	0.551	0.858
Vas	EN_L3_5_IT_3	SMPD1	0.11	0.10	1.04	0.3	0.632
Vas	EN_L6_IT_1	SMPD1	0.03	0.34	0.10	0.921	0.988
Vas	IN_PVALB	SMPD1	-0.05	0.11	-0.50	0.617	0.922
Vas	IN_VIP	SMPD1	0.02	0.10	0.22	0.827	0.96
Vas	OPC	SMPD1	0.02	0.09	0.26	0.799	0.999
Vas	Oligo	SMPD1	-0.03	0.06	-0.55	0.585	0.874
Vas	Astro	SMPD2	0.20	0.12	1.69	0.0913	0.535
Vas	EN_L2_3_IT	SMPD2	-0.05	0.09	-0.49	0.627	0.875
Vas	Oligo	SMPD2	-0.13	0.09	-1.46	0.145	0.59
Vas	Astro	SMPD3	0.12	0.10	1.27	0.202	0.683
Vas	EN_L2_3_IT	SMPD3	0.03	0.06	0.45	0.654	0.886
Vas	EN_L3_5_IT_1	SMPD3	0.02	0.08	0.25	0.804	0.964
Vas	EN_L3_5_IT_2	SMPD3	-0.04	0.07	-0.54	0.588	0.877
Vas	EN_L3_5_IT_3	SMPD3	-0.03	0.07	-0.40	0.693	0.887
Vas	EN_L5_6_NP	SMPD3	-0.05	0.09	-0.53	0.595	0.963
Vas	EN_L5_ET	SMPD3	0.40	0.42	0.96	0.338	0.971
Vas	EN_L6B	SMPD3	0.05	0.10	0.53	0.597	0.935
Vas	EN_L6_CT	SMPD3	-0.12	0.08	-1.55	0.121	0.756
Vas	EN_L6_IT_1	SMPD3	-0.08	0.10	-0.84	0.4	0.871
Vas	EN_L6_IT_2	SMPD3	-0.10	0.13	-0.80	0.426	0.962
Vas	IN_ADARB2	SMPD3	0.01	0.09	0.11	0.916	0.991
Vas	IN_LAMP5_LHX6	SMPD3	0.06	0.08	0.70	0.485	0.899
Vas	IN_LAMP5_RELN	SMPD3	0.17	0.09	1.96	0.0502	0.753
Vas	IN_PVALB	SMPD3	0.12	0.06	1.95	0.0507	0.597
Vas	IN_PVALB_CHC	SMPD3	-0.00	0.08	-0.02	0.985	0.999
Vas	IN_SST	SMPD3	0.10	0.07	1.35	0.177	0.899
Vas	IN_VIP	SMPD3	0.12	0.07	1.79	0.0741	0.518
Vas	OPC	SMPD3	-0.06	0.09	-0.65	0.519	0.988
Vas	Oligo	SMPD3	0.09	0.07	1.17	0.243	0.687
Vas	Astro	SMPD4	0.00	0.06	0.01	0.991	0.998
Vas	EN_L2_3_IT	SMPD4	-0.04	0.05	-0.83	0.407	0.761
Vas	EN_L3_5_IT_1	SMPD4	-0.03	0.10	-0.30	0.768	0.959
Vas	EN_L3_5_IT_2	SMPD4	-0.09	0.07	-1.25	0.211	0.632
Vas	EN_L3_5_IT_3	SMPD4	-0.02	0.07	-0.32	0.748	0.909
Vas	EN_L5_6_NP	SMPD4	-0.21	0.14	-1.48	0.139	0.915
Vas	EN_L6B	SMPD4	0.03	0.14	0.18	0.856	0.979
Vas	EN_L6_CT	SMPD4	-0.04	0.11	-0.42	0.677	0.967
Vas	EN_L6_IT_1	SMPD4	0.09	0.10	0.86	0.39	0.868
Vas	EN_L6_IT_2	SMPD4	-0.04	0.12	-0.35	0.725	0.977
Vas	IN_ADARB2	SMPD4	-0.09	0.10	-0.91	0.362	0.892
Vas	IN_LAMP5_LHX6	SMPD4	-0.05	0.12	-0.44	0.661	0.941
Vas	IN_LAMP5_RELN	SMPD4	0.12	0.11	1.11	0.267	0.852
Vas	IN_PVALB	SMPD4	-0.04	0.07	-0.49	0.625	0.928
Vas	IN_PVALB_CHC	SMPD4	0.40	0.34	1.18	0.239	0.891
Vas	IN_SST	SMPD4	0.05	0.10	0.47	0.639	0.977
Vas	IN_VIP	SMPD4	-0.02	0.07	-0.30	0.765	0.946
Vas	Micro	SMPD4	0.12	0.10	1.21	0.227	0.742
Vas	OPC	SMPD4	-0.05	0.07	-0.81	0.418	0.986
Vas	Oligo	SMPD4	0.01	0.05	0.27	0.789	0.943
Vas	Astro	SMPDL3A	-0.00	0.09	-0.01	0.993	0.998
Vas	EN_L2_3_IT	SMPDL3A	0.05	0.06	0.97	0.334	0.711
Vas	EN_L3_5_IT_1	SMPDL3A	-0.10	0.11	-0.91	0.361	0.823
Vas	EN_L3_5_IT_2	SMPDL3A	0.13	0.09	1.45	0.148	0.564
Vas	EN_L3_5_IT_3	SMPDL3A	0.04	0.10	0.36	0.717	0.898
Vas	EN_L5_6_NP	SMPDL3A	0.07	0.13	0.50	0.616	0.965
Vas	EN_L6B	SMPDL3A	0.17	0.15	1.16	0.244	0.8
Vas	EN_L6_CT	SMPDL3A	-0.02	0.12	-0.18	0.858	0.985
Vas	EN_L6_IT_1	SMPDL3A	-0.16	0.13	-1.29	0.198	0.785
Vas	EN_L6_IT_2	SMPDL3A	0.04	0.16	0.25	0.804	0.984
Vas	IN_LAMP5_RELN	SMPDL3A	0.00	0.12	0.01	0.992	0.999
Vas	IN_PVALB	SMPDL3A	0.07	0.05	1.23	0.22	0.778
Vas	IN_SST	SMPDL3A	0.10	0.09	1.12	0.261	0.919
Vas	IN_VIP	SMPDL3A	-0.07	0.08	-0.83	0.408	0.811
Vas	OPC	SMPDL3A	-0.04	0.08	-0.54	0.589	0.992
Vas	Oligo	SMPDL3A	-0.17	0.08	-2.04	0.0415	0.418
Vas	EN_L6_CT	SMPDL3B	-0.47	0.16	-3.03	0.00242	0.241
Vas	EN_L2_3_IT	SMPX	0.02	0.18	0.10	0.923	0.981
Vas	EN_L6_IT_2	SMPX	0.02	0.18	0.12	0.904	0.991
Vas	Astro	SMS	-0.01	0.07	-0.12	0.907	0.982
Vas	EN_L2_3_IT	SMS	0.01	0.04	0.20	0.842	0.958
Vas	EN_L3_5_IT_1	SMS	0.04	0.06	0.66	0.508	0.894
Vas	EN_L3_5_IT_2	SMS	-0.00	0.04	-0.00	0.998	1
Vas	EN_L3_5_IT_3	SMS	0.07	0.05	1.48	0.139	0.445
Vas	EN_L5_6_NP	SMS	0.11	0.07	1.47	0.14	0.915
Vas	EN_L5_ET	SMS	-0.27	0.39	-0.69	0.491	0.984
Vas	EN_L6B	SMS	-0.02	0.08	-0.20	0.843	0.978
Vas	EN_L6_CT	SMS	0.04	0.06	0.67	0.503	0.932
Vas	EN_L6_IT_1	SMS	0.01	0.06	0.10	0.921	0.988
Vas	EN_L6_IT_2	SMS	0.08	0.08	1.02	0.309	0.948
Vas	IN_ADARB2	SMS	0.02	0.07	0.21	0.832	0.983
Vas	IN_LAMP5_LHX6	SMS	0.01	0.09	0.13	0.895	0.984
Vas	IN_LAMP5_RELN	SMS	0.08	0.07	1.11	0.265	0.852
Vas	IN_PVALB	SMS	-0.01	0.05	-0.11	0.914	0.987
Vas	IN_PVALB_CHC	SMS	-0.01	0.08	-0.11	0.912	0.996
Vas	IN_SST	SMS	0.05	0.05	0.94	0.345	0.935
Vas	IN_VIP	SMS	-0.01	0.04	-0.37	0.715	0.933
Vas	Micro	SMS	0.03	0.07	0.49	0.622	0.915
Vas	OPC	SMS	0.06	0.06	0.91	0.36	0.986
Vas	Oligo	SMS	0.09	0.06	1.55	0.121	0.559
Vas	PVM	SMS	-0.01	0.19	-0.06	0.952	0.987
Vas	Astro	SMTN	0.30	0.11	2.62	0.00887	0.251
Vas	EN_L2_3_IT	SMTN	0.03	0.12	0.22	0.828	0.952
Vas	EN_L3_5_IT_3	SMTN	-0.14	0.36	-0.40	0.688	0.885
Vas	Endo	SMTN	-0.68	0.41	-1.64	0.101	0.988
Vas	IN_PVALB	SMTN	-0.07	0.11	-0.69	0.491	0.894
Vas	IN_VIP	SMTN	0.01	0.10	0.05	0.957	0.991
Vas	OPC	SMTN	0.17	0.08	2.15	0.0317	0.986
Vas	Oligo	SMTN	0.00	0.08	0.02	0.982	0.997
Vas	PC	SMTN	-0.14	0.13	-1.05	0.294	1
Vas	Astro	SMTNL1	-0.26	0.16	-1.61	0.108	0.571
Vas	EN_L2_3_IT	SMTNL1	-0.26	0.14	-1.89	0.0581	0.391
Vas	EN_L3_5_IT_2	SMTNL1	0.19	0.31	0.63	0.531	0.849
Vas	IN_VIP	SMTNL1	-0.23	0.13	-1.82	0.0687	0.511
Vas	Astro	SMU1	-0.05	0.04	-1.34	0.18	0.665
Vas	EN_L2_3_IT	SMU1	0.01	0.03	0.38	0.707	0.909
Vas	EN_L3_5_IT_1	SMU1	-0.00	0.06	-0.03	0.974	0.995
Vas	EN_L3_5_IT_2	SMU1	0.01	0.04	0.21	0.831	0.958
Vas	EN_L3_5_IT_3	SMU1	0.08	0.04	1.82	0.0686	0.326
Vas	EN_L5_6_NP	SMU1	0.11	0.08	1.42	0.156	0.915
Vas	EN_L5_ET	SMU1	0.22	0.43	0.51	0.611	0.993
Vas	EN_L6B	SMU1	0.10	0.09	1.14	0.256	0.804
Vas	EN_L6_CT	SMU1	0.08	0.07	1.14	0.254	0.852
Vas	EN_L6_IT_1	SMU1	-0.06	0.07	-0.86	0.392	0.869
Vas	EN_L6_IT_2	SMU1	0.00	0.10	0.04	0.971	0.997
Vas	Endo	SMU1	-0.65	0.32	-2.05	0.0405	0.965
Vas	IN_ADARB2	SMU1	-0.02	0.07	-0.31	0.759	0.976
Vas	IN_LAMP5_LHX6	SMU1	-0.03	0.08	-0.45	0.65	0.939
Vas	IN_LAMP5_RELN	SMU1	0.03	0.06	0.46	0.646	0.955
Vas	IN_PVALB	SMU1	-0.02	0.04	-0.39	0.697	0.946
Vas	IN_PVALB_CHC	SMU1	0.02	0.08	0.22	0.824	0.987
Vas	IN_SST	SMU1	0.01	0.05	0.19	0.847	0.991
Vas	IN_VIP	SMU1	0.02	0.04	0.37	0.715	0.933
Vas	Micro	SMU1	-0.14	0.06	-2.33	0.0198	0.346
Vas	OPC	SMU1	-0.02	0.05	-0.47	0.64	0.996
Vas	Oligo	SMU1	0.01	0.03	0.24	0.812	0.949
Vas	PC	SMU1	0.06	0.36	0.17	0.866	1
Vas	Astro	SMUG1	0.02	0.08	0.20	0.842	0.973
Vas	EN_L2_3_IT	SMUG1	-0.03	0.08	-0.41	0.679	0.898
Vas	EN_L3_5_IT_1	SMUG1	-0.12	0.12	-1.01	0.312	0.796
Vas	EN_L3_5_IT_2	SMUG1	-0.02	0.09	-0.23	0.819	0.954
Vas	EN_L3_5_IT_3	SMUG1	0.01	0.09	0.14	0.888	0.963
Vas	EN_L5_6_NP	SMUG1	-0.09	0.46	-0.20	0.841	0.985
Vas	EN_L6B	SMUG1	-0.55	0.49	-1.11	0.265	0.805
Vas	EN_L6_CT	SMUG1	0.03	0.14	0.20	0.844	0.983
Vas	EN_L6_IT_1	SMUG1	-0.13	0.13	-0.98	0.327	0.844
Vas	EN_L6_IT_2	SMUG1	-0.34	0.17	-2.03	0.0428	0.872
Vas	IN_ADARB2	SMUG1	0.05	0.12	0.41	0.679	0.969
Vas	IN_LAMP5_RELN	SMUG1	-0.11	0.13	-0.82	0.411	0.9
Vas	IN_PVALB	SMUG1	-0.14	0.11	-1.32	0.187	0.751
Vas	IN_SST	SMUG1	-0.06	0.12	-0.46	0.646	0.978
Vas	IN_VIP	SMUG1	-0.04	0.09	-0.42	0.677	0.921
Vas	Micro	SMUG1	0.03	0.11	0.27	0.785	0.957
Vas	OPC	SMUG1	0.04	0.09	0.47	0.641	0.996
Vas	Oligo	SMUG1	0.04	0.06	0.74	0.457	0.82
Vas	Adaptive	SMURF1	0.21	0.28	0.75	0.451	0.847
Vas	Astro	SMURF1	0.01	0.04	0.33	0.74	0.948
Vas	EN_L2_3_IT	SMURF1	-0.04	0.04	-1.09	0.274	0.668
Vas	EN_L3_5_IT_1	SMURF1	-0.09	0.06	-1.60	0.11	0.613
Vas	EN_L3_5_IT_2	SMURF1	-0.17	0.06	-3.01	0.00263	0.12
Vas	EN_L3_5_IT_3	SMURF1	-0.07	0.05	-1.44	0.15	0.462
Vas	EN_L5_6_NP	SMURF1	-0.05	0.07	-0.76	0.447	0.949
Vas	EN_L5_ET	SMURF1	0.16	0.30	0.53	0.595	0.993
Vas	EN_L6B	SMURF1	-0.07	0.08	-0.95	0.34	0.842
Vas	EN_L6_CT	SMURF1	-0.16	0.07	-2.33	0.0199	0.498
Vas	EN_L6_IT_1	SMURF1	-0.05	0.08	-0.65	0.518	0.91
Vas	EN_L6_IT_2	SMURF1	-0.09	0.11	-0.88	0.379	0.95
Vas	Endo	SMURF1	-0.17	0.11	-1.52	0.127	0.988
Vas	IN_ADARB2	SMURF1	0.04	0.05	0.77	0.443	0.912
Vas	IN_LAMP5_LHX6	SMURF1	0.03	0.06	0.59	0.555	0.913
Vas	IN_LAMP5_RELN	SMURF1	0.01	0.06	0.16	0.869	0.991
Vas	IN_PVALB	SMURF1	-0.01	0.04	-0.18	0.856	0.98
Vas	IN_PVALB_CHC	SMURF1	-0.08	0.07	-1.14	0.256	0.902
Vas	IN_SST	SMURF1	-0.04	0.05	-0.84	0.401	0.943
Vas	IN_VIP	SMURF1	0.08	0.03	2.40	0.0165	0.359
Vas	Micro	SMURF1	-0.04	0.06	-0.66	0.507	0.88
Vas	OPC	SMURF1	0.02	0.04	0.38	0.701	0.999
Vas	Oligo	SMURF1	-0.03	0.03	-1.03	0.304	0.732
Vas	PC	SMURF1	0.09	0.11	0.83	0.407	1
Vas	PVM	SMURF1	-0.02	0.16	-0.10	0.921	0.987
Vas	SMC	SMURF1	-0.15	0.20	-0.74	0.461	0.88
Vas	VLMC	SMURF1	0.33	0.18	1.80	0.0718	0.758
Vas	Adaptive	SMURF2	0.43	0.24	1.77	0.0759	0.67
Vas	Astro	SMURF2	-0.11	0.07	-1.54	0.124	0.596
Vas	EN_L2_3_IT	SMURF2	0.02	0.03	0.82	0.412	0.763
Vas	EN_L3_5_IT_1	SMURF2	-0.02	0.06	-0.25	0.8	0.964
Vas	EN_L3_5_IT_2	SMURF2	-0.02	0.04	-0.52	0.604	0.883
Vas	EN_L3_5_IT_3	SMURF2	0.05	0.04	1.23	0.219	0.549
Vas	EN_L5_6_NP	SMURF2	0.09	0.06	1.39	0.164	0.915
Vas	EN_L5_ET	SMURF2	-0.21	0.37	-0.56	0.576	0.984
Vas	EN_L6B	SMURF2	-0.06	0.07	-0.89	0.376	0.858
Vas	EN_L6_CT	SMURF2	-0.03	0.05	-0.58	0.56	0.944
Vas	EN_L6_IT_1	SMURF2	0.01	0.06	0.16	0.874	0.984
Vas	EN_L6_IT_2	SMURF2	0.10	0.08	1.15	0.25	0.933
Vas	Endo	SMURF2	-0.12	0.09	-1.23	0.219	0.995
Vas	IN_ADARB2	SMURF2	-0.06	0.06	-1.02	0.309	0.865
Vas	IN_LAMP5_LHX6	SMURF2	-0.02	0.07	-0.25	0.802	0.967
Vas	IN_LAMP5_RELN	SMURF2	0.11	0.05	2.07	0.0389	0.732
Vas	IN_PVALB	SMURF2	0.04	0.05	0.84	0.4	0.87
Vas	IN_PVALB_CHC	SMURF2	0.06	0.09	0.65	0.517	0.957
Vas	IN_SST	SMURF2	-0.01	0.05	-0.26	0.798	0.989
Vas	IN_VIP	SMURF2	0.04	0.04	1.11	0.266	0.723
Vas	Micro	SMURF2	0.04	0.05	0.92	0.355	0.817
Vas	OPC	SMURF2	0.04	0.03	1.15	0.252	0.986
Vas	Oligo	SMURF2	0.03	0.03	0.93	0.351	0.76
Vas	PC	SMURF2	0.20	0.13	1.52	0.127	1
Vas	PVM	SMURF2	0.10	0.15	0.64	0.521	0.95
Vas	SMC	SMURF2	-2.00	1.02	-1.95	0.0513	0.515
Vas	VLMC	SMURF2	0.11	0.14	0.78	0.437	0.921
Vas	EN_L6_IT_2	SMYD1	0.12	0.08	1.46	0.143	0.924
Vas	Oligo	SMYD1	-0.31	0.16	-1.91	0.056	0.446
Vas	Astro	SMYD2	-0.15	0.11	-1.37	0.172	0.654
Vas	EN_L2_3_IT	SMYD2	-0.03	0.08	-0.33	0.743	0.921
Vas	EN_L3_5_IT_1	SMYD2	0.00	0.07	0.07	0.944	0.992
Vas	EN_L3_5_IT_2	SMYD2	-0.03	0.06	-0.53	0.595	0.88
Vas	EN_L3_5_IT_3	SMYD2	-0.03	0.06	-0.54	0.59	0.835
Vas	EN_L5_6_NP	SMYD2	-0.00	0.07	-0.02	0.982	0.998
Vas	EN_L5_ET	SMYD2	0.83	0.64	1.31	0.19	0.963
Vas	EN_L6B	SMYD2	0.02	0.11	0.22	0.829	0.975
Vas	EN_L6_CT	SMYD2	-0.08	0.10	-0.78	0.436	0.921
Vas	EN_L6_IT_1	SMYD2	-0.01	0.09	-0.08	0.939	0.99
Vas	EN_L6_IT_2	SMYD2	-0.00	0.15	-0.03	0.979	0.997
Vas	Endo	SMYD2	-0.61	0.15	-4.01	6e-05	0.28
Vas	IN_ADARB2	SMYD2	-0.16	0.07	-2.24	0.0249	0.609
Vas	IN_LAMP5_LHX6	SMYD2	-0.17	0.09	-1.91	0.0561	0.554
Vas	IN_LAMP5_RELN	SMYD2	-0.02	0.08	-0.25	0.805	0.98
Vas	IN_PVALB	SMYD2	-0.06	0.08	-0.74	0.457	0.883
Vas	IN_PVALB_CHC	SMYD2	-0.09	0.10	-0.87	0.382	0.934
Vas	IN_SST	SMYD2	0.11	0.09	1.23	0.22	0.909
Vas	IN_VIP	SMYD2	-0.09	0.04	-2.23	0.0258	0.392
Vas	Micro	SMYD2	0.02	0.09	0.26	0.795	0.959
Vas	OPC	SMYD2	0.08	0.11	0.78	0.436	0.986
Vas	Oligo	SMYD2	-0.04	0.08	-0.59	0.556	0.862
Vas	Adaptive	SMYD3	0.31	0.15	2.02	0.0439	0.67
Vas	Astro	SMYD3	0.02	0.04	0.48	0.632	0.914
Vas	EN_L2_3_IT	SMYD3	0.03	0.03	0.97	0.332	0.71
Vas	EN_L3_5_IT_1	SMYD3	0.06	0.04	1.62	0.106	0.608
Vas	EN_L3_5_IT_2	SMYD3	0.03	0.03	1.01	0.313	0.723
Vas	EN_L3_5_IT_3	SMYD3	0.05	0.03	1.68	0.0939	0.371
Vas	EN_L5_6_NP	SMYD3	0.04	0.04	1.04	0.297	0.93
Vas	EN_L5_ET	SMYD3	-0.08	0.25	-0.33	0.739	0.993
Vas	EN_L6B	SMYD3	0.10	0.05	2.06	0.0393	0.56
Vas	EN_L6_CT	SMYD3	0.05	0.03	1.63	0.104	0.729
Vas	EN_L6_IT_1	SMYD3	0.07	0.04	1.84	0.066	0.647
Vas	EN_L6_IT_2	SMYD3	0.04	0.05	0.80	0.423	0.962
Vas	Endo	SMYD3	-0.09	0.08	-1.13	0.259	0.995
Vas	IN_ADARB2	SMYD3	0.05	0.04	1.27	0.204	0.815
Vas	IN_LAMP5_LHX6	SMYD3	-0.03	0.06	-0.40	0.692	0.947
Vas	IN_LAMP5_RELN	SMYD3	0.03	0.04	0.65	0.513	0.929
Vas	IN_PVALB	SMYD3	0.05	0.03	1.85	0.064	0.634
Vas	IN_PVALB_CHC	SMYD3	0.06	0.05	1.39	0.165	0.868
Vas	IN_SST	SMYD3	0.04	0.03	1.11	0.268	0.923
Vas	IN_VIP	SMYD3	0.04	0.03	1.16	0.245	0.709
Vas	Micro	SMYD3	0.01	0.05	0.11	0.909	0.985
Vas	OPC	SMYD3	0.04	0.04	1.06	0.288	0.986
Vas	Oligo	SMYD3	0.06	0.05	1.36	0.175	0.621
Vas	PC	SMYD3	0.05	0.08	0.57	0.568	1
Vas	PVM	SMYD3	0.12	0.11	1.16	0.247	0.858
Vas	SMC	SMYD3	0.06	0.21	0.31	0.758	0.962
Vas	VLMC	SMYD3	0.13	0.10	1.36	0.175	0.831
Vas	Astro	SMYD4	-0.05	0.05	-1.15	0.251	0.724
Vas	EN_L2_3_IT	SMYD4	-0.03	0.04	-0.72	0.471	0.798
Vas	EN_L3_5_IT_1	SMYD4	-0.01	0.08	-0.13	0.894	0.983
Vas	EN_L3_5_IT_2	SMYD4	-0.05	0.05	-0.95	0.343	0.743
Vas	EN_L3_5_IT_3	SMYD4	0.02	0.05	0.43	0.664	0.873
Vas	EN_L5_6_NP	SMYD4	-0.01	0.09	-0.09	0.931	0.995
Vas	EN_L6B	SMYD4	0.05	0.09	0.55	0.585	0.933
Vas	EN_L6_CT	SMYD4	0.00	0.09	0.04	0.965	0.998
Vas	EN_L6_IT_1	SMYD4	0.02	0.09	0.18	0.86	0.982
Vas	EN_L6_IT_2	SMYD4	0.05	0.11	0.45	0.654	0.972
Vas	IN_ADARB2	SMYD4	-0.00	0.08	-0.01	0.993	0.999
Vas	IN_LAMP5_LHX6	SMYD4	-0.01	0.10	-0.13	0.897	0.984
Vas	IN_LAMP5_RELN	SMYD4	-0.03	0.08	-0.43	0.666	0.961
Vas	IN_PVALB	SMYD4	-0.07	0.06	-1.21	0.226	0.783
Vas	IN_PVALB_CHC	SMYD4	-0.01	0.11	-0.12	0.903	0.996
Vas	IN_SST	SMYD4	0.03	0.08	0.31	0.756	0.986
Vas	IN_VIP	SMYD4	-0.01	0.05	-0.25	0.8	0.953
Vas	Micro	SMYD4	0.07	0.07	1.12	0.265	0.763
Vas	OPC	SMYD4	-0.05	0.07	-0.68	0.496	0.988
Vas	Oligo	SMYD4	-0.01	0.04	-0.24	0.809	0.948
Vas	Astro	SMYD5	-0.11	0.07	-1.53	0.127	0.599
Vas	EN_L2_3_IT	SMYD5	-0.03	0.05	-0.58	0.562	0.845
Vas	EN_L3_5_IT_1	SMYD5	0.04	0.10	0.37	0.709	0.947
Vas	EN_L3_5_IT_2	SMYD5	-0.03	0.07	-0.44	0.658	0.905
Vas	EN_L3_5_IT_3	SMYD5	-0.01	0.07	-0.11	0.915	0.972
Vas	EN_L5_6_NP	SMYD5	0.05	0.11	0.40	0.69	0.97
Vas	EN_L6B	SMYD5	-0.05	0.14	-0.37	0.711	0.958
Vas	EN_L6_CT	SMYD5	-0.17	0.11	-1.49	0.137	0.77
Vas	EN_L6_IT_1	SMYD5	-0.18	0.12	-1.52	0.129	0.727
Vas	EN_L6_IT_2	SMYD5	0.50	0.48	1.04	0.299	0.948
Vas	IN_ADARB2	SMYD5	-0.05	0.11	-0.46	0.648	0.96
Vas	IN_LAMP5_LHX6	SMYD5	0.11	0.14	0.79	0.429	0.88
Vas	IN_LAMP5_RELN	SMYD5	0.06	0.11	0.59	0.557	0.943
Vas	IN_PVALB	SMYD5	-0.01	0.08	-0.09	0.93	0.991
Vas	IN_SST	SMYD5	-0.06	0.10	-0.61	0.542	0.969
Vas	IN_VIP	SMYD5	-0.05	0.06	-0.80	0.421	0.816
Vas	Micro	SMYD5	-0.17	0.12	-1.39	0.166	0.684
Vas	OPC	SMYD5	0.03	0.08	0.30	0.761	0.999
Vas	Oligo	SMYD5	-0.03	0.06	-0.49	0.621	0.89
Vas	Oligo	SNAI1	0.26	0.15	1.69	0.0908	0.511
Vas	EN_L2_3_IT	SNAI2	0.45	0.17	2.72	0.00649	0.181
Vas	EN_L6_IT_1	SNAI2	0.24	0.51	0.48	0.632	0.939
Vas	Astro	SNAI3	0.17	0.11	1.45	0.148	0.625
Vas	EN_L2_3_IT	SNAI3	-0.08	0.08	-0.97	0.332	0.71
Vas	EN_L3_5_IT_1	SNAI3	-0.01	0.11	-0.05	0.962	0.993
Vas	EN_L3_5_IT_2	SNAI3	-0.05	0.09	-0.58	0.559	0.86
Vas	EN_L3_5_IT_3	SNAI3	-0.05	0.09	-0.50	0.617	0.848
Vas	EN_L5_6_NP	SNAI3	-0.03	0.15	-0.22	0.827	0.984
Vas	EN_L6B	SNAI3	-0.03	0.15	-0.22	0.824	0.975
Vas	EN_L6_CT	SNAI3	0.15	0.13	1.18	0.238	0.844
Vas	EN_L6_IT_1	SNAI3	0.04	0.12	0.36	0.722	0.959
Vas	EN_L6_IT_2	SNAI3	0.20	0.15	1.30	0.193	0.929
Vas	IN_LAMP5_RELN	SNAI3	-0.25	0.15	-1.63	0.103	0.765
Vas	IN_PVALB	SNAI3	-0.07	0.11	-0.63	0.531	0.903
Vas	IN_SST	SNAI3	-0.20	0.14	-1.47	0.142	0.876
Vas	IN_VIP	SNAI3	-0.07	0.10	-0.72	0.473	0.84
Vas	Micro	SNAI3	0.16	0.11	1.44	0.149	0.667
Vas	OPC	SNAI3	-0.36	0.53	-0.68	0.496	0.988
Vas	Oligo	SNAI3	-0.11	0.09	-1.14	0.256	0.697
Vas	Astro	SNAP23	0.05	0.05	0.95	0.341	0.785
Vas	EN_L2_3_IT	SNAP23	0.05	0.05	0.89	0.372	0.738
Vas	EN_L3_5_IT_1	SNAP23	0.11	0.07	1.49	0.136	0.648
Vas	EN_L3_5_IT_2	SNAP23	0.05	0.06	0.86	0.39	0.777
Vas	EN_L3_5_IT_3	SNAP23	-0.02	0.06	-0.39	0.697	0.889
Vas	EN_L5_6_NP	SNAP23	0.05	0.09	0.57	0.571	0.959
Vas	EN_L5_ET	SNAP23	-0.26	0.41	-0.63	0.531	0.984
Vas	EN_L6B	SNAP23	0.03	0.09	0.29	0.769	0.968
Vas	EN_L6_CT	SNAP23	0.04	0.08	0.53	0.598	0.955
Vas	EN_L6_IT_1	SNAP23	-0.01	0.09	-0.13	0.898	0.987
Vas	EN_L6_IT_2	SNAP23	-0.03	0.10	-0.31	0.757	0.979
Vas	Endo	SNAP23	-0.04	0.13	-0.34	0.733	0.996
Vas	IN_ADARB2	SNAP23	0.07	0.07	0.97	0.334	0.879
Vas	IN_LAMP5_LHX6	SNAP23	0.14	0.08	1.65	0.0981	0.658
Vas	IN_LAMP5_RELN	SNAP23	0.01	0.07	0.14	0.891	0.995
Vas	IN_PVALB	SNAP23	0.02	0.06	0.41	0.679	0.942
Vas	IN_PVALB_CHC	SNAP23	0.08	0.08	0.92	0.359	0.926
Vas	IN_SST	SNAP23	0.09	0.08	1.09	0.277	0.926
Vas	IN_VIP	SNAP23	0.07	0.06	1.10	0.27	0.725
Vas	Micro	SNAP23	0.04	0.09	0.43	0.67	0.928
Vas	OPC	SNAP23	0.09	0.06	1.61	0.108	0.986
Vas	Oligo	SNAP23	0.08	0.06	1.38	0.166	0.61
Vas	PC	SNAP23	-0.09	0.12	-0.74	0.46	1
Vas	PVM	SNAP23	0.01	0.18	0.06	0.95	0.987
Vas	VLMC	SNAP23	0.33	0.15	2.25	0.0244	0.645
Vas	Astro	SNAP25	0.05	0.06	0.75	0.451	0.832
Vas	EN_L2_3_IT	SNAP25	0.11	0.04	2.79	0.00527	0.168
Vas	EN_L3_5_IT_1	SNAP25	0.07	0.05	1.56	0.119	0.624
Vas	EN_L3_5_IT_2	SNAP25	0.00	0.05	0.01	0.994	0.999
Vas	EN_L3_5_IT_3	SNAP25	0.04	0.04	0.94	0.35	0.674
Vas	EN_L5_6_NP	SNAP25	0.02	0.05	0.34	0.737	0.977
Vas	EN_L5_ET	SNAP25	0.29	0.24	1.23	0.217	0.963
Vas	EN_L6B	SNAP25	0.03	0.06	0.48	0.629	0.942
Vas	EN_L6_CT	SNAP25	0.08	0.04	1.79	0.0736	0.677
Vas	EN_L6_IT_1	SNAP25	0.10	0.05	1.93	0.0533	0.617
Vas	EN_L6_IT_2	SNAP25	0.15	0.06	2.68	0.00741	0.798
Vas	Endo	SNAP25	-0.06	0.14	-0.40	0.692	0.996
Vas	IN_ADARB2	SNAP25	0.08	0.05	1.69	0.0909	0.736
Vas	IN_LAMP5_LHX6	SNAP25	0.10	0.05	1.93	0.0531	0.544
Vas	IN_LAMP5_RELN	SNAP25	0.09	0.05	1.74	0.082	0.765
Vas	IN_PVALB	SNAP25	0.06	0.05	1.18	0.239	0.793
Vas	IN_PVALB_CHC	SNAP25	-0.01	0.05	-0.13	0.898	0.995
Vas	IN_SST	SNAP25	0.07	0.05	1.51	0.131	0.876
Vas	IN_VIP	SNAP25	0.03	0.04	0.65	0.519	0.863
Vas	Micro	SNAP25	0.03	0.09	0.28	0.78	0.957
Vas	OPC	SNAP25	0.05	0.05	0.94	0.347	0.986
Vas	Oligo	SNAP25	0.09	0.07	1.23	0.218	0.665
Vas	PC	SNAP25	-0.16	0.15	-1.06	0.288	1
Vas	PVM	SNAP25	-0.00	0.20	-0.01	0.996	0.998
Vas	SMC	SNAP25	1.66	0.77	2.16	0.0306	0.419
Vas	VLMC	SNAP25	0.24	0.18	1.29	0.196	0.831
Vas	Astro	SNAP29	-0.11	0.05	-2.28	0.0223	0.339
Vas	EN_L2_3_IT	SNAP29	-0.02	0.05	-0.41	0.685	0.902
Vas	EN_L3_5_IT_1	SNAP29	0.06	0.08	0.74	0.461	0.875
Vas	EN_L3_5_IT_2	SNAP29	0.05	0.06	0.83	0.407	0.788
Vas	EN_L3_5_IT_3	SNAP29	0.09	0.07	1.40	0.162	0.479
Vas	EN_L5_6_NP	SNAP29	-0.07	0.13	-0.53	0.599	0.963
Vas	EN_L6B	SNAP29	0.05	0.13	0.36	0.716	0.958
Vas	EN_L6_CT	SNAP29	0.05	0.11	0.48	0.629	0.961
Vas	EN_L6_IT_1	SNAP29	-0.05	0.09	-0.59	0.557	0.923
Vas	EN_L6_IT_2	SNAP29	0.02	0.12	0.17	0.867	0.989
Vas	IN_ADARB2	SNAP29	0.08	0.10	0.84	0.399	0.904
Vas	IN_LAMP5_LHX6	SNAP29	0.05	0.13	0.37	0.714	0.952
Vas	IN_LAMP5_RELN	SNAP29	-0.00	0.09	-0.05	0.958	0.997
Vas	IN_PVALB	SNAP29	-0.08	0.07	-1.21	0.226	0.783
Vas	IN_SST	SNAP29	0.01	0.09	0.07	0.946	0.996
Vas	IN_VIP	SNAP29	0.05	0.06	0.80	0.424	0.817
Vas	Micro	SNAP29	0.10	0.08	1.19	0.236	0.749
Vas	OPC	SNAP29	0.05	0.07	0.65	0.519	0.988
Vas	Oligo	SNAP29	-0.02	0.04	-0.55	0.583	0.873
Vas	Astro	SNAP47	0.02	0.06	0.35	0.727	0.942
Vas	EN_L2_3_IT	SNAP47	0.04	0.05	0.80	0.422	0.769
Vas	EN_L3_5_IT_1	SNAP47	0.05	0.09	0.55	0.584	0.914
Vas	EN_L3_5_IT_2	SNAP47	0.11	0.06	1.99	0.0464	0.384
Vas	EN_L3_5_IT_3	SNAP47	0.14	0.06	2.32	0.0201	0.184
Vas	EN_L5_6_NP	SNAP47	-0.04	0.10	-0.39	0.696	0.97
Vas	EN_L6B	SNAP47	0.04	0.10	0.35	0.725	0.959
Vas	EN_L6_CT	SNAP47	0.09	0.09	1.04	0.298	0.877
Vas	EN_L6_IT_1	SNAP47	-0.03	0.09	-0.33	0.738	0.963
Vas	EN_L6_IT_2	SNAP47	0.07	0.11	0.60	0.55	0.967
Vas	IN_ADARB2	SNAP47	-0.03	0.09	-0.33	0.74	0.975
Vas	IN_LAMP5_LHX6	SNAP47	0.04	0.09	0.41	0.68	0.947
Vas	IN_LAMP5_RELN	SNAP47	0.01	0.08	0.13	0.895	0.995
Vas	IN_PVALB	SNAP47	0.06	0.06	0.96	0.335	0.84
Vas	IN_PVALB_CHC	SNAP47	0.07	0.11	0.64	0.522	0.957
Vas	IN_SST	SNAP47	0.13	0.08	1.74	0.0813	0.847
Vas	IN_VIP	SNAP47	0.00	0.06	0.00	0.998	0.999
Vas	Micro	SNAP47	-0.02	0.11	-0.16	0.876	0.979
Vas	OPC	SNAP47	0.02	0.08	0.22	0.823	0.999
Vas	Oligo	SNAP47	0.08	0.05	1.55	0.12	0.558
Vas	Astro	SNAP91	0.06	0.05	1.33	0.183	0.666
Vas	EN_L2_3_IT	SNAP91	0.10	0.03	3.25	0.00114	0.1
Vas	EN_L3_5_IT_1	SNAP91	0.03	0.04	0.87	0.382	0.836
Vas	EN_L3_5_IT_2	SNAP91	0.10	0.03	2.82	0.00487	0.153
Vas	EN_L3_5_IT_3	SNAP91	0.08	0.03	2.51	0.0122	0.145
Vas	EN_L5_6_NP	SNAP91	0.09	0.05	2.07	0.0382	0.812
Vas	EN_L5_ET	SNAP91	0.11	0.22	0.50	0.62	0.993
Vas	EN_L6B	SNAP91	0.03	0.05	0.66	0.508	0.911
Vas	EN_L6_CT	SNAP91	0.03	0.04	0.87	0.382	0.909
Vas	EN_L6_IT_1	SNAP91	0.07	0.04	1.66	0.0974	0.699
Vas	EN_L6_IT_2	SNAP91	0.06	0.05	1.21	0.226	0.929
Vas	Endo	SNAP91	0.49	0.54	0.90	0.368	0.996
Vas	IN_ADARB2	SNAP91	-0.02	0.04	-0.49	0.622	0.953
Vas	IN_LAMP5_LHX6	SNAP91	0.08	0.05	1.73	0.0828	0.631
Vas	IN_LAMP5_RELN	SNAP91	0.06	0.04	1.52	0.127	0.788
Vas	IN_PVALB	SNAP91	0.07	0.03	1.99	0.0469	0.585
Vas	IN_PVALB_CHC	SNAP91	0.06	0.05	1.23	0.218	0.882
Vas	IN_SST	SNAP91	0.04	0.04	1.02	0.308	0.931
Vas	IN_VIP	SNAP91	0.07	0.03	2.07	0.0385	0.442
Vas	Micro	SNAP91	0.11	0.12	0.87	0.384	0.833
Vas	OPC	SNAP91	-0.00	0.04	-0.12	0.901	0.999
Vas	Oligo	SNAP91	0.05	0.07	0.73	0.465	0.823
Vas	VLMC	SNAP91	-0.01	0.19	-0.03	0.976	0.999
Vas	Astro	SNAPC1	-0.05	0.07	-0.73	0.466	0.841
Vas	EN_L2_3_IT	SNAPC1	0.06	0.05	1.36	0.175	0.572
Vas	EN_L3_5_IT_1	SNAPC1	-0.01	0.10	-0.10	0.921	0.988
Vas	EN_L3_5_IT_2	SNAPC1	0.08	0.08	1.06	0.287	0.704
Vas	EN_L3_5_IT_3	SNAPC1	0.02	0.08	0.22	0.824	0.94
Vas	EN_L5_6_NP	SNAPC1	0.10	0.16	0.61	0.54	0.956
Vas	EN_L6B	SNAPC1	-0.28	0.15	-1.85	0.0644	0.63
Vas	EN_L6_CT	SNAPC1	-0.03	0.10	-0.30	0.763	0.977
Vas	EN_L6_IT_1	SNAPC1	0.10	0.12	0.86	0.389	0.867
Vas	EN_L6_IT_2	SNAPC1	0.16	0.13	1.16	0.246	0.933
Vas	IN_ADARB2	SNAPC1	0.15	0.13	1.14	0.253	0.845
Vas	IN_LAMP5_LHX6	SNAPC1	-0.12	0.13	-0.92	0.357	0.851
Vas	IN_LAMP5_RELN	SNAPC1	-0.06	0.12	-0.53	0.598	0.948
Vas	IN_PVALB	SNAPC1	0.09	0.07	1.41	0.16	0.731
Vas	IN_PVALB_CHC	SNAPC1	0.00	0.30	0.01	0.992	0.999
Vas	IN_SST	SNAPC1	0.05	0.10	0.48	0.63	0.974
Vas	IN_VIP	SNAPC1	-0.00	0.07	-0.04	0.971	0.993
Vas	Micro	SNAPC1	-0.01	0.14	-0.07	0.946	0.993
Vas	OPC	SNAPC1	0.08	0.08	0.96	0.335	0.986
Vas	Oligo	SNAPC1	-0.03	0.06	-0.56	0.572	0.868
Vas	Astro	SNAPC2	0.05	0.12	0.40	0.687	0.932
Vas	EN_L2_3_IT	SNAPC2	-0.03	0.09	-0.30	0.765	0.929
Vas	EN_L3_5_IT_2	SNAPC2	-0.02	0.13	-0.14	0.89	0.974
Vas	EN_L3_5_IT_3	SNAPC2	0.11	0.11	1.01	0.311	0.642
Vas	Oligo	SNAPC2	0.00	0.08	0.01	0.993	0.999
Vas	Astro	SNAPC3	-0.03	0.05	-0.73	0.463	0.839
Vas	EN_L2_3_IT	SNAPC3	0.05	0.03	1.69	0.0909	0.456
Vas	EN_L3_5_IT_1	SNAPC3	0.03	0.05	0.52	0.602	0.921
Vas	EN_L3_5_IT_2	SNAPC3	0.03	0.04	0.81	0.419	0.795
Vas	EN_L3_5_IT_3	SNAPC3	0.07	0.04	1.79	0.0728	0.336
Vas	EN_L5_6_NP	SNAPC3	-0.08	0.06	-1.31	0.19	0.923
Vas	EN_L5_ET	SNAPC3	-0.16	0.33	-0.49	0.624	0.993
Vas	EN_L6B	SNAPC3	-0.02	0.07	-0.28	0.779	0.969
Vas	EN_L6_CT	SNAPC3	0.10	0.05	1.88	0.0606	0.653
Vas	EN_L6_IT_1	SNAPC3	0.14	0.06	2.30	0.0212	0.507
Vas	EN_L6_IT_2	SNAPC3	0.10	0.07	1.46	0.144	0.924
Vas	Endo	SNAPC3	0.05	0.11	0.46	0.647	0.996
Vas	IN_ADARB2	SNAPC3	-0.05	0.06	-0.95	0.341	0.881
Vas	IN_LAMP5_LHX6	SNAPC3	-0.03	0.06	-0.55	0.586	0.923
Vas	IN_LAMP5_RELN	SNAPC3	0.01	0.05	0.18	0.861	0.99
Vas	IN_PVALB	SNAPC3	0.02	0.04	0.50	0.617	0.922
Vas	IN_PVALB_CHC	SNAPC3	0.02	0.06	0.28	0.777	0.987
Vas	IN_SST	SNAPC3	0.07	0.05	1.49	0.135	0.876
Vas	IN_VIP	SNAPC3	0.03	0.03	1.05	0.293	0.741
Vas	Micro	SNAPC3	0.06	0.06	1.05	0.292	0.78
Vas	OPC	SNAPC3	0.04	0.04	1.05	0.293	0.986
Vas	Oligo	SNAPC3	0.03	0.03	1.03	0.303	0.732
Vas	PC	SNAPC3	0.19	0.13	1.55	0.122	1
Vas	PVM	SNAPC3	-0.12	0.61	-0.19	0.847	0.982
Vas	VLMC	SNAPC3	-0.07	0.13	-0.54	0.591	0.949
Vas	Astro	SNAPC4	0.06	0.05	1.23	0.217	0.691
Vas	EN_L2_3_IT	SNAPC4	-0.03	0.04	-0.94	0.349	0.724
Vas	EN_L3_5_IT_1	SNAPC4	-0.08	0.07	-1.15	0.249	0.757
Vas	EN_L3_5_IT_2	SNAPC4	0.02	0.05	0.36	0.716	0.921
Vas	EN_L3_5_IT_3	SNAPC4	-0.08	0.06	-1.31	0.189	0.514
Vas	EN_L5_6_NP	SNAPC4	-0.08	0.10	-0.81	0.421	0.948
Vas	EN_L5_ET	SNAPC4	0.10	0.49	0.20	0.84	0.998
Vas	EN_L6B	SNAPC4	-0.02	0.11	-0.22	0.825	0.975
Vas	EN_L6_CT	SNAPC4	-0.05	0.09	-0.54	0.59	0.952
Vas	EN_L6_IT_1	SNAPC4	0.08	0.07	1.11	0.266	0.822
Vas	EN_L6_IT_2	SNAPC4	0.10	0.11	0.89	0.375	0.95
Vas	IN_ADARB2	SNAPC4	-0.02	0.08	-0.20	0.839	0.984
Vas	IN_LAMP5_LHX6	SNAPC4	-0.08	0.11	-0.67	0.5	0.903
Vas	IN_LAMP5_RELN	SNAPC4	0.05	0.09	0.49	0.622	0.952
Vas	IN_PVALB	SNAPC4	-0.00	0.06	-0.04	0.965	0.995
Vas	IN_PVALB_CHC	SNAPC4	-0.04	0.11	-0.36	0.722	0.982
Vas	IN_SST	SNAPC4	-0.08	0.07	-1.02	0.309	0.931
Vas	IN_VIP	SNAPC4	0.02	0.05	0.35	0.723	0.936
Vas	Micro	SNAPC4	0.12	0.08	1.48	0.14	0.655
Vas	OPC	SNAPC4	-0.02	0.07	-0.26	0.796	0.999
Vas	Oligo	SNAPC4	0.03	0.05	0.63	0.531	0.851
Vas	Astro	SNAPC5	0.12	0.07	1.84	0.0665	0.49
Vas	EN_L2_3_IT	SNAPC5	0.00	0.06	0.08	0.939	0.982
Vas	EN_L3_5_IT_1	SNAPC5	0.02	0.12	0.16	0.875	0.979
Vas	EN_L3_5_IT_2	SNAPC5	0.03	0.07	0.36	0.722	0.922
Vas	EN_L3_5_IT_3	SNAPC5	-0.08	0.08	-1.11	0.266	0.601
Vas	EN_L6B	SNAPC5	0.09	0.54	0.16	0.87	0.981
Vas	EN_L6_CT	SNAPC5	0.29	0.34	0.84	0.399	0.912
Vas	EN_L6_IT_1	SNAPC5	0.03	0.13	0.26	0.797	0.973
Vas	IN_ADARB2	SNAPC5	0.26	0.13	2.05	0.0406	0.636
Vas	IN_LAMP5_RELN	SNAPC5	0.06	0.12	0.50	0.615	0.95
Vas	IN_PVALB	SNAPC5	0.09	0.08	1.16	0.246	0.798
Vas	IN_SST	SNAPC5	0.02	0.09	0.23	0.817	0.99
Vas	IN_VIP	SNAPC5	0.00	0.07	0.07	0.947	0.99
Vas	Micro	SNAPC5	-0.16	0.12	-1.37	0.17	0.684
Vas	OPC	SNAPC5	-0.02	0.09	-0.21	0.834	0.999
Vas	Oligo	SNAPC5	0.01	0.05	0.22	0.824	0.953
Vas	Astro	SNAPIN	0.04	0.08	0.56	0.577	0.892
Vas	EN_L2_3_IT	SNAPIN	0.07	0.08	0.91	0.361	0.732
Vas	EN_L3_5_IT_2	SNAPIN	-0.01	0.11	-0.10	0.924	0.983
Vas	EN_L3_5_IT_3	SNAPIN	0.21	0.12	1.78	0.0746	0.339
Vas	EN_L6_IT_1	SNAPIN	-0.41	0.39	-1.07	0.285	0.832
Vas	IN_PVALB	SNAPIN	0.08	0.10	0.74	0.457	0.883
Vas	IN_VIP	SNAPIN	0.01	0.11	0.07	0.943	0.989
Vas	Micro	SNAPIN	0.03	0.13	0.23	0.822	0.967
Vas	OPC	SNAPIN	-0.13	0.10	-1.26	0.207	0.986
Vas	Oligo	SNAPIN	0.05	0.07	0.78	0.433	0.807
Vas	Astro	SNCA	0.25	0.11	2.24	0.0249	0.359
Vas	EN_L2_3_IT	SNCA	0.11	0.04	2.79	0.00524	0.168
Vas	EN_L3_5_IT_1	SNCA	0.10	0.05	2.11	0.0346	0.454
Vas	EN_L3_5_IT_2	SNCA	0.09	0.04	2.14	0.0322	0.337
Vas	EN_L3_5_IT_3	SNCA	0.18	0.04	4.25	2.13e-05	0.00566
Vas	EN_L5_6_NP	SNCA	0.13	0.07	1.95	0.0515	0.855
Vas	EN_L5_ET	SNCA	0.03	0.28	0.10	0.923	0.999
Vas	EN_L6B	SNCA	0.14	0.07	1.83	0.0669	0.635
Vas	EN_L6_CT	SNCA	0.05	0.05	1.05	0.295	0.876
Vas	EN_L6_IT_1	SNCA	0.16	0.05	2.92	0.0035	0.308
Vas	EN_L6_IT_2	SNCA	0.07	0.07	0.92	0.358	0.95
Vas	Endo	SNCA	0.59	0.39	1.51	0.132	0.988
Vas	IN_ADARB2	SNCA	0.10	0.08	1.21	0.227	0.828
Vas	IN_LAMP5_LHX6	SNCA	0.29	0.14	2.10	0.0359	0.497
Vas	IN_LAMP5_RELN	SNCA	0.18	0.12	1.45	0.146	0.802
Vas	IN_PVALB	SNCA	-0.03	0.12	-0.24	0.807	0.971
Vas	IN_SST	SNCA	0.15	0.09	1.65	0.0991	0.863
Vas	IN_VIP	SNCA	0.08	0.06	1.26	0.208	0.682
Vas	Micro	SNCA	0.16	0.07	2.18	0.0292	0.392
Vas	OPC	SNCA	0.07	0.05	1.34	0.181	0.986
Vas	Oligo	SNCA	0.11	0.05	2.39	0.0168	0.332
Vas	PVM	SNCA	-0.07	0.17	-0.43	0.67	0.958
Vas	Astro	SNCAIP	-0.01	0.07	-0.20	0.838	0.973
Vas	EN_L2_3_IT	SNCAIP	-0.10	0.08	-1.38	0.168	0.563
Vas	EN_L3_5_IT_1	SNCAIP	-0.15	0.11	-1.34	0.181	0.705
Vas	EN_L3_5_IT_2	SNCAIP	-0.25	0.15	-1.64	0.102	0.501
Vas	EN_L3_5_IT_3	SNCAIP	-0.10	0.12	-0.83	0.407	0.718
Vas	EN_L5_6_NP	SNCAIP	0.12	0.17	0.69	0.487	0.955
Vas	EN_L6_IT_1	SNCAIP	-0.08	0.17	-0.45	0.651	0.943
Vas	IN_ADARB2	SNCAIP	0.12	0.07	1.70	0.0888	0.736
Vas	IN_LAMP5_LHX6	SNCAIP	-0.23	0.12	-1.84	0.0656	0.588
Vas	IN_LAMP5_RELN	SNCAIP	-0.09	0.09	-0.99	0.321	0.873
Vas	IN_PVALB	SNCAIP	0.06	0.07	0.84	0.403	0.871
Vas	IN_SST	SNCAIP	0.22	0.11	1.95	0.0513	0.824
Vas	IN_VIP	SNCAIP	0.07	0.06	1.14	0.255	0.715
Vas	Micro	SNCAIP	0.08	0.17	0.48	0.632	0.918
Vas	OPC	SNCAIP	-0.17	0.12	-1.43	0.153	0.986
Vas	Oligo	SNCAIP	0.00	0.11	0.03	0.98	0.997
Vas	VLMC	SNCAIP	0.94	0.47	2.00	0.0452	0.725
Vas	Astro	SNCB	0.01	0.11	0.07	0.947	0.99
Vas	EN_L2_3_IT	SNCB	0.13	0.06	2.13	0.0329	0.319
Vas	EN_L3_5_IT_1	SNCB	0.19	0.09	2.04	0.0414	0.474
Vas	EN_L3_5_IT_2	SNCB	0.10	0.06	1.59	0.111	0.511
Vas	EN_L3_5_IT_3	SNCB	0.11	0.07	1.53	0.126	0.424
Vas	EN_L5_6_NP	SNCB	0.09	0.11	0.86	0.392	0.948
Vas	EN_L6B	SNCB	0.14	0.12	1.18	0.237	0.795
Vas	EN_L6_CT	SNCB	0.03	0.10	0.28	0.781	0.978
Vas	EN_L6_IT_1	SNCB	0.21	0.09	2.28	0.0228	0.516
Vas	EN_L6_IT_2	SNCB	0.23	0.11	2.03	0.0422	0.872
Vas	IN_ADARB2	SNCB	0.12	0.10	1.27	0.202	0.815
Vas	IN_LAMP5_LHX6	SNCB	-0.04	0.09	-0.40	0.69	0.947
Vas	IN_LAMP5_RELN	SNCB	0.06	0.08	0.77	0.442	0.912
Vas	IN_PVALB	SNCB	-0.01	0.07	-0.17	0.865	0.981
Vas	IN_PVALB_CHC	SNCB	-0.04	0.09	-0.44	0.661	0.975
Vas	IN_SST	SNCB	0.04	0.08	0.48	0.628	0.974
Vas	IN_VIP	SNCB	0.05	0.07	0.73	0.463	0.836
Vas	Micro	SNCB	-0.05	0.14	-0.36	0.722	0.94
Vas	OPC	SNCB	0.08	0.11	0.70	0.487	0.988
Vas	Oligo	SNCB	-0.03	0.09	-0.36	0.718	0.923
Vas	Astro	SNCG	0.31	0.12	2.58	0.00982	0.26
Vas	EN_L2_3_IT	SNCG	-0.13	0.15	-0.88	0.377	0.741
Vas	EN_L3_5_IT_2	SNCG	-0.13	0.15	-0.86	0.387	0.776
Vas	EN_L3_5_IT_3	SNCG	-0.06	0.10	-0.56	0.579	0.828
Vas	EN_L5_ET	SNCG	0.98	0.44	2.20	0.0279	0.716
Vas	IN_PVALB	SNCG	0.10	0.07	1.53	0.127	0.702
Vas	IN_PVALB_CHC	SNCG	0.24	0.11	2.06	0.0392	0.732
Vas	IN_SST	SNCG	0.00	0.12	0.03	0.979	0.999
Vas	IN_VIP	SNCG	-0.03	0.13	-0.25	0.8	0.953
Vas	Oligo	SNCG	-0.11	0.10	-1.10	0.27	0.706
Vas	Adaptive	SND1	0.10	0.19	0.53	0.593	0.92
Vas	Astro	SND1	0.03	0.06	0.52	0.603	0.903
Vas	EN_L2_3_IT	SND1	0.03	0.03	1.00	0.316	0.701
Vas	EN_L3_5_IT_1	SND1	-0.03	0.04	-0.65	0.514	0.894
Vas	EN_L3_5_IT_2	SND1	0.10	0.03	2.97	0.00302	0.124
Vas	EN_L3_5_IT_3	SND1	0.04	0.03	1.28	0.2	0.528
Vas	EN_L5_6_NP	SND1	0.02	0.05	0.48	0.632	0.965
Vas	EN_L5_ET	SND1	0.08	0.31	0.26	0.793	0.993
Vas	EN_L6B	SND1	-0.05	0.06	-0.88	0.378	0.862
Vas	EN_L6_CT	SND1	0.06	0.04	1.39	0.165	0.803
Vas	EN_L6_IT_1	SND1	0.02	0.05	0.51	0.612	0.936
Vas	EN_L6_IT_2	SND1	0.06	0.06	1.08	0.28	0.948
Vas	Endo	SND1	-0.10	0.11	-0.99	0.32	0.996
Vas	IN_ADARB2	SND1	0.07	0.04	1.59	0.112	0.763
Vas	IN_LAMP5_LHX6	SND1	0.04	0.05	0.93	0.355	0.851
Vas	IN_LAMP5_RELN	SND1	0.07	0.04	1.84	0.0662	0.762
Vas	IN_PVALB	SND1	0.15	0.04	3.60	0.000312	0.207
Vas	IN_PVALB_CHC	SND1	0.10	0.06	1.62	0.106	0.799
Vas	IN_SST	SND1	0.09	0.04	2.20	0.0278	0.814
Vas	IN_VIP	SND1	0.00	0.03	0.07	0.942	0.988
Vas	Micro	SND1	0.09	0.07	1.31	0.191	0.701
Vas	OPC	SND1	0.03	0.04	0.81	0.418	0.986
Vas	Oligo	SND1	0.08	0.04	1.86	0.0623	0.459
Vas	PC	SND1	0.25	0.12	2.00	0.0451	1
Vas	PVM	SND1	0.25	0.12	2.02	0.0434	0.798
Vas	SMC	SND1	-0.28	0.35	-0.79	0.432	0.862
Vas	VLMC	SND1	0.19	0.13	1.39	0.165	0.831
Vas	Astro	SNED1	-0.11	0.09	-1.17	0.244	0.715
Vas	EN_L2_3_IT	SNED1	0.16	0.06	2.85	0.00438	0.158
Vas	EN_L3_5_IT_1	SNED1	0.15	0.06	2.32	0.0203	0.401
Vas	EN_L3_5_IT_2	SNED1	0.12	0.06	2.18	0.0295	0.325
Vas	EN_L3_5_IT_3	SNED1	0.05	0.08	0.60	0.552	0.813
Vas	EN_L5_6_NP	SNED1	-0.04	0.09	-0.38	0.701	0.971
Vas	EN_L5_ET	SNED1	-0.42	0.39	-1.07	0.284	0.963
Vas	EN_L6B	SNED1	0.07	0.15	0.48	0.633	0.942
Vas	EN_L6_CT	SNED1	0.03	0.10	0.34	0.733	0.975
Vas	EN_L6_IT_1	SNED1	0.16	0.08	2.12	0.0337	0.561
Vas	EN_L6_IT_2	SNED1	0.27	0.09	3.00	0.00274	0.715
Vas	Endo	SNED1	-0.08	0.12	-0.65	0.515	0.996
Vas	IN_ADARB2	SNED1	0.00	0.10	0.05	0.963	0.996
Vas	IN_LAMP5_LHX6	SNED1	-0.05	0.11	-0.47	0.637	0.936
Vas	IN_LAMP5_RELN	SNED1	-0.02	0.10	-0.20	0.84	0.986
Vas	IN_PVALB	SNED1	-0.14	0.08	-1.72	0.0858	0.654
Vas	IN_PVALB_CHC	SNED1	0.05	0.13	0.38	0.706	0.979
Vas	IN_SST	SNED1	0.06	0.08	0.75	0.451	0.957
Vas	IN_VIP	SNED1	0.00	0.06	0.06	0.951	0.99
Vas	Micro	SNED1	0.06	0.10	0.62	0.532	0.888
Vas	OPC	SNED1	0.09	0.16	0.58	0.559	0.989
Vas	Oligo	SNED1	-0.08	0.08	-1.01	0.313	0.739
Vas	PC	SNED1	-0.03	0.17	-0.15	0.883	1
Vas	VLMC	SNED1	0.26	0.20	1.30	0.193	0.831
Vas	Astro	SNF8	0.01	0.05	0.11	0.912	0.984
Vas	EN_L2_3_IT	SNF8	-0.06	0.04	-1.44	0.149	0.539
Vas	EN_L3_5_IT_1	SNF8	-0.11	0.08	-1.44	0.151	0.667
Vas	EN_L3_5_IT_2	SNF8	-0.09	0.06	-1.57	0.117	0.52
Vas	EN_L3_5_IT_3	SNF8	-0.10	0.05	-1.86	0.0627	0.313
Vas	EN_L5_6_NP	SNF8	0.05	0.10	0.45	0.652	0.965
Vas	EN_L5_ET	SNF8	0.71	0.48	1.48	0.138	0.941
Vas	EN_L6B	SNF8	0.05	0.10	0.50	0.615	0.939
Vas	EN_L6_CT	SNF8	-0.09	0.09	-1.05	0.294	0.876
Vas	EN_L6_IT_1	SNF8	0.03	0.08	0.40	0.689	0.952
Vas	EN_L6_IT_2	SNF8	-0.07	0.12	-0.54	0.589	0.972
Vas	Endo	SNF8	0.47	0.45	1.05	0.292	0.995
Vas	IN_ADARB2	SNF8	-0.11	0.08	-1.46	0.145	0.795
Vas	IN_LAMP5_LHX6	SNF8	-0.01	0.11	-0.09	0.928	0.987
Vas	IN_LAMP5_RELN	SNF8	-0.05	0.08	-0.67	0.504	0.925
Vas	IN_PVALB	SNF8	-0.08	0.05	-1.57	0.117	0.686
Vas	IN_PVALB_CHC	SNF8	-0.08	0.10	-0.80	0.426	0.946
Vas	IN_SST	SNF8	-0.07	0.07	-0.92	0.357	0.936
Vas	IN_VIP	SNF8	-0.02	0.06	-0.31	0.755	0.945
Vas	Micro	SNF8	-0.09	0.08	-1.07	0.283	0.777
Vas	OPC	SNF8	0.03	0.05	0.61	0.54	0.989
Vas	Oligo	SNF8	-0.03	0.03	-0.77	0.443	0.813
Vas	Astro	SNIP1	-0.12	0.07	-1.77	0.0775	0.511
Vas	EN_L2_3_IT	SNIP1	-0.01	0.05	-0.22	0.824	0.95
Vas	EN_L3_5_IT_1	SNIP1	-0.15	0.11	-1.40	0.161	0.681
Vas	EN_L3_5_IT_2	SNIP1	-0.00	0.06	-0.08	0.94	0.987
Vas	EN_L3_5_IT_3	SNIP1	-0.00	0.07	-0.04	0.971	0.99
Vas	EN_L5_6_NP	SNIP1	0.13	0.37	0.36	0.722	0.974
Vas	EN_L6B	SNIP1	-0.23	0.13	-1.82	0.0694	0.638
Vas	EN_L6_CT	SNIP1	-0.05	0.12	-0.44	0.659	0.966
Vas	EN_L6_IT_1	SNIP1	-0.12	0.10	-1.21	0.224	0.798
Vas	EN_L6_IT_2	SNIP1	-0.07	0.14	-0.48	0.63	0.972
Vas	IN_ADARB2	SNIP1	-0.10	0.11	-0.90	0.369	0.894
Vas	IN_LAMP5_LHX6	SNIP1	0.09	0.15	0.60	0.55	0.913
Vas	IN_LAMP5_RELN	SNIP1	-0.03	0.10	-0.29	0.771	0.974
Vas	IN_PVALB	SNIP1	-0.03	0.07	-0.40	0.688	0.944
Vas	IN_SST	SNIP1	0.01	0.09	0.07	0.948	0.996
Vas	IN_VIP	SNIP1	-0.07	0.06	-1.18	0.239	0.704
Vas	Micro	SNIP1	0.03	0.10	0.26	0.794	0.959
Vas	OPC	SNIP1	0.01	0.07	0.11	0.909	0.999
Vas	Oligo	SNIP1	-0.04	0.05	-0.84	0.4	0.789
Vas	Astro	SNN	0.20	0.07	3.06	0.00218	0.152
Vas	EN_L2_3_IT	SNN	0.16	0.06	2.58	0.00994	0.206
Vas	EN_L3_5_IT_1	SNN	-0.08	0.10	-0.76	0.444	0.869
Vas	EN_L3_5_IT_2	SNN	0.14	0.08	1.68	0.093	0.486
Vas	EN_L3_5_IT_3	SNN	0.08	0.07	1.03	0.303	0.634
Vas	EN_L5_6_NP	SNN	-0.29	0.38	-0.76	0.447	0.949
Vas	EN_L6B	SNN	0.06	0.11	0.50	0.62	0.941
Vas	EN_L6_CT	SNN	0.09	0.10	0.85	0.396	0.912
Vas	EN_L6_IT_1	SNN	0.14	0.11	1.25	0.213	0.793
Vas	EN_L6_IT_2	SNN	0.09	0.14	0.63	0.529	0.967
Vas	IN_ADARB2	SNN	0.03	0.11	0.27	0.785	0.977
Vas	IN_LAMP5_RELN	SNN	-0.01	0.10	-0.08	0.938	0.996
Vas	IN_PVALB	SNN	0.11	0.09	1.23	0.221	0.778
Vas	IN_PVALB_CHC	SNN	0.04	0.14	0.26	0.796	0.987
Vas	IN_SST	SNN	-0.02	0.11	-0.22	0.826	0.99
Vas	IN_VIP	SNN	0.03	0.07	0.39	0.698	0.929
Vas	OPC	SNN	0.02	0.09	0.23	0.815	0.999
Vas	Oligo	SNN	0.10	0.07	1.35	0.177	0.624
Vas	Astro	SNORC	-0.07	0.10	-0.73	0.467	0.842
Vas	EN_L2_3_IT	SNORC	0.05	0.05	0.94	0.348	0.723
Vas	EN_L3_5_IT_1	SNORC	-0.08	0.12	-0.65	0.517	0.894
Vas	EN_L3_5_IT_2	SNORC	0.01	0.07	0.09	0.927	0.984
Vas	EN_L3_5_IT_3	SNORC	-0.14	0.08	-1.92	0.0555	0.295
Vas	EN_L5_6_NP	SNORC	0.03	0.13	0.20	0.841	0.985
Vas	EN_L6B	SNORC	0.08	0.12	0.66	0.512	0.913
Vas	EN_L6_CT	SNORC	0.00	0.10	0.04	0.965	0.998
Vas	EN_L6_IT_1	SNORC	-0.08	0.10	-0.80	0.423	0.883
Vas	EN_L6_IT_2	SNORC	-0.15	0.16	-0.91	0.364	0.95
Vas	IN_ADARB2	SNORC	0.03	0.09	0.37	0.711	0.971
Vas	IN_LAMP5_LHX6	SNORC	0.12	0.13	0.93	0.354	0.85
Vas	IN_LAMP5_RELN	SNORC	0.04	0.09	0.38	0.706	0.969
Vas	IN_PVALB	SNORC	-0.06	0.08	-0.71	0.477	0.889
Vas	IN_PVALB_CHC	SNORC	0.31	0.42	0.74	0.461	0.947
Vas	IN_SST	SNORC	0.10	0.09	1.09	0.276	0.926
Vas	IN_VIP	SNORC	0.07	0.07	0.97	0.334	0.768
Vas	OPC	SNORC	-0.03	0.08	-0.33	0.738	0.999
Vas	Oligo	SNORC	-0.02	0.08	-0.20	0.844	0.956
Vas	Astro	SNPH	0.09	0.07	1.41	0.157	0.636
Vas	EN_L2_3_IT	SNPH	0.12	0.05	2.30	0.0216	0.276
Vas	EN_L3_5_IT_1	SNPH	-0.02	0.08	-0.26	0.794	0.962
Vas	EN_L3_5_IT_2	SNPH	0.03	0.06	0.56	0.576	0.871
Vas	EN_L3_5_IT_3	SNPH	0.13	0.06	2.26	0.0238	0.198
Vas	EN_L5_6_NP	SNPH	-0.00	0.10	-0.02	0.987	0.998
Vas	EN_L5_ET	SNPH	0.23	0.41	0.56	0.576	0.984
Vas	EN_L6B	SNPH	0.15	0.11	1.38	0.168	0.751
Vas	EN_L6_CT	SNPH	0.10	0.08	1.28	0.202	0.827
Vas	EN_L6_IT_1	SNPH	0.08	0.09	0.87	0.382	0.863
Vas	EN_L6_IT_2	SNPH	0.19	0.12	1.58	0.114	0.914
Vas	IN_ADARB2	SNPH	0.16	0.08	1.91	0.0567	0.676
Vas	IN_LAMP5_LHX6	SNPH	-0.01	0.09	-0.16	0.871	0.982
Vas	IN_LAMP5_RELN	SNPH	0.09	0.08	1.12	0.263	0.852
Vas	IN_PVALB	SNPH	0.04	0.05	0.72	0.474	0.888
Vas	IN_PVALB_CHC	SNPH	-0.04	0.09	-0.45	0.655	0.974
Vas	IN_SST	SNPH	-0.00	0.06	-0.06	0.949	0.996
Vas	IN_VIP	SNPH	0.07	0.05	1.42	0.156	0.634
Vas	OPC	SNPH	-0.04	0.08	-0.51	0.609	0.996
Vas	Oligo	SNPH	0.18	0.11	1.58	0.115	0.548
Vas	Adaptive	SNRK	0.07	0.23	0.31	0.759	0.956
Vas	Astro	SNRK	-0.10	0.06	-1.77	0.0765	0.51
Vas	EN_L2_3_IT	SNRK	-0.03	0.04	-0.73	0.468	0.797
Vas	EN_L3_5_IT_1	SNRK	-0.05	0.06	-0.81	0.418	0.858
Vas	EN_L3_5_IT_2	SNRK	-0.06	0.04	-1.50	0.133	0.544
Vas	EN_L3_5_IT_3	SNRK	0.01	0.04	0.20	0.843	0.946
Vas	EN_L5_6_NP	SNRK	-0.05	0.07	-0.69	0.488	0.955
Vas	EN_L5_ET	SNRK	-0.23	0.33	-0.68	0.496	0.984
Vas	EN_L6B	SNRK	0.01	0.08	0.07	0.947	0.992
Vas	EN_L6_CT	SNRK	-0.03	0.06	-0.40	0.69	0.968
Vas	EN_L6_IT_1	SNRK	0.02	0.07	0.34	0.734	0.963
Vas	EN_L6_IT_2	SNRK	0.10	0.08	1.21	0.225	0.929
Vas	Endo	SNRK	-0.15	0.10	-1.41	0.158	0.995
Vas	IN_ADARB2	SNRK	-0.04	0.05	-0.84	0.4	0.904
Vas	IN_LAMP5_LHX6	SNRK	0.01	0.06	0.14	0.892	0.983
Vas	IN_LAMP5_RELN	SNRK	-0.03	0.06	-0.59	0.557	0.943
Vas	IN_PVALB	SNRK	0.03	0.03	0.94	0.346	0.848
Vas	IN_PVALB_CHC	SNRK	0.12	0.05	2.11	0.0346	0.73
Vas	IN_SST	SNRK	0.01	0.06	0.24	0.807	0.99
Vas	IN_VIP	SNRK	-0.02	0.03	-0.55	0.58	0.887
Vas	Micro	SNRK	-0.00	0.05	-0.09	0.925	0.987
Vas	OPC	SNRK	-0.06	0.05	-1.24	0.215	0.986
Vas	Oligo	SNRK	-0.05	0.04	-1.15	0.251	0.694
Vas	PC	SNRK	-0.04	0.10	-0.43	0.668	1
Vas	PVM	SNRK	0.09	0.18	0.49	0.621	0.952
Vas	SMC	SNRK	-0.35	0.33	-1.04	0.298	0.8
Vas	VLMC	SNRK	0.03	0.14	0.24	0.808	0.986
Vas	Astro	SNRNP200	-0.04	0.05	-0.83	0.405	0.813
Vas	EN_L2_3_IT	SNRNP200	-0.03	0.04	-0.76	0.448	0.785
Vas	EN_L3_5_IT_1	SNRNP200	-0.07	0.07	-1.03	0.305	0.791
Vas	EN_L3_5_IT_2	SNRNP200	-0.03	0.05	-0.64	0.519	0.845
Vas	EN_L3_5_IT_3	SNRNP200	-0.07	0.05	-1.46	0.143	0.452
Vas	EN_L5_6_NP	SNRNP200	-0.13	0.09	-1.48	0.139	0.915
Vas	EN_L5_ET	SNRNP200	-0.86	0.58	-1.48	0.138	0.941
Vas	EN_L6B	SNRNP200	-0.03	0.10	-0.36	0.72	0.959
Vas	EN_L6_CT	SNRNP200	-0.11	0.09	-1.30	0.192	0.824
Vas	EN_L6_IT_1	SNRNP200	-0.07	0.08	-0.90	0.365	0.859
Vas	EN_L6_IT_2	SNRNP200	-0.11	0.10	-1.11	0.267	0.942
Vas	Endo	SNRNP200	-0.16	0.37	-0.42	0.674	0.996
Vas	IN_ADARB2	SNRNP200	-0.03	0.08	-0.36	0.721	0.971
Vas	IN_LAMP5_LHX6	SNRNP200	-0.07	0.09	-0.77	0.442	0.882
Vas	IN_LAMP5_RELN	SNRNP200	-0.01	0.07	-0.18	0.856	0.989
Vas	IN_PVALB	SNRNP200	-0.07	0.05	-1.40	0.163	0.732
Vas	IN_PVALB_CHC	SNRNP200	-0.06	0.09	-0.74	0.459	0.947
Vas	IN_SST	SNRNP200	-0.06	0.06	-0.97	0.331	0.935
Vas	IN_VIP	SNRNP200	-0.10	0.05	-2.01	0.044	0.463
Vas	Micro	SNRNP200	0.02	0.06	0.31	0.76	0.951
Vas	OPC	SNRNP200	-0.04	0.05	-0.89	0.375	0.986
Vas	Oligo	SNRNP200	0.00	0.04	0.11	0.909	0.978
Vas	PC	SNRNP200	-0.13	0.40	-0.34	0.735	1
Vas	Astro	SNRNP25	-0.01	0.09	-0.07	0.945	0.989
Vas	EN_L2_3_IT	SNRNP25	0.00	0.07	0.06	0.948	0.984
Vas	EN_L3_5_IT_2	SNRNP25	-0.05	0.09	-0.57	0.568	0.866
Vas	EN_L3_5_IT_3	SNRNP25	-0.09	0.10	-0.96	0.338	0.667
Vas	EN_L6B	SNRNP25	-0.54	0.49	-1.11	0.267	0.808
Vas	EN_L6_IT_1	SNRNP25	-0.56	0.36	-1.58	0.114	0.717
Vas	IN_PVALB	SNRNP25	-0.09	0.10	-0.89	0.372	0.858
Vas	IN_VIP	SNRNP25	0.05	0.09	0.53	0.598	0.894
Vas	OPC	SNRNP25	0.06	0.12	0.51	0.611	0.996
Vas	Oligo	SNRNP25	0.01	0.07	0.15	0.881	0.968
Vas	Astro	SNRNP27	0.02	0.08	0.29	0.769	0.955
Vas	EN_L2_3_IT	SNRNP27	0.02	0.06	0.23	0.814	0.947
Vas	EN_L3_5_IT_1	SNRNP27	-0.05	0.10	-0.45	0.651	0.935
Vas	EN_L3_5_IT_2	SNRNP27	0.08	0.08	1.09	0.276	0.695
Vas	EN_L3_5_IT_3	SNRNP27	0.03	0.08	0.37	0.712	0.894
Vas	EN_L5_6_NP	SNRNP27	-0.02	0.46	-0.04	0.967	0.996
Vas	EN_L6B	SNRNP27	-0.16	0.14	-1.19	0.233	0.792
Vas	EN_L6_CT	SNRNP27	0.00	0.12	0.00	0.998	1
Vas	EN_L6_IT_1	SNRNP27	0.01	0.12	0.07	0.944	0.991
Vas	EN_L6_IT_2	SNRNP27	-0.04	0.15	-0.23	0.815	0.984
Vas	IN_ADARB2	SNRNP27	0.12	0.11	1.09	0.275	0.854
Vas	IN_LAMP5_LHX6	SNRNP27	0.32	0.43	0.74	0.456	0.886
Vas	IN_LAMP5_RELN	SNRNP27	0.03	0.11	0.32	0.752	0.972
Vas	IN_PVALB	SNRNP27	0.00	0.08	0.05	0.963	0.995
Vas	IN_SST	SNRNP27	-0.13	0.09	-1.40	0.16	0.887
Vas	IN_VIP	SNRNP27	-0.07	0.08	-0.82	0.414	0.815
Vas	Micro	SNRNP27	0.10	0.11	0.86	0.39	0.835
Vas	OPC	SNRNP27	-0.14	0.09	-1.53	0.126	0.986
Vas	Oligo	SNRNP27	0.02	0.06	0.37	0.708	0.92
Vas	Astro	SNRNP35	-0.02	0.05	-0.53	0.596	0.9
Vas	EN_L2_3_IT	SNRNP35	0.02	0.04	0.36	0.717	0.912
Vas	EN_L3_5_IT_1	SNRNP35	-0.05	0.09	-0.54	0.592	0.917
Vas	EN_L3_5_IT_2	SNRNP35	-0.01	0.06	-0.15	0.881	0.972
Vas	EN_L3_5_IT_3	SNRNP35	0.05	0.06	0.89	0.372	0.692
Vas	EN_L5_6_NP	SNRNP35	0.06	0.12	0.48	0.632	0.965
Vas	EN_L6B	SNRNP35	-0.18	0.14	-1.29	0.196	0.767
Vas	EN_L6_CT	SNRNP35	0.10	0.11	0.91	0.363	0.902
Vas	EN_L6_IT_1	SNRNP35	-0.10	0.11	-0.90	0.368	0.86
Vas	EN_L6_IT_2	SNRNP35	0.00	0.13	0.04	0.971	0.997
Vas	IN_ADARB2	SNRNP35	-0.03	0.08	-0.31	0.756	0.976
Vas	IN_LAMP5_LHX6	SNRNP35	0.06	0.11	0.57	0.571	0.919
Vas	IN_LAMP5_RELN	SNRNP35	-0.09	0.09	-0.95	0.344	0.888
Vas	IN_PVALB	SNRNP35	-0.00	0.06	-0.03	0.973	0.996
Vas	IN_PVALB_CHC	SNRNP35	-0.04	0.12	-0.33	0.74	0.983
Vas	IN_SST	SNRNP35	-0.04	0.08	-0.47	0.641	0.977
Vas	IN_VIP	SNRNP35	-0.00	0.05	-0.07	0.945	0.989
Vas	Micro	SNRNP35	-0.06	0.07	-0.79	0.432	0.853
Vas	OPC	SNRNP35	-0.04	0.06	-0.71	0.478	0.988
Vas	Oligo	SNRNP35	-0.02	0.03	-0.64	0.524	0.847
Vas	Astro	SNRNP40	-0.03	0.05	-0.69	0.493	0.858
Vas	EN_L2_3_IT	SNRNP40	-0.09	0.04	-2.24	0.0254	0.294
Vas	EN_L3_5_IT_1	SNRNP40	-0.05	0.07	-0.72	0.474	0.878
Vas	EN_L3_5_IT_2	SNRNP40	-0.06	0.06	-1.05	0.294	0.709
Vas	EN_L3_5_IT_3	SNRNP40	-0.06	0.04	-1.37	0.172	0.492
Vas	EN_L5_6_NP	SNRNP40	-0.13	0.10	-1.30	0.193	0.923
Vas	EN_L5_ET	SNRNP40	-0.12	0.42	-0.28	0.779	0.993
Vas	EN_L6B	SNRNP40	0.00	0.10	0.00	0.998	1
Vas	EN_L6_CT	SNRNP40	0.02	0.08	0.29	0.774	0.977
Vas	EN_L6_IT_1	SNRNP40	-0.13	0.08	-1.65	0.1	0.702
Vas	EN_L6_IT_2	SNRNP40	-0.05	0.12	-0.38	0.701	0.976
Vas	Endo	SNRNP40	0.23	0.43	0.53	0.595	0.996
Vas	IN_ADARB2	SNRNP40	-0.14	0.08	-1.82	0.0685	0.709
Vas	IN_LAMP5_LHX6	SNRNP40	-0.07	0.08	-0.86	0.389	0.867
Vas	IN_LAMP5_RELN	SNRNP40	-0.05	0.08	-0.67	0.503	0.925
Vas	IN_PVALB	SNRNP40	-0.04	0.06	-0.78	0.435	0.878
Vas	IN_PVALB_CHC	SNRNP40	-0.05	0.10	-0.51	0.608	0.964
Vas	IN_SST	SNRNP40	-0.05	0.07	-0.69	0.493	0.962
Vas	IN_VIP	SNRNP40	-0.13	0.05	-2.70	0.00692	0.307
Vas	Micro	SNRNP40	-0.05	0.07	-0.75	0.455	0.862
Vas	OPC	SNRNP40	-0.02	0.05	-0.46	0.645	0.996
Vas	Oligo	SNRNP40	-0.10	0.04	-2.46	0.0138	0.316
Vas	PC	SNRNP40	-0.53	0.67	-0.79	0.43	1
Vas	Astro	SNRNP48	0.15	0.06	2.45	0.0145	0.29
Vas	EN_L2_3_IT	SNRNP48	0.06	0.05	1.09	0.275	0.669
Vas	EN_L3_5_IT_1	SNRNP48	0.15	0.09	1.62	0.104	0.605
Vas	EN_L3_5_IT_2	SNRNP48	0.14	0.07	1.97	0.0484	0.389
Vas	EN_L3_5_IT_3	SNRNP48	0.13	0.06	2.11	0.0349	0.236
Vas	EN_L5_6_NP	SNRNP48	0.01	0.12	0.06	0.949	0.996
Vas	EN_L5_ET	SNRNP48	-0.14	0.50	-0.29	0.774	0.993
Vas	EN_L6B	SNRNP48	0.05	0.11	0.43	0.667	0.95
Vas	EN_L6_CT	SNRNP48	0.02	0.10	0.23	0.821	0.981
Vas	EN_L6_IT_1	SNRNP48	0.12	0.10	1.21	0.228	0.8
Vas	EN_L6_IT_2	SNRNP48	0.05	0.12	0.42	0.678	0.974
Vas	Endo	SNRNP48	-0.02	0.40	-0.06	0.952	0.999
Vas	IN_ADARB2	SNRNP48	0.06	0.09	0.71	0.479	0.92
Vas	IN_LAMP5_LHX6	SNRNP48	0.08	0.11	0.73	0.468	0.893
Vas	IN_LAMP5_RELN	SNRNP48	0.03	0.09	0.35	0.725	0.972
Vas	IN_PVALB	SNRNP48	0.03	0.08	0.39	0.698	0.947
Vas	IN_PVALB_CHC	SNRNP48	-0.11	0.12	-0.93	0.353	0.924
Vas	IN_SST	SNRNP48	0.00	0.09	0.02	0.986	1
Vas	IN_VIP	SNRNP48	0.09	0.06	1.41	0.158	0.634
Vas	Micro	SNRNP48	0.19	0.08	2.56	0.0105	0.285
Vas	OPC	SNRNP48	0.18	0.07	2.54	0.0111	0.986
Vas	Oligo	SNRNP48	0.15	0.05	3.14	0.00172	0.191
Vas	PC	SNRNP48	0.57	0.45	1.27	0.204	1
Vas	Adaptive	SNRNP70	-0.10	0.25	-0.42	0.678	0.933
Vas	Astro	SNRNP70	0.03	0.06	0.45	0.654	0.922
Vas	EN_L2_3_IT	SNRNP70	-0.07	0.04	-2.09	0.0364	0.329
Vas	EN_L3_5_IT_1	SNRNP70	-0.09	0.04	-2.00	0.0459	0.495
Vas	EN_L3_5_IT_2	SNRNP70	-0.06	0.04	-1.42	0.154	0.571
Vas	EN_L3_5_IT_3	SNRNP70	-0.07	0.04	-1.69	0.0905	0.368
Vas	EN_L5_6_NP	SNRNP70	0.00	0.06	0.05	0.959	0.996
Vas	EN_L5_ET	SNRNP70	-0.32	0.28	-1.15	0.25	0.963
Vas	EN_L6B	SNRNP70	-0.09	0.06	-1.67	0.0943	0.68
Vas	EN_L6_CT	SNRNP70	0.03	0.05	0.67	0.501	0.932
Vas	EN_L6_IT_1	SNRNP70	-0.07	0.06	-1.18	0.24	0.808
Vas	EN_L6_IT_2	SNRNP70	0.05	0.06	0.75	0.453	0.964
Vas	Endo	SNRNP70	0.05	0.11	0.43	0.664	0.996
Vas	IN_ADARB2	SNRNP70	-0.14	0.05	-2.54	0.0111	0.536
Vas	IN_LAMP5_LHX6	SNRNP70	-0.07	0.05	-1.40	0.16	0.739
Vas	IN_LAMP5_RELN	SNRNP70	-0.04	0.05	-0.79	0.432	0.907
Vas	IN_PVALB	SNRNP70	-0.03	0.04	-0.71	0.475	0.888
Vas	IN_PVALB_CHC	SNRNP70	-0.09	0.06	-1.57	0.117	0.816
Vas	IN_SST	SNRNP70	-0.05	0.05	-1.04	0.297	0.928
Vas	IN_VIP	SNRNP70	-0.09	0.04	-2.14	0.0325	0.418
Vas	Micro	SNRNP70	-0.00	0.06	-0.05	0.963	0.995
Vas	OPC	SNRNP70	-0.01	0.04	-0.16	0.869	0.999
Vas	Oligo	SNRNP70	-0.06	0.03	-1.89	0.0586	0.452
Vas	PC	SNRNP70	-0.06	0.08	-0.75	0.452	1
Vas	PVM	SNRNP70	0.18	0.15	1.18	0.236	0.858
Vas	SMC	SNRNP70	-0.00	0.26	-0.02	0.985	0.998
Vas	VLMC	SNRNP70	-0.04	0.12	-0.36	0.722	0.975
Vas	Astro	SNRPA	-0.07	0.09	-0.76	0.448	0.831
Vas	EN_L2_3_IT	SNRPA	0.00	0.06	0.02	0.982	0.993
Vas	EN_L3_5_IT_1	SNRPA	-0.03	0.46	-0.07	0.941	0.992
Vas	EN_L3_5_IT_2	SNRPA	0.06	0.09	0.66	0.512	0.84
Vas	EN_L3_5_IT_3	SNRPA	-0.07	0.10	-0.69	0.488	0.774
Vas	EN_L6B	SNRPA	-0.58	0.44	-1.31	0.19	0.764
Vas	EN_L6_CT	SNRPA	-0.62	0.35	-1.75	0.0796	0.69
Vas	EN_L6_IT_1	SNRPA	-0.09	0.13	-0.65	0.513	0.908
Vas	IN_ADARB2	SNRPA	-0.06	0.11	-0.58	0.565	0.94
Vas	IN_LAMP5_RELN	SNRPA	-0.05	0.14	-0.33	0.742	0.972
Vas	IN_PVALB	SNRPA	-0.02	0.10	-0.26	0.799	0.97
Vas	IN_SST	SNRPA	0.03	0.10	0.29	0.774	0.986
Vas	IN_VIP	SNRPA	-0.06	0.09	-0.63	0.529	0.868
Vas	Micro	SNRPA	0.00	0.10	0.02	0.982	0.998
Vas	OPC	SNRPA	-0.10	0.09	-1.12	0.263	0.986
Vas	Oligo	SNRPA	-0.12	0.05	-2.47	0.0137	0.316
Vas	Astro	SNRPA1	-0.07	0.06	-1.25	0.21	0.687
Vas	EN_L2_3_IT	SNRPA1	-0.08	0.06	-1.26	0.206	0.603
Vas	EN_L3_5_IT_1	SNRPA1	-0.18	0.10	-1.69	0.0911	0.583
Vas	EN_L3_5_IT_2	SNRPA1	-0.09	0.08	-1.06	0.288	0.705
Vas	EN_L3_5_IT_3	SNRPA1	-0.03	0.08	-0.34	0.733	0.905
Vas	EN_L5_6_NP	SNRPA1	-0.16	0.13	-1.26	0.206	0.925
Vas	EN_L6B	SNRPA1	-0.20	0.13	-1.51	0.13	0.724
Vas	EN_L6_CT	SNRPA1	-0.18	0.13	-1.47	0.141	0.777
Vas	EN_L6_IT_1	SNRPA1	0.02	0.11	0.22	0.825	0.977
Vas	EN_L6_IT_2	SNRPA1	-0.01	0.13	-0.05	0.964	0.997
Vas	IN_ADARB2	SNRPA1	-0.11	0.09	-1.22	0.224	0.828
Vas	IN_LAMP5_LHX6	SNRPA1	-0.04	0.11	-0.38	0.706	0.95
Vas	IN_LAMP5_RELN	SNRPA1	-0.05	0.09	-0.51	0.609	0.949
Vas	IN_PVALB	SNRPA1	-0.05	0.08	-0.68	0.499	0.897
Vas	IN_PVALB_CHC	SNRPA1	-0.18	0.13	-1.38	0.168	0.868
Vas	IN_SST	SNRPA1	-0.01	0.09	-0.10	0.918	0.995
Vas	IN_VIP	SNRPA1	-0.08	0.07	-1.20	0.232	0.7
Vas	Micro	SNRPA1	-0.07	0.08	-0.79	0.428	0.852
Vas	OPC	SNRPA1	-0.03	0.07	-0.39	0.695	0.999
Vas	Oligo	SNRPA1	-0.06	0.05	-1.18	0.236	0.682
Vas	Astro	SNRPB	0.02	0.07	0.31	0.755	0.951
Vas	EN_L2_3_IT	SNRPB	-0.06	0.06	-1.15	0.249	0.646
Vas	EN_L3_5_IT_1	SNRPB	0.01	0.11	0.05	0.958	0.993
Vas	EN_L3_5_IT_2	SNRPB	0.02	0.07	0.26	0.794	0.946
Vas	EN_L3_5_IT_3	SNRPB	0.01	0.08	0.08	0.933	0.978
Vas	EN_L6B	SNRPB	-0.80	0.50	-1.60	0.11	0.707
Vas	EN_L6_CT	SNRPB	-0.38	0.46	-0.84	0.401	0.912
Vas	EN_L6_IT_1	SNRPB	-0.19	0.12	-1.63	0.102	0.702
Vas	Endo	SNRPB	0.26	0.39	0.66	0.506	0.996
Vas	IN_PVALB	SNRPB	-0.10	0.08	-1.18	0.24	0.793
Vas	IN_SST	SNRPB	0.09	0.11	0.78	0.434	0.951
Vas	IN_VIP	SNRPB	0.05	0.09	0.54	0.589	0.891
Vas	Micro	SNRPB	0.05	0.10	0.51	0.609	0.911
Vas	OPC	SNRPB	0.13	0.09	1.41	0.158	0.986
Vas	Oligo	SNRPB	0.06	0.06	1.08	0.279	0.714
Vas	Astro	SNRPB2	-0.07	0.06	-1.17	0.241	0.714
Vas	EN_L2_3_IT	SNRPB2	-0.00	0.05	-0.02	0.983	0.994
Vas	EN_L3_5_IT_1	SNRPB2	0.02	0.09	0.20	0.838	0.97
Vas	EN_L3_5_IT_2	SNRPB2	-0.01	0.06	-0.19	0.849	0.964
Vas	EN_L3_5_IT_3	SNRPB2	-0.02	0.06	-0.27	0.785	0.924
Vas	EN_L5_6_NP	SNRPB2	0.01	0.12	0.09	0.924	0.995
Vas	EN_L6B	SNRPB2	-0.06	0.12	-0.52	0.605	0.936
Vas	EN_L6_CT	SNRPB2	0.05	0.10	0.54	0.586	0.951
Vas	EN_L6_IT_1	SNRPB2	-0.16	0.10	-1.64	0.1	0.702
Vas	EN_L6_IT_2	SNRPB2	-0.02	0.13	-0.13	0.894	0.99
Vas	IN_ADARB2	SNRPB2	-0.13	0.10	-1.36	0.174	0.8
Vas	IN_LAMP5_LHX6	SNRPB2	-0.05	0.13	-0.41	0.685	0.947
Vas	IN_LAMP5_RELN	SNRPB2	0.11	0.10	1.14	0.253	0.851
Vas	IN_PVALB	SNRPB2	0.03	0.06	0.56	0.578	0.912
Vas	IN_PVALB_CHC	SNRPB2	-0.13	0.12	-1.12	0.262	0.904
Vas	IN_SST	SNRPB2	0.03	0.08	0.32	0.749	0.986
Vas	IN_VIP	SNRPB2	0.01	0.06	0.23	0.816	0.957
Vas	Micro	SNRPB2	0.00	0.08	0.05	0.961	0.995
Vas	OPC	SNRPB2	0.02	0.06	0.39	0.693	0.999
Vas	Oligo	SNRPB2	-0.08	0.04	-2.15	0.0316	0.391
Vas	Astro	SNRPC	-0.05	0.06	-0.87	0.385	0.805
Vas	EN_L2_3_IT	SNRPC	-0.01	0.04	-0.32	0.749	0.923
Vas	EN_L3_5_IT_1	SNRPC	-0.15	0.10	-1.51	0.13	0.642
Vas	EN_L3_5_IT_2	SNRPC	0.02	0.07	0.24	0.807	0.95
Vas	EN_L3_5_IT_3	SNRPC	0.02	0.07	0.33	0.743	0.908
Vas	EN_L5_6_NP	SNRPC	0.20	0.35	0.57	0.57	0.959
Vas	EN_L6B	SNRPC	-0.26	0.13	-1.91	0.0558	0.6
Vas	EN_L6_CT	SNRPC	-0.02	0.11	-0.15	0.881	0.985
Vas	EN_L6_IT_1	SNRPC	-0.02	0.11	-0.21	0.832	0.978
Vas	EN_L6_IT_2	SNRPC	-0.06	0.16	-0.39	0.694	0.976
Vas	IN_ADARB2	SNRPC	0.04	0.10	0.43	0.671	0.965
Vas	IN_LAMP5_LHX6	SNRPC	-0.14	0.14	-1.05	0.296	0.82
Vas	IN_LAMP5_RELN	SNRPC	-0.15	0.10	-1.42	0.154	0.804
Vas	IN_PVALB	SNRPC	0.02	0.07	0.34	0.734	0.958
Vas	IN_SST	SNRPC	-0.04	0.09	-0.48	0.632	0.975
Vas	IN_VIP	SNRPC	0.07	0.07	1.02	0.308	0.75
Vas	Micro	SNRPC	0.06	0.10	0.60	0.546	0.893
Vas	OPC	SNRPC	0.05	0.08	0.63	0.53	0.988
Vas	Oligo	SNRPC	-0.04	0.05	-0.87	0.387	0.78
Vas	Astro	SNRPD1	-0.05	0.05	-1.00	0.319	0.774
Vas	EN_L2_3_IT	SNRPD1	0.02	0.04	0.53	0.597	0.86
Vas	EN_L3_5_IT_1	SNRPD1	-0.07	0.08	-0.96	0.335	0.807
Vas	EN_L3_5_IT_2	SNRPD1	0.01	0.05	0.23	0.816	0.953
Vas	EN_L3_5_IT_3	SNRPD1	0.01	0.06	0.15	0.881	0.959
Vas	EN_L5_6_NP	SNRPD1	0.01	0.11	0.08	0.933	0.995
Vas	EN_L6B	SNRPD1	-0.06	0.12	-0.46	0.643	0.945
Vas	EN_L6_CT	SNRPD1	-0.11	0.11	-1.01	0.312	0.881
Vas	EN_L6_IT_1	SNRPD1	-0.13	0.09	-1.48	0.139	0.739
Vas	EN_L6_IT_2	SNRPD1	0.28	0.12	2.28	0.0224	0.832
Vas	IN_ADARB2	SNRPD1	-0.01	0.08	-0.14	0.888	0.986
Vas	IN_LAMP5_LHX6	SNRPD1	-0.01	0.13	-0.05	0.964	0.992
Vas	IN_LAMP5_RELN	SNRPD1	0.10	0.09	1.16	0.248	0.85
Vas	IN_PVALB	SNRPD1	-0.09	0.06	-1.46	0.145	0.72
Vas	IN_PVALB_CHC	SNRPD1	-0.08	0.11	-0.77	0.443	0.946
Vas	IN_SST	SNRPD1	-0.01	0.07	-0.10	0.918	0.995
Vas	IN_VIP	SNRPD1	0.01	0.05	0.24	0.808	0.956
Vas	Micro	SNRPD1	-0.04	0.10	-0.42	0.672	0.928
Vas	OPC	SNRPD1	-0.03	0.06	-0.54	0.591	0.992
Vas	Oligo	SNRPD1	-0.06	0.04	-1.54	0.125	0.562
Vas	Astro	SNRPD2	-0.01	0.07	-0.17	0.867	0.977
Vas	EN_L2_3_IT	SNRPD2	-0.04	0.05	-0.70	0.486	0.807
Vas	EN_L3_5_IT_1	SNRPD2	0.07	0.10	0.70	0.482	0.881
Vas	EN_L3_5_IT_2	SNRPD2	0.05	0.07	0.74	0.459	0.817
Vas	EN_L3_5_IT_3	SNRPD2	0.07	0.07	1.07	0.283	0.617
Vas	EN_L5_6_NP	SNRPD2	-0.67	0.42	-1.61	0.107	0.897
Vas	EN_L6B	SNRPD2	-0.71	0.41	-1.72	0.0846	0.658
Vas	EN_L6_CT	SNRPD2	0.09	0.12	0.74	0.458	0.929
Vas	EN_L6_IT_1	SNRPD2	-0.22	0.12	-1.81	0.0704	0.65
Vas	EN_L6_IT_2	SNRPD2	0.10	0.15	0.67	0.504	0.967
Vas	IN_ADARB2	SNRPD2	0.04	0.11	0.39	0.695	0.969
Vas	IN_LAMP5_RELN	SNRPD2	0.14	0.10	1.37	0.171	0.809
Vas	IN_PVALB	SNRPD2	-0.07	0.07	-1.01	0.314	0.831
Vas	IN_SST	SNRPD2	-0.08	0.09	-0.84	0.402	0.944
Vas	IN_VIP	SNRPD2	0.05	0.07	0.74	0.462	0.835
Vas	Micro	SNRPD2	-0.01	0.11	-0.05	0.958	0.995
Vas	OPC	SNRPD2	0.03	0.09	0.39	0.696	0.999
Vas	Oligo	SNRPD2	0.05	0.05	1.12	0.264	0.7
Vas	Astro	SNRPE	-0.01	0.07	-0.17	0.866	0.977
Vas	EN_L2_3_IT	SNRPE	-0.01	0.06	-0.13	0.9	0.975
Vas	EN_L3_5_IT_1	SNRPE	-0.12	0.09	-1.29	0.197	0.72
Vas	EN_L3_5_IT_2	SNRPE	0.05	0.07	0.70	0.481	0.828
Vas	EN_L3_5_IT_3	SNRPE	0.05	0.08	0.58	0.563	0.819
Vas	EN_L5_6_NP	SNRPE	-0.07	0.45	-0.16	0.873	0.988
Vas	EN_L6B	SNRPE	-0.07	0.38	-0.18	0.855	0.979
Vas	EN_L6_CT	SNRPE	-0.14	0.12	-1.19	0.234	0.841
Vas	EN_L6_IT_1	SNRPE	-0.16	0.10	-1.54	0.123	0.723
Vas	EN_L6_IT_2	SNRPE	-0.06	0.46	-0.13	0.898	0.991
Vas	IN_ADARB2	SNRPE	0.15	0.11	1.36	0.175	0.8
Vas	IN_LAMP5_RELN	SNRPE	0.16	0.12	1.27	0.204	0.824
Vas	IN_PVALB	SNRPE	-0.00	0.08	-0.00	1	1
Vas	IN_SST	SNRPE	-0.01	0.10	-0.09	0.927	0.996
Vas	IN_VIP	SNRPE	-0.04	0.07	-0.51	0.612	0.899
Vas	Micro	SNRPE	-0.02	0.11	-0.19	0.852	0.972
Vas	OPC	SNRPE	0.01	0.08	0.10	0.92	0.999
Vas	Oligo	SNRPE	0.01	0.05	0.19	0.846	0.956
Vas	Astro	SNRPF	-0.04	0.07	-0.67	0.504	0.863
Vas	EN_L2_3_IT	SNRPF	-0.01	0.07	-0.11	0.912	0.977
Vas	EN_L3_5_IT_1	SNRPF	0.05	0.09	0.55	0.582	0.914
Vas	EN_L3_5_IT_2	SNRPF	0.05	0.08	0.61	0.539	0.853
Vas	EN_L3_5_IT_3	SNRPF	0.07	0.08	0.88	0.38	0.698
Vas	EN_L5_6_NP	SNRPF	0.07	0.12	0.59	0.558	0.957
Vas	EN_L5_ET	SNRPF	0.42	0.62	0.68	0.499	0.984
Vas	EN_L6B	SNRPF	-0.04	0.12	-0.34	0.733	0.96
Vas	EN_L6_CT	SNRPF	0.05	0.10	0.52	0.606	0.957
Vas	EN_L6_IT_1	SNRPF	-0.02	0.11	-0.18	0.86	0.982
Vas	EN_L6_IT_2	SNRPF	0.10	0.13	0.74	0.457	0.965
Vas	IN_ADARB2	SNRPF	0.10	0.09	1.06	0.288	0.859
Vas	IN_LAMP5_LHX6	SNRPF	0.08	0.13	0.63	0.531	0.907
Vas	IN_LAMP5_RELN	SNRPF	0.02	0.10	0.25	0.8	0.979
Vas	IN_PVALB	SNRPF	0.02	0.08	0.18	0.858	0.98
Vas	IN_PVALB_CHC	SNRPF	-0.03	0.11	-0.24	0.809	0.987
Vas	IN_SST	SNRPF	0.02	0.09	0.27	0.79	0.989
Vas	IN_VIP	SNRPF	0.02	0.07	0.23	0.819	0.958
Vas	Micro	SNRPF	0.05	0.10	0.52	0.601	0.911
Vas	OPC	SNRPF	-0.04	0.07	-0.57	0.566	0.989
Vas	Oligo	SNRPF	0.03	0.05	0.65	0.519	0.845
Vas	Astro	SNRPG	-0.01	0.05	-0.20	0.84	0.973
Vas	EN_L2_3_IT	SNRPG	0.04	0.05	0.76	0.45	0.786
Vas	EN_L3_5_IT_1	SNRPG	-0.07	0.11	-0.61	0.541	0.899
Vas	EN_L3_5_IT_2	SNRPG	-0.07	0.07	-0.98	0.326	0.733
Vas	EN_L3_5_IT_3	SNRPG	-0.01	0.08	-0.16	0.875	0.957
Vas	EN_L5_6_NP	SNRPG	0.30	0.47	0.63	0.528	0.956
Vas	EN_L6B	SNRPG	0.42	0.47	0.89	0.372	0.855
Vas	EN_L6_CT	SNRPG	-0.47	0.38	-1.24	0.215	0.832
Vas	EN_L6_IT_1	SNRPG	-0.13	0.12	-1.09	0.275	0.829
Vas	EN_L6_IT_2	SNRPG	0.48	0.45	1.06	0.29	0.948
Vas	Endo	SNRPG	-0.52	0.43	-1.23	0.22	0.995
Vas	IN_ADARB2	SNRPG	0.05	0.11	0.48	0.63	0.955
Vas	IN_LAMP5_RELN	SNRPG	-0.06	0.10	-0.62	0.533	0.933
Vas	IN_PVALB	SNRPG	0.03	0.07	0.36	0.717	0.953
Vas	IN_SST	SNRPG	-0.00	0.09	-0.02	0.982	1
Vas	IN_VIP	SNRPG	0.10	0.07	1.42	0.156	0.634
Vas	Micro	SNRPG	0.10	0.09	1.09	0.275	0.772
Vas	OPC	SNRPG	0.05	0.08	0.58	0.562	0.989
Vas	Oligo	SNRPG	-0.03	0.04	-0.74	0.458	0.821
Vas	Astro	SNRPN	0.18	0.14	1.23	0.219	0.693
Vas	EN_L2_3_IT	SNRPN	0.03	0.08	0.32	0.749	0.923
Vas	EN_L3_5_IT_1	SNRPN	0.10	0.15	0.64	0.521	0.896
Vas	EN_L3_5_IT_2	SNRPN	0.00	0.09	0.04	0.968	0.993
Vas	EN_L3_5_IT_3	SNRPN	0.01	0.07	0.11	0.915	0.972
Vas	EN_L5_6_NP	SNRPN	0.07	0.12	0.62	0.538	0.956
Vas	EN_L5_ET	SNRPN	0.43	0.39	1.08	0.279	0.963
Vas	EN_L6B	SNRPN	-0.03	0.12	-0.27	0.788	0.97
Vas	EN_L6_CT	SNRPN	0.07	0.12	0.57	0.572	0.946
Vas	EN_L6_IT_1	SNRPN	0.13	0.13	1.04	0.298	0.837
Vas	EN_L6_IT_2	SNRPN	0.07	0.13	0.52	0.606	0.972
Vas	IN_ADARB2	SNRPN	-0.02	0.06	-0.28	0.777	0.976
Vas	IN_LAMP5_LHX6	SNRPN	0.09	0.07	1.26	0.206	0.775
Vas	IN_LAMP5_RELN	SNRPN	0.08	0.08	1.09	0.277	0.856
Vas	IN_PVALB	SNRPN	0.03	0.04	0.79	0.429	0.876
Vas	IN_PVALB_CHC	SNRPN	0.02	0.06	0.35	0.73	0.983
Vas	IN_SST	SNRPN	0.04	0.06	0.75	0.455	0.958
Vas	IN_VIP	SNRPN	0.02	0.05	0.44	0.658	0.915
Vas	OPC	SNRPN	0.35	0.19	1.91	0.0559	0.986
Vas	Oligo	SNRPN	0.13	0.11	1.19	0.235	0.681
Vas	Astro	SNTA1	0.06	0.08	0.70	0.486	0.855
Vas	EN_L2_3_IT	SNTA1	0.03	0.05	0.55	0.584	0.853
Vas	EN_L3_5_IT_1	SNTA1	-0.05	0.07	-0.75	0.451	0.871
Vas	EN_L3_5_IT_2	SNTA1	0.01	0.06	0.13	0.897	0.978
Vas	EN_L3_5_IT_3	SNTA1	-0.05	0.06	-0.84	0.399	0.713
Vas	EN_L5_6_NP	SNTA1	0.00	0.11	0.01	0.993	0.999
Vas	EN_L6B	SNTA1	-0.07	0.12	-0.61	0.543	0.922
Vas	EN_L6_CT	SNTA1	-0.09	0.09	-1.02	0.307	0.88
Vas	EN_L6_IT_1	SNTA1	0.15	0.10	1.60	0.11	0.712
Vas	EN_L6_IT_2	SNTA1	0.14	0.12	1.20	0.229	0.929
Vas	IN_ADARB2	SNTA1	-0.03	0.10	-0.29	0.774	0.976
Vas	IN_LAMP5_LHX6	SNTA1	-0.16	0.12	-1.34	0.179	0.75
Vas	IN_LAMP5_RELN	SNTA1	-0.07	0.10	-0.64	0.522	0.93
Vas	IN_PVALB	SNTA1	-0.02	0.06	-0.33	0.745	0.958
Vas	IN_SST	SNTA1	-0.06	0.08	-0.76	0.447	0.955
Vas	IN_VIP	SNTA1	0.06	0.06	1.10	0.272	0.728
Vas	Micro	SNTA1	-0.09	0.13	-0.72	0.471	0.866
Vas	OPC	SNTA1	0.01	0.08	0.12	0.905	0.999
Vas	Oligo	SNTA1	-0.06	0.05	-1.18	0.238	0.683
Vas	Adaptive	SNTB1	0.13	0.27	0.51	0.612	0.92
Vas	Astro	SNTB1	-0.02	0.08	-0.26	0.796	0.962
Vas	EN_L2_3_IT	SNTB1	0.02	0.09	0.27	0.786	0.937
Vas	EN_L3_5_IT_2	SNTB1	-0.04	0.11	-0.41	0.685	0.912
Vas	EN_L3_5_IT_3	SNTB1	-0.21	0.14	-1.53	0.125	0.422
Vas	EN_L6_IT_1	SNTB1	-0.81	0.53	-1.51	0.13	0.731
Vas	EN_L6_IT_2	SNTB1	0.16	0.12	1.30	0.195	0.929
Vas	IN_PVALB	SNTB1	-0.04	0.13	-0.30	0.763	0.963
Vas	IN_SST	SNTB1	-0.12	0.14	-0.80	0.422	0.949
Vas	IN_VIP	SNTB1	-0.10	0.11	-0.89	0.376	0.793
Vas	Micro	SNTB1	0.26	0.17	1.56	0.118	0.621
Vas	OPC	SNTB1	0.10	0.11	0.91	0.363	0.986
Vas	Oligo	SNTB1	-0.01	0.13	-0.05	0.964	0.993
Vas	PC	SNTB1	0.03	0.11	0.29	0.772	1
Vas	SMC	SNTB1	-0.25	0.35	-0.72	0.469	0.883
Vas	VLMC	SNTB1	-0.44	0.23	-1.94	0.0526	0.758
Vas	Astro	SNTB2	0.07	0.08	0.86	0.389	0.805
Vas	EN_L2_3_IT	SNTB2	0.05	0.05	0.91	0.364	0.733
Vas	EN_L3_5_IT_1	SNTB2	-0.06	0.07	-0.80	0.422	0.859
Vas	EN_L3_5_IT_2	SNTB2	-0.09	0.07	-1.25	0.21	0.631
Vas	EN_L3_5_IT_3	SNTB2	0.03	0.07	0.43	0.67	0.876
Vas	EN_L5_6_NP	SNTB2	-0.05	0.14	-0.38	0.7	0.971
Vas	EN_L5_ET	SNTB2	0.77	0.32	2.43	0.0151	0.635
Vas	EN_L6B	SNTB2	0.03	0.13	0.26	0.796	0.97
Vas	EN_L6_CT	SNTB2	-0.16	0.10	-1.59	0.112	0.74
Vas	EN_L6_IT_1	SNTB2	0.09	0.09	1.01	0.312	0.844
Vas	EN_L6_IT_2	SNTB2	0.08	0.10	0.77	0.444	0.964
Vas	Endo	SNTB2	-0.43	0.39	-1.11	0.268	0.995
Vas	IN_ADARB2	SNTB2	0.01	0.08	0.13	0.9	0.988
Vas	IN_LAMP5_LHX6	SNTB2	0.03	0.10	0.30	0.767	0.962
Vas	IN_LAMP5_RELN	SNTB2	-0.04	0.08	-0.57	0.569	0.946
Vas	IN_PVALB	SNTB2	0.09	0.07	1.32	0.187	0.751
Vas	IN_PVALB_CHC	SNTB2	-0.09	0.10	-0.87	0.386	0.936
Vas	IN_SST	SNTB2	0.04	0.09	0.46	0.644	0.977
Vas	IN_VIP	SNTB2	0.02	0.07	0.21	0.832	0.961
Vas	Micro	SNTB2	0.09	0.15	0.60	0.547	0.894
Vas	OPC	SNTB2	0.06	0.09	0.72	0.47	0.988
Vas	Oligo	SNTB2	-0.02	0.09	-0.20	0.841	0.956
Vas	Astro	SNTG1	0.02	0.11	0.21	0.833	0.973
Vas	EN_L2_3_IT	SNTG1	0.10	0.07	1.39	0.163	0.558
Vas	EN_L3_5_IT_1	SNTG1	-0.01	0.05	-0.15	0.881	0.98
Vas	EN_L3_5_IT_2	SNTG1	0.10	0.04	2.55	0.0108	0.214
Vas	EN_L3_5_IT_3	SNTG1	0.09	0.05	1.91	0.0555	0.295
Vas	EN_L5_6_NP	SNTG1	0.11	0.05	2.37	0.0178	0.745
Vas	EN_L5_ET	SNTG1	0.68	0.34	2.00	0.045	0.807
Vas	EN_L6B	SNTG1	-0.10	0.09	-1.11	0.265	0.805
Vas	EN_L6_CT	SNTG1	0.12	0.08	1.46	0.143	0.782
Vas	EN_L6_IT_1	SNTG1	0.18	0.08	2.35	0.0186	0.484
Vas	EN_L6_IT_2	SNTG1	0.04	0.08	0.53	0.598	0.972
Vas	Endo	SNTG1	0.13	0.17	0.73	0.467	0.996
Vas	IN_ADARB2	SNTG1	0.13	0.05	2.34	0.0194	0.582
Vas	IN_LAMP5_LHX6	SNTG1	0.19	0.07	2.69	0.00724	0.306
Vas	IN_LAMP5_RELN	SNTG1	0.20	0.10	2.00	0.0459	0.749
Vas	IN_PVALB	SNTG1	0.16	0.04	3.60	0.000316	0.207
Vas	IN_PVALB_CHC	SNTG1	0.12	0.05	2.32	0.0205	0.678
Vas	IN_SST	SNTG1	0.12	0.05	2.36	0.0181	0.799
Vas	IN_VIP	SNTG1	0.07	0.04	1.83	0.0676	0.509
Vas	Micro	SNTG1	0.13	0.13	1.00	0.319	0.796
Vas	OPC	SNTG1	0.04	0.04	0.94	0.347	0.986
Vas	Oligo	SNTG1	0.13	0.10	1.25	0.212	0.659
Vas	PC	SNTG1	0.08	0.17	0.47	0.641	1
Vas	PVM	SNTG1	0.29	0.25	1.13	0.258	0.858
Vas	SMC	SNTG1	-0.42	0.84	-0.50	0.618	0.936
Vas	VLMC	SNTG1	0.07	0.22	0.32	0.747	0.977
Vas	Astro	SNTG2	0.07	0.13	0.57	0.57	0.89
Vas	EN_L2_3_IT	SNTG2	0.09	0.17	0.53	0.596	0.859
Vas	EN_L3_5_IT_1	SNTG2	0.20	0.15	1.38	0.166	0.687
Vas	EN_L3_5_IT_2	SNTG2	0.18	0.17	1.08	0.281	0.701
Vas	EN_L3_5_IT_3	SNTG2	0.26	0.18	1.43	0.153	0.466
Vas	EN_L5_6_NP	SNTG2	-0.21	0.30	-0.70	0.483	0.955
Vas	EN_L5_ET	SNTG2	1.37	0.54	2.53	0.0116	0.614
Vas	EN_L6B	SNTG2	0.08	0.21	0.39	0.693	0.955
Vas	EN_L6_CT	SNTG2	0.00	0.11	0.02	0.985	0.999
Vas	EN_L6_IT_1	SNTG2	0.06	0.17	0.32	0.745	0.963
Vas	EN_L6_IT_2	SNTG2	-1.15	0.79	-1.46	0.146	0.924
Vas	Endo	SNTG2	0.69	0.35	1.97	0.049	0.976
Vas	IN_ADARB2	SNTG2	-0.06	0.21	-0.30	0.768	0.976
Vas	IN_LAMP5_LHX6	SNTG2	0.09	0.19	0.45	0.65	0.939
Vas	IN_PVALB	SNTG2	0.16	0.18	0.86	0.39	0.865
Vas	IN_PVALB_CHC	SNTG2	0.31	0.21	1.50	0.133	0.838
Vas	IN_SST	SNTG2	0.01	0.19	0.06	0.95	0.996
Vas	IN_VIP	SNTG2	0.02	0.10	0.20	0.84	0.963
Vas	OPC	SNTG2	-0.06	0.12	-0.50	0.617	0.996
Vas	Oligo	SNTG2	-0.05	0.08	-0.57	0.571	0.868
Vas	VLMC	SNTG2	0.01	0.43	0.01	0.988	0.999
Vas	EN_L2_3_IT	SNTN	-0.27	0.14	-1.87	0.0615	0.399
Vas	EN_L3_5_IT_2	SNTN	-0.27	0.45	-0.61	0.544	0.855
Vas	Oligo	SNTN	0.15	0.14	1.07	0.287	0.72
Vas	Astro	SNU13	-0.11	0.05	-2.14	0.0326	0.401
Vas	EN_L2_3_IT	SNU13	0.10	0.05	2.01	0.0449	0.358
Vas	EN_L3_5_IT_1	SNU13	0.09	0.08	1.15	0.249	0.757
Vas	EN_L3_5_IT_2	SNU13	0.03	0.06	0.49	0.621	0.89
Vas	EN_L3_5_IT_3	SNU13	0.09	0.06	1.55	0.121	0.415
Vas	EN_L5_6_NP	SNU13	-0.01	0.11	-0.05	0.957	0.996
Vas	EN_L6B	SNU13	0.31	0.11	2.88	0.00397	0.321
Vas	EN_L6_CT	SNU13	-0.00	0.10	-0.02	0.982	0.999
Vas	EN_L6_IT_1	SNU13	0.12	0.10	1.22	0.222	0.798
Vas	EN_L6_IT_2	SNU13	0.20	0.12	1.66	0.0971	0.899
Vas	Endo	SNU13	-0.19	0.33	-0.58	0.564	0.996
Vas	IN_ADARB2	SNU13	0.09	0.08	1.14	0.254	0.845
Vas	IN_LAMP5_LHX6	SNU13	0.06	0.09	0.69	0.492	0.899
Vas	IN_LAMP5_RELN	SNU13	0.04	0.07	0.59	0.556	0.943
Vas	IN_PVALB	SNU13	0.04	0.06	0.69	0.492	0.894
Vas	IN_PVALB_CHC	SNU13	-0.02	0.11	-0.16	0.871	0.989
Vas	IN_SST	SNU13	0.04	0.07	0.63	0.526	0.967
Vas	IN_VIP	SNU13	0.04	0.05	0.81	0.419	0.816
Vas	Micro	SNU13	-0.14	0.08	-1.71	0.0879	0.567
Vas	OPC	SNU13	-0.08	0.06	-1.39	0.166	0.986
Vas	Oligo	SNU13	-0.05	0.04	-1.13	0.259	0.698
Vas	Astro	SNUPN	-0.03	0.06	-0.45	0.65	0.922
Vas	EN_L2_3_IT	SNUPN	-0.08	0.05	-1.55	0.122	0.505
Vas	EN_L3_5_IT_1	SNUPN	0.01	0.10	0.06	0.949	0.993
Vas	EN_L3_5_IT_2	SNUPN	-0.09	0.07	-1.26	0.206	0.625
Vas	EN_L3_5_IT_3	SNUPN	-0.04	0.07	-0.57	0.569	0.823
Vas	EN_L5_6_NP	SNUPN	-0.11	0.12	-0.93	0.352	0.948
Vas	EN_L6B	SNUPN	-0.18	0.12	-1.53	0.126	0.72
Vas	EN_L6_CT	SNUPN	-0.10	0.12	-0.85	0.396	0.912
Vas	EN_L6_IT_1	SNUPN	-0.10	0.11	-0.98	0.326	0.844
Vas	EN_L6_IT_2	SNUPN	-0.30	0.15	-2.06	0.0394	0.872
Vas	IN_ADARB2	SNUPN	-0.02	0.11	-0.18	0.857	0.984
Vas	IN_LAMP5_LHX6	SNUPN	-0.07	0.14	-0.53	0.597	0.928
Vas	IN_LAMP5_RELN	SNUPN	0.06	0.10	0.55	0.581	0.947
Vas	IN_PVALB	SNUPN	-0.09	0.07	-1.34	0.182	0.747
Vas	IN_PVALB_CHC	SNUPN	0.26	0.35	0.74	0.462	0.947
Vas	IN_SST	SNUPN	0.03	0.09	0.29	0.771	0.986
Vas	IN_VIP	SNUPN	-0.02	0.07	-0.33	0.739	0.942
Vas	Micro	SNUPN	0.09	0.11	0.80	0.423	0.85
Vas	OPC	SNUPN	0.10	0.08	1.23	0.22	0.986
Vas	Oligo	SNUPN	-0.06	0.05	-1.23	0.219	0.667
Vas	Astro	SNW1	-0.04	0.04	-1.05	0.293	0.756
Vas	EN_L2_3_IT	SNW1	0.02	0.03	0.60	0.55	0.839
Vas	EN_L3_5_IT_1	SNW1	0.01	0.06	0.22	0.829	0.969
Vas	EN_L3_5_IT_2	SNW1	0.08	0.04	1.95	0.0516	0.399
Vas	EN_L3_5_IT_3	SNW1	0.08	0.04	1.99	0.047	0.273
Vas	EN_L5_6_NP	SNW1	0.06	0.08	0.80	0.425	0.948
Vas	EN_L5_ET	SNW1	-0.86	0.51	-1.68	0.0928	0.879
Vas	EN_L6B	SNW1	0.01	0.09	0.12	0.903	0.988
Vas	EN_L6_CT	SNW1	0.08	0.06	1.23	0.218	0.832
Vas	EN_L6_IT_1	SNW1	0.04	0.07	0.62	0.538	0.916
Vas	EN_L6_IT_2	SNW1	-0.06	0.09	-0.66	0.511	0.967
Vas	Endo	SNW1	-0.38	0.29	-1.30	0.194	0.995
Vas	IN_ADARB2	SNW1	0.06	0.07	0.94	0.349	0.886
Vas	IN_LAMP5_LHX6	SNW1	-0.00	0.09	-0.03	0.974	0.994
Vas	IN_LAMP5_RELN	SNW1	-0.00	0.06	-0.03	0.976	0.999
Vas	IN_PVALB	SNW1	0.06	0.05	1.32	0.185	0.75
Vas	IN_PVALB_CHC	SNW1	0.02	0.09	0.18	0.855	0.988
Vas	IN_SST	SNW1	0.05	0.05	0.99	0.324	0.935
Vas	IN_VIP	SNW1	0.05	0.04	1.15	0.251	0.712
Vas	Micro	SNW1	-0.08	0.05	-1.48	0.138	0.654
Vas	OPC	SNW1	-0.01	0.04	-0.30	0.764	0.999
Vas	Oligo	SNW1	-0.01	0.03	-0.51	0.612	0.886
Vas	PC	SNW1	0.17	0.32	0.54	0.592	1
Vas	PVM	SNW1	0.03	0.48	0.06	0.955	0.987
Vas	VLMC	SNW1	-0.17	0.17	-0.99	0.322	0.887
Vas	Astro	SNX1	0.00	0.04	0.03	0.973	0.994
Vas	EN_L2_3_IT	SNX1	-0.00	0.03	-0.12	0.903	0.975
Vas	EN_L3_5_IT_1	SNX1	0.07	0.06	1.21	0.225	0.739
Vas	EN_L3_5_IT_2	SNX1	0.04	0.04	1.13	0.261	0.68
Vas	EN_L3_5_IT_3	SNX1	0.06	0.04	1.53	0.127	0.424
Vas	EN_L5_6_NP	SNX1	-0.03	0.06	-0.48	0.632	0.965
Vas	EN_L5_ET	SNX1	-0.02	0.32	-0.07	0.946	0.999
Vas	EN_L6B	SNX1	0.02	0.07	0.27	0.79	0.97
Vas	EN_L6_CT	SNX1	0.00	0.06	0.03	0.98	0.999
Vas	EN_L6_IT_1	SNX1	0.05	0.06	0.87	0.382	0.863
Vas	EN_L6_IT_2	SNX1	-0.04	0.08	-0.54	0.587	0.972
Vas	Endo	SNX1	-0.11	0.12	-0.96	0.336	0.996
Vas	IN_ADARB2	SNX1	0.04	0.05	0.81	0.419	0.908
Vas	IN_LAMP5_LHX6	SNX1	0.01	0.07	0.20	0.842	0.975
Vas	IN_LAMP5_RELN	SNX1	0.02	0.05	0.47	0.642	0.955
Vas	IN_PVALB	SNX1	-0.01	0.04	-0.24	0.811	0.971
Vas	IN_PVALB_CHC	SNX1	-0.03	0.07	-0.38	0.706	0.979
Vas	IN_SST	SNX1	0.05	0.05	0.97	0.333	0.935
Vas	IN_VIP	SNX1	-0.02	0.04	-0.60	0.55	0.875
Vas	Micro	SNX1	-0.02	0.05	-0.31	0.754	0.95
Vas	OPC	SNX1	-0.04	0.05	-0.84	0.402	0.986
Vas	Oligo	SNX1	0.00	0.03	0.14	0.888	0.971
Vas	PC	SNX1	-0.08	0.11	-0.73	0.468	1
Vas	PVM	SNX1	-0.01	0.13	-0.11	0.911	0.986
Vas	VLMC	SNX1	0.07	0.17	0.39	0.695	0.969
Vas	Astro	SNX10	-0.16	0.11	-1.50	0.134	0.61
Vas	EN_L2_3_IT	SNX10	0.07	0.03	2.51	0.0122	0.22
Vas	EN_L3_5_IT_1	SNX10	0.11	0.04	2.67	0.00767	0.331
Vas	EN_L3_5_IT_2	SNX10	0.07	0.04	1.76	0.0787	0.458
Vas	EN_L3_5_IT_3	SNX10	0.11	0.04	2.98	0.00284	0.0738
Vas	EN_L5_6_NP	SNX10	0.05	0.06	0.81	0.417	0.948
Vas	EN_L5_ET	SNX10	0.39	0.30	1.31	0.191	0.963
Vas	EN_L6B	SNX10	0.15	0.07	2.35	0.0189	0.462
Vas	EN_L6_CT	SNX10	0.09	0.05	1.83	0.0679	0.66
Vas	EN_L6_IT_1	SNX10	0.16	0.06	2.77	0.00561	0.349
Vas	EN_L6_IT_2	SNX10	0.05	0.06	0.82	0.412	0.96
Vas	IN_ADARB2	SNX10	0.05	0.05	0.90	0.37	0.894
Vas	IN_LAMP5_LHX6	SNX10	0.13	0.07	1.86	0.0632	0.576
Vas	IN_LAMP5_RELN	SNX10	0.07	0.05	1.43	0.152	0.804
Vas	IN_PVALB	SNX10	0.04	0.04	0.90	0.369	0.858
Vas	IN_PVALB_CHC	SNX10	0.13	0.08	1.66	0.0975	0.788
Vas	IN_SST	SNX10	0.04	0.04	0.97	0.333	0.935
Vas	IN_VIP	SNX10	0.11	0.03	3.25	0.00114	0.22
Vas	Micro	SNX10	0.06	0.10	0.66	0.511	0.882
Vas	OPC	SNX10	0.11	0.12	0.89	0.373	0.986
Vas	Oligo	SNX10	0.08	0.09	0.95	0.344	0.757
Vas	PVM	SNX10	-0.05	0.21	-0.24	0.812	0.977
Vas	Astro	SNX11	-0.13	0.07	-1.81	0.0698	0.497
Vas	EN_L2_3_IT	SNX11	-0.05	0.05	-0.98	0.328	0.708
Vas	EN_L3_5_IT_1	SNX11	0.02	0.12	0.14	0.886	0.981
Vas	EN_L3_5_IT_2	SNX11	0.10	0.08	1.19	0.232	0.652
Vas	EN_L3_5_IT_3	SNX11	-0.02	0.09	-0.27	0.789	0.926
Vas	EN_L6_CT	SNX11	0.51	0.44	1.16	0.246	0.847
Vas	EN_L6_IT_1	SNX11	-0.28	0.13	-2.20	0.0278	0.533
Vas	IN_PVALB	SNX11	0.02	0.09	0.26	0.793	0.968
Vas	IN_SST	SNX11	-0.01	0.12	-0.08	0.936	0.996
Vas	IN_VIP	SNX11	-0.07	0.07	-0.99	0.322	0.759
Vas	Micro	SNX11	-0.07	0.09	-0.81	0.417	0.848
Vas	OPC	SNX11	-0.10	0.09	-1.10	0.272	0.986
Vas	Oligo	SNX11	-0.06	0.04	-1.30	0.194	0.644
Vas	Astro	SNX12	-0.01	0.06	-0.12	0.906	0.982
Vas	EN_L2_3_IT	SNX12	0.11	0.06	1.87	0.0614	0.399
Vas	EN_L3_5_IT_1	SNX12	-0.02	0.11	-0.21	0.833	0.969
Vas	EN_L3_5_IT_2	SNX12	0.14	0.08	1.80	0.0719	0.447
Vas	EN_L3_5_IT_3	SNX12	0.02	0.08	0.26	0.797	0.928
Vas	EN_L5_6_NP	SNX12	0.47	0.47	1.00	0.317	0.941
Vas	EN_L6B	SNX12	1.34	0.86	1.56	0.118	0.714
Vas	EN_L6_CT	SNX12	0.23	0.13	1.74	0.0818	0.693
Vas	EN_L6_IT_1	SNX12	0.13	0.12	1.05	0.293	0.837
Vas	EN_L6_IT_2	SNX12	0.30	0.60	0.50	0.617	0.972
Vas	IN_ADARB2	SNX12	0.12	0.13	0.90	0.368	0.894
Vas	IN_LAMP5_RELN	SNX12	0.19	0.13	1.51	0.132	0.795
Vas	IN_PVALB	SNX12	0.07	0.08	0.86	0.393	0.865
Vas	IN_SST	SNX12	0.05	0.10	0.48	0.629	0.974
Vas	IN_VIP	SNX12	0.06	0.08	0.80	0.425	0.818
Vas	Micro	SNX12	0.14	0.10	1.39	0.164	0.683
Vas	OPC	SNX12	0.14	0.09	1.63	0.104	0.986
Vas	Oligo	SNX12	0.04	0.05	0.71	0.476	0.825
Vas	Adaptive	SNX13	0.07	0.24	0.28	0.776	0.965
Vas	Astro	SNX13	0.03	0.04	0.57	0.566	0.888
Vas	EN_L2_3_IT	SNX13	0.04	0.03	1.30	0.195	0.591
Vas	EN_L3_5_IT_1	SNX13	0.07	0.05	1.40	0.161	0.682
Vas	EN_L3_5_IT_2	SNX13	0.07	0.04	1.83	0.0672	0.437
Vas	EN_L3_5_IT_3	SNX13	0.09	0.04	2.11	0.0351	0.237
Vas	EN_L5_6_NP	SNX13	0.09	0.06	1.46	0.143	0.915
Vas	EN_L5_ET	SNX13	0.04	0.28	0.12	0.901	0.999
Vas	EN_L6B	SNX13	0.04	0.06	0.67	0.505	0.909
Vas	EN_L6_CT	SNX13	0.10	0.05	2.08	0.0372	0.576
Vas	EN_L6_IT_1	SNX13	0.10	0.06	1.53	0.127	0.727
Vas	EN_L6_IT_2	SNX13	0.08	0.07	1.27	0.203	0.929
Vas	Endo	SNX13	0.06	0.11	0.56	0.578	0.996
Vas	IN_ADARB2	SNX13	0.06	0.05	1.24	0.214	0.822
Vas	IN_LAMP5_LHX6	SNX13	0.02	0.06	0.29	0.768	0.962
Vas	IN_LAMP5_RELN	SNX13	0.09	0.05	1.89	0.0585	0.759
Vas	IN_PVALB	SNX13	0.08	0.04	2.09	0.0367	0.56
Vas	IN_PVALB_CHC	SNX13	0.13	0.06	2.31	0.0207	0.678
Vas	IN_SST	SNX13	0.07	0.04	1.76	0.0788	0.847
Vas	IN_VIP	SNX13	0.04	0.04	1.10	0.273	0.729
Vas	Micro	SNX13	0.10	0.04	2.23	0.0259	0.383
Vas	OPC	SNX13	0.09	0.05	1.86	0.0634	0.986
Vas	Oligo	SNX13	0.06	0.03	1.82	0.068	0.473
Vas	PC	SNX13	0.14	0.10	1.46	0.144	1
Vas	PVM	SNX13	0.15	0.12	1.27	0.203	0.858
Vas	SMC	SNX13	0.16	0.25	0.63	0.527	0.897
Vas	VLMC	SNX13	0.12	0.13	0.87	0.386	0.904
Vas	Astro	SNX16	-0.01	0.06	-0.17	0.865	0.977
Vas	EN_L2_3_IT	SNX16	0.10	0.05	1.95	0.051	0.374
Vas	EN_L3_5_IT_1	SNX16	0.11	0.09	1.14	0.253	0.76
Vas	EN_L3_5_IT_2	SNX16	0.02	0.06	0.34	0.732	0.925
Vas	EN_L3_5_IT_3	SNX16	0.05	0.05	0.83	0.407	0.719
Vas	EN_L5_6_NP	SNX16	-0.04	0.11	-0.36	0.722	0.974
Vas	EN_L5_ET	SNX16	-0.64	0.57	-1.14	0.256	0.963
Vas	EN_L6B	SNX16	0.04	0.11	0.36	0.721	0.959
Vas	EN_L6_CT	SNX16	0.14	0.08	1.76	0.0791	0.69
Vas	EN_L6_IT_1	SNX16	0.13	0.09	1.34	0.179	0.776
Vas	EN_L6_IT_2	SNX16	0.14	0.13	1.08	0.278	0.948
Vas	IN_ADARB2	SNX16	0.07	0.10	0.76	0.446	0.914
Vas	IN_LAMP5_LHX6	SNX16	0.09	0.14	0.64	0.524	0.907
Vas	IN_LAMP5_RELN	SNX16	0.01	0.11	0.13	0.9	0.995
Vas	IN_PVALB	SNX16	-0.01	0.07	-0.08	0.939	0.992
Vas	IN_PVALB_CHC	SNX16	0.15	0.13	1.18	0.24	0.891
Vas	IN_SST	SNX16	0.17	0.07	2.40	0.0166	0.799
Vas	IN_VIP	SNX16	0.03	0.06	0.48	0.629	0.905
Vas	Micro	SNX16	0.22	0.11	1.98	0.0478	0.461
Vas	OPC	SNX16	0.02	0.06	0.29	0.775	0.999
Vas	Oligo	SNX16	0.07	0.06	1.17	0.241	0.685
Vas	Astro	SNX17	-0.05	0.07	-0.78	0.434	0.825
Vas	EN_L2_3_IT	SNX17	0.02	0.06	0.32	0.751	0.925
Vas	EN_L3_5_IT_1	SNX17	0.01	0.12	0.09	0.927	0.989
Vas	EN_L3_5_IT_2	SNX17	0.04	0.08	0.43	0.666	0.907
Vas	EN_L3_5_IT_3	SNX17	-0.02	0.08	-0.27	0.791	0.926
Vas	EN_L6B	SNX17	-0.28	0.46	-0.61	0.54	0.922
Vas	EN_L6_CT	SNX17	0.51	0.42	1.22	0.222	0.834
Vas	EN_L6_IT_1	SNX17	0.17	0.12	1.39	0.165	0.766
Vas	IN_ADARB2	SNX17	-0.08	0.13	-0.66	0.511	0.927
Vas	IN_LAMP5_RELN	SNX17	0.09	0.12	0.80	0.426	0.905
Vas	IN_PVALB	SNX17	0.02	0.09	0.23	0.821	0.974
Vas	IN_SST	SNX17	-0.00	0.11	-0.03	0.973	0.999
Vas	IN_VIP	SNX17	0.10	0.08	1.18	0.238	0.703
Vas	Micro	SNX17	0.05	0.10	0.45	0.652	0.924
Vas	OPC	SNX17	0.09	0.09	1.04	0.297	0.986
Vas	Oligo	SNX17	-0.01	0.05	-0.18	0.857	0.96
Vas	Astro	SNX18	-0.00	0.06	-0.04	0.967	0.992
Vas	EN_L2_3_IT	SNX18	0.07	0.05	1.32	0.186	0.582
Vas	EN_L3_5_IT_1	SNX18	0.12	0.08	1.51	0.13	0.642
Vas	EN_L3_5_IT_2	SNX18	0.16	0.07	2.21	0.0274	0.316
Vas	EN_L3_5_IT_3	SNX18	0.12	0.07	1.64	0.102	0.386
Vas	EN_L5_6_NP	SNX18	0.16	0.37	0.42	0.671	0.967
Vas	EN_L6B	SNX18	0.04	0.13	0.29	0.769	0.968
Vas	EN_L6_CT	SNX18	-0.05	0.11	-0.43	0.665	0.966
Vas	EN_L6_IT_1	SNX18	0.04	0.10	0.37	0.708	0.955
Vas	EN_L6_IT_2	SNX18	0.12	0.16	0.74	0.459	0.965
Vas	IN_ADARB2	SNX18	0.07	0.12	0.63	0.527	0.927
Vas	IN_LAMP5_LHX6	SNX18	0.06	0.14	0.44	0.657	0.94
Vas	IN_LAMP5_RELN	SNX18	-0.07	0.12	-0.57	0.566	0.945
Vas	IN_PVALB	SNX18	0.02	0.06	0.35	0.723	0.955
Vas	IN_PVALB_CHC	SNX18	0.04	0.13	0.28	0.78	0.987
Vas	IN_SST	SNX18	-0.09	0.09	-1.06	0.289	0.928
Vas	IN_VIP	SNX18	-0.08	0.06	-1.35	0.178	0.656
Vas	Micro	SNX18	-0.03	0.09	-0.33	0.744	0.948
Vas	OPC	SNX18	0.03	0.10	0.35	0.727	0.999
Vas	Oligo	SNX18	-0.02	0.06	-0.36	0.72	0.924
Vas	Astro	SNX19	-0.03	0.08	-0.32	0.748	0.95
Vas	EN_L2_3_IT	SNX19	-0.04	0.04	-1.02	0.307	0.694
Vas	EN_L3_5_IT_1	SNX19	-0.03	0.06	-0.58	0.562	0.903
Vas	EN_L3_5_IT_2	SNX19	-0.04	0.05	-0.91	0.361	0.757
Vas	EN_L3_5_IT_3	SNX19	-0.02	0.04	-0.37	0.709	0.893
Vas	EN_L5_6_NP	SNX19	-0.16	0.08	-2.00	0.0457	0.844
Vas	EN_L5_ET	SNX19	0.11	0.43	0.26	0.796	0.993
Vas	EN_L6B	SNX19	-0.10	0.08	-1.26	0.208	0.775
Vas	EN_L6_CT	SNX19	-0.11	0.07	-1.71	0.088	0.707
Vas	EN_L6_IT_1	SNX19	-0.02	0.07	-0.36	0.719	0.958
Vas	EN_L6_IT_2	SNX19	-0.06	0.09	-0.65	0.514	0.967
Vas	Endo	SNX19	-0.19	0.12	-1.58	0.115	0.988
Vas	IN_ADARB2	SNX19	-0.02	0.06	-0.28	0.779	0.976
Vas	IN_LAMP5_LHX6	SNX19	0.03	0.06	0.47	0.638	0.936
Vas	IN_LAMP5_RELN	SNX19	0.04	0.06	0.69	0.492	0.922
Vas	IN_PVALB	SNX19	-0.01	0.05	-0.28	0.782	0.968
Vas	IN_PVALB_CHC	SNX19	-0.12	0.07	-1.66	0.0977	0.788
Vas	IN_SST	SNX19	0.01	0.06	0.11	0.914	0.994
Vas	IN_VIP	SNX19	-0.04	0.05	-0.85	0.398	0.805
Vas	Micro	SNX19	-0.04	0.07	-0.61	0.543	0.892
Vas	OPC	SNX19	0.04	0.06	0.65	0.515	0.988
Vas	Oligo	SNX19	-0.06	0.09	-0.68	0.496	0.837
Vas	PC	SNX19	0.08	0.13	0.61	0.544	1
Vas	PVM	SNX19	-0.93	0.78	-1.20	0.231	0.858
Vas	VLMC	SNX19	0.03	0.17	0.15	0.878	0.996
Vas	Astro	SNX2	-0.02	0.04	-0.45	0.654	0.922
Vas	EN_L2_3_IT	SNX2	0.06	0.03	1.81	0.0699	0.413
Vas	EN_L3_5_IT_1	SNX2	0.10	0.05	1.83	0.067	0.547
Vas	EN_L3_5_IT_2	SNX2	0.03	0.04	0.67	0.502	0.837
Vas	EN_L3_5_IT_3	SNX2	0.09	0.04	2.04	0.0409	0.254
Vas	EN_L5_6_NP	SNX2	0.06	0.08	0.79	0.43	0.948
Vas	EN_L5_ET	SNX2	0.15	0.41	0.38	0.705	0.993
Vas	EN_L6B	SNX2	0.02	0.08	0.28	0.779	0.969
Vas	EN_L6_CT	SNX2	0.09	0.07	1.22	0.223	0.834
Vas	EN_L6_IT_1	SNX2	0.04	0.07	0.60	0.547	0.919
Vas	EN_L6_IT_2	SNX2	0.11	0.09	1.27	0.205	0.929
Vas	Endo	SNX2	-0.33	0.37	-0.90	0.366	0.996
Vas	IN_ADARB2	SNX2	0.06	0.06	1.01	0.312	0.867
Vas	IN_LAMP5_LHX6	SNX2	0.06	0.07	0.98	0.327	0.835
Vas	IN_LAMP5_RELN	SNX2	0.01	0.06	0.26	0.792	0.978
Vas	IN_PVALB	SNX2	0.06	0.04	1.38	0.168	0.737
Vas	IN_PVALB_CHC	SNX2	0.08	0.07	1.18	0.24	0.891
Vas	IN_SST	SNX2	0.04	0.05	0.80	0.426	0.949
Vas	IN_VIP	SNX2	0.02	0.04	0.42	0.674	0.92
Vas	Micro	SNX2	0.07	0.05	1.49	0.137	0.653
Vas	OPC	SNX2	0.05	0.04	1.30	0.195	0.986
Vas	Oligo	SNX2	0.06	0.04	1.49	0.135	0.577
Vas	PC	SNX2	-0.04	0.45	-0.10	0.921	1
Vas	PVM	SNX2	-0.10	0.14	-0.72	0.471	0.939
Vas	VLMC	SNX2	0.15	0.17	0.89	0.373	0.898
Vas	Micro	SNX20	-0.28	0.14	-2.04	0.0411	0.443
Vas	Astro	SNX21	-0.01	0.06	-0.10	0.924	0.984
Vas	EN_L2_3_IT	SNX21	0.05	0.06	0.83	0.409	0.761
Vas	EN_L3_5_IT_1	SNX21	0.13	0.11	1.26	0.208	0.726
Vas	EN_L3_5_IT_2	SNX21	0.03	0.09	0.40	0.69	0.912
Vas	EN_L3_5_IT_3	SNX21	0.14	0.08	1.69	0.0916	0.369
Vas	EN_L6B	SNX21	0.07	0.58	0.12	0.905	0.988
Vas	EN_L6_CT	SNX21	0.98	0.51	1.93	0.0533	0.635
Vas	EN_L6_IT_1	SNX21	0.23	0.30	0.75	0.452	0.891
Vas	IN_LAMP5_RELN	SNX21	-0.07	0.11	-0.65	0.517	0.929
Vas	IN_PVALB	SNX21	-0.03	0.07	-0.37	0.709	0.951
Vas	IN_SST	SNX21	-0.05	0.10	-0.44	0.663	0.98
Vas	IN_VIP	SNX21	-0.02	0.08	-0.27	0.786	0.95
Vas	OPC	SNX21	-0.09	0.07	-1.35	0.176	0.986
Vas	Oligo	SNX21	-0.08	0.05	-1.60	0.11	0.542
Vas	Astro	SNX22	-0.05	0.12	-0.39	0.696	0.933
Vas	EN_L2_3_IT	SNX22	0.01	0.12	0.12	0.905	0.976
Vas	OPC	SNX22	-0.02	0.14	-0.17	0.863	0.999
Vas	Oligo	SNX22	-0.16	0.08	-1.89	0.0585	0.451
Vas	Astro	SNX24	-0.03	0.04	-0.79	0.427	0.821
Vas	EN_L2_3_IT	SNX24	0.01	0.04	0.30	0.763	0.928
Vas	EN_L3_5_IT_1	SNX24	-0.01	0.07	-0.20	0.839	0.97
Vas	EN_L3_5_IT_2	SNX24	-0.01	0.05	-0.23	0.815	0.953
Vas	EN_L3_5_IT_3	SNX24	-0.03	0.05	-0.69	0.487	0.774
Vas	EN_L5_6_NP	SNX24	0.02	0.07	0.32	0.747	0.977
Vas	EN_L5_ET	SNX24	-0.14	0.28	-0.51	0.613	0.993
Vas	EN_L6B	SNX24	-0.03	0.08	-0.39	0.696	0.955
Vas	EN_L6_CT	SNX24	0.03	0.06	0.55	0.579	0.949
Vas	EN_L6_IT_1	SNX24	-0.01	0.08	-0.12	0.905	0.988
Vas	EN_L6_IT_2	SNX24	-0.15	0.10	-1.57	0.115	0.914
Vas	Endo	SNX24	0.09	0.14	0.61	0.542	0.996
Vas	IN_ADARB2	SNX24	0.00	0.06	0.06	0.954	0.996
Vas	IN_LAMP5_LHX6	SNX24	0.06	0.08	0.83	0.409	0.872
Vas	IN_LAMP5_RELN	SNX24	0.02	0.06	0.35	0.725	0.972
Vas	IN_PVALB	SNX24	0.03	0.05	0.61	0.542	0.903
Vas	IN_PVALB_CHC	SNX24	0.02	0.07	0.31	0.757	0.987
Vas	IN_SST	SNX24	-0.05	0.07	-0.82	0.415	0.947
Vas	IN_VIP	SNX24	-0.01	0.04	-0.28	0.776	0.949
Vas	Micro	SNX24	0.17	0.06	2.62	0.00869	0.267
Vas	OPC	SNX24	0.03	0.05	0.63	0.529	0.988
Vas	Oligo	SNX24	0.00	0.06	0.03	0.974	0.995
Vas	PC	SNX24	-0.07	0.47	-0.16	0.875	1
Vas	PVM	SNX24	-0.09	0.21	-0.44	0.66	0.958
Vas	VLMC	SNX24	0.32	0.21	1.49	0.137	0.824
Vas	Astro	SNX25	0.03	0.04	0.67	0.502	0.862
Vas	EN_L2_3_IT	SNX25	-0.01	0.05	-0.23	0.815	0.947
Vas	EN_L3_5_IT_1	SNX25	-0.11	0.09	-1.20	0.232	0.745
Vas	EN_L3_5_IT_2	SNX25	-0.18	0.08	-2.13	0.0333	0.342
Vas	EN_L3_5_IT_3	SNX25	0.03	0.06	0.50	0.616	0.848
Vas	EN_L5_6_NP	SNX25	0.04	0.06	0.67	0.503	0.956
Vas	EN_L5_ET	SNX25	-0.25	0.29	-0.86	0.392	0.971
Vas	EN_L6B	SNX25	0.10	0.07	1.47	0.142	0.73
Vas	EN_L6_CT	SNX25	0.01	0.06	0.12	0.902	0.987
Vas	EN_L6_IT_1	SNX25	0.02	0.10	0.21	0.832	0.978
Vas	EN_L6_IT_2	SNX25	0.10	0.13	0.82	0.414	0.96
Vas	Endo	SNX25	-0.08	0.13	-0.56	0.575	0.996
Vas	IN_ADARB2	SNX25	0.02	0.05	0.39	0.699	0.97
Vas	IN_LAMP5_LHX6	SNX25	0.11	0.07	1.47	0.141	0.713
Vas	IN_LAMP5_RELN	SNX25	0.08	0.06	1.31	0.189	0.823
Vas	IN_PVALB	SNX25	0.08	0.05	1.61	0.107	0.679
Vas	IN_PVALB_CHC	SNX25	0.01	0.06	0.22	0.829	0.987
Vas	IN_SST	SNX25	0.06	0.05	1.12	0.262	0.919
Vas	IN_VIP	SNX25	0.02	0.04	0.57	0.567	0.881
Vas	Micro	SNX25	0.07	0.07	1.03	0.305	0.79
Vas	OPC	SNX25	0.02	0.05	0.37	0.71	0.999
Vas	Oligo	SNX25	0.08	0.06	1.31	0.191	0.64
Vas	PC	SNX25	0.23	0.14	1.62	0.106	1
Vas	PVM	SNX25	0.03	0.19	0.16	0.873	0.984
Vas	SMC	SNX25	-0.16	0.34	-0.47	0.636	0.938
Vas	VLMC	SNX25	0.03	0.18	0.15	0.882	0.998
Vas	Astro	SNX27	0.08	0.04	1.99	0.0465	0.442
Vas	EN_L2_3_IT	SNX27	0.05	0.03	1.82	0.0685	0.41
Vas	EN_L3_5_IT_1	SNX27	0.07	0.05	1.44	0.151	0.667
Vas	EN_L3_5_IT_2	SNX27	0.02	0.04	0.60	0.551	0.858
Vas	EN_L3_5_IT_3	SNX27	0.05	0.04	1.26	0.208	0.537
Vas	EN_L5_6_NP	SNX27	0.04	0.07	0.58	0.562	0.957
Vas	EN_L5_ET	SNX27	0.10	0.30	0.33	0.745	0.993
Vas	EN_L6B	SNX27	0.10	0.07	1.40	0.161	0.744
Vas	EN_L6_CT	SNX27	0.06	0.06	1.02	0.31	0.881
Vas	EN_L6_IT_1	SNX27	0.04	0.06	0.70	0.486	0.897
Vas	EN_L6_IT_2	SNX27	0.02	0.07	0.31	0.754	0.979
Vas	Endo	SNX27	-0.33	0.40	-0.84	0.402	0.996
Vas	IN_ADARB2	SNX27	0.08	0.05	1.56	0.118	0.769
Vas	IN_LAMP5_LHX6	SNX27	0.05	0.06	0.87	0.382	0.863
Vas	IN_LAMP5_RELN	SNX27	0.03	0.05	0.62	0.535	0.933
Vas	IN_PVALB	SNX27	0.07	0.04	1.78	0.0757	0.637
Vas	IN_PVALB_CHC	SNX27	0.09	0.06	1.51	0.13	0.835
Vas	IN_SST	SNX27	0.05	0.04	1.23	0.218	0.909
Vas	IN_VIP	SNX27	0.04	0.04	1.18	0.238	0.703
Vas	Micro	SNX27	0.16	0.06	2.65	0.00802	0.264
Vas	OPC	SNX27	0.00	0.04	0.02	0.982	1
Vas	Oligo	SNX27	0.05	0.03	1.44	0.15	0.593
Vas	PC	SNX27	0.41	0.42	0.96	0.335	1
Vas	PVM	SNX27	0.14	0.15	0.89	0.373	0.905
Vas	VLMC	SNX27	-0.01	0.15	-0.09	0.931	0.998
Vas	Adaptive	SNX29	0.10	0.27	0.37	0.709	0.939
Vas	Astro	SNX29	-0.06	0.05	-1.24	0.216	0.691
Vas	EN_L2_3_IT	SNX29	0.01	0.04	0.14	0.888	0.972
Vas	EN_L3_5_IT_1	SNX29	0.09	0.06	1.46	0.143	0.66
Vas	EN_L3_5_IT_2	SNX29	-0.03	0.04	-0.60	0.545	0.855
Vas	EN_L3_5_IT_3	SNX29	0.02	0.04	0.57	0.567	0.822
Vas	EN_L5_6_NP	SNX29	-0.07	0.06	-1.19	0.233	0.929
Vas	EN_L5_ET	SNX29	0.48	0.25	1.89	0.0585	0.815
Vas	EN_L6B	SNX29	0.11	0.08	1.48	0.139	0.729
Vas	EN_L6_CT	SNX29	0.04	0.05	0.77	0.443	0.924
Vas	EN_L6_IT_1	SNX29	0.12	0.06	2.10	0.0356	0.564
Vas	EN_L6_IT_2	SNX29	0.07	0.07	0.98	0.326	0.95
Vas	Endo	SNX29	-0.10	0.11	-0.88	0.379	0.996
Vas	IN_ADARB2	SNX29	0.03	0.05	0.69	0.491	0.922
Vas	IN_LAMP5_LHX6	SNX29	-0.01	0.08	-0.13	0.898	0.984
Vas	IN_LAMP5_RELN	SNX29	0.02	0.05	0.39	0.699	0.968
Vas	IN_PVALB	SNX29	0.01	0.04	0.14	0.888	0.983
Vas	IN_PVALB_CHC	SNX29	-0.08	0.06	-1.25	0.212	0.882
Vas	IN_SST	SNX29	-0.04	0.05	-0.69	0.491	0.962
Vas	IN_VIP	SNX29	0.02	0.04	0.52	0.602	0.895
Vas	Micro	SNX29	-0.01	0.06	-0.14	0.888	0.982
Vas	OPC	SNX29	-0.04	0.04	-1.05	0.295	0.986
Vas	Oligo	SNX29	-0.13	0.05	-2.68	0.00734	0.27
Vas	PC	SNX29	-0.07	0.11	-0.70	0.483	1
Vas	PVM	SNX29	-0.21	0.13	-1.62	0.105	0.806
Vas	SMC	SNX29	-0.12	0.29	-0.40	0.686	0.941
Vas	VLMC	SNX29	0.10	0.14	0.74	0.461	0.925
Vas	Astro	SNX3	0.10	0.06	1.71	0.0881	0.529
Vas	EN_L2_3_IT	SNX3	0.10	0.04	2.23	0.0259	0.295
Vas	EN_L3_5_IT_1	SNX3	0.17	0.07	2.64	0.00841	0.34
Vas	EN_L3_5_IT_2	SNX3	0.07	0.05	1.43	0.152	0.568
Vas	EN_L3_5_IT_3	SNX3	0.13	0.05	2.66	0.00771	0.116
Vas	EN_L5_6_NP	SNX3	0.14	0.08	1.61	0.108	0.897
Vas	EN_L5_ET	SNX3	0.50	0.44	1.13	0.257	0.963
Vas	EN_L6B	SNX3	0.19	0.09	2.12	0.034	0.541
Vas	EN_L6_CT	SNX3	-0.02	0.08	-0.26	0.799	0.98
Vas	EN_L6_IT_1	SNX3	0.15	0.08	1.93	0.0536	0.617
Vas	EN_L6_IT_2	SNX3	0.09	0.09	1.03	0.302	0.948
Vas	Endo	SNX3	0.02	0.12	0.14	0.885	0.996
Vas	IN_ADARB2	SNX3	0.06	0.07	0.85	0.397	0.903
Vas	IN_LAMP5_LHX6	SNX3	0.13	0.09	1.37	0.17	0.744
Vas	IN_LAMP5_RELN	SNX3	0.14	0.07	1.97	0.0484	0.749
Vas	IN_PVALB	SNX3	0.08	0.06	1.53	0.125	0.699
Vas	IN_PVALB_CHC	SNX3	0.11	0.10	1.16	0.245	0.895
Vas	IN_SST	SNX3	0.16	0.07	2.23	0.0256	0.814
Vas	IN_VIP	SNX3	0.14	0.05	2.93	0.00341	0.265
Vas	Micro	SNX3	0.09	0.08	1.07	0.286	0.778
Vas	OPC	SNX3	0.04	0.05	0.83	0.406	0.986
Vas	Oligo	SNX3	0.08	0.05	1.83	0.0666	0.469
Vas	PC	SNX3	0.23	0.14	1.70	0.0884	1
Vas	PVM	SNX3	-0.28	0.19	-1.52	0.128	0.824
Vas	Astro	SNX30	-0.04	0.06	-0.57	0.568	0.889
Vas	EN_L2_3_IT	SNX30	-0.02	0.04	-0.36	0.721	0.913
Vas	EN_L3_5_IT_1	SNX30	-0.04	0.05	-0.70	0.482	0.881
Vas	EN_L3_5_IT_2	SNX30	-0.03	0.04	-0.66	0.51	0.84
Vas	EN_L3_5_IT_3	SNX30	-0.03	0.05	-0.54	0.586	0.832
Vas	EN_L5_6_NP	SNX30	-0.09	0.07	-1.34	0.18	0.923
Vas	EN_L5_ET	SNX30	0.15	0.31	0.49	0.624	0.993
Vas	EN_L6B	SNX30	-0.06	0.10	-0.61	0.543	0.922
Vas	EN_L6_CT	SNX30	-0.12	0.07	-1.71	0.088	0.707
Vas	EN_L6_IT_1	SNX30	-0.05	0.07	-0.67	0.505	0.906
Vas	EN_L6_IT_2	SNX30	0.01	0.09	0.16	0.877	0.989
Vas	IN_ADARB2	SNX30	-0.04	0.07	-0.50	0.62	0.953
Vas	IN_LAMP5_LHX6	SNX30	-0.00	0.07	-0.01	0.994	0.999
Vas	IN_LAMP5_RELN	SNX30	0.04	0.06	0.59	0.554	0.942
Vas	IN_PVALB	SNX30	-0.05	0.06	-0.88	0.377	0.86
Vas	IN_PVALB_CHC	SNX30	-0.08	0.10	-0.77	0.443	0.946
Vas	IN_SST	SNX30	0.03	0.07	0.49	0.626	0.973
Vas	IN_VIP	SNX30	0.05	0.05	1.10	0.273	0.729
Vas	Micro	SNX30	0.16	0.07	2.19	0.0285	0.39
Vas	OPC	SNX30	0.10	0.07	1.43	0.153	0.986
Vas	Oligo	SNX30	0.04	0.05	0.86	0.39	0.782
Vas	PVM	SNX30	0.01	0.18	0.08	0.94	0.987
Vas	Astro	SNX31	0.31	0.22	1.44	0.149	0.627
Vas	EN_L2_3_IT	SNX31	0.32	0.17	1.84	0.066	0.405
Vas	EN_L3_5_IT_1	SNX31	0.30	0.20	1.47	0.142	0.657
Vas	EN_L3_5_IT_2	SNX31	0.35	0.18	1.94	0.0518	0.4
Vas	EN_L3_5_IT_3	SNX31	0.33	0.20	1.67	0.0946	0.373
Vas	EN_L5_6_NP	SNX31	0.20	0.15	1.35	0.176	0.921
Vas	EN_L6B	SNX31	0.67	0.23	2.88	0.00394	0.321
Vas	EN_L6_CT	SNX31	0.25	0.20	1.26	0.208	0.828
Vas	EN_L6_IT_1	SNX31	0.27	0.21	1.27	0.204	0.788
Vas	EN_L6_IT_2	SNX31	0.24	0.23	1.06	0.291	0.948
Vas	IN_ADARB2	SNX31	0.95	0.52	1.82	0.0682	0.707
Vas	IN_LAMP5_LHX6	SNX31	0.42	0.26	1.62	0.105	0.667
Vas	IN_LAMP5_RELN	SNX31	0.28	0.23	1.23	0.219	0.833
Vas	IN_PVALB	SNX31	0.24	0.19	1.24	0.216	0.777
Vas	IN_PVALB_CHC	SNX31	0.29	0.24	1.18	0.239	0.891
Vas	IN_SST	SNX31	0.34	0.22	1.54	0.123	0.876
Vas	IN_VIP	SNX31	0.55	0.22	2.55	0.0108	0.334
Vas	OPC	SNX31	0.03	0.21	0.14	0.885	0.999
Vas	Oligo	SNX31	0.27	0.17	1.59	0.111	0.544
Vas	Astro	SNX32	-0.06	0.05	-1.19	0.233	0.707
Vas	EN_L2_3_IT	SNX32	0.01	0.05	0.29	0.772	0.932
Vas	EN_L3_5_IT_1	SNX32	-0.01	0.06	-0.17	0.864	0.976
Vas	EN_L3_5_IT_2	SNX32	0.07	0.05	1.50	0.133	0.544
Vas	EN_L3_5_IT_3	SNX32	0.09	0.05	1.75	0.08	0.349
Vas	EN_L5_6_NP	SNX32	0.13	0.07	1.80	0.0724	0.89
Vas	EN_L5_ET	SNX32	0.06	0.32	0.18	0.855	0.998
Vas	EN_L6B	SNX32	0.04	0.07	0.60	0.545	0.922
Vas	EN_L6_CT	SNX32	0.10	0.06	1.57	0.117	0.755
Vas	EN_L6_IT_1	SNX32	-0.03	0.07	-0.49	0.621	0.939
Vas	EN_L6_IT_2	SNX32	0.05	0.09	0.59	0.556	0.967
Vas	IN_ADARB2	SNX32	-0.05	0.06	-0.80	0.426	0.91
Vas	IN_LAMP5_LHX6	SNX32	-0.05	0.07	-0.72	0.472	0.894
Vas	IN_LAMP5_RELN	SNX32	-0.01	0.06	-0.22	0.828	0.984
Vas	IN_PVALB	SNX32	0.03	0.05	0.62	0.534	0.903
Vas	IN_PVALB_CHC	SNX32	0.07	0.10	0.75	0.456	0.947
Vas	IN_SST	SNX32	-0.01	0.07	-0.19	0.849	0.991
Vas	IN_VIP	SNX32	0.01	0.05	0.31	0.756	0.945
Vas	Micro	SNX32	-0.04	0.11	-0.32	0.748	0.949
Vas	OPC	SNX32	-0.03	0.06	-0.52	0.606	0.996
Vas	Oligo	SNX32	-0.02	0.05	-0.46	0.647	0.9
Vas	Astro	SNX33	-0.02	0.07	-0.37	0.712	0.94
Vas	EN_L2_3_IT	SNX33	-0.24	0.12	-2.03	0.0423	0.349
Vas	EN_L3_5_IT_2	SNX33	0.29	0.43	0.66	0.506	0.839
Vas	OPC	SNX33	0.07	0.10	0.72	0.469	0.988
Vas	Oligo	SNX33	-0.03	0.13	-0.21	0.832	0.955
Vas	Astro	SNX4	-0.06	0.04	-1.46	0.144	0.621
Vas	EN_L2_3_IT	SNX4	-0.02	0.03	-0.65	0.515	0.82
Vas	EN_L3_5_IT_1	SNX4	0.01	0.05	0.11	0.916	0.985
Vas	EN_L3_5_IT_2	SNX4	-0.04	0.04	-0.90	0.368	0.762
Vas	EN_L3_5_IT_3	SNX4	0.02	0.05	0.42	0.673	0.877
Vas	EN_L5_6_NP	SNX4	-0.04	0.06	-0.71	0.479	0.952
Vas	EN_L5_ET	SNX4	-0.38	0.29	-1.28	0.202	0.963
Vas	EN_L6B	SNX4	-0.05	0.07	-0.77	0.44	0.882
Vas	EN_L6_CT	SNX4	-0.00	0.06	-0.03	0.977	0.999
Vas	EN_L6_IT_1	SNX4	0.02	0.06	0.31	0.758	0.967
Vas	EN_L6_IT_2	SNX4	0.18	0.09	2.02	0.043	0.872
Vas	Endo	SNX4	-0.21	0.13	-1.62	0.105	0.988
Vas	IN_ADARB2	SNX4	0.00	0.05	0.02	0.983	0.998
Vas	IN_LAMP5_LHX6	SNX4	0.05	0.07	0.66	0.511	0.904
Vas	IN_LAMP5_RELN	SNX4	0.01	0.05	0.26	0.797	0.978
Vas	IN_PVALB	SNX4	0.01	0.04	0.20	0.845	0.979
Vas	IN_PVALB_CHC	SNX4	-0.02	0.07	-0.27	0.789	0.987
Vas	IN_SST	SNX4	-0.03	0.05	-0.56	0.577	0.971
Vas	IN_VIP	SNX4	-0.04	0.04	-0.99	0.323	0.759
Vas	Micro	SNX4	0.02	0.06	0.41	0.683	0.931
Vas	OPC	SNX4	0.01	0.04	0.24	0.814	0.999
Vas	Oligo	SNX4	-0.02	0.03	-0.69	0.489	0.833
Vas	PC	SNX4	-0.07	0.13	-0.59	0.558	1
Vas	PVM	SNX4	-0.39	0.54	-0.73	0.468	0.939
Vas	VLMC	SNX4	0.03	0.15	0.23	0.819	0.99
Vas	Astro	SNX5	0.07	0.04	1.70	0.0897	0.533
Vas	EN_L2_3_IT	SNX5	0.00	0.04	0.06	0.948	0.984
Vas	EN_L3_5_IT_1	SNX5	-0.06	0.07	-0.80	0.426	0.859
Vas	EN_L3_5_IT_2	SNX5	-0.00	0.06	-0.08	0.937	0.987
Vas	EN_L3_5_IT_3	SNX5	0.00	0.05	0.08	0.935	0.979
Vas	EN_L5_6_NP	SNX5	0.01	0.10	0.13	0.9	0.993
Vas	EN_L6B	SNX5	0.11	0.13	0.83	0.408	0.872
Vas	EN_L6_CT	SNX5	0.05	0.10	0.56	0.574	0.947
Vas	EN_L6_IT_1	SNX5	0.02	0.09	0.19	0.852	0.982
Vas	EN_L6_IT_2	SNX5	0.04	0.09	0.46	0.646	0.972
Vas	IN_ADARB2	SNX5	-0.14	0.08	-1.62	0.106	0.763
Vas	IN_LAMP5_LHX6	SNX5	-0.06	0.10	-0.54	0.589	0.924
Vas	IN_LAMP5_RELN	SNX5	0.06	0.09	0.70	0.482	0.92
Vas	IN_PVALB	SNX5	0.06	0.05	1.21	0.225	0.782
Vas	IN_PVALB_CHC	SNX5	0.07	0.11	0.60	0.547	0.959
Vas	IN_SST	SNX5	-0.06	0.07	-0.81	0.417	0.948
Vas	IN_VIP	SNX5	-0.03	0.05	-0.64	0.521	0.864
Vas	Micro	SNX5	-0.01	0.06	-0.22	0.83	0.969
Vas	OPC	SNX5	0.03	0.05	0.51	0.61	0.996
Vas	Oligo	SNX5	-0.02	0.04	-0.39	0.693	0.916
Vas	PVM	SNX5	0.03	0.57	0.05	0.963	0.992
Vas	Astro	SNX6	0.02	0.04	0.53	0.599	0.902
Vas	EN_L2_3_IT	SNX6	-0.02	0.03	-0.60	0.548	0.837
Vas	EN_L3_5_IT_1	SNX6	0.01	0.06	0.24	0.809	0.964
Vas	EN_L3_5_IT_2	SNX6	0.06	0.05	1.40	0.16	0.577
Vas	EN_L3_5_IT_3	SNX6	-0.02	0.05	-0.45	0.652	0.867
Vas	EN_L5_6_NP	SNX6	-0.05	0.07	-0.74	0.461	0.951
Vas	EN_L5_ET	SNX6	0.21	0.34	0.60	0.551	0.984
Vas	EN_L6B	SNX6	0.09	0.09	1.04	0.297	0.827
Vas	EN_L6_CT	SNX6	-0.07	0.07	-1.02	0.306	0.88
Vas	EN_L6_IT_1	SNX6	0.05	0.07	0.82	0.41	0.876
Vas	EN_L6_IT_2	SNX6	-0.00	0.08	-0.01	0.992	0.997
Vas	Endo	SNX6	-0.12	0.11	-1.07	0.285	0.995
Vas	IN_ADARB2	SNX6	0.01	0.06	0.24	0.813	0.98
Vas	IN_LAMP5_LHX6	SNX6	-0.03	0.07	-0.40	0.688	0.947
Vas	IN_LAMP5_RELN	SNX6	0.08	0.05	1.58	0.113	0.767
Vas	IN_PVALB	SNX6	0.05	0.04	1.02	0.306	0.827
Vas	IN_PVALB_CHC	SNX6	-0.01	0.07	-0.11	0.916	0.996
Vas	IN_SST	SNX6	0.03	0.05	0.57	0.566	0.971
Vas	IN_VIP	SNX6	0.01	0.04	0.35	0.725	0.936
Vas	Micro	SNX6	-0.04	0.06	-0.63	0.53	0.887
Vas	OPC	SNX6	-0.04	0.04	-0.96	0.337	0.986
Vas	Oligo	SNX6	0.00	0.03	0.10	0.921	0.982
Vas	PC	SNX6	0.15	0.11	1.37	0.17	1
Vas	PVM	SNX6	0.01	0.14	0.06	0.952	0.987
Vas	VLMC	SNX6	-0.32	0.12	-2.63	0.00865	0.606
Vas	Astro	SNX7	0.09	0.06	1.50	0.134	0.61
Vas	EN_L2_3_IT	SNX7	0.12	0.05	2.49	0.0127	0.222
Vas	EN_L3_5_IT_1	SNX7	0.06	0.07	0.95	0.34	0.81
Vas	EN_L3_5_IT_2	SNX7	0.17	0.09	1.95	0.051	0.398
Vas	EN_L3_5_IT_3	SNX7	0.11	0.07	1.64	0.101	0.385
Vas	EN_L5_6_NP	SNX7	-0.09	0.12	-0.72	0.47	0.951
Vas	EN_L6B	SNX7	-0.04	0.10	-0.44	0.662	0.949
Vas	EN_L6_CT	SNX7	-0.13	0.12	-1.05	0.292	0.873
Vas	EN_L6_IT_1	SNX7	0.10	0.08	1.20	0.231	0.801
Vas	EN_L6_IT_2	SNX7	0.08	0.11	0.73	0.463	0.966
Vas	Endo	SNX7	-0.50	0.26	-1.90	0.058	0.985
Vas	IN_ADARB2	SNX7	-0.00	0.06	-0.01	0.992	0.999
Vas	IN_LAMP5_LHX6	SNX7	0.06	0.14	0.39	0.698	0.948
Vas	IN_LAMP5_RELN	SNX7	0.03	0.08	0.46	0.643	0.955
Vas	IN_PVALB	SNX7	0.10	0.05	1.89	0.0589	0.616
Vas	IN_PVALB_CHC	SNX7	0.28	0.12	2.30	0.0216	0.682
Vas	IN_SST	SNX7	0.07	0.09	0.72	0.469	0.961
Vas	IN_VIP	SNX7	0.08	0.06	1.47	0.142	0.621
Vas	Micro	SNX7	-0.07	0.09	-0.73	0.464	0.865
Vas	OPC	SNX7	0.02	0.04	0.48	0.634	0.996
Vas	Oligo	SNX7	0.13	0.07	1.74	0.0814	0.5
Vas	PC	SNX7	-0.61	0.52	-1.17	0.241	1
Vas	Astro	SNX8	-0.05	0.06	-0.87	0.386	0.805
Vas	EN_L2_3_IT	SNX8	-0.09	0.08	-1.14	0.254	0.651
Vas	EN_L3_5_IT_1	SNX8	-0.15	0.11	-1.32	0.187	0.714
Vas	EN_L3_5_IT_2	SNX8	-0.09	0.09	-0.93	0.352	0.752
Vas	EN_L3_5_IT_3	SNX8	-0.04	0.08	-0.51	0.608	0.843
Vas	EN_L5_6_NP	SNX8	-0.21	0.12	-1.72	0.085	0.894
Vas	EN_L6B	SNX8	-0.12	0.13	-0.90	0.367	0.852
Vas	EN_L6_CT	SNX8	0.01	0.11	0.08	0.94	0.994
Vas	EN_L6_IT_1	SNX8	-0.08	0.12	-0.68	0.494	0.9
Vas	EN_L6_IT_2	SNX8	-0.20	0.15	-1.36	0.174	0.929
Vas	IN_ADARB2	SNX8	-0.04	0.10	-0.39	0.696	0.97
Vas	IN_LAMP5_LHX6	SNX8	-0.01	0.10	-0.07	0.943	0.989
Vas	IN_LAMP5_RELN	SNX8	-0.06	0.08	-0.75	0.456	0.916
Vas	IN_PVALB	SNX8	-0.10	0.08	-1.17	0.243	0.795
Vas	IN_PVALB_CHC	SNX8	-0.28	0.11	-2.47	0.0137	0.62
Vas	IN_SST	SNX8	-0.03	0.10	-0.33	0.739	0.985
Vas	IN_VIP	SNX8	-0.03	0.07	-0.47	0.641	0.907
Vas	Micro	SNX8	0.06	0.09	0.70	0.485	0.87
Vas	OPC	SNX8	0.06	0.08	0.76	0.446	0.986
Vas	Oligo	SNX8	-0.06	0.05	-1.28	0.2	0.65
Vas	PVM	SNX8	-0.09	0.24	-0.37	0.713	0.967
Vas	Astro	SNX9	-0.07	0.04	-1.49	0.137	0.611
Vas	EN_L2_3_IT	SNX9	0.03	0.03	0.98	0.326	0.707
Vas	EN_L3_5_IT_1	SNX9	0.05	0.04	1.20	0.231	0.745
Vas	EN_L3_5_IT_2	SNX9	0.05	0.04	1.22	0.222	0.642
Vas	EN_L3_5_IT_3	SNX9	0.09	0.04	2.57	0.0103	0.134
Vas	EN_L5_6_NP	SNX9	0.08	0.05	1.63	0.104	0.897
Vas	EN_L5_ET	SNX9	-0.17	0.27	-0.62	0.534	0.984
Vas	EN_L6B	SNX9	-0.06	0.06	-0.96	0.337	0.841
Vas	EN_L6_CT	SNX9	0.03	0.05	0.63	0.529	0.935
Vas	EN_L6_IT_1	SNX9	0.04	0.05	0.73	0.463	0.893
Vas	EN_L6_IT_2	SNX9	-0.03	0.07	-0.44	0.662	0.972
Vas	Endo	SNX9	-0.06	0.11	-0.54	0.59	0.996
Vas	IN_ADARB2	SNX9	0.03	0.05	0.63	0.53	0.928
Vas	IN_LAMP5_LHX6	SNX9	0.10	0.06	1.65	0.0984	0.658
Vas	IN_LAMP5_RELN	SNX9	0.02	0.05	0.40	0.688	0.967
Vas	IN_PVALB	SNX9	0.04	0.04	1.24	0.216	0.777
Vas	IN_PVALB_CHC	SNX9	0.04	0.06	0.62	0.536	0.958
Vas	IN_SST	SNX9	0.07	0.05	1.40	0.161	0.888
Vas	IN_VIP	SNX9	0.06	0.03	1.97	0.049	0.474
Vas	Micro	SNX9	0.02	0.06	0.29	0.768	0.954
Vas	OPC	SNX9	0.02	0.04	0.47	0.64	0.996
Vas	Oligo	SNX9	0.04	0.04	1.08	0.279	0.714
Vas	PC	SNX9	0.11	0.13	0.83	0.404	1
Vas	PVM	SNX9	-0.11	0.16	-0.69	0.49	0.941
Vas	SMC	SNX9	0.06	0.31	0.20	0.845	0.974
Vas	VLMC	SNX9	0.23	0.15	1.49	0.137	0.824
Vas	Astro	SOAT1	-0.00	0.08	-0.01	0.991	0.998
Vas	EN_L2_3_IT	SOAT1	0.10	0.06	1.77	0.077	0.43
Vas	EN_L3_5_IT_1	SOAT1	0.13	0.10	1.37	0.171	0.692
Vas	EN_L3_5_IT_2	SOAT1	0.11	0.06	1.78	0.0756	0.454
Vas	EN_L3_5_IT_3	SOAT1	0.04	0.06	0.63	0.53	0.802
Vas	EN_L5_6_NP	SOAT1	-0.18	0.10	-1.82	0.0687	0.88
Vas	EN_L6B	SOAT1	0.13	0.14	0.94	0.349	0.844
Vas	EN_L6_CT	SOAT1	-0.07	0.11	-0.60	0.551	0.94
Vas	EN_L6_IT_1	SOAT1	0.03	0.12	0.23	0.822	0.977
Vas	EN_L6_IT_2	SOAT1	-0.04	0.13	-0.29	0.773	0.979
Vas	Endo	SOAT1	-0.17	0.39	-0.45	0.652	0.996
Vas	IN_ADARB2	SOAT1	0.04	0.08	0.46	0.643	0.959
Vas	IN_LAMP5_LHX6	SOAT1	0.04	0.11	0.35	0.728	0.957
Vas	IN_LAMP5_RELN	SOAT1	0.15	0.09	1.75	0.08	0.765
Vas	IN_PVALB	SOAT1	0.02	0.06	0.42	0.675	0.94
Vas	IN_PVALB_CHC	SOAT1	0.11	0.11	1.02	0.306	0.913
Vas	IN_SST	SOAT1	0.06	0.08	0.69	0.487	0.962
Vas	IN_VIP	SOAT1	0.02	0.05	0.41	0.685	0.924
Vas	Micro	SOAT1	-0.06	0.06	-0.99	0.321	0.797
Vas	OPC	SOAT1	0.01	0.06	0.11	0.91	0.999
Vas	Oligo	SOAT1	0.11	0.06	1.97	0.0489	0.429
Vas	PC	SOAT1	-0.02	0.48	-0.04	0.97	1
Vas	PVM	SOAT1	0.10	0.13	0.77	0.444	0.935
Vas	EN_L2_3_IT	SOAT2	-0.08	0.34	-0.25	0.804	0.943
Vas	Astro	SOBP	0.02	0.04	0.34	0.732	0.944
Vas	EN_L2_3_IT	SOBP	-0.03	0.04	-0.71	0.481	0.803
Vas	EN_L3_5_IT_1	SOBP	0.05	0.04	1.09	0.277	0.773
Vas	EN_L3_5_IT_2	SOBP	0.01	0.04	0.17	0.867	0.967
Vas	EN_L3_5_IT_3	SOBP	0.01	0.04	0.18	0.854	0.95
Vas	EN_L5_6_NP	SOBP	0.03	0.06	0.54	0.588	0.96
Vas	EN_L5_ET	SOBP	0.11	0.26	0.41	0.68	0.993
Vas	EN_L6B	SOBP	-0.01	0.06	-0.15	0.879	0.983
Vas	EN_L6_CT	SOBP	-0.09	0.05	-2.00	0.046	0.606
Vas	EN_L6_IT_1	SOBP	-0.01	0.05	-0.18	0.857	0.982
Vas	EN_L6_IT_2	SOBP	0.03	0.06	0.45	0.65	0.972
Vas	Endo	SOBP	0.30	0.15	2.07	0.0382	0.965
Vas	IN_ADARB2	SOBP	-0.00	0.04	-0.03	0.978	0.997
Vas	IN_LAMP5_LHX6	SOBP	0.01	0.05	0.27	0.791	0.966
Vas	IN_LAMP5_RELN	SOBP	0.02	0.05	0.38	0.704	0.969
Vas	IN_PVALB	SOBP	0.06	0.04	1.57	0.117	0.686
Vas	IN_PVALB_CHC	SOBP	0.04	0.05	0.87	0.383	0.934
Vas	IN_SST	SOBP	0.05	0.04	1.31	0.189	0.899
Vas	IN_VIP	SOBP	0.03	0.04	0.93	0.355	0.784
Vas	Micro	SOBP	0.14	0.13	1.07	0.285	0.778
Vas	OPC	SOBP	0.01	0.04	0.19	0.849	0.999
Vas	Oligo	SOBP	0.01	0.04	0.35	0.73	0.927
Vas	PC	SOBP	0.01	0.11	0.05	0.958	1
Vas	SMC	SOBP	-2.35	0.74	-3.17	0.0015	0.138
Vas	VLMC	SOBP	0.12	0.12	0.97	0.332	0.888
Vas	Astro	SOCS2	-0.12	0.62	-0.19	0.851	0.975
Vas	EN_L2_3_IT	SOCS2	0.08	0.09	0.91	0.363	0.733
Vas	EN_L3_5_IT_2	SOCS2	0.10	0.10	0.98	0.328	0.734
Vas	EN_L3_5_IT_3	SOCS2	-0.03	0.10	-0.24	0.81	0.933
Vas	EN_L5_6_NP	SOCS2	0.15	0.14	1.03	0.303	0.933
Vas	EN_L6B	SOCS2	0.16	0.14	1.16	0.246	0.801
Vas	EN_L6_CT	SOCS2	-0.07	0.12	-0.60	0.546	0.94
Vas	EN_L6_IT_1	SOCS2	-0.35	0.15	-2.36	0.0182	0.484
Vas	EN_L6_IT_2	SOCS2	0.12	0.11	1.11	0.265	0.941
Vas	Endo	SOCS2	0.13	0.48	0.27	0.785	0.996
Vas	IN_ADARB2	SOCS2	-0.04	0.15	-0.27	0.789	0.977
Vas	IN_LAMP5_RELN	SOCS2	0.17	0.11	1.61	0.107	0.766
Vas	IN_PVALB	SOCS2	0.11	0.10	1.16	0.244	0.797
Vas	IN_VIP	SOCS2	0.05	0.09	0.56	0.575	0.884
Vas	Astro	SOCS3	-0.38	0.41	-0.95	0.344	0.785
Vas	Endo	SOCS3	0.18	0.25	0.72	0.474	0.996
Vas	Oligo	SOCS3	-0.09	0.21	-0.41	0.682	0.912
Vas	Astro	SOCS4	0.01	0.05	0.12	0.902	0.981
Vas	EN_L2_3_IT	SOCS4	0.10	0.04	2.29	0.0219	0.277
Vas	EN_L3_5_IT_1	SOCS4	0.14	0.10	1.39	0.165	0.685
Vas	EN_L3_5_IT_2	SOCS4	0.13	0.06	2.17	0.0302	0.328
Vas	EN_L3_5_IT_3	SOCS4	0.07	0.07	1.07	0.284	0.618
Vas	EN_L5_6_NP	SOCS4	0.14	0.12	1.18	0.237	0.929
Vas	EN_L6B	SOCS4	0.11	0.12	0.91	0.363	0.851
Vas	EN_L6_CT	SOCS4	-0.14	0.10	-1.39	0.165	0.803
Vas	EN_L6_IT_1	SOCS4	0.03	0.11	0.30	0.767	0.969
Vas	EN_L6_IT_2	SOCS4	-0.02	0.12	-0.20	0.845	0.985
Vas	Endo	SOCS4	-0.65	0.35	-1.86	0.0631	0.985
Vas	IN_ADARB2	SOCS4	0.17	0.10	1.65	0.0986	0.749
Vas	IN_LAMP5_LHX6	SOCS4	0.26	0.11	2.38	0.0173	0.395
Vas	IN_LAMP5_RELN	SOCS4	0.01	0.10	0.06	0.953	0.997
Vas	IN_PVALB	SOCS4	0.11	0.06	1.77	0.077	0.637
Vas	IN_PVALB_CHC	SOCS4	-0.10	0.12	-0.86	0.391	0.937
Vas	IN_SST	SOCS4	0.15	0.09	1.76	0.0784	0.847
Vas	IN_VIP	SOCS4	0.11	0.06	1.84	0.0662	0.508
Vas	Micro	SOCS4	0.05	0.09	0.51	0.608	0.911
Vas	OPC	SOCS4	0.02	0.08	0.25	0.801	0.999
Vas	Oligo	SOCS4	0.12	0.04	2.71	0.00666	0.265
Vas	Astro	SOCS6	0.00	0.06	0.04	0.971	0.993
Vas	EN_L2_3_IT	SOCS6	0.01	0.05	0.17	0.868	0.966
Vas	EN_L3_5_IT_1	SOCS6	0.07	0.09	0.83	0.409	0.852
Vas	EN_L3_5_IT_2	SOCS6	-0.01	0.05	-0.10	0.923	0.983
Vas	EN_L3_5_IT_3	SOCS6	0.03	0.06	0.48	0.634	0.858
Vas	EN_L5_6_NP	SOCS6	0.08	0.09	0.82	0.414	0.948
Vas	EN_L6B	SOCS6	-0.15	0.10	-1.47	0.141	0.73
Vas	EN_L6_CT	SOCS6	0.00	0.08	0.00	0.998	1
Vas	EN_L6_IT_1	SOCS6	0.10	0.08	1.18	0.239	0.807
Vas	EN_L6_IT_2	SOCS6	0.21	0.13	1.59	0.112	0.911
Vas	Endo	SOCS6	-0.44	0.54	-0.82	0.411	0.996
Vas	IN_ADARB2	SOCS6	0.08	0.08	0.97	0.332	0.879
Vas	IN_LAMP5_LHX6	SOCS6	0.05	0.11	0.48	0.629	0.935
Vas	IN_LAMP5_RELN	SOCS6	0.08	0.10	0.83	0.408	0.9
Vas	IN_PVALB	SOCS6	-0.02	0.06	-0.26	0.792	0.968
Vas	IN_PVALB_CHC	SOCS6	0.10	0.10	0.95	0.344	0.923
Vas	IN_SST	SOCS6	0.15	0.07	2.00	0.0452	0.824
Vas	IN_VIP	SOCS6	-0.07	0.05	-1.39	0.164	0.637
Vas	Micro	SOCS6	0.15	0.13	1.17	0.241	0.753
Vas	OPC	SOCS6	-0.05	0.06	-0.90	0.37	0.986
Vas	Oligo	SOCS6	-0.01	0.05	-0.29	0.768	0.937
Vas	PC	SOCS6	-0.34	0.45	-0.75	0.455	1
Vas	PVM	SOCS6	-0.59	0.59	-0.99	0.321	0.892
Vas	Astro	SOCS7	0.01	0.05	0.24	0.814	0.969
Vas	EN_L2_3_IT	SOCS7	0.02	0.03	0.64	0.521	0.825
Vas	EN_L3_5_IT_1	SOCS7	0.14	0.05	2.88	0.00403	0.284
Vas	EN_L3_5_IT_2	SOCS7	0.06	0.05	1.33	0.184	0.601
Vas	EN_L3_5_IT_3	SOCS7	0.10	0.04	2.38	0.0173	0.17
Vas	EN_L5_6_NP	SOCS7	0.02	0.06	0.38	0.703	0.971
Vas	EN_L5_ET	SOCS7	0.63	0.35	1.77	0.0771	0.838
Vas	EN_L6B	SOCS7	0.12	0.07	1.75	0.0795	0.645
Vas	EN_L6_CT	SOCS7	0.05	0.06	0.87	0.386	0.911
Vas	EN_L6_IT_1	SOCS7	0.08	0.06	1.23	0.217	0.796
Vas	EN_L6_IT_2	SOCS7	0.00	0.09	0.05	0.961	0.997
Vas	IN_ADARB2	SOCS7	0.03	0.05	0.50	0.618	0.953
Vas	IN_LAMP5_LHX6	SOCS7	0.01	0.07	0.18	0.855	0.979
Vas	IN_LAMP5_RELN	SOCS7	-0.11	0.06	-1.81	0.0708	0.764
Vas	IN_PVALB	SOCS7	0.02	0.04	0.64	0.521	0.901
Vas	IN_PVALB_CHC	SOCS7	0.08	0.07	1.09	0.276	0.905
Vas	IN_SST	SOCS7	0.03	0.05	0.55	0.581	0.972
Vas	IN_VIP	SOCS7	0.01	0.04	0.26	0.791	0.951
Vas	Micro	SOCS7	0.06	0.07	0.93	0.354	0.816
Vas	OPC	SOCS7	-0.00	0.05	-0.01	0.995	1
Vas	Oligo	SOCS7	0.04	0.04	1.25	0.211	0.658
Vas	PC	SOCS7	0.20	0.43	0.47	0.637	1
Vas	Astro	SOD1	0.08	0.06	1.42	0.155	0.634
Vas	EN_L2_3_IT	SOD1	0.20	0.06	3.53	0.000411	0.0702
Vas	EN_L3_5_IT_1	SOD1	0.22	0.08	2.86	0.00423	0.287
Vas	EN_L3_5_IT_2	SOD1	0.13	0.06	2.28	0.0224	0.292
Vas	EN_L3_5_IT_3	SOD1	0.15	0.06	2.66	0.00784	0.117
Vas	EN_L5_6_NP	SOD1	0.15	0.10	1.53	0.125	0.915
Vas	EN_L5_ET	SOD1	0.23	0.41	0.55	0.584	0.989
Vas	EN_L6B	SOD1	0.37	0.10	3.50	0.000464	0.129
Vas	EN_L6_CT	SOD1	0.24	0.10	2.37	0.0178	0.494
Vas	EN_L6_IT_1	SOD1	0.24	0.10	2.54	0.011	0.428
Vas	EN_L6_IT_2	SOD1	0.32	0.11	3.06	0.00219	0.715
Vas	Endo	SOD1	-0.03	0.36	-0.09	0.927	0.996
Vas	IN_ADARB2	SOD1	0.25	0.08	2.97	0.00299	0.458
Vas	IN_LAMP5_LHX6	SOD1	0.14	0.10	1.44	0.151	0.729
Vas	IN_LAMP5_RELN	SOD1	0.16	0.07	2.24	0.0248	0.709
Vas	IN_PVALB	SOD1	0.14	0.07	2.06	0.0397	0.569
Vas	IN_PVALB_CHC	SOD1	0.04	0.10	0.46	0.645	0.973
Vas	IN_SST	SOD1	0.09	0.07	1.23	0.22	0.909
Vas	IN_VIP	SOD1	0.14	0.06	2.29	0.022	0.38
Vas	Micro	SOD1	-0.01	0.10	-0.13	0.898	0.984
Vas	OPC	SOD1	0.06	0.07	0.92	0.358	0.986
Vas	Oligo	SOD1	0.09	0.05	1.90	0.0577	0.449
Vas	PC	SOD1	-0.29	0.37	-0.80	0.423	1
Vas	Adaptive	SOD2	0.10	0.24	0.41	0.684	0.933
Vas	Astro	SOD2	0.02	0.11	0.16	0.875	0.979
Vas	EN_L2_3_IT	SOD2	0.05	0.05	1.07	0.286	0.679
Vas	EN_L3_5_IT_1	SOD2	0.08	0.06	1.21	0.225	0.739
Vas	EN_L3_5_IT_2	SOD2	0.05	0.06	0.77	0.439	0.809
Vas	EN_L3_5_IT_3	SOD2	0.06	0.05	1.25	0.213	0.543
Vas	EN_L5_6_NP	SOD2	0.17	0.08	2.22	0.0263	0.76
Vas	EN_L5_ET	SOD2	0.18	0.33	0.53	0.594	0.993
Vas	EN_L6B	SOD2	0.14	0.08	1.66	0.0972	0.683
Vas	EN_L6_CT	SOD2	0.11	0.07	1.48	0.139	0.775
Vas	EN_L6_IT_1	SOD2	0.08	0.07	1.07	0.285	0.832
Vas	EN_L6_IT_2	SOD2	0.11	0.09	1.23	0.218	0.929
Vas	Endo	SOD2	-0.10	0.21	-0.50	0.62	0.996
Vas	IN_ADARB2	SOD2	0.06	0.07	0.85	0.395	0.902
Vas	IN_LAMP5_LHX6	SOD2	0.02	0.07	0.24	0.811	0.968
Vas	IN_LAMP5_RELN	SOD2	0.01	0.06	0.22	0.824	0.982
Vas	IN_PVALB	SOD2	0.06	0.05	1.15	0.25	0.801
Vas	IN_PVALB_CHC	SOD2	0.04	0.07	0.57	0.57	0.96
Vas	IN_SST	SOD2	0.02	0.06	0.27	0.786	0.987
Vas	IN_VIP	SOD2	-0.02	0.05	-0.47	0.639	0.907
Vas	Micro	SOD2	0.07	0.09	0.73	0.465	0.865
Vas	OPC	SOD2	-0.04	0.05	-0.77	0.441	0.986
Vas	Oligo	SOD2	-0.01	0.03	-0.34	0.736	0.928
Vas	PC	SOD2	0.13	0.11	1.11	0.267	1
Vas	PVM	SOD2	-0.05	0.26	-0.21	0.837	0.982
Vas	VLMC	SOD2	0.21	0.18	1.13	0.258	0.852
Vas	Astro	SOD3	-0.06	0.14	-0.44	0.659	0.924
Vas	Oligo	SOD3	-0.27	0.13	-2.11	0.035	0.404
Vas	Astro	SOGA1	-0.06	0.06	-1.13	0.26	0.732
Vas	EN_L2_3_IT	SOGA1	-0.01	0.04	-0.24	0.809	0.945
Vas	EN_L3_5_IT_1	SOGA1	-0.03	0.06	-0.41	0.68	0.945
Vas	EN_L3_5_IT_2	SOGA1	-0.01	0.05	-0.20	0.84	0.96
Vas	EN_L3_5_IT_3	SOGA1	0.03	0.06	0.48	0.632	0.857
Vas	EN_L5_6_NP	SOGA1	-0.02	0.09	-0.25	0.805	0.984
Vas	EN_L5_ET	SOGA1	-0.09	0.40	-0.23	0.815	0.994
Vas	EN_L6B	SOGA1	0.11	0.08	1.30	0.192	0.765
Vas	EN_L6_CT	SOGA1	-0.10	0.10	-1.03	0.304	0.88
Vas	EN_L6_IT_1	SOGA1	-0.04	0.07	-0.55	0.583	0.93
Vas	EN_L6_IT_2	SOGA1	0.07	0.10	0.69	0.49	0.967
Vas	Endo	SOGA1	0.47	0.44	1.06	0.29	0.995
Vas	IN_ADARB2	SOGA1	0.01	0.06	0.13	0.894	0.986
Vas	IN_LAMP5_LHX6	SOGA1	-0.01	0.06	-0.19	0.851	0.977
Vas	IN_LAMP5_RELN	SOGA1	0.09	0.06	1.41	0.158	0.804
Vas	IN_PVALB	SOGA1	0.02	0.05	0.34	0.737	0.958
Vas	IN_PVALB_CHC	SOGA1	-0.09	0.08	-1.10	0.272	0.904
Vas	IN_SST	SOGA1	-0.03	0.06	-0.57	0.565	0.971
Vas	IN_VIP	SOGA1	0.00	0.04	0.01	0.995	0.999
Vas	Micro	SOGA1	-0.04	0.07	-0.66	0.512	0.882
Vas	OPC	SOGA1	-0.01	0.05	-0.11	0.915	0.999
Vas	Oligo	SOGA1	-0.02	0.05	-0.38	0.701	0.917
Vas	PC	SOGA1	-0.10	0.13	-0.74	0.461	1
Vas	PVM	SOGA1	0.01	0.57	0.02	0.983	0.996
Vas	EN_L2_3_IT	SOHLH1	-0.03	0.08	-0.35	0.724	0.915
Vas	EN_L3_5_IT_1	SOHLH1	-0.04	0.44	-0.09	0.927	0.989
Vas	EN_L3_5_IT_2	SOHLH1	-0.05	0.08	-0.65	0.517	0.843
Vas	EN_L3_5_IT_3	SOHLH1	-0.19	0.10	-1.93	0.0532	0.289
Vas	EN_L6B	SOHLH1	-0.28	0.15	-1.84	0.0659	0.634
Vas	EN_L6_CT	SOHLH1	-0.15	0.15	-0.98	0.329	0.886
Vas	EN_L6_IT_1	SOHLH1	-0.10	0.13	-0.80	0.425	0.883
Vas	IN_PVALB	SOHLH1	0.03	0.09	0.30	0.763	0.963
Vas	IN_SST	SOHLH1	-0.10	0.12	-0.78	0.435	0.951
Vas	IN_VIP	SOHLH1	-0.19	0.13	-1.45	0.147	0.627
Vas	Oligo	SOHLH1	0.02	0.15	0.14	0.886	0.971
Vas	Adaptive	SON	-0.02	0.18	-0.09	0.931	0.98
Vas	Astro	SON	0.02	0.05	0.37	0.71	0.939
Vas	EN_L2_3_IT	SON	0.02	0.03	0.56	0.578	0.852
Vas	EN_L3_5_IT_1	SON	-0.00	0.04	-0.07	0.944	0.992
Vas	EN_L3_5_IT_2	SON	-0.00	0.04	-0.07	0.941	0.988
Vas	EN_L3_5_IT_3	SON	0.03	0.04	0.68	0.497	0.781
Vas	EN_L5_6_NP	SON	0.02	0.05	0.42	0.671	0.967
Vas	EN_L5_ET	SON	-0.10	0.26	-0.39	0.693	0.993
Vas	EN_L6B	SON	-0.04	0.06	-0.76	0.445	0.885
Vas	EN_L6_CT	SON	0.02	0.04	0.37	0.71	0.972
Vas	EN_L6_IT_1	SON	0.03	0.05	0.51	0.609	0.934
Vas	EN_L6_IT_2	SON	0.02	0.06	0.27	0.79	0.983
Vas	Endo	SON	-0.05	0.09	-0.61	0.545	0.996
Vas	IN_ADARB2	SON	0.01	0.05	0.31	0.76	0.976
Vas	IN_LAMP5_LHX6	SON	0.07	0.05	1.31	0.191	0.762
Vas	IN_LAMP5_RELN	SON	0.05	0.04	1.24	0.216	0.832
Vas	IN_PVALB	SON	-0.01	0.03	-0.43	0.669	0.94
Vas	IN_PVALB_CHC	SON	0.01	0.05	0.11	0.913	0.996
Vas	IN_SST	SON	0.01	0.04	0.35	0.724	0.984
Vas	IN_VIP	SON	0.00	0.04	0.00	0.998	0.999
Vas	Micro	SON	-0.02	0.04	-0.50	0.617	0.914
Vas	OPC	SON	0.01	0.04	0.31	0.757	0.999
Vas	Oligo	SON	0.09	0.03	2.76	0.00579	0.262
Vas	PC	SON	-0.02	0.07	-0.35	0.729	1
Vas	PVM	SON	-0.03	0.11	-0.25	0.806	0.977
Vas	SMC	SON	0.04	0.21	0.20	0.844	0.974
Vas	VLMC	SON	0.09	0.11	0.86	0.392	0.906
Vas	Astro	SORBS1	0.00	0.08	0.00	0.999	1
Vas	EN_L2_3_IT	SORBS1	-0.01	0.04	-0.14	0.887	0.972
Vas	EN_L3_5_IT_1	SORBS1	-0.03	0.04	-0.59	0.558	0.902
Vas	EN_L3_5_IT_2	SORBS1	-0.05	0.04	-1.42	0.154	0.571
Vas	EN_L3_5_IT_3	SORBS1	-0.07	0.04	-1.52	0.128	0.426
Vas	EN_L5_6_NP	SORBS1	-0.01	0.06	-0.08	0.935	0.995
Vas	EN_L5_ET	SORBS1	-0.26	0.22	-1.19	0.233	0.963
Vas	EN_L6B	SORBS1	-0.00	0.07	-0.04	0.965	0.995
Vas	EN_L6_CT	SORBS1	-0.08	0.06	-1.22	0.224	0.834
Vas	EN_L6_IT_1	SORBS1	0.09	0.06	1.50	0.133	0.733
Vas	EN_L6_IT_2	SORBS1	0.06	0.07	0.84	0.403	0.955
Vas	Endo	SORBS1	-0.14	0.10	-1.42	0.157	0.995
Vas	IN_ADARB2	SORBS1	0.09	0.04	2.10	0.036	0.623
Vas	IN_LAMP5_LHX6	SORBS1	0.10	0.06	1.77	0.0774	0.615
Vas	IN_LAMP5_RELN	SORBS1	0.11	0.05	2.45	0.0144	0.698
Vas	IN_PVALB	SORBS1	0.00	0.04	0.10	0.922	0.989
Vas	IN_PVALB_CHC	SORBS1	-0.02	0.05	-0.35	0.728	0.983
Vas	IN_SST	SORBS1	-0.04	0.05	-0.78	0.434	0.951
Vas	IN_VIP	SORBS1	0.08	0.04	2.32	0.0206	0.377
Vas	Micro	SORBS1	0.01	0.11	0.09	0.927	0.988
Vas	OPC	SORBS1	0.16	0.12	1.25	0.213	0.986
Vas	Oligo	SORBS1	0.15	0.08	1.89	0.0592	0.453
Vas	PC	SORBS1	0.27	0.15	1.81	0.0705	1
Vas	SMC	SORBS1	-0.08	0.28	-0.29	0.77	0.962
Vas	VLMC	SORBS1	0.21	0.12	1.75	0.0798	0.777
Vas	Astro	SORBS2	0.01	0.08	0.16	0.876	0.979
Vas	EN_L2_3_IT	SORBS2	-0.04	0.05	-0.82	0.411	0.762
Vas	EN_L3_5_IT_1	SORBS2	-0.07	0.05	-1.41	0.158	0.675
Vas	EN_L3_5_IT_2	SORBS2	-0.02	0.06	-0.25	0.806	0.95
Vas	EN_L3_5_IT_3	SORBS2	0.20	0.06	3.15	0.00162	0.0565
Vas	EN_L5_6_NP	SORBS2	0.03	0.07	0.37	0.714	0.974
Vas	EN_L5_ET	SORBS2	-0.04	0.30	-0.14	0.887	0.998
Vas	EN_L6B	SORBS2	0.11	0.10	1.15	0.25	0.803
Vas	EN_L6_CT	SORBS2	0.04	0.06	0.81	0.42	0.917
Vas	EN_L6_IT_1	SORBS2	0.02	0.07	0.24	0.812	0.976
Vas	EN_L6_IT_2	SORBS2	0.03	0.07	0.38	0.703	0.976
Vas	Endo	SORBS2	-0.02	0.10	-0.23	0.821	0.996
Vas	IN_ADARB2	SORBS2	0.07	0.05	1.21	0.225	0.828
Vas	IN_LAMP5_LHX6	SORBS2	0.16	0.07	2.21	0.027	0.453
Vas	IN_LAMP5_RELN	SORBS2	0.05	0.06	0.79	0.428	0.907
Vas	IN_PVALB	SORBS2	0.09	0.04	2.26	0.0239	0.507
Vas	IN_PVALB_CHC	SORBS2	0.02	0.06	0.27	0.785	0.987
Vas	IN_SST	SORBS2	0.04	0.05	0.85	0.394	0.941
Vas	IN_VIP	SORBS2	0.09	0.05	1.93	0.054	0.484
Vas	Micro	SORBS2	0.26	0.12	2.09	0.037	0.428
Vas	OPC	SORBS2	0.04	0.06	0.71	0.476	0.988
Vas	Oligo	SORBS2	0.12	0.09	1.35	0.178	0.625
Vas	PC	SORBS2	-0.27	0.17	-1.58	0.115	1
Vas	SMC	SORBS2	-0.31	0.23	-1.38	0.168	0.701
Vas	Astro	SORBS3	-0.01	0.06	-0.10	0.917	0.984
Vas	EN_L2_3_IT	SORBS3	-0.05	0.08	-0.67	0.5	0.814
Vas	EN_L3_5_IT_1	SORBS3	0.02	0.13	0.16	0.873	0.977
Vas	EN_L3_5_IT_2	SORBS3	0.03	0.07	0.40	0.692	0.913
Vas	EN_L3_5_IT_3	SORBS3	0.12	0.07	1.63	0.102	0.387
Vas	Endo	SORBS3	-0.94	0.41	-2.30	0.0213	0.962
Vas	IN_LAMP5_RELN	SORBS3	-0.13	0.12	-1.08	0.28	0.856
Vas	IN_PVALB	SORBS3	-0.13	0.12	-1.10	0.27	0.813
Vas	IN_SST	SORBS3	-0.11	0.11	-0.97	0.331	0.935
Vas	IN_VIP	SORBS3	0.14	0.12	1.22	0.224	0.694
Vas	Micro	SORBS3	0.10	0.11	0.97	0.332	0.803
Vas	OPC	SORBS3	-0.03	0.05	-0.48	0.632	0.996
Vas	Oligo	SORBS3	-0.11	0.06	-1.73	0.0844	0.501
Vas	PC	SORBS3	0.09	0.14	0.63	0.526	1
Vas	Astro	SORCS1	-0.01	0.07	-0.10	0.923	0.984
Vas	EN_L2_3_IT	SORCS1	0.09	0.05	1.82	0.0694	0.411
Vas	EN_L3_5_IT_1	SORCS1	0.13	0.08	1.55	0.12	0.626
Vas	EN_L3_5_IT_2	SORCS1	-0.09	0.06	-1.45	0.146	0.563
Vas	EN_L3_5_IT_3	SORCS1	-0.05	0.05	-0.90	0.366	0.688
Vas	EN_L5_6_NP	SORCS1	0.08	0.18	0.46	0.643	0.965
Vas	EN_L5_ET	SORCS1	-0.08	0.21	-0.38	0.706	0.993
Vas	EN_L6B	SORCS1	-0.19	0.25	-0.78	0.437	0.882
Vas	EN_L6_CT	SORCS1	-0.08	0.07	-1.21	0.228	0.836
Vas	EN_L6_IT_1	SORCS1	0.17	0.08	2.19	0.0286	0.537
Vas	EN_L6_IT_2	SORCS1	-0.15	0.21	-0.73	0.467	0.967
Vas	Endo	SORCS1	0.30	0.37	0.80	0.424	0.996
Vas	IN_ADARB2	SORCS1	0.09	0.10	0.92	0.36	0.891
Vas	IN_LAMP5_LHX6	SORCS1	0.05	0.06	0.90	0.368	0.853
Vas	IN_LAMP5_RELN	SORCS1	-0.07	0.15	-0.49	0.625	0.954
Vas	IN_PVALB	SORCS1	-0.07	0.11	-0.59	0.556	0.908
Vas	IN_PVALB_CHC	SORCS1	0.19	0.15	1.28	0.2	0.878
Vas	IN_SST	SORCS1	-0.01	0.15	-0.07	0.941	0.996
Vas	IN_VIP	SORCS1	0.05	0.06	0.75	0.453	0.831
Vas	Micro	SORCS1	-0.01	0.10	-0.07	0.943	0.993
Vas	OPC	SORCS1	0.02	0.06	0.38	0.702	0.999
Vas	Oligo	SORCS1	0.08	0.07	1.15	0.251	0.694
Vas	PC	SORCS1	-0.06	0.18	-0.33	0.745	1
Vas	Astro	SORCS2	0.08	0.06	1.31	0.191	0.675
Vas	EN_L2_3_IT	SORCS2	-0.23	0.09	-2.63	0.0086	0.197
Vas	EN_L3_5_IT_1	SORCS2	-0.06	0.10	-0.63	0.531	0.898
Vas	EN_L3_5_IT_2	SORCS2	-0.18	0.08	-2.19	0.0288	0.324
Vas	EN_L3_5_IT_3	SORCS2	-0.16	0.07	-2.17	0.0303	0.223
Vas	EN_L5_6_NP	SORCS2	-0.02	0.07	-0.34	0.73	0.975
Vas	EN_L5_ET	SORCS2	-0.07	0.31	-0.23	0.822	0.995
Vas	EN_L6B	SORCS2	-0.03	0.13	-0.26	0.798	0.97
Vas	EN_L6_CT	SORCS2	-0.11	0.15	-0.75	0.456	0.928
Vas	EN_L6_IT_1	SORCS2	-0.30	0.15	-1.99	0.0468	0.598
Vas	EN_L6_IT_2	SORCS2	-0.11	0.19	-0.57	0.57	0.971
Vas	IN_ADARB2	SORCS2	0.13	0.10	1.33	0.185	0.806
Vas	IN_LAMP5_LHX6	SORCS2	-0.17	0.10	-1.73	0.0845	0.633
Vas	IN_LAMP5_RELN	SORCS2	-0.04	0.10	-0.41	0.685	0.966
Vas	IN_PVALB	SORCS2	-0.17	0.09	-2.03	0.0423	0.571
Vas	IN_PVALB_CHC	SORCS2	-0.04	0.12	-0.33	0.74	0.983
Vas	IN_SST	SORCS2	0.01	0.09	0.06	0.954	0.996
Vas	IN_VIP	SORCS2	-0.01	0.07	-0.14	0.892	0.978
Vas	Micro	SORCS2	0.16	0.12	1.31	0.192	0.701
Vas	OPC	SORCS2	0.10	0.09	1.06	0.288	0.986
Vas	Oligo	SORCS2	0.15	0.14	1.05	0.292	0.724
Vas	Astro	SORCS3	-0.18	0.11	-1.58	0.114	0.58
Vas	EN_L2_3_IT	SORCS3	-0.05	0.05	-0.93	0.352	0.726
Vas	EN_L3_5_IT_1	SORCS3	-0.04	0.09	-0.42	0.674	0.942
Vas	EN_L3_5_IT_2	SORCS3	-0.23	0.14	-1.66	0.097	0.493
Vas	EN_L3_5_IT_3	SORCS3	-0.12	0.07	-1.76	0.0787	0.346
Vas	EN_L5_6_NP	SORCS3	0.18	0.25	0.73	0.463	0.951
Vas	EN_L5_ET	SORCS3	-0.44	0.25	-1.77	0.0769	0.838
Vas	EN_L6B	SORCS3	0.16	0.07	2.19	0.0288	0.516
Vas	EN_L6_CT	SORCS3	-0.05	0.07	-0.74	0.457	0.928
Vas	EN_L6_IT_1	SORCS3	-0.16	0.11	-1.47	0.141	0.74
Vas	EN_L6_IT_2	SORCS3	0.14	0.07	1.89	0.0586	0.88
Vas	IN_ADARB2	SORCS3	-0.03	0.06	-0.59	0.555	0.938
Vas	IN_LAMP5_LHX6	SORCS3	0.32	0.11	2.78	0.0054	0.272
Vas	IN_LAMP5_RELN	SORCS3	0.25	0.10	2.53	0.0114	0.693
Vas	IN_PVALB	SORCS3	-0.28	0.11	-2.57	0.0101	0.437
Vas	IN_SST	SORCS3	-0.02	0.16	-0.14	0.89	0.992
Vas	IN_VIP	SORCS3	0.02	0.04	0.58	0.564	0.88
Vas	Micro	SORCS3	0.00	0.14	0.01	0.991	0.998
Vas	OPC	SORCS3	-0.00	0.05	-0.01	0.995	1
Vas	Oligo	SORCS3	0.07	0.07	1.01	0.315	0.739
Vas	Astro	SORD	0.09	0.09	1.05	0.295	0.758
Vas	EN_L2_3_IT	SORD	-0.10	0.06	-1.58	0.114	0.492
Vas	EN_L3_5_IT_1	SORD	-0.08	0.12	-0.69	0.493	0.885
Vas	EN_L3_5_IT_2	SORD	-0.16	0.09	-1.90	0.0579	0.416
Vas	EN_L3_5_IT_3	SORD	0.07	0.08	0.87	0.386	0.703
Vas	EN_L5_6_NP	SORD	0.32	0.41	0.78	0.434	0.948
Vas	EN_L6B	SORD	0.04	0.14	0.25	0.8	0.971
Vas	EN_L6_CT	SORD	-0.18	0.13	-1.47	0.143	0.78
Vas	EN_L6_IT_1	SORD	-0.16	0.14	-1.16	0.247	0.81
Vas	IN_ADARB2	SORD	0.01	0.13	0.04	0.965	0.996
Vas	IN_LAMP5_LHX6	SORD	-0.09	0.15	-0.62	0.535	0.908
Vas	IN_LAMP5_RELN	SORD	-0.20	0.12	-1.61	0.107	0.766
Vas	IN_PVALB	SORD	-0.09	0.09	-1.07	0.284	0.818
Vas	IN_PVALB_CHC	SORD	0.06	0.34	0.19	0.848	0.988
Vas	IN_SST	SORD	-0.11	0.10	-1.20	0.231	0.912
Vas	IN_VIP	SORD	-0.03	0.08	-0.40	0.692	0.927
Vas	Micro	SORD	-0.12	0.13	-0.93	0.354	0.816
Vas	OPC	SORD	-0.00	0.10	-0.01	0.993	1
Vas	Oligo	SORD	0.05	0.06	0.76	0.45	0.816
Vas	Adaptive	SORL1	0.37	0.25	1.51	0.13	0.691
Vas	Astro	SORL1	-0.01	0.05	-0.31	0.756	0.952
Vas	EN_L2_3_IT	SORL1	0.01	0.03	0.39	0.7	0.907
Vas	EN_L3_5_IT_1	SORL1	-0.06	0.05	-1.16	0.245	0.755
Vas	EN_L3_5_IT_2	SORL1	-0.04	0.04	-0.89	0.374	0.767
Vas	EN_L3_5_IT_3	SORL1	-0.09	0.05	-1.81	0.0703	0.331
Vas	EN_L5_6_NP	SORL1	-0.13	0.06	-2.18	0.0295	0.785
Vas	EN_L5_ET	SORL1	-0.10	0.24	-0.41	0.683	0.993
Vas	EN_L6B	SORL1	0.06	0.07	0.90	0.369	0.853
Vas	EN_L6_CT	SORL1	0.02	0.05	0.33	0.745	0.975
Vas	EN_L6_IT_1	SORL1	0.04	0.05	0.81	0.416	0.879
Vas	EN_L6_IT_2	SORL1	0.07	0.07	1.01	0.311	0.948
Vas	Endo	SORL1	0.26	0.48	0.54	0.59	0.996
Vas	IN_ADARB2	SORL1	0.06	0.06	0.98	0.329	0.877
Vas	IN_LAMP5_LHX6	SORL1	0.14	0.06	2.38	0.0175	0.395
Vas	IN_LAMP5_RELN	SORL1	0.14	0.06	2.31	0.0206	0.709
Vas	IN_PVALB	SORL1	0.01	0.05	0.14	0.891	0.983
Vas	IN_PVALB_CHC	SORL1	0.02	0.05	0.42	0.677	0.976
Vas	IN_SST	SORL1	-0.01	0.07	-0.13	0.894	0.992
Vas	IN_VIP	SORL1	0.06	0.05	1.19	0.234	0.702
Vas	Micro	SORL1	0.01	0.08	0.14	0.886	0.981
Vas	OPC	SORL1	0.02	0.06	0.28	0.782	0.999
Vas	Oligo	SORL1	0.08	0.08	0.98	0.327	0.747
Vas	PVM	SORL1	0.38	0.23	1.64	0.101	0.806
Vas	Astro	SORT1	0.05	0.05	0.93	0.351	0.788
Vas	EN_L2_3_IT	SORT1	0.17	0.05	3.30	0.000982	0.0949
Vas	EN_L3_5_IT_1	SORT1	0.21	0.06	3.67	0.000247	0.104
Vas	EN_L3_5_IT_2	SORT1	0.17	0.05	3.21	0.00132	0.0893
Vas	EN_L3_5_IT_3	SORT1	0.16	0.05	3.21	0.00133	0.0495
Vas	EN_L5_6_NP	SORT1	0.15	0.07	2.02	0.0436	0.833
Vas	EN_L5_ET	SORT1	0.35	0.33	1.05	0.292	0.963
Vas	EN_L6B	SORT1	0.02	0.08	0.22	0.826	0.975
Vas	EN_L6_CT	SORT1	0.06	0.08	0.79	0.428	0.919
Vas	EN_L6_IT_1	SORT1	0.24	0.07	3.33	0.000864	0.172
Vas	EN_L6_IT_2	SORT1	0.08	0.08	0.96	0.339	0.95
Vas	Endo	SORT1	0.06	0.12	0.48	0.634	0.996
Vas	IN_ADARB2	SORT1	0.08	0.07	1.23	0.218	0.825
Vas	IN_LAMP5_LHX6	SORT1	0.20	0.06	3.17	0.00154	0.187
Vas	IN_LAMP5_RELN	SORT1	0.04	0.06	0.67	0.501	0.924
Vas	IN_PVALB	SORT1	0.05	0.04	1.10	0.271	0.814
Vas	IN_PVALB_CHC	SORT1	0.08	0.06	1.18	0.238	0.89
Vas	IN_SST	SORT1	0.13	0.06	2.22	0.0266	0.814
Vas	IN_VIP	SORT1	0.01	0.04	0.32	0.748	0.944
Vas	Micro	SORT1	0.06	0.07	0.84	0.399	0.838
Vas	OPC	SORT1	0.02	0.05	0.36	0.718	0.999
Vas	Oligo	SORT1	0.11	0.05	2.25	0.0242	0.366
Vas	PC	SORT1	0.04	0.12	0.34	0.734	1
Vas	PVM	SORT1	0.06	0.20	0.31	0.757	0.967
Vas	SMC	SORT1	-0.25	0.30	-0.85	0.396	0.85
Vas	VLMC	SORT1	0.25	0.16	1.54	0.123	0.815
Vas	Adaptive	SOS1	0.21	0.18	1.17	0.244	0.747
Vas	Astro	SOS1	0.09	0.04	2.32	0.0205	0.328
Vas	EN_L2_3_IT	SOS1	0.13	0.03	4.27	1.95e-05	0.0351
Vas	EN_L3_5_IT_1	SOS1	0.13	0.04	3.01	0.0026	0.254
Vas	EN_L3_5_IT_2	SOS1	0.05	0.03	1.72	0.086	0.472
Vas	EN_L3_5_IT_3	SOS1	0.15	0.03	4.40	1.08e-05	0.00425
Vas	EN_L5_6_NP	SOS1	0.10	0.05	2.19	0.0283	0.77
Vas	EN_L5_ET	SOS1	0.11	0.22	0.49	0.623	0.993
Vas	EN_L6B	SOS1	0.08	0.05	1.47	0.14	0.73
Vas	EN_L6_CT	SOS1	0.09	0.04	2.30	0.0216	0.514
Vas	EN_L6_IT_1	SOS1	0.14	0.05	2.80	0.00504	0.348
Vas	EN_L6_IT_2	SOS1	0.16	0.06	2.84	0.00445	0.751
Vas	Endo	SOS1	-0.13	0.07	-1.79	0.0739	0.985
Vas	IN_ADARB2	SOS1	0.09	0.04	2.37	0.0178	0.577
Vas	IN_LAMP5_LHX6	SOS1	0.09	0.05	1.88	0.0604	0.565
Vas	IN_LAMP5_RELN	SOS1	0.07	0.04	1.73	0.0834	0.765
Vas	IN_PVALB	SOS1	0.07	0.03	2.18	0.0291	0.528
Vas	IN_PVALB_CHC	SOS1	0.06	0.04	1.42	0.155	0.86
Vas	IN_SST	SOS1	0.07	0.04	2.00	0.0452	0.824
Vas	IN_VIP	SOS1	0.08	0.03	2.69	0.00715	0.309
Vas	Micro	SOS1	0.12	0.05	2.49	0.0127	0.307
Vas	OPC	SOS1	0.04	0.03	1.19	0.234	0.986
Vas	Oligo	SOS1	0.12	0.04	3.32	0.000889	0.177
Vas	PC	SOS1	0.08	0.08	0.98	0.326	1
Vas	PVM	SOS1	0.15	0.13	1.22	0.221	0.858
Vas	SMC	SOS1	-0.21	0.26	-0.81	0.419	0.859
Vas	VLMC	SOS1	0.18	0.10	1.72	0.0848	0.778
Vas	Adaptive	SOS2	0.16	0.22	0.73	0.468	0.856
Vas	Astro	SOS2	-0.00	0.03	-0.10	0.919	0.984
Vas	EN_L2_3_IT	SOS2	0.03	0.03	0.92	0.355	0.728
Vas	EN_L3_5_IT_1	SOS2	0.04	0.05	0.88	0.381	0.835
Vas	EN_L3_5_IT_2	SOS2	0.03	0.03	0.76	0.446	0.812
Vas	EN_L3_5_IT_3	SOS2	0.08	0.03	2.40	0.0166	0.168
Vas	EN_L5_6_NP	SOS2	-0.00	0.06	-0.08	0.936	0.995
Vas	EN_L5_ET	SOS2	0.05	0.29	0.18	0.855	0.998
Vas	EN_L6B	SOS2	0.03	0.06	0.48	0.634	0.942
Vas	EN_L6_CT	SOS2	0.03	0.05	0.50	0.615	0.958
Vas	EN_L6_IT_1	SOS2	0.01	0.06	0.18	0.86	0.982
Vas	EN_L6_IT_2	SOS2	-0.03	0.07	-0.47	0.642	0.972
Vas	Endo	SOS2	0.04	0.08	0.45	0.651	0.996
Vas	IN_ADARB2	SOS2	0.00	0.04	0.11	0.915	0.991
Vas	IN_LAMP5_LHX6	SOS2	0.04	0.06	0.66	0.508	0.903
Vas	IN_LAMP5_RELN	SOS2	0.07	0.04	1.49	0.137	0.795
Vas	IN_PVALB	SOS2	0.07	0.03	2.46	0.014	0.468
Vas	IN_PVALB_CHC	SOS2	0.02	0.06	0.29	0.773	0.987
Vas	IN_SST	SOS2	0.05	0.04	1.24	0.214	0.907
Vas	IN_VIP	SOS2	0.03	0.03	1.13	0.259	0.718
Vas	Micro	SOS2	0.09	0.05	1.82	0.0682	0.532
Vas	OPC	SOS2	0.03	0.03	0.79	0.428	0.986
Vas	Oligo	SOS2	-0.02	0.03	-0.61	0.544	0.856
Vas	PC	SOS2	0.01	0.09	0.15	0.88	1
Vas	PVM	SOS2	0.03	0.15	0.21	0.835	0.982
Vas	SMC	SOS2	0.03	0.25	0.13	0.894	0.979
Vas	VLMC	SOS2	-0.06	0.12	-0.54	0.591	0.949
Vas	EN_L2_3_IT	SOSTDC1	0.08	0.55	0.15	0.885	0.971
Vas	Astro	SOWAHA	0.17	0.10	1.68	0.0936	0.541
Vas	EN_L2_3_IT	SOWAHA	0.19	0.09	1.99	0.0469	0.363
Vas	EN_L3_5_IT_1	SOWAHA	0.43	0.16	2.76	0.00577	0.299
Vas	EN_L3_5_IT_2	SOWAHA	0.07	0.12	0.55	0.579	0.872
Vas	EN_L3_5_IT_3	SOWAHA	0.18	0.12	1.54	0.124	0.421
Vas	EN_L6B	SOWAHA	0.04	0.47	0.09	0.925	0.989
Vas	EN_L6_IT_1	SOWAHA	0.77	0.46	1.68	0.093	0.696
Vas	OPC	SOWAHA	-0.14	0.12	-1.20	0.232	0.986
Vas	Oligo	SOWAHA	0.17	0.09	1.98	0.0474	0.426
Vas	EN_L2_3_IT	SOWAHB	0.05	0.09	0.56	0.572	0.849
Vas	EN_L3_5_IT_2	SOWAHB	-0.17	0.11	-1.51	0.131	0.543
Vas	EN_L3_5_IT_3	SOWAHB	-0.27	0.10	-2.59	0.00962	0.129
Vas	Astro	SOWAHC	0.14	0.12	1.14	0.252	0.724
Vas	IN_VIP	SOWAHC	0.00	0.16	0.00	0.998	0.999
Vas	OPC	SOWAHC	-0.30	0.13	-2.38	0.0175	0.986
Vas	Oligo	SOWAHC	0.07	0.08	0.84	0.399	0.789
Vas	Astro	SOX10	0.13	0.09	1.49	0.137	0.612
Vas	EN_L2_3_IT	SOX10	-0.02	0.08	-0.29	0.772	0.932
Vas	EN_L3_5_IT_1	SOX10	-0.55	0.44	-1.24	0.216	0.731
Vas	EN_L3_5_IT_2	SOX10	-0.08	0.09	-0.92	0.356	0.756
Vas	EN_L3_5_IT_3	SOX10	-0.15	0.11	-1.41	0.16	0.476
Vas	EN_L6_CT	SOX10	0.42	0.53	0.79	0.429	0.92
Vas	EN_L6_IT_1	SOX10	-0.19	0.13	-1.46	0.145	0.747
Vas	IN_PVALB	SOX10	-0.16	0.10	-1.64	0.101	0.675
Vas	IN_SST	SOX10	-0.03	0.12	-0.25	0.801	0.99
Vas	IN_VIP	SOX10	-0.10	0.10	-1.00	0.319	0.757
Vas	Micro	SOX10	-0.05	0.14	-0.40	0.688	0.932
Vas	OPC	SOX10	0.01	0.05	0.23	0.82	0.999
Vas	Oligo	SOX10	0.09	0.04	2.31	0.0207	0.356
Vas	IN_PVALB	SOX11	0.02	0.10	0.18	0.86	0.98
Vas	IN_SST	SOX11	0.09	0.12	0.81	0.42	0.949
Vas	OPC	SOX11	-0.10	0.09	-1.01	0.311	0.986
Vas	Astro	SOX12	0.11	0.06	1.71	0.0874	0.527
Vas	EN_L2_3_IT	SOX12	0.02	0.06	0.29	0.775	0.934
Vas	EN_L3_5_IT_1	SOX12	-0.08	0.09	-0.88	0.379	0.835
Vas	EN_L3_5_IT_2	SOX12	0.01	0.08	0.15	0.882	0.972
Vas	EN_L3_5_IT_3	SOX12	0.03	0.08	0.43	0.67	0.876
Vas	EN_L5_6_NP	SOX12	0.42	0.66	0.64	0.523	0.956
Vas	EN_L6B	SOX12	-0.25	0.55	-0.45	0.654	0.948
Vas	EN_L6_IT_1	SOX12	-0.17	0.14	-1.26	0.208	0.79
Vas	IN_ADARB2	SOX12	0.13	0.10	1.30	0.193	0.813
Vas	IN_LAMP5_LHX6	SOX12	-0.04	0.13	-0.33	0.742	0.959
Vas	IN_LAMP5_RELN	SOX12	0.00	0.10	0.01	0.99	0.999
Vas	IN_PVALB	SOX12	0.09	0.07	1.18	0.24	0.793
Vas	IN_PVALB_CHC	SOX12	0.05	0.13	0.41	0.683	0.976
Vas	IN_SST	SOX12	0.06	0.09	0.62	0.533	0.967
Vas	IN_VIP	SOX12	0.09	0.07	1.28	0.199	0.673
Vas	Micro	SOX12	-0.11	0.14	-0.80	0.426	0.851
Vas	OPC	SOX12	0.09	0.07	1.29	0.198	0.986
Vas	Oligo	SOX12	0.12	0.06	1.97	0.0488	0.429
Vas	Astro	SOX13	0.02	0.06	0.34	0.734	0.946
Vas	EN_L2_3_IT	SOX13	0.08	0.10	0.74	0.458	0.792
Vas	EN_L3_5_IT_3	SOX13	0.37	0.41	0.90	0.368	0.69
Vas	Endo	SOX13	-0.24	0.42	-0.58	0.565	0.996
Vas	IN_ADARB2	SOX13	0.04	0.12	0.31	0.756	0.976
Vas	IN_LAMP5_LHX6	SOX13	-0.05	0.09	-0.61	0.542	0.911
Vas	IN_LAMP5_RELN	SOX13	0.11	0.07	1.65	0.0983	0.765
Vas	IN_VIP	SOX13	0.13	0.09	1.48	0.139	0.62
Vas	OPC	SOX13	0.04	0.07	0.55	0.583	0.992
Vas	Oligo	SOX13	0.00	0.06	0.00	0.999	1
Vas	PC	SOX13	0.18	0.15	1.20	0.232	1
Vas	Astro	SOX15	0.04	0.11	0.33	0.741	0.948
Vas	EN_L2_3_IT	SOX15	0.00	0.09	0.04	0.972	0.991
Vas	EN_L3_5_IT_1	SOX15	-1.09	0.44	-2.51	0.0121	0.361
Vas	EN_L3_5_IT_2	SOX15	0.03	0.13	0.25	0.801	0.948
Vas	EN_L3_5_IT_3	SOX15	0.11	0.11	0.97	0.333	0.661
Vas	IN_PVALB	SOX15	0.17	0.12	1.43	0.151	0.724
Vas	IN_VIP	SOX15	-0.04	0.11	-0.38	0.702	0.929
Vas	Oligo	SOX15	0.08	0.09	0.94	0.348	0.76
Vas	Endo	SOX18	-0.27	0.17	-1.58	0.115	0.988
Vas	Astro	SOX21	0.02	0.11	0.14	0.886	0.981
Vas	OPC	SOX21	-0.07	0.09	-0.74	0.457	0.988
Vas	Oligo	SOX21	-0.08	0.13	-0.60	0.548	0.858
Vas	EN_L2_3_IT	SOX30	0.14	0.14	0.99	0.324	0.705
Vas	Oligo	SOX30	0.04	0.14	0.31	0.754	0.934
Vas	Astro	SOX4	0.24	0.15	1.57	0.117	0.587
Vas	EN_L2_3_IT	SOX4	-0.38	0.16	-2.42	0.0157	0.245
Vas	EN_L3_5_IT_1	SOX4	0.35	0.15	2.41	0.0158	0.379
Vas	EN_L3_5_IT_2	SOX4	0.02	0.15	0.15	0.879	0.97
Vas	EN_L3_5_IT_3	SOX4	0.03	0.13	0.25	0.805	0.932
Vas	EN_L5_6_NP	SOX4	0.20	0.16	1.29	0.197	0.923
Vas	EN_L6_CT	SOX4	-0.06	0.16	-0.37	0.711	0.972
Vas	IN_ADARB2	SOX4	0.15	0.10	1.47	0.143	0.793
Vas	IN_LAMP5_LHX6	SOX4	0.13	0.14	0.93	0.353	0.849
Vas	IN_LAMP5_RELN	SOX4	0.40	0.17	2.37	0.018	0.709
Vas	IN_PVALB	SOX4	-0.19	0.15	-1.29	0.196	0.758
Vas	IN_SST	SOX4	0.05	0.15	0.34	0.734	0.985
Vas	IN_VIP	SOX4	0.25	0.12	2.13	0.0335	0.418
Vas	Micro	SOX4	-0.02	0.16	-0.11	0.915	0.986
Vas	OPC	SOX4	-0.06	0.09	-0.71	0.477	0.988
Vas	Oligo	SOX4	0.13	0.13	1.04	0.296	0.727
Vas	Astro	SOX5	0.01	0.04	0.36	0.719	0.941
Vas	EN_L2_3_IT	SOX5	0.04	0.08	0.57	0.567	0.847
Vas	EN_L3_5_IT_1	SOX5	0.09	0.05	1.89	0.0582	0.529
Vas	EN_L3_5_IT_2	SOX5	0.13	0.04	2.92	0.0035	0.133
Vas	EN_L3_5_IT_3	SOX5	0.19	0.13	1.41	0.158	0.473
Vas	EN_L5_6_NP	SOX5	0.13	0.05	2.39	0.0168	0.745
Vas	EN_L5_ET	SOX5	0.19	0.22	0.86	0.388	0.971
Vas	EN_L6B	SOX5	0.11	0.11	1.03	0.303	0.827
Vas	EN_L6_CT	SOX5	0.10	0.06	1.52	0.127	0.759
Vas	EN_L6_IT_1	SOX5	0.22	0.05	4.40	1.07e-05	0.0413
Vas	EN_L6_IT_2	SOX5	0.05	0.06	0.86	0.392	0.954
Vas	Endo	SOX5	0.13	0.10	1.30	0.194	0.995
Vas	IN_ADARB2	SOX5	0.13	0.10	1.30	0.194	0.813
Vas	IN_LAMP5_LHX6	SOX5	0.05	0.08	0.72	0.474	0.894
Vas	IN_LAMP5_RELN	SOX5	0.10	0.06	1.62	0.106	0.766
Vas	IN_PVALB	SOX5	-0.05	0.05	-0.95	0.343	0.845
Vas	IN_PVALB_CHC	SOX5	-0.23	0.07	-3.28	0.00104	0.343
Vas	IN_SST	SOX5	-0.25	0.11	-2.39	0.0167	0.799
Vas	IN_VIP	SOX5	0.11	0.06	1.64	0.102	0.574
Vas	Micro	SOX5	-0.26	0.11	-2.47	0.0135	0.31
Vas	OPC	SOX5	0.01	0.04	0.34	0.734	0.999
Vas	Oligo	SOX5	0.12	0.07	1.55	0.12	0.558
Vas	PC	SOX5	0.02	0.07	0.34	0.738	1
Vas	PVM	SOX5	-0.53	0.24	-2.16	0.0307	0.737
Vas	SMC	SOX5	-0.09	0.17	-0.50	0.619	0.936
Vas	VLMC	SOX5	-0.00	0.15	-0.01	0.996	0.999
Vas	Astro	SOX6	-0.01	0.04	-0.23	0.822	0.971
Vas	EN_L2_3_IT	SOX6	-0.04	0.06	-0.63	0.531	0.829
Vas	EN_L3_5_IT_1	SOX6	-0.10	0.11	-0.92	0.357	0.822
Vas	EN_L3_5_IT_2	SOX6	-0.08	0.08	-0.97	0.331	0.736
Vas	EN_L3_5_IT_3	SOX6	-0.12	0.08	-1.53	0.127	0.424
Vas	EN_L5_6_NP	SOX6	-0.27	0.15	-1.75	0.0796	0.894
Vas	EN_L6B	SOX6	-0.49	0.18	-2.77	0.00552	0.341
Vas	EN_L6_CT	SOX6	-0.05	0.13	-0.38	0.704	0.972
Vas	EN_L6_IT_1	SOX6	-0.16	0.13	-1.27	0.204	0.788
Vas	EN_L6_IT_2	SOX6	0.10	0.22	0.47	0.64	0.972
Vas	Endo	SOX6	0.61	0.57	1.08	0.28	0.995
Vas	IN_ADARB2	SOX6	0.14	0.11	1.29	0.198	0.814
Vas	IN_LAMP5_LHX6	SOX6	0.23	0.08	2.83	0.00469	0.254
Vas	IN_LAMP5_RELN	SOX6	-0.14	0.13	-1.08	0.279	0.856
Vas	IN_PVALB	SOX6	0.15	0.04	3.77	0.000163	0.152
Vas	IN_PVALB_CHC	SOX6	0.19	0.05	3.74	0.000184	0.187
Vas	IN_SST	SOX6	0.10	0.06	1.68	0.0938	0.854
Vas	IN_VIP	SOX6	-0.00	0.08	-0.02	0.983	0.997
Vas	Micro	SOX6	0.02	0.12	0.21	0.835	0.97
Vas	OPC	SOX6	0.02	0.04	0.49	0.626	0.996
Vas	Oligo	SOX6	-0.03	0.07	-0.37	0.714	0.922
Vas	PC	SOX6	0.28	0.18	1.60	0.109	1
Vas	SMC	SOX6	-0.02	0.29	-0.06	0.95	0.997
Vas	VLMC	SOX6	-0.15	0.23	-0.65	0.518	0.935
Vas	EN_L2_3_IT	SOX7	-0.02	0.12	-0.14	0.892	0.974
Vas	EN_L3_5_IT_2	SOX7	-0.05	0.14	-0.33	0.739	0.927
Vas	EN_L3_5_IT_3	SOX7	-0.31	0.43	-0.72	0.472	0.766
Vas	Endo	SOX7	0.30	0.52	0.57	0.567	0.996
Vas	Astro	SOX8	0.06	0.09	0.63	0.532	0.876
Vas	EN_L2_3_IT	SOX8	0.03	0.06	0.43	0.668	0.894
Vas	EN_L3_5_IT_2	SOX8	0.12	0.10	1.15	0.251	0.67
Vas	EN_L3_5_IT_3	SOX8	-0.07	0.15	-0.49	0.624	0.851
Vas	EN_L6_IT_1	SOX8	-0.06	0.13	-0.42	0.671	0.946
Vas	IN_VIP	SOX8	0.00	0.10	0.02	0.982	0.996
Vas	OPC	SOX8	-0.01	0.09	-0.13	0.896	0.999
Vas	Oligo	SOX8	-0.05	0.06	-0.96	0.338	0.753
Vas	Astro	SOX9	-0.08	0.07	-1.15	0.251	0.724
Vas	EN_L2_3_IT	SOX9	0.11	0.08	1.42	0.155	0.549
Vas	EN_L3_5_IT_1	SOX9	0.07	0.15	0.43	0.666	0.938
Vas	EN_L3_5_IT_2	SOX9	0.12	0.15	0.81	0.415	0.793
Vas	EN_L3_5_IT_3	SOX9	0.12	0.13	0.98	0.329	0.657
Vas	EN_L6_IT_1	SOX9	0.57	0.58	0.98	0.328	0.844
Vas	IN_ADARB2	SOX9	-0.04	0.15	-0.27	0.787	0.977
Vas	IN_VIP	SOX9	-0.12	0.13	-0.96	0.336	0.77
Vas	OPC	SOX9	-0.13	0.13	-1.01	0.313	0.986
Vas	Oligo	SOX9	-0.12	0.09	-1.32	0.187	0.636
Vas	Astro	SP1	-0.05	0.07	-0.77	0.443	0.829
Vas	EN_L2_3_IT	SP1	0.03	0.04	0.60	0.549	0.838
Vas	EN_L3_5_IT_1	SP1	0.13	0.10	1.34	0.179	0.702
Vas	EN_L3_5_IT_2	SP1	0.01	0.06	0.19	0.849	0.964
Vas	EN_L3_5_IT_3	SP1	0.02	0.06	0.39	0.7	0.89
Vas	EN_L5_6_NP	SP1	-0.02	0.12	-0.16	0.873	0.988
Vas	EN_L6B	SP1	-0.08	0.12	-0.69	0.488	0.902
Vas	EN_L6_CT	SP1	0.06	0.09	0.68	0.496	0.932
Vas	EN_L6_IT_1	SP1	-0.15	0.10	-1.54	0.124	0.725
Vas	EN_L6_IT_2	SP1	0.14	0.12	1.11	0.266	0.942
Vas	Endo	SP1	-0.18	0.26	-0.68	0.496	0.996
Vas	IN_ADARB2	SP1	0.05	0.09	0.57	0.566	0.941
Vas	IN_LAMP5_LHX6	SP1	-0.03	0.12	-0.28	0.781	0.964
Vas	IN_LAMP5_RELN	SP1	0.19	0.10	1.94	0.053	0.757
Vas	IN_PVALB	SP1	-0.05	0.07	-0.63	0.531	0.903
Vas	IN_PVALB_CHC	SP1	-0.07	0.35	-0.21	0.832	0.987
Vas	IN_SST	SP1	0.05	0.08	0.59	0.557	0.971
Vas	IN_VIP	SP1	-0.01	0.06	-0.23	0.814	0.956
Vas	Micro	SP1	0.03	0.07	0.46	0.645	0.922
Vas	OPC	SP1	-0.11	0.07	-1.49	0.137	0.986
Vas	Oligo	SP1	0.06	0.04	1.69	0.0904	0.511
Vas	PC	SP1	-0.37	0.39	-0.95	0.34	1
Vas	Adaptive	SP100	0.01	0.21	0.06	0.95	0.982
Vas	Astro	SP100	-0.04	0.14	-0.27	0.784	0.959
Vas	EN_L2_3_IT	SP100	0.03	0.10	0.30	0.766	0.93
Vas	EN_L3_5_IT_2	SP100	0.18	0.37	0.49	0.624	0.89
Vas	EN_L3_5_IT_3	SP100	-0.48	0.31	-1.52	0.129	0.427
Vas	Endo	SP100	-0.03	0.10	-0.25	0.799	0.996
Vas	IN_VIP	SP100	-0.14	0.14	-0.97	0.332	0.766
Vas	Micro	SP100	-0.08	0.06	-1.36	0.175	0.689
Vas	OPC	SP100	0.21	0.16	1.34	0.182	0.986
Vas	Oligo	SP100	0.02	0.10	0.26	0.795	0.943
Vas	PC	SP100	-0.25	0.11	-2.29	0.0219	1
Vas	PVM	SP100	0.12	0.13	0.88	0.377	0.909
Vas	SMC	SP100	-0.14	0.86	-0.16	0.871	0.974
Vas	VLMC	SP100	-0.12	0.12	-0.98	0.328	0.888
Vas	Adaptive	SP110	-0.16	0.24	-0.67	0.503	0.872
Vas	Astro	SP110	-0.12	0.08	-1.49	0.136	0.611
Vas	EN_L2_3_IT	SP110	-0.15	0.11	-1.43	0.153	0.545
Vas	EN_L3_5_IT_1	SP110	-0.26	0.15	-1.70	0.0896	0.582
Vas	EN_L3_5_IT_2	SP110	-0.10	0.14	-0.72	0.473	0.825
Vas	EN_L3_5_IT_3	SP110	-0.38	0.14	-2.77	0.00557	0.103
Vas	EN_L6_IT_1	SP110	-0.73	0.42	-1.76	0.0783	0.661
Vas	Endo	SP110	-0.08	0.15	-0.51	0.609	0.996
Vas	IN_LAMP5_LHX6	SP110	-0.11	0.17	-0.68	0.496	0.902
Vas	IN_LAMP5_RELN	SP110	0.05	0.14	0.40	0.689	0.967
Vas	IN_PVALB	SP110	-0.11	0.14	-0.83	0.407	0.872
Vas	IN_SST	SP110	0.03	0.18	0.16	0.873	0.992
Vas	IN_VIP	SP110	-0.06	0.12	-0.50	0.619	0.901
Vas	Micro	SP110	-0.11	0.06	-1.82	0.0695	0.536
Vas	OPC	SP110	0.02	0.08	0.20	0.845	0.999
Vas	Oligo	SP110	-0.07	0.07	-1.02	0.307	0.733
Vas	PC	SP110	0.22	0.46	0.47	0.636	1
Vas	PVM	SP110	0.46	0.18	2.51	0.0121	0.691
Vas	VLMC	SP110	-0.14	0.49	-0.29	0.769	0.979
Vas	Adaptive	SP140	-0.00	0.27	-0.01	0.995	0.998
Vas	Astro	SP140	-0.28	0.08	-3.46	0.000546	0.0879
Vas	EN_L2_3_IT	SP140	-0.18	0.10	-1.84	0.0664	0.406
Vas	EN_L3_5_IT_1	SP140	-0.18	0.13	-1.38	0.167	0.688
Vas	EN_L3_5_IT_2	SP140	-0.14	0.13	-1.07	0.283	0.701
Vas	EN_L3_5_IT_3	SP140	-0.23	0.15	-1.56	0.119	0.413
Vas	EN_L5_6_NP	SP140	0.83	0.67	1.24	0.215	0.929
Vas	EN_L6B	SP140	-0.40	0.17	-2.28	0.0229	0.475
Vas	EN_L6_CT	SP140	-0.34	0.18	-1.92	0.0552	0.642
Vas	EN_L6_IT_1	SP140	-0.33	0.18	-1.89	0.0592	0.627
Vas	EN_L6_IT_2	SP140	0.02	0.19	0.11	0.913	0.992
Vas	IN_ADARB2	SP140	-0.21	0.15	-1.38	0.167	0.798
Vas	IN_LAMP5_LHX6	SP140	-0.17	0.17	-0.98	0.328	0.836
Vas	IN_LAMP5_RELN	SP140	-0.29	0.14	-2.09	0.037	0.73
Vas	IN_PVALB	SP140	0.05	0.13	0.42	0.672	0.94
Vas	IN_SST	SP140	0.01	0.13	0.10	0.921	0.995
Vas	IN_VIP	SP140	-0.17	0.12	-1.40	0.161	0.635
Vas	Micro	SP140	-0.24	0.07	-3.44	0.000582	0.0887
Vas	OPC	SP140	-0.10	0.09	-1.10	0.273	0.986
Vas	Oligo	SP140	-0.14	0.08	-1.73	0.0833	0.5
Vas	Astro	SP140L	-0.11	0.15	-0.74	0.459	0.836
Vas	EN_L2_3_IT	SP140L	-0.12	0.11	-1.14	0.254	0.651
Vas	EN_L3_5_IT_1	SP140L	-0.23	0.17	-1.34	0.18	0.703
Vas	EN_L3_5_IT_2	SP140L	-0.12	0.15	-0.83	0.408	0.788
Vas	EN_L3_5_IT_3	SP140L	0.04	0.13	0.28	0.783	0.924
Vas	EN_L6B	SP140L	1.07	0.62	1.73	0.0836	0.655
Vas	EN_L6_CT	SP140L	-0.68	0.76	-0.89	0.371	0.903
Vas	EN_L6_IT_1	SP140L	-0.40	0.56	-0.73	0.468	0.893
Vas	Endo	SP140L	-0.03	0.13	-0.26	0.792	0.996
Vas	IN_PVALB	SP140L	-0.03	0.15	-0.22	0.827	0.975
Vas	IN_VIP	SP140L	-0.19	0.13	-1.41	0.158	0.634
Vas	Micro	SP140L	-0.03	0.05	-0.47	0.636	0.92
Vas	OPC	SP140L	0.09	0.12	0.74	0.459	0.988
Vas	Oligo	SP140L	-0.06	0.13	-0.47	0.636	0.894
Vas	PC	SP140L	-0.24	0.45	-0.54	0.588	1
Vas	PVM	SP140L	-0.21	0.54	-0.40	0.69	0.967
Vas	VLMC	SP140L	0.84	0.40	2.08	0.0378	0.717
Vas	Astro	SP2	-0.08	0.06	-1.41	0.158	0.636
Vas	EN_L2_3_IT	SP2	0.02	0.05	0.34	0.736	0.919
Vas	EN_L3_5_IT_1	SP2	-0.22	0.11	-2.03	0.0421	0.478
Vas	EN_L3_5_IT_2	SP2	-0.07	0.08	-0.94	0.346	0.746
Vas	EN_L3_5_IT_3	SP2	-0.00	0.08	-0.01	0.994	0.997
Vas	EN_L5_6_NP	SP2	0.29	0.53	0.56	0.575	0.959
Vas	EN_L6B	SP2	1.26	0.42	3.03	0.00248	0.278
Vas	EN_L6_CT	SP2	0.18	0.12	1.44	0.149	0.786
Vas	EN_L6_IT_1	SP2	-0.15	0.13	-1.15	0.252	0.813
Vas	EN_L6_IT_2	SP2	-0.11	0.42	-0.27	0.787	0.983
Vas	IN_ADARB2	SP2	-0.09	0.10	-0.84	0.403	0.904
Vas	IN_LAMP5_LHX6	SP2	0.08	0.14	0.56	0.576	0.921
Vas	IN_LAMP5_RELN	SP2	-0.02	0.10	-0.21	0.837	0.986
Vas	IN_PVALB	SP2	-0.07	0.08	-0.82	0.41	0.872
Vas	IN_SST	SP2	0.04	0.10	0.43	0.668	0.98
Vas	IN_VIP	SP2	-0.05	0.07	-0.80	0.424	0.817
Vas	Micro	SP2	-0.09	0.08	-1.14	0.254	0.757
Vas	OPC	SP2	0.05	0.07	0.71	0.48	0.988
Vas	Oligo	SP2	-0.02	0.05	-0.39	0.694	0.916
Vas	Adaptive	SP3	0.03	0.22	0.13	0.894	0.977
Vas	Astro	SP3	0.02	0.04	0.55	0.581	0.894
Vas	EN_L2_3_IT	SP3	0.03	0.03	0.97	0.334	0.711
Vas	EN_L3_5_IT_1	SP3	0.12	0.05	2.14	0.0324	0.451
Vas	EN_L3_5_IT_2	SP3	0.09	0.05	1.98	0.0479	0.388
Vas	EN_L3_5_IT_3	SP3	0.11	0.04	2.54	0.0112	0.139
Vas	EN_L5_6_NP	SP3	0.18	0.08	2.33	0.0197	0.745
Vas	EN_L5_ET	SP3	0.19	0.45	0.43	0.669	0.993
Vas	EN_L6B	SP3	0.03	0.08	0.38	0.705	0.956
Vas	EN_L6_CT	SP3	-0.07	0.06	-1.22	0.221	0.834
Vas	EN_L6_IT_1	SP3	0.08	0.07	1.20	0.23	0.801
Vas	EN_L6_IT_2	SP3	0.03	0.08	0.31	0.756	0.979
Vas	Endo	SP3	-0.08	0.11	-0.67	0.5	0.996
Vas	IN_ADARB2	SP3	0.03	0.06	0.45	0.655	0.96
Vas	IN_LAMP5_LHX6	SP3	0.16	0.06	2.50	0.0124	0.36
Vas	IN_LAMP5_RELN	SP3	0.04	0.05	0.80	0.427	0.905
Vas	IN_PVALB	SP3	0.03	0.04	0.76	0.445	0.879
Vas	IN_PVALB_CHC	SP3	0.04	0.07	0.55	0.579	0.962
Vas	IN_SST	SP3	0.04	0.05	0.73	0.465	0.96
Vas	IN_VIP	SP3	0.06	0.04	1.41	0.158	0.634
Vas	Micro	SP3	0.02	0.05	0.34	0.734	0.945
Vas	OPC	SP3	0.00	0.04	0.11	0.915	0.999
Vas	Oligo	SP3	0.04	0.03	1.09	0.275	0.711
Vas	PC	SP3	0.08	0.10	0.77	0.441	1
Vas	PVM	SP3	0.12	0.14	0.89	0.371	0.905
Vas	SMC	SP3	-1.57	0.74	-2.10	0.0353	0.442
Vas	VLMC	SP3	-0.00	0.13	-0.03	0.973	0.999
Vas	Adaptive	SP4	0.34	0.31	1.10	0.272	0.774
Vas	Astro	SP4	-0.07	0.06	-1.26	0.208	0.684
Vas	EN_L2_3_IT	SP4	0.04	0.04	0.90	0.367	0.736
Vas	EN_L3_5_IT_1	SP4	0.05	0.06	0.79	0.429	0.86
Vas	EN_L3_5_IT_2	SP4	0.01	0.06	0.21	0.837	0.96
Vas	EN_L3_5_IT_3	SP4	0.07	0.05	1.24	0.217	0.547
Vas	EN_L5_6_NP	SP4	0.05	0.08	0.66	0.512	0.956
Vas	EN_L5_ET	SP4	-0.18	0.47	-0.39	0.695	0.993
Vas	EN_L6B	SP4	0.00	0.11	0.03	0.978	0.997
Vas	EN_L6_CT	SP4	-0.01	0.08	-0.16	0.876	0.985
Vas	EN_L6_IT_1	SP4	0.20	0.08	2.40	0.0162	0.477
Vas	EN_L6_IT_2	SP4	0.16	0.09	1.67	0.0959	0.899
Vas	Endo	SP4	-0.39	0.49	-0.78	0.433	0.996
Vas	IN_ADARB2	SP4	0.06	0.07	0.82	0.411	0.904
Vas	IN_LAMP5_LHX6	SP4	0.19	0.09	2.09	0.0363	0.498
Vas	IN_LAMP5_RELN	SP4	0.04	0.08	0.49	0.627	0.955
Vas	IN_PVALB	SP4	0.10	0.06	1.67	0.0959	0.672
Vas	IN_PVALB_CHC	SP4	0.12	0.09	1.30	0.195	0.876
Vas	IN_SST	SP4	0.08	0.07	1.18	0.237	0.916
Vas	IN_VIP	SP4	0.02	0.04	0.38	0.702	0.929
Vas	Micro	SP4	-0.08	0.10	-0.88	0.38	0.83
Vas	OPC	SP4	0.01	0.04	0.31	0.756	0.999
Vas	Oligo	SP4	0.09	0.04	2.48	0.0131	0.311
Vas	PC	SP4	-0.23	0.14	-1.59	0.111	1
Vas	Oligo	SP7	-0.19	0.13	-1.44	0.15	0.593
Vas	IN_ADARB2	SP8	0.15	0.13	1.11	0.269	0.852
Vas	IN_VIP	SP8	0.12	0.08	1.46	0.143	0.622
Vas	IN_LAMP5_LHX6	SP9	0.18	0.12	1.55	0.122	0.695
Vas	IN_LAMP5_RELN	SP9	0.07	0.10	0.67	0.505	0.925
Vas	IN_PVALB	SP9	0.11	0.09	1.25	0.212	0.777
Vas	IN_PVALB_CHC	SP9	0.09	0.12	0.79	0.432	0.946
Vas	IN_VIP	SP9	0.20	0.18	1.12	0.263	0.721
Vas	Astro	SPA17	0.01	0.09	0.09	0.928	0.985
Vas	EN_L2_3_IT	SPA17	-0.04	0.06	-0.70	0.485	0.806
Vas	EN_L3_5_IT_1	SPA17	0.14	0.12	1.14	0.254	0.761
Vas	EN_L3_5_IT_2	SPA17	-0.10	0.09	-1.13	0.259	0.678
Vas	EN_L3_5_IT_3	SPA17	0.02	0.10	0.24	0.814	0.936
Vas	EN_L6_IT_1	SPA17	0.06	0.13	0.47	0.641	0.94
Vas	IN_PVALB	SPA17	0.07	0.12	0.55	0.585	0.916
Vas	IN_VIP	SPA17	0.06	0.12	0.45	0.655	0.914
Vas	Oligo	SPA17	-0.09	0.13	-0.67	0.505	0.841
Vas	EN_L2_3_IT	SPAAR	-0.34	0.11	-2.95	0.00314	0.143
Vas	EN_L3_5_IT_1	SPAAR	-0.11	0.19	-0.59	0.555	0.901
Vas	EN_L3_5_IT_2	SPAAR	-0.24	0.13	-1.92	0.0545	0.406
Vas	EN_L3_5_IT_3	SPAAR	-0.31	0.16	-1.95	0.0507	0.281
Vas	EN_L5_6_NP	SPAAR	-0.53	0.18	-2.87	0.00411	0.745
Vas	Endo	SPAAR	-0.00	0.15	-0.00	1	1
Vas	IN_PVALB	SPAAR	-0.11	0.17	-0.64	0.521	0.901
Vas	Astro	SPACA5	-0.05	0.15	-0.35	0.725	0.942
Vas	EN_L2_3_IT	SPACA5	-0.13	0.14	-0.93	0.352	0.726
Vas	EN_L3_5_IT_2	SPACA5	-0.09	0.16	-0.58	0.563	0.863
Vas	EN_L3_5_IT_3	SPACA5	-0.36	0.17	-2.19	0.0288	0.218
Vas	IN_PVALB	SPACA5	-0.19	0.17	-1.10	0.27	0.813
Vas	IN_VIP	SPACA5	-0.34	0.16	-2.03	0.0421	0.456
Vas	OPC	SPACA5	-0.11	0.18	-0.61	0.541	0.989
Vas	Oligo	SPACA5	-0.13	0.13	-0.97	0.331	0.75
Vas	Astro	SPACA6	0.25	0.08	3.26	0.0011	0.113
Vas	EN_L2_3_IT	SPACA6	-0.09	0.07	-1.28	0.201	0.597
Vas	EN_L3_5_IT_1	SPACA6	-0.17	0.10	-1.68	0.0937	0.591
Vas	EN_L3_5_IT_2	SPACA6	-0.11	0.08	-1.33	0.184	0.601
Vas	EN_L3_5_IT_3	SPACA6	-0.11	0.08	-1.48	0.139	0.444
Vas	EN_L5_6_NP	SPACA6	0.03	0.12	0.21	0.83	0.985
Vas	EN_L6B	SPACA6	0.00	0.12	0.03	0.975	0.996
Vas	EN_L6_CT	SPACA6	-0.17	0.11	-1.60	0.109	0.733
Vas	EN_L6_IT_1	SPACA6	0.01	0.12	0.11	0.909	0.988
Vas	EN_L6_IT_2	SPACA6	0.13	0.14	0.93	0.35	0.95
Vas	Endo	SPACA6	-0.41	0.40	-1.03	0.302	0.995
Vas	IN_ADARB2	SPACA6	-0.05	0.09	-0.51	0.607	0.953
Vas	IN_LAMP5_LHX6	SPACA6	-0.13	0.12	-1.08	0.281	0.815
Vas	IN_LAMP5_RELN	SPACA6	0.00	0.10	0.04	0.97	0.999
Vas	IN_PVALB	SPACA6	-0.00	0.07	-0.05	0.963	0.995
Vas	IN_PVALB_CHC	SPACA6	0.04	0.12	0.33	0.738	0.983
Vas	IN_SST	SPACA6	-0.07	0.08	-0.83	0.406	0.945
Vas	IN_VIP	SPACA6	0.02	0.07	0.23	0.817	0.957
Vas	Micro	SPACA6	0.07	0.13	0.51	0.607	0.911
Vas	OPC	SPACA6	0.01	0.06	0.12	0.903	0.999
Vas	Oligo	SPACA6	0.12	0.05	2.36	0.0184	0.344
Vas	PC	SPACA6	0.30	0.41	0.73	0.462	1
Vas	Astro	SPACA9	-0.08	0.08	-0.99	0.321	0.774
Vas	EN_L2_3_IT	SPACA9	-0.05	0.06	-0.78	0.433	0.775
Vas	EN_L3_5_IT_2	SPACA9	-0.01	0.11	-0.06	0.953	0.991
Vas	EN_L3_5_IT_3	SPACA9	-0.20	0.11	-1.80	0.0725	0.336
Vas	EN_L6_IT_1	SPACA9	-0.04	0.42	-0.10	0.924	0.988
Vas	IN_PVALB	SPACA9	-0.15	0.10	-1.42	0.156	0.727
Vas	IN_VIP	SPACA9	-0.11	0.09	-1.12	0.262	0.72
Vas	Oligo	SPACA9	-0.21	0.07	-3.00	0.00267	0.213
Vas	Astro	SPAG1	-0.01	0.08	-0.16	0.873	0.979
Vas	EN_L2_3_IT	SPAG1	0.02	0.04	0.46	0.646	0.883
Vas	EN_L3_5_IT_1	SPAG1	0.09	0.05	1.59	0.112	0.614
Vas	EN_L3_5_IT_2	SPAG1	-0.02	0.05	-0.33	0.743	0.928
Vas	EN_L3_5_IT_3	SPAG1	0.02	0.06	0.39	0.694	0.888
Vas	EN_L5_6_NP	SPAG1	0.01	0.08	0.11	0.913	0.995
Vas	EN_L5_ET	SPAG1	0.31	0.36	0.86	0.39	0.971
Vas	EN_L6B	SPAG1	-0.07	0.10	-0.69	0.487	0.902
Vas	EN_L6_CT	SPAG1	0.07	0.09	0.77	0.443	0.924
Vas	EN_L6_IT_1	SPAG1	-0.01	0.07	-0.18	0.857	0.982
Vas	EN_L6_IT_2	SPAG1	0.02	0.09	0.22	0.823	0.985
Vas	Endo	SPAG1	-0.56	0.40	-1.40	0.162	0.995
Vas	IN_ADARB2	SPAG1	-0.06	0.08	-0.72	0.471	0.919
Vas	IN_LAMP5_LHX6	SPAG1	0.12	0.10	1.22	0.224	0.786
Vas	IN_LAMP5_RELN	SPAG1	0.06	0.09	0.72	0.47	0.92
Vas	IN_PVALB	SPAG1	0.01	0.05	0.24	0.812	0.972
Vas	IN_PVALB_CHC	SPAG1	0.01	0.10	0.07	0.945	0.999
Vas	IN_SST	SPAG1	0.05	0.07	0.74	0.462	0.96
Vas	IN_VIP	SPAG1	-0.02	0.04	-0.37	0.712	0.933
Vas	Micro	SPAG1	-0.04	0.11	-0.37	0.713	0.939
Vas	OPC	SPAG1	0.06	0.08	0.80	0.425	0.986
Vas	Oligo	SPAG1	-0.03	0.06	-0.50	0.618	0.889
Vas	Astro	SPAG16	0.14	0.06	2.51	0.0121	0.28
Vas	EN_L2_3_IT	SPAG16	0.06	0.05	1.26	0.207	0.604
Vas	EN_L3_5_IT_1	SPAG16	-0.04	0.06	-0.65	0.515	0.894
Vas	EN_L3_5_IT_2	SPAG16	0.08	0.05	1.57	0.116	0.519
Vas	EN_L3_5_IT_3	SPAG16	0.11	0.06	1.93	0.0538	0.291
Vas	EN_L5_6_NP	SPAG16	0.12	0.06	1.90	0.0581	0.866
Vas	EN_L5_ET	SPAG16	-0.22	0.30	-0.72	0.469	0.975
Vas	EN_L6B	SPAG16	0.04	0.07	0.57	0.571	0.929
Vas	EN_L6_CT	SPAG16	0.12	0.06	1.97	0.0492	0.622
Vas	EN_L6_IT_1	SPAG16	0.08	0.08	1.05	0.296	0.837
Vas	EN_L6_IT_2	SPAG16	0.06	0.09	0.74	0.457	0.965
Vas	Endo	SPAG16	0.12	0.39	0.30	0.764	0.996
Vas	IN_ADARB2	SPAG16	-0.09	0.06	-1.55	0.121	0.772
Vas	IN_LAMP5_LHX6	SPAG16	0.09	0.05	1.68	0.0926	0.641
Vas	IN_LAMP5_RELN	SPAG16	-0.04	0.05	-0.84	0.402	0.897
Vas	IN_PVALB	SPAG16	0.04	0.04	0.93	0.354	0.852
Vas	IN_PVALB_CHC	SPAG16	-0.01	0.06	-0.17	0.866	0.989
Vas	IN_SST	SPAG16	-0.03	0.06	-0.51	0.609	0.972
Vas	IN_VIP	SPAG16	-0.04	0.05	-0.86	0.391	0.803
Vas	Micro	SPAG16	-0.03	0.07	-0.43	0.669	0.927
Vas	OPC	SPAG16	0.07	0.04	1.58	0.114	0.986
Vas	Oligo	SPAG16	0.02	0.04	0.52	0.603	0.881
Vas	PC	SPAG16	-0.18	0.15	-1.17	0.244	1
Vas	VLMC	SPAG16	-0.09	0.18	-0.49	0.623	0.961
Vas	Astro	SPAG17	0.27	0.12	2.21	0.0269	0.366
Vas	EN_L2_3_IT	SPAG17	-0.01	0.10	-0.12	0.902	0.975
Vas	EN_L3_5_IT_1	SPAG17	0.06	0.14	0.46	0.643	0.935
Vas	EN_L3_5_IT_2	SPAG17	0.08	0.12	0.67	0.504	0.837
Vas	EN_L3_5_IT_3	SPAG17	0.05	0.12	0.43	0.669	0.876
Vas	EN_L5_6_NP	SPAG17	0.67	0.58	1.17	0.244	0.929
Vas	EN_L6B	SPAG17	-0.31	0.48	-0.65	0.514	0.915
Vas	EN_L6_CT	SPAG17	0.32	0.19	1.70	0.0891	0.708
Vas	EN_L6_IT_1	SPAG17	-0.19	0.16	-1.22	0.222	0.798
Vas	EN_L6_IT_2	SPAG17	0.06	0.19	0.32	0.748	0.979
Vas	IN_PVALB	SPAG17	-0.12	0.14	-0.85	0.393	0.865
Vas	IN_SST	SPAG17	0.07	0.15	0.45	0.649	0.978
Vas	IN_VIP	SPAG17	-0.20	0.13	-1.56	0.119	0.596
Vas	OPC	SPAG17	-0.18	0.13	-1.42	0.156	0.986
Vas	Oligo	SPAG17	-0.16	0.10	-1.58	0.114	0.547
Vas	EN_L2_3_IT	SPAG4	-0.30	0.12	-2.58	0.00978	0.205
Vas	EN_L3_5_IT_2	SPAG4	0.09	0.35	0.26	0.794	0.946
Vas	Astro	SPAG6	0.13	0.50	0.25	0.8	0.964
Vas	EN_L2_3_IT	SPAG6	-0.19	0.09	-2.18	0.0292	0.306
Vas	EN_L3_5_IT_1	SPAG6	-0.36	0.13	-2.78	0.00537	0.296
Vas	EN_L3_5_IT_2	SPAG6	-0.18	0.09	-1.93	0.0531	0.401
Vas	EN_L3_5_IT_3	SPAG6	-0.25	0.09	-2.74	0.00611	0.107
Vas	EN_L6_IT_1	SPAG6	-0.14	0.16	-0.84	0.401	0.872
Vas	EN_L6_IT_2	SPAG6	0.05	0.19	0.24	0.812	0.984
Vas	IN_PVALB	SPAG6	-0.23	0.10	-2.31	0.0211	0.497
Vas	IN_VIP	SPAG6	-0.13	0.14	-0.93	0.354	0.784
Vas	Micro	SPAG6	-0.11	0.14	-0.79	0.431	0.853
Vas	Oligo	SPAG6	-0.11	0.08	-1.31	0.191	0.64
Vas	Astro	SPAG7	-0.07	0.06	-1.19	0.233	0.707
Vas	EN_L2_3_IT	SPAG7	-0.02	0.06	-0.36	0.721	0.913
Vas	EN_L3_5_IT_1	SPAG7	0.01	0.11	0.07	0.947	0.993
Vas	EN_L3_5_IT_2	SPAG7	-0.01	0.08	-0.09	0.927	0.984
Vas	EN_L3_5_IT_3	SPAG7	-0.04	0.08	-0.50	0.616	0.848
Vas	EN_L5_6_NP	SPAG7	0.26	0.45	0.57	0.57	0.959
Vas	EN_L6B	SPAG7	-0.62	0.52	-1.19	0.235	0.794
Vas	EN_L6_CT	SPAG7	-0.71	0.43	-1.65	0.0994	0.725
Vas	EN_L6_IT_1	SPAG7	-0.11	0.12	-0.86	0.388	0.866
Vas	EN_L6_IT_2	SPAG7	0.26	0.45	0.58	0.561	0.968
Vas	IN_ADARB2	SPAG7	0.17	0.12	1.40	0.163	0.798
Vas	IN_LAMP5_RELN	SPAG7	-0.09	0.11	-0.80	0.423	0.904
Vas	IN_PVALB	SPAG7	0.01	0.09	0.08	0.934	0.991
Vas	IN_SST	SPAG7	-0.20	0.10	-1.96	0.0501	0.824
Vas	IN_VIP	SPAG7	0.02	0.08	0.21	0.834	0.962
Vas	Micro	SPAG7	-0.03	0.10	-0.33	0.743	0.948
Vas	OPC	SPAG7	-0.04	0.08	-0.47	0.639	0.996
Vas	Oligo	SPAG7	-0.10	0.05	-1.94	0.0521	0.435
Vas	Astro	SPAG8	-0.02	0.11	-0.17	0.862	0.977
Vas	EN_L2_3_IT	SPAG8	-0.11	0.08	-1.37	0.17	0.565
Vas	EN_L3_5_IT_2	SPAG8	-0.16	0.12	-1.35	0.176	0.594
Vas	EN_L3_5_IT_3	SPAG8	-0.33	0.34	-0.96	0.338	0.667
Vas	EN_L6_IT_1	SPAG8	-0.39	0.49	-0.79	0.431	0.885
Vas	IN_PVALB	SPAG8	-0.09	0.11	-0.85	0.394	0.865
Vas	IN_VIP	SPAG8	-0.04	0.12	-0.31	0.754	0.945
Vas	OPC	SPAG8	0.02	0.12	0.14	0.887	0.999
Vas	Oligo	SPAG8	-0.22	0.07	-3.01	0.00258	0.209
Vas	Adaptive	SPAG9	0.12	0.21	0.59	0.553	0.902
Vas	Astro	SPAG9	-0.03	0.04	-0.95	0.342	0.785
Vas	EN_L2_3_IT	SPAG9	0.01	0.02	0.34	0.735	0.919
Vas	EN_L3_5_IT_1	SPAG9	0.02	0.04	0.58	0.56	0.903
Vas	EN_L3_5_IT_2	SPAG9	-0.02	0.03	-0.66	0.507	0.84
Vas	EN_L3_5_IT_3	SPAG9	0.02	0.03	0.79	0.43	0.735
Vas	EN_L5_6_NP	SPAG9	0.07	0.05	1.41	0.158	0.915
Vas	EN_L5_ET	SPAG9	-0.36	0.25	-1.41	0.159	0.961
Vas	EN_L6B	SPAG9	0.11	0.05	2.08	0.0377	0.554
Vas	EN_L6_CT	SPAG9	0.03	0.04	0.83	0.404	0.914
Vas	EN_L6_IT_1	SPAG9	0.00	0.04	0.09	0.925	0.988
Vas	EN_L6_IT_2	SPAG9	0.06	0.05	1.05	0.292	0.948
Vas	Endo	SPAG9	-0.19	0.09	-2.11	0.0347	0.963
Vas	IN_ADARB2	SPAG9	-0.07	0.04	-1.81	0.0703	0.716
Vas	IN_LAMP5_LHX6	SPAG9	-0.03	0.05	-0.60	0.545	0.912
Vas	IN_LAMP5_RELN	SPAG9	-0.03	0.04	-0.79	0.431	0.907
Vas	IN_PVALB	SPAG9	-0.05	0.03	-1.66	0.0965	0.673
Vas	IN_PVALB_CHC	SPAG9	-0.02	0.04	-0.37	0.714	0.98
Vas	IN_SST	SPAG9	-0.01	0.04	-0.26	0.797	0.989
Vas	IN_VIP	SPAG9	0.01	0.03	0.37	0.715	0.933
Vas	Micro	SPAG9	0.02	0.05	0.53	0.595	0.91
Vas	OPC	SPAG9	-0.04	0.03	-1.40	0.16	0.986
Vas	Oligo	SPAG9	-0.02	0.03	-0.69	0.489	0.833
Vas	PC	SPAG9	-0.02	0.08	-0.28	0.777	1
Vas	PVM	SPAG9	-0.12	0.13	-0.93	0.351	0.904
Vas	SMC	SPAG9	0.11	0.27	0.42	0.678	0.94
Vas	VLMC	SPAG9	0.07	0.12	0.60	0.551	0.936
Vas	Astro	SPARC	0.33	0.16	2.13	0.0328	0.401
Vas	EN_L2_3_IT	SPARC	0.22	0.10	2.26	0.024	0.287
Vas	EN_L3_5_IT_1	SPARC	-0.07	0.48	-0.15	0.88	0.979
Vas	EN_L3_5_IT_3	SPARC	0.19	0.13	1.46	0.145	0.455
Vas	EN_L6B	SPARC	0.11	0.15	0.72	0.468	0.895
Vas	Endo	SPARC	0.13	0.15	0.89	0.375	0.996
Vas	IN_ADARB2	SPARC	0.15	0.12	1.27	0.205	0.815
Vas	IN_LAMP5_LHX6	SPARC	0.00	0.17	0.01	0.996	0.999
Vas	IN_LAMP5_RELN	SPARC	0.06	0.16	0.38	0.704	0.969
Vas	IN_PVALB	SPARC	0.10	0.13	0.72	0.472	0.888
Vas	IN_SST	SPARC	0.08	0.15	0.54	0.592	0.972
Vas	IN_VIP	SPARC	-0.01	0.10	-0.09	0.924	0.985
Vas	OPC	SPARC	0.06	0.07	0.77	0.443	0.986
Vas	Oligo	SPARC	-0.08	0.09	-0.96	0.338	0.753
Vas	PC	SPARC	-0.01	0.09	-0.12	0.908	1
Vas	SMC	SPARC	0.23	0.69	0.34	0.737	0.956
Vas	VLMC	SPARC	0.12	0.18	0.67	0.504	0.935
Vas	Adaptive	SPARCL1	0.11	0.23	0.48	0.633	0.92
Vas	Astro	SPARCL1	-0.10	0.06	-1.53	0.125	0.597
Vas	EN_L2_3_IT	SPARCL1	0.02	0.08	0.28	0.777	0.935
Vas	EN_L3_5_IT_1	SPARCL1	-0.18	0.07	-2.48	0.0131	0.364
Vas	EN_L3_5_IT_2	SPARCL1	-0.08	0.07	-1.23	0.22	0.641
Vas	EN_L3_5_IT_3	SPARCL1	0.05	0.06	0.72	0.47	0.764
Vas	EN_L5_6_NP	SPARCL1	-0.00	0.11	-0.02	0.985	0.998
Vas	EN_L5_ET	SPARCL1	0.31	0.30	1.05	0.293	0.963
Vas	EN_L6B	SPARCL1	0.14	0.10	1.44	0.149	0.739
Vas	EN_L6_CT	SPARCL1	0.04	0.07	0.59	0.558	0.943
Vas	EN_L6_IT_1	SPARCL1	0.07	0.08	0.89	0.374	0.862
Vas	EN_L6_IT_2	SPARCL1	0.14	0.08	1.77	0.0762	0.88
Vas	Endo	SPARCL1	-0.09	0.09	-0.96	0.339	0.996
Vas	IN_ADARB2	SPARCL1	-0.01	0.09	-0.13	0.9	0.988
Vas	IN_LAMP5_LHX6	SPARCL1	0.13	0.07	1.73	0.0829	0.631
Vas	IN_LAMP5_RELN	SPARCL1	-0.01	0.10	-0.07	0.94	0.996
Vas	IN_PVALB	SPARCL1	0.06	0.05	1.10	0.272	0.814
Vas	IN_PVALB_CHC	SPARCL1	0.08	0.06	1.42	0.156	0.86
Vas	IN_SST	SPARCL1	0.01	0.06	0.23	0.815	0.99
Vas	IN_VIP	SPARCL1	-0.14	0.08	-1.67	0.0958	0.563
Vas	Micro	SPARCL1	0.07	0.08	0.92	0.357	0.817
Vas	OPC	SPARCL1	0.05	0.06	0.90	0.367	0.986
Vas	Oligo	SPARCL1	0.05	0.07	0.73	0.465	0.823
Vas	PC	SPARCL1	0.03	0.11	0.31	0.755	1
Vas	PVM	SPARCL1	-0.24	0.19	-1.30	0.192	0.858
Vas	SMC	SPARCL1	-0.04	0.25	-0.17	0.864	0.974
Vas	VLMC	SPARCL1	-0.22	0.13	-1.64	0.101	0.783
Vas	Astro	SPART	-0.01	0.04	-0.17	0.867	0.977
Vas	EN_L2_3_IT	SPART	0.08	0.04	1.84	0.0654	0.404
Vas	EN_L3_5_IT_1	SPART	0.13	0.06	2.21	0.0273	0.43
Vas	EN_L3_5_IT_2	SPART	0.03	0.04	0.75	0.453	0.815
Vas	EN_L3_5_IT_3	SPART	0.06	0.04	1.62	0.105	0.391
Vas	EN_L5_6_NP	SPART	0.05	0.06	0.90	0.369	0.948
Vas	EN_L5_ET	SPART	0.28	0.28	1.03	0.302	0.963
Vas	EN_L6B	SPART	0.11	0.08	1.50	0.134	0.727
Vas	EN_L6_CT	SPART	0.09	0.05	1.74	0.0811	0.691
Vas	EN_L6_IT_1	SPART	0.14	0.07	1.99	0.0463	0.598
Vas	EN_L6_IT_2	SPART	0.16	0.08	2.00	0.0457	0.872
Vas	Endo	SPART	0.24	0.12	2.04	0.0411	0.967
Vas	IN_ADARB2	SPART	0.09	0.04	2.09	0.0365	0.623
Vas	IN_LAMP5_LHX6	SPART	0.05	0.05	0.87	0.386	0.866
Vas	IN_LAMP5_RELN	SPART	0.02	0.05	0.37	0.713	0.97
Vas	IN_PVALB	SPART	0.03	0.04	0.84	0.398	0.868
Vas	IN_PVALB_CHC	SPART	0.06	0.07	0.96	0.338	0.921
Vas	IN_SST	SPART	0.07	0.05	1.61	0.108	0.863
Vas	IN_VIP	SPART	0.07	0.03	2.08	0.0376	0.44
Vas	Micro	SPART	0.11	0.07	1.56	0.119	0.622
Vas	OPC	SPART	0.06	0.05	1.30	0.194	0.986
Vas	Oligo	SPART	0.05	0.04	1.37	0.171	0.617
Vas	PC	SPART	-0.08	0.10	-0.78	0.434	1
Vas	PVM	SPART	-0.16	0.17	-0.96	0.336	0.897
Vas	SMC	SPART	1.24	0.84	1.47	0.141	0.651
Vas	VLMC	SPART	-0.01	0.11	-0.07	0.946	0.998
Vas	Astro	SPAST	0.00	0.03	0.03	0.977	0.995
Vas	EN_L2_3_IT	SPAST	0.01	0.03	0.40	0.69	0.903
Vas	EN_L3_5_IT_1	SPAST	0.05	0.06	0.96	0.337	0.809
Vas	EN_L3_5_IT_2	SPAST	0.03	0.04	0.85	0.394	0.78
Vas	EN_L3_5_IT_3	SPAST	0.06	0.04	1.58	0.113	0.406
Vas	EN_L5_6_NP	SPAST	0.04	0.07	0.58	0.561	0.957
Vas	EN_L5_ET	SPAST	0.99	0.39	2.55	0.0107	0.585
Vas	EN_L6B	SPAST	0.03	0.06	0.53	0.593	0.934
Vas	EN_L6_CT	SPAST	0.02	0.05	0.37	0.713	0.972
Vas	EN_L6_IT_1	SPAST	0.02	0.06	0.33	0.741	0.963
Vas	EN_L6_IT_2	SPAST	-0.03	0.07	-0.48	0.631	0.972
Vas	Endo	SPAST	-0.13	0.13	-1.01	0.314	0.996
Vas	IN_ADARB2	SPAST	-0.07	0.04	-1.57	0.117	0.769
Vas	IN_LAMP5_LHX6	SPAST	0.05	0.06	0.81	0.419	0.876
Vas	IN_LAMP5_RELN	SPAST	0.03	0.04	0.73	0.463	0.917
Vas	IN_PVALB	SPAST	0.04	0.04	1.04	0.298	0.824
Vas	IN_PVALB_CHC	SPAST	-0.06	0.06	-1.05	0.292	0.912
Vas	IN_SST	SPAST	-0.02	0.04	-0.48	0.63	0.974
Vas	IN_VIP	SPAST	0.04	0.03	1.24	0.214	0.687
Vas	Micro	SPAST	-0.04	0.06	-0.68	0.497	0.875
Vas	OPC	SPAST	0.02	0.04	0.69	0.489	0.988
Vas	Oligo	SPAST	-0.03	0.03	-1.06	0.29	0.722
Vas	PC	SPAST	0.08	0.40	0.19	0.847	1
Vas	PVM	SPAST	0.11	0.64	0.18	0.859	0.984
Vas	VLMC	SPAST	0.07	0.16	0.48	0.633	0.962
Vas	Astro	SPATA1	-0.24	0.10	-2.46	0.014	0.29
Vas	EN_L2_3_IT	SPATA1	-0.13	0.08	-1.55	0.121	0.505
Vas	EN_L3_5_IT_1	SPATA1	-0.08	0.12	-0.64	0.519	0.896
Vas	EN_L3_5_IT_2	SPATA1	-0.15	0.11	-1.44	0.151	0.568
Vas	EN_L3_5_IT_3	SPATA1	-0.20	0.11	-1.87	0.0616	0.31
Vas	EN_L5_6_NP	SPATA1	-0.05	0.53	-0.10	0.919	0.995
Vas	EN_L6B	SPATA1	0.03	0.19	0.18	0.861	0.98
Vas	EN_L6_CT	SPATA1	-0.00	0.18	-0.02	0.982	0.999
Vas	EN_L6_IT_1	SPATA1	-0.27	0.15	-1.86	0.0622	0.635
Vas	EN_L6_IT_2	SPATA1	-0.15	0.18	-0.79	0.43	0.962
Vas	Endo	SPATA1	0.60	0.40	1.48	0.139	0.988
Vas	IN_PVALB	SPATA1	-0.11	0.12	-0.90	0.367	0.858
Vas	IN_SST	SPATA1	-0.05	0.14	-0.39	0.7	0.982
Vas	IN_VIP	SPATA1	-0.17	0.13	-1.29	0.199	0.673
Vas	Micro	SPATA1	-0.01	0.12	-0.05	0.963	0.995
Vas	OPC	SPATA1	-0.03	0.13	-0.19	0.846	0.999
Vas	Oligo	SPATA1	-0.01	0.10	-0.09	0.924	0.982
Vas	Astro	SPATA12	-0.07	0.24	-0.28	0.782	0.958
Vas	OPC	SPATA12	0.01	0.21	0.07	0.943	0.999
Vas	Oligo	SPATA12	-0.20	0.19	-1.02	0.309	0.734
Vas	EN_L2_3_IT	SPATA16	-0.62	0.29	-2.12	0.0337	0.322
Vas	EN_L5_6_NP	SPATA16	-0.83	0.54	-1.53	0.127	0.915
Vas	Oligo	SPATA16	-0.63	0.46	-1.35	0.177	0.623
Vas	Astro	SPATA17	0.03	0.08	0.41	0.682	0.93
Vas	EN_L2_3_IT	SPATA17	0.10	0.09	1.15	0.25	0.646
Vas	EN_L3_5_IT_1	SPATA17	0.23	0.15	1.52	0.128	0.638
Vas	EN_L3_5_IT_2	SPATA17	0.18	0.11	1.62	0.105	0.506
Vas	EN_L3_5_IT_3	SPATA17	0.10	0.13	0.76	0.445	0.745
Vas	EN_L6_CT	SPATA17	0.21	0.18	1.15	0.249	0.848
Vas	EN_L6_IT_1	SPATA17	0.09	0.16	0.55	0.583	0.93
Vas	EN_L6_IT_2	SPATA17	0.11	0.21	0.54	0.59	0.972
Vas	IN_PVALB	SPATA17	0.09	0.11	0.81	0.419	0.875
Vas	IN_SST	SPATA17	0.12	0.16	0.79	0.427	0.949
Vas	IN_VIP	SPATA17	0.07	0.11	0.69	0.492	0.85
Vas	OPC	SPATA17	0.24	0.15	1.55	0.121	0.986
Vas	Oligo	SPATA17	-0.04	0.09	-0.44	0.661	0.906
Vas	Astro	SPATA18	-0.91	0.57	-1.59	0.113	0.58
Vas	EN_L2_3_IT	SPATA18	-0.10	0.12	-0.87	0.387	0.749
Vas	Astro	SPATA2	-0.08	0.08	-1.09	0.278	0.744
Vas	EN_L2_3_IT	SPATA2	0.11	0.05	2.17	0.0298	0.308
Vas	EN_L3_5_IT_1	SPATA2	-0.05	0.10	-0.44	0.661	0.936
Vas	EN_L3_5_IT_2	SPATA2	0.02	0.07	0.28	0.78	0.942
Vas	EN_L3_5_IT_3	SPATA2	0.09	0.08	1.23	0.218	0.549
Vas	EN_L5_6_NP	SPATA2	-0.11	0.48	-0.23	0.815	0.984
Vas	EN_L6B	SPATA2	0.11	0.14	0.79	0.432	0.88
Vas	EN_L6_CT	SPATA2	-0.02	0.10	-0.22	0.827	0.981
Vas	EN_L6_IT_1	SPATA2	-0.06	0.11	-0.54	0.59	0.93
Vas	EN_L6_IT_2	SPATA2	0.07	0.15	0.47	0.636	0.972
Vas	IN_ADARB2	SPATA2	0.04	0.13	0.28	0.782	0.976
Vas	IN_LAMP5_RELN	SPATA2	-0.06	0.11	-0.54	0.586	0.948
Vas	IN_PVALB	SPATA2	-0.09	0.07	-1.23	0.218	0.778
Vas	IN_SST	SPATA2	-0.04	0.09	-0.47	0.64	0.977
Vas	IN_VIP	SPATA2	0.07	0.08	0.82	0.41	0.812
Vas	OPC	SPATA2	-0.12	0.11	-1.07	0.286	0.986
Vas	Oligo	SPATA2	-0.11	0.06	-1.70	0.0897	0.51
Vas	Astro	SPATA20	0.04	0.08	0.54	0.591	0.898
Vas	EN_L2_3_IT	SPATA20	0.00	0.07	0.03	0.978	0.992
Vas	EN_L3_5_IT_1	SPATA20	-0.03	0.09	-0.31	0.753	0.957
Vas	EN_L3_5_IT_2	SPATA20	-0.00	0.08	-0.05	0.962	0.991
Vas	EN_L3_5_IT_3	SPATA20	0.02	0.09	0.25	0.801	0.93
Vas	EN_L5_6_NP	SPATA20	-0.50	0.38	-1.30	0.194	0.923
Vas	EN_L6_CT	SPATA20	-0.12	0.44	-0.28	0.78	0.978
Vas	EN_L6_IT_1	SPATA20	0.05	0.13	0.40	0.687	0.951
Vas	EN_L6_IT_2	SPATA20	-0.32	0.49	-0.66	0.512	0.967
Vas	IN_LAMP5_RELN	SPATA20	-0.08	0.14	-0.59	0.557	0.943
Vas	IN_PVALB	SPATA20	-0.11	0.08	-1.33	0.183	0.749
Vas	IN_SST	SPATA20	0.02	0.10	0.21	0.831	0.99
Vas	IN_VIP	SPATA20	0.00	0.09	0.01	0.994	0.999
Vas	Micro	SPATA20	-0.12	0.14	-0.90	0.366	0.821
Vas	OPC	SPATA20	-0.19	0.09	-1.98	0.0472	0.986
Vas	Oligo	SPATA20	-0.04	0.10	-0.40	0.69	0.914
Vas	Astro	SPATA21	-0.02	0.09	-0.23	0.816	0.969
Vas	EN_L2_3_IT	SPATA21	-0.00	0.08	-0.06	0.953	0.986
Vas	EN_L3_5_IT_1	SPATA21	-0.01	0.13	-0.04	0.966	0.993
Vas	EN_L3_5_IT_2	SPATA21	0.10	0.11	0.92	0.357	0.756
Vas	EN_L3_5_IT_3	SPATA21	-0.13	0.12	-1.06	0.288	0.621
Vas	EN_L6_IT_1	SPATA21	-0.06	0.49	-0.13	0.895	0.987
Vas	IN_PVALB	SPATA21	-0.20	0.12	-1.71	0.0881	0.657
Vas	IN_VIP	SPATA21	-0.12	0.11	-1.10	0.27	0.725
Vas	Micro	SPATA21	0.04	0.14	0.26	0.796	0.959
Vas	OPC	SPATA21	0.01	0.12	0.09	0.927	0.999
Vas	Oligo	SPATA21	-0.04	0.08	-0.56	0.573	0.869
Vas	Astro	SPATA22	0.14	0.09	1.53	0.126	0.598
Vas	EN_L2_3_IT	SPATA22	0.04	0.09	0.43	0.669	0.895
Vas	EN_L3_5_IT_2	SPATA22	0.05	0.16	0.28	0.777	0.941
Vas	EN_L3_5_IT_3	SPATA22	-0.06	0.16	-0.35	0.728	0.902
Vas	EN_L5_6_NP	SPATA22	0.05	0.20	0.23	0.818	0.984
Vas	EN_L6B	SPATA22	0.06	0.24	0.26	0.793	0.97
Vas	EN_L6_CT	SPATA22	0.46	0.28	1.67	0.0942	0.717
Vas	EN_L6_IT_1	SPATA22	0.56	0.36	1.55	0.121	0.722
Vas	IN_PVALB	SPATA22	0.22	0.15	1.44	0.149	0.722
Vas	IN_VIP	SPATA22	0.00	0.13	0.00	0.997	0.999
Vas	OPC	SPATA22	0.19	0.16	1.17	0.241	0.986
Vas	Oligo	SPATA22	-0.21	0.10	-1.99	0.0467	0.425
Vas	PC	SPATA22	-0.14	0.45	-0.32	0.747	1
Vas	Astro	SPATA24	0.03	0.08	0.36	0.716	0.941
Vas	EN_L2_3_IT	SPATA24	-0.06	0.10	-0.56	0.578	0.852
Vas	EN_L3_5_IT_2	SPATA24	0.04	0.38	0.10	0.922	0.983
Vas	IN_PVALB	SPATA24	-0.21	0.12	-1.77	0.0764	0.637
Vas	Oligo	SPATA24	-0.19	0.08	-2.29	0.0221	0.358
Vas	Astro	SPATA2L	0.16	0.11	1.49	0.137	0.611
Vas	EN_L2_3_IT	SPATA2L	-0.13	0.11	-1.24	0.214	0.613
Vas	EN_L3_5_IT_1	SPATA2L	-0.31	0.12	-2.48	0.013	0.364
Vas	EN_L3_5_IT_2	SPATA2L	-0.25	0.11	-2.18	0.0295	0.325
Vas	EN_L3_5_IT_3	SPATA2L	-0.35	0.13	-2.63	0.00841	0.122
Vas	EN_L6B	SPATA2L	-0.04	0.52	-0.07	0.945	0.991
Vas	EN_L6_CT	SPATA2L	-0.39	0.15	-2.64	0.00836	0.379
Vas	EN_L6_IT_1	SPATA2L	-0.16	0.15	-1.07	0.286	0.833
Vas	IN_PVALB	SPATA2L	-0.38	0.15	-2.56	0.0104	0.438
Vas	IN_SST	SPATA2L	0.06	0.14	0.41	0.683	0.982
Vas	IN_VIP	SPATA2L	0.10	0.13	0.73	0.464	0.836
Vas	OPC	SPATA2L	0.08	0.10	0.77	0.444	0.986
Vas	Oligo	SPATA2L	0.05	0.09	0.50	0.616	0.887
Vas	EN_L2_3_IT	SPATA3	-0.05	0.39	-0.13	0.893	0.974
Vas	Astro	SPATA33	0.32	0.09	3.69	0.000226	0.0561
Vas	EN_L2_3_IT	SPATA33	0.10	0.07	1.50	0.135	0.525
Vas	EN_L3_5_IT_1	SPATA33	0.11	0.11	0.99	0.324	0.801
Vas	EN_L3_5_IT_2	SPATA33	0.12	0.08	1.45	0.146	0.563
Vas	EN_L3_5_IT_3	SPATA33	0.08	0.09	0.90	0.368	0.69
Vas	EN_L5_6_NP	SPATA33	-0.03	0.14	-0.20	0.843	0.985
Vas	EN_L6B	SPATA33	-0.00	0.14	-0.00	0.997	1
Vas	EN_L6_CT	SPATA33	-0.07	0.12	-0.56	0.575	0.947
Vas	EN_L6_IT_1	SPATA33	0.15	0.13	1.20	0.229	0.801
Vas	EN_L6_IT_2	SPATA33	0.12	0.15	0.81	0.419	0.96
Vas	IN_ADARB2	SPATA33	-0.03	0.11	-0.23	0.815	0.98
Vas	IN_LAMP5_RELN	SPATA33	-0.11	0.13	-0.83	0.409	0.9
Vas	IN_PVALB	SPATA33	0.11	0.10	1.12	0.263	0.809
Vas	IN_SST	SPATA33	0.05	0.10	0.52	0.604	0.972
Vas	IN_VIP	SPATA33	0.02	0.08	0.24	0.812	0.956
Vas	Oligo	SPATA33	0.11	0.06	1.70	0.0887	0.508
Vas	Astro	SPATA4	-0.15	0.13	-1.17	0.243	0.715
Vas	EN_L2_3_IT	SPATA4	-0.12	0.09	-1.29	0.197	0.593
Vas	EN_L3_5_IT_2	SPATA4	-0.45	0.47	-0.94	0.346	0.746
Vas	Astro	SPATA45	-0.08	0.11	-0.75	0.454	0.832
Vas	EN_L2_3_IT	SPATA45	-0.04	0.11	-0.39	0.698	0.907
Vas	IN_PVALB	SPATA45	-0.03	0.37	-0.08	0.94	0.992
Vas	IN_VIP	SPATA45	0.02	0.13	0.19	0.849	0.966
Vas	Oligo	SPATA45	-0.01	0.09	-0.12	0.905	0.977
Vas	EN_L2_3_IT	SPATA48	-0.14	0.15	-0.95	0.342	0.719
Vas	IN_PVALB	SPATA48	-0.19	0.12	-1.57	0.116	0.685
Vas	Adaptive	SPATA5	0.61	0.27	2.24	0.0249	0.593
Vas	Astro	SPATA5	-0.08	0.04	-1.88	0.0607	0.478
Vas	EN_L2_3_IT	SPATA5	0.03	0.05	0.74	0.46	0.793
Vas	EN_L3_5_IT_1	SPATA5	0.10	0.07	1.42	0.155	0.67
Vas	EN_L3_5_IT_2	SPATA5	-0.03	0.05	-0.66	0.507	0.84
Vas	EN_L3_5_IT_3	SPATA5	0.05	0.05	0.98	0.327	0.654
Vas	EN_L5_6_NP	SPATA5	0.04	0.07	0.62	0.538	0.956
Vas	EN_L5_ET	SPATA5	-0.47	0.44	-1.06	0.287	0.963
Vas	EN_L6B	SPATA5	0.06	0.09	0.65	0.518	0.916
Vas	EN_L6_CT	SPATA5	-0.01	0.07	-0.14	0.893	0.986
Vas	EN_L6_IT_1	SPATA5	0.08	0.08	0.91	0.361	0.856
Vas	EN_L6_IT_2	SPATA5	-0.07	0.09	-0.74	0.458	0.965
Vas	Endo	SPATA5	-0.12	0.14	-0.85	0.393	0.996
Vas	IN_ADARB2	SPATA5	0.03	0.06	0.58	0.562	0.939
Vas	IN_LAMP5_LHX6	SPATA5	0.07	0.08	0.78	0.437	0.881
Vas	IN_LAMP5_RELN	SPATA5	-0.06	0.06	-0.92	0.358	0.888
Vas	IN_PVALB	SPATA5	-0.02	0.04	-0.38	0.701	0.947
Vas	IN_PVALB_CHC	SPATA5	0.01	0.08	0.13	0.901	0.995
Vas	IN_SST	SPATA5	0.00	0.06	0.01	0.995	1
Vas	IN_VIP	SPATA5	0.03	0.04	0.80	0.424	0.817
Vas	Micro	SPATA5	0.03	0.05	0.63	0.527	0.887
Vas	OPC	SPATA5	-0.03	0.04	-0.72	0.472	0.988
Vas	Oligo	SPATA5	0.05	0.04	1.25	0.211	0.659
Vas	PC	SPATA5	-0.26	0.14	-1.89	0.0592	1
Vas	PVM	SPATA5	0.04	0.18	0.25	0.803	0.977
Vas	SMC	SPATA5	-0.22	1.40	-0.16	0.876	0.974
Vas	VLMC	SPATA5	0.30	0.18	1.66	0.0966	0.778
Vas	Astro	SPATA5L1	0.08	0.06	1.24	0.215	0.69
Vas	EN_L2_3_IT	SPATA5L1	0.03	0.05	0.69	0.489	0.808
Vas	EN_L3_5_IT_1	SPATA5L1	0.05	0.10	0.51	0.612	0.925
Vas	EN_L3_5_IT_2	SPATA5L1	0.05	0.07	0.69	0.488	0.83
Vas	EN_L3_5_IT_3	SPATA5L1	0.08	0.06	1.23	0.22	0.55
Vas	EN_L5_6_NP	SPATA5L1	-0.06	0.14	-0.43	0.668	0.966
Vas	EN_L6B	SPATA5L1	-0.20	0.15	-1.35	0.178	0.755
Vas	EN_L6_CT	SPATA5L1	-0.10	0.11	-0.94	0.349	0.897
Vas	EN_L6_IT_1	SPATA5L1	-0.01	0.10	-0.10	0.918	0.988
Vas	EN_L6_IT_2	SPATA5L1	0.05	0.13	0.35	0.725	0.977
Vas	IN_ADARB2	SPATA5L1	0.08	0.10	0.75	0.454	0.915
Vas	IN_LAMP5_LHX6	SPATA5L1	0.07	0.13	0.59	0.557	0.914
Vas	IN_LAMP5_RELN	SPATA5L1	-0.04	0.11	-0.41	0.683	0.965
Vas	IN_PVALB	SPATA5L1	0.09	0.07	1.28	0.2	0.763
Vas	IN_SST	SPATA5L1	0.05	0.09	0.53	0.593	0.972
Vas	IN_VIP	SPATA5L1	0.05	0.07	0.70	0.485	0.846
Vas	Micro	SPATA5L1	-0.01	0.09	-0.12	0.907	0.985
Vas	OPC	SPATA5L1	0.00	0.07	0.02	0.981	1
Vas	Oligo	SPATA5L1	0.07	0.05	1.24	0.213	0.661
Vas	Astro	SPATA6	-0.13	0.04	-2.96	0.00309	0.178
Vas	EN_L2_3_IT	SPATA6	-0.12	0.06	-1.88	0.0606	0.397
Vas	EN_L3_5_IT_1	SPATA6	-0.04	0.09	-0.49	0.624	0.93
Vas	EN_L3_5_IT_2	SPATA6	-0.03	0.05	-0.61	0.539	0.853
Vas	EN_L3_5_IT_3	SPATA6	-0.00	0.06	-0.07	0.945	0.982
Vas	EN_L5_6_NP	SPATA6	-0.03	0.08	-0.38	0.704	0.971
Vas	EN_L5_ET	SPATA6	-0.64	0.29	-2.19	0.0285	0.716
Vas	EN_L6B	SPATA6	-0.14	0.10	-1.37	0.171	0.754
Vas	EN_L6_CT	SPATA6	-0.11	0.09	-1.29	0.198	0.827
Vas	EN_L6_IT_1	SPATA6	0.01	0.10	0.08	0.933	0.989
Vas	EN_L6_IT_2	SPATA6	-0.09	0.10	-0.91	0.364	0.95
Vas	Endo	SPATA6	-0.09	0.14	-0.64	0.524	0.996
Vas	IN_ADARB2	SPATA6	-0.13	0.09	-1.46	0.144	0.793
Vas	IN_LAMP5_LHX6	SPATA6	0.09	0.10	0.91	0.364	0.851
Vas	IN_LAMP5_RELN	SPATA6	0.06	0.09	0.71	0.48	0.92
Vas	IN_PVALB	SPATA6	-0.02	0.05	-0.36	0.721	0.954
Vas	IN_PVALB_CHC	SPATA6	-0.08	0.08	-1.04	0.299	0.913
Vas	IN_SST	SPATA6	-0.00	0.08	-0.00	0.996	1
Vas	IN_VIP	SPATA6	-0.09	0.05	-1.60	0.111	0.585
Vas	Micro	SPATA6	-0.02	0.15	-0.14	0.891	0.982
Vas	OPC	SPATA6	-0.06	0.06	-1.07	0.286	0.986
Vas	Oligo	SPATA6	0.02	0.05	0.43	0.665	0.907
Vas	PC	SPATA6	0.10	0.11	0.91	0.363	1
Vas	PVM	SPATA6	0.46	0.21	2.22	0.0267	0.736
Vas	SMC	SPATA6	0.49	0.81	0.60	0.547	0.905
Vas	VLMC	SPATA6	0.15	0.10	1.52	0.129	0.822
Vas	Astro	SPATA6L	-0.07	0.10	-0.67	0.501	0.862
Vas	EN_L2_3_IT	SPATA6L	0.04	0.05	0.72	0.472	0.798
Vas	EN_L3_5_IT_1	SPATA6L	0.10	0.07	1.36	0.173	0.695
Vas	EN_L3_5_IT_2	SPATA6L	0.20	0.07	2.96	0.0031	0.125
Vas	EN_L3_5_IT_3	SPATA6L	0.22	0.08	2.85	0.00432	0.0906
Vas	EN_L5_6_NP	SPATA6L	0.18	0.13	1.38	0.169	0.915
Vas	EN_L5_ET	SPATA6L	0.64	0.38	1.69	0.0915	0.875
Vas	EN_L6B	SPATA6L	0.08	0.12	0.69	0.488	0.902
Vas	EN_L6_CT	SPATA6L	-0.02	0.09	-0.27	0.786	0.978
Vas	EN_L6_IT_1	SPATA6L	0.08	0.08	0.97	0.334	0.846
Vas	EN_L6_IT_2	SPATA6L	0.04	0.10	0.35	0.727	0.978
Vas	Endo	SPATA6L	-0.05	0.15	-0.33	0.744	0.996
Vas	IN_ADARB2	SPATA6L	0.11	0.06	1.77	0.0772	0.728
Vas	IN_LAMP5_LHX6	SPATA6L	0.07	0.07	1.02	0.307	0.826
Vas	IN_LAMP5_RELN	SPATA6L	0.04	0.06	0.66	0.508	0.927
Vas	IN_PVALB	SPATA6L	0.12	0.07	1.75	0.0801	0.645
Vas	IN_PVALB_CHC	SPATA6L	0.08	0.11	0.73	0.468	0.95
Vas	IN_SST	SPATA6L	0.15	0.08	2.01	0.0448	0.824
Vas	IN_VIP	SPATA6L	0.14	0.06	2.41	0.016	0.355
Vas	Micro	SPATA6L	0.37	0.38	0.97	0.332	0.803
Vas	OPC	SPATA6L	-0.09	0.08	-1.13	0.257	0.986
Vas	Oligo	SPATA6L	-0.10	0.05	-1.97	0.049	0.429
Vas	PC	SPATA6L	0.61	0.82	0.74	0.46	1
Vas	Astro	SPATA7	-0.01	0.06	-0.19	0.846	0.974
Vas	EN_L2_3_IT	SPATA7	0.00	0.05	0.04	0.971	0.991
Vas	EN_L3_5_IT_1	SPATA7	-0.04	0.07	-0.62	0.537	0.898
Vas	EN_L3_5_IT_2	SPATA7	-0.01	0.06	-0.18	0.856	0.966
Vas	EN_L3_5_IT_3	SPATA7	-0.01	0.06	-0.23	0.816	0.937
Vas	EN_L5_6_NP	SPATA7	-0.09	0.09	-1.02	0.306	0.937
Vas	EN_L5_ET	SPATA7	-0.10	0.27	-0.36	0.72	0.993
Vas	EN_L6B	SPATA7	-0.01	0.09	-0.11	0.912	0.989
Vas	EN_L6_CT	SPATA7	-0.04	0.07	-0.60	0.546	0.94
Vas	EN_L6_IT_1	SPATA7	0.03	0.08	0.32	0.746	0.963
Vas	EN_L6_IT_2	SPATA7	-0.04	0.08	-0.47	0.639	0.972
Vas	Endo	SPATA7	-0.43	0.46	-0.93	0.352	0.996
Vas	IN_ADARB2	SPATA7	-0.11	0.07	-1.60	0.111	0.763
Vas	IN_LAMP5_LHX6	SPATA7	0.03	0.08	0.37	0.71	0.952
Vas	IN_LAMP5_RELN	SPATA7	-0.06	0.07	-0.94	0.346	0.888
Vas	IN_PVALB	SPATA7	0.00	0.06	0.06	0.952	0.993
Vas	IN_PVALB_CHC	SPATA7	-0.03	0.08	-0.41	0.684	0.976
Vas	IN_SST	SPATA7	-0.05	0.06	-0.84	0.399	0.942
Vas	IN_VIP	SPATA7	-0.04	0.06	-0.77	0.44	0.826
Vas	Micro	SPATA7	0.19	0.10	1.90	0.0571	0.496
Vas	OPC	SPATA7	0.05	0.06	0.84	0.402	0.986
Vas	Oligo	SPATA7	0.01	0.06	0.12	0.905	0.977
Vas	PC	SPATA7	0.45	0.47	0.96	0.337	1
Vas	VLMC	SPATA7	0.24	0.17	1.45	0.147	0.824
Vas	Astro	SPATA9	-0.13	0.09	-1.41	0.159	0.637
Vas	EN_L2_3_IT	SPATA9	0.24	0.11	2.10	0.0361	0.329
Vas	EN_L3_5_IT_1	SPATA9	0.37	0.36	1.03	0.305	0.791
Vas	EN_L3_5_IT_2	SPATA9	0.16	0.12	1.31	0.189	0.607
Vas	EN_L3_5_IT_3	SPATA9	0.02	0.13	0.17	0.868	0.955
Vas	EN_L6_IT_1	SPATA9	0.84	0.45	1.86	0.063	0.636
Vas	IN_PVALB	SPATA9	-0.01	0.10	-0.11	0.91	0.987
Vas	IN_VIP	SPATA9	-0.17	0.14	-1.25	0.213	0.687
Vas	OPC	SPATA9	-0.02	0.08	-0.19	0.846	0.999
Vas	Oligo	SPATA9	-0.04	0.08	-0.48	0.629	0.893
Vas	Astro	SPATC1	0.12	0.10	1.22	0.223	0.697
Vas	EN_L2_3_IT	SPATC1	-0.08	0.14	-0.55	0.585	0.853
Vas	EN_L3_5_IT_2	SPATC1	-0.19	0.45	-0.42	0.674	0.909
Vas	EN_L3_5_IT_3	SPATC1	-0.04	0.15	-0.28	0.777	0.921
Vas	Oligo	SPATC1	-0.11	0.11	-1.01	0.311	0.736
Vas	Astro	SPATC1L	-0.14	0.12	-1.11	0.269	0.739
Vas	EN_L2_3_IT	SPATC1L	-0.03	0.13	-0.22	0.828	0.952
Vas	EN_L3_5_IT_1	SPATC1L	0.03	0.14	0.24	0.809	0.964
Vas	EN_L3_5_IT_2	SPATC1L	0.08	0.13	0.60	0.547	0.856
Vas	EN_L3_5_IT_3	SPATC1L	-0.04	0.14	-0.28	0.782	0.923
Vas	EN_L6B	SPATC1L	-1.13	0.85	-1.32	0.187	0.763
Vas	EN_L6_CT	SPATC1L	0.28	0.50	0.55	0.581	0.949
Vas	EN_L6_IT_1	SPATC1L	-0.35	0.21	-1.64	0.101	0.702
Vas	IN_PVALB	SPATC1L	-0.06	0.15	-0.38	0.704	0.948
Vas	IN_SST	SPATC1L	-0.37	0.16	-2.34	0.0193	0.799
Vas	IN_VIP	SPATC1L	0.01	0.13	0.04	0.97	0.992
Vas	OPC	SPATC1L	0.12	0.14	0.91	0.361	0.986
Vas	Oligo	SPATC1L	0.02	0.11	0.17	0.868	0.964
Vas	Astro	SPATS2	0.09	0.04	2.23	0.0255	0.361
Vas	EN_L2_3_IT	SPATS2	0.03	0.03	0.96	0.339	0.716
Vas	EN_L3_5_IT_1	SPATS2	0.07	0.05	1.34	0.18	0.704
Vas	EN_L3_5_IT_2	SPATS2	0.08	0.04	1.91	0.056	0.411
Vas	EN_L3_5_IT_3	SPATS2	0.03	0.03	0.83	0.407	0.719
Vas	EN_L5_6_NP	SPATS2	0.02	0.06	0.33	0.743	0.977
Vas	EN_L5_ET	SPATS2	0.13	0.31	0.41	0.682	0.993
Vas	EN_L6B	SPATS2	0.08	0.06	1.35	0.177	0.755
Vas	EN_L6_CT	SPATS2	-0.01	0.04	-0.16	0.871	0.985
Vas	EN_L6_IT_1	SPATS2	0.13	0.05	2.71	0.00669	0.363
Vas	EN_L6_IT_2	SPATS2	-0.02	0.07	-0.35	0.729	0.978
Vas	Endo	SPATS2	0.01	0.11	0.11	0.916	0.996
Vas	IN_ADARB2	SPATS2	-0.02	0.05	-0.38	0.705	0.971
Vas	IN_LAMP5_LHX6	SPATS2	0.06	0.07	0.77	0.439	0.881
Vas	IN_LAMP5_RELN	SPATS2	-0.03	0.06	-0.56	0.575	0.946
Vas	IN_PVALB	SPATS2	0.03	0.04	0.83	0.407	0.872
Vas	IN_PVALB_CHC	SPATS2	0.03	0.08	0.39	0.697	0.979
Vas	IN_SST	SPATS2	0.11	0.06	2.03	0.0428	0.824
Vas	IN_VIP	SPATS2	0.06	0.04	1.63	0.103	0.575
Vas	Micro	SPATS2	0.08	0.07	1.21	0.226	0.741
Vas	OPC	SPATS2	0.03	0.04	0.80	0.426	0.986
Vas	Oligo	SPATS2	0.16	0.06	2.70	0.00701	0.27
Vas	PC	SPATS2	0.06	0.11	0.50	0.616	1
Vas	PVM	SPATS2	-1.13	0.51	-2.20	0.0275	0.736
Vas	VLMC	SPATS2	0.12	0.15	0.81	0.415	0.918
Vas	Astro	SPATS2L	0.10	0.05	2.03	0.0422	0.432
Vas	EN_L2_3_IT	SPATS2L	0.07	0.04	1.78	0.0749	0.426
Vas	EN_L3_5_IT_1	SPATS2L	-0.05	0.05	-0.98	0.328	0.803
Vas	EN_L3_5_IT_2	SPATS2L	0.05	0.04	1.27	0.205	0.624
Vas	EN_L3_5_IT_3	SPATS2L	0.07	0.05	1.32	0.185	0.511
Vas	EN_L5_6_NP	SPATS2L	-0.65	0.56	-1.15	0.249	0.93
Vas	EN_L5_ET	SPATS2L	-0.64	0.50	-1.29	0.197	0.963
Vas	EN_L6B	SPATS2L	0.05	0.10	0.50	0.615	0.939
Vas	EN_L6_CT	SPATS2L	-0.03	0.09	-0.29	0.77	0.977
Vas	EN_L6_IT_1	SPATS2L	0.08	0.07	1.27	0.206	0.788
Vas	EN_L6_IT_2	SPATS2L	-0.04	0.10	-0.41	0.68	0.975
Vas	Endo	SPATS2L	-0.15	0.11	-1.36	0.174	0.995
Vas	IN_ADARB2	SPATS2L	0.18	0.08	2.25	0.0245	0.605
Vas	IN_LAMP5_LHX6	SPATS2L	0.11	0.05	2.10	0.0358	0.495
Vas	IN_LAMP5_RELN	SPATS2L	0.15	0.07	2.17	0.0299	0.709
Vas	IN_PVALB	SPATS2L	-0.01	0.04	-0.20	0.843	0.978
Vas	IN_PVALB_CHC	SPATS2L	0.09	0.07	1.32	0.187	0.876
Vas	IN_SST	SPATS2L	0.06	0.05	1.12	0.263	0.921
Vas	IN_VIP	SPATS2L	0.16	0.07	2.33	0.0196	0.37
Vas	Micro	SPATS2L	0.26	0.13	1.95	0.0509	0.472
Vas	OPC	SPATS2L	-0.00	0.06	-0.01	0.992	1
Vas	Oligo	SPATS2L	-0.04	0.05	-0.79	0.428	0.804
Vas	PC	SPATS2L	-0.05	0.09	-0.54	0.591	1
Vas	PVM	SPATS2L	-0.27	0.19	-1.43	0.153	0.831
Vas	SMC	SPATS2L	0.28	0.29	0.94	0.346	0.841
Vas	VLMC	SPATS2L	0.09	0.18	0.51	0.61	0.956
Vas	Astro	SPC24	-0.16	0.12	-1.33	0.182	0.666
Vas	EN_L2_3_IT	SPC24	-0.12	0.08	-1.45	0.146	0.537
Vas	EN_L3_5_IT_2	SPC24	-0.12	0.10	-1.12	0.263	0.682
Vas	EN_L3_5_IT_3	SPC24	0.04	0.11	0.31	0.76	0.914
Vas	IN_VIP	SPC24	-0.18	0.12	-1.48	0.139	0.619
Vas	Oligo	SPC24	0.08	0.10	0.81	0.417	0.799
Vas	EN_L2_3_IT	SPC25	-0.13	0.11	-1.15	0.249	0.645
Vas	EN_L3_5_IT_1	SPC25	0.01	0.18	0.08	0.935	0.991
Vas	EN_L3_5_IT_2	SPC25	-0.06	0.36	-0.17	0.864	0.967
Vas	EN_L3_5_IT_3	SPC25	-0.34	0.15	-2.26	0.0236	0.198
Vas	Endo	SPC25	-0.26	0.17	-1.53	0.126	0.988
Vas	IN_PVALB	SPC25	-0.04	0.43	-0.09	0.929	0.991
Vas	IN_VIP	SPC25	-0.17	0.14	-1.21	0.225	0.694
Vas	OPC	SPC25	-0.06	0.09	-0.65	0.515	0.988
Vas	Oligo	SPC25	0.19	0.17	1.08	0.278	0.713
Vas	PC	SPC25	-0.76	0.64	-1.20	0.231	1
Vas	Astro	SPCS1	0.10	0.06	1.80	0.0715	0.5
Vas	EN_L2_3_IT	SPCS1	0.09	0.05	1.74	0.0822	0.439
Vas	EN_L3_5_IT_1	SPCS1	0.04	0.08	0.51	0.609	0.924
Vas	EN_L3_5_IT_2	SPCS1	0.03	0.05	0.51	0.611	0.885
Vas	EN_L3_5_IT_3	SPCS1	-0.04	0.06	-0.74	0.458	0.756
Vas	EN_L5_6_NP	SPCS1	-0.07	0.10	-0.68	0.495	0.956
Vas	EN_L6B	SPCS1	0.17	0.11	1.62	0.106	0.703
Vas	EN_L6_CT	SPCS1	0.02	0.10	0.23	0.818	0.981
Vas	EN_L6_IT_1	SPCS1	0.12	0.10	1.24	0.215	0.795
Vas	EN_L6_IT_2	SPCS1	0.13	0.11	1.11	0.268	0.943
Vas	IN_ADARB2	SPCS1	-0.02	0.07	-0.27	0.789	0.977
Vas	IN_LAMP5_LHX6	SPCS1	-0.03	0.10	-0.28	0.78	0.963
Vas	IN_LAMP5_RELN	SPCS1	0.10	0.08	1.23	0.219	0.833
Vas	IN_PVALB	SPCS1	0.01	0.05	0.16	0.875	0.981
Vas	IN_PVALB_CHC	SPCS1	-0.04	0.10	-0.41	0.683	0.976
Vas	IN_SST	SPCS1	0.05	0.07	0.73	0.465	0.96
Vas	IN_VIP	SPCS1	-0.05	0.05	-0.94	0.348	0.778
Vas	Micro	SPCS1	0.05	0.09	0.57	0.568	0.902
Vas	OPC	SPCS1	-0.07	0.06	-1.13	0.261	0.986
Vas	Oligo	SPCS1	0.08	0.04	2.21	0.0273	0.374
Vas	Astro	SPCS2	0.00	0.04	0.04	0.971	0.993
Vas	EN_L2_3_IT	SPCS2	0.05	0.04	1.46	0.144	0.535
Vas	EN_L3_5_IT_1	SPCS2	0.07	0.06	1.07	0.283	0.777
Vas	EN_L3_5_IT_2	SPCS2	0.02	0.05	0.43	0.667	0.907
Vas	EN_L3_5_IT_3	SPCS2	-0.00	0.05	-0.08	0.935	0.979
Vas	EN_L5_6_NP	SPCS2	0.11	0.09	1.30	0.192	0.923
Vas	EN_L5_ET	SPCS2	0.10	0.32	0.32	0.751	0.993
Vas	EN_L6B	SPCS2	0.07	0.09	0.82	0.414	0.873
Vas	EN_L6_CT	SPCS2	0.02	0.07	0.32	0.746	0.975
Vas	EN_L6_IT_1	SPCS2	0.01	0.08	0.08	0.935	0.99
Vas	EN_L6_IT_2	SPCS2	-0.07	0.07	-0.98	0.325	0.95
Vas	Endo	SPCS2	-0.78	0.41	-1.91	0.0564	0.985
Vas	IN_ADARB2	SPCS2	0.05	0.07	0.72	0.472	0.919
Vas	IN_LAMP5_LHX6	SPCS2	0.25	0.09	2.85	0.00436	0.248
Vas	IN_LAMP5_RELN	SPCS2	-0.01	0.06	-0.19	0.846	0.988
Vas	IN_PVALB	SPCS2	0.10	0.05	2.20	0.028	0.524
Vas	IN_PVALB_CHC	SPCS2	-0.04	0.08	-0.42	0.673	0.976
Vas	IN_SST	SPCS2	0.04	0.06	0.61	0.539	0.967
Vas	IN_VIP	SPCS2	0.03	0.04	0.65	0.516	0.862
Vas	Micro	SPCS2	-0.06	0.07	-0.93	0.355	0.817
Vas	OPC	SPCS2	-0.07	0.04	-1.66	0.0971	0.986
Vas	Oligo	SPCS2	-0.04	0.03	-1.28	0.199	0.65
Vas	PC	SPCS2	0.06	0.38	0.16	0.877	1
Vas	Astro	SPCS3	0.02	0.05	0.37	0.711	0.94
Vas	EN_L2_3_IT	SPCS3	0.07	0.05	1.60	0.109	0.484
Vas	EN_L3_5_IT_1	SPCS3	0.15	0.06	2.58	0.00999	0.353
Vas	EN_L3_5_IT_2	SPCS3	0.02	0.04	0.49	0.622	0.89
Vas	EN_L3_5_IT_3	SPCS3	0.04	0.05	0.82	0.411	0.721
Vas	EN_L5_6_NP	SPCS3	0.12	0.09	1.39	0.165	0.915
Vas	EN_L5_ET	SPCS3	-0.28	0.48	-0.59	0.553	0.984
Vas	EN_L6B	SPCS3	0.09	0.08	1.09	0.278	0.817
Vas	EN_L6_CT	SPCS3	0.04	0.07	0.53	0.599	0.955
Vas	EN_L6_IT_1	SPCS3	0.04	0.08	0.53	0.595	0.931
Vas	EN_L6_IT_2	SPCS3	0.14	0.09	1.53	0.125	0.918
Vas	Endo	SPCS3	-0.00	0.11	-0.02	0.988	0.999
Vas	IN_ADARB2	SPCS3	0.10	0.06	1.69	0.0916	0.738
Vas	IN_LAMP5_LHX6	SPCS3	0.14	0.08	1.66	0.0965	0.655
Vas	IN_LAMP5_RELN	SPCS3	0.01	0.07	0.10	0.92	0.995
Vas	IN_PVALB	SPCS3	0.09	0.05	1.66	0.0971	0.673
Vas	IN_PVALB_CHC	SPCS3	0.02	0.08	0.20	0.844	0.988
Vas	IN_SST	SPCS3	0.09	0.06	1.46	0.144	0.877
Vas	IN_VIP	SPCS3	0.01	0.04	0.18	0.859	0.968
Vas	Micro	SPCS3	0.03	0.07	0.48	0.629	0.916
Vas	OPC	SPCS3	0.03	0.05	0.60	0.551	0.989
Vas	Oligo	SPCS3	-0.00	0.03	-0.04	0.965	0.993
Vas	PC	SPCS3	-0.14	0.38	-0.38	0.705	1
Vas	PVM	SPCS3	-0.00	0.61	-0.00	1	1
Vas	VLMC	SPCS3	-0.16	0.33	-0.50	0.619	0.961
Vas	EN_L2_3_IT	SPDEF	-0.15	0.12	-1.30	0.194	0.59
Vas	Astro	SPDL1	-0.23	0.09	-2.66	0.00788	0.243
Vas	EN_L2_3_IT	SPDL1	-0.01	0.06	-0.23	0.821	0.95
Vas	EN_L3_5_IT_1	SPDL1	0.05	0.11	0.46	0.644	0.935
Vas	EN_L3_5_IT_2	SPDL1	0.03	0.08	0.34	0.732	0.925
Vas	EN_L3_5_IT_3	SPDL1	0.01	0.08	0.19	0.848	0.948
Vas	EN_L5_6_NP	SPDL1	0.05	0.48	0.10	0.919	0.995
Vas	EN_L6B	SPDL1	-0.02	0.13	-0.12	0.906	0.988
Vas	EN_L6_CT	SPDL1	-0.10	0.14	-0.71	0.48	0.932
Vas	EN_L6_IT_1	SPDL1	-0.21	0.12	-1.77	0.0772	0.659
Vas	EN_L6_IT_2	SPDL1	0.47	0.54	0.87	0.384	0.952
Vas	IN_ADARB2	SPDL1	0.03	0.11	0.29	0.776	0.976
Vas	IN_LAMP5_RELN	SPDL1	-0.11	0.12	-0.86	0.388	0.894
Vas	IN_PVALB	SPDL1	0.03	0.08	0.33	0.744	0.958
Vas	IN_SST	SPDL1	0.03	0.09	0.34	0.731	0.985
Vas	IN_VIP	SPDL1	0.12	0.07	1.63	0.103	0.575
Vas	OPC	SPDL1	0.02	0.09	0.22	0.828	0.999
Vas	Oligo	SPDL1	0.02	0.05	0.48	0.633	0.894
Vas	Astro	SPDYA	0.15	0.09	1.76	0.0788	0.513
Vas	EN_L2_3_IT	SPDYA	0.05	0.07	0.73	0.468	0.797
Vas	EN_L3_5_IT_1	SPDYA	-0.03	0.10	-0.29	0.769	0.959
Vas	EN_L3_5_IT_2	SPDYA	-0.01	0.09	-0.07	0.945	0.988
Vas	EN_L3_5_IT_3	SPDYA	0.06	0.09	0.63	0.531	0.802
Vas	EN_L5_6_NP	SPDYA	0.12	0.13	0.94	0.35	0.948
Vas	EN_L6B	SPDYA	0.07	0.14	0.48	0.63	0.942
Vas	EN_L6_CT	SPDYA	-0.06	0.14	-0.40	0.693	0.97
Vas	EN_L6_IT_1	SPDYA	-0.01	0.12	-0.05	0.956	0.992
Vas	EN_L6_IT_2	SPDYA	0.04	0.15	0.27	0.79	0.983
Vas	IN_ADARB2	SPDYA	-0.12	0.12	-1.02	0.306	0.864
Vas	IN_LAMP5_LHX6	SPDYA	0.02	0.12	0.18	0.859	0.98
Vas	IN_LAMP5_RELN	SPDYA	-0.04	0.11	-0.34	0.733	0.972
Vas	IN_PVALB	SPDYA	-0.05	0.09	-0.60	0.548	0.905
Vas	IN_PVALB_CHC	SPDYA	0.13	0.12	1.08	0.28	0.907
Vas	IN_SST	SPDYA	0.04	0.11	0.34	0.732	0.985
Vas	IN_VIP	SPDYA	-0.06	0.07	-0.81	0.418	0.816
Vas	Micro	SPDYA	0.32	0.13	2.45	0.0143	0.319
Vas	OPC	SPDYA	0.13	0.10	1.34	0.179	0.986
Vas	Oligo	SPDYA	0.06	0.08	0.75	0.455	0.819
Vas	Astro	SPDYE1	0.08	0.09	0.85	0.393	0.808
Vas	EN_L2_3_IT	SPDYE1	-0.14	0.09	-1.50	0.133	0.523
Vas	EN_L3_5_IT_1	SPDYE1	-0.23	0.12	-1.92	0.0549	0.526
Vas	EN_L3_5_IT_2	SPDYE1	-0.11	0.10	-1.08	0.282	0.701
Vas	EN_L3_5_IT_3	SPDYE1	-0.22	0.10	-2.16	0.0306	0.224
Vas	EN_L5_6_NP	SPDYE1	-0.06	0.14	-0.43	0.665	0.965
Vas	EN_L5_ET	SPDYE1	-1.49	0.60	-2.48	0.0133	0.618
Vas	EN_L6B	SPDYE1	-0.06	0.15	-0.43	0.664	0.949
Vas	EN_L6_CT	SPDYE1	0.03	0.13	0.24	0.807	0.981
Vas	EN_L6_IT_1	SPDYE1	-0.14	0.12	-1.16	0.244	0.81
Vas	EN_L6_IT_2	SPDYE1	0.07	0.16	0.45	0.651	0.972
Vas	IN_ADARB2	SPDYE1	-0.03	0.13	-0.20	0.841	0.984
Vas	IN_LAMP5_LHX6	SPDYE1	-0.14	0.14	-1.01	0.311	0.827
Vas	IN_LAMP5_RELN	SPDYE1	-0.13	0.14	-0.93	0.352	0.888
Vas	IN_PVALB	SPDYE1	-0.01	0.10	-0.13	0.898	0.984
Vas	IN_PVALB_CHC	SPDYE1	-0.05	0.15	-0.34	0.731	0.983
Vas	IN_SST	SPDYE1	0.08	0.13	0.65	0.519	0.966
Vas	IN_VIP	SPDYE1	-0.20	0.11	-1.88	0.06	0.498
Vas	Micro	SPDYE1	-0.03	0.13	-0.24	0.812	0.963
Vas	OPC	SPDYE1	-0.00	0.11	-0.02	0.982	1
Vas	Oligo	SPDYE1	-0.02	0.09	-0.25	0.804	0.945
Vas	Astro	SPDYE16	0.03	0.11	0.27	0.787	0.96
Vas	EN_L2_3_IT	SPDYE16	0.06	0.12	0.50	0.617	0.871
Vas	EN_L3_5_IT_2	SPDYE16	0.01	0.14	0.06	0.956	0.991
Vas	EN_L3_5_IT_3	SPDYE16	-0.01	0.14	-0.09	0.931	0.978
Vas	EN_L6_IT_1	SPDYE16	0.43	0.45	0.95	0.343	0.849
Vas	IN_PVALB	SPDYE16	0.02	0.13	0.17	0.867	0.981
Vas	IN_VIP	SPDYE16	-0.08	0.14	-0.62	0.538	0.871
Vas	OPC	SPDYE16	0.00	0.14	0.03	0.973	1
Vas	Oligo	SPDYE16	-0.03	0.10	-0.26	0.797	0.943
Vas	Astro	SPDYE17	-0.05	0.11	-0.43	0.667	0.927
Vas	EN_L2_3_IT	SPDYE17	-0.10	0.10	-0.94	0.346	0.721
Vas	EN_L3_5_IT_2	SPDYE17	-0.07	0.13	-0.55	0.58	0.872
Vas	EN_L3_5_IT_3	SPDYE17	-0.16	0.12	-1.33	0.182	0.506
Vas	EN_L6_IT_1	SPDYE17	-0.23	0.48	-0.47	0.635	0.94
Vas	IN_PVALB	SPDYE17	-0.09	0.11	-0.83	0.405	0.871
Vas	IN_VIP	SPDYE17	0.10	0.13	0.76	0.45	0.83
Vas	OPC	SPDYE17	-0.36	0.15	-2.47	0.0136	0.986
Vas	Oligo	SPDYE17	-0.32	0.11	-2.94	0.00328	0.229
Vas	Astro	SPDYE2	0.08	0.15	0.55	0.58	0.893
Vas	EN_L2_3_IT	SPDYE2	-0.02	0.16	-0.12	0.902	0.975
Vas	EN_L3_5_IT_1	SPDYE2	0.01	0.15	0.07	0.947	0.993
Vas	EN_L3_5_IT_2	SPDYE2	-0.20	0.16	-1.27	0.205	0.625
Vas	EN_L3_5_IT_3	SPDYE2	-0.11	0.16	-0.66	0.511	0.79
Vas	EN_L5_6_NP	SPDYE2	-0.20	0.22	-0.88	0.377	0.948
Vas	EN_L6B	SPDYE2	0.09	0.20	0.43	0.671	0.95
Vas	EN_L6_CT	SPDYE2	-0.05	0.18	-0.26	0.792	0.98
Vas	EN_L6_IT_1	SPDYE2	-0.17	0.18	-0.94	0.347	0.851
Vas	EN_L6_IT_2	SPDYE2	-0.12	0.18	-0.64	0.525	0.967
Vas	IN_ADARB2	SPDYE2	-0.00	0.17	-0.01	0.995	0.999
Vas	IN_LAMP5_LHX6	SPDYE2	0.08	0.19	0.41	0.679	0.947
Vas	IN_LAMP5_RELN	SPDYE2	0.01	0.16	0.08	0.935	0.996
Vas	IN_PVALB	SPDYE2	-0.21	0.14	-1.49	0.137	0.712
Vas	IN_PVALB_CHC	SPDYE2	0.22	0.45	0.48	0.629	0.966
Vas	IN_SST	SPDYE2	-0.16	0.18	-0.89	0.374	0.94
Vas	IN_VIP	SPDYE2	-0.18	0.16	-1.11	0.269	0.724
Vas	Micro	SPDYE2	0.13	0.18	0.74	0.459	0.863
Vas	OPC	SPDYE2	-0.02	0.16	-0.11	0.916	0.999
Vas	Oligo	SPDYE2	-0.11	0.14	-0.80	0.423	0.801
Vas	Astro	SPDYE21	-0.11	0.10	-1.13	0.26	0.731
Vas	EN_L2_3_IT	SPDYE21	-0.11	0.10	-1.09	0.276	0.67
Vas	EN_L3_5_IT_1	SPDYE21	-0.24	0.12	-2.02	0.0437	0.485
Vas	EN_L3_5_IT_2	SPDYE21	-0.13	0.11	-1.19	0.236	0.654
Vas	EN_L3_5_IT_3	SPDYE21	-0.23	0.09	-2.41	0.016	0.165
Vas	EN_L5_6_NP	SPDYE21	-0.24	0.17	-1.44	0.149	0.915
Vas	EN_L6B	SPDYE21	-0.09	0.14	-0.66	0.512	0.913
Vas	EN_L6_CT	SPDYE21	0.04	0.15	0.29	0.769	0.977
Vas	EN_L6_IT_1	SPDYE21	-0.09	0.13	-0.64	0.521	0.911
Vas	EN_L6_IT_2	SPDYE21	-0.08	0.15	-0.57	0.572	0.971
Vas	IN_ADARB2	SPDYE21	0.04	0.14	0.29	0.769	0.976
Vas	IN_LAMP5_LHX6	SPDYE21	-0.23	0.15	-1.55	0.12	0.688
Vas	IN_LAMP5_RELN	SPDYE21	-0.20	0.12	-1.66	0.0967	0.765
Vas	IN_PVALB	SPDYE21	-0.07	0.09	-0.73	0.468	0.888
Vas	IN_PVALB_CHC	SPDYE21	0.15	0.14	1.10	0.273	0.904
Vas	IN_SST	SPDYE21	-0.16	0.12	-1.35	0.176	0.898
Vas	IN_VIP	SPDYE21	-0.13	0.11	-1.14	0.253	0.713
Vas	Micro	SPDYE21	-0.23	0.16	-1.44	0.15	0.669
Vas	OPC	SPDYE21	-0.30	0.11	-2.76	0.00578	0.986
Vas	Oligo	SPDYE21	-0.19	0.10	-1.90	0.0575	0.449
Vas	Astro	SPDYE2B	-0.03	0.16	-0.17	0.867	0.977
Vas	EN_L2_3_IT	SPDYE2B	-0.26	0.15	-1.75	0.0801	0.435
Vas	EN_L3_5_IT_3	SPDYE2B	-0.34	0.40	-0.86	0.388	0.704
Vas	Oligo	SPDYE2B	-0.31	0.16	-2.00	0.0453	0.425
Vas	Astro	SPDYE3	-0.10	0.09	-1.18	0.239	0.712
Vas	EN_L2_3_IT	SPDYE3	-0.14	0.09	-1.55	0.121	0.505
Vas	EN_L3_5_IT_1	SPDYE3	-0.16	0.10	-1.53	0.126	0.633
Vas	EN_L3_5_IT_2	SPDYE3	-0.17	0.09	-1.87	0.0619	0.424
Vas	EN_L3_5_IT_3	SPDYE3	-0.18	0.10	-1.88	0.0605	0.308
Vas	EN_L5_6_NP	SPDYE3	-0.30	0.13	-2.41	0.0158	0.745
Vas	EN_L5_ET	SPDYE3	-0.32	0.46	-0.69	0.493	0.984
Vas	EN_L6B	SPDYE3	-0.13	0.13	-0.94	0.349	0.844
Vas	EN_L6_CT	SPDYE3	-0.06	0.12	-0.52	0.604	0.956
Vas	EN_L6_IT_1	SPDYE3	-0.16	0.12	-1.38	0.167	0.768
Vas	EN_L6_IT_2	SPDYE3	-0.11	0.13	-0.86	0.392	0.954
Vas	IN_ADARB2	SPDYE3	-0.11	0.11	-1.03	0.305	0.863
Vas	IN_LAMP5_LHX6	SPDYE3	-0.16	0.13	-1.26	0.208	0.775
Vas	IN_LAMP5_RELN	SPDYE3	-0.19	0.11	-1.72	0.0859	0.765
Vas	IN_PVALB	SPDYE3	-0.10	0.09	-1.08	0.28	0.817
Vas	IN_PVALB_CHC	SPDYE3	-0.05	0.12	-0.39	0.699	0.979
Vas	IN_SST	SPDYE3	-0.22	0.11	-2.11	0.0346	0.824
Vas	IN_VIP	SPDYE3	-0.19	0.09	-2.08	0.038	0.441
Vas	Micro	SPDYE3	-0.28	0.12	-2.27	0.023	0.362
Vas	OPC	SPDYE3	-0.17	0.10	-1.77	0.0767	0.986
Vas	Oligo	SPDYE3	-0.22	0.09	-2.53	0.0113	0.302
Vas	Astro	SPDYE5	-0.00	0.10	-0.05	0.961	0.991
Vas	EN_L2_3_IT	SPDYE5	-0.11	0.09	-1.13	0.257	0.653
Vas	EN_L3_5_IT_1	SPDYE5	-0.16	0.11	-1.42	0.155	0.67
Vas	EN_L3_5_IT_2	SPDYE5	-0.12	0.10	-1.12	0.261	0.681
Vas	EN_L3_5_IT_3	SPDYE5	-0.18	0.11	-1.70	0.0883	0.366
Vas	EN_L5_6_NP	SPDYE5	-0.20	0.14	-1.41	0.158	0.915
Vas	EN_L6B	SPDYE5	-0.06	0.15	-0.36	0.72	0.959
Vas	EN_L6_CT	SPDYE5	-0.15	0.14	-1.09	0.274	0.864
Vas	EN_L6_IT_1	SPDYE5	-0.14	0.12	-1.12	0.261	0.82
Vas	EN_L6_IT_2	SPDYE5	0.08	0.13	0.63	0.532	0.967
Vas	IN_ADARB2	SPDYE5	-0.23	0.13	-1.79	0.0737	0.725
Vas	IN_LAMP5_LHX6	SPDYE5	-0.17	0.14	-1.18	0.237	0.796
Vas	IN_LAMP5_RELN	SPDYE5	-0.21	0.12	-1.81	0.07	0.762
Vas	IN_PVALB	SPDYE5	-0.18	0.10	-1.78	0.0749	0.637
Vas	IN_PVALB_CHC	SPDYE5	0.09	0.14	0.67	0.503	0.957
Vas	IN_SST	SPDYE5	-0.11	0.13	-0.87	0.383	0.94
Vas	IN_VIP	SPDYE5	-0.29	0.11	-2.69	0.00704	0.309
Vas	Micro	SPDYE5	-0.06	0.14	-0.47	0.638	0.92
Vas	OPC	SPDYE5	-0.22	0.11	-1.93	0.053	0.986
Vas	Oligo	SPDYE5	-0.15	0.09	-1.74	0.0822	0.5
Vas	Astro	SPDYE6	-0.16	0.16	-0.98	0.325	0.775
Vas	EN_L2_3_IT	SPDYE6	-0.28	0.14	-1.99	0.0468	0.363
Vas	EN_L3_5_IT_2	SPDYE6	-0.29	0.17	-1.73	0.084	0.468
Vas	EN_L3_5_IT_3	SPDYE6	-0.25	0.17	-1.49	0.136	0.439
Vas	EN_L6_IT_1	SPDYE6	-1.29	0.49	-2.64	0.00818	0.396
Vas	IN_PVALB	SPDYE6	-0.27	0.15	-1.74	0.082	0.65
Vas	IN_VIP	SPDYE6	-0.36	0.16	-2.23	0.0257	0.392
Vas	OPC	SPDYE6	-0.20	0.17	-1.16	0.247	0.986
Vas	Oligo	SPDYE6	-0.27	0.14	-1.91	0.0565	0.446
Vas	Astro	SPECC1	-0.04	0.06	-0.56	0.578	0.892
Vas	EN_L2_3_IT	SPECC1	0.10	0.04	2.32	0.0201	0.274
Vas	EN_L3_5_IT_1	SPECC1	0.09	0.05	1.70	0.0892	0.581
Vas	EN_L3_5_IT_2	SPECC1	0.02	0.05	0.37	0.711	0.921
Vas	EN_L3_5_IT_3	SPECC1	-0.01	0.04	-0.23	0.816	0.937
Vas	EN_L5_6_NP	SPECC1	0.05	0.06	0.92	0.359	0.948
Vas	EN_L5_ET	SPECC1	0.09	0.24	0.36	0.72	0.993
Vas	EN_L6B	SPECC1	0.02	0.08	0.24	0.813	0.973
Vas	EN_L6_CT	SPECC1	0.15	0.06	2.40	0.0165	0.481
Vas	EN_L6_IT_1	SPECC1	0.18	0.07	2.72	0.00659	0.363
Vas	EN_L6_IT_2	SPECC1	0.15	0.08	1.79	0.0741	0.88
Vas	Endo	SPECC1	0.13	0.50	0.26	0.798	0.996
Vas	IN_ADARB2	SPECC1	0.01	0.06	0.22	0.825	0.982
Vas	IN_LAMP5_LHX6	SPECC1	0.11	0.06	1.97	0.0493	0.536
Vas	IN_LAMP5_RELN	SPECC1	0.07	0.05	1.27	0.205	0.824
Vas	IN_PVALB	SPECC1	0.11	0.05	2.41	0.016	0.473
Vas	IN_PVALB_CHC	SPECC1	0.02	0.05	0.31	0.759	0.987
Vas	IN_SST	SPECC1	0.10	0.06	1.73	0.0836	0.847
Vas	IN_VIP	SPECC1	0.05	0.04	1.39	0.165	0.638
Vas	Micro	SPECC1	0.17	0.08	2.09	0.0369	0.428
Vas	OPC	SPECC1	0.06	0.08	0.80	0.421	0.986
Vas	Oligo	SPECC1	0.01	0.05	0.32	0.75	0.933
Vas	PC	SPECC1	-0.02	0.13	-0.11	0.91	1
Vas	PVM	SPECC1	0.44	0.22	2.00	0.0457	0.801
Vas	SMC	SPECC1	-0.21	0.33	-0.63	0.529	0.897
Vas	Astro	SPECC1L	0.12	0.34	0.37	0.713	0.94
Vas	EN_L2_3_IT	SPECC1L	0.03	0.11	0.25	0.801	0.942
Vas	EN_L3_5_IT_2	SPECC1L	0.43	0.40	1.07	0.286	0.703
Vas	EN_L3_5_IT_3	SPECC1L	-0.24	0.30	-0.79	0.428	0.733
Vas	Oligo	SPECC1L	-0.05	0.14	-0.34	0.731	0.927
Vas	EN_L2_3_IT	SPEF1	-0.10	0.09	-1.12	0.262	0.657
Vas	EN_L3_5_IT_2	SPEF1	-0.34	0.12	-2.82	0.00475	0.152
Vas	EN_L3_5_IT_3	SPEF1	-0.30	0.10	-2.96	0.00312	0.0776
Vas	IN_PVALB	SPEF1	-0.12	0.13	-0.93	0.35	0.85
Vas	Oligo	SPEF1	-0.09	0.15	-0.65	0.517	0.845
Vas	Astro	SPEF2	-0.09	0.06	-1.33	0.182	0.666
Vas	EN_L2_3_IT	SPEF2	0.08	0.05	1.74	0.0817	0.438
Vas	EN_L3_5_IT_1	SPEF2	0.03	0.07	0.38	0.701	0.946
Vas	EN_L3_5_IT_2	SPEF2	0.11	0.05	2.08	0.0378	0.353
Vas	EN_L3_5_IT_3	SPEF2	0.05	0.06	0.78	0.434	0.737
Vas	EN_L5_6_NP	SPEF2	-0.01	0.09	-0.12	0.901	0.993
Vas	EN_L5_ET	SPEF2	0.90	0.42	2.14	0.0322	0.739
Vas	EN_L6B	SPEF2	-0.09	0.10	-0.90	0.368	0.852
Vas	EN_L6_CT	SPEF2	0.13	0.07	1.78	0.0758	0.68
Vas	EN_L6_IT_1	SPEF2	0.19	0.08	2.44	0.0146	0.467
Vas	EN_L6_IT_2	SPEF2	0.07	0.07	1.00	0.318	0.95
Vas	IN_ADARB2	SPEF2	-0.07	0.07	-0.90	0.369	0.894
Vas	IN_LAMP5_RELN	SPEF2	0.10	0.16	0.65	0.518	0.93
Vas	IN_PVALB	SPEF2	-0.03	0.07	-0.39	0.697	0.947
Vas	IN_SST	SPEF2	0.03	0.09	0.32	0.753	0.986
Vas	IN_VIP	SPEF2	0.04	0.05	0.81	0.418	0.815
Vas	Micro	SPEF2	-0.00	0.13	-0.04	0.97	0.996
Vas	OPC	SPEF2	0.10	0.09	1.20	0.23	0.986
Vas	Oligo	SPEF2	-0.05	0.08	-0.63	0.529	0.851
Vas	VLMC	SPEF2	0.26	0.18	1.43	0.153	0.824
Vas	Astro	SPEG	0.08	0.07	1.23	0.218	0.692
Vas	EN_L2_3_IT	SPEG	-0.03	0.05	-0.52	0.605	0.864
Vas	EN_L3_5_IT_1	SPEG	-0.01	0.09	-0.09	0.928	0.989
Vas	EN_L3_5_IT_2	SPEG	0.01	0.06	0.13	0.894	0.976
Vas	EN_L3_5_IT_3	SPEG	0.05	0.06	0.81	0.418	0.726
Vas	EN_L5_6_NP	SPEG	-0.06	0.09	-0.66	0.508	0.956
Vas	EN_L6B	SPEG	0.14	0.10	1.46	0.144	0.732
Vas	EN_L6_CT	SPEG	-0.02	0.09	-0.21	0.831	0.981
Vas	EN_L6_IT_1	SPEG	-0.00	0.09	-0.00	0.999	0.999
Vas	EN_L6_IT_2	SPEG	0.15	0.12	1.24	0.216	0.929
Vas	IN_ADARB2	SPEG	0.11	0.08	1.46	0.146	0.795
Vas	IN_LAMP5_LHX6	SPEG	0.02	0.10	0.17	0.861	0.98
Vas	IN_LAMP5_RELN	SPEG	0.10	0.08	1.25	0.211	0.827
Vas	IN_PVALB	SPEG	0.00	0.06	0.03	0.976	0.996
Vas	IN_PVALB_CHC	SPEG	0.07	0.10	0.66	0.507	0.957
Vas	IN_SST	SPEG	-0.05	0.08	-0.70	0.483	0.962
Vas	IN_VIP	SPEG	-0.05	0.06	-0.98	0.326	0.76
Vas	OPC	SPEG	-0.05	0.10	-0.54	0.59	0.992
Vas	Oligo	SPEG	0.05	0.11	0.44	0.662	0.906
Vas	Adaptive	SPEN	0.16	0.25	0.64	0.52	0.888
Vas	Astro	SPEN	0.02	0.03	0.49	0.627	0.912
Vas	EN_L2_3_IT	SPEN	0.03	0.03	0.99	0.32	0.704
Vas	EN_L3_5_IT_1	SPEN	0.04	0.05	0.84	0.4	0.849
Vas	EN_L3_5_IT_2	SPEN	0.04	0.04	0.91	0.363	0.759
Vas	EN_L3_5_IT_3	SPEN	0.03	0.04	0.80	0.425	0.731
Vas	EN_L5_6_NP	SPEN	-0.04	0.06	-0.66	0.511	0.956
Vas	EN_L5_ET	SPEN	0.11	0.35	0.33	0.745	0.993
Vas	EN_L6B	SPEN	-0.00	0.07	-0.03	0.972	0.996
Vas	EN_L6_CT	SPEN	0.04	0.05	0.77	0.444	0.925
Vas	EN_L6_IT_1	SPEN	0.10	0.07	1.43	0.152	0.757
Vas	EN_L6_IT_2	SPEN	0.04	0.07	0.60	0.548	0.967
Vas	Endo	SPEN	-0.17	0.10	-1.72	0.0862	0.988
Vas	IN_ADARB2	SPEN	0.01	0.05	0.14	0.89	0.986
Vas	IN_LAMP5_LHX6	SPEN	-0.01	0.06	-0.16	0.872	0.982
Vas	IN_LAMP5_RELN	SPEN	-0.02	0.05	-0.35	0.725	0.972
Vas	IN_PVALB	SPEN	0.03	0.04	0.80	0.426	0.876
Vas	IN_PVALB_CHC	SPEN	0.07	0.06	1.10	0.27	0.904
Vas	IN_SST	SPEN	0.01	0.05	0.29	0.774	0.986
Vas	IN_VIP	SPEN	0.02	0.04	0.57	0.57	0.881
Vas	Micro	SPEN	-0.02	0.05	-0.40	0.687	0.932
Vas	OPC	SPEN	0.03	0.03	0.89	0.372	0.986
Vas	Oligo	SPEN	0.02	0.03	0.53	0.6	0.879
Vas	PC	SPEN	0.02	0.09	0.19	0.852	1
Vas	PVM	SPEN	0.05	0.16	0.30	0.765	0.971
Vas	SMC	SPEN	-0.28	0.23	-1.21	0.226	0.747
Vas	VLMC	SPEN	0.02	0.12	0.18	0.858	0.993
Vas	Astro	SPESP1	-0.02	0.06	-0.29	0.768	0.955
Vas	EN_L2_3_IT	SPESP1	-0.06	0.06	-1.11	0.268	0.662
Vas	EN_L3_5_IT_1	SPESP1	-0.07	0.08	-0.82	0.412	0.854
Vas	EN_L3_5_IT_2	SPESP1	0.02	0.06	0.28	0.782	0.942
Vas	EN_L3_5_IT_3	SPESP1	-0.01	0.07	-0.22	0.822	0.939
Vas	EN_L5_6_NP	SPESP1	-0.17	0.11	-1.62	0.105	0.897
Vas	EN_L6B	SPESP1	0.06	0.11	0.59	0.556	0.924
Vas	EN_L6_CT	SPESP1	-0.03	0.10	-0.28	0.776	0.977
Vas	EN_L6_IT_1	SPESP1	-0.06	0.10	-0.58	0.56	0.924
Vas	EN_L6_IT_2	SPESP1	-0.07	0.14	-0.51	0.61	0.972
Vas	IN_ADARB2	SPESP1	-0.14	0.08	-1.65	0.0999	0.751
Vas	IN_LAMP5_LHX6	SPESP1	-0.03	0.09	-0.30	0.765	0.961
Vas	IN_LAMP5_RELN	SPESP1	-0.15	0.08	-1.98	0.0473	0.749
Vas	IN_PVALB	SPESP1	-0.10	0.06	-1.67	0.0956	0.672
Vas	IN_PVALB_CHC	SPESP1	-0.22	0.10	-2.13	0.0334	0.723
Vas	IN_SST	SPESP1	-0.05	0.08	-0.62	0.536	0.967
Vas	IN_VIP	SPESP1	-0.11	0.06	-1.77	0.0775	0.526
Vas	Micro	SPESP1	0.12	0.11	1.02	0.306	0.79
Vas	OPC	SPESP1	-0.13	0.06	-2.01	0.0444	0.986
Vas	Oligo	SPESP1	-0.08	0.05	-1.39	0.164	0.608
Vas	Adaptive	SPG11	0.03	0.22	0.13	0.9	0.979
Vas	Astro	SPG11	-0.02	0.03	-0.61	0.545	0.879
Vas	EN_L2_3_IT	SPG11	-0.04	0.03	-1.35	0.176	0.572
Vas	EN_L3_5_IT_1	SPG11	0.09	0.05	2.03	0.042	0.478
Vas	EN_L3_5_IT_2	SPG11	-0.04	0.03	-1.23	0.22	0.641
Vas	EN_L3_5_IT_3	SPG11	0.01	0.03	0.48	0.629	0.854
Vas	EN_L5_6_NP	SPG11	-0.06	0.06	-0.89	0.373	0.948
Vas	EN_L5_ET	SPG11	-0.09	0.27	-0.33	0.738	0.993
Vas	EN_L6B	SPG11	-0.04	0.06	-0.59	0.553	0.924
Vas	EN_L6_CT	SPG11	-0.03	0.05	-0.59	0.552	0.941
Vas	EN_L6_IT_1	SPG11	-0.04	0.05	-0.77	0.443	0.889
Vas	EN_L6_IT_2	SPG11	-0.05	0.07	-0.78	0.435	0.963
Vas	Endo	SPG11	-0.10	0.09	-1.04	0.299	0.995
Vas	IN_ADARB2	SPG11	-0.05	0.05	-1.02	0.309	0.865
Vas	IN_LAMP5_LHX6	SPG11	-0.08	0.05	-1.54	0.123	0.697
Vas	IN_LAMP5_RELN	SPG11	-0.01	0.05	-0.28	0.78	0.976
Vas	IN_PVALB	SPG11	-0.02	0.03	-0.53	0.597	0.918
Vas	IN_PVALB_CHC	SPG11	-0.04	0.06	-0.80	0.426	0.946
Vas	IN_SST	SPG11	-0.07	0.04	-1.54	0.123	0.876
Vas	IN_VIP	SPG11	-0.04	0.03	-1.46	0.144	0.623
Vas	Micro	SPG11	0.05	0.04	1.24	0.215	0.727
Vas	OPC	SPG11	0.06	0.03	1.84	0.0654	0.986
Vas	Oligo	SPG11	-0.01	0.02	-0.63	0.527	0.85
Vas	PC	SPG11	-0.12	0.10	-1.26	0.209	1
Vas	PVM	SPG11	0.17	0.14	1.27	0.203	0.858
Vas	SMC	SPG11	-1.06	0.86	-1.23	0.219	0.744
Vas	VLMC	SPG11	0.10	0.12	0.79	0.427	0.918
Vas	Astro	SPG21	-0.08	0.06	-1.35	0.179	0.664
Vas	EN_L2_3_IT	SPG21	-0.04	0.04	-0.87	0.384	0.746
Vas	EN_L3_5_IT_1	SPG21	0.02	0.10	0.17	0.863	0.975
Vas	EN_L3_5_IT_2	SPG21	0.02	0.06	0.34	0.735	0.925
Vas	EN_L3_5_IT_3	SPG21	-0.06	0.06	-0.98	0.329	0.656
Vas	EN_L5_6_NP	SPG21	0.13	0.11	1.13	0.259	0.93
Vas	EN_L6B	SPG21	0.07	0.11	0.62	0.534	0.922
Vas	EN_L6_CT	SPG21	-0.12	0.10	-1.21	0.227	0.836
Vas	EN_L6_IT_1	SPG21	-0.05	0.10	-0.46	0.644	0.942
Vas	EN_L6_IT_2	SPG21	-0.06	0.12	-0.50	0.615	0.972
Vas	Endo	SPG21	-0.46	0.57	-0.81	0.42	0.996
Vas	IN_ADARB2	SPG21	-0.21	0.09	-2.37	0.0176	0.577
Vas	IN_LAMP5_LHX6	SPG21	-0.02	0.10	-0.21	0.832	0.974
Vas	IN_LAMP5_RELN	SPG21	-0.02	0.08	-0.24	0.807	0.98
Vas	IN_PVALB	SPG21	-0.08	0.06	-1.34	0.179	0.743
Vas	IN_PVALB_CHC	SPG21	-0.07	0.13	-0.49	0.621	0.965
Vas	IN_SST	SPG21	0.04	0.09	0.52	0.606	0.972
Vas	IN_VIP	SPG21	-0.08	0.06	-1.24	0.217	0.688
Vas	Micro	SPG21	0.13	0.07	1.73	0.0828	0.562
Vas	OPC	SPG21	-0.06	0.06	-0.93	0.355	0.986
Vas	Oligo	SPG21	-0.07	0.04	-1.85	0.0636	0.462
Vas	Astro	SPG7	-0.03	0.04	-0.76	0.445	0.83
Vas	EN_L2_3_IT	SPG7	-0.04	0.04	-1.06	0.291	0.683
Vas	EN_L3_5_IT_1	SPG7	-0.08	0.06	-1.30	0.192	0.715
Vas	EN_L3_5_IT_2	SPG7	-0.06	0.05	-1.32	0.187	0.605
Vas	EN_L3_5_IT_3	SPG7	-0.07	0.05	-1.43	0.152	0.464
Vas	EN_L5_6_NP	SPG7	-0.07	0.07	-1.06	0.289	0.93
Vas	EN_L5_ET	SPG7	0.14	0.33	0.43	0.668	0.993
Vas	EN_L6B	SPG7	-0.15	0.08	-1.84	0.0651	0.634
Vas	EN_L6_CT	SPG7	-0.09	0.06	-1.39	0.164	0.803
Vas	EN_L6_IT_1	SPG7	-0.11	0.07	-1.68	0.0933	0.697
Vas	EN_L6_IT_2	SPG7	-0.09	0.08	-1.17	0.24	0.933
Vas	Endo	SPG7	-0.17	0.12	-1.42	0.157	0.995
Vas	IN_ADARB2	SPG7	-0.07	0.06	-1.12	0.263	0.849
Vas	IN_LAMP5_LHX6	SPG7	-0.10	0.07	-1.49	0.136	0.705
Vas	IN_LAMP5_RELN	SPG7	-0.01	0.06	-0.10	0.918	0.995
Vas	IN_PVALB	SPG7	-0.09	0.05	-1.85	0.0641	0.634
Vas	IN_PVALB_CHC	SPG7	-0.03	0.07	-0.48	0.63	0.966
Vas	IN_SST	SPG7	-0.03	0.05	-0.58	0.562	0.971
Vas	IN_VIP	SPG7	-0.04	0.05	-0.82	0.414	0.815
Vas	Micro	SPG7	-0.12	0.06	-1.86	0.0633	0.518
Vas	OPC	SPG7	-0.11	0.06	-2.00	0.0457	0.986
Vas	Oligo	SPG7	-0.02	0.03	-0.72	0.473	0.824
Vas	PC	SPG7	0.01	0.12	0.09	0.931	1
Vas	PVM	SPG7	0.05	0.16	0.34	0.734	0.967
Vas	VLMC	SPG7	-0.01	0.16	-0.03	0.975	0.999
Vas	Astro	SPHK1	0.18	0.21	0.84	0.404	0.813
Vas	IN_PVALB	SPHK1	-0.11	0.12	-0.92	0.356	0.853
Vas	Astro	SPHK2	0.14	0.05	2.70	0.00691	0.234
Vas	EN_L2_3_IT	SPHK2	-0.01	0.05	-0.29	0.772	0.932
Vas	EN_L3_5_IT_1	SPHK2	-0.10	0.10	-1.06	0.289	0.779
Vas	EN_L3_5_IT_2	SPHK2	-0.08	0.08	-0.97	0.331	0.736
Vas	EN_L3_5_IT_3	SPHK2	-0.06	0.07	-0.77	0.444	0.745
Vas	EN_L5_6_NP	SPHK2	-0.50	0.43	-1.17	0.243	0.929
Vas	EN_L6B	SPHK2	-0.23	0.13	-1.77	0.0767	0.645
Vas	EN_L6_CT	SPHK2	0.01	0.11	0.10	0.918	0.991
Vas	EN_L6_IT_1	SPHK2	-0.06	0.10	-0.56	0.573	0.928
Vas	EN_L6_IT_2	SPHK2	0.11	0.15	0.72	0.47	0.967
Vas	IN_ADARB2	SPHK2	-0.07	0.09	-0.81	0.415	0.906
Vas	IN_LAMP5_LHX6	SPHK2	0.12	0.12	1.05	0.292	0.818
Vas	IN_LAMP5_RELN	SPHK2	0.02	0.09	0.18	0.861	0.99
Vas	IN_PVALB	SPHK2	-0.09	0.06	-1.46	0.144	0.72
Vas	IN_PVALB_CHC	SPHK2	-0.03	0.12	-0.23	0.818	0.987
Vas	IN_SST	SPHK2	-0.08	0.09	-0.92	0.359	0.936
Vas	IN_VIP	SPHK2	-0.01	0.07	-0.09	0.925	0.985
Vas	Micro	SPHK2	0.01	0.09	0.12	0.904	0.985
Vas	OPC	SPHK2	0.03	0.07	0.40	0.69	0.999
Vas	Oligo	SPHK2	0.02	0.05	0.40	0.691	0.915
Vas	Astro	SPHKAP	0.08	0.09	0.91	0.361	0.792
Vas	EN_L2_3_IT	SPHKAP	-0.13	0.14	-0.90	0.371	0.738
Vas	EN_L3_5_IT_1	SPHKAP	0.01	0.18	0.08	0.939	0.991
Vas	EN_L3_5_IT_2	SPHKAP	0.08	0.12	0.68	0.494	0.833
Vas	EN_L3_5_IT_3	SPHKAP	-0.30	0.10	-2.96	0.0031	0.0775
Vas	EN_L5_6_NP	SPHKAP	0.01	0.07	0.11	0.916	0.995
Vas	EN_L5_ET	SPHKAP	0.23	0.25	0.90	0.367	0.971
Vas	EN_L6B	SPHKAP	-0.12	0.14	-0.82	0.41	0.872
Vas	EN_L6_CT	SPHKAP	0.28	0.22	1.31	0.192	0.824
Vas	EN_L6_IT_1	SPHKAP	1.06	0.56	1.89	0.0589	0.627
Vas	IN_ADARB2	SPHKAP	-0.03	0.12	-0.21	0.836	0.984
Vas	IN_LAMP5_LHX6	SPHKAP	0.10	0.07	1.50	0.134	0.703
Vas	IN_LAMP5_RELN	SPHKAP	-0.11	0.06	-1.74	0.0826	0.765
Vas	IN_PVALB	SPHKAP	0.07	0.14	0.48	0.632	0.928
Vas	IN_SST	SPHKAP	-0.02	0.11	-0.19	0.849	0.991
Vas	IN_VIP	SPHKAP	0.30	0.11	2.81	0.00492	0.3
Vas	OPC	SPHKAP	0.06	0.15	0.39	0.695	0.999
Vas	Oligo	SPHKAP	0.04	0.08	0.48	0.628	0.893
Vas	Astro	SPI1	-0.02	0.12	-0.19	0.851	0.975
Vas	EN_L2_3_IT	SPI1	-0.12	0.10	-1.15	0.249	0.646
Vas	EN_L3_5_IT_2	SPI1	0.01	0.12	0.05	0.961	0.991
Vas	EN_L3_5_IT_3	SPI1	-0.10	0.12	-0.83	0.409	0.719
Vas	EN_L5_6_NP	SPI1	0.01	0.14	0.08	0.933	0.995
Vas	EN_L5_ET	SPI1	0.68	0.56	1.23	0.22	0.963
Vas	EN_L6B	SPI1	0.59	0.56	1.06	0.29	0.826
Vas	EN_L6_CT	SPI1	-0.02	0.13	-0.17	0.869	0.985
Vas	EN_L6_IT_1	SPI1	-0.21	0.18	-1.17	0.242	0.81
Vas	IN_LAMP5_RELN	SPI1	-0.24	0.13	-1.82	0.0688	0.762
Vas	IN_PVALB	SPI1	-0.15	0.11	-1.39	0.165	0.734
Vas	IN_PVALB_CHC	SPI1	-0.12	0.13	-0.89	0.372	0.931
Vas	IN_SST	SPI1	-0.14	0.13	-1.11	0.269	0.924
Vas	IN_VIP	SPI1	-0.13	0.13	-1.02	0.307	0.75
Vas	Micro	SPI1	-0.01	0.06	-0.08	0.935	0.991
Vas	OPC	SPI1	-0.06	0.14	-0.45	0.655	0.996
Vas	Oligo	SPI1	-0.10	0.10	-0.96	0.338	0.753
Vas	PVM	SPI1	0.30	0.68	0.45	0.654	0.956
Vas	Adaptive	SPIDR	0.10	0.17	0.56	0.575	0.911
Vas	Astro	SPIDR	0.00	0.04	0.12	0.901	0.981
Vas	EN_L2_3_IT	SPIDR	0.01	0.03	0.32	0.748	0.923
Vas	EN_L3_5_IT_1	SPIDR	0.04	0.05	0.74	0.461	0.875
Vas	EN_L3_5_IT_2	SPIDR	0.07	0.03	2.52	0.0118	0.222
Vas	EN_L3_5_IT_3	SPIDR	0.02	0.03	0.52	0.604	0.841
Vas	EN_L5_6_NP	SPIDR	0.01	0.05	0.15	0.884	0.99
Vas	EN_L5_ET	SPIDR	0.07	0.27	0.27	0.788	0.993
Vas	EN_L6B	SPIDR	-0.06	0.06	-0.98	0.327	0.837
Vas	EN_L6_CT	SPIDR	0.01	0.04	0.30	0.766	0.977
Vas	EN_L6_IT_1	SPIDR	0.04	0.04	1.03	0.304	0.843
Vas	EN_L6_IT_2	SPIDR	-0.03	0.05	-0.64	0.52	0.967
Vas	Endo	SPIDR	0.13	0.09	1.57	0.116	0.988
Vas	IN_ADARB2	SPIDR	0.01	0.04	0.29	0.773	0.976
Vas	IN_LAMP5_LHX6	SPIDR	0.10	0.04	2.25	0.0242	0.438
Vas	IN_LAMP5_RELN	SPIDR	0.04	0.05	0.80	0.421	0.904
Vas	IN_PVALB	SPIDR	0.04	0.03	1.11	0.268	0.811
Vas	IN_PVALB_CHC	SPIDR	-0.04	0.04	-0.89	0.375	0.931
Vas	IN_SST	SPIDR	-0.02	0.03	-0.68	0.493	0.962
Vas	IN_VIP	SPIDR	0.05	0.03	1.69	0.0912	0.556
Vas	Micro	SPIDR	0.07	0.04	1.78	0.0757	0.546
Vas	OPC	SPIDR	0.02	0.04	0.62	0.536	0.988
Vas	Oligo	SPIDR	0.03	0.04	0.90	0.369	0.771
Vas	PC	SPIDR	0.07	0.09	0.72	0.472	1
Vas	PVM	SPIDR	0.05	0.11	0.43	0.668	0.958
Vas	SMC	SPIDR	0.25	0.23	1.07	0.283	0.786
Vas	VLMC	SPIDR	0.10	0.12	0.87	0.387	0.904
Vas	Astro	SPIN1	0.01	0.04	0.30	0.764	0.953
Vas	EN_L2_3_IT	SPIN1	0.05	0.03	1.88	0.0598	0.396
Vas	EN_L3_5_IT_1	SPIN1	0.06	0.04	1.63	0.102	0.601
Vas	EN_L3_5_IT_2	SPIN1	0.04	0.03	1.21	0.225	0.644
Vas	EN_L3_5_IT_3	SPIN1	0.09	0.03	2.76	0.00582	0.104
Vas	EN_L5_6_NP	SPIN1	0.10	0.05	1.93	0.0537	0.855
Vas	EN_L5_ET	SPIN1	0.49	0.25	1.94	0.0524	0.807
Vas	EN_L6B	SPIN1	0.07	0.05	1.36	0.174	0.754
Vas	EN_L6_CT	SPIN1	0.09	0.04	2.02	0.0435	0.592
Vas	EN_L6_IT_1	SPIN1	0.07	0.05	1.56	0.119	0.719
Vas	EN_L6_IT_2	SPIN1	0.14	0.06	2.54	0.0112	0.798
Vas	Endo	SPIN1	-0.02	0.12	-0.18	0.858	0.996
Vas	IN_ADARB2	SPIN1	0.04	0.04	0.97	0.332	0.879
Vas	IN_LAMP5_LHX6	SPIN1	0.04	0.05	0.89	0.371	0.857
Vas	IN_LAMP5_RELN	SPIN1	0.07	0.04	1.56	0.12	0.78
Vas	IN_PVALB	SPIN1	0.06	0.04	1.58	0.114	0.684
Vas	IN_PVALB_CHC	SPIN1	0.09	0.05	1.79	0.0733	0.783
Vas	IN_SST	SPIN1	0.05	0.04	1.23	0.219	0.909
Vas	IN_VIP	SPIN1	0.06	0.03	1.99	0.0465	0.467
Vas	Micro	SPIN1	-0.04	0.06	-0.66	0.511	0.882
Vas	OPC	SPIN1	0.03	0.03	0.82	0.412	0.986
Vas	Oligo	SPIN1	-0.05	0.03	-1.70	0.0889	0.509
Vas	PC	SPIN1	-0.13	0.11	-1.12	0.262	1
Vas	PVM	SPIN1	-0.19	0.15	-1.31	0.189	0.858
Vas	SMC	SPIN1	-1.99	0.85	-2.34	0.0193	0.354
Vas	VLMC	SPIN1	0.19	0.13	1.45	0.148	0.824
Vas	Astro	SPIN2A	-0.11	0.14	-0.76	0.449	0.831
Vas	EN_L2_3_IT	SPIN2A	-0.12	0.12	-0.95	0.34	0.717
Vas	EN_L3_5_IT_2	SPIN2A	0.02	0.31	0.05	0.961	0.991
Vas	EN_L3_5_IT_3	SPIN2A	-0.25	0.15	-1.64	0.102	0.387
Vas	IN_PVALB	SPIN2A	-0.34	0.47	-0.72	0.471	0.888
Vas	IN_VIP	SPIN2A	-0.24	0.17	-1.42	0.155	0.634
Vas	OPC	SPIN2A	-0.10	0.17	-0.60	0.546	0.989
Vas	Oligo	SPIN2A	-0.29	0.13	-2.16	0.0307	0.387
Vas	Astro	SPIN2B	0.09	0.10	0.87	0.386	0.805
Vas	EN_L2_3_IT	SPIN2B	-0.12	0.08	-1.53	0.127	0.512
Vas	EN_L3_5_IT_2	SPIN2B	-0.08	0.10	-0.85	0.397	0.782
Vas	EN_L3_5_IT_3	SPIN2B	-0.13	0.10	-1.34	0.181	0.503
Vas	IN_PVALB	SPIN2B	-0.03	0.11	-0.23	0.819	0.973
Vas	IN_VIP	SPIN2B	-0.03	0.10	-0.31	0.759	0.945
Vas	OPC	SPIN2B	-0.24	0.11	-2.19	0.0287	0.986
Vas	Oligo	SPIN2B	-0.05	0.07	-0.73	0.464	0.823
Vas	Astro	SPIN3	0.01	0.05	0.21	0.837	0.973
Vas	EN_L2_3_IT	SPIN3	0.02	0.03	0.51	0.607	0.865
Vas	EN_L3_5_IT_1	SPIN3	0.01	0.06	0.11	0.912	0.985
Vas	EN_L3_5_IT_2	SPIN3	0.07	0.04	1.85	0.0649	0.431
Vas	EN_L3_5_IT_3	SPIN3	-0.00	0.04	-0.03	0.976	0.991
Vas	EN_L5_6_NP	SPIN3	0.08	0.07	1.18	0.24	0.929
Vas	EN_L5_ET	SPIN3	-0.25	0.35	-0.70	0.483	0.984
Vas	EN_L6B	SPIN3	0.06	0.08	0.82	0.41	0.872
Vas	EN_L6_CT	SPIN3	0.01	0.06	0.13	0.893	0.986
Vas	EN_L6_IT_1	SPIN3	0.04	0.07	0.58	0.565	0.926
Vas	EN_L6_IT_2	SPIN3	0.07	0.08	0.84	0.4	0.954
Vas	IN_ADARB2	SPIN3	0.03	0.07	0.39	0.697	0.97
Vas	IN_LAMP5_LHX6	SPIN3	0.01	0.07	0.11	0.911	0.987
Vas	IN_LAMP5_RELN	SPIN3	0.18	0.07	2.72	0.00649	0.632
Vas	IN_PVALB	SPIN3	0.02	0.05	0.49	0.626	0.928
Vas	IN_PVALB_CHC	SPIN3	-0.00	0.07	-0.01	0.991	0.999
Vas	IN_SST	SPIN3	-0.00	0.06	-0.08	0.934	0.996
Vas	IN_VIP	SPIN3	0.03	0.04	0.79	0.429	0.82
Vas	Micro	SPIN3	-0.04	0.08	-0.51	0.61	0.911
Vas	OPC	SPIN3	-0.01	0.04	-0.21	0.834	0.999
Vas	Oligo	SPIN3	0.05	0.04	1.13	0.258	0.698
Vas	Astro	SPINDOC	0.13	0.07	1.80	0.072	0.502
Vas	EN_L2_3_IT	SPINDOC	0.04	0.06	0.74	0.461	0.793
Vas	EN_L3_5_IT_1	SPINDOC	0.05	0.12	0.44	0.657	0.936
Vas	EN_L3_5_IT_2	SPINDOC	0.02	0.08	0.25	0.806	0.95
Vas	EN_L3_5_IT_3	SPINDOC	0.12	0.09	1.34	0.18	0.503
Vas	EN_L6B	SPINDOC	-0.13	0.45	-0.28	0.778	0.969
Vas	EN_L6_CT	SPINDOC	-0.12	0.46	-0.25	0.8	0.98
Vas	EN_L6_IT_1	SPINDOC	-0.12	0.14	-0.88	0.381	0.863
Vas	IN_LAMP5_RELN	SPINDOC	0.05	0.14	0.33	0.742	0.972
Vas	IN_PVALB	SPINDOC	0.00	0.09	0.02	0.987	0.996
Vas	IN_SST	SPINDOC	-0.09	0.11	-0.83	0.409	0.946
Vas	IN_VIP	SPINDOC	0.06	0.08	0.70	0.486	0.846
Vas	Micro	SPINDOC	0.30	0.13	2.30	0.0213	0.355
Vas	OPC	SPINDOC	0.11	0.09	1.30	0.193	0.986
Vas	Oligo	SPINDOC	0.09	0.07	1.44	0.149	0.593
Vas	Astro	SPINK13	0.04	0.16	0.27	0.79	0.962
Vas	EN_L2_3_IT	SPINK13	-0.09	0.15	-0.62	0.538	0.833
Vas	EN_L3_5_IT_2	SPINK13	0.08	0.17	0.45	0.651	0.902
Vas	EN_L3_5_IT_3	SPINK13	-0.85	0.46	-1.86	0.0623	0.312
Vas	IN_PVALB	SPINK13	0.11	0.15	0.73	0.468	0.888
Vas	IN_VIP	SPINK13	-0.19	0.15	-1.23	0.218	0.69
Vas	OPC	SPINK13	-0.19	0.18	-1.08	0.28	0.986
Vas	Oligo	SPINK13	-0.06	0.12	-0.49	0.622	0.891
Vas	Oligo	SPINK14	-0.27	0.16	-1.68	0.0923	0.512
Vas	EN_L2_3_IT	SPINK2	-0.01	0.43	-0.03	0.98	0.993
Vas	Astro	SPINK4	-0.34	0.58	-0.58	0.559	0.886
Vas	Astro	SPINK5	0.01	0.18	0.07	0.946	0.99
Vas	EN_L2_3_IT	SPINK5	-0.21	0.15	-1.40	0.162	0.557
Vas	EN_L3_5_IT_2	SPINK5	0.02	0.44	0.04	0.972	0.994
Vas	EN_L3_5_IT_3	SPINK5	-0.13	0.40	-0.34	0.737	0.906
Vas	IN_PVALB	SPINK5	-0.13	0.15	-0.84	0.404	0.871
Vas	IN_VIP	SPINK5	0.10	0.16	0.59	0.555	0.876
Vas	OPC	SPINK5	-0.14	0.18	-0.77	0.438	0.986
Vas	Oligo	SPINK5	-0.30	0.14	-2.10	0.0357	0.406
Vas	Oligo	SPINK6	-0.35	0.18	-2.02	0.0434	0.423
Vas	Astro	SPINK8	0.01	0.13	0.06	0.948	0.99
Vas	EN_L2_3_IT	SPINK8	-0.05	0.10	-0.50	0.619	0.871
Vas	EN_L3_5_IT_1	SPINK8	-0.02	0.14	-0.17	0.868	0.977
Vas	EN_L3_5_IT_2	SPINK8	-0.12	0.12	-0.99	0.322	0.73
Vas	EN_L3_5_IT_3	SPINK8	-0.13	0.13	-1.05	0.294	0.627
Vas	EN_L5_6_NP	SPINK8	-0.02	0.60	-0.03	0.973	0.997
Vas	EN_L6B	SPINK8	-0.03	0.46	-0.07	0.946	0.991
Vas	EN_L6_CT	SPINK8	-0.28	0.17	-1.69	0.0909	0.711
Vas	EN_L6_IT_1	SPINK8	-0.34	0.16	-2.15	0.0318	0.551
Vas	EN_L6_IT_2	SPINK8	-0.38	0.35	-1.08	0.28	0.948
Vas	IN_LAMP5_RELN	SPINK8	-0.15	0.16	-0.90	0.369	0.888
Vas	IN_PVALB	SPINK8	-0.09	0.13	-0.64	0.522	0.901
Vas	IN_VIP	SPINK8	-0.15	0.13	-1.21	0.225	0.694
Vas	OPC	SPINK8	-0.17	0.15	-1.10	0.271	0.986
Vas	Oligo	SPINK8	-0.19	0.12	-1.58	0.115	0.548
Vas	Astro	SPINK9	0.06	0.14	0.42	0.678	0.929
Vas	EN_L2_3_IT	SPINK9	-0.18	0.15	-1.21	0.225	0.623
Vas	EN_L3_5_IT_2	SPINK9	-0.08	0.16	-0.51	0.61	0.885
Vas	EN_L3_5_IT_3	SPINK9	-0.13	0.16	-0.85	0.394	0.709
Vas	IN_PVALB	SPINK9	0.07	0.15	0.46	0.644	0.933
Vas	IN_VIP	SPINK9	-0.19	0.14	-1.34	0.18	0.658
Vas	OPC	SPINK9	0.04	0.20	0.19	0.849	0.999
Vas	Oligo	SPINK9	-0.13	0.13	-1.01	0.313	0.738
Vas	EN_L2_3_IT	SPINT1	-0.08	0.13	-0.63	0.529	0.828
Vas	Astro	SPINT2	-0.09	0.11	-0.82	0.413	0.815
Vas	EN_L2_3_IT	SPINT2	-0.12	0.06	-2.00	0.0454	0.358
Vas	EN_L3_5_IT_1	SPINT2	0.11	0.10	1.03	0.304	0.791
Vas	EN_L3_5_IT_2	SPINT2	-0.03	0.07	-0.44	0.658	0.905
Vas	EN_L3_5_IT_3	SPINT2	-0.09	0.09	-0.92	0.36	0.684
Vas	EN_L5_6_NP	SPINT2	0.34	0.46	0.73	0.463	0.951
Vas	EN_L6_CT	SPINT2	-0.11	0.13	-0.86	0.39	0.912
Vas	EN_L6_IT_1	SPINT2	0.00	0.12	0.03	0.976	0.995
Vas	EN_L6_IT_2	SPINT2	-0.01	0.15	-0.07	0.944	0.996
Vas	IN_ADARB2	SPINT2	-0.13	0.11	-1.19	0.236	0.835
Vas	IN_LAMP5_LHX6	SPINT2	-0.04	0.13	-0.26	0.792	0.966
Vas	IN_LAMP5_RELN	SPINT2	-0.02	0.12	-0.16	0.869	0.991
Vas	IN_PVALB	SPINT2	-0.12	0.08	-1.62	0.106	0.678
Vas	IN_SST	SPINT2	0.00	0.10	0.04	0.966	0.998
Vas	IN_VIP	SPINT2	-0.03	0.07	-0.37	0.713	0.933
Vas	Micro	SPINT2	0.16	0.10	1.57	0.116	0.618
Vas	OPC	SPINT2	0.01	0.11	0.09	0.93	0.999
Vas	Oligo	SPINT2	-0.05	0.08	-0.63	0.532	0.852
Vas	Astro	SPIRE1	0.05	0.04	1.53	0.125	0.596
Vas	EN_L2_3_IT	SPIRE1	0.02	0.02	1.02	0.306	0.693
Vas	EN_L3_5_IT_1	SPIRE1	0.03	0.03	0.78	0.438	0.864
Vas	EN_L3_5_IT_2	SPIRE1	0.04	0.03	1.36	0.172	0.589
Vas	EN_L3_5_IT_3	SPIRE1	0.02	0.03	0.72	0.473	0.766
Vas	EN_L5_6_NP	SPIRE1	0.04	0.04	0.88	0.381	0.948
Vas	EN_L5_ET	SPIRE1	0.09	0.25	0.36	0.719	0.993
Vas	EN_L6B	SPIRE1	0.02	0.05	0.39	0.694	0.955
Vas	EN_L6_CT	SPIRE1	-0.05	0.04	-1.46	0.145	0.783
Vas	EN_L6_IT_1	SPIRE1	0.09	0.04	2.10	0.0358	0.564
Vas	EN_L6_IT_2	SPIRE1	0.06	0.05	1.44	0.151	0.928
Vas	Endo	SPIRE1	-0.06	0.12	-0.53	0.598	0.996
Vas	IN_ADARB2	SPIRE1	0.01	0.04	0.19	0.852	0.984
Vas	IN_LAMP5_LHX6	SPIRE1	0.02	0.04	0.58	0.562	0.915
Vas	IN_LAMP5_RELN	SPIRE1	0.02	0.04	0.57	0.568	0.946
Vas	IN_PVALB	SPIRE1	0.04	0.03	1.18	0.238	0.792
Vas	IN_PVALB_CHC	SPIRE1	0.00	0.05	0.05	0.962	0.999
Vas	IN_SST	SPIRE1	0.02	0.03	0.62	0.535	0.967
Vas	IN_VIP	SPIRE1	0.03	0.02	1.11	0.267	0.723
Vas	Micro	SPIRE1	0.16	0.06	2.48	0.0133	0.31
Vas	OPC	SPIRE1	0.03	0.04	0.78	0.434	0.986
Vas	Oligo	SPIRE1	0.02	0.04	0.44	0.657	0.903
Vas	PC	SPIRE1	-0.23	0.12	-1.93	0.0532	1
Vas	PVM	SPIRE1	-0.05	0.16	-0.32	0.749	0.967
Vas	SMC	SPIRE1	-0.14	0.24	-0.60	0.549	0.906
Vas	VLMC	SPIRE1	0.07	0.14	0.49	0.627	0.962
Vas	Astro	SPIRE2	0.06	0.05	1.09	0.276	0.742
Vas	EN_L2_3_IT	SPIRE2	0.01	0.04	0.19	0.85	0.961
Vas	EN_L3_5_IT_1	SPIRE2	-0.06	0.06	-0.87	0.382	0.836
Vas	EN_L3_5_IT_2	SPIRE2	-0.02	0.05	-0.47	0.641	0.899
Vas	EN_L3_5_IT_3	SPIRE2	-0.04	0.05	-0.71	0.476	0.767
Vas	EN_L5_6_NP	SPIRE2	-0.06	0.08	-0.81	0.417	0.948
Vas	EN_L5_ET	SPIRE2	-0.44	0.37	-1.20	0.229	0.963
Vas	EN_L6B	SPIRE2	0.04	0.08	0.44	0.661	0.949
Vas	EN_L6_CT	SPIRE2	0.01	0.07	0.19	0.849	0.983
Vas	EN_L6_IT_1	SPIRE2	0.05	0.07	0.70	0.487	0.897
Vas	EN_L6_IT_2	SPIRE2	0.06	0.09	0.72	0.474	0.967
Vas	IN_ADARB2	SPIRE2	0.02	0.07	0.37	0.71	0.971
Vas	IN_LAMP5_LHX6	SPIRE2	0.01	0.08	0.15	0.883	0.982
Vas	IN_LAMP5_RELN	SPIRE2	0.00	0.07	0.03	0.974	0.999
Vas	IN_PVALB	SPIRE2	0.03	0.05	0.49	0.623	0.927
Vas	IN_PVALB_CHC	SPIRE2	0.05	0.09	0.58	0.56	0.959
Vas	IN_SST	SPIRE2	-0.03	0.06	-0.43	0.667	0.98
Vas	IN_VIP	SPIRE2	-0.03	0.04	-0.66	0.51	0.858
Vas	Micro	SPIRE2	0.02	0.12	0.14	0.89	0.982
Vas	OPC	SPIRE2	-0.03	0.06	-0.44	0.662	0.996
Vas	Oligo	SPIRE2	-0.11	0.08	-1.45	0.147	0.592
Vas	Astro	SPNS2	0.02	0.10	0.20	0.842	0.973
Vas	EN_L2_3_IT	SPNS2	-0.08	0.05	-1.46	0.144	0.535
Vas	EN_L3_5_IT_1	SPNS2	-0.16	0.09	-1.84	0.0664	0.547
Vas	EN_L3_5_IT_2	SPNS2	-0.19	0.07	-2.67	0.00757	0.184
Vas	EN_L3_5_IT_3	SPNS2	-0.19	0.08	-2.51	0.0121	0.144
Vas	EN_L5_6_NP	SPNS2	0.09	0.10	0.94	0.345	0.948
Vas	EN_L5_ET	SPNS2	-0.03	0.39	-0.09	0.93	0.999
Vas	EN_L6B	SPNS2	-0.24	0.13	-1.81	0.07	0.638
Vas	EN_L6_CT	SPNS2	-0.29	0.11	-2.54	0.0112	0.424
Vas	EN_L6_IT_1	SPNS2	-0.09	0.11	-0.81	0.42	0.881
Vas	EN_L6_IT_2	SPNS2	0.10	0.14	0.69	0.488	0.967
Vas	Endo	SPNS2	-0.34	0.42	-0.81	0.421	0.996
Vas	IN_ADARB2	SPNS2	0.01	0.08	0.09	0.928	0.993
Vas	IN_LAMP5_LHX6	SPNS2	0.01	0.09	0.11	0.911	0.987
Vas	IN_LAMP5_RELN	SPNS2	-0.08	0.09	-0.85	0.395	0.895
Vas	IN_PVALB	SPNS2	-0.04	0.06	-0.62	0.536	0.903
Vas	IN_PVALB_CHC	SPNS2	0.02	0.11	0.22	0.826	0.987
Vas	IN_SST	SPNS2	-0.04	0.10	-0.38	0.701	0.982
Vas	IN_VIP	SPNS2	-0.00	0.05	-0.08	0.937	0.987
Vas	Micro	SPNS2	-0.11	0.10	-1.04	0.298	0.784
Vas	OPC	SPNS2	0.05	0.13	0.43	0.67	0.996
Vas	Oligo	SPNS2	0.04	0.04	0.90	0.368	0.77
Vas	Astro	SPNS3	0.07	0.13	0.53	0.597	0.901
Vas	EN_L2_3_IT	SPNS3	-0.27	0.10	-2.55	0.0108	0.21
Vas	EN_L3_5_IT_2	SPNS3	-0.61	0.37	-1.65	0.0996	0.499
Vas	EN_L3_5_IT_3	SPNS3	-0.55	0.26	-2.10	0.0357	0.238
Vas	IN_PVALB	SPNS3	-0.34	0.13	-2.54	0.0112	0.441
Vas	Micro	SPNS3	-0.12	0.14	-0.84	0.402	0.842
Vas	Oligo	SPNS3	-0.23	0.12	-1.96	0.0497	0.432
Vas	EN_L2_3_IT	SPOCD1	-0.13	0.13	-1.04	0.297	0.686
Vas	Oligo	SPOCD1	-0.24	0.11	-2.17	0.0301	0.387
Vas	Astro	SPOCK1	-0.08	0.07	-1.01	0.31	0.768
Vas	EN_L2_3_IT	SPOCK1	0.08	0.08	0.97	0.331	0.71
Vas	EN_L3_5_IT_1	SPOCK1	0.10	0.04	2.30	0.0214	0.403
Vas	EN_L3_5_IT_2	SPOCK1	0.10	0.04	2.65	0.00803	0.189
Vas	EN_L3_5_IT_3	SPOCK1	0.04	0.04	0.88	0.377	0.696
Vas	EN_L5_6_NP	SPOCK1	0.06	0.05	1.23	0.22	0.929
Vas	EN_L5_ET	SPOCK1	0.29	0.28	1.01	0.311	0.965
Vas	EN_L6B	SPOCK1	0.03	0.14	0.18	0.855	0.979
Vas	EN_L6_CT	SPOCK1	0.05	0.07	0.74	0.46	0.929
Vas	EN_L6_IT_1	SPOCK1	0.19	0.06	3.12	0.00179	0.253
Vas	EN_L6_IT_2	SPOCK1	0.01	0.06	0.17	0.867	0.989
Vas	Endo	SPOCK1	0.08	0.14	0.54	0.588	0.996
Vas	IN_ADARB2	SPOCK1	0.03	0.06	0.58	0.563	0.939
Vas	IN_LAMP5_LHX6	SPOCK1	0.11	0.05	2.13	0.0332	0.487
Vas	IN_LAMP5_RELN	SPOCK1	0.11	0.04	2.68	0.00728	0.65
Vas	IN_PVALB	SPOCK1	0.03	0.06	0.52	0.6	0.919
Vas	IN_PVALB_CHC	SPOCK1	0.01	0.04	0.27	0.786	0.987
Vas	IN_SST	SPOCK1	0.01	0.05	0.26	0.794	0.989
Vas	IN_VIP	SPOCK1	0.02	0.05	0.44	0.661	0.916
Vas	Micro	SPOCK1	0.06	0.09	0.62	0.536	0.89
Vas	OPC	SPOCK1	0.05	0.08	0.58	0.563	0.989
Vas	Oligo	SPOCK1	0.08	0.06	1.40	0.162	0.605
Vas	PC	SPOCK1	-0.16	0.45	-0.37	0.715	1
Vas	PVM	SPOCK1	0.64	0.69	0.92	0.355	0.904
Vas	VLMC	SPOCK1	0.15	0.18	0.82	0.412	0.918
Vas	Adaptive	SPOCK2	0.13	0.24	0.52	0.6	0.92
Vas	Astro	SPOCK2	-0.00	0.06	-0.07	0.947	0.99
Vas	EN_L2_3_IT	SPOCK2	0.07	0.05	1.40	0.163	0.557
Vas	EN_L3_5_IT_1	SPOCK2	0.06	0.06	0.99	0.322	0.8
Vas	EN_L3_5_IT_2	SPOCK2	0.07	0.05	1.49	0.136	0.55
Vas	EN_L3_5_IT_3	SPOCK2	0.14	0.05	2.73	0.00642	0.109
Vas	EN_L5_6_NP	SPOCK2	0.04	0.08	0.55	0.583	0.959
Vas	EN_L5_ET	SPOCK2	-0.53	0.56	-0.95	0.343	0.971
Vas	EN_L6B	SPOCK2	0.22	0.07	3.00	0.00273	0.283
Vas	EN_L6_CT	SPOCK2	0.10	0.06	1.50	0.134	0.768
Vas	EN_L6_IT_1	SPOCK2	0.06	0.10	0.64	0.525	0.912
Vas	EN_L6_IT_2	SPOCK2	0.11	0.11	1.01	0.312	0.948
Vas	Endo	SPOCK2	-0.17	0.13	-1.27	0.204	0.995
Vas	IN_ADARB2	SPOCK2	0.19	0.05	3.47	0.000529	0.318
Vas	IN_LAMP5_LHX6	SPOCK2	0.07	0.06	1.16	0.247	0.802
Vas	IN_LAMP5_RELN	SPOCK2	0.05	0.05	1.00	0.317	0.871
Vas	IN_PVALB	SPOCK2	0.12	0.05	2.44	0.0146	0.468
Vas	IN_PVALB_CHC	SPOCK2	0.15	0.06	2.44	0.0146	0.622
Vas	IN_SST	SPOCK2	0.05	0.05	1.05	0.296	0.928
Vas	IN_VIP	SPOCK2	0.11	0.04	2.71	0.00679	0.307
Vas	Micro	SPOCK2	-0.07	0.12	-0.63	0.531	0.888
Vas	OPC	SPOCK2	0.05	0.05	0.84	0.403	0.986
Vas	Oligo	SPOCK2	0.14	0.09	1.55	0.121	0.559
Vas	Astro	SPOCK3	-0.03	0.08	-0.30	0.765	0.954
Vas	EN_L2_3_IT	SPOCK3	0.21	0.10	1.99	0.047	0.363
Vas	EN_L3_5_IT_1	SPOCK3	-0.04	0.11	-0.32	0.746	0.955
Vas	EN_L3_5_IT_2	SPOCK3	0.15	0.09	1.62	0.106	0.507
Vas	EN_L3_5_IT_3	SPOCK3	0.06	0.10	0.57	0.567	0.823
Vas	EN_L5_6_NP	SPOCK3	-0.01	0.12	-0.06	0.949	0.996
Vas	EN_L5_ET	SPOCK3	0.18	0.40	0.46	0.649	0.993
Vas	EN_L6B	SPOCK3	0.15	0.15	0.98	0.326	0.837
Vas	EN_L6_CT	SPOCK3	0.42	0.17	2.41	0.0158	0.475
Vas	EN_L6_IT_1	SPOCK3	0.33	0.19	1.73	0.0835	0.676
Vas	EN_L6_IT_2	SPOCK3	0.29	0.10	3.02	0.00255	0.715
Vas	Endo	SPOCK3	-0.32	0.17	-1.86	0.0626	0.985
Vas	IN_ADARB2	SPOCK3	0.11	0.05	2.21	0.0269	0.619
Vas	IN_LAMP5_LHX6	SPOCK3	0.30	0.13	2.30	0.0216	0.42
Vas	IN_LAMP5_RELN	SPOCK3	0.38	0.10	3.74	0.000185	0.445
Vas	IN_PVALB	SPOCK3	0.10	0.04	2.83	0.00459	0.376
Vas	IN_PVALB_CHC	SPOCK3	-0.04	0.07	-0.67	0.505	0.957
Vas	IN_SST	SPOCK3	0.09	0.04	2.39	0.0168	0.799
Vas	IN_VIP	SPOCK3	0.07	0.04	1.73	0.0828	0.543
Vas	Micro	SPOCK3	0.01	0.10	0.08	0.94	0.992
Vas	OPC	SPOCK3	-0.02	0.05	-0.46	0.646	0.996
Vas	Oligo	SPOCK3	0.08	0.04	2.06	0.0398	0.413
Vas	PC	SPOCK3	-0.06	0.15	-0.42	0.672	1
Vas	PVM	SPOCK3	1.43	0.77	1.87	0.0615	0.806
Vas	SMC	SPOCK3	0.18	0.79	0.23	0.816	0.97
Vas	VLMC	SPOCK3	-0.04	0.18	-0.22	0.825	0.991
Vas	Astro	SPON1	0.08	0.07	1.04	0.297	0.759
Vas	EN_L2_3_IT	SPON1	-0.08	0.09	-0.88	0.377	0.741
Vas	EN_L3_5_IT_1	SPON1	-0.35	0.42	-0.84	0.401	0.849
Vas	EN_L3_5_IT_2	SPON1	-0.07	0.12	-0.54	0.59	0.877
Vas	EN_L3_5_IT_3	SPON1	-0.22	0.12	-1.78	0.0752	0.34
Vas	EN_L5_6_NP	SPON1	0.12	0.07	1.68	0.0924	0.894
Vas	EN_L5_ET	SPON1	-0.15	0.61	-0.25	0.802	0.993
Vas	EN_L6B	SPON1	0.95	0.58	1.63	0.102	0.694
Vas	EN_L6_CT	SPON1	0.08	0.18	0.45	0.656	0.966
Vas	EN_L6_IT_1	SPON1	-0.16	0.15	-1.06	0.287	0.833
Vas	EN_L6_IT_2	SPON1	-0.08	0.19	-0.42	0.672	0.973
Vas	IN_ADARB2	SPON1	0.03	0.11	0.31	0.758	0.976
Vas	IN_LAMP5_LHX6	SPON1	-0.02	0.15	-0.10	0.917	0.987
Vas	IN_LAMP5_RELN	SPON1	-0.17	0.12	-1.45	0.148	0.804
Vas	IN_PVALB	SPON1	-0.10	0.12	-0.87	0.383	0.861
Vas	IN_SST	SPON1	0.07	0.16	0.44	0.658	0.979
Vas	IN_VIP	SPON1	-0.22	0.10	-2.24	0.0248	0.389
Vas	Micro	SPON1	0.68	0.21	3.19	0.00141	0.139
Vas	OPC	SPON1	-0.09	0.09	-0.99	0.322	0.986
Vas	Oligo	SPON1	-0.02	0.08	-0.30	0.761	0.935
Vas	PVM	SPON1	0.44	0.38	1.14	0.253	0.858
Vas	VLMC	SPON1	0.25	0.30	0.82	0.413	0.918
Vas	Adaptive	SPON2	0.08	0.33	0.23	0.821	0.97
Vas	Astro	SPON2	0.04	0.12	0.31	0.76	0.953
Vas	EN_L2_3_IT	SPON2	-0.25	0.14	-1.83	0.0679	0.409
Vas	EN_L3_5_IT_1	SPON2	-0.05	0.15	-0.31	0.758	0.957
Vas	EN_L3_5_IT_2	SPON2	-0.01	0.15	-0.09	0.929	0.984
Vas	EN_L3_5_IT_3	SPON2	-0.28	0.12	-2.29	0.022	0.192
Vas	EN_L5_6_NP	SPON2	-0.22	0.19	-1.19	0.236	0.929
Vas	EN_L6_CT	SPON2	-0.38	0.13	-2.83	0.00462	0.315
Vas	EN_L6_IT_1	SPON2	-0.56	0.19	-3.00	0.00267	0.291
Vas	EN_L6_IT_2	SPON2	-0.01	0.17	-0.05	0.961	0.997
Vas	Oligo	SPON2	-0.02	0.12	-0.20	0.844	0.956
Vas	Astro	SPOP	-0.10	0.05	-2.07	0.0389	0.424
Vas	EN_L2_3_IT	SPOP	0.04	0.03	1.14	0.254	0.651
Vas	EN_L3_5_IT_1	SPOP	0.11	0.05	2.00	0.0456	0.495
Vas	EN_L3_5_IT_2	SPOP	0.06	0.04	1.32	0.187	0.604
Vas	EN_L3_5_IT_3	SPOP	0.08	0.05	1.71	0.0881	0.366
Vas	EN_L5_6_NP	SPOP	0.07	0.07	1.00	0.319	0.942
Vas	EN_L5_ET	SPOP	-0.01	0.36	-0.04	0.968	1
Vas	EN_L6B	SPOP	-0.00	0.07	-0.04	0.964	0.994
Vas	EN_L6_CT	SPOP	0.00	0.05	0.08	0.936	0.994
Vas	EN_L6_IT_1	SPOP	0.05	0.06	0.81	0.42	0.881
Vas	EN_L6_IT_2	SPOP	-0.02	0.07	-0.22	0.828	0.985
Vas	Endo	SPOP	0.00	0.12	0.01	0.994	0.999
Vas	IN_ADARB2	SPOP	0.08	0.07	1.28	0.202	0.815
Vas	IN_LAMP5_LHX6	SPOP	0.01	0.07	0.07	0.945	0.989
Vas	IN_LAMP5_RELN	SPOP	0.09	0.06	1.51	0.132	0.795
Vas	IN_PVALB	SPOP	0.02	0.04	0.48	0.632	0.928
Vas	IN_PVALB_CHC	SPOP	-0.03	0.07	-0.44	0.662	0.975
Vas	IN_SST	SPOP	0.08	0.05	1.65	0.0996	0.863
Vas	IN_VIP	SPOP	0.07	0.04	1.87	0.0621	0.503
Vas	Micro	SPOP	0.09	0.06	1.65	0.0986	0.59
Vas	OPC	SPOP	0.00	0.04	0.10	0.917	0.999
Vas	Oligo	SPOP	0.12	0.04	3.14	0.00168	0.191
Vas	PC	SPOP	0.22	0.13	1.70	0.0895	1
Vas	PVM	SPOP	0.05	0.18	0.27	0.783	0.974
Vas	SMC	SPOP	0.19	0.85	0.22	0.826	0.973
Vas	VLMC	SPOP	0.10	0.14	0.73	0.467	0.928
Vas	Astro	SPOPL	-0.04	0.05	-0.87	0.383	0.804
Vas	EN_L2_3_IT	SPOPL	0.03	0.04	0.91	0.363	0.733
Vas	EN_L3_5_IT_1	SPOPL	-0.05	0.07	-0.79	0.431	0.861
Vas	EN_L3_5_IT_2	SPOPL	-0.01	0.05	-0.14	0.885	0.973
Vas	EN_L3_5_IT_3	SPOPL	-0.01	0.05	-0.28	0.777	0.921
Vas	EN_L5_6_NP	SPOPL	0.05	0.08	0.71	0.48	0.953
Vas	EN_L5_ET	SPOPL	0.01	0.41	0.01	0.99	1
Vas	EN_L6B	SPOPL	-0.06	0.08	-0.76	0.449	0.886
Vas	EN_L6_CT	SPOPL	-0.08	0.07	-1.12	0.262	0.859
Vas	EN_L6_IT_1	SPOPL	0.04	0.08	0.50	0.617	0.937
Vas	EN_L6_IT_2	SPOPL	0.06	0.09	0.71	0.481	0.967
Vas	Endo	SPOPL	-0.35	0.36	-0.95	0.341	0.996
Vas	IN_ADARB2	SPOPL	0.01	0.07	0.10	0.919	0.991
Vas	IN_LAMP5_LHX6	SPOPL	0.04	0.07	0.52	0.604	0.93
Vas	IN_LAMP5_RELN	SPOPL	0.02	0.06	0.38	0.703	0.969
Vas	IN_PVALB	SPOPL	0.12	0.04	2.95	0.00323	0.355
Vas	IN_PVALB_CHC	SPOPL	0.03	0.09	0.30	0.764	0.987
Vas	IN_SST	SPOPL	0.12	0.06	1.86	0.0623	0.832
Vas	IN_VIP	SPOPL	-0.01	0.04	-0.24	0.811	0.956
Vas	Micro	SPOPL	0.08	0.06	1.29	0.196	0.705
Vas	OPC	SPOPL	0.03	0.05	0.58	0.565	0.989
Vas	Oligo	SPOPL	0.04	0.04	1.03	0.302	0.731
Vas	PC	SPOPL	0.54	0.44	1.23	0.218	1
Vas	PVM	SPOPL	0.20	0.18	1.10	0.273	0.863
Vas	VLMC	SPOPL	0.15	0.17	0.92	0.356	0.895
Vas	Astro	SPP1	0.15	0.11	1.36	0.175	0.659
Vas	EN_L2_3_IT	SPP1	0.23	0.11	2.11	0.0352	0.327
Vas	EN_L3_5_IT_1	SPP1	0.22	0.14	1.50	0.134	0.646
Vas	EN_L3_5_IT_2	SPP1	0.34	0.12	2.81	0.00502	0.155
Vas	EN_L3_5_IT_3	SPP1	0.24	0.12	1.95	0.0509	0.282
Vas	EN_L5_6_NP	SPP1	0.30	0.18	1.67	0.0948	0.894
Vas	EN_L6B	SPP1	0.22	0.17	1.29	0.199	0.767
Vas	EN_L6_CT	SPP1	-0.05	0.14	-0.33	0.742	0.975
Vas	EN_L6_IT_1	SPP1	0.24	0.16	1.47	0.14	0.74
Vas	EN_L6_IT_2	SPP1	0.11	0.52	0.21	0.835	0.985
Vas	Endo	SPP1	0.39	0.51	0.76	0.449	0.996
Vas	IN_ADARB2	SPP1	0.05	0.15	0.31	0.757	0.976
Vas	IN_LAMP5_LHX6	SPP1	0.07	0.16	0.41	0.678	0.947
Vas	IN_LAMP5_RELN	SPP1	0.13	0.15	0.87	0.383	0.892
Vas	IN_PVALB	SPP1	0.08	0.11	0.73	0.468	0.888
Vas	IN_PVALB_CHC	SPP1	0.03	0.16	0.19	0.851	0.988
Vas	IN_SST	SPP1	0.08	0.13	0.65	0.514	0.966
Vas	IN_VIP	SPP1	0.15	0.11	1.38	0.167	0.641
Vas	Micro	SPP1	0.15	0.21	0.74	0.457	0.863
Vas	OPC	SPP1	0.13	0.12	1.04	0.298	0.986
Vas	Oligo	SPP1	0.10	0.07	1.46	0.144	0.588
Vas	PC	SPP1	-0.08	0.45	-0.17	0.864	1
Vas	PVM	SPP1	0.58	0.42	1.39	0.164	0.847
Vas	Astro	SPPL2A	-0.01	0.07	-0.13	0.894	0.981
Vas	EN_L2_3_IT	SPPL2A	-0.06	0.05	-1.36	0.173	0.569
Vas	EN_L3_5_IT_1	SPPL2A	-0.08	0.06	-1.41	0.157	0.674
Vas	EN_L3_5_IT_2	SPPL2A	-0.08	0.04	-1.73	0.0834	0.467
Vas	EN_L3_5_IT_3	SPPL2A	-0.00	0.04	-0.02	0.987	0.995
Vas	EN_L5_6_NP	SPPL2A	-0.15	0.08	-1.99	0.046	0.844
Vas	EN_L5_ET	SPPL2A	-0.69	0.37	-1.86	0.0627	0.815
Vas	EN_L6B	SPPL2A	-0.04	0.10	-0.45	0.651	0.948
Vas	EN_L6_CT	SPPL2A	-0.11	0.08	-1.38	0.166	0.804
Vas	EN_L6_IT_1	SPPL2A	-0.06	0.09	-0.65	0.517	0.91
Vas	EN_L6_IT_2	SPPL2A	0.05	0.09	0.53	0.594	0.972
Vas	Endo	SPPL2A	-0.08	0.12	-0.67	0.503	0.996
Vas	IN_ADARB2	SPPL2A	-0.08	0.06	-1.35	0.176	0.8
Vas	IN_LAMP5_LHX6	SPPL2A	0.07	0.07	1.10	0.271	0.815
Vas	IN_LAMP5_RELN	SPPL2A	-0.03	0.06	-0.47	0.636	0.955
Vas	IN_PVALB	SPPL2A	0.03	0.04	0.60	0.549	0.905
Vas	IN_PVALB_CHC	SPPL2A	-0.10	0.07	-1.45	0.148	0.853
Vas	IN_SST	SPPL2A	-0.03	0.07	-0.45	0.652	0.979
Vas	IN_VIP	SPPL2A	-0.00	0.04	-0.07	0.947	0.989
Vas	Micro	SPPL2A	0.03	0.05	0.65	0.517	0.884
Vas	OPC	SPPL2A	0.08	0.04	1.82	0.0681	0.986
Vas	Oligo	SPPL2A	0.06	0.03	1.70	0.0895	0.51
Vas	PC	SPPL2A	-0.17	0.12	-1.37	0.172	1
Vas	PVM	SPPL2A	0.33	0.18	1.87	0.0615	0.806
Vas	VLMC	SPPL2A	0.13	0.17	0.74	0.457	0.924
Vas	Astro	SPPL2B	-0.13	0.05	-2.61	0.00896	0.251
Vas	EN_L2_3_IT	SPPL2B	-0.12	0.05	-2.27	0.0233	0.285
Vas	EN_L3_5_IT_1	SPPL2B	-0.16	0.09	-1.81	0.0699	0.548
Vas	EN_L3_5_IT_2	SPPL2B	-0.14	0.07	-2.22	0.0265	0.31
Vas	EN_L3_5_IT_3	SPPL2B	-0.14	0.07	-2.11	0.035	0.237
Vas	EN_L5_6_NP	SPPL2B	-0.16	0.10	-1.57	0.115	0.907
Vas	EN_L5_ET	SPPL2B	-0.13	0.54	-0.24	0.808	0.993
Vas	EN_L6B	SPPL2B	-0.15	0.11	-1.36	0.175	0.755
Vas	EN_L6_CT	SPPL2B	-0.11	0.09	-1.15	0.249	0.848
Vas	EN_L6_IT_1	SPPL2B	-0.14	0.09	-1.61	0.108	0.711
Vas	EN_L6_IT_2	SPPL2B	-0.10	0.11	-0.88	0.378	0.95
Vas	IN_ADARB2	SPPL2B	-0.04	0.09	-0.47	0.638	0.957
Vas	IN_LAMP5_LHX6	SPPL2B	-0.16	0.09	-1.84	0.0656	0.588
Vas	IN_LAMP5_RELN	SPPL2B	-0.06	0.09	-0.64	0.524	0.931
Vas	IN_PVALB	SPPL2B	-0.07	0.06	-1.14	0.255	0.805
Vas	IN_PVALB_CHC	SPPL2B	-0.11	0.10	-1.18	0.239	0.891
Vas	IN_SST	SPPL2B	-0.11	0.07	-1.53	0.127	0.876
Vas	IN_VIP	SPPL2B	-0.09	0.06	-1.47	0.141	0.621
Vas	Micro	SPPL2B	-0.05	0.09	-0.58	0.563	0.9
Vas	OPC	SPPL2B	-0.10	0.06	-1.53	0.126	0.986
Vas	Oligo	SPPL2B	-0.03	0.05	-0.66	0.512	0.843
Vas	Adaptive	SPPL3	0.32	0.23	1.38	0.167	0.708
Vas	Astro	SPPL3	-0.03	0.03	-0.87	0.384	0.805
Vas	EN_L2_3_IT	SPPL3	0.06	0.03	1.98	0.0474	0.364
Vas	EN_L3_5_IT_1	SPPL3	0.03	0.04	0.69	0.491	0.885
Vas	EN_L3_5_IT_2	SPPL3	0.07	0.03	2.10	0.0355	0.349
Vas	EN_L3_5_IT_3	SPPL3	0.05	0.03	1.44	0.149	0.461
Vas	EN_L5_6_NP	SPPL3	0.06	0.06	1.10	0.273	0.93
Vas	EN_L5_ET	SPPL3	0.05	0.28	0.19	0.85	0.998
Vas	EN_L6B	SPPL3	0.07	0.06	1.19	0.235	0.793
Vas	EN_L6_CT	SPPL3	0.09	0.05	2.03	0.0425	0.589
Vas	EN_L6_IT_1	SPPL3	0.07	0.05	1.52	0.129	0.731
Vas	EN_L6_IT_2	SPPL3	0.01	0.07	0.22	0.823	0.984
Vas	Endo	SPPL3	0.18	0.10	1.79	0.0733	0.985
Vas	IN_ADARB2	SPPL3	0.02	0.04	0.46	0.647	0.96
Vas	IN_LAMP5_LHX6	SPPL3	0.02	0.05	0.39	0.698	0.948
Vas	IN_LAMP5_RELN	SPPL3	0.08	0.04	2.08	0.0373	0.732
Vas	IN_PVALB	SPPL3	0.06	0.04	1.59	0.113	0.683
Vas	IN_PVALB_CHC	SPPL3	0.03	0.05	0.60	0.545	0.959
Vas	IN_SST	SPPL3	0.05	0.04	1.19	0.233	0.914
Vas	IN_VIP	SPPL3	0.07	0.03	2.19	0.0287	0.41
Vas	Micro	SPPL3	0.04	0.04	0.89	0.372	0.826
Vas	OPC	SPPL3	-0.02	0.04	-0.66	0.51	0.988
Vas	Oligo	SPPL3	0.02	0.03	0.73	0.463	0.823
Vas	PC	SPPL3	0.10	0.10	0.99	0.322	1
Vas	PVM	SPPL3	-0.02	0.13	-0.16	0.87	0.984
Vas	SMC	SPPL3	-0.44	0.29	-1.52	0.128	0.637
Vas	VLMC	SPPL3	0.06	0.13	0.51	0.611	0.957
Vas	EN_L2_3_IT	SPR	0.13	0.46	0.28	0.778	0.936
Vas	Oligo	SPR	0.38	0.17	2.16	0.0311	0.389
Vas	Astro	SPRED1	-0.06	0.06	-1.12	0.262	0.733
Vas	EN_L2_3_IT	SPRED1	-0.11	0.09	-1.24	0.214	0.612
Vas	EN_L3_5_IT_1	SPRED1	-0.25	0.10	-2.46	0.014	0.367
Vas	EN_L3_5_IT_2	SPRED1	-0.28	0.10	-2.97	0.00301	0.124
Vas	EN_L3_5_IT_3	SPRED1	-0.26	0.10	-2.74	0.00607	0.107
Vas	EN_L5_6_NP	SPRED1	-0.15	0.09	-1.64	0.101	0.896
Vas	EN_L5_ET	SPRED1	-0.44	0.30	-1.50	0.133	0.941
Vas	EN_L6B	SPRED1	-0.18	0.13	-1.38	0.167	0.749
Vas	EN_L6_CT	SPRED1	-0.19	0.11	-1.79	0.074	0.677
Vas	EN_L6_IT_1	SPRED1	-0.14	0.11	-1.28	0.2	0.786
Vas	EN_L6_IT_2	SPRED1	-0.08	0.16	-0.49	0.625	0.972
Vas	Endo	SPRED1	-0.09	0.12	-0.75	0.452	0.996
Vas	IN_ADARB2	SPRED1	-0.17	0.10	-1.64	0.101	0.753
Vas	IN_LAMP5_LHX6	SPRED1	-0.08	0.10	-0.77	0.442	0.882
Vas	IN_LAMP5_RELN	SPRED1	-0.05	0.09	-0.60	0.551	0.94
Vas	IN_PVALB	SPRED1	-0.22	0.30	-0.74	0.457	0.883
Vas	IN_PVALB_CHC	SPRED1	-0.32	0.15	-2.17	0.0302	0.701
Vas	IN_SST	SPRED1	-0.09	0.11	-0.80	0.422	0.949
Vas	IN_VIP	SPRED1	-0.12	0.10	-1.16	0.247	0.71
Vas	Micro	SPRED1	-0.03	0.08	-0.36	0.717	0.94
Vas	OPC	SPRED1	-0.02	0.07	-0.29	0.775	0.999
Vas	Oligo	SPRED1	0.05	0.06	0.76	0.446	0.813
Vas	PC	SPRED1	-0.01	0.09	-0.15	0.878	1
Vas	PVM	SPRED1	-0.18	0.15	-1.14	0.253	0.858
Vas	SMC	SPRED1	-0.34	0.74	-0.46	0.649	0.938
Vas	VLMC	SPRED1	-0.06	0.15	-0.37	0.712	0.972
Vas	Astro	SPRED2	0.02	0.06	0.33	0.741	0.948
Vas	EN_L2_3_IT	SPRED2	-0.23	0.10	-2.19	0.0289	0.306
Vas	EN_L3_5_IT_1	SPRED2	-0.24	0.10	-2.40	0.0162	0.379
Vas	EN_L3_5_IT_2	SPRED2	-0.38	0.10	-3.65	0.000265	0.0406
Vas	EN_L3_5_IT_3	SPRED2	-0.26	0.11	-2.45	0.0141	0.156
Vas	EN_L5_6_NP	SPRED2	-0.29	0.16	-1.82	0.0691	0.881
Vas	EN_L5_ET	SPRED2	0.15	0.37	0.40	0.691	0.993
Vas	EN_L6B	SPRED2	-0.20	0.13	-1.51	0.131	0.725
Vas	EN_L6_CT	SPRED2	-0.34	0.13	-2.67	0.00756	0.363
Vas	EN_L6_IT_1	SPRED2	-0.23	0.11	-2.10	0.0357	0.564
Vas	EN_L6_IT_2	SPRED2	0.05	0.14	0.34	0.731	0.979
Vas	Endo	SPRED2	-0.27	0.14	-1.94	0.0527	0.985
Vas	IN_ADARB2	SPRED2	-0.18	0.12	-1.43	0.154	0.797
Vas	IN_LAMP5_LHX6	SPRED2	-0.26	0.16	-1.65	0.0992	0.659
Vas	IN_LAMP5_RELN	SPRED2	-0.11	0.12	-0.94	0.347	0.888
Vas	IN_PVALB	SPRED2	-0.28	0.14	-2.03	0.0422	0.571
Vas	IN_PVALB_CHC	SPRED2	-0.36	0.18	-2.04	0.0414	0.732
Vas	IN_SST	SPRED2	-0.15	0.16	-0.97	0.33	0.935
Vas	IN_VIP	SPRED2	-0.15	0.11	-1.40	0.161	0.635
Vas	Micro	SPRED2	0.03	0.07	0.45	0.654	0.925
Vas	OPC	SPRED2	0.07	0.04	1.58	0.114	0.986
Vas	Oligo	SPRED2	0.22	0.09	2.54	0.0112	0.302
Vas	PC	SPRED2	-0.04	0.13	-0.31	0.754	1
Vas	PVM	SPRED2	0.08	0.20	0.40	0.691	0.967
Vas	VLMC	SPRED2	0.03	0.15	0.16	0.87	0.995
Vas	Astro	SPRED3	-0.09	0.16	-0.52	0.602	0.903
Vas	EN_L2_3_IT	SPRED3	-0.34	0.16	-2.13	0.0333	0.32
Vas	EN_L3_5_IT_2	SPRED3	-0.51	0.18	-2.78	0.00541	0.161
Vas	EN_L3_5_IT_3	SPRED3	-0.39	0.17	-2.37	0.0179	0.173
Vas	EN_L6_IT_1	SPRED3	0.08	0.44	0.18	0.856	0.982
Vas	IN_LAMP5_RELN	SPRED3	0.02	0.17	0.12	0.901	0.995
Vas	IN_PVALB	SPRED3	-0.18	0.17	-1.03	0.303	0.827
Vas	IN_SST	SPRED3	-0.05	0.17	-0.27	0.784	0.987
Vas	IN_VIP	SPRED3	-0.62	0.21	-2.97	0.003	0.259
Vas	OPC	SPRED3	-0.00	0.15	-0.01	0.992	1
Vas	Oligo	SPRED3	0.06	0.10	0.61	0.544	0.856
Vas	Astro	SPRING1	-0.20	0.08	-2.43	0.0152	0.295
Vas	EN_L2_3_IT	SPRING1	-0.04	0.06	-0.67	0.501	0.814
Vas	EN_L3_5_IT_1	SPRING1	-0.00	0.11	-0.02	0.981	0.996
Vas	EN_L3_5_IT_2	SPRING1	-0.05	0.07	-0.70	0.486	0.83
Vas	EN_L3_5_IT_3	SPRING1	-0.12	0.07	-1.70	0.0897	0.367
Vas	EN_L5_6_NP	SPRING1	-0.64	0.45	-1.44	0.151	0.915
Vas	EN_L6B	SPRING1	0.17	0.13	1.23	0.217	0.779
Vas	EN_L6_CT	SPRING1	-0.16	0.13	-1.20	0.231	0.839
Vas	EN_L6_IT_1	SPRING1	-0.15	0.12	-1.19	0.235	0.803
Vas	EN_L6_IT_2	SPRING1	0.18	0.15	1.23	0.219	0.929
Vas	IN_ADARB2	SPRING1	-0.05	0.11	-0.49	0.623	0.953
Vas	IN_LAMP5_RELN	SPRING1	0.19	0.11	1.64	0.101	0.765
Vas	IN_PVALB	SPRING1	-0.12	0.07	-1.65	0.0982	0.675
Vas	IN_SST	SPRING1	-0.02	0.11	-0.13	0.893	0.992
Vas	IN_VIP	SPRING1	-0.00	0.09	-0.01	0.995	0.999
Vas	Micro	SPRING1	0.06	0.12	0.55	0.582	0.907
Vas	OPC	SPRING1	-0.06	0.08	-0.77	0.441	0.986
Vas	Oligo	SPRING1	-0.09	0.05	-1.61	0.106	0.538
Vas	EN_L2_3_IT	SPRN	0.06	0.08	0.76	0.444	0.783
Vas	EN_L3_5_IT_1	SPRN	0.05	0.12	0.40	0.693	0.946
Vas	EN_L3_5_IT_2	SPRN	-0.07	0.10	-0.69	0.492	0.833
Vas	EN_L3_5_IT_3	SPRN	-0.17	0.10	-1.59	0.112	0.405
Vas	EN_L6_IT_1	SPRN	-0.01	0.38	-0.02	0.982	0.996
Vas	IN_PVALB	SPRN	-0.06	0.11	-0.51	0.609	0.922
Vas	IN_SST	SPRN	-0.10	0.11	-0.89	0.376	0.94
Vas	IN_VIP	SPRN	-0.12	0.11	-1.16	0.246	0.709
Vas	OPC	SPRN	-0.23	0.11	-2.07	0.0384	0.986
Vas	Oligo	SPRN	-0.01	0.13	-0.11	0.912	0.979
Vas	Astro	SPRTN	0.02	0.07	0.30	0.767	0.955
Vas	EN_L2_3_IT	SPRTN	-0.08	0.06	-1.35	0.177	0.573
Vas	EN_L3_5_IT_1	SPRTN	-0.09	0.13	-0.73	0.463	0.875
Vas	EN_L3_5_IT_2	SPRTN	-0.12	0.07	-1.59	0.113	0.514
Vas	EN_L3_5_IT_3	SPRTN	-0.04	0.08	-0.46	0.642	0.862
Vas	EN_L5_6_NP	SPRTN	0.59	0.46	1.28	0.199	0.923
Vas	EN_L6B	SPRTN	0.21	0.47	0.46	0.645	0.946
Vas	EN_L6_CT	SPRTN	-0.34	0.14	-2.53	0.0113	0.427
Vas	EN_L6_IT_1	SPRTN	-0.10	0.12	-0.81	0.416	0.88
Vas	EN_L6_IT_2	SPRTN	-0.11	0.36	-0.30	0.766	0.979
Vas	IN_ADARB2	SPRTN	-0.07	0.11	-0.68	0.496	0.923
Vas	IN_LAMP5_RELN	SPRTN	0.02	0.12	0.13	0.895	0.995
Vas	IN_PVALB	SPRTN	-0.06	0.09	-0.70	0.483	0.89
Vas	IN_SST	SPRTN	0.03	0.11	0.25	0.804	0.99
Vas	IN_VIP	SPRTN	-0.12	0.08	-1.62	0.106	0.58
Vas	Micro	SPRTN	-0.13	0.11	-1.16	0.246	0.753
Vas	OPC	SPRTN	-0.03	0.08	-0.37	0.712	0.999
Vas	Oligo	SPRTN	-0.12	0.05	-2.56	0.0106	0.3
Vas	Astro	SPRY1	0.02	0.11	0.19	0.851	0.975
Vas	EN_L2_3_IT	SPRY1	0.24	0.08	2.87	0.0041	0.153
Vas	EN_L6_IT_1	SPRY1	-0.05	0.16	-0.33	0.739	0.963
Vas	IN_SST	SPRY1	-0.02	0.13	-0.18	0.859	0.991
Vas	IN_VIP	SPRY1	-0.41	0.13	-3.18	0.00147	0.232
Vas	Micro	SPRY1	-0.25	0.21	-1.21	0.226	0.742
Vas	OPC	SPRY1	-0.16	0.13	-1.27	0.202	0.986
Vas	Oligo	SPRY1	0.01	0.15	0.04	0.967	0.993
Vas	PC	SPRY1	-0.51	0.41	-1.24	0.215	1
Vas	Astro	SPRY2	-0.09	0.07	-1.17	0.24	0.713
Vas	EN_L2_3_IT	SPRY2	-0.07	0.09	-0.73	0.468	0.797
Vas	EN_L3_5_IT_1	SPRY2	0.00	0.11	0.03	0.975	0.995
Vas	EN_L3_5_IT_2	SPRY2	-0.17	0.09	-1.84	0.0655	0.432
Vas	EN_L3_5_IT_3	SPRY2	-0.10	0.10	-0.97	0.332	0.659
Vas	EN_L5_6_NP	SPRY2	0.05	0.14	0.35	0.726	0.975
Vas	EN_L6B	SPRY2	0.03	0.16	0.21	0.832	0.975
Vas	EN_L6_CT	SPRY2	-0.18	0.12	-1.48	0.139	0.774
Vas	EN_L6_IT_1	SPRY2	-0.01	0.13	-0.09	0.926	0.988
Vas	EN_L6_IT_2	SPRY2	0.01	0.16	0.05	0.96	0.997
Vas	IN_ADARB2	SPRY2	0.07	0.11	0.63	0.528	0.927
Vas	IN_PVALB	SPRY2	-0.08	0.11	-0.76	0.448	0.88
Vas	IN_PVALB_CHC	SPRY2	-0.17	0.14	-1.21	0.225	0.883
Vas	IN_SST	SPRY2	-0.03	0.15	-0.20	0.845	0.991
Vas	IN_VIP	SPRY2	-0.13	0.09	-1.43	0.152	0.633
Vas	Micro	SPRY2	0.04	0.12	0.36	0.718	0.94
Vas	OPC	SPRY2	-0.04	0.07	-0.59	0.554	0.989
Vas	Oligo	SPRY2	0.17	0.09	1.90	0.0572	0.447
Vas	Astro	SPRY3	0.03	0.05	0.67	0.501	0.862
Vas	EN_L2_3_IT	SPRY3	-0.00	0.04	-0.08	0.935	0.982
Vas	EN_L3_5_IT_1	SPRY3	-0.02	0.08	-0.29	0.775	0.959
Vas	EN_L3_5_IT_2	SPRY3	-0.08	0.06	-1.36	0.174	0.591
Vas	EN_L3_5_IT_3	SPRY3	-0.02	0.06	-0.29	0.775	0.92
Vas	EN_L5_6_NP	SPRY3	0.07	0.09	0.83	0.409	0.948
Vas	EN_L5_ET	SPRY3	-0.23	0.41	-0.57	0.569	0.984
Vas	EN_L6B	SPRY3	-0.01	0.11	-0.12	0.902	0.988
Vas	EN_L6_CT	SPRY3	-0.02	0.08	-0.26	0.793	0.98
Vas	EN_L6_IT_1	SPRY3	0.08	0.09	0.94	0.348	0.852
Vas	EN_L6_IT_2	SPRY3	0.03	0.11	0.25	0.8	0.984
Vas	Endo	SPRY3	-0.07	0.11	-0.64	0.521	0.996
Vas	IN_ADARB2	SPRY3	-0.03	0.07	-0.42	0.672	0.966
Vas	IN_LAMP5_LHX6	SPRY3	0.18	0.08	2.14	0.0322	0.482
Vas	IN_LAMP5_RELN	SPRY3	-0.01	0.08	-0.17	0.866	0.991
Vas	IN_PVALB	SPRY3	-0.02	0.06	-0.42	0.678	0.941
Vas	IN_PVALB_CHC	SPRY3	-0.07	0.12	-0.59	0.558	0.959
Vas	IN_SST	SPRY3	0.10	0.07	1.42	0.156	0.886
Vas	IN_VIP	SPRY3	-0.03	0.05	-0.55	0.584	0.889
Vas	Micro	SPRY3	0.04	0.09	0.51	0.609	0.911
Vas	OPC	SPRY3	0.02	0.06	0.27	0.786	0.999
Vas	Oligo	SPRY3	-0.03	0.06	-0.45	0.652	0.902
Vas	PC	SPRY3	-0.75	0.79	-0.94	0.348	1
Vas	Astro	SPRY4	0.22	0.13	1.68	0.0925	0.538
Vas	EN_L2_3_IT	SPRY4	-0.59	0.21	-2.87	0.0041	0.153
Vas	EN_L3_5_IT_1	SPRY4	-0.58	0.21	-2.80	0.00505	0.293
Vas	EN_L3_5_IT_2	SPRY4	-0.63	0.19	-3.36	0.000778	0.0666
Vas	EN_L3_5_IT_3	SPRY4	-0.66	0.19	-3.48	0.000504	0.0304
Vas	IN_LAMP5_RELN	SPRY4	-0.08	0.16	-0.47	0.637	0.955
Vas	IN_PVALB	SPRY4	-0.24	0.16	-1.50	0.134	0.707
Vas	IN_SST	SPRY4	-0.20	0.20	-0.97	0.333	0.935
Vas	IN_VIP	SPRY4	-0.10	0.13	-0.75	0.453	0.831
Vas	OPC	SPRY4	0.00	0.11	0.04	0.968	1
Vas	Oligo	SPRY4	-0.06	0.15	-0.38	0.701	0.917
Vas	PC	SPRY4	-0.21	0.64	-0.32	0.745	1
Vas	VLMC	SPRY4	0.15	0.49	0.31	0.759	0.979
Vas	Astro	SPRYD3	0.05	0.07	0.63	0.527	0.874
Vas	EN_L2_3_IT	SPRYD3	0.10	0.06	1.61	0.107	0.48
Vas	EN_L3_5_IT_1	SPRYD3	0.11	0.09	1.22	0.222	0.737
Vas	EN_L3_5_IT_2	SPRYD3	0.07	0.07	1.12	0.264	0.684
Vas	EN_L3_5_IT_3	SPRYD3	0.09	0.07	1.24	0.216	0.546
Vas	EN_L5_6_NP	SPRYD3	0.16	0.11	1.43	0.152	0.915
Vas	EN_L6B	SPRYD3	0.13	0.14	0.94	0.346	0.843
Vas	EN_L6_CT	SPRYD3	0.19	0.10	1.87	0.0612	0.653
Vas	EN_L6_IT_1	SPRYD3	0.05	0.11	0.44	0.657	0.944
Vas	EN_L6_IT_2	SPRYD3	0.11	0.12	0.90	0.368	0.95
Vas	IN_ADARB2	SPRYD3	0.02	0.11	0.18	0.859	0.984
Vas	IN_LAMP5_LHX6	SPRYD3	0.03	0.12	0.24	0.809	0.968
Vas	IN_LAMP5_RELN	SPRYD3	0.13	0.10	1.37	0.171	0.809
Vas	IN_PVALB	SPRYD3	0.09	0.08	1.04	0.3	0.825
Vas	IN_PVALB_CHC	SPRYD3	0.08	0.12	0.63	0.527	0.957
Vas	IN_SST	SPRYD3	0.10	0.08	1.21	0.225	0.909
Vas	IN_VIP	SPRYD3	0.07	0.07	1.14	0.254	0.714
Vas	Micro	SPRYD3	-0.06	0.11	-0.51	0.612	0.912
Vas	OPC	SPRYD3	0.16	0.09	1.70	0.0888	0.986
Vas	Oligo	SPRYD3	0.04	0.05	0.73	0.466	0.823
Vas	Astro	SPRYD4	-0.10	0.07	-1.57	0.115	0.583
Vas	EN_L2_3_IT	SPRYD4	-0.08	0.08	-0.94	0.347	0.722
Vas	EN_L3_5_IT_1	SPRYD4	0.01	0.12	0.05	0.96	0.993
Vas	EN_L3_5_IT_2	SPRYD4	-0.08	0.10	-0.81	0.418	0.795
Vas	EN_L3_5_IT_3	SPRYD4	-0.20	0.10	-2.00	0.0454	0.269
Vas	EN_L5_6_NP	SPRYD4	0.70	0.48	1.46	0.145	0.915
Vas	EN_L6B	SPRYD4	0.13	0.16	0.85	0.395	0.868
Vas	EN_L6_CT	SPRYD4	-0.17	0.14	-1.15	0.251	0.849
Vas	EN_L6_IT_1	SPRYD4	-0.10	0.14	-0.72	0.47	0.893
Vas	EN_L6_IT_2	SPRYD4	-0.05	0.16	-0.31	0.754	0.979
Vas	IN_ADARB2	SPRYD4	0.08	0.11	0.70	0.482	0.921
Vas	IN_LAMP5_RELN	SPRYD4	-0.05	0.12	-0.46	0.644	0.955
Vas	IN_PVALB	SPRYD4	-0.08	0.08	-0.90	0.37	0.858
Vas	IN_SST	SPRYD4	0.05	0.11	0.49	0.625	0.973
Vas	IN_VIP	SPRYD4	-0.09	0.08	-1.07	0.283	0.734
Vas	Micro	SPRYD4	0.00	0.11	0.01	0.992	0.998
Vas	OPC	SPRYD4	0.03	0.08	0.41	0.68	0.997
Vas	Oligo	SPRYD4	-0.11	0.06	-1.76	0.0792	0.496
Vas	Astro	SPRYD7	0.21	0.06	3.50	0.00046	0.0795
Vas	EN_L2_3_IT	SPRYD7	0.00	0.04	0.08	0.938	0.982
Vas	EN_L3_5_IT_1	SPRYD7	0.00	0.06	0.02	0.985	0.996
Vas	EN_L3_5_IT_2	SPRYD7	0.02	0.05	0.43	0.664	0.906
Vas	EN_L3_5_IT_3	SPRYD7	0.02	0.06	0.26	0.796	0.927
Vas	EN_L5_6_NP	SPRYD7	0.02	0.11	0.18	0.854	0.985
Vas	EN_L6B	SPRYD7	-0.01	0.11	-0.08	0.936	0.989
Vas	EN_L6_CT	SPRYD7	0.05	0.09	0.59	0.555	0.942
Vas	EN_L6_IT_1	SPRYD7	0.03	0.08	0.35	0.73	0.961
Vas	EN_L6_IT_2	SPRYD7	0.06	0.11	0.60	0.55	0.967
Vas	IN_ADARB2	SPRYD7	0.05	0.08	0.64	0.524	0.927
Vas	IN_LAMP5_LHX6	SPRYD7	-0.06	0.11	-0.54	0.588	0.924
Vas	IN_LAMP5_RELN	SPRYD7	0.05	0.08	0.61	0.545	0.936
Vas	IN_PVALB	SPRYD7	0.01	0.05	0.16	0.876	0.981
Vas	IN_PVALB_CHC	SPRYD7	-0.09	0.11	-0.78	0.434	0.946
Vas	IN_SST	SPRYD7	-0.01	0.07	-0.10	0.917	0.995
Vas	IN_VIP	SPRYD7	0.00	0.05	0.09	0.924	0.985
Vas	Micro	SPRYD7	-0.03	0.10	-0.27	0.784	0.957
Vas	OPC	SPRYD7	0.07	0.07	1.01	0.312	0.986
Vas	Oligo	SPRYD7	0.07	0.05	1.52	0.128	0.567
Vas	Astro	SPSB1	-0.13	0.16	-0.83	0.409	0.814
Vas	EN_L2_3_IT	SPSB1	-0.11	0.09	-1.15	0.251	0.647
Vas	EN_L3_5_IT_1	SPSB1	-0.02	0.13	-0.19	0.848	0.97
Vas	EN_L3_5_IT_2	SPSB1	0.05	0.14	0.33	0.739	0.927
Vas	EN_L3_5_IT_3	SPSB1	-0.00	0.11	-0.01	0.996	0.998
Vas	EN_L6B	SPSB1	-0.07	0.18	-0.36	0.718	0.958
Vas	EN_L6_CT	SPSB1	-0.23	0.38	-0.62	0.534	0.937
Vas	EN_L6_IT_1	SPSB1	-0.02	0.18	-0.13	0.897	0.987
Vas	Endo	SPSB1	-0.16	0.57	-0.28	0.778	0.996
Vas	IN_ADARB2	SPSB1	0.00	0.13	0.03	0.979	0.997
Vas	IN_PVALB	SPSB1	-0.56	0.39	-1.44	0.151	0.724
Vas	IN_VIP	SPSB1	0.04	0.11	0.42	0.675	0.921
Vas	Micro	SPSB1	0.08	0.18	0.42	0.672	0.928
Vas	OPC	SPSB1	-0.06	0.09	-0.64	0.525	0.988
Vas	Oligo	SPSB1	0.09	0.06	1.45	0.148	0.593
Vas	VLMC	SPSB1	0.27	0.23	1.18	0.239	0.848
Vas	Astro	SPSB2	0.07	0.10	0.65	0.513	0.868
Vas	EN_L2_3_IT	SPSB2	-0.02	0.11	-0.15	0.878	0.969
Vas	EN_L3_5_IT_2	SPSB2	0.11	0.13	0.86	0.388	0.776
Vas	EN_L3_5_IT_3	SPSB2	0.03	0.13	0.25	0.805	0.931
Vas	IN_PVALB	SPSB2	0.00	0.11	0.03	0.979	0.996
Vas	IN_VIP	SPSB2	-0.03	0.13	-0.24	0.813	0.956
Vas	Oligo	SPSB2	0.27	0.11	2.41	0.0161	0.33
Vas	Astro	SPSB3	-0.03	0.06	-0.56	0.577	0.892
Vas	EN_L2_3_IT	SPSB3	-0.12	0.05	-2.22	0.0266	0.297
Vas	EN_L3_5_IT_1	SPSB3	-0.07	0.08	-0.93	0.352	0.82
Vas	EN_L3_5_IT_2	SPSB3	-0.07	0.07	-1.09	0.276	0.697
Vas	EN_L3_5_IT_3	SPSB3	-0.09	0.06	-1.42	0.156	0.47
Vas	EN_L5_6_NP	SPSB3	0.02	0.11	0.19	0.851	0.985
Vas	EN_L6B	SPSB3	-0.19	0.12	-1.61	0.107	0.704
Vas	EN_L6_CT	SPSB3	-0.09	0.11	-0.83	0.406	0.915
Vas	EN_L6_IT_1	SPSB3	-0.12	0.10	-1.24	0.215	0.795
Vas	EN_L6_IT_2	SPSB3	-0.01	0.11	-0.08	0.934	0.995
Vas	Endo	SPSB3	-0.68	0.43	-1.56	0.12	0.988
Vas	IN_ADARB2	SPSB3	-0.10	0.08	-1.13	0.258	0.846
Vas	IN_LAMP5_LHX6	SPSB3	0.01	0.11	0.13	0.9	0.985
Vas	IN_LAMP5_RELN	SPSB3	0.00	0.09	0.05	0.958	0.997
Vas	IN_PVALB	SPSB3	-0.03	0.07	-0.41	0.684	0.943
Vas	IN_PVALB_CHC	SPSB3	-0.07	0.11	-0.69	0.487	0.955
Vas	IN_SST	SPSB3	-0.04	0.07	-0.57	0.566	0.971
Vas	IN_VIP	SPSB3	-0.09	0.06	-1.40	0.161	0.635
Vas	Micro	SPSB3	-0.01	0.08	-0.13	0.897	0.984
Vas	OPC	SPSB3	-0.10	0.06	-1.60	0.11	0.986
Vas	Oligo	SPSB3	-0.04	0.04	-0.90	0.368	0.771
Vas	Astro	SPSB4	0.24	0.73	0.33	0.74	0.948
Vas	EN_L2_3_IT	SPSB4	-0.27	0.17	-1.62	0.106	0.478
Vas	EN_L6_CT	SPSB4	-0.63	0.57	-1.10	0.273	0.864
Vas	IN_PVALB	SPSB4	-0.12	0.17	-0.72	0.469	0.888
Vas	IN_VIP	SPSB4	0.16	0.10	1.61	0.107	0.581
Vas	OPC	SPSB4	0.07	0.07	1.08	0.281	0.986
Vas	Adaptive	SPTAN1	0.08	0.25	0.31	0.758	0.956
Vas	Astro	SPTAN1	0.01	0.05	0.21	0.837	0.973
Vas	EN_L2_3_IT	SPTAN1	0.01	0.03	0.35	0.727	0.916
Vas	EN_L3_5_IT_1	SPTAN1	0.08	0.04	1.93	0.0535	0.523
Vas	EN_L3_5_IT_2	SPTAN1	0.07	0.04	2.00	0.0458	0.383
Vas	EN_L3_5_IT_3	SPTAN1	0.10	0.04	2.45	0.0143	0.157
Vas	EN_L5_6_NP	SPTAN1	0.02	0.05	0.32	0.749	0.978
Vas	EN_L5_ET	SPTAN1	0.08	0.25	0.33	0.74	0.993
Vas	EN_L6B	SPTAN1	0.04	0.06	0.58	0.559	0.924
Vas	EN_L6_CT	SPTAN1	-0.01	0.05	-0.31	0.76	0.977
Vas	EN_L6_IT_1	SPTAN1	0.03	0.05	0.57	0.569	0.926
Vas	EN_L6_IT_2	SPTAN1	0.03	0.06	0.52	0.605	0.972
Vas	Endo	SPTAN1	-0.10	0.10	-0.95	0.341	0.996
Vas	IN_ADARB2	SPTAN1	-0.04	0.04	-0.80	0.425	0.91
Vas	IN_LAMP5_LHX6	SPTAN1	-0.02	0.05	-0.37	0.714	0.952
Vas	IN_LAMP5_RELN	SPTAN1	0.04	0.04	0.85	0.396	0.895
Vas	IN_PVALB	SPTAN1	-0.04	0.04	-1.09	0.275	0.817
Vas	IN_PVALB_CHC	SPTAN1	-0.02	0.05	-0.46	0.648	0.973
Vas	IN_SST	SPTAN1	0.00	0.04	0.10	0.921	0.995
Vas	IN_VIP	SPTAN1	0.04	0.03	1.30	0.193	0.671
Vas	Micro	SPTAN1	0.12	0.07	1.73	0.0837	0.562
Vas	OPC	SPTAN1	-0.01	0.04	-0.36	0.722	0.999
Vas	Oligo	SPTAN1	0.09	0.07	1.42	0.156	0.6
Vas	PC	SPTAN1	0.03	0.10	0.26	0.793	1
Vas	PVM	SPTAN1	-0.56	0.58	-0.98	0.328	0.895
Vas	SMC	SPTAN1	-1.65	0.84	-1.97	0.0487	0.51
Vas	VLMC	SPTAN1	0.03	0.15	0.18	0.857	0.993
Vas	Astro	SPTB	0.19	0.08	2.28	0.0225	0.34
Vas	EN_L2_3_IT	SPTB	0.06	0.04	1.40	0.161	0.556
Vas	EN_L3_5_IT_1	SPTB	0.04	0.08	0.56	0.578	0.912
Vas	EN_L3_5_IT_2	SPTB	-0.01	0.07	-0.11	0.915	0.981
Vas	EN_L3_5_IT_3	SPTB	0.08	0.07	1.25	0.212	0.543
Vas	EN_L5_6_NP	SPTB	-0.02	0.09	-0.19	0.852	0.985
Vas	EN_L5_ET	SPTB	-0.57	0.44	-1.30	0.193	0.963
Vas	EN_L6B	SPTB	0.14	0.12	1.19	0.236	0.795
Vas	EN_L6_CT	SPTB	-0.03	0.08	-0.38	0.703	0.972
Vas	EN_L6_IT_1	SPTB	0.16	0.15	1.06	0.287	0.833
Vas	EN_L6_IT_2	SPTB	0.15	0.13	1.15	0.25	0.934
Vas	IN_ADARB2	SPTB	0.10	0.07	1.54	0.124	0.776
Vas	IN_LAMP5_LHX6	SPTB	-0.03	0.07	-0.47	0.637	0.936
Vas	IN_LAMP5_RELN	SPTB	0.00	0.07	0.07	0.942	0.996
Vas	IN_PVALB	SPTB	0.07	0.04	1.62	0.105	0.678
Vas	IN_PVALB_CHC	SPTB	0.07	0.06	1.17	0.241	0.894
Vas	IN_SST	SPTB	0.04	0.06	0.59	0.555	0.97
Vas	IN_VIP	SPTB	-0.00	0.05	-0.01	0.988	0.998
Vas	OPC	SPTB	-0.11	0.07	-1.69	0.0909	0.986
Vas	Oligo	SPTB	-0.09	0.07	-1.21	0.228	0.672
Vas	PC	SPTB	-0.08	0.39	-0.20	0.842	1
Vas	Astro	SPTBN1	-0.02	0.04	-0.52	0.604	0.903
Vas	EN_L2_3_IT	SPTBN1	0.07	0.03	2.38	0.0174	0.258
Vas	EN_L3_5_IT_1	SPTBN1	0.07	0.04	1.82	0.0681	0.548
Vas	EN_L3_5_IT_2	SPTBN1	0.07	0.03	2.26	0.024	0.298
Vas	EN_L3_5_IT_3	SPTBN1	0.06	0.03	2.07	0.038	0.246
Vas	EN_L5_6_NP	SPTBN1	0.06	0.04	1.40	0.161	0.915
Vas	EN_L5_ET	SPTBN1	0.01	0.27	0.02	0.984	1
Vas	EN_L6B	SPTBN1	0.07	0.04	1.48	0.138	0.729
Vas	EN_L6_CT	SPTBN1	0.04	0.03	1.08	0.278	0.865
Vas	EN_L6_IT_1	SPTBN1	0.08	0.04	1.81	0.0695	0.65
Vas	EN_L6_IT_2	SPTBN1	0.10	0.05	1.93	0.0541	0.88
Vas	Endo	SPTBN1	-0.14	0.08	-1.83	0.0666	0.985
Vas	IN_ADARB2	SPTBN1	0.10	0.04	2.74	0.00606	0.487
Vas	IN_LAMP5_LHX6	SPTBN1	0.09	0.04	1.96	0.0504	0.539
Vas	IN_LAMP5_RELN	SPTBN1	0.13	0.04	3.61	0.000301	0.445
Vas	IN_PVALB	SPTBN1	0.08	0.03	2.38	0.0171	0.48
Vas	IN_PVALB_CHC	SPTBN1	0.04	0.05	0.89	0.376	0.931
Vas	IN_SST	SPTBN1	0.07	0.03	2.03	0.0419	0.824
Vas	IN_VIP	SPTBN1	0.08	0.03	2.69	0.00724	0.31
Vas	Micro	SPTBN1	0.02	0.09	0.18	0.859	0.974
Vas	OPC	SPTBN1	0.06	0.04	1.67	0.0959	0.986
Vas	Oligo	SPTBN1	0.09	0.03	2.83	0.00471	0.246
Vas	PC	SPTBN1	0.07	0.07	1.03	0.303	1
Vas	SMC	SPTBN1	-0.08	0.23	-0.37	0.712	0.947
Vas	VLMC	SPTBN1	-0.07	0.11	-0.63	0.531	0.935
Vas	Astro	SPTBN2	-0.03	0.05	-0.56	0.576	0.892
Vas	EN_L2_3_IT	SPTBN2	-0.02	0.04	-0.39	0.695	0.906
Vas	EN_L3_5_IT_1	SPTBN2	-0.02	0.05	-0.31	0.757	0.957
Vas	EN_L3_5_IT_2	SPTBN2	-0.03	0.05	-0.53	0.593	0.879
Vas	EN_L3_5_IT_3	SPTBN2	-0.03	0.05	-0.54	0.591	0.835
Vas	EN_L5_6_NP	SPTBN2	0.08	0.07	1.10	0.27	0.93
Vas	EN_L5_ET	SPTBN2	-0.37	0.36	-1.00	0.315	0.965
Vas	EN_L6B	SPTBN2	-0.07	0.09	-0.76	0.45	0.887
Vas	EN_L6_CT	SPTBN2	0.04	0.07	0.60	0.545	0.94
Vas	EN_L6_IT_1	SPTBN2	-0.02	0.08	-0.27	0.786	0.973
Vas	EN_L6_IT_2	SPTBN2	0.12	0.09	1.33	0.184	0.929
Vas	IN_ADARB2	SPTBN2	-0.00	0.07	-0.04	0.965	0.996
Vas	IN_LAMP5_LHX6	SPTBN2	-0.01	0.09	-0.10	0.921	0.987
Vas	IN_LAMP5_RELN	SPTBN2	0.00	0.07	0.03	0.98	0.999
Vas	IN_PVALB	SPTBN2	-0.02	0.05	-0.48	0.632	0.928
Vas	IN_PVALB_CHC	SPTBN2	0.02	0.07	0.27	0.791	0.987
Vas	IN_SST	SPTBN2	-0.02	0.06	-0.25	0.805	0.99
Vas	IN_VIP	SPTBN2	-0.06	0.05	-1.18	0.237	0.703
Vas	Micro	SPTBN2	-0.06	0.11	-0.52	0.6	0.91
Vas	OPC	SPTBN2	-0.01	0.06	-0.13	0.895	0.999
Vas	Oligo	SPTBN2	-0.12	0.04	-2.78	0.00545	0.258
Vas	Astro	SPTBN4	0.05	0.05	0.99	0.322	0.774
Vas	EN_L2_3_IT	SPTBN4	0.06	0.04	1.45	0.148	0.538
Vas	EN_L3_5_IT_1	SPTBN4	0.10	0.05	1.97	0.0484	0.504
Vas	EN_L3_5_IT_2	SPTBN4	0.06	0.04	1.45	0.147	0.564
Vas	EN_L3_5_IT_3	SPTBN4	0.09	0.04	1.98	0.048	0.275
Vas	EN_L5_6_NP	SPTBN4	0.11	0.05	2.28	0.0227	0.76
Vas	EN_L5_ET	SPTBN4	0.13	0.27	0.49	0.623	0.993
Vas	EN_L6B	SPTBN4	0.06	0.06	1.10	0.273	0.813
Vas	EN_L6_CT	SPTBN4	0.04	0.05	0.82	0.413	0.916
Vas	EN_L6_IT_1	SPTBN4	0.08	0.06	1.32	0.188	0.78
Vas	EN_L6_IT_2	SPTBN4	0.17	0.07	2.58	0.00985	0.798
Vas	Endo	SPTBN4	-0.09	0.41	-0.23	0.82	0.996
Vas	IN_ADARB2	SPTBN4	0.10	0.04	2.14	0.0323	0.623
Vas	IN_LAMP5_LHX6	SPTBN4	0.12	0.05	2.18	0.0292	0.466
Vas	IN_LAMP5_RELN	SPTBN4	0.08	0.05	1.80	0.0722	0.765
Vas	IN_PVALB	SPTBN4	0.04	0.04	1.11	0.268	0.81
Vas	IN_PVALB_CHC	SPTBN4	0.02	0.05	0.46	0.649	0.973
Vas	IN_SST	SPTBN4	0.05	0.05	1.01	0.311	0.931
Vas	IN_VIP	SPTBN4	0.05	0.04	1.37	0.169	0.643
Vas	Micro	SPTBN4	0.09	0.11	0.84	0.402	0.842
Vas	OPC	SPTBN4	0.08	0.05	1.66	0.0971	0.986
Vas	Oligo	SPTBN4	0.05	0.05	0.98	0.329	0.749
Vas	PC	SPTBN4	0.12	0.37	0.32	0.746	1
Vas	Astro	SPTBN5	0.15	0.13	1.13	0.259	0.73
Vas	EN_L2_3_IT	SPTBN5	-0.08	0.12	-0.64	0.524	0.827
Vas	EN_L3_5_IT_2	SPTBN5	0.40	0.36	1.10	0.272	0.692
Vas	EN_L3_5_IT_3	SPTBN5	0.15	0.12	1.32	0.187	0.512
Vas	EN_L6B	SPTBN5	-0.23	0.19	-1.25	0.21	0.776
Vas	EN_L6_IT_1	SPTBN5	-0.02	0.45	-0.05	0.958	0.992
Vas	EN_L6_IT_2	SPTBN5	0.08	0.13	0.59	0.554	0.967
Vas	OPC	SPTBN5	0.23	0.17	1.32	0.186	0.986
Vas	Oligo	SPTBN5	0.02	0.14	0.14	0.892	0.973
Vas	Astro	SPTLC1	-0.09	0.05	-1.95	0.0512	0.457
Vas	EN_L2_3_IT	SPTLC1	-0.02	0.03	-0.76	0.449	0.786
Vas	EN_L3_5_IT_1	SPTLC1	0.00	0.05	0.09	0.929	0.989
Vas	EN_L3_5_IT_2	SPTLC1	-0.03	0.04	-0.66	0.508	0.84
Vas	EN_L3_5_IT_3	SPTLC1	-0.00	0.04	-0.00	0.998	0.999
Vas	EN_L5_6_NP	SPTLC1	0.02	0.07	0.25	0.801	0.983
Vas	EN_L5_ET	SPTLC1	0.80	0.34	2.32	0.0205	0.677
Vas	EN_L6B	SPTLC1	0.01	0.08	0.12	0.904	0.988
Vas	EN_L6_CT	SPTLC1	-0.05	0.06	-0.73	0.464	0.929
Vas	EN_L6_IT_1	SPTLC1	0.08	0.06	1.23	0.219	0.797
Vas	EN_L6_IT_2	SPTLC1	0.04	0.07	0.56	0.573	0.972
Vas	Endo	SPTLC1	-0.04	0.12	-0.32	0.752	0.996
Vas	IN_ADARB2	SPTLC1	-0.07	0.06	-1.16	0.245	0.839
Vas	IN_LAMP5_LHX6	SPTLC1	0.06	0.07	0.81	0.42	0.876
Vas	IN_LAMP5_RELN	SPTLC1	-0.05	0.06	-0.81	0.417	0.901
Vas	IN_PVALB	SPTLC1	0.00	0.04	0.04	0.969	0.996
Vas	IN_PVALB_CHC	SPTLC1	-0.00	0.09	-0.04	0.971	0.999
Vas	IN_SST	SPTLC1	0.01	0.06	0.19	0.852	0.991
Vas	IN_VIP	SPTLC1	0.01	0.04	0.33	0.74	0.942
Vas	Micro	SPTLC1	-0.02	0.05	-0.43	0.667	0.927
Vas	OPC	SPTLC1	-0.03	0.04	-0.69	0.488	0.988
Vas	Oligo	SPTLC1	-0.01	0.03	-0.22	0.829	0.954
Vas	PC	SPTLC1	0.06	0.12	0.50	0.62	1
Vas	PVM	SPTLC1	0.26	0.64	0.41	0.684	0.965
Vas	VLMC	SPTLC1	-0.04	0.14	-0.27	0.784	0.983
Vas	Astro	SPTLC2	-0.05	0.05	-1.03	0.302	0.763
Vas	EN_L2_3_IT	SPTLC2	-0.02	0.03	-0.54	0.593	0.857
Vas	EN_L3_5_IT_1	SPTLC2	-0.02	0.06	-0.38	0.708	0.946
Vas	EN_L3_5_IT_2	SPTLC2	-0.04	0.05	-0.86	0.391	0.778
Vas	EN_L3_5_IT_3	SPTLC2	-0.03	0.05	-0.72	0.474	0.766
Vas	EN_L5_6_NP	SPTLC2	0.07	0.10	0.74	0.458	0.951
Vas	EN_L5_ET	SPTLC2	-0.03	0.39	-0.08	0.938	0.999
Vas	EN_L6B	SPTLC2	-0.02	0.08	-0.31	0.76	0.966
Vas	EN_L6_CT	SPTLC2	-0.05	0.07	-0.74	0.457	0.929
Vas	EN_L6_IT_1	SPTLC2	-0.07	0.07	-0.97	0.334	0.846
Vas	EN_L6_IT_2	SPTLC2	-0.06	0.09	-0.75	0.455	0.965
Vas	Endo	SPTLC2	0.14	0.12	1.20	0.232	0.995
Vas	IN_ADARB2	SPTLC2	-0.12	0.07	-1.76	0.0791	0.728
Vas	IN_LAMP5_LHX6	SPTLC2	0.01	0.09	0.15	0.881	0.982
Vas	IN_LAMP5_RELN	SPTLC2	-0.03	0.08	-0.32	0.752	0.972
Vas	IN_PVALB	SPTLC2	0.00	0.04	0.06	0.95	0.993
Vas	IN_PVALB_CHC	SPTLC2	0.09	0.08	1.16	0.246	0.895
Vas	IN_SST	SPTLC2	0.02	0.06	0.38	0.706	0.982
Vas	IN_VIP	SPTLC2	-0.08	0.04	-1.70	0.0884	0.553
Vas	Micro	SPTLC2	-0.05	0.10	-0.50	0.619	0.914
Vas	OPC	SPTLC2	0.06	0.04	1.43	0.152	0.986
Vas	Oligo	SPTLC2	-0.01	0.04	-0.38	0.7	0.917
Vas	PC	SPTLC2	-0.11	0.49	-0.22	0.828	1
Vas	PVM	SPTLC2	0.22	0.16	1.41	0.158	0.838
Vas	Astro	SPTLC3	-0.01	0.11	-0.05	0.962	0.991
Vas	EN_L2_3_IT	SPTLC3	0.05	0.12	0.42	0.674	0.897
Vas	Micro	SPTLC3	-0.14	0.15	-0.93	0.351	0.816
Vas	Oligo	SPTLC3	-0.08	0.13	-0.58	0.561	0.863
Vas	PVM	SPTLC3	-0.25	0.25	-1.02	0.307	0.883
Vas	VLMC	SPTLC3	0.53	0.32	1.68	0.0938	0.778
Vas	Astro	SPTSSB	0.25	0.13	2.00	0.045	0.437
Vas	EN_L2_3_IT	SPTSSB	-0.19	0.09	-2.26	0.024	0.287
Vas	EN_L3_5_IT_1	SPTSSB	-0.16	0.12	-1.28	0.2	0.721
Vas	EN_L3_5_IT_2	SPTSSB	-0.26	0.10	-2.72	0.00646	0.173
Vas	EN_L3_5_IT_3	SPTSSB	-0.27	0.09	-2.99	0.00282	0.0738
Vas	EN_L5_6_NP	SPTSSB	-0.27	0.13	-2.08	0.0379	0.812
Vas	EN_L5_ET	SPTSSB	0.20	0.45	0.45	0.652	0.993
Vas	EN_L6B	SPTSSB	-0.35	0.16	-2.17	0.0302	0.526
Vas	EN_L6_CT	SPTSSB	-0.21	0.13	-1.62	0.105	0.731
Vas	EN_L6_IT_1	SPTSSB	-0.02	0.12	-0.19	0.853	0.982
Vas	EN_L6_IT_2	SPTSSB	-0.09	0.20	-0.47	0.639	0.972
Vas	IN_ADARB2	SPTSSB	-0.40	0.15	-2.70	0.00694	0.501
Vas	IN_PVALB	SPTSSB	-0.15	0.08	-1.76	0.0784	0.641
Vas	IN_SST	SPTSSB	-0.07	0.11	-0.60	0.549	0.97
Vas	IN_VIP	SPTSSB	-0.10	0.09	-1.03	0.303	0.748
Vas	OPC	SPTSSB	-0.11	0.13	-0.87	0.383	0.986
Vas	Oligo	SPTSSB	0.06	0.13	0.46	0.645	0.899
Vas	Astro	SPTY2D1	-0.03	0.06	-0.52	0.603	0.903
Vas	EN_L2_3_IT	SPTY2D1	-0.03	0.05	-0.57	0.567	0.847
Vas	EN_L3_5_IT_1	SPTY2D1	-0.01	0.09	-0.16	0.873	0.977
Vas	EN_L3_5_IT_2	SPTY2D1	-0.02	0.06	-0.27	0.785	0.943
Vas	EN_L3_5_IT_3	SPTY2D1	0.01	0.07	0.08	0.938	0.98
Vas	EN_L5_6_NP	SPTY2D1	-0.01	0.13	-0.09	0.927	0.995
Vas	EN_L6B	SPTY2D1	-0.25	0.14	-1.78	0.0749	0.642
Vas	EN_L6_CT	SPTY2D1	-0.00	0.12	-0.04	0.968	0.998
Vas	EN_L6_IT_1	SPTY2D1	0.01	0.11	0.11	0.916	0.988
Vas	EN_L6_IT_2	SPTY2D1	-0.11	0.16	-0.69	0.49	0.967
Vas	IN_ADARB2	SPTY2D1	-0.12	0.10	-1.19	0.235	0.835
Vas	IN_LAMP5_LHX6	SPTY2D1	-0.14	0.12	-1.13	0.257	0.812
Vas	IN_LAMP5_RELN	SPTY2D1	-0.15	0.09	-1.58	0.114	0.767
Vas	IN_PVALB	SPTY2D1	0.04	0.07	0.56	0.578	0.912
Vas	IN_SST	SPTY2D1	-0.12	0.09	-1.36	0.174	0.895
Vas	IN_VIP	SPTY2D1	0.03	0.06	0.50	0.614	0.899
Vas	Micro	SPTY2D1	0.11	0.09	1.19	0.235	0.748
Vas	OPC	SPTY2D1	-0.02	0.07	-0.22	0.828	0.999
Vas	Oligo	SPTY2D1	0.00	0.05	0.02	0.987	0.998
Vas	Astro	SPTY2D1OS	0.10	0.06	1.49	0.135	0.61
Vas	EN_L2_3_IT	SPTY2D1OS	0.18	0.07	2.42	0.0155	0.244
Vas	EN_L3_5_IT_1	SPTY2D1OS	0.20	0.13	1.53	0.127	0.637
Vas	EN_L3_5_IT_2	SPTY2D1OS	0.08	0.10	0.82	0.414	0.792
Vas	EN_L3_5_IT_3	SPTY2D1OS	0.08	0.10	0.86	0.392	0.707
Vas	EN_L5_6_NP	SPTY2D1OS	0.13	0.57	0.23	0.817	0.984
Vas	EN_L6B	SPTY2D1OS	-0.00	0.45	-0.00	0.999	1
Vas	EN_L6_CT	SPTY2D1OS	-0.00	0.11	-0.04	0.97	0.998
Vas	EN_L6_IT_1	SPTY2D1OS	-0.02	0.12	-0.17	0.867	0.984
Vas	EN_L6_IT_2	SPTY2D1OS	-0.01	0.16	-0.09	0.932	0.994
Vas	IN_ADARB2	SPTY2D1OS	0.10	0.13	0.75	0.452	0.915
Vas	IN_LAMP5_RELN	SPTY2D1OS	0.27	0.13	2.13	0.0328	0.71
Vas	IN_PVALB	SPTY2D1OS	0.03	0.09	0.27	0.789	0.968
Vas	IN_SST	SPTY2D1OS	0.24	0.12	1.95	0.0512	0.824
Vas	IN_VIP	SPTY2D1OS	0.16	0.10	1.62	0.105	0.579
Vas	Micro	SPTY2D1OS	0.10	0.09	1.09	0.275	0.772
Vas	OPC	SPTY2D1OS	0.06	0.09	0.72	0.47	0.988
Vas	Oligo	SPTY2D1OS	0.05	0.07	0.82	0.413	0.798
Vas	Astro	SPX	0.44	0.18	2.46	0.0138	0.289
Vas	IN_PVALB	SPX	-0.01	0.14	-0.06	0.951	0.993
Vas	IN_PVALB_CHC	SPX	0.22	0.16	1.40	0.16	0.863
Vas	IN_VIP	SPX	0.19	0.14	1.34	0.18	0.658
Vas	Oligo	SPX	-0.11	0.14	-0.80	0.423	0.801
Vas	Astro	SQLE	-0.14	0.10	-1.33	0.183	0.666
Vas	EN_L2_3_IT	SQLE	0.07	0.06	1.08	0.28	0.673
Vas	EN_L3_5_IT_1	SQLE	0.06	0.09	0.67	0.5	0.889
Vas	EN_L3_5_IT_2	SQLE	0.23	0.07	3.26	0.00113	0.0805
Vas	EN_L3_5_IT_3	SQLE	0.18	0.07	2.50	0.0123	0.145
Vas	EN_L5_6_NP	SQLE	0.18	0.12	1.53	0.127	0.915
Vas	EN_L6B	SQLE	0.08	0.12	0.72	0.472	0.896
Vas	EN_L6_CT	SQLE	0.11	0.12	0.94	0.346	0.896
Vas	EN_L6_IT_1	SQLE	0.13	0.12	1.15	0.25	0.811
Vas	EN_L6_IT_2	SQLE	0.05	0.11	0.50	0.617	0.972
Vas	IN_ADARB2	SQLE	0.04	0.10	0.37	0.714	0.971
Vas	IN_LAMP5_LHX6	SQLE	-0.03	0.11	-0.31	0.759	0.961
Vas	IN_LAMP5_RELN	SQLE	0.05	0.13	0.38	0.701	0.968
Vas	IN_PVALB	SQLE	0.15	0.10	1.59	0.111	0.683
Vas	IN_PVALB_CHC	SQLE	0.22	0.14	1.63	0.103	0.795
Vas	IN_SST	SQLE	0.12	0.09	1.34	0.181	0.899
Vas	IN_VIP	SQLE	0.01	0.07	0.16	0.877	0.974
Vas	Micro	SQLE	-0.01	0.12	-0.08	0.936	0.991
Vas	OPC	SQLE	-0.11	0.09	-1.22	0.222	0.986
Vas	Oligo	SQLE	-0.00	0.06	-0.02	0.986	0.998
Vas	Astro	SQOR	0.08	0.15	0.54	0.589	0.897
Vas	Micro	SQOR	0.23	0.11	1.99	0.047	0.458
Vas	Astro	SQSTM1	0.04	0.08	0.48	0.632	0.914
Vas	EN_L2_3_IT	SQSTM1	-0.02	0.03	-0.55	0.581	0.852
Vas	EN_L3_5_IT_1	SQSTM1	-0.03	0.05	-0.55	0.582	0.914
Vas	EN_L3_5_IT_2	SQSTM1	-0.06	0.04	-1.41	0.158	0.574
Vas	EN_L3_5_IT_3	SQSTM1	-0.06	0.04	-1.39	0.164	0.482
Vas	EN_L5_6_NP	SQSTM1	0.01	0.07	0.13	0.9	0.993
Vas	EN_L5_ET	SQSTM1	0.33	0.44	0.73	0.464	0.975
Vas	EN_L6B	SQSTM1	-0.03	0.07	-0.36	0.72	0.959
Vas	EN_L6_CT	SQSTM1	-0.04	0.07	-0.60	0.552	0.94
Vas	EN_L6_IT_1	SQSTM1	-0.10	0.07	-1.53	0.125	0.727
Vas	EN_L6_IT_2	SQSTM1	0.05	0.08	0.57	0.567	0.97
Vas	Endo	SQSTM1	-0.11	0.16	-0.67	0.501	0.996
Vas	IN_ADARB2	SQSTM1	0.08	0.06	1.37	0.171	0.8
Vas	IN_LAMP5_LHX6	SQSTM1	0.02	0.06	0.25	0.799	0.966
Vas	IN_LAMP5_RELN	SQSTM1	0.02	0.05	0.34	0.736	0.972
Vas	IN_PVALB	SQSTM1	-0.02	0.04	-0.46	0.644	0.933
Vas	IN_PVALB_CHC	SQSTM1	0.07	0.07	0.94	0.347	0.924
Vas	IN_SST	SQSTM1	-0.01	0.05	-0.10	0.918	0.995
Vas	IN_VIP	SQSTM1	0.03	0.04	0.79	0.432	0.822
Vas	Micro	SQSTM1	-0.05	0.10	-0.51	0.607	0.911
Vas	OPC	SQSTM1	0.09	0.06	1.36	0.174	0.986
Vas	Oligo	SQSTM1	0.04	0.04	0.93	0.35	0.76
Vas	PC	SQSTM1	-0.05	0.11	-0.47	0.638	1
Vas	PVM	SQSTM1	-0.09	0.25	-0.35	0.727	0.967
Vas	VLMC	SQSTM1	-0.15	0.15	-0.99	0.32	0.886
Vas	Astro	SRA1	-0.07	0.06	-1.09	0.275	0.742
Vas	EN_L2_3_IT	SRA1	-0.08	0.05	-1.51	0.13	0.517
Vas	EN_L3_5_IT_1	SRA1	-0.04	0.09	-0.45	0.651	0.935
Vas	EN_L3_5_IT_2	SRA1	-0.09	0.06	-1.55	0.12	0.527
Vas	EN_L3_5_IT_3	SRA1	-0.12	0.07	-1.78	0.0754	0.341
Vas	EN_L5_6_NP	SRA1	-0.03	0.11	-0.25	0.806	0.984
Vas	EN_L5_ET	SRA1	-0.05	0.54	-0.10	0.921	0.999
Vas	EN_L6B	SRA1	-0.09	0.10	-0.89	0.375	0.858
Vas	EN_L6_CT	SRA1	-0.11	0.10	-1.12	0.262	0.859
Vas	EN_L6_IT_1	SRA1	-0.15	0.10	-1.50	0.135	0.735
Vas	EN_L6_IT_2	SRA1	-0.06	0.14	-0.45	0.654	0.972
Vas	Endo	SRA1	-0.14	0.46	-0.29	0.769	0.996
Vas	IN_ADARB2	SRA1	0.07	0.09	0.72	0.473	0.919
Vas	IN_LAMP5_LHX6	SRA1	-0.10	0.10	-1.02	0.307	0.826
Vas	IN_LAMP5_RELN	SRA1	0.03	0.09	0.35	0.728	0.972
Vas	IN_PVALB	SRA1	-0.03	0.06	-0.56	0.576	0.912
Vas	IN_PVALB_CHC	SRA1	-0.06	0.11	-0.52	0.602	0.964
Vas	IN_SST	SRA1	-0.10	0.08	-1.26	0.209	0.906
Vas	IN_VIP	SRA1	-0.07	0.06	-1.18	0.239	0.704
Vas	Micro	SRA1	-0.14	0.09	-1.63	0.103	0.595
Vas	OPC	SRA1	0.00	0.06	0.04	0.965	1
Vas	Oligo	SRA1	0.03	0.05	0.58	0.564	0.865
Vas	PC	SRA1	-0.33	0.45	-0.73	0.466	1
Vas	Endo	SRARP	-0.07	0.12	-0.59	0.555	0.996
Vas	Adaptive	SRBD1	0.41	0.26	1.57	0.117	0.67
Vas	Astro	SRBD1	-0.02	0.05	-0.37	0.708	0.939
Vas	EN_L2_3_IT	SRBD1	-0.09	0.05	-1.85	0.0641	0.403
Vas	EN_L3_5_IT_1	SRBD1	-0.02	0.08	-0.25	0.806	0.964
Vas	EN_L3_5_IT_2	SRBD1	-0.12	0.07	-1.68	0.0928	0.486
Vas	EN_L3_5_IT_3	SRBD1	-0.05	0.07	-0.72	0.471	0.765
Vas	EN_L5_6_NP	SRBD1	-0.09	0.11	-0.84	0.399	0.948
Vas	EN_L5_ET	SRBD1	-0.95	0.55	-1.72	0.0854	0.868
Vas	EN_L6B	SRBD1	-0.33	0.13	-2.59	0.00957	0.397
Vas	EN_L6_CT	SRBD1	-0.24	0.11	-2.29	0.0222	0.514
Vas	EN_L6_IT_1	SRBD1	-0.11	0.09	-1.25	0.21	0.792
Vas	EN_L6_IT_2	SRBD1	0.02	0.12	0.17	0.868	0.989
Vas	Endo	SRBD1	0.14	0.16	0.87	0.383	0.996
Vas	IN_ADARB2	SRBD1	-0.11	0.08	-1.39	0.164	0.798
Vas	IN_LAMP5_LHX6	SRBD1	-0.01	0.09	-0.16	0.874	0.982
Vas	IN_LAMP5_RELN	SRBD1	-0.13	0.08	-1.64	0.101	0.765
Vas	IN_PVALB	SRBD1	-0.06	0.06	-1.05	0.292	0.821
Vas	IN_PVALB_CHC	SRBD1	-0.07	0.10	-0.67	0.505	0.957
Vas	IN_SST	SRBD1	0.03	0.08	0.39	0.7	0.982
Vas	IN_VIP	SRBD1	-0.05	0.06	-0.75	0.452	0.831
Vas	Micro	SRBD1	-0.04	0.05	-0.75	0.452	0.862
Vas	OPC	SRBD1	-0.03	0.05	-0.61	0.539	0.988
Vas	Oligo	SRBD1	0.02	0.05	0.33	0.74	0.93
Vas	PC	SRBD1	-0.01	0.15	-0.07	0.947	1
Vas	PVM	SRBD1	0.18	0.14	1.32	0.186	0.858
Vas	VLMC	SRBD1	0.23	0.17	1.36	0.175	0.831
Vas	Astro	SRC	-0.06	0.07	-0.84	0.403	0.813
Vas	EN_L2_3_IT	SRC	0.03	0.04	0.78	0.433	0.775
Vas	EN_L3_5_IT_1	SRC	0.07	0.07	1.01	0.313	0.796
Vas	EN_L3_5_IT_2	SRC	0.06	0.06	1.08	0.28	0.701
Vas	EN_L3_5_IT_3	SRC	0.12	0.06	2.06	0.0396	0.251
Vas	EN_L5_6_NP	SRC	0.11	0.10	1.13	0.257	0.93
Vas	EN_L6B	SRC	0.10	0.11	0.94	0.349	0.844
Vas	EN_L6_CT	SRC	-0.04	0.10	-0.44	0.658	0.966
Vas	EN_L6_IT_1	SRC	-0.17	0.08	-1.99	0.0471	0.598
Vas	EN_L6_IT_2	SRC	-0.06	0.14	-0.45	0.653	0.972
Vas	IN_ADARB2	SRC	0.18	0.09	2.02	0.0431	0.639
Vas	IN_LAMP5_LHX6	SRC	-0.06	0.10	-0.59	0.553	0.913
Vas	IN_LAMP5_RELN	SRC	-0.02	0.08	-0.26	0.791	0.978
Vas	IN_PVALB	SRC	-0.01	0.07	-0.21	0.833	0.975
Vas	IN_PVALB_CHC	SRC	0.06	0.10	0.64	0.522	0.957
Vas	IN_SST	SRC	0.04	0.07	0.64	0.525	0.967
Vas	IN_VIP	SRC	0.11	0.06	1.97	0.0494	0.474
Vas	Micro	SRC	-0.25	0.12	-2.00	0.0459	0.454
Vas	OPC	SRC	0.07	0.07	1.04	0.3	0.986
Vas	Oligo	SRC	0.03	0.09	0.35	0.725	0.926
Vas	PC	SRC	0.23	0.46	0.50	0.614	1
Vas	Astro	SRCAP	0.01	0.11	0.05	0.961	0.991
Vas	EN_L2_3_IT	SRCAP	-0.14	0.09	-1.56	0.118	0.499
Vas	EN_L3_5_IT_2	SRCAP	0.26	0.29	0.90	0.367	0.761
Vas	EN_L3_5_IT_3	SRCAP	0.32	0.35	0.93	0.354	0.678
Vas	Oligo	SRCAP	0.03	0.09	0.36	0.717	0.923
Vas	Astro	SRCIN1	-0.03	0.08	-0.41	0.685	0.931
Vas	EN_L2_3_IT	SRCIN1	0.07	0.05	1.33	0.183	0.578
Vas	EN_L3_5_IT_1	SRCIN1	0.09	0.06	1.44	0.151	0.667
Vas	EN_L3_5_IT_2	SRCIN1	0.07	0.05	1.37	0.17	0.588
Vas	EN_L3_5_IT_3	SRCIN1	0.08	0.05	1.55	0.122	0.418
Vas	EN_L5_6_NP	SRCIN1	0.07	0.08	0.87	0.384	0.948
Vas	EN_L5_ET	SRCIN1	0.43	0.47	0.93	0.352	0.971
Vas	EN_L6B	SRCIN1	0.07	0.08	0.88	0.381	0.864
Vas	EN_L6_CT	SRCIN1	0.15	0.07	2.21	0.0271	0.541
Vas	EN_L6_IT_1	SRCIN1	0.01	0.07	0.16	0.875	0.984
Vas	EN_L6_IT_2	SRCIN1	0.06	0.09	0.70	0.485	0.967
Vas	IN_ADARB2	SRCIN1	0.09	0.05	1.66	0.0963	0.744
Vas	IN_LAMP5_LHX6	SRCIN1	0.01	0.06	0.11	0.912	0.987
Vas	IN_LAMP5_RELN	SRCIN1	0.14	0.06	2.46	0.0138	0.693
Vas	IN_PVALB	SRCIN1	0.07	0.04	1.80	0.0721	0.634
Vas	IN_PVALB_CHC	SRCIN1	0.12	0.06	2.01	0.0439	0.732
Vas	IN_SST	SRCIN1	0.05	0.05	0.99	0.323	0.935
Vas	IN_VIP	SRCIN1	0.06	0.04	1.46	0.143	0.622
Vas	Micro	SRCIN1	-0.02	0.13	-0.14	0.889	0.982
Vas	OPC	SRCIN1	0.00	0.10	0.02	0.984	1
Vas	Oligo	SRCIN1	0.02	0.04	0.42	0.677	0.91
Vas	Astro	SRD5A1	-0.02	0.07	-0.27	0.79	0.962
Vas	EN_L2_3_IT	SRD5A1	0.02	0.04	0.47	0.641	0.882
Vas	EN_L3_5_IT_1	SRD5A1	0.03	0.08	0.38	0.703	0.946
Vas	EN_L3_5_IT_2	SRD5A1	0.08	0.05	1.41	0.157	0.574
Vas	EN_L3_5_IT_3	SRD5A1	0.10	0.06	1.81	0.0702	0.331
Vas	EN_L5_6_NP	SRD5A1	-0.02	0.10	-0.15	0.877	0.99
Vas	EN_L5_ET	SRD5A1	-0.10	0.45	-0.23	0.819	0.994
Vas	EN_L6B	SRD5A1	0.13	0.11	1.16	0.244	0.8
Vas	EN_L6_CT	SRD5A1	0.11	0.08	1.25	0.21	0.829
Vas	EN_L6_IT_1	SRD5A1	0.02	0.09	0.16	0.871	0.984
Vas	EN_L6_IT_2	SRD5A1	0.00	0.10	0.01	0.99	0.997
Vas	IN_ADARB2	SRD5A1	0.05	0.09	0.64	0.522	0.927
Vas	IN_LAMP5_LHX6	SRD5A1	0.18	0.10	1.79	0.0735	0.609
Vas	IN_LAMP5_RELN	SRD5A1	-0.04	0.08	-0.47	0.637	0.955
Vas	IN_PVALB	SRD5A1	0.01	0.05	0.26	0.795	0.968
Vas	IN_PVALB_CHC	SRD5A1	0.14	0.11	1.31	0.192	0.876
Vas	IN_SST	SRD5A1	-0.03	0.08	-0.43	0.667	0.98
Vas	IN_VIP	SRD5A1	0.02	0.05	0.32	0.745	0.944
Vas	Micro	SRD5A1	0.13	0.10	1.38	0.169	0.684
Vas	OPC	SRD5A1	0.05	0.08	0.62	0.537	0.988
Vas	Oligo	SRD5A1	0.04	0.05	0.80	0.422	0.801
Vas	Astro	SREBF1	-0.09	0.10	-0.90	0.369	0.797
Vas	EN_L2_3_IT	SREBF1	-0.05	0.06	-0.88	0.38	0.743
Vas	EN_L3_5_IT_1	SREBF1	-0.06	0.09	-0.65	0.517	0.894
Vas	EN_L3_5_IT_2	SREBF1	-0.08	0.07	-1.16	0.248	0.666
Vas	EN_L3_5_IT_3	SREBF1	-0.10	0.08	-1.32	0.188	0.514
Vas	EN_L5_6_NP	SREBF1	-0.04	0.14	-0.30	0.763	0.978
Vas	EN_L5_ET	SREBF1	0.17	0.57	0.31	0.76	0.993
Vas	EN_L6B	SREBF1	0.01	0.14	0.10	0.918	0.989
Vas	EN_L6_CT	SREBF1	0.01	0.12	0.05	0.958	0.997
Vas	EN_L6_IT_1	SREBF1	0.01	0.11	0.10	0.918	0.988
Vas	EN_L6_IT_2	SREBF1	-0.09	0.16	-0.57	0.567	0.97
Vas	Endo	SREBF1	-0.42	0.35	-1.22	0.224	0.995
Vas	IN_ADARB2	SREBF1	-0.00	0.09	-0.05	0.963	0.996
Vas	IN_LAMP5_LHX6	SREBF1	-0.04	0.11	-0.31	0.758	0.961
Vas	IN_LAMP5_RELN	SREBF1	0.12	0.10	1.17	0.244	0.848
Vas	IN_PVALB	SREBF1	-0.11	0.08	-1.41	0.16	0.731
Vas	IN_PVALB_CHC	SREBF1	0.18	0.12	1.43	0.153	0.858
Vas	IN_SST	SREBF1	-0.08	0.09	-0.91	0.362	0.937
Vas	IN_VIP	SREBF1	-0.19	0.08	-2.27	0.023	0.381
Vas	Micro	SREBF1	-0.10	0.07	-1.37	0.169	0.684
Vas	OPC	SREBF1	-0.01	0.10	-0.07	0.946	0.999
Vas	Oligo	SREBF1	-0.08	0.07	-1.13	0.26	0.699
Vas	PC	SREBF1	-0.34	0.55	-0.62	0.535	1
Vas	PVM	SREBF1	0.47	0.57	0.82	0.41	0.921
Vas	Adaptive	SREBF2	0.39	0.26	1.51	0.131	0.691
Vas	Astro	SREBF2	-0.15	0.07	-2.11	0.0345	0.408
Vas	EN_L2_3_IT	SREBF2	-0.06	0.04	-1.46	0.145	0.535
Vas	EN_L3_5_IT_1	SREBF2	0.02	0.05	0.43	0.668	0.939
Vas	EN_L3_5_IT_2	SREBF2	0.05	0.05	1.04	0.297	0.712
Vas	EN_L3_5_IT_3	SREBF2	0.05	0.05	0.89	0.371	0.692
Vas	EN_L5_6_NP	SREBF2	-0.01	0.07	-0.20	0.843	0.985
Vas	EN_L5_ET	SREBF2	0.38	0.30	1.25	0.212	0.963
Vas	EN_L6B	SREBF2	0.05	0.08	0.69	0.487	0.902
Vas	EN_L6_CT	SREBF2	-0.02	0.06	-0.33	0.742	0.975
Vas	EN_L6_IT_1	SREBF2	0.09	0.07	1.23	0.221	0.798
Vas	EN_L6_IT_2	SREBF2	0.06	0.07	0.86	0.388	0.954
Vas	Endo	SREBF2	0.12	0.14	0.85	0.395	0.996
Vas	IN_ADARB2	SREBF2	-0.08	0.06	-1.32	0.185	0.807
Vas	IN_LAMP5_LHX6	SREBF2	0.07	0.06	1.26	0.209	0.776
Vas	IN_LAMP5_RELN	SREBF2	0.09	0.07	1.30	0.195	0.823
Vas	IN_PVALB	SREBF2	0.03	0.06	0.56	0.574	0.91
Vas	IN_PVALB_CHC	SREBF2	0.03	0.06	0.48	0.629	0.966
Vas	IN_SST	SREBF2	-0.10	0.06	-1.56	0.119	0.876
Vas	IN_VIP	SREBF2	-0.02	0.05	-0.51	0.613	0.899
Vas	Micro	SREBF2	-0.10	0.09	-1.07	0.287	0.778
Vas	OPC	SREBF2	-0.05	0.05	-0.93	0.351	0.986
Vas	Oligo	SREBF2	-0.03	0.05	-0.72	0.471	0.824
Vas	PC	SREBF2	-0.23	0.14	-1.69	0.0914	1
Vas	PVM	SREBF2	0.06	0.18	0.33	0.743	0.967
Vas	SMC	SREBF2	-2.02	0.79	-2.56	0.0105	0.297
Vas	VLMC	SREBF2	0.26	0.17	1.56	0.118	0.81
Vas	Astro	SREK1	0.02	0.04	0.48	0.634	0.915
Vas	EN_L2_3_IT	SREK1	0.06	0.03	2.23	0.026	0.295
Vas	EN_L3_5_IT_1	SREK1	-0.01	0.05	-0.12	0.901	0.984
Vas	EN_L3_5_IT_2	SREK1	0.05	0.04	1.40	0.162	0.578
Vas	EN_L3_5_IT_3	SREK1	0.02	0.03	0.49	0.628	0.854
Vas	EN_L5_6_NP	SREK1	0.09	0.05	1.71	0.0868	0.894
Vas	EN_L5_ET	SREK1	0.01	0.34	0.03	0.976	1
Vas	EN_L6B	SREK1	0.08	0.06	1.37	0.171	0.754
Vas	EN_L6_CT	SREK1	0.05	0.05	1.08	0.278	0.865
Vas	EN_L6_IT_1	SREK1	0.11	0.05	2.30	0.0215	0.507
Vas	EN_L6_IT_2	SREK1	-0.01	0.06	-0.19	0.851	0.987
Vas	Endo	SREK1	-0.02	0.10	-0.18	0.855	0.996
Vas	IN_ADARB2	SREK1	-0.01	0.05	-0.17	0.862	0.984
Vas	IN_LAMP5_LHX6	SREK1	0.07	0.06	1.26	0.209	0.775
Vas	IN_LAMP5_RELN	SREK1	0.03	0.05	0.58	0.563	0.944
Vas	IN_PVALB	SREK1	0.03	0.03	0.92	0.359	0.855
Vas	IN_PVALB_CHC	SREK1	-0.04	0.06	-0.66	0.507	0.957
Vas	IN_SST	SREK1	0.03	0.04	0.58	0.563	0.971
Vas	IN_VIP	SREK1	0.01	0.03	0.43	0.668	0.918
Vas	Micro	SREK1	-0.01	0.05	-0.22	0.823	0.967
Vas	OPC	SREK1	0.08	0.04	1.95	0.0517	0.986
Vas	Oligo	SREK1	0.03	0.03	0.75	0.455	0.819
Vas	PC	SREK1	-0.05	0.10	-0.49	0.627	1
Vas	PVM	SREK1	-0.02	0.16	-0.14	0.89	0.986
Vas	SMC	SREK1	-0.71	0.78	-0.91	0.363	0.843
Vas	VLMC	SREK1	0.14	0.13	1.09	0.276	0.858
Vas	Astro	SREK1IP1	0.04	0.05	0.83	0.409	0.814
Vas	EN_L2_3_IT	SREK1IP1	0.07	0.04	2.06	0.0395	0.34
Vas	EN_L3_5_IT_1	SREK1IP1	0.00	0.06	0.01	0.993	0.998
Vas	EN_L3_5_IT_2	SREK1IP1	0.03	0.05	0.58	0.559	0.861
Vas	EN_L3_5_IT_3	SREK1IP1	0.09	0.05	1.91	0.0561	0.297
Vas	EN_L5_6_NP	SREK1IP1	0.18	0.09	2.13	0.0328	0.794
Vas	EN_L5_ET	SREK1IP1	-0.18	0.43	-0.41	0.681	0.993
Vas	EN_L6B	SREK1IP1	-0.06	0.09	-0.70	0.483	0.901
Vas	EN_L6_CT	SREK1IP1	0.05	0.07	0.80	0.426	0.919
Vas	EN_L6_IT_1	SREK1IP1	0.07	0.07	0.95	0.34	0.848
Vas	EN_L6_IT_2	SREK1IP1	-0.04	0.08	-0.47	0.641	0.972
Vas	Endo	SREK1IP1	0.12	0.34	0.36	0.72	0.996
Vas	IN_ADARB2	SREK1IP1	0.06	0.08	0.78	0.433	0.91
Vas	IN_LAMP5_LHX6	SREK1IP1	0.07	0.10	0.65	0.513	0.904
Vas	IN_LAMP5_RELN	SREK1IP1	0.10	0.07	1.37	0.171	0.809
Vas	IN_PVALB	SREK1IP1	0.07	0.05	1.24	0.214	0.777
Vas	IN_PVALB_CHC	SREK1IP1	0.05	0.09	0.55	0.58	0.962
Vas	IN_SST	SREK1IP1	0.09	0.06	1.45	0.148	0.881
Vas	IN_VIP	SREK1IP1	0.12	0.04	2.70	0.00701	0.309
Vas	Micro	SREK1IP1	0.14	0.08	1.79	0.0727	0.544
Vas	OPC	SREK1IP1	0.03	0.05	0.62	0.536	0.988
Vas	Oligo	SREK1IP1	0.04	0.03	1.30	0.195	0.644
Vas	PC	SREK1IP1	0.12	0.41	0.30	0.762	1
Vas	Astro	SRF	0.01	0.11	0.12	0.907	0.982
Vas	EN_L2_3_IT	SRF	-0.01	0.05	-0.17	0.866	0.965
Vas	EN_L3_5_IT_1	SRF	0.13	0.12	1.13	0.26	0.764
Vas	EN_L3_5_IT_2	SRF	0.04	0.08	0.45	0.652	0.903
Vas	EN_L3_5_IT_3	SRF	-0.06	0.09	-0.73	0.466	0.762
Vas	EN_L6B	SRF	0.74	0.56	1.33	0.182	0.757
Vas	EN_L6_CT	SRF	0.59	0.43	1.40	0.163	0.801
Vas	EN_L6_IT_1	SRF	0.04	0.14	0.31	0.753	0.966
Vas	IN_PVALB	SRF	-0.06	0.08	-0.71	0.477	0.889
Vas	IN_SST	SRF	0.09	0.12	0.82	0.414	0.947
Vas	IN_VIP	SRF	0.08	0.08	0.96	0.336	0.77
Vas	OPC	SRF	0.05	0.10	0.51	0.609	0.996
Vas	Oligo	SRF	-0.03	0.06	-0.39	0.695	0.916
Vas	Astro	SRFBP1	0.15	0.05	3.07	0.00214	0.152
Vas	EN_L2_3_IT	SRFBP1	0.09	0.04	2.53	0.0114	0.214
Vas	EN_L3_5_IT_1	SRFBP1	0.04	0.07	0.62	0.538	0.898
Vas	EN_L3_5_IT_2	SRFBP1	0.07	0.05	1.57	0.116	0.52
Vas	EN_L3_5_IT_3	SRFBP1	0.09	0.05	2.02	0.0436	0.264
Vas	EN_L5_6_NP	SRFBP1	0.08	0.08	0.98	0.328	0.945
Vas	EN_L5_ET	SRFBP1	0.30	0.43	0.69	0.489	0.984
Vas	EN_L6B	SRFBP1	0.08	0.09	0.92	0.356	0.848
Vas	EN_L6_CT	SRFBP1	0.10	0.07	1.42	0.155	0.795
Vas	EN_L6_IT_1	SRFBP1	0.07	0.07	0.98	0.325	0.844
Vas	EN_L6_IT_2	SRFBP1	0.06	0.08	0.70	0.486	0.967
Vas	Endo	SRFBP1	0.12	0.13	0.94	0.35	0.996
Vas	IN_ADARB2	SRFBP1	-0.03	0.06	-0.39	0.695	0.969
Vas	IN_LAMP5_LHX6	SRFBP1	0.11	0.09	1.18	0.239	0.797
Vas	IN_LAMP5_RELN	SRFBP1	0.02	0.07	0.22	0.823	0.982
Vas	IN_PVALB	SRFBP1	0.06	0.06	1.13	0.259	0.808
Vas	IN_PVALB_CHC	SRFBP1	0.03	0.09	0.37	0.708	0.98
Vas	IN_SST	SRFBP1	0.07	0.06	1.16	0.246	0.919
Vas	IN_VIP	SRFBP1	0.03	0.04	0.76	0.446	0.829
Vas	Micro	SRFBP1	0.07	0.06	1.20	0.228	0.743
Vas	OPC	SRFBP1	0.08	0.05	1.51	0.13	0.986
Vas	Oligo	SRFBP1	0.02	0.04	0.45	0.655	0.903
Vas	PC	SRFBP1	-0.03	0.47	-0.06	0.953	1
Vas	PVM	SRFBP1	0.04	0.60	0.06	0.952	0.987
Vas	Astro	SRGAP1	0.10	0.05	2.05	0.0402	0.428
Vas	EN_L2_3_IT	SRGAP1	0.13	0.06	2.19	0.0283	0.305
Vas	EN_L3_5_IT_1	SRGAP1	0.18	0.07	2.49	0.0128	0.363
Vas	EN_L3_5_IT_2	SRGAP1	0.23	0.07	3.08	0.00206	0.109
Vas	EN_L3_5_IT_3	SRGAP1	0.10	0.07	1.41	0.159	0.476
Vas	EN_L5_6_NP	SRGAP1	0.22	0.10	2.31	0.0209	0.745
Vas	EN_L5_ET	SRGAP1	1.10	0.40	2.76	0.00581	0.453
Vas	EN_L6B	SRGAP1	0.08	0.14	0.54	0.587	0.934
Vas	EN_L6_CT	SRGAP1	-0.01	0.07	-0.08	0.936	0.994
Vas	EN_L6_IT_1	SRGAP1	0.20	0.12	1.68	0.093	0.696
Vas	EN_L6_IT_2	SRGAP1	0.01	0.14	0.05	0.958	0.997
Vas	Endo	SRGAP1	0.06	0.47	0.13	0.898	0.996
Vas	IN_ADARB2	SRGAP1	0.02	0.08	0.26	0.792	0.977
Vas	IN_LAMP5_LHX6	SRGAP1	0.02	0.10	0.16	0.873	0.982
Vas	IN_LAMP5_RELN	SRGAP1	0.03	0.10	0.32	0.75	0.972
Vas	IN_PVALB	SRGAP1	-0.01	0.10	-0.07	0.946	0.993
Vas	IN_PVALB_CHC	SRGAP1	-0.11	0.07	-1.45	0.148	0.853
Vas	IN_SST	SRGAP1	0.00	0.08	0.03	0.976	0.999
Vas	IN_VIP	SRGAP1	0.11	0.08	1.45	0.148	0.628
Vas	Micro	SRGAP1	-0.04	0.10	-0.43	0.665	0.927
Vas	OPC	SRGAP1	0.10	0.05	1.84	0.0651	0.986
Vas	Oligo	SRGAP1	0.00	0.04	0.02	0.987	0.998
Vas	PC	SRGAP1	0.28	0.15	1.92	0.0543	1
Vas	PVM	SRGAP1	0.16	0.14	1.09	0.276	0.864
Vas	SMC	SRGAP1	0.44	0.78	0.56	0.573	0.918
Vas	VLMC	SRGAP1	0.26	0.17	1.50	0.132	0.822
Vas	Astro	SRGAP2	0.07	0.08	0.84	0.402	0.812
Vas	EN_L2_3_IT	SRGAP2	-0.00	0.04	-0.09	0.93	0.982
Vas	EN_L3_5_IT_1	SRGAP2	-0.05	0.08	-0.61	0.54	0.899
Vas	EN_L3_5_IT_2	SRGAP2	-0.14	0.05	-2.60	0.00943	0.204
Vas	EN_L3_5_IT_3	SRGAP2	-0.01	0.04	-0.18	0.854	0.95
Vas	EN_L5_6_NP	SRGAP2	-0.05	0.07	-0.78	0.434	0.948
Vas	EN_L5_ET	SRGAP2	0.61	0.28	2.20	0.0275	0.716
Vas	EN_L6B	SRGAP2	0.06	0.07	0.95	0.343	0.842
Vas	EN_L6_CT	SRGAP2	-0.01	0.06	-0.13	0.898	0.987
Vas	EN_L6_IT_1	SRGAP2	-0.02	0.07	-0.28	0.777	0.971
Vas	EN_L6_IT_2	SRGAP2	0.01	0.10	0.07	0.946	0.996
Vas	Endo	SRGAP2	-0.06	0.10	-0.62	0.532	0.996
Vas	IN_ADARB2	SRGAP2	0.01	0.04	0.29	0.771	0.976
Vas	IN_LAMP5_LHX6	SRGAP2	0.08	0.05	1.49	0.135	0.704
Vas	IN_LAMP5_RELN	SRGAP2	0.09	0.05	1.96	0.05	0.753
Vas	IN_PVALB	SRGAP2	0.02	0.03	0.57	0.566	0.908
Vas	IN_PVALB_CHC	SRGAP2	-0.04	0.05	-0.81	0.42	0.943
Vas	IN_SST	SRGAP2	0.05	0.04	1.44	0.151	0.882
Vas	IN_VIP	SRGAP2	0.09	0.03	2.82	0.00476	0.3
Vas	Micro	SRGAP2	-0.05	0.06	-0.89	0.372	0.826
Vas	OPC	SRGAP2	0.07	0.04	1.59	0.112	0.986
Vas	Oligo	SRGAP2	-0.01	0.05	-0.12	0.906	0.977
Vas	PC	SRGAP2	0.11	0.13	0.90	0.368	1
Vas	PVM	SRGAP2	0.17	0.13	1.32	0.186	0.858
Vas	VLMC	SRGAP2	0.15	0.12	1.30	0.195	0.831
Vas	Astro	SRGAP2B	0.13	0.08	1.68	0.0935	0.541
Vas	EN_L2_3_IT	SRGAP2B	-0.08	0.05	-1.49	0.135	0.525
Vas	EN_L3_5_IT_1	SRGAP2B	-0.11	0.10	-1.07	0.285	0.777
Vas	EN_L3_5_IT_2	SRGAP2B	-0.13	0.06	-2.11	0.035	0.347
Vas	EN_L3_5_IT_3	SRGAP2B	-0.04	0.06	-0.60	0.55	0.812
Vas	EN_L5_6_NP	SRGAP2B	0.02	0.09	0.22	0.823	0.984
Vas	EN_L5_ET	SRGAP2B	-0.18	0.36	-0.51	0.609	0.993
Vas	EN_L6B	SRGAP2B	-0.17	0.10	-1.77	0.0764	0.644
Vas	EN_L6_CT	SRGAP2B	-0.13	0.07	-1.76	0.0791	0.69
Vas	EN_L6_IT_1	SRGAP2B	-0.09	0.09	-0.93	0.352	0.852
Vas	EN_L6_IT_2	SRGAP2B	-0.08	0.11	-0.71	0.48	0.967
Vas	Endo	SRGAP2B	-0.06	0.13	-0.46	0.649	0.996
Vas	IN_ADARB2	SRGAP2B	0.07	0.07	0.95	0.343	0.882
Vas	IN_LAMP5_LHX6	SRGAP2B	-0.02	0.07	-0.30	0.761	0.961
Vas	IN_LAMP5_RELN	SRGAP2B	0.04	0.06	0.56	0.574	0.946
Vas	IN_PVALB	SRGAP2B	-0.01	0.05	-0.25	0.803	0.971
Vas	IN_PVALB_CHC	SRGAP2B	0.02	0.07	0.34	0.731	0.983
Vas	IN_SST	SRGAP2B	-0.11	0.06	-1.73	0.0838	0.847
Vas	IN_VIP	SRGAP2B	-0.01	0.05	-0.22	0.826	0.96
Vas	Micro	SRGAP2B	-0.07	0.08	-0.86	0.392	0.835
Vas	OPC	SRGAP2B	0.02	0.06	0.27	0.789	0.999
Vas	Oligo	SRGAP2B	0.02	0.06	0.37	0.714	0.922
Vas	PC	SRGAP2B	-0.00	0.50	-0.00	0.999	1
Vas	PVM	SRGAP2B	0.35	0.16	2.18	0.0291	0.736
Vas	VLMC	SRGAP2B	-0.01	0.16	-0.07	0.948	0.998
Vas	Astro	SRGAP2C	0.16	0.08	2.08	0.0377	0.42
Vas	EN_L2_3_IT	SRGAP2C	0.01	0.05	0.11	0.914	0.978
Vas	EN_L3_5_IT_1	SRGAP2C	-0.01	0.09	-0.08	0.938	0.991
Vas	EN_L3_5_IT_2	SRGAP2C	-0.02	0.06	-0.39	0.693	0.914
Vas	EN_L3_5_IT_3	SRGAP2C	0.05	0.06	0.96	0.335	0.663
Vas	EN_L5_6_NP	SRGAP2C	-0.03	0.09	-0.36	0.718	0.974
Vas	EN_L5_ET	SRGAP2C	-0.30	0.36	-0.84	0.399	0.971
Vas	EN_L6B	SRGAP2C	0.04	0.09	0.47	0.641	0.944
Vas	EN_L6_CT	SRGAP2C	0.06	0.07	0.88	0.38	0.907
Vas	EN_L6_IT_1	SRGAP2C	0.11	0.09	1.27	0.202	0.788
Vas	EN_L6_IT_2	SRGAP2C	0.04	0.11	0.33	0.739	0.979
Vas	Endo	SRGAP2C	-0.10	0.11	-0.86	0.389	0.996
Vas	IN_ADARB2	SRGAP2C	0.08	0.07	1.16	0.246	0.84
Vas	IN_LAMP5_LHX6	SRGAP2C	0.21	0.07	3.20	0.0014	0.187
Vas	IN_LAMP5_RELN	SRGAP2C	0.12	0.06	1.98	0.0472	0.749
Vas	IN_PVALB	SRGAP2C	0.02	0.05	0.43	0.665	0.94
Vas	IN_PVALB_CHC	SRGAP2C	0.10	0.06	1.65	0.0983	0.788
Vas	IN_SST	SRGAP2C	0.06	0.05	1.19	0.232	0.914
Vas	IN_VIP	SRGAP2C	0.08	0.04	1.86	0.0627	0.503
Vas	Micro	SRGAP2C	-0.01	0.07	-0.17	0.868	0.978
Vas	OPC	SRGAP2C	0.03	0.05	0.49	0.625	0.996
Vas	Oligo	SRGAP2C	0.02	0.05	0.49	0.626	0.893
Vas	PC	SRGAP2C	0.04	0.45	0.09	0.929	1
Vas	PVM	SRGAP2C	0.25	0.14	1.81	0.0701	0.806
Vas	VLMC	SRGAP2C	0.10	0.17	0.56	0.576	0.947
Vas	Astro	SRGAP3	-0.02	0.06	-0.34	0.737	0.947
Vas	EN_L2_3_IT	SRGAP3	0.01	0.03	0.29	0.769	0.931
Vas	EN_L3_5_IT_1	SRGAP3	-0.04	0.04	-1.06	0.289	0.779
Vas	EN_L3_5_IT_2	SRGAP3	-0.04	0.04	-1.00	0.316	0.726
Vas	EN_L3_5_IT_3	SRGAP3	0.01	0.04	0.32	0.748	0.909
Vas	EN_L5_6_NP	SRGAP3	-0.04	0.05	-0.78	0.435	0.948
Vas	EN_L5_ET	SRGAP3	0.00	0.25	0.00	0.999	1
Vas	EN_L6B	SRGAP3	0.06	0.08	0.74	0.457	0.891
Vas	EN_L6_CT	SRGAP3	0.09	0.08	1.21	0.225	0.834
Vas	EN_L6_IT_1	SRGAP3	0.03	0.04	0.79	0.427	0.883
Vas	EN_L6_IT_2	SRGAP3	0.06	0.05	1.20	0.231	0.929
Vas	Endo	SRGAP3	0.60	0.40	1.49	0.138	0.988
Vas	IN_ADARB2	SRGAP3	0.05	0.04	1.25	0.213	0.821
Vas	IN_LAMP5_LHX6	SRGAP3	0.00	0.04	0.08	0.937	0.989
Vas	IN_LAMP5_RELN	SRGAP3	0.06	0.04	1.58	0.115	0.767
Vas	IN_PVALB	SRGAP3	0.00	0.03	0.05	0.963	0.995
Vas	IN_PVALB_CHC	SRGAP3	0.04	0.04	1.04	0.3	0.913
Vas	IN_SST	SRGAP3	0.04	0.04	1.13	0.26	0.919
Vas	IN_VIP	SRGAP3	0.02	0.03	0.57	0.568	0.881
Vas	Micro	SRGAP3	-0.02	0.09	-0.19	0.849	0.972
Vas	OPC	SRGAP3	-0.05	0.05	-1.04	0.297	0.986
Vas	Oligo	SRGAP3	-0.01	0.04	-0.26	0.795	0.943
Vas	PVM	SRGAP3	0.19	0.23	0.82	0.412	0.923
Vas	VLMC	SRGAP3	0.18	0.21	0.86	0.39	0.904
Vas	Adaptive	SRGN	0.27	0.29	0.95	0.342	0.792
Vas	Astro	SRGN	0.23	0.15	1.52	0.129	0.605
Vas	EN_L2_3_IT	SRGN	0.16	0.14	1.19	0.232	0.629
Vas	Endo	SRGN	0.01	0.12	0.05	0.959	0.999
Vas	Micro	SRGN	-0.02	0.20	-0.11	0.913	0.986
Vas	Oligo	SRGN	0.10	0.14	0.73	0.463	0.823
Vas	PC	SRGN	-0.09	0.94	-0.10	0.922	1
Vas	PVM	SRGN	0.02	0.25	0.07	0.945	0.987
Vas	Astro	SRI	0.02	0.05	0.43	0.666	0.927
Vas	EN_L2_3_IT	SRI	0.09	0.05	1.69	0.0905	0.455
Vas	EN_L3_5_IT_1	SRI	0.11	0.07	1.66	0.0968	0.595
Vas	EN_L3_5_IT_2	SRI	0.09	0.06	1.44	0.15	0.567
Vas	EN_L3_5_IT_3	SRI	0.04	0.05	0.79	0.43	0.735
Vas	EN_L5_6_NP	SRI	-0.06	0.09	-0.62	0.535	0.956
Vas	EN_L5_ET	SRI	-0.23	0.44	-0.54	0.591	0.993
Vas	EN_L6B	SRI	0.03	0.10	0.30	0.765	0.968
Vas	EN_L6_CT	SRI	0.06	0.08	0.76	0.449	0.927
Vas	EN_L6_IT_1	SRI	0.16	0.09	1.88	0.0599	0.63
Vas	EN_L6_IT_2	SRI	0.12	0.10	1.15	0.249	0.933
Vas	Endo	SRI	-0.30	0.36	-0.85	0.397	0.996
Vas	IN_ADARB2	SRI	0.05	0.08	0.58	0.561	0.939
Vas	IN_LAMP5_LHX6	SRI	0.08	0.10	0.79	0.427	0.88
Vas	IN_LAMP5_RELN	SRI	-0.02	0.09	-0.25	0.803	0.98
Vas	IN_PVALB	SRI	0.03	0.05	0.56	0.578	0.912
Vas	IN_PVALB_CHC	SRI	-0.07	0.09	-0.75	0.453	0.947
Vas	IN_SST	SRI	0.03	0.07	0.46	0.642	0.977
Vas	IN_VIP	SRI	0.05	0.05	0.94	0.35	0.78
Vas	Micro	SRI	-0.02	0.08	-0.20	0.845	0.971
Vas	OPC	SRI	-0.02	0.06	-0.34	0.732	0.999
Vas	Oligo	SRI	-0.02	0.04	-0.50	0.617	0.888
Vas	PC	SRI	-0.27	0.49	-0.54	0.586	1
Vas	Astro	SRL	-0.08	0.12	-0.65	0.513	0.868
Vas	EN_L2_3_IT	SRL	-0.03	0.12	-0.24	0.811	0.946
Vas	IN_PVALB	SRL	-0.32	0.14	-2.24	0.0252	0.514
Vas	IN_PVALB_CHC	SRL	0.16	0.14	1.16	0.246	0.895
Vas	IN_VIP	SRL	-0.11	0.12	-0.91	0.363	0.789
Vas	Oligo	SRL	-0.10	0.13	-0.79	0.429	0.804
Vas	Astro	SRM	-0.07	0.07	-1.09	0.275	0.742
Vas	EN_L2_3_IT	SRM	0.01	0.05	0.18	0.858	0.963
Vas	EN_L3_5_IT_1	SRM	-0.02	0.09	-0.20	0.841	0.97
Vas	EN_L3_5_IT_2	SRM	0.10	0.07	1.47	0.141	0.556
Vas	EN_L3_5_IT_3	SRM	0.04	0.07	0.56	0.576	0.826
Vas	EN_L5_6_NP	SRM	0.05	0.12	0.41	0.685	0.969
Vas	EN_L6B	SRM	0.23	0.13	1.74	0.0814	0.653
Vas	EN_L6_CT	SRM	0.20	0.12	1.72	0.0855	0.703
Vas	EN_L6_IT_1	SRM	0.10	0.11	0.93	0.353	0.853
Vas	EN_L6_IT_2	SRM	-0.37	0.39	-0.94	0.347	0.95
Vas	IN_ADARB2	SRM	0.07	0.08	0.88	0.379	0.897
Vas	IN_LAMP5_LHX6	SRM	-0.04	0.11	-0.33	0.739	0.958
Vas	IN_LAMP5_RELN	SRM	0.00	0.08	0.04	0.967	0.999
Vas	IN_PVALB	SRM	0.02	0.07	0.27	0.789	0.968
Vas	IN_PVALB_CHC	SRM	-0.17	0.13	-1.32	0.186	0.876
Vas	IN_SST	SRM	-0.04	0.10	-0.47	0.64	0.977
Vas	IN_VIP	SRM	-0.04	0.06	-0.64	0.522	0.864
Vas	Micro	SRM	-0.05	0.11	-0.46	0.646	0.922
Vas	OPC	SRM	0.07	0.07	1.01	0.314	0.986
Vas	Oligo	SRM	-0.02	0.05	-0.39	0.693	0.916
Vas	Astro	SRP14	-0.00	0.07	-0.06	0.956	0.991
Vas	EN_L2_3_IT	SRP14	0.11	0.07	1.52	0.128	0.512
Vas	EN_L3_5_IT_1	SRP14	0.27	0.09	2.83	0.00461	0.291
Vas	EN_L3_5_IT_2	SRP14	0.12	0.07	1.58	0.115	0.517
Vas	EN_L3_5_IT_3	SRP14	0.14	0.07	1.86	0.0631	0.314
Vas	EN_L5_6_NP	SRP14	0.14	0.12	1.17	0.243	0.929
Vas	EN_L6B	SRP14	0.44	0.13	3.35	0.000806	0.188
Vas	EN_L6_CT	SRP14	0.19	0.11	1.79	0.0739	0.677
Vas	EN_L6_IT_1	SRP14	0.26	0.12	2.17	0.0301	0.538
Vas	EN_L6_IT_2	SRP14	0.35	0.12	2.88	0.004	0.74
Vas	Endo	SRP14	0.13	0.11	1.13	0.26	0.995
Vas	IN_ADARB2	SRP14	0.14	0.09	1.54	0.124	0.778
Vas	IN_LAMP5_LHX6	SRP14	0.17	0.10	1.64	0.101	0.662
Vas	IN_LAMP5_RELN	SRP14	0.16	0.08	1.89	0.059	0.759
Vas	IN_PVALB	SRP14	0.11	0.08	1.40	0.16	0.732
Vas	IN_PVALB_CHC	SRP14	0.03	0.10	0.28	0.78	0.987
Vas	IN_SST	SRP14	0.03	0.08	0.41	0.68	0.982
Vas	IN_VIP	SRP14	0.08	0.08	1.00	0.317	0.756
Vas	Micro	SRP14	-0.09	0.08	-1.11	0.268	0.765
Vas	OPC	SRP14	0.06	0.07	0.87	0.384	0.986
Vas	Oligo	SRP14	-0.00	0.04	-0.07	0.943	0.986
Vas	PC	SRP14	0.10	0.14	0.66	0.508	1
Vas	Astro	SRP19	0.09	0.05	1.82	0.0684	0.493
Vas	EN_L2_3_IT	SRP19	0.06	0.05	1.24	0.216	0.615
Vas	EN_L3_5_IT_1	SRP19	0.12	0.07	1.67	0.0946	0.591
Vas	EN_L3_5_IT_2	SRP19	0.01	0.06	0.15	0.883	0.972
Vas	EN_L3_5_IT_3	SRP19	0.12	0.06	1.94	0.0528	0.287
Vas	EN_L5_6_NP	SRP19	0.09	0.11	0.77	0.44	0.948
Vas	EN_L6B	SRP19	0.00	0.11	0.04	0.967	0.995
Vas	EN_L6_CT	SRP19	0.05	0.09	0.49	0.625	0.96
Vas	EN_L6_IT_1	SRP19	0.07	0.10	0.73	0.465	0.893
Vas	EN_L6_IT_2	SRP19	0.16	0.12	1.30	0.193	0.929
Vas	IN_ADARB2	SRP19	0.06	0.09	0.71	0.477	0.92
Vas	IN_LAMP5_LHX6	SRP19	0.02	0.11	0.18	0.855	0.979
Vas	IN_LAMP5_RELN	SRP19	0.10	0.09	1.13	0.258	0.852
Vas	IN_PVALB	SRP19	-0.01	0.07	-0.16	0.872	0.981
Vas	IN_PVALB_CHC	SRP19	0.09	0.10	0.85	0.397	0.938
Vas	IN_SST	SRP19	-0.04	0.08	-0.45	0.651	0.979
Vas	IN_VIP	SRP19	-0.04	0.06	-0.61	0.543	0.873
Vas	Micro	SRP19	0.14	0.08	1.80	0.0716	0.541
Vas	OPC	SRP19	0.14	0.05	2.61	0.00917	0.986
Vas	Oligo	SRP19	0.09	0.03	2.70	0.00692	0.268
Vas	Astro	SRP54	-0.14	0.05	-2.70	0.00689	0.234
Vas	EN_L2_3_IT	SRP54	-0.04	0.04	-1.04	0.299	0.687
Vas	EN_L3_5_IT_1	SRP54	-0.06	0.08	-0.86	0.391	0.842
Vas	EN_L3_5_IT_2	SRP54	0.01	0.05	0.15	0.877	0.97
Vas	EN_L3_5_IT_3	SRP54	0.01	0.05	0.23	0.822	0.939
Vas	EN_L5_6_NP	SRP54	-0.05	0.08	-0.58	0.562	0.957
Vas	EN_L5_ET	SRP54	-0.35	0.41	-0.85	0.398	0.971
Vas	EN_L6B	SRP54	-0.13	0.09	-1.48	0.14	0.73
Vas	EN_L6_CT	SRP54	-0.03	0.07	-0.45	0.651	0.966
Vas	EN_L6_IT_1	SRP54	-0.08	0.08	-0.95	0.343	0.849
Vas	EN_L6_IT_2	SRP54	-0.04	0.09	-0.47	0.64	0.972
Vas	Endo	SRP54	-0.09	0.11	-0.82	0.414	0.996
Vas	IN_ADARB2	SRP54	-0.05	0.06	-0.91	0.365	0.893
Vas	IN_LAMP5_LHX6	SRP54	-0.06	0.08	-0.72	0.472	0.894
Vas	IN_LAMP5_RELN	SRP54	-0.01	0.06	-0.18	0.86	0.99
Vas	IN_PVALB	SRP54	-0.02	0.05	-0.48	0.632	0.928
Vas	IN_PVALB_CHC	SRP54	-0.04	0.08	-0.56	0.577	0.962
Vas	IN_SST	SRP54	-0.01	0.06	-0.21	0.832	0.99
Vas	IN_VIP	SRP54	-0.03	0.04	-0.60	0.549	0.875
Vas	Micro	SRP54	-0.03	0.07	-0.49	0.624	0.915
Vas	OPC	SRP54	-0.03	0.05	-0.63	0.527	0.988
Vas	Oligo	SRP54	-0.12	0.04	-3.07	0.00218	0.199
Vas	PC	SRP54	-0.08	0.12	-0.64	0.52	1
Vas	PVM	SRP54	0.10	0.18	0.52	0.603	0.952
Vas	VLMC	SRP54	0.10	0.14	0.71	0.475	0.928
Vas	Astro	SRP68	-0.10	0.05	-2.02	0.0429	0.433
Vas	EN_L2_3_IT	SRP68	0.02	0.04	0.62	0.536	0.832
Vas	EN_L3_5_IT_1	SRP68	0.01	0.09	0.08	0.939	0.991
Vas	EN_L3_5_IT_2	SRP68	0.04	0.05	0.71	0.476	0.826
Vas	EN_L3_5_IT_3	SRP68	0.07	0.06	1.25	0.211	0.542
Vas	EN_L5_6_NP	SRP68	0.05	0.12	0.42	0.671	0.967
Vas	EN_L6B	SRP68	0.05	0.12	0.39	0.697	0.955
Vas	EN_L6_CT	SRP68	0.02	0.11	0.19	0.846	0.983
Vas	EN_L6_IT_1	SRP68	0.05	0.10	0.47	0.637	0.94
Vas	EN_L6_IT_2	SRP68	0.07	0.14	0.54	0.588	0.972
Vas	IN_ADARB2	SRP68	0.07	0.09	0.69	0.488	0.922
Vas	IN_LAMP5_LHX6	SRP68	-0.09	0.12	-0.73	0.468	0.893
Vas	IN_LAMP5_RELN	SRP68	0.03	0.09	0.35	0.723	0.972
Vas	IN_PVALB	SRP68	0.07	0.06	1.21	0.225	0.782
Vas	IN_PVALB_CHC	SRP68	0.00	0.13	0.00	0.998	0.999
Vas	IN_SST	SRP68	0.06	0.07	0.88	0.379	0.94
Vas	IN_VIP	SRP68	0.00	0.06	0.07	0.947	0.99
Vas	Micro	SRP68	-0.01	0.08	-0.15	0.88	0.98
Vas	OPC	SRP68	-0.01	0.07	-0.20	0.839	0.999
Vas	Oligo	SRP68	0.01	0.04	0.36	0.717	0.923
Vas	Astro	SRP72	-0.03	0.04	-0.59	0.555	0.885
Vas	EN_L2_3_IT	SRP72	0.07	0.03	2.43	0.0152	0.243
Vas	EN_L3_5_IT_1	SRP72	0.10	0.06	1.73	0.0843	0.577
Vas	EN_L3_5_IT_2	SRP72	0.08	0.04	2.23	0.0255	0.306
Vas	EN_L3_5_IT_3	SRP72	0.09	0.04	2.21	0.0272	0.213
Vas	EN_L5_6_NP	SRP72	0.10	0.07	1.32	0.185	0.923
Vas	EN_L5_ET	SRP72	0.41	0.43	0.96	0.339	0.971
Vas	EN_L6B	SRP72	0.05	0.08	0.58	0.56	0.924
Vas	EN_L6_CT	SRP72	0.05	0.06	0.78	0.435	0.921
Vas	EN_L6_IT_1	SRP72	0.04	0.07	0.62	0.537	0.916
Vas	EN_L6_IT_2	SRP72	0.02	0.09	0.18	0.855	0.988
Vas	Endo	SRP72	-0.36	0.32	-1.13	0.26	0.995
Vas	IN_ADARB2	SRP72	0.04	0.06	0.64	0.52	0.927
Vas	IN_LAMP5_LHX6	SRP72	0.11	0.07	1.48	0.14	0.713
Vas	IN_LAMP5_RELN	SRP72	-0.03	0.06	-0.48	0.632	0.955
Vas	IN_PVALB	SRP72	0.07	0.05	1.51	0.13	0.704
Vas	IN_PVALB_CHC	SRP72	0.09	0.08	1.12	0.265	0.904
Vas	IN_SST	SRP72	0.08	0.06	1.44	0.149	0.881
Vas	IN_VIP	SRP72	0.02	0.04	0.61	0.541	0.872
Vas	Micro	SRP72	-0.09	0.07	-1.27	0.205	0.716
Vas	OPC	SRP72	-0.04	0.04	-0.85	0.398	0.986
Vas	Oligo	SRP72	0.01	0.03	0.40	0.692	0.915
Vas	PC	SRP72	-0.23	0.47	-0.50	0.616	1
Vas	Astro	SRP9	-0.03	0.05	-0.55	0.585	0.896
Vas	EN_L2_3_IT	SRP9	0.18	0.05	3.28	0.00106	0.0978
Vas	EN_L3_5_IT_1	SRP9	0.19	0.08	2.24	0.0254	0.423
Vas	EN_L3_5_IT_2	SRP9	0.11	0.07	1.64	0.102	0.501
Vas	EN_L3_5_IT_3	SRP9	0.21	0.07	3.12	0.00178	0.0589
Vas	EN_L5_6_NP	SRP9	0.20	0.11	1.75	0.0794	0.893
Vas	EN_L6B	SRP9	0.29	0.12	2.36	0.0183	0.462
Vas	EN_L6_CT	SRP9	0.11	0.10	1.20	0.229	0.837
Vas	EN_L6_IT_1	SRP9	0.18	0.11	1.64	0.101	0.702
Vas	EN_L6_IT_2	SRP9	0.17	0.10	1.68	0.0927	0.893
Vas	Endo	SRP9	-0.68	0.37	-1.83	0.0667	0.985
Vas	IN_ADARB2	SRP9	0.15	0.09	1.74	0.0826	0.736
Vas	IN_LAMP5_LHX6	SRP9	0.18	0.10	1.81	0.0697	0.598
Vas	IN_LAMP5_RELN	SRP9	0.15	0.08	1.90	0.0572	0.759
Vas	IN_PVALB	SRP9	0.13	0.07	1.78	0.0756	0.637
Vas	IN_PVALB_CHC	SRP9	0.06	0.09	0.68	0.495	0.956
Vas	IN_SST	SRP9	0.09	0.08	1.09	0.274	0.926
Vas	IN_VIP	SRP9	0.09	0.06	1.47	0.141	0.621
Vas	Micro	SRP9	-0.06	0.07	-0.87	0.382	0.832
Vas	OPC	SRP9	-0.05	0.05	-0.85	0.397	0.986
Vas	Oligo	SRP9	-0.01	0.04	-0.28	0.782	0.94
Vas	PC	SRP9	0.34	0.51	0.67	0.502	1
Vas	Astro	SRPK1	0.04	0.04	0.94	0.346	0.786
Vas	EN_L2_3_IT	SRPK1	0.11	0.05	2.15	0.0313	0.314
Vas	EN_L3_5_IT_1	SRPK1	0.04	0.05	0.75	0.451	0.871
Vas	EN_L3_5_IT_2	SRPK1	0.06	0.04	1.47	0.141	0.556
Vas	EN_L3_5_IT_3	SRPK1	0.04	0.04	1.01	0.313	0.643
Vas	EN_L5_6_NP	SRPK1	-0.03	0.06	-0.51	0.613	0.965
Vas	EN_L5_ET	SRPK1	-0.11	0.28	-0.38	0.707	0.993
Vas	EN_L6B	SRPK1	0.02	0.08	0.29	0.769	0.968
Vas	EN_L6_CT	SRPK1	0.02	0.06	0.26	0.798	0.98
Vas	EN_L6_IT_1	SRPK1	0.11	0.07	1.59	0.112	0.716
Vas	EN_L6_IT_2	SRPK1	0.02	0.08	0.21	0.836	0.985
Vas	Endo	SRPK1	0.09	0.12	0.78	0.436	0.996
Vas	IN_ADARB2	SRPK1	0.01	0.05	0.14	0.892	0.986
Vas	IN_LAMP5_LHX6	SRPK1	0.05	0.06	0.78	0.433	0.88
Vas	IN_LAMP5_RELN	SRPK1	-0.01	0.06	-0.21	0.832	0.985
Vas	IN_PVALB	SRPK1	0.09	0.04	2.38	0.0175	0.48
Vas	IN_PVALB_CHC	SRPK1	-0.01	0.07	-0.09	0.926	0.997
Vas	IN_SST	SRPK1	0.02	0.05	0.48	0.633	0.975
Vas	IN_VIP	SRPK1	-0.00	0.04	-0.10	0.923	0.985
Vas	Micro	SRPK1	0.15	0.07	2.19	0.0288	0.39
Vas	OPC	SRPK1	0.07	0.04	1.52	0.129	0.986
Vas	Oligo	SRPK1	0.09	0.03	2.62	0.00879	0.285
Vas	PC	SRPK1	0.34	0.39	0.89	0.375	1
Vas	VLMC	SRPK1	0.23	0.17	1.37	0.171	0.831
Vas	Adaptive	SRPK2	-0.03	0.16	-0.19	0.848	0.972
Vas	Astro	SRPK2	-0.01	0.03	-0.29	0.773	0.955
Vas	EN_L2_3_IT	SRPK2	0.04	0.02	1.69	0.0915	0.456
Vas	EN_L3_5_IT_1	SRPK2	0.02	0.04	0.61	0.542	0.899
Vas	EN_L3_5_IT_2	SRPK2	-0.00	0.03	-0.14	0.892	0.975
Vas	EN_L3_5_IT_3	SRPK2	0.03	0.03	1.16	0.244	0.58
Vas	EN_L5_6_NP	SRPK2	-0.01	0.04	-0.40	0.691	0.97
Vas	EN_L5_ET	SRPK2	-0.10	0.22	-0.45	0.656	0.993
Vas	EN_L6B	SRPK2	0.01	0.04	0.24	0.808	0.972
Vas	EN_L6_CT	SRPK2	0.06	0.04	1.64	0.102	0.727
Vas	EN_L6_IT_1	SRPK2	0.09	0.04	2.12	0.0343	0.561
Vas	EN_L6_IT_2	SRPK2	0.05	0.05	1.00	0.316	0.949
Vas	Endo	SRPK2	-0.08	0.08	-1.11	0.268	0.995
Vas	IN_ADARB2	SRPK2	0.03	0.03	1.10	0.271	0.853
Vas	IN_LAMP5_LHX6	SRPK2	0.02	0.04	0.63	0.526	0.907
Vas	IN_LAMP5_RELN	SRPK2	0.03	0.03	0.97	0.334	0.881
Vas	IN_PVALB	SRPK2	0.05	0.03	1.50	0.135	0.707
Vas	IN_PVALB_CHC	SRPK2	0.04	0.04	1.04	0.296	0.912
Vas	IN_SST	SRPK2	0.00	0.04	0.07	0.946	0.996
Vas	IN_VIP	SRPK2	-0.00	0.02	-0.14	0.892	0.978
Vas	Micro	SRPK2	0.09	0.04	2.36	0.0182	0.336
Vas	OPC	SRPK2	0.05	0.03	1.60	0.109	0.986
Vas	Oligo	SRPK2	0.01	0.03	0.24	0.814	0.949
Vas	PC	SRPK2	0.12	0.09	1.43	0.153	1
Vas	PVM	SRPK2	-0.11	0.14	-0.76	0.448	0.935
Vas	SMC	SRPK2	0.04	0.29	0.12	0.902	0.981
Vas	VLMC	SRPK2	0.04	0.11	0.41	0.681	0.968
Vas	Astro	SRPK3	0.19	0.11	1.73	0.0833	0.522
Vas	EN_L2_3_IT	SRPK3	-0.02	0.13	-0.16	0.872	0.966
Vas	IN_PVALB	SRPK3	-0.05	0.12	-0.43	0.667	0.94
Vas	IN_VIP	SRPK3	0.12	0.13	0.96	0.337	0.77
Vas	Oligo	SRPK3	-0.01	0.08	-0.12	0.905	0.977
Vas	Astro	SRPRA	0.03	0.07	0.41	0.679	0.93
Vas	EN_L2_3_IT	SRPRA	0.05	0.05	0.91	0.361	0.732
Vas	EN_L3_5_IT_1	SRPRA	-0.14	0.09	-1.60	0.11	0.613
Vas	EN_L3_5_IT_2	SRPRA	-0.02	0.06	-0.34	0.732	0.925
Vas	EN_L3_5_IT_3	SRPRA	-0.04	0.07	-0.60	0.546	0.81
Vas	EN_L5_6_NP	SRPRA	-0.56	0.49	-1.14	0.254	0.93
Vas	EN_L6B	SRPRA	-0.13	0.15	-0.87	0.382	0.865
Vas	EN_L6_CT	SRPRA	-0.10	0.10	-1.02	0.309	0.881
Vas	EN_L6_IT_1	SRPRA	-0.18	0.11	-1.60	0.11	0.712
Vas	EN_L6_IT_2	SRPRA	-0.11	0.15	-0.72	0.469	0.967
Vas	IN_ADARB2	SRPRA	0.02	0.10	0.16	0.875	0.984
Vas	IN_LAMP5_LHX6	SRPRA	-0.00	0.13	-0.02	0.986	0.998
Vas	IN_LAMP5_RELN	SRPRA	-0.02	0.10	-0.17	0.868	0.991
Vas	IN_PVALB	SRPRA	0.00	0.07	0.06	0.953	0.993
Vas	IN_SST	SRPRA	-0.21	0.10	-2.19	0.0283	0.814
Vas	IN_VIP	SRPRA	-0.09	0.07	-1.25	0.211	0.685
Vas	Micro	SRPRA	-0.07	0.09	-0.78	0.437	0.855
Vas	OPC	SRPRA	-0.18	0.08	-2.29	0.022	0.986
Vas	Oligo	SRPRA	-0.04	0.05	-0.74	0.46	0.821
Vas	Astro	SRPRB	0.11	0.06	1.72	0.085	0.524
Vas	EN_L2_3_IT	SRPRB	0.02	0.05	0.34	0.732	0.917
Vas	EN_L3_5_IT_1	SRPRB	-0.04	0.10	-0.41	0.684	0.945
Vas	EN_L3_5_IT_2	SRPRB	-0.04	0.07	-0.64	0.523	0.845
Vas	EN_L3_5_IT_3	SRPRB	0.01	0.07	0.08	0.937	0.98
Vas	EN_L5_6_NP	SRPRB	-0.16	0.15	-1.02	0.305	0.937
Vas	EN_L6B	SRPRB	-0.18	0.13	-1.32	0.186	0.763
Vas	EN_L6_CT	SRPRB	-0.10	0.11	-0.85	0.397	0.912
Vas	EN_L6_IT_1	SRPRB	-0.02	0.11	-0.21	0.833	0.978
Vas	EN_L6_IT_2	SRPRB	-0.06	0.13	-0.42	0.675	0.973
Vas	IN_ADARB2	SRPRB	-0.08	0.11	-0.77	0.443	0.912
Vas	IN_LAMP5_LHX6	SRPRB	-0.07	0.12	-0.58	0.56	0.915
Vas	IN_LAMP5_RELN	SRPRB	-0.13	0.12	-1.16	0.247	0.85
Vas	IN_PVALB	SRPRB	-0.11	0.07	-1.60	0.111	0.683
Vas	IN_PVALB_CHC	SRPRB	0.02	0.13	0.12	0.902	0.996
Vas	IN_SST	SRPRB	-0.06	0.10	-0.56	0.578	0.971
Vas	IN_VIP	SRPRB	-0.08	0.06	-1.18	0.237	0.703
Vas	Micro	SRPRB	0.13	0.11	1.18	0.238	0.753
Vas	OPC	SRPRB	0.04	0.07	0.52	0.605	0.996
Vas	Oligo	SRPRB	0.20	0.11	1.94	0.0522	0.435
Vas	Astro	SRPX	0.22	0.15	1.49	0.137	0.612
Vas	EN_L2_3_IT	SRPX	-0.15	0.14	-1.13	0.256	0.653
Vas	EN_L3_5_IT_2	SRPX	-0.22	0.17	-1.28	0.2	0.621
Vas	EN_L3_5_IT_3	SRPX	-0.01	0.16	-0.05	0.963	0.987
Vas	EN_L6_IT_1	SRPX	0.74	0.53	1.39	0.164	0.766
Vas	EN_L6_IT_2	SRPX	-0.29	0.21	-1.38	0.167	0.928
Vas	IN_PVALB	SRPX	0.12	0.14	0.86	0.388	0.864
Vas	OPC	SRPX	0.31	0.24	1.28	0.199	0.986
Vas	Oligo	SRPX	0.15	0.15	1.02	0.307	0.733
Vas	Astro	SRPX2	-0.45	0.21	-2.12	0.034	0.407
Vas	OPC	SRPX2	0.23	0.18	1.30	0.192	0.986
Vas	PC	SRPX2	0.50	0.77	0.65	0.515	1
Vas	VLMC	SRPX2	-0.02	0.18	-0.11	0.911	0.998
Vas	Astro	SRR	-0.04	0.06	-0.79	0.431	0.823
Vas	EN_L2_3_IT	SRR	-0.03	0.06	-0.43	0.664	0.892
Vas	EN_L3_5_IT_1	SRR	0.02	0.11	0.21	0.831	0.969
Vas	EN_L3_5_IT_2	SRR	0.10	0.09	1.07	0.286	0.703
Vas	EN_L3_5_IT_3	SRR	0.01	0.08	0.15	0.881	0.959
Vas	EN_L5_6_NP	SRR	-0.77	0.55	-1.41	0.158	0.915
Vas	EN_L6B	SRR	0.08	0.55	0.14	0.888	0.985
Vas	EN_L6_CT	SRR	0.20	0.59	0.34	0.737	0.975
Vas	EN_L6_IT_1	SRR	0.02	0.13	0.15	0.879	0.984
Vas	IN_ADARB2	SRR	0.11	0.11	1.00	0.315	0.87
Vas	IN_LAMP5_RELN	SRR	0.10	0.10	1.01	0.311	0.87
Vas	IN_PVALB	SRR	-0.07	0.07	-1.06	0.29	0.82
Vas	IN_SST	SRR	-0.01	0.10	-0.10	0.917	0.995
Vas	IN_VIP	SRR	-0.02	0.07	-0.22	0.824	0.96
Vas	Micro	SRR	0.25	0.13	2.01	0.0443	0.452
Vas	OPC	SRR	0.07	0.08	0.93	0.354	0.986
Vas	Oligo	SRR	0.01	0.04	0.12	0.908	0.978
Vas	Astro	SRRD	-0.09	0.07	-1.15	0.252	0.724
Vas	EN_L2_3_IT	SRRD	-0.01	0.06	-0.13	0.894	0.974
Vas	EN_L3_5_IT_1	SRRD	0.07	0.12	0.57	0.569	0.907
Vas	EN_L3_5_IT_2	SRRD	0.04	0.09	0.47	0.64	0.898
Vas	EN_L3_5_IT_3	SRRD	0.13	0.10	1.31	0.189	0.515
Vas	EN_L6_IT_1	SRRD	-0.09	0.32	-0.27	0.79	0.973
Vas	IN_PVALB	SRRD	-0.11	0.10	-1.18	0.239	0.793
Vas	IN_SST	SRRD	-0.10	0.11	-0.91	0.365	0.938
Vas	IN_VIP	SRRD	-0.07	0.08	-0.86	0.389	0.801
Vas	OPC	SRRD	0.05	0.11	0.50	0.619	0.996
Vas	Oligo	SRRD	-0.04	0.06	-0.55	0.581	0.872
Vas	Adaptive	SRRM1	0.26	0.26	0.99	0.32	0.783
Vas	Astro	SRRM1	-0.03	0.04	-0.68	0.494	0.859
Vas	EN_L2_3_IT	SRRM1	-0.01	0.04	-0.18	0.86	0.964
Vas	EN_L3_5_IT_1	SRRM1	0.02	0.05	0.35	0.728	0.951
Vas	EN_L3_5_IT_2	SRRM1	0.07	0.04	1.73	0.0829	0.467
Vas	EN_L3_5_IT_3	SRRM1	0.03	0.04	0.88	0.377	0.696
Vas	EN_L5_6_NP	SRRM1	0.02	0.06	0.38	0.704	0.971
Vas	EN_L5_ET	SRRM1	-0.00	0.35	-0.01	0.994	1
Vas	EN_L6B	SRRM1	-0.01	0.06	-0.20	0.844	0.978
Vas	EN_L6_CT	SRRM1	0.05	0.05	1.00	0.317	0.881
Vas	EN_L6_IT_1	SRRM1	0.08	0.06	1.52	0.129	0.728
Vas	EN_L6_IT_2	SRRM1	0.00	0.06	0.05	0.961	0.997
Vas	Endo	SRRM1	0.04	0.11	0.31	0.756	0.996
Vas	IN_ADARB2	SRRM1	0.04	0.06	0.81	0.418	0.908
Vas	IN_LAMP5_LHX6	SRRM1	-0.09	0.06	-1.56	0.119	0.685
Vas	IN_LAMP5_RELN	SRRM1	0.07	0.05	1.42	0.155	0.804
Vas	IN_PVALB	SRRM1	0.06	0.04	1.53	0.125	0.699
Vas	IN_PVALB_CHC	SRRM1	-0.00	0.06	-0.06	0.953	0.999
Vas	IN_SST	SRRM1	0.04	0.05	0.93	0.351	0.935
Vas	IN_VIP	SRRM1	-0.01	0.03	-0.29	0.769	0.947
Vas	Micro	SRRM1	-0.00	0.05	-0.03	0.976	0.997
Vas	OPC	SRRM1	-0.02	0.04	-0.50	0.615	0.996
Vas	Oligo	SRRM1	-0.05	0.04	-1.36	0.174	0.62
Vas	PC	SRRM1	-0.09	0.10	-0.85	0.396	1
Vas	PVM	SRRM1	-0.06	0.16	-0.39	0.698	0.967
Vas	SMC	SRRM1	-0.23	0.84	-0.27	0.788	0.963
Vas	VLMC	SRRM1	0.01	0.13	0.10	0.919	0.998
Vas	Adaptive	SRRM2	0.04	0.17	0.26	0.794	0.969
Vas	Astro	SRRM2	0.09	0.07	1.31	0.191	0.674
Vas	EN_L2_3_IT	SRRM2	-0.02	0.04	-0.50	0.62	0.872
Vas	EN_L3_5_IT_1	SRRM2	-0.08	0.05	-1.66	0.0963	0.594
Vas	EN_L3_5_IT_2	SRRM2	-0.05	0.05	-0.98	0.327	0.733
Vas	EN_L3_5_IT_3	SRRM2	-0.04	0.04	-0.80	0.426	0.732
Vas	EN_L5_6_NP	SRRM2	-0.08	0.06	-1.25	0.213	0.926
Vas	EN_L5_ET	SRRM2	-0.09	0.28	-0.31	0.754	0.993
Vas	EN_L6B	SRRM2	-0.08	0.07	-1.11	0.268	0.809
Vas	EN_L6_CT	SRRM2	-0.04	0.06	-0.71	0.477	0.932
Vas	EN_L6_IT_1	SRRM2	-0.02	0.06	-0.28	0.779	0.971
Vas	EN_L6_IT_2	SRRM2	-0.06	0.07	-0.92	0.359	0.95
Vas	Endo	SRRM2	0.07	0.09	0.84	0.404	0.996
Vas	IN_ADARB2	SRRM2	0.00	0.06	0.05	0.957	0.996
Vas	IN_LAMP5_LHX6	SRRM2	0.05	0.06	0.78	0.436	0.881
Vas	IN_LAMP5_RELN	SRRM2	0.04	0.05	0.75	0.451	0.914
Vas	IN_PVALB	SRRM2	-0.02	0.05	-0.46	0.646	0.933
Vas	IN_PVALB_CHC	SRRM2	-0.05	0.06	-0.84	0.402	0.939
Vas	IN_SST	SRRM2	-0.03	0.05	-0.61	0.542	0.969
Vas	IN_VIP	SRRM2	-0.04	0.04	-0.89	0.376	0.793
Vas	Micro	SRRM2	0.01	0.05	0.19	0.846	0.971
Vas	OPC	SRRM2	-0.00	0.05	-0.03	0.973	1
Vas	Oligo	SRRM2	0.08	0.05	1.42	0.155	0.6
Vas	PC	SRRM2	-0.09	0.08	-1.22	0.222	1
Vas	PVM	SRRM2	-0.12	0.11	-1.09	0.274	0.863
Vas	SMC	SRRM2	-0.06	0.21	-0.28	0.779	0.963
Vas	VLMC	SRRM2	0.05	0.11	0.48	0.628	0.962
Vas	Astro	SRRM3	0.03	0.07	0.41	0.682	0.93
Vas	EN_L2_3_IT	SRRM3	0.02	0.04	0.52	0.605	0.864
Vas	EN_L3_5_IT_1	SRRM3	0.01	0.05	0.11	0.912	0.985
Vas	EN_L3_5_IT_2	SRRM3	0.02	0.04	0.56	0.576	0.871
Vas	EN_L3_5_IT_3	SRRM3	0.01	0.04	0.22	0.825	0.94
Vas	EN_L5_6_NP	SRRM3	-0.01	0.06	-0.17	0.865	0.986
Vas	EN_L5_ET	SRRM3	-0.09	0.25	-0.38	0.703	0.993
Vas	EN_L6B	SRRM3	-0.00	0.06	-0.01	0.989	0.999
Vas	EN_L6_CT	SRRM3	-0.01	0.05	-0.22	0.823	0.981
Vas	EN_L6_IT_1	SRRM3	-0.00	0.06	-0.02	0.981	0.996
Vas	EN_L6_IT_2	SRRM3	0.04	0.06	0.59	0.558	0.968
Vas	IN_ADARB2	SRRM3	-0.04	0.05	-0.77	0.442	0.912
Vas	IN_LAMP5_LHX6	SRRM3	-0.05	0.05	-0.94	0.346	0.843
Vas	IN_LAMP5_RELN	SRRM3	-0.02	0.04	-0.46	0.648	0.955
Vas	IN_PVALB	SRRM3	-0.00	0.04	-0.07	0.946	0.993
Vas	IN_PVALB_CHC	SRRM3	-0.08	0.05	-1.56	0.118	0.816
Vas	IN_SST	SRRM3	0.00	0.05	0.04	0.964	0.998
Vas	IN_VIP	SRRM3	-0.01	0.04	-0.26	0.792	0.951
Vas	Micro	SRRM3	0.07	0.11	0.64	0.521	0.885
Vas	OPC	SRRM3	0.04	0.06	0.64	0.523	0.988
Vas	Oligo	SRRM3	0.10	0.08	1.39	0.165	0.609
Vas	Astro	SRRM4	0.05	0.08	0.55	0.583	0.895
Vas	EN_L2_3_IT	SRRM4	-0.02	0.04	-0.56	0.576	0.85
Vas	EN_L3_5_IT_1	SRRM4	0.00	0.05	0.02	0.981	0.996
Vas	EN_L3_5_IT_2	SRRM4	0.05	0.04	1.15	0.252	0.671
Vas	EN_L3_5_IT_3	SRRM4	-0.05	0.05	-1.04	0.298	0.631
Vas	EN_L5_6_NP	SRRM4	-0.12	0.08	-1.45	0.146	0.915
Vas	EN_L5_ET	SRRM4	0.22	0.25	0.85	0.393	0.971
Vas	EN_L6B	SRRM4	0.01	0.07	0.11	0.913	0.989
Vas	EN_L6_CT	SRRM4	-0.07	0.05	-1.35	0.177	0.814
Vas	EN_L6_IT_1	SRRM4	0.04	0.06	0.68	0.496	0.901
Vas	EN_L6_IT_2	SRRM4	-0.09	0.11	-0.85	0.398	0.954
Vas	IN_ADARB2	SRRM4	-0.01	0.04	-0.24	0.809	0.979
Vas	IN_LAMP5_LHX6	SRRM4	-0.01	0.06	-0.27	0.791	0.966
Vas	IN_LAMP5_RELN	SRRM4	-0.04	0.05	-0.78	0.437	0.91
Vas	IN_PVALB	SRRM4	-0.08	0.04	-1.76	0.0783	0.641
Vas	IN_PVALB_CHC	SRRM4	-0.06	0.06	-1.05	0.295	0.912
Vas	IN_SST	SRRM4	-0.03	0.06	-0.54	0.588	0.972
Vas	IN_VIP	SRRM4	-0.04	0.03	-1.09	0.276	0.73
Vas	Micro	SRRM4	-0.08	0.13	-0.59	0.556	0.898
Vas	OPC	SRRM4	-0.14	0.10	-1.46	0.143	0.986
Vas	Oligo	SRRM4	0.15	0.09	1.77	0.077	0.491
Vas	Astro	SRRM5	0.09	0.10	0.85	0.395	0.809
Vas	EN_L2_3_IT	SRRM5	-0.22	0.09	-2.44	0.0147	0.24
Vas	EN_L3_5_IT_2	SRRM5	0.06	0.12	0.50	0.615	0.887
Vas	EN_L3_5_IT_3	SRRM5	-0.15	0.11	-1.36	0.175	0.495
Vas	IN_PVALB	SRRM5	-0.07	0.13	-0.53	0.593	0.917
Vas	IN_VIP	SRRM5	-0.08	0.11	-0.69	0.487	0.847
Vas	Oligo	SRRM5	0.04	0.08	0.53	0.597	0.879
Vas	Astro	SRRT	0.00	0.06	0.00	0.999	1
Vas	EN_L2_3_IT	SRRT	-0.05	0.05	-1.00	0.315	0.701
Vas	EN_L3_5_IT_1	SRRT	0.01	0.09	0.13	0.898	0.983
Vas	EN_L3_5_IT_2	SRRT	-0.11	0.06	-1.72	0.0862	0.473
Vas	EN_L3_5_IT_3	SRRT	-0.01	0.07	-0.16	0.876	0.957
Vas	EN_L5_6_NP	SRRT	-0.15	0.12	-1.20	0.232	0.929
Vas	EN_L6B	SRRT	-0.06	0.13	-0.47	0.635	0.943
Vas	EN_L6_CT	SRRT	-0.15	0.10	-1.52	0.129	0.761
Vas	EN_L6_IT_1	SRRT	0.10	0.10	0.93	0.351	0.852
Vas	EN_L6_IT_2	SRRT	-0.04	0.13	-0.33	0.74	0.979
Vas	IN_ADARB2	SRRT	-0.03	0.09	-0.32	0.748	0.976
Vas	IN_LAMP5_LHX6	SRRT	-0.24	0.13	-1.87	0.0616	0.57
Vas	IN_LAMP5_RELN	SRRT	-0.03	0.09	-0.39	0.699	0.968
Vas	IN_PVALB	SRRT	-0.09	0.06	-1.35	0.176	0.743
Vas	IN_PVALB_CHC	SRRT	0.05	0.11	0.41	0.685	0.976
Vas	IN_SST	SRRT	-0.01	0.07	-0.19	0.849	0.991
Vas	IN_VIP	SRRT	0.02	0.06	0.27	0.784	0.95
Vas	Micro	SRRT	-0.01	0.08	-0.09	0.93	0.989
Vas	OPC	SRRT	-0.01	0.06	-0.14	0.892	0.999
Vas	Oligo	SRRT	0.02	0.04	0.49	0.627	0.893
Vas	Astro	SRSF10	-0.06	0.06	-1.01	0.315	0.771
Vas	EN_L2_3_IT	SRSF10	-0.03	0.04	-0.78	0.436	0.777
Vas	EN_L3_5_IT_1	SRSF10	-0.02	0.06	-0.38	0.703	0.946
Vas	EN_L3_5_IT_2	SRSF10	0.02	0.05	0.42	0.677	0.91
Vas	EN_L3_5_IT_3	SRSF10	0.07	0.05	1.41	0.159	0.476
Vas	EN_L5_6_NP	SRSF10	-0.00	0.08	-0.05	0.957	0.996
Vas	EN_L5_ET	SRSF10	0.19	0.41	0.46	0.648	0.993
Vas	EN_L6B	SRSF10	0.00	0.07	0.02	0.986	0.999
Vas	EN_L6_CT	SRSF10	-0.05	0.07	-0.75	0.454	0.927
Vas	EN_L6_IT_1	SRSF10	-0.05	0.07	-0.67	0.501	0.904
Vas	EN_L6_IT_2	SRSF10	0.00	0.07	0.02	0.986	0.997
Vas	Endo	SRSF10	0.17	0.11	1.59	0.112	0.988
Vas	IN_ADARB2	SRSF10	-0.13	0.06	-2.12	0.0338	0.623
Vas	IN_LAMP5_LHX6	SRSF10	0.00	0.07	0.06	0.952	0.99
Vas	IN_LAMP5_RELN	SRSF10	0.01	0.06	0.09	0.926	0.996
Vas	IN_PVALB	SRSF10	0.03	0.05	0.56	0.578	0.912
Vas	IN_PVALB_CHC	SRSF10	-0.00	0.07	-0.04	0.967	0.999
Vas	IN_SST	SRSF10	0.01	0.05	0.20	0.839	0.991
Vas	IN_VIP	SRSF10	0.00	0.05	0.07	0.944	0.989
Vas	Micro	SRSF10	-0.03	0.05	-0.61	0.544	0.892
Vas	OPC	SRSF10	-0.02	0.05	-0.32	0.749	0.999
Vas	Oligo	SRSF10	-0.01	0.04	-0.26	0.794	0.943
Vas	PC	SRSF10	-0.19	0.10	-1.81	0.0709	1
Vas	PVM	SRSF10	0.17	0.19	0.90	0.367	0.905
Vas	SMC	SRSF10	-0.45	0.82	-0.55	0.58	0.922
Vas	VLMC	SRSF10	-0.09	0.14	-0.63	0.53	0.935
Vas	Adaptive	SRSF11	0.01	0.20	0.07	0.941	0.98
Vas	Astro	SRSF11	-0.03	0.04	-0.77	0.44	0.828
Vas	EN_L2_3_IT	SRSF11	-0.00	0.03	-0.05	0.964	0.989
Vas	EN_L3_5_IT_1	SRSF11	-0.02	0.05	-0.49	0.623	0.93
Vas	EN_L3_5_IT_2	SRSF11	0.01	0.04	0.31	0.76	0.935
Vas	EN_L3_5_IT_3	SRSF11	-0.00	0.04	-0.03	0.973	0.99
Vas	EN_L5_6_NP	SRSF11	-0.00	0.06	-0.03	0.972	0.997
Vas	EN_L5_ET	SRSF11	-0.28	0.26	-1.08	0.278	0.963
Vas	EN_L6B	SRSF11	-0.07	0.06	-1.13	0.259	0.804
Vas	EN_L6_CT	SRSF11	-0.06	0.04	-1.37	0.171	0.807
Vas	EN_L6_IT_1	SRSF11	-0.00	0.05	-0.05	0.96	0.992
Vas	EN_L6_IT_2	SRSF11	-0.01	0.05	-0.14	0.892	0.99
Vas	Endo	SRSF11	-0.03	0.09	-0.29	0.771	0.996
Vas	IN_ADARB2	SRSF11	-0.07	0.05	-1.39	0.166	0.798
Vas	IN_LAMP5_LHX6	SRSF11	-0.07	0.05	-1.39	0.165	0.741
Vas	IN_LAMP5_RELN	SRSF11	-0.02	0.05	-0.46	0.648	0.955
Vas	IN_PVALB	SRSF11	-0.01	0.04	-0.19	0.848	0.979
Vas	IN_PVALB_CHC	SRSF11	-0.10	0.05	-1.96	0.0497	0.732
Vas	IN_SST	SRSF11	-0.01	0.04	-0.23	0.82	0.99
Vas	IN_VIP	SRSF11	-0.02	0.04	-0.59	0.556	0.877
Vas	Micro	SRSF11	-0.00	0.05	-0.02	0.982	0.998
Vas	OPC	SRSF11	0.01	0.04	0.25	0.8	0.999
Vas	Oligo	SRSF11	-0.01	0.03	-0.44	0.657	0.903
Vas	PC	SRSF11	-0.15	0.08	-1.75	0.08	1
Vas	PVM	SRSF11	0.01	0.12	0.08	0.936	0.987
Vas	SMC	SRSF11	-0.34	0.20	-1.68	0.0921	0.596
Vas	VLMC	SRSF11	-0.07	0.09	-0.76	0.444	0.922
Vas	Astro	SRSF12	0.04	0.06	0.58	0.562	0.887
Vas	EN_L2_3_IT	SRSF12	0.02	0.03	0.62	0.533	0.83
Vas	EN_L3_5_IT_1	SRSF12	-0.01	0.06	-0.14	0.888	0.981
Vas	EN_L3_5_IT_2	SRSF12	0.01	0.05	0.15	0.88	0.971
Vas	EN_L3_5_IT_3	SRSF12	0.03	0.06	0.49	0.624	0.851
Vas	EN_L5_6_NP	SRSF12	0.06	0.09	0.61	0.544	0.957
Vas	EN_L5_ET	SRSF12	0.88	0.49	1.79	0.0727	0.83
Vas	EN_L6B	SRSF12	0.01	0.10	0.09	0.93	0.989
Vas	EN_L6_CT	SRSF12	0.03	0.07	0.48	0.628	0.961
Vas	EN_L6_IT_1	SRSF12	0.11	0.07	1.48	0.139	0.739
Vas	EN_L6_IT_2	SRSF12	0.15	0.11	1.37	0.171	0.929
Vas	IN_ADARB2	SRSF12	-0.10	0.07	-1.47	0.141	0.793
Vas	IN_LAMP5_LHX6	SRSF12	0.03	0.09	0.30	0.768	0.962
Vas	IN_LAMP5_RELN	SRSF12	-0.01	0.07	-0.18	0.859	0.99
Vas	IN_PVALB	SRSF12	0.07	0.05	1.24	0.213	0.777
Vas	IN_PVALB_CHC	SRSF12	0.04	0.11	0.34	0.736	0.983
Vas	IN_SST	SRSF12	-0.06	0.07	-0.86	0.388	0.94
Vas	IN_VIP	SRSF12	0.01	0.04	0.23	0.819	0.958
Vas	Micro	SRSF12	0.30	0.17	1.80	0.0713	0.541
Vas	OPC	SRSF12	0.03	0.06	0.44	0.66	0.996
Vas	Oligo	SRSF12	0.17	0.10	1.67	0.0943	0.515
Vas	Astro	SRSF2	-0.04	0.06	-0.78	0.437	0.826
Vas	EN_L2_3_IT	SRSF2	-0.06	0.05	-1.23	0.22	0.619
Vas	EN_L3_5_IT_1	SRSF2	0.02	0.07	0.27	0.787	0.961
Vas	EN_L3_5_IT_2	SRSF2	0.05	0.06	0.85	0.394	0.78
Vas	EN_L3_5_IT_3	SRSF2	-0.01	0.06	-0.26	0.797	0.928
Vas	EN_L5_6_NP	SRSF2	-0.03	0.10	-0.29	0.769	0.979
Vas	EN_L5_ET	SRSF2	0.28	0.48	0.59	0.558	0.984
Vas	EN_L6B	SRSF2	0.02	0.10	0.19	0.847	0.978
Vas	EN_L6_CT	SRSF2	-0.14	0.09	-1.62	0.105	0.732
Vas	EN_L6_IT_1	SRSF2	-0.04	0.09	-0.48	0.634	0.94
Vas	EN_L6_IT_2	SRSF2	-0.09	0.10	-0.96	0.336	0.95
Vas	Endo	SRSF2	-0.17	0.12	-1.44	0.149	0.991
Vas	IN_ADARB2	SRSF2	-0.01	0.08	-0.14	0.887	0.986
Vas	IN_LAMP5_LHX6	SRSF2	-0.06	0.10	-0.60	0.552	0.913
Vas	IN_LAMP5_RELN	SRSF2	0.08	0.08	0.99	0.32	0.873
Vas	IN_PVALB	SRSF2	-0.05	0.06	-0.84	0.403	0.871
Vas	IN_PVALB_CHC	SRSF2	-0.04	0.09	-0.49	0.627	0.965
Vas	IN_SST	SRSF2	-0.04	0.08	-0.51	0.613	0.972
Vas	IN_VIP	SRSF2	-0.07	0.06	-1.29	0.196	0.673
Vas	Micro	SRSF2	-0.11	0.07	-1.48	0.138	0.654
Vas	OPC	SRSF2	-0.00	0.06	-0.06	0.954	0.999
Vas	Oligo	SRSF2	-0.00	0.04	-0.09	0.925	0.982
Vas	PC	SRSF2	-0.36	0.42	-0.87	0.386	1
Vas	PVM	SRSF2	0.37	0.57	0.65	0.516	0.949
Vas	Astro	SRSF3	-0.01	0.06	-0.08	0.935	0.986
Vas	EN_L2_3_IT	SRSF3	0.08	0.04	1.92	0.055	0.386
Vas	EN_L3_5_IT_1	SRSF3	0.17	0.08	2.17	0.0296	0.442
Vas	EN_L3_5_IT_2	SRSF3	0.09	0.06	1.60	0.11	0.509
Vas	EN_L3_5_IT_3	SRSF3	0.17	0.06	3.02	0.00253	0.0707
Vas	EN_L5_6_NP	SRSF3	0.15	0.09	1.69	0.0908	0.894
Vas	EN_L6B	SRSF3	0.17	0.10	1.73	0.0839	0.656
Vas	EN_L6_CT	SRSF3	0.04	0.08	0.44	0.662	0.966
Vas	EN_L6_IT_1	SRSF3	0.10	0.09	1.16	0.245	0.81
Vas	EN_L6_IT_2	SRSF3	0.19	0.10	1.87	0.0613	0.88
Vas	Endo	SRSF3	-0.22	0.13	-1.72	0.0862	0.988
Vas	IN_ADARB2	SRSF3	0.11	0.07	1.46	0.145	0.795
Vas	IN_LAMP5_LHX6	SRSF3	0.07	0.08	0.80	0.422	0.878
Vas	IN_LAMP5_RELN	SRSF3	0.05	0.07	0.70	0.485	0.921
Vas	IN_PVALB	SRSF3	0.06	0.06	1.15	0.252	0.803
Vas	IN_PVALB_CHC	SRSF3	0.20	0.09	2.07	0.0389	0.732
Vas	IN_SST	SRSF3	0.09	0.07	1.37	0.172	0.894
Vas	IN_VIP	SRSF3	0.05	0.05	1.01	0.314	0.755
Vas	Micro	SRSF3	-0.06	0.06	-0.99	0.324	0.797
Vas	OPC	SRSF3	0.01	0.05	0.19	0.848	0.999
Vas	Oligo	SRSF3	-0.01	0.04	-0.17	0.866	0.963
Vas	PC	SRSF3	0.14	0.11	1.25	0.21	1
Vas	PVM	SRSF3	0.14	0.20	0.72	0.474	0.939
Vas	SMC	SRSF3	-0.91	0.77	-1.19	0.236	0.753
Vas	VLMC	SRSF3	-0.00	0.18	-0.02	0.981	0.999
Vas	Adaptive	SRSF4	-0.05	0.23	-0.22	0.823	0.97
Vas	Astro	SRSF4	-0.07	0.05	-1.41	0.159	0.636
Vas	EN_L2_3_IT	SRSF4	-0.04	0.04	-0.82	0.413	0.764
Vas	EN_L3_5_IT_1	SRSF4	-0.06	0.06	-1.01	0.314	0.796
Vas	EN_L3_5_IT_2	SRSF4	-0.02	0.05	-0.40	0.687	0.912
Vas	EN_L3_5_IT_3	SRSF4	0.00	0.05	0.05	0.962	0.987
Vas	EN_L5_6_NP	SRSF4	-0.02	0.06	-0.27	0.784	0.981
Vas	EN_L5_ET	SRSF4	0.04	0.32	0.12	0.901	0.999
Vas	EN_L6B	SRSF4	-0.02	0.07	-0.27	0.785	0.97
Vas	EN_L6_CT	SRSF4	-0.01	0.06	-0.18	0.859	0.985
Vas	EN_L6_IT_1	SRSF4	-0.03	0.07	-0.43	0.664	0.945
Vas	EN_L6_IT_2	SRSF4	-0.02	0.07	-0.24	0.811	0.984
Vas	Endo	SRSF4	-0.16	0.09	-1.65	0.0987	0.988
Vas	IN_ADARB2	SRSF4	-0.06	0.06	-0.94	0.345	0.885
Vas	IN_LAMP5_LHX6	SRSF4	-0.00	0.07	-0.02	0.98	0.996
Vas	IN_LAMP5_RELN	SRSF4	0.07	0.06	1.14	0.252	0.851
Vas	IN_PVALB	SRSF4	-0.01	0.05	-0.13	0.898	0.984
Vas	IN_PVALB_CHC	SRSF4	-0.09	0.07	-1.32	0.187	0.876
Vas	IN_SST	SRSF4	0.01	0.06	0.17	0.862	0.991
Vas	IN_VIP	SRSF4	0.01	0.04	0.26	0.796	0.953
Vas	Micro	SRSF4	-0.08	0.06	-1.42	0.154	0.674
Vas	OPC	SRSF4	-0.00	0.05	-0.06	0.955	0.999
Vas	Oligo	SRSF4	-0.04	0.04	-0.97	0.334	0.752
Vas	PC	SRSF4	-0.14	0.09	-1.53	0.125	1
Vas	PVM	SRSF4	0.26	0.16	1.57	0.116	0.806
Vas	SMC	SRSF4	-0.85	0.75	-1.14	0.255	0.776
Vas	VLMC	SRSF4	-0.11	0.13	-0.87	0.383	0.904
Vas	Adaptive	SRSF5	0.15	0.18	0.83	0.407	0.811
Vas	Astro	SRSF5	-0.03	0.05	-0.61	0.545	0.879
Vas	EN_L2_3_IT	SRSF5	-0.02	0.05	-0.47	0.636	0.88
Vas	EN_L3_5_IT_1	SRSF5	-0.04	0.05	-0.78	0.436	0.864
Vas	EN_L3_5_IT_2	SRSF5	0.00	0.05	0.09	0.926	0.984
Vas	EN_L3_5_IT_3	SRSF5	-0.05	0.05	-0.89	0.375	0.694
Vas	EN_L5_6_NP	SRSF5	-0.09	0.07	-1.31	0.191	0.923
Vas	EN_L5_ET	SRSF5	-0.25	0.25	-0.99	0.324	0.965
Vas	EN_L6B	SRSF5	-0.08	0.07	-1.10	0.273	0.813
Vas	EN_L6_CT	SRSF5	-0.04	0.06	-0.63	0.532	0.936
Vas	EN_L6_IT_1	SRSF5	-0.04	0.07	-0.64	0.519	0.91
Vas	EN_L6_IT_2	SRSF5	0.03	0.08	0.45	0.653	0.972
Vas	Endo	SRSF5	-0.03	0.09	-0.29	0.775	0.996
Vas	IN_ADARB2	SRSF5	-0.02	0.06	-0.26	0.792	0.977
Vas	IN_LAMP5_LHX6	SRSF5	0.10	0.07	1.40	0.162	0.739
Vas	IN_LAMP5_RELN	SRSF5	0.05	0.06	0.86	0.392	0.894
Vas	IN_PVALB	SRSF5	0.00	0.05	0.04	0.966	0.995
Vas	IN_PVALB_CHC	SRSF5	-0.04	0.07	-0.53	0.597	0.964
Vas	IN_SST	SRSF5	0.06	0.06	1.04	0.297	0.928
Vas	IN_VIP	SRSF5	-0.03	0.05	-0.61	0.542	0.873
Vas	Micro	SRSF5	-0.01	0.06	-0.21	0.837	0.97
Vas	OPC	SRSF5	-0.03	0.05	-0.71	0.48	0.988
Vas	Oligo	SRSF5	-0.03	0.04	-0.75	0.453	0.818
Vas	PC	SRSF5	-0.08	0.08	-0.95	0.343	1
Vas	PVM	SRSF5	-0.22	0.16	-1.41	0.157	0.835
Vas	SMC	SRSF5	-0.26	0.23	-1.11	0.269	0.781
Vas	VLMC	SRSF5	-0.14	0.12	-1.15	0.248	0.852
Vas	Adaptive	SRSF7	-0.04	0.27	-0.14	0.89	0.976
Vas	Astro	SRSF7	-0.10	0.08	-1.26	0.207	0.683
Vas	EN_L2_3_IT	SRSF7	0.04	0.05	0.82	0.414	0.764
Vas	EN_L3_5_IT_1	SRSF7	0.01	0.07	0.08	0.938	0.991
Vas	EN_L3_5_IT_2	SRSF7	0.03	0.06	0.54	0.59	0.877
Vas	EN_L3_5_IT_3	SRSF7	-0.03	0.06	-0.43	0.67	0.876
Vas	EN_L5_6_NP	SRSF7	0.09	0.10	0.91	0.364	0.948
Vas	EN_L5_ET	SRSF7	-0.39	0.29	-1.32	0.187	0.963
Vas	EN_L6B	SRSF7	-0.09	0.09	-0.98	0.327	0.837
Vas	EN_L6_CT	SRSF7	-0.09	0.09	-0.94	0.346	0.896
Vas	EN_L6_IT_1	SRSF7	-0.06	0.08	-0.69	0.49	0.898
Vas	EN_L6_IT_2	SRSF7	-0.09	0.11	-0.89	0.375	0.95
Vas	Endo	SRSF7	0.01	0.14	0.11	0.916	0.996
Vas	IN_ADARB2	SRSF7	-0.01	0.08	-0.11	0.91	0.99
Vas	IN_LAMP5_LHX6	SRSF7	0.00	0.10	0.02	0.982	0.997
Vas	IN_LAMP5_RELN	SRSF7	0.08	0.08	0.99	0.321	0.873
Vas	IN_PVALB	SRSF7	-0.07	0.07	-1.06	0.288	0.82
Vas	IN_PVALB_CHC	SRSF7	0.04	0.08	0.46	0.647	0.973
Vas	IN_SST	SRSF7	-0.04	0.07	-0.56	0.578	0.971
Vas	IN_VIP	SRSF7	-0.01	0.06	-0.09	0.926	0.985
Vas	Micro	SRSF7	-0.02	0.08	-0.25	0.803	0.961
Vas	OPC	SRSF7	-0.05	0.06	-0.85	0.393	0.986
Vas	Oligo	SRSF7	0.00	0.05	0.02	0.983	0.997
Vas	PC	SRSF7	-0.05	0.13	-0.36	0.716	1
Vas	PVM	SRSF7	-0.05	0.26	-0.19	0.853	0.982
Vas	VLMC	SRSF7	-0.07	0.17	-0.39	0.693	0.968
Vas	Astro	SRSF8	-0.10	0.08	-1.22	0.222	0.696
Vas	EN_L2_3_IT	SRSF8	0.05	0.06	0.87	0.382	0.745
Vas	EN_L3_5_IT_1	SRSF8	0.22	0.09	2.44	0.0147	0.371
Vas	EN_L3_5_IT_2	SRSF8	0.10	0.07	1.46	0.145	0.56
Vas	EN_L3_5_IT_3	SRSF8	-0.01	0.07	-0.09	0.925	0.976
Vas	EN_L5_6_NP	SRSF8	-0.01	0.54	-0.01	0.992	0.999
Vas	EN_L6B	SRSF8	-0.07	0.15	-0.47	0.641	0.944
Vas	EN_L6_CT	SRSF8	0.11	0.11	1.02	0.305	0.88
Vas	EN_L6_IT_1	SRSF8	0.07	0.10	0.69	0.49	0.898
Vas	EN_L6_IT_2	SRSF8	-0.01	0.14	-0.06	0.949	0.996
Vas	IN_ADARB2	SRSF8	0.03	0.10	0.32	0.749	0.976
Vas	IN_LAMP5_LHX6	SRSF8	-0.08	0.12	-0.64	0.522	0.907
Vas	IN_LAMP5_RELN	SRSF8	0.10	0.09	1.03	0.301	0.868
Vas	IN_PVALB	SRSF8	0.07	0.08	0.90	0.37	0.858
Vas	IN_PVALB_CHC	SRSF8	-0.09	0.14	-0.65	0.518	0.957
Vas	IN_SST	SRSF8	0.09	0.08	1.19	0.235	0.915
Vas	IN_VIP	SRSF8	0.09	0.07	1.30	0.192	0.671
Vas	Micro	SRSF8	-0.06	0.10	-0.58	0.563	0.9
Vas	OPC	SRSF8	0.05	0.07	0.71	0.476	0.988
Vas	Oligo	SRSF8	-0.08	0.05	-1.45	0.148	0.593
Vas	Astro	SRSF9	0.03	0.05	0.67	0.505	0.863
Vas	EN_L2_3_IT	SRSF9	0.02	0.05	0.53	0.599	0.861
Vas	EN_L3_5_IT_1	SRSF9	-0.00	0.09	-0.04	0.969	0.994
Vas	EN_L3_5_IT_2	SRSF9	0.04	0.06	0.75	0.456	0.817
Vas	EN_L3_5_IT_3	SRSF9	-0.01	0.06	-0.16	0.874	0.957
Vas	EN_L5_6_NP	SRSF9	-0.09	0.10	-0.83	0.405	0.948
Vas	EN_L6B	SRSF9	0.11	0.12	0.97	0.33	0.838
Vas	EN_L6_CT	SRSF9	-0.03	0.10	-0.33	0.741	0.975
Vas	EN_L6_IT_1	SRSF9	0.03	0.09	0.38	0.706	0.954
Vas	EN_L6_IT_2	SRSF9	0.29	0.11	2.72	0.00647	0.798
Vas	Endo	SRSF9	-0.31	0.42	-0.75	0.454	0.996
Vas	IN_ADARB2	SRSF9	-0.03	0.08	-0.40	0.691	0.969
Vas	IN_LAMP5_LHX6	SRSF9	0.20	0.12	1.63	0.103	0.665
Vas	IN_LAMP5_RELN	SRSF9	-0.01	0.08	-0.10	0.92	0.995
Vas	IN_PVALB	SRSF9	0.00	0.05	0.02	0.981	0.996
Vas	IN_PVALB_CHC	SRSF9	0.05	0.11	0.44	0.657	0.974
Vas	IN_SST	SRSF9	-0.03	0.07	-0.49	0.623	0.973
Vas	IN_VIP	SRSF9	-0.04	0.06	-0.68	0.496	0.851
Vas	Micro	SRSF9	-0.10	0.08	-1.30	0.192	0.702
Vas	OPC	SRSF9	0.02	0.06	0.35	0.724	0.999
Vas	Oligo	SRSF9	-0.00	0.03	-0.07	0.941	0.986
Vas	PC	SRSF9	-0.05	0.39	-0.13	0.893	1
Vas	Astro	SS18	-0.06	0.04	-1.55	0.12	0.591
Vas	EN_L2_3_IT	SS18	0.08	0.04	2.09	0.0363	0.329
Vas	EN_L3_5_IT_1	SS18	0.03	0.07	0.47	0.636	0.933
Vas	EN_L3_5_IT_2	SS18	0.04	0.05	0.73	0.464	0.82
Vas	EN_L3_5_IT_3	SS18	0.10	0.05	2.19	0.0287	0.218
Vas	EN_L5_6_NP	SS18	0.03	0.10	0.30	0.763	0.978
Vas	EN_L5_ET	SS18	0.58	0.39	1.49	0.137	0.941
Vas	EN_L6B	SS18	0.13	0.09	1.45	0.148	0.736
Vas	EN_L6_CT	SS18	-0.02	0.08	-0.26	0.794	0.98
Vas	EN_L6_IT_1	SS18	0.10	0.07	1.38	0.166	0.766
Vas	EN_L6_IT_2	SS18	0.12	0.09	1.33	0.183	0.929
Vas	Endo	SS18	-0.09	0.12	-0.70	0.485	0.996
Vas	IN_ADARB2	SS18	0.03	0.07	0.44	0.658	0.96
Vas	IN_LAMP5_LHX6	SS18	0.08	0.07	1.11	0.267	0.815
Vas	IN_LAMP5_RELN	SS18	0.03	0.06	0.56	0.577	0.946
Vas	IN_PVALB	SS18	0.02	0.04	0.46	0.642	0.932
Vas	IN_PVALB_CHC	SS18	-0.05	0.08	-0.63	0.53	0.957
Vas	IN_SST	SS18	0.06	0.06	0.91	0.365	0.938
Vas	IN_VIP	SS18	-0.01	0.04	-0.15	0.877	0.975
Vas	Micro	SS18	0.03	0.05	0.58	0.563	0.9
Vas	OPC	SS18	-0.03	0.04	-0.60	0.547	0.989
Vas	Oligo	SS18	0.03	0.03	0.77	0.439	0.811
Vas	PC	SS18	-0.06	0.11	-0.54	0.592	1
Vas	PVM	SS18	0.02	0.17	0.14	0.888	0.986
Vas	SMC	SS18	1.31	0.82	1.59	0.111	0.621
Vas	VLMC	SS18	-0.06	0.15	-0.40	0.687	0.968
Vas	Astro	SS18L1	0.04	0.05	0.80	0.425	0.819
Vas	EN_L2_3_IT	SS18L1	-0.01	0.03	-0.34	0.737	0.919
Vas	EN_L3_5_IT_1	SS18L1	-0.02	0.06	-0.31	0.758	0.957
Vas	EN_L3_5_IT_2	SS18L1	-0.01	0.05	-0.11	0.913	0.981
Vas	EN_L3_5_IT_3	SS18L1	0.04	0.04	0.84	0.404	0.716
Vas	EN_L5_6_NP	SS18L1	-0.05	0.08	-0.65	0.516	0.956
Vas	EN_L5_ET	SS18L1	-0.22	0.46	-0.48	0.633	0.993
Vas	EN_L6B	SS18L1	0.07	0.09	0.70	0.482	0.901
Vas	EN_L6_CT	SS18L1	-0.03	0.07	-0.43	0.668	0.967
Vas	EN_L6_IT_1	SS18L1	0.01	0.08	0.07	0.948	0.992
Vas	EN_L6_IT_2	SS18L1	0.03	0.10	0.31	0.757	0.979
Vas	Endo	SS18L1	-0.13	0.37	-0.34	0.734	0.996
Vas	IN_ADARB2	SS18L1	0.05	0.06	0.83	0.404	0.904
Vas	IN_LAMP5_LHX6	SS18L1	0.04	0.07	0.51	0.609	0.93
Vas	IN_LAMP5_RELN	SS18L1	-0.01	0.06	-0.18	0.861	0.99
Vas	IN_PVALB	SS18L1	0.10	0.05	2.11	0.0346	0.55
Vas	IN_PVALB_CHC	SS18L1	0.06	0.08	0.74	0.457	0.947
Vas	IN_SST	SS18L1	-0.04	0.06	-0.73	0.464	0.96
Vas	IN_VIP	SS18L1	0.00	0.04	0.06	0.949	0.99
Vas	Micro	SS18L1	0.10	0.07	1.42	0.155	0.674
Vas	OPC	SS18L1	0.08	0.06	1.41	0.159	0.986
Vas	Oligo	SS18L1	0.04	0.04	0.85	0.395	0.786
Vas	Astro	SS18L2	0.12	0.07	1.62	0.105	0.564
Vas	EN_L2_3_IT	SS18L2	0.07	0.05	1.39	0.164	0.559
Vas	EN_L3_5_IT_1	SS18L2	0.07	0.09	0.73	0.463	0.876
Vas	EN_L3_5_IT_2	SS18L2	0.12	0.07	1.70	0.0883	0.478
Vas	EN_L3_5_IT_3	SS18L2	-0.04	0.07	-0.55	0.58	0.829
Vas	EN_L5_6_NP	SS18L2	0.10	0.49	0.20	0.842	0.985
Vas	EN_L6B	SS18L2	0.08	0.13	0.65	0.518	0.916
Vas	EN_L6_CT	SS18L2	-0.15	0.12	-1.27	0.203	0.827
Vas	EN_L6_IT_1	SS18L2	0.06	0.12	0.49	0.624	0.939
Vas	EN_L6_IT_2	SS18L2	0.03	0.12	0.25	0.803	0.984
Vas	IN_ADARB2	SS18L2	0.03	0.09	0.29	0.775	0.976
Vas	IN_LAMP5_LHX6	SS18L2	0.13	0.15	0.85	0.395	0.869
Vas	IN_LAMP5_RELN	SS18L2	0.13	0.10	1.27	0.204	0.824
Vas	IN_PVALB	SS18L2	-0.03	0.08	-0.35	0.73	0.957
Vas	IN_SST	SS18L2	0.12	0.09	1.38	0.168	0.893
Vas	IN_VIP	SS18L2	0.03	0.08	0.31	0.753	0.945
Vas	Micro	SS18L2	-0.04	0.13	-0.33	0.74	0.947
Vas	OPC	SS18L2	-0.03	0.09	-0.30	0.76	0.999
Vas	Oligo	SS18L2	0.11	0.07	1.66	0.097	0.522
Vas	Astro	SSB	0.01	0.04	0.17	0.869	0.977
Vas	EN_L2_3_IT	SSB	0.03	0.03	0.92	0.357	0.729
Vas	EN_L3_5_IT_1	SSB	0.13	0.07	1.71	0.0869	0.58
Vas	EN_L3_5_IT_2	SSB	0.07	0.04	1.65	0.0984	0.496
Vas	EN_L3_5_IT_3	SSB	0.09	0.04	2.10	0.0355	0.238
Vas	EN_L5_6_NP	SSB	0.11	0.10	1.13	0.259	0.93
Vas	EN_L5_ET	SSB	-0.36	0.45	-0.79	0.429	0.973
Vas	EN_L6B	SSB	0.06	0.11	0.56	0.572	0.929
Vas	EN_L6_CT	SSB	0.09	0.07	1.26	0.208	0.828
Vas	EN_L6_IT_1	SSB	0.07	0.08	0.88	0.381	0.863
Vas	EN_L6_IT_2	SSB	0.11	0.10	1.03	0.304	0.948
Vas	Endo	SSB	-0.62	0.37	-1.66	0.0967	0.988
Vas	IN_ADARB2	SSB	0.02	0.06	0.36	0.72	0.971
Vas	IN_LAMP5_LHX6	SSB	-0.03	0.09	-0.27	0.788	0.966
Vas	IN_LAMP5_RELN	SSB	0.06	0.06	0.93	0.352	0.888
Vas	IN_PVALB	SSB	0.04	0.04	0.98	0.325	0.835
Vas	IN_PVALB_CHC	SSB	-0.09	0.08	-1.21	0.227	0.883
Vas	IN_SST	SSB	0.07	0.06	1.26	0.208	0.906
Vas	IN_VIP	SSB	0.07	0.04	1.66	0.097	0.565
Vas	Micro	SSB	0.00	0.07	0.00	1	1
Vas	OPC	SSB	0.04	0.05	0.87	0.387	0.986
Vas	Oligo	SSB	0.01	0.04	0.25	0.805	0.946
Vas	PC	SSB	-0.04	0.32	-0.13	0.893	1
Vas	Astro	SSBP1	0.01	0.04	0.13	0.894	0.981
Vas	EN_L2_3_IT	SSBP1	0.00	0.04	0.10	0.919	0.979
Vas	EN_L3_5_IT_1	SSBP1	-0.01	0.06	-0.24	0.808	0.964
Vas	EN_L3_5_IT_2	SSBP1	0.06	0.04	1.38	0.169	0.587
Vas	EN_L3_5_IT_3	SSBP1	0.02	0.04	0.44	0.659	0.87
Vas	EN_L5_6_NP	SSBP1	0.01	0.07	0.10	0.922	0.995
Vas	EN_L5_ET	SSBP1	0.52	0.39	1.35	0.177	0.962
Vas	EN_L6B	SSBP1	0.02	0.08	0.26	0.794	0.97
Vas	EN_L6_CT	SSBP1	-0.01	0.06	-0.19	0.85	0.983
Vas	EN_L6_IT_1	SSBP1	0.01	0.07	0.07	0.943	0.991
Vas	EN_L6_IT_2	SSBP1	0.05	0.08	0.64	0.521	0.967
Vas	Endo	SSBP1	0.01	0.13	0.10	0.924	0.996
Vas	IN_ADARB2	SSBP1	0.01	0.06	0.10	0.921	0.992
Vas	IN_LAMP5_LHX6	SSBP1	0.03	0.07	0.50	0.62	0.933
Vas	IN_LAMP5_RELN	SSBP1	0.06	0.06	0.92	0.355	0.888
Vas	IN_PVALB	SSBP1	-0.04	0.05	-0.83	0.408	0.872
Vas	IN_PVALB_CHC	SSBP1	0.05	0.07	0.66	0.51	0.957
Vas	IN_SST	SSBP1	0.02	0.05	0.46	0.646	0.978
Vas	IN_VIP	SSBP1	0.02	0.04	0.42	0.678	0.921
Vas	Micro	SSBP1	-0.01	0.06	-0.13	0.896	0.984
Vas	OPC	SSBP1	-0.01	0.05	-0.28	0.779	0.999
Vas	Oligo	SSBP1	0.04	0.04	1.01	0.311	0.736
Vas	PC	SSBP1	-0.07	0.11	-0.59	0.553	1
Vas	PVM	SSBP1	0.04	0.55	0.07	0.943	0.987
Vas	VLMC	SSBP1	0.06	0.15	0.39	0.695	0.968
Vas	Adaptive	SSBP2	0.39	0.30	1.31	0.191	0.734
Vas	Astro	SSBP2	0.02	0.04	0.54	0.587	0.896
Vas	EN_L2_3_IT	SSBP2	0.15	0.04	3.45	0.000561	0.0764
Vas	EN_L3_5_IT_1	SSBP2	0.18	0.05	3.61	0.000308	0.113
Vas	EN_L3_5_IT_2	SSBP2	0.10	0.05	2.16	0.0308	0.33
Vas	EN_L3_5_IT_3	SSBP2	0.19	0.04	4.23	2.39e-05	0.00593
Vas	EN_L5_6_NP	SSBP2	0.11	0.06	1.94	0.0524	0.855
Vas	EN_L5_ET	SSBP2	0.46	0.20	2.26	0.0238	0.71
Vas	EN_L6B	SSBP2	0.10	0.06	1.63	0.102	0.694
Vas	EN_L6_CT	SSBP2	0.12	0.05	2.41	0.0159	0.475
Vas	EN_L6_IT_1	SSBP2	0.29	0.08	3.71	0.000205	0.133
Vas	EN_L6_IT_2	SSBP2	0.19	0.08	2.33	0.0198	0.827
Vas	Endo	SSBP2	0.04	0.09	0.42	0.674	0.996
Vas	IN_ADARB2	SSBP2	0.03	0.04	0.75	0.454	0.915
Vas	IN_LAMP5_LHX6	SSBP2	0.18	0.06	3.20	0.00139	0.187
Vas	IN_LAMP5_RELN	SSBP2	0.08	0.04	1.86	0.0627	0.759
Vas	IN_PVALB	SSBP2	0.09	0.05	1.89	0.0585	0.615
Vas	IN_PVALB_CHC	SSBP2	0.13	0.05	2.31	0.021	0.678
Vas	IN_SST	SSBP2	0.09	0.06	1.64	0.102	0.863
Vas	IN_VIP	SSBP2	0.07	0.04	1.78	0.0747	0.52
Vas	Micro	SSBP2	0.11	0.08	1.42	0.156	0.675
Vas	OPC	SSBP2	0.04	0.06	0.69	0.493	0.988
Vas	Oligo	SSBP2	0.05	0.04	1.21	0.227	0.672
Vas	PC	SSBP2	0.11	0.08	1.30	0.194	1
Vas	PVM	SSBP2	0.13	0.13	0.96	0.335	0.897
Vas	SMC	SSBP2	0.02	0.19	0.10	0.921	0.99
Vas	VLMC	SSBP2	0.27	0.10	2.70	0.00695	0.606
Vas	Adaptive	SSBP3	0.16	0.31	0.50	0.614	0.92
Vas	Astro	SSBP3	0.13	0.06	2.04	0.041	0.429
Vas	EN_L2_3_IT	SSBP3	0.09	0.05	1.80	0.0719	0.417
Vas	EN_L3_5_IT_1	SSBP3	0.11	0.05	2.22	0.0263	0.426
Vas	EN_L3_5_IT_2	SSBP3	0.12	0.05	2.37	0.0176	0.263
Vas	EN_L3_5_IT_3	SSBP3	0.20	0.05	3.93	8.42e-05	0.0112
Vas	EN_L5_6_NP	SSBP3	0.12	0.07	1.86	0.0634	0.866
Vas	EN_L5_ET	SSBP3	0.31	0.28	1.10	0.271	0.963
Vas	EN_L6B	SSBP3	0.18	0.09	2.11	0.0346	0.541
Vas	EN_L6_CT	SSBP3	0.11	0.06	1.71	0.0872	0.707
Vas	EN_L6_IT_1	SSBP3	0.10	0.07	1.40	0.161	0.761
Vas	EN_L6_IT_2	SSBP3	0.16	0.09	1.91	0.0559	0.88
Vas	Endo	SSBP3	-0.18	0.13	-1.40	0.161	0.995
Vas	IN_ADARB2	SSBP3	0.13	0.06	2.15	0.0316	0.623
Vas	IN_LAMP5_LHX6	SSBP3	0.10	0.07	1.43	0.152	0.731
Vas	IN_LAMP5_RELN	SSBP3	0.20	0.07	2.98	0.00284	0.539
Vas	IN_PVALB	SSBP3	0.23	0.07	3.37	0.000756	0.223
Vas	IN_PVALB_CHC	SSBP3	0.14	0.10	1.43	0.154	0.858
Vas	IN_SST	SSBP3	0.15	0.06	2.60	0.00941	0.799
Vas	IN_VIP	SSBP3	0.12	0.05	2.28	0.0225	0.38
Vas	Micro	SSBP3	0.21	0.10	2.05	0.04	0.439
Vas	OPC	SSBP3	0.07	0.06	1.26	0.207	0.986
Vas	Oligo	SSBP3	0.14	0.05	2.65	0.00803	0.277
Vas	PC	SSBP3	0.14	0.11	1.18	0.237	1
Vas	PVM	SSBP3	0.20	0.47	0.44	0.663	0.958
Vas	SMC	SSBP3	0.02	0.31	0.06	0.951	0.997
Vas	VLMC	SSBP3	0.49	0.18	2.79	0.0052	0.606
Vas	Astro	SSBP4	0.13	0.06	2.26	0.024	0.352
Vas	EN_L2_3_IT	SSBP4	0.00	0.05	0.08	0.937	0.982
Vas	EN_L3_5_IT_1	SSBP4	0.09	0.06	1.42	0.156	0.672
Vas	EN_L3_5_IT_2	SSBP4	0.01	0.05	0.16	0.874	0.969
Vas	EN_L3_5_IT_3	SSBP4	0.11	0.06	1.84	0.0651	0.319
Vas	EN_L5_6_NP	SSBP4	-0.01	0.09	-0.10	0.92	0.995
Vas	EN_L5_ET	SSBP4	0.20	0.45	0.45	0.656	0.993
Vas	EN_L6B	SSBP4	-0.03	0.09	-0.31	0.76	0.966
Vas	EN_L6_CT	SSBP4	-0.16	0.07	-2.19	0.0286	0.544
Vas	EN_L6_IT_1	SSBP4	-0.03	0.09	-0.31	0.758	0.967
Vas	EN_L6_IT_2	SSBP4	0.09	0.09	0.97	0.331	0.95
Vas	Endo	SSBP4	-0.01	0.36	-0.02	0.985	0.999
Vas	IN_ADARB2	SSBP4	0.03	0.08	0.44	0.66	0.962
Vas	IN_LAMP5_LHX6	SSBP4	0.12	0.09	1.32	0.186	0.754
Vas	IN_LAMP5_RELN	SSBP4	-0.05	0.07	-0.64	0.52	0.93
Vas	IN_PVALB	SSBP4	-0.05	0.07	-0.78	0.435	0.878
Vas	IN_PVALB_CHC	SSBP4	-0.04	0.12	-0.33	0.743	0.984
Vas	IN_SST	SSBP4	0.07	0.07	1.08	0.282	0.927
Vas	IN_VIP	SSBP4	0.08	0.05	1.61	0.108	0.583
Vas	Micro	SSBP4	-0.04	0.07	-0.59	0.557	0.898
Vas	OPC	SSBP4	-0.03	0.07	-0.37	0.713	0.999
Vas	Oligo	SSBP4	0.06	0.07	0.80	0.425	0.802
Vas	PC	SSBP4	-0.21	0.36	-0.57	0.571	1
Vas	Astro	SSC4D	0.19	0.14	1.40	0.16	0.638
Vas	EN_L2_3_IT	SSC4D	-0.14	0.10	-1.40	0.162	0.557
Vas	EN_L3_5_IT_2	SSC4D	-0.01	0.13	-0.11	0.914	0.981
Vas	EN_L3_5_IT_3	SSC4D	-0.34	0.11	-2.94	0.00326	0.0793
Vas	EN_L6_IT_1	SSC4D	-0.11	0.49	-0.21	0.83	0.977
Vas	IN_PVALB	SSC4D	-0.10	0.13	-0.75	0.456	0.883
Vas	Micro	SSC4D	-0.04	0.15	-0.29	0.772	0.955
Vas	Oligo	SSC4D	-0.14	0.14	-1.03	0.304	0.732
Vas	Astro	SSC5D	0.41	0.10	4.18	2.9e-05	0.0212
Vas	EN_L2_3_IT	SSC5D	0.23	0.11	2.04	0.0416	0.347
Vas	EN_L3_5_IT_2	SSC5D	0.10	0.15	0.70	0.486	0.83
Vas	EN_L3_5_IT_3	SSC5D	0.09	0.12	0.74	0.461	0.758
Vas	IN_PVALB	SSC5D	0.12	0.45	0.27	0.783	0.968
Vas	Oligo	SSC5D	-0.07	0.12	-0.61	0.539	0.855
Vas	Astro	SSH1	0.03	0.05	0.74	0.458	0.835
Vas	EN_L2_3_IT	SSH1	0.06	0.03	1.84	0.066	0.405
Vas	EN_L3_5_IT_1	SSH1	0.16	0.06	2.97	0.00297	0.255
Vas	EN_L3_5_IT_2	SSH1	0.07	0.04	1.79	0.0727	0.448
Vas	EN_L3_5_IT_3	SSH1	0.11	0.04	2.47	0.0137	0.154
Vas	EN_L5_6_NP	SSH1	-0.02	0.08	-0.26	0.797	0.983
Vas	EN_L5_ET	SSH1	-0.01	0.31	-0.03	0.978	1
Vas	EN_L6B	SSH1	0.09	0.07	1.27	0.206	0.772
Vas	EN_L6_CT	SSH1	0.05	0.06	0.80	0.426	0.919
Vas	EN_L6_IT_1	SSH1	0.13	0.06	1.96	0.0496	0.606
Vas	EN_L6_IT_2	SSH1	0.09	0.08	1.16	0.247	0.933
Vas	Endo	SSH1	0.03	0.16	0.20	0.844	0.996
Vas	IN_ADARB2	SSH1	0.00	0.06	0.05	0.958	0.996
Vas	IN_LAMP5_LHX6	SSH1	0.04	0.06	0.62	0.538	0.909
Vas	IN_LAMP5_RELN	SSH1	0.07	0.05	1.50	0.132	0.795
Vas	IN_PVALB	SSH1	0.07	0.04	1.77	0.0769	0.637
Vas	IN_PVALB_CHC	SSH1	0.01	0.06	0.25	0.802	0.987
Vas	IN_SST	SSH1	-0.03	0.05	-0.63	0.529	0.967
Vas	IN_VIP	SSH1	0.04	0.03	1.22	0.224	0.694
Vas	Micro	SSH1	0.04	0.05	0.68	0.499	0.876
Vas	OPC	SSH1	0.04	0.05	0.82	0.413	0.986
Vas	Oligo	SSH1	0.06	0.04	1.51	0.131	0.571
Vas	PC	SSH1	-0.04	0.13	-0.32	0.746	1
Vas	PVM	SSH1	0.17	0.18	0.97	0.33	0.897
Vas	VLMC	SSH1	-0.01	0.19	-0.04	0.968	0.999
Vas	Adaptive	SSH2	0.18	0.16	1.12	0.263	0.77
Vas	Astro	SSH2	0.04	0.07	0.66	0.51	0.866
Vas	EN_L2_3_IT	SSH2	0.06	0.04	1.34	0.179	0.576
Vas	EN_L3_5_IT_1	SSH2	0.07	0.06	1.16	0.245	0.755
Vas	EN_L3_5_IT_2	SSH2	0.06	0.05	1.10	0.272	0.692
Vas	EN_L3_5_IT_3	SSH2	0.09	0.05	1.83	0.0668	0.322
Vas	EN_L5_6_NP	SSH2	0.04	0.06	0.71	0.478	0.951
Vas	EN_L5_ET	SSH2	0.28	0.22	1.25	0.211	0.963
Vas	EN_L6B	SSH2	0.08	0.05	1.48	0.14	0.73
Vas	EN_L6_CT	SSH2	0.09	0.05	1.86	0.0623	0.653
Vas	EN_L6_IT_1	SSH2	0.07	0.06	1.18	0.238	0.807
Vas	EN_L6_IT_2	SSH2	0.10	0.07	1.44	0.151	0.928
Vas	Endo	SSH2	0.05	0.11	0.41	0.679	0.996
Vas	IN_ADARB2	SSH2	0.06	0.05	1.17	0.242	0.837
Vas	IN_LAMP5_LHX6	SSH2	0.07	0.05	1.56	0.118	0.685
Vas	IN_LAMP5_RELN	SSH2	0.08	0.04	1.74	0.0821	0.765
Vas	IN_PVALB	SSH2	0.05	0.04	1.18	0.238	0.792
Vas	IN_PVALB_CHC	SSH2	0.03	0.06	0.48	0.631	0.966
Vas	IN_SST	SSH2	0.05	0.05	1.11	0.266	0.922
Vas	IN_VIP	SSH2	0.09	0.05	1.85	0.0638	0.503
Vas	Micro	SSH2	0.07	0.07	1.00	0.315	0.795
Vas	OPC	SSH2	0.03	0.06	0.57	0.568	0.989
Vas	Oligo	SSH2	0.03	0.04	0.72	0.472	0.824
Vas	PC	SSH2	0.04	0.10	0.40	0.687	1
Vas	PVM	SSH2	0.43	0.15	2.84	0.00453	0.549
Vas	SMC	SSH2	-0.09	0.31	-0.28	0.778	0.963
Vas	VLMC	SSH2	0.13	0.13	0.97	0.332	0.888
Vas	Astro	SSH3	0.16	0.08	1.98	0.0477	0.446
Vas	EN_L2_3_IT	SSH3	-0.07	0.07	-1.03	0.304	0.692
Vas	EN_L3_5_IT_1	SSH3	-0.00	0.43	-0.01	0.991	0.998
Vas	EN_L3_5_IT_2	SSH3	0.09	0.09	0.94	0.348	0.748
Vas	EN_L3_5_IT_3	SSH3	0.10	0.09	1.14	0.253	0.588
Vas	EN_L6_IT_1	SSH3	0.82	0.51	1.60	0.109	0.711
Vas	IN_PVALB	SSH3	-0.00	0.08	-0.02	0.986	0.996
Vas	IN_SST	SSH3	0.01	0.11	0.09	0.932	0.996
Vas	IN_VIP	SSH3	-0.04	0.07	-0.56	0.575	0.883
Vas	Micro	SSH3	-0.05	0.11	-0.40	0.693	0.933
Vas	Oligo	SSH3	0.08	0.05	1.44	0.151	0.594
Vas	Astro	SSNA1	0.05	0.08	0.66	0.507	0.865
Vas	EN_L2_3_IT	SSNA1	0.03	0.07	0.42	0.674	0.897
Vas	EN_L3_5_IT_1	SSNA1	-0.15	0.11	-1.34	0.179	0.702
Vas	EN_L3_5_IT_2	SSNA1	-0.05	0.09	-0.63	0.529	0.848
Vas	EN_L3_5_IT_3	SSNA1	0.06	0.08	0.72	0.472	0.765
Vas	EN_L6B	SSNA1	-0.63	0.48	-1.30	0.194	0.767
Vas	EN_L6_CT	SSNA1	-0.06	0.48	-0.12	0.901	0.987
Vas	EN_L6_IT_1	SSNA1	-0.10	0.13	-0.77	0.442	0.889
Vas	IN_ADARB2	SSNA1	-0.03	0.16	-0.17	0.861	0.984
Vas	IN_LAMP5_RELN	SSNA1	0.17	0.12	1.40	0.162	0.804
Vas	IN_PVALB	SSNA1	-0.08	0.10	-0.79	0.428	0.876
Vas	IN_SST	SSNA1	-0.09	0.11	-0.88	0.377	0.94
Vas	IN_VIP	SSNA1	-0.02	0.08	-0.29	0.773	0.948
Vas	Micro	SSNA1	0.03	0.11	0.25	0.804	0.961
Vas	OPC	SSNA1	-0.02	0.09	-0.21	0.833	0.999
Vas	Oligo	SSNA1	0.09	0.05	1.66	0.0966	0.521
Vas	Astro	SSPN	0.03	0.06	0.41	0.681	0.93
Vas	EN_L2_3_IT	SSPN	0.04	0.08	0.53	0.594	0.858
Vas	EN_L3_5_IT_1	SSPN	-0.21	0.14	-1.55	0.12	0.627
Vas	EN_L3_5_IT_2	SSPN	0.07	0.09	0.71	0.476	0.826
Vas	EN_L3_5_IT_3	SSPN	-0.13	0.10	-1.21	0.228	0.558
Vas	EN_L5_6_NP	SSPN	0.20	0.16	1.21	0.226	0.929
Vas	EN_L6B	SSPN	-0.32	0.20	-1.65	0.0981	0.685
Vas	EN_L6_CT	SSPN	0.09	0.13	0.65	0.518	0.935
Vas	EN_L6_IT_1	SSPN	0.26	0.43	0.61	0.545	0.918
Vas	IN_ADARB2	SSPN	-0.09	0.11	-0.82	0.41	0.904
Vas	IN_LAMP5_LHX6	SSPN	-0.08	0.15	-0.57	0.571	0.919
Vas	IN_LAMP5_RELN	SSPN	0.11	0.12	0.91	0.361	0.888
Vas	IN_PVALB	SSPN	-0.13	0.09	-1.38	0.169	0.737
Vas	IN_PVALB_CHC	SSPN	-0.03	0.13	-0.21	0.832	0.987
Vas	IN_SST	SSPN	-0.10	0.10	-0.94	0.349	0.935
Vas	IN_VIP	SSPN	-0.09	0.07	-1.19	0.235	0.702
Vas	Micro	SSPN	-0.23	0.11	-2.16	0.0309	0.402
Vas	OPC	SSPN	-0.05	0.05	-0.87	0.386	0.986
Vas	Oligo	SSPN	-0.12	0.05	-2.18	0.0296	0.387
Vas	Astro	SSR1	-0.00	0.05	-0.07	0.945	0.989
Vas	EN_L2_3_IT	SSR1	0.02	0.04	0.67	0.504	0.816
Vas	EN_L3_5_IT_1	SSR1	0.03	0.06	0.46	0.648	0.935
Vas	EN_L3_5_IT_2	SSR1	-0.02	0.04	-0.57	0.569	0.867
Vas	EN_L3_5_IT_3	SSR1	0.02	0.04	0.47	0.641	0.861
Vas	EN_L5_6_NP	SSR1	-0.04	0.07	-0.57	0.568	0.959
Vas	EN_L5_ET	SSR1	0.29	0.39	0.75	0.453	0.975
Vas	EN_L6B	SSR1	-0.01	0.08	-0.10	0.918	0.989
Vas	EN_L6_CT	SSR1	0.06	0.07	0.86	0.39	0.912
Vas	EN_L6_IT_1	SSR1	-0.02	0.06	-0.30	0.763	0.967
Vas	EN_L6_IT_2	SSR1	-0.01	0.09	-0.08	0.935	0.995
Vas	Endo	SSR1	0.01	0.42	0.02	0.981	0.999
Vas	IN_ADARB2	SSR1	0.03	0.06	0.62	0.535	0.931
Vas	IN_LAMP5_LHX6	SSR1	-0.16	0.07	-2.44	0.0149	0.384
Vas	IN_LAMP5_RELN	SSR1	-0.08	0.06	-1.44	0.149	0.804
Vas	IN_PVALB	SSR1	-0.05	0.05	-1.16	0.244	0.797
Vas	IN_PVALB_CHC	SSR1	-0.00	0.07	-0.02	0.981	0.999
Vas	IN_SST	SSR1	-0.06	0.05	-1.03	0.305	0.93
Vas	IN_VIP	SSR1	-0.03	0.04	-0.75	0.451	0.83
Vas	Micro	SSR1	-0.06	0.06	-0.99	0.324	0.797
Vas	OPC	SSR1	-0.02	0.04	-0.57	0.568	0.989
Vas	Oligo	SSR1	0.03	0.04	0.71	0.481	0.827
Vas	PC	SSR1	-0.17	0.50	-0.34	0.736	1
Vas	PVM	SSR1	0.46	0.65	0.71	0.48	0.94
Vas	Astro	SSR2	0.10	0.06	1.58	0.114	0.58
Vas	EN_L2_3_IT	SSR2	-0.04	0.05	-0.86	0.389	0.752
Vas	EN_L3_5_IT_1	SSR2	0.21	0.11	1.81	0.0696	0.548
Vas	EN_L3_5_IT_2	SSR2	0.02	0.06	0.31	0.754	0.933
Vas	EN_L3_5_IT_3	SSR2	-0.10	0.08	-1.34	0.182	0.505
Vas	EN_L5_6_NP	SSR2	-0.08	0.36	-0.23	0.821	0.984
Vas	EN_L6B	SSR2	0.17	0.14	1.22	0.222	0.788
Vas	EN_L6_CT	SSR2	-0.04	0.12	-0.33	0.739	0.975
Vas	EN_L6_IT_1	SSR2	-0.05	0.12	-0.39	0.693	0.952
Vas	EN_L6_IT_2	SSR2	-0.07	0.13	-0.54	0.586	0.972
Vas	Endo	SSR2	-0.18	0.41	-0.44	0.657	0.996
Vas	IN_ADARB2	SSR2	-0.14	0.10	-1.34	0.179	0.802
Vas	IN_LAMP5_RELN	SSR2	-0.07	0.11	-0.62	0.536	0.933
Vas	IN_PVALB	SSR2	-0.11	0.07	-1.56	0.119	0.691
Vas	IN_SST	SSR2	-0.05	0.08	-0.58	0.564	0.971
Vas	IN_VIP	SSR2	0.06	0.06	0.99	0.321	0.759
Vas	Micro	SSR2	-0.11	0.09	-1.24	0.216	0.728
Vas	OPC	SSR2	0.01	0.06	0.19	0.853	0.999
Vas	Oligo	SSR2	0.04	0.04	1.15	0.251	0.694
Vas	Astro	SSR3	-0.01	0.05	-0.11	0.913	0.984
Vas	EN_L2_3_IT	SSR3	0.05	0.04	1.12	0.261	0.656
Vas	EN_L3_5_IT_1	SSR3	-0.06	0.07	-0.84	0.402	0.849
Vas	EN_L3_5_IT_2	SSR3	0.07	0.05	1.45	0.147	0.563
Vas	EN_L3_5_IT_3	SSR3	0.05	0.05	1.10	0.27	0.604
Vas	EN_L5_6_NP	SSR3	0.14	0.11	1.26	0.207	0.925
Vas	EN_L6B	SSR3	0.15	0.11	1.32	0.186	0.763
Vas	EN_L6_CT	SSR3	0.15	0.10	1.49	0.136	0.769
Vas	EN_L6_IT_1	SSR3	0.10	0.09	1.15	0.249	0.81
Vas	EN_L6_IT_2	SSR3	0.23	0.10	2.23	0.0256	0.856
Vas	Endo	SSR3	-0.70	0.32	-2.21	0.0272	0.962
Vas	IN_ADARB2	SSR3	-0.00	0.07	-0.04	0.969	0.996
Vas	IN_LAMP5_LHX6	SSR3	-0.03	0.09	-0.34	0.735	0.957
Vas	IN_LAMP5_RELN	SSR3	-0.08	0.07	-1.08	0.279	0.856
Vas	IN_PVALB	SSR3	-0.00	0.05	-0.09	0.928	0.991
Vas	IN_PVALB_CHC	SSR3	0.03	0.11	0.30	0.763	0.987
Vas	IN_SST	SSR3	0.15	0.07	2.07	0.0387	0.824
Vas	IN_VIP	SSR3	-0.01	0.05	-0.26	0.792	0.951
Vas	Micro	SSR3	-0.05	0.07	-0.63	0.529	0.887
Vas	OPC	SSR3	0.03	0.07	0.51	0.613	0.996
Vas	Oligo	SSR3	0.00	0.04	0.09	0.928	0.983
Vas	PC	SSR3	-0.24	0.40	-0.60	0.547	1
Vas	Astro	SSR4	0.17	0.08	2.15	0.0316	0.395
Vas	EN_L2_3_IT	SSR4	0.01	0.07	0.12	0.908	0.976
Vas	EN_L3_5_IT_1	SSR4	0.02	0.12	0.14	0.891	0.982
Vas	EN_L3_5_IT_2	SSR4	0.14	0.10	1.50	0.133	0.544
Vas	EN_L3_5_IT_3	SSR4	-0.21	0.09	-2.21	0.0271	0.212
Vas	EN_L6_IT_1	SSR4	-0.31	0.45	-0.69	0.493	0.9
Vas	Endo	SSR4	0.04	0.51	0.08	0.937	0.996
Vas	IN_ADARB2	SSR4	0.17	0.12	1.43	0.151	0.797
Vas	IN_LAMP5_RELN	SSR4	-0.00	0.12	-0.04	0.966	0.999
Vas	IN_PVALB	SSR4	0.07	0.11	0.68	0.498	0.897
Vas	IN_SST	SSR4	-0.16	0.11	-1.53	0.126	0.876
Vas	IN_VIP	SSR4	-0.07	0.08	-0.82	0.412	0.813
Vas	Micro	SSR4	0.00	0.11	0.04	0.968	0.996
Vas	OPC	SSR4	-0.01	0.08	-0.15	0.878	0.999
Vas	Oligo	SSR4	0.04	0.05	0.78	0.436	0.809
Vas	Astro	SSRP1	-0.07	0.06	-1.13	0.26	0.732
Vas	EN_L2_3_IT	SSRP1	0.03	0.04	0.83	0.407	0.761
Vas	EN_L3_5_IT_1	SSRP1	0.07	0.08	0.91	0.361	0.823
Vas	EN_L3_5_IT_2	SSRP1	0.07	0.05	1.45	0.148	0.565
Vas	EN_L3_5_IT_3	SSRP1	0.13	0.06	2.15	0.0315	0.226
Vas	EN_L5_6_NP	SSRP1	0.06	0.12	0.55	0.583	0.959
Vas	EN_L6B	SSRP1	-0.00	0.12	-0.01	0.993	1
Vas	EN_L6_CT	SSRP1	0.06	0.10	0.60	0.549	0.94
Vas	EN_L6_IT_1	SSRP1	0.15	0.09	1.57	0.117	0.718
Vas	EN_L6_IT_2	SSRP1	0.03	0.13	0.23	0.815	0.984
Vas	IN_ADARB2	SSRP1	-0.02	0.10	-0.22	0.827	0.983
Vas	IN_LAMP5_LHX6	SSRP1	0.08	0.13	0.57	0.568	0.917
Vas	IN_LAMP5_RELN	SSRP1	-0.15	0.11	-1.39	0.163	0.804
Vas	IN_PVALB	SSRP1	0.00	0.06	0.06	0.952	0.993
Vas	IN_PVALB_CHC	SSRP1	-0.13	0.14	-0.93	0.354	0.924
Vas	IN_SST	SSRP1	-0.01	0.07	-0.10	0.922	0.995
Vas	IN_VIP	SSRP1	0.11	0.06	1.96	0.0495	0.474
Vas	Micro	SSRP1	-0.04	0.10	-0.42	0.672	0.928
Vas	OPC	SSRP1	0.09	0.07	1.34	0.18	0.986
Vas	Oligo	SSRP1	0.06	0.04	1.29	0.196	0.645
Vas	Astro	SST	-0.36	0.17	-2.08	0.0376	0.42
Vas	EN_L2_3_IT	SST	-0.32	0.20	-1.61	0.107	0.48
Vas	IN_ADARB2	SST	0.00	0.15	0.02	0.987	0.999
Vas	IN_PVALB	SST	-0.39	0.19	-2.00	0.0451	0.579
Vas	IN_SST	SST	-0.25	0.22	-1.14	0.255	0.919
Vas	IN_VIP	SST	-0.47	0.18	-2.62	0.00868	0.327
Vas	Micro	SST	-0.38	0.20	-1.87	0.0613	0.512
Vas	OPC	SST	-0.32	0.21	-1.55	0.121	0.986
Vas	Oligo	SST	-0.39	0.18	-2.20	0.0278	0.377
Vas	EN_L2_3_IT	SSTR1	0.25	0.10	2.54	0.0112	0.212
Vas	EN_L3_5_IT_1	SSTR1	0.27	0.10	2.78	0.00539	0.296
Vas	EN_L3_5_IT_2	SSTR1	0.17	0.15	1.10	0.27	0.692
Vas	IN_ADARB2	SSTR1	0.20	0.16	1.28	0.201	0.815
Vas	IN_VIP	SSTR1	-0.14	0.15	-0.91	0.361	0.788
Vas	OPC	SSTR1	-0.15	0.09	-1.59	0.113	0.986
Vas	Oligo	SSTR1	-0.05	0.12	-0.38	0.706	0.92
Vas	EN_L2_3_IT	SSTR3	0.06	0.08	0.68	0.494	0.81
Vas	EN_L3_5_IT_1	SSTR3	0.24	0.15	1.66	0.0979	0.595
Vas	EN_L3_5_IT_2	SSTR3	0.16	0.10	1.55	0.122	0.53
Vas	EN_L3_5_IT_3	SSTR3	0.03	0.10	0.26	0.791	0.926
Vas	IN_VIP	SSTR3	-0.20	0.13	-1.60	0.109	0.583
Vas	Astro	SSU72	-0.08	0.05	-1.65	0.0989	0.552
Vas	EN_L2_3_IT	SSU72	0.03	0.04	0.94	0.348	0.723
Vas	EN_L3_5_IT_1	SSU72	-0.00	0.07	-0.06	0.956	0.993
Vas	EN_L3_5_IT_2	SSU72	0.07	0.05	1.38	0.167	0.585
Vas	EN_L3_5_IT_3	SSU72	-0.07	0.05	-1.41	0.157	0.472
Vas	EN_L5_6_NP	SSU72	0.04	0.09	0.45	0.651	0.965
Vas	EN_L6B	SSU72	0.04	0.10	0.44	0.66	0.949
Vas	EN_L6_CT	SSU72	0.15	0.08	1.94	0.0526	0.631
Vas	EN_L6_IT_1	SSU72	0.10	0.08	1.30	0.195	0.785
Vas	EN_L6_IT_2	SSU72	0.15	0.10	1.45	0.148	0.924
Vas	Endo	SSU72	-0.12	0.39	-0.32	0.75	0.996
Vas	IN_ADARB2	SSU72	-0.03	0.08	-0.36	0.722	0.972
Vas	IN_LAMP5_LHX6	SSU72	-0.00	0.09	-0.03	0.979	0.995
Vas	IN_LAMP5_RELN	SSU72	0.08	0.07	1.07	0.285	0.857
Vas	IN_PVALB	SSU72	0.04	0.05	0.88	0.382	0.86
Vas	IN_PVALB_CHC	SSU72	-0.08	0.09	-0.82	0.409	0.941
Vas	IN_SST	SSU72	0.03	0.06	0.49	0.624	0.973
Vas	IN_VIP	SSU72	-0.01	0.05	-0.13	0.9	0.98
Vas	Micro	SSU72	0.07	0.07	1.05	0.296	0.784
Vas	OPC	SSU72	0.00	0.05	0.05	0.964	1
Vas	Oligo	SSU72	0.02	0.03	0.60	0.545	0.857
Vas	PC	SSU72	0.29	0.41	0.70	0.485	1
Vas	Astro	SSUH2	0.21	0.15	1.38	0.168	0.647
Vas	EN_L2_3_IT	SSUH2	0.12	0.10	1.19	0.233	0.629
Vas	EN_L3_5_IT_1	SSUH2	-0.40	0.63	-0.63	0.527	0.898
Vas	EN_L3_5_IT_2	SSUH2	0.30	0.13	2.27	0.023	0.294
Vas	EN_L3_5_IT_3	SSUH2	0.19	0.14	1.39	0.164	0.481
Vas	EN_L6B	SSUH2	0.42	0.16	2.60	0.00944	0.395
Vas	EN_L6_CT	SSUH2	0.08	0.16	0.49	0.626	0.96
Vas	EN_L6_IT_1	SSUH2	0.27	0.16	1.70	0.0899	0.688
Vas	EN_L6_IT_2	SSUH2	0.60	0.56	1.09	0.277	0.948
Vas	IN_PVALB	SSUH2	0.22	0.18	1.24	0.215	0.777
Vas	OPC	SSUH2	0.22	0.17	1.35	0.177	0.986
Vas	Oligo	SSUH2	0.09	0.11	0.80	0.425	0.802
Vas	Astro	SSX2IP	0.06	0.08	0.84	0.398	0.811
Vas	EN_L2_3_IT	SSX2IP	0.08	0.03	2.24	0.0252	0.294
Vas	EN_L3_5_IT_1	SSX2IP	0.08	0.05	1.61	0.107	0.609
Vas	EN_L3_5_IT_2	SSX2IP	0.07	0.04	1.75	0.0805	0.462
Vas	EN_L3_5_IT_3	SSX2IP	0.08	0.04	2.05	0.0399	0.252
Vas	EN_L5_6_NP	SSX2IP	-0.00	0.10	-0.03	0.979	0.998
Vas	EN_L5_ET	SSX2IP	0.16	0.25	0.65	0.518	0.984
Vas	EN_L6B	SSX2IP	0.04	0.07	0.53	0.594	0.935
Vas	EN_L6_CT	SSX2IP	-0.01	0.05	-0.17	0.869	0.985
Vas	EN_L6_IT_1	SSX2IP	0.11	0.06	1.90	0.057	0.627
Vas	EN_L6_IT_2	SSX2IP	0.15	0.07	2.03	0.0426	0.872
Vas	IN_ADARB2	SSX2IP	-0.04	0.07	-0.63	0.532	0.929
Vas	IN_LAMP5_LHX6	SSX2IP	0.06	0.08	0.80	0.422	0.878
Vas	IN_LAMP5_RELN	SSX2IP	0.11	0.06	1.97	0.0485	0.749
Vas	IN_PVALB	SSX2IP	0.08	0.05	1.56	0.118	0.688
Vas	IN_PVALB_CHC	SSX2IP	0.02	0.08	0.30	0.765	0.987
Vas	IN_SST	SSX2IP	-0.01	0.05	-0.26	0.791	0.989
Vas	IN_VIP	SSX2IP	0.05	0.04	1.12	0.261	0.72
Vas	Micro	SSX2IP	-0.06	0.10	-0.62	0.536	0.89
Vas	OPC	SSX2IP	0.06	0.07	0.78	0.434	0.986
Vas	Oligo	SSX2IP	0.12	0.06	2.15	0.0314	0.39
Vas	Astro	ST13	0.11	0.07	1.65	0.0986	0.551
Vas	EN_L2_3_IT	ST13	0.08	0.04	1.92	0.0555	0.387
Vas	EN_L3_5_IT_1	ST13	0.13	0.06	2.11	0.0348	0.454
Vas	EN_L3_5_IT_2	ST13	0.05	0.05	1.03	0.302	0.715
Vas	EN_L3_5_IT_3	ST13	0.11	0.05	1.98	0.0481	0.275
Vas	EN_L5_6_NP	ST13	0.20	0.08	2.37	0.0178	0.745
Vas	EN_L5_ET	ST13	0.03	0.38	0.08	0.94	0.999
Vas	EN_L6B	ST13	0.13	0.09	1.35	0.176	0.755
Vas	EN_L6_CT	ST13	0.09	0.08	1.13	0.26	0.857
Vas	EN_L6_IT_1	ST13	0.11	0.08	1.33	0.184	0.779
Vas	EN_L6_IT_2	ST13	0.07	0.09	0.76	0.445	0.964
Vas	Endo	ST13	-0.35	0.29	-1.20	0.232	0.995
Vas	IN_ADARB2	ST13	0.10	0.07	1.50	0.134	0.783
Vas	IN_LAMP5_LHX6	ST13	0.14	0.07	1.92	0.0547	0.547
Vas	IN_LAMP5_RELN	ST13	0.09	0.06	1.38	0.168	0.806
Vas	IN_PVALB	ST13	0.08	0.05	1.67	0.0946	0.671
Vas	IN_PVALB_CHC	ST13	0.13	0.08	1.62	0.106	0.799
Vas	IN_SST	ST13	0.10	0.07	1.51	0.13	0.876
Vas	IN_VIP	ST13	0.08	0.05	1.62	0.104	0.577
Vas	Micro	ST13	0.12	0.09	1.32	0.187	0.7
Vas	OPC	ST13	0.01	0.06	0.14	0.89	0.999
Vas	Oligo	ST13	0.07	0.06	1.13	0.257	0.698
Vas	PC	ST13	0.12	0.13	0.92	0.358	1
Vas	VLMC	ST13	0.21	0.17	1.28	0.202	0.837
Vas	EN_L2_3_IT	ST14	-0.20	0.10	-1.86	0.0624	0.399
Vas	Micro	ST14	0.10	0.23	0.45	0.65	0.923
Vas	Astro	ST18	-0.08	0.10	-0.84	0.403	0.813
Vas	EN_L2_3_IT	ST18	0.05	0.09	0.54	0.589	0.855
Vas	EN_L3_5_IT_1	ST18	0.06	0.13	0.47	0.638	0.934
Vas	EN_L3_5_IT_2	ST18	0.09	0.11	0.78	0.436	0.807
Vas	EN_L3_5_IT_3	ST18	-0.06	0.11	-0.60	0.551	0.812
Vas	EN_L5_6_NP	ST18	-0.13	0.17	-0.79	0.429	0.948
Vas	EN_L6B	ST18	-0.03	0.18	-0.19	0.848	0.978
Vas	EN_L6_CT	ST18	0.05	0.14	0.39	0.697	0.971
Vas	EN_L6_IT_1	ST18	0.15	0.14	1.05	0.294	0.837
Vas	EN_L6_IT_2	ST18	0.21	0.17	1.20	0.232	0.929
Vas	Endo	ST18	0.03	0.51	0.06	0.954	0.999
Vas	IN_ADARB2	ST18	-0.09	0.14	-0.64	0.525	0.927
Vas	IN_LAMP5_LHX6	ST18	0.04	0.16	0.27	0.79	0.966
Vas	IN_LAMP5_RELN	ST18	0.10	0.12	0.77	0.44	0.911
Vas	IN_PVALB	ST18	-0.01	0.10	-0.11	0.916	0.988
Vas	IN_PVALB_CHC	ST18	-0.04	0.15	-0.28	0.781	0.987
Vas	IN_SST	ST18	-0.01	0.13	-0.05	0.961	0.997
Vas	IN_VIP	ST18	-0.04	0.08	-0.52	0.606	0.897
Vas	Micro	ST18	0.25	0.12	2.01	0.0449	0.453
Vas	OPC	ST18	0.06	0.10	0.58	0.56	0.989
Vas	Oligo	ST18	0.02	0.04	0.58	0.562	0.864
Vas	PC	ST18	0.38	0.50	0.75	0.453	1
Vas	PVM	ST18	0.44	0.20	2.18	0.0291	0.736
Vas	VLMC	ST18	-0.13	0.20	-0.64	0.521	0.935
Vas	Adaptive	ST3GAL1	0.44	0.26	1.70	0.0891	0.67
Vas	Astro	ST3GAL1	-0.19	0.07	-2.54	0.0112	0.272
Vas	EN_L2_3_IT	ST3GAL1	0.00	0.07	0.05	0.961	0.987
Vas	EN_L3_5_IT_1	ST3GAL1	0.15	0.13	1.12	0.262	0.765
Vas	EN_L3_5_IT_2	ST3GAL1	0.02	0.14	0.11	0.911	0.981
Vas	EN_L3_5_IT_3	ST3GAL1	-0.02	0.10	-0.24	0.807	0.932
Vas	EN_L5_6_NP	ST3GAL1	0.05	0.09	0.56	0.572	0.959
Vas	EN_L5_ET	ST3GAL1	0.12	0.32	0.38	0.708	0.993
Vas	EN_L6B	ST3GAL1	-0.07	0.09	-0.82	0.413	0.873
Vas	EN_L6_CT	ST3GAL1	0.05	0.07	0.74	0.459	0.929
Vas	EN_L6_IT_1	ST3GAL1	-0.02	0.11	-0.19	0.849	0.981
Vas	EN_L6_IT_2	ST3GAL1	0.13	0.23	0.55	0.579	0.972
Vas	Endo	ST3GAL1	-0.09	0.12	-0.76	0.449	0.996
Vas	IN_ADARB2	ST3GAL1	-0.03	0.11	-0.30	0.765	0.976
Vas	IN_LAMP5_LHX6	ST3GAL1	-0.15	0.10	-1.46	0.145	0.718
Vas	IN_LAMP5_RELN	ST3GAL1	-0.01	0.08	-0.10	0.918	0.995
Vas	IN_PVALB	ST3GAL1	-0.08	0.07	-1.08	0.281	0.817
Vas	IN_SST	ST3GAL1	-0.27	0.11	-2.54	0.011	0.799
Vas	IN_VIP	ST3GAL1	-0.09	0.07	-1.25	0.212	0.686
Vas	Micro	ST3GAL1	-0.13	0.09	-1.49	0.136	0.651
Vas	OPC	ST3GAL1	0.05	0.11	0.43	0.667	0.996
Vas	Oligo	ST3GAL1	0.20	0.09	2.30	0.0216	0.358
Vas	PVM	ST3GAL1	0.15	0.18	0.86	0.389	0.92
Vas	VLMC	ST3GAL1	0.11	0.22	0.53	0.597	0.951
Vas	Astro	ST3GAL2	0.15	0.06	2.40	0.0164	0.302
Vas	EN_L2_3_IT	ST3GAL2	0.07	0.06	1.09	0.276	0.67
Vas	EN_L3_5_IT_1	ST3GAL2	0.05	0.09	0.53	0.595	0.917
Vas	EN_L3_5_IT_2	ST3GAL2	-0.06	0.07	-0.80	0.421	0.797
Vas	EN_L3_5_IT_3	ST3GAL2	0.02	0.08	0.27	0.791	0.926
Vas	EN_L5_6_NP	ST3GAL2	0.02	0.11	0.23	0.819	0.984
Vas	EN_L5_ET	ST3GAL2	0.72	0.41	1.74	0.0821	0.859
Vas	EN_L6B	ST3GAL2	0.10	0.10	0.95	0.342	0.842
Vas	EN_L6_CT	ST3GAL2	-0.00	0.09	-0.04	0.966	0.998
Vas	EN_L6_IT_1	ST3GAL2	0.03	0.11	0.24	0.812	0.976
Vas	EN_L6_IT_2	ST3GAL2	-0.13	0.15	-0.86	0.388	0.954
Vas	Endo	ST3GAL2	0.26	0.39	0.67	0.506	0.996
Vas	IN_ADARB2	ST3GAL2	0.01	0.08	0.18	0.859	0.984
Vas	IN_LAMP5_LHX6	ST3GAL2	-0.19	0.10	-1.90	0.0578	0.557
Vas	IN_LAMP5_RELN	ST3GAL2	-0.04	0.09	-0.39	0.693	0.968
Vas	IN_PVALB	ST3GAL2	-0.04	0.06	-0.58	0.562	0.908
Vas	IN_PVALB_CHC	ST3GAL2	0.06	0.12	0.48	0.634	0.967
Vas	IN_SST	ST3GAL2	0.04	0.08	0.50	0.618	0.972
Vas	IN_VIP	ST3GAL2	0.04	0.07	0.59	0.557	0.877
Vas	Micro	ST3GAL2	0.23	0.08	2.80	0.00505	0.221
Vas	OPC	ST3GAL2	0.09	0.07	1.28	0.201	0.986
Vas	Oligo	ST3GAL2	0.07	0.06	1.26	0.209	0.658
Vas	PC	ST3GAL2	0.17	0.40	0.43	0.666	1
Vas	EN_L2_3_IT	ST3GAL3	0.21	0.12	1.78	0.075	0.426
Vas	Oligo	ST3GAL3	0.09	0.14	0.64	0.52	0.845
Vas	Astro	ST3GAL4	-0.01	0.06	-0.23	0.815	0.969
Vas	EN_L2_3_IT	ST3GAL4	-0.01	0.05	-0.16	0.87	0.966
Vas	EN_L3_5_IT_1	ST3GAL4	0.24	0.10	2.42	0.0154	0.374
Vas	EN_L3_5_IT_2	ST3GAL4	0.13	0.06	2.31	0.0207	0.285
Vas	EN_L3_5_IT_3	ST3GAL4	0.11	0.07	1.59	0.113	0.405
Vas	EN_L6B	ST3GAL4	-0.20	0.16	-1.25	0.21	0.776
Vas	EN_L6_CT	ST3GAL4	-0.12	0.11	-1.15	0.249	0.848
Vas	EN_L6_IT_1	ST3GAL4	-0.05	0.09	-0.56	0.575	0.929
Vas	EN_L6_IT_2	ST3GAL4	-0.17	0.13	-1.29	0.197	0.929
Vas	IN_ADARB2	ST3GAL4	0.06	0.10	0.63	0.527	0.927
Vas	IN_LAMP5_LHX6	ST3GAL4	0.12	0.11	1.09	0.274	0.815
Vas	IN_LAMP5_RELN	ST3GAL4	0.05	0.09	0.51	0.607	0.949
Vas	IN_PVALB	ST3GAL4	-0.02	0.07	-0.36	0.716	0.953
Vas	IN_SST	ST3GAL4	0.08	0.10	0.80	0.422	0.949
Vas	IN_VIP	ST3GAL4	0.14	0.07	1.99	0.0463	0.467
Vas	OPC	ST3GAL4	0.16	0.10	1.64	0.101	0.986
Vas	Oligo	ST3GAL4	-0.02	0.05	-0.31	0.754	0.934
Vas	Astro	ST3GAL5	0.08	0.06	1.38	0.166	0.646
Vas	EN_L2_3_IT	ST3GAL5	-0.01	0.04	-0.21	0.836	0.955
Vas	EN_L3_5_IT_1	ST3GAL5	-0.06	0.06	-0.94	0.348	0.817
Vas	EN_L3_5_IT_2	ST3GAL5	-0.13	0.05	-2.97	0.00297	0.124
Vas	EN_L3_5_IT_3	ST3GAL5	0.00	0.05	0.07	0.946	0.982
Vas	EN_L5_6_NP	ST3GAL5	0.02	0.07	0.23	0.819	0.984
Vas	EN_L5_ET	ST3GAL5	0.40	0.33	1.22	0.224	0.963
Vas	EN_L6B	ST3GAL5	-0.05	0.08	-0.69	0.493	0.905
Vas	EN_L6_CT	ST3GAL5	-0.00	0.06	-0.05	0.961	0.998
Vas	EN_L6_IT_1	ST3GAL5	-0.04	0.06	-0.68	0.495	0.9
Vas	EN_L6_IT_2	ST3GAL5	0.04	0.08	0.46	0.648	0.972
Vas	Endo	ST3GAL5	0.02	0.38	0.06	0.955	0.999
Vas	IN_ADARB2	ST3GAL5	-0.02	0.05	-0.46	0.643	0.958
Vas	IN_LAMP5_LHX6	ST3GAL5	0.08	0.06	1.36	0.173	0.747
Vas	IN_LAMP5_RELN	ST3GAL5	0.09	0.05	1.64	0.101	0.765
Vas	IN_PVALB	ST3GAL5	-0.00	0.04	-0.11	0.91	0.986
Vas	IN_PVALB_CHC	ST3GAL5	0.08	0.06	1.39	0.164	0.868
Vas	IN_SST	ST3GAL5	0.03	0.05	0.55	0.585	0.972
Vas	IN_VIP	ST3GAL5	0.03	0.03	0.79	0.429	0.82
Vas	Micro	ST3GAL5	0.02	0.07	0.35	0.723	0.94
Vas	OPC	ST3GAL5	0.00	0.05	0.09	0.931	0.999
Vas	Oligo	ST3GAL5	-0.08	0.06	-1.25	0.212	0.659
Vas	PC	ST3GAL5	0.32	0.16	2.00	0.0455	1
Vas	PVM	ST3GAL5	0.00	0.18	0.03	0.978	0.996
Vas	VLMC	ST3GAL5	-0.22	0.17	-1.26	0.207	0.838
Vas	Astro	ST3GAL6	-0.17	0.08	-2.18	0.0289	0.377
Vas	EN_L2_3_IT	ST3GAL6	-0.01	0.05	-0.24	0.813	0.947
Vas	EN_L3_5_IT_1	ST3GAL6	0.04	0.04	0.92	0.359	0.823
Vas	EN_L3_5_IT_2	ST3GAL6	0.05	0.04	1.17	0.24	0.658
Vas	EN_L3_5_IT_3	ST3GAL6	0.12	0.05	2.71	0.00668	0.111
Vas	EN_L5_6_NP	ST3GAL6	0.01	0.06	0.23	0.821	0.984
Vas	EN_L5_ET	ST3GAL6	-0.55	0.37	-1.50	0.135	0.941
Vas	EN_L6B	ST3GAL6	0.16	0.08	1.92	0.0547	0.599
Vas	EN_L6_CT	ST3GAL6	0.02	0.08	0.28	0.776	0.977
Vas	EN_L6_IT_1	ST3GAL6	0.05	0.07	0.67	0.501	0.904
Vas	EN_L6_IT_2	ST3GAL6	-0.00	0.07	-0.02	0.985	0.997
Vas	Endo	ST3GAL6	0.15	0.12	1.28	0.2	0.995
Vas	IN_ADARB2	ST3GAL6	-0.08	0.09	-0.85	0.396	0.902
Vas	IN_LAMP5_LHX6	ST3GAL6	0.11	0.10	1.16	0.248	0.803
Vas	IN_LAMP5_RELN	ST3GAL6	-0.08	0.10	-0.85	0.397	0.895
Vas	IN_PVALB	ST3GAL6	-0.05	0.05	-0.91	0.361	0.855
Vas	IN_PVALB_CHC	ST3GAL6	-0.10	0.10	-1.02	0.306	0.913
Vas	IN_SST	ST3GAL6	-0.17	0.07	-2.35	0.0189	0.799
Vas	IN_VIP	ST3GAL6	-0.02	0.06	-0.31	0.759	0.945
Vas	Micro	ST3GAL6	0.06	0.06	1.07	0.286	0.778
Vas	OPC	ST3GAL6	-0.02	0.04	-0.49	0.624	0.996
Vas	Oligo	ST3GAL6	0.15	0.10	1.59	0.112	0.545
Vas	PVM	ST3GAL6	-0.33	0.16	-2.09	0.0365	0.758
Vas	VLMC	ST3GAL6	0.09	0.20	0.44	0.662	0.968
Vas	Adaptive	ST6GAL1	-0.05	0.22	-0.21	0.835	0.97
Vas	Astro	ST6GAL1	0.10	0.16	0.62	0.536	0.876
Vas	EN_L2_3_IT	ST6GAL1	-0.23	0.09	-2.42	0.0157	0.245
Vas	EN_L3_5_IT_1	ST6GAL1	-0.08	0.07	-1.08	0.28	0.776
Vas	EN_L3_5_IT_2	ST6GAL1	-0.05	0.08	-0.64	0.521	0.845
Vas	EN_L3_5_IT_3	ST6GAL1	-0.02	0.07	-0.28	0.777	0.921
Vas	EN_L5_ET	ST6GAL1	-0.15	0.40	-0.38	0.708	0.993
Vas	EN_L6B	ST6GAL1	-0.48	0.14	-3.44	0.000574	0.147
Vas	EN_L6_CT	ST6GAL1	0.01	0.11	0.09	0.929	0.993
Vas	EN_L6_IT_1	ST6GAL1	-0.11	0.11	-0.95	0.344	0.849
Vas	EN_L6_IT_2	ST6GAL1	-0.59	0.45	-1.31	0.189	0.929
Vas	Endo	ST6GAL1	0.07	0.15	0.50	0.619	0.996
Vas	IN_ADARB2	ST6GAL1	-0.06	0.13	-0.49	0.623	0.953
Vas	IN_LAMP5_LHX6	ST6GAL1	0.07	0.15	0.48	0.632	0.936
Vas	IN_LAMP5_RELN	ST6GAL1	-0.01	0.13	-0.06	0.951	0.997
Vas	IN_PVALB	ST6GAL1	-0.11	0.10	-1.05	0.292	0.821
Vas	IN_PVALB_CHC	ST6GAL1	-0.14	0.15	-0.89	0.375	0.931
Vas	IN_SST	ST6GAL1	-0.06	0.10	-0.63	0.526	0.967
Vas	IN_VIP	ST6GAL1	-0.09	0.12	-0.79	0.431	0.82
Vas	Micro	ST6GAL1	-0.05	0.07	-0.74	0.456	0.863
Vas	OPC	ST6GAL1	0.00	0.09	0.00	0.997	1
Vas	Oligo	ST6GAL1	-0.02	0.08	-0.29	0.77	0.937
Vas	PVM	ST6GAL1	-0.00	0.15	-0.01	0.995	0.998
Vas	VLMC	ST6GAL1	0.16	0.20	0.84	0.403	0.915
Vas	Astro	ST6GAL2	-0.07	0.13	-0.50	0.619	0.91
Vas	EN_L2_3_IT	ST6GAL2	-0.26	0.08	-3.09	0.002	0.125
Vas	EN_L3_5_IT_1	ST6GAL2	-0.17	0.07	-2.57	0.0102	0.353
Vas	EN_L3_5_IT_2	ST6GAL2	-0.18	0.08	-2.35	0.019	0.273
Vas	EN_L3_5_IT_3	ST6GAL2	-0.22	0.08	-2.78	0.0054	0.102
Vas	EN_L5_6_NP	ST6GAL2	-0.12	0.08	-1.52	0.128	0.915
Vas	EN_L6B	ST6GAL2	-0.13	0.15	-0.90	0.37	0.854
Vas	EN_L6_CT	ST6GAL2	-0.30	0.09	-3.28	0.00104	0.181
Vas	EN_L6_IT_1	ST6GAL2	-0.20	0.09	-2.16	0.0311	0.546
Vas	EN_L6_IT_2	ST6GAL2	-0.16	0.15	-1.07	0.284	0.948
Vas	IN_ADARB2	ST6GAL2	-0.11	0.10	-1.01	0.315	0.87
Vas	IN_LAMP5_LHX6	ST6GAL2	-0.08	0.07	-1.08	0.281	0.815
Vas	IN_LAMP5_RELN	ST6GAL2	0.08	0.07	1.13	0.26	0.852
Vas	IN_PVALB	ST6GAL2	-0.03	0.10	-0.29	0.775	0.965
Vas	IN_PVALB_CHC	ST6GAL2	0.02	0.09	0.18	0.854	0.988
Vas	IN_SST	ST6GAL2	0.27	0.12	2.34	0.0193	0.799
Vas	IN_VIP	ST6GAL2	-0.11	0.11	-1.08	0.279	0.732
Vas	OPC	ST6GAL2	0.00	0.10	0.04	0.967	1
Vas	Oligo	ST6GAL2	0.12	0.12	1.00	0.316	0.74
Vas	EN_L2_3_IT	ST6GALNAC1	0.01	0.17	0.03	0.973	0.991
Vas	Endo	ST6GALNAC1	-0.43	0.37	-1.16	0.247	0.995
Vas	Astro	ST6GALNAC2	0.10	0.13	0.75	0.455	0.832
Vas	EN_L2_3_IT	ST6GALNAC2	-0.12	0.14	-0.90	0.367	0.736
Vas	EN_L3_5_IT_2	ST6GALNAC2	0.13	0.16	0.82	0.409	0.788
Vas	EN_L3_5_IT_3	ST6GALNAC2	0.45	0.43	1.03	0.304	0.635
Vas	EN_L6_IT_1	ST6GALNAC2	-0.14	0.52	-0.27	0.79	0.973
Vas	IN_LAMP5_LHX6	ST6GALNAC2	-0.06	0.16	-0.34	0.731	0.957
Vas	Oligo	ST6GALNAC2	-0.21	0.14	-1.44	0.149	0.593
Vas	Astro	ST6GALNAC3	-0.03	0.10	-0.35	0.728	0.942
Vas	EN_L2_3_IT	ST6GALNAC3	0.10	0.06	1.80	0.0711	0.415
Vas	EN_L3_5_IT_1	ST6GALNAC3	0.01	0.06	0.09	0.925	0.989
Vas	EN_L3_5_IT_2	ST6GALNAC3	0.09	0.07	1.19	0.236	0.654
Vas	EN_L3_5_IT_3	ST6GALNAC3	0.02	0.05	0.44	0.661	0.872
Vas	EN_L5_6_NP	ST6GALNAC3	-0.03	0.09	-0.28	0.778	0.98
Vas	EN_L5_ET	ST6GALNAC3	0.55	0.23	2.41	0.016	0.643
Vas	EN_L6B	ST6GALNAC3	0.20	0.13	1.54	0.123	0.718
Vas	EN_L6_CT	ST6GALNAC3	0.04	0.08	0.57	0.568	0.946
Vas	EN_L6_IT_1	ST6GALNAC3	0.11	0.10	1.14	0.254	0.813
Vas	EN_L6_IT_2	ST6GALNAC3	0.01	0.14	0.10	0.917	0.992
Vas	Endo	ST6GALNAC3	0.03	0.09	0.33	0.739	0.996
Vas	IN_ADARB2	ST6GALNAC3	0.02	0.07	0.28	0.779	0.976
Vas	IN_LAMP5_LHX6	ST6GALNAC3	0.08	0.06	1.23	0.218	0.783
Vas	IN_LAMP5_RELN	ST6GALNAC3	0.19	0.08	2.35	0.019	0.709
Vas	IN_PVALB	ST6GALNAC3	0.08	0.06	1.38	0.169	0.737
Vas	IN_PVALB_CHC	ST6GALNAC3	0.12	0.07	1.68	0.0924	0.788
Vas	IN_SST	ST6GALNAC3	0.08	0.07	1.23	0.218	0.909
Vas	IN_VIP	ST6GALNAC3	0.11	0.08	1.50	0.133	0.614
Vas	Micro	ST6GALNAC3	-0.27	0.11	-2.41	0.0159	0.328
Vas	OPC	ST6GALNAC3	-0.03	0.09	-0.32	0.752	0.999
Vas	Oligo	ST6GALNAC3	0.11	0.05	2.10	0.0355	0.406
Vas	PVM	ST6GALNAC3	0.31	0.30	1.03	0.302	0.883
Vas	VLMC	ST6GALNAC3	-0.26	0.26	-0.99	0.321	0.887
Vas	Astro	ST6GALNAC4	0.08	0.09	0.93	0.35	0.788
Vas	EN_L2_3_IT	ST6GALNAC4	0.01	0.07	0.15	0.878	0.969
Vas	EN_L3_5_IT_2	ST6GALNAC4	-0.13	0.11	-1.16	0.247	0.665
Vas	EN_L3_5_IT_3	ST6GALNAC4	-0.15	0.11	-1.38	0.167	0.486
Vas	IN_PVALB	ST6GALNAC4	0.01	0.09	0.11	0.915	0.987
Vas	IN_SST	ST6GALNAC4	-0.05	0.14	-0.34	0.735	0.985
Vas	IN_VIP	ST6GALNAC4	-0.13	0.11	-1.24	0.215	0.688
Vas	Oligo	ST6GALNAC4	0.13	0.11	1.22	0.222	0.669
Vas	Astro	ST6GALNAC5	0.09	0.10	0.90	0.366	0.795
Vas	EN_L2_3_IT	ST6GALNAC5	0.03	0.05	0.60	0.55	0.839
Vas	EN_L3_5_IT_1	ST6GALNAC5	0.00	0.07	0.04	0.965	0.993
Vas	EN_L3_5_IT_2	ST6GALNAC5	-0.10	0.08	-1.19	0.235	0.654
Vas	EN_L3_5_IT_3	ST6GALNAC5	-0.10	0.06	-1.57	0.117	0.412
Vas	EN_L5_6_NP	ST6GALNAC5	-0.14	0.09	-1.57	0.117	0.907
Vas	EN_L5_ET	ST6GALNAC5	0.19	0.19	0.98	0.325	0.966
Vas	EN_L6B	ST6GALNAC5	-0.15	0.20	-0.75	0.455	0.891
Vas	EN_L6_CT	ST6GALNAC5	-0.08	0.14	-0.59	0.558	0.943
Vas	EN_L6_IT_1	ST6GALNAC5	0.11	0.07	1.53	0.127	0.727
Vas	EN_L6_IT_2	ST6GALNAC5	0.29	0.19	1.55	0.12	0.914
Vas	Endo	ST6GALNAC5	0.64	0.51	1.26	0.206	0.995
Vas	IN_ADARB2	ST6GALNAC5	0.04	0.08	0.53	0.593	0.951
Vas	IN_LAMP5_LHX6	ST6GALNAC5	0.17	0.06	2.87	0.00413	0.248
Vas	IN_LAMP5_RELN	ST6GALNAC5	0.13	0.11	1.12	0.261	0.852
Vas	IN_PVALB	ST6GALNAC5	0.02	0.07	0.29	0.774	0.965
Vas	IN_PVALB_CHC	ST6GALNAC5	0.33	0.13	2.52	0.0118	0.594
Vas	IN_SST	ST6GALNAC5	-0.04	0.06	-0.56	0.574	0.971
Vas	IN_VIP	ST6GALNAC5	0.22	0.09	2.51	0.0121	0.343
Vas	Micro	ST6GALNAC5	0.08	0.12	0.62	0.533	0.889
Vas	OPC	ST6GALNAC5	0.05	0.10	0.53	0.599	0.994
Vas	Oligo	ST6GALNAC5	0.17	0.09	1.92	0.0553	0.444
Vas	PC	ST6GALNAC5	0.77	0.47	1.63	0.104	1
Vas	Astro	ST7	0.02	0.04	0.43	0.669	0.927
Vas	EN_L2_3_IT	ST7	0.03	0.03	1.03	0.301	0.69
Vas	EN_L3_5_IT_1	ST7	0.03	0.04	0.62	0.536	0.898
Vas	EN_L3_5_IT_2	ST7	0.09	0.04	2.39	0.0169	0.26
Vas	EN_L3_5_IT_3	ST7	0.11	0.04	2.90	0.00375	0.084
Vas	EN_L5_6_NP	ST7	-0.02	0.06	-0.26	0.796	0.983
Vas	EN_L5_ET	ST7	0.66	0.30	2.24	0.0253	0.712
Vas	EN_L6B	ST7	-0.03	0.06	-0.42	0.671	0.95
Vas	EN_L6_CT	ST7	0.02	0.05	0.37	0.715	0.972
Vas	EN_L6_IT_1	ST7	0.06	0.06	1.09	0.275	0.829
Vas	EN_L6_IT_2	ST7	0.03	0.07	0.40	0.688	0.975
Vas	Endo	ST7	-0.15	0.36	-0.42	0.675	0.996
Vas	IN_ADARB2	ST7	0.00	0.05	0.01	0.996	0.999
Vas	IN_LAMP5_LHX6	ST7	0.03	0.06	0.44	0.657	0.94
Vas	IN_LAMP5_RELN	ST7	0.06	0.06	1.04	0.298	0.867
Vas	IN_PVALB	ST7	0.12	0.05	2.37	0.0178	0.48
Vas	IN_PVALB_CHC	ST7	0.02	0.06	0.31	0.76	0.987
Vas	IN_SST	ST7	0.04	0.05	0.92	0.359	0.936
Vas	IN_VIP	ST7	0.01	0.04	0.14	0.891	0.978
Vas	Micro	ST7	0.14	0.11	1.31	0.189	0.7
Vas	OPC	ST7	-0.02	0.05	-0.35	0.728	0.999
Vas	Oligo	ST7	0.00	0.05	0.10	0.923	0.982
Vas	PC	ST7	-0.16	0.53	-0.30	0.761	1
Vas	VLMC	ST7	0.35	0.21	1.66	0.096	0.778
Vas	Astro	ST7L	0.04	0.04	1.09	0.277	0.744
Vas	EN_L2_3_IT	ST7L	0.04	0.03	1.11	0.267	0.661
Vas	EN_L3_5_IT_1	ST7L	0.06	0.05	1.11	0.265	0.767
Vas	EN_L3_5_IT_2	ST7L	0.06	0.04	1.44	0.15	0.567
Vas	EN_L3_5_IT_3	ST7L	0.08	0.04	1.90	0.0578	0.302
Vas	EN_L5_6_NP	ST7L	-0.05	0.06	-0.85	0.397	0.948
Vas	EN_L5_ET	ST7L	-0.02	0.30	-0.08	0.937	0.999
Vas	EN_L6B	ST7L	0.03	0.07	0.38	0.702	0.956
Vas	EN_L6_CT	ST7L	-0.04	0.06	-0.66	0.508	0.933
Vas	EN_L6_IT_1	ST7L	0.09	0.06	1.48	0.139	0.739
Vas	EN_L6_IT_2	ST7L	-0.10	0.06	-1.52	0.128	0.918
Vas	Endo	ST7L	0.13	0.13	1.04	0.298	0.995
Vas	IN_ADARB2	ST7L	-0.02	0.05	-0.48	0.628	0.954
Vas	IN_LAMP5_LHX6	ST7L	0.02	0.07	0.35	0.724	0.956
Vas	IN_LAMP5_RELN	ST7L	0.07	0.05	1.37	0.169	0.807
Vas	IN_PVALB	ST7L	0.03	0.04	0.77	0.439	0.878
Vas	IN_PVALB_CHC	ST7L	0.02	0.06	0.31	0.755	0.987
Vas	IN_SST	ST7L	0.08	0.04	1.81	0.0702	0.847
Vas	IN_VIP	ST7L	0.03	0.03	0.99	0.321	0.759
Vas	Micro	ST7L	0.08	0.06	1.37	0.172	0.685
Vas	OPC	ST7L	0.04	0.04	1.03	0.301	0.986
Vas	Oligo	ST7L	0.04	0.03	1.21	0.225	0.67
Vas	PC	ST7L	0.06	0.11	0.50	0.618	1
Vas	PVM	ST7L	-1.11	0.46	-2.42	0.0154	0.711
Vas	VLMC	ST7L	0.05	0.13	0.35	0.726	0.977
Vas	Astro	ST8SIA1	0.09	0.10	0.94	0.349	0.788
Vas	EN_L2_3_IT	ST8SIA1	0.03	0.04	0.85	0.395	0.754
Vas	EN_L3_5_IT_1	ST8SIA1	-0.02	0.08	-0.21	0.833	0.969
Vas	EN_L3_5_IT_2	ST8SIA1	-0.03	0.04	-0.78	0.433	0.805
Vas	EN_L3_5_IT_3	ST8SIA1	-0.02	0.03	-0.68	0.497	0.781
Vas	EN_L5_6_NP	ST8SIA1	0.04	0.05	0.94	0.347	0.948
Vas	EN_L5_ET	ST8SIA1	0.21	0.24	0.88	0.379	0.971
Vas	EN_L6B	ST8SIA1	0.05	0.07	0.78	0.434	0.881
Vas	EN_L6_CT	ST8SIA1	-0.03	0.05	-0.61	0.543	0.939
Vas	EN_L6_IT_1	ST8SIA1	0.05	0.06	0.69	0.488	0.897
Vas	EN_L6_IT_2	ST8SIA1	-0.00	0.08	-0.04	0.967	0.997
Vas	IN_ADARB2	ST8SIA1	0.07	0.09	0.75	0.454	0.915
Vas	IN_LAMP5_LHX6	ST8SIA1	0.17	0.09	1.92	0.0554	0.55
Vas	IN_LAMP5_RELN	ST8SIA1	0.08	0.07	1.08	0.279	0.856
Vas	IN_PVALB	ST8SIA1	0.06	0.03	1.87	0.061	0.621
Vas	IN_PVALB_CHC	ST8SIA1	0.03	0.05	0.50	0.618	0.965
Vas	IN_SST	ST8SIA1	0.06	0.04	1.26	0.207	0.906
Vas	IN_VIP	ST8SIA1	0.06	0.05	1.42	0.157	0.634
Vas	Micro	ST8SIA1	0.06	0.12	0.55	0.583	0.908
Vas	OPC	ST8SIA1	-0.01	0.04	-0.26	0.796	0.999
Vas	Oligo	ST8SIA1	0.19	0.09	2.17	0.0302	0.387
Vas	PC	ST8SIA1	0.41	0.43	0.94	0.349	1
Vas	VLMC	ST8SIA1	-0.04	0.21	-0.20	0.84	0.991
Vas	IN_ADARB2	ST8SIA2	-0.13	0.16	-0.82	0.415	0.906
Vas	IN_LAMP5_RELN	ST8SIA2	-0.06	0.17	-0.36	0.72	0.971
Vas	IN_VIP	ST8SIA2	-0.35	0.13	-2.64	0.0082	0.326
Vas	Astro	ST8SIA3	-0.07	0.11	-0.60	0.55	0.882
Vas	EN_L2_3_IT	ST8SIA3	0.11	0.04	2.53	0.0116	0.215
Vas	EN_L3_5_IT_1	ST8SIA3	0.09	0.05	1.90	0.0579	0.529
Vas	EN_L3_5_IT_2	ST8SIA3	0.04	0.04	0.89	0.371	0.764
Vas	EN_L3_5_IT_3	ST8SIA3	0.08	0.05	1.75	0.0806	0.351
Vas	EN_L5_6_NP	ST8SIA3	0.07	0.08	0.81	0.419	0.948
Vas	EN_L5_ET	ST8SIA3	0.09	0.36	0.26	0.794	0.993
Vas	EN_L6B	ST8SIA3	0.04	0.09	0.50	0.619	0.941
Vas	EN_L6_CT	ST8SIA3	0.01	0.06	0.12	0.902	0.987
Vas	EN_L6_IT_1	ST8SIA3	0.03	0.06	0.50	0.619	0.938
Vas	EN_L6_IT_2	ST8SIA3	0.06	0.09	0.68	0.495	0.967
Vas	IN_ADARB2	ST8SIA3	-0.03	0.06	-0.50	0.618	0.953
Vas	IN_LAMP5_LHX6	ST8SIA3	0.01	0.07	0.21	0.833	0.974
Vas	IN_LAMP5_RELN	ST8SIA3	0.07	0.07	1.05	0.291	0.864
Vas	IN_PVALB	ST8SIA3	0.07	0.05	1.30	0.192	0.753
Vas	IN_PVALB_CHC	ST8SIA3	0.00	0.08	0.04	0.965	0.999
Vas	IN_SST	ST8SIA3	0.01	0.06	0.08	0.935	0.996
Vas	IN_VIP	ST8SIA3	0.05	0.04	1.19	0.232	0.7
Vas	Micro	ST8SIA3	0.06	0.12	0.50	0.617	0.914
Vas	OPC	ST8SIA3	0.00	0.08	0.05	0.96	0.999
Vas	Oligo	ST8SIA3	0.14	0.09	1.51	0.131	0.571
Vas	Adaptive	ST8SIA4	0.36	0.23	1.55	0.121	0.68
Vas	Astro	ST8SIA4	-0.08	0.13	-0.58	0.561	0.887
Vas	EN_L2_3_IT	ST8SIA4	-0.06	0.08	-0.69	0.489	0.808
Vas	EN_L3_5_IT_1	ST8SIA4	-0.10	0.10	-1.07	0.286	0.777
Vas	EN_L3_5_IT_2	ST8SIA4	-0.15	0.08	-1.95	0.0508	0.397
Vas	EN_L3_5_IT_3	ST8SIA4	-0.28	0.13	-2.16	0.0307	0.224
Vas	EN_L6B	ST8SIA4	-1.02	0.55	-1.86	0.0626	0.624
Vas	EN_L6_IT_1	ST8SIA4	-0.12	0.17	-0.71	0.479	0.894
Vas	EN_L6_IT_2	ST8SIA4	-0.03	0.19	-0.18	0.858	0.989
Vas	Endo	ST8SIA4	-0.11	0.16	-0.69	0.491	0.996
Vas	IN_ADARB2	ST8SIA4	-0.02	0.18	-0.10	0.918	0.991
Vas	IN_LAMP5_LHX6	ST8SIA4	-0.05	0.10	-0.53	0.597	0.928
Vas	IN_LAMP5_RELN	ST8SIA4	-0.06	0.10	-0.62	0.537	0.934
Vas	IN_PVALB	ST8SIA4	0.05	0.05	0.93	0.351	0.85
Vas	IN_PVALB_CHC	ST8SIA4	-0.12	0.09	-1.33	0.183	0.876
Vas	IN_SST	ST8SIA4	-0.04	0.11	-0.38	0.705	0.982
Vas	IN_VIP	ST8SIA4	0.23	0.16	1.48	0.138	0.619
Vas	Micro	ST8SIA4	0.07	0.06	1.11	0.269	0.767
Vas	Oligo	ST8SIA4	0.11	0.11	1.04	0.298	0.729
Vas	PVM	ST8SIA4	0.04	0.17	0.26	0.795	0.975
Vas	Astro	ST8SIA5	-0.01	0.08	-0.11	0.914	0.984
Vas	EN_L2_3_IT	ST8SIA5	-0.02	0.05	-0.47	0.642	0.882
Vas	EN_L3_5_IT_1	ST8SIA5	-0.13	0.09	-1.42	0.156	0.671
Vas	EN_L3_5_IT_2	ST8SIA5	-0.09	0.06	-1.49	0.137	0.55
Vas	EN_L3_5_IT_3	ST8SIA5	-0.05	0.06	-0.84	0.4	0.714
Vas	EN_L5_6_NP	ST8SIA5	0.07	0.06	1.18	0.239	0.929
Vas	EN_L5_ET	ST8SIA5	-0.12	0.26	-0.44	0.661	0.993
Vas	EN_L6B	ST8SIA5	0.14	0.10	1.46	0.144	0.732
Vas	EN_L6_CT	ST8SIA5	0.04	0.08	0.48	0.629	0.961
Vas	EN_L6_IT_1	ST8SIA5	-0.03	0.09	-0.39	0.695	0.952
Vas	EN_L6_IT_2	ST8SIA5	0.11	0.06	1.79	0.0729	0.88
Vas	IN_ADARB2	ST8SIA5	0.15	0.10	1.54	0.124	0.776
Vas	IN_LAMP5_LHX6	ST8SIA5	0.14	0.06	2.36	0.0181	0.397
Vas	IN_LAMP5_RELN	ST8SIA5	0.04	0.06	0.74	0.458	0.917
Vas	IN_PVALB	ST8SIA5	0.11	0.04	2.65	0.00799	0.424
Vas	IN_PVALB_CHC	ST8SIA5	0.12	0.06	1.90	0.0568	0.734
Vas	IN_SST	ST8SIA5	0.10	0.06	1.60	0.109	0.863
Vas	IN_VIP	ST8SIA5	0.15	0.04	3.71	0.000206	0.161
Vas	Micro	ST8SIA5	0.17	0.13	1.31	0.19	0.701
Vas	OPC	ST8SIA5	0.06	0.07	0.85	0.395	0.986
Vas	Oligo	ST8SIA5	0.24	0.09	2.76	0.00575	0.262
Vas	Astro	ST8SIA6	0.07	0.13	0.59	0.554	0.884
Vas	EN_L2_3_IT	ST8SIA6	-0.03	0.10	-0.27	0.787	0.937
Vas	EN_L3_5_IT_2	ST8SIA6	-0.31	0.15	-2.13	0.033	0.341
Vas	EN_L3_5_IT_3	ST8SIA6	-0.27	0.35	-0.77	0.439	0.742
Vas	EN_L5_6_NP	ST8SIA6	-0.00	0.24	-0.02	0.987	0.998
Vas	Endo	ST8SIA6	-0.10	0.11	-0.86	0.39	0.996
Vas	IN_ADARB2	ST8SIA6	0.28	0.14	1.92	0.0554	0.675
Vas	IN_PVALB	ST8SIA6	-0.21	0.15	-1.43	0.153	0.725
Vas	IN_SST	ST8SIA6	-0.46	0.19	-2.49	0.0129	0.799
Vas	IN_VIP	ST8SIA6	0.21	0.12	1.77	0.0772	0.526
Vas	Oligo	ST8SIA6	0.07	0.12	0.58	0.565	0.865
Vas	Astro	STAB1	0.14	0.15	0.93	0.35	0.788
Vas	EN_L2_3_IT	STAB1	0.13	0.15	0.88	0.38	0.744
Vas	Endo	STAB1	1.34	0.52	2.55	0.0106	0.88
Vas	Micro	STAB1	0.14	0.12	1.17	0.243	0.753
Vas	Oligo	STAB1	0.09	0.14	0.59	0.556	0.862
Vas	PVM	STAB1	0.09	0.16	0.56	0.579	0.952
Vas	Astro	STAB2	0.07	0.13	0.56	0.578	0.893
Vas	EN_L2_3_IT	STAB2	-0.07	0.11	-0.60	0.552	0.839
Vas	EN_L3_5_IT_1	STAB2	-0.18	0.15	-1.23	0.219	0.733
Vas	EN_L3_5_IT_2	STAB2	0.05	0.13	0.36	0.716	0.921
Vas	EN_L3_5_IT_3	STAB2	-0.24	0.12	-1.96	0.0495	0.279
Vas	EN_L6B	STAB2	0.08	0.16	0.48	0.632	0.942
Vas	EN_L6_CT	STAB2	-0.15	0.20	-0.78	0.438	0.921
Vas	EN_L6_IT_1	STAB2	0.33	0.55	0.60	0.55	0.921
Vas	IN_ADARB2	STAB2	0.08	0.14	0.59	0.556	0.938
Vas	IN_PVALB	STAB2	-0.19	0.12	-1.57	0.117	0.688
Vas	IN_SST	STAB2	-0.04	0.13	-0.33	0.745	0.985
Vas	IN_VIP	STAB2	-0.13	0.11	-1.15	0.25	0.712
Vas	OPC	STAB2	0.04	0.14	0.27	0.788	0.999
Vas	Oligo	STAB2	-0.04	0.09	-0.43	0.667	0.908
Vas	EN_L2_3_IT	STAC	0.07	0.14	0.47	0.639	0.881
Vas	IN_SST	STAC	0.22	0.25	0.88	0.38	0.94
Vas	Oligo	STAC	-0.18	0.14	-1.30	0.194	0.644
Vas	PC	STAC	-0.08	0.25	-0.32	0.749	1
Vas	Astro	STAC2	-0.06	0.13	-0.46	0.645	0.92
Vas	EN_L2_3_IT	STAC2	-0.05	0.10	-0.48	0.632	0.879
Vas	EN_L3_5_IT_1	STAC2	0.13	0.08	1.67	0.0946	0.591
Vas	EN_L3_5_IT_2	STAC2	-0.04	0.09	-0.39	0.7	0.917
Vas	EN_L3_5_IT_3	STAC2	-0.06	0.07	-0.89	0.371	0.692
Vas	EN_L5_6_NP	STAC2	0.10	0.11	0.91	0.364	0.948
Vas	EN_L5_ET	STAC2	0.55	0.44	1.25	0.213	0.963
Vas	EN_L6B	STAC2	0.05	0.15	0.33	0.739	0.96
Vas	EN_L6_CT	STAC2	0.06	0.12	0.49	0.623	0.96
Vas	EN_L6_IT_1	STAC2	0.08	0.14	0.53	0.595	0.931
Vas	EN_L6_IT_2	STAC2	0.33	0.13	2.54	0.011	0.798
Vas	IN_ADARB2	STAC2	0.10	0.10	0.96	0.338	0.88
Vas	IN_LAMP5_LHX6	STAC2	-0.11	0.11	-1.00	0.319	0.83
Vas	IN_LAMP5_RELN	STAC2	0.14	0.10	1.38	0.168	0.805
Vas	IN_PVALB	STAC2	0.03	0.06	0.53	0.595	0.917
Vas	IN_PVALB_CHC	STAC2	-0.05	0.10	-0.49	0.627	0.965
Vas	IN_SST	STAC2	0.00	0.09	0.03	0.978	0.999
Vas	IN_VIP	STAC2	0.03	0.07	0.44	0.663	0.917
Vas	Oligo	STAC2	0.05	0.11	0.46	0.645	0.899
Vas	Astro	STAC3	-0.11	0.11	-1.06	0.288	0.752
Vas	EN_L2_3_IT	STAC3	-0.07	0.08	-0.82	0.41	0.762
Vas	EN_L3_5_IT_1	STAC3	-0.17	0.13	-1.33	0.184	0.711
Vas	EN_L3_5_IT_2	STAC3	0.03	0.10	0.27	0.79	0.945
Vas	EN_L3_5_IT_3	STAC3	-0.13	0.11	-1.19	0.233	0.565
Vas	EN_L6_IT_1	STAC3	-0.15	0.33	-0.46	0.648	0.943
Vas	IN_PVALB	STAC3	-0.03	0.12	-0.24	0.811	0.971
Vas	IN_VIP	STAC3	-0.19	0.11	-1.69	0.0904	0.556
Vas	Micro	STAC3	0.14	0.15	0.96	0.339	0.81
Vas	Oligo	STAC3	0.03	0.10	0.34	0.731	0.927
Vas	Adaptive	STAG1	0.28	0.19	1.42	0.155	0.703
Vas	Astro	STAG1	0.01	0.03	0.44	0.661	0.925
Vas	EN_L2_3_IT	STAG1	0.05	0.03	1.36	0.174	0.57
Vas	EN_L3_5_IT_1	STAG1	0.10	0.05	2.15	0.0313	0.448
Vas	EN_L3_5_IT_2	STAG1	0.08	0.04	2.00	0.046	0.383
Vas	EN_L3_5_IT_3	STAG1	0.12	0.04	3.17	0.00151	0.0539
Vas	EN_L5_6_NP	STAG1	0.08	0.05	1.51	0.131	0.915
Vas	EN_L5_ET	STAG1	0.01	0.23	0.07	0.948	0.999
Vas	EN_L6B	STAG1	0.02	0.07	0.28	0.776	0.969
Vas	EN_L6_CT	STAG1	0.10	0.05	2.00	0.0453	0.601
Vas	EN_L6_IT_1	STAG1	0.14	0.06	2.39	0.0167	0.479
Vas	EN_L6_IT_2	STAG1	0.07	0.06	1.19	0.233	0.929
Vas	Endo	STAG1	-0.01	0.07	-0.08	0.94	0.997
Vas	IN_ADARB2	STAG1	-0.00	0.04	-0.08	0.938	0.995
Vas	IN_LAMP5_LHX6	STAG1	0.03	0.05	0.65	0.519	0.906
Vas	IN_LAMP5_RELN	STAG1	0.05	0.05	1.18	0.239	0.843
Vas	IN_PVALB	STAG1	0.05	0.04	1.31	0.19	0.752
Vas	IN_PVALB_CHC	STAG1	0.02	0.05	0.41	0.681	0.976
Vas	IN_SST	STAG1	0.06	0.04	1.51	0.131	0.876
Vas	IN_VIP	STAG1	0.01	0.03	0.33	0.745	0.944
Vas	Micro	STAG1	0.06	0.03	1.69	0.091	0.573
Vas	OPC	STAG1	0.04	0.03	1.25	0.213	0.986
Vas	Oligo	STAG1	0.12	0.03	3.66	0.000251	0.119
Vas	PC	STAG1	-0.03	0.07	-0.43	0.668	1
Vas	PVM	STAG1	0.05	0.10	0.50	0.619	0.952
Vas	SMC	STAG1	-0.07	0.18	-0.38	0.707	0.947
Vas	VLMC	STAG1	-0.06	0.09	-0.65	0.519	0.935
Vas	Adaptive	STAG2	0.08	0.18	0.44	0.661	0.928
Vas	Astro	STAG2	0.01	0.04	0.18	0.859	0.977
Vas	EN_L2_3_IT	STAG2	0.05	0.03	1.57	0.117	0.496
Vas	EN_L3_5_IT_1	STAG2	0.13	0.05	2.88	0.00398	0.284
Vas	EN_L3_5_IT_2	STAG2	0.07	0.04	1.81	0.0698	0.444
Vas	EN_L3_5_IT_3	STAG2	0.07	0.04	1.90	0.058	0.303
Vas	EN_L5_6_NP	STAG2	0.04	0.06	0.68	0.499	0.956
Vas	EN_L5_ET	STAG2	-0.13	0.38	-0.33	0.738	0.993
Vas	EN_L6B	STAG2	0.12	0.07	1.63	0.103	0.694
Vas	EN_L6_CT	STAG2	0.03	0.05	0.61	0.54	0.938
Vas	EN_L6_IT_1	STAG2	0.14	0.06	2.40	0.0164	0.477
Vas	EN_L6_IT_2	STAG2	0.04	0.08	0.54	0.591	0.972
Vas	Endo	STAG2	0.05	0.09	0.48	0.63	0.996
Vas	IN_ADARB2	STAG2	0.13	0.05	2.52	0.0118	0.536
Vas	IN_LAMP5_LHX6	STAG2	0.14	0.05	2.53	0.0114	0.36
Vas	IN_LAMP5_RELN	STAG2	0.10	0.04	2.25	0.0247	0.709
Vas	IN_PVALB	STAG2	0.05	0.03	1.51	0.131	0.704
Vas	IN_PVALB_CHC	STAG2	0.10	0.06	1.81	0.0706	0.765
Vas	IN_SST	STAG2	0.12	0.04	2.95	0.00317	0.673
Vas	IN_VIP	STAG2	0.05	0.04	1.39	0.164	0.637
Vas	Micro	STAG2	0.01	0.05	0.27	0.785	0.957
Vas	OPC	STAG2	-0.00	0.03	-0.02	0.981	1
Vas	Oligo	STAG2	0.04	0.03	1.35	0.177	0.624
Vas	PC	STAG2	0.01	0.08	0.16	0.875	1
Vas	PVM	STAG2	0.07	0.14	0.47	0.639	0.952
Vas	SMC	STAG2	0.04	0.26	0.17	0.861	0.974
Vas	VLMC	STAG2	0.01	0.12	0.09	0.93	0.998
Vas	Astro	STAG3	-0.10	0.10	-0.94	0.345	0.785
Vas	EN_L2_3_IT	STAG3	-0.10	0.10	-1.01	0.314	0.7
Vas	EN_L3_5_IT_1	STAG3	-0.07	0.11	-0.58	0.561	0.903
Vas	EN_L3_5_IT_2	STAG3	-0.06	0.09	-0.60	0.549	0.857
Vas	EN_L3_5_IT_3	STAG3	-0.15	0.11	-1.43	0.154	0.467
Vas	EN_L5_6_NP	STAG3	-0.14	0.13	-1.10	0.271	0.93
Vas	EN_L5_ET	STAG3	-1.30	0.52	-2.50	0.0123	0.618
Vas	EN_L6B	STAG3	-0.11	0.14	-0.79	0.432	0.88
Vas	EN_L6_CT	STAG3	-0.09	0.14	-0.65	0.514	0.935
Vas	EN_L6_IT_1	STAG3	-0.18	0.13	-1.34	0.18	0.776
Vas	EN_L6_IT_2	STAG3	0.03	0.14	0.19	0.852	0.987
Vas	IN_ADARB2	STAG3	-0.13	0.12	-1.10	0.271	0.853
Vas	IN_LAMP5_LHX6	STAG3	-0.15	0.14	-1.12	0.262	0.815
Vas	IN_LAMP5_RELN	STAG3	-0.13	0.12	-1.14	0.255	0.851
Vas	IN_PVALB	STAG3	-0.01	0.10	-0.13	0.898	0.984
Vas	IN_PVALB_CHC	STAG3	0.11	0.13	0.84	0.404	0.939
Vas	IN_SST	STAG3	-0.12	0.12	-1.00	0.317	0.934
Vas	IN_VIP	STAG3	-0.20	0.11	-1.91	0.0567	0.491
Vas	Micro	STAG3	-0.08	0.12	-0.68	0.5	0.876
Vas	OPC	STAG3	-0.13	0.12	-1.07	0.286	0.986
Vas	Oligo	STAG3	-0.25	0.10	-2.64	0.00827	0.278
Vas	Astro	STAM	-0.02	0.05	-0.49	0.621	0.911
Vas	EN_L2_3_IT	STAM	0.05	0.03	1.50	0.133	0.522
Vas	EN_L3_5_IT_1	STAM	-0.02	0.06	-0.27	0.784	0.961
Vas	EN_L3_5_IT_2	STAM	0.05	0.04	1.14	0.255	0.674
Vas	EN_L3_5_IT_3	STAM	0.10	0.04	2.23	0.0259	0.206
Vas	EN_L5_6_NP	STAM	0.08	0.07	1.08	0.281	0.93
Vas	EN_L5_ET	STAM	-0.14	0.38	-0.38	0.704	0.993
Vas	EN_L6B	STAM	0.02	0.08	0.21	0.834	0.976
Vas	EN_L6_CT	STAM	0.04	0.06	0.63	0.527	0.935
Vas	EN_L6_IT_1	STAM	0.09	0.06	1.52	0.128	0.727
Vas	EN_L6_IT_2	STAM	0.01	0.09	0.13	0.898	0.991
Vas	Endo	STAM	-0.10	0.33	-0.29	0.771	0.996
Vas	IN_ADARB2	STAM	0.02	0.06	0.41	0.684	0.969
Vas	IN_LAMP5_LHX6	STAM	0.01	0.07	0.15	0.883	0.982
Vas	IN_LAMP5_RELN	STAM	-0.01	0.06	-0.23	0.815	0.982
Vas	IN_PVALB	STAM	0.00	0.05	0.08	0.94	0.993
Vas	IN_PVALB_CHC	STAM	-0.03	0.07	-0.42	0.678	0.976
Vas	IN_SST	STAM	-0.02	0.06	-0.31	0.76	0.986
Vas	IN_VIP	STAM	0.03	0.04	0.81	0.416	0.815
Vas	Micro	STAM	0.07	0.06	1.19	0.233	0.748
Vas	OPC	STAM	0.02	0.05	0.47	0.635	0.996
Vas	Oligo	STAM	-0.00	0.03	-0.11	0.91	0.979
Vas	PC	STAM	0.19	0.47	0.40	0.686	1
Vas	PVM	STAM	0.25	0.19	1.29	0.196	0.858
Vas	VLMC	STAM	0.07	0.18	0.42	0.672	0.968
Vas	Astro	STAM2	-0.00	0.04	-0.11	0.914	0.984
Vas	EN_L2_3_IT	STAM2	0.02	0.03	0.57	0.568	0.848
Vas	EN_L3_5_IT_1	STAM2	0.09	0.06	1.58	0.113	0.616
Vas	EN_L3_5_IT_2	STAM2	0.12	0.04	2.78	0.00547	0.161
Vas	EN_L3_5_IT_3	STAM2	0.10	0.04	2.50	0.0125	0.147
Vas	EN_L5_6_NP	STAM2	0.02	0.07	0.22	0.827	0.985
Vas	EN_L5_ET	STAM2	0.48	0.35	1.37	0.169	0.961
Vas	EN_L6B	STAM2	0.03	0.07	0.35	0.729	0.96
Vas	EN_L6_CT	STAM2	-0.01	0.06	-0.13	0.895	0.987
Vas	EN_L6_IT_1	STAM2	0.07	0.06	1.10	0.272	0.825
Vas	EN_L6_IT_2	STAM2	0.03	0.08	0.40	0.688	0.975
Vas	Endo	STAM2	0.04	0.13	0.27	0.785	0.996
Vas	IN_ADARB2	STAM2	0.00	0.06	0.06	0.948	0.996
Vas	IN_LAMP5_LHX6	STAM2	0.01	0.07	0.10	0.924	0.987
Vas	IN_LAMP5_RELN	STAM2	0.03	0.06	0.51	0.608	0.949
Vas	IN_PVALB	STAM2	0.05	0.04	1.26	0.207	0.77
Vas	IN_PVALB_CHC	STAM2	0.04	0.07	0.54	0.588	0.962
Vas	IN_SST	STAM2	0.09	0.05	1.83	0.0675	0.843
Vas	IN_VIP	STAM2	0.05	0.04	1.15	0.251	0.712
Vas	Micro	STAM2	0.06	0.05	1.23	0.218	0.732
Vas	OPC	STAM2	0.03	0.04	0.69	0.492	0.988
Vas	Oligo	STAM2	0.00	0.03	0.07	0.946	0.987
Vas	PC	STAM2	0.10	0.12	0.85	0.396	1
Vas	PVM	STAM2	-0.02	0.18	-0.10	0.918	0.987
Vas	VLMC	STAM2	0.00	0.15	0.03	0.976	0.999
Vas	Astro	STAMBP	0.05	0.04	1.11	0.266	0.736
Vas	EN_L2_3_IT	STAMBP	-0.15	0.04	-3.30	0.000974	0.0949
Vas	EN_L3_5_IT_1	STAMBP	-0.12	0.07	-1.77	0.0773	0.564
Vas	EN_L3_5_IT_2	STAMBP	-0.16	0.06	-2.68	0.00734	0.182
Vas	EN_L3_5_IT_3	STAMBP	-0.02	0.05	-0.46	0.645	0.864
Vas	EN_L5_6_NP	STAMBP	-0.07	0.11	-0.59	0.556	0.957
Vas	EN_L5_ET	STAMBP	0.04	0.58	0.07	0.943	0.999
Vas	EN_L6B	STAMBP	-0.09	0.11	-0.84	0.401	0.87
Vas	EN_L6_CT	STAMBP	-0.08	0.08	-0.93	0.354	0.899
Vas	EN_L6_IT_1	STAMBP	-0.17	0.09	-1.90	0.0579	0.627
Vas	EN_L6_IT_2	STAMBP	-0.06	0.12	-0.47	0.638	0.972
Vas	Endo	STAMBP	0.10	0.38	0.26	0.792	0.996
Vas	IN_ADARB2	STAMBP	-0.15	0.07	-2.04	0.0418	0.639
Vas	IN_LAMP5_LHX6	STAMBP	-0.02	0.09	-0.19	0.848	0.976
Vas	IN_LAMP5_RELN	STAMBP	0.03	0.07	0.40	0.693	0.968
Vas	IN_PVALB	STAMBP	-0.04	0.05	-0.87	0.384	0.862
Vas	IN_PVALB_CHC	STAMBP	0.05	0.11	0.45	0.65	0.974
Vas	IN_SST	STAMBP	-0.02	0.07	-0.37	0.712	0.983
Vas	IN_VIP	STAMBP	-0.05	0.05	-1.05	0.292	0.741
Vas	Micro	STAMBP	0.01	0.06	0.20	0.839	0.97
Vas	OPC	STAMBP	0.10	0.05	1.84	0.0665	0.986
Vas	Oligo	STAMBP	-0.02	0.03	-0.51	0.607	0.884
Vas	PC	STAMBP	-0.23	0.48	-0.48	0.628	1
Vas	Astro	STAMBPL1	0.07	0.11	0.61	0.543	0.879
Vas	EN_L2_3_IT	STAMBPL1	0.01	0.05	0.17	0.864	0.965
Vas	EN_L3_5_IT_1	STAMBPL1	0.07	0.06	1.27	0.205	0.724
Vas	EN_L3_5_IT_2	STAMBPL1	0.01	0.04	0.14	0.89	0.975
Vas	EN_L3_5_IT_3	STAMBPL1	0.05	0.05	1.08	0.28	0.614
Vas	EN_L5_6_NP	STAMBPL1	0.10	0.06	1.56	0.118	0.911
Vas	EN_L5_ET	STAMBPL1	-0.02	0.32	-0.05	0.959	1
Vas	EN_L6B	STAMBPL1	0.09	0.07	1.40	0.162	0.744
Vas	EN_L6_CT	STAMBPL1	0.05	0.07	0.71	0.478	0.932
Vas	EN_L6_IT_1	STAMBPL1	0.13	0.08	1.69	0.0913	0.692
Vas	EN_L6_IT_2	STAMBPL1	-0.02	0.11	-0.19	0.846	0.985
Vas	IN_ADARB2	STAMBPL1	0.08	0.08	0.97	0.334	0.879
Vas	IN_LAMP5_LHX6	STAMBPL1	0.03	0.08	0.41	0.679	0.947
Vas	IN_LAMP5_RELN	STAMBPL1	0.17	0.07	2.47	0.0135	0.693
Vas	IN_PVALB	STAMBPL1	0.10	0.06	1.80	0.0717	0.634
Vas	IN_PVALB_CHC	STAMBPL1	0.10	0.08	1.24	0.213	0.882
Vas	IN_SST	STAMBPL1	0.09	0.08	1.22	0.224	0.909
Vas	IN_VIP	STAMBPL1	0.10	0.05	1.84	0.066	0.508
Vas	Micro	STAMBPL1	-0.08	0.09	-0.86	0.391	0.835
Vas	OPC	STAMBPL1	0.08	0.06	1.25	0.212	0.986
Vas	Oligo	STAMBPL1	0.13	0.10	1.25	0.212	0.659
Vas	PC	STAMBPL1	-0.09	0.16	-0.55	0.585	1
Vas	PVM	STAMBPL1	-0.07	0.71	-0.09	0.926	0.987
Vas	SMC	STAMBPL1	-0.21	0.39	-0.54	0.589	0.925
Vas	VLMC	STAMBPL1	-0.35	0.21	-1.68	0.0921	0.778
Vas	EN_L2_3_IT	STAP1	-0.33	0.40	-0.81	0.416	0.765
Vas	Astro	STAP2	0.11	0.10	1.13	0.26	0.732
Vas	EN_L2_3_IT	STAP2	-0.13	0.09	-1.51	0.132	0.52
Vas	EN_L3_5_IT_1	STAP2	-0.01	0.12	-0.08	0.939	0.991
Vas	EN_L3_5_IT_2	STAP2	-0.01	0.11	-0.10	0.922	0.983
Vas	EN_L3_5_IT_3	STAP2	-0.15	0.10	-1.39	0.165	0.483
Vas	EN_L6B	STAP2	0.16	0.38	0.42	0.674	0.95
Vas	EN_L6_CT	STAP2	0.01	0.52	0.01	0.989	1
Vas	EN_L6_IT_1	STAP2	-0.09	0.14	-0.63	0.53	0.913
Vas	IN_PVALB	STAP2	-0.09	0.12	-0.74	0.462	0.885
Vas	IN_SST	STAP2	-0.04	0.12	-0.32	0.751	0.986
Vas	IN_VIP	STAP2	-0.27	0.11	-2.44	0.0148	0.353
Vas	OPC	STAP2	0.17	0.12	1.42	0.155	0.986
Vas	Oligo	STAP2	-0.23	0.09	-2.55	0.0107	0.3
Vas	Astro	STAR	-0.15	0.14	-1.09	0.274	0.742
Vas	EN_L2_3_IT	STAR	0.04	0.08	0.51	0.613	0.869
Vas	EN_L3_5_IT_2	STAR	-0.06	0.12	-0.54	0.592	0.879
Vas	EN_L3_5_IT_3	STAR	-0.12	0.13	-0.91	0.363	0.686
Vas	IN_PVALB	STAR	0.02	0.09	0.21	0.832	0.975
Vas	IN_SST	STAR	-0.04	0.10	-0.35	0.726	0.984
Vas	IN_VIP	STAR	0.27	0.10	2.71	0.0068	0.307
Vas	Oligo	STAR	-0.25	0.12	-2.11	0.0347	0.403
Vas	Astro	STARD13	0.11	0.05	2.07	0.0384	0.423
Vas	EN_L2_3_IT	STARD13	-0.08	0.07	-1.16	0.244	0.641
Vas	EN_L3_5_IT_1	STARD13	0.09	0.12	0.72	0.471	0.877
Vas	EN_L3_5_IT_2	STARD13	0.09	0.09	1.00	0.316	0.725
Vas	EN_L3_5_IT_3	STARD13	0.04	0.05	0.81	0.419	0.728
Vas	EN_L5_6_NP	STARD13	0.09	0.06	1.37	0.171	0.917
Vas	EN_L6B	STARD13	0.09	0.08	1.15	0.25	0.803
Vas	EN_L6_CT	STARD13	0.02	0.05	0.35	0.729	0.974
Vas	EN_L6_IT_1	STARD13	0.06	0.07	0.85	0.396	0.871
Vas	EN_L6_IT_2	STARD13	-0.08	0.08	-0.92	0.355	0.95
Vas	Endo	STARD13	-0.05	0.09	-0.54	0.59	0.996
Vas	IN_ADARB2	STARD13	0.05	0.09	0.59	0.553	0.937
Vas	IN_LAMP5_LHX6	STARD13	0.18	0.18	1.01	0.313	0.827
Vas	IN_LAMP5_RELN	STARD13	0.32	0.15	2.20	0.0281	0.709
Vas	IN_PVALB	STARD13	-0.00	0.06	-0.04	0.969	0.996
Vas	IN_PVALB_CHC	STARD13	-0.21	0.18	-1.16	0.248	0.895
Vas	IN_SST	STARD13	-0.03	0.08	-0.41	0.68	0.982
Vas	IN_VIP	STARD13	0.04	0.05	0.72	0.474	0.84
Vas	Micro	STARD13	0.49	0.12	4.19	2.81e-05	0.0346
Vas	OPC	STARD13	-0.07	0.10	-0.74	0.462	0.988
Vas	Oligo	STARD13	0.09	0.05	1.69	0.0915	0.512
Vas	PC	STARD13	0.05	0.12	0.41	0.682	1
Vas	PVM	STARD13	-0.03	0.15	-0.22	0.823	0.979
Vas	SMC	STARD13	0.12	0.21	0.56	0.576	0.921
Vas	VLMC	STARD13	0.05	0.16	0.32	0.749	0.977
Vas	Astro	STARD3	0.15	0.07	2.05	0.0402	0.428
Vas	EN_L2_3_IT	STARD3	-0.03	0.05	-0.68	0.499	0.813
Vas	EN_L3_5_IT_1	STARD3	0.10	0.08	1.25	0.21	0.727
Vas	EN_L3_5_IT_2	STARD3	0.04	0.06	0.77	0.443	0.811
Vas	EN_L3_5_IT_3	STARD3	-0.01	0.06	-0.19	0.847	0.948
Vas	EN_L5_6_NP	STARD3	0.05	0.10	0.46	0.645	0.965
Vas	EN_L6B	STARD3	-0.04	0.12	-0.35	0.728	0.96
Vas	EN_L6_CT	STARD3	-0.12	0.09	-1.40	0.163	0.801
Vas	EN_L6_IT_1	STARD3	0.03	0.10	0.26	0.792	0.973
Vas	EN_L6_IT_2	STARD3	0.07	0.13	0.56	0.573	0.972
Vas	Endo	STARD3	-0.19	0.36	-0.53	0.593	0.996
Vas	IN_ADARB2	STARD3	0.01	0.09	0.07	0.946	0.996
Vas	IN_LAMP5_LHX6	STARD3	0.12	0.11	1.07	0.283	0.815
Vas	IN_LAMP5_RELN	STARD3	0.06	0.08	0.66	0.509	0.928
Vas	IN_PVALB	STARD3	-0.02	0.06	-0.35	0.724	0.955
Vas	IN_PVALB_CHC	STARD3	-0.14	0.11	-1.27	0.204	0.878
Vas	IN_SST	STARD3	-0.02	0.08	-0.19	0.846	0.991
Vas	IN_VIP	STARD3	-0.00	0.06	-0.08	0.939	0.988
Vas	Micro	STARD3	0.07	0.08	0.85	0.395	0.836
Vas	OPC	STARD3	-0.07	0.06	-1.03	0.302	0.986
Vas	Oligo	STARD3	-0.05	0.05	-1.15	0.249	0.692
Vas	Astro	STARD3NL	-0.01	0.05	-0.13	0.899	0.981
Vas	EN_L2_3_IT	STARD3NL	-0.02	0.04	-0.35	0.727	0.916
Vas	EN_L3_5_IT_1	STARD3NL	0.03	0.08	0.35	0.727	0.95
Vas	EN_L3_5_IT_2	STARD3NL	-0.04	0.06	-0.66	0.508	0.84
Vas	EN_L3_5_IT_3	STARD3NL	0.03	0.06	0.53	0.593	0.836
Vas	EN_L5_6_NP	STARD3NL	-0.04	0.08	-0.43	0.668	0.966
Vas	EN_L5_ET	STARD3NL	0.07	0.50	0.14	0.889	0.998
Vas	EN_L6B	STARD3NL	-0.10	0.11	-0.97	0.333	0.84
Vas	EN_L6_CT	STARD3NL	0.03	0.08	0.34	0.737	0.975
Vas	EN_L6_IT_1	STARD3NL	0.03	0.09	0.38	0.705	0.954
Vas	EN_L6_IT_2	STARD3NL	-0.13	0.11	-1.17	0.243	0.933
Vas	Endo	STARD3NL	0.07	0.27	0.26	0.793	0.996
Vas	IN_ADARB2	STARD3NL	-0.16	0.08	-2.00	0.0451	0.639
Vas	IN_LAMP5_LHX6	STARD3NL	-0.00	0.09	-0.01	0.988	0.998
Vas	IN_LAMP5_RELN	STARD3NL	0.04	0.09	0.41	0.679	0.964
Vas	IN_PVALB	STARD3NL	0.02	0.06	0.35	0.724	0.955
Vas	IN_PVALB_CHC	STARD3NL	-0.00	0.11	-0.04	0.966	0.999
Vas	IN_SST	STARD3NL	0.05	0.07	0.70	0.487	0.962
Vas	IN_VIP	STARD3NL	0.09	0.05	1.73	0.0835	0.545
Vas	Micro	STARD3NL	-0.05	0.08	-0.70	0.483	0.869
Vas	OPC	STARD3NL	0.06	0.06	0.97	0.333	0.986
Vas	Oligo	STARD3NL	-0.03	0.04	-0.65	0.514	0.844
Vas	PC	STARD3NL	-0.32	0.44	-0.71	0.477	1
Vas	Astro	STARD4	-0.14	0.10	-1.36	0.173	0.656
Vas	EN_L2_3_IT	STARD4	-0.04	0.09	-0.50	0.617	0.871
Vas	EN_L3_5_IT_1	STARD4	0.14	0.07	1.86	0.063	0.542
Vas	EN_L3_5_IT_2	STARD4	0.38	0.09	4.21	2.54e-05	0.0146
Vas	EN_L3_5_IT_3	STARD4	0.11	0.08	1.37	0.171	0.491
Vas	EN_L5_6_NP	STARD4	0.16	0.10	1.65	0.098	0.894
Vas	EN_L6B	STARD4	0.02	0.17	0.10	0.92	0.989
Vas	EN_L6_CT	STARD4	0.14	0.16	0.91	0.362	0.902
Vas	EN_L6_IT_1	STARD4	0.16	0.11	1.51	0.13	0.731
Vas	EN_L6_IT_2	STARD4	0.12	0.11	1.13	0.259	0.941
Vas	Endo	STARD4	0.06	0.17	0.36	0.722	0.996
Vas	IN_ADARB2	STARD4	0.03	0.12	0.26	0.792	0.977
Vas	IN_LAMP5_LHX6	STARD4	0.29	0.19	1.57	0.116	0.681
Vas	IN_LAMP5_RELN	STARD4	0.22	0.19	1.18	0.239	0.844
Vas	IN_PVALB	STARD4	0.17	0.11	1.49	0.135	0.708
Vas	IN_PVALB_CHC	STARD4	0.12	0.12	0.98	0.326	0.921
Vas	IN_SST	STARD4	0.00	0.11	0.02	0.981	1
Vas	IN_VIP	STARD4	0.04	0.07	0.50	0.616	0.901
Vas	Micro	STARD4	-0.15	0.13	-1.19	0.233	0.747
Vas	OPC	STARD4	0.01	0.09	0.09	0.925	0.999
Vas	Oligo	STARD4	0.02	0.08	0.27	0.785	0.941
Vas	EN_L2_3_IT	STARD5	-0.10	0.09	-1.11	0.265	0.66
Vas	EN_L3_5_IT_2	STARD5	-0.11	0.10	-1.11	0.267	0.688
Vas	EN_L3_5_IT_3	STARD5	-0.03	0.11	-0.25	0.805	0.932
Vas	EN_L6B	STARD5	-0.16	0.47	-0.35	0.726	0.959
Vas	EN_L6_CT	STARD5	0.08	0.56	0.15	0.882	0.985
Vas	EN_L6_IT_1	STARD5	-0.37	0.37	-1.01	0.311	0.844
Vas	IN_PVALB	STARD5	-0.04	0.12	-0.33	0.744	0.958
Vas	IN_VIP	STARD5	-0.17	0.11	-1.50	0.133	0.613
Vas	Micro	STARD5	-0.10	0.15	-0.65	0.518	0.885
Vas	Oligo	STARD5	-0.23	0.12	-1.95	0.0512	0.433
Vas	EN_L2_3_IT	STARD6	-0.17	0.14	-1.22	0.221	0.62
Vas	Oligo	STARD6	-0.32	0.13	-2.40	0.0165	0.33
Vas	Astro	STARD7	-0.00	0.04	-0.08	0.933	0.985
Vas	EN_L2_3_IT	STARD7	0.02	0.04	0.46	0.642	0.882
Vas	EN_L3_5_IT_1	STARD7	0.03	0.06	0.46	0.647	0.935
Vas	EN_L3_5_IT_2	STARD7	0.02	0.05	0.50	0.618	0.888
Vas	EN_L3_5_IT_3	STARD7	0.10	0.05	2.18	0.0289	0.218
Vas	EN_L5_6_NP	STARD7	0.04	0.08	0.52	0.606	0.965
Vas	EN_L5_ET	STARD7	0.24	0.51	0.48	0.632	0.993
Vas	EN_L6B	STARD7	0.06	0.09	0.65	0.519	0.916
Vas	EN_L6_CT	STARD7	0.04	0.08	0.54	0.592	0.953
Vas	EN_L6_IT_1	STARD7	-0.07	0.07	-0.92	0.357	0.855
Vas	EN_L6_IT_2	STARD7	-0.11	0.09	-1.26	0.206	0.929
Vas	Endo	STARD7	-0.35	0.42	-0.83	0.405	0.996
Vas	IN_ADARB2	STARD7	-0.03	0.08	-0.40	0.689	0.969
Vas	IN_LAMP5_LHX6	STARD7	-0.07	0.09	-0.81	0.419	0.876
Vas	IN_LAMP5_RELN	STARD7	0.05	0.07	0.67	0.501	0.924
Vas	IN_PVALB	STARD7	0.07	0.05	1.50	0.134	0.707
Vas	IN_PVALB_CHC	STARD7	0.10	0.08	1.24	0.216	0.882
Vas	IN_SST	STARD7	-0.01	0.07	-0.18	0.857	0.991
Vas	IN_VIP	STARD7	-0.01	0.04	-0.33	0.74	0.942
Vas	Micro	STARD7	0.08	0.06	1.37	0.169	0.684
Vas	OPC	STARD7	0.00	0.05	0.03	0.976	1
Vas	Oligo	STARD7	0.05	0.04	1.21	0.225	0.67
Vas	PC	STARD7	-0.61	0.50	-1.21	0.226	1
Vas	Endo	STARD8	-0.16	0.13	-1.24	0.216	0.995
Vas	IN_VIP	STARD8	0.13	0.10	1.29	0.197	0.673
Vas	Micro	STARD8	-0.27	0.66	-0.41	0.678	0.93
Vas	PC	STARD8	-0.11	0.17	-0.67	0.502	1
Vas	Astro	STARD9	-0.03	0.06	-0.56	0.576	0.892
Vas	EN_L2_3_IT	STARD9	-0.03	0.04	-0.66	0.511	0.819
Vas	EN_L3_5_IT_1	STARD9	0.09	0.07	1.25	0.212	0.729
Vas	EN_L3_5_IT_2	STARD9	0.01	0.05	0.23	0.818	0.953
Vas	EN_L3_5_IT_3	STARD9	0.03	0.05	0.55	0.583	0.83
Vas	EN_L5_6_NP	STARD9	0.07	0.16	0.44	0.656	0.965
Vas	EN_L5_ET	STARD9	0.10	0.32	0.32	0.747	0.993
Vas	EN_L6B	STARD9	0.14	0.09	1.57	0.117	0.712
Vas	EN_L6_CT	STARD9	-0.06	0.06	-1.02	0.307	0.88
Vas	EN_L6_IT_1	STARD9	-0.06	0.06	-0.99	0.322	0.844
Vas	EN_L6_IT_2	STARD9	0.05	0.08	0.60	0.551	0.967
Vas	Endo	STARD9	0.19	0.14	1.33	0.183	0.995
Vas	IN_ADARB2	STARD9	0.03	0.10	0.28	0.778	0.976
Vas	IN_LAMP5_LHX6	STARD9	0.08	0.07	1.14	0.255	0.809
Vas	IN_LAMP5_RELN	STARD9	-0.01	0.11	-0.10	0.924	0.995
Vas	IN_PVALB	STARD9	0.01	0.06	0.10	0.92	0.989
Vas	IN_PVALB_CHC	STARD9	0.03	0.12	0.25	0.802	0.987
Vas	IN_SST	STARD9	0.06	0.08	0.71	0.48	0.962
Vas	IN_VIP	STARD9	0.04	0.08	0.50	0.615	0.9
Vas	Micro	STARD9	0.05	0.07	0.67	0.5	0.876
Vas	OPC	STARD9	-0.03	0.05	-0.59	0.556	0.989
Vas	Oligo	STARD9	0.00	0.03	0.03	0.978	0.996
Vas	PC	STARD9	0.06	0.10	0.61	0.54	1
Vas	SMC	STARD9	-0.27	0.27	-0.99	0.321	0.826
Vas	VLMC	STARD9	-0.25	0.15	-1.68	0.0935	0.778
Vas	Adaptive	STAT1	-0.03	0.22	-0.14	0.885	0.975
Vas	Astro	STAT1	-0.13	0.08	-1.54	0.123	0.595
Vas	EN_L2_3_IT	STAT1	-0.15	0.10	-1.40	0.161	0.556
Vas	EN_L3_5_IT_1	STAT1	-0.08	0.12	-0.65	0.516	0.894
Vas	EN_L3_5_IT_2	STAT1	-0.15	0.11	-1.42	0.157	0.573
Vas	EN_L3_5_IT_3	STAT1	-0.25	0.11	-2.40	0.0162	0.166
Vas	EN_L5_6_NP	STAT1	-0.14	0.13	-1.01	0.313	0.939
Vas	EN_L5_ET	STAT1	-0.81	0.35	-2.30	0.0214	0.686
Vas	EN_L6B	STAT1	-0.14	0.14	-0.98	0.329	0.838
Vas	EN_L6_CT	STAT1	-0.13	0.14	-0.92	0.356	0.899
Vas	EN_L6_IT_1	STAT1	-0.15	0.14	-1.07	0.284	0.832
Vas	EN_L6_IT_2	STAT1	-0.04	0.15	-0.24	0.808	0.984
Vas	Endo	STAT1	-0.14	0.13	-1.07	0.284	0.995
Vas	IN_ADARB2	STAT1	-0.12	0.10	-1.17	0.242	0.837
Vas	IN_LAMP5_LHX6	STAT1	-0.13	0.12	-1.11	0.266	0.815
Vas	IN_LAMP5_RELN	STAT1	-0.14	0.10	-1.37	0.17	0.809
Vas	IN_PVALB	STAT1	-0.08	0.10	-0.79	0.432	0.878
Vas	IN_PVALB_CHC	STAT1	-0.07	0.11	-0.64	0.522	0.957
Vas	IN_SST	STAT1	-0.20	0.10	-1.92	0.055	0.824
Vas	IN_VIP	STAT1	-0.29	0.09	-3.11	0.0019	0.245
Vas	Micro	STAT1	-0.18	0.09	-1.96	0.0502	0.47
Vas	OPC	STAT1	-0.13	0.08	-1.63	0.104	0.986
Vas	Oligo	STAT1	-0.16	0.07	-2.29	0.0217	0.358
Vas	PC	STAT1	-0.26	0.15	-1.78	0.0744	1
Vas	PVM	STAT1	-0.21	0.19	-1.12	0.265	0.858
Vas	SMC	STAT1	-0.09	0.30	-0.31	0.758	0.962
Vas	VLMC	STAT1	-0.31	0.18	-1.71	0.0881	0.778
Vas	Astro	STAT2	-0.13	0.05	-2.54	0.0112	0.272
Vas	EN_L2_3_IT	STAT2	-0.11	0.05	-2.32	0.0204	0.274
Vas	EN_L3_5_IT_1	STAT2	-0.05	0.07	-0.83	0.409	0.852
Vas	EN_L3_5_IT_2	STAT2	-0.09	0.05	-1.72	0.0861	0.473
Vas	EN_L3_5_IT_3	STAT2	-0.00	0.05	-0.03	0.979	0.992
Vas	EN_L5_6_NP	STAT2	-0.05	0.09	-0.52	0.601	0.963
Vas	EN_L5_ET	STAT2	-0.72	0.50	-1.46	0.145	0.95
Vas	EN_L6B	STAT2	-0.02	0.08	-0.29	0.77	0.969
Vas	EN_L6_CT	STAT2	-0.09	0.08	-1.12	0.262	0.859
Vas	EN_L6_IT_1	STAT2	-0.13	0.08	-1.69	0.0913	0.692
Vas	EN_L6_IT_2	STAT2	-0.10	0.10	-1.03	0.305	0.948
Vas	Endo	STAT2	-0.14	0.12	-1.14	0.254	0.995
Vas	IN_ADARB2	STAT2	-0.09	0.08	-1.10	0.273	0.853
Vas	IN_LAMP5_LHX6	STAT2	-0.13	0.09	-1.41	0.159	0.738
Vas	IN_LAMP5_RELN	STAT2	-0.10	0.08	-1.19	0.235	0.839
Vas	IN_PVALB	STAT2	-0.03	0.06	-0.53	0.596	0.918
Vas	IN_PVALB_CHC	STAT2	-0.03	0.10	-0.29	0.772	0.987
Vas	IN_SST	STAT2	-0.12	0.07	-1.64	0.101	0.863
Vas	IN_VIP	STAT2	-0.12	0.06	-1.94	0.0527	0.481
Vas	Micro	STAT2	-0.12	0.07	-1.62	0.106	0.599
Vas	OPC	STAT2	-0.04	0.06	-0.68	0.495	0.988
Vas	Oligo	STAT2	-0.04	0.06	-0.78	0.434	0.808
Vas	PC	STAT2	0.03	0.42	0.07	0.947	1
Vas	PVM	STAT2	-0.20	0.17	-1.16	0.246	0.858
Vas	VLMC	STAT2	-0.05	0.16	-0.30	0.765	0.979
Vas	Adaptive	STAT3	0.03	0.25	0.12	0.908	0.98
Vas	Astro	STAT3	0.03	0.09	0.36	0.719	0.941
Vas	EN_L2_3_IT	STAT3	-0.05	0.04	-1.31	0.189	0.585
Vas	EN_L3_5_IT_1	STAT3	-0.04	0.06	-0.56	0.575	0.911
Vas	EN_L3_5_IT_2	STAT3	-0.02	0.05	-0.37	0.71	0.92
Vas	EN_L3_5_IT_3	STAT3	-0.00	0.05	-0.02	0.981	0.992
Vas	EN_L5_6_NP	STAT3	-0.04	0.09	-0.45	0.655	0.965
Vas	EN_L5_ET	STAT3	-0.22	0.49	-0.45	0.65	0.993
Vas	EN_L6B	STAT3	0.03	0.08	0.37	0.715	0.958
Vas	EN_L6_CT	STAT3	-0.04	0.08	-0.60	0.55	0.94
Vas	EN_L6_IT_1	STAT3	-0.08	0.08	-1.09	0.275	0.829
Vas	EN_L6_IT_2	STAT3	-0.03	0.08	-0.38	0.705	0.976
Vas	Endo	STAT3	0.01	0.10	0.07	0.942	0.997
Vas	IN_ADARB2	STAT3	-0.08	0.06	-1.29	0.195	0.814
Vas	IN_LAMP5_LHX6	STAT3	0.01	0.09	0.09	0.93	0.987
Vas	IN_LAMP5_RELN	STAT3	0.02	0.06	0.27	0.783	0.976
Vas	IN_PVALB	STAT3	-0.05	0.06	-0.86	0.388	0.864
Vas	IN_PVALB_CHC	STAT3	-0.13	0.09	-1.58	0.114	0.81
Vas	IN_SST	STAT3	-0.11	0.07	-1.67	0.0947	0.858
Vas	IN_VIP	STAT3	-0.06	0.05	-1.24	0.216	0.688
Vas	Micro	STAT3	-0.02	0.08	-0.25	0.802	0.961
Vas	OPC	STAT3	0.07	0.10	0.68	0.497	0.988
Vas	Oligo	STAT3	0.03	0.07	0.38	0.705	0.919
Vas	PC	STAT3	0.02	0.16	0.14	0.886	1
Vas	PVM	STAT3	0.33	0.18	1.80	0.0717	0.806
Vas	SMC	STAT3	-0.26	0.31	-0.86	0.389	0.849
Vas	VLMC	STAT3	-0.01	0.19	-0.07	0.944	0.998
Vas	Adaptive	STAT4	0.34	0.20	1.71	0.0865	0.67
Vas	Astro	STAT4	-0.02	0.10	-0.18	0.854	0.975
Vas	EN_L2_3_IT	STAT4	-0.16	0.06	-2.56	0.0104	0.209
Vas	EN_L3_5_IT_1	STAT4	0.14	0.14	1.00	0.319	0.8
Vas	EN_L3_5_IT_2	STAT4	-0.04	0.08	-0.53	0.596	0.88
Vas	EN_L3_5_IT_3	STAT4	-0.16	0.07	-2.32	0.0202	0.185
Vas	EN_L5_6_NP	STAT4	-0.02	0.07	-0.21	0.831	0.985
Vas	EN_L5_ET	STAT4	-0.46	0.25	-1.88	0.0605	0.815
Vas	EN_L6B	STAT4	-0.18	0.12	-1.55	0.122	0.718
Vas	EN_L6_CT	STAT4	-0.17	0.11	-1.60	0.11	0.734
Vas	EN_L6_IT_1	STAT4	-0.05	0.10	-0.55	0.584	0.93
Vas	EN_L6_IT_2	STAT4	-0.14	0.15	-0.92	0.357	0.95
Vas	IN_ADARB2	STAT4	-0.16	0.08	-2.08	0.0372	0.623
Vas	IN_LAMP5_LHX6	STAT4	0.34	0.68	0.50	0.618	0.931
Vas	IN_LAMP5_RELN	STAT4	0.17	0.17	1.05	0.295	0.867
Vas	IN_PVALB	STAT4	0.04	0.06	0.62	0.533	0.903
Vas	IN_PVALB_CHC	STAT4	-0.07	0.11	-0.66	0.508	0.957
Vas	IN_SST	STAT4	0.07	0.07	1.07	0.284	0.927
Vas	IN_VIP	STAT4	-0.09	0.06	-1.42	0.155	0.634
Vas	Micro	STAT4	-0.01	0.19	-0.04	0.969	0.996
Vas	OPC	STAT4	0.29	0.13	2.17	0.0301	0.986
Vas	Oligo	STAT4	0.10	0.10	0.99	0.321	0.743
Vas	PC	STAT4	-0.37	0.19	-1.93	0.0539	1
Vas	Astro	STAT5A	-0.08	0.09	-0.90	0.369	0.796
Vas	EN_L2_3_IT	STAT5A	-0.28	0.43	-0.66	0.51	0.818
Vas	IN_PVALB	STAT5A	-0.13	0.13	-1.00	0.318	0.831
Vas	IN_SST	STAT5A	-0.15	0.15	-1.03	0.301	0.929
Vas	IN_VIP	STAT5A	0.07	0.10	0.66	0.511	0.859
Vas	Micro	STAT5A	0.00	0.07	0.00	0.997	0.999
Vas	OPC	STAT5A	0.01	0.12	0.12	0.907	0.999
Vas	Oligo	STAT5A	-0.02	0.07	-0.21	0.834	0.955
Vas	Adaptive	STAT5B	0.04	0.24	0.15	0.878	0.973
Vas	Astro	STAT5B	0.02	0.05	0.35	0.723	0.942
Vas	EN_L2_3_IT	STAT5B	0.00	0.04	0.09	0.93	0.982
Vas	EN_L3_5_IT_1	STAT5B	0.11	0.07	1.70	0.0889	0.581
Vas	EN_L3_5_IT_2	STAT5B	0.05	0.04	1.20	0.229	0.648
Vas	EN_L3_5_IT_3	STAT5B	0.02	0.05	0.37	0.708	0.893
Vas	EN_L5_6_NP	STAT5B	-0.00	0.08	-0.04	0.965	0.996
Vas	EN_L5_ET	STAT5B	0.32	0.42	0.77	0.439	0.975
Vas	EN_L6B	STAT5B	0.09	0.09	1.00	0.319	0.836
Vas	EN_L6_CT	STAT5B	-0.05	0.07	-0.71	0.48	0.932
Vas	EN_L6_IT_1	STAT5B	-0.01	0.07	-0.20	0.843	0.98
Vas	EN_L6_IT_2	STAT5B	0.18	0.10	1.81	0.0706	0.88
Vas	Endo	STAT5B	0.07	0.10	0.67	0.505	0.996
Vas	IN_ADARB2	STAT5B	0.10	0.05	2.03	0.0426	0.639
Vas	IN_LAMP5_LHX6	STAT5B	0.06	0.06	1.05	0.295	0.82
Vas	IN_LAMP5_RELN	STAT5B	0.12	0.05	2.45	0.0142	0.698
Vas	IN_PVALB	STAT5B	0.00	0.04	0.09	0.929	0.991
Vas	IN_PVALB_CHC	STAT5B	0.03	0.08	0.44	0.662	0.975
Vas	IN_SST	STAT5B	-0.00	0.05	-0.04	0.966	0.998
Vas	IN_VIP	STAT5B	0.09	0.03	2.88	0.00393	0.276
Vas	Micro	STAT5B	0.03	0.06	0.49	0.625	0.915
Vas	OPC	STAT5B	-0.01	0.06	-0.13	0.896	0.999
Vas	Oligo	STAT5B	0.04	0.04	1.21	0.225	0.67
Vas	PC	STAT5B	-0.16	0.12	-1.31	0.191	1
Vas	PVM	STAT5B	-0.05	0.16	-0.35	0.73	0.967
Vas	SMC	STAT5B	0.19	0.24	0.79	0.43	0.861
Vas	VLMC	STAT5B	-0.09	0.14	-0.62	0.538	0.936
Vas	Astro	STAT6	0.11	0.07	1.61	0.108	0.571
Vas	EN_L2_3_IT	STAT6	-0.02	0.06	-0.26	0.798	0.941
Vas	EN_L3_5_IT_1	STAT6	0.16	0.09	1.85	0.0641	0.544
Vas	EN_L3_5_IT_2	STAT6	0.07	0.06	1.27	0.205	0.625
Vas	EN_L3_5_IT_3	STAT6	0.08	0.06	1.27	0.204	0.533
Vas	EN_L6B	STAT6	-0.11	0.14	-0.80	0.421	0.876
Vas	EN_L6_CT	STAT6	0.11	0.11	0.95	0.342	0.894
Vas	EN_L6_IT_1	STAT6	0.14	0.12	1.18	0.238	0.807
Vas	EN_L6_IT_2	STAT6	-0.01	0.10	-0.13	0.899	0.991
Vas	Endo	STAT6	0.32	0.29	1.11	0.269	0.995
Vas	IN_PVALB	STAT6	-0.05	0.11	-0.48	0.628	0.928
Vas	IN_SST	STAT6	0.14	0.12	1.16	0.247	0.919
Vas	IN_VIP	STAT6	-0.03	0.10	-0.28	0.782	0.95
Vas	Micro	STAT6	0.12	0.07	1.78	0.0751	0.545
Vas	OPC	STAT6	-0.03	0.11	-0.23	0.819	0.999
Vas	Oligo	STAT6	0.09	0.08	1.16	0.246	0.69
Vas	PC	STAT6	-0.05	0.12	-0.39	0.696	1
Vas	PVM	STAT6	0.24	0.17	1.39	0.165	0.848
Vas	VLMC	STAT6	-0.07	0.15	-0.47	0.64	0.963
Vas	Adaptive	STAU1	0.41	0.25	1.62	0.105	0.67
Vas	Astro	STAU1	-0.01	0.05	-0.12	0.905	0.982
Vas	EN_L2_3_IT	STAU1	0.03	0.03	0.98	0.325	0.706
Vas	EN_L3_5_IT_1	STAU1	0.04	0.05	0.74	0.459	0.874
Vas	EN_L3_5_IT_2	STAU1	0.03	0.04	0.96	0.337	0.74
Vas	EN_L3_5_IT_3	STAU1	0.07	0.04	1.92	0.0554	0.295
Vas	EN_L5_6_NP	STAU1	0.05	0.07	0.61	0.542	0.956
Vas	EN_L5_ET	STAU1	0.30	0.34	0.87	0.387	0.971
Vas	EN_L6B	STAU1	0.15	0.07	2.08	0.0376	0.554
Vas	EN_L6_CT	STAU1	-0.02	0.05	-0.33	0.742	0.975
Vas	EN_L6_IT_1	STAU1	0.08	0.05	1.46	0.146	0.747
Vas	EN_L6_IT_2	STAU1	0.13	0.07	1.85	0.0647	0.88
Vas	Endo	STAU1	-0.24	0.10	-2.28	0.0224	0.962
Vas	IN_ADARB2	STAU1	0.02	0.05	0.46	0.646	0.96
Vas	IN_LAMP5_LHX6	STAU1	0.00	0.06	0.02	0.988	0.998
Vas	IN_LAMP5_RELN	STAU1	0.04	0.05	0.91	0.362	0.888
Vas	IN_PVALB	STAU1	0.05	0.04	1.39	0.164	0.734
Vas	IN_PVALB_CHC	STAU1	-0.10	0.08	-1.33	0.182	0.876
Vas	IN_SST	STAU1	0.09	0.05	1.76	0.078	0.847
Vas	IN_VIP	STAU1	0.03	0.03	0.78	0.436	0.823
Vas	Micro	STAU1	0.01	0.06	0.17	0.862	0.975
Vas	OPC	STAU1	0.05	0.05	1.04	0.297	0.986
Vas	Oligo	STAU1	0.01	0.03	0.17	0.864	0.962
Vas	PC	STAU1	0.03	0.13	0.26	0.797	1
Vas	PVM	STAU1	0.18	0.17	1.07	0.286	0.874
Vas	VLMC	STAU1	0.03	0.15	0.19	0.848	0.991
Vas	Adaptive	STAU2	0.25	0.29	0.86	0.392	0.809
Vas	Astro	STAU2	0.09	0.05	1.91	0.0563	0.47
Vas	EN_L2_3_IT	STAU2	0.00	0.03	0.05	0.958	0.987
Vas	EN_L3_5_IT_1	STAU2	-0.03	0.04	-0.71	0.481	0.881
Vas	EN_L3_5_IT_2	STAU2	-0.03	0.04	-0.92	0.36	0.757
Vas	EN_L3_5_IT_3	STAU2	0.01	0.03	0.43	0.671	0.876
Vas	EN_L5_6_NP	STAU2	0.08	0.05	1.59	0.113	0.905
Vas	EN_L5_ET	STAU2	-0.21	0.25	-0.84	0.4	0.971
Vas	EN_L6B	STAU2	0.01	0.06	0.19	0.851	0.978
Vas	EN_L6_CT	STAU2	0.01	0.05	0.25	0.804	0.98
Vas	EN_L6_IT_1	STAU2	0.01	0.05	0.14	0.886	0.985
Vas	EN_L6_IT_2	STAU2	-0.01	0.06	-0.25	0.806	0.984
Vas	Endo	STAU2	0.28	0.11	2.50	0.0126	0.915
Vas	IN_ADARB2	STAU2	0.01	0.04	0.31	0.758	0.976
Vas	IN_LAMP5_LHX6	STAU2	0.05	0.05	0.86	0.387	0.866
Vas	IN_LAMP5_RELN	STAU2	0.02	0.04	0.50	0.616	0.95
Vas	IN_PVALB	STAU2	0.01	0.03	0.28	0.781	0.967
Vas	IN_PVALB_CHC	STAU2	0.02	0.05	0.33	0.743	0.984
Vas	IN_SST	STAU2	-0.02	0.04	-0.56	0.577	0.971
Vas	IN_VIP	STAU2	0.03	0.03	0.99	0.323	0.759
Vas	Micro	STAU2	0.08	0.06	1.43	0.153	0.673
Vas	OPC	STAU2	0.03	0.04	0.63	0.531	0.988
Vas	Oligo	STAU2	0.07	0.04	1.97	0.0489	0.429
Vas	PC	STAU2	-0.20	0.12	-1.70	0.0887	1
Vas	PVM	STAU2	0.11	0.18	0.62	0.533	0.95
Vas	VLMC	STAU2	-0.07	0.13	-0.55	0.585	0.949
Vas	Endo	STC1	0.23	1.05	0.22	0.824	0.996
Vas	Astro	STEAP1	-0.02	0.15	-0.10	0.918	0.984
Vas	EN_L2_3_IT	STEAP1	0.10	0.08	1.34	0.182	0.578
Vas	EN_L3_5_IT_2	STEAP1	-0.57	0.39	-1.45	0.147	0.563
Vas	EN_L3_5_IT_3	STEAP1	0.09	0.13	0.72	0.471	0.765
Vas	EN_L6_IT_1	STEAP1	-0.15	0.12	-1.20	0.228	0.8
Vas	IN_PVALB	STEAP1	-0.24	0.13	-1.91	0.0561	0.611
Vas	Astro	STEAP1B	-0.14	0.14	-0.99	0.323	0.774
Vas	EN_L2_3_IT	STEAP1B	0.06	0.11	0.57	0.571	0.848
Vas	EN_L3_5_IT_1	STEAP1B	0.25	0.15	1.69	0.0914	0.585
Vas	EN_L3_5_IT_2	STEAP1B	-0.03	0.12	-0.22	0.823	0.956
Vas	EN_L3_5_IT_3	STEAP1B	-0.02	0.12	-0.18	0.853	0.95
Vas	EN_L5_6_NP	STEAP1B	-0.00	0.18	-0.02	0.985	0.998
Vas	EN_L5_ET	STEAP1B	-0.81	0.52	-1.57	0.116	0.922
Vas	EN_L6B	STEAP1B	0.05	0.20	0.27	0.79	0.97
Vas	EN_L6_CT	STEAP1B	-0.06	0.19	-0.31	0.757	0.977
Vas	EN_L6_IT_1	STEAP1B	0.14	0.17	0.82	0.41	0.876
Vas	EN_L6_IT_2	STEAP1B	0.25	0.18	1.36	0.175	0.929
Vas	Endo	STEAP1B	-0.10	0.22	-0.43	0.667	0.996
Vas	IN_ADARB2	STEAP1B	-0.03	0.18	-0.15	0.885	0.985
Vas	IN_LAMP5_RELN	STEAP1B	-0.06	0.20	-0.29	0.775	0.975
Vas	IN_PVALB	STEAP1B	0.01	0.14	0.05	0.956	0.993
Vas	IN_SST	STEAP1B	-0.23	0.15	-1.54	0.124	0.876
Vas	IN_VIP	STEAP1B	-0.09	0.12	-0.74	0.457	0.833
Vas	Micro	STEAP1B	-0.09	0.13	-0.68	0.495	0.875
Vas	OPC	STEAP1B	-0.11	0.16	-0.68	0.499	0.988
Vas	Oligo	STEAP1B	0.02	0.09	0.20	0.841	0.956
Vas	Astro	STEAP2	-0.05	0.06	-0.77	0.438	0.828
Vas	EN_L2_3_IT	STEAP2	0.07	0.04	1.53	0.127	0.512
Vas	EN_L3_5_IT_1	STEAP2	0.03	0.07	0.49	0.623	0.93
Vas	EN_L3_5_IT_2	STEAP2	0.00	0.05	0.06	0.955	0.991
Vas	EN_L3_5_IT_3	STEAP2	-0.00	0.05	-0.06	0.949	0.983
Vas	EN_L5_6_NP	STEAP2	-0.13	0.08	-1.75	0.0801	0.894
Vas	EN_L5_ET	STEAP2	-0.12	0.29	-0.43	0.668	0.993
Vas	EN_L6B	STEAP2	-0.17	0.13	-1.35	0.178	0.755
Vas	EN_L6_CT	STEAP2	0.03	0.07	0.37	0.714	0.972
Vas	EN_L6_IT_1	STEAP2	0.02	0.07	0.22	0.823	0.977
Vas	EN_L6_IT_2	STEAP2	-0.13	0.10	-1.28	0.2	0.929
Vas	IN_ADARB2	STEAP2	-0.01	0.07	-0.11	0.913	0.99
Vas	IN_LAMP5_LHX6	STEAP2	-0.05	0.07	-0.65	0.515	0.905
Vas	IN_LAMP5_RELN	STEAP2	0.07	0.07	0.98	0.329	0.878
Vas	IN_PVALB	STEAP2	0.02	0.04	0.45	0.655	0.934
Vas	IN_PVALB_CHC	STEAP2	-0.11	0.08	-1.39	0.166	0.868
Vas	IN_SST	STEAP2	0.04	0.06	0.70	0.486	0.962
Vas	IN_VIP	STEAP2	-0.04	0.04	-0.81	0.416	0.815
Vas	Micro	STEAP2	-0.02	0.13	-0.13	0.895	0.984
Vas	OPC	STEAP2	-0.00	0.06	-0.02	0.984	1
Vas	Oligo	STEAP2	-0.02	0.07	-0.31	0.759	0.935
Vas	Astro	STEAP3	0.04	0.14	0.30	0.765	0.954
Vas	EN_L2_3_IT	STEAP3	0.15	0.14	1.06	0.29	0.682
Vas	IN_LAMP5_RELN	STEAP3	0.11	0.13	0.88	0.378	0.888
Vas	IN_VIP	STEAP3	-0.01	0.11	-0.12	0.903	0.982
Vas	Micro	STEAP3	0.35	0.14	2.44	0.0146	0.319
Vas	OPC	STEAP3	0.04	0.14	0.25	0.804	0.999
Vas	Astro	STEAP4	0.29	0.17	1.76	0.0785	0.513
Vas	EN_L2_3_IT	STEAP4	-0.20	0.15	-1.34	0.181	0.578
Vas	EN_L3_5_IT_3	STEAP4	0.01	0.47	0.01	0.989	0.996
Vas	IN_LAMP5_LHX6	STEAP4	-0.51	0.66	-0.76	0.445	0.883
Vas	IN_PVALB	STEAP4	-0.78	0.49	-1.58	0.115	0.685
Vas	Oligo	STEAP4	-0.64	0.34	-1.87	0.062	0.457
Vas	VLMC	STEAP4	0.54	0.86	0.63	0.531	0.935
Vas	Astro	STEEP1	-0.14	0.06	-2.37	0.0176	0.31
Vas	EN_L2_3_IT	STEEP1	-0.08	0.06	-1.41	0.16	0.555
Vas	EN_L3_5_IT_1	STEEP1	-0.05	0.11	-0.49	0.624	0.93
Vas	EN_L3_5_IT_2	STEEP1	-0.13	0.07	-1.79	0.0734	0.45
Vas	EN_L3_5_IT_3	STEEP1	-0.20	0.07	-2.84	0.00448	0.0929
Vas	EN_L5_6_NP	STEEP1	-0.11	0.48	-0.24	0.814	0.984
Vas	EN_L6B	STEEP1	-0.28	0.15	-1.86	0.0634	0.626
Vas	EN_L6_CT	STEEP1	-0.30	0.10	-2.88	0.00399	0.297
Vas	EN_L6_IT_1	STEEP1	-0.27	0.12	-2.26	0.024	0.52
Vas	EN_L6_IT_2	STEEP1	-0.05	0.15	-0.35	0.726	0.978
Vas	IN_ADARB2	STEEP1	-0.21	0.12	-1.83	0.0673	0.707
Vas	IN_LAMP5_LHX6	STEEP1	0.00	0.13	0.01	0.991	0.998
Vas	IN_LAMP5_RELN	STEEP1	0.15	0.10	1.44	0.151	0.804
Vas	IN_PVALB	STEEP1	-0.08	0.07	-1.11	0.266	0.81
Vas	IN_SST	STEEP1	-0.06	0.09	-0.69	0.492	0.962
Vas	IN_VIP	STEEP1	-0.03	0.08	-0.38	0.706	0.929
Vas	Micro	STEEP1	-0.04	0.13	-0.30	0.763	0.953
Vas	OPC	STEEP1	-0.17	0.10	-1.74	0.0827	0.986
Vas	Oligo	STEEP1	-0.10	0.06	-1.77	0.0773	0.492
Vas	Astro	STIL	-0.05	0.07	-0.79	0.43	0.823
Vas	EN_L2_3_IT	STIL	-0.07	0.07	-1.07	0.286	0.679
Vas	EN_L3_5_IT_1	STIL	-0.01	0.12	-0.04	0.965	0.993
Vas	EN_L3_5_IT_2	STIL	-0.06	0.09	-0.71	0.478	0.827
Vas	EN_L3_5_IT_3	STIL	-0.12	0.09	-1.36	0.173	0.492
Vas	EN_L6B	STIL	-0.06	0.47	-0.13	0.893	0.987
Vas	EN_L6_CT	STIL	-0.10	0.45	-0.23	0.819	0.981
Vas	EN_L6_IT_1	STIL	-0.08	0.13	-0.58	0.564	0.926
Vas	EN_L6_IT_2	STIL	-0.13	0.48	-0.26	0.792	0.983
Vas	IN_PVALB	STIL	-0.20	0.09	-2.14	0.0321	0.546
Vas	IN_SST	STIL	-0.10	0.12	-0.82	0.412	0.947
Vas	IN_VIP	STIL	-0.03	0.10	-0.31	0.758	0.945
Vas	Oligo	STIL	0.02	0.06	0.32	0.752	0.933
Vas	Adaptive	STIM1	0.14	0.16	0.87	0.384	0.807
Vas	Astro	STIM1	0.06	0.04	1.73	0.0836	0.522
Vas	EN_L2_3_IT	STIM1	0.00	0.04	0.00	0.999	1
Vas	EN_L3_5_IT_1	STIM1	-0.04	0.06	-0.74	0.457	0.873
Vas	EN_L3_5_IT_2	STIM1	-0.06	0.04	-1.39	0.165	0.581
Vas	EN_L3_5_IT_3	STIM1	0.02	0.05	0.35	0.724	0.9
Vas	EN_L5_6_NP	STIM1	0.06	0.08	0.69	0.488	0.955
Vas	EN_L5_ET	STIM1	0.44	0.33	1.30	0.193	0.963
Vas	EN_L6B	STIM1	0.01	0.08	0.11	0.911	0.989
Vas	EN_L6_CT	STIM1	-0.03	0.06	-0.46	0.646	0.964
Vas	EN_L6_IT_1	STIM1	0.03	0.06	0.55	0.585	0.93
Vas	EN_L6_IT_2	STIM1	0.01	0.07	0.14	0.888	0.99
Vas	Endo	STIM1	-0.13	0.12	-1.09	0.277	0.995
Vas	IN_ADARB2	STIM1	0.07	0.05	1.38	0.168	0.798
Vas	IN_LAMP5_LHX6	STIM1	-0.05	0.07	-0.64	0.521	0.907
Vas	IN_LAMP5_RELN	STIM1	0.07	0.05	1.29	0.197	0.824
Vas	IN_PVALB	STIM1	0.01	0.04	0.31	0.76	0.962
Vas	IN_PVALB_CHC	STIM1	0.12	0.06	1.96	0.05	0.732
Vas	IN_SST	STIM1	0.03	0.06	0.55	0.579	0.971
Vas	IN_VIP	STIM1	0.09	0.04	2.61	0.00902	0.328
Vas	Micro	STIM1	0.06	0.05	1.16	0.246	0.753
Vas	OPC	STIM1	0.03	0.04	0.86	0.391	0.986
Vas	Oligo	STIM1	0.02	0.07	0.36	0.715	0.922
Vas	PC	STIM1	0.13	0.12	1.10	0.273	1
Vas	PVM	STIM1	0.09	0.16	0.53	0.593	0.952
Vas	SMC	STIM1	0.14	0.28	0.49	0.628	0.936
Vas	VLMC	STIM1	0.38	0.17	2.26	0.0237	0.645
Vas	Adaptive	STIM2	0.33	0.19	1.75	0.0795	0.67
Vas	Astro	STIM2	0.10	0.05	1.99	0.0463	0.442
Vas	EN_L2_3_IT	STIM2	0.03	0.03	0.80	0.422	0.769
Vas	EN_L3_5_IT_1	STIM2	-0.03	0.07	-0.49	0.625	0.93
Vas	EN_L3_5_IT_2	STIM2	0.01	0.05	0.20	0.84	0.96
Vas	EN_L3_5_IT_3	STIM2	0.01	0.04	0.16	0.87	0.956
Vas	EN_L5_6_NP	STIM2	0.00	0.07	0.04	0.971	0.996
Vas	EN_L5_ET	STIM2	0.24	0.30	0.82	0.414	0.971
Vas	EN_L6B	STIM2	0.10	0.07	1.56	0.119	0.715
Vas	EN_L6_CT	STIM2	0.08	0.07	1.24	0.214	0.832
Vas	EN_L6_IT_1	STIM2	0.04	0.06	0.58	0.559	0.924
Vas	EN_L6_IT_2	STIM2	-0.01	0.08	-0.13	0.899	0.991
Vas	Endo	STIM2	-0.13	0.12	-1.05	0.293	0.995
Vas	IN_ADARB2	STIM2	-0.04	0.05	-0.73	0.463	0.917
Vas	IN_LAMP5_LHX6	STIM2	0.11	0.07	1.44	0.15	0.727
Vas	IN_LAMP5_RELN	STIM2	0.02	0.05	0.34	0.737	0.972
Vas	IN_PVALB	STIM2	0.04	0.04	1.00	0.315	0.831
Vas	IN_PVALB_CHC	STIM2	-0.03	0.08	-0.39	0.697	0.979
Vas	IN_SST	STIM2	0.04	0.05	0.83	0.407	0.945
Vas	IN_VIP	STIM2	0.05	0.03	1.59	0.111	0.585
Vas	Micro	STIM2	-0.01	0.05	-0.27	0.784	0.957
Vas	OPC	STIM2	0.00	0.04	0.06	0.953	0.999
Vas	Oligo	STIM2	0.04	0.03	1.63	0.102	0.531
Vas	PC	STIM2	-0.02	0.14	-0.16	0.872	1
Vas	PVM	STIM2	0.23	0.18	1.26	0.206	0.858
Vas	VLMC	STIM2	0.37	0.20	1.83	0.0673	0.758
Vas	IN_PVALB	STING1	-0.12	0.12	-0.99	0.32	0.832
Vas	Micro	STING1	-0.29	0.13	-2.22	0.0261	0.383
Vas	Astro	STIP1	0.19	0.10	1.86	0.0634	0.484
Vas	EN_L2_3_IT	STIP1	0.14	0.07	2.03	0.042	0.348
Vas	EN_L3_5_IT_1	STIP1	0.31	0.10	3.02	0.0025	0.254
Vas	EN_L3_5_IT_2	STIP1	0.19	0.08	2.45	0.0143	0.243
Vas	EN_L3_5_IT_3	STIP1	0.20	0.09	2.35	0.0188	0.178
Vas	EN_L5_6_NP	STIP1	-0.03	0.13	-0.25	0.803	0.983
Vas	EN_L6B	STIP1	0.08	0.14	0.60	0.551	0.924
Vas	EN_L6_CT	STIP1	-0.00	0.14	-0.02	0.98	0.999
Vas	EN_L6_IT_1	STIP1	0.13	0.12	1.08	0.282	0.832
Vas	EN_L6_IT_2	STIP1	0.11	0.17	0.63	0.53	0.967
Vas	Endo	STIP1	-0.01	0.44	-0.01	0.99	0.999
Vas	IN_ADARB2	STIP1	0.21	0.10	2.24	0.0251	0.613
Vas	IN_LAMP5_LHX6	STIP1	0.13	0.12	1.04	0.298	0.82
Vas	IN_LAMP5_RELN	STIP1	0.25	0.10	2.44	0.0148	0.7
Vas	IN_PVALB	STIP1	0.09	0.07	1.32	0.187	0.751
Vas	IN_PVALB_CHC	STIP1	0.07	0.12	0.58	0.564	0.96
Vas	IN_SST	STIP1	0.04	0.10	0.40	0.686	0.982
Vas	IN_VIP	STIP1	0.13	0.07	1.96	0.0497	0.474
Vas	Micro	STIP1	0.16	0.14	1.17	0.241	0.753
Vas	OPC	STIP1	0.15	0.10	1.47	0.142	0.986
Vas	Oligo	STIP1	0.18	0.10	1.80	0.0723	0.481
Vas	PC	STIP1	0.89	0.62	1.43	0.152	1
Vas	Adaptive	STK10	0.19	0.16	1.18	0.238	0.74
Vas	Astro	STK10	-0.05	0.10	-0.54	0.586	0.896
Vas	EN_L2_3_IT	STK10	-0.10	0.06	-1.48	0.138	0.529
Vas	EN_L3_5_IT_1	STK10	-0.15	0.11	-1.40	0.16	0.68
Vas	EN_L3_5_IT_2	STK10	-0.22	0.08	-2.67	0.00751	0.184
Vas	EN_L3_5_IT_3	STK10	-0.19	0.08	-2.51	0.0121	0.144
Vas	EN_L5_6_NP	STK10	0.15	0.16	0.95	0.342	0.948
Vas	EN_L5_ET	STK10	0.47	0.49	0.95	0.34	0.971
Vas	EN_L6B	STK10	-0.47	0.16	-3.02	0.00256	0.282
Vas	EN_L6_CT	STK10	-0.14	0.13	-1.09	0.276	0.864
Vas	EN_L6_IT_1	STK10	-0.00	0.11	-0.02	0.983	0.996
Vas	EN_L6_IT_2	STK10	-0.64	0.53	-1.21	0.228	0.929
Vas	Endo	STK10	-0.02	0.12	-0.13	0.895	0.996
Vas	IN_ADARB2	STK10	-0.07	0.11	-0.63	0.531	0.928
Vas	IN_LAMP5_LHX6	STK10	0.01	0.10	0.12	0.905	0.986
Vas	IN_LAMP5_RELN	STK10	0.09	0.10	0.90	0.367	0.888
Vas	IN_PVALB	STK10	-0.13	0.07	-1.76	0.0778	0.641
Vas	IN_SST	STK10	-0.06	0.09	-0.65	0.516	0.966
Vas	IN_VIP	STK10	-0.06	0.08	-0.78	0.433	0.822
Vas	Micro	STK10	0.11	0.08	1.45	0.148	0.666
Vas	OPC	STK10	-0.04	0.07	-0.58	0.564	0.989
Vas	Oligo	STK10	-0.09	0.06	-1.43	0.154	0.598
Vas	PVM	STK10	0.17	0.17	1.03	0.304	0.883
Vas	Astro	STK11	-0.01	0.05	-0.23	0.821	0.971
Vas	EN_L2_3_IT	STK11	-0.01	0.04	-0.30	0.761	0.927
Vas	EN_L3_5_IT_1	STK11	-0.02	0.09	-0.26	0.798	0.964
Vas	EN_L3_5_IT_2	STK11	0.03	0.06	0.54	0.589	0.877
Vas	EN_L3_5_IT_3	STK11	0.06	0.06	0.91	0.365	0.687
Vas	EN_L5_6_NP	STK11	-0.00	0.12	-0.01	0.993	0.999
Vas	EN_L6B	STK11	0.21	0.13	1.64	0.102	0.694
Vas	EN_L6_CT	STK11	-0.10	0.10	-0.99	0.323	0.883
Vas	EN_L6_IT_1	STK11	-0.02	0.09	-0.23	0.818	0.976
Vas	EN_L6_IT_2	STK11	0.11	0.13	0.84	0.398	0.954
Vas	IN_ADARB2	STK11	0.13	0.08	1.50	0.133	0.783
Vas	IN_LAMP5_LHX6	STK11	-0.02	0.10	-0.21	0.835	0.974
Vas	IN_LAMP5_RELN	STK11	0.01	0.09	0.14	0.891	0.995
Vas	IN_PVALB	STK11	-0.02	0.06	-0.30	0.765	0.964
Vas	IN_PVALB_CHC	STK11	0.19	0.11	1.70	0.0886	0.787
Vas	IN_SST	STK11	-0.04	0.08	-0.48	0.635	0.975
Vas	IN_VIP	STK11	0.01	0.06	0.13	0.895	0.98
Vas	Micro	STK11	-0.00	0.07	-0.04	0.965	0.995
Vas	OPC	STK11	0.04	0.06	0.69	0.493	0.988
Vas	Oligo	STK11	0.04	0.05	0.79	0.429	0.804
Vas	Astro	STK11IP	0.02	0.06	0.42	0.676	0.929
Vas	EN_L2_3_IT	STK11IP	0.06	0.05	1.13	0.257	0.653
Vas	EN_L3_5_IT_1	STK11IP	-0.10	0.12	-0.88	0.38	0.835
Vas	EN_L3_5_IT_2	STK11IP	0.14	0.08	1.74	0.0817	0.465
Vas	EN_L3_5_IT_3	STK11IP	0.14	0.08	1.73	0.0831	0.357
Vas	EN_L5_6_NP	STK11IP	0.33	0.59	0.55	0.58	0.959
Vas	EN_L6B	STK11IP	1.10	0.51	2.16	0.0311	0.531
Vas	EN_L6_CT	STK11IP	0.08	0.12	0.65	0.515	0.935
Vas	EN_L6_IT_1	STK11IP	0.14	0.11	1.21	0.225	0.798
Vas	EN_L6_IT_2	STK11IP	0.08	0.36	0.23	0.819	0.984
Vas	IN_PVALB	STK11IP	-0.01	0.07	-0.19	0.852	0.98
Vas	IN_SST	STK11IP	-0.04	0.10	-0.36	0.716	0.983
Vas	IN_VIP	STK11IP	0.14	0.09	1.62	0.106	0.58
Vas	Micro	STK11IP	0.05	0.10	0.51	0.613	0.912
Vas	OPC	STK11IP	0.07	0.09	0.82	0.414	0.986
Vas	Oligo	STK11IP	0.06	0.06	1.01	0.314	0.739
Vas	Astro	STK16	-0.18	0.09	-1.93	0.0531	0.461
Vas	EN_L2_3_IT	STK16	-0.08	0.10	-0.84	0.403	0.759
Vas	EN_L3_5_IT_3	STK16	0.04	0.29	0.12	0.901	0.968
Vas	Oligo	STK16	-0.15	0.08	-1.80	0.0726	0.481
Vas	Adaptive	STK17A	0.17	0.20	0.83	0.406	0.811
Vas	Astro	STK17A	0.06	0.06	0.98	0.327	0.776
Vas	EN_L2_3_IT	STK17A	-0.03	0.07	-0.48	0.633	0.879
Vas	EN_L3_5_IT_1	STK17A	-0.05	0.10	-0.52	0.6	0.92
Vas	EN_L3_5_IT_2	STK17A	-0.12	0.09	-1.39	0.163	0.58
Vas	EN_L3_5_IT_3	STK17A	-0.14	0.08	-1.66	0.0975	0.378
Vas	EN_L5_6_NP	STK17A	-0.10	0.11	-0.93	0.355	0.948
Vas	EN_L5_ET	STK17A	-0.36	0.37	-0.98	0.325	0.966
Vas	EN_L6B	STK17A	0.01	0.10	0.06	0.952	0.992
Vas	EN_L6_CT	STK17A	0.10	0.11	0.84	0.4	0.912
Vas	EN_L6_IT_1	STK17A	-0.07	0.11	-0.62	0.535	0.915
Vas	EN_L6_IT_2	STK17A	-0.19	0.15	-1.26	0.207	0.929
Vas	Endo	STK17A	-0.53	0.47	-1.13	0.26	0.995
Vas	IN_ADARB2	STK17A	-0.02	0.13	-0.18	0.857	0.984
Vas	IN_LAMP5_LHX6	STK17A	-0.15	0.14	-1.10	0.27	0.815
Vas	IN_LAMP5_RELN	STK17A	-0.11	0.12	-0.89	0.373	0.888
Vas	IN_PVALB	STK17A	-0.02	0.09	-0.27	0.784	0.968
Vas	IN_PVALB_CHC	STK17A	-0.11	0.13	-0.85	0.393	0.937
Vas	IN_SST	STK17A	-0.01	0.11	-0.08	0.936	0.996
Vas	IN_VIP	STK17A	-0.17	0.09	-1.97	0.0491	0.474
Vas	Micro	STK17A	0.12	0.09	1.35	0.177	0.692
Vas	OPC	STK17A	-0.05	0.06	-0.85	0.396	0.986
Vas	Oligo	STK17A	0.02	0.08	0.28	0.776	0.939
Vas	PC	STK17A	0.12	0.53	0.23	0.815	1
Vas	Adaptive	STK17B	0.28	0.23	1.19	0.232	0.734
Vas	Astro	STK17B	-0.15	0.10	-1.58	0.115	0.583
Vas	EN_L2_3_IT	STK17B	0.21	0.11	1.95	0.051	0.374
Vas	EN_L3_5_IT_2	STK17B	0.09	0.16	0.54	0.586	0.876
Vas	EN_L3_5_IT_3	STK17B	0.10	0.16	0.61	0.543	0.809
Vas	EN_L6B	STK17B	0.45	0.20	2.27	0.0234	0.475
Vas	EN_L6_CT	STK17B	0.22	0.55	0.40	0.687	0.967
Vas	EN_L6_IT_1	STK17B	-0.24	0.39	-0.62	0.538	0.916
Vas	IN_ADARB2	STK17B	-0.10	0.14	-0.69	0.49	0.922
Vas	IN_PVALB	STK17B	0.11	0.12	0.90	0.367	0.858
Vas	IN_VIP	STK17B	-0.04	0.11	-0.31	0.753	0.945
Vas	Micro	STK17B	-0.02	0.10	-0.22	0.829	0.968
Vas	OPC	STK17B	0.12	0.08	1.43	0.153	0.986
Vas	Oligo	STK17B	0.03	0.10	0.26	0.798	0.944
Vas	PVM	STK17B	0.17	0.23	0.75	0.453	0.936
Vas	Astro	STK19	0.05	0.06	0.76	0.445	0.83
Vas	EN_L2_3_IT	STK19	-0.04	0.05	-0.70	0.483	0.805
Vas	EN_L3_5_IT_1	STK19	-0.20	0.10	-1.96	0.0504	0.512
Vas	EN_L3_5_IT_2	STK19	-0.07	0.07	-1.09	0.274	0.693
Vas	EN_L3_5_IT_3	STK19	0.01	0.07	0.12	0.908	0.97
Vas	EN_L5_6_NP	STK19	-0.31	0.41	-0.75	0.456	0.951
Vas	EN_L6B	STK19	0.03	0.15	0.18	0.859	0.98
Vas	EN_L6_CT	STK19	-0.03	0.12	-0.21	0.837	0.981
Vas	EN_L6_IT_1	STK19	-0.06	0.11	-0.51	0.607	0.934
Vas	EN_L6_IT_2	STK19	0.12	0.14	0.81	0.42	0.962
Vas	IN_ADARB2	STK19	0.09	0.11	0.83	0.409	0.904
Vas	IN_LAMP5_RELN	STK19	-0.05	0.12	-0.40	0.69	0.968
Vas	IN_PVALB	STK19	-0.02	0.07	-0.32	0.747	0.96
Vas	IN_SST	STK19	-0.19	0.10	-1.98	0.048	0.824
Vas	IN_VIP	STK19	0.01	0.08	0.17	0.862	0.969
Vas	Micro	STK19	-0.12	0.10	-1.17	0.241	0.753
Vas	OPC	STK19	0.01	0.08	0.11	0.915	0.999
Vas	Oligo	STK19	0.11	0.06	1.90	0.0579	0.45
Vas	Adaptive	STK24	0.36	0.23	1.58	0.114	0.67
Vas	Astro	STK24	-0.11	0.07	-1.51	0.131	0.607
Vas	EN_L2_3_IT	STK24	0.04	0.04	1.07	0.283	0.675
Vas	EN_L3_5_IT_1	STK24	0.04	0.06	0.62	0.534	0.898
Vas	EN_L3_5_IT_2	STK24	-0.01	0.05	-0.18	0.854	0.966
Vas	EN_L3_5_IT_3	STK24	0.02	0.05	0.53	0.596	0.837
Vas	EN_L5_6_NP	STK24	0.09	0.08	1.15	0.252	0.93
Vas	EN_L5_ET	STK24	-0.20	0.31	-0.65	0.517	0.984
Vas	EN_L6B	STK24	0.12	0.07	1.61	0.106	0.703
Vas	EN_L6_CT	STK24	-0.11	0.06	-1.75	0.0793	0.69
Vas	EN_L6_IT_1	STK24	-0.05	0.07	-0.66	0.512	0.908
Vas	EN_L6_IT_2	STK24	-0.10	0.08	-1.19	0.234	0.93
Vas	Endo	STK24	-0.31	0.12	-2.64	0.00828	0.88
Vas	IN_ADARB2	STK24	0.04	0.06	0.72	0.474	0.919
Vas	IN_LAMP5_LHX6	STK24	-0.02	0.06	-0.26	0.792	0.966
Vas	IN_LAMP5_RELN	STK24	0.04	0.05	0.66	0.512	0.929
Vas	IN_PVALB	STK24	-0.03	0.04	-0.66	0.508	0.898
Vas	IN_PVALB_CHC	STK24	-0.12	0.07	-1.71	0.0871	0.787
Vas	IN_SST	STK24	0.05	0.06	0.80	0.424	0.949
Vas	IN_VIP	STK24	0.09	0.04	2.42	0.0154	0.354
Vas	Micro	STK24	-0.03	0.05	-0.53	0.595	0.91
Vas	OPC	STK24	0.03	0.04	0.80	0.424	0.986
Vas	Oligo	STK24	0.02	0.04	0.51	0.614	0.886
Vas	PC	STK24	-0.01	0.10	-0.14	0.885	1
Vas	PVM	STK24	0.03	0.17	0.17	0.865	0.984
Vas	SMC	STK24	0.23	0.29	0.80	0.423	0.859
Vas	VLMC	STK24	-0.10	0.16	-0.61	0.543	0.936
Vas	Astro	STK25	0.03	0.05	0.64	0.524	0.873
Vas	EN_L2_3_IT	STK25	-0.01	0.04	-0.15	0.878	0.969
Vas	EN_L3_5_IT_1	STK25	0.00	0.07	0.04	0.969	0.994
Vas	EN_L3_5_IT_2	STK25	-0.04	0.05	-0.77	0.44	0.809
Vas	EN_L3_5_IT_3	STK25	0.06	0.05	1.16	0.248	0.583
Vas	EN_L5_6_NP	STK25	-0.00	0.08	-0.04	0.965	0.996
Vas	EN_L5_ET	STK25	0.06	0.42	0.14	0.887	0.998
Vas	EN_L6B	STK25	0.03	0.09	0.38	0.704	0.956
Vas	EN_L6_CT	STK25	0.02	0.08	0.24	0.809	0.981
Vas	EN_L6_IT_1	STK25	-0.00	0.08	-0.04	0.97	0.994
Vas	EN_L6_IT_2	STK25	0.15	0.10	1.52	0.129	0.918
Vas	Endo	STK25	-0.58	0.42	-1.39	0.165	0.995
Vas	IN_ADARB2	STK25	0.07	0.07	0.94	0.347	0.886
Vas	IN_LAMP5_LHX6	STK25	0.04	0.09	0.49	0.623	0.933
Vas	IN_LAMP5_RELN	STK25	0.06	0.07	0.89	0.376	0.888
