## Supplementary Table 4 for "Single-cell atlas of transcriptomic vulnerability across multiple neurodegenerative and neuropsychiatric diseases": 316513_file28 (part 35 of 96)

dx	assay	ID	estimate	std.error	statistic	p.value	FDR
Vas	IN_PVALB	STK25	-0.04	0.05	-0.82	0.414	0.875
Vas	IN_PVALB_CHC	STK25	0.10	0.11	0.94	0.347	0.924
Vas	IN_SST	STK25	-0.05	0.07	-0.69	0.487	0.962
Vas	IN_VIP	STK25	0.02	0.04	0.51	0.613	0.899
Vas	Micro	STK25	0.06	0.07	0.83	0.405	0.842
Vas	OPC	STK25	-0.02	0.06	-0.33	0.738	0.999
Vas	Oligo	STK25	0.00	0.04	0.06	0.953	0.988
Vas	EN_L2_3_IT	STK26	-0.12	0.17	-0.72	0.473	0.798
Vas	EN_L3_5_IT_2	STK26	0.77	0.40	1.93	0.0536	0.402
Vas	EN_L3_5_IT_3	STK26	-0.27	0.36	-0.76	0.446	0.746
Vas	EN_L5_6_NP	STK26	0.05	0.16	0.34	0.731	0.975
Vas	Micro	STK26	0.00	0.11	0.00	0.997	0.999
Vas	Astro	STK3	-0.07	0.05	-1.34	0.18	0.665
Vas	EN_L2_3_IT	STK3	-0.07	0.05	-1.30	0.194	0.59
Vas	EN_L3_5_IT_1	STK3	-0.05	0.07	-0.66	0.51	0.894
Vas	EN_L3_5_IT_2	STK3	-0.10	0.06	-1.60	0.111	0.51
Vas	EN_L3_5_IT_3	STK3	-0.09	0.06	-1.66	0.097	0.377
Vas	EN_L5_6_NP	STK3	-0.14	0.09	-1.51	0.132	0.915
Vas	EN_L5_ET	STK3	0.36	0.48	0.75	0.455	0.975
Vas	EN_L6B	STK3	0.12	0.11	1.13	0.257	0.804
Vas	EN_L6_CT	STK3	0.03	0.08	0.34	0.735	0.975
Vas	EN_L6_IT_1	STK3	-0.10	0.10	-1.02	0.307	0.844
Vas	EN_L6_IT_2	STK3	-0.01	0.10	-0.10	0.924	0.992
Vas	Endo	STK3	0.15	0.09	1.73	0.0838	0.986
Vas	IN_ADARB2	STK3	0.04	0.11	0.32	0.748	0.976
Vas	IN_LAMP5_LHX6	STK3	0.05	0.09	0.57	0.571	0.919
Vas	IN_LAMP5_RELN	STK3	0.02	0.08	0.23	0.818	0.982
Vas	IN_PVALB	STK3	-0.05	0.08	-0.65	0.516	0.901
Vas	IN_PVALB_CHC	STK3	-0.00	0.09	-0.03	0.979	0.999
Vas	IN_SST	STK3	-0.07	0.08	-0.83	0.404	0.945
Vas	IN_VIP	STK3	-0.00	0.05	-0.04	0.966	0.992
Vas	Micro	STK3	0.02	0.05	0.41	0.679	0.93
Vas	OPC	STK3	-0.01	0.09	-0.08	0.936	0.999
Vas	Oligo	STK3	-0.00	0.04	-0.05	0.961	0.992
Vas	PC	STK3	0.19	0.09	2.06	0.0397	1
Vas	PVM	STK3	0.15	0.11	1.37	0.171	0.858
Vas	SMC	STK3	-0.35	0.20	-1.74	0.0822	0.585
Vas	VLMC	STK3	0.05	0.12	0.40	0.692	0.968
Vas	Astro	STK31	-0.19	0.14	-1.41	0.158	0.636
Vas	EN_L2_3_IT	STK31	-0.06	0.11	-0.53	0.596	0.859
Vas	EN_L3_5_IT_1	STK31	0.16	0.42	0.38	0.708	0.946
Vas	EN_L3_5_IT_2	STK31	-0.25	0.13	-1.96	0.0498	0.395
Vas	EN_L3_5_IT_3	STK31	-0.09	0.12	-0.72	0.472	0.766
Vas	EN_L6B	STK31	1.01	0.55	1.84	0.0664	0.634
Vas	EN_L6_CT	STK31	-0.48	0.57	-0.83	0.404	0.914
Vas	EN_L6_IT_1	STK31	-0.96	0.40	-2.42	0.0156	0.471
Vas	IN_ADARB2	STK31	-0.24	0.15	-1.61	0.107	0.763
Vas	IN_LAMP5_RELN	STK31	0.22	0.17	1.34	0.179	0.816
Vas	IN_PVALB	STK31	-0.19	0.13	-1.52	0.128	0.704
Vas	IN_PVALB_CHC	STK31	-0.54	0.43	-1.25	0.213	0.882
Vas	IN_SST	STK31	-0.13	0.14	-0.94	0.345	0.935
Vas	IN_VIP	STK31	-0.14	0.12	-1.19	0.235	0.702
Vas	OPC	STK31	0.08	0.14	0.56	0.574	0.991
Vas	Oligo	STK31	-0.06	0.14	-0.40	0.688	0.914
Vas	Astro	STK32A	0.09	0.19	0.49	0.627	0.912
Vas	EN_L2_3_IT	STK32A	0.12	0.09	1.36	0.175	0.571
Vas	EN_L3_5_IT_1	STK32A	-0.03	0.13	-0.22	0.825	0.968
Vas	EN_L3_5_IT_2	STK32A	0.17	0.12	1.41	0.157	0.574
Vas	EN_L3_5_IT_3	STK32A	0.18	0.11	1.68	0.0931	0.37
Vas	EN_L6_CT	STK32A	-0.25	0.15	-1.64	0.101	0.727
Vas	EN_L6_IT_1	STK32A	0.48	0.32	1.48	0.139	0.739
Vas	IN_ADARB2	STK32A	-0.05	0.13	-0.41	0.682	0.969
Vas	IN_LAMP5_RELN	STK32A	0.23	0.14	1.72	0.0853	0.765
Vas	IN_PVALB	STK32A	-0.18	0.10	-1.87	0.0622	0.628
Vas	IN_SST	STK32A	-0.12	0.13	-0.95	0.344	0.935
Vas	IN_VIP	STK32A	0.08	0.09	0.95	0.342	0.772
Vas	OPC	STK32A	0.06	0.05	1.10	0.271	0.986
Vas	Oligo	STK32A	-0.13	0.09	-1.41	0.159	0.602
Vas	Astro	STK32B	-0.01	0.08	-0.10	0.917	0.984
Vas	EN_L2_3_IT	STK32B	0.06	0.07	0.83	0.406	0.76
Vas	EN_L3_5_IT_2	STK32B	-0.15	0.11	-1.28	0.201	0.622
Vas	EN_L3_5_IT_3	STK32B	0.33	0.13	2.57	0.0102	0.134
Vas	EN_L5_6_NP	STK32B	0.35	0.23	1.52	0.129	0.915
Vas	EN_L6B	STK32B	1.09	0.59	1.83	0.0676	0.637
Vas	EN_L6_IT_1	STK32B	0.20	0.33	0.60	0.546	0.919
Vas	EN_L6_IT_2	STK32B	-0.25	0.22	-1.13	0.257	0.94
Vas	IN_ADARB2	STK32B	0.03	0.17	0.16	0.872	0.984
Vas	IN_LAMP5_LHX6	STK32B	0.06	0.20	0.31	0.754	0.961
Vas	IN_PVALB	STK32B	-0.15	0.11	-1.34	0.181	0.747
Vas	IN_SST	STK32B	0.02	0.14	0.12	0.908	0.994
Vas	IN_VIP	STK32B	0.03	0.13	0.21	0.833	0.962
Vas	Micro	STK32B	0.07	0.09	0.74	0.458	0.863
Vas	OPC	STK32B	0.12	0.07	1.77	0.0761	0.986
Vas	Oligo	STK32B	-0.01	0.08	-0.09	0.925	0.982
Vas	PVM	STK32B	0.06	0.20	0.33	0.744	0.967
Vas	Astro	STK32C	-0.00	0.05	-0.07	0.947	0.99
Vas	EN_L2_3_IT	STK32C	0.01	0.06	0.11	0.915	0.978
Vas	EN_L3_5_IT_1	STK32C	0.06	0.07	0.89	0.374	0.832
Vas	EN_L3_5_IT_2	STK32C	0.06	0.08	0.70	0.483	0.829
Vas	EN_L3_5_IT_3	STK32C	0.14	0.07	2.01	0.0442	0.266
Vas	EN_L5_6_NP	STK32C	-0.02	0.11	-0.18	0.861	0.985
Vas	EN_L6B	STK32C	0.07	0.10	0.78	0.438	0.882
Vas	EN_L6_CT	STK32C	0.08	0.11	0.72	0.473	0.932
Vas	EN_L6_IT_1	STK32C	0.03	0.10	0.30	0.761	0.967
Vas	EN_L6_IT_2	STK32C	0.01	0.09	0.07	0.946	0.996
Vas	IN_ADARB2	STK32C	0.07	0.07	0.91	0.361	0.892
Vas	IN_LAMP5_LHX6	STK32C	0.03	0.10	0.36	0.717	0.954
Vas	IN_LAMP5_RELN	STK32C	0.04	0.07	0.50	0.614	0.95
Vas	IN_PVALB	STK32C	0.08	0.05	1.43	0.153	0.725
Vas	IN_PVALB_CHC	STK32C	0.07	0.09	0.81	0.417	0.942
Vas	IN_SST	STK32C	-0.00	0.07	-0.04	0.971	0.999
Vas	IN_VIP	STK32C	0.04	0.06	0.78	0.434	0.822
Vas	Micro	STK32C	0.27	0.10	2.76	0.0058	0.231
Vas	OPC	STK32C	0.12	0.06	2.03	0.0424	0.986
Vas	Oligo	STK32C	0.13	0.05	2.83	0.0046	0.246
Vas	Astro	STK33	-0.07	0.06	-1.23	0.219	0.693
Vas	EN_L2_3_IT	STK33	0.00	0.10	0.02	0.981	0.993
Vas	EN_L3_5_IT_1	STK33	-0.20	0.13	-1.56	0.118	0.622
Vas	EN_L3_5_IT_2	STK33	0.25	0.11	2.31	0.021	0.286
Vas	EN_L3_5_IT_3	STK33	0.12	0.08	1.56	0.119	0.413
Vas	EN_L5_6_NP	STK33	0.19	0.15	1.26	0.208	0.925
Vas	EN_L6B	STK33	0.04	0.19	0.21	0.835	0.976
Vas	EN_L6_CT	STK33	0.15	0.17	0.84	0.399	0.912
Vas	EN_L6_IT_1	STK33	-0.72	0.47	-1.53	0.126	0.727
Vas	EN_L6_IT_2	STK33	0.44	0.20	2.26	0.0241	0.852
Vas	Endo	STK33	-0.81	0.58	-1.40	0.163	0.995
Vas	IN_PVALB	STK33	-0.07	0.12	-0.60	0.551	0.906
Vas	IN_SST	STK33	-0.15	0.14	-1.04	0.297	0.928
Vas	IN_VIP	STK33	-0.06	0.10	-0.62	0.532	0.869
Vas	OPC	STK33	-0.03	0.08	-0.37	0.708	0.999
Vas	Oligo	STK33	-0.09	0.10	-0.90	0.37	0.771
Vas	VLMC	STK33	0.38	0.23	1.67	0.0949	0.778
Vas	Astro	STK35	-0.08	0.06	-1.51	0.132	0.608
Vas	EN_L2_3_IT	STK35	0.03	0.05	0.72	0.471	0.798
Vas	EN_L3_5_IT_1	STK35	0.04	0.07	0.56	0.575	0.911
Vas	EN_L3_5_IT_2	STK35	0.14	0.06	2.25	0.0241	0.298
Vas	EN_L3_5_IT_3	STK35	0.18	0.07	2.75	0.00604	0.106
Vas	EN_L5_6_NP	STK35	-0.11	0.11	-1.06	0.29	0.93
Vas	EN_L6B	STK35	-0.00	0.11	-0.02	0.982	0.998
Vas	EN_L6_CT	STK35	-0.06	0.10	-0.56	0.577	0.948
Vas	EN_L6_IT_1	STK35	0.04	0.09	0.44	0.657	0.944
Vas	EN_L6_IT_2	STK35	0.04	0.14	0.27	0.786	0.982
Vas	Endo	STK35	0.42	0.29	1.44	0.149	0.991
Vas	IN_ADARB2	STK35	0.01	0.09	0.06	0.95	0.996
Vas	IN_LAMP5_LHX6	STK35	0.06	0.12	0.50	0.614	0.93
Vas	IN_LAMP5_RELN	STK35	0.01	0.09	0.13	0.894	0.995
Vas	IN_PVALB	STK35	-0.04	0.06	-0.71	0.479	0.889
Vas	IN_PVALB_CHC	STK35	0.10	0.11	0.96	0.335	0.921
Vas	IN_SST	STK35	0.03	0.08	0.38	0.702	0.982
Vas	IN_VIP	STK35	0.01	0.05	0.24	0.812	0.956
Vas	Micro	STK35	0.08	0.08	1.03	0.302	0.788
Vas	OPC	STK35	-0.00	0.08	-0.01	0.994	1
Vas	Oligo	STK35	0.07	0.04	1.53	0.125	0.562
Vas	Astro	STK36	0.01	0.05	0.26	0.792	0.962
Vas	EN_L2_3_IT	STK36	0.04	0.04	0.92	0.355	0.728
Vas	EN_L3_5_IT_1	STK36	-0.07	0.07	-0.94	0.347	0.817
Vas	EN_L3_5_IT_2	STK36	-0.02	0.05	-0.31	0.754	0.933
Vas	EN_L3_5_IT_3	STK36	0.05	0.06	0.96	0.338	0.666
Vas	EN_L5_6_NP	STK36	0.09	0.09	0.92	0.359	0.948
Vas	EN_L5_ET	STK36	-0.83	0.46	-1.82	0.0694	0.819
Vas	EN_L6B	STK36	-0.02	0.10	-0.16	0.869	0.981
Vas	EN_L6_CT	STK36	0.02	0.08	0.22	0.829	0.981
Vas	EN_L6_IT_1	STK36	-0.06	0.08	-0.67	0.501	0.904
Vas	EN_L6_IT_2	STK36	0.01	0.12	0.12	0.902	0.991
Vas	IN_ADARB2	STK36	-0.01	0.09	-0.12	0.904	0.989
Vas	IN_LAMP5_LHX6	STK36	-0.02	0.11	-0.21	0.832	0.974
Vas	IN_LAMP5_RELN	STK36	-0.03	0.10	-0.32	0.747	0.972
Vas	IN_PVALB	STK36	0.05	0.06	0.79	0.428	0.876
Vas	IN_PVALB_CHC	STK36	0.03	0.13	0.27	0.785	0.987
Vas	IN_SST	STK36	0.01	0.08	0.08	0.938	0.996
Vas	IN_VIP	STK36	0.03	0.07	0.43	0.67	0.918
Vas	Micro	STK36	0.26	0.11	2.38	0.0173	0.335
Vas	OPC	STK36	0.02	0.08	0.33	0.745	0.999
Vas	Oligo	STK36	0.05	0.06	0.75	0.451	0.816
Vas	Adaptive	STK38	-0.06	0.21	-0.28	0.781	0.967
Vas	Astro	STK38	0.01	0.05	0.12	0.903	0.981
Vas	EN_L2_3_IT	STK38	0.06	0.04	1.37	0.171	0.566
Vas	EN_L3_5_IT_1	STK38	0.13	0.05	2.37	0.0178	0.386
Vas	EN_L3_5_IT_2	STK38	0.08	0.05	1.69	0.0909	0.483
Vas	EN_L3_5_IT_3	STK38	0.09	0.05	1.97	0.0494	0.279
Vas	EN_L5_6_NP	STK38	-0.04	0.07	-0.65	0.519	0.956
Vas	EN_L5_ET	STK38	-0.16	0.30	-0.55	0.585	0.99
Vas	EN_L6B	STK38	0.05	0.08	0.70	0.482	0.9
Vas	EN_L6_CT	STK38	0.03	0.06	0.50	0.619	0.959
Vas	EN_L6_IT_1	STK38	0.08	0.07	1.15	0.249	0.81
Vas	EN_L6_IT_2	STK38	0.05	0.07	0.67	0.5	0.967
Vas	Endo	STK38	-0.05	0.12	-0.40	0.69	0.996
Vas	IN_ADARB2	STK38	-0.03	0.06	-0.59	0.553	0.937
Vas	IN_LAMP5_LHX6	STK38	0.05	0.07	0.71	0.476	0.896
Vas	IN_LAMP5_RELN	STK38	0.04	0.05	0.85	0.398	0.895
Vas	IN_PVALB	STK38	-0.02	0.05	-0.35	0.729	0.957
Vas	IN_PVALB_CHC	STK38	-0.04	0.09	-0.48	0.632	0.966
Vas	IN_SST	STK38	0.06	0.06	1.00	0.318	0.935
Vas	IN_VIP	STK38	0.03	0.05	0.64	0.525	0.865
Vas	Micro	STK38	0.10	0.07	1.40	0.161	0.681
Vas	OPC	STK38	0.07	0.05	1.34	0.179	0.986
Vas	Oligo	STK38	0.08	0.05	1.53	0.127	0.566
Vas	PC	STK38	0.13	0.10	1.30	0.193	1
Vas	PVM	STK38	0.38	0.20	1.89	0.0585	0.806
Vas	SMC	STK38	0.25	0.28	0.89	0.374	0.849
Vas	VLMC	STK38	0.07	0.11	0.63	0.528	0.935
Vas	Astro	STK38L	-0.01	0.06	-0.15	0.883	0.981
Vas	EN_L2_3_IT	STK38L	-0.00	0.04	-0.03	0.976	0.992
Vas	EN_L3_5_IT_1	STK38L	0.02	0.05	0.46	0.648	0.935
Vas	EN_L3_5_IT_2	STK38L	0.06	0.04	1.60	0.109	0.509
Vas	EN_L3_5_IT_3	STK38L	0.09	0.04	2.10	0.0361	0.24
Vas	EN_L5_6_NP	STK38L	0.02	0.08	0.21	0.834	0.985
Vas	EN_L5_ET	STK38L	-0.48	0.39	-1.24	0.216	0.963
Vas	EN_L6B	STK38L	-0.07	0.08	-0.86	0.391	0.868
Vas	EN_L6_CT	STK38L	0.03	0.06	0.52	0.602	0.956
Vas	EN_L6_IT_1	STK38L	0.03	0.07	0.38	0.705	0.954
Vas	EN_L6_IT_2	STK38L	0.04	0.07	0.55	0.584	0.972
Vas	Endo	STK38L	0.17	0.14	1.25	0.213	0.995
Vas	IN_ADARB2	STK38L	-0.02	0.06	-0.29	0.775	0.976
Vas	IN_LAMP5_LHX6	STK38L	0.07	0.07	0.97	0.33	0.838
Vas	IN_LAMP5_RELN	STK38L	-0.07	0.06	-1.14	0.256	0.851
Vas	IN_PVALB	STK38L	0.01	0.04	0.28	0.776	0.966
Vas	IN_PVALB_CHC	STK38L	0.01	0.09	0.14	0.892	0.994
Vas	IN_SST	STK38L	0.04	0.06	0.65	0.517	0.966
Vas	IN_VIP	STK38L	-0.03	0.04	-0.74	0.46	0.834
Vas	Micro	STK38L	0.03	0.07	0.39	0.699	0.935
Vas	OPC	STK38L	0.04	0.05	0.91	0.361	0.986
Vas	Oligo	STK38L	0.01	0.06	0.14	0.891	0.972
Vas	PC	STK38L	0.59	0.36	1.62	0.106	1
Vas	PVM	STK38L	0.07	0.15	0.48	0.631	0.952
Vas	SMC	STK38L	-0.87	0.38	-2.32	0.0204	0.367
Vas	VLMC	STK38L	-0.01	0.19	-0.05	0.96	0.999
Vas	Adaptive	STK39	0.09	0.23	0.41	0.684	0.933
Vas	Astro	STK39	-0.05	0.06	-0.83	0.406	0.813
Vas	EN_L2_3_IT	STK39	-0.02	0.05	-0.36	0.718	0.912
Vas	EN_L3_5_IT_1	STK39	0.00	0.06	0.01	0.993	0.998
Vas	EN_L3_5_IT_2	STK39	0.01	0.05	0.13	0.899	0.978
Vas	EN_L3_5_IT_3	STK39	0.03	0.04	0.71	0.475	0.767
Vas	EN_L5_6_NP	STK39	0.02	0.06	0.31	0.753	0.978
Vas	EN_L5_ET	STK39	0.20	0.31	0.67	0.504	0.984
Vas	EN_L6B	STK39	-0.01	0.06	-0.10	0.917	0.989
Vas	EN_L6_CT	STK39	0.03	0.04	0.73	0.464	0.929
Vas	EN_L6_IT_1	STK39	0.04	0.05	0.84	0.4	0.871
Vas	EN_L6_IT_2	STK39	0.08	0.06	1.26	0.209	0.929
Vas	Endo	STK39	-0.07	0.12	-0.60	0.548	0.996
Vas	IN_ADARB2	STK39	0.01	0.05	0.24	0.814	0.98
Vas	IN_LAMP5_LHX6	STK39	0.19	0.07	2.50	0.0125	0.36
Vas	IN_LAMP5_RELN	STK39	0.03	0.06	0.51	0.611	0.95
Vas	IN_PVALB	STK39	-0.00	0.04	-0.06	0.954	0.993
Vas	IN_PVALB_CHC	STK39	-0.14	0.06	-2.24	0.0252	0.7
Vas	IN_SST	STK39	-0.05	0.05	-0.91	0.364	0.938
Vas	IN_VIP	STK39	-0.04	0.04	-1.18	0.238	0.703
Vas	Micro	STK39	0.16	0.12	1.41	0.157	0.677
Vas	OPC	STK39	0.02	0.04	0.65	0.517	0.988
Vas	Oligo	STK39	0.03	0.04	0.78	0.437	0.81
Vas	PC	STK39	0.07	0.09	0.76	0.447	1
Vas	SMC	STK39	-0.43	0.31	-1.40	0.162	0.692
Vas	VLMC	STK39	0.18	0.18	0.99	0.324	0.887
Vas	Adaptive	STK4	0.31	0.16	1.98	0.048	0.67
Vas	Astro	STK4	0.02	0.04	0.41	0.679	0.93
Vas	EN_L2_3_IT	STK4	0.05	0.04	1.28	0.2	0.596
Vas	EN_L3_5_IT_1	STK4	0.08	0.06	1.32	0.188	0.715
Vas	EN_L3_5_IT_2	STK4	-0.00	0.04	-0.07	0.941	0.988
Vas	EN_L3_5_IT_3	STK4	0.01	0.04	0.30	0.762	0.915
Vas	EN_L5_6_NP	STK4	0.02	0.08	0.29	0.772	0.979
Vas	EN_L5_ET	STK4	0.61	0.38	1.63	0.103	0.904
Vas	EN_L6B	STK4	0.04	0.08	0.53	0.598	0.935
Vas	EN_L6_CT	STK4	-0.07	0.07	-1.02	0.308	0.88
Vas	EN_L6_IT_1	STK4	0.02	0.06	0.36	0.717	0.958
Vas	EN_L6_IT_2	STK4	0.07	0.07	1.01	0.311	0.948
Vas	Endo	STK4	-0.25	0.12	-2.19	0.0285	0.962
Vas	IN_ADARB2	STK4	0.02	0.07	0.25	0.806	0.979
Vas	IN_LAMP5_LHX6	STK4	0.06	0.08	0.75	0.452	0.883
Vas	IN_LAMP5_RELN	STK4	0.03	0.07	0.48	0.628	0.955
Vas	IN_PVALB	STK4	0.03	0.05	0.53	0.594	0.917
Vas	IN_PVALB_CHC	STK4	-0.12	0.09	-1.33	0.184	0.876
Vas	IN_SST	STK4	0.08	0.06	1.35	0.176	0.898
Vas	IN_VIP	STK4	0.04	0.04	0.94	0.349	0.779
Vas	Micro	STK4	0.01	0.04	0.14	0.885	0.981
Vas	OPC	STK4	0.07	0.05	1.23	0.217	0.986
Vas	Oligo	STK4	0.08	0.03	2.45	0.0144	0.322
Vas	PC	STK4	-0.03	0.37	-0.09	0.926	1
Vas	PVM	STK4	0.25	0.15	1.69	0.0903	0.806
Vas	VLMC	STK4	-0.03	0.17	-0.20	0.838	0.991
Vas	Astro	STK40	0.07	0.11	0.66	0.51	0.866
Vas	EN_L2_3_IT	STK40	-0.05	0.06	-0.92	0.359	0.73
Vas	EN_L3_5_IT_1	STK40	-0.06	0.07	-0.83	0.405	0.851
Vas	EN_L3_5_IT_2	STK40	-0.08	0.06	-1.34	0.18	0.597
Vas	EN_L3_5_IT_3	STK40	-0.03	0.06	-0.54	0.586	0.832
Vas	EN_L5_6_NP	STK40	0.05	0.11	0.46	0.646	0.965
Vas	EN_L5_ET	STK40	-0.18	0.40	-0.46	0.649	0.993
Vas	EN_L6B	STK40	-0.15	0.11	-1.33	0.182	0.757
Vas	EN_L6_CT	STK40	-0.08	0.09	-0.82	0.415	0.916
Vas	EN_L6_IT_1	STK40	-0.09	0.10	-0.96	0.339	0.847
Vas	EN_L6_IT_2	STK40	0.09	0.12	0.74	0.459	0.965
Vas	Endo	STK40	-0.02	0.44	-0.04	0.964	0.999
Vas	IN_ADARB2	STK40	-0.08	0.08	-1.03	0.301	0.861
Vas	IN_LAMP5_LHX6	STK40	0.04	0.13	0.30	0.763	0.961
Vas	IN_LAMP5_RELN	STK40	0.04	0.10	0.43	0.669	0.961
Vas	IN_PVALB	STK40	0.02	0.06	0.31	0.757	0.962
Vas	IN_PVALB_CHC	STK40	0.02	0.11	0.20	0.841	0.988
Vas	IN_SST	STK40	0.07	0.08	0.90	0.368	0.938
Vas	IN_VIP	STK40	-0.00	0.06	-0.06	0.953	0.99
Vas	Micro	STK40	0.05	0.08	0.62	0.537	0.89
Vas	OPC	STK40	0.11	0.10	1.08	0.281	0.986
Vas	Oligo	STK40	0.04	0.05	0.92	0.356	0.763
Vas	PC	STK40	-1.24	0.42	-2.95	0.00314	1
Vas	Astro	STKLD1	0.05	0.08	0.59	0.554	0.884
Vas	EN_L2_3_IT	STKLD1	-0.16	0.07	-2.23	0.0257	0.295
Vas	EN_L3_5_IT_1	STKLD1	-0.08	0.13	-0.58	0.56	0.903
Vas	EN_L3_5_IT_2	STKLD1	-0.20	0.09	-2.20	0.0278	0.318
Vas	EN_L3_5_IT_3	STKLD1	-0.12	0.10	-1.25	0.21	0.54
Vas	EN_L5_6_NP	STKLD1	0.55	0.46	1.19	0.233	0.929
Vas	EN_L6_CT	STKLD1	0.05	0.49	0.10	0.919	0.991
Vas	EN_L6_IT_1	STKLD1	-0.28	0.14	-1.97	0.0485	0.604
Vas	IN_PVALB	STKLD1	-0.22	0.10	-2.28	0.0225	0.502
Vas	IN_SST	STKLD1	-0.12	0.11	-1.02	0.307	0.931
Vas	IN_VIP	STKLD1	-0.19	0.12	-1.63	0.104	0.576
Vas	Oligo	STKLD1	-0.00	0.07	-0.01	0.991	0.999
Vas	Astro	STMN1	-0.04	0.06	-0.59	0.553	0.884
Vas	EN_L2_3_IT	STMN1	0.06	0.06	1.07	0.286	0.679
Vas	EN_L3_5_IT_1	STMN1	0.11	0.07	1.63	0.103	0.602
Vas	EN_L3_5_IT_2	STMN1	0.09	0.06	1.52	0.128	0.54
Vas	EN_L3_5_IT_3	STMN1	0.11	0.06	1.79	0.0729	0.336
Vas	EN_L5_6_NP	STMN1	0.05	0.08	0.64	0.521	0.956
Vas	EN_L5_ET	STMN1	1.11	0.49	2.26	0.0238	0.71
Vas	EN_L6B	STMN1	0.15	0.09	1.74	0.0816	0.653
Vas	EN_L6_CT	STMN1	0.01	0.08	0.17	0.861	0.985
Vas	EN_L6_IT_1	STMN1	0.01	0.08	0.10	0.92	0.988
Vas	EN_L6_IT_2	STMN1	-0.05	0.09	-0.61	0.545	0.967
Vas	Endo	STMN1	0.24	0.51	0.46	0.647	0.996
Vas	IN_ADARB2	STMN1	0.04	0.07	0.53	0.598	0.953
Vas	IN_LAMP5_LHX6	STMN1	0.22	0.09	2.53	0.0115	0.36
Vas	IN_LAMP5_RELN	STMN1	0.09	0.07	1.27	0.204	0.824
Vas	IN_PVALB	STMN1	0.02	0.06	0.38	0.708	0.95
Vas	IN_PVALB_CHC	STMN1	0.07	0.08	0.86	0.392	0.937
Vas	IN_SST	STMN1	-0.06	0.07	-0.88	0.38	0.94
Vas	IN_VIP	STMN1	0.09	0.05	1.60	0.11	0.585
Vas	Micro	STMN1	-0.05	0.09	-0.52	0.605	0.911
Vas	OPC	STMN1	-0.08	0.06	-1.28	0.202	0.986
Vas	Oligo	STMN1	-0.05	0.05	-1.18	0.239	0.684
Vas	PC	STMN1	0.33	0.46	0.72	0.47	1
Vas	Astro	STMN2	-0.03	0.09	-0.30	0.762	0.953
Vas	EN_L2_3_IT	STMN2	0.10	0.07	1.38	0.169	0.564
Vas	EN_L3_5_IT_1	STMN2	0.13	0.08	1.74	0.081	0.57
Vas	EN_L3_5_IT_2	STMN2	-0.07	0.06	-1.24	0.216	0.638
Vas	EN_L3_5_IT_3	STMN2	0.17	0.04	3.98	6.97e-05	0.0104
Vas	EN_L5_6_NP	STMN2	0.10	0.06	1.59	0.111	0.9
Vas	EN_L5_ET	STMN2	0.14	0.24	0.61	0.543	0.984
Vas	EN_L6B	STMN2	0.10	0.07	1.27	0.202	0.769
Vas	EN_L6_CT	STMN2	0.26	0.06	4.04	5.24e-05	0.0607
Vas	EN_L6_IT_1	STMN2	0.00	0.06	0.01	0.99	0.998
Vas	EN_L6_IT_2	STMN2	0.00	0.10	0.03	0.974	0.997
Vas	IN_ADARB2	STMN2	0.10	0.07	1.41	0.159	0.797
Vas	IN_LAMP5_LHX6	STMN2	0.11	0.09	1.28	0.199	0.771
Vas	IN_LAMP5_RELN	STMN2	0.00	0.07	0.08	0.94	0.996
Vas	IN_PVALB	STMN2	0.06	0.05	1.27	0.205	0.768
Vas	IN_PVALB_CHC	STMN2	0.08	0.06	1.41	0.158	0.863
Vas	IN_SST	STMN2	0.10	0.06	1.77	0.0763	0.847
Vas	IN_VIP	STMN2	0.03	0.05	0.64	0.521	0.864
Vas	Micro	STMN2	-0.11	0.12	-0.92	0.36	0.819
Vas	OPC	STMN2	-0.01	0.10	-0.13	0.896	0.999
Vas	Oligo	STMN2	-0.06	0.09	-0.71	0.477	0.825
Vas	Astro	STMN3	0.02	0.05	0.43	0.667	0.927
Vas	EN_L2_3_IT	STMN3	0.10	0.04	2.38	0.0174	0.258
Vas	EN_L3_5_IT_1	STMN3	0.11	0.06	1.83	0.0673	0.548
Vas	EN_L3_5_IT_2	STMN3	0.04	0.05	0.92	0.356	0.756
Vas	EN_L3_5_IT_3	STMN3	0.03	0.05	0.61	0.543	0.809
Vas	EN_L5_6_NP	STMN3	-0.02	0.07	-0.35	0.728	0.975
Vas	EN_L5_ET	STMN3	0.19	0.42	0.45	0.655	0.993
Vas	EN_L6B	STMN3	0.09	0.09	1.09	0.277	0.817
Vas	EN_L6_CT	STMN3	0.10	0.07	1.54	0.125	0.756
Vas	EN_L6_IT_1	STMN3	-0.04	0.07	-0.51	0.609	0.934
Vas	EN_L6_IT_2	STMN3	0.05	0.08	0.64	0.524	0.967
Vas	IN_ADARB2	STMN3	0.06	0.07	0.86	0.388	0.899
Vas	IN_LAMP5_LHX6	STMN3	0.06	0.07	0.77	0.441	0.882
Vas	IN_LAMP5_RELN	STMN3	0.02	0.06	0.25	0.801	0.979
Vas	IN_PVALB	STMN3	0.08	0.05	1.60	0.109	0.682
Vas	IN_PVALB_CHC	STMN3	0.00	0.08	0.05	0.957	0.999
Vas	IN_SST	STMN3	-0.03	0.05	-0.47	0.639	0.977
Vas	IN_VIP	STMN3	-0.01	0.05	-0.12	0.901	0.981
Vas	Micro	STMN3	-0.08	0.10	-0.79	0.43	0.852
Vas	OPC	STMN3	-0.01	0.05	-0.14	0.886	0.999
Vas	Oligo	STMN3	0.09	0.06	1.66	0.0968	0.522
Vas	Astro	STMN4	0.05	0.08	0.65	0.517	0.87
Vas	EN_L2_3_IT	STMN4	0.08	0.05	1.67	0.0951	0.46
Vas	EN_L3_5_IT_1	STMN4	0.10	0.06	1.62	0.106	0.608
Vas	EN_L3_5_IT_2	STMN4	0.09	0.05	1.68	0.0926	0.486
Vas	EN_L3_5_IT_3	STMN4	0.11	0.06	1.93	0.0542	0.292
Vas	EN_L5_6_NP	STMN4	0.01	0.09	0.14	0.888	0.991
Vas	EN_L5_ET	STMN4	0.24	0.34	0.70	0.482	0.983
Vas	EN_L6B	STMN4	0.19	0.10	2.02	0.0438	0.575
Vas	EN_L6_CT	STMN4	0.02	0.08	0.30	0.767	0.977
Vas	EN_L6_IT_1	STMN4	0.10	0.09	1.22	0.222	0.798
Vas	EN_L6_IT_2	STMN4	0.17	0.11	1.58	0.115	0.914
Vas	IN_ADARB2	STMN4	-0.01	0.08	-0.16	0.875	0.984
Vas	IN_LAMP5_LHX6	STMN4	-0.05	0.10	-0.45	0.654	0.94
Vas	IN_LAMP5_RELN	STMN4	0.07	0.09	0.83	0.405	0.899
Vas	IN_PVALB	STMN4	-0.07	0.07	-0.93	0.351	0.85
Vas	IN_PVALB_CHC	STMN4	-0.10	0.08	-1.25	0.213	0.882
Vas	IN_SST	STMN4	0.07	0.06	1.13	0.26	0.919
Vas	IN_VIP	STMN4	0.07	0.07	1.11	0.268	0.724
Vas	Micro	STMN4	0.00	0.12	0.03	0.972	0.997
Vas	OPC	STMN4	-0.03	0.07	-0.46	0.644	0.996
Vas	Oligo	STMN4	-0.05	0.15	-0.34	0.734	0.928
Vas	Astro	STMP1	0.13	0.06	1.94	0.0527	0.46
Vas	EN_L2_3_IT	STMP1	-0.15	0.07	-2.25	0.0243	0.288
Vas	EN_L3_5_IT_1	STMP1	-0.16	0.10	-1.63	0.103	0.601
Vas	EN_L3_5_IT_2	STMP1	-0.14	0.06	-2.33	0.0196	0.278
Vas	EN_L3_5_IT_3	STMP1	-0.05	0.06	-0.92	0.355	0.679
Vas	EN_L5_6_NP	STMP1	-0.03	0.09	-0.33	0.745	0.977
Vas	EN_L6B	STMP1	0.04	0.13	0.31	0.756	0.965
Vas	EN_L6_CT	STMP1	-0.10	0.09	-1.18	0.238	0.844
Vas	EN_L6_IT_1	STMP1	-0.26	0.11	-2.43	0.0151	0.469
Vas	EN_L6_IT_2	STMP1	-0.34	0.14	-2.48	0.0131	0.808
Vas	Endo	STMP1	-0.05	0.42	-0.12	0.902	0.996
Vas	IN_ADARB2	STMP1	-0.20	0.10	-2.01	0.0447	0.639
Vas	IN_LAMP5_LHX6	STMP1	-0.13	0.09	-1.37	0.172	0.747
Vas	IN_LAMP5_RELN	STMP1	0.08	0.09	0.89	0.373	0.888
Vas	IN_PVALB	STMP1	-0.01	0.06	-0.22	0.829	0.975
Vas	IN_PVALB_CHC	STMP1	0.09	0.09	1.03	0.305	0.913
Vas	IN_SST	STMP1	-0.04	0.07	-0.66	0.507	0.965
Vas	IN_VIP	STMP1	-0.05	0.06	-0.91	0.365	0.789
Vas	Micro	STMP1	0.13	0.09	1.52	0.128	0.638
Vas	OPC	STMP1	0.08	0.07	1.26	0.208	0.986
Vas	Oligo	STMP1	0.14	0.05	2.58	0.00983	0.292
Vas	PC	STMP1	0.23	0.41	0.56	0.576	1
Vas	VLMC	STMP1	0.08	0.17	0.47	0.641	0.964
Vas	Astro	STN1	0.01	0.09	0.12	0.903	0.981
Vas	EN_L2_3_IT	STN1	-0.10	0.06	-1.67	0.0941	0.459
Vas	EN_L3_5_IT_1	STN1	-0.06	0.13	-0.51	0.613	0.925
Vas	EN_L3_5_IT_2	STN1	-0.07	0.08	-0.81	0.415	0.794
Vas	EN_L3_5_IT_3	STN1	-0.13	0.10	-1.36	0.175	0.495
Vas	EN_L5_6_NP	STN1	-0.81	0.42	-1.95	0.051	0.855
Vas	EN_L6B	STN1	-0.60	0.54	-1.10	0.269	0.81
Vas	EN_L6_CT	STN1	-0.88	0.46	-1.94	0.0527	0.633
Vas	EN_L6_IT_1	STN1	-0.04	0.14	-0.29	0.772	0.97
Vas	EN_L6_IT_2	STN1	-0.38	0.46	-0.83	0.405	0.958
Vas	Endo	STN1	-0.41	0.39	-1.06	0.288	0.995
Vas	IN_PVALB	STN1	-0.01	0.07	-0.08	0.937	0.992
Vas	IN_SST	STN1	0.01	0.10	0.08	0.934	0.996
Vas	IN_VIP	STN1	-0.16	0.09	-1.78	0.0752	0.52
Vas	Micro	STN1	0.16	0.10	1.54	0.123	0.629
Vas	OPC	STN1	0.04	0.11	0.37	0.711	0.999
Vas	Oligo	STN1	-0.03	0.06	-0.52	0.601	0.88
Vas	Astro	STOM	0.11	0.10	1.17	0.243	0.714
Vas	EN_L2_3_IT	STOM	0.09	0.09	0.99	0.323	0.705
Vas	EN_L3_5_IT_2	STOM	0.02	0.11	0.22	0.827	0.957
Vas	EN_L3_5_IT_3	STOM	0.16	0.11	1.47	0.14	0.447
Vas	EN_L5_6_NP	STOM	1.03	0.58	1.77	0.0774	0.893
Vas	EN_L6_CT	STOM	0.46	0.46	1.00	0.317	0.881
Vas	Endo	STOM	-0.08	0.11	-0.75	0.452	0.996
Vas	IN_LAMP5_LHX6	STOM	-0.21	0.13	-1.54	0.123	0.697
Vas	IN_LAMP5_RELN	STOM	0.16	0.14	1.15	0.251	0.851
Vas	IN_PVALB	STOM	0.09	0.10	0.84	0.404	0.871
Vas	IN_SST	STOM	0.07	0.10	0.69	0.49	0.962
Vas	IN_VIP	STOM	0.13	0.09	1.56	0.119	0.596
Vas	Micro	STOM	-0.01	0.10	-0.09	0.929	0.989
Vas	OPC	STOM	0.04	0.13	0.30	0.764	0.999
Vas	Oligo	STOM	0.14	0.08	1.84	0.0664	0.468
Vas	PC	STOM	0.19	0.12	1.52	0.128	1
Vas	PVM	STOM	-0.01	0.22	-0.06	0.951	0.987
Vas	SMC	STOM	-0.02	0.27	-0.09	0.93	0.992
Vas	Astro	STOML1	-0.07	0.07	-0.98	0.327	0.777
Vas	EN_L2_3_IT	STOML1	0.10	0.05	1.85	0.064	0.403
Vas	EN_L3_5_IT_1	STOML1	-0.12	0.11	-1.10	0.273	0.772
Vas	EN_L3_5_IT_2	STOML1	-0.00	0.07	-0.02	0.981	0.996
Vas	EN_L3_5_IT_3	STOML1	-0.04	0.07	-0.53	0.593	0.836
Vas	EN_L5_6_NP	STOML1	0.09	0.49	0.19	0.851	0.985
Vas	EN_L6B	STOML1	0.19	0.12	1.61	0.108	0.706
Vas	EN_L6_CT	STOML1	0.13	0.11	1.19	0.236	0.841
Vas	EN_L6_IT_1	STOML1	-0.03	0.10	-0.33	0.745	0.963
Vas	EN_L6_IT_2	STOML1	-0.06	0.50	-0.12	0.904	0.991
Vas	IN_ADARB2	STOML1	-0.01	0.12	-0.09	0.927	0.993
Vas	IN_LAMP5_LHX6	STOML1	-0.22	0.13	-1.68	0.0923	0.641
Vas	IN_LAMP5_RELN	STOML1	0.06	0.11	0.50	0.618	0.951
Vas	IN_PVALB	STOML1	0.05	0.07	0.65	0.516	0.901
Vas	IN_SST	STOML1	-0.03	0.09	-0.31	0.755	0.986
Vas	IN_VIP	STOML1	-0.07	0.07	-0.97	0.333	0.766
Vas	OPC	STOML1	-0.02	0.09	-0.21	0.832	0.999
Vas	Oligo	STOML1	-0.02	0.06	-0.34	0.732	0.928
Vas	Astro	STOML2	0.02	0.07	0.31	0.759	0.953
Vas	EN_L2_3_IT	STOML2	0.05	0.07	0.67	0.5	0.814
Vas	EN_L3_5_IT_1	STOML2	0.11	0.11	0.99	0.323	0.801
Vas	EN_L3_5_IT_2	STOML2	0.11	0.08	1.38	0.168	0.586
Vas	EN_L3_5_IT_3	STOML2	-0.00	0.09	-0.05	0.959	0.987
Vas	EN_L6_CT	STOML2	0.18	0.44	0.42	0.677	0.967
Vas	EN_L6_IT_1	STOML2	0.03	0.13	0.22	0.827	0.977
Vas	IN_PVALB	STOML2	0.03	0.09	0.34	0.735	0.958
Vas	IN_SST	STOML2	-0.02	0.11	-0.20	0.843	0.991
Vas	IN_VIP	STOML2	0.08	0.08	0.91	0.365	0.789
Vas	Micro	STOML2	0.00	0.13	0.00	0.997	0.999
Vas	OPC	STOML2	-0.06	0.10	-0.63	0.529	0.988
Vas	Oligo	STOML2	0.03	0.06	0.45	0.65	0.901
Vas	Astro	STON1-GTF2A1L	0.13	0.13	0.98	0.328	0.777
Vas	EN_L2_3_IT	STON1-GTF2A1L	-0.07	0.11	-0.61	0.539	0.833
Vas	EN_L3_5_IT_2	STON1-GTF2A1L	-0.18	0.16	-1.14	0.256	0.675
Vas	OPC	STON1-GTF2A1L	0.15	0.20	0.77	0.441	0.986
Vas	Oligo	STON1-GTF2A1L	0.06	0.12	0.45	0.651	0.901
Vas	Astro	STON2	-0.09	0.05	-1.65	0.0994	0.553
Vas	EN_L2_3_IT	STON2	0.16	0.10	1.63	0.103	0.474
Vas	EN_L3_5_IT_2	STON2	0.02	0.26	0.09	0.926	0.984
Vas	EN_L3_5_IT_3	STON2	-0.02	0.12	-0.15	0.883	0.96
Vas	IN_PVALB	STON2	-0.11	0.17	-0.63	0.526	0.902
Vas	IN_SST	STON2	0.02	0.15	0.15	0.884	0.992
Vas	IN_VIP	STON2	0.12	0.13	0.91	0.364	0.789
Vas	Micro	STON2	-0.22	0.14	-1.56	0.119	0.622
Vas	OPC	STON2	-0.00	0.11	-0.02	0.982	1
Vas	Oligo	STON2	-0.06	0.08	-0.75	0.451	0.816
Vas	PVM	STON2	-0.16	0.24	-0.64	0.521	0.95
Vas	Astro	STOX1	-0.05	0.05	-0.89	0.373	0.798
Vas	EN_L2_3_IT	STOX1	-0.04	0.06	-0.74	0.458	0.792
Vas	EN_L3_5_IT_1	STOX1	-0.04	0.08	-0.51	0.608	0.924
Vas	EN_L3_5_IT_2	STOX1	-0.08	0.07	-1.11	0.266	0.686
Vas	EN_L3_5_IT_3	STOX1	-0.15	0.07	-2.07	0.0385	0.248
Vas	EN_L5_6_NP	STOX1	-0.11	0.12	-0.92	0.355	0.948
Vas	EN_L6B	STOX1	-0.10	0.14	-0.67	0.504	0.909
Vas	EN_L6_CT	STOX1	-0.12	0.09	-1.38	0.169	0.806
Vas	EN_L6_IT_1	STOX1	-0.04	0.12	-0.31	0.755	0.966
Vas	EN_L6_IT_2	STOX1	-0.04	0.13	-0.29	0.768	0.979
Vas	IN_ADARB2	STOX1	0.00	0.09	0.04	0.971	0.996
Vas	IN_LAMP5_LHX6	STOX1	-0.11	0.13	-0.83	0.407	0.872
Vas	IN_LAMP5_RELN	STOX1	0.02	0.10	0.23	0.816	0.982
Vas	IN_PVALB	STOX1	-0.01	0.08	-0.09	0.928	0.991
Vas	IN_SST	STOX1	0.03	0.08	0.40	0.688	0.982
Vas	IN_VIP	STOX1	0.03	0.07	0.51	0.608	0.898
Vas	OPC	STOX1	-0.00	0.13	-0.01	0.995	1
Vas	Oligo	STOX1	0.06	0.08	0.74	0.459	0.821
Vas	Astro	STOX2	-0.02	0.07	-0.29	0.77	0.955
Vas	EN_L2_3_IT	STOX2	0.05	0.04	1.31	0.19	0.585
Vas	EN_L3_5_IT_1	STOX2	0.04	0.05	0.80	0.425	0.859
Vas	EN_L3_5_IT_2	STOX2	0.01	0.04	0.12	0.903	0.978
Vas	EN_L3_5_IT_3	STOX2	0.09	0.04	2.06	0.0392	0.251
Vas	EN_L5_6_NP	STOX2	0.02	0.06	0.25	0.805	0.984
Vas	EN_L5_ET	STOX2	-0.00	0.22	-0.01	0.989	1
Vas	EN_L6B	STOX2	0.00	0.06	0.04	0.971	0.996
Vas	EN_L6_CT	STOX2	0.04	0.05	0.76	0.446	0.927
Vas	EN_L6_IT_1	STOX2	0.06	0.05	1.16	0.245	0.81
Vas	EN_L6_IT_2	STOX2	0.08	0.06	1.46	0.145	0.924
Vas	Endo	STOX2	0.04	0.15	0.25	0.802	0.996
Vas	IN_ADARB2	STOX2	0.08	0.04	1.92	0.0554	0.675
Vas	IN_LAMP5_LHX6	STOX2	0.08	0.05	1.70	0.0887	0.637
Vas	IN_LAMP5_RELN	STOX2	0.07	0.04	1.48	0.139	0.799
Vas	IN_PVALB	STOX2	0.08	0.03	2.16	0.0305	0.536
Vas	IN_PVALB_CHC	STOX2	0.09	0.05	1.74	0.0818	0.787
Vas	IN_SST	STOX2	0.03	0.04	0.72	0.472	0.961
Vas	IN_VIP	STOX2	0.03	0.03	0.87	0.386	0.799
Vas	Micro	STOX2	0.08	0.11	0.79	0.427	0.851
Vas	OPC	STOX2	-0.06	0.05	-1.19	0.234	0.986
Vas	Oligo	STOX2	-0.08	0.04	-1.88	0.0606	0.455
Vas	VLMC	STOX2	0.07	0.22	0.30	0.765	0.979
Vas	Astro	STPG1	0.10	0.09	1.13	0.258	0.729
Vas	EN_L2_3_IT	STPG1	-0.01	0.05	-0.13	0.894	0.974
Vas	EN_L3_5_IT_1	STPG1	-0.04	0.08	-0.50	0.619	0.928
Vas	EN_L3_5_IT_2	STPG1	-0.05	0.06	-0.88	0.38	0.773
Vas	EN_L3_5_IT_3	STPG1	0.01	0.06	0.21	0.834	0.943
Vas	EN_L5_6_NP	STPG1	0.06	0.11	0.58	0.562	0.957
Vas	EN_L6B	STPG1	0.17	0.13	1.30	0.193	0.766
Vas	EN_L6_CT	STPG1	-0.04	0.11	-0.32	0.746	0.975
Vas	EN_L6_IT_1	STPG1	-0.10	0.10	-1.01	0.315	0.844
Vas	EN_L6_IT_2	STPG1	-0.08	0.12	-0.66	0.51	0.967
Vas	IN_ADARB2	STPG1	0.09	0.10	0.84	0.4	0.904
Vas	IN_PVALB	STPG1	-0.06	0.11	-0.60	0.55	0.906
Vas	IN_SST	STPG1	-0.06	0.12	-0.45	0.65	0.979
Vas	IN_VIP	STPG1	-0.03	0.06	-0.54	0.591	0.891
Vas	Micro	STPG1	0.03	0.12	0.22	0.829	0.968
Vas	OPC	STPG1	0.05	0.08	0.61	0.54	0.989
Vas	Oligo	STPG1	-0.01	0.05	-0.11	0.909	0.978
Vas	Astro	STPG2	0.07	0.07	0.94	0.349	0.788
Vas	EN_L2_3_IT	STPG2	0.14	0.09	1.49	0.136	0.526
Vas	EN_L3_5_IT_1	STPG2	0.03	0.10	0.33	0.743	0.954
Vas	EN_L3_5_IT_2	STPG2	0.08	0.11	0.75	0.453	0.815
Vas	EN_L3_5_IT_3	STPG2	0.05	0.11	0.47	0.638	0.86
Vas	EN_L5_6_NP	STPG2	-0.06	0.11	-0.50	0.614	0.965
Vas	EN_L5_ET	STPG2	-0.85	0.41	-2.04	0.0411	0.8
Vas	EN_L6B	STPG2	0.11	0.16	0.71	0.476	0.897
Vas	EN_L6_CT	STPG2	0.16	0.13	1.24	0.213	0.832
Vas	EN_L6_IT_1	STPG2	-0.01	0.13	-0.10	0.917	0.988
Vas	EN_L6_IT_2	STPG2	0.25	0.13	1.85	0.065	0.88
Vas	Endo	STPG2	0.42	0.19	2.15	0.0312	0.962
Vas	IN_ADARB2	STPG2	0.06	0.12	0.53	0.598	0.953
Vas	IN_LAMP5_LHX6	STPG2	-0.06	0.13	-0.44	0.657	0.94
Vas	IN_LAMP5_RELN	STPG2	0.01	0.11	0.07	0.943	0.996
Vas	IN_PVALB	STPG2	0.03	0.09	0.38	0.703	0.948
Vas	IN_PVALB_CHC	STPG2	-0.11	0.12	-0.92	0.359	0.926
Vas	IN_SST	STPG2	0.10	0.11	0.90	0.366	0.938
Vas	IN_VIP	STPG2	-0.02	0.11	-0.22	0.829	0.96
Vas	Micro	STPG2	0.05	0.12	0.41	0.683	0.931
Vas	OPC	STPG2	0.01	0.13	0.10	0.923	0.999
Vas	Oligo	STPG2	0.01	0.08	0.13	0.893	0.973
Vas	PC	STPG2	0.03	0.68	0.04	0.97	1
Vas	PVM	STPG2	-0.35	0.24	-1.46	0.145	0.83
Vas	VLMC	STPG2	0.30	0.23	1.31	0.191	0.831
Vas	Astro	STPG4	0.08	0.12	0.72	0.474	0.847
Vas	EN_L2_3_IT	STPG4	-0.17	0.14	-1.28	0.2	0.596
Vas	Micro	STPG4	-0.10	0.15	-0.67	0.5	0.876
Vas	Oligo	STPG4	-0.06	0.09	-0.61	0.54	0.856
Vas	Oligo	STRA8	-0.11	0.47	-0.24	0.808	0.947
Vas	Astro	STRADA	0.17	0.14	1.24	0.214	0.688
Vas	EN_L2_3_IT	STRADA	-0.13	0.11	-1.19	0.234	0.631
Vas	EN_L3_5_IT_2	STRADA	-0.09	0.30	-0.31	0.757	0.935
Vas	EN_L3_5_IT_3	STRADA	0.03	0.13	0.24	0.809	0.933
Vas	IN_PVALB	STRADA	-0.04	0.30	-0.15	0.884	0.981
Vas	Micro	STRADA	-0.07	0.13	-0.55	0.581	0.907
Vas	Oligo	STRADA	-0.12	0.10	-1.22	0.222	0.669
Vas	Astro	STRADB	-0.02	0.08	-0.21	0.836	0.973
Vas	EN_L2_3_IT	STRADB	-0.09	0.07	-1.27	0.206	0.602
Vas	EN_L3_5_IT_1	STRADB	-0.12	0.09	-1.41	0.158	0.675
Vas	EN_L3_5_IT_2	STRADB	-0.10	0.07	-1.35	0.177	0.594
Vas	EN_L3_5_IT_3	STRADB	-0.17	0.07	-2.27	0.0231	0.197
Vas	EN_L5_6_NP	STRADB	-0.14	0.12	-1.23	0.221	0.929
Vas	EN_L5_ET	STRADB	-0.57	0.33	-1.72	0.0862	0.87
Vas	EN_L6B	STRADB	-0.15	0.13	-1.15	0.249	0.803
Vas	EN_L6_CT	STRADB	-0.04	0.11	-0.39	0.698	0.971
Vas	EN_L6_IT_1	STRADB	-0.13	0.11	-1.16	0.246	0.81
Vas	EN_L6_IT_2	STRADB	-0.12	0.12	-1.01	0.312	0.948
Vas	Endo	STRADB	-0.37	0.38	-0.96	0.337	0.996
Vas	IN_ADARB2	STRADB	-0.13	0.09	-1.40	0.161	0.797
Vas	IN_LAMP5_LHX6	STRADB	-0.11	0.10	-1.12	0.264	0.815
Vas	IN_LAMP5_RELN	STRADB	-0.17	0.09	-1.97	0.0484	0.749
Vas	IN_PVALB	STRADB	-0.10	0.08	-1.27	0.202	0.766
Vas	IN_PVALB_CHC	STRADB	-0.09	0.10	-0.85	0.398	0.938
Vas	IN_SST	STRADB	-0.12	0.09	-1.31	0.192	0.901
Vas	IN_VIP	STRADB	-0.27	0.08	-3.42	0.000637	0.213
Vas	Micro	STRADB	0.07	0.10	0.68	0.499	0.875
Vas	OPC	STRADB	-0.11	0.09	-1.26	0.208	0.986
Vas	Oligo	STRADB	-0.13	0.06	-2.22	0.0265	0.371
Vas	PC	STRADB	-0.06	0.53	-0.12	0.908	1
Vas	VLMC	STRADB	-0.49	0.21	-2.32	0.0201	0.645
Vas	Astro	STRAP	-0.07	0.05	-1.21	0.225	0.699
Vas	EN_L2_3_IT	STRAP	0.03	0.04	0.81	0.419	0.768
Vas	EN_L3_5_IT_1	STRAP	0.10	0.07	1.30	0.194	0.716
Vas	EN_L3_5_IT_2	STRAP	0.04	0.05	0.81	0.416	0.794
Vas	EN_L3_5_IT_3	STRAP	0.06	0.05	1.12	0.264	0.599
Vas	EN_L5_6_NP	STRAP	0.10	0.09	1.08	0.282	0.93
Vas	EN_L5_ET	STRAP	0.13	0.52	0.25	0.805	0.993
Vas	EN_L6B	STRAP	0.08	0.10	0.80	0.422	0.876
Vas	EN_L6_CT	STRAP	-0.02	0.09	-0.20	0.845	0.983
Vas	EN_L6_IT_1	STRAP	0.07	0.07	0.93	0.35	0.852
Vas	EN_L6_IT_2	STRAP	0.03	0.09	0.36	0.716	0.977
Vas	Endo	STRAP	-0.03	0.14	-0.25	0.803	0.996
Vas	IN_ADARB2	STRAP	0.04	0.07	0.60	0.548	0.937
Vas	IN_LAMP5_LHX6	STRAP	0.06	0.09	0.62	0.534	0.908
Vas	IN_LAMP5_RELN	STRAP	0.05	0.07	0.79	0.431	0.907
Vas	IN_PVALB	STRAP	0.05	0.05	0.94	0.346	0.848
Vas	IN_PVALB_CHC	STRAP	0.06	0.08	0.74	0.457	0.947
Vas	IN_SST	STRAP	0.03	0.07	0.42	0.671	0.982
Vas	IN_VIP	STRAP	0.00	0.04	0.00	0.997	0.999
Vas	Micro	STRAP	0.03	0.07	0.42	0.676	0.93
Vas	OPC	STRAP	0.01	0.05	0.31	0.756	0.999
Vas	Oligo	STRAP	0.02	0.03	0.61	0.54	0.856
Vas	PC	STRAP	-0.35	0.39	-0.90	0.368	1
Vas	Astro	STRBP	-0.06	0.04	-1.47	0.143	0.62
Vas	EN_L2_3_IT	STRBP	0.03	0.03	1.00	0.317	0.701
Vas	EN_L3_5_IT_1	STRBP	0.01	0.04	0.19	0.853	0.972
Vas	EN_L3_5_IT_2	STRBP	-0.06	0.04	-1.46	0.143	0.559
Vas	EN_L3_5_IT_3	STRBP	-0.04	0.04	-1.10	0.271	0.605
Vas	EN_L5_6_NP	STRBP	-0.05	0.05	-1.11	0.268	0.93
Vas	EN_L5_ET	STRBP	-0.01	0.20	-0.05	0.96	1
Vas	EN_L6B	STRBP	-0.02	0.06	-0.29	0.774	0.969
Vas	EN_L6_CT	STRBP	-0.06	0.05	-1.19	0.236	0.841
Vas	EN_L6_IT_1	STRBP	0.03	0.05	0.56	0.573	0.928
Vas	EN_L6_IT_2	STRBP	0.01	0.06	0.13	0.894	0.99
Vas	Endo	STRBP	-0.11	0.14	-0.79	0.431	0.996
Vas	IN_ADARB2	STRBP	-0.03	0.04	-0.62	0.536	0.932
Vas	IN_LAMP5_LHX6	STRBP	0.07	0.04	1.58	0.115	0.68
Vas	IN_LAMP5_RELN	STRBP	0.04	0.04	0.93	0.354	0.888
Vas	IN_PVALB	STRBP	0.02	0.03	0.68	0.494	0.895
Vas	IN_PVALB_CHC	STRBP	0.01	0.05	0.15	0.882	0.991
Vas	IN_SST	STRBP	-0.03	0.04	-0.71	0.479	0.962
Vas	IN_VIP	STRBP	-0.05	0.03	-1.50	0.134	0.615
Vas	Micro	STRBP	0.04	0.07	0.54	0.591	0.909
Vas	OPC	STRBP	0.01	0.04	0.15	0.881	0.999
Vas	Oligo	STRBP	0.02	0.05	0.48	0.628	0.893
Vas	PC	STRBP	0.89	0.47	1.88	0.0607	1
Vas	VLMC	STRBP	0.17	0.19	0.87	0.383	0.904
Vas	EN_L2_3_IT	STRC	-0.01	0.10	-0.12	0.907	0.976
Vas	EN_L3_5_IT_1	STRC	-0.14	0.47	-0.30	0.767	0.959
Vas	EN_L3_5_IT_2	STRC	0.17	0.10	1.64	0.102	0.501
Vas	EN_L3_5_IT_3	STRC	0.09	0.12	0.70	0.483	0.771
Vas	EN_L6_IT_1	STRC	-0.16	0.42	-0.38	0.703	0.953
Vas	IN_PVALB	STRC	0.13	0.13	0.99	0.321	0.832
Vas	IN_VIP	STRC	0.10	0.13	0.82	0.412	0.814
Vas	Astro	STRIP1	-0.00	0.05	-0.09	0.925	0.984
Vas	EN_L2_3_IT	STRIP1	0.03	0.04	0.71	0.477	0.801
Vas	EN_L3_5_IT_1	STRIP1	-0.02	0.07	-0.26	0.793	0.962
Vas	EN_L3_5_IT_2	STRIP1	-0.02	0.05	-0.47	0.636	0.896
Vas	EN_L3_5_IT_3	STRIP1	0.01	0.05	0.21	0.837	0.944
Vas	EN_L5_6_NP	STRIP1	-0.11	0.09	-1.20	0.228	0.929
Vas	EN_L6B	STRIP1	0.04	0.11	0.42	0.676	0.951
Vas	EN_L6_CT	STRIP1	0.03	0.10	0.26	0.793	0.98
Vas	EN_L6_IT_1	STRIP1	-0.03	0.09	-0.31	0.758	0.967
Vas	EN_L6_IT_2	STRIP1	0.04	0.11	0.35	0.729	0.978
Vas	Endo	STRIP1	-0.53	0.46	-1.16	0.248	0.995
Vas	IN_ADARB2	STRIP1	0.02	0.08	0.27	0.787	0.977
Vas	IN_LAMP5_LHX6	STRIP1	0.01	0.10	0.14	0.891	0.983
Vas	IN_LAMP5_RELN	STRIP1	0.09	0.07	1.24	0.214	0.83
Vas	IN_PVALB	STRIP1	0.05	0.06	0.97	0.331	0.837
Vas	IN_PVALB_CHC	STRIP1	0.16	0.10	1.70	0.0894	0.787
Vas	IN_SST	STRIP1	-0.00	0.07	-0.02	0.985	1
Vas	IN_VIP	STRIP1	-0.01	0.05	-0.12	0.904	0.982
Vas	Micro	STRIP1	0.16	0.07	2.13	0.0331	0.412
Vas	OPC	STRIP1	0.02	0.05	0.43	0.666	0.996
Vas	Oligo	STRIP1	0.03	0.04	0.86	0.389	0.782
Vas	PC	STRIP1	0.03	0.47	0.06	0.951	1
Vas	Astro	STRIP2	-0.09	0.10	-0.92	0.357	0.791
Vas	EN_L2_3_IT	STRIP2	-0.09	0.05	-1.57	0.116	0.496
Vas	EN_L3_5_IT_1	STRIP2	0.70	0.44	1.57	0.117	0.621
Vas	EN_L3_5_IT_2	STRIP2	0.06	0.08	0.76	0.446	0.812
Vas	EN_L3_5_IT_3	STRIP2	0.02	0.07	0.35	0.73	0.903
Vas	EN_L6B	STRIP2	-0.06	0.13	-0.41	0.683	0.953
Vas	EN_L6_CT	STRIP2	0.12	0.15	0.85	0.394	0.912
Vas	EN_L6_IT_1	STRIP2	-0.03	0.12	-0.22	0.827	0.977
Vas	EN_L6_IT_2	STRIP2	-0.91	0.39	-2.31	0.021	0.832
Vas	IN_PVALB	STRIP2	-0.01	0.06	-0.19	0.846	0.979
Vas	IN_SST	STRIP2	-0.08	0.11	-0.73	0.465	0.96
Vas	IN_VIP	STRIP2	-0.05	0.08	-0.60	0.545	0.875
Vas	OPC	STRIP2	0.07	0.08	0.94	0.349	0.986
Vas	Oligo	STRIP2	0.09	0.10	0.91	0.364	0.767
Vas	Adaptive	STRN	-0.13	0.22	-0.58	0.563	0.902
Vas	Astro	STRN	0.04	0.03	1.22	0.221	0.694
Vas	EN_L2_3_IT	STRN	0.02	0.03	0.85	0.397	0.755
Vas	EN_L3_5_IT_1	STRN	0.07	0.05	1.45	0.147	0.662
Vas	EN_L3_5_IT_2	STRN	-0.01	0.04	-0.26	0.797	0.947
Vas	EN_L3_5_IT_3	STRN	0.03	0.03	0.89	0.372	0.692
Vas	EN_L5_6_NP	STRN	-0.02	0.07	-0.33	0.745	0.977
Vas	EN_L5_ET	STRN	0.14	0.41	0.34	0.733	0.993
Vas	EN_L6B	STRN	-0.08	0.07	-1.12	0.265	0.805
Vas	EN_L6_CT	STRN	-0.07	0.06	-1.12	0.261	0.859
Vas	EN_L6_IT_1	STRN	0.01	0.05	0.26	0.795	0.973
Vas	EN_L6_IT_2	STRN	0.12	0.08	1.55	0.12	0.914
Vas	Endo	STRN	0.07	0.09	0.76	0.447	0.996
Vas	IN_ADARB2	STRN	0.02	0.05	0.47	0.639	0.957
Vas	IN_LAMP5_LHX6	STRN	0.01	0.06	0.18	0.858	0.98
Vas	IN_LAMP5_RELN	STRN	0.02	0.05	0.33	0.738	0.972
Vas	IN_PVALB	STRN	0.01	0.04	0.36	0.72	0.954
Vas	IN_PVALB_CHC	STRN	-0.04	0.06	-0.65	0.518	0.957
Vas	IN_SST	STRN	-0.05	0.05	-1.00	0.316	0.934
Vas	IN_VIP	STRN	0.02	0.03	0.48	0.634	0.906
Vas	Micro	STRN	0.09	0.04	2.16	0.0311	0.402
Vas	OPC	STRN	0.06	0.04	1.46	0.144	0.986
Vas	Oligo	STRN	-0.03	0.04	-0.83	0.406	0.793
Vas	PC	STRN	-0.06	0.11	-0.54	0.591	1
Vas	PVM	STRN	0.21	0.16	1.29	0.199	0.858
Vas	SMC	STRN	-0.91	0.81	-1.12	0.261	0.779
Vas	VLMC	STRN	0.18	0.15	1.15	0.248	0.852
Vas	Adaptive	STRN3	0.38	0.21	1.79	0.0738	0.67
Vas	Astro	STRN3	-0.04	0.04	-0.93	0.351	0.788
Vas	EN_L2_3_IT	STRN3	0.01	0.03	0.44	0.663	0.892
Vas	EN_L3_5_IT_1	STRN3	-0.02	0.05	-0.47	0.642	0.935
Vas	EN_L3_5_IT_2	STRN3	-0.01	0.04	-0.20	0.841	0.96
Vas	EN_L3_5_IT_3	STRN3	0.04	0.03	1.24	0.215	0.545
Vas	EN_L5_6_NP	STRN3	-0.00	0.05	-0.05	0.964	0.996
Vas	EN_L5_ET	STRN3	0.17	0.26	0.66	0.51	0.984
Vas	EN_L6B	STRN3	0.06	0.06	1.03	0.302	0.827
Vas	EN_L6_CT	STRN3	0.04	0.04	1.03	0.303	0.878
Vas	EN_L6_IT_1	STRN3	0.01	0.05	0.22	0.826	0.977
Vas	EN_L6_IT_2	STRN3	0.08	0.06	1.20	0.23	0.929
Vas	Endo	STRN3	-0.03	0.08	-0.34	0.737	0.996
Vas	IN_ADARB2	STRN3	-0.05	0.04	-1.38	0.167	0.798
Vas	IN_LAMP5_LHX6	STRN3	0.08	0.05	1.65	0.0992	0.659
Vas	IN_LAMP5_RELN	STRN3	0.02	0.04	0.49	0.624	0.953
Vas	IN_PVALB	STRN3	0.02	0.03	0.68	0.495	0.895
Vas	IN_PVALB_CHC	STRN3	0.01	0.05	0.15	0.878	0.991
Vas	IN_SST	STRN3	-0.02	0.04	-0.44	0.659	0.979
Vas	IN_VIP	STRN3	-0.01	0.03	-0.46	0.642	0.908
Vas	Micro	STRN3	0.01	0.04	0.30	0.767	0.954
Vas	OPC	STRN3	0.02	0.04	0.56	0.578	0.992
Vas	Oligo	STRN3	0.00	0.03	0.06	0.95	0.988
Vas	PC	STRN3	-0.07	0.09	-0.87	0.385	1
Vas	PVM	STRN3	0.18	0.15	1.22	0.223	0.858
Vas	SMC	STRN3	-0.15	0.22	-0.67	0.504	0.893
Vas	VLMC	STRN3	0.04	0.11	0.38	0.703	0.97
Vas	Astro	STRN4	0.07	0.06	1.21	0.227	0.701
Vas	EN_L2_3_IT	STRN4	0.06	0.04	1.51	0.131	0.518
Vas	EN_L3_5_IT_1	STRN4	0.06	0.08	0.77	0.444	0.869
Vas	EN_L3_5_IT_2	STRN4	0.09	0.05	1.66	0.096	0.492
Vas	EN_L3_5_IT_3	STRN4	0.10	0.07	1.53	0.125	0.422
Vas	EN_L5_6_NP	STRN4	0.01	0.10	0.11	0.915	0.995
Vas	EN_L6B	STRN4	0.15	0.11	1.32	0.187	0.763
Vas	EN_L6_CT	STRN4	0.04	0.09	0.46	0.649	0.965
Vas	EN_L6_IT_1	STRN4	0.07	0.10	0.73	0.463	0.893
Vas	EN_L6_IT_2	STRN4	-0.04	0.13	-0.33	0.74	0.979
Vas	IN_ADARB2	STRN4	-0.03	0.09	-0.31	0.755	0.976
Vas	IN_LAMP5_LHX6	STRN4	0.12	0.11	1.17	0.242	0.798
Vas	IN_LAMP5_RELN	STRN4	0.09	0.08	1.12	0.264	0.852
Vas	IN_PVALB	STRN4	0.02	0.06	0.37	0.711	0.952
Vas	IN_PVALB_CHC	STRN4	0.29	0.33	0.88	0.38	0.933
Vas	IN_SST	STRN4	0.04	0.07	0.56	0.576	0.971
Vas	IN_VIP	STRN4	-0.01	0.06	-0.10	0.917	0.985
Vas	Micro	STRN4	0.15	0.07	2.02	0.0434	0.45
Vas	OPC	STRN4	0.10	0.07	1.48	0.138	0.986
Vas	Oligo	STRN4	0.03	0.04	0.74	0.458	0.82
Vas	Astro	STS	-0.04	0.07	-0.63	0.528	0.874
Vas	EN_L2_3_IT	STS	-0.06	0.05	-1.38	0.166	0.561
Vas	EN_L3_5_IT_1	STS	-0.16	0.08	-2.05	0.04	0.471
Vas	EN_L3_5_IT_2	STS	-0.10	0.06	-1.54	0.124	0.534
Vas	EN_L3_5_IT_3	STS	-0.05	0.06	-0.80	0.424	0.731
Vas	EN_L5_6_NP	STS	0.01	0.08	0.16	0.872	0.988
Vas	EN_L5_ET	STS	0.07	0.40	0.18	0.86	0.998
Vas	EN_L6B	STS	-0.13	0.10	-1.24	0.217	0.779
Vas	EN_L6_CT	STS	-0.12	0.10	-1.19	0.234	0.841
Vas	EN_L6_IT_1	STS	0.02	0.10	0.22	0.825	0.977
Vas	EN_L6_IT_2	STS	0.09	0.12	0.78	0.437	0.964
Vas	Endo	STS	-0.26	0.54	-0.49	0.626	0.996
Vas	IN_ADARB2	STS	-0.09	0.07	-1.32	0.186	0.808
Vas	IN_LAMP5_LHX6	STS	-0.04	0.10	-0.40	0.687	0.947
Vas	IN_LAMP5_RELN	STS	0.02	0.09	0.27	0.785	0.976
Vas	IN_PVALB	STS	-0.05	0.05	-0.98	0.325	0.835
Vas	IN_PVALB_CHC	STS	-0.05	0.09	-0.56	0.576	0.962
Vas	IN_SST	STS	0.02	0.07	0.27	0.79	0.989
Vas	IN_VIP	STS	-0.08	0.06	-1.33	0.184	0.662
Vas	Micro	STS	-0.14	0.10	-1.42	0.155	0.674
Vas	OPC	STS	-0.05	0.07	-0.78	0.434	0.986
Vas	Oligo	STS	-0.07	0.07	-1.03	0.301	0.731
Vas	PC	STS	-0.58	0.63	-0.93	0.354	1
Vas	Astro	STT3A	-0.07	0.05	-1.36	0.174	0.658
Vas	EN_L2_3_IT	STT3A	-0.01	0.04	-0.25	0.801	0.942
Vas	EN_L3_5_IT_1	STT3A	-0.05	0.10	-0.53	0.599	0.92
Vas	EN_L3_5_IT_2	STT3A	-0.02	0.06	-0.39	0.697	0.916
Vas	EN_L3_5_IT_3	STT3A	0.03	0.06	0.54	0.592	0.835
Vas	EN_L5_6_NP	STT3A	-0.08	0.11	-0.73	0.465	0.951
Vas	EN_L6B	STT3A	-0.13	0.12	-1.06	0.291	0.826
Vas	EN_L6_CT	STT3A	-0.05	0.10	-0.48	0.635	0.962
Vas	EN_L6_IT_1	STT3A	-0.00	0.11	-0.01	0.99	0.998
Vas	EN_L6_IT_2	STT3A	0.16	0.13	1.24	0.214	0.929
Vas	IN_ADARB2	STT3A	-0.09	0.09	-0.99	0.321	0.872
Vas	IN_LAMP5_LHX6	STT3A	0.08	0.12	0.67	0.504	0.903
Vas	IN_LAMP5_RELN	STT3A	0.07	0.09	0.77	0.442	0.912
Vas	IN_PVALB	STT3A	-0.07	0.06	-1.12	0.263	0.809
Vas	IN_PVALB_CHC	STT3A	-0.09	0.12	-0.78	0.437	0.946
Vas	IN_SST	STT3A	0.08	0.07	1.08	0.28	0.927
Vas	IN_VIP	STT3A	0.02	0.07	0.36	0.721	0.935
Vas	Micro	STT3A	-0.00	0.08	-0.01	0.989	0.998
Vas	OPC	STT3A	0.03	0.06	0.62	0.537	0.988
Vas	Oligo	STT3A	-0.02	0.04	-0.48	0.632	0.894
Vas	Adaptive	STT3B	0.06	0.25	0.24	0.808	0.97
Vas	Astro	STT3B	0.05	0.05	1.19	0.234	0.709
Vas	EN_L2_3_IT	STT3B	0.07	0.04	2.00	0.0456	0.358
Vas	EN_L3_5_IT_1	STT3B	0.08	0.06	1.39	0.164	0.685
Vas	EN_L3_5_IT_2	STT3B	0.10	0.05	2.16	0.0311	0.332
Vas	EN_L3_5_IT_3	STT3B	0.08	0.04	1.93	0.054	0.291
Vas	EN_L5_6_NP	STT3B	0.10	0.08	1.24	0.216	0.929
Vas	EN_L5_ET	STT3B	0.55	0.35	1.57	0.116	0.921
Vas	EN_L6B	STT3B	0.10	0.08	1.36	0.174	0.754
Vas	EN_L6_CT	STT3B	-0.01	0.06	-0.24	0.808	0.981
Vas	EN_L6_IT_1	STT3B	0.12	0.06	1.92	0.0545	0.618
Vas	EN_L6_IT_2	STT3B	0.01	0.17	0.06	0.951	0.996
Vas	Endo	STT3B	-0.13	0.11	-1.18	0.236	0.995
Vas	IN_ADARB2	STT3B	-0.03	0.06	-0.48	0.633	0.956
Vas	IN_LAMP5_LHX6	STT3B	-0.03	0.06	-0.43	0.667	0.943
Vas	IN_LAMP5_RELN	STT3B	0.07	0.05	1.37	0.169	0.807
Vas	IN_PVALB	STT3B	0.07	0.04	1.72	0.085	0.654
Vas	IN_PVALB_CHC	STT3B	-0.05	0.07	-0.70	0.485	0.955
Vas	IN_SST	STT3B	0.06	0.06	1.00	0.319	0.935
Vas	IN_VIP	STT3B	0.05	0.04	1.02	0.307	0.75
Vas	Micro	STT3B	0.07	0.06	1.24	0.216	0.729
Vas	OPC	STT3B	0.04	0.04	0.93	0.351	0.986
Vas	Oligo	STT3B	0.07	0.04	1.99	0.0467	0.425
Vas	PC	STT3B	0.19	0.12	1.64	0.101	1
Vas	PVM	STT3B	0.55	0.15	3.58	0.000341	0.363
Vas	SMC	STT3B	-0.05	0.79	-0.06	0.949	0.997
Vas	VLMC	STT3B	0.18	0.15	1.25	0.213	0.845
Vas	Astro	STUB1	0.00	0.06	0.01	0.995	0.999
Vas	EN_L2_3_IT	STUB1	0.03	0.05	0.69	0.488	0.808
Vas	EN_L3_5_IT_1	STUB1	0.10	0.08	1.16	0.247	0.756
Vas	EN_L3_5_IT_2	STUB1	-0.02	0.06	-0.33	0.742	0.928
Vas	EN_L3_5_IT_3	STUB1	0.04	0.06	0.72	0.469	0.764
Vas	EN_L5_6_NP	STUB1	0.09	0.13	0.74	0.462	0.951
Vas	EN_L6B	STUB1	0.06	0.13	0.44	0.66	0.949
Vas	EN_L6_CT	STUB1	0.20	0.11	1.74	0.0811	0.691
Vas	EN_L6_IT_1	STUB1	0.01	0.10	0.08	0.934	0.989
Vas	EN_L6_IT_2	STUB1	-0.10	0.14	-0.74	0.461	0.965
Vas	IN_ADARB2	STUB1	0.06	0.09	0.62	0.535	0.931
Vas	IN_LAMP5_LHX6	STUB1	0.05	0.13	0.41	0.684	0.947
Vas	IN_LAMP5_RELN	STUB1	0.04	0.10	0.38	0.702	0.968
Vas	IN_PVALB	STUB1	-0.07	0.07	-0.96	0.339	0.843
Vas	IN_SST	STUB1	0.04	0.08	0.49	0.626	0.973
Vas	IN_VIP	STUB1	0.05	0.06	0.77	0.443	0.827
Vas	Micro	STUB1	-0.04	0.09	-0.47	0.641	0.921
Vas	OPC	STUB1	0.00	0.07	0.05	0.959	0.999
Vas	Oligo	STUB1	0.06	0.04	1.41	0.158	0.602
Vas	Astro	STUM	-0.16	0.14	-1.18	0.239	0.712
Vas	EN_L2_3_IT	STUM	-0.13	0.12	-1.03	0.303	0.691
Vas	EN_L3_5_IT_1	STUM	-0.06	0.08	-0.73	0.466	0.877
Vas	EN_L3_5_IT_2	STUM	-0.05	0.17	-0.32	0.748	0.931
Vas	EN_L3_5_IT_3	STUM	0.14	0.16	0.89	0.372	0.692
Vas	EN_L5_6_NP	STUM	-0.02	0.10	-0.18	0.856	0.985
Vas	EN_L6B	STUM	0.09	0.12	0.82	0.412	0.872
Vas	EN_L6_CT	STUM	0.05	0.11	0.46	0.646	0.964
Vas	EN_L6_IT_1	STUM	-0.26	0.14	-1.79	0.0732	0.652
Vas	EN_L6_IT_2	STUM	-0.19	0.14	-1.33	0.185	0.929
Vas	IN_PVALB_CHC	STUM	-0.20	0.19	-1.09	0.278	0.906
Vas	IN_SST	STUM	-0.14	0.12	-1.18	0.238	0.916
Vas	IN_VIP	STUM	-0.11	0.09	-1.29	0.198	0.673
Vas	OPC	STUM	-0.11	0.12	-0.95	0.344	0.986
Vas	Oligo	STUM	0.13	0.11	1.13	0.258	0.698
Vas	Astro	STX10	0.07	0.07	1.06	0.288	0.753
Vas	EN_L2_3_IT	STX10	-0.05	0.06	-0.85	0.398	0.756
Vas	EN_L3_5_IT_1	STX10	0.08	0.11	0.74	0.459	0.875
Vas	EN_L3_5_IT_2	STX10	-0.19	0.07	-2.59	0.00954	0.204
Vas	EN_L3_5_IT_3	STX10	-0.13	0.09	-1.47	0.141	0.449
Vas	EN_L6B	STX10	-0.42	0.38	-1.10	0.273	0.813
Vas	EN_L6_CT	STX10	-0.59	0.41	-1.44	0.15	0.787
Vas	EN_L6_IT_1	STX10	-0.32	0.13	-2.56	0.0104	0.422
Vas	IN_ADARB2	STX10	-0.14	0.14	-1.02	0.308	0.865
Vas	IN_PVALB	STX10	-0.12	0.10	-1.29	0.196	0.757
Vas	IN_SST	STX10	-0.16	0.12	-1.34	0.181	0.899
Vas	IN_VIP	STX10	-0.17	0.07	-2.33	0.0199	0.37
Vas	Micro	STX10	-0.03	0.11	-0.24	0.813	0.964
Vas	OPC	STX10	0.02	0.08	0.29	0.771	0.999
Vas	Oligo	STX10	0.00	0.05	0.01	0.991	0.999
Vas	Micro	STX11	-0.23	0.17	-1.32	0.187	0.7
Vas	Astro	STX12	-0.04	0.05	-0.90	0.367	0.795
Vas	EN_L2_3_IT	STX12	0.00	0.03	0.07	0.941	0.982
Vas	EN_L3_5_IT_1	STX12	0.06	0.04	1.36	0.175	0.699
Vas	EN_L3_5_IT_2	STX12	-0.05	0.04	-1.42	0.157	0.573
Vas	EN_L3_5_IT_3	STX12	-0.00	0.04	-0.13	0.896	0.966
Vas	EN_L5_6_NP	STX12	0.02	0.06	0.29	0.771	0.979
Vas	EN_L5_ET	STX12	0.23	0.26	0.87	0.387	0.971
Vas	EN_L6B	STX12	0.10	0.06	1.57	0.116	0.71
Vas	EN_L6_CT	STX12	0.05	0.05	1.04	0.3	0.877
Vas	EN_L6_IT_1	STX12	0.09	0.05	1.65	0.098	0.699
Vas	EN_L6_IT_2	STX12	-0.01	0.07	-0.11	0.913	0.992
Vas	Endo	STX12	-0.06	0.10	-0.55	0.585	0.996
Vas	IN_ADARB2	STX12	-0.04	0.05	-0.93	0.351	0.886
Vas	IN_LAMP5_LHX6	STX12	0.08	0.06	1.16	0.246	0.802
Vas	IN_LAMP5_RELN	STX12	0.07	0.05	1.38	0.166	0.804
Vas	IN_PVALB	STX12	0.00	0.04	0.02	0.985	0.996
Vas	IN_PVALB_CHC	STX12	-0.01	0.07	-0.10	0.919	0.997
Vas	IN_SST	STX12	0.01	0.04	0.19	0.851	0.991
Vas	IN_VIP	STX12	0.09	0.04	2.63	0.00856	0.326
Vas	Micro	STX12	0.03	0.06	0.53	0.593	0.909
Vas	OPC	STX12	0.02	0.04	0.37	0.71	0.999
Vas	Oligo	STX12	0.03	0.03	0.90	0.367	0.77
Vas	PC	STX12	0.09	0.12	0.77	0.439	1
Vas	PVM	STX12	0.03	0.16	0.18	0.855	0.983
Vas	SMC	STX12	-1.18	0.79	-1.49	0.136	0.649
Vas	VLMC	STX12	0.10	0.17	0.59	0.557	0.938
Vas	Astro	STX16	0.16	0.13	1.27	0.204	0.683
Vas	EN_L2_3_IT	STX16	-0.22	0.12	-1.85	0.0639	0.403
Vas	Oligo	STX16	0.09	0.11	0.81	0.418	0.799
Vas	Astro	STX16-NPEPL1	0.07	0.11	0.60	0.546	0.88
Vas	EN_L2_3_IT	STX16-NPEPL1	-0.11	0.06	-1.99	0.0469	0.363
Vas	EN_L3_5_IT_1	STX16-NPEPL1	-0.00	0.08	-0.04	0.97	0.994
Vas	EN_L3_5_IT_2	STX16-NPEPL1	0.03	0.09	0.28	0.78	0.942
Vas	EN_L3_5_IT_3	STX16-NPEPL1	0.04	0.10	0.41	0.684	0.883
Vas	EN_L5_6_NP	STX16-NPEPL1	-0.07	0.16	-0.43	0.669	0.966
Vas	EN_L6B	STX16-NPEPL1	-0.20	0.13	-1.57	0.117	0.712
Vas	EN_L6_CT	STX16-NPEPL1	-0.15	0.10	-1.50	0.134	0.768
Vas	EN_L6_IT_1	STX16-NPEPL1	0.01	0.11	0.07	0.943	0.991
Vas	EN_L6_IT_2	STX16-NPEPL1	-0.13	0.11	-1.19	0.234	0.929
Vas	IN_ADARB2	STX16-NPEPL1	-0.21	0.13	-1.59	0.113	0.763
Vas	IN_LAMP5_RELN	STX16-NPEPL1	-0.00	0.15	-0.03	0.977	0.999
Vas	IN_PVALB	STX16-NPEPL1	-0.13	0.12	-1.08	0.28	0.817
Vas	IN_SST	STX16-NPEPL1	-0.24	0.13	-1.82	0.0695	0.847
Vas	IN_VIP	STX16-NPEPL1	-0.08	0.10	-0.75	0.451	0.831
Vas	Micro	STX16-NPEPL1	-0.27	0.12	-2.30	0.0213	0.355
Vas	OPC	STX16-NPEPL1	-0.03	0.10	-0.35	0.724	0.999
Vas	Oligo	STX16-NPEPL1	0.03	0.09	0.28	0.782	0.94
Vas	Astro	STX17	-0.03	0.04	-0.77	0.439	0.828
Vas	EN_L2_3_IT	STX17	-0.01	0.03	-0.19	0.851	0.961
Vas	EN_L3_5_IT_1	STX17	0.07	0.05	1.26	0.206	0.725
Vas	EN_L3_5_IT_2	STX17	0.01	0.05	0.13	0.898	0.978
Vas	EN_L3_5_IT_3	STX17	0.04	0.04	0.97	0.333	0.66
Vas	EN_L5_6_NP	STX17	0.07	0.07	1.12	0.264	0.93
Vas	EN_L5_ET	STX17	0.31	0.35	0.89	0.375	0.971
Vas	EN_L6B	STX17	0.04	0.07	0.59	0.553	0.924
Vas	EN_L6_CT	STX17	-0.03	0.06	-0.43	0.665	0.966
Vas	EN_L6_IT_1	STX17	0.03	0.06	0.50	0.617	0.937
Vas	EN_L6_IT_2	STX17	-0.01	0.07	-0.18	0.857	0.989
Vas	Endo	STX17	-0.07	0.13	-0.52	0.602	0.996
Vas	IN_ADARB2	STX17	-0.06	0.06	-1.02	0.308	0.865
Vas	IN_LAMP5_LHX6	STX17	0.00	0.08	0.00	0.997	0.999
Vas	IN_LAMP5_RELN	STX17	-0.11	0.06	-1.92	0.0546	0.759
Vas	IN_PVALB	STX17	-0.06	0.05	-1.20	0.231	0.789
Vas	IN_PVALB_CHC	STX17	0.01	0.07	0.07	0.944	0.999
Vas	IN_SST	STX17	0.02	0.06	0.40	0.692	0.982
Vas	IN_VIP	STX17	-0.06	0.04	-1.39	0.164	0.637
Vas	Micro	STX17	0.07	0.06	1.16	0.248	0.753
Vas	OPC	STX17	0.03	0.04	0.75	0.456	0.988
Vas	Oligo	STX17	0.03	0.03	0.83	0.409	0.795
Vas	PC	STX17	0.08	0.11	0.70	0.482	1
Vas	VLMC	STX17	0.29	0.13	2.20	0.0278	0.645
Vas	Astro	STX18	-0.02	0.04	-0.56	0.572	0.891
Vas	EN_L2_3_IT	STX18	0.03	0.03	0.99	0.322	0.704
Vas	EN_L3_5_IT_1	STX18	-0.04	0.05	-0.77	0.443	0.868
Vas	EN_L3_5_IT_2	STX18	0.03	0.04	0.73	0.463	0.819
Vas	EN_L3_5_IT_3	STX18	0.08	0.04	2.05	0.0406	0.254
Vas	EN_L5_6_NP	STX18	-0.03	0.05	-0.55	0.58	0.959
Vas	EN_L5_ET	STX18	-0.36	0.31	-1.18	0.239	0.963
Vas	EN_L6B	STX18	-0.03	0.07	-0.48	0.631	0.942
Vas	EN_L6_CT	STX18	0.09	0.06	1.66	0.0963	0.721
Vas	EN_L6_IT_1	STX18	0.07	0.07	1.10	0.273	0.829
Vas	EN_L6_IT_2	STX18	0.07	0.07	0.97	0.333	0.95
Vas	Endo	STX18	-0.03	0.13	-0.25	0.806	0.996
Vas	IN_ADARB2	STX18	0.04	0.05	0.69	0.492	0.922
Vas	IN_LAMP5_LHX6	STX18	0.10	0.06	1.76	0.078	0.617
Vas	IN_LAMP5_RELN	STX18	0.12	0.05	2.13	0.0329	0.71
Vas	IN_PVALB	STX18	0.02	0.04	0.51	0.607	0.921
Vas	IN_PVALB_CHC	STX18	0.06	0.07	0.85	0.398	0.938
Vas	IN_SST	STX18	0.07	0.05	1.47	0.141	0.876
Vas	IN_VIP	STX18	0.03	0.03	0.90	0.369	0.79
Vas	Micro	STX18	-0.04	0.05	-0.82	0.413	0.847
Vas	OPC	STX18	0.04	0.05	0.89	0.374	0.986
Vas	Oligo	STX18	0.01	0.03	0.25	0.8	0.944
Vas	PC	STX18	0.01	0.12	0.09	0.926	1
Vas	PVM	STX18	-0.26	0.17	-1.46	0.144	0.83
Vas	VLMC	STX18	0.16	0.13	1.24	0.216	0.845
Vas	Astro	STX19	0.02	0.12	0.13	0.9	0.981
Vas	EN_L2_3_IT	STX19	-0.02	0.11	-0.15	0.884	0.971
Vas	EN_L3_5_IT_1	STX19	-0.25	0.13	-1.87	0.0614	0.537
Vas	EN_L3_5_IT_2	STX19	-0.15	0.10	-1.40	0.161	0.578
Vas	EN_L3_5_IT_3	STX19	-0.15	0.09	-1.60	0.11	0.401
Vas	EN_L5_6_NP	STX19	-0.19	0.44	-0.42	0.674	0.967
Vas	EN_L5_ET	STX19	-0.33	0.50	-0.67	0.5	0.984
Vas	EN_L6B	STX19	-0.16	0.17	-0.96	0.339	0.842
Vas	EN_L6_CT	STX19	0.08	0.18	0.44	0.662	0.966
Vas	EN_L6_IT_1	STX19	-0.21	0.16	-1.35	0.178	0.776
Vas	EN_L6_IT_2	STX19	-0.08	0.18	-0.46	0.644	0.972
Vas	IN_LAMP5_RELN	STX19	-0.01	0.17	-0.03	0.973	0.999
Vas	IN_PVALB	STX19	0.07	0.12	0.59	0.557	0.908
Vas	IN_SST	STX19	-0.14	0.14	-1.03	0.303	0.929
Vas	IN_VIP	STX19	-0.25	0.12	-2.15	0.0315	0.416
Vas	Micro	STX19	-0.20	0.16	-1.25	0.213	0.726
Vas	OPC	STX19	-0.21	0.15	-1.46	0.144	0.986
Vas	Oligo	STX19	-0.17	0.10	-1.63	0.103	0.532
Vas	Astro	STX1A	0.08	0.09	0.93	0.352	0.788
Vas	EN_L2_3_IT	STX1A	0.00	0.07	0.03	0.973	0.991
Vas	EN_L3_5_IT_1	STX1A	0.09	0.06	1.52	0.129	0.641
Vas	EN_L3_5_IT_2	STX1A	0.10	0.06	1.74	0.0815	0.464
Vas	EN_L3_5_IT_3	STX1A	-0.00	0.06	-0.03	0.978	0.992
Vas	EN_L5_6_NP	STX1A	-0.03	0.09	-0.30	0.763	0.978
Vas	EN_L5_ET	STX1A	0.39	0.45	0.85	0.395	0.971
Vas	EN_L6B	STX1A	0.05	0.08	0.62	0.533	0.922
Vas	EN_L6_CT	STX1A	-0.01	0.08	-0.09	0.931	0.993
Vas	EN_L6_IT_1	STX1A	-0.03	0.09	-0.39	0.697	0.952
Vas	EN_L6_IT_2	STX1A	-0.08	0.10	-0.82	0.412	0.96
Vas	IN_ADARB2	STX1A	-0.08	0.10	-0.79	0.43	0.91
Vas	IN_LAMP5_LHX6	STX1A	0.32	0.14	2.29	0.0218	0.421
Vas	IN_LAMP5_RELN	STX1A	0.00	0.12	0.02	0.986	0.999
Vas	IN_PVALB	STX1A	-0.05	0.07	-0.65	0.513	0.901
Vas	IN_PVALB_CHC	STX1A	-0.05	0.11	-0.42	0.673	0.976
Vas	IN_SST	STX1A	-0.05	0.09	-0.52	0.601	0.972
Vas	IN_VIP	STX1A	0.10	0.06	1.69	0.0913	0.556
Vas	Micro	STX1A	0.11	0.12	0.92	0.357	0.817
Vas	OPC	STX1A	-0.05	0.10	-0.47	0.642	0.996
Vas	Oligo	STX1A	0.07	0.09	0.75	0.455	0.819
Vas	Astro	STX1B	0.08	0.07	1.05	0.292	0.756
Vas	EN_L2_3_IT	STX1B	0.02	0.04	0.61	0.54	0.833
Vas	EN_L3_5_IT_1	STX1B	0.02	0.06	0.34	0.734	0.952
Vas	EN_L3_5_IT_2	STX1B	-0.00	0.05	-0.09	0.93	0.985
Vas	EN_L3_5_IT_3	STX1B	-0.01	0.04	-0.24	0.811	0.934
Vas	EN_L5_6_NP	STX1B	-0.00	0.08	-0.04	0.969	0.996
Vas	EN_L5_ET	STX1B	0.38	0.38	1.00	0.317	0.965
Vas	EN_L6B	STX1B	-0.04	0.09	-0.45	0.653	0.948
Vas	EN_L6_CT	STX1B	-0.02	0.07	-0.36	0.716	0.972
Vas	EN_L6_IT_1	STX1B	0.03	0.07	0.47	0.64	0.94
Vas	EN_L6_IT_2	STX1B	0.03	0.10	0.27	0.785	0.981
Vas	IN_ADARB2	STX1B	-0.02	0.06	-0.28	0.778	0.976
Vas	IN_LAMP5_LHX6	STX1B	0.09	0.07	1.22	0.221	0.784
Vas	IN_LAMP5_RELN	STX1B	0.02	0.07	0.37	0.711	0.97
Vas	IN_PVALB	STX1B	0.01	0.05	0.32	0.752	0.96
Vas	IN_PVALB_CHC	STX1B	-0.09	0.09	-0.98	0.325	0.921
Vas	IN_SST	STX1B	0.06	0.06	0.88	0.378	0.94
Vas	IN_VIP	STX1B	-0.02	0.05	-0.37	0.711	0.932
Vas	Micro	STX1B	0.03	0.14	0.25	0.803	0.961
Vas	OPC	STX1B	-0.00	0.06	-0.00	1	1
Vas	Oligo	STX1B	-0.01	0.06	-0.22	0.822	0.953
Vas	Astro	STX2	0.07	0.05	1.42	0.157	0.635
Vas	EN_L2_3_IT	STX2	-0.02	0.04	-0.61	0.541	0.833
Vas	EN_L3_5_IT_1	STX2	-0.01	0.06	-0.18	0.854	0.972
Vas	EN_L3_5_IT_2	STX2	0.01	0.05	0.17	0.868	0.967
Vas	EN_L3_5_IT_3	STX2	0.04	0.05	0.89	0.373	0.693
Vas	EN_L5_6_NP	STX2	-0.06	0.09	-0.73	0.464	0.951
Vas	EN_L5_ET	STX2	0.20	0.39	0.52	0.606	0.993
Vas	EN_L6B	STX2	-0.17	0.07	-2.41	0.016	0.449
Vas	EN_L6_CT	STX2	0.00	0.07	0.02	0.988	0.999
Vas	EN_L6_IT_1	STX2	-0.05	0.07	-0.74	0.458	0.893
Vas	EN_L6_IT_2	STX2	0.10	0.06	1.53	0.125	0.918
Vas	Endo	STX2	-0.19	0.33	-0.59	0.556	0.996
Vas	IN_ADARB2	STX2	-0.06	0.07	-0.76	0.445	0.912
Vas	IN_LAMP5_LHX6	STX2	0.02	0.09	0.19	0.852	0.977
Vas	IN_LAMP5_RELN	STX2	0.01	0.09	0.11	0.916	0.995
Vas	IN_PVALB	STX2	0.04	0.06	0.66	0.509	0.898
Vas	IN_PVALB_CHC	STX2	0.01	0.09	0.16	0.876	0.99
Vas	IN_SST	STX2	0.06	0.07	0.75	0.454	0.958
Vas	IN_VIP	STX2	-0.10	0.05	-1.87	0.0619	0.503
Vas	Micro	STX2	0.16	0.09	1.73	0.0832	0.562
Vas	OPC	STX2	0.13	0.06	2.04	0.0417	0.986
Vas	Oligo	STX2	0.03	0.04	0.61	0.542	0.856
Vas	PC	STX2	0.14	0.15	0.90	0.369	1
Vas	PVM	STX2	-0.13	0.49	-0.26	0.791	0.975
Vas	VLMC	STX2	-0.31	0.40	-0.77	0.443	0.922
Vas	Astro	STX3	0.22	0.11	2.07	0.0385	0.423
Vas	EN_L2_3_IT	STX3	-0.05	0.03	-1.58	0.114	0.492
Vas	EN_L3_5_IT_1	STX3	-0.08	0.05	-1.70	0.0898	0.582
Vas	EN_L3_5_IT_2	STX3	-0.11	0.04	-2.78	0.00538	0.161
Vas	EN_L3_5_IT_3	STX3	-0.01	0.04	-0.14	0.887	0.962
Vas	EN_L5_6_NP	STX3	-0.11	0.07	-1.49	0.135	0.915
Vas	EN_L5_ET	STX3	-0.13	0.33	-0.41	0.682	0.993
Vas	EN_L6B	STX3	-0.01	0.09	-0.08	0.935	0.989
Vas	EN_L6_CT	STX3	-0.03	0.07	-0.43	0.666	0.967
Vas	EN_L6_IT_1	STX3	-0.04	0.06	-0.61	0.542	0.917
Vas	EN_L6_IT_2	STX3	0.03	0.07	0.36	0.72	0.977
Vas	Endo	STX3	-0.28	0.12	-2.27	0.023	0.962
Vas	IN_ADARB2	STX3	-0.04	0.06	-0.71	0.479	0.92
Vas	IN_LAMP5_LHX6	STX3	-0.03	0.07	-0.47	0.641	0.937
Vas	IN_LAMP5_RELN	STX3	-0.04	0.06	-0.59	0.553	0.942
Vas	IN_PVALB	STX3	-0.02	0.04	-0.50	0.618	0.923
Vas	IN_PVALB_CHC	STX3	-0.19	0.08	-2.38	0.0173	0.664
Vas	IN_SST	STX3	-0.09	0.07	-1.35	0.178	0.899
Vas	IN_VIP	STX3	-0.00	0.03	-0.04	0.965	0.992
Vas	Micro	STX3	0.16	0.08	1.88	0.0598	0.505
Vas	OPC	STX3	0.03	0.09	0.32	0.745	0.999
Vas	Oligo	STX3	-0.02	0.07	-0.28	0.781	0.94
Vas	Astro	STX4	0.02	0.06	0.41	0.682	0.93
Vas	EN_L2_3_IT	STX4	-0.04	0.06	-0.68	0.494	0.81
Vas	EN_L3_5_IT_1	STX4	-0.11	0.11	-1.03	0.305	0.791
Vas	EN_L3_5_IT_2	STX4	-0.03	0.08	-0.35	0.728	0.924
Vas	EN_L3_5_IT_3	STX4	-0.03	0.08	-0.43	0.67	0.876
Vas	EN_L6B	STX4	-0.18	0.49	-0.37	0.712	0.958
Vas	EN_L6_CT	STX4	0.13	0.52	0.25	0.802	0.98
Vas	EN_L6_IT_1	STX4	-0.01	0.13	-0.11	0.909	0.988
Vas	IN_PVALB	STX4	-0.11	0.08	-1.52	0.129	0.704
Vas	IN_SST	STX4	-0.13	0.12	-1.14	0.253	0.919
Vas	IN_VIP	STX4	-0.00	0.09	-0.02	0.984	0.997
Vas	Micro	STX4	0.09	0.09	0.95	0.344	0.812
Vas	OPC	STX4	0.00	0.08	0.06	0.954	0.999
Vas	Oligo	STX4	-0.01	0.06	-0.11	0.911	0.979
Vas	Astro	STX5	0.03	0.05	0.68	0.499	0.861
Vas	EN_L2_3_IT	STX5	-0.04	0.04	-1.09	0.276	0.67
Vas	EN_L3_5_IT_1	STX5	0.02	0.08	0.20	0.845	0.97
Vas	EN_L3_5_IT_2	STX5	-0.04	0.06	-0.60	0.545	0.855
Vas	EN_L3_5_IT_3	STX5	0.03	0.06	0.44	0.658	0.87
Vas	EN_L5_6_NP	STX5	0.09	0.10	0.82	0.415	0.948
Vas	EN_L6B	STX5	-0.13	0.11	-1.21	0.224	0.789
Vas	EN_L6_CT	STX5	0.02	0.10	0.17	0.868	0.985
Vas	EN_L6_IT_1	STX5	0.07	0.08	0.82	0.41	0.876
Vas	EN_L6_IT_2	STX5	-0.07	0.11	-0.57	0.566	0.969
Vas	Endo	STX5	-0.32	0.38	-0.84	0.404	0.996
Vas	IN_ADARB2	STX5	-0.05	0.08	-0.63	0.527	0.927
Vas	IN_LAMP5_LHX6	STX5	-0.03	0.10	-0.26	0.793	0.966
Vas	IN_LAMP5_RELN	STX5	0.04	0.08	0.50	0.618	0.951
Vas	IN_PVALB	STX5	-0.00	0.06	-0.04	0.97	0.996
Vas	IN_PVALB_CHC	STX5	-0.20	0.11	-1.82	0.068	0.759
Vas	IN_SST	STX5	0.01	0.08	0.08	0.937	0.996
Vas	IN_VIP	STX5	0.06	0.05	1.29	0.198	0.673
Vas	Micro	STX5	0.00	0.07	0.04	0.965	0.995
Vas	OPC	STX5	0.02	0.05	0.29	0.774	0.999
Vas	Oligo	STX5	0.03	0.03	0.89	0.376	0.773
Vas	PC	STX5	-0.46	0.48	-0.96	0.336	1
Vas	VLMC	STX5	-0.08	0.15	-0.54	0.59	0.949
Vas	Astro	STX6	-0.01	0.05	-0.30	0.762	0.953
Vas	EN_L2_3_IT	STX6	0.01	0.03	0.19	0.846	0.959
Vas	EN_L3_5_IT_1	STX6	0.01	0.06	0.21	0.835	0.969
Vas	EN_L3_5_IT_2	STX6	0.01	0.05	0.33	0.743	0.928
Vas	EN_L3_5_IT_3	STX6	0.06	0.05	1.25	0.212	0.543
Vas	EN_L5_6_NP	STX6	0.12	0.07	1.60	0.11	0.897
Vas	EN_L5_ET	STX6	0.47	0.39	1.20	0.23	0.963
Vas	EN_L6B	STX6	-0.08	0.09	-0.90	0.367	0.852
Vas	EN_L6_CT	STX6	-0.04	0.06	-0.60	0.547	0.94
Vas	EN_L6_IT_1	STX6	-0.06	0.08	-0.78	0.435	0.887
Vas	EN_L6_IT_2	STX6	0.03	0.09	0.29	0.769	0.979
Vas	Endo	STX6	-0.25	0.34	-0.75	0.454	0.996
Vas	IN_ADARB2	STX6	0.01	0.07	0.13	0.898	0.987
Vas	IN_LAMP5_LHX6	STX6	-0.06	0.09	-0.67	0.502	0.903
Vas	IN_LAMP5_RELN	STX6	-0.02	0.07	-0.27	0.79	0.978
Vas	IN_PVALB	STX6	0.03	0.05	0.58	0.561	0.908
Vas	IN_PVALB_CHC	STX6	0.06	0.10	0.54	0.587	0.962
Vas	IN_SST	STX6	0.03	0.07	0.44	0.662	0.98
Vas	IN_VIP	STX6	0.06	0.04	1.34	0.18	0.658
Vas	Micro	STX6	0.15	0.07	1.99	0.0463	0.454
Vas	OPC	STX6	-0.06	0.05	-1.22	0.221	0.986
Vas	Oligo	STX6	-0.08	0.06	-1.17	0.242	0.687
Vas	PC	STX6	0.30	0.47	0.64	0.524	1
Vas	PVM	STX6	-0.24	0.61	-0.39	0.698	0.967
Vas	Astro	STX7	0.06	0.04	1.47	0.141	0.619
Vas	EN_L2_3_IT	STX7	0.03	0.03	0.92	0.36	0.731
Vas	EN_L3_5_IT_1	STX7	0.07	0.05	1.37	0.17	0.691
Vas	EN_L3_5_IT_2	STX7	0.06	0.04	1.57	0.116	0.52
Vas	EN_L3_5_IT_3	STX7	0.08	0.03	2.36	0.0182	0.175
Vas	EN_L5_6_NP	STX7	0.01	0.06	0.10	0.917	0.995
Vas	EN_L5_ET	STX7	0.00	0.29	0.00	0.997	1
Vas	EN_L6B	STX7	-0.01	0.06	-0.24	0.814	0.973
Vas	EN_L6_CT	STX7	-0.03	0.05	-0.69	0.487	0.932
Vas	EN_L6_IT_1	STX7	0.08	0.05	1.63	0.104	0.706
Vas	EN_L6_IT_2	STX7	0.04	0.07	0.62	0.534	0.967
Vas	Endo	STX7	0.01	0.12	0.10	0.924	0.996
Vas	IN_ADARB2	STX7	0.06	0.06	0.92	0.356	0.89
Vas	IN_LAMP5_LHX6	STX7	0.05	0.06	0.86	0.392	0.869
Vas	IN_LAMP5_RELN	STX7	0.05	0.05	1.04	0.296	0.867
Vas	IN_PVALB	STX7	0.03	0.04	0.73	0.463	0.886
Vas	IN_PVALB_CHC	STX7	-0.04	0.07	-0.57	0.57	0.96
Vas	IN_SST	STX7	0.05	0.05	0.98	0.325	0.935
Vas	IN_VIP	STX7	0.06	0.04	1.54	0.123	0.599
Vas	Micro	STX7	0.01	0.04	0.21	0.833	0.97
Vas	OPC	STX7	-0.01	0.05	-0.14	0.888	0.999
Vas	Oligo	STX7	0.05	0.04	1.23	0.218	0.665
Vas	PC	STX7	-0.06	0.14	-0.41	0.681	1
Vas	PVM	STX7	0.09	0.11	0.78	0.435	0.933
Vas	VLMC	STX7	0.02	0.13	0.13	0.9	0.998
Vas	Adaptive	STX8	0.03	0.28	0.12	0.903	0.979
Vas	Astro	STX8	0.05	0.04	1.40	0.163	0.641
Vas	EN_L2_3_IT	STX8	0.02	0.03	0.63	0.532	0.83
Vas	EN_L3_5_IT_1	STX8	0.09	0.05	1.75	0.0802	0.568
Vas	EN_L3_5_IT_2	STX8	0.06	0.04	1.47	0.141	0.556
Vas	EN_L3_5_IT_3	STX8	0.03	0.04	0.77	0.44	0.742
Vas	EN_L5_6_NP	STX8	-0.01	0.07	-0.07	0.941	0.996
Vas	EN_L5_ET	STX8	0.48	0.28	1.70	0.0892	0.874
Vas	EN_L6B	STX8	-0.07	0.07	-1.03	0.305	0.829
Vas	EN_L6_CT	STX8	0.09	0.05	1.76	0.0787	0.689
Vas	EN_L6_IT_1	STX8	0.06	0.06	0.93	0.353	0.852
Vas	EN_L6_IT_2	STX8	0.10	0.07	1.37	0.169	0.928
Vas	Endo	STX8	-0.08	0.11	-0.75	0.453	0.996
Vas	IN_ADARB2	STX8	0.03	0.05	0.60	0.549	0.937
Vas	IN_LAMP5_LHX6	STX8	0.05	0.07	0.72	0.472	0.894
Vas	IN_LAMP5_RELN	STX8	0.05	0.05	1.01	0.315	0.87
Vas	IN_PVALB	STX8	0.03	0.04	0.78	0.435	0.878
Vas	IN_PVALB_CHC	STX8	0.00	0.06	0.05	0.958	0.999
Vas	IN_SST	STX8	-0.04	0.06	-0.66	0.51	0.965
Vas	IN_VIP	STX8	-0.03	0.04	-0.80	0.422	0.816
Vas	Micro	STX8	-0.03	0.04	-0.74	0.459	0.863
Vas	OPC	STX8	0.01	0.04	0.11	0.909	0.999
Vas	Oligo	STX8	0.00	0.03	0.06	0.95	0.988
Vas	PC	STX8	0.11	0.12	0.90	0.367	1
Vas	PVM	STX8	0.09	0.14	0.62	0.535	0.95
Vas	SMC	STX8	0.36	0.28	1.30	0.195	0.727
Vas	VLMC	STX8	0.13	0.14	0.98	0.326	0.888
Vas	Astro	STXBP1	0.06	0.05	1.21	0.226	0.7
Vas	EN_L2_3_IT	STXBP1	0.04	0.03	1.36	0.173	0.568
Vas	EN_L3_5_IT_1	STXBP1	0.02	0.04	0.59	0.556	0.901
Vas	EN_L3_5_IT_2	STXBP1	0.03	0.03	0.92	0.355	0.756
Vas	EN_L3_5_IT_3	STXBP1	0.02	0.04	0.45	0.655	0.869
Vas	EN_L5_6_NP	STXBP1	0.06	0.04	1.40	0.16	0.915
Vas	EN_L5_ET	STXBP1	0.36	0.24	1.49	0.137	0.941
Vas	EN_L6B	STXBP1	0.03	0.05	0.60	0.547	0.922
Vas	EN_L6_CT	STXBP1	-0.01	0.04	-0.33	0.744	0.975
Vas	EN_L6_IT_1	STXBP1	0.03	0.04	0.63	0.525	0.912
Vas	EN_L6_IT_2	STXBP1	0.08	0.05	1.55	0.12	0.914
Vas	Endo	STXBP1	-0.02	0.10	-0.23	0.819	0.996
Vas	IN_ADARB2	STXBP1	0.06	0.04	1.76	0.0787	0.728
Vas	IN_LAMP5_LHX6	STXBP1	0.10	0.04	2.30	0.0214	0.419
Vas	IN_LAMP5_RELN	STXBP1	0.07	0.04	1.93	0.0533	0.757
Vas	IN_PVALB	STXBP1	0.06	0.03	1.66	0.0979	0.675
Vas	IN_PVALB_CHC	STXBP1	0.06	0.04	1.49	0.136	0.841
Vas	IN_SST	STXBP1	0.05	0.04	1.35	0.176	0.898
Vas	IN_VIP	STXBP1	0.06	0.03	2.14	0.0324	0.418
Vas	Micro	STXBP1	0.04	0.09	0.43	0.669	0.927
Vas	OPC	STXBP1	-0.00	0.04	-0.02	0.987	1
Vas	Oligo	STXBP1	0.08	0.05	1.73	0.0828	0.5
Vas	PC	STXBP1	0.22	0.13	1.74	0.0824	1
Vas	VLMC	STXBP1	-0.03	0.14	-0.24	0.813	0.986
Vas	EN_L2_3_IT	STXBP2	-0.12	0.39	-0.30	0.763	0.928
Vas	Micro	STXBP2	0.21	0.11	1.82	0.0685	0.532
Vas	Astro	STXBP3	-0.02	0.04	-0.66	0.508	0.865
Vas	EN_L2_3_IT	STXBP3	0.07	0.05	1.41	0.158	0.552
Vas	EN_L3_5_IT_1	STXBP3	-0.00	0.06	-0.03	0.974	0.995
Vas	EN_L3_5_IT_2	STXBP3	0.03	0.05	0.58	0.559	0.861
Vas	EN_L3_5_IT_3	STXBP3	0.09	0.05	1.70	0.0887	0.366
Vas	EN_L5_6_NP	STXBP3	-0.03	0.09	-0.30	0.767	0.979
Vas	EN_L5_ET	STXBP3	0.10	0.44	0.23	0.821	0.995
Vas	EN_L6B	STXBP3	-0.02	0.09	-0.24	0.807	0.971
Vas	EN_L6_CT	STXBP3	0.06	0.09	0.69	0.492	0.932
Vas	EN_L6_IT_1	STXBP3	0.02	0.08	0.25	0.802	0.974
Vas	EN_L6_IT_2	STXBP3	-0.06	0.12	-0.53	0.598	0.972
Vas	Endo	STXBP3	-0.12	0.12	-1.03	0.302	0.995
Vas	IN_ADARB2	STXBP3	-0.06	0.07	-0.81	0.418	0.908
Vas	IN_LAMP5_LHX6	STXBP3	0.02	0.08	0.23	0.815	0.97
Vas	IN_LAMP5_RELN	STXBP3	0.02	0.07	0.27	0.787	0.977
Vas	IN_PVALB	STXBP3	-0.09	0.05	-1.80	0.0717	0.634
Vas	IN_PVALB_CHC	STXBP3	-0.15	0.10	-1.58	0.113	0.81
Vas	IN_SST	STXBP3	0.05	0.06	0.77	0.442	0.955
Vas	IN_VIP	STXBP3	-0.05	0.04	-1.17	0.242	0.708
Vas	Micro	STXBP3	0.07	0.05	1.38	0.169	0.684
Vas	OPC	STXBP3	0.01	0.04	0.26	0.797	0.999
Vas	Oligo	STXBP3	-0.00	0.03	-0.17	0.865	0.963
Vas	PC	STXBP3	0.11	0.12	0.92	0.359	1
Vas	PVM	STXBP3	0.29	0.17	1.73	0.0831	0.806
Vas	VLMC	STXBP3	0.17	0.14	1.20	0.232	0.846
Vas	Astro	STXBP4	0.01	0.04	0.22	0.825	0.971
Vas	EN_L2_3_IT	STXBP4	0.11	0.05	2.32	0.0205	0.274
Vas	EN_L3_5_IT_1	STXBP4	0.11	0.07	1.52	0.129	0.64
Vas	EN_L3_5_IT_2	STXBP4	0.03	0.06	0.41	0.685	0.912
Vas	EN_L3_5_IT_3	STXBP4	0.15	0.06	2.38	0.0175	0.171
Vas	EN_L5_6_NP	STXBP4	0.21	0.08	2.62	0.00882	0.745
Vas	EN_L5_ET	STXBP4	1.04	0.69	1.51	0.132	0.941
Vas	EN_L6B	STXBP4	0.04	0.12	0.38	0.707	0.957
Vas	EN_L6_CT	STXBP4	0.11	0.07	1.46	0.143	0.782
Vas	EN_L6_IT_1	STXBP4	0.06	0.09	0.68	0.496	0.901
Vas	EN_L6_IT_2	STXBP4	-0.11	0.11	-1.03	0.302	0.948
Vas	Endo	STXBP4	-0.06	0.45	-0.14	0.888	0.996
Vas	IN_ADARB2	STXBP4	0.19	0.08	2.41	0.0162	0.561
Vas	IN_LAMP5_LHX6	STXBP4	0.10	0.12	0.83	0.405	0.872
Vas	IN_LAMP5_RELN	STXBP4	0.03	0.08	0.43	0.67	0.962
Vas	IN_PVALB	STXBP4	0.12	0.07	1.83	0.0669	0.634
Vas	IN_PVALB_CHC	STXBP4	0.10	0.11	0.86	0.391	0.937
Vas	IN_SST	STXBP4	0.12	0.07	1.62	0.105	0.863
Vas	IN_VIP	STXBP4	0.13	0.05	2.52	0.0117	0.34
Vas	Micro	STXBP4	0.06	0.08	0.76	0.45	0.861
Vas	OPC	STXBP4	0.03	0.05	0.67	0.505	0.988
Vas	Oligo	STXBP4	-0.04	0.04	-0.90	0.37	0.771
Vas	PC	STXBP4	0.19	0.16	1.19	0.233	1
Vas	SMC	STXBP4	0.28	0.33	0.84	0.404	0.855
Vas	VLMC	STXBP4	0.28	0.17	1.67	0.0951	0.778
Vas	Adaptive	STXBP5	0.14	0.21	0.66	0.511	0.88
Vas	Astro	STXBP5	0.03	0.04	0.79	0.43	0.823
Vas	EN_L2_3_IT	STXBP5	0.08	0.03	2.59	0.00948	0.203
Vas	EN_L3_5_IT_1	STXBP5	0.16	0.04	3.91	9.38e-05	0.0866
Vas	EN_L3_5_IT_2	STXBP5	0.13	0.03	3.82	0.000133	0.0292
Vas	EN_L3_5_IT_3	STXBP5	0.16	0.04	4.57	4.79e-06	0.00238
Vas	EN_L5_6_NP	STXBP5	0.12	0.05	2.63	0.00862	0.745
Vas	EN_L5_ET	STXBP5	0.05	0.23	0.23	0.822	0.995
Vas	EN_L6B	STXBP5	0.15	0.06	2.45	0.0143	0.435
Vas	EN_L6_CT	STXBP5	0.08	0.04	2.06	0.0391	0.577
Vas	EN_L6_IT_1	STXBP5	0.14	0.05	2.87	0.00416	0.322
Vas	EN_L6_IT_2	STXBP5	0.13	0.05	2.44	0.0148	0.808
Vas	Endo	STXBP5	0.01	0.10	0.10	0.921	0.996
Vas	IN_ADARB2	STXBP5	0.02	0.04	0.58	0.563	0.939
Vas	IN_LAMP5_LHX6	STXBP5	0.08	0.05	1.76	0.0776	0.615
Vas	IN_LAMP5_RELN	STXBP5	0.04	0.04	1.09	0.277	0.856
Vas	IN_PVALB	STXBP5	0.08	0.04	2.26	0.0235	0.504
Vas	IN_PVALB_CHC	STXBP5	0.02	0.05	0.41	0.679	0.976
Vas	IN_SST	STXBP5	0.04	0.04	1.08	0.278	0.926
Vas	IN_VIP	STXBP5	0.04	0.03	1.33	0.183	0.661
Vas	Micro	STXBP5	0.16	0.05	2.92	0.00352	0.192
Vas	OPC	STXBP5	0.05	0.04	1.48	0.139	0.986
Vas	Oligo	STXBP5	0.07	0.04	1.92	0.0545	0.442
Vas	PC	STXBP5	0.03	0.11	0.30	0.766	1
Vas	PVM	STXBP5	0.11	0.17	0.61	0.541	0.95
Vas	SMC	STXBP5	-0.55	0.32	-1.74	0.0826	0.585
Vas	VLMC	STXBP5	-0.13	0.14	-0.94	0.345	0.89
Vas	Astro	STXBP5L	-0.03	0.08	-0.38	0.702	0.936
Vas	EN_L2_3_IT	STXBP5L	0.03	0.04	0.90	0.367	0.736
Vas	EN_L3_5_IT_1	STXBP5L	-0.04	0.04	-0.91	0.361	0.823
Vas	EN_L3_5_IT_2	STXBP5L	-0.07	0.04	-1.84	0.0658	0.433
Vas	EN_L3_5_IT_3	STXBP5L	0.01	0.04	0.15	0.884	0.961
Vas	EN_L5_6_NP	STXBP5L	0.03	0.05	0.67	0.502	0.956
Vas	EN_L5_ET	STXBP5L	0.06	0.17	0.33	0.743	0.993
Vas	EN_L6B	STXBP5L	-0.07	0.10	-0.71	0.475	0.896
Vas	EN_L6_CT	STXBP5L	0.08	0.04	1.88	0.0596	0.653
Vas	EN_L6_IT_1	STXBP5L	0.06	0.06	1.09	0.278	0.831
Vas	EN_L6_IT_2	STXBP5L	-0.02	0.05	-0.30	0.763	0.979
Vas	Endo	STXBP5L	0.10	0.15	0.68	0.5	0.996
Vas	IN_ADARB2	STXBP5L	0.06	0.04	1.66	0.0979	0.749
Vas	IN_LAMP5_LHX6	STXBP5L	0.15	0.05	2.94	0.00332	0.227
Vas	IN_LAMP5_RELN	STXBP5L	0.15	0.04	3.70	0.000217	0.445
Vas	IN_PVALB	STXBP5L	0.11	0.04	2.85	0.00437	0.376
Vas	IN_PVALB_CHC	STXBP5L	0.09	0.05	1.90	0.0579	0.734
Vas	IN_SST	STXBP5L	0.07	0.04	1.58	0.114	0.873
Vas	IN_VIP	STXBP5L	0.07	0.03	2.35	0.0188	0.367
Vas	Micro	STXBP5L	0.13	0.12	1.07	0.286	0.778
Vas	OPC	STXBP5L	0.01	0.04	0.22	0.827	0.999
Vas	Oligo	STXBP5L	0.17	0.08	2.10	0.0357	0.406
Vas	PC	STXBP5L	0.08	0.15	0.55	0.585	1
Vas	PVM	STXBP5L	1.30	0.76	1.70	0.0893	0.806
Vas	SMC	STXBP5L	-1.39	0.75	-1.86	0.0624	0.559
Vas	VLMC	STXBP5L	0.18	0.20	0.88	0.378	0.901
Vas	Astro	STXBP6	0.16	0.14	1.13	0.258	0.729
Vas	EN_L2_3_IT	STXBP6	0.14	0.07	2.08	0.0375	0.332
Vas	EN_L3_5_IT_1	STXBP6	-0.01	0.08	-0.07	0.943	0.992
Vas	EN_L3_5_IT_2	STXBP6	0.15	0.10	1.51	0.13	0.541
Vas	EN_L3_5_IT_3	STXBP6	0.30	0.12	2.51	0.0122	0.145
Vas	EN_L5_6_NP	STXBP6	0.08	0.10	0.88	0.377	0.948
Vas	EN_L5_ET	STXBP6	-1.26	0.71	-1.77	0.0766	0.838
Vas	EN_L6B	STXBP6	0.86	0.62	1.40	0.161	0.744
Vas	EN_L6_CT	STXBP6	0.02	0.16	0.10	0.923	0.992
Vas	EN_L6_IT_1	STXBP6	0.41	0.17	2.42	0.0154	0.471
Vas	Endo	STXBP6	-0.09	0.14	-0.69	0.49	0.996
Vas	IN_ADARB2	STXBP6	0.10	0.14	0.76	0.448	0.914
Vas	IN_LAMP5_RELN	STXBP6	0.22	0.15	1.48	0.138	0.797
Vas	IN_PVALB	STXBP6	0.14	0.05	2.80	0.00507	0.376
Vas	IN_PVALB_CHC	STXBP6	0.11	0.06	1.71	0.0871	0.787
Vas	IN_SST	STXBP6	0.08	0.05	1.68	0.0935	0.853
Vas	IN_VIP	STXBP6	0.03	0.10	0.26	0.796	0.953
Vas	Micro	STXBP6	0.02	0.14	0.11	0.91	0.985
Vas	OPC	STXBP6	0.04	0.05	0.77	0.439	0.986
Vas	Oligo	STXBP6	0.02	0.05	0.45	0.653	0.902
Vas	PC	STXBP6	0.39	0.65	0.60	0.547	1
Vas	VLMC	STXBP6	0.54	0.45	1.21	0.225	0.846
Vas	EN_L2_3_IT	STYK1	-0.04	0.05	-0.73	0.462	0.794
Vas	EN_L3_5_IT_1	STYK1	0.07	0.15	0.43	0.664	0.938
Vas	EN_L3_5_IT_2	STYK1	0.09	0.14	0.67	0.501	0.837
Vas	EN_L3_5_IT_3	STYK1	0.00	0.10	0.00	0.997	0.999
Vas	EN_L5_6_NP	STYK1	0.07	0.12	0.63	0.53	0.956
Vas	EN_L6B	STYK1	-0.28	0.15	-1.94	0.0526	0.593
Vas	EN_L6_CT	STYK1	0.02	0.16	0.15	0.88	0.985
Vas	EN_L6_IT_1	STYK1	0.00	0.10	0.03	0.979	0.995
Vas	EN_L6_IT_2	STYK1	0.06	0.14	0.40	0.688	0.975
Vas	IN_SST	STYK1	-0.29	0.22	-1.30	0.192	0.901
Vas	Oligo	STYK1	0.02	0.12	0.20	0.844	0.956
Vas	Astro	STYX	-0.04	0.05	-0.83	0.405	0.813
Vas	EN_L2_3_IT	STYX	0.01	0.05	0.19	0.851	0.961
Vas	EN_L3_5_IT_1	STYX	0.07	0.10	0.66	0.51	0.894
Vas	EN_L3_5_IT_2	STYX	0.09	0.07	1.30	0.193	0.611
Vas	EN_L3_5_IT_3	STYX	0.08	0.07	1.09	0.277	0.611
Vas	EN_L5_6_NP	STYX	0.12	0.13	0.90	0.367	0.948
Vas	EN_L6B	STYX	-0.08	0.13	-0.61	0.542	0.922
Vas	EN_L6_CT	STYX	-0.05	0.11	-0.45	0.656	0.966
Vas	EN_L6_IT_1	STYX	0.03	0.11	0.28	0.777	0.971
Vas	EN_L6_IT_2	STYX	-0.06	0.13	-0.44	0.657	0.972
Vas	Endo	STYX	-0.01	0.30	-0.04	0.964	0.999
Vas	IN_ADARB2	STYX	-0.01	0.09	-0.06	0.954	0.996
Vas	IN_LAMP5_LHX6	STYX	0.20	0.13	1.46	0.145	0.718
Vas	IN_LAMP5_RELN	STYX	-0.07	0.10	-0.65	0.513	0.929
Vas	IN_PVALB	STYX	0.08	0.07	1.03	0.303	0.827
Vas	IN_PVALB_CHC	STYX	-0.23	0.43	-0.54	0.588	0.962
Vas	IN_SST	STYX	0.05	0.08	0.57	0.569	0.971
Vas	IN_VIP	STYX	0.00	0.06	0.02	0.987	0.998
Vas	Micro	STYX	0.03	0.08	0.35	0.725	0.941
Vas	OPC	STYX	0.02	0.07	0.24	0.811	0.999
Vas	Oligo	STYX	0.01	0.04	0.24	0.813	0.949
Vas	Astro	STYXL1	-0.03	0.05	-0.48	0.632	0.914
Vas	EN_L2_3_IT	STYXL1	-0.00	0.07	-0.04	0.967	0.99
Vas	EN_L3_5_IT_1	STYXL1	0.09	0.09	0.96	0.336	0.808
Vas	EN_L3_5_IT_2	STYXL1	0.00	0.09	0.02	0.985	0.996
Vas	EN_L3_5_IT_3	STYXL1	-0.03	0.08	-0.37	0.711	0.894
Vas	EN_L5_6_NP	STYXL1	0.17	0.14	1.18	0.24	0.929
Vas	EN_L5_ET	STYXL1	0.23	0.52	0.45	0.652	0.993
Vas	EN_L6B	STYXL1	0.02	0.12	0.21	0.837	0.977
Vas	EN_L6_CT	STYXL1	-0.07	0.11	-0.61	0.539	0.938
Vas	EN_L6_IT_1	STYXL1	0.03	0.11	0.27	0.79	0.973
Vas	EN_L6_IT_2	STYXL1	0.14	0.13	1.09	0.277	0.948
Vas	IN_ADARB2	STYXL1	0.17	0.12	1.45	0.147	0.795
Vas	IN_LAMP5_LHX6	STYXL1	0.14	0.13	1.05	0.292	0.817
Vas	IN_LAMP5_RELN	STYXL1	0.12	0.12	0.94	0.347	0.888
Vas	IN_PVALB	STYXL1	-0.01	0.08	-0.13	0.895	0.984
Vas	IN_SST	STYXL1	0.03	0.10	0.32	0.752	0.986
Vas	IN_VIP	STYXL1	0.07	0.10	0.76	0.448	0.83
Vas	Micro	STYXL1	0.15	0.09	1.72	0.0853	0.563
Vas	OPC	STYXL1	0.04	0.10	0.37	0.711	0.999
Vas	Oligo	STYXL1	-0.01	0.05	-0.26	0.793	0.943
Vas	Micro	STYXL2	-0.12	0.19	-0.64	0.521	0.885
Vas	Astro	SUB1	-0.07	0.04	-1.71	0.088	0.529
Vas	EN_L2_3_IT	SUB1	0.09	0.05	1.75	0.0808	0.435
Vas	EN_L3_5_IT_1	SUB1	0.12	0.06	2.11	0.035	0.455
Vas	EN_L3_5_IT_2	SUB1	-0.01	0.05	-0.11	0.914	0.981
Vas	EN_L3_5_IT_3	SUB1	0.05	0.05	1.09	0.275	0.61
Vas	EN_L5_6_NP	SUB1	0.04	0.09	0.49	0.626	0.965
Vas	EN_L5_ET	SUB1	0.59	0.37	1.61	0.108	0.914
Vas	EN_L6B	SUB1	0.09	0.08	1.12	0.262	0.805
Vas	EN_L6_CT	SUB1	0.04	0.07	0.61	0.542	0.938
Vas	EN_L6_IT_1	SUB1	0.06	0.07	0.90	0.366	0.859
Vas	EN_L6_IT_2	SUB1	0.17	0.08	2.19	0.0286	0.871
Vas	Endo	SUB1	-0.10	0.13	-0.76	0.448	0.996
Vas	IN_ADARB2	SUB1	-0.03	0.07	-0.46	0.648	0.96
Vas	IN_LAMP5_LHX6	SUB1	0.04	0.08	0.46	0.646	0.938
Vas	IN_LAMP5_RELN	SUB1	0.06	0.07	0.89	0.375	0.888
Vas	IN_PVALB	SUB1	0.02	0.05	0.33	0.739	0.958
Vas	IN_PVALB_CHC	SUB1	0.08	0.08	1.09	0.275	0.904
Vas	IN_SST	SUB1	0.05	0.06	0.97	0.332	0.935
Vas	IN_VIP	SUB1	0.06	0.05	1.25	0.212	0.686
Vas	Micro	SUB1	-0.17	0.06	-2.89	0.00385	0.198
Vas	OPC	SUB1	0.04	0.04	1.09	0.275	0.986
Vas	Oligo	SUB1	-0.04	0.04	-1.24	0.214	0.662
Vas	PC	SUB1	0.18	0.37	0.48	0.634	1
Vas	VLMC	SUB1	-0.04	0.18	-0.21	0.837	0.991
Vas	Astro	SUCLA2	-0.02	0.04	-0.43	0.665	0.927
Vas	EN_L2_3_IT	SUCLA2	-0.09	0.05	-1.85	0.0644	0.403
Vas	EN_L3_5_IT_1	SUCLA2	-0.08	0.07	-1.21	0.225	0.739
Vas	EN_L3_5_IT_2	SUCLA2	-0.09	0.05	-1.61	0.107	0.507
Vas	EN_L3_5_IT_3	SUCLA2	-0.10	0.06	-1.68	0.0935	0.371
Vas	EN_L5_6_NP	SUCLA2	-0.02	0.08	-0.31	0.76	0.978
Vas	EN_L5_ET	SUCLA2	0.06	0.38	0.16	0.875	0.998
Vas	EN_L6B	SUCLA2	-0.11	0.09	-1.24	0.215	0.779
Vas	EN_L6_CT	SUCLA2	-0.08	0.08	-1.00	0.319	0.881
Vas	EN_L6_IT_1	SUCLA2	-0.14	0.08	-1.81	0.0701	0.65
Vas	EN_L6_IT_2	SUCLA2	-0.08	0.09	-0.94	0.349	0.95
Vas	Endo	SUCLA2	-0.55	0.37	-1.48	0.138	0.988
Vas	IN_ADARB2	SUCLA2	-0.09	0.07	-1.19	0.234	0.835
Vas	IN_LAMP5_LHX6	SUCLA2	-0.03	0.08	-0.42	0.676	0.946
Vas	IN_LAMP5_RELN	SUCLA2	0.01	0.07	0.08	0.932	0.996
Vas	IN_PVALB	SUCLA2	-0.07	0.06	-1.16	0.244	0.797
Vas	IN_PVALB_CHC	SUCLA2	-0.08	0.08	-1.05	0.292	0.912
Vas	IN_SST	SUCLA2	-0.05	0.07	-0.73	0.464	0.96
Vas	IN_VIP	SUCLA2	-0.08	0.06	-1.37	0.171	0.645
Vas	Micro	SUCLA2	-0.09	0.07	-1.28	0.201	0.712
Vas	OPC	SUCLA2	0.03	0.05	0.59	0.558	0.989
Vas	Oligo	SUCLA2	0.01	0.04	0.15	0.88	0.968
Vas	PC	SUCLA2	-0.08	0.14	-0.62	0.536	1
Vas	PVM	SUCLA2	0.86	0.63	1.35	0.177	0.858
Vas	VLMC	SUCLA2	0.08	0.14	0.54	0.587	0.949
Vas	Astro	SUCLG1	-0.09	0.04	-2.47	0.0136	0.289
Vas	EN_L2_3_IT	SUCLG1	0.03	0.03	0.88	0.382	0.745
Vas	EN_L3_5_IT_1	SUCLG1	0.07	0.05	1.26	0.206	0.725
Vas	EN_L3_5_IT_2	SUCLG1	0.03	0.04	0.85	0.395	0.781
Vas	EN_L3_5_IT_3	SUCLG1	0.06	0.04	1.39	0.163	0.481
Vas	EN_L5_6_NP	SUCLG1	0.09	0.06	1.35	0.177	0.921
Vas	EN_L5_ET	SUCLG1	0.10	0.32	0.31	0.758	0.993
Vas	EN_L6B	SUCLG1	-0.04	0.07	-0.58	0.562	0.925
Vas	EN_L6_CT	SUCLG1	0.04	0.06	0.69	0.49	0.932
Vas	EN_L6_IT_1	SUCLG1	0.06	0.06	0.96	0.339	0.847
Vas	EN_L6_IT_2	SUCLG1	0.03	0.07	0.47	0.64	0.972
Vas	Endo	SUCLG1	-0.56	0.38	-1.47	0.141	0.988
Vas	IN_ADARB2	SUCLG1	0.02	0.06	0.25	0.804	0.979
Vas	IN_LAMP5_LHX6	SUCLG1	0.10	0.07	1.43	0.154	0.732
Vas	IN_LAMP5_RELN	SUCLG1	0.08	0.06	1.34	0.18	0.818
Vas	IN_PVALB	SUCLG1	0.00	0.04	0.03	0.977	0.996
Vas	IN_PVALB_CHC	SUCLG1	0.08	0.06	1.42	0.156	0.86
Vas	IN_SST	SUCLG1	0.09	0.06	1.61	0.107	0.863
Vas	IN_VIP	SUCLG1	-0.04	0.04	-0.92	0.359	0.786
Vas	Micro	SUCLG1	0.11	0.06	1.73	0.084	0.562
Vas	OPC	SUCLG1	0.04	0.04	1.02	0.307	0.986
Vas	Oligo	SUCLG1	-0.03	0.03	-0.98	0.328	0.748
Vas	PC	SUCLG1	0.02	0.13	0.13	0.9	1
Vas	Adaptive	SUCLG2	0.19	0.21	0.89	0.371	0.805
Vas	Astro	SUCLG2	-0.03	0.04	-0.66	0.51	0.866
Vas	EN_L2_3_IT	SUCLG2	-0.15	0.08	-1.80	0.0715	0.416
Vas	EN_L3_5_IT_1	SUCLG2	-0.23	0.13	-1.76	0.0776	0.564
Vas	EN_L3_5_IT_2	SUCLG2	-0.10	0.12	-0.78	0.434	0.806
Vas	EN_L3_5_IT_3	SUCLG2	-0.25	0.11	-2.40	0.0166	0.168
Vas	EN_L5_6_NP	SUCLG2	-0.59	0.46	-1.29	0.199	0.923
Vas	EN_L6B	SUCLG2	-0.12	0.19	-0.64	0.522	0.918
Vas	EN_L6_CT	SUCLG2	-0.02	0.17	-0.11	0.913	0.99
Vas	EN_L6_IT_1	SUCLG2	0.17	0.17	1.01	0.311	0.844
Vas	EN_L6_IT_2	SUCLG2	-0.24	0.19	-1.25	0.21	0.929
Vas	Endo	SUCLG2	0.00	0.13	0.01	0.994	0.999
Vas	IN_LAMP5_RELN	SUCLG2	-0.10	0.16	-0.64	0.523	0.93
Vas	IN_PVALB	SUCLG2	-0.13	0.11	-1.20	0.228	0.785
Vas	IN_PVALB_CHC	SUCLG2	-0.23	0.17	-1.36	0.174	0.871
Vas	IN_SST	SUCLG2	-0.10	0.14	-0.71	0.48	0.962
Vas	IN_VIP	SUCLG2	-0.16	0.10	-1.59	0.112	0.587
Vas	Micro	SUCLG2	-0.04	0.05	-0.73	0.466	0.865
Vas	OPC	SUCLG2	-0.01	0.05	-0.21	0.837	0.999
Vas	Oligo	SUCLG2	-0.04	0.04	-0.80	0.424	0.801
Vas	PC	SUCLG2	-0.23	0.15	-1.52	0.128	1
Vas	PVM	SUCLG2	0.18	0.11	1.69	0.0907	0.806
Vas	SMC	SUCLG2	0.54	0.29	1.84	0.0655	0.561
Vas	VLMC	SUCLG2	-0.02	0.13	-0.17	0.862	0.993
Vas	Adaptive	SUCO	-0.21	0.23	-0.88	0.378	0.805
Vas	Astro	SUCO	-0.07	0.04	-1.89	0.0592	0.475
Vas	EN_L2_3_IT	SUCO	0.05	0.03	1.55	0.12	0.503
Vas	EN_L3_5_IT_1	SUCO	0.02	0.06	0.26	0.794	0.962
Vas	EN_L3_5_IT_2	SUCO	0.02	0.05	0.43	0.667	0.907
Vas	EN_L3_5_IT_3	SUCO	0.04	0.04	0.99	0.323	0.652
Vas	EN_L5_6_NP	SUCO	0.05	0.06	0.79	0.432	0.948
Vas	EN_L5_ET	SUCO	0.77	0.40	1.92	0.0555	0.807
Vas	EN_L6B	SUCO	0.04	0.08	0.54	0.587	0.934
Vas	EN_L6_CT	SUCO	0.03	0.06	0.43	0.668	0.967
Vas	EN_L6_IT_1	SUCO	-0.05	0.07	-0.75	0.454	0.892
Vas	EN_L6_IT_2	SUCO	0.08	0.08	1.03	0.302	0.948
Vas	Endo	SUCO	-0.13	0.13	-1.01	0.313	0.996
Vas	IN_ADARB2	SUCO	-0.04	0.06	-0.70	0.485	0.922
Vas	IN_LAMP5_LHX6	SUCO	0.04	0.06	0.61	0.543	0.911
Vas	IN_LAMP5_RELN	SUCO	0.00	0.05	0.04	0.967	0.999
Vas	IN_PVALB	SUCO	0.01	0.04	0.16	0.876	0.981
Vas	IN_PVALB_CHC	SUCO	-0.06	0.07	-0.80	0.422	0.944
Vas	IN_SST	SUCO	0.05	0.05	0.93	0.35	0.935
Vas	IN_VIP	SUCO	-0.03	0.04	-0.82	0.411	0.813
Vas	Micro	SUCO	-0.03	0.06	-0.46	0.645	0.922
Vas	OPC	SUCO	-0.04	0.04	-0.95	0.343	0.986
Vas	Oligo	SUCO	-0.02	0.03	-0.51	0.611	0.886
Vas	PC	SUCO	-0.18	0.13	-1.39	0.164	1
Vas	PVM	SUCO	-0.12	0.19	-0.62	0.535	0.95
Vas	VLMC	SUCO	-0.04	0.19	-0.22	0.824	0.991
Vas	Astro	SUDS3	-0.09	0.04	-2.13	0.0331	0.401
Vas	EN_L2_3_IT	SUDS3	0.00	0.04	0.12	0.907	0.976
Vas	EN_L3_5_IT_1	SUDS3	-0.02	0.06	-0.30	0.767	0.959
Vas	EN_L3_5_IT_2	SUDS3	-0.03	0.05	-0.74	0.461	0.819
Vas	EN_L3_5_IT_3	SUDS3	-0.04	0.05	-0.82	0.415	0.724
Vas	EN_L5_6_NP	SUDS3	-0.05	0.08	-0.64	0.52	0.956
Vas	EN_L5_ET	SUDS3	-0.24	0.39	-0.62	0.535	0.984
Vas	EN_L6B	SUDS3	-0.09	0.08	-1.07	0.285	0.823
Vas	EN_L6_CT	SUDS3	-0.07	0.06	-1.06	0.287	0.87
Vas	EN_L6_IT_1	SUDS3	0.05	0.07	0.69	0.492	0.899
Vas	EN_L6_IT_2	SUDS3	-0.12	0.08	-1.55	0.12	0.914
Vas	Endo	SUDS3	-0.31	0.38	-0.80	0.422	0.996
Vas	IN_ADARB2	SUDS3	-0.09	0.06	-1.50	0.133	0.783
Vas	IN_LAMP5_LHX6	SUDS3	0.04	0.07	0.60	0.551	0.913
Vas	IN_LAMP5_RELN	SUDS3	0.05	0.06	0.88	0.379	0.888
Vas	IN_PVALB	SUDS3	-0.05	0.04	-1.01	0.311	0.83
Vas	IN_PVALB_CHC	SUDS3	-0.08	0.07	-1.15	0.251	0.898
Vas	IN_SST	SUDS3	-0.02	0.05	-0.43	0.668	0.98
Vas	IN_VIP	SUDS3	0.01	0.04	0.36	0.717	0.934
Vas	Micro	SUDS3	0.05	0.07	0.79	0.429	0.852
Vas	OPC	SUDS3	-0.12	0.04	-2.79	0.00533	0.986
Vas	Oligo	SUDS3	-0.03	0.04	-0.86	0.392	0.784
Vas	PC	SUDS3	-0.05	0.46	-0.11	0.91	1
Vas	Astro	SUFU	0.08	0.05	1.55	0.122	0.592
Vas	EN_L2_3_IT	SUFU	0.05	0.04	1.36	0.175	0.572
Vas	EN_L3_5_IT_1	SUFU	0.05	0.07	0.69	0.493	0.885
Vas	EN_L3_5_IT_2	SUFU	0.06	0.05	1.21	0.227	0.647
Vas	EN_L3_5_IT_3	SUFU	0.06	0.06	1.14	0.254	0.589
Vas	EN_L5_6_NP	SUFU	0.07	0.08	0.90	0.369	0.948
Vas	EN_L5_ET	SUFU	0.25	0.37	0.68	0.495	0.984
Vas	EN_L6B	SUFU	0.02	0.09	0.28	0.781	0.969
Vas	EN_L6_CT	SUFU	-0.06	0.07	-0.81	0.42	0.917
Vas	EN_L6_IT_1	SUFU	0.04	0.08	0.52	0.601	0.933
Vas	EN_L6_IT_2	SUFU	0.14	0.09	1.52	0.128	0.918
Vas	Endo	SUFU	-0.36	0.26	-1.40	0.162	0.995
Vas	IN_ADARB2	SUFU	-0.00	0.08	-0.04	0.971	0.996
Vas	IN_LAMP5_LHX6	SUFU	0.03	0.08	0.40	0.689	0.947
Vas	IN_LAMP5_RELN	SUFU	0.14	0.07	1.98	0.0476	0.749
Vas	IN_PVALB	SUFU	0.06	0.05	1.22	0.221	0.778
Vas	IN_PVALB_CHC	SUFU	-0.03	0.09	-0.37	0.709	0.98
Vas	IN_SST	SUFU	0.06	0.06	0.99	0.323	0.935
Vas	IN_VIP	SUFU	0.10	0.05	2.01	0.0447	0.463
Vas	Micro	SUFU	0.04	0.05	0.74	0.457	0.863
Vas	OPC	SUFU	0.05	0.06	0.93	0.352	0.986
Vas	Oligo	SUFU	0.10	0.05	2.17	0.0301	0.387
Vas	PC	SUFU	-0.08	0.43	-0.20	0.845	1
Vas	PVM	SUFU	0.13	0.17	0.81	0.42	0.924
Vas	VLMC	SUFU	0.46	0.23	2.03	0.0427	0.719
Vas	Astro	SUGCT	-0.01	0.05	-0.31	0.756	0.952
Vas	EN_L2_3_IT	SUGCT	-0.05	0.05	-1.00	0.317	0.701
Vas	EN_L3_5_IT_1	SUGCT	0.02	0.10	0.20	0.844	0.97
Vas	EN_L3_5_IT_2	SUGCT	-0.08	0.08	-1.07	0.284	0.702
Vas	EN_L3_5_IT_3	SUGCT	-0.18	0.07	-2.48	0.013	0.149
Vas	EN_L5_6_NP	SUGCT	-0.27	0.16	-1.72	0.086	0.894
Vas	EN_L5_ET	SUGCT	-0.38	0.49	-0.79	0.428	0.973
Vas	EN_L6B	SUGCT	0.16	0.15	1.10	0.271	0.811
Vas	EN_L6_CT	SUGCT	0.09	0.12	0.78	0.438	0.921
Vas	EN_L6_IT_1	SUGCT	0.02	0.10	0.19	0.849	0.981
Vas	EN_L6_IT_2	SUGCT	-0.36	0.15	-2.37	0.0176	0.81
Vas	IN_ADARB2	SUGCT	-0.16	0.09	-1.75	0.0807	0.73
Vas	IN_LAMP5_LHX6	SUGCT	-0.17	0.12	-1.39	0.164	0.741
Vas	IN_LAMP5_RELN	SUGCT	0.04	0.10	0.38	0.702	0.968
Vas	IN_PVALB	SUGCT	0.00	0.06	0.00	0.998	0.999
Vas	IN_PVALB_CHC	SUGCT	-0.15	0.13	-1.20	0.231	0.886
Vas	IN_SST	SUGCT	-0.03	0.08	-0.38	0.706	0.982
Vas	IN_VIP	SUGCT	-0.05	0.06	-0.85	0.396	0.805
Vas	Micro	SUGCT	0.11	0.11	1.04	0.3	0.786
Vas	OPC	SUGCT	0.03	0.06	0.50	0.618	0.996
Vas	Oligo	SUGCT	-0.01	0.06	-0.16	0.872	0.965
Vas	VLMC	SUGCT	0.09	0.22	0.43	0.67	0.968
Vas	Astro	SUGP1	-0.03	0.05	-0.60	0.548	0.881
Vas	EN_L2_3_IT	SUGP1	-0.05	0.04	-1.29	0.196	0.592
Vas	EN_L3_5_IT_1	SUGP1	-0.05	0.07	-0.76	0.447	0.869
Vas	EN_L3_5_IT_2	SUGP1	-0.03	0.05	-0.61	0.541	0.853
Vas	EN_L3_5_IT_3	SUGP1	-0.03	0.06	-0.52	0.603	0.841
Vas	EN_L5_6_NP	SUGP1	-0.08	0.09	-0.85	0.395	0.948
Vas	EN_L5_ET	SUGP1	-0.12	0.46	-0.27	0.79	0.993
Vas	EN_L6B	SUGP1	-0.12	0.10	-1.13	0.259	0.804
Vas	EN_L6_CT	SUGP1	-0.10	0.09	-1.08	0.278	0.865
Vas	EN_L6_IT_1	SUGP1	-0.04	0.08	-0.58	0.563	0.926
Vas	EN_L6_IT_2	SUGP1	0.01	0.10	0.15	0.882	0.989
Vas	IN_ADARB2	SUGP1	-0.15	0.08	-1.80	0.072	0.72
Vas	IN_LAMP5_LHX6	SUGP1	-0.16	0.09	-1.73	0.0839	0.631
Vas	IN_LAMP5_RELN	SUGP1	0.05	0.08	0.58	0.56	0.943
Vas	IN_PVALB	SUGP1	-0.03	0.05	-0.53	0.598	0.919
Vas	IN_PVALB_CHC	SUGP1	0.04	0.10	0.40	0.687	0.977
Vas	IN_SST	SUGP1	-0.14	0.08	-1.80	0.0725	0.847
Vas	IN_VIP	SUGP1	-0.08	0.06	-1.44	0.15	0.631
Vas	Micro	SUGP1	-0.10	0.08	-1.24	0.215	0.728
Vas	OPC	SUGP1	-0.06	0.05	-1.08	0.281	0.986
Vas	Oligo	SUGP1	0.03	0.04	0.80	0.424	0.802
Vas	Astro	SUGP2	0.04	0.05	0.90	0.37	0.797
Vas	EN_L2_3_IT	SUGP2	-0.09	0.04	-2.56	0.0105	0.209
Vas	EN_L3_5_IT_1	SUGP2	-0.09	0.05	-1.62	0.105	0.607
Vas	EN_L3_5_IT_2	SUGP2	-0.09	0.04	-1.92	0.0544	0.405
Vas	EN_L3_5_IT_3	SUGP2	-0.09	0.04	-2.14	0.0326	0.23
Vas	EN_L5_6_NP	SUGP2	-0.13	0.06	-2.27	0.0229	0.76
Vas	EN_L5_ET	SUGP2	0.16	0.30	0.53	0.597	0.993
Vas	EN_L6B	SUGP2	-0.13	0.07	-2.02	0.0434	0.575
Vas	EN_L6_CT	SUGP2	-0.14	0.06	-2.40	0.0166	0.482
Vas	EN_L6_IT_1	SUGP2	-0.10	0.06	-1.81	0.0696	0.65
Vas	EN_L6_IT_2	SUGP2	-0.08	0.06	-1.45	0.146	0.924
Vas	Endo	SUGP2	0.01	0.12	0.09	0.928	0.996
Vas	IN_ADARB2	SUGP2	0.01	0.06	0.17	0.868	0.984
Vas	IN_LAMP5_LHX6	SUGP2	-0.06	0.06	-1.06	0.288	0.816
Vas	IN_LAMP5_RELN	SUGP2	-0.02	0.05	-0.34	0.732	0.972
Vas	IN_PVALB	SUGP2	-0.04	0.04	-1.01	0.311	0.83
Vas	IN_PVALB_CHC	SUGP2	-0.06	0.06	-0.98	0.329	0.921
Vas	IN_SST	SUGP2	-0.03	0.05	-0.63	0.526	0.967
Vas	IN_VIP	SUGP2	-0.08	0.04	-1.90	0.0571	0.491
Vas	Micro	SUGP2	-0.04	0.06	-0.78	0.434	0.854
Vas	OPC	SUGP2	-0.02	0.05	-0.46	0.642	0.996
Vas	Oligo	SUGP2	0.01	0.04	0.38	0.704	0.918
Vas	PC	SUGP2	0.16	0.11	1.36	0.174	1
Vas	PVM	SUGP2	0.11	0.17	0.63	0.528	0.95
Vas	VLMC	SUGP2	0.08	0.15	0.53	0.599	0.951
Vas	Astro	SUGT1	0.11	0.06	1.72	0.0847	0.523
Vas	EN_L2_3_IT	SUGT1	0.17	0.05	3.65	0.000263	0.0606
Vas	EN_L3_5_IT_1	SUGT1	0.21	0.06	3.27	0.00108	0.185
Vas	EN_L3_5_IT_2	SUGT1	0.17	0.06	3.05	0.00232	0.114
Vas	EN_L3_5_IT_3	SUGT1	0.19	0.06	3.10	0.00192	0.0604
Vas	EN_L5_6_NP	SUGT1	0.05	0.09	0.52	0.6	0.963
Vas	EN_L5_ET	SUGT1	-0.24	0.37	-0.64	0.52	0.984
Vas	EN_L6B	SUGT1	0.19	0.09	2.10	0.0356	0.543
Vas	EN_L6_CT	SUGT1	0.06	0.08	0.74	0.457	0.929
Vas	EN_L6_IT_1	SUGT1	0.16	0.08	2.03	0.0425	0.593
Vas	EN_L6_IT_2	SUGT1	0.10	0.09	1.12	0.262	0.941
Vas	Endo	SUGT1	-0.23	0.13	-1.84	0.0654	0.985
Vas	IN_ADARB2	SUGT1	0.11	0.06	1.72	0.0859	0.736
Vas	IN_LAMP5_LHX6	SUGT1	0.09	0.08	1.13	0.259	0.815
Vas	IN_LAMP5_RELN	SUGT1	0.05	0.07	0.74	0.458	0.917
Vas	IN_PVALB	SUGT1	0.12	0.06	2.15	0.0317	0.544
Vas	IN_PVALB_CHC	SUGT1	0.11	0.08	1.38	0.166	0.868
Vas	IN_SST	SUGT1	0.14	0.06	2.26	0.0239	0.814
Vas	IN_VIP	SUGT1	0.19	0.06	3.48	0.000495	0.213
Vas	Micro	SUGT1	0.21	0.08	2.72	0.00648	0.239
Vas	OPC	SUGT1	0.14	0.06	2.13	0.0332	0.986
Vas	Oligo	SUGT1	0.08	0.05	1.48	0.138	0.58
Vas	PC	SUGT1	0.12	0.13	0.91	0.362	1
Vas	VLMC	SUGT1	0.04	0.15	0.26	0.796	0.985
Vas	Astro	SULF1	-0.29	0.22	-1.30	0.194	0.676
Vas	EN_L2_3_IT	SULF1	0.01	0.11	0.11	0.915	0.978
Vas	EN_L6B	SULF1	0.15	0.18	0.83	0.406	0.872
Vas	EN_L6_CT	SULF1	-0.04	0.09	-0.47	0.636	0.962
Vas	EN_L6_IT_1	SULF1	-0.62	0.37	-1.68	0.0921	0.694
Vas	EN_L6_IT_2	SULF1	0.03	0.30	0.09	0.931	0.994
Vas	IN_LAMP5_LHX6	SULF1	0.07	0.10	0.69	0.489	0.899
Vas	IN_LAMP5_RELN	SULF1	-0.07	0.16	-0.42	0.675	0.963
Vas	IN_PVALB	SULF1	0.05	0.07	0.62	0.532	0.903
Vas	IN_PVALB_CHC	SULF1	-0.24	0.25	-0.97	0.334	0.921
Vas	IN_SST	SULF1	-0.06	0.17	-0.35	0.724	0.984
Vas	IN_VIP	SULF1	-0.11	0.14	-0.83	0.404	0.808
Vas	OPC	SULF1	0.11	0.18	0.61	0.544	0.989
Vas	Oligo	SULF1	0.11	0.09	1.16	0.246	0.69
Vas	Astro	SULF2	-0.09	0.10	-0.89	0.375	0.799
Vas	EN_L2_3_IT	SULF2	-0.18	0.10	-1.78	0.0743	0.424
Vas	EN_L3_5_IT_1	SULF2	-0.05	0.13	-0.42	0.674	0.942
Vas	EN_L3_5_IT_2	SULF2	-0.15	0.12	-1.22	0.221	0.641
Vas	EN_L3_5_IT_3	SULF2	-0.11	0.10	-1.13	0.26	0.595
Vas	EN_L5_ET	SULF2	0.03	0.26	0.10	0.919	0.999
Vas	EN_L6B	SULF2	-0.07	0.19	-0.39	0.695	0.955
Vas	EN_L6_CT	SULF2	-0.16	0.19	-0.87	0.385	0.91
Vas	EN_L6_IT_1	SULF2	-0.28	0.18	-1.56	0.119	0.72
Vas	EN_L6_IT_2	SULF2	-0.42	0.62	-0.66	0.507	0.967
Vas	Endo	SULF2	0.01	0.14	0.09	0.929	0.996
Vas	IN_ADARB2	SULF2	0.15	0.11	1.41	0.16	0.797
Vas	IN_LAMP5_LHX6	SULF2	0.29	0.15	1.93	0.0536	0.544
Vas	IN_LAMP5_RELN	SULF2	0.22	0.13	1.76	0.0777	0.765
Vas	IN_PVALB	SULF2	-0.22	0.09	-2.57	0.0102	0.438
Vas	IN_PVALB_CHC	SULF2	-0.14	0.08	-1.70	0.0897	0.787
Vas	IN_SST	SULF2	-0.10	0.12	-0.87	0.385	0.94
Vas	IN_VIP	SULF2	0.06	0.07	0.94	0.348	0.778
Vas	Micro	SULF2	-0.28	0.15	-1.91	0.0567	0.493
Vas	OPC	SULF2	-0.07	0.06	-1.14	0.256	0.986
Vas	Oligo	SULF2	-0.09	0.06	-1.37	0.172	0.618
Vas	VLMC	SULF2	0.30	0.18	1.66	0.0974	0.778
Vas	Endo	SULT1B1	-0.32	0.59	-0.54	0.591	0.996
Vas	Astro	SULT1C2	-0.04	0.16	-0.26	0.799	0.964
Vas	EN_L2_3_IT	SULT1C2	-0.10	0.16	-0.66	0.508	0.817
Vas	Astro	SULT1C3	-0.32	0.21	-1.54	0.124	0.595
Vas	Astro	SULT1C4	-0.19	0.09	-2.07	0.0382	0.423
Vas	Endo	SULT1C4	-0.38	0.45	-0.84	0.404	0.996
Vas	OPC	SULT1C4	-0.13	0.15	-0.88	0.379	0.986
Vas	Astro	SULT2A1	-0.11	0.14	-0.80	0.424	0.819
Vas	EN_L2_3_IT	SULT2A1	-0.20	0.13	-1.49	0.136	0.526
Vas	Oligo	SULT2A1	-0.17	0.12	-1.35	0.177	0.624
Vas	Astro	SULT2B1	0.04	0.13	0.31	0.756	0.952
Vas	EN_L2_3_IT	SULT2B1	-0.07	0.10	-0.68	0.498	0.813
Vas	EN_L3_5_IT_2	SULT2B1	-0.15	0.14	-1.09	0.278	0.699
Vas	EN_L3_5_IT_3	SULT2B1	-0.25	0.13	-1.93	0.0534	0.289
Vas	IN_PVALB	SULT2B1	0.01	0.46	0.02	0.984	0.996
Vas	Oligo	SULT2B1	-0.18	0.11	-1.64	0.101	0.528
Vas	Astro	SULT4A1	0.04	0.11	0.38	0.702	0.936
Vas	EN_L2_3_IT	SULT4A1	0.02	0.04	0.47	0.635	0.88
Vas	EN_L3_5_IT_1	SULT4A1	0.07	0.06	1.18	0.239	0.751
Vas	EN_L3_5_IT_2	SULT4A1	0.03	0.05	0.60	0.551	0.858
Vas	EN_L3_5_IT_3	SULT4A1	0.04	0.05	0.84	0.401	0.714
Vas	EN_L5_6_NP	SULT4A1	0.13	0.08	1.65	0.0985	0.894
Vas	EN_L5_ET	SULT4A1	0.21	0.37	0.58	0.559	0.984
Vas	EN_L6B	SULT4A1	0.12	0.08	1.48	0.139	0.729
Vas	EN_L6_CT	SULT4A1	0.09	0.06	1.41	0.157	0.798
Vas	EN_L6_IT_1	SULT4A1	0.09	0.07	1.37	0.172	0.774
Vas	EN_L6_IT_2	SULT4A1	0.15	0.09	1.61	0.107	0.905
Vas	IN_ADARB2	SULT4A1	0.13	0.06	2.25	0.0244	0.605
Vas	IN_LAMP5_LHX6	SULT4A1	0.13	0.08	1.63	0.104	0.665
Vas	IN_LAMP5_RELN	SULT4A1	0.13	0.06	1.98	0.0472	0.749
Vas	IN_PVALB	SULT4A1	0.01	0.05	0.11	0.914	0.987
Vas	IN_PVALB_CHC	SULT4A1	0.08	0.08	0.99	0.324	0.921
Vas	IN_SST	SULT4A1	0.01	0.06	0.11	0.911	0.994
Vas	IN_VIP	SULT4A1	0.01	0.04	0.25	0.802	0.955
Vas	Micro	SULT4A1	0.05	0.13	0.36	0.717	0.94
Vas	OPC	SULT4A1	0.01	0.12	0.10	0.919	0.999
Vas	Oligo	SULT4A1	0.06	0.10	0.59	0.556	0.862
Vas	Adaptive	SUMF1	0.42	0.31	1.36	0.172	0.717
Vas	Astro	SUMF1	-0.13	0.05	-2.55	0.0108	0.272
Vas	EN_L2_3_IT	SUMF1	-0.09	0.05	-1.70	0.0895	0.454
Vas	EN_L3_5_IT_1	SUMF1	-0.14	0.07	-2.04	0.0417	0.475
Vas	EN_L3_5_IT_2	SUMF1	-0.13	0.06	-2.11	0.0351	0.347
Vas	EN_L3_5_IT_3	SUMF1	-0.16	0.06	-2.63	0.00844	0.122
Vas	EN_L5_6_NP	SUMF1	-0.13	0.08	-1.62	0.105	0.897
Vas	EN_L5_ET	SUMF1	-0.08	0.28	-0.30	0.76	0.993
Vas	EN_L6B	SUMF1	-0.27	0.08	-3.25	0.00116	0.206
Vas	EN_L6_CT	SUMF1	-0.15	0.07	-2.10	0.0361	0.575
Vas	EN_L6_IT_1	SUMF1	-0.10	0.07	-1.44	0.15	0.754
Vas	EN_L6_IT_2	SUMF1	-0.03	0.08	-0.43	0.668	0.972
Vas	Endo	SUMF1	-0.23	0.13	-1.86	0.0632	0.985
Vas	IN_ADARB2	SUMF1	-0.14	0.07	-2.10	0.0361	0.623
Vas	IN_LAMP5_LHX6	SUMF1	-0.19	0.09	-2.12	0.0339	0.49
Vas	IN_LAMP5_RELN	SUMF1	-0.11	0.07	-1.59	0.112	0.767
Vas	IN_PVALB	SUMF1	-0.11	0.05	-2.07	0.0389	0.567
Vas	IN_PVALB_CHC	SUMF1	-0.22	0.08	-2.76	0.00572	0.472
Vas	IN_SST	SUMF1	-0.11	0.06	-1.77	0.077	0.847
Vas	IN_VIP	SUMF1	-0.18	0.07	-2.71	0.00674	0.307
Vas	Micro	SUMF1	-0.09	0.06	-1.38	0.169	0.684
Vas	OPC	SUMF1	-0.20	0.10	-2.07	0.0389	0.986
Vas	Oligo	SUMF1	-0.13	0.06	-2.30	0.0216	0.358
Vas	PC	SUMF1	-0.24	0.11	-2.07	0.0384	1
Vas	PVM	SUMF1	-0.03	0.14	-0.21	0.835	0.982
Vas	SMC	SUMF1	0.10	0.29	0.34	0.733	0.954
Vas	VLMC	SUMF1	-0.06	0.15	-0.41	0.685	0.968
Vas	Astro	SUMF2	-0.12	0.06	-2.11	0.0345	0.408
Vas	EN_L2_3_IT	SUMF2	-0.10	0.05	-1.98	0.0479	0.365
Vas	EN_L3_5_IT_1	SUMF2	-0.16	0.09	-1.77	0.0772	0.564
Vas	EN_L3_5_IT_2	SUMF2	-0.17	0.07	-2.47	0.0134	0.236
Vas	EN_L3_5_IT_3	SUMF2	-0.19	0.06	-2.91	0.00362	0.0826
Vas	EN_L5_6_NP	SUMF2	-0.32	0.10	-3.25	0.00117	0.565
Vas	EN_L5_ET	SUMF2	-0.65	0.47	-1.39	0.166	0.961
Vas	EN_L6B	SUMF2	-0.24	0.13	-1.79	0.0733	0.642
Vas	EN_L6_CT	SUMF2	-0.09	0.10	-0.85	0.396	0.912
Vas	EN_L6_IT_1	SUMF2	-0.10	0.10	-1.04	0.296	0.837
Vas	EN_L6_IT_2	SUMF2	-0.15	0.12	-1.25	0.21	0.929
Vas	IN_ADARB2	SUMF2	-0.11	0.08	-1.35	0.176	0.8
Vas	IN_LAMP5_LHX6	SUMF2	-0.08	0.09	-0.89	0.376	0.858
Vas	IN_LAMP5_RELN	SUMF2	-0.09	0.08	-1.15	0.249	0.85
Vas	IN_PVALB	SUMF2	-0.05	0.07	-0.82	0.412	0.872
Vas	IN_PVALB_CHC	SUMF2	-0.04	0.11	-0.33	0.745	0.984
Vas	IN_SST	SUMF2	-0.11	0.07	-1.45	0.147	0.881
Vas	IN_VIP	SUMF2	-0.14	0.06	-2.31	0.0207	0.378
Vas	Micro	SUMF2	-0.11	0.08	-1.47	0.143	0.655
Vas	OPC	SUMF2	-0.11	0.06	-2.04	0.041	0.986
Vas	Oligo	SUMF2	-0.12	0.04	-2.65	0.00806	0.277
Vas	Astro	SUMO1	-0.02	0.04	-0.52	0.6	0.902
Vas	EN_L2_3_IT	SUMO1	0.10	0.03	2.82	0.00481	0.161
Vas	EN_L3_5_IT_1	SUMO1	0.10	0.05	1.91	0.0556	0.527
Vas	EN_L3_5_IT_2	SUMO1	0.13	0.04	3.18	0.00146	0.0947
Vas	EN_L3_5_IT_3	SUMO1	0.08	0.04	1.92	0.055	0.294
Vas	EN_L5_6_NP	SUMO1	-0.06	0.08	-0.72	0.472	0.951
Vas	EN_L5_ET	SUMO1	0.28	0.43	0.66	0.512	0.984
Vas	EN_L6B	SUMO1	0.14	0.08	1.80	0.0725	0.642
Vas	EN_L6_CT	SUMO1	0.10	0.07	1.48	0.139	0.775
Vas	EN_L6_IT_1	SUMO1	0.07	0.07	0.97	0.333	0.846
Vas	EN_L6_IT_2	SUMO1	0.09	0.09	1.02	0.308	0.948
Vas	Endo	SUMO1	-0.12	0.38	-0.32	0.752	0.996
Vas	IN_ADARB2	SUMO1	0.06	0.06	0.99	0.322	0.872
Vas	IN_LAMP5_LHX6	SUMO1	0.02	0.08	0.20	0.842	0.975
Vas	IN_LAMP5_RELN	SUMO1	0.01	0.06	0.18	0.856	0.989
Vas	IN_PVALB	SUMO1	0.00	0.04	0.07	0.942	0.993
Vas	IN_PVALB_CHC	SUMO1	-0.04	0.08	-0.51	0.608	0.964
Vas	IN_SST	SUMO1	0.00	0.05	0.02	0.984	1
Vas	IN_VIP	SUMO1	0.04	0.04	1.06	0.288	0.74
Vas	Micro	SUMO1	-0.08	0.07	-1.18	0.239	0.753
Vas	OPC	SUMO1	0.00	0.05	0.06	0.949	0.999
Vas	Oligo	SUMO1	-0.01	0.03	-0.49	0.622	0.891
Vas	PC	SUMO1	-0.12	0.46	-0.27	0.785	1
Vas	Astro	SUMO2	-0.06	0.07	-0.84	0.403	0.812
Vas	EN_L2_3_IT	SUMO2	-0.04	0.06	-0.66	0.509	0.817
Vas	EN_L3_5_IT_1	SUMO2	-0.13	0.12	-1.06	0.29	0.78
Vas	EN_L3_5_IT_2	SUMO2	0.01	0.08	0.19	0.853	0.965
Vas	EN_L3_5_IT_3	SUMO2	-0.10	0.08	-1.19	0.233	0.565
Vas	EN_L6B	SUMO2	-0.07	0.50	-0.13	0.894	0.987
Vas	EN_L6_CT	SUMO2	0.02	0.15	0.16	0.876	0.985
Vas	EN_L6_IT_1	SUMO2	-0.05	0.12	-0.43	0.669	0.946
Vas	EN_L6_IT_2	SUMO2	0.12	0.43	0.27	0.786	0.982
Vas	IN_ADARB2	SUMO2	-0.09	0.11	-0.85	0.394	0.902
Vas	IN_LAMP5_RELN	SUMO2	-0.01	0.11	-0.09	0.93	0.996
Vas	IN_PVALB	SUMO2	-0.09	0.09	-1.06	0.291	0.821
Vas	IN_SST	SUMO2	-0.17	0.09	-1.85	0.0641	0.834
Vas	IN_VIP	SUMO2	-0.06	0.07	-0.81	0.416	0.815
Vas	Micro	SUMO2	-0.07	0.09	-0.81	0.417	0.848
Vas	OPC	SUMO2	0.11	0.08	1.34	0.18	0.986
Vas	Oligo	SUMO2	0.02	0.05	0.37	0.711	0.92
Vas	Astro	SUMO3	0.04	0.08	0.53	0.594	0.899
Vas	EN_L2_3_IT	SUMO3	0.24	0.08	2.95	0.00315	0.143
Vas	EN_L3_5_IT_1	SUMO3	0.16	0.10	1.55	0.121	0.627
Vas	EN_L3_5_IT_2	SUMO3	0.15	0.09	1.63	0.103	0.502
Vas	EN_L3_5_IT_3	SUMO3	0.18	0.08	2.07	0.0383	0.248
Vas	EN_L5_6_NP	SUMO3	0.03	0.15	0.20	0.843	0.985
Vas	EN_L6B	SUMO3	0.34	0.14	2.47	0.0134	0.43
Vas	EN_L6_CT	SUMO3	0.22	0.12	1.84	0.0654	0.656
Vas	EN_L6_IT_1	SUMO3	0.15	0.13	1.15	0.25	0.811
Vas	EN_L6_IT_2	SUMO3	0.26	0.13	1.99	0.0462	0.872
Vas	IN_ADARB2	SUMO3	0.11	0.12	0.88	0.382	0.898
Vas	IN_LAMP5_LHX6	SUMO3	0.14	0.13	1.09	0.277	0.815
Vas	IN_LAMP5_RELN	SUMO3	0.06	0.11	0.50	0.614	0.95
Vas	IN_PVALB	SUMO3	0.13	0.10	1.31	0.19	0.752
Vas	IN_PVALB_CHC	SUMO3	0.12	0.13	0.94	0.348	0.924
Vas	IN_SST	SUMO3	0.23	0.11	2.17	0.0299	0.814
Vas	IN_VIP	SUMO3	0.12	0.08	1.53	0.125	0.6
Vas	Micro	SUMO3	0.08	0.10	0.86	0.39	0.834
Vas	OPC	SUMO3	0.18	0.11	1.65	0.0998	0.986
Vas	Oligo	SUMO3	0.04	0.07	0.59	0.555	0.862
Vas	Astro	SUN1	-0.04	0.04	-1.03	0.305	0.765
Vas	EN_L2_3_IT	SUN1	-0.03	0.03	-0.89	0.372	0.738
Vas	EN_L3_5_IT_1	SUN1	-0.05	0.05	-1.12	0.263	0.766
Vas	EN_L3_5_IT_2	SUN1	-0.01	0.04	-0.27	0.789	0.944
Vas	EN_L3_5_IT_3	SUN1	-0.00	0.04	-0.06	0.949	0.983
Vas	EN_L5_6_NP	SUN1	-0.02	0.06	-0.27	0.787	0.983
Vas	EN_L5_ET	SUN1	-0.14	0.31	-0.44	0.657	0.993
Vas	EN_L6B	SUN1	-0.09	0.06	-1.35	0.178	0.755
Vas	EN_L6_CT	SUN1	-0.03	0.05	-0.70	0.484	0.932
Vas	EN_L6_IT_1	SUN1	-0.01	0.06	-0.14	0.89	0.986
Vas	EN_L6_IT_2	SUN1	-0.00	0.07	-0.02	0.988	0.997
Vas	Endo	SUN1	-0.14	0.10	-1.42	0.156	0.995
Vas	IN_ADARB2	SUN1	-0.01	0.05	-0.27	0.791	0.977
Vas	IN_LAMP5_LHX6	SUN1	0.07	0.06	1.12	0.261	0.815
Vas	IN_LAMP5_RELN	SUN1	0.08	0.05	1.55	0.121	0.781
Vas	IN_PVALB	SUN1	-0.04	0.04	-0.94	0.346	0.848
Vas	IN_PVALB_CHC	SUN1	-0.07	0.06	-1.05	0.294	0.912
Vas	IN_SST	SUN1	0.02	0.05	0.39	0.699	0.982
Vas	IN_VIP	SUN1	0.03	0.03	0.84	0.401	0.806
Vas	Micro	SUN1	-0.03	0.06	-0.46	0.645	0.922
Vas	OPC	SUN1	-0.04	0.04	-1.11	0.266	0.986
Vas	Oligo	SUN1	-0.03	0.03	-0.76	0.45	0.816
Vas	PC	SUN1	-0.13	0.10	-1.25	0.21	1
Vas	PVM	SUN1	-0.38	0.52	-0.73	0.462	0.938
Vas	SMC	SUN1	-0.04	0.27	-0.15	0.878	0.974
Vas	VLMC	SUN1	-0.10	0.13	-0.80	0.422	0.918
Vas	Adaptive	SUN2	0.23	0.22	1.05	0.293	0.774
Vas	Astro	SUN2	0.01	0.06	0.13	0.9	0.981
Vas	EN_L2_3_IT	SUN2	0.07	0.05	1.30	0.194	0.59
Vas	EN_L3_5_IT_1	SUN2	0.07	0.08	0.83	0.409	0.852
Vas	EN_L3_5_IT_2	SUN2	0.11	0.06	1.73	0.0828	0.467
Vas	EN_L3_5_IT_3	SUN2	0.07	0.07	1.06	0.291	0.624
Vas	EN_L5_6_NP	SUN2	0.25	0.14	1.75	0.0809	0.894
Vas	EN_L6B	SUN2	0.22	0.15	1.50	0.135	0.727
Vas	EN_L6_CT	SUN2	0.02	0.10	0.16	0.873	0.985
Vas	EN_L6_IT_1	SUN2	0.07	0.10	0.73	0.463	0.893
Vas	EN_L6_IT_2	SUN2	0.12	0.17	0.72	0.473	0.967
Vas	Endo	SUN2	0.43	0.40	1.07	0.284	0.995
Vas	IN_ADARB2	SUN2	0.09	0.10	0.85	0.398	0.904
Vas	IN_LAMP5_LHX6	SUN2	-0.06	0.12	-0.48	0.634	0.936
Vas	IN_LAMP5_RELN	SUN2	0.22	0.11	2.12	0.0341	0.718
Vas	IN_PVALB	SUN2	0.09	0.07	1.16	0.247	0.799
Vas	IN_PVALB_CHC	SUN2	0.06	0.11	0.56	0.577	0.962
Vas	IN_SST	SUN2	0.06	0.09	0.64	0.523	0.966
Vas	IN_VIP	SUN2	0.07	0.06	1.06	0.291	0.741
Vas	Micro	SUN2	0.06	0.07	0.80	0.422	0.85
Vas	OPC	SUN2	0.05	0.07	0.71	0.479	0.988
Vas	Oligo	SUN2	0.13	0.05	2.83	0.00471	0.246
Vas	PC	SUN2	-0.04	0.45	-0.09	0.931	1
Vas	EN_L2_3_IT	SUN3	-0.33	0.12	-2.81	0.005	0.164
Vas	EN_L3_5_IT_2	SUN3	-0.45	0.15	-2.98	0.00287	0.122
Vas	EN_L3_5_IT_3	SUN3	-0.30	0.17	-1.72	0.0846	0.359
Vas	EN_L6_IT_1	SUN3	-0.70	0.39	-1.81	0.0707	0.65
Vas	IN_PVALB	SUN3	-0.27	0.16	-1.72	0.0863	0.654
Vas	IN_VIP	SUN3	-0.13	0.15	-0.90	0.37	0.79
Vas	Oligo	SUN3	-0.13	0.14	-0.93	0.352	0.76
Vas	Astro	SUOX	-0.05	0.06	-0.88	0.378	0.8
Vas	EN_L2_3_IT	SUOX	-0.01	0.06	-0.15	0.879	0.969
Vas	EN_L3_5_IT_2	SUOX	0.07	0.10	0.72	0.475	0.826
Vas	EN_L3_5_IT_3	SUOX	-0.05	0.10	-0.45	0.653	0.868
Vas	EN_L6_IT_1	SUOX	0.42	0.41	1.03	0.304	0.843
Vas	IN_PVALB	SUOX	-0.09	0.09	-1.04	0.299	0.825
Vas	IN_VIP	SUOX	-0.07	0.09	-0.79	0.429	0.82
Vas	Micro	SUOX	0.16	0.13	1.26	0.209	0.723
Vas	OPC	SUOX	-0.07	0.08	-0.89	0.374	0.986
Vas	Oligo	SUOX	-0.00	0.05	-0.06	0.952	0.988
Vas	Astro	SUPT16H	-0.05	0.04	-1.25	0.211	0.687
Vas	EN_L2_3_IT	SUPT16H	-0.03	0.03	-0.91	0.364	0.733
Vas	EN_L3_5_IT_1	SUPT16H	0.06	0.06	0.99	0.324	0.801
Vas	EN_L3_5_IT_2	SUPT16H	-0.01	0.04	-0.14	0.887	0.973
Vas	EN_L3_5_IT_3	SUPT16H	-0.02	0.04	-0.46	0.648	0.865
Vas	EN_L5_6_NP	SUPT16H	-0.00	0.08	-0.01	0.991	0.999
Vas	EN_L5_ET	SUPT16H	-0.55	0.43	-1.29	0.196	0.963
Vas	EN_L6B	SUPT16H	-0.08	0.09	-0.87	0.382	0.865
Vas	EN_L6_CT	SUPT16H	-0.02	0.07	-0.34	0.733	0.975
Vas	EN_L6_IT_1	SUPT16H	-0.02	0.08	-0.25	0.8	0.974
Vas	EN_L6_IT_2	SUPT16H	0.04	0.08	0.52	0.603	0.972
Vas	Endo	SUPT16H	-0.24	0.34	-0.69	0.487	0.996
Vas	IN_ADARB2	SUPT16H	-0.13	0.06	-2.30	0.0215	0.596
Vas	IN_LAMP5_LHX6	SUPT16H	0.06	0.07	0.79	0.43	0.88
Vas	IN_LAMP5_RELN	SUPT16H	0.01	0.06	0.19	0.85	0.988
Vas	IN_PVALB	SUPT16H	-0.01	0.04	-0.21	0.836	0.976
Vas	IN_PVALB_CHC	SUPT16H	0.05	0.07	0.62	0.532	0.957
Vas	IN_SST	SUPT16H	-0.01	0.05	-0.27	0.784	0.987
Vas	IN_VIP	SUPT16H	-0.00	0.04	-0.02	0.987	0.998
Vas	Micro	SUPT16H	0.09	0.06	1.56	0.119	0.622
Vas	OPC	SUPT16H	-0.02	0.05	-0.35	0.724	0.999
Vas	Oligo	SUPT16H	0.02	0.03	0.56	0.574	0.869
Vas	PC	SUPT16H	0.17	0.34	0.52	0.606	1
Vas	Astro	SUPT20H	0.01	0.04	0.25	0.801	0.964
Vas	EN_L2_3_IT	SUPT20H	0.07	0.04	1.70	0.09	0.455
Vas	EN_L3_5_IT_1	SUPT20H	0.08	0.06	1.44	0.15	0.666
Vas	EN_L3_5_IT_2	SUPT20H	0.12	0.05	2.43	0.0151	0.249
Vas	EN_L3_5_IT_3	SUPT20H	0.08	0.05	1.61	0.107	0.396
Vas	EN_L5_6_NP	SUPT20H	0.09	0.07	1.31	0.191	0.923
Vas	EN_L5_ET	SUPT20H	0.13	0.39	0.35	0.726	0.993
Vas	EN_L6B	SUPT20H	0.13	0.08	1.58	0.115	0.71
Vas	EN_L6_CT	SUPT20H	0.06	0.06	0.93	0.351	0.898
Vas	EN_L6_IT_1	SUPT20H	0.07	0.07	1.10	0.273	0.828
Vas	EN_L6_IT_2	SUPT20H	0.00	0.08	0.03	0.977	0.997
Vas	Endo	SUPT20H	0.04	0.13	0.32	0.753	0.996
Vas	IN_ADARB2	SUPT20H	0.08	0.06	1.50	0.134	0.783
Vas	IN_LAMP5_LHX6	SUPT20H	0.16	0.08	2.13	0.0331	0.486
Vas	IN_LAMP5_RELN	SUPT20H	0.09	0.06	1.48	0.138	0.798
Vas	IN_PVALB	SUPT20H	0.09	0.04	2.12	0.0338	0.55
Vas	IN_PVALB_CHC	SUPT20H	0.03	0.07	0.45	0.654	0.974
Vas	IN_SST	SUPT20H	0.11	0.05	2.13	0.0334	0.824
Vas	IN_VIP	SUPT20H	0.08	0.04	1.81	0.0696	0.511
Vas	Micro	SUPT20H	0.09	0.06	1.68	0.093	0.579
Vas	OPC	SUPT20H	0.08	0.04	1.94	0.0525	0.986
Vas	Oligo	SUPT20H	0.04	0.03	1.14	0.252	0.694
Vas	PC	SUPT20H	0.38	0.13	2.80	0.00504	1
Vas	PVM	SUPT20H	0.24	0.18	1.36	0.174	0.858
Vas	VLMC	SUPT20H	0.05	0.13	0.40	0.692	0.968
Vas	Adaptive	SUPT3H	0.32	0.27	1.20	0.229	0.734
Vas	Astro	SUPT3H	0.08	0.05	1.69	0.0919	0.536
Vas	EN_L2_3_IT	SUPT3H	-0.00	0.03	-0.04	0.965	0.989
Vas	EN_L3_5_IT_1	SUPT3H	-0.03	0.05	-0.62	0.534	0.898
Vas	EN_L3_5_IT_2	SUPT3H	-0.01	0.04	-0.25	0.805	0.95
Vas	EN_L3_5_IT_3	SUPT3H	-0.01	0.04	-0.23	0.821	0.938
Vas	EN_L5_6_NP	SUPT3H	0.01	0.06	0.21	0.834	0.985
Vas	EN_L5_ET	SUPT3H	0.13	0.25	0.54	0.591	0.993
Vas	EN_L6B	SUPT3H	-0.06	0.06	-0.98	0.327	0.837
Vas	EN_L6_CT	SUPT3H	0.02	0.05	0.47	0.639	0.964
Vas	EN_L6_IT_1	SUPT3H	0.04	0.05	0.83	0.404	0.873
Vas	EN_L6_IT_2	SUPT3H	0.08	0.05	1.47	0.14	0.924
Vas	Endo	SUPT3H	0.07	0.11	0.64	0.523	0.996
Vas	IN_ADARB2	SUPT3H	0.05	0.05	1.05	0.294	0.859
Vas	IN_LAMP5_LHX6	SUPT3H	0.09	0.05	2.02	0.0435	0.52
Vas	IN_LAMP5_RELN	SUPT3H	0.05	0.04	1.13	0.258	0.852
Vas	IN_PVALB	SUPT3H	0.07	0.03	2.16	0.0305	0.536
Vas	IN_PVALB_CHC	SUPT3H	0.07	0.04	1.81	0.0696	0.765
Vas	IN_SST	SUPT3H	-0.02	0.05	-0.32	0.752	0.986
Vas	IN_VIP	SUPT3H	0.02	0.03	0.52	0.605	0.896
Vas	Micro	SUPT3H	0.10	0.05	1.90	0.058	0.499
Vas	OPC	SUPT3H	0.03	0.04	0.90	0.369	0.986
Vas	Oligo	SUPT3H	0.09	0.04	2.42	0.0154	0.33
Vas	PC	SUPT3H	0.08	0.10	0.80	0.422	1
Vas	PVM	SUPT3H	0.20	0.16	1.21	0.225	0.858
Vas	SMC	SUPT3H	-0.38	0.31	-1.23	0.218	0.744
Vas	VLMC	SUPT3H	0.25	0.14	1.87	0.061	0.758
Vas	Astro	SUPT5H	0.02	0.04	0.49	0.623	0.912
Vas	EN_L2_3_IT	SUPT5H	-0.01	0.03	-0.34	0.736	0.919
Vas	EN_L3_5_IT_1	SUPT5H	-0.06	0.06	-0.99	0.322	0.8
Vas	EN_L3_5_IT_2	SUPT5H	0.04	0.04	1.00	0.316	0.725
Vas	EN_L3_5_IT_3	SUPT5H	0.00	0.04	0.09	0.93	0.978
Vas	EN_L5_6_NP	SUPT5H	-0.02	0.09	-0.27	0.786	0.982
Vas	EN_L5_ET	SUPT5H	0.43	0.48	0.88	0.377	0.971
Vas	EN_L6B	SUPT5H	0.15	0.09	1.64	0.101	0.694
Vas	EN_L6_CT	SUPT5H	0.06	0.07	0.85	0.396	0.912
Vas	EN_L6_IT_1	SUPT5H	-0.01	0.07	-0.14	0.885	0.985
Vas	EN_L6_IT_2	SUPT5H	0.13	0.09	1.45	0.147	0.924
Vas	Endo	SUPT5H	0.19	0.40	0.47	0.636	0.996
Vas	IN_ADARB2	SUPT5H	0.01	0.07	0.15	0.885	0.985
Vas	IN_LAMP5_LHX6	SUPT5H	-0.10	0.08	-1.26	0.207	0.775
Vas	IN_LAMP5_RELN	SUPT5H	-0.01	0.06	-0.18	0.855	0.989
Vas	IN_PVALB	SUPT5H	-0.05	0.04	-1.18	0.238	0.792
Vas	IN_PVALB_CHC	SUPT5H	0.03	0.09	0.32	0.751	0.986
Vas	IN_SST	SUPT5H	-0.04	0.06	-0.76	0.449	0.955
Vas	IN_VIP	SUPT5H	-0.01	0.04	-0.31	0.759	0.945
Vas	Micro	SUPT5H	0.02	0.06	0.27	0.785	0.957
Vas	OPC	SUPT5H	0.07	0.05	1.51	0.131	0.986
Vas	Oligo	SUPT5H	0.00	0.03	0.13	0.896	0.974
Vas	PC	SUPT5H	0.07	0.44	0.16	0.876	1
Vas	Astro	SUPT6H	-0.08	0.05	-1.59	0.112	0.578
Vas	EN_L2_3_IT	SUPT6H	-0.00	0.03	-0.00	0.998	1
Vas	EN_L3_5_IT_1	SUPT6H	-0.01	0.06	-0.16	0.87	0.977
Vas	EN_L3_5_IT_2	SUPT6H	-0.02	0.04	-0.44	0.661	0.906
Vas	EN_L3_5_IT_3	SUPT6H	0.01	0.04	0.14	0.886	0.962
Vas	EN_L5_6_NP	SUPT6H	-0.02	0.08	-0.30	0.766	0.978
Vas	EN_L5_ET	SUPT6H	-0.32	0.37	-0.86	0.389	0.971
Vas	EN_L6B	SUPT6H	-0.00	0.09	-0.00	1	1
Vas	EN_L6_CT	SUPT6H	0.03	0.07	0.46	0.647	0.964
Vas	EN_L6_IT_1	SUPT6H	0.06	0.07	0.84	0.404	0.873
Vas	EN_L6_IT_2	SUPT6H	0.00	0.09	0.02	0.981	0.997
Vas	Endo	SUPT6H	0.37	0.35	1.07	0.283	0.995
Vas	IN_ADARB2	SUPT6H	-0.00	0.06	-0.04	0.971	0.996
Vas	IN_LAMP5_LHX6	SUPT6H	-0.03	0.08	-0.40	0.687	0.947
Vas	IN_LAMP5_RELN	SUPT6H	-0.02	0.07	-0.25	0.806	0.98
Vas	IN_PVALB	SUPT6H	0.02	0.04	0.36	0.721	0.954
Vas	IN_PVALB_CHC	SUPT6H	-0.04	0.07	-0.56	0.574	0.961
Vas	IN_SST	SUPT6H	-0.06	0.06	-1.00	0.316	0.934
Vas	IN_VIP	SUPT6H	-0.03	0.04	-0.67	0.5	0.854
Vas	Micro	SUPT6H	-0.15	0.07	-2.23	0.0255	0.379
Vas	OPC	SUPT6H	-0.01	0.06	-0.26	0.797	0.999
Vas	Oligo	SUPT6H	-0.01	0.04	-0.26	0.794	0.943
Vas	PC	SUPT6H	-0.21	0.43	-0.48	0.63	1
Vas	VLMC	SUPT6H	0.18	0.15	1.15	0.25	0.852
Vas	Astro	SUPT7L	-0.02	0.04	-0.51	0.612	0.907
Vas	EN_L2_3_IT	SUPT7L	0.00	0.04	0.07	0.947	0.984
Vas	EN_L3_5_IT_1	SUPT7L	0.00	0.08	0.03	0.978	0.996
Vas	EN_L3_5_IT_2	SUPT7L	0.02	0.05	0.46	0.645	0.9
Vas	EN_L3_5_IT_3	SUPT7L	0.03	0.06	0.57	0.568	0.823
Vas	EN_L5_6_NP	SUPT7L	-0.03	0.10	-0.29	0.772	0.979
Vas	EN_L6B	SUPT7L	0.09	0.11	0.88	0.377	0.86
Vas	EN_L6_CT	SUPT7L	0.09	0.08	1.15	0.25	0.849
Vas	EN_L6_IT_1	SUPT7L	-0.06	0.08	-0.74	0.46	0.893
Vas	EN_L6_IT_2	SUPT7L	-0.06	0.11	-0.50	0.619	0.972
Vas	IN_ADARB2	SUPT7L	0.03	0.08	0.36	0.721	0.971
Vas	IN_LAMP5_LHX6	SUPT7L	-0.06	0.09	-0.70	0.483	0.898
Vas	IN_LAMP5_RELN	SUPT7L	0.01	0.07	0.20	0.842	0.986
Vas	IN_PVALB	SUPT7L	-0.03	0.05	-0.51	0.609	0.922
Vas	IN_PVALB_CHC	SUPT7L	0.07	0.11	0.63	0.528	0.957
Vas	IN_SST	SUPT7L	-0.06	0.07	-0.96	0.339	0.935
Vas	IN_VIP	SUPT7L	0.01	0.04	0.26	0.794	0.953
Vas	Micro	SUPT7L	-0.00	0.07	-0.03	0.979	0.997
Vas	OPC	SUPT7L	-0.01	0.06	-0.16	0.877	0.999
Vas	Oligo	SUPT7L	-0.05	0.04	-1.42	0.157	0.6
Vas	Astro	SUPV3L1	-0.07	0.05	-1.39	0.166	0.645
Vas	EN_L2_3_IT	SUPV3L1	-0.08	0.05	-1.65	0.0985	0.467
Vas	EN_L3_5_IT_1	SUPV3L1	-0.11	0.08	-1.37	0.17	0.691
Vas	EN_L3_5_IT_2	SUPV3L1	-0.04	0.06	-0.66	0.51	0.84
Vas	EN_L3_5_IT_3	SUPV3L1	-0.03	0.06	-0.52	0.606	0.842
Vas	EN_L5_6_NP	SUPV3L1	-0.04	0.09	-0.40	0.689	0.97
Vas	EN_L5_ET	SUPV3L1	0.36	0.34	1.05	0.294	0.963
Vas	EN_L6B	SUPV3L1	-0.02	0.09	-0.27	0.789	0.97
Vas	EN_L6_CT	SUPV3L1	0.07	0.08	0.90	0.366	0.903
Vas	EN_L6_IT_1	SUPV3L1	-0.08	0.09	-0.96	0.335	0.846
Vas	EN_L6_IT_2	SUPV3L1	-0.12	0.10	-1.18	0.238	0.931
Vas	IN_ADARB2	SUPV3L1	-0.19	0.07	-2.77	0.00568	0.487
Vas	IN_LAMP5_LHX6	SUPV3L1	-0.17	0.09	-1.92	0.0546	0.547
Vas	IN_LAMP5_RELN	SUPV3L1	-0.02	0.08	-0.28	0.778	0.975
Vas	IN_PVALB	SUPV3L1	-0.04	0.06	-0.71	0.48	0.889
Vas	IN_PVALB_CHC	SUPV3L1	-0.20	0.09	-2.24	0.025	0.699
Vas	IN_SST	SUPV3L1	-0.16	0.07	-2.39	0.017	0.799
Vas	IN_VIP	SUPV3L1	-0.08	0.05	-1.51	0.131	0.611
Vas	Micro	SUPV3L1	-0.19	0.08	-2.34	0.0195	0.344
Vas	OPC	SUPV3L1	-0.09	0.06	-1.54	0.124	0.986
Vas	Oligo	SUPV3L1	-0.09	0.04	-2.25	0.0242	0.366
Vas	Astro	SURF1	-0.01	0.06	-0.25	0.8	0.964
Vas	EN_L2_3_IT	SURF1	-0.03	0.07	-0.42	0.674	0.897
Vas	EN_L3_5_IT_1	SURF1	0.11	0.12	0.87	0.385	0.838
Vas	EN_L3_5_IT_2	SURF1	-0.14	0.09	-1.58	0.113	0.516
Vas	EN_L3_5_IT_3	SURF1	-0.02	0.09	-0.23	0.817	0.937
Vas	EN_L6_IT_1	SURF1	-0.46	0.33	-1.38	0.169	0.769
Vas	IN_PVALB	SURF1	-0.12	0.09	-1.34	0.18	0.744
Vas	IN_SST	SURF1	-0.11	0.11	-0.94	0.347	0.935
Vas	IN_VIP	SURF1	0.00	0.10	0.03	0.977	0.995
Vas	Micro	SURF1	0.06	0.10	0.57	0.571	0.903
Vas	OPC	SURF1	-0.13	0.09	-1.38	0.168	0.986
Vas	Oligo	SURF1	0.00	0.05	0.04	0.968	0.993
Vas	Astro	SURF2	-0.15	0.11	-1.32	0.186	0.67
Vas	EN_L2_3_IT	SURF2	-0.01	0.08	-0.17	0.868	0.966
Vas	EN_L3_5_IT_2	SURF2	-0.01	0.11	-0.07	0.942	0.988
Vas	EN_L3_5_IT_3	SURF2	-0.06	0.11	-0.56	0.573	0.824
Vas	IN_PVALB	SURF2	-0.10	0.12	-0.82	0.411	0.872
Vas	IN_VIP	SURF2	-0.15	0.11	-1.35	0.178	0.656
Vas	Oligo	SURF2	0.00	0.08	0.02	0.986	0.998
Vas	Astro	SURF4	0.07	0.05	1.34	0.181	0.665
Vas	EN_L2_3_IT	SURF4	0.06	0.04	1.73	0.0843	0.444
Vas	EN_L3_5_IT_1	SURF4	0.00	0.08	0.03	0.973	0.995
Vas	EN_L3_5_IT_2	SURF4	0.05	0.06	0.82	0.412	0.791
Vas	EN_L3_5_IT_3	SURF4	0.05	0.05	1.01	0.311	0.642
Vas	EN_L5_6_NP	SURF4	0.18	0.10	1.83	0.0677	0.874
Vas	EN_L5_ET	SURF4	0.20	0.42	0.49	0.626	0.993
Vas	EN_L6B	SURF4	0.05	0.09	0.51	0.61	0.937
Vas	EN_L6_CT	SURF4	-0.08	0.08	-0.94	0.348	0.897
Vas	EN_L6_IT_1	SURF4	0.09	0.08	1.14	0.252	0.813
Vas	EN_L6_IT_2	SURF4	0.12	0.11	1.10	0.272	0.943
Vas	Endo	SURF4	-0.63	0.36	-1.74	0.0822	0.985
Vas	IN_ADARB2	SURF4	0.07	0.09	0.76	0.446	0.914
Vas	IN_LAMP5_LHX6	SURF4	0.00	0.11	0.01	0.995	0.999
Vas	IN_LAMP5_RELN	SURF4	0.05	0.09	0.57	0.571	0.946
Vas	IN_PVALB	SURF4	0.05	0.06	0.84	0.403	0.871
Vas	IN_PVALB_CHC	SURF4	-0.01	0.12	-0.05	0.956	0.999
Vas	IN_SST	SURF4	0.04	0.08	0.57	0.568	0.971
Vas	IN_VIP	SURF4	0.03	0.05	0.59	0.555	0.876
Vas	Micro	SURF4	0.01	0.08	0.12	0.905	0.985
Vas	OPC	SURF4	0.02	0.05	0.31	0.756	0.999
Vas	Oligo	SURF4	-0.01	0.04	-0.14	0.892	0.972
Vas	PC	SURF4	0.38	0.47	0.81	0.42	1
Vas	Astro	SURF6	-0.00	0.06	-0.06	0.951	0.99
Vas	EN_L2_3_IT	SURF6	-0.02	0.06	-0.43	0.669	0.895
Vas	EN_L3_5_IT_1	SURF6	0.15	0.11	1.38	0.168	0.688
Vas	EN_L3_5_IT_2	SURF6	-0.02	0.07	-0.22	0.823	0.956
Vas	EN_L3_5_IT_3	SURF6	0.08	0.07	1.16	0.247	0.583
Vas	EN_L5_6_NP	SURF6	0.10	0.40	0.24	0.807	0.984
Vas	EN_L6B	SURF6	0.50	0.45	1.10	0.269	0.81
Vas	EN_L6_CT	SURF6	-0.02	0.12	-0.18	0.859	0.985
Vas	EN_L6_IT_1	SURF6	-0.03	0.13	-0.25	0.803	0.974
Vas	IN_ADARB2	SURF6	-0.01	0.10	-0.08	0.935	0.994
Vas	IN_LAMP5_LHX6	SURF6	-0.42	0.35	-1.18	0.237	0.796
Vas	IN_LAMP5_RELN	SURF6	0.12	0.11	1.08	0.279	0.856
Vas	IN_PVALB	SURF6	0.02	0.07	0.23	0.816	0.972
Vas	IN_SST	SURF6	-0.04	0.09	-0.39	0.695	0.982
Vas	IN_VIP	SURF6	0.03	0.07	0.37	0.709	0.931
Vas	Micro	SURF6	-0.05	0.09	-0.52	0.605	0.911
Vas	OPC	SURF6	-0.01	0.09	-0.08	0.935	0.999
Vas	Oligo	SURF6	-0.03	0.04	-0.64	0.52	0.845
Vas	Astro	SUSD1	-0.02	0.09	-0.17	0.866	0.977
Vas	EN_L2_3_IT	SUSD1	-0.15	0.08	-1.88	0.0606	0.397
Vas	EN_L3_5_IT_1	SUSD1	0.12	0.15	0.81	0.419	0.858
Vas	EN_L3_5_IT_2	SUSD1	-0.10	0.06	-1.51	0.13	0.541
Vas	EN_L3_5_IT_3	SUSD1	-0.11	0.06	-1.85	0.0639	0.316
Vas	EN_L5_6_NP	SUSD1	-0.11	0.08	-1.35	0.177	0.921
Vas	EN_L5_ET	SUSD1	0.67	0.32	2.09	0.0366	0.767
Vas	EN_L6B	SUSD1	-0.07	0.09	-0.77	0.442	0.882
Vas	EN_L6_CT	SUSD1	-0.09	0.07	-1.24	0.213	0.832
Vas	EN_L6_IT_1	SUSD1	-0.31	0.17	-1.84	0.0663	0.647
Vas	EN_L6_IT_2	SUSD1	-0.02	0.08	-0.21	0.832	0.985
Vas	IN_ADARB2	SUSD1	-0.04	0.06	-0.74	0.461	0.917
Vas	IN_LAMP5_LHX6	SUSD1	-0.01	0.10	-0.11	0.916	0.987
Vas	IN_LAMP5_RELN	SUSD1	0.03	0.07	0.53	0.594	0.948
Vas	IN_PVALB	SUSD1	-0.06	0.13	-0.50	0.615	0.922
Vas	IN_SST	SUSD1	0.08	0.09	0.86	0.392	0.94
Vas	IN_VIP	SUSD1	-0.04	0.05	-0.79	0.428	0.82
Vas	Micro	SUSD1	0.23	0.12	1.96	0.0501	0.47
Vas	OPC	SUSD1	0.06	0.05	1.07	0.285	0.986
Vas	Oligo	SUSD1	0.08	0.08	1.01	0.314	0.739
Vas	PC	SUSD1	0.35	0.54	0.64	0.525	1
Vas	PVM	SUSD1	0.70	0.65	1.07	0.285	0.872
Vas	VLMC	SUSD1	0.17	0.19	0.91	0.361	0.896
Vas	Micro	SUSD3	-0.07	0.14	-0.51	0.611	0.912
Vas	Astro	SUSD4	0.13	0.10	1.21	0.228	0.701
Vas	EN_L2_3_IT	SUSD4	-0.05	0.05	-0.97	0.33	0.709
Vas	EN_L3_5_IT_1	SUSD4	-0.06	0.06	-1.08	0.281	0.776
Vas	EN_L3_5_IT_2	SUSD4	-0.03	0.07	-0.40	0.689	0.912
Vas	EN_L3_5_IT_3	SUSD4	0.06	0.09	0.64	0.519	0.795
Vas	EN_L5_6_NP	SUSD4	-0.12	0.07	-1.63	0.102	0.896
Vas	EN_L5_ET	SUSD4	-0.33	0.25	-1.31	0.191	0.963
Vas	EN_L6B	SUSD4	-0.04	0.08	-0.48	0.631	0.942
Vas	EN_L6_CT	SUSD4	-0.05	0.06	-0.92	0.358	0.9
Vas	EN_L6_IT_1	SUSD4	-0.04	0.08	-0.55	0.584	0.93
Vas	EN_L6_IT_2	SUSD4	-0.02	0.08	-0.28	0.781	0.98
Vas	IN_ADARB2	SUSD4	0.01	0.05	0.17	0.867	0.984
Vas	IN_LAMP5_LHX6	SUSD4	0.04	0.05	0.78	0.437	0.881
Vas	IN_LAMP5_RELN	SUSD4	0.03	0.06	0.56	0.577	0.946
Vas	IN_PVALB	SUSD4	0.06	0.06	0.98	0.325	0.835
Vas	IN_PVALB_CHC	SUSD4	0.12	0.07	1.81	0.0698	0.765
Vas	IN_SST	SUSD4	-0.01	0.06	-0.12	0.901	0.993
Vas	IN_VIP	SUSD4	-0.00	0.04	-0.06	0.949	0.99
Vas	Micro	SUSD4	-0.05	0.14	-0.38	0.706	0.939
Vas	OPC	SUSD4	-0.04	0.05	-0.83	0.409	0.986
Vas	Oligo	SUSD4	0.10	0.09	1.13	0.259	0.698
Vas	Astro	SUSD5	0.12	0.12	1.01	0.31	0.769
Vas	EN_L2_3_IT	SUSD5	-0.07	0.07	-0.97	0.33	0.709
Vas	EN_L3_5_IT_1	SUSD5	-0.27	0.09	-2.81	0.00492	0.291
Vas	EN_L3_5_IT_2	SUSD5	-0.17	0.09	-1.99	0.0469	0.385
Vas	EN_L3_5_IT_3	SUSD5	-0.16	0.09	-1.81	0.0708	0.332
Vas	EN_L6B	SUSD5	-0.06	0.17	-0.36	0.72	0.959
Vas	EN_L6_CT	SUSD5	-0.05	0.16	-0.32	0.748	0.975
Vas	EN_L6_IT_1	SUSD5	-0.13	0.12	-1.04	0.297	0.837
Vas	EN_L6_IT_2	SUSD5	-0.13	0.15	-0.88	0.381	0.95
Vas	IN_ADARB2	SUSD5	0.10	0.12	0.85	0.394	0.902
Vas	IN_LAMP5_LHX6	SUSD5	0.49	0.34	1.47	0.142	0.713
Vas	IN_LAMP5_RELN	SUSD5	-0.01	0.13	-0.07	0.948	0.997
Vas	IN_PVALB	SUSD5	0.05	0.08	0.64	0.522	0.901
Vas	IN_PVALB_CHC	SUSD5	0.38	0.14	2.70	0.00685	0.507
Vas	IN_SST	SUSD5	0.09	0.12	0.72	0.469	0.961
Vas	IN_VIP	SUSD5	0.07	0.07	1.06	0.288	0.74
Vas	OPC	SUSD5	-0.04	0.06	-0.58	0.565	0.989
Vas	Oligo	SUSD5	-0.27	0.09	-2.88	0.00403	0.246
Vas	Adaptive	SUSD6	0.33	0.23	1.45	0.147	0.695
Vas	Astro	SUSD6	-0.06	0.10	-0.56	0.572	0.891
Vas	EN_L2_3_IT	SUSD6	-0.04	0.04	-0.95	0.342	0.718
Vas	EN_L3_5_IT_1	SUSD6	-0.00	0.07	-0.06	0.952	0.993
Vas	EN_L3_5_IT_2	SUSD6	-0.07	0.05	-1.39	0.165	0.582
Vas	EN_L3_5_IT_3	SUSD6	0.03	0.06	0.57	0.57	0.823
Vas	EN_L5_6_NP	SUSD6	-0.04	0.10	-0.37	0.71	0.973
Vas	EN_L5_ET	SUSD6	0.27	0.41	0.64	0.52	0.984
Vas	EN_L6B	SUSD6	-0.07	0.09	-0.70	0.485	0.901
Vas	EN_L6_CT	SUSD6	-0.10	0.07	-1.34	0.181	0.815
Vas	EN_L6_IT_1	SUSD6	-0.09	0.09	-1.01	0.311	0.844
Vas	EN_L6_IT_2	SUSD6	-0.08	0.10	-0.85	0.394	0.954
Vas	Endo	SUSD6	0.01	0.12	0.07	0.946	0.998
Vas	IN_ADARB2	SUSD6	0.05	0.09	0.58	0.561	0.939
Vas	IN_LAMP5_LHX6	SUSD6	0.19	0.13	1.47	0.141	0.713
Vas	IN_LAMP5_RELN	SUSD6	0.05	0.10	0.54	0.592	0.948
Vas	IN_PVALB	SUSD6	-0.00	0.06	-0.07	0.941	0.993
Vas	IN_PVALB_CHC	SUSD6	-0.01	0.11	-0.07	0.941	0.999
Vas	IN_SST	SUSD6	-0.01	0.08	-0.17	0.866	0.991
Vas	IN_VIP	SUSD6	-0.01	0.06	-0.15	0.883	0.977
Vas	Micro	SUSD6	-0.06	0.06	-1.10	0.271	0.769
Vas	OPC	SUSD6	0.05	0.08	0.62	0.537	0.988
Vas	Oligo	SUSD6	-0.04	0.04	-1.11	0.269	0.705
Vas	PC	SUSD6	0.06	0.13	0.46	0.643	1
Vas	PVM	SUSD6	0.11	0.14	0.82	0.41	0.921
Vas	SMC	SUSD6	0.07	0.82	0.09	0.929	0.992
Vas	VLMC	SUSD6	0.28	0.23	1.21	0.224	0.845
Vas	Astro	SUV39H1	-0.06	0.10	-0.60	0.551	0.883
Vas	EN_L2_3_IT	SUV39H1	-0.05	0.10	-0.51	0.612	0.868
Vas	EN_L3_5_IT_2	SUV39H1	-0.12	0.14	-0.91	0.363	0.759
Vas	EN_L3_5_IT_3	SUV39H1	-0.13	0.13	-0.99	0.321	0.65
Vas	IN_PVALB	SUV39H1	-0.14	0.13	-1.04	0.301	0.826
Vas	IN_VIP	SUV39H1	-0.13	0.14	-0.96	0.335	0.769
Vas	Oligo	SUV39H1	0.03	0.09	0.33	0.745	0.931
Vas	Astro	SUV39H2	0.05	0.06	0.78	0.436	0.826
Vas	EN_L2_3_IT	SUV39H2	-0.06	0.05	-1.11	0.265	0.659
Vas	EN_L3_5_IT_1	SUV39H2	0.15	0.10	1.49	0.136	0.648
Vas	EN_L3_5_IT_2	SUV39H2	0.07	0.06	1.07	0.285	0.703
Vas	EN_L3_5_IT_3	SUV39H2	0.03	0.06	0.44	0.658	0.87
Vas	EN_L5_6_NP	SUV39H2	0.17	0.12	1.39	0.163	0.915
Vas	EN_L6B	SUV39H2	-0.15	0.13	-1.12	0.263	0.805
Vas	EN_L6_CT	SUV39H2	-0.04	0.11	-0.42	0.674	0.967
Vas	EN_L6_IT_1	SUV39H2	0.06	0.11	0.56	0.574	0.929
Vas	EN_L6_IT_2	SUV39H2	-0.11	0.15	-0.77	0.44	0.964
Vas	IN_ADARB2	SUV39H2	0.19	0.10	1.92	0.055	0.675
Vas	IN_LAMP5_LHX6	SUV39H2	0.06	0.12	0.46	0.643	0.937
Vas	IN_LAMP5_RELN	SUV39H2	0.04	0.10	0.39	0.7	0.968
Vas	IN_PVALB	SUV39H2	0.09	0.07	1.31	0.189	0.752
Vas	IN_PVALB_CHC	SUV39H2	-0.03	0.13	-0.22	0.829	0.987
Vas	IN_SST	SUV39H2	0.11	0.09	1.14	0.254	0.919
Vas	IN_VIP	SUV39H2	-0.02	0.06	-0.34	0.733	0.939
Vas	Micro	SUV39H2	0.07	0.13	0.51	0.609	0.911
Vas	OPC	SUV39H2	0.04	0.07	0.57	0.57	0.989
Vas	Oligo	SUV39H2	-0.04	0.05	-0.66	0.511	0.843
Vas	Astro	SUZ12	-0.03	0.04	-0.71	0.479	0.851
Vas	EN_L2_3_IT	SUZ12	0.01	0.04	0.38	0.706	0.908
Vas	EN_L3_5_IT_1	SUZ12	0.01	0.06	0.19	0.848	0.97
Vas	EN_L3_5_IT_2	SUZ12	0.03	0.05	0.54	0.59	0.877
Vas	EN_L3_5_IT_3	SUZ12	0.09	0.05	1.81	0.0703	0.331
Vas	EN_L5_6_NP	SUZ12	0.05	0.07	0.65	0.514	0.956
Vas	EN_L5_ET	SUZ12	-0.32	0.42	-0.76	0.445	0.975
Vas	EN_L6B	SUZ12	-0.00	0.08	-0.01	0.993	1
Vas	EN_L6_CT	SUZ12	0.04	0.07	0.60	0.547	0.94
Vas	EN_L6_IT_1	SUZ12	0.05	0.07	0.72	0.472	0.893
Vas	EN_L6_IT_2	SUZ12	0.07	0.07	0.93	0.351	0.95
Vas	Endo	SUZ12	0.08	0.10	0.81	0.418	0.996
Vas	IN_ADARB2	SUZ12	-0.04	0.06	-0.73	0.467	0.918
Vas	IN_LAMP5_LHX6	SUZ12	0.04	0.07	0.56	0.578	0.921
Vas	IN_LAMP5_RELN	SUZ12	0.02	0.06	0.34	0.737	0.972
Vas	IN_PVALB	SUZ12	0.03	0.05	0.65	0.518	0.901
Vas	IN_PVALB_CHC	SUZ12	-0.10	0.08	-1.30	0.195	0.876
Vas	IN_SST	SUZ12	-0.07	0.06	-1.30	0.193	0.903
Vas	IN_VIP	SUZ12	-0.03	0.04	-0.68	0.494	0.851
Vas	Micro	SUZ12	-0.05	0.05	-0.96	0.338	0.809
Vas	OPC	SUZ12	-0.01	0.05	-0.27	0.786	0.999
Vas	Oligo	SUZ12	-0.00	0.03	-0.16	0.877	0.967
Vas	PC	SUZ12	-0.21	0.13	-1.62	0.106	1
Vas	PVM	SUZ12	0.41	0.17	2.37	0.0176	0.711
Vas	VLMC	SUZ12	-0.05	0.16	-0.32	0.753	0.977
Vas	Astro	SV2A	0.03	0.07	0.40	0.692	0.933
Vas	EN_L2_3_IT	SV2A	0.07	0.04	1.68	0.0935	0.458
Vas	EN_L3_5_IT_1	SV2A	0.07	0.06	1.13	0.26	0.764
Vas	EN_L3_5_IT_2	SV2A	0.01	0.04	0.31	0.754	0.933
Vas	EN_L3_5_IT_3	SV2A	0.04	0.05	0.86	0.39	0.705
Vas	EN_L5_6_NP	SV2A	0.03	0.07	0.43	0.664	0.965
Vas	EN_L5_ET	SV2A	0.27	0.31	0.86	0.388	0.971
Vas	EN_L6B	SV2A	0.12	0.07	1.78	0.0746	0.642
Vas	EN_L6_CT	SV2A	-0.03	0.07	-0.37	0.712	0.972
Vas	EN_L6_IT_1	SV2A	0.08	0.07	1.22	0.224	0.798
Vas	EN_L6_IT_2	SV2A	0.09	0.08	1.15	0.252	0.935
Vas	IN_ADARB2	SV2A	0.13	0.06	2.15	0.0319	0.623
Vas	IN_LAMP5_LHX6	SV2A	0.08	0.06	1.35	0.178	0.748
Vas	IN_LAMP5_RELN	SV2A	0.09	0.05	1.73	0.0833	0.765
Vas	IN_PVALB	SV2A	0.03	0.05	0.66	0.512	0.9
Vas	IN_PVALB_CHC	SV2A	0.02	0.06	0.33	0.744	0.984
Vas	IN_SST	SV2A	0.02	0.06	0.38	0.703	0.982
Vas	IN_VIP	SV2A	0.03	0.04	0.64	0.523	0.864
Vas	Micro	SV2A	0.04	0.12	0.33	0.745	0.948
Vas	OPC	SV2A	-0.02	0.05	-0.40	0.689	0.999
Vas	Oligo	SV2A	0.03	0.06	0.59	0.558	0.862
Vas	Astro	SV2B	0.11	0.10	1.11	0.267	0.737
Vas	EN_L2_3_IT	SV2B	0.01	0.04	0.24	0.813	0.947
Vas	EN_L3_5_IT_1	SV2B	-0.08	0.06	-1.37	0.17	0.691
Vas	EN_L3_5_IT_2	SV2B	-0.20	0.07	-3.04	0.00239	0.115
Vas	EN_L3_5_IT_3	SV2B	-0.12	0.07	-1.73	0.0828	0.356
Vas	EN_L5_6_NP	SV2B	0.01	0.06	0.18	0.859	0.985
Vas	EN_L5_ET	SV2B	-0.41	0.20	-2.05	0.0399	0.791
Vas	EN_L6B	SV2B	-0.05	0.08	-0.70	0.482	0.9
Vas	EN_L6_CT	SV2B	-0.07	0.05	-1.35	0.177	0.814
Vas	EN_L6_IT_1	SV2B	0.04	0.06	0.66	0.51	0.907
Vas	EN_L6_IT_2	SV2B	0.02	0.08	0.32	0.747	0.979
Vas	IN_ADARB2	SV2B	0.09	0.13	0.73	0.464	0.917
Vas	IN_LAMP5_RELN	SV2B	-0.03	0.15	-0.21	0.833	0.985
Vas	IN_PVALB	SV2B	0.17	0.11	1.51	0.131	0.704
Vas	IN_SST	SV2B	-0.05	0.14	-0.39	0.7	0.982
Vas	IN_VIP	SV2B	0.09	0.10	0.84	0.4	0.806
Vas	Micro	SV2B	0.07	0.13	0.58	0.56	0.9
Vas	OPC	SV2B	0.05	0.12	0.44	0.661	0.996
Vas	Oligo	SV2B	-0.00	0.10	-0.03	0.975	0.995
Vas	Astro	SV2C	-0.02	0.09	-0.23	0.817	0.97
Vas	EN_L2_3_IT	SV2C	-0.04	0.17	-0.26	0.793	0.939
Vas	EN_L3_5_IT_2	SV2C	-0.46	0.19	-2.35	0.0189	0.273
Vas	EN_L3_5_IT_3	SV2C	-0.40	0.15	-2.62	0.00867	0.124
Vas	EN_L6_CT	SV2C	-0.10	0.74	-0.13	0.895	0.987
Vas	EN_L6_IT_1	SV2C	0.45	0.60	0.74	0.459	0.893
Vas	IN_ADARB2	SV2C	-0.09	0.13	-0.65	0.519	0.927
Vas	IN_LAMP5_LHX6	SV2C	0.02	0.06	0.27	0.783	0.965
Vas	IN_LAMP5_RELN	SV2C	-0.12	0.07	-1.87	0.0618	0.759
Vas	IN_PVALB	SV2C	0.00	0.15	0.02	0.982	0.996
Vas	IN_VIP	SV2C	-0.15	0.13	-1.19	0.234	0.702
Vas	OPC	SV2C	-0.06	0.12	-0.51	0.613	0.996
Vas	Oligo	SV2C	-0.08	0.07	-1.14	0.255	0.696
Vas	Astro	SVBP	0.03	0.09	0.37	0.709	0.939
Vas	EN_L2_3_IT	SVBP	0.04	0.06	0.61	0.54	0.833
Vas	EN_L3_5_IT_1	SVBP	-0.02	0.13	-0.16	0.87	0.977
Vas	EN_L3_5_IT_2	SVBP	0.07	0.08	0.87	0.383	0.773
Vas	EN_L3_5_IT_3	SVBP	0.11	0.09	1.21	0.225	0.555
Vas	EN_L5_6_NP	SVBP	0.22	0.51	0.43	0.669	0.966
Vas	EN_L6B	SVBP	-0.44	0.52	-0.85	0.396	0.868
Vas	EN_L6_CT	SVBP	0.16	0.14	1.20	0.23	0.838
Vas	EN_L6_IT_1	SVBP	-0.18	0.14	-1.28	0.199	0.785
Vas	IN_ADARB2	SVBP	0.23	0.11	2.16	0.0309	0.623
Vas	IN_LAMP5_RELN	SVBP	0.01	0.11	0.11	0.914	0.995
Vas	IN_PVALB	SVBP	-0.07	0.08	-0.86	0.391	0.865
Vas	IN_SST	SVBP	-0.06	0.11	-0.59	0.558	0.971
Vas	IN_VIP	SVBP	0.04	0.08	0.53	0.597	0.894
Vas	Micro	SVBP	-0.10	0.13	-0.80	0.422	0.85
Vas	Oligo	SVBP	-0.05	0.06	-0.89	0.372	0.772
Vas	Astro	SVEP1	-0.03	0.10	-0.30	0.764	0.953
Vas	EN_L2_3_IT	SVEP1	-0.12	0.07	-1.73	0.0842	0.444
Vas	EN_L3_5_IT_1	SVEP1	0.01	0.14	0.05	0.959	0.993
Vas	EN_L3_5_IT_2	SVEP1	-0.13	0.12	-1.07	0.284	0.702
Vas	EN_L3_5_IT_3	SVEP1	-0.21	0.09	-2.34	0.019	0.179
Vas	EN_L6B	SVEP1	-0.47	0.19	-2.51	0.0121	0.418
Vas	EN_L6_CT	SVEP1	-0.21	0.17	-1.22	0.221	0.834
Vas	EN_L6_IT_1	SVEP1	-0.03	0.09	-0.39	0.694	0.952
Vas	EN_L6_IT_2	SVEP1	0.02	0.14	0.16	0.873	0.989
Vas	IN_ADARB2	SVEP1	-0.11	0.12	-0.86	0.388	0.899
Vas	IN_LAMP5_LHX6	SVEP1	0.05	0.12	0.41	0.678	0.947
Vas	IN_LAMP5_RELN	SVEP1	0.00	0.17	0.01	0.993	0.999
Vas	IN_PVALB	SVEP1	0.21	0.11	1.94	0.0525	0.6
Vas	IN_PVALB_CHC	SVEP1	0.23	0.19	1.19	0.236	0.889
Vas	IN_SST	SVEP1	0.14	0.14	1.05	0.295	0.928
Vas	IN_VIP	SVEP1	0.05	0.06	0.89	0.373	0.791
Vas	Micro	SVEP1	-0.03	0.15	-0.18	0.86	0.974
Vas	OPC	SVEP1	0.11	0.12	0.93	0.351	0.986
Vas	Oligo	SVEP1	-0.27	0.13	-2.13	0.0331	0.397
Vas	VLMC	SVEP1	0.12	0.22	0.53	0.595	0.95
Vas	Astro	SVIL	-0.04	0.11	-0.33	0.743	0.949
Vas	EN_L2_3_IT	SVIL	-0.10	0.09	-1.20	0.23	0.628
Vas	EN_L3_5_IT_1	SVIL	-0.19	0.10	-1.76	0.0778	0.564
Vas	EN_L3_5_IT_2	SVIL	-0.11	0.08	-1.43	0.154	0.571
Vas	EN_L3_5_IT_3	SVIL	-0.11	0.10	-1.11	0.267	0.602
Vas	EN_L5_6_NP	SVIL	-0.27	0.15	-1.74	0.0814	0.894
Vas	EN_L5_ET	SVIL	-0.73	0.71	-1.03	0.304	0.963
Vas	EN_L6B	SVIL	-0.38	0.16	-2.40	0.0164	0.452
Vas	EN_L6_CT	SVIL	-0.16	0.14	-1.12	0.261	0.859
Vas	EN_L6_IT_1	SVIL	-0.17	0.14	-1.25	0.21	0.792
Vas	EN_L6_IT_2	SVIL	-0.25	0.15	-1.64	0.1	0.903
Vas	Endo	SVIL	0.15	0.14	1.09	0.274	0.995
Vas	IN_ADARB2	SVIL	0.05	0.10	0.49	0.622	0.953
Vas	IN_LAMP5_LHX6	SVIL	-0.11	0.10	-1.04	0.297	0.82
Vas	IN_LAMP5_RELN	SVIL	-0.02	0.07	-0.24	0.808	0.981
Vas	IN_PVALB	SVIL	-0.06	0.09	-0.70	0.482	0.89
Vas	IN_PVALB_CHC	SVIL	-0.19	0.08	-2.28	0.0228	0.689
Vas	IN_SST	SVIL	0.14	0.13	1.09	0.275	0.926
Vas	IN_VIP	SVIL	0.02	0.06	0.35	0.728	0.937
Vas	Micro	SVIL	-0.25	0.12	-2.05	0.0399	0.439
Vas	OPC	SVIL	-0.03	0.08	-0.39	0.699	0.999
Vas	Oligo	SVIL	-0.08	0.07	-1.15	0.252	0.694
Vas	PC	SVIL	-0.09	0.11	-0.83	0.407	1
Vas	SMC	SVIL	-0.13	0.23	-0.54	0.587	0.924
Vas	VLMC	SVIL	0.10	0.14	0.72	0.472	0.928
Vas	Astro	SVIP	0.01	0.07	0.21	0.833	0.973
Vas	EN_L2_3_IT	SVIP	0.14	0.06	2.50	0.0125	0.221
Vas	EN_L3_5_IT_1	SVIP	0.09	0.09	0.93	0.35	0.819
Vas	EN_L3_5_IT_2	SVIP	0.12	0.06	1.94	0.0524	0.401
Vas	EN_L3_5_IT_3	SVIP	0.07	0.06	1.19	0.233	0.565
Vas	EN_L5_6_NP	SVIP	0.06	0.09	0.73	0.465	0.951
Vas	EN_L6B	SVIP	0.27	0.11	2.57	0.0103	0.405
Vas	EN_L6_CT	SVIP	0.11	0.10	1.11	0.266	0.859
Vas	EN_L6_IT_1	SVIP	0.15	0.12	1.33	0.183	0.779
Vas	EN_L6_IT_2	SVIP	0.05	0.14	0.35	0.73	0.979
Vas	Endo	SVIP	-0.19	0.14	-1.31	0.189	0.995
Vas	IN_ADARB2	SVIP	0.11	0.10	1.09	0.278	0.854
Vas	IN_LAMP5_LHX6	SVIP	0.18	0.13	1.44	0.151	0.729
Vas	IN_LAMP5_RELN	SVIP	0.18	0.10	1.70	0.0897	0.765
Vas	IN_PVALB	SVIP	0.07	0.07	1.06	0.289	0.82
Vas	IN_PVALB_CHC	SVIP	0.15	0.14	1.09	0.274	0.904
Vas	IN_SST	SVIP	0.08	0.08	0.99	0.32	0.935
Vas	IN_VIP	SVIP	0.13	0.07	1.87	0.0613	0.501
Vas	Micro	SVIP	0.05	0.12	0.39	0.699	0.935
Vas	OPC	SVIP	-0.07	0.08	-0.84	0.403	0.986
Vas	Oligo	SVIP	0.12	0.05	2.38	0.0173	0.334
Vas	PC	SVIP	-0.59	0.40	-1.47	0.14	1
Vas	Astro	SVOP	-0.07	0.08	-0.83	0.407	0.814
Vas	EN_L2_3_IT	SVOP	-0.16	0.06	-2.61	0.00899	0.2
Vas	EN_L3_5_IT_1	SVOP	-0.28	0.08	-3.50	0.00047	0.134
Vas	EN_L3_5_IT_2	SVOP	-0.16	0.07	-2.37	0.0178	0.265
Vas	EN_L3_5_IT_3	SVOP	-0.24	0.06	-4.26	2.02e-05	0.00554
Vas	EN_L5_6_NP	SVOP	-0.11	0.07	-1.48	0.139	0.915
Vas	EN_L5_ET	SVOP	-0.53	0.28	-1.89	0.0593	0.815
Vas	EN_L6B	SVOP	-0.18	0.07	-2.49	0.0128	0.425
Vas	EN_L6_CT	SVOP	-0.20	0.06	-3.42	0.000617	0.157
Vas	EN_L6_IT_1	SVOP	-0.19	0.08	-2.50	0.0125	0.44
Vas	EN_L6_IT_2	SVOP	-0.14	0.08	-1.61	0.107	0.905
Vas	IN_ADARB2	SVOP	-0.06	0.06	-1.11	0.269	0.852
Vas	IN_LAMP5_LHX6	SVOP	-0.03	0.06	-0.56	0.578	0.921
Vas	IN_LAMP5_RELN	SVOP	0.02	0.05	0.44	0.663	0.96
Vas	IN_PVALB	SVOP	-0.03	0.04	-0.68	0.496	0.895
Vas	IN_PVALB_CHC	SVOP	-0.17	0.07	-2.39	0.0167	0.661
Vas	IN_SST	SVOP	-0.07	0.05	-1.32	0.188	0.899
Vas	IN_VIP	SVOP	-0.08	0.05	-1.64	0.101	0.574
Vas	Micro	SVOP	-0.13	0.13	-0.95	0.343	0.812
Vas	OPC	SVOP	-0.02	0.11	-0.22	0.823	0.999
Vas	Oligo	SVOP	0.05	0.08	0.63	0.531	0.851
Vas	Astro	SVOPL	0.17	0.13	1.31	0.189	0.673
Vas	EN_L2_3_IT	SVOPL	-0.13	0.09	-1.46	0.143	0.535
Vas	EN_L3_5_IT_2	SVOPL	-0.04	0.12	-0.35	0.729	0.924
Vas	EN_L3_5_IT_3	SVOPL	0.11	0.13	0.83	0.406	0.717
Vas	IN_PVALB	SVOPL	-0.14	0.11	-1.18	0.237	0.792
Vas	IN_VIP	SVOPL	-0.07	0.11	-0.60	0.549	0.875
Vas	Oligo	SVOPL	-0.14	0.10	-1.43	0.152	0.596
Vas	Astro	SWAP70	0.07	0.05	1.34	0.181	0.665
Vas	EN_L2_3_IT	SWAP70	-0.13	0.14	-0.94	0.345	0.721
Vas	EN_L3_5_IT_2	SWAP70	-0.02	0.15	-0.10	0.918	0.982
Vas	EN_L3_5_IT_3	SWAP70	-0.05	0.09	-0.56	0.573	0.824
Vas	EN_L5_6_NP	SWAP70	0.05	0.09	0.52	0.6	0.963
Vas	EN_L5_ET	SWAP70	0.05	0.38	0.13	0.9	0.999
Vas	EN_L6B	SWAP70	-0.02	0.13	-0.16	0.876	0.983
Vas	EN_L6_CT	SWAP70	0.13	0.18	0.75	0.453	0.927
Vas	EN_L6_IT_1	SWAP70	0.11	0.12	0.93	0.353	0.852
Vas	EN_L6_IT_2	SWAP70	0.11	0.09	1.20	0.229	0.929
Vas	Endo	SWAP70	0.13	0.11	1.20	0.232	0.995
Vas	IN_ADARB2	SWAP70	0.05	0.07	0.70	0.484	0.921
Vas	IN_LAMP5_LHX6	SWAP70	0.05	0.07	0.69	0.492	0.899
Vas	IN_LAMP5_RELN	SWAP70	0.13	0.07	1.85	0.0642	0.759
Vas	IN_PVALB	SWAP70	-0.07	0.12	-0.61	0.54	0.903
Vas	IN_SST	SWAP70	-0.01	0.12	-0.10	0.918	0.995
Vas	IN_VIP	SWAP70	0.00	0.05	0.10	0.921	0.985
Vas	Micro	SWAP70	-0.03	0.07	-0.37	0.709	0.939
Vas	OPC	SWAP70	-0.01	0.06	-0.18	0.854	0.999
Vas	Oligo	SWAP70	-0.08	0.05	-1.74	0.0812	0.5
Vas	PC	SWAP70	-0.14	0.17	-0.79	0.428	1
Vas	PVM	SWAP70	0.10	0.17	0.56	0.573	0.952
Vas	VLMC	SWAP70	0.13	0.17	0.76	0.446	0.922
Vas	Astro	SWI5	0.02	0.05	0.41	0.681	0.93
Vas	EN_L2_3_IT	SWI5	-0.02	0.05	-0.47	0.639	0.882
Vas	EN_L3_5_IT_1	SWI5	-0.07	0.09	-0.77	0.443	0.868
Vas	EN_L3_5_IT_2	SWI5	-0.09	0.07	-1.45	0.148	0.564
Vas	EN_L3_5_IT_3	SWI5	-0.06	0.07	-0.91	0.365	0.688
Vas	EN_L5_6_NP	SWI5	-0.06	0.11	-0.50	0.617	0.965
Vas	EN_L6B	SWI5	-0.14	0.12	-1.15	0.252	0.803
Vas	EN_L6_CT	SWI5	-0.11	0.10	-1.03	0.302	0.878
Vas	EN_L6_IT_1	SWI5	0.05	0.10	0.50	0.615	0.936
Vas	EN_L6_IT_2	SWI5	-0.08	0.13	-0.59	0.556	0.967
Vas	IN_ADARB2	SWI5	-0.01	0.10	-0.10	0.924	0.993
Vas	IN_LAMP5_LHX6	SWI5	0.10	0.11	0.95	0.342	0.841
Vas	IN_LAMP5_RELN	SWI5	-0.04	0.09	-0.39	0.693	0.968
Vas	IN_PVALB	SWI5	-0.08	0.06	-1.24	0.213	0.777
Vas	IN_PVALB_CHC	SWI5	-0.06	0.11	-0.48	0.629	0.966
Vas	IN_SST	SWI5	-0.01	0.07	-0.17	0.866	0.991
Vas	IN_VIP	SWI5	-0.05	0.06	-0.77	0.442	0.826
Vas	Micro	SWI5	-0.06	0.10	-0.63	0.526	0.887
Vas	OPC	SWI5	0.07	0.06	1.22	0.223	0.986
Vas	Oligo	SWI5	0.04	0.04	1.00	0.319	0.743
Vas	Astro	SWSAP1	0.14	0.10	1.40	0.162	0.641
Vas	EN_L2_3_IT	SWSAP1	0.05	0.13	0.38	0.707	0.909
Vas	Oligo	SWSAP1	-0.02	0.10	-0.26	0.799	0.944
Vas	Astro	SWT1	0.10	0.04	2.40	0.0163	0.302
Vas	EN_L2_3_IT	SWT1	0.03	0.04	0.85	0.394	0.754
Vas	EN_L3_5_IT_1	SWT1	0.04	0.08	0.50	0.62	0.929
Vas	EN_L3_5_IT_2	SWT1	-0.01	0.06	-0.14	0.891	0.975
Vas	EN_L3_5_IT_3	SWT1	0.04	0.05	0.86	0.388	0.704
Vas	EN_L5_6_NP	SWT1	0.05	0.09	0.56	0.576	0.959
Vas	EN_L5_ET	SWT1	0.60	0.49	1.23	0.219	0.963
Vas	EN_L6B	SWT1	-0.03	0.11	-0.27	0.789	0.97
Vas	EN_L6_CT	SWT1	0.04	0.09	0.40	0.687	0.967
Vas	EN_L6_IT_1	SWT1	-0.01	0.08	-0.14	0.889	0.986
Vas	EN_L6_IT_2	SWT1	-0.09	0.12	-0.78	0.438	0.964
Vas	Endo	SWT1	-0.18	0.44	-0.40	0.692	0.996
Vas	IN_ADARB2	SWT1	-0.02	0.06	-0.42	0.675	0.967
Vas	IN_LAMP5_LHX6	SWT1	0.16	0.08	1.93	0.0536	0.544
Vas	IN_LAMP5_RELN	SWT1	0.17	0.06	2.63	0.00861	0.693
Vas	IN_PVALB	SWT1	0.05	0.05	1.09	0.275	0.817
Vas	IN_PVALB_CHC	SWT1	-0.08	0.09	-0.89	0.376	0.931
Vas	IN_SST	SWT1	-0.01	0.05	-0.13	0.899	0.993
Vas	IN_VIP	SWT1	0.11	0.04	2.56	0.0104	0.334
Vas	Micro	SWT1	0.26	0.08	3.19	0.00143	0.139
Vas	OPC	SWT1	0.07	0.05	1.44	0.151	0.986
Vas	Oligo	SWT1	0.10	0.04	2.62	0.00867	0.283
Vas	PC	SWT1	0.04	0.41	0.11	0.914	1
Vas	VLMC	SWT1	0.18	0.23	0.80	0.423	0.918
Vas	Astro	SYAP1	-0.05	0.07	-0.68	0.497	0.86
Vas	EN_L2_3_IT	SYAP1	-0.04	0.04	-0.96	0.339	0.716
Vas	EN_L3_5_IT_1	SYAP1	-0.04	0.08	-0.49	0.626	0.93
Vas	EN_L3_5_IT_2	SYAP1	-0.16	0.06	-2.80	0.00507	0.156
Vas	EN_L3_5_IT_3	SYAP1	-0.11	0.05	-1.99	0.0471	0.273
Vas	EN_L5_6_NP	SYAP1	-0.06	0.12	-0.50	0.62	0.965
Vas	EN_L6B	SYAP1	0.13	0.11	1.15	0.251	0.803
Vas	EN_L6_CT	SYAP1	-0.13	0.10	-1.39	0.165	0.803
Vas	EN_L6_IT_1	SYAP1	-0.03	0.09	-0.35	0.723	0.959
Vas	EN_L6_IT_2	SYAP1	-0.11	0.12	-0.91	0.363	0.95
Vas	Endo	SYAP1	-0.37	0.39	-0.94	0.349	0.996
Vas	IN_ADARB2	SYAP1	0.03	0.08	0.39	0.693	0.969
Vas	IN_LAMP5_LHX6	SYAP1	-0.03	0.11	-0.30	0.76	0.961
Vas	IN_LAMP5_RELN	SYAP1	0.03	0.08	0.36	0.721	0.972
Vas	IN_PVALB	SYAP1	-0.04	0.06	-0.64	0.525	0.902
Vas	IN_PVALB_CHC	SYAP1	-0.16	0.10	-1.59	0.113	0.81
Vas	IN_SST	SYAP1	0.02	0.07	0.27	0.785	0.987
Vas	IN_VIP	SYAP1	0.00	0.05	0.07	0.941	0.988
Vas	Micro	SYAP1	-0.10	0.14	-0.70	0.481	0.869
Vas	OPC	SYAP1	-0.00	0.06	-0.04	0.971	1
Vas	Oligo	SYAP1	-0.06	0.03	-1.80	0.072	0.481
Vas	PC	SYAP1	0.33	0.55	0.59	0.554	1
Vas	PVM	SYAP1	0.34	0.71	0.48	0.633	0.952
Vas	Astro	SYBU	-0.02	0.09	-0.16	0.87	0.977
Vas	EN_L2_3_IT	SYBU	0.04	0.03	1.24	0.215	0.614
Vas	EN_L3_5_IT_1	SYBU	0.05	0.05	1.06	0.291	0.781
Vas	EN_L3_5_IT_2	SYBU	0.06	0.04	1.65	0.0991	0.497
Vas	EN_L3_5_IT_3	SYBU	0.02	0.04	0.57	0.566	0.822
Vas	EN_L5_6_NP	SYBU	0.05	0.05	0.89	0.371	0.948
Vas	EN_L5_ET	SYBU	0.06	0.28	0.21	0.833	0.997
Vas	EN_L6B	SYBU	0.00	0.06	0.03	0.975	0.996
Vas	EN_L6_CT	SYBU	0.01	0.06	0.15	0.884	0.985
Vas	EN_L6_IT_1	SYBU	0.08	0.05	1.50	0.133	0.733
Vas	EN_L6_IT_2	SYBU	0.02	0.06	0.28	0.778	0.979
Vas	Endo	SYBU	0.22	0.42	0.53	0.598	0.996
Vas	IN_ADARB2	SYBU	0.11	0.11	1.01	0.312	0.867
Vas	IN_LAMP5_LHX6	SYBU	0.13	0.06	2.34	0.0194	0.407
Vas	IN_LAMP5_RELN	SYBU	0.10	0.05	1.93	0.0533	0.757
Vas	IN_PVALB	SYBU	0.09	0.04	2.25	0.0245	0.511
Vas	IN_PVALB_CHC	SYBU	0.02	0.05	0.46	0.648	0.973
Vas	IN_SST	SYBU	0.08	0.04	1.98	0.0472	0.824
Vas	IN_VIP	SYBU	0.07	0.04	1.85	0.0642	0.503
Vas	Micro	SYBU	0.05	0.14	0.37	0.711	0.939
Vas	OPC	SYBU	0.05	0.10	0.48	0.628	0.996
Vas	Oligo	SYBU	0.21	0.10	2.04	0.0411	0.418
Vas	VLMC	SYBU	0.01	0.29	0.04	0.965	0.999
Vas	Astro	SYCE1	-0.10	0.13	-0.79	0.431	0.824
Vas	EN_L2_3_IT	SYCE1	-0.13	0.09	-1.38	0.168	0.563
Vas	EN_L3_5_IT_1	SYCE1	-0.26	0.13	-2.01	0.0442	0.49
Vas	EN_L3_5_IT_2	SYCE1	-0.08	0.10	-0.79	0.432	0.804
Vas	EN_L3_5_IT_3	SYCE1	-0.17	0.09	-1.87	0.0614	0.31
Vas	EN_L5_6_NP	SYCE1	-0.26	0.16	-1.65	0.0986	0.894
Vas	EN_L5_ET	SYCE1	-0.32	0.69	-0.46	0.643	0.993
Vas	EN_L6B	SYCE1	-0.20	0.16	-1.27	0.204	0.772
Vas	EN_L6_CT	SYCE1	-0.26	0.14	-1.91	0.0562	0.644
Vas	EN_L6_IT_1	SYCE1	-0.14	0.13	-1.10	0.273	0.829
Vas	EN_L6_IT_2	SYCE1	-0.17	0.16	-1.03	0.304	0.948
Vas	IN_ADARB2	SYCE1	-0.04	0.14	-0.28	0.776	0.976
Vas	IN_LAMP5_LHX6	SYCE1	0.06	0.18	0.33	0.743	0.959
Vas	IN_LAMP5_RELN	SYCE1	-0.07	0.17	-0.39	0.699	0.968
Vas	IN_PVALB	SYCE1	-0.11	0.16	-0.69	0.487	0.891
Vas	IN_PVALB_CHC	SYCE1	-0.07	0.16	-0.42	0.675	0.976
Vas	IN_SST	SYCE1	0.01	0.15	0.07	0.945	0.996
Vas	IN_VIP	SYCE1	-0.10	0.14	-0.75	0.456	0.832
Vas	OPC	SYCE1	-0.14	0.15	-0.91	0.364	0.986
Vas	Oligo	SYCE1	-0.13	0.11	-1.18	0.237	0.682
Vas	Astro	SYCE1L	-0.05	0.15	-0.31	0.756	0.952
Vas	EN_L2_3_IT	SYCE1L	-0.15	0.12	-1.20	0.23	0.628
Vas	IN_LAMP5_RELN	SYCE1L	-0.20	0.14	-1.40	0.161	0.804
Vas	IN_VIP	SYCE1L	-0.14	0.10	-1.38	0.166	0.64
Vas	OPC	SYCE1L	0.23	0.16	1.44	0.151	0.986
Vas	Oligo	SYCE1L	-0.08	0.12	-0.67	0.502	0.839
Vas	Astro	SYCE2	0.03	0.10	0.30	0.764	0.953
Vas	EN_L2_3_IT	SYCE2	-0.09	0.09	-1.01	0.312	0.698
Vas	EN_L3_5_IT_1	SYCE2	0.12	0.13	0.90	0.366	0.827
Vas	EN_L3_5_IT_2	SYCE2	-0.03	0.13	-0.22	0.826	0.957
Vas	EN_L3_5_IT_3	SYCE2	-0.05	0.10	-0.44	0.658	0.87
Vas	EN_L6B	SYCE2	0.32	0.47	0.67	0.501	0.908
Vas	EN_L6_IT_1	SYCE2	-0.30	0.15	-1.98	0.0476	0.6
Vas	IN_PVALB	SYCE2	0.01	0.12	0.11	0.916	0.987
Vas	IN_VIP	SYCE2	-0.12	0.11	-1.06	0.287	0.739
Vas	Micro	SYCE2	-0.03	0.15	-0.17	0.868	0.978
Vas	OPC	SYCE2	-0.04	0.12	-0.36	0.718	0.999
Vas	Oligo	SYCE2	0.02	0.08	0.27	0.79	0.943
Vas	EN_L2_3_IT	SYCP1	0.09	0.12	0.72	0.47	0.798
Vas	Oligo	SYCP1	-0.06	0.12	-0.49	0.625	0.893
Vas	Astro	SYCP2	0.01	0.08	0.16	0.873	0.979
Vas	EN_L2_3_IT	SYCP2	0.03	0.05	0.57	0.572	0.849
Vas	EN_L3_5_IT_1	SYCP2	-0.00	0.09	-0.01	0.994	0.999
Vas	EN_L3_5_IT_2	SYCP2	0.08	0.06	1.26	0.208	0.627
Vas	EN_L3_5_IT_3	SYCP2	0.03	0.07	0.41	0.683	0.883
Vas	EN_L5_6_NP	SYCP2	-0.08	0.15	-0.56	0.576	0.959
Vas	EN_L5_ET	SYCP2	-0.21	0.36	-0.59	0.558	0.984
Vas	EN_L6B	SYCP2	-0.06	0.12	-0.48	0.634	0.943
Vas	EN_L6_CT	SYCP2	-0.01	0.12	-0.10	0.919	0.991
Vas	EN_L6_IT_1	SYCP2	0.00	0.09	0.05	0.957	0.992
Vas	EN_L6_IT_2	SYCP2	-0.07	0.10	-0.68	0.5	0.967
Vas	Endo	SYCP2	-0.12	0.17	-0.68	0.497	0.996
Vas	IN_ADARB2	SYCP2	0.10	0.08	1.33	0.185	0.806
Vas	IN_LAMP5_LHX6	SYCP2	-0.13	0.11	-1.12	0.264	0.815
Vas	IN_LAMP5_RELN	SYCP2	0.06	0.09	0.73	0.468	0.92
Vas	IN_PVALB	SYCP2	-0.05	0.07	-0.64	0.52	0.901
Vas	IN_PVALB_CHC	SYCP2	-0.22	0.14	-1.60	0.109	0.803
Vas	IN_SST	SYCP2	0.00	0.07	0.03	0.977	0.999
Vas	IN_VIP	SYCP2	-0.07	0.06	-1.04	0.299	0.746
Vas	Micro	SYCP2	0.16	0.13	1.25	0.21	0.723
Vas	OPC	SYCP2	-0.11	0.10	-1.12	0.264	0.986
Vas	Oligo	SYCP2	-0.02	0.09	-0.18	0.858	0.961
Vas	PC	SYCP2	0.82	0.40	2.04	0.0413	1
Vas	Astro	SYCP2L	-0.04	0.12	-0.36	0.719	0.941
Vas	EN_L2_3_IT	SYCP2L	-0.03	0.07	-0.43	0.664	0.892
Vas	EN_L3_5_IT_1	SYCP2L	-0.14	0.10	-1.36	0.175	0.699
Vas	EN_L3_5_IT_2	SYCP2L	-0.01	0.09	-0.11	0.915	0.981
Vas	EN_L3_5_IT_3	SYCP2L	-0.07	0.10	-0.64	0.521	0.796
Vas	EN_L5_6_NP	SYCP2L	-0.10	0.12	-0.85	0.395	0.948
Vas	EN_L5_ET	SYCP2L	-0.07	0.51	-0.14	0.888	0.998
Vas	EN_L6B	SYCP2L	-0.09	0.12	-0.77	0.442	0.882
Vas	EN_L6_CT	SYCP2L	0.02	0.11	0.14	0.887	0.985
Vas	EN_L6_IT_1	SYCP2L	-0.14	0.11	-1.24	0.217	0.796
Vas	EN_L6_IT_2	SYCP2L	0.02	0.14	0.14	0.891	0.99
Vas	IN_ADARB2	SYCP2L	-0.23	0.11	-2.17	0.0301	0.619
Vas	IN_LAMP5_LHX6	SYCP2L	-0.13	0.13	-0.98	0.329	0.838
Vas	IN_LAMP5_RELN	SYCP2L	-0.17	0.10	-1.69	0.0904	0.765
Vas	IN_PVALB	SYCP2L	-0.09	0.10	-0.88	0.378	0.86
Vas	IN_PVALB_CHC	SYCP2L	-0.10	0.14	-0.72	0.47	0.95
Vas	IN_SST	SYCP2L	-0.20	0.11	-1.86	0.0628	0.832
Vas	IN_VIP	SYCP2L	-0.05	0.09	-0.56	0.572	0.882
Vas	Micro	SYCP2L	-0.04	0.19	-0.21	0.833	0.97
Vas	OPC	SYCP2L	-0.10	0.09	-1.11	0.266	0.986
Vas	Oligo	SYCP2L	0.12	0.09	1.26	0.209	0.657
Vas	Astro	SYCP3	0.11	0.14	0.79	0.431	0.823
Vas	EN_L2_3_IT	SYCP3	0.11	0.08	1.30	0.193	0.59
Vas	EN_L3_5_IT_1	SYCP3	0.10	0.12	0.86	0.391	0.842
Vas	EN_L3_5_IT_2	SYCP3	-0.01	0.10	-0.11	0.916	0.981
Vas	EN_L3_5_IT_3	SYCP3	0.02	0.10	0.22	0.824	0.94
Vas	EN_L5_6_NP	SYCP3	-0.02	0.15	-0.15	0.884	0.99
Vas	EN_L6B	SYCP3	0.18	0.15	1.19	0.233	0.792
Vas	EN_L6_CT	SYCP3	0.12	0.14	0.82	0.413	0.916
Vas	EN_L6_IT_1	SYCP3	-0.06	0.14	-0.42	0.673	0.946
Vas	EN_L6_IT_2	SYCP3	-0.14	0.16	-0.87	0.384	0.952
Vas	IN_ADARB2	SYCP3	0.01	0.14	0.10	0.917	0.991
Vas	IN_LAMP5_RELN	SYCP3	0.01	0.13	0.06	0.951	0.997
Vas	IN_PVALB	SYCP3	-0.05	0.09	-0.55	0.582	0.913
Vas	IN_PVALB_CHC	SYCP3	0.19	0.14	1.30	0.194	0.876
Vas	IN_SST	SYCP3	-0.09	0.11	-0.78	0.433	0.95
Vas	IN_VIP	SYCP3	-0.18	0.10	-1.83	0.0672	0.509
Vas	Micro	SYCP3	0.16	0.14	1.17	0.243	0.753
Vas	OPC	SYCP3	-0.01	0.10	-0.09	0.928	0.999
Vas	Oligo	SYCP3	0.12	0.12	1.00	0.316	0.74
Vas	Astro	SYDE1	0.09	0.11	0.85	0.396	0.809
Vas	Oligo	SYDE1	-0.08	0.14	-0.59	0.558	0.862
Vas	PC	SYDE1	-0.17	0.43	-0.41	0.682	1
Vas	Astro	SYDE2	0.09	0.06	1.46	0.145	0.622
Vas	EN_L2_3_IT	SYDE2	0.16	0.05	3.14	0.0017	0.115
Vas	EN_L3_5_IT_1	SYDE2	-0.06	0.11	-0.58	0.562	0.903
Vas	EN_L3_5_IT_2	SYDE2	-0.06	0.07	-0.76	0.445	0.811
Vas	EN_L3_5_IT_3	SYDE2	0.10	0.10	1.02	0.308	0.639
Vas	EN_L6B	SYDE2	-0.03	0.49	-0.07	0.946	0.991
Vas	EN_L6_CT	SYDE2	0.19	0.12	1.64	0.101	0.727
Vas	EN_L6_IT_1	SYDE2	0.06	0.11	0.50	0.618	0.938
Vas	EN_L6_IT_2	SYDE2	0.22	0.17	1.31	0.191	0.929
Vas	IN_PVALB	SYDE2	-0.32	0.14	-2.29	0.0218	0.502
Vas	IN_SST	SYDE2	0.17	0.13	1.32	0.188	0.899
Vas	IN_VIP	SYDE2	0.02	0.08	0.22	0.829	0.96
Vas	OPC	SYDE2	-0.15	0.10	-1.48	0.14	0.986
Vas	Oligo	SYDE2	-0.06	0.13	-0.43	0.668	0.908
Vas	Astro	SYF2	-0.11	0.06	-1.86	0.0626	0.484
Vas	EN_L2_3_IT	SYF2	0.07	0.05	1.52	0.128	0.513
Vas	EN_L3_5_IT_1	SYF2	-0.02	0.09	-0.26	0.791	0.962
Vas	EN_L3_5_IT_2	SYF2	0.08	0.06	1.24	0.215	0.636
Vas	EN_L3_5_IT_3	SYF2	0.05	0.06	0.80	0.422	0.73
Vas	EN_L5_6_NP	SYF2	0.09	0.15	0.62	0.536	0.956
Vas	EN_L6B	SYF2	0.10	0.13	0.81	0.419	0.875
Vas	EN_L6_CT	SYF2	-0.18	0.11	-1.73	0.0827	0.694
Vas	EN_L6_IT_1	SYF2	0.03	0.11	0.27	0.787	0.973
Vas	EN_L6_IT_2	SYF2	0.20	0.13	1.58	0.113	0.914
Vas	Endo	SYF2	-0.16	0.42	-0.37	0.713	0.996
Vas	IN_ADARB2	SYF2	-0.09	0.10	-0.90	0.369	0.894
Vas	IN_LAMP5_LHX6	SYF2	0.03	0.11	0.22	0.824	0.971
Vas	IN_LAMP5_RELN	SYF2	0.12	0.09	1.32	0.187	0.823
Vas	IN_PVALB	SYF2	-0.05	0.07	-0.78	0.437	0.878
Vas	IN_PVALB_CHC	SYF2	-0.25	0.13	-1.89	0.0582	0.734
Vas	IN_SST	SYF2	-0.03	0.08	-0.37	0.709	0.983
Vas	IN_VIP	SYF2	0.03	0.06	0.56	0.577	0.885
Vas	Micro	SYF2	-0.02	0.09	-0.17	0.869	0.978
Vas	OPC	SYF2	-0.12	0.07	-1.67	0.0943	0.986
Vas	Oligo	SYF2	-0.03	0.04	-0.72	0.47	0.824
Vas	PC	SYF2	-0.41	0.61	-0.68	0.497	1
Vas	EN_L2_3_IT	SYK	0.04	0.12	0.33	0.745	0.923
Vas	Micro	SYK	-0.03	0.06	-0.48	0.629	0.916
Vas	Oligo	SYK	-0.03	0.12	-0.22	0.824	0.953
Vas	PVM	SYK	0.01	0.14	0.05	0.962	0.991
Vas	Astro	SYMPK	0.01	0.05	0.21	0.833	0.973
Vas	EN_L2_3_IT	SYMPK	-0.03	0.03	-0.85	0.396	0.754
Vas	EN_L3_5_IT_1	SYMPK	-0.12	0.05	-2.21	0.0272	0.43
Vas	EN_L3_5_IT_2	SYMPK	0.01	0.04	0.23	0.818	0.953
Vas	EN_L3_5_IT_3	SYMPK	0.02	0.05	0.53	0.596	0.837
Vas	EN_L5_6_NP	SYMPK	0.10	0.08	1.29	0.196	0.923
Vas	EN_L5_ET	SYMPK	0.05	0.47	0.11	0.915	0.999
Vas	EN_L6B	SYMPK	-0.14	0.08	-1.83	0.067	0.635
Vas	EN_L6_CT	SYMPK	-0.06	0.06	-0.93	0.355	0.899
Vas	EN_L6_IT_1	SYMPK	0.00	0.06	0.05	0.962	0.992
Vas	EN_L6_IT_2	SYMPK	0.01	0.08	0.12	0.904	0.991
Vas	Endo	SYMPK	-0.21	0.34	-0.61	0.542	0.996
Vas	IN_ADARB2	SYMPK	-0.02	0.06	-0.29	0.77	0.976
Vas	IN_LAMP5_LHX6	SYMPK	0.00	0.07	0.07	0.944	0.989
Vas	IN_LAMP5_RELN	SYMPK	0.01	0.06	0.11	0.909	0.995
Vas	IN_PVALB	SYMPK	-0.01	0.05	-0.13	0.896	0.984
Vas	IN_PVALB_CHC	SYMPK	-0.13	0.08	-1.60	0.109	0.803
Vas	IN_SST	SYMPK	-0.05	0.05	-0.84	0.399	0.942
Vas	IN_VIP	SYMPK	-0.04	0.04	-0.84	0.398	0.806
Vas	Micro	SYMPK	-0.03	0.06	-0.47	0.639	0.921
Vas	OPC	SYMPK	-0.01	0.05	-0.20	0.839	0.999
Vas	Oligo	SYMPK	-0.01	0.03	-0.35	0.725	0.926
Vas	PC	SYMPK	-0.10	0.41	-0.25	0.806	1
Vas	PVM	SYMPK	-0.23	0.62	-0.37	0.708	0.967
Vas	VLMC	SYMPK	0.04	0.16	0.22	0.822	0.99
Vas	Astro	SYN1	0.13	0.11	1.21	0.226	0.699
Vas	EN_L2_3_IT	SYN1	0.29	0.08	3.44	0.000584	0.0764
Vas	EN_L3_5_IT_1	SYN1	0.27	0.10	2.64	0.0084	0.34
Vas	EN_L3_5_IT_2	SYN1	0.23	0.08	2.72	0.00649	0.173
Vas	EN_L3_5_IT_3	SYN1	0.26	0.09	2.99	0.00276	0.0731
Vas	EN_L5_6_NP	SYN1	0.30	0.13	2.30	0.0212	0.745
Vas	EN_L6B	SYN1	0.33	0.14	2.32	0.0204	0.465
Vas	EN_L6_CT	SYN1	0.21	0.13	1.60	0.109	0.733
Vas	EN_L6_IT_1	SYN1	0.34	0.12	2.73	0.00632	0.359
Vas	EN_L6_IT_2	SYN1	0.35	0.14	2.58	0.01	0.798
Vas	IN_ADARB2	SYN1	0.16	0.10	1.56	0.119	0.769
Vas	IN_LAMP5_LHX6	SYN1	0.21	0.11	1.86	0.0632	0.576
Vas	IN_LAMP5_RELN	SYN1	0.11	0.10	1.16	0.246	0.85
Vas	IN_PVALB	SYN1	0.21	0.09	2.36	0.0183	0.48
Vas	IN_PVALB_CHC	SYN1	0.14	0.13	1.06	0.288	0.909
Vas	IN_SST	SYN1	0.15	0.09	1.66	0.0963	0.863
Vas	IN_VIP	SYN1	0.13	0.08	1.62	0.106	0.58
Vas	Micro	SYN1	-0.05	0.13	-0.38	0.705	0.938
Vas	OPC	SYN1	0.11	0.10	1.19	0.234	0.986
Vas	Oligo	SYN1	0.09	0.09	0.93	0.355	0.762
Vas	Astro	SYN2	-0.05	0.10	-0.49	0.624	0.912
Vas	EN_L2_3_IT	SYN2	0.10	0.04	2.27	0.023	0.284
Vas	EN_L3_5_IT_1	SYN2	0.11	0.05	2.27	0.0231	0.41
Vas	EN_L3_5_IT_2	SYN2	0.11	0.05	2.16	0.0305	0.33
Vas	EN_L3_5_IT_3	SYN2	0.12	0.05	2.58	0.00994	0.131
Vas	EN_L5_6_NP	SYN2	0.12	0.06	1.91	0.0555	0.859
Vas	EN_L5_ET	SYN2	0.19	0.22	0.87	0.385	0.971
Vas	EN_L6B	SYN2	0.04	0.07	0.54	0.591	0.934
Vas	EN_L6_CT	SYN2	0.02	0.06	0.31	0.755	0.977
Vas	EN_L6_IT_1	SYN2	0.15	0.07	2.25	0.0243	0.521
Vas	EN_L6_IT_2	SYN2	0.05	0.10	0.45	0.653	0.972
Vas	Endo	SYN2	-0.04	0.44	-0.10	0.921	0.996
Vas	IN_ADARB2	SYN2	0.03	0.04	0.81	0.42	0.909
Vas	IN_LAMP5_LHX6	SYN2	0.14	0.05	2.99	0.00281	0.217
Vas	IN_LAMP5_RELN	SYN2	0.07	0.04	1.77	0.0767	0.765
Vas	IN_PVALB	SYN2	0.03	0.03	0.98	0.328	0.836
Vas	IN_PVALB_CHC	SYN2	0.09	0.05	1.60	0.109	0.803
Vas	IN_SST	SYN2	0.01	0.04	0.26	0.799	0.989
Vas	IN_VIP	SYN2	0.11	0.03	3.19	0.0014	0.231
Vas	Micro	SYN2	0.25	0.12	2.06	0.0391	0.435
Vas	OPC	SYN2	-0.03	0.04	-0.76	0.448	0.986
Vas	Oligo	SYN2	0.17	0.09	1.93	0.0531	0.437
Vas	PC	SYN2	-0.42	0.49	-0.85	0.397	1
Vas	Astro	SYN3	-0.09	0.08	-1.11	0.265	0.735
Vas	EN_L2_3_IT	SYN3	0.05	0.06	0.89	0.372	0.738
Vas	EN_L3_5_IT_1	SYN3	0.10	0.08	1.22	0.224	0.739
Vas	EN_L3_5_IT_2	SYN3	0.02	0.05	0.40	0.687	0.912
Vas	EN_L3_5_IT_3	SYN3	0.14	0.07	2.08	0.0371	0.243
Vas	EN_L5_6_NP	SYN3	-0.00	0.15	-0.01	0.993	0.999
Vas	EN_L5_ET	SYN3	0.46	0.33	1.39	0.163	0.961
Vas	EN_L6B	SYN3	-0.11	0.20	-0.53	0.598	0.935
Vas	EN_L6_CT	SYN3	-0.11	0.12	-0.86	0.389	0.912
Vas	EN_L6_IT_1	SYN3	0.08	0.08	1.11	0.265	0.822
Vas	EN_L6_IT_2	SYN3	0.03	0.09	0.31	0.755	0.979
Vas	Endo	SYN3	-0.10	0.17	-0.58	0.563	0.996
Vas	IN_ADARB2	SYN3	0.10	0.06	1.71	0.0872	0.736
Vas	IN_LAMP5_LHX6	SYN3	0.17	0.07	2.26	0.024	0.437
Vas	IN_LAMP5_RELN	SYN3	0.12	0.06	2.11	0.0353	0.719
Vas	IN_PVALB	SYN3	0.27	0.08	3.52	0.000425	0.207
Vas	IN_PVALB_CHC	SYN3	0.17	0.06	2.68	0.0074	0.507
Vas	IN_SST	SYN3	0.22	0.10	2.29	0.022	0.814
Vas	IN_VIP	SYN3	0.11	0.06	1.69	0.091	0.556
Vas	Micro	SYN3	0.09	0.12	0.70	0.487	0.871
Vas	OPC	SYN3	0.11	0.09	1.21	0.225	0.986
Vas	Oligo	SYN3	0.09	0.07	1.39	0.165	0.608
Vas	PC	SYN3	-0.24	0.15	-1.59	0.111	1
Vas	SMC	SYN3	-0.53	0.35	-1.53	0.126	0.637
Vas	VLMC	SYN3	-0.16	0.25	-0.64	0.523	0.935
Vas	Astro	SYNC	0.07	0.06	1.12	0.264	0.734
Vas	EN_L2_3_IT	SYNC	-0.03	0.07	-0.49	0.627	0.875
Vas	EN_L3_5_IT_1	SYNC	-0.03	0.08	-0.34	0.731	0.951
Vas	EN_L3_5_IT_2	SYNC	-0.03	0.08	-0.36	0.717	0.921
Vas	EN_L3_5_IT_3	SYNC	-0.06	0.07	-0.79	0.427	0.732
Vas	EN_L5_6_NP	SYNC	-0.08	0.11	-0.71	0.475	0.951
Vas	EN_L5_ET	SYNC	-0.47	0.40	-1.19	0.235	0.963
Vas	EN_L6B	SYNC	0.07	0.10	0.65	0.513	0.914
Vas	EN_L6_CT	SYNC	0.11	0.11	0.99	0.321	0.882
Vas	EN_L6_IT_1	SYNC	-0.11	0.11	-0.98	0.325	0.844
Vas	EN_L6_IT_2	SYNC	-0.04	0.12	-0.30	0.762	0.979
Vas	Endo	SYNC	-0.09	0.42	-0.22	0.826	0.996
Vas	IN_ADARB2	SYNC	-0.00	0.09	-0.04	0.965	0.996
Vas	IN_LAMP5_LHX6	SYNC	-0.09	0.10	-0.88	0.379	0.861
Vas	IN_LAMP5_RELN	SYNC	0.01	0.09	0.07	0.944	0.996
Vas	IN_PVALB	SYNC	-0.04	0.07	-0.60	0.55	0.906
Vas	IN_PVALB_CHC	SYNC	0.00	0.10	0.03	0.979	0.999
Vas	IN_SST	SYNC	-0.00	0.09	-0.02	0.984	1
Vas	IN_VIP	SYNC	-0.04	0.07	-0.60	0.546	0.875
Vas	Micro	SYNC	0.01	0.11	0.13	0.9	0.984
Vas	OPC	SYNC	-0.00	0.09	-0.04	0.971	1
Vas	Oligo	SYNC	-0.04	0.07	-0.59	0.555	0.862
Vas	PC	SYNC	-0.54	0.54	-0.99	0.32	1
Vas	Astro	SYNDIG1	0.20	0.10	2.06	0.039	0.424
Vas	EN_L2_3_IT	SYNDIG1	-0.02	0.06	-0.30	0.761	0.927
Vas	EN_L3_5_IT_1	SYNDIG1	0.02	0.06	0.24	0.812	0.966
Vas	EN_L3_5_IT_2	SYNDIG1	-0.01	0.06	-0.20	0.841	0.96
Vas	EN_L3_5_IT_3	SYNDIG1	0.01	0.05	0.22	0.828	0.941
Vas	EN_L5_6_NP	SYNDIG1	-0.07	0.06	-1.11	0.268	0.93
Vas	EN_L5_ET	SYNDIG1	0.04	0.25	0.17	0.867	0.998
Vas	EN_L6B	SYNDIG1	-0.04	0.14	-0.32	0.75	0.963
Vas	EN_L6_CT	SYNDIG1	-0.10	0.06	-1.72	0.0845	0.701
Vas	EN_L6_IT_1	SYNDIG1	0.02	0.09	0.22	0.827	0.977
Vas	EN_L6_IT_2	SYNDIG1	-0.21	0.14	-1.49	0.137	0.924
Vas	IN_ADARB2	SYNDIG1	-0.01	0.13	-0.04	0.969	0.996
Vas	IN_LAMP5_LHX6	SYNDIG1	0.05	0.06	0.84	0.402	0.87
Vas	IN_LAMP5_RELN	SYNDIG1	0.01	0.08	0.09	0.929	0.996
Vas	IN_PVALB	SYNDIG1	-0.07	0.07	-1.08	0.281	0.817
Vas	IN_PVALB_CHC	SYNDIG1	-0.18	0.11	-1.67	0.0942	0.788
Vas	IN_SST	SYNDIG1	-0.01	0.12	-0.08	0.938	0.996
Vas	IN_VIP	SYNDIG1	-0.01	0.05	-0.15	0.879	0.976
Vas	Micro	SYNDIG1	-0.15	0.14	-1.02	0.31	0.791
Vas	OPC	SYNDIG1	0.11	0.08	1.35	0.177	0.986
Vas	Oligo	SYNDIG1	-0.01	0.05	-0.11	0.911	0.979
Vas	VLMC	SYNDIG1	0.54	0.30	1.80	0.0712	0.758
Vas	IN_ADARB2	SYNDIG1L	0.03	0.11	0.30	0.768	0.976
Vas	IN_LAMP5_LHX6	SYNDIG1L	-0.09	0.13	-0.71	0.479	0.897
Vas	IN_LAMP5_RELN	SYNDIG1L	0.16	0.12	1.32	0.188	0.823
Vas	IN_SST	SYNDIG1L	-0.11	0.13	-0.84	0.403	0.945
Vas	IN_VIP	SYNDIG1L	0.07	0.15	0.51	0.613	0.899
Vas	Adaptive	SYNE1	-0.26	0.21	-1.23	0.22	0.734
Vas	Astro	SYNE1	0.03	0.06	0.44	0.66	0.924
Vas	EN_L2_3_IT	SYNE1	0.03	0.03	0.80	0.426	0.772
Vas	EN_L3_5_IT_1	SYNE1	0.04	0.03	1.06	0.288	0.779
Vas	EN_L3_5_IT_2	SYNE1	0.04	0.03	1.16	0.246	0.664
Vas	EN_L3_5_IT_3	SYNE1	0.05	0.03	1.47	0.14	0.447
Vas	EN_L5_6_NP	SYNE1	0.00	0.04	0.09	0.929	0.995
Vas	EN_L5_ET	SYNE1	-0.14	0.21	-0.67	0.505	0.984
Vas	EN_L6B	SYNE1	-0.01	0.06	-0.09	0.928	0.989
Vas	EN_L6_CT	SYNE1	-0.02	0.05	-0.37	0.71	0.972
Vas	EN_L6_IT_1	SYNE1	0.05	0.06	0.79	0.428	0.884
Vas	EN_L6_IT_2	SYNE1	0.05	0.08	0.66	0.51	0.967
Vas	Endo	SYNE1	-0.04	0.08	-0.46	0.647	0.996
Vas	IN_ADARB2	SYNE1	0.11	0.04	2.85	0.00432	0.469
Vas	IN_LAMP5_LHX6	SYNE1	0.10	0.05	2.06	0.0399	0.514
Vas	IN_LAMP5_RELN	SYNE1	0.15	0.05	3.00	0.00267	0.539
Vas	IN_PVALB	SYNE1	0.05	0.03	1.64	0.101	0.675
Vas	IN_PVALB_CHC	SYNE1	0.03	0.03	0.83	0.407	0.941
Vas	IN_SST	SYNE1	0.06	0.04	1.45	0.147	0.881
Vas	IN_VIP	SYNE1	0.07	0.03	2.13	0.0331	0.418
Vas	Micro	SYNE1	0.13	0.08	1.64	0.101	0.592
Vas	OPC	SYNE1	0.04	0.04	0.95	0.343	0.986
Vas	Oligo	SYNE1	0.09	0.05	1.85	0.0646	0.465
Vas	PC	SYNE1	-0.17	0.11	-1.59	0.113	1
Vas	PVM	SYNE1	0.06	0.20	0.28	0.778	0.974
Vas	SMC	SYNE1	-0.05	0.22	-0.25	0.806	0.969
Vas	VLMC	SYNE1	0.12	0.12	0.95	0.34	0.89
Vas	Adaptive	SYNE2	0.38	0.17	2.17	0.0299	0.625
Vas	Astro	SYNE2	0.13	0.09	1.40	0.162	0.641
Vas	EN_L2_3_IT	SYNE2	-0.01	0.04	-0.17	0.865	0.965
Vas	EN_L3_5_IT_1	SYNE2	0.03	0.08	0.30	0.762	0.958
Vas	EN_L3_5_IT_2	SYNE2	-0.01	0.06	-0.13	0.899	0.978
Vas	EN_L3_5_IT_3	SYNE2	0.07	0.06	1.18	0.239	0.573
Vas	EN_L5_6_NP	SYNE2	0.08	0.11	0.69	0.49	0.955
Vas	EN_L5_ET	SYNE2	0.95	0.49	1.92	0.0548	0.807
Vas	EN_L6B	SYNE2	0.14	0.12	1.21	0.228	0.791
Vas	EN_L6_CT	SYNE2	0.09	0.09	0.98	0.327	0.885
Vas	EN_L6_IT_1	SYNE2	0.04	0.10	0.44	0.66	0.945
Vas	EN_L6_IT_2	SYNE2	0.11	0.13	0.86	0.389	0.954
Vas	Endo	SYNE2	-0.04	0.08	-0.58	0.562	0.996
Vas	IN_ADARB2	SYNE2	0.06	0.08	0.79	0.431	0.91
Vas	IN_LAMP5_LHX6	SYNE2	0.03	0.10	0.27	0.784	0.965
Vas	IN_LAMP5_RELN	SYNE2	0.06	0.08	0.70	0.481	0.92
Vas	IN_PVALB	SYNE2	0.04	0.06	0.73	0.463	0.885
Vas	IN_PVALB_CHC	SYNE2	0.06	0.11	0.55	0.583	0.962
Vas	IN_SST	SYNE2	-0.07	0.08	-0.82	0.414	0.947
Vas	IN_VIP	SYNE2	0.04	0.05	0.67	0.5	0.854
Vas	Micro	SYNE2	0.10	0.14	0.74	0.459	0.863
Vas	OPC	SYNE2	0.14	0.07	2.17	0.0298	0.986
Vas	Oligo	SYNE2	0.12	0.07	1.81	0.0699	0.477
Vas	PC	SYNE2	0.06	0.09	0.70	0.486	1
Vas	SMC	SYNE2	-0.06	0.26	-0.23	0.822	0.973
Vas	VLMC	SYNE2	0.27	0.14	1.85	0.0638	0.758
Vas	Astro	SYNE3	-0.05	0.11	-0.44	0.659	0.924
Vas	EN_L2_3_IT	SYNE3	0.27	0.10	2.68	0.00736	0.187
Vas	EN_L3_5_IT_1	SYNE3	0.07	0.12	0.61	0.539	0.899
Vas	EN_L3_5_IT_2	SYNE3	0.08	0.10	0.79	0.427	0.801
Vas	EN_L3_5_IT_3	SYNE3	0.17	0.11	1.61	0.108	0.397
Vas	EN_L5_6_NP	SYNE3	0.15	0.19	0.80	0.421	0.948
Vas	EN_L6_IT_1	SYNE3	0.29	0.16	1.75	0.0798	0.665
Vas	IN_ADARB2	SYNE3	0.13	0.13	1.03	0.303	0.862
Vas	IN_LAMP5_RELN	SYNE3	0.23	0.14	1.61	0.107	0.766
Vas	IN_PVALB	SYNE3	0.12	0.09	1.45	0.147	0.722
Vas	IN_SST	SYNE3	-0.09	0.10	-0.95	0.343	0.935
Vas	IN_VIP	SYNE3	0.01	0.09	0.12	0.907	0.982
Vas	Micro	SYNE3	0.31	0.18	1.67	0.0954	0.58
Vas	OPC	SYNE3	0.07	0.08	0.81	0.419	0.986
Vas	Oligo	SYNE3	0.10	0.05	2.08	0.0379	0.41
Vas	PVM	SYNE3	0.13	0.76	0.17	0.866	0.984
Vas	EN_L2_3_IT	SYNE4	-0.10	0.13	-0.84	0.402	0.759
Vas	Oligo	SYNE4	-0.18	0.12	-1.46	0.143	0.587
Vas	Astro	SYNGAP1	0.19	0.06	3.31	0.000919	0.101
Vas	EN_L2_3_IT	SYNGAP1	-0.01	0.04	-0.35	0.729	0.916
Vas	EN_L3_5_IT_1	SYNGAP1	0.02	0.06	0.39	0.699	0.946
Vas	EN_L3_5_IT_2	SYNGAP1	0.02	0.04	0.44	0.658	0.905
Vas	EN_L3_5_IT_3	SYNGAP1	0.08	0.04	1.89	0.0588	0.305
Vas	EN_L5_6_NP	SYNGAP1	0.11	0.07	1.54	0.124	0.915
Vas	EN_L5_ET	SYNGAP1	0.46	0.34	1.34	0.182	0.963
Vas	EN_L6B	SYNGAP1	0.01	0.07	0.12	0.903	0.988
Vas	EN_L6_CT	SYNGAP1	0.08	0.06	1.18	0.239	0.844
Vas	EN_L6_IT_1	SYNGAP1	-0.01	0.07	-0.18	0.857	0.982
Vas	EN_L6_IT_2	SYNGAP1	0.03	0.08	0.35	0.723	0.977
Vas	IN_ADARB2	SYNGAP1	-0.06	0.06	-0.96	0.338	0.88
Vas	IN_LAMP5_LHX6	SYNGAP1	0.07	0.08	0.86	0.39	0.868
Vas	IN_LAMP5_RELN	SYNGAP1	0.01	0.08	0.13	0.898	0.995
Vas	IN_PVALB	SYNGAP1	0.04	0.05	0.84	0.401	0.87
Vas	IN_PVALB_CHC	SYNGAP1	-0.05	0.09	-0.60	0.551	0.959
Vas	IN_SST	SYNGAP1	0.03	0.06	0.60	0.546	0.97
Vas	IN_VIP	SYNGAP1	0.01	0.04	0.33	0.741	0.943
Vas	Micro	SYNGAP1	0.06	0.11	0.59	0.555	0.897
Vas	OPC	SYNGAP1	0.04	0.06	0.61	0.541	0.989
Vas	Oligo	SYNGAP1	0.06	0.05	1.13	0.259	0.698
Vas	PC	SYNGAP1	-0.02	0.55	-0.04	0.971	1
Vas	Astro	SYNGR1	0.08	0.05	1.59	0.112	0.578
Vas	EN_L2_3_IT	SYNGR1	0.03	0.04	0.77	0.439	0.78
Vas	EN_L3_5_IT_1	SYNGR1	0.08	0.06	1.37	0.169	0.691
Vas	EN_L3_5_IT_2	SYNGR1	0.02	0.05	0.35	0.724	0.923
Vas	EN_L3_5_IT_3	SYNGR1	0.02	0.04	0.48	0.63	0.855
Vas	EN_L5_6_NP	SYNGR1	0.11	0.07	1.48	0.139	0.915
Vas	EN_L5_ET	SYNGR1	0.55	0.34	1.60	0.109	0.914
Vas	EN_L6B	SYNGR1	0.02	0.08	0.20	0.839	0.978
Vas	EN_L6_CT	SYNGR1	-0.12	0.06	-1.95	0.0513	0.626
Vas	EN_L6_IT_1	SYNGR1	0.01	0.08	0.14	0.886	0.985
Vas	EN_L6_IT_2	SYNGR1	-0.05	0.13	-0.38	0.703	0.976
Vas	IN_ADARB2	SYNGR1	0.01	0.06	0.12	0.907	0.989
Vas	IN_LAMP5_LHX6	SYNGR1	0.02	0.07	0.21	0.833	0.974
Vas	IN_LAMP5_RELN	SYNGR1	-0.00	0.06	-0.03	0.979	0.999
Vas	IN_PVALB	SYNGR1	0.06	0.04	1.35	0.177	0.743
Vas	IN_PVALB_CHC	SYNGR1	0.12	0.06	1.87	0.062	0.746
Vas	IN_SST	SYNGR1	0.01	0.06	0.17	0.867	0.991
Vas	IN_VIP	SYNGR1	0.00	0.04	0.04	0.968	0.992
Vas	Micro	SYNGR1	0.02	0.09	0.17	0.865	0.976
Vas	OPC	SYNGR1	0.03	0.05	0.62	0.533	0.988
Vas	Oligo	SYNGR1	0.02	0.05	0.46	0.644	0.899
Vas	Astro	SYNGR2	0.08	0.09	0.89	0.371	0.797
Vas	EN_L2_3_IT	SYNGR2	0.05	0.08	0.62	0.534	0.83
Vas	EN_L3_5_IT_2	SYNGR2	0.13	0.11	1.20	0.232	0.651
Vas	EN_L3_5_IT_3	SYNGR2	0.14	0.10	1.39	0.165	0.483
Vas	EN_L6_IT_1	SYNGR2	-0.17	0.46	-0.37	0.708	0.955
Vas	Endo	SYNGR2	-0.21	0.37	-0.58	0.564	0.996
Vas	IN_VIP	SYNGR2	-0.01	0.10	-0.12	0.907	0.982
Vas	Micro	SYNGR2	-0.04	0.10	-0.37	0.715	0.939
Vas	Oligo	SYNGR2	0.06	0.05	1.13	0.257	0.698
Vas	Astro	SYNGR3	0.19	0.11	1.71	0.0881	0.529
Vas	EN_L2_3_IT	SYNGR3	0.15	0.05	3.04	0.00235	0.133
Vas	EN_L3_5_IT_1	SYNGR3	0.18	0.09	1.91	0.0558	0.527
Vas	EN_L3_5_IT_2	SYNGR3	0.01	0.06	0.17	0.863	0.967
Vas	EN_L3_5_IT_3	SYNGR3	0.08	0.06	1.34	0.18	0.501
Vas	EN_L5_6_NP	SYNGR3	0.18	0.10	1.85	0.0648	0.866
Vas	EN_L6B	SYNGR3	0.20	0.12	1.62	0.106	0.703
Vas	EN_L6_CT	SYNGR3	0.09	0.10	0.88	0.379	0.907
Vas	EN_L6_IT_1	SYNGR3	0.00	0.10	0.05	0.961	0.992
Vas	EN_L6_IT_2	SYNGR3	0.16	0.13	1.22	0.222	0.929
Vas	IN_ADARB2	SYNGR3	0.22	0.08	2.76	0.00575	0.487
Vas	IN_LAMP5_LHX6	SYNGR3	0.14	0.09	1.51	0.131	0.701
Vas	IN_LAMP5_RELN	SYNGR3	0.04	0.08	0.54	0.589	0.948
Vas	IN_PVALB	SYNGR3	0.16	0.06	2.52	0.0119	0.441
Vas	IN_PVALB_CHC	SYNGR3	0.02	0.10	0.17	0.867	0.989
Vas	IN_SST	SYNGR3	0.11	0.07	1.55	0.121	0.876
Vas	IN_VIP	SYNGR3	0.14	0.05	2.64	0.00833	0.326
Vas	Micro	SYNGR3	0.15	0.15	0.99	0.32	0.796
Vas	OPC	SYNGR3	0.14	0.14	1.05	0.293	0.986
Vas	Oligo	SYNGR3	0.10	0.10	1.03	0.304	0.732
Vas	Astro	SYNJ1	-0.04	0.04	-0.90	0.367	0.795
Vas	EN_L2_3_IT	SYNJ1	0.07	0.03	2.46	0.0139	0.232
Vas	EN_L3_5_IT_1	SYNJ1	0.07	0.05	1.42	0.156	0.671
Vas	EN_L3_5_IT_2	SYNJ1	-0.00	0.04	-0.00	0.997	1
Vas	EN_L3_5_IT_3	SYNJ1	0.03	0.04	0.89	0.375	0.695
Vas	EN_L5_6_NP	SYNJ1	0.07	0.06	1.20	0.231	0.929
Vas	EN_L5_ET	SYNJ1	0.26	0.27	0.94	0.347	0.971
Vas	EN_L6B	SYNJ1	0.05	0.06	0.78	0.436	0.882
Vas	EN_L6_CT	SYNJ1	0.02	0.05	0.43	0.669	0.967
Vas	EN_L6_IT_1	SYNJ1	0.06	0.05	1.11	0.267	0.822
Vas	EN_L6_IT_2	SYNJ1	0.04	0.06	0.61	0.541	0.967
Vas	Endo	SYNJ1	0.01	0.11	0.09	0.929	0.996
Vas	IN_ADARB2	SYNJ1	0.07	0.04	1.59	0.111	0.763
Vas	IN_LAMP5_LHX6	SYNJ1	0.05	0.06	0.95	0.342	0.841
Vas	IN_LAMP5_RELN	SYNJ1	0.10	0.05	2.16	0.031	0.709
Vas	IN_PVALB	SYNJ1	0.01	0.04	0.33	0.739	0.958
Vas	IN_PVALB_CHC	SYNJ1	-0.04	0.06	-0.72	0.47	0.95
Vas	IN_SST	SYNJ1	0.05	0.05	0.97	0.334	0.935
Vas	IN_VIP	SYNJ1	0.03	0.03	0.81	0.421	0.816
Vas	Micro	SYNJ1	0.01	0.06	0.20	0.839	0.97
Vas	OPC	SYNJ1	-0.01	0.04	-0.18	0.854	0.999
Vas	Oligo	SYNJ1	0.02	0.04	0.52	0.6	0.879
Vas	PC	SYNJ1	0.11	0.43	0.25	0.802	1
Vas	PVM	SYNJ1	0.06	0.18	0.33	0.744	0.967
Vas	VLMC	SYNJ1	0.34	0.19	1.83	0.0668	0.758
Vas	Astro	SYNJ2	-0.12	0.08	-1.41	0.159	0.637
Vas	EN_L2_3_IT	SYNJ2	0.08	0.07	1.06	0.288	0.68
Vas	EN_L3_5_IT_1	SYNJ2	-0.08	0.08	-0.97	0.334	0.806
Vas	EN_L3_5_IT_2	SYNJ2	-0.12	0.07	-1.67	0.0941	0.489
Vas	EN_L3_5_IT_3	SYNJ2	-0.30	0.09	-3.42	0.00062	0.0328
Vas	EN_L5_6_NP	SYNJ2	-0.06	0.14	-0.39	0.697	0.97
Vas	EN_L5_ET	SYNJ2	0.23	0.28	0.81	0.415	0.972
Vas	EN_L6B	SYNJ2	-0.10	0.13	-0.77	0.444	0.884
Vas	EN_L6_CT	SYNJ2	-0.12	0.09	-1.31	0.189	0.821
Vas	EN_L6_IT_1	SYNJ2	0.05	0.09	0.54	0.587	0.93
Vas	EN_L6_IT_2	SYNJ2	0.18	0.12	1.53	0.126	0.918
Vas	Endo	SYNJ2	0.04	0.16	0.24	0.809	0.996
Vas	IN_ADARB2	SYNJ2	0.04	0.11	0.36	0.717	0.971
Vas	IN_LAMP5_RELN	SYNJ2	-0.16	0.12	-1.31	0.189	0.823
Vas	IN_PVALB	SYNJ2	-0.06	0.08	-0.80	0.423	0.875
Vas	IN_PVALB_CHC	SYNJ2	-0.05	0.14	-0.38	0.706	0.979
Vas	IN_SST	SYNJ2	0.02	0.11	0.15	0.882	0.992
Vas	IN_VIP	SYNJ2	-0.04	0.06	-0.75	0.451	0.831
Vas	Micro	SYNJ2	0.12	0.13	0.89	0.372	0.826
Vas	OPC	SYNJ2	0.03	0.08	0.44	0.662	0.996
Vas	Oligo	SYNJ2	0.01	0.04	0.23	0.816	0.95
Vas	VLMC	SYNJ2	0.01	0.30	0.03	0.974	0.999
Vas	Astro	SYNM	0.18	0.11	1.62	0.105	0.564
Vas	EN_L2_3_IT	SYNM	0.08	0.05	1.64	0.101	0.471
Vas	EN_L3_5_IT_1	SYNM	0.03	0.08	0.36	0.721	0.949
Vas	EN_L3_5_IT_2	SYNM	0.05	0.06	0.87	0.386	0.775
Vas	EN_L3_5_IT_3	SYNM	-0.01	0.06	-0.14	0.889	0.963
Vas	EN_L5_6_NP	SYNM	0.08	0.09	0.80	0.425	0.948
Vas	EN_L6B	SYNM	0.02	0.12	0.15	0.879	0.983
Vas	EN_L6_CT	SYNM	-0.06	0.10	-0.63	0.531	0.935
Vas	EN_L6_IT_1	SYNM	-0.08	0.08	-1.04	0.298	0.837
Vas	EN_L6_IT_2	SYNM	-0.12	0.11	-1.03	0.305	0.948
Vas	IN_ADARB2	SYNM	0.18	0.12	1.51	0.131	0.783
Vas	IN_LAMP5_LHX6	SYNM	0.05	0.14	0.32	0.746	0.96
Vas	IN_LAMP5_RELN	SYNM	-0.03	0.14	-0.23	0.818	0.982
Vas	IN_PVALB	SYNM	-0.03	0.05	-0.60	0.548	0.905
Vas	IN_SST	SYNM	-0.05	0.08	-0.66	0.51	0.965
Vas	IN_VIP	SYNM	0.05	0.05	0.90	0.367	0.79
Vas	OPC	SYNM	0.02	0.13	0.18	0.856	0.999
Vas	Oligo	SYNM	0.05	0.07	0.72	0.473	0.824
Vas	PC	SYNM	-0.11	0.13	-0.83	0.407	1
Vas	SMC	SYNM	-1.01	0.76	-1.33	0.183	0.721
Vas	VLMC	SYNM	0.44	0.49	0.90	0.37	0.898
Vas	Astro	SYNPO	0.04	0.11	0.35	0.725	0.942
Vas	EN_L2_3_IT	SYNPO	0.01	0.06	0.18	0.859	0.963
Vas	EN_L3_5_IT_1	SYNPO	0.07	0.07	1.00	0.317	0.798
Vas	EN_L3_5_IT_2	SYNPO	0.01	0.06	0.19	0.849	0.964
Vas	EN_L3_5_IT_3	SYNPO	0.04	0.07	0.54	0.586	0.832
Vas	EN_L5_6_NP	SYNPO	-0.10	0.12	-0.87	0.382	0.948
Vas	EN_L5_ET	SYNPO	-0.23	0.55	-0.41	0.68	0.993
Vas	EN_L6B	SYNPO	-0.03	0.10	-0.28	0.78	0.969
Vas	EN_L6_CT	SYNPO	-0.08	0.09	-0.92	0.359	0.9
Vas	EN_L6_IT_1	SYNPO	0.01	0.10	0.12	0.906	0.988
Vas	EN_L6_IT_2	SYNPO	0.16	0.11	1.46	0.146	0.924
Vas	Endo	SYNPO	-0.31	0.58	-0.53	0.595	0.996
Vas	IN_ADARB2	SYNPO	-0.01	0.09	-0.16	0.876	0.984
Vas	IN_LAMP5_RELN	SYNPO	-0.03	0.11	-0.31	0.755	0.972
Vas	IN_PVALB	SYNPO	-0.00	0.07	-0.01	0.988	0.996
Vas	IN_PVALB_CHC	SYNPO	-0.02	0.13	-0.15	0.881	0.991
Vas	IN_SST	SYNPO	0.05	0.12	0.45	0.655	0.979
Vas	IN_VIP	SYNPO	0.03	0.05	0.61	0.54	0.872
Vas	Oligo	SYNPO	0.10	0.10	1.10	0.273	0.71
Vas	Astro	SYNPO2	0.11	0.17	0.65	0.517	0.87
Vas	EN_L2_3_IT	SYNPO2	-0.04	0.06	-0.71	0.479	0.802
Vas	EN_L3_5_IT_1	SYNPO2	-0.04	0.06	-0.71	0.476	0.879
Vas	EN_L3_5_IT_2	SYNPO2	-0.07	0.06	-1.26	0.207	0.627
Vas	EN_L3_5_IT_3	SYNPO2	0.02	0.05	0.42	0.678	0.88
Vas	EN_L5_6_NP	SYNPO2	0.09	0.18	0.53	0.593	0.962
Vas	EN_L5_ET	SYNPO2	-0.41	0.28	-1.47	0.141	0.941
Vas	EN_L6B	SYNPO2	0.02	0.06	0.28	0.777	0.969
Vas	EN_L6_CT	SYNPO2	0.00	0.05	0.06	0.952	0.996
Vas	EN_L6_IT_1	SYNPO2	0.01	0.08	0.16	0.871	0.984
Vas	EN_L6_IT_2	SYNPO2	-0.09	0.17	-0.53	0.596	0.972
Vas	IN_ADARB2	SYNPO2	0.10	0.08	1.22	0.222	0.826
Vas	IN_LAMP5_LHX6	SYNPO2	0.15	0.17	0.87	0.386	0.866
Vas	IN_LAMP5_RELN	SYNPO2	-0.04	0.12	-0.36	0.719	0.971
Vas	IN_PVALB	SYNPO2	0.04	0.07	0.51	0.611	0.922
Vas	IN_PVALB_CHC	SYNPO2	0.11	0.16	0.67	0.506	0.957
Vas	IN_SST	SYNPO2	-0.03	0.12	-0.21	0.835	0.991
Vas	IN_VIP	SYNPO2	-0.03	0.06	-0.47	0.637	0.907
Vas	Micro	SYNPO2	0.01	0.15	0.06	0.955	0.995
Vas	OPC	SYNPO2	-0.01	0.13	-0.11	0.915	0.999
Vas	Oligo	SYNPO2	0.26	0.10	2.59	0.00957	0.289
Vas	PC	SYNPO2	0.11	0.15	0.73	0.466	1
Vas	SMC	SYNPO2	-0.08	0.30	-0.25	0.803	0.967
Vas	VLMC	SYNPO2	0.10	0.16	0.60	0.547	0.936
Vas	Astro	SYNPO2L	-0.04	0.10	-0.41	0.684	0.931
Vas	EN_L2_3_IT	SYNPO2L	-0.05	0.13	-0.35	0.728	0.916
Vas	EN_L3_5_IT_2	SYNPO2L	-0.65	0.41	-1.61	0.108	0.508
Vas	IN_PVALB	SYNPO2L	-0.28	0.13	-2.21	0.0269	0.523
Vas	IN_VIP	SYNPO2L	-0.44	0.14	-3.17	0.00155	0.232
Vas	OPC	SYNPO2L	-0.01	0.13	-0.10	0.918	0.999
Vas	Oligo	SYNPO2L	-0.33	0.12	-2.76	0.00581	0.262
Vas	Astro	SYNPR	-0.04	0.07	-0.56	0.579	0.893
Vas	EN_L2_3_IT	SYNPR	0.08	0.11	0.76	0.444	0.783
Vas	EN_L3_5_IT_1	SYNPR	0.05	0.06	0.78	0.435	0.864
Vas	EN_L3_5_IT_2	SYNPR	0.07	0.09	0.82	0.412	0.791
Vas	EN_L3_5_IT_3	SYNPR	0.01	0.10	0.06	0.951	0.984
Vas	EN_L5_6_NP	SYNPR	0.07	0.12	0.56	0.574	0.959
Vas	EN_L6B	SYNPR	0.10	0.10	1.05	0.295	0.827
Vas	EN_L6_CT	SYNPR	0.09	0.10	0.90	0.367	0.903
Vas	EN_L6_IT_1	SYNPR	0.34	0.14	2.39	0.0166	0.479
Vas	EN_L6_IT_2	SYNPR	0.12	0.09	1.46	0.146	0.924
Vas	IN_ADARB2	SYNPR	-0.01	0.06	-0.16	0.875	0.984
Vas	IN_LAMP5_LHX6	SYNPR	0.22	0.13	1.70	0.0896	0.638
Vas	IN_LAMP5_RELN	SYNPR	0.16	0.07	2.24	0.0249	0.709
Vas	IN_PVALB	SYNPR	0.23	0.11	2.13	0.0329	0.55
Vas	IN_PVALB_CHC	SYNPR	0.12	0.14	0.84	0.401	0.939
Vas	IN_SST	SYNPR	0.06	0.04	1.65	0.0987	0.863
Vas	IN_VIP	SYNPR	0.07	0.03	2.13	0.033	0.418
Vas	Micro	SYNPR	0.05	0.10	0.53	0.597	0.91
Vas	OPC	SYNPR	0.16	0.08	2.01	0.0441	0.986
Vas	Oligo	SYNPR	0.13	0.07	1.81	0.0697	0.477
Vas	Adaptive	SYNRG	0.12	0.18	0.69	0.489	0.863
Vas	Astro	SYNRG	-0.01	0.03	-0.26	0.792	0.962
Vas	EN_L2_3_IT	SYNRG	0.05	0.03	1.53	0.125	0.51
Vas	EN_L3_5_IT_1	SYNRG	0.05	0.05	0.92	0.358	0.822
Vas	EN_L3_5_IT_2	SYNRG	0.02	0.04	0.41	0.685	0.912
Vas	EN_L3_5_IT_3	SYNRG	0.02	0.04	0.58	0.562	0.819
Vas	EN_L5_6_NP	SYNRG	0.01	0.06	0.13	0.899	0.993
Vas	EN_L5_ET	SYNRG	-0.07	0.31	-0.21	0.836	0.998
Vas	EN_L6B	SYNRG	0.02	0.08	0.29	0.77	0.968
Vas	EN_L6_CT	SYNRG	-0.12	0.06	-2.10	0.0356	0.569
Vas	EN_L6_IT_1	SYNRG	0.06	0.06	0.98	0.325	0.844
Vas	EN_L6_IT_2	SYNRG	-0.01	0.08	-0.12	0.904	0.991
Vas	Endo	SYNRG	-0.06	0.10	-0.59	0.558	0.996
Vas	IN_ADARB2	SYNRG	-0.01	0.05	-0.19	0.846	0.984
Vas	IN_LAMP5_LHX6	SYNRG	0.03	0.07	0.53	0.599	0.929
Vas	IN_LAMP5_RELN	SYNRG	0.09	0.06	1.49	0.136	0.795
Vas	IN_PVALB	SYNRG	0.06	0.04	1.59	0.112	0.683
Vas	IN_PVALB_CHC	SYNRG	-0.02	0.06	-0.38	0.704	0.979
Vas	IN_SST	SYNRG	0.02	0.05	0.48	0.633	0.975
Vas	IN_VIP	SYNRG	-0.02	0.03	-0.53	0.593	0.891
Vas	Micro	SYNRG	-0.01	0.04	-0.23	0.821	0.967
Vas	OPC	SYNRG	0.02	0.03	0.58	0.56	0.989
Vas	Oligo	SYNRG	0.01	0.03	0.27	0.784	0.941
Vas	PC	SYNRG	0.05	0.10	0.50	0.617	1
Vas	PVM	SYNRG	0.04	0.14	0.28	0.778	0.974
Vas	VLMC	SYNRG	0.16	0.14	1.13	0.258	0.852
Vas	Astro	SYP	0.06	0.06	1.06	0.289	0.753
Vas	EN_L2_3_IT	SYP	0.05	0.05	0.95	0.34	0.717
Vas	EN_L3_5_IT_1	SYP	0.04	0.05	0.72	0.473	0.877
Vas	EN_L3_5_IT_2	SYP	0.01	0.04	0.23	0.818	0.953
Vas	EN_L3_5_IT_3	SYP	0.02	0.05	0.41	0.68	0.881
Vas	EN_L5_6_NP	SYP	0.13	0.05	2.44	0.0145	0.745
Vas	EN_L5_ET	SYP	0.35	0.28	1.23	0.218	0.963
Vas	EN_L6B	SYP	0.06	0.07	0.88	0.377	0.859
Vas	EN_L6_CT	SYP	-0.04	0.07	-0.59	0.552	0.941
Vas	EN_L6_IT_1	SYP	-0.03	0.07	-0.44	0.662	0.945
Vas	EN_L6_IT_2	SYP	0.02	0.07	0.34	0.736	0.979
Vas	IN_ADARB2	SYP	0.10	0.06	1.73	0.0828	0.736
Vas	IN_LAMP5_LHX6	SYP	0.05	0.06	0.73	0.464	0.891
Vas	IN_LAMP5_RELN	SYP	0.04	0.05	0.65	0.516	0.929
Vas	IN_PVALB	SYP	0.01	0.04	0.25	0.803	0.971
Vas	IN_PVALB_CHC	SYP	0.06	0.06	0.96	0.338	0.921
Vas	IN_SST	SYP	0.02	0.05	0.40	0.693	0.982
Vas	IN_VIP	SYP	0.00	0.04	0.03	0.975	0.994
Vas	Micro	SYP	0.07	0.10	0.73	0.464	0.865
Vas	OPC	SYP	-0.01	0.06	-0.16	0.876	0.999
Vas	Oligo	SYP	0.06	0.05	1.06	0.287	0.72
Vas	Astro	SYPL1	-0.13	0.06	-2.30	0.0217	0.335
Vas	EN_L2_3_IT	SYPL1	-0.00	0.06	-0.06	0.949	0.984
Vas	EN_L3_5_IT_1	SYPL1	-0.01	0.09	-0.14	0.891	0.983
Vas	EN_L3_5_IT_2	SYPL1	0.07	0.07	1.02	0.307	0.719
Vas	EN_L3_5_IT_3	SYPL1	0.12	0.07	1.78	0.0745	0.339
Vas	EN_L5_6_NP	SYPL1	0.03	0.14	0.22	0.829	0.985
Vas	EN_L6B	SYPL1	0.03	0.12	0.25	0.801	0.971
Vas	EN_L6_CT	SYPL1	-0.04	0.12	-0.30	0.766	0.977
Vas	EN_L6_IT_1	SYPL1	0.01	0.11	0.10	0.921	0.988
Vas	Endo	SYPL1	-0.10	0.10	-1.02	0.306	0.995
Vas	IN_ADARB2	SYPL1	0.03	0.09	0.33	0.745	0.976
Vas	IN_LAMP5_LHX6	SYPL1	-0.16	0.12	-1.27	0.205	0.775
Vas	IN_LAMP5_RELN	SYPL1	-0.12	0.10	-1.15	0.249	0.85
Vas	IN_PVALB	SYPL1	-0.04	0.08	-0.46	0.643	0.932
Vas	IN_SST	SYPL1	-0.05	0.09	-0.56	0.578	0.971
Vas	IN_VIP	SYPL1	-0.01	0.06	-0.08	0.934	0.986
Vas	Micro	SYPL1	-0.00	0.09	-0.03	0.978	0.997
Vas	OPC	SYPL1	-0.09	0.08	-1.17	0.242	0.986
Vas	Oligo	SYPL1	0.01	0.05	0.14	0.886	0.97
Vas	PC	SYPL1	-0.00	0.14	-0.02	0.982	1
Vas	Astro	SYPL2	0.07	0.10	0.64	0.522	0.872
Vas	EN_L5_6_NP	SYPL2	-0.40	0.54	-0.74	0.462	0.951
Vas	Astro	SYS1-DBNDD2	0.09	0.09	1.08	0.281	0.746
Vas	EN_L2_3_IT	SYS1-DBNDD2	0.04	0.04	0.99	0.323	0.704
Vas	EN_L3_5_IT_1	SYS1-DBNDD2	0.12	0.09	1.39	0.164	0.684
Vas	EN_L3_5_IT_2	SYS1-DBNDD2	0.06	0.06	1.08	0.278	0.699
Vas	EN_L3_5_IT_3	SYS1-DBNDD2	0.12	0.06	2.05	0.0405	0.254
Vas	EN_L5_6_NP	SYS1-DBNDD2	0.16	0.11	1.50	0.135	0.915
Vas	EN_L6B	SYS1-DBNDD2	0.05	0.12	0.46	0.648	0.947
Vas	EN_L6_CT	SYS1-DBNDD2	-0.02	0.09	-0.23	0.819	0.981
Vas	EN_L6_IT_1	SYS1-DBNDD2	0.12	0.09	1.32	0.187	0.78
Vas	EN_L6_IT_2	SYS1-DBNDD2	-0.06	0.13	-0.44	0.657	0.972
Vas	IN_ADARB2	SYS1-DBNDD2	0.02	0.10	0.25	0.804	0.979
Vas	IN_LAMP5_LHX6	SYS1-DBNDD2	-0.04	0.11	-0.34	0.734	0.957
Vas	IN_LAMP5_RELN	SYS1-DBNDD2	0.05	0.11	0.44	0.656	0.957
Vas	IN_PVALB	SYS1-DBNDD2	-0.00	0.05	-0.06	0.951	0.993
Vas	IN_PVALB_CHC	SYS1-DBNDD2	0.04	0.12	0.34	0.735	0.983
Vas	IN_SST	SYS1-DBNDD2	-0.02	0.08	-0.30	0.765	0.986
Vas	IN_VIP	SYS1-DBNDD2	0.05	0.06	0.78	0.436	0.823
Vas	Micro	SYS1-DBNDD2	-0.07	0.11	-0.59	0.555	0.897
Vas	OPC	SYS1-DBNDD2	0.11	0.10	1.09	0.276	0.986
Vas	Oligo	SYS1-DBNDD2	-0.17	0.09	-1.96	0.0496	0.431
Vas	Adaptive	SYT1	-0.04	0.26	-0.16	0.876	0.973
Vas	Astro	SYT1	0.05	0.09	0.52	0.604	0.903
Vas	EN_L2_3_IT	SYT1	0.10	0.04	2.73	0.0063	0.179
Vas	EN_L3_5_IT_1	SYT1	0.06	0.04	1.59	0.112	0.614
Vas	EN_L3_5_IT_2	SYT1	0.06	0.04	1.70	0.089	0.479
Vas	EN_L3_5_IT_3	SYT1	0.09	0.03	2.62	0.00889	0.126
Vas	EN_L5_6_NP	SYT1	0.08	0.04	1.83	0.0668	0.869
Vas	EN_L5_ET	SYT1	0.32	0.21	1.52	0.128	0.941
Vas	EN_L6B	SYT1	0.12	0.05	2.60	0.00919	0.395
Vas	EN_L6_CT	SYT1	0.12	0.04	3.15	0.00162	0.217
Vas	EN_L6_IT_1	SYT1	0.19	0.05	3.57	0.000356	0.133
Vas	EN_L6_IT_2	SYT1	0.05	0.06	0.94	0.348	0.95
Vas	Endo	SYT1	-0.01	0.13	-0.11	0.909	0.996
Vas	IN_ADARB2	SYT1	0.08	0.05	1.52	0.129	0.783
Vas	IN_LAMP5_LHX6	SYT1	0.11	0.04	2.65	0.00804	0.318
Vas	IN_LAMP5_RELN	SYT1	0.08	0.04	1.93	0.0533	0.757
Vas	IN_PVALB	SYT1	0.12	0.04	3.34	0.000835	0.223
Vas	IN_PVALB_CHC	SYT1	0.13	0.04	2.97	0.00302	0.455
Vas	IN_SST	SYT1	0.11	0.04	3.04	0.00237	0.596
Vas	IN_VIP	SYT1	0.15	0.04	3.63	0.000282	0.184
Vas	Micro	SYT1	0.06	0.10	0.61	0.54	0.891
Vas	OPC	SYT1	0.13	0.09	1.46	0.143	0.986
Vas	Oligo	SYT1	0.15	0.09	1.73	0.0828	0.5
Vas	PC	SYT1	0.05	0.12	0.41	0.679	1
Vas	PVM	SYT1	-0.07	0.19	-0.37	0.71	0.967
Vas	SMC	SYT1	-0.37	0.27	-1.39	0.166	0.695
Vas	VLMC	SYT1	0.17	0.20	0.82	0.414	0.918
Vas	EN_L2_3_IT	SYT10	-0.05	0.15	-0.31	0.755	0.926
Vas	EN_L3_5_IT_1	SYT10	-0.22	0.18	-1.18	0.238	0.751
Vas	EN_L6B	SYT10	0.31	0.23	1.34	0.179	0.755
Vas	EN_L6_IT_1	SYT10	0.02	0.24	0.09	0.925	0.988
Vas	EN_L6_IT_2	SYT10	0.10	0.15	0.69	0.493	0.967
Vas	IN_ADARB2	SYT10	-0.15	0.12	-1.23	0.217	0.825
Vas	IN_LAMP5_RELN	SYT10	-0.18	0.13	-1.34	0.182	0.82
Vas	IN_PVALB	SYT10	0.22	0.19	1.15	0.252	0.803
Vas	IN_VIP	SYT10	-0.09	0.08	-1.17	0.241	0.706
Vas	Oligo	SYT10	-0.10	0.13	-0.81	0.418	0.799
Vas	Astro	SYT11	0.03	0.06	0.60	0.546	0.88
Vas	EN_L2_3_IT	SYT11	0.09	0.05	1.92	0.0554	0.387
Vas	EN_L3_5_IT_1	SYT11	0.12	0.06	2.09	0.0368	0.46
Vas	EN_L3_5_IT_2	SYT11	0.05	0.05	1.08	0.282	0.701
Vas	EN_L3_5_IT_3	SYT11	0.10	0.04	2.14	0.0324	0.229
Vas	EN_L5_6_NP	SYT11	-0.01	0.06	-0.16	0.87	0.988
Vas	EN_L5_ET	SYT11	-0.17	0.27	-0.64	0.523	0.984
Vas	EN_L6B	SYT11	0.06	0.06	0.89	0.376	0.858
Vas	EN_L6_CT	SYT11	0.01	0.05	0.26	0.797	0.98
Vas	EN_L6_IT_1	SYT11	0.04	0.06	0.67	0.504	0.905
Vas	EN_L6_IT_2	SYT11	0.08	0.07	1.11	0.267	0.942
Vas	Endo	SYT11	-0.37	0.14	-2.54	0.0112	0.88
Vas	IN_ADARB2	SYT11	0.01	0.05	0.19	0.846	0.984
Vas	IN_LAMP5_LHX6	SYT11	0.03	0.06	0.43	0.664	0.942
Vas	IN_LAMP5_RELN	SYT11	0.02	0.05	0.40	0.692	0.968
Vas	IN_PVALB	SYT11	0.02	0.05	0.41	0.679	0.942
Vas	IN_PVALB_CHC	SYT11	-0.00	0.07	-0.05	0.961	0.999
Vas	IN_SST	SYT11	-0.05	0.05	-0.95	0.341	0.935
Vas	IN_VIP	SYT11	0.01	0.04	0.24	0.809	0.956
Vas	Micro	SYT11	-0.03	0.07	-0.45	0.655	0.925
Vas	OPC	SYT11	-0.02	0.05	-0.45	0.65	0.996
Vas	Oligo	SYT11	-0.01	0.05	-0.20	0.84	0.956
Vas	PC	SYT11	0.05	0.14	0.38	0.707	1
Vas	Astro	SYT12	0.08	0.07	1.25	0.212	0.688
Vas	EN_L2_3_IT	SYT12	-0.26	0.08	-3.08	0.00205	0.126
Vas	EN_L3_5_IT_1	SYT12	-0.21	0.11	-1.97	0.0486	0.504
Vas	EN_L3_5_IT_2	SYT12	-0.24	0.09	-2.72	0.00656	0.173
Vas	EN_L3_5_IT_3	SYT12	-0.26	0.09	-2.75	0.00588	0.105
Vas	EN_L5_6_NP	SYT12	-0.09	0.12	-0.78	0.434	0.948
Vas	EN_L5_ET	SYT12	0.55	0.37	1.49	0.135	0.941
Vas	EN_L6B	SYT12	-0.32	0.14	-2.24	0.0249	0.485
Vas	EN_L6_CT	SYT12	-0.37	0.13	-2.77	0.00557	0.331
Vas	EN_L6_IT_1	SYT12	-0.31	0.13	-2.41	0.0162	0.477
Vas	EN_L6_IT_2	SYT12	-0.04	0.18	-0.24	0.812	0.984
Vas	IN_ADARB2	SYT12	-0.14	0.08	-1.69	0.0917	0.738
Vas	IN_LAMP5_LHX6	SYT12	-0.04	0.10	-0.43	0.667	0.943
Vas	IN_LAMP5_RELN	SYT12	0.00	0.08	0.04	0.97	0.999
Vas	IN_PVALB	SYT12	-0.10	0.06	-1.56	0.118	0.688
Vas	IN_PVALB_CHC	SYT12	-0.07	0.09	-0.80	0.424	0.946
Vas	IN_SST	SYT12	-0.15	0.08	-1.78	0.0752	0.847
Vas	IN_VIP	SYT12	-0.14	0.07	-2.03	0.0428	0.458
Vas	OPC	SYT12	-0.09	0.12	-0.77	0.444	0.986
Vas	Oligo	SYT12	0.01	0.09	0.07	0.946	0.987
Vas	Astro	SYT13	0.01	0.12	0.11	0.911	0.984
Vas	EN_L2_3_IT	SYT13	0.06	0.05	1.21	0.226	0.624
Vas	EN_L3_5_IT_1	SYT13	0.11	0.07	1.66	0.096	0.592
Vas	EN_L3_5_IT_2	SYT13	0.09	0.05	2.00	0.0459	0.383
Vas	EN_L3_5_IT_3	SYT13	0.13	0.06	2.24	0.0249	0.203
Vas	EN_L5_6_NP	SYT13	0.11	0.07	1.43	0.151	0.915
Vas	EN_L6B	SYT13	-0.03	0.10	-0.34	0.731	0.96
Vas	EN_L6_CT	SYT13	0.03	0.08	0.40	0.688	0.967
Vas	EN_L6_IT_1	SYT13	0.05	0.09	0.61	0.54	0.916
Vas	EN_L6_IT_2	SYT13	0.08	0.10	0.74	0.46	0.965
Vas	IN_ADARB2	SYT13	0.11	0.09	1.32	0.187	0.808
Vas	IN_LAMP5_LHX6	SYT13	1.03	0.52	2.01	0.0447	0.525
Vas	IN_LAMP5_RELN	SYT13	-0.03	0.09	-0.34	0.734	0.972
Vas	IN_PVALB	SYT13	0.02	0.05	0.38	0.706	0.949
Vas	IN_PVALB_CHC	SYT13	-0.00	0.10	-0.03	0.976	0.999
Vas	IN_SST	SYT13	0.00	0.06	0.01	0.995	1
Vas	IN_VIP	SYT13	-0.01	0.06	-0.20	0.84	0.963
Vas	OPC	SYT13	0.01	0.16	0.06	0.952	0.999
Vas	Oligo	SYT13	0.03	0.11	0.29	0.773	0.939
Vas	Astro	SYT14	-0.02	0.07	-0.32	0.747	0.95
Vas	EN_L2_3_IT	SYT14	0.02	0.03	0.79	0.431	0.775
Vas	EN_L3_5_IT_1	SYT14	0.01	0.04	0.32	0.748	0.955
Vas	EN_L3_5_IT_2	SYT14	0.06	0.04	1.48	0.139	0.553
Vas	EN_L3_5_IT_3	SYT14	0.07	0.04	1.87	0.0614	0.31
Vas	EN_L5_6_NP	SYT14	0.11	0.05	2.02	0.0436	0.833
Vas	EN_L5_ET	SYT14	0.16	0.22	0.72	0.472	0.977
Vas	EN_L6B	SYT14	0.02	0.05	0.39	0.697	0.955
Vas	EN_L6_CT	SYT14	0.04	0.04	0.91	0.364	0.903
Vas	EN_L6_IT_1	SYT14	0.03	0.05	0.54	0.588	0.93
Vas	EN_L6_IT_2	SYT14	0.10	0.06	1.60	0.109	0.905
Vas	IN_ADARB2	SYT14	0.03	0.04	0.65	0.516	0.927
Vas	IN_LAMP5_LHX6	SYT14	0.11	0.05	2.13	0.0334	0.488
Vas	IN_LAMP5_RELN	SYT14	0.02	0.04	0.55	0.581	0.947
Vas	IN_PVALB	SYT14	0.04	0.04	1.01	0.312	0.831
Vas	IN_PVALB_CHC	SYT14	0.11	0.04	2.43	0.0153	0.633
Vas	IN_SST	SYT14	0.04	0.04	1.07	0.284	0.927
Vas	IN_VIP	SYT14	0.04	0.03	1.28	0.201	0.676
Vas	Micro	SYT14	-0.04	0.13	-0.33	0.743	0.948
Vas	OPC	SYT14	-0.00	0.04	-0.03	0.974	1
Vas	Oligo	SYT14	-0.12	0.12	-1.07	0.283	0.717
Vas	Astro	SYT16	-0.10	0.10	-1.06	0.291	0.755
Vas	EN_L2_3_IT	SYT16	0.03	0.03	1.07	0.286	0.679
Vas	EN_L3_5_IT_1	SYT16	-0.05	0.04	-1.16	0.245	0.755
Vas	EN_L3_5_IT_2	SYT16	-0.02	0.03	-0.59	0.556	0.859
Vas	EN_L3_5_IT_3	SYT16	0.00	0.03	0.00	0.999	0.999
Vas	EN_L5_6_NP	SYT16	0.05	0.05	1.02	0.309	0.937
Vas	EN_L5_ET	SYT16	0.21	0.25	0.83	0.404	0.971
Vas	EN_L6B	SYT16	-0.04	0.05	-0.73	0.465	0.893
Vas	EN_L6_CT	SYT16	-0.01	0.04	-0.14	0.885	0.985
Vas	EN_L6_IT_1	SYT16	0.04	0.05	0.90	0.366	0.859
Vas	EN_L6_IT_2	SYT16	-0.06	0.06	-1.11	0.267	0.942
Vas	IN_ADARB2	SYT16	0.03	0.04	0.66	0.512	0.927
Vas	IN_LAMP5_LHX6	SYT16	0.02	0.05	0.44	0.663	0.942
Vas	IN_LAMP5_RELN	SYT16	-0.01	0.04	-0.18	0.854	0.988
Vas	IN_PVALB	SYT16	0.05	0.03	1.55	0.121	0.693
Vas	IN_PVALB_CHC	SYT16	0.08	0.04	2.09	0.0366	0.732
Vas	IN_SST	SYT16	0.01	0.03	0.26	0.792	0.989
Vas	IN_VIP	SYT16	-0.00	0.03	-0.06	0.949	0.99
Vas	Micro	SYT16	0.18	0.14	1.35	0.178	0.693
Vas	OPC	SYT16	-0.01	0.04	-0.18	0.858	0.999
Vas	Oligo	SYT16	-0.03	0.07	-0.44	0.66	0.905
Vas	Astro	SYT17	-0.01	0.07	-0.13	0.898	0.981
Vas	EN_L2_3_IT	SYT17	0.01	0.09	0.11	0.916	0.979
Vas	EN_L3_5_IT_1	SYT17	0.06	0.06	1.08	0.28	0.776
Vas	EN_L3_5_IT_2	SYT17	0.06	0.16	0.40	0.688	0.912
Vas	EN_L3_5_IT_3	SYT17	0.18	0.11	1.66	0.0977	0.378
Vas	EN_L5_ET	SYT17	0.44	0.42	1.06	0.29	0.963
Vas	EN_L6B	SYT17	-0.14	0.19	-0.74	0.462	0.892
Vas	EN_L6_CT	SYT17	-0.16	0.66	-0.24	0.807	0.981
Vas	EN_L6_IT_1	SYT17	-0.14	0.15	-0.94	0.347	0.851
Vas	IN_ADARB2	SYT17	0.12	0.06	2.09	0.037	0.623
Vas	IN_LAMP5_RELN	SYT17	0.13	0.12	1.11	0.267	0.852
Vas	IN_PVALB	SYT17	0.05	0.07	0.72	0.472	0.888
Vas	IN_PVALB_CHC	SYT17	0.06	0.07	0.86	0.392	0.937
Vas	IN_SST	SYT17	-0.06	0.11	-0.57	0.566	0.971
Vas	IN_VIP	SYT17	0.08	0.05	1.48	0.138	0.618
Vas	Micro	SYT17	0.13	0.08	1.62	0.104	0.597
Vas	OPC	SYT17	-0.01	0.04	-0.15	0.881	0.999
Vas	Oligo	SYT17	-0.16	0.14	-1.15	0.25	0.692
Vas	PC	SYT17	0.01	0.55	0.01	0.989	1
Vas	PVM	SYT17	0.09	0.20	0.45	0.649	0.956
Vas	Astro	SYT2	-0.05	0.12	-0.41	0.681	0.93
Vas	EN_L2_3_IT	SYT2	-0.06	0.10	-0.59	0.558	0.844
Vas	EN_L3_5_IT_1	SYT2	-0.23	0.13	-1.73	0.0832	0.573
Vas	EN_L3_5_IT_2	SYT2	-0.10	0.11	-0.87	0.383	0.773
Vas	EN_L3_5_IT_3	SYT2	-0.26	0.10	-2.56	0.0104	0.134
Vas	EN_L5_6_NP	SYT2	-0.16	0.15	-1.07	0.284	0.93
Vas	EN_L5_ET	SYT2	-0.26	0.47	-0.56	0.577	0.985
Vas	EN_L6B	SYT2	-0.05	0.17	-0.30	0.767	0.968
Vas	EN_L6_CT	SYT2	-0.09	0.14	-0.63	0.528	0.935
Vas	EN_L6_IT_1	SYT2	-0.40	0.14	-2.89	0.00385	0.312
Vas	EN_L6_IT_2	SYT2	-0.22	0.15	-1.42	0.157	0.928
Vas	IN_ADARB2	SYT2	-0.02	0.13	-0.18	0.858	0.984
Vas	IN_LAMP5_RELN	SYT2	-0.03	0.14	-0.21	0.832	0.985
Vas	IN_PVALB	SYT2	0.11	0.09	1.13	0.259	0.808
Vas	IN_PVALB_CHC	SYT2	-0.18	0.14	-1.29	0.196	0.876
Vas	IN_SST	SYT2	0.04	0.12	0.35	0.724	0.984
Vas	IN_VIP	SYT2	0.02	0.08	0.32	0.753	0.945
Vas	OPC	SYT2	-0.01	0.14	-0.10	0.918	0.999
Vas	Oligo	SYT2	-0.13	0.10	-1.23	0.218	0.665
Vas	Astro	SYT3	0.27	0.43	0.63	0.529	0.875
Vas	EN_L2_3_IT	SYT3	0.01	0.07	0.16	0.875	0.967
Vas	EN_L3_5_IT_2	SYT3	-0.17	0.10	-1.70	0.0894	0.48
Vas	EN_L3_5_IT_3	SYT3	-0.19	0.09	-2.23	0.0257	0.205
Vas	EN_L5_6_NP	SYT3	0.09	0.48	0.20	0.845	0.985
Vas	EN_L6B	SYT3	0.42	0.66	0.64	0.521	0.917
Vas	EN_L6_CT	SYT3	0.02	0.46	0.05	0.958	0.997
Vas	EN_L6_IT_1	SYT3	-0.46	0.37	-1.25	0.21	0.792
Vas	IN_ADARB2	SYT3	0.02	0.11	0.21	0.836	0.984
Vas	IN_LAMP5_RELN	SYT3	-0.18	0.12	-1.50	0.133	0.795
Vas	IN_PVALB	SYT3	-0.06	0.08	-0.80	0.425	0.876
Vas	IN_SST	SYT3	0.03	0.11	0.23	0.815	0.99
Vas	IN_VIP	SYT3	-0.05	0.07	-0.73	0.465	0.836
Vas	Oligo	SYT3	0.10	0.12	0.83	0.409	0.795
Vas	Astro	SYT4	-0.03	0.11	-0.29	0.771	0.955
Vas	EN_L2_3_IT	SYT4	0.23	0.06	3.92	8.86e-05	0.0444
Vas	EN_L3_5_IT_1	SYT4	0.20	0.09	2.23	0.026	0.426
Vas	EN_L3_5_IT_2	SYT4	0.20	0.07	2.65	0.00795	0.189
Vas	EN_L3_5_IT_3	SYT4	0.18	0.07	2.50	0.0125	0.147
Vas	EN_L5_6_NP	SYT4	0.14	0.11	1.33	0.182	0.923
Vas	EN_L5_ET	SYT4	0.37	0.36	1.03	0.303	0.963
Vas	EN_L6B	SYT4	0.24	0.10	2.56	0.0105	0.405
Vas	EN_L6_CT	SYT4	0.24	0.09	2.71	0.00682	0.352
Vas	EN_L6_IT_1	SYT4	0.15	0.10	1.53	0.125	0.727
Vas	EN_L6_IT_2	SYT4	0.16	0.10	1.62	0.106	0.905
Vas	IN_ADARB2	SYT4	0.20	0.07	2.62	0.00878	0.518
Vas	IN_LAMP5_LHX6	SYT4	0.15	0.11	1.36	0.175	0.747
Vas	IN_LAMP5_RELN	SYT4	0.14	0.09	1.48	0.14	0.8
Vas	IN_PVALB	SYT4	0.17	0.09	1.98	0.0479	0.588
Vas	IN_PVALB_CHC	SYT4	0.20	0.09	2.14	0.0322	0.723
Vas	IN_SST	SYT4	0.13	0.08	1.70	0.0897	0.847
Vas	IN_VIP	SYT4	0.08	0.06	1.37	0.171	0.645
Vas	Micro	SYT4	0.17	0.14	1.24	0.216	0.728
Vas	OPC	SYT4	0.10	0.11	0.85	0.397	0.986
Vas	Oligo	SYT4	0.07	0.10	0.76	0.445	0.813
Vas	Astro	SYT5	-0.14	0.13	-1.06	0.29	0.754
Vas	EN_L2_3_IT	SYT5	-0.07	0.07	-1.05	0.293	0.684
Vas	EN_L3_5_IT_1	SYT5	0.08	0.08	1.00	0.315	0.796
Vas	EN_L3_5_IT_2	SYT5	-0.02	0.07	-0.26	0.798	0.948
Vas	EN_L3_5_IT_3	SYT5	0.05	0.08	0.62	0.538	0.806
Vas	EN_L5_6_NP	SYT5	0.11	0.12	0.92	0.357	0.948
Vas	EN_L6B	SYT5	0.01	0.12	0.10	0.92	0.989
Vas	EN_L6_CT	SYT5	-0.04	0.11	-0.38	0.707	0.972
Vas	EN_L6_IT_1	SYT5	-0.19	0.12	-1.62	0.105	0.708
Vas	EN_L6_IT_2	SYT5	0.01	0.12	0.08	0.936	0.995
Vas	IN_ADARB2	SYT5	0.03	0.10	0.26	0.794	0.977
Vas	IN_LAMP5_LHX6	SYT5	-0.60	0.33	-1.81	0.0696	0.598
Vas	IN_PVALB	SYT5	-0.03	0.09	-0.35	0.728	0.956
Vas	IN_SST	SYT5	0.02	0.09	0.20	0.841	0.991
Vas	IN_VIP	SYT5	0.06	0.09	0.68	0.499	0.854
Vas	Oligo	SYT5	-0.00	0.10	-0.04	0.971	0.994
Vas	EN_L3_5_IT_1	SYT6	-0.06	0.13	-0.47	0.639	0.934
Vas	EN_L3_5_IT_2	SYT6	0.43	0.20	2.11	0.0344	0.345
Vas	EN_L5_6_NP	SYT6	-1.70	0.64	-2.64	0.00823	0.745
Vas	EN_L6_CT	SYT6	0.35	0.12	2.96	0.00309	0.273
Vas	IN_ADARB2	SYT6	-0.04	0.13	-0.30	0.761	0.976
Vas	IN_VIP	SYT6	-0.03	0.09	-0.36	0.72	0.935
Vas	Micro	SYT6	-0.05	0.11	-0.42	0.672	0.928
Vas	OPC	SYT6	0.08	0.11	0.72	0.47	0.988
Vas	Astro	SYT7	0.08	0.11	0.73	0.463	0.839
Vas	EN_L2_3_IT	SYT7	0.08	0.04	1.91	0.0567	0.391
Vas	EN_L3_5_IT_1	SYT7	0.03	0.06	0.49	0.624	0.93
Vas	EN_L3_5_IT_2	SYT7	0.13	0.05	2.52	0.0117	0.221
Vas	EN_L3_5_IT_3	SYT7	0.10	0.05	2.10	0.0356	0.238
Vas	EN_L5_6_NP	SYT7	0.13	0.06	2.21	0.0274	0.765
Vas	EN_L5_ET	SYT7	0.09	0.26	0.33	0.744	0.993
Vas	EN_L6B	SYT7	0.07	0.06	1.14	0.252	0.803
Vas	EN_L6_CT	SYT7	0.12	0.06	1.99	0.0469	0.609
Vas	EN_L6_IT_1	SYT7	0.03	0.06	0.49	0.625	0.939
Vas	EN_L6_IT_2	SYT7	0.11	0.07	1.50	0.135	0.924
Vas	IN_ADARB2	SYT7	0.13	0.07	1.70	0.0897	0.736
Vas	IN_LAMP5_LHX6	SYT7	0.07	0.10	0.69	0.49	0.899
Vas	IN_LAMP5_RELN	SYT7	0.11	0.09	1.25	0.212	0.827
Vas	IN_PVALB	SYT7	-0.07	0.06	-1.23	0.219	0.778
Vas	IN_PVALB_CHC	SYT7	-0.03	0.12	-0.24	0.807	0.987
Vas	IN_SST	SYT7	0.10	0.08	1.26	0.209	0.906
Vas	IN_VIP	SYT7	0.13	0.06	2.36	0.0183	0.363
Vas	Micro	SYT7	0.04	0.15	0.28	0.776	0.956
Vas	OPC	SYT7	0.11	0.14	0.79	0.43	0.986
Vas	Oligo	SYT7	0.11	0.10	1.09	0.277	0.712
Vas	Astro	SYT9	0.01	0.05	0.18	0.854	0.975
Vas	EN_L2_3_IT	SYT9	-0.03	0.08	-0.37	0.715	0.911
Vas	EN_L3_5_IT_1	SYT9	-0.05	0.08	-0.67	0.501	0.89
Vas	EN_L3_5_IT_2	SYT9	0.18	0.11	1.72	0.085	0.471
Vas	EN_L3_5_IT_3	SYT9	0.15	0.06	2.60	0.0094	0.128
Vas	EN_L5_6_NP	SYT9	-0.12	0.16	-0.78	0.437	0.948
Vas	EN_L6B	SYT9	-0.29	0.15	-1.96	0.0501	0.592
Vas	EN_L6_CT	SYT9	-0.03	0.14	-0.24	0.81	0.981
Vas	EN_L6_IT_1	SYT9	-0.06	0.15	-0.38	0.706	0.954
Vas	EN_L6_IT_2	SYT9	-0.09	0.17	-0.55	0.582	0.972
Vas	IN_ADARB2	SYT9	-0.06	0.13	-0.51	0.613	0.953
Vas	IN_PVALB	SYT9	-0.05	0.11	-0.46	0.649	0.933
Vas	IN_SST	SYT9	-0.07	0.12	-0.63	0.529	0.967
Vas	IN_VIP	SYT9	-0.03	0.06	-0.47	0.637	0.907
Vas	Micro	SYT9	-0.07	0.12	-0.58	0.564	0.9
Vas	OPC	SYT9	0.01	0.05	0.22	0.822	0.999
Vas	Oligo	SYT9	0.02	0.04	0.44	0.659	0.904
Vas	Astro	SYTL1	0.10	0.16	0.63	0.526	0.874
Vas	EN_L2_3_IT	SYTL1	-0.06	0.13	-0.51	0.613	0.869
Vas	EN_L3_5_IT_2	SYTL1	0.27	0.14	1.91	0.0562	0.411
Vas	EN_L3_5_IT_3	SYTL1	0.24	0.14	1.79	0.0738	0.338
Vas	Adaptive	SYTL2	0.42	0.27	1.57	0.118	0.67
Vas	Astro	SYTL2	-0.16	0.10	-1.60	0.11	0.573
Vas	EN_L2_3_IT	SYTL2	-0.11	0.03	-3.20	0.00136	0.111
Vas	EN_L3_5_IT_1	SYTL2	-0.13	0.05	-2.34	0.0192	0.395
Vas	EN_L3_5_IT_2	SYTL2	-0.07	0.04	-1.69	0.0914	0.484
Vas	EN_L3_5_IT_3	SYTL2	-0.06	0.05	-1.38	0.167	0.486
Vas	EN_L5_6_NP	SYTL2	0.18	0.17	1.12	0.265	0.93
Vas	EN_L5_ET	SYTL2	0.38	0.40	0.96	0.339	0.971
Vas	EN_L6B	SYTL2	-0.16	0.12	-1.39	0.163	0.745
Vas	EN_L6_CT	SYTL2	-0.10	0.07	-1.45	0.146	0.783
Vas	EN_L6_IT_1	SYTL2	-0.10	0.05	-1.75	0.08	0.666
Vas	EN_L6_IT_2	SYTL2	-0.07	0.13	-0.56	0.572	0.971
Vas	IN_ADARB2	SYTL2	-0.28	0.12	-2.24	0.0254	0.615
Vas	IN_LAMP5_LHX6	SYTL2	-0.01	0.12	-0.08	0.935	0.989
Vas	IN_LAMP5_RELN	SYTL2	-0.00	0.12	-0.03	0.975	0.999
Vas	IN_PVALB	SYTL2	0.04	0.07	0.63	0.527	0.903
Vas	IN_PVALB_CHC	SYTL2	0.05	0.10	0.48	0.632	0.966
Vas	IN_SST	SYTL2	-0.06	0.08	-0.77	0.442	0.955
Vas	IN_VIP	SYTL2	0.01	0.07	0.12	0.904	0.982
Vas	Micro	SYTL2	0.08	0.11	0.73	0.463	0.865
Vas	OPC	SYTL2	-0.12	0.08	-1.61	0.107	0.986
Vas	Oligo	SYTL2	-0.01	0.05	-0.20	0.845	0.956
Vas	PC	SYTL2	-0.28	0.18	-1.58	0.113	1
Vas	SMC	SYTL2	-0.95	0.28	-3.35	0.000802	0.106
Vas	Adaptive	SYTL3	0.44	0.29	1.52	0.127	0.691
Vas	Astro	SYTL3	0.22	0.09	2.51	0.0119	0.278
Vas	EN_L2_3_IT	SYTL3	0.04	0.06	0.59	0.556	0.843
Vas	EN_L3_5_IT_1	SYTL3	0.16	0.14	1.16	0.245	0.755
Vas	EN_L3_5_IT_2	SYTL3	0.20	0.10	2.07	0.0384	0.356
Vas	EN_L3_5_IT_3	SYTL3	0.03	0.10	0.32	0.751	0.911
Vas	EN_L6_IT_1	SYTL3	-0.16	0.14	-1.11	0.267	0.822
Vas	IN_PVALB	SYTL3	0.09	0.09	0.93	0.35	0.85
Vas	IN_SST	SYTL3	0.03	0.13	0.26	0.798	0.989
Vas	IN_VIP	SYTL3	-0.07	0.10	-0.72	0.47	0.838
Vas	Micro	SYTL3	-0.11	0.14	-0.74	0.459	0.863
Vas	OPC	SYTL3	-0.08	0.13	-0.63	0.526	0.988
Vas	Oligo	SYTL3	-0.09	0.08	-1.23	0.22	0.667
Vas	PVM	SYTL3	-0.18	0.28	-0.65	0.515	0.949
Vas	Astro	SYTL4	-0.15	0.16	-0.96	0.339	0.784
Vas	EN_L2_3_IT	SYTL4	-0.00	0.10	-0.01	0.992	0.997
Vas	Endo	SYTL4	0.14	0.18	0.76	0.45	0.996
Vas	IN_VIP	SYTL4	-0.20	0.12	-1.68	0.0936	0.558
Vas	OPC	SYTL4	0.16	0.10	1.55	0.12	0.986
Vas	Oligo	SYTL4	0.08	0.10	0.85	0.398	0.788
Vas	PC	SYTL4	-0.14	0.13	-1.05	0.296	1
Vas	VLMC	SYTL4	0.52	0.23	2.32	0.0203	0.645
Vas	Astro	SYVN1	0.07	0.06	1.21	0.225	0.699
Vas	EN_L2_3_IT	SYVN1	-0.04	0.06	-0.66	0.507	0.816
Vas	EN_L3_5_IT_1	SYVN1	0.10	0.11	0.94	0.347	0.817
Vas	EN_L3_5_IT_2	SYVN1	-0.14	0.08	-1.91	0.0557	0.41
Vas	EN_L3_5_IT_3	SYVN1	0.01	0.08	0.07	0.945	0.982
Vas	EN_L5_6_NP	SYVN1	0.29	0.49	0.58	0.56	0.957
Vas	EN_L6B	SYVN1	0.30	0.43	0.71	0.48	0.9
Vas	EN_L6_CT	SYVN1	0.04	0.12	0.34	0.733	0.975
Vas	EN_L6_IT_1	SYVN1	-0.15	0.13	-1.20	0.228	0.8
Vas	EN_L6_IT_2	SYVN1	0.39	0.41	0.95	0.343	0.95
Vas	IN_ADARB2	SYVN1	-0.01	0.11	-0.07	0.947	0.996
Vas	IN_LAMP5_RELN	SYVN1	-0.06	0.12	-0.47	0.636	0.955
Vas	IN_PVALB	SYVN1	0.04	0.07	0.62	0.534	0.903
Vas	IN_SST	SYVN1	-0.12	0.11	-1.06	0.29	0.928
Vas	IN_VIP	SYVN1	-0.04	0.07	-0.62	0.537	0.871
Vas	Micro	SYVN1	0.11	0.11	0.94	0.346	0.814
Vas	OPC	SYVN1	0.09	0.07	1.24	0.213	0.986
Vas	Oligo	SYVN1	-0.00	0.05	-0.06	0.953	0.988
Vas	Astro	SZRD1	-0.05	0.04	-1.06	0.29	0.754
Vas	EN_L2_3_IT	SZRD1	-0.01	0.05	-0.21	0.831	0.953
Vas	EN_L3_5_IT_1	SZRD1	-0.10	0.08	-1.16	0.245	0.755
Vas	EN_L3_5_IT_2	SZRD1	-0.05	0.06	-0.77	0.444	0.811
Vas	EN_L3_5_IT_3	SZRD1	-0.01	0.07	-0.12	0.906	0.97
Vas	EN_L5_6_NP	SZRD1	-0.01	0.12	-0.07	0.944	0.996
Vas	EN_L6B	SZRD1	-0.27	0.15	-1.82	0.0686	0.638
Vas	EN_L6_CT	SZRD1	-0.19	0.12	-1.52	0.128	0.759
Vas	EN_L6_IT_1	SZRD1	-0.07	0.11	-0.66	0.506	0.906
Vas	EN_L6_IT_2	SZRD1	0.21	0.15	1.42	0.157	0.928
Vas	Endo	SZRD1	-0.10	0.39	-0.27	0.789	0.996
Vas	IN_ADARB2	SZRD1	0.01	0.10	0.11	0.912	0.99
Vas	IN_LAMP5_LHX6	SZRD1	0.11	0.11	0.94	0.348	0.845
Vas	IN_LAMP5_RELN	SZRD1	-0.08	0.09	-0.85	0.394	0.895
Vas	IN_PVALB	SZRD1	-0.12	0.06	-1.87	0.0621	0.628
Vas	IN_PVALB_CHC	SZRD1	0.01	0.13	0.07	0.946	0.999
Vas	IN_SST	SZRD1	0.16	0.23	0.72	0.471	0.961
Vas	IN_VIP	SZRD1	0.01	0.06	0.14	0.888	0.978
Vas	Micro	SZRD1	-0.05	0.08	-0.58	0.565	0.901
Vas	OPC	SZRD1	-0.05	0.06	-0.75	0.455	0.987
Vas	Oligo	SZRD1	0.02	0.04	0.38	0.706	0.919
Vas	PC	SZRD1	-0.71	0.41	-1.74	0.0817	1
Vas	Astro	SZT2	-0.03	0.05	-0.67	0.503	0.863
Vas	EN_L2_3_IT	SZT2	-0.07	0.04	-1.49	0.135	0.525
Vas	EN_L3_5_IT_1	SZT2	-0.07	0.07	-1.10	0.27	0.77
Vas	EN_L3_5_IT_2	SZT2	-0.02	0.06	-0.34	0.732	0.925
Vas	EN_L3_5_IT_3	SZT2	-0.01	0.06	-0.24	0.812	0.934
Vas	EN_L5_6_NP	SZT2	-0.05	0.09	-0.56	0.573	0.959
Vas	EN_L5_ET	SZT2	-0.26	0.39	-0.65	0.517	0.984
Vas	EN_L6B	SZT2	-0.14	0.10	-1.34	0.18	0.755
Vas	EN_L6_CT	SZT2	0.02	0.09	0.21	0.83	0.981
Vas	EN_L6_IT_1	SZT2	-0.04	0.09	-0.39	0.696	0.952
Vas	EN_L6_IT_2	SZT2	0.02	0.11	0.18	0.858	0.989
Vas	Endo	SZT2	-0.04	0.35	-0.12	0.902	0.996
Vas	IN_ADARB2	SZT2	-0.06	0.08	-0.86	0.391	0.901
Vas	IN_LAMP5_LHX6	SZT2	-0.01	0.08	-0.14	0.89	0.983
Vas	IN_LAMP5_RELN	SZT2	0.00	0.08	0.00	0.999	1
Vas	IN_PVALB	SZT2	-0.02	0.05	-0.35	0.726	0.956
Vas	IN_PVALB_CHC	SZT2	-0.01	0.10	-0.15	0.88	0.991
Vas	IN_SST	SZT2	-0.14	0.07	-2.10	0.0355	0.824
Vas	IN_VIP	SZT2	-0.04	0.05	-0.70	0.481	0.844
Vas	Micro	SZT2	0.04	0.06	0.59	0.554	0.897
Vas	OPC	SZT2	-0.02	0.06	-0.37	0.711	0.999
Vas	Oligo	SZT2	-0.01	0.04	-0.25	0.8	0.944
Vas	PC	SZT2	0.30	0.52	0.58	0.559	1
Vas	Astro	TAB1	0.07	0.04	1.61	0.108	0.571
Vas	EN_L2_3_IT	TAB1	-0.02	0.04	-0.56	0.576	0.85
Vas	EN_L3_5_IT_1	TAB1	-0.06	0.07	-0.88	0.38	0.835
Vas	EN_L3_5_IT_2	TAB1	0.00	0.06	0.03	0.973	0.994
Vas	EN_L3_5_IT_3	TAB1	0.06	0.06	1.09	0.276	0.61
Vas	EN_L5_6_NP	TAB1	-0.05	0.08	-0.64	0.521	0.956
Vas	EN_L5_ET	TAB1	-1.14	0.59	-1.92	0.0552	0.807
Vas	EN_L6B	TAB1	-0.00	0.11	-0.02	0.982	0.998
Vas	EN_L6_CT	TAB1	-0.06	0.08	-0.75	0.453	0.927
Vas	EN_L6_IT_1	TAB1	0.04	0.09	0.44	0.662	0.945
Vas	EN_L6_IT_2	TAB1	0.29	0.11	2.56	0.0105	0.798
Vas	IN_ADARB2	TAB1	-0.11	0.08	-1.44	0.149	0.796
Vas	IN_LAMP5_LHX6	TAB1	-0.09	0.09	-1.10	0.273	0.815
Vas	IN_LAMP5_RELN	TAB1	-0.09	0.08	-1.22	0.224	0.834
Vas	IN_PVALB	TAB1	0.04	0.06	0.75	0.455	0.883
Vas	IN_PVALB_CHC	TAB1	0.10	0.09	1.07	0.284	0.907
Vas	IN_SST	TAB1	-0.04	0.06	-0.68	0.495	0.962
Vas	IN_VIP	TAB1	-0.05	0.05	-0.91	0.361	0.788
Vas	Micro	TAB1	0.12	0.08	1.45	0.148	0.667
Vas	OPC	TAB1	-0.01	0.06	-0.26	0.792	0.999
Vas	Oligo	TAB1	0.01	0.04	0.36	0.72	0.924
Vas	Adaptive	TAB2	0.46	0.26	1.78	0.0757	0.67
Vas	Astro	TAB2	0.09	0.08	1.06	0.287	0.752
Vas	EN_L2_3_IT	TAB2	0.11	0.03	3.42	0.000631	0.0789
Vas	EN_L3_5_IT_1	TAB2	0.13	0.05	2.75	0.00601	0.303
Vas	EN_L3_5_IT_2	TAB2	0.14	0.04	3.58	0.000339	0.0441
Vas	EN_L3_5_IT_3	TAB2	0.18	0.04	4.74	2.09e-06	0.00135
Vas	EN_L5_6_NP	TAB2	0.09	0.06	1.49	0.135	0.915
Vas	EN_L5_ET	TAB2	0.41	0.39	1.06	0.289	0.963
Vas	EN_L6B	TAB2	0.15	0.06	2.39	0.0167	0.454
Vas	EN_L6_CT	TAB2	0.06	0.05	1.29	0.197	0.827
Vas	EN_L6_IT_1	TAB2	0.16	0.06	2.69	0.0071	0.373
Vas	EN_L6_IT_2	TAB2	0.08	0.07	1.10	0.271	0.943
Vas	Endo	TAB2	0.03	0.10	0.29	0.772	0.996
Vas	IN_ADARB2	TAB2	0.07	0.05	1.25	0.213	0.821
Vas	IN_LAMP5_LHX6	TAB2	0.10	0.06	1.72	0.0863	0.637
Vas	IN_LAMP5_RELN	TAB2	0.12	0.05	2.36	0.0184	0.709
Vas	IN_PVALB	TAB2	0.21	0.05	4.35	1.33e-05	0.0553
Vas	IN_PVALB_CHC	TAB2	0.07	0.06	1.08	0.281	0.907
Vas	IN_SST	TAB2	0.09	0.05	2.00	0.0456	0.824
Vas	IN_VIP	TAB2	0.11	0.04	2.88	0.00397	0.276
Vas	Micro	TAB2	0.19	0.05	3.65	0.000265	0.0675
Vas	OPC	TAB2	0.11	0.05	2.23	0.0257	0.986
Vas	Oligo	TAB2	0.04	0.03	1.23	0.217	0.665
Vas	PC	TAB2	-0.05	0.11	-0.42	0.671	1
Vas	PVM	TAB2	0.06	0.14	0.40	0.69	0.967
Vas	VLMC	TAB2	0.20	0.11	1.72	0.0848	0.778
Vas	Astro	TAB3	0.04	0.06	0.65	0.513	0.868
Vas	EN_L2_3_IT	TAB3	0.08	0.03	2.71	0.00675	0.184
Vas	EN_L3_5_IT_1	TAB3	0.16	0.07	2.26	0.024	0.415
Vas	EN_L3_5_IT_2	TAB3	0.09	0.05	1.63	0.103	0.504
Vas	EN_L3_5_IT_3	TAB3	0.08	0.05	1.44	0.149	0.461
Vas	EN_L5_6_NP	TAB3	0.04	0.11	0.32	0.748	0.977
Vas	EN_L5_ET	TAB3	0.63	0.58	1.10	0.272	0.963
Vas	EN_L6B	TAB3	0.13	0.10	1.28	0.201	0.767
Vas	EN_L6_CT	TAB3	0.08	0.08	1.02	0.309	0.88
Vas	EN_L6_IT_1	TAB3	0.17	0.08	2.15	0.0317	0.551
Vas	EN_L6_IT_2	TAB3	0.08	0.12	0.66	0.507	0.967
Vas	Endo	TAB3	-0.19	0.42	-0.45	0.655	0.996
Vas	IN_ADARB2	TAB3	0.03	0.08	0.42	0.673	0.966
Vas	IN_LAMP5_LHX6	TAB3	0.11	0.09	1.12	0.261	0.815
Vas	IN_LAMP5_RELN	TAB3	-0.01	0.08	-0.11	0.913	0.995
Vas	IN_PVALB	TAB3	0.08	0.05	1.49	0.137	0.712
Vas	IN_PVALB_CHC	TAB3	-0.01	0.09	-0.11	0.909	0.996
Vas	IN_SST	TAB3	0.17	0.07	2.51	0.0121	0.799
Vas	IN_VIP	TAB3	0.09	0.05	1.69	0.0914	0.556
Vas	Micro	TAB3	0.14	0.07	1.93	0.0536	0.484
Vas	OPC	TAB3	-0.01	0.05	-0.10	0.919	0.999
Vas	Oligo	TAB3	0.04	0.04	1.01	0.311	0.736
Vas	PC	TAB3	-0.04	0.38	-0.11	0.91	1
Vas	Astro	TAC1	-0.12	0.15	-0.75	0.454	0.832
Vas	EN_L2_3_IT	TAC1	-0.10	0.14	-0.68	0.494	0.811
Vas	IN_LAMP5_LHX6	TAC1	0.07	0.19	0.35	0.726	0.956
Vas	IN_PVALB	TAC1	0.15	0.08	1.74	0.0824	0.65
Vas	IN_PVALB_CHC	TAC1	0.27	0.16	1.74	0.0819	0.787
Vas	IN_SST	TAC1	0.16	0.18	0.90	0.367	0.938
Vas	IN_VIP	TAC1	-0.33	0.22	-1.50	0.132	0.613
Vas	Oligo	TAC1	-0.09	0.13	-0.67	0.506	0.841
Vas	Astro	TAC3	0.75	0.49	1.52	0.129	0.606
Vas	EN_L2_3_IT	TAC3	0.04	0.13	0.34	0.735	0.919
Vas	IN_SST	TAC3	0.01	0.14	0.07	0.947	0.996
Vas	IN_VIP	TAC3	-0.05	0.07	-0.73	0.465	0.836
Vas	Oligo	TAC3	-0.17	0.12	-1.43	0.153	0.598
Vas	Astro	TAC4	0.02	0.13	0.17	0.869	0.977
Vas	EN_L2_3_IT	TAC4	-0.16	0.10	-1.62	0.105	0.476
Vas	EN_L3_5_IT_1	TAC4	-0.10	0.14	-0.67	0.503	0.891
Vas	EN_L3_5_IT_2	TAC4	-0.13	0.12	-1.05	0.294	0.709
Vas	EN_L3_5_IT_3	TAC4	-0.17	0.13	-1.32	0.186	0.512
Vas	EN_L5_6_NP	TAC4	0.54	0.86	0.62	0.534	0.956
Vas	EN_L6B	TAC4	-0.36	0.19	-1.93	0.0532	0.593
Vas	EN_L6_CT	TAC4	0.05	0.15	0.36	0.721	0.972
Vas	EN_L6_IT_1	TAC4	-0.17	0.15	-1.09	0.276	0.829
Vas	EN_L6_IT_2	TAC4	-0.04	0.18	-0.22	0.826	0.985
Vas	IN_PVALB	TAC4	-0.11	0.12	-0.87	0.382	0.861
Vas	IN_SST	TAC4	-0.07	0.14	-0.51	0.613	0.972
Vas	IN_VIP	TAC4	-0.15	0.13	-1.22	0.224	0.694
Vas	OPC	TAC4	0.07	0.14	0.46	0.643	0.996
Vas	Oligo	TAC4	-0.03	0.11	-0.33	0.745	0.931
Vas	Adaptive	TACC1	0.11	0.22	0.47	0.636	0.921
Vas	Astro	TACC1	0.01	0.05	0.25	0.805	0.966
Vas	EN_L2_3_IT	TACC1	0.05	0.04	1.29	0.197	0.593
Vas	EN_L3_5_IT_1	TACC1	0.06	0.04	1.44	0.151	0.667
Vas	EN_L3_5_IT_2	TACC1	0.05	0.04	1.34	0.18	0.597
Vas	EN_L3_5_IT_3	TACC1	0.06	0.04	1.67	0.0952	0.374
Vas	EN_L5_6_NP	TACC1	-0.00	0.07	-0.03	0.979	0.998
Vas	EN_L5_ET	TACC1	-0.10	0.29	-0.35	0.723	0.993
Vas	EN_L6B	TACC1	-0.05	0.06	-0.84	0.402	0.87
Vas	EN_L6_CT	TACC1	-0.12	0.05	-2.21	0.0272	0.541
Vas	EN_L6_IT_1	TACC1	-0.01	0.06	-0.13	0.895	0.987
Vas	EN_L6_IT_2	TACC1	0.01	0.07	0.08	0.932	0.994
Vas	Endo	TACC1	-0.06	0.10	-0.61	0.543	0.996
Vas	IN_ADARB2	TACC1	0.07	0.05	1.50	0.134	0.783
Vas	IN_LAMP5_LHX6	TACC1	0.05	0.06	0.87	0.382	0.863
Vas	IN_LAMP5_RELN	TACC1	-0.00	0.05	-0.01	0.994	0.999
Vas	IN_PVALB	TACC1	0.03	0.04	0.86	0.389	0.864
Vas	IN_PVALB_CHC	TACC1	0.08	0.06	1.31	0.192	0.876
Vas	IN_SST	TACC1	0.03	0.05	0.69	0.489	0.962
Vas	IN_VIP	TACC1	0.06	0.03	1.87	0.0621	0.503
Vas	Micro	TACC1	0.01	0.05	0.15	0.877	0.979
Vas	OPC	TACC1	0.03	0.05	0.71	0.476	0.988
Vas	Oligo	TACC1	0.09	0.05	1.85	0.0638	0.463
Vas	PC	TACC1	-0.13	0.12	-1.16	0.248	1
Vas	PVM	TACC1	0.10	0.15	0.66	0.506	0.949
Vas	SMC	TACC1	-0.46	0.25	-1.80	0.0723	0.582
Vas	VLMC	TACC1	0.06	0.17	0.38	0.702	0.97
Vas	Astro	TACC2	0.07	0.08	0.92	0.359	0.792
Vas	EN_L2_3_IT	TACC2	-0.08	0.04	-2.13	0.0333	0.32
Vas	EN_L3_5_IT_1	TACC2	-0.06	0.06	-0.90	0.368	0.827
Vas	EN_L3_5_IT_2	TACC2	-0.13	0.05	-2.81	0.005	0.155
Vas	EN_L3_5_IT_3	TACC2	-0.01	0.05	-0.19	0.852	0.949
Vas	EN_L5_6_NP	TACC2	0.05	0.07	0.70	0.482	0.954
Vas	EN_L5_ET	TACC2	-0.46	0.33	-1.37	0.169	0.961
Vas	EN_L6B	TACC2	-0.05	0.07	-0.71	0.479	0.899
Vas	EN_L6_CT	TACC2	-0.07	0.06	-1.25	0.21	0.829
Vas	EN_L6_IT_1	TACC2	-0.12	0.08	-1.60	0.11	0.712
Vas	EN_L6_IT_2	TACC2	-0.04	0.09	-0.40	0.686	0.975
Vas	IN_ADARB2	TACC2	0.02	0.06	0.35	0.73	0.973
Vas	IN_LAMP5_LHX6	TACC2	-0.07	0.06	-1.15	0.248	0.803
Vas	IN_LAMP5_RELN	TACC2	-0.00	0.05	-0.08	0.939	0.996
Vas	IN_PVALB	TACC2	0.01	0.04	0.15	0.885	0.982
Vas	IN_PVALB_CHC	TACC2	-0.01	0.06	-0.10	0.919	0.997
Vas	IN_SST	TACC2	-0.06	0.05	-1.26	0.207	0.906
Vas	IN_VIP	TACC2	0.01	0.04	0.15	0.882	0.976
Vas	Micro	TACC2	0.05	0.12	0.39	0.699	0.935
Vas	OPC	TACC2	-0.07	0.06	-1.05	0.293	0.986
Vas	Oligo	TACC2	-0.00	0.06	-0.05	0.958	0.991
Vas	PC	TACC2	0.20	0.14	1.37	0.17	1
Vas	SMC	TACC2	0.26	0.87	0.30	0.767	0.962
Vas	VLMC	TACC2	-0.08	0.18	-0.45	0.653	0.966
Vas	Astro	TACC3	0.05	0.08	0.62	0.538	0.876
Vas	EN_L2_3_IT	TACC3	0.07	0.07	1.03	0.305	0.693
Vas	EN_L3_5_IT_1	TACC3	-0.03	0.13	-0.24	0.81	0.965
Vas	EN_L3_5_IT_2	TACC3	0.15	0.10	1.46	0.145	0.56
Vas	EN_L3_5_IT_3	TACC3	0.10	0.10	1.01	0.311	0.642
Vas	EN_L5_6_NP	TACC3	-0.00	0.43	-0.00	0.996	0.999
Vas	EN_L6B	TACC3	0.38	0.73	0.52	0.606	0.936
Vas	EN_L6_CT	TACC3	-0.20	0.13	-1.49	0.135	0.768
Vas	EN_L6_IT_1	TACC3	0.01	0.13	0.08	0.938	0.99
Vas	EN_L6_IT_2	TACC3	0.46	0.49	0.94	0.345	0.95
Vas	IN_ADARB2	TACC3	0.10	0.13	0.78	0.436	0.911
Vas	IN_LAMP5_RELN	TACC3	0.21	0.14	1.51	0.13	0.795
Vas	IN_PVALB	TACC3	0.12	0.09	1.43	0.152	0.724
Vas	IN_PVALB_CHC	TACC3	0.02	0.40	0.05	0.96	0.999
Vas	IN_SST	TACC3	0.03	0.11	0.31	0.758	0.986
Vas	IN_VIP	TACC3	0.01	0.09	0.16	0.875	0.974
Vas	Micro	TACC3	0.25	0.10	2.39	0.0169	0.334
Vas	OPC	TACC3	0.01	0.11	0.12	0.907	0.999
Vas	Oligo	TACC3	0.07	0.07	0.90	0.37	0.772
Vas	Astro	TACO1	-0.08	0.08	-0.95	0.344	0.785
Vas	EN_L2_3_IT	TACO1	-0.01	0.07	-0.07	0.942	0.982
Vas	EN_L3_5_IT_2	TACO1	-0.01	0.11	-0.13	0.896	0.977
Vas	EN_L3_5_IT_3	TACO1	-0.17	0.11	-1.54	0.123	0.42
Vas	EN_L6_IT_1	TACO1	-0.20	0.44	-0.45	0.652	0.944
Vas	IN_PVALB	TACO1	0.00	0.10	0.04	0.966	0.995
Vas	IN_VIP	TACO1	0.06	0.12	0.51	0.607	0.898
Vas	Oligo	TACO1	-0.06	0.07	-0.77	0.439	0.81
Vas	Astro	TACR1	-0.05	0.12	-0.43	0.667	0.927
Vas	EN_L2_3_IT	TACR1	-0.09	0.11	-0.79	0.428	0.772
Vas	EN_L3_5_IT_1	TACR1	-0.10	0.14	-0.69	0.493	0.885
Vas	EN_L3_5_IT_2	TACR1	-0.15	0.12	-1.26	0.207	0.627
Vas	EN_L3_5_IT_3	TACR1	-0.17	0.12	-1.46	0.144	0.454
Vas	EN_L6B	TACR1	0.06	0.18	0.33	0.738	0.96
Vas	EN_L6_CT	TACR1	-0.01	0.15	-0.08	0.933	0.994
Vas	EN_L6_IT_1	TACR1	-0.13	0.15	-0.84	0.401	0.871
Vas	EN_L6_IT_2	TACR1	0.15	0.90	0.16	0.87	0.989
Vas	Endo	TACR1	-0.08	0.60	-0.13	0.897	0.996
Vas	IN_ADARB2	TACR1	0.01	0.11	0.12	0.901	0.988
Vas	IN_LAMP5_LHX6	TACR1	-0.00	0.10	-0.01	0.991	0.998
Vas	IN_LAMP5_RELN	TACR1	0.05	0.07	0.70	0.482	0.92
Vas	IN_PVALB	TACR1	-0.02	0.07	-0.28	0.78	0.967
Vas	IN_PVALB_CHC	TACR1	0.34	0.18	1.86	0.0634	0.75
Vas	IN_SST	TACR1	0.28	0.16	1.77	0.0769	0.847
Vas	IN_VIP	TACR1	0.14	0.09	1.49	0.135	0.616
Vas	Micro	TACR1	0.04	0.15	0.27	0.785	0.957
Vas	OPC	TACR1	-0.27	0.15	-1.84	0.0661	0.986
Vas	Oligo	TACR1	-0.12	0.10	-1.27	0.205	0.654
Vas	Astro	TACR3	0.16	0.12	1.37	0.172	0.653
Vas	EN_L2_3_IT	TACR3	0.24	0.12	1.90	0.0572	0.391
Vas	EN_L3_5_IT_2	TACR3	-0.02	0.12	-0.19	0.847	0.963
Vas	EN_L3_5_IT_3	TACR3	0.04	0.13	0.33	0.742	0.908
Vas	EN_L6_IT_1	TACR3	0.69	0.43	1.62	0.105	0.708
Vas	IN_PVALB	TACR3	0.27	0.11	2.43	0.015	0.468
Vas	IN_VIP	TACR3	-0.16	0.12	-1.31	0.189	0.667
Vas	OPC	TACR3	0.07	0.15	0.47	0.635	0.996
Vas	Oligo	TACR3	0.11	0.08	1.29	0.196	0.645
Vas	Astro	TADA1	-0.00	0.05	-0.07	0.942	0.988
Vas	EN_L2_3_IT	TADA1	-0.02	0.04	-0.42	0.676	0.897
Vas	EN_L3_5_IT_1	TADA1	-0.02	0.08	-0.26	0.796	0.963
Vas	EN_L3_5_IT_2	TADA1	-0.00	0.06	-0.05	0.963	0.992
Vas	EN_L3_5_IT_3	TADA1	0.05	0.06	0.92	0.356	0.68
Vas	EN_L5_6_NP	TADA1	0.09	0.11	0.82	0.414	0.948
Vas	EN_L6B	TADA1	-0.04	0.13	-0.28	0.777	0.969
Vas	EN_L6_CT	TADA1	0.06	0.10	0.58	0.563	0.944
Vas	EN_L6_IT_1	TADA1	-0.04	0.10	-0.37	0.71	0.955
Vas	EN_L6_IT_2	TADA1	-0.26	0.12	-2.28	0.0229	0.832
Vas	IN_ADARB2	TADA1	0.00	0.10	0.04	0.97	0.996
Vas	IN_LAMP5_LHX6	TADA1	-0.13	0.12	-1.10	0.269	0.815
Vas	IN_LAMP5_RELN	TADA1	-0.04	0.09	-0.45	0.653	0.957
Vas	IN_PVALB	TADA1	-0.05	0.06	-0.77	0.44	0.878
Vas	IN_PVALB_CHC	TADA1	0.02	0.11	0.18	0.86	0.988
Vas	IN_SST	TADA1	-0.09	0.08	-1.18	0.238	0.916
Vas	IN_VIP	TADA1	0.07	0.06	1.23	0.219	0.693
Vas	Micro	TADA1	0.04	0.09	0.47	0.636	0.92
Vas	OPC	TADA1	-0.07	0.06	-1.12	0.261	0.986
Vas	Oligo	TADA1	-0.10	0.04	-2.75	0.006	0.264
Vas	Astro	TADA2A	-0.04	0.05	-0.81	0.418	0.818
Vas	EN_L2_3_IT	TADA2A	-0.01	0.03	-0.23	0.815	0.947
Vas	EN_L3_5_IT_1	TADA2A	0.03	0.06	0.53	0.593	0.917
Vas	EN_L3_5_IT_2	TADA2A	0.01	0.04	0.29	0.772	0.939
Vas	EN_L3_5_IT_3	TADA2A	0.00	0.04	0.05	0.96	0.987
Vas	EN_L5_6_NP	TADA2A	0.04	0.08	0.55	0.586	0.959
Vas	EN_L5_ET	TADA2A	0.00	0.42	0.01	0.992	1
Vas	EN_L6B	TADA2A	-0.09	0.08	-1.04	0.299	0.827
Vas	EN_L6_CT	TADA2A	-0.06	0.08	-0.77	0.438	0.921
Vas	EN_L6_IT_1	TADA2A	-0.01	0.08	-0.10	0.921	0.988
Vas	EN_L6_IT_2	TADA2A	0.03	0.08	0.37	0.715	0.977
Vas	Endo	TADA2A	-0.51	0.42	-1.21	0.225	0.995
Vas	IN_ADARB2	TADA2A	-0.05	0.06	-0.90	0.369	0.894
Vas	IN_LAMP5_LHX6	TADA2A	-0.06	0.08	-0.81	0.419	0.876
Vas	IN_LAMP5_RELN	TADA2A	-0.06	0.07	-0.91	0.365	0.888
Vas	IN_PVALB	TADA2A	-0.00	0.05	-0.04	0.969	0.996
Vas	IN_PVALB_CHC	TADA2A	-0.07	0.09	-0.79	0.432	0.946
Vas	IN_SST	TADA2A	0.02	0.06	0.30	0.765	0.986
Vas	IN_VIP	TADA2A	-0.03	0.04	-0.59	0.552	0.875
Vas	Micro	TADA2A	0.01	0.07	0.23	0.821	0.967
Vas	OPC	TADA2A	-0.03	0.06	-0.50	0.62	0.996
Vas	Oligo	TADA2A	0.00	0.04	0.04	0.969	0.994
Vas	PC	TADA2A	0.40	0.46	0.86	0.389	1
Vas	Astro	TADA2B	0.02	0.06	0.25	0.801	0.964
Vas	EN_L2_3_IT	TADA2B	0.03	0.05	0.49	0.625	0.874
Vas	EN_L3_5_IT_1	TADA2B	-0.02	0.10	-0.21	0.836	0.969
Vas	EN_L3_5_IT_2	TADA2B	0.05	0.07	0.68	0.496	0.834
Vas	EN_L3_5_IT_3	TADA2B	0.06	0.07	0.81	0.42	0.728
Vas	EN_L5_6_NP	TADA2B	0.17	0.55	0.31	0.754	0.978
Vas	EN_L6B	TADA2B	0.82	0.50	1.62	0.105	0.703
Vas	EN_L6_CT	TADA2B	0.16	0.13	1.24	0.216	0.832
Vas	EN_L6_IT_1	TADA2B	0.06	0.12	0.47	0.636	0.94
Vas	EN_L6_IT_2	TADA2B	-0.42	0.46	-0.92	0.36	0.95
Vas	IN_ADARB2	TADA2B	0.06	0.11	0.51	0.608	0.953
Vas	IN_LAMP5_RELN	TADA2B	0.11	0.10	1.09	0.276	0.856
Vas	IN_PVALB	TADA2B	0.02	0.07	0.27	0.788	0.968
Vas	IN_SST	TADA2B	-0.04	0.10	-0.40	0.693	0.982
Vas	IN_VIP	TADA2B	-0.02	0.06	-0.24	0.809	0.956
Vas	Micro	TADA2B	0.17	0.14	1.22	0.221	0.736
Vas	OPC	TADA2B	0.09	0.09	1.07	0.284	0.986
Vas	Oligo	TADA2B	0.01	0.06	0.10	0.922	0.982
Vas	Astro	TADA3	0.01	0.05	0.25	0.805	0.966
Vas	EN_L2_3_IT	TADA3	0.00	0.05	0.04	0.968	0.99
Vas	EN_L3_5_IT_1	TADA3	-0.16	0.10	-1.64	0.1	0.598
Vas	EN_L3_5_IT_2	TADA3	-0.15	0.08	-2.00	0.0455	0.382
Vas	EN_L3_5_IT_3	TADA3	-0.12	0.06	-1.86	0.063	0.314
Vas	EN_L5_6_NP	TADA3	-0.21	0.13	-1.68	0.0926	0.894
Vas	EN_L6B	TADA3	-0.08	0.13	-0.62	0.534	0.922
Vas	EN_L6_CT	TADA3	-0.26	0.11	-2.29	0.0221	0.514
Vas	EN_L6_IT_1	TADA3	-0.21	0.13	-1.69	0.0904	0.688
Vas	EN_L6_IT_2	TADA3	-0.46	0.38	-1.21	0.228	0.929
Vas	IN_ADARB2	TADA3	-0.25	0.11	-2.31	0.0208	0.591
Vas	IN_LAMP5_LHX6	TADA3	-0.10	0.13	-0.77	0.439	0.881
Vas	IN_LAMP5_RELN	TADA3	-0.01	0.09	-0.16	0.876	0.992
Vas	IN_PVALB	TADA3	-0.00	0.06	-0.04	0.965	0.995
Vas	IN_PVALB_CHC	TADA3	0.17	0.39	0.43	0.669	0.976
Vas	IN_SST	TADA3	-0.13	0.08	-1.59	0.112	0.868
Vas	IN_VIP	TADA3	-0.11	0.07	-1.47	0.14	0.621
Vas	Micro	TADA3	0.10	0.09	1.19	0.233	0.748
Vas	OPC	TADA3	-0.04	0.07	-0.58	0.563	0.989
Vas	Oligo	TADA3	-0.04	0.04	-0.99	0.323	0.744
Vas	Adaptive	TAF1	0.49	0.24	2.05	0.0405	0.661
Vas	Astro	TAF1	-0.04	0.04	-0.99	0.322	0.774
Vas	EN_L2_3_IT	TAF1	-0.07	0.03	-2.47	0.0134	0.228
Vas	EN_L3_5_IT_1	TAF1	-0.05	0.05	-0.96	0.337	0.808
Vas	EN_L3_5_IT_2	TAF1	-0.03	0.04	-0.68	0.495	0.834
Vas	EN_L3_5_IT_3	TAF1	-0.02	0.04	-0.51	0.613	0.846
Vas	EN_L5_6_NP	TAF1	0.04	0.07	0.56	0.577	0.959
Vas	EN_L5_ET	TAF1	0.15	0.36	0.43	0.669	0.993
Vas	EN_L6B	TAF1	-0.10	0.07	-1.41	0.158	0.743
Vas	EN_L6_CT	TAF1	-0.01	0.07	-0.08	0.938	0.994
Vas	EN_L6_IT_1	TAF1	-0.03	0.06	-0.56	0.577	0.929
Vas	EN_L6_IT_2	TAF1	-0.10	0.07	-1.49	0.137	0.924
Vas	Endo	TAF1	0.17	0.11	1.61	0.108	0.988
Vas	IN_ADARB2	TAF1	-0.08	0.05	-1.45	0.148	0.796
Vas	IN_LAMP5_LHX6	TAF1	0.00	0.05	0.00	0.998	1
Vas	IN_LAMP5_RELN	TAF1	-0.05	0.05	-1.08	0.282	0.856
Vas	IN_PVALB	TAF1	-0.03	0.04	-0.63	0.529	0.903
Vas	IN_PVALB_CHC	TAF1	-0.01	0.07	-0.19	0.845	0.988
Vas	IN_SST	TAF1	-0.06	0.05	-1.25	0.211	0.907
Vas	IN_VIP	TAF1	-0.04	0.04	-1.16	0.245	0.709
Vas	Micro	TAF1	-0.03	0.04	-0.70	0.483	0.869
Vas	OPC	TAF1	-0.03	0.05	-0.56	0.579	0.992
Vas	Oligo	TAF1	-0.06	0.03	-1.74	0.0821	0.5
Vas	PC	TAF1	0.11	0.11	1.03	0.303	1
Vas	PVM	TAF1	-0.05	0.17	-0.28	0.779	0.974
Vas	SMC	TAF1	0.27	0.30	0.92	0.358	0.843
Vas	VLMC	TAF1	0.17	0.14	1.24	0.214	0.845
Vas	Astro	TAF10	-0.02	0.10	-0.22	0.826	0.972
Vas	EN_L2_3_IT	TAF10	-0.08	0.08	-0.98	0.327	0.707
Vas	EN_L3_5_IT_2	TAF10	0.04	0.10	0.41	0.681	0.911
Vas	EN_L3_5_IT_3	TAF10	-0.21	0.11	-1.90	0.0573	0.301
Vas	EN_L6_IT_1	TAF10	-0.20	0.50	-0.41	0.683	0.95
Vas	IN_PVALB	TAF10	-0.09	0.12	-0.81	0.417	0.875
Vas	IN_VIP	TAF10	-0.16	0.11	-1.52	0.129	0.607
Vas	Oligo	TAF10	0.03	0.07	0.40	0.689	0.914
Vas	Astro	TAF11	-0.07	0.05	-1.39	0.165	0.645
Vas	EN_L2_3_IT	TAF11	-0.05	0.05	-1.07	0.283	0.675
Vas	EN_L3_5_IT_1	TAF11	-0.11	0.08	-1.42	0.155	0.67
Vas	EN_L3_5_IT_2	TAF11	-0.01	0.05	-0.20	0.843	0.961
Vas	EN_L3_5_IT_3	TAF11	-0.12	0.06	-2.19	0.0286	0.217
Vas	EN_L5_6_NP	TAF11	-0.21	0.09	-2.32	0.0204	0.745
Vas	EN_L5_ET	TAF11	0.03	0.42	0.07	0.942	0.999
Vas	EN_L6B	TAF11	-0.12	0.09	-1.23	0.218	0.78
Vas	EN_L6_CT	TAF11	0.02	0.08	0.29	0.773	0.977
Vas	EN_L6_IT_1	TAF11	-0.10	0.08	-1.28	0.202	0.788
Vas	EN_L6_IT_2	TAF11	-0.05	0.11	-0.51	0.613	0.972
Vas	Endo	TAF11	-0.59	0.36	-1.67	0.0955	0.988
Vas	IN_ADARB2	TAF11	-0.07	0.09	-0.83	0.407	0.904
Vas	IN_LAMP5_LHX6	TAF11	0.01	0.08	0.13	0.896	0.984
Vas	IN_LAMP5_RELN	TAF11	0.01	0.08	0.12	0.905	0.995
Vas	IN_PVALB	TAF11	-0.05	0.05	-0.89	0.376	0.86
Vas	IN_PVALB_CHC	TAF11	0.04	0.09	0.44	0.66	0.975
Vas	IN_SST	TAF11	-0.07	0.07	-1.10	0.27	0.925
Vas	IN_VIP	TAF11	-0.10	0.06	-1.74	0.0817	0.539
Vas	Micro	TAF11	-0.16	0.07	-2.27	0.0235	0.367
Vas	OPC	TAF11	-0.01	0.06	-0.13	0.894	0.999
Vas	Oligo	TAF11	-0.02	0.04	-0.43	0.671	0.908
Vas	PC	TAF11	-0.08	0.44	-0.18	0.855	1
Vas	Astro	TAF12	0.04	0.05	0.81	0.417	0.817
Vas	EN_L2_3_IT	TAF12	-0.06	0.06	-1.06	0.29	0.682
Vas	EN_L3_5_IT_1	TAF12	0.05	0.09	0.53	0.598	0.919
Vas	EN_L3_5_IT_2	TAF12	-0.06	0.07	-0.89	0.373	0.766
Vas	EN_L3_5_IT_3	TAF12	0.01	0.06	0.12	0.902	0.968
Vas	EN_L5_6_NP	TAF12	0.02	0.12	0.16	0.873	0.988
Vas	EN_L6B	TAF12	-0.04	0.13	-0.27	0.789	0.97
Vas	EN_L6_CT	TAF12	-0.16	0.11	-1.48	0.138	0.772
Vas	EN_L6_IT_1	TAF12	-0.13	0.11	-1.25	0.213	0.793
Vas	EN_L6_IT_2	TAF12	0.10	0.13	0.73	0.466	0.966
Vas	IN_ADARB2	TAF12	-0.08	0.10	-0.79	0.428	0.91
Vas	IN_LAMP5_LHX6	TAF12	-0.12	0.11	-1.07	0.284	0.815
Vas	IN_LAMP5_RELN	TAF12	0.04	0.09	0.41	0.684	0.966
Vas	IN_PVALB	TAF12	-0.05	0.07	-0.80	0.424	0.876
Vas	IN_PVALB_CHC	TAF12	0.08	0.13	0.59	0.558	0.959
Vas	IN_SST	TAF12	0.06	0.09	0.72	0.472	0.961
Vas	IN_VIP	TAF12	-0.09	0.07	-1.32	0.188	0.667
Vas	Micro	TAF12	0.12	0.07	1.59	0.111	0.61
Vas	OPC	TAF12	-0.07	0.06	-1.08	0.279	0.986
Vas	Oligo	TAF12	0.11	0.05	2.45	0.0144	0.321
Vas	Astro	TAF13	-0.05	0.06	-0.77	0.443	0.829
Vas	EN_L2_3_IT	TAF13	-0.05	0.05	-0.84	0.398	0.756
Vas	EN_L3_5_IT_1	TAF13	-0.10	0.09	-1.12	0.264	0.767
Vas	EN_L3_5_IT_2	TAF13	-0.06	0.07	-0.91	0.361	0.758
Vas	EN_L3_5_IT_3	TAF13	-0.03	0.07	-0.36	0.716	0.897
Vas	EN_L5_6_NP	TAF13	-0.01	0.14	-0.06	0.955	0.996
Vas	EN_L6B	TAF13	0.02	0.15	0.14	0.889	0.985
Vas	EN_L6_CT	TAF13	0.05	0.12	0.40	0.688	0.967
Vas	EN_L6_IT_1	TAF13	0.07	0.11	0.62	0.534	0.915
Vas	EN_L6_IT_2	TAF13	0.00	0.13	0.01	0.996	0.999
Vas	Endo	TAF13	-0.12	0.43	-0.27	0.787	0.996
Vas	IN_ADARB2	TAF13	0.02	0.11	0.17	0.868	0.984
Vas	IN_LAMP5_LHX6	TAF13	-0.04	0.15	-0.23	0.819	0.97
Vas	IN_LAMP5_RELN	TAF13	0.04	0.11	0.38	0.701	0.968
Vas	IN_PVALB	TAF13	0.03	0.08	0.31	0.76	0.962
Vas	IN_SST	TAF13	0.08	0.10	0.77	0.444	0.955
Vas	IN_VIP	TAF13	0.03	0.08	0.42	0.677	0.921
Vas	Micro	TAF13	0.07	0.11	0.65	0.516	0.884
Vas	OPC	TAF13	-0.02	0.08	-0.27	0.784	0.999
Vas	Oligo	TAF13	0.05	0.05	1.05	0.294	0.725
Vas	Adaptive	TAF15	0.03	0.19	0.17	0.863	0.973
Vas	Astro	TAF15	-0.03	0.03	-0.89	0.375	0.799
Vas	EN_L2_3_IT	TAF15	-0.01	0.03	-0.47	0.641	0.882
Vas	EN_L3_5_IT_1	TAF15	0.01	0.04	0.14	0.89	0.982
Vas	EN_L3_5_IT_2	TAF15	0.02	0.04	0.59	0.555	0.859
Vas	EN_L3_5_IT_3	TAF15	0.04	0.04	1.08	0.278	0.613
Vas	EN_L5_6_NP	TAF15	0.04	0.06	0.62	0.535	0.956
Vas	EN_L5_ET	TAF15	-0.02	0.28	-0.08	0.936	0.999
Vas	EN_L6B	TAF15	0.01	0.06	0.23	0.817	0.974
Vas	EN_L6_CT	TAF15	0.00	0.05	0.09	0.931	0.993
Vas	EN_L6_IT_1	TAF15	-0.01	0.06	-0.11	0.91	0.988
Vas	EN_L6_IT_2	TAF15	0.08	0.06	1.27	0.206	0.929
Vas	Endo	TAF15	-0.05	0.09	-0.54	0.588	0.996
Vas	IN_ADARB2	TAF15	-0.01	0.04	-0.30	0.761	0.976
Vas	IN_LAMP5_LHX6	TAF15	-0.02	0.05	-0.53	0.597	0.928
Vas	IN_LAMP5_RELN	TAF15	0.06	0.04	1.47	0.142	0.802
Vas	IN_PVALB	TAF15	0.03	0.03	0.97	0.334	0.839
Vas	IN_PVALB_CHC	TAF15	-0.01	0.05	-0.12	0.904	0.996
Vas	IN_SST	TAF15	0.04	0.04	0.97	0.332	0.935
Vas	IN_VIP	TAF15	0.00	0.03	0.09	0.928	0.985
Vas	Micro	TAF15	0.08	0.04	1.89	0.0593	0.504
Vas	OPC	TAF15	0.02	0.04	0.59	0.553	0.989
Vas	Oligo	TAF15	0.02	0.03	0.65	0.514	0.844
Vas	PC	TAF15	-0.06	0.10	-0.57	0.57	1
Vas	PVM	TAF15	0.20	0.14	1.48	0.138	0.828
Vas	SMC	TAF15	0.32	0.24	1.32	0.186	0.723
Vas	VLMC	TAF15	0.07	0.11	0.63	0.527	0.935
Vas	Astro	TAF1A	-0.04	0.07	-0.52	0.603	0.903
Vas	EN_L2_3_IT	TAF1A	-0.01	0.05	-0.17	0.868	0.966
Vas	EN_L3_5_IT_1	TAF1A	-0.03	0.11	-0.30	0.763	0.958
Vas	EN_L3_5_IT_2	TAF1A	0.00	0.07	0.03	0.979	0.996
Vas	EN_L3_5_IT_3	TAF1A	0.10	0.08	1.22	0.222	0.552
Vas	EN_L5_6_NP	TAF1A	0.03	0.13	0.22	0.827	0.985
Vas	EN_L6B	TAF1A	0.15	0.55	0.27	0.785	0.97
Vas	EN_L6_CT	TAF1A	-0.12	0.14	-0.82	0.413	0.916
Vas	EN_L6_IT_1	TAF1A	-0.06	0.14	-0.42	0.672	0.946
Vas	EN_L6_IT_2	TAF1A	-0.15	0.15	-1.00	0.317	0.949
Vas	IN_ADARB2	TAF1A	-0.04	0.11	-0.31	0.759	0.976
Vas	IN_LAMP5_LHX6	TAF1A	-0.21	0.13	-1.58	0.115	0.68
Vas	IN_LAMP5_RELN	TAF1A	-0.06	0.11	-0.52	0.606	0.949
Vas	IN_PVALB	TAF1A	0.09	0.07	1.26	0.207	0.77
Vas	IN_PVALB_CHC	TAF1A	0.00	0.33	0.00	0.998	0.999
Vas	IN_SST	TAF1A	-0.06	0.09	-0.65	0.518	0.966
Vas	IN_VIP	TAF1A	-0.01	0.07	-0.15	0.885	0.977
Vas	Micro	TAF1A	-0.02	0.10	-0.24	0.809	0.963
Vas	OPC	TAF1A	-0.04	0.08	-0.57	0.568	0.989
Vas	Oligo	TAF1A	0.01	0.05	0.12	0.902	0.977
Vas	Astro	TAF1B	0.01	0.05	0.28	0.781	0.958
Vas	EN_L2_3_IT	TAF1B	-0.01	0.03	-0.38	0.707	0.909
Vas	EN_L3_5_IT_1	TAF1B	-0.00	0.07	-0.03	0.977	0.996
Vas	EN_L3_5_IT_2	TAF1B	-0.01	0.05	-0.26	0.794	0.946
Vas	EN_L3_5_IT_3	TAF1B	-0.02	0.05	-0.45	0.652	0.867
Vas	EN_L5_6_NP	TAF1B	-0.12	0.09	-1.38	0.169	0.915
Vas	EN_L5_ET	TAF1B	0.66	0.46	1.44	0.15	0.951
Vas	EN_L6B	TAF1B	-0.08	0.08	-0.98	0.325	0.837
Vas	EN_L6_CT	TAF1B	-0.00	0.06	-0.05	0.957	0.997
Vas	EN_L6_IT_1	TAF1B	-0.00	0.07	-0.06	0.955	0.992
Vas	EN_L6_IT_2	TAF1B	-0.01	0.08	-0.12	0.901	0.991
Vas	Endo	TAF1B	0.36	0.44	0.82	0.411	0.996
Vas	IN_ADARB2	TAF1B	0.03	0.07	0.38	0.702	0.971
Vas	IN_LAMP5_LHX6	TAF1B	0.01	0.08	0.12	0.901	0.985
Vas	IN_LAMP5_RELN	TAF1B	-0.04	0.07	-0.61	0.539	0.935
Vas	IN_PVALB	TAF1B	0.01	0.06	0.16	0.871	0.981
Vas	IN_PVALB_CHC	TAF1B	-0.04	0.09	-0.50	0.62	0.965
Vas	IN_SST	TAF1B	0.09	0.07	1.21	0.225	0.909
Vas	IN_VIP	TAF1B	-0.02	0.04	-0.36	0.717	0.934
Vas	Micro	TAF1B	0.02	0.08	0.26	0.792	0.958
Vas	OPC	TAF1B	0.07	0.06	1.19	0.233	0.986
Vas	Oligo	TAF1B	0.04	0.05	0.89	0.374	0.773
Vas	PC	TAF1B	-0.37	0.42	-0.88	0.376	1
Vas	VLMC	TAF1B	0.01	0.16	0.08	0.937	0.998
Vas	Astro	TAF1C	0.04	0.07	0.60	0.547	0.88
Vas	EN_L2_3_IT	TAF1C	-0.09	0.06	-1.41	0.159	0.554
Vas	EN_L3_5_IT_1	TAF1C	-0.03	0.09	-0.37	0.709	0.947
Vas	EN_L3_5_IT_2	TAF1C	-0.05	0.07	-0.64	0.522	0.845
Vas	EN_L3_5_IT_3	TAF1C	-0.02	0.08	-0.22	0.824	0.94
Vas	EN_L5_6_NP	TAF1C	-0.03	0.11	-0.26	0.791	0.983
Vas	EN_L6B	TAF1C	-0.05	0.13	-0.41	0.685	0.953
Vas	EN_L6_CT	TAF1C	0.13	0.10	1.23	0.219	0.834
Vas	EN_L6_IT_1	TAF1C	0.03	0.10	0.28	0.78	0.972
Vas	EN_L6_IT_2	TAF1C	0.15	0.13	1.18	0.238	0.931
Vas	Endo	TAF1C	-0.65	0.41	-1.59	0.111	0.988
Vas	IN_ADARB2	TAF1C	0.02	0.10	0.18	0.856	0.984
Vas	IN_LAMP5_LHX6	TAF1C	-0.06	0.13	-0.50	0.614	0.93
Vas	IN_LAMP5_RELN	TAF1C	-0.05	0.11	-0.49	0.627	0.955
Vas	IN_PVALB	TAF1C	-0.06	0.08	-0.68	0.495	0.895
Vas	IN_SST	TAF1C	-0.03	0.09	-0.38	0.706	0.982
Vas	IN_VIP	TAF1C	-0.06	0.07	-0.83	0.409	0.812
Vas	Micro	TAF1C	0.16	0.09	1.84	0.0656	0.522
Vas	OPC	TAF1C	0.05	0.07	0.64	0.524	0.988
Vas	Oligo	TAF1C	-0.00	0.06	-0.08	0.938	0.985
Vas	Adaptive	TAF1D	0.21	0.22	0.97	0.333	0.787
Vas	Astro	TAF1D	-0.02	0.05	-0.30	0.768	0.955
Vas	EN_L2_3_IT	TAF1D	0.00	0.04	0.07	0.946	0.984
Vas	EN_L3_5_IT_1	TAF1D	-0.02	0.05	-0.45	0.649	0.935
Vas	EN_L3_5_IT_2	TAF1D	-0.00	0.05	-0.04	0.969	0.994
Vas	EN_L3_5_IT_3	TAF1D	0.07	0.05	1.59	0.112	0.405
Vas	EN_L5_6_NP	TAF1D	0.01	0.06	0.21	0.837	0.985
Vas	EN_L5_ET	TAF1D	-0.00	0.24	-0.00	0.999	1
Vas	EN_L6B	TAF1D	-0.00	0.07	-0.01	0.995	1
Vas	EN_L6_CT	TAF1D	-0.03	0.05	-0.61	0.542	0.938
Vas	EN_L6_IT_1	TAF1D	-0.00	0.06	-0.08	0.94	0.99
Vas	EN_L6_IT_2	TAF1D	-0.06	0.06	-0.92	0.356	0.95
Vas	Endo	TAF1D	0.06	0.11	0.56	0.573	0.996
Vas	IN_ADARB2	TAF1D	-0.01	0.06	-0.17	0.863	0.984
Vas	IN_LAMP5_LHX6	TAF1D	0.05	0.06	0.94	0.348	0.845
Vas	IN_LAMP5_RELN	TAF1D	0.00	0.05	0.02	0.987	0.999
Vas	IN_PVALB	TAF1D	-0.04	0.05	-0.73	0.464	0.886
Vas	IN_PVALB_CHC	TAF1D	0.00	0.06	0.03	0.978	0.999
Vas	IN_SST	TAF1D	0.01	0.05	0.17	0.867	0.991
Vas	IN_VIP	TAF1D	-0.01	0.05	-0.28	0.779	0.95
Vas	Micro	TAF1D	-0.10	0.06	-1.57	0.116	0.618
Vas	OPC	TAF1D	-0.00	0.05	-0.08	0.939	0.999
Vas	Oligo	TAF1D	-0.05	0.04	-1.23	0.218	0.665
Vas	PC	TAF1D	0.13	0.11	1.17	0.242	1
Vas	PVM	TAF1D	-0.04	0.18	-0.21	0.837	0.982
Vas	SMC	TAF1D	-0.87	0.77	-1.13	0.258	0.779
Vas	VLMC	TAF1D	-0.05	0.14	-0.39	0.698	0.969
Vas	Astro	TAF2	-0.07	0.05	-1.56	0.118	0.589
Vas	EN_L2_3_IT	TAF2	0.01	0.03	0.46	0.645	0.883
Vas	EN_L3_5_IT_1	TAF2	0.03	0.06	0.53	0.594	0.917
Vas	EN_L3_5_IT_2	TAF2	0.02	0.04	0.54	0.589	0.877
Vas	EN_L3_5_IT_3	TAF2	0.02	0.04	0.47	0.639	0.86
Vas	EN_L5_6_NP	TAF2	0.02	0.06	0.33	0.738	0.977
Vas	EN_L5_ET	TAF2	-0.41	0.32	-1.27	0.203	0.963
Vas	EN_L6B	TAF2	0.04	0.06	0.68	0.498	0.907
Vas	EN_L6_CT	TAF2	0.05	0.06	0.93	0.353	0.899
Vas	EN_L6_IT_1	TAF2	0.11	0.06	1.92	0.0551	0.622
Vas	EN_L6_IT_2	TAF2	0.06	0.07	0.87	0.384	0.952
Vas	Endo	TAF2	-0.04	0.11	-0.34	0.733	0.996
Vas	IN_ADARB2	TAF2	-0.03	0.06	-0.61	0.543	0.934
Vas	IN_LAMP5_LHX6	TAF2	0.10	0.07	1.53	0.127	0.701
Vas	IN_LAMP5_RELN	TAF2	0.04	0.05	0.84	0.401	0.897
Vas	IN_PVALB	TAF2	0.03	0.04	0.66	0.507	0.898
Vas	IN_PVALB_CHC	TAF2	-0.10	0.07	-1.39	0.165	0.868
Vas	IN_SST	TAF2	0.04	0.05	0.82	0.414	0.947
Vas	IN_VIP	TAF2	0.02	0.04	0.66	0.507	0.856
Vas	Micro	TAF2	-0.11	0.06	-1.93	0.0541	0.486
Vas	OPC	TAF2	0.02	0.04	0.62	0.534	0.988
Vas	Oligo	TAF2	-0.01	0.03	-0.41	0.682	0.912
Vas	PC	TAF2	-0.11	0.13	-0.85	0.397	1
Vas	PVM	TAF2	0.04	0.18	0.25	0.802	0.977
Vas	VLMC	TAF2	0.03	0.14	0.18	0.856	0.993
Vas	Adaptive	TAF3	0.21	0.26	0.81	0.418	0.822
Vas	Astro	TAF3	-0.01	0.05	-0.22	0.828	0.972
Vas	EN_L2_3_IT	TAF3	0.07	0.04	1.80	0.0724	0.418
Vas	EN_L3_5_IT_1	TAF3	0.11	0.07	1.55	0.12	0.627
Vas	EN_L3_5_IT_2	TAF3	0.02	0.05	0.45	0.65	0.902
Vas	EN_L3_5_IT_3	TAF3	0.04	0.05	0.88	0.378	0.697
Vas	EN_L5_6_NP	TAF3	0.07	0.07	0.97	0.33	0.945
Vas	EN_L5_ET	TAF3	0.04	0.30	0.14	0.887	0.998
Vas	EN_L6B	TAF3	0.14	0.08	1.66	0.0971	0.683
Vas	EN_L6_CT	TAF3	0.04	0.06	0.64	0.522	0.935
Vas	EN_L6_IT_1	TAF3	0.16	0.07	2.26	0.024	0.52
Vas	EN_L6_IT_2	TAF3	0.02	0.10	0.23	0.818	0.984
Vas	Endo	TAF3	-0.10	0.11	-0.97	0.333	0.996
Vas	IN_ADARB2	TAF3	0.10	0.06	1.65	0.0998	0.751
Vas	IN_LAMP5_LHX6	TAF3	0.16	0.08	1.93	0.0542	0.545
Vas	IN_LAMP5_RELN	TAF3	0.05	0.06	0.82	0.411	0.9
Vas	IN_PVALB	TAF3	0.03	0.05	0.60	0.548	0.905
Vas	IN_PVALB_CHC	TAF3	0.07	0.07	0.98	0.325	0.921
Vas	IN_SST	TAF3	0.07	0.06	1.16	0.246	0.919
Vas	IN_VIP	TAF3	0.04	0.04	0.86	0.388	0.801
Vas	Micro	TAF3	0.02	0.06	0.32	0.746	0.948
Vas	OPC	TAF3	0.03	0.05	0.55	0.58	0.992
Vas	Oligo	TAF3	0.10	0.04	2.67	0.00761	0.273
Vas	PC	TAF3	-0.11	0.12	-0.94	0.348	1
Vas	PVM	TAF3	-0.05	0.17	-0.30	0.767	0.972
Vas	SMC	TAF3	-1.33	0.74	-1.78	0.0747	0.585
Vas	VLMC	TAF3	0.25	0.15	1.68	0.0923	0.778
Vas	Astro	TAF4	0.09	0.05	1.85	0.0646	0.488
Vas	EN_L2_3_IT	TAF4	0.03	0.04	0.74	0.457	0.792
Vas	EN_L3_5_IT_1	TAF4	0.01	0.08	0.11	0.915	0.985
Vas	EN_L3_5_IT_2	TAF4	0.03	0.05	0.46	0.646	0.901
Vas	EN_L3_5_IT_3	TAF4	0.04	0.05	0.85	0.398	0.712
Vas	EN_L5_6_NP	TAF4	0.04	0.09	0.39	0.694	0.97
Vas	EN_L5_ET	TAF4	-0.10	0.51	-0.20	0.842	0.998
Vas	EN_L6B	TAF4	-0.13	0.09	-1.36	0.174	0.754
Vas	EN_L6_CT	TAF4	0.02	0.07	0.30	0.761	0.977
Vas	EN_L6_IT_1	TAF4	0.01	0.07	0.10	0.916	0.988
Vas	EN_L6_IT_2	TAF4	0.04	0.11	0.35	0.724	0.977
Vas	Endo	TAF4	-0.31	0.30	-1.04	0.297	0.995
Vas	IN_ADARB2	TAF4	0.06	0.08	0.81	0.416	0.907
Vas	IN_LAMP5_LHX6	TAF4	-0.02	0.08	-0.24	0.811	0.968
Vas	IN_LAMP5_RELN	TAF4	0.09	0.07	1.26	0.208	0.825
Vas	IN_PVALB	TAF4	0.05	0.05	0.99	0.32	0.832
Vas	IN_PVALB_CHC	TAF4	0.03	0.09	0.39	0.7	0.979
Vas	IN_SST	TAF4	0.08	0.07	1.17	0.242	0.919
Vas	IN_VIP	TAF4	0.05	0.05	0.94	0.345	0.775
Vas	Micro	TAF4	0.16	0.07	2.34	0.0195	0.344
Vas	OPC	TAF4	0.10	0.05	1.96	0.0503	0.986
Vas	Oligo	TAF4	0.11	0.05	2.37	0.018	0.338
Vas	PC	TAF4	-0.17	0.58	-0.29	0.769	1
Vas	Astro	TAF4B	-0.14	0.09	-1.56	0.119	0.59
Vas	EN_L2_3_IT	TAF4B	-0.08	0.04	-2.22	0.0261	0.296
Vas	EN_L3_5_IT_1	TAF4B	-0.06	0.06	-0.92	0.359	0.823
Vas	EN_L3_5_IT_2	TAF4B	-0.06	0.04	-1.34	0.179	0.597
Vas	EN_L3_5_IT_3	TAF4B	-0.04	0.04	-0.86	0.391	0.706
Vas	EN_L5_6_NP	TAF4B	-0.22	0.08	-2.58	0.00979	0.745
Vas	EN_L5_ET	TAF4B	-0.11	0.39	-0.28	0.78	0.993
Vas	EN_L6B	TAF4B	-0.13	0.09	-1.45	0.147	0.734
Vas	EN_L6_CT	TAF4B	-0.11	0.07	-1.56	0.118	0.755
Vas	EN_L6_IT_1	TAF4B	-0.06	0.09	-0.65	0.513	0.908
Vas	EN_L6_IT_2	TAF4B	-0.01	0.09	-0.09	0.93	0.994
Vas	IN_ADARB2	TAF4B	0.04	0.13	0.33	0.74	0.975
Vas	IN_LAMP5_LHX6	TAF4B	-0.07	0.10	-0.77	0.441	0.882
Vas	IN_LAMP5_RELN	TAF4B	-0.15	0.12	-1.26	0.207	0.824
Vas	IN_PVALB	TAF4B	-0.07	0.06	-1.20	0.23	0.789
Vas	IN_PVALB_CHC	TAF4B	-0.04	0.10	-0.40	0.686	0.977
Vas	IN_SST	TAF4B	-0.04	0.07	-0.57	0.567	0.971
Vas	IN_VIP	TAF4B	-0.09	0.07	-1.34	0.179	0.658
Vas	Micro	TAF4B	0.02	0.11	0.18	0.854	0.973
Vas	OPC	TAF4B	-0.05	0.08	-0.69	0.488	0.988
Vas	Oligo	TAF4B	-0.05	0.06	-0.96	0.335	0.752
Vas	Astro	TAF5	0.01	0.07	0.18	0.861	0.977
Vas	EN_L2_3_IT	TAF5	-0.01	0.06	-0.19	0.846	0.959
Vas	EN_L3_5_IT_1	TAF5	-0.15	0.11	-1.31	0.192	0.715
Vas	EN_L3_5_IT_2	TAF5	0.01	0.07	0.13	0.897	0.978
Vas	EN_L3_5_IT_3	TAF5	-0.01	0.08	-0.09	0.926	0.976
Vas	EN_L5_6_NP	TAF5	0.39	0.41	0.95	0.342	0.948
Vas	EN_L6B	TAF5	-0.17	0.58	-0.30	0.766	0.968
Vas	EN_L6_CT	TAF5	-0.49	0.39	-1.27	0.204	0.827
Vas	EN_L6_IT_1	TAF5	-0.00	0.13	-0.00	0.999	1
Vas	IN_ADARB2	TAF5	-0.08	0.12	-0.66	0.51	0.926
Vas	IN_LAMP5_RELN	TAF5	-0.01	0.13	-0.11	0.913	0.995
Vas	IN_PVALB	TAF5	0.02	0.08	0.26	0.797	0.969
Vas	IN_SST	TAF5	-0.06	0.10	-0.58	0.56	0.971
Vas	IN_VIP	TAF5	-0.05	0.08	-0.69	0.491	0.849
Vas	Micro	TAF5	0.12	0.12	1.04	0.298	0.784
Vas	OPC	TAF5	0.01	0.10	0.11	0.914	0.999
Vas	Oligo	TAF5	0.00	0.06	0.07	0.946	0.987
Vas	Astro	TAF5L	-0.05	0.06	-0.87	0.385	0.805
Vas	EN_L2_3_IT	TAF5L	-0.02	0.05	-0.44	0.663	0.892
Vas	EN_L3_5_IT_1	TAF5L	-0.01	0.10	-0.05	0.958	0.993
Vas	EN_L3_5_IT_2	TAF5L	0.04	0.07	0.52	0.601	0.882
Vas	EN_L3_5_IT_3	TAF5L	-0.07	0.08	-0.95	0.34	0.667
Vas	EN_L5_6_NP	TAF5L	0.21	0.12	1.68	0.0927	0.894
Vas	EN_L6B	TAF5L	-0.06	0.14	-0.44	0.663	0.949
Vas	EN_L6_CT	TAF5L	0.00	0.11	0.01	0.994	1
Vas	EN_L6_IT_1	TAF5L	0.04	0.10	0.43	0.667	0.946
Vas	EN_L6_IT_2	TAF5L	-0.19	0.12	-1.53	0.127	0.918
Vas	IN_ADARB2	TAF5L	0.06	0.09	0.64	0.524	0.927
Vas	IN_LAMP5_LHX6	TAF5L	-0.21	0.09	-2.27	0.0231	0.428
Vas	IN_LAMP5_RELN	TAF5L	-0.03	0.08	-0.40	0.687	0.967
Vas	IN_PVALB	TAF5L	-0.02	0.06	-0.37	0.712	0.952
Vas	IN_PVALB_CHC	TAF5L	0.02	0.12	0.17	0.865	0.989
Vas	IN_SST	TAF5L	-0.03	0.08	-0.41	0.68	0.982
Vas	IN_VIP	TAF5L	-0.03	0.05	-0.54	0.589	0.891
Vas	Micro	TAF5L	0.10	0.08	1.17	0.242	0.753
Vas	OPC	TAF5L	-0.05	0.07	-0.79	0.43	0.986
Vas	Oligo	TAF5L	-0.04	0.04	-1.02	0.31	0.735
Vas	Astro	TAF6	-0.00	0.07	-0.01	0.992	0.998
Vas	EN_L2_3_IT	TAF6	0.05	0.06	0.96	0.337	0.714
Vas	EN_L3_5_IT_1	TAF6	0.19	0.10	1.93	0.0541	0.526
Vas	EN_L3_5_IT_2	TAF6	0.08	0.07	1.21	0.226	0.646
Vas	EN_L3_5_IT_3	TAF6	0.01	0.07	0.17	0.866	0.955
Vas	EN_L5_6_NP	TAF6	0.64	0.54	1.18	0.239	0.929
Vas	EN_L6B	TAF6	0.54	0.48	1.11	0.268	0.809
Vas	EN_L6_CT	TAF6	0.00	0.41	0.00	0.999	1
Vas	EN_L6_IT_1	TAF6	-0.06	0.12	-0.54	0.591	0.93
Vas	EN_L6_IT_2	TAF6	0.06	0.52	0.12	0.902	0.991
Vas	IN_ADARB2	TAF6	-0.05	0.12	-0.44	0.657	0.96
Vas	IN_LAMP5_RELN	TAF6	0.20	0.11	1.87	0.0616	0.759
Vas	IN_PVALB	TAF6	0.12	0.09	1.34	0.18	0.746
Vas	IN_SST	TAF6	0.05	0.10	0.46	0.643	0.977
Vas	IN_VIP	TAF6	-0.04	0.08	-0.59	0.553	0.875
Vas	Micro	TAF6	-0.03	0.11	-0.23	0.816	0.966
Vas	OPC	TAF6	0.09	0.10	0.89	0.375	0.986
Vas	Oligo	TAF6	0.04	0.06	0.71	0.478	0.826
Vas	Astro	TAF6L	0.06	0.08	0.85	0.396	0.809
Vas	EN_L2_3_IT	TAF6L	-0.02	0.05	-0.46	0.649	0.885
Vas	EN_L3_5_IT_1	TAF6L	0.11	0.11	0.92	0.356	0.821
Vas	EN_L3_5_IT_2	TAF6L	0.03	0.07	0.44	0.662	0.906
Vas	EN_L3_5_IT_3	TAF6L	0.02	0.08	0.30	0.763	0.915
Vas	EN_L5_6_NP	TAF6L	0.08	0.50	0.17	0.868	0.987
Vas	EN_L6_CT	TAF6L	-0.34	0.39	-0.87	0.384	0.909
Vas	EN_L6_IT_1	TAF6L	-0.02	0.11	-0.16	0.871	0.984
Vas	IN_ADARB2	TAF6L	-0.21	0.10	-2.05	0.04	0.636
Vas	IN_LAMP5_LHX6	TAF6L	-0.46	0.33	-1.40	0.16	0.739
Vas	IN_LAMP5_RELN	TAF6L	-0.13	0.11	-1.16	0.246	0.85
Vas	IN_PVALB	TAF6L	-0.04	0.08	-0.60	0.552	0.906
Vas	IN_SST	TAF6L	0.03	0.11	0.27	0.786	0.987
Vas	IN_VIP	TAF6L	-0.09	0.08	-1.14	0.253	0.713
Vas	Micro	TAF6L	-0.06	0.11	-0.57	0.569	0.903
Vas	OPC	TAF6L	0.03	0.08	0.37	0.713	0.999
Vas	Oligo	TAF6L	0.00	0.06	0.00	0.999	1
Vas	Astro	TAF7	-0.11	0.06	-1.78	0.0756	0.51
Vas	EN_L2_3_IT	TAF7	-0.03	0.06	-0.46	0.643	0.882
Vas	EN_L3_5_IT_1	TAF7	-0.01	0.08	-0.08	0.939	0.991
Vas	EN_L3_5_IT_2	TAF7	-0.03	0.06	-0.54	0.592	0.879
Vas	EN_L3_5_IT_3	TAF7	-0.07	0.07	-1.06	0.289	0.623
Vas	EN_L5_6_NP	TAF7	-0.06	0.12	-0.51	0.608	0.965
Vas	EN_L5_ET	TAF7	-0.16	0.47	-0.34	0.73	0.993
Vas	EN_L6B	TAF7	-0.05	0.11	-0.45	0.651	0.948
Vas	EN_L6_CT	TAF7	0.12	0.11	1.06	0.291	0.872
Vas	EN_L6_IT_1	TAF7	-0.03	0.11	-0.25	0.804	0.974
Vas	EN_L6_IT_2	TAF7	0.07	0.12	0.57	0.568	0.97
Vas	Endo	TAF7	-0.37	0.48	-0.78	0.438	0.996
Vas	IN_ADARB2	TAF7	-0.07	0.09	-0.79	0.427	0.91
Vas	IN_LAMP5_LHX6	TAF7	-0.17	0.11	-1.47	0.142	0.713
Vas	IN_LAMP5_RELN	TAF7	-0.04	0.08	-0.47	0.637	0.955
Vas	IN_PVALB	TAF7	-0.10	0.07	-1.39	0.163	0.733
Vas	IN_PVALB_CHC	TAF7	-0.18	0.12	-1.51	0.132	0.836
Vas	IN_SST	TAF7	-0.07	0.09	-0.82	0.413	0.947
Vas	IN_VIP	TAF7	-0.07	0.07	-0.98	0.325	0.76
Vas	Micro	TAF7	-0.08	0.08	-1.02	0.308	0.79
Vas	OPC	TAF7	0.12	0.06	2.15	0.0313	0.986
Vas	Oligo	TAF7	0.01	0.04	0.35	0.73	0.927
Vas	PC	TAF7	-0.08	0.40	-0.20	0.845	1
Vas	Astro	TAF7L	-0.90	0.43	-2.10	0.0359	0.414
Vas	EN_L2_3_IT	TAF7L	-0.02	0.08	-0.19	0.846	0.959
Vas	EN_L3_5_IT_1	TAF7L	-0.21	0.15	-1.38	0.167	0.687
Vas	EN_L3_5_IT_2	TAF7L	-0.23	0.16	-1.45	0.146	0.563
Vas	EN_L3_5_IT_3	TAF7L	-0.32	0.14	-2.31	0.0208	0.188
Vas	EN_L6_CT	TAF7L	0.29	0.57	0.50	0.614	0.958
Vas	EN_L6_IT_1	TAF7L	-0.24	0.17	-1.44	0.149	0.754
Vas	IN_PVALB	TAF7L	-0.10	0.10	-0.95	0.344	0.845
Vas	IN_VIP	TAF7L	-0.19	0.13	-1.53	0.126	0.602
Vas	Oligo	TAF7L	0.93	0.45	2.09	0.0362	0.406
Vas	Astro	TAF8	0.10	0.05	1.88	0.0596	0.475
Vas	EN_L2_3_IT	TAF8	-0.00	0.04	-0.00	0.997	0.999
Vas	EN_L3_5_IT_1	TAF8	0.11	0.10	1.12	0.262	0.765
Vas	EN_L3_5_IT_2	TAF8	0.11	0.06	1.77	0.0764	0.455
Vas	EN_L3_5_IT_3	TAF8	0.01	0.06	0.20	0.843	0.946
Vas	EN_L5_6_NP	TAF8	-0.09	0.14	-0.63	0.531	0.956
Vas	EN_L6B	TAF8	-0.19	0.14	-1.40	0.161	0.744
Vas	EN_L6_CT	TAF8	0.03	0.10	0.32	0.749	0.975
Vas	EN_L6_IT_1	TAF8	-0.01	0.10	-0.16	0.876	0.984
Vas	EN_L6_IT_2	TAF8	0.01	0.13	0.06	0.952	0.996
Vas	Endo	TAF8	-0.31	0.40	-0.76	0.449	0.996
Vas	IN_ADARB2	TAF8	0.00	0.09	0.05	0.961	0.996
Vas	IN_LAMP5_LHX6	TAF8	-0.13	0.11	-1.13	0.26	0.815
Vas	IN_LAMP5_RELN	TAF8	0.02	0.10	0.24	0.813	0.982
Vas	IN_PVALB	TAF8	0.03	0.07	0.51	0.609	0.921
Vas	IN_PVALB_CHC	TAF8	-0.25	0.34	-0.74	0.461	0.947
Vas	IN_SST	TAF8	-0.05	0.09	-0.57	0.568	0.971
Vas	IN_VIP	TAF8	0.04	0.06	0.66	0.512	0.86
Vas	Micro	TAF8	-0.05	0.08	-0.66	0.51	0.882
Vas	OPC	TAF8	0.04	0.06	0.70	0.483	0.988
Vas	Oligo	TAF8	0.13	0.05	2.90	0.0037	0.241
Vas	PC	TAF8	-0.20	0.45	-0.46	0.648	1
Vas	Astro	TAF9B	-0.11	0.08	-1.27	0.205	0.683
Vas	EN_L2_3_IT	TAF9B	0.08	0.07	1.14	0.254	0.651
Vas	EN_L3_5_IT_1	TAF9B	-0.06	0.11	-0.60	0.551	0.9
Vas	EN_L3_5_IT_2	TAF9B	-0.02	0.08	-0.23	0.822	0.956
Vas	EN_L3_5_IT_3	TAF9B	0.04	0.09	0.40	0.689	0.885
Vas	EN_L5_6_NP	TAF9B	0.10	0.53	0.19	0.85	0.985
Vas	EN_L6B	TAF9B	-0.28	0.63	-0.45	0.653	0.948
Vas	EN_L6_CT	TAF9B	-0.35	0.42	-0.82	0.411	0.916
Vas	EN_L6_IT_1	TAF9B	-0.08	0.13	-0.58	0.562	0.925
Vas	IN_LAMP5_RELN	TAF9B	-0.07	0.14	-0.50	0.617	0.95
Vas	IN_PVALB	TAF9B	-0.04	0.11	-0.31	0.755	0.96
Vas	IN_SST	TAF9B	-0.00	0.11	-0.01	0.995	1
Vas	IN_VIP	TAF9B	0.02	0.09	0.21	0.83	0.961
Vas	OPC	TAF9B	0.01	0.08	0.10	0.92	0.999
Vas	Oligo	TAF9B	-0.04	0.05	-0.85	0.397	0.787
Vas	Adaptive	TAFA1	0.47	0.33	1.41	0.158	0.703
Vas	Astro	TAFA1	0.07	0.11	0.58	0.562	0.887
Vas	EN_L2_3_IT	TAFA1	0.00	0.05	0.08	0.934	0.982
Vas	EN_L3_5_IT_1	TAFA1	-0.02	0.06	-0.28	0.781	0.96
Vas	EN_L3_5_IT_2	TAFA1	0.20	0.13	1.48	0.138	0.551
Vas	EN_L3_5_IT_3	TAFA1	-0.01	0.08	-0.13	0.9	0.968
Vas	EN_L5_6_NP	TAFA1	0.15	0.23	0.66	0.508	0.956
Vas	EN_L5_ET	TAFA1	0.09	0.18	0.53	0.597	0.993
Vas	EN_L6B	TAFA1	0.32	0.21	1.52	0.13	0.724
Vas	EN_L6_CT	TAFA1	0.35	0.21	1.68	0.0929	0.715
Vas	EN_L6_IT_1	TAFA1	-0.18	0.12	-1.54	0.124	0.725
Vas	EN_L6_IT_2	TAFA1	-0.03	0.12	-0.20	0.838	0.985
Vas	Endo	TAFA1	0.65	0.51	1.27	0.204	0.995
Vas	IN_ADARB2	TAFA1	0.03	0.10	0.27	0.784	0.977
Vas	IN_LAMP5_LHX6	TAFA1	0.08	0.18	0.48	0.632	0.936
Vas	IN_LAMP5_RELN	TAFA1	0.34	0.17	2.01	0.0443	0.747
Vas	IN_PVALB	TAFA1	0.03	0.11	0.25	0.8	0.971
Vas	IN_PVALB_CHC	TAFA1	-0.35	0.21	-1.72	0.0861	0.787
Vas	IN_SST	TAFA1	-0.01	0.15	-0.07	0.947	0.996
Vas	IN_VIP	TAFA1	-0.04	0.11	-0.34	0.735	0.94
Vas	Micro	TAFA1	0.03	0.12	0.21	0.834	0.97
Vas	OPC	TAFA1	0.11	0.09	1.21	0.225	0.986
Vas	Oligo	TAFA1	0.07	0.09	0.80	0.425	0.802
Vas	PC	TAFA1	0.55	0.56	0.98	0.328	1
Vas	VLMC	TAFA1	0.11	0.61	0.17	0.863	0.993
Vas	Astro	TAFA2	-0.10	0.06	-1.60	0.11	0.573
Vas	EN_L2_3_IT	TAFA2	0.10	0.05	2.12	0.0343	0.323
Vas	EN_L3_5_IT_1	TAFA2	0.07	0.05	1.31	0.191	0.715
Vas	EN_L3_5_IT_2	TAFA2	0.15	0.04	3.62	0.000291	0.0414
Vas	EN_L3_5_IT_3	TAFA2	0.09	0.05	1.70	0.0897	0.367
Vas	EN_L5_6_NP	TAFA2	0.12	0.16	0.73	0.468	0.951
Vas	EN_L5_ET	TAFA2	0.96	0.30	3.19	0.00141	0.235
Vas	EN_L6B	TAFA2	0.26	0.11	2.46	0.0141	0.435
Vas	EN_L6_CT	TAFA2	0.08	0.10	0.85	0.397	0.912
Vas	EN_L6_IT_1	TAFA2	0.33	0.15	2.20	0.0281	0.535
Vas	EN_L6_IT_2	TAFA2	0.00	0.21	0.01	0.996	0.999
Vas	Endo	TAFA2	-0.29	0.16	-1.79	0.0738	0.985
Vas	IN_ADARB2	TAFA2	0.04	0.12	0.35	0.726	0.972
Vas	IN_LAMP5_LHX6	TAFA2	0.20	0.07	2.67	0.00768	0.313
Vas	IN_LAMP5_RELN	TAFA2	0.12	0.07	1.63	0.103	0.765
Vas	IN_PVALB	TAFA2	0.10	0.04	2.37	0.018	0.48
Vas	IN_PVALB_CHC	TAFA2	-0.03	0.06	-0.46	0.643	0.972
Vas	IN_SST	TAFA2	0.18	0.08	2.31	0.0208	0.814
Vas	IN_VIP	TAFA2	0.12	0.05	2.43	0.0151	0.354
Vas	Micro	TAFA2	0.00	0.08	0.05	0.96	0.995
Vas	OPC	TAFA2	0.04	0.06	0.64	0.52	0.988
Vas	Oligo	TAFA2	0.03	0.06	0.55	0.582	0.873
Vas	PC	TAFA2	0.03	0.15	0.19	0.847	1
Vas	PVM	TAFA2	-0.12	0.19	-0.62	0.537	0.95
Vas	VLMC	TAFA2	-0.13	0.21	-0.64	0.525	0.935
Vas	Astro	TAFA4	-0.17	0.11	-1.48	0.138	0.613
Vas	EN_L2_3_IT	TAFA4	0.12	0.10	1.30	0.195	0.591
Vas	EN_L3_5_IT_1	TAFA4	0.16	0.18	0.86	0.39	0.842
Vas	EN_L3_5_IT_2	TAFA4	0.45	0.37	1.22	0.224	0.644
Vas	EN_L3_5_IT_3	TAFA4	-0.09	0.13	-0.73	0.464	0.761
Vas	EN_L6_IT_1	TAFA4	0.03	0.45	0.07	0.941	0.99
Vas	IN_ADARB2	TAFA4	-0.14	0.12	-1.18	0.24	0.836
Vas	IN_LAMP5_LHX6	TAFA4	-0.11	0.19	-0.59	0.555	0.913
Vas	IN_PVALB	TAFA4	0.09	0.06	1.48	0.139	0.714
Vas	IN_PVALB_CHC	TAFA4	-0.07	0.06	-1.27	0.203	0.878
Vas	IN_SST	TAFA4	0.04	0.11	0.32	0.746	0.985
Vas	IN_VIP	TAFA4	0.01	0.13	0.05	0.958	0.992
Vas	OPC	TAFA4	0.07	0.14	0.50	0.615	0.996
Vas	Oligo	TAFA4	0.05	0.06	0.88	0.377	0.774
Vas	Astro	TAFA5	0.23	0.07	3.35	0.000808	0.0988
Vas	EN_L2_3_IT	TAFA5	0.05	0.06	0.82	0.414	0.764
Vas	EN_L3_5_IT_1	TAFA5	0.02	0.08	0.29	0.772	0.959
Vas	EN_L3_5_IT_2	TAFA5	-0.00	0.06	-0.04	0.965	0.992
Vas	EN_L3_5_IT_3	TAFA5	0.19	0.06	3.26	0.0011	0.0455
Vas	EN_L5_6_NP	TAFA5	0.21	0.07	3.13	0.00175	0.659
Vas	EN_L5_ET	TAFA5	0.44	0.35	1.27	0.206	0.963
Vas	EN_L6B	TAFA5	0.33	0.10	3.14	0.00169	0.254
Vas	EN_L6_CT	TAFA5	0.43	0.12	3.48	0.000498	0.153
Vas	EN_L6_IT_1	TAFA5	0.09	0.10	0.95	0.341	0.848
Vas	EN_L6_IT_2	TAFA5	0.07	0.11	0.57	0.565	0.969
Vas	Endo	TAFA5	-0.02	0.48	-0.05	0.964	0.999
Vas	IN_ADARB2	TAFA5	0.05	0.06	0.91	0.361	0.892
Vas	IN_LAMP5_LHX6	TAFA5	0.10	0.07	1.32	0.188	0.755
Vas	IN_LAMP5_RELN	TAFA5	0.11	0.07	1.69	0.0904	0.765
Vas	IN_PVALB	TAFA5	0.11	0.05	2.09	0.0366	0.56
Vas	IN_PVALB_CHC	TAFA5	0.04	0.06	0.68	0.498	0.956
Vas	IN_SST	TAFA5	0.05	0.07	0.77	0.444	0.955
Vas	IN_VIP	TAFA5	-0.00	0.05	-0.05	0.959	0.992
Vas	Micro	TAFA5	-0.17	0.13	-1.30	0.194	0.703
Vas	OPC	TAFA5	0.09	0.05	1.69	0.091	0.986
Vas	Oligo	TAFA5	0.08	0.08	1.09	0.276	0.712
Vas	VLMC	TAFA5	0.29	0.23	1.24	0.216	0.845
Vas	EN_L2_3_IT	TAGAP	-0.37	0.13	-2.87	0.00413	0.154
Vas	EN_L3_5_IT_2	TAGAP	0.06	0.14	0.44	0.663	0.906
Vas	EN_L3_5_IT_3	TAGAP	-0.24	0.14	-1.66	0.0973	0.378
Vas	EN_L6_IT_1	TAGAP	-0.60	0.47	-1.29	0.196	0.785
Vas	IN_PVALB	TAGAP	-0.27	0.13	-2.00	0.0453	0.58
Vas	Micro	TAGAP	-0.23	0.13	-1.76	0.0777	0.552
Vas	Oligo	TAGAP	-0.18	0.14	-1.28	0.202	0.653
Vas	Astro	TAGLN	0.01	0.12	0.09	0.927	0.985
Vas	EN_L2_3_IT	TAGLN	-0.11	0.08	-1.33	0.183	0.578
Vas	EN_L3_5_IT_1	TAGLN	-0.11	0.12	-0.89	0.374	0.832
Vas	EN_L3_5_IT_2	TAGLN	-0.06	0.10	-0.61	0.545	0.855
Vas	EN_L3_5_IT_3	TAGLN	-0.17	0.10	-1.77	0.0771	0.343
Vas	EN_L5_6_NP	TAGLN	0.07	0.59	0.11	0.91	0.995
Vas	EN_L6_CT	TAGLN	0.51	0.45	1.13	0.26	0.857
Vas	EN_L6_IT_1	TAGLN	0.89	0.52	1.72	0.0852	0.682
Vas	IN_PVALB	TAGLN	-0.02	0.10	-0.17	0.863	0.981
Vas	IN_SST	TAGLN	-0.16	0.11	-1.52	0.128	0.876
Vas	IN_VIP	TAGLN	0.01	0.10	0.08	0.94	0.988
Vas	OPC	TAGLN	-0.03	0.13	-0.25	0.801	0.999
Vas	Oligo	TAGLN	-0.19	0.08	-2.32	0.0202	0.354
Vas	PC	TAGLN	-1.67	0.72	-2.32	0.0202	1
Vas	SMC	TAGLN	-0.68	0.26	-2.61	0.00896	0.278
Vas	Astro	TAGLN2	-0.31	0.52	-0.59	0.554	0.884
Vas	Endo	TAGLN2	0.02	0.12	0.17	0.862	0.996
Vas	Oligo	TAGLN2	0.07	0.15	0.48	0.631	0.893
Vas	PC	TAGLN2	-0.48	0.49	-0.97	0.331	1
Vas	Astro	TAGLN3	0.00	0.10	0.01	0.993	0.998
Vas	EN_L2_3_IT	TAGLN3	0.08	0.05	1.51	0.132	0.52
Vas	EN_L3_5_IT_1	TAGLN3	0.07	0.06	1.06	0.291	0.781
Vas	EN_L3_5_IT_2	TAGLN3	0.01	0.06	0.19	0.852	0.965
Vas	EN_L3_5_IT_3	TAGLN3	0.11	0.05	2.01	0.0446	0.268
Vas	EN_L5_6_NP	TAGLN3	0.12	0.08	1.41	0.159	0.915
Vas	EN_L5_ET	TAGLN3	-0.04	0.35	-0.11	0.914	0.999
Vas	EN_L6B	TAGLN3	0.16	0.08	1.99	0.0469	0.588
Vas	EN_L6_CT	TAGLN3	0.02	0.08	0.28	0.779	0.977
Vas	EN_L6_IT_1	TAGLN3	0.11	0.09	1.29	0.197	0.785
Vas	EN_L6_IT_2	TAGLN3	0.14	0.10	1.32	0.188	0.929
Vas	IN_ADARB2	TAGLN3	0.01	0.06	0.16	0.871	0.984
Vas	IN_LAMP5_LHX6	TAGLN3	0.06	0.08	0.71	0.479	0.897
Vas	IN_LAMP5_RELN	TAGLN3	0.06	0.06	1.01	0.311	0.87
Vas	IN_PVALB	TAGLN3	0.05	0.06	0.94	0.348	0.849
Vas	IN_PVALB_CHC	TAGLN3	-0.01	0.08	-0.12	0.906	0.996
Vas	IN_SST	TAGLN3	0.05	0.06	0.74	0.458	0.96
Vas	IN_VIP	TAGLN3	0.02	0.05	0.53	0.599	0.894
Vas	Micro	TAGLN3	-0.13	0.13	-1.00	0.316	0.795
Vas	OPC	TAGLN3	-0.01	0.06	-0.21	0.833	0.999
Vas	Oligo	TAGLN3	-0.05	0.07	-0.74	0.459	0.821
Vas	Endo	TAL1	-0.34	0.35	-0.98	0.325	0.996
Vas	Micro	TAL1	-0.07	0.10	-0.73	0.463	0.865
Vas	Astro	TALDO1	-0.01	0.05	-0.25	0.806	0.966
Vas	EN_L2_3_IT	TALDO1	-0.02	0.05	-0.39	0.695	0.906
Vas	EN_L3_5_IT_1	TALDO1	0.02	0.08	0.19	0.848	0.97
Vas	EN_L3_5_IT_2	TALDO1	0.00	0.05	0.06	0.949	0.99
Vas	EN_L3_5_IT_3	TALDO1	0.03	0.05	0.64	0.525	0.798
Vas	EN_L5_6_NP	TALDO1	0.04	0.10	0.43	0.665	0.965
Vas	EN_L6B	TALDO1	0.06	0.13	0.50	0.619	0.941
Vas	EN_L6_CT	TALDO1	-0.03	0.10	-0.30	0.764	0.977
Vas	EN_L6_IT_1	TALDO1	-0.17	0.09	-1.84	0.0652	0.643
Vas	EN_L6_IT_2	TALDO1	0.05	0.11	0.41	0.683	0.975
Vas	IN_ADARB2	TALDO1	0.11	0.09	1.24	0.214	0.821
Vas	IN_LAMP5_LHX6	TALDO1	-0.06	0.10	-0.54	0.588	0.924
Vas	IN_LAMP5_RELN	TALDO1	-0.01	0.08	-0.07	0.945	0.996
Vas	IN_PVALB	TALDO1	-0.03	0.06	-0.49	0.621	0.925
Vas	IN_PVALB_CHC	TALDO1	0.03	0.13	0.24	0.809	0.987
Vas	IN_SST	TALDO1	-0.02	0.07	-0.25	0.805	0.99
Vas	IN_VIP	TALDO1	-0.03	0.06	-0.62	0.538	0.871
Vas	Micro	TALDO1	0.04	0.08	0.51	0.612	0.912
Vas	OPC	TALDO1	-0.07	0.06	-1.29	0.196	0.986
Vas	Oligo	TALDO1	-0.03	0.03	-0.74	0.462	0.822
Vas	Astro	TAMALIN	-0.17	0.15	-1.09	0.278	0.744
Vas	EN_L2_3_IT	TAMALIN	-0.16	0.07	-2.20	0.028	0.304
Vas	EN_L3_5_IT_1	TAMALIN	-0.09	0.09	-1.06	0.288	0.779
Vas	EN_L3_5_IT_2	TAMALIN	-0.22	0.10	-2.24	0.0252	0.306
Vas	EN_L3_5_IT_3	TAMALIN	-0.35	0.12	-2.78	0.00551	0.103
Vas	EN_L6B	TAMALIN	-1.18	0.70	-1.67	0.0945	0.68
Vas	EN_L6_CT	TAMALIN	-1.03	0.74	-1.39	0.165	0.803
Vas	EN_L6_IT_1	TAMALIN	-0.13	0.14	-0.90	0.369	0.86
Vas	EN_L6_IT_2	TAMALIN	0.12	0.16	0.75	0.454	0.964
Vas	Endo	TAMALIN	-0.25	0.14	-1.79	0.0731	0.985
Vas	Micro	TAMALIN	-0.43	0.24	-1.75	0.0807	0.557
Vas	OPC	TAMALIN	-0.29	0.66	-0.44	0.662	0.996
Vas	Oligo	TAMALIN	-0.00	0.09	-0.02	0.988	0.998
Vas	Astro	TAMM41	-0.01	0.04	-0.17	0.862	0.977
Vas	EN_L2_3_IT	TAMM41	0.01	0.05	0.13	0.896	0.974
Vas	EN_L3_5_IT_1	TAMM41	0.01	0.06	0.10	0.919	0.987
Vas	EN_L3_5_IT_2	TAMM41	-0.01	0.06	-0.22	0.824	0.956
Vas	EN_L3_5_IT_3	TAMM41	-0.06	0.05	-1.19	0.235	0.567
Vas	EN_L5_6_NP	TAMM41	-0.01	0.07	-0.10	0.923	0.995
Vas	EN_L5_ET	TAMM41	-0.61	0.33	-1.84	0.0659	0.815
Vas	EN_L6B	TAMM41	-0.07	0.09	-0.73	0.466	0.894
Vas	EN_L6_CT	TAMM41	-0.13	0.07	-1.68	0.0926	0.715
Vas	EN_L6_IT_1	TAMM41	-0.02	0.08	-0.20	0.838	0.979
Vas	EN_L6_IT_2	TAMM41	-0.04	0.09	-0.38	0.701	0.976
Vas	Endo	TAMM41	-0.14	0.42	-0.34	0.735	0.996
Vas	IN_ADARB2	TAMM41	0.03	0.06	0.53	0.598	0.953
Vas	IN_LAMP5_LHX6	TAMM41	0.01	0.06	0.08	0.935	0.989
Vas	IN_LAMP5_RELN	TAMM41	-0.05	0.06	-0.78	0.433	0.907
Vas	IN_PVALB	TAMM41	0.00	0.05	0.03	0.972	0.996
Vas	IN_PVALB_CHC	TAMM41	0.03	0.09	0.30	0.766	0.987
Vas	IN_SST	TAMM41	0.04	0.05	0.69	0.49	0.962
Vas	IN_VIP	TAMM41	-0.02	0.04	-0.37	0.715	0.933
Vas	Micro	TAMM41	0.06	0.06	0.89	0.371	0.826
Vas	OPC	TAMM41	-0.05	0.04	-1.22	0.222	0.986
Vas	Oligo	TAMM41	0.02	0.03	0.57	0.568	0.866
Vas	PC	TAMM41	0.50	0.50	1.00	0.317	1
Vas	VLMC	TAMM41	-0.01	0.17	-0.09	0.932	0.998
Vas	Astro	TANC1	0.08	0.09	0.82	0.413	0.815
Vas	EN_L2_3_IT	TANC1	0.26	0.13	2.03	0.0424	0.349
Vas	EN_L3_5_IT_2	TANC1	-0.14	0.17	-0.84	0.403	0.785
Vas	EN_L3_5_IT_3	TANC1	-0.07	0.10	-0.74	0.461	0.758
Vas	EN_L5_6_NP	TANC1	-0.01	0.53	-0.01	0.992	0.999
Vas	EN_L6B	TANC1	0.73	0.51	1.42	0.155	0.74
Vas	EN_L6_CT	TANC1	0.43	0.15	2.76	0.00583	0.332
Vas	EN_L6_IT_1	TANC1	0.46	0.58	0.79	0.431	0.885
Vas	EN_L6_IT_2	TANC1	0.58	0.22	2.64	0.00829	0.798
Vas	Endo	TANC1	-0.04	0.08	-0.46	0.648	0.996
Vas	IN_LAMP5_LHX6	TANC1	0.45	0.43	1.04	0.298	0.82
Vas	IN_LAMP5_RELN	TANC1	0.21	0.14	1.55	0.122	0.782
Vas	IN_PVALB	TANC1	-0.18	0.07	-2.45	0.0143	0.468
Vas	IN_PVALB_CHC	TANC1	-0.03	0.07	-0.43	0.668	0.976
Vas	IN_SST	TANC1	-0.05	0.08	-0.68	0.5	0.965
Vas	IN_VIP	TANC1	-0.18	0.08	-2.09	0.037	0.438
Vas	Micro	TANC1	0.12	0.11	1.05	0.294	0.782
Vas	OPC	TANC1	0.01	0.06	0.21	0.834	0.999
Vas	Oligo	TANC1	0.04	0.05	0.83	0.409	0.795
Vas	PC	TANC1	-0.01	0.11	-0.06	0.954	1
Vas	SMC	TANC1	-0.36	0.30	-1.21	0.225	0.747
Vas	VLMC	TANC1	0.12	0.15	0.80	0.426	0.918
Vas	Adaptive	TANC2	0.36	0.25	1.43	0.152	0.7
Vas	Astro	TANC2	0.04	0.05	0.74	0.46	0.837
Vas	EN_L2_3_IT	TANC2	0.06	0.03	1.87	0.0614	0.399
Vas	EN_L3_5_IT_1	TANC2	0.08	0.04	1.88	0.0601	0.535
Vas	EN_L3_5_IT_2	TANC2	-0.02	0.04	-0.42	0.671	0.908
Vas	EN_L3_5_IT_3	TANC2	0.06	0.04	1.53	0.125	0.422
Vas	EN_L5_6_NP	TANC2	0.08	0.04	1.84	0.0659	0.867
Vas	EN_L5_ET	TANC2	0.27	0.21	1.25	0.212	0.963
Vas	EN_L6B	TANC2	0.03	0.05	0.62	0.533	0.922
Vas	EN_L6_CT	TANC2	0.03	0.04	0.83	0.406	0.915
Vas	EN_L6_IT_1	TANC2	0.11	0.04	2.63	0.00857	0.408
Vas	EN_L6_IT_2	TANC2	0.06	0.05	1.20	0.229	0.929
Vas	Endo	TANC2	-0.17	0.14	-1.23	0.217	0.995
Vas	IN_ADARB2	TANC2	0.03	0.04	0.94	0.348	0.886
Vas	IN_LAMP5_LHX6	TANC2	0.05	0.05	1.11	0.268	0.815
Vas	IN_LAMP5_RELN	TANC2	0.05	0.04	1.26	0.207	0.824
Vas	IN_PVALB	TANC2	0.09	0.03	2.74	0.00621	0.391
Vas	IN_PVALB_CHC	TANC2	0.03	0.04	0.69	0.49	0.955
Vas	IN_SST	TANC2	0.09	0.04	2.62	0.00872	0.799
Vas	IN_VIP	TANC2	0.09	0.03	3.13	0.00173	0.236
Vas	Micro	TANC2	0.27	0.07	3.88	0.000104	0.0493
Vas	OPC	TANC2	0.07	0.04	1.94	0.0522	0.986
Vas	Oligo	TANC2	0.12	0.05	2.57	0.0101	0.294
Vas	PC	TANC2	0.06	0.10	0.54	0.587	1
Vas	PVM	TANC2	0.31	0.15	2.09	0.0364	0.758
Vas	SMC	TANC2	-0.27	0.82	-0.33	0.744	0.959
Vas	VLMC	TANC2	-0.01	0.14	-0.06	0.95	0.998
Vas	Astro	TANGO2	-0.05	0.06	-0.93	0.351	0.788
Vas	EN_L2_3_IT	TANGO2	-0.07	0.04	-1.52	0.128	0.512
Vas	EN_L3_5_IT_1	TANGO2	-0.06	0.08	-0.75	0.455	0.872
Vas	EN_L3_5_IT_2	TANGO2	-0.08	0.05	-1.47	0.141	0.555
Vas	EN_L3_5_IT_3	TANGO2	-0.10	0.06	-1.70	0.0884	0.366
Vas	EN_L5_6_NP	TANGO2	-0.16	0.09	-1.73	0.0828	0.894
Vas	EN_L5_ET	TANGO2	0.06	0.41	0.14	0.886	0.998
Vas	EN_L6B	TANGO2	-0.11	0.11	-1.01	0.315	0.835
Vas	EN_L6_CT	TANGO2	0.01	0.08	0.15	0.884	0.985
Vas	EN_L6_IT_1	TANGO2	-0.07	0.09	-0.73	0.464	0.893
Vas	EN_L6_IT_2	TANGO2	-0.03	0.11	-0.29	0.775	0.979
Vas	IN_ADARB2	TANGO2	0.01	0.12	0.05	0.959	0.996
Vas	IN_LAMP5_LHX6	TANGO2	-0.09	0.11	-0.81	0.418	0.875
Vas	IN_LAMP5_RELN	TANGO2	0.10	0.11	0.95	0.345	0.888
Vas	IN_PVALB	TANGO2	-0.00	0.07	-0.02	0.988	0.996
Vas	IN_SST	TANGO2	-0.04	0.08	-0.50	0.614	0.972
Vas	IN_VIP	TANGO2	-0.06	0.06	-0.90	0.367	0.79
Vas	Micro	TANGO2	-0.01	0.06	-0.17	0.863	0.976
Vas	OPC	TANGO2	0.05	0.09	0.59	0.556	0.989
Vas	Oligo	TANGO2	-0.03	0.05	-0.70	0.484	0.83
Vas	PVM	TANGO2	-0.90	0.50	-1.81	0.0707	0.806
Vas	Astro	TANGO6	0.06	0.04	1.36	0.175	0.659
Vas	EN_L2_3_IT	TANGO6	-0.05	0.03	-1.65	0.0988	0.467
Vas	EN_L3_5_IT_1	TANGO6	-0.00	0.06	-0.02	0.985	0.996
Vas	EN_L3_5_IT_2	TANGO6	-0.01	0.04	-0.25	0.8	0.948
Vas	EN_L3_5_IT_3	TANGO6	-0.04	0.05	-0.86	0.387	0.703
Vas	EN_L5_6_NP	TANGO6	-0.14	0.07	-2.16	0.0309	0.792
Vas	EN_L5_ET	TANGO6	0.30	0.31	0.96	0.337	0.971
Vas	EN_L6B	TANGO6	-0.18	0.08	-2.30	0.0213	0.471
Vas	EN_L6_CT	TANGO6	0.05	0.06	0.85	0.397	0.912
Vas	EN_L6_IT_1	TANGO6	0.02	0.07	0.25	0.803	0.974
Vas	EN_L6_IT_2	TANGO6	-0.04	0.08	-0.59	0.555	0.967
Vas	Endo	TANGO6	-0.27	0.38	-0.70	0.482	0.996
Vas	IN_ADARB2	TANGO6	-0.16	0.07	-2.47	0.0134	0.544
Vas	IN_LAMP5_LHX6	TANGO6	-0.04	0.07	-0.56	0.574	0.921
Vas	IN_LAMP5_RELN	TANGO6	-0.08	0.06	-1.30	0.195	0.823
Vas	IN_PVALB	TANGO6	-0.05	0.04	-1.08	0.282	0.817
Vas	IN_PVALB_CHC	TANGO6	-0.16	0.07	-2.18	0.0292	0.7
Vas	IN_SST	TANGO6	-0.06	0.05	-1.15	0.25	0.919
Vas	IN_VIP	TANGO6	-0.07	0.05	-1.57	0.117	0.594
Vas	Micro	TANGO6	0.01	0.06	0.20	0.839	0.97
Vas	OPC	TANGO6	-0.05	0.05	-1.06	0.288	0.986
Vas	Oligo	TANGO6	0.05	0.03	1.36	0.173	0.619
Vas	PC	TANGO6	-0.17	0.13	-1.34	0.181	1
Vas	PVM	TANGO6	0.28	0.18	1.52	0.127	0.824
Vas	VLMC	TANGO6	0.13	0.16	0.79	0.428	0.918
Vas	Adaptive	TANK	0.01	0.23	0.06	0.955	0.984
Vas	Astro	TANK	-0.03	0.05	-0.61	0.543	0.879
Vas	EN_L2_3_IT	TANK	-0.01	0.03	-0.20	0.841	0.957
Vas	EN_L3_5_IT_1	TANK	-0.03	0.06	-0.49	0.622	0.93
Vas	EN_L3_5_IT_2	TANK	0.03	0.04	0.84	0.403	0.785
Vas	EN_L3_5_IT_3	TANK	0.03	0.04	0.67	0.501	0.784
Vas	EN_L5_6_NP	TANK	0.11	0.07	1.73	0.083	0.894
Vas	EN_L5_ET	TANK	0.07	0.34	0.21	0.838	0.998
Vas	EN_L6B	TANK	0.11	0.08	1.34	0.179	0.755
Vas	EN_L6_CT	TANK	0.06	0.06	1.08	0.282	0.866
Vas	EN_L6_IT_1	TANK	0.10	0.07	1.50	0.133	0.733
Vas	EN_L6_IT_2	TANK	0.05	0.07	0.67	0.504	0.967
Vas	Endo	TANK	0.15	0.10	1.49	0.135	0.988
Vas	IN_ADARB2	TANK	0.05	0.06	0.87	0.384	0.898
Vas	IN_LAMP5_LHX6	TANK	0.02	0.07	0.38	0.704	0.95
Vas	IN_LAMP5_RELN	TANK	0.11	0.07	1.71	0.0872	0.765
Vas	IN_PVALB	TANK	0.02	0.04	0.37	0.71	0.952
Vas	IN_PVALB_CHC	TANK	-0.01	0.07	-0.11	0.915	0.996
Vas	IN_SST	TANK	0.07	0.05	1.40	0.162	0.888
Vas	IN_VIP	TANK	-0.01	0.04	-0.31	0.753	0.945
Vas	Micro	TANK	0.05	0.06	0.78	0.433	0.853
Vas	OPC	TANK	0.08	0.04	2.05	0.0403	0.986
Vas	Oligo	TANK	-0.01	0.04	-0.37	0.708	0.92
Vas	PC	TANK	0.05	0.12	0.41	0.682	1
Vas	PVM	TANK	-0.04	0.16	-0.26	0.792	0.975
Vas	SMC	TANK	0.24	0.36	0.67	0.502	0.893
Vas	VLMC	TANK	0.21	0.11	1.89	0.0585	0.758
Vas	Adaptive	TAOK1	0.36	0.21	1.70	0.0897	0.67
Vas	Astro	TAOK1	0.01	0.04	0.30	0.761	0.953
Vas	EN_L2_3_IT	TAOK1	0.04	0.03	1.49	0.137	0.527
Vas	EN_L3_5_IT_1	TAOK1	0.04	0.04	1.02	0.306	0.791
Vas	EN_L3_5_IT_2	TAOK1	0.05	0.04	1.42	0.155	0.572
Vas	EN_L3_5_IT_3	TAOK1	0.06	0.03	1.78	0.0758	0.341
Vas	EN_L5_6_NP	TAOK1	0.14	0.04	3.13	0.00174	0.659
Vas	EN_L5_ET	TAOK1	0.65	0.26	2.47	0.0134	0.618
Vas	EN_L6B	TAOK1	0.05	0.05	1.01	0.31	0.832
Vas	EN_L6_CT	TAOK1	0.03	0.04	0.76	0.446	0.927
Vas	EN_L6_IT_1	TAOK1	0.05	0.04	1.02	0.308	0.844
Vas	EN_L6_IT_2	TAOK1	0.05	0.06	0.91	0.362	0.95
Vas	Endo	TAOK1	0.05	0.08	0.60	0.549	0.996
Vas	IN_ADARB2	TAOK1	0.04	0.04	1.03	0.303	0.862
Vas	IN_LAMP5_LHX6	TAOK1	0.07	0.05	1.43	0.153	0.731
Vas	IN_LAMP5_RELN	TAOK1	0.05	0.04	1.17	0.242	0.846
Vas	IN_PVALB	TAOK1	0.03	0.03	0.97	0.332	0.839
Vas	IN_PVALB_CHC	TAOK1	0.06	0.05	1.37	0.169	0.868
Vas	IN_SST	TAOK1	0.07	0.04	1.89	0.0586	0.828
Vas	IN_VIP	TAOK1	0.03	0.03	0.90	0.369	0.79
Vas	Micro	TAOK1	0.01	0.04	0.18	0.855	0.973
Vas	OPC	TAOK1	0.04	0.04	1.04	0.298	0.986
Vas	Oligo	TAOK1	-0.00	0.03	-0.04	0.97	0.994
Vas	PC	TAOK1	0.01	0.08	0.07	0.941	1
Vas	PVM	TAOK1	0.20	0.13	1.52	0.128	0.824
Vas	SMC	TAOK1	-0.02	0.26	-0.09	0.928	0.992
Vas	VLMC	TAOK1	0.06	0.12	0.49	0.626	0.962
Vas	Astro	TAOK2	0.05	0.06	0.79	0.431	0.823
Vas	EN_L2_3_IT	TAOK2	0.03	0.05	0.69	0.49	0.808
Vas	EN_L3_5_IT_1	TAOK2	0.01	0.10	0.12	0.901	0.984
Vas	EN_L3_5_IT_2	TAOK2	0.02	0.06	0.40	0.686	0.912
Vas	EN_L3_5_IT_3	TAOK2	0.01	0.07	0.17	0.862	0.953
Vas	EN_L5_6_NP	TAOK2	-0.05	0.12	-0.43	0.67	0.967
Vas	EN_L6B	TAOK2	0.06	0.14	0.44	0.657	0.949
Vas	EN_L6_CT	TAOK2	0.10	0.11	0.91	0.365	0.903
Vas	EN_L6_IT_1	TAOK2	0.23	0.11	2.16	0.0309	0.544
Vas	EN_L6_IT_2	TAOK2	0.15	0.38	0.41	0.685	0.975
Vas	Endo	TAOK2	-0.34	0.28	-1.23	0.218	0.995
Vas	IN_ADARB2	TAOK2	-0.12	0.09	-1.25	0.21	0.818
Vas	IN_LAMP5_LHX6	TAOK2	-0.07	0.11	-0.63	0.529	0.907
Vas	IN_LAMP5_RELN	TAOK2	0.18	0.10	1.88	0.0598	0.759
Vas	IN_PVALB	TAOK2	0.04	0.06	0.57	0.567	0.908
Vas	IN_PVALB_CHC	TAOK2	0.01	0.12	0.11	0.915	0.996
Vas	IN_SST	TAOK2	0.01	0.08	0.10	0.923	0.995
Vas	IN_VIP	TAOK2	-0.06	0.07	-0.87	0.385	0.798
Vas	Micro	TAOK2	0.09	0.09	0.99	0.324	0.797
Vas	OPC	TAOK2	-0.00	0.07	-0.00	0.998	1
Vas	Oligo	TAOK2	0.06	0.04	1.56	0.119	0.554
Vas	Adaptive	TAOK3	-0.05	0.15	-0.34	0.734	0.946
Vas	Astro	TAOK3	-0.03	0.04	-0.71	0.475	0.847
Vas	EN_L2_3_IT	TAOK3	0.04	0.03	1.29	0.197	0.593
Vas	EN_L3_5_IT_1	TAOK3	0.02	0.04	0.42	0.673	0.941
Vas	EN_L3_5_IT_2	TAOK3	-0.02	0.03	-0.66	0.509	0.84
Vas	EN_L3_5_IT_3	TAOK3	-0.04	0.03	-1.25	0.21	0.541
Vas	EN_L5_6_NP	TAOK3	0.03	0.05	0.61	0.539	0.956
Vas	EN_L5_ET	TAOK3	0.08	0.26	0.31	0.756	0.993
Vas	EN_L6B	TAOK3	-0.04	0.06	-0.66	0.506	0.909
Vas	EN_L6_CT	TAOK3	-0.03	0.05	-0.57	0.572	0.946
Vas	EN_L6_IT_1	TAOK3	0.04	0.05	0.86	0.388	0.866
Vas	EN_L6_IT_2	TAOK3	0.06	0.06	1.12	0.264	0.941
Vas	Endo	TAOK3	-0.12	0.10	-1.12	0.261	0.995
Vas	IN_ADARB2	TAOK3	0.00	0.05	0.03	0.973	0.996
Vas	IN_LAMP5_LHX6	TAOK3	0.04	0.05	0.75	0.454	0.885
Vas	IN_LAMP5_RELN	TAOK3	-0.00	0.04	-0.02	0.985	0.999
Vas	IN_PVALB	TAOK3	-0.08	0.04	-2.03	0.0423	0.571
Vas	IN_PVALB_CHC	TAOK3	-0.10	0.05	-1.91	0.0558	0.734
Vas	IN_SST	TAOK3	-0.09	0.05	-1.90	0.0572	0.824
Vas	IN_VIP	TAOK3	-0.00	0.03	-0.09	0.93	0.985
Vas	Micro	TAOK3	0.01	0.06	0.11	0.91	0.985
Vas	OPC	TAOK3	-0.03	0.04	-0.62	0.538	0.988
Vas	Oligo	TAOK3	0.02	0.03	0.69	0.491	0.834
Vas	PC	TAOK3	0.08	0.09	0.87	0.382	1
Vas	PVM	TAOK3	0.12	0.11	1.10	0.272	0.863
Vas	SMC	TAOK3	0.13	0.34	0.40	0.689	0.941
Vas	VLMC	TAOK3	-0.03	0.14	-0.25	0.806	0.985
Vas	Astro	TAP1	-0.04	0.11	-0.39	0.696	0.933
Vas	EN_L2_3_IT	TAP1	0.14	0.13	1.09	0.277	0.67
Vas	EN_L3_5_IT_2	TAP1	0.21	0.34	0.61	0.542	0.854
Vas	Endo	TAP1	-0.33	0.37	-0.89	0.374	0.996
Vas	IN_VIP	TAP1	-0.13	0.13	-0.97	0.334	0.767
Vas	Micro	TAP1	0.01	0.14	0.04	0.965	0.995
Vas	OPC	TAP1	0.11	0.13	0.87	0.385	0.986
Vas	Oligo	TAP1	0.09	0.10	0.92	0.356	0.763
Vas	Astro	TAPBP	0.00	0.05	0.01	0.988	0.997
Vas	EN_L2_3_IT	TAPBP	0.07	0.05	1.42	0.156	0.549
Vas	EN_L3_5_IT_1	TAPBP	-0.01	0.07	-0.18	0.854	0.972
Vas	EN_L3_5_IT_2	TAPBP	-0.01	0.06	-0.12	0.901	0.978
Vas	EN_L3_5_IT_3	TAPBP	0.06	0.06	0.88	0.377	0.696
Vas	EN_L5_6_NP	TAPBP	-0.15	0.10	-1.41	0.159	0.915
Vas	EN_L5_ET	TAPBP	0.06	0.44	0.14	0.89	0.998
Vas	EN_L6B	TAPBP	0.14	0.11	1.26	0.206	0.773
Vas	EN_L6_CT	TAPBP	0.03	0.09	0.32	0.748	0.975
Vas	EN_L6_IT_1	TAPBP	0.12	0.09	1.25	0.212	0.793
Vas	EN_L6_IT_2	TAPBP	-0.09	0.13	-0.71	0.478	0.967
Vas	Endo	TAPBP	0.10	0.12	0.77	0.439	0.996
Vas	IN_ADARB2	TAPBP	0.03	0.10	0.35	0.724	0.972
Vas	IN_LAMP5_LHX6	TAPBP	0.05	0.09	0.49	0.622	0.933
Vas	IN_LAMP5_RELN	TAPBP	0.10	0.08	1.27	0.204	0.824
Vas	IN_PVALB	TAPBP	0.09	0.06	1.46	0.144	0.72
Vas	IN_PVALB_CHC	TAPBP	0.08	0.09	0.81	0.42	0.943
Vas	IN_SST	TAPBP	0.10	0.08	1.32	0.187	0.899
Vas	IN_VIP	TAPBP	-0.00	0.05	-0.03	0.973	0.994
Vas	Micro	TAPBP	0.09	0.07	1.30	0.193	0.702
Vas	OPC	TAPBP	0.06	0.05	1.23	0.217	0.986
Vas	Oligo	TAPBP	0.06	0.04	1.42	0.154	0.598
Vas	PC	TAPBP	0.10	0.34	0.30	0.768	1
Vas	Astro	TAPBPL	-0.01	0.06	-0.16	0.876	0.979
Vas	EN_L2_3_IT	TAPBPL	-0.00	0.11	-0.05	0.962	0.988
Vas	EN_L3_5_IT_1	TAPBPL	-0.20	0.37	-0.53	0.594	0.917
Vas	EN_L3_5_IT_2	TAPBPL	-0.16	0.12	-1.34	0.18	0.597
Vas	EN_L3_5_IT_3	TAPBPL	-0.13	0.13	-1.05	0.292	0.625
Vas	EN_L6_IT_1	TAPBPL	0.41	0.53	0.78	0.433	0.886
Vas	IN_LAMP5_RELN	TAPBPL	0.21	0.13	1.60	0.109	0.766
Vas	IN_PVALB	TAPBPL	0.03	0.12	0.25	0.804	0.971
Vas	IN_SST	TAPBPL	-0.10	0.14	-0.69	0.493	0.962
Vas	IN_VIP	TAPBPL	-0.13	0.12	-1.08	0.282	0.733
Vas	Micro	TAPBPL	-0.05	0.10	-0.51	0.612	0.912
Vas	OPC	TAPBPL	-0.08	0.09	-0.90	0.367	0.986
Vas	Oligo	TAPBPL	-0.03	0.08	-0.35	0.726	0.926
Vas	Astro	TAPT1	0.01	0.04	0.25	0.804	0.965
Vas	EN_L2_3_IT	TAPT1	0.06	0.03	1.88	0.0599	0.396
Vas	EN_L3_5_IT_1	TAPT1	0.01	0.06	0.10	0.92	0.987
Vas	EN_L3_5_IT_2	TAPT1	0.04	0.04	0.90	0.367	0.761
Vas	EN_L3_5_IT_3	TAPT1	0.08	0.04	2.08	0.0376	0.244
Vas	EN_L5_6_NP	TAPT1	0.07	0.08	0.81	0.416	0.948
Vas	EN_L5_ET	TAPT1	0.06	0.36	0.16	0.876	0.998
Vas	EN_L6B	TAPT1	0.04	0.07	0.55	0.58	0.931
Vas	EN_L6_CT	TAPT1	0.08	0.06	1.35	0.178	0.814
Vas	EN_L6_IT_1	TAPT1	0.01	0.06	0.24	0.814	0.976
Vas	EN_L6_IT_2	TAPT1	0.05	0.10	0.51	0.609	0.972
Vas	Endo	TAPT1	-0.18	0.12	-1.48	0.139	0.988
Vas	IN_ADARB2	TAPT1	0.08	0.06	1.30	0.195	0.814
Vas	IN_LAMP5_LHX6	TAPT1	0.19	0.07	2.82	0.00487	0.255
Vas	IN_LAMP5_RELN	TAPT1	0.01	0.06	0.19	0.852	0.988
Vas	IN_PVALB	TAPT1	0.05	0.04	1.10	0.27	0.812
Vas	IN_PVALB_CHC	TAPT1	-0.02	0.08	-0.20	0.845	0.988
Vas	IN_SST	TAPT1	0.04	0.05	0.80	0.427	0.949
Vas	IN_VIP	TAPT1	0.07	0.04	1.97	0.0487	0.474
Vas	Micro	TAPT1	0.02	0.07	0.34	0.735	0.946
Vas	OPC	TAPT1	0.00	0.05	0.05	0.962	1
Vas	Oligo	TAPT1	0.02	0.03	0.58	0.562	0.864
Vas	PC	TAPT1	-0.06	0.12	-0.44	0.657	1
Vas	PVM	TAPT1	0.13	0.18	0.71	0.478	0.939
Vas	VLMC	TAPT1	0.01	0.15	0.04	0.967	0.999
Vas	Astro	TARBP1	-0.17	0.06	-2.81	0.00492	0.21
Vas	EN_L2_3_IT	TARBP1	-0.13	0.05	-2.64	0.0082	0.193
Vas	EN_L3_5_IT_1	TARBP1	-0.14	0.05	-2.58	0.00991	0.353
Vas	EN_L3_5_IT_2	TARBP1	-0.14	0.06	-2.40	0.0164	0.258
Vas	EN_L3_5_IT_3	TARBP1	-0.13	0.06	-2.18	0.0294	0.219
Vas	EN_L5_6_NP	TARBP1	-0.21	0.08	-2.58	0.00988	0.745
Vas	EN_L5_ET	TARBP1	0.13	0.23	0.56	0.575	0.984
Vas	EN_L6B	TARBP1	-0.27	0.07	-3.57	0.000362	0.12
Vas	EN_L6_CT	TARBP1	-0.15	0.06	-2.48	0.0131	0.458
Vas	EN_L6_IT_1	TARBP1	-0.18	0.06	-2.76	0.00579	0.349
Vas	EN_L6_IT_2	TARBP1	-0.05	0.07	-0.70	0.485	0.967
Vas	Endo	TARBP1	0.34	0.51	0.67	0.502	0.996
Vas	IN_ADARB2	TARBP1	-0.18	0.06	-3.03	0.00244	0.458
Vas	IN_LAMP5_LHX6	TARBP1	-0.11	0.06	-1.73	0.0837	0.631
Vas	IN_LAMP5_RELN	TARBP1	-0.09	0.06	-1.59	0.112	0.767
Vas	IN_PVALB	TARBP1	-0.07	0.05	-1.58	0.113	0.683
Vas	IN_PVALB_CHC	TARBP1	-0.10	0.07	-1.47	0.141	0.846
Vas	IN_SST	TARBP1	-0.17	0.06	-2.76	0.00578	0.799
Vas	IN_VIP	TARBP1	-0.12	0.05	-2.34	0.0191	0.367
Vas	Micro	TARBP1	-0.10	0.08	-1.18	0.237	0.75
Vas	OPC	TARBP1	-0.11	0.05	-2.12	0.034	0.986
Vas	Oligo	TARBP1	-0.15	0.05	-3.19	0.00144	0.187
Vas	PC	TARBP1	0.30	0.51	0.59	0.557	1
Vas	PVM	TARBP1	-0.01	0.18	-0.08	0.938	0.987
Vas	VLMC	TARBP1	-0.29	0.19	-1.51	0.131	0.822
Vas	Astro	TARBP2	0.03	0.09	0.36	0.72	0.941
Vas	EN_L2_3_IT	TARBP2	-0.05	0.08	-0.60	0.551	0.839
Vas	EN_L3_5_IT_2	TARBP2	0.03	0.12	0.24	0.807	0.95
Vas	EN_L3_5_IT_3	TARBP2	0.02	0.12	0.16	0.874	0.957
Vas	IN_PVALB	TARBP2	-0.06	0.11	-0.52	0.603	0.92
Vas	IN_VIP	TARBP2	-0.05	0.10	-0.47	0.638	0.907
Vas	Oligo	TARBP2	-0.10	0.06	-1.57	0.117	0.551
Vas	Astro	TARDBP	-0.04	0.04	-0.95	0.344	0.785
Vas	EN_L2_3_IT	TARDBP	-0.03	0.03	-0.81	0.42	0.768
Vas	EN_L3_5_IT_1	TARDBP	0.03	0.05	0.58	0.564	0.904
Vas	EN_L3_5_IT_2	TARDBP	0.06	0.04	1.52	0.128	0.54
Vas	EN_L3_5_IT_3	TARDBP	0.04	0.04	1.07	0.287	0.62
Vas	EN_L5_6_NP	TARDBP	0.03	0.07	0.44	0.658	0.965
Vas	EN_L5_ET	TARDBP	-0.13	0.39	-0.33	0.743	0.993
Vas	EN_L6B	TARDBP	-0.02	0.07	-0.26	0.798	0.97
Vas	EN_L6_CT	TARDBP	0.01	0.06	0.22	0.829	0.981
Vas	EN_L6_IT_1	TARDBP	0.07	0.06	1.16	0.246	0.81
Vas	EN_L6_IT_2	TARDBP	-0.00	0.07	-0.03	0.98	0.997
Vas	Endo	TARDBP	-0.06	0.33	-0.18	0.858	0.996
Vas	IN_ADARB2	TARDBP	0.03	0.06	0.47	0.635	0.957
Vas	IN_LAMP5_LHX6	TARDBP	0.02	0.07	0.33	0.74	0.958
Vas	IN_LAMP5_RELN	TARDBP	0.02	0.06	0.34	0.736	0.972
Vas	IN_PVALB	TARDBP	0.01	0.04	0.20	0.838	0.977
Vas	IN_PVALB_CHC	TARDBP	-0.06	0.07	-0.86	0.39	0.937
Vas	IN_SST	TARDBP	0.02	0.04	0.45	0.65	0.979
Vas	IN_VIP	TARDBP	0.01	0.04	0.17	0.865	0.97
Vas	Micro	TARDBP	-0.05	0.06	-0.95	0.341	0.812
Vas	OPC	TARDBP	-0.01	0.04	-0.18	0.853	0.999
Vas	Oligo	TARDBP	-0.08	0.03	-2.58	0.00998	0.294
Vas	PC	TARDBP	-0.19	0.34	-0.57	0.569	1
Vas	VLMC	TARDBP	0.06	0.14	0.40	0.692	0.968
Vas	EN_L2_3_IT	TARM1	0.07	0.22	0.33	0.742	0.921
Vas	Oligo	TARM1	0.24	0.21	1.18	0.238	0.683
Vas	Astro	TARS1	0.06	0.07	0.80	0.426	0.82
Vas	EN_L2_3_IT	TARS1	0.06	0.05	1.16	0.247	0.643
Vas	EN_L3_5_IT_1	TARS1	0.19	0.10	2.02	0.0436	0.485
Vas	EN_L3_5_IT_2	TARS1	0.04	0.07	0.61	0.541	0.853
Vas	EN_L3_5_IT_3	TARS1	-0.02	0.07	-0.34	0.736	0.906
Vas	EN_L5_6_NP	TARS1	0.15	0.10	1.59	0.112	0.904
Vas	EN_L6B	TARS1	-0.13	0.13	-0.99	0.324	0.837
Vas	EN_L6_CT	TARS1	-0.02	0.10	-0.24	0.813	0.981
Vas	EN_L6_IT_1	TARS1	-0.01	0.11	-0.05	0.958	0.992
Vas	EN_L6_IT_2	TARS1	0.27	0.12	2.22	0.0263	0.859
Vas	Endo	TARS1	-0.29	0.39	-0.74	0.458	0.996
Vas	IN_ADARB2	TARS1	0.11	0.10	1.16	0.246	0.84
Vas	IN_LAMP5_LHX6	TARS1	0.13	0.12	1.06	0.291	0.817
Vas	IN_LAMP5_RELN	TARS1	0.02	0.09	0.25	0.805	0.98
Vas	IN_PVALB	TARS1	0.10	0.06	1.70	0.0892	0.658
Vas	IN_PVALB_CHC	TARS1	0.11	0.11	0.94	0.35	0.924
Vas	IN_SST	TARS1	0.07	0.08	0.90	0.368	0.938
Vas	IN_VIP	TARS1	0.19	0.07	2.78	0.00543	0.3
Vas	Micro	TARS1	-0.07	0.09	-0.80	0.425	0.851
Vas	OPC	TARS1	0.11	0.06	1.81	0.0698	0.986
Vas	Oligo	TARS1	0.12	0.06	2.12	0.034	0.4
Vas	Astro	TARS2	0.00	0.06	0.04	0.966	0.992
Vas	EN_L2_3_IT	TARS2	-0.10	0.05	-1.87	0.0619	0.399
Vas	EN_L3_5_IT_1	TARS2	-0.11	0.09	-1.27	0.205	0.724
Vas	EN_L3_5_IT_2	TARS2	-0.09	0.07	-1.18	0.238	0.655
Vas	EN_L3_5_IT_3	TARS2	0.00	0.07	0.07	0.948	0.983
Vas	EN_L5_6_NP	TARS2	-0.25	0.12	-2.07	0.0385	0.812
Vas	EN_L6B	TARS2	-0.16	0.13	-1.25	0.21	0.776
Vas	EN_L6_CT	TARS2	-0.02	0.10	-0.23	0.821	0.981
Vas	EN_L6_IT_1	TARS2	-0.02	0.10	-0.19	0.851	0.982
Vas	EN_L6_IT_2	TARS2	0.07	0.13	0.54	0.591	0.972
Vas	IN_ADARB2	TARS2	-0.18	0.10	-1.86	0.0636	0.699
Vas	IN_LAMP5_LHX6	TARS2	0.00	0.12	0.04	0.97	0.994
Vas	IN_LAMP5_RELN	TARS2	0.11	0.10	1.18	0.237	0.84
Vas	IN_PVALB	TARS2	-0.09	0.07	-1.28	0.201	0.765
Vas	IN_PVALB_CHC	TARS2	-0.49	0.43	-1.12	0.262	0.904
Vas	IN_SST	TARS2	-0.08	0.09	-0.86	0.392	0.94
Vas	IN_VIP	TARS2	-0.14	0.06	-2.25	0.0246	0.388
Vas	Micro	TARS2	0.07	0.10	0.69	0.49	0.872
Vas	OPC	TARS2	0.04	0.07	0.57	0.568	0.989
Vas	Oligo	TARS2	-0.09	0.05	-1.89	0.0583	0.451
Vas	Adaptive	TARS3	-0.02	0.27	-0.08	0.937	0.98
Vas	Astro	TARS3	-0.11	0.04	-2.64	0.00819	0.245
Vas	EN_L2_3_IT	TARS3	-0.06	0.03	-1.82	0.068	0.409
Vas	EN_L3_5_IT_1	TARS3	-0.02	0.05	-0.32	0.746	0.955
Vas	EN_L3_5_IT_2	TARS3	-0.03	0.04	-0.74	0.462	0.819
Vas	EN_L3_5_IT_3	TARS3	-0.04	0.04	-0.86	0.392	0.707
Vas	EN_L5_6_NP	TARS3	0.05	0.07	0.74	0.462	0.951
Vas	EN_L5_ET	TARS3	-0.25	0.28	-0.89	0.375	0.971
Vas	EN_L6B	TARS3	-0.13	0.08	-1.77	0.0771	0.645
Vas	EN_L6_CT	TARS3	-0.07	0.06	-1.12	0.262	0.859
Vas	EN_L6_IT_1	TARS3	-0.05	0.06	-0.73	0.464	0.893
Vas	EN_L6_IT_2	TARS3	-0.09	0.07	-1.29	0.197	0.929
Vas	Endo	TARS3	-0.23	0.40	-0.58	0.562	0.996
Vas	IN_ADARB2	TARS3	-0.10	0.05	-2.03	0.0421	0.639
Vas	IN_LAMP5_LHX6	TARS3	-0.08	0.06	-1.33	0.182	0.751
Vas	IN_LAMP5_RELN	TARS3	0.02	0.05	0.48	0.631	0.955
Vas	IN_PVALB	TARS3	-0.07	0.04	-1.81	0.0699	0.634
Vas	IN_PVALB_CHC	TARS3	-0.13	0.07	-1.92	0.0548	0.734
Vas	IN_SST	TARS3	-0.06	0.04	-1.38	0.166	0.892
Vas	IN_VIP	TARS3	0.01	0.03	0.19	0.847	0.965
Vas	Micro	TARS3	0.09	0.08	1.17	0.242	0.753
Vas	OPC	TARS3	0.01	0.04	0.15	0.879	0.999
Vas	Oligo	TARS3	-0.00	0.03	-0.01	0.99	0.999
Vas	PC	TARS3	-0.00	0.12	-0.02	0.986	1
Vas	VLMC	TARS3	0.01	0.15	0.04	0.964	0.999
Vas	Astro	TAS1R1	-0.18	0.14	-1.31	0.189	0.673
Vas	EN_L2_3_IT	TAS1R1	-0.05	0.12	-0.43	0.668	0.894
Vas	EN_L3_5_IT_2	TAS1R1	0.06	0.48	0.13	0.897	0.978
Vas	Oligo	TAS1R1	-0.16	0.13	-1.23	0.218	0.665
Vas	Oligo	TAS2R39	-0.16	0.13	-1.16	0.245	0.688
Vas	Oligo	TAS2R40	-0.20	0.17	-1.16	0.246	0.69
Vas	EN_L2_3_IT	TAS2R5	0.86	0.44	1.95	0.0506	0.374
Vas	Oligo	TAS2R5	0.10	0.14	0.72	0.469	0.823
Vas	Micro	TASL	-0.17	0.11	-1.62	0.106	0.599
Vas	Adaptive	TASOR	0.03	0.18	0.18	0.856	0.972
Vas	Astro	TASOR	0.02	0.04	0.63	0.528	0.874
Vas	EN_L2_3_IT	TASOR	0.03	0.04	0.82	0.41	0.762
Vas	EN_L3_5_IT_1	TASOR	0.04	0.05	0.95	0.343	0.813
Vas	EN_L3_5_IT_2	TASOR	0.08	0.04	1.85	0.0649	0.431
Vas	EN_L3_5_IT_3	TASOR	0.07	0.04	1.56	0.119	0.413
Vas	EN_L5_6_NP	TASOR	0.03	0.07	0.35	0.723	0.974
Vas	EN_L5_ET	TASOR	-0.08	0.32	-0.25	0.805	0.993
Vas	EN_L6B	TASOR	0.06	0.07	0.87	0.385	0.867
Vas	EN_L6_CT	TASOR	-0.02	0.06	-0.29	0.773	0.977
Vas	EN_L6_IT_1	TASOR	0.08	0.06	1.19	0.234	0.802
Vas	EN_L6_IT_2	TASOR	-0.11	0.08	-1.35	0.177	0.929
Vas	Endo	TASOR	-0.00	0.10	-0.02	0.985	0.999
Vas	IN_ADARB2	TASOR	0.05	0.05	1.05	0.293	0.859
Vas	IN_LAMP5_LHX6	TASOR	0.09	0.06	1.44	0.149	0.726
Vas	IN_LAMP5_RELN	TASOR	0.07	0.05	1.34	0.181	0.819
Vas	IN_PVALB	TASOR	0.03	0.04	0.61	0.543	0.903
Vas	IN_PVALB_CHC	TASOR	-0.04	0.06	-0.64	0.519	0.957
Vas	IN_SST	TASOR	0.03	0.05	0.67	0.505	0.965
Vas	IN_VIP	TASOR	0.03	0.04	0.82	0.41	0.812
Vas	Micro	TASOR	0.08	0.05	1.66	0.0962	0.582
Vas	OPC	TASOR	0.05	0.04	1.20	0.23	0.986
Vas	Oligo	TASOR	0.06	0.03	1.96	0.0504	0.432
Vas	PC	TASOR	0.07	0.11	0.65	0.513	1
Vas	PVM	TASOR	0.26	0.15	1.78	0.0743	0.806
Vas	SMC	TASOR	-1.69	0.77	-2.20	0.0281	0.41
Vas	VLMC	TASOR	-0.08	0.13	-0.65	0.515	0.935
Vas	Adaptive	TASOR2	0.00	0.22	0.00	0.997	0.998
Vas	Astro	TASOR2	0.03	0.04	0.83	0.407	0.813
Vas	EN_L2_3_IT	TASOR2	0.01	0.03	0.20	0.844	0.959
Vas	EN_L3_5_IT_1	TASOR2	-0.04	0.05	-0.79	0.43	0.86
Vas	EN_L3_5_IT_2	TASOR2	-0.03	0.04	-0.84	0.403	0.785
Vas	EN_L3_5_IT_3	TASOR2	-0.03	0.03	-0.83	0.404	0.716
Vas	EN_L5_6_NP	TASOR2	-0.06	0.05	-1.06	0.287	0.93
Vas	EN_L5_ET	TASOR2	0.14	0.26	0.55	0.584	0.989
Vas	EN_L6B	TASOR2	-0.01	0.05	-0.22	0.829	0.975
Vas	EN_L6_CT	TASOR2	-0.07	0.04	-1.58	0.115	0.749
Vas	EN_L6_IT_1	TASOR2	-0.03	0.05	-0.76	0.448	0.89
Vas	EN_L6_IT_2	TASOR2	0.02	0.06	0.31	0.759	0.979
Vas	Endo	TASOR2	0.08	0.10	0.83	0.409	0.996
Vas	IN_ADARB2	TASOR2	-0.02	0.06	-0.39	0.696	0.97
Vas	IN_LAMP5_LHX6	TASOR2	0.07	0.05	1.24	0.217	0.783
Vas	IN_LAMP5_RELN	TASOR2	-0.03	0.06	-0.60	0.55	0.939
Vas	IN_PVALB	TASOR2	0.08	0.03	2.66	0.00784	0.42
Vas	IN_PVALB_CHC	TASOR2	0.04	0.05	0.96	0.336	0.921
Vas	IN_SST	TASOR2	0.04	0.04	0.94	0.345	0.935
Vas	IN_VIP	TASOR2	0.01	0.03	0.46	0.648	0.91
Vas	Micro	TASOR2	0.02	0.06	0.32	0.749	0.949
Vas	OPC	TASOR2	0.04	0.04	1.05	0.292	0.986
Vas	Oligo	TASOR2	0.02	0.03	0.70	0.486	0.831
Vas	PC	TASOR2	0.06	0.11	0.52	0.6	1
Vas	PVM	TASOR2	0.28	0.16	1.77	0.0773	0.806
Vas	SMC	TASOR2	0.31	0.34	0.92	0.358	0.843
Vas	VLMC	TASOR2	0.25	0.13	1.91	0.0564	0.758
Vas	Astro	TASP1	-0.10	0.05	-1.74	0.0819	0.521
Vas	EN_L2_3_IT	TASP1	-0.06	0.04	-1.56	0.118	0.499
Vas	EN_L3_5_IT_1	TASP1	-0.11	0.05	-2.15	0.0317	0.449
Vas	EN_L3_5_IT_2	TASP1	-0.13	0.05	-2.77	0.00553	0.162
Vas	EN_L3_5_IT_3	TASP1	-0.14	0.05	-2.55	0.0107	0.136
Vas	EN_L5_6_NP	TASP1	0.04	0.07	0.50	0.618	0.965
Vas	EN_L5_ET	TASP1	0.10	0.25	0.39	0.694	0.993
Vas	EN_L6B	TASP1	-0.11	0.07	-1.59	0.111	0.709
Vas	EN_L6_CT	TASP1	-0.10	0.06	-1.60	0.109	0.733
Vas	EN_L6_IT_1	TASP1	-0.04	0.06	-0.73	0.468	0.893
Vas	EN_L6_IT_2	TASP1	0.01	0.07	0.17	0.867	0.989
Vas	Endo	TASP1	0.21	0.15	1.40	0.163	0.995
Vas	IN_ADARB2	TASP1	-0.12	0.06	-1.93	0.0539	0.675
Vas	IN_LAMP5_LHX6	TASP1	-0.11	0.09	-1.33	0.184	0.753
Vas	IN_LAMP5_RELN	TASP1	-0.06	0.07	-0.87	0.386	0.894
Vas	IN_PVALB	TASP1	-0.07	0.05	-1.50	0.133	0.707
Vas	IN_PVALB_CHC	TASP1	-0.04	0.07	-0.53	0.599	0.964
Vas	IN_SST	TASP1	-0.03	0.05	-0.58	0.56	0.971
Vas	IN_VIP	TASP1	-0.04	0.05	-0.72	0.474	0.84
Vas	Micro	TASP1	-0.07	0.07	-0.97	0.333	0.804
Vas	OPC	TASP1	0.00	0.05	0.07	0.941	0.999
Vas	Oligo	TASP1	-0.07	0.04	-1.48	0.14	0.582
Vas	PC	TASP1	0.22	0.13	1.77	0.077	1
Vas	PVM	TASP1	-1.67	0.88	-1.90	0.0576	0.806
Vas	SMC	TASP1	-0.07	0.33	-0.20	0.843	0.974
Vas	VLMC	TASP1	0.35	0.16	2.24	0.0253	0.645
Vas	Astro	TATDN1	0.01	0.04	0.21	0.831	0.973
Vas	EN_L2_3_IT	TATDN1	0.05	0.03	1.56	0.119	0.502
Vas	EN_L3_5_IT_1	TATDN1	0.06	0.06	0.89	0.374	0.832
Vas	EN_L3_5_IT_2	TATDN1	-0.05	0.05	-0.96	0.336	0.739
Vas	EN_L3_5_IT_3	TATDN1	0.04	0.05	0.81	0.415	0.724
Vas	EN_L5_6_NP	TATDN1	0.04	0.07	0.50	0.62	0.965
Vas	EN_L5_ET	TATDN1	0.10	0.30	0.34	0.734	0.993
Vas	EN_L6B	TATDN1	0.00	0.07	0.00	0.998	1
Vas	EN_L6_CT	TATDN1	0.03	0.06	0.56	0.572	0.946
Vas	EN_L6_IT_1	TATDN1	-0.03	0.07	-0.43	0.665	0.946
Vas	EN_L6_IT_2	TATDN1	-0.02	0.07	-0.33	0.739	0.979
Vas	Endo	TATDN1	0.12	0.38	0.31	0.755	0.996
Vas	IN_ADARB2	TATDN1	0.06	0.06	0.96	0.336	0.88
Vas	IN_LAMP5_LHX6	TATDN1	0.03	0.08	0.33	0.741	0.959
Vas	IN_LAMP5_RELN	TATDN1	0.02	0.07	0.38	0.706	0.969
Vas	IN_PVALB	TATDN1	0.04	0.04	1.00	0.318	0.831
Vas	IN_PVALB_CHC	TATDN1	0.14	0.08	1.63	0.103	0.795
Vas	IN_SST	TATDN1	-0.00	0.05	-0.07	0.947	0.996
Vas	IN_VIP	TATDN1	0.04	0.04	1.06	0.288	0.74
Vas	Micro	TATDN1	0.08	0.06	1.35	0.178	0.693
Vas	OPC	TATDN1	0.06	0.06	1.10	0.269	0.986
Vas	Oligo	TATDN1	0.04	0.04	0.87	0.384	0.777
Vas	PC	TATDN1	0.25	0.34	0.73	0.463	1
Vas	VLMC	TATDN1	0.23	0.17	1.35	0.179	0.831
Vas	Astro	TATDN3	-0.15	0.07	-2.20	0.028	0.372
Vas	EN_L2_3_IT	TATDN3	-0.05	0.05	-0.91	0.365	0.734
Vas	EN_L3_5_IT_1	TATDN3	-0.00	0.08	-0.05	0.957	0.993
Vas	EN_L3_5_IT_2	TATDN3	-0.11	0.07	-1.72	0.086	0.472
Vas	EN_L3_5_IT_3	TATDN3	-0.11	0.07	-1.67	0.0941	0.371
Vas	EN_L5_6_NP	TATDN3	-0.12	0.08	-1.41	0.16	0.915
Vas	EN_L5_ET	TATDN3	0.03	0.33	0.10	0.92	0.999
Vas	EN_L6B	TATDN3	-0.15	0.09	-1.58	0.114	0.71
Vas	EN_L6_CT	TATDN3	-0.08	0.09	-0.89	0.375	0.904
Vas	EN_L6_IT_1	TATDN3	-0.13	0.08	-1.58	0.113	0.717
Vas	EN_L6_IT_2	TATDN3	-0.04	0.10	-0.43	0.667	0.972
Vas	IN_ADARB2	TATDN3	-0.19	0.07	-2.79	0.00522	0.486
Vas	IN_LAMP5_LHX6	TATDN3	-0.03	0.07	-0.43	0.668	0.943
Vas	IN_LAMP5_RELN	TATDN3	-0.01	0.06	-0.16	0.871	0.991
Vas	IN_PVALB	TATDN3	-0.08	0.05	-1.45	0.148	0.722
Vas	IN_PVALB_CHC	TATDN3	-0.09	0.08	-1.20	0.232	0.887
Vas	IN_SST	TATDN3	-0.07	0.06	-1.18	0.239	0.916
Vas	IN_VIP	TATDN3	-0.04	0.06	-0.70	0.482	0.844
Vas	Micro	TATDN3	-0.08	0.08	-1.02	0.307	0.79
Vas	OPC	TATDN3	-0.03	0.06	-0.55	0.584	0.992
Vas	Oligo	TATDN3	0.01	0.05	0.27	0.791	0.943
Vas	Adaptive	TAX1BP1	0.06	0.16	0.38	0.703	0.937
Vas	Astro	TAX1BP1	-0.04	0.04	-0.97	0.334	0.78
Vas	EN_L2_3_IT	TAX1BP1	0.05	0.03	1.88	0.0595	0.395
Vas	EN_L3_5_IT_1	TAX1BP1	0.03	0.04	0.82	0.411	0.854
Vas	EN_L3_5_IT_2	TAX1BP1	0.03	0.03	0.85	0.394	0.78
Vas	EN_L3_5_IT_3	TAX1BP1	-0.00	0.03	-0.11	0.915	0.973
Vas	EN_L5_6_NP	TAX1BP1	-0.02	0.06	-0.36	0.716	0.974
Vas	EN_L5_ET	TAX1BP1	0.14	0.25	0.55	0.579	0.986
Vas	EN_L6B	TAX1BP1	0.07	0.06	1.14	0.255	0.803
Vas	EN_L6_CT	TAX1BP1	0.05	0.05	0.97	0.33	0.886
Vas	EN_L6_IT_1	TAX1BP1	0.08	0.05	1.54	0.123	0.723
Vas	EN_L6_IT_2	TAX1BP1	0.01	0.06	0.23	0.822	0.984
Vas	Endo	TAX1BP1	-0.19	0.09	-2.15	0.0317	0.963
Vas	IN_ADARB2	TAX1BP1	0.01	0.05	0.16	0.873	0.984
Vas	IN_LAMP5_LHX6	TAX1BP1	0.12	0.05	2.40	0.0163	0.389
Vas	IN_LAMP5_RELN	TAX1BP1	0.01	0.04	0.20	0.841	0.986
Vas	IN_PVALB	TAX1BP1	0.03	0.03	0.89	0.372	0.858
Vas	IN_PVALB_CHC	TAX1BP1	-0.04	0.05	-0.78	0.436	0.946
Vas	IN_SST	TAX1BP1	0.03	0.04	0.78	0.435	0.951
Vas	IN_VIP	TAX1BP1	0.00	0.03	0.12	0.905	0.982
Vas	Micro	TAX1BP1	0.02	0.05	0.49	0.621	0.915
Vas	OPC	TAX1BP1	-0.01	0.04	-0.23	0.821	0.999
Vas	Oligo	TAX1BP1	0.02	0.03	0.63	0.529	0.851
Vas	PC	TAX1BP1	-0.05	0.09	-0.58	0.563	1
Vas	PVM	TAX1BP1	0.01	0.14	0.09	0.93	0.987
Vas	SMC	TAX1BP1	-0.03	0.29	-0.10	0.918	0.99
Vas	VLMC	TAX1BP1	0.21	0.12	1.78	0.0757	0.765
Vas	Astro	TAX1BP3	0.15	0.47	0.32	0.75	0.951
Vas	Oligo	TAX1BP3	-0.25	0.11	-2.24	0.0251	0.369
Vas	Astro	TAZ	-0.02	0.05	-0.38	0.702	0.936
Vas	EN_L2_3_IT	TAZ	-0.13	0.05	-2.32	0.0204	0.274
Vas	EN_L3_5_IT_1	TAZ	-0.18	0.08	-2.22	0.0263	0.426
Vas	EN_L3_5_IT_2	TAZ	-0.13	0.06	-2.08	0.0371	0.351
Vas	EN_L3_5_IT_3	TAZ	-0.11	0.06	-1.74	0.0812	0.353
Vas	EN_L5_6_NP	TAZ	-0.01	0.11	-0.05	0.957	0.996
Vas	EN_L5_ET	TAZ	0.42	0.43	0.99	0.323	0.965
Vas	EN_L6B	TAZ	-0.17	0.11	-1.56	0.119	0.715
Vas	EN_L6_CT	TAZ	-0.08	0.10	-0.79	0.428	0.919
Vas	EN_L6_IT_1	TAZ	-0.11	0.10	-1.09	0.277	0.831
Vas	EN_L6_IT_2	TAZ	-0.10	0.11	-0.89	0.374	0.95
Vas	Endo	TAZ	-1.12	0.35	-3.22	0.0013	0.571
Vas	IN_ADARB2	TAZ	-0.16	0.08	-2.00	0.0453	0.639
Vas	IN_LAMP5_LHX6	TAZ	-0.14	0.10	-1.37	0.172	0.747
Vas	IN_LAMP5_RELN	TAZ	-0.04	0.08	-0.42	0.671	0.962
Vas	IN_PVALB	TAZ	-0.10	0.06	-1.60	0.11	0.682
Vas	IN_PVALB_CHC	TAZ	-0.25	0.10	-2.52	0.0116	0.594
Vas	IN_SST	TAZ	-0.09	0.08	-1.09	0.277	0.926
Vas	IN_VIP	TAZ	-0.10	0.06	-1.72	0.0854	0.548
Vas	Micro	TAZ	-0.03	0.07	-0.45	0.65	0.923
Vas	OPC	TAZ	-0.03	0.06	-0.55	0.58	0.992
Vas	Oligo	TAZ	-0.10	0.04	-2.34	0.019	0.35
Vas	Adaptive	TBC1D1	-0.13	0.26	-0.49	0.627	0.92
Vas	Astro	TBC1D1	0.09	0.07	1.33	0.183	0.666
Vas	EN_L2_3_IT	TBC1D1	0.08	0.04	1.89	0.0581	0.391
Vas	EN_L3_5_IT_1	TBC1D1	0.18	0.08	2.17	0.0298	0.443
Vas	EN_L3_5_IT_2	TBC1D1	0.02	0.06	0.33	0.742	0.928
Vas	EN_L3_5_IT_3	TBC1D1	0.11	0.05	2.29	0.0221	0.192
Vas	EN_L5_6_NP	TBC1D1	0.04	0.06	0.70	0.485	0.955
Vas	EN_L5_ET	TBC1D1	-0.01	0.33	-0.04	0.967	1
Vas	EN_L6B	TBC1D1	0.12	0.06	1.91	0.0558	0.6
Vas	EN_L6_CT	TBC1D1	0.12	0.08	1.45	0.148	0.784
Vas	EN_L6_IT_1	TBC1D1	0.17	0.07	2.58	0.00977	0.419
Vas	EN_L6_IT_2	TBC1D1	0.17	0.10	1.64	0.102	0.905
Vas	Endo	TBC1D1	-0.22	0.11	-2.11	0.0349	0.963
Vas	IN_ADARB2	TBC1D1	0.01	0.06	0.16	0.875	0.984
Vas	IN_LAMP5_LHX6	TBC1D1	0.17	0.07	2.44	0.0149	0.384
Vas	IN_LAMP5_RELN	TBC1D1	0.12	0.07	1.87	0.0617	0.759
Vas	IN_PVALB	TBC1D1	0.02	0.05	0.49	0.623	0.927
Vas	IN_PVALB_CHC	TBC1D1	0.26	0.13	1.98	0.0478	0.732
Vas	IN_SST	TBC1D1	0.18	0.07	2.67	0.0077	0.799
Vas	IN_VIP	TBC1D1	-0.01	0.04	-0.31	0.756	0.945
Vas	Micro	TBC1D1	0.09	0.05	1.83	0.0673	0.528
Vas	OPC	TBC1D1	0.10	0.06	1.76	0.0788	0.986
Vas	Oligo	TBC1D1	0.09	0.06	1.52	0.128	0.567
Vas	PC	TBC1D1	0.13	0.09	1.44	0.149	1
Vas	PVM	TBC1D1	0.16	0.15	1.06	0.29	0.877
Vas	SMC	TBC1D1	0.13	0.26	0.51	0.612	0.936
Vas	VLMC	TBC1D1	0.18	0.17	1.08	0.282	0.859
Vas	Astro	TBC1D10A	-0.10	0.09	-1.08	0.28	0.745
Vas	EN_L2_3_IT	TBC1D10A	0.00	0.08	0.02	0.984	0.994
Vas	EN_L3_5_IT_2	TBC1D10A	0.01	0.11	0.08	0.94	0.987
Vas	EN_L3_5_IT_3	TBC1D10A	0.19	0.13	1.53	0.126	0.422
Vas	Endo	TBC1D10A	-0.17	0.43	-0.39	0.695	0.996
Vas	IN_PVALB	TBC1D10A	-0.06	0.11	-0.52	0.603	0.92
Vas	IN_SST	TBC1D10A	-0.01	0.13	-0.11	0.91	0.994
Vas	IN_VIP	TBC1D10A	-0.02	0.10	-0.20	0.844	0.964
Vas	Micro	TBC1D10A	-0.01	0.11	-0.06	0.954	0.994
Vas	Oligo	TBC1D10A	0.11	0.14	0.80	0.422	0.801
Vas	Astro	TBC1D10B	-0.03	0.06	-0.55	0.585	0.896
Vas	EN_L2_3_IT	TBC1D10B	0.03	0.04	0.70	0.486	0.807
Vas	EN_L3_5_IT_1	TBC1D10B	0.00	0.09	0.05	0.96	0.993
Vas	EN_L3_5_IT_2	TBC1D10B	0.02	0.06	0.34	0.737	0.926
Vas	EN_L3_5_IT_3	TBC1D10B	0.02	0.06	0.37	0.714	0.896
Vas	EN_L5_6_NP	TBC1D10B	-0.20	0.12	-1.62	0.106	0.897
Vas	EN_L6B	TBC1D10B	-0.05	0.13	-0.35	0.729	0.96
Vas	EN_L6_CT	TBC1D10B	-0.06	0.10	-0.59	0.553	0.941
Vas	EN_L6_IT_1	TBC1D10B	0.05	0.10	0.52	0.605	0.933
Vas	EN_L6_IT_2	TBC1D10B	-0.10	0.14	-0.76	0.445	0.964
Vas	IN_ADARB2	TBC1D10B	0.16	0.09	1.72	0.0852	0.736
Vas	IN_LAMP5_LHX6	TBC1D10B	-0.01	0.14	-0.07	0.946	0.989
Vas	IN_LAMP5_RELN	TBC1D10B	0.12	0.09	1.26	0.207	0.824
Vas	IN_PVALB	TBC1D10B	0.03	0.06	0.40	0.687	0.944
Vas	IN_SST	TBC1D10B	0.06	0.09	0.59	0.555	0.97
Vas	IN_VIP	TBC1D10B	-0.01	0.06	-0.23	0.819	0.958
Vas	Micro	TBC1D10B	0.11	0.10	1.14	0.256	0.757
Vas	OPC	TBC1D10B	0.06	0.07	0.81	0.416	0.986
Vas	Oligo	TBC1D10B	0.04	0.04	1.21	0.225	0.67
Vas	EN_L2_3_IT	TBC1D10C	-0.18	0.14	-1.31	0.19	0.586
Vas	Oligo	TBC1D10C	-0.31	0.14	-2.21	0.0271	0.373
Vas	Astro	TBC1D12	0.09	0.04	2.12	0.0338	0.407
Vas	EN_L2_3_IT	TBC1D12	-0.01	0.04	-0.40	0.688	0.902
Vas	EN_L3_5_IT_1	TBC1D12	0.02	0.07	0.29	0.773	0.959
Vas	EN_L3_5_IT_2	TBC1D12	-0.04	0.06	-0.71	0.478	0.827
Vas	EN_L3_5_IT_3	TBC1D12	0.05	0.05	0.98	0.326	0.654
Vas	EN_L5_6_NP	TBC1D12	-0.01	0.08	-0.13	0.896	0.992
Vas	EN_L5_ET	TBC1D12	-0.35	0.56	-0.62	0.536	0.984
Vas	EN_L6B	TBC1D12	0.07	0.08	0.83	0.409	0.872
Vas	EN_L6_CT	TBC1D12	0.06	0.08	0.70	0.482	0.932
Vas	EN_L6_IT_1	TBC1D12	0.09	0.08	1.14	0.254	0.813
Vas	EN_L6_IT_2	TBC1D12	-0.07	0.11	-0.64	0.522	0.967
Vas	Endo	TBC1D12	-0.07	0.11	-0.63	0.53	0.996
Vas	IN_ADARB2	TBC1D12	-0.04	0.07	-0.52	0.603	0.953
Vas	IN_LAMP5_LHX6	TBC1D12	0.01	0.08	0.16	0.874	0.982
Vas	IN_LAMP5_RELN	TBC1D12	0.06	0.06	0.98	0.325	0.876
Vas	IN_PVALB	TBC1D12	-0.00	0.04	-0.02	0.986	0.996
Vas	IN_PVALB_CHC	TBC1D12	0.01	0.07	0.07	0.94	0.999
Vas	IN_SST	TBC1D12	0.04	0.06	0.72	0.473	0.961
Vas	IN_VIP	TBC1D12	-0.00	0.04	-0.12	0.905	0.982
Vas	Micro	TBC1D12	0.07	0.06	1.23	0.218	0.732
Vas	OPC	TBC1D12	0.02	0.05	0.52	0.606	0.996
Vas	Oligo	TBC1D12	0.05	0.05	0.92	0.357	0.764
Vas	PC	TBC1D12	-0.12	0.14	-0.84	0.401	1
Vas	PVM	TBC1D12	0.01	0.16	0.09	0.925	0.987
Vas	VLMC	TBC1D12	0.04	0.18	0.22	0.823	0.99
Vas	Astro	TBC1D13	0.06	0.05	1.33	0.185	0.669
Vas	EN_L2_3_IT	TBC1D13	0.02	0.04	0.53	0.599	0.861
Vas	EN_L3_5_IT_1	TBC1D13	-0.08	0.08	-1.07	0.284	0.777
Vas	EN_L3_5_IT_2	TBC1D13	0.05	0.06	0.79	0.427	0.801
Vas	EN_L3_5_IT_3	TBC1D13	0.06	0.06	0.96	0.336	0.664
Vas	EN_L5_6_NP	TBC1D13	-0.05	0.10	-0.51	0.607	0.965
Vas	EN_L6B	TBC1D13	-0.19	0.11	-1.71	0.0872	0.663
Vas	EN_L6_CT	TBC1D13	-0.02	0.09	-0.21	0.834	0.981
Vas	EN_L6_IT_1	TBC1D13	0.09	0.09	1.06	0.288	0.834
Vas	EN_L6_IT_2	TBC1D13	-0.06	0.12	-0.49	0.622	0.972
Vas	IN_ADARB2	TBC1D13	0.07	0.09	0.75	0.452	0.915
Vas	IN_LAMP5_LHX6	TBC1D13	0.09	0.12	0.79	0.427	0.88
Vas	IN_LAMP5_RELN	TBC1D13	-0.06	0.10	-0.56	0.574	0.946
Vas	IN_PVALB	TBC1D13	0.00	0.06	0.04	0.968	0.996
Vas	IN_PVALB_CHC	TBC1D13	-0.03	0.45	-0.06	0.953	0.999
Vas	IN_SST	TBC1D13	0.08	0.08	0.98	0.329	0.935
Vas	IN_VIP	TBC1D13	0.08	0.05	1.48	0.139	0.619
Vas	Micro	TBC1D13	0.04	0.08	0.46	0.643	0.921
Vas	OPC	TBC1D13	-0.05	0.06	-0.87	0.382	0.986
Vas	Oligo	TBC1D13	-0.15	0.04	-3.43	0.000613	0.151
Vas	Astro	TBC1D14	-0.00	0.04	-0.06	0.955	0.991
Vas	EN_L2_3_IT	TBC1D14	0.04	0.03	1.33	0.182	0.578
Vas	EN_L3_5_IT_1	TBC1D14	0.11	0.06	1.75	0.0794	0.566
Vas	EN_L3_5_IT_2	TBC1D14	0.06	0.04	1.65	0.098	0.496
Vas	EN_L3_5_IT_3	TBC1D14	0.05	0.04	1.13	0.259	0.594
Vas	EN_L5_6_NP	TBC1D14	-0.09	0.08	-1.09	0.275	0.93
Vas	EN_L5_ET	TBC1D14	-0.03	0.41	-0.08	0.936	0.999
Vas	EN_L6B	TBC1D14	0.06	0.09	0.71	0.476	0.897
Vas	EN_L6_CT	TBC1D14	-0.04	0.07	-0.54	0.586	0.951
Vas	EN_L6_IT_1	TBC1D14	0.03	0.06	0.53	0.595	0.931
Vas	EN_L6_IT_2	TBC1D14	0.04	0.08	0.49	0.627	0.972
Vas	Endo	TBC1D14	0.40	0.48	0.84	0.401	0.996
Vas	IN_ADARB2	TBC1D14	0.05	0.07	0.82	0.415	0.906
Vas	IN_LAMP5_LHX6	TBC1D14	-0.03	0.08	-0.32	0.748	0.96
Vas	IN_LAMP5_RELN	TBC1D14	-0.00	0.07	-0.01	0.991	0.999
Vas	IN_PVALB	TBC1D14	0.03	0.04	0.80	0.423	0.876
Vas	IN_PVALB_CHC	TBC1D14	-0.11	0.09	-1.25	0.21	0.882
Vas	IN_SST	TBC1D14	-0.02	0.06	-0.40	0.686	0.982
Vas	IN_VIP	TBC1D14	0.01	0.04	0.39	0.698	0.929
Vas	Micro	TBC1D14	-0.05	0.14	-0.37	0.713	0.939
Vas	OPC	TBC1D14	-0.04	0.05	-0.78	0.433	0.986
Vas	Oligo	TBC1D14	0.03	0.04	0.68	0.495	0.836
Vas	PC	TBC1D14	-0.99	0.55	-1.80	0.0725	1
Vas	PVM	TBC1D14	0.23	0.17	1.35	0.177	0.858
Vas	Adaptive	TBC1D15	0.06	0.25	0.26	0.796	0.969
Vas	Astro	TBC1D15	-0.07	0.04	-1.50	0.133	0.608
Vas	EN_L2_3_IT	TBC1D15	0.02	0.03	0.62	0.537	0.832
Vas	EN_L3_5_IT_1	TBC1D15	0.06	0.05	1.28	0.199	0.721
Vas	EN_L3_5_IT_2	TBC1D15	0.01	0.03	0.38	0.702	0.918
Vas	EN_L3_5_IT_3	TBC1D15	0.02	0.03	0.71	0.476	0.767
Vas	EN_L5_6_NP	TBC1D15	-0.04	0.06	-0.60	0.547	0.957
Vas	EN_L5_ET	TBC1D15	0.45	0.38	1.19	0.235	0.963
Vas	EN_L6B	TBC1D15	0.03	0.06	0.56	0.578	0.931
Vas	EN_L6_CT	TBC1D15	0.07	0.05	1.38	0.167	0.804
Vas	EN_L6_IT_1	TBC1D15	0.03	0.06	0.48	0.629	0.939
Vas	EN_L6_IT_2	TBC1D15	0.04	0.06	0.64	0.523	0.967
Vas	Endo	TBC1D15	-0.00	0.10	-0.01	0.991	0.999
Vas	IN_ADARB2	TBC1D15	-0.07	0.05	-1.38	0.168	0.798
Vas	IN_LAMP5_LHX6	TBC1D15	0.06	0.06	0.99	0.324	0.835
Vas	IN_LAMP5_RELN	TBC1D15	0.03	0.05	0.53	0.595	0.948
Vas	IN_PVALB	TBC1D15	0.03	0.04	0.82	0.415	0.875
Vas	IN_PVALB_CHC	TBC1D15	0.05	0.07	0.79	0.431	0.946
Vas	IN_SST	TBC1D15	0.03	0.05	0.70	0.481	0.962
Vas	IN_VIP	TBC1D15	0.01	0.04	0.30	0.763	0.946
Vas	Micro	TBC1D15	0.01	0.06	0.21	0.833	0.97
Vas	OPC	TBC1D15	-0.00	0.05	-0.09	0.928	0.999
Vas	Oligo	TBC1D15	-0.00	0.03	-0.11	0.913	0.979
Vas	PC	TBC1D15	-0.09	0.12	-0.73	0.465	1
Vas	PVM	TBC1D15	0.01	0.16	0.09	0.926	0.987
Vas	SMC	TBC1D15	1.39	0.95	1.46	0.144	0.655
Vas	VLMC	TBC1D15	-0.17	0.15	-1.10	0.272	0.857
Vas	Astro	TBC1D16	0.01	0.05	0.20	0.844	0.974
Vas	EN_L2_3_IT	TBC1D16	0.02	0.06	0.29	0.773	0.933
Vas	EN_L3_5_IT_1	TBC1D16	-0.08	0.11	-0.69	0.493	0.885
Vas	EN_L3_5_IT_2	TBC1D16	0.09	0.09	1.03	0.304	0.717
Vas	EN_L3_5_IT_3	TBC1D16	0.05	0.08	0.65	0.518	0.794
Vas	EN_L5_6_NP	TBC1D16	-0.14	0.12	-1.11	0.267	0.93
Vas	EN_L6B	TBC1D16	0.21	0.14	1.49	0.135	0.727
Vas	EN_L6_CT	TBC1D16	0.05	0.12	0.37	0.715	0.972
Vas	EN_L6_IT_1	TBC1D16	-0.10	0.13	-0.78	0.436	0.888
Vas	EN_L6_IT_2	TBC1D16	-0.11	0.16	-0.69	0.489	0.967
Vas	Endo	TBC1D16	-0.11	0.44	-0.24	0.808	0.996
Vas	IN_ADARB2	TBC1D16	-0.00	0.13	-0.00	0.998	0.999
Vas	IN_LAMP5_LHX6	TBC1D16	0.08	0.10	0.81	0.418	0.876
Vas	IN_LAMP5_RELN	TBC1D16	0.15	0.09	1.68	0.0937	0.765
Vas	IN_PVALB	TBC1D16	-0.02	0.07	-0.25	0.802	0.971
Vas	IN_PVALB_CHC	TBC1D16	0.50	0.24	2.03	0.0425	0.732
Vas	IN_SST	TBC1D16	0.03	0.09	0.35	0.727	0.985
Vas	IN_VIP	TBC1D16	0.08	0.07	1.24	0.215	0.688
Vas	Micro	TBC1D16	0.18	0.11	1.54	0.123	0.629
Vas	OPC	TBC1D16	0.17	0.06	2.78	0.00547	0.986
Vas	Oligo	TBC1D16	-0.07	0.06	-1.20	0.232	0.678
Vas	PVM	TBC1D16	0.37	0.25	1.47	0.142	0.83
Vas	VLMC	TBC1D16	-0.06	0.16	-0.37	0.709	0.97
Vas	Astro	TBC1D17	0.03	0.06	0.48	0.63	0.914
Vas	EN_L2_3_IT	TBC1D17	-0.03	0.05	-0.64	0.524	0.827
Vas	EN_L3_5_IT_1	TBC1D17	0.05	0.09	0.53	0.597	0.919
Vas	EN_L3_5_IT_2	TBC1D17	-0.08	0.06	-1.26	0.208	0.627
Vas	EN_L3_5_IT_3	TBC1D17	0.02	0.07	0.34	0.738	0.906
Vas	EN_L5_6_NP	TBC1D17	-0.00	0.13	-0.00	0.999	1
Vas	EN_L6B	TBC1D17	-0.10	0.13	-0.75	0.453	0.889
Vas	EN_L6_CT	TBC1D17	-0.00	0.11	-0.01	0.99	1
Vas	EN_L6_IT_1	TBC1D17	0.08	0.11	0.73	0.464	0.893
Vas	EN_L6_IT_2	TBC1D17	-0.14	0.14	-1.02	0.307	0.948
Vas	IN_ADARB2	TBC1D17	0.00	0.09	0.03	0.974	0.996
Vas	IN_LAMP5_LHX6	TBC1D17	0.09	0.10	0.84	0.402	0.87
Vas	IN_LAMP5_RELN	TBC1D17	0.10	0.08	1.22	0.222	0.833
Vas	IN_PVALB	TBC1D17	-0.00	0.07	-0.06	0.953	0.993
Vas	IN_PVALB_CHC	TBC1D17	0.21	0.11	1.97	0.0487	0.732
Vas	IN_SST	TBC1D17	-0.05	0.08	-0.64	0.52	0.966
Vas	IN_VIP	TBC1D17	0.02	0.06	0.27	0.787	0.95
Vas	Micro	TBC1D17	-0.06	0.09	-0.65	0.518	0.885
Vas	OPC	TBC1D17	0.02	0.06	0.28	0.781	0.999
Vas	Oligo	TBC1D17	-0.02	0.04	-0.45	0.656	0.903
Vas	Astro	TBC1D19	-0.00	0.04	-0.12	0.902	0.981
Vas	EN_L2_3_IT	TBC1D19	0.01	0.03	0.37	0.715	0.911
Vas	EN_L3_5_IT_1	TBC1D19	0.00	0.04	0.05	0.962	0.993
Vas	EN_L3_5_IT_2	TBC1D19	-0.01	0.04	-0.35	0.724	0.923
Vas	EN_L3_5_IT_3	TBC1D19	-0.01	0.03	-0.35	0.73	0.903
Vas	EN_L5_6_NP	TBC1D19	0.02	0.05	0.31	0.76	0.978
Vas	EN_L5_ET	TBC1D19	0.51	0.32	1.60	0.11	0.914
Vas	EN_L6B	TBC1D19	0.03	0.06	0.58	0.562	0.925
Vas	EN_L6_CT	TBC1D19	-0.01	0.05	-0.13	0.896	0.987
Vas	EN_L6_IT_1	TBC1D19	0.03	0.06	0.43	0.665	0.946
Vas	EN_L6_IT_2	TBC1D19	0.05	0.06	0.80	0.425	0.962
Vas	Endo	TBC1D19	0.15	0.13	1.16	0.247	0.995
Vas	IN_ADARB2	TBC1D19	0.09	0.05	1.87	0.0616	0.695
Vas	IN_LAMP5_LHX6	TBC1D19	0.06	0.06	1.00	0.319	0.83
Vas	IN_LAMP5_RELN	TBC1D19	0.02	0.05	0.42	0.677	0.963
Vas	IN_PVALB	TBC1D19	0.05	0.04	1.32	0.186	0.751
Vas	IN_PVALB_CHC	TBC1D19	-0.01	0.06	-0.20	0.84	0.988
Vas	IN_SST	TBC1D19	0.03	0.05	0.59	0.555	0.97
Vas	IN_VIP	TBC1D19	0.03	0.04	0.94	0.345	0.775
Vas	Micro	TBC1D19	-0.01	0.07	-0.21	0.836	0.97
Vas	OPC	TBC1D19	0.01	0.04	0.37	0.711	0.999
Vas	Oligo	TBC1D19	-0.05	0.03	-1.66	0.097	0.522
Vas	PC	TBC1D19	0.11	0.13	0.89	0.371	1
Vas	SMC	TBC1D19	-0.51	0.89	-0.57	0.569	0.916
Vas	VLMC	TBC1D19	0.07	0.11	0.63	0.526	0.935
Vas	Astro	TBC1D2	0.14	0.07	2.14	0.0325	0.4
Vas	EN_L2_3_IT	TBC1D2	-0.05	0.06	-0.88	0.377	0.742
Vas	EN_L3_5_IT_1	TBC1D2	-0.06	0.10	-0.66	0.507	0.893
Vas	EN_L3_5_IT_2	TBC1D2	-0.04	0.08	-0.47	0.64	0.898
Vas	EN_L3_5_IT_3	TBC1D2	0.10	0.09	1.19	0.235	0.567
Vas	EN_L5_6_NP	TBC1D2	-0.60	0.51	-1.18	0.239	0.929
Vas	EN_L6B	TBC1D2	0.08	0.15	0.56	0.578	0.931
Vas	EN_L6_CT	TBC1D2	-0.09	0.13	-0.73	0.467	0.93
Vas	EN_L6_IT_1	TBC1D2	0.00	0.12	0.03	0.975	0.995
Vas	EN_L6_IT_2	TBC1D2	-0.03	0.39	-0.08	0.936	0.995
Vas	Endo	TBC1D2	-0.26	0.40	-0.66	0.508	0.996
Vas	IN_ADARB2	TBC1D2	0.07	0.11	0.68	0.493	0.923
Vas	IN_LAMP5_LHX6	TBC1D2	-0.06	0.13	-0.44	0.657	0.94
Vas	IN_LAMP5_RELN	TBC1D2	-0.03	0.10	-0.30	0.761	0.973
Vas	IN_PVALB	TBC1D2	-0.01	0.09	-0.07	0.942	0.993
Vas	IN_PVALB_CHC	TBC1D2	-0.19	0.39	-0.47	0.636	0.968
Vas	IN_SST	TBC1D2	-0.00	0.11	-0.01	0.989	1
Vas	IN_VIP	TBC1D2	-0.10	0.08	-1.21	0.227	0.695
Vas	Micro	TBC1D2	0.49	0.15	3.34	0.00085	0.107
Vas	OPC	TBC1D2	-0.01	0.07	-0.16	0.875	0.999
Vas	Oligo	TBC1D2	-0.07	0.07	-1.00	0.32	0.743
Vas	Astro	TBC1D20	0.06	0.04	1.34	0.18	0.665
Vas	EN_L2_3_IT	TBC1D20	-0.03	0.04	-0.80	0.424	0.77
Vas	EN_L3_5_IT_1	TBC1D20	-0.02	0.06	-0.34	0.731	0.951
Vas	EN_L3_5_IT_2	TBC1D20	-0.00	0.05	-0.02	0.986	0.996
Vas	EN_L3_5_IT_3	TBC1D20	-0.01	0.05	-0.21	0.83	0.941
Vas	EN_L5_6_NP	TBC1D20	-0.00	0.08	-0.03	0.979	0.998
Vas	EN_L5_ET	TBC1D20	-0.13	0.44	-0.30	0.768	0.993
Vas	EN_L6B	TBC1D20	-0.08	0.10	-0.78	0.438	0.882
Vas	EN_L6_CT	TBC1D20	0.01	0.09	0.08	0.934	0.994
Vas	EN_L6_IT_1	TBC1D20	-0.05	0.08	-0.63	0.53	0.913
Vas	EN_L6_IT_2	TBC1D20	-0.02	0.11	-0.22	0.826	0.985
Vas	Endo	TBC1D20	-0.34	0.50	-0.68	0.494	0.996
Vas	IN_ADARB2	TBC1D20	-0.07	0.07	-0.93	0.352	0.887
Vas	IN_LAMP5_LHX6	TBC1D20	-0.02	0.09	-0.23	0.818	0.97
Vas	IN_LAMP5_RELN	TBC1D20	-0.02	0.07	-0.36	0.72	0.971
Vas	IN_PVALB	TBC1D20	-0.01	0.04	-0.21	0.837	0.977
Vas	IN_PVALB_CHC	TBC1D20	0.11	0.08	1.35	0.176	0.875
Vas	IN_SST	TBC1D20	-0.10	0.07	-1.44	0.149	0.881
Vas	IN_VIP	TBC1D20	-0.02	0.04	-0.48	0.634	0.906
Vas	Micro	TBC1D20	0.03	0.08	0.39	0.694	0.934
Vas	OPC	TBC1D20	0.03	0.06	0.57	0.566	0.989
Vas	Oligo	TBC1D20	-0.04	0.03	-1.26	0.209	0.657
Vas	PC	TBC1D20	0.23	0.42	0.55	0.579	1
Vas	Adaptive	TBC1D22A	0.00	0.17	0.00	0.998	0.998
Vas	Astro	TBC1D22A	0.01	0.04	0.31	0.753	0.951
Vas	EN_L2_3_IT	TBC1D22A	-0.01	0.04	-0.33	0.74	0.92
Vas	EN_L3_5_IT_1	TBC1D22A	0.00	0.05	0.09	0.932	0.99
Vas	EN_L3_5_IT_2	TBC1D22A	0.00	0.04	0.01	0.993	0.999
Vas	EN_L3_5_IT_3	TBC1D22A	-0.01	0.04	-0.27	0.785	0.924
Vas	EN_L5_6_NP	TBC1D22A	-0.03	0.06	-0.56	0.573	0.959
Vas	EN_L5_ET	TBC1D22A	0.35	0.28	1.24	0.213	0.963
Vas	EN_L6B	TBC1D22A	0.04	0.07	0.57	0.572	0.929
Vas	EN_L6_CT	TBC1D22A	0.01	0.06	0.25	0.8	0.98
Vas	EN_L6_IT_1	TBC1D22A	0.06	0.06	0.93	0.355	0.854
Vas	EN_L6_IT_2	TBC1D22A	0.03	0.06	0.46	0.648	0.972
Vas	Endo	TBC1D22A	0.04	0.08	0.43	0.671	0.996
Vas	IN_ADARB2	TBC1D22A	-0.09	0.05	-1.91	0.0562	0.675
Vas	IN_LAMP5_LHX6	TBC1D22A	0.02	0.06	0.37	0.708	0.951
Vas	IN_LAMP5_RELN	TBC1D22A	0.04	0.04	0.92	0.356	0.888
Vas	IN_PVALB	TBC1D22A	-0.01	0.04	-0.23	0.814	0.972
Vas	IN_PVALB_CHC	TBC1D22A	-0.07	0.07	-0.94	0.345	0.923
Vas	IN_SST	TBC1D22A	-0.01	0.05	-0.32	0.752	0.986
Vas	IN_VIP	TBC1D22A	0.00	0.04	0.05	0.963	0.992
Vas	Micro	TBC1D22A	0.01	0.05	0.16	0.87	0.978
Vas	OPC	TBC1D22A	0.05	0.04	1.28	0.202	0.986
Vas	Oligo	TBC1D22A	0.04	0.03	1.11	0.267	0.704
Vas	PC	TBC1D22A	-0.03	0.10	-0.36	0.719	1
Vas	PVM	TBC1D22A	0.04	0.13	0.34	0.734	0.967
Vas	SMC	TBC1D22A	0.01	0.29	0.03	0.975	0.998
Vas	VLMC	TBC1D22A	0.08	0.12	0.68	0.493	0.928
Vas	Astro	TBC1D22B	0.02	0.04	0.46	0.647	0.921
Vas	EN_L2_3_IT	TBC1D22B	-0.01	0.04	-0.36	0.715	0.912
Vas	EN_L3_5_IT_1	TBC1D22B	0.03	0.08	0.42	0.677	0.943
Vas	EN_L3_5_IT_2	TBC1D22B	0.00	0.05	0.01	0.992	0.998
Vas	EN_L3_5_IT_3	TBC1D22B	-0.06	0.05	-1.10	0.271	0.605
Vas	EN_L5_6_NP	TBC1D22B	-0.03	0.09	-0.32	0.752	0.978
Vas	EN_L5_ET	TBC1D22B	-0.65	0.47	-1.39	0.165	0.961
Vas	EN_L6B	TBC1D22B	-0.16	0.10	-1.50	0.134	0.727
Vas	EN_L6_CT	TBC1D22B	-0.01	0.08	-0.17	0.862	0.985
Vas	EN_L6_IT_1	TBC1D22B	0.03	0.08	0.33	0.741	0.963
Vas	EN_L6_IT_2	TBC1D22B	0.01	0.10	0.06	0.951	0.996
Vas	Endo	TBC1D22B	-0.33	0.31	-1.06	0.29	0.995
Vas	IN_ADARB2	TBC1D22B	-0.02	0.08	-0.28	0.78	0.976
Vas	IN_LAMP5_LHX6	TBC1D22B	-0.05	0.09	-0.60	0.55	0.913
Vas	IN_LAMP5_RELN	TBC1D22B	-0.18	0.08	-2.35	0.0188	0.709
Vas	IN_PVALB	TBC1D22B	0.01	0.05	0.16	0.87	0.981
Vas	IN_PVALB_CHC	TBC1D22B	-0.13	0.09	-1.34	0.181	0.876
Vas	IN_SST	TBC1D22B	0.06	0.06	0.92	0.358	0.936
Vas	IN_VIP	TBC1D22B	-0.03	0.05	-0.55	0.58	0.887
Vas	Micro	TBC1D22B	0.11	0.07	1.56	0.119	0.622
Vas	OPC	TBC1D22B	0.01	0.06	0.18	0.861	0.999
Vas	Oligo	TBC1D22B	0.02	0.04	0.63	0.528	0.85
Vas	PC	TBC1D22B	0.52	0.37	1.41	0.159	1
Vas	Astro	TBC1D23	-0.01	0.04	-0.27	0.785	0.96
Vas	EN_L2_3_IT	TBC1D23	0.02	0.03	0.51	0.613	0.869
Vas	EN_L3_5_IT_1	TBC1D23	0.02	0.05	0.41	0.681	0.945
Vas	EN_L3_5_IT_2	TBC1D23	-0.02	0.04	-0.58	0.561	0.862
Vas	EN_L3_5_IT_3	TBC1D23	0.03	0.04	0.77	0.44	0.742
Vas	EN_L5_6_NP	TBC1D23	0.04	0.07	0.62	0.537	0.956
Vas	EN_L5_ET	TBC1D23	0.38	0.31	1.23	0.218	0.963
Vas	EN_L6B	TBC1D23	-0.09	0.07	-1.27	0.204	0.772
Vas	EN_L6_CT	TBC1D23	-0.02	0.05	-0.47	0.635	0.962
Vas	EN_L6_IT_1	TBC1D23	0.01	0.06	0.15	0.878	0.984
Vas	EN_L6_IT_2	TBC1D23	0.12	0.07	1.73	0.0837	0.885
Vas	Endo	TBC1D23	-0.02	0.11	-0.17	0.864	0.996
Vas	IN_ADARB2	TBC1D23	0.04	0.06	0.66	0.511	0.926
Vas	IN_LAMP5_LHX6	TBC1D23	-0.03	0.07	-0.50	0.615	0.93
Vas	IN_LAMP5_RELN	TBC1D23	0.06	0.06	1.09	0.276	0.856
Vas	IN_PVALB	TBC1D23	-0.00	0.04	-0.01	0.99	0.997
Vas	IN_PVALB_CHC	TBC1D23	-0.04	0.07	-0.50	0.616	0.965
Vas	IN_SST	TBC1D23	-0.01	0.05	-0.27	0.786	0.987
Vas	IN_VIP	TBC1D23	0.06	0.04	1.69	0.0912	0.556
Vas	Micro	TBC1D23	0.08	0.06	1.33	0.184	0.697
Vas	OPC	TBC1D23	0.03	0.04	0.62	0.537	0.988
Vas	Oligo	TBC1D23	0.01	0.03	0.31	0.755	0.934
Vas	PC	TBC1D23	-0.08	0.11	-0.73	0.467	1
Vas	PVM	TBC1D23	-0.71	0.48	-1.46	0.144	0.83
Vas	VLMC	TBC1D23	0.01	0.12	0.11	0.916	0.998
Vas	Astro	TBC1D24	-0.28	0.13	-2.12	0.0343	0.408
Vas	EN_L2_3_IT	TBC1D24	-0.11	0.09	-1.25	0.211	0.608
Vas	EN_L3_5_IT_2	TBC1D24	0.05	0.12	0.45	0.653	0.903
Vas	EN_L3_5_IT_3	TBC1D24	-0.11	0.13	-0.84	0.399	0.713
Vas	EN_L6_IT_1	TBC1D24	-0.08	0.43	-0.17	0.862	0.982
Vas	IN_PVALB	TBC1D24	-0.08	0.12	-0.67	0.505	0.898
Vas	IN_VIP	TBC1D24	-0.02	0.13	-0.15	0.878	0.976
Vas	Oligo	TBC1D24	-0.11	0.14	-0.83	0.405	0.792
Vas	Astro	TBC1D25	0.07	0.06	1.15	0.252	0.724
Vas	EN_L2_3_IT	TBC1D25	0.01	0.05	0.26	0.793	0.939
Vas	EN_L3_5_IT_1	TBC1D25	0.17	0.10	1.76	0.0784	0.566
Vas	EN_L3_5_IT_2	TBC1D25	0.05	0.06	0.72	0.473	0.825
Vas	EN_L3_5_IT_3	TBC1D25	0.04	0.07	0.59	0.555	0.814
Vas	EN_L5_6_NP	TBC1D25	-0.22	0.38	-0.58	0.56	0.957
Vas	EN_L6B	TBC1D25	-0.02	0.14	-0.11	0.912	0.989
Vas	EN_L6_CT	TBC1D25	0.18	0.12	1.46	0.145	0.783
Vas	EN_L6_IT_1	TBC1D25	0.01	0.11	0.09	0.924	0.988
Vas	EN_L6_IT_2	TBC1D25	0.00	0.13	0.01	0.993	0.997
Vas	IN_ADARB2	TBC1D25	0.09	0.11	0.83	0.406	0.904
Vas	IN_LAMP5_LHX6	TBC1D25	-0.06	0.11	-0.56	0.578	0.921
Vas	IN_LAMP5_RELN	TBC1D25	-0.04	0.11	-0.39	0.694	0.968
Vas	IN_PVALB	TBC1D25	0.06	0.07	0.85	0.397	0.867
Vas	IN_SST	TBC1D25	0.05	0.08	0.66	0.509	0.965
Vas	IN_VIP	TBC1D25	-0.01	0.07	-0.21	0.835	0.963
Vas	Micro	TBC1D25	0.08	0.12	0.72	0.471	0.866
Vas	OPC	TBC1D25	0.03	0.08	0.38	0.707	0.999
Vas	Oligo	TBC1D25	0.01	0.05	0.18	0.857	0.96
Vas	EN_L2_3_IT	TBC1D26	0.21	0.11	1.80	0.0721	0.417
Vas	EN_L2_3_IT	TBC1D28	0.23	0.13	1.75	0.0801	0.435
Vas	Adaptive	TBC1D2B	0.18	0.33	0.55	0.579	0.911
Vas	Astro	TBC1D2B	-0.13	0.05	-2.47	0.0134	0.288
Vas	EN_L2_3_IT	TBC1D2B	0.03	0.04	0.76	0.447	0.785
Vas	EN_L3_5_IT_1	TBC1D2B	0.04	0.06	0.55	0.582	0.914
Vas	EN_L3_5_IT_2	TBC1D2B	0.08	0.05	1.77	0.0772	0.456
Vas	EN_L3_5_IT_3	TBC1D2B	0.11	0.05	2.26	0.0239	0.199
Vas	EN_L5_6_NP	TBC1D2B	-0.06	0.07	-0.89	0.371	0.948
Vas	EN_L5_ET	TBC1D2B	-0.25	0.50	-0.51	0.611	0.993
Vas	EN_L6B	TBC1D2B	0.02	0.08	0.29	0.775	0.969
Vas	EN_L6_CT	TBC1D2B	-0.06	0.06	-1.02	0.306	0.88
Vas	EN_L6_IT_1	TBC1D2B	0.08	0.08	0.92	0.357	0.855
Vas	EN_L6_IT_2	TBC1D2B	-0.14	0.09	-1.62	0.106	0.905
Vas	Endo	TBC1D2B	-0.05	0.40	-0.11	0.909	0.996
Vas	IN_ADARB2	TBC1D2B	-0.01	0.07	-0.09	0.931	0.993
Vas	IN_LAMP5_LHX6	TBC1D2B	0.02	0.08	0.27	0.786	0.965
Vas	IN_LAMP5_RELN	TBC1D2B	0.05	0.07	0.71	0.479	0.92
Vas	IN_PVALB	TBC1D2B	-0.01	0.05	-0.15	0.883	0.981
Vas	IN_PVALB_CHC	TBC1D2B	-0.00	0.09	-0.03	0.979	0.999
Vas	IN_SST	TBC1D2B	0.02	0.06	0.37	0.708	0.982
Vas	IN_VIP	TBC1D2B	0.06	0.05	1.36	0.175	0.652
Vas	Micro	TBC1D2B	-0.07	0.08	-0.91	0.364	0.821
Vas	OPC	TBC1D2B	-0.06	0.07	-0.93	0.35	0.986
Vas	Oligo	TBC1D2B	0.04	0.05	0.89	0.375	0.773
Vas	PC	TBC1D2B	-0.23	0.12	-1.96	0.0503	1
Vas	PVM	TBC1D2B	0.17	0.14	1.28	0.202	0.858
Vas	SMC	TBC1D2B	-0.99	0.79	-1.25	0.213	0.742
Vas	VLMC	TBC1D2B	-0.00	0.14	-0.00	0.997	0.999
Vas	Astro	TBC1D31	-0.02	0.07	-0.30	0.761	0.953
Vas	EN_L2_3_IT	TBC1D31	0.00	0.05	0.03	0.979	0.993
Vas	EN_L3_5_IT_1	TBC1D31	-0.07	0.09	-0.84	0.4	0.849
Vas	EN_L3_5_IT_2	TBC1D31	-0.09	0.05	-1.62	0.105	0.506
Vas	EN_L3_5_IT_3	TBC1D31	0.01	0.06	0.15	0.882	0.96
Vas	EN_L5_6_NP	TBC1D31	-0.03	0.10	-0.33	0.745	0.977
Vas	EN_L5_ET	TBC1D31	-0.46	0.41	-1.13	0.26	0.963
Vas	EN_L6B	TBC1D31	-0.07	0.09	-0.75	0.452	0.889
Vas	EN_L6_CT	TBC1D31	0.06	0.09	0.69	0.493	0.932
Vas	EN_L6_IT_1	TBC1D31	-0.01	0.08	-0.07	0.943	0.991
Vas	EN_L6_IT_2	TBC1D31	-0.13	0.10	-1.26	0.206	0.929
Vas	IN_ADARB2	TBC1D31	-0.03	0.08	-0.39	0.697	0.97
Vas	IN_LAMP5_LHX6	TBC1D31	0.11	0.09	1.17	0.243	0.798
Vas	IN_LAMP5_RELN	TBC1D31	-0.19	0.09	-2.04	0.0412	0.736
Vas	IN_PVALB	TBC1D31	-0.07	0.05	-1.40	0.161	0.732
Vas	IN_PVALB_CHC	TBC1D31	-0.02	0.10	-0.19	0.852	0.988
Vas	IN_SST	TBC1D31	0.01	0.08	0.19	0.846	0.991
Vas	IN_VIP	TBC1D31	-0.08	0.06	-1.43	0.152	0.633
Vas	Micro	TBC1D31	0.17	0.09	1.82	0.069	0.535
Vas	OPC	TBC1D31	-0.04	0.06	-0.66	0.511	0.988
Vas	Oligo	TBC1D31	0.07	0.04	1.73	0.0837	0.5
Vas	Astro	TBC1D32	-0.00	0.04	-0.05	0.962	0.991
Vas	EN_L2_3_IT	TBC1D32	0.02	0.04	0.40	0.689	0.902
Vas	EN_L3_5_IT_1	TBC1D32	-0.02	0.05	-0.47	0.64	0.934
Vas	EN_L3_5_IT_2	TBC1D32	0.06	0.04	1.59	0.112	0.514
Vas	EN_L3_5_IT_3	TBC1D32	0.01	0.05	0.28	0.78	0.922
Vas	EN_L5_6_NP	TBC1D32	0.04	0.06	0.60	0.548	0.957
Vas	EN_L5_ET	TBC1D32	0.28	0.27	1.02	0.308	0.964
Vas	EN_L6B	TBC1D32	0.04	0.06	0.59	0.553	0.924
Vas	EN_L6_CT	TBC1D32	0.05	0.05	1.06	0.29	0.872
Vas	EN_L6_IT_1	TBC1D32	0.06	0.06	0.96	0.338	0.847
Vas	EN_L6_IT_2	TBC1D32	0.05	0.07	0.70	0.487	0.967
Vas	Endo	TBC1D32	-0.20	0.15	-1.27	0.203	0.995
Vas	IN_ADARB2	TBC1D32	-0.07	0.06	-1.14	0.255	0.845
Vas	IN_LAMP5_LHX6	TBC1D32	0.06	0.06	1.01	0.312	0.827
Vas	IN_LAMP5_RELN	TBC1D32	0.06	0.05	1.06	0.289	0.861
Vas	IN_PVALB	TBC1D32	0.03	0.05	0.67	0.504	0.898
Vas	IN_PVALB_CHC	TBC1D32	0.08	0.07	1.13	0.259	0.904
Vas	IN_SST	TBC1D32	0.05	0.05	1.05	0.292	0.928
Vas	IN_VIP	TBC1D32	0.04	0.04	1.01	0.31	0.753
Vas	Micro	TBC1D32	-0.09	0.08	-1.18	0.236	0.75
Vas	OPC	TBC1D32	0.07	0.04	1.77	0.0766	0.986
Vas	Oligo	TBC1D32	-0.03	0.03	-1.15	0.252	0.694
Vas	PC	TBC1D32	-0.14	0.17	-0.83	0.407	1
Vas	VLMC	TBC1D32	0.14	0.17	0.81	0.417	0.918
Vas	EN_L2_3_IT	TBC1D3D	2.79	1.37	2.04	0.0416	0.347
Vas	EN_L2_3_IT	TBC1D3L	-0.00	0.31	-0.01	0.995	0.998
Vas	Astro	TBC1D4	-0.09	0.09	-1.01	0.312	0.77
Vas	EN_L2_3_IT	TBC1D4	0.02	0.04	0.47	0.639	0.882
Vas	EN_L3_5_IT_1	TBC1D4	-0.05	0.15	-0.33	0.744	0.955
Vas	EN_L3_5_IT_2	TBC1D4	0.00	0.05	0.07	0.947	0.989
Vas	EN_L3_5_IT_3	TBC1D4	-0.01	0.04	-0.20	0.842	0.946
Vas	EN_L5_6_NP	TBC1D4	0.10	0.07	1.52	0.129	0.915
Vas	EN_L5_ET	TBC1D4	0.06	0.26	0.22	0.824	0.995
Vas	EN_L6B	TBC1D4	0.04	0.07	0.62	0.536	0.922
Vas	EN_L6_CT	TBC1D4	-0.03	0.05	-0.56	0.572	0.946
Vas	EN_L6_IT_1	TBC1D4	-0.02	0.07	-0.33	0.744	0.963
Vas	EN_L6_IT_2	TBC1D4	-0.03	0.10	-0.32	0.751	0.979
Vas	Endo	TBC1D4	-0.01	0.08	-0.15	0.882	0.996
Vas	IN_ADARB2	TBC1D4	0.06	0.05	1.08	0.28	0.856
Vas	IN_LAMP5_LHX6	TBC1D4	0.11	0.06	1.70	0.0889	0.637
Vas	IN_LAMP5_RELN	TBC1D4	0.00	0.05	0.01	0.996	0.999
Vas	IN_PVALB	TBC1D4	0.08	0.04	2.27	0.0234	0.504
Vas	IN_PVALB_CHC	TBC1D4	0.10	0.08	1.25	0.213	0.882
Vas	IN_SST	TBC1D4	0.03	0.05	0.50	0.617	0.972
Vas	IN_VIP	TBC1D4	0.06	0.05	1.17	0.241	0.706
Vas	Micro	TBC1D4	0.06	0.09	0.61	0.545	0.893
Vas	OPC	TBC1D4	-0.00	0.06	-0.08	0.935	0.999
Vas	Oligo	TBC1D4	0.24	0.09	2.70	0.00694	0.268
Vas	PC	TBC1D4	0.24	0.13	1.80	0.0721	1
Vas	PVM	TBC1D4	-0.15	0.24	-0.64	0.52	0.95
Vas	Adaptive	TBC1D5	-0.06	0.16	-0.39	0.693	0.933
Vas	Astro	TBC1D5	0.12	0.03	3.50	0.000465	0.0795
Vas	EN_L2_3_IT	TBC1D5	0.08	0.03	2.51	0.0121	0.219
Vas	EN_L3_5_IT_1	TBC1D5	0.06	0.05	1.40	0.161	0.68
Vas	EN_L3_5_IT_2	TBC1D5	0.09	0.04	2.50	0.0123	0.227
Vas	EN_L3_5_IT_3	TBC1D5	0.10	0.04	2.72	0.00659	0.11
Vas	EN_L5_6_NP	TBC1D5	0.06	0.05	1.25	0.212	0.926
Vas	EN_L5_ET	TBC1D5	0.43	0.22	1.96	0.0501	0.807
Vas	EN_L6B	TBC1D5	0.09	0.05	1.67	0.0946	0.68
Vas	EN_L6_CT	TBC1D5	0.09	0.04	1.92	0.0544	0.639
Vas	EN_L6_IT_1	TBC1D5	0.13	0.05	2.59	0.00953	0.418
Vas	EN_L6_IT_2	TBC1D5	0.07	0.05	1.39	0.164	0.928
Vas	Endo	TBC1D5	0.04	0.09	0.49	0.622	0.996
Vas	IN_ADARB2	TBC1D5	0.02	0.04	0.44	0.66	0.962
Vas	IN_LAMP5_LHX6	TBC1D5	0.16	0.05	3.22	0.00127	0.187
Vas	IN_LAMP5_RELN	TBC1D5	0.08	0.04	1.89	0.0592	0.759
Vas	IN_PVALB	TBC1D5	0.05	0.03	1.38	0.168	0.737
Vas	IN_PVALB_CHC	TBC1D5	0.14	0.05	2.70	0.00703	0.507
Vas	IN_SST	TBC1D5	0.15	0.04	3.35	0.000813	0.596
Vas	IN_VIP	TBC1D5	0.09	0.03	2.47	0.0136	0.353
Vas	Micro	TBC1D5	0.16	0.04	3.77	0.000165	0.0502
Vas	OPC	TBC1D5	0.03	0.04	0.76	0.447	0.986
Vas	Oligo	TBC1D5	0.06	0.03	1.68	0.0928	0.512
Vas	PC	TBC1D5	0.04	0.10	0.44	0.662	1
Vas	PVM	TBC1D5	0.16	0.10	1.58	0.115	0.806
Vas	SMC	TBC1D5	-0.27	0.24	-1.09	0.276	0.786
Vas	VLMC	TBC1D5	0.13	0.10	1.31	0.191	0.831
Vas	Astro	TBC1D7	-0.02	0.06	-0.30	0.763	0.953
Vas	EN_L2_3_IT	TBC1D7	-0.10	0.05	-2.01	0.0443	0.356
Vas	EN_L3_5_IT_1	TBC1D7	0.02	0.08	0.20	0.844	0.97
Vas	EN_L3_5_IT_2	TBC1D7	-0.11	0.07	-1.67	0.0944	0.49
Vas	EN_L3_5_IT_3	TBC1D7	-0.01	0.07	-0.12	0.902	0.968
Vas	EN_L5_6_NP	TBC1D7	-0.22	0.13	-1.73	0.0838	0.894
Vas	EN_L6B	TBC1D7	-0.13	0.13	-1.05	0.295	0.827
Vas	EN_L6_CT	TBC1D7	-0.03	0.10	-0.26	0.794	0.98
Vas	EN_L6_IT_1	TBC1D7	-0.06	0.10	-0.57	0.567	0.926
Vas	EN_L6_IT_2	TBC1D7	-0.02	0.15	-0.12	0.904	0.991
Vas	IN_ADARB2	TBC1D7	-0.03	0.10	-0.32	0.751	0.976
Vas	IN_LAMP5_LHX6	TBC1D7	-0.08	0.12	-0.71	0.477	0.896
Vas	IN_LAMP5_RELN	TBC1D7	0.01	0.08	0.10	0.921	0.995
Vas	IN_PVALB	TBC1D7	-0.05	0.06	-0.80	0.423	0.875
Vas	IN_PVALB_CHC	TBC1D7	-0.09	0.10	-0.90	0.366	0.928
Vas	IN_SST	TBC1D7	0.07	0.08	0.86	0.392	0.94
Vas	IN_VIP	TBC1D7	-0.02	0.06	-0.30	0.761	0.945
Vas	Micro	TBC1D7	0.00	0.10	0.03	0.977	0.997
Vas	OPC	TBC1D7	0.05	0.08	0.64	0.519	0.988
Vas	Oligo	TBC1D7	-0.05	0.05	-0.99	0.324	0.745
Vas	Astro	TBC1D8	0.07	0.04	1.66	0.0965	0.547
Vas	EN_L2_3_IT	TBC1D8	0.01	0.03	0.26	0.794	0.94
Vas	EN_L3_5_IT_1	TBC1D8	0.05	0.05	0.89	0.371	0.83
Vas	EN_L3_5_IT_2	TBC1D8	-0.06	0.04	-1.35	0.176	0.594
Vas	EN_L3_5_IT_3	TBC1D8	-0.06	0.05	-1.37	0.169	0.489
Vas	EN_L5_6_NP	TBC1D8	0.04	0.06	0.64	0.524	0.956
Vas	EN_L5_ET	TBC1D8	-0.08	0.29	-0.27	0.786	0.993
Vas	EN_L6B	TBC1D8	0.02	0.07	0.28	0.782	0.969
Vas	EN_L6_CT	TBC1D8	0.02	0.06	0.23	0.814	0.981
Vas	EN_L6_IT_1	TBC1D8	-0.00	0.07	-0.04	0.97	0.994
Vas	EN_L6_IT_2	TBC1D8	-0.00	0.08	-0.01	0.992	0.997
Vas	Endo	TBC1D8	-0.04	0.11	-0.37	0.714	0.996
Vas	IN_ADARB2	TBC1D8	0.01	0.05	0.16	0.869	0.984
Vas	IN_LAMP5_LHX6	TBC1D8	0.09	0.06	1.32	0.187	0.754
Vas	IN_LAMP5_RELN	TBC1D8	0.13	0.06	2.21	0.0272	0.709
Vas	IN_PVALB	TBC1D8	0.06	0.04	1.47	0.142	0.718
Vas	IN_PVALB_CHC	TBC1D8	0.01	0.05	0.16	0.872	0.989
Vas	IN_SST	TBC1D8	0.02	0.06	0.38	0.701	0.982
Vas	IN_VIP	TBC1D8	-0.01	0.04	-0.14	0.886	0.978
Vas	Micro	TBC1D8	0.09	0.18	0.49	0.624	0.915
Vas	OPC	TBC1D8	0.01	0.04	0.30	0.764	0.999
Vas	Oligo	TBC1D8	0.03	0.05	0.66	0.511	0.843
Vas	PC	TBC1D8	-0.14	0.13	-1.05	0.292	1
Vas	PVM	TBC1D8	0.18	0.21	0.86	0.392	0.92
Vas	SMC	TBC1D8	-1.45	0.81	-1.79	0.0736	0.585
Vas	VLMC	TBC1D8	0.35	0.21	1.66	0.0965	0.778
Vas	Astro	TBC1D8B	-0.12	0.10	-1.12	0.262	0.733
Vas	EN_L2_3_IT	TBC1D8B	0.12	0.09	1.31	0.19	0.586
Vas	EN_L3_5_IT_2	TBC1D8B	0.18	0.13	1.36	0.175	0.592
Vas	EN_L3_5_IT_3	TBC1D8B	0.14	0.10	1.36	0.172	0.492
Vas	EN_L5_6_NP	TBC1D8B	0.08	0.12	0.65	0.515	0.956
Vas	EN_L6B	TBC1D8B	0.07	0.17	0.42	0.674	0.95
Vas	EN_L6_CT	TBC1D8B	0.04	0.14	0.31	0.753	0.976
Vas	EN_L6_IT_1	TBC1D8B	-0.01	0.16	-0.08	0.935	0.99
Vas	EN_L6_IT_2	TBC1D8B	-0.01	0.15	-0.09	0.932	0.994
Vas	IN_ADARB2	TBC1D8B	0.06	0.12	0.47	0.637	0.957
Vas	IN_LAMP5_RELN	TBC1D8B	0.08	0.13	0.62	0.537	0.934
Vas	IN_PVALB	TBC1D8B	0.09	0.09	1.04	0.299	0.825
Vas	IN_SST	TBC1D8B	-0.04	0.14	-0.26	0.797	0.989
Vas	IN_VIP	TBC1D8B	-0.04	0.09	-0.39	0.694	0.928
Vas	Micro	TBC1D8B	0.04	0.11	0.41	0.681	0.931
Vas	OPC	TBC1D8B	0.09	0.10	0.89	0.373	0.986
Vas	Oligo	TBC1D8B	-0.02	0.09	-0.26	0.791	0.943
Vas	Astro	TBC1D9	-0.06	0.10	-0.57	0.572	0.891
Vas	EN_L2_3_IT	TBC1D9	-0.03	0.04	-0.68	0.499	0.813
Vas	EN_L3_5_IT_1	TBC1D9	0.04	0.06	0.72	0.474	0.877
Vas	EN_L3_5_IT_2	TBC1D9	-0.09	0.05	-1.72	0.0851	0.471
Vas	EN_L3_5_IT_3	TBC1D9	-0.02	0.05	-0.52	0.606	0.842
Vas	EN_L5_6_NP	TBC1D9	-0.05	0.07	-0.75	0.451	0.951
Vas	EN_L5_ET	TBC1D9	0.25	0.33	0.75	0.456	0.975
Vas	EN_L6B	TBC1D9	-0.09	0.08	-1.04	0.297	0.827
Vas	EN_L6_CT	TBC1D9	0.06	0.06	1.02	0.306	0.88
Vas	EN_L6_IT_1	TBC1D9	-0.07	0.07	-0.94	0.347	0.852
Vas	EN_L6_IT_2	TBC1D9	-0.10	0.09	-1.06	0.288	0.948
Vas	Endo	TBC1D9	-0.01	0.12	-0.06	0.948	0.998
Vas	IN_ADARB2	TBC1D9	-0.08	0.05	-1.49	0.136	0.786
Vas	IN_LAMP5_LHX6	TBC1D9	0.02	0.06	0.28	0.781	0.964
Vas	IN_LAMP5_RELN	TBC1D9	0.04	0.06	0.65	0.516	0.929
Vas	IN_PVALB	TBC1D9	0.01	0.04	0.34	0.73	0.957
Vas	IN_PVALB_CHC	TBC1D9	-0.09	0.06	-1.40	0.16	0.863
Vas	IN_SST	TBC1D9	0.00	0.05	0.05	0.961	0.997
Vas	IN_VIP	TBC1D9	0.01	0.03	0.36	0.719	0.935
Vas	Micro	TBC1D9	-0.05	0.08	-0.66	0.511	0.882
Vas	OPC	TBC1D9	-0.02	0.06	-0.32	0.747	0.999
Vas	Oligo	TBC1D9	0.02	0.09	0.25	0.806	0.946
Vas	PC	TBC1D9	-0.60	0.47	-1.28	0.202	1
Vas	PVM	TBC1D9	-0.03	0.15	-0.21	0.834	0.982
Vas	VLMC	TBC1D9	-0.02	0.42	-0.05	0.96	0.999
Vas	Astro	TBC1D9B	0.04	0.04	1.01	0.314	0.771
Vas	EN_L2_3_IT	TBC1D9B	-0.03	0.03	-0.84	0.403	0.759
Vas	EN_L3_5_IT_1	TBC1D9B	0.03	0.06	0.46	0.648	0.935
Vas	EN_L3_5_IT_2	TBC1D9B	-0.01	0.05	-0.26	0.797	0.947
Vas	EN_L3_5_IT_3	TBC1D9B	-0.02	0.05	-0.45	0.656	0.869
Vas	EN_L5_6_NP	TBC1D9B	0.00	0.07	0.04	0.965	0.996
Vas	EN_L5_ET	TBC1D9B	-0.32	0.35	-0.91	0.362	0.971
Vas	EN_L6B	TBC1D9B	-0.01	0.08	-0.12	0.908	0.989
Vas	EN_L6_CT	TBC1D9B	-0.07	0.07	-1.11	0.265	0.859
Vas	EN_L6_IT_1	TBC1D9B	0.07	0.07	1.03	0.304	0.843
Vas	EN_L6_IT_2	TBC1D9B	-0.06	0.08	-0.72	0.469	0.967
Vas	Endo	TBC1D9B	0.28	0.37	0.76	0.448	0.996
Vas	IN_ADARB2	TBC1D9B	0.02	0.07	0.23	0.817	0.981
Vas	IN_LAMP5_LHX6	TBC1D9B	-0.02	0.08	-0.27	0.784	0.965
Vas	IN_LAMP5_RELN	TBC1D9B	0.09	0.07	1.39	0.165	0.804
Vas	IN_PVALB	TBC1D9B	-0.04	0.05	-0.81	0.419	0.875
Vas	IN_PVALB_CHC	TBC1D9B	-0.01	0.09	-0.13	0.896	0.995
Vas	IN_SST	TBC1D9B	-0.02	0.06	-0.37	0.711	0.983
Vas	IN_VIP	TBC1D9B	-0.03	0.05	-0.54	0.587	0.89
Vas	Micro	TBC1D9B	0.10	0.06	1.78	0.0747	0.545
Vas	OPC	TBC1D9B	0.03	0.06	0.52	0.606	0.996
Vas	Oligo	TBC1D9B	-0.04	0.04	-1.13	0.26	0.699
Vas	PC	TBC1D9B	-0.56	0.46	-1.21	0.228	1
Vas	PVM	TBC1D9B	0.21	0.47	0.45	0.65	0.956
Vas	Adaptive	TBCA	-0.06	0.27	-0.23	0.819	0.97
Vas	Astro	TBCA	-0.06	0.04	-1.37	0.172	0.653
Vas	EN_L2_3_IT	TBCA	0.05	0.03	1.76	0.0786	0.433
Vas	EN_L3_5_IT_1	TBCA	0.11	0.04	2.40	0.0163	0.379
Vas	EN_L3_5_IT_2	TBCA	0.03	0.04	0.83	0.408	0.788
Vas	EN_L3_5_IT_3	TBCA	0.07	0.03	2.18	0.0292	0.219
Vas	EN_L5_6_NP	TBCA	0.00	0.06	0.00	0.999	1
Vas	EN_L5_ET	TBCA	0.45	0.33	1.38	0.167	0.961
Vas	EN_L6B	TBCA	0.11	0.06	1.81	0.0711	0.64
Vas	EN_L6_CT	TBCA	0.03	0.05	0.66	0.509	0.933
Vas	EN_L6_IT_1	TBCA	0.09	0.06	1.53	0.127	0.727
Vas	EN_L6_IT_2	TBCA	0.08	0.06	1.22	0.224	0.929
Vas	Endo	TBCA	0.02	0.11	0.23	0.816	0.996
Vas	IN_ADARB2	TBCA	0.05	0.04	1.09	0.275	0.854
Vas	IN_LAMP5_LHX6	TBCA	0.06	0.06	1.05	0.296	0.82
Vas	IN_LAMP5_RELN	TBCA	0.01	0.05	0.31	0.76	0.973
Vas	IN_PVALB	TBCA	0.07	0.04	2.01	0.0443	0.576
Vas	IN_PVALB_CHC	TBCA	0.08	0.07	1.22	0.221	0.882
Vas	IN_SST	TBCA	0.01	0.04	0.32	0.746	0.985
Vas	IN_VIP	TBCA	0.06	0.03	1.94	0.0519	0.48
Vas	Micro	TBCA	0.07	0.06	1.15	0.249	0.754
Vas	OPC	TBCA	0.09	0.05	2.03	0.0427	0.986
Vas	Oligo	TBCA	-0.01	0.03	-0.43	0.665	0.907
Vas	PC	TBCA	-0.02	0.09	-0.20	0.844	1
Vas	PVM	TBCA	0.25	0.17	1.42	0.156	0.835
Vas	SMC	TBCA	-0.34	0.30	-1.16	0.245	0.766
Vas	VLMC	TBCA	0.05	0.13	0.41	0.683	0.968
Vas	Astro	TBCB	-0.07	0.06	-1.17	0.242	0.714
Vas	EN_L2_3_IT	TBCB	0.08	0.05	1.46	0.144	0.535
Vas	EN_L3_5_IT_1	TBCB	0.16	0.08	1.88	0.0603	0.535
Vas	EN_L3_5_IT_2	TBCB	0.11	0.06	1.79	0.0733	0.45
Vas	EN_L3_5_IT_3	TBCB	0.08	0.06	1.26	0.208	0.537
Vas	EN_L5_6_NP	TBCB	0.07	0.11	0.60	0.548	0.957
Vas	EN_L6B	TBCB	0.04	0.13	0.30	0.767	0.968
Vas	EN_L6_CT	TBCB	0.13	0.10	1.26	0.207	0.828
Vas	EN_L6_IT_1	TBCB	-0.04	0.11	-0.39	0.697	0.952
Vas	EN_L6_IT_2	TBCB	0.13	0.13	0.96	0.336	0.95
Vas	Endo	TBCB	0.22	0.37	0.58	0.559	0.996
Vas	IN_ADARB2	TBCB	-0.05	0.08	-0.59	0.554	0.937
Vas	IN_LAMP5_LHX6	TBCB	-0.02	0.11	-0.18	0.859	0.98
Vas	IN_LAMP5_RELN	TBCB	0.08	0.08	1.01	0.311	0.87
Vas	IN_PVALB	TBCB	0.02	0.07	0.35	0.725	0.955
Vas	IN_PVALB_CHC	TBCB	0.12	0.12	0.98	0.329	0.921
Vas	IN_SST	TBCB	0.10	0.07	1.37	0.171	0.894
Vas	IN_VIP	TBCB	0.06	0.06	1.00	0.317	0.756
Vas	Micro	TBCB	0.06	0.08	0.71	0.476	0.869
Vas	OPC	TBCB	-0.03	0.06	-0.53	0.599	0.994
Vas	Oligo	TBCB	-0.02	0.04	-0.41	0.684	0.912
Vas	Astro	TBCC	-0.07	0.11	-0.65	0.513	0.868
Vas	EN_L2_3_IT	TBCC	0.04	0.08	0.51	0.607	0.865
Vas	EN_L3_5_IT_2	TBCC	0.06	0.09	0.68	0.499	0.836
Vas	EN_L3_5_IT_3	TBCC	-0.07	0.10	-0.71	0.479	0.769
Vas	EN_L6_IT_1	TBCC	-0.27	0.32	-0.86	0.389	0.867
Vas	IN_PVALB	TBCC	0.04	0.11	0.34	0.735	0.958
Vas	IN_VIP	TBCC	-0.07	0.11	-0.57	0.566	0.881
Vas	Oligo	TBCC	-0.05	0.07	-0.72	0.473	0.824
Vas	Astro	TBCCD1	0.02	0.07	0.27	0.788	0.961
Vas	EN_L2_3_IT	TBCCD1	0.06	0.06	0.99	0.324	0.705
Vas	EN_L3_5_IT_1	TBCCD1	-0.03	0.11	-0.31	0.759	0.957
Vas	EN_L3_5_IT_2	TBCCD1	-0.14	0.09	-1.59	0.112	0.514
Vas	EN_L3_5_IT_3	TBCCD1	-0.11	0.09	-1.21	0.228	0.558
Vas	EN_L6B	TBCCD1	-0.53	0.43	-1.24	0.215	0.779
Vas	EN_L6_CT	TBCCD1	-0.02	0.14	-0.17	0.861	0.985
Vas	EN_L6_IT_1	TBCCD1	-0.08	0.13	-0.66	0.509	0.907
Vas	EN_L6_IT_2	TBCCD1	-0.05	0.16	-0.32	0.753	0.979
Vas	IN_ADARB2	TBCCD1	-0.03	0.12	-0.25	0.802	0.979
Vas	IN_LAMP5_RELN	TBCCD1	-0.30	0.13	-2.33	0.0196	0.709
Vas	IN_PVALB	TBCCD1	-0.15	0.08	-1.83	0.0675	0.634
Vas	IN_SST	TBCCD1	0.03	0.11	0.23	0.815	0.99
Vas	IN_VIP	TBCCD1	-0.08	0.07	-1.09	0.274	0.729
Vas	Micro	TBCCD1	0.13	0.11	1.17	0.243	0.753
Vas	OPC	TBCCD1	0.09	0.08	1.19	0.235	0.986
Vas	Oligo	TBCCD1	0.01	0.05	0.23	0.819	0.952
Vas	Adaptive	TBCD	0.39	0.27	1.47	0.143	0.694
Vas	Astro	TBCD	0.09	0.05	1.81	0.0708	0.498
Vas	EN_L2_3_IT	TBCD	0.01	0.04	0.30	0.763	0.928
Vas	EN_L3_5_IT_1	TBCD	0.03	0.06	0.50	0.615	0.927
Vas	EN_L3_5_IT_2	TBCD	0.02	0.04	0.42	0.675	0.909
Vas	EN_L3_5_IT_3	TBCD	0.05	0.04	1.20	0.232	0.563
Vas	EN_L5_6_NP	TBCD	-0.13	0.06	-2.26	0.0239	0.76
Vas	EN_L5_ET	TBCD	0.49	0.32	1.51	0.131	0.941
Vas	EN_L6B	TBCD	-0.03	0.06	-0.45	0.65	0.948
Vas	EN_L6_CT	TBCD	-0.01	0.05	-0.23	0.821	0.981
Vas	EN_L6_IT_1	TBCD	0.02	0.06	0.24	0.812	0.976
Vas	EN_L6_IT_2	TBCD	0.06	0.07	0.82	0.414	0.96
Vas	Endo	TBCD	-0.06	0.12	-0.53	0.597	0.996
Vas	IN_ADARB2	TBCD	0.02	0.05	0.46	0.649	0.96
Vas	IN_LAMP5_LHX6	TBCD	-0.03	0.06	-0.47	0.636	0.936
Vas	IN_LAMP5_RELN	TBCD	0.12	0.05	2.17	0.0302	0.709
Vas	IN_PVALB	TBCD	0.01	0.04	0.17	0.867	0.981
Vas	IN_PVALB_CHC	TBCD	0.02	0.06	0.25	0.802	0.987
Vas	IN_SST	TBCD	0.06	0.05	1.14	0.252	0.919
Vas	IN_VIP	TBCD	0.00	0.04	0.02	0.986	0.998
Vas	Micro	TBCD	0.00	0.06	0.06	0.95	0.994
Vas	OPC	TBCD	0.05	0.05	0.99	0.322	0.986
Vas	Oligo	TBCD	0.15	0.06	2.49	0.0128	0.309
Vas	PC	TBCD	0.12	0.12	1.00	0.317	1
Vas	PVM	TBCD	0.17	0.18	0.92	0.356	0.904
Vas	VLMC	TBCD	0.07	0.14	0.49	0.626	0.962
Vas	Astro	TBCE	-0.02	0.12	-0.17	0.866	0.977
Vas	EN_L2_3_IT	TBCE	-0.05	0.10	-0.50	0.618	0.871
Vas	EN_L3_5_IT_2	TBCE	0.27	0.39	0.70	0.485	0.83
Vas	EN_L3_5_IT_3	TBCE	-0.47	0.30	-1.55	0.122	0.418
Vas	IN_PVALB	TBCE	-0.05	0.13	-0.39	0.695	0.946
Vas	IN_VIP	TBCE	0.03	0.14	0.23	0.82	0.958
Vas	Oligo	TBCE	-0.02	0.12	-0.13	0.898	0.975
Vas	Astro	TBCEL-TECTA	-0.11	0.12	-0.92	0.36	0.792
Vas	EN_L2_3_IT	TBCEL-TECTA	0.05	0.08	0.72	0.472	0.798
Vas	EN_L3_5_IT_2	TBCEL-TECTA	-0.02	0.11	-0.20	0.838	0.96
Vas	EN_L3_5_IT_3	TBCEL-TECTA	0.10	0.11	0.93	0.352	0.676
Vas	EN_L6_IT_1	TBCEL-TECTA	-0.18	0.37	-0.49	0.625	0.939
Vas	IN_PVALB	TBCEL-TECTA	-0.10	0.09	-1.09	0.277	0.817
Vas	IN_VIP	TBCEL-TECTA	-0.23	0.12	-1.99	0.0467	0.467
Vas	Oligo	TBCEL-TECTA	0.03	0.11	0.30	0.765	0.936
Vas	Adaptive	TBCK	0.16	0.24	0.67	0.501	0.872
Vas	Astro	TBCK	0.04	0.04	1.09	0.274	0.742
Vas	EN_L2_3_IT	TBCK	0.05	0.03	1.69	0.0913	0.456
Vas	EN_L3_5_IT_1	TBCK	0.02	0.04	0.38	0.705	0.946
Vas	EN_L3_5_IT_2	TBCK	0.07	0.04	1.93	0.0536	0.402
Vas	EN_L3_5_IT_3	TBCK	0.07	0.04	2.03	0.0424	0.259
Vas	EN_L5_6_NP	TBCK	0.01	0.05	0.29	0.771	0.979
Vas	EN_L5_ET	TBCK	-0.23	0.22	-1.04	0.298	0.963
Vas	EN_L6B	TBCK	0.10	0.06	1.79	0.0738	0.642
Vas	EN_L6_CT	TBCK	0.08	0.04	1.69	0.091	0.711
Vas	EN_L6_IT_1	TBCK	0.05	0.05	0.92	0.358	0.855
Vas	EN_L6_IT_2	TBCK	0.04	0.06	0.74	0.461	0.965
Vas	Endo	TBCK	0.03	0.10	0.28	0.776	0.996
Vas	IN_ADARB2	TBCK	-0.00	0.04	-0.02	0.987	0.999
Vas	IN_LAMP5_LHX6	TBCK	0.06	0.05	1.38	0.168	0.742
Vas	IN_LAMP5_RELN	TBCK	0.02	0.04	0.56	0.575	0.946
Vas	IN_PVALB	TBCK	0.02	0.03	0.76	0.446	0.879
Vas	IN_PVALB_CHC	TBCK	0.01	0.05	0.21	0.833	0.987
Vas	IN_SST	TBCK	0.02	0.04	0.47	0.638	0.976
Vas	IN_VIP	TBCK	0.05	0.03	1.59	0.111	0.585
Vas	Micro	TBCK	0.14	0.05	2.71	0.00669	0.244
Vas	OPC	TBCK	0.05	0.04	1.46	0.144	0.986
Vas	Oligo	TBCK	0.01	0.03	0.25	0.802	0.945
Vas	PC	TBCK	-0.05	0.09	-0.55	0.585	1
Vas	PVM	TBCK	0.28	0.14	1.98	0.0478	0.806
Vas	SMC	TBCK	-0.44	0.27	-1.64	0.102	0.611
Vas	VLMC	TBCK	0.15	0.12	1.30	0.195	0.831
Vas	Astro	TBK1	-0.02	0.04	-0.61	0.54	0.877
Vas	EN_L2_3_IT	TBK1	0.02	0.03	0.63	0.529	0.828
Vas	EN_L3_5_IT_1	TBK1	-0.02	0.06	-0.35	0.729	0.951
Vas	EN_L3_5_IT_2	TBK1	0.01	0.05	0.29	0.773	0.939
Vas	EN_L3_5_IT_3	TBK1	0.01	0.05	0.19	0.851	0.949
Vas	EN_L5_6_NP	TBK1	-0.12	0.07	-1.65	0.0999	0.896
Vas	EN_L5_ET	TBK1	0.20	0.34	0.60	0.547	0.984
Vas	EN_L6B	TBK1	-0.08	0.08	-0.93	0.355	0.848
Vas	EN_L6_CT	TBK1	0.07	0.07	1.03	0.301	0.878
Vas	EN_L6_IT_1	TBK1	0.06	0.06	0.98	0.329	0.844
Vas	EN_L6_IT_2	TBK1	-0.14	0.08	-1.75	0.0805	0.882
Vas	Endo	TBK1	-0.01	0.12	-0.08	0.933	0.996
Vas	IN_ADARB2	TBK1	0.06	0.07	0.77	0.442	0.912
Vas	IN_LAMP5_LHX6	TBK1	-0.00	0.08	-0.03	0.976	0.995
Vas	IN_LAMP5_RELN	TBK1	0.06	0.07	0.93	0.352	0.888
Vas	IN_PVALB	TBK1	0.02	0.04	0.56	0.575	0.911
Vas	IN_PVALB_CHC	TBK1	0.06	0.08	0.76	0.445	0.946
Vas	IN_SST	TBK1	0.01	0.06	0.21	0.837	0.991
Vas	IN_VIP	TBK1	-0.05	0.04	-1.16	0.244	0.709
Vas	Micro	TBK1	-0.04	0.06	-0.75	0.454	0.862
Vas	OPC	TBK1	0.04	0.05	0.92	0.356	0.986
Vas	Oligo	TBK1	0.03	0.03	0.79	0.43	0.805
Vas	PC	TBK1	0.04	0.14	0.32	0.75	1
Vas	PVM	TBK1	0.07	0.20	0.32	0.746	0.967
Vas	VLMC	TBK1	-0.01	0.17	-0.06	0.956	0.999
Vas	Astro	TBKBP1	0.06	0.07	0.76	0.449	0.831
Vas	EN_L2_3_IT	TBKBP1	-0.06	0.06	-1.05	0.295	0.686
Vas	EN_L3_5_IT_1	TBKBP1	-0.11	0.12	-0.94	0.349	0.818
Vas	EN_L3_5_IT_2	TBKBP1	-0.04	0.08	-0.43	0.668	0.907
Vas	EN_L3_5_IT_3	TBKBP1	0.13	0.08	1.56	0.119	0.413
Vas	EN_L5_6_NP	TBKBP1	-0.01	0.12	-0.07	0.946	0.996
Vas	EN_L6B	TBKBP1	-0.03	0.15	-0.20	0.84	0.978
Vas	EN_L6_CT	TBKBP1	0.13	0.10	1.27	0.204	0.827
Vas	EN_L6_IT_1	TBKBP1	-0.14	0.14	-1.05	0.296	0.837
Vas	IN_ADARB2	TBKBP1	0.05	0.10	0.47	0.639	0.957
Vas	IN_LAMP5_LHX6	TBKBP1	0.02	0.13	0.16	0.876	0.982
Vas	IN_LAMP5_RELN	TBKBP1	0.13	0.10	1.29	0.199	0.824
Vas	IN_PVALB	TBKBP1	0.09	0.07	1.39	0.166	0.736
Vas	IN_SST	TBKBP1	0.02	0.08	0.20	0.839	0.991
Vas	IN_VIP	TBKBP1	0.02	0.05	0.42	0.672	0.919
Vas	OPC	TBKBP1	-0.02	0.07	-0.35	0.725	0.999
Vas	Oligo	TBKBP1	-0.00	0.10	-0.02	0.982	0.997
Vas	Adaptive	TBL1X	0.13	0.25	0.53	0.593	0.92
Vas	Astro	TBL1X	-0.04	0.04	-0.93	0.352	0.788
Vas	EN_L2_3_IT	TBL1X	-0.03	0.09	-0.28	0.777	0.934
Vas	EN_L3_5_IT_1	TBL1X	-0.20	0.08	-2.43	0.0151	0.371
Vas	EN_L3_5_IT_2	TBL1X	-0.09	0.06	-1.53	0.125	0.536
Vas	EN_L3_5_IT_3	TBL1X	-0.08	0.08	-1.11	0.267	0.602
Vas	EN_L5_6_NP	TBL1X	-0.20	0.15	-1.29	0.197	0.923
Vas	EN_L5_ET	TBL1X	-0.20	0.40	-0.49	0.625	0.993
Vas	EN_L6B	TBL1X	-0.53	0.19	-2.79	0.00524	0.341
Vas	EN_L6_CT	TBL1X	-0.40	0.18	-2.17	0.0298	0.547
Vas	EN_L6_IT_1	TBL1X	-0.03	0.42	-0.07	0.945	0.992
Vas	EN_L6_IT_2	TBL1X	0.03	0.14	0.18	0.858	0.989
Vas	Endo	TBL1X	-0.20	0.11	-1.74	0.0816	0.985
Vas	IN_ADARB2	TBL1X	0.07	0.16	0.45	0.655	0.96
Vas	IN_LAMP5_RELN	TBL1X	0.05	0.15	0.36	0.716	0.971
Vas	IN_PVALB	TBL1X	-0.23	0.14	-1.64	0.101	0.675
Vas	IN_SST	TBL1X	-0.20	0.12	-1.64	0.1	0.863
Vas	IN_VIP	TBL1X	-0.02	0.07	-0.23	0.819	0.958
Vas	Micro	TBL1X	0.14	0.09	1.58	0.113	0.614
Vas	OPC	TBL1X	-0.03	0.07	-0.46	0.645	0.996
Vas	Oligo	TBL1X	0.02	0.05	0.35	0.725	0.926
Vas	PC	TBL1X	-0.09	0.12	-0.78	0.435	1
Vas	PVM	TBL1X	0.15	0.20	0.77	0.444	0.935
Vas	SMC	TBL1X	-0.14	0.31	-0.45	0.655	0.938
Vas	VLMC	TBL1X	0.14	0.15	0.93	0.353	0.89
Vas	Adaptive	TBL1XR1	-0.07	0.22	-0.32	0.746	0.951
Vas	Astro	TBL1XR1	0.07	0.04	1.69	0.0907	0.534
Vas	EN_L2_3_IT	TBL1XR1	0.02	0.03	0.56	0.577	0.851
Vas	EN_L3_5_IT_1	TBL1XR1	-0.01	0.04	-0.20	0.838	0.97
Vas	EN_L3_5_IT_2	TBL1XR1	-0.05	0.04	-1.18	0.237	0.655
Vas	EN_L3_5_IT_3	TBL1XR1	-0.03	0.04	-0.73	0.464	0.761
Vas	EN_L5_6_NP	TBL1XR1	0.09	0.06	1.55	0.12	0.911
Vas	EN_L5_ET	TBL1XR1	0.13	0.23	0.55	0.584	0.989
Vas	EN_L6B	TBL1XR1	0.01	0.06	0.24	0.808	0.971
Vas	EN_L6_CT	TBL1XR1	0.02	0.05	0.37	0.712	0.972
Vas	EN_L6_IT_1	TBL1XR1	0.06	0.05	1.12	0.262	0.821
Vas	EN_L6_IT_2	TBL1XR1	0.03	0.06	0.57	0.571	0.971
Vas	Endo	TBL1XR1	0.07	0.09	0.84	0.402	0.996
Vas	IN_ADARB2	TBL1XR1	0.05	0.04	1.20	0.231	0.832
Vas	IN_LAMP5_LHX6	TBL1XR1	0.07	0.05	1.36	0.175	0.747
Vas	IN_LAMP5_RELN	TBL1XR1	0.08	0.05	1.64	0.1	0.765
Vas	IN_PVALB	TBL1XR1	-0.00	0.04	-0.05	0.962	0.995
Vas	IN_PVALB_CHC	TBL1XR1	0.04	0.05	0.78	0.434	0.946
Vas	IN_SST	TBL1XR1	0.03	0.05	0.68	0.494	0.962
Vas	IN_VIP	TBL1XR1	0.05	0.03	1.51	0.132	0.612
Vas	Micro	TBL1XR1	0.04	0.05	0.83	0.407	0.843
Vas	OPC	TBL1XR1	-0.01	0.04	-0.34	0.737	0.999
Vas	Oligo	TBL1XR1	0.04	0.03	1.17	0.241	0.685
Vas	PC	TBL1XR1	0.01	0.08	0.07	0.946	1
Vas	PVM	TBL1XR1	0.14	0.12	1.23	0.22	0.858
Vas	SMC	TBL1XR1	0.03	0.27	0.10	0.922	0.99
Vas	VLMC	TBL1XR1	0.27	0.11	2.41	0.0161	0.645
Vas	EN_L2_3_IT	TBL1Y	0.08	0.13	0.59	0.558	0.844
Vas	IN_LAMP5_LHX6	TBL1Y	0.12	0.17	0.72	0.474	0.894
Vas	IN_LAMP5_RELN	TBL1Y	-0.06	0.15	-0.43	0.666	0.961
Vas	Astro	TBL2	0.01	0.07	0.09	0.927	0.985
Vas	EN_L2_3_IT	TBL2	-0.02	0.07	-0.32	0.749	0.923
Vas	EN_L3_5_IT_1	TBL2	-0.28	0.13	-2.16	0.0309	0.446
Vas	EN_L3_5_IT_2	TBL2	-0.14	0.09	-1.52	0.129	0.541
Vas	EN_L3_5_IT_3	TBL2	-0.17	0.09	-1.88	0.0596	0.306
Vas	EN_L6_IT_1	TBL2	-0.15	0.39	-0.39	0.695	0.952
Vas	IN_PVALB	TBL2	-0.05	0.10	-0.48	0.635	0.928
Vas	IN_SST	TBL2	-0.01	0.12	-0.11	0.91	0.994
Vas	IN_VIP	TBL2	-0.07	0.09	-0.77	0.442	0.826
Vas	Micro	TBL2	-0.05	0.10	-0.44	0.658	0.926
Vas	OPC	TBL2	0.13	0.09	1.39	0.164	0.986
Vas	Oligo	TBL2	-0.05	0.05	-0.91	0.365	0.768
Vas	Astro	TBL3	0.02	0.10	0.23	0.816	0.969
Vas	EN_L2_3_IT	TBL3	-0.15	0.07	-1.95	0.0514	0.376
Vas	EN_L3_5_IT_2	TBL3	0.04	0.12	0.37	0.712	0.921
Vas	EN_L3_5_IT_3	TBL3	-0.08	0.11	-0.77	0.442	0.743
Vas	EN_L6_IT_1	TBL3	-0.61	0.34	-1.78	0.0744	0.653
Vas	IN_PVALB	TBL3	-0.28	0.13	-2.21	0.0272	0.523
Vas	IN_VIP	TBL3	0.13	0.11	1.20	0.232	0.7
Vas	Oligo	TBL3	0.03	0.08	0.36	0.718	0.923
Vas	Astro	TBP	-0.07	0.06	-1.27	0.203	0.683
Vas	EN_L2_3_IT	TBP	-0.10	0.05	-2.13	0.0329	0.319
Vas	EN_L3_5_IT_1	TBP	-0.05	0.08	-0.62	0.536	0.898
Vas	EN_L3_5_IT_2	TBP	-0.06	0.07	-0.86	0.39	0.777
Vas	EN_L3_5_IT_3	TBP	-0.09	0.06	-1.47	0.141	0.448
Vas	EN_L5_6_NP	TBP	-0.26	0.12	-2.20	0.0276	0.765
Vas	EN_L6B	TBP	-0.18	0.12	-1.55	0.121	0.718
Vas	EN_L6_CT	TBP	-0.17	0.09	-1.82	0.0685	0.663
Vas	EN_L6_IT_1	TBP	-0.18	0.09	-1.97	0.0494	0.606
Vas	EN_L6_IT_2	TBP	-0.35	0.15	-2.39	0.017	0.808
Vas	IN_ADARB2	TBP	-0.04	0.10	-0.39	0.694	0.969
Vas	IN_LAMP5_LHX6	TBP	-0.23	0.10	-2.33	0.0197	0.409
Vas	IN_LAMP5_RELN	TBP	-0.09	0.09	-0.93	0.35	0.888
Vas	IN_PVALB	TBP	-0.04	0.06	-0.65	0.516	0.901
Vas	IN_PVALB_CHC	TBP	-0.14	0.12	-1.14	0.255	0.902
Vas	IN_SST	TBP	-0.16	0.07	-2.34	0.0195	0.799
Vas	IN_VIP	TBP	-0.05	0.06	-0.89	0.372	0.79
Vas	Micro	TBP	-0.05	0.08	-0.70	0.485	0.87
Vas	OPC	TBP	-0.02	0.06	-0.29	0.773	0.999
Vas	Oligo	TBP	-0.09	0.04	-2.16	0.0311	0.389
Vas	Astro	TBPL1	-0.00	0.07	-0.01	0.992	0.998
Vas	EN_L2_3_IT	TBPL1	0.13	0.05	2.91	0.0036	0.147
Vas	EN_L3_5_IT_1	TBPL1	0.16	0.08	2.11	0.0349	0.455
Vas	EN_L3_5_IT_2	TBPL1	0.07	0.06	1.16	0.247	0.664
Vas	EN_L3_5_IT_3	TBPL1	0.10	0.06	1.72	0.0861	0.361
Vas	EN_L5_6_NP	TBPL1	0.17	0.10	1.78	0.0755	0.893
Vas	EN_L6B	TBPL1	0.21	0.09	2.38	0.0172	0.458
Vas	EN_L6_CT	TBPL1	0.09	0.07	1.26	0.209	0.828
Vas	EN_L6_IT_1	TBPL1	0.13	0.09	1.50	0.135	0.735
Vas	EN_L6_IT_2	TBPL1	0.07	0.11	0.69	0.492	0.967
Vas	Endo	TBPL1	0.29	0.40	0.71	0.477	0.996
Vas	IN_ADARB2	TBPL1	0.09	0.10	0.90	0.37	0.894
Vas	IN_LAMP5_LHX6	TBPL1	0.17	0.11	1.60	0.109	0.673
Vas	IN_LAMP5_RELN	TBPL1	-0.04	0.09	-0.39	0.695	0.968
Vas	IN_PVALB	TBPL1	0.04	0.08	0.55	0.581	0.913
Vas	IN_PVALB_CHC	TBPL1	0.04	0.12	0.36	0.718	0.98
Vas	IN_SST	TBPL1	0.05	0.08	0.59	0.556	0.971
Vas	IN_VIP	TBPL1	0.01	0.06	0.17	0.864	0.97
Vas	Micro	TBPL1	-0.01	0.12	-0.07	0.944	0.993
Vas	OPC	TBPL1	-0.05	0.07	-0.75	0.456	0.988
Vas	Oligo	TBPL1	-0.01	0.05	-0.21	0.834	0.956
Vas	PC	TBPL1	-0.06	0.49	-0.12	0.906	1
Vas	EN_L2_3_IT	TBPL2	-0.25	0.12	-2.05	0.0407	0.345
Vas	Oligo	TBPL2	-0.07	0.13	-0.50	0.619	0.889
Vas	EN_L2_3_IT	TBR1	0.04	0.05	0.86	0.392	0.753
Vas	EN_L3_5_IT_1	TBR1	-0.04	0.09	-0.45	0.656	0.936
Vas	EN_L3_5_IT_2	TBR1	-0.03	0.06	-0.49	0.625	0.89
Vas	EN_L3_5_IT_3	TBR1	0.13	0.06	2.10	0.0357	0.238
Vas	EN_L5_6_NP	TBR1	-0.02	0.12	-0.17	0.864	0.986
Vas	EN_L6B	TBR1	0.04	0.11	0.36	0.721	0.959
Vas	EN_L6_CT	TBR1	0.05	0.07	0.70	0.485	0.932
Vas	EN_L6_IT_1	TBR1	-0.02	0.09	-0.27	0.787	0.973
Vas	EN_L6_IT_2	TBR1	0.00	0.11	0.03	0.977	0.997
Vas	Oligo	TBR1	0.03	0.16	0.20	0.842	0.956
Vas	Astro	TBRG1	-0.03	0.04	-0.74	0.461	0.838
Vas	EN_L2_3_IT	TBRG1	-0.02	0.04	-0.62	0.535	0.831
Vas	EN_L3_5_IT_1	TBRG1	-0.00	0.05	-0.05	0.962	0.993
Vas	EN_L3_5_IT_2	TBRG1	0.00	0.04	0.08	0.939	0.987
Vas	EN_L3_5_IT_3	TBRG1	-0.00	0.04	-0.07	0.947	0.983
Vas	EN_L5_6_NP	TBRG1	-0.01	0.07	-0.09	0.929	0.995
Vas	EN_L5_ET	TBRG1	-0.05	0.35	-0.14	0.889	0.998
Vas	EN_L6B	TBRG1	-0.03	0.07	-0.41	0.682	0.953
Vas	EN_L6_CT	TBRG1	-0.01	0.07	-0.16	0.872	0.985
Vas	EN_L6_IT_1	TBRG1	0.01	0.06	0.15	0.885	0.985
Vas	EN_L6_IT_2	TBRG1	-0.01	0.08	-0.12	0.908	0.992
Vas	Endo	TBRG1	-0.05	0.31	-0.17	0.864	0.996
Vas	IN_ADARB2	TBRG1	-0.01	0.06	-0.18	0.858	0.984
Vas	IN_LAMP5_LHX6	TBRG1	0.10	0.08	1.29	0.197	0.767
Vas	IN_LAMP5_RELN	TBRG1	0.15	0.06	2.53	0.0114	0.693
Vas	IN_PVALB	TBRG1	0.03	0.05	0.75	0.453	0.881
Vas	IN_PVALB_CHC	TBRG1	-0.09	0.09	-0.96	0.336	0.921
Vas	IN_SST	TBRG1	-0.00	0.06	-0.08	0.935	0.996
Vas	IN_VIP	TBRG1	0.04	0.05	0.88	0.377	0.794
Vas	Micro	TBRG1	0.03	0.05	0.59	0.554	0.897
Vas	OPC	TBRG1	0.02	0.05	0.41	0.683	0.998
Vas	Oligo	TBRG1	0.01	0.03	0.50	0.617	0.888
Vas	PC	TBRG1	-0.22	0.37	-0.59	0.558	1
Vas	VLMC	TBRG1	0.30	0.43	0.68	0.494	0.928
Vas	Astro	TBRG4	-0.10	0.07	-1.51	0.131	0.607
Vas	EN_L2_3_IT	TBRG4	-0.03	0.05	-0.63	0.53	0.829
Vas	EN_L3_5_IT_1	TBRG4	-0.11	0.13	-0.87	0.383	0.836
Vas	EN_L3_5_IT_2	TBRG4	0.06	0.08	0.68	0.497	0.835
Vas	EN_L3_5_IT_3	TBRG4	0.00	0.08	0.04	0.967	0.989
Vas	EN_L5_6_NP	TBRG4	0.56	0.44	1.29	0.197	0.923
Vas	EN_L6B	TBRG4	-0.66	0.51	-1.31	0.19	0.764
Vas	EN_L6_CT	TBRG4	0.47	0.36	1.28	0.199	0.827
Vas	EN_L6_IT_1	TBRG4	-0.10	0.12	-0.86	0.392	0.869
Vas	IN_PVALB	TBRG4	0.11	0.08	1.46	0.144	0.72
Vas	IN_SST	TBRG4	0.03	0.12	0.24	0.809	0.99
Vas	IN_VIP	TBRG4	-0.06	0.08	-0.78	0.433	0.822
Vas	Micro	TBRG4	-0.05	0.10	-0.52	0.606	0.911
Vas	OPC	TBRG4	0.04	0.09	0.44	0.658	0.996
Vas	Oligo	TBRG4	0.04	0.05	0.81	0.419	0.8
Vas	IN_VIP	TBX1	0.05	0.11	0.43	0.669	0.918
Vas	PC	TBX15	0.16	0.14	1.17	0.242	1
Vas	SMC	TBX15	0.31	0.34	0.91	0.36	0.843
Vas	VLMC	TBX15	0.24	0.24	1.01	0.315	0.878
Vas	PC	TBX18	-0.10	0.11	-0.94	0.345	1
Vas	SMC	TBX18	-0.03	0.21	-0.14	0.89	0.977
Vas	VLMC	TBX18	-0.06	0.14	-0.46	0.644	0.965
Vas	Astro	TBX19	0.09	0.10	0.93	0.351	0.788
Vas	EN_L2_3_IT	TBX19	0.12	0.14	0.86	0.392	0.753
Vas	Endo	TBX19	-0.06	0.53	-0.11	0.915	0.996
Vas	Micro	TBX19	0.16	0.10	1.55	0.121	0.624
Vas	Oligo	TBX19	0.09	0.07	1.26	0.207	0.656
Vas	Astro	TBX2	-0.15	0.18	-0.82	0.413	0.815
Vas	PC	TBX2	0.01	0.11	0.08	0.936	1
Vas	SMC	TBX2	-0.07	0.33	-0.22	0.826	0.973
Vas	Endo	TBX3	-0.52	0.17	-3.06	0.00224	0.6
Vas	PC	TBX3	-0.00	0.12	-0.04	0.971	1
Vas	Astro	TBX5	0.36	0.23	1.56	0.119	0.589
Vas	Astro	TBX6	0.35	0.12	2.80	0.00505	0.212
Vas	Oligo	TBX6	0.13	0.11	1.18	0.239	0.683
Vas	IN_VIP	TBXA2R	0.34	0.15	2.31	0.0209	0.379
Vas	Oligo	TBXA2R	0.08	0.14	0.56	0.573	0.868
Vas	Astro	TBXAS1	-0.05	0.06	-0.90	0.366	0.795
Vas	EN_L2_3_IT	TBXAS1	0.01	0.08	0.19	0.849	0.96
Vas	EN_L3_5_IT_2	TBXAS1	0.17	0.13	1.31	0.189	0.607
Vas	EN_L3_5_IT_3	TBXAS1	-0.10	0.12	-0.84	0.398	0.713
Vas	IN_PVALB	TBXAS1	-0.16	0.12	-1.29	0.195	0.757
Vas	IN_VIP	TBXAS1	0.02	0.08	0.24	0.81	0.956
Vas	Micro	TBXAS1	0.02	0.05	0.44	0.656	0.926
Vas	OPC	TBXAS1	-0.04	0.11	-0.34	0.734	0.999
Vas	Oligo	TBXAS1	-0.01	0.05	-0.20	0.842	0.956
Vas	PVM	TBXAS1	0.19	0.10	1.82	0.0693	0.806
Vas	Adaptive	TC2N	0.63	0.31	2.04	0.041	0.661
Vas	Astro	TC2N	0.32	0.21	1.54	0.124	0.596
Vas	EN_L2_3_IT	TC2N	0.06	0.10	0.54	0.589	0.855
Vas	EN_L3_5_IT_1	TC2N	-0.16	0.52	-0.31	0.753	0.957
Vas	EN_L3_5_IT_2	TC2N	-0.06	0.07	-0.92	0.358	0.757
Vas	EN_L3_5_IT_3	TC2N	0.00	0.11	0.01	0.993	0.997
Vas	EN_L6B	TC2N	0.03	0.17	0.18	0.86	0.98
Vas	EN_L6_CT	TC2N	-0.05	0.09	-0.52	0.601	0.956
Vas	EN_L6_IT_1	TC2N	-0.18	0.18	-1.02	0.309	0.844
Vas	EN_L6_IT_2	TC2N	0.02	0.10	0.20	0.839	0.985
Vas	IN_ADARB2	TC2N	0.11	0.17	0.66	0.506	0.926
Vas	Oligo	TC2N	0.05	0.13	0.36	0.719	0.924
Vas	VLMC	TC2N	0.18	0.54	0.34	0.733	0.977
Vas	Astro	TCAF1	0.07	0.04	1.59	0.112	0.578
Vas	EN_L2_3_IT	TCAF1	0.17	0.04	3.79	0.000148	0.055
Vas	EN_L3_5_IT_1	TCAF1	0.12	0.05	2.52	0.0118	0.361
Vas	EN_L3_5_IT_2	TCAF1	0.08	0.04	2.08	0.0371	0.351
Vas	EN_L3_5_IT_3	TCAF1	0.12	0.04	3.15	0.00162	0.0565
Vas	EN_L5_6_NP	TCAF1	0.13	0.06	2.22	0.0266	0.76
Vas	EN_L5_ET	TCAF1	0.42	0.29	1.48	0.139	0.941
Vas	EN_L6B	TCAF1	-0.04	0.06	-0.59	0.555	0.924
Vas	EN_L6_CT	TCAF1	0.06	0.05	1.22	0.224	0.834
Vas	EN_L6_IT_1	TCAF1	0.10	0.05	1.98	0.048	0.602
Vas	EN_L6_IT_2	TCAF1	0.17	0.07	2.24	0.0252	0.856
Vas	Endo	TCAF1	0.11	0.27	0.40	0.691	0.996
Vas	IN_ADARB2	TCAF1	0.16	0.06	2.69	0.0072	0.506
Vas	IN_LAMP5_LHX6	TCAF1	0.13	0.05	2.38	0.0175	0.395
Vas	IN_LAMP5_RELN	TCAF1	0.04	0.05	0.79	0.427	0.906
Vas	IN_PVALB	TCAF1	0.05	0.04	1.35	0.176	0.743
Vas	IN_PVALB_CHC	TCAF1	0.11	0.06	1.72	0.0847	0.787
Vas	IN_SST	TCAF1	0.04	0.05	0.84	0.399	0.942
Vas	IN_VIP	TCAF1	0.07	0.04	1.69	0.0915	0.556
Vas	Micro	TCAF1	0.06	0.07	0.88	0.377	0.829
Vas	OPC	TCAF1	0.01	0.05	0.32	0.751	0.999
Vas	Oligo	TCAF1	0.09	0.04	2.40	0.0165	0.33
Vas	PC	TCAF1	0.19	0.11	1.64	0.101	1
Vas	VLMC	TCAF1	0.21	0.15	1.40	0.161	0.831
Vas	EN_L2_3_IT	TCAF2	0.06	0.15	0.39	0.697	0.907
Vas	EN_L3_5_IT_3	TCAF2	-0.65	0.36	-1.78	0.0744	0.339
Vas	Astro	TCAIM	0.08	0.05	1.70	0.0901	0.533
Vas	EN_L2_3_IT	TCAIM	-0.00	0.04	-0.04	0.972	0.991
Vas	EN_L3_5_IT_1	TCAIM	-0.00	0.07	-0.03	0.974	0.995
Vas	EN_L3_5_IT_2	TCAIM	0.08	0.06	1.31	0.19	0.608
Vas	EN_L3_5_IT_3	TCAIM	0.02	0.05	0.40	0.693	0.887
Vas	EN_L5_6_NP	TCAIM	0.05	0.06	0.80	0.423	0.948
Vas	EN_L5_ET	TCAIM	-0.46	0.28	-1.61	0.108	0.914
Vas	EN_L6B	TCAIM	-0.08	0.08	-0.98	0.329	0.838
Vas	EN_L6_CT	TCAIM	0.02	0.07	0.22	0.826	0.981
Vas	EN_L6_IT_1	TCAIM	0.13	0.09	1.55	0.121	0.722
Vas	EN_L6_IT_2	TCAIM	0.01	0.09	0.15	0.885	0.989
Vas	Endo	TCAIM	-0.01	0.15	-0.07	0.945	0.998
Vas	IN_ADARB2	TCAIM	0.01	0.06	0.11	0.91	0.99
Vas	IN_LAMP5_LHX6	TCAIM	0.04	0.07	0.54	0.589	0.924
Vas	IN_LAMP5_RELN	TCAIM	-0.03	0.06	-0.52	0.602	0.949
Vas	IN_PVALB	TCAIM	0.06	0.04	1.42	0.155	0.725
Vas	IN_PVALB_CHC	TCAIM	-0.04	0.06	-0.75	0.452	0.947
Vas	IN_SST	TCAIM	-0.02	0.06	-0.31	0.759	0.986
Vas	IN_VIP	TCAIM	-0.03	0.04	-0.64	0.522	0.864
Vas	Micro	TCAIM	0.12	0.09	1.39	0.163	0.682
Vas	OPC	TCAIM	0.05	0.05	0.99	0.322	0.986
Vas	Oligo	TCAIM	0.19	0.07	2.64	0.00837	0.281
Vas	PC	TCAIM	-0.07	0.14	-0.53	0.598	1
Vas	PVM	TCAIM	0.22	0.22	0.99	0.32	0.892
Vas	VLMC	TCAIM	0.21	0.20	1.05	0.292	0.866
Vas	Astro	TCAP	0.23	0.12	1.84	0.0657	0.489
Vas	EN_L2_3_IT	TCAP	0.09	0.11	0.79	0.427	0.772
Vas	EN_L3_5_IT_2	TCAP	0.04	0.12	0.31	0.759	0.935
Vas	EN_L3_5_IT_3	TCAP	0.00	0.14	0.02	0.987	0.995
Vas	IN_PVALB	TCAP	-0.13	0.48	-0.28	0.782	0.967
Vas	IN_VIP	TCAP	-0.24	0.15	-1.61	0.107	0.581
Vas	Oligo	TCAP	0.16	0.12	1.32	0.187	0.636
Vas	Astro	TCEA1	-0.02	0.04	-0.53	0.596	0.901
Vas	EN_L2_3_IT	TCEA1	0.07	0.04	1.99	0.0466	0.362
Vas	EN_L3_5_IT_1	TCEA1	0.07	0.06	1.16	0.248	0.756
Vas	EN_L3_5_IT_2	TCEA1	0.06	0.05	1.33	0.182	0.599
Vas	EN_L3_5_IT_3	TCEA1	0.06	0.05	1.27	0.203	0.532
Vas	EN_L5_6_NP	TCEA1	0.07	0.09	0.76	0.445	0.948
Vas	EN_L5_ET	TCEA1	-0.15	0.49	-0.30	0.767	0.993
Vas	EN_L6B	TCEA1	0.05	0.09	0.51	0.607	0.937
Vas	EN_L6_CT	TCEA1	0.02	0.07	0.24	0.814	0.981
Vas	EN_L6_IT_1	TCEA1	0.06	0.08	0.78	0.434	0.887
Vas	EN_L6_IT_2	TCEA1	0.15	0.09	1.62	0.105	0.905
Vas	Endo	TCEA1	-0.38	0.41	-0.91	0.361	0.996
Vas	IN_ADARB2	TCEA1	0.03	0.07	0.38	0.704	0.971
Vas	IN_LAMP5_LHX6	TCEA1	-0.01	0.08	-0.15	0.879	0.982
Vas	IN_LAMP5_RELN	TCEA1	-0.01	0.07	-0.13	0.894	0.995
Vas	IN_PVALB	TCEA1	0.02	0.05	0.42	0.673	0.94
Vas	IN_PVALB_CHC	TCEA1	-0.11	0.10	-1.13	0.26	0.904
Vas	IN_SST	TCEA1	0.02	0.06	0.40	0.693	0.982
Vas	IN_VIP	TCEA1	0.01	0.04	0.36	0.72	0.935
Vas	Micro	TCEA1	0.04	0.06	0.66	0.509	0.882
Vas	OPC	TCEA1	-0.00	0.05	-0.07	0.944	0.999
Vas	Oligo	TCEA1	0.01	0.03	0.24	0.808	0.948
Vas	PC	TCEA1	-0.03	0.47	-0.05	0.957	1
Vas	VLMC	TCEA1	-0.11	0.18	-0.61	0.544	0.936
Vas	Astro	TCEA2	0.09	0.05	1.71	0.0878	0.529
Vas	EN_L2_3_IT	TCEA2	-0.03	0.05	-0.61	0.544	0.835
Vas	EN_L3_5_IT_1	TCEA2	-0.02	0.07	-0.26	0.796	0.963
Vas	EN_L3_5_IT_2	TCEA2	0.02	0.06	0.33	0.741	0.928
Vas	EN_L3_5_IT_3	TCEA2	0.01	0.06	0.09	0.927	0.977
Vas	EN_L5_6_NP	TCEA2	-0.01	0.12	-0.10	0.923	0.995
Vas	EN_L6B	TCEA2	-0.19	0.12	-1.63	0.103	0.694
Vas	EN_L6_CT	TCEA2	0.01	0.10	0.09	0.925	0.993
Vas	EN_L6_IT_1	TCEA2	-0.09	0.10	-0.92	0.357	0.855
Vas	EN_L6_IT_2	TCEA2	0.05	0.12	0.43	0.665	0.972
Vas	IN_ADARB2	TCEA2	-0.04	0.10	-0.38	0.705	0.971
Vas	IN_LAMP5_LHX6	TCEA2	-0.11	0.11	-1.03	0.305	0.825
Vas	IN_LAMP5_RELN	TCEA2	0.05	0.08	0.54	0.593	0.948
Vas	IN_PVALB	TCEA2	-0.04	0.06	-0.76	0.448	0.88
Vas	IN_PVALB_CHC	TCEA2	-0.16	0.13	-1.22	0.223	0.882
Vas	IN_SST	TCEA2	-0.05	0.08	-0.61	0.539	0.967
Vas	IN_VIP	TCEA2	-0.08	0.06	-1.31	0.191	0.668
Vas	Micro	TCEA2	-0.02	0.10	-0.16	0.873	0.978
Vas	OPC	TCEA2	-0.10	0.07	-1.40	0.16	0.986
Vas	Oligo	TCEA2	-0.02	0.04	-0.36	0.715	0.922
Vas	Astro	TCEA3	0.23	0.08	2.73	0.0064	0.231
Vas	EN_L2_3_IT	TCEA3	0.08	0.08	1.01	0.311	0.696
Vas	EN_L3_5_IT_1	TCEA3	0.14	0.14	1.00	0.316	0.797
Vas	EN_L3_5_IT_2	TCEA3	0.17	0.13	1.33	0.184	0.601
Vas	EN_L3_5_IT_3	TCEA3	0.05	0.11	0.46	0.645	0.863
Vas	EN_L6_IT_1	TCEA3	0.11	0.15	0.70	0.483	0.895
Vas	EN_L6_IT_2	TCEA3	0.08	0.16	0.48	0.629	0.972
Vas	IN_ADARB2	TCEA3	0.09	0.14	0.67	0.506	0.926
Vas	IN_LAMP5_LHX6	TCEA3	0.24	0.18	1.29	0.196	0.767
Vas	IN_LAMP5_RELN	TCEA3	0.27	0.15	1.72	0.0852	0.765
Vas	IN_PVALB	TCEA3	0.02	0.11	0.22	0.824	0.975
Vas	IN_PVALB_CHC	TCEA3	0.16	0.17	0.93	0.352	0.924
Vas	IN_SST	TCEA3	-0.06	0.15	-0.39	0.696	0.982
Vas	IN_VIP	TCEA3	0.17	0.12	1.47	0.142	0.621
Vas	OPC	TCEA3	0.22	0.11	2.10	0.0358	0.986
Vas	Oligo	TCEA3	0.04	0.09	0.50	0.62	0.889
Vas	Astro	TCEAL1	0.19	0.08	2.45	0.0143	0.29
Vas	EN_L2_3_IT	TCEAL1	0.09	0.05	1.83	0.0676	0.409
Vas	EN_L3_5_IT_1	TCEAL1	0.20	0.09	2.18	0.0293	0.44
Vas	EN_L3_5_IT_2	TCEAL1	0.11	0.07	1.68	0.0924	0.485
Vas	EN_L3_5_IT_3	TCEAL1	0.18	0.07	2.58	0.00975	0.13
Vas	EN_L5_6_NP	TCEAL1	0.09	0.13	0.69	0.493	0.956
Vas	EN_L6B	TCEAL1	0.11	0.14	0.76	0.449	0.886
Vas	EN_L6_CT	TCEAL1	0.19	0.12	1.67	0.0948	0.717
Vas	EN_L6_IT_1	TCEAL1	0.18	0.11	1.62	0.106	0.708
Vas	EN_L6_IT_2	TCEAL1	-0.02	0.15	-0.11	0.915	0.992
Vas	IN_ADARB2	TCEAL1	0.17	0.10	1.64	0.1	0.751
Vas	IN_LAMP5_LHX6	TCEAL1	0.22	0.13	1.74	0.0816	0.629
Vas	IN_LAMP5_RELN	TCEAL1	0.10	0.10	1.03	0.304	0.869
Vas	IN_PVALB	TCEAL1	0.02	0.08	0.20	0.844	0.978
Vas	IN_SST	TCEAL1	0.11	0.08	1.26	0.206	0.906
Vas	IN_VIP	TCEAL1	0.06	0.06	0.90	0.368	0.79
Vas	Micro	TCEAL1	0.18	0.11	1.56	0.119	0.622
Vas	OPC	TCEAL1	-0.10	0.08	-1.25	0.211	0.986
Vas	Oligo	TCEAL1	0.21	0.06	3.47	0.000519	0.151
Vas	Astro	TCEAL2	-0.04	0.06	-0.59	0.552	0.884
Vas	EN_L2_3_IT	TCEAL2	0.02	0.05	0.32	0.748	0.923
Vas	EN_L3_5_IT_1	TCEAL2	0.13	0.07	1.77	0.0772	0.564
Vas	EN_L3_5_IT_2	TCEAL2	0.00	0.06	0.04	0.97	0.994
Vas	EN_L3_5_IT_3	TCEAL2	0.00	0.06	0.08	0.937	0.98
Vas	EN_L5_6_NP	TCEAL2	0.00	0.09	0.01	0.992	0.999
Vas	EN_L5_ET	TCEAL2	-0.40	0.52	-0.77	0.444	0.975
Vas	EN_L6B	TCEAL2	0.15	0.11	1.38	0.167	0.749
Vas	EN_L6_CT	TCEAL2	0.05	0.09	0.55	0.585	0.951
Vas	EN_L6_IT_1	TCEAL2	0.03	0.10	0.33	0.745	0.963
Vas	EN_L6_IT_2	TCEAL2	0.15	0.10	1.47	0.141	0.924
Vas	IN_ADARB2	TCEAL2	0.01	0.09	0.13	0.895	0.987
Vas	IN_LAMP5_LHX6	TCEAL2	0.09	0.09	1.01	0.314	0.827
Vas	IN_LAMP5_RELN	TCEAL2	-0.01	0.07	-0.10	0.921	0.995
Vas	IN_PVALB	TCEAL2	0.02	0.06	0.27	0.789	0.968
Vas	IN_PVALB_CHC	TCEAL2	-0.04	0.09	-0.49	0.626	0.965
Vas	IN_SST	TCEAL2	0.02	0.07	0.29	0.773	0.986
Vas	IN_VIP	TCEAL2	-0.01	0.05	-0.12	0.908	0.982
Vas	Micro	TCEAL2	-0.19	0.14	-1.39	0.164	0.683
Vas	OPC	TCEAL2	-0.01	0.06	-0.20	0.841	0.999
Vas	Oligo	TCEAL2	-0.08	0.07	-1.14	0.253	0.695
Vas	Astro	TCEAL3	0.03	0.07	0.44	0.657	0.923
Vas	EN_L2_3_IT	TCEAL3	0.01	0.06	0.16	0.875	0.967
Vas	EN_L3_5_IT_1	TCEAL3	-0.00	0.09	-0.04	0.965	0.993
Vas	EN_L3_5_IT_2	TCEAL3	0.01	0.06	0.16	0.871	0.968
Vas	EN_L3_5_IT_3	TCEAL3	0.01	0.07	0.20	0.839	0.945
Vas	EN_L5_6_NP	TCEAL3	0.06	0.10	0.65	0.515	0.956
Vas	EN_L6B	TCEAL3	0.13	0.12	1.05	0.296	0.827
Vas	EN_L6_CT	TCEAL3	0.15	0.10	1.49	0.135	0.768
Vas	EN_L6_IT_1	TCEAL3	0.03	0.09	0.37	0.715	0.957
Vas	EN_L6_IT_2	TCEAL3	-0.03	0.13	-0.23	0.816	0.984
Vas	IN_ADARB2	TCEAL3	-0.04	0.08	-0.50	0.617	0.953
Vas	IN_LAMP5_LHX6	TCEAL3	0.03	0.11	0.24	0.813	0.969
Vas	IN_LAMP5_RELN	TCEAL3	0.06	0.08	0.73	0.465	0.919
Vas	IN_PVALB	TCEAL3	0.02	0.07	0.37	0.712	0.952
Vas	IN_PVALB_CHC	TCEAL3	0.06	0.10	0.63	0.531	0.957
Vas	IN_SST	TCEAL3	0.04	0.08	0.51	0.611	0.972
Vas	IN_VIP	TCEAL3	-0.04	0.06	-0.65	0.518	0.863
Vas	Micro	TCEAL3	-0.05	0.10	-0.55	0.585	0.909
Vas	OPC	TCEAL3	0.03	0.10	0.30	0.763	0.999
Vas	Oligo	TCEAL3	-0.02	0.06	-0.24	0.812	0.949
Vas	Astro	TCEAL4	-0.00	0.04	-0.05	0.963	0.991
Vas	EN_L2_3_IT	TCEAL4	0.08	0.04	1.75	0.0809	0.436
Vas	EN_L3_5_IT_1	TCEAL4	0.05	0.07	0.75	0.453	0.872
Vas	EN_L3_5_IT_2	TCEAL4	0.08	0.05	1.61	0.108	0.508
Vas	EN_L3_5_IT_3	TCEAL4	0.07	0.05	1.29	0.198	0.527
Vas	EN_L5_6_NP	TCEAL4	0.06	0.09	0.63	0.527	0.956
Vas	EN_L5_ET	TCEAL4	-0.12	0.50	-0.25	0.802	0.993
Vas	EN_L6B	TCEAL4	0.28	0.10	2.70	0.0069	0.362
Vas	EN_L6_CT	TCEAL4	-0.06	0.08	-0.70	0.483	0.932
Vas	EN_L6_IT_1	TCEAL4	0.09	0.08	1.06	0.291	0.836
Vas	EN_L6_IT_2	TCEAL4	0.02	0.10	0.15	0.881	0.989
Vas	Endo	TCEAL4	0.12	0.40	0.30	0.766	0.996
Vas	IN_ADARB2	TCEAL4	0.08	0.07	1.09	0.275	0.854
Vas	IN_LAMP5_LHX6	TCEAL4	-0.06	0.09	-0.70	0.487	0.899
Vas	IN_LAMP5_RELN	TCEAL4	0.06	0.07	0.93	0.352	0.888
Vas	IN_PVALB	TCEAL4	-0.01	0.05	-0.13	0.897	0.984
Vas	IN_PVALB_CHC	TCEAL4	0.10	0.09	1.07	0.283	0.907
Vas	IN_SST	TCEAL4	0.08	0.06	1.26	0.209	0.906
Vas	IN_VIP	TCEAL4	0.06	0.05	1.26	0.208	0.682
Vas	Micro	TCEAL4	0.04	0.07	0.47	0.636	0.92
Vas	OPC	TCEAL4	0.04	0.05	0.87	0.386	0.986
Vas	Oligo	TCEAL4	0.00	0.04	0.11	0.909	0.978
Vas	PC	TCEAL4	-0.15	0.54	-0.27	0.786	1
Vas	Astro	TCEAL5	0.07	0.11	0.67	0.505	0.863
Vas	EN_L2_3_IT	TCEAL5	0.10	0.06	1.54	0.122	0.506
Vas	EN_L3_5_IT_1	TCEAL5	0.18	0.10	1.76	0.0788	0.566
Vas	EN_L3_5_IT_2	TCEAL5	0.04	0.08	0.47	0.637	0.896
Vas	EN_L3_5_IT_3	TCEAL5	0.12	0.08	1.52	0.129	0.427
Vas	EN_L5_6_NP	TCEAL5	0.11	0.14	0.78	0.437	0.948
Vas	EN_L6B	TCEAL5	0.30	0.13	2.26	0.0239	0.475
Vas	EN_L6_CT	TCEAL5	0.08	0.12	0.66	0.51	0.933
Vas	EN_L6_IT_1	TCEAL5	0.13	0.12	1.07	0.284	0.832
Vas	EN_L6_IT_2	TCEAL5	0.10	0.15	0.64	0.523	0.967
Vas	IN_ADARB2	TCEAL5	-0.14	0.11	-1.27	0.205	0.815
Vas	IN_LAMP5_LHX6	TCEAL5	0.05	0.14	0.39	0.696	0.947
Vas	IN_LAMP5_RELN	TCEAL5	-0.00	0.10	-0.05	0.962	0.998
Vas	IN_PVALB	TCEAL5	-0.00	0.08	-0.04	0.965	0.995
Vas	IN_PVALB_CHC	TCEAL5	-0.16	0.13	-1.20	0.231	0.886
Vas	IN_SST	TCEAL5	-0.03	0.10	-0.33	0.74	0.985
Vas	IN_VIP	TCEAL5	-0.05	0.08	-0.62	0.533	0.87
Vas	OPC	TCEAL5	0.03	0.09	0.30	0.768	0.999
Vas	Oligo	TCEAL5	-0.07	0.08	-0.90	0.368	0.77
Vas	Astro	TCEAL6	-0.06	0.11	-0.57	0.572	0.891
Vas	EN_L2_3_IT	TCEAL6	0.06	0.07	0.85	0.398	0.756
Vas	EN_L3_5_IT_1	TCEAL6	0.11	0.10	1.14	0.256	0.761
Vas	EN_L3_5_IT_2	TCEAL6	-0.04	0.08	-0.45	0.652	0.903
Vas	EN_L3_5_IT_3	TCEAL6	0.04	0.08	0.46	0.649	0.865
Vas	EN_L6B	TCEAL6	0.18	0.48	0.38	0.702	0.956
Vas	EN_L6_CT	TCEAL6	0.38	0.15	2.55	0.0109	0.421
Vas	EN_L6_IT_1	TCEAL6	0.01	0.13	0.05	0.961	0.992
Vas	EN_L6_IT_2	TCEAL6	-0.13	0.47	-0.29	0.775	0.979
Vas	IN_ADARB2	TCEAL6	-0.05	0.12	-0.40	0.689	0.969
Vas	IN_LAMP5_RELN	TCEAL6	0.05	0.11	0.48	0.629	0.955
Vas	IN_PVALB	TCEAL6	0.05	0.08	0.61	0.541	0.903
Vas	IN_SST	TCEAL6	-0.00	0.09	-0.01	0.991	1
Vas	IN_VIP	TCEAL6	0.01	0.08	0.18	0.858	0.968
Vas	OPC	TCEAL6	-0.07	0.12	-0.59	0.556	0.989
Vas	Oligo	TCEAL6	-0.10	0.11	-0.92	0.359	0.765
Vas	Astro	TCEAL7	-0.02	0.10	-0.23	0.817	0.969
Vas	EN_L2_3_IT	TCEAL7	0.10	0.06	1.62	0.106	0.478
Vas	EN_L3_5_IT_1	TCEAL7	0.18	0.09	1.95	0.051	0.513
Vas	EN_L3_5_IT_2	TCEAL7	0.00	0.08	0.03	0.978	0.996
Vas	EN_L3_5_IT_3	TCEAL7	0.08	0.07	1.14	0.253	0.588
Vas	EN_L5_6_NP	TCEAL7	0.22	0.11	1.89	0.0592	0.866
Vas	EN_L6B	TCEAL7	0.21	0.12	1.80	0.0719	0.642
Vas	EN_L6_CT	TCEAL7	0.00	0.11	0.01	0.992	1
Vas	EN_L6_IT_1	TCEAL7	0.04	0.12	0.36	0.719	0.958
Vas	EN_L6_IT_2	TCEAL7	0.09	0.13	0.69	0.493	0.967
Vas	IN_ADARB2	TCEAL7	0.09	0.10	0.84	0.401	0.904
Vas	IN_LAMP5_LHX6	TCEAL7	-0.06	0.14	-0.42	0.672	0.944
Vas	IN_LAMP5_RELN	TCEAL7	0.10	0.09	1.10	0.273	0.856
Vas	IN_PVALB	TCEAL7	-0.01	0.08	-0.09	0.931	0.991
Vas	IN_PVALB_CHC	TCEAL7	0.05	0.11	0.45	0.652	0.974
Vas	IN_SST	TCEAL7	0.09	0.09	1.04	0.3	0.929
Vas	IN_VIP	TCEAL7	0.05	0.07	0.74	0.46	0.834
Vas	OPC	TCEAL7	-0.19	0.08	-2.50	0.0123	0.986
Vas	Oligo	TCEAL7	-0.08	0.05	-1.44	0.149	0.593
Vas	Astro	TCEAL8	0.01	0.08	0.11	0.915	0.984
Vas	EN_L2_3_IT	TCEAL8	0.20	0.07	2.76	0.00575	0.174
Vas	EN_L3_5_IT_1	TCEAL8	0.15	0.11	1.34	0.18	0.704
Vas	EN_L3_5_IT_2	TCEAL8	0.05	0.08	0.60	0.547	0.856
Vas	EN_L3_5_IT_3	TCEAL8	0.19	0.08	2.23	0.0261	0.207
Vas	EN_L6B	TCEAL8	-1.46	0.55	-2.68	0.00732	0.365
Vas	EN_L6_CT	TCEAL8	0.47	0.47	0.99	0.32	0.881
Vas	EN_L6_IT_1	TCEAL8	0.36	0.15	2.42	0.0156	0.471
Vas	EN_L6_IT_2	TCEAL8	0.07	0.14	0.47	0.635	0.972
Vas	IN_ADARB2	TCEAL8	0.02	0.13	0.13	0.9	0.988
Vas	IN_LAMP5_RELN	TCEAL8	0.01	0.13	0.07	0.944	0.996
Vas	IN_PVALB	TCEAL8	0.15	0.09	1.72	0.0858	0.654
Vas	IN_SST	TCEAL8	0.11	0.10	1.09	0.278	0.926
Vas	IN_VIP	TCEAL8	0.03	0.09	0.34	0.733	0.939
Vas	OPC	TCEAL8	-0.13	0.09	-1.32	0.187	0.986
Vas	Oligo	TCEAL8	-0.02	0.05	-0.46	0.644	0.899
Vas	Astro	TCEAL9	0.11	0.08	1.33	0.182	0.666
Vas	EN_L2_3_IT	TCEAL9	0.15	0.08	1.87	0.0618	0.399
Vas	EN_L3_5_IT_1	TCEAL9	0.16	0.12	1.34	0.18	0.704
Vas	EN_L3_5_IT_2	TCEAL9	0.20	0.09	2.23	0.0255	0.306
Vas	EN_L3_5_IT_3	TCEAL9	0.23	0.09	2.63	0.00854	0.123
Vas	EN_L5_6_NP	TCEAL9	-0.94	0.67	-1.40	0.162	0.915
Vas	EN_L6B	TCEAL9	0.16	0.17	0.96	0.337	0.841
Vas	EN_L6_CT	TCEAL9	-0.59	0.64	-0.94	0.349	0.897
Vas	EN_L6_IT_1	TCEAL9	-0.03	0.15	-0.21	0.837	0.979
Vas	EN_L6_IT_2	TCEAL9	0.15	0.17	0.89	0.371	0.95
Vas	Endo	TCEAL9	-0.29	0.46	-0.64	0.524	0.996
Vas	IN_ADARB2	TCEAL9	0.30	0.12	2.60	0.00937	0.518
Vas	IN_LAMP5_RELN	TCEAL9	0.23	0.13	1.78	0.0757	0.765
Vas	IN_PVALB	TCEAL9	0.19	0.11	1.63	0.103	0.675
Vas	IN_SST	TCEAL9	0.09	0.12	0.76	0.449	0.955
Vas	IN_VIP	TCEAL9	0.13	0.09	1.48	0.14	0.62
Vas	OPC	TCEAL9	-0.01	0.08	-0.11	0.909	0.999
Vas	Oligo	TCEAL9	-0.07	0.07	-1.02	0.309	0.734
Vas	Astro	TCEANC	0.03	0.09	0.34	0.731	0.944
Vas	EN_L2_3_IT	TCEANC	0.02	0.08	0.28	0.782	0.937
Vas	EN_L3_5_IT_2	TCEANC	0.05	0.11	0.49	0.621	0.89
Vas	EN_L3_5_IT_3	TCEANC	-0.02	0.11	-0.22	0.829	0.941
Vas	EN_L6_IT_1	TCEANC	0.80	0.38	2.12	0.0343	0.561
Vas	IN_PVALB	TCEANC	0.13	0.12	1.12	0.263	0.81
Vas	IN_SST	TCEANC	0.21	0.13	1.57	0.116	0.876
Vas	IN_VIP	TCEANC	0.04	0.10	0.43	0.667	0.918
Vas	Micro	TCEANC	0.25	0.14	1.76	0.078	0.552
Vas	OPC	TCEANC	0.15	0.12	1.26	0.207	0.986
Vas	Oligo	TCEANC	0.02	0.06	0.40	0.69	0.914
Vas	Astro	TCEANC2	0.11	0.06	1.84	0.0655	0.489
Vas	EN_L2_3_IT	TCEANC2	-0.00	0.05	-0.06	0.951	0.985
Vas	EN_L3_5_IT_1	TCEANC2	0.01	0.11	0.06	0.953	0.993
Vas	EN_L3_5_IT_2	TCEANC2	-0.07	0.07	-0.98	0.327	0.733
Vas	EN_L3_5_IT_3	TCEANC2	-0.12	0.08	-1.54	0.125	0.422
Vas	EN_L5_6_NP	TCEANC2	-0.07	0.14	-0.48	0.629	0.965
Vas	EN_L6B	TCEANC2	-0.07	0.15	-0.47	0.638	0.944
Vas	EN_L6_CT	TCEANC2	-0.26	0.13	-1.99	0.0461	0.606
Vas	EN_L6_IT_1	TCEANC2	0.00	0.12	0.01	0.994	0.999
Vas	EN_L6_IT_2	TCEANC2	-0.16	0.46	-0.34	0.731	0.979
Vas	IN_ADARB2	TCEANC2	-0.05	0.11	-0.44	0.662	0.962
Vas	IN_LAMP5_LHX6	TCEANC2	0.10	0.15	0.67	0.502	0.903
Vas	IN_LAMP5_RELN	TCEANC2	0.01	0.11	0.10	0.918	0.995
Vas	IN_PVALB	TCEANC2	-0.01	0.07	-0.09	0.93	0.991
Vas	IN_SST	TCEANC2	0.01	0.09	0.08	0.934	0.996
Vas	IN_VIP	TCEANC2	-0.07	0.08	-0.82	0.411	0.813
Vas	Micro	TCEANC2	0.05	0.10	0.54	0.589	0.909
Vas	OPC	TCEANC2	0.08	0.08	0.97	0.331	0.986
Vas	Oligo	TCEANC2	0.07	0.05	1.43	0.154	0.598
Vas	Astro	TCERG1	-0.07	0.04	-1.62	0.105	0.564
Vas	EN_L2_3_IT	TCERG1	0.02	0.03	0.68	0.495	0.811
Vas	EN_L3_5_IT_1	TCERG1	0.01	0.04	0.24	0.811	0.965
Vas	EN_L3_5_IT_2	TCERG1	0.05	0.04	1.45	0.148	0.564
Vas	EN_L3_5_IT_3	TCERG1	0.02	0.04	0.67	0.502	0.785
Vas	EN_L5_6_NP	TCERG1	-0.06	0.05	-1.20	0.229	0.929
Vas	EN_L5_ET	TCERG1	-0.08	0.27	-0.29	0.772	0.993
Vas	EN_L6B	TCERG1	-0.05	0.05	-1.03	0.304	0.829
Vas	EN_L6_CT	TCERG1	-0.03	0.04	-0.66	0.51	0.933
Vas	EN_L6_IT_1	TCERG1	0.03	0.05	0.53	0.596	0.931
Vas	EN_L6_IT_2	TCERG1	0.08	0.05	1.42	0.157	0.928
Vas	Endo	TCERG1	0.04	0.12	0.32	0.752	0.996
Vas	IN_ADARB2	TCERG1	-0.03	0.04	-0.79	0.429	0.91
Vas	IN_LAMP5_LHX6	TCERG1	-0.01	0.06	-0.18	0.854	0.978
Vas	IN_LAMP5_RELN	TCERG1	-0.01	0.05	-0.22	0.825	0.983
Vas	IN_PVALB	TCERG1	0.03	0.04	0.92	0.355	0.853
Vas	IN_PVALB_CHC	TCERG1	-0.04	0.05	-0.66	0.511	0.957
Vas	IN_SST	TCERG1	-0.01	0.04	-0.15	0.884	0.992
Vas	IN_VIP	TCERG1	-0.01	0.04	-0.38	0.702	0.929
Vas	Micro	TCERG1	-0.05	0.05	-0.99	0.321	0.797
Vas	OPC	TCERG1	0.06	0.04	1.43	0.154	0.986
Vas	Oligo	TCERG1	-0.03	0.03	-0.82	0.415	0.798
Vas	PC	TCERG1	-0.05	0.13	-0.39	0.694	1
Vas	PVM	TCERG1	0.22	0.15	1.45	0.148	0.83
Vas	SMC	TCERG1	1.05	0.88	1.19	0.235	0.752
Vas	VLMC	TCERG1	0.19	0.14	1.34	0.18	0.831
Vas	Astro	TCERG1L	0.02	0.11	0.19	0.852	0.975
Vas	EN_L2_3_IT	TCERG1L	-0.05	0.09	-0.58	0.559	0.844
Vas	EN_L3_5_IT_1	TCERG1L	0.05	0.06	0.81	0.416	0.858
Vas	EN_L3_5_IT_2	TCERG1L	-0.16	0.09	-1.75	0.0794	0.459
Vas	EN_L3_5_IT_3	TCERG1L	0.15	0.10	1.54	0.123	0.419
Vas	EN_L5_ET	TCERG1L	0.20	0.25	0.79	0.431	0.973
Vas	EN_L6B	TCERG1L	-0.30	0.18	-1.71	0.0882	0.664
Vas	EN_L6_CT	TCERG1L	-0.29	0.12	-2.38	0.0175	0.494
Vas	EN_L6_IT_1	TCERG1L	0.02	0.15	0.11	0.909	0.988
Vas	EN_L6_IT_2	TCERG1L	0.88	0.28	3.10	0.00196	0.715
Vas	IN_ADARB2	TCERG1L	0.03	0.08	0.32	0.748	0.976
Vas	IN_LAMP5_LHX6	TCERG1L	0.09	0.19	0.50	0.615	0.93
Vas	IN_LAMP5_RELN	TCERG1L	0.01	0.08	0.09	0.928	0.996
Vas	IN_PVALB	TCERG1L	-0.22	0.13	-1.76	0.0783	0.641
Vas	IN_SST	TCERG1L	-0.05	0.17	-0.29	0.774	0.986
Vas	IN_VIP	TCERG1L	-0.05	0.07	-0.69	0.487	0.847
Vas	Micro	TCERG1L	-0.46	0.21	-2.14	0.0321	0.408
Vas	Oligo	TCERG1L	-0.04	0.08	-0.51	0.607	0.883
Vas	Adaptive	TCF12	0.13	0.15	0.86	0.39	0.809
Vas	Astro	TCF12	0.03	0.03	0.91	0.36	0.792
Vas	EN_L2_3_IT	TCF12	0.11	0.04	2.70	0.00694	0.184
Vas	EN_L3_5_IT_1	TCF12	0.05	0.06	0.82	0.412	0.854
Vas	EN_L3_5_IT_2	TCF12	0.02	0.04	0.42	0.672	0.909
Vas	EN_L3_5_IT_3	TCF12	0.08	0.04	2.20	0.0277	0.214
Vas	EN_L5_6_NP	TCF12	0.16	0.09	1.86	0.0622	0.866
Vas	EN_L5_ET	TCF12	0.31	0.28	1.12	0.261	0.963
Vas	EN_L6B	TCF12	0.13	0.07	1.99	0.0469	0.588
Vas	EN_L6_CT	TCF12	0.04	0.05	0.78	0.434	0.921
Vas	EN_L6_IT_1	TCF12	0.09	0.06	1.47	0.141	0.74
Vas	EN_L6_IT_2	TCF12	0.09	0.08	1.19	0.234	0.929
Vas	Endo	TCF12	-0.02	0.07	-0.28	0.78	0.996
Vas	IN_ADARB2	TCF12	-0.03	0.04	-0.61	0.54	0.933
Vas	IN_LAMP5_LHX6	TCF12	0.13	0.05	2.69	0.00709	0.305
Vas	IN_LAMP5_RELN	TCF12	0.09	0.05	1.98	0.0478	0.749
Vas	IN_PVALB	TCF12	0.11	0.04	2.85	0.00444	0.376
Vas	IN_PVALB_CHC	TCF12	0.07	0.05	1.44	0.151	0.854
Vas	IN_SST	TCF12	0.06	0.05	1.31	0.19	0.899
Vas	IN_VIP	TCF12	0.02	0.04	0.63	0.529	0.868
Vas	Micro	TCF12	0.03	0.05	0.56	0.574	0.903
Vas	OPC	TCF12	0.08	0.04	2.16	0.0306	0.986
Vas	Oligo	TCF12	0.06	0.04	1.38	0.168	0.612
Vas	PC	TCF12	0.02	0.07	0.30	0.766	1
Vas	PVM	TCF12	0.03	0.09	0.29	0.773	0.974
Vas	SMC	TCF12	0.13	0.19	0.72	0.474	0.886
Vas	VLMC	TCF12	0.09	0.08	1.14	0.256	0.852
Vas	IN_VIP	TCF15	-0.09	0.13	-0.72	0.472	0.839
Vas	Astro	TCF19	-0.63	0.37	-1.69	0.0903	0.533
Vas	Oligo	TCF19	-0.03	0.14	-0.20	0.842	0.956
Vas	Astro	TCF20	0.06	0.05	1.30	0.194	0.676
Vas	EN_L2_3_IT	TCF20	0.07	0.04	1.77	0.0765	0.429
Vas	EN_L3_5_IT_1	TCF20	0.07	0.05	1.26	0.207	0.725
Vas	EN_L3_5_IT_2	TCF20	0.07	0.04	1.53	0.126	0.538
Vas	EN_L3_5_IT_3	TCF20	0.10	0.05	2.11	0.0349	0.236
Vas	EN_L5_6_NP	TCF20	0.03	0.06	0.42	0.675	0.967
Vas	EN_L5_ET	TCF20	-0.15	0.39	-0.37	0.71	0.993
Vas	EN_L6B	TCF20	-0.00	0.07	-0.06	0.955	0.992
Vas	EN_L6_CT	TCF20	0.04	0.06	0.71	0.477	0.932
Vas	EN_L6_IT_1	TCF20	0.04	0.06	0.61	0.541	0.917
Vas	EN_L6_IT_2	TCF20	0.01	0.09	0.13	0.9	0.991
Vas	Endo	TCF20	-0.25	0.30	-0.84	0.399	0.996
Vas	IN_ADARB2	TCF20	0.11	0.06	1.92	0.0544	0.675
Vas	IN_LAMP5_LHX6	TCF20	0.13	0.06	2.10	0.036	0.497
Vas	IN_LAMP5_RELN	TCF20	0.12	0.05	2.15	0.0314	0.709
Vas	IN_PVALB	TCF20	0.06	0.05	1.23	0.22	0.778
Vas	IN_PVALB_CHC	TCF20	0.04	0.06	0.66	0.512	0.957
Vas	IN_SST	TCF20	0.10	0.06	1.71	0.0865	0.847
Vas	IN_VIP	TCF20	0.12	0.04	2.77	0.00564	0.3
Vas	Micro	TCF20	0.13	0.06	2.03	0.0422	0.447
Vas	OPC	TCF20	0.02	0.05	0.36	0.718	0.999
Vas	Oligo	TCF20	0.09	0.04	2.03	0.0424	0.418
Vas	PC	TCF20	0.09	0.13	0.72	0.473	1
Vas	PVM	TCF20	0.07	0.20	0.38	0.706	0.967
Vas	VLMC	TCF20	0.16	0.16	1.00	0.316	0.88
Vas	Astro	TCF24	0.11	0.11	0.95	0.34	0.784
Vas	EN_L2_3_IT	TCF24	0.08	0.11	0.68	0.498	0.813
Vas	Oligo	TCF24	-0.16	0.13	-1.22	0.221	0.668
Vas	Adaptive	TCF25	-0.11	0.22	-0.48	0.629	0.92
Vas	Astro	TCF25	-0.03	0.05	-0.53	0.598	0.901
Vas	EN_L2_3_IT	TCF25	-0.06	0.05	-1.27	0.203	0.6
Vas	EN_L3_5_IT_1	TCF25	-0.06	0.05	-1.04	0.296	0.786
Vas	EN_L3_5_IT_2	TCF25	-0.02	0.05	-0.34	0.736	0.926
Vas	EN_L3_5_IT_3	TCF25	-0.03	0.05	-0.53	0.595	0.836
Vas	EN_L5_6_NP	TCF25	-0.03	0.07	-0.46	0.649	0.965
Vas	EN_L5_ET	TCF25	-0.02	0.34	-0.07	0.945	0.999
Vas	EN_L6B	TCF25	-0.06	0.07	-0.84	0.399	0.869
Vas	EN_L6_CT	TCF25	-0.01	0.06	-0.22	0.823	0.981
Vas	EN_L6_IT_1	TCF25	-0.08	0.06	-1.26	0.208	0.79
Vas	EN_L6_IT_2	TCF25	-0.02	0.07	-0.25	0.803	0.984
Vas	Endo	TCF25	-0.05	0.11	-0.43	0.669	0.996
Vas	IN_ADARB2	TCF25	-0.04	0.06	-0.73	0.465	0.917
Vas	IN_LAMP5_LHX6	TCF25	-0.00	0.07	-0.06	0.948	0.99
Vas	IN_LAMP5_RELN	TCF25	0.05	0.06	0.88	0.376	0.888
Vas	IN_PVALB	TCF25	-0.04	0.05	-0.90	0.369	0.858
Vas	IN_PVALB_CHC	TCF25	-0.10	0.06	-1.64	0.1	0.788
Vas	IN_SST	TCF25	-0.02	0.05	-0.37	0.713	0.983
Vas	IN_VIP	TCF25	-0.05	0.05	-1.06	0.291	0.741
Vas	Micro	TCF25	-0.11	0.06	-1.65	0.099	0.59
Vas	OPC	TCF25	-0.03	0.05	-0.52	0.603	0.995
Vas	Oligo	TCF25	-0.00	0.04	-0.02	0.987	0.998
Vas	PC	TCF25	-0.08	0.10	-0.78	0.437	1
Vas	PVM	TCF25	-0.37	0.17	-2.16	0.031	0.737
Vas	SMC	TCF25	1.01	0.73	1.38	0.168	0.701
Vas	VLMC	TCF25	-0.02	0.14	-0.11	0.914	0.998
Vas	Astro	TCF3	0.06	0.06	0.99	0.321	0.774
Vas	EN_L2_3_IT	TCF3	-0.02	0.06	-0.33	0.739	0.92
Vas	EN_L3_5_IT_1	TCF3	0.53	0.34	1.57	0.116	0.621
Vas	EN_L3_5_IT_2	TCF3	-0.09	0.09	-0.99	0.322	0.73
Vas	EN_L3_5_IT_3	TCF3	-0.07	0.09	-0.76	0.449	0.748
Vas	EN_L5_6_NP	TCF3	0.05	0.52	0.10	0.922	0.995
Vas	EN_L6B	TCF3	-0.13	0.47	-0.28	0.777	0.969
Vas	EN_L6_CT	TCF3	-0.10	0.15	-0.66	0.509	0.933
Vas	EN_L6_IT_1	TCF3	-0.24	0.13	-1.81	0.0703	0.65
Vas	Endo	TCF3	-0.11	0.40	-0.27	0.788	0.996
Vas	IN_ADARB2	TCF3	0.07	0.08	0.91	0.365	0.893
Vas	IN_LAMP5_LHX6	TCF3	-0.03	0.12	-0.25	0.806	0.967
Vas	IN_LAMP5_RELN	TCF3	0.07	0.08	0.87	0.382	0.892
Vas	IN_PVALB	TCF3	-0.11	0.09	-1.17	0.242	0.795
Vas	IN_SST	TCF3	-0.15	0.12	-1.25	0.211	0.907
Vas	IN_VIP	TCF3	0.05	0.07	0.69	0.488	0.847
Vas	Micro	TCF3	0.03	0.09	0.32	0.751	0.949
Vas	OPC	TCF3	0.05	0.08	0.62	0.533	0.988
Vas	Oligo	TCF3	0.00	0.05	0.10	0.919	0.981
Vas	Astro	TCF4	0.04	0.04	0.91	0.364	0.793
Vas	EN_L2_3_IT	TCF4	0.09	0.04	2.58	0.00983	0.205
Vas	EN_L3_5_IT_1	TCF4	0.05	0.04	1.21	0.228	0.742
Vas	EN_L3_5_IT_2	TCF4	0.08	0.03	2.46	0.0138	0.239
Vas	EN_L3_5_IT_3	TCF4	0.06	0.04	1.64	0.101	0.385
Vas	EN_L5_6_NP	TCF4	0.05	0.06	0.99	0.321	0.942
Vas	EN_L5_ET	TCF4	0.37	0.25	1.52	0.13	0.941
Vas	EN_L6B	TCF4	0.11	0.11	1.00	0.316	0.836
Vas	EN_L6_CT	TCF4	0.06	0.04	1.30	0.193	0.824
Vas	EN_L6_IT_1	TCF4	0.10	0.06	1.78	0.0745	0.653
Vas	EN_L6_IT_2	TCF4	0.07	0.05	1.36	0.175	0.929
Vas	Endo	TCF4	-0.00	0.09	-0.04	0.967	0.999
Vas	IN_ADARB2	TCF4	0.08	0.04	2.04	0.0418	0.639
Vas	IN_LAMP5_LHX6	TCF4	0.18	0.04	4.31	1.65e-05	0.0437
Vas	IN_LAMP5_RELN	TCF4	0.15	0.04	3.50	0.000466	0.445
Vas	IN_PVALB	TCF4	0.11	0.03	3.19	0.00142	0.299
Vas	IN_PVALB_CHC	TCF4	0.08	0.04	1.77	0.0767	0.787
Vas	IN_SST	TCF4	0.09	0.03	2.58	0.00982	0.799
Vas	IN_VIP	TCF4	0.08	0.04	2.35	0.019	0.367
Vas	Micro	TCF4	0.00	0.07	0.00	0.996	0.999
Vas	OPC	TCF4	0.01	0.04	0.23	0.82	0.999
Vas	Oligo	TCF4	0.04	0.04	1.21	0.227	0.672
Vas	PC	TCF4	0.01	0.07	0.15	0.881	1
Vas	PVM	TCF4	0.12	0.15	0.82	0.414	0.924
Vas	SMC	TCF4	-0.17	0.24	-0.69	0.489	0.892
Vas	VLMC	TCF4	0.19	0.11	1.67	0.0957	0.778
Vas	Astro	TCF7	0.09	0.06	1.46	0.144	0.621
Vas	EN_L2_3_IT	TCF7	-0.13	0.10	-1.40	0.16	0.556
Vas	EN_L3_5_IT_1	TCF7	-0.03	0.11	-0.27	0.788	0.962
Vas	EN_L3_5_IT_2	TCF7	-0.07	0.13	-0.51	0.607	0.883
Vas	EN_L3_5_IT_3	TCF7	-0.14	0.13	-1.08	0.279	0.613
Vas	EN_L5_6_NP	TCF7	-0.20	0.45	-0.45	0.652	0.965
Vas	EN_L6B	TCF7	-0.70	0.41	-1.70	0.0887	0.666
Vas	EN_L6_CT	TCF7	0.00	0.15	0.03	0.98	0.999
Vas	EN_L6_IT_1	TCF7	-0.26	0.16	-1.62	0.106	0.708
Vas	EN_L6_IT_2	TCF7	0.11	0.16	0.70	0.486	0.967
Vas	IN_LAMP5_RELN	TCF7	-0.29	0.16	-1.84	0.0656	0.762
Vas	IN_PVALB	TCF7	-0.13	0.10	-1.28	0.202	0.765
Vas	IN_SST	TCF7	-0.20	0.12	-1.62	0.105	0.863
Vas	IN_VIP	TCF7	-0.16	0.10	-1.59	0.112	0.587
Vas	Micro	TCF7	0.09	0.14	0.60	0.545	0.893
Vas	OPC	TCF7	-0.05	0.10	-0.51	0.611	0.996
Vas	Oligo	TCF7	-0.07	0.08	-0.87	0.384	0.777
Vas	Astro	TCF7L1	0.05	0.05	0.99	0.324	0.774
Vas	EN_L2_3_IT	TCF7L1	-0.24	0.09	-2.57	0.0101	0.208
Vas	EN_L3_5_IT_2	TCF7L1	0.15	0.14	1.06	0.29	0.706
Vas	EN_L3_5_IT_3	TCF7L1	-0.17	0.13	-1.26	0.208	0.537
Vas	Endo	TCF7L1	0.07	0.15	0.47	0.642	0.996
Vas	IN_PVALB	TCF7L1	-0.31	0.14	-2.19	0.0283	0.526
Vas	IN_SST	TCF7L1	-0.06	0.18	-0.32	0.746	0.985
Vas	IN_VIP	TCF7L1	-0.13	0.15	-0.88	0.381	0.796
Vas	OPC	TCF7L1	0.02	0.11	0.23	0.822	0.999
Vas	Oligo	TCF7L1	-0.11	0.07	-1.50	0.134	0.575
Vas	PC	TCF7L1	-0.08	0.13	-0.59	0.556	1
Vas	SMC	TCF7L1	-0.31	0.33	-0.93	0.35	0.841
Vas	VLMC	TCF7L1	-0.06	0.18	-0.33	0.743	0.977
Vas	Astro	TCF7L2	-0.05	0.04	-1.17	0.243	0.715
Vas	EN_L2_3_IT	TCF7L2	-0.15	0.05	-3.05	0.00229	0.131
Vas	EN_L3_5_IT_1	TCF7L2	-0.08	0.08	-1.03	0.304	0.791
Vas	EN_L3_5_IT_2	TCF7L2	-0.08	0.06	-1.20	0.23	0.649
Vas	EN_L3_5_IT_3	TCF7L2	-0.13	0.06	-2.04	0.041	0.255
Vas	EN_L5_6_NP	TCF7L2	-0.17	0.09	-1.83	0.0677	0.874
Vas	EN_L5_ET	TCF7L2	0.03	0.46	0.07	0.945	0.999
Vas	EN_L6B	TCF7L2	-0.11	0.09	-1.20	0.231	0.792
Vas	EN_L6_CT	TCF7L2	-0.25	0.08	-3.07	0.00213	0.236
Vas	EN_L6_IT_1	TCF7L2	-0.08	0.11	-0.74	0.461	0.893
Vas	EN_L6_IT_2	TCF7L2	0.02	0.13	0.16	0.876	0.989
Vas	Endo	TCF7L2	-0.20	0.10	-1.99	0.047	0.976
Vas	IN_ADARB2	TCF7L2	-0.13	0.10	-1.36	0.175	0.8
Vas	IN_LAMP5_LHX6	TCF7L2	-0.16	0.12	-1.32	0.187	0.754
Vas	IN_LAMP5_RELN	TCF7L2	-0.02	0.11	-0.21	0.837	0.986
Vas	IN_PVALB	TCF7L2	-0.07	0.06	-1.23	0.218	0.778
Vas	IN_PVALB_CHC	TCF7L2	-0.43	0.13	-3.34	0.000826	0.336
Vas	IN_SST	TCF7L2	-0.06	0.08	-0.77	0.441	0.955
Vas	IN_VIP	TCF7L2	-0.01	0.07	-0.09	0.926	0.985
Vas	Micro	TCF7L2	0.05	0.07	0.77	0.444	0.858
Vas	OPC	TCF7L2	-0.02	0.05	-0.34	0.73	0.999
Vas	Oligo	TCF7L2	-0.06	0.07	-0.94	0.35	0.76
Vas	PC	TCF7L2	0.12	0.10	1.30	0.195	1
Vas	PVM	TCF7L2	-0.24	0.22	-1.10	0.271	0.863
Vas	SMC	TCF7L2	-0.37	0.31	-1.21	0.228	0.747
Vas	VLMC	TCF7L2	0.10	0.16	0.67	0.505	0.935
Vas	Astro	TCFL5	0.01	0.06	0.20	0.84	0.973
Vas	EN_L2_3_IT	TCFL5	-0.02	0.05	-0.35	0.729	0.917
Vas	EN_L3_5_IT_1	TCFL5	0.02	0.07	0.28	0.78	0.96
Vas	EN_L3_5_IT_2	TCFL5	0.01	0.06	0.21	0.835	0.959
Vas	EN_L3_5_IT_3	TCFL5	-0.02	0.07	-0.30	0.768	0.917
Vas	EN_L5_6_NP	TCFL5	-0.10	0.12	-0.84	0.399	0.948
Vas	EN_L6B	TCFL5	-0.25	0.15	-1.66	0.0965	0.683
Vas	EN_L6_CT	TCFL5	0.03	0.13	0.24	0.811	0.981
Vas	EN_L6_IT_1	TCFL5	-0.10	0.09	-1.05	0.292	0.836
Vas	EN_L6_IT_2	TCFL5	-0.09	0.14	-0.64	0.523	0.967
Vas	IN_ADARB2	TCFL5	0.12	0.08	1.58	0.115	0.765
Vas	IN_LAMP5_LHX6	TCFL5	0.03	0.10	0.29	0.773	0.963
Vas	IN_LAMP5_RELN	TCFL5	-0.12	0.08	-1.45	0.147	0.804
Vas	IN_PVALB	TCFL5	-0.08	0.10	-0.81	0.42	0.875
Vas	IN_PVALB_CHC	TCFL5	-0.11	0.14	-0.77	0.44	0.946
Vas	IN_SST	TCFL5	-0.06	0.08	-0.76	0.447	0.955
Vas	IN_VIP	TCFL5	0.03	0.07	0.46	0.648	0.91
Vas	Micro	TCFL5	-0.06	0.11	-0.55	0.586	0.909
Vas	OPC	TCFL5	0.01	0.06	0.15	0.883	0.999
Vas	Oligo	TCFL5	-0.05	0.04	-1.41	0.158	0.602
Vas	EN_L2_3_IT	TCHH	-0.08	0.12	-0.63	0.531	0.829
Vas	EN_L3_5_IT_2	TCHH	0.13	0.13	0.98	0.327	0.733
Vas	EN_L3_5_IT_3	TCHH	-0.41	0.39	-1.05	0.295	0.629
Vas	Astro	TCHP	0.09	0.05	1.65	0.0981	0.55
Vas	EN_L2_3_IT	TCHP	-0.11	0.06	-1.84	0.065	0.404
Vas	EN_L3_5_IT_1	TCHP	-0.08	0.07	-1.11	0.265	0.767
Vas	EN_L3_5_IT_2	TCHP	-0.10	0.06	-1.78	0.0754	0.454
Vas	EN_L3_5_IT_3	TCHP	-0.20	0.06	-3.17	0.00151	0.0539
Vas	EN_L5_6_NP	TCHP	-0.10	0.09	-1.11	0.269	0.93
Vas	EN_L5_ET	TCHP	-0.29	0.31	-0.96	0.339	0.971
Vas	EN_L6B	TCHP	-0.06	0.10	-0.63	0.528	0.921
Vas	EN_L6_CT	TCHP	-0.09	0.09	-1.01	0.313	0.881
Vas	EN_L6_IT_1	TCHP	-0.08	0.09	-0.89	0.371	0.861
Vas	EN_L6_IT_2	TCHP	-0.04	0.10	-0.41	0.683	0.975
Vas	Endo	TCHP	-0.00	0.14	-0.01	0.99	0.999
Vas	IN_ADARB2	TCHP	-0.15	0.07	-2.11	0.0346	0.623
Vas	IN_LAMP5_LHX6	TCHP	-0.26	0.09	-3.03	0.00245	0.217
Vas	IN_LAMP5_RELN	TCHP	-0.16	0.07	-2.35	0.0187	0.709
Vas	IN_PVALB	TCHP	-0.15	0.06	-2.53	0.0115	0.441
Vas	IN_PVALB_CHC	TCHP	-0.02	0.08	-0.24	0.81	0.987
Vas	IN_SST	TCHP	-0.05	0.07	-0.78	0.438	0.953
Vas	IN_VIP	TCHP	-0.17	0.06	-2.63	0.00851	0.326
Vas	Micro	TCHP	-0.02	0.09	-0.24	0.81	0.963
Vas	OPC	TCHP	-0.09	0.06	-1.31	0.19	0.986
Vas	Oligo	TCHP	-0.06	0.04	-1.43	0.151	0.595
Vas	PC	TCHP	-0.15	0.40	-0.38	0.705	1
Vas	PVM	TCHP	-0.06	0.17	-0.37	0.714	0.967
Vas	VLMC	TCHP	0.01	0.17	0.07	0.947	0.998
Vas	EN_L2_3_IT	TCIM	-0.10	0.48	-0.20	0.84	0.957
Vas	Endo	TCIM	-1.33	0.83	-1.60	0.109	0.988
Vas	IN_ADARB2	TCIM	-0.04	0.14	-0.28	0.781	0.976
Vas	IN_LAMP5_LHX6	TCIM	0.05	0.16	0.34	0.73	0.957
Vas	IN_LAMP5_RELN	TCIM	-0.03	0.17	-0.20	0.841	0.986
Vas	IN_PVALB	TCIM	0.03	0.09	0.35	0.725	0.955
Vas	IN_PVALB_CHC	TCIM	-0.24	0.16	-1.55	0.121	0.821
Vas	Oligo	TCIM	-0.09	0.13	-0.71	0.476	0.825
Vas	Micro	TCIRG1	0.03	0.12	0.27	0.787	0.957
Vas	EN_L2_3_IT	TCN1	-0.31	0.37	-0.83	0.408	0.761
Vas	Astro	TCN2	0.06	0.09	0.73	0.468	0.843
Vas	Endo	TCN2	-0.25	0.35	-0.72	0.474	0.996
Vas	IN_ADARB2	TCN2	0.08	0.12	0.68	0.497	0.923
Vas	IN_PVALB	TCN2	-0.02	0.13	-0.17	0.862	0.98
Vas	IN_VIP	TCN2	0.00	0.09	0.02	0.987	0.998
Vas	OPC	TCN2	-0.03	0.10	-0.28	0.783	0.999
Vas	Oligo	TCN2	-0.04	0.09	-0.43	0.665	0.907
Vas	Astro	TCOF1	0.04	0.06	0.59	0.558	0.885
Vas	EN_L2_3_IT	TCOF1	-0.03	0.05	-0.65	0.516	0.82
Vas	EN_L3_5_IT_1	TCOF1	0.04	0.08	0.46	0.649	0.935
Vas	EN_L3_5_IT_2	TCOF1	-0.02	0.05	-0.42	0.675	0.909
Vas	EN_L3_5_IT_3	TCOF1	0.03	0.06	0.58	0.56	0.818
Vas	EN_L5_6_NP	TCOF1	-0.02	0.12	-0.17	0.863	0.986
Vas	EN_L6B	TCOF1	-0.02	0.11	-0.19	0.852	0.979
Vas	EN_L6_CT	TCOF1	0.04	0.11	0.33	0.742	0.975
Vas	EN_L6_IT_1	TCOF1	-0.18	0.09	-2.00	0.0459	0.598
Vas	EN_L6_IT_2	TCOF1	0.07	0.13	0.52	0.604	0.972
Vas	IN_ADARB2	TCOF1	0.05	0.09	0.56	0.572	0.945
Vas	IN_LAMP5_LHX6	TCOF1	0.05	0.10	0.52	0.606	0.93
Vas	IN_LAMP5_RELN	TCOF1	0.11	0.09	1.26	0.209	0.827
Vas	IN_PVALB	TCOF1	-0.03	0.06	-0.42	0.674	0.94
Vas	IN_PVALB_CHC	TCOF1	0.11	0.12	0.96	0.337	0.921
Vas	IN_SST	TCOF1	-0.02	0.07	-0.24	0.808	0.99
Vas	IN_VIP	TCOF1	0.03	0.06	0.50	0.616	0.901
Vas	Micro	TCOF1	0.04	0.08	0.54	0.588	0.909
Vas	OPC	TCOF1	-0.05	0.07	-0.64	0.52	0.988
Vas	Oligo	TCOF1	0.07	0.04	1.63	0.103	0.532
Vas	Astro	TCP1	0.12	0.07	1.67	0.0956	0.546
Vas	EN_L2_3_IT	TCP1	0.12	0.05	2.31	0.0206	0.274
Vas	EN_L3_5_IT_1	TCP1	0.13	0.08	1.68	0.0923	0.586
Vas	EN_L3_5_IT_2	TCP1	0.15	0.06	2.40	0.0165	0.259
Vas	EN_L3_5_IT_3	TCP1	0.11	0.06	1.87	0.0611	0.309
Vas	EN_L5_6_NP	TCP1	0.17	0.10	1.73	0.0839	0.894
Vas	EN_L6B	TCP1	0.16	0.12	1.36	0.173	0.754
Vas	EN_L6_CT	TCP1	0.13	0.10	1.26	0.208	0.828
Vas	EN_L6_IT_1	TCP1	0.09	0.10	0.89	0.375	0.862
Vas	EN_L6_IT_2	TCP1	0.12	0.13	0.93	0.352	0.95
Vas	Endo	TCP1	0.03	0.38	0.09	0.93	0.996
Vas	IN_ADARB2	TCP1	0.09	0.08	1.07	0.284	0.857
Vas	IN_LAMP5_LHX6	TCP1	0.03	0.11	0.30	0.768	0.962
Vas	IN_LAMP5_RELN	TCP1	0.15	0.08	1.77	0.076	0.765
Vas	IN_PVALB	TCP1	0.09	0.06	1.45	0.148	0.722
Vas	IN_PVALB_CHC	TCP1	0.09	0.11	0.82	0.411	0.941
Vas	IN_SST	TCP1	0.14	0.08	1.79	0.0739	0.847
Vas	IN_VIP	TCP1	0.13	0.06	2.21	0.0268	0.399
Vas	Micro	TCP1	0.10	0.10	0.93	0.352	0.816
Vas	OPC	TCP1	0.16	0.07	2.41	0.0161	0.986
Vas	Oligo	TCP1	0.07	0.05	1.51	0.131	0.57
Vas	PC	TCP1	-0.05	0.40	-0.12	0.902	1
Vas	Astro	TCP11L1	-0.06	0.05	-1.15	0.249	0.723
Vas	EN_L2_3_IT	TCP11L1	-0.06	0.03	-1.85	0.0649	0.404
Vas	EN_L3_5_IT_1	TCP11L1	-0.03	0.06	-0.58	0.56	0.903
Vas	EN_L3_5_IT_2	TCP11L1	-0.04	0.04	-1.02	0.309	0.721
Vas	EN_L3_5_IT_3	TCP11L1	-0.03	0.05	-0.60	0.548	0.811
Vas	EN_L5_6_NP	TCP11L1	-0.02	0.08	-0.22	0.829	0.985
Vas	EN_L5_ET	TCP11L1	0.39	0.35	1.11	0.265	0.963
Vas	EN_L6B	TCP11L1	-0.06	0.07	-0.80	0.425	0.878
Vas	EN_L6_CT	TCP11L1	-0.03	0.06	-0.58	0.561	0.944
Vas	EN_L6_IT_1	TCP11L1	-0.01	0.07	-0.16	0.872	0.984
Vas	EN_L6_IT_2	TCP11L1	-0.12	0.09	-1.34	0.179	0.929
Vas	Endo	TCP11L1	-0.05	0.35	-0.13	0.895	0.996
Vas	IN_ADARB2	TCP11L1	-0.04	0.06	-0.61	0.542	0.933
Vas	IN_LAMP5_LHX6	TCP11L1	-0.00	0.07	-0.07	0.948	0.99
Vas	IN_LAMP5_RELN	TCP11L1	-0.01	0.06	-0.15	0.882	0.993
Vas	IN_PVALB	TCP11L1	-0.08	0.05	-1.57	0.116	0.686
Vas	IN_PVALB_CHC	TCP11L1	-0.02	0.08	-0.21	0.83	0.987
Vas	IN_SST	TCP11L1	-0.05	0.05	-0.95	0.343	0.935
Vas	IN_VIP	TCP11L1	0.00	0.04	0.05	0.958	0.992
Vas	Micro	TCP11L1	-0.07	0.07	-1.06	0.289	0.778
Vas	OPC	TCP11L1	-0.03	0.04	-0.80	0.424	0.986
Vas	Oligo	TCP11L1	-0.08	0.03	-2.24	0.0252	0.369
Vas	PC	TCP11L1	-0.35	0.40	-0.89	0.375	1
Vas	PVM	TCP11L1	0.59	0.52	1.14	0.253	0.858
Vas	Astro	TCP11L2	0.06	0.08	0.75	0.454	0.832
Vas	EN_L2_3_IT	TCP11L2	0.01	0.06	0.13	0.898	0.975
Vas	EN_L3_5_IT_1	TCP11L2	-0.01	0.10	-0.12	0.901	0.984
Vas	EN_L3_5_IT_2	TCP11L2	0.11	0.07	1.57	0.117	0.52
Vas	EN_L3_5_IT_3	TCP11L2	0.01	0.09	0.06	0.953	0.985
Vas	EN_L6B	TCP11L2	-0.11	0.15	-0.71	0.479	0.899
Vas	EN_L6_CT	TCP11L2	0.01	0.13	0.08	0.936	0.994
Vas	EN_L6_IT_1	TCP11L2	0.13	0.11	1.17	0.242	0.81
Vas	EN_L6_IT_2	TCP11L2	-0.09	0.13	-0.70	0.486	0.967
Vas	Endo	TCP11L2	0.46	0.43	1.07	0.286	0.995
Vas	IN_ADARB2	TCP11L2	0.03	0.11	0.31	0.754	0.976
Vas	IN_LAMP5_LHX6	TCP11L2	0.14	0.10	1.47	0.142	0.713
Vas	IN_LAMP5_RELN	TCP11L2	0.07	0.10	0.68	0.495	0.922
Vas	IN_PVALB	TCP11L2	0.01	0.06	0.19	0.852	0.98
Vas	IN_PVALB_CHC	TCP11L2	0.07	0.09	0.70	0.485	0.955
Vas	IN_SST	TCP11L2	0.05	0.09	0.59	0.553	0.97
Vas	IN_VIP	TCP11L2	0.00	0.06	0.09	0.931	0.985
Vas	Micro	TCP11L2	0.32	0.13	2.50	0.0125	0.305
Vas	OPC	TCP11L2	0.03	0.09	0.31	0.756	0.999
Vas	Oligo	TCP11L2	0.04	0.04	0.99	0.322	0.743
Vas	PC	TCP11L2	0.19	0.44	0.44	0.663	1
Vas	Astro	TCTA	0.08	0.06	1.31	0.191	0.675
Vas	EN_L2_3_IT	TCTA	0.01	0.06	0.12	0.907	0.976
Vas	EN_L3_5_IT_1	TCTA	0.02	0.09	0.26	0.793	0.962
Vas	EN_L3_5_IT_2	TCTA	-0.09	0.08	-1.01	0.311	0.723
Vas	EN_L3_5_IT_3	TCTA	-0.04	0.08	-0.48	0.634	0.858
Vas	EN_L5_6_NP	TCTA	0.31	0.43	0.73	0.468	0.951
Vas	EN_L6B	TCTA	-0.11	0.13	-0.87	0.386	0.867
Vas	EN_L6_CT	TCTA	-0.26	0.12	-2.10	0.0361	0.574
Vas	EN_L6_IT_1	TCTA	-0.13	0.11	-1.20	0.231	0.801
Vas	EN_L6_IT_2	TCTA	-0.27	0.15	-1.85	0.0638	0.88
Vas	IN_ADARB2	TCTA	-0.11	0.12	-0.86	0.391	0.901
Vas	IN_LAMP5_RELN	TCTA	-0.03	0.12	-0.23	0.821	0.982
Vas	IN_PVALB	TCTA	-0.05	0.08	-0.68	0.499	0.897
Vas	IN_SST	TCTA	0.02	0.10	0.19	0.846	0.991
Vas	IN_VIP	TCTA	-0.02	0.08	-0.28	0.776	0.949
Vas	Micro	TCTA	0.34	0.12	2.91	0.00358	0.193
Vas	OPC	TCTA	-0.10	0.09	-1.14	0.256	0.986
Vas	Oligo	TCTA	-0.06	0.04	-1.32	0.186	0.636
Vas	Astro	TCTE1	0.58	0.49	1.19	0.235	0.71
Vas	EN_L2_3_IT	TCTE1	-0.06	0.09	-0.72	0.473	0.798
Vas	EN_L3_5_IT_1	TCTE1	-0.09	0.47	-0.18	0.854	0.972
Vas	EN_L3_5_IT_2	TCTE1	-0.08	0.11	-0.68	0.494	0.834
Vas	EN_L3_5_IT_3	TCTE1	-0.20	0.11	-1.89	0.059	0.305
Vas	EN_L6_IT_1	TCTE1	-0.50	0.51	-0.98	0.327	0.844
Vas	IN_PVALB	TCTE1	0.03	0.10	0.32	0.752	0.96
Vas	IN_VIP	TCTE1	-0.14	0.12	-1.17	0.243	0.708
Vas	Oligo	TCTE1	-0.10	0.13	-0.74	0.459	0.821
Vas	Astro	TCTN1	0.12	0.04	2.74	0.00624	0.231
Vas	EN_L2_3_IT	TCTN1	0.00	0.04	0.06	0.952	0.985
Vas	EN_L3_5_IT_1	TCTN1	-0.07	0.06	-1.09	0.276	0.773
Vas	EN_L3_5_IT_2	TCTN1	-0.00	0.06	-0.06	0.95	0.99
Vas	EN_L3_5_IT_3	TCTN1	-0.01	0.06	-0.23	0.814	0.936
Vas	EN_L5_6_NP	TCTN1	0.01	0.09	0.07	0.947	0.996
Vas	EN_L5_ET	TCTN1	0.09	0.41	0.23	0.819	0.994
Vas	EN_L6B	TCTN1	-0.10	0.10	-1.05	0.295	0.827
Vas	EN_L6_CT	TCTN1	0.00	0.08	0.03	0.976	0.999
Vas	EN_L6_IT_1	TCTN1	-0.19	0.09	-2.22	0.0261	0.523
Vas	EN_L6_IT_2	TCTN1	-0.01	0.11	-0.13	0.9	0.991
Vas	IN_ADARB2	TCTN1	-0.12	0.08	-1.51	0.131	0.783
Vas	IN_LAMP5_LHX6	TCTN1	0.00	0.10	0.03	0.973	0.994
Vas	IN_LAMP5_RELN	TCTN1	0.01	0.09	0.06	0.951	0.997
Vas	IN_PVALB	TCTN1	-0.02	0.07	-0.28	0.783	0.968
Vas	IN_PVALB_CHC	TCTN1	0.04	0.11	0.34	0.734	0.983
Vas	IN_SST	TCTN1	0.03	0.07	0.36	0.716	0.983
Vas	IN_VIP	TCTN1	0.05	0.05	1.01	0.315	0.755
Vas	Micro	TCTN1	-0.07	0.11	-0.60	0.546	0.893
Vas	OPC	TCTN1	0.04	0.05	0.88	0.379	0.986
Vas	Oligo	TCTN1	-0.02	0.04	-0.44	0.656	0.903
Vas	PC	TCTN1	-0.38	0.41	-0.95	0.344	1
Vas	VLMC	TCTN1	-0.00	0.17	-0.01	0.993	0.999
Vas	Astro	TCTN2	-0.01	0.05	-0.25	0.804	0.966
Vas	EN_L2_3_IT	TCTN2	-0.04	0.04	-1.07	0.283	0.676
Vas	EN_L3_5_IT_1	TCTN2	0.01	0.08	0.13	0.897	0.983
Vas	EN_L3_5_IT_2	TCTN2	0.05	0.06	0.76	0.449	0.813
Vas	EN_L3_5_IT_3	TCTN2	0.16	0.06	2.54	0.011	0.139
Vas	EN_L5_6_NP	TCTN2	-0.14	0.11	-1.28	0.201	0.923
Vas	EN_L6B	TCTN2	0.10	0.11	0.97	0.33	0.838
Vas	EN_L6_CT	TCTN2	-0.12	0.11	-1.05	0.294	0.875
Vas	EN_L6_IT_1	TCTN2	-0.04	0.11	-0.40	0.687	0.951
Vas	EN_L6_IT_2	TCTN2	-0.05	0.13	-0.39	0.698	0.976
Vas	IN_ADARB2	TCTN2	-0.11	0.08	-1.35	0.177	0.8
Vas	IN_LAMP5_LHX6	TCTN2	-0.06	0.10	-0.56	0.578	0.921
Vas	IN_LAMP5_RELN	TCTN2	-0.08	0.09	-0.89	0.373	0.888
Vas	IN_PVALB	TCTN2	0.05	0.06	0.78	0.438	0.878
Vas	IN_PVALB_CHC	TCTN2	0.09	0.10	0.93	0.354	0.924
Vas	IN_SST	TCTN2	-0.02	0.07	-0.22	0.828	0.99
Vas	IN_VIP	TCTN2	-0.00	0.05	-0.01	0.992	0.999
Vas	OPC	TCTN2	-0.05	0.09	-0.59	0.555	0.989
Vas	Oligo	TCTN2	-0.05	0.07	-0.73	0.468	0.823
Vas	Astro	TCTN3	-0.17	0.06	-2.98	0.00285	0.171
Vas	EN_L2_3_IT	TCTN3	-0.06	0.05	-1.27	0.203	0.6
Vas	EN_L3_5_IT_1	TCTN3	-0.13	0.07	-1.70	0.0885	0.581
Vas	EN_L3_5_IT_2	TCTN3	-0.05	0.06	-0.89	0.371	0.764
Vas	EN_L3_5_IT_3	TCTN3	-0.03	0.06	-0.51	0.607	0.843
Vas	EN_L5_6_NP	TCTN3	-0.16	0.11	-1.43	0.154	0.915
Vas	EN_L6B	TCTN3	-0.15	0.10	-1.46	0.145	0.733
Vas	EN_L6_CT	TCTN3	-0.17	0.10	-1.71	0.0881	0.707
Vas	EN_L6_IT_1	TCTN3	-0.03	0.09	-0.29	0.768	0.969
Vas	EN_L6_IT_2	TCTN3	-0.15	0.12	-1.24	0.215	0.929
Vas	Endo	TCTN3	-1.05	0.38	-2.79	0.00525	0.822
Vas	IN_ADARB2	TCTN3	-0.24	0.08	-2.90	0.00372	0.458
Vas	IN_LAMP5_LHX6	TCTN3	-0.09	0.12	-0.79	0.43	0.88
Vas	IN_LAMP5_RELN	TCTN3	-0.14	0.09	-1.63	0.103	0.765
Vas	IN_PVALB	TCTN3	-0.03	0.07	-0.51	0.609	0.921
Vas	IN_PVALB_CHC	TCTN3	-0.05	0.13	-0.38	0.702	0.979
Vas	IN_SST	TCTN3	-0.06	0.07	-0.86	0.39	0.94
Vas	IN_VIP	TCTN3	-0.13	0.06	-2.17	0.0304	0.416
Vas	Micro	TCTN3	0.02	0.11	0.20	0.838	0.97
Vas	OPC	TCTN3	-0.08	0.06	-1.32	0.188	0.986
Vas	Oligo	TCTN3	-0.02	0.04	-0.44	0.663	0.906
Vas	PC	TCTN3	-1.01	0.57	-1.77	0.0776	1
Vas	Astro	TDG	-0.02	0.05	-0.38	0.702	0.936
Vas	EN_L2_3_IT	TDG	-0.03	0.06	-0.47	0.642	0.882
Vas	EN_L3_5_IT_1	TDG	-0.03	0.09	-0.29	0.771	0.959
Vas	EN_L3_5_IT_2	TDG	-0.06	0.06	-1.05	0.293	0.708
Vas	EN_L3_5_IT_3	TDG	-0.09	0.07	-1.27	0.205	0.534
Vas	EN_L5_6_NP	TDG	-0.08	0.09	-0.85	0.394	0.948
Vas	EN_L5_ET	TDG	-1.01	0.33	-3.06	0.00222	0.279
Vas	EN_L6B	TDG	-0.13	0.11	-1.22	0.223	0.789
Vas	EN_L6_CT	TDG	-0.00	0.09	-0.05	0.958	0.997
Vas	EN_L6_IT_1	TDG	-0.03	0.09	-0.35	0.729	0.961
Vas	EN_L6_IT_2	TDG	-0.01	0.11	-0.12	0.904	0.991
Vas	Endo	TDG	-0.03	0.33	-0.10	0.923	0.996
Vas	IN_ADARB2	TDG	-0.16	0.09	-1.72	0.0853	0.736
Vas	IN_LAMP5_LHX6	TDG	-0.10	0.11	-0.92	0.357	0.851
Vas	IN_LAMP5_RELN	TDG	-0.02	0.09	-0.27	0.786	0.976
Vas	IN_PVALB	TDG	-0.01	0.07	-0.18	0.86	0.98
Vas	IN_PVALB_CHC	TDG	0.09	0.10	0.91	0.361	0.926
Vas	IN_SST	TDG	-0.05	0.07	-0.73	0.468	0.961
Vas	IN_VIP	TDG	-0.13	0.07	-1.81	0.071	0.514
Vas	Micro	TDG	-0.06	0.07	-0.80	0.423	0.85
Vas	OPC	TDG	0.03	0.06	0.45	0.656	0.996
Vas	Oligo	TDG	-0.01	0.03	-0.36	0.718	0.923
Vas	PC	TDG	-0.00	0.42	-0.01	0.992	1
Vas	Astro	TDO2	0.01	0.13	0.09	0.926	0.985
Vas	EN_L2_3_IT	TDO2	0.03	0.12	0.22	0.826	0.951
Vas	EN_L3_5_IT_1	TDO2	0.08	0.15	0.51	0.608	0.924
Vas	EN_L3_5_IT_2	TDO2	-0.06	0.09	-0.66	0.511	0.84
Vas	EN_L3_5_IT_3	TDO2	-0.06	0.09	-0.68	0.494	0.778
Vas	EN_L6_IT_1	TDO2	0.05	0.21	0.24	0.809	0.975
Vas	EN_L6_IT_2	TDO2	-0.04	0.15	-0.24	0.806	0.984
Vas	IN_VIP	TDO2	0.06	0.10	0.54	0.59	0.891
Vas	Oligo	TDO2	0.10	0.11	0.90	0.366	0.769
Vas	Astro	TDP1	0.06	0.07	0.77	0.443	0.829
Vas	EN_L2_3_IT	TDP1	0.01	0.04	0.24	0.808	0.945
Vas	EN_L3_5_IT_1	TDP1	0.09	0.08	1.14	0.255	0.761
Vas	EN_L3_5_IT_2	TDP1	0.08	0.06	1.33	0.182	0.599
Vas	EN_L3_5_IT_3	TDP1	0.05	0.06	0.84	0.401	0.714
Vas	EN_L5_6_NP	TDP1	0.14	0.09	1.50	0.133	0.915
Vas	EN_L5_ET	TDP1	0.29	0.48	0.61	0.541	0.984
Vas	EN_L6B	TDP1	0.02	0.10	0.19	0.85	0.978
Vas	EN_L6_CT	TDP1	0.06	0.09	0.72	0.472	0.932
Vas	EN_L6_IT_1	TDP1	0.02	0.09	0.26	0.799	0.974
Vas	EN_L6_IT_2	TDP1	0.04	0.12	0.38	0.706	0.977
Vas	IN_ADARB2	TDP1	-0.02	0.07	-0.29	0.775	0.976
Vas	IN_LAMP5_LHX6	TDP1	0.09	0.11	0.84	0.401	0.87
Vas	IN_LAMP5_RELN	TDP1	-0.05	0.09	-0.55	0.583	0.948
Vas	IN_PVALB	TDP1	-0.03	0.06	-0.49	0.624	0.927
Vas	IN_PVALB_CHC	TDP1	0.11	0.12	0.96	0.336	0.921
Vas	IN_SST	TDP1	0.03	0.07	0.41	0.685	0.982
Vas	IN_VIP	TDP1	0.01	0.06	0.18	0.854	0.967
Vas	Micro	TDP1	0.07	0.10	0.67	0.5	0.876
Vas	OPC	TDP1	0.06	0.08	0.77	0.442	0.986
Vas	Oligo	TDP1	0.09	0.07	1.33	0.183	0.632
Vas	Astro	TDP2	0.02	0.05	0.36	0.717	0.941
Vas	EN_L2_3_IT	TDP2	0.07	0.04	1.82	0.069	0.411
Vas	EN_L3_5_IT_1	TDP2	-0.01	0.07	-0.08	0.937	0.991
Vas	EN_L3_5_IT_2	TDP2	0.09	0.05	1.75	0.0797	0.46
Vas	EN_L3_5_IT_3	TDP2	0.08	0.05	1.69	0.0907	0.368
Vas	EN_L5_6_NP	TDP2	0.05	0.10	0.56	0.578	0.959
Vas	EN_L5_ET	TDP2	0.00	0.44	0.01	0.993	1
Vas	EN_L6B	TDP2	0.08	0.09	0.91	0.361	0.851
Vas	EN_L6_CT	TDP2	0.08	0.07	1.15	0.251	0.85
Vas	EN_L6_IT_1	TDP2	0.01	0.08	0.08	0.938	0.99
Vas	EN_L6_IT_2	TDP2	-0.07	0.09	-0.78	0.438	0.964
Vas	Endo	TDP2	-0.23	0.44	-0.52	0.6	0.996
Vas	IN_ADARB2	TDP2	0.12	0.08	1.55	0.121	0.77
Vas	IN_LAMP5_LHX6	TDP2	0.13	0.09	1.40	0.161	0.739
Vas	IN_LAMP5_RELN	TDP2	-0.04	0.08	-0.49	0.623	0.952
Vas	IN_PVALB	TDP2	0.01	0.05	0.16	0.877	0.981
Vas	IN_PVALB_CHC	TDP2	0.00	0.08	0.02	0.987	0.999
Vas	IN_SST	TDP2	0.04	0.06	0.60	0.549	0.97
Vas	IN_VIP	TDP2	0.03	0.05	0.55	0.583	0.888
Vas	Micro	TDP2	0.13	0.08	1.76	0.0788	0.555
Vas	OPC	TDP2	-0.06	0.05	-1.14	0.255	0.986
Vas	Oligo	TDP2	0.07	0.04	1.87	0.0616	0.457
Vas	EN_L2_3_IT	TDRD1	0.22	0.33	0.67	0.5	0.814
Vas	EN_L3_5_IT_2	TDRD1	0.24	0.11	2.10	0.0361	0.35
Vas	EN_L3_5_IT_3	TDRD1	0.20	0.23	0.84	0.403	0.716
Vas	Astro	TDRD10	0.06	0.11	0.57	0.568	0.889
Vas	EN_L2_3_IT	TDRD10	-0.12	0.13	-0.93	0.352	0.726
Vas	Endo	TDRD10	0.37	0.39	0.96	0.336	0.996
Vas	IN_VIP	TDRD10	0.03	0.14	0.20	0.839	0.963
Vas	Micro	TDRD10	-0.13	0.17	-0.79	0.431	0.853
Vas	Oligo	TDRD10	-0.21	0.13	-1.68	0.0925	0.512
Vas	Astro	TDRD12	0.23	0.12	1.87	0.0617	0.48
Vas	EN_L2_3_IT	TDRD12	0.07	0.12	0.58	0.565	0.847
Vas	EN_L3_5_IT_2	TDRD12	0.02	0.17	0.11	0.916	0.981
Vas	EN_L3_5_IT_3	TDRD12	0.19	0.14	1.37	0.172	0.492
Vas	EN_L6_IT_1	TDRD12	-0.63	0.50	-1.27	0.204	0.788
Vas	IN_PVALB	TDRD12	0.12	0.15	0.82	0.413	0.874
Vas	IN_VIP	TDRD12	0.11	0.14	0.85	0.398	0.805
Vas	Oligo	TDRD12	0.16	0.12	1.37	0.171	0.617
Vas	Adaptive	TDRD3	0.17	0.25	0.70	0.486	0.863
Vas	Astro	TDRD3	-0.01	0.04	-0.24	0.811	0.968
Vas	EN_L2_3_IT	TDRD3	0.02	0.03	0.61	0.541	0.833
Vas	EN_L3_5_IT_1	TDRD3	0.01	0.05	0.22	0.83	0.969
Vas	EN_L3_5_IT_2	TDRD3	-0.02	0.04	-0.39	0.697	0.916
Vas	EN_L3_5_IT_3	TDRD3	0.02	0.04	0.56	0.573	0.824
Vas	EN_L5_6_NP	TDRD3	-0.03	0.06	-0.50	0.618	0.965
Vas	EN_L5_ET	TDRD3	0.18	0.27	0.67	0.502	0.984
Vas	EN_L6B	TDRD3	0.10	0.08	1.22	0.223	0.789
Vas	EN_L6_CT	TDRD3	0.07	0.06	1.24	0.214	0.832
Vas	EN_L6_IT_1	TDRD3	0.04	0.06	0.64	0.519	0.91
Vas	EN_L6_IT_2	TDRD3	-0.00	0.07	-0.02	0.987	0.997
Vas	Endo	TDRD3	-0.02	0.11	-0.22	0.824	0.996
Vas	IN_ADARB2	TDRD3	-0.04	0.05	-0.78	0.434	0.911
Vas	IN_LAMP5_LHX6	TDRD3	0.03	0.06	0.49	0.622	0.933
Vas	IN_LAMP5_RELN	TDRD3	-0.05	0.05	-1.01	0.314	0.87
Vas	IN_PVALB	TDRD3	0.03	0.04	0.77	0.44	0.878
Vas	IN_PVALB_CHC	TDRD3	-0.10	0.05	-1.79	0.0742	0.787
Vas	IN_SST	TDRD3	0.04	0.05	0.75	0.455	0.958
Vas	IN_VIP	TDRD3	0.00	0.04	0.12	0.904	0.982
Vas	Micro	TDRD3	0.03	0.05	0.60	0.551	0.896
Vas	OPC	TDRD3	0.03	0.03	0.85	0.393	0.986
Vas	Oligo	TDRD3	-0.03	0.03	-1.02	0.305	0.733
Vas	PC	TDRD3	0.01	0.12	0.06	0.955	1
Vas	PVM	TDRD3	0.24	0.19	1.28	0.202	0.858
Vas	SMC	TDRD3	-0.69	0.92	-0.75	0.453	0.873
Vas	VLMC	TDRD3	0.09	0.15	0.57	0.565	0.94
Vas	Astro	TDRD5	0.01	0.13	0.08	0.934	0.985
Vas	EN_L2_3_IT	TDRD5	0.12	0.14	0.89	0.372	0.738
Vas	EN_L3_5_IT_1	TDRD5	0.15	0.20	0.75	0.454	0.872
Vas	EN_L3_5_IT_2	TDRD5	-0.41	0.53	-0.78	0.435	0.806
Vas	EN_L3_5_IT_3	TDRD5	0.06	0.16	0.41	0.682	0.882
Vas	EN_L5_6_NP	TDRD5	0.20	0.27	0.75	0.456	0.951
Vas	EN_L6B	TDRD5	0.22	0.18	1.24	0.217	0.779
Vas	EN_L6_IT_1	TDRD5	0.08	0.20	0.42	0.676	0.947
Vas	EN_L6_IT_2	TDRD5	0.17	0.20	0.86	0.391	0.954
Vas	IN_PVALB	TDRD5	-0.09	0.15	-0.62	0.536	0.903
Vas	IN_VIP	TDRD5	0.15	0.16	0.99	0.324	0.759
Vas	Oligo	TDRD5	-0.16	0.11	-1.39	0.163	0.606
Vas	Astro	TDRD6	0.22	0.12	1.78	0.0743	0.508
Vas	EN_L2_3_IT	TDRD6	0.10	0.07	1.50	0.134	0.524
Vas	EN_L3_5_IT_1	TDRD6	0.16	0.13	1.22	0.222	0.737
Vas	EN_L3_5_IT_2	TDRD6	0.11	0.08	1.32	0.186	0.604
Vas	EN_L3_5_IT_3	TDRD6	0.05	0.09	0.57	0.567	0.823
Vas	EN_L5_6_NP	TDRD6	-0.02	0.16	-0.13	0.894	0.992
Vas	EN_L6B	TDRD6	0.14	0.16	0.88	0.377	0.859
Vas	EN_L6_CT	TDRD6	0.24	0.11	2.07	0.0389	0.577
Vas	EN_L6_IT_1	TDRD6	0.03	0.11	0.24	0.813	0.976
Vas	EN_L6_IT_2	TDRD6	0.15	0.16	0.94	0.349	0.95
Vas	IN_ADARB2	TDRD6	-0.08	0.12	-0.67	0.501	0.924
Vas	IN_LAMP5_LHX6	TDRD6	-0.10	0.13	-0.74	0.461	0.889
Vas	IN_LAMP5_RELN	TDRD6	-0.06	0.13	-0.45	0.654	0.957
Vas	IN_PVALB	TDRD6	0.04	0.07	0.55	0.581	0.913
Vas	IN_PVALB_CHC	TDRD6	0.08	0.12	0.63	0.531	0.957
Vas	IN_SST	TDRD6	0.08	0.09	0.93	0.35	0.935
Vas	IN_VIP	TDRD6	0.06	0.08	0.79	0.43	0.82
Vas	Micro	TDRD6	0.11	0.14	0.75	0.454	0.862
Vas	OPC	TDRD6	0.07	0.08	0.79	0.427	0.986
Vas	Oligo	TDRD6	0.20	0.07	2.68	0.0074	0.27
Vas	Astro	TDRD7	0.05	0.06	0.86	0.388	0.805
Vas	EN_L2_3_IT	TDRD7	0.00	0.04	0.02	0.982	0.993
Vas	EN_L3_5_IT_1	TDRD7	-0.01	0.08	-0.08	0.938	0.991
Vas	EN_L3_5_IT_2	TDRD7	-0.01	0.05	-0.26	0.793	0.946
Vas	EN_L3_5_IT_3	TDRD7	-0.03	0.05	-0.53	0.595	0.836
Vas	EN_L5_6_NP	TDRD7	-0.12	0.09	-1.38	0.169	0.915
Vas	EN_L6B	TDRD7	-0.08	0.10	-0.72	0.469	0.896
Vas	EN_L6_CT	TDRD7	0.00	0.08	0.03	0.977	0.999
Vas	EN_L6_IT_1	TDRD7	0.08	0.09	0.95	0.34	0.848
Vas	EN_L6_IT_2	TDRD7	-0.07	0.12	-0.62	0.534	0.967
Vas	Endo	TDRD7	-0.59	0.37	-1.60	0.11	0.988
Vas	IN_ADARB2	TDRD7	0.12	0.08	1.45	0.148	0.796
Vas	IN_LAMP5_LHX6	TDRD7	-0.00	0.09	-0.05	0.961	0.991
Vas	IN_LAMP5_RELN	TDRD7	0.02	0.07	0.23	0.816	0.982
Vas	IN_PVALB	TDRD7	0.01	0.05	0.10	0.921	0.989
Vas	IN_PVALB_CHC	TDRD7	-0.25	0.11	-2.20	0.0276	0.7
Vas	IN_SST	TDRD7	0.04	0.07	0.50	0.618	0.972
Vas	IN_VIP	TDRD7	0.13	0.05	2.57	0.0101	0.334
Vas	Micro	TDRD7	-0.01	0.07	-0.18	0.86	0.974
Vas	OPC	TDRD7	0.00	0.06	0.04	0.972	1
Vas	Oligo	TDRD7	0.06	0.04	1.67	0.0955	0.518
Vas	PC	TDRD7	0.02	0.55	0.03	0.976	1
Vas	Astro	TDRD9	0.01	0.13	0.11	0.915	0.984
Vas	EN_L2_3_IT	TDRD9	0.11	0.09	1.19	0.232	0.629
Vas	EN_L3_5_IT_1	TDRD9	-0.04	0.16	-0.22	0.825	0.968
Vas	EN_L3_5_IT_2	TDRD9	-0.18	0.15	-1.17	0.242	0.659
Vas	EN_L3_5_IT_3	TDRD9	-0.09	0.14	-0.69	0.489	0.775
Vas	EN_L5_6_NP	TDRD9	-0.37	0.57	-0.65	0.518	0.956
Vas	EN_L6B	TDRD9	0.12	0.19	0.64	0.523	0.918
Vas	EN_L6_CT	TDRD9	0.01	0.15	0.08	0.938	0.994
Vas	EN_L6_IT_1	TDRD9	0.03	0.15	0.17	0.865	0.983
Vas	EN_L6_IT_2	TDRD9	0.14	0.19	0.70	0.482	0.967
Vas	IN_ADARB2	TDRD9	0.08	0.15	0.50	0.619	0.953
Vas	IN_PVALB	TDRD9	-0.10	0.14	-0.70	0.482	0.89
Vas	IN_SST	TDRD9	-0.05	0.17	-0.28	0.778	0.987
Vas	IN_VIP	TDRD9	-0.01	0.09	-0.10	0.924	0.985
Vas	OPC	TDRD9	0.28	0.37	0.74	0.457	0.988
Vas	Oligo	TDRD9	0.00	0.09	0.03	0.978	0.996
Vas	Astro	TDRKH	-0.18	0.09	-1.98	0.0474	0.445
Vas	EN_L2_3_IT	TDRKH	-0.04	0.06	-0.70	0.487	0.807
Vas	EN_L3_5_IT_1	TDRKH	0.17	0.10	1.70	0.0892	0.581
Vas	EN_L3_5_IT_2	TDRKH	0.01	0.08	0.07	0.943	0.988
Vas	EN_L3_5_IT_3	TDRKH	-0.04	0.07	-0.51	0.609	0.843
Vas	EN_L5_6_NP	TDRKH	0.40	0.48	0.84	0.398	0.948
Vas	EN_L6B	TDRKH	0.11	0.13	0.86	0.391	0.868
Vas	EN_L6_CT	TDRKH	-0.16	0.14	-1.11	0.266	0.859
Vas	EN_L6_IT_1	TDRKH	0.06	0.13	0.44	0.658	0.944
Vas	EN_L6_IT_2	TDRKH	-0.12	0.45	-0.26	0.796	0.984
Vas	IN_ADARB2	TDRKH	-0.05	0.11	-0.42	0.673	0.966
Vas	IN_LAMP5_RELN	TDRKH	-0.02	0.15	-0.16	0.876	0.992
Vas	IN_PVALB	TDRKH	0.10	0.09	1.11	0.268	0.811
Vas	IN_SST	TDRKH	0.04	0.10	0.41	0.678	0.982
Vas	IN_VIP	TDRKH	0.07	0.08	0.80	0.426	0.818
Vas	Micro	TDRKH	0.01	0.14	0.06	0.956	0.995
Vas	OPC	TDRKH	0.01	0.08	0.14	0.886	0.999
Vas	Oligo	TDRKH	0.04	0.06	0.65	0.514	0.844
Vas	Astro	TDRP	0.00	0.04	0.09	0.93	0.985
Vas	EN_L2_3_IT	TDRP	0.02	0.05	0.40	0.688	0.902
Vas	EN_L3_5_IT_1	TDRP	0.03	0.07	0.44	0.659	0.936
Vas	EN_L3_5_IT_2	TDRP	0.07	0.05	1.25	0.21	0.631
Vas	EN_L3_5_IT_3	TDRP	0.09	0.05	1.70	0.0899	0.367
Vas	EN_L5_6_NP	TDRP	0.10	0.07	1.39	0.164	0.915
Vas	EN_L5_ET	TDRP	0.28	0.43	0.65	0.517	0.984
Vas	EN_L6B	TDRP	-0.03	0.10	-0.29	0.771	0.969
Vas	EN_L6_CT	TDRP	0.07	0.08	0.95	0.344	0.895
Vas	EN_L6_IT_1	TDRP	-0.02	0.08	-0.25	0.804	0.974
Vas	EN_L6_IT_2	TDRP	-0.04	0.10	-0.42	0.674	0.973
Vas	Endo	TDRP	-0.04	0.10	-0.41	0.682	0.996
Vas	IN_ADARB2	TDRP	-0.03	0.07	-0.46	0.648	0.96
Vas	IN_LAMP5_LHX6	TDRP	0.10	0.08	1.20	0.231	0.792
Vas	IN_LAMP5_RELN	TDRP	0.07	0.08	0.86	0.39	0.894
Vas	IN_PVALB	TDRP	0.03	0.05	0.58	0.563	0.908
Vas	IN_PVALB_CHC	TDRP	0.09	0.07	1.32	0.188	0.876
Vas	IN_SST	TDRP	0.04	0.06	0.75	0.454	0.958
Vas	IN_VIP	TDRP	0.05	0.05	1.21	0.228	0.696
Vas	OPC	TDRP	-0.01	0.06	-0.18	0.858	0.999
Vas	Oligo	TDRP	0.11	0.09	1.18	0.237	0.682
Vas	PC	TDRP	-0.15	0.13	-1.17	0.24	1
Vas	VLMC	TDRP	-0.06	0.21	-0.30	0.766	0.979
Vas	Astro	TEAD1	-0.04	0.05	-0.93	0.353	0.788
Vas	EN_L2_3_IT	TEAD1	-0.01	0.05	-0.25	0.804	0.943
Vas	EN_L3_5_IT_1	TEAD1	0.18	0.09	1.97	0.049	0.506
Vas	EN_L3_5_IT_2	TEAD1	-0.11	0.06	-1.69	0.0918	0.484
Vas	EN_L3_5_IT_3	TEAD1	0.03	0.05	0.48	0.63	0.855
Vas	EN_L5_6_NP	TEAD1	0.05	0.09	0.58	0.56	0.957
Vas	EN_L5_ET	TEAD1	0.13	0.32	0.39	0.698	0.993
Vas	EN_L6B	TEAD1	0.02	0.12	0.20	0.842	0.978
Vas	EN_L6_CT	TEAD1	-0.05	0.08	-0.64	0.525	0.935
Vas	EN_L6_IT_1	TEAD1	0.04	0.09	0.45	0.651	0.944
Vas	EN_L6_IT_2	TEAD1	0.19	0.10	1.94	0.0523	0.88
Vas	Endo	TEAD1	-0.01	0.09	-0.11	0.913	0.996
Vas	IN_ADARB2	TEAD1	0.04	0.08	0.48	0.634	0.957
Vas	IN_LAMP5_LHX6	TEAD1	-0.00	0.07	-0.06	0.956	0.991
Vas	IN_LAMP5_RELN	TEAD1	0.12	0.07	1.70	0.0888	0.765
Vas	IN_PVALB	TEAD1	0.06	0.04	1.26	0.206	0.769
Vas	IN_PVALB_CHC	TEAD1	0.08	0.06	1.37	0.172	0.869
Vas	IN_SST	TEAD1	0.01	0.07	0.09	0.929	0.996
Vas	IN_VIP	TEAD1	-0.02	0.05	-0.39	0.696	0.929
Vas	Micro	TEAD1	0.09	0.12	0.79	0.427	0.851
Vas	OPC	TEAD1	0.05	0.05	1.15	0.249	0.986
Vas	Oligo	TEAD1	0.00	0.04	0.10	0.923	0.982
Vas	PC	TEAD1	0.04	0.09	0.51	0.61	1
Vas	SMC	TEAD1	0.59	0.27	2.22	0.0264	0.403
Vas	VLMC	TEAD1	0.09	0.12	0.73	0.464	0.927
Vas	Astro	TEAD2	0.34	0.18	1.91	0.0557	0.469
Vas	Oligo	TEAD2	-0.19	0.14	-1.37	0.17	0.617
Vas	Astro	TEAD3	-0.05	0.10	-0.54	0.591	0.898
Vas	OPC	TEAD3	-0.05	0.10	-0.52	0.602	0.995
Vas	Oligo	TEAD3	0.04	0.14	0.31	0.753	0.934
Vas	PC	TEAD3	-0.02	0.41	-0.04	0.971	1
Vas	Astro	TEAD4	-0.58	0.76	-0.77	0.444	0.83
Vas	EN_L2_3_IT	TEAD4	-0.07	0.12	-0.57	0.566	0.847
Vas	EN_L3_5_IT_1	TEAD4	0.27	0.16	1.74	0.0825	0.572
Vas	EN_L3_5_IT_2	TEAD4	0.09	0.12	0.77	0.443	0.81
Vas	Endo	TEAD4	0.07	0.16	0.43	0.667	0.996
Vas	Oligo	TEAD4	-0.04	0.13	-0.33	0.743	0.93
Vas	Astro	TEC	-0.26	0.13	-1.96	0.0501	0.453
Vas	EN_L2_3_IT	TEC	-0.23	0.11	-2.04	0.0416	0.347
Vas	EN_L3_5_IT_2	TEC	-0.08	0.16	-0.52	0.604	0.883
Vas	EN_L3_5_IT_3	TEC	0.01	0.16	0.06	0.951	0.984
Vas	EN_L5_ET	TEC	-0.33	0.43	-0.75	0.453	0.975
Vas	EN_L6_IT_1	TEC	-0.14	0.18	-0.80	0.423	0.883
Vas	EN_L6_IT_2	TEC	-0.18	0.20	-0.88	0.378	0.95
Vas	Endo	TEC	0.03	0.16	0.16	0.869	0.996
Vas	IN_LAMP5_LHX6	TEC	-0.18	0.11	-1.58	0.115	0.681
Vas	Micro	TEC	0.26	0.09	2.86	0.00421	0.207
Vas	Oligo	TEC	-0.06	0.12	-0.53	0.594	0.877
Vas	PVM	TEC	-0.17	0.19	-0.91	0.362	0.904
Vas	Astro	TECPR1	-0.07	0.05	-1.54	0.123	0.595
Vas	EN_L2_3_IT	TECPR1	-0.11	0.05	-2.01	0.044	0.355
Vas	EN_L3_5_IT_1	TECPR1	-0.15	0.07	-2.08	0.0371	0.46
Vas	EN_L3_5_IT_2	TECPR1	-0.19	0.06	-3.04	0.00235	0.114
Vas	EN_L3_5_IT_3	TECPR1	-0.15	0.07	-2.18	0.0292	0.219
Vas	EN_L5_6_NP	TECPR1	-0.21	0.11	-1.99	0.0468	0.844
Vas	EN_L6B	TECPR1	-0.03	0.10	-0.27	0.79	0.97
Vas	EN_L6_CT	TECPR1	-0.22	0.10	-2.20	0.0275	0.541
Vas	EN_L6_IT_1	TECPR1	-0.21	0.10	-2.18	0.0294	0.538
Vas	EN_L6_IT_2	TECPR1	-0.08	0.09	-0.80	0.426	0.962
Vas	Endo	TECPR1	0.14	0.35	0.39	0.694	0.996
Vas	IN_ADARB2	TECPR1	-0.00	0.08	-0.06	0.956	0.996
Vas	IN_LAMP5_LHX6	TECPR1	-0.04	0.10	-0.43	0.664	0.942
Vas	IN_LAMP5_RELN	TECPR1	-0.01	0.09	-0.08	0.935	0.996
Vas	IN_PVALB	TECPR1	-0.06	0.06	-0.92	0.36	0.855
Vas	IN_PVALB_CHC	TECPR1	-0.07	0.11	-0.65	0.516	0.957
Vas	IN_SST	TECPR1	-0.13	0.08	-1.70	0.0894	0.847
Vas	IN_VIP	TECPR1	-0.11	0.06	-1.98	0.0472	0.47
Vas	Micro	TECPR1	0.07	0.08	0.81	0.419	0.849
Vas	OPC	TECPR1	-0.08	0.07	-1.25	0.212	0.986
Vas	Oligo	TECPR1	-0.00	0.04	-0.12	0.906	0.977
Vas	Astro	TECPR2	0.05	0.05	1.00	0.317	0.772
Vas	EN_L2_3_IT	TECPR2	-0.01	0.04	-0.30	0.761	0.927
Vas	EN_L3_5_IT_1	TECPR2	-0.08	0.05	-1.72	0.0862	0.579
Vas	EN_L3_5_IT_2	TECPR2	-0.06	0.05	-1.21	0.227	0.647
Vas	EN_L3_5_IT_3	TECPR2	-0.06	0.04	-1.38	0.168	0.487
Vas	EN_L5_6_NP	TECPR2	0.03	0.06	0.43	0.668	0.966
Vas	EN_L5_ET	TECPR2	0.06	0.31	0.20	0.838	0.998
Vas	EN_L6B	TECPR2	-0.17	0.07	-2.54	0.0112	0.405
Vas	EN_L6_CT	TECPR2	-0.11	0.06	-1.96	0.0496	0.622
Vas	EN_L6_IT_1	TECPR2	-0.05	0.06	-0.81	0.417	0.88
Vas	EN_L6_IT_2	TECPR2	-0.00	0.07	-0.01	0.994	0.998
Vas	Endo	TECPR2	0.34	0.34	0.99	0.32	0.996
Vas	IN_ADARB2	TECPR2	-0.04	0.06	-0.72	0.473	0.919
Vas	IN_LAMP5_LHX6	TECPR2	-0.04	0.06	-0.66	0.509	0.904
Vas	IN_LAMP5_RELN	TECPR2	0.00	0.06	0.00	0.999	1
Vas	IN_PVALB	TECPR2	0.03	0.04	0.64	0.519	0.901
Vas	IN_PVALB_CHC	TECPR2	-0.07	0.07	-0.89	0.375	0.931
Vas	IN_SST	TECPR2	-0.01	0.05	-0.15	0.882	0.992
Vas	IN_VIP	TECPR2	-0.03	0.04	-0.73	0.468	0.837
Vas	Micro	TECPR2	-0.01	0.06	-0.24	0.812	0.963
Vas	OPC	TECPR2	0.01	0.05	0.27	0.79	0.999
Vas	Oligo	TECPR2	-0.06	0.04	-1.36	0.174	0.62
Vas	PC	TECPR2	0.05	0.28	0.17	0.868	1
Vas	VLMC	TECPR2	0.09	0.16	0.55	0.58	0.947
Vas	Astro	TECR	0.07	0.06	1.20	0.23	0.703
Vas	EN_L2_3_IT	TECR	0.06	0.05	1.22	0.221	0.62
Vas	EN_L3_5_IT_1	TECR	0.07	0.09	0.78	0.438	0.864
Vas	EN_L3_5_IT_2	TECR	0.04	0.07	0.58	0.56	0.861
Vas	EN_L3_5_IT_3	TECR	0.04	0.07	0.62	0.538	0.806
Vas	EN_L5_6_NP	TECR	0.12	0.13	0.95	0.344	0.948
Vas	EN_L6B	TECR	0.17	0.14	1.24	0.215	0.779
Vas	EN_L6_CT	TECR	0.13	0.10	1.25	0.213	0.832
Vas	EN_L6_IT_1	TECR	0.08	0.10	0.81	0.416	0.88
Vas	EN_L6_IT_2	TECR	0.04	0.13	0.31	0.753	0.979
Vas	IN_ADARB2	TECR	-0.01	0.10	-0.08	0.937	0.995
Vas	IN_LAMP5_LHX6	TECR	0.06	0.11	0.54	0.59	0.924
Vas	IN_LAMP5_RELN	TECR	-0.06	0.09	-0.65	0.513	0.929
Vas	IN_PVALB	TECR	0.03	0.07	0.51	0.612	0.922
Vas	IN_PVALB_CHC	TECR	0.01	0.10	0.09	0.926	0.997
Vas	IN_SST	TECR	0.06	0.08	0.76	0.449	0.955
Vas	IN_VIP	TECR	0.05	0.06	0.75	0.453	0.831
Vas	Micro	TECR	0.03	0.10	0.32	0.749	0.949
Vas	OPC	TECR	-0.03	0.07	-0.43	0.667	0.996
Vas	Oligo	TECR	0.10	0.05	1.91	0.0561	0.446
Vas	PC	TECR	0.03	0.35	0.09	0.931	1
Vas	Astro	TECTA	-0.16	0.08	-1.97	0.0487	0.448
Vas	EN_L2_3_IT	TECTA	-0.04	0.06	-0.66	0.508	0.817
Vas	EN_L3_5_IT_1	TECTA	-0.16	0.11	-1.47	0.141	0.656
Vas	EN_L3_5_IT_2	TECTA	0.03	0.08	0.35	0.729	0.924
Vas	EN_L3_5_IT_3	TECTA	-0.21	0.08	-2.67	0.00767	0.116
Vas	EN_L5_6_NP	TECTA	0.02	0.13	0.16	0.87	0.988
Vas	EN_L6B	TECTA	-0.06	0.16	-0.40	0.692	0.955
Vas	EN_L6_CT	TECTA	0.07	0.10	0.66	0.509	0.933
Vas	EN_L6_IT_1	TECTA	-0.01	0.12	-0.12	0.905	0.988
Vas	IN_ADARB2	TECTA	-0.09	0.11	-0.77	0.439	0.912
Vas	IN_LAMP5_LHX6	TECTA	-0.01	0.15	-0.05	0.962	0.992
Vas	IN_LAMP5_RELN	TECTA	-0.00	0.10	-0.00	0.999	1
Vas	IN_PVALB	TECTA	-0.06	0.07	-0.76	0.447	0.879
Vas	IN_SST	TECTA	-0.15	0.10	-1.49	0.137	0.876
Vas	IN_VIP	TECTA	-0.06	0.07	-0.88	0.379	0.794
Vas	OPC	TECTA	-0.08	0.08	-1.00	0.316	0.986
Vas	Oligo	TECTA	-0.14	0.07	-1.94	0.0522	0.435
Vas	Astro	TEDC1	0.36	0.44	0.83	0.406	0.813
Vas	EN_L2_3_IT	TEDC1	-0.20	0.08	-2.39	0.0166	0.251
Vas	EN_L3_5_IT_2	TEDC1	-0.03	0.12	-0.24	0.811	0.951
Vas	EN_L3_5_IT_3	TEDC1	0.01	0.37	0.02	0.981	0.993
Vas	Oligo	TEDC1	0.01	0.08	0.15	0.883	0.969
Vas	EN_L2_3_IT	TEDC2	-0.10	0.08	-1.19	0.232	0.629
Vas	EN_L3_5_IT_2	TEDC2	-0.29	0.12	-2.43	0.0152	0.25
Vas	EN_L3_5_IT_3	TEDC2	-0.04	0.14	-0.30	0.768	0.917
Vas	Astro	TEF	-0.00	0.08	-0.04	0.971	0.993
Vas	EN_L2_3_IT	TEF	0.16	0.05	2.98	0.00289	0.139
Vas	EN_L3_5_IT_1	TEF	0.27	0.09	2.99	0.00279	0.254
Vas	EN_L3_5_IT_2	TEF	0.28	0.07	3.92	8.69e-05	0.0249
Vas	EN_L3_5_IT_3	TEF	0.25	0.07	3.49	0.000485	0.0301
Vas	EN_L5_6_NP	TEF	0.04	0.12	0.31	0.755	0.978
Vas	EN_L5_ET	TEF	0.28	0.49	0.58	0.565	0.984
Vas	EN_L6B	TEF	0.31	0.10	3.11	0.00188	0.255
Vas	EN_L6_CT	TEF	0.05	0.09	0.55	0.583	0.949
Vas	EN_L6_IT_1	TEF	0.13	0.10	1.36	0.173	0.774
Vas	EN_L6_IT_2	TEF	0.24	0.11	2.09	0.0369	0.872
Vas	IN_ADARB2	TEF	0.05	0.09	0.57	0.567	0.941
Vas	IN_LAMP5_LHX6	TEF	0.07	0.10	0.67	0.501	0.903
Vas	IN_LAMP5_RELN	TEF	0.17	0.08	2.05	0.0408	0.733
Vas	IN_PVALB	TEF	0.06	0.06	0.95	0.344	0.846
Vas	IN_PVALB_CHC	TEF	0.21	0.12	1.75	0.0808	0.787
Vas	IN_SST	TEF	0.11	0.08	1.46	0.145	0.88
Vas	IN_VIP	TEF	0.10	0.05	1.80	0.0717	0.514
Vas	Micro	TEF	-0.22	0.13	-1.67	0.0949	0.579
Vas	OPC	TEF	-0.06	0.07	-0.84	0.402	0.986
Vas	Oligo	TEF	-0.02	0.04	-0.52	0.603	0.881
Vas	Astro	TEFM	0.06	0.05	1.32	0.186	0.67
Vas	EN_L2_3_IT	TEFM	-0.04	0.04	-0.80	0.423	0.77
Vas	EN_L3_5_IT_1	TEFM	-0.05	0.08	-0.65	0.515	0.894
Vas	EN_L3_5_IT_2	TEFM	-0.08	0.06	-1.30	0.193	0.611
Vas	EN_L3_5_IT_3	TEFM	-0.03	0.06	-0.57	0.571	0.824
Vas	EN_L5_6_NP	TEFM	0.07	0.10	0.76	0.45	0.95
Vas	EN_L5_ET	TEFM	0.11	0.52	0.22	0.827	0.996
Vas	EN_L6B	TEFM	-0.12	0.10	-1.20	0.228	0.792
Vas	EN_L6_CT	TEFM	-0.05	0.08	-0.66	0.511	0.933
Vas	EN_L6_IT_1	TEFM	-0.00	0.09	-0.05	0.958	0.992
Vas	EN_L6_IT_2	TEFM	0.02	0.11	0.17	0.865	0.989
Vas	Endo	TEFM	-0.09	0.48	-0.18	0.858	0.996
Vas	IN_ADARB2	TEFM	-0.07	0.09	-0.81	0.42	0.909
Vas	IN_LAMP5_LHX6	TEFM	-0.08	0.11	-0.73	0.465	0.891
Vas	IN_LAMP5_RELN	TEFM	-0.09	0.09	-1.01	0.313	0.87
Vas	IN_PVALB	TEFM	0.03	0.06	0.47	0.639	0.931
Vas	IN_PVALB_CHC	TEFM	0.10	0.11	0.94	0.346	0.923
Vas	IN_SST	TEFM	0.01	0.07	0.12	0.906	0.993
Vas	IN_VIP	TEFM	-0.02	0.05	-0.40	0.69	0.926
Vas	Micro	TEFM	0.03	0.08	0.31	0.758	0.951
Vas	OPC	TEFM	-0.01	0.05	-0.14	0.885	0.999
Vas	Oligo	TEFM	-0.04	0.05	-0.77	0.439	0.81
Vas	PC	TEFM	-0.42	0.44	-0.97	0.334	1
Vas	Astro	TEK	0.09	0.11	0.76	0.445	0.83
Vas	EN_L2_3_IT	TEK	-0.03	0.08	-0.38	0.701	0.908
Vas	EN_L3_5_IT_1	TEK	0.12	0.13	0.92	0.355	0.821
Vas	EN_L3_5_IT_2	TEK	0.10	0.12	0.82	0.413	0.791
Vas	EN_L3_5_IT_3	TEK	0.00	0.12	0.03	0.973	0.99
Vas	EN_L5_6_NP	TEK	-0.17	0.18	-0.94	0.346	0.948
Vas	EN_L6B	TEK	0.22	0.52	0.43	0.667	0.95
Vas	EN_L6_CT	TEK	0.59	0.60	0.98	0.326	0.885
Vas	EN_L6_IT_1	TEK	-0.46	0.41	-1.12	0.265	0.822
Vas	Endo	TEK	-0.22	0.11	-2.05	0.04	0.965
Vas	IN_ADARB2	TEK	0.11	0.14	0.77	0.44	0.912
Vas	IN_LAMP5_RELN	TEK	-0.05	0.15	-0.31	0.757	0.972
Vas	IN_PVALB	TEK	-0.21	0.12	-1.74	0.0824	0.65
Vas	IN_SST	TEK	0.11	0.16	0.71	0.476	0.962
Vas	IN_VIP	TEK	0.05	0.07	0.72	0.472	0.839
Vas	OPC	TEK	-0.06	0.07	-0.86	0.391	0.986
Vas	Oligo	TEK	-0.22	0.11	-2.04	0.0411	0.418
Vas	Astro	TEKT1	-0.11	0.12	-0.86	0.388	0.805
Vas	EN_L2_3_IT	TEKT1	-0.22	0.10	-2.09	0.0363	0.329
Vas	EN_L3_5_IT_2	TEKT1	-0.10	0.13	-0.74	0.458	0.817
Vas	EN_L3_5_IT_3	TEKT1	0.02	0.12	0.19	0.851	0.949
Vas	Oligo	TEKT1	-0.27	0.12	-2.29	0.022	0.358
Vas	Astro	TEKT3	-0.03	0.13	-0.25	0.8	0.964
Vas	EN_L2_3_IT	TEKT3	-0.31	0.12	-2.70	0.0069	0.184
Vas	EN_L3_5_IT_2	TEKT3	0.01	0.16	0.07	0.946	0.989
Vas	EN_L3_5_IT_3	TEKT3	-0.75	0.33	-2.27	0.0234	0.198
Vas	IN_PVALB	TEKT3	0.48	0.46	1.07	0.287	0.819
Vas	IN_VIP	TEKT3	-0.37	0.16	-2.37	0.0179	0.361
Vas	Oligo	TEKT3	-0.18	0.13	-1.41	0.158	0.602
Vas	Astro	TEKT5	0.00	0.14	0.02	0.982	0.996
Vas	EN_L2_3_IT	TEKT5	0.10	0.12	0.83	0.406	0.761
Vas	EN_L3_5_IT_2	TEKT5	0.15	0.16	0.99	0.321	0.729
Vas	EN_L3_5_IT_3	TEKT5	0.15	0.16	0.99	0.324	0.652
Vas	IN_PVALB	TEKT5	0.15	0.14	1.02	0.309	0.829
Vas	IN_VIP	TEKT5	0.22	0.16	1.33	0.182	0.66
Vas	Oligo	TEKT5	0.12	0.14	0.91	0.363	0.767
Vas	Astro	TELO2	-0.11	0.07	-1.53	0.127	0.599
Vas	EN_L2_3_IT	TELO2	0.01	0.06	0.21	0.837	0.956
Vas	EN_L3_5_IT_1	TELO2	0.01	0.11	0.11	0.914	0.985
Vas	EN_L3_5_IT_2	TELO2	-0.04	0.08	-0.53	0.593	0.879
Vas	EN_L3_5_IT_3	TELO2	0.07	0.08	0.78	0.435	0.738
Vas	EN_L6B	TELO2	1.31	0.53	2.49	0.0128	0.425
Vas	EN_L6_CT	TELO2	-0.09	0.51	-0.18	0.857	0.985
Vas	EN_L6_IT_1	TELO2	0.05	0.14	0.37	0.708	0.955
Vas	IN_ADARB2	TELO2	0.11	0.12	0.96	0.339	0.88
Vas	IN_LAMP5_RELN	TELO2	-0.00	0.12	-0.03	0.978	0.999
Vas	IN_PVALB	TELO2	-0.02	0.09	-0.25	0.8	0.971
Vas	IN_SST	TELO2	-0.18	0.11	-1.67	0.0955	0.86
Vas	IN_VIP	TELO2	-0.00	0.07	-0.06	0.95	0.99
Vas	Micro	TELO2	0.11	0.10	1.09	0.275	0.772
Vas	OPC	TELO2	-0.00	0.09	-0.03	0.976	1
Vas	Oligo	TELO2	-0.10	0.05	-1.83	0.0671	0.47
Vas	Astro	TENM1	-0.07	0.11	-0.68	0.499	0.861
Vas	EN_L2_3_IT	TENM1	0.20	0.07	3.00	0.00269	0.137
Vas	EN_L3_5_IT_1	TENM1	0.02	0.06	0.28	0.777	0.96
Vas	EN_L3_5_IT_2	TENM1	0.10	0.06	1.57	0.116	0.52
Vas	EN_L3_5_IT_3	TENM1	0.27	0.08	3.41	0.000653	0.0339
Vas	EN_L5_6_NP	TENM1	0.05	0.09	0.62	0.537	0.956
Vas	EN_L5_ET	TENM1	0.83	0.43	1.92	0.0551	0.807
Vas	EN_L6B	TENM1	0.12	0.08	1.57	0.115	0.71
Vas	EN_L6_CT	TENM1	0.11	0.06	1.89	0.0586	0.651
Vas	EN_L6_IT_1	TENM1	0.10	0.11	0.85	0.393	0.869
Vas	EN_L6_IT_2	TENM1	-0.08	0.17	-0.51	0.611	0.972
Vas	IN_ADARB2	TENM1	-0.02	0.08	-0.28	0.781	0.976
Vas	IN_LAMP5_LHX6	TENM1	0.28	0.08	3.47	0.000523	0.127
Vas	IN_LAMP5_RELN	TENM1	0.05	0.07	0.71	0.479	0.92
Vas	IN_PVALB	TENM1	0.06	0.04	1.63	0.104	0.675
Vas	IN_PVALB_CHC	TENM1	-0.03	0.05	-0.70	0.484	0.954
Vas	IN_SST	TENM1	0.06	0.05	1.16	0.245	0.919
Vas	IN_VIP	TENM1	0.02	0.05	0.43	0.669	0.918
Vas	Micro	TENM1	0.08	0.12	0.72	0.474	0.867
Vas	OPC	TENM1	-0.05	0.04	-1.42	0.155	0.986
Vas	Oligo	TENM1	0.03	0.07	0.46	0.642	0.898
Vas	Astro	TENM2	0.06	0.11	0.53	0.599	0.902
Vas	EN_L2_3_IT	TENM2	-0.01	0.04	-0.16	0.87	0.966
Vas	EN_L3_5_IT_1	TENM2	-0.18	0.05	-3.42	0.000627	0.153
Vas	EN_L3_5_IT_2	TENM2	-0.14	0.05	-2.72	0.0065	0.173
Vas	EN_L3_5_IT_3	TENM2	0.02	0.06	0.32	0.752	0.911
Vas	EN_L5_6_NP	TENM2	0.03	0.07	0.42	0.671	0.967
Vas	EN_L5_ET	TENM2	0.01	0.22	0.04	0.967	1
Vas	EN_L6B	TENM2	-0.00	0.11	-0.02	0.982	0.998
Vas	EN_L6_CT	TENM2	0.34	0.12	2.89	0.00381	0.291
Vas	EN_L6_IT_1	TENM2	0.09	0.06	1.54	0.123	0.723
Vas	EN_L6_IT_2	TENM2	0.13	0.11	1.20	0.228	0.929
Vas	Endo	TENM2	0.05	0.15	0.32	0.749	0.996
Vas	IN_ADARB2	TENM2	0.15	0.06	2.35	0.0187	0.58
Vas	IN_LAMP5_LHX6	TENM2	0.13	0.11	1.19	0.235	0.796
Vas	IN_LAMP5_RELN	TENM2	0.05	0.09	0.48	0.63	0.955
Vas	IN_PVALB	TENM2	0.12	0.04	2.84	0.00458	0.376
Vas	IN_PVALB_CHC	TENM2	-0.01	0.06	-0.17	0.865	0.989
Vas	IN_SST	TENM2	0.04	0.04	1.03	0.304	0.929
Vas	IN_VIP	TENM2	0.06	0.05	1.36	0.172	0.647
Vas	Micro	TENM2	0.05	0.11	0.47	0.638	0.92
Vas	OPC	TENM2	0.11	0.09	1.26	0.206	0.986
Vas	Oligo	TENM2	0.18	0.09	2.07	0.0389	0.412
Vas	PC	TENM2	0.15	0.14	1.07	0.286	1
Vas	PVM	TENM2	0.49	0.69	0.71	0.476	0.939
Vas	SMC	TENM2	0.11	0.79	0.14	0.887	0.977
Vas	VLMC	TENM2	0.35	0.26	1.30	0.192	0.831
Vas	Astro	TENM3	0.02	0.08	0.24	0.809	0.967
Vas	EN_L2_3_IT	TENM3	0.17	0.06	3.00	0.00272	0.137
Vas	EN_L3_5_IT_1	TENM3	0.19	0.16	1.17	0.242	0.752
Vas	EN_L3_5_IT_2	TENM3	0.03	0.10	0.33	0.739	0.927
Vas	EN_L3_5_IT_3	TENM3	0.04	0.06	0.75	0.454	0.751
Vas	EN_L5_6_NP	TENM3	-0.09	0.11	-0.81	0.417	0.948
Vas	EN_L5_ET	TENM3	0.06	0.31	0.19	0.849	0.998
Vas	EN_L6B	TENM3	0.06	0.07	0.85	0.394	0.868
Vas	EN_L6_CT	TENM3	-0.05	0.10	-0.54	0.59	0.952
Vas	EN_L6_IT_1	TENM3	0.05	0.07	0.69	0.489	0.897
Vas	EN_L6_IT_2	TENM3	0.16	0.08	2.00	0.0456	0.872
Vas	Endo	TENM3	0.90	0.41	2.22	0.0266	0.962
Vas	IN_ADARB2	TENM3	0.00	0.07	0.05	0.963	0.996
Vas	IN_LAMP5_LHX6	TENM3	0.10	0.07	1.49	0.136	0.707
Vas	IN_LAMP5_RELN	TENM3	0.04	0.07	0.54	0.587	0.948
Vas	IN_PVALB	TENM3	0.09	0.05	1.89	0.0591	0.617
Vas	IN_PVALB_CHC	TENM3	-0.09	0.09	-1.02	0.309	0.915
Vas	IN_SST	TENM3	-0.01	0.05	-0.24	0.808	0.99
Vas	IN_VIP	TENM3	-0.03	0.04	-0.70	0.486	0.846
Vas	Micro	TENM3	0.02	0.13	0.12	0.903	0.984
Vas	OPC	TENM3	0.18	0.09	1.96	0.0505	0.986
Vas	Oligo	TENM3	0.63	0.14	4.51	6.49e-06	0.023
Vas	VLMC	TENM3	-0.02	0.20	-0.09	0.927	0.998
Vas	Astro	TENM4	0.05	0.12	0.45	0.652	0.922
Vas	EN_L2_3_IT	TENM4	0.06	0.06	1.14	0.255	0.652
Vas	EN_L3_5_IT_1	TENM4	0.10	0.08	1.26	0.208	0.726
Vas	EN_L3_5_IT_2	TENM4	0.01	0.07	0.14	0.89	0.974
Vas	EN_L3_5_IT_3	TENM4	0.04	0.05	0.71	0.475	0.767
Vas	EN_L5_6_NP	TENM4	-0.06	0.07	-0.92	0.36	0.948
Vas	EN_L5_ET	TENM4	-0.11	0.24	-0.46	0.643	0.993
Vas	EN_L6B	TENM4	-0.07	0.10	-0.75	0.451	0.887
Vas	EN_L6_CT	TENM4	0.01	0.05	0.22	0.83	0.981
Vas	EN_L6_IT_1	TENM4	0.09	0.07	1.25	0.21	0.792
Vas	EN_L6_IT_2	TENM4	0.04	0.06	0.63	0.528	0.967
Vas	IN_ADARB2	TENM4	0.04	0.05	0.77	0.442	0.912
Vas	IN_LAMP5_LHX6	TENM4	0.02	0.05	0.35	0.727	0.957
Vas	IN_LAMP5_RELN	TENM4	0.10	0.04	2.27	0.0231	0.709
Vas	IN_PVALB	TENM4	0.07	0.06	1.20	0.232	0.79
Vas	IN_PVALB_CHC	TENM4	0.04	0.04	0.92	0.358	0.925
Vas	IN_SST	TENM4	-0.00	0.05	-0.07	0.942	0.996
Vas	IN_VIP	TENM4	0.04	0.06	0.70	0.482	0.844
Vas	Micro	TENM4	-0.01	0.08	-0.11	0.916	0.986
Vas	OPC	TENM4	0.02	0.09	0.18	0.854	0.999
Vas	Oligo	TENM4	0.14	0.08	1.69	0.0915	0.512
Vas	PC	TENM4	0.00	0.52	0.00	1	1
Vas	VLMC	TENM4	-0.09	0.16	-0.57	0.568	0.941
Vas	Adaptive	TENT2	0.12	0.17	0.74	0.457	0.849
Vas	Astro	TENT2	-0.09	0.05	-1.97	0.0492	0.449
Vas	EN_L2_3_IT	TENT2	-0.06	0.04	-1.67	0.0956	0.46
Vas	EN_L3_5_IT_1	TENT2	-0.03	0.05	-0.69	0.491	0.885
Vas	EN_L3_5_IT_2	TENT2	-0.04	0.04	-1.04	0.296	0.711
Vas	EN_L3_5_IT_3	TENT2	-0.04	0.04	-1.06	0.29	0.623
Vas	EN_L5_6_NP	TENT2	0.08	0.06	1.21	0.225	0.929
Vas	EN_L5_ET	TENT2	0.28	0.23	1.19	0.235	0.963
Vas	EN_L6B	TENT2	-0.08	0.06	-1.35	0.178	0.755
Vas	EN_L6_CT	TENT2	-0.04	0.05	-0.77	0.444	0.925
Vas	EN_L6_IT_1	TENT2	0.01	0.06	0.13	0.898	0.987
Vas	EN_L6_IT_2	TENT2	0.06	0.06	0.95	0.342	0.95
Vas	Endo	TENT2	-0.11	0.10	-1.08	0.281	0.995
Vas	IN_ADARB2	TENT2	-0.00	0.05	-0.04	0.972	0.996
Vas	IN_LAMP5_LHX6	TENT2	-0.01	0.05	-0.15	0.877	0.982
Vas	IN_LAMP5_RELN	TENT2	0.00	0.05	0.08	0.94	0.996
Vas	IN_PVALB	TENT2	-0.00	0.04	-0.10	0.924	0.99
Vas	IN_PVALB_CHC	TENT2	-0.07	0.05	-1.38	0.168	0.868
Vas	IN_SST	TENT2	-0.00	0.05	-0.08	0.937	0.996
Vas	IN_VIP	TENT2	-0.06	0.05	-1.15	0.251	0.712
Vas	Micro	TENT2	0.00	0.04	0.03	0.978	0.997
Vas	OPC	TENT2	-0.01	0.04	-0.29	0.775	0.999
Vas	Oligo	TENT2	-0.06	0.03	-1.94	0.0529	0.437
Vas	PC	TENT2	-0.22	0.09	-2.61	0.00918	1
Vas	PVM	TENT2	-0.14	0.11	-1.22	0.221	0.858
Vas	SMC	TENT2	0.09	0.21	0.44	0.658	0.938
Vas	VLMC	TENT2	-0.01	0.12	-0.08	0.934	0.998
Vas	Astro	TENT4A	-0.01	0.05	-0.29	0.768	0.955
Vas	EN_L2_3_IT	TENT4A	0.02	0.04	0.59	0.558	0.844
Vas	EN_L3_5_IT_1	TENT4A	-0.03	0.05	-0.47	0.64	0.934
Vas	EN_L3_5_IT_2	TENT4A	0.04	0.05	0.82	0.415	0.793
Vas	EN_L3_5_IT_3	TENT4A	0.10	0.04	2.41	0.016	0.165
Vas	EN_L5_6_NP	TENT4A	0.02	0.07	0.23	0.82	0.984
Vas	EN_L5_ET	TENT4A	-0.31	0.34	-0.91	0.364	0.971
Vas	EN_L6B	TENT4A	-0.07	0.07	-1.00	0.316	0.836
Vas	EN_L6_CT	TENT4A	-0.02	0.06	-0.39	0.696	0.971
Vas	EN_L6_IT_1	TENT4A	0.01	0.07	0.17	0.868	0.984
Vas	EN_L6_IT_2	TENT4A	-0.03	0.08	-0.42	0.677	0.974
Vas	Endo	TENT4A	-0.13	0.12	-1.08	0.282	0.995
Vas	IN_ADARB2	TENT4A	-0.05	0.05	-0.84	0.401	0.904
Vas	IN_LAMP5_LHX6	TENT4A	0.04	0.07	0.51	0.611	0.93
Vas	IN_LAMP5_RELN	TENT4A	0.08	0.06	1.33	0.183	0.821
Vas	IN_PVALB	TENT4A	0.01	0.05	0.15	0.882	0.981
Vas	IN_PVALB_CHC	TENT4A	0.07	0.08	0.89	0.376	0.931
Vas	IN_SST	TENT4A	0.07	0.06	1.09	0.274	0.926
Vas	IN_VIP	TENT4A	0.04	0.04	0.96	0.335	0.769
Vas	Micro	TENT4A	-0.10	0.07	-1.58	0.114	0.615
Vas	OPC	TENT4A	0.03	0.05	0.65	0.516	0.988
Vas	Oligo	TENT4A	0.08	0.04	2.11	0.0345	0.403
Vas	PC	TENT4A	-0.15	0.12	-1.22	0.224	1
Vas	PVM	TENT4A	-0.25	0.21	-1.17	0.243	0.858
Vas	VLMC	TENT4A	-0.05	0.16	-0.29	0.774	0.981
Vas	Adaptive	TENT4B	-0.02	0.32	-0.06	0.95	0.982
Vas	Astro	TENT4B	0.11	0.05	2.10	0.0358	0.414
Vas	EN_L2_3_IT	TENT4B	0.05	0.04	1.17	0.244	0.64
Vas	EN_L3_5_IT_1	TENT4B	0.06	0.07	0.85	0.397	0.846
Vas	EN_L3_5_IT_2	TENT4B	-0.00	0.04	-0.05	0.963	0.992
Vas	EN_L3_5_IT_3	TENT4B	0.08	0.05	1.81	0.0698	0.33
Vas	EN_L5_6_NP	TENT4B	-0.00	0.07	-0.05	0.963	0.996
Vas	EN_L5_ET	TENT4B	-0.32	0.37	-0.86	0.389	0.971
Vas	EN_L6B	TENT4B	0.09	0.07	1.34	0.18	0.755
Vas	EN_L6_CT	TENT4B	0.00	0.06	0.08	0.939	0.994
Vas	EN_L6_IT_1	TENT4B	0.05	0.07	0.68	0.498	0.901
Vas	EN_L6_IT_2	TENT4B	0.22	0.09	2.53	0.0113	0.798
Vas	Endo	TENT4B	-0.59	0.33	-1.78	0.0747	0.985
Vas	IN_ADARB2	TENT4B	0.02	0.06	0.35	0.727	0.972
Vas	IN_LAMP5_LHX6	TENT4B	0.16	0.07	2.17	0.0301	0.471
Vas	IN_LAMP5_RELN	TENT4B	0.07	0.06	1.32	0.188	0.823
Vas	IN_PVALB	TENT4B	0.04	0.05	0.74	0.462	0.885
Vas	IN_PVALB_CHC	TENT4B	-0.04	0.09	-0.41	0.685	0.976
Vas	IN_SST	TENT4B	0.07	0.06	1.23	0.219	0.909
Vas	IN_VIP	TENT4B	0.05	0.04	1.20	0.23	0.699
Vas	Micro	TENT4B	-0.15	0.10	-1.48	0.138	0.654
Vas	OPC	TENT4B	0.08	0.05	1.62	0.105	0.986
Vas	Oligo	TENT4B	0.11	0.05	2.16	0.0305	0.387
Vas	PC	TENT4B	-0.08	0.15	-0.50	0.617	1
Vas	PVM	TENT4B	0.13	0.19	0.66	0.507	0.949
Vas	VLMC	TENT4B	0.16	0.17	0.94	0.347	0.89
Vas	Astro	TENT5A	-0.20	0.14	-1.42	0.156	0.635
Vas	EN_L2_3_IT	TENT5A	-0.05	0.11	-0.45	0.653	0.886
Vas	EN_L3_5_IT_2	TENT5A	-0.17	0.39	-0.43	0.67	0.908
Vas	EN_L3_5_IT_3	TENT5A	0.51	0.32	1.60	0.109	0.398
Vas	EN_L6B	TENT5A	-0.06	0.57	-0.11	0.912	0.989
Vas	Endo	TENT5A	-0.57	0.52	-1.10	0.271	0.995
Vas	IN_ADARB2	TENT5A	-0.29	0.16	-1.82	0.0693	0.711
Vas	IN_LAMP5_LHX6	TENT5A	-0.55	0.24	-2.30	0.0214	0.419
Vas	IN_LAMP5_RELN	TENT5A	-0.29	0.23	-1.31	0.191	0.823
Vas	IN_PVALB	TENT5A	-0.13	0.16	-0.79	0.43	0.877
Vas	IN_SST	TENT5A	-0.11	0.20	-0.54	0.592	0.972
Vas	IN_VIP	TENT5A	-0.04	0.12	-0.29	0.769	0.947
Vas	Micro	TENT5A	-0.32	0.13	-2.43	0.0152	0.322
Vas	OPC	TENT5A	-0.11	0.10	-1.16	0.247	0.986
Vas	Oligo	TENT5A	0.10	0.11	0.96	0.339	0.754
Vas	PC	TENT5A	0.11	0.67	0.16	0.87	1
Vas	PVM	TENT5A	-0.32	0.30	-1.05	0.292	0.877
Vas	VLMC	TENT5A	-0.19	0.23	-0.82	0.415	0.918
Vas	IN_VIP	TENT5C	-0.17	0.16	-1.03	0.303	0.748
Vas	Astro	TENT5D	0.25	0.17	1.41	0.157	0.636
Vas	EN_L2_3_IT	TENT5D	-0.06	0.14	-0.40	0.686	0.902
Vas	EN_L3_5_IT_2	TENT5D	-0.05	0.15	-0.31	0.759	0.935
Vas	EN_L3_5_IT_3	TENT5D	-0.20	0.17	-1.21	0.228	0.558
Vas	EN_L6_IT_1	TENT5D	-0.91	0.60	-1.51	0.13	0.731
Vas	IN_PVALB	TENT5D	-0.10	0.15	-0.65	0.515	0.901
Vas	IN_VIP	TENT5D	-0.10	0.18	-0.57	0.566	0.88
Vas	Oligo	TENT5D	0.05	0.14	0.34	0.736	0.928
Vas	Astro	TEP1	-0.04	0.06	-0.63	0.528	0.874
Vas	EN_L2_3_IT	TEP1	-0.20	0.09	-2.28	0.0225	0.282
Vas	EN_L3_5_IT_2	TEP1	-0.06	0.11	-0.52	0.602	0.882
Vas	EN_L3_5_IT_3	TEP1	0.06	0.10	0.60	0.545	0.81
Vas	EN_L6_IT_1	TEP1	-0.21	0.46	-0.46	0.644	0.942
Vas	Endo	TEP1	-0.25	0.36	-0.69	0.493	0.996
Vas	IN_ADARB2	TEP1	-0.18	0.12	-1.49	0.137	0.788
Vas	IN_VIP	TEP1	0.03	0.10	0.28	0.782	0.95
Vas	Micro	TEP1	0.04	0.07	0.54	0.592	0.909
Vas	OPC	TEP1	0.04	0.08	0.51	0.613	0.996
Vas	Oligo	TEP1	-0.06	0.05	-1.18	0.237	0.682
Vas	EN_L2_3_IT	TEPP	0.13	0.13	1.03	0.303	0.691
Vas	Astro	TEPSIN	0.08	0.07	1.22	0.221	0.694
Vas	EN_L2_3_IT	TEPSIN	0.05	0.07	0.78	0.436	0.777
Vas	EN_L3_5_IT_2	TEPSIN	-0.08	0.10	-0.78	0.437	0.808
Vas	EN_L3_5_IT_3	TEPSIN	-0.15	0.09	-1.69	0.0902	0.368
Vas	EN_L5_6_NP	TEPSIN	0.17	0.53	0.31	0.753	0.978
Vas	EN_L6_IT_1	TEPSIN	-0.41	0.35	-1.18	0.237	0.805
Vas	IN_PVALB	TEPSIN	-0.03	0.10	-0.26	0.796	0.969
Vas	IN_VIP	TEPSIN	-0.07	0.09	-0.73	0.465	0.836
Vas	Micro	TEPSIN	0.05	0.09	0.57	0.57	0.903
Vas	OPC	TEPSIN	-0.06	0.10	-0.66	0.507	0.988
Vas	Oligo	TEPSIN	0.03	0.05	0.62	0.537	0.854
Vas	Astro	TERB1	0.02	0.11	0.19	0.848	0.975
Vas	EN_L2_3_IT	TERB1	-0.07	0.09	-0.73	0.466	0.796
Vas	EN_L3_5_IT_2	TERB1	-0.22	0.14	-1.59	0.112	0.512
Vas	EN_L3_5_IT_3	TERB1	0.00	0.14	0.03	0.979	0.992
Vas	IN_PVALB	TERB1	-0.14	0.29	-0.48	0.633	0.928
Vas	IN_VIP	TERB1	-0.19	0.15	-1.29	0.197	0.673
Vas	Oligo	TERB1	-0.03	0.10	-0.25	0.802	0.945
Vas	Astro	TERF1	-0.03	0.04	-0.80	0.421	0.819
Vas	EN_L2_3_IT	TERF1	-0.01	0.03	-0.17	0.864	0.965
Vas	EN_L3_5_IT_1	TERF1	-0.02	0.04	-0.39	0.696	0.946
Vas	EN_L3_5_IT_2	TERF1	0.02	0.04	0.39	0.697	0.916
Vas	EN_L3_5_IT_3	TERF1	0.02	0.04	0.54	0.592	0.835
Vas	EN_L5_6_NP	TERF1	-0.01	0.06	-0.10	0.92	0.995
Vas	EN_L5_ET	TERF1	-0.06	0.34	-0.18	0.86	0.998
Vas	EN_L6B	TERF1	-0.03	0.07	-0.43	0.667	0.95
Vas	EN_L6_CT	TERF1	-0.05	0.06	-0.77	0.438	0.921
Vas	EN_L6_IT_1	TERF1	0.01	0.06	0.19	0.85	0.982
Vas	EN_L6_IT_2	TERF1	-0.04	0.07	-0.60	0.547	0.967
Vas	Endo	TERF1	-0.29	0.38	-0.75	0.454	0.996
Vas	IN_ADARB2	TERF1	0.02	0.06	0.38	0.702	0.971
Vas	IN_LAMP5_LHX6	TERF1	-0.01	0.06	-0.19	0.848	0.976
Vas	IN_LAMP5_RELN	TERF1	-0.04	0.05	-0.70	0.482	0.92
Vas	IN_PVALB	TERF1	-0.04	0.05	-0.84	0.404	0.871
Vas	IN_PVALB_CHC	TERF1	-0.01	0.08	-0.07	0.948	0.999
Vas	IN_SST	TERF1	-0.03	0.05	-0.53	0.594	0.972
Vas	IN_VIP	TERF1	0.01	0.04	0.37	0.713	0.933
Vas	Micro	TERF1	-0.05	0.07	-0.70	0.482	0.869
Vas	OPC	TERF1	-0.01	0.04	-0.20	0.843	0.999
Vas	Oligo	TERF1	-0.02	0.03	-0.61	0.541	0.856
Vas	PC	TERF1	-0.07	0.35	-0.20	0.839	1
Vas	VLMC	TERF1	0.05	0.16	0.29	0.771	0.981
Vas	Astro	TERF2	-0.03	0.04	-0.65	0.516	0.87
Vas	EN_L2_3_IT	TERF2	-0.04	0.03	-1.17	0.24	0.637
Vas	EN_L3_5_IT_1	TERF2	-0.02	0.07	-0.34	0.735	0.952
Vas	EN_L3_5_IT_2	TERF2	-0.00	0.05	-0.05	0.962	0.991
Vas	EN_L3_5_IT_3	TERF2	0.00	0.05	0.03	0.979	0.992
Vas	EN_L5_6_NP	TERF2	0.14	0.12	1.18	0.238	0.929
Vas	EN_L5_ET	TERF2	-0.31	0.48	-0.65	0.515	0.984
Vas	EN_L6B	TERF2	-0.02	0.10	-0.18	0.86	0.98
Vas	EN_L6_CT	TERF2	-0.12	0.08	-1.40	0.161	0.801
Vas	EN_L6_IT_1	TERF2	0.04	0.07	0.54	0.591	0.93
Vas	EN_L6_IT_2	TERF2	0.11	0.11	0.97	0.331	0.95
Vas	Endo	TERF2	-0.33	0.43	-0.76	0.448	0.996
Vas	IN_ADARB2	TERF2	0.01	0.08	0.09	0.93	0.993
Vas	IN_LAMP5_LHX6	TERF2	0.17	0.10	1.76	0.0781	0.617
Vas	IN_LAMP5_RELN	TERF2	0.00	0.07	0.02	0.98	0.999
Vas	IN_PVALB	TERF2	-0.01	0.05	-0.12	0.905	0.985
Vas	IN_PVALB_CHC	TERF2	0.06	0.09	0.65	0.514	0.957
Vas	IN_SST	TERF2	0.05	0.07	0.65	0.516	0.966
Vas	IN_VIP	TERF2	-0.03	0.04	-0.86	0.392	0.803
Vas	Micro	TERF2	0.06	0.06	0.92	0.357	0.817
Vas	OPC	TERF2	0.02	0.05	0.47	0.641	0.996
Vas	Oligo	TERF2	-0.01	0.03	-0.28	0.782	0.94
Vas	PC	TERF2	-0.01	0.40	-0.03	0.975	1
Vas	Adaptive	TERF2IP	0.50	0.26	1.92	0.0548	0.67
Vas	Astro	TERF2IP	-0.05	0.07	-0.73	0.467	0.842
Vas	EN_L2_3_IT	TERF2IP	-0.06	0.07	-0.90	0.37	0.738
Vas	EN_L3_5_IT_1	TERF2IP	-0.02	0.08	-0.24	0.807	0.964
Vas	EN_L3_5_IT_2	TERF2IP	-0.08	0.08	-0.99	0.321	0.729
Vas	EN_L3_5_IT_3	TERF2IP	-0.03	0.08	-0.39	0.696	0.888
Vas	EN_L5_6_NP	TERF2IP	-0.04	0.11	-0.34	0.733	0.975
Vas	EN_L5_ET	TERF2IP	0.18	0.48	0.37	0.712	0.993
Vas	EN_L6B	TERF2IP	-0.10	0.10	-0.97	0.334	0.84
Vas	EN_L6_CT	TERF2IP	-0.04	0.09	-0.41	0.685	0.967
Vas	EN_L6_IT_1	TERF2IP	-0.07	0.10	-0.71	0.476	0.894
Vas	EN_L6_IT_2	TERF2IP	0.04	0.11	0.33	0.74	0.979
Vas	Endo	TERF2IP	-0.10	0.13	-0.76	0.448	0.996
Vas	IN_ADARB2	TERF2IP	-0.11	0.08	-1.30	0.193	0.813
Vas	IN_LAMP5_LHX6	TERF2IP	-0.16	0.10	-1.51	0.13	0.701
Vas	IN_LAMP5_RELN	TERF2IP	0.00	0.09	0.06	0.955	0.997
Vas	IN_PVALB	TERF2IP	-0.10	0.08	-1.21	0.224	0.782
Vas	IN_PVALB_CHC	TERF2IP	-0.09	0.09	-0.96	0.339	0.921
Vas	IN_SST	TERF2IP	-0.03	0.08	-0.40	0.686	0.982
Vas	IN_VIP	TERF2IP	-0.07	0.07	-0.97	0.331	0.764
Vas	Micro	TERF2IP	-0.17	0.07	-2.30	0.0217	0.356
Vas	OPC	TERF2IP	-0.09	0.07	-1.36	0.175	0.986
Vas	Oligo	TERF2IP	-0.09	0.06	-1.45	0.146	0.591
Vas	PC	TERF2IP	0.04	0.11	0.39	0.699	1
Vas	VLMC	TERF2IP	-0.18	0.17	-1.06	0.29	0.865
Vas	Endo	TES	-0.06	0.15	-0.42	0.676	0.996
Vas	Micro	TES	0.34	0.21	1.65	0.0989	0.59
Vas	Astro	TESC	-0.06	0.22	-0.25	0.801	0.964
Vas	EN_L2_3_IT	TESC	0.01	0.09	0.15	0.884	0.971
Vas	EN_L3_5_IT_1	TESC	0.01	0.10	0.10	0.917	0.986
Vas	EN_L3_5_IT_2	TESC	0.02	0.11	0.16	0.873	0.968
Vas	EN_L3_5_IT_3	TESC	-0.13	0.09	-1.44	0.151	0.464
Vas	EN_L6B	TESC	-0.30	0.45	-0.68	0.496	0.907
Vas	EN_L6_CT	TESC	-0.09	0.14	-0.66	0.507	0.933
Vas	EN_L6_IT_1	TESC	-0.08	0.13	-0.63	0.531	0.913
Vas	EN_L6_IT_2	TESC	-0.15	0.11	-1.42	0.156	0.928
Vas	IN_PVALB	TESC	-0.16	0.14	-1.12	0.264	0.81
Vas	IN_VIP	TESC	-1.05	0.37	-2.82	0.00484	0.3
Vas	Micro	TESC	-0.11	0.12	-0.91	0.363	0.821
Vas	Oligo	TESC	-0.01	0.09	-0.08	0.935	0.984
Vas	PC	TESC	-0.16	0.12	-1.30	0.193	1
Vas	Astro	TESK1	0.07	0.08	0.93	0.35	0.788
Vas	EN_L2_3_IT	TESK1	0.04	0.06	0.70	0.485	0.806
Vas	EN_L3_5_IT_1	TESK1	0.25	0.13	1.97	0.0492	0.506
Vas	EN_L3_5_IT_2	TESK1	-0.04	0.09	-0.41	0.679	0.91
Vas	EN_L3_5_IT_3	TESK1	0.02	0.08	0.22	0.829	0.941
Vas	EN_L5_6_NP	TESK1	0.44	0.42	1.06	0.288	0.93
Vas	EN_L6_CT	TESK1	-0.38	0.42	-0.89	0.375	0.904
Vas	EN_L6_IT_1	TESK1	0.15	0.13	1.11	0.265	0.822
Vas	IN_ADARB2	TESK1	0.03	0.11	0.28	0.778	0.976
Vas	IN_LAMP5_RELN	TESK1	0.08	0.11	0.74	0.46	0.917
Vas	IN_PVALB	TESK1	-0.00	0.07	-0.04	0.966	0.995
Vas	IN_SST	TESK1	0.02	0.10	0.21	0.835	0.991
Vas	IN_VIP	TESK1	0.02	0.07	0.29	0.775	0.949
Vas	Micro	TESK1	-0.02	0.14	-0.12	0.907	0.985
Vas	OPC	TESK1	0.22	0.09	2.47	0.0135	0.986
Vas	Oligo	TESK1	0.04	0.06	0.71	0.481	0.827
Vas	EN_L3_5_IT_1	TESMIN	-0.02	0.13	-0.13	0.896	0.983
Vas	EN_L5_6_NP	TESMIN	0.39	0.52	0.76	0.445	0.948
Vas	Astro	TESPA1	-0.07	0.11	-0.64	0.523	0.873
Vas	EN_L2_3_IT	TESPA1	-0.02	0.05	-0.32	0.748	0.923
Vas	EN_L3_5_IT_1	TESPA1	-0.03	0.13	-0.24	0.808	0.964
Vas	EN_L3_5_IT_2	TESPA1	-0.03	0.08	-0.44	0.658	0.905
Vas	EN_L3_5_IT_3	TESPA1	-0.06	0.14	-0.41	0.683	0.883
Vas	EN_L5_ET	TESPA1	-0.71	0.29	-2.47	0.0136	0.618
Vas	EN_L6B	TESPA1	-0.21	0.18	-1.20	0.232	0.792
Vas	EN_L6_CT	TESPA1	-0.19	0.16	-1.23	0.217	0.832
Vas	EN_L6_IT_1	TESPA1	-0.09	0.09	-0.98	0.327	0.844
Vas	EN_L6_IT_2	TESPA1	0.01	0.15	0.09	0.931	0.994
Vas	IN_PVALB	TESPA1	0.12	0.17	0.72	0.473	0.888
Vas	IN_SST	TESPA1	-0.39	0.37	-1.06	0.289	0.928
Vas	IN_VIP	TESPA1	0.12	0.13	0.92	0.355	0.784
Vas	Micro	TESPA1	0.10	0.15	0.65	0.517	0.885
Vas	OPC	TESPA1	0.25	0.13	1.92	0.0543	0.986
Vas	Oligo	TESPA1	0.10	0.11	0.94	0.347	0.759
Vas	Astro	TET1	-0.03	0.06	-0.43	0.666	0.927
Vas	EN_L2_3_IT	TET1	-0.03	0.06	-0.50	0.619	0.871
Vas	EN_L3_5_IT_1	TET1	-0.06	0.08	-0.70	0.485	0.882
Vas	EN_L3_5_IT_2	TET1	0.03	0.07	0.38	0.701	0.918
Vas	EN_L3_5_IT_3	TET1	0.03	0.07	0.47	0.637	0.859
Vas	EN_L5_6_NP	TET1	-0.04	0.11	-0.38	0.702	0.971
Vas	EN_L6B	TET1	-0.10	0.12	-0.85	0.396	0.868
Vas	EN_L6_CT	TET1	-0.09	0.10	-0.90	0.367	0.903
Vas	EN_L6_IT_1	TET1	-0.09	0.11	-0.85	0.396	0.871
Vas	EN_L6_IT_2	TET1	-0.06	0.14	-0.45	0.651	0.972
Vas	IN_ADARB2	TET1	-0.02	0.08	-0.20	0.845	0.984
Vas	IN_LAMP5_LHX6	TET1	-0.01	0.11	-0.07	0.947	0.99
Vas	IN_LAMP5_RELN	TET1	-0.07	0.09	-0.85	0.396	0.895
Vas	IN_PVALB	TET1	0.00	0.07	0.07	0.946	0.993
Vas	IN_PVALB_CHC	TET1	-0.33	0.12	-2.76	0.00581	0.472
Vas	IN_SST	TET1	0.05	0.09	0.51	0.61	0.972
Vas	IN_VIP	TET1	0.03	0.06	0.57	0.572	0.882
Vas	Micro	TET1	0.01	0.13	0.08	0.94	0.992
Vas	OPC	TET1	-0.05	0.07	-0.70	0.483	0.988
Vas	Oligo	TET1	-0.07	0.04	-1.65	0.0993	0.525
Vas	VLMC	TET1	0.08	0.20	0.39	0.696	0.969
Vas	Adaptive	TET2	-0.55	0.24	-2.30	0.0213	0.581
Vas	Astro	TET2	-0.04	0.04	-0.99	0.324	0.774
Vas	EN_L2_3_IT	TET2	0.10	0.05	1.83	0.0667	0.407
Vas	EN_L3_5_IT_1	TET2	0.10	0.07	1.35	0.176	0.7
Vas	EN_L3_5_IT_2	TET2	0.06	0.06	0.96	0.338	0.74
Vas	EN_L3_5_IT_3	TET2	0.12	0.06	2.05	0.0403	0.253
Vas	EN_L5_6_NP	TET2	0.08	0.08	1.10	0.273	0.93
Vas	EN_L5_ET	TET2	0.54	0.36	1.49	0.137	0.941
Vas	EN_L6B	TET2	0.04	0.09	0.51	0.612	0.938
Vas	EN_L6_CT	TET2	-0.05	0.07	-0.72	0.469	0.931
Vas	EN_L6_IT_1	TET2	0.08	0.10	0.84	0.401	0.872
Vas	EN_L6_IT_2	TET2	-0.08	0.11	-0.72	0.47	0.967
Vas	Endo	TET2	-0.10	0.12	-0.83	0.406	0.996
Vas	IN_ADARB2	TET2	0.01	0.05	0.14	0.887	0.986
Vas	IN_LAMP5_LHX6	TET2	0.16	0.08	2.12	0.034	0.49
Vas	IN_LAMP5_RELN	TET2	0.02	0.06	0.35	0.724	0.972
Vas	IN_PVALB	TET2	0.05	0.05	1.06	0.287	0.819
Vas	IN_PVALB_CHC	TET2	-0.09	0.06	-1.59	0.112	0.81
Vas	IN_SST	TET2	0.02	0.05	0.36	0.721	0.984
Vas	IN_VIP	TET2	-0.02	0.04	-0.58	0.56	0.878
Vas	Micro	TET2	0.01	0.05	0.21	0.835	0.97
Vas	OPC	TET2	0.00	0.04	0.09	0.931	0.999
Vas	Oligo	TET2	0.01	0.03	0.15	0.878	0.967
Vas	PC	TET2	-0.03	0.11	-0.29	0.773	1
Vas	PVM	TET2	0.29	0.13	2.12	0.0337	0.741
Vas	SMC	TET2	-0.46	0.80	-0.58	0.564	0.913
Vas	VLMC	TET2	-0.02	0.17	-0.12	0.904	0.998
Vas	Astro	TET3	-0.03	0.06	-0.63	0.528	0.874
Vas	EN_L2_3_IT	TET3	-0.01	0.05	-0.28	0.778	0.935
Vas	EN_L3_5_IT_1	TET3	0.01	0.06	0.22	0.829	0.969
Vas	EN_L3_5_IT_2	TET3	-0.04	0.06	-0.65	0.514	0.842
Vas	EN_L3_5_IT_3	TET3	-0.00	0.05	-0.01	0.991	0.997
Vas	EN_L5_6_NP	TET3	0.14	0.09	1.55	0.122	0.915
Vas	EN_L5_ET	TET3	0.25	0.28	0.87	0.383	0.971
Vas	EN_L6B	TET3	-0.09	0.11	-0.90	0.371	0.854
Vas	EN_L6_CT	TET3	-0.04	0.09	-0.41	0.681	0.967
Vas	EN_L6_IT_1	TET3	0.04	0.10	0.35	0.728	0.96
Vas	EN_L6_IT_2	TET3	0.14	0.09	1.53	0.126	0.918
Vas	Endo	TET3	-0.51	0.48	-1.07	0.285	0.995
Vas	IN_ADARB2	TET3	0.08	0.07	1.24	0.213	0.821
Vas	IN_LAMP5_LHX6	TET3	0.10	0.11	0.92	0.357	0.851
Vas	IN_LAMP5_RELN	TET3	0.09	0.08	1.04	0.297	0.867
Vas	IN_PVALB	TET3	0.11	0.08	1.42	0.156	0.727
Vas	IN_PVALB_CHC	TET3	0.05	0.08	0.63	0.528	0.957
Vas	IN_SST	TET3	0.09	0.10	0.91	0.364	0.938
Vas	IN_VIP	TET3	0.07	0.05	1.43	0.153	0.633
Vas	Micro	TET3	0.07	0.05	1.24	0.215	0.727
Vas	OPC	TET3	0.00	0.05	0.10	0.921	0.999
Vas	Oligo	TET3	0.01	0.04	0.29	0.77	0.937
Vas	PC	TET3	-0.01	0.38	-0.01	0.988	1
Vas	PVM	TET3	0.07	0.13	0.56	0.572	0.952
Vas	VLMC	TET3	0.36	0.36	1.01	0.312	0.877
Vas	Astro	TEX10	-0.00	0.06	-0.04	0.968	0.992
Vas	EN_L2_3_IT	TEX10	-0.03	0.04	-0.74	0.459	0.793
Vas	EN_L3_5_IT_1	TEX10	-0.08	0.08	-1.03	0.303	0.79
Vas	EN_L3_5_IT_2	TEX10	-0.03	0.05	-0.70	0.483	0.829
Vas	EN_L3_5_IT_3	TEX10	-0.06	0.05	-1.18	0.24	0.574
Vas	EN_L5_6_NP	TEX10	-0.02	0.07	-0.23	0.822	0.984
Vas	EN_L5_ET	TEX10	-0.28	0.48	-0.59	0.554	0.984
Vas	EN_L6B	TEX10	0.01	0.09	0.08	0.933	0.989
Vas	EN_L6_CT	TEX10	0.00	0.07	0.04	0.966	0.998
Vas	EN_L6_IT_1	TEX10	0.05	0.07	0.68	0.499	0.902
Vas	EN_L6_IT_2	TEX10	-0.06	0.09	-0.67	0.5	0.967
Vas	Endo	TEX10	-0.16	0.46	-0.34	0.731	0.996
Vas	IN_ADARB2	TEX10	0.03	0.06	0.41	0.685	0.969
Vas	IN_LAMP5_LHX6	TEX10	0.01	0.09	0.10	0.918	0.987
Vas	IN_LAMP5_RELN	TEX10	-0.10	0.07	-1.41	0.158	0.804
Vas	IN_PVALB	TEX10	0.01	0.05	0.19	0.849	0.979
Vas	IN_PVALB_CHC	TEX10	0.00	0.09	0.01	0.991	0.999
Vas	IN_SST	TEX10	0.04	0.06	0.59	0.555	0.971
Vas	IN_VIP	TEX10	-0.01	0.05	-0.21	0.836	0.963
Vas	Micro	TEX10	-0.04	0.07	-0.63	0.527	0.887
Vas	OPC	TEX10	-0.02	0.05	-0.48	0.632	0.996
Vas	Oligo	TEX10	-0.02	0.04	-0.40	0.693	0.915
Vas	PC	TEX10	-0.88	0.38	-2.35	0.0188	1
Vas	EN_L2_3_IT	TEX101	-0.26	0.31	-0.84	0.403	0.759
Vas	EN_L3_5_IT_2	TEX101	-0.00	0.67	-0.00	0.999	1
Vas	EN_L3_5_IT_3	TEX101	-0.54	0.63	-0.85	0.397	0.711
Vas	Astro	TEX11	0.02	0.09	0.22	0.828	0.972
Vas	EN_L2_3_IT	TEX11	-0.07	0.08	-0.88	0.379	0.743
Vas	EN_L3_5_IT_1	TEX11	-0.03	0.13	-0.26	0.793	0.962
Vas	EN_L3_5_IT_2	TEX11	-0.04	0.10	-0.38	0.705	0.919
Vas	EN_L3_5_IT_3	TEX11	-0.07	0.10	-0.70	0.485	0.772
Vas	EN_L6B	TEX11	0.86	0.58	1.48	0.138	0.729
Vas	EN_L6_CT	TEX11	0.13	0.44	0.31	0.758	0.977
Vas	EN_L6_IT_1	TEX11	0.04	0.13	0.33	0.744	0.963
Vas	IN_PVALB	TEX11	-0.07	0.10	-0.70	0.481	0.89
Vas	IN_SST	TEX11	0.04	0.13	0.32	0.745	0.985
Vas	IN_VIP	TEX11	0.02	0.10	0.17	0.865	0.97
Vas	OPC	TEX11	-0.11	0.12	-0.96	0.338	0.986
Vas	Oligo	TEX11	-0.06	0.08	-0.69	0.492	0.834
Vas	Astro	TEX14	0.04	0.09	0.52	0.604	0.903
Vas	EN_L2_3_IT	TEX14	-0.02	0.08	-0.24	0.814	0.947
Vas	EN_L3_5_IT_1	TEX14	0.23	0.13	1.76	0.0779	0.565
Vas	EN_L3_5_IT_2	TEX14	-0.07	0.09	-0.70	0.485	0.83
Vas	EN_L3_5_IT_3	TEX14	-0.08	0.10	-0.81	0.417	0.726
Vas	EN_L6B	TEX14	-0.44	0.52	-0.84	0.4	0.869
Vas	EN_L6_CT	TEX14	-0.35	0.39	-0.88	0.377	0.906
Vas	EN_L6_IT_1	TEX14	0.16	0.14	1.17	0.242	0.81
Vas	IN_PVALB	TEX14	0.10	0.09	1.06	0.29	0.82
Vas	IN_SST	TEX14	0.23	0.12	1.92	0.0555	0.824
Vas	IN_VIP	TEX14	0.03	0.11	0.29	0.773	0.948
Vas	Micro	TEX14	-0.42	0.21	-2.01	0.0446	0.452
Vas	OPC	TEX14	-0.01	0.11	-0.13	0.897	0.999
Vas	Oligo	TEX14	-0.07	0.07	-1.11	0.268	0.705
Vas	Astro	TEX15	0.13	0.11	1.15	0.249	0.723
Vas	EN_L2_3_IT	TEX15	0.14	0.12	1.13	0.257	0.653
Vas	EN_L3_5_IT_2	TEX15	-0.19	0.15	-1.29	0.197	0.618
Vas	EN_L3_5_IT_3	TEX15	0.09	0.16	0.53	0.594	0.836
Vas	EN_L6B	TEX15	0.18	0.57	0.31	0.754	0.964
Vas	EN_L6_CT	TEX15	0.04	0.16	0.23	0.815	0.981
Vas	IN_LAMP5_LHX6	TEX15	0.26	0.11	2.24	0.0252	0.443
Vas	IN_LAMP5_RELN	TEX15	0.05	0.11	0.41	0.679	0.964
Vas	IN_PVALB	TEX15	-0.04	0.12	-0.29	0.769	0.965
Vas	IN_PVALB_CHC	TEX15	0.53	0.21	2.54	0.0111	0.587
Vas	IN_SST	TEX15	0.31	0.16	1.94	0.0521	0.824
Vas	IN_VIP	TEX15	0.22	0.11	1.96	0.0495	0.474
Vas	OPC	TEX15	0.22	0.19	1.20	0.228	0.986
Vas	Oligo	TEX15	0.21	0.12	1.71	0.0877	0.507
Vas	Astro	TEX2	-0.08	0.08	-0.95	0.345	0.785
Vas	EN_L2_3_IT	TEX2	0.01	0.04	0.17	0.864	0.965
Vas	EN_L3_5_IT_1	TEX2	0.06	0.07	0.79	0.429	0.86
Vas	EN_L3_5_IT_2	TEX2	0.06	0.05	1.23	0.217	0.638
Vas	EN_L3_5_IT_3	TEX2	0.03	0.05	0.57	0.572	0.824
Vas	EN_L5_6_NP	TEX2	0.08	0.05	1.52	0.129	0.915
Vas	EN_L5_ET	TEX2	-0.29	0.42	-0.69	0.493	0.984
Vas	EN_L6B	TEX2	0.19	0.08	2.36	0.0184	0.462
Vas	EN_L6_CT	TEX2	0.04	0.05	0.87	0.383	0.909
Vas	EN_L6_IT_1	TEX2	0.06	0.07	0.89	0.375	0.862
Vas	EN_L6_IT_2	TEX2	0.13	0.06	2.03	0.042	0.872
Vas	Endo	TEX2	-0.23	0.36	-0.65	0.519	0.996
Vas	IN_ADARB2	TEX2	0.11	0.07	1.60	0.109	0.763
Vas	IN_LAMP5_LHX6	TEX2	0.05	0.09	0.49	0.626	0.934
Vas	IN_LAMP5_RELN	TEX2	0.07	0.08	0.87	0.384	0.892
Vas	IN_PVALB	TEX2	-0.07	0.06	-1.17	0.243	0.796
Vas	IN_PVALB_CHC	TEX2	0.02	0.13	0.14	0.885	0.992
Vas	IN_SST	TEX2	0.01	0.07	0.09	0.931	0.996
Vas	IN_VIP	TEX2	0.06	0.04	1.52	0.129	0.607
Vas	Micro	TEX2	0.28	0.09	3.13	0.00173	0.145
Vas	OPC	TEX2	0.02	0.05	0.45	0.656	0.996
Vas	Oligo	TEX2	-0.07	0.05	-1.48	0.139	0.581
Vas	PC	TEX2	0.18	0.48	0.38	0.705	1
Vas	VLMC	TEX2	-0.15	0.18	-0.86	0.389	0.904
Vas	Astro	TEX22	0.13	0.07	1.92	0.0547	0.466
Vas	EN_L2_3_IT	TEX22	-0.02	0.07	-0.34	0.735	0.919
Vas	EN_L3_5_IT_1	TEX22	0.11	0.14	0.83	0.405	0.851
Vas	EN_L3_5_IT_2	TEX22	-0.07	0.10	-0.75	0.452	0.815
Vas	EN_L3_5_IT_3	TEX22	-0.11	0.10	-1.09	0.275	0.61
Vas	EN_L6_CT	TEX22	-0.38	0.38	-1.00	0.319	0.881
Vas	EN_L6_IT_1	TEX22	-0.14	0.15	-0.93	0.354	0.853
Vas	IN_ADARB2	TEX22	0.30	0.34	0.90	0.366	0.893
Vas	IN_LAMP5_RELN	TEX22	0.07	0.14	0.53	0.599	0.948
Vas	IN_PVALB	TEX22	-0.01	0.09	-0.08	0.937	0.992
Vas	IN_SST	TEX22	-0.02	0.11	-0.18	0.856	0.991
Vas	IN_VIP	TEX22	-0.08	0.09	-0.88	0.379	0.794
Vas	Micro	TEX22	0.02	0.11	0.18	0.859	0.974
Vas	OPC	TEX22	-0.06	0.09	-0.61	0.541	0.989
Vas	Oligo	TEX22	0.13	0.07	1.87	0.0616	0.457
Vas	Astro	TEX26	0.32	0.12	2.81	0.00494	0.21
Vas	EN_L2_3_IT	TEX26	-0.46	0.67	-0.69	0.489	0.808
Vas	EN_L3_5_IT_1	TEX26	-0.02	0.10	-0.17	0.869	0.977
Vas	EN_L3_5_IT_2	TEX26	0.11	0.15	0.70	0.484	0.83
Vas	EN_L5_6_NP	TEX26	-0.18	0.15	-1.19	0.233	0.929
Vas	EN_L6B	TEX26	0.47	0.47	1.00	0.317	0.836
Vas	EN_L6_CT	TEX26	-0.16	0.17	-0.96	0.335	0.889
Vas	EN_L6_IT_1	TEX26	0.11	0.19	0.58	0.564	0.926
Vas	IN_VIP	TEX26	-0.05	0.12	-0.41	0.68	0.923
Vas	Astro	TEX264	-0.02	0.06	-0.29	0.775	0.956
Vas	EN_L2_3_IT	TEX264	-0.08	0.06	-1.41	0.16	0.555
Vas	EN_L3_5_IT_1	TEX264	-0.18	0.12	-1.47	0.141	0.656
Vas	EN_L3_5_IT_2	TEX264	0.03	0.09	0.36	0.718	0.921
Vas	EN_L3_5_IT_3	TEX264	-0.05	0.08	-0.56	0.575	0.826
Vas	EN_L6B	TEX264	0.09	0.44	0.21	0.837	0.977
Vas	EN_L6_CT	TEX264	-0.28	0.39	-0.72	0.475	0.932
Vas	EN_L6_IT_1	TEX264	0.06	0.15	0.42	0.675	0.947
Vas	IN_PVALB	TEX264	0.03	0.07	0.47	0.637	0.93
Vas	IN_SST	TEX264	-0.01	0.09	-0.12	0.902	0.993
Vas	IN_VIP	TEX264	0.09	0.08	1.04	0.297	0.745
Vas	Micro	TEX264	-0.07	0.10	-0.71	0.48	0.869
Vas	OPC	TEX264	-0.00	0.09	-0.02	0.986	1
Vas	Oligo	TEX264	0.05	0.05	0.94	0.349	0.76
Vas	Astro	TEX29	0.05	0.13	0.39	0.698	0.934
Vas	EN_L2_3_IT	TEX29	0.09	0.09	1.02	0.308	0.694
Vas	EN_L3_5_IT_1	TEX29	0.10	0.16	0.62	0.537	0.898
Vas	EN_L3_5_IT_2	TEX29	0.28	0.14	2.08	0.0375	0.351
Vas	EN_L3_5_IT_3	TEX29	0.14	0.11	1.19	0.235	0.567
Vas	EN_L6B	TEX29	-0.06	0.18	-0.36	0.721	0.959
Vas	EN_L6_CT	TEX29	-0.60	0.45	-1.33	0.183	0.815
Vas	EN_L6_IT_1	TEX29	0.11	0.16	0.69	0.492	0.899
Vas	EN_L6_IT_2	TEX29	-0.40	0.66	-0.61	0.541	0.967
Vas	IN_PVALB	TEX29	-0.02	0.14	-0.11	0.911	0.987
Vas	Oligo	TEX29	0.23	0.10	2.18	0.0291	0.385
Vas	Astro	TEX30	-0.22	0.12	-1.85	0.0637	0.485
Vas	EN_L2_3_IT	TEX30	-0.13	0.12	-1.15	0.248	0.645
Vas	EN_L3_5_IT_1	TEX30	-0.31	0.12	-2.69	0.0071	0.328
Vas	EN_L3_5_IT_2	TEX30	-0.17	0.11	-1.50	0.133	0.543
Vas	EN_L3_5_IT_3	TEX30	-0.01	0.11	-0.09	0.928	0.977
Vas	EN_L6B	TEX30	0.10	0.41	0.24	0.811	0.973
Vas	EN_L6_IT_1	TEX30	1.15	0.53	2.18	0.0291	0.538
Vas	IN_ADARB2	TEX30	0.02	0.12	0.19	0.846	0.984
Vas	IN_PVALB	TEX30	0.15	0.09	1.75	0.0797	0.645
Vas	IN_SST	TEX30	0.08	0.10	0.79	0.427	0.949
Vas	IN_VIP	TEX30	-0.12	0.07	-1.63	0.104	0.575
Vas	OPC	TEX30	0.31	0.10	3.16	0.0016	0.851
Vas	Oligo	TEX30	-0.02	0.10	-0.25	0.805	0.946
Vas	Astro	TEX36	-0.07	0.14	-0.52	0.604	0.903
Vas	EN_L2_3_IT	TEX36	-0.04	0.10	-0.37	0.712	0.91
Vas	EN_L3_5_IT_3	TEX36	-0.09	0.14	-0.63	0.53	0.802
Vas	Oligo	TEX36	-0.10	0.11	-0.93	0.351	0.76
Vas	EN_L2_3_IT	TEX45	-0.16	0.14	-1.18	0.24	0.636
Vas	Oligo	TEX45	-0.08	0.11	-0.70	0.484	0.83
Vas	Astro	TEX46	-0.22	0.14	-1.52	0.13	0.606
Vas	EN_L2_3_IT	TEX46	0.02	0.12	0.21	0.83	0.953
Vas	Oligo	TEX46	0.02	0.10	0.21	0.83	0.954
Vas	Astro	TEX48	0.07	0.16	0.41	0.685	0.931
Vas	EN_L2_3_IT	TEX48	-0.02	0.13	-0.19	0.851	0.961
Vas	EN_L3_5_IT_1	TEX48	-0.13	0.52	-0.25	0.805	0.964
Vas	EN_L3_5_IT_2	TEX48	0.03	0.14	0.23	0.816	0.953
Vas	EN_L3_5_IT_3	TEX48	0.04	0.14	0.29	0.768	0.917
Vas	EN_L5_6_NP	TEX48	-0.35	0.18	-1.87	0.0609	0.866
Vas	EN_L6B	TEX48	-0.30	0.20	-1.48	0.139	0.729
Vas	EN_L6_CT	TEX48	-0.04	0.17	-0.24	0.808	0.981
Vas	EN_L6_IT_1	TEX48	-0.10	0.18	-0.57	0.566	0.926
Vas	EN_L6_IT_2	TEX48	0.16	0.20	0.81	0.42	0.962
Vas	IN_PVALB	TEX48	-0.04	0.13	-0.33	0.741	0.958
Vas	IN_VIP	TEX48	-0.14	0.16	-0.93	0.355	0.784
Vas	Oligo	TEX48	-0.00	0.16	-0.03	0.98	0.997
Vas	Astro	TEX49	-0.09	0.15	-0.60	0.549	0.882
Vas	EN_L2_3_IT	TEX49	-0.21	0.12	-1.69	0.0904	0.455
Vas	Oligo	TEX49	0.06	0.14	0.41	0.685	0.913
Vas	Astro	TEX52	0.12	0.12	1.03	0.305	0.765
Vas	EN_L2_3_IT	TEX52	-0.12	0.12	-1.01	0.314	0.701
Vas	EN_L3_5_IT_2	TEX52	0.09	0.15	0.62	0.535	0.852
Vas	EN_L3_5_IT_3	TEX52	-0.09	0.16	-0.55	0.581	0.829
Vas	IN_PVALB	TEX52	-0.25	0.38	-0.64	0.52	0.901
Vas	Oligo	TEX52	-0.12	0.11	-1.13	0.26	0.699
Vas	Astro	TEX53	0.33	0.16	2.03	0.0423	0.432
Vas	EN_L2_3_IT	TEX53	-0.05	0.13	-0.42	0.671	0.896
Vas	EN_L3_5_IT_2	TEX53	0.05	0.12	0.43	0.666	0.907
Vas	EN_L3_5_IT_3	TEX53	-0.17	0.12	-1.39	0.164	0.482
Vas	EN_L5_6_NP	TEX53	0.15	0.17	0.92	0.36	0.948
Vas	EN_L6B	TEX53	-0.74	0.45	-1.65	0.099	0.686
Vas	EN_L6_CT	TEX53	-0.11	0.17	-0.63	0.528	0.935
Vas	EN_L6_IT_1	TEX53	-0.25	0.17	-1.48	0.14	0.739
Vas	EN_L6_IT_2	TEX53	-0.02	0.19	-0.08	0.932	0.994
Vas	IN_PVALB	TEX53	-0.09	0.12	-0.76	0.446	0.879
Vas	IN_VIP	TEX53	-0.15	0.14	-1.05	0.295	0.744
Vas	OPC	TEX53	0.00	0.18	0.01	0.993	1
Vas	Oligo	TEX53	-0.03	0.14	-0.20	0.844	0.956
Vas	Astro	TEX9	-0.17	0.07	-2.32	0.0205	0.328
Vas	EN_L2_3_IT	TEX9	-0.01	0.06	-0.20	0.845	0.959
Vas	EN_L3_5_IT_1	TEX9	-0.00	0.10	-0.02	0.981	0.996
Vas	EN_L3_5_IT_2	TEX9	0.04	0.07	0.58	0.561	0.862
Vas	EN_L3_5_IT_3	TEX9	-0.02	0.07	-0.25	0.806	0.932
Vas	EN_L5_6_NP	TEX9	-0.08	0.12	-0.63	0.526	0.956
Vas	EN_L5_ET	TEX9	0.01	0.44	0.03	0.977	1
Vas	EN_L6B	TEX9	0.01	0.13	0.06	0.95	0.992
Vas	EN_L6_CT	TEX9	0.00	0.10	0.02	0.982	0.999
Vas	EN_L6_IT_1	TEX9	0.03	0.10	0.29	0.77	0.969
Vas	EN_L6_IT_2	TEX9	-0.07	0.11	-0.63	0.532	0.967
Vas	IN_ADARB2	TEX9	-0.09	0.09	-1.03	0.304	0.863
Vas	IN_LAMP5_LHX6	TEX9	-0.07	0.11	-0.62	0.535	0.908
Vas	IN_LAMP5_RELN	TEX9	-0.15	0.11	-1.41	0.158	0.804
Vas	IN_PVALB	TEX9	0.08	0.08	1.03	0.303	0.827
Vas	IN_PVALB_CHC	TEX9	-0.06	0.13	-0.42	0.677	0.976
Vas	IN_SST	TEX9	0.03	0.08	0.43	0.668	0.981
Vas	IN_VIP	TEX9	-0.03	0.06	-0.47	0.639	0.907
Vas	Micro	TEX9	-0.25	0.12	-2.14	0.0328	0.411
Vas	OPC	TEX9	0.02	0.07	0.23	0.82	0.999
Vas	Oligo	TEX9	-0.22	0.09	-2.42	0.0156	0.33
Vas	VLMC	TEX9	0.31	0.19	1.63	0.103	0.787
Vas	Astro	TF	-0.01	0.08	-0.18	0.854	0.975
Vas	EN_L2_3_IT	TF	0.07	0.07	0.92	0.357	0.729
Vas	EN_L3_5_IT_1	TF	0.01	0.09	0.12	0.904	0.985
Vas	EN_L3_5_IT_2	TF	0.09	0.07	1.26	0.207	0.627
Vas	EN_L3_5_IT_3	TF	-0.03	0.07	-0.44	0.663	0.873
Vas	EN_L5_6_NP	TF	-0.00	0.12	-0.04	0.968	0.996
Vas	EN_L6B	TF	0.11	0.13	0.86	0.39	0.868
Vas	EN_L6_CT	TF	0.01	0.10	0.07	0.941	0.994
Vas	EN_L6_IT_1	TF	0.01	0.10	0.11	0.913	0.988
Vas	EN_L6_IT_2	TF	0.14	0.12	1.17	0.244	0.933
Vas	Endo	TF	-0.09	0.16	-0.56	0.572	0.996
Vas	IN_ADARB2	TF	0.04	0.09	0.47	0.639	0.957
Vas	IN_LAMP5_LHX6	TF	0.11	0.11	0.97	0.334	0.84
Vas	IN_LAMP5_RELN	TF	0.02	0.10	0.16	0.874	0.991
Vas	IN_PVALB	TF	-0.04	0.07	-0.47	0.64	0.931
Vas	IN_PVALB_CHC	TF	-0.00	0.11	-0.01	0.99	0.999
Vas	IN_SST	TF	-0.01	0.10	-0.09	0.932	0.996
Vas	IN_VIP	TF	-0.02	0.08	-0.28	0.78	0.95
Vas	Micro	TF	-0.04	0.11	-0.40	0.69	0.933
Vas	OPC	TF	-0.06	0.08	-0.71	0.48	0.988
Vas	Oligo	TF	0.02	0.05	0.43	0.665	0.907
Vas	PC	TF	-0.25	0.14	-1.73	0.0838	1
Vas	PVM	TF	0.42	0.69	0.62	0.536	0.95
Vas	VLMC	TF	0.05	0.18	0.30	0.766	0.979
Vas	Astro	TFAM	0.01	0.06	0.18	0.86	0.977
Vas	EN_L2_3_IT	TFAM	0.03	0.04	0.67	0.5	0.814
Vas	EN_L3_5_IT_1	TFAM	0.02	0.09	0.24	0.81	0.965
Vas	EN_L3_5_IT_2	TFAM	0.00	0.05	0.03	0.973	0.994
Vas	EN_L3_5_IT_3	TFAM	0.09	0.06	1.38	0.169	0.488
Vas	EN_L5_6_NP	TFAM	0.06	0.11	0.53	0.598	0.963
Vas	EN_L6B	TFAM	0.19	0.12	1.61	0.108	0.706
Vas	EN_L6_CT	TFAM	0.01	0.10	0.12	0.902	0.987
Vas	EN_L6_IT_1	TFAM	0.03	0.10	0.31	0.755	0.966
Vas	EN_L6_IT_2	TFAM	-0.16	0.15	-1.10	0.272	0.943
Vas	IN_ADARB2	TFAM	-0.00	0.09	-0.06	0.956	0.996
Vas	IN_LAMP5_LHX6	TFAM	-0.03	0.11	-0.26	0.793	0.966
Vas	IN_LAMP5_RELN	TFAM	0.11	0.10	1.17	0.242	0.846
Vas	IN_PVALB	TFAM	0.12	0.06	2.13	0.0335	0.55
Vas	IN_PVALB_CHC	TFAM	-0.00	0.11	-0.00	0.997	0.999
Vas	IN_SST	TFAM	0.01	0.07	0.09	0.931	0.996
Vas	IN_VIP	TFAM	0.06	0.05	1.19	0.232	0.7
Vas	Micro	TFAM	0.12	0.09	1.29	0.197	0.705
Vas	OPC	TFAM	0.03	0.07	0.50	0.619	0.996
Vas	Oligo	TFAM	0.01	0.04	0.39	0.698	0.916
Vas	Astro	TFAP2C	0.05	0.11	0.47	0.637	0.916
Vas	EN_L2_3_IT	TFAP2D	0.63	0.45	1.41	0.16	0.555
Vas	EN_L3_5_IT_2	TFAP2D	0.29	0.34	0.87	0.386	0.775
Vas	EN_L3_5_IT_3	TFAP2D	-0.17	0.22	-0.79	0.429	0.734
Vas	Astro	TFAP2E	-0.05	0.08	-0.70	0.487	0.855
Vas	EN_L2_3_IT	TFAP2E	-0.19	0.07	-2.61	0.00907	0.2
Vas	EN_L3_5_IT_1	TFAP2E	-0.03	0.10	-0.25	0.8	0.964
Vas	EN_L3_5_IT_2	TFAP2E	-0.13	0.08	-1.52	0.129	0.541
Vas	EN_L3_5_IT_3	TFAP2E	-0.09	0.08	-1.08	0.282	0.616
Vas	EN_L5_6_NP	TFAP2E	-0.14	0.13	-1.06	0.291	0.93
Vas	EN_L6B	TFAP2E	-0.12	0.12	-1.01	0.311	0.832
Vas	EN_L6_CT	TFAP2E	0.07	0.11	0.62	0.533	0.936
Vas	EN_L6_IT_1	TFAP2E	-0.14	0.11	-1.20	0.229	0.801
Vas	EN_L6_IT_2	TFAP2E	-0.02	0.13	-0.14	0.885	0.989
Vas	IN_ADARB2	TFAP2E	-0.18	0.10	-1.74	0.0821	0.735
Vas	IN_LAMP5_LHX6	TFAP2E	-0.05	0.12	-0.45	0.65	0.939
Vas	IN_LAMP5_RELN	TFAP2E	-0.15	0.09	-1.69	0.0909	0.765
Vas	IN_PVALB	TFAP2E	-0.09	0.08	-1.03	0.302	0.827
Vas	IN_PVALB_CHC	TFAP2E	0.06	0.13	0.46	0.644	0.972
Vas	IN_SST	TFAP2E	-0.06	0.08	-0.69	0.487	0.962
Vas	IN_VIP	TFAP2E	-0.12	0.07	-1.70	0.09	0.556
Vas	Micro	TFAP2E	-0.11	0.12	-0.88	0.378	0.83
Vas	OPC	TFAP2E	-0.05	0.08	-0.62	0.535	0.988
Vas	Oligo	TFAP2E	0.06	0.05	1.12	0.261	0.699
Vas	Astro	TFAP4	0.22	0.10	2.29	0.0219	0.337
Vas	EN_L2_3_IT	TFAP4	-0.05	0.06	-0.76	0.445	0.784
Vas	EN_L3_5_IT_1	TFAP4	-0.07	0.11	-0.60	0.547	0.9
Vas	EN_L3_5_IT_2	TFAP4	-0.04	0.08	-0.52	0.603	0.882
Vas	EN_L3_5_IT_3	TFAP4	-0.12	0.09	-1.35	0.176	0.497
Vas	EN_L5_6_NP	TFAP4	0.06	0.49	0.13	0.899	0.993
Vas	EN_L6B	TFAP4	0.51	0.49	1.06	0.29	0.826
Vas	EN_L6_CT	TFAP4	0.12	0.13	0.88	0.379	0.907
Vas	EN_L6_IT_1	TFAP4	-0.04	0.13	-0.33	0.743	0.963
Vas	IN_ADARB2	TFAP4	0.03	0.12	0.24	0.808	0.979
Vas	IN_LAMP5_LHX6	TFAP4	0.07	0.46	0.14	0.886	0.983
Vas	IN_LAMP5_RELN	TFAP4	-0.08	0.13	-0.59	0.559	0.943
Vas	IN_PVALB	TFAP4	0.02	0.09	0.17	0.862	0.981
Vas	IN_SST	TFAP4	0.00	0.10	0.02	0.986	1
Vas	IN_VIP	TFAP4	-0.01	0.08	-0.13	0.893	0.979
Vas	Micro	TFAP4	0.21	0.12	1.70	0.0884	0.567
Vas	OPC	TFAP4	0.11	0.13	0.83	0.405	0.986
Vas	Oligo	TFAP4	0.07	0.06	1.17	0.243	0.688
Vas	Astro	TFB1M	-0.07	0.05	-1.25	0.21	0.687
Vas	EN_L2_3_IT	TFB1M	0.00	0.04	0.03	0.974	0.992
Vas	EN_L3_5_IT_1	TFB1M	-0.07	0.07	-0.92	0.356	0.821
Vas	EN_L3_5_IT_2	TFB1M	0.00	0.06	0.07	0.941	0.988
Vas	EN_L3_5_IT_3	TFB1M	-0.00	0.06	-0.04	0.97	0.99
Vas	EN_L5_6_NP	TFB1M	-0.09	0.10	-0.93	0.354	0.948
Vas	EN_L5_ET	TFB1M	-0.34	0.42	-0.80	0.426	0.973
Vas	EN_L6B	TFB1M	-0.15	0.11	-1.35	0.177	0.755
Vas	EN_L6_CT	TFB1M	-0.08	0.08	-0.97	0.33	0.886
Vas	EN_L6_IT_1	TFB1M	-0.03	0.09	-0.40	0.687	0.951
Vas	EN_L6_IT_2	TFB1M	-0.03	0.10	-0.33	0.743	0.979
Vas	Endo	TFB1M	-0.58	0.29	-2.01	0.0446	0.976
Vas	IN_ADARB2	TFB1M	-0.11	0.09	-1.26	0.209	0.816
Vas	IN_LAMP5_LHX6	TFB1M	0.01	0.09	0.09	0.928	0.987
Vas	IN_LAMP5_RELN	TFB1M	-0.00	0.07	-0.05	0.963	0.998
Vas	IN_PVALB	TFB1M	-0.02	0.05	-0.32	0.747	0.96
Vas	IN_PVALB_CHC	TFB1M	-0.02	0.09	-0.20	0.843	0.988
Vas	IN_SST	TFB1M	-0.09	0.07	-1.30	0.192	0.902
Vas	IN_VIP	TFB1M	0.01	0.05	0.20	0.838	0.963
Vas	Micro	TFB1M	0.06	0.07	0.80	0.423	0.85
Vas	OPC	TFB1M	-0.02	0.05	-0.43	0.669	0.996
Vas	Oligo	TFB1M	-0.01	0.05	-0.16	0.877	0.967
Vas	PC	TFB1M	0.04	0.44	0.09	0.926	1
Vas	VLMC	TFB1M	0.07	0.16	0.40	0.688	0.968
Vas	Astro	TFB2M	-0.14	0.07	-1.84	0.0662	0.49
Vas	EN_L2_3_IT	TFB2M	0.01	0.05	0.24	0.813	0.947
Vas	EN_L3_5_IT_1	TFB2M	-0.01	0.11	-0.10	0.916	0.985
Vas	EN_L3_5_IT_2	TFB2M	-0.05	0.07	-0.72	0.473	0.826
Vas	EN_L3_5_IT_3	TFB2M	0.10	0.07	1.44	0.15	0.463
Vas	EN_L5_6_NP	TFB2M	0.00	0.43	0.01	0.991	0.999
Vas	EN_L6B	TFB2M	0.10	0.13	0.78	0.435	0.882
Vas	EN_L6_CT	TFB2M	0.09	0.12	0.74	0.458	0.929
Vas	EN_L6_IT_1	TFB2M	-0.03	0.11	-0.26	0.796	0.973
Vas	EN_L6_IT_2	TFB2M	-0.19	0.14	-1.34	0.179	0.929
Vas	IN_ADARB2	TFB2M	-0.18	0.13	-1.39	0.166	0.798
Vas	IN_LAMP5_LHX6	TFB2M	-0.28	0.44	-0.63	0.529	0.907
Vas	IN_LAMP5_RELN	TFB2M	0.10	0.12	0.82	0.415	0.901
Vas	IN_PVALB	TFB2M	-0.02	0.07	-0.32	0.748	0.96
Vas	IN_SST	TFB2M	-0.13	0.09	-1.51	0.132	0.876
Vas	IN_VIP	TFB2M	0.01	0.08	0.16	0.876	0.974
Vas	Micro	TFB2M	-0.25	0.11	-2.22	0.0263	0.383
Vas	OPC	TFB2M	-0.01	0.09	-0.12	0.903	0.999
Vas	Oligo	TFB2M	0.01	0.05	0.15	0.884	0.97
Vas	Adaptive	TFCP2	0.16	0.24	0.68	0.494	0.868
Vas	Astro	TFCP2	-0.07	0.05	-1.38	0.167	0.647
Vas	EN_L2_3_IT	TFCP2	-0.04	0.04	-1.22	0.223	0.622
Vas	EN_L3_5_IT_1	TFCP2	-0.07	0.05	-1.32	0.186	0.714
Vas	EN_L3_5_IT_2	TFCP2	-0.06	0.05	-1.28	0.2	0.621
Vas	EN_L3_5_IT_3	TFCP2	-0.03	0.04	-0.76	0.45	0.748
Vas	EN_L5_6_NP	TFCP2	0.03	0.06	0.42	0.676	0.968
Vas	EN_L5_ET	TFCP2	0.22	0.31	0.72	0.472	0.977
Vas	EN_L6B	TFCP2	0.03	0.07	0.44	0.657	0.949
Vas	EN_L6_CT	TFCP2	-0.10	0.05	-2.03	0.0421	0.589
Vas	EN_L6_IT_1	TFCP2	-0.01	0.07	-0.18	0.854	0.982
Vas	EN_L6_IT_2	TFCP2	0.02	0.07	0.22	0.825	0.985
Vas	Endo	TFCP2	-0.07	0.11	-0.65	0.517	0.996
Vas	IN_ADARB2	TFCP2	-0.07	0.05	-1.32	0.188	0.808
Vas	IN_LAMP5_LHX6	TFCP2	-0.01	0.06	-0.09	0.93	0.987
Vas	IN_LAMP5_RELN	TFCP2	0.02	0.05	0.35	0.729	0.972
Vas	IN_PVALB	TFCP2	-0.02	0.04	-0.55	0.585	0.916
Vas	IN_PVALB_CHC	TFCP2	-0.08	0.07	-1.06	0.288	0.909
Vas	IN_SST	TFCP2	-0.07	0.05	-1.35	0.176	0.898
Vas	IN_VIP	TFCP2	-0.04	0.04	-1.05	0.293	0.742
Vas	Micro	TFCP2	0.03	0.05	0.58	0.56	0.9
Vas	OPC	TFCP2	0.04	0.04	0.90	0.366	0.986
Vas	Oligo	TFCP2	-0.05	0.04	-1.41	0.159	0.602
Vas	PC	TFCP2	-0.15	0.11	-1.35	0.176	1
Vas	PVM	TFCP2	-0.03	0.15	-0.23	0.816	0.977
Vas	SMC	TFCP2	-0.83	0.76	-1.10	0.273	0.781
Vas	VLMC	TFCP2	0.10	0.13	0.80	0.424	0.918
Vas	Astro	TFCP2L1	0.01	0.19	0.05	0.964	0.991
Vas	Micro	TFCP2L1	-0.28	0.16	-1.75	0.0799	0.556
Vas	Astro	TFDP1	0.05	0.06	0.79	0.431	0.823
Vas	EN_L2_3_IT	TFDP1	-0.06	0.04	-1.61	0.107	0.479
Vas	EN_L3_5_IT_1	TFDP1	-0.05	0.08	-0.64	0.522	0.897
Vas	EN_L3_5_IT_2	TFDP1	-0.02	0.05	-0.46	0.648	0.901
Vas	EN_L3_5_IT_3	TFDP1	-0.07	0.05	-1.35	0.177	0.498
Vas	EN_L5_6_NP	TFDP1	-0.07	0.09	-0.76	0.448	0.949
Vas	EN_L5_ET	TFDP1	-0.11	0.41	-0.28	0.783	0.993
Vas	EN_L6B	TFDP1	-0.08	0.08	-0.93	0.352	0.847
Vas	EN_L6_CT	TFDP1	-0.17	0.07	-2.39	0.017	0.488
Vas	EN_L6_IT_1	TFDP1	-0.04	0.08	-0.50	0.617	0.937
Vas	EN_L6_IT_2	TFDP1	0.17	0.10	1.74	0.0814	0.885
Vas	IN_ADARB2	TFDP1	-0.07	0.08	-0.89	0.372	0.896
Vas	IN_LAMP5_LHX6	TFDP1	0.03	0.10	0.31	0.755	0.961
Vas	IN_LAMP5_RELN	TFDP1	0.03	0.07	0.48	0.633	0.955
Vas	IN_PVALB	TFDP1	0.00	0.05	0.07	0.94	0.993
Vas	IN_PVALB_CHC	TFDP1	0.01	0.09	0.07	0.943	0.999
Vas	IN_SST	TFDP1	-0.06	0.07	-0.94	0.345	0.935
Vas	IN_VIP	TFDP1	-0.06	0.05	-1.22	0.224	0.694
Vas	Micro	TFDP1	0.03	0.10	0.27	0.785	0.957
Vas	OPC	TFDP1	0.03	0.06	0.59	0.558	0.989
Vas	Oligo	TFDP1	-0.14	0.07	-2.05	0.0406	0.418
Vas	Adaptive	TFDP2	-0.05	0.29	-0.18	0.859	0.973
Vas	Astro	TFDP2	0.06	0.06	1.00	0.315	0.771
Vas	EN_L2_3_IT	TFDP2	0.13	0.04	2.88	0.00402	0.151
Vas	EN_L3_5_IT_1	TFDP2	0.06	0.05	1.20	0.229	0.743
Vas	EN_L3_5_IT_2	TFDP2	0.04	0.04	1.01	0.312	0.723
Vas	EN_L3_5_IT_3	TFDP2	0.11	0.04	3.06	0.00222	0.0656
Vas	EN_L5_6_NP	TFDP2	0.08	0.06	1.31	0.191	0.923
Vas	EN_L5_ET	TFDP2	0.32	0.25	1.28	0.201	0.963
Vas	EN_L6B	TFDP2	0.23	0.07	3.08	0.00206	0.266
Vas	EN_L6_CT	TFDP2	0.13	0.05	2.43	0.0152	0.471
Vas	EN_L6_IT_1	TFDP2	0.22	0.06	3.44	0.000572	0.155
Vas	EN_L6_IT_2	TFDP2	0.12	0.07	1.64	0.102	0.905
Vas	Endo	TFDP2	-0.14	0.16	-0.90	0.371	0.996
Vas	IN_ADARB2	TFDP2	0.01	0.05	0.27	0.789	0.977
Vas	IN_LAMP5_LHX6	TFDP2	0.11	0.06	1.94	0.0519	0.544
Vas	IN_LAMP5_RELN	TFDP2	0.06	0.05	1.27	0.204	0.824
Vas	IN_PVALB	TFDP2	0.03	0.04	0.78	0.436	0.878
Vas	IN_PVALB_CHC	TFDP2	0.02	0.05	0.28	0.777	0.987
Vas	IN_SST	TFDP2	-0.01	0.04	-0.15	0.882	0.992
Vas	IN_VIP	TFDP2	0.01	0.03	0.36	0.72	0.935
Vas	Micro	TFDP2	0.10	0.09	1.18	0.239	0.753
Vas	OPC	TFDP2	0.00	0.06	0.01	0.989	1
Vas	Oligo	TFDP2	0.08	0.05	1.79	0.0741	0.485
Vas	PC	TFDP2	-0.07	0.12	-0.57	0.57	1
Vas	PVM	TFDP2	-0.13	0.23	-0.55	0.584	0.952
Vas	SMC	TFDP2	-0.02	0.32	-0.07	0.945	0.997
Vas	VLMC	TFDP2	0.27	0.16	1.69	0.0913	0.778
Vas	Astro	TFE3	0.04	0.07	0.65	0.517	0.87
Vas	EN_L2_3_IT	TFE3	0.02	0.05	0.35	0.727	0.916
Vas	EN_L3_5_IT_1	TFE3	-0.06	0.11	-0.54	0.588	0.916
Vas	EN_L3_5_IT_2	TFE3	-0.03	0.07	-0.40	0.69	0.912
Vas	EN_L3_5_IT_3	TFE3	0.10	0.08	1.26	0.207	0.537
Vas	EN_L5_6_NP	TFE3	0.12	0.44	0.26	0.793	0.983
Vas	EN_L6B	TFE3	-0.88	0.54	-1.65	0.0997	0.687
Vas	EN_L6_CT	TFE3	0.11	0.42	0.27	0.788	0.979
Vas	EN_L6_IT_1	TFE3	-0.10	0.11	-0.87	0.385	0.864
Vas	IN_ADARB2	TFE3	-0.03	0.41	-0.07	0.947	0.996
Vas	IN_LAMP5_RELN	TFE3	0.17	0.13	1.33	0.184	0.823
Vas	IN_PVALB	TFE3	-0.02	0.08	-0.31	0.755	0.96
Vas	IN_SST	TFE3	-0.13	0.11	-1.16	0.247	0.919
Vas	IN_VIP	TFE3	0.04	0.08	0.54	0.588	0.891
Vas	Micro	TFE3	0.15	0.09	1.67	0.0959	0.582
Vas	OPC	TFE3	0.07	0.08	0.85	0.395	0.986
Vas	Oligo	TFE3	0.02	0.05	0.40	0.69	0.914
Vas	Astro	TFEB	0.04	0.07	0.62	0.536	0.876
Vas	EN_L2_3_IT	TFEB	0.29	0.09	3.11	0.00188	0.119
Vas	EN_L3_5_IT_1	TFEB	-1.15	0.41	-2.81	0.00502	0.293
Vas	EN_L3_5_IT_2	TFEB	0.01	0.12	0.06	0.952	0.991
Vas	EN_L3_5_IT_3	TFEB	0.16	0.15	1.08	0.28	0.614
Vas	EN_L6B	TFEB	0.47	0.42	1.13	0.257	0.804
Vas	EN_L6_CT	TFEB	0.01	0.16	0.04	0.971	0.998
Vas	EN_L6_IT_1	TFEB	0.24	0.13	1.83	0.0675	0.647
Vas	EN_L6_IT_2	TFEB	0.37	0.18	2.06	0.0398	0.872
Vas	Endo	TFEB	-0.54	0.34	-1.57	0.115	0.988
Vas	IN_ADARB2	TFEB	0.26	0.14	1.93	0.054	0.675
Vas	IN_PVALB	TFEB	0.00	0.06	0.08	0.94	0.992
Vas	IN_PVALB_CHC	TFEB	0.11	0.27	0.41	0.678	0.976
Vas	IN_SST	TFEB	0.00	0.12	0.02	0.986	1
Vas	IN_VIP	TFEB	0.02	0.08	0.27	0.784	0.95
Vas	Micro	TFEB	0.01	0.07	0.13	0.9	0.984
Vas	OPC	TFEB	0.06	0.06	0.91	0.361	0.986
Vas	Oligo	TFEB	0.07	0.04	1.90	0.0571	0.447
Vas	Astro	TFEC	0.05	0.13	0.39	0.7	0.935
Vas	EN_L2_3_IT	TFEC	0.12	0.12	1.07	0.286	0.679
Vas	EN_L3_5_IT_2	TFEC	-0.09	0.18	-0.50	0.615	0.887
Vas	EN_L3_5_IT_3	TFEC	0.09	0.17	0.51	0.607	0.843
Vas	Micro	TFEC	0.02	0.06	0.39	0.697	0.934
Vas	Oligo	TFEC	-0.07	0.11	-0.59	0.554	0.861
Vas	PVM	TFEC	0.19	0.15	1.28	0.202	0.858
Vas	Astro	TFG	-0.00	0.04	-0.02	0.988	0.997
Vas	EN_L2_3_IT	TFG	0.12	0.03	3.70	0.000217	0.0594
Vas	EN_L3_5_IT_1	TFG	0.09	0.05	1.65	0.0991	0.597
Vas	EN_L3_5_IT_2	TFG	0.08	0.04	1.99	0.0468	0.384
Vas	EN_L3_5_IT_3	TFG	0.07	0.04	2.00	0.0459	0.27
Vas	EN_L5_6_NP	TFG	0.12	0.07	1.76	0.0789	0.893
Vas	EN_L5_ET	TFG	-0.15	0.34	-0.43	0.666	0.993
Vas	EN_L6B	TFG	0.02	0.07	0.24	0.812	0.973
Vas	EN_L6_CT	TFG	0.07	0.06	1.19	0.236	0.841
Vas	EN_L6_IT_1	TFG	0.13	0.07	1.81	0.0701	0.65
Vas	EN_L6_IT_2	TFG	0.20	0.08	2.41	0.0159	0.808
Vas	Endo	TFG	0.05	0.12	0.45	0.651	0.996
Vas	IN_ADARB2	TFG	0.04	0.06	0.67	0.504	0.926
Vas	IN_LAMP5_LHX6	TFG	0.13	0.06	2.03	0.0421	0.514
Vas	IN_LAMP5_RELN	TFG	0.09	0.06	1.60	0.11	0.766
Vas	IN_PVALB	TFG	0.10	0.04	2.40	0.0163	0.473
Vas	IN_PVALB_CHC	TFG	-0.01	0.06	-0.13	0.893	0.994
Vas	IN_SST	TFG	0.07	0.06	1.26	0.209	0.906
Vas	IN_VIP	TFG	0.10	0.04	2.88	0.00394	0.276
Vas	Micro	TFG	0.05	0.06	0.90	0.367	0.822
Vas	OPC	TFG	0.06	0.04	1.41	0.159	0.986
Vas	Oligo	TFG	0.02	0.03	0.54	0.591	0.875
Vas	PC	TFG	0.02	0.13	0.16	0.873	1
Vas	PVM	TFG	0.30	0.20	1.52	0.13	0.824
Vas	VLMC	TFG	0.13	0.15	0.84	0.401	0.915
Vas	Astro	TFIP11	-0.08	0.05	-1.61	0.108	0.571
Vas	EN_L2_3_IT	TFIP11	-0.07	0.05	-1.47	0.142	0.533
Vas	EN_L3_5_IT_1	TFIP11	0.01	0.10	0.11	0.91	0.985
Vas	EN_L3_5_IT_2	TFIP11	-0.02	0.07	-0.25	0.801	0.948
Vas	EN_L3_5_IT_3	TFIP11	0.09	0.08	1.14	0.256	0.591
Vas	EN_L5_6_NP	TFIP11	-0.09	0.46	-0.20	0.845	0.985
Vas	EN_L6B	TFIP11	-0.15	0.14	-1.09	0.274	0.814
Vas	EN_L6_CT	TFIP11	-0.15	0.13	-1.16	0.248	0.848
Vas	EN_L6_IT_1	TFIP11	-0.13	0.12	-1.04	0.296	0.837
Vas	EN_L6_IT_2	TFIP11	-0.05	0.15	-0.33	0.745	0.979
Vas	IN_ADARB2	TFIP11	-0.11	0.11	-1.01	0.311	0.867
Vas	IN_LAMP5_RELN	TFIP11	0.01	0.12	0.06	0.949	0.997
Vas	IN_PVALB	TFIP11	-0.14	0.07	-1.98	0.048	0.588
Vas	IN_SST	TFIP11	-0.09	0.09	-0.98	0.327	0.935
Vas	IN_VIP	TFIP11	-0.11	0.07	-1.61	0.108	0.583
Vas	Micro	TFIP11	-0.10	0.10	-1.01	0.312	0.792
Vas	OPC	TFIP11	-0.14	0.08	-1.82	0.0683	0.986
Vas	Oligo	TFIP11	-0.06	0.05	-1.20	0.229	0.675
Vas	Astro	TFPI	-0.07	0.16	-0.42	0.674	0.928
Vas	EN_L2_3_IT	TFPI	-0.11	0.15	-0.72	0.471	0.798
Vas	EN_L3_5_IT_3	TFPI	-0.03	0.19	-0.17	0.869	0.956
Vas	Endo	TFPI	1.16	0.63	1.86	0.0635	0.985
Vas	Oligo	TFPI	-0.25	0.12	-1.99	0.0466	0.425
Vas	PC	TFPI	0.08	0.10	0.83	0.408	1
Vas	SMC	TFPI	-0.14	0.32	-0.44	0.657	0.938
Vas	VLMC	TFPI	0.15	0.21	0.68	0.497	0.93
Vas	Astro	TFPT	0.00	0.09	0.06	0.956	0.991
Vas	EN_L2_3_IT	TFPT	-0.04	0.07	-0.57	0.567	0.847
Vas	EN_L3_5_IT_1	TFPT	-0.00	0.12	-0.03	0.975	0.995
Vas	EN_L3_5_IT_2	TFPT	-0.05	0.09	-0.56	0.573	0.869
Vas	EN_L3_5_IT_3	TFPT	-0.11	0.09	-1.24	0.214	0.544
Vas	EN_L5_6_NP	TFPT	0.40	0.43	0.93	0.353	0.948
Vas	EN_L6B	TFPT	0.60	0.40	1.49	0.135	0.727
Vas	EN_L6_CT	TFPT	0.15	0.14	1.10	0.272	0.864
Vas	EN_L6_IT_1	TFPT	-0.03	0.12	-0.30	0.765	0.968
Vas	EN_L6_IT_2	TFPT	0.06	0.16	0.36	0.722	0.977
Vas	IN_ADARB2	TFPT	0.12	0.14	0.87	0.384	0.898
Vas	IN_LAMP5_RELN	TFPT	-0.24	0.12	-1.96	0.0504	0.753
Vas	IN_PVALB	TFPT	0.03	0.09	0.30	0.767	0.965
Vas	IN_SST	TFPT	0.02	0.12	0.19	0.845	0.991
Vas	IN_VIP	TFPT	-0.11	0.09	-1.18	0.238	0.703
Vas	Micro	TFPT	0.07	0.11	0.62	0.533	0.889
Vas	OPC	TFPT	-0.03	0.11	-0.32	0.749	0.999
Vas	Oligo	TFPT	-0.04	0.07	-0.49	0.622	0.891
Vas	Astro	TFR2	0.20	0.11	1.76	0.0776	0.512
Vas	EN_L2_3_IT	TFR2	-0.12	0.06	-1.90	0.0571	0.391
Vas	EN_L3_5_IT_1	TFR2	0.06	0.10	0.56	0.574	0.91
Vas	EN_L3_5_IT_2	TFR2	-0.08	0.08	-0.98	0.327	0.733
Vas	EN_L3_5_IT_3	TFR2	-0.11	0.08	-1.39	0.165	0.483
Vas	EN_L6_CT	TFR2	0.82	0.51	1.62	0.105	0.732
Vas	EN_L6_IT_1	TFR2	-0.16	0.13	-1.25	0.21	0.792
Vas	EN_L6_IT_2	TFR2	-0.05	0.15	-0.32	0.75	0.979
Vas	IN_ADARB2	TFR2	-0.12	0.10	-1.22	0.221	0.825
Vas	IN_LAMP5_LHX6	TFR2	-0.08	0.13	-0.63	0.53	0.907
Vas	IN_LAMP5_RELN	TFR2	-0.02	0.11	-0.17	0.863	0.99
Vas	IN_PVALB	TFR2	-0.01	0.09	-0.08	0.938	0.992
Vas	IN_SST	TFR2	-0.07	0.10	-0.69	0.493	0.962
Vas	IN_VIP	TFR2	-0.18	0.08	-2.33	0.0198	0.37
Vas	Oligo	TFR2	0.09	0.08	1.09	0.275	0.71
Vas	Astro	TFRC	-0.17	0.11	-1.50	0.133	0.609
Vas	EN_L2_3_IT	TFRC	-0.12	0.04	-2.81	0.00495	0.163
Vas	EN_L3_5_IT_1	TFRC	-0.12	0.07	-1.57	0.117	0.621
Vas	EN_L3_5_IT_2	TFRC	-0.04	0.06	-0.67	0.505	0.838
Vas	EN_L3_5_IT_3	TFRC	-0.06	0.06	-1.08	0.28	0.614
Vas	EN_L5_6_NP	TFRC	-0.07	0.09	-0.77	0.442	0.948
Vas	EN_L5_ET	TFRC	-0.01	0.35	-0.02	0.988	1
Vas	EN_L6B	TFRC	-0.24	0.09	-2.52	0.0116	0.417
Vas	EN_L6_CT	TFRC	-0.14	0.08	-1.66	0.0969	0.721
Vas	EN_L6_IT_1	TFRC	-0.16	0.08	-1.85	0.0642	0.637
Vas	EN_L6_IT_2	TFRC	0.15	0.11	1.33	0.185	0.929
Vas	Endo	TFRC	-0.17	0.14	-1.19	0.233	0.995
Vas	IN_ADARB2	TFRC	-0.20	0.08	-2.60	0.0092	0.518
Vas	IN_LAMP5_LHX6	TFRC	-0.12	0.10	-1.27	0.203	0.775
Vas	IN_LAMP5_RELN	TFRC	-0.19	0.08	-2.40	0.0163	0.709
Vas	IN_PVALB	TFRC	-0.10	0.05	-2.04	0.0412	0.571
Vas	IN_PVALB_CHC	TFRC	-0.18	0.08	-2.17	0.0299	0.701
Vas	IN_SST	TFRC	-0.07	0.07	-0.96	0.335	0.935
Vas	IN_VIP	TFRC	-0.09	0.06	-1.52	0.128	0.606
Vas	Micro	TFRC	-0.37	0.21	-1.76	0.0782	0.552
Vas	OPC	TFRC	-0.01	0.06	-0.13	0.899	0.999
Vas	Oligo	TFRC	0.01	0.05	0.11	0.909	0.978
Vas	PVM	TFRC	0.03	0.39	0.08	0.94	0.987
Vas	Astro	TG	0.18	0.13	1.37	0.171	0.652
Vas	EN_L2_3_IT	TG	0.45	0.18	2.51	0.0122	0.22
Vas	EN_L3_5_IT_1	TG	0.66	0.17	3.82	0.000134	0.092
Vas	EN_L3_5_IT_2	TG	0.16	0.20	0.82	0.413	0.791
Vas	EN_L6_IT_1	TG	0.19	0.21	0.93	0.353	0.852
Vas	IN_VIP	TG	0.07	0.17	0.42	0.677	0.921
Vas	Micro	TG	0.06	0.13	0.43	0.668	0.927
Vas	OPC	TG	0.37	0.17	2.12	0.034	0.986
Vas	Oligo	TG	0.05	0.13	0.36	0.715	0.922
Vas	PVM	TG	0.11	0.25	0.44	0.659	0.958
Vas	Astro	TGDS	-0.06	0.06	-0.99	0.322	0.774
Vas	EN_L2_3_IT	TGDS	-0.03	0.05	-0.55	0.581	0.852
Vas	EN_L3_5_IT_1	TGDS	0.00	0.11	0.04	0.97	0.994
Vas	EN_L3_5_IT_2	TGDS	0.04	0.07	0.58	0.559	0.861
Vas	EN_L3_5_IT_3	TGDS	0.02	0.07	0.22	0.828	0.941
Vas	EN_L5_6_NP	TGDS	0.25	0.43	0.58	0.559	0.957
Vas	EN_L6B	TGDS	-0.33	0.40	-0.82	0.411	0.872
Vas	EN_L6_CT	TGDS	0.03	0.12	0.27	0.789	0.979
Vas	EN_L6_IT_1	TGDS	-0.05	0.11	-0.44	0.657	0.944
Vas	EN_L6_IT_2	TGDS	-0.01	0.14	-0.04	0.965	0.997
Vas	IN_ADARB2	TGDS	0.05	0.12	0.41	0.683	0.969
Vas	IN_LAMP5_RELN	TGDS	-0.10	0.11	-0.85	0.395	0.895
Vas	IN_PVALB	TGDS	-0.04	0.07	-0.60	0.546	0.905
Vas	IN_SST	TGDS	-0.02	0.10	-0.15	0.878	0.992
Vas	IN_VIP	TGDS	-0.02	0.08	-0.30	0.764	0.946
Vas	Micro	TGDS	0.06	0.08	0.69	0.488	0.871
Vas	OPC	TGDS	0.05	0.06	0.74	0.457	0.988
Vas	Oligo	TGDS	-0.02	0.04	-0.44	0.663	0.906
Vas	Astro	TGFA	-0.03	0.13	-0.23	0.821	0.971
Vas	EN_L2_3_IT	TGFA	-0.21	0.12	-1.71	0.0879	0.45
Vas	EN_L6_IT_2	TGFA	0.12	0.16	0.73	0.465	0.966
Vas	IN_LAMP5_RELN	TGFA	-0.28	0.13	-2.09	0.0363	0.727
Vas	IN_PVALB	TGFA	-0.62	0.35	-1.78	0.0754	0.637
Vas	IN_VIP	TGFA	-0.09	0.11	-0.79	0.43	0.82
Vas	Micro	TGFA	0.19	0.12	1.60	0.109	0.606
Vas	OPC	TGFA	0.07	0.07	1.01	0.313	0.986
Vas	Oligo	TGFA	-0.01	0.04	-0.32	0.749	0.932
Vas	Adaptive	TGFB1	0.25	0.22	1.13	0.258	0.763
Vas	Astro	TGFB1	-0.02	0.06	-0.24	0.81	0.967
Vas	EN_L2_3_IT	TGFB1	-0.18	0.08	-2.22	0.0267	0.298
Vas	EN_L3_5_IT_1	TGFB1	0.05	0.10	0.44	0.66	0.936
Vas	EN_L3_5_IT_2	TGFB1	-0.10	0.09	-1.19	0.232	0.652
Vas	EN_L3_5_IT_3	TGFB1	-0.20	0.09	-2.36	0.0182	0.175
Vas	EN_L5_6_NP	TGFB1	-0.16	0.14	-1.18	0.237	0.929
Vas	EN_L5_ET	TGFB1	-0.18	0.54	-0.33	0.743	0.993
Vas	EN_L6B	TGFB1	-0.00	0.13	-0.03	0.98	0.998
Vas	EN_L6_CT	TGFB1	-0.02	0.13	-0.12	0.903	0.987
Vas	EN_L6_IT_1	TGFB1	-0.20	0.12	-1.60	0.109	0.711
Vas	EN_L6_IT_2	TGFB1	-0.09	0.14	-0.64	0.52	0.967
Vas	Endo	TGFB1	-0.44	0.29	-1.52	0.13	0.988
Vas	IN_ADARB2	TGFB1	-0.06	0.10	-0.53	0.595	0.952
Vas	IN_LAMP5_LHX6	TGFB1	-0.27	0.12	-2.17	0.0304	0.473
Vas	IN_LAMP5_RELN	TGFB1	-0.05	0.10	-0.55	0.582	0.948
Vas	IN_PVALB	TGFB1	-0.12	0.08	-1.58	0.113	0.683
Vas	IN_PVALB_CHC	TGFB1	-0.04	0.12	-0.35	0.726	0.983
Vas	IN_SST	TGFB1	-0.19	0.11	-1.76	0.0791	0.847
Vas	IN_VIP	TGFB1	-0.13	0.09	-1.47	0.142	0.621
Vas	Micro	TGFB1	-0.04	0.06	-0.65	0.517	0.885
Vas	OPC	TGFB1	-0.12	0.10	-1.21	0.228	0.986
Vas	Oligo	TGFB1	-0.06	0.07	-0.83	0.407	0.793
Vas	PC	TGFB1	-0.08	0.15	-0.50	0.614	1
Vas	PVM	TGFB1	-0.02	0.16	-0.13	0.898	0.986
Vas	Astro	TGFB2	0.06	0.07	0.83	0.408	0.814
Vas	EN_L2_3_IT	TGFB2	0.22	0.08	2.75	0.00589	0.176
Vas	EN_L3_5_IT_2	TGFB2	-0.13	0.12	-1.07	0.284	0.702
Vas	EN_L3_5_IT_3	TGFB2	0.10	0.13	0.76	0.446	0.746
Vas	EN_L5_6_NP	TGFB2	-0.10	0.13	-0.79	0.428	0.948
Vas	EN_L6_CT	TGFB2	0.01	0.59	0.02	0.981	0.999
Vas	EN_L6_IT_1	TGFB2	-0.05	0.17	-0.28	0.781	0.972
Vas	EN_L6_IT_2	TGFB2	-0.05	0.21	-0.24	0.812	0.984
Vas	Endo	TGFB2	-0.16	0.52	-0.30	0.762	0.996
Vas	IN_ADARB2	TGFB2	-0.04	0.09	-0.38	0.706	0.971
Vas	IN_LAMP5_LHX6	TGFB2	0.02	0.15	0.16	0.873	0.982
Vas	IN_LAMP5_RELN	TGFB2	0.05	0.10	0.53	0.597	0.948
Vas	IN_PVALB	TGFB2	-0.10	0.09	-1.13	0.257	0.807
Vas	IN_PVALB_CHC	TGFB2	0.14	0.12	1.20	0.229	0.885
Vas	IN_SST	TGFB2	0.03	0.12	0.25	0.8	0.989
Vas	IN_VIP	TGFB2	-0.02	0.06	-0.29	0.774	0.949
Vas	Micro	TGFB2	0.47	0.16	3.00	0.00266	0.169
Vas	OPC	TGFB2	0.02	0.18	0.10	0.917	0.999
Vas	Oligo	TGFB2	0.09	0.08	1.14	0.252	0.694
Vas	PC	TGFB2	0.33	0.51	0.64	0.523	1
Vas	VLMC	TGFB2	-0.11	0.31	-0.35	0.73	0.977
Vas	Astro	TGFB3	-0.02	0.11	-0.22	0.827	0.972
Vas	EN_L2_3_IT	TGFB3	0.05	0.08	0.57	0.567	0.847
Vas	EN_L3_5_IT_2	TGFB3	-0.02	0.11	-0.20	0.842	0.961
Vas	EN_L3_5_IT_3	TGFB3	-0.24	0.11	-2.24	0.025	0.203
Vas	EN_L6B	TGFB3	0.06	0.41	0.15	0.878	0.983
Vas	IN_LAMP5_LHX6	TGFB3	-0.16	0.11	-1.42	0.154	0.732
Vas	IN_LAMP5_RELN	TGFB3	-0.02	0.11	-0.20	0.844	0.986
Vas	IN_PVALB	TGFB3	-0.06	0.12	-0.50	0.617	0.922
Vas	IN_VIP	TGFB3	-0.13	0.11	-1.22	0.222	0.693
Vas	OPC	TGFB3	-0.20	0.09	-2.11	0.0348	0.986
Vas	Oligo	TGFB3	-0.04	0.08	-0.47	0.641	0.897
Vas	EN_L2_3_IT	TGFBI	0.50	0.20	2.54	0.0111	0.212
Vas	Micro	TGFBI	0.70	0.23	2.97	0.00301	0.185
Vas	Oligo	TGFBI	-0.04	0.15	-0.28	0.781	0.94
Vas	PVM	TGFBI	0.06	0.22	0.30	0.767	0.972
Vas	Adaptive	TGFBR1	0.06	0.29	0.22	0.826	0.97
Vas	Astro	TGFBR1	-0.05	0.06	-0.83	0.405	0.813
Vas	EN_L2_3_IT	TGFBR1	-0.08	0.12	-0.72	0.471	0.798
Vas	EN_L3_5_IT_1	TGFBR1	0.04	0.11	0.36	0.716	0.947
Vas	EN_L3_5_IT_2	TGFBR1	0.05	0.07	0.64	0.524	0.846
Vas	EN_L3_5_IT_3	TGFBR1	-0.11	0.07	-1.42	0.156	0.47
Vas	EN_L5_6_NP	TGFBR1	-0.08	0.16	-0.54	0.592	0.961
Vas	EN_L6_CT	TGFBR1	0.16	0.20	0.84	0.402	0.914
Vas	EN_L6_IT_1	TGFBR1	0.04	0.15	0.30	0.763	0.968
Vas	EN_L6_IT_2	TGFBR1	-0.14	0.17	-0.82	0.41	0.96
Vas	Endo	TGFBR1	-0.42	0.36	-1.18	0.24	0.995
Vas	IN_LAMP5_LHX6	TGFBR1	0.39	0.14	2.72	0.00651	0.291
Vas	IN_LAMP5_RELN	TGFBR1	0.27	0.14	1.97	0.0494	0.753
Vas	IN_PVALB	TGFBR1	0.16	0.11	1.50	0.134	0.707
Vas	IN_PVALB_CHC	TGFBR1	0.11	0.13	0.81	0.416	0.942
Vas	IN_SST	TGFBR1	-0.02	0.13	-0.12	0.904	0.993
Vas	IN_VIP	TGFBR1	-0.04	0.07	-0.49	0.623	0.903
Vas	Micro	TGFBR1	-0.12	0.11	-1.12	0.263	0.763
Vas	OPC	TGFBR1	0.03	0.05	0.61	0.54	0.989
Vas	Oligo	TGFBR1	-0.09	0.06	-1.39	0.165	0.608
Vas	PC	TGFBR1	-0.30	0.15	-2.01	0.0447	1
Vas	PVM	TGFBR1	0.09	0.17	0.55	0.579	0.952
Vas	VLMC	TGFBR1	-0.15	0.17	-0.85	0.396	0.912
Vas	Adaptive	TGFBR2	0.26	0.20	1.31	0.192	0.734
Vas	Astro	TGFBR2	0.01	0.17	0.09	0.931	0.985
Vas	EN_L2_3_IT	TGFBR2	0.15	0.12	1.29	0.197	0.593
Vas	Endo	TGFBR2	0.02	0.10	0.16	0.87	0.996
Vas	IN_ADARB2	TGFBR2	0.08	0.17	0.45	0.651	0.96
Vas	Micro	TGFBR2	-0.03	0.06	-0.51	0.607	0.911
Vas	OPC	TGFBR2	-0.11	0.16	-0.70	0.485	0.988
Vas	Oligo	TGFBR2	-0.10	0.11	-0.91	0.362	0.767
Vas	PC	TGFBR2	-0.29	0.12	-2.35	0.0187	1
Vas	PVM	TGFBR2	0.35	0.16	2.13	0.0331	0.741
Vas	SMC	TGFBR2	0.25	0.84	0.30	0.766	0.962
Vas	VLMC	TGFBR2	0.09	0.17	0.53	0.593	0.949
Vas	Adaptive	TGFBR3	-0.50	0.24	-2.09	0.0366	0.648
Vas	Astro	TGFBR3	-0.03	0.06	-0.48	0.633	0.914
Vas	EN_L2_3_IT	TGFBR3	0.30	0.09	3.39	0.000701	0.0834
Vas	EN_L3_5_IT_1	TGFBR3	0.06	0.14	0.44	0.657	0.936
Vas	EN_L3_5_IT_2	TGFBR3	0.03	0.12	0.22	0.825	0.956
Vas	EN_L3_5_IT_3	TGFBR3	0.24	0.11	2.14	0.0326	0.23
Vas	EN_L5_6_NP	TGFBR3	-0.06	0.43	-0.14	0.886	0.991
Vas	EN_L6_IT_1	TGFBR3	0.45	0.15	2.90	0.00368	0.312
Vas	Endo	TGFBR3	0.37	0.13	2.87	0.00404	0.744
Vas	IN_ADARB2	TGFBR3	0.14	0.10	1.38	0.169	0.798
Vas	IN_LAMP5_LHX6	TGFBR3	0.06	0.08	0.73	0.466	0.891
Vas	IN_LAMP5_RELN	TGFBR3	-0.00	0.10	-0.04	0.968	0.999
Vas	IN_PVALB	TGFBR3	0.09	0.07	1.20	0.23	0.788
Vas	IN_PVALB_CHC	TGFBR3	0.18	0.16	1.15	0.25	0.897
Vas	IN_SST	TGFBR3	0.13	0.11	1.23	0.22	0.909
Vas	IN_VIP	TGFBR3	0.10	0.07	1.41	0.16	0.635
Vas	OPC	TGFBR3	-0.05	0.11	-0.42	0.677	0.997
Vas	Oligo	TGFBR3	0.11	0.09	1.12	0.264	0.7
Vas	PC	TGFBR3	0.24	0.16	1.54	0.124	1
Vas	VLMC	TGFBR3	0.19	0.10	1.85	0.0642	0.758
Vas	Astro	TGFBR3L	0.07	0.11	0.64	0.519	0.871
Vas	EN_L2_3_IT	TGFBR3L	-0.05	0.08	-0.73	0.467	0.797
Vas	EN_L3_5_IT_1	TGFBR3L	0.13	0.12	1.05	0.296	0.785
Vas	EN_L3_5_IT_2	TGFBR3L	-0.04	0.09	-0.43	0.67	0.908
Vas	EN_L3_5_IT_3	TGFBR3L	-0.09	0.09	-0.99	0.324	0.652
Vas	EN_L6_IT_1	TGFBR3L	-0.10	0.15	-0.72	0.471	0.893
Vas	IN_PVALB	TGFBR3L	-0.02	0.11	-0.16	0.872	0.981
Vas	IN_VIP	TGFBR3L	-0.07	0.13	-0.57	0.57	0.881
Vas	Oligo	TGFBR3L	-0.03	0.11	-0.23	0.817	0.951
Vas	Astro	TGFBRAP1	0.02	0.05	0.32	0.751	0.951
Vas	EN_L2_3_IT	TGFBRAP1	0.01	0.03	0.39	0.696	0.906
Vas	EN_L3_5_IT_1	TGFBRAP1	0.08	0.07	1.11	0.267	0.767
Vas	EN_L3_5_IT_2	TGFBRAP1	-0.05	0.05	-0.99	0.322	0.73
Vas	EN_L3_5_IT_3	TGFBRAP1	0.03	0.05	0.58	0.562	0.819
Vas	EN_L5_6_NP	TGFBRAP1	0.11	0.10	1.10	0.271	0.93
Vas	EN_L5_ET	TGFBRAP1	0.00	0.46	0.01	0.996	1
Vas	EN_L6B	TGFBRAP1	-0.11	0.10	-1.15	0.252	0.803
Vas	EN_L6_CT	TGFBRAP1	-0.03	0.08	-0.41	0.682	0.967
Vas	EN_L6_IT_1	TGFBRAP1	0.03	0.09	0.36	0.715	0.957
Vas	EN_L6_IT_2	TGFBRAP1	-0.28	0.11	-2.49	0.0127	0.808
Vas	Endo	TGFBRAP1	0.40	0.36	1.10	0.273	0.995
Vas	IN_ADARB2	TGFBRAP1	0.02	0.08	0.28	0.783	0.976
Vas	IN_LAMP5_LHX6	TGFBRAP1	0.04	0.09	0.45	0.653	0.939
Vas	IN_LAMP5_RELN	TGFBRAP1	0.04	0.07	0.51	0.609	0.949
Vas	IN_PVALB	TGFBRAP1	-0.04	0.05	-0.78	0.433	0.878
Vas	IN_PVALB_CHC	TGFBRAP1	0.19	0.10	1.92	0.0551	0.734
Vas	IN_SST	TGFBRAP1	0.10	0.07	1.53	0.126	0.876
Vas	IN_VIP	TGFBRAP1	0.03	0.05	0.57	0.57	0.881
Vas	Micro	TGFBRAP1	0.02	0.06	0.33	0.738	0.946
Vas	OPC	TGFBRAP1	0.10	0.06	1.78	0.0743	0.986
Vas	Oligo	TGFBRAP1	-0.03	0.04	-0.81	0.42	0.8
Vas	Astro	TGIF1	-0.07	0.07	-1.00	0.319	0.774
Vas	EN_L2_3_IT	TGIF1	-0.01	0.12	-0.05	0.961	0.987
Vas	EN_L3_5_IT_2	TGIF1	-0.10	0.15	-0.72	0.471	0.824
Vas	EN_L3_5_IT_3	TGIF1	-0.04	0.14	-0.28	0.782	0.923
Vas	Micro	TGIF1	0.47	0.15	3.16	0.00156	0.142
Vas	OPC	TGIF1	0.17	0.14	1.18	0.237	0.986
Vas	Oligo	TGIF1	-0.01	0.10	-0.13	0.9	0.976
Vas	Astro	TGIF2-RAB5IF	0.06	0.13	0.47	0.637	0.916
Vas	Oligo	TGIF2-RAB5IF	-0.18	0.12	-1.51	0.13	0.569
Vas	Astro	TGM1	0.31	0.14	2.21	0.027	0.366
Vas	EN_L2_3_IT	TGM1	-0.05	0.10	-0.54	0.59	0.855
Vas	EN_L3_5_IT_2	TGM1	0.33	0.36	0.92	0.359	0.757
Vas	EN_L3_5_IT_3	TGM1	0.14	0.33	0.43	0.669	0.876
Vas	IN_PVALB	TGM1	-0.06	0.13	-0.50	0.619	0.924
Vas	Oligo	TGM1	0.08	0.13	0.59	0.554	0.861
Vas	EN_L3_5_IT_1	TGM2	0.01	0.15	0.08	0.94	0.991
Vas	Endo	TGM2	-0.01	0.11	-0.13	0.9	0.996
Vas	Adaptive	TGOLN2	0.13	0.22	0.58	0.564	0.903
Vas	Astro	TGOLN2	0.10	0.04	2.25	0.0245	0.356
Vas	EN_L2_3_IT	TGOLN2	0.13	0.05	2.82	0.00474	0.16
Vas	EN_L3_5_IT_1	TGOLN2	0.08	0.07	1.11	0.266	0.767
Vas	EN_L3_5_IT_2	TGOLN2	0.07	0.05	1.42	0.156	0.573
Vas	EN_L3_5_IT_3	TGOLN2	0.16	0.05	3.12	0.0018	0.0589
Vas	EN_L5_6_NP	TGOLN2	0.10	0.09	1.08	0.278	0.93
Vas	EN_L5_ET	TGOLN2	0.18	0.53	0.35	0.73	0.993
Vas	EN_L6B	TGOLN2	0.17	0.08	2.02	0.0431	0.575
Vas	EN_L6_CT	TGOLN2	0.11	0.07	1.60	0.111	0.737
Vas	EN_L6_IT_1	TGOLN2	0.14	0.07	1.84	0.0653	0.643
Vas	EN_L6_IT_2	TGOLN2	0.08	0.09	0.92	0.36	0.95
Vas	Endo	TGOLN2	0.08	0.10	0.76	0.445	0.996
Vas	IN_ADARB2	TGOLN2	0.05	0.06	0.78	0.433	0.91
Vas	IN_LAMP5_LHX6	TGOLN2	0.07	0.08	0.94	0.346	0.843
Vas	IN_LAMP5_RELN	TGOLN2	-0.01	0.06	-0.11	0.912	0.995
Vas	IN_PVALB	TGOLN2	0.05	0.05	0.99	0.322	0.833
Vas	IN_PVALB_CHC	TGOLN2	0.10	0.09	1.13	0.259	0.904
Vas	IN_SST	TGOLN2	0.06	0.05	1.16	0.246	0.919
Vas	IN_VIP	TGOLN2	-0.01	0.04	-0.16	0.872	0.973
Vas	Micro	TGOLN2	-0.02	0.06	-0.29	0.773	0.955
Vas	OPC	TGOLN2	0.07	0.05	1.36	0.174	0.986
Vas	Oligo	TGOLN2	0.01	0.03	0.31	0.756	0.934
Vas	PC	TGOLN2	-0.30	0.40	-0.74	0.457	1
Vas	PVM	TGOLN2	-0.19	0.55	-0.34	0.73	0.967
Vas	Astro	TGS1	-0.01	0.04	-0.20	0.842	0.973
Vas	EN_L2_3_IT	TGS1	0.03	0.04	0.86	0.388	0.751
Vas	EN_L3_5_IT_1	TGS1	0.02	0.05	0.34	0.732	0.952
Vas	EN_L3_5_IT_2	TGS1	0.00	0.05	0.03	0.98	0.996
Vas	EN_L3_5_IT_3	TGS1	-0.05	0.05	-0.99	0.323	0.651
Vas	EN_L5_6_NP	TGS1	-0.13	0.08	-1.66	0.0969	0.894
Vas	EN_L5_ET	TGS1	-0.98	0.41	-2.38	0.0171	0.643
Vas	EN_L6B	TGS1	0.00	0.08	0.01	0.996	1
Vas	EN_L6_CT	TGS1	-0.10	0.06	-1.58	0.113	0.742
Vas	EN_L6_IT_1	TGS1	0.08	0.08	0.99	0.324	0.844
Vas	EN_L6_IT_2	TGS1	0.00	0.10	0.02	0.985	0.997
Vas	Endo	TGS1	0.20	0.36	0.54	0.586	0.996
Vas	IN_ADARB2	TGS1	-0.00	0.06	-0.02	0.981	0.997
Vas	IN_LAMP5_LHX6	TGS1	-0.02	0.08	-0.26	0.795	0.966
Vas	IN_LAMP5_RELN	TGS1	-0.01	0.06	-0.14	0.89	0.995
Vas	IN_PVALB	TGS1	-0.03	0.05	-0.58	0.563	0.908
Vas	IN_PVALB_CHC	TGS1	0.10	0.09	1.15	0.25	0.896
Vas	IN_SST	TGS1	0.04	0.06	0.70	0.484	0.962
Vas	IN_VIP	TGS1	0.03	0.04	0.74	0.46	0.835
Vas	Micro	TGS1	-0.05	0.06	-0.86	0.392	0.835
Vas	OPC	TGS1	0.05	0.04	1.18	0.238	0.986
Vas	Oligo	TGS1	0.02	0.03	0.54	0.588	0.875
Vas	PC	TGS1	0.78	0.58	1.35	0.177	1
Vas	Adaptive	THADA	0.26	0.29	0.90	0.371	0.805
Vas	Astro	THADA	0.03	0.04	0.65	0.517	0.87
Vas	EN_L2_3_IT	THADA	0.00	0.04	0.04	0.965	0.989
Vas	EN_L3_5_IT_1	THADA	0.02	0.06	0.30	0.766	0.958
Vas	EN_L3_5_IT_2	THADA	0.02	0.05	0.49	0.625	0.89
Vas	EN_L3_5_IT_3	THADA	0.02	0.05	0.36	0.717	0.898
Vas	EN_L5_6_NP	THADA	0.02	0.07	0.34	0.733	0.976
Vas	EN_L5_ET	THADA	0.18	0.29	0.63	0.526	0.984
Vas	EN_L6B	THADA	0.02	0.07	0.28	0.781	0.969
Vas	EN_L6_CT	THADA	-0.00	0.06	-0.06	0.955	0.997
Vas	EN_L6_IT_1	THADA	-0.02	0.07	-0.23	0.815	0.976
Vas	EN_L6_IT_2	THADA	0.09	0.07	1.23	0.218	0.929
Vas	Endo	THADA	0.04	0.11	0.32	0.749	0.996
Vas	IN_ADARB2	THADA	0.03	0.05	0.68	0.495	0.923
Vas	IN_LAMP5_LHX6	THADA	0.05	0.07	0.73	0.467	0.892
Vas	IN_LAMP5_RELN	THADA	0.01	0.05	0.13	0.896	0.995
Vas	IN_PVALB	THADA	0.06	0.04	1.38	0.168	0.737
Vas	IN_PVALB_CHC	THADA	-0.04	0.06	-0.58	0.564	0.96
Vas	IN_SST	THADA	0.05	0.06	0.94	0.35	0.935
Vas	IN_VIP	THADA	0.04	0.04	1.00	0.316	0.756
Vas	Micro	THADA	0.11	0.05	2.39	0.0171	0.334
Vas	OPC	THADA	0.04	0.04	0.83	0.405	0.986
Vas	Oligo	THADA	0.00	0.03	0.01	0.992	0.999
Vas	PC	THADA	0.25	0.10	2.40	0.0162	1
Vas	PVM	THADA	0.13	0.13	0.99	0.323	0.892
Vas	SMC	THADA	-0.19	0.31	-0.62	0.537	0.9
Vas	VLMC	THADA	0.14	0.12	1.18	0.237	0.848
Vas	Astro	THAP1	0.10	0.10	1.05	0.295	0.758
Vas	EN_L2_3_IT	THAP1	0.04	0.07	0.66	0.506	0.816
Vas	EN_L3_5_IT_1	THAP1	-0.15	0.35	-0.43	0.67	0.94
Vas	EN_L3_5_IT_2	THAP1	0.03	0.08	0.40	0.687	0.912
Vas	EN_L3_5_IT_3	THAP1	-0.02	0.10	-0.19	0.851	0.949
Vas	EN_L6_IT_1	THAP1	0.39	0.28	1.42	0.156	0.758
Vas	IN_PVALB	THAP1	-0.05	0.09	-0.52	0.601	0.92
Vas	IN_SST	THAP1	0.13	0.12	1.11	0.267	0.922
Vas	IN_VIP	THAP1	0.12	0.09	1.43	0.152	0.633
Vas	OPC	THAP1	-0.06	0.11	-0.52	0.606	0.996
Vas	Oligo	THAP1	0.00	0.06	0.05	0.962	0.992
Vas	Astro	THAP10	-0.12	0.11	-1.07	0.284	0.749
Vas	EN_L2_3_IT	THAP10	0.00	0.09	0.03	0.974	0.991
Vas	EN_L3_5_IT_2	THAP10	0.04	0.10	0.35	0.726	0.924
Vas	EN_L3_5_IT_3	THAP10	0.08	0.11	0.75	0.454	0.752
Vas	IN_PVALB	THAP10	0.06	0.09	0.61	0.542	0.903
Vas	IN_SST	THAP10	0.09	0.11	0.76	0.445	0.955
Vas	IN_VIP	THAP10	0.19	0.10	1.83	0.0675	0.509
Vas	Oligo	THAP10	-0.16	0.08	-1.96	0.0505	0.432
Vas	Astro	THAP11	0.01	0.11	0.10	0.92	0.984
Vas	EN_L2_3_IT	THAP11	0.28	0.09	3.15	0.00162	0.113
Vas	EN_L3_5_IT_2	THAP11	0.25	0.11	2.27	0.023	0.294
Vas	EN_L3_5_IT_3	THAP11	0.13	0.11	1.14	0.255	0.589
Vas	IN_PVALB	THAP11	0.04	0.13	0.32	0.751	0.96
Vas	IN_SST	THAP11	0.26	0.13	2.03	0.0428	0.824
Vas	IN_VIP	THAP11	0.02	0.10	0.20	0.843	0.964
Vas	OPC	THAP11	0.08	0.11	0.70	0.486	0.988
Vas	Oligo	THAP11	0.05	0.07	0.64	0.519	0.845
Vas	Astro	THAP12	0.02	0.05	0.29	0.771	0.955
Vas	EN_L2_3_IT	THAP12	0.04	0.05	0.86	0.39	0.753
Vas	EN_L3_5_IT_1	THAP12	0.04	0.08	0.47	0.64	0.934
Vas	EN_L3_5_IT_2	THAP12	0.02	0.06	0.32	0.751	0.932
Vas	EN_L3_5_IT_3	THAP12	0.05	0.06	0.80	0.426	0.732
Vas	EN_L5_6_NP	THAP12	0.10	0.11	0.99	0.323	0.942
Vas	EN_L6B	THAP12	-0.14	0.13	-1.13	0.259	0.804
Vas	EN_L6_CT	THAP12	-0.11	0.10	-1.11	0.267	0.859
Vas	EN_L6_IT_1	THAP12	0.02	0.09	0.23	0.817	0.976
Vas	EN_L6_IT_2	THAP12	0.18	0.12	1.55	0.121	0.914
Vas	IN_ADARB2	THAP12	-0.03	0.08	-0.37	0.713	0.971
Vas	IN_LAMP5_LHX6	THAP12	-0.25	0.12	-2.19	0.0289	0.462
Vas	IN_LAMP5_RELN	THAP12	-0.17	0.08	-2.04	0.0418	0.738
Vas	IN_PVALB	THAP12	0.04	0.05	0.73	0.463	0.886
Vas	IN_PVALB_CHC	THAP12	-0.06	0.11	-0.54	0.586	0.962
Vas	IN_SST	THAP12	-0.02	0.07	-0.32	0.751	0.986
Vas	IN_VIP	THAP12	-0.00	0.05	-0.09	0.93	0.985
Vas	Micro	THAP12	-0.02	0.08	-0.18	0.857	0.974
Vas	OPC	THAP12	-0.02	0.06	-0.28	0.782	0.999
Vas	Oligo	THAP12	0.00	0.04	0.07	0.944	0.987
Vas	Astro	THAP2	0.03	0.07	0.39	0.696	0.933
Vas	EN_L2_3_IT	THAP2	-0.04	0.06	-0.76	0.45	0.786
Vas	EN_L3_5_IT_1	THAP2	-0.09	0.10	-0.91	0.365	0.826
Vas	EN_L3_5_IT_2	THAP2	0.00	0.09	0.05	0.962	0.991
Vas	EN_L3_5_IT_3	THAP2	0.07	0.08	0.86	0.388	0.703
Vas	EN_L5_6_NP	THAP2	0.13	0.15	0.86	0.392	0.948
Vas	EN_L6B	THAP2	-0.29	0.13	-2.23	0.0255	0.486
Vas	EN_L6_CT	THAP2	0.03	0.12	0.30	0.765	0.977
Vas	EN_L6_IT_1	THAP2	-0.05	0.11	-0.47	0.637	0.94
Vas	EN_L6_IT_2	THAP2	-0.10	0.16	-0.62	0.532	0.967
Vas	IN_ADARB2	THAP2	-0.09	0.11	-0.87	0.386	0.899
Vas	IN_LAMP5_LHX6	THAP2	-0.23	0.13	-1.80	0.0721	0.603
Vas	IN_LAMP5_RELN	THAP2	-0.01	0.12	-0.07	0.947	0.997
Vas	IN_PVALB	THAP2	-0.02	0.07	-0.30	0.766	0.964
Vas	IN_PVALB_CHC	THAP2	-0.04	0.13	-0.31	0.757	0.987
Vas	IN_SST	THAP2	0.04	0.09	0.45	0.65	0.979
Vas	IN_VIP	THAP2	-0.01	0.08	-0.07	0.946	0.989
Vas	OPC	THAP2	-0.14	0.09	-1.55	0.122	0.986
Vas	Oligo	THAP2	0.01	0.07	0.13	0.896	0.974
Vas	Astro	THAP3	0.07	0.06	1.15	0.25	0.723
Vas	EN_L2_3_IT	THAP3	0.03	0.06	0.46	0.646	0.883
Vas	EN_L3_5_IT_1	THAP3	0.22	0.12	1.82	0.0687	0.548
Vas	EN_L3_5_IT_2	THAP3	-0.07	0.07	-0.98	0.327	0.733
Vas	EN_L3_5_IT_3	THAP3	0.13	0.08	1.61	0.106	0.394
Vas	EN_L6_CT	THAP3	0.17	0.46	0.37	0.709	0.972
Vas	EN_L6_IT_1	THAP3	0.01	0.34	0.02	0.982	0.996
Vas	IN_ADARB2	THAP3	-0.11	0.13	-0.88	0.38	0.897
Vas	IN_LAMP5_RELN	THAP3	-0.09	0.12	-0.78	0.435	0.908
Vas	IN_PVALB	THAP3	0.12	0.08	1.40	0.161	0.732
Vas	IN_SST	THAP3	0.16	0.10	1.62	0.104	0.863
Vas	IN_VIP	THAP3	0.01	0.07	0.16	0.873	0.973
Vas	Micro	THAP3	0.26	0.11	2.41	0.0161	0.33
Vas	OPC	THAP3	-0.02	0.09	-0.20	0.843	0.999
Vas	Oligo	THAP3	0.10	0.05	2.09	0.0364	0.407
Vas	Astro	THAP4	-0.05	0.06	-0.80	0.422	0.819
Vas	EN_L2_3_IT	THAP4	0.03	0.04	0.69	0.49	0.809
Vas	EN_L3_5_IT_1	THAP4	0.04	0.08	0.51	0.611	0.924
Vas	EN_L3_5_IT_2	THAP4	0.09	0.06	1.57	0.117	0.52
Vas	EN_L3_5_IT_3	THAP4	0.01	0.05	0.21	0.831	0.941
Vas	EN_L5_6_NP	THAP4	-0.02	0.09	-0.26	0.794	0.983
Vas	EN_L6B	THAP4	0.06	0.10	0.61	0.543	0.922
Vas	EN_L6_CT	THAP4	0.00	0.09	0.04	0.964	0.998
Vas	EN_L6_IT_1	THAP4	0.14	0.08	1.64	0.1	0.702
Vas	EN_L6_IT_2	THAP4	0.14	0.12	1.20	0.231	0.929
Vas	IN_ADARB2	THAP4	0.03	0.09	0.36	0.717	0.971
Vas	IN_LAMP5_LHX6	THAP4	-0.08	0.11	-0.75	0.454	0.885
Vas	IN_LAMP5_RELN	THAP4	0.02	0.09	0.26	0.793	0.978
Vas	IN_PVALB	THAP4	0.05	0.06	0.89	0.373	0.859
Vas	IN_PVALB_CHC	THAP4	0.04	0.10	0.35	0.728	0.983
Vas	IN_SST	THAP4	-0.02	0.08	-0.31	0.76	0.986
Vas	IN_VIP	THAP4	0.08	0.05	1.64	0.1	0.573
Vas	Micro	THAP4	0.18	0.08	2.28	0.0224	0.36
Vas	OPC	THAP4	0.06	0.07	0.85	0.395	0.986
Vas	Oligo	THAP4	0.06	0.04	1.47	0.14	0.582
Vas	Astro	THAP6	-0.16	0.05	-3.14	0.00171	0.136
Vas	EN_L2_3_IT	THAP6	-0.09	0.05	-1.89	0.0587	0.393
Vas	EN_L3_5_IT_1	THAP6	-0.09	0.10	-0.87	0.387	0.838
Vas	EN_L3_5_IT_2	THAP6	-0.07	0.07	-1.04	0.296	0.711
Vas	EN_L3_5_IT_3	THAP6	-0.17	0.07	-2.28	0.0224	0.193
Vas	EN_L5_6_NP	THAP6	0.02	0.12	0.17	0.863	0.986
Vas	EN_L6B	THAP6	-0.14	0.14	-1.01	0.311	0.832
Vas	EN_L6_CT	THAP6	-0.03	0.11	-0.23	0.819	0.981
Vas	EN_L6_IT_1	THAP6	-0.21	0.10	-2.02	0.0435	0.594
Vas	EN_L6_IT_2	THAP6	-0.09	0.12	-0.78	0.433	0.962
Vas	IN_ADARB2	THAP6	-0.22	0.08	-2.70	0.00685	0.501
Vas	IN_LAMP5_LHX6	THAP6	-0.08	0.10	-0.82	0.41	0.872
Vas	IN_LAMP5_RELN	THAP6	-0.08	0.08	-0.95	0.342	0.888
Vas	IN_PVALB	THAP6	-0.19	0.07	-2.80	0.00508	0.376
Vas	IN_PVALB_CHC	THAP6	-0.25	0.09	-2.61	0.00909	0.54
Vas	IN_SST	THAP6	-0.04	0.08	-0.54	0.592	0.972
Vas	IN_VIP	THAP6	-0.16	0.06	-2.53	0.0115	0.34
Vas	Micro	THAP6	-0.11	0.09	-1.20	0.231	0.746
Vas	OPC	THAP6	-0.05	0.05	-1.13	0.257	0.986
Vas	Oligo	THAP6	-0.07	0.04	-2.01	0.0445	0.424
Vas	Astro	THAP7	-0.09	0.10	-0.83	0.404	0.813
Vas	EN_L2_3_IT	THAP7	-0.04	0.08	-0.56	0.576	0.85
Vas	EN_L3_5_IT_2	THAP7	-0.06	0.10	-0.58	0.562	0.862
Vas	EN_L3_5_IT_3	THAP7	-0.36	0.11	-3.43	0.00061	0.0328
Vas	EN_L6_IT_1	THAP7	-0.13	0.34	-0.38	0.703	0.954
Vas	IN_PVALB	THAP7	-0.11	0.11	-0.99	0.321	0.832
Vas	IN_VIP	THAP7	-0.09	0.09	-1.01	0.314	0.755
Vas	OPC	THAP7	0.01	0.13	0.04	0.967	1
Vas	Oligo	THAP7	-0.09	0.07	-1.29	0.197	0.647
Vas	Astro	THAP8	0.13	0.08	1.50	0.133	0.608
Vas	EN_L2_3_IT	THAP8	-0.08	0.07	-1.10	0.271	0.665
Vas	EN_L3_5_IT_2	THAP8	0.06	0.11	0.54	0.587	0.876
Vas	EN_L3_5_IT_3	THAP8	-0.16	0.10	-1.53	0.127	0.424
Vas	EN_L6_IT_1	THAP8	-0.57	0.35	-1.65	0.099	0.701
Vas	IN_PVALB	THAP8	-0.09	0.10	-0.87	0.387	0.863
Vas	IN_SST	THAP8	-0.24	0.12	-1.90	0.0568	0.824
Vas	IN_VIP	THAP8	-0.12	0.11	-1.14	0.254	0.714
Vas	OPC	THAP8	0.00	0.12	0.03	0.976	1
Vas	Oligo	THAP8	0.05	0.07	0.71	0.479	0.827
Vas	Astro	THAP9	-0.08	0.07	-1.14	0.254	0.727
Vas	EN_L2_3_IT	THAP9	0.02	0.07	0.22	0.826	0.951
Vas	EN_L3_5_IT_1	THAP9	-0.12	0.44	-0.28	0.781	0.96
Vas	EN_L3_5_IT_2	THAP9	0.09	0.09	0.91	0.36	0.757
Vas	EN_L3_5_IT_3	THAP9	-0.01	0.09	-0.13	0.894	0.966
Vas	EN_L6_IT_1	THAP9	-0.04	0.42	-0.10	0.92	0.988
Vas	IN_PVALB	THAP9	-0.08	0.10	-0.80	0.421	0.875
Vas	IN_SST	THAP9	0.04	0.13	0.31	0.76	0.986
Vas	IN_VIP	THAP9	-0.06	0.11	-0.59	0.558	0.878
Vas	Micro	THAP9	-0.20	0.13	-1.52	0.128	0.64
Vas	OPC	THAP9	-0.03	0.08	-0.38	0.705	0.999
Vas	Oligo	THAP9	-0.00	0.05	-0.04	0.968	0.993
Vas	EN_L2_3_IT	THBD	0.49	0.17	2.85	0.00442	0.158
Vas	EN_L2_3_IT	THBS1	-0.09	0.12	-0.72	0.47	0.798
Vas	EN_L3_5_IT_2	THBS1	-0.24	0.15	-1.61	0.107	0.507
Vas	EN_L6B	THBS1	1.67	0.69	2.43	0.015	0.441
Vas	IN_PVALB	THBS1	0.09	0.55	0.15	0.877	0.981
Vas	IN_VIP	THBS1	0.05	0.14	0.35	0.729	0.937
Vas	VLMC	THBS1	-0.49	0.32	-1.52	0.128	0.822
Vas	Astro	THBS2	0.01	0.10	0.10	0.921	0.984
Vas	EN_L2_3_IT	THBS2	-0.04	0.10	-0.36	0.716	0.912
Vas	EN_L3_5_IT_3	THBS2	-0.31	0.14	-2.28	0.0227	0.195
Vas	IN_LAMP5_RELN	THBS2	-0.15	0.20	-0.77	0.44	0.911
Vas	OPC	THBS2	-0.02	0.08	-0.27	0.786	0.999
Vas	Oligo	THBS2	-0.09	0.10	-0.94	0.348	0.76
Vas	VLMC	THBS2	-0.03	0.27	-0.10	0.922	0.998
Vas	Astro	THBS3	-0.07	0.08	-0.86	0.389	0.805
Vas	EN_L2_3_IT	THBS3	-0.08	0.07	-1.10	0.273	0.667
Vas	EN_L3_5_IT_1	THBS3	-0.14	0.11	-1.27	0.203	0.723
Vas	EN_L3_5_IT_2	THBS3	-0.10	0.08	-1.21	0.227	0.647
Vas	EN_L3_5_IT_3	THBS3	-0.15	0.08	-1.85	0.0639	0.316
Vas	EN_L6B	THBS3	0.06	0.52	0.11	0.912	0.989
Vas	EN_L6_CT	THBS3	-0.14	0.13	-1.14	0.256	0.854
Vas	EN_L6_IT_1	THBS3	-0.00	0.11	-0.04	0.968	0.993
Vas	EN_L6_IT_2	THBS3	-0.03	0.14	-0.22	0.824	0.985
Vas	IN_PVALB	THBS3	-0.07	0.09	-0.74	0.457	0.883
Vas	IN_SST	THBS3	-0.06	0.11	-0.53	0.596	0.972
Vas	IN_VIP	THBS3	-0.04	0.08	-0.44	0.663	0.917
Vas	OPC	THBS3	0.05	0.12	0.38	0.702	0.999
Vas	Oligo	THBS3	-0.08	0.08	-1.00	0.315	0.739
Vas	Astro	THBS4	-0.12	0.05	-2.23	0.0258	0.363
Vas	EN_L2_3_IT	THBS4	-0.02	0.06	-0.31	0.76	0.927
Vas	EN_L3_5_IT_1	THBS4	0.06	0.09	0.67	0.501	0.889
Vas	EN_L3_5_IT_2	THBS4	-0.02	0.09	-0.21	0.836	0.96
Vas	EN_L3_5_IT_3	THBS4	-0.02	0.09	-0.21	0.831	0.942
Vas	EN_L5_6_NP	THBS4	-0.09	0.13	-0.67	0.504	0.956
Vas	EN_L6B	THBS4	-0.03	0.14	-0.23	0.822	0.975
Vas	EN_L6_CT	THBS4	0.02	0.12	0.13	0.899	0.987
Vas	EN_L6_IT_1	THBS4	-0.02	0.14	-0.18	0.854	0.982
Vas	EN_L6_IT_2	THBS4	-0.02	0.14	-0.16	0.875	0.989
Vas	IN_ADARB2	THBS4	0.04	0.09	0.49	0.624	0.954
Vas	IN_LAMP5_LHX6	THBS4	-0.02	0.15	-0.11	0.913	0.987
Vas	IN_LAMP5_RELN	THBS4	-0.03	0.10	-0.28	0.777	0.975
Vas	IN_PVALB	THBS4	0.02	0.08	0.30	0.764	0.963
Vas	IN_PVALB_CHC	THBS4	0.08	0.16	0.49	0.622	0.965
Vas	IN_SST	THBS4	0.02	0.10	0.16	0.874	0.992
Vas	IN_VIP	THBS4	0.07	0.07	0.99	0.321	0.758
Vas	Micro	THBS4	0.08	0.13	0.58	0.559	0.9
Vas	OPC	THBS4	0.02	0.04	0.54	0.591	0.992
Vas	Oligo	THBS4	0.04	0.07	0.51	0.611	0.886
Vas	EN_L2_3_IT	THEG	-0.18	0.12	-1.44	0.149	0.54
Vas	EN_L2_3_IT	THEGL	-0.15	0.11	-1.40	0.163	0.557
Vas	EN_L3_5_IT_2	THEGL	-0.01	0.13	-0.10	0.921	0.983
Vas	Oligo	THEGL	-0.24	0.13	-1.85	0.0636	0.462
Vas	Astro	THEM4	0.02	0.06	0.36	0.719	0.941
Vas	EN_L2_3_IT	THEM4	0.00	0.05	0.01	0.991	0.996
Vas	EN_L3_5_IT_1	THEM4	-0.00	0.08	-0.01	0.995	0.999
Vas	EN_L3_5_IT_2	THEM4	-0.07	0.07	-1.09	0.274	0.693
Vas	EN_L3_5_IT_3	THEM4	0.01	0.06	0.22	0.824	0.94
Vas	EN_L6B	THEM4	-0.01	0.12	-0.05	0.964	0.994
Vas	EN_L6_CT	THEM4	0.02	0.13	0.16	0.876	0.985
Vas	EN_L6_IT_1	THEM4	0.11	0.12	0.93	0.35	0.852
Vas	EN_L6_IT_2	THEM4	-0.10	0.12	-0.84	0.399	0.954
Vas	IN_ADARB2	THEM4	-0.10	0.09	-1.12	0.262	0.847
Vas	IN_LAMP5_LHX6	THEM4	0.04	0.16	0.28	0.782	0.964
Vas	IN_LAMP5_RELN	THEM4	-0.17	0.15	-1.15	0.251	0.851
Vas	IN_PVALB	THEM4	0.07	0.05	1.23	0.22	0.778
Vas	IN_PVALB_CHC	THEM4	0.00	0.09	0.02	0.985	0.999
Vas	IN_SST	THEM4	-0.01	0.07	-0.10	0.919	0.995
Vas	IN_VIP	THEM4	-0.02	0.05	-0.37	0.709	0.931
Vas	Micro	THEM4	-0.05	0.10	-0.45	0.653	0.924
Vas	OPC	THEM4	0.05	0.06	0.92	0.357	0.986
Vas	Oligo	THEM4	-0.02	0.05	-0.44	0.661	0.906
Vas	Astro	THEM6	0.04	0.09	0.46	0.645	0.92
Vas	EN_L2_3_IT	THEM6	-0.07	0.07	-1.08	0.28	0.673
Vas	EN_L3_5_IT_1	THEM6	-0.44	0.11	-3.85	0.00012	0.0877
Vas	EN_L3_5_IT_2	THEM6	-0.17	0.08	-2.08	0.0371	0.351
Vas	EN_L3_5_IT_3	THEM6	-0.20	0.10	-1.98	0.0475	0.274
Vas	EN_L5_6_NP	THEM6	0.31	0.47	0.66	0.508	0.956
Vas	EN_L6B	THEM6	-0.04	0.48	-0.09	0.927	0.989
Vas	EN_L6_CT	THEM6	-0.03	0.13	-0.20	0.84	0.982
Vas	EN_L6_IT_1	THEM6	-0.26	0.12	-2.09	0.0369	0.572
Vas	EN_L6_IT_2	THEM6	-0.41	0.50	-0.82	0.415	0.96
Vas	IN_PVALB	THEM6	-0.04	0.08	-0.44	0.663	0.938
Vas	IN_SST	THEM6	-0.18	0.11	-1.70	0.0883	0.847
Vas	IN_VIP	THEM6	-0.05	0.09	-0.56	0.578	0.886
Vas	OPC	THEM6	-0.01	0.10	-0.06	0.952	0.999
Vas	Oligo	THEM6	-0.15	0.06	-2.69	0.00724	0.27
Vas	Adaptive	THEMIS	0.45	0.40	1.12	0.263	0.77
Vas	Astro	THEMIS	0.02	0.12	0.19	0.849	0.975
Vas	EN_L2_3_IT	THEMIS	0.16	0.15	1.11	0.266	0.661
Vas	EN_L3_5_IT_2	THEMIS	-0.04	0.15	-0.26	0.792	0.946
Vas	EN_L3_5_IT_3	THEMIS	-0.11	0.09	-1.15	0.25	0.585
Vas	EN_L6_CT	THEMIS	-0.29	0.54	-0.53	0.598	0.955
Vas	EN_L6_IT_1	THEMIS	0.14	0.08	1.86	0.0631	0.636
Vas	EN_L6_IT_2	THEMIS	0.02	0.08	0.20	0.84	0.985
Vas	Oligo	THEMIS	-0.05	0.07	-0.66	0.508	0.842
Vas	EN_L2_3_IT	THEMIS2	0.03	0.10	0.25	0.8	0.942
Vas	EN_L3_5_IT_2	THEMIS2	0.08	0.13	0.66	0.512	0.84
Vas	EN_L3_5_IT_3	THEMIS2	-0.21	0.11	-1.83	0.068	0.325
Vas	EN_L6_CT	THEMIS2	-0.11	0.11	-0.98	0.325	0.885
Vas	EN_L6_IT_1	THEMIS2	-0.41	0.40	-1.02	0.308	0.844
Vas	Micro	THEMIS2	-0.08	0.14	-0.53	0.599	0.91
Vas	Oligo	THEMIS2	-0.07	0.07	-0.98	0.325	0.745
Vas	PVM	THEMIS2	-0.04	0.20	-0.21	0.83	0.982
Vas	Astro	THG1L	0.04	0.12	0.31	0.756	0.952
Vas	EN_L2_3_IT	THG1L	-0.01	0.09	-0.16	0.872	0.966
Vas	EN_L3_5_IT_2	THG1L	-0.05	0.11	-0.43	0.669	0.908
Vas	EN_L3_5_IT_3	THG1L	0.03	0.11	0.26	0.793	0.926
Vas	IN_PVALB	THG1L	0.19	0.43	0.44	0.661	0.937
Vas	IN_VIP	THG1L	-0.06	0.11	-0.51	0.611	0.898
Vas	Oligo	THG1L	-0.08	0.08	-1.03	0.303	0.732
Vas	Astro	THNSL2	-0.23	0.16	-1.50	0.133	0.609
Vas	EN_L2_3_IT	THNSL2	0.10	0.18	0.54	0.587	0.854
Vas	EN_L3_5_IT_1	THNSL2	0.82	0.66	1.25	0.213	0.731
Vas	EN_L3_5_IT_2	THNSL2	-0.30	0.22	-1.37	0.17	0.588
Vas	EN_L3_5_IT_3	THNSL2	-0.13	0.20	-0.67	0.505	0.787
Vas	IN_PVALB	THNSL2	0.00	0.20	0.01	0.995	0.998
Vas	IN_VIP	THNSL2	-0.06	0.16	-0.38	0.702	0.929
Vas	OPC	THNSL2	0.09	0.17	0.50	0.615	0.996
Vas	Oligo	THNSL2	-0.06	0.17	-0.36	0.717	0.923
Vas	Astro	THOC1	-0.05	0.04	-1.37	0.169	0.649
Vas	EN_L2_3_IT	THOC1	-0.02	0.03	-0.68	0.496	0.811
Vas	EN_L3_5_IT_1	THOC1	0.03	0.06	0.47	0.636	0.933
Vas	EN_L3_5_IT_2	THOC1	0.01	0.05	0.21	0.834	0.958
Vas	EN_L3_5_IT_3	THOC1	0.01	0.04	0.15	0.88	0.959
Vas	EN_L5_6_NP	THOC1	-0.11	0.07	-1.72	0.0854	0.894
Vas	EN_L5_ET	THOC1	0.30	0.39	0.76	0.447	0.975
Vas	EN_L6B	THOC1	-0.09	0.07	-1.29	0.196	0.767
Vas	EN_L6_CT	THOC1	-0.09	0.06	-1.59	0.112	0.74
Vas	EN_L6_IT_1	THOC1	0.06	0.07	0.90	0.366	0.859
Vas	EN_L6_IT_2	THOC1	0.03	0.07	0.47	0.641	0.972
Vas	Endo	THOC1	-0.17	0.14	-1.19	0.235	0.995
Vas	IN_ADARB2	THOC1	-0.03	0.06	-0.54	0.586	0.949
Vas	IN_LAMP5_LHX6	THOC1	0.07	0.06	1.17	0.243	0.798
Vas	IN_LAMP5_RELN	THOC1	-0.01	0.06	-0.14	0.887	0.993
Vas	IN_PVALB	THOC1	0.00	0.04	0.06	0.953	0.993
Vas	IN_PVALB_CHC	THOC1	-0.05	0.06	-0.92	0.358	0.925
Vas	IN_SST	THOC1	0.03	0.05	0.71	0.477	0.962
Vas	IN_VIP	THOC1	-0.01	0.03	-0.43	0.664	0.917
Vas	Micro	THOC1	0.02	0.06	0.30	0.761	0.952
Vas	OPC	THOC1	0.02	0.04	0.53	0.593	0.992
Vas	Oligo	THOC1	-0.02	0.03	-0.62	0.535	0.854
Vas	PC	THOC1	0.22	0.13	1.68	0.0923	1
Vas	PVM	THOC1	-0.02	0.16	-0.13	0.894	0.986
Vas	VLMC	THOC1	0.10	0.13	0.77	0.444	0.922
Vas	Adaptive	THOC2	0.39	0.20	1.94	0.0521	0.67
Vas	Astro	THOC2	-0.02	0.03	-0.55	0.585	0.896
Vas	EN_L2_3_IT	THOC2	0.04	0.03	1.27	0.205	0.601
Vas	EN_L3_5_IT_1	THOC2	0.05	0.05	1.02	0.306	0.791
Vas	EN_L3_5_IT_2	THOC2	0.05	0.04	1.11	0.266	0.687
Vas	EN_L3_5_IT_3	THOC2	0.06	0.04	1.47	0.141	0.449
Vas	EN_L5_6_NP	THOC2	0.09	0.06	1.66	0.0968	0.894
Vas	EN_L5_ET	THOC2	-0.17	0.31	-0.55	0.582	0.987
Vas	EN_L6B	THOC2	0.09	0.07	1.27	0.203	0.771
Vas	EN_L6_CT	THOC2	0.12	0.05	2.48	0.0131	0.458
Vas	EN_L6_IT_1	THOC2	0.11	0.05	1.97	0.0485	0.604
Vas	EN_L6_IT_2	THOC2	0.01	0.07	0.15	0.879	0.989
Vas	Endo	THOC2	0.14	0.10	1.48	0.138	0.988
Vas	IN_ADARB2	THOC2	0.03	0.05	0.53	0.595	0.952
Vas	IN_LAMP5_LHX6	THOC2	0.03	0.06	0.59	0.556	0.914
Vas	IN_LAMP5_RELN	THOC2	0.02	0.04	0.52	0.6	0.949
Vas	IN_PVALB	THOC2	0.09	0.04	2.17	0.0297	0.529
Vas	IN_PVALB_CHC	THOC2	0.03	0.06	0.47	0.639	0.969
Vas	IN_SST	THOC2	0.08	0.04	1.84	0.0655	0.837
Vas	IN_VIP	THOC2	-0.01	0.03	-0.23	0.819	0.958
Vas	Micro	THOC2	0.03	0.04	0.83	0.407	0.843
Vas	OPC	THOC2	0.03	0.04	0.67	0.504	0.988
Vas	Oligo	THOC2	0.03	0.03	1.06	0.288	0.72
Vas	PC	THOC2	-0.03	0.08	-0.35	0.724	1
Vas	PVM	THOC2	0.18	0.12	1.49	0.137	0.828
Vas	SMC	THOC2	-0.04	0.29	-0.12	0.902	0.981
Vas	VLMC	THOC2	-0.01	0.12	-0.10	0.922	0.998
Vas	Astro	THOC3	0.26	0.13	1.92	0.0546	0.466
Vas	EN_L2_3_IT	THOC3	0.12	0.08	1.47	0.143	0.534
Vas	EN_L3_5_IT_2	THOC3	-0.19	0.11	-1.75	0.0794	0.459
Vas	EN_L3_5_IT_3	THOC3	0.11	0.11	0.95	0.34	0.667
Vas	EN_L6B	THOC3	0.11	0.19	0.55	0.582	0.932
Vas	EN_L6_CT	THOC3	0.07	0.40	0.17	0.868	0.985
Vas	EN_L6_IT_1	THOC3	-0.15	0.45	-0.34	0.736	0.963
Vas	IN_PVALB	THOC3	0.00	0.14	0.03	0.977	0.996
Vas	IN_VIP	THOC3	-0.13	0.10	-1.23	0.22	0.693
Vas	Oligo	THOC3	0.20	0.09	2.25	0.0245	0.369
Vas	Astro	THOC5	0.07	0.05	1.31	0.192	0.675
Vas	EN_L2_3_IT	THOC5	0.00	0.04	0.08	0.939	0.982
Vas	EN_L3_5_IT_1	THOC5	0.04	0.10	0.46	0.645	0.935
Vas	EN_L3_5_IT_2	THOC5	0.03	0.06	0.51	0.611	0.885
Vas	EN_L3_5_IT_3	THOC5	0.04	0.06	0.63	0.53	0.802
Vas	EN_L5_6_NP	THOC5	0.12	0.11	1.02	0.306	0.937
Vas	EN_L6B	THOC5	-0.05	0.12	-0.44	0.662	0.949
Vas	EN_L6_CT	THOC5	0.11	0.11	0.99	0.322	0.883
Vas	EN_L6_IT_1	THOC5	-0.11	0.10	-1.13	0.259	0.819
Vas	EN_L6_IT_2	THOC5	0.06	0.13	0.45	0.656	0.972
Vas	IN_ADARB2	THOC5	-0.09	0.09	-1.05	0.294	0.859
Vas	IN_LAMP5_LHX6	THOC5	0.04	0.11	0.35	0.73	0.957
Vas	IN_LAMP5_RELN	THOC5	0.11	0.08	1.30	0.195	0.823
Vas	IN_PVALB	THOC5	-0.01	0.06	-0.25	0.804	0.971
Vas	IN_PVALB_CHC	THOC5	0.15	0.11	1.41	0.16	0.863
Vas	IN_SST	THOC5	-0.02	0.07	-0.28	0.779	0.987
Vas	IN_VIP	THOC5	0.05	0.06	0.88	0.38	0.794
Vas	Micro	THOC5	-0.06	0.10	-0.57	0.572	0.903
Vas	OPC	THOC5	0.02	0.08	0.27	0.789	0.999
Vas	Oligo	THOC5	0.01	0.04	0.28	0.779	0.94
Vas	EN_L2_3_IT	THOC6	0.18	0.12	1.47	0.14	0.532
Vas	Oligo	THOC6	0.01	0.09	0.10	0.919	0.981
Vas	Astro	THOC7	0.08	0.05	1.71	0.0872	0.526
Vas	EN_L2_3_IT	THOC7	0.06	0.03	1.75	0.0801	0.435
Vas	EN_L3_5_IT_1	THOC7	0.04	0.06	0.72	0.473	0.877
Vas	EN_L3_5_IT_2	THOC7	0.03	0.04	0.72	0.47	0.823
Vas	EN_L3_5_IT_3	THOC7	0.07	0.04	1.62	0.104	0.39
Vas	EN_L5_6_NP	THOC7	0.11	0.08	1.39	0.164	0.915
Vas	EN_L5_ET	THOC7	0.04	0.39	0.10	0.922	0.999
Vas	EN_L6B	THOC7	0.14	0.09	1.60	0.109	0.706
Vas	EN_L6_CT	THOC7	-0.05	0.07	-0.82	0.41	0.916
Vas	EN_L6_IT_1	THOC7	0.05	0.06	0.87	0.385	0.864
Vas	EN_L6_IT_2	THOC7	0.06	0.09	0.72	0.469	0.967
Vas	Endo	THOC7	0.54	0.44	1.24	0.215	0.995
Vas	IN_ADARB2	THOC7	0.02	0.07	0.23	0.814	0.98
Vas	IN_LAMP5_LHX6	THOC7	0.09	0.08	1.08	0.281	0.815
Vas	IN_LAMP5_RELN	THOC7	0.03	0.06	0.41	0.679	0.963
Vas	IN_PVALB	THOC7	0.07	0.05	1.52	0.128	0.704
Vas	IN_PVALB_CHC	THOC7	-0.04	0.08	-0.54	0.59	0.962
Vas	IN_SST	THOC7	0.09	0.06	1.66	0.0964	0.863
Vas	IN_VIP	THOC7	0.07	0.04	1.70	0.0894	0.554
Vas	Micro	THOC7	0.20	0.08	2.57	0.0103	0.282
Vas	OPC	THOC7	0.08	0.06	1.44	0.149	0.986
Vas	Oligo	THOC7	0.04	0.04	0.93	0.352	0.76
Vas	Astro	THOP1	-0.03	0.06	-0.55	0.584	0.895
Vas	EN_L2_3_IT	THOP1	0.03	0.04	0.64	0.525	0.827
Vas	EN_L3_5_IT_1	THOP1	-0.01	0.08	-0.09	0.927	0.989
Vas	EN_L3_5_IT_2	THOP1	0.01	0.05	0.18	0.855	0.966
Vas	EN_L3_5_IT_3	THOP1	0.07	0.05	1.22	0.223	0.553
Vas	EN_L5_6_NP	THOP1	0.07	0.11	0.63	0.531	0.956
Vas	EN_L6B	THOP1	0.11	0.11	1.00	0.316	0.836
Vas	EN_L6_CT	THOP1	0.13	0.08	1.59	0.112	0.74
Vas	EN_L6_IT_1	THOP1	0.00	0.09	0.00	0.999	1
Vas	EN_L6_IT_2	THOP1	-0.03	0.13	-0.25	0.805	0.984
Vas	IN_ADARB2	THOP1	0.02	0.09	0.27	0.791	0.977
Vas	IN_LAMP5_LHX6	THOP1	0.19	0.11	1.71	0.0868	0.637
Vas	IN_LAMP5_RELN	THOP1	0.02	0.09	0.22	0.827	0.983
Vas	IN_PVALB	THOP1	0.01	0.06	0.16	0.876	0.981
Vas	IN_PVALB_CHC	THOP1	-0.19	0.13	-1.47	0.141	0.846
Vas	IN_SST	THOP1	0.08	0.08	1.04	0.299	0.929
Vas	IN_VIP	THOP1	0.02	0.05	0.45	0.653	0.913
Vas	Micro	THOP1	-0.03	0.10	-0.28	0.779	0.957
Vas	OPC	THOP1	0.05	0.07	0.73	0.468	0.988
Vas	Oligo	THOP1	0.03	0.04	0.69	0.487	0.832
Vas	Astro	THPO	0.74	0.51	1.46	0.145	0.622
Vas	EN_L2_3_IT	THPO	-0.08	0.09	-0.82	0.409	0.762
Vas	IN_PVALB	THPO	-0.57	0.31	-1.83	0.067	0.634
Vas	Astro	THRA	0.12	0.06	2.17	0.0301	0.382
Vas	EN_L2_3_IT	THRA	0.01	0.05	0.21	0.831	0.953
Vas	EN_L3_5_IT_1	THRA	0.00	0.07	0.02	0.984	0.996
Vas	EN_L3_5_IT_2	THRA	0.08	0.05	1.60	0.11	0.509
Vas	EN_L3_5_IT_3	THRA	0.18	0.06	3.33	0.00086	0.0392
Vas	EN_L5_6_NP	THRA	0.07	0.09	0.78	0.435	0.948
Vas	EN_L5_ET	THRA	0.46	0.43	1.09	0.276	0.963
Vas	EN_L6B	THRA	0.21	0.07	2.79	0.00533	0.341
Vas	EN_L6_CT	THRA	-0.01	0.07	-0.10	0.917	0.991
Vas	EN_L6_IT_1	THRA	-0.04	0.07	-0.57	0.57	0.927
Vas	EN_L6_IT_2	THRA	-0.00	0.09	-0.01	0.991	0.997
Vas	Endo	THRA	-0.17	0.39	-0.44	0.66	0.996
Vas	IN_ADARB2	THRA	0.05	0.06	0.90	0.368	0.893
Vas	IN_LAMP5_LHX6	THRA	0.05	0.08	0.61	0.539	0.91
Vas	IN_LAMP5_RELN	THRA	0.14	0.06	2.27	0.0234	0.709
Vas	IN_PVALB	THRA	0.05	0.06	0.92	0.356	0.853
Vas	IN_PVALB_CHC	THRA	0.07	0.09	0.74	0.458	0.947
Vas	IN_SST	THRA	0.06	0.06	1.05	0.294	0.928
Vas	IN_VIP	THRA	0.07	0.04	1.71	0.0878	0.553
Vas	Micro	THRA	0.07	0.10	0.69	0.489	0.871
Vas	OPC	THRA	-0.02	0.06	-0.29	0.775	0.999
Vas	Oligo	THRA	0.07	0.04	1.66	0.0975	0.522
Vas	PC	THRA	-0.28	0.54	-0.53	0.599	1
Vas	Adaptive	THRAP3	-0.05	0.20	-0.23	0.818	0.97
Vas	Astro	THRAP3	0.00	0.04	0.06	0.951	0.99
Vas	EN_L2_3_IT	THRAP3	-0.01	0.03	-0.36	0.72	0.913
Vas	EN_L3_5_IT_1	THRAP3	0.04	0.05	0.80	0.424	0.859
Vas	EN_L3_5_IT_2	THRAP3	0.03	0.04	0.78	0.435	0.806
Vas	EN_L3_5_IT_3	THRAP3	-0.02	0.04	-0.57	0.57	0.823
Vas	EN_L5_6_NP	THRAP3	-0.01	0.06	-0.11	0.916	0.995
Vas	EN_L5_ET	THRAP3	-0.05	0.32	-0.16	0.87	0.998
Vas	EN_L6B	THRAP3	0.03	0.07	0.53	0.599	0.936
Vas	EN_L6_CT	THRAP3	0.00	0.05	0.09	0.926	0.993
Vas	EN_L6_IT_1	THRAP3	0.03	0.06	0.61	0.539	0.916
Vas	EN_L6_IT_2	THRAP3	0.05	0.06	0.90	0.368	0.95
Vas	Endo	THRAP3	0.05	0.10	0.49	0.621	0.996
Vas	IN_ADARB2	THRAP3	0.01	0.05	0.11	0.915	0.991
Vas	IN_LAMP5_LHX6	THRAP3	0.07	0.06	1.24	0.216	0.783
Vas	IN_LAMP5_RELN	THRAP3	0.09	0.05	1.78	0.0759	0.765
Vas	IN_PVALB	THRAP3	0.01	0.03	0.35	0.725	0.955
Vas	IN_PVALB_CHC	THRAP3	-0.04	0.05	-0.85	0.394	0.938
Vas	IN_SST	THRAP3	0.04	0.04	1.04	0.3	0.929
Vas	IN_VIP	THRAP3	0.02	0.03	0.77	0.438	0.825
Vas	Micro	THRAP3	-0.04	0.04	-0.79	0.428	0.852
Vas	OPC	THRAP3	0.07	0.04	1.80	0.0723	0.986
Vas	Oligo	THRAP3	0.02	0.03	0.64	0.525	0.848
Vas	PC	THRAP3	0.03	0.09	0.34	0.737	1
Vas	PVM	THRAP3	0.10	0.14	0.71	0.479	0.939
Vas	SMC	THRAP3	-0.31	0.23	-1.34	0.18	0.717
Vas	VLMC	THRAP3	0.01	0.13	0.07	0.942	0.998
Vas	Astro	THRB	0.07	0.05	1.25	0.212	0.688
Vas	EN_L2_3_IT	THRB	0.03	0.04	0.83	0.406	0.76
Vas	EN_L3_5_IT_1	THRB	0.01	0.05	0.24	0.814	0.966
Vas	EN_L3_5_IT_2	THRB	0.07	0.04	1.84	0.0659	0.433
Vas	EN_L3_5_IT_3	THRB	0.01	0.04	0.39	0.696	0.888
Vas	EN_L5_6_NP	THRB	0.12	0.06	2.14	0.0326	0.794
Vas	EN_L5_ET	THRB	-0.02	0.18	-0.13	0.893	0.998
Vas	EN_L6B	THRB	-0.04	0.07	-0.63	0.528	0.92
Vas	EN_L6_CT	THRB	-0.06	0.05	-1.20	0.229	0.837
Vas	EN_L6_IT_1	THRB	0.12	0.05	2.46	0.0141	0.46
Vas	EN_L6_IT_2	THRB	0.08	0.07	1.11	0.267	0.942
Vas	Endo	THRB	-0.35	0.47	-0.74	0.457	0.996
Vas	IN_ADARB2	THRB	0.01	0.05	0.29	0.774	0.976
Vas	IN_LAMP5_LHX6	THRB	0.08	0.04	1.80	0.0713	0.601
Vas	IN_LAMP5_RELN	THRB	0.09	0.05	1.69	0.0915	0.765
Vas	IN_PVALB	THRB	0.08	0.04	1.91	0.0559	0.611
Vas	IN_PVALB_CHC	THRB	0.10	0.05	2.12	0.0342	0.73
Vas	IN_SST	THRB	0.04	0.04	0.92	0.356	0.936
Vas	IN_VIP	THRB	0.03	0.04	0.65	0.515	0.861
Vas	Micro	THRB	0.34	0.14	2.50	0.0124	0.305
Vas	OPC	THRB	0.04	0.05	0.79	0.429	0.986
Vas	Oligo	THRB	0.16	0.09	1.83	0.0678	0.472
Vas	PC	THRB	0.98	0.39	2.50	0.0124	1
Vas	PVM	THRB	0.13	0.19	0.67	0.505	0.949
Vas	SMC	THRB	0.46	0.32	1.44	0.15	0.664
Vas	VLMC	THRB	0.16	0.14	1.08	0.28	0.859
Vas	EN_L2_3_IT	THRSP	0.02	0.14	0.17	0.866	0.965
Vas	Astro	THSD1	0.11	0.09	1.22	0.221	0.694
Vas	EN_L2_3_IT	THSD1	-0.04	0.07	-0.53	0.595	0.859
Vas	EN_L3_5_IT_1	THSD1	-0.03	0.14	-0.20	0.843	0.97
Vas	EN_L3_5_IT_2	THSD1	0.10	0.10	1.01	0.312	0.723
Vas	EN_L3_5_IT_3	THSD1	0.04	0.11	0.34	0.733	0.904
Vas	EN_L6B	THSD1	-0.57	0.56	-1.01	0.313	0.834
Vas	EN_L6_CT	THSD1	-0.29	0.44	-0.66	0.512	0.933
Vas	EN_L6_IT_1	THSD1	-0.02	0.13	-0.18	0.858	0.982
Vas	EN_L6_IT_2	THSD1	0.53	0.40	1.34	0.182	0.929
Vas	Endo	THSD1	0.16	0.41	0.39	0.695	0.996
Vas	IN_ADARB2	THSD1	0.00	0.13	0.01	0.99	0.999
Vas	IN_LAMP5_RELN	THSD1	0.13	0.11	1.15	0.248	0.85
Vas	IN_PVALB	THSD1	-0.03	0.12	-0.24	0.811	0.971
Vas	IN_SST	THSD1	0.06	0.12	0.50	0.617	0.972
Vas	IN_VIP	THSD1	0.00	0.08	0.01	0.99	0.999
Vas	OPC	THSD1	0.01	0.09	0.07	0.946	0.999
Vas	Oligo	THSD1	-0.16	0.08	-2.06	0.0392	0.412
Vas	Astro	THSD4	-0.33	0.12	-2.70	0.00684	0.234
Vas	EN_L2_3_IT	THSD4	-0.14	0.09	-1.54	0.124	0.508
Vas	EN_L3_5_IT_1	THSD4	-0.04	0.11	-0.39	0.698	0.946
Vas	EN_L3_5_IT_2	THSD4	0.18	0.09	1.96	0.05	0.396
Vas	EN_L3_5_IT_3	THSD4	0.16	0.10	1.66	0.0977	0.378
Vas	EN_L5_6_NP	THSD4	0.13	0.15	0.88	0.379	0.948
Vas	EN_L5_ET	THSD4	0.43	0.41	1.06	0.291	0.963
Vas	EN_L6B	THSD4	0.06	0.15	0.37	0.709	0.958
Vas	EN_L6_CT	THSD4	-0.10	0.14	-0.75	0.454	0.927
Vas	EN_L6_IT_1	THSD4	-0.10	0.12	-0.79	0.428	0.884
Vas	EN_L6_IT_2	THSD4	0.03	0.15	0.20	0.838	0.985
Vas	Endo	THSD4	-0.16	0.10	-1.64	0.101	0.988
Vas	IN_ADARB2	THSD4	0.23	0.13	1.82	0.0695	0.711
Vas	IN_LAMP5_RELN	THSD4	0.04	0.14	0.30	0.767	0.974
Vas	IN_PVALB	THSD4	0.01	0.11	0.06	0.954	0.993
Vas	IN_SST	THSD4	-0.11	0.13	-0.81	0.417	0.948
Vas	IN_VIP	THSD4	-0.22	0.10	-2.16	0.0305	0.416
Vas	Micro	THSD4	0.12	0.14	0.86	0.39	0.835
Vas	OPC	THSD4	-0.11	0.11	-1.03	0.302	0.986
Vas	Oligo	THSD4	-0.03	0.07	-0.44	0.662	0.906
Vas	VLMC	THSD4	0.24	0.23	1.02	0.307	0.872
Vas	Astro	THSD7A	0.00	0.04	0.12	0.904	0.982
Vas	EN_L2_3_IT	THSD7A	0.07	0.08	0.82	0.411	0.762
Vas	EN_L3_5_IT_1	THSD7A	-0.09	0.17	-0.55	0.585	0.915
Vas	EN_L3_5_IT_2	THSD7A	0.42	0.22	1.88	0.06	0.42
Vas	EN_L3_5_IT_3	THSD7A	0.12	0.14	0.87	0.382	0.699
Vas	EN_L5_6_NP	THSD7A	0.54	0.59	0.92	0.358	0.948
Vas	EN_L6B	THSD7A	-0.17	0.24	-0.69	0.488	0.902
Vas	EN_L6_CT	THSD7A	-0.32	0.18	-1.75	0.0806	0.691
Vas	EN_L6_IT_1	THSD7A	0.13	0.18	0.73	0.466	0.893
Vas	EN_L6_IT_2	THSD7A	0.21	0.26	0.81	0.421	0.962
Vas	Endo	THSD7A	0.19	0.13	1.53	0.127	0.988
Vas	IN_ADARB2	THSD7A	0.02	0.08	0.23	0.817	0.981
Vas	IN_LAMP5_LHX6	THSD7A	-0.09	0.07	-1.15	0.248	0.803
Vas	IN_LAMP5_RELN	THSD7A	-0.25	0.08	-3.21	0.00131	0.473
Vas	IN_PVALB	THSD7A	0.07	0.06	1.09	0.277	0.817
Vas	IN_PVALB_CHC	THSD7A	0.05	0.05	1.00	0.317	0.921
Vas	IN_SST	THSD7A	0.01	0.12	0.11	0.909	0.994
Vas	IN_VIP	THSD7A	-0.02	0.04	-0.42	0.677	0.921
Vas	Micro	THSD7A	0.09	0.14	0.65	0.515	0.884
Vas	OPC	THSD7A	-0.02	0.08	-0.32	0.746	0.999
Vas	Oligo	THSD7A	0.13	0.09	1.51	0.131	0.57
Vas	Astro	THSD7B	-0.12	0.08	-1.53	0.126	0.598
Vas	EN_L2_3_IT	THSD7B	0.01	0.07	0.15	0.882	0.97
Vas	EN_L3_5_IT_1	THSD7B	-0.22	0.16	-1.43	0.152	0.667
Vas	EN_L3_5_IT_2	THSD7B	-0.23	0.10	-2.23	0.0255	0.306
Vas	EN_L3_5_IT_3	THSD7B	-0.18	0.11	-1.67	0.0948	0.373
Vas	EN_L5_6_NP	THSD7B	0.00	0.56	0.00	0.999	1
Vas	EN_L6B	THSD7B	-0.18	0.28	-0.62	0.533	0.922
Vas	EN_L6_CT	THSD7B	0.10	0.16	0.60	0.549	0.94
Vas	EN_L6_IT_1	THSD7B	-0.14	0.14	-0.98	0.325	0.844
Vas	EN_L6_IT_2	THSD7B	0.18	0.21	0.83	0.409	0.96
Vas	IN_ADARB2	THSD7B	0.04	0.10	0.40	0.687	0.969
Vas	IN_LAMP5_LHX6	THSD7B	0.06	0.10	0.57	0.566	0.917
Vas	IN_LAMP5_RELN	THSD7B	0.00	0.09	0.05	0.957	0.997
Vas	IN_PVALB	THSD7B	-0.26	0.17	-1.51	0.13	0.704
Vas	IN_SST	THSD7B	-0.07	0.22	-0.33	0.741	0.985
Vas	IN_VIP	THSD7B	0.11	0.08	1.41	0.157	0.634
Vas	Micro	THSD7B	-0.35	0.15	-2.39	0.0169	0.334
Vas	OPC	THSD7B	0.08	0.09	0.85	0.396	0.986
Vas	Oligo	THSD7B	0.04	0.07	0.57	0.571	0.868
Vas	PC	THSD7B	0.20	0.18	1.09	0.275	1
Vas	SMC	THSD7B	-0.90	0.97	-0.93	0.35	0.841
Vas	VLMC	THSD7B	0.03	0.30	0.11	0.909	0.998
Vas	Astro	THSD8	0.28	0.12	2.27	0.0233	0.347
Vas	EN_L2_3_IT	THSD8	-0.13	0.10	-1.26	0.209	0.605
Vas	EN_L3_5_IT_2	THSD8	0.14	0.25	0.55	0.584	0.875
Vas	EN_L3_5_IT_3	THSD8	-0.09	0.38	-0.24	0.81	0.933
Vas	IN_PVALB	THSD8	-0.12	0.12	-1.03	0.305	0.827
Vas	Oligo	THSD8	0.12	0.13	0.92	0.357	0.764
Vas	Astro	THUMPD1	-0.03	0.06	-0.44	0.66	0.924
Vas	EN_L2_3_IT	THUMPD1	0.02	0.04	0.54	0.587	0.854
Vas	EN_L3_5_IT_1	THUMPD1	-0.01	0.07	-0.07	0.942	0.992
Vas	EN_L3_5_IT_2	THUMPD1	0.07	0.05	1.39	0.163	0.58
Vas	EN_L3_5_IT_3	THUMPD1	0.10	0.05	2.26	0.0238	0.198
Vas	EN_L5_6_NP	THUMPD1	0.06	0.08	0.71	0.481	0.954
Vas	EN_L6B	THUMPD1	-0.02	0.10	-0.23	0.816	0.974
Vas	EN_L6_CT	THUMPD1	0.08	0.07	1.16	0.245	0.847
Vas	EN_L6_IT_1	THUMPD1	-0.00	0.08	-0.03	0.976	0.995
Vas	EN_L6_IT_2	THUMPD1	0.13	0.10	1.28	0.199	0.929
Vas	Endo	THUMPD1	-0.17	0.34	-0.51	0.609	0.996
Vas	IN_ADARB2	THUMPD1	-0.03	0.08	-0.42	0.675	0.967
Vas	IN_LAMP5_LHX6	THUMPD1	0.08	0.08	0.91	0.362	0.851
Vas	IN_LAMP5_RELN	THUMPD1	0.06	0.07	0.81	0.417	0.901
Vas	IN_PVALB	THUMPD1	0.00	0.05	0.07	0.945	0.993
Vas	IN_PVALB_CHC	THUMPD1	0.01	0.10	0.10	0.919	0.997
Vas	IN_SST	THUMPD1	-0.02	0.07	-0.25	0.803	0.99
Vas	IN_VIP	THUMPD1	0.06	0.05	1.24	0.214	0.687
Vas	Micro	THUMPD1	-0.07	0.08	-0.90	0.37	0.824
Vas	OPC	THUMPD1	-0.02	0.06	-0.43	0.667	0.996
Vas	Oligo	THUMPD1	-0.00	0.03	-0.00	0.998	1
Vas	PC	THUMPD1	-0.04	0.45	-0.08	0.936	1
Vas	Astro	THUMPD2	0.02	0.04	0.47	0.639	0.917
Vas	EN_L2_3_IT	THUMPD2	-0.01	0.04	-0.35	0.726	0.916
Vas	EN_L3_5_IT_1	THUMPD2	0.01	0.05	0.29	0.773	0.959
Vas	EN_L3_5_IT_2	THUMPD2	0.03	0.04	0.71	0.475	0.826
Vas	EN_L3_5_IT_3	THUMPD2	0.03	0.04	0.70	0.486	0.772
Vas	EN_L5_6_NP	THUMPD2	-0.01	0.07	-0.11	0.91	0.995
Vas	EN_L5_ET	THUMPD2	0.14	0.35	0.40	0.691	0.993
Vas	EN_L6B	THUMPD2	-0.01	0.08	-0.12	0.902	0.988
Vas	EN_L6_CT	THUMPD2	-0.04	0.06	-0.66	0.51	0.933
Vas	EN_L6_IT_1	THUMPD2	0.03	0.06	0.52	0.603	0.933
Vas	EN_L6_IT_2	THUMPD2	0.04	0.08	0.50	0.62	0.972
Vas	Endo	THUMPD2	-0.04	0.31	-0.14	0.886	0.996
Vas	IN_ADARB2	THUMPD2	-0.02	0.06	-0.25	0.804	0.979
Vas	IN_LAMP5_LHX6	THUMPD2	0.01	0.10	0.12	0.902	0.985
Vas	IN_LAMP5_RELN	THUMPD2	0.06	0.06	0.94	0.347	0.888
Vas	IN_PVALB	THUMPD2	0.01	0.04	0.33	0.741	0.958
Vas	IN_PVALB_CHC	THUMPD2	-0.01	0.09	-0.15	0.879	0.991
Vas	IN_SST	THUMPD2	0.05	0.06	0.92	0.36	0.937
Vas	IN_VIP	THUMPD2	-0.01	0.04	-0.25	0.8	0.953
Vas	Micro	THUMPD2	-0.00	0.05	-0.01	0.988	0.998
Vas	OPC	THUMPD2	0.03	0.04	0.88	0.38	0.986
Vas	Oligo	THUMPD2	0.01	0.05	0.20	0.838	0.956
Vas	PC	THUMPD2	-0.09	0.39	-0.24	0.813	1
Vas	PVM	THUMPD2	-0.52	0.55	-0.95	0.341	0.902
Vas	VLMC	THUMPD2	-0.03	0.14	-0.21	0.834	0.991
Vas	Astro	THUMPD3	0.03	0.05	0.55	0.584	0.896
Vas	EN_L2_3_IT	THUMPD3	0.01	0.05	0.30	0.761	0.927
Vas	EN_L3_5_IT_1	THUMPD3	-0.03	0.10	-0.33	0.74	0.953
Vas	EN_L3_5_IT_2	THUMPD3	-0.05	0.06	-0.87	0.384	0.774
Vas	EN_L3_5_IT_3	THUMPD3	0.00	0.06	0.07	0.948	0.983
Vas	EN_L5_6_NP	THUMPD3	0.06	0.12	0.50	0.62	0.965
Vas	EN_L6B	THUMPD3	-0.00	0.13	-0.00	0.998	1
Vas	EN_L6_CT	THUMPD3	0.06	0.10	0.62	0.534	0.937
Vas	EN_L6_IT_1	THUMPD3	0.04	0.10	0.38	0.703	0.953
Vas	EN_L6_IT_2	THUMPD3	-0.26	0.14	-1.83	0.0679	0.88
Vas	IN_ADARB2	THUMPD3	-0.02	0.09	-0.24	0.807	0.979
Vas	IN_LAMP5_LHX6	THUMPD3	0.10	0.11	0.90	0.367	0.853
Vas	IN_LAMP5_RELN	THUMPD3	-0.03	0.09	-0.36	0.721	0.972
Vas	IN_PVALB	THUMPD3	0.03	0.06	0.48	0.63	0.928
Vas	IN_PVALB_CHC	THUMPD3	-0.05	0.12	-0.43	0.667	0.976
Vas	IN_SST	THUMPD3	-0.01	0.07	-0.08	0.935	0.996
Vas	IN_VIP	THUMPD3	-0.03	0.05	-0.49	0.626	0.904
Vas	Micro	THUMPD3	0.01	0.09	0.12	0.905	0.985
Vas	OPC	THUMPD3	0.09	0.06	1.48	0.138	0.986
Vas	Oligo	THUMPD3	0.01	0.04	0.33	0.744	0.931
Vas	Astro	THY1	-0.02	0.09	-0.24	0.81	0.967
Vas	EN_L2_3_IT	THY1	0.17	0.06	2.77	0.00569	0.174
Vas	EN_L3_5_IT_1	THY1	0.17	0.08	2.09	0.0368	0.46
Vas	EN_L3_5_IT_2	THY1	0.09	0.07	1.34	0.179	0.597
Vas	EN_L3_5_IT_3	THY1	0.08	0.06	1.37	0.172	0.491
Vas	EN_L5_6_NP	THY1	0.15	0.08	1.94	0.0529	0.855
Vas	EN_L5_ET	THY1	0.26	0.31	0.85	0.395	0.971
Vas	EN_L6B	THY1	0.14	0.09	1.57	0.115	0.71
Vas	EN_L6_CT	THY1	0.06	0.07	0.83	0.408	0.916
Vas	EN_L6_IT_1	THY1	0.04	0.09	0.43	0.668	0.946
Vas	EN_L6_IT_2	THY1	0.11	0.10	1.09	0.275	0.946
Vas	IN_ADARB2	THY1	0.08	0.07	1.17	0.243	0.838
Vas	IN_LAMP5_LHX6	THY1	0.07	0.08	0.83	0.407	0.872
Vas	IN_LAMP5_RELN	THY1	0.08	0.08	1.00	0.316	0.871
Vas	IN_PVALB	THY1	0.09	0.06	1.38	0.167	0.736
Vas	IN_PVALB_CHC	THY1	0.10	0.08	1.37	0.172	0.869
Vas	IN_SST	THY1	0.04	0.07	0.62	0.538	0.967
Vas	IN_VIP	THY1	-0.03	0.05	-0.52	0.606	0.897
Vas	Micro	THY1	-0.06	0.12	-0.52	0.606	0.911
Vas	OPC	THY1	-0.02	0.07	-0.22	0.826	0.999
Vas	Oligo	THY1	-0.10	0.08	-1.31	0.189	0.638
Vas	Astro	THYN1	-0.06	0.07	-0.87	0.382	0.803
Vas	EN_L2_3_IT	THYN1	-0.04	0.06	-0.67	0.5	0.814
Vas	EN_L3_5_IT_1	THYN1	-0.01	0.09	-0.14	0.888	0.981
Vas	EN_L3_5_IT_2	THYN1	0.02	0.07	0.26	0.797	0.947
Vas	EN_L3_5_IT_3	THYN1	-0.03	0.08	-0.41	0.679	0.881
Vas	EN_L5_6_NP	THYN1	-0.18	0.46	-0.39	0.698	0.97
Vas	EN_L6B	THYN1	-0.20	0.14	-1.41	0.159	0.744
Vas	EN_L6_CT	THYN1	-0.00	0.11	-0.01	0.992	1
Vas	EN_L6_IT_1	THYN1	0.02	0.12	0.19	0.847	0.981
Vas	EN_L6_IT_2	THYN1	0.11	0.15	0.73	0.465	0.966
Vas	IN_ADARB2	THYN1	0.05	0.11	0.49	0.622	0.953
Vas	IN_LAMP5_RELN	THYN1	0.03	0.12	0.23	0.82	0.982
Vas	IN_PVALB	THYN1	-0.14	0.08	-1.71	0.0876	0.656
Vas	IN_SST	THYN1	-0.05	0.11	-0.46	0.643	0.977
Vas	IN_VIP	THYN1	-0.03	0.08	-0.40	0.687	0.925
Vas	Micro	THYN1	-0.09	0.14	-0.64	0.525	0.887
Vas	OPC	THYN1	-0.15	0.08	-1.82	0.0691	0.986
Vas	Oligo	THYN1	0.02	0.05	0.40	0.689	0.914
Vas	Adaptive	TIAL1	-0.08	0.22	-0.37	0.714	0.939
Vas	Astro	TIAL1	0.00	0.04	0.07	0.943	0.989
Vas	EN_L2_3_IT	TIAL1	0.04	0.04	1.11	0.267	0.661
Vas	EN_L3_5_IT_1	TIAL1	0.03	0.06	0.43	0.664	0.938
Vas	EN_L3_5_IT_2	TIAL1	0.09	0.04	2.16	0.0308	0.33
Vas	EN_L3_5_IT_3	TIAL1	0.09	0.05	1.98	0.0473	0.273
Vas	EN_L5_6_NP	TIAL1	0.02	0.07	0.35	0.725	0.975
Vas	EN_L5_ET	TIAL1	0.05	0.33	0.16	0.873	0.998
Vas	EN_L6B	TIAL1	0.08	0.07	1.06	0.288	0.826
Vas	EN_L6_CT	TIAL1	0.06	0.06	0.96	0.335	0.889
Vas	EN_L6_IT_1	TIAL1	0.11	0.07	1.52	0.128	0.727
Vas	EN_L6_IT_2	TIAL1	0.05	0.08	0.57	0.569	0.971
Vas	Endo	TIAL1	-0.05	0.11	-0.49	0.626	0.996
Vas	IN_ADARB2	TIAL1	0.03	0.05	0.56	0.574	0.945
Vas	IN_LAMP5_LHX6	TIAL1	0.04	0.06	0.73	0.463	0.889
Vas	IN_LAMP5_RELN	TIAL1	0.05	0.05	1.03	0.305	0.869
Vas	IN_PVALB	TIAL1	-0.03	0.04	-0.78	0.438	0.878
Vas	IN_PVALB_CHC	TIAL1	-0.03	0.06	-0.58	0.563	0.96
Vas	IN_SST	TIAL1	0.08	0.05	1.68	0.093	0.853
Vas	IN_VIP	TIAL1	-0.02	0.03	-0.63	0.531	0.869
Vas	Micro	TIAL1	0.02	0.05	0.51	0.611	0.912
Vas	OPC	TIAL1	0.06	0.04	1.48	0.139	0.986
Vas	Oligo	TIAL1	0.06	0.03	1.91	0.0558	0.445
Vas	PC	TIAL1	-0.14	0.11	-1.28	0.199	1
Vas	PVM	TIAL1	0.14	0.14	1.05	0.296	0.878
Vas	VLMC	TIAL1	-0.11	0.15	-0.72	0.472	0.928
Vas	Astro	TIAM1	-0.00	0.11	-0.03	0.973	0.994
Vas	EN_L2_3_IT	TIAM1	0.06	0.07	0.84	0.402	0.759
Vas	EN_L3_5_IT_1	TIAM1	0.04	0.10	0.39	0.696	0.946
Vas	EN_L3_5_IT_2	TIAM1	0.04	0.10	0.41	0.684	0.912
Vas	EN_L3_5_IT_3	TIAM1	0.07	0.07	1.00	0.318	0.647
Vas	EN_L5_6_NP	TIAM1	0.12	0.13	0.93	0.354	0.948
Vas	EN_L5_ET	TIAM1	0.07	0.29	0.25	0.801	0.993
Vas	EN_L6B	TIAM1	0.07	0.15	0.49	0.627	0.942
Vas	EN_L6_CT	TIAM1	-0.03	0.05	-0.64	0.52	0.935
Vas	EN_L6_IT_1	TIAM1	0.11	0.10	1.11	0.266	0.822
Vas	EN_L6_IT_2	TIAM1	0.15	0.26	0.57	0.571	0.971
Vas	Endo	TIAM1	-0.78	0.60	-1.30	0.193	0.995
Vas	IN_ADARB2	TIAM1	0.10	0.06	1.61	0.107	0.763
Vas	IN_LAMP5_LHX6	TIAM1	0.05	0.05	1.08	0.28	0.815
Vas	IN_LAMP5_RELN	TIAM1	0.03	0.05	0.61	0.544	0.936
Vas	IN_PVALB	TIAM1	0.07	0.04	1.66	0.0975	0.674
Vas	IN_PVALB_CHC	TIAM1	0.01	0.04	0.13	0.893	0.994
Vas	IN_SST	TIAM1	0.04	0.05	0.84	0.398	0.942
Vas	IN_VIP	TIAM1	0.03	0.04	0.69	0.49	0.849
Vas	Micro	TIAM1	0.01	0.10	0.09	0.932	0.99
Vas	OPC	TIAM1	0.10	0.08	1.21	0.225	0.986
Vas	Oligo	TIAM1	-0.01	0.08	-0.13	0.894	0.973
Vas	PC	TIAM1	-1.26	0.70	-1.79	0.073	1
Vas	PVM	TIAM1	0.32	0.21	1.54	0.123	0.82
Vas	VLMC	TIAM1	0.14	0.24	0.58	0.565	0.94
Vas	Adaptive	TIAM2	-0.14	0.27	-0.52	0.604	0.92
Vas	Astro	TIAM2	0.13	0.05	2.39	0.0167	0.304
Vas	EN_L2_3_IT	TIAM2	0.09	0.04	2.44	0.0145	0.238
Vas	EN_L3_5_IT_1	TIAM2	0.08	0.04	2.12	0.0343	0.454
Vas	EN_L3_5_IT_2	TIAM2	0.07	0.04	1.73	0.0844	0.469
Vas	EN_L3_5_IT_3	TIAM2	0.08	0.04	2.07	0.0386	0.248
Vas	EN_L5_6_NP	TIAM2	0.03	0.06	0.61	0.54	0.956
Vas	EN_L5_ET	TIAM2	0.55	0.25	2.22	0.0264	0.716
Vas	EN_L6B	TIAM2	0.04	0.06	0.64	0.525	0.919
Vas	EN_L6_CT	TIAM2	0.05	0.05	1.07	0.283	0.866
Vas	EN_L6_IT_1	TIAM2	0.08	0.05	1.73	0.0843	0.679
Vas	EN_L6_IT_2	TIAM2	0.03	0.07	0.40	0.686	0.975
Vas	Endo	TIAM2	-0.02	0.13	-0.12	0.901	0.996
Vas	IN_ADARB2	TIAM2	0.05	0.05	1.09	0.277	0.854
Vas	IN_LAMP5_LHX6	TIAM2	-0.01	0.05	-0.12	0.903	0.986
Vas	IN_LAMP5_RELN	TIAM2	-0.01	0.05	-0.13	0.896	0.995
Vas	IN_PVALB	TIAM2	0.02	0.04	0.50	0.619	0.924
Vas	IN_PVALB_CHC	TIAM2	0.03	0.05	0.59	0.558	0.959
Vas	IN_SST	TIAM2	-0.00	0.04	-0.07	0.944	0.996
Vas	IN_VIP	TIAM2	0.01	0.03	0.50	0.618	0.901
Vas	Micro	TIAM2	0.06	0.06	1.02	0.31	0.79
Vas	OPC	TIAM2	0.02	0.06	0.32	0.752	0.999
Vas	Oligo	TIAM2	0.17	0.05	3.16	0.00159	0.191
Vas	PC	TIAM2	0.01	0.10	0.12	0.908	1
Vas	PVM	TIAM2	0.19	0.15	1.22	0.222	0.858
Vas	SMC	TIAM2	-0.13	0.31	-0.41	0.683	0.941
Vas	VLMC	TIAM2	0.19	0.12	1.51	0.13	0.822
Vas	Astro	TICAM1	-0.02	0.08	-0.21	0.831	0.973
Vas	EN_L2_3_IT	TICAM1	-0.03	0.07	-0.46	0.648	0.884
Vas	EN_L3_5_IT_2	TICAM1	0.02	0.10	0.17	0.865	0.967
Vas	EN_L3_5_IT_3	TICAM1	-0.15	0.10	-1.48	0.138	0.442
Vas	EN_L6_IT_1	TICAM1	0.31	0.48	0.65	0.514	0.909
Vas	IN_PVALB	TICAM1	-0.07	0.10	-0.72	0.475	0.888
Vas	IN_SST	TICAM1	0.10	0.13	0.79	0.429	0.949
Vas	IN_VIP	TICAM1	0.01	0.09	0.06	0.95	0.99
Vas	Micro	TICAM1	-0.04	0.11	-0.37	0.713	0.939
Vas	Oligo	TICAM1	-0.01	0.08	-0.18	0.858	0.961
Vas	Astro	TICRR	-0.04	0.13	-0.32	0.749	0.95
Vas	EN_L2_3_IT	TICRR	-0.24	0.14	-1.64	0.1	0.469
Vas	EN_L2_3_IT	TIE1	-0.41	0.16	-2.54	0.0111	0.212
Vas	Endo	TIE1	-0.11	0.12	-0.95	0.34	0.996
Vas	Oligo	TIE1	-0.15	0.09	-1.64	0.102	0.53
Vas	EN_L2_3_IT	TIFA	0.08	0.16	0.51	0.607	0.865
Vas	EN_L3_5_IT_3	TIFA	0.31	0.13	2.31	0.0209	0.188
Vas	Micro	TIFA	0.02	0.17	0.14	0.887	0.981
Vas	Astro	TIGD1	0.02	0.09	0.25	0.805	0.966
Vas	EN_L2_3_IT	TIGD1	-0.14	0.07	-1.93	0.0539	0.384
Vas	EN_L3_5_IT_2	TIGD1	-0.22	0.10	-2.15	0.0314	0.333
Vas	EN_L3_5_IT_3	TIGD1	-0.12	0.11	-1.15	0.252	0.587
Vas	EN_L6_IT_1	TIGD1	-0.05	0.39	-0.13	0.896	0.987
Vas	IN_PVALB	TIGD1	0.07	0.10	0.66	0.508	0.898
Vas	IN_SST	TIGD1	-0.16	0.12	-1.33	0.183	0.899
Vas	IN_VIP	TIGD1	-0.03	0.10	-0.28	0.782	0.95
Vas	Micro	TIGD1	0.05	0.12	0.43	0.667	0.927
Vas	OPC	TIGD1	-0.15	0.11	-1.39	0.166	0.986
Vas	Oligo	TIGD1	-0.14	0.07	-2.09	0.0368	0.409
Vas	Astro	TIGD2	0.52	0.50	1.05	0.294	0.758
Vas	EN_L2_3_IT	TIGD2	0.18	0.11	1.70	0.0901	0.455
Vas	EN_L3_5_IT_3	TIGD2	0.13	0.31	0.41	0.682	0.882
Vas	IN_PVALB	TIGD2	0.57	0.30	1.92	0.0546	0.607
Vas	IN_VIP	TIGD2	-0.02	0.11	-0.20	0.845	0.964
Vas	Oligo	TIGD2	-0.06	0.09	-0.75	0.451	0.816
Vas	Astro	TIGD4	0.15	0.07	2.08	0.0373	0.42
Vas	EN_L2_3_IT	TIGD4	0.05	0.07	0.69	0.489	0.808
Vas	EN_L3_5_IT_1	TIGD4	0.08	0.13	0.61	0.545	0.9
Vas	EN_L3_5_IT_2	TIGD4	0.05	0.10	0.45	0.652	0.903
Vas	EN_L3_5_IT_3	TIGD4	0.16	0.10	1.62	0.105	0.391
Vas	EN_L6_IT_1	TIGD4	0.16	0.14	1.11	0.267	0.822
Vas	IN_PVALB	TIGD4	0.14	0.09	1.66	0.097	0.673
Vas	IN_SST	TIGD4	-0.03	0.12	-0.26	0.792	0.989
Vas	IN_VIP	TIGD4	-0.05	0.10	-0.51	0.611	0.898
Vas	Micro	TIGD4	0.12	0.18	0.67	0.504	0.878
Vas	OPC	TIGD4	0.19	0.10	1.87	0.0612	0.986
Vas	Oligo	TIGD4	0.05	0.09	0.52	0.604	0.881
Vas	Astro	TIGD5	0.13	0.10	1.27	0.203	0.683
Vas	EN_L2_3_IT	TIGD5	-0.03	0.08	-0.37	0.713	0.91
Vas	EN_L3_5_IT_2	TIGD5	0.08	0.11	0.69	0.491	0.832
Vas	EN_L3_5_IT_3	TIGD5	-0.04	0.10	-0.37	0.71	0.893
Vas	IN_PVALB	TIGD5	-0.05	0.12	-0.43	0.668	0.94
Vas	IN_VIP	TIGD5	-0.03	0.11	-0.25	0.804	0.955
Vas	OPC	TIGD5	0.07	0.12	0.63	0.531	0.988
Vas	Oligo	TIGD5	-0.05	0.08	-0.62	0.536	0.854
Vas	Astro	TIGD6	-0.08	0.10	-0.82	0.411	0.815
Vas	EN_L2_3_IT	TIGD6	0.11	0.13	0.84	0.4	0.757
Vas	Oligo	TIGD6	-0.11	0.08	-1.52	0.13	0.569
Vas	Astro	TIGD7	0.05	0.06	0.77	0.442	0.829
Vas	EN_L2_3_IT	TIGD7	-0.06	0.06	-1.08	0.278	0.671
Vas	EN_L3_5_IT_1	TIGD7	0.09	0.10	0.89	0.373	0.83
Vas	EN_L3_5_IT_2	TIGD7	-0.07	0.07	-1.02	0.306	0.718
Vas	EN_L3_5_IT_3	TIGD7	-0.02	0.07	-0.27	0.789	0.926
Vas	EN_L5_6_NP	TIGD7	-0.02	0.14	-0.12	0.901	0.993
Vas	EN_L6B	TIGD7	-0.03	0.14	-0.25	0.8	0.971
Vas	EN_L6_CT	TIGD7	0.04	0.11	0.35	0.723	0.973
Vas	EN_L6_IT_1	TIGD7	-0.13	0.12	-1.05	0.295	0.837
Vas	EN_L6_IT_2	TIGD7	-0.06	0.14	-0.45	0.649	0.972
Vas	IN_ADARB2	TIGD7	0.12	0.11	1.06	0.289	0.859
Vas	IN_LAMP5_LHX6	TIGD7	0.03	0.12	0.23	0.816	0.97
Vas	IN_LAMP5_RELN	TIGD7	-0.05	0.11	-0.42	0.672	0.962
Vas	IN_PVALB	TIGD7	0.06	0.10	0.62	0.536	0.903
Vas	IN_SST	TIGD7	-0.12	0.11	-1.09	0.274	0.926
Vas	IN_VIP	TIGD7	0.00	0.08	0.06	0.955	0.991
Vas	Micro	TIGD7	0.27	0.12	2.35	0.0188	0.34
Vas	OPC	TIGD7	-0.01	0.07	-0.19	0.85	0.999
Vas	Oligo	TIGD7	0.08	0.05	1.54	0.124	0.562
Vas	Astro	TIGIT	-0.08	0.16	-0.54	0.591	0.898
Vas	EN_L2_3_IT	TIGIT	0.18	0.29	0.61	0.54	0.833
Vas	Oligo	TIGIT	-0.13	0.14	-0.96	0.335	0.752
Vas	EN_L2_3_IT	TIMD4	-0.13	0.19	-0.71	0.475	0.799
Vas	Oligo	TIMD4	-0.02	0.21	-0.11	0.911	0.979
Vas	Astro	TIMELESS	-0.03	0.12	-0.21	0.834	0.973
Vas	EN_L2_3_IT	TIMELESS	-0.12	0.11	-1.07	0.286	0.679
Vas	EN_L3_5_IT_2	TIMELESS	0.00	0.27	0.01	0.991	0.998
Vas	EN_L3_5_IT_3	TIMELESS	-0.44	0.31	-1.44	0.15	0.462
Vas	IN_PVALB	TIMELESS	0.20	0.47	0.42	0.675	0.94
Vas	Micro	TIMELESS	-0.01	0.17	-0.04	0.969	0.996
Vas	Oligo	TIMELESS	0.09	0.08	1.06	0.287	0.72
Vas	Astro	TIMM10	-0.18	0.11	-1.60	0.111	0.574
Vas	EN_L2_3_IT	TIMM10	0.03	0.09	0.37	0.714	0.911
Vas	EN_L3_5_IT_2	TIMM10	0.06	0.11	0.56	0.574	0.869
Vas	EN_L3_5_IT_3	TIMM10	-0.05	0.11	-0.47	0.635	0.858
Vas	IN_PVALB	TIMM10	-0.28	0.13	-2.18	0.029	0.528
Vas	IN_VIP	TIMM10	-0.17	0.11	-1.56	0.12	0.597
Vas	OPC	TIMM10	0.02	0.15	0.11	0.913	0.999
Vas	Oligo	TIMM10	-0.03	0.07	-0.46	0.646	0.899
Vas	Astro	TIMM13	-0.01	0.07	-0.12	0.907	0.982
Vas	EN_L2_3_IT	TIMM13	-0.05	0.07	-0.76	0.449	0.786
Vas	EN_L3_5_IT_1	TIMM13	-0.18	0.11	-1.71	0.0865	0.58
Vas	EN_L3_5_IT_2	TIMM13	-0.04	0.08	-0.48	0.628	0.891
Vas	EN_L3_5_IT_3	TIMM13	-0.10	0.09	-1.09	0.277	0.612
Vas	EN_L6B	TIMM13	-0.86	0.57	-1.51	0.132	0.727
Vas	EN_L6_CT	TIMM13	1.31	0.40	3.30	0.000978	0.181
Vas	EN_L6_IT_1	TIMM13	-0.27	0.14	-1.86	0.063	0.636
Vas	IN_ADARB2	TIMM13	0.04	0.13	0.29	0.769	0.976
Vas	IN_LAMP5_RELN	TIMM13	-0.18	0.12	-1.53	0.126	0.785
Vas	IN_PVALB	TIMM13	-0.12	0.09	-1.39	0.164	0.734
Vas	IN_SST	TIMM13	-0.16	0.10	-1.62	0.105	0.863
Vas	IN_VIP	TIMM13	-0.07	0.08	-0.94	0.345	0.775
Vas	Micro	TIMM13	0.07	0.12	0.63	0.531	0.888
Vas	OPC	TIMM13	0.05	0.08	0.69	0.489	0.988
Vas	Oligo	TIMM13	-0.05	0.05	-0.94	0.349	0.76
Vas	Astro	TIMM17A	-0.17	0.07	-2.46	0.0141	0.29
Vas	EN_L2_3_IT	TIMM17A	0.01	0.05	0.18	0.858	0.963
Vas	EN_L3_5_IT_1	TIMM17A	-0.01	0.10	-0.09	0.926	0.989
Vas	EN_L3_5_IT_2	TIMM17A	-0.03	0.07	-0.48	0.631	0.893
Vas	EN_L3_5_IT_3	TIMM17A	-0.00	0.07	-0.03	0.974	0.99
Vas	EN_L5_6_NP	TIMM17A	-0.02	0.12	-0.13	0.895	0.992
Vas	EN_L6B	TIMM17A	-0.04	0.12	-0.35	0.727	0.96
Vas	EN_L6_CT	TIMM17A	-0.09	0.10	-0.84	0.399	0.912
Vas	EN_L6_IT_1	TIMM17A	-0.14	0.10	-1.34	0.181	0.776
Vas	EN_L6_IT_2	TIMM17A	-0.10	0.13	-0.75	0.455	0.965
Vas	IN_ADARB2	TIMM17A	0.02	0.11	0.18	0.854	0.984
Vas	IN_LAMP5_LHX6	TIMM17A	0.08	0.13	0.67	0.501	0.903
Vas	IN_LAMP5_RELN	TIMM17A	-0.18	0.10	-1.78	0.0758	0.765
Vas	IN_PVALB	TIMM17A	-0.03	0.07	-0.45	0.652	0.934
Vas	IN_PVALB_CHC	TIMM17A	-0.07	0.11	-0.67	0.506	0.957
Vas	IN_SST	TIMM17A	-0.05	0.09	-0.54	0.588	0.972
Vas	IN_VIP	TIMM17A	-0.04	0.07	-0.53	0.596	0.893
Vas	Micro	TIMM17A	-0.13	0.10	-1.25	0.21	0.723
Vas	OPC	TIMM17A	-0.04	0.08	-0.53	0.596	0.992
Vas	Oligo	TIMM17A	-0.07	0.06	-1.33	0.183	0.632
Vas	Astro	TIMM17B	-0.04	0.11	-0.41	0.683	0.93
Vas	EN_L2_3_IT	TIMM17B	0.06	0.07	0.88	0.378	0.742
Vas	EN_L3_5_IT_2	TIMM17B	0.22	0.10	2.24	0.0248	0.303
Vas	EN_L3_5_IT_3	TIMM17B	-0.11	0.11	-1.03	0.303	0.635
Vas	IN_PVALB	TIMM17B	0.07	0.12	0.59	0.552	0.907
Vas	IN_VIP	TIMM17B	0.10	0.10	0.99	0.322	0.759
Vas	OPC	TIMM17B	0.10	0.12	0.84	0.401	0.986
Vas	Oligo	TIMM17B	-0.03	0.06	-0.45	0.656	0.903
Vas	Astro	TIMM21	0.01	0.06	0.24	0.814	0.969
Vas	EN_L2_3_IT	TIMM21	0.05	0.05	1.17	0.243	0.639
Vas	EN_L3_5_IT_1	TIMM21	-0.06	0.11	-0.53	0.6	0.92
Vas	EN_L3_5_IT_2	TIMM21	0.05	0.06	0.81	0.42	0.796
Vas	EN_L3_5_IT_3	TIMM21	0.07	0.06	1.12	0.263	0.598
Vas	EN_L5_6_NP	TIMM21	-0.08	0.13	-0.63	0.529	0.956
Vas	EN_L6B	TIMM21	-0.28	0.13	-2.11	0.0348	0.541
Vas	EN_L6_CT	TIMM21	0.01	0.10	0.07	0.945	0.995
Vas	EN_L6_IT_1	TIMM21	0.02	0.10	0.20	0.843	0.981
Vas	EN_L6_IT_2	TIMM21	0.15	0.14	1.12	0.264	0.941
Vas	IN_ADARB2	TIMM21	0.10	0.12	0.89	0.372	0.896
Vas	IN_LAMP5_LHX6	TIMM21	-0.03	0.13	-0.19	0.851	0.977
Vas	IN_LAMP5_RELN	TIMM21	-0.09	0.10	-0.86	0.392	0.894
Vas	IN_PVALB	TIMM21	0.06	0.06	0.97	0.332	0.839
Vas	IN_PVALB_CHC	TIMM21	0.09	0.13	0.74	0.459	0.947
Vas	IN_SST	TIMM21	0.12	0.09	1.39	0.165	0.891
Vas	IN_VIP	TIMM21	0.09	0.06	1.41	0.159	0.635
Vas	Micro	TIMM21	0.14	0.10	1.32	0.188	0.7
Vas	OPC	TIMM21	-0.00	0.07	-0.03	0.977	1
Vas	Oligo	TIMM21	0.12	0.05	2.60	0.00932	0.286
Vas	Astro	TIMM22	0.03	0.08	0.43	0.668	0.927
Vas	EN_L2_3_IT	TIMM22	0.01	0.06	0.21	0.834	0.954
Vas	EN_L3_5_IT_1	TIMM22	0.10	0.11	0.85	0.398	0.847
Vas	EN_L3_5_IT_2	TIMM22	-0.04	0.07	-0.52	0.602	0.882
Vas	EN_L3_5_IT_3	TIMM22	0.08	0.07	1.04	0.299	0.632
Vas	EN_L5_6_NP	TIMM22	-0.06	0.45	-0.14	0.89	0.991
Vas	EN_L6B	TIMM22	0.32	0.39	0.83	0.405	0.871
Vas	EN_L6_CT	TIMM22	0.36	0.52	0.70	0.486	0.932
Vas	EN_L6_IT_1	TIMM22	0.04	0.13	0.31	0.757	0.967
Vas	IN_ADARB2	TIMM22	-0.00	0.12	-0.02	0.982	0.998
Vas	IN_LAMP5_RELN	TIMM22	-0.14	0.13	-1.11	0.269	0.853
Vas	IN_PVALB	TIMM22	-0.02	0.07	-0.29	0.775	0.965
Vas	IN_SST	TIMM22	-0.12	0.10	-1.19	0.235	0.915
Vas	IN_VIP	TIMM22	0.09	0.08	1.16	0.245	0.709
Vas	Micro	TIMM22	-0.13	0.12	-1.07	0.287	0.778
Vas	OPC	TIMM22	-0.00	0.09	-0.01	0.994	1
Vas	Oligo	TIMM22	0.06	0.06	1.01	0.313	0.738
Vas	Astro	TIMM23	-0.03	0.05	-0.53	0.597	0.901
Vas	EN_L2_3_IT	TIMM23	0.01	0.03	0.15	0.878	0.969
Vas	EN_L3_5_IT_1	TIMM23	-0.13	0.08	-1.58	0.114	0.617
Vas	EN_L3_5_IT_2	TIMM23	-0.03	0.05	-0.55	0.581	0.873
Vas	EN_L3_5_IT_3	TIMM23	0.02	0.05	0.49	0.628	0.854
Vas	EN_L5_6_NP	TIMM23	-0.09	0.10	-0.89	0.376	0.948
Vas	EN_L6B	TIMM23	-0.03	0.10	-0.29	0.77	0.968
Vas	EN_L6_CT	TIMM23	-0.06	0.08	-0.79	0.428	0.919
Vas	EN_L6_IT_1	TIMM23	0.04	0.08	0.53	0.593	0.931
Vas	EN_L6_IT_2	TIMM23	-0.01	0.11	-0.10	0.919	0.992
Vas	Endo	TIMM23	-0.65	0.39	-1.66	0.0969	0.988
Vas	IN_ADARB2	TIMM23	-0.09	0.07	-1.18	0.24	0.836
Vas	IN_LAMP5_LHX6	TIMM23	0.06	0.09	0.60	0.548	0.913
Vas	IN_LAMP5_RELN	TIMM23	-0.08	0.07	-1.09	0.275	0.856
Vas	IN_PVALB	TIMM23	-0.02	0.05	-0.30	0.764	0.963
Vas	IN_PVALB_CHC	TIMM23	-0.07	0.09	-0.77	0.443	0.946
Vas	IN_SST	TIMM23	0.05	0.07	0.72	0.469	0.961
Vas	IN_VIP	TIMM23	0.06	0.05	1.18	0.239	0.704
Vas	Micro	TIMM23	-0.03	0.08	-0.38	0.702	0.937
Vas	OPC	TIMM23	0.03	0.06	0.47	0.637	0.996
Vas	Oligo	TIMM23	-0.02	0.04	-0.42	0.676	0.91
Vas	Astro	TIMM23B-AGAP6	0.06	0.07	0.85	0.395	0.809
Vas	EN_L2_3_IT	TIMM23B-AGAP6	-0.02	0.05	-0.39	0.697	0.906
Vas	EN_L3_5_IT_1	TIMM23B-AGAP6	-0.10	0.10	-0.95	0.34	0.81
Vas	EN_L3_5_IT_2	TIMM23B-AGAP6	-0.07	0.08	-0.91	0.361	0.757
Vas	EN_L3_5_IT_3	TIMM23B-AGAP6	-0.00	0.08	-0.01	0.991	0.997
Vas	EN_L5_6_NP	TIMM23B-AGAP6	-0.01	0.46	-0.02	0.982	0.998
Vas	EN_L6B	TIMM23B-AGAP6	-0.06	0.13	-0.43	0.666	0.95
Vas	EN_L6_CT	TIMM23B-AGAP6	-0.27	0.14	-1.99	0.0466	0.608
Vas	EN_L6_IT_1	TIMM23B-AGAP6	-0.06	0.11	-0.57	0.571	0.928
Vas	EN_L6_IT_2	TIMM23B-AGAP6	0.15	0.16	0.95	0.34	0.95
Vas	IN_ADARB2	TIMM23B-AGAP6	0.14	0.12	1.18	0.239	0.835
Vas	IN_LAMP5_RELN	TIMM23B-AGAP6	-0.25	0.13	-1.92	0.0551	0.759
Vas	IN_PVALB	TIMM23B-AGAP6	-0.05	0.07	-0.64	0.521	0.901
Vas	IN_SST	TIMM23B-AGAP6	-0.08	0.10	-0.73	0.463	0.96
Vas	IN_VIP	TIMM23B-AGAP6	-0.02	0.08	-0.22	0.824	0.96
Vas	Micro	TIMM23B-AGAP6	0.15	0.11	1.35	0.178	0.693
Vas	OPC	TIMM23B-AGAP6	0.07	0.08	0.85	0.396	0.986
Vas	Oligo	TIMM23B-AGAP6	0.02	0.06	0.41	0.685	0.913
Vas	Astro	TIMM29	0.00	0.06	0.00	0.997	0.999
Vas	EN_L2_3_IT	TIMM29	-0.04	0.05	-0.89	0.373	0.739
Vas	EN_L3_5_IT_1	TIMM29	-0.12	0.09	-1.32	0.188	0.715
Vas	EN_L3_5_IT_2	TIMM29	-0.02	0.07	-0.29	0.769	0.938
Vas	EN_L3_5_IT_3	TIMM29	-0.03	0.07	-0.48	0.634	0.858
Vas	EN_L5_6_NP	TIMM29	-0.11	0.15	-0.76	0.448	0.949
Vas	EN_L6B	TIMM29	0.26	0.14	1.82	0.0686	0.638
Vas	EN_L6_CT	TIMM29	0.03	0.11	0.28	0.779	0.977
Vas	EN_L6_IT_1	TIMM29	-0.02	0.10	-0.23	0.815	0.976
Vas	EN_L6_IT_2	TIMM29	-0.09	0.14	-0.65	0.518	0.967
Vas	IN_ADARB2	TIMM29	0.09	0.10	0.85	0.397	0.903
Vas	IN_LAMP5_LHX6	TIMM29	-0.11	0.12	-0.86	0.392	0.869
Vas	IN_LAMP5_RELN	TIMM29	-0.00	0.11	-0.01	0.99	0.999
Vas	IN_PVALB	TIMM29	-0.12	0.07	-1.75	0.0805	0.645
Vas	IN_SST	TIMM29	-0.05	0.08	-0.65	0.516	0.966
Vas	IN_VIP	TIMM29	-0.06	0.07	-0.85	0.394	0.804
Vas	Micro	TIMM29	-0.02	0.12	-0.20	0.845	0.971
Vas	OPC	TIMM29	-0.01	0.09	-0.08	0.937	0.999
Vas	Oligo	TIMM29	0.04	0.04	0.95	0.342	0.755
Vas	Astro	TIMM44	-0.01	0.06	-0.19	0.852	0.975
Vas	EN_L2_3_IT	TIMM44	-0.06	0.05	-1.06	0.291	0.683
Vas	EN_L3_5_IT_1	TIMM44	0.00	0.08	0.05	0.957	0.993
Vas	EN_L3_5_IT_2	TIMM44	-0.03	0.07	-0.44	0.661	0.906
Vas	EN_L3_5_IT_3	TIMM44	-0.00	0.07	-0.07	0.942	0.981
Vas	EN_L5_6_NP	TIMM44	-0.14	0.11	-1.31	0.189	0.923
Vas	EN_L5_ET	TIMM44	0.03	0.51	0.06	0.955	1
Vas	EN_L6B	TIMM44	-0.06	0.13	-0.50	0.62	0.941
Vas	EN_L6_CT	TIMM44	-0.14	0.09	-1.61	0.108	0.733
Vas	EN_L6_IT_1	TIMM44	-0.05	0.10	-0.48	0.63	0.939
Vas	EN_L6_IT_2	TIMM44	-0.13	0.13	-1.00	0.316	0.949
Vas	IN_ADARB2	TIMM44	-0.09	0.09	-0.99	0.322	0.874
Vas	IN_LAMP5_LHX6	TIMM44	0.02	0.11	0.21	0.834	0.974
Vas	IN_LAMP5_RELN	TIMM44	-0.07	0.09	-0.76	0.446	0.912
Vas	IN_PVALB	TIMM44	-0.06	0.06	-0.99	0.32	0.832
Vas	IN_PVALB_CHC	TIMM44	0.10	0.09	1.06	0.287	0.908
Vas	IN_SST	TIMM44	-0.11	0.07	-1.61	0.107	0.863
Vas	IN_VIP	TIMM44	-0.06	0.06	-1.08	0.279	0.732
Vas	Micro	TIMM44	0.05	0.09	0.58	0.561	0.9
Vas	OPC	TIMM44	-0.05	0.06	-0.74	0.459	0.988
Vas	Oligo	TIMM44	-0.02	0.06	-0.33	0.739	0.93
Vas	Astro	TIMM50	-0.02	0.07	-0.35	0.727	0.942
Vas	EN_L2_3_IT	TIMM50	-0.05	0.05	-0.96	0.339	0.716
Vas	EN_L3_5_IT_1	TIMM50	-0.18	0.10	-1.78	0.0755	0.562
Vas	EN_L3_5_IT_2	TIMM50	-0.03	0.07	-0.40	0.688	0.912
Vas	EN_L3_5_IT_3	TIMM50	-0.05	0.07	-0.72	0.472	0.765
Vas	EN_L5_6_NP	TIMM50	0.32	0.42	0.76	0.447	0.949
Vas	EN_L6B	TIMM50	0.06	0.14	0.45	0.649	0.948
Vas	EN_L6_CT	TIMM50	-0.07	0.12	-0.64	0.524	0.935
Vas	EN_L6_IT_1	TIMM50	-0.15	0.12	-1.20	0.231	0.801
Vas	EN_L6_IT_2	TIMM50	-0.76	0.46	-1.66	0.0973	0.899
Vas	IN_ADARB2	TIMM50	-0.13	0.10	-1.35	0.176	0.8
Vas	IN_LAMP5_LHX6	TIMM50	0.07	0.12	0.61	0.539	0.909
Vas	IN_LAMP5_RELN	TIMM50	-0.03	0.10	-0.32	0.749	0.972
Vas	IN_PVALB	TIMM50	0.00	0.07	0.00	0.997	0.999
Vas	IN_SST	TIMM50	0.03	0.09	0.37	0.713	0.983
Vas	IN_VIP	TIMM50	-0.07	0.07	-1.00	0.315	0.755
Vas	Micro	TIMM50	0.16	0.13	1.21	0.227	0.742
Vas	OPC	TIMM50	-0.06	0.07	-0.76	0.446	0.986
Vas	Oligo	TIMM50	-0.05	0.05	-0.89	0.375	0.773
Vas	Astro	TIMM8A	-0.11	0.12	-0.90	0.369	0.796
Vas	EN_L2_3_IT	TIMM8A	-0.06	0.08	-0.73	0.462	0.794
Vas	EN_L3_5_IT_2	TIMM8A	0.41	0.29	1.41	0.159	0.577
Vas	EN_L3_5_IT_3	TIMM8A	-0.21	0.35	-0.60	0.549	0.811
Vas	IN_PVALB	TIMM8A	0.03	0.11	0.29	0.775	0.965
Vas	Oligo	TIMM8A	-0.07	0.11	-0.69	0.488	0.833
Vas	Astro	TIMM8B	0.09	0.08	1.22	0.223	0.697
Vas	EN_L2_3_IT	TIMM8B	0.04	0.07	0.54	0.591	0.856
Vas	EN_L3_5_IT_1	TIMM8B	0.12	0.12	0.97	0.334	0.806
Vas	EN_L3_5_IT_2	TIMM8B	-0.13	0.10	-1.25	0.21	0.631
Vas	EN_L3_5_IT_3	TIMM8B	-0.13	0.10	-1.37	0.171	0.49
Vas	EN_L6_IT_1	TIMM8B	0.20	0.38	0.54	0.589	0.93
Vas	IN_PVALB	TIMM8B	-0.13	0.09	-1.39	0.165	0.734
Vas	IN_SST	TIMM8B	-0.05	0.12	-0.44	0.658	0.979
Vas	IN_VIP	TIMM8B	-0.01	0.09	-0.13	0.899	0.98
Vas	OPC	TIMM8B	0.01	0.09	0.14	0.889	0.999
Vas	Oligo	TIMM8B	0.03	0.06	0.45	0.656	0.903
Vas	Astro	TIMM9	0.03	0.05	0.63	0.526	0.874
Vas	EN_L2_3_IT	TIMM9	0.06	0.03	1.85	0.065	0.404
Vas	EN_L3_5_IT_1	TIMM9	0.10	0.08	1.26	0.209	0.726
Vas	EN_L3_5_IT_2	TIMM9	-0.05	0.05	-0.92	0.36	0.757
Vas	EN_L3_5_IT_3	TIMM9	-0.02	0.06	-0.37	0.71	0.893
Vas	EN_L5_6_NP	TIMM9	0.03	0.11	0.24	0.81	0.984
Vas	EN_L6B	TIMM9	0.05	0.11	0.41	0.683	0.953
Vas	EN_L6_CT	TIMM9	0.01	0.09	0.08	0.937	0.994
Vas	EN_L6_IT_1	TIMM9	0.05	0.09	0.59	0.558	0.923
Vas	EN_L6_IT_2	TIMM9	-0.10	0.11	-0.92	0.36	0.95
Vas	IN_ADARB2	TIMM9	-0.03	0.08	-0.35	0.725	0.972
Vas	IN_LAMP5_LHX6	TIMM9	-0.00	0.10	-0.02	0.985	0.998
Vas	IN_LAMP5_RELN	TIMM9	0.05	0.08	0.58	0.562	0.944
Vas	IN_PVALB	TIMM9	0.02	0.05	0.36	0.72	0.954
Vas	IN_PVALB_CHC	TIMM9	0.08	0.10	0.87	0.382	0.934
Vas	IN_SST	TIMM9	-0.04	0.07	-0.51	0.609	0.972
Vas	IN_VIP	TIMM9	0.01	0.05	0.19	0.847	0.965
Vas	Micro	TIMM9	0.10	0.09	1.13	0.258	0.759
Vas	OPC	TIMM9	0.03	0.06	0.46	0.643	0.996
Vas	Oligo	TIMM9	0.05	0.04	1.20	0.229	0.675
Vas	Astro	TIMMDC1	-0.04	0.04	-0.94	0.347	0.787
Vas	EN_L2_3_IT	TIMMDC1	0.01	0.05	0.23	0.814	0.947
Vas	EN_L3_5_IT_1	TIMMDC1	-0.04	0.10	-0.43	0.664	0.938
Vas	EN_L3_5_IT_2	TIMMDC1	0.05	0.06	0.72	0.473	0.825
Vas	EN_L3_5_IT_3	TIMMDC1	0.02	0.06	0.40	0.686	0.884
Vas	EN_L5_6_NP	TIMMDC1	0.10	0.11	0.99	0.323	0.942
Vas	EN_L6B	TIMMDC1	-0.06	0.11	-0.57	0.566	0.926
Vas	EN_L6_CT	TIMMDC1	-0.00	0.11	-0.04	0.965	0.998
Vas	EN_L6_IT_1	TIMMDC1	-0.09	0.12	-0.74	0.457	0.893
Vas	EN_L6_IT_2	TIMMDC1	-0.13	0.14	-0.94	0.349	0.95
Vas	Endo	TIMMDC1	-0.40	0.36	-1.12	0.261	0.995
Vas	IN_ADARB2	TIMMDC1	0.04	0.08	0.50	0.62	0.953
Vas	IN_LAMP5_LHX6	TIMMDC1	0.03	0.11	0.27	0.789	0.966
Vas	IN_LAMP5_RELN	TIMMDC1	-0.10	0.08	-1.29	0.197	0.824
Vas	IN_PVALB	TIMMDC1	-0.01	0.06	-0.23	0.815	0.972
Vas	IN_PVALB_CHC	TIMMDC1	0.08	0.11	0.71	0.476	0.951
Vas	IN_SST	TIMMDC1	0.07	0.07	1.03	0.303	0.929
Vas	IN_VIP	TIMMDC1	-0.05	0.05	-0.90	0.368	0.79
Vas	Micro	TIMMDC1	0.09	0.07	1.42	0.157	0.675
Vas	OPC	TIMMDC1	0.01	0.05	0.11	0.909	0.999
Vas	Oligo	TIMMDC1	0.01	0.03	0.29	0.774	0.939
Vas	PC	TIMMDC1	0.49	0.43	1.12	0.262	1
Vas	Astro	TIMP1	-0.08	0.16	-0.53	0.594	0.899
Vas	EN_L2_3_IT	TIMP1	0.45	0.15	3.06	0.0022	0.13
Vas	OPC	TIMP1	0.30	0.15	1.92	0.0545	0.986
Vas	Oligo	TIMP1	-0.05	0.16	-0.32	0.746	0.931
Vas	PC	TIMP1	0.19	0.89	0.21	0.832	1
Vas	Astro	TIMP2	0.02	0.08	0.29	0.774	0.956
Vas	EN_L2_3_IT	TIMP2	0.14	0.08	1.73	0.0845	0.444
Vas	EN_L3_5_IT_1	TIMP2	0.14	0.07	1.93	0.0533	0.523
Vas	EN_L3_5_IT_2	TIMP2	0.20	0.11	1.85	0.0648	0.431
Vas	EN_L3_5_IT_3	TIMP2	0.35	0.08	4.57	4.98e-06	0.00238
Vas	EN_L5_6_NP	TIMP2	0.01	0.11	0.08	0.933	0.995
Vas	EN_L6B	TIMP2	0.07	0.17	0.43	0.668	0.95
Vas	EN_L6_CT	TIMP2	0.37	0.18	2.08	0.0376	0.576
Vas	EN_L6_IT_1	TIMP2	0.16	0.15	1.13	0.261	0.82
Vas	EN_L6_IT_2	TIMP2	0.22	0.22	0.98	0.325	0.95
Vas	Endo	TIMP2	-0.05	0.42	-0.11	0.914	0.996
Vas	IN_ADARB2	TIMP2	0.08	0.06	1.31	0.19	0.81
Vas	IN_LAMP5_LHX6	TIMP2	0.15	0.09	1.67	0.0944	0.646
Vas	IN_LAMP5_RELN	TIMP2	0.29	0.12	2.32	0.0204	0.709
Vas	IN_PVALB	TIMP2	0.15	0.05	2.95	0.00322	0.355
Vas	IN_PVALB_CHC	TIMP2	0.15	0.13	1.15	0.248	0.895
Vas	IN_SST	TIMP2	0.10	0.06	1.70	0.0887	0.847
Vas	IN_VIP	TIMP2	0.03	0.05	0.70	0.483	0.844
Vas	Micro	TIMP2	0.05	0.05	0.97	0.332	0.803
Vas	OPC	TIMP2	0.03	0.05	0.66	0.512	0.988
Vas	Oligo	TIMP2	-0.00	0.04	-0.05	0.958	0.991
Vas	PC	TIMP2	0.01	0.12	0.05	0.96	1
Vas	PVM	TIMP2	0.04	0.16	0.25	0.805	0.977
Vas	VLMC	TIMP2	-0.05	0.16	-0.32	0.747	0.977
Vas	Astro	TIMP3	-0.04	0.07	-0.56	0.574	0.891
Vas	EN_L2_3_IT	TIMP3	-0.06	0.10	-0.57	0.57	0.848
Vas	EN_L3_5_IT_1	TIMP3	0.13	0.12	1.07	0.284	0.777
Vas	EN_L3_5_IT_2	TIMP3	-0.13	0.10	-1.30	0.195	0.614
Vas	EN_L3_5_IT_3	TIMP3	-0.03	0.10	-0.26	0.797	0.928
Vas	EN_L5_6_NP	TIMP3	0.43	0.45	0.94	0.346	0.948
Vas	EN_L5_ET	TIMP3	1.82	0.64	2.85	0.00436	0.402
Vas	EN_L6B	TIMP3	-0.28	0.22	-1.29	0.197	0.767
Vas	EN_L6_CT	TIMP3	-0.04	0.18	-0.23	0.821	0.981
Vas	EN_L6_IT_1	TIMP3	-0.06	0.14	-0.41	0.685	0.95
Vas	EN_L6_IT_2	TIMP3	0.02	0.16	0.15	0.883	0.989
Vas	Endo	TIMP3	-0.19	0.17	-1.15	0.251	0.995
Vas	IN_ADARB2	TIMP3	-0.02	0.10	-0.17	0.868	0.984
Vas	IN_LAMP5_LHX6	TIMP3	-0.14	0.13	-1.03	0.302	0.822
Vas	IN_LAMP5_RELN	TIMP3	-0.05	0.10	-0.50	0.618	0.951
Vas	IN_PVALB	TIMP3	0.11	0.09	1.24	0.214	0.777
Vas	IN_PVALB_CHC	TIMP3	0.07	0.12	0.60	0.546	0.959
Vas	IN_SST	TIMP3	0.15	0.14	1.10	0.27	0.925
Vas	IN_VIP	TIMP3	-0.05	0.09	-0.57	0.569	0.881
Vas	Micro	TIMP3	0.21	0.15	1.38	0.168	0.684
Vas	OPC	TIMP3	0.06	0.12	0.50	0.618	0.996
Vas	Oligo	TIMP3	0.17	0.08	1.96	0.0496	0.431
Vas	PC	TIMP3	0.08	0.12	0.63	0.527	1
Vas	SMC	TIMP3	-0.64	0.31	-2.05	0.0405	0.47
Vas	VLMC	TIMP3	0.00	0.23	0.00	0.996	0.999
Vas	EN_L2_3_IT	TIMP4	-0.04	0.15	-0.28	0.78	0.936
Vas	OPC	TIMP4	-0.03	0.09	-0.31	0.758	0.999
Vas	EN_L2_3_IT	TINAG	-0.08	0.09	-0.90	0.367	0.736
Vas	EN_L3_5_IT_1	TINAG	-0.21	0.19	-1.12	0.265	0.767
Vas	EN_L3_5_IT_2	TINAG	-0.22	0.14	-1.63	0.103	0.504
Vas	EN_L3_5_IT_3	TINAG	-0.29	0.17	-1.73	0.0836	0.358
Vas	EN_L6_IT_1	TINAG	-0.03	0.19	-0.17	0.863	0.983
Vas	Endo	TINAGL1	0.05	0.17	0.28	0.781	0.996
Vas	PC	TINAGL1	0.40	0.49	0.83	0.406	1
Vas	Astro	TINCR	0.15	0.11	1.40	0.162	0.641
Vas	EN_L2_3_IT	TINCR	-0.06	0.08	-0.74	0.459	0.792
Vas	EN_L3_5_IT_2	TINCR	0.08	0.11	0.76	0.449	0.813
Vas	EN_L3_5_IT_3	TINCR	0.09	0.12	0.74	0.462	0.759
Vas	EN_L6_IT_1	TINCR	-0.10	0.14	-0.75	0.455	0.892
Vas	IN_ADARB2	TINCR	0.12	0.12	1.02	0.309	0.865
Vas	IN_PVALB	TINCR	-0.08	0.11	-0.80	0.425	0.876
Vas	IN_SST	TINCR	-0.11	0.12	-0.93	0.352	0.935
Vas	IN_VIP	TINCR	-0.08	0.09	-0.87	0.383	0.797
Vas	Oligo	TINCR	-0.05	0.09	-0.49	0.621	0.89
Vas	Astro	TINF2	-0.09	0.10	-0.94	0.349	0.788
Vas	EN_L2_3_IT	TINF2	0.05	0.09	0.61	0.541	0.833
Vas	EN_L3_5_IT_2	TINF2	0.01	0.10	0.13	0.894	0.976
Vas	EN_L3_5_IT_3	TINF2	-0.19	0.12	-1.63	0.102	0.387
Vas	IN_PVALB	TINF2	-0.16	0.27	-0.58	0.565	0.908
Vas	IN_VIP	TINF2	-0.11	0.12	-0.97	0.334	0.768
Vas	OPC	TINF2	0.02	0.12	0.18	0.855	0.999
Vas	Oligo	TINF2	0.01	0.06	0.15	0.882	0.969
Vas	Astro	TIPARP	-0.17	0.12	-1.50	0.134	0.61
Vas	EN_L2_3_IT	TIPARP	0.06	0.10	0.57	0.567	0.847
Vas	EN_L3_5_IT_2	TIPARP	-0.00	0.38	-0.01	0.995	0.999
Vas	EN_L3_5_IT_3	TIPARP	-0.29	0.13	-2.23	0.0257	0.205
Vas	EN_L6_IT_1	TIPARP	0.20	0.14	1.39	0.164	0.765
Vas	Endo	TIPARP	0.11	0.16	0.72	0.473	0.996
Vas	IN_ADARB2	TIPARP	0.06	0.12	0.46	0.646	0.96
Vas	IN_LAMP5_RELN	TIPARP	-0.05	0.13	-0.42	0.678	0.963
Vas	IN_PVALB	TIPARP	-0.03	0.10	-0.33	0.738	0.958
Vas	IN_SST	TIPARP	0.02	0.10	0.14	0.885	0.992
Vas	IN_VIP	TIPARP	0.02	0.08	0.31	0.753	0.945
Vas	Micro	TIPARP	-0.02	0.10	-0.17	0.868	0.978
Vas	OPC	TIPARP	-0.09	0.07	-1.19	0.235	0.986
Vas	Oligo	TIPARP	-0.02	0.06	-0.32	0.751	0.933
Vas	PC	TIPARP	0.39	0.45	0.88	0.381	1
Vas	Astro	TIPIN	0.03	0.05	0.61	0.543	0.879
Vas	EN_L2_3_IT	TIPIN	0.02	0.06	0.36	0.717	0.912
Vas	EN_L3_5_IT_1	TIPIN	0.14	0.10	1.45	0.146	0.661
Vas	EN_L3_5_IT_2	TIPIN	0.10	0.07	1.37	0.169	0.587
Vas	EN_L3_5_IT_3	TIPIN	0.10	0.08	1.32	0.187	0.513
Vas	EN_L5_6_NP	TIPIN	-0.07	0.13	-0.54	0.588	0.96
Vas	EN_L6B	TIPIN	0.16	0.14	1.17	0.244	0.8
Vas	EN_L6_CT	TIPIN	-0.02	0.10	-0.18	0.853	0.985
Vas	EN_L6_IT_1	TIPIN	0.07	0.12	0.61	0.544	0.918
Vas	EN_L6_IT_2	TIPIN	0.04	0.16	0.23	0.815	0.984
Vas	IN_ADARB2	TIPIN	0.09	0.09	1.00	0.318	0.87
Vas	IN_LAMP5_LHX6	TIPIN	0.16	0.11	1.48	0.138	0.71
Vas	IN_LAMP5_RELN	TIPIN	0.04	0.09	0.48	0.632	0.955
Vas	IN_PVALB	TIPIN	0.03	0.07	0.42	0.678	0.941
Vas	IN_PVALB_CHC	TIPIN	0.01	0.13	0.05	0.957	0.999
Vas	IN_SST	TIPIN	0.11	0.09	1.14	0.253	0.919
Vas	IN_VIP	TIPIN	0.08	0.07	1.20	0.229	0.698
Vas	Micro	TIPIN	0.12	0.11	1.12	0.261	0.761
Vas	OPC	TIPIN	0.01	0.07	0.14	0.889	0.999
Vas	Oligo	TIPIN	0.03	0.05	0.54	0.593	0.876
Vas	Astro	TIPRL	-0.01	0.05	-0.31	0.754	0.951
Vas	EN_L2_3_IT	TIPRL	0.01	0.03	0.47	0.641	0.882
Vas	EN_L3_5_IT_1	TIPRL	0.03	0.05	0.60	0.551	0.9
Vas	EN_L3_5_IT_2	TIPRL	0.04	0.04	1.12	0.264	0.683
Vas	EN_L3_5_IT_3	TIPRL	0.04	0.04	1.16	0.247	0.583
Vas	EN_L5_6_NP	TIPRL	0.10	0.07	1.31	0.19	0.923
Vas	EN_L5_ET	TIPRL	-0.02	0.35	-0.05	0.96	1
Vas	EN_L6B	TIPRL	-0.01	0.08	-0.13	0.896	0.988
Vas	EN_L6_CT	TIPRL	-0.01	0.06	-0.09	0.93	0.993
Vas	EN_L6_IT_1	TIPRL	0.02	0.06	0.25	0.805	0.974
Vas	EN_L6_IT_2	TIPRL	0.14	0.08	1.65	0.0995	0.902
Vas	Endo	TIPRL	-0.11	0.31	-0.35	0.73	0.996
Vas	IN_ADARB2	TIPRL	0.02	0.06	0.33	0.739	0.975
Vas	IN_LAMP5_LHX6	TIPRL	0.04	0.07	0.59	0.558	0.914
Vas	IN_LAMP5_RELN	TIPRL	0.11	0.05	2.05	0.0403	0.732
Vas	IN_PVALB	TIPRL	0.08	0.04	2.07	0.0384	0.564
Vas	IN_PVALB_CHC	TIPRL	-0.01	0.07	-0.16	0.874	0.99
Vas	IN_SST	TIPRL	0.01	0.05	0.27	0.785	0.987
Vas	IN_VIP	TIPRL	0.01	0.04	0.39	0.699	0.929
Vas	Micro	TIPRL	-0.00	0.07	-0.01	0.993	0.998
Vas	OPC	TIPRL	0.01	0.05	0.13	0.898	0.999
Vas	Oligo	TIPRL	-0.02	0.04	-0.67	0.504	0.84
Vas	PC	TIPRL	-0.07	0.47	-0.16	0.873	1
Vas	Astro	TIRAP	0.01	0.07	0.09	0.929	0.985
Vas	EN_L2_3_IT	TIRAP	-0.05	0.06	-0.90	0.371	0.738
Vas	EN_L3_5_IT_1	TIRAP	-0.07	0.11	-0.60	0.546	0.9
Vas	EN_L3_5_IT_2	TIRAP	-0.03	0.08	-0.40	0.691	0.913
Vas	EN_L3_5_IT_3	TIRAP	-0.04	0.08	-0.56	0.572	0.824
Vas	EN_L5_6_NP	TIRAP	0.77	0.46	1.67	0.0944	0.894
Vas	EN_L6B	TIRAP	0.25	0.45	0.56	0.573	0.93
Vas	EN_L6_CT	TIRAP	0.34	0.14	2.47	0.0135	0.46
Vas	EN_L6_IT_1	TIRAP	-0.01	0.12	-0.04	0.967	0.993
Vas	IN_ADARB2	TIRAP	0.03	0.10	0.34	0.737	0.975
Vas	IN_LAMP5_LHX6	TIRAP	-0.05	0.13	-0.38	0.708	0.951
Vas	IN_LAMP5_RELN	TIRAP	0.01	0.12	0.06	0.955	0.997
Vas	IN_PVALB	TIRAP	-0.10	0.07	-1.44	0.149	0.722
Vas	IN_SST	TIRAP	0.08	0.09	0.92	0.358	0.936
Vas	IN_VIP	TIRAP	-0.10	0.08	-1.37	0.169	0.643
Vas	Micro	TIRAP	0.03	0.12	0.29	0.774	0.955
Vas	OPC	TIRAP	0.02	0.10	0.23	0.818	0.999
Vas	Oligo	TIRAP	0.17	0.08	2.24	0.0251	0.369
Vas	Astro	TJAP1	-0.01	0.05	-0.10	0.92	0.984
Vas	EN_L2_3_IT	TJAP1	-0.03	0.04	-0.76	0.45	0.786
Vas	EN_L3_5_IT_1	TJAP1	-0.06	0.09	-0.68	0.494	0.885
Vas	EN_L3_5_IT_2	TJAP1	-0.02	0.05	-0.28	0.778	0.941
Vas	EN_L3_5_IT_3	TJAP1	-0.00	0.07	-0.02	0.986	0.995
Vas	EN_L5_6_NP	TJAP1	-0.04	0.13	-0.27	0.788	0.983
Vas	EN_L6B	TJAP1	-0.25	0.12	-2.13	0.0331	0.541
Vas	EN_L6_CT	TJAP1	-0.02	0.11	-0.19	0.85	0.983
Vas	EN_L6_IT_1	TJAP1	0.01	0.10	0.15	0.884	0.985
Vas	EN_L6_IT_2	TJAP1	0.06	0.13	0.51	0.61	0.972
Vas	IN_ADARB2	TJAP1	-0.05	0.11	-0.51	0.611	0.953
Vas	IN_LAMP5_LHX6	TJAP1	0.07	0.11	0.68	0.498	0.903
Vas	IN_LAMP5_RELN	TJAP1	0.26	0.11	2.47	0.0136	0.693
Vas	IN_PVALB	TJAP1	0.03	0.06	0.51	0.612	0.922
Vas	IN_PVALB_CHC	TJAP1	-0.09	0.14	-0.62	0.534	0.957
Vas	IN_SST	TJAP1	-0.01	0.08	-0.15	0.884	0.992
Vas	IN_VIP	TJAP1	0.05	0.06	0.85	0.396	0.805
Vas	Micro	TJAP1	-0.01	0.07	-0.10	0.919	0.987
Vas	OPC	TJAP1	0.10	0.05	2.00	0.0455	0.986
Vas	Oligo	TJAP1	-0.02	0.03	-0.62	0.537	0.854
Vas	PC	TJAP1	-0.26	0.44	-0.58	0.563	1
Vas	Astro	TJP1	0.00	0.03	0.16	0.871	0.978
Vas	EN_L2_3_IT	TJP1	0.07	0.03	1.96	0.0495	0.371
Vas	EN_L3_5_IT_1	TJP1	0.12	0.04	2.99	0.00282	0.254
Vas	EN_L3_5_IT_2	TJP1	0.09	0.03	2.71	0.00667	0.174
Vas	EN_L3_5_IT_3	TJP1	0.09	0.03	2.89	0.0038	0.0847
Vas	EN_L5_6_NP	TJP1	0.09	0.04	2.08	0.0379	0.812
Vas	EN_L5_ET	TJP1	0.23	0.25	0.90	0.369	0.971
Vas	EN_L6B	TJP1	-0.03	0.05	-0.52	0.602	0.936
Vas	EN_L6_CT	TJP1	0.06	0.04	1.72	0.0849	0.701
Vas	EN_L6_IT_1	TJP1	0.10	0.06	1.85	0.0637	0.637
Vas	EN_L6_IT_2	TJP1	0.04	0.06	0.75	0.451	0.964
Vas	Endo	TJP1	0.06	0.07	0.79	0.428	0.996
Vas	IN_ADARB2	TJP1	0.07	0.04	1.73	0.0843	0.736
Vas	IN_LAMP5_LHX6	TJP1	0.03	0.05	0.69	0.492	0.899
Vas	IN_LAMP5_RELN	TJP1	0.09	0.04	2.28	0.0229	0.709
Vas	IN_PVALB	TJP1	0.03	0.03	0.98	0.327	0.836
Vas	IN_PVALB_CHC	TJP1	0.03	0.05	0.64	0.52	0.957
Vas	IN_SST	TJP1	0.06	0.04	1.70	0.0895	0.847
Vas	IN_VIP	TJP1	0.07	0.02	2.76	0.00585	0.3
Vas	Micro	TJP1	0.09	0.06	1.53	0.127	0.638
Vas	OPC	TJP1	0.02	0.03	0.86	0.389	0.986
Vas	Oligo	TJP1	0.00	0.03	0.00	0.996	0.999
Vas	PC	TJP1	-0.03	0.08	-0.32	0.751	1
Vas	SMC	TJP1	0.02	0.24	0.10	0.919	0.99
Vas	VLMC	TJP1	0.16	0.09	1.69	0.0905	0.778
Vas	Oligo	TJP2	-0.19	0.15	-1.30	0.193	0.644
Vas	Astro	TJP3	0.24	0.11	2.12	0.0338	0.407
Vas	EN_L2_3_IT	TJP3	-0.03	0.09	-0.27	0.784	0.937
Vas	EN_L3_5_IT_2	TJP3	-0.04	0.13	-0.34	0.733	0.925
Vas	EN_L3_5_IT_3	TJP3	0.11	0.12	0.93	0.352	0.675
Vas	EN_L5_6_NP	TJP3	0.20	0.45	0.44	0.659	0.965
Vas	EN_L6_IT_1	TJP3	0.55	0.42	1.32	0.188	0.78
Vas	IN_PVALB	TJP3	0.04	0.13	0.31	0.759	0.962
Vas	IN_VIP	TJP3	-0.14	0.13	-1.12	0.263	0.721
Vas	Oligo	TJP3	0.04	0.10	0.36	0.718	0.923
Vas	Oligo	TK1	-0.07	0.10	-0.72	0.473	0.824
Vas	Astro	TK2	-0.06	0.05	-1.10	0.271	0.74
Vas	EN_L2_3_IT	TK2	-0.18	0.06	-2.93	0.00342	0.146
Vas	EN_L3_5_IT_1	TK2	-0.29	0.10	-2.94	0.00326	0.264
Vas	EN_L3_5_IT_2	TK2	-0.11	0.08	-1.46	0.144	0.56
Vas	EN_L3_5_IT_3	TK2	-0.09	0.07	-1.33	0.183	0.508
Vas	EN_L5_6_NP	TK2	-0.34	0.12	-2.76	0.00571	0.745
Vas	EN_L6B	TK2	-0.17	0.13	-1.37	0.172	0.754
Vas	EN_L6_CT	TK2	-0.16	0.11	-1.46	0.145	0.783
Vas	EN_L6_IT_1	TK2	-0.23	0.11	-2.08	0.038	0.576
Vas	EN_L6_IT_2	TK2	0.01	0.15	0.05	0.962	0.997
Vas	IN_ADARB2	TK2	-0.07	0.10	-0.74	0.461	0.917
Vas	IN_LAMP5_LHX6	TK2	-0.19	0.11	-1.73	0.0839	0.631
Vas	IN_LAMP5_RELN	TK2	-0.07	0.08	-0.79	0.429	0.907
Vas	IN_PVALB	TK2	-0.13	0.07	-2.02	0.0429	0.573
Vas	IN_PVALB_CHC	TK2	-0.04	0.12	-0.30	0.762	0.987
Vas	IN_SST	TK2	-0.07	0.08	-0.90	0.37	0.939
Vas	IN_VIP	TK2	-0.09	0.06	-1.42	0.154	0.633
Vas	Micro	TK2	-0.10	0.10	-0.94	0.346	0.814
Vas	OPC	TK2	0.00	0.07	0.05	0.959	0.999
Vas	Oligo	TK2	-0.07	0.05	-1.39	0.166	0.61
Vas	Astro	TKFC	-0.15	0.09	-1.67	0.094	0.542
Vas	EN_L2_3_IT	TKFC	-0.08	0.07	-1.08	0.279	0.672
Vas	EN_L3_5_IT_2	TKFC	-0.01	0.11	-0.12	0.904	0.979
Vas	EN_L3_5_IT_3	TKFC	-0.05	0.11	-0.49	0.626	0.853
Vas	Oligo	TKFC	-0.15	0.08	-1.95	0.0513	0.433
Vas	Astro	TKT	0.07	0.07	0.97	0.331	0.778
Vas	EN_L2_3_IT	TKT	0.03	0.04	0.66	0.508	0.817
Vas	EN_L3_5_IT_1	TKT	0.13	0.08	1.62	0.106	0.608
Vas	EN_L3_5_IT_2	TKT	0.05	0.05	0.98	0.328	0.734
Vas	EN_L3_5_IT_3	TKT	0.01	0.06	0.17	0.865	0.954
Vas	EN_L5_6_NP	TKT	0.05	0.11	0.51	0.613	0.965
Vas	EN_L6B	TKT	-0.01	0.11	-0.09	0.927	0.989
Vas	EN_L6_CT	TKT	0.12	0.09	1.32	0.186	0.818
Vas	EN_L6_IT_1	TKT	0.12	0.09	1.31	0.192	0.782
Vas	EN_L6_IT_2	TKT	0.04	0.12	0.29	0.769	0.979
Vas	Endo	TKT	-0.11	0.39	-0.27	0.786	0.996
Vas	IN_ADARB2	TKT	0.07	0.08	0.93	0.353	0.887
Vas	IN_LAMP5_LHX6	TKT	-0.01	0.10	-0.09	0.927	0.987
Vas	IN_LAMP5_RELN	TKT	0.16	0.08	2.05	0.04	0.732
Vas	IN_PVALB	TKT	-0.01	0.05	-0.18	0.857	0.98
Vas	IN_PVALB_CHC	TKT	-0.05	0.08	-0.56	0.579	0.962
Vas	IN_SST	TKT	0.01	0.07	0.17	0.865	0.991
Vas	IN_VIP	TKT	0.05	0.05	1.04	0.299	0.746
Vas	Micro	TKT	0.08	0.07	1.20	0.231	0.746
Vas	OPC	TKT	0.06	0.06	1.00	0.319	0.986
Vas	Oligo	TKT	0.06	0.05	1.10	0.273	0.709
Vas	EN_L2_3_IT	TKTL1	-0.18	0.19	-0.93	0.352	0.726
Vas	Astro	TLCD1	-0.27	0.13	-2.11	0.0353	0.411
Vas	Astro	TLCD2	-0.07	0.17	-0.40	0.691	0.932
Vas	EN_L2_3_IT	TLCD2	-0.10	0.16	-0.66	0.51	0.818
Vas	Astro	TLCD3A	0.00	0.10	0.02	0.986	0.997
Vas	EN_L2_3_IT	TLCD3A	-0.08	0.07	-1.18	0.239	0.636
Vas	EN_L3_5_IT_2	TLCD3A	-0.08	0.11	-0.80	0.424	0.799
Vas	EN_L3_5_IT_3	TLCD3A	-0.06	0.10	-0.56	0.575	0.826
Vas	EN_L6_IT_1	TLCD3A	0.21	0.44	0.48	0.629	0.939
Vas	IN_PVALB	TLCD3A	-0.07	0.10	-0.67	0.502	0.898
Vas	IN_SST	TLCD3A	-0.20	0.12	-1.62	0.105	0.863
Vas	IN_VIP	TLCD3A	-0.15	0.11	-1.39	0.163	0.637
Vas	OPC	TLCD3A	0.04	0.09	0.44	0.66	0.996
Vas	Oligo	TLCD3A	0.03	0.09	0.35	0.728	0.926
Vas	Astro	TLCD3B	-0.07	0.11	-0.67	0.502	0.862
Vas	EN_L2_3_IT	TLCD3B	0.05	0.06	0.75	0.453	0.789
Vas	EN_L3_5_IT_1	TLCD3B	0.16	0.13	1.22	0.223	0.739
Vas	EN_L3_5_IT_2	TLCD3B	0.02	0.09	0.25	0.8	0.948
Vas	EN_L3_5_IT_3	TLCD3B	0.03	0.08	0.36	0.718	0.898
Vas	EN_L5_6_NP	TLCD3B	0.23	0.35	0.66	0.508	0.956
Vas	EN_L6B	TLCD3B	-0.45	0.57	-0.79	0.429	0.879
Vas	EN_L6_CT	TLCD3B	-0.35	0.35	-1.02	0.306	0.88
Vas	EN_L6_IT_1	TLCD3B	-0.07	0.13	-0.51	0.609	0.934
Vas	IN_ADARB2	TLCD3B	0.16	0.10	1.54	0.123	0.776
Vas	IN_LAMP5_RELN	TLCD3B	0.11	0.12	0.91	0.361	0.888
Vas	IN_PVALB	TLCD3B	-0.00	0.08	-0.05	0.956	0.993
Vas	IN_SST	TLCD3B	0.07	0.10	0.67	0.503	0.965
Vas	IN_VIP	TLCD3B	0.06	0.08	0.76	0.447	0.83
Vas	OPC	TLCD3B	0.02	0.13	0.16	0.876	0.999
Vas	Oligo	TLCD3B	0.10	0.10	1.05	0.294	0.725
Vas	Astro	TLCD4-RWDD3	0.01	0.08	0.11	0.91	0.983
Vas	EN_L2_3_IT	TLCD4-RWDD3	-0.02	0.09	-0.23	0.819	0.949
Vas	EN_L3_5_IT_1	TLCD4-RWDD3	-0.02	0.12	-0.14	0.888	0.981
Vas	EN_L3_5_IT_2	TLCD4-RWDD3	0.14	0.10	1.48	0.138	0.551
Vas	EN_L3_5_IT_3	TLCD4-RWDD3	0.02	0.10	0.17	0.864	0.953
Vas	EN_L5_6_NP	TLCD4-RWDD3	0.31	0.62	0.50	0.616	0.965
Vas	EN_L6_CT	TLCD4-RWDD3	0.08	0.43	0.19	0.85	0.983
Vas	EN_L6_IT_1	TLCD4-RWDD3	0.06	0.14	0.42	0.675	0.947
Vas	EN_L6_IT_2	TLCD4-RWDD3	0.13	0.16	0.81	0.419	0.962
Vas	IN_PVALB	TLCD4-RWDD3	-0.04	0.09	-0.46	0.646	0.933
Vas	IN_SST	TLCD4-RWDD3	-0.12	0.12	-1.00	0.319	0.935
Vas	IN_VIP	TLCD4-RWDD3	-0.03	0.09	-0.30	0.767	0.947
Vas	OPC	TLCD4-RWDD3	0.13	0.11	1.20	0.231	0.986
Vas	Oligo	TLCD4-RWDD3	-0.07	0.07	-0.92	0.355	0.763
Vas	Astro	TLCD5	-0.09	0.06	-1.61	0.106	0.567
Vas	EN_L2_3_IT	TLCD5	-0.09	0.07	-1.38	0.169	0.564
Vas	EN_L3_5_IT_1	TLCD5	-0.00	0.11	-0.03	0.972	0.995
Vas	EN_L3_5_IT_2	TLCD5	-0.12	0.09	-1.34	0.179	0.596
Vas	EN_L3_5_IT_3	TLCD5	-0.10	0.09	-1.20	0.232	0.564
Vas	EN_L5_6_NP	TLCD5	0.79	0.43	1.82	0.0689	0.881
Vas	EN_L6B	TLCD5	-0.21	0.15	-1.37	0.172	0.754
Vas	EN_L6_CT	TLCD5	-0.13	0.12	-1.04	0.296	0.876
Vas	EN_L6_IT_1	TLCD5	-0.22	0.13	-1.77	0.0767	0.659
Vas	EN_L6_IT_2	TLCD5	-1.31	0.72	-1.82	0.069	0.88
Vas	IN_ADARB2	TLCD5	-0.25	0.11	-2.29	0.022	0.598
Vas	IN_LAMP5_LHX6	TLCD5	-0.22	0.13	-1.75	0.0805	0.627
Vas	IN_LAMP5_RELN	TLCD5	0.06	0.10	0.58	0.563	0.944
Vas	IN_PVALB	TLCD5	-0.04	0.08	-0.59	0.557	0.908
Vas	IN_PVALB_CHC	TLCD5	0.07	0.48	0.14	0.89	0.993
Vas	IN_SST	TLCD5	-0.11	0.09	-1.24	0.217	0.909
Vas	IN_VIP	TLCD5	-0.12	0.07	-1.84	0.0661	0.508
Vas	OPC	TLCD5	-0.09	0.07	-1.41	0.159	0.986
Vas	Oligo	TLCD5	0.03	0.05	0.65	0.518	0.845
Vas	PC	TLCD5	-0.12	0.61	-0.19	0.849	1
Vas	Astro	TLDC2	0.22	0.14	1.51	0.13	0.607
Vas	EN_L2_3_IT	TLDC2	-0.04	0.12	-0.38	0.704	0.908
Vas	IN_VIP	TLDC2	-0.15	0.13	-1.19	0.235	0.702
Vas	Micro	TLDC2	0.14	0.14	1.02	0.305	0.79
Vas	OPC	TLDC2	-0.00	0.19	-0.02	0.987	1
Vas	Oligo	TLDC2	0.19	0.15	1.24	0.215	0.663
Vas	Astro	TLE1	0.04	0.06	0.72	0.473	0.847
Vas	EN_L2_3_IT	TLE1	-0.04	0.06	-0.65	0.515	0.82
Vas	EN_L3_5_IT_1	TLE1	0.09	0.13	0.69	0.487	0.883
Vas	EN_L3_5_IT_2	TLE1	0.03	0.08	0.41	0.685	0.912
Vas	EN_L3_5_IT_3	TLE1	-0.07	0.07	-0.94	0.348	0.673
Vas	EN_L5_ET	TLE1	0.56	0.47	1.18	0.238	0.963
Vas	EN_L6_CT	TLE1	-0.38	0.49	-0.77	0.439	0.921
Vas	EN_L6_IT_1	TLE1	-0.02	0.13	-0.13	0.896	0.987
Vas	EN_L6_IT_2	TLE1	-0.03	0.11	-0.26	0.795	0.984
Vas	Endo	TLE1	-0.04	0.13	-0.33	0.742	0.996
Vas	IN_ADARB2	TLE1	0.01	0.14	0.09	0.931	0.993
Vas	IN_LAMP5_LHX6	TLE1	0.03	0.15	0.20	0.84	0.975
Vas	IN_LAMP5_RELN	TLE1	0.06	0.15	0.37	0.71	0.97
Vas	IN_PVALB	TLE1	0.03	0.06	0.52	0.6	0.919
Vas	IN_PVALB_CHC	TLE1	0.10	0.15	0.70	0.484	0.955
Vas	IN_SST	TLE1	-0.07	0.11	-0.65	0.515	0.966
Vas	IN_VIP	TLE1	-0.11	0.07	-1.57	0.116	0.591
Vas	Micro	TLE1	-0.02	0.14	-0.15	0.878	0.979
Vas	OPC	TLE1	0.25	0.09	2.60	0.0093	0.986
Vas	Oligo	TLE1	-0.02	0.07	-0.27	0.788	0.943
Vas	PC	TLE1	-0.14	0.10	-1.30	0.192	1
Vas	SMC	TLE1	-0.03	0.31	-0.11	0.916	0.99
Vas	VLMC	TLE1	0.03	0.18	0.17	0.866	0.994
Vas	Astro	TLE2	0.31	0.12	2.63	0.00866	0.25
Vas	EN_L2_3_IT	TLE2	0.09	0.08	1.11	0.268	0.662
Vas	EN_L3_5_IT_1	TLE2	0.21	0.11	1.87	0.0621	0.538
Vas	EN_L3_5_IT_2	TLE2	0.03	0.08	0.34	0.737	0.926
Vas	EN_L3_5_IT_3	TLE2	0.07	0.07	0.95	0.341	0.668
Vas	EN_L5_ET	TLE2	0.55	0.48	1.16	0.246	0.963
Vas	EN_L6_IT_1	TLE2	-0.01	0.15	-0.09	0.929	0.988
Vas	EN_L6_IT_2	TLE2	0.19	0.13	1.40	0.163	0.928
Vas	IN_ADARB2	TLE2	0.09	0.08	1.05	0.295	0.859
Vas	IN_LAMP5_LHX6	TLE2	-0.01	0.08	-0.18	0.861	0.98
Vas	IN_LAMP5_RELN	TLE2	0.02	0.06	0.34	0.734	0.972
Vas	IN_PVALB	TLE2	-0.02	0.06	-0.34	0.731	0.957
Vas	IN_PVALB_CHC	TLE2	0.03	0.10	0.27	0.788	0.987
Vas	IN_SST	TLE2	0.02	0.08	0.27	0.786	0.987
Vas	IN_VIP	TLE2	0.06	0.06	1.02	0.31	0.752
Vas	OPC	TLE2	0.15	0.08	1.98	0.0479	0.986
Vas	Oligo	TLE2	-0.07	0.10	-0.70	0.484	0.83
Vas	PC	TLE2	0.67	0.59	1.14	0.256	1
Vas	Astro	TLE3	-0.10	0.06	-1.53	0.126	0.598
Vas	EN_L2_3_IT	TLE3	0.05	0.06	0.88	0.378	0.742
Vas	EN_L3_5_IT_1	TLE3	-0.09	0.08	-1.18	0.24	0.752
Vas	EN_L3_5_IT_2	TLE3	-0.07	0.07	-0.98	0.326	0.733
Vas	EN_L3_5_IT_3	TLE3	0.22	0.12	1.78	0.0757	0.341
Vas	EN_L6_IT_1	TLE3	0.11	0.10	1.12	0.261	0.82
Vas	Endo	TLE3	0.20	0.42	0.48	0.634	0.996
Vas	IN_ADARB2	TLE3	0.14	0.08	1.73	0.0841	0.736
Vas	IN_LAMP5_LHX6	TLE3	0.09	0.13	0.66	0.506	0.903
Vas	IN_LAMP5_RELN	TLE3	0.08	0.09	0.91	0.363	0.888
Vas	IN_PVALB	TLE3	0.06	0.11	0.57	0.568	0.908
Vas	IN_PVALB_CHC	TLE3	0.14	0.14	0.99	0.32	0.921
Vas	IN_SST	TLE3	0.11	0.10	1.15	0.251	0.919
Vas	IN_VIP	TLE3	0.16	0.10	1.63	0.103	0.575
Vas	Micro	TLE3	0.07	0.09	0.75	0.456	0.862
Vas	OPC	TLE3	-0.03	0.08	-0.38	0.701	0.999
Vas	Oligo	TLE3	0.05	0.10	0.53	0.596	0.878
Vas	Adaptive	TLE4	0.10	0.22	0.45	0.653	0.925
Vas	Astro	TLE4	-0.02	0.05	-0.41	0.684	0.931
Vas	EN_L2_3_IT	TLE4	-0.00	0.07	-0.05	0.963	0.988
Vas	EN_L3_5_IT_1	TLE4	0.29	0.13	2.14	0.032	0.45
Vas	EN_L3_5_IT_2	TLE4	0.12	0.07	1.83	0.0665	0.435
Vas	EN_L3_5_IT_3	TLE4	0.09	0.05	1.74	0.0815	0.353
Vas	EN_L5_6_NP	TLE4	0.10	0.05	2.08	0.038	0.812
Vas	EN_L5_ET	TLE4	0.50	0.34	1.48	0.138	0.941
Vas	EN_L6B	TLE4	0.05	0.06	0.89	0.373	0.856
Vas	EN_L6_CT	TLE4	0.09	0.05	1.86	0.063	0.653
Vas	EN_L6_IT_1	TLE4	0.08	0.12	0.70	0.486	0.897
Vas	EN_L6_IT_2	TLE4	0.01	0.11	0.08	0.935	0.995
Vas	Endo	TLE4	-0.04	0.12	-0.32	0.751	0.996
Vas	IN_ADARB2	TLE4	0.10	0.12	0.90	0.37	0.894
Vas	IN_LAMP5_LHX6	TLE4	0.20	0.17	1.18	0.239	0.797
Vas	IN_PVALB	TLE4	-0.14	0.08	-1.70	0.0887	0.658
Vas	IN_PVALB_CHC	TLE4	-0.74	0.48	-1.54	0.123	0.825
Vas	IN_SST	TLE4	-0.03	0.09	-0.38	0.707	0.982
Vas	IN_VIP	TLE4	0.06	0.08	0.83	0.406	0.81
Vas	Micro	TLE4	0.08	0.07	1.16	0.247	0.753
Vas	OPC	TLE4	-0.05	0.06	-0.86	0.388	0.986
Vas	Oligo	TLE4	0.16	0.06	2.57	0.0102	0.296
Vas	PC	TLE4	-0.01	0.11	-0.11	0.914	1
Vas	PVM	TLE4	0.11	0.16	0.65	0.515	0.949
Vas	SMC	TLE4	-1.07	0.85	-1.25	0.21	0.74
Vas	VLMC	TLE4	0.28	0.14	1.97	0.0487	0.741
Vas	Astro	TLE5	0.06	0.05	1.21	0.225	0.699
Vas	EN_L2_3_IT	TLE5	0.08	0.04	1.85	0.0644	0.403
Vas	EN_L3_5_IT_1	TLE5	0.15	0.06	2.28	0.0226	0.407
Vas	EN_L3_5_IT_2	TLE5	0.07	0.05	1.41	0.159	0.577
Vas	EN_L3_5_IT_3	TLE5	0.15	0.05	3.14	0.00171	0.0578
Vas	EN_L5_6_NP	TLE5	0.21	0.08	2.48	0.0133	0.745
Vas	EN_L5_ET	TLE5	0.52	0.36	1.45	0.146	0.95
Vas	EN_L6B	TLE5	0.11	0.09	1.22	0.224	0.789
Vas	EN_L6_CT	TLE5	0.06	0.07	0.83	0.407	0.915
Vas	EN_L6_IT_1	TLE5	0.08	0.06	1.23	0.218	0.797
Vas	EN_L6_IT_2	TLE5	0.04	0.09	0.46	0.646	0.972
Vas	Endo	TLE5	-0.98	0.32	-3.10	0.00193	0.571
Vas	IN_ADARB2	TLE5	0.10	0.07	1.46	0.144	0.794
Vas	IN_LAMP5_LHX6	TLE5	0.12	0.07	1.69	0.0917	0.64
Vas	IN_LAMP5_RELN	TLE5	0.15	0.07	2.22	0.0264	0.709
Vas	IN_PVALB	TLE5	0.09	0.05	1.74	0.0812	0.649
Vas	IN_PVALB_CHC	TLE5	0.06	0.07	0.86	0.388	0.937
Vas	IN_SST	TLE5	0.08	0.06	1.42	0.155	0.886
Vas	IN_VIP	TLE5	0.08	0.05	1.61	0.107	0.581
Vas	Micro	TLE5	0.03	0.07	0.45	0.651	0.924
Vas	OPC	TLE5	0.07	0.05	1.49	0.136	0.986
Vas	Oligo	TLE5	0.09	0.04	1.96	0.0503	0.432
Vas	PC	TLE5	0.07	0.11	0.66	0.512	1
Vas	VLMC	TLE5	0.14	0.18	0.80	0.423	0.918
Vas	Astro	TLE6	-0.01	0.13	-0.08	0.938	0.987
Vas	EN_L2_3_IT	TLE6	-0.00	0.11	-0.04	0.971	0.991
Vas	EN_L3_5_IT_2	TLE6	0.52	0.39	1.32	0.186	0.604
Vas	EN_L3_5_IT_3	TLE6	-0.53	0.33	-1.59	0.113	0.405
Vas	IN_VIP	TLE6	0.04	0.12	0.31	0.76	0.945
Vas	OPC	TLE6	-0.05	0.11	-0.43	0.667	0.996
Vas	Oligo	TLE6	-0.13	0.11	-1.18	0.236	0.682
Vas	Adaptive	TLK1	0.08	0.20	0.42	0.677	0.933
Vas	Astro	TLK1	-0.01	0.03	-0.31	0.754	0.951
Vas	EN_L2_3_IT	TLK1	0.05	0.03	1.47	0.142	0.533
Vas	EN_L3_5_IT_1	TLK1	0.02	0.07	0.28	0.782	0.961
Vas	EN_L3_5_IT_2	TLK1	0.03	0.05	0.61	0.544	0.855
Vas	EN_L3_5_IT_3	TLK1	0.06	0.04	1.28	0.2	0.529
Vas	EN_L5_6_NP	TLK1	-0.09	0.07	-1.30	0.192	0.923
Vas	EN_L5_ET	TLK1	0.15	0.27	0.58	0.564	0.984
Vas	EN_L6B	TLK1	-0.04	0.06	-0.66	0.512	0.913
Vas	EN_L6_CT	TLK1	0.05	0.04	1.13	0.257	0.854
Vas	EN_L6_IT_1	TLK1	0.03	0.05	0.54	0.587	0.93
Vas	EN_L6_IT_2	TLK1	0.09	0.06	1.53	0.126	0.918
Vas	Endo	TLK1	0.01	0.11	0.05	0.963	0.999
Vas	IN_ADARB2	TLK1	-0.02	0.04	-0.44	0.662	0.963
Vas	IN_LAMP5_LHX6	TLK1	0.07	0.05	1.47	0.141	0.713
Vas	IN_LAMP5_RELN	TLK1	0.07	0.04	1.67	0.094	0.765
Vas	IN_PVALB	TLK1	0.04	0.04	1.21	0.225	0.782
Vas	IN_PVALB_CHC	TLK1	0.05	0.05	1.01	0.314	0.92
Vas	IN_SST	TLK1	0.04	0.05	0.82	0.414	0.947
Vas	IN_VIP	TLK1	0.01	0.03	0.24	0.809	0.956
Vas	Micro	TLK1	0.12	0.04	2.75	0.00597	0.232
Vas	OPC	TLK1	0.02	0.05	0.35	0.723	0.999
Vas	Oligo	TLK1	-0.06	0.05	-1.22	0.221	0.668
Vas	PC	TLK1	-0.09	0.13	-0.72	0.471	1
Vas	PVM	TLK1	0.08	0.15	0.53	0.594	0.952
Vas	SMC	TLK1	-1.74	0.78	-2.23	0.026	0.403
Vas	VLMC	TLK1	0.19	0.14	1.34	0.182	0.831
Vas	Adaptive	TLK2	0.13	0.22	0.58	0.56	0.902
Vas	Astro	TLK2	-0.05	0.04	-1.16	0.245	0.716
Vas	EN_L2_3_IT	TLK2	-0.00	0.03	-0.07	0.942	0.982
Vas	EN_L3_5_IT_1	TLK2	0.06	0.05	1.25	0.213	0.731
Vas	EN_L3_5_IT_2	TLK2	0.03	0.04	0.73	0.468	0.822
Vas	EN_L3_5_IT_3	TLK2	0.01	0.04	0.33	0.744	0.909
Vas	EN_L5_6_NP	TLK2	0.09	0.07	1.28	0.199	0.923
Vas	EN_L5_ET	TLK2	0.13	0.30	0.44	0.66	0.993
Vas	EN_L6B	TLK2	-0.01	0.07	-0.19	0.852	0.979
Vas	EN_L6_CT	TLK2	0.04	0.06	0.66	0.511	0.933
Vas	EN_L6_IT_1	TLK2	0.05	0.05	0.92	0.355	0.854
Vas	EN_L6_IT_2	TLK2	0.03	0.07	0.36	0.718	0.977
Vas	Endo	TLK2	-0.04	0.11	-0.37	0.715	0.996
Vas	IN_ADARB2	TLK2	0.01	0.05	0.21	0.834	0.984
Vas	IN_LAMP5_LHX6	TLK2	0.09	0.06	1.40	0.162	0.739
Vas	IN_LAMP5_RELN	TLK2	0.01	0.05	0.29	0.768	0.974
Vas	IN_PVALB	TLK2	0.03	0.04	0.80	0.422	0.875
Vas	IN_PVALB_CHC	TLK2	-0.12	0.06	-1.87	0.061	0.739
Vas	IN_SST	TLK2	0.03	0.04	0.57	0.572	0.971
Vas	IN_VIP	TLK2	0.05	0.03	1.59	0.112	0.587
Vas	Micro	TLK2	0.07	0.04	1.51	0.131	0.644
Vas	OPC	TLK2	0.01	0.04	0.17	0.865	0.999
Vas	Oligo	TLK2	0.00	0.03	0.13	0.9	0.976
Vas	PC	TLK2	0.00	0.09	0.01	0.992	1
Vas	PVM	TLK2	0.03	0.15	0.23	0.819	0.978
Vas	SMC	TLK2	-0.02	0.29	-0.06	0.948	0.997
Vas	VLMC	TLK2	0.13	0.12	1.08	0.278	0.859
Vas	Astro	TLL1	-0.06	0.12	-0.49	0.626	0.912
Vas	EN_L2_3_IT	TLL1	-0.18	0.13	-1.37	0.169	0.564
Vas	EN_L3_5_IT_1	TLL1	0.16	0.25	0.62	0.533	0.898
Vas	EN_L3_5_IT_2	TLL1	-0.03	0.20	-0.13	0.895	0.977
Vas	EN_L3_5_IT_3	TLL1	0.03	0.05	0.51	0.612	0.845
Vas	EN_L5_6_NP	TLL1	0.05	0.06	0.78	0.434	0.948
Vas	EN_L6B	TLL1	-0.18	0.28	-0.63	0.526	0.919
Vas	EN_L6_CT	TLL1	0.07	0.24	0.28	0.777	0.977
Vas	EN_L6_IT_1	TLL1	-1.17	0.56	-2.06	0.039	0.582
Vas	EN_L6_IT_2	TLL1	-0.18	0.30	-0.59	0.554	0.967
Vas	Endo	TLL1	-0.11	1.02	-0.11	0.916	0.996
Vas	IN_ADARB2	TLL1	-0.16	0.17	-0.89	0.372	0.896
Vas	IN_LAMP5_LHX6	TLL1	0.77	0.23	3.30	0.000952	0.17
Vas	IN_PVALB	TLL1	0.04	0.18	0.22	0.826	0.975
Vas	IN_SST	TLL1	-0.14	0.16	-0.86	0.388	0.94
Vas	IN_VIP	TLL1	-0.12	0.14	-0.82	0.411	0.813
Vas	OPC	TLL1	-0.15	0.15	-1.02	0.31	0.986
Vas	Oligo	TLL1	-0.04	0.10	-0.42	0.676	0.91
Vas	Astro	TLL2	-0.28	0.17	-1.61	0.107	0.568
Vas	EN_L2_3_IT	TLL2	-0.08	0.10	-0.78	0.433	0.775
Vas	EN_L3_5_IT_2	TLL2	0.00	0.12	0.00	0.999	1
Vas	EN_L3_5_IT_3	TLL2	-0.02	0.13	-0.18	0.856	0.951
Vas	EN_L6_IT_1	TLL2	-0.06	0.45	-0.13	0.894	0.987
Vas	IN_LAMP5_LHX6	TLL2	0.09	0.19	0.48	0.628	0.935
Vas	IN_PVALB	TLL2	-0.07	0.13	-0.56	0.577	0.912
Vas	IN_SST	TLL2	-0.09	0.12	-0.72	0.469	0.961
Vas	IN_VIP	TLL2	-0.05	0.13	-0.42	0.675	0.921
Vas	OPC	TLL2	0.18	0.17	1.11	0.268	0.986
Vas	Oligo	TLL2	0.08	0.09	0.85	0.393	0.785
Vas	Astro	TLN1	-0.08	0.05	-1.46	0.144	0.621
Vas	EN_L2_3_IT	TLN1	-0.05	0.05	-0.99	0.322	0.704
Vas	EN_L3_5_IT_1	TLN1	0.13	0.10	1.35	0.178	0.702
Vas	EN_L3_5_IT_2	TLN1	-0.04	0.07	-0.57	0.566	0.865
Vas	EN_L3_5_IT_3	TLN1	0.08	0.07	1.10	0.273	0.608
Vas	EN_L5_6_NP	TLN1	0.01	0.13	0.04	0.968	0.996
Vas	EN_L6B	TLN1	-0.24	0.15	-1.61	0.107	0.705
Vas	EN_L6_CT	TLN1	-0.05	0.11	-0.50	0.62	0.959
Vas	EN_L6_IT_1	TLN1	-0.00	0.11	-0.04	0.968	0.993
Vas	EN_L6_IT_2	TLN1	0.17	0.12	1.40	0.162	0.928
Vas	Endo	TLN1	-0.07	0.30	-0.22	0.824	0.996
Vas	IN_ADARB2	TLN1	-0.01	0.10	-0.12	0.902	0.989
Vas	IN_LAMP5_LHX6	TLN1	0.13	0.13	0.98	0.328	0.836
Vas	IN_LAMP5_RELN	TLN1	-0.06	0.10	-0.61	0.544	0.936
Vas	IN_PVALB	TLN1	0.05	0.07	0.74	0.457	0.883
Vas	IN_PVALB_CHC	TLN1	0.06	0.34	0.19	0.849	0.988
Vas	IN_SST	TLN1	-0.09	0.09	-1.00	0.315	0.933
Vas	IN_VIP	TLN1	-0.02	0.07	-0.23	0.817	0.957
Vas	Micro	TLN1	-0.07	0.07	-1.01	0.31	0.791
Vas	OPC	TLN1	-0.01	0.06	-0.08	0.934	0.999
Vas	Oligo	TLN1	0.03	0.04	0.75	0.452	0.818
Vas	PC	TLN1	0.13	0.11	1.24	0.215	1
Vas	PVM	TLN1	-0.44	0.50	-0.88	0.379	0.911
Vas	SMC	TLN1	-0.27	0.74	-0.36	0.718	0.95
Vas	VLMC	TLN1	0.31	0.17	1.78	0.0757	0.765
Vas	Astro	TLN2	0.17	0.07	2.38	0.0173	0.309
Vas	EN_L2_3_IT	TLN2	-0.00	0.04	-0.07	0.948	0.984
Vas	EN_L3_5_IT_1	TLN2	0.10	0.07	1.48	0.139	0.652
Vas	EN_L3_5_IT_2	TLN2	0.04	0.05	0.76	0.445	0.812
Vas	EN_L3_5_IT_3	TLN2	0.08	0.04	2.08	0.0375	0.244
Vas	EN_L5_6_NP	TLN2	-0.02	0.05	-0.45	0.65	0.965
Vas	EN_L5_ET	TLN2	0.07	0.27	0.26	0.792	0.993
Vas	EN_L6B	TLN2	0.04	0.06	0.76	0.449	0.886
Vas	EN_L6_CT	TLN2	-0.01	0.05	-0.18	0.86	0.985
Vas	EN_L6_IT_1	TLN2	-0.02	0.07	-0.27	0.789	0.973
Vas	EN_L6_IT_2	TLN2	-0.05	0.07	-0.73	0.467	0.967
Vas	Endo	TLN2	-0.47	0.45	-1.05	0.296	0.995
Vas	IN_ADARB2	TLN2	0.08	0.06	1.28	0.201	0.815
Vas	IN_LAMP5_LHX6	TLN2	0.10	0.07	1.46	0.144	0.716
Vas	IN_LAMP5_RELN	TLN2	0.08	0.08	1.04	0.3	0.868
Vas	IN_PVALB	TLN2	0.07	0.04	1.70	0.0888	0.658
Vas	IN_PVALB_CHC	TLN2	0.13	0.05	2.78	0.00552	0.472
Vas	IN_SST	TLN2	-0.02	0.05	-0.32	0.747	0.985
Vas	IN_VIP	TLN2	0.03	0.04	0.56	0.576	0.884
Vas	Micro	TLN2	-0.19	0.07	-2.81	0.005	0.221
Vas	OPC	TLN2	0.07	0.06	1.16	0.244	0.986
Vas	Oligo	TLN2	0.09	0.06	1.54	0.123	0.56
Vas	PC	TLN2	0.31	0.48	0.65	0.518	1
Vas	PVM	TLN2	-0.18	0.52	-0.35	0.724	0.967
Vas	VLMC	TLN2	0.52	0.21	2.52	0.0116	0.645
Vas	Astro	TLNRD1	-0.05	0.14	-0.34	0.734	0.946
Vas	EN_L2_3_IT	TLNRD1	0.03	0.07	0.39	0.698	0.907
Vas	EN_L3_5_IT_1	TLNRD1	-0.01	0.11	-0.12	0.903	0.985
Vas	EN_L3_5_IT_2	TLNRD1	0.09	0.08	1.07	0.283	0.701
Vas	EN_L3_5_IT_3	TLNRD1	0.15	0.08	1.92	0.0548	0.294
Vas	EN_L5_6_NP	TLNRD1	-0.05	0.14	-0.38	0.705	0.972
Vas	EN_L6B	TLNRD1	0.59	0.41	1.43	0.152	0.739
Vas	EN_L6_CT	TLNRD1	0.24	0.40	0.61	0.54	0.938
Vas	EN_L6_IT_1	TLNRD1	-0.03	0.13	-0.21	0.835	0.979
Vas	IN_ADARB2	TLNRD1	0.09	0.11	0.86	0.39	0.9
Vas	IN_LAMP5_LHX6	TLNRD1	0.04	0.12	0.33	0.745	0.959
Vas	IN_LAMP5_RELN	TLNRD1	0.04	0.09	0.50	0.616	0.95
Vas	IN_PVALB	TLNRD1	0.14	0.06	2.26	0.0241	0.507
Vas	IN_PVALB_CHC	TLNRD1	0.06	0.11	0.51	0.608	0.964
Vas	IN_SST	TLNRD1	0.19	0.09	2.18	0.0295	0.814
Vas	IN_VIP	TLNRD1	0.08	0.07	1.06	0.291	0.741
Vas	Micro	TLNRD1	0.06	0.13	0.48	0.633	0.918
Vas	OPC	TLNRD1	-0.17	0.13	-1.29	0.197	0.986
Vas	Oligo	TLNRD1	0.01	0.08	0.12	0.902	0.977
Vas	Astro	TLR1	0.00	0.52	0.00	0.996	0.999
Vas	EN_L2_3_IT	TLR1	0.19	0.38	0.50	0.618	0.871
Vas	EN_L3_5_IT_3	TLR1	0.01	0.15	0.07	0.943	0.981
Vas	IN_PVALB	TLR1	0.23	0.15	1.57	0.117	0.686
Vas	IN_VIP	TLR1	-0.04	0.12	-0.30	0.766	0.947
Vas	Micro	TLR1	0.04	0.06	0.55	0.579	0.906
Vas	OPC	TLR1	0.01	0.16	0.07	0.944	0.999
Vas	Oligo	TLR1	0.15	0.11	1.31	0.192	0.641
Vas	PVM	TLR1	0.04	0.19	0.22	0.824	0.98
Vas	Micro	TLR10	-0.05	0.11	-0.46	0.647	0.922
Vas	OPC	TLR10	-0.29	0.21	-1.35	0.177	0.986
Vas	Astro	TLR2	-0.09	0.22	-0.40	0.69	0.932
Vas	EN_L2_3_IT	TLR2	0.03	0.14	0.19	0.849	0.96
Vas	IN_PVALB	TLR2	-0.17	0.16	-1.04	0.296	0.823
Vas	Micro	TLR2	0.11	0.12	0.91	0.362	0.82
Vas	Oligo	TLR2	0.28	0.15	1.84	0.0659	0.468
Vas	PVM	TLR2	0.08	0.16	0.50	0.616	0.952
Vas	Astro	TLR3	0.03	0.13	0.19	0.849	0.975
Vas	Micro	TLR3	-0.18	0.12	-1.44	0.149	0.667
Vas	IN_ADARB2	TLR5	-0.08	0.13	-0.61	0.54	0.933
Vas	IN_VIP	TLR5	-0.06	0.14	-0.43	0.67	0.918
Vas	Micro	TLR5	0.15	0.10	1.46	0.146	0.662
Vas	PVM	TLR5	0.21	0.20	1.06	0.288	0.876
Vas	Micro	TLR7	0.05	0.10	0.51	0.61	0.911
Vas	EN_L2_3_IT	TLX2	-0.30	0.47	-0.64	0.524	0.827
Vas	Astro	TM2D1	-0.01	0.04	-0.16	0.869	0.977
Vas	EN_L2_3_IT	TM2D1	-0.03	0.03	-0.82	0.414	0.764
Vas	EN_L3_5_IT_1	TM2D1	-0.09	0.06	-1.55	0.12	0.626
Vas	EN_L3_5_IT_2	TM2D1	0.01	0.04	0.15	0.882	0.972
Vas	EN_L3_5_IT_3	TM2D1	-0.02	0.04	-0.48	0.63	0.855
Vas	EN_L5_6_NP	TM2D1	-0.11	0.07	-1.59	0.111	0.902
Vas	EN_L5_ET	TM2D1	-0.58	0.41	-1.42	0.156	0.961
Vas	EN_L6B	TM2D1	-0.03	0.08	-0.39	0.699	0.955
Vas	EN_L6_CT	TM2D1	0.06	0.07	0.82	0.41	0.916
Vas	EN_L6_IT_1	TM2D1	-0.04	0.06	-0.70	0.487	0.897
Vas	EN_L6_IT_2	TM2D1	-0.01	0.09	-0.14	0.888	0.99
Vas	Endo	TM2D1	-0.15	0.12	-1.24	0.215	0.995
Vas	IN_ADARB2	TM2D1	-0.01	0.06	-0.18	0.856	0.984
Vas	IN_LAMP5_LHX6	TM2D1	0.09	0.08	1.14	0.254	0.809
Vas	IN_LAMP5_RELN	TM2D1	-0.02	0.05	-0.29	0.77	0.974
Vas	IN_PVALB	TM2D1	0.00	0.04	0.08	0.933	0.991
Vas	IN_PVALB_CHC	TM2D1	-0.02	0.08	-0.26	0.799	0.987
Vas	IN_SST	TM2D1	-0.01	0.05	-0.13	0.899	0.993
Vas	IN_VIP	TM2D1	-0.02	0.04	-0.46	0.643	0.908
Vas	Micro	TM2D1	0.06	0.05	1.08	0.282	0.776
Vas	OPC	TM2D1	-0.01	0.04	-0.31	0.758	0.999
Vas	Oligo	TM2D1	0.00	0.03	0.06	0.951	0.988
Vas	PC	TM2D1	-0.05	0.13	-0.43	0.666	1
Vas	PVM	TM2D1	0.17	0.19	0.86	0.387	0.92
Vas	VLMC	TM2D1	0.10	0.13	0.83	0.407	0.918
Vas	Astro	TM2D2	-0.03	0.07	-0.35	0.724	0.942
Vas	EN_L2_3_IT	TM2D2	0.09	0.06	1.34	0.182	0.578
Vas	EN_L3_5_IT_1	TM2D2	0.07	0.13	0.55	0.585	0.915
Vas	EN_L3_5_IT_2	TM2D2	0.10	0.09	1.10	0.273	0.692
Vas	EN_L3_5_IT_3	TM2D2	-0.06	0.09	-0.71	0.477	0.767
Vas	EN_L6B	TM2D2	-0.18	0.42	-0.42	0.678	0.952
Vas	EN_L6_CT	TM2D2	0.64	0.44	1.44	0.149	0.785
Vas	EN_L6_IT_1	TM2D2	1.56	0.38	4.09	4.32e-05	0.1
Vas	IN_ADARB2	TM2D2	0.13	0.12	1.11	0.267	0.851
Vas	IN_LAMP5_RELN	TM2D2	0.26	0.14	1.85	0.0637	0.759
Vas	IN_PVALB	TM2D2	0.14	0.08	1.68	0.0928	0.667
Vas	IN_SST	TM2D2	-0.05	0.10	-0.52	0.605	0.972
Vas	IN_VIP	TM2D2	0.01	0.08	0.14	0.892	0.978
Vas	Micro	TM2D2	-0.23	0.13	-1.72	0.0848	0.562
Vas	OPC	TM2D2	0.06	0.09	0.66	0.512	0.988
Vas	Oligo	TM2D2	-0.00	0.06	-0.02	0.983	0.997
Vas	Astro	TM2D3	-0.04	0.05	-0.89	0.371	0.797
Vas	EN_L2_3_IT	TM2D3	0.04	0.04	1.02	0.307	0.694
Vas	EN_L3_5_IT_1	TM2D3	0.12	0.06	2.00	0.046	0.495
Vas	EN_L3_5_IT_2	TM2D3	0.06	0.05	1.19	0.236	0.654
Vas	EN_L3_5_IT_3	TM2D3	0.08	0.05	1.45	0.148	0.459
Vas	EN_L5_6_NP	TM2D3	-0.02	0.09	-0.25	0.804	0.983
Vas	EN_L5_ET	TM2D3	-0.12	0.40	-0.31	0.757	0.993
Vas	EN_L6B	TM2D3	0.09	0.09	0.98	0.326	0.837
Vas	EN_L6_CT	TM2D3	-0.02	0.07	-0.29	0.771	0.977
Vas	EN_L6_IT_1	TM2D3	-0.03	0.07	-0.38	0.706	0.954
Vas	EN_L6_IT_2	TM2D3	0.06	0.10	0.65	0.515	0.967
Vas	Endo	TM2D3	-0.44	0.27	-1.63	0.104	0.988
Vas	IN_ADARB2	TM2D3	-0.00	0.07	-0.02	0.981	0.997
Vas	IN_LAMP5_LHX6	TM2D3	0.03	0.09	0.40	0.689	0.947
Vas	IN_LAMP5_RELN	TM2D3	0.04	0.07	0.56	0.575	0.946
Vas	IN_PVALB	TM2D3	-0.01	0.06	-0.12	0.908	0.986
Vas	IN_PVALB_CHC	TM2D3	0.06	0.08	0.75	0.454	0.947
Vas	IN_SST	TM2D3	-0.02	0.06	-0.24	0.811	0.99
Vas	IN_VIP	TM2D3	-0.05	0.05	-0.94	0.346	0.776
Vas	Micro	TM2D3	0.07	0.07	0.88	0.38	0.83
Vas	OPC	TM2D3	-0.03	0.05	-0.56	0.574	0.991
Vas	Oligo	TM2D3	-0.03	0.04	-0.67	0.5	0.839
Vas	PC	TM2D3	-0.17	0.44	-0.40	0.691	1
Vas	Endo	TM4SF1	0.04	0.16	0.27	0.789	0.996
Vas	Endo	TM4SF18	0.02	0.15	0.15	0.881	0.996
Vas	EN_L2_3_IT	TM4SF20	-0.07	0.15	-0.48	0.628	0.876
Vas	Oligo	TM4SF20	-0.01	0.16	-0.09	0.927	0.983
Vas	Astro	TM6SF1	-0.10	0.09	-1.15	0.251	0.724
Vas	EN_L2_3_IT	TM6SF1	-0.09	0.08	-1.19	0.232	0.629
Vas	EN_L3_5_IT_1	TM6SF1	0.06	0.06	0.90	0.367	0.827
Vas	EN_L3_5_IT_2	TM6SF1	-0.01	0.07	-0.16	0.869	0.967
Vas	EN_L3_5_IT_3	TM6SF1	-0.18	0.06	-3.11	0.00187	0.0599
Vas	EN_L5_6_NP	TM6SF1	-0.02	0.07	-0.22	0.824	0.984
Vas	EN_L5_ET	TM6SF1	-0.95	0.35	-2.68	0.00728	0.517
Vas	EN_L6B	TM6SF1	-0.05	0.12	-0.40	0.686	0.953
Vas	EN_L6_CT	TM6SF1	-0.14	0.10	-1.46	0.146	0.783
Vas	EN_L6_IT_1	TM6SF1	-0.04	0.08	-0.50	0.614	0.936
Vas	EN_L6_IT_2	TM6SF1	0.13	0.09	1.48	0.138	0.924
Vas	Endo	TM6SF1	0.17	0.16	1.06	0.288	0.995
Vas	IN_ADARB2	TM6SF1	-0.15	0.13	-1.12	0.262	0.848
Vas	IN_LAMP5_LHX6	TM6SF1	-0.26	0.14	-1.94	0.0526	0.544
Vas	IN_LAMP5_RELN	TM6SF1	0.00	0.13	0.01	0.99	0.999
Vas	IN_PVALB	TM6SF1	0.00	0.05	0.09	0.928	0.991
Vas	IN_PVALB_CHC	TM6SF1	-0.00	0.12	-0.04	0.969	0.999
Vas	IN_SST	TM6SF1	-0.04	0.10	-0.41	0.682	0.982
Vas	IN_VIP	TM6SF1	-0.16	0.11	-1.52	0.129	0.607
Vas	Micro	TM6SF1	0.12	0.06	1.90	0.0576	0.497
Vas	OPC	TM6SF1	-0.15	0.12	-1.30	0.194	0.986
Vas	Oligo	TM6SF1	-0.16	0.07	-2.23	0.0259	0.37
Vas	PVM	TM6SF1	0.18	0.20	0.89	0.372	0.905
Vas	Astro	TM7SF2	-0.08	0.06	-1.43	0.151	0.628
Vas	EN_L2_3_IT	TM7SF2	-0.03	0.06	-0.55	0.585	0.853
Vas	EN_L3_5_IT_1	TM7SF2	-0.01	0.12	-0.06	0.954	0.993
Vas	EN_L3_5_IT_2	TM7SF2	-0.09	0.09	-1.05	0.295	0.711
Vas	EN_L3_5_IT_3	TM7SF2	0.01	0.09	0.10	0.924	0.976
Vas	EN_L5_6_NP	TM7SF2	0.34	0.43	0.79	0.428	0.948
Vas	EN_L6B	TM7SF2	-0.05	0.79	-0.06	0.952	0.992
Vas	EN_L6_IT_1	TM7SF2	0.14	0.10	1.43	0.153	0.757
Vas	IN_ADARB2	TM7SF2	-0.15	0.11	-1.44	0.15	0.796
Vas	IN_LAMP5_LHX6	TM7SF2	-0.13	0.12	-1.09	0.277	0.815
Vas	IN_LAMP5_RELN	TM7SF2	-0.14	0.09	-1.64	0.101	0.765
Vas	IN_PVALB	TM7SF2	0.04	0.08	0.47	0.641	0.931
Vas	IN_SST	TM7SF2	-0.02	0.09	-0.23	0.815	0.99
Vas	IN_VIP	TM7SF2	-0.09	0.07	-1.35	0.177	0.655
Vas	Micro	TM7SF2	0.03	0.12	0.25	0.802	0.961
Vas	OPC	TM7SF2	-0.04	0.06	-0.55	0.58	0.992
Vas	Oligo	TM7SF2	-0.15	0.06	-2.53	0.0115	0.303
Vas	Astro	TM7SF3	-0.06	0.04	-1.42	0.154	0.633
Vas	EN_L2_3_IT	TM7SF3	-0.06	0.03	-1.84	0.0654	0.404
Vas	EN_L3_5_IT_1	TM7SF3	-0.03	0.06	-0.52	0.604	0.922
Vas	EN_L3_5_IT_2	TM7SF3	-0.01	0.05	-0.18	0.856	0.966
Vas	EN_L3_5_IT_3	TM7SF3	0.01	0.04	0.29	0.775	0.92
Vas	EN_L5_6_NP	TM7SF3	-0.02	0.09	-0.25	0.806	0.984
Vas	EN_L5_ET	TM7SF3	0.47	0.30	1.59	0.113	0.914
Vas	EN_L6B	TM7SF3	-0.12	0.07	-1.66	0.0966	0.683
Vas	EN_L6_CT	TM7SF3	-0.10	0.07	-1.48	0.138	0.77
Vas	EN_L6_IT_1	TM7SF3	-0.01	0.07	-0.16	0.873	0.984
Vas	EN_L6_IT_2	TM7SF3	-0.12	0.07	-1.76	0.0783	0.88
Vas	Endo	TM7SF3	0.11	0.46	0.25	0.804	0.996
Vas	IN_ADARB2	TM7SF3	-0.00	0.06	-0.06	0.956	0.996
Vas	IN_LAMP5_LHX6	TM7SF3	-0.04	0.07	-0.57	0.566	0.917
Vas	IN_LAMP5_RELN	TM7SF3	0.04	0.05	0.76	0.444	0.912
Vas	IN_PVALB	TM7SF3	-0.03	0.05	-0.56	0.576	0.912
Vas	IN_PVALB_CHC	TM7SF3	-0.02	0.07	-0.28	0.777	0.987
Vas	IN_SST	TM7SF3	-0.02	0.06	-0.31	0.757	0.986
Vas	IN_VIP	TM7SF3	-0.04	0.04	-1.04	0.297	0.745
Vas	Micro	TM7SF3	-0.03	0.06	-0.54	0.592	0.909
Vas	OPC	TM7SF3	-0.03	0.04	-0.66	0.507	0.988
Vas	Oligo	TM7SF3	-0.03	0.05	-0.58	0.563	0.864
Vas	PC	TM7SF3	-0.38	0.40	-0.93	0.35	1
Vas	PVM	TM7SF3	0.10	0.18	0.53	0.595	0.952
Vas	VLMC	TM7SF3	0.02	0.17	0.14	0.888	0.998
Vas	Astro	TM9SF2	-0.07	0.04	-1.80	0.0726	0.504
Vas	EN_L2_3_IT	TM9SF2	0.04	0.03	1.40	0.163	0.557
Vas	EN_L3_5_IT_1	TM9SF2	-0.00	0.05	-0.06	0.95	0.993
Vas	EN_L3_5_IT_2	TM9SF2	0.02	0.04	0.56	0.579	0.872
Vas	EN_L3_5_IT_3	TM9SF2	0.03	0.04	0.65	0.515	0.792
Vas	EN_L5_6_NP	TM9SF2	-0.08	0.09	-0.91	0.365	0.948
Vas	EN_L5_ET	TM9SF2	0.15	0.33	0.44	0.661	0.993
Vas	EN_L6B	TM9SF2	0.07	0.07	0.98	0.325	0.837
Vas	EN_L6_CT	TM9SF2	-0.04	0.06	-0.67	0.503	0.932
Vas	EN_L6_IT_1	TM9SF2	0.02	0.06	0.32	0.747	0.964
Vas	EN_L6_IT_2	TM9SF2	0.04	0.08	0.46	0.646	0.972
Vas	Endo	TM9SF2	0.10	0.11	0.85	0.393	0.996
Vas	IN_ADARB2	TM9SF2	-0.04	0.05	-0.85	0.398	0.904
Vas	IN_LAMP5_LHX6	TM9SF2	0.04	0.06	0.69	0.489	0.899
Vas	IN_LAMP5_RELN	TM9SF2	-0.02	0.05	-0.45	0.655	0.957
Vas	IN_PVALB	TM9SF2	0.09	0.04	2.12	0.0344	0.55
Vas	IN_PVALB_CHC	TM9SF2	0.03	0.07	0.36	0.72	0.982
Vas	IN_SST	TM9SF2	0.01	0.05	0.20	0.842	0.991
Vas	IN_VIP	TM9SF2	0.02	0.04	0.54	0.587	0.89
Vas	Micro	TM9SF2	-0.04	0.04	-0.99	0.32	0.796
Vas	OPC	TM9SF2	-0.03	0.04	-0.86	0.391	0.986
Vas	Oligo	TM9SF2	0.03	0.03	1.00	0.317	0.74
Vas	PC	TM9SF2	0.03	0.12	0.29	0.773	1
Vas	PVM	TM9SF2	-0.00	0.15	-0.03	0.977	0.996
Vas	VLMC	TM9SF2	0.15	0.16	0.90	0.366	0.896
Vas	Adaptive	TM9SF3	-0.30	0.21	-1.43	0.154	0.702
Vas	Astro	TM9SF3	-0.03	0.04	-0.79	0.428	0.821
Vas	EN_L2_3_IT	TM9SF3	0.06	0.03	1.74	0.0824	0.44
Vas	EN_L3_5_IT_1	TM9SF3	0.04	0.05	0.78	0.436	0.864
Vas	EN_L3_5_IT_2	TM9SF3	0.03	0.04	0.71	0.476	0.826
Vas	EN_L3_5_IT_3	TM9SF3	0.04	0.04	1.13	0.259	0.594
Vas	EN_L5_6_NP	TM9SF3	0.01	0.06	0.25	0.804	0.983
Vas	EN_L5_ET	TM9SF3	-0.12	0.30	-0.41	0.683	0.993
Vas	EN_L6B	TM9SF3	0.02	0.07	0.33	0.744	0.961
Vas	EN_L6_CT	TM9SF3	0.08	0.05	1.58	0.115	0.75
Vas	EN_L6_IT_1	TM9SF3	0.07	0.06	1.18	0.239	0.807
Vas	EN_L6_IT_2	TM9SF3	0.06	0.07	0.81	0.42	0.962
Vas	Endo	TM9SF3	0.06	0.10	0.64	0.52	0.996
Vas	IN_ADARB2	TM9SF3	0.01	0.05	0.12	0.907	0.989
Vas	IN_LAMP5_LHX6	TM9SF3	0.06	0.06	0.95	0.34	0.841
Vas	IN_LAMP5_RELN	TM9SF3	0.07	0.05	1.36	0.173	0.81
Vas	IN_PVALB	TM9SF3	0.01	0.04	0.25	0.802	0.971
Vas	IN_PVALB_CHC	TM9SF3	-0.00	0.06	-0.04	0.968	0.999
Vas	IN_SST	TM9SF3	-0.01	0.05	-0.16	0.87	0.991
Vas	IN_VIP	TM9SF3	0.05	0.04	1.31	0.189	0.667
Vas	Micro	TM9SF3	-0.03	0.05	-0.72	0.472	0.866
Vas	OPC	TM9SF3	0.02	0.04	0.58	0.561	0.989
Vas	Oligo	TM9SF3	-0.00	0.03	-0.01	0.994	0.999
Vas	PC	TM9SF3	-0.07	0.09	-0.72	0.469	1
Vas	PVM	TM9SF3	-0.02	0.16	-0.13	0.898	0.986
Vas	SMC	TM9SF3	-1.49	0.75	-1.98	0.0472	0.504
Vas	VLMC	TM9SF3	-0.01	0.12	-0.10	0.923	0.998
Vas	Astro	TM9SF4	0.01	0.03	0.30	0.763	0.953
Vas	EN_L2_3_IT	TM9SF4	-0.04	0.03	-1.34	0.181	0.577
Vas	EN_L3_5_IT_1	TM9SF4	0.03	0.06	0.61	0.544	0.9
Vas	EN_L3_5_IT_2	TM9SF4	0.01	0.04	0.19	0.851	0.965
Vas	EN_L3_5_IT_3	TM9SF4	-0.00	0.04	-0.13	0.896	0.966
Vas	EN_L5_6_NP	TM9SF4	0.01	0.08	0.07	0.945	0.996
Vas	EN_L5_ET	TM9SF4	0.40	0.49	0.82	0.415	0.971
Vas	EN_L6B	TM9SF4	-0.01	0.08	-0.13	0.9	0.988
Vas	EN_L6_CT	TM9SF4	-0.01	0.06	-0.12	0.905	0.987
Vas	EN_L6_IT_1	TM9SF4	-0.00	0.06	-0.03	0.976	0.995
Vas	EN_L6_IT_2	TM9SF4	-0.04	0.09	-0.49	0.624	0.972
Vas	Endo	TM9SF4	-0.09	0.40	-0.23	0.819	0.996
Vas	IN_ADARB2	TM9SF4	-0.02	0.05	-0.47	0.64	0.957
Vas	IN_LAMP5_LHX6	TM9SF4	0.01	0.08	0.17	0.861	0.98
Vas	IN_LAMP5_RELN	TM9SF4	-0.05	0.05	-0.85	0.398	0.895
Vas	IN_PVALB	TM9SF4	-0.01	0.03	-0.18	0.86	0.98
Vas	IN_PVALB_CHC	TM9SF4	-0.07	0.08	-0.93	0.352	0.924
Vas	IN_SST	TM9SF4	-0.00	0.05	-0.01	0.99	1
Vas	IN_VIP	TM9SF4	-0.00	0.03	-0.13	0.899	0.98
Vas	Micro	TM9SF4	-0.07	0.07	-1.10	0.269	0.767
Vas	OPC	TM9SF4	0.04	0.04	1.05	0.292	0.986
Vas	Oligo	TM9SF4	0.01	0.03	0.19	0.848	0.957
Vas	PC	TM9SF4	-0.09	0.45	-0.20	0.844	1
Vas	PVM	TM9SF4	-0.03	0.21	-0.15	0.878	0.984
Vas	VLMC	TM9SF4	-0.03	0.16	-0.21	0.832	0.991
Vas	Astro	TMA16	-0.16	0.07	-2.18	0.0294	0.379
Vas	EN_L2_3_IT	TMA16	0.01	0.05	0.14	0.888	0.972
Vas	EN_L3_5_IT_1	TMA16	-0.03	0.08	-0.31	0.756	0.957
Vas	EN_L3_5_IT_2	TMA16	0.01	0.06	0.15	0.884	0.972
Vas	EN_L3_5_IT_3	TMA16	0.03	0.07	0.40	0.689	0.885
Vas	EN_L5_6_NP	TMA16	-0.32	0.48	-0.66	0.507	0.956
Vas	EN_L6B	TMA16	0.06	0.14	0.41	0.68	0.952
Vas	EN_L6_CT	TMA16	0.01	0.10	0.08	0.938	0.994
Vas	EN_L6_IT_1	TMA16	-0.06	0.10	-0.58	0.56	0.924
Vas	EN_L6_IT_2	TMA16	-0.10	0.13	-0.75	0.454	0.964
Vas	IN_ADARB2	TMA16	-0.05	0.10	-0.49	0.621	0.953
Vas	IN_LAMP5_LHX6	TMA16	-0.17	0.12	-1.39	0.165	0.741
Vas	IN_LAMP5_RELN	TMA16	0.04	0.11	0.33	0.745	0.972
Vas	IN_PVALB	TMA16	-0.13	0.10	-1.31	0.189	0.752
Vas	IN_SST	TMA16	-0.01	0.09	-0.11	0.913	0.994
Vas	IN_VIP	TMA16	-0.00	0.06	-0.09	0.93	0.985
Vas	Micro	TMA16	0.09	0.08	1.10	0.27	0.767
Vas	OPC	TMA16	0.02	0.07	0.33	0.745	0.999
Vas	Oligo	TMA16	-0.04	0.05	-0.83	0.407	0.793
Vas	Astro	TMA7	0.07	0.05	1.25	0.212	0.688
Vas	EN_L2_3_IT	TMA7	0.09	0.05	1.57	0.115	0.493
Vas	EN_L3_5_IT_1	TMA7	0.09	0.08	1.20	0.232	0.745
Vas	EN_L3_5_IT_2	TMA7	0.10	0.06	1.68	0.0924	0.485
Vas	EN_L3_5_IT_3	TMA7	0.10	0.06	1.60	0.11	0.402
Vas	EN_L5_6_NP	TMA7	0.08	0.10	0.78	0.433	0.948
Vas	EN_L6B	TMA7	0.03	0.11	0.24	0.814	0.973
Vas	EN_L6_CT	TMA7	-0.00	0.09	-0.02	0.983	0.999
Vas	EN_L6_IT_1	TMA7	0.02	0.09	0.19	0.851	0.982
Vas	EN_L6_IT_2	TMA7	0.14	0.11	1.21	0.225	0.929
Vas	Endo	TMA7	-0.37	0.34	-1.09	0.276	0.995
Vas	IN_ADARB2	TMA7	0.00	0.10	0.04	0.97	0.996
Vas	IN_LAMP5_LHX6	TMA7	0.13	0.10	1.31	0.189	0.757
Vas	IN_LAMP5_RELN	TMA7	0.08	0.08	1.04	0.299	0.867
Vas	IN_PVALB	TMA7	0.05	0.07	0.66	0.511	0.9
Vas	IN_PVALB_CHC	TMA7	0.19	0.11	1.77	0.077	0.787
Vas	IN_SST	TMA7	0.02	0.08	0.23	0.82	0.99
Vas	IN_VIP	TMA7	0.04	0.06	0.57	0.57	0.881
Vas	Micro	TMA7	0.04	0.09	0.49	0.621	0.915
Vas	OPC	TMA7	-0.04	0.06	-0.58	0.561	0.989
Vas	Oligo	TMA7	0.02	0.04	0.56	0.574	0.869
Vas	PC	TMA7	0.40	0.41	0.96	0.335	1
Vas	Astro	TMBIM1	-0.19	0.14	-1.41	0.159	0.637
Vas	EN_L2_3_IT	TMBIM1	-0.00	0.08	-0.02	0.983	0.994
Vas	EN_L3_5_IT_1	TMBIM1	-0.00	0.37	-0.01	0.995	0.999
Vas	EN_L3_5_IT_2	TMBIM1	-0.15	0.10	-1.51	0.13	0.541
Vas	EN_L3_5_IT_3	TMBIM1	-0.18	0.11	-1.70	0.0894	0.367
Vas	EN_L6_CT	TMBIM1	0.25	0.48	0.52	0.605	0.957
Vas	EN_L6_IT_1	TMBIM1	0.65	0.30	2.19	0.0285	0.537
Vas	Endo	TMBIM1	-0.28	0.51	-0.55	0.582	0.996
Vas	IN_PVALB	TMBIM1	0.01	0.10	0.13	0.893	0.984
Vas	IN_SST	TMBIM1	0.01	0.14	0.10	0.917	0.995
Vas	IN_VIP	TMBIM1	0.03	0.11	0.32	0.75	0.944
Vas	Micro	TMBIM1	0.01	0.10	0.08	0.936	0.991
Vas	OPC	TMBIM1	0.00	0.08	0.06	0.952	0.999
Vas	Oligo	TMBIM1	-0.06	0.05	-1.26	0.209	0.658
Vas	PC	TMBIM1	-0.01	0.57	-0.02	0.987	1
Vas	Astro	TMBIM6	0.10	0.06	1.71	0.0866	0.526
Vas	EN_L2_3_IT	TMBIM6	0.03	0.03	1.05	0.296	0.686
Vas	EN_L3_5_IT_1	TMBIM6	0.09	0.04	2.08	0.0373	0.46
Vas	EN_L3_5_IT_2	TMBIM6	0.07	0.03	2.16	0.0311	0.332
Vas	EN_L3_5_IT_3	TMBIM6	0.08	0.04	2.16	0.0309	0.225
Vas	EN_L5_6_NP	TMBIM6	0.05	0.07	0.71	0.477	0.951
Vas	EN_L5_ET	TMBIM6	0.71	0.38	1.90	0.0577	0.813
Vas	EN_L6B	TMBIM6	0.06	0.06	0.96	0.335	0.84
Vas	EN_L6_CT	TMBIM6	0.02	0.06	0.38	0.703	0.972
Vas	EN_L6_IT_1	TMBIM6	0.01	0.05	0.16	0.872	0.984
Vas	EN_L6_IT_2	TMBIM6	0.09	0.07	1.38	0.168	0.928
Vas	Endo	TMBIM6	-0.14	0.09	-1.52	0.128	0.988
Vas	IN_ADARB2	TMBIM6	0.08	0.06	1.34	0.18	0.802
Vas	IN_LAMP5_LHX6	TMBIM6	0.03	0.08	0.35	0.727	0.957
Vas	IN_LAMP5_RELN	TMBIM6	0.04	0.06	0.70	0.486	0.921
Vas	IN_PVALB	TMBIM6	0.08	0.05	1.63	0.104	0.675
Vas	IN_PVALB_CHC	TMBIM6	0.09	0.07	1.25	0.21	0.882
Vas	IN_SST	TMBIM6	0.08	0.06	1.42	0.155	0.886
Vas	IN_VIP	TMBIM6	0.09	0.04	2.27	0.0231	0.381
Vas	Micro	TMBIM6	0.07	0.06	1.20	0.229	0.744
Vas	OPC	TMBIM6	0.07	0.05	1.35	0.177	0.986
Vas	Oligo	TMBIM6	0.07	0.04	1.78	0.0744	0.485
Vas	PC	TMBIM6	0.09	0.11	0.80	0.424	1
Vas	PVM	TMBIM6	0.13	0.57	0.23	0.819	0.978
Vas	VLMC	TMBIM6	0.11	0.15	0.72	0.469	0.928
Vas	Astro	TMC1	0.11	0.09	1.28	0.202	0.683
Vas	EN_L2_3_IT	TMC1	-0.08	0.08	-0.91	0.365	0.734
Vas	EN_L3_5_IT_1	TMC1	-0.23	0.15	-1.58	0.114	0.616
Vas	EN_L3_5_IT_2	TMC1	-0.14	0.13	-1.05	0.296	0.711
Vas	EN_L3_5_IT_3	TMC1	-0.10	0.13	-0.78	0.434	0.737
Vas	EN_L6_IT_1	TMC1	-0.09	0.40	-0.23	0.817	0.976
Vas	IN_PVALB	TMC1	-0.44	0.29	-1.52	0.13	0.704
Vas	IN_VIP	TMC1	-0.07	0.12	-0.54	0.59	0.891
Vas	Oligo	TMC1	-0.05	0.09	-0.55	0.582	0.872
Vas	Astro	TMC2	-0.22	0.09	-2.47	0.0134	0.288
Vas	EN_L2_3_IT	TMC2	0.00	0.08	0.02	0.985	0.994
Vas	EN_L3_5_IT_1	TMC2	0.08	0.13	0.61	0.541	0.899
Vas	EN_L3_5_IT_2	TMC2	0.04	0.11	0.39	0.697	0.916
Vas	EN_L3_5_IT_3	TMC2	-0.07	0.13	-0.51	0.609	0.844
Vas	EN_L5_6_NP	TMC2	0.04	0.15	0.25	0.801	0.983
Vas	EN_L6B	TMC2	0.05	0.15	0.33	0.741	0.96
Vas	EN_L6_CT	TMC2	-0.02	0.15	-0.15	0.878	0.985
Vas	EN_L6_IT_1	TMC2	-0.06	0.14	-0.41	0.681	0.95
Vas	IN_PVALB	TMC2	-0.13	0.11	-1.24	0.216	0.777
Vas	IN_SST	TMC2	0.04	0.15	0.29	0.774	0.986
Vas	IN_VIP	TMC2	0.04	0.09	0.46	0.642	0.908
Vas	OPC	TMC2	-0.02	0.08	-0.30	0.766	0.999
Vas	Oligo	TMC2	-0.00	0.09	-0.03	0.975	0.995
Vas	EN_L2_3_IT	TMC3	-0.16	0.13	-1.27	0.205	0.601
Vas	EN_L3_5_IT_2	TMC3	-0.61	0.34	-1.78	0.0752	0.454
Vas	EN_L3_5_IT_3	TMC3	-0.53	0.36	-1.46	0.144	0.453
Vas	EN_L6_CT	TMC3	-0.00	0.19	-0.00	0.998	1
Vas	IN_VIP	TMC3	-0.21	0.16	-1.28	0.199	0.673
Vas	Astro	TMC4	0.07	0.11	0.61	0.54	0.877
Vas	EN_L2_3_IT	TMC4	-0.19	0.11	-1.78	0.0756	0.427
Vas	EN_L3_5_IT_1	TMC4	-0.13	0.15	-0.85	0.394	0.845
Vas	EN_L3_5_IT_2	TMC4	-0.33	0.13	-2.62	0.00881	0.197
Vas	EN_L3_5_IT_3	TMC4	-0.29	0.12	-2.51	0.0121	0.144
Vas	EN_L6_IT_1	TMC4	-0.02	0.43	-0.05	0.957	0.992
Vas	IN_PVALB	TMC4	-0.06	0.13	-0.47	0.639	0.931
Vas	IN_VIP	TMC4	0.02	0.15	0.11	0.91	0.983
Vas	OPC	TMC4	-0.14	0.15	-0.95	0.34	0.986
Vas	Oligo	TMC4	-0.15	0.10	-1.50	0.134	0.574
Vas	PC	TMC4	-0.19	0.39	-0.49	0.622	1
Vas	Astro	TMC5	0.14	0.12	1.16	0.246	0.719
Vas	EN_L2_3_IT	TMC5	-0.10	0.10	-1.02	0.307	0.694
Vas	EN_L3_5_IT_2	TMC5	-0.06	0.35	-0.17	0.863	0.967
Vas	EN_L3_5_IT_3	TMC5	-0.22	0.12	-1.81	0.0708	0.333
Vas	IN_ADARB2	TMC5	-0.15	0.15	-1.01	0.312	0.868
Vas	IN_PVALB	TMC5	0.01	0.13	0.05	0.964	0.995
Vas	IN_VIP	TMC5	-0.13	0.12	-1.08	0.279	0.732
Vas	Oligo	TMC5	0.14	0.09	1.52	0.128	0.567
Vas	Adaptive	TMC6	0.05	0.25	0.19	0.849	0.972
Vas	Astro	TMC6	-0.02	0.09	-0.20	0.839	0.973
Vas	EN_L2_3_IT	TMC6	0.05	0.08	0.68	0.499	0.814
Vas	EN_L3_5_IT_2	TMC6	-0.01	0.12	-0.05	0.961	0.991
Vas	EN_L3_5_IT_3	TMC6	-0.03	0.11	-0.30	0.762	0.915
Vas	Endo	TMC6	0.42	0.41	1.01	0.314	0.996
Vas	IN_PVALB	TMC6	-0.07	0.13	-0.58	0.562	0.908
Vas	IN_VIP	TMC6	-0.04	0.10	-0.43	0.668	0.918
Vas	Micro	TMC6	-0.05	0.06	-0.72	0.471	0.866
Vas	OPC	TMC6	0.02	0.11	0.14	0.889	0.999
Vas	Oligo	TMC6	0.07	0.05	1.45	0.148	0.593
Vas	PC	TMC6	-0.44	0.56	-0.79	0.428	1
Vas	PVM	TMC6	0.16	0.76	0.21	0.835	0.982
Vas	Astro	TMC7	0.08	0.06	1.47	0.14	0.617
Vas	EN_L2_3_IT	TMC7	-0.11	0.06	-1.72	0.0862	0.447
Vas	EN_L3_5_IT_1	TMC7	-0.08	0.10	-0.76	0.449	0.87
Vas	EN_L3_5_IT_2	TMC7	-0.20	0.08	-2.44	0.0145	0.246
Vas	EN_L3_5_IT_3	TMC7	-0.18	0.08	-2.22	0.0262	0.207
Vas	EN_L5_6_NP	TMC7	-0.25	0.55	-0.46	0.648	0.965
Vas	EN_L6B	TMC7	0.13	0.13	1.04	0.3	0.827
Vas	EN_L6_CT	TMC7	-0.29	0.13	-2.23	0.0255	0.535
Vas	EN_L6_IT_1	TMC7	0.10	0.12	0.90	0.368	0.86
Vas	EN_L6_IT_2	TMC7	0.15	0.38	0.40	0.687	0.975
Vas	Endo	TMC7	-0.58	0.39	-1.51	0.132	0.988
Vas	IN_ADARB2	TMC7	-0.12	0.08	-1.41	0.159	0.797
Vas	IN_LAMP5_LHX6	TMC7	0.03	0.10	0.25	0.801	0.966
Vas	IN_LAMP5_RELN	TMC7	0.06	0.10	0.67	0.504	0.925
Vas	IN_PVALB	TMC7	0.01	0.07	0.22	0.824	0.975
Vas	IN_PVALB_CHC	TMC7	-0.13	0.12	-1.07	0.286	0.908
Vas	IN_SST	TMC7	-0.21	0.10	-2.03	0.0422	0.824
Vas	IN_VIP	TMC7	-0.04	0.06	-0.71	0.475	0.84
Vas	Micro	TMC7	-0.05	0.11	-0.46	0.644	0.922
Vas	OPC	TMC7	0.02	0.08	0.26	0.794	0.999
Vas	Oligo	TMC7	0.03	0.04	0.66	0.511	0.843
Vas	Adaptive	TMC8	0.04	0.23	0.18	0.858	0.973
Vas	Astro	TMC8	-0.06	0.14	-0.41	0.683	0.93
Vas	EN_L2_3_IT	TMC8	-0.13	0.12	-1.09	0.276	0.67
Vas	EN_L3_5_IT_2	TMC8	-0.17	0.43	-0.41	0.685	0.912
Vas	EN_L3_5_IT_3	TMC8	-0.03	0.15	-0.23	0.821	0.938
Vas	IN_PVALB	TMC8	-0.14	0.15	-0.99	0.322	0.833
Vas	Micro	TMC8	0.02	0.07	0.22	0.829	0.968
Vas	Oligo	TMC8	0.18	0.10	1.78	0.0745	0.485
Vas	PVM	TMC8	-0.40	0.54	-0.75	0.454	0.936
Vas	Adaptive	TMCC1	-0.18	0.25	-0.72	0.469	0.856
Vas	Astro	TMCC1	-0.01	0.04	-0.32	0.753	0.951
Vas	EN_L2_3_IT	TMCC1	0.02	0.03	0.69	0.49	0.808
Vas	EN_L3_5_IT_1	TMCC1	0.01	0.04	0.19	0.848	0.97
Vas	EN_L3_5_IT_2	TMCC1	0.02	0.04	0.41	0.681	0.911
Vas	EN_L3_5_IT_3	TMCC1	0.04	0.04	1.03	0.301	0.633
Vas	EN_L5_6_NP	TMCC1	0.01	0.05	0.14	0.889	0.991
Vas	EN_L5_ET	TMCC1	0.32	0.25	1.32	0.187	0.963
Vas	EN_L6B	TMCC1	0.02	0.05	0.33	0.738	0.96
Vas	EN_L6_CT	TMCC1	-0.07	0.04	-1.72	0.0851	0.703
Vas	EN_L6_IT_1	TMCC1	0.06	0.05	1.20	0.232	0.801
Vas	EN_L6_IT_2	TMCC1	0.03	0.06	0.48	0.628	0.972
Vas	Endo	TMCC1	-0.21	0.11	-1.98	0.0472	0.976
Vas	IN_ADARB2	TMCC1	0.03	0.04	0.65	0.517	0.927
Vas	IN_LAMP5_LHX6	TMCC1	0.01	0.05	0.11	0.912	0.987
Vas	IN_LAMP5_RELN	TMCC1	-0.04	0.04	-1.03	0.303	0.869
Vas	IN_PVALB	TMCC1	0.05	0.03	1.40	0.163	0.732
Vas	IN_PVALB_CHC	TMCC1	-0.03	0.05	-0.60	0.549	0.959
Vas	IN_SST	TMCC1	0.02	0.04	0.48	0.635	0.975
Vas	IN_VIP	TMCC1	0.02	0.03	0.86	0.391	0.803
Vas	Micro	TMCC1	0.08	0.04	1.99	0.0471	0.458
Vas	OPC	TMCC1	0.05	0.03	1.35	0.177	0.986
Vas	Oligo	TMCC1	0.01	0.03	0.22	0.822	0.953
Vas	PC	TMCC1	0.05	0.09	0.53	0.593	1
Vas	PVM	TMCC1	0.16	0.11	1.45	0.147	0.83
Vas	SMC	TMCC1	0.35	0.21	1.68	0.0937	0.596
Vas	VLMC	TMCC1	0.07	0.13	0.56	0.573	0.945
Vas	Astro	TMCC2	-0.25	0.13	-1.87	0.0615	0.479
Vas	EN_L2_3_IT	TMCC2	0.05	0.05	0.92	0.357	0.729
Vas	EN_L3_5_IT_1	TMCC2	0.13	0.09	1.36	0.175	0.699
Vas	EN_L3_5_IT_2	TMCC2	0.09	0.07	1.37	0.172	0.589
Vas	EN_L3_5_IT_3	TMCC2	-0.01	0.07	-0.12	0.908	0.97
Vas	EN_L5_6_NP	TMCC2	-0.17	0.13	-1.26	0.209	0.925
Vas	EN_L6B	TMCC2	0.07	0.14	0.48	0.633	0.942
Vas	EN_L6_CT	TMCC2	-0.16	0.12	-1.36	0.172	0.809
Vas	EN_L6_IT_1	TMCC2	-0.12	0.10	-1.13	0.257	0.816
Vas	EN_L6_IT_2	TMCC2	0.10	0.14	0.77	0.443	0.964
Vas	IN_ADARB2	TMCC2	0.20	0.10	1.98	0.0478	0.654
Vas	IN_LAMP5_LHX6	TMCC2	0.15	0.12	1.23	0.22	0.784
Vas	IN_LAMP5_RELN	TMCC2	0.08	0.12	0.69	0.492	0.922
Vas	IN_PVALB	TMCC2	0.10	0.06	1.59	0.113	0.683
Vas	IN_PVALB_CHC	TMCC2	-0.05	0.13	-0.39	0.696	0.979
Vas	IN_SST	TMCC2	0.04	0.09	0.49	0.625	0.973
Vas	IN_VIP	TMCC2	0.11	0.06	1.78	0.0748	0.52
Vas	Micro	TMCC2	0.11	0.12	0.92	0.359	0.818
Vas	OPC	TMCC2	-0.07	0.09	-0.74	0.459	0.988
Vas	Oligo	TMCC2	0.05	0.06	0.77	0.443	0.813
Vas	Astro	TMCC3	0.07	0.11	0.70	0.486	0.855
Vas	EN_L2_3_IT	TMCC3	-0.00	0.09	-0.01	0.99	0.996
Vas	EN_L3_5_IT_2	TMCC3	0.09	0.38	0.25	0.801	0.948
Vas	EN_L3_5_IT_3	TMCC3	0.59	0.27	2.19	0.0286	0.217
Vas	Endo	TMCC3	-0.21	0.15	-1.43	0.154	0.995
Vas	IN_PVALB	TMCC3	-0.09	0.11	-0.80	0.426	0.876
Vas	IN_SST	TMCC3	-0.20	0.11	-1.84	0.0652	0.837
Vas	IN_VIP	TMCC3	-0.11	0.13	-0.91	0.362	0.788
Vas	Micro	TMCC3	0.08	0.06	1.48	0.139	0.654
Vas	OPC	TMCC3	0.03	0.12	0.28	0.776	0.999
Vas	Oligo	TMCC3	-0.02	0.04	-0.61	0.541	0.856
Vas	PVM	TMCC3	0.28	0.23	1.21	0.228	0.858
Vas	Astro	TMCO1	-0.04	0.05	-0.74	0.459	0.836
Vas	EN_L2_3_IT	TMCO1	-0.02	0.03	-0.62	0.538	0.833
Vas	EN_L3_5_IT_1	TMCO1	-0.02	0.06	-0.24	0.814	0.966
Vas	EN_L3_5_IT_2	TMCO1	0.03	0.04	0.73	0.466	0.821
Vas	EN_L3_5_IT_3	TMCO1	-0.04	0.04	-0.91	0.361	0.685
Vas	EN_L5_6_NP	TMCO1	0.03	0.09	0.37	0.709	0.972
Vas	EN_L5_ET	TMCO1	-0.15	0.39	-0.39	0.694	0.993
Vas	EN_L6B	TMCO1	0.03	0.07	0.34	0.736	0.96
Vas	EN_L6_CT	TMCO1	-0.04	0.06	-0.65	0.516	0.935
Vas	EN_L6_IT_1	TMCO1	-0.00	0.08	-0.06	0.949	0.992
Vas	EN_L6_IT_2	TMCO1	-0.10	0.10	-1.02	0.308	0.948
Vas	Endo	TMCO1	-0.43	0.34	-1.25	0.21	0.995
Vas	IN_ADARB2	TMCO1	0.07	0.06	1.22	0.221	0.825
Vas	IN_LAMP5_LHX6	TMCO1	-0.02	0.07	-0.28	0.778	0.963
Vas	IN_LAMP5_RELN	TMCO1	-0.02	0.06	-0.34	0.735	0.972
Vas	IN_PVALB	TMCO1	0.01	0.05	0.24	0.81	0.971
Vas	IN_PVALB_CHC	TMCO1	0.11	0.10	1.18	0.24	0.891
Vas	IN_SST	TMCO1	0.03	0.05	0.54	0.589	0.972
Vas	IN_VIP	TMCO1	0.01	0.04	0.27	0.789	0.95
Vas	Micro	TMCO1	-0.06	0.07	-0.77	0.443	0.858
Vas	OPC	TMCO1	0.01	0.05	0.21	0.832	0.999
Vas	Oligo	TMCO1	-0.06	0.04	-1.59	0.112	0.547
Vas	PC	TMCO1	0.40	0.37	1.08	0.282	1
Vas	Astro	TMCO3	-0.10	0.05	-2.19	0.0283	0.373
Vas	EN_L2_3_IT	TMCO3	-0.01	0.04	-0.23	0.816	0.947
Vas	EN_L3_5_IT_1	TMCO3	-0.06	0.07	-0.86	0.392	0.843
Vas	EN_L3_5_IT_2	TMCO3	-0.07	0.05	-1.31	0.191	0.608
Vas	EN_L3_5_IT_3	TMCO3	-0.07	0.06	-1.20	0.231	0.562
Vas	EN_L5_6_NP	TMCO3	-0.15	0.08	-1.89	0.0588	0.866
Vas	EN_L5_ET	TMCO3	-0.40	0.49	-0.82	0.415	0.971
Vas	EN_L6B	TMCO3	-0.08	0.09	-0.92	0.357	0.848
Vas	EN_L6_CT	TMCO3	-0.05	0.07	-0.73	0.466	0.93
Vas	EN_L6_IT_1	TMCO3	-0.04	0.08	-0.56	0.578	0.929
Vas	EN_L6_IT_2	TMCO3	0.06	0.09	0.64	0.519	0.967
Vas	Endo	TMCO3	-0.34	0.40	-0.86	0.389	0.996
Vas	IN_ADARB2	TMCO3	-0.02	0.06	-0.32	0.749	0.976
Vas	IN_LAMP5_LHX6	TMCO3	-0.09	0.07	-1.28	0.2	0.771
Vas	IN_LAMP5_RELN	TMCO3	0.03	0.07	0.47	0.64	0.955
Vas	IN_PVALB	TMCO3	0.02	0.05	0.42	0.677	0.941
Vas	IN_PVALB_CHC	TMCO3	-0.04	0.07	-0.51	0.613	0.965
Vas	IN_SST	TMCO3	0.00	0.06	0.01	0.992	1
Vas	IN_VIP	TMCO3	-0.01	0.04	-0.29	0.773	0.948
Vas	Micro	TMCO3	0.13	0.08	1.64	0.1	0.591
Vas	OPC	TMCO3	0.05	0.06	0.87	0.385	0.986
Vas	Oligo	TMCO3	0.00	0.04	0.05	0.962	0.992
Vas	PC	TMCO3	-0.42	0.43	-0.97	0.334	1
Vas	VLMC	TMCO3	0.05	0.18	0.27	0.791	0.983
Vas	Astro	TMCO4	0.10	0.08	1.14	0.255	0.727
Vas	EN_L2_3_IT	TMCO4	0.00	0.14	0.03	0.976	0.992
Vas	EN_L3_5_IT_1	TMCO4	-0.01	0.16	-0.05	0.956	0.993
Vas	EN_L3_5_IT_2	TMCO4	-0.00	0.15	-0.00	0.999	1
Vas	EN_L3_5_IT_3	TMCO4	-0.02	0.16	-0.14	0.889	0.963
Vas	EN_L5_6_NP	TMCO4	-0.09	0.20	-0.44	0.658	0.965
Vas	EN_L5_ET	TMCO4	-1.87	0.62	-3.01	0.00259	0.297
Vas	EN_L6B	TMCO4	0.27	0.19	1.41	0.159	0.744
Vas	EN_L6_CT	TMCO4	0.13	0.18	0.74	0.461	0.929
Vas	EN_L6_IT_1	TMCO4	-0.08	0.18	-0.46	0.644	0.942
Vas	EN_L6_IT_2	TMCO4	0.24	0.20	1.23	0.22	0.929
Vas	Endo	TMCO4	-0.74	0.47	-1.58	0.115	0.988
Vas	IN_ADARB2	TMCO4	0.17	0.18	0.93	0.353	0.887
Vas	IN_LAMP5_LHX6	TMCO4	0.00	0.19	0.01	0.992	0.998
Vas	IN_LAMP5_RELN	TMCO4	0.07	0.18	0.38	0.703	0.969
Vas	IN_PVALB	TMCO4	-0.13	0.10	-1.22	0.222	0.78
Vas	IN_PVALB_CHC	TMCO4	-0.01	0.17	-0.08	0.933	0.997
Vas	IN_SST	TMCO4	-0.15	0.14	-1.07	0.286	0.927
Vas	IN_VIP	TMCO4	-0.09	0.15	-0.62	0.532	0.869
Vas	Micro	TMCO4	0.03	0.08	0.42	0.677	0.93
Vas	OPC	TMCO4	-0.03	0.15	-0.20	0.841	0.999
Vas	Oligo	TMCO4	0.04	0.15	0.27	0.79	0.943
Vas	PC	TMCO4	-0.22	0.45	-0.50	0.619	1
Vas	PVM	TMCO4	-0.52	0.93	-0.56	0.576	0.952
Vas	VLMC	TMCO4	0.31	0.18	1.70	0.0887	0.778
Vas	Oligo	TMCO5A	-0.13	0.18	-0.74	0.457	0.82
Vas	Astro	TMCO6	-0.07	0.10	-0.71	0.478	0.851
Vas	EN_L2_3_IT	TMCO6	-0.02	0.08	-0.24	0.807	0.944
Vas	EN_L3_5_IT_2	TMCO6	-0.56	0.33	-1.70	0.0891	0.48
Vas	EN_L3_5_IT_3	TMCO6	-0.29	0.29	-0.99	0.323	0.651
Vas	IN_PVALB	TMCO6	0.67	0.27	2.50	0.0124	0.447
Vas	Micro	TMCO6	0.13	0.13	1.01	0.311	0.792
Vas	Oligo	TMCO6	-0.17	0.07	-2.26	0.0238	0.363
Vas	Astro	TMED1	-0.09	0.10	-0.91	0.362	0.792
Vas	EN_L2_3_IT	TMED1	0.19	0.11	1.68	0.093	0.457
Vas	OPC	TMED1	-0.06	0.11	-0.51	0.607	0.996
Vas	Oligo	TMED1	-0.02	0.07	-0.28	0.782	0.94
Vas	Astro	TMED10	-0.01	0.06	-0.11	0.915	0.984
Vas	EN_L2_3_IT	TMED10	0.09	0.04	2.51	0.0119	0.219
Vas	EN_L3_5_IT_1	TMED10	0.07	0.07	0.95	0.342	0.812
Vas	EN_L3_5_IT_2	TMED10	0.01	0.05	0.28	0.78	0.942
Vas	EN_L3_5_IT_3	TMED10	-0.01	0.05	-0.27	0.785	0.924
Vas	EN_L5_6_NP	TMED10	-0.03	0.09	-0.40	0.691	0.97
Vas	EN_L5_ET	TMED10	-0.03	0.44	-0.08	0.94	0.999
Vas	EN_L6B	TMED10	0.09	0.08	1.12	0.262	0.805
Vas	EN_L6_CT	TMED10	-0.02	0.08	-0.30	0.762	0.977
Vas	EN_L6_IT_1	TMED10	0.02	0.08	0.23	0.821	0.977
Vas	EN_L6_IT_2	TMED10	0.13	0.10	1.38	0.168	0.928
Vas	Endo	TMED10	0.21	0.11	1.81	0.0706	0.985
Vas	IN_ADARB2	TMED10	0.01	0.06	0.19	0.847	0.984
Vas	IN_LAMP5_LHX6	TMED10	0.03	0.08	0.34	0.737	0.957
Vas	IN_LAMP5_RELN	TMED10	0.03	0.06	0.52	0.601	0.949
Vas	IN_PVALB	TMED10	0.06	0.05	1.20	0.232	0.79
Vas	IN_PVALB_CHC	TMED10	-0.04	0.08	-0.43	0.665	0.975
Vas	IN_SST	TMED10	0.06	0.06	1.03	0.304	0.929
Vas	IN_VIP	TMED10	-0.04	0.04	-0.88	0.379	0.794
Vas	Micro	TMED10	-0.02	0.06	-0.31	0.754	0.95
Vas	OPC	TMED10	0.05	0.06	0.75	0.453	0.987
Vas	Oligo	TMED10	0.06	0.04	1.31	0.19	0.64
Vas	PC	TMED10	0.07	0.39	0.18	0.855	1
Vas	PVM	TMED10	0.15	0.17	0.91	0.361	0.904
Vas	VLMC	TMED10	0.17	0.15	1.13	0.257	0.852
Vas	Astro	TMED2	-0.00	0.05	-0.02	0.983	0.996
Vas	EN_L2_3_IT	TMED2	0.08	0.04	1.74	0.0825	0.44
Vas	EN_L3_5_IT_1	TMED2	0.16	0.08	2.06	0.039	0.466
Vas	EN_L3_5_IT_2	TMED2	0.09	0.06	1.58	0.115	0.518
Vas	EN_L3_5_IT_3	TMED2	0.03	0.06	0.52	0.606	0.842
Vas	EN_L5_6_NP	TMED2	0.19	0.11	1.69	0.0918	0.894
Vas	EN_L6B	TMED2	0.02	0.12	0.14	0.89	0.985
Vas	EN_L6_CT	TMED2	0.04	0.10	0.42	0.676	0.967
Vas	EN_L6_IT_1	TMED2	0.01	0.10	0.07	0.945	0.992
Vas	EN_L6_IT_2	TMED2	-0.03	0.12	-0.28	0.778	0.979
Vas	IN_ADARB2	TMED2	0.17	0.08	2.03	0.0428	0.639
Vas	IN_LAMP5_LHX6	TMED2	0.16	0.11	1.40	0.162	0.739
Vas	IN_LAMP5_RELN	TMED2	-0.05	0.10	-0.50	0.616	0.95
Vas	IN_PVALB	TMED2	0.06	0.06	0.98	0.328	0.836
Vas	IN_PVALB_CHC	TMED2	-0.11	0.12	-0.91	0.363	0.926
Vas	IN_SST	TMED2	0.11	0.07	1.47	0.141	0.876
Vas	IN_VIP	TMED2	0.08	0.07	1.25	0.21	0.685
Vas	Micro	TMED2	0.04	0.09	0.48	0.633	0.918
Vas	OPC	TMED2	0.09	0.06	1.44	0.15	0.986
Vas	Oligo	TMED2	0.04	0.03	1.31	0.191	0.64
Vas	Astro	TMED3	0.13	0.08	1.61	0.108	0.57
Vas	EN_L2_3_IT	TMED3	-0.09	0.07	-1.29	0.198	0.593
Vas	EN_L3_5_IT_1	TMED3	-0.06	0.12	-0.49	0.625	0.93
Vas	EN_L3_5_IT_2	TMED3	-0.03	0.09	-0.35	0.725	0.923
Vas	EN_L3_5_IT_3	TMED3	0.05	0.09	0.62	0.535	0.806
Vas	EN_L5_6_NP	TMED3	0.05	0.15	0.36	0.716	0.974
Vas	EN_L6B	TMED3	0.02	0.16	0.16	0.876	0.983
Vas	EN_L6_CT	TMED3	-0.09	0.14	-0.69	0.488	0.932
Vas	EN_L6_IT_1	TMED3	-0.20	0.14	-1.43	0.153	0.757
Vas	EN_L6_IT_2	TMED3	-0.11	0.17	-0.64	0.525	0.967
Vas	IN_ADARB2	TMED3	-0.10	0.13	-0.80	0.423	0.91
Vas	IN_LAMP5_LHX6	TMED3	-0.12	0.15	-0.83	0.407	0.872
Vas	IN_LAMP5_RELN	TMED3	-0.11	0.12	-0.92	0.359	0.888
Vas	IN_PVALB	TMED3	-0.10	0.07	-1.31	0.191	0.752
Vas	IN_PVALB_CHC	TMED3	0.15	0.15	1.01	0.313	0.918
Vas	IN_SST	TMED3	-0.03	0.10	-0.33	0.743	0.985
Vas	IN_VIP	TMED3	0.07	0.07	0.97	0.331	0.765
Vas	Micro	TMED3	0.05	0.12	0.42	0.677	0.93
Vas	OPC	TMED3	-0.01	0.07	-0.19	0.852	0.999
Vas	Oligo	TMED3	0.03	0.05	0.52	0.604	0.881
Vas	Astro	TMED4	0.05	0.05	1.06	0.287	0.752
Vas	EN_L2_3_IT	TMED4	0.01	0.05	0.28	0.781	0.936
Vas	EN_L3_5_IT_1	TMED4	0.02	0.08	0.22	0.826	0.968
Vas	EN_L3_5_IT_2	TMED4	-0.04	0.05	-0.84	0.403	0.785
Vas	EN_L3_5_IT_3	TMED4	-0.01	0.06	-0.25	0.804	0.931
Vas	EN_L5_6_NP	TMED4	-0.14	0.09	-1.48	0.14	0.915
Vas	EN_L5_ET	TMED4	-0.29	0.48	-0.60	0.548	0.984
Vas	EN_L6B	TMED4	0.17	0.11	1.54	0.124	0.718
Vas	EN_L6_CT	TMED4	-0.07	0.08	-0.88	0.376	0.905
Vas	EN_L6_IT_1	TMED4	-0.02	0.09	-0.21	0.832	0.978
Vas	EN_L6_IT_2	TMED4	-0.22	0.10	-2.23	0.026	0.856
Vas	Endo	TMED4	-0.50	0.40	-1.26	0.207	0.995
Vas	IN_ADARB2	TMED4	-0.22	0.07	-3.11	0.00184	0.436
Vas	IN_LAMP5_LHX6	TMED4	0.04	0.09	0.42	0.674	0.945
Vas	IN_LAMP5_RELN	TMED4	0.01	0.07	0.08	0.939	0.996
Vas	IN_PVALB	TMED4	-0.02	0.05	-0.42	0.676	0.941
Vas	IN_PVALB_CHC	TMED4	0.01	0.08	0.17	0.868	0.989
Vas	IN_SST	TMED4	-0.05	0.06	-0.74	0.461	0.96
Vas	IN_VIP	TMED4	-0.05	0.05	-0.88	0.381	0.796
Vas	Micro	TMED4	0.08	0.08	1.07	0.286	0.778
Vas	OPC	TMED4	-0.01	0.05	-0.17	0.863	0.999
Vas	Oligo	TMED4	0.00	0.04	0.04	0.964	0.993
Vas	PC	TMED4	0.11	0.42	0.26	0.796	1
Vas	Astro	TMED5	0.05	0.05	0.89	0.374	0.798
Vas	EN_L2_3_IT	TMED5	0.07	0.05	1.52	0.129	0.516
Vas	EN_L3_5_IT_1	TMED5	0.10	0.09	1.04	0.3	0.788
Vas	EN_L3_5_IT_2	TMED5	0.05	0.06	0.76	0.445	0.811
Vas	EN_L3_5_IT_3	TMED5	0.07	0.06	1.12	0.265	0.599
Vas	EN_L5_6_NP	TMED5	0.08	0.10	0.74	0.457	0.951
Vas	EN_L6B	TMED5	0.07	0.12	0.61	0.543	0.922
Vas	EN_L6_CT	TMED5	-0.00	0.10	-0.01	0.993	1
Vas	EN_L6_IT_1	TMED5	0.01	0.10	0.13	0.898	0.987
Vas	EN_L6_IT_2	TMED5	-0.10	0.14	-0.73	0.465	0.966
Vas	Endo	TMED5	0.03	0.42	0.07	0.944	0.998
Vas	IN_ADARB2	TMED5	0.14	0.09	1.59	0.112	0.763
Vas	IN_LAMP5_LHX6	TMED5	-0.02	0.11	-0.16	0.87	0.982
Vas	IN_LAMP5_RELN	TMED5	0.10	0.09	1.17	0.241	0.844
Vas	IN_PVALB	TMED5	0.06	0.05	1.18	0.238	0.792
Vas	IN_PVALB_CHC	TMED5	0.02	0.11	0.14	0.885	0.992
Vas	IN_SST	TMED5	0.02	0.08	0.22	0.823	0.99
Vas	IN_VIP	TMED5	0.09	0.07	1.27	0.204	0.679
Vas	Micro	TMED5	0.09	0.08	1.14	0.253	0.756
Vas	OPC	TMED5	0.09	0.06	1.49	0.137	0.986
Vas	Oligo	TMED5	0.11	0.04	2.50	0.0124	0.307
Vas	PC	TMED5	0.26	0.42	0.62	0.537	1
Vas	Astro	TMED7-TICAM2	0.14	0.07	1.94	0.0521	0.459
Vas	EN_L2_3_IT	TMED7-TICAM2	0.19	0.07	2.57	0.0102	0.208
Vas	EN_L3_5_IT_1	TMED7-TICAM2	0.31	0.13	2.33	0.0197	0.396
Vas	EN_L3_5_IT_2	TMED7-TICAM2	0.12	0.08	1.48	0.14	0.554
Vas	EN_L3_5_IT_3	TMED7-TICAM2	0.17	0.09	1.86	0.0627	0.313
Vas	EN_L6B	TMED7-TICAM2	1.60	0.59	2.70	0.00686	0.362
Vas	EN_L6_CT	TMED7-TICAM2	1.01	0.45	2.26	0.0239	0.524
Vas	EN_L6_IT_1	TMED7-TICAM2	0.09	0.13	0.73	0.465	0.893
Vas	IN_LAMP5_RELN	TMED7-TICAM2	0.13	0.14	0.99	0.321	0.873
Vas	IN_PVALB	TMED7-TICAM2	0.10	0.09	1.05	0.292	0.821
Vas	IN_SST	TMED7-TICAM2	0.13	0.11	1.22	0.222	0.909
Vas	IN_VIP	TMED7-TICAM2	0.13	0.08	1.57	0.117	0.594
Vas	Micro	TMED7-TICAM2	0.23	0.12	1.87	0.061	0.51
Vas	OPC	TMED7-TICAM2	0.07	0.08	0.86	0.39	0.986
Vas	Oligo	TMED7-TICAM2	0.12	0.06	2.24	0.0251	0.369
Vas	Astro	TMED8	-0.05	0.05	-1.01	0.311	0.769
Vas	EN_L2_3_IT	TMED8	0.00	0.03	0.08	0.937	0.982
Vas	EN_L3_5_IT_1	TMED8	-0.02	0.05	-0.32	0.747	0.955
Vas	EN_L3_5_IT_2	TMED8	0.02	0.04	0.63	0.529	0.847
Vas	EN_L3_5_IT_3	TMED8	0.06	0.04	1.49	0.136	0.439
Vas	EN_L5_6_NP	TMED8	0.03	0.07	0.39	0.7	0.971
Vas	EN_L5_ET	TMED8	0.18	0.35	0.52	0.606	0.993
Vas	EN_L6B	TMED8	-0.05	0.07	-0.70	0.484	0.901
Vas	EN_L6_CT	TMED8	0.03	0.06	0.51	0.608	0.957
Vas	EN_L6_IT_1	TMED8	-0.03	0.06	-0.51	0.609	0.934
Vas	EN_L6_IT_2	TMED8	0.20	0.09	2.24	0.0251	0.856
Vas	Endo	TMED8	-0.41	0.37	-1.11	0.266	0.995
Vas	IN_ADARB2	TMED8	0.08	0.06	1.20	0.231	0.832
Vas	IN_LAMP5_LHX6	TMED8	-0.02	0.07	-0.26	0.792	0.966
Vas	IN_LAMP5_RELN	TMED8	-0.01	0.06	-0.22	0.825	0.983
Vas	IN_PVALB	TMED8	-0.02	0.04	-0.39	0.699	0.947
Vas	IN_PVALB_CHC	TMED8	-0.00	0.08	-0.06	0.953	0.999
Vas	IN_SST	TMED8	0.05	0.04	1.01	0.313	0.932
Vas	IN_VIP	TMED8	0.06	0.04	1.40	0.16	0.635
Vas	Micro	TMED8	0.12	0.12	1.00	0.316	0.795
Vas	OPC	TMED8	-0.01	0.06	-0.20	0.842	0.999
Vas	Oligo	TMED8	-0.06	0.04	-1.45	0.146	0.591
Vas	PC	TMED8	0.65	0.47	1.38	0.167	1
Vas	PVM	TMED8	0.29	0.54	0.53	0.597	0.952
Vas	Astro	TMED9	0.07	0.07	1.08	0.279	0.744
Vas	EN_L2_3_IT	TMED9	0.08	0.06	1.46	0.144	0.535
Vas	EN_L3_5_IT_1	TMED9	0.06	0.11	0.49	0.626	0.93
Vas	EN_L3_5_IT_2	TMED9	0.00	0.06	0.08	0.939	0.987
Vas	EN_L3_5_IT_3	TMED9	-0.02	0.08	-0.22	0.824	0.94
Vas	EN_L5_6_NP	TMED9	0.75	0.44	1.71	0.0865	0.894
Vas	EN_L6B	TMED9	0.21	0.43	0.49	0.627	0.942
Vas	EN_L6_CT	TMED9	-0.13	0.13	-1.04	0.3	0.877
Vas	EN_L6_IT_1	TMED9	-0.01	0.11	-0.10	0.924	0.988
Vas	EN_L6_IT_2	TMED9	-0.49	0.63	-0.78	0.436	0.963
Vas	Endo	TMED9	-0.03	0.38	-0.07	0.945	0.998
Vas	IN_ADARB2	TMED9	0.00	0.10	0.04	0.966	0.996
Vas	IN_LAMP5_RELN	TMED9	0.09	0.10	0.89	0.372	0.888
Vas	IN_PVALB	TMED9	0.06	0.08	0.82	0.41	0.872
Vas	IN_SST	TMED9	-0.04	0.09	-0.42	0.672	0.982
Vas	IN_VIP	TMED9	-0.08	0.07	-1.19	0.236	0.702
Vas	Micro	TMED9	-0.01	0.10	-0.08	0.938	0.991
Vas	OPC	TMED9	0.06	0.06	0.95	0.342	0.986
Vas	Oligo	TMED9	0.06	0.05	1.25	0.212	0.659
Vas	Astro	TMEFF2	-0.05	0.09	-0.52	0.602	0.903
Vas	EN_L2_3_IT	TMEFF2	0.13	0.05	2.51	0.0121	0.219
Vas	EN_L3_5_IT_1	TMEFF2	0.04	0.05	0.71	0.478	0.879
Vas	EN_L3_5_IT_2	TMEFF2	0.15	0.08	1.86	0.063	0.426
Vas	EN_L3_5_IT_3	TMEFF2	0.11	0.05	2.11	0.035	0.237
Vas	EN_L5_6_NP	TMEFF2	0.11	0.07	1.64	0.101	0.896
Vas	EN_L5_ET	TMEFF2	0.29	0.29	0.99	0.321	0.965
Vas	EN_L6B	TMEFF2	-0.05	0.08	-0.61	0.545	0.922
Vas	EN_L6_CT	TMEFF2	0.06	0.06	0.96	0.335	0.889
Vas	EN_L6_IT_1	TMEFF2	0.13	0.06	2.19	0.0287	0.537
Vas	EN_L6_IT_2	TMEFF2	0.09	0.08	1.09	0.275	0.946
Vas	Endo	TMEFF2	-0.07	0.50	-0.15	0.884	0.996
Vas	IN_ADARB2	TMEFF2	0.10	0.06	1.55	0.122	0.774
Vas	IN_LAMP5_LHX6	TMEFF2	0.17	0.07	2.61	0.00909	0.335
Vas	IN_LAMP5_RELN	TMEFF2	0.15	0.07	1.99	0.0467	0.749
Vas	IN_PVALB	TMEFF2	0.13	0.07	2.01	0.044	0.576
Vas	IN_PVALB_CHC	TMEFF2	0.11	0.08	1.45	0.146	0.852
Vas	IN_SST	TMEFF2	0.11	0.07	1.68	0.0922	0.852
Vas	IN_VIP	TMEFF2	0.07	0.05	1.30	0.193	0.671
Vas	Micro	TMEFF2	0.08	0.11	0.70	0.483	0.869
Vas	OPC	TMEFF2	0.04	0.07	0.55	0.582	0.992
Vas	Oligo	TMEFF2	0.04	0.06	0.64	0.525	0.848
Vas	PC	TMEFF2	-0.41	0.59	-0.69	0.491	1
Vas	VLMC	TMEFF2	-0.05	0.20	-0.26	0.797	0.985
Vas	Astro	TMEM100	-0.02	0.19	-0.11	0.916	0.984
Vas	IN_VIP	TMEM100	-0.12	0.14	-0.86	0.388	0.8
Vas	OPC	TMEM100	0.19	0.13	1.42	0.156	0.986
Vas	Astro	TMEM101	-0.02	0.07	-0.33	0.738	0.948
Vas	EN_L2_3_IT	TMEM101	-0.06	0.06	-1.00	0.316	0.701
Vas	EN_L3_5_IT_1	TMEM101	-0.10	0.11	-0.93	0.354	0.821
Vas	EN_L3_5_IT_2	TMEM101	0.01	0.08	0.17	0.866	0.967
Vas	EN_L3_5_IT_3	TMEM101	0.06	0.09	0.63	0.526	0.799
Vas	EN_L6_CT	TMEM101	0.31	0.40	0.77	0.443	0.924
Vas	EN_L6_IT_1	TMEM101	0.15	0.41	0.36	0.716	0.958
Vas	IN_LAMP5_RELN	TMEM101	0.05	0.14	0.39	0.695	0.968
Vas	IN_PVALB	TMEM101	0.03	0.08	0.45	0.653	0.934
Vas	IN_SST	TMEM101	-0.03	0.11	-0.27	0.789	0.989
Vas	IN_VIP	TMEM101	-0.07	0.08	-0.88	0.379	0.794
Vas	OPC	TMEM101	0.11	0.10	1.15	0.252	0.986
Vas	Oligo	TMEM101	0.06	0.05	1.15	0.25	0.692
Vas	Astro	TMEM104	0.20	0.07	2.70	0.00685	0.234
Vas	EN_L2_3_IT	TMEM104	-0.01	0.07	-0.09	0.926	0.981
Vas	EN_L3_5_IT_1	TMEM104	0.08	0.12	0.69	0.491	0.885
Vas	EN_L3_5_IT_2	TMEM104	-0.14	0.09	-1.63	0.104	0.504
Vas	EN_L3_5_IT_3	TMEM104	-0.04	0.10	-0.43	0.665	0.874
Vas	EN_L5_6_NP	TMEM104	-0.08	0.50	-0.15	0.878	0.99
Vas	EN_L6B	TMEM104	-0.27	0.14	-1.92	0.0548	0.599
Vas	EN_L6_CT	TMEM104	-0.04	0.14	-0.30	0.767	0.977
Vas	EN_L6_IT_1	TMEM104	-0.01	0.12	-0.09	0.924	0.988
Vas	EN_L6_IT_2	TMEM104	-0.91	0.41	-2.21	0.0268	0.859
Vas	IN_ADARB2	TMEM104	0.01	0.35	0.02	0.98	0.997
Vas	IN_LAMP5_RELN	TMEM104	-0.19	0.13	-1.47	0.142	0.802
Vas	IN_PVALB	TMEM104	-0.01	0.10	-0.13	0.893	0.984
Vas	IN_SST	TMEM104	-0.14	0.12	-1.14	0.253	0.919
Vas	IN_VIP	TMEM104	-0.04	0.10	-0.39	0.697	0.929
Vas	Micro	TMEM104	-0.13	0.09	-1.39	0.165	0.683
Vas	OPC	TMEM104	-0.01	0.08	-0.11	0.913	0.999
Vas	Oligo	TMEM104	0.01	0.05	0.20	0.845	0.956
Vas	Astro	TMEM106A	0.04	0.12	0.32	0.746	0.95
Vas	EN_L2_3_IT	TMEM106A	0.03	0.12	0.29	0.77	0.932
Vas	Micro	TMEM106A	-0.12	0.07	-1.69	0.0904	0.571
Vas	OPC	TMEM106A	0.15	0.13	1.12	0.261	0.986
Vas	Oligo	TMEM106A	0.08	0.08	0.92	0.358	0.764
Vas	PVM	TMEM106A	-0.10	0.18	-0.56	0.574	0.952
Vas	Astro	TMEM106B	0.02	0.04	0.35	0.727	0.942
Vas	EN_L2_3_IT	TMEM106B	0.13	0.04	3.02	0.00253	0.136
Vas	EN_L3_5_IT_1	TMEM106B	0.09	0.06	1.57	0.117	0.621
Vas	EN_L3_5_IT_2	TMEM106B	0.11	0.05	2.24	0.0249	0.303
Vas	EN_L3_5_IT_3	TMEM106B	0.11	0.05	2.32	0.0206	0.187
Vas	EN_L5_6_NP	TMEM106B	0.12	0.08	1.50	0.133	0.915
Vas	EN_L5_ET	TMEM106B	-0.37	0.49	-0.76	0.448	0.975
Vas	EN_L6B	TMEM106B	0.08	0.08	1.01	0.314	0.835
Vas	EN_L6_CT	TMEM106B	0.02	0.06	0.42	0.678	0.967
Vas	EN_L6_IT_1	TMEM106B	0.10	0.07	1.42	0.157	0.758
Vas	EN_L6_IT_2	TMEM106B	-0.06	0.08	-0.77	0.44	0.964
Vas	Endo	TMEM106B	-0.00	0.12	-0.02	0.983	0.999
Vas	IN_ADARB2	TMEM106B	0.08	0.06	1.28	0.199	0.814
Vas	IN_LAMP5_LHX6	TMEM106B	0.04	0.06	0.72	0.474	0.894
Vas	IN_LAMP5_RELN	TMEM106B	-0.01	0.06	-0.22	0.827	0.983
Vas	IN_PVALB	TMEM106B	0.07	0.05	1.52	0.129	0.704
Vas	IN_PVALB_CHC	TMEM106B	0.09	0.07	1.42	0.155	0.86
Vas	IN_SST	TMEM106B	0.12	0.06	1.91	0.0562	0.824
Vas	IN_VIP	TMEM106B	0.06	0.04	1.42	0.157	0.634
Vas	Micro	TMEM106B	0.07	0.07	1.08	0.28	0.773
Vas	OPC	TMEM106B	-0.01	0.04	-0.18	0.861	0.999
Vas	Oligo	TMEM106B	-0.02	0.04	-0.48	0.634	0.894
Vas	PC	TMEM106B	0.06	0.45	0.13	0.9	1
Vas	Astro	TMEM106C	0.18	0.09	1.91	0.0561	0.469
Vas	EN_L2_3_IT	TMEM106C	0.08	0.06	1.26	0.208	0.605
Vas	EN_L3_5_IT_1	TMEM106C	0.19	0.10	1.92	0.0552	0.527
Vas	EN_L3_5_IT_2	TMEM106C	0.13	0.07	1.67	0.0948	0.49
Vas	EN_L3_5_IT_3	TMEM106C	0.12	0.07	1.71	0.0871	0.364
Vas	EN_L5_6_NP	TMEM106C	0.08	0.11	0.69	0.493	0.956
Vas	EN_L6B	TMEM106C	0.17	0.14	1.18	0.237	0.795
Vas	EN_L6_CT	TMEM106C	0.05	0.11	0.50	0.618	0.959
Vas	EN_L6_IT_1	TMEM106C	0.12	0.12	0.98	0.325	0.844
Vas	EN_L6_IT_2	TMEM106C	-0.05	0.14	-0.37	0.708	0.977
Vas	IN_ADARB2	TMEM106C	0.15	0.10	1.50	0.135	0.784
Vas	IN_LAMP5_LHX6	TMEM106C	0.11	0.13	0.90	0.366	0.852
Vas	IN_LAMP5_RELN	TMEM106C	0.11	0.10	1.20	0.23	0.837
Vas	IN_PVALB	TMEM106C	0.08	0.10	0.78	0.435	0.878
Vas	IN_SST	TMEM106C	-0.03	0.09	-0.39	0.7	0.982
Vas	IN_VIP	TMEM106C	0.12	0.07	1.78	0.075	0.52
Vas	OPC	TMEM106C	0.06	0.12	0.51	0.61	0.996
Vas	Oligo	TMEM106C	0.25	0.12	2.14	0.0321	0.393
Vas	Astro	TMEM107	-0.15	0.09	-1.61	0.107	0.568
Vas	EN_L2_3_IT	TMEM107	-0.02	0.06	-0.32	0.746	0.923
Vas	EN_L3_5_IT_1	TMEM107	-0.01	0.10	-0.05	0.959	0.993
Vas	EN_L3_5_IT_2	TMEM107	-0.07	0.08	-0.87	0.385	0.774
Vas	EN_L3_5_IT_3	TMEM107	0.08	0.09	0.88	0.38	0.698
Vas	EN_L6_IT_1	TMEM107	-0.07	0.13	-0.56	0.575	0.929
Vas	EN_L6_IT_2	TMEM107	-0.27	0.49	-0.55	0.584	0.972
Vas	IN_PVALB	TMEM107	-0.06	0.09	-0.66	0.508	0.898
Vas	IN_SST	TMEM107	-0.10	0.11	-0.90	0.366	0.938
Vas	IN_VIP	TMEM107	-0.03	0.07	-0.46	0.647	0.91
Vas	Oligo	TMEM107	-0.12	0.08	-1.39	0.164	0.608
Vas	Astro	TMEM108	-0.01	0.08	-0.11	0.912	0.984
Vas	EN_L2_3_IT	TMEM108	0.08	0.04	1.79	0.0731	0.42
Vas	EN_L3_5_IT_1	TMEM108	0.12	0.08	1.49	0.136	0.648
Vas	EN_L3_5_IT_2	TMEM108	0.16	0.07	2.46	0.014	0.241
Vas	EN_L3_5_IT_3	TMEM108	0.24	0.07	3.37	0.000762	0.0367
Vas	EN_L5_6_NP	TMEM108	-0.14	0.08	-1.68	0.0936	0.894
Vas	EN_L5_ET	TMEM108	0.52	0.28	1.87	0.0611	0.815
Vas	EN_L6B	TMEM108	0.02	0.05	0.28	0.779	0.969
Vas	EN_L6_CT	TMEM108	0.07	0.05	1.23	0.219	0.834
Vas	EN_L6_IT_1	TMEM108	0.12	0.07	1.69	0.0902	0.688
Vas	EN_L6_IT_2	TMEM108	-0.26	0.14	-1.81	0.0707	0.88
Vas	Endo	TMEM108	0.37	0.53	0.69	0.489	0.996
Vas	IN_ADARB2	TMEM108	0.05	0.06	0.78	0.436	0.911
Vas	IN_LAMP5_LHX6	TMEM108	0.10	0.07	1.48	0.14	0.713
Vas	IN_LAMP5_RELN	TMEM108	0.11	0.06	1.87	0.0617	0.759
Vas	IN_PVALB	TMEM108	0.07	0.04	1.82	0.0686	0.634
Vas	IN_PVALB_CHC	TMEM108	0.00	0.06	0.01	0.994	0.999
Vas	IN_SST	TMEM108	0.02	0.06	0.30	0.764	0.986
Vas	IN_VIP	TMEM108	0.04	0.04	0.93	0.351	0.78
Vas	Micro	TMEM108	0.13	0.12	1.14	0.253	0.756
Vas	OPC	TMEM108	0.02	0.05	0.54	0.591	0.992
Vas	Oligo	TMEM108	0.17	0.09	1.84	0.0662	0.468
Vas	PC	TMEM108	0.36	0.20	1.78	0.0744	1
Vas	VLMC	TMEM108	0.05	0.25	0.21	0.832	0.991
Vas	Astro	TMEM109	0.06	0.10	0.56	0.577	0.892
Vas	EN_L2_3_IT	TMEM109	0.03	0.06	0.56	0.574	0.85
Vas	EN_L3_5_IT_1	TMEM109	0.16	0.41	0.40	0.69	0.946
Vas	EN_L3_5_IT_2	TMEM109	-0.12	0.07	-1.61	0.108	0.508
Vas	EN_L3_5_IT_3	TMEM109	0.03	0.09	0.37	0.712	0.894
Vas	EN_L6_CT	TMEM109	0.56	0.38	1.45	0.147	0.783
Vas	EN_L6_IT_1	TMEM109	0.34	0.31	1.09	0.276	0.829
Vas	Endo	TMEM109	-0.91	0.47	-1.93	0.0542	0.985
Vas	IN_PVALB	TMEM109	-0.29	0.11	-2.55	0.0109	0.441
Vas	IN_SST	TMEM109	-0.04	0.13	-0.29	0.771	0.986
Vas	IN_VIP	TMEM109	-0.08	0.10	-0.77	0.44	0.826
Vas	Micro	TMEM109	0.04	0.12	0.34	0.732	0.944
Vas	Oligo	TMEM109	0.07	0.06	1.11	0.269	0.705
Vas	PC	TMEM109	-0.53	0.62	-0.86	0.39	1
Vas	Astro	TMEM11	-0.01	0.07	-0.13	0.896	0.981
Vas	EN_L2_3_IT	TMEM11	0.02	0.06	0.31	0.756	0.926
Vas	EN_L3_5_IT_2	TMEM11	0.05	0.08	0.63	0.531	0.849
Vas	EN_L3_5_IT_3	TMEM11	-0.06	0.09	-0.60	0.547	0.811
Vas	EN_L6_IT_1	TMEM11	0.48	0.40	1.18	0.239	0.807
Vas	IN_PVALB	TMEM11	-0.14	0.10	-1.33	0.184	0.749
Vas	IN_SST	TMEM11	0.09	0.10	0.86	0.391	0.94
Vas	IN_VIP	TMEM11	0.06	0.10	0.66	0.509	0.857
Vas	Micro	TMEM11	0.12	0.14	0.86	0.388	0.834
Vas	OPC	TMEM11	-0.06	0.10	-0.61	0.54	0.989
Vas	Oligo	TMEM11	0.04	0.06	0.67	0.501	0.839
Vas	EN_L2_3_IT	TMEM114	0.03	0.14	0.20	0.844	0.958
Vas	Oligo	TMEM114	-0.24	0.14	-1.66	0.0973	0.522
Vas	Astro	TMEM115	0.09	0.10	0.95	0.342	0.785
Vas	EN_L2_3_IT	TMEM115	0.17	0.08	2.08	0.038	0.332
Vas	EN_L3_5_IT_2	TMEM115	0.17	0.11	1.55	0.121	0.528
Vas	EN_L3_5_IT_3	TMEM115	0.10	0.10	0.97	0.332	0.66
Vas	IN_PVALB	TMEM115	-0.06	0.12	-0.48	0.628	0.928
Vas	IN_VIP	TMEM115	-0.04	0.10	-0.37	0.71	0.932
Vas	OPC	TMEM115	0.06	0.10	0.64	0.524	0.988
Vas	Oligo	TMEM115	0.01	0.07	0.21	0.832	0.955
Vas	Astro	TMEM116	-0.02	0.05	-0.37	0.715	0.94
Vas	EN_L2_3_IT	TMEM116	-0.06	0.05	-1.36	0.175	0.572
Vas	EN_L3_5_IT_1	TMEM116	-0.02	0.07	-0.34	0.73	0.951
Vas	EN_L3_5_IT_2	TMEM116	0.00	0.06	0.05	0.961	0.991
Vas	EN_L3_5_IT_3	TMEM116	-0.02	0.07	-0.30	0.766	0.916
Vas	EN_L5_6_NP	TMEM116	-0.01	0.10	-0.06	0.95	0.996
Vas	EN_L5_ET	TMEM116	-0.39	0.47	-0.84	0.399	0.971
Vas	EN_L6B	TMEM116	-0.13	0.11	-1.10	0.273	0.813
Vas	EN_L6_CT	TMEM116	-0.12	0.09	-1.35	0.176	0.813
Vas	EN_L6_IT_1	TMEM116	-0.07	0.08	-0.86	0.392	0.869
Vas	EN_L6_IT_2	TMEM116	-0.09	0.12	-0.73	0.467	0.967
Vas	IN_ADARB2	TMEM116	-0.01	0.09	-0.16	0.873	0.984
Vas	IN_LAMP5_LHX6	TMEM116	-0.07	0.12	-0.62	0.537	0.909
Vas	IN_LAMP5_RELN	TMEM116	-0.12	0.09	-1.33	0.185	0.823
Vas	IN_PVALB	TMEM116	0.02	0.06	0.40	0.689	0.945
Vas	IN_PVALB_CHC	TMEM116	0.15	0.12	1.26	0.207	0.882
Vas	IN_SST	TMEM116	0.07	0.08	0.91	0.364	0.938
Vas	IN_VIP	TMEM116	-0.05	0.06	-0.85	0.395	0.804
Vas	Micro	TMEM116	0.01	0.10	0.05	0.957	0.995
Vas	OPC	TMEM116	0.08	0.06	1.35	0.177	0.986
Vas	Oligo	TMEM116	-0.04	0.04	-0.87	0.387	0.78
Vas	Adaptive	TMEM117	0.24	0.26	0.93	0.351	0.799
Vas	Astro	TMEM117	-0.06	0.04	-1.50	0.135	0.61
Vas	EN_L2_3_IT	TMEM117	-0.01	0.05	-0.10	0.922	0.98
Vas	EN_L3_5_IT_1	TMEM117	0.08	0.07	1.15	0.249	0.757
Vas	EN_L3_5_IT_2	TMEM117	-0.07	0.06	-1.20	0.231	0.651
Vas	EN_L3_5_IT_3	TMEM117	0.06	0.04	1.31	0.191	0.517
Vas	EN_L5_6_NP	TMEM117	0.01	0.08	0.11	0.912	0.995
Vas	EN_L5_ET	TMEM117	0.16	0.22	0.74	0.458	0.975
Vas	EN_L6B	TMEM117	-0.09	0.06	-1.52	0.128	0.721
Vas	EN_L6_CT	TMEM117	-0.03	0.06	-0.48	0.632	0.961
Vas	EN_L6_IT_1	TMEM117	0.09	0.08	1.16	0.247	0.81
Vas	EN_L6_IT_2	TMEM117	-0.04	0.07	-0.57	0.572	0.971
Vas	Endo	TMEM117	-0.16	0.15	-1.05	0.294	0.995
Vas	IN_ADARB2	TMEM117	0.06	0.05	1.18	0.236	0.835
Vas	IN_LAMP5_LHX6	TMEM117	0.05	0.06	0.92	0.358	0.851
Vas	IN_LAMP5_RELN	TMEM117	0.02	0.05	0.37	0.709	0.969
Vas	IN_PVALB	TMEM117	0.04	0.04	1.11	0.268	0.81
Vas	IN_PVALB_CHC	TMEM117	-0.11	0.07	-1.47	0.142	0.847
Vas	IN_SST	TMEM117	0.06	0.05	1.09	0.278	0.926
Vas	IN_VIP	TMEM117	0.04	0.04	1.15	0.251	0.712
Vas	Micro	TMEM117	0.01	0.06	0.16	0.871	0.978
Vas	OPC	TMEM117	-0.02	0.04	-0.49	0.626	0.996
Vas	Oligo	TMEM117	-0.02	0.04	-0.39	0.698	0.916
Vas	PC	TMEM117	-0.03	0.17	-0.19	0.853	1
Vas	PVM	TMEM117	0.07	0.16	0.43	0.669	0.958
Vas	SMC	TMEM117	-0.23	0.37	-0.63	0.53	0.897
Vas	VLMC	TMEM117	0.23	0.16	1.46	0.145	0.824
Vas	Micro	TMEM119	0.05	0.12	0.41	0.678	0.93
Vas	Astro	TMEM120A	0.09	0.05	1.57	0.116	0.583
Vas	EN_L2_3_IT	TMEM120A	0.06	0.07	0.94	0.349	0.725
Vas	EN_L3_5_IT_1	TMEM120A	0.41	0.40	1.00	0.316	0.797
Vas	EN_L3_5_IT_2	TMEM120A	0.06	0.09	0.72	0.47	0.823
Vas	EN_L3_5_IT_3	TMEM120A	0.04	0.10	0.40	0.687	0.884
Vas	EN_L5_6_NP	TMEM120A	0.47	0.44	1.08	0.279	0.93
Vas	EN_L6_IT_1	TMEM120A	-0.00	0.14	-0.03	0.978	0.995
Vas	EN_L6_IT_2	TMEM120A	-0.47	0.45	-1.05	0.294	0.948
Vas	IN_ADARB2	TMEM120A	0.08	0.12	0.68	0.497	0.923
Vas	IN_LAMP5_RELN	TMEM120A	-0.16	0.11	-1.39	0.166	0.804
Vas	IN_PVALB	TMEM120A	0.10	0.08	1.24	0.214	0.777
Vas	IN_SST	TMEM120A	-0.06	0.10	-0.63	0.53	0.967
Vas	IN_VIP	TMEM120A	0.06	0.07	0.93	0.351	0.781
Vas	Micro	TMEM120A	0.09	0.12	0.74	0.459	0.863
Vas	OPC	TMEM120A	0.03	0.10	0.29	0.771	0.999
Vas	Oligo	TMEM120A	0.06	0.05	1.32	0.187	0.636
Vas	Astro	TMEM120B	0.02	0.05	0.44	0.662	0.926
Vas	EN_L2_3_IT	TMEM120B	0.01	0.04	0.17	0.865	0.965
Vas	EN_L3_5_IT_1	TMEM120B	-0.02	0.06	-0.39	0.697	0.946
Vas	EN_L3_5_IT_2	TMEM120B	-0.04	0.05	-0.80	0.423	0.798
Vas	EN_L3_5_IT_3	TMEM120B	-0.05	0.06	-0.84	0.402	0.715
Vas	EN_L5_6_NP	TMEM120B	-0.14	0.08	-1.83	0.0667	0.869
Vas	EN_L5_ET	TMEM120B	0.26	0.33	0.77	0.444	0.975
Vas	EN_L6B	TMEM120B	-0.11	0.08	-1.42	0.156	0.74
Vas	EN_L6_CT	TMEM120B	-0.13	0.07	-1.91	0.0566	0.644
Vas	EN_L6_IT_1	TMEM120B	-0.01	0.09	-0.14	0.886	0.985
Vas	EN_L6_IT_2	TMEM120B	-0.01	0.08	-0.09	0.929	0.993
Vas	IN_ADARB2	TMEM120B	-0.00	0.06	-0.05	0.962	0.996
Vas	IN_LAMP5_LHX6	TMEM120B	0.03	0.09	0.33	0.742	0.959
Vas	IN_LAMP5_RELN	TMEM120B	0.08	0.06	1.29	0.196	0.823
Vas	IN_PVALB	TMEM120B	0.00	0.05	0.02	0.981	0.996
Vas	IN_PVALB_CHC	TMEM120B	0.00	0.08	0.05	0.961	0.999
Vas	IN_SST	TMEM120B	-0.02	0.06	-0.27	0.783	0.987
Vas	IN_VIP	TMEM120B	-0.01	0.05	-0.26	0.794	0.952
Vas	Micro	TMEM120B	0.04	0.08	0.50	0.62	0.914
Vas	OPC	TMEM120B	-0.01	0.07	-0.11	0.915	0.999
Vas	Oligo	TMEM120B	-0.02	0.05	-0.35	0.727	0.926
Vas	Astro	TMEM121	0.04	0.10	0.42	0.675	0.928
Vas	EN_L2_3_IT	TMEM121	0.01	0.08	0.10	0.917	0.979
Vas	EN_L3_5_IT_2	TMEM121	-0.12	0.11	-1.01	0.312	0.723
Vas	EN_L3_5_IT_3	TMEM121	-0.05	0.12	-0.41	0.681	0.882
Vas	EN_L6_IT_1	TMEM121	0.99	0.39	2.52	0.0117	0.431
Vas	IN_PVALB	TMEM121	-0.07	0.12	-0.55	0.582	0.913
Vas	IN_VIP	TMEM121	-0.13	0.10	-1.22	0.222	0.694
Vas	OPC	TMEM121	-0.07	0.09	-0.77	0.442	0.986
Vas	Oligo	TMEM121	-0.03	0.08	-0.33	0.743	0.93
Vas	EN_L2_3_IT	TMEM121B	0.08	0.07	1.12	0.264	0.658
Vas	EN_L3_5_IT_2	TMEM121B	-0.12	0.09	-1.35	0.176	0.594
Vas	EN_L3_5_IT_3	TMEM121B	-0.07	0.10	-0.71	0.476	0.767
Vas	EN_L5_6_NP	TMEM121B	0.43	0.54	0.79	0.431	0.948
Vas	EN_L6_IT_1	TMEM121B	-0.26	0.42	-0.63	0.527	0.912
Vas	IN_VIP	TMEM121B	0.03	0.10	0.34	0.736	0.941
Vas	Micro	TMEM121B	0.08	0.18	0.42	0.672	0.928
Vas	OPC	TMEM121B	-0.04	0.11	-0.39	0.697	0.999
Vas	Oligo	TMEM121B	0.11	0.13	0.87	0.383	0.777
Vas	Astro	TMEM123	0.01	0.05	0.26	0.798	0.963
Vas	EN_L2_3_IT	TMEM123	-0.12	0.08	-1.46	0.143	0.535
Vas	EN_L3_5_IT_1	TMEM123	-0.12	0.13	-0.90	0.367	0.827
Vas	EN_L3_5_IT_2	TMEM123	-0.21	0.10	-2.12	0.0338	0.343
Vas	EN_L3_5_IT_3	TMEM123	-0.14	0.11	-1.19	0.235	0.567
Vas	EN_L6B	TMEM123	-0.32	0.50	-0.64	0.521	0.917
Vas	EN_L6_CT	TMEM123	-0.61	0.50	-1.22	0.223	0.834
Vas	EN_L6_IT_1	TMEM123	0.55	0.36	1.54	0.123	0.723
Vas	EN_L6_IT_2	TMEM123	-0.45	0.41	-1.10	0.272	0.943
Vas	Endo	TMEM123	-0.16	0.11	-1.51	0.131	0.988
Vas	IN_ADARB2	TMEM123	0.02	0.12	0.20	0.842	0.984
Vas	IN_LAMP5_RELN	TMEM123	0.20	0.13	1.48	0.14	0.8
Vas	IN_PVALB	TMEM123	-0.14	0.10	-1.40	0.162	0.732
Vas	IN_SST	TMEM123	0.01	0.12	0.07	0.942	0.996
Vas	IN_VIP	TMEM123	-0.08	0.09	-0.89	0.373	0.791
Vas	Micro	TMEM123	0.19	0.07	2.84	0.00454	0.214
Vas	OPC	TMEM123	0.09	0.05	1.70	0.0891	0.986
Vas	Oligo	TMEM123	-0.05	0.05	-0.95	0.343	0.755
Vas	PC	TMEM123	-0.30	0.42	-0.71	0.477	1
Vas	PVM	TMEM123	-0.13	0.55	-0.24	0.809	0.977
Vas	VLMC	TMEM123	0.20	0.40	0.51	0.607	0.954
Vas	Astro	TMEM125	-0.31	0.15	-2.09	0.0365	0.417
Vas	EN_L2_3_IT	TMEM125	-0.00	0.12	-0.02	0.981	0.993
Vas	Oligo	TMEM125	-0.21	0.08	-2.73	0.00638	0.265
Vas	Astro	TMEM126A	-0.01	0.07	-0.19	0.849	0.975
Vas	EN_L2_3_IT	TMEM126A	-0.04	0.07	-0.56	0.574	0.85
Vas	EN_L3_5_IT_1	TMEM126A	-0.01	0.12	-0.05	0.956	0.993
Vas	EN_L3_5_IT_2	TMEM126A	-0.03	0.09	-0.39	0.697	0.916
Vas	EN_L3_5_IT_3	TMEM126A	-0.12	0.08	-1.43	0.152	0.465
Vas	EN_L5_6_NP	TMEM126A	0.80	0.61	1.31	0.189	0.923
Vas	EN_L6B	TMEM126A	0.76	0.43	1.78	0.0743	0.642
Vas	EN_L6_CT	TMEM126A	0.14	0.13	1.05	0.293	0.874
Vas	EN_L6_IT_1	TMEM126A	-0.05	0.13	-0.40	0.688	0.951
Vas	EN_L6_IT_2	TMEM126A	0.14	0.15	0.98	0.327	0.95
Vas	IN_ADARB2	TMEM126A	-0.10	0.12	-0.81	0.416	0.907
Vas	IN_LAMP5_RELN	TMEM126A	-0.15	0.12	-1.29	0.196	0.823
Vas	IN_PVALB	TMEM126A	0.07	0.08	0.90	0.367	0.858
Vas	IN_SST	TMEM126A	0.08	0.10	0.78	0.437	0.953
Vas	IN_VIP	TMEM126A	-0.16	0.09	-1.85	0.064	0.503
Vas	Micro	TMEM126A	0.06	0.11	0.58	0.563	0.9
Vas	OPC	TMEM126A	-0.10	0.08	-1.21	0.228	0.986
Vas	Oligo	TMEM126A	0.01	0.05	0.16	0.872	0.965
Vas	Astro	TMEM126B	-0.04	0.06	-0.61	0.543	0.879
Vas	EN_L2_3_IT	TMEM126B	-0.04	0.05	-0.80	0.423	0.77
Vas	EN_L3_5_IT_1	TMEM126B	-0.11	0.07	-1.43	0.152	0.667
Vas	EN_L3_5_IT_2	TMEM126B	-0.06	0.06	-0.92	0.359	0.757
Vas	EN_L3_5_IT_3	TMEM126B	-0.02	0.06	-0.30	0.767	0.917
Vas	EN_L5_6_NP	TMEM126B	0.01	0.10	0.15	0.883	0.99
Vas	EN_L6B	TMEM126B	-0.17	0.13	-1.35	0.177	0.755
Vas	EN_L6_CT	TMEM126B	-0.06	0.10	-0.57	0.566	0.946
Vas	EN_L6_IT_1	TMEM126B	-0.13	0.10	-1.25	0.212	0.793
Vas	EN_L6_IT_2	TMEM126B	0.02	0.14	0.14	0.891	0.99
Vas	IN_ADARB2	TMEM126B	-0.21	0.10	-2.07	0.0381	0.625
Vas	IN_LAMP5_LHX6	TMEM126B	-0.06	0.11	-0.51	0.61	0.93
Vas	IN_LAMP5_RELN	TMEM126B	0.01	0.09	0.06	0.956	0.997
Vas	IN_PVALB	TMEM126B	-0.05	0.07	-0.69	0.49	0.893
Vas	IN_PVALB_CHC	TMEM126B	-0.08	0.11	-0.72	0.472	0.95
Vas	IN_SST	TMEM126B	0.01	0.07	0.17	0.866	0.991
Vas	IN_VIP	TMEM126B	-0.12	0.07	-1.77	0.0766	0.524
Vas	Micro	TMEM126B	-0.09	0.09	-0.98	0.326	0.798
Vas	OPC	TMEM126B	-0.02	0.06	-0.44	0.66	0.996
Vas	Oligo	TMEM126B	-0.01	0.04	-0.28	0.78	0.94
Vas	Astro	TMEM127	-0.01	0.06	-0.09	0.925	0.984
Vas	EN_L2_3_IT	TMEM127	0.05	0.05	1.15	0.251	0.647
Vas	EN_L3_5_IT_1	TMEM127	0.10	0.09	1.09	0.275	0.772
Vas	EN_L3_5_IT_2	TMEM127	0.02	0.06	0.40	0.689	0.912
Vas	EN_L3_5_IT_3	TMEM127	0.09	0.06	1.45	0.148	0.459
Vas	EN_L5_6_NP	TMEM127	-0.10	0.11	-0.98	0.325	0.943
Vas	EN_L6B	TMEM127	0.12	0.12	0.97	0.333	0.84
Vas	EN_L6_CT	TMEM127	-0.07	0.10	-0.66	0.511	0.933
Vas	EN_L6_IT_1	TMEM127	-0.02	0.10	-0.16	0.875	0.984
Vas	EN_L6_IT_2	TMEM127	0.09	0.12	0.76	0.449	0.964
Vas	IN_ADARB2	TMEM127	-0.05	0.08	-0.61	0.542	0.933
Vas	IN_LAMP5_LHX6	TMEM127	0.03	0.12	0.27	0.791	0.966
Vas	IN_LAMP5_RELN	TMEM127	0.03	0.10	0.26	0.793	0.978
Vas	IN_PVALB	TMEM127	0.01	0.06	0.12	0.901	0.985
Vas	IN_PVALB_CHC	TMEM127	0.07	0.11	0.63	0.528	0.957
Vas	IN_SST	TMEM127	-0.09	0.08	-1.27	0.206	0.906
Vas	IN_VIP	TMEM127	0.08	0.05	1.45	0.147	0.627
Vas	Micro	TMEM127	0.07	0.09	0.75	0.451	0.862
Vas	OPC	TMEM127	0.05	0.07	0.71	0.475	0.988
Vas	Oligo	TMEM127	0.08	0.05	1.58	0.115	0.548
Vas	Astro	TMEM128	-0.09	0.06	-1.38	0.167	0.647
Vas	EN_L2_3_IT	TMEM128	-0.07	0.05	-1.36	0.175	0.572
Vas	EN_L3_5_IT_1	TMEM128	-0.05	0.10	-0.55	0.584	0.914
Vas	EN_L3_5_IT_2	TMEM128	-0.01	0.07	-0.17	0.863	0.967
Vas	EN_L3_5_IT_3	TMEM128	-0.10	0.07	-1.40	0.16	0.477
Vas	EN_L5_6_NP	TMEM128	0.16	0.13	1.20	0.231	0.929
Vas	EN_L6B	TMEM128	0.07	0.14	0.51	0.613	0.939
Vas	EN_L6_CT	TMEM128	0.04	0.11	0.39	0.694	0.971
Vas	EN_L6_IT_1	TMEM128	-0.02	0.11	-0.13	0.896	0.987
Vas	EN_L6_IT_2	TMEM128	0.11	0.14	0.81	0.418	0.96
Vas	IN_ADARB2	TMEM128	-0.06	0.10	-0.62	0.537	0.932
Vas	IN_LAMP5_LHX6	TMEM128	0.17	0.12	1.41	0.16	0.738
Vas	IN_LAMP5_RELN	TMEM128	0.03	0.10	0.33	0.743	0.972
Vas	IN_PVALB	TMEM128	-0.11	0.07	-1.60	0.109	0.681
Vas	IN_PVALB_CHC	TMEM128	-0.08	0.14	-0.59	0.553	0.959
Vas	IN_SST	TMEM128	-0.01	0.09	-0.12	0.907	0.993
Vas	IN_VIP	TMEM128	-0.05	0.07	-0.68	0.496	0.851
Vas	Micro	TMEM128	-0.08	0.09	-0.86	0.39	0.834
Vas	OPC	TMEM128	-0.00	0.07	-0.02	0.981	1
Vas	Oligo	TMEM128	-0.06	0.05	-1.08	0.281	0.714
Vas	Astro	TMEM129	0.03	0.07	0.36	0.717	0.941
Vas	EN_L2_3_IT	TMEM129	0.05	0.05	0.88	0.378	0.742
Vas	EN_L3_5_IT_1	TMEM129	-0.19	0.11	-1.75	0.0795	0.566
Vas	EN_L3_5_IT_2	TMEM129	-0.02	0.08	-0.21	0.831	0.957
Vas	EN_L3_5_IT_3	TMEM129	0.06	0.08	0.80	0.425	0.731
Vas	EN_L6B	TMEM129	-0.54	0.52	-1.03	0.302	0.827
Vas	EN_L6_CT	TMEM129	0.05	0.37	0.13	0.899	0.987
Vas	EN_L6_IT_1	TMEM129	0.05	0.12	0.45	0.656	0.944
Vas	IN_ADARB2	TMEM129	-0.06	0.11	-0.50	0.619	0.953
Vas	IN_LAMP5_RELN	TMEM129	-0.03	0.12	-0.24	0.808	0.981
Vas	IN_PVALB	TMEM129	0.06	0.08	0.74	0.46	0.883
Vas	IN_SST	TMEM129	0.13	0.10	1.38	0.167	0.893
Vas	IN_VIP	TMEM129	-0.03	0.08	-0.42	0.675	0.921
Vas	Micro	TMEM129	-0.05	0.12	-0.42	0.673	0.929
Vas	OPC	TMEM129	-0.10	0.08	-1.38	0.167	0.986
Vas	Oligo	TMEM129	-0.01	0.05	-0.24	0.814	0.95
Vas	Astro	TMEM130	0.03	0.10	0.32	0.746	0.949
Vas	EN_L2_3_IT	TMEM130	0.03	0.04	0.65	0.513	0.819
Vas	EN_L3_5_IT_1	TMEM130	0.00	0.05	0.04	0.968	0.994
Vas	EN_L3_5_IT_2	TMEM130	-0.04	0.05	-0.77	0.439	0.809
Vas	EN_L3_5_IT_3	TMEM130	0.02	0.05	0.37	0.713	0.895
Vas	EN_L5_6_NP	TMEM130	-0.09	0.08	-1.19	0.236	0.929
Vas	EN_L5_ET	TMEM130	0.11	0.31	0.36	0.718	0.993
Vas	EN_L6B	TMEM130	-0.08	0.07	-1.22	0.222	0.788
Vas	EN_L6_CT	TMEM130	-0.10	0.06	-1.81	0.0697	0.666
Vas	EN_L6_IT_1	TMEM130	-0.02	0.07	-0.26	0.793	0.973
Vas	EN_L6_IT_2	TMEM130	-0.01	0.08	-0.14	0.886	0.989
Vas	IN_ADARB2	TMEM130	-0.05	0.06	-0.90	0.368	0.893
Vas	IN_LAMP5_LHX6	TMEM130	-0.03	0.07	-0.43	0.666	0.942
Vas	IN_LAMP5_RELN	TMEM130	0.02	0.06	0.44	0.66	0.959
Vas	IN_PVALB	TMEM130	-0.02	0.04	-0.42	0.673	0.94
Vas	IN_PVALB_CHC	TMEM130	0.02	0.07	0.26	0.794	0.987
Vas	IN_SST	TMEM130	-0.02	0.05	-0.44	0.66	0.98
Vas	IN_VIP	TMEM130	-0.01	0.04	-0.28	0.778	0.95
Vas	Micro	TMEM130	0.06	0.12	0.49	0.625	0.915
Vas	OPC	TMEM130	-0.09	0.07	-1.37	0.172	0.986
Vas	Oligo	TMEM130	0.10	0.09	1.13	0.258	0.698
Vas	Adaptive	TMEM131	-0.04	0.18	-0.22	0.828	0.97
Vas	Astro	TMEM131	-0.01	0.03	-0.31	0.753	0.951
Vas	EN_L2_3_IT	TMEM131	0.05	0.03	1.74	0.0812	0.436
Vas	EN_L3_5_IT_1	TMEM131	0.05	0.04	1.21	0.225	0.739
Vas	EN_L3_5_IT_2	TMEM131	0.07	0.04	2.03	0.0425	0.369
Vas	EN_L3_5_IT_3	TMEM131	0.05	0.03	1.57	0.117	0.412
Vas	EN_L5_6_NP	TMEM131	0.01	0.05	0.13	0.898	0.993
Vas	EN_L5_ET	TMEM131	0.25	0.28	0.88	0.38	0.971
Vas	EN_L6B	TMEM131	-0.00	0.05	-0.00	0.999	1
Vas	EN_L6_CT	TMEM131	0.02	0.04	0.59	0.555	0.942
Vas	EN_L6_IT_1	TMEM131	0.02	0.05	0.51	0.609	0.934
Vas	EN_L6_IT_2	TMEM131	-0.05	0.06	-0.80	0.424	0.962
Vas	Endo	TMEM131	0.07	0.09	0.71	0.479	0.996
Vas	IN_ADARB2	TMEM131	0.02	0.05	0.41	0.68	0.969
Vas	IN_LAMP5_LHX6	TMEM131	0.04	0.05	0.77	0.44	0.881
Vas	IN_LAMP5_RELN	TMEM131	-0.02	0.04	-0.39	0.693	0.968
Vas	IN_PVALB	TMEM131	0.06	0.04	1.74	0.0822	0.65
Vas	IN_PVALB_CHC	TMEM131	-0.04	0.04	-0.85	0.397	0.938
Vas	IN_SST	TMEM131	0.07	0.04	1.79	0.0728	0.847
Vas	IN_VIP	TMEM131	0.04	0.03	1.42	0.155	0.633
Vas	Micro	TMEM131	0.11	0.05	2.48	0.0132	0.31
Vas	OPC	TMEM131	0.05	0.04	1.27	0.203	0.986
Vas	Oligo	TMEM131	0.03	0.03	1.03	0.301	0.731
Vas	PC	TMEM131	0.06	0.09	0.64	0.525	1
Vas	PVM	TMEM131	-0.07	0.11	-0.57	0.566	0.952
Vas	SMC	TMEM131	-0.09	0.25	-0.37	0.714	0.948
Vas	VLMC	TMEM131	0.15	0.12	1.28	0.201	0.837
Vas	Adaptive	TMEM131L	0.14	0.23	0.62	0.533	0.895
Vas	Astro	TMEM131L	0.02	0.10	0.17	0.867	0.977
Vas	EN_L2_3_IT	TMEM131L	-0.01	0.05	-0.24	0.808	0.945
Vas	EN_L3_5_IT_1	TMEM131L	0.07	0.11	0.62	0.536	0.898
Vas	EN_L3_5_IT_2	TMEM131L	0.01	0.08	0.07	0.946	0.989
Vas	EN_L3_5_IT_3	TMEM131L	0.07	0.06	1.08	0.28	0.614
Vas	EN_L5_6_NP	TMEM131L	0.08	0.12	0.67	0.501	0.956
Vas	EN_L5_ET	TMEM131L	-1.32	0.74	-1.78	0.0747	0.833
Vas	EN_L6B	TMEM131L	0.12	0.12	0.97	0.332	0.84
Vas	EN_L6_CT	TMEM131L	0.13	0.14	0.98	0.326	0.885
Vas	EN_L6_IT_1	TMEM131L	-0.02	0.10	-0.22	0.822	0.977
Vas	EN_L6_IT_2	TMEM131L	0.05	0.13	0.39	0.7	0.976
Vas	IN_ADARB2	TMEM131L	0.13	0.09	1.51	0.131	0.783
Vas	IN_LAMP5_LHX6	TMEM131L	0.17	0.08	2.20	0.0277	0.455
Vas	IN_LAMP5_RELN	TMEM131L	0.06	0.05	1.10	0.269	0.853
Vas	IN_PVALB	TMEM131L	0.06	0.04	1.58	0.113	0.683
Vas	IN_PVALB_CHC	TMEM131L	-0.06	0.06	-0.96	0.337	0.921
Vas	IN_SST	TMEM131L	0.10	0.08	1.27	0.205	0.906
Vas	IN_VIP	TMEM131L	0.13	0.05	2.39	0.0168	0.359
Vas	Micro	TMEM131L	0.07	0.08	0.89	0.373	0.826
Vas	OPC	TMEM131L	-0.01	0.05	-0.15	0.88	0.999
Vas	Oligo	TMEM131L	0.01	0.07	0.09	0.925	0.982
Vas	PVM	TMEM131L	0.02	0.20	0.10	0.921	0.987
Vas	SMC	TMEM131L	0.03	0.39	0.07	0.945	0.997
Vas	Astro	TMEM132A	0.18	0.07	2.54	0.0112	0.272
Vas	EN_L2_3_IT	TMEM132A	0.12	0.05	2.26	0.0237	0.287
Vas	EN_L3_5_IT_1	TMEM132A	0.17	0.08	2.23	0.0259	0.426
Vas	EN_L3_5_IT_2	TMEM132A	0.06	0.06	0.97	0.334	0.737
Vas	EN_L3_5_IT_3	TMEM132A	0.07	0.06	1.14	0.255	0.59
Vas	EN_L5_6_NP	TMEM132A	-0.20	0.46	-0.44	0.661	0.965
Vas	EN_L5_ET	TMEM132A	-0.04	0.48	-0.08	0.933	0.999
Vas	EN_L6B	TMEM132A	0.12	0.13	0.93	0.354	0.848
Vas	EN_L6_CT	TMEM132A	0.11	0.14	0.77	0.439	0.921
Vas	EN_L6_IT_1	TMEM132A	0.02	0.11	0.18	0.857	0.982
Vas	EN_L6_IT_2	TMEM132A	0.08	0.12	0.68	0.494	0.967
Vas	IN_ADARB2	TMEM132A	0.07	0.09	0.79	0.432	0.91
Vas	IN_LAMP5_RELN	TMEM132A	0.09	0.10	0.89	0.371	0.888
Vas	IN_PVALB	TMEM132A	0.04	0.06	0.75	0.451	0.88
Vas	IN_PVALB_CHC	TMEM132A	0.14	0.09	1.55	0.122	0.821
Vas	IN_SST	TMEM132A	0.12	0.08	1.43	0.153	0.885
Vas	IN_VIP	TMEM132A	0.11	0.06	1.77	0.0763	0.524
Vas	OPC	TMEM132A	0.04	0.08	0.44	0.661	0.996
Vas	Oligo	TMEM132A	0.13	0.09	1.50	0.134	0.575
Vas	Astro	TMEM132B	-0.09	0.09	-1.08	0.28	0.745
Vas	EN_L2_3_IT	TMEM132B	-0.02	0.04	-0.49	0.624	0.874
Vas	EN_L3_5_IT_1	TMEM132B	-0.01	0.04	-0.20	0.841	0.97
Vas	EN_L3_5_IT_2	TMEM132B	0.02	0.04	0.49	0.625	0.89
Vas	EN_L3_5_IT_3	TMEM132B	-0.02	0.04	-0.66	0.51	0.79
Vas	EN_L5_6_NP	TMEM132B	0.00	0.05	0.04	0.965	0.996
Vas	EN_L5_ET	TMEM132B	0.29	0.24	1.23	0.217	0.963
Vas	EN_L6B	TMEM132B	-0.06	0.05	-1.27	0.206	0.772
Vas	EN_L6_CT	TMEM132B	-0.10	0.04	-2.51	0.0122	0.444
Vas	EN_L6_IT_1	TMEM132B	0.02	0.05	0.46	0.649	0.943
Vas	EN_L6_IT_2	TMEM132B	-0.01	0.05	-0.13	0.894	0.99
Vas	Endo	TMEM132B	0.28	0.50	0.56	0.578	0.996
Vas	IN_ADARB2	TMEM132B	0.03	0.05	0.50	0.614	0.953
Vas	IN_LAMP5_LHX6	TMEM132B	0.03	0.04	0.61	0.542	0.911
Vas	IN_LAMP5_RELN	TMEM132B	0.06	0.04	1.30	0.194	0.823
Vas	IN_PVALB	TMEM132B	0.05	0.04	1.34	0.179	0.743
Vas	IN_PVALB_CHC	TMEM132B	0.05	0.04	1.39	0.165	0.868
Vas	IN_SST	TMEM132B	0.02	0.04	0.53	0.593	0.972
Vas	IN_VIP	TMEM132B	-0.04	0.04	-0.96	0.337	0.77
Vas	Micro	TMEM132B	0.05	0.12	0.41	0.683	0.931
Vas	OPC	TMEM132B	0.04	0.05	0.86	0.388	0.986
Vas	Oligo	TMEM132B	0.14	0.09	1.48	0.138	0.58
Vas	PC	TMEM132B	0.46	0.42	1.11	0.266	1
Vas	Astro	TMEM132C	-0.05	0.13	-0.42	0.677	0.929
Vas	EN_L2_3_IT	TMEM132C	0.02	0.12	0.15	0.881	0.97
Vas	EN_L3_5_IT_1	TMEM132C	0.09	0.15	0.63	0.532	0.898
Vas	EN_L3_5_IT_2	TMEM132C	-0.20	0.14	-1.42	0.157	0.573
Vas	EN_L3_5_IT_3	TMEM132C	0.03	0.10	0.26	0.797	0.928
Vas	EN_L5_6_NP	TMEM132C	-0.00	0.08	-0.02	0.986	0.998
Vas	EN_L5_ET	TMEM132C	-1.11	0.38	-2.89	0.00386	0.383
Vas	EN_L6B	TMEM132C	0.29	0.47	0.62	0.536	0.922
Vas	EN_L6_CT	TMEM132C	-0.11	0.41	-0.28	0.782	0.978
Vas	EN_L6_IT_1	TMEM132C	0.07	0.18	0.36	0.718	0.958
Vas	EN_L6_IT_2	TMEM132C	-0.02	0.20	-0.08	0.934	0.995
Vas	Endo	TMEM132C	-0.11	0.14	-0.79	0.431	0.996
Vas	IN_ADARB2	TMEM132C	0.09	0.11	0.81	0.416	0.906
Vas	IN_LAMP5_LHX6	TMEM132C	0.19	0.09	2.13	0.0334	0.488
Vas	IN_LAMP5_RELN	TMEM132C	0.13	0.07	1.85	0.0639	0.759
Vas	IN_PVALB	TMEM132C	0.05	0.05	0.92	0.358	0.855
Vas	IN_PVALB_CHC	TMEM132C	0.09	0.05	1.87	0.061	0.739
Vas	IN_SST	TMEM132C	0.08	0.13	0.60	0.551	0.97
Vas	IN_VIP	TMEM132C	-0.01	0.09	-0.12	0.906	0.982
Vas	Micro	TMEM132C	0.06	0.12	0.50	0.615	0.913
Vas	OPC	TMEM132C	-0.03	0.06	-0.50	0.615	0.996
Vas	Oligo	TMEM132C	0.18	0.13	1.40	0.162	0.606
Vas	VLMC	TMEM132C	0.19	0.18	1.04	0.3	0.868
Vas	Astro	TMEM132D	0.01	0.10	0.07	0.946	0.99
Vas	EN_L2_3_IT	TMEM132D	-0.00	0.04	-0.07	0.942	0.982
Vas	EN_L3_5_IT_1	TMEM132D	0.08	0.07	1.27	0.204	0.723
Vas	EN_L3_5_IT_2	TMEM132D	-0.02	0.06	-0.26	0.794	0.946
Vas	EN_L3_5_IT_3	TMEM132D	0.05	0.05	1.03	0.303	0.634
Vas	EN_L5_6_NP	TMEM132D	-0.17	0.13	-1.29	0.197	0.923
Vas	EN_L5_ET	TMEM132D	0.09	0.24	0.35	0.723	0.993
Vas	EN_L6B	TMEM132D	-0.13	0.10	-1.34	0.179	0.755
Vas	EN_L6_CT	TMEM132D	-0.21	0.08	-2.43	0.0151	0.47
Vas	EN_L6_IT_1	TMEM132D	0.08	0.06	1.33	0.185	0.779
Vas	EN_L6_IT_2	TMEM132D	0.00	0.06	0.07	0.944	0.996
Vas	Endo	TMEM132D	0.58	0.51	1.14	0.254	0.995
Vas	IN_ADARB2	TMEM132D	-0.11	0.08	-1.45	0.146	0.795
Vas	IN_LAMP5_LHX6	TMEM132D	0.00	0.05	0.08	0.938	0.989
Vas	IN_LAMP5_RELN	TMEM132D	-0.00	0.05	-0.04	0.972	0.999
Vas	IN_PVALB	TMEM132D	-0.08	0.06	-1.37	0.169	0.738
Vas	IN_PVALB_CHC	TMEM132D	0.04	0.05	0.76	0.449	0.946
Vas	IN_SST	TMEM132D	0.04	0.08	0.56	0.574	0.971
Vas	IN_VIP	TMEM132D	-0.07	0.07	-1.08	0.282	0.733
Vas	Micro	TMEM132D	0.06	0.11	0.58	0.562	0.9
Vas	OPC	TMEM132D	0.04	0.04	0.97	0.332	0.986
Vas	Oligo	TMEM132D	0.05	0.09	0.60	0.551	0.86
Vas	PC	TMEM132D	0.27	0.53	0.51	0.607	1
Vas	Astro	TMEM132E	0.15	0.19	0.80	0.425	0.819
Vas	EN_L2_3_IT	TMEM132E	-0.12	0.08	-1.55	0.12	0.503
Vas	EN_L3_5_IT_1	TMEM132E	-0.79	0.46	-1.71	0.0867	0.58
Vas	EN_L3_5_IT_2	TMEM132E	-0.36	0.10	-3.44	0.000577	0.0572
Vas	EN_L3_5_IT_3	TMEM132E	-0.24	0.26	-0.91	0.364	0.687
Vas	EN_L6B	TMEM132E	-1.18	0.43	-2.74	0.00612	0.352
Vas	EN_L6_IT_1	TMEM132E	-0.66	0.40	-1.65	0.0987	0.701
Vas	IN_ADARB2	TMEM132E	-0.10	0.10	-0.96	0.337	0.88
Vas	IN_LAMP5_LHX6	TMEM132E	0.00	0.14	0.00	0.997	0.999
Vas	IN_LAMP5_RELN	TMEM132E	-0.13	0.11	-1.17	0.241	0.845
Vas	IN_PVALB	TMEM132E	0.08	0.13	0.59	0.558	0.908
Vas	IN_SST	TMEM132E	-0.08	0.12	-0.70	0.486	0.962
Vas	IN_VIP	TMEM132E	0.01	0.07	0.20	0.842	0.964
Vas	OPC	TMEM132E	-0.05	0.08	-0.60	0.548	0.989
Vas	Oligo	TMEM132E	0.20	0.14	1.44	0.149	0.593
Vas	Astro	TMEM134	-0.00	0.07	-0.02	0.988	0.997
Vas	EN_L2_3_IT	TMEM134	-0.14	0.06	-2.42	0.0155	0.244
Vas	EN_L3_5_IT_1	TMEM134	-0.27	0.11	-2.46	0.0138	0.366
Vas	EN_L3_5_IT_2	TMEM134	-0.18	0.08	-2.27	0.0234	0.295
Vas	EN_L3_5_IT_3	TMEM134	-0.20	0.08	-2.49	0.0127	0.147
Vas	EN_L5_6_NP	TMEM134	-0.85	0.38	-2.22	0.0266	0.76
Vas	EN_L6B	TMEM134	-0.93	0.41	-2.31	0.0212	0.468
Vas	EN_L6_CT	TMEM134	-0.33	0.12	-2.85	0.00437	0.312
Vas	EN_L6_IT_1	TMEM134	-0.16	0.12	-1.31	0.189	0.78
Vas	EN_L6_IT_2	TMEM134	-0.38	0.41	-0.93	0.353	0.95
Vas	IN_ADARB2	TMEM134	-0.20	0.13	-1.54	0.123	0.776
Vas	IN_LAMP5_LHX6	TMEM134	-0.05	0.16	-0.32	0.746	0.96
Vas	IN_LAMP5_RELN	TMEM134	0.01	0.12	0.10	0.923	0.995
Vas	IN_PVALB	TMEM134	-0.09	0.08	-1.07	0.284	0.818
Vas	IN_SST	TMEM134	-0.12	0.09	-1.26	0.208	0.906
Vas	IN_VIP	TMEM134	-0.22	0.09	-2.63	0.00858	0.326
Vas	Micro	TMEM134	-0.16	0.11	-1.46	0.143	0.657
Vas	OPC	TMEM134	-0.04	0.07	-0.57	0.567	0.989
Vas	Oligo	TMEM134	-0.10	0.05	-2.08	0.0371	0.409
Vas	Adaptive	TMEM135	0.34	0.23	1.47	0.141	0.694
Vas	Astro	TMEM135	-0.03	0.05	-0.58	0.564	0.888
Vas	EN_L2_3_IT	TMEM135	0.09	0.03	2.79	0.00526	0.168
Vas	EN_L3_5_IT_1	TMEM135	0.13	0.05	2.66	0.00787	0.331
Vas	EN_L3_5_IT_2	TMEM135	0.10	0.04	2.35	0.0188	0.272
Vas	EN_L3_5_IT_3	TMEM135	0.08	0.04	2.17	0.0303	0.223
Vas	EN_L5_6_NP	TMEM135	0.11	0.06	1.78	0.0755	0.893
Vas	EN_L5_ET	TMEM135	0.52	0.28	1.90	0.058	0.815
Vas	EN_L6B	TMEM135	0.03	0.06	0.54	0.586	0.934
Vas	EN_L6_CT	TMEM135	0.05	0.05	1.02	0.308	0.88
Vas	EN_L6_IT_1	TMEM135	0.16	0.06	2.78	0.00551	0.349
Vas	EN_L6_IT_2	TMEM135	0.02	0.06	0.29	0.77	0.979
Vas	Endo	TMEM135	-0.02	0.12	-0.17	0.861	0.996
Vas	IN_ADARB2	TMEM135	0.06	0.05	1.27	0.204	0.815
Vas	IN_LAMP5_LHX6	TMEM135	0.07	0.07	1.13	0.26	0.815
Vas	IN_LAMP5_RELN	TMEM135	0.06	0.05	1.19	0.234	0.839
Vas	IN_PVALB	TMEM135	0.05	0.04	1.38	0.167	0.736
Vas	IN_PVALB_CHC	TMEM135	0.08	0.07	1.06	0.289	0.909
Vas	IN_SST	TMEM135	0.06	0.04	1.32	0.188	0.899
Vas	IN_VIP	TMEM135	0.09	0.04	2.38	0.0173	0.361
Vas	Micro	TMEM135	0.12	0.07	1.66	0.0979	0.589
Vas	OPC	TMEM135	-0.01	0.04	-0.37	0.715	0.999
Vas	Oligo	TMEM135	-0.00	0.04	-0.02	0.985	0.998
Vas	PC	TMEM135	0.13	0.12	1.07	0.285	1
Vas	PVM	TMEM135	-0.06	0.19	-0.33	0.739	0.967
Vas	SMC	TMEM135	0.11	0.35	0.33	0.744	0.959
Vas	VLMC	TMEM135	0.19	0.15	1.31	0.189	0.831
Vas	Astro	TMEM138	-0.06	0.07	-0.82	0.414	0.815
Vas	EN_L2_3_IT	TMEM138	-0.03	0.06	-0.48	0.629	0.877
Vas	EN_L3_5_IT_1	TMEM138	-0.08	0.12	-0.62	0.536	0.898
Vas	EN_L3_5_IT_2	TMEM138	-0.18	0.08	-2.17	0.0302	0.328
Vas	EN_L3_5_IT_3	TMEM138	-0.03	0.08	-0.39	0.694	0.887
Vas	EN_L6B	TMEM138	-1.00	0.69	-1.45	0.148	0.734
Vas	EN_L6_CT	TMEM138	-0.83	0.35	-2.34	0.0193	0.498
Vas	EN_L6_IT_1	TMEM138	-0.17	0.12	-1.40	0.162	0.762
Vas	IN_PVALB	TMEM138	-0.20	0.09	-2.26	0.024	0.507
Vas	IN_SST	TMEM138	-0.07	0.11	-0.68	0.497	0.964
Vas	IN_VIP	TMEM138	-0.08	0.09	-0.92	0.355	0.785
Vas	Micro	TMEM138	0.08	0.10	0.81	0.418	0.848
Vas	OPC	TMEM138	-0.17	0.09	-1.77	0.0767	0.986
Vas	Oligo	TMEM138	-0.08	0.06	-1.17	0.242	0.687
Vas	Oligo	TMEM139	-0.16	0.10	-1.69	0.0906	0.511
Vas	Astro	TMEM140	0.12	0.10	1.23	0.217	0.691
Vas	EN_L2_3_IT	TMEM140	-0.14	0.11	-1.30	0.194	0.59
Vas	EN_L3_5_IT_1	TMEM140	-0.36	0.15	-2.38	0.0171	0.381
Vas	EN_L3_5_IT_2	TMEM140	-0.08	0.12	-0.69	0.493	0.833
Vas	EN_L3_5_IT_3	TMEM140	-0.30	0.12	-2.44	0.0148	0.158
Vas	EN_L6_IT_1	TMEM140	-0.10	0.50	-0.21	0.834	0.978
Vas	Endo	TMEM140	0.21	0.51	0.42	0.674	0.996
Vas	IN_PVALB	TMEM140	-0.18	0.12	-1.56	0.118	0.688
Vas	IN_SST	TMEM140	-0.27	0.15	-1.88	0.06	0.831
Vas	IN_VIP	TMEM140	-0.22	0.11	-1.95	0.0517	0.48
Vas	Micro	TMEM140	-0.07	0.13	-0.59	0.554	0.897
Vas	OPC	TMEM140	-0.09	0.12	-0.78	0.437	0.986
Vas	Oligo	TMEM140	-0.02	0.07	-0.30	0.764	0.936
Vas	Astro	TMEM143	0.05	0.06	0.83	0.408	0.814
Vas	EN_L2_3_IT	TMEM143	-0.12	0.06	-1.92	0.0544	0.385
Vas	EN_L3_5_IT_1	TMEM143	-0.21	0.11	-1.81	0.0704	0.548
Vas	EN_L3_5_IT_2	TMEM143	-0.07	0.07	-0.98	0.327	0.733
Vas	EN_L3_5_IT_3	TMEM143	-0.19	0.08	-2.46	0.0138	0.155
Vas	EN_L5_6_NP	TMEM143	-0.02	0.13	-0.18	0.856	0.985
Vas	EN_L6B	TMEM143	-0.05	0.16	-0.30	0.762	0.966
Vas	EN_L6_CT	TMEM143	-0.23	0.11	-1.99	0.0468	0.608
Vas	EN_L6_IT_1	TMEM143	-0.36	0.11	-3.18	0.0015	0.233
Vas	EN_L6_IT_2	TMEM143	-0.06	0.15	-0.39	0.697	0.976
Vas	IN_ADARB2	TMEM143	-0.07	0.13	-0.53	0.593	0.951
Vas	IN_LAMP5_RELN	TMEM143	-0.21	0.12	-1.70	0.089	0.765
Vas	IN_PVALB	TMEM143	-0.10	0.08	-1.29	0.197	0.758
Vas	IN_SST	TMEM143	-0.29	0.10	-3.00	0.00268	0.644
Vas	IN_VIP	TMEM143	-0.19	0.08	-2.29	0.0223	0.38
Vas	Micro	TMEM143	0.14	0.12	1.15	0.251	0.755
Vas	OPC	TMEM143	-0.04	0.09	-0.39	0.694	0.999
Vas	Oligo	TMEM143	0.05	0.05	1.02	0.307	0.733
Vas	Astro	TMEM144	-0.07	0.08	-0.84	0.402	0.812
Vas	EN_L2_3_IT	TMEM144	-0.04	0.07	-0.57	0.569	0.848
Vas	EN_L3_5_IT_1	TMEM144	-0.10	0.09	-1.11	0.267	0.768
Vas	EN_L3_5_IT_2	TMEM144	-0.25	0.08	-3.22	0.00127	0.0875
Vas	EN_L3_5_IT_3	TMEM144	-0.09	0.08	-1.23	0.22	0.55
Vas	EN_L5_6_NP	TMEM144	-0.29	0.11	-2.75	0.00603	0.745
Vas	EN_L6B	TMEM144	-0.04	0.14	-0.26	0.799	0.97
Vas	EN_L6_CT	TMEM144	0.03	0.12	0.26	0.792	0.98
Vas	EN_L6_IT_1	TMEM144	-0.22	0.12	-1.88	0.0603	0.632
Vas	EN_L6_IT_2	TMEM144	0.19	0.15	1.31	0.191	0.929
Vas	Endo	TMEM144	0.02	0.51	0.04	0.965	0.999
Vas	IN_ADARB2	TMEM144	-0.03	0.10	-0.28	0.776	0.976
Vas	IN_LAMP5_LHX6	TMEM144	-0.18	0.13	-1.41	0.159	0.738
Vas	IN_LAMP5_RELN	TMEM144	0.03	0.10	0.26	0.793	0.978
Vas	IN_PVALB	TMEM144	-0.11	0.08	-1.35	0.177	0.743
Vas	IN_PVALB_CHC	TMEM144	0.04	0.16	0.22	0.825	0.987
Vas	IN_SST	TMEM144	0.13	0.12	1.14	0.256	0.919
Vas	IN_VIP	TMEM144	-0.02	0.08	-0.24	0.81	0.956
Vas	Micro	TMEM144	-0.03	0.08	-0.38	0.702	0.937
Vas	OPC	TMEM144	-0.11	0.10	-1.10	0.271	0.986
Vas	Oligo	TMEM144	-0.07	0.05	-1.55	0.121	0.559
Vas	PC	TMEM144	0.46	0.49	0.93	0.351	1
Vas	PVM	TMEM144	-0.05	0.19	-0.27	0.783	0.974
Vas	Astro	TMEM145	-0.01	0.06	-0.21	0.837	0.973
Vas	EN_L2_3_IT	TMEM145	0.02	0.05	0.39	0.698	0.907
Vas	EN_L3_5_IT_1	TMEM145	0.13	0.09	1.54	0.124	0.63
Vas	EN_L3_5_IT_2	TMEM145	0.07	0.05	1.27	0.204	0.624
Vas	EN_L3_5_IT_3	TMEM145	0.09	0.06	1.41	0.158	0.473
Vas	EN_L5_6_NP	TMEM145	0.05	0.11	0.49	0.626	0.965
Vas	EN_L6B	TMEM145	0.47	0.18	2.66	0.00785	0.375
Vas	EN_L6_CT	TMEM145	0.16	0.10	1.60	0.11	0.736
Vas	EN_L6_IT_1	TMEM145	0.15	0.11	1.40	0.16	0.76
Vas	EN_L6_IT_2	TMEM145	-0.08	0.12	-0.70	0.485	0.967
Vas	IN_ADARB2	TMEM145	-0.01	0.06	-0.18	0.86	0.984
Vas	IN_LAMP5_LHX6	TMEM145	-0.03	0.08	-0.36	0.721	0.955
Vas	IN_LAMP5_RELN	TMEM145	-0.01	0.07	-0.11	0.915	0.995
Vas	IN_PVALB	TMEM145	-0.06	0.05	-1.32	0.186	0.751
Vas	IN_PVALB_CHC	TMEM145	-0.03	0.09	-0.34	0.731	0.983
Vas	IN_SST	TMEM145	-0.04	0.07	-0.64	0.519	0.966
Vas	IN_VIP	TMEM145	-0.04	0.04	-0.85	0.393	0.804
Vas	Micro	TMEM145	-0.26	0.34	-0.75	0.454	0.862
Vas	OPC	TMEM145	-0.09	0.07	-1.29	0.198	0.986
Vas	Oligo	TMEM145	0.05	0.07	0.80	0.425	0.802
Vas	Astro	TMEM147	0.07	0.07	0.95	0.344	0.785
Vas	EN_L2_3_IT	TMEM147	0.03	0.07	0.51	0.612	0.868
Vas	EN_L3_5_IT_2	TMEM147	0.02	0.09	0.18	0.86	0.967
Vas	EN_L3_5_IT_3	TMEM147	0.11	0.09	1.29	0.196	0.524
Vas	EN_L6_IT_1	TMEM147	-0.21	0.32	-0.67	0.504	0.905
Vas	IN_PVALB	TMEM147	-0.08	0.10	-0.74	0.459	0.883
Vas	IN_SST	TMEM147	0.13	0.11	1.19	0.234	0.914
Vas	IN_VIP	TMEM147	0.03	0.09	0.35	0.726	0.936
Vas	Micro	TMEM147	0.11	0.12	0.88	0.38	0.83
Vas	OPC	TMEM147	-0.09	0.08	-1.09	0.277	0.986
Vas	Oligo	TMEM147	0.02	0.05	0.39	0.695	0.916
Vas	Astro	TMEM14A	-0.03	0.06	-0.46	0.642	0.919
Vas	EN_L2_3_IT	TMEM14A	-0.14	0.06	-2.35	0.0187	0.265
Vas	EN_L3_5_IT_1	TMEM14A	-0.12	0.07	-1.72	0.0858	0.578
Vas	EN_L3_5_IT_2	TMEM14A	-0.07	0.06	-1.26	0.206	0.625
Vas	EN_L3_5_IT_3	TMEM14A	-0.08	0.06	-1.34	0.179	0.5
Vas	EN_L5_6_NP	TMEM14A	-0.11	0.08	-1.49	0.136	0.915
Vas	EN_L5_ET	TMEM14A	-0.63	0.30	-2.13	0.0335	0.757
Vas	EN_L6B	TMEM14A	-0.20	0.10	-2.03	0.0423	0.574
Vas	EN_L6_CT	TMEM14A	-0.20	0.09	-2.34	0.0193	0.498
Vas	EN_L6_IT_1	TMEM14A	-0.30	0.09	-3.21	0.00134	0.219
Vas	EN_L6_IT_2	TMEM14A	-0.15	0.11	-1.40	0.162	0.928
Vas	IN_ADARB2	TMEM14A	-0.07	0.08	-0.91	0.362	0.892
Vas	IN_LAMP5_LHX6	TMEM14A	-0.01	0.10	-0.14	0.891	0.983
Vas	IN_LAMP5_RELN	TMEM14A	0.07	0.08	0.93	0.352	0.888
Vas	IN_PVALB	TMEM14A	-0.04	0.06	-0.72	0.474	0.888
Vas	IN_PVALB_CHC	TMEM14A	0.03	0.09	0.36	0.717	0.98
Vas	IN_SST	TMEM14A	-0.09	0.07	-1.38	0.166	0.892
Vas	IN_VIP	TMEM14A	-0.05	0.06	-0.81	0.42	0.816
Vas	Micro	TMEM14A	-0.08	0.10	-0.75	0.453	0.862
Vas	OPC	TMEM14A	0.05	0.08	0.61	0.54	0.989
Vas	Oligo	TMEM14A	-0.04	0.05	-0.82	0.411	0.797
Vas	Astro	TMEM14C	0.15	0.06	2.39	0.0167	0.304
Vas	EN_L2_3_IT	TMEM14C	0.01	0.06	0.09	0.931	0.982
Vas	EN_L3_5_IT_1	TMEM14C	-0.04	0.10	-0.37	0.713	0.947
Vas	EN_L3_5_IT_2	TMEM14C	0.01	0.07	0.10	0.922	0.983
Vas	EN_L3_5_IT_3	TMEM14C	0.01	0.08	0.16	0.874	0.957
Vas	EN_L6B	TMEM14C	0.04	0.47	0.08	0.936	0.989
Vas	EN_L6_CT	TMEM14C	-0.26	0.38	-0.69	0.49	0.932
Vas	EN_L6_IT_1	TMEM14C	0.12	0.12	1.02	0.306	0.844
Vas	EN_L6_IT_2	TMEM14C	-0.10	0.44	-0.22	0.828	0.985
Vas	IN_ADARB2	TMEM14C	0.00	0.11	0.03	0.976	0.997
Vas	IN_LAMP5_RELN	TMEM14C	0.05	0.12	0.40	0.687	0.967
Vas	IN_PVALB	TMEM14C	-0.02	0.07	-0.29	0.773	0.965
Vas	IN_SST	TMEM14C	0.03	0.10	0.34	0.736	0.985
Vas	IN_VIP	TMEM14C	-0.06	0.07	-0.90	0.368	0.79
Vas	Micro	TMEM14C	0.15	0.11	1.31	0.19	0.701
Vas	OPC	TMEM14C	0.09	0.08	1.12	0.263	0.986
Vas	Oligo	TMEM14C	0.04	0.05	0.84	0.403	0.791
Vas	Astro	TMEM150A	-0.02	0.07	-0.21	0.834	0.973
Vas	EN_L2_3_IT	TMEM150A	-0.09	0.10	-0.96	0.338	0.716
Vas	EN_L3_5_IT_2	TMEM150A	0.24	0.29	0.83	0.404	0.786
Vas	EN_L3_5_IT_3	TMEM150A	-0.18	0.12	-1.53	0.127	0.425
Vas	IN_PVALB	TMEM150A	-0.02	0.12	-0.19	0.851	0.98
Vas	IN_VIP	TMEM150A	-0.28	0.12	-2.45	0.0143	0.353
Vas	Micro	TMEM150A	0.22	0.12	1.83	0.068	0.531
Vas	OPC	TMEM150A	-0.04	0.12	-0.29	0.771	0.999
Vas	Oligo	TMEM150A	-0.05	0.09	-0.57	0.565	0.865
Vas	EN_L2_3_IT	TMEM150B	0.08	0.12	0.66	0.51	0.818
Vas	Oligo	TMEM150B	-0.03	0.09	-0.33	0.739	0.93
Vas	Astro	TMEM150C	-0.06	0.07	-0.88	0.378	0.8
Vas	EN_L2_3_IT	TMEM150C	-0.05	0.06	-0.84	0.402	0.759
Vas	EN_L3_5_IT_1	TMEM150C	-0.07	0.07	-0.99	0.321	0.8
Vas	EN_L3_5_IT_2	TMEM150C	-0.06	0.06	-0.92	0.36	0.757
Vas	EN_L3_5_IT_3	TMEM150C	-0.08	0.05	-1.42	0.155	0.469
Vas	EN_L5_6_NP	TMEM150C	-0.04	0.09	-0.44	0.66	0.965
Vas	EN_L5_ET	TMEM150C	-0.38	0.32	-1.19	0.234	0.963
Vas	EN_L6B	TMEM150C	-0.01	0.08	-0.10	0.919	0.989
Vas	EN_L6_CT	TMEM150C	-0.22	0.08	-2.69	0.00716	0.361
Vas	EN_L6_IT_1	TMEM150C	-0.02	0.07	-0.33	0.742	0.963
Vas	EN_L6_IT_2	TMEM150C	-0.03	0.08	-0.36	0.718	0.977
Vas	IN_ADARB2	TMEM150C	0.07	0.06	1.07	0.283	0.857
Vas	IN_LAMP5_LHX6	TMEM150C	0.09	0.10	0.87	0.387	0.866
Vas	IN_LAMP5_RELN	TMEM150C	-0.12	0.14	-0.82	0.412	0.9
Vas	IN_PVALB	TMEM150C	-0.06	0.06	-0.99	0.324	0.835
Vas	IN_PVALB_CHC	TMEM150C	0.01	0.13	0.06	0.951	0.999
Vas	IN_SST	TMEM150C	0.05	0.07	0.82	0.413	0.947
Vas	IN_VIP	TMEM150C	-0.01	0.06	-0.17	0.866	0.971
Vas	OPC	TMEM150C	-0.05	0.09	-0.55	0.582	0.992
Vas	Oligo	TMEM150C	0.00	0.07	0.01	0.993	0.999
Vas	Astro	TMEM151A	-0.01	0.11	-0.14	0.889	0.981
Vas	EN_L2_3_IT	TMEM151A	0.05	0.07	0.70	0.486	0.807
Vas	EN_L3_5_IT_1	TMEM151A	0.02	0.10	0.17	0.868	0.977
Vas	EN_L3_5_IT_2	TMEM151A	0.01	0.08	0.18	0.858	0.967
Vas	EN_L3_5_IT_3	TMEM151A	-0.13	0.09	-1.44	0.15	0.462
Vas	EN_L5_6_NP	TMEM151A	-0.49	0.49	-1.02	0.31	0.938
Vas	EN_L6B	TMEM151A	-0.16	0.15	-1.05	0.292	0.826
Vas	EN_L6_CT	TMEM151A	-0.21	0.13	-1.66	0.0979	0.724
Vas	EN_L6_IT_1	TMEM151A	0.10	0.12	0.80	0.423	0.883
Vas	EN_L6_IT_2	TMEM151A	-0.06	0.44	-0.12	0.901	0.991
Vas	IN_ADARB2	TMEM151A	-0.11	0.11	-0.97	0.332	0.879
Vas	IN_LAMP5_RELN	TMEM151A	-0.08	0.12	-0.71	0.48	0.92
Vas	IN_PVALB	TMEM151A	0.04	0.07	0.56	0.576	0.912
Vas	IN_SST	TMEM151A	-0.02	0.10	-0.23	0.818	0.99
Vas	IN_VIP	TMEM151A	0.02	0.07	0.25	0.799	0.953
Vas	OPC	TMEM151A	-0.01	0.11	-0.07	0.946	0.999
Vas	Oligo	TMEM151A	-0.01	0.06	-0.20	0.845	0.956
Vas	EN_L2_3_IT	TMEM151B	-0.05	0.10	-0.52	0.606	0.864
Vas	EN_L3_5_IT_2	TMEM151B	-0.16	0.14	-1.14	0.254	0.672
Vas	EN_L3_5_IT_3	TMEM151B	-0.03	0.13	-0.22	0.824	0.94
Vas	EN_L6_IT_1	TMEM151B	0.42	0.54	0.79	0.431	0.885
Vas	IN_PVALB	TMEM151B	-0.06	0.11	-0.56	0.578	0.912
Vas	IN_VIP	TMEM151B	-0.02	0.12	-0.20	0.838	0.963
Vas	EN_L2_3_IT	TMEM154	-0.14	0.12	-1.10	0.272	0.666
Vas	Micro	TMEM154	-0.08	0.15	-0.52	0.602	0.911
Vas	OPC	TMEM154	-0.04	0.13	-0.31	0.76	0.999
Vas	Astro	TMEM156	-0.01	0.13	-0.06	0.951	0.99
Vas	EN_L2_3_IT	TMEM156	-0.04	0.10	-0.38	0.702	0.908
Vas	Micro	TMEM156	-0.10	0.09	-1.16	0.248	0.753
Vas	Oligo	TMEM156	-0.25	0.09	-2.73	0.00633	0.265
Vas	Astro	TMEM158	0.28	0.15	1.84	0.0656	0.489
Vas	EN_L2_3_IT	TMEM158	-0.05	0.09	-0.54	0.591	0.856
Vas	EN_L3_5_IT_2	TMEM158	0.11	0.14	0.73	0.465	0.82
Vas	EN_L3_5_IT_3	TMEM158	0.25	0.12	2.10	0.0357	0.238
Vas	EN_L6B	TMEM158	0.16	0.14	1.13	0.257	0.804
Vas	IN_LAMP5_RELN	TMEM158	0.16	0.13	1.25	0.21	0.827
Vas	IN_VIP	TMEM158	-0.16	0.12	-1.29	0.196	0.673
Vas	OPC	TMEM158	0.19	0.17	1.11	0.267	0.986
Vas	Oligo	TMEM158	-0.00	0.11	-0.03	0.977	0.996
Vas	EN_L2_3_IT	TMEM159	0.14	0.11	1.27	0.203	0.6
Vas	EN_L3_5_IT_2	TMEM159	-0.08	0.33	-0.25	0.804	0.949
Vas	EN_L3_5_IT_3	TMEM159	0.29	0.12	2.38	0.0172	0.17
Vas	EN_L5_6_NP	TMEM159	0.17	0.13	1.32	0.187	0.923
Vas	OPC	TMEM159	0.00	0.14	0.02	0.986	1
Vas	Astro	TMEM160	-0.01	0.09	-0.08	0.933	0.985
Vas	EN_L2_3_IT	TMEM160	-0.01	0.07	-0.12	0.901	0.975
Vas	EN_L3_5_IT_1	TMEM160	0.01	0.09	0.07	0.941	0.992
Vas	EN_L3_5_IT_2	TMEM160	0.03	0.08	0.33	0.743	0.928
Vas	EN_L3_5_IT_3	TMEM160	-0.03	0.07	-0.41	0.679	0.881
Vas	EN_L5_6_NP	TMEM160	0.17	0.13	1.29	0.197	0.923
Vas	EN_L6B	TMEM160	-0.02	0.14	-0.14	0.889	0.985
Vas	EN_L6_CT	TMEM160	0.06	0.13	0.44	0.658	0.966
Vas	EN_L6_IT_1	TMEM160	-0.03	0.11	-0.24	0.811	0.975
Vas	EN_L6_IT_2	TMEM160	-0.05	0.14	-0.37	0.715	0.977
Vas	IN_ADARB2	TMEM160	-0.04	0.09	-0.38	0.704	0.971
Vas	IN_LAMP5_LHX6	TMEM160	-0.04	0.13	-0.33	0.743	0.959
Vas	IN_LAMP5_RELN	TMEM160	0.13	0.09	1.49	0.135	0.795
Vas	IN_PVALB	TMEM160	-0.01	0.08	-0.16	0.876	0.981
Vas	IN_PVALB_CHC	TMEM160	-0.08	0.13	-0.65	0.514	0.957
Vas	IN_SST	TMEM160	-0.11	0.09	-1.18	0.238	0.916
Vas	IN_VIP	TMEM160	-0.04	0.07	-0.48	0.629	0.905
Vas	Micro	TMEM160	-0.05	0.11	-0.50	0.617	0.914
Vas	OPC	TMEM160	-0.02	0.08	-0.25	0.806	0.999
Vas	Oligo	TMEM160	0.02	0.05	0.33	0.739	0.929
Vas	Astro	TMEM161A	0.04	0.06	0.71	0.48	0.852
Vas	EN_L2_3_IT	TMEM161A	0.00	0.05	0.04	0.965	0.989
Vas	EN_L3_5_IT_1	TMEM161A	-0.06	0.10	-0.63	0.529	0.898
Vas	EN_L3_5_IT_2	TMEM161A	0.01	0.07	0.13	0.9	0.978
Vas	EN_L3_5_IT_3	TMEM161A	0.01	0.07	0.09	0.93	0.978
Vas	EN_L5_6_NP	TMEM161A	-0.21	0.12	-1.75	0.0794	0.893
Vas	EN_L6B	TMEM161A	-0.01	0.13	-0.05	0.959	0.993
Vas	EN_L6_CT	TMEM161A	-0.13	0.10	-1.22	0.222	0.834
Vas	EN_L6_IT_1	TMEM161A	0.12	0.11	1.07	0.284	0.832
Vas	EN_L6_IT_2	TMEM161A	0.09	0.13	0.68	0.498	0.967
Vas	IN_ADARB2	TMEM161A	0.08	0.10	0.85	0.393	0.902
Vas	IN_LAMP5_LHX6	TMEM161A	0.01	0.12	0.05	0.959	0.991
Vas	IN_LAMP5_RELN	TMEM161A	0.01	0.09	0.07	0.945	0.997
Vas	IN_PVALB	TMEM161A	-0.02	0.07	-0.27	0.788	0.968
Vas	IN_SST	TMEM161A	-0.04	0.09	-0.44	0.661	0.98
Vas	IN_VIP	TMEM161A	0.14	0.07	1.83	0.0668	0.509
Vas	Micro	TMEM161A	0.09	0.11	0.76	0.448	0.861
Vas	OPC	TMEM161A	0.09	0.07	1.27	0.204	0.986
Vas	Oligo	TMEM161A	0.01	0.05	0.18	0.855	0.959
Vas	Astro	TMEM161B	-0.04	0.04	-0.94	0.348	0.788
Vas	EN_L2_3_IT	TMEM161B	0.03	0.03	0.81	0.42	0.768
Vas	EN_L3_5_IT_1	TMEM161B	0.06	0.06	1.06	0.291	0.781
Vas	EN_L3_5_IT_2	TMEM161B	0.05	0.04	1.04	0.299	0.713
Vas	EN_L3_5_IT_3	TMEM161B	0.06	0.04	1.51	0.131	0.43
Vas	EN_L5_6_NP	TMEM161B	0.05	0.07	0.64	0.522	0.956
Vas	EN_L5_ET	TMEM161B	0.04	0.43	0.09	0.931	0.999
Vas	EN_L6B	TMEM161B	0.06	0.07	0.83	0.409	0.872
Vas	EN_L6_CT	TMEM161B	0.11	0.06	1.81	0.0704	0.666
Vas	EN_L6_IT_1	TMEM161B	0.03	0.06	0.50	0.62	0.939
Vas	EN_L6_IT_2	TMEM161B	0.00	0.08	0.01	0.991	0.997
Vas	Endo	TMEM161B	0.03	0.39	0.09	0.932	0.996
Vas	IN_ADARB2	TMEM161B	0.02	0.06	0.40	0.687	0.969
Vas	IN_LAMP5_LHX6	TMEM161B	0.01	0.06	0.13	0.896	0.984
Vas	IN_LAMP5_RELN	TMEM161B	0.08	0.06	1.44	0.15	0.804
Vas	IN_PVALB	TMEM161B	0.04	0.04	1.00	0.32	0.831
Vas	IN_PVALB_CHC	TMEM161B	0.11	0.07	1.45	0.146	0.852
Vas	IN_SST	TMEM161B	0.05	0.05	0.96	0.337	0.935
Vas	IN_VIP	TMEM161B	0.00	0.04	0.12	0.904	0.982
Vas	Micro	TMEM161B	0.03	0.07	0.38	0.706	0.939
Vas	OPC	TMEM161B	0.02	0.05	0.36	0.718	0.999
Vas	Oligo	TMEM161B	-0.00	0.04	-0.07	0.946	0.987
Vas	PC	TMEM161B	-0.51	0.41	-1.23	0.218	1
Vas	PVM	TMEM161B	-0.33	0.57	-0.58	0.561	0.952
Vas	VLMC	TMEM161B	0.14	0.15	0.93	0.35	0.89
Vas	Astro	TMEM163	0.01	0.09	0.10	0.921	0.984
Vas	EN_L2_3_IT	TMEM163	-0.10	0.07	-1.41	0.159	0.554
Vas	EN_L3_5_IT_1	TMEM163	0.06	0.10	0.54	0.589	0.916
Vas	EN_L3_5_IT_2	TMEM163	0.10	0.08	1.20	0.229	0.649
Vas	EN_L3_5_IT_3	TMEM163	-0.11	0.06	-2.01	0.0449	0.268
Vas	EN_L5_6_NP	TMEM163	-0.12	0.11	-1.09	0.277	0.93
Vas	EN_L5_ET	TMEM163	-0.13	0.25	-0.49	0.621	0.993
Vas	EN_L6B	TMEM163	-0.06	0.08	-0.79	0.428	0.878
Vas	EN_L6_CT	TMEM163	-0.04	0.09	-0.43	0.67	0.967
Vas	EN_L6_IT_1	TMEM163	0.07	0.10	0.64	0.52	0.911
Vas	EN_L6_IT_2	TMEM163	0.09	0.07	1.36	0.175	0.929
Vas	IN_ADARB2	TMEM163	0.11	0.11	1.00	0.319	0.87
Vas	IN_LAMP5_LHX6	TMEM163	-0.45	0.16	-2.75	0.00601	0.286
Vas	IN_LAMP5_RELN	TMEM163	-0.03	0.13	-0.23	0.821	0.982
Vas	IN_PVALB	TMEM163	-0.08	0.08	-1.04	0.301	0.826
Vas	IN_PVALB_CHC	TMEM163	0.03	0.17	0.16	0.875	0.99
Vas	IN_SST	TMEM163	-0.04	0.10	-0.43	0.664	0.98
Vas	IN_VIP	TMEM163	0.09	0.07	1.25	0.212	0.686
Vas	Micro	TMEM163	-0.30	0.29	-1.05	0.293	0.782
Vas	OPC	TMEM163	-0.04	0.05	-0.78	0.437	0.986
Vas	Oligo	TMEM163	0.10	0.10	0.97	0.334	0.752
Vas	PVM	TMEM163	0.55	0.43	1.27	0.204	0.858
Vas	Astro	TMEM164	-0.19	0.08	-2.23	0.026	0.364
Vas	EN_L2_3_IT	TMEM164	-0.06	0.09	-0.73	0.466	0.796
Vas	EN_L3_5_IT_1	TMEM164	-0.03	0.13	-0.21	0.831	0.969
Vas	EN_L3_5_IT_2	TMEM164	-0.11	0.13	-0.84	0.4	0.783
Vas	EN_L3_5_IT_3	TMEM164	-0.08	0.10	-0.80	0.424	0.731
Vas	EN_L5_6_NP	TMEM164	-0.09	0.09	-0.95	0.343	0.948
Vas	EN_L5_ET	TMEM164	-0.22	0.75	-0.29	0.773	0.993
Vas	EN_L6B	TMEM164	-0.02	0.15	-0.12	0.908	0.989
Vas	EN_L6_CT	TMEM164	-0.06	0.19	-0.33	0.739	0.975
Vas	EN_L6_IT_1	TMEM164	0.10	0.17	0.61	0.539	0.916
Vas	EN_L6_IT_2	TMEM164	0.50	0.24	2.12	0.0338	0.872
Vas	Endo	TMEM164	0.11	0.43	0.26	0.794	0.996
Vas	IN_ADARB2	TMEM164	0.21	0.11	1.88	0.0598	0.689
Vas	IN_LAMP5_LHX6	TMEM164	0.06	0.09	0.69	0.492	0.899
Vas	IN_LAMP5_RELN	TMEM164	-0.03	0.08	-0.36	0.718	0.971
Vas	IN_PVALB	TMEM164	0.13	0.11	1.13	0.257	0.807
Vas	IN_PVALB_CHC	TMEM164	0.28	0.16	1.69	0.0911	0.788
Vas	IN_SST	TMEM164	0.17	0.12	1.40	0.162	0.888
Vas	IN_VIP	TMEM164	0.06	0.12	0.52	0.604	0.896
Vas	Micro	TMEM164	0.07	0.08	0.91	0.363	0.821
Vas	OPC	TMEM164	0.07	0.10	0.66	0.508	0.988
Vas	Oligo	TMEM164	0.13	0.16	0.83	0.406	0.793
Vas	PC	TMEM164	-0.03	0.49	-0.07	0.945	1
Vas	PVM	TMEM164	-0.22	0.19	-1.15	0.251	0.858
Vas	VLMC	TMEM164	0.41	0.20	1.99	0.0463	0.73
Vas	Adaptive	TMEM165	0.25	0.21	1.19	0.233	0.735
Vas	Astro	TMEM165	-0.11	0.06	-2.01	0.0444	0.436
Vas	EN_L2_3_IT	TMEM165	-0.06	0.04	-1.47	0.141	0.532
Vas	EN_L3_5_IT_1	TMEM165	-0.06	0.06	-0.91	0.363	0.825
Vas	EN_L3_5_IT_2	TMEM165	-0.08	0.05	-1.66	0.0966	0.493
Vas	EN_L3_5_IT_3	TMEM165	-0.04	0.04	-0.98	0.325	0.653
Vas	EN_L5_6_NP	TMEM165	-0.07	0.07	-0.98	0.329	0.945
Vas	EN_L5_ET	TMEM165	0.16	0.31	0.52	0.603	0.993
Vas	EN_L6B	TMEM165	-0.03	0.08	-0.36	0.722	0.959
Vas	EN_L6_CT	TMEM165	-0.03	0.07	-0.40	0.688	0.967
Vas	EN_L6_IT_1	TMEM165	0.00	0.07	0.05	0.957	0.992
Vas	EN_L6_IT_2	TMEM165	-0.04	0.08	-0.52	0.603	0.972
Vas	Endo	TMEM165	-0.06	0.09	-0.68	0.494	0.996
Vas	IN_ADARB2	TMEM165	-0.11	0.06	-1.97	0.0487	0.657
Vas	IN_LAMP5_LHX6	TMEM165	-0.12	0.07	-1.83	0.0679	0.594
Vas	IN_LAMP5_RELN	TMEM165	-0.01	0.05	-0.17	0.868	0.991
Vas	IN_PVALB	TMEM165	-0.02	0.04	-0.42	0.676	0.941
Vas	IN_PVALB_CHC	TMEM165	-0.08	0.06	-1.38	0.166	0.868
Vas	IN_SST	TMEM165	-0.05	0.05	-1.09	0.275	0.926
Vas	IN_VIP	TMEM165	-0.08	0.04	-2.01	0.0449	0.463
Vas	Micro	TMEM165	-0.11	0.06	-1.93	0.054	0.486
Vas	OPC	TMEM165	-0.07	0.05	-1.45	0.148	0.986
Vas	Oligo	TMEM165	-0.09	0.05	-1.91	0.0565	0.446
Vas	PC	TMEM165	0.02	0.13	0.13	0.897	1
Vas	PVM	TMEM165	0.13	0.12	1.05	0.293	0.877
Vas	SMC	TMEM165	-0.11	0.23	-0.48	0.63	0.936
Vas	VLMC	TMEM165	-0.11	0.15	-0.71	0.478	0.928
Vas	Astro	TMEM167A	0.05	0.05	0.99	0.323	0.774
Vas	EN_L2_3_IT	TMEM167A	0.07	0.04	1.61	0.107	0.48
Vas	EN_L3_5_IT_1	TMEM167A	-0.00	0.08	-0.01	0.989	0.997
Vas	EN_L3_5_IT_2	TMEM167A	0.04	0.06	0.76	0.448	0.812
Vas	EN_L3_5_IT_3	TMEM167A	0.04	0.06	0.69	0.489	0.774
Vas	EN_L5_6_NP	TMEM167A	0.20	0.11	1.81	0.0696	0.884
Vas	EN_L6B	TMEM167A	0.00	0.12	0.02	0.986	0.999
Vas	EN_L6_CT	TMEM167A	-0.08	0.09	-0.94	0.348	0.897
Vas	EN_L6_IT_1	TMEM167A	-0.02	0.08	-0.26	0.792	0.973
Vas	EN_L6_IT_2	TMEM167A	-0.06	0.11	-0.56	0.575	0.972
Vas	Endo	TMEM167A	-0.06	0.38	-0.17	0.864	0.996
Vas	IN_ADARB2	TMEM167A	0.09	0.09	1.03	0.304	0.863
Vas	IN_LAMP5_LHX6	TMEM167A	0.05	0.10	0.53	0.598	0.928
Vas	IN_LAMP5_RELN	TMEM167A	0.01	0.08	0.12	0.901	0.995
Vas	IN_PVALB	TMEM167A	0.03	0.06	0.49	0.625	0.928
Vas	IN_PVALB_CHC	TMEM167A	0.15	0.09	1.62	0.106	0.799
Vas	IN_SST	TMEM167A	-0.02	0.08	-0.21	0.836	0.991
Vas	IN_VIP	TMEM167A	0.01	0.06	0.27	0.788	0.95
Vas	Micro	TMEM167A	-0.14	0.07	-2.05	0.0408	0.442
Vas	OPC	TMEM167A	-0.02	0.04	-0.43	0.665	0.996
Vas	Oligo	TMEM167A	-0.01	0.03	-0.33	0.741	0.93
Vas	Astro	TMEM167B	0.04	0.06	0.65	0.513	0.868
Vas	EN_L2_3_IT	TMEM167B	0.16	0.06	2.82	0.00483	0.161
Vas	EN_L3_5_IT_1	TMEM167B	0.27	0.10	2.63	0.00864	0.341
Vas	EN_L3_5_IT_2	TMEM167B	0.21	0.07	2.99	0.00279	0.122
Vas	EN_L3_5_IT_3	TMEM167B	0.26	0.07	3.61	0.000309	0.024
Vas	EN_L5_6_NP	TMEM167B	0.26	0.13	1.98	0.0478	0.844
Vas	EN_L6B	TMEM167B	0.03	0.12	0.29	0.768	0.968
Vas	EN_L6_CT	TMEM167B	0.19	0.10	1.95	0.0518	0.63
Vas	EN_L6_IT_1	TMEM167B	0.11	0.10	1.11	0.267	0.822
Vas	EN_L6_IT_2	TMEM167B	0.25	0.14	1.75	0.0794	0.882
Vas	IN_ADARB2	TMEM167B	0.03	0.10	0.33	0.743	0.975
Vas	IN_LAMP5_LHX6	TMEM167B	0.02	0.11	0.19	0.846	0.976
Vas	IN_LAMP5_RELN	TMEM167B	-0.02	0.09	-0.25	0.804	0.98
Vas	IN_PVALB	TMEM167B	-0.01	0.07	-0.20	0.838	0.977
Vas	IN_PVALB_CHC	TMEM167B	0.09	0.12	0.69	0.491	0.955
Vas	IN_SST	TMEM167B	0.01	0.08	0.09	0.926	0.996
Vas	IN_VIP	TMEM167B	0.06	0.07	0.96	0.336	0.769
Vas	Micro	TMEM167B	-0.08	0.08	-1.03	0.301	0.787
Vas	OPC	TMEM167B	0.01	0.08	0.13	0.898	0.999
Vas	Oligo	TMEM167B	-0.06	0.04	-1.35	0.177	0.623
Vas	Astro	TMEM168	-0.09	0.05	-1.91	0.0567	0.471
Vas	EN_L2_3_IT	TMEM168	-0.07	0.04	-1.72	0.0845	0.444
Vas	EN_L3_5_IT_1	TMEM168	-0.08	0.07	-1.12	0.262	0.765
Vas	EN_L3_5_IT_2	TMEM168	-0.05	0.06	-0.81	0.418	0.795
Vas	EN_L3_5_IT_3	TMEM168	0.04	0.06	0.60	0.549	0.811
Vas	EN_L5_6_NP	TMEM168	-0.10	0.08	-1.32	0.188	0.923
Vas	EN_L5_ET	TMEM168	0.27	0.36	0.75	0.451	0.975
Vas	EN_L6B	TMEM168	-0.12	0.08	-1.49	0.137	0.729
Vas	EN_L6_CT	TMEM168	-0.16	0.08	-1.96	0.0495	0.622
Vas	EN_L6_IT_1	TMEM168	-0.09	0.08	-1.06	0.291	0.836
Vas	EN_L6_IT_2	TMEM168	-0.12	0.10	-1.15	0.249	0.933
Vas	Endo	TMEM168	-0.15	0.14	-1.07	0.284	0.995
Vas	IN_ADARB2	TMEM168	0.04	0.06	0.67	0.502	0.924
Vas	IN_LAMP5_LHX6	TMEM168	-0.05	0.08	-0.63	0.528	0.907
Vas	IN_LAMP5_RELN	TMEM168	-0.04	0.06	-0.69	0.489	0.922
Vas	IN_PVALB	TMEM168	-0.05	0.06	-0.81	0.417	0.875
Vas	IN_PVALB_CHC	TMEM168	-0.03	0.07	-0.39	0.7	0.979
Vas	IN_SST	TMEM168	0.03	0.07	0.42	0.677	0.982
Vas	IN_VIP	TMEM168	-0.06	0.04	-1.46	0.146	0.624
Vas	Micro	TMEM168	-0.07	0.06	-1.21	0.226	0.742
Vas	OPC	TMEM168	-0.02	0.04	-0.57	0.568	0.989
Vas	Oligo	TMEM168	-0.04	0.04	-0.90	0.37	0.772
Vas	PC	TMEM168	-0.04	0.11	-0.34	0.736	1
Vas	PVM	TMEM168	-0.01	0.16	-0.05	0.957	0.987
Vas	VLMC	TMEM168	0.08	0.16	0.49	0.626	0.962
Vas	Astro	TMEM169	-0.17	0.13	-1.31	0.189	0.673
Vas	EN_L2_3_IT	TMEM169	-0.07	0.07	-1.09	0.275	0.669
Vas	EN_L3_5_IT_1	TMEM169	-0.05	0.10	-0.50	0.618	0.927
Vas	EN_L3_5_IT_2	TMEM169	-0.13	0.08	-1.62	0.105	0.506
Vas	EN_L3_5_IT_3	TMEM169	-0.12	0.09	-1.33	0.183	0.508
Vas	EN_L5_6_NP	TMEM169	-0.18	0.13	-1.39	0.164	0.915
Vas	EN_L6B	TMEM169	-0.25	0.16	-1.55	0.122	0.718
Vas	EN_L6_CT	TMEM169	-0.07	0.13	-0.54	0.588	0.951
Vas	EN_L6_IT_1	TMEM169	-0.15	0.12	-1.27	0.205	0.788
Vas	EN_L6_IT_2	TMEM169	-0.07	0.11	-0.63	0.53	0.967
Vas	IN_ADARB2	TMEM169	-0.13	0.11	-1.19	0.234	0.835
Vas	IN_LAMP5_LHX6	TMEM169	-0.19	0.14	-1.38	0.169	0.743
Vas	IN_LAMP5_RELN	TMEM169	-0.00	0.12	-0.02	0.986	0.999
Vas	IN_PVALB	TMEM169	0.01	0.07	0.17	0.867	0.981
Vas	IN_PVALB_CHC	TMEM169	0.17	0.11	1.52	0.129	0.834
Vas	IN_SST	TMEM169	-0.20	0.08	-2.41	0.0161	0.799
Vas	IN_VIP	TMEM169	-0.03	0.07	-0.38	0.706	0.929
Vas	Micro	TMEM169	-0.01	0.13	-0.10	0.924	0.987
Vas	OPC	TMEM169	0.06	0.07	0.77	0.441	0.986
Vas	Oligo	TMEM169	0.08	0.06	1.16	0.244	0.688
Vas	Astro	TMEM17	-0.15	0.10	-1.46	0.144	0.621
Vas	EN_L2_3_IT	TMEM17	0.01	0.09	0.16	0.872	0.966
Vas	EN_L3_5_IT_2	TMEM17	-0.11	0.30	-0.38	0.705	0.919
Vas	EN_L3_5_IT_3	TMEM17	-0.25	0.13	-2.03	0.042	0.258
Vas	IN_PVALB	TMEM17	0.09	0.11	0.80	0.422	0.875
Vas	IN_VIP	TMEM17	-0.08	0.12	-0.61	0.539	0.872
Vas	Oligo	TMEM17	-0.06	0.09	-0.68	0.497	0.837
Vas	Astro	TMEM170B	0.04	0.05	0.88	0.381	0.802
Vas	EN_L2_3_IT	TMEM170B	0.13	0.04	3.29	0.00101	0.0972
Vas	EN_L3_5_IT_1	TMEM170B	0.16	0.06	2.61	0.00914	0.351
Vas	EN_L3_5_IT_2	TMEM170B	0.11	0.05	2.26	0.0241	0.298
Vas	EN_L3_5_IT_3	TMEM170B	0.12	0.05	2.48	0.0132	0.151
Vas	EN_L5_6_NP	TMEM170B	0.12	0.07	1.56	0.12	0.911
Vas	EN_L5_ET	TMEM170B	0.07	0.38	0.18	0.855	0.998
Vas	EN_L6B	TMEM170B	0.22	0.08	2.55	0.0109	0.405
Vas	EN_L6_CT	TMEM170B	0.07	0.07	0.96	0.336	0.889
Vas	EN_L6_IT_1	TMEM170B	0.17	0.07	2.50	0.0124	0.44
Vas	EN_L6_IT_2	TMEM170B	0.06	0.08	0.68	0.498	0.967
Vas	IN_ADARB2	TMEM170B	0.11	0.06	1.74	0.0823	0.735
Vas	IN_LAMP5_LHX6	TMEM170B	0.06	0.07	0.80	0.426	0.88
Vas	IN_LAMP5_RELN	TMEM170B	0.07	0.07	1.00	0.315	0.87
Vas	IN_PVALB	TMEM170B	0.09	0.05	1.85	0.065	0.634
Vas	IN_PVALB_CHC	TMEM170B	0.10	0.09	1.17	0.242	0.895
Vas	IN_SST	TMEM170B	0.08	0.06	1.28	0.201	0.905
Vas	IN_VIP	TMEM170B	0.07	0.05	1.41	0.159	0.635
Vas	Micro	TMEM170B	0.11	0.08	1.47	0.142	0.655
Vas	OPC	TMEM170B	-0.00	0.05	-0.03	0.976	1
Vas	Oligo	TMEM170B	0.01	0.04	0.16	0.874	0.966
Vas	PVM	TMEM170B	0.08	0.22	0.37	0.715	0.967
Vas	Oligo	TMEM171	-0.25	0.14	-1.76	0.0776	0.492
Vas	Astro	TMEM175	0.04	0.04	0.92	0.357	0.79
Vas	EN_L2_3_IT	TMEM175	-0.04	0.05	-0.83	0.408	0.761
Vas	EN_L3_5_IT_1	TMEM175	-0.15	0.08	-1.88	0.0605	0.535
Vas	EN_L3_5_IT_2	TMEM175	-0.08	0.06	-1.31	0.191	0.608
Vas	EN_L3_5_IT_3	TMEM175	-0.05	0.06	-0.79	0.427	0.732
Vas	EN_L5_6_NP	TMEM175	0.04	0.09	0.44	0.658	0.965
Vas	EN_L5_ET	TMEM175	0.87	0.47	1.86	0.063	0.815
Vas	EN_L6B	TMEM175	-0.08	0.10	-0.86	0.392	0.868
Vas	EN_L6_CT	TMEM175	-0.18	0.09	-1.93	0.054	0.639
Vas	EN_L6_IT_1	TMEM175	-0.08	0.09	-0.87	0.386	0.864
Vas	EN_L6_IT_2	TMEM175	-0.15	0.10	-1.42	0.157	0.928
Vas	IN_ADARB2	TMEM175	-0.09	0.08	-1.11	0.265	0.849
Vas	IN_LAMP5_LHX6	TMEM175	-0.12	0.09	-1.37	0.172	0.747
Vas	IN_LAMP5_RELN	TMEM175	-0.05	0.08	-0.65	0.517	0.929
Vas	IN_PVALB	TMEM175	-0.00	0.06	-0.01	0.994	0.998
Vas	IN_PVALB_CHC	TMEM175	-0.10	0.10	-0.97	0.33	0.921
Vas	IN_SST	TMEM175	0.03	0.07	0.35	0.726	0.984
Vas	IN_VIP	TMEM175	-0.00	0.05	-0.07	0.941	0.988
Vas	Micro	TMEM175	-0.04	0.09	-0.53	0.599	0.91
Vas	OPC	TMEM175	-0.04	0.05	-0.82	0.412	0.986
Vas	Oligo	TMEM175	-0.00	0.04	-0.00	0.997	0.999
Vas	Astro	TMEM176A	0.08	0.12	0.70	0.485	0.855
Vas	Astro	TMEM176B	0.04	0.10	0.42	0.673	0.928
Vas	Micro	TMEM176B	-0.17	0.12	-1.42	0.155	0.674
Vas	OPC	TMEM176B	-0.11	0.15	-0.73	0.468	0.988
Vas	Oligo	TMEM176B	0.09	0.11	0.77	0.44	0.812
Vas	Astro	TMEM177	0.21	0.10	2.11	0.0345	0.408
Vas	EN_L2_3_IT	TMEM177	0.03	0.08	0.40	0.687	0.902
Vas	EN_L3_5_IT_1	TMEM177	-0.05	0.14	-0.36	0.716	0.947
Vas	EN_L3_5_IT_2	TMEM177	0.02	0.11	0.14	0.892	0.975
Vas	EN_L3_5_IT_3	TMEM177	0.09	0.10	0.90	0.367	0.69
Vas	EN_L5_6_NP	TMEM177	0.05	0.49	0.10	0.917	0.995
Vas	EN_L6B	TMEM177	-0.42	0.51	-0.83	0.409	0.872
Vas	EN_L6_CT	TMEM177	0.37	0.40	0.93	0.35	0.897
Vas	EN_L6_IT_1	TMEM177	-0.13	0.14	-0.90	0.368	0.86
Vas	IN_PVALB	TMEM177	-0.02	0.10	-0.21	0.836	0.977
Vas	IN_SST	TMEM177	-0.01	0.14	-0.06	0.951	0.996
Vas	IN_VIP	TMEM177	-0.09	0.10	-0.88	0.379	0.794
Vas	OPC	TMEM177	0.01	0.12	0.06	0.95	0.999
Vas	Oligo	TMEM177	0.11	0.09	1.30	0.195	0.644
Vas	Astro	TMEM178A	-0.08	0.08	-0.95	0.343	0.785
Vas	EN_L2_3_IT	TMEM178A	-0.02	0.04	-0.46	0.644	0.883
Vas	EN_L3_5_IT_1	TMEM178A	-0.03	0.05	-0.65	0.517	0.894
Vas	EN_L3_5_IT_2	TMEM178A	-0.03	0.04	-0.61	0.542	0.853
Vas	EN_L3_5_IT_3	TMEM178A	0.02	0.04	0.39	0.698	0.889
Vas	EN_L5_6_NP	TMEM178A	-0.06	0.06	-0.99	0.325	0.943
Vas	EN_L5_ET	TMEM178A	-0.14	0.28	-0.50	0.618	0.993
Vas	EN_L6B	TMEM178A	-0.00	0.08	-0.00	0.999	1
Vas	EN_L6_CT	TMEM178A	-0.09	0.05	-1.80	0.072	0.671
Vas	EN_L6_IT_1	TMEM178A	0.04	0.06	0.73	0.468	0.893
Vas	EN_L6_IT_2	TMEM178A	0.07	0.07	1.03	0.302	0.948
Vas	IN_ADARB2	TMEM178A	-0.09	0.06	-1.38	0.166	0.798
Vas	IN_LAMP5_LHX6	TMEM178A	-0.04	0.08	-0.48	0.63	0.935
Vas	IN_LAMP5_RELN	TMEM178A	-0.01	0.07	-0.09	0.93	0.996
Vas	IN_PVALB	TMEM178A	0.13	0.04	2.92	0.00347	0.363
Vas	IN_PVALB_CHC	TMEM178A	-0.07	0.09	-0.75	0.456	0.947
Vas	IN_SST	TMEM178A	0.07	0.06	1.32	0.187	0.899
Vas	IN_VIP	TMEM178A	-0.04	0.04	-1.08	0.28	0.732
Vas	Micro	TMEM178A	0.19	0.14	1.38	0.168	0.684
Vas	OPC	TMEM178A	0.01	0.07	0.10	0.92	0.999
Vas	Oligo	TMEM178A	0.08	0.11	0.71	0.476	0.825
Vas	Astro	TMEM178B	0.11	0.05	2.22	0.0264	0.365
Vas	EN_L2_3_IT	TMEM178B	-0.03	0.04	-0.74	0.46	0.793
Vas	EN_L3_5_IT_1	TMEM178B	0.01	0.06	0.25	0.802	0.964
Vas	EN_L3_5_IT_2	TMEM178B	-0.04	0.05	-0.68	0.498	0.836
Vas	EN_L3_5_IT_3	TMEM178B	-0.06	0.06	-1.16	0.245	0.581
Vas	EN_L5_6_NP	TMEM178B	0.01	0.05	0.24	0.812	0.984
Vas	EN_L5_ET	TMEM178B	0.05	0.28	0.18	0.86	0.998
Vas	EN_L6B	TMEM178B	-0.02	0.09	-0.26	0.794	0.97
Vas	EN_L6_CT	TMEM178B	-0.07	0.08	-0.88	0.381	0.908
Vas	EN_L6_IT_1	TMEM178B	0.05	0.07	0.79	0.428	0.884
Vas	EN_L6_IT_2	TMEM178B	-0.02	0.06	-0.26	0.795	0.984
Vas	Endo	TMEM178B	0.20	0.46	0.44	0.658	0.996
Vas	IN_ADARB2	TMEM178B	0.05	0.04	1.15	0.249	0.842
Vas	IN_LAMP5_LHX6	TMEM178B	0.06	0.05	1.06	0.29	0.817
Vas	IN_LAMP5_RELN	TMEM178B	0.08	0.04	1.89	0.0582	0.759
Vas	IN_PVALB	TMEM178B	0.08	0.04	2.07	0.0383	0.564
Vas	IN_PVALB_CHC	TMEM178B	0.05	0.04	1.17	0.242	0.894
Vas	IN_SST	TMEM178B	0.03	0.04	0.81	0.415	0.947
Vas	IN_VIP	TMEM178B	0.03	0.04	0.72	0.47	0.838
Vas	Micro	TMEM178B	-0.06	0.13	-0.44	0.662	0.926
Vas	OPC	TMEM178B	-0.01	0.04	-0.35	0.729	0.999
Vas	Oligo	TMEM178B	0.00	0.06	0.09	0.932	0.983
Vas	PC	TMEM178B	0.31	0.49	0.63	0.526	1
Vas	Astro	TMEM179	0.29	0.23	1.28	0.201	0.682
Vas	EN_L2_3_IT	TMEM179	-0.26	0.14	-1.81	0.071	0.415
Vas	EN_L3_5_IT_1	TMEM179	-0.11	0.16	-0.64	0.521	0.896
Vas	EN_L3_5_IT_2	TMEM179	-0.24	0.16	-1.50	0.134	0.544
Vas	EN_L3_5_IT_3	TMEM179	-0.16	0.16	-1.03	0.304	0.636
Vas	EN_L5_6_NP	TMEM179	-0.29	0.19	-1.49	0.135	0.915
Vas	EN_L5_ET	TMEM179	-0.86	0.67	-1.28	0.201	0.963
Vas	EN_L6B	TMEM179	-0.45	0.18	-2.49	0.0129	0.425
Vas	EN_L6_CT	TMEM179	-0.17	0.16	-1.06	0.291	0.872
Vas	EN_L6_IT_1	TMEM179	-0.36	0.19	-1.91	0.0559	0.626
Vas	EN_L6_IT_2	TMEM179	-0.04	0.20	-0.20	0.842	0.985
Vas	IN_ADARB2	TMEM179	-0.22	0.15	-1.52	0.13	0.783
Vas	IN_LAMP5_LHX6	TMEM179	-0.36	0.18	-1.96	0.0505	0.539
Vas	IN_LAMP5_RELN	TMEM179	-0.11	0.17	-0.63	0.528	0.932
Vas	IN_PVALB	TMEM179	-0.25	0.16	-1.62	0.106	0.678
Vas	IN_PVALB_CHC	TMEM179	-0.08	0.17	-0.46	0.647	0.973
Vas	IN_SST	TMEM179	-0.25	0.15	-1.68	0.0921	0.852
Vas	IN_VIP	TMEM179	-0.09	0.12	-0.72	0.474	0.84
Vas	OPC	TMEM179	0.03	0.16	0.21	0.832	0.999
Vas	Oligo	TMEM179	0.15	0.16	0.91	0.364	0.767
Vas	Astro	TMEM179B	0.05	0.06	0.80	0.423	0.819
Vas	EN_L2_3_IT	TMEM179B	-0.05	0.06	-0.78	0.438	0.779
Vas	EN_L3_5_IT_1	TMEM179B	-0.07	0.10	-0.74	0.462	0.875
Vas	EN_L3_5_IT_2	TMEM179B	-0.04	0.08	-0.52	0.603	0.882
Vas	EN_L3_5_IT_3	TMEM179B	-0.07	0.08	-0.89	0.371	0.692
Vas	EN_L5_6_NP	TMEM179B	0.00	0.43	0.01	0.992	0.999
Vas	EN_L6B	TMEM179B	-0.30	0.15	-1.96	0.0495	0.591
Vas	EN_L6_CT	TMEM179B	-0.09	0.13	-0.70	0.481	0.932
Vas	EN_L6_IT_1	TMEM179B	-0.04	0.12	-0.35	0.725	0.959
Vas	EN_L6_IT_2	TMEM179B	-0.02	0.15	-0.14	0.891	0.99
Vas	IN_ADARB2	TMEM179B	-0.14	0.11	-1.26	0.209	0.816
Vas	IN_LAMP5_RELN	TMEM179B	0.01	0.12	0.11	0.911	0.995
Vas	IN_PVALB	TMEM179B	-0.16	0.08	-2.02	0.0435	0.576
Vas	IN_SST	TMEM179B	-0.05	0.11	-0.45	0.654	0.979
Vas	IN_VIP	TMEM179B	-0.06	0.08	-0.72	0.471	0.838
Vas	Micro	TMEM179B	0.10	0.09	1.09	0.277	0.772
Vas	OPC	TMEM179B	-0.07	0.07	-1.06	0.291	0.986
Vas	Oligo	TMEM179B	0.05	0.04	1.24	0.217	0.665
Vas	Astro	TMEM18	0.15	0.08	1.90	0.0573	0.473
Vas	EN_L2_3_IT	TMEM18	-0.06	0.07	-0.89	0.374	0.74
Vas	EN_L3_5_IT_1	TMEM18	0.03	0.12	0.25	0.801	0.964
Vas	EN_L3_5_IT_2	TMEM18	0.01	0.08	0.16	0.872	0.968
Vas	EN_L3_5_IT_3	TMEM18	0.10	0.09	1.16	0.247	0.583
Vas	EN_L6B	TMEM18	-0.42	0.39	-1.08	0.281	0.818
Vas	EN_L6_CT	TMEM18	0.04	0.10	0.41	0.685	0.967
Vas	EN_L6_IT_1	TMEM18	-0.13	0.11	-1.15	0.251	0.811
Vas	EN_L6_IT_2	TMEM18	-0.08	0.15	-0.53	0.596	0.972
Vas	IN_ADARB2	TMEM18	-0.02	0.11	-0.18	0.857	0.984
Vas	IN_LAMP5_RELN	TMEM18	0.07	0.13	0.55	0.584	0.948
Vas	IN_PVALB	TMEM18	-0.10	0.09	-1.12	0.263	0.809
Vas	IN_PVALB_CHC	TMEM18	0.03	0.14	0.23	0.816	0.987
Vas	IN_SST	TMEM18	-0.18	0.10	-1.89	0.0584	0.827
Vas	IN_VIP	TMEM18	0.08	0.07	1.12	0.263	0.722
Vas	Micro	TMEM18	0.06	0.12	0.52	0.602	0.911
Vas	OPC	TMEM18	0.06	0.08	0.66	0.511	0.988
Vas	Oligo	TMEM18	0.02	0.06	0.30	0.763	0.936
Vas	Adaptive	TMEM181	0.24	0.19	1.25	0.21	0.734
Vas	Astro	TMEM181	0.07	0.05	1.34	0.179	0.664
Vas	EN_L2_3_IT	TMEM181	0.03	0.03	0.84	0.401	0.758
Vas	EN_L3_5_IT_1	TMEM181	0.04	0.05	0.83	0.407	0.852
Vas	EN_L3_5_IT_2	TMEM181	0.02	0.04	0.64	0.525	0.846
Vas	EN_L3_5_IT_3	TMEM181	-0.02	0.06	-0.29	0.775	0.921
Vas	EN_L5_6_NP	TMEM181	-0.08	0.08	-0.98	0.326	0.943
Vas	EN_L5_ET	TMEM181	-0.09	0.30	-0.30	0.761	0.993
Vas	EN_L6B	TMEM181	-0.02	0.06	-0.33	0.74	0.96
Vas	EN_L6_CT	TMEM181	0.03	0.06	0.46	0.643	0.964
Vas	EN_L6_IT_1	TMEM181	0.04	0.06	0.64	0.519	0.91
Vas	EN_L6_IT_2	TMEM181	0.13	0.07	1.90	0.0574	0.88
Vas	Endo	TMEM181	0.01	0.12	0.07	0.946	0.998
Vas	IN_ADARB2	TMEM181	0.03	0.06	0.44	0.66	0.962
Vas	IN_LAMP5_LHX6	TMEM181	0.04	0.06	0.60	0.549	0.913
Vas	IN_LAMP5_RELN	TMEM181	0.06	0.05	1.15	0.25	0.85
Vas	IN_PVALB	TMEM181	0.05	0.04	1.26	0.208	0.77
Vas	IN_PVALB_CHC	TMEM181	-0.05	0.06	-0.85	0.393	0.938
Vas	IN_SST	TMEM181	0.02	0.04	0.41	0.681	0.982
Vas	IN_VIP	TMEM181	0.06	0.04	1.45	0.147	0.628
Vas	Micro	TMEM181	0.14	0.06	2.16	0.0311	0.402
Vas	OPC	TMEM181	0.08	0.05	1.69	0.0915	0.986
Vas	Oligo	TMEM181	0.10	0.04	2.41	0.0161	0.33
Vas	PC	TMEM181	-0.03	0.39	-0.07	0.944	1
Vas	PVM	TMEM181	-0.06	0.18	-0.35	0.727	0.967
Vas	VLMC	TMEM181	0.12	0.18	0.67	0.5	0.933
Vas	Astro	TMEM182	0.14	0.11	1.32	0.188	0.672
Vas	EN_L2_3_IT	TMEM182	0.03	0.08	0.35	0.73	0.917
Vas	EN_L3_5_IT_2	TMEM182	-0.05	0.12	-0.42	0.673	0.909
Vas	EN_L3_5_IT_3	TMEM182	0.05	0.11	0.46	0.647	0.865
Vas	EN_L5_6_NP	TMEM182	-0.03	0.20	-0.15	0.88	0.99
Vas	EN_L6B	TMEM182	-0.03	0.19	-0.13	0.893	0.987
Vas	EN_L6_CT	TMEM182	0.00	0.16	0.03	0.976	0.999
Vas	EN_L6_IT_1	TMEM182	0.14	0.16	0.87	0.385	0.864
Vas	EN_L6_IT_2	TMEM182	0.02	0.55	0.04	0.966	0.997
Vas	IN_ADARB2	TMEM182	0.14	0.09	1.50	0.133	0.783
Vas	IN_LAMP5_LHX6	TMEM182	0.10	0.17	0.57	0.568	0.917
Vas	IN_LAMP5_RELN	TMEM182	-0.12	0.13	-0.92	0.359	0.888
Vas	IN_PVALB	TMEM182	0.04	0.09	0.48	0.628	0.928
Vas	IN_SST	TMEM182	0.15	0.12	1.25	0.212	0.907
Vas	IN_VIP	TMEM182	0.17	0.08	2.08	0.0376	0.44
Vas	Micro	TMEM182	0.31	0.12	2.59	0.00952	0.276
Vas	OPC	TMEM182	-0.04	0.11	-0.34	0.734	0.999
Vas	Oligo	TMEM182	0.04	0.08	0.48	0.63	0.893
Vas	Astro	TMEM183A	-0.03	0.07	-0.43	0.665	0.927
Vas	EN_L2_3_IT	TMEM183A	0.01	0.05	0.28	0.778	0.935
Vas	EN_L3_5_IT_1	TMEM183A	0.02	0.10	0.18	0.86	0.974
Vas	EN_L3_5_IT_2	TMEM183A	0.07	0.07	1.13	0.259	0.678
Vas	EN_L3_5_IT_3	TMEM183A	-0.00	0.06	-0.07	0.947	0.983
Vas	EN_L5_6_NP	TMEM183A	0.08	0.12	0.73	0.464	0.951
Vas	EN_L6B	TMEM183A	0.10	0.14	0.68	0.493	0.905
Vas	EN_L6_CT	TMEM183A	-0.02	0.11	-0.14	0.89	0.985
Vas	EN_L6_IT_1	TMEM183A	0.09	0.10	0.92	0.357	0.855
Vas	EN_L6_IT_2	TMEM183A	0.09	0.13	0.66	0.512	0.967
Vas	IN_ADARB2	TMEM183A	-0.06	0.10	-0.56	0.574	0.945
Vas	IN_LAMP5_LHX6	TMEM183A	0.15	0.13	1.22	0.221	0.784
Vas	IN_LAMP5_RELN	TMEM183A	-0.02	0.10	-0.19	0.85	0.988
Vas	IN_PVALB	TMEM183A	-0.01	0.07	-0.20	0.845	0.979
Vas	IN_PVALB_CHC	TMEM183A	0.04	0.42	0.09	0.929	0.997
Vas	IN_SST	TMEM183A	0.02	0.08	0.27	0.787	0.988
Vas	IN_VIP	TMEM183A	0.02	0.07	0.32	0.749	0.944
Vas	Micro	TMEM183A	-0.10	0.11	-0.91	0.362	0.82
Vas	OPC	TMEM183A	-0.07	0.08	-0.88	0.378	0.986
Vas	Oligo	TMEM183A	0.06	0.04	1.36	0.173	0.619
Vas	EN_L2_3_IT	TMEM184A	-0.22	0.13	-1.67	0.0951	0.46
Vas	EN_L3_5_IT_2	TMEM184A	-0.62	0.30	-2.03	0.0421	0.369
Vas	Oligo	TMEM184A	-0.07	0.14	-0.47	0.635	0.894
Vas	Astro	TMEM184B	0.27	0.08	3.18	0.00149	0.128
Vas	EN_L2_3_IT	TMEM184B	-0.00	0.04	-0.05	0.961	0.987
Vas	EN_L3_5_IT_1	TMEM184B	-0.06	0.06	-0.95	0.344	0.814
Vas	EN_L3_5_IT_2	TMEM184B	-0.01	0.05	-0.31	0.755	0.934
Vas	EN_L3_5_IT_3	TMEM184B	0.02	0.05	0.52	0.601	0.84
Vas	EN_L5_6_NP	TMEM184B	-0.00	0.07	-0.00	0.997	0.999
Vas	EN_L5_ET	TMEM184B	-0.23	0.34	-0.66	0.509	0.984
Vas	EN_L6B	TMEM184B	0.02	0.08	0.25	0.802	0.971
Vas	EN_L6_CT	TMEM184B	-0.06	0.07	-0.90	0.367	0.903
Vas	EN_L6_IT_1	TMEM184B	0.02	0.06	0.25	0.806	0.974
Vas	EN_L6_IT_2	TMEM184B	0.17	0.08	2.24	0.0251	0.856
Vas	Endo	TMEM184B	-0.03	0.12	-0.27	0.789	0.996
Vas	IN_ADARB2	TMEM184B	0.04	0.07	0.54	0.586	0.949
Vas	IN_LAMP5_LHX6	TMEM184B	0.14	0.07	1.99	0.047	0.531
Vas	IN_LAMP5_RELN	TMEM184B	0.18	0.06	2.89	0.0038	0.563
Vas	IN_PVALB	TMEM184B	-0.01	0.05	-0.29	0.771	0.965
Vas	IN_PVALB_CHC	TMEM184B	0.03	0.07	0.37	0.712	0.98
Vas	IN_SST	TMEM184B	-0.00	0.06	-0.00	0.999	1
Vas	IN_VIP	TMEM184B	0.05	0.04	1.18	0.239	0.704
Vas	Micro	TMEM184B	0.01	0.09	0.10	0.921	0.987
Vas	OPC	TMEM184B	0.10	0.06	1.85	0.0643	0.986
Vas	Oligo	TMEM184B	0.03	0.04	0.86	0.389	0.782
Vas	PC	TMEM184B	0.11	0.13	0.84	0.402	1
Vas	Astro	TMEM184C	-0.07	0.05	-1.30	0.194	0.676
Vas	EN_L2_3_IT	TMEM184C	-0.06	0.06	-0.95	0.344	0.72
Vas	EN_L3_5_IT_1	TMEM184C	-0.01	0.07	-0.09	0.93	0.99
Vas	EN_L3_5_IT_2	TMEM184C	-0.05	0.07	-0.81	0.42	0.796
Vas	EN_L3_5_IT_3	TMEM184C	-0.09	0.07	-1.24	0.216	0.546
Vas	EN_L5_6_NP	TMEM184C	-0.16	0.10	-1.66	0.0972	0.894
Vas	EN_L5_ET	TMEM184C	0.25	0.43	0.58	0.56	0.984
Vas	EN_L6B	TMEM184C	0.01	0.09	0.06	0.952	0.992
Vas	EN_L6_CT	TMEM184C	0.07	0.10	0.76	0.448	0.927
Vas	EN_L6_IT_1	TMEM184C	-0.05	0.09	-0.53	0.595	0.931
Vas	EN_L6_IT_2	TMEM184C	0.06	0.11	0.51	0.613	0.972
Vas	Endo	TMEM184C	0.50	0.38	1.31	0.189	0.995
Vas	IN_ADARB2	TMEM184C	-0.02	0.07	-0.31	0.757	0.976
Vas	IN_LAMP5_LHX6	TMEM184C	-0.08	0.10	-0.81	0.419	0.876
Vas	IN_LAMP5_RELN	TMEM184C	0.06	0.07	0.74	0.461	0.917
Vas	IN_PVALB	TMEM184C	0.01	0.06	0.21	0.837	0.977
Vas	IN_PVALB_CHC	TMEM184C	0.05	0.10	0.43	0.666	0.976
Vas	IN_SST	TMEM184C	-0.01	0.08	-0.18	0.856	0.991
Vas	IN_VIP	TMEM184C	-0.05	0.06	-0.87	0.384	0.798
Vas	Micro	TMEM184C	-0.00	0.08	-0.05	0.958	0.995
Vas	OPC	TMEM184C	-0.01	0.06	-0.16	0.875	0.999
Vas	Oligo	TMEM184C	0.06	0.03	1.66	0.0972	0.522
Vas	PC	TMEM184C	0.31	0.43	0.72	0.473	1
Vas	Astro	TMEM185A	0.04	0.06	0.58	0.559	0.886
Vas	EN_L2_3_IT	TMEM185A	0.06	0.05	1.39	0.164	0.558
Vas	EN_L3_5_IT_1	TMEM185A	0.12	0.09	1.31	0.19	0.715
Vas	EN_L3_5_IT_2	TMEM185A	0.12	0.06	1.95	0.0509	0.398
Vas	EN_L3_5_IT_3	TMEM185A	0.04	0.06	0.66	0.512	0.791
Vas	EN_L5_6_NP	TMEM185A	0.22	0.11	1.99	0.046	0.844
Vas	EN_L6B	TMEM185A	-0.06	0.13	-0.46	0.642	0.945
Vas	EN_L6_CT	TMEM185A	0.13	0.08	1.59	0.112	0.74
Vas	EN_L6_IT_1	TMEM185A	-0.03	0.09	-0.36	0.718	0.958
Vas	EN_L6_IT_2	TMEM185A	0.07	0.13	0.56	0.578	0.972
Vas	IN_ADARB2	TMEM185A	0.07	0.11	0.62	0.534	0.93
Vas	IN_LAMP5_LHX6	TMEM185A	0.15	0.45	0.34	0.738	0.957
Vas	IN_PVALB	TMEM185A	0.10	0.07	1.47	0.143	0.72
Vas	IN_PVALB_CHC	TMEM185A	0.16	0.12	1.35	0.178	0.876
Vas	IN_SST	TMEM185A	0.07	0.08	0.90	0.367	0.938
Vas	IN_VIP	TMEM185A	0.02	0.06	0.32	0.749	0.944
Vas	Micro	TMEM185A	0.28	0.10	2.68	0.00731	0.255
Vas	OPC	TMEM185A	0.02	0.06	0.27	0.79	0.999
Vas	Oligo	TMEM185A	0.07	0.06	1.22	0.223	0.67
Vas	Astro	TMEM185B	0.08	0.08	0.96	0.339	0.784
Vas	EN_L2_3_IT	TMEM185B	0.13	0.07	1.85	0.0649	0.404
Vas	EN_L3_5_IT_2	TMEM185B	0.13	0.11	1.25	0.212	0.633
Vas	EN_L3_5_IT_3	TMEM185B	0.05	0.12	0.43	0.67	0.876
Vas	IN_VIP	TMEM185B	0.13	0.10	1.33	0.183	0.661
Vas	OPC	TMEM185B	0.13	0.10	1.25	0.212	0.986
Vas	Oligo	TMEM185B	-0.04	0.06	-0.55	0.579	0.871
Vas	Astro	TMEM186	0.03	0.09	0.34	0.733	0.945
Vas	EN_L2_3_IT	TMEM186	-0.03	0.08	-0.32	0.746	0.923
Vas	EN_L3_5_IT_1	TMEM186	-0.14	0.13	-1.05	0.293	0.783
Vas	EN_L3_5_IT_2	TMEM186	-0.01	0.11	-0.13	0.893	0.976
Vas	EN_L3_5_IT_3	TMEM186	-0.00	0.12	-0.00	0.998	0.999
Vas	EN_L6_IT_1	TMEM186	0.71	0.41	1.71	0.0873	0.687
Vas	IN_LAMP5_RELN	TMEM186	0.02	0.15	0.10	0.919	0.995
Vas	IN_PVALB	TMEM186	-0.05	0.13	-0.38	0.701	0.947
Vas	IN_SST	TMEM186	0.02	0.14	0.17	0.868	0.991
Vas	IN_VIP	TMEM186	-0.23	0.14	-1.67	0.0951	0.562
Vas	OPC	TMEM186	0.04	0.13	0.30	0.765	0.999
Vas	Oligo	TMEM186	0.05	0.06	0.84	0.401	0.79
Vas	Astro	TMEM187	0.15	0.08	1.93	0.0531	0.462
Vas	EN_L2_3_IT	TMEM187	-0.00	0.10	-0.03	0.975	0.992
Vas	EN_L3_5_IT_2	TMEM187	0.19	0.49	0.38	0.705	0.919
Vas	EN_L3_5_IT_3	TMEM187	0.03	0.13	0.21	0.836	0.944
Vas	IN_PVALB	TMEM187	0.25	0.37	0.67	0.506	0.898
Vas	Oligo	TMEM187	0.04	0.08	0.47	0.638	0.895
Vas	Astro	TMEM19	0.02	0.08	0.23	0.82	0.971
Vas	EN_L2_3_IT	TMEM19	0.11	0.07	1.50	0.134	0.525
Vas	EN_L3_5_IT_1	TMEM19	0.37	0.14	2.70	0.00684	0.322
Vas	EN_L3_5_IT_2	TMEM19	-0.01	0.09	-0.15	0.883	0.972
Vas	EN_L3_5_IT_3	TMEM19	0.10	0.09	1.09	0.276	0.61
Vas	EN_L6B	TMEM19	-0.08	0.47	-0.17	0.863	0.98
Vas	EN_L6_CT	TMEM19	-0.19	0.42	-0.45	0.65	0.965
Vas	EN_L6_IT_1	TMEM19	0.25	0.38	0.65	0.518	0.91
Vas	IN_ADARB2	TMEM19	0.24	0.12	2.09	0.037	0.623
Vas	IN_LAMP5_RELN	TMEM19	0.00	0.12	0.03	0.98	0.999
Vas	IN_PVALB	TMEM19	0.11	0.11	0.99	0.321	0.833
Vas	IN_SST	TMEM19	0.09	0.10	0.92	0.356	0.936
Vas	IN_VIP	TMEM19	0.02	0.08	0.28	0.778	0.95
Vas	Micro	TMEM19	0.09	0.11	0.80	0.421	0.849
Vas	OPC	TMEM19	0.07	0.09	0.78	0.434	0.986
Vas	Oligo	TMEM19	0.07	0.06	1.15	0.252	0.694
Vas	Astro	TMEM191C	0.18	0.15	1.23	0.219	0.693
Vas	EN_L2_3_IT	TMEM191C	-0.11	0.10	-1.15	0.251	0.647
Vas	EN_L3_5_IT_1	TMEM191C	-0.00	0.47	-0.00	1	1
Vas	EN_L3_5_IT_2	TMEM191C	0.04	0.11	0.39	0.694	0.915
Vas	EN_L3_5_IT_3	TMEM191C	-0.12	0.11	-1.07	0.283	0.617
Vas	EN_L5_6_NP	TMEM191C	-0.45	0.37	-1.22	0.224	0.929
Vas	EN_L6_IT_1	TMEM191C	-0.33	0.45	-0.73	0.463	0.893
Vas	IN_LAMP5_RELN	TMEM191C	-0.04	0.14	-0.26	0.797	0.978
Vas	IN_PVALB	TMEM191C	-0.13	0.10	-1.31	0.19	0.752
Vas	IN_SST	TMEM191C	-0.11	0.11	-0.99	0.324	0.935
Vas	IN_VIP	TMEM191C	-0.10	0.11	-0.88	0.378	0.794
Vas	Oligo	TMEM191C	-0.01	0.11	-0.07	0.941	0.986
Vas	Astro	TMEM192	-0.10	0.05	-2.05	0.0408	0.429
Vas	EN_L2_3_IT	TMEM192	-0.04	0.04	-0.90	0.369	0.737
Vas	EN_L3_5_IT_1	TMEM192	-0.05	0.06	-0.81	0.418	0.858
Vas	EN_L3_5_IT_2	TMEM192	-0.07	0.04	-1.60	0.11	0.509
Vas	EN_L3_5_IT_3	TMEM192	-0.04	0.05	-0.69	0.489	0.774
Vas	EN_L5_6_NP	TMEM192	0.05	0.07	0.73	0.463	0.951
Vas	EN_L5_ET	TMEM192	0.15	0.40	0.38	0.707	0.993
Vas	EN_L6B	TMEM192	0.11	0.09	1.31	0.191	0.765
Vas	EN_L6_CT	TMEM192	-0.03	0.07	-0.42	0.675	0.967
Vas	EN_L6_IT_1	TMEM192	0.05	0.08	0.69	0.492	0.899
Vas	EN_L6_IT_2	TMEM192	-0.05	0.10	-0.53	0.595	0.972
Vas	IN_ADARB2	TMEM192	-0.02	0.06	-0.38	0.706	0.971
Vas	IN_LAMP5_LHX6	TMEM192	0.00	0.09	0.00	0.999	1
Vas	IN_LAMP5_RELN	TMEM192	0.02	0.07	0.27	0.788	0.977
Vas	IN_PVALB	TMEM192	-0.04	0.05	-0.74	0.462	0.885
Vas	IN_PVALB_CHC	TMEM192	0.04	0.10	0.39	0.694	0.979
Vas	IN_SST	TMEM192	-0.02	0.06	-0.33	0.741	0.985
Vas	IN_VIP	TMEM192	0.01	0.04	0.18	0.856	0.968
Vas	Micro	TMEM192	-0.06	0.06	-1.00	0.316	0.795
Vas	OPC	TMEM192	-0.03	0.05	-0.67	0.504	0.988
Vas	Oligo	TMEM192	0.01	0.04	0.15	0.884	0.97
Vas	Astro	TMEM196	0.11	0.14	0.79	0.427	0.821
Vas	EN_L2_3_IT	TMEM196	0.17	0.07	2.51	0.0122	0.219
Vas	EN_L3_5_IT_1	TMEM196	-0.01	0.06	-0.12	0.908	0.985
Vas	EN_L3_5_IT_2	TMEM196	0.01	0.13	0.09	0.924	0.983
Vas	EN_L3_5_IT_3	TMEM196	-0.24	0.15	-1.61	0.107	0.396
Vas	EN_L5_6_NP	TMEM196	-0.06	0.13	-0.43	0.664	0.965
Vas	EN_L6B	TMEM196	-0.12	0.10	-1.14	0.255	0.803
Vas	EN_L6_IT_1	TMEM196	0.17	0.13	1.38	0.167	0.767
Vas	EN_L6_IT_2	TMEM196	0.01	0.09	0.15	0.878	0.989
Vas	IN_ADARB2	TMEM196	0.02	0.08	0.27	0.789	0.977
Vas	IN_PVALB	TMEM196	-0.13	0.17	-0.77	0.443	0.878
Vas	IN_PVALB_CHC	TMEM196	0.14	0.11	1.25	0.211	0.882
Vas	IN_SST	TMEM196	0.21	0.12	1.76	0.0781	0.847
Vas	IN_VIP	TMEM196	0.00	0.07	0.06	0.953	0.99
Vas	OPC	TMEM196	-0.07	0.07	-0.99	0.32	0.986
Vas	Oligo	TMEM196	0.10	0.11	0.89	0.373	0.772
Vas	Astro	TMEM198	-0.17	0.10	-1.78	0.0754	0.51
Vas	EN_L2_3_IT	TMEM198	0.06	0.07	0.92	0.356	0.729
Vas	EN_L3_5_IT_2	TMEM198	0.08	0.08	0.97	0.334	0.737
Vas	EN_L3_5_IT_3	TMEM198	-0.09	0.10	-0.88	0.381	0.699
Vas	EN_L6_IT_1	TMEM198	-0.23	0.30	-0.77	0.44	0.889
Vas	IN_PVALB	TMEM198	-0.12	0.10	-1.19	0.233	0.79
Vas	IN_VIP	TMEM198	-0.17	0.09	-1.89	0.0589	0.496
Vas	OPC	TMEM198	0.13	0.12	1.15	0.251	0.986
Vas	Oligo	TMEM198	0.01	0.10	0.13	0.894	0.973
Vas	Astro	TMEM200A	0.45	0.15	2.91	0.00362	0.186
Vas	EN_L2_3_IT	TMEM200A	0.02	0.10	0.15	0.882	0.97
Vas	EN_L3_5_IT_1	TMEM200A	-0.17	0.15	-1.14	0.254	0.761
Vas	EN_L3_5_IT_3	TMEM200A	0.06	0.17	0.38	0.703	0.891
Vas	EN_L5_6_NP	TMEM200A	0.00	0.12	0.02	0.981	0.998
Vas	EN_L6_IT_2	TMEM200A	-0.18	0.16	-1.07	0.283	0.948
Vas	IN_ADARB2	TMEM200A	-0.17	0.18	-0.95	0.34	0.88
Vas	IN_LAMP5_RELN	TMEM200A	0.17	0.18	0.93	0.351	0.888
Vas	IN_SST	TMEM200A	-0.19	0.23	-0.86	0.391	0.94
Vas	IN_VIP	TMEM200A	0.01	0.16	0.05	0.962	0.992
Vas	EN_L2_3_IT	TMEM200C	0.11	0.11	1.01	0.315	0.701
Vas	EN_L3_5_IT_1	TMEM200C	-0.02	0.09	-0.19	0.85	0.971
Vas	EN_L3_5_IT_2	TMEM200C	0.24	0.12	1.94	0.0528	0.401
Vas	EN_L3_5_IT_3	TMEM200C	0.36	0.11	3.40	0.000673	0.0346
Vas	EN_L6_IT_1	TMEM200C	0.09	0.13	0.71	0.476	0.894
Vas	IN_ADARB2	TMEM200C	0.13	0.08	1.49	0.136	0.785
Vas	IN_PVALB	TMEM200C	0.02	0.14	0.14	0.893	0.984
Vas	IN_SST	TMEM200C	-0.04	0.10	-0.43	0.67	0.981
Vas	IN_VIP	TMEM200C	0.20	0.06	3.40	0.000674	0.213
Vas	OPC	TMEM200C	0.08	0.07	1.22	0.222	0.986
Vas	Oligo	TMEM200C	0.10	0.11	0.90	0.369	0.771
Vas	Astro	TMEM201	-0.03	0.08	-0.31	0.757	0.952
Vas	EN_L2_3_IT	TMEM201	0.01	0.05	0.18	0.859	0.963
Vas	EN_L3_5_IT_1	TMEM201	0.35	0.41	0.84	0.399	0.848
Vas	EN_L3_5_IT_2	TMEM201	-0.15	0.08	-1.82	0.0683	0.441
Vas	EN_L3_5_IT_3	TMEM201	0.10	0.09	1.12	0.262	0.597
Vas	EN_L5_6_NP	TMEM201	-0.58	0.42	-1.37	0.17	0.917
Vas	EN_L6B	TMEM201	0.15	0.45	0.34	0.736	0.96
Vas	EN_L6_CT	TMEM201	0.13	0.38	0.35	0.725	0.973
Vas	EN_L6_IT_1	TMEM201	-0.02	0.12	-0.16	0.874	0.984
Vas	IN_ADARB2	TMEM201	0.08	0.12	0.63	0.528	0.927
Vas	IN_LAMP5_LHX6	TMEM201	0.10	0.13	0.75	0.45	0.883
Vas	IN_LAMP5_RELN	TMEM201	0.08	0.11	0.74	0.46	0.917
Vas	IN_PVALB	TMEM201	0.03	0.07	0.47	0.642	0.932
Vas	IN_SST	TMEM201	-0.01	0.09	-0.07	0.94	0.996
Vas	IN_VIP	TMEM201	0.03	0.07	0.35	0.725	0.936
Vas	OPC	TMEM201	0.02	0.08	0.32	0.75	0.999
Vas	Oligo	TMEM201	-0.08	0.06	-1.19	0.236	0.682
Vas	Astro	TMEM203	0.05	0.10	0.53	0.597	0.901
Vas	EN_L2_3_IT	TMEM203	0.07	0.08	0.77	0.439	0.78
Vas	EN_L3_5_IT_2	TMEM203	-0.10	0.12	-0.85	0.393	0.779
Vas	EN_L3_5_IT_3	TMEM203	0.19	0.12	1.55	0.122	0.417
Vas	IN_PVALB	TMEM203	0.60	0.40	1.49	0.136	0.711
Vas	IN_VIP	TMEM203	-0.11	0.11	-0.99	0.32	0.758
Vas	OPC	TMEM203	0.36	0.12	3.04	0.00238	0.986
Vas	Oligo	TMEM203	0.08	0.06	1.27	0.204	0.654
Vas	Astro	TMEM204	0.20	0.12	1.66	0.0967	0.547
Vas	EN_L2_3_IT	TMEM204	0.17	0.11	1.44	0.149	0.54
Vas	EN_L3_5_IT_2	TMEM204	-0.05	0.52	-0.10	0.923	0.983
Vas	EN_L3_5_IT_3	TMEM204	-0.48	0.44	-1.10	0.271	0.605
Vas	Endo	TMEM204	0.05	0.14	0.37	0.711	0.996
Vas	IN_PVALB	TMEM204	-0.56	0.43	-1.32	0.186	0.751
Vas	Oligo	TMEM204	0.13	0.14	0.90	0.366	0.769
Vas	PC	TMEM204	-0.29	0.15	-1.99	0.0467	1
Vas	Astro	TMEM208	0.03	0.08	0.32	0.745	0.949
Vas	EN_L2_3_IT	TMEM208	-0.13	0.08	-1.67	0.0951	0.46
Vas	EN_L3_5_IT_1	TMEM208	0.01	0.14	0.05	0.961	0.993
Vas	EN_L3_5_IT_2	TMEM208	-0.06	0.09	-0.59	0.552	0.858
Vas	EN_L3_5_IT_3	TMEM208	-0.15	0.11	-1.41	0.157	0.472
Vas	EN_L6_IT_1	TMEM208	0.56	0.46	1.23	0.22	0.798
Vas	IN_PVALB	TMEM208	0.01	0.09	0.08	0.937	0.992
Vas	IN_SST	TMEM208	-0.06	0.12	-0.47	0.64	0.977
Vas	IN_VIP	TMEM208	-0.16	0.09	-1.72	0.0861	0.55
Vas	Micro	TMEM208	-0.13	0.12	-1.02	0.306	0.79
Vas	OPC	TMEM208	0.03	0.08	0.43	0.665	0.996
Vas	Oligo	TMEM208	0.08	0.05	1.61	0.107	0.538
Vas	Astro	TMEM209	-0.14	0.05	-2.59	0.00972	0.26
Vas	EN_L2_3_IT	TMEM209	-0.01	0.04	-0.15	0.878	0.969
Vas	EN_L3_5_IT_1	TMEM209	-0.06	0.08	-0.76	0.45	0.87
Vas	EN_L3_5_IT_2	TMEM209	0.11	0.07	1.63	0.103	0.502
Vas	EN_L3_5_IT_3	TMEM209	0.01	0.07	0.16	0.872	0.956
Vas	EN_L5_6_NP	TMEM209	-0.04	0.13	-0.32	0.745	0.977
Vas	EN_L6B	TMEM209	-0.15	0.11	-1.32	0.188	0.763
Vas	EN_L6_CT	TMEM209	-0.10	0.11	-0.91	0.365	0.903
Vas	EN_L6_IT_1	TMEM209	0.05	0.10	0.56	0.575	0.929
Vas	EN_L6_IT_2	TMEM209	-0.05	0.15	-0.34	0.732	0.979
Vas	IN_ADARB2	TMEM209	-0.05	0.09	-0.51	0.609	0.953
Vas	IN_LAMP5_LHX6	TMEM209	-0.04	0.10	-0.38	0.706	0.95
Vas	IN_LAMP5_RELN	TMEM209	-0.14	0.10	-1.38	0.168	0.806
Vas	IN_PVALB	TMEM209	0.07	0.07	0.98	0.328	0.836
Vas	IN_PVALB_CHC	TMEM209	0.07	0.12	0.57	0.568	0.96
Vas	IN_SST	TMEM209	0.05	0.07	0.73	0.468	0.961
Vas	IN_VIP	TMEM209	-0.00	0.05	-0.04	0.964	0.992
Vas	Micro	TMEM209	-0.03	0.09	-0.35	0.725	0.941
Vas	OPC	TMEM209	-0.01	0.06	-0.16	0.87	0.999
Vas	Oligo	TMEM209	-0.05	0.05	-1.01	0.31	0.736
Vas	Astro	TMEM211	0.10	0.13	0.74	0.462	0.838
Vas	EN_L2_3_IT	TMEM211	-0.10	0.12	-0.88	0.379	0.743
Vas	EN_L3_5_IT_2	TMEM211	-0.10	0.14	-0.73	0.466	0.821
Vas	EN_L3_5_IT_3	TMEM211	-0.06	0.14	-0.43	0.67	0.876
Vas	Oligo	TMEM211	-0.19	0.13	-1.49	0.136	0.578
Vas	Astro	TMEM212	-0.09	0.13	-0.72	0.474	0.847
Vas	EN_L2_3_IT	TMEM212	-0.24	0.10	-2.49	0.0128	0.223
Vas	EN_L3_5_IT_1	TMEM212	-0.34	0.15	-2.21	0.0272	0.43
Vas	EN_L3_5_IT_2	TMEM212	-0.02	0.14	-0.16	0.875	0.969
Vas	EN_L3_5_IT_3	TMEM212	-0.04	0.10	-0.43	0.664	0.873
Vas	EN_L6_CT	TMEM212	0.58	0.44	1.31	0.189	0.821
Vas	EN_L6_IT_1	TMEM212	-0.16	0.16	-1.02	0.305	0.844
Vas	IN_PVALB	TMEM212	-0.14	0.14	-1.06	0.29	0.82
Vas	IN_VIP	TMEM212	-0.13	0.14	-0.90	0.367	0.79
Vas	OPC	TMEM212	-0.09	0.17	-0.52	0.601	0.995
Vas	Oligo	TMEM212	-0.05	0.11	-0.48	0.632	0.893
Vas	EN_L2_3_IT	TMEM213	0.13	0.12	1.05	0.293	0.684
Vas	EN_L3_5_IT_1	TMEM213	0.05	0.14	0.34	0.737	0.952
Vas	EN_L3_5_IT_2	TMEM213	-0.06	0.13	-0.43	0.67	0.908
Vas	EN_L3_5_IT_3	TMEM213	0.06	0.14	0.42	0.672	0.876
Vas	EN_L5_6_NP	TMEM213	0.31	0.60	0.51	0.607	0.965
Vas	EN_L6_CT	TMEM213	0.96	0.51	1.89	0.059	0.652
Vas	EN_L6_IT_1	TMEM213	0.16	0.18	0.87	0.387	0.865
Vas	EN_L6_IT_2	TMEM213	0.17	0.53	0.32	0.748	0.979
Vas	IN_PVALB	TMEM213	-0.18	0.12	-1.51	0.131	0.704
Vas	IN_SST	TMEM213	-0.14	0.45	-0.31	0.755	0.986
Vas	IN_VIP	TMEM213	-0.01	0.14	-0.08	0.936	0.987
Vas	OPC	TMEM213	-0.08	0.15	-0.51	0.613	0.996
Vas	Astro	TMEM214	0.11	0.07	1.44	0.149	0.627
Vas	EN_L2_3_IT	TMEM214	0.02	0.06	0.43	0.664	0.892
Vas	EN_L3_5_IT_1	TMEM214	-0.03	0.12	-0.28	0.78	0.96
Vas	EN_L3_5_IT_2	TMEM214	0.10	0.08	1.19	0.234	0.653
Vas	EN_L3_5_IT_3	TMEM214	0.09	0.08	1.11	0.266	0.601
Vas	EN_L6_IT_1	TMEM214	0.10	0.39	0.27	0.791	0.973
Vas	IN_PVALB	TMEM214	-0.06	0.09	-0.67	0.504	0.898
Vas	IN_SST	TMEM214	-0.08	0.13	-0.62	0.534	0.967
Vas	IN_VIP	TMEM214	0.05	0.09	0.63	0.529	0.868
Vas	Micro	TMEM214	0.01	0.11	0.08	0.94	0.992
Vas	OPC	TMEM214	0.04	0.09	0.47	0.639	0.996
Vas	Oligo	TMEM214	-0.04	0.06	-0.65	0.518	0.845
Vas	Astro	TMEM216	0.16	0.07	2.20	0.0278	0.372
Vas	EN_L2_3_IT	TMEM216	0.04	0.07	0.60	0.551	0.839
Vas	EN_L3_5_IT_2	TMEM216	0.02	0.10	0.24	0.807	0.95
Vas	EN_L3_5_IT_3	TMEM216	-0.19	0.10	-1.95	0.0515	0.284
Vas	EN_L6_IT_1	TMEM216	0.13	0.43	0.30	0.763	0.967
Vas	IN_PVALB	TMEM216	0.03	0.12	0.26	0.793	0.968
Vas	IN_VIP	TMEM216	-0.00	0.09	-0.04	0.966	0.992
Vas	OPC	TMEM216	0.01	0.10	0.12	0.907	0.999
Vas	Oligo	TMEM216	0.15	0.08	1.80	0.0725	0.481
Vas	Astro	TMEM218	0.04	0.06	0.68	0.498	0.861
Vas	EN_L2_3_IT	TMEM218	0.06	0.06	1.00	0.318	0.702
Vas	EN_L3_5_IT_1	TMEM218	0.18	0.12	1.58	0.113	0.616
Vas	EN_L3_5_IT_2	TMEM218	0.01	0.09	0.10	0.917	0.982
Vas	EN_L3_5_IT_3	TMEM218	-0.01	0.10	-0.05	0.957	0.986
Vas	EN_L6B	TMEM218	0.22	0.41	0.54	0.589	0.934
Vas	EN_L6_CT	TMEM218	0.09	0.12	0.76	0.448	0.927
Vas	EN_L6_IT_1	TMEM218	0.12	0.12	0.96	0.337	0.847
Vas	IN_ADARB2	TMEM218	-0.19	0.09	-1.96	0.0502	0.662
Vas	IN_LAMP5_LHX6	TMEM218	0.02	0.13	0.18	0.861	0.98
Vas	IN_LAMP5_RELN	TMEM218	-0.07	0.10	-0.75	0.453	0.915
Vas	IN_PVALB	TMEM218	-0.01	0.09	-0.11	0.915	0.987
Vas	IN_SST	TMEM218	-0.05	0.10	-0.49	0.623	0.973
Vas	IN_VIP	TMEM218	0.08	0.07	1.17	0.244	0.709
Vas	Micro	TMEM218	-0.09	0.09	-0.98	0.327	0.799
Vas	OPC	TMEM218	0.09	0.08	1.12	0.262	0.986
Vas	Oligo	TMEM218	0.00	0.05	0.04	0.97	0.994
Vas	Astro	TMEM219	0.11	0.06	1.87	0.0622	0.482
Vas	EN_L2_3_IT	TMEM219	-0.05	0.05	-1.05	0.293	0.684
Vas	EN_L3_5_IT_1	TMEM219	-0.07	0.09	-0.78	0.437	0.864
Vas	EN_L3_5_IT_2	TMEM219	-0.13	0.07	-1.95	0.0515	0.399
Vas	EN_L3_5_IT_3	TMEM219	-0.16	0.07	-2.31	0.0208	0.187
Vas	EN_L5_6_NP	TMEM219	-0.42	0.44	-0.95	0.343	0.948
Vas	EN_L6B	TMEM219	-0.06	0.14	-0.42	0.676	0.951
Vas	EN_L6_CT	TMEM219	-0.01	0.11	-0.12	0.902	0.987
Vas	EN_L6_IT_1	TMEM219	-0.11	0.10	-1.04	0.298	0.837
Vas	EN_L6_IT_2	TMEM219	0.14	0.17	0.80	0.426	0.962
Vas	Endo	TMEM219	0.43	0.40	1.07	0.284	0.995
Vas	IN_ADARB2	TMEM219	-0.05	0.10	-0.50	0.619	0.953
Vas	IN_LAMP5_LHX6	TMEM219	-0.04	0.13	-0.33	0.745	0.959
Vas	IN_LAMP5_RELN	TMEM219	-0.11	0.10	-1.09	0.276	0.856
Vas	IN_PVALB	TMEM219	-0.06	0.07	-0.86	0.391	0.865
Vas	IN_SST	TMEM219	0.01	0.09	0.08	0.937	0.996
Vas	IN_VIP	TMEM219	-0.06	0.07	-0.85	0.394	0.804
Vas	Micro	TMEM219	0.07	0.08	0.91	0.362	0.82
Vas	OPC	TMEM219	-0.08	0.07	-1.14	0.255	0.986
Vas	Oligo	TMEM219	-0.03	0.04	-0.86	0.389	0.781
Vas	Astro	TMEM220	0.04	0.06	0.65	0.518	0.87
Vas	EN_L2_3_IT	TMEM220	-0.18	0.10	-1.86	0.0624	0.399
Vas	EN_L3_5_IT_1	TMEM220	-0.37	0.14	-2.71	0.00669	0.32
Vas	EN_L3_5_IT_2	TMEM220	-0.15	0.12	-1.21	0.226	0.647
Vas	EN_L3_5_IT_3	TMEM220	-0.31	0.11	-2.69	0.00722	0.114
Vas	EN_L6_IT_1	TMEM220	-0.09	0.36	-0.26	0.795	0.973
Vas	IN_ADARB2	TMEM220	-0.17	0.13	-1.29	0.196	0.814
Vas	IN_LAMP5_RELN	TMEM220	-0.35	0.14	-2.47	0.0135	0.693
Vas	IN_PVALB	TMEM220	-0.45	0.13	-3.32	0.000913	0.223
Vas	IN_SST	TMEM220	-0.15	0.13	-1.11	0.267	0.922
Vas	IN_VIP	TMEM220	-0.36	0.12	-3.09	0.00198	0.249
Vas	Micro	TMEM220	0.05	0.10	0.50	0.619	0.914
Vas	OPC	TMEM220	-0.01	0.08	-0.09	0.931	0.999
Vas	Oligo	TMEM220	-0.17	0.10	-1.61	0.108	0.538
Vas	PC	TMEM220	-0.40	0.40	-0.99	0.324	1
Vas	Astro	TMEM222	-0.03	0.05	-0.53	0.598	0.901
Vas	EN_L2_3_IT	TMEM222	0.05	0.04	1.13	0.257	0.653
Vas	EN_L3_5_IT_1	TMEM222	-0.03	0.07	-0.36	0.72	0.949
Vas	EN_L3_5_IT_2	TMEM222	0.04	0.05	0.66	0.508	0.84
Vas	EN_L3_5_IT_3	TMEM222	0.04	0.06	0.66	0.512	0.791
Vas	EN_L5_6_NP	TMEM222	-0.06	0.10	-0.60	0.548	0.957
Vas	EN_L6B	TMEM222	0.11	0.11	0.95	0.343	0.842
Vas	EN_L6_CT	TMEM222	-0.04	0.09	-0.42	0.674	0.967
Vas	EN_L6_IT_1	TMEM222	0.02	0.10	0.16	0.876	0.984
Vas	EN_L6_IT_2	TMEM222	0.11	0.12	0.95	0.342	0.95
Vas	IN_ADARB2	TMEM222	0.11	0.08	1.33	0.183	0.804
Vas	IN_LAMP5_LHX6	TMEM222	0.22	0.11	2.01	0.0445	0.525
Vas	IN_LAMP5_RELN	TMEM222	0.03	0.08	0.30	0.763	0.974
Vas	IN_PVALB	TMEM222	-0.03	0.06	-0.48	0.628	0.928
Vas	IN_PVALB_CHC	TMEM222	-0.04	0.11	-0.41	0.685	0.976
Vas	IN_SST	TMEM222	-0.02	0.08	-0.32	0.75	0.986
Vas	IN_VIP	TMEM222	-0.05	0.05	-0.90	0.366	0.79
Vas	Micro	TMEM222	0.07	0.08	0.87	0.386	0.834
Vas	OPC	TMEM222	0.05	0.06	0.83	0.408	0.986
Vas	Oligo	TMEM222	-0.09	0.04	-2.28	0.0228	0.36
Vas	Astro	TMEM223	0.07	0.06	1.12	0.262	0.733
Vas	EN_L2_3_IT	TMEM223	-0.04	0.05	-0.76	0.449	0.786
Vas	EN_L3_5_IT_1	TMEM223	-0.01	0.10	-0.11	0.915	0.985
Vas	EN_L3_5_IT_2	TMEM223	0.04	0.07	0.62	0.534	0.851
Vas	EN_L3_5_IT_3	TMEM223	0.07	0.08	0.96	0.336	0.664
Vas	EN_L5_6_NP	TMEM223	0.02	0.14	0.13	0.899	0.993
Vas	EN_L6B	TMEM223	-0.17	0.14	-1.20	0.23	0.792
Vas	EN_L6_CT	TMEM223	-0.16	0.11	-1.42	0.155	0.795
Vas	EN_L6_IT_1	TMEM223	-0.03	0.12	-0.25	0.804	0.974
Vas	EN_L6_IT_2	TMEM223	0.01	0.16	0.06	0.949	0.996
Vas	IN_ADARB2	TMEM223	-0.14	0.10	-1.41	0.16	0.797
Vas	IN_LAMP5_LHX6	TMEM223	-0.02	0.13	-0.15	0.877	0.982
Vas	IN_LAMP5_RELN	TMEM223	-0.18	0.11	-1.57	0.117	0.771
Vas	IN_PVALB	TMEM223	-0.01	0.06	-0.14	0.888	0.983
Vas	IN_PVALB_CHC	TMEM223	-0.07	0.12	-0.64	0.525	0.957
Vas	IN_SST	TMEM223	-0.04	0.09	-0.49	0.626	0.973
Vas	IN_VIP	TMEM223	-0.10	0.07	-1.50	0.135	0.616
Vas	Micro	TMEM223	-0.04	0.09	-0.45	0.656	0.925
Vas	OPC	TMEM223	-0.04	0.08	-0.51	0.608	0.996
Vas	Oligo	TMEM223	0.04	0.05	0.80	0.422	0.801
Vas	Astro	TMEM225B	0.06	0.13	0.45	0.652	0.922
Vas	Oligo	TMEM225B	-0.02	0.11	-0.19	0.85	0.958
Vas	Astro	TMEM229A	0.11	0.14	0.80	0.423	0.819
Vas	EN_L2_3_IT	TMEM229A	0.12	0.13	0.91	0.361	0.732
Vas	Oligo	TMEM229A	0.03	0.08	0.40	0.69	0.915
Vas	Astro	TMEM229B	0.18	0.10	1.83	0.0674	0.491
Vas	EN_L2_3_IT	TMEM229B	0.04	0.05	0.85	0.394	0.754
Vas	EN_L3_5_IT_1	TMEM229B	0.15	0.11	1.29	0.196	0.719
Vas	EN_L3_5_IT_2	TMEM229B	0.05	0.06	0.79	0.427	0.801
Vas	EN_L3_5_IT_3	TMEM229B	0.09	0.07	1.35	0.177	0.498
Vas	EN_L5_6_NP	TMEM229B	0.15	0.15	1.02	0.309	0.937
Vas	EN_L6B	TMEM229B	0.01	0.12	0.09	0.928	0.989
Vas	EN_L6_CT	TMEM229B	0.08	0.12	0.70	0.485	0.932
Vas	EN_L6_IT_1	TMEM229B	-0.02	0.10	-0.21	0.833	0.978
Vas	EN_L6_IT_2	TMEM229B	0.08	0.15	0.53	0.595	0.972
Vas	IN_ADARB2	TMEM229B	0.07	0.09	0.81	0.418	0.908
Vas	IN_LAMP5_LHX6	TMEM229B	0.16	0.10	1.62	0.105	0.667
Vas	IN_LAMP5_RELN	TMEM229B	-0.03	0.09	-0.39	0.698	0.968
Vas	IN_PVALB	TMEM229B	0.06	0.15	0.43	0.666	0.94
Vas	IN_PVALB_CHC	TMEM229B	0.10	0.08	1.20	0.232	0.887
Vas	IN_SST	TMEM229B	0.13	0.09	1.48	0.14	0.876
Vas	IN_VIP	TMEM229B	0.04	0.06	0.69	0.488	0.847
Vas	Micro	TMEM229B	-0.06	0.13	-0.49	0.626	0.915
Vas	OPC	TMEM229B	0.11	0.06	1.78	0.0756	0.986
Vas	Oligo	TMEM229B	0.12	0.06	2.01	0.0445	0.424
Vas	Astro	TMEM230	0.06	0.04	1.29	0.197	0.678
Vas	EN_L2_3_IT	TMEM230	-0.03	0.03	-0.87	0.382	0.745
Vas	EN_L3_5_IT_1	TMEM230	0.10	0.06	1.66	0.097	0.595
Vas	EN_L3_5_IT_2	TMEM230	0.01	0.04	0.29	0.773	0.939
Vas	EN_L3_5_IT_3	TMEM230	-0.02	0.04	-0.50	0.617	0.848
Vas	EN_L5_6_NP	TMEM230	-0.03	0.09	-0.28	0.778	0.98
Vas	EN_L5_ET	TMEM230	0.58	0.62	0.93	0.353	0.971
Vas	EN_L6B	TMEM230	-0.00	0.10	-0.00	0.998	1
Vas	EN_L6_CT	TMEM230	-0.03	0.07	-0.42	0.677	0.967
Vas	EN_L6_IT_1	TMEM230	-0.01	0.08	-0.15	0.877	0.984
Vas	EN_L6_IT_2	TMEM230	-0.17	0.10	-1.74	0.081	0.884
Vas	Endo	TMEM230	-0.45	0.37	-1.21	0.225	0.995
Vas	IN_ADARB2	TMEM230	0.05	0.06	0.77	0.439	0.912
Vas	IN_LAMP5_LHX6	TMEM230	-0.01	0.08	-0.18	0.858	0.98
Vas	IN_LAMP5_RELN	TMEM230	-0.01	0.06	-0.14	0.893	0.995
Vas	IN_PVALB	TMEM230	0.04	0.04	0.93	0.351	0.85
Vas	IN_PVALB_CHC	TMEM230	-0.11	0.07	-1.55	0.121	0.821
Vas	IN_SST	TMEM230	-0.01	0.05	-0.17	0.864	0.991
Vas	IN_VIP	TMEM230	0.00	0.04	0.09	0.928	0.985
Vas	Micro	TMEM230	0.07	0.07	0.94	0.349	0.816
Vas	OPC	TMEM230	0.09	0.05	1.83	0.0679	0.986
Vas	Oligo	TMEM230	0.01	0.03	0.25	0.802	0.945
Vas	PC	TMEM230	0.95	0.47	2.03	0.0422	1
Vas	Astro	TMEM232	0.01	0.05	0.27	0.789	0.962
Vas	EN_L2_3_IT	TMEM232	0.09	0.05	1.72	0.0849	0.445
Vas	EN_L3_5_IT_1	TMEM232	0.00	0.06	0.05	0.963	0.993
Vas	EN_L3_5_IT_2	TMEM232	0.06	0.05	1.20	0.23	0.649
Vas	EN_L3_5_IT_3	TMEM232	0.19	0.06	3.36	0.000788	0.0372
Vas	EN_L5_6_NP	TMEM232	0.08	0.08	1.10	0.271	0.93
Vas	EN_L5_ET	TMEM232	0.10	0.34	0.29	0.775	0.993
Vas	EN_L6B	TMEM232	0.07	0.07	1.12	0.262	0.805
Vas	EN_L6_CT	TMEM232	0.15	0.06	2.41	0.0161	0.475
Vas	EN_L6_IT_1	TMEM232	0.12	0.07	1.75	0.0798	0.665
Vas	EN_L6_IT_2	TMEM232	0.09	0.09	0.98	0.326	0.95
Vas	Endo	TMEM232	-0.62	0.57	-1.08	0.279	0.995
Vas	IN_ADARB2	TMEM232	0.13	0.07	1.84	0.0656	0.704
Vas	IN_LAMP5_LHX6	TMEM232	0.11	0.08	1.42	0.156	0.735
Vas	IN_LAMP5_RELN	TMEM232	0.12	0.07	1.85	0.0643	0.759
Vas	IN_PVALB	TMEM232	0.02	0.06	0.36	0.721	0.954
Vas	IN_PVALB_CHC	TMEM232	0.03	0.08	0.43	0.671	0.976
Vas	IN_SST	TMEM232	0.07	0.06	1.07	0.287	0.927
Vas	IN_VIP	TMEM232	0.15	0.06	2.29	0.0221	0.38
Vas	Micro	TMEM232	0.09	0.10	0.92	0.357	0.817
Vas	OPC	TMEM232	0.14	0.07	1.88	0.0604	0.986
Vas	Oligo	TMEM232	-0.04	0.07	-0.60	0.547	0.857
Vas	PC	TMEM232	-0.60	0.59	-1.02	0.31	1
Vas	VLMC	TMEM232	0.28	0.22	1.28	0.201	0.837
Vas	EN_L2_3_IT	TMEM233	0.27	0.12	2.36	0.0184	0.263
Vas	EN_L3_5_IT_2	TMEM233	-0.15	0.40	-0.37	0.709	0.92
Vas	EN_L3_5_IT_3	TMEM233	0.14	0.39	0.36	0.718	0.898
Vas	EN_L6B	TMEM233	-0.11	0.20	-0.57	0.565	0.926
Vas	EN_L6_CT	TMEM233	-0.22	0.26	-0.85	0.396	0.912
Vas	EN_L6_IT_1	TMEM233	0.33	0.14	2.38	0.0173	0.484
Vas	IN_LAMP5_LHX6	TMEM233	-0.03	0.14	-0.19	0.846	0.976
Vas	IN_PVALB	TMEM233	-0.19	0.15	-1.24	0.213	0.777
Vas	IN_VIP	TMEM233	-0.21	0.12	-1.80	0.0723	0.514
Vas	Oligo	TMEM233	0.08	0.13	0.57	0.571	0.868
Vas	Astro	TMEM234	0.01	0.07	0.17	0.866	0.977
Vas	EN_L2_3_IT	TMEM234	-0.07	0.06	-1.16	0.247	0.643
Vas	EN_L3_5_IT_1	TMEM234	-0.08	0.12	-0.68	0.499	0.889
Vas	EN_L3_5_IT_2	TMEM234	0.03	0.09	0.33	0.741	0.928
Vas	EN_L3_5_IT_3	TMEM234	-0.09	0.09	-0.95	0.342	0.67
Vas	EN_L6B	TMEM234	-0.43	0.59	-0.72	0.47	0.896
Vas	EN_L6_CT	TMEM234	-0.33	0.44	-0.74	0.461	0.929
Vas	EN_L6_IT_1	TMEM234	0.11	0.12	0.87	0.384	0.864
Vas	IN_PVALB	TMEM234	-0.05	0.09	-0.62	0.533	0.903
Vas	IN_SST	TMEM234	-0.06	0.12	-0.53	0.599	0.972
Vas	IN_VIP	TMEM234	-0.07	0.09	-0.72	0.47	0.838
Vas	OPC	TMEM234	-0.09	0.10	-0.84	0.403	0.986
Vas	Oligo	TMEM234	-0.06	0.08	-0.79	0.429	0.804
Vas	Astro	TMEM235	-0.03	0.14	-0.24	0.81	0.967
Vas	EN_L2_3_IT	TMEM235	-0.06	0.13	-0.45	0.651	0.885
Vas	Oligo	TMEM235	-0.07	0.07	-1.13	0.258	0.698
Vas	EN_L2_3_IT	TMEM236	0.20	0.45	0.45	0.652	0.885
Vas	Micro	TMEM236	-0.39	0.20	-1.93	0.0531	0.484
Vas	Astro	TMEM237	-0.01	0.06	-0.18	0.859	0.977
Vas	EN_L2_3_IT	TMEM237	0.01	0.05	0.11	0.912	0.977
Vas	EN_L3_5_IT_1	TMEM237	0.04	0.08	0.48	0.635	0.933
Vas	EN_L3_5_IT_2	TMEM237	0.10	0.06	1.76	0.078	0.458
Vas	EN_L3_5_IT_3	TMEM237	0.08	0.07	1.10	0.27	0.604
Vas	EN_L5_6_NP	TMEM237	0.15	0.13	1.15	0.248	0.93
Vas	EN_L6B	TMEM237	0.19	0.11	1.78	0.0744	0.642
Vas	EN_L6_CT	TMEM237	0.09	0.10	0.91	0.363	0.902
Vas	EN_L6_IT_1	TMEM237	0.11	0.10	1.11	0.266	0.822
Vas	EN_L6_IT_2	TMEM237	0.14	0.15	0.95	0.344	0.95
Vas	IN_ADARB2	TMEM237	0.06	0.08	0.76	0.446	0.914
Vas	IN_LAMP5_LHX6	TMEM237	-0.04	0.09	-0.42	0.671	0.944
Vas	IN_LAMP5_RELN	TMEM237	0.18	0.09	2.05	0.04	0.732
Vas	IN_PVALB	TMEM237	0.08	0.07	1.14	0.253	0.803
Vas	IN_PVALB_CHC	TMEM237	-0.15	0.13	-1.23	0.219	0.882
Vas	IN_SST	TMEM237	-0.02	0.09	-0.18	0.856	0.991
Vas	IN_VIP	TMEM237	0.04	0.05	0.75	0.455	0.832
Vas	OPC	TMEM237	-0.03	0.07	-0.41	0.678	0.997
Vas	Oligo	TMEM237	-0.02	0.06	-0.29	0.769	0.937
Vas	EN_L2_3_IT	TMEM238	0.08	0.12	0.66	0.509	0.817
Vas	Oligo	TMEM238	0.07	0.14	0.52	0.6	0.879
Vas	Astro	TMEM240	0.05	0.07	0.72	0.47	0.844
Vas	EN_L2_3_IT	TMEM240	-0.04	0.06	-0.70	0.484	0.806
Vas	EN_L3_5_IT_1	TMEM240	-0.15	0.09	-1.61	0.107	0.609
Vas	EN_L3_5_IT_2	TMEM240	-0.08	0.07	-1.16	0.246	0.664
Vas	EN_L3_5_IT_3	TMEM240	-0.08	0.08	-1.06	0.287	0.62
Vas	EN_L5_6_NP	TMEM240	-0.04	0.13	-0.31	0.759	0.978
Vas	EN_L6B	TMEM240	0.10	0.11	0.84	0.399	0.869
Vas	EN_L6_CT	TMEM240	-0.24	0.12	-2.04	0.0415	0.589
Vas	EN_L6_IT_1	TMEM240	-0.20	0.11	-1.76	0.0786	0.661
Vas	EN_L6_IT_2	TMEM240	0.00	0.13	0.03	0.976	0.997
Vas	IN_ADARB2	TMEM240	-0.06	0.11	-0.51	0.612	0.953
Vas	IN_LAMP5_LHX6	TMEM240	-0.08	0.13	-0.67	0.503	0.903
Vas	IN_LAMP5_RELN	TMEM240	0.05	0.10	0.54	0.591	0.948
Vas	IN_PVALB	TMEM240	-0.06	0.07	-0.85	0.394	0.865
Vas	IN_PVALB_CHC	TMEM240	0.08	0.12	0.68	0.494	0.956
Vas	IN_SST	TMEM240	-0.10	0.09	-1.12	0.264	0.921
Vas	IN_VIP	TMEM240	-0.08	0.07	-1.15	0.252	0.713
Vas	OPC	TMEM240	-0.14	0.09	-1.63	0.104	0.986
Vas	Oligo	TMEM240	0.16	0.07	2.17	0.03	0.387
Vas	Astro	TMEM241	-0.23	0.12	-1.94	0.0528	0.46
Vas	EN_L2_3_IT	TMEM241	-0.08	0.05	-1.72	0.086	0.447
Vas	EN_L3_5_IT_1	TMEM241	-0.10	0.06	-1.76	0.0777	0.564
Vas	EN_L3_5_IT_2	TMEM241	-0.05	0.06	-0.87	0.386	0.775
Vas	EN_L3_5_IT_3	TMEM241	-0.07	0.05	-1.48	0.139	0.444
Vas	EN_L5_6_NP	TMEM241	-0.16	0.07	-2.33	0.0197	0.745
Vas	EN_L5_ET	TMEM241	0.50	0.29	1.71	0.0873	0.873
Vas	EN_L6B	TMEM241	-0.21	0.08	-2.55	0.0107	0.405
Vas	EN_L6_CT	TMEM241	-0.17	0.06	-2.71	0.00674	0.352
Vas	EN_L6_IT_1	TMEM241	-0.03	0.07	-0.35	0.729	0.96
Vas	EN_L6_IT_2	TMEM241	-0.08	0.07	-1.10	0.272	0.943
Vas	Endo	TMEM241	0.27	0.47	0.57	0.568	0.996
Vas	IN_ADARB2	TMEM241	-0.02	0.07	-0.32	0.752	0.976
Vas	IN_LAMP5_LHX6	TMEM241	-0.07	0.08	-0.86	0.392	0.869
Vas	IN_LAMP5_RELN	TMEM241	-0.05	0.08	-0.64	0.52	0.93
Vas	IN_PVALB	TMEM241	-0.02	0.05	-0.45	0.655	0.934
Vas	IN_PVALB_CHC	TMEM241	-0.12	0.10	-1.26	0.209	0.882
Vas	IN_SST	TMEM241	-0.09	0.06	-1.54	0.125	0.876
Vas	IN_VIP	TMEM241	-0.09	0.05	-1.91	0.0567	0.491
Vas	Micro	TMEM241	-0.03	0.07	-0.38	0.702	0.937
Vas	OPC	TMEM241	-0.26	0.10	-2.67	0.0077	0.986
Vas	Oligo	TMEM241	0.04	0.05	0.73	0.467	0.823
Vas	PC	TMEM241	0.04	0.16	0.27	0.79	1
Vas	PVM	TMEM241	-0.01	0.19	-0.08	0.939	0.987
Vas	VLMC	TMEM241	0.53	0.25	2.16	0.0307	0.68
Vas	Astro	TMEM242	0.08	0.06	1.37	0.171	0.653
Vas	EN_L2_3_IT	TMEM242	0.09	0.04	2.17	0.0302	0.31
Vas	EN_L3_5_IT_1	TMEM242	0.06	0.08	0.79	0.431	0.861
Vas	EN_L3_5_IT_2	TMEM242	0.02	0.05	0.29	0.77	0.939
Vas	EN_L3_5_IT_3	TMEM242	0.13	0.05	2.61	0.00909	0.127
Vas	EN_L5_6_NP	TMEM242	0.12	0.11	1.11	0.268	0.93
Vas	EN_L5_ET	TMEM242	0.05	0.51	0.09	0.926	0.999
Vas	EN_L6B	TMEM242	-0.15	0.11	-1.34	0.182	0.757
Vas	EN_L6_CT	TMEM242	-0.02	0.08	-0.28	0.781	0.978
Vas	EN_L6_IT_1	TMEM242	-0.04	0.08	-0.48	0.63	0.939
Vas	EN_L6_IT_2	TMEM242	-0.12	0.11	-1.09	0.276	0.946
Vas	Endo	TMEM242	-0.80	0.36	-2.24	0.0248	0.962
Vas	IN_ADARB2	TMEM242	0.12	0.10	1.27	0.204	0.815
Vas	IN_LAMP5_LHX6	TMEM242	0.10	0.09	1.13	0.257	0.812
Vas	IN_LAMP5_RELN	TMEM242	-0.01	0.07	-0.09	0.932	0.996
Vas	IN_PVALB	TMEM242	0.03	0.06	0.50	0.614	0.922
Vas	IN_PVALB_CHC	TMEM242	0.04	0.09	0.45	0.656	0.974
Vas	IN_SST	TMEM242	0.02	0.07	0.30	0.766	0.986
Vas	IN_VIP	TMEM242	0.04	0.05	0.86	0.392	0.803
Vas	Micro	TMEM242	-0.05	0.08	-0.59	0.552	0.897
Vas	OPC	TMEM242	0.10	0.06	1.62	0.106	0.986
Vas	Oligo	TMEM242	0.11	0.05	2.46	0.0137	0.316
Vas	PC	TMEM242	0.41	0.39	1.05	0.293	1
Vas	Astro	TMEM243	0.07	0.08	0.84	0.399	0.811
Vas	EN_L2_3_IT	TMEM243	0.02	0.06	0.31	0.756	0.926
Vas	EN_L3_5_IT_1	TMEM243	0.14	0.11	1.28	0.201	0.722
Vas	EN_L3_5_IT_2	TMEM243	-0.02	0.08	-0.25	0.801	0.948
Vas	EN_L3_5_IT_3	TMEM243	0.02	0.08	0.31	0.757	0.912
Vas	EN_L5_6_NP	TMEM243	-0.02	0.13	-0.14	0.89	0.991
Vas	EN_L6B	TMEM243	0.22	0.46	0.48	0.63	0.942
Vas	EN_L6_CT	TMEM243	-0.10	0.12	-0.81	0.416	0.916
Vas	EN_L6_IT_1	TMEM243	-0.00	0.09	-0.04	0.965	0.992
Vas	EN_L6_IT_2	TMEM243	0.17	0.16	1.02	0.308	0.948
Vas	Endo	TMEM243	-0.07	0.14	-0.50	0.615	0.996
Vas	IN_ADARB2	TMEM243	-0.04	0.12	-0.32	0.749	0.976
Vas	IN_LAMP5_LHX6	TMEM243	0.04	0.13	0.33	0.739	0.958
Vas	IN_LAMP5_RELN	TMEM243	0.19	0.12	1.60	0.109	0.766
Vas	IN_PVALB	TMEM243	-0.04	0.07	-0.64	0.524	0.902
Vas	IN_PVALB_CHC	TMEM243	0.31	0.44	0.70	0.485	0.955
Vas	IN_SST	TMEM243	-0.14	0.07	-1.86	0.0635	0.834
Vas	IN_VIP	TMEM243	-0.04	0.06	-0.65	0.519	0.863
Vas	Micro	TMEM243	0.11	0.08	1.28	0.2	0.71
Vas	OPC	TMEM243	-0.00	0.08	-0.06	0.953	0.999
Vas	Oligo	TMEM243	0.13	0.07	1.84	0.0659	0.468
Vas	EN_L2_3_IT	TMEM244	0.22	0.15	1.45	0.148	0.538
Vas	EN_L6_IT_1	TMEM244	0.00	0.13	0.02	0.98	0.996
Vas	EN_L6_IT_2	TMEM244	0.09	0.11	0.87	0.386	0.953
Vas	IN_VIP	TMEM244	-0.19	0.14	-1.40	0.161	0.635
Vas	Oligo	TMEM244	-0.23	0.13	-1.80	0.0716	0.479
Vas	Adaptive	TMEM245	0.18	0.31	0.58	0.56	0.902
Vas	Astro	TMEM245	0.11	0.04	2.79	0.00525	0.216
Vas	EN_L2_3_IT	TMEM245	0.02	0.03	0.81	0.418	0.767
Vas	EN_L3_5_IT_1	TMEM245	0.05	0.04	1.13	0.259	0.763
Vas	EN_L3_5_IT_2	TMEM245	0.08	0.04	2.02	0.0438	0.374
Vas	EN_L3_5_IT_3	TMEM245	0.14	0.04	3.48	0.000511	0.0305
Vas	EN_L5_6_NP	TMEM245	0.02	0.06	0.26	0.797	0.983
Vas	EN_L5_ET	TMEM245	0.00	0.30	0.01	0.995	1
Vas	EN_L6B	TMEM245	0.12	0.06	1.84	0.0653	0.634
Vas	EN_L6_CT	TMEM245	0.04	0.05	0.82	0.414	0.916
Vas	EN_L6_IT_1	TMEM245	0.12	0.06	1.94	0.0522	0.615
Vas	EN_L6_IT_2	TMEM245	0.10	0.08	1.29	0.196	0.929
Vas	Endo	TMEM245	-0.05	0.10	-0.51	0.607	0.996
Vas	IN_ADARB2	TMEM245	0.04	0.04	0.84	0.404	0.904
Vas	IN_LAMP5_LHX6	TMEM245	0.10	0.05	1.94	0.0524	0.544
Vas	IN_LAMP5_RELN	TMEM245	0.15	0.05	3.21	0.00131	0.473
Vas	IN_PVALB	TMEM245	0.04	0.04	1.13	0.26	0.808
Vas	IN_PVALB_CHC	TMEM245	0.04	0.06	0.69	0.488	0.955
Vas	IN_SST	TMEM245	0.01	0.04	0.18	0.856	0.991
Vas	IN_VIP	TMEM245	0.05	0.03	1.68	0.0935	0.557
Vas	Micro	TMEM245	0.11	0.06	2.02	0.0434	0.45
Vas	OPC	TMEM245	0.05	0.04	1.25	0.211	0.986
Vas	Oligo	TMEM245	0.05	0.04	1.33	0.184	0.632
Vas	PC	TMEM245	0.07	0.11	0.59	0.558	1
Vas	PVM	TMEM245	0.03	0.19	0.17	0.868	0.984
Vas	SMC	TMEM245	-0.69	0.87	-0.80	0.426	0.86
Vas	VLMC	TMEM245	-0.02	0.12	-0.14	0.89	0.998
Vas	Astro	TMEM248	-0.06	0.06	-0.99	0.321	0.774
Vas	EN_L2_3_IT	TMEM248	0.07	0.04	1.74	0.0818	0.438
Vas	EN_L3_5_IT_1	TMEM248	0.05	0.07	0.66	0.51	0.894
Vas	EN_L3_5_IT_2	TMEM248	0.06	0.05	1.15	0.248	0.666
Vas	EN_L3_5_IT_3	TMEM248	0.07	0.05	1.31	0.19	0.516
Vas	EN_L5_6_NP	TMEM248	-0.00	0.08	-0.04	0.968	0.996
Vas	EN_L5_ET	TMEM248	0.30	0.43	0.69	0.493	0.984
Vas	EN_L6B	TMEM248	-0.02	0.09	-0.22	0.829	0.975
Vas	EN_L6_CT	TMEM248	0.01	0.07	0.18	0.858	0.985
Vas	EN_L6_IT_1	TMEM248	0.06	0.07	0.88	0.38	0.863
Vas	EN_L6_IT_2	TMEM248	0.12	0.09	1.37	0.171	0.928
Vas	Endo	TMEM248	0.27	0.43	0.62	0.533	0.996
Vas	IN_ADARB2	TMEM248	0.09	0.07	1.27	0.203	0.815
Vas	IN_LAMP5_LHX6	TMEM248	0.10	0.09	1.02	0.309	0.826
Vas	IN_LAMP5_RELN	TMEM248	0.07	0.07	0.92	0.36	0.888
Vas	IN_PVALB	TMEM248	0.02	0.05	0.39	0.697	0.946
Vas	IN_PVALB_CHC	TMEM248	0.07	0.10	0.68	0.495	0.956
Vas	IN_SST	TMEM248	-0.02	0.06	-0.36	0.719	0.983
Vas	IN_VIP	TMEM248	0.05	0.05	1.02	0.308	0.75
Vas	Micro	TMEM248	0.04	0.06	0.57	0.567	0.902
Vas	OPC	TMEM248	0.09	0.05	1.62	0.105	0.986
Vas	Oligo	TMEM248	-0.01	0.03	-0.35	0.726	0.926
Vas	PC	TMEM248	0.36	0.50	0.71	0.478	1
Vas	Astro	TMEM25	0.01	0.06	0.10	0.917	0.984
Vas	EN_L2_3_IT	TMEM25	0.05	0.04	1.26	0.207	0.604
Vas	EN_L3_5_IT_1	TMEM25	-0.04	0.08	-0.46	0.648	0.935
Vas	EN_L3_5_IT_2	TMEM25	0.03	0.05	0.62	0.535	0.852
Vas	EN_L3_5_IT_3	TMEM25	0.05	0.05	1.04	0.297	0.63
Vas	EN_L5_6_NP	TMEM25	0.09	0.11	0.90	0.37	0.948
Vas	EN_L6B	TMEM25	0.09	0.11	0.80	0.424	0.877
Vas	EN_L6_CT	TMEM25	-0.03	0.08	-0.31	0.758	0.977
Vas	EN_L6_IT_1	TMEM25	0.07	0.09	0.79	0.427	0.883
Vas	EN_L6_IT_2	TMEM25	-0.07	0.11	-0.68	0.495	0.967
Vas	IN_ADARB2	TMEM25	0.10	0.08	1.32	0.188	0.808
Vas	IN_LAMP5_LHX6	TMEM25	-0.18	0.10	-1.75	0.0797	0.625
Vas	IN_LAMP5_RELN	TMEM25	0.05	0.08	0.67	0.504	0.925
Vas	IN_PVALB	TMEM25	-0.02	0.05	-0.44	0.657	0.935
Vas	IN_PVALB_CHC	TMEM25	0.18	0.10	1.82	0.0683	0.76
Vas	IN_SST	TMEM25	0.01	0.06	0.19	0.85	0.991
Vas	IN_VIP	TMEM25	0.05	0.05	0.96	0.339	0.771
Vas	Micro	TMEM25	-0.08	0.13	-0.64	0.523	0.887
Vas	OPC	TMEM25	-0.05	0.08	-0.59	0.558	0.989
Vas	Oligo	TMEM25	0.00	0.05	0.06	0.952	0.988
Vas	Astro	TMEM250	0.09	0.10	0.97	0.333	0.78
Vas	EN_L2_3_IT	TMEM250	0.10	0.07	1.44	0.149	0.539
Vas	EN_L3_5_IT_1	TMEM250	0.11	0.13	0.85	0.397	0.847
Vas	EN_L3_5_IT_2	TMEM250	0.09	0.09	1.10	0.271	0.692
Vas	EN_L3_5_IT_3	TMEM250	0.08	0.10	0.74	0.458	0.756
Vas	EN_L6_IT_1	TMEM250	0.12	0.42	0.29	0.773	0.97
Vas	IN_PVALB	TMEM250	0.16	0.11	1.45	0.147	0.722
Vas	IN_SST	TMEM250	0.01	0.13	0.07	0.942	0.996
Vas	IN_VIP	TMEM250	-0.01	0.10	-0.08	0.935	0.987
Vas	OPC	TMEM250	0.26	0.13	2.09	0.0364	0.986
Vas	Oligo	TMEM250	-0.07	0.07	-0.98	0.329	0.75
Vas	Astro	TMEM254	-0.00	0.05	-0.08	0.94	0.988
Vas	EN_L2_3_IT	TMEM254	-0.06	0.04	-1.53	0.126	0.511
Vas	EN_L3_5_IT_1	TMEM254	-0.05	0.08	-0.65	0.515	0.894
Vas	EN_L3_5_IT_2	TMEM254	-0.04	0.06	-0.63	0.527	0.847
Vas	EN_L3_5_IT_3	TMEM254	-0.05	0.07	-0.73	0.466	0.761
Vas	EN_L5_6_NP	TMEM254	-0.05	0.10	-0.46	0.649	0.965
Vas	EN_L5_ET	TMEM254	0.07	0.77	0.09	0.932	0.999
Vas	EN_L6B	TMEM254	-0.06	0.11	-0.51	0.608	0.937
Vas	EN_L6_CT	TMEM254	-0.23	0.09	-2.49	0.0129	0.456
Vas	EN_L6_IT_1	TMEM254	-0.11	0.09	-1.23	0.218	0.797
Vas	EN_L6_IT_2	TMEM254	-0.14	0.12	-1.10	0.274	0.945
Vas	IN_ADARB2	TMEM254	0.02	0.10	0.15	0.879	0.984
Vas	IN_LAMP5_LHX6	TMEM254	-0.17	0.11	-1.56	0.119	0.685
Vas	IN_LAMP5_RELN	TMEM254	-0.17	0.10	-1.73	0.0837	0.765
Vas	IN_PVALB	TMEM254	-0.08	0.06	-1.32	0.188	0.751
Vas	IN_PVALB_CHC	TMEM254	0.17	0.13	1.24	0.214	0.882
Vas	IN_SST	TMEM254	-0.12	0.08	-1.52	0.129	0.876
Vas	IN_VIP	TMEM254	-0.09	0.06	-1.51	0.131	0.612
Vas	Micro	TMEM254	-0.11	0.12	-0.98	0.328	0.8
Vas	OPC	TMEM254	0.03	0.08	0.35	0.729	0.999
Vas	Oligo	TMEM254	-0.06	0.05	-1.12	0.262	0.7
Vas	Astro	TMEM255A	0.03	0.17	0.19	0.846	0.974
Vas	IN_LAMP5_LHX6	TMEM255A	0.07	0.10	0.72	0.473	0.894
Vas	IN_PVALB	TMEM255A	0.09	0.17	0.51	0.613	0.922
Vas	IN_PVALB_CHC	TMEM255A	0.58	0.19	3.11	0.0019	0.364
Vas	IN_SST	TMEM255A	0.08	0.15	0.51	0.612	0.972
Vas	Micro	TMEM255A	0.11	0.20	0.54	0.592	0.909
Vas	OPC	TMEM255A	-0.02	0.07	-0.32	0.751	0.999
Vas	Oligo	TMEM255A	0.21	0.11	1.89	0.0585	0.451
Vas	Astro	TMEM255B	-0.26	0.14	-1.87	0.0612	0.478
Vas	EN_L2_3_IT	TMEM255B	0.06	0.17	0.35	0.73	0.917
Vas	EN_L6_CT	TMEM255B	-0.17	0.17	-1.00	0.318	0.881
Vas	EN_L6_IT_1	TMEM255B	-0.01	0.39	-0.03	0.98	0.996
Vas	Micro	TMEM255B	0.07	0.09	0.74	0.461	0.864
Vas	Astro	TMEM256-PLSCR3	-0.17	0.09	-1.81	0.07	0.497
Vas	EN_L2_3_IT	TMEM256-PLSCR3	-0.18	0.09	-2.05	0.0402	0.342
Vas	EN_L3_5_IT_2	TMEM256-PLSCR3	-0.13	0.12	-1.05	0.293	0.708
Vas	EN_L3_5_IT_3	TMEM256-PLSCR3	-0.04	0.12	-0.33	0.738	0.906
Vas	IN_PVALB	TMEM256-PLSCR3	-0.15	0.12	-1.19	0.233	0.79
Vas	IN_VIP	TMEM256-PLSCR3	-0.17	0.10	-1.68	0.0934	0.557
Vas	Oligo	TMEM256-PLSCR3	-0.06	0.08	-0.74	0.46	0.821
Vas	Astro	TMEM258	0.10	0.07	1.42	0.156	0.635
Vas	EN_L2_3_IT	TMEM258	0.01	0.05	0.16	0.87	0.966
Vas	EN_L3_5_IT_1	TMEM258	0.09	0.10	0.86	0.39	0.841
Vas	EN_L3_5_IT_2	TMEM258	0.01	0.07	0.10	0.917	0.982
Vas	EN_L3_5_IT_3	TMEM258	-0.11	0.08	-1.37	0.172	0.491
Vas	EN_L5_6_NP	TMEM258	0.02	0.43	0.05	0.961	0.996
Vas	EN_L6B	TMEM258	-0.51	0.36	-1.41	0.16	0.744
Vas	EN_L6_CT	TMEM258	0.49	0.33	1.48	0.138	0.771
Vas	EN_L6_IT_1	TMEM258	-0.08	0.12	-0.65	0.517	0.91
Vas	IN_ADARB2	TMEM258	0.01	0.11	0.11	0.909	0.99
Vas	IN_LAMP5_RELN	TMEM258	-0.00	0.10	-0.01	0.994	0.999
Vas	IN_PVALB	TMEM258	-0.02	0.08	-0.20	0.838	0.977
Vas	IN_SST	TMEM258	-0.03	0.10	-0.36	0.721	0.984
Vas	IN_VIP	TMEM258	-0.07	0.07	-0.94	0.349	0.779
Vas	Micro	TMEM258	-0.01	0.10	-0.08	0.938	0.991
Vas	OPC	TMEM258	-0.04	0.08	-0.49	0.621	0.996
Vas	Oligo	TMEM258	-0.06	0.07	-0.78	0.436	0.809
Vas	Astro	TMEM259	-0.09	0.06	-1.55	0.12	0.591
Vas	EN_L2_3_IT	TMEM259	-0.08	0.06	-1.43	0.152	0.544
Vas	EN_L3_5_IT_1	TMEM259	-0.12	0.07	-1.56	0.118	0.622
Vas	EN_L3_5_IT_2	TMEM259	-0.08	0.06	-1.40	0.161	0.578
Vas	EN_L3_5_IT_3	TMEM259	-0.11	0.06	-1.85	0.0641	0.317
Vas	EN_L5_6_NP	TMEM259	-0.07	0.09	-0.78	0.437	0.948
Vas	EN_L5_ET	TMEM259	0.07	0.42	0.17	0.865	0.998
Vas	EN_L6B	TMEM259	-0.12	0.10	-1.25	0.21	0.776
Vas	EN_L6_CT	TMEM259	-0.06	0.09	-0.71	0.479	0.932
Vas	EN_L6_IT_1	TMEM259	-0.14	0.09	-1.57	0.116	0.717
Vas	EN_L6_IT_2	TMEM259	0.00	0.10	0.05	0.964	0.997
Vas	Endo	TMEM259	-0.11	0.33	-0.33	0.743	0.996
Vas	IN_ADARB2	TMEM259	-0.11	0.08	-1.36	0.172	0.8
Vas	IN_LAMP5_LHX6	TMEM259	-0.10	0.10	-1.04	0.296	0.82
Vas	IN_LAMP5_RELN	TMEM259	-0.02	0.08	-0.20	0.84	0.986
Vas	IN_PVALB	TMEM259	-0.03	0.06	-0.51	0.609	0.921
Vas	IN_PVALB_CHC	TMEM259	-0.09	0.09	-0.93	0.351	0.924
Vas	IN_SST	TMEM259	-0.06	0.08	-0.79	0.429	0.949
Vas	IN_VIP	TMEM259	-0.12	0.07	-1.75	0.0796	0.533
Vas	Micro	TMEM259	-0.13	0.07	-1.99	0.0471	0.458
Vas	OPC	TMEM259	-0.08	0.06	-1.32	0.187	0.986
Vas	Oligo	TMEM259	-0.07	0.05	-1.46	0.146	0.591
Vas	PC	TMEM259	-0.19	0.47	-0.41	0.681	1
Vas	EN_L2_3_IT	TMEM26	0.40	0.12	3.18	0.00146	0.111
Vas	EN_L3_5_IT_1	TMEM26	0.08	0.55	0.15	0.879	0.979
Vas	EN_L3_5_IT_3	TMEM26	0.18	0.18	0.99	0.32	0.649
Vas	EN_L6_IT_1	TMEM26	-0.16	0.54	-0.29	0.769	0.969
Vas	IN_LAMP5_RELN	TMEM26	0.01	0.19	0.07	0.943	0.996
Vas	IN_PVALB	TMEM26	-0.05	0.10	-0.45	0.653	0.934
Vas	Oligo	TMEM26	0.24	0.24	1.00	0.319	0.743
Vas	Astro	TMEM260	-0.02	0.04	-0.56	0.576	0.892
Vas	EN_L2_3_IT	TMEM260	-0.00	0.03	-0.02	0.985	0.994
Vas	EN_L3_5_IT_1	TMEM260	0.04	0.05	0.68	0.496	0.886
Vas	EN_L3_5_IT_2	TMEM260	0.03	0.05	0.71	0.48	0.828
Vas	EN_L3_5_IT_3	TMEM260	0.07	0.04	1.52	0.129	0.427
Vas	EN_L5_6_NP	TMEM260	-0.05	0.07	-0.68	0.494	0.956
Vas	EN_L5_ET	TMEM260	0.24	0.28	0.85	0.394	0.971
Vas	EN_L6B	TMEM260	-0.06	0.07	-0.84	0.402	0.87
Vas	EN_L6_CT	TMEM260	-0.02	0.05	-0.35	0.724	0.973
Vas	EN_L6_IT_1	TMEM260	0.02	0.06	0.30	0.768	0.969
Vas	EN_L6_IT_2	TMEM260	-0.03	0.07	-0.40	0.693	0.976
Vas	Endo	TMEM260	-0.00	0.12	-0.04	0.971	0.999
Vas	IN_ADARB2	TMEM260	-0.02	0.05	-0.32	0.752	0.976
Vas	IN_LAMP5_LHX6	TMEM260	0.12	0.07	1.78	0.0745	0.611
Vas	IN_LAMP5_RELN	TMEM260	-0.02	0.06	-0.36	0.719	0.971
Vas	IN_PVALB	TMEM260	0.02	0.04	0.48	0.629	0.928
Vas	IN_PVALB_CHC	TMEM260	-0.07	0.07	-0.96	0.335	0.921
Vas	IN_SST	TMEM260	0.04	0.05	0.70	0.486	0.962
Vas	IN_VIP	TMEM260	0.01	0.04	0.20	0.845	0.964
Vas	Micro	TMEM260	0.10	0.05	1.89	0.0581	0.499
Vas	OPC	TMEM260	-0.00	0.04	-0.06	0.954	0.999
Vas	Oligo	TMEM260	0.00	0.04	0.02	0.981	0.997
Vas	PC	TMEM260	-0.03	0.14	-0.24	0.81	1
Vas	PVM	TMEM260	0.11	0.17	0.65	0.515	0.949
Vas	VLMC	TMEM260	-0.02	0.14	-0.12	0.903	0.998
Vas	Oligo	TMEM262	0.05	0.14	0.40	0.688	0.914
Vas	Astro	TMEM263	0.02	0.05	0.48	0.634	0.914
Vas	EN_L2_3_IT	TMEM263	0.02	0.04	0.38	0.702	0.908
Vas	EN_L3_5_IT_1	TMEM263	-0.01	0.07	-0.13	0.899	0.984
Vas	EN_L3_5_IT_2	TMEM263	0.01	0.05	0.15	0.878	0.97
Vas	EN_L3_5_IT_3	TMEM263	0.01	0.05	0.13	0.895	0.966
Vas	EN_L5_6_NP	TMEM263	0.06	0.09	0.59	0.554	0.957
Vas	EN_L6B	TMEM263	-0.06	0.12	-0.49	0.625	0.941
Vas	EN_L6_CT	TMEM263	-0.14	0.08	-1.69	0.0904	0.71
Vas	EN_L6_IT_1	TMEM263	-0.00	0.09	-0.00	0.997	0.999
Vas	EN_L6_IT_2	TMEM263	-0.08	0.11	-0.76	0.45	0.964
Vas	Endo	TMEM263	-0.80	0.34	-2.32	0.0202	0.962
Vas	IN_ADARB2	TMEM263	0.08	0.08	0.98	0.326	0.876
Vas	IN_LAMP5_LHX6	TMEM263	-0.10	0.11	-0.95	0.342	0.841
Vas	IN_LAMP5_RELN	TMEM263	0.07	0.08	0.82	0.413	0.9
Vas	IN_PVALB	TMEM263	-0.01	0.06	-0.22	0.828	0.975
Vas	IN_PVALB_CHC	TMEM263	0.17	0.09	1.87	0.0608	0.739
Vas	IN_SST	TMEM263	0.02	0.07	0.24	0.813	0.99
Vas	IN_VIP	TMEM263	0.01	0.05	0.19	0.846	0.965
Vas	Micro	TMEM263	-0.01	0.08	-0.18	0.859	0.974
Vas	OPC	TMEM263	-0.03	0.05	-0.60	0.552	0.989
Vas	Oligo	TMEM263	-0.00	0.05	-0.07	0.941	0.986
Vas	PC	TMEM263	0.08	0.54	0.15	0.881	1
Vas	Astro	TMEM266	-0.12	0.09	-1.39	0.165	0.645
Vas	EN_L2_3_IT	TMEM266	-0.12	0.05	-2.29	0.0222	0.28
Vas	EN_L3_5_IT_1	TMEM266	-0.05	0.07	-0.70	0.485	0.882
Vas	EN_L3_5_IT_2	TMEM266	-0.09	0.05	-1.88	0.0601	0.42
Vas	EN_L3_5_IT_3	TMEM266	-0.03	0.05	-0.69	0.489	0.775
Vas	EN_L5_6_NP	TMEM266	-0.06	0.08	-0.67	0.505	0.956
Vas	EN_L5_ET	TMEM266	-0.38	0.36	-1.05	0.292	0.963
Vas	EN_L6B	TMEM266	-0.10	0.09	-1.14	0.254	0.803
Vas	EN_L6_CT	TMEM266	-0.16	0.08	-2.04	0.0413	0.589
Vas	EN_L6_IT_1	TMEM266	-0.19	0.09	-2.21	0.0273	0.53
Vas	EN_L6_IT_2	TMEM266	-0.21	0.12	-1.74	0.082	0.885
Vas	IN_ADARB2	TMEM266	-0.10	0.08	-1.18	0.238	0.835
Vas	IN_LAMP5_LHX6	TMEM266	-0.08	0.09	-0.85	0.394	0.869
Vas	IN_LAMP5_RELN	TMEM266	-0.04	0.08	-0.54	0.59	0.948
Vas	IN_PVALB	TMEM266	-0.02	0.06	-0.32	0.751	0.96
Vas	IN_PVALB_CHC	TMEM266	-0.09	0.11	-0.87	0.382	0.934
Vas	IN_SST	TMEM266	-0.07	0.08	-0.87	0.386	0.94
Vas	IN_VIP	TMEM266	-0.11	0.06	-1.99	0.0467	0.467
Vas	Micro	TMEM266	-0.01	0.11	-0.12	0.906	0.985
Vas	OPC	TMEM266	-0.08	0.10	-0.81	0.421	0.986
Vas	Oligo	TMEM266	-0.18	0.08	-2.16	0.0307	0.387
Vas	Astro	TMEM267	0.06	0.05	1.25	0.212	0.688
Vas	EN_L2_3_IT	TMEM267	-0.00	0.04	-0.11	0.915	0.978
Vas	EN_L3_5_IT_1	TMEM267	-0.06	0.07	-0.78	0.434	0.864
Vas	EN_L3_5_IT_2	TMEM267	-0.10	0.05	-2.03	0.0428	0.37
Vas	EN_L3_5_IT_3	TMEM267	-0.00	0.05	-0.00	0.999	1
Vas	EN_L5_6_NP	TMEM267	-0.07	0.10	-0.74	0.46	0.951
Vas	EN_L5_ET	TMEM267	-0.96	0.43	-2.22	0.0266	0.716
Vas	EN_L6B	TMEM267	-0.05	0.10	-0.55	0.584	0.933
Vas	EN_L6_CT	TMEM267	-0.13	0.09	-1.44	0.149	0.786
Vas	EN_L6_IT_1	TMEM267	-0.05	0.08	-0.60	0.548	0.919
Vas	EN_L6_IT_2	TMEM267	-0.08	0.10	-0.80	0.423	0.962
Vas	Endo	TMEM267	-0.13	0.37	-0.35	0.724	0.996
Vas	IN_ADARB2	TMEM267	0.03	0.08	0.34	0.737	0.975
Vas	IN_LAMP5_LHX6	TMEM267	0.05	0.10	0.57	0.572	0.919
Vas	IN_LAMP5_RELN	TMEM267	0.02	0.08	0.22	0.822	0.982
Vas	IN_PVALB	TMEM267	0.04	0.05	0.69	0.488	0.892
Vas	IN_PVALB_CHC	TMEM267	-0.01	0.10	-0.09	0.931	0.997
Vas	IN_SST	TMEM267	0.01	0.07	0.10	0.924	0.995
Vas	IN_VIP	TMEM267	-0.07	0.05	-1.41	0.159	0.635
Vas	Micro	TMEM267	0.05	0.08	0.62	0.537	0.89
Vas	OPC	TMEM267	0.04	0.05	0.72	0.471	0.988
Vas	Oligo	TMEM267	-0.01	0.04	-0.24	0.814	0.95
Vas	PC	TMEM267	0.18	0.42	0.42	0.678	1
Vas	Astro	TMEM268	0.01	0.06	0.14	0.891	0.981
Vas	EN_L2_3_IT	TMEM268	0.04	0.05	0.77	0.441	0.78
Vas	EN_L3_5_IT_1	TMEM268	0.11	0.08	1.41	0.158	0.675
Vas	EN_L3_5_IT_2	TMEM268	0.10	0.05	1.86	0.063	0.426
Vas	EN_L3_5_IT_3	TMEM268	0.04	0.05	0.81	0.415	0.724
Vas	EN_L5_6_NP	TMEM268	-0.12	0.08	-1.48	0.139	0.915
Vas	EN_L5_ET	TMEM268	0.45	0.48	0.93	0.351	0.971
Vas	EN_L6B	TMEM268	-0.12	0.09	-1.37	0.171	0.754
Vas	EN_L6_CT	TMEM268	-0.03	0.07	-0.39	0.698	0.971
Vas	EN_L6_IT_1	TMEM268	-0.03	0.07	-0.38	0.705	0.954
Vas	EN_L6_IT_2	TMEM268	0.01	0.10	0.07	0.946	0.996
Vas	IN_ADARB2	TMEM268	-0.05	0.09	-0.52	0.603	0.953
Vas	IN_LAMP5_LHX6	TMEM268	-0.05	0.10	-0.50	0.614	0.93
Vas	IN_LAMP5_RELN	TMEM268	-0.05	0.08	-0.67	0.503	0.925
Vas	IN_PVALB	TMEM268	-0.03	0.05	-0.60	0.55	0.905
Vas	IN_PVALB_CHC	TMEM268	-0.01	0.10	-0.07	0.948	0.999
Vas	IN_SST	TMEM268	0.10	0.07	1.44	0.15	0.882
Vas	IN_VIP	TMEM268	-0.01	0.05	-0.20	0.839	0.963
Vas	Micro	TMEM268	0.14	0.08	1.67	0.0944	0.579
Vas	OPC	TMEM268	0.03	0.06	0.56	0.572	0.991
Vas	Oligo	TMEM268	0.12	0.06	2.17	0.03	0.387
Vas	Astro	TMEM269	-0.04	0.14	-0.31	0.759	0.953
Vas	EN_L2_3_IT	TMEM269	-0.16	0.12	-1.33	0.183	0.578
Vas	EN_L3_5_IT_2	TMEM269	-0.23	0.14	-1.65	0.0998	0.499
Vas	EN_L3_5_IT_3	TMEM269	-0.13	0.13	-1.03	0.304	0.635
Vas	IN_PVALB	TMEM269	0.12	0.13	0.92	0.358	0.855
Vas	IN_VIP	TMEM269	-0.41	0.34	-1.22	0.222	0.693
Vas	Oligo	TMEM269	-0.19	0.11	-1.72	0.0856	0.502
Vas	EN_L2_3_IT	TMEM271	0.11	0.06	1.77	0.0762	0.429
Vas	EN_L3_5_IT_2	TMEM271	0.12	0.09	1.34	0.182	0.599
Vas	EN_L3_5_IT_3	TMEM271	-0.10	0.09	-1.07	0.284	0.618
Vas	EN_L6B	TMEM271	-0.23	0.61	-0.38	0.704	0.956
Vas	EN_L6_CT	TMEM271	-0.47	0.40	-1.18	0.239	0.844
Vas	EN_L6_IT_1	TMEM271	0.09	0.12	0.73	0.463	0.893
Vas	IN_ADARB2	TMEM271	-0.22	0.12	-1.84	0.0661	0.707
Vas	IN_LAMP5_RELN	TMEM271	0.11	0.14	0.80	0.424	0.904
Vas	IN_PVALB	TMEM271	0.07	0.10	0.66	0.507	0.898
Vas	IN_SST	TMEM271	0.05	0.10	0.47	0.64	0.977
Vas	IN_VIP	TMEM271	0.06	0.08	0.77	0.443	0.827
Vas	OPC	TMEM271	-0.17	0.12	-1.46	0.144	0.986
Vas	Oligo	TMEM271	0.07	0.12	0.61	0.54	0.856
Vas	Micro	TMEM273	-0.01	0.12	-0.05	0.96	0.995
Vas	Oligo	TMEM273	0.10	0.09	1.14	0.252	0.694
Vas	EN_L2_3_IT	TMEM275	0.26	0.13	1.96	0.05	0.372
Vas	EN_L3_5_IT_2	TMEM275	-0.04	0.15	-0.26	0.794	0.946
Vas	EN_L5_6_NP	TMEM275	0.06	0.61	0.10	0.919	0.995
Vas	EN_L6_CT	TMEM275	-0.05	0.16	-0.33	0.743	0.975
Vas	Astro	TMEM30A	-0.02	0.05	-0.33	0.741	0.948
Vas	EN_L2_3_IT	TMEM30A	0.15	0.06	2.60	0.00944	0.203
Vas	EN_L3_5_IT_1	TMEM30A	0.13	0.07	1.95	0.0517	0.516
Vas	EN_L3_5_IT_2	TMEM30A	0.08	0.05	1.41	0.158	0.575
Vas	EN_L3_5_IT_3	TMEM30A	0.13	0.06	2.18	0.0292	0.219
Vas	EN_L5_6_NP	TMEM30A	0.17	0.08	2.18	0.0289	0.778
Vas	EN_L5_ET	TMEM30A	0.21	0.37	0.56	0.573	0.984
Vas	EN_L6B	TMEM30A	0.20	0.09	2.34	0.0192	0.465
Vas	EN_L6_CT	TMEM30A	0.10	0.06	1.65	0.0987	0.725
Vas	EN_L6_IT_1	TMEM30A	0.13	0.08	1.56	0.118	0.718
Vas	EN_L6_IT_2	TMEM30A	0.05	0.09	0.56	0.579	0.972
Vas	Endo	TMEM30A	-0.19	0.11	-1.64	0.102	0.988
Vas	IN_ADARB2	TMEM30A	0.02	0.06	0.37	0.714	0.971
Vas	IN_LAMP5_LHX6	TMEM30A	0.11	0.09	1.28	0.202	0.772
Vas	IN_LAMP5_RELN	TMEM30A	0.08	0.06	1.36	0.175	0.81
Vas	IN_PVALB	TMEM30A	0.11	0.06	2.00	0.0459	0.582
Vas	IN_PVALB_CHC	TMEM30A	0.07	0.08	0.87	0.386	0.936
Vas	IN_SST	TMEM30A	0.11	0.06	1.71	0.0873	0.847
Vas	IN_VIP	TMEM30A	0.07	0.05	1.45	0.146	0.626
Vas	Micro	TMEM30A	0.02	0.07	0.25	0.805	0.961
Vas	OPC	TMEM30A	0.08	0.05	1.56	0.118	0.986
Vas	Oligo	TMEM30A	0.02	0.04	0.51	0.609	0.885
Vas	PC	TMEM30A	-0.10	0.12	-0.79	0.428	1
Vas	VLMC	TMEM30A	0.23	0.15	1.47	0.141	0.824
Vas	Astro	TMEM33	-0.02	0.06	-0.27	0.79	0.962
Vas	EN_L2_3_IT	TMEM33	0.11	0.05	2.14	0.0327	0.319
Vas	EN_L3_5_IT_1	TMEM33	0.09	0.08	1.04	0.297	0.786
Vas	EN_L3_5_IT_2	TMEM33	0.07	0.06	1.17	0.242	0.66
Vas	EN_L3_5_IT_3	TMEM33	-0.02	0.05	-0.29	0.775	0.92
Vas	EN_L5_6_NP	TMEM33	0.16	0.10	1.60	0.109	0.897
Vas	EN_L5_ET	TMEM33	-0.40	0.46	-0.88	0.38	0.971
Vas	EN_L6B	TMEM33	0.11	0.10	1.10	0.27	0.81
Vas	EN_L6_CT	TMEM33	-0.04	0.08	-0.53	0.593	0.953
Vas	EN_L6_IT_1	TMEM33	-0.00	0.08	-0.03	0.978	0.995
Vas	EN_L6_IT_2	TMEM33	0.04	0.10	0.37	0.708	0.977
Vas	Endo	TMEM33	0.10	0.34	0.28	0.78	0.996
Vas	IN_ADARB2	TMEM33	0.01	0.07	0.14	0.885	0.985
Vas	IN_LAMP5_LHX6	TMEM33	0.11	0.09	1.18	0.239	0.797
Vas	IN_LAMP5_RELN	TMEM33	-0.00	0.08	-0.05	0.96	0.998
Vas	IN_PVALB	TMEM33	0.09	0.06	1.52	0.129	0.704
Vas	IN_PVALB_CHC	TMEM33	0.10	0.10	1.06	0.29	0.909
Vas	IN_SST	TMEM33	0.07	0.07	0.94	0.347	0.935
Vas	IN_VIP	TMEM33	-0.02	0.05	-0.30	0.765	0.946
Vas	Micro	TMEM33	-0.05	0.07	-0.70	0.484	0.869
Vas	OPC	TMEM33	-0.02	0.06	-0.27	0.785	0.999
Vas	Oligo	TMEM33	-0.02	0.04	-0.41	0.683	0.912
Vas	PC	TMEM33	-0.33	0.47	-0.71	0.478	1
Vas	Astro	TMEM35A	-0.00	0.08	-0.00	0.998	1
Vas	EN_L2_3_IT	TMEM35A	0.16	0.06	2.40	0.0163	0.249
Vas	EN_L3_5_IT_1	TMEM35A	0.08	0.09	0.92	0.357	0.822
Vas	EN_L3_5_IT_2	TMEM35A	-0.01	0.07	-0.12	0.905	0.979
Vas	EN_L3_5_IT_3	TMEM35A	0.13	0.07	1.78	0.075	0.34
Vas	EN_L5_6_NP	TMEM35A	0.13	0.11	1.21	0.226	0.929
Vas	EN_L6B	TMEM35A	0.14	0.14	1.02	0.306	0.829
Vas	EN_L6_CT	TMEM35A	0.14	0.11	1.31	0.192	0.824
Vas	EN_L6_IT_1	TMEM35A	0.03	0.10	0.30	0.765	0.969
Vas	EN_L6_IT_2	TMEM35A	0.27	0.14	1.84	0.0655	0.88
Vas	IN_ADARB2	TMEM35A	0.15	0.09	1.79	0.0741	0.726
Vas	IN_LAMP5_LHX6	TMEM35A	0.02	0.10	0.24	0.807	0.968
Vas	IN_LAMP5_RELN	TMEM35A	0.15	0.09	1.60	0.11	0.766
Vas	IN_PVALB	TMEM35A	0.11	0.06	1.77	0.0759	0.637
Vas	IN_PVALB_CHC	TMEM35A	0.08	0.09	0.90	0.365	0.928
Vas	IN_SST	TMEM35A	0.03	0.07	0.45	0.651	0.979
Vas	IN_VIP	TMEM35A	0.03	0.06	0.51	0.608	0.898
Vas	OPC	TMEM35A	-0.05	0.08	-0.64	0.522	0.988
Vas	Oligo	TMEM35A	-0.04	0.08	-0.45	0.65	0.901
Vas	Oligo	TMEM37	-0.22	0.15	-1.48	0.139	0.581
Vas	Astro	TMEM38A	0.11	0.08	1.33	0.182	0.666
Vas	EN_L2_3_IT	TMEM38A	-0.06	0.05	-1.16	0.248	0.644
Vas	EN_L3_5_IT_1	TMEM38A	-0.04	0.08	-0.46	0.647	0.935
Vas	EN_L3_5_IT_2	TMEM38A	-0.05	0.06	-0.87	0.385	0.774
Vas	EN_L3_5_IT_3	TMEM38A	-0.04	0.06	-0.58	0.562	0.819
Vas	EN_L5_6_NP	TMEM38A	0.07	0.09	0.71	0.475	0.951
Vas	EN_L5_ET	TMEM38A	0.72	0.47	1.54	0.125	0.941
Vas	EN_L6B	TMEM38A	-0.01	0.09	-0.10	0.922	0.989
Vas	EN_L6_CT	TMEM38A	-0.16	0.08	-2.11	0.0349	0.569
Vas	EN_L6_IT_1	TMEM38A	-0.12	0.09	-1.29	0.196	0.785
Vas	EN_L6_IT_2	TMEM38A	0.08	0.10	0.80	0.424	0.962
Vas	IN_ADARB2	TMEM38A	0.04	0.08	0.52	0.601	0.953
Vas	IN_LAMP5_LHX6	TMEM38A	-0.20	0.10	-1.97	0.0486	0.535
Vas	IN_LAMP5_RELN	TMEM38A	-0.02	0.10	-0.25	0.806	0.98
Vas	IN_PVALB	TMEM38A	0.04	0.05	0.76	0.445	0.879
Vas	IN_PVALB_CHC	TMEM38A	-0.01	0.08	-0.13	0.897	0.995
Vas	IN_SST	TMEM38A	-0.02	0.07	-0.24	0.814	0.99
Vas	IN_VIP	TMEM38A	-0.03	0.05	-0.59	0.555	0.876
Vas	Micro	TMEM38A	0.04	0.13	0.34	0.737	0.946
Vas	OPC	TMEM38A	-0.08	0.07	-1.05	0.294	0.986
Vas	Oligo	TMEM38A	0.03	0.07	0.44	0.657	0.903
Vas	Astro	TMEM38B	-0.21	0.08	-2.62	0.00884	0.251
Vas	EN_L2_3_IT	TMEM38B	0.02	0.05	0.46	0.644	0.883
Vas	EN_L3_5_IT_1	TMEM38B	0.04	0.12	0.30	0.763	0.958
Vas	EN_L3_5_IT_2	TMEM38B	-0.06	0.08	-0.73	0.466	0.821
Vas	EN_L3_5_IT_3	TMEM38B	-0.00	0.09	-0.01	0.99	0.996
Vas	EN_L5_6_NP	TMEM38B	0.06	0.15	0.44	0.661	0.965
Vas	EN_L6B	TMEM38B	0.05	0.12	0.38	0.707	0.957
Vas	EN_L6_CT	TMEM38B	-0.23	0.11	-2.11	0.035	0.569
Vas	EN_L6_IT_1	TMEM38B	-0.07	0.12	-0.55	0.582	0.93
Vas	EN_L6_IT_2	TMEM38B	0.10	0.15	0.67	0.506	0.967
Vas	IN_ADARB2	TMEM38B	-0.02	0.08	-0.21	0.834	0.984
Vas	IN_LAMP5_LHX6	TMEM38B	-0.07	0.08	-0.92	0.357	0.851
Vas	IN_LAMP5_RELN	TMEM38B	0.06	0.07	0.84	0.4	0.897
Vas	IN_PVALB	TMEM38B	0.02	0.05	0.41	0.683	0.942
Vas	IN_PVALB_CHC	TMEM38B	-0.14	0.10	-1.42	0.157	0.861
Vas	IN_SST	TMEM38B	-0.02	0.07	-0.30	0.763	0.986
Vas	IN_VIP	TMEM38B	0.01	0.05	0.14	0.888	0.978
Vas	Micro	TMEM38B	-0.19	0.12	-1.54	0.124	0.631
Vas	OPC	TMEM38B	-0.03	0.05	-0.51	0.607	0.996
Vas	Oligo	TMEM38B	-0.01	0.04	-0.34	0.734	0.928
Vas	PC	TMEM38B	0.23	0.52	0.44	0.663	1
Vas	Astro	TMEM39A	-0.07	0.07	-1.04	0.301	0.763
Vas	EN_L2_3_IT	TMEM39A	-0.04	0.04	-0.86	0.39	0.753
Vas	EN_L3_5_IT_1	TMEM39A	-0.01	0.09	-0.11	0.916	0.985
Vas	EN_L3_5_IT_2	TMEM39A	-0.07	0.06	-1.17	0.243	0.661
Vas	EN_L3_5_IT_3	TMEM39A	-0.02	0.07	-0.32	0.746	0.909
Vas	EN_L5_6_NP	TMEM39A	0.14	0.12	1.16	0.247	0.93
Vas	EN_L6B	TMEM39A	-0.19	0.12	-1.52	0.128	0.722
Vas	EN_L6_CT	TMEM39A	0.08	0.09	0.89	0.374	0.903
Vas	EN_L6_IT_1	TMEM39A	0.15	0.09	1.75	0.0808	0.669
Vas	EN_L6_IT_2	TMEM39A	-0.05	0.13	-0.39	0.697	0.976
Vas	Endo	TMEM39A	0.49	0.40	1.22	0.222	0.995
Vas	IN_ADARB2	TMEM39A	-0.19	0.09	-2.13	0.0335	0.623
Vas	IN_LAMP5_LHX6	TMEM39A	0.03	0.12	0.27	0.787	0.966
Vas	IN_LAMP5_RELN	TMEM39A	-0.23	0.09	-2.66	0.00786	0.674
Vas	IN_PVALB	TMEM39A	0.05	0.06	0.78	0.435	0.878
Vas	IN_PVALB_CHC	TMEM39A	-0.05	0.11	-0.42	0.674	0.976
Vas	IN_SST	TMEM39A	-0.03	0.07	-0.34	0.736	0.985
Vas	IN_VIP	TMEM39A	-0.02	0.06	-0.32	0.745	0.944
Vas	Micro	TMEM39A	-0.00	0.10	-0.01	0.992	0.998
Vas	OPC	TMEM39A	-0.04	0.06	-0.69	0.488	0.988
Vas	Oligo	TMEM39A	0.02	0.04	0.44	0.661	0.906
Vas	PC	TMEM39A	0.00	0.43	0.01	0.993	1
Vas	PVM	TMEM39A	-0.29	0.23	-1.29	0.197	0.858
Vas	VLMC	TMEM39A	0.92	0.41	2.22	0.0265	0.645
Vas	Astro	TMEM39B	-0.01	0.06	-0.16	0.876	0.979
Vas	EN_L2_3_IT	TMEM39B	-0.06	0.05	-1.11	0.268	0.662
Vas	EN_L3_5_IT_1	TMEM39B	-0.01	0.09	-0.13	0.895	0.983
Vas	EN_L3_5_IT_2	TMEM39B	-0.07	0.06	-1.18	0.237	0.655
Vas	EN_L3_5_IT_3	TMEM39B	0.04	0.07	0.54	0.589	0.834
Vas	EN_L5_6_NP	TMEM39B	0.03	0.12	0.23	0.819	0.984
Vas	EN_L6B	TMEM39B	0.13	0.12	1.14	0.253	0.803
Vas	EN_L6_CT	TMEM39B	-0.10	0.10	-0.97	0.332	0.887
Vas	EN_L6_IT_1	TMEM39B	0.02	0.10	0.15	0.878	0.984
Vas	EN_L6_IT_2	TMEM39B	-0.06	0.11	-0.57	0.571	0.971
Vas	IN_ADARB2	TMEM39B	0.01	0.09	0.07	0.941	0.996
Vas	IN_LAMP5_LHX6	TMEM39B	0.03	0.11	0.28	0.778	0.963
Vas	IN_LAMP5_RELN	TMEM39B	-0.10	0.09	-1.10	0.269	0.853
Vas	IN_PVALB	TMEM39B	-0.03	0.07	-0.48	0.634	0.928
Vas	IN_PVALB_CHC	TMEM39B	0.00	0.13	0.02	0.984	0.999
Vas	IN_SST	TMEM39B	0.04	0.08	0.46	0.644	0.977
Vas	IN_VIP	TMEM39B	0.01	0.06	0.19	0.85	0.966
Vas	Micro	TMEM39B	-0.17	0.10	-1.77	0.0762	0.547
Vas	OPC	TMEM39B	0.06	0.08	0.74	0.458	0.988
Vas	Oligo	TMEM39B	0.01	0.04	0.28	0.776	0.939
Vas	Astro	TMEM40	-0.40	0.47	-0.85	0.396	0.809
Vas	EN_L2_3_IT	TMEM40	0.00	0.13	0.02	0.982	0.993
Vas	Oligo	TMEM40	0.04	0.13	0.33	0.74	0.93
Vas	Astro	TMEM41A	-0.02	0.07	-0.27	0.79	0.962
Vas	EN_L2_3_IT	TMEM41A	-0.05	0.06	-0.93	0.352	0.726
Vas	EN_L3_5_IT_1	TMEM41A	0.09	0.10	0.81	0.416	0.858
Vas	EN_L3_5_IT_2	TMEM41A	-0.07	0.08	-0.95	0.34	0.743
Vas	EN_L3_5_IT_3	TMEM41A	-0.11	0.08	-1.50	0.133	0.435
Vas	EN_L5_6_NP	TMEM41A	-0.16	0.13	-1.17	0.241	0.929
Vas	EN_L6B	TMEM41A	-0.07	0.14	-0.48	0.633	0.942
Vas	EN_L6_CT	TMEM41A	0.04	0.12	0.38	0.702	0.972
Vas	EN_L6_IT_1	TMEM41A	-0.11	0.12	-0.90	0.366	0.859
Vas	EN_L6_IT_2	TMEM41A	-0.02	0.14	-0.12	0.905	0.991
Vas	IN_ADARB2	TMEM41A	-0.18	0.11	-1.68	0.0931	0.74
Vas	IN_LAMP5_LHX6	TMEM41A	-0.04	0.12	-0.30	0.762	0.961
Vas	IN_LAMP5_RELN	TMEM41A	-0.08	0.10	-0.80	0.421	0.904
Vas	IN_PVALB	TMEM41A	-0.04	0.07	-0.57	0.567	0.908
Vas	IN_PVALB_CHC	TMEM41A	-0.05	0.12	-0.43	0.665	0.975
Vas	IN_SST	TMEM41A	-0.19	0.10	-1.87	0.0608	0.831
Vas	IN_VIP	TMEM41A	-0.07	0.07	-1.04	0.299	0.746
Vas	Micro	TMEM41A	-0.11	0.10	-1.13	0.26	0.76
Vas	OPC	TMEM41A	0.00	0.05	0.01	0.996	1
Vas	Oligo	TMEM41A	-0.12	0.05	-2.10	0.0358	0.406
Vas	Astro	TMEM41B	-0.20	0.06	-3.38	0.000718	0.0968
Vas	EN_L2_3_IT	TMEM41B	-0.05	0.05	-1.21	0.228	0.625
Vas	EN_L3_5_IT_1	TMEM41B	-0.04	0.06	-0.59	0.557	0.902
Vas	EN_L3_5_IT_2	TMEM41B	0.03	0.06	0.49	0.622	0.89
Vas	EN_L3_5_IT_3	TMEM41B	0.02	0.06	0.29	0.772	0.92
Vas	EN_L5_6_NP	TMEM41B	-0.00	0.08	-0.03	0.976	0.997
Vas	EN_L5_ET	TMEM41B	0.08	0.38	0.22	0.824	0.995
Vas	EN_L6B	TMEM41B	-0.00	0.08	-0.01	0.993	1
Vas	EN_L6_CT	TMEM41B	0.07	0.06	1.09	0.274	0.864
Vas	EN_L6_IT_1	TMEM41B	-0.06	0.07	-0.85	0.393	0.869
Vas	EN_L6_IT_2	TMEM41B	0.03	0.08	0.35	0.727	0.978
Vas	Endo	TMEM41B	0.30	0.33	0.91	0.364	0.996
Vas	IN_ADARB2	TMEM41B	0.03	0.07	0.44	0.657	0.96
Vas	IN_LAMP5_LHX6	TMEM41B	-0.04	0.07	-0.54	0.589	0.924
Vas	IN_LAMP5_RELN	TMEM41B	-0.03	0.06	-0.44	0.661	0.959
Vas	IN_PVALB	TMEM41B	-0.02	0.06	-0.30	0.76	0.962
Vas	IN_PVALB_CHC	TMEM41B	-0.03	0.08	-0.37	0.71	0.98
Vas	IN_SST	TMEM41B	-0.04	0.06	-0.67	0.502	0.965
Vas	IN_VIP	TMEM41B	-0.02	0.05	-0.45	0.651	0.912
Vas	Micro	TMEM41B	-0.13	0.07	-1.96	0.0503	0.47
Vas	OPC	TMEM41B	-0.11	0.05	-2.06	0.0394	0.986
Vas	Oligo	TMEM41B	-0.07	0.04	-1.91	0.0557	0.445
Vas	PC	TMEM41B	-0.24	0.38	-0.64	0.523	1
Vas	VLMC	TMEM41B	-0.07	0.16	-0.43	0.664	0.968
Vas	Astro	TMEM43	-0.06	0.09	-0.62	0.538	0.876
Vas	EN_L2_3_IT	TMEM43	-0.08	0.06	-1.36	0.173	0.568
Vas	EN_L3_5_IT_1	TMEM43	-0.11	0.12	-0.93	0.353	0.821
Vas	EN_L3_5_IT_2	TMEM43	0.06	0.11	0.55	0.58	0.872
Vas	EN_L3_5_IT_3	TMEM43	-0.06	0.09	-0.66	0.509	0.789
Vas	EN_L6B	TMEM43	-0.30	0.54	-0.57	0.572	0.929
Vas	EN_L6_CT	TMEM43	-0.00	0.36	-0.01	0.989	1
Vas	EN_L6_IT_1	TMEM43	-0.11	0.12	-0.92	0.358	0.855
Vas	IN_PVALB	TMEM43	-0.08	0.09	-0.85	0.393	0.865
Vas	IN_SST	TMEM43	-0.00	0.12	-0.03	0.979	0.999
Vas	IN_VIP	TMEM43	-0.09	0.09	-0.95	0.342	0.772
Vas	Micro	TMEM43	-0.01	0.13	-0.04	0.97	0.996
Vas	OPC	TMEM43	0.02	0.09	0.17	0.861	0.999
Vas	Oligo	TMEM43	-0.05	0.06	-0.86	0.39	0.782
Vas	Astro	TMEM44	0.07	0.09	0.85	0.397	0.809
Vas	EN_L2_3_IT	TMEM44	-0.00	0.07	-0.05	0.957	0.987
Vas	EN_L3_5_IT_1	TMEM44	0.04	0.08	0.51	0.611	0.924
Vas	EN_L3_5_IT_2	TMEM44	0.05	0.09	0.58	0.563	0.863
Vas	EN_L3_5_IT_3	TMEM44	0.06	0.09	0.59	0.553	0.814
Vas	EN_L5_6_NP	TMEM44	-0.21	0.12	-1.69	0.0906	0.894
Vas	EN_L5_ET	TMEM44	-0.04	0.36	-0.12	0.908	0.999
Vas	EN_L6B	TMEM44	-0.39	0.17	-2.34	0.0195	0.465
Vas	EN_L6_CT	TMEM44	0.14	0.12	1.13	0.259	0.856
Vas	EN_L6_IT_1	TMEM44	0.05	0.13	0.34	0.735	0.963
Vas	Endo	TMEM44	-0.23	0.12	-1.82	0.0685	0.985
Vas	IN_ADARB2	TMEM44	0.03	0.11	0.28	0.78	0.976
Vas	IN_LAMP5_LHX6	TMEM44	-0.25	0.13	-1.93	0.0532	0.544
Vas	IN_LAMP5_RELN	TMEM44	-0.03	0.11	-0.27	0.784	0.976
Vas	IN_PVALB	TMEM44	-0.14	0.08	-1.62	0.106	0.678
Vas	IN_SST	TMEM44	-0.26	0.13	-2.10	0.0359	0.824
Vas	IN_VIP	TMEM44	-0.00	0.07	-0.04	0.968	0.992
Vas	Oligo	TMEM44	-0.16	0.08	-1.88	0.0602	0.454
Vas	Astro	TMEM45A	0.17	0.12	1.40	0.161	0.639
Vas	EN_L2_3_IT	TMEM45A	0.14	0.12	1.18	0.238	0.635
Vas	EN_L3_5_IT_2	TMEM45A	-0.16	0.14	-1.13	0.257	0.677
Vas	EN_L3_5_IT_3	TMEM45A	-0.72	0.32	-2.23	0.0257	0.205
Vas	IN_PVALB	TMEM45A	-0.20	0.42	-0.48	0.63	0.928
Vas	IN_SST	TMEM45A	-0.05	0.17	-0.29	0.77	0.986
Vas	IN_VIP	TMEM45A	0.18	0.14	1.21	0.226	0.695
Vas	OPC	TMEM45A	0.02	0.10	0.15	0.88	0.999
Vas	Oligo	TMEM45A	0.49	0.22	2.28	0.0228	0.36
Vas	Astro	TMEM45B	-0.39	0.48	-0.82	0.415	0.816
Vas	EN_L2_3_IT	TMEM45B	0.06	0.13	0.45	0.651	0.885
Vas	Endo	TMEM45B	-0.18	0.39	-0.46	0.643	0.996
Vas	Oligo	TMEM45B	0.10	0.14	0.68	0.497	0.837
Vas	Astro	TMEM47	0.11	0.08	1.43	0.153	0.63
Vas	EN_L2_3_IT	TMEM47	0.36	0.08	4.27	1.92e-05	0.0351
Vas	EN_L3_5_IT_1	TMEM47	0.21	0.13	1.68	0.0931	0.589
Vas	EN_L3_5_IT_2	TMEM47	0.31	0.09	3.29	0.000992	0.0746
Vas	EN_L3_5_IT_3	TMEM47	0.21	0.13	1.66	0.0963	0.376
Vas	EN_L6_CT	TMEM47	0.31	0.59	0.53	0.599	0.955
Vas	EN_L6_IT_1	TMEM47	0.25	0.13	1.92	0.0546	0.618
Vas	EN_L6_IT_2	TMEM47	0.13	0.16	0.83	0.405	0.957
Vas	IN_ADARB2	TMEM47	0.21	0.12	1.75	0.0795	0.728
Vas	IN_LAMP5_LHX6	TMEM47	0.03	0.11	0.24	0.811	0.968
Vas	IN_PVALB	TMEM47	0.15	0.08	1.94	0.0527	0.602
Vas	IN_PVALB_CHC	TMEM47	0.24	0.10	2.29	0.0221	0.689
Vas	IN_SST	TMEM47	0.15	0.08	1.94	0.053	0.824
Vas	IN_VIP	TMEM47	0.07	0.09	0.86	0.389	0.801
Vas	OPC	TMEM47	0.09	0.14	0.67	0.502	0.988
Vas	Oligo	TMEM47	0.15	0.09	1.56	0.118	0.554
Vas	PC	TMEM47	0.07	0.14	0.52	0.604	1
Vas	Astro	TMEM50A	-0.06	0.06	-1.16	0.247	0.72
Vas	EN_L2_3_IT	TMEM50A	0.04	0.04	1.11	0.267	0.662
Vas	EN_L3_5_IT_1	TMEM50A	0.05	0.06	0.75	0.453	0.872
Vas	EN_L3_5_IT_2	TMEM50A	0.02	0.04	0.39	0.693	0.914
Vas	EN_L3_5_IT_3	TMEM50A	0.07	0.05	1.38	0.169	0.488
Vas	EN_L5_6_NP	TMEM50A	0.04	0.10	0.35	0.725	0.975
Vas	EN_L6B	TMEM50A	0.01	0.09	0.14	0.891	0.986
Vas	EN_L6_CT	TMEM50A	0.05	0.08	0.66	0.509	0.933
Vas	EN_L6_IT_1	TMEM50A	0.02	0.08	0.24	0.807	0.974
Vas	EN_L6_IT_2	TMEM50A	0.06	0.09	0.68	0.495	0.967
Vas	Endo	TMEM50A	-0.59	0.30	-1.96	0.0499	0.985
Vas	IN_ADARB2	TMEM50A	0.03	0.08	0.37	0.709	0.971
Vas	IN_LAMP5_LHX6	TMEM50A	-0.03	0.08	-0.40	0.691	0.947
Vas	IN_LAMP5_RELN	TMEM50A	0.04	0.07	0.52	0.604	0.949
Vas	IN_PVALB	TMEM50A	0.02	0.07	0.33	0.739	0.958
Vas	IN_PVALB_CHC	TMEM50A	0.10	0.11	0.90	0.368	0.929
Vas	IN_SST	TMEM50A	0.04	0.07	0.66	0.512	0.965
Vas	IN_VIP	TMEM50A	0.00	0.05	0.01	0.989	0.999
Vas	Micro	TMEM50A	0.06	0.08	0.72	0.473	0.867
Vas	OPC	TMEM50A	0.01	0.06	0.21	0.831	0.999
Vas	Oligo	TMEM50A	-0.04	0.03	-1.17	0.242	0.686
Vas	PC	TMEM50A	-0.04	0.12	-0.31	0.754	1
Vas	Astro	TMEM50B	-0.08	0.05	-1.67	0.094	0.542
Vas	EN_L2_3_IT	TMEM50B	-0.06	0.04	-1.46	0.143	0.535
Vas	EN_L3_5_IT_1	TMEM50B	0.03	0.08	0.35	0.723	0.949
Vas	EN_L3_5_IT_2	TMEM50B	-0.02	0.05	-0.53	0.594	0.879
Vas	EN_L3_5_IT_3	TMEM50B	0.05	0.05	1.04	0.3	0.632
Vas	EN_L5_6_NP	TMEM50B	-0.00	0.08	-0.05	0.961	0.996
Vas	EN_L5_ET	TMEM50B	-0.08	0.56	-0.13	0.894	0.998
Vas	EN_L6B	TMEM50B	0.10	0.09	1.14	0.252	0.803
Vas	EN_L6_CT	TMEM50B	-0.03	0.06	-0.49	0.623	0.96
Vas	EN_L6_IT_1	TMEM50B	0.07	0.08	0.86	0.392	0.869
Vas	EN_L6_IT_2	TMEM50B	-0.01	0.10	-0.15	0.879	0.989
Vas	Endo	TMEM50B	-0.13	0.11	-1.23	0.218	0.995
Vas	IN_ADARB2	TMEM50B	-0.08	0.06	-1.34	0.181	0.802
Vas	IN_LAMP5_LHX6	TMEM50B	-0.01	0.07	-0.12	0.907	0.986
Vas	IN_LAMP5_RELN	TMEM50B	-0.02	0.05	-0.42	0.672	0.963
Vas	IN_PVALB	TMEM50B	0.03	0.04	0.72	0.471	0.888
Vas	IN_PVALB_CHC	TMEM50B	0.05	0.07	0.76	0.444	0.946
Vas	IN_SST	TMEM50B	-0.01	0.06	-0.13	0.894	0.992
Vas	IN_VIP	TMEM50B	-0.03	0.04	-0.74	0.461	0.835
Vas	Micro	TMEM50B	0.01	0.07	0.08	0.938	0.991
Vas	OPC	TMEM50B	-0.06	0.04	-1.29	0.196	0.986
Vas	Oligo	TMEM50B	-0.04	0.05	-0.93	0.352	0.761
Vas	PC	TMEM50B	-0.03	0.11	-0.29	0.775	1
Vas	VLMC	TMEM50B	0.11	0.14	0.82	0.411	0.918
Vas	Astro	TMEM51	0.06	0.08	0.70	0.481	0.853
Vas	EN_L2_3_IT	TMEM51	-0.29	0.13	-2.32	0.0205	0.274
Vas	EN_L3_5_IT_2	TMEM51	-0.39	0.39	-1.01	0.312	0.723
Vas	EN_L3_5_IT_3	TMEM51	-0.18	0.15	-1.17	0.24	0.574
Vas	Endo	TMEM51	-0.98	0.39	-2.50	0.0125	0.915
Vas	IN_PVALB	TMEM51	-0.08	0.10	-0.76	0.45	0.88
Vas	IN_VIP	TMEM51	0.08	0.08	1.04	0.296	0.745
Vas	Micro	TMEM51	0.12	0.09	1.36	0.174	0.688
Vas	OPC	TMEM51	-0.13	0.10	-1.37	0.17	0.986
Vas	Oligo	TMEM51	-0.19	0.13	-1.47	0.141	0.585
Vas	PC	TMEM51	-0.18	0.16	-1.13	0.259	1
Vas	PVM	TMEM51	0.00	0.20	0.02	0.984	0.996
Vas	EN_L2_3_IT	TMEM52B	-0.50	0.40	-1.23	0.219	0.618
Vas	Micro	TMEM52B	-0.05	0.19	-0.28	0.781	0.957
Vas	Astro	TMEM53	-0.10	0.05	-1.99	0.0468	0.443
Vas	EN_L2_3_IT	TMEM53	-0.12	0.06	-2.13	0.0335	0.321
Vas	EN_L3_5_IT_1	TMEM53	0.02	0.11	0.16	0.871	0.977
Vas	EN_L3_5_IT_2	TMEM53	-0.23	0.09	-2.73	0.0064	0.173
Vas	EN_L3_5_IT_3	TMEM53	-0.05	0.09	-0.55	0.58	0.828
Vas	EN_L5_6_NP	TMEM53	-0.04	0.43	-0.10	0.917	0.995
Vas	EN_L6B	TMEM53	-0.16	0.13	-1.25	0.211	0.777
Vas	EN_L6_CT	TMEM53	-0.02	0.12	-0.18	0.856	0.985
Vas	EN_L6_IT_1	TMEM53	-0.09	0.12	-0.71	0.48	0.894
Vas	EN_L6_IT_2	TMEM53	-0.13	0.15	-0.92	0.358	0.95
Vas	IN_ADARB2	TMEM53	-0.17	0.11	-1.55	0.122	0.775
Vas	IN_LAMP5_RELN	TMEM53	-0.12	0.12	-1.00	0.319	0.873
Vas	IN_PVALB	TMEM53	0.02	0.08	0.21	0.83	0.975
Vas	IN_SST	TMEM53	0.07	0.10	0.73	0.466	0.96
Vas	IN_VIP	TMEM53	-0.03	0.06	-0.40	0.687	0.925
Vas	Micro	TMEM53	0.04	0.12	0.37	0.711	0.939
Vas	OPC	TMEM53	-0.05	0.08	-0.63	0.53	0.988
Vas	Oligo	TMEM53	0.05	0.06	0.86	0.39	0.783
Vas	Astro	TMEM54	0.06	0.11	0.57	0.566	0.888
Vas	EN_L2_3_IT	TMEM54	0.04	0.10	0.46	0.644	0.883
Vas	EN_L3_5_IT_2	TMEM54	-0.22	0.10	-2.13	0.0329	0.341
Vas	EN_L3_5_IT_3	TMEM54	-0.13	0.11	-1.21	0.225	0.554
Vas	IN_VIP	TMEM54	0.02	0.10	0.20	0.841	0.963
Vas	OPC	TMEM54	0.04	0.11	0.39	0.699	0.999
Vas	Oligo	TMEM54	0.07	0.09	0.72	0.469	0.823
Vas	Astro	TMEM59	-0.02	0.04	-0.35	0.724	0.942
Vas	EN_L2_3_IT	TMEM59	0.06	0.03	1.80	0.0715	0.416
Vas	EN_L3_5_IT_1	TMEM59	0.06	0.05	1.27	0.205	0.724
Vas	EN_L3_5_IT_2	TMEM59	0.07	0.04	1.72	0.0853	0.471
Vas	EN_L3_5_IT_3	TMEM59	0.05	0.04	1.15	0.252	0.587
Vas	EN_L5_6_NP	TMEM59	0.05	0.08	0.72	0.471	0.951
Vas	EN_L5_ET	TMEM59	-0.71	0.41	-1.73	0.0833	0.861
Vas	EN_L6B	TMEM59	0.10	0.08	1.35	0.176	0.755
Vas	EN_L6_CT	TMEM59	0.07	0.06	1.28	0.202	0.827
Vas	EN_L6_IT_1	TMEM59	0.08	0.07	1.09	0.275	0.829
Vas	EN_L6_IT_2	TMEM59	0.02	0.09	0.21	0.833	0.985
Vas	Endo	TMEM59	0.01	0.11	0.06	0.95	0.998
Vas	IN_ADARB2	TMEM59	0.07	0.06	1.25	0.211	0.819
Vas	IN_LAMP5_LHX6	TMEM59	0.02	0.07	0.23	0.818	0.97
Vas	IN_LAMP5_RELN	TMEM59	0.09	0.06	1.70	0.0882	0.765
Vas	IN_PVALB	TMEM59	0.07	0.04	1.56	0.118	0.688
Vas	IN_PVALB_CHC	TMEM59	0.04	0.08	0.53	0.599	0.964
Vas	IN_SST	TMEM59	0.05	0.05	0.97	0.33	0.935
Vas	IN_VIP	TMEM59	0.05	0.04	1.37	0.17	0.643
Vas	Micro	TMEM59	0.09	0.05	1.58	0.113	0.614
Vas	OPC	TMEM59	-0.01	0.04	-0.13	0.899	0.999
Vas	Oligo	TMEM59	-0.01	0.03	-0.22	0.824	0.953
Vas	PC	TMEM59	-0.21	0.11	-1.88	0.06	1
Vas	VLMC	TMEM59	-0.11	0.17	-0.69	0.491	0.928
Vas	Astro	TMEM59L	0.05	0.06	0.89	0.372	0.797
Vas	EN_L2_3_IT	TMEM59L	0.08	0.05	1.70	0.0897	0.454
Vas	EN_L3_5_IT_1	TMEM59L	-0.02	0.06	-0.26	0.797	0.964
Vas	EN_L3_5_IT_2	TMEM59L	-0.08	0.06	-1.28	0.199	0.619
Vas	EN_L3_5_IT_3	TMEM59L	-0.02	0.05	-0.29	0.773	0.92
Vas	EN_L5_6_NP	TMEM59L	0.04	0.07	0.62	0.536	0.956
Vas	EN_L5_ET	TMEM59L	0.35	0.31	1.10	0.27	0.963
Vas	EN_L6B	TMEM59L	0.03	0.08	0.40	0.686	0.953
Vas	EN_L6_CT	TMEM59L	-0.08	0.06	-1.27	0.203	0.827
Vas	EN_L6_IT_1	TMEM59L	0.08	0.07	1.05	0.292	0.836
Vas	EN_L6_IT_2	TMEM59L	0.08	0.08	1.04	0.298	0.948
Vas	Endo	TMEM59L	0.30	0.41	0.72	0.469	0.996
Vas	IN_ADARB2	TMEM59L	-0.03	0.07	-0.50	0.617	0.953
Vas	IN_LAMP5_LHX6	TMEM59L	0.03	0.08	0.35	0.726	0.956
Vas	IN_LAMP5_RELN	TMEM59L	0.02	0.08	0.20	0.839	0.986
Vas	IN_PVALB	TMEM59L	-0.05	0.05	-0.98	0.328	0.836
Vas	IN_PVALB_CHC	TMEM59L	0.01	0.07	0.15	0.877	0.99
Vas	IN_SST	TMEM59L	-0.07	0.06	-1.06	0.287	0.928
Vas	IN_VIP	TMEM59L	-0.05	0.05	-0.96	0.335	0.769
Vas	Micro	TMEM59L	-0.01	0.12	-0.08	0.939	0.992
Vas	OPC	TMEM59L	-0.06	0.06	-1.12	0.261	0.986
Vas	Oligo	TMEM59L	0.05	0.06	0.82	0.412	0.797
Vas	Astro	TMEM60	0.03	0.09	0.28	0.776	0.956
Vas	EN_L2_3_IT	TMEM60	0.00	0.08	0.01	0.99	0.996
Vas	EN_L3_5_IT_2	TMEM60	-0.09	0.10	-0.91	0.362	0.759
Vas	EN_L3_5_IT_3	TMEM60	0.04	0.11	0.39	0.695	0.888
Vas	EN_L6_IT_1	TMEM60	-0.07	0.40	-0.18	0.856	0.982
Vas	IN_PVALB	TMEM60	-0.02	0.10	-0.17	0.864	0.981
Vas	IN_SST	TMEM60	-0.05	0.12	-0.41	0.682	0.982
Vas	IN_VIP	TMEM60	-0.02	0.11	-0.22	0.828	0.96
Vas	Micro	TMEM60	0.06	0.14	0.45	0.654	0.925
Vas	OPC	TMEM60	-0.09	0.11	-0.83	0.406	0.986
Vas	Oligo	TMEM60	-0.06	0.08	-0.70	0.486	0.831
Vas	Astro	TMEM62	-0.03	0.04	-0.65	0.517	0.87
Vas	EN_L2_3_IT	TMEM62	-0.09	0.03	-2.63	0.00852	0.196
Vas	EN_L3_5_IT_1	TMEM62	-0.07	0.06	-1.13	0.258	0.763
Vas	EN_L3_5_IT_2	TMEM62	-0.04	0.06	-0.76	0.449	0.813
Vas	EN_L3_5_IT_3	TMEM62	-0.00	0.05	-0.08	0.933	0.978
Vas	EN_L5_6_NP	TMEM62	-0.04	0.09	-0.46	0.648	0.965
Vas	EN_L5_ET	TMEM62	0.59	0.34	1.72	0.0853	0.868
Vas	EN_L6B	TMEM62	-0.11	0.08	-1.31	0.19	0.764
Vas	EN_L6_CT	TMEM62	-0.07	0.07	-1.09	0.274	0.864
Vas	EN_L6_IT_1	TMEM62	-0.00	0.07	-0.01	0.993	0.998
Vas	EN_L6_IT_2	TMEM62	-0.07	0.09	-0.77	0.44	0.964
Vas	Endo	TMEM62	-0.54	0.29	-1.87	0.0609	0.985
Vas	IN_ADARB2	TMEM62	-0.04	0.06	-0.68	0.498	0.923
Vas	IN_LAMP5_LHX6	TMEM62	-0.06	0.07	-0.85	0.396	0.869
Vas	IN_LAMP5_RELN	TMEM62	-0.09	0.07	-1.31	0.19	0.823
Vas	IN_PVALB	TMEM62	-0.09	0.05	-1.82	0.0692	0.634
Vas	IN_PVALB_CHC	TMEM62	-0.01	0.08	-0.12	0.902	0.996
Vas	IN_SST	TMEM62	-0.09	0.06	-1.48	0.14	0.876
Vas	IN_VIP	TMEM62	-0.08	0.04	-1.96	0.0499	0.475
Vas	Micro	TMEM62	-0.08	0.06	-1.36	0.175	0.689
Vas	OPC	TMEM62	-0.05	0.05	-1.08	0.28	0.986
Vas	Oligo	TMEM62	-0.05	0.04	-1.32	0.187	0.636
Vas	PC	TMEM62	0.14	0.45	0.32	0.751	1
Vas	Astro	TMEM63A	0.07	0.05	1.40	0.16	0.638
Vas	EN_L2_3_IT	TMEM63A	-0.07	0.08	-0.80	0.425	0.771
Vas	EN_L3_5_IT_2	TMEM63A	-0.07	0.13	-0.55	0.586	0.876
Vas	EN_L3_5_IT_3	TMEM63A	-0.10	0.14	-0.71	0.477	0.768
Vas	Endo	TMEM63A	-0.67	0.37	-1.84	0.0665	0.985
Vas	IN_PVALB	TMEM63A	-0.16	0.11	-1.44	0.151	0.724
Vas	IN_VIP	TMEM63A	0.03	0.11	0.25	0.802	0.955
Vas	Micro	TMEM63A	0.01	0.07	0.13	0.899	0.984
Vas	OPC	TMEM63A	0.02	0.10	0.19	0.85	0.999
Vas	Oligo	TMEM63A	-0.08	0.04	-1.83	0.0666	0.469
Vas	PC	TMEM63A	-0.07	0.36	-0.18	0.857	1
Vas	Astro	TMEM63B	0.02	0.05	0.52	0.605	0.904
Vas	EN_L2_3_IT	TMEM63B	0.00	0.04	0.00	0.996	0.999
Vas	EN_L3_5_IT_1	TMEM63B	-0.10	0.07	-1.54	0.123	0.63
Vas	EN_L3_5_IT_2	TMEM63B	-0.01	0.05	-0.20	0.839	0.96
Vas	EN_L3_5_IT_3	TMEM63B	0.05	0.05	1.01	0.314	0.645
Vas	EN_L5_6_NP	TMEM63B	0.03	0.08	0.46	0.647	0.965
Vas	EN_L5_ET	TMEM63B	0.15	0.46	0.33	0.745	0.993
Vas	EN_L6B	TMEM63B	0.01	0.09	0.12	0.905	0.988
Vas	EN_L6_CT	TMEM63B	0.09	0.07	1.19	0.234	0.841
Vas	EN_L6_IT_1	TMEM63B	0.06	0.08	0.76	0.45	0.891
Vas	EN_L6_IT_2	TMEM63B	0.13	0.10	1.37	0.171	0.928
Vas	Endo	TMEM63B	-0.13	0.35	-0.38	0.706	0.996
Vas	IN_ADARB2	TMEM63B	0.03	0.06	0.54	0.592	0.951
Vas	IN_LAMP5_LHX6	TMEM63B	0.02	0.07	0.24	0.811	0.968
Vas	IN_LAMP5_RELN	TMEM63B	0.03	0.07	0.40	0.688	0.967
Vas	IN_PVALB	TMEM63B	0.02	0.05	0.40	0.691	0.945
Vas	IN_PVALB_CHC	TMEM63B	0.06	0.07	0.86	0.391	0.937
Vas	IN_SST	TMEM63B	-0.03	0.06	-0.57	0.571	0.971
Vas	IN_VIP	TMEM63B	-0.01	0.04	-0.35	0.724	0.936
Vas	Micro	TMEM63B	-0.03	0.08	-0.35	0.725	0.941
Vas	OPC	TMEM63B	-0.03	0.05	-0.54	0.591	0.992
Vas	Oligo	TMEM63B	0.06	0.04	1.33	0.182	0.631
Vas	Astro	TMEM63C	-0.07	0.12	-0.61	0.541	0.878
Vas	EN_L2_3_IT	TMEM63C	0.11	0.06	1.87	0.0616	0.399
Vas	EN_L3_5_IT_1	TMEM63C	0.06	0.07	0.78	0.438	0.864
Vas	EN_L3_5_IT_2	TMEM63C	0.26	0.07	3.71	0.000207	0.0379
Vas	EN_L3_5_IT_3	TMEM63C	0.25	0.07	3.47	0.000528	0.031
Vas	EN_L5_6_NP	TMEM63C	0.00	0.10	0.01	0.994	0.999
Vas	EN_L5_ET	TMEM63C	0.99	0.55	1.79	0.0732	0.83
Vas	EN_L6B	TMEM63C	0.16	0.12	1.28	0.2	0.767
Vas	EN_L6_CT	TMEM63C	0.06	0.09	0.60	0.549	0.94
Vas	EN_L6_IT_1	TMEM63C	0.24	0.09	2.57	0.0101	0.421
Vas	EN_L6_IT_2	TMEM63C	-0.09	0.11	-0.81	0.417	0.96
Vas	IN_ADARB2	TMEM63C	0.00	0.10	0.03	0.972	0.996
Vas	IN_LAMP5_LHX6	TMEM63C	0.33	0.11	2.96	0.00306	0.22
Vas	IN_LAMP5_RELN	TMEM63C	0.11	0.13	0.88	0.378	0.888
Vas	IN_PVALB	TMEM63C	0.10	0.07	1.30	0.193	0.754
Vas	IN_PVALB_CHC	TMEM63C	0.03	0.13	0.20	0.841	0.988
Vas	IN_SST	TMEM63C	0.12	0.07	1.80	0.0722	0.847
Vas	IN_VIP	TMEM63C	0.04	0.05	0.79	0.432	0.822
Vas	Micro	TMEM63C	-0.06	0.16	-0.39	0.699	0.935
Vas	OPC	TMEM63C	0.01	0.07	0.15	0.878	0.999
Vas	Oligo	TMEM63C	0.01	0.11	0.09	0.926	0.982
Vas	Astro	TMEM64	0.13	0.07	1.89	0.0593	0.475
Vas	EN_L2_3_IT	TMEM64	0.04	0.04	0.97	0.33	0.709
Vas	EN_L3_5_IT_1	TMEM64	0.09	0.07	1.42	0.157	0.672
Vas	EN_L3_5_IT_2	TMEM64	0.08	0.06	1.38	0.169	0.587
Vas	EN_L3_5_IT_3	TMEM64	0.06	0.06	0.97	0.33	0.658
Vas	EN_L5_6_NP	TMEM64	0.08	0.14	0.61	0.542	0.956
Vas	EN_L5_ET	TMEM64	0.06	0.44	0.14	0.891	0.998
Vas	EN_L6B	TMEM64	-0.13	0.13	-1.04	0.297	0.827
Vas	EN_L6_CT	TMEM64	-0.07	0.09	-0.85	0.395	0.912
Vas	EN_L6_IT_1	TMEM64	0.02	0.08	0.24	0.814	0.976
Vas	EN_L6_IT_2	TMEM64	0.04	0.09	0.42	0.674	0.973
Vas	IN_ADARB2	TMEM64	-0.03	0.11	-0.31	0.76	0.976
Vas	IN_LAMP5_LHX6	TMEM64	-0.03	0.08	-0.32	0.745	0.96
Vas	IN_LAMP5_RELN	TMEM64	-0.10	0.08	-1.21	0.226	0.835
Vas	IN_PVALB	TMEM64	0.06	0.07	0.97	0.332	0.838
Vas	IN_PVALB_CHC	TMEM64	0.16	0.12	1.38	0.168	0.868
Vas	IN_SST	TMEM64	0.09	0.09	1.04	0.3	0.929
Vas	IN_VIP	TMEM64	0.08	0.05	1.64	0.101	0.574
Vas	Micro	TMEM64	0.05	0.12	0.45	0.653	0.924
Vas	OPC	TMEM64	-0.09	0.08	-1.14	0.252	0.986
Vas	Oligo	TMEM64	-0.07	0.04	-1.72	0.0855	0.502
Vas	VLMC	TMEM64	-0.01	0.20	-0.03	0.98	0.999
Vas	Adaptive	TMEM65	0.43	0.29	1.49	0.136	0.691
Vas	Astro	TMEM65	0.09	0.07	1.24	0.215	0.69
Vas	EN_L2_3_IT	TMEM65	0.08	0.06	1.45	0.146	0.536
Vas	EN_L3_5_IT_1	TMEM65	0.11	0.10	1.06	0.287	0.777
Vas	EN_L3_5_IT_2	TMEM65	-0.09	0.06	-1.43	0.153	0.57
Vas	EN_L3_5_IT_3	TMEM65	0.06	0.06	1.01	0.312	0.643
Vas	EN_L5_6_NP	TMEM65	0.12	0.07	1.77	0.0773	0.893
Vas	EN_L5_ET	TMEM65	0.28	0.30	0.96	0.335	0.971
Vas	EN_L6B	TMEM65	0.01	0.08	0.12	0.903	0.988
Vas	EN_L6_CT	TMEM65	0.14	0.08	1.63	0.103	0.727
Vas	EN_L6_IT_1	TMEM65	0.08	0.09	0.85	0.394	0.87
Vas	EN_L6_IT_2	TMEM65	0.19	0.11	1.66	0.0966	0.899
Vas	Endo	TMEM65	0.02	0.12	0.13	0.9	0.996
Vas	IN_ADARB2	TMEM65	-0.02	0.06	-0.29	0.772	0.976
Vas	IN_LAMP5_LHX6	TMEM65	0.10	0.06	1.72	0.0852	0.635
Vas	IN_LAMP5_RELN	TMEM65	0.07	0.06	1.21	0.227	0.835
Vas	IN_PVALB	TMEM65	0.08	0.05	1.58	0.115	0.685
Vas	IN_PVALB_CHC	TMEM65	0.02	0.09	0.18	0.859	0.988
Vas	IN_SST	TMEM65	-0.04	0.07	-0.53	0.593	0.972
Vas	IN_VIP	TMEM65	0.03	0.05	0.60	0.546	0.875
Vas	Micro	TMEM65	0.22	0.06	3.49	0.000476	0.0844
Vas	OPC	TMEM65	-0.05	0.06	-0.85	0.395	0.986
Vas	Oligo	TMEM65	0.15	0.05	2.77	0.00555	0.259
Vas	PC	TMEM65	0.00	0.14	0.02	0.985	1
Vas	PVM	TMEM65	0.20	0.13	1.54	0.125	0.82
Vas	VLMC	TMEM65	-0.09	0.20	-0.46	0.644	0.965
Vas	Astro	TMEM67	-0.01	0.05	-0.16	0.876	0.979
Vas	EN_L2_3_IT	TMEM67	-0.01	0.03	-0.31	0.754	0.926
Vas	EN_L3_5_IT_1	TMEM67	-0.05	0.05	-0.91	0.362	0.824
Vas	EN_L3_5_IT_2	TMEM67	0.03	0.04	0.77	0.44	0.809
Vas	EN_L3_5_IT_3	TMEM67	0.05	0.04	1.23	0.22	0.55
Vas	EN_L5_6_NP	TMEM67	0.03	0.08	0.31	0.756	0.978
Vas	EN_L5_ET	TMEM67	0.25	0.31	0.84	0.404	0.971
Vas	EN_L6B	TMEM67	0.06	0.08	0.78	0.433	0.88
Vas	EN_L6_CT	TMEM67	-0.01	0.06	-0.18	0.86	0.985
Vas	EN_L6_IT_1	TMEM67	-0.01	0.07	-0.21	0.832	0.978
Vas	EN_L6_IT_2	TMEM67	0.10	0.07	1.34	0.181	0.929
Vas	IN_ADARB2	TMEM67	0.03	0.07	0.47	0.635	0.957
Vas	IN_LAMP5_LHX6	TMEM67	0.15	0.09	1.79	0.0729	0.607
Vas	IN_LAMP5_RELN	TMEM67	0.07	0.08	0.97	0.33	0.879
Vas	IN_PVALB	TMEM67	0.08	0.05	1.62	0.106	0.678
Vas	IN_PVALB_CHC	TMEM67	0.05	0.09	0.51	0.613	0.965
Vas	IN_SST	TMEM67	0.05	0.07	0.74	0.46	0.96
Vas	IN_VIP	TMEM67	0.03	0.05	0.65	0.515	0.861
Vas	Micro	TMEM67	0.13	0.10	1.20	0.23	0.745
Vas	OPC	TMEM67	0.15	0.08	1.82	0.0684	0.986
Vas	Oligo	TMEM67	-0.02	0.08	-0.20	0.84	0.956
Vas	PC	TMEM67	0.35	0.51	0.69	0.491	1
Vas	VLMC	TMEM67	0.26	0.19	1.39	0.164	0.831
Vas	Astro	TMEM68	0.11	0.05	2.06	0.0397	0.426
Vas	EN_L2_3_IT	TMEM68	0.05	0.04	1.14	0.253	0.649
Vas	EN_L3_5_IT_1	TMEM68	0.05	0.06	0.70	0.482	0.881
Vas	EN_L3_5_IT_2	TMEM68	-0.03	0.05	-0.49	0.624	0.89
Vas	EN_L3_5_IT_3	TMEM68	0.04	0.05	0.74	0.458	0.756
Vas	EN_L5_6_NP	TMEM68	-0.05	0.10	-0.49	0.627	0.965
Vas	EN_L6B	TMEM68	0.10	0.09	1.12	0.263	0.805
Vas	EN_L6_CT	TMEM68	0.01	0.08	0.13	0.897	0.987
Vas	EN_L6_IT_1	TMEM68	0.07	0.08	0.80	0.425	0.883
Vas	EN_L6_IT_2	TMEM68	-0.04	0.12	-0.30	0.766	0.979
Vas	Endo	TMEM68	-0.24	0.42	-0.58	0.563	0.996
Vas	IN_ADARB2	TMEM68	0.05	0.08	0.60	0.552	0.937
Vas	IN_LAMP5_LHX6	TMEM68	0.05	0.09	0.63	0.529	0.907
Vas	IN_LAMP5_RELN	TMEM68	-0.09	0.07	-1.22	0.221	0.833
Vas	IN_PVALB	TMEM68	0.01	0.05	0.25	0.803	0.971
Vas	IN_PVALB_CHC	TMEM68	0.03	0.10	0.28	0.78	0.987
Vas	IN_SST	TMEM68	0.06	0.07	0.81	0.419	0.949
Vas	IN_VIP	TMEM68	0.04	0.05	0.75	0.451	0.83
Vas	Micro	TMEM68	0.24	0.08	2.92	0.0035	0.192
Vas	OPC	TMEM68	0.10	0.05	1.88	0.0607	0.986
Vas	Oligo	TMEM68	0.05	0.04	1.30	0.194	0.644
Vas	PC	TMEM68	-1.19	0.40	-3.01	0.00264	1
Vas	Astro	TMEM69	0.09	0.06	1.46	0.144	0.621
Vas	EN_L2_3_IT	TMEM69	0.07	0.05	1.32	0.187	0.582
Vas	EN_L3_5_IT_1	TMEM69	-0.02	0.11	-0.21	0.836	0.969
Vas	EN_L3_5_IT_2	TMEM69	-0.03	0.08	-0.34	0.731	0.925
Vas	EN_L3_5_IT_3	TMEM69	0.05	0.08	0.69	0.492	0.777
Vas	EN_L5_6_NP	TMEM69	-0.14	0.16	-0.89	0.375	0.948
Vas	EN_L6B	TMEM69	0.09	0.14	0.61	0.54	0.922
Vas	EN_L6_CT	TMEM69	0.08	0.11	0.70	0.482	0.932
Vas	EN_L6_IT_1	TMEM69	-0.25	0.13	-1.97	0.0493	0.606
Vas	EN_L6_IT_2	TMEM69	-0.26	0.36	-0.72	0.473	0.967
Vas	IN_ADARB2	TMEM69	0.10	0.11	0.98	0.326	0.876
Vas	IN_LAMP5_LHX6	TMEM69	0.05	0.13	0.36	0.718	0.955
Vas	IN_LAMP5_RELN	TMEM69	-0.04	0.11	-0.42	0.674	0.963
Vas	IN_PVALB	TMEM69	-0.01	0.07	-0.19	0.846	0.979
Vas	IN_SST	TMEM69	-0.07	0.10	-0.72	0.47	0.961
Vas	IN_VIP	TMEM69	0.06	0.07	0.82	0.412	0.813
Vas	Micro	TMEM69	0.02	0.11	0.15	0.882	0.98
Vas	OPC	TMEM69	0.05	0.08	0.63	0.529	0.988
Vas	Oligo	TMEM69	0.07	0.05	1.44	0.15	0.593
Vas	Astro	TMEM70	0.02	0.09	0.21	0.83	0.972
Vas	EN_L2_3_IT	TMEM70	0.09	0.05	1.66	0.097	0.463
Vas	EN_L3_5_IT_1	TMEM70	0.08	0.09	0.87	0.387	0.838
Vas	EN_L3_5_IT_2	TMEM70	0.04	0.08	0.58	0.563	0.863
Vas	EN_L3_5_IT_3	TMEM70	0.09	0.08	1.13	0.257	0.591
Vas	EN_L5_6_NP	TMEM70	-0.01	0.49	-0.03	0.98	0.998
Vas	EN_L6B	TMEM70	0.18	0.14	1.24	0.216	0.779
Vas	EN_L6_CT	TMEM70	0.13	0.13	1.01	0.312	0.881
Vas	EN_L6_IT_1	TMEM70	0.17	0.11	1.49	0.137	0.739
Vas	EN_L6_IT_2	TMEM70	0.11	0.45	0.25	0.804	0.984
Vas	IN_ADARB2	TMEM70	-0.09	0.12	-0.74	0.459	0.917
Vas	IN_LAMP5_RELN	TMEM70	0.16	0.12	1.33	0.183	0.821
Vas	IN_PVALB	TMEM70	0.20	0.08	2.31	0.0208	0.494
Vas	IN_SST	TMEM70	0.05	0.10	0.52	0.6	0.972
Vas	IN_VIP	TMEM70	0.01	0.07	0.20	0.84	0.963
Vas	Micro	TMEM70	0.01	0.14	0.08	0.939	0.992
Vas	OPC	TMEM70	0.20	0.10	2.05	0.0404	0.986
Vas	Oligo	TMEM70	-0.01	0.06	-0.09	0.925	0.982
Vas	Adaptive	TMEM71	0.32	0.29	1.11	0.268	0.77
Vas	EN_L2_3_IT	TMEM71	-0.09	0.16	-0.56	0.575	0.85
Vas	Micro	TMEM71	0.13	0.22	0.60	0.551	0.896
Vas	PC	TMEM71	-0.24	0.65	-0.37	0.709	1
Vas	Astro	TMEM72	-0.33	0.18	-1.76	0.0778	0.513
Vas	Astro	TMEM74	0.40	0.10	3.84	0.000122	0.042
Vas	EN_L2_3_IT	TMEM74	0.05	0.07	0.74	0.462	0.794
Vas	EN_L3_5_IT_1	TMEM74	0.01	0.11	0.08	0.938	0.991
Vas	EN_L3_5_IT_2	TMEM74	-0.12	0.07	-1.70	0.09	0.482
Vas	EN_L3_5_IT_3	TMEM74	-0.02	0.08	-0.24	0.807	0.932
Vas	EN_L5_6_NP	TMEM74	0.17	0.17	1.02	0.307	0.937
Vas	EN_L6B	TMEM74	0.14	0.12	1.16	0.245	0.8
Vas	EN_L6_CT	TMEM74	-0.01	0.13	-0.08	0.94	0.994
Vas	EN_L6_IT_1	TMEM74	-0.05	0.13	-0.34	0.733	0.962
Vas	EN_L6_IT_2	TMEM74	0.20	0.17	1.18	0.239	0.933
Vas	IN_PVALB	TMEM74	0.04	0.08	0.56	0.574	0.91
Vas	IN_SST	TMEM74	0.09	0.14	0.67	0.502	0.965
Vas	IN_VIP	TMEM74	0.05	0.10	0.49	0.622	0.902
Vas	Oligo	TMEM74	0.12	0.08	1.61	0.108	0.539
Vas	Astro	TMEM74B	0.02	0.13	0.14	0.886	0.981
Vas	EN_L2_3_IT	TMEM74B	-0.09	0.05	-1.64	0.1	0.469
Vas	EN_L3_5_IT_1	TMEM74B	-0.09	0.09	-1.02	0.308	0.793
Vas	EN_L3_5_IT_2	TMEM74B	0.06	0.07	0.84	0.399	0.783
Vas	EN_L3_5_IT_3	TMEM74B	0.03	0.08	0.31	0.755	0.912
Vas	EN_L5_6_NP	TMEM74B	-0.10	0.13	-0.74	0.458	0.951
Vas	EN_L6_CT	TMEM74B	0.11	0.14	0.76	0.447	0.927
Vas	EN_L6_IT_1	TMEM74B	-0.01	0.12	-0.06	0.948	0.992
Vas	EN_L6_IT_2	TMEM74B	0.37	0.14	2.59	0.00967	0.798
Vas	IN_ADARB2	TMEM74B	-0.05	0.10	-0.49	0.626	0.954
Vas	IN_LAMP5_LHX6	TMEM74B	-0.11	0.10	-1.04	0.298	0.82
Vas	IN_LAMP5_RELN	TMEM74B	-0.11	0.07	-1.62	0.104	0.766
Vas	IN_PVALB	TMEM74B	0.06	0.06	0.93	0.35	0.85
Vas	IN_PVALB_CHC	TMEM74B	-0.08	0.12	-0.67	0.502	0.957
Vas	IN_SST	TMEM74B	-0.05	0.10	-0.52	0.607	0.972
Vas	IN_VIP	TMEM74B	-0.05	0.07	-0.75	0.451	0.83
Vas	Oligo	TMEM74B	0.07	0.12	0.56	0.578	0.871
Vas	Astro	TMEM79	0.07	0.08	0.94	0.345	0.785
Vas	EN_L2_3_IT	TMEM79	-0.02	0.08	-0.26	0.797	0.941
Vas	EN_L3_5_IT_2	TMEM79	-0.09	0.11	-0.86	0.389	0.777
Vas	EN_L3_5_IT_3	TMEM79	-0.00	0.10	-0.03	0.98	0.992
Vas	EN_L6_IT_1	TMEM79	-0.20	0.38	-0.53	0.598	0.931
Vas	IN_PVALB	TMEM79	0.01	0.12	0.10	0.918	0.988
Vas	IN_VIP	TMEM79	-0.05	0.10	-0.51	0.614	0.899
Vas	Micro	TMEM79	0.10	0.13	0.82	0.414	0.847
Vas	OPC	TMEM79	0.01	0.10	0.12	0.902	0.999
Vas	Oligo	TMEM79	-0.01	0.06	-0.19	0.849	0.958
Vas	EN_L2_3_IT	TMEM81	0.30	0.11	2.74	0.00623	0.179
Vas	EN_L3_5_IT_2	TMEM81	0.14	0.13	1.12	0.261	0.681
Vas	EN_L3_5_IT_3	TMEM81	0.27	0.25	1.08	0.282	0.616
Vas	Oligo	TMEM81	0.06	0.12	0.56	0.576	0.869
Vas	Astro	TMEM86A	0.19	0.14	1.44	0.149	0.627
Vas	EN_L2_3_IT	TMEM86A	-0.03	0.12	-0.22	0.825	0.95
Vas	Micro	TMEM86A	-0.06	0.16	-0.38	0.707	0.939
Vas	Oligo	TMEM86A	-0.61	0.45	-1.37	0.17	0.616
Vas	Astro	TMEM86B	0.09	0.12	0.79	0.43	0.823
Vas	EN_L2_3_IT	TMEM86B	-0.18	0.09	-2.04	0.0415	0.346
Vas	EN_L3_5_IT_2	TMEM86B	-0.16	0.10	-1.53	0.126	0.538
Vas	EN_L3_5_IT_3	TMEM86B	-0.06	0.11	-0.53	0.597	0.837
Vas	EN_L6_IT_1	TMEM86B	0.32	0.62	0.51	0.611	0.935
Vas	IN_PVALB	TMEM86B	-0.18	0.12	-1.46	0.143	0.72
Vas	IN_VIP	TMEM86B	-0.03	0.13	-0.24	0.811	0.956
Vas	Oligo	TMEM86B	-0.01	0.10	-0.10	0.92	0.981
Vas	Adaptive	TMEM87A	0.03	0.30	0.09	0.926	0.98
Vas	Astro	TMEM87A	-0.08	0.04	-1.79	0.0741	0.508
Vas	EN_L2_3_IT	TMEM87A	0.02	0.03	0.59	0.558	0.844
Vas	EN_L3_5_IT_1	TMEM87A	0.01	0.05	0.11	0.915	0.985
Vas	EN_L3_5_IT_2	TMEM87A	-0.04	0.04	-0.95	0.344	0.744
Vas	EN_L3_5_IT_3	TMEM87A	0.01	0.05	0.16	0.871	0.956
Vas	EN_L5_6_NP	TMEM87A	-0.01	0.08	-0.13	0.898	0.993
Vas	EN_L5_ET	TMEM87A	0.45	0.51	0.88	0.377	0.971
Vas	EN_L6B	TMEM87A	-0.03	0.08	-0.39	0.694	0.955
Vas	EN_L6_CT	TMEM87A	-0.07	0.07	-0.92	0.359	0.9
Vas	EN_L6_IT_1	TMEM87A	0.01	0.07	0.10	0.917	0.988
Vas	EN_L6_IT_2	TMEM87A	-0.02	0.08	-0.28	0.782	0.98
Vas	Endo	TMEM87A	-0.19	0.12	-1.65	0.0992	0.988
Vas	IN_ADARB2	TMEM87A	-0.01	0.06	-0.22	0.826	0.983
Vas	IN_LAMP5_LHX6	TMEM87A	0.04	0.07	0.63	0.532	0.907
Vas	IN_LAMP5_RELN	TMEM87A	0.04	0.06	0.71	0.475	0.92
Vas	IN_PVALB	TMEM87A	-0.01	0.05	-0.13	0.899	0.984
Vas	IN_PVALB_CHC	TMEM87A	-0.01	0.07	-0.10	0.924	0.997
Vas	IN_SST	TMEM87A	0.04	0.05	0.74	0.46	0.96
Vas	IN_VIP	TMEM87A	-0.02	0.04	-0.43	0.671	0.918
Vas	Micro	TMEM87A	-0.11	0.05	-2.06	0.0391	0.435
Vas	OPC	TMEM87A	-0.06	0.03	-1.63	0.103	0.986
Vas	Oligo	TMEM87A	0.04	0.03	1.43	0.154	0.598
Vas	PC	TMEM87A	0.02	0.10	0.18	0.861	1
Vas	PVM	TMEM87A	0.06	0.18	0.33	0.744	0.967
Vas	SMC	TMEM87A	0.15	0.83	0.18	0.856	0.974
Vas	VLMC	TMEM87A	-0.02	0.15	-0.11	0.911	0.998
Vas	Astro	TMEM87B	-0.00	0.07	-0.01	0.994	0.998
Vas	EN_L2_3_IT	TMEM87B	0.03	0.05	0.65	0.517	0.821
Vas	EN_L3_5_IT_1	TMEM87B	-0.02	0.08	-0.23	0.817	0.967
Vas	EN_L3_5_IT_2	TMEM87B	0.10	0.06	1.67	0.0942	0.489
Vas	EN_L3_5_IT_3	TMEM87B	0.02	0.06	0.38	0.704	0.891
Vas	EN_L5_6_NP	TMEM87B	0.13	0.10	1.33	0.184	0.923
Vas	EN_L6B	TMEM87B	-0.11	0.13	-0.83	0.408	0.872
Vas	EN_L6_CT	TMEM87B	-0.01	0.10	-0.07	0.945	0.995
Vas	EN_L6_IT_1	TMEM87B	0.06	0.09	0.60	0.548	0.919
Vas	EN_L6_IT_2	TMEM87B	0.05	0.11	0.44	0.663	0.972
Vas	Endo	TMEM87B	0.23	0.11	1.97	0.0489	0.976
Vas	IN_ADARB2	TMEM87B	-0.07	0.09	-0.75	0.453	0.915
Vas	IN_LAMP5_LHX6	TMEM87B	0.10	0.09	1.07	0.285	0.815
Vas	IN_LAMP5_RELN	TMEM87B	0.02	0.10	0.15	0.881	0.993
Vas	IN_PVALB	TMEM87B	0.07	0.06	1.14	0.255	0.805
Vas	IN_PVALB_CHC	TMEM87B	0.12	0.09	1.33	0.182	0.876
Vas	IN_SST	TMEM87B	0.01	0.08	0.08	0.933	0.996
Vas	IN_VIP	TMEM87B	0.05	0.06	0.98	0.325	0.76
Vas	Micro	TMEM87B	0.04	0.06	0.67	0.502	0.877
Vas	OPC	TMEM87B	0.02	0.07	0.26	0.791	0.999
Vas	Oligo	TMEM87B	-0.06	0.05	-1.28	0.202	0.653
Vas	PC	TMEM87B	-0.56	0.51	-1.10	0.271	1
Vas	PVM	TMEM87B	0.02	0.21	0.10	0.92	0.987
Vas	VLMC	TMEM87B	-0.21	0.19	-1.12	0.262	0.853
Vas	Astro	TMEM88B	-0.16	0.12	-1.32	0.187	0.671
Vas	EN_L2_3_IT	TMEM88B	-0.06	0.12	-0.50	0.618	0.871
Vas	Oligo	TMEM88B	-0.10	0.05	-1.89	0.0593	0.453
Vas	Astro	TMEM8B	-0.17	0.05	-3.54	0.000396	0.0731
Vas	EN_L2_3_IT	TMEM8B	-0.08	0.04	-2.00	0.0455	0.358
Vas	EN_L3_5_IT_1	TMEM8B	-0.11	0.07	-1.60	0.11	0.613
Vas	EN_L3_5_IT_2	TMEM8B	-0.07	0.05	-1.42	0.155	0.572
Vas	EN_L3_5_IT_3	TMEM8B	-0.02	0.05	-0.40	0.69	0.886
Vas	EN_L5_6_NP	TMEM8B	-0.13	0.08	-1.59	0.111	0.902
Vas	EN_L6B	TMEM8B	0.01	0.10	0.06	0.956	0.992
Vas	EN_L6_CT	TMEM8B	-0.11	0.09	-1.18	0.239	0.845
Vas	EN_L6_IT_1	TMEM8B	-0.05	0.09	-0.54	0.591	0.93
Vas	EN_L6_IT_2	TMEM8B	-0.01	0.10	-0.13	0.893	0.99
Vas	IN_ADARB2	TMEM8B	-0.00	0.08	-0.02	0.985	0.998
Vas	IN_LAMP5_LHX6	TMEM8B	0.01	0.08	0.14	0.89	0.983
Vas	IN_LAMP5_RELN	TMEM8B	0.06	0.06	1.08	0.28	0.856
Vas	IN_PVALB	TMEM8B	-0.02	0.05	-0.35	0.727	0.956
Vas	IN_PVALB_CHC	TMEM8B	0.09	0.09	1.03	0.304	0.913
Vas	IN_SST	TMEM8B	-0.03	0.06	-0.47	0.64	0.977
Vas	IN_VIP	TMEM8B	-0.00	0.04	-0.09	0.93	0.985
Vas	OPC	TMEM8B	0.02	0.05	0.34	0.736	0.999
Vas	Oligo	TMEM8B	-0.04	0.05	-0.88	0.381	0.775
Vas	Astro	TMEM9	-0.01	0.06	-0.26	0.798	0.964
Vas	EN_L2_3_IT	TMEM9	0.05	0.05	1.16	0.246	0.642
Vas	EN_L3_5_IT_1	TMEM9	0.07	0.08	0.84	0.403	0.849
Vas	EN_L3_5_IT_2	TMEM9	0.08	0.05	1.46	0.145	0.561
Vas	EN_L3_5_IT_3	TMEM9	0.04	0.06	0.70	0.482	0.77
Vas	EN_L5_6_NP	TMEM9	-0.01	0.09	-0.09	0.925	0.995
Vas	EN_L6B	TMEM9	0.00	0.12	0.04	0.972	0.996
Vas	EN_L6_CT	TMEM9	0.06	0.08	0.76	0.45	0.927
Vas	EN_L6_IT_1	TMEM9	0.03	0.09	0.36	0.72	0.958
Vas	EN_L6_IT_2	TMEM9	0.12	0.13	0.98	0.329	0.95
Vas	IN_ADARB2	TMEM9	0.06	0.08	0.78	0.436	0.911
Vas	IN_LAMP5_LHX6	TMEM9	0.09	0.09	1.00	0.318	0.83
Vas	IN_LAMP5_RELN	TMEM9	0.02	0.07	0.26	0.793	0.978
Vas	IN_PVALB	TMEM9	0.00	0.05	0.08	0.939	0.992
Vas	IN_PVALB_CHC	TMEM9	0.04	0.10	0.41	0.679	0.976
Vas	IN_SST	TMEM9	-0.07	0.07	-1.02	0.307	0.931
Vas	IN_VIP	TMEM9	-0.05	0.05	-1.04	0.3	0.746
Vas	Micro	TMEM9	0.11	0.11	0.96	0.339	0.81
Vas	OPC	TMEM9	0.01	0.06	0.14	0.888	0.999
Vas	Oligo	TMEM9	0.06	0.05	1.24	0.215	0.663
Vas	Astro	TMEM94	-0.02	0.06	-0.37	0.708	0.939
Vas	EN_L2_3_IT	TMEM94	-0.02	0.04	-0.57	0.568	0.848
Vas	EN_L3_5_IT_1	TMEM94	-0.09	0.08	-1.12	0.264	0.767
Vas	EN_L3_5_IT_2	TMEM94	-0.03	0.05	-0.63	0.528	0.847
Vas	EN_L3_5_IT_3	TMEM94	-0.02	0.06	-0.33	0.744	0.909
Vas	EN_L5_6_NP	TMEM94	0.03	0.09	0.30	0.762	0.978
Vas	EN_L6B	TMEM94	-0.01	0.12	-0.08	0.934	0.989
Vas	EN_L6_CT	TMEM94	-0.10	0.09	-1.14	0.255	0.853
Vas	EN_L6_IT_1	TMEM94	-0.04	0.09	-0.46	0.643	0.942
Vas	EN_L6_IT_2	TMEM94	0.14	0.12	1.24	0.215	0.929
Vas	Endo	TMEM94	-0.45	0.38	-1.17	0.241	0.995
Vas	IN_ADARB2	TMEM94	-0.03	0.08	-0.37	0.713	0.971
Vas	IN_LAMP5_LHX6	TMEM94	0.10	0.08	1.21	0.225	0.786
Vas	IN_LAMP5_RELN	TMEM94	0.05	0.07	0.73	0.467	0.919
Vas	IN_PVALB	TMEM94	0.06	0.05	1.13	0.259	0.807
Vas	IN_PVALB_CHC	TMEM94	0.02	0.11	0.19	0.847	0.988
Vas	IN_SST	TMEM94	-0.02	0.07	-0.29	0.768	0.986
Vas	IN_VIP	TMEM94	0.05	0.05	0.94	0.348	0.778
Vas	Micro	TMEM94	0.10	0.07	1.43	0.151	0.67
Vas	OPC	TMEM94	-0.02	0.05	-0.40	0.686	0.999
Vas	Oligo	TMEM94	-0.00	0.03	-0.03	0.973	0.995
Vas	PC	TMEM94	0.41	0.38	1.07	0.284	1
Vas	Astro	TMEM97	-0.03	0.10	-0.28	0.777	0.957
Vas	EN_L2_3_IT	TMEM97	0.07	0.08	0.79	0.431	0.775
Vas	EN_L3_5_IT_2	TMEM97	0.13	0.11	1.24	0.217	0.638
Vas	EN_L3_5_IT_3	TMEM97	0.22	0.11	1.96	0.0498	0.279
Vas	EN_L6_IT_1	TMEM97	-0.09	0.43	-0.21	0.833	0.978
Vas	IN_PVALB	TMEM97	0.21	0.11	1.92	0.0547	0.607
Vas	IN_SST	TMEM97	0.03	0.12	0.28	0.782	0.987
Vas	IN_VIP	TMEM97	-0.10	0.11	-0.88	0.38	0.795
Vas	OPC	TMEM97	0.10	0.12	0.82	0.414	0.986
Vas	Oligo	TMEM97	-0.16	0.08	-1.98	0.0472	0.426
Vas	Astro	TMEM98	-0.05	0.09	-0.57	0.568	0.889
Vas	EN_L2_3_IT	TMEM98	0.14	0.10	1.39	0.165	0.559
Vas	OPC	TMEM98	-0.05	0.13	-0.36	0.718	0.999
Vas	Oligo	TMEM98	0.17	0.08	2.09	0.0365	0.407
Vas	Astro	TMEM9B	-0.02	0.05	-0.39	0.699	0.935
Vas	EN_L2_3_IT	TMEM9B	0.02	0.05	0.43	0.668	0.894
Vas	EN_L3_5_IT_1	TMEM9B	-0.05	0.09	-0.54	0.592	0.917
Vas	EN_L3_5_IT_2	TMEM9B	-0.05	0.06	-0.86	0.389	0.777
Vas	EN_L3_5_IT_3	TMEM9B	-0.10	0.07	-1.44	0.149	0.461
Vas	EN_L5_6_NP	TMEM9B	0.08	0.14	0.60	0.545	0.957
Vas	EN_L6B	TMEM9B	-0.01	0.12	-0.06	0.951	0.992
Vas	EN_L6_CT	TMEM9B	-0.21	0.11	-1.97	0.0491	0.622
Vas	EN_L6_IT_1	TMEM9B	-0.13	0.10	-1.21	0.227	0.8
Vas	EN_L6_IT_2	TMEM9B	0.15	0.14	1.07	0.286	0.948
Vas	Endo	TMEM9B	-0.62	0.49	-1.28	0.199	0.995
Vas	IN_ADARB2	TMEM9B	-0.08	0.09	-0.80	0.425	0.91
Vas	IN_LAMP5_LHX6	TMEM9B	-0.03	0.11	-0.23	0.82	0.97
Vas	IN_LAMP5_RELN	TMEM9B	-0.01	0.09	-0.10	0.918	0.995
Vas	IN_PVALB	TMEM9B	-0.03	0.06	-0.44	0.661	0.938
Vas	IN_PVALB_CHC	TMEM9B	-0.19	0.11	-1.72	0.0852	0.787
Vas	IN_SST	TMEM9B	-0.07	0.08	-0.88	0.38	0.94
Vas	IN_VIP	TMEM9B	-0.09	0.06	-1.45	0.148	0.628
Vas	Micro	TMEM9B	-0.08	0.09	-0.94	0.347	0.815
Vas	OPC	TMEM9B	0.04	0.06	0.58	0.559	0.989
Vas	Oligo	TMEM9B	-0.05	0.05	-1.02	0.307	0.733
Vas	Adaptive	TMF1	0.13	0.23	0.58	0.561	0.902
Vas	Astro	TMF1	-0.01	0.04	-0.17	0.868	0.977
Vas	EN_L2_3_IT	TMF1	0.06	0.03	1.89	0.0588	0.393
Vas	EN_L3_5_IT_1	TMF1	0.04	0.06	0.73	0.462	0.875
Vas	EN_L3_5_IT_2	TMF1	0.12	0.04	2.75	0.00589	0.168
Vas	EN_L3_5_IT_3	TMF1	0.07	0.04	1.63	0.102	0.387
Vas	EN_L5_6_NP	TMF1	0.03	0.07	0.40	0.686	0.969
Vas	EN_L5_ET	TMF1	-0.24	0.44	-0.54	0.589	0.992
Vas	EN_L6B	TMF1	0.10	0.08	1.19	0.235	0.793
Vas	EN_L6_CT	TMF1	-0.01	0.07	-0.22	0.829	0.981
Vas	EN_L6_IT_1	TMF1	0.08	0.06	1.31	0.189	0.78
Vas	EN_L6_IT_2	TMF1	0.18	0.08	2.32	0.0205	0.832
Vas	Endo	TMF1	0.09	0.11	0.85	0.395	0.996
Vas	IN_ADARB2	TMF1	0.02	0.06	0.36	0.72	0.971
Vas	IN_LAMP5_LHX6	TMF1	0.04	0.07	0.51	0.61	0.93
Vas	IN_LAMP5_RELN	TMF1	0.07	0.05	1.32	0.186	0.823
Vas	IN_PVALB	TMF1	0.06	0.05	1.30	0.193	0.753
Vas	IN_PVALB_CHC	TMF1	0.02	0.07	0.23	0.822	0.987
Vas	IN_SST	TMF1	0.08	0.05	1.51	0.131	0.876
Vas	IN_VIP	TMF1	0.06	0.04	1.50	0.133	0.613
Vas	Micro	TMF1	0.07	0.06	1.30	0.195	0.703
Vas	OPC	TMF1	0.05	0.05	1.11	0.268	0.986
Vas	Oligo	TMF1	0.04	0.03	1.32	0.186	0.635
Vas	PC	TMF1	-0.04	0.13	-0.28	0.782	1
Vas	PVM	TMF1	-0.53	0.57	-0.93	0.354	0.904
Vas	VLMC	TMF1	0.06	0.15	0.40	0.689	0.968
Vas	Astro	TMIE	0.54	0.17	3.18	0.00148	0.128
Vas	EN_L2_3_IT	TMIE	-0.00	0.10	-0.03	0.973	0.991
Vas	EN_L3_5_IT_2	TMIE	-0.29	0.14	-2.16	0.0308	0.33
Vas	EN_L3_5_IT_3	TMIE	-0.07	0.12	-0.61	0.541	0.808
Vas	IN_VIP	TMIE	0.06	0.12	0.51	0.613	0.899
Vas	EN_L2_3_IT	TMIGD2	-0.88	0.39	-2.27	0.0231	0.285
Vas	Micro	TMIGD2	-0.33	0.15	-2.25	0.0244	0.37
Vas	EN_L2_3_IT	TMIGD3	0.23	0.11	2.08	0.0377	0.332
Vas	EN_L3_5_IT_2	TMIGD3	-0.02	0.36	-0.06	0.954	0.991
Vas	Micro	TMIGD3	-0.00	0.09	-0.00	0.999	1
Vas	Oligo	TMIGD3	0.12	0.16	0.75	0.453	0.818
Vas	Astro	TMLHE	0.03	0.06	0.46	0.642	0.919
Vas	EN_L2_3_IT	TMLHE	-0.06	0.06	-1.06	0.288	0.681
Vas	EN_L3_5_IT_1	TMLHE	-0.13	0.08	-1.59	0.112	0.614
Vas	EN_L3_5_IT_2	TMLHE	-0.03	0.06	-0.50	0.614	0.887
Vas	EN_L3_5_IT_3	TMLHE	-0.13	0.06	-2.12	0.0343	0.235
Vas	EN_L5_6_NP	TMLHE	-0.04	0.09	-0.42	0.675	0.967
Vas	EN_L5_ET	TMLHE	-0.55	0.32	-1.72	0.0853	0.868
Vas	EN_L6B	TMLHE	0.03	0.09	0.35	0.724	0.959
Vas	EN_L6_CT	TMLHE	0.05	0.09	0.59	0.556	0.942
Vas	EN_L6_IT_1	TMLHE	-0.01	0.10	-0.07	0.942	0.991
Vas	EN_L6_IT_2	TMLHE	-0.13	0.10	-1.26	0.208	0.929
Vas	Endo	TMLHE	-0.06	0.14	-0.41	0.68	0.996
Vas	IN_ADARB2	TMLHE	-0.01	0.07	-0.08	0.933	0.994
Vas	IN_LAMP5_LHX6	TMLHE	-0.04	0.09	-0.51	0.609	0.93
Vas	IN_LAMP5_RELN	TMLHE	-0.11	0.06	-1.68	0.0935	0.765
Vas	IN_PVALB	TMLHE	-0.04	0.06	-0.77	0.438	0.878
Vas	IN_PVALB_CHC	TMLHE	-0.03	0.08	-0.35	0.726	0.983
Vas	IN_SST	TMLHE	0.01	0.06	0.08	0.933	0.996
Vas	IN_VIP	TMLHE	-0.12	0.06	-1.94	0.0523	0.481
Vas	Micro	TMLHE	-0.01	0.06	-0.26	0.794	0.959
Vas	OPC	TMLHE	-0.01	0.06	-0.25	0.806	0.999
Vas	Oligo	TMLHE	-0.02	0.05	-0.39	0.7	0.917
Vas	PC	TMLHE	0.02	0.15	0.14	0.888	1
Vas	PVM	TMLHE	0.18	0.17	1.04	0.299	0.882
Vas	VLMC	TMLHE	0.23	0.18	1.29	0.196	0.831
Vas	Astro	TMOD1	0.17	0.08	2.09	0.0366	0.417
Vas	EN_L2_3_IT	TMOD1	0.03	0.04	0.70	0.481	0.804
Vas	EN_L3_5_IT_1	TMOD1	0.00	0.06	0.02	0.985	0.996
Vas	EN_L3_5_IT_2	TMOD1	-0.04	0.05	-0.84	0.402	0.785
Vas	EN_L3_5_IT_3	TMOD1	-0.03	0.05	-0.51	0.611	0.845
Vas	EN_L5_6_NP	TMOD1	-0.03	0.07	-0.49	0.623	0.965
Vas	EN_L5_ET	TMOD1	0.24	0.37	0.66	0.51	0.984
Vas	EN_L6B	TMOD1	-0.13	0.11	-1.27	0.205	0.772
Vas	EN_L6_CT	TMOD1	-0.09	0.07	-1.27	0.205	0.827
Vas	EN_L6_IT_1	TMOD1	0.06	0.09	0.67	0.505	0.906
Vas	EN_L6_IT_2	TMOD1	0.09	0.10	0.85	0.396	0.954
Vas	IN_ADARB2	TMOD1	0.12	0.06	1.86	0.0625	0.697
Vas	IN_LAMP5_LHX6	TMOD1	0.16	0.11	1.50	0.133	0.702
Vas	IN_LAMP5_RELN	TMOD1	0.13	0.06	2.30	0.0214	0.709
Vas	IN_PVALB	TMOD1	0.02	0.10	0.23	0.822	0.974
Vas	IN_SST	TMOD1	0.02	0.10	0.15	0.879	0.992
Vas	IN_VIP	TMOD1	0.16	0.06	2.52	0.0119	0.343
Vas	Micro	TMOD1	0.02	0.13	0.16	0.872	0.978
Vas	OPC	TMOD1	0.05	0.06	0.83	0.407	0.986
Vas	Oligo	TMOD1	0.02	0.10	0.22	0.826	0.954
Vas	PC	TMOD1	0.22	0.14	1.55	0.122	1
Vas	SMC	TMOD1	-0.11	0.32	-0.35	0.723	0.952
Vas	VLMC	TMOD1	0.22	0.38	0.58	0.564	0.94
Vas	Astro	TMOD2	0.07	0.05	1.27	0.206	0.683
Vas	EN_L2_3_IT	TMOD2	0.04	0.03	1.28	0.201	0.596
Vas	EN_L3_5_IT_1	TMOD2	0.08	0.05	1.72	0.0849	0.577
Vas	EN_L3_5_IT_2	TMOD2	0.02	0.04	0.53	0.599	0.881
Vas	EN_L3_5_IT_3	TMOD2	0.07	0.04	1.89	0.0588	0.305
Vas	EN_L5_6_NP	TMOD2	0.03	0.05	0.62	0.536	0.956
Vas	EN_L5_ET	TMOD2	-0.18	0.27	-0.66	0.511	0.984
Vas	EN_L6B	TMOD2	0.03	0.06	0.55	0.579	0.931
Vas	EN_L6_CT	TMOD2	0.05	0.04	1.11	0.268	0.86
Vas	EN_L6_IT_1	TMOD2	0.04	0.05	0.78	0.436	0.888
Vas	EN_L6_IT_2	TMOD2	0.04	0.07	0.64	0.523	0.967
Vas	Endo	TMOD2	-0.18	0.42	-0.42	0.672	0.996
Vas	IN_ADARB2	TMOD2	-0.02	0.05	-0.40	0.687	0.969
Vas	IN_LAMP5_LHX6	TMOD2	0.01	0.05	0.24	0.814	0.97
Vas	IN_LAMP5_RELN	TMOD2	0.02	0.05	0.43	0.667	0.961
Vas	IN_PVALB	TMOD2	-0.02	0.04	-0.54	0.59	0.916
Vas	IN_PVALB_CHC	TMOD2	0.11	0.06	1.76	0.0785	0.787
Vas	IN_SST	TMOD2	0.03	0.04	0.56	0.573	0.971
Vas	IN_VIP	TMOD2	0.06	0.03	1.72	0.086	0.55
Vas	Micro	TMOD2	0.16	0.09	1.79	0.073	0.544
Vas	OPC	TMOD2	-0.01	0.04	-0.20	0.842	0.999
Vas	Oligo	TMOD2	0.19	0.05	3.95	7.85e-05	0.0778
Vas	PC	TMOD2	0.35	0.50	0.71	0.481	1
Vas	PVM	TMOD2	0.32	0.53	0.60	0.546	0.95
Vas	Adaptive	TMOD3	0.18	0.25	0.71	0.481	0.863
Vas	Astro	TMOD3	0.06	0.04	1.38	0.167	0.646
Vas	EN_L2_3_IT	TMOD3	-0.00	0.04	-0.04	0.967	0.99
Vas	EN_L3_5_IT_1	TMOD3	0.00	0.06	0.08	0.934	0.99
Vas	EN_L3_5_IT_2	TMOD3	0.02	0.04	0.61	0.544	0.855
Vas	EN_L3_5_IT_3	TMOD3	0.07	0.04	1.85	0.0647	0.318
Vas	EN_L5_6_NP	TMOD3	0.08	0.07	1.16	0.247	0.93
Vas	EN_L5_ET	TMOD3	0.18	0.31	0.57	0.569	0.984
Vas	EN_L6B	TMOD3	0.07	0.07	0.98	0.326	0.837
Vas	EN_L6_CT	TMOD3	-0.02	0.06	-0.27	0.79	0.98
Vas	EN_L6_IT_1	TMOD3	-0.01	0.07	-0.20	0.843	0.98
Vas	EN_L6_IT_2	TMOD3	-0.08	0.08	-1.06	0.289	0.948
Vas	Endo	TMOD3	-0.00	0.09	-0.04	0.971	0.999
Vas	IN_ADARB2	TMOD3	-0.04	0.06	-0.72	0.474	0.919
Vas	IN_LAMP5_LHX6	TMOD3	-0.00	0.08	-0.05	0.958	0.991
Vas	IN_LAMP5_RELN	TMOD3	0.05	0.06	0.85	0.395	0.895
Vas	IN_PVALB	TMOD3	-0.03	0.05	-0.52	0.602	0.92
Vas	IN_PVALB_CHC	TMOD3	0.04	0.09	0.47	0.636	0.968
Vas	IN_SST	TMOD3	0.01	0.06	0.17	0.864	0.991
Vas	IN_VIP	TMOD3	0.04	0.05	0.86	0.389	0.801
Vas	Micro	TMOD3	0.14	0.05	2.80	0.00503	0.221
Vas	OPC	TMOD3	-0.04	0.05	-0.72	0.473	0.988
Vas	Oligo	TMOD3	0.09	0.04	2.11	0.0349	0.404
Vas	PC	TMOD3	-0.05	0.10	-0.51	0.609	1
Vas	PVM	TMOD3	0.08	0.18	0.45	0.654	0.956
Vas	SMC	TMOD3	0.34	0.27	1.27	0.205	0.736
Vas	VLMC	TMOD3	0.27	0.16	1.65	0.0998	0.778
Vas	Oligo	TMOD4	-0.02	0.14	-0.15	0.878	0.968
Vas	Astro	TMPO	0.00	0.06	0.04	0.969	0.992
Vas	EN_L2_3_IT	TMPO	0.05	0.04	1.03	0.302	0.691
Vas	EN_L3_5_IT_1	TMPO	0.17	0.08	2.26	0.0237	0.413
Vas	EN_L3_5_IT_2	TMPO	0.03	0.05	0.57	0.568	0.866
Vas	EN_L3_5_IT_3	TMPO	0.05	0.05	1.00	0.316	0.646
Vas	EN_L5_6_NP	TMPO	-0.02	0.12	-0.15	0.884	0.99
Vas	EN_L6B	TMPO	-0.17	0.10	-1.59	0.112	0.709
Vas	EN_L6_CT	TMPO	-0.03	0.08	-0.41	0.684	0.967
Vas	EN_L6_IT_1	TMPO	-0.07	0.08	-0.94	0.347	0.851
Vas	EN_L6_IT_2	TMPO	-0.05	0.12	-0.46	0.644	0.972
Vas	Endo	TMPO	-0.19	0.11	-1.73	0.0836	0.985
Vas	IN_ADARB2	TMPO	0.09	0.07	1.21	0.224	0.828
Vas	IN_LAMP5_LHX6	TMPO	0.12	0.09	1.33	0.183	0.751
Vas	IN_LAMP5_RELN	TMPO	0.07	0.08	0.89	0.374	0.888
Vas	IN_PVALB	TMPO	0.09	0.06	1.39	0.165	0.734
Vas	IN_PVALB_CHC	TMPO	-0.08	0.09	-0.84	0.404	0.939
Vas	IN_SST	TMPO	0.08	0.06	1.33	0.185	0.899
Vas	IN_VIP	TMPO	0.09	0.05	1.88	0.06	0.498
Vas	Micro	TMPO	0.02	0.06	0.32	0.75	0.949
Vas	OPC	TMPO	0.07	0.05	1.46	0.145	0.986
Vas	Oligo	TMPO	0.06	0.05	1.22	0.223	0.67
Vas	PC	TMPO	0.06	0.43	0.14	0.892	1
Vas	PVM	TMPO	0.09	0.19	0.50	0.617	0.952
Vas	Astro	TMPRSS11A	0.09	0.17	0.53	0.595	0.899
Vas	EN_L2_3_IT	TMPRSS11A	-0.07	0.15	-0.48	0.633	0.879
Vas	EN_L3_5_IT_2	TMPRSS11A	-0.16	0.17	-0.96	0.336	0.74
Vas	EN_L3_5_IT_3	TMPRSS11A	-0.44	0.16	-2.68	0.00743	0.115
Vas	EN_L5_6_NP	TMPRSS11A	-0.12	0.19	-0.66	0.511	0.956
Vas	EN_L6B	TMPRSS11A	-1.80	0.53	-3.42	0.000637	0.156
Vas	EN_L6_CT	TMPRSS11A	0.06	0.19	0.31	0.76	0.977
Vas	EN_L6_IT_1	TMPRSS11A	-0.47	0.18	-2.56	0.0105	0.423
Vas	EN_L6_IT_2	TMPRSS11A	-0.24	0.56	-0.43	0.667	0.972
Vas	IN_LAMP5_LHX6	TMPRSS11A	-0.27	0.19	-1.41	0.157	0.738
Vas	IN_LAMP5_RELN	TMPRSS11A	-0.29	0.17	-1.73	0.0833	0.765
Vas	IN_PVALB	TMPRSS11A	-0.16	0.13	-1.21	0.228	0.785
Vas	IN_SST	TMPRSS11A	-0.16	0.18	-0.85	0.395	0.941
Vas	IN_VIP	TMPRSS11A	-0.28	0.15	-1.89	0.0581	0.495
Vas	OPC	TMPRSS11A	-0.12	0.17	-0.73	0.468	0.988
Vas	Oligo	TMPRSS11A	-0.07	0.19	-0.37	0.712	0.921
Vas	Astro	TMPRSS11D	0.18	0.16	1.14	0.254	0.726
Vas	EN_L2_3_IT	TMPRSS11D	-0.12	0.14	-0.89	0.374	0.739
Vas	EN_L3_5_IT_1	TMPRSS11D	-0.70	0.58	-1.20	0.229	0.743
Vas	EN_L3_5_IT_2	TMPRSS11D	-0.18	0.16	-1.09	0.274	0.693
Vas	EN_L3_5_IT_3	TMPRSS11D	-0.44	0.15	-3.00	0.00272	0.073
Vas	EN_L5_6_NP	TMPRSS11D	0.12	0.19	0.65	0.517	0.956
Vas	EN_L6B	TMPRSS11D	-0.31	0.18	-1.70	0.0888	0.667
Vas	EN_L6_CT	TMPRSS11D	-0.00	0.18	-0.02	0.981	0.999
Vas	EN_L6_IT_1	TMPRSS11D	-0.35	0.18	-1.93	0.0536	0.617
Vas	EN_L6_IT_2	TMPRSS11D	-0.21	0.20	-1.06	0.29	0.948
Vas	IN_ADARB2	TMPRSS11D	-0.01	0.18	-0.06	0.955	0.996
Vas	IN_LAMP5_LHX6	TMPRSS11D	-0.21	0.16	-1.27	0.202	0.774
Vas	IN_LAMP5_RELN	TMPRSS11D	-0.36	0.16	-2.31	0.0209	0.709
Vas	IN_PVALB	TMPRSS11D	-0.13	0.12	-1.07	0.287	0.819
Vas	IN_PVALB_CHC	TMPRSS11D	-0.02	0.17	-0.14	0.889	0.993
Vas	IN_SST	TMPRSS11D	-0.07	0.17	-0.40	0.691	0.982
Vas	IN_VIP	TMPRSS11D	-0.31	0.14	-2.31	0.0207	0.378
Vas	OPC	TMPRSS11D	-0.03	0.16	-0.18	0.859	0.999
Vas	Oligo	TMPRSS11D	0.01	0.16	0.08	0.935	0.984
Vas	Astro	TMPRSS11F	0.17	0.19	0.90	0.367	0.795
Vas	EN_L2_3_IT	TMPRSS11F	-0.05	0.15	-0.34	0.735	0.919
Vas	EN_L3_5_IT_2	TMPRSS11F	-0.12	0.16	-0.76	0.447	0.812
Vas	EN_L3_5_IT_3	TMPRSS11F	-0.18	0.16	-1.13	0.258	0.592
Vas	EN_L6_IT_1	TMPRSS11F	-0.11	0.39	-0.29	0.774	0.97
Vas	IN_PVALB	TMPRSS11F	-0.02	0.14	-0.15	0.882	0.981
Vas	IN_VIP	TMPRSS11F	-0.46	0.15	-2.99	0.00279	0.256
Vas	OPC	TMPRSS11F	-0.02	0.20	-0.09	0.931	0.999
Vas	Oligo	TMPRSS11F	-0.09	0.13	-0.69	0.491	0.834
Vas	Astro	TMPRSS12	0.20	0.15	1.35	0.177	0.66
Vas	EN_L2_3_IT	TMPRSS12	0.07	0.14	0.52	0.603	0.863
Vas	EN_L3_5_IT_2	TMPRSS12	0.08	0.53	0.15	0.878	0.97
Vas	EN_L3_5_IT_3	TMPRSS12	0.05	0.17	0.26	0.795	0.927
Vas	IN_PVALB	TMPRSS12	0.18	0.16	1.13	0.258	0.807
Vas	IN_VIP	TMPRSS12	0.10	0.17	0.61	0.542	0.873
Vas	OPC	TMPRSS12	-0.08	0.18	-0.43	0.666	0.996
Vas	Oligo	TMPRSS12	0.24	0.15	1.58	0.113	0.547
Vas	Astro	TMPRSS15	0.02	0.14	0.11	0.914	0.984
Vas	EN_L2_3_IT	TMPRSS15	-0.06	0.12	-0.47	0.637	0.88
Vas	Oligo	TMPRSS15	-0.07	0.12	-0.56	0.579	0.871
Vas	Astro	TMPRSS3	-0.04	0.16	-0.25	0.804	0.966
Vas	Astro	TMPRSS5	0.08	0.06	1.46	0.145	0.623
Vas	EN_L2_3_IT	TMPRSS5	-0.12	0.07	-1.86	0.0628	0.4
Vas	EN_L3_5_IT_1	TMPRSS5	-0.02	0.12	-0.15	0.884	0.981
Vas	EN_L3_5_IT_2	TMPRSS5	0.03	0.10	0.33	0.742	0.928
Vas	EN_L3_5_IT_3	TMPRSS5	0.12	0.10	1.11	0.267	0.602
Vas	EN_L6B	TMPRSS5	-0.66	0.67	-0.98	0.325	0.837
Vas	EN_L6_CT	TMPRSS5	-0.41	0.52	-0.78	0.436	0.921
Vas	EN_L6_IT_1	TMPRSS5	-0.29	0.13	-2.18	0.0289	0.538
Vas	IN_PVALB	TMPRSS5	0.00	0.13	0.03	0.972	0.996
Vas	IN_VIP	TMPRSS5	0.06	0.10	0.59	0.555	0.876
Vas	OPC	TMPRSS5	0.11	0.12	0.95	0.343	0.986
Vas	Oligo	TMPRSS5	0.22	0.22	1.01	0.315	0.739
Vas	EN_L2_3_IT	TMPRSS7	0.27	0.23	1.21	0.226	0.624
Vas	EN_L3_5_IT_1	TMPRSS7	-0.10	0.63	-0.15	0.879	0.979
Vas	EN_L3_5_IT_2	TMPRSS7	0.36	0.27	1.35	0.178	0.595
Vas	EN_L3_5_IT_3	TMPRSS7	0.07	0.24	0.27	0.784	0.924
Vas	EN_L5_6_NP	TMPRSS7	-0.14	0.69	-0.20	0.838	0.985
Vas	EN_L6_CT	TMPRSS7	-0.57	0.62	-0.92	0.359	0.9
Vas	EN_L6_IT_1	TMPRSS7	0.70	0.65	1.08	0.282	0.832
Vas	IN_PVALB	TMPRSS7	-0.57	0.75	-0.76	0.445	0.879
Vas	IN_VIP	TMPRSS7	-0.11	0.80	-0.14	0.887	0.978
Vas	Astro	TMPRSS9	-0.06	0.10	-0.64	0.523	0.873
Vas	EN_L2_3_IT	TMPRSS9	-0.28	0.09	-3.13	0.00174	0.115
Vas	EN_L3_5_IT_1	TMPRSS9	-0.40	0.41	-0.99	0.322	0.8
Vas	EN_L3_5_IT_2	TMPRSS9	-0.09	0.11	-0.81	0.417	0.795
Vas	EN_L3_5_IT_3	TMPRSS9	-0.17	0.12	-1.39	0.165	0.483
Vas	EN_L5_6_NP	TMPRSS9	-0.23	0.50	-0.46	0.642	0.965
Vas	EN_L6B	TMPRSS9	-0.03	0.53	-0.05	0.957	0.993
Vas	EN_L6_CT	TMPRSS9	-0.14	0.43	-0.33	0.739	0.975
Vas	EN_L6_IT_1	TMPRSS9	-0.29	0.15	-1.97	0.0492	0.606
Vas	IN_PVALB	TMPRSS9	-0.22	0.11	-2.04	0.0417	0.571
Vas	IN_SST	TMPRSS9	-0.14	0.14	-0.96	0.336	0.935
Vas	IN_VIP	TMPRSS9	-0.18	0.12	-1.49	0.136	0.616
Vas	OPC	TMPRSS9	-0.12	0.12	-1.01	0.314	0.986
Vas	Oligo	TMPRSS9	-0.08	0.09	-0.87	0.386	0.779
Vas	Adaptive	TMSB10	0.38	0.29	1.32	0.188	0.734
Vas	Astro	TMSB10	0.06	0.09	0.69	0.491	0.857
Vas	EN_L2_3_IT	TMSB10	0.18	0.07	2.69	0.00716	0.185
Vas	EN_L3_5_IT_1	TMSB10	0.20	0.08	2.53	0.0115	0.361
Vas	EN_L3_5_IT_2	TMSB10	0.27	0.08	3.49	0.000481	0.0527
Vas	EN_L3_5_IT_3	TMSB10	0.13	0.07	1.93	0.0538	0.29
Vas	EN_L5_6_NP	TMSB10	0.14	0.11	1.27	0.204	0.923
Vas	EN_L6B	TMSB10	0.05	0.11	0.47	0.641	0.944
Vas	EN_L6_CT	TMSB10	0.21	0.10	2.04	0.0412	0.589
Vas	EN_L6_IT_1	TMSB10	0.07	0.10	0.71	0.477	0.894
Vas	EN_L6_IT_2	TMSB10	0.40	0.11	3.62	0.000299	0.472
Vas	Endo	TMSB10	-0.19	0.09	-2.09	0.0366	0.965
Vas	IN_ADARB2	TMSB10	-0.05	0.10	-0.52	0.6	0.953
Vas	IN_LAMP5_LHX6	TMSB10	0.01	0.11	0.10	0.917	0.987
Vas	IN_LAMP5_RELN	TMSB10	-0.05	0.09	-0.55	0.584	0.948
Vas	IN_PVALB	TMSB10	-0.05	0.11	-0.49	0.624	0.927
Vas	IN_SST	TMSB10	-0.01	0.10	-0.07	0.942	0.996
Vas	IN_VIP	TMSB10	0.05	0.07	0.72	0.471	0.838
Vas	Micro	TMSB10	0.01	0.09	0.07	0.948	0.994
Vas	OPC	TMSB10	0.05	0.09	0.57	0.57	0.989
Vas	Oligo	TMSB10	0.02	0.07	0.22	0.829	0.954
Vas	PC	TMSB10	-0.68	0.44	-1.53	0.126	1
Vas	Astro	TMSB15B	-0.16	0.13	-1.23	0.22	0.694
Vas	EN_L2_3_IT	TMSB15B	-0.11	0.08	-1.43	0.152	0.544
Vas	EN_L3_5_IT_2	TMSB15B	0.00	0.12	0.00	1	1
Vas	EN_L3_5_IT_3	TMSB15B	-0.03	0.10	-0.26	0.795	0.927
Vas	IN_VIP	TMSB15B	0.03	0.13	0.22	0.825	0.96
Vas	OPC	TMSB15B	-0.03	0.11	-0.29	0.771	0.999
Vas	Adaptive	TMSB4X	0.13	0.19	0.67	0.5	0.872
Vas	Astro	TMSB4X	-0.06	0.07	-0.87	0.382	0.803
Vas	EN_L2_3_IT	TMSB4X	0.17	0.08	2.24	0.0251	0.294
Vas	EN_L3_5_IT_1	TMSB4X	0.22	0.09	2.47	0.0136	0.365
Vas	EN_L3_5_IT_2	TMSB4X	0.03	0.08	0.43	0.664	0.906
Vas	EN_L3_5_IT_3	TMSB4X	0.04	0.08	0.50	0.619	0.849
Vas	EN_L5_6_NP	TMSB4X	0.14	0.09	1.46	0.145	0.915
Vas	EN_L5_ET	TMSB4X	0.01	0.44	0.02	0.987	1
Vas	EN_L6B	TMSB4X	0.16	0.10	1.55	0.121	0.718
Vas	EN_L6_CT	TMSB4X	0.21	0.09	2.31	0.021	0.504
Vas	EN_L6_IT_1	TMSB4X	0.19	0.11	1.64	0.101	0.702
Vas	EN_L6_IT_2	TMSB4X	0.53	0.12	4.34	1.45e-05	0.0688
Vas	Endo	TMSB4X	-0.15	0.11	-1.47	0.142	0.988
Vas	IN_ADARB2	TMSB4X	0.07	0.08	0.79	0.427	0.91
Vas	IN_LAMP5_LHX6	TMSB4X	0.13	0.10	1.30	0.195	0.767
Vas	IN_LAMP5_RELN	TMSB4X	0.11	0.08	1.28	0.201	0.824
Vas	IN_PVALB	TMSB4X	0.09	0.09	1.02	0.306	0.827
Vas	IN_PVALB_CHC	TMSB4X	0.04	0.09	0.41	0.682	0.976
Vas	IN_SST	TMSB4X	0.08	0.09	0.88	0.381	0.94
Vas	IN_VIP	TMSB4X	0.00	0.08	0.01	0.99	0.999
Vas	Micro	TMSB4X	-0.04	0.08	-0.53	0.6	0.91
Vas	OPC	TMSB4X	-0.07	0.07	-1.04	0.3	0.986
Vas	Oligo	TMSB4X	0.04	0.05	0.75	0.455	0.819
Vas	PC	TMSB4X	-0.01	0.11	-0.06	0.952	1
Vas	PVM	TMSB4X	-0.02	0.16	-0.13	0.899	0.986
Vas	VLMC	TMSB4X	-0.15	0.15	-1.00	0.316	0.88
Vas	Astro	TMTC1	0.07	0.10	0.68	0.499	0.861
Vas	EN_L2_3_IT	TMTC1	0.08	0.06	1.31	0.191	0.587
Vas	EN_L3_5_IT_1	TMTC1	0.36	0.17	2.16	0.0308	0.446
Vas	EN_L3_5_IT_2	TMTC1	0.07	0.12	0.60	0.545	0.855
Vas	EN_L3_5_IT_3	TMTC1	0.13	0.08	1.60	0.11	0.401
Vas	EN_L5_6_NP	TMTC1	-0.00	0.07	-0.07	0.946	0.996
Vas	EN_L5_ET	TMTC1	0.33	0.22	1.51	0.132	0.941
Vas	EN_L6B	TMTC1	0.26	0.13	1.93	0.0534	0.593
Vas	EN_L6_CT	TMTC1	0.21	0.13	1.56	0.118	0.755
Vas	EN_L6_IT_1	TMTC1	0.22	0.10	2.15	0.0318	0.551
Vas	EN_L6_IT_2	TMTC1	0.14	0.16	0.83	0.406	0.959
Vas	Endo	TMTC1	0.40	0.20	1.97	0.0485	0.976
Vas	IN_ADARB2	TMTC1	0.24	0.08	2.97	0.00295	0.458
Vas	IN_LAMP5_LHX6	TMTC1	0.05	0.08	0.58	0.562	0.915
Vas	IN_LAMP5_RELN	TMTC1	0.00	0.09	0.04	0.968	0.999
Vas	IN_PVALB	TMTC1	0.03	0.05	0.64	0.525	0.902
Vas	IN_PVALB_CHC	TMTC1	-0.03	0.06	-0.53	0.593	0.962
Vas	IN_SST	TMTC1	0.06	0.06	0.95	0.344	0.935
Vas	IN_VIP	TMTC1	0.12	0.05	2.21	0.027	0.399
Vas	Micro	TMTC1	-0.02	0.15	-0.15	0.881	0.98
Vas	OPC	TMTC1	0.04	0.09	0.44	0.657	0.996
Vas	Oligo	TMTC1	0.27	0.08	3.25	0.00117	0.182
Vas	PC	TMTC1	0.20	0.12	1.64	0.101	1
Vas	SMC	TMTC1	0.38	0.29	1.33	0.185	0.723
Vas	VLMC	TMTC1	0.46	0.20	2.34	0.0193	0.645
Vas	Adaptive	TMTC2	0.45	0.34	1.35	0.179	0.724
Vas	Astro	TMTC2	-0.08	0.06	-1.22	0.222	0.696
Vas	EN_L2_3_IT	TMTC2	0.01	0.08	0.07	0.945	0.983
Vas	EN_L3_5_IT_1	TMTC2	-0.05	0.05	-0.89	0.371	0.83
Vas	EN_L3_5_IT_2	TMTC2	0.12	0.07	1.79	0.0738	0.451
Vas	EN_L3_5_IT_3	TMTC2	-0.03	0.07	-0.38	0.701	0.89
Vas	EN_L5_6_NP	TMTC2	-0.04	0.11	-0.40	0.686	0.969
Vas	EN_L5_ET	TMTC2	0.69	0.33	2.09	0.0362	0.767
Vas	EN_L6B	TMTC2	0.01	0.15	0.09	0.924	0.989
Vas	EN_L6_CT	TMTC2	0.17	0.11	1.64	0.102	0.727
Vas	EN_L6_IT_1	TMTC2	0.12	0.11	1.04	0.297	0.837
Vas	EN_L6_IT_2	TMTC2	-0.09	0.16	-0.56	0.574	0.972
Vas	Endo	TMTC2	0.16	0.13	1.20	0.229	0.995
Vas	IN_ADARB2	TMTC2	-0.00	0.05	-0.09	0.931	0.994
Vas	IN_LAMP5_LHX6	TMTC2	0.05	0.07	0.67	0.504	0.903
Vas	IN_LAMP5_RELN	TMTC2	0.05	0.04	1.27	0.204	0.824
Vas	IN_PVALB	TMTC2	-0.10	0.11	-0.89	0.374	0.859
Vas	IN_PVALB_CHC	TMTC2	-0.04	0.09	-0.42	0.674	0.976
Vas	IN_SST	TMTC2	0.10	0.06	1.70	0.0894	0.847
Vas	IN_VIP	TMTC2	0.21	0.09	2.42	0.0157	0.354
Vas	Micro	TMTC2	0.19	0.11	1.84	0.0651	0.522
Vas	OPC	TMTC2	0.08	0.08	1.01	0.311	0.986
Vas	Oligo	TMTC2	0.03	0.04	0.89	0.374	0.773
Vas	PC	TMTC2	0.05	0.19	0.29	0.768	1
Vas	PVM	TMTC2	0.58	0.23	2.55	0.0109	0.67
Vas	VLMC	TMTC2	-0.09	0.20	-0.44	0.662	0.968
Vas	Astro	TMTC3	-0.05	0.05	-0.98	0.329	0.778
Vas	EN_L2_3_IT	TMTC3	0.05	0.03	1.54	0.123	0.507
Vas	EN_L3_5_IT_1	TMTC3	0.05	0.06	0.91	0.363	0.825
Vas	EN_L3_5_IT_2	TMTC3	0.07	0.04	1.61	0.107	0.508
Vas	EN_L3_5_IT_3	TMTC3	0.04	0.04	1.05	0.292	0.625
Vas	EN_L5_6_NP	TMTC3	0.10	0.07	1.47	0.143	0.915
Vas	EN_L5_ET	TMTC3	-0.34	0.32	-1.03	0.301	0.963
Vas	EN_L6B	TMTC3	0.00	0.07	0.03	0.974	0.996
Vas	EN_L6_CT	TMTC3	0.00	0.06	0.08	0.933	0.994
Vas	EN_L6_IT_1	TMTC3	0.04	0.06	0.58	0.559	0.924
Vas	EN_L6_IT_2	TMTC3	0.06	0.08	0.75	0.452	0.964
Vas	Endo	TMTC3	-0.62	0.30	-2.11	0.035	0.963
Vas	IN_ADARB2	TMTC3	0.07	0.06	1.08	0.279	0.854
Vas	IN_LAMP5_LHX6	TMTC3	0.05	0.07	0.73	0.466	0.891
Vas	IN_LAMP5_RELN	TMTC3	0.06	0.05	1.19	0.233	0.839
Vas	IN_PVALB	TMTC3	0.04	0.04	1.03	0.303	0.827
Vas	IN_PVALB_CHC	TMTC3	-0.03	0.07	-0.38	0.704	0.979
Vas	IN_SST	TMTC3	0.04	0.05	0.72	0.473	0.961
Vas	IN_VIP	TMTC3	0.08	0.04	1.86	0.0633	0.503
Vas	Micro	TMTC3	0.11	0.08	1.40	0.163	0.682
Vas	OPC	TMTC3	0.02	0.05	0.40	0.686	0.999
Vas	Oligo	TMTC3	0.03	0.04	0.77	0.443	0.813
Vas	PC	TMTC3	-0.07	0.13	-0.51	0.609	1
Vas	Astro	TMTC4	-0.15	0.06	-2.57	0.0102	0.267
Vas	EN_L2_3_IT	TMTC4	-0.28	0.08	-3.38	0.000737	0.0869
Vas	EN_L3_5_IT_2	TMTC4	-0.39	0.11	-3.56	0.000365	0.0441
Vas	EN_L3_5_IT_3	TMTC4	-0.45	0.10	-4.54	5.66e-06	0.00261
Vas	EN_L5_ET	TMTC4	-0.18	0.54	-0.33	0.743	0.993
Vas	EN_L6B	TMTC4	-0.28	0.17	-1.68	0.0921	0.677
Vas	EN_L6_CT	TMTC4	-0.04	0.15	-0.29	0.774	0.977
Vas	EN_L6_IT_1	TMTC4	-0.39	0.14	-2.85	0.00431	0.323
Vas	Endo	TMTC4	-0.25	0.37	-0.68	0.496	0.996
Vas	IN_ADARB2	TMTC4	-0.15	0.12	-1.29	0.198	0.814
Vas	IN_PVALB	TMTC4	-0.21	0.07	-2.86	0.00418	0.376
Vas	IN_PVALB_CHC	TMTC4	-0.19	0.34	-0.57	0.571	0.96
Vas	IN_SST	TMTC4	-0.19	0.09	-2.25	0.0246	0.814
Vas	IN_VIP	TMTC4	-0.14	0.09	-1.66	0.0971	0.565
Vas	Micro	TMTC4	-0.03	0.09	-0.30	0.762	0.953
Vas	OPC	TMTC4	-0.00	0.09	-0.02	0.986	1
Vas	Oligo	TMTC4	-0.02	0.07	-0.29	0.769	0.937
Vas	Astro	TMUB1	0.01	0.07	0.09	0.925	0.984
Vas	EN_L2_3_IT	TMUB1	0.09	0.06	1.34	0.179	0.576
Vas	EN_L3_5_IT_2	TMUB1	0.02	0.10	0.22	0.826	0.957
Vas	EN_L3_5_IT_3	TMUB1	-0.00	0.09	-0.02	0.987	0.995
Vas	EN_L6_IT_1	TMUB1	-0.00	0.39	-0.01	0.991	0.998
Vas	IN_PVALB	TMUB1	-0.00	0.10	-0.01	0.992	0.997
Vas	IN_SST	TMUB1	-0.01	0.11	-0.05	0.957	0.997
Vas	IN_VIP	TMUB1	0.07	0.09	0.83	0.406	0.81
Vas	Micro	TMUB1	0.07	0.13	0.55	0.586	0.909
Vas	OPC	TMUB1	0.05	0.11	0.41	0.678	0.997
Vas	Oligo	TMUB1	0.02	0.06	0.43	0.665	0.907
Vas	Astro	TMUB2	-0.07	0.05	-1.45	0.147	0.625
Vas	EN_L2_3_IT	TMUB2	-0.05	0.05	-0.89	0.375	0.741
Vas	EN_L3_5_IT_1	TMUB2	-0.16	0.10	-1.66	0.0966	0.595
Vas	EN_L3_5_IT_2	TMUB2	-0.08	0.06	-1.29	0.198	0.619
Vas	EN_L3_5_IT_3	TMUB2	-0.10	0.07	-1.37	0.169	0.489
Vas	EN_L5_6_NP	TMUB2	0.61	0.56	1.07	0.283	0.93
Vas	EN_L6B	TMUB2	-0.21	0.14	-1.56	0.119	0.715
Vas	EN_L6_CT	TMUB2	0.02	0.13	0.14	0.89	0.985
Vas	EN_L6_IT_1	TMUB2	-0.18	0.10	-1.75	0.0798	0.665
Vas	EN_L6_IT_2	TMUB2	-0.04	0.13	-0.31	0.753	0.979
Vas	IN_ADARB2	TMUB2	-0.00	0.09	-0.05	0.958	0.996
Vas	IN_LAMP5_LHX6	TMUB2	0.03	0.12	0.26	0.796	0.966
Vas	IN_LAMP5_RELN	TMUB2	0.02	0.09	0.26	0.795	0.978
Vas	IN_PVALB	TMUB2	-0.11	0.07	-1.43	0.153	0.725
Vas	IN_PVALB_CHC	TMUB2	-0.11	0.37	-0.30	0.762	0.987
Vas	IN_SST	TMUB2	-0.04	0.09	-0.38	0.706	0.982
Vas	IN_VIP	TMUB2	-0.09	0.06	-1.53	0.127	0.604
Vas	Micro	TMUB2	0.12	0.09	1.41	0.158	0.678
Vas	OPC	TMUB2	0.08	0.07	1.19	0.233	0.986
Vas	Oligo	TMUB2	0.02	0.04	0.41	0.68	0.911
Vas	Astro	TMX1	0.07	0.05	1.30	0.195	0.677
Vas	EN_L2_3_IT	TMX1	0.09	0.06	1.36	0.175	0.571
Vas	EN_L3_5_IT_1	TMX1	0.06	0.11	0.52	0.605	0.922
Vas	EN_L3_5_IT_2	TMX1	0.03	0.09	0.29	0.769	0.938
Vas	EN_L3_5_IT_3	TMX1	0.03	0.08	0.35	0.724	0.9
Vas	EN_L6B	TMX1	0.04	0.15	0.30	0.766	0.968
Vas	EN_L6_CT	TMX1	-0.18	0.13	-1.32	0.187	0.82
Vas	EN_L6_IT_1	TMX1	0.03	0.11	0.25	0.799	0.974
Vas	EN_L6_IT_2	TMX1	-0.04	0.15	-0.29	0.774	0.979
Vas	Endo	TMX1	0.30	0.41	0.73	0.466	0.996
Vas	IN_ADARB2	TMX1	0.02	0.10	0.21	0.831	0.983
Vas	IN_LAMP5_RELN	TMX1	0.02	0.12	0.13	0.9	0.995
Vas	IN_PVALB	TMX1	0.11	0.07	1.47	0.142	0.719
Vas	IN_SST	TMX1	0.06	0.10	0.65	0.514	0.966
Vas	IN_VIP	TMX1	0.05	0.06	0.72	0.47	0.838
Vas	Micro	TMX1	0.10	0.06	1.58	0.115	0.616
Vas	OPC	TMX1	0.02	0.06	0.34	0.731	0.999
Vas	Oligo	TMX1	0.10	0.05	1.88	0.0601	0.454
Vas	PC	TMX1	0.16	0.41	0.40	0.692	1
Vas	Astro	TMX3	-0.12	0.05	-2.41	0.0158	0.299
Vas	EN_L2_3_IT	TMX3	-0.00	0.03	-0.07	0.943	0.982
Vas	EN_L3_5_IT_1	TMX3	-0.03	0.05	-0.48	0.632	0.932
Vas	EN_L3_5_IT_2	TMX3	0.02	0.04	0.43	0.669	0.908
Vas	EN_L3_5_IT_3	TMX3	0.05	0.04	1.33	0.185	0.51
Vas	EN_L5_6_NP	TMX3	0.09	0.08	1.18	0.237	0.929
Vas	EN_L5_ET	TMX3	0.48	0.31	1.57	0.116	0.921
Vas	EN_L6B	TMX3	0.04	0.07	0.65	0.516	0.916
Vas	EN_L6_CT	TMX3	0.00	0.06	0.04	0.97	0.998
Vas	EN_L6_IT_1	TMX3	-0.05	0.06	-0.78	0.436	0.888
Vas	EN_L6_IT_2	TMX3	0.03	0.08	0.42	0.678	0.974
Vas	Endo	TMX3	-0.05	0.11	-0.43	0.665	0.996
Vas	IN_ADARB2	TMX3	0.02	0.06	0.29	0.774	0.976
Vas	IN_LAMP5_LHX6	TMX3	-0.03	0.07	-0.44	0.657	0.94
Vas	IN_LAMP5_RELN	TMX3	-0.03	0.06	-0.46	0.647	0.955
Vas	IN_PVALB	TMX3	0.05	0.05	0.98	0.328	0.836
Vas	IN_PVALB_CHC	TMX3	-0.02	0.07	-0.24	0.812	0.987
Vas	IN_SST	TMX3	0.04	0.06	0.73	0.463	0.96
Vas	IN_VIP	TMX3	0.06	0.04	1.65	0.0997	0.571
Vas	Micro	TMX3	-0.03	0.06	-0.49	0.626	0.915
Vas	OPC	TMX3	-0.02	0.04	-0.56	0.576	0.992
Vas	Oligo	TMX3	-0.08	0.04	-2.18	0.0291	0.385
Vas	PC	TMX3	0.04	0.11	0.39	0.697	1
Vas	PVM	TMX3	-0.04	0.17	-0.24	0.813	0.977
Vas	VLMC	TMX3	0.11	0.15	0.76	0.447	0.923
Vas	Astro	TMX4	-0.10	0.05	-1.78	0.0743	0.508
Vas	EN_L2_3_IT	TMX4	-0.01	0.05	-0.26	0.793	0.939
Vas	EN_L3_5_IT_1	TMX4	-0.01	0.06	-0.21	0.836	0.969
Vas	EN_L3_5_IT_2	TMX4	-0.07	0.05	-1.47	0.141	0.555
Vas	EN_L3_5_IT_3	TMX4	-0.07	0.05	-1.26	0.207	0.536
Vas	EN_L5_6_NP	TMX4	-0.10	0.09	-1.15	0.248	0.93
Vas	EN_L5_ET	TMX4	-0.28	0.32	-0.87	0.382	0.971
Vas	EN_L6B	TMX4	-0.03	0.08	-0.33	0.738	0.96
Vas	EN_L6_CT	TMX4	-0.05	0.07	-0.70	0.485	0.932
Vas	EN_L6_IT_1	TMX4	0.07	0.08	0.80	0.425	0.883
Vas	EN_L6_IT_2	TMX4	0.03	0.09	0.37	0.713	0.977
Vas	Endo	TMX4	-0.28	0.57	-0.50	0.617	0.996
Vas	IN_ADARB2	TMX4	0.08	0.06	1.36	0.174	0.8
Vas	IN_LAMP5_LHX6	TMX4	0.01	0.08	0.10	0.921	0.987
Vas	IN_LAMP5_RELN	TMX4	0.03	0.06	0.51	0.613	0.95
Vas	IN_PVALB	TMX4	0.04	0.06	0.66	0.507	0.898
Vas	IN_PVALB_CHC	TMX4	-0.14	0.09	-1.54	0.124	0.827
Vas	IN_SST	TMX4	-0.00	0.07	-0.02	0.981	1
Vas	IN_VIP	TMX4	-0.00	0.04	-0.11	0.916	0.984
Vas	Micro	TMX4	0.10	0.10	0.99	0.322	0.797
Vas	OPC	TMX4	-0.05	0.06	-0.89	0.371	0.986
Vas	Oligo	TMX4	0.00	0.04	0.09	0.928	0.983
Vas	PC	TMX4	-0.06	0.45	-0.12	0.903	1
Vas	Astro	TNC	-0.14	0.21	-0.65	0.513	0.868
Vas	EN_L2_3_IT	TNC	0.05	0.13	0.38	0.704	0.908
Vas	EN_L3_5_IT_3	TNC	-1.11	0.49	-2.24	0.0248	0.202
Vas	Micro	TNC	-0.19	0.17	-1.10	0.272	0.77
Vas	OPC	TNC	0.31	0.29	1.07	0.283	0.986
Vas	Oligo	TNC	0.08	0.14	0.60	0.548	0.858
Vas	Astro	TNFAIP1	-0.02	0.07	-0.28	0.782	0.958
Vas	EN_L2_3_IT	TNFAIP1	0.03	0.05	0.52	0.6	0.861
Vas	EN_L3_5_IT_1	TNFAIP1	0.14	0.09	1.48	0.14	0.655
Vas	EN_L3_5_IT_2	TNFAIP1	0.11	0.07	1.60	0.109	0.508
Vas	EN_L3_5_IT_3	TNFAIP1	0.01	0.07	0.08	0.939	0.98
Vas	EN_L5_6_NP	TNFAIP1	-0.17	0.16	-1.09	0.277	0.93
Vas	EN_L6B	TNFAIP1	-0.21	0.14	-1.50	0.133	0.727
Vas	EN_L6_CT	TNFAIP1	0.01	0.11	0.13	0.894	0.987
Vas	EN_L6_IT_1	TNFAIP1	-0.03	0.10	-0.26	0.792	0.973
Vas	EN_L6_IT_2	TNFAIP1	0.05	0.13	0.40	0.687	0.975
Vas	Endo	TNFAIP1	-0.09	0.14	-0.67	0.5	0.996
Vas	IN_ADARB2	TNFAIP1	0.13	0.11	1.22	0.223	0.827
Vas	IN_LAMP5_RELN	TNFAIP1	0.10	0.11	0.89	0.375	0.888
Vas	IN_PVALB	TNFAIP1	-0.05	0.07	-0.81	0.417	0.875
Vas	IN_SST	TNFAIP1	-0.01	0.08	-0.12	0.904	0.993
Vas	IN_VIP	TNFAIP1	0.01	0.08	0.07	0.943	0.989
Vas	Micro	TNFAIP1	0.10	0.11	0.92	0.359	0.818
Vas	OPC	TNFAIP1	0.04	0.08	0.57	0.571	0.99
Vas	Oligo	TNFAIP1	0.07	0.04	1.78	0.0755	0.487
Vas	Astro	TNFAIP2	-0.12	0.20	-0.59	0.557	0.885
Vas	EN_L2_3_IT	TNFAIP2	-0.04	0.10	-0.46	0.643	0.882
Vas	EN_L3_5_IT_2	TNFAIP2	-0.16	0.15	-1.12	0.264	0.684
Vas	EN_L3_5_IT_3	TNFAIP2	-0.26	0.15	-1.73	0.0828	0.356
Vas	IN_PVALB	TNFAIP2	-0.17	0.17	-0.98	0.329	0.837
Vas	IN_SST	TNFAIP2	-0.33	0.17	-1.92	0.0551	0.824
Vas	Micro	TNFAIP2	-0.10	0.16	-0.66	0.511	0.882
Vas	Oligo	TNFAIP2	-0.32	0.14	-2.21	0.0273	0.374
Vas	PVM	TNFAIP2	-0.67	0.25	-2.67	0.00749	0.549
Vas	Adaptive	TNFAIP3	0.37	0.40	0.93	0.352	0.799
Vas	Astro	TNFAIP3	0.04	0.14	0.27	0.788	0.961
Vas	Micro	TNFAIP3	0.20	0.15	1.36	0.173	0.687
Vas	Oligo	TNFAIP3	-0.21	0.13	-1.56	0.119	0.556
Vas	Astro	TNFAIP6	0.00	0.17	0.00	0.999	1
Vas	EN_L2_3_IT	TNFAIP6	-0.21	0.12	-1.69	0.0903	0.455
Vas	OPC	TNFAIP6	-0.07	0.16	-0.43	0.666	0.996
Vas	Oligo	TNFAIP6	-0.11	0.08	-1.25	0.211	0.659
Vas	Adaptive	TNFAIP8	0.22	0.20	1.14	0.255	0.761
Vas	Astro	TNFAIP8	-0.08	0.13	-0.64	0.524	0.873
Vas	EN_L2_3_IT	TNFAIP8	0.09	0.12	0.75	0.456	0.791
Vas	Endo	TNFAIP8	0.11	0.18	0.60	0.547	0.996
Vas	IN_VIP	TNFAIP8	0.07	0.12	0.60	0.548	0.875
Vas	Micro	TNFAIP8	0.25	0.10	2.59	0.00967	0.276
Vas	Oligo	TNFAIP8	0.09	0.12	0.78	0.435	0.808
Vas	PC	TNFAIP8	0.80	0.54	1.48	0.139	1
Vas	PVM	TNFAIP8	0.13	0.16	0.81	0.417	0.924
Vas	SMC	TNFAIP8	0.53	0.81	0.65	0.516	0.897
Vas	Astro	TNFAIP8L1	0.20	0.10	2.08	0.0372	0.419
Vas	EN_L2_3_IT	TNFAIP8L1	-0.04	0.06	-0.68	0.496	0.812
Vas	EN_L3_5_IT_1	TNFAIP8L1	0.04	0.10	0.37	0.714	0.947
Vas	EN_L3_5_IT_2	TNFAIP8L1	0.05	0.08	0.69	0.488	0.83
Vas	EN_L3_5_IT_3	TNFAIP8L1	-0.04	0.08	-0.47	0.638	0.86
Vas	EN_L5_6_NP	TNFAIP8L1	-0.79	0.54	-1.45	0.148	0.915
Vas	EN_L6B	TNFAIP8L1	0.01	0.12	0.08	0.939	0.99
Vas	EN_L6_CT	TNFAIP8L1	-0.35	0.45	-0.79	0.427	0.919
Vas	EN_L6_IT_1	TNFAIP8L1	-0.18	0.12	-1.47	0.141	0.74
Vas	EN_L6_IT_2	TNFAIP8L1	-0.07	0.15	-0.50	0.617	0.972
Vas	IN_ADARB2	TNFAIP8L1	0.16	0.12	1.31	0.189	0.809
Vas	IN_PVALB	TNFAIP8L1	-0.10	0.12	-0.84	0.399	0.87
Vas	IN_SST	TNFAIP8L1	-0.10	0.12	-0.85	0.393	0.94
Vas	IN_VIP	TNFAIP8L1	0.02	0.06	0.35	0.727	0.937
Vas	Micro	TNFAIP8L1	-0.05	0.09	-0.54	0.588	0.909
Vas	OPC	TNFAIP8L1	0.21	0.13	1.67	0.0956	0.986
Vas	Oligo	TNFAIP8L1	0.07	0.09	0.77	0.441	0.812
Vas	PC	TNFAIP8L1	-0.79	0.53	-1.50	0.135	1
Vas	Astro	TNFAIP8L3	-0.02	0.09	-0.25	0.803	0.965
Vas	EN_L2_3_IT	TNFAIP8L3	-0.09	0.12	-0.79	0.427	0.772
Vas	EN_L3_5_IT_1	TNFAIP8L3	-0.10	0.14	-0.67	0.502	0.89
Vas	EN_L3_5_IT_2	TNFAIP8L3	-0.29	0.11	-2.67	0.00761	0.184
Vas	EN_L3_5_IT_3	TNFAIP8L3	-0.21	0.09	-2.25	0.0247	0.202
Vas	EN_L6B	TNFAIP8L3	-0.41	0.50	-0.83	0.409	0.872
Vas	EN_L6_CT	TNFAIP8L3	-0.26	0.12	-2.19	0.0287	0.544
Vas	EN_L6_IT_1	TNFAIP8L3	-0.24	0.15	-1.67	0.0957	0.697
Vas	EN_L6_IT_2	TNFAIP8L3	-0.03	0.17	-0.20	0.845	0.985
Vas	IN_ADARB2	TNFAIP8L3	0.17	0.11	1.53	0.126	0.779
Vas	IN_LAMP5_LHX6	TNFAIP8L3	-0.03	0.09	-0.28	0.781	0.964
Vas	IN_LAMP5_RELN	TNFAIP8L3	0.01	0.08	0.16	0.869	0.991
Vas	IN_SST	TNFAIP8L3	-0.08	0.13	-0.62	0.538	0.967
Vas	IN_VIP	TNFAIP8L3	0.30	0.11	2.81	0.00498	0.3
Vas	Micro	TNFAIP8L3	-1.02	0.71	-1.44	0.149	0.667
Vas	Oligo	TNFAIP8L3	0.03	0.11	0.27	0.789	0.943
Vas	Endo	TNFRSF10A	0.15	0.15	0.96	0.336	0.996
Vas	Micro	TNFRSF10A	-0.06	0.11	-0.52	0.602	0.911
Vas	Astro	TNFRSF10B	0.05	0.13	0.38	0.702	0.936
Vas	EN_L2_3_IT	TNFRSF10B	0.06	0.10	0.62	0.535	0.831
Vas	EN_L3_5_IT_3	TNFRSF10B	0.21	0.14	1.56	0.118	0.413
Vas	EN_L6_CT	TNFRSF10B	-0.36	0.40	-0.90	0.367	0.903
Vas	EN_L6_IT_1	TNFRSF10B	0.02	0.51	0.04	0.971	0.994
Vas	Endo	TNFRSF10B	0.17	0.16	1.05	0.292	0.995
Vas	Micro	TNFRSF10B	-0.01	0.08	-0.10	0.923	0.987
Vas	OPC	TNFRSF10B	0.03	0.10	0.32	0.746	0.999
Vas	Oligo	TNFRSF10B	0.13	0.13	1.07	0.285	0.719
Vas	Endo	TNFRSF10D	-0.21	0.15	-1.33	0.183	0.995
Vas	Micro	TNFRSF10D	-0.13	0.12	-1.10	0.272	0.77
Vas	EN_L2_3_IT	TNFRSF11A	-0.06	0.08	-0.76	0.45	0.786
Vas	EN_L3_5_IT_2	TNFRSF11A	-0.23	0.16	-1.44	0.15	0.568
Vas	EN_L3_5_IT_3	TNFRSF11A	-0.09	0.09	-0.96	0.339	0.667
Vas	EN_L5_6_NP	TNFRSF11A	-0.18	0.12	-1.48	0.14	0.915
Vas	EN_L6_IT_1	TNFRSF11A	-0.01	0.14	-0.10	0.921	0.988
Vas	Micro	TNFRSF11A	0.18	0.15	1.20	0.229	0.744
Vas	Oligo	TNFRSF11A	0.01	0.13	0.08	0.94	0.986
Vas	Astro	TNFRSF11B	0.12	0.14	0.86	0.388	0.805
Vas	EN_L2_3_IT	TNFRSF11B	-0.14	0.15	-0.91	0.365	0.734
Vas	Micro	TNFRSF11B	0.79	0.25	3.12	0.00182	0.15
Vas	OPC	TNFRSF11B	0.14	0.20	0.69	0.493	0.988
Vas	Micro	TNFRSF13C	-0.60	0.22	-2.76	0.00587	0.231
Vas	Astro	TNFRSF14	0.02	0.10	0.17	0.866	0.977
Vas	EN_L2_3_IT	TNFRSF14	0.03	0.08	0.35	0.729	0.916
Vas	EN_L3_5_IT_1	TNFRSF14	-0.28	0.12	-2.43	0.0151	0.371
Vas	EN_L3_5_IT_2	TNFRSF14	-0.24	0.11	-2.09	0.0366	0.351
Vas	EN_L3_5_IT_3	TNFRSF14	-0.12	0.12	-0.99	0.322	0.651
Vas	EN_L6_IT_1	TNFRSF14	0.38	0.47	0.80	0.427	0.883
Vas	Endo	TNFRSF14	-0.02	0.36	-0.04	0.966	0.999
Vas	Micro	TNFRSF14	0.09	0.12	0.73	0.466	0.865
Vas	OPC	TNFRSF14	0.12	0.12	1.03	0.305	0.986
Vas	Oligo	TNFRSF14	0.08	0.11	0.78	0.433	0.807
Vas	PVM	TNFRSF14	-1.08	0.68	-1.60	0.108	0.806
Vas	EN_L2_3_IT	TNFRSF18	0.12	0.15	0.80	0.424	0.771
Vas	Astro	TNFRSF19	0.05	0.16	0.33	0.743	0.949
Vas	EN_L2_3_IT	TNFRSF19	0.03	0.10	0.31	0.755	0.926
Vas	EN_L3_5_IT_1	TNFRSF19	0.10	0.10	0.99	0.324	0.801
Vas	EN_L3_5_IT_2	TNFRSF19	0.35	0.09	3.90	9.76e-05	0.0249
Vas	EN_L3_5_IT_3	TNFRSF19	0.21	0.11	1.83	0.0666	0.322
Vas	EN_L5_6_NP	TNFRSF19	-0.01	0.20	-0.04	0.969	0.996
Vas	EN_L5_ET	TNFRSF19	-0.15	0.53	-0.28	0.778	0.993
Vas	EN_L6B	TNFRSF19	0.18	0.17	1.08	0.28	0.818
Vas	EN_L6_CT	TNFRSF19	0.20	0.12	1.71	0.0878	0.707
Vas	EN_L6_IT_1	TNFRSF19	-0.02	0.12	-0.19	0.852	0.982
Vas	EN_L6_IT_2	TNFRSF19	0.17	0.10	1.68	0.0937	0.895
Vas	IN_ADARB2	TNFRSF19	0.08	0.10	0.77	0.442	0.912
Vas	IN_LAMP5_LHX6	TNFRSF19	0.22	0.15	1.44	0.15	0.727
Vas	IN_LAMP5_RELN	TNFRSF19	0.17	0.15	1.09	0.277	0.856
Vas	IN_PVALB	TNFRSF19	0.31	0.12	2.67	0.0075	0.417
Vas	IN_PVALB_CHC	TNFRSF19	0.22	0.14	1.59	0.111	0.81
Vas	IN_SST	TNFRSF19	0.06	0.13	0.45	0.654	0.979
Vas	IN_VIP	TNFRSF19	0.10	0.06	1.53	0.126	0.603
Vas	OPC	TNFRSF19	0.05	0.09	0.59	0.554	0.989
Vas	Oligo	TNFRSF19	0.05	0.11	0.42	0.676	0.91
Vas	VLMC	TNFRSF19	-0.09	0.21	-0.41	0.683	0.968
Vas	Astro	TNFRSF1A	-0.09	0.12	-0.75	0.456	0.833
Vas	EN_L2_3_IT	TNFRSF1A	0.12	0.10	1.18	0.238	0.635
Vas	EN_L3_5_IT_2	TNFRSF1A	0.11	0.07	1.52	0.128	0.54
Vas	EN_L3_5_IT_3	TNFRSF1A	0.29	0.13	2.23	0.0258	0.205
Vas	Endo	TNFRSF1A	-0.10	0.14	-0.73	0.464	0.996
Vas	Micro	TNFRSF1A	0.05	0.07	0.79	0.429	0.852
Vas	OPC	TNFRSF1A	0.13	0.14	0.94	0.347	0.986
Vas	Oligo	TNFRSF1A	0.17	0.13	1.28	0.199	0.65
Vas	PC	TNFRSF1A	0.02	0.45	0.04	0.967	1
Vas	PVM	TNFRSF1A	-0.08	0.17	-0.46	0.649	0.956
Vas	VLMC	TNFRSF1A	0.01	0.48	0.03	0.979	0.999
Vas	Adaptive	TNFRSF1B	0.24	0.24	0.98	0.327	0.787
Vas	Endo	TNFRSF1B	0.13	0.13	1.00	0.316	0.996
Vas	Micro	TNFRSF1B	-0.00	0.10	-0.04	0.969	0.996
Vas	Oligo	TNFRSF1B	-0.01	0.12	-0.10	0.921	0.982
Vas	PC	TNFRSF1B	0.28	0.16	1.72	0.0853	1
Vas	PVM	TNFRSF1B	0.26	0.17	1.54	0.125	0.82
Vas	Astro	TNFRSF21	0.00	0.11	0.02	0.985	0.997
Vas	EN_L2_3_IT	TNFRSF21	0.06	0.04	1.38	0.169	0.564
Vas	EN_L3_5_IT_1	TNFRSF21	0.01	0.08	0.11	0.909	0.985
Vas	EN_L3_5_IT_2	TNFRSF21	-0.02	0.06	-0.41	0.684	0.912
Vas	EN_L3_5_IT_3	TNFRSF21	-0.00	0.15	-0.03	0.976	0.991
Vas	EN_L5_6_NP	TNFRSF21	0.08	0.09	0.88	0.38	0.948
Vas	EN_L5_ET	TNFRSF21	0.32	0.37	0.87	0.383	0.971
Vas	EN_L6B	TNFRSF21	-0.08	0.09	-0.88	0.38	0.863
Vas	EN_L6_CT	TNFRSF21	-0.09	0.07	-1.33	0.184	0.818
Vas	EN_L6_IT_1	TNFRSF21	0.06	0.07	0.83	0.407	0.875
Vas	EN_L6_IT_2	TNFRSF21	-0.02	0.09	-0.20	0.842	0.985
Vas	IN_ADARB2	TNFRSF21	-0.05	0.09	-0.60	0.547	0.936
Vas	IN_LAMP5_LHX6	TNFRSF21	0.02	0.12	0.17	0.862	0.98
Vas	IN_LAMP5_RELN	TNFRSF21	-0.03	0.09	-0.30	0.767	0.974
Vas	IN_PVALB	TNFRSF21	-0.08	0.05	-1.47	0.141	0.718
Vas	IN_PVALB_CHC	TNFRSF21	0.08	0.10	0.82	0.412	0.941
Vas	IN_SST	TNFRSF21	0.13	0.07	1.75	0.0802	0.847
Vas	IN_VIP	TNFRSF21	-0.13	0.05	-2.52	0.0117	0.34
Vas	OPC	TNFRSF21	-0.12	0.07	-1.73	0.0841	0.986
Vas	Oligo	TNFRSF21	-0.04	0.11	-0.39	0.697	0.916
Vas	PC	TNFRSF21	0.01	0.14	0.06	0.952	1
Vas	Astro	TNFRSF25	0.13	0.10	1.34	0.181	0.665
Vas	EN_L2_3_IT	TNFRSF25	0.08	0.06	1.35	0.177	0.573
Vas	EN_L3_5_IT_1	TNFRSF25	0.04	0.08	0.49	0.627	0.93
Vas	EN_L3_5_IT_2	TNFRSF25	0.02	0.07	0.34	0.731	0.925
Vas	EN_L3_5_IT_3	TNFRSF25	0.00	0.08	0.04	0.966	0.988
Vas	EN_L5_6_NP	TNFRSF25	0.12	0.13	0.92	0.357	0.948
Vas	EN_L5_ET	TNFRSF25	0.02	0.40	0.05	0.962	1
Vas	EN_L6B	TNFRSF25	0.14	0.14	1.00	0.316	0.836
Vas	EN_L6_CT	TNFRSF25	0.03	0.10	0.34	0.737	0.975
Vas	EN_L6_IT_1	TNFRSF25	0.18	0.10	1.91	0.0567	0.626
Vas	EN_L6_IT_2	TNFRSF25	0.15	0.12	1.30	0.194	0.929
Vas	IN_ADARB2	TNFRSF25	-0.02	0.08	-0.18	0.858	0.984
Vas	IN_LAMP5_LHX6	TNFRSF25	0.05	0.08	0.65	0.517	0.906
Vas	IN_LAMP5_RELN	TNFRSF25	-0.08	0.07	-1.14	0.255	0.851
Vas	IN_PVALB	TNFRSF25	0.05	0.07	0.77	0.444	0.878
Vas	IN_SST	TNFRSF25	0.01	0.10	0.09	0.927	0.996
Vas	IN_VIP	TNFRSF25	0.01	0.07	0.08	0.938	0.987
Vas	Micro	TNFRSF25	-0.36	0.12	-3.13	0.00178	0.147
Vas	OPC	TNFRSF25	0.02	0.10	0.18	0.858	0.999
Vas	Oligo	TNFRSF25	0.20	0.11	1.76	0.078	0.493
Vas	EN_L2_3_IT	TNFRSF8	-0.08	0.11	-0.70	0.483	0.805
Vas	Oligo	TNFRSF8	-0.13	0.13	-1.05	0.293	0.724
Vas	Endo	TNFSF10	-0.05	0.21	-0.22	0.824	0.996
Vas	Micro	TNFSF10	-0.27	0.13	-2.12	0.0342	0.416
Vas	Astro	TNFSF13B	0.10	0.09	1.15	0.25	0.723
Vas	EN_L2_3_IT	TNFSF13B	0.05	0.07	0.76	0.449	0.786
Vas	EN_L3_5_IT_1	TNFSF13B	0.15	0.12	1.31	0.189	0.715
Vas	EN_L3_5_IT_2	TNFSF13B	0.27	0.11	2.38	0.0172	0.261
Vas	EN_L3_5_IT_3	TNFSF13B	0.20	0.11	1.88	0.0603	0.307
Vas	EN_L5_6_NP	TNFSF13B	0.19	0.15	1.26	0.208	0.925
Vas	EN_L5_ET	TNFSF13B	-0.65	0.39	-1.65	0.0992	0.891
Vas	EN_L6B	TNFSF13B	0.01	0.15	0.08	0.933	0.989
Vas	EN_L6_CT	TNFSF13B	0.10	0.12	0.86	0.391	0.912
Vas	EN_L6_IT_1	TNFSF13B	0.16	0.13	1.26	0.207	0.79
Vas	EN_L6_IT_2	TNFSF13B	0.04	0.13	0.30	0.764	0.979
Vas	Endo	TNFSF13B	0.39	0.52	0.74	0.459	0.996
Vas	IN_ADARB2	TNFSF13B	0.02	0.12	0.16	0.87	0.984
Vas	IN_LAMP5_LHX6	TNFSF13B	-0.00	0.13	-0.03	0.973	0.994
Vas	IN_LAMP5_RELN	TNFSF13B	-0.05	0.11	-0.42	0.673	0.963
Vas	IN_PVALB	TNFSF13B	0.06	0.09	0.69	0.489	0.893
Vas	IN_PVALB_CHC	TNFSF13B	0.18	0.15	1.18	0.236	0.889
Vas	IN_SST	TNFSF13B	0.06	0.11	0.54	0.591	0.972
Vas	IN_VIP	TNFSF13B	0.01	0.09	0.10	0.921	0.985
Vas	Micro	TNFSF13B	0.02	0.12	0.15	0.883	0.98
Vas	OPC	TNFSF13B	-0.04	0.11	-0.39	0.696	0.999
Vas	Oligo	TNFSF13B	0.14	0.08	1.75	0.0801	0.498
Vas	PVM	TNFSF13B	0.15	0.26	0.58	0.561	0.952
Vas	Astro	TNFSF14	0.24	0.18	1.32	0.187	0.672
Vas	Astro	TNFSF18	0.01	0.48	0.02	0.981	0.996
Vas	EN_L2_3_IT	TNFSF18	-0.01	0.15	-0.04	0.965	0.989
Vas	Astro	TNFSF4	0.07	0.11	0.65	0.514	0.869
Vas	EN_L2_3_IT	TNFSF4	0.01	0.07	0.17	0.866	0.965
Vas	EN_L3_5_IT_1	TNFSF4	0.15	0.14	1.09	0.275	0.772
Vas	EN_L3_5_IT_2	TNFSF4	0.09	0.10	0.84	0.398	0.782
Vas	EN_L3_5_IT_3	TNFSF4	0.13	0.11	1.17	0.241	0.575
Vas	EN_L6B	TNFSF4	0.13	0.51	0.25	0.805	0.971
Vas	EN_L6_CT	TNFSF4	0.58	0.45	1.30	0.192	0.824
Vas	EN_L6_IT_1	TNFSF4	-0.06	0.13	-0.45	0.654	0.944
Vas	IN_ADARB2	TNFSF4	0.23	0.39	0.58	0.561	0.939
Vas	IN_PVALB	TNFSF4	-0.05	0.08	-0.67	0.504	0.898
Vas	IN_SST	TNFSF4	-0.05	0.11	-0.47	0.636	0.975
Vas	IN_VIP	TNFSF4	0.05	0.10	0.47	0.637	0.907
Vas	Oligo	TNFSF4	-0.05	0.08	-0.60	0.545	0.857
Vas	Micro	TNFSF8	0.20	0.10	2.03	0.0422	0.447
Vas	EN_L2_3_IT	TNFSF9	-0.06	0.14	-0.40	0.689	0.902
Vas	Oligo	TNFSF9	0.01	0.10	0.09	0.93	0.983
Vas	Adaptive	TNIK	0.16	0.23	0.72	0.472	0.857
Vas	Astro	TNIK	-0.09	0.06	-1.62	0.105	0.564
Vas	EN_L2_3_IT	TNIK	-0.00	0.03	-0.00	0.997	0.999
Vas	EN_L3_5_IT_1	TNIK	-0.03	0.04	-0.77	0.438	0.864
Vas	EN_L3_5_IT_2	TNIK	0.06	0.03	1.68	0.0923	0.485
Vas	EN_L3_5_IT_3	TNIK	0.09	0.03	3.17	0.00154	0.0544
Vas	EN_L5_6_NP	TNIK	0.02	0.04	0.39	0.694	0.97
Vas	EN_L5_ET	TNIK	0.11	0.22	0.52	0.602	0.993
Vas	EN_L6B	TNIK	0.01	0.05	0.17	0.868	0.981
Vas	EN_L6_CT	TNIK	0.08	0.04	2.32	0.0204	0.5
Vas	EN_L6_IT_1	TNIK	0.04	0.05	0.75	0.453	0.892
Vas	EN_L6_IT_2	TNIK	0.04	0.06	0.65	0.519	0.967
Vas	Endo	TNIK	0.02	0.45	0.04	0.965	0.999
Vas	IN_ADARB2	TNIK	-0.02	0.05	-0.29	0.773	0.976
Vas	IN_LAMP5_LHX6	TNIK	0.38	0.12	3.18	0.00149	0.187
Vas	IN_LAMP5_RELN	TNIK	0.03	0.07	0.46	0.646	0.955
Vas	IN_PVALB	TNIK	0.07	0.04	2.04	0.0416	0.571
Vas	IN_PVALB_CHC	TNIK	0.05	0.04	1.08	0.28	0.907
Vas	IN_SST	TNIK	0.05	0.03	1.67	0.0954	0.86
Vas	IN_VIP	TNIK	0.00	0.03	0.17	0.867	0.971
Vas	Micro	TNIK	-0.01	0.08	-0.16	0.869	0.978
Vas	OPC	TNIK	0.06	0.07	0.92	0.357	0.986
Vas	Oligo	TNIK	0.03	0.07	0.43	0.665	0.907
Vas	PC	TNIK	0.13	0.13	1.00	0.318	1
Vas	VLMC	TNIK	-0.17	0.19	-0.89	0.372	0.898
Vas	Astro	TNIP1	0.03	0.07	0.41	0.685	0.931
Vas	EN_L2_3_IT	TNIP1	-0.03	0.05	-0.54	0.589	0.855
Vas	EN_L3_5_IT_1	TNIP1	-0.10	0.11	-0.96	0.336	0.807
Vas	EN_L3_5_IT_2	TNIP1	-0.02	0.07	-0.34	0.735	0.925
Vas	EN_L3_5_IT_3	TNIP1	-0.00	0.06	-0.05	0.96	0.987
Vas	EN_L5_6_NP	TNIP1	-0.08	0.13	-0.65	0.516	0.956
Vas	EN_L6B	TNIP1	0.15	0.16	0.94	0.348	0.844
Vas	EN_L6_CT	TNIP1	-0.07	0.12	-0.59	0.553	0.941
Vas	EN_L6_IT_1	TNIP1	-0.07	0.11	-0.63	0.531	0.913
Vas	EN_L6_IT_2	TNIP1	-0.26	0.15	-1.80	0.0712	0.88
Vas	Endo	TNIP1	-0.46	0.39	-1.18	0.239	0.995
Vas	IN_ADARB2	TNIP1	0.04	0.12	0.35	0.728	0.972
Vas	IN_LAMP5_LHX6	TNIP1	0.08	0.14	0.52	0.601	0.929
Vas	IN_LAMP5_RELN	TNIP1	-0.05	0.11	-0.45	0.651	0.956
Vas	IN_PVALB	TNIP1	0.06	0.07	0.86	0.389	0.864
Vas	IN_PVALB_CHC	TNIP1	-0.12	0.13	-0.94	0.349	0.924
Vas	IN_SST	TNIP1	0.02	0.09	0.27	0.787	0.988
Vas	IN_VIP	TNIP1	0.04	0.06	0.61	0.542	0.873
Vas	Micro	TNIP1	-0.01	0.08	-0.18	0.859	0.974
Vas	OPC	TNIP1	-0.02	0.08	-0.23	0.814	0.999
Vas	Oligo	TNIP1	0.04	0.05	0.80	0.423	0.801
Vas	PC	TNIP1	-0.54	0.47	-1.15	0.249	1
Vas	Astro	TNIP2	-0.06	0.10	-0.63	0.526	0.874
Vas	EN_L2_3_IT	TNIP2	-0.01	0.09	-0.08	0.934	0.982
Vas	EN_L3_5_IT_2	TNIP2	0.08	0.38	0.20	0.843	0.961
Vas	Micro	TNIP2	0.06	0.11	0.51	0.61	0.911
Vas	Oligo	TNIP2	0.09	0.07	1.32	0.186	0.636
Vas	EN_L6B	TNIP3	-0.08	0.17	-0.50	0.615	0.939
Vas	Astro	TNK1	-0.21	0.50	-0.41	0.682	0.93
Vas	EN_L2_3_IT	TNK1	0.02	0.10	0.20	0.841	0.957
Vas	EN_L3_5_IT_2	TNK1	-0.02	0.13	-0.16	0.877	0.97
Vas	Oligo	TNK1	-0.13	0.13	-0.99	0.323	0.745
Vas	Astro	TNK2	0.07	0.06	1.11	0.269	0.739
Vas	EN_L2_3_IT	TNK2	-0.01	0.04	-0.21	0.837	0.956
Vas	EN_L3_5_IT_1	TNK2	-0.07	0.06	-1.21	0.225	0.739
Vas	EN_L3_5_IT_2	TNK2	-0.02	0.05	-0.34	0.735	0.925
Vas	EN_L3_5_IT_3	TNK2	-0.00	0.05	-0.09	0.929	0.977
Vas	EN_L5_6_NP	TNK2	-0.02	0.08	-0.32	0.753	0.978
Vas	EN_L5_ET	TNK2	-0.25	0.34	-0.75	0.456	0.975
Vas	EN_L6B	TNK2	0.08	0.08	1.05	0.293	0.827
Vas	EN_L6_CT	TNK2	-0.04	0.07	-0.51	0.611	0.957
Vas	EN_L6_IT_1	TNK2	-0.02	0.07	-0.23	0.822	0.977
Vas	EN_L6_IT_2	TNK2	0.03	0.09	0.33	0.741	0.979
Vas	IN_ADARB2	TNK2	0.05	0.07	0.71	0.478	0.92
Vas	IN_LAMP5_LHX6	TNK2	0.03	0.07	0.41	0.681	0.947
Vas	IN_LAMP5_RELN	TNK2	0.06	0.05	1.06	0.287	0.86
Vas	IN_PVALB	TNK2	0.01	0.05	0.21	0.831	0.975
Vas	IN_PVALB_CHC	TNK2	0.00	0.07	0.04	0.972	0.999
Vas	IN_SST	TNK2	-0.05	0.06	-0.88	0.377	0.94
Vas	IN_VIP	TNK2	0.01	0.05	0.17	0.865	0.97
Vas	Micro	TNK2	0.02	0.07	0.24	0.81	0.963
Vas	OPC	TNK2	-0.04	0.08	-0.44	0.662	0.996
Vas	Oligo	TNK2	0.02	0.05	0.49	0.624	0.892
Vas	PVM	TNK2	1.66	0.51	3.25	0.00117	0.413
Vas	Adaptive	TNKS	-0.05	0.19	-0.28	0.778	0.965
Vas	Astro	TNKS	-0.05	0.04	-1.40	0.16	0.638
Vas	EN_L2_3_IT	TNKS	0.06	0.03	2.09	0.0363	0.329
Vas	EN_L3_5_IT_1	TNKS	0.04	0.04	1.04	0.299	0.788
Vas	EN_L3_5_IT_2	TNKS	0.03	0.03	0.77	0.444	0.811
Vas	EN_L3_5_IT_3	TNKS	0.08	0.03	2.51	0.0121	0.144
Vas	EN_L5_6_NP	TNKS	0.07	0.04	1.66	0.0963	0.894
Vas	EN_L5_ET	TNKS	0.14	0.27	0.53	0.597	0.993
Vas	EN_L6B	TNKS	0.05	0.05	0.85	0.394	0.868
Vas	EN_L6_CT	TNKS	0.08	0.04	2.04	0.041	0.589
Vas	EN_L6_IT_1	TNKS	0.08	0.05	1.54	0.123	0.723
Vas	EN_L6_IT_2	TNKS	0.06	0.05	1.14	0.256	0.939
Vas	Endo	TNKS	0.12	0.08	1.48	0.138	0.988
Vas	IN_ADARB2	TNKS	0.03	0.04	0.73	0.464	0.917
Vas	IN_LAMP5_LHX6	TNKS	0.07	0.04	1.73	0.083	0.631
Vas	IN_LAMP5_RELN	TNKS	0.05	0.04	1.22	0.223	0.833
Vas	IN_PVALB	TNKS	0.02	0.03	0.59	0.554	0.907
Vas	IN_PVALB_CHC	TNKS	-0.00	0.04	-0.04	0.966	0.999
Vas	IN_SST	TNKS	0.04	0.04	1.01	0.313	0.932
Vas	IN_VIP	TNKS	0.03	0.03	1.00	0.315	0.755
Vas	Micro	TNKS	0.05	0.04	1.37	0.171	0.685
Vas	OPC	TNKS	-0.00	0.05	-0.07	0.942	0.999
Vas	Oligo	TNKS	0.05	0.04	1.24	0.215	0.663
Vas	PC	TNKS	-0.00	0.10	-0.04	0.969	1
Vas	PVM	TNKS	0.22	0.15	1.51	0.13	0.824
Vas	SMC	TNKS	0.04	0.22	0.20	0.845	0.974
Vas	VLMC	TNKS	-0.03	0.10	-0.28	0.78	0.983
Vas	Astro	TNKS1BP1	0.07	0.07	1.00	0.319	0.774
Vas	EN_L2_3_IT	TNKS1BP1	-0.09	0.06	-1.43	0.154	0.546
Vas	EN_L3_5_IT_1	TNKS1BP1	-0.05	0.11	-0.46	0.645	0.935
Vas	EN_L3_5_IT_2	TNKS1BP1	-0.04	0.09	-0.47	0.637	0.896
Vas	EN_L3_5_IT_3	TNKS1BP1	0.02	0.09	0.26	0.796	0.928
Vas	EN_L5_6_NP	TNKS1BP1	0.03	0.47	0.05	0.957	0.996
Vas	EN_L6B	TNKS1BP1	-0.37	0.14	-2.65	0.00815	0.38
Vas	EN_L6_CT	TNKS1BP1	-0.15	0.14	-1.07	0.285	0.869
Vas	EN_L6_IT_1	TNKS1BP1	-0.17	0.12	-1.41	0.159	0.758
Vas	EN_L6_IT_2	TNKS1BP1	0.08	0.17	0.51	0.609	0.972
Vas	Endo	TNKS1BP1	0.01	0.46	0.02	0.982	0.999
Vas	IN_ADARB2	TNKS1BP1	0.09	0.11	0.78	0.433	0.911
Vas	IN_LAMP5_LHX6	TNKS1BP1	0.37	0.45	0.81	0.417	0.875
Vas	IN_LAMP5_RELN	TNKS1BP1	0.14	0.13	1.09	0.276	0.856
Vas	IN_PVALB	TNKS1BP1	-0.08	0.09	-0.94	0.348	0.849
Vas	IN_SST	TNKS1BP1	-0.11	0.09	-1.22	0.224	0.909
Vas	IN_VIP	TNKS1BP1	0.04	0.09	0.46	0.642	0.908
Vas	OPC	TNKS1BP1	0.03	0.09	0.31	0.757	0.999
Vas	Oligo	TNKS1BP1	0.04	0.07	0.52	0.606	0.883
Vas	PC	TNKS1BP1	-0.13	0.12	-1.07	0.283	1
Vas	Adaptive	TNKS2	0.53	0.22	2.42	0.0157	0.573
Vas	Astro	TNKS2	-0.07	0.04	-1.85	0.0648	0.488
Vas	EN_L2_3_IT	TNKS2	0.05	0.03	1.59	0.113	0.49
Vas	EN_L3_5_IT_1	TNKS2	0.10	0.05	2.19	0.0282	0.433
Vas	EN_L3_5_IT_2	TNKS2	0.07	0.04	1.80	0.0715	0.447
Vas	EN_L3_5_IT_3	TNKS2	0.06	0.04	1.58	0.114	0.407
Vas	EN_L5_6_NP	TNKS2	0.04	0.06	0.63	0.529	0.956
Vas	EN_L5_ET	TNKS2	-0.46	0.29	-1.61	0.107	0.914
Vas	EN_L6B	TNKS2	0.06	0.06	0.95	0.341	0.842
Vas	EN_L6_CT	TNKS2	0.04	0.05	0.79	0.428	0.919
Vas	EN_L6_IT_1	TNKS2	0.08	0.05	1.60	0.109	0.711
Vas	EN_L6_IT_2	TNKS2	0.13	0.07	1.92	0.055	0.88
Vas	Endo	TNKS2	0.00	0.10	0.03	0.979	0.999
Vas	IN_ADARB2	TNKS2	0.05	0.04	1.04	0.296	0.86
Vas	IN_LAMP5_LHX6	TNKS2	0.06	0.06	1.12	0.263	0.815
Vas	IN_LAMP5_RELN	TNKS2	0.06	0.05	1.23	0.218	0.833
Vas	IN_PVALB	TNKS2	0.03	0.04	0.86	0.391	0.865
Vas	IN_PVALB_CHC	TNKS2	0.02	0.06	0.26	0.796	0.987
Vas	IN_SST	TNKS2	0.06	0.04	1.29	0.198	0.903
Vas	IN_VIP	TNKS2	0.03	0.03	0.96	0.339	0.77
Vas	Micro	TNKS2	0.04	0.04	0.87	0.387	0.834
Vas	OPC	TNKS2	0.01	0.04	0.36	0.719	0.999
Vas	Oligo	TNKS2	0.01	0.03	0.32	0.752	0.933
Vas	PC	TNKS2	0.11	0.10	1.06	0.29	1
Vas	PVM	TNKS2	0.14	0.16	0.89	0.376	0.908
Vas	SMC	TNKS2	1.31	0.80	1.64	0.101	0.611
Vas	VLMC	TNKS2	0.07	0.13	0.53	0.593	0.949
Vas	EN_L2_3_IT	TNN	-0.43	0.35	-1.24	0.213	0.612
Vas	Astro	TNNC2	-0.09	0.13	-0.67	0.503	0.862
Vas	EN_L2_3_IT	TNNC2	-0.12	0.08	-1.52	0.128	0.514
Vas	EN_L3_5_IT_1	TNNC2	-0.17	0.49	-0.35	0.729	0.951
Vas	EN_L3_5_IT_2	TNNC2	-0.07	0.10	-0.71	0.479	0.828
Vas	EN_L3_5_IT_3	TNNC2	-0.01	0.12	-0.12	0.906	0.97
Vas	EN_L6_IT_1	TNNC2	0.93	0.35	2.64	0.00837	0.402
Vas	IN_PVALB	TNNC2	0.37	0.34	1.08	0.279	0.817
Vas	Oligo	TNNC2	-0.16	0.11	-1.35	0.176	0.623
Vas	Astro	TNNT1	-0.01	0.13	-0.09	0.93	0.985
Vas	Adaptive	TNPO1	0.14	0.23	0.63	0.531	0.894
Vas	Astro	TNPO1	-0.02	0.04	-0.44	0.663	0.926
Vas	EN_L2_3_IT	TNPO1	0.09	0.03	2.92	0.00356	0.147
Vas	EN_L3_5_IT_1	TNPO1	0.04	0.04	0.99	0.322	0.8
Vas	EN_L3_5_IT_2	TNPO1	0.04	0.03	1.32	0.188	0.606
Vas	EN_L3_5_IT_3	TNPO1	0.04	0.03	1.38	0.169	0.489
Vas	EN_L5_6_NP	TNPO1	0.06	0.05	1.17	0.24	0.929
Vas	EN_L5_ET	TNPO1	0.28	0.24	1.15	0.249	0.963
Vas	EN_L6B	TNPO1	0.07	0.05	1.29	0.197	0.767
Vas	EN_L6_CT	TNPO1	0.06	0.04	1.42	0.157	0.798
Vas	EN_L6_IT_1	TNPO1	0.13	0.05	2.65	0.00801	0.392
Vas	EN_L6_IT_2	TNPO1	0.11	0.06	1.79	0.0729	0.88
Vas	Endo	TNPO1	-0.07	0.09	-0.80	0.426	0.996
Vas	IN_ADARB2	TNPO1	0.07	0.05	1.56	0.119	0.769
Vas	IN_LAMP5_LHX6	TNPO1	0.06	0.06	0.90	0.367	0.853
Vas	IN_LAMP5_RELN	TNPO1	0.10	0.05	1.94	0.0529	0.757
Vas	IN_PVALB	TNPO1	0.06	0.04	1.43	0.152	0.725
Vas	IN_PVALB_CHC	TNPO1	0.07	0.06	1.10	0.272	0.904
Vas	IN_SST	TNPO1	0.03	0.04	0.63	0.526	0.967
Vas	IN_VIP	TNPO1	0.00	0.03	0.12	0.908	0.982
Vas	Micro	TNPO1	0.17	0.05	3.10	0.00192	0.151
Vas	OPC	TNPO1	-0.00	0.04	-0.08	0.94	0.999
Vas	Oligo	TNPO1	0.05	0.03	1.49	0.137	0.578
Vas	PC	TNPO1	-0.06	0.10	-0.61	0.542	1
Vas	PVM	TNPO1	0.10	0.17	0.60	0.545	0.95
Vas	SMC	TNPO1	-0.99	0.93	-1.06	0.289	0.795
Vas	VLMC	TNPO1	-0.02	0.13	-0.14	0.892	0.998
Vas	Astro	TNPO2	0.02	0.05	0.39	0.695	0.933
Vas	EN_L2_3_IT	TNPO2	0.04	0.03	1.16	0.245	0.641
Vas	EN_L3_5_IT_1	TNPO2	0.05	0.06	0.79	0.428	0.86
Vas	EN_L3_5_IT_2	TNPO2	0.05	0.05	0.95	0.343	0.743
Vas	EN_L3_5_IT_3	TNPO2	0.05	0.05	1.07	0.287	0.62
Vas	EN_L5_6_NP	TNPO2	-0.03	0.08	-0.38	0.701	0.971
Vas	EN_L5_ET	TNPO2	0.11	0.46	0.23	0.818	0.994
Vas	EN_L6B	TNPO2	0.11	0.09	1.23	0.217	0.779
Vas	EN_L6_CT	TNPO2	0.12	0.08	1.63	0.103	0.727
Vas	EN_L6_IT_1	TNPO2	0.09	0.07	1.25	0.212	0.793
Vas	EN_L6_IT_2	TNPO2	0.07	0.10	0.72	0.474	0.967
Vas	Endo	TNPO2	-0.09	0.37	-0.24	0.808	0.996
Vas	IN_ADARB2	TNPO2	0.14	0.07	2.13	0.0329	0.623
Vas	IN_LAMP5_LHX6	TNPO2	0.10	0.08	1.24	0.216	0.783
Vas	IN_LAMP5_RELN	TNPO2	0.05	0.06	0.80	0.423	0.904
Vas	IN_PVALB	TNPO2	0.02	0.04	0.46	0.649	0.933
Vas	IN_PVALB_CHC	TNPO2	-0.01	0.08	-0.11	0.915	0.996
Vas	IN_SST	TNPO2	0.05	0.06	0.85	0.395	0.941
Vas	IN_VIP	TNPO2	0.02	0.04	0.53	0.599	0.894
Vas	Micro	TNPO2	-0.01	0.07	-0.07	0.941	0.992
Vas	OPC	TNPO2	0.00	0.05	0.00	0.997	1
Vas	Oligo	TNPO2	-0.04	0.04	-1.04	0.297	0.728
Vas	PC	TNPO2	-0.34	0.40	-0.83	0.405	1
Vas	Adaptive	TNPO3	-0.02	0.20	-0.12	0.902	0.979
Vas	Astro	TNPO3	-0.03	0.04	-0.73	0.466	0.841
Vas	EN_L2_3_IT	TNPO3	0.04	0.03	1.63	0.102	0.473
Vas	EN_L3_5_IT_1	TNPO3	0.06	0.05	1.30	0.193	0.715
Vas	EN_L3_5_IT_2	TNPO3	0.03	0.03	1.03	0.302	0.715
Vas	EN_L3_5_IT_3	TNPO3	0.05	0.03	1.40	0.162	0.479
Vas	EN_L5_6_NP	TNPO3	0.04	0.07	0.62	0.533	0.956
Vas	EN_L5_ET	TNPO3	-0.04	0.35	-0.11	0.915	0.999
Vas	EN_L6B	TNPO3	0.08	0.07	1.15	0.252	0.803
Vas	EN_L6_CT	TNPO3	-0.03	0.05	-0.57	0.569	0.946
Vas	EN_L6_IT_1	TNPO3	-0.01	0.06	-0.18	0.857	0.982
Vas	EN_L6_IT_2	TNPO3	0.04	0.07	0.51	0.611	0.972
Vas	Endo	TNPO3	-0.22	0.12	-1.78	0.0748	0.985
Vas	IN_ADARB2	TNPO3	0.03	0.06	0.53	0.594	0.952
Vas	IN_LAMP5_LHX6	TNPO3	0.09	0.06	1.57	0.116	0.681
Vas	IN_LAMP5_RELN	TNPO3	0.02	0.05	0.38	0.705	0.969
Vas	IN_PVALB	TNPO3	0.04	0.04	1.09	0.274	0.817
Vas	IN_PVALB_CHC	TNPO3	0.04	0.06	0.59	0.557	0.959
Vas	IN_SST	TNPO3	0.05	0.04	1.29	0.197	0.903
Vas	IN_VIP	TNPO3	0.04	0.04	1.19	0.236	0.702
Vas	Micro	TNPO3	0.07	0.05	1.29	0.198	0.706
Vas	OPC	TNPO3	0.03	0.04	0.60	0.546	0.989
Vas	Oligo	TNPO3	0.00	0.03	0.07	0.944	0.987
Vas	PC	TNPO3	0.04	0.13	0.33	0.74	1
Vas	PVM	TNPO3	0.10	0.16	0.62	0.532	0.95
Vas	VLMC	TNPO3	0.09	0.16	0.54	0.587	0.949
Vas	Astro	TNR	-0.11	0.09	-1.12	0.263	0.733
Vas	EN_L2_3_IT	TNR	-0.04	0.06	-0.73	0.464	0.794
Vas	EN_L3_5_IT_1	TNR	-0.09	0.07	-1.22	0.224	0.739
Vas	EN_L3_5_IT_2	TNR	-0.03	0.06	-0.50	0.614	0.887
Vas	EN_L3_5_IT_3	TNR	-0.05	0.06	-0.76	0.45	0.748
Vas	EN_L5_6_NP	TNR	0.04	0.09	0.43	0.669	0.966
Vas	EN_L5_ET	TNR	-0.09	0.26	-0.32	0.746	0.993
Vas	EN_L6B	TNR	-0.20	0.11	-1.81	0.071	0.64
Vas	EN_L6_CT	TNR	-0.04	0.07	-0.51	0.609	0.957
Vas	EN_L6_IT_1	TNR	-0.13	0.10	-1.29	0.198	0.785
Vas	EN_L6_IT_2	TNR	-0.18	0.14	-1.29	0.195	0.929
Vas	Endo	TNR	0.01	0.38	0.03	0.973	0.999
Vas	IN_ADARB2	TNR	0.03	0.05	0.63	0.53	0.928
Vas	IN_LAMP5_LHX6	TNR	0.08	0.07	1.18	0.238	0.796
Vas	IN_LAMP5_RELN	TNR	0.13	0.06	2.33	0.0199	0.709
Vas	IN_PVALB	TNR	-0.03	0.05	-0.53	0.593	0.917
Vas	IN_PVALB_CHC	TNR	0.05	0.09	0.62	0.535	0.957
Vas	IN_SST	TNR	-0.02	0.08	-0.23	0.817	0.99
Vas	IN_VIP	TNR	0.08	0.05	1.58	0.115	0.588
Vas	Micro	TNR	0.05	0.11	0.43	0.668	0.927
Vas	OPC	TNR	0.06	0.04	1.48	0.139	0.986
Vas	Oligo	TNR	0.10	0.08	1.34	0.181	0.629
Vas	PC	TNR	0.62	0.48	1.31	0.192	1
Vas	Astro	TNRC18	-0.00	0.05	-0.07	0.942	0.988
Vas	EN_L2_3_IT	TNRC18	-0.01	0.04	-0.19	0.85	0.961
Vas	EN_L3_5_IT_1	TNRC18	0.06	0.06	0.99	0.323	0.801
Vas	EN_L3_5_IT_2	TNRC18	0.00	0.05	0.06	0.955	0.991
Vas	EN_L3_5_IT_3	TNRC18	0.06	0.05	1.25	0.21	0.54
Vas	EN_L5_6_NP	TNRC18	-0.02	0.06	-0.34	0.734	0.976
Vas	EN_L5_ET	TNRC18	-0.10	0.30	-0.34	0.731	0.993
Vas	EN_L6B	TNRC18	0.03	0.07	0.49	0.624	0.941
Vas	EN_L6_CT	TNRC18	-0.07	0.07	-1.02	0.307	0.88
Vas	EN_L6_IT_1	TNRC18	0.00	0.07	0.02	0.986	0.997
Vas	EN_L6_IT_2	TNRC18	-0.01	0.07	-0.14	0.891	0.99
Vas	Endo	TNRC18	-0.08	0.12	-0.67	0.501	0.996
Vas	IN_ADARB2	TNRC18	0.05	0.05	0.91	0.364	0.893
Vas	IN_LAMP5_LHX6	TNRC18	0.10	0.05	1.89	0.0591	0.562
Vas	IN_LAMP5_RELN	TNRC18	0.13	0.06	2.09	0.0363	0.727
Vas	IN_PVALB	TNRC18	0.01	0.04	0.18	0.855	0.98
Vas	IN_PVALB_CHC	TNRC18	0.00	0.06	0.01	0.995	0.999
Vas	IN_SST	TNRC18	0.00	0.05	0.06	0.954	0.996
Vas	IN_VIP	TNRC18	0.04	0.04	0.96	0.338	0.77
Vas	Micro	TNRC18	0.01	0.05	0.21	0.837	0.97
Vas	OPC	TNRC18	0.02	0.05	0.41	0.681	0.998
Vas	Oligo	TNRC18	-0.02	0.04	-0.66	0.511	0.843
Vas	PC	TNRC18	0.09	0.11	0.84	0.403	1
Vas	PVM	TNRC18	-0.03	0.13	-0.25	0.801	0.977
Vas	SMC	TNRC18	-0.19	0.22	-0.85	0.398	0.85
Vas	VLMC	TNRC18	0.14	0.14	1.03	0.305	0.871
Vas	Adaptive	TNRC6A	0.11	0.19	0.61	0.542	0.897
Vas	Astro	TNRC6A	0.08	0.04	1.99	0.0463	0.442
Vas	EN_L2_3_IT	TNRC6A	-0.01	0.03	-0.54	0.59	0.856
Vas	EN_L3_5_IT_1	TNRC6A	-0.03	0.03	-0.77	0.44	0.865
Vas	EN_L3_5_IT_2	TNRC6A	-0.05	0.03	-1.51	0.131	0.543
Vas	EN_L3_5_IT_3	TNRC6A	-0.00	0.03	-0.06	0.95	0.984
Vas	EN_L5_6_NP	TNRC6A	-0.01	0.04	-0.35	0.726	0.975
Vas	EN_L5_ET	TNRC6A	0.23	0.22	1.04	0.297	0.963
Vas	EN_L6B	TNRC6A	-0.04	0.04	-0.96	0.335	0.84
Vas	EN_L6_CT	TNRC6A	-0.02	0.04	-0.46	0.644	0.964
Vas	EN_L6_IT_1	TNRC6A	0.03	0.05	0.71	0.478	0.894
Vas	EN_L6_IT_2	TNRC6A	0.06	0.04	1.42	0.155	0.928
Vas	Endo	TNRC6A	-0.06	0.08	-0.71	0.481	0.996
Vas	IN_ADARB2	TNRC6A	-0.01	0.03	-0.30	0.761	0.976
Vas	IN_LAMP5_LHX6	TNRC6A	-0.00	0.04	-0.12	0.901	0.985
Vas	IN_LAMP5_RELN	TNRC6A	0.00	0.03	0.10	0.918	0.995
Vas	IN_PVALB	TNRC6A	-0.02	0.03	-0.68	0.495	0.895
Vas	IN_PVALB_CHC	TNRC6A	-0.02	0.03	-0.59	0.556	0.959
Vas	IN_SST	TNRC6A	-0.02	0.03	-0.67	0.503	0.965
Vas	IN_VIP	TNRC6A	0.02	0.03	0.85	0.396	0.805
Vas	Micro	TNRC6A	0.07	0.04	1.75	0.0795	0.555
Vas	OPC	TNRC6A	-0.02	0.03	-0.63	0.526	0.988
Vas	Oligo	TNRC6A	0.01	0.03	0.24	0.809	0.948
Vas	PC	TNRC6A	-0.12	0.07	-1.66	0.0967	1
Vas	PVM	TNRC6A	0.11	0.12	0.96	0.336	0.897
Vas	SMC	TNRC6A	-0.33	0.22	-1.45	0.147	0.659
Vas	VLMC	TNRC6A	0.11	0.10	1.16	0.245	0.852
Vas	Adaptive	TNRC6B	0.24	0.15	1.65	0.0982	0.67
Vas	Astro	TNRC6B	0.04	0.04	1.13	0.258	0.729
Vas	EN_L2_3_IT	TNRC6B	0.04	0.03	1.48	0.14	0.531
Vas	EN_L3_5_IT_1	TNRC6B	0.05	0.03	1.44	0.15	0.666
Vas	EN_L3_5_IT_2	TNRC6B	0.04	0.03	1.52	0.129	0.54
Vas	EN_L3_5_IT_3	TNRC6B	0.09	0.03	3.11	0.00186	0.0596
Vas	EN_L5_6_NP	TNRC6B	0.07	0.04	1.84	0.0651	0.866
Vas	EN_L5_ET	TNRC6B	0.22	0.22	0.99	0.321	0.965
Vas	EN_L6B	TNRC6B	0.01	0.05	0.16	0.876	0.983
Vas	EN_L6_CT	TNRC6B	0.05	0.03	1.61	0.107	0.733
Vas	EN_L6_IT_1	TNRC6B	0.06	0.04	1.49	0.135	0.735
Vas	EN_L6_IT_2	TNRC6B	0.02	0.04	0.54	0.589	0.972
Vas	Endo	TNRC6B	-0.03	0.08	-0.36	0.717	0.996
Vas	IN_ADARB2	TNRC6B	-0.01	0.03	-0.19	0.848	0.984
Vas	IN_LAMP5_LHX6	TNRC6B	0.05	0.04	1.44	0.15	0.727
Vas	IN_LAMP5_RELN	TNRC6B	0.06	0.03	2.06	0.0393	0.732
Vas	IN_PVALB	TNRC6B	0.03	0.03	1.12	0.263	0.809
Vas	IN_PVALB_CHC	TNRC6B	0.04	0.04	1.22	0.222	0.882
Vas	IN_SST	TNRC6B	0.02	0.03	0.63	0.527	0.967
Vas	IN_VIP	TNRC6B	0.04	0.02	1.88	0.0596	0.497
Vas	Micro	TNRC6B	0.07	0.05	1.30	0.195	0.703
Vas	OPC	TNRC6B	0.01	0.04	0.27	0.788	0.999
Vas	Oligo	TNRC6B	0.08	0.03	2.43	0.0152	0.328
Vas	PC	TNRC6B	0.01	0.07	0.16	0.87	1
Vas	PVM	TNRC6B	0.12	0.14	0.84	0.402	0.92
Vas	SMC	TNRC6B	0.03	0.24	0.14	0.886	0.977
Vas	VLMC	TNRC6B	0.08	0.10	0.77	0.443	0.922
Vas	Adaptive	TNRC6C	0.16	0.19	0.85	0.397	0.809
Vas	Astro	TNRC6C	-0.04	0.04	-1.12	0.261	0.732
Vas	EN_L2_3_IT	TNRC6C	0.03	0.03	1.33	0.184	0.579
Vas	EN_L3_5_IT_1	TNRC6C	0.02	0.04	0.63	0.528	0.898
Vas	EN_L3_5_IT_2	TNRC6C	0.00	0.03	0.05	0.963	0.992
Vas	EN_L3_5_IT_3	TNRC6C	0.06	0.03	1.81	0.0703	0.331
Vas	EN_L5_6_NP	TNRC6C	0.09	0.05	2.02	0.0435	0.833
Vas	EN_L5_ET	TNRC6C	0.28	0.27	1.07	0.285	0.963
Vas	EN_L6B	TNRC6C	-0.02	0.04	-0.37	0.709	0.958
Vas	EN_L6_CT	TNRC6C	-0.01	0.03	-0.30	0.762	0.977
Vas	EN_L6_IT_1	TNRC6C	0.03	0.04	0.74	0.459	0.893
Vas	EN_L6_IT_2	TNRC6C	-0.04	0.05	-0.73	0.464	0.966
Vas	Endo	TNRC6C	-0.05	0.10	-0.46	0.648	0.996
Vas	IN_ADARB2	TNRC6C	-0.01	0.04	-0.18	0.86	0.984
Vas	IN_LAMP5_LHX6	TNRC6C	0.03	0.04	0.68	0.494	0.901
Vas	IN_LAMP5_RELN	TNRC6C	0.05	0.04	1.38	0.166	0.804
Vas	IN_PVALB	TNRC6C	0.04	0.03	1.38	0.167	0.736
Vas	IN_PVALB_CHC	TNRC6C	0.07	0.04	1.59	0.112	0.81
Vas	IN_SST	TNRC6C	-0.04	0.03	-1.26	0.206	0.906
Vas	IN_VIP	TNRC6C	0.03	0.03	1.11	0.267	0.723
Vas	Micro	TNRC6C	0.03	0.06	0.40	0.688	0.932
Vas	OPC	TNRC6C	-0.03	0.03	-0.84	0.403	0.986
Vas	Oligo	TNRC6C	0.02	0.03	0.67	0.5	0.839
Vas	PC	TNRC6C	0.13	0.08	1.49	0.135	1
Vas	PVM	TNRC6C	0.59	0.57	1.03	0.302	0.883
Vas	SMC	TNRC6C	-0.38	0.25	-1.50	0.133	0.643
Vas	VLMC	TNRC6C	0.08	0.12	0.70	0.487	0.928
Vas	Astro	TNS1	0.02	0.07	0.24	0.808	0.967
Vas	EN_L2_3_IT	TNS1	-0.04	0.10	-0.43	0.671	0.896
Vas	EN_L3_5_IT_1	TNS1	0.19	0.13	1.51	0.13	0.642
Vas	EN_L3_5_IT_2	TNS1	0.02	0.08	0.30	0.764	0.938
Vas	EN_L3_5_IT_3	TNS1	-0.09	0.14	-0.64	0.52	0.795
Vas	EN_L6B	TNS1	0.16	0.13	1.19	0.233	0.793
Vas	EN_L6_IT_1	TNS1	0.17	0.17	0.99	0.324	0.844
Vas	Endo	TNS1	-0.14	0.13	-1.07	0.285	0.995
Vas	IN_ADARB2	TNS1	0.00	0.15	0.02	0.983	0.998
Vas	IN_PVALB	TNS1	0.02	0.11	0.14	0.887	0.982
Vas	IN_PVALB_CHC	TNS1	0.07	0.14	0.48	0.634	0.967
Vas	IN_SST	TNS1	-0.13	0.13	-0.96	0.336	0.935
Vas	IN_VIP	TNS1	0.14	0.08	1.69	0.0911	0.556
Vas	Micro	TNS1	0.24	0.17	1.41	0.159	0.679
Vas	OPC	TNS1	0.01	0.08	0.15	0.884	0.999
Vas	Oligo	TNS1	0.04	0.07	0.60	0.55	0.859
Vas	PC	TNS1	-0.01	0.09	-0.09	0.925	1
Vas	PVM	TNS1	0.09	0.84	0.10	0.919	0.987
Vas	SMC	TNS1	-0.25	0.20	-1.26	0.209	0.74
Vas	VLMC	TNS1	0.20	0.15	1.35	0.178	0.831
Vas	Astro	TNS2	-0.09	0.08	-1.12	0.262	0.733
Vas	EN_L2_3_IT	TNS2	-0.10	0.07	-1.40	0.163	0.557
Vas	EN_L3_5_IT_1	TNS2	-0.09	0.15	-0.61	0.545	0.9
Vas	EN_L3_5_IT_2	TNS2	-0.08	0.10	-0.86	0.39	0.777
Vas	EN_L3_5_IT_3	TNS2	0.18	0.10	1.81	0.0699	0.33
Vas	EN_L6_IT_1	TNS2	0.03	0.40	0.08	0.938	0.99
Vas	Endo	TNS2	0.07	0.12	0.61	0.543	0.996
Vas	IN_ADARB2	TNS2	0.04	0.11	0.41	0.683	0.969
Vas	IN_LAMP5_LHX6	TNS2	-0.14	0.16	-0.88	0.381	0.862
Vas	IN_LAMP5_RELN	TNS2	-0.01	0.12	-0.07	0.943	0.996
Vas	IN_PVALB	TNS2	-0.08	0.08	-1.00	0.316	0.831
Vas	IN_SST	TNS2	-0.15	0.11	-1.38	0.169	0.893
Vas	IN_VIP	TNS2	0.02	0.07	0.30	0.766	0.947
Vas	OPC	TNS2	0.17	0.09	1.87	0.0612	0.986
Vas	Oligo	TNS2	-0.10	0.05	-1.84	0.0659	0.468
Vas	PC	TNS2	-0.02	0.09	-0.26	0.794	1
Vas	SMC	TNS2	-0.52	0.81	-0.64	0.522	0.897
Vas	VLMC	TNS2	0.14	0.14	0.97	0.333	0.888
Vas	Astro	TNS3	-0.12	0.08	-1.47	0.142	0.62
Vas	EN_L2_3_IT	TNS3	0.07	0.12	0.56	0.574	0.85
Vas	EN_L3_5_IT_2	TNS3	0.20	0.14	1.43	0.152	0.569
Vas	EN_L3_5_IT_3	TNS3	0.23	0.11	2.03	0.0422	0.258
Vas	EN_L6_IT_1	TNS3	0.13	0.20	0.65	0.514	0.909
Vas	EN_L6_IT_2	TNS3	-0.52	0.61	-0.85	0.394	0.954
Vas	IN_ADARB2	TNS3	0.08	0.14	0.57	0.572	0.945
Vas	IN_PVALB	TNS3	0.00	0.13	0.00	0.998	0.999
Vas	IN_SST	TNS3	-0.01	0.14	-0.04	0.968	0.999
Vas	IN_VIP	TNS3	0.19	0.09	2.01	0.0443	0.463
Vas	Micro	TNS3	-0.03	0.06	-0.44	0.661	0.926
Vas	OPC	TNS3	-0.02	0.09	-0.18	0.859	0.999
Vas	Oligo	TNS3	-0.06	0.13	-0.47	0.638	0.895
Vas	PC	TNS3	0.08	0.10	0.78	0.437	1
Vas	PVM	TNS3	0.13	0.13	1.00	0.317	0.888
Vas	SMC	TNS3	-0.16	0.34	-0.47	0.636	0.938
Vas	VLMC	TNS3	-0.26	0.22	-1.20	0.231	0.846
Vas	Astro	TNXB	0.10	0.10	1.05	0.292	0.756
Vas	EN_L2_3_IT	TNXB	-0.20	0.09	-2.31	0.021	0.274
Vas	EN_L3_5_IT_1	TNXB	-0.15	0.13	-1.17	0.241	0.752
Vas	EN_L3_5_IT_2	TNXB	-0.12	0.09	-1.39	0.166	0.582
Vas	EN_L3_5_IT_3	TNXB	-0.27	0.09	-2.97	0.00297	0.0759
Vas	EN_L5_6_NP	TNXB	-0.31	0.13	-2.46	0.0139	0.745
Vas	EN_L6_CT	TNXB	-0.21	0.14	-1.54	0.124	0.756
Vas	EN_L6_IT_1	TNXB	-0.05	0.15	-0.30	0.76	0.967
Vas	EN_L6_IT_2	TNXB	0.20	0.53	0.38	0.704	0.976
Vas	Endo	TNXB	0.04	0.39	0.11	0.914	0.996
Vas	IN_ADARB2	TNXB	-0.00	0.13	-0.00	0.997	0.999
Vas	IN_LAMP5_LHX6	TNXB	-0.47	0.57	-0.82	0.412	0.874
Vas	IN_LAMP5_RELN	TNXB	-0.09	0.16	-0.61	0.54	0.935
Vas	IN_PVALB	TNXB	-0.20	0.13	-1.50	0.133	0.706
Vas	IN_SST	TNXB	-0.05	0.11	-0.42	0.674	0.982
Vas	IN_VIP	TNXB	-0.22	0.10	-2.18	0.0295	0.41
Vas	Oligo	TNXB	-0.16	0.11	-1.40	0.163	0.606
Vas	VLMC	TNXB	-0.26	0.17	-1.47	0.141	0.824
Vas	Astro	TOB1	0.12	0.10	1.18	0.237	0.711
Vas	EN_L2_3_IT	TOB1	0.14	0.06	2.23	0.0261	0.296
Vas	EN_L3_5_IT_1	TOB1	0.20	0.10	2.07	0.0381	0.463
Vas	EN_L3_5_IT_2	TOB1	0.10	0.08	1.18	0.238	0.655
Vas	EN_L3_5_IT_3	TOB1	0.16	0.09	1.84	0.0653	0.32
Vas	EN_L5_6_NP	TOB1	0.12	0.12	0.96	0.338	0.947
Vas	EN_L6B	TOB1	0.14	0.14	0.97	0.334	0.84
Vas	EN_L6_CT	TOB1	0.13	0.13	1.04	0.296	0.876
Vas	EN_L6_IT_1	TOB1	0.01	0.11	0.10	0.918	0.988
Vas	EN_L6_IT_2	TOB1	-0.05	0.17	-0.29	0.776	0.979
Vas	IN_ADARB2	TOB1	0.31	0.09	3.26	0.00113	0.383
Vas	IN_LAMP5_LHX6	TOB1	0.22	0.11	2.06	0.0397	0.513
Vas	IN_LAMP5_RELN	TOB1	0.16	0.09	1.71	0.0876	0.765
Vas	IN_PVALB	TOB1	0.08	0.08	1.05	0.295	0.822
Vas	IN_PVALB_CHC	TOB1	0.09	0.12	0.76	0.45	0.947
Vas	IN_SST	TOB1	0.05	0.09	0.51	0.612	0.972
Vas	IN_VIP	TOB1	0.13	0.07	1.88	0.0597	0.497
Vas	Micro	TOB1	0.17	0.12	1.37	0.172	0.686
Vas	OPC	TOB1	0.05	0.07	0.70	0.483	0.988
Vas	Oligo	TOB1	-0.07	0.05	-1.26	0.207	0.656
Vas	Astro	TOB2	0.11	0.05	2.01	0.044	0.435
Vas	EN_L2_3_IT	TOB2	0.02	0.06	0.36	0.717	0.912
Vas	EN_L3_5_IT_1	TOB2	0.14	0.10	1.39	0.165	0.685
Vas	EN_L3_5_IT_2	TOB2	0.11	0.07	1.66	0.0978	0.495
Vas	EN_L3_5_IT_3	TOB2	0.02	0.07	0.29	0.773	0.92
Vas	EN_L5_6_NP	TOB2	-0.04	0.13	-0.34	0.736	0.977
Vas	EN_L6B	TOB2	0.00	0.13	0.03	0.973	0.996
Vas	EN_L6_CT	TOB2	-0.03	0.10	-0.28	0.781	0.978
Vas	EN_L6_IT_1	TOB2	-0.06	0.12	-0.48	0.634	0.94
Vas	EN_L6_IT_2	TOB2	0.03	0.11	0.24	0.813	0.984
Vas	Endo	TOB2	-0.24	0.37	-0.66	0.507	0.996
Vas	IN_ADARB2	TOB2	-0.02	0.09	-0.23	0.821	0.982
Vas	IN_LAMP5_LHX6	TOB2	0.03	0.10	0.28	0.783	0.964
Vas	IN_LAMP5_RELN	TOB2	0.17	0.08	2.05	0.04	0.732
Vas	IN_PVALB	TOB2	0.02	0.07	0.31	0.756	0.96
Vas	IN_PVALB_CHC	TOB2	0.16	0.10	1.57	0.117	0.816
Vas	IN_SST	TOB2	0.05	0.09	0.62	0.535	0.967
Vas	IN_VIP	TOB2	0.07	0.06	1.22	0.224	0.694
Vas	Micro	TOB2	-0.01	0.08	-0.15	0.88	0.98
Vas	OPC	TOB2	0.10	0.09	1.18	0.237	0.986
Vas	Oligo	TOB2	0.07	0.06	1.09	0.277	0.712
Vas	PC	TOB2	-0.14	0.47	-0.30	0.765	1
Vas	Astro	TOE1	-0.13	0.09	-1.41	0.158	0.636
Vas	EN_L2_3_IT	TOE1	-0.12	0.09	-1.40	0.162	0.557
Vas	EN_L3_5_IT_2	TOE1	-0.32	0.11	-2.95	0.00321	0.126
Vas	EN_L3_5_IT_3	TOE1	-0.05	0.12	-0.45	0.654	0.868
Vas	IN_PVALB	TOE1	-0.01	0.12	-0.12	0.907	0.986
Vas	IN_VIP	TOE1	-0.03	0.11	-0.28	0.782	0.95
Vas	Oligo	TOE1	-0.13	0.06	-2.02	0.0429	0.421
Vas	Astro	TOGARAM1	-0.01	0.03	-0.22	0.822	0.971
Vas	EN_L2_3_IT	TOGARAM1	0.06	0.02	2.56	0.0105	0.209
Vas	EN_L3_5_IT_1	TOGARAM1	0.09	0.05	2.00	0.0458	0.495
Vas	EN_L3_5_IT_2	TOGARAM1	0.09	0.03	2.74	0.0061	0.171
Vas	EN_L3_5_IT_3	TOGARAM1	0.16	0.04	4.30	1.74e-05	0.00511
Vas	EN_L5_6_NP	TOGARAM1	-0.02	0.05	-0.34	0.733	0.975
Vas	EN_L5_ET	TOGARAM1	0.17	0.29	0.60	0.548	0.984
Vas	EN_L6B	TOGARAM1	0.02	0.06	0.37	0.713	0.958
Vas	EN_L6_CT	TOGARAM1	0.04	0.05	0.88	0.381	0.909
Vas	EN_L6_IT_1	TOGARAM1	0.09	0.06	1.43	0.154	0.757
Vas	EN_L6_IT_2	TOGARAM1	-0.04	0.06	-0.57	0.569	0.971
Vas	Endo	TOGARAM1	0.16	0.14	1.12	0.261	0.995
Vas	IN_ADARB2	TOGARAM1	-0.02	0.05	-0.53	0.595	0.952
Vas	IN_LAMP5_LHX6	TOGARAM1	0.14	0.05	2.64	0.0083	0.322
Vas	IN_LAMP5_RELN	TOGARAM1	0.06	0.04	1.50	0.133	0.795
Vas	IN_PVALB	TOGARAM1	0.05	0.04	1.47	0.142	0.718
Vas	IN_PVALB_CHC	TOGARAM1	0.08	0.06	1.40	0.162	0.864
Vas	IN_SST	TOGARAM1	0.11	0.04	2.46	0.0139	0.799
Vas	IN_VIP	TOGARAM1	0.04	0.03	1.41	0.158	0.634
Vas	Micro	TOGARAM1	0.05	0.06	0.74	0.46	0.864
Vas	OPC	TOGARAM1	0.03	0.03	1.03	0.304	0.986
Vas	Oligo	TOGARAM1	0.02	0.03	0.66	0.512	0.843
Vas	PC	TOGARAM1	0.20	0.14	1.43	0.152	1
Vas	PVM	TOGARAM1	-0.06	0.23	-0.28	0.783	0.974
Vas	VLMC	TOGARAM1	0.06	0.14	0.45	0.654	0.966
Vas	Astro	TOGARAM2	0.01	0.14	0.08	0.937	0.986
Vas	EN_L2_3_IT	TOGARAM2	0.16	0.26	0.62	0.535	0.831
Vas	EN_L3_5_IT_2	TOGARAM2	0.20	0.36	0.57	0.571	0.868
Vas	EN_L3_5_IT_3	TOGARAM2	-0.01	0.29	-0.05	0.964	0.988
Vas	EN_L6B	TOGARAM2	0.09	0.23	0.40	0.69	0.955
Vas	EN_L6_CT	TOGARAM2	0.17	0.27	0.65	0.517	0.935
Vas	EN_L6_IT_1	TOGARAM2	0.05	0.29	0.18	0.857	0.982
Vas	IN_ADARB2	TOGARAM2	0.22	0.18	1.27	0.203	0.815
Vas	IN_LAMP5_LHX6	TOGARAM2	-0.04	0.14	-0.28	0.781	0.963
Vas	IN_LAMP5_RELN	TOGARAM2	0.16	0.19	0.83	0.408	0.9
Vas	IN_PVALB	TOGARAM2	0.12	0.13	0.94	0.349	0.85
Vas	IN_PVALB_CHC	TOGARAM2	0.23	0.24	0.94	0.349	0.924
Vas	IN_SST	TOGARAM2	-0.13	0.22	-0.60	0.546	0.97
Vas	IN_VIP	TOGARAM2	0.19	0.21	0.93	0.35	0.78
Vas	OPC	TOGARAM2	-0.05	0.14	-0.33	0.739	0.999
Vas	Oligo	TOGARAM2	-0.01	0.12	-0.13	0.9	0.976
Vas	Astro	TOLLIP	0.04	0.05	0.82	0.415	0.816
Vas	EN_L2_3_IT	TOLLIP	0.02	0.04	0.55	0.581	0.852
Vas	EN_L3_5_IT_1	TOLLIP	0.05	0.07	0.73	0.463	0.875
Vas	EN_L3_5_IT_2	TOLLIP	0.01	0.06	0.24	0.808	0.95
Vas	EN_L3_5_IT_3	TOLLIP	0.06	0.06	0.99	0.322	0.651
Vas	EN_L5_6_NP	TOLLIP	0.01	0.09	0.15	0.881	0.99
Vas	EN_L5_ET	TOLLIP	0.66	0.42	1.56	0.118	0.923
Vas	EN_L6B	TOLLIP	0.13	0.09	1.46	0.145	0.733
Vas	EN_L6_CT	TOLLIP	0.05	0.08	0.60	0.548	0.94
Vas	EN_L6_IT_1	TOLLIP	0.06	0.08	0.83	0.408	0.876
Vas	EN_L6_IT_2	TOLLIP	0.06	0.09	0.71	0.475	0.967
Vas	Endo	TOLLIP	-0.21	0.43	-0.50	0.62	0.996
Vas	IN_ADARB2	TOLLIP	0.13	0.08	1.68	0.0922	0.738
Vas	IN_LAMP5_LHX6	TOLLIP	0.08	0.09	0.90	0.366	0.852
Vas	IN_LAMP5_RELN	TOLLIP	0.11	0.07	1.47	0.141	0.8
Vas	IN_PVALB	TOLLIP	0.05	0.06	0.88	0.381	0.86
Vas	IN_PVALB_CHC	TOLLIP	0.08	0.09	0.87	0.383	0.935
Vas	IN_SST	TOLLIP	0.10	0.06	1.67	0.0945	0.858
Vas	IN_VIP	TOLLIP	0.10	0.05	1.93	0.053	0.481
Vas	Micro	TOLLIP	0.09	0.08	1.09	0.274	0.772
Vas	OPC	TOLLIP	0.00	0.06	0.03	0.975	1
Vas	Oligo	TOLLIP	0.06	0.04	1.38	0.168	0.613
Vas	PC	TOLLIP	-0.32	0.47	-0.68	0.493	1
Vas	Astro	TOM1	0.06	0.06	1.12	0.264	0.734
Vas	EN_L2_3_IT	TOM1	-0.01	0.05	-0.11	0.91	0.976
Vas	EN_L3_5_IT_1	TOM1	0.01	0.09	0.11	0.909	0.985
Vas	EN_L3_5_IT_2	TOM1	0.05	0.06	0.86	0.389	0.777
Vas	EN_L3_5_IT_3	TOM1	0.04	0.06	0.66	0.508	0.789
Vas	EN_L5_6_NP	TOM1	-0.03	0.11	-0.28	0.782	0.981
Vas	EN_L6B	TOM1	0.02	0.11	0.15	0.878	0.983
Vas	EN_L6_CT	TOM1	-0.04	0.11	-0.39	0.698	0.971
Vas	EN_L6_IT_1	TOM1	-0.11	0.11	-1.03	0.305	0.843
Vas	EN_L6_IT_2	TOM1	0.20	0.13	1.57	0.117	0.914
Vas	Endo	TOM1	-0.41	0.34	-1.20	0.231	0.995
Vas	IN_ADARB2	TOM1	0.03	0.08	0.33	0.744	0.975
Vas	IN_LAMP5_LHX6	TOM1	-0.11	0.11	-1.06	0.289	0.816
Vas	IN_LAMP5_RELN	TOM1	-0.00	0.07	-0.06	0.95	0.997
Vas	IN_PVALB	TOM1	-0.09	0.05	-1.78	0.0755	0.637
Vas	IN_PVALB_CHC	TOM1	0.13	0.10	1.31	0.189	0.876
Vas	IN_SST	TOM1	-0.07	0.08	-0.94	0.347	0.935
Vas	IN_VIP	TOM1	-0.05	0.05	-1.11	0.266	0.723
Vas	Micro	TOM1	0.02	0.11	0.20	0.84	0.97
Vas	OPC	TOM1	-0.02	0.08	-0.31	0.755	0.999
Vas	Oligo	TOM1	0.06	0.05	1.18	0.24	0.684
Vas	Astro	TOM1L1	0.08	0.08	0.99	0.321	0.774
Vas	EN_L2_3_IT	TOM1L1	-0.07	0.04	-1.54	0.124	0.508
Vas	EN_L3_5_IT_1	TOM1L1	-0.01	0.06	-0.26	0.796	0.963
Vas	EN_L3_5_IT_2	TOM1L1	-0.00	0.06	-0.04	0.971	0.994
Vas	EN_L3_5_IT_3	TOM1L1	-0.02	0.06	-0.28	0.78	0.922
Vas	EN_L5_6_NP	TOM1L1	0.03	0.07	0.48	0.628	0.965
Vas	EN_L5_ET	TOM1L1	-0.12	0.31	-0.39	0.695	0.993
Vas	EN_L6B	TOM1L1	-0.09	0.11	-0.85	0.396	0.868
Vas	EN_L6_CT	TOM1L1	0.07	0.07	0.97	0.331	0.886
Vas	EN_L6_IT_1	TOM1L1	-0.04	0.06	-0.60	0.552	0.921
Vas	EN_L6_IT_2	TOM1L1	-0.13	0.07	-1.90	0.057	0.88
Vas	IN_ADARB2	TOM1L1	0.00	0.09	0.05	0.964	0.996
Vas	IN_LAMP5_LHX6	TOM1L1	-0.05	0.12	-0.40	0.693	0.947
Vas	IN_LAMP5_RELN	TOM1L1	-0.03	0.10	-0.28	0.777	0.975
Vas	IN_PVALB	TOM1L1	-0.03	0.07	-0.46	0.647	0.933
Vas	IN_PVALB_CHC	TOM1L1	-0.04	0.12	-0.37	0.711	0.98
Vas	IN_SST	TOM1L1	-0.03	0.07	-0.39	0.696	0.982
Vas	IN_VIP	TOM1L1	-0.09	0.08	-1.14	0.254	0.714
Vas	Micro	TOM1L1	0.13	0.11	1.17	0.242	0.753
Vas	OPC	TOM1L1	-0.10	0.07	-1.32	0.188	0.986
Vas	Oligo	TOM1L1	-0.03	0.08	-0.33	0.745	0.931
Vas	PC	TOM1L1	0.11	0.15	0.75	0.451	1
Vas	VLMC	TOM1L1	0.06	0.16	0.36	0.719	0.975
Vas	Astro	TOM1L2	0.03	0.05	0.57	0.569	0.889
Vas	EN_L2_3_IT	TOM1L2	0.01	0.03	0.29	0.773	0.933
Vas	EN_L3_5_IT_1	TOM1L2	0.02	0.05	0.43	0.665	0.938
Vas	EN_L3_5_IT_2	TOM1L2	0.01	0.04	0.36	0.718	0.921
Vas	EN_L3_5_IT_3	TOM1L2	0.04	0.04	1.23	0.219	0.549
Vas	EN_L5_6_NP	TOM1L2	0.05	0.05	0.88	0.378	0.948
Vas	EN_L5_ET	TOM1L2	0.02	0.27	0.07	0.942	0.999
Vas	EN_L6B	TOM1L2	-0.00	0.06	-0.09	0.932	0.989
Vas	EN_L6_CT	TOM1L2	0.07	0.05	1.45	0.147	0.783
Vas	EN_L6_IT_1	TOM1L2	-0.02	0.05	-0.44	0.658	0.944
Vas	EN_L6_IT_2	TOM1L2	0.02	0.06	0.36	0.719	0.977
Vas	Endo	TOM1L2	-0.06	0.13	-0.44	0.663	0.996
Vas	IN_ADARB2	TOM1L2	0.05	0.04	1.15	0.249	0.842
Vas	IN_LAMP5_LHX6	TOM1L2	0.06	0.05	1.06	0.289	0.816
Vas	IN_LAMP5_RELN	TOM1L2	0.04	0.04	0.84	0.402	0.897
Vas	IN_PVALB	TOM1L2	0.01	0.03	0.36	0.721	0.954
Vas	IN_PVALB_CHC	TOM1L2	0.07	0.05	1.36	0.175	0.872
Vas	IN_SST	TOM1L2	0.06	0.04	1.56	0.118	0.876
Vas	IN_VIP	TOM1L2	0.06	0.03	1.97	0.0489	0.474
Vas	Micro	TOM1L2	0.01	0.06	0.14	0.891	0.982
Vas	OPC	TOM1L2	0.04	0.04	1.08	0.28	0.986
Vas	Oligo	TOM1L2	0.01	0.03	0.37	0.713	0.921
Vas	PC	TOM1L2	0.12	0.11	1.04	0.296	1
Vas	PVM	TOM1L2	0.66	0.64	1.03	0.301	0.882
Vas	SMC	TOM1L2	-0.94	0.87	-1.08	0.279	0.786
Vas	VLMC	TOM1L2	-0.05	0.13	-0.41	0.683	0.968
Vas	Astro	TOMM20	-0.05	0.05	-0.98	0.325	0.775
Vas	EN_L2_3_IT	TOMM20	0.16	0.06	2.70	0.00699	0.184
Vas	EN_L3_5_IT_1	TOMM20	0.07	0.07	0.97	0.333	0.806
Vas	EN_L3_5_IT_2	TOMM20	0.10	0.06	1.67	0.0957	0.492
Vas	EN_L3_5_IT_3	TOMM20	0.14	0.06	2.40	0.0163	0.166
Vas	EN_L5_6_NP	TOMM20	0.05	0.08	0.59	0.554	0.957
Vas	EN_L5_ET	TOMM20	0.36	0.37	0.97	0.333	0.969
Vas	EN_L6B	TOMM20	0.12	0.08	1.62	0.105	0.702
Vas	EN_L6_CT	TOMM20	0.17	0.07	2.29	0.0218	0.514
Vas	EN_L6_IT_1	TOMM20	0.04	0.07	0.54	0.59	0.93
Vas	EN_L6_IT_2	TOMM20	0.03	0.09	0.34	0.733	0.979
Vas	Endo	TOMM20	-0.60	0.38	-1.58	0.115	0.988
Vas	IN_ADARB2	TOMM20	0.03	0.06	0.43	0.666	0.964
Vas	IN_LAMP5_LHX6	TOMM20	-0.03	0.08	-0.39	0.695	0.947
Vas	IN_LAMP5_RELN	TOMM20	0.04	0.08	0.53	0.596	0.948
Vas	IN_PVALB	TOMM20	0.07	0.06	1.18	0.238	0.792
Vas	IN_PVALB_CHC	TOMM20	0.06	0.09	0.65	0.516	0.957
Vas	IN_SST	TOMM20	0.05	0.06	0.90	0.369	0.938
Vas	IN_VIP	TOMM20	0.01	0.05	0.15	0.879	0.976
Vas	Micro	TOMM20	-0.04	0.07	-0.61	0.539	0.891
Vas	OPC	TOMM20	0.00	0.04	0.01	0.989	1
Vas	Oligo	TOMM20	0.01	0.03	0.20	0.842	0.956
Vas	PC	TOMM20	0.11	0.35	0.32	0.752	1
Vas	Astro	TOMM22	0.17	0.11	1.55	0.121	0.592
Vas	EN_L2_3_IT	TOMM22	0.18	0.08	2.26	0.0237	0.287
Vas	EN_L3_5_IT_2	TOMM22	0.16	0.10	1.59	0.112	0.513
Vas	EN_L3_5_IT_3	TOMM22	0.17	0.09	1.80	0.0726	0.336
Vas	EN_L6_IT_1	TOMM22	0.67	0.35	1.91	0.0562	0.626
Vas	IN_PVALB	TOMM22	0.17	0.10	1.64	0.101	0.675
Vas	IN_SST	TOMM22	-0.06	0.13	-0.51	0.613	0.972
Vas	IN_VIP	TOMM22	0.01	0.11	0.05	0.962	0.992
Vas	OPC	TOMM22	0.13	0.12	1.11	0.268	0.986
Vas	Oligo	TOMM22	-0.04	0.06	-0.64	0.52	0.845
Vas	Astro	TOMM34	0.10	0.07	1.34	0.179	0.664
Vas	EN_L2_3_IT	TOMM34	0.07	0.05	1.29	0.199	0.594
Vas	EN_L3_5_IT_1	TOMM34	-0.14	0.11	-1.24	0.216	0.731
Vas	EN_L3_5_IT_2	TOMM34	-0.08	0.08	-1.10	0.272	0.692
Vas	EN_L3_5_IT_3	TOMM34	-0.02	0.08	-0.23	0.818	0.937
Vas	EN_L5_6_NP	TOMM34	-0.22	0.47	-0.47	0.636	0.965
Vas	EN_L6B	TOMM34	0.07	0.15	0.48	0.633	0.942
Vas	EN_L6_CT	TOMM34	0.08	0.12	0.64	0.521	0.935
Vas	EN_L6_IT_1	TOMM34	0.07	0.12	0.58	0.56	0.924
Vas	EN_L6_IT_2	TOMM34	0.05	0.14	0.39	0.695	0.976
Vas	IN_ADARB2	TOMM34	-0.08	0.14	-0.61	0.543	0.934
Vas	IN_LAMP5_RELN	TOMM34	-0.03	0.12	-0.27	0.784	0.976
Vas	IN_PVALB	TOMM34	-0.03	0.08	-0.31	0.758	0.962
Vas	IN_SST	TOMM34	-0.06	0.11	-0.55	0.583	0.972
Vas	IN_VIP	TOMM34	-0.09	0.08	-1.10	0.273	0.729
Vas	Micro	TOMM34	0.24	0.13	1.86	0.0623	0.514
Vas	OPC	TOMM34	0.03	0.09	0.33	0.741	0.999
Vas	Oligo	TOMM34	0.03	0.06	0.43	0.668	0.908
Vas	Astro	TOMM40	0.05	0.07	0.77	0.443	0.829
Vas	EN_L2_3_IT	TOMM40	-0.02	0.05	-0.44	0.658	0.889
Vas	EN_L3_5_IT_1	TOMM40	0.02	0.10	0.23	0.815	0.966
Vas	EN_L3_5_IT_2	TOMM40	-0.06	0.06	-0.87	0.382	0.773
Vas	EN_L3_5_IT_3	TOMM40	-0.10	0.07	-1.53	0.126	0.423
Vas	EN_L5_6_NP	TOMM40	0.05	0.13	0.40	0.686	0.969
Vas	EN_L6B	TOMM40	-0.11	0.13	-0.85	0.393	0.868
Vas	EN_L6_CT	TOMM40	-0.07	0.12	-0.56	0.573	0.946
Vas	EN_L6_IT_1	TOMM40	-0.02	0.11	-0.16	0.875	0.984
Vas	EN_L6_IT_2	TOMM40	-0.08	0.14	-0.56	0.576	0.972
Vas	IN_ADARB2	TOMM40	0.05	0.09	0.60	0.547	0.937
Vas	IN_LAMP5_LHX6	TOMM40	-0.00	0.11	-0.01	0.992	0.998
Vas	IN_LAMP5_RELN	TOMM40	0.04	0.09	0.43	0.665	0.961
Vas	IN_PVALB	TOMM40	-0.02	0.06	-0.35	0.728	0.956
Vas	IN_PVALB_CHC	TOMM40	-0.16	0.11	-1.49	0.137	0.842
Vas	IN_SST	TOMM40	-0.13	0.09	-1.50	0.135	0.876
Vas	IN_VIP	TOMM40	-0.07	0.06	-1.03	0.302	0.748
Vas	Micro	TOMM40	0.15	0.11	1.38	0.169	0.684
Vas	OPC	TOMM40	0.09	0.07	1.27	0.203	0.986
Vas	Oligo	TOMM40	0.05	0.05	0.97	0.332	0.75
Vas	Astro	TOMM40L	0.03	0.09	0.33	0.742	0.948
Vas	EN_L2_3_IT	TOMM40L	0.07	0.06	1.21	0.227	0.624
Vas	EN_L3_5_IT_1	TOMM40L	0.21	0.42	0.50	0.614	0.926
Vas	EN_L3_5_IT_2	TOMM40L	-0.07	0.09	-0.71	0.479	0.828
Vas	EN_L3_5_IT_3	TOMM40L	0.05	0.08	0.59	0.553	0.814
Vas	EN_L6_IT_1	TOMM40L	-0.06	0.14	-0.41	0.684	0.95
Vas	IN_PVALB	TOMM40L	-0.04	0.08	-0.49	0.625	0.928
Vas	IN_SST	TOMM40L	0.07	0.12	0.56	0.574	0.971
Vas	IN_VIP	TOMM40L	-0.07	0.10	-0.68	0.497	0.853
Vas	Micro	TOMM40L	0.04	0.13	0.29	0.768	0.954
Vas	OPC	TOMM40L	0.09	0.13	0.69	0.493	0.988
Vas	Oligo	TOMM40L	0.00	0.08	0.01	0.994	0.999
Vas	Astro	TOMM7	0.03	0.05	0.65	0.519	0.87
Vas	EN_L2_3_IT	TOMM7	0.15	0.06	2.31	0.0208	0.274
Vas	EN_L3_5_IT_1	TOMM7	0.13	0.07	1.81	0.0702	0.548
Vas	EN_L3_5_IT_2	TOMM7	0.06	0.06	0.87	0.385	0.774
Vas	EN_L3_5_IT_3	TOMM7	0.09	0.07	1.37	0.17	0.489
Vas	EN_L5_6_NP	TOMM7	0.01	0.12	0.07	0.941	0.995
Vas	EN_L6B	TOMM7	0.22	0.11	1.99	0.0465	0.588
Vas	EN_L6_CT	TOMM7	-0.08	0.09	-0.84	0.402	0.914
Vas	EN_L6_IT_1	TOMM7	0.06	0.10	0.63	0.527	0.912
Vas	EN_L6_IT_2	TOMM7	0.21	0.10	2.02	0.0434	0.872
Vas	Endo	TOMM7	-0.22	0.35	-0.63	0.528	0.996
Vas	IN_ADARB2	TOMM7	0.03	0.09	0.36	0.717	0.971
Vas	IN_LAMP5_LHX6	TOMM7	0.04	0.12	0.36	0.721	0.955
Vas	IN_LAMP5_RELN	TOMM7	-0.02	0.09	-0.24	0.81	0.981
Vas	IN_PVALB	TOMM7	0.06	0.07	0.94	0.346	0.848
Vas	IN_PVALB_CHC	TOMM7	0.03	0.11	0.30	0.766	0.987
Vas	IN_SST	TOMM7	0.01	0.08	0.18	0.86	0.991
Vas	IN_VIP	TOMM7	0.01	0.06	0.20	0.843	0.964
Vas	Micro	TOMM7	-0.01	0.08	-0.07	0.943	0.992
Vas	OPC	TOMM7	0.02	0.07	0.25	0.803	0.999
Vas	Oligo	TOMM7	-0.01	0.04	-0.17	0.864	0.963
Vas	PC	TOMM7	0.14	0.43	0.31	0.754	1
Vas	Astro	TOMM70	-0.02	0.04	-0.60	0.552	0.884
Vas	EN_L2_3_IT	TOMM70	0.03	0.03	0.84	0.399	0.756
Vas	EN_L3_5_IT_1	TOMM70	-0.06	0.05	-1.24	0.214	0.731
Vas	EN_L3_5_IT_2	TOMM70	0.01	0.04	0.31	0.753	0.933
Vas	EN_L3_5_IT_3	TOMM70	0.09	0.04	2.18	0.0289	0.218
Vas	EN_L5_6_NP	TOMM70	0.02	0.07	0.25	0.801	0.983
Vas	EN_L5_ET	TOMM70	-0.04	0.52	-0.07	0.941	0.999
Vas	EN_L6B	TOMM70	-0.02	0.07	-0.30	0.762	0.966
Vas	EN_L6_CT	TOMM70	0.06	0.06	0.93	0.352	0.898
Vas	EN_L6_IT_1	TOMM70	0.03	0.07	0.39	0.699	0.952
Vas	EN_L6_IT_2	TOMM70	0.03	0.09	0.31	0.759	0.979
Vas	Endo	TOMM70	0.20	0.35	0.58	0.565	0.996
Vas	IN_ADARB2	TOMM70	0.11	0.06	1.81	0.0707	0.716
Vas	IN_LAMP5_LHX6	TOMM70	-0.01	0.07	-0.17	0.868	0.982
Vas	IN_LAMP5_RELN	TOMM70	0.03	0.06	0.51	0.612	0.95
Vas	IN_PVALB	TOMM70	0.01	0.04	0.29	0.771	0.965
Vas	IN_PVALB_CHC	TOMM70	-0.07	0.08	-0.88	0.378	0.932
Vas	IN_SST	TOMM70	0.02	0.05	0.30	0.763	0.986
Vas	IN_VIP	TOMM70	-0.00	0.04	-0.12	0.907	0.982
Vas	Micro	TOMM70	0.05	0.08	0.68	0.5	0.876
Vas	OPC	TOMM70	0.05	0.05	1.16	0.248	0.986
Vas	Oligo	TOMM70	-0.00	0.03	-0.09	0.926	0.982
Vas	PC	TOMM70	-0.54	0.55	-0.97	0.33	1
Vas	Astro	TONSL	0.06	0.11	0.55	0.582	0.894
Vas	EN_L2_3_IT	TONSL	0.03	0.07	0.42	0.675	0.897
Vas	EN_L3_5_IT_1	TONSL	0.14	0.29	0.47	0.639	0.934
Vas	EN_L3_5_IT_2	TONSL	0.10	0.09	1.10	0.27	0.691
Vas	EN_L3_5_IT_3	TONSL	0.00	0.11	0.01	0.993	0.997
Vas	EN_L6_IT_1	TONSL	0.04	0.40	0.10	0.924	0.988
Vas	IN_PVALB	TONSL	-0.12	0.31	-0.37	0.708	0.95
Vas	IN_VIP	TONSL	0.00	0.13	0.04	0.971	0.993
Vas	Oligo	TONSL	0.07	0.10	0.72	0.473	0.824
Vas	Adaptive	TOP1	0.39	0.23	1.67	0.094	0.67
Vas	Astro	TOP1	-0.01	0.05	-0.15	0.882	0.98
Vas	EN_L2_3_IT	TOP1	0.06	0.03	2.12	0.0339	0.322
Vas	EN_L3_5_IT_1	TOP1	0.07	0.04	1.53	0.127	0.637
Vas	EN_L3_5_IT_2	TOP1	0.07	0.03	2.08	0.0377	0.352
Vas	EN_L3_5_IT_3	TOP1	0.11	0.03	3.36	0.000767	0.0367
Vas	EN_L5_6_NP	TOP1	0.11	0.06	1.70	0.0892	0.894
Vas	EN_L5_ET	TOP1	-0.04	0.27	-0.13	0.894	0.998
Vas	EN_L6B	TOP1	0.06	0.07	0.89	0.376	0.858
Vas	EN_L6_CT	TOP1	0.03	0.05	0.68	0.499	0.932
Vas	EN_L6_IT_1	TOP1	0.13	0.06	2.37	0.0177	0.484
Vas	EN_L6_IT_2	TOP1	0.09	0.07	1.42	0.157	0.928
Vas	Endo	TOP1	0.16	0.11	1.49	0.135	0.988
Vas	IN_ADARB2	TOP1	0.10	0.05	2.05	0.0405	0.636
Vas	IN_LAMP5_LHX6	TOP1	0.11	0.06	1.93	0.0531	0.544
Vas	IN_LAMP5_RELN	TOP1	0.05	0.05	0.97	0.334	0.881
Vas	IN_PVALB	TOP1	0.06	0.04	1.73	0.0832	0.652
Vas	IN_PVALB_CHC	TOP1	0.03	0.06	0.59	0.558	0.959
Vas	IN_SST	TOP1	0.09	0.05	1.98	0.0473	0.824
Vas	IN_VIP	TOP1	0.09	0.04	2.35	0.019	0.367
Vas	Micro	TOP1	-0.01	0.06	-0.13	0.895	0.984
Vas	OPC	TOP1	0.03	0.05	0.53	0.595	0.992
Vas	Oligo	TOP1	0.00	0.04	0.11	0.914	0.979
Vas	PC	TOP1	0.01	0.12	0.09	0.927	1
Vas	PVM	TOP1	0.07	0.16	0.47	0.638	0.952
Vas	SMC	TOP1	0.50	0.29	1.73	0.0838	0.59
Vas	VLMC	TOP1	0.24	0.14	1.73	0.0834	0.778
Vas	Astro	TOP1MT	0.19	0.07	2.65	0.00811	0.245
Vas	EN_L2_3_IT	TOP1MT	-0.01	0.06	-0.23	0.819	0.949
Vas	EN_L3_5_IT_1	TOP1MT	0.06	0.11	0.54	0.592	0.917
Vas	EN_L3_5_IT_2	TOP1MT	0.03	0.08	0.37	0.714	0.921
Vas	EN_L3_5_IT_3	TOP1MT	0.02	0.07	0.22	0.828	0.941
Vas	EN_L5_6_NP	TOP1MT	0.00	0.11	0.04	0.966	0.996
Vas	EN_L6B	TOP1MT	0.19	0.12	1.58	0.114	0.71
Vas	EN_L6_CT	TOP1MT	-0.17	0.11	-1.47	0.14	0.776
Vas	EN_L6_IT_1	TOP1MT	-0.13	0.13	-0.97	0.332	0.846
Vas	IN_ADARB2	TOP1MT	-0.03	0.11	-0.30	0.761	0.976
Vas	IN_LAMP5_LHX6	TOP1MT	0.05	0.12	0.43	0.67	0.943
Vas	IN_LAMP5_RELN	TOP1MT	-0.11	0.11	-0.98	0.328	0.878
Vas	IN_PVALB	TOP1MT	-0.05	0.06	-0.83	0.404	0.871
Vas	IN_SST	TOP1MT	-0.10	0.09	-1.10	0.27	0.925
Vas	IN_VIP	TOP1MT	-0.02	0.07	-0.33	0.741	0.943
Vas	OPC	TOP1MT	0.02	0.09	0.19	0.85	0.999
Vas	Oligo	TOP1MT	0.07	0.06	1.06	0.289	0.721
Vas	Adaptive	TOP2B	0.21	0.21	1.00	0.317	0.783
Vas	Astro	TOP2B	-0.03	0.04	-0.86	0.389	0.805
Vas	EN_L2_3_IT	TOP2B	0.04	0.04	1.03	0.304	0.692
Vas	EN_L3_5_IT_1	TOP2B	0.06	0.05	1.11	0.266	0.767
Vas	EN_L3_5_IT_2	TOP2B	0.10	0.05	2.27	0.0231	0.294
Vas	EN_L3_5_IT_3	TOP2B	0.08	0.04	1.74	0.0816	0.353
Vas	EN_L5_6_NP	TOP2B	0.07	0.06	1.08	0.28	0.93
Vas	EN_L5_ET	TOP2B	-0.11	0.30	-0.37	0.712	0.993
Vas	EN_L6B	TOP2B	-0.05	0.07	-0.67	0.502	0.909
Vas	EN_L6_CT	TOP2B	0.10	0.05	1.83	0.0675	0.659
Vas	EN_L6_IT_1	TOP2B	0.05	0.05	0.97	0.334	0.846
Vas	EN_L6_IT_2	TOP2B	0.08	0.07	1.20	0.231	0.929
Vas	Endo	TOP2B	0.05	0.11	0.45	0.649	0.996
Vas	IN_ADARB2	TOP2B	-0.03	0.05	-0.63	0.529	0.928
Vas	IN_LAMP5_LHX6	TOP2B	0.00	0.06	0.04	0.969	0.994
Vas	IN_LAMP5_RELN	TOP2B	0.02	0.05	0.29	0.769	0.974
Vas	IN_PVALB	TOP2B	0.05	0.04	1.15	0.251	0.802
Vas	IN_PVALB_CHC	TOP2B	-0.01	0.06	-0.14	0.888	0.993
Vas	IN_SST	TOP2B	0.01	0.05	0.20	0.841	0.991
Vas	IN_VIP	TOP2B	0.01	0.04	0.14	0.889	0.978
Vas	Micro	TOP2B	-0.02	0.05	-0.46	0.646	0.922
Vas	OPC	TOP2B	-0.00	0.04	-0.07	0.944	0.999
Vas	Oligo	TOP2B	0.01	0.03	0.40	0.685	0.913
Vas	PC	TOP2B	0.09	0.11	0.83	0.407	1
Vas	PVM	TOP2B	-0.07	0.17	-0.44	0.661	0.958
Vas	SMC	TOP2B	-0.12	0.80	-0.15	0.882	0.974
Vas	VLMC	TOP2B	-0.00	0.14	-0.01	0.992	0.999
Vas	Astro	TOP3A	-0.14	0.05	-2.64	0.00823	0.245
Vas	EN_L2_3_IT	TOP3A	-0.04	0.04	-1.09	0.276	0.67
Vas	EN_L3_5_IT_1	TOP3A	-0.08	0.07	-1.07	0.285	0.777
Vas	EN_L3_5_IT_2	TOP3A	-0.08	0.06	-1.49	0.136	0.548
Vas	EN_L3_5_IT_3	TOP3A	-0.07	0.05	-1.28	0.2	0.528
Vas	EN_L5_6_NP	TOP3A	-0.08	0.09	-0.91	0.365	0.948
Vas	EN_L5_ET	TOP3A	1.03	0.45	2.30	0.0217	0.686
Vas	EN_L6B	TOP3A	-0.12	0.09	-1.29	0.196	0.767
Vas	EN_L6_CT	TOP3A	-0.02	0.07	-0.35	0.729	0.974
Vas	EN_L6_IT_1	TOP3A	-0.03	0.08	-0.39	0.699	0.952
Vas	EN_L6_IT_2	TOP3A	-0.11	0.10	-1.04	0.297	0.948
Vas	Endo	TOP3A	0.35	0.43	0.83	0.404	0.996
Vas	IN_ADARB2	TOP3A	-0.09	0.07	-1.22	0.224	0.828
Vas	IN_LAMP5_LHX6	TOP3A	-0.06	0.08	-0.69	0.489	0.899
Vas	IN_LAMP5_RELN	TOP3A	-0.03	0.07	-0.40	0.691	0.968
Vas	IN_PVALB	TOP3A	-0.07	0.05	-1.59	0.113	0.683
Vas	IN_PVALB_CHC	TOP3A	-0.13	0.09	-1.54	0.124	0.825
Vas	IN_SST	TOP3A	-0.08	0.06	-1.31	0.191	0.9
Vas	IN_VIP	TOP3A	-0.09	0.05	-1.76	0.0776	0.526
Vas	Micro	TOP3A	-0.13	0.08	-1.58	0.114	0.615
Vas	OPC	TOP3A	-0.06	0.05	-1.08	0.28	0.986
Vas	Oligo	TOP3A	-0.02	0.04	-0.49	0.626	0.893
Vas	Astro	TOP3B	0.15	0.07	2.26	0.0236	0.35
Vas	EN_L2_3_IT	TOP3B	-0.03	0.05	-0.63	0.526	0.827
Vas	EN_L3_5_IT_1	TOP3B	-0.03	0.12	-0.25	0.803	0.964
Vas	EN_L3_5_IT_2	TOP3B	-0.08	0.08	-0.96	0.335	0.739
Vas	EN_L3_5_IT_3	TOP3B	0.05	0.07	0.71	0.477	0.767
Vas	EN_L5_6_NP	TOP3B	0.34	0.39	0.88	0.379	0.948
Vas	EN_L6B	TOP3B	0.24	0.46	0.52	0.603	0.936
Vas	EN_L6_CT	TOP3B	0.04	0.11	0.39	0.698	0.971
Vas	EN_L6_IT_1	TOP3B	-0.07	0.11	-0.59	0.558	0.923
Vas	EN_L6_IT_2	TOP3B	-0.52	0.54	-0.98	0.33	0.95
Vas	IN_LAMP5_RELN	TOP3B	0.06	0.42	0.13	0.894	0.995
Vas	IN_PVALB	TOP3B	0.02	0.08	0.29	0.774	0.965
Vas	IN_SST	TOP3B	0.01	0.10	0.14	0.892	0.992
Vas	IN_VIP	TOP3B	0.09	0.09	1.06	0.288	0.74
Vas	Micro	TOP3B	0.01	0.12	0.07	0.94	0.992
Vas	OPC	TOP3B	0.09	0.09	1.04	0.297	0.986
Vas	Oligo	TOP3B	0.04	0.06	0.65	0.513	0.843
Vas	EN_L2_3_IT	TOPAZ1	-0.19	0.16	-1.15	0.248	0.645
Vas	EN_L3_5_IT_3	TOPAZ1	0.26	0.48	0.53	0.593	0.836
Vas	Astro	TOPBP1	-0.08	0.05	-1.62	0.105	0.564
Vas	EN_L2_3_IT	TOPBP1	0.01	0.04	0.31	0.756	0.926
Vas	EN_L3_5_IT_1	TOPBP1	0.12	0.08	1.43	0.151	0.667
Vas	EN_L3_5_IT_2	TOPBP1	0.07	0.05	1.42	0.156	0.572
Vas	EN_L3_5_IT_3	TOPBP1	0.05	0.05	1.11	0.265	0.6
Vas	EN_L5_6_NP	TOPBP1	-0.14	0.10	-1.42	0.156	0.915
Vas	EN_L5_ET	TOPBP1	0.22	0.35	0.64	0.52	0.984
Vas	EN_L6B	TOPBP1	-0.00	0.09	-0.03	0.976	0.996
Vas	EN_L6_CT	TOPBP1	0.05	0.08	0.70	0.483	0.932
Vas	EN_L6_IT_1	TOPBP1	-0.01	0.09	-0.07	0.945	0.992
Vas	EN_L6_IT_2	TOPBP1	-0.01	0.09	-0.07	0.946	0.996
Vas	Endo	TOPBP1	-0.49	0.37	-1.33	0.182	0.995
Vas	IN_ADARB2	TOPBP1	0.09	0.07	1.16	0.247	0.842
Vas	IN_LAMP5_LHX6	TOPBP1	-0.03	0.09	-0.37	0.71	0.952
Vas	IN_LAMP5_RELN	TOPBP1	-0.12	0.08	-1.46	0.145	0.802
Vas	IN_PVALB	TOPBP1	0.04	0.06	0.67	0.504	0.898
Vas	IN_PVALB_CHC	TOPBP1	0.06	0.11	0.58	0.559	0.959
Vas	IN_SST	TOPBP1	-0.05	0.06	-0.84	0.403	0.945
Vas	IN_VIP	TOPBP1	0.01	0.05	0.28	0.78	0.95
Vas	Micro	TOPBP1	-0.05	0.06	-0.76	0.447	0.861
Vas	OPC	TOPBP1	-0.02	0.05	-0.35	0.726	0.999
Vas	Oligo	TOPBP1	0.01	0.04	0.38	0.701	0.917
Vas	PC	TOPBP1	0.07	0.41	0.18	0.855	1
Vas	Astro	TOR1A	-0.04	0.07	-0.56	0.576	0.892
Vas	EN_L2_3_IT	TOR1A	0.08	0.05	1.65	0.0998	0.469
Vas	EN_L3_5_IT_1	TOR1A	0.07	0.12	0.63	0.526	0.898
Vas	EN_L3_5_IT_2	TOR1A	-0.10	0.07	-1.37	0.17	0.588
Vas	EN_L3_5_IT_3	TOR1A	-0.01	0.08	-0.07	0.947	0.983
Vas	EN_L6B	TOR1A	-0.26	0.43	-0.60	0.547	0.922
Vas	EN_L6_CT	TOR1A	-0.06	0.35	-0.17	0.863	0.985
Vas	EN_L6_IT_1	TOR1A	-0.15	0.11	-1.30	0.194	0.785
Vas	IN_ADARB2	TOR1A	-0.08	0.12	-0.67	0.505	0.926
Vas	IN_LAMP5_RELN	TOR1A	-0.04	0.12	-0.38	0.701	0.968
Vas	IN_PVALB	TOR1A	-0.00	0.08	-0.03	0.974	0.996
Vas	IN_SST	TOR1A	-0.08	0.11	-0.79	0.429	0.949
Vas	IN_VIP	TOR1A	0.10	0.08	1.30	0.192	0.67
Vas	Micro	TOR1A	0.12	0.10	1.21	0.225	0.74
Vas	OPC	TOR1A	-0.01	0.09	-0.13	0.895	0.999
Vas	Oligo	TOR1A	0.02	0.05	0.45	0.655	0.903
Vas	Astro	TOR1AIP1	-0.05	0.05	-1.16	0.246	0.718
Vas	EN_L2_3_IT	TOR1AIP1	0.03	0.04	0.72	0.473	0.798
Vas	EN_L3_5_IT_1	TOR1AIP1	0.01	0.08	0.11	0.911	0.985
Vas	EN_L3_5_IT_2	TOR1AIP1	0.06	0.06	1.01	0.313	0.724
Vas	EN_L3_5_IT_3	TOR1AIP1	0.09	0.06	1.59	0.112	0.405
Vas	EN_L5_6_NP	TOR1AIP1	0.07	0.12	0.54	0.586	0.96
Vas	EN_L6B	TOR1AIP1	0.10	0.11	0.89	0.373	0.856
Vas	EN_L6_CT	TOR1AIP1	-0.05	0.09	-0.53	0.595	0.954
Vas	EN_L6_IT_1	TOR1AIP1	0.08	0.08	1.00	0.318	0.844
Vas	EN_L6_IT_2	TOR1AIP1	0.19	0.12	1.58	0.115	0.914
Vas	Endo	TOR1AIP1	0.22	0.37	0.60	0.551	0.996
Vas	IN_ADARB2	TOR1AIP1	-0.09	0.08	-1.10	0.273	0.853
Vas	IN_LAMP5_LHX6	TOR1AIP1	-0.06	0.09	-0.66	0.506	0.903
Vas	IN_LAMP5_RELN	TOR1AIP1	0.12	0.07	1.73	0.0838	0.765
Vas	IN_PVALB	TOR1AIP1	0.09	0.05	1.73	0.0839	0.652
Vas	IN_PVALB_CHC	TOR1AIP1	-0.13	0.10	-1.31	0.191	0.876
Vas	IN_SST	TOR1AIP1	-0.05	0.07	-0.64	0.52	0.966
Vas	IN_VIP	TOR1AIP1	-0.06	0.05	-1.31	0.191	0.668
Vas	Micro	TOR1AIP1	-0.00	0.07	-0.03	0.976	0.997
Vas	OPC	TOR1AIP1	-0.03	0.05	-0.57	0.567	0.989
Vas	Oligo	TOR1AIP1	-0.02	0.04	-0.60	0.55	0.859
Vas	PC	TOR1AIP1	-0.38	0.48	-0.79	0.429	1
Vas	VLMC	TOR1AIP1	-0.05	0.16	-0.31	0.759	0.979
Vas	Astro	TOR1AIP2	0.02	0.04	0.52	0.6	0.902
Vas	EN_L2_3_IT	TOR1AIP2	0.04	0.03	1.07	0.284	0.677
Vas	EN_L3_5_IT_1	TOR1AIP2	0.08	0.05	1.63	0.102	0.601
Vas	EN_L3_5_IT_2	TOR1AIP2	0.07	0.04	1.69	0.0913	0.484
Vas	EN_L3_5_IT_3	TOR1AIP2	0.02	0.04	0.45	0.652	0.867
Vas	EN_L5_6_NP	TOR1AIP2	0.11	0.07	1.49	0.136	0.915
Vas	EN_L5_ET	TOR1AIP2	0.04	0.41	0.10	0.918	0.999
Vas	EN_L6B	TOR1AIP2	0.01	0.09	0.06	0.95	0.992
Vas	EN_L6_CT	TOR1AIP2	0.02	0.06	0.35	0.725	0.973
Vas	EN_L6_IT_1	TOR1AIP2	0.05	0.06	0.84	0.402	0.872
Vas	EN_L6_IT_2	TOR1AIP2	0.07	0.07	0.96	0.336	0.95
Vas	Endo	TOR1AIP2	-0.01	0.11	-0.12	0.907	0.996
Vas	IN_ADARB2	TOR1AIP2	0.03	0.06	0.51	0.607	0.953
Vas	IN_LAMP5_LHX6	TOR1AIP2	-0.02	0.08	-0.25	0.803	0.967
Vas	IN_LAMP5_RELN	TOR1AIP2	0.01	0.06	0.10	0.922	0.995
Vas	IN_PVALB	TOR1AIP2	0.01	0.04	0.32	0.747	0.96
Vas	IN_PVALB_CHC	TOR1AIP2	-0.03	0.07	-0.41	0.683	0.976
Vas	IN_SST	TOR1AIP2	-0.02	0.05	-0.35	0.728	0.985
Vas	IN_VIP	TOR1AIP2	0.02	0.04	0.58	0.562	0.879
Vas	Micro	TOR1AIP2	0.10	0.06	1.64	0.1	0.59
Vas	OPC	TOR1AIP2	0.07	0.05	1.44	0.151	0.986
Vas	Oligo	TOR1AIP2	0.09	0.03	2.61	0.00914	0.286
Vas	PC	TOR1AIP2	0.11	0.13	0.84	0.399	1
Vas	PVM	TOR1AIP2	-0.41	0.51	-0.81	0.419	0.924
Vas	VLMC	TOR1AIP2	-1.13	0.40	-2.81	0.00496	0.606
Vas	Astro	TOR1B	0.04	0.06	0.64	0.52	0.871
Vas	EN_L2_3_IT	TOR1B	0.00	0.05	0.09	0.93	0.982
Vas	EN_L3_5_IT_1	TOR1B	-0.05	0.08	-0.56	0.577	0.912
Vas	EN_L3_5_IT_2	TOR1B	0.00	0.07	0.05	0.957	0.991
Vas	EN_L3_5_IT_3	TOR1B	-0.05	0.07	-0.74	0.459	0.756
Vas	EN_L5_6_NP	TOR1B	-0.11	0.13	-0.85	0.396	0.948
Vas	EN_L6B	TOR1B	0.16	0.13	1.23	0.218	0.779
Vas	EN_L6_CT	TOR1B	0.07	0.11	0.68	0.494	0.932
Vas	EN_L6_IT_1	TOR1B	-0.15	0.11	-1.45	0.148	0.751
Vas	EN_L6_IT_2	TOR1B	0.14	0.15	0.96	0.338	0.95
Vas	IN_ADARB2	TOR1B	0.21	0.09	2.44	0.0147	0.553
Vas	IN_LAMP5_LHX6	TOR1B	-0.01	0.11	-0.05	0.963	0.992
Vas	IN_LAMP5_RELN	TOR1B	0.03	0.10	0.32	0.752	0.972
Vas	IN_PVALB	TOR1B	0.00	0.07	0.04	0.971	0.996
Vas	IN_PVALB_CHC	TOR1B	0.07	0.13	0.53	0.595	0.963
Vas	IN_SST	TOR1B	0.03	0.08	0.38	0.702	0.982
Vas	IN_VIP	TOR1B	0.02	0.06	0.27	0.784	0.95
Vas	Micro	TOR1B	0.08	0.12	0.66	0.509	0.882
Vas	OPC	TOR1B	-0.04	0.07	-0.58	0.559	0.989
Vas	Oligo	TOR1B	0.08	0.05	1.55	0.122	0.559
Vas	Astro	TOR2A	0.10	0.10	1.06	0.29	0.754
Vas	EN_L2_3_IT	TOR2A	-0.04	0.07	-0.64	0.525	0.827
Vas	EN_L3_5_IT_2	TOR2A	0.07	0.10	0.70	0.482	0.829
Vas	EN_L3_5_IT_3	TOR2A	-0.09	0.11	-0.81	0.42	0.728
Vas	IN_PVALB	TOR2A	0.01	0.12	0.07	0.946	0.993
Vas	IN_VIP	TOR2A	-0.14	0.11	-1.28	0.199	0.673
Vas	OPC	TOR2A	-0.18	0.11	-1.67	0.0947	0.986
Vas	Oligo	TOR2A	0.03	0.08	0.36	0.719	0.924
Vas	Astro	TOR3A	-0.04	0.07	-0.50	0.617	0.909
Vas	EN_L2_3_IT	TOR3A	-0.02	0.05	-0.34	0.737	0.919
Vas	EN_L3_5_IT_1	TOR3A	-0.04	0.11	-0.34	0.731	0.951
Vas	EN_L3_5_IT_2	TOR3A	-0.08	0.08	-1.02	0.306	0.718
Vas	EN_L3_5_IT_3	TOR3A	-0.08	0.08	-1.04	0.297	0.63
Vas	EN_L5_6_NP	TOR3A	0.62	0.54	1.13	0.256	0.93
Vas	EN_L6B	TOR3A	0.22	0.38	0.58	0.563	0.926
Vas	EN_L6_CT	TOR3A	-0.35	0.44	-0.81	0.416	0.916
Vas	EN_L6_IT_1	TOR3A	-0.01	0.13	-0.04	0.967	0.993
Vas	IN_ADARB2	TOR3A	-0.08	0.11	-0.74	0.459	0.917
Vas	IN_LAMP5_RELN	TOR3A	0.15	0.13	1.22	0.224	0.834
Vas	IN_PVALB	TOR3A	-0.05	0.08	-0.55	0.58	0.913
Vas	IN_SST	TOR3A	-0.04	0.12	-0.37	0.713	0.983
Vas	IN_VIP	TOR3A	0.03	0.07	0.39	0.694	0.928
Vas	Micro	TOR3A	-0.15	0.10	-1.47	0.14	0.655
Vas	OPC	TOR3A	-0.18	0.08	-2.14	0.0323	0.986
Vas	Oligo	TOR3A	-0.13	0.07	-2.03	0.0423	0.418
Vas	Adaptive	TOX	0.13	0.31	0.43	0.667	0.93
Vas	Astro	TOX	0.02	0.06	0.37	0.714	0.94
Vas	EN_L2_3_IT	TOX	0.00	0.12	0.02	0.982	0.993
Vas	EN_L3_5_IT_1	TOX	0.02	0.10	0.17	0.864	0.976
Vas	EN_L3_5_IT_2	TOX	0.01	0.04	0.16	0.877	0.97
Vas	EN_L3_5_IT_3	TOX	0.09	0.05	1.70	0.0891	0.367
Vas	EN_L5_6_NP	TOX	0.01	0.06	0.19	0.849	0.985
Vas	EN_L5_ET	TOX	0.20	0.20	1.00	0.319	0.965
Vas	EN_L6B	TOX	-0.06	0.23	-0.27	0.789	0.97
Vas	EN_L6_CT	TOX	0.02	0.07	0.28	0.779	0.977
Vas	EN_L6_IT_1	TOX	0.25	0.16	1.59	0.112	0.716
Vas	EN_L6_IT_2	TOX	0.15	0.30	0.50	0.616	0.972
Vas	Endo	TOX	-0.14	0.16	-0.89	0.371	0.996
Vas	IN_ADARB2	TOX	-0.01	0.15	-0.04	0.966	0.996
Vas	IN_LAMP5_LHX6	TOX	0.10	0.06	1.71	0.087	0.637
Vas	IN_LAMP5_RELN	TOX	0.03	0.07	0.48	0.634	0.955
Vas	IN_PVALB	TOX	0.31	0.11	2.93	0.00335	0.356
Vas	IN_PVALB_CHC	TOX	0.09	0.05	1.72	0.0857	0.787
Vas	IN_SST	TOX	0.04	0.10	0.44	0.663	0.98
Vas	IN_VIP	TOX	0.21	0.11	1.88	0.0607	0.499
Vas	Micro	TOX	-0.04	0.13	-0.27	0.785	0.957
Vas	OPC	TOX	0.04	0.05	0.72	0.473	0.988
Vas	Oligo	TOX	0.08	0.10	0.78	0.437	0.81
Vas	PVM	TOX	0.53	0.29	1.84	0.0658	0.806
Vas	Astro	TOX2	0.20	0.15	1.29	0.197	0.678
Vas	EN_L2_3_IT	TOX2	-0.16	0.13	-1.26	0.208	0.605
Vas	EN_L3_5_IT_2	TOX2	-0.13	0.15	-0.86	0.39	0.777
Vas	EN_L3_5_IT_3	TOX2	-0.26	0.09	-2.77	0.00553	0.103
Vas	EN_L5_ET	TOX2	0.30	0.29	1.04	0.299	0.963
Vas	EN_L6B	TOX2	-0.14	0.16	-0.89	0.374	0.856
Vas	EN_L6_CT	TOX2	0.28	0.15	1.88	0.0606	0.653
Vas	EN_L6_IT_1	TOX2	-0.11	0.11	-0.96	0.335	0.846
Vas	Endo	TOX2	-0.15	0.18	-0.83	0.405	0.996
Vas	IN_ADARB2	TOX2	0.18	0.11	1.67	0.095	0.742
Vas	IN_LAMP5_LHX6	TOX2	0.06	0.05	1.31	0.191	0.762
Vas	IN_LAMP5_RELN	TOX2	0.14	0.05	3.10	0.00191	0.5
Vas	IN_PVALB	TOX2	0.06	0.06	0.87	0.385	0.862
Vas	IN_PVALB_CHC	TOX2	0.13	0.07	1.89	0.0588	0.734
Vas	IN_SST	TOX2	0.02	0.09	0.26	0.796	0.989
Vas	IN_VIP	TOX2	0.10	0.12	0.89	0.372	0.791
Vas	OPC	TOX2	-0.05	0.06	-0.81	0.416	0.986
Vas	Oligo	TOX2	0.07	0.10	0.76	0.446	0.813
Vas	Astro	TOX3	-0.00	0.13	-0.00	0.999	1
Vas	EN_L2_3_IT	TOX3	0.33	0.15	2.12	0.0344	0.324
Vas	EN_L3_5_IT_2	TOX3	0.72	0.50	1.45	0.147	0.563
Vas	EN_L5_6_NP	TOX3	0.22	0.22	0.97	0.333	0.945
Vas	EN_L6_IT_1	TOX3	0.19	0.24	0.77	0.444	0.889
Vas	IN_ADARB2	TOX3	0.03	0.07	0.46	0.648	0.96
Vas	IN_LAMP5_LHX6	TOX3	0.15	0.07	2.20	0.0277	0.455
Vas	IN_LAMP5_RELN	TOX3	0.13	0.07	1.90	0.0574	0.759
Vas	IN_PVALB	TOX3	0.11	0.05	2.18	0.0294	0.529
Vas	IN_PVALB_CHC	TOX3	0.06	0.07	0.80	0.423	0.944
Vas	IN_SST	TOX3	0.00	0.06	0.05	0.958	0.997
Vas	IN_VIP	TOX3	0.06	0.08	0.79	0.427	0.819
Vas	OPC	TOX3	-0.02	0.06	-0.26	0.796	0.999
Vas	Oligo	TOX3	0.06	0.11	0.57	0.569	0.867
Vas	Astro	TOX4	-0.12	0.05	-2.33	0.0199	0.326
Vas	EN_L2_3_IT	TOX4	-0.04	0.04	-0.95	0.343	0.72
Vas	EN_L3_5_IT_1	TOX4	-0.12	0.07	-1.87	0.0617	0.538
Vas	EN_L3_5_IT_2	TOX4	-0.07	0.05	-1.39	0.164	0.58
Vas	EN_L3_5_IT_3	TOX4	-0.06	0.05	-1.13	0.26	0.594
Vas	EN_L5_6_NP	TOX4	0.02	0.10	0.16	0.87	0.988
Vas	EN_L5_ET	TOX4	0.47	0.47	1.00	0.315	0.965
Vas	EN_L6B	TOX4	0.02	0.11	0.19	0.847	0.978
Vas	EN_L6_CT	TOX4	-0.11	0.09	-1.30	0.194	0.827
Vas	EN_L6_IT_1	TOX4	-0.08	0.09	-0.96	0.338	0.847
Vas	EN_L6_IT_2	TOX4	-0.10	0.10	-0.94	0.345	0.95
Vas	Endo	TOX4	-0.06	0.41	-0.16	0.875	0.996
Vas	IN_ADARB2	TOX4	-0.10	0.07	-1.40	0.162	0.797
Vas	IN_LAMP5_LHX6	TOX4	-0.22	0.10	-2.25	0.0247	0.443
Vas	IN_LAMP5_RELN	TOX4	-0.07	0.08	-0.98	0.325	0.877
Vas	IN_PVALB	TOX4	-0.09	0.05	-1.70	0.089	0.658
Vas	IN_PVALB_CHC	TOX4	0.11	0.10	1.10	0.272	0.904
Vas	IN_SST	TOX4	-0.00	0.06	-0.08	0.94	0.996
Vas	IN_VIP	TOX4	-0.13	0.05	-2.46	0.0137	0.353
Vas	Micro	TOX4	-0.06	0.08	-0.75	0.453	0.862
Vas	OPC	TOX4	-0.05	0.05	-1.12	0.262	0.986
Vas	Oligo	TOX4	-0.06	0.04	-1.41	0.16	0.603
Vas	PC	TOX4	-0.14	0.47	-0.29	0.769	1
Vas	Astro	TP53	-0.16	0.08	-1.93	0.054	0.464
Vas	EN_L2_3_IT	TP53	0.04	0.08	0.49	0.623	0.874
Vas	EN_L3_5_IT_2	TP53	0.03	0.11	0.27	0.785	0.943
Vas	EN_L3_5_IT_3	TP53	-0.09	0.13	-0.75	0.454	0.751
Vas	EN_L6_IT_1	TP53	-0.34	0.41	-0.83	0.409	0.876
Vas	IN_PVALB	TP53	-0.18	0.11	-1.72	0.0851	0.654
Vas	IN_VIP	TP53	0.02	0.10	0.19	0.85	0.966
Vas	Micro	TP53	-0.07	0.08	-0.86	0.392	0.835
Vas	OPC	TP53	-0.13	0.10	-1.27	0.203	0.986
Vas	Oligo	TP53	-0.06	0.05	-1.27	0.203	0.653
Vas	EN_L2_3_IT	TP53AIP1	-0.50	0.31	-1.60	0.109	0.482
Vas	Astro	TP53BP1	-0.01	0.03	-0.43	0.666	0.927
Vas	EN_L2_3_IT	TP53BP1	0.04	0.03	1.20	0.23	0.628
Vas	EN_L3_5_IT_1	TP53BP1	0.04	0.04	1.04	0.3	0.788
Vas	EN_L3_5_IT_2	TP53BP1	0.00	0.03	0.10	0.924	0.983
Vas	EN_L3_5_IT_3	TP53BP1	0.04	0.03	1.29	0.198	0.526
Vas	EN_L5_6_NP	TP53BP1	0.01	0.05	0.11	0.91	0.995
Vas	EN_L5_ET	TP53BP1	0.18	0.31	0.58	0.56	0.984
Vas	EN_L6B	TP53BP1	0.05	0.06	0.81	0.42	0.876
Vas	EN_L6_CT	TP53BP1	0.00	0.05	0.04	0.969	0.998
Vas	EN_L6_IT_1	TP53BP1	0.07	0.05	1.48	0.139	0.739
Vas	EN_L6_IT_2	TP53BP1	0.03	0.06	0.45	0.654	0.972
Vas	Endo	TP53BP1	0.11	0.29	0.37	0.714	0.996
Vas	IN_ADARB2	TP53BP1	0.02	0.04	0.41	0.681	0.969
Vas	IN_LAMP5_LHX6	TP53BP1	0.04	0.06	0.80	0.426	0.88
Vas	IN_LAMP5_RELN	TP53BP1	0.06	0.05	1.30	0.193	0.823
Vas	IN_PVALB	TP53BP1	0.03	0.03	0.83	0.409	0.872
Vas	IN_PVALB_CHC	TP53BP1	-0.02	0.05	-0.46	0.643	0.971
Vas	IN_SST	TP53BP1	0.03	0.04	0.64	0.521	0.966
Vas	IN_VIP	TP53BP1	0.03	0.03	1.05	0.296	0.745
Vas	Micro	TP53BP1	0.12	0.07	1.84	0.0651	0.522
Vas	OPC	TP53BP1	0.00	0.04	0.11	0.912	0.999
Vas	Oligo	TP53BP1	-0.01	0.03	-0.39	0.697	0.916
Vas	PC	TP53BP1	0.02	0.11	0.18	0.858	1
Vas	VLMC	TP53BP1	0.06	0.15	0.41	0.68	0.968
Vas	Astro	TP53BP2	-0.05	0.05	-1.02	0.308	0.768
Vas	EN_L2_3_IT	TP53BP2	0.02	0.07	0.32	0.747	0.923
Vas	EN_L3_5_IT_1	TP53BP2	0.01	0.12	0.10	0.921	0.987
Vas	EN_L3_5_IT_2	TP53BP2	-0.07	0.12	-0.59	0.556	0.859
Vas	EN_L3_5_IT_3	TP53BP2	0.17	0.10	1.70	0.0887	0.366
Vas	EN_L6B	TP53BP2	-0.00	0.15	-0.03	0.975	0.996
Vas	EN_L6_CT	TP53BP2	0.17	0.15	1.17	0.242	0.845
Vas	EN_L6_IT_1	TP53BP2	0.10	0.15	0.69	0.487	0.897
Vas	Endo	TP53BP2	0.04	0.33	0.12	0.908	0.996
Vas	IN_ADARB2	TP53BP2	0.05	0.11	0.46	0.644	0.959
Vas	IN_LAMP5_LHX6	TP53BP2	-0.03	0.13	-0.23	0.822	0.97
Vas	IN_LAMP5_RELN	TP53BP2	0.14	0.13	1.08	0.279	0.856
Vas	IN_PVALB	TP53BP2	-0.07	0.08	-0.89	0.372	0.858
Vas	IN_SST	TP53BP2	-0.14	0.11	-1.20	0.229	0.911
Vas	IN_VIP	TP53BP2	0.04	0.08	0.54	0.589	0.891
Vas	Micro	TP53BP2	-0.20	0.08	-2.48	0.0133	0.31
Vas	OPC	TP53BP2	0.01	0.05	0.25	0.8	0.999
Vas	Oligo	TP53BP2	-0.06	0.04	-1.59	0.112	0.545
Vas	PC	TP53BP2	0.41	0.47	0.86	0.39	1
Vas	Astro	TP53I11	-0.06	0.12	-0.50	0.614	0.908
Vas	EN_L2_3_IT	TP53I11	-0.15	0.09	-1.58	0.115	0.493
Vas	EN_L3_5_IT_2	TP53I11	-0.00	0.12	-0.00	0.997	0.999
Vas	EN_L3_5_IT_3	TP53I11	-0.14	0.09	-1.54	0.124	0.421
Vas	EN_L5_6_NP	TP53I11	-0.01	0.10	-0.08	0.937	0.995
Vas	EN_L6_CT	TP53I11	-0.28	0.18	-1.52	0.128	0.759
Vas	IN_ADARB2	TP53I11	-0.15	0.11	-1.36	0.173	0.8
Vas	IN_LAMP5_RELN	TP53I11	0.00	0.09	0.01	0.994	0.999
Vas	IN_VIP	TP53I11	-0.04	0.06	-0.67	0.501	0.854
Vas	Micro	TP53I11	0.10	0.10	0.92	0.356	0.817
Vas	Oligo	TP53I11	0.04	0.12	0.35	0.726	0.926
Vas	Astro	TP53I3	-0.04	0.09	-0.37	0.709	0.939
Vas	EN_L2_3_IT	TP53I3	-0.05	0.12	-0.44	0.663	0.892
Vas	EN_L3_5_IT_2	TP53I3	-0.18	0.36	-0.49	0.627	0.891
Vas	EN_L3_5_IT_3	TP53I3	-0.52	0.36	-1.43	0.152	0.465
Vas	IN_PVALB	TP53I3	0.22	0.39	0.57	0.567	0.908
Vas	IN_VIP	TP53I3	-0.07	0.15	-0.46	0.645	0.908
Vas	Micro	TP53I3	-0.04	0.13	-0.31	0.756	0.95
Vas	OPC	TP53I3	0.05	0.09	0.57	0.569	0.989
Vas	Oligo	TP53I3	-0.01	0.11	-0.12	0.904	0.977
Vas	Astro	TP53INP1	-0.04	0.06	-0.62	0.535	0.876
Vas	EN_L2_3_IT	TP53INP1	0.03	0.10	0.28	0.783	0.937
Vas	EN_L3_5_IT_2	TP53INP1	0.06	0.41	0.14	0.885	0.973
Vas	EN_L3_5_IT_3	TP53INP1	0.10	0.11	0.84	0.399	0.713
Vas	Endo	TP53INP1	0.08	0.41	0.19	0.853	0.996
Vas	IN_ADARB2	TP53INP1	-0.03	0.10	-0.31	0.755	0.976
Vas	IN_LAMP5_LHX6	TP53INP1	0.02	0.14	0.18	0.856	0.979
Vas	IN_LAMP5_RELN	TP53INP1	0.03	0.10	0.33	0.742	0.972
Vas	IN_PVALB	TP53INP1	0.09	0.11	0.83	0.404	0.871
Vas	IN_VIP	TP53INP1	0.01	0.09	0.09	0.929	0.985
Vas	Micro	TP53INP1	0.11	0.12	0.87	0.385	0.834
Vas	OPC	TP53INP1	0.05	0.07	0.78	0.436	0.986
Vas	Oligo	TP53INP1	-0.01	0.05	-0.18	0.86	0.961
Vas	PC	TP53INP1	0.12	0.44	0.27	0.784	1
Vas	Astro	TP53INP2	-0.31	0.10	-3.28	0.00102	0.111
Vas	EN_L2_3_IT	TP53INP2	-0.04	0.08	-0.58	0.561	0.845
Vas	EN_L3_5_IT_2	TP53INP2	-0.08	0.12	-0.68	0.498	0.836
Vas	EN_L3_5_IT_3	TP53INP2	-0.15	0.10	-1.44	0.149	0.461
Vas	IN_PVALB	TP53INP2	-0.04	0.11	-0.39	0.696	0.946
Vas	IN_SST	TP53INP2	-0.15	0.13	-1.19	0.234	0.914
Vas	IN_VIP	TP53INP2	-0.11	0.11	-0.97	0.331	0.764
Vas	OPC	TP53INP2	-0.03	0.12	-0.24	0.808	0.999
Vas	Oligo	TP53INP2	-0.18	0.07	-2.65	0.00795	0.277
Vas	Astro	TP53RK	0.08	0.07	1.15	0.251	0.724
Vas	EN_L2_3_IT	TP53RK	-0.04	0.06	-0.66	0.51	0.818
Vas	EN_L3_5_IT_1	TP53RK	-0.17	0.10	-1.67	0.0951	0.592
Vas	EN_L3_5_IT_2	TP53RK	-0.13	0.08	-1.59	0.111	0.51
Vas	EN_L3_5_IT_3	TP53RK	-0.06	0.09	-0.66	0.509	0.789
Vas	EN_L5_6_NP	TP53RK	-0.34	0.57	-0.60	0.551	0.957
Vas	EN_L6B	TP53RK	-0.41	0.48	-0.85	0.394	0.868
Vas	EN_L6_CT	TP53RK	-0.32	0.39	-0.81	0.42	0.917
Vas	EN_L6_IT_1	TP53RK	-0.03	0.12	-0.22	0.822	0.977
Vas	IN_PVALB	TP53RK	-0.17	0.09	-1.94	0.0524	0.6
Vas	IN_SST	TP53RK	-0.04	0.11	-0.39	0.697	0.982
Vas	IN_VIP	TP53RK	-0.04	0.08	-0.50	0.619	0.901
Vas	OPC	TP53RK	0.01	0.09	0.15	0.878	0.999
Vas	Oligo	TP53RK	0.04	0.06	0.61	0.542	0.856
Vas	Astro	TP53TG5	0.01	0.08	0.08	0.933	0.985
Vas	EN_L2_3_IT	TP53TG5	-0.08	0.09	-0.88	0.379	0.743
Vas	EN_L3_5_IT_1	TP53TG5	-0.05	0.10	-0.52	0.606	0.923
Vas	EN_L3_5_IT_2	TP53TG5	-0.08	0.09	-0.86	0.39	0.777
Vas	EN_L3_5_IT_3	TP53TG5	-0.15	0.09	-1.80	0.0713	0.333
Vas	EN_L5_6_NP	TP53TG5	-0.02	0.14	-0.15	0.884	0.99
Vas	EN_L5_ET	TP53TG5	-0.30	0.48	-0.64	0.523	0.984
Vas	EN_L6B	TP53TG5	-0.05	0.14	-0.36	0.719	0.959
Vas	EN_L6_CT	TP53TG5	-0.11	0.13	-0.86	0.392	0.912
Vas	EN_L6_IT_1	TP53TG5	-0.04	0.12	-0.37	0.708	0.955
Vas	EN_L6_IT_2	TP53TG5	-0.07	0.15	-0.50	0.615	0.972
Vas	IN_ADARB2	TP53TG5	-0.07	0.12	-0.62	0.534	0.93
Vas	IN_LAMP5_LHX6	TP53TG5	-0.19	0.12	-1.65	0.0983	0.658
Vas	IN_LAMP5_RELN	TP53TG5	-0.03	0.11	-0.31	0.757	0.972
Vas	IN_PVALB	TP53TG5	-0.06	0.08	-0.74	0.459	0.883
Vas	IN_PVALB_CHC	TP53TG5	-0.02	0.13	-0.19	0.853	0.988
Vas	IN_SST	TP53TG5	-0.10	0.10	-0.98	0.326	0.935
Vas	IN_VIP	TP53TG5	-0.15	0.10	-1.53	0.126	0.602
Vas	Micro	TP53TG5	-0.15	0.11	-1.40	0.162	0.681
Vas	OPC	TP53TG5	0.01	0.11	0.05	0.958	0.999
Vas	Oligo	TP53TG5	-0.21	0.07	-2.85	0.00442	0.246
Vas	PC	TP53TG5	-0.24	0.61	-0.39	0.695	1
Vas	Astro	TP63	0.24	0.18	1.31	0.191	0.675
Vas	EN_L2_3_IT	TP63	0.08	0.16	0.49	0.623	0.874
Vas	IN_PVALB	TP63	-0.01	0.16	-0.06	0.954	0.993
Vas	IN_PVALB_CHC	TP63	0.33	0.19	1.76	0.0782	0.787
Vas	IN_VIP	TP63	-0.19	0.17	-1.12	0.262	0.72
Vas	OPC	TP63	0.32	0.20	1.61	0.108	0.986
Vas	Oligo	TP63	0.25	0.18	1.34	0.18	0.628
Vas	PC	TP63	-0.13	0.21	-0.61	0.542	1
Vas	VLMC	TP63	0.34	0.24	1.42	0.156	0.824
Vas	Oligo	TP73	-0.18	0.14	-1.29	0.196	0.645
Vas	EN_L2_3_IT	TPBG	-0.07	0.14	-0.48	0.634	0.879
Vas	EN_L3_5_IT_2	TPBG	-0.19	0.09	-2.13	0.0334	0.342
Vas	Oligo	TPBG	-0.11	0.15	-0.77	0.44	0.812
Vas	Astro	TPCN1	0.10	0.08	1.14	0.256	0.727
Vas	EN_L2_3_IT	TPCN1	-0.09	0.04	-2.17	0.0298	0.308
Vas	EN_L3_5_IT_1	TPCN1	-0.14	0.06	-2.21	0.0272	0.43
Vas	EN_L3_5_IT_2	TPCN1	-0.01	0.06	-0.12	0.901	0.978
Vas	EN_L3_5_IT_3	TPCN1	-0.06	0.06	-0.99	0.32	0.649
Vas	EN_L5_6_NP	TPCN1	-0.03	0.10	-0.29	0.772	0.979
Vas	EN_L5_ET	TPCN1	0.04	0.41	0.10	0.921	0.999
Vas	EN_L6B	TPCN1	0.02	0.09	0.20	0.841	0.978
Vas	EN_L6_CT	TPCN1	-0.10	0.08	-1.27	0.203	0.827
Vas	EN_L6_IT_1	TPCN1	-0.14	0.08	-1.68	0.0939	0.697
Vas	EN_L6_IT_2	TPCN1	0.02	0.10	0.26	0.794	0.984
Vas	IN_ADARB2	TPCN1	0.02	0.07	0.24	0.812	0.98
Vas	IN_LAMP5_LHX6	TPCN1	-0.00	0.09	-0.02	0.988	0.998
Vas	IN_LAMP5_RELN	TPCN1	0.07	0.08	0.90	0.366	0.888
Vas	IN_PVALB	TPCN1	-0.11	0.06	-1.89	0.0583	0.615
Vas	IN_PVALB_CHC	TPCN1	0.03	0.10	0.30	0.766	0.987
Vas	IN_SST	TPCN1	-0.05	0.07	-0.77	0.443	0.955
Vas	IN_VIP	TPCN1	-0.00	0.05	-0.04	0.972	0.993
Vas	Micro	TPCN1	0.21	0.11	1.98	0.0473	0.459
Vas	OPC	TPCN1	-0.08	0.06	-1.18	0.24	0.986
Vas	Oligo	TPCN1	0.03	0.04	0.70	0.485	0.83
Vas	PC	TPCN1	-0.05	0.14	-0.36	0.722	1
Vas	PVM	TPCN1	0.04	0.18	0.19	0.846	0.982
Vas	VLMC	TPCN1	-0.37	0.18	-2.10	0.0359	0.714
Vas	Astro	TPCN2	-0.02	0.11	-0.21	0.835	0.973
Vas	EN_L2_3_IT	TPCN2	-0.16	0.09	-1.71	0.0871	0.449
Vas	EN_L3_5_IT_2	TPCN2	-0.04	0.12	-0.30	0.762	0.937
Vas	EN_L3_5_IT_3	TPCN2	-0.17	0.13	-1.27	0.203	0.532
Vas	EN_L6_IT_1	TPCN2	-0.19	0.55	-0.34	0.733	0.962
Vas	IN_PVALB	TPCN2	-0.14	0.12	-1.18	0.239	0.792
Vas	OPC	TPCN2	0.03	0.12	0.22	0.824	0.999
Vas	Oligo	TPCN2	-0.05	0.11	-0.46	0.644	0.899
Vas	Adaptive	TPD52	-0.38	0.33	-1.16	0.245	0.747
Vas	Astro	TPD52	0.08	0.08	1.01	0.311	0.769
Vas	EN_L2_3_IT	TPD52	0.04	0.03	1.29	0.195	0.591
Vas	EN_L3_5_IT_1	TPD52	0.02	0.05	0.34	0.733	0.952
Vas	EN_L3_5_IT_2	TPD52	0.05	0.05	1.04	0.3	0.713
Vas	EN_L3_5_IT_3	TPD52	-0.03	0.05	-0.58	0.559	0.818
Vas	EN_L5_6_NP	TPD52	0.02	0.08	0.31	0.756	0.978
Vas	EN_L5_ET	TPD52	-0.14	0.35	-0.40	0.691	0.993
Vas	EN_L6B	TPD52	-0.05	0.08	-0.58	0.559	0.924
Vas	EN_L6_CT	TPD52	-0.04	0.07	-0.62	0.535	0.937
Vas	EN_L6_IT_1	TPD52	0.09	0.06	1.33	0.185	0.779
Vas	EN_L6_IT_2	TPD52	-0.08	0.07	-1.18	0.237	0.93
Vas	IN_ADARB2	TPD52	0.14	0.08	1.82	0.069	0.71
Vas	IN_LAMP5_LHX6	TPD52	0.21	0.10	2.04	0.0415	0.514
Vas	IN_LAMP5_RELN	TPD52	0.04	0.08	0.56	0.574	0.946
Vas	IN_PVALB	TPD52	0.01	0.05	0.24	0.809	0.971
Vas	IN_PVALB_CHC	TPD52	0.20	0.08	2.54	0.0112	0.587
Vas	IN_SST	TPD52	0.10	0.06	1.63	0.103	0.863
Vas	IN_VIP	TPD52	0.08	0.05	1.79	0.0741	0.518
Vas	Micro	TPD52	-0.22	0.13	-1.71	0.0864	0.565
Vas	OPC	TPD52	0.06	0.05	1.35	0.177	0.986
Vas	Oligo	TPD52	0.01	0.04	0.19	0.847	0.957
Vas	Astro	TPD52L1	0.11	0.07	1.58	0.113	0.58
Vas	EN_L2_3_IT	TPD52L1	-0.01	0.09	-0.07	0.945	0.983
Vas	EN_L3_5_IT_1	TPD52L1	-0.16	0.37	-0.42	0.671	0.941
Vas	EN_L3_5_IT_2	TPD52L1	0.15	0.11	1.40	0.162	0.579
Vas	EN_L3_5_IT_3	TPD52L1	-0.11	0.12	-0.92	0.355	0.679
Vas	EN_L6B	TPD52L1	0.40	0.20	2.03	0.0419	0.573
Vas	EN_L6_CT	TPD52L1	0.45	0.19	2.34	0.0191	0.498
Vas	EN_L6_IT_1	TPD52L1	0.25	0.19	1.31	0.189	0.78
Vas	Endo	TPD52L1	0.10	0.17	0.57	0.57	0.996
Vas	IN_ADARB2	TPD52L1	-0.02	0.10	-0.20	0.845	0.984
Vas	IN_LAMP5_LHX6	TPD52L1	0.02	0.08	0.26	0.793	0.966
Vas	IN_LAMP5_RELN	TPD52L1	-0.15	0.10	-1.50	0.133	0.795
Vas	IN_PVALB	TPD52L1	0.04	0.14	0.27	0.786	0.968
Vas	IN_SST	TPD52L1	-0.02	0.14	-0.17	0.862	0.991
Vas	IN_VIP	TPD52L1	-0.12	0.08	-1.44	0.15	0.631
Vas	Micro	TPD52L1	0.15	0.14	1.08	0.282	0.776
Vas	OPC	TPD52L1	-0.17	0.14	-1.22	0.222	0.986
Vas	Oligo	TPD52L1	0.40	0.12	3.26	0.00113	0.182
Vas	Astro	TPD52L2	-0.07	0.06	-1.23	0.22	0.693
Vas	EN_L2_3_IT	TPD52L2	0.05	0.04	1.33	0.184	0.579
Vas	EN_L3_5_IT_1	TPD52L2	-0.01	0.07	-0.08	0.938	0.991
Vas	EN_L3_5_IT_2	TPD52L2	-0.00	0.05	-0.09	0.932	0.985
Vas	EN_L3_5_IT_3	TPD52L2	-0.04	0.05	-0.73	0.464	0.761
Vas	EN_L5_6_NP	TPD52L2	-0.02	0.08	-0.29	0.769	0.979
Vas	EN_L5_ET	TPD52L2	-0.21	0.48	-0.43	0.667	0.993
Vas	EN_L6B	TPD52L2	0.11	0.09	1.26	0.208	0.775
Vas	EN_L6_CT	TPD52L2	0.04	0.08	0.52	0.606	0.957
Vas	EN_L6_IT_1	TPD52L2	0.07	0.07	0.89	0.373	0.862
Vas	EN_L6_IT_2	TPD52L2	0.09	0.09	1.02	0.307	0.948
Vas	Endo	TPD52L2	-0.58	0.37	-1.56	0.12	0.988
Vas	IN_ADARB2	TPD52L2	0.02	0.07	0.27	0.786	0.977
Vas	IN_LAMP5_LHX6	TPD52L2	-0.08	0.09	-0.92	0.356	0.851
Vas	IN_LAMP5_RELN	TPD52L2	0.05	0.07	0.65	0.515	0.929
Vas	IN_PVALB	TPD52L2	-0.03	0.05	-0.55	0.579	0.913
Vas	IN_PVALB_CHC	TPD52L2	0.06	0.09	0.64	0.519	0.957
Vas	IN_SST	TPD52L2	0.03	0.07	0.51	0.613	0.972
Vas	IN_VIP	TPD52L2	-0.00	0.05	-0.07	0.941	0.988
Vas	Micro	TPD52L2	0.07	0.09	0.74	0.457	0.863
Vas	OPC	TPD52L2	0.03	0.06	0.43	0.67	0.996
Vas	Oligo	TPD52L2	-0.11	0.04	-2.47	0.0136	0.316
Vas	Astro	TPGS1	0.13	0.07	1.78	0.0758	0.51
Vas	EN_L2_3_IT	TPGS1	-0.00	0.06	-0.03	0.977	0.992
Vas	EN_L3_5_IT_1	TPGS1	0.05	0.12	0.39	0.7	0.946
Vas	EN_L3_5_IT_2	TPGS1	-0.11	0.09	-1.27	0.203	0.622
Vas	EN_L3_5_IT_3	TPGS1	-0.06	0.10	-0.57	0.566	0.822
Vas	EN_L6_IT_1	TPGS1	-0.52	0.35	-1.48	0.14	0.739
Vas	IN_PVALB	TPGS1	0.06	0.08	0.71	0.479	0.889
Vas	IN_SST	TPGS1	0.10	0.12	0.83	0.404	0.945
Vas	IN_VIP	TPGS1	-0.07	0.08	-0.87	0.382	0.796
Vas	Micro	TPGS1	-0.07	0.11	-0.61	0.54	0.891
Vas	OPC	TPGS1	0.02	0.08	0.19	0.847	0.999
Vas	Oligo	TPGS1	0.04	0.05	0.94	0.347	0.76
Vas	Astro	TPGS2	0.05	0.06	0.78	0.435	0.826
Vas	EN_L2_3_IT	TPGS2	0.03	0.04	0.76	0.446	0.785
Vas	EN_L3_5_IT_1	TPGS2	0.10	0.08	1.31	0.191	0.715
Vas	EN_L3_5_IT_2	TPGS2	0.03	0.05	0.54	0.586	0.876
Vas	EN_L3_5_IT_3	TPGS2	0.06	0.05	1.15	0.248	0.583
Vas	EN_L5_6_NP	TPGS2	0.03	0.09	0.34	0.737	0.977
Vas	EN_L5_ET	TPGS2	0.22	0.42	0.53	0.594	0.993
Vas	EN_L6B	TPGS2	-0.07	0.09	-0.75	0.454	0.89
Vas	EN_L6_CT	TPGS2	-0.07	0.07	-1.00	0.315	0.881
Vas	EN_L6_IT_1	TPGS2	0.07	0.07	1.01	0.314	0.844
Vas	EN_L6_IT_2	TPGS2	0.06	0.08	0.73	0.466	0.967
Vas	Endo	TPGS2	0.03	0.30	0.11	0.912	0.996
Vas	IN_ADARB2	TPGS2	0.15	0.07	2.22	0.0262	0.619
Vas	IN_LAMP5_LHX6	TPGS2	0.15	0.08	1.78	0.0745	0.611
Vas	IN_LAMP5_RELN	TPGS2	0.17	0.07	2.53	0.0115	0.693
Vas	IN_PVALB	TPGS2	0.07	0.05	1.39	0.164	0.734
Vas	IN_PVALB_CHC	TPGS2	-0.07	0.09	-0.79	0.427	0.946
Vas	IN_SST	TPGS2	-0.04	0.06	-0.72	0.469	0.961
Vas	IN_VIP	TPGS2	0.07	0.05	1.60	0.11	0.585
Vas	Micro	TPGS2	0.03	0.07	0.45	0.654	0.925
Vas	OPC	TPGS2	0.08	0.05	1.44	0.151	0.986
Vas	Oligo	TPGS2	0.11	0.05	2.39	0.0169	0.333
Vas	PC	TPGS2	-0.13	0.47	-0.28	0.781	1
Vas	VLMC	TPGS2	0.24	0.15	1.56	0.12	0.81
Vas	Astro	TPH1	-0.33	0.16	-2.09	0.0364	0.415
Vas	EN_L2_3_IT	TPH1	-0.37	0.20	-1.82	0.0685	0.41
Vas	EN_L3_5_IT_2	TPH1	-0.55	0.63	-0.87	0.385	0.774
Vas	Oligo	TPH1	-0.23	0.18	-1.25	0.212	0.659
Vas	Astro	TPH2	0.25	0.14	1.83	0.0677	0.491
Vas	EN_L2_3_IT	TPH2	0.08	0.10	0.84	0.403	0.759
Vas	EN_L3_5_IT_2	TPH2	0.15	0.12	1.19	0.235	0.654
Vas	EN_L3_5_IT_3	TPH2	-0.07	0.14	-0.53	0.594	0.836
Vas	IN_SST	TPH2	0.30	0.12	2.46	0.0138	0.799
Vas	IN_VIP	TPH2	-0.13	0.15	-0.91	0.364	0.789
Vas	Oligo	TPH2	0.14	0.13	1.06	0.291	0.723
Vas	Astro	TPI1	-0.02	0.07	-0.29	0.771	0.955
Vas	EN_L2_3_IT	TPI1	0.16	0.06	2.46	0.0139	0.232
Vas	EN_L3_5_IT_1	TPI1	0.10	0.10	1.06	0.289	0.779
Vas	EN_L3_5_IT_2	TPI1	0.19	0.07	2.51	0.0122	0.227
Vas	EN_L3_5_IT_3	TPI1	0.07	0.07	1.04	0.297	0.63
Vas	EN_L5_6_NP	TPI1	0.23	0.13	1.74	0.0814	0.894
Vas	EN_L6B	TPI1	0.27	0.14	1.84	0.0652	0.634
Vas	EN_L6_CT	TPI1	0.06	0.14	0.47	0.638	0.964
Vas	EN_L6_IT_1	TPI1	0.09	0.12	0.71	0.479	0.894
Vas	EN_L6_IT_2	TPI1	0.30	0.13	2.31	0.021	0.832
Vas	Endo	TPI1	-0.25	0.43	-0.58	0.561	0.996
Vas	IN_ADARB2	TPI1	0.20	0.11	1.80	0.0725	0.722
Vas	IN_LAMP5_LHX6	TPI1	0.19	0.12	1.52	0.128	0.701
Vas	IN_LAMP5_RELN	TPI1	0.10	0.09	1.05	0.294	0.865
Vas	IN_PVALB	TPI1	0.06	0.07	0.78	0.434	0.878
Vas	IN_PVALB_CHC	TPI1	0.21	0.12	1.71	0.0867	0.787
Vas	IN_SST	TPI1	0.04	0.09	0.41	0.684	0.982
Vas	IN_VIP	TPI1	0.01	0.07	0.18	0.858	0.968
Vas	Micro	TPI1	-0.14	0.10	-1.44	0.15	0.669
Vas	OPC	TPI1	-0.01	0.08	-0.07	0.943	0.999
Vas	Oligo	TPI1	-0.07	0.05	-1.28	0.202	0.653
Vas	PC	TPI1	-0.24	0.46	-0.53	0.597	1
Vas	Adaptive	TPK1	-0.16	0.33	-0.49	0.626	0.92
Vas	Astro	TPK1	0.03	0.05	0.49	0.627	0.912
Vas	EN_L2_3_IT	TPK1	-0.07	0.05	-1.44	0.151	0.543
Vas	EN_L3_5_IT_1	TPK1	-0.04	0.06	-0.60	0.55	0.9
Vas	EN_L3_5_IT_2	TPK1	-0.01	0.06	-0.20	0.842	0.961
Vas	EN_L3_5_IT_3	TPK1	-0.09	0.06	-1.67	0.0946	0.373
Vas	EN_L5_6_NP	TPK1	0.06	0.08	0.74	0.456	0.951
Vas	EN_L5_ET	TPK1	0.69	0.38	1.83	0.0668	0.815
Vas	EN_L6B	TPK1	-0.02	0.09	-0.18	0.856	0.979
Vas	EN_L6_CT	TPK1	-0.03	0.08	-0.32	0.747	0.975
Vas	EN_L6_IT_1	TPK1	0.02	0.09	0.23	0.816	0.976
Vas	EN_L6_IT_2	TPK1	-0.10	0.10	-1.00	0.317	0.949
Vas	Endo	TPK1	0.11	0.12	0.95	0.34	0.996
Vas	IN_ADARB2	TPK1	-0.16	0.07	-2.19	0.0282	0.619
Vas	IN_LAMP5_LHX6	TPK1	-0.22	0.08	-2.76	0.00583	0.282
Vas	IN_LAMP5_RELN	TPK1	0.05	0.07	0.73	0.466	0.919
Vas	IN_PVALB	TPK1	-0.05	0.05	-0.93	0.352	0.85
Vas	IN_PVALB_CHC	TPK1	-0.13	0.09	-1.51	0.131	0.835
Vas	IN_SST	TPK1	-0.05	0.06	-0.84	0.401	0.944
Vas	IN_VIP	TPK1	-0.06	0.05	-1.20	0.228	0.697
Vas	Micro	TPK1	-0.01	0.06	-0.09	0.925	0.987
Vas	OPC	TPK1	0.00	0.05	0.06	0.952	0.999
Vas	Oligo	TPK1	-0.14	0.05	-2.96	0.00304	0.221
Vas	PC	TPK1	-0.41	0.51	-0.81	0.42	1
Vas	PVM	TPK1	0.29	0.15	1.87	0.0616	0.806
Vas	VLMC	TPK1	-0.04	0.18	-0.23	0.818	0.99
Vas	Astro	TPM1	0.03	0.07	0.44	0.657	0.923
Vas	EN_L2_3_IT	TPM1	-0.01	0.03	-0.31	0.753	0.926
Vas	EN_L3_5_IT_1	TPM1	-0.00	0.05	-0.04	0.964	0.993
Vas	EN_L3_5_IT_2	TPM1	0.09	0.04	2.09	0.0362	0.35
Vas	EN_L3_5_IT_3	TPM1	0.08	0.04	1.95	0.0513	0.283
Vas	EN_L5_6_NP	TPM1	0.09	0.07	1.31	0.191	0.923
Vas	EN_L5_ET	TPM1	0.08	0.36	0.21	0.832	0.996
Vas	EN_L6B	TPM1	0.01	0.07	0.13	0.893	0.987
Vas	EN_L6_CT	TPM1	0.08	0.06	1.30	0.193	0.825
Vas	EN_L6_IT_1	TPM1	-0.00	0.06	-0.07	0.944	0.991
Vas	EN_L6_IT_2	TPM1	-0.11	0.07	-1.50	0.135	0.924
Vas	Endo	TPM1	-0.06	0.09	-0.69	0.493	0.996
Vas	IN_ADARB2	TPM1	-0.06	0.06	-1.07	0.285	0.857
Vas	IN_LAMP5_LHX6	TPM1	-0.01	0.06	-0.19	0.848	0.976
Vas	IN_LAMP5_RELN	TPM1	0.05	0.06	0.92	0.359	0.888
Vas	IN_PVALB	TPM1	-0.01	0.03	-0.33	0.74	0.958
Vas	IN_PVALB_CHC	TPM1	0.00	0.05	0.02	0.981	0.999
Vas	IN_SST	TPM1	-0.06	0.04	-1.47	0.14	0.876
Vas	IN_VIP	TPM1	-0.02	0.04	-0.57	0.565	0.88
Vas	Micro	TPM1	0.01	0.09	0.15	0.884	0.98
Vas	OPC	TPM1	0.11	0.06	1.84	0.0662	0.986
Vas	Oligo	TPM1	0.15	0.08	1.80	0.0711	0.478
Vas	PC	TPM1	-0.06	0.13	-0.48	0.632	1
Vas	SMC	TPM1	-0.37	0.27	-1.36	0.174	0.705
Vas	VLMC	TPM1	-0.00	0.14	-0.01	0.993	0.999
Vas	Astro	TPM2	0.31	0.12	2.51	0.0122	0.281
Vas	EN_L2_3_IT	TPM2	0.19	0.11	1.77	0.0764	0.429
Vas	EN_L3_5_IT_2	TPM2	0.09	0.12	0.77	0.441	0.81
Vas	EN_L3_5_IT_3	TPM2	-0.20	0.12	-1.69	0.0901	0.368
Vas	IN_LAMP5_RELN	TPM2	-0.38	0.36	-1.05	0.295	0.867
Vas	IN_PVALB	TPM2	0.11	0.13	0.86	0.388	0.864
Vas	IN_SST	TPM2	-0.09	0.14	-0.61	0.541	0.969
Vas	IN_VIP	TPM2	0.10	0.12	0.85	0.397	0.805
Vas	Micro	TPM2	0.22	0.13	1.72	0.0848	0.562
Vas	OPC	TPM2	0.00	0.11	0.02	0.982	1
Vas	Oligo	TPM2	0.19	0.12	1.53	0.125	0.562
Vas	PC	TPM2	-0.81	0.52	-1.57	0.117	1
Vas	SMC	TPM2	-0.68	0.35	-1.93	0.053	0.516
Vas	Astro	TPM3	-0.05	0.06	-0.83	0.408	0.814
Vas	EN_L2_3_IT	TPM3	-0.07	0.05	-1.41	0.157	0.551
Vas	EN_L3_5_IT_1	TPM3	-0.06	0.06	-1.07	0.285	0.777
Vas	EN_L3_5_IT_2	TPM3	-0.06	0.05	-1.22	0.221	0.641
Vas	EN_L3_5_IT_3	TPM3	-0.01	0.05	-0.26	0.793	0.926
Vas	EN_L5_6_NP	TPM3	-0.06	0.08	-0.70	0.481	0.954
Vas	EN_L5_ET	TPM3	0.15	0.35	0.42	0.673	0.993
Vas	EN_L6B	TPM3	-0.12	0.09	-1.33	0.182	0.757
Vas	EN_L6_CT	TPM3	-0.14	0.08	-1.80	0.0725	0.671
Vas	EN_L6_IT_1	TPM3	-0.03	0.08	-0.39	0.699	0.952
Vas	EN_L6_IT_2	TPM3	0.03	0.09	0.36	0.719	0.977
Vas	Endo	TPM3	-0.16	0.12	-1.35	0.176	0.995
Vas	IN_ADARB2	TPM3	-0.06	0.07	-0.80	0.425	0.91
Vas	IN_LAMP5_LHX6	TPM3	-0.10	0.07	-1.40	0.163	0.74
Vas	IN_LAMP5_RELN	TPM3	0.03	0.07	0.49	0.627	0.955
Vas	IN_PVALB	TPM3	0.03	0.05	0.65	0.515	0.901
Vas	IN_PVALB_CHC	TPM3	-0.09	0.08	-1.16	0.247	0.895
Vas	IN_SST	TPM3	-0.05	0.06	-0.95	0.343	0.935
Vas	IN_VIP	TPM3	-0.05	0.05	-1.08	0.279	0.732
Vas	Micro	TPM3	-0.18	0.06	-2.89	0.00391	0.199
Vas	OPC	TPM3	0.05	0.07	0.77	0.439	0.986
Vas	Oligo	TPM3	0.00	0.04	0.00	0.996	0.999
Vas	PC	TPM3	-0.43	0.42	-1.03	0.305	1
Vas	PVM	TPM3	-0.00	0.17	-0.02	0.985	0.996
Vas	Astro	TPM4	-0.01	0.13	-0.06	0.956	0.991
Vas	EN_L2_3_IT	TPM4	-0.05	0.04	-1.03	0.304	0.692
Vas	EN_L3_5_IT_1	TPM4	0.01	0.07	0.18	0.854	0.972
Vas	EN_L3_5_IT_2	TPM4	-0.00	0.05	-0.02	0.984	0.996
Vas	EN_L3_5_IT_3	TPM4	-0.05	0.06	-0.81	0.42	0.728
Vas	EN_L5_6_NP	TPM4	0.01	0.10	0.08	0.937	0.995
Vas	EN_L5_ET	TPM4	-0.91	0.40	-2.29	0.0219	0.689
Vas	EN_L6B	TPM4	-0.04	0.11	-0.35	0.725	0.959
Vas	EN_L6_CT	TPM4	-0.05	0.09	-0.60	0.546	0.94
Vas	EN_L6_IT_1	TPM4	-0.07	0.09	-0.73	0.463	0.893
Vas	EN_L6_IT_2	TPM4	-0.08	0.13	-0.63	0.528	0.967
Vas	Endo	TPM4	0.07	0.16	0.45	0.65	0.996
Vas	IN_ADARB2	TPM4	-0.04	0.08	-0.46	0.645	0.959
Vas	IN_LAMP5_LHX6	TPM4	0.02	0.10	0.16	0.876	0.982
Vas	IN_LAMP5_RELN	TPM4	0.02	0.09	0.19	0.851	0.988
Vas	IN_PVALB	TPM4	0.02	0.06	0.28	0.781	0.967
Vas	IN_PVALB_CHC	TPM4	0.06	0.10	0.67	0.501	0.957
Vas	IN_SST	TPM4	-0.04	0.07	-0.67	0.505	0.965
Vas	IN_VIP	TPM4	0.06	0.05	1.27	0.205	0.68
Vas	Micro	TPM4	-0.23	0.10	-2.41	0.0159	0.328
Vas	OPC	TPM4	0.01	0.06	0.16	0.872	0.999
Vas	Oligo	TPM4	-0.07	0.05	-1.36	0.173	0.62
Vas	PC	TPM4	-0.03	0.15	-0.21	0.83	1
Vas	PVM	TPM4	0.37	0.64	0.58	0.56	0.952
Vas	SMC	TPM4	-0.18	0.30	-0.61	0.545	0.905
Vas	VLMC	TPM4	-0.31	0.22	-1.44	0.151	0.824
Vas	Astro	TPMT	0.05	0.06	0.82	0.413	0.815
Vas	EN_L2_3_IT	TPMT	0.01	0.04	0.18	0.854	0.962
Vas	EN_L3_5_IT_1	TPMT	-0.06	0.09	-0.64	0.525	0.898
Vas	EN_L3_5_IT_2	TPMT	-0.04	0.06	-0.73	0.468	0.821
Vas	EN_L3_5_IT_3	TPMT	0.10	0.07	1.53	0.127	0.425
Vas	EN_L5_6_NP	TPMT	-0.08	0.13	-0.61	0.539	0.956
Vas	EN_L6B	TPMT	0.04	0.52	0.07	0.941	0.99
Vas	EN_L6_CT	TPMT	-0.13	0.13	-0.96	0.336	0.889
Vas	EN_L6_IT_1	TPMT	-0.12	0.10	-1.27	0.206	0.788
Vas	EN_L6_IT_2	TPMT	-0.05	0.09	-0.49	0.624	0.972
Vas	IN_ADARB2	TPMT	-0.16	0.10	-1.62	0.105	0.763
Vas	IN_LAMP5_LHX6	TPMT	0.32	0.36	0.88	0.378	0.86
Vas	IN_LAMP5_RELN	TPMT	-0.05	0.10	-0.51	0.609	0.949
Vas	IN_PVALB	TPMT	0.03	0.07	0.40	0.689	0.945
Vas	IN_PVALB_CHC	TPMT	0.01	0.13	0.08	0.937	0.998
Vas	IN_SST	TPMT	0.01	0.09	0.15	0.882	0.992
Vas	IN_VIP	TPMT	0.03	0.06	0.51	0.607	0.897
Vas	Micro	TPMT	-0.19	0.09	-2.11	0.035	0.417
Vas	OPC	TPMT	-0.04	0.07	-0.66	0.51	0.988
Vas	Oligo	TPMT	-0.09	0.05	-1.94	0.0523	0.435
Vas	EN_L2_3_IT	TPO	-0.34	0.15	-2.28	0.0224	0.281
Vas	EN_L3_5_IT_2	TPO	-0.44	0.17	-2.64	0.00831	0.191
Vas	EN_L3_5_IT_3	TPO	-0.09	0.16	-0.59	0.554	0.814
Vas	EN_L6_CT	TPO	-0.58	0.53	-1.10	0.269	0.861
Vas	EN_L6_IT_1	TPO	-0.18	0.18	-0.99	0.321	0.844
Vas	Oligo	TPO	-0.00	0.15	-0.01	0.99	0.999
Vas	Astro	TPP1	-0.05	0.09	-0.57	0.567	0.889
Vas	EN_L2_3_IT	TPP1	-0.06	0.09	-0.69	0.487	0.807
Vas	EN_L3_5_IT_2	TPP1	-0.06	0.13	-0.47	0.639	0.898
Vas	EN_L3_5_IT_3	TPP1	0.03	0.11	0.22	0.827	0.941
Vas	EN_L6_IT_1	TPP1	0.52	0.52	0.99	0.321	0.844
Vas	IN_PVALB	TPP1	-0.13	0.11	-1.12	0.262	0.809
Vas	IN_VIP	TPP1	0.01	0.11	0.06	0.951	0.99
Vas	Micro	TPP1	0.03	0.11	0.24	0.809	0.963
Vas	Oligo	TPP1	0.08	0.08	0.97	0.33	0.75
Vas	Adaptive	TPP2	0.01	0.19	0.05	0.964	0.988
Vas	Astro	TPP2	-0.04	0.04	-0.95	0.344	0.785
Vas	EN_L2_3_IT	TPP2	0.02	0.03	0.60	0.547	0.837
Vas	EN_L3_5_IT_1	TPP2	0.03	0.05	0.71	0.475	0.878
Vas	EN_L3_5_IT_2	TPP2	0.11	0.04	2.55	0.0109	0.214
Vas	EN_L3_5_IT_3	TPP2	0.06	0.04	1.46	0.144	0.454
Vas	EN_L5_6_NP	TPP2	0.06	0.06	1.01	0.313	0.94
Vas	EN_L5_ET	TPP2	0.05	0.29	0.18	0.858	0.998
Vas	EN_L6B	TPP2	0.06	0.07	0.81	0.42	0.875
Vas	EN_L6_CT	TPP2	0.01	0.06	0.23	0.82	0.981
Vas	EN_L6_IT_1	TPP2	0.01	0.07	0.16	0.871	0.984
Vas	EN_L6_IT_2	TPP2	0.05	0.07	0.80	0.422	0.962
Vas	Endo	TPP2	-0.18	0.10	-1.75	0.0796	0.985
Vas	IN_ADARB2	TPP2	0.01	0.05	0.20	0.839	0.984
Vas	IN_LAMP5_LHX6	TPP2	0.05	0.06	0.89	0.374	0.857
Vas	IN_LAMP5_RELN	TPP2	0.03	0.05	0.52	0.601	0.949
Vas	IN_PVALB	TPP2	0.05	0.04	1.11	0.268	0.811
Vas	IN_PVALB_CHC	TPP2	-0.04	0.06	-0.69	0.49	0.955
Vas	IN_SST	TPP2	0.11	0.05	2.20	0.0275	0.814
Vas	IN_VIP	TPP2	0.03	0.04	0.67	0.5	0.854
Vas	Micro	TPP2	0.01	0.05	0.24	0.807	0.962
Vas	OPC	TPP2	0.07	0.04	1.57	0.117	0.986
Vas	Oligo	TPP2	0.04	0.04	0.94	0.345	0.758
Vas	PC	TPP2	0.01	0.12	0.10	0.924	1
Vas	PVM	TPP2	-0.04	0.13	-0.33	0.739	0.967
Vas	SMC	TPP2	0.19	0.95	0.20	0.838	0.973
Vas	VLMC	TPP2	0.09	0.13	0.70	0.485	0.928
Vas	Astro	TPPP	-0.04	0.07	-0.51	0.609	0.906
Vas	EN_L2_3_IT	TPPP	0.14	0.05	2.62	0.00871	0.198
Vas	EN_L3_5_IT_1	TPPP	0.13	0.07	1.87	0.0613	0.537
Vas	EN_L3_5_IT_2	TPPP	0.14	0.06	2.46	0.014	0.241
Vas	EN_L3_5_IT_3	TPPP	0.14	0.06	2.46	0.0138	0.155
Vas	EN_L5_6_NP	TPPP	0.05	0.09	0.54	0.59	0.961
Vas	EN_L5_ET	TPPP	0.15	0.38	0.40	0.69	0.993
Vas	EN_L6B	TPPP	0.10	0.08	1.34	0.179	0.755
Vas	EN_L6_CT	TPPP	0.06	0.07	0.80	0.422	0.918
Vas	EN_L6_IT_1	TPPP	0.13	0.08	1.59	0.113	0.717
Vas	EN_L6_IT_2	TPPP	0.11	0.08	1.36	0.175	0.929
Vas	IN_ADARB2	TPPP	0.04	0.07	0.65	0.515	0.927
Vas	IN_LAMP5_LHX6	TPPP	0.07	0.08	0.85	0.397	0.87
Vas	IN_LAMP5_RELN	TPPP	0.05	0.07	0.76	0.447	0.912
Vas	IN_PVALB	TPPP	0.14	0.06	2.46	0.0138	0.468
Vas	IN_PVALB_CHC	TPPP	0.07	0.08	0.88	0.38	0.933
Vas	IN_SST	TPPP	0.03	0.06	0.44	0.661	0.98
Vas	IN_VIP	TPPP	0.06	0.05	1.10	0.27	0.725
Vas	Micro	TPPP	0.06	0.12	0.53	0.596	0.91
Vas	OPC	TPPP	0.01	0.08	0.11	0.912	0.999
Vas	Oligo	TPPP	0.04	0.05	0.69	0.49	0.834
Vas	Astro	TPPP3	-0.05	0.13	-0.41	0.685	0.931
Vas	EN_L2_3_IT	TPPP3	0.49	0.31	1.56	0.118	0.499
Vas	Oligo	TPPP3	-0.29	0.10	-2.98	0.00288	0.215
Vas	Adaptive	TPR	0.16	0.22	0.74	0.462	0.853
Vas	Astro	TPR	-0.02	0.04	-0.58	0.56	0.886
Vas	EN_L2_3_IT	TPR	0.06	0.03	1.66	0.0971	0.463
Vas	EN_L3_5_IT_1	TPR	0.11	0.06	1.99	0.047	0.498
Vas	EN_L3_5_IT_2	TPR	0.04	0.04	0.93	0.35	0.75
Vas	EN_L3_5_IT_3	TPR	0.07	0.04	1.78	0.0752	0.34
Vas	EN_L5_6_NP	TPR	0.11	0.07	1.64	0.101	0.896
Vas	EN_L5_ET	TPR	-0.30	0.36	-0.84	0.401	0.971
Vas	EN_L6B	TPR	-0.05	0.07	-0.63	0.532	0.921
Vas	EN_L6_CT	TPR	0.05	0.05	0.91	0.364	0.903
Vas	EN_L6_IT_1	TPR	0.03	0.06	0.53	0.596	0.931
Vas	EN_L6_IT_2	TPR	0.10	0.07	1.42	0.155	0.928
Vas	Endo	TPR	-0.02	0.11	-0.17	0.866	0.996
Vas	IN_ADARB2	TPR	0.07	0.05	1.29	0.197	0.814
Vas	IN_LAMP5_LHX6	TPR	0.10	0.06	1.65	0.0995	0.659
Vas	IN_LAMP5_RELN	TPR	0.02	0.06	0.36	0.716	0.971
Vas	IN_PVALB	TPR	0.02	0.04	0.64	0.52	0.901
Vas	IN_PVALB_CHC	TPR	-0.05	0.06	-0.87	0.386	0.936
Vas	IN_SST	TPR	0.04	0.05	0.93	0.353	0.935
Vas	IN_VIP	TPR	0.03	0.03	0.89	0.375	0.792
Vas	Micro	TPR	0.07	0.05	1.39	0.165	0.683
Vas	OPC	TPR	0.07	0.05	1.48	0.138	0.986
Vas	Oligo	TPR	0.06	0.03	1.79	0.0729	0.483
Vas	PC	TPR	0.06	0.11	0.61	0.542	1
Vas	PVM	TPR	-0.15	0.16	-0.92	0.357	0.904
Vas	SMC	TPR	2.18	0.92	2.37	0.0179	0.354
Vas	VLMC	TPR	0.03	0.14	0.22	0.822	0.99
Vas	Astro	TPRA1	0.08	0.06	1.52	0.13	0.606
Vas	EN_L2_3_IT	TPRA1	0.04	0.04	0.90	0.367	0.736
Vas	EN_L3_5_IT_1	TPRA1	0.04	0.10	0.42	0.673	0.941
Vas	EN_L3_5_IT_2	TPRA1	-0.07	0.07	-1.07	0.286	0.703
Vas	EN_L3_5_IT_3	TPRA1	-0.01	0.07	-0.08	0.938	0.98
Vas	EN_L5_6_NP	TPRA1	0.30	0.46	0.66	0.511	0.956
Vas	EN_L6B	TPRA1	-0.05	0.14	-0.34	0.73	0.96
Vas	EN_L6_CT	TPRA1	0.04	0.11	0.41	0.685	0.967
Vas	EN_L6_IT_1	TPRA1	0.03	0.10	0.31	0.756	0.966
Vas	EN_L6_IT_2	TPRA1	-0.99	0.42	-2.35	0.0189	0.824
Vas	IN_ADARB2	TPRA1	0.19	0.10	1.84	0.0652	0.704
Vas	IN_LAMP5_LHX6	TPRA1	-0.02	0.12	-0.20	0.845	0.976
Vas	IN_LAMP5_RELN	TPRA1	0.12	0.11	1.16	0.248	0.85
Vas	IN_PVALB	TPRA1	0.05	0.07	0.78	0.435	0.878
Vas	IN_SST	TPRA1	-0.06	0.09	-0.64	0.521	0.966
Vas	IN_VIP	TPRA1	0.03	0.06	0.46	0.647	0.91
Vas	Micro	TPRA1	-0.04	0.10	-0.39	0.693	0.934
Vas	OPC	TPRA1	0.06	0.07	0.94	0.348	0.986
Vas	Oligo	TPRA1	0.03	0.05	0.59	0.556	0.862
Vas	Adaptive	TPRG1	1.25	0.40	3.10	0.00195	0.442
Vas	Astro	TPRG1	0.06	0.09	0.61	0.539	0.877
Vas	EN_L2_3_IT	TPRG1	-0.03	0.11	-0.31	0.754	0.926
Vas	EN_L3_5_IT_1	TPRG1	0.14	0.17	0.81	0.417	0.858
Vas	EN_L3_5_IT_2	TPRG1	-0.10	0.13	-0.74	0.461	0.819
Vas	EN_L3_5_IT_3	TPRG1	-0.01	0.14	-0.10	0.919	0.974
Vas	EN_L6_IT_1	TPRG1	-0.38	0.45	-0.84	0.403	0.872
Vas	IN_ADARB2	TPRG1	-0.00	0.14	-0.02	0.985	0.998
Vas	IN_LAMP5_RELN	TPRG1	-0.01	0.17	-0.06	0.953	0.997
Vas	IN_PVALB	TPRG1	-0.01	0.11	-0.11	0.912	0.987
Vas	IN_PVALB_CHC	TPRG1	0.26	0.12	2.13	0.0334	0.723
Vas	IN_SST	TPRG1	0.05	0.14	0.34	0.732	0.985
Vas	IN_VIP	TPRG1	-0.17	0.10	-1.74	0.0814	0.538
Vas	Micro	TPRG1	0.67	0.23	2.85	0.00432	0.208
Vas	OPC	TPRG1	0.05	0.08	0.66	0.506	0.988
Vas	Oligo	TPRG1	0.00	0.09	0.02	0.986	0.998
Vas	PC	TPRG1	-0.67	0.50	-1.36	0.175	1
Vas	PVM	TPRG1	0.04	0.37	0.11	0.912	0.986
Vas	Astro	TPRG1L	-0.05	0.07	-0.69	0.49	0.857
Vas	EN_L2_3_IT	TPRG1L	0.17	0.07	2.52	0.0118	0.217
Vas	EN_L3_5_IT_1	TPRG1L	0.07	0.10	0.74	0.462	0.875
Vas	EN_L3_5_IT_2	TPRG1L	0.15	0.07	2.01	0.0449	0.379
Vas	EN_L3_5_IT_3	TPRG1L	0.12	0.07	1.79	0.0729	0.336
Vas	EN_L5_6_NP	TPRG1L	0.07	0.15	0.45	0.651	0.965
Vas	EN_L6B	TPRG1L	0.27	0.13	2.14	0.0326	0.541
Vas	EN_L6_CT	TPRG1L	0.10	0.12	0.86	0.39	0.912
Vas	EN_L6_IT_1	TPRG1L	0.15	0.12	1.23	0.219	0.797
Vas	EN_L6_IT_2	TPRG1L	0.06	0.14	0.43	0.665	0.972
Vas	IN_ADARB2	TPRG1L	0.05	0.12	0.45	0.652	0.96
Vas	IN_LAMP5_RELN	TPRG1L	0.07	0.10	0.71	0.478	0.92
Vas	IN_PVALB	TPRG1L	0.03	0.08	0.37	0.711	0.952
Vas	IN_SST	TPRG1L	0.03	0.10	0.28	0.782	0.987
Vas	IN_VIP	TPRG1L	0.12	0.07	1.63	0.103	0.575
Vas	Micro	TPRG1L	0.14	0.13	1.11	0.265	0.764
Vas	OPC	TPRG1L	-0.03	0.10	-0.27	0.783	0.999
Vas	Oligo	TPRG1L	0.06	0.06	0.92	0.356	0.763
Vas	Astro	TPRKB	-0.02	0.07	-0.23	0.815	0.969
Vas	EN_L2_3_IT	TPRKB	0.01	0.05	0.12	0.907	0.976
Vas	EN_L3_5_IT_1	TPRKB	0.09	0.09	0.98	0.328	0.804
Vas	EN_L3_5_IT_2	TPRKB	0.02	0.06	0.35	0.725	0.923
Vas	EN_L3_5_IT_3	TPRKB	0.04	0.06	0.59	0.554	0.814
Vas	EN_L5_6_NP	TPRKB	0.07	0.14	0.54	0.592	0.961
Vas	EN_L6B	TPRKB	0.04	0.12	0.31	0.755	0.964
Vas	EN_L6_CT	TPRKB	0.08	0.11	0.74	0.457	0.929
Vas	EN_L6_IT_1	TPRKB	-0.00	0.10	-0.05	0.963	0.992
Vas	EN_L6_IT_2	TPRKB	0.10	0.13	0.74	0.462	0.965
Vas	IN_ADARB2	TPRKB	-0.08	0.10	-0.79	0.432	0.91
Vas	IN_LAMP5_LHX6	TPRKB	0.04	0.13	0.31	0.754	0.961
Vas	IN_LAMP5_RELN	TPRKB	0.04	0.11	0.36	0.717	0.971
Vas	IN_PVALB	TPRKB	0.03	0.07	0.45	0.655	0.934
Vas	IN_PVALB_CHC	TPRKB	-0.07	0.31	-0.22	0.826	0.987
Vas	IN_SST	TPRKB	-0.06	0.09	-0.63	0.532	0.967
Vas	IN_VIP	TPRKB	-0.07	0.07	-0.91	0.361	0.788
Vas	Micro	TPRKB	0.07	0.10	0.69	0.491	0.873
Vas	OPC	TPRKB	0.06	0.08	0.78	0.433	0.986
Vas	Oligo	TPRKB	0.10	0.05	2.16	0.0305	0.387
Vas	Astro	TPRN	-0.02	0.07	-0.38	0.707	0.939
Vas	EN_L2_3_IT	TPRN	0.03	0.05	0.63	0.528	0.828
Vas	EN_L3_5_IT_1	TPRN	-0.03	0.11	-0.26	0.791	0.962
Vas	EN_L3_5_IT_2	TPRN	-0.06	0.08	-0.77	0.442	0.81
Vas	EN_L3_5_IT_3	TPRN	0.06	0.07	0.88	0.379	0.697
Vas	EN_L5_6_NP	TPRN	-0.28	0.42	-0.67	0.501	0.956
Vas	EN_L6B	TPRN	-0.13	0.16	-0.82	0.41	0.872
Vas	EN_L6_CT	TPRN	0.05	0.13	0.36	0.717	0.972
Vas	EN_L6_IT_1	TPRN	0.20	0.12	1.70	0.0899	0.688
Vas	EN_L6_IT_2	TPRN	0.15	0.53	0.28	0.78	0.98
Vas	IN_ADARB2	TPRN	-0.02	0.11	-0.16	0.873	0.984
Vas	IN_LAMP5_LHX6	TPRN	0.19	0.43	0.44	0.663	0.942
Vas	IN_LAMP5_RELN	TPRN	0.03	0.12	0.23	0.814	0.982
Vas	IN_PVALB	TPRN	-0.01	0.08	-0.07	0.946	0.993
Vas	IN_SST	TPRN	0.04	0.09	0.47	0.639	0.977
Vas	IN_VIP	TPRN	0.08	0.07	1.12	0.263	0.722
Vas	Micro	TPRN	0.14	0.11	1.22	0.222	0.736
Vas	OPC	TPRN	0.04	0.08	0.56	0.578	0.992
Vas	Oligo	TPRN	0.05	0.04	1.07	0.286	0.72
Vas	Astro	TPRX1	0.16	0.13	1.18	0.239	0.712
Vas	EN_L2_3_IT	TPRX1	0.00	0.14	0.01	0.991	0.996
Vas	Oligo	TPRX1	-0.14	0.12	-1.12	0.261	0.699
Vas	Astro	TPST1	-0.13	0.16	-0.79	0.432	0.824
Vas	EN_L2_3_IT	TPST1	0.00	0.03	0.14	0.893	0.974
Vas	EN_L3_5_IT_1	TPST1	-0.02	0.05	-0.49	0.623	0.93
Vas	EN_L3_5_IT_2	TPST1	0.03	0.04	0.79	0.43	0.803
Vas	EN_L3_5_IT_3	TPST1	-0.01	0.04	-0.19	0.847	0.948
Vas	EN_L5_6_NP	TPST1	0.03	0.06	0.59	0.558	0.957
Vas	EN_L5_ET	TPST1	-0.28	0.25	-1.13	0.26	0.963
Vas	EN_L6B	TPST1	-0.11	0.06	-1.76	0.0789	0.645
Vas	EN_L6_CT	TPST1	-0.07	0.05	-1.54	0.124	0.756
Vas	EN_L6_IT_1	TPST1	0.03	0.06	0.59	0.557	0.923
Vas	EN_L6_IT_2	TPST1	-0.10	0.06	-1.54	0.125	0.918
Vas	Endo	TPST1	0.03	0.13	0.24	0.811	0.996
Vas	IN_ADARB2	TPST1	0.02	0.05	0.50	0.619	0.953
Vas	IN_LAMP5_LHX6	TPST1	0.08	0.06	1.51	0.132	0.701
Vas	IN_LAMP5_RELN	TPST1	0.16	0.05	3.19	0.00142	0.473
Vas	IN_PVALB	TPST1	0.08	0.04	1.81	0.0695	0.634
Vas	IN_PVALB_CHC	TPST1	0.05	0.05	0.96	0.337	0.921
Vas	IN_SST	TPST1	0.03	0.05	0.77	0.444	0.955
Vas	IN_VIP	TPST1	0.08	0.04	2.12	0.0344	0.423
Vas	Micro	TPST1	-0.06	0.07	-0.77	0.441	0.857
Vas	OPC	TPST1	-0.04	0.14	-0.32	0.749	0.999
Vas	Oligo	TPST1	-0.02	0.04	-0.45	0.656	0.903
Vas	PC	TPST1	0.07	0.16	0.45	0.654	1
Vas	PVM	TPST1	0.08	0.22	0.34	0.732	0.967
Vas	VLMC	TPST1	0.22	0.18	1.22	0.224	0.845
Vas	Astro	TPST2	0.05	0.05	1.00	0.317	0.772
Vas	EN_L2_3_IT	TPST2	0.02	0.05	0.38	0.708	0.909
Vas	EN_L3_5_IT_1	TPST2	-0.02	0.07	-0.27	0.784	0.961
Vas	EN_L3_5_IT_2	TPST2	0.04	0.06	0.63	0.531	0.849
Vas	EN_L3_5_IT_3	TPST2	0.23	0.07	3.19	0.00143	0.0521
Vas	EN_L5_6_NP	TPST2	-0.03	0.09	-0.34	0.737	0.977
Vas	EN_L5_ET	TPST2	0.21	0.46	0.46	0.647	0.993
Vas	EN_L6B	TPST2	0.04	0.10	0.38	0.704	0.956
Vas	EN_L6_CT	TPST2	0.17	0.10	1.60	0.109	0.733
Vas	EN_L6_IT_1	TPST2	0.05	0.09	0.55	0.586	0.93
Vas	EN_L6_IT_2	TPST2	-0.03	0.10	-0.31	0.758	0.979
Vas	Endo	TPST2	0.04	0.11	0.32	0.747	0.996
Vas	IN_ADARB2	TPST2	-0.03	0.09	-0.30	0.766	0.976
Vas	IN_LAMP5_LHX6	TPST2	0.19	0.15	1.30	0.194	0.766
Vas	IN_LAMP5_RELN	TPST2	0.01	0.11	0.08	0.934	0.996
Vas	IN_PVALB	TPST2	0.01	0.06	0.23	0.817	0.972
Vas	IN_PVALB_CHC	TPST2	-0.08	0.08	-1.06	0.288	0.909
Vas	IN_SST	TPST2	0.04	0.08	0.49	0.623	0.972
Vas	IN_VIP	TPST2	-0.01	0.06	-0.18	0.856	0.968
Vas	Micro	TPST2	0.20	0.08	2.45	0.0142	0.319
Vas	OPC	TPST2	0.15	0.10	1.48	0.139	0.986
Vas	Oligo	TPST2	-0.12	0.07	-1.70	0.0891	0.51
Vas	PVM	TPST2	0.49	0.55	0.88	0.376	0.909
Vas	Adaptive	TPT1	-0.23	0.23	-1.00	0.318	0.783
Vas	Astro	TPT1	0.11	0.07	1.63	0.102	0.56
Vas	EN_L2_3_IT	TPT1	0.19	0.05	3.73	0.000192	0.0568
Vas	EN_L3_5_IT_1	TPT1	0.27	0.08	3.46	0.000538	0.138
Vas	EN_L3_5_IT_2	TPT1	0.20	0.06	3.17	0.00152	0.0957
Vas	EN_L3_5_IT_3	TPT1	0.18	0.06	3.12	0.0018	0.0589
Vas	EN_L5_6_NP	TPT1	0.09	0.08	1.18	0.237	0.929
Vas	EN_L6B	TPT1	0.30	0.11	2.81	0.00501	0.341
Vas	EN_L6_CT	TPT1	0.13	0.09	1.34	0.181	0.815
Vas	EN_L6_IT_1	TPT1	0.23	0.10	2.29	0.0221	0.51
Vas	EN_L6_IT_2	TPT1	0.22	0.11	2.11	0.0353	0.872
Vas	Endo	TPT1	-0.07	0.09	-0.71	0.479	0.996
Vas	IN_ADARB2	TPT1	0.11	0.07	1.48	0.138	0.791
Vas	IN_LAMP5_LHX6	TPT1	0.25	0.11	2.26	0.0241	0.438
Vas	IN_LAMP5_RELN	TPT1	0.23	0.08	2.96	0.00312	0.546
Vas	IN_PVALB	TPT1	0.16	0.06	2.59	0.00968	0.428
Vas	IN_PVALB_CHC	TPT1	0.07	0.09	0.77	0.444	0.946
Vas	IN_SST	TPT1	0.12	0.07	1.62	0.105	0.863
Vas	IN_VIP	TPT1	0.13	0.06	2.18	0.0292	0.41
Vas	Micro	TPT1	-0.01	0.07	-0.08	0.939	0.992
Vas	OPC	TPT1	0.09	0.06	1.53	0.127	0.986
Vas	Oligo	TPT1	0.10	0.04	2.23	0.0255	0.37
Vas	PC	TPT1	-0.13	0.11	-1.21	0.226	1
Vas	PVM	TPT1	0.01	0.16	0.09	0.93	0.987
Vas	VLMC	TPT1	0.06	0.18	0.35	0.725	0.977
Vas	Astro	TPTE2	-0.08	0.13	-0.63	0.531	0.876
Vas	EN_L2_3_IT	TPTE2	-0.05	0.11	-0.45	0.656	0.888
Vas	EN_L3_5_IT_2	TPTE2	-0.07	0.12	-0.55	0.581	0.873
Vas	EN_L3_5_IT_3	TPTE2	0.00	0.13	0.03	0.978	0.991
Vas	EN_L6_IT_1	TPTE2	-0.16	0.39	-0.40	0.686	0.951
Vas	IN_ADARB2	TPTE2	-0.38	0.17	-2.25	0.0247	0.608
Vas	IN_LAMP5_LHX6	TPTE2	-0.22	0.24	-0.91	0.362	0.851
Vas	IN_LAMP5_RELN	TPTE2	0.14	0.21	0.64	0.519	0.93
Vas	IN_PVALB	TPTE2	-0.27	0.15	-1.77	0.077	0.637
Vas	IN_SST	TPTE2	-0.13	0.15	-0.87	0.385	0.94
Vas	IN_VIP	TPTE2	-0.18	0.11	-1.61	0.108	0.583
Vas	OPC	TPTE2	-0.17	0.13	-1.35	0.176	0.986
Vas	Oligo	TPTE2	0.08	0.10	0.82	0.414	0.798
Vas	Astro	TPTEP2-CSNK1E	-0.01	0.08	-0.10	0.922	0.984
Vas	EN_L2_3_IT	TPTEP2-CSNK1E	-0.08	0.07	-1.23	0.217	0.616
Vas	EN_L3_5_IT_1	TPTEP2-CSNK1E	-0.05	0.12	-0.41	0.683	0.945
Vas	EN_L3_5_IT_2	TPTEP2-CSNK1E	-0.11	0.09	-1.25	0.211	0.631
Vas	EN_L3_5_IT_3	TPTEP2-CSNK1E	0.01	0.08	0.07	0.942	0.981
Vas	EN_L5_6_NP	TPTEP2-CSNK1E	0.08	0.62	0.13	0.9	0.993
Vas	EN_L6B	TPTEP2-CSNK1E	-0.11	0.15	-0.77	0.442	0.883
Vas	EN_L6_CT	TPTEP2-CSNK1E	-0.08	0.13	-0.62	0.535	0.937
Vas	EN_L6_IT_1	TPTEP2-CSNK1E	-0.19	0.13	-1.49	0.135	0.735
Vas	EN_L6_IT_2	TPTEP2-CSNK1E	-0.75	0.44	-1.70	0.0892	0.893
Vas	IN_ADARB2	TPTEP2-CSNK1E	0.09	0.11	0.83	0.405	0.904
Vas	IN_LAMP5_LHX6	TPTEP2-CSNK1E	-0.03	0.15	-0.23	0.815	0.97
Vas	IN_LAMP5_RELN	TPTEP2-CSNK1E	-0.02	0.11	-0.15	0.881	0.993
Vas	IN_PVALB	TPTEP2-CSNK1E	0.01	0.09	0.08	0.934	0.991
Vas	IN_SST	TPTEP2-CSNK1E	-0.07	0.10	-0.72	0.469	0.961
Vas	IN_VIP	TPTEP2-CSNK1E	0.09	0.10	0.92	0.358	0.786
Vas	OPC	TPTEP2-CSNK1E	0.13	0.09	1.40	0.16	0.986
Vas	Oligo	TPTEP2-CSNK1E	-0.02	0.07	-0.26	0.792	0.943
Vas	Astro	TPX2	-0.14	0.13	-1.07	0.284	0.749
Vas	EN_L2_3_IT	TPX2	0.00	0.07	0.03	0.973	0.991
Vas	EN_L3_5_IT_1	TPX2	-0.13	0.14	-0.97	0.331	0.805
Vas	EN_L3_5_IT_2	TPX2	-0.03	0.10	-0.28	0.78	0.942
Vas	EN_L3_5_IT_3	TPX2	0.04	0.10	0.40	0.688	0.885
Vas	EN_L6B	TPX2	0.04	0.45	0.08	0.933	0.989
Vas	EN_L6_CT	TPX2	0.31	0.49	0.63	0.53	0.935
Vas	EN_L6_IT_1	TPX2	-0.07	0.13	-0.56	0.574	0.929
Vas	Oligo	TPX2	-0.09	0.11	-0.83	0.408	0.794
Vas	Adaptive	TRA2A	0.10	0.19	0.53	0.599	0.92
Vas	Astro	TRA2A	0.02	0.04	0.46	0.646	0.92
Vas	EN_L2_3_IT	TRA2A	0.08	0.03	2.41	0.0161	0.248
Vas	EN_L3_5_IT_1	TRA2A	0.08	0.05	1.64	0.102	0.6
Vas	EN_L3_5_IT_2	TRA2A	0.07	0.05	1.52	0.129	0.54
Vas	EN_L3_5_IT_3	TRA2A	0.09	0.04	2.16	0.0307	0.224
Vas	EN_L5_6_NP	TRA2A	0.11	0.05	2.09	0.0365	0.805
Vas	EN_L5_ET	TRA2A	0.44	0.28	1.60	0.109	0.914
Vas	EN_L6B	TRA2A	0.05	0.06	0.92	0.357	0.849
Vas	EN_L6_CT	TRA2A	0.07	0.06	1.24	0.215	0.832
Vas	EN_L6_IT_1	TRA2A	0.15	0.06	2.76	0.00583	0.349
Vas	EN_L6_IT_2	TRA2A	0.11	0.06	1.86	0.0635	0.88
Vas	Endo	TRA2A	-0.06	0.09	-0.65	0.515	0.996
Vas	IN_ADARB2	TRA2A	0.02	0.05	0.47	0.64	0.957
Vas	IN_LAMP5_LHX6	TRA2A	0.07	0.05	1.40	0.163	0.74
Vas	IN_LAMP5_RELN	TRA2A	0.02	0.05	0.40	0.687	0.967
Vas	IN_PVALB	TRA2A	0.08	0.04	1.94	0.052	0.6
Vas	IN_PVALB_CHC	TRA2A	0.04	0.05	0.75	0.453	0.947
Vas	IN_SST	TRA2A	0.06	0.05	1.22	0.224	0.909
Vas	IN_VIP	TRA2A	0.05	0.04	1.28	0.202	0.677
Vas	Micro	TRA2A	0.12	0.05	2.47	0.0134	0.31
Vas	OPC	TRA2A	0.06	0.04	1.37	0.17	0.986
Vas	Oligo	TRA2A	0.06	0.04	1.49	0.136	0.578
Vas	PC	TRA2A	-0.09	0.10	-0.92	0.356	1
Vas	PVM	TRA2A	0.13	0.15	0.91	0.365	0.905
Vas	SMC	TRA2A	0.38	0.28	1.37	0.17	0.702
Vas	VLMC	TRA2A	0.02	0.12	0.14	0.89	0.998
Vas	Adaptive	TRA2B	-0.05	0.25	-0.19	0.848	0.972
Vas	Astro	TRA2B	-0.01	0.05	-0.31	0.757	0.952
Vas	EN_L2_3_IT	TRA2B	0.04	0.03	1.30	0.195	0.591
Vas	EN_L3_5_IT_1	TRA2B	0.10	0.05	1.93	0.053	0.521
Vas	EN_L3_5_IT_2	TRA2B	0.03	0.04	0.66	0.508	0.84
Vas	EN_L3_5_IT_3	TRA2B	0.06	0.04	1.47	0.142	0.449
Vas	EN_L5_6_NP	TRA2B	-0.03	0.06	-0.55	0.581	0.959
Vas	EN_L5_ET	TRA2B	0.15	0.37	0.40	0.688	0.993
Vas	EN_L6B	TRA2B	-0.06	0.07	-0.80	0.424	0.877
Vas	EN_L6_CT	TRA2B	-0.03	0.06	-0.46	0.647	0.964
Vas	EN_L6_IT_1	TRA2B	0.10	0.07	1.60	0.109	0.711
Vas	EN_L6_IT_2	TRA2B	0.07	0.08	0.93	0.354	0.95
Vas	Endo	TRA2B	-0.03	0.13	-0.21	0.833	0.996
Vas	IN_ADARB2	TRA2B	0.07	0.05	1.39	0.165	0.798
Vas	IN_LAMP5_LHX6	TRA2B	-0.02	0.07	-0.22	0.823	0.971
Vas	IN_LAMP5_RELN	TRA2B	0.04	0.05	0.82	0.414	0.901
Vas	IN_PVALB	TRA2B	-0.00	0.05	-0.01	0.99	0.996
Vas	IN_PVALB_CHC	TRA2B	0.03	0.07	0.39	0.7	0.979
Vas	IN_SST	TRA2B	0.04	0.05	0.78	0.437	0.953
Vas	IN_VIP	TRA2B	0.02	0.04	0.59	0.552	0.875
Vas	Micro	TRA2B	-0.07	0.06	-1.17	0.24	0.753
Vas	OPC	TRA2B	0.03	0.04	0.73	0.467	0.988
Vas	Oligo	TRA2B	0.06	0.04	1.55	0.122	0.56
Vas	PC	TRA2B	0.07	0.10	0.71	0.476	1
Vas	PVM	TRA2B	0.29	0.21	1.37	0.169	0.858
Vas	SMC	TRA2B	-0.15	0.73	-0.20	0.838	0.973
Vas	VLMC	TRA2B	0.18	0.13	1.43	0.152	0.824
Vas	Astro	TRABD	0.04	0.05	0.67	0.5	0.862
Vas	EN_L2_3_IT	TRABD	0.04	0.05	0.87	0.386	0.748
Vas	EN_L3_5_IT_1	TRABD	0.03	0.10	0.34	0.734	0.952
Vas	EN_L3_5_IT_2	TRABD	0.07	0.06	1.13	0.257	0.677
Vas	EN_L3_5_IT_3	TRABD	0.12	0.07	1.69	0.0915	0.369
Vas	EN_L5_6_NP	TRABD	-0.02	0.12	-0.20	0.838	0.985
Vas	EN_L6B	TRABD	0.04	0.14	0.28	0.781	0.969
Vas	EN_L6_CT	TRABD	0.01	0.11	0.07	0.942	0.994
Vas	EN_L6_IT_1	TRABD	-0.04	0.12	-0.34	0.737	0.963
Vas	EN_L6_IT_2	TRABD	0.04	0.14	0.26	0.792	0.983
Vas	IN_ADARB2	TRABD	0.11	0.10	1.10	0.273	0.853
Vas	IN_LAMP5_LHX6	TRABD	-0.16	0.13	-1.28	0.202	0.774
Vas	IN_LAMP5_RELN	TRABD	-0.06	0.10	-0.61	0.544	0.936
Vas	IN_PVALB	TRABD	-0.01	0.06	-0.08	0.935	0.992
Vas	IN_PVALB_CHC	TRABD	0.03	0.13	0.22	0.83	0.987
Vas	IN_SST	TRABD	0.05	0.09	0.52	0.601	0.972
Vas	IN_VIP	TRABD	-0.02	0.07	-0.32	0.75	0.944
Vas	Micro	TRABD	-0.16	0.10	-1.63	0.103	0.596
Vas	OPC	TRABD	0.13	0.07	1.83	0.0679	0.986
Vas	Oligo	TRABD	0.05	0.06	0.88	0.379	0.774
Vas	Astro	TRABD2A	-0.57	0.44	-1.30	0.194	0.676
Vas	EN_L2_3_IT	TRABD2A	-0.03	0.11	-0.28	0.783	0.937
Vas	EN_L3_5_IT_1	TRABD2A	0.22	0.15	1.53	0.126	0.634
Vas	EN_L3_5_IT_2	TRABD2A	0.25	0.15	1.66	0.0967	0.493
Vas	EN_L3_5_IT_3	TRABD2A	0.01	0.07	0.17	0.868	0.955
Vas	EN_L6B	TRABD2A	-0.34	0.19	-1.74	0.0822	0.654
Vas	EN_L6_IT_1	TRABD2A	-0.02	0.17	-0.11	0.911	0.988
Vas	Oligo	TRABD2A	0.11	0.12	0.90	0.366	0.768
Vas	EN_L2_3_IT	TRABD2B	0.59	0.34	1.71	0.0876	0.45
Vas	Oligo	TRABD2B	0.07	0.16	0.40	0.686	0.913
Vas	PC	TRABD2B	-0.19	0.82	-0.23	0.818	1
Vas	SMC	TRABD2B	-0.01	0.39	-0.04	0.972	0.998
Vas	VLMC	TRABD2B	0.28	0.24	1.19	0.235	0.848
Vas	Astro	TRADD	-0.04	0.10	-0.41	0.684	0.931
Vas	EN_L2_3_IT	TRADD	0.09	0.12	0.80	0.425	0.771
Vas	EN_L3_5_IT_3	TRADD	-0.09	0.13	-0.73	0.465	0.761
Vas	IN_VIP	TRADD	0.10	0.12	0.84	0.4	0.806
Vas	Micro	TRADD	-0.02	0.11	-0.16	0.873	0.978
Vas	Oligo	TRADD	-0.05	0.06	-0.83	0.408	0.794
Vas	Astro	TRAF1	0.12	0.07	1.71	0.0872	0.526
Vas	EN_L2_3_IT	TRAF1	-0.12	0.09	-1.27	0.204	0.601
Vas	EN_L3_5_IT_2	TRAF1	-0.05	0.12	-0.39	0.698	0.916
Vas	EN_L3_5_IT_3	TRAF1	0.05	0.12	0.43	0.67	0.876
Vas	IN_PVALB	TRAF1	-0.18	0.11	-1.66	0.0977	0.674
Vas	IN_VIP	TRAF1	0.09	0.10	0.90	0.37	0.79
Vas	Micro	TRAF1	0.13	0.34	0.38	0.7	0.935
Vas	OPC	TRAF1	0.15	0.10	1.57	0.115	0.986
Vas	Oligo	TRAF1	0.03	0.09	0.29	0.775	0.939
Vas	Astro	TRAF2	0.10	0.06	1.62	0.105	0.564
Vas	EN_L2_3_IT	TRAF2	-0.05	0.05	-1.06	0.291	0.683
Vas	EN_L3_5_IT_1	TRAF2	0.08	0.12	0.66	0.51	0.894
Vas	EN_L3_5_IT_2	TRAF2	-0.01	0.06	-0.11	0.913	0.981
Vas	EN_L3_5_IT_3	TRAF2	-0.06	0.07	-0.96	0.339	0.667
Vas	EN_L5_6_NP	TRAF2	-0.22	0.14	-1.64	0.102	0.896
Vas	EN_L6B	TRAF2	-0.18	0.14	-1.28	0.2	0.767
Vas	EN_L6_CT	TRAF2	-0.06	0.12	-0.48	0.633	0.962
Vas	EN_L6_IT_1	TRAF2	-0.13	0.11	-1.16	0.246	0.81
Vas	EN_L6_IT_2	TRAF2	-0.29	0.46	-0.64	0.522	0.967
Vas	IN_LAMP5_RELN	TRAF2	0.02	0.13	0.17	0.867	0.991
Vas	IN_PVALB	TRAF2	-0.09	0.08	-1.12	0.264	0.81
Vas	IN_SST	TRAF2	0.07	0.11	0.62	0.537	0.967
Vas	IN_VIP	TRAF2	0.01	0.08	0.08	0.94	0.988
Vas	Micro	TRAF2	0.04	0.11	0.40	0.686	0.931
Vas	OPC	TRAF2	0.03	0.09	0.38	0.705	0.999
Vas	Oligo	TRAF2	0.11	0.06	1.76	0.0785	0.495
Vas	Adaptive	TRAF3	0.29	0.31	0.92	0.358	0.805
Vas	Astro	TRAF3	-0.08	0.05	-1.47	0.142	0.62
Vas	EN_L2_3_IT	TRAF3	-0.04	0.05	-0.82	0.414	0.764
Vas	EN_L3_5_IT_1	TRAF3	-0.01	0.06	-0.20	0.843	0.97
Vas	EN_L3_5_IT_2	TRAF3	-0.14	0.06	-2.44	0.0146	0.247
Vas	EN_L3_5_IT_3	TRAF3	-0.04	0.05	-0.79	0.427	0.732
Vas	EN_L5_6_NP	TRAF3	-0.06	0.06	-0.99	0.323	0.942
Vas	EN_L5_ET	TRAF3	-0.37	0.29	-1.28	0.199	0.963
Vas	EN_L6B	TRAF3	-0.03	0.08	-0.41	0.679	0.952
Vas	EN_L6_CT	TRAF3	-0.10	0.06	-1.68	0.0939	0.715
Vas	EN_L6_IT_1	TRAF3	-0.07	0.08	-0.89	0.373	0.862
Vas	EN_L6_IT_2	TRAF3	0.03	0.14	0.22	0.827	0.985
Vas	Endo	TRAF3	0.29	0.52	0.55	0.579	0.996
Vas	IN_ADARB2	TRAF3	0.06	0.06	0.93	0.351	0.886
Vas	IN_LAMP5_LHX6	TRAF3	0.03	0.06	0.48	0.629	0.935
Vas	IN_LAMP5_RELN	TRAF3	0.05	0.05	1.04	0.297	0.867
Vas	IN_PVALB	TRAF3	-0.04	0.05	-0.72	0.471	0.888
Vas	IN_PVALB_CHC	TRAF3	-0.04	0.07	-0.60	0.546	0.959
Vas	IN_SST	TRAF3	-0.05	0.06	-0.86	0.392	0.94
Vas	IN_VIP	TRAF3	-0.00	0.04	-0.01	0.989	0.999
Vas	Micro	TRAF3	0.07	0.08	0.85	0.395	0.836
Vas	OPC	TRAF3	0.05	0.05	0.86	0.389	0.986
Vas	Oligo	TRAF3	-0.02	0.05	-0.46	0.643	0.898
Vas	PC	TRAF3	0.41	0.57	0.72	0.47	1
Vas	PVM	TRAF3	0.10	0.19	0.51	0.61	0.952
Vas	VLMC	TRAF3	0.09	0.16	0.57	0.57	0.942
Vas	Astro	TRAF3IP1	-0.00	0.06	-0.02	0.98	0.996
Vas	EN_L2_3_IT	TRAF3IP1	0.04	0.04	0.91	0.361	0.732
Vas	EN_L3_5_IT_1	TRAF3IP1	0.10	0.05	1.79	0.0734	0.558
Vas	EN_L3_5_IT_2	TRAF3IP1	-0.00	0.05	-0.04	0.969	0.994
Vas	EN_L3_5_IT_3	TRAF3IP1	-0.02	0.05	-0.42	0.672	0.876
Vas	EN_L5_6_NP	TRAF3IP1	-0.07	0.08	-0.93	0.354	0.948
Vas	EN_L5_ET	TRAF3IP1	-0.10	0.29	-0.34	0.732	0.993
Vas	EN_L6B	TRAF3IP1	-0.06	0.09	-0.65	0.515	0.915
Vas	EN_L6_CT	TRAF3IP1	0.04	0.07	0.57	0.569	0.946
Vas	EN_L6_IT_1	TRAF3IP1	0.11	0.07	1.57	0.116	0.717
Vas	EN_L6_IT_2	TRAF3IP1	0.05	0.08	0.57	0.571	0.971
Vas	Endo	TRAF3IP1	-0.10	0.38	-0.27	0.788	0.996
Vas	IN_ADARB2	TRAF3IP1	-0.08	0.07	-1.04	0.3	0.861
Vas	IN_LAMP5_LHX6	TRAF3IP1	-0.06	0.07	-0.88	0.378	0.86
Vas	IN_LAMP5_RELN	TRAF3IP1	-0.07	0.06	-1.12	0.262	0.852
Vas	IN_PVALB	TRAF3IP1	0.01	0.05	0.18	0.859	0.98
Vas	IN_PVALB_CHC	TRAF3IP1	-0.01	0.07	-0.12	0.904	0.996
Vas	IN_SST	TRAF3IP1	0.01	0.06	0.12	0.906	0.993
Vas	IN_VIP	TRAF3IP1	-0.03	0.04	-0.69	0.491	0.849
Vas	Micro	TRAF3IP1	-0.01	0.09	-0.07	0.946	0.993
Vas	OPC	TRAF3IP1	0.09	0.07	1.37	0.17	0.986
Vas	Oligo	TRAF3IP1	0.03	0.05	0.64	0.52	0.845
Vas	PC	TRAF3IP1	0.17	0.51	0.33	0.738	1
Vas	VLMC	TRAF3IP1	0.24	0.18	1.39	0.164	0.831
Vas	Astro	TRAF3IP2	0.04	0.06	0.59	0.556	0.885
Vas	EN_L2_3_IT	TRAF3IP2	-0.01	0.08	-0.17	0.868	0.966
Vas	EN_L3_5_IT_1	TRAF3IP2	0.20	0.12	1.64	0.101	0.598
Vas	EN_L3_5_IT_2	TRAF3IP2	-0.03	0.09	-0.30	0.765	0.938
Vas	EN_L3_5_IT_3	TRAF3IP2	0.04	0.08	0.44	0.659	0.87
Vas	EN_L5_6_NP	TRAF3IP2	-0.06	0.13	-0.47	0.638	0.965
Vas	EN_L5_ET	TRAF3IP2	-0.77	0.55	-1.40	0.161	0.961
Vas	EN_L6B	TRAF3IP2	0.14	0.14	1.00	0.318	0.836
Vas	EN_L6_CT	TRAF3IP2	0.07	0.12	0.61	0.545	0.94
Vas	EN_L6_IT_1	TRAF3IP2	-0.02	0.12	-0.16	0.871	0.984
Vas	EN_L6_IT_2	TRAF3IP2	-0.06	0.14	-0.43	0.669	0.972
Vas	Endo	TRAF3IP2	0.08	0.51	0.15	0.883	0.996
Vas	IN_ADARB2	TRAF3IP2	-0.13	0.11	-1.23	0.22	0.825
Vas	IN_LAMP5_LHX6	TRAF3IP2	-0.11	0.11	-0.93	0.351	0.847
Vas	IN_LAMP5_RELN	TRAF3IP2	-0.02	0.11	-0.17	0.862	0.99
Vas	IN_PVALB	TRAF3IP2	0.00	0.09	0.00	0.998	0.999
Vas	IN_PVALB_CHC	TRAF3IP2	0.02	0.11	0.15	0.882	0.991
Vas	IN_SST	TRAF3IP2	0.03	0.11	0.27	0.783	0.987
Vas	IN_VIP	TRAF3IP2	-0.09	0.08	-1.13	0.26	0.719
Vas	Micro	TRAF3IP2	0.10	0.12	0.81	0.418	0.848
Vas	OPC	TRAF3IP2	0.01	0.06	0.09	0.93	0.999
Vas	Oligo	TRAF3IP2	0.03	0.08	0.38	0.706	0.919
Vas	PC	TRAF3IP2	0.01	0.55	0.01	0.99	1
Vas	Adaptive	TRAF3IP3	0.11	0.21	0.50	0.614	0.92
Vas	Astro	TRAF3IP3	-0.08	0.14	-0.55	0.581	0.894
Vas	EN_L2_3_IT	TRAF3IP3	-0.08	0.13	-0.63	0.528	0.828
Vas	EN_L3_5_IT_2	TRAF3IP3	-0.33	0.15	-2.14	0.0323	0.337
Vas	EN_L3_5_IT_3	TRAF3IP3	-0.28	0.16	-1.71	0.0881	0.366
Vas	EN_L6_IT_1	TRAF3IP3	-0.45	0.45	-1.02	0.309	0.844
Vas	IN_PVALB	TRAF3IP3	-0.23	0.15	-1.61	0.108	0.68
Vas	IN_VIP	TRAF3IP3	-0.35	0.17	-2.03	0.0419	0.455
Vas	Micro	TRAF3IP3	0.02	0.10	0.20	0.845	0.971
Vas	Oligo	TRAF3IP3	-0.12	0.11	-1.08	0.28	0.714
Vas	Astro	TRAF4	-0.14	0.08	-1.66	0.0968	0.547
Vas	EN_L2_3_IT	TRAF4	0.11	0.10	1.11	0.265	0.659
Vas	EN_L3_5_IT_2	TRAF4	0.10	0.13	0.77	0.442	0.81
Vas	EN_L3_5_IT_3	TRAF4	0.35	0.30	1.17	0.243	0.579
Vas	IN_PVALB	TRAF4	0.00	0.12	0.04	0.969	0.996
Vas	IN_VIP	TRAF4	0.01	0.12	0.08	0.937	0.987
Vas	OPC	TRAF4	0.02	0.09	0.19	0.852	0.999
Vas	Oligo	TRAF4	-0.06	0.06	-1.07	0.283	0.717
Vas	Astro	TRAF5	0.02	0.09	0.22	0.83	0.972
Vas	EN_L2_3_IT	TRAF5	-0.07	0.09	-0.76	0.445	0.783
Vas	EN_L3_5_IT_1	TRAF5	-0.13	0.11	-1.12	0.263	0.766
Vas	EN_L3_5_IT_2	TRAF5	0.11	0.10	1.06	0.289	0.706
Vas	EN_L3_5_IT_3	TRAF5	-0.07	0.11	-0.61	0.543	0.809
Vas	EN_L5_6_NP	TRAF5	0.05	0.16	0.33	0.74	0.977
Vas	EN_L6B	TRAF5	0.33	0.20	1.68	0.0936	0.68
Vas	EN_L6_IT_1	TRAF5	0.03	0.12	0.23	0.817	0.976
Vas	EN_L6_IT_2	TRAF5	-0.00	0.13	-0.04	0.972	0.997
Vas	Endo	TRAF5	-0.04	0.36	-0.12	0.902	0.996
Vas	IN_ADARB2	TRAF5	-0.03	0.07	-0.46	0.648	0.96
Vas	IN_LAMP5_LHX6	TRAF5	0.07	0.15	0.44	0.659	0.941
Vas	IN_LAMP5_RELN	TRAF5	-0.05	0.08	-0.56	0.575	0.946
Vas	IN_PVALB	TRAF5	-0.05	0.13	-0.37	0.713	0.952
Vas	IN_PVALB_CHC	TRAF5	0.16	0.10	1.68	0.0927	0.788
Vas	IN_SST	TRAF5	-0.21	0.17	-1.26	0.207	0.906
Vas	IN_VIP	TRAF5	-0.06	0.04	-1.58	0.113	0.587
Vas	Micro	TRAF5	-0.08	0.10	-0.80	0.426	0.851
Vas	OPC	TRAF5	0.05	0.08	0.64	0.521	0.988
Vas	Oligo	TRAF5	0.09	0.09	0.98	0.327	0.747
Vas	PC	TRAF5	-0.38	0.45	-0.84	0.403	1
Vas	SMC	TRAF5	-0.63	0.86	-0.73	0.465	0.882
Vas	VLMC	TRAF5	0.00	0.18	0.02	0.986	0.999
Vas	Astro	TRAF6	0.01	0.07	0.18	0.861	0.977
Vas	EN_L2_3_IT	TRAF6	0.02	0.06	0.44	0.661	0.891
Vas	EN_L3_5_IT_1	TRAF6	0.02	0.07	0.25	0.806	0.964
Vas	EN_L3_5_IT_2	TRAF6	-0.02	0.06	-0.34	0.736	0.925
Vas	EN_L3_5_IT_3	TRAF6	0.03	0.06	0.48	0.629	0.854
Vas	EN_L5_6_NP	TRAF6	-0.05	0.10	-0.48	0.632	0.965
Vas	EN_L5_ET	TRAF6	0.10	0.40	0.25	0.805	0.993
Vas	EN_L6B	TRAF6	0.10	0.10	1.08	0.282	0.819
Vas	EN_L6_CT	TRAF6	-0.03	0.09	-0.28	0.78	0.978
Vas	EN_L6_IT_1	TRAF6	0.01	0.10	0.08	0.938	0.99
Vas	EN_L6_IT_2	TRAF6	-0.00	0.10	-0.05	0.962	0.997
Vas	Endo	TRAF6	-0.04	0.14	-0.32	0.751	0.996
Vas	IN_ADARB2	TRAF6	-0.03	0.07	-0.37	0.714	0.971
Vas	IN_LAMP5_LHX6	TRAF6	0.11	0.10	1.12	0.261	0.815
Vas	IN_LAMP5_RELN	TRAF6	-0.03	0.08	-0.35	0.729	0.972
Vas	IN_PVALB	TRAF6	-0.05	0.05	-0.91	0.363	0.857
Vas	IN_PVALB_CHC	TRAF6	0.05	0.09	0.55	0.583	0.962
Vas	IN_SST	TRAF6	-0.01	0.07	-0.11	0.91	0.994
Vas	IN_VIP	TRAF6	0.07	0.06	1.14	0.253	0.713
Vas	Micro	TRAF6	0.16	0.09	1.89	0.0583	0.5
Vas	OPC	TRAF6	0.06	0.09	0.63	0.531	0.988
Vas	Oligo	TRAF6	0.02	0.05	0.51	0.607	0.884
Vas	PC	TRAF6	-0.54	0.40	-1.34	0.179	1
Vas	Astro	TRAF7	0.07	0.07	1.03	0.303	0.763
Vas	EN_L2_3_IT	TRAF7	-0.02	0.06	-0.29	0.768	0.931
Vas	EN_L3_5_IT_1	TRAF7	0.01	0.11	0.12	0.904	0.985
Vas	EN_L3_5_IT_2	TRAF7	0.03	0.07	0.44	0.659	0.905
Vas	EN_L3_5_IT_3	TRAF7	0.06	0.07	0.85	0.397	0.712
Vas	EN_L5_6_NP	TRAF7	-0.19	0.56	-0.35	0.729	0.975
Vas	EN_L6B	TRAF7	-0.04	0.37	-0.11	0.909	0.989
Vas	EN_L6_CT	TRAF7	-0.38	0.41	-0.93	0.355	0.899
Vas	EN_L6_IT_1	TRAF7	0.05	0.12	0.40	0.691	0.952
Vas	EN_L6_IT_2	TRAF7	-0.34	0.40	-0.85	0.393	0.954
Vas	IN_ADARB2	TRAF7	-0.08	0.11	-0.76	0.448	0.914
Vas	IN_LAMP5_RELN	TRAF7	-0.15	0.10	-1.51	0.131	0.795
Vas	IN_PVALB	TRAF7	0.05	0.08	0.68	0.493	0.895
Vas	IN_SST	TRAF7	-0.05	0.09	-0.52	0.605	0.972
Vas	IN_VIP	TRAF7	-0.01	0.07	-0.17	0.861	0.968
Vas	Micro	TRAF7	-0.29	0.11	-2.62	0.00889	0.27
Vas	OPC	TRAF7	0.07	0.08	0.89	0.376	0.986
Vas	Oligo	TRAF7	0.00	0.06	0.07	0.948	0.987
Vas	Astro	TRAFD1	-0.08	0.06	-1.49	0.136	0.611
Vas	EN_L2_3_IT	TRAFD1	-0.05	0.04	-1.19	0.234	0.631
Vas	EN_L3_5_IT_1	TRAFD1	-0.05	0.09	-0.58	0.56	0.903
Vas	EN_L3_5_IT_2	TRAFD1	-0.06	0.07	-0.85	0.398	0.782
Vas	EN_L3_5_IT_3	TRAFD1	-0.11	0.07	-1.66	0.0974	0.378
Vas	EN_L5_6_NP	TRAFD1	-0.15	0.11	-1.30	0.193	0.923
Vas	EN_L6B	TRAFD1	-0.04	0.14	-0.28	0.778	0.969
Vas	EN_L6_CT	TRAFD1	-0.22	0.10	-2.26	0.0236	0.521
Vas	EN_L6_IT_1	TRAFD1	-0.02	0.10	-0.19	0.85	0.982
Vas	EN_L6_IT_2	TRAFD1	-0.01	0.15	-0.04	0.967	0.997
Vas	IN_ADARB2	TRAFD1	-0.13	0.09	-1.50	0.133	0.783
Vas	IN_LAMP5_LHX6	TRAFD1	-0.22	0.11	-2.03	0.0425	0.514
Vas	IN_LAMP5_RELN	TRAFD1	0.15	0.09	1.64	0.1	0.765
Vas	IN_PVALB	TRAFD1	-0.11	0.06	-1.91	0.056	0.611
Vas	IN_PVALB_CHC	TRAFD1	-0.13	0.12	-1.04	0.298	0.913
Vas	IN_SST	TRAFD1	-0.10	0.08	-1.30	0.194	0.903
Vas	IN_VIP	TRAFD1	-0.01	0.05	-0.24	0.811	0.956
Vas	Micro	TRAFD1	-0.16	0.08	-2.03	0.0422	0.447
Vas	OPC	TRAFD1	-0.00	0.06	-0.05	0.964	1
Vas	Oligo	TRAFD1	-0.10	0.04	-2.59	0.00971	0.291
Vas	Astro	TRAIP	-0.05	0.12	-0.42	0.674	0.928
Vas	EN_L2_3_IT	TRAIP	-0.10	0.09	-1.06	0.29	0.681
Vas	EN_L3_5_IT_2	TRAIP	0.04	0.13	0.28	0.78	0.942
Vas	EN_L3_5_IT_3	TRAIP	-0.02	0.14	-0.15	0.88	0.959
Vas	Oligo	TRAIP	0.12	0.09	1.30	0.192	0.641
Vas	Astro	TRAK1	0.06	0.05	1.22	0.223	0.697
Vas	EN_L2_3_IT	TRAK1	-0.01	0.03	-0.37	0.71	0.91
Vas	EN_L3_5_IT_1	TRAK1	-0.07	0.05	-1.55	0.122	0.628
Vas	EN_L3_5_IT_2	TRAK1	-0.01	0.04	-0.24	0.813	0.952
Vas	EN_L3_5_IT_3	TRAK1	0.01	0.04	0.40	0.692	0.887
Vas	EN_L5_6_NP	TRAK1	0.09	0.07	1.33	0.183	0.923
Vas	EN_L5_ET	TRAK1	-0.06	0.38	-0.16	0.872	0.998
Vas	EN_L6B	TRAK1	-0.07	0.07	-1.01	0.31	0.832
Vas	EN_L6_CT	TRAK1	0.02	0.06	0.38	0.705	0.972
Vas	EN_L6_IT_1	TRAK1	0.07	0.06	1.22	0.222	0.798
Vas	EN_L6_IT_2	TRAK1	0.00	0.08	0.03	0.972	0.997
Vas	Endo	TRAK1	0.08	0.13	0.61	0.543	0.996
Vas	IN_ADARB2	TRAK1	0.06	0.05	1.36	0.174	0.8
Vas	IN_LAMP5_LHX6	TRAK1	0.01	0.05	0.21	0.832	0.974
Vas	IN_LAMP5_RELN	TRAK1	0.02	0.05	0.40	0.687	0.967
Vas	IN_PVALB	TRAK1	0.01	0.03	0.24	0.807	0.971
Vas	IN_PVALB_CHC	TRAK1	-0.03	0.06	-0.60	0.551	0.959
Vas	IN_SST	TRAK1	-0.03	0.04	-0.60	0.549	0.97
Vas	IN_VIP	TRAK1	0.01	0.03	0.26	0.791	0.951
Vas	Micro	TRAK1	0.02	0.04	0.37	0.709	0.939
Vas	OPC	TRAK1	0.03	0.05	0.61	0.543	0.989
Vas	Oligo	TRAK1	0.01	0.05	0.27	0.79	0.943
Vas	PC	TRAK1	0.03	0.09	0.29	0.773	1
Vas	PVM	TRAK1	0.10	0.15	0.69	0.488	0.94
Vas	SMC	TRAK1	-0.12	0.28	-0.43	0.665	0.938
Vas	VLMC	TRAK1	0.29	0.15	1.97	0.0489	0.741
Vas	Astro	TRAK2	0.07	0.04	1.61	0.107	0.567
Vas	EN_L2_3_IT	TRAK2	0.00	0.03	0.13	0.9	0.975
Vas	EN_L3_5_IT_1	TRAK2	0.02	0.05	0.47	0.64	0.934
Vas	EN_L3_5_IT_2	TRAK2	0.03	0.04	0.86	0.391	0.777
Vas	EN_L3_5_IT_3	TRAK2	0.08	0.04	2.05	0.0404	0.254
Vas	EN_L5_6_NP	TRAK2	0.04	0.07	0.55	0.585	0.959
Vas	EN_L5_ET	TRAK2	0.29	0.31	0.94	0.348	0.971
Vas	EN_L6B	TRAK2	-0.00	0.07	-0.04	0.972	0.996
Vas	EN_L6_CT	TRAK2	-0.06	0.05	-1.14	0.252	0.85
Vas	EN_L6_IT_1	TRAK2	0.04	0.06	0.78	0.433	0.886
Vas	EN_L6_IT_2	TRAK2	0.05	0.07	0.66	0.512	0.967
Vas	Endo	TRAK2	-0.09	0.13	-0.69	0.492	0.996
Vas	IN_ADARB2	TRAK2	0.01	0.05	0.18	0.854	0.984
Vas	IN_LAMP5_LHX6	TRAK2	0.06	0.06	1.14	0.253	0.809
Vas	IN_LAMP5_RELN	TRAK2	0.05	0.05	0.91	0.364	0.888
Vas	IN_PVALB	TRAK2	-0.01	0.04	-0.17	0.864	0.981
Vas	IN_PVALB_CHC	TRAK2	-0.10	0.06	-1.69	0.0903	0.787
Vas	IN_SST	TRAK2	-0.02	0.05	-0.44	0.657	0.979
Vas	IN_VIP	TRAK2	-0.03	0.03	-0.95	0.342	0.773
Vas	Micro	TRAK2	0.09	0.07	1.34	0.181	0.695
Vas	OPC	TRAK2	0.01	0.05	0.12	0.908	0.999
Vas	Oligo	TRAK2	0.00	0.04	0.12	0.906	0.977
Vas	PC	TRAK2	0.02	0.15	0.15	0.88	1
Vas	VLMC	TRAK2	0.19	0.16	1.25	0.21	0.844
Vas	Astro	TRAM1	0.03	0.05	0.53	0.593	0.899
Vas	EN_L2_3_IT	TRAM1	0.04	0.04	0.99	0.324	0.705
Vas	EN_L3_5_IT_1	TRAM1	0.10	0.06	1.61	0.107	0.609
Vas	EN_L3_5_IT_2	TRAM1	0.02	0.05	0.50	0.617	0.888
Vas	EN_L3_5_IT_3	TRAM1	0.06	0.05	1.29	0.198	0.526
Vas	EN_L5_6_NP	TRAM1	-0.07	0.08	-0.89	0.376	0.948
Vas	EN_L5_ET	TRAM1	-0.69	0.51	-1.35	0.176	0.962
Vas	EN_L6B	TRAM1	0.02	0.09	0.20	0.843	0.978
Vas	EN_L6_CT	TRAM1	0.01	0.06	0.25	0.804	0.98
Vas	EN_L6_IT_1	TRAM1	0.02	0.07	0.34	0.735	0.963
Vas	EN_L6_IT_2	TRAM1	0.08	0.08	0.94	0.349	0.95
Vas	Endo	TRAM1	0.03	0.12	0.28	0.78	0.996
Vas	IN_ADARB2	TRAM1	-0.04	0.07	-0.59	0.553	0.937
Vas	IN_LAMP5_LHX6	TRAM1	0.09	0.09	1.06	0.288	0.816
Vas	IN_LAMP5_RELN	TRAM1	0.07	0.08	0.97	0.331	0.879
Vas	IN_PVALB	TRAM1	0.06	0.05	1.17	0.24	0.793
Vas	IN_PVALB_CHC	TRAM1	0.08	0.09	0.95	0.344	0.923
Vas	IN_SST	TRAM1	0.03	0.06	0.52	0.604	0.972
Vas	IN_VIP	TRAM1	0.07	0.04	1.61	0.107	0.581
Vas	Micro	TRAM1	0.13	0.07	1.92	0.0555	0.491
Vas	OPC	TRAM1	-0.01	0.05	-0.25	0.801	0.999
Vas	Oligo	TRAM1	0.03	0.04	0.90	0.366	0.769
Vas	PC	TRAM1	0.02	0.34	0.06	0.95	1
Vas	PVM	TRAM1	0.39	0.76	0.51	0.611	0.952
Vas	VLMC	TRAM1	0.04	0.16	0.25	0.802	0.985
Vas	Astro	TRAM1L1	-0.19	0.12	-1.68	0.0938	0.542
Vas	EN_L2_3_IT	TRAM1L1	0.11	0.08	1.47	0.141	0.532
Vas	EN_L3_5_IT_2	TRAM1L1	0.03	0.13	0.22	0.829	0.957
Vas	EN_L3_5_IT_3	TRAM1L1	0.15	0.11	1.33	0.185	0.51
Vas	IN_PVALB	TRAM1L1	0.00	0.11	0.04	0.968	0.996
Vas	IN_VIP	TRAM1L1	-0.16	0.10	-1.57	0.116	0.591
Vas	OPC	TRAM1L1	0.00	0.10	0.04	0.969	1
Vas	Oligo	TRAM1L1	-0.14	0.07	-2.00	0.0458	0.425
Vas	Astro	TRAM2	0.11	0.07	1.48	0.138	0.613
Vas	EN_L2_3_IT	TRAM2	-0.12	0.07	-1.88	0.0598	0.396
Vas	EN_L3_5_IT_1	TRAM2	-0.08	0.08	-1.03	0.304	0.791
Vas	EN_L3_5_IT_2	TRAM2	0.00	0.05	0.09	0.928	0.984
Vas	EN_L3_5_IT_3	TRAM2	-0.04	0.07	-0.49	0.622	0.85
Vas	EN_L5_6_NP	TRAM2	-0.11	0.14	-0.74	0.462	0.951
Vas	EN_L6B	TRAM2	0.13	0.15	0.84	0.403	0.87
Vas	EN_L6_CT	TRAM2	0.02	0.12	0.17	0.863	0.985
Vas	EN_L6_IT_1	TRAM2	-0.09	0.10	-0.87	0.382	0.863
Vas	EN_L6_IT_2	TRAM2	0.08	0.09	0.90	0.366	0.95
Vas	Endo	TRAM2	-0.10	0.14	-0.69	0.491	0.996
Vas	IN_ADARB2	TRAM2	0.09	0.12	0.77	0.439	0.912
Vas	IN_LAMP5_LHX6	TRAM2	0.04	0.45	0.10	0.923	0.987
Vas	IN_LAMP5_RELN	TRAM2	0.09	0.14	0.64	0.521	0.93
Vas	IN_PVALB	TRAM2	-0.02	0.06	-0.29	0.775	0.965
Vas	IN_SST	TRAM2	0.06	0.10	0.61	0.541	0.969
Vas	IN_VIP	TRAM2	0.10	0.06	1.70	0.0884	0.553
Vas	Micro	TRAM2	0.13	0.10	1.37	0.169	0.684
Vas	OPC	TRAM2	0.13	0.11	1.13	0.257	0.986
Vas	Oligo	TRAM2	0.11	0.08	1.26	0.208	0.656
Vas	PC	TRAM2	-1.40	0.59	-2.38	0.0172	1
Vas	VLMC	TRAM2	0.20	0.18	1.09	0.274	0.857
Vas	Adaptive	TRANK1	0.16	0.28	0.56	0.575	0.911
Vas	Astro	TRANK1	-0.07	0.08	-0.87	0.382	0.803
Vas	EN_L2_3_IT	TRANK1	-0.09	0.04	-2.36	0.0185	0.263
Vas	EN_L3_5_IT_1	TRANK1	-0.04	0.07	-0.67	0.501	0.89
Vas	EN_L3_5_IT_2	TRANK1	-0.11	0.05	-2.36	0.0184	0.27
Vas	EN_L3_5_IT_3	TRANK1	-0.10	0.05	-1.98	0.0476	0.274
Vas	EN_L5_6_NP	TRANK1	-0.11	0.06	-1.92	0.0543	0.857
Vas	EN_L5_ET	TRANK1	-0.15	0.34	-0.44	0.659	0.993
Vas	EN_L6B	TRANK1	-0.11	0.08	-1.50	0.133	0.727
Vas	EN_L6_CT	TRANK1	0.01	0.07	0.15	0.884	0.985
Vas	EN_L6_IT_1	TRANK1	-0.02	0.08	-0.31	0.76	0.967
Vas	EN_L6_IT_2	TRANK1	-0.08	0.10	-0.77	0.439	0.964
Vas	Endo	TRANK1	-0.86	0.37	-2.32	0.0205	0.962
Vas	IN_ADARB2	TRANK1	-0.15	0.05	-2.89	0.00386	0.464
Vas	IN_LAMP5_LHX6	TRANK1	-0.09	0.05	-1.76	0.079	0.622
Vas	IN_LAMP5_RELN	TRANK1	0.01	0.05	0.15	0.881	0.993
Vas	IN_PVALB	TRANK1	-0.05	0.04	-1.18	0.238	0.792
Vas	IN_PVALB_CHC	TRANK1	-0.01	0.06	-0.17	0.865	0.989
Vas	IN_SST	TRANK1	-0.08	0.04	-1.94	0.0524	0.824
Vas	IN_VIP	TRANK1	-0.07	0.04	-1.56	0.119	0.596
Vas	Micro	TRANK1	0.05	0.08	0.65	0.516	0.884
Vas	OPC	TRANK1	0.03	0.06	0.47	0.64	0.996
Vas	Oligo	TRANK1	0.08	0.08	0.98	0.326	0.746
Vas	PVM	TRANK1	0.12	0.91	0.13	0.894	0.986
Vas	VLMC	TRANK1	-0.01	0.14	-0.07	0.941	0.998
Vas	Astro	TRAP1	0.05	0.03	1.51	0.131	0.607
Vas	EN_L2_3_IT	TRAP1	0.01	0.03	0.41	0.685	0.902
Vas	EN_L3_5_IT_1	TRAP1	0.07	0.06	1.27	0.205	0.724
Vas	EN_L3_5_IT_2	TRAP1	0.03	0.05	0.64	0.525	0.846
Vas	EN_L3_5_IT_3	TRAP1	0.09	0.05	1.91	0.0558	0.296
Vas	EN_L5_6_NP	TRAP1	-0.01	0.07	-0.12	0.901	0.993
Vas	EN_L5_ET	TRAP1	-0.12	0.34	-0.35	0.729	0.993
Vas	EN_L6B	TRAP1	0.05	0.07	0.72	0.471	0.896
Vas	EN_L6_CT	TRAP1	-0.01	0.06	-0.09	0.929	0.993
Vas	EN_L6_IT_1	TRAP1	0.05	0.07	0.79	0.432	0.885
Vas	EN_L6_IT_2	TRAP1	0.01	0.09	0.07	0.945	0.996
Vas	Endo	TRAP1	0.23	0.46	0.51	0.61	0.996
Vas	IN_ADARB2	TRAP1	-0.04	0.06	-0.75	0.456	0.915
Vas	IN_LAMP5_LHX6	TRAP1	0.04	0.07	0.58	0.56	0.915
Vas	IN_LAMP5_RELN	TRAP1	0.10	0.06	1.63	0.104	0.765
Vas	IN_PVALB	TRAP1	0.05	0.05	1.18	0.238	0.792
Vas	IN_PVALB_CHC	TRAP1	0.05	0.07	0.76	0.448	0.946
Vas	IN_SST	TRAP1	0.02	0.05	0.39	0.694	0.982
Vas	IN_VIP	TRAP1	0.05	0.04	1.17	0.242	0.708
Vas	Micro	TRAP1	0.01	0.07	0.13	0.894	0.983
Vas	OPC	TRAP1	0.00	0.05	0.04	0.971	1
Vas	Oligo	TRAP1	-0.01	0.03	-0.30	0.768	0.937
Vas	PC	TRAP1	0.51	0.46	1.11	0.269	1
Vas	EN_L2_3_IT	TRAPPC1	0.12	0.45	0.27	0.785	0.937
Vas	Oligo	TRAPPC1	0.01	0.12	0.09	0.93	0.983
Vas	Adaptive	TRAPPC10	0.02	0.22	0.10	0.922	0.98
Vas	Astro	TRAPPC10	-0.07	0.04	-1.61	0.107	0.567
Vas	EN_L2_3_IT	TRAPPC10	-0.03	0.03	-0.89	0.373	0.739
Vas	EN_L3_5_IT_1	TRAPPC10	-0.04	0.05	-0.86	0.392	0.843
Vas	EN_L3_5_IT_2	TRAPPC10	-0.01	0.05	-0.25	0.801	0.948
Vas	EN_L3_5_IT_3	TRAPPC10	-0.03	0.04	-0.57	0.57	0.823
Vas	EN_L5_6_NP	TRAPPC10	-0.07	0.07	-0.96	0.336	0.947
Vas	EN_L5_ET	TRAPPC10	0.16	0.37	0.45	0.654	0.993
Vas	EN_L6B	TRAPPC10	-0.06	0.09	-0.62	0.538	0.922
Vas	EN_L6_CT	TRAPPC10	-0.03	0.07	-0.48	0.63	0.961
Vas	EN_L6_IT_1	TRAPPC10	0.03	0.07	0.36	0.721	0.959
Vas	EN_L6_IT_2	TRAPPC10	0.01	0.08	0.18	0.859	0.989
Vas	Endo	TRAPPC10	-0.15	0.11	-1.31	0.19	0.995
Vas	IN_ADARB2	TRAPPC10	-0.03	0.06	-0.45	0.649	0.96
Vas	IN_LAMP5_LHX6	TRAPPC10	-0.00	0.07	-0.04	0.969	0.994
Vas	IN_LAMP5_RELN	TRAPPC10	0.04	0.06	0.72	0.469	0.92
Vas	IN_PVALB	TRAPPC10	0.02	0.04	0.47	0.64	0.931
Vas	IN_PVALB_CHC	TRAPPC10	-0.09	0.07	-1.23	0.219	0.882
Vas	IN_SST	TRAPPC10	-0.02	0.06	-0.27	0.789	0.989
Vas	IN_VIP	TRAPPC10	-0.02	0.04	-0.56	0.574	0.883
Vas	Micro	TRAPPC10	-0.00	0.05	-0.02	0.983	0.998
Vas	OPC	TRAPPC10	0.06	0.06	0.97	0.334	0.986
Vas	Oligo	TRAPPC10	-0.00	0.03	-0.11	0.911	0.979
Vas	PC	TRAPPC10	-0.04	0.12	-0.38	0.706	1
Vas	PVM	TRAPPC10	0.13	0.15	0.84	0.401	0.92
Vas	SMC	TRAPPC10	-1.15	1.00	-1.15	0.25	0.772
Vas	VLMC	TRAPPC10	-0.02	0.13	-0.16	0.876	0.996
Vas	Astro	TRAPPC11	-0.03	0.04	-0.77	0.44	0.828
Vas	EN_L2_3_IT	TRAPPC11	-0.01	0.03	-0.28	0.776	0.934
Vas	EN_L3_5_IT_1	TRAPPC11	-0.04	0.06	-0.70	0.484	0.882
Vas	EN_L3_5_IT_2	TRAPPC11	0.01	0.04	0.20	0.841	0.96
Vas	EN_L3_5_IT_3	TRAPPC11	-0.00	0.04	-0.09	0.928	0.977
Vas	EN_L5_6_NP	TRAPPC11	0.02	0.06	0.26	0.793	0.983
Vas	EN_L5_ET	TRAPPC11	-0.63	0.34	-1.86	0.0629	0.815
Vas	EN_L6B	TRAPPC11	-0.06	0.07	-0.86	0.389	0.868
Vas	EN_L6_CT	TRAPPC11	0.01	0.06	0.23	0.817	0.981
Vas	EN_L6_IT_1	TRAPPC11	0.01	0.05	0.15	0.878	0.984
Vas	EN_L6_IT_2	TRAPPC11	-0.01	0.08	-0.10	0.924	0.992
Vas	Endo	TRAPPC11	-0.26	0.37	-0.70	0.483	0.996
Vas	IN_ADARB2	TRAPPC11	-0.03	0.05	-0.62	0.534	0.931
Vas	IN_LAMP5_LHX6	TRAPPC11	-0.04	0.07	-0.62	0.537	0.909
Vas	IN_LAMP5_RELN	TRAPPC11	0.02	0.06	0.34	0.736	0.972
Vas	IN_PVALB	TRAPPC11	0.00	0.04	0.12	0.906	0.986
Vas	IN_PVALB_CHC	TRAPPC11	0.02	0.07	0.23	0.821	0.987
Vas	IN_SST	TRAPPC11	-0.05	0.05	-0.97	0.332	0.935
Vas	IN_VIP	TRAPPC11	-0.05	0.04	-1.30	0.193	0.671
Vas	Micro	TRAPPC11	0.06	0.05	1.18	0.239	0.753
Vas	OPC	TRAPPC11	-0.05	0.04	-1.29	0.196	0.986
Vas	Oligo	TRAPPC11	-0.02	0.03	-0.67	0.501	0.839
Vas	PC	TRAPPC11	-0.20	0.53	-0.38	0.707	1
Vas	PVM	TRAPPC11	0.08	0.22	0.35	0.727	0.967
Vas	VLMC	TRAPPC11	-0.01	0.16	-0.06	0.951	0.998
Vas	Astro	TRAPPC12	0.02	0.04	0.44	0.658	0.923
Vas	EN_L2_3_IT	TRAPPC12	-0.02	0.03	-0.49	0.621	0.873
Vas	EN_L3_5_IT_1	TRAPPC12	-0.02	0.05	-0.30	0.765	0.958
Vas	EN_L3_5_IT_2	TRAPPC12	-0.03	0.04	-0.72	0.469	0.823
Vas	EN_L3_5_IT_3	TRAPPC12	-0.00	0.04	-0.07	0.942	0.981
Vas	EN_L5_6_NP	TRAPPC12	0.01	0.06	0.18	0.856	0.985
Vas	EN_L5_ET	TRAPPC12	-0.05	0.29	-0.18	0.853	0.998
Vas	EN_L6B	TRAPPC12	-0.03	0.07	-0.40	0.686	0.953
Vas	EN_L6_CT	TRAPPC12	0.03	0.05	0.54	0.59	0.952
Vas	EN_L6_IT_1	TRAPPC12	0.04	0.06	0.76	0.449	0.891
Vas	EN_L6_IT_2	TRAPPC12	0.01	0.07	0.14	0.888	0.99
Vas	Endo	TRAPPC12	0.06	0.13	0.43	0.667	0.996
Vas	IN_ADARB2	TRAPPC12	-0.01	0.05	-0.12	0.907	0.989
Vas	IN_LAMP5_LHX6	TRAPPC12	0.00	0.05	0.09	0.928	0.987
Vas	IN_LAMP5_RELN	TRAPPC12	0.02	0.05	0.46	0.643	0.955
Vas	IN_PVALB	TRAPPC12	0.00	0.04	0.12	0.905	0.985
Vas	IN_PVALB_CHC	TRAPPC12	-0.00	0.05	-0.05	0.961	0.999
Vas	IN_SST	TRAPPC12	-0.03	0.04	-0.72	0.474	0.961
Vas	IN_VIP	TRAPPC12	0.01	0.03	0.23	0.817	0.957
Vas	Micro	TRAPPC12	0.08	0.05	1.62	0.105	0.599
Vas	OPC	TRAPPC12	0.03	0.04	0.85	0.394	0.986
Vas	Oligo	TRAPPC12	0.07	0.04	1.76	0.0792	0.496
Vas	PC	TRAPPC12	-0.10	0.11	-0.86	0.387	1
Vas	PVM	TRAPPC12	0.08	0.14	0.56	0.575	0.952
Vas	VLMC	TRAPPC12	0.28	0.13	2.06	0.0393	0.719
Vas	Astro	TRAPPC13	-0.03	0.05	-0.61	0.543	0.879
Vas	EN_L2_3_IT	TRAPPC13	0.01	0.04	0.21	0.835	0.955
Vas	EN_L3_5_IT_1	TRAPPC13	0.03	0.06	0.49	0.625	0.93
Vas	EN_L3_5_IT_2	TRAPPC13	-0.01	0.05	-0.29	0.769	0.938
Vas	EN_L3_5_IT_3	TRAPPC13	-0.05	0.05	-1.11	0.268	0.603
Vas	EN_L5_6_NP	TRAPPC13	-0.12	0.08	-1.45	0.146	0.915
Vas	EN_L5_ET	TRAPPC13	-0.22	0.42	-0.53	0.597	0.993
Vas	EN_L6B	TRAPPC13	-0.10	0.08	-1.19	0.236	0.795
Vas	EN_L6_CT	TRAPPC13	-0.04	0.07	-0.59	0.552	0.941
Vas	EN_L6_IT_1	TRAPPC13	-0.09	0.08	-1.10	0.272	0.825
Vas	EN_L6_IT_2	TRAPPC13	-0.03	0.08	-0.36	0.718	0.977
Vas	Endo	TRAPPC13	0.06	0.43	0.15	0.882	0.996
Vas	IN_ADARB2	TRAPPC13	-0.08	0.06	-1.33	0.185	0.806
Vas	IN_LAMP5_LHX6	TRAPPC13	-0.03	0.09	-0.31	0.757	0.961
Vas	IN_LAMP5_RELN	TRAPPC13	0.04	0.06	0.59	0.557	0.943
Vas	IN_PVALB	TRAPPC13	0.02	0.05	0.34	0.734	0.958
Vas	IN_PVALB_CHC	TRAPPC13	0.04	0.08	0.52	0.605	0.964
Vas	IN_SST	TRAPPC13	-0.12	0.06	-1.93	0.054	0.824
Vas	IN_VIP	TRAPPC13	-0.01	0.04	-0.28	0.778	0.95
Vas	Micro	TRAPPC13	0.09	0.07	1.33	0.183	0.697
Vas	OPC	TRAPPC13	0.02	0.05	0.55	0.58	0.992
Vas	Oligo	TRAPPC13	-0.03	0.04	-0.77	0.442	0.812
Vas	PC	TRAPPC13	-0.38	0.48	-0.79	0.429	1
Vas	Astro	TRAPPC14	-0.05	0.10	-0.49	0.624	0.912
Vas	EN_L2_3_IT	TRAPPC14	-0.08	0.08	-1.01	0.31	0.696
Vas	EN_L3_5_IT_2	TRAPPC14	-0.17	0.11	-1.49	0.135	0.547
Vas	EN_L3_5_IT_3	TRAPPC14	-0.07	0.11	-0.61	0.544	0.809
Vas	IN_PVALB	TRAPPC14	-0.07	0.11	-0.62	0.536	0.903
Vas	IN_VIP	TRAPPC14	-0.06	0.11	-0.58	0.565	0.88
Vas	Micro	TRAPPC14	-0.26	0.12	-2.12	0.0341	0.416
Vas	OPC	TRAPPC14	0.09	0.11	0.81	0.418	0.986
Vas	Oligo	TRAPPC14	-0.05	0.09	-0.56	0.573	0.868
Vas	Astro	TRAPPC2	0.09	0.05	1.82	0.0686	0.493
Vas	EN_L2_3_IT	TRAPPC2	0.05	0.04	1.32	0.187	0.582
Vas	EN_L3_5_IT_1	TRAPPC2	-0.03	0.07	-0.41	0.679	0.944
Vas	EN_L3_5_IT_2	TRAPPC2	0.08	0.05	1.50	0.134	0.544
Vas	EN_L3_5_IT_3	TRAPPC2	0.09	0.06	1.54	0.124	0.421
Vas	EN_L5_6_NP	TRAPPC2	0.07	0.10	0.63	0.526	0.956
Vas	EN_L5_ET	TRAPPC2	-0.02	0.49	-0.04	0.964	1
Vas	EN_L6B	TRAPPC2	-0.00	0.12	-0.02	0.987	0.999
Vas	EN_L6_CT	TRAPPC2	0.02	0.08	0.18	0.854	0.985
Vas	EN_L6_IT_1	TRAPPC2	0.02	0.09	0.19	0.852	0.982
Vas	EN_L6_IT_2	TRAPPC2	-0.00	0.11	-0.02	0.984	0.997
Vas	IN_ADARB2	TRAPPC2	0.03	0.09	0.29	0.77	0.976
Vas	IN_LAMP5_LHX6	TRAPPC2	0.00	0.09	0.04	0.967	0.993
Vas	IN_LAMP5_RELN	TRAPPC2	0.02	0.08	0.28	0.78	0.976
Vas	IN_PVALB	TRAPPC2	0.01	0.05	0.20	0.84	0.977
Vas	IN_PVALB_CHC	TRAPPC2	0.01	0.11	0.09	0.925	0.997
Vas	IN_SST	TRAPPC2	0.05	0.06	0.72	0.468	0.961
Vas	IN_VIP	TRAPPC2	-0.03	0.05	-0.57	0.567	0.881
Vas	Micro	TRAPPC2	-0.07	0.08	-0.86	0.388	0.834
Vas	OPC	TRAPPC2	-0.07	0.05	-1.22	0.224	0.986
Vas	Oligo	TRAPPC2	-0.02	0.04	-0.54	0.586	0.874
Vas	Astro	TRAPPC2L	-0.09	0.08	-1.10	0.273	0.741
Vas	EN_L2_3_IT	TRAPPC2L	-0.02	0.06	-0.38	0.702	0.908
Vas	EN_L3_5_IT_1	TRAPPC2L	0.07	0.38	0.17	0.865	0.976
Vas	EN_L3_5_IT_2	TRAPPC2L	0.06	0.09	0.69	0.489	0.831
Vas	EN_L3_5_IT_3	TRAPPC2L	-0.09	0.09	-1.07	0.285	0.619
Vas	EN_L6_IT_1	TRAPPC2L	-0.64	0.34	-1.90	0.0575	0.627
Vas	IN_ADARB2	TRAPPC2L	-0.08	0.12	-0.67	0.502	0.924
Vas	IN_LAMP5_RELN	TRAPPC2L	0.27	0.14	1.85	0.0647	0.76
Vas	IN_PVALB	TRAPPC2L	-0.07	0.09	-0.74	0.459	0.883
Vas	IN_SST	TRAPPC2L	-0.12	0.11	-1.13	0.26	0.919
Vas	IN_VIP	TRAPPC2L	-0.10	0.08	-1.27	0.205	0.68
Vas	OPC	TRAPPC2L	0.07	0.11	0.61	0.541	0.989
Vas	Oligo	TRAPPC2L	-0.03	0.05	-0.62	0.533	0.852
Vas	Astro	TRAPPC3	-0.03	0.05	-0.56	0.574	0.891
Vas	EN_L2_3_IT	TRAPPC3	-0.03	0.04	-0.85	0.394	0.754
Vas	EN_L3_5_IT_1	TRAPPC3	-0.07	0.09	-0.83	0.408	0.852
Vas	EN_L3_5_IT_2	TRAPPC3	0.01	0.06	0.18	0.86	0.967
Vas	EN_L3_5_IT_3	TRAPPC3	0.07	0.06	1.27	0.203	0.532
Vas	EN_L5_6_NP	TRAPPC3	0.02	0.11	0.14	0.888	0.991
Vas	EN_L6B	TRAPPC3	0.11	0.12	0.88	0.379	0.862
Vas	EN_L6_CT	TRAPPC3	-0.06	0.09	-0.70	0.485	0.932
Vas	EN_L6_IT_1	TRAPPC3	-0.01	0.09	-0.06	0.951	0.992
Vas	EN_L6_IT_2	TRAPPC3	-0.04	0.12	-0.36	0.716	0.977
Vas	IN_ADARB2	TRAPPC3	-0.03	0.08	-0.32	0.753	0.976
Vas	IN_LAMP5_LHX6	TRAPPC3	-0.11	0.10	-1.10	0.273	0.815
Vas	IN_LAMP5_RELN	TRAPPC3	-0.10	0.08	-1.26	0.207	0.824
Vas	IN_PVALB	TRAPPC3	0.00	0.05	0.02	0.986	0.996
Vas	IN_PVALB_CHC	TRAPPC3	-0.01	0.12	-0.05	0.958	0.999
Vas	IN_SST	TRAPPC3	-0.01	0.07	-0.18	0.86	0.991
Vas	IN_VIP	TRAPPC3	-0.00	0.05	-0.09	0.932	0.985
Vas	Micro	TRAPPC3	-0.09	0.08	-1.18	0.24	0.753
Vas	OPC	TRAPPC3	-0.05	0.07	-0.84	0.403	0.986
Vas	Oligo	TRAPPC3	-0.04	0.04	-1.12	0.264	0.7
Vas	Astro	TRAPPC4	-0.08	0.06	-1.30	0.193	0.676
Vas	EN_L2_3_IT	TRAPPC4	0.03	0.05	0.71	0.479	0.802
Vas	EN_L3_5_IT_1	TRAPPC4	0.06	0.10	0.60	0.55	0.9
Vas	EN_L3_5_IT_2	TRAPPC4	-0.08	0.07	-1.20	0.229	0.648
Vas	EN_L3_5_IT_3	TRAPPC4	-0.02	0.07	-0.29	0.77	0.919
Vas	EN_L5_6_NP	TRAPPC4	0.26	0.40	0.65	0.514	0.956
Vas	EN_L6B	TRAPPC4	-0.55	0.42	-1.31	0.189	0.763
Vas	EN_L6_CT	TRAPPC4	0.04	0.13	0.33	0.745	0.975
Vas	EN_L6_IT_1	TRAPPC4	0.08	0.13	0.67	0.505	0.906
Vas	EN_L6_IT_2	TRAPPC4	-0.20	0.60	-0.33	0.742	0.979
Vas	IN_ADARB2	TRAPPC4	-0.20	0.10	-2.04	0.0414	0.639
Vas	IN_LAMP5_RELN	TRAPPC4	0.08	0.10	0.79	0.43	0.907
Vas	IN_PVALB	TRAPPC4	-0.01	0.07	-0.17	0.863	0.981
Vas	IN_SST	TRAPPC4	0.00	0.09	0.00	0.999	1
Vas	IN_VIP	TRAPPC4	-0.10	0.07	-1.36	0.173	0.647
Vas	Micro	TRAPPC4	-0.10	0.11	-0.95	0.344	0.812
Vas	OPC	TRAPPC4	0.15	0.07	2.00	0.0457	0.986
Vas	Oligo	TRAPPC4	0.02	0.05	0.43	0.67	0.908
Vas	Astro	TRAPPC5	0.22	0.12	1.73	0.0842	0.522
Vas	EN_L2_3_IT	TRAPPC5	-0.06	0.08	-0.68	0.496	0.812
Vas	EN_L3_5_IT_2	TRAPPC5	0.26	0.12	2.12	0.0339	0.343
Vas	EN_L3_5_IT_3	TRAPPC5	0.09	0.13	0.70	0.483	0.77
Vas	IN_PVALB	TRAPPC5	0.24	0.34	0.69	0.488	0.892
Vas	IN_VIP	TRAPPC5	0.18	0.11	1.68	0.0933	0.557
Vas	Oligo	TRAPPC5	0.16	0.11	1.52	0.128	0.567
Vas	Astro	TRAPPC6A	-0.12	0.08	-1.50	0.133	0.608
Vas	EN_L2_3_IT	TRAPPC6A	-0.13	0.06	-2.02	0.0437	0.353
Vas	EN_L3_5_IT_1	TRAPPC6A	0.01	0.12	0.06	0.956	0.993
Vas	EN_L3_5_IT_2	TRAPPC6A	-0.13	0.09	-1.44	0.151	0.568
Vas	EN_L3_5_IT_3	TRAPPC6A	-0.19	0.09	-2.01	0.0448	0.268
Vas	EN_L6B	TRAPPC6A	-0.39	0.48	-0.81	0.416	0.874
Vas	EN_L6_CT	TRAPPC6A	0.06	0.40	0.15	0.88	0.985
Vas	EN_L6_IT_1	TRAPPC6A	-0.33	0.14	-2.33	0.02	0.501
Vas	IN_PVALB	TRAPPC6A	-0.19	0.11	-1.76	0.0782	0.641
Vas	IN_SST	TRAPPC6A	-0.29	0.12	-2.36	0.0181	0.799
Vas	IN_VIP	TRAPPC6A	-0.28	0.10	-2.72	0.00646	0.307
Vas	Micro	TRAPPC6A	0.11	0.12	0.92	0.356	0.817
Vas	OPC	TRAPPC6A	-0.12	0.09	-1.37	0.171	0.986
Vas	Oligo	TRAPPC6A	-0.08	0.04	-1.88	0.0607	0.455
Vas	Astro	TRAPPC6B	-0.03	0.04	-0.73	0.464	0.839
Vas	EN_L2_3_IT	TRAPPC6B	0.03	0.03	1.00	0.316	0.701
Vas	EN_L3_5_IT_1	TRAPPC6B	0.04	0.06	0.74	0.458	0.874
Vas	EN_L3_5_IT_2	TRAPPC6B	-0.00	0.04	-0.10	0.924	0.983
Vas	EN_L3_5_IT_3	TRAPPC6B	0.06	0.04	1.43	0.153	0.466
Vas	EN_L5_6_NP	TRAPPC6B	-0.04	0.06	-0.56	0.575	0.959
Vas	EN_L5_ET	TRAPPC6B	0.35	0.30	1.17	0.241	0.963
Vas	EN_L6B	TRAPPC6B	0.02	0.08	0.26	0.792	0.97
Vas	EN_L6_CT	TRAPPC6B	0.11	0.06	1.72	0.0849	0.701
Vas	EN_L6_IT_1	TRAPPC6B	0.04	0.07	0.64	0.519	0.91
Vas	EN_L6_IT_2	TRAPPC6B	0.03	0.07	0.52	0.603	0.972
Vas	Endo	TRAPPC6B	0.35	0.41	0.84	0.4	0.996
Vas	IN_ADARB2	TRAPPC6B	-0.05	0.05	-0.85	0.394	0.902
Vas	IN_LAMP5_LHX6	TRAPPC6B	0.04	0.06	0.63	0.53	0.907
Vas	IN_LAMP5_RELN	TRAPPC6B	0.09	0.05	1.76	0.0783	0.765
Vas	IN_PVALB	TRAPPC6B	0.03	0.04	0.70	0.483	0.89
Vas	IN_PVALB_CHC	TRAPPC6B	0.04	0.07	0.57	0.568	0.96
Vas	IN_SST	TRAPPC6B	0.05	0.05	1.07	0.284	0.927
Vas	IN_VIP	TRAPPC6B	0.01	0.04	0.31	0.755	0.945
Vas	Micro	TRAPPC6B	0.07	0.07	0.94	0.346	0.815
Vas	OPC	TRAPPC6B	0.05	0.04	1.18	0.238	0.986
Vas	Oligo	TRAPPC6B	-0.00	0.03	-0.10	0.918	0.981
Vas	PC	TRAPPC6B	-0.48	0.35	-1.37	0.17	1
Vas	Adaptive	TRAPPC8	-0.18	0.21	-0.85	0.397	0.809
Vas	Astro	TRAPPC8	-0.01	0.04	-0.33	0.74	0.948
Vas	EN_L2_3_IT	TRAPPC8	0.09	0.03	3.41	0.000643	0.0793
Vas	EN_L3_5_IT_1	TRAPPC8	0.10	0.05	2.14	0.032	0.45
Vas	EN_L3_5_IT_2	TRAPPC8	0.03	0.04	0.89	0.374	0.767
Vas	EN_L3_5_IT_3	TRAPPC8	0.04	0.03	1.11	0.266	0.601
Vas	EN_L5_6_NP	TRAPPC8	0.10	0.05	1.82	0.0693	0.881
Vas	EN_L5_ET	TRAPPC8	0.01	0.29	0.03	0.974	1
Vas	EN_L6B	TRAPPC8	-0.00	0.06	-0.08	0.934	0.989
Vas	EN_L6_CT	TRAPPC8	0.02	0.04	0.36	0.718	0.972
Vas	EN_L6_IT_1	TRAPPC8	0.08	0.06	1.45	0.148	0.75
Vas	EN_L6_IT_2	TRAPPC8	0.14	0.07	2.07	0.038	0.872
Vas	Endo	TRAPPC8	0.09	0.11	0.83	0.406	0.996
Vas	IN_ADARB2	TRAPPC8	-0.03	0.05	-0.63	0.53	0.928
Vas	IN_LAMP5_LHX6	TRAPPC8	0.03	0.06	0.56	0.575	0.921
Vas	IN_LAMP5_RELN	TRAPPC8	0.01	0.04	0.15	0.878	0.992
Vas	IN_PVALB	TRAPPC8	0.04	0.04	1.13	0.259	0.807
Vas	IN_PVALB_CHC	TRAPPC8	-0.08	0.06	-1.29	0.197	0.876
Vas	IN_SST	TRAPPC8	0.05	0.04	1.29	0.196	0.903
Vas	IN_VIP	TRAPPC8	0.03	0.03	0.95	0.341	0.772
Vas	Micro	TRAPPC8	0.10	0.04	2.50	0.0125	0.305
Vas	OPC	TRAPPC8	0.03	0.04	0.77	0.444	0.986
Vas	Oligo	TRAPPC8	0.03	0.03	0.89	0.374	0.773
Vas	PC	TRAPPC8	-0.01	0.10	-0.06	0.952	1
Vas	PVM	TRAPPC8	0.26	0.14	1.91	0.0566	0.806
Vas	SMC	TRAPPC8	-1.24	0.73	-1.70	0.089	0.596
Vas	VLMC	TRAPPC8	0.15	0.13	1.18	0.237	0.848
Vas	Adaptive	TRAPPC9	0.10	0.22	0.46	0.644	0.924
Vas	Astro	TRAPPC9	0.04	0.04	1.17	0.241	0.714
Vas	EN_L2_3_IT	TRAPPC9	-0.11	0.04	-2.79	0.00532	0.168
Vas	EN_L3_5_IT_1	TRAPPC9	-0.12	0.05	-2.47	0.0134	0.364
Vas	EN_L3_5_IT_2	TRAPPC9	-0.14	0.05	-3.08	0.00209	0.109
Vas	EN_L3_5_IT_3	TRAPPC9	-0.14	0.04	-3.15	0.00165	0.0569
Vas	EN_L5_6_NP	TRAPPC9	-0.03	0.06	-0.51	0.612	0.965
Vas	EN_L5_ET	TRAPPC9	-0.05	0.27	-0.17	0.864	0.998
Vas	EN_L6B	TRAPPC9	-0.09	0.07	-1.40	0.16	0.744
Vas	EN_L6_CT	TRAPPC9	-0.06	0.05	-1.26	0.207	0.828
Vas	EN_L6_IT_1	TRAPPC9	-0.09	0.06	-1.53	0.126	0.727
Vas	EN_L6_IT_2	TRAPPC9	0.01	0.07	0.20	0.841	0.985
Vas	Endo	TRAPPC9	0.10	0.10	1.05	0.293	0.995
Vas	IN_ADARB2	TRAPPC9	-0.15	0.05	-2.94	0.00332	0.458
Vas	IN_LAMP5_LHX6	TRAPPC9	-0.04	0.05	-0.77	0.44	0.881
Vas	IN_LAMP5_RELN	TRAPPC9	-0.05	0.05	-1.17	0.241	0.844
Vas	IN_PVALB	TRAPPC9	-0.09	0.04	-2.12	0.0337	0.55
Vas	IN_PVALB_CHC	TRAPPC9	-0.13	0.07	-1.70	0.0882	0.787
Vas	IN_SST	TRAPPC9	-0.16	0.06	-2.68	0.00743	0.799
Vas	IN_VIP	TRAPPC9	-0.14	0.04	-3.10	0.00192	0.245
Vas	Micro	TRAPPC9	0.02	0.04	0.56	0.577	0.905
Vas	OPC	TRAPPC9	0.02	0.05	0.48	0.629	0.996
Vas	Oligo	TRAPPC9	0.03	0.03	0.92	0.36	0.765
Vas	PC	TRAPPC9	-0.08	0.12	-0.72	0.472	1
Vas	PVM	TRAPPC9	-0.00	0.10	-0.01	0.995	0.998
Vas	SMC	TRAPPC9	0.04	0.30	0.13	0.893	0.979
Vas	VLMC	TRAPPC9	0.12	0.16	0.78	0.437	0.921
Vas	EN_L2_3_IT	TRARG1	-0.07	0.14	-0.50	0.614	0.869
Vas	Astro	TRDMT1	-0.02	0.06	-0.34	0.737	0.947
Vas	EN_L2_3_IT	TRDMT1	0.12	0.06	2.14	0.0321	0.318
Vas	EN_L3_5_IT_1	TRDMT1	0.05	0.10	0.52	0.603	0.922
Vas	EN_L3_5_IT_2	TRDMT1	-0.01	0.06	-0.14	0.886	0.973
Vas	EN_L3_5_IT_3	TRDMT1	0.10	0.07	1.35	0.176	0.497
Vas	EN_L5_6_NP	TRDMT1	0.05	0.08	0.67	0.504	0.956
Vas	EN_L5_ET	TRDMT1	0.11	0.49	0.22	0.824	0.995
Vas	EN_L6B	TRDMT1	0.14	0.13	1.00	0.315	0.835
Vas	EN_L6_CT	TRDMT1	0.13	0.10	1.24	0.213	0.832
Vas	EN_L6_IT_1	TRDMT1	0.14	0.12	1.13	0.257	0.814
Vas	EN_L6_IT_2	TRDMT1	-0.17	0.13	-1.33	0.183	0.929
Vas	IN_ADARB2	TRDMT1	-0.05	0.08	-0.62	0.537	0.932
Vas	IN_LAMP5_LHX6	TRDMT1	0.17	0.09	1.81	0.0708	0.6
Vas	IN_LAMP5_RELN	TRDMT1	-0.04	0.08	-0.56	0.575	0.946
Vas	IN_PVALB	TRDMT1	-0.01	0.07	-0.12	0.901	0.985
Vas	IN_PVALB_CHC	TRDMT1	-0.00	0.10	-0.03	0.976	0.999
Vas	IN_SST	TRDMT1	0.07	0.07	1.04	0.299	0.929
Vas	IN_VIP	TRDMT1	0.05	0.05	1.05	0.296	0.745
Vas	Micro	TRDMT1	-0.06	0.12	-0.51	0.609	0.911
Vas	OPC	TRDMT1	-0.02	0.07	-0.33	0.743	0.999
Vas	Oligo	TRDMT1	-0.09	0.05	-1.62	0.106	0.538
Vas	Astro	TRDN	0.12	0.16	0.76	0.45	0.832
Vas	EN_L2_3_IT	TRDN	0.04	0.12	0.38	0.704	0.908
Vas	EN_L3_5_IT_2	TRDN	0.29	0.19	1.58	0.114	0.517
Vas	EN_L3_5_IT_3	TRDN	-0.05	0.14	-0.32	0.745	0.909
Vas	EN_L5_6_NP	TRDN	-0.19	0.27	-0.69	0.49	0.955
Vas	IN_PVALB	TRDN	-0.12	0.16	-0.77	0.439	0.878
Vas	Oligo	TRDN	-0.14	0.11	-1.32	0.187	0.636
Vas	Astro	TREH	-0.25	0.13	-1.82	0.0684	0.493
Vas	EN_L2_3_IT	TREH	-0.94	0.45	-2.09	0.0363	0.329
Vas	OPC	TREH	-0.05	0.14	-0.36	0.718	0.999
Vas	Oligo	TREH	-0.27	0.11	-2.40	0.0163	0.33
Vas	Micro	TREM2	0.06	0.11	0.49	0.628	0.915
Vas	Micro	TREML1	-0.19	0.13	-1.47	0.142	0.655
Vas	Adaptive	TRERF1	0.42	0.23	1.83	0.0674	0.67
Vas	Astro	TRERF1	0.00	0.06	0.06	0.955	0.991
Vas	EN_L2_3_IT	TRERF1	-0.00	0.05	-0.05	0.961	0.987
Vas	EN_L3_5_IT_1	TRERF1	0.01	0.07	0.08	0.938	0.991
Vas	EN_L3_5_IT_2	TRERF1	0.05	0.06	0.90	0.368	0.762
Vas	EN_L3_5_IT_3	TRERF1	0.07	0.06	1.17	0.243	0.578
Vas	EN_L5_6_NP	TRERF1	0.10	0.07	1.43	0.151	0.915
Vas	EN_L5_ET	TRERF1	0.44	0.30	1.49	0.136	0.941
Vas	EN_L6B	TRERF1	0.10	0.09	1.08	0.282	0.819
Vas	EN_L6_CT	TRERF1	-0.06	0.06	-0.93	0.351	0.898
Vas	EN_L6_IT_1	TRERF1	-0.04	0.08	-0.54	0.588	0.93
Vas	EN_L6_IT_2	TRERF1	-0.07	0.12	-0.61	0.541	0.967
Vas	IN_ADARB2	TRERF1	0.11	0.05	2.03	0.0424	0.639
Vas	IN_LAMP5_LHX6	TRERF1	0.11	0.05	2.14	0.0326	0.485
Vas	IN_LAMP5_RELN	TRERF1	0.13	0.05	2.46	0.0138	0.693
Vas	IN_PVALB	TRERF1	0.16	0.05	3.37	0.000747	0.223
Vas	IN_PVALB_CHC	TRERF1	0.15	0.05	2.83	0.00465	0.471
Vas	IN_SST	TRERF1	0.15	0.07	2.10	0.0361	0.824
Vas	IN_VIP	TRERF1	0.11	0.04	2.63	0.00852	0.326
Vas	Micro	TRERF1	0.19	0.15	1.30	0.194	0.703
Vas	OPC	TRERF1	0.05	0.06	0.81	0.416	0.986
Vas	Oligo	TRERF1	0.06	0.08	0.83	0.407	0.794
Vas	PC	TRERF1	0.02	0.17	0.09	0.924	1
Vas	VLMC	TRERF1	0.65	0.48	1.35	0.178	0.831
Vas	Astro	TRHDE	0.02	0.10	0.24	0.813	0.969
Vas	EN_L2_3_IT	TRHDE	0.11	0.08	1.39	0.164	0.559
Vas	EN_L3_5_IT_1	TRHDE	0.00	0.05	0.10	0.918	0.986
Vas	EN_L3_5_IT_2	TRHDE	0.19	0.05	3.52	0.000428	0.0494
Vas	EN_L3_5_IT_3	TRHDE	0.05	0.06	0.90	0.368	0.69
Vas	EN_L5_6_NP	TRHDE	-0.02	0.07	-0.26	0.797	0.983
Vas	EN_L6B	TRHDE	0.15	0.20	0.78	0.436	0.882
Vas	EN_L6_CT	TRHDE	0.08	0.16	0.51	0.607	0.957
Vas	EN_L6_IT_1	TRHDE	0.22	0.11	1.99	0.047	0.598
Vas	EN_L6_IT_2	TRHDE	0.13	0.08	1.66	0.096	0.899
Vas	IN_ADARB2	TRHDE	0.08	0.10	0.74	0.461	0.917
Vas	IN_LAMP5_LHX6	TRHDE	0.31	0.15	2.04	0.0409	0.514
Vas	IN_LAMP5_RELN	TRHDE	0.23	0.16	1.43	0.153	0.804
Vas	IN_PVALB	TRHDE	-0.13	0.10	-1.28	0.202	0.765
Vas	IN_PVALB_CHC	TRHDE	0.05	0.14	0.34	0.734	0.983
Vas	IN_SST	TRHDE	0.01	0.08	0.15	0.884	0.992
Vas	IN_VIP	TRHDE	0.04	0.07	0.56	0.573	0.882
Vas	Micro	TRHDE	0.35	0.14	2.43	0.0151	0.322
Vas	OPC	TRHDE	0.02	0.10	0.25	0.803	0.999
Vas	Oligo	TRHDE	0.10	0.17	0.62	0.536	0.854
Vas	EN_L2_3_IT	TRHR	-0.12	0.19	-0.62	0.533	0.83
Vas	EN_L3_5_IT_2	TRHR	-0.27	0.23	-1.18	0.238	0.656
Vas	IN_PVALB	TRHR	-0.21	0.18	-1.14	0.255	0.805
Vas	Astro	TRIAP1	-0.50	0.37	-1.34	0.182	0.666
Vas	EN_L2_3_IT	TRIAP1	0.09	0.09	1.02	0.309	0.696
Vas	EN_L3_5_IT_2	TRIAP1	0.14	0.12	1.12	0.261	0.68
Vas	EN_L3_5_IT_3	TRIAP1	0.31	0.35	0.90	0.369	0.691
Vas	Oligo	TRIAP1	-0.01	0.08	-0.14	0.892	0.972
Vas	Astro	TRIB1	-0.13	0.11	-1.18	0.238	0.712
Vas	Micro	TRIB1	-0.45	0.12	-3.86	0.000115	0.0493
Vas	OPC	TRIB1	-0.10	0.12	-0.83	0.407	0.986
Vas	Astro	TRIB2	0.04	0.07	0.63	0.527	0.874
Vas	EN_L2_3_IT	TRIB2	-0.44	0.20	-2.25	0.0247	0.292
Vas	EN_L3_5_IT_1	TRIB2	-0.36	0.15	-2.46	0.014	0.367
Vas	EN_L3_5_IT_2	TRIB2	-0.61	0.18	-3.35	0.000796	0.0673
Vas	EN_L3_5_IT_3	TRIB2	-0.26	0.11	-2.52	0.0119	0.143
Vas	EN_L5_6_NP	TRIB2	-0.08	0.12	-0.66	0.509	0.956
Vas	EN_L6B	TRIB2	-0.34	0.18	-1.91	0.0564	0.6
Vas	Endo	TRIB2	-0.90	0.30	-2.97	0.00301	0.661
Vas	IN_ADARB2	TRIB2	-0.08	0.12	-0.65	0.517	0.927
Vas	IN_LAMP5_RELN	TRIB2	0.10	0.14	0.72	0.472	0.92
Vas	IN_PVALB	TRIB2	-0.33	0.15	-2.21	0.0269	0.523
Vas	IN_VIP	TRIB2	-0.45	0.15	-2.97	0.00297	0.259
Vas	OPC	TRIB2	-0.10	0.07	-1.34	0.182	0.986
Vas	Oligo	TRIB2	-0.04	0.09	-0.41	0.678	0.911
Vas	PC	TRIB2	0.17	0.11	1.50	0.134	1
Vas	VLMC	TRIB2	0.07	0.19	0.38	0.707	0.97
Vas	Astro	TRIB3	0.01	0.10	0.10	0.922	0.984
Vas	EN_L2_3_IT	TRIB3	-0.01	0.07	-0.13	0.901	0.975
Vas	EN_L3_5_IT_1	TRIB3	-0.00	0.11	-0.02	0.984	0.996
Vas	EN_L3_5_IT_2	TRIB3	0.09	0.09	0.95	0.342	0.743
Vas	EN_L3_5_IT_3	TRIB3	0.08	0.09	0.85	0.395	0.71
Vas	EN_L5_6_NP	TRIB3	0.40	0.46	0.87	0.386	0.948
Vas	EN_L6B	TRIB3	-0.03	0.16	-0.19	0.846	0.978
Vas	EN_L6_CT	TRIB3	0.01	0.14	0.06	0.954	0.997
Vas	EN_L6_IT_1	TRIB3	-0.02	0.12	-0.20	0.844	0.981
Vas	IN_ADARB2	TRIB3	0.16	0.11	1.43	0.152	0.797
Vas	IN_LAMP5_LHX6	TRIB3	-0.09	0.14	-0.69	0.489	0.899
Vas	IN_LAMP5_RELN	TRIB3	0.22	0.12	1.86	0.0635	0.759
Vas	IN_PVALB	TRIB3	0.03	0.08	0.39	0.698	0.947
Vas	IN_SST	TRIB3	0.08	0.11	0.73	0.465	0.96
Vas	IN_VIP	TRIB3	-0.01	0.08	-0.13	0.897	0.98
Vas	Micro	TRIB3	0.03	0.15	0.18	0.86	0.974
Vas	OPC	TRIB3	-0.02	0.11	-0.22	0.829	0.999
Vas	Oligo	TRIB3	0.21	0.09	2.27	0.0231	0.36
Vas	Astro	TRIL	0.07	0.13	0.55	0.58	0.893
Vas	EN_L2_3_IT	TRIL	0.20	0.12	1.70	0.09	0.455
Vas	OPC	TRIL	-0.14	0.14	-0.99	0.324	0.986
Vas	Oligo	TRIL	0.06	0.12	0.48	0.633	0.894
Vas	Astro	TRIM11	-0.08	0.11	-0.67	0.501	0.862
Vas	EN_L2_3_IT	TRIM11	0.01	0.05	0.14	0.886	0.971
Vas	EN_L3_5_IT_1	TRIM11	0.07	0.10	0.72	0.471	0.877
Vas	EN_L3_5_IT_2	TRIM11	0.07	0.07	1.02	0.307	0.718
Vas	EN_L3_5_IT_3	TRIM11	-0.04	0.08	-0.57	0.566	0.822
Vas	EN_L5_6_NP	TRIM11	0.05	0.13	0.41	0.681	0.969
Vas	EN_L6B	TRIM11	-0.15	0.13	-1.19	0.234	0.793
Vas	EN_L6_CT	TRIM11	-0.14	0.11	-1.28	0.202	0.827
Vas	EN_L6_IT_1	TRIM11	0.14	0.10	1.44	0.15	0.754
Vas	EN_L6_IT_2	TRIM11	0.13	0.13	1.01	0.312	0.948
Vas	IN_ADARB2	TRIM11	0.04	0.12	0.37	0.71	0.971
Vas	IN_LAMP5_LHX6	TRIM11	-0.09	0.40	-0.23	0.819	0.97
Vas	IN_LAMP5_RELN	TRIM11	0.14	0.13	1.08	0.282	0.856
Vas	IN_PVALB	TRIM11	-0.10	0.10	-1.01	0.314	0.831
Vas	IN_SST	TRIM11	0.16	0.09	1.80	0.0718	0.847
Vas	IN_VIP	TRIM11	0.00	0.07	0.06	0.95	0.99
Vas	Micro	TRIM11	0.12	0.11	1.11	0.269	0.766
Vas	OPC	TRIM11	-0.06	0.10	-0.56	0.576	0.992
Vas	Oligo	TRIM11	0.04	0.07	0.61	0.544	0.856
Vas	Astro	TRIM13	0.06	0.05	1.29	0.196	0.678
Vas	EN_L2_3_IT	TRIM13	-0.04	0.05	-0.84	0.401	0.758
Vas	EN_L3_5_IT_1	TRIM13	0.02	0.07	0.29	0.769	0.959
Vas	EN_L3_5_IT_2	TRIM13	-0.05	0.05	-0.96	0.336	0.739
Vas	EN_L3_5_IT_3	TRIM13	0.01	0.05	0.28	0.779	0.922
Vas	EN_L5_6_NP	TRIM13	-0.06	0.09	-0.64	0.522	0.956
Vas	EN_L5_ET	TRIM13	0.14	0.47	0.29	0.771	0.993
Vas	EN_L6B	TRIM13	-0.02	0.09	-0.26	0.799	0.97
Vas	EN_L6_CT	TRIM13	0.05	0.09	0.62	0.533	0.936
Vas	EN_L6_IT_1	TRIM13	0.06	0.08	0.77	0.441	0.889
Vas	EN_L6_IT_2	TRIM13	-0.15	0.10	-1.59	0.111	0.91
Vas	Endo	TRIM13	0.04	0.12	0.32	0.747	0.996
Vas	IN_ADARB2	TRIM13	0.06	0.07	0.88	0.381	0.898
Vas	IN_LAMP5_LHX6	TRIM13	-0.01	0.09	-0.12	0.901	0.985
Vas	IN_LAMP5_RELN	TRIM13	-0.03	0.07	-0.44	0.657	0.957
Vas	IN_PVALB	TRIM13	-0.01	0.04	-0.21	0.831	0.975
Vas	IN_PVALB_CHC	TRIM13	0.02	0.09	0.22	0.829	0.987
Vas	IN_SST	TRIM13	0.02	0.06	0.32	0.752	0.986
Vas	IN_VIP	TRIM13	-0.01	0.05	-0.25	0.804	0.955
Vas	Micro	TRIM13	0.02	0.08	0.22	0.829	0.968
Vas	OPC	TRIM13	0.01	0.07	0.16	0.869	0.999
Vas	Oligo	TRIM13	-0.12	0.06	-2.07	0.038	0.41
Vas	PC	TRIM13	-0.28	0.11	-2.47	0.0136	1
Vas	PVM	TRIM13	-0.10	0.64	-0.16	0.874	0.984
Vas	VLMC	TRIM13	-0.15	0.20	-0.77	0.439	0.922
Vas	Astro	TRIM14	-0.01	0.08	-0.14	0.889	0.981
Vas	EN_L2_3_IT	TRIM14	-0.08	0.07	-1.06	0.289	0.681
Vas	EN_L3_5_IT_1	TRIM14	-0.01	0.11	-0.08	0.937	0.991
Vas	EN_L3_5_IT_2	TRIM14	0.04	0.07	0.59	0.556	0.859
Vas	EN_L3_5_IT_3	TRIM14	0.05	0.07	0.79	0.432	0.736
Vas	EN_L5_6_NP	TRIM14	-0.06	0.14	-0.42	0.671	0.967
Vas	EN_L6B	TRIM14	-0.23	0.11	-2.06	0.039	0.56
Vas	EN_L6_CT	TRIM14	-0.24	0.09	-2.52	0.0117	0.435
Vas	EN_L6_IT_1	TRIM14	-0.04	0.09	-0.48	0.632	0.939
Vas	EN_L6_IT_2	TRIM14	-0.20	0.12	-1.58	0.113	0.914
Vas	IN_ADARB2	TRIM14	-0.05	0.08	-0.63	0.53	0.928
Vas	IN_LAMP5_LHX6	TRIM14	0.12	0.11	1.07	0.283	0.815
Vas	IN_LAMP5_RELN	TRIM14	-0.10	0.10	-1.05	0.292	0.864
Vas	IN_PVALB	TRIM14	0.15	0.08	1.77	0.0761	0.637
Vas	IN_PVALB_CHC	TRIM14	0.05	0.11	0.47	0.636	0.968
Vas	IN_SST	TRIM14	0.13	0.08	1.63	0.103	0.863
Vas	IN_VIP	TRIM14	-0.05	0.06	-0.80	0.424	0.817
Vas	Micro	TRIM14	0.05	0.08	0.64	0.525	0.887
Vas	OPC	TRIM14	0.02	0.05	0.33	0.742	0.999
Vas	Oligo	TRIM14	0.03	0.06	0.53	0.599	0.879
Vas	PVM	TRIM14	0.17	0.15	1.13	0.258	0.858
Vas	Astro	TRIM16	0.12	0.06	1.88	0.0606	0.477
Vas	EN_L2_3_IT	TRIM16	0.00	0.06	0.00	0.998	1
Vas	EN_L3_5_IT_1	TRIM16	-0.06	0.10	-0.64	0.523	0.897
Vas	EN_L3_5_IT_2	TRIM16	0.00	0.08	0.01	0.996	0.999
Vas	EN_L3_5_IT_3	TRIM16	0.00	0.08	0.05	0.961	0.987
Vas	EN_L5_6_NP	TRIM16	-0.05	0.11	-0.50	0.615	0.965
Vas	EN_L6B	TRIM16	0.11	0.13	0.79	0.432	0.88
Vas	EN_L6_CT	TRIM16	0.01	0.10	0.08	0.933	0.994
Vas	EN_L6_IT_1	TRIM16	-0.00	0.11	-0.00	0.996	0.999
Vas	EN_L6_IT_2	TRIM16	0.06	0.15	0.41	0.679	0.974
Vas	IN_ADARB2	TRIM16	-0.04	0.10	-0.46	0.646	0.96
Vas	IN_LAMP5_LHX6	TRIM16	-0.02	0.12	-0.19	0.851	0.977
Vas	IN_LAMP5_RELN	TRIM16	0.00	0.12	0.03	0.975	0.999
Vas	IN_PVALB	TRIM16	-0.03	0.07	-0.43	0.668	0.94
Vas	IN_PVALB_CHC	TRIM16	0.10	0.11	0.90	0.366	0.928
Vas	IN_SST	TRIM16	-0.00	0.09	-0.01	0.99	1
Vas	IN_VIP	TRIM16	0.08	0.06	1.20	0.229	0.698
Vas	Micro	TRIM16	0.18	0.11	1.58	0.113	0.613
Vas	OPC	TRIM16	0.07	0.06	1.12	0.262	0.986
Vas	Oligo	TRIM16	0.05	0.05	0.96	0.337	0.753
Vas	Astro	TRIM17	0.21	0.11	1.79	0.0731	0.505
Vas	EN_L2_3_IT	TRIM17	-0.08	0.07	-1.26	0.207	0.604
Vas	EN_L3_5_IT_1	TRIM17	-0.08	0.11	-0.74	0.461	0.875
Vas	EN_L3_5_IT_2	TRIM17	-0.07	0.09	-0.85	0.394	0.78
Vas	EN_L3_5_IT_3	TRIM17	-0.15	0.10	-1.43	0.154	0.467
Vas	EN_L6B	TRIM17	-0.04	0.16	-0.27	0.786	0.97
Vas	EN_L6_CT	TRIM17	-0.27	0.13	-2.02	0.0433	0.592
Vas	EN_L6_IT_1	TRIM17	-0.14	0.12	-1.16	0.244	0.81
Vas	EN_L6_IT_2	TRIM17	-0.04	0.16	-0.23	0.818	0.984
Vas	IN_PVALB	TRIM17	-0.07	0.13	-0.50	0.618	0.923
Vas	IN_VIP	TRIM17	-0.12	0.10	-1.19	0.232	0.7
Vas	Oligo	TRIM17	-0.10	0.09	-1.09	0.277	0.712
Vas	Astro	TRIM21	-0.15	0.15	-1.01	0.314	0.771
Vas	Adaptive	TRIM22	0.34	0.21	1.58	0.113	0.67
Vas	Astro	TRIM22	-0.12	0.16	-0.76	0.447	0.831
Vas	EN_L2_3_IT	TRIM22	0.09	0.13	0.72	0.472	0.798
Vas	EN_L3_5_IT_1	TRIM22	-0.22	0.16	-1.33	0.183	0.71
Vas	EN_L3_5_IT_2	TRIM22	-0.00	0.13	-0.03	0.973	0.994
Vas	EN_L3_5_IT_3	TRIM22	0.04	0.11	0.41	0.681	0.882
Vas	EN_L5_6_NP	TRIM22	-0.09	0.14	-0.65	0.517	0.956
Vas	EN_L5_ET	TRIM22	0.60	0.45	1.34	0.181	0.963
Vas	EN_L6B	TRIM22	-0.04	0.18	-0.21	0.831	0.975
Vas	EN_L6_CT	TRIM22	-0.14	0.15	-0.93	0.351	0.898
Vas	Endo	TRIM22	-0.01	0.15	-0.06	0.949	0.998
Vas	Micro	TRIM22	-0.14	0.07	-2.10	0.036	0.423
Vas	Oligo	TRIM22	0.05	0.10	0.49	0.622	0.891
Vas	PC	TRIM22	-0.09	0.44	-0.20	0.838	1
Vas	PVM	TRIM22	0.03	0.18	0.17	0.866	0.984
Vas	VLMC	TRIM22	0.06	0.15	0.43	0.671	0.968
Vas	Astro	TRIM23	-0.05	0.04	-1.08	0.278	0.744
Vas	EN_L2_3_IT	TRIM23	0.03	0.04	0.82	0.413	0.764
Vas	EN_L3_5_IT_1	TRIM23	0.06	0.06	1.02	0.31	0.795
Vas	EN_L3_5_IT_2	TRIM23	0.04	0.04	0.98	0.325	0.732
Vas	EN_L3_5_IT_3	TRIM23	0.07	0.05	1.47	0.142	0.45
Vas	EN_L5_6_NP	TRIM23	0.06	0.07	0.85	0.395	0.948
Vas	EN_L5_ET	TRIM23	-0.15	0.35	-0.44	0.659	0.993
Vas	EN_L6B	TRIM23	0.10	0.07	1.49	0.137	0.729
Vas	EN_L6_CT	TRIM23	0.07	0.07	1.09	0.276	0.864
Vas	EN_L6_IT_1	TRIM23	0.03	0.07	0.52	0.605	0.933
Vas	EN_L6_IT_2	TRIM23	0.07	0.08	0.88	0.38	0.95
Vas	Endo	TRIM23	0.49	0.42	1.15	0.25	0.995
Vas	IN_ADARB2	TRIM23	0.01	0.06	0.18	0.859	0.984
Vas	IN_LAMP5_LHX6	TRIM23	-0.00	0.07	-0.04	0.972	0.994
Vas	IN_LAMP5_RELN	TRIM23	0.05	0.06	0.90	0.368	0.888
Vas	IN_PVALB	TRIM23	0.02	0.04	0.37	0.708	0.95
Vas	IN_PVALB_CHC	TRIM23	0.04	0.07	0.67	0.501	0.957
Vas	IN_SST	TRIM23	0.02	0.05	0.37	0.71	0.983
Vas	IN_VIP	TRIM23	0.07	0.04	1.55	0.122	0.599
Vas	Micro	TRIM23	0.03	0.07	0.41	0.681	0.931
Vas	OPC	TRIM23	-0.03	0.04	-0.85	0.397	0.986
Vas	Oligo	TRIM23	-0.04	0.03	-1.59	0.112	0.545
Vas	PC	TRIM23	-0.25	0.41	-0.60	0.547	1
Vas	Astro	TRIM24	0.08	0.04	1.98	0.048	0.446
Vas	EN_L2_3_IT	TRIM24	0.06	0.04	1.62	0.105	0.476
Vas	EN_L3_5_IT_1	TRIM24	0.05	0.05	0.93	0.352	0.821
Vas	EN_L3_5_IT_2	TRIM24	0.13	0.05	2.65	0.00807	0.189
Vas	EN_L3_5_IT_3	TRIM24	0.16	0.04	4.01	6.17e-05	0.00983
Vas	EN_L5_6_NP	TRIM24	0.11	0.07	1.55	0.121	0.913
Vas	EN_L5_ET	TRIM24	-0.07	0.41	-0.17	0.865	0.998
Vas	EN_L6B	TRIM24	0.12	0.08	1.59	0.112	0.709
Vas	EN_L6_CT	TRIM24	0.09	0.06	1.51	0.132	0.766
Vas	EN_L6_IT_1	TRIM24	0.07	0.07	1.05	0.291	0.836
Vas	EN_L6_IT_2	TRIM24	0.04	0.09	0.44	0.66	0.972
Vas	Endo	TRIM24	-0.03	0.37	-0.09	0.93	0.996
Vas	IN_ADARB2	TRIM24	0.06	0.05	1.05	0.294	0.859
Vas	IN_LAMP5_LHX6	TRIM24	0.10	0.07	1.52	0.129	0.701
Vas	IN_LAMP5_RELN	TRIM24	0.14	0.05	2.70	0.00701	0.645
Vas	IN_PVALB	TRIM24	0.09	0.04	2.01	0.0446	0.576
Vas	IN_PVALB_CHC	TRIM24	0.10	0.08	1.20	0.23	0.886
Vas	IN_SST	TRIM24	0.09	0.05	1.96	0.0498	0.824
Vas	IN_VIP	TRIM24	0.06	0.03	2.01	0.0448	0.463
Vas	Micro	TRIM24	0.03	0.06	0.56	0.576	0.905
Vas	OPC	TRIM24	0.10	0.06	1.68	0.0939	0.986
Vas	Oligo	TRIM24	0.05	0.03	1.36	0.175	0.621
Vas	PC	TRIM24	-0.64	0.46	-1.39	0.163	1
Vas	PVM	TRIM24	1.27	0.72	1.77	0.0762	0.806
Vas	VLMC	TRIM24	0.32	0.17	1.84	0.0663	0.758
Vas	Astro	TRIM25	-0.14	0.07	-2.02	0.0437	0.435
Vas	EN_L2_3_IT	TRIM25	-0.07	0.08	-0.86	0.391	0.753
Vas	EN_L3_5_IT_1	TRIM25	-0.03	0.11	-0.30	0.763	0.958
Vas	EN_L3_5_IT_2	TRIM25	-0.09	0.09	-1.03	0.303	0.716
Vas	EN_L3_5_IT_3	TRIM25	-0.12	0.08	-1.48	0.139	0.445
Vas	EN_L5_6_NP	TRIM25	0.03	0.11	0.28	0.777	0.98
Vas	EN_L5_ET	TRIM25	-0.54	0.44	-1.21	0.226	0.963
Vas	EN_L6B	TRIM25	0.07	0.12	0.62	0.536	0.922
Vas	EN_L6_CT	TRIM25	0.02	0.11	0.16	0.873	0.985
Vas	EN_L6_IT_1	TRIM25	-0.11	0.12	-0.86	0.388	0.867
Vas	EN_L6_IT_2	TRIM25	-0.08	0.13	-0.64	0.52	0.967
Vas	Endo	TRIM25	-0.69	0.42	-1.65	0.0984	0.988
Vas	IN_ADARB2	TRIM25	0.01	0.08	0.07	0.945	0.996
Vas	IN_LAMP5_LHX6	TRIM25	-0.20	0.10	-1.99	0.047	0.531
Vas	IN_LAMP5_RELN	TRIM25	-0.06	0.09	-0.71	0.478	0.92
Vas	IN_PVALB	TRIM25	-0.02	0.07	-0.27	0.785	0.968
Vas	IN_PVALB_CHC	TRIM25	-0.07	0.11	-0.69	0.491	0.955
Vas	IN_SST	TRIM25	-0.10	0.07	-1.41	0.158	0.886
Vas	IN_VIP	TRIM25	-0.16	0.06	-2.51	0.0122	0.345
Vas	Micro	TRIM25	-0.15	0.09	-1.67	0.0939	0.579
Vas	OPC	TRIM25	-0.11	0.06	-1.79	0.073	0.986
Vas	Oligo	TRIM25	-0.05	0.08	-0.61	0.543	0.856
Vas	PVM	TRIM25	0.63	0.50	1.28	0.2	0.858
Vas	Astro	TRIM26	-0.04	0.07	-0.52	0.602	0.903
Vas	EN_L2_3_IT	TRIM26	-0.02	0.04	-0.47	0.64	0.882
Vas	EN_L3_5_IT_1	TRIM26	0.02	0.08	0.25	0.804	0.964
Vas	EN_L3_5_IT_2	TRIM26	-0.03	0.06	-0.46	0.643	0.899
Vas	EN_L3_5_IT_3	TRIM26	-0.04	0.06	-0.66	0.511	0.79
Vas	EN_L5_6_NP	TRIM26	-0.01	0.12	-0.06	0.951	0.996
Vas	EN_L6B	TRIM26	0.02	0.11	0.18	0.859	0.98
Vas	EN_L6_CT	TRIM26	0.07	0.09	0.78	0.435	0.921
Vas	EN_L6_IT_1	TRIM26	-0.05	0.10	-0.54	0.587	0.93
Vas	EN_L6_IT_2	TRIM26	-0.23	0.12	-1.96	0.05	0.88
Vas	Endo	TRIM26	-0.53	0.39	-1.39	0.165	0.995
Vas	IN_ADARB2	TRIM26	-0.03	0.07	-0.44	0.659	0.961
Vas	IN_LAMP5_LHX6	TRIM26	-0.09	0.09	-1.01	0.31	0.826
Vas	IN_LAMP5_RELN	TRIM26	0.03	0.07	0.42	0.676	0.963
Vas	IN_PVALB	TRIM26	-0.03	0.05	-0.57	0.572	0.91
Vas	IN_PVALB_CHC	TRIM26	0.03	0.10	0.28	0.78	0.987
Vas	IN_SST	TRIM26	0.04	0.07	0.56	0.574	0.971
Vas	IN_VIP	TRIM26	-0.01	0.05	-0.30	0.768	0.947
Vas	Micro	TRIM26	-0.27	0.09	-3.06	0.00224	0.163
Vas	OPC	TRIM26	-0.06	0.05	-1.01	0.311	0.986
Vas	Oligo	TRIM26	-0.02	0.05	-0.48	0.634	0.894
Vas	Astro	TRIM27	0.04	0.06	0.78	0.435	0.826
Vas	EN_L2_3_IT	TRIM27	-0.01	0.04	-0.30	0.764	0.929
Vas	EN_L3_5_IT_1	TRIM27	0.03	0.07	0.36	0.717	0.947
Vas	EN_L3_5_IT_2	TRIM27	0.05	0.06	0.88	0.379	0.772
Vas	EN_L3_5_IT_3	TRIM27	-0.02	0.06	-0.37	0.709	0.893
Vas	EN_L5_6_NP	TRIM27	-0.05	0.09	-0.51	0.609	0.965
Vas	EN_L6B	TRIM27	-0.06	0.10	-0.60	0.548	0.922
Vas	EN_L6_CT	TRIM27	0.03	0.10	0.36	0.721	0.972
Vas	EN_L6_IT_1	TRIM27	-0.04	0.09	-0.44	0.656	0.944
Vas	EN_L6_IT_2	TRIM27	0.08	0.12	0.64	0.521	0.967
Vas	Endo	TRIM27	0.21	0.36	0.57	0.572	0.996
Vas	IN_ADARB2	TRIM27	-0.03	0.08	-0.32	0.748	0.976
Vas	IN_LAMP5_LHX6	TRIM27	0.14	0.11	1.29	0.196	0.767
Vas	IN_LAMP5_RELN	TRIM27	-0.01	0.09	-0.14	0.889	0.994
Vas	IN_PVALB	TRIM27	0.00	0.06	0.01	0.995	0.998
Vas	IN_PVALB_CHC	TRIM27	0.05	0.12	0.41	0.685	0.976
Vas	IN_SST	TRIM27	-0.01	0.08	-0.18	0.857	0.991
Vas	IN_VIP	TRIM27	-0.02	0.05	-0.31	0.754	0.945
Vas	Micro	TRIM27	0.15	0.07	2.08	0.0372	0.428
Vas	OPC	TRIM27	0.02	0.05	0.45	0.654	0.996
Vas	Oligo	TRIM27	-0.03	0.04	-0.73	0.468	0.823
Vas	PVM	TRIM27	-0.14	0.53	-0.26	0.796	0.975
Vas	Astro	TRIM28	0.09	0.06	1.39	0.164	0.642
Vas	EN_L2_3_IT	TRIM28	0.05	0.06	0.93	0.352	0.726
Vas	EN_L3_5_IT_1	TRIM28	0.00	0.10	0.03	0.973	0.995
Vas	EN_L3_5_IT_2	TRIM28	0.06	0.07	0.83	0.404	0.786
Vas	EN_L3_5_IT_3	TRIM28	0.10	0.08	1.15	0.25	0.585
Vas	EN_L5_6_NP	TRIM28	0.62	0.48	1.30	0.193	0.923
Vas	EN_L6B	TRIM28	-0.06	0.44	-0.15	0.884	0.984
Vas	EN_L6_CT	TRIM28	0.12	0.13	0.93	0.353	0.899
Vas	EN_L6_IT_1	TRIM28	0.06	0.13	0.48	0.633	0.94
Vas	IN_ADARB2	TRIM28	0.15	0.10	1.45	0.148	0.796
Vas	IN_LAMP5_RELN	TRIM28	0.11	0.11	1.01	0.312	0.87
Vas	IN_PVALB	TRIM28	0.12	0.08	1.53	0.125	0.699
Vas	IN_SST	TRIM28	0.02	0.09	0.22	0.823	0.99
Vas	IN_VIP	TRIM28	0.03	0.07	0.38	0.701	0.929
Vas	Micro	TRIM28	-0.05	0.09	-0.52	0.606	0.911
Vas	OPC	TRIM28	0.01	0.07	0.07	0.945	0.999
Vas	Oligo	TRIM28	0.09	0.05	2.00	0.0456	0.425
Vas	Astro	TRIM29	-0.08	0.13	-0.59	0.555	0.885
Vas	EN_L2_3_IT	TRIM29	-0.54	0.28	-1.94	0.0518	0.378
Vas	Astro	TRIM3	-0.01	0.07	-0.14	0.886	0.981
Vas	EN_L2_3_IT	TRIM3	0.02	0.05	0.34	0.73	0.917
Vas	EN_L3_5_IT_1	TRIM3	-0.18	0.09	-1.98	0.0478	0.5
Vas	EN_L3_5_IT_2	TRIM3	-0.09	0.06	-1.42	0.156	0.572
Vas	EN_L3_5_IT_3	TRIM3	-0.01	0.07	-0.09	0.928	0.977
Vas	EN_L5_6_NP	TRIM3	-0.08	0.11	-0.75	0.455	0.951
Vas	EN_L6B	TRIM3	-0.28	0.12	-2.33	0.0198	0.465
Vas	EN_L6_CT	TRIM3	-0.14	0.09	-1.63	0.104	0.728
Vas	EN_L6_IT_1	TRIM3	0.06	0.09	0.69	0.491	0.899
Vas	EN_L6_IT_2	TRIM3	-0.23	0.13	-1.75	0.0801	0.882
Vas	IN_ADARB2	TRIM3	-0.01	0.09	-0.14	0.889	0.986
Vas	IN_LAMP5_LHX6	TRIM3	-0.05	0.10	-0.52	0.602	0.93
Vas	IN_LAMP5_RELN	TRIM3	0.06	0.09	0.72	0.474	0.92
Vas	IN_PVALB	TRIM3	-0.01	0.06	-0.20	0.84	0.977
Vas	IN_PVALB_CHC	TRIM3	0.24	0.48	0.51	0.613	0.965
Vas	IN_SST	TRIM3	-0.21	0.08	-2.61	0.00918	0.799
Vas	IN_VIP	TRIM3	0.02	0.06	0.30	0.768	0.947
Vas	Micro	TRIM3	0.12	0.10	1.21	0.225	0.74
Vas	OPC	TRIM3	0.03	0.08	0.37	0.71	0.999
Vas	Oligo	TRIM3	-0.00	0.05	-0.06	0.956	0.989
Vas	Astro	TRIM32	-0.01	0.08	-0.17	0.861	0.977
Vas	EN_L2_3_IT	TRIM32	0.08	0.05	1.61	0.107	0.48
Vas	EN_L3_5_IT_1	TRIM32	-0.05	0.10	-0.45	0.649	0.935
Vas	EN_L3_5_IT_2	TRIM32	0.03	0.07	0.50	0.618	0.888
Vas	EN_L3_5_IT_3	TRIM32	-0.04	0.08	-0.50	0.618	0.848
Vas	EN_L5_6_NP	TRIM32	0.02	0.14	0.15	0.883	0.99
Vas	EN_L6B	TRIM32	-0.03	0.16	-0.18	0.855	0.979
Vas	EN_L6_CT	TRIM32	-0.00	0.11	-0.02	0.984	0.999
Vas	EN_L6_IT_1	TRIM32	-0.09	0.11	-0.80	0.424	0.883
Vas	EN_L6_IT_2	TRIM32	-0.29	0.14	-2.04	0.0418	0.872
Vas	IN_ADARB2	TRIM32	-0.07	0.11	-0.64	0.519	0.927
Vas	IN_LAMP5_LHX6	TRIM32	0.01	0.13	0.10	0.921	0.987
Vas	IN_LAMP5_RELN	TRIM32	-0.05	0.10	-0.54	0.592	0.948
Vas	IN_PVALB	TRIM32	-0.07	0.07	-1.00	0.318	0.831
Vas	IN_PVALB_CHC	TRIM32	-0.05	0.12	-0.38	0.704	0.979
Vas	IN_SST	TRIM32	-0.09	0.09	-0.95	0.342	0.935
Vas	IN_VIP	TRIM32	0.05	0.06	0.82	0.413	0.814
Vas	OPC	TRIM32	-0.05	0.09	-0.49	0.624	0.996
Vas	Oligo	TRIM32	-0.04	0.07	-0.52	0.605	0.882
Vas	Adaptive	TRIM33	-0.02	0.20	-0.08	0.938	0.98
Vas	Astro	TRIM33	-0.06	0.04	-1.48	0.14	0.615
Vas	EN_L2_3_IT	TRIM33	0.02	0.03	0.55	0.582	0.853
Vas	EN_L3_5_IT_1	TRIM33	0.03	0.04	0.56	0.576	0.911
Vas	EN_L3_5_IT_2	TRIM33	0.03	0.04	0.76	0.446	0.812
Vas	EN_L3_5_IT_3	TRIM33	0.00	0.04	0.11	0.914	0.972
Vas	EN_L5_6_NP	TRIM33	-0.04	0.06	-0.70	0.485	0.955
Vas	EN_L5_ET	TRIM33	0.35	0.36	0.96	0.338	0.971
Vas	EN_L6B	TRIM33	0.00	0.06	0.03	0.974	0.996
Vas	EN_L6_CT	TRIM33	0.02	0.05	0.39	0.7	0.972
Vas	EN_L6_IT_1	TRIM33	-0.00	0.05	-0.00	0.999	0.999
Vas	EN_L6_IT_2	TRIM33	0.05	0.07	0.76	0.446	0.964
Vas	Endo	TRIM33	-0.12	0.10	-1.18	0.237	0.995
Vas	IN_ADARB2	TRIM33	-0.03	0.05	-0.74	0.458	0.916
Vas	IN_LAMP5_LHX6	TRIM33	0.05	0.05	0.94	0.346	0.843
Vas	IN_LAMP5_RELN	TRIM33	0.04	0.05	0.98	0.33	0.879
Vas	IN_PVALB	TRIM33	0.04	0.04	0.98	0.325	0.835
Vas	IN_PVALB_CHC	TRIM33	-0.00	0.06	-0.03	0.972	0.999
Vas	IN_SST	TRIM33	0.04	0.04	0.85	0.397	0.941
Vas	IN_VIP	TRIM33	0.00	0.03	0.10	0.923	0.985
Vas	Micro	TRIM33	0.01	0.04	0.13	0.895	0.984
Vas	OPC	TRIM33	-0.01	0.04	-0.21	0.836	0.999
Vas	Oligo	TRIM33	-0.00	0.03	-0.11	0.915	0.98
Vas	PC	TRIM33	0.04	0.10	0.39	0.694	1
Vas	PVM	TRIM33	0.21	0.16	1.34	0.18	0.858
Vas	SMC	TRIM33	-0.20	0.27	-0.75	0.452	0.873
Vas	VLMC	TRIM33	-0.05	0.14	-0.35	0.726	0.977
Vas	Astro	TRIM35	-0.15	0.08	-1.90	0.0572	0.473
Vas	EN_L2_3_IT	TRIM35	-0.11	0.06	-1.91	0.0566	0.391
Vas	EN_L3_5_IT_1	TRIM35	0.03	0.10	0.34	0.737	0.952
Vas	EN_L3_5_IT_2	TRIM35	-0.01	0.08	-0.07	0.944	0.988
Vas	EN_L3_5_IT_3	TRIM35	-0.03	0.08	-0.31	0.753	0.912
Vas	EN_L6B	TRIM35	-0.56	0.45	-1.27	0.205	0.772
Vas	EN_L6_CT	TRIM35	0.10	0.40	0.25	0.801	0.98
Vas	EN_L6_IT_1	TRIM35	0.13	0.11	1.18	0.239	0.807
Vas	EN_L6_IT_2	TRIM35	-0.25	0.17	-1.51	0.13	0.918
Vas	IN_ADARB2	TRIM35	0.08	0.33	0.24	0.81	0.979
Vas	IN_LAMP5_RELN	TRIM35	-0.06	0.12	-0.49	0.622	0.952
Vas	IN_PVALB	TRIM35	0.08	0.09	0.86	0.388	0.864
Vas	IN_SST	TRIM35	-0.04	0.12	-0.34	0.736	0.985
Vas	IN_VIP	TRIM35	-0.08	0.07	-1.02	0.306	0.749
Vas	Micro	TRIM35	-0.10	0.13	-0.78	0.436	0.855
Vas	OPC	TRIM35	0.17	0.09	1.91	0.0565	0.986
Vas	Oligo	TRIM35	-0.05	0.06	-0.75	0.45	0.816
Vas	Astro	TRIM36	0.08	0.11	0.74	0.462	0.838
Vas	EN_L2_3_IT	TRIM36	-0.05	0.06	-0.85	0.394	0.754
Vas	EN_L3_5_IT_1	TRIM36	-0.10	0.12	-0.86	0.391	0.842
Vas	EN_L3_5_IT_2	TRIM36	-0.16	0.11	-1.48	0.139	0.552
Vas	EN_L3_5_IT_3	TRIM36	-0.27	0.15	-1.84	0.0663	0.321
Vas	EN_L5_ET	TRIM36	0.53	0.31	1.68	0.0937	0.879
Vas	EN_L6B	TRIM36	-0.02	0.09	-0.26	0.794	0.97
Vas	EN_L6_CT	TRIM36	-0.13	0.16	-0.85	0.397	0.912
Vas	EN_L6_IT_1	TRIM36	-0.04	0.06	-0.73	0.467	0.893
Vas	EN_L6_IT_2	TRIM36	-0.05	0.17	-0.28	0.777	0.979
Vas	IN_ADARB2	TRIM36	0.10	0.06	1.72	0.085	0.736
Vas	IN_LAMP5_LHX6	TRIM36	0.13	0.08	1.52	0.13	0.701
Vas	IN_LAMP5_RELN	TRIM36	0.03	0.07	0.43	0.667	0.961
Vas	IN_SST	TRIM36	0.14	0.16	0.87	0.386	0.94
Vas	IN_VIP	TRIM36	0.10	0.07	1.57	0.117	0.594
Vas	Micro	TRIM36	0.03	0.08	0.37	0.714	0.939
Vas	Oligo	TRIM36	-0.03	0.11	-0.23	0.817	0.951
Vas	Astro	TRIM37	0.02	0.03	0.63	0.526	0.874
Vas	EN_L2_3_IT	TRIM37	0.03	0.03	0.90	0.369	0.737
Vas	EN_L3_5_IT_1	TRIM37	0.07	0.04	1.60	0.109	0.612
Vas	EN_L3_5_IT_2	TRIM37	-0.01	0.04	-0.29	0.773	0.939
Vas	EN_L3_5_IT_3	TRIM37	0.04	0.04	1.05	0.295	0.629
Vas	EN_L5_6_NP	TRIM37	0.04	0.05	0.82	0.41	0.948
Vas	EN_L5_ET	TRIM37	-0.09	0.29	-0.32	0.749	0.993
Vas	EN_L6B	TRIM37	0.01	0.06	0.26	0.798	0.97
Vas	EN_L6_CT	TRIM37	0.05	0.05	1.14	0.255	0.853
Vas	EN_L6_IT_1	TRIM37	0.02	0.05	0.34	0.738	0.963
Vas	EN_L6_IT_2	TRIM37	0.08	0.06	1.36	0.175	0.929
Vas	Endo	TRIM37	-0.37	0.38	-0.99	0.324	0.996
Vas	IN_ADARB2	TRIM37	-0.04	0.04	-0.90	0.368	0.893
Vas	IN_LAMP5_LHX6	TRIM37	-0.02	0.05	-0.39	0.694	0.947
Vas	IN_LAMP5_RELN	TRIM37	0.01	0.04	0.15	0.884	0.993
Vas	IN_PVALB	TRIM37	0.03	0.04	0.83	0.406	0.871
Vas	IN_PVALB_CHC	TRIM37	-0.01	0.05	-0.18	0.856	0.988
Vas	IN_SST	TRIM37	0.03	0.04	0.72	0.472	0.961
Vas	IN_VIP	TRIM37	-0.01	0.03	-0.28	0.78	0.95
Vas	Micro	TRIM37	0.05	0.07	0.70	0.485	0.87
Vas	OPC	TRIM37	0.03	0.04	0.73	0.466	0.988
Vas	Oligo	TRIM37	0.01	0.03	0.25	0.802	0.945
Vas	PC	TRIM37	-0.12	0.11	-1.07	0.282	1
Vas	PVM	TRIM37	-0.21	0.65	-0.32	0.75	0.967
Vas	VLMC	TRIM37	0.23	0.15	1.55	0.122	0.81
Vas	Endo	TRIM38	0.17	0.13	1.28	0.201	0.995
Vas	Micro	TRIM38	-0.14	0.06	-2.18	0.0296	0.393
Vas	PC	TRIM38	-0.32	0.45	-0.71	0.478	1
Vas	PVM	TRIM38	-0.11	0.15	-0.75	0.453	0.936
Vas	Astro	TRIM4	-0.09	0.05	-1.57	0.116	0.584
Vas	EN_L2_3_IT	TRIM4	-0.03	0.04	-0.73	0.468	0.797
Vas	EN_L3_5_IT_1	TRIM4	-0.11	0.08	-1.46	0.145	0.661
Vas	EN_L3_5_IT_2	TRIM4	-0.01	0.05	-0.20	0.841	0.96
Vas	EN_L3_5_IT_3	TRIM4	-0.03	0.06	-0.49	0.625	0.852
Vas	EN_L5_6_NP	TRIM4	-0.08	0.09	-0.93	0.351	0.948
Vas	EN_L5_ET	TRIM4	0.03	0.46	0.07	0.946	0.999
Vas	EN_L6B	TRIM4	-0.05	0.10	-0.53	0.596	0.935
Vas	EN_L6_CT	TRIM4	-0.05	0.08	-0.68	0.496	0.932
Vas	EN_L6_IT_1	TRIM4	0.06	0.08	0.71	0.477	0.894
Vas	EN_L6_IT_2	TRIM4	-0.06	0.10	-0.58	0.565	0.969
Vas	Endo	TRIM4	-0.16	0.29	-0.55	0.584	0.996
Vas	IN_ADARB2	TRIM4	0.01	0.08	0.18	0.856	0.984
Vas	IN_LAMP5_LHX6	TRIM4	-0.06	0.08	-0.79	0.429	0.88
Vas	IN_LAMP5_RELN	TRIM4	0.00	0.08	0.03	0.977	0.999
Vas	IN_PVALB	TRIM4	-0.04	0.05	-0.72	0.471	0.888
Vas	IN_PVALB_CHC	TRIM4	-0.06	0.10	-0.57	0.57	0.96
Vas	IN_SST	TRIM4	-0.00	0.07	-0.06	0.956	0.997
Vas	IN_VIP	TRIM4	-0.01	0.05	-0.27	0.785	0.95
Vas	Micro	TRIM4	0.10	0.06	1.60	0.109	0.606
Vas	OPC	TRIM4	-0.01	0.05	-0.27	0.789	0.999
Vas	Oligo	TRIM4	0.04	0.04	0.90	0.371	0.772
Vas	PC	TRIM4	0.16	0.43	0.38	0.706	1
Vas	VLMC	TRIM4	0.09	0.15	0.58	0.565	0.94
Vas	Astro	TRIM41	-0.10	0.05	-1.89	0.0589	0.475
Vas	EN_L2_3_IT	TRIM41	-0.07	0.05	-1.34	0.181	0.578
Vas	EN_L3_5_IT_1	TRIM41	-0.06	0.12	-0.49	0.625	0.93
Vas	EN_L3_5_IT_2	TRIM41	-0.14	0.07	-1.88	0.0598	0.419
Vas	EN_L3_5_IT_3	TRIM41	-0.07	0.09	-0.81	0.419	0.728
Vas	EN_L5_6_NP	TRIM41	-0.82	0.48	-1.73	0.0834	0.894
Vas	EN_L6B	TRIM41	-1.08	0.55	-1.97	0.0488	0.591
Vas	EN_L6_CT	TRIM41	-0.15	0.42	-0.36	0.719	0.972
Vas	EN_L6_IT_1	TRIM41	-0.09	0.12	-0.75	0.454	0.892
Vas	EN_L6_IT_2	TRIM41	0.49	0.54	0.91	0.363	0.95
Vas	IN_ADARB2	TRIM41	-0.12	0.11	-1.08	0.281	0.856
Vas	IN_LAMP5_RELN	TRIM41	-0.16	0.12	-1.32	0.187	0.823
Vas	IN_PVALB	TRIM41	0.02	0.08	0.28	0.782	0.968
Vas	IN_SST	TRIM41	-0.18	0.10	-1.80	0.0712	0.847
Vas	IN_VIP	TRIM41	-0.08	0.08	-1.02	0.309	0.751
Vas	Micro	TRIM41	0.07	0.10	0.70	0.482	0.869
Vas	OPC	TRIM41	0.02	0.09	0.24	0.808	0.999
Vas	Oligo	TRIM41	0.02	0.05	0.41	0.681	0.911
Vas	Adaptive	TRIM44	-0.12	0.25	-0.47	0.641	0.924
Vas	Astro	TRIM44	0.06	0.04	1.76	0.0792	0.515
Vas	EN_L2_3_IT	TRIM44	-0.03	0.03	-0.91	0.364	0.733
Vas	EN_L3_5_IT_1	TRIM44	-0.04	0.04	-1.07	0.283	0.777
Vas	EN_L3_5_IT_2	TRIM44	-0.00	0.04	-0.02	0.984	0.996
Vas	EN_L3_5_IT_3	TRIM44	0.04	0.04	1.21	0.226	0.556
Vas	EN_L5_6_NP	TRIM44	0.01	0.05	0.17	0.863	0.986
Vas	EN_L5_ET	TRIM44	0.07	0.25	0.30	0.765	0.993
Vas	EN_L6B	TRIM44	-0.17	0.05	-3.05	0.00225	0.266
Vas	EN_L6_CT	TRIM44	-0.00	0.04	-0.06	0.949	0.995
Vas	EN_L6_IT_1	TRIM44	-0.03	0.06	-0.52	0.6	0.932
Vas	EN_L6_IT_2	TRIM44	-0.07	0.06	-1.22	0.221	0.929
Vas	Endo	TRIM44	-0.11	0.10	-1.10	0.271	0.995
Vas	IN_ADARB2	TRIM44	-0.00	0.04	-0.11	0.91	0.99
Vas	IN_LAMP5_LHX6	TRIM44	0.02	0.04	0.36	0.721	0.955
Vas	IN_LAMP5_RELN	TRIM44	0.05	0.04	1.15	0.252	0.851
Vas	IN_PVALB	TRIM44	-0.04	0.03	-1.11	0.267	0.81
Vas	IN_PVALB_CHC	TRIM44	-0.06	0.04	-1.39	0.163	0.868
Vas	IN_SST	TRIM44	-0.00	0.04	-0.04	0.966	0.998
Vas	IN_VIP	TRIM44	-0.00	0.03	-0.01	0.99	0.999
Vas	Micro	TRIM44	0.03	0.04	0.82	0.412	0.847
Vas	OPC	TRIM44	0.09	0.06	1.57	0.117	0.986
Vas	Oligo	TRIM44	0.05	0.03	1.62	0.106	0.538
Vas	PC	TRIM44	-0.05	0.09	-0.64	0.52	1
Vas	PVM	TRIM44	0.15	0.13	1.21	0.228	0.858
Vas	SMC	TRIM44	-0.33	0.25	-1.30	0.193	0.727
Vas	VLMC	TRIM44	0.21	0.13	1.67	0.0949	0.778
Vas	Astro	TRIM45	-0.20	0.08	-2.40	0.0163	0.301
Vas	EN_L2_3_IT	TRIM45	-0.16	0.07	-2.35	0.0185	0.264
Vas	EN_L3_5_IT_2	TRIM45	-0.12	0.10	-1.15	0.248	0.666
Vas	EN_L3_5_IT_3	TRIM45	-0.29	0.10	-2.93	0.00334	0.0801
Vas	IN_PVALB	TRIM45	-0.17	0.11	-1.64	0.1	0.675
Vas	IN_VIP	TRIM45	-0.12	0.11	-1.06	0.289	0.741
Vas	Oligo	TRIM45	-0.12	0.09	-1.29	0.196	0.645
Vas	Astro	TRIM46	-0.12	0.10	-1.17	0.244	0.716
Vas	EN_L2_3_IT	TRIM46	-0.11	0.05	-2.15	0.0317	0.316
Vas	EN_L3_5_IT_1	TRIM46	0.01	0.10	0.06	0.952	0.993
Vas	EN_L3_5_IT_2	TRIM46	-0.02	0.07	-0.34	0.734	0.925
Vas	EN_L3_5_IT_3	TRIM46	-0.07	0.07	-0.94	0.347	0.673
Vas	EN_L5_6_NP	TRIM46	0.00	0.11	0.04	0.965	0.996
Vas	EN_L6B	TRIM46	-0.05	0.12	-0.41	0.678	0.952
Vas	EN_L6_CT	TRIM46	-0.11	0.10	-1.04	0.296	0.876
Vas	EN_L6_IT_1	TRIM46	-0.19	0.10	-1.91	0.0558	0.626
Vas	EN_L6_IT_2	TRIM46	0.00	0.12	0.01	0.99	0.997
Vas	IN_ADARB2	TRIM46	-0.02	0.10	-0.16	0.87	0.984
Vas	IN_LAMP5_LHX6	TRIM46	-0.09	0.12	-0.77	0.442	0.882
Vas	IN_LAMP5_RELN	TRIM46	-0.11	0.10	-1.05	0.294	0.865
Vas	IN_PVALB	TRIM46	0.04	0.07	0.54	0.59	0.916
Vas	IN_SST	TRIM46	-0.03	0.08	-0.30	0.762	0.986
Vas	IN_VIP	TRIM46	0.00	0.06	0.02	0.982	0.997
Vas	OPC	TRIM46	0.05	0.10	0.47	0.641	0.996
Vas	Oligo	TRIM46	-0.05	0.06	-0.79	0.428	0.804
Vas	Astro	TRIM47	-0.19	0.12	-1.61	0.108	0.571
Vas	EN_L2_3_IT	TRIM47	0.01	0.14	0.04	0.964	0.989
Vas	OPC	TRIM47	0.23	0.15	1.56	0.12	0.986
Vas	Oligo	TRIM47	0.24	0.08	2.90	0.0037	0.241
Vas	Adaptive	TRIM5	0.33	0.30	1.11	0.267	0.77
Vas	Astro	TRIM5	0.16	0.19	0.88	0.38	0.802
Vas	EN_L2_3_IT	TRIM5	0.21	0.14	1.47	0.141	0.532
Vas	EN_L3_5_IT_1	TRIM5	-0.10	0.15	-0.65	0.516	0.894
Vas	EN_L3_5_IT_2	TRIM5	0.00	0.14	0.01	0.99	0.998
Vas	EN_L3_5_IT_3	TRIM5	-0.03	0.12	-0.26	0.792	0.926
Vas	EN_L5_6_NP	TRIM5	0.01	0.19	0.07	0.941	0.996
Vas	EN_L5_ET	TRIM5	0.60	0.43	1.39	0.165	0.961
Vas	EN_L6B	TRIM5	-0.20	0.20	-1.00	0.319	0.836
Vas	EN_L6_CT	TRIM5	0.07	0.17	0.42	0.675	0.967
Vas	EN_L6_IT_1	TRIM5	0.11	0.21	0.51	0.61	0.934
Vas	EN_L6_IT_2	TRIM5	-0.58	0.75	-0.77	0.444	0.964
Vas	Endo	TRIM5	-0.37	0.21	-1.74	0.0811	0.985
Vas	IN_PVALB	TRIM5	0.20	0.15	1.34	0.179	0.743
Vas	IN_SST	TRIM5	0.02	0.17	0.10	0.92	0.995
Vas	IN_VIP	TRIM5	0.41	0.19	2.10	0.0354	0.428
Vas	Micro	TRIM5	-0.23	0.13	-1.75	0.0804	0.557
Vas	OPC	TRIM5	0.11	0.15	0.77	0.44	0.986
Vas	Oligo	TRIM5	-0.06	0.09	-0.62	0.533	0.852
Vas	PC	TRIM5	-0.35	0.51	-0.68	0.495	1
Vas	VLMC	TRIM5	0.03	0.20	0.13	0.895	0.998
Vas	Astro	TRIM50	-0.03	0.65	-0.04	0.965	0.992
Vas	EN_L2_3_IT	TRIM50	0.02	0.16	0.15	0.878	0.968
Vas	Oligo	TRIM50	-0.16	0.16	-1.04	0.299	0.73
Vas	Astro	TRIM52	-0.04	0.06	-0.59	0.557	0.885
Vas	EN_L2_3_IT	TRIM52	0.03	0.04	0.77	0.439	0.779
Vas	EN_L3_5_IT_1	TRIM52	-0.08	0.08	-1.08	0.28	0.776
Vas	EN_L3_5_IT_2	TRIM52	0.04	0.06	0.72	0.469	0.823
Vas	EN_L3_5_IT_3	TRIM52	0.07	0.06	1.27	0.203	0.532
Vas	EN_L5_6_NP	TRIM52	0.06	0.09	0.67	0.503	0.956
Vas	EN_L5_ET	TRIM52	0.12	0.61	0.20	0.845	0.998
Vas	EN_L6B	TRIM52	-0.02	0.10	-0.16	0.872	0.982
Vas	EN_L6_CT	TRIM52	0.05	0.08	0.59	0.556	0.942
Vas	EN_L6_IT_1	TRIM52	0.04	0.08	0.50	0.62	0.938
Vas	EN_L6_IT_2	TRIM52	-0.04	0.10	-0.39	0.697	0.976
Vas	Endo	TRIM52	0.16	0.36	0.44	0.658	0.996
Vas	IN_ADARB2	TRIM52	0.08	0.08	1.08	0.281	0.856
Vas	IN_LAMP5_LHX6	TRIM52	-0.03	0.10	-0.32	0.751	0.961
Vas	IN_LAMP5_RELN	TRIM52	-0.08	0.08	-0.96	0.338	0.885
Vas	IN_PVALB	TRIM52	-0.12	0.05	-2.19	0.0284	0.526
Vas	IN_PVALB_CHC	TRIM52	0.04	0.09	0.42	0.673	0.976
Vas	IN_SST	TRIM52	-0.03	0.07	-0.40	0.69	0.982
Vas	IN_VIP	TRIM52	-0.03	0.05	-0.46	0.642	0.908
Vas	Micro	TRIM52	0.04	0.08	0.49	0.622	0.915
Vas	OPC	TRIM52	0.01	0.06	0.17	0.863	0.999
Vas	Oligo	TRIM52	0.02	0.04	0.54	0.59	0.875
Vas	PC	TRIM52	0.34	0.47	0.73	0.463	1
Vas	Astro	TRIM54	0.06	0.13	0.45	0.654	0.922
Vas	EN_L2_3_IT	TRIM54	-0.37	0.10	-3.74	0.000186	0.0568
Vas	EN_L3_5_IT_1	TRIM54	-0.22	0.09	-2.40	0.0163	0.379
Vas	EN_L3_5_IT_2	TRIM54	-0.25	0.09	-2.68	0.0073	0.181
Vas	EN_L3_5_IT_3	TRIM54	-0.32	0.09	-3.68	0.000235	0.0208
Vas	EN_L6_IT_1	TRIM54	-0.51	0.13	-3.84	0.000122	0.109
Vas	IN_PVALB	TRIM54	-0.98	0.40	-2.46	0.0141	0.468
Vas	Oligo	TRIM54	-0.05	0.11	-0.48	0.634	0.894
Vas	IN_VIP	TRIM55	-0.28	0.18	-1.58	0.114	0.588
Vas	Astro	TRIM56	0.03	0.08	0.45	0.656	0.923
Vas	EN_L2_3_IT	TRIM56	0.10	0.12	0.78	0.434	0.776
Vas	Endo	TRIM56	0.01	0.11	0.09	0.928	0.996
Vas	Micro	TRIM56	0.00	0.07	0.06	0.955	0.995
Vas	OPC	TRIM56	-0.02	0.13	-0.17	0.869	0.999
Vas	Oligo	TRIM56	0.11	0.07	1.73	0.0838	0.5
Vas	PC	TRIM56	0.08	0.43	0.18	0.854	1
Vas	PVM	TRIM56	-0.13	0.51	-0.26	0.794	0.975
Vas	VLMC	TRIM56	-0.01	0.16	-0.08	0.932	0.998
Vas	EN_L2_3_IT	TRIM58	0.14	0.15	0.96	0.335	0.712
Vas	EN_L3_5_IT_2	TRIM58	-0.21	0.17	-1.26	0.207	0.627
Vas	EN_L3_5_IT_3	TRIM58	-0.00	0.44	-0.01	0.995	0.998
Vas	EN_L6_IT_1	TRIM58	-0.04	0.54	-0.08	0.937	0.99
Vas	EN_L6_IT_2	TRIM58	0.27	0.51	0.53	0.595	0.972
Vas	EN_L2_3_IT	TRIM59	-0.05	0.12	-0.43	0.666	0.894
Vas	EN_L3_5_IT_2	TRIM59	0.12	0.39	0.30	0.767	0.938
Vas	EN_L3_5_IT_3	TRIM59	-0.20	0.36	-0.55	0.582	0.83
Vas	IN_PVALB	TRIM59	-0.04	0.12	-0.36	0.716	0.953
Vas	Oligo	TRIM59	-0.11	0.08	-1.49	0.135	0.577
Vas	EN_L2_3_IT	TRIM60	0.12	0.12	0.99	0.323	0.705
Vas	Oligo	TRIM60	-0.09	0.13	-0.69	0.491	0.834
Vas	Astro	TRIM61	-0.08	0.14	-0.61	0.541	0.878
Vas	EN_L2_3_IT	TRIM61	-0.14	0.12	-1.15	0.25	0.646
Vas	EN_L3_5_IT_2	TRIM61	-0.21	0.12	-1.68	0.0923	0.485
Vas	EN_L3_5_IT_3	TRIM61	-0.26	0.13	-1.98	0.0478	0.275
Vas	EN_L6_IT_1	TRIM61	-0.48	0.54	-0.90	0.368	0.86
Vas	IN_VIP	TRIM61	-0.05	0.13	-0.36	0.717	0.934
Vas	OPC	TRIM61	-0.16	0.16	-1.01	0.312	0.986
Vas	Oligo	TRIM61	-0.20	0.11	-1.83	0.0674	0.471
Vas	Astro	TRIM62	0.07	0.06	1.22	0.221	0.694
Vas	EN_L2_3_IT	TRIM62	-0.09	0.07	-1.34	0.181	0.577
Vas	EN_L3_5_IT_1	TRIM62	-0.01	0.13	-0.06	0.954	0.993
Vas	EN_L3_5_IT_2	TRIM62	-0.01	0.11	-0.05	0.96	0.991
Vas	EN_L3_5_IT_3	TRIM62	-0.03	0.10	-0.36	0.722	0.9
Vas	EN_L5_6_NP	TRIM62	0.03	0.13	0.27	0.784	0.981
Vas	EN_L6B	TRIM62	0.09	0.15	0.61	0.542	0.922
Vas	EN_L6_CT	TRIM62	0.76	0.47	1.63	0.103	0.727
Vas	EN_L6_IT_1	TRIM62	-0.17	0.15	-1.08	0.28	0.832
Vas	EN_L6_IT_2	TRIM62	-0.85	0.56	-1.51	0.131	0.918
Vas	IN_ADARB2	TRIM62	-0.07	0.09	-0.73	0.468	0.918
Vas	IN_LAMP5_LHX6	TRIM62	-0.26	0.10	-2.57	0.0102	0.352
Vas	IN_LAMP5_RELN	TRIM62	0.10	0.09	1.11	0.266	0.852
Vas	IN_PVALB	TRIM62	-0.07	0.06	-1.07	0.285	0.819
Vas	IN_PVALB_CHC	TRIM62	-0.09	0.11	-0.81	0.418	0.942
Vas	IN_SST	TRIM62	-0.06	0.08	-0.70	0.483	0.962
Vas	IN_VIP	TRIM62	-0.02	0.05	-0.35	0.726	0.936
Vas	Micro	TRIM62	0.05	0.11	0.43	0.669	0.927
Vas	OPC	TRIM62	-0.03	0.08	-0.32	0.751	0.999
Vas	Oligo	TRIM62	0.05	0.04	1.26	0.207	0.656
Vas	PC	TRIM62	0.04	0.52	0.08	0.933	1
Vas	VLMC	TRIM62	-0.08	0.23	-0.37	0.712	0.972
Vas	Astro	TRIM65	-0.04	0.07	-0.62	0.534	0.876
Vas	EN_L2_3_IT	TRIM65	-0.05	0.06	-0.73	0.468	0.797
Vas	EN_L3_5_IT_1	TRIM65	-0.06	0.11	-0.49	0.622	0.93
Vas	EN_L3_5_IT_2	TRIM65	-0.01	0.08	-0.09	0.925	0.983
Vas	EN_L3_5_IT_3	TRIM65	-0.02	0.10	-0.19	0.846	0.947
Vas	EN_L6_IT_1	TRIM65	-0.24	0.14	-1.76	0.078	0.661
Vas	IN_ADARB2	TRIM65	-0.18	0.11	-1.61	0.106	0.763
Vas	IN_LAMP5_RELN	TRIM65	0.10	0.12	0.81	0.418	0.902
Vas	IN_PVALB	TRIM65	-0.05	0.08	-0.68	0.496	0.895
Vas	IN_SST	TRIM65	0.00	0.10	0.00	1	1
Vas	IN_VIP	TRIM65	0.04	0.08	0.48	0.631	0.905
Vas	Micro	TRIM65	0.14	0.11	1.29	0.196	0.705
Vas	OPC	TRIM65	0.07	0.08	0.87	0.385	0.986
Vas	Oligo	TRIM65	0.05	0.05	0.91	0.364	0.767
Vas	Astro	TRIM66	-0.07	0.07	-0.95	0.34	0.784
Vas	EN_L2_3_IT	TRIM66	-0.20	0.06	-3.27	0.00107	0.098
Vas	EN_L3_5_IT_1	TRIM66	-0.10	0.07	-1.29	0.197	0.72
Vas	EN_L3_5_IT_2	TRIM66	-0.07	0.06	-1.33	0.183	0.6
Vas	EN_L3_5_IT_3	TRIM66	-0.12	0.05	-2.27	0.0235	0.198
Vas	EN_L5_6_NP	TRIM66	-0.04	0.09	-0.44	0.657	0.965
Vas	EN_L6B	TRIM66	-0.02	0.12	-0.20	0.841	0.978
Vas	EN_L6_CT	TRIM66	-0.30	0.11	-2.74	0.00606	0.336
Vas	EN_L6_IT_1	TRIM66	-0.01	0.11	-0.11	0.914	0.988
Vas	EN_L6_IT_2	TRIM66	-0.10	0.15	-0.66	0.512	0.967
Vas	IN_ADARB2	TRIM66	-0.04	0.09	-0.38	0.701	0.97
Vas	IN_LAMP5_LHX6	TRIM66	-0.12	0.12	-0.99	0.323	0.833
Vas	IN_LAMP5_RELN	TRIM66	-0.07	0.11	-0.68	0.494	0.922
Vas	IN_PVALB	TRIM66	-0.05	0.06	-0.93	0.353	0.85
Vas	IN_PVALB_CHC	TRIM66	0.16	0.12	1.36	0.172	0.869
Vas	IN_SST	TRIM66	-0.05	0.07	-0.65	0.516	0.966
Vas	IN_VIP	TRIM66	-0.10	0.06	-1.81	0.071	0.514
Vas	Micro	TRIM66	0.03	0.10	0.33	0.744	0.948
Vas	OPC	TRIM66	0.08	0.08	1.01	0.314	0.986
Vas	Oligo	TRIM66	-0.17	0.07	-2.49	0.0128	0.309
Vas	EN_L2_3_IT	TRIM67	-0.18	0.13	-1.36	0.174	0.57
Vas	EN_L5_6_NP	TRIM67	-0.22	0.14	-1.60	0.109	0.897
Vas	IN_ADARB2	TRIM67	0.08	0.12	0.72	0.474	0.919
Vas	IN_LAMP5_RELN	TRIM67	-0.06	0.13	-0.47	0.636	0.955
Vas	IN_PVALB	TRIM67	-0.16	0.10	-1.62	0.106	0.678
Vas	IN_SST	TRIM67	-0.05	0.09	-0.57	0.57	0.971
Vas	IN_VIP	TRIM67	-0.00	0.08	-0.03	0.978	0.996
Vas	OPC	TRIM67	-0.20	0.10	-2.03	0.0427	0.986
Vas	Oligo	TRIM67	-0.13	0.14	-0.93	0.35	0.76
Vas	Astro	TRIM68	-0.01	0.09	-0.07	0.946	0.99
Vas	EN_L2_3_IT	TRIM68	-0.05	0.09	-0.58	0.56	0.844
Vas	EN_L3_5_IT_2	TRIM68	0.49	0.32	1.52	0.128	0.54
Vas	EN_L3_5_IT_3	TRIM68	0.80	0.37	2.17	0.0303	0.223
Vas	Oligo	TRIM68	-0.03	0.07	-0.48	0.631	0.893
Vas	Astro	TRIM69	0.01	0.08	0.11	0.914	0.984
Vas	EN_L2_3_IT	TRIM69	0.09	0.07	1.41	0.159	0.554
Vas	EN_L3_5_IT_1	TRIM69	0.22	0.09	2.38	0.0175	0.384
Vas	EN_L3_5_IT_2	TRIM69	0.15	0.08	1.93	0.0542	0.405
Vas	EN_L3_5_IT_3	TRIM69	0.18	0.08	2.43	0.0152	0.161
Vas	EN_L5_6_NP	TRIM69	0.14	0.11	1.30	0.195	0.923
Vas	EN_L5_ET	TRIM69	0.14	0.57	0.25	0.804	0.993
Vas	EN_L6B	TRIM69	0.21	0.12	1.82	0.0691	0.638
Vas	EN_L6_CT	TRIM69	0.05	0.11	0.42	0.673	0.967
Vas	EN_L6_IT_1	TRIM69	0.02	0.10	0.20	0.843	0.98
Vas	EN_L6_IT_2	TRIM69	0.16	0.12	1.41	0.159	0.928
Vas	IN_ADARB2	TRIM69	0.12	0.13	0.93	0.352	0.887
Vas	IN_LAMP5_LHX6	TRIM69	0.07	0.12	0.64	0.521	0.907
Vas	IN_LAMP5_RELN	TRIM69	0.09	0.11	0.82	0.414	0.9
Vas	IN_PVALB	TRIM69	0.14	0.07	1.91	0.0564	0.612
Vas	IN_PVALB_CHC	TRIM69	0.27	0.11	2.50	0.0125	0.616
Vas	IN_SST	TRIM69	0.06	0.09	0.66	0.506	0.965
Vas	IN_VIP	TRIM69	0.08	0.08	1.01	0.315	0.755
Vas	Micro	TRIM69	-0.14	0.12	-1.19	0.233	0.748
Vas	OPC	TRIM69	0.16	0.09	1.81	0.07	0.986
Vas	Oligo	TRIM69	0.07	0.06	1.18	0.238	0.683
Vas	Astro	TRIM7	-0.10	0.12	-0.83	0.409	0.814
Vas	EN_L2_3_IT	TRIM7	-0.03	0.09	-0.33	0.742	0.921
Vas	EN_L3_5_IT_1	TRIM7	-0.11	0.12	-0.87	0.386	0.838
Vas	EN_L3_5_IT_2	TRIM7	-0.00	0.11	-0.03	0.975	0.995
Vas	EN_L3_5_IT_3	TRIM7	0.06	0.12	0.50	0.616	0.848
Vas	IN_ADARB2	TRIM7	-0.12	0.11	-1.03	0.301	0.862
Vas	IN_LAMP5_RELN	TRIM7	-0.15	0.14	-1.12	0.264	0.852
Vas	IN_PVALB	TRIM7	-0.06	0.11	-0.56	0.573	0.91
Vas	IN_VIP	TRIM7	0.02	0.08	0.30	0.762	0.945
Vas	Oligo	TRIM7	-0.02	0.11	-0.22	0.824	0.953
Vas	EN_L2_3_IT	TRIM71	0.15	0.09	1.69	0.0904	0.455
Vas	EN_L3_5_IT_1	TRIM71	0.27	0.12	2.31	0.0209	0.403
Vas	EN_L3_5_IT_2	TRIM71	-0.08	0.10	-0.86	0.391	0.777
Vas	EN_L3_5_IT_3	TRIM71	-0.09	0.10	-0.90	0.367	0.689
Vas	EN_L5_6_NP	TRIM71	-0.03	0.16	-0.22	0.825	0.984
Vas	EN_L6B	TRIM71	0.06	0.16	0.35	0.73	0.96
Vas	EN_L6_IT_1	TRIM71	0.61	0.57	1.07	0.284	0.832
Vas	IN_ADARB2	TRIM71	0.21	0.12	1.71	0.0865	0.736
Vas	IN_LAMP5_LHX6	TRIM71	-0.17	0.09	-1.94	0.0521	0.544
Vas	IN_LAMP5_RELN	TRIM71	-0.01	0.09	-0.12	0.908	0.995
Vas	IN_PVALB	TRIM71	0.20	0.10	2.00	0.0452	0.58
Vas	IN_PVALB_CHC	TRIM71	-0.08	0.13	-0.59	0.557	0.959
Vas	IN_SST	TRIM71	0.04	0.09	0.48	0.632	0.974
Vas	IN_VIP	TRIM71	0.16	0.08	1.87	0.0614	0.501
Vas	OPC	TRIM71	0.06	0.10	0.54	0.591	0.992
Vas	Oligo	TRIM71	-0.15	0.13	-1.19	0.235	0.682
Vas	EN_L2_3_IT	TRIM72	-0.10	0.11	-0.94	0.347	0.722
Vas	Astro	TRIM73	0.11	0.15	0.71	0.477	0.849
Vas	EN_L2_3_IT	TRIM73	0.03	0.10	0.36	0.718	0.912
Vas	EN_L3_5_IT_2	TRIM73	0.14	0.34	0.40	0.686	0.912
Vas	EN_L3_5_IT_3	TRIM73	-0.19	0.30	-0.64	0.525	0.798
Vas	IN_VIP	TRIM73	-0.21	0.28	-0.74	0.461	0.835
Vas	Oligo	TRIM73	0.00	0.11	0.02	0.988	0.998
Vas	Astro	TRIM8	0.05	0.06	0.81	0.418	0.818
Vas	EN_L2_3_IT	TRIM8	0.01	0.05	0.23	0.818	0.948
Vas	EN_L3_5_IT_1	TRIM8	0.04	0.10	0.40	0.692	0.946
Vas	EN_L3_5_IT_2	TRIM8	0.09	0.07	1.37	0.169	0.587
Vas	EN_L3_5_IT_3	TRIM8	0.18	0.07	2.55	0.0107	0.136
Vas	EN_L5_6_NP	TRIM8	0.09	0.52	0.17	0.867	0.987
Vas	EN_L6B	TRIM8	-0.51	0.42	-1.21	0.226	0.789
Vas	EN_L6_CT	TRIM8	0.09	0.13	0.69	0.489	0.932
Vas	EN_L6_IT_1	TRIM8	0.05	0.11	0.41	0.684	0.95
Vas	IN_ADARB2	TRIM8	0.04	0.09	0.38	0.704	0.971
Vas	IN_LAMP5_LHX6	TRIM8	0.04	0.11	0.33	0.745	0.959
Vas	IN_LAMP5_RELN	TRIM8	0.07	0.09	0.82	0.411	0.9
Vas	IN_PVALB	TRIM8	0.16	0.07	2.20	0.0276	0.524
Vas	IN_PVALB_CHC	TRIM8	0.06	0.13	0.42	0.673	0.976
Vas	IN_SST	TRIM8	0.04	0.09	0.45	0.654	0.979
Vas	IN_VIP	TRIM8	0.05	0.06	0.86	0.392	0.803
Vas	Micro	TRIM8	-0.06	0.08	-0.67	0.501	0.877
Vas	OPC	TRIM8	-0.01	0.06	-0.09	0.927	0.999
Vas	Oligo	TRIM8	0.04	0.04	0.89	0.374	0.773
Vas	Astro	TRIM9	0.02	0.06	0.32	0.747	0.95
Vas	EN_L2_3_IT	TRIM9	-0.05	0.03	-1.59	0.111	0.488
Vas	EN_L3_5_IT_1	TRIM9	-0.04	0.04	-0.94	0.346	0.816
Vas	EN_L3_5_IT_2	TRIM9	-0.07	0.04	-1.58	0.115	0.517
Vas	EN_L3_5_IT_3	TRIM9	-0.06	0.04	-1.46	0.145	0.456
Vas	EN_L5_6_NP	TRIM9	-0.08	0.04	-2.02	0.0431	0.833
Vas	EN_L5_ET	TRIM9	-0.02	0.22	-0.08	0.94	0.999
Vas	EN_L6B	TRIM9	-0.12	0.07	-1.76	0.0784	0.645
Vas	EN_L6_CT	TRIM9	-0.12	0.05	-2.29	0.0221	0.514
Vas	EN_L6_IT_1	TRIM9	-0.08	0.05	-1.48	0.139	0.739
Vas	EN_L6_IT_2	TRIM9	0.03	0.05	0.49	0.623	0.972
Vas	Endo	TRIM9	0.42	0.50	0.85	0.395	0.996
Vas	IN_ADARB2	TRIM9	0.05	0.04	1.17	0.244	0.838
Vas	IN_LAMP5_LHX6	TRIM9	0.19	0.08	2.46	0.0137	0.37
Vas	IN_LAMP5_RELN	TRIM9	0.12	0.07	1.64	0.1	0.765
Vas	IN_PVALB	TRIM9	0.05	0.03	1.34	0.18	0.744
Vas	IN_PVALB_CHC	TRIM9	-0.01	0.04	-0.26	0.791	0.987
Vas	IN_SST	TRIM9	-0.01	0.04	-0.18	0.859	0.991
Vas	IN_VIP	TRIM9	0.03	0.03	0.99	0.32	0.758
Vas	Micro	TRIM9	0.03	0.12	0.27	0.787	0.957
Vas	OPC	TRIM9	0.04	0.05	0.84	0.404	0.986
Vas	Oligo	TRIM9	-0.06	0.04	-1.34	0.182	0.629
Vas	PC	TRIM9	0.43	0.49	0.88	0.381	1
Vas	EN_L2_3_IT	TRIML2	0.03	0.13	0.21	0.835	0.954
Vas	Adaptive	TRIO	-0.34	0.34	-1.00	0.317	0.783
Vas	Astro	TRIO	0.00	0.07	0.02	0.981	0.996
Vas	EN_L2_3_IT	TRIO	0.02	0.03	0.67	0.504	0.816
Vas	EN_L3_5_IT_1	TRIO	0.04	0.04	1.10	0.271	0.77
Vas	EN_L3_5_IT_2	TRIO	-0.02	0.03	-0.68	0.495	0.834
Vas	EN_L3_5_IT_3	TRIO	0.00	0.03	0.01	0.989	0.996
Vas	EN_L5_6_NP	TRIO	-0.01	0.04	-0.29	0.774	0.979
Vas	EN_L5_ET	TRIO	0.20	0.24	0.83	0.408	0.971
Vas	EN_L6B	TRIO	0.01	0.05	0.32	0.752	0.963
Vas	EN_L6_CT	TRIO	-0.06	0.04	-1.58	0.113	0.742
Vas	EN_L6_IT_1	TRIO	0.11	0.05	2.22	0.0263	0.523
Vas	EN_L6_IT_2	TRIO	0.06	0.05	1.16	0.247	0.933
Vas	Endo	TRIO	-0.15	0.08	-1.89	0.0581	0.985
Vas	IN_ADARB2	TRIO	0.02	0.03	0.74	0.459	0.917
Vas	IN_LAMP5_LHX6	TRIO	0.09	0.04	2.33	0.0196	0.409
Vas	IN_LAMP5_RELN	TRIO	0.06	0.04	1.77	0.0767	0.765
Vas	IN_PVALB	TRIO	0.01	0.03	0.30	0.761	0.963
Vas	IN_PVALB_CHC	TRIO	0.03	0.04	0.70	0.481	0.953
Vas	IN_SST	TRIO	0.02	0.03	0.68	0.498	0.964
Vas	IN_VIP	TRIO	0.06	0.03	2.29	0.0218	0.38
Vas	Micro	TRIO	0.07	0.04	1.87	0.0618	0.512
Vas	OPC	TRIO	0.05	0.06	0.77	0.442	0.986
Vas	Oligo	TRIO	0.07	0.05	1.41	0.159	0.602
Vas	PC	TRIO	0.02	0.09	0.27	0.791	1
Vas	PVM	TRIO	0.08	0.10	0.76	0.444	0.935
Vas	SMC	TRIO	-0.21	0.23	-0.92	0.36	0.843
Vas	VLMC	TRIO	0.03	0.12	0.22	0.827	0.991
Vas	Astro	TRIOBP	0.05	0.05	0.92	0.358	0.791
Vas	EN_L2_3_IT	TRIOBP	0.00	0.08	0.04	0.97	0.991
Vas	EN_L3_5_IT_1	TRIOBP	-0.08	0.13	-0.56	0.576	0.911
Vas	EN_L3_5_IT_2	TRIOBP	0.06	0.11	0.55	0.58	0.872
Vas	EN_L3_5_IT_3	TRIOBP	-0.10	0.10	-0.96	0.34	0.667
Vas	EN_L5_6_NP	TRIOBP	-0.39	0.16	-2.52	0.0118	0.745
Vas	EN_L6_IT_1	TRIOBP	0.35	0.51	0.69	0.49	0.898
Vas	Endo	TRIOBP	-0.22	0.14	-1.56	0.119	0.988
Vas	IN_ADARB2	TRIOBP	0.03	0.14	0.20	0.838	0.984
Vas	IN_LAMP5_RELN	TRIOBP	-0.01	0.45	-0.02	0.981	0.999
Vas	IN_PVALB	TRIOBP	0.11	0.12	0.92	0.359	0.855
Vas	IN_SST	TRIOBP	-0.17	0.11	-1.52	0.127	0.876
Vas	IN_VIP	TRIOBP	-0.02	0.09	-0.23	0.821	0.958
Vas	Micro	TRIOBP	0.16	0.07	2.33	0.0197	0.345
Vas	OPC	TRIOBP	-0.05	0.06	-0.71	0.475	0.988
Vas	Oligo	TRIOBP	-0.01	0.04	-0.17	0.865	0.963
Vas	PC	TRIOBP	-0.36	0.37	-0.97	0.333	1
Vas	VLMC	TRIOBP	-0.19	0.18	-1.05	0.294	0.866
Vas	Astro	TRIP10	0.14	0.14	0.95	0.344	0.785
Vas	Endo	TRIP10	-0.22	0.40	-0.56	0.572	0.996
Vas	Micro	TRIP10	-0.04	0.14	-0.27	0.79	0.958
Vas	OPC	TRIP10	0.01	0.13	0.10	0.917	0.999
Vas	Oligo	TRIP10	0.28	0.13	2.07	0.0388	0.412
Vas	PC	TRIP10	0.30	0.43	0.69	0.491	1
Vas	Astro	TRIP11	0.04	0.03	1.21	0.228	0.701
Vas	EN_L2_3_IT	TRIP11	0.10	0.04	2.69	0.00717	0.185
Vas	EN_L3_5_IT_1	TRIP11	0.07	0.06	1.26	0.207	0.725
Vas	EN_L3_5_IT_2	TRIP11	0.05	0.04	1.26	0.206	0.625
Vas	EN_L3_5_IT_3	TRIP11	0.08	0.04	1.90	0.0571	0.3
Vas	EN_L5_6_NP	TRIP11	-0.01	0.06	-0.21	0.833	0.985
Vas	EN_L5_ET	TRIP11	-0.37	0.30	-1.24	0.214	0.963
Vas	EN_L6B	TRIP11	0.05	0.08	0.65	0.513	0.914
Vas	EN_L6_CT	TRIP11	0.08	0.06	1.27	0.205	0.827
Vas	EN_L6_IT_1	TRIP11	0.04	0.07	0.63	0.531	0.913
Vas	EN_L6_IT_2	TRIP11	-0.00	0.07	-0.02	0.987	0.997
Vas	Endo	TRIP11	0.20	0.11	1.86	0.0624	0.985
Vas	IN_ADARB2	TRIP11	0.06	0.05	1.31	0.189	0.808
Vas	IN_LAMP5_LHX6	TRIP11	0.04	0.06	0.74	0.461	0.889
Vas	IN_LAMP5_RELN	TRIP11	0.02	0.05	0.45	0.651	0.956
Vas	IN_PVALB	TRIP11	0.05	0.04	1.40	0.162	0.732
Vas	IN_PVALB_CHC	TRIP11	-0.01	0.06	-0.12	0.907	0.996
Vas	IN_SST	TRIP11	0.06	0.05	1.32	0.188	0.899
Vas	IN_VIP	TRIP11	0.05	0.04	1.36	0.173	0.648
Vas	Micro	TRIP11	0.11	0.05	2.28	0.0226	0.36
Vas	OPC	TRIP11	0.04	0.04	1.15	0.25	0.986
Vas	Oligo	TRIP11	0.05	0.03	1.83	0.0675	0.472
Vas	PC	TRIP11	0.05	0.10	0.51	0.611	1
Vas	PVM	TRIP11	0.05	0.14	0.37	0.713	0.967
Vas	SMC	TRIP11	-0.37	0.82	-0.45	0.653	0.938
Vas	VLMC	TRIP11	0.17	0.13	1.29	0.196	0.831
Vas	Adaptive	TRIP12	0.12	0.19	0.63	0.531	0.894
Vas	Astro	TRIP12	-0.02	0.04	-0.43	0.665	0.927
Vas	EN_L2_3_IT	TRIP12	0.04	0.03	1.49	0.137	0.527
Vas	EN_L3_5_IT_1	TRIP12	0.05	0.04	1.25	0.21	0.727
Vas	EN_L3_5_IT_2	TRIP12	0.06	0.03	2.02	0.0436	0.374
Vas	EN_L3_5_IT_3	TRIP12	0.05	0.03	1.62	0.106	0.394
Vas	EN_L5_6_NP	TRIP12	0.00	0.05	0.02	0.985	0.998
Vas	EN_L5_ET	TRIP12	-0.06	0.24	-0.23	0.817	0.994
Vas	EN_L6B	TRIP12	0.02	0.05	0.42	0.678	0.952
Vas	EN_L6_CT	TRIP12	0.05	0.04	1.19	0.233	0.841
Vas	EN_L6_IT_1	TRIP12	0.07	0.05	1.34	0.18	0.776
Vas	EN_L6_IT_2	TRIP12	0.17	0.06	2.83	0.00462	0.756
Vas	Endo	TRIP12	0.01	0.08	0.14	0.892	0.996
Vas	IN_ADARB2	TRIP12	0.02	0.04	0.45	0.65	0.96
Vas	IN_LAMP5_LHX6	TRIP12	0.11	0.05	2.12	0.0339	0.49
Vas	IN_LAMP5_RELN	TRIP12	0.04	0.04	1.13	0.257	0.851
Vas	IN_PVALB	TRIP12	0.03	0.04	0.90	0.37	0.858
Vas	IN_PVALB_CHC	TRIP12	0.00	0.05	0.04	0.972	0.999
Vas	IN_SST	TRIP12	0.02	0.04	0.51	0.612	0.972
Vas	IN_VIP	TRIP12	0.05	0.03	1.84	0.0664	0.508
Vas	Micro	TRIP12	0.02	0.04	0.58	0.559	0.9
Vas	OPC	TRIP12	0.07	0.03	2.03	0.0426	0.986
Vas	Oligo	TRIP12	-0.00	0.03	-0.07	0.942	0.986
Vas	PC	TRIP12	-0.01	0.08	-0.17	0.865	1
Vas	PVM	TRIP12	0.15	0.11	1.32	0.188	0.858
Vas	SMC	TRIP12	-0.01	0.27	-0.05	0.958	0.997
Vas	VLMC	TRIP12	0.09	0.09	0.98	0.327	0.888
Vas	EN_L2_3_IT	TRIP13	0.10	0.09	1.08	0.282	0.675
Vas	Astro	TRIP4	0.01	0.04	0.35	0.729	0.943
Vas	EN_L2_3_IT	TRIP4	-0.03	0.03	-1.00	0.316	0.701
Vas	EN_L3_5_IT_1	TRIP4	-0.00	0.07	-0.05	0.956	0.993
Vas	EN_L3_5_IT_2	TRIP4	-0.03	0.05	-0.51	0.609	0.884
Vas	EN_L3_5_IT_3	TRIP4	-0.03	0.05	-0.61	0.543	0.809
Vas	EN_L5_6_NP	TRIP4	-0.01	0.07	-0.15	0.879	0.99
Vas	EN_L5_ET	TRIP4	0.40	0.37	1.10	0.273	0.963
Vas	EN_L6B	TRIP4	-0.05	0.09	-0.54	0.586	0.934
Vas	EN_L6_CT	TRIP4	0.03	0.06	0.47	0.641	0.964
Vas	EN_L6_IT_1	TRIP4	-0.06	0.07	-0.93	0.35	0.852
Vas	EN_L6_IT_2	TRIP4	-0.02	0.08	-0.23	0.819	0.984
Vas	Endo	TRIP4	-0.31	0.48	-0.64	0.52	0.996
Vas	IN_ADARB2	TRIP4	0.06	0.07	0.92	0.356	0.889
Vas	IN_LAMP5_LHX6	TRIP4	-0.17	0.08	-2.12	0.0336	0.489
Vas	IN_LAMP5_RELN	TRIP4	-0.04	0.07	-0.58	0.559	0.943
Vas	IN_PVALB	TRIP4	-0.05	0.05	-1.05	0.293	0.821
Vas	IN_PVALB_CHC	TRIP4	0.04	0.10	0.34	0.732	0.983
Vas	IN_SST	TRIP4	-0.05	0.07	-0.66	0.509	0.965
Vas	IN_VIP	TRIP4	-0.10	0.05	-2.25	0.0244	0.386
Vas	Micro	TRIP4	0.00	0.06	0.08	0.94	0.992
Vas	OPC	TRIP4	-0.04	0.06	-0.62	0.537	0.988
Vas	Oligo	TRIP4	-0.03	0.03	-0.79	0.432	0.807
Vas	PC	TRIP4	-0.43	0.47	-0.93	0.353	1
Vas	PVM	TRIP4	0.16	0.47	0.35	0.728	0.967
Vas	Astro	TRIP6	0.01	0.07	0.19	0.852	0.975
Vas	Micro	TRIP6	0.19	0.13	1.40	0.163	0.682
Vas	OPC	TRIP6	-0.02	0.12	-0.19	0.85	0.999
Vas	Oligo	TRIP6	-0.02	0.07	-0.26	0.794	0.943
Vas	Astro	TRIQK	0.05	0.05	0.89	0.375	0.799
Vas	EN_L2_3_IT	TRIQK	0.03	0.04	0.76	0.446	0.785
Vas	EN_L3_5_IT_1	TRIQK	0.09	0.07	1.18	0.236	0.751
Vas	EN_L3_5_IT_2	TRIQK	0.11	0.05	2.38	0.0173	0.262
Vas	EN_L3_5_IT_3	TRIQK	0.07	0.05	1.44	0.15	0.462
Vas	EN_L5_6_NP	TRIQK	0.19	0.09	2.17	0.0303	0.792
Vas	EN_L5_ET	TRIQK	0.01	0.38	0.04	0.969	1
Vas	EN_L6B	TRIQK	0.10	0.11	0.95	0.342	0.842
Vas	EN_L6_CT	TRIQK	0.13	0.08	1.63	0.103	0.727
Vas	EN_L6_IT_1	TRIQK	0.08	0.07	1.06	0.29	0.836
Vas	EN_L6_IT_2	TRIQK	-0.10	0.09	-1.11	0.268	0.943
Vas	Endo	TRIQK	0.17	0.17	0.99	0.324	0.996
Vas	IN_ADARB2	TRIQK	-0.06	0.08	-0.76	0.446	0.914
Vas	IN_LAMP5_LHX6	TRIQK	0.02	0.09	0.20	0.844	0.976
Vas	IN_LAMP5_RELN	TRIQK	0.09	0.07	1.16	0.245	0.85
Vas	IN_PVALB	TRIQK	0.04	0.05	0.70	0.482	0.89
Vas	IN_PVALB_CHC	TRIQK	0.18	0.09	2.00	0.0459	0.732
Vas	IN_SST	TRIQK	0.09	0.06	1.42	0.155	0.886
Vas	IN_VIP	TRIQK	0.03	0.05	0.68	0.498	0.853
Vas	Micro	TRIQK	0.19	0.08	2.27	0.023	0.362
Vas	OPC	TRIQK	-0.01	0.06	-0.23	0.817	0.999
Vas	Oligo	TRIQK	-0.02	0.06	-0.35	0.724	0.925
Vas	PC	TRIQK	-0.13	0.14	-0.94	0.35	1
Vas	VLMC	TRIQK	0.23	0.19	1.23	0.22	0.845
Vas	Astro	TRIR	0.03	0.06	0.50	0.617	0.909
Vas	EN_L2_3_IT	TRIR	0.03	0.04	0.58	0.559	0.844
Vas	EN_L3_5_IT_1	TRIR	0.06	0.08	0.73	0.465	0.876
Vas	EN_L3_5_IT_2	TRIR	0.08	0.06	1.41	0.16	0.577
Vas	EN_L3_5_IT_3	TRIR	0.07	0.07	1.09	0.277	0.612
Vas	EN_L5_6_NP	TRIR	-0.01	0.14	-0.04	0.965	0.996
Vas	EN_L6B	TRIR	-0.13	0.13	-0.96	0.339	0.842
Vas	EN_L6_CT	TRIR	0.01	0.10	0.06	0.951	0.996
Vas	EN_L6_IT_1	TRIR	0.04	0.10	0.44	0.662	0.945
Vas	EN_L6_IT_2	TRIR	0.12	0.12	1.00	0.318	0.95
Vas	Endo	TRIR	-0.53	0.38	-1.39	0.165	0.995
Vas	IN_ADARB2	TRIR	-0.01	0.10	-0.12	0.903	0.989
Vas	IN_LAMP5_LHX6	TRIR	0.07	0.13	0.52	0.606	0.93
Vas	IN_LAMP5_RELN	TRIR	-0.07	0.09	-0.78	0.433	0.907
Vas	IN_PVALB	TRIR	-0.02	0.06	-0.25	0.803	0.971
Vas	IN_PVALB_CHC	TRIR	-0.19	0.34	-0.55	0.585	0.962
Vas	IN_SST	TRIR	0.07	0.08	0.81	0.415	0.947
Vas	IN_VIP	TRIR	0.09	0.05	1.56	0.118	0.595
Vas	Micro	TRIR	0.03	0.07	0.45	0.649	0.923
Vas	OPC	TRIR	0.02	0.06	0.30	0.762	0.999
Vas	Oligo	TRIR	0.01	0.04	0.15	0.883	0.969
Vas	Astro	TRIT1	0.04	0.05	0.90	0.367	0.795
Vas	EN_L2_3_IT	TRIT1	0.04	0.03	1.18	0.24	0.637
Vas	EN_L3_5_IT_1	TRIT1	-0.02	0.06	-0.28	0.782	0.961
Vas	EN_L3_5_IT_2	TRIT1	0.08	0.04	1.78	0.0745	0.453
Vas	EN_L3_5_IT_3	TRIT1	0.14	0.04	3.13	0.00174	0.0583
Vas	EN_L5_6_NP	TRIT1	0.04	0.08	0.50	0.618	0.965
Vas	EN_L5_ET	TRIT1	0.49	0.43	1.13	0.259	0.963
Vas	EN_L6B	TRIT1	0.05	0.09	0.52	0.605	0.936
Vas	EN_L6_CT	TRIT1	-0.03	0.07	-0.48	0.631	0.961
Vas	EN_L6_IT_1	TRIT1	0.02	0.06	0.26	0.798	0.974
Vas	EN_L6_IT_2	TRIT1	0.03	0.09	0.30	0.766	0.979
Vas	IN_ADARB2	TRIT1	0.00	0.07	0.07	0.944	0.996
Vas	IN_LAMP5_LHX6	TRIT1	0.04	0.08	0.55	0.584	0.922
Vas	IN_LAMP5_RELN	TRIT1	0.01	0.06	0.18	0.855	0.989
Vas	IN_PVALB	TRIT1	0.04	0.05	0.82	0.412	0.873
Vas	IN_PVALB_CHC	TRIT1	-0.04	0.09	-0.39	0.698	0.979
Vas	IN_SST	TRIT1	0.03	0.06	0.57	0.57	0.971
Vas	IN_VIP	TRIT1	0.03	0.04	0.68	0.494	0.851
Vas	Micro	TRIT1	0.00	0.07	0.07	0.943	0.993
Vas	OPC	TRIT1	0.06	0.06	1.03	0.302	0.986
Vas	Oligo	TRIT1	-0.01	0.05	-0.11	0.911	0.979
Vas	Astro	TRMO	-0.10	0.09	-1.13	0.261	0.732
Vas	EN_L2_3_IT	TRMO	-0.17	0.08	-2.24	0.0249	0.293
Vas	EN_L3_5_IT_1	TRMO	-0.16	0.14	-1.11	0.266	0.767
Vas	EN_L3_5_IT_2	TRMO	-0.27	0.10	-2.62	0.0089	0.197
Vas	EN_L3_5_IT_3	TRMO	-0.13	0.11	-1.26	0.206	0.536
Vas	EN_L5_6_NP	TRMO	-0.09	0.43	-0.20	0.841	0.985
Vas	EN_L6_CT	TRMO	-0.02	0.38	-0.05	0.963	0.998
Vas	EN_L6_IT_1	TRMO	-0.11	0.15	-0.73	0.464	0.893
Vas	IN_PVALB	TRMO	-0.21	0.10	-2.11	0.035	0.55
Vas	IN_SST	TRMO	-0.21	0.12	-1.78	0.075	0.847
Vas	IN_VIP	TRMO	-0.20	0.10	-1.97	0.0486	0.474
Vas	Micro	TRMO	-0.17	0.13	-1.31	0.19	0.701
Vas	OPC	TRMO	0.02	0.12	0.19	0.846	0.999
Vas	Oligo	TRMO	-0.12	0.07	-1.71	0.0865	0.504
Vas	Astro	TRMT1	-0.01	0.06	-0.08	0.932	0.985
Vas	EN_L2_3_IT	TRMT1	0.00	0.05	0.03	0.979	0.993
Vas	EN_L3_5_IT_1	TRMT1	-0.09	0.09	-0.99	0.324	0.801
Vas	EN_L3_5_IT_2	TRMT1	-0.01	0.07	-0.22	0.827	0.957
Vas	EN_L3_5_IT_3	TRMT1	0.02	0.07	0.32	0.746	0.909
Vas	EN_L5_6_NP	TRMT1	-0.02	0.13	-0.14	0.888	0.991
Vas	EN_L6B	TRMT1	-0.16	0.14	-1.19	0.234	0.793
Vas	EN_L6_CT	TRMT1	-0.19	0.10	-1.88	0.0599	0.653
Vas	EN_L6_IT_1	TRMT1	-0.06	0.10	-0.62	0.533	0.914
Vas	EN_L6_IT_2	TRMT1	0.00	0.13	0.03	0.977	0.997
Vas	IN_ADARB2	TRMT1	0.05	0.11	0.40	0.689	0.969
Vas	IN_LAMP5_LHX6	TRMT1	-0.02	0.13	-0.17	0.861	0.98
Vas	IN_LAMP5_RELN	TRMT1	0.01	0.11	0.06	0.955	0.997
Vas	IN_PVALB	TRMT1	0.00	0.07	0.05	0.956	0.993
Vas	IN_SST	TRMT1	0.12	0.09	1.31	0.191	0.9
Vas	IN_VIP	TRMT1	-0.05	0.07	-0.78	0.433	0.822
Vas	Micro	TRMT1	0.03	0.07	0.49	0.624	0.915
Vas	OPC	TRMT1	0.09	0.08	1.06	0.29	0.986
Vas	Oligo	TRMT1	-0.03	0.05	-0.61	0.544	0.856
Vas	Astro	TRMT10A	0.02	0.08	0.23	0.819	0.971
Vas	EN_L2_3_IT	TRMT10A	-0.03	0.08	-0.35	0.723	0.914
Vas	EN_L3_5_IT_1	TRMT10A	-0.05	0.13	-0.40	0.686	0.945
Vas	EN_L3_5_IT_2	TRMT10A	-0.10	0.11	-0.87	0.385	0.774
Vas	EN_L3_5_IT_3	TRMT10A	0.10	0.11	0.93	0.354	0.678
Vas	EN_L6_IT_1	TRMT10A	-0.22	0.39	-0.55	0.58	0.93
Vas	IN_PVALB	TRMT10A	0.18	0.11	1.63	0.103	0.675
Vas	IN_VIP	TRMT10A	0.01	0.10	0.10	0.924	0.985
Vas	OPC	TRMT10A	0.00	0.10	0.01	0.99	1
Vas	Oligo	TRMT10A	-0.17	0.08	-2.28	0.0229	0.36
Vas	Astro	TRMT10B	-0.02	0.05	-0.42	0.672	0.928
Vas	EN_L2_3_IT	TRMT10B	-0.10	0.05	-2.06	0.0397	0.34
Vas	EN_L3_5_IT_1	TRMT10B	-0.15	0.08	-1.94	0.0529	0.521
Vas	EN_L3_5_IT_2	TRMT10B	-0.09	0.06	-1.55	0.121	0.528
Vas	EN_L3_5_IT_3	TRMT10B	-0.18	0.06	-3.19	0.00145	0.0525
Vas	EN_L5_6_NP	TRMT10B	-0.07	0.10	-0.74	0.46	0.951
Vas	EN_L5_ET	TRMT10B	0.05	0.52	0.10	0.924	0.999
Vas	EN_L6B	TRMT10B	-0.28	0.10	-2.76	0.0057	0.341
Vas	EN_L6_CT	TRMT10B	-0.19	0.08	-2.36	0.0181	0.494
Vas	EN_L6_IT_1	TRMT10B	-0.15	0.09	-1.73	0.0829	0.674
Vas	EN_L6_IT_2	TRMT10B	-0.08	0.11	-0.77	0.441	0.964
Vas	Endo	TRMT10B	0.09	0.29	0.31	0.757	0.996
Vas	IN_ADARB2	TRMT10B	-0.10	0.08	-1.23	0.219	0.825
Vas	IN_LAMP5_LHX6	TRMT10B	-0.26	0.10	-2.67	0.00762	0.313
Vas	IN_LAMP5_RELN	TRMT10B	-0.26	0.08	-3.46	0.000537	0.445
Vas	IN_PVALB	TRMT10B	-0.06	0.05	-1.16	0.247	0.799
Vas	IN_PVALB_CHC	TRMT10B	-0.05	0.11	-0.43	0.668	0.976
Vas	IN_SST	TRMT10B	-0.07	0.07	-0.98	0.328	0.935
Vas	IN_VIP	TRMT10B	-0.16	0.05	-3.04	0.00237	0.254
Vas	Micro	TRMT10B	0.01	0.07	0.15	0.878	0.979
Vas	OPC	TRMT10B	-0.09	0.05	-1.75	0.0793	0.986
Vas	Oligo	TRMT10B	-0.06	0.04	-1.49	0.136	0.578
Vas	PC	TRMT10B	-0.36	0.38	-0.97	0.332	1
Vas	Astro	TRMT10C	0.03	0.08	0.38	0.706	0.939
Vas	EN_L2_3_IT	TRMT10C	0.04	0.06	0.69	0.488	0.808
Vas	EN_L3_5_IT_1	TRMT10C	-0.14	0.11	-1.31	0.191	0.715
Vas	EN_L3_5_IT_2	TRMT10C	0.00	0.07	0.05	0.961	0.991
Vas	EN_L3_5_IT_3	TRMT10C	0.06	0.08	0.78	0.438	0.74
Vas	EN_L5_6_NP	TRMT10C	0.47	0.65	0.72	0.47	0.951
Vas	EN_L6B	TRMT10C	0.23	0.46	0.49	0.622	0.941
Vas	EN_L6_CT	TRMT10C	-0.38	0.38	-0.99	0.321	0.882
Vas	EN_L6_IT_1	TRMT10C	-0.18	0.13	-1.36	0.174	0.774
Vas	IN_ADARB2	TRMT10C	0.08	0.11	0.74	0.458	0.917
Vas	IN_LAMP5_RELN	TRMT10C	0.32	0.12	2.59	0.0097	0.693
Vas	IN_PVALB	TRMT10C	0.08	0.08	1.00	0.316	0.831
Vas	IN_SST	TRMT10C	-0.09	0.11	-0.79	0.427	0.949
Vas	IN_VIP	TRMT10C	0.06	0.08	0.76	0.447	0.829
Vas	Micro	TRMT10C	-0.01	0.12	-0.07	0.944	0.993
Vas	OPC	TRMT10C	-0.04	0.10	-0.38	0.702	0.999
Vas	Oligo	TRMT10C	0.01	0.06	0.16	0.874	0.966
Vas	Astro	TRMT11	0.07	0.06	1.25	0.211	0.688
Vas	EN_L2_3_IT	TRMT11	-0.02	0.04	-0.64	0.524	0.827
Vas	EN_L3_5_IT_1	TRMT11	0.01	0.05	0.25	0.8	0.964
Vas	EN_L3_5_IT_2	TRMT11	0.01	0.04	0.17	0.861	0.967
Vas	EN_L3_5_IT_3	TRMT11	0.01	0.04	0.27	0.789	0.926
Vas	EN_L5_6_NP	TRMT11	0.09	0.06	1.53	0.125	0.915
Vas	EN_L5_ET	TRMT11	-0.12	0.25	-0.49	0.626	0.993
Vas	EN_L6B	TRMT11	0.01	0.06	0.19	0.847	0.978
Vas	EN_L6_CT	TRMT11	0.00	0.04	0.08	0.938	0.994
Vas	EN_L6_IT_1	TRMT11	0.04	0.06	0.67	0.506	0.906
Vas	EN_L6_IT_2	TRMT11	0.01	0.06	0.18	0.855	0.988
Vas	Endo	TRMT11	0.08	0.13	0.66	0.512	0.996
Vas	IN_ADARB2	TRMT11	-0.05	0.04	-1.08	0.281	0.856
Vas	IN_LAMP5_LHX6	TRMT11	-0.01	0.05	-0.11	0.914	0.987
Vas	IN_LAMP5_RELN	TRMT11	-0.04	0.05	-0.77	0.442	0.912
Vas	IN_PVALB	TRMT11	-0.06	0.04	-1.41	0.159	0.73
Vas	IN_PVALB_CHC	TRMT11	-0.10	0.05	-1.92	0.0547	0.734
Vas	IN_SST	TRMT11	-0.01	0.05	-0.20	0.845	0.991
Vas	IN_VIP	TRMT11	-0.06	0.04	-1.68	0.0922	0.556
Vas	Micro	TRMT11	-0.04	0.06	-0.67	0.503	0.878
Vas	OPC	TRMT11	0.00	0.04	0.01	0.99	1
Vas	Oligo	TRMT11	0.08	0.04	1.76	0.0787	0.496
Vas	PC	TRMT11	-0.22	0.12	-1.86	0.0627	1
Vas	PVM	TRMT11	-0.05	0.18	-0.25	0.806	0.977
Vas	SMC	TRMT11	0.54	0.30	1.83	0.0676	0.561
Vas	VLMC	TRMT11	0.11	0.13	0.80	0.422	0.918
Vas	Astro	TRMT112	0.15	0.10	1.52	0.128	0.602
Vas	EN_L2_3_IT	TRMT112	0.27	0.07	3.60	0.000318	0.061
Vas	EN_L3_5_IT_1	TRMT112	0.23	0.12	1.91	0.0555	0.527
Vas	EN_L3_5_IT_2	TRMT112	0.12	0.09	1.35	0.176	0.594
Vas	EN_L3_5_IT_3	TRMT112	0.20	0.09	2.09	0.0362	0.24
Vas	EN_L6_IT_1	TRMT112	-0.26	0.56	-0.47	0.635	0.94
Vas	IN_LAMP5_RELN	TRMT112	-0.13	0.14	-0.93	0.355	0.888
Vas	IN_PVALB	TRMT112	0.25	0.10	2.38	0.0171	0.48
Vas	IN_SST	TRMT112	-0.05	0.11	-0.47	0.641	0.977
Vas	IN_VIP	TRMT112	0.16	0.09	1.70	0.0894	0.554
Vas	OPC	TRMT112	-0.00	0.12	-0.03	0.977	1
Vas	Oligo	TRMT112	-0.01	0.05	-0.20	0.843	0.956
Vas	Astro	TRMT12	0.07	0.06	1.04	0.299	0.761
Vas	EN_L2_3_IT	TRMT12	-0.01	0.04	-0.21	0.834	0.954
Vas	EN_L3_5_IT_1	TRMT12	-0.04	0.08	-0.48	0.63	0.931
Vas	EN_L3_5_IT_2	TRMT12	-0.02	0.06	-0.41	0.682	0.911
Vas	EN_L3_5_IT_3	TRMT12	-0.07	0.06	-1.15	0.251	0.586
Vas	EN_L5_6_NP	TRMT12	0.16	0.12	1.31	0.19	0.923
Vas	EN_L6B	TRMT12	0.07	0.12	0.55	0.583	0.933
Vas	EN_L6_CT	TRMT12	-0.06	0.10	-0.54	0.592	0.953
Vas	EN_L6_IT_1	TRMT12	-0.10	0.10	-0.94	0.346	0.851
Vas	EN_L6_IT_2	TRMT12	0.06	0.12	0.46	0.648	0.972
Vas	IN_ADARB2	TRMT12	-0.07	0.10	-0.70	0.485	0.922
Vas	IN_LAMP5_LHX6	TRMT12	0.01	0.13	0.07	0.941	0.989
Vas	IN_LAMP5_RELN	TRMT12	-0.03	0.10	-0.30	0.767	0.974
Vas	IN_PVALB	TRMT12	0.04	0.06	0.69	0.493	0.894
Vas	IN_SST	TRMT12	0.00	0.09	0.04	0.964	0.998
Vas	IN_VIP	TRMT12	-0.10	0.06	-1.66	0.0962	0.563
Vas	Micro	TRMT12	-0.06	0.13	-0.45	0.654	0.925
Vas	OPC	TRMT12	-0.04	0.09	-0.41	0.683	0.998
Vas	Oligo	TRMT12	0.11	0.05	1.97	0.0491	0.429
Vas	Astro	TRMT13	0.05	0.04	1.23	0.22	0.693
Vas	EN_L2_3_IT	TRMT13	-0.01	0.04	-0.17	0.864	0.965
Vas	EN_L3_5_IT_1	TRMT13	0.06	0.08	0.75	0.455	0.872
Vas	EN_L3_5_IT_2	TRMT13	-0.01	0.06	-0.20	0.838	0.96
Vas	EN_L3_5_IT_3	TRMT13	-0.02	0.05	-0.41	0.681	0.882
Vas	EN_L5_6_NP	TRMT13	0.01	0.09	0.13	0.898	0.993
Vas	EN_L6B	TRMT13	-0.04	0.10	-0.35	0.725	0.959
Vas	EN_L6_CT	TRMT13	-0.01	0.08	-0.16	0.875	0.985
Vas	EN_L6_IT_1	TRMT13	-0.09	0.10	-0.89	0.372	0.861
Vas	EN_L6_IT_2	TRMT13	-0.04	0.11	-0.43	0.669	0.972
Vas	Endo	TRMT13	0.35	0.31	1.14	0.254	0.995
Vas	IN_ADARB2	TRMT13	-0.08	0.07	-1.17	0.242	0.837
Vas	IN_LAMP5_LHX6	TRMT13	-0.11	0.09	-1.34	0.181	0.751
Vas	IN_LAMP5_RELN	TRMT13	-0.01	0.07	-0.10	0.923	0.995
Vas	IN_PVALB	TRMT13	0.06	0.05	1.27	0.205	0.768
Vas	IN_PVALB_CHC	TRMT13	0.05	0.08	0.70	0.486	0.955
Vas	IN_SST	TRMT13	0.01	0.07	0.20	0.838	0.991
Vas	IN_VIP	TRMT13	-0.08	0.05	-1.72	0.086	0.55
Vas	Micro	TRMT13	0.11	0.06	1.81	0.0698	0.537
Vas	OPC	TRMT13	0.06	0.04	1.57	0.117	0.986
Vas	Oligo	TRMT13	0.07	0.04	2.02	0.0436	0.423
Vas	PC	TRMT13	-0.33	0.42	-0.77	0.441	1
Vas	Astro	TRMT1L	-0.01	0.05	-0.32	0.75	0.951
Vas	EN_L2_3_IT	TRMT1L	0.08	0.05	1.74	0.0816	0.438
Vas	EN_L3_5_IT_1	TRMT1L	0.10	0.08	1.27	0.203	0.723
Vas	EN_L3_5_IT_2	TRMT1L	0.05	0.06	0.86	0.39	0.777
Vas	EN_L3_5_IT_3	TRMT1L	0.10	0.06	1.62	0.106	0.394
Vas	EN_L5_6_NP	TRMT1L	0.06	0.09	0.72	0.474	0.951
Vas	EN_L5_ET	TRMT1L	0.09	0.46	0.19	0.846	0.998
Vas	EN_L6B	TRMT1L	-0.01	0.11	-0.07	0.946	0.991
Vas	EN_L6_CT	TRMT1L	0.12	0.08	1.48	0.139	0.775
Vas	EN_L6_IT_1	TRMT1L	-0.03	0.10	-0.34	0.736	0.963
Vas	EN_L6_IT_2	TRMT1L	0.13	0.12	1.15	0.249	0.933
Vas	Endo	TRMT1L	-0.59	0.40	-1.46	0.143	0.988
Vas	IN_ADARB2	TRMT1L	0.02	0.08	0.26	0.794	0.977
Vas	IN_LAMP5_LHX6	TRMT1L	0.04	0.11	0.39	0.699	0.948
Vas	IN_LAMP5_RELN	TRMT1L	-0.01	0.08	-0.11	0.915	0.995
Vas	IN_PVALB	TRMT1L	0.04	0.06	0.77	0.444	0.878
Vas	IN_PVALB_CHC	TRMT1L	-0.05	0.10	-0.56	0.579	0.962
Vas	IN_SST	TRMT1L	0.01	0.07	0.12	0.903	0.993
Vas	IN_VIP	TRMT1L	0.03	0.06	0.47	0.64	0.907
Vas	Micro	TRMT1L	0.24	0.08	3.16	0.00159	0.142
Vas	OPC	TRMT1L	0.11	0.06	1.88	0.0605	0.986
Vas	Oligo	TRMT1L	0.02	0.04	0.56	0.577	0.871
Vas	PC	TRMT1L	0.29	0.38	0.77	0.444	1
Vas	Astro	TRMT2A	-0.20	0.08	-2.71	0.00665	0.234
Vas	EN_L2_3_IT	TRMT2A	0.02	0.06	0.28	0.78	0.936
Vas	EN_L3_5_IT_1	TRMT2A	0.08	0.59	0.13	0.897	0.983
Vas	EN_L3_5_IT_2	TRMT2A	-0.03	0.09	-0.32	0.751	0.932
Vas	EN_L3_5_IT_3	TRMT2A	0.04	0.11	0.41	0.681	0.882
Vas	EN_L6_CT	TRMT2A	-0.62	0.49	-1.26	0.209	0.828
Vas	EN_L6_IT_1	TRMT2A	-0.02	0.39	-0.04	0.965	0.992
Vas	IN_ADARB2	TRMT2A	-0.43	0.34	-1.26	0.207	0.815
Vas	IN_LAMP5_RELN	TRMT2A	-0.04	0.11	-0.31	0.756	0.972
Vas	IN_PVALB	TRMT2A	0.02	0.10	0.20	0.839	0.977
Vas	IN_SST	TRMT2A	0.08	0.11	0.78	0.438	0.953
Vas	IN_VIP	TRMT2A	-0.04	0.09	-0.42	0.672	0.919
Vas	Micro	TRMT2A	-0.15	0.11	-1.30	0.193	0.703
Vas	OPC	TRMT2A	0.03	0.10	0.32	0.751	0.999
Vas	Oligo	TRMT2A	-0.07	0.06	-1.23	0.217	0.665
Vas	Astro	TRMT2B	0.06	0.05	1.19	0.235	0.709
Vas	EN_L2_3_IT	TRMT2B	0.04	0.05	0.70	0.484	0.806
Vas	EN_L3_5_IT_1	TRMT2B	0.02	0.10	0.21	0.834	0.969
Vas	EN_L3_5_IT_2	TRMT2B	-0.05	0.07	-0.73	0.462	0.819
Vas	EN_L3_5_IT_3	TRMT2B	-0.00	0.07	-0.04	0.967	0.989
Vas	EN_L5_6_NP	TRMT2B	-0.39	0.48	-0.81	0.416	0.948
Vas	EN_L6B	TRMT2B	-0.04	0.13	-0.35	0.728	0.96
Vas	EN_L6_CT	TRMT2B	-0.03	0.12	-0.25	0.804	0.98
Vas	EN_L6_IT_1	TRMT2B	-0.05	0.11	-0.44	0.66	0.944
Vas	EN_L6_IT_2	TRMT2B	0.08	0.14	0.56	0.574	0.972
Vas	IN_ADARB2	TRMT2B	0.06	0.12	0.53	0.598	0.953
Vas	IN_LAMP5_LHX6	TRMT2B	0.00	0.12	0.00	0.997	0.999
Vas	IN_LAMP5_RELN	TRMT2B	-0.01	0.10	-0.07	0.944	0.996
Vas	IN_PVALB	TRMT2B	0.00	0.08	0.04	0.964	0.995
Vas	IN_SST	TRMT2B	0.05	0.10	0.50	0.615	0.972
Vas	IN_VIP	TRMT2B	-0.07	0.07	-0.93	0.354	0.784
Vas	Micro	TRMT2B	-0.01	0.09	-0.12	0.904	0.985
Vas	OPC	TRMT2B	-0.04	0.08	-0.56	0.573	0.991
Vas	Oligo	TRMT2B	0.02	0.06	0.27	0.789	0.943
Vas	Astro	TRMT44	0.01	0.05	0.14	0.891	0.981
Vas	EN_L2_3_IT	TRMT44	-0.03	0.04	-0.69	0.493	0.81
Vas	EN_L3_5_IT_1	TRMT44	-0.07	0.08	-0.91	0.361	0.824
Vas	EN_L3_5_IT_2	TRMT44	-0.01	0.06	-0.15	0.88	0.971
Vas	EN_L3_5_IT_3	TRMT44	0.02	0.05	0.35	0.724	0.9
Vas	EN_L5_6_NP	TRMT44	-0.08	0.10	-0.78	0.435	0.948
Vas	EN_L5_ET	TRMT44	0.30	0.44	0.69	0.493	0.984
Vas	EN_L6B	TRMT44	-0.04	0.10	-0.43	0.67	0.95
Vas	EN_L6_CT	TRMT44	-0.15	0.08	-1.89	0.0593	0.652
Vas	EN_L6_IT_1	TRMT44	-0.02	0.08	-0.23	0.821	0.977
Vas	EN_L6_IT_2	TRMT44	0.06	0.11	0.58	0.562	0.968
Vas	Endo	TRMT44	0.06	0.42	0.14	0.89	0.996
Vas	IN_ADARB2	TRMT44	0.03	0.09	0.30	0.765	0.976
Vas	IN_LAMP5_LHX6	TRMT44	-0.13	0.09	-1.43	0.152	0.731
Vas	IN_LAMP5_RELN	TRMT44	-0.14	0.08	-1.69	0.0912	0.765
Vas	IN_PVALB	TRMT44	0.02	0.06	0.27	0.786	0.968
Vas	IN_PVALB_CHC	TRMT44	-0.15	0.11	-1.36	0.175	0.872
Vas	IN_SST	TRMT44	0.02	0.07	0.23	0.818	0.99
Vas	IN_VIP	TRMT44	-0.03	0.05	-0.64	0.52	0.864
Vas	Micro	TRMT44	-0.02	0.09	-0.26	0.797	0.96
Vas	OPC	TRMT44	0.01	0.06	0.16	0.876	0.999
Vas	Oligo	TRMT44	0.02	0.04	0.43	0.668	0.908
Vas	Astro	TRMT5	-0.01	0.07	-0.14	0.889	0.981
Vas	EN_L2_3_IT	TRMT5	0.08	0.06	1.36	0.173	0.568
Vas	EN_L3_5_IT_1	TRMT5	0.05	0.12	0.44	0.658	0.936
Vas	EN_L3_5_IT_2	TRMT5	0.08	0.08	1.07	0.284	0.702
Vas	EN_L3_5_IT_3	TRMT5	0.13	0.09	1.45	0.146	0.456
Vas	EN_L6B	TRMT5	0.46	0.52	0.89	0.371	0.854
Vas	EN_L6_CT	TRMT5	1.35	0.49	2.73	0.00626	0.34
Vas	EN_L6_IT_1	TRMT5	-0.07	0.13	-0.55	0.586	0.93
Vas	IN_ADARB2	TRMT5	-0.05	0.12	-0.37	0.708	0.971
Vas	IN_LAMP5_RELN	TRMT5	-0.00	0.12	-0.01	0.99	0.999
Vas	IN_PVALB	TRMT5	0.06	0.07	0.93	0.351	0.85
Vas	IN_SST	TRMT5	-0.02	0.11	-0.15	0.879	0.992
Vas	IN_VIP	TRMT5	0.02	0.08	0.21	0.836	0.963
Vas	OPC	TRMT5	-0.05	0.07	-0.72	0.472	0.988
Vas	Oligo	TRMT5	0.01	0.06	0.09	0.931	0.983
Vas	Astro	TRMT6	-0.10	0.09	-1.11	0.268	0.738
Vas	EN_L2_3_IT	TRMT6	0.02	0.05	0.44	0.66	0.89
Vas	EN_L3_5_IT_1	TRMT6	0.06	0.09	0.71	0.481	0.881
Vas	EN_L3_5_IT_2	TRMT6	0.05	0.07	0.75	0.456	0.817
Vas	EN_L3_5_IT_3	TRMT6	0.07	0.07	1.03	0.301	0.633
Vas	EN_L5_6_NP	TRMT6	-0.21	0.12	-1.70	0.0899	0.894
Vas	EN_L6B	TRMT6	-0.11	0.14	-0.79	0.43	0.88
Vas	EN_L6_CT	TRMT6	-0.07	0.12	-0.59	0.557	0.943
Vas	EN_L6_IT_1	TRMT6	-0.02	0.10	-0.16	0.872	0.984
Vas	EN_L6_IT_2	TRMT6	0.64	0.45	1.41	0.159	0.928
Vas	IN_ADARB2	TRMT6	0.06	0.13	0.49	0.627	0.954
Vas	IN_LAMP5_RELN	TRMT6	-0.03	0.12	-0.28	0.776	0.975
Vas	IN_PVALB	TRMT6	0.08	0.08	0.97	0.335	0.84
Vas	IN_SST	TRMT6	-0.19	0.11	-1.75	0.0804	0.847
Vas	IN_VIP	TRMT6	-0.00	0.07	-0.03	0.979	0.996
Vas	Micro	TRMT6	-0.08	0.12	-0.65	0.517	0.884
Vas	OPC	TRMT6	-0.17	0.11	-1.59	0.112	0.986
Vas	Oligo	TRMT6	-0.11	0.06	-1.87	0.0615	0.457
Vas	Astro	TRMT61A	-0.12	0.09	-1.39	0.166	0.645
Vas	EN_L2_3_IT	TRMT61A	-0.05	0.08	-0.68	0.499	0.814
Vas	EN_L3_5_IT_2	TRMT61A	0.08	0.10	0.75	0.455	0.816
Vas	EN_L3_5_IT_3	TRMT61A	-0.07	0.11	-0.61	0.54	0.808
Vas	EN_L6_IT_1	TRMT61A	0.23	0.35	0.66	0.512	0.908
Vas	IN_VIP	TRMT61A	-0.03	0.11	-0.24	0.808	0.956
Vas	Oligo	TRMT61A	-0.09	0.06	-1.41	0.157	0.601
Vas	Astro	TRMT61B	-0.09	0.05	-1.99	0.0471	0.444
Vas	EN_L2_3_IT	TRMT61B	-0.01	0.03	-0.19	0.85	0.961
Vas	EN_L3_5_IT_1	TRMT61B	0.06	0.06	1.00	0.316	0.797
Vas	EN_L3_5_IT_2	TRMT61B	0.05	0.04	1.12	0.263	0.682
Vas	EN_L3_5_IT_3	TRMT61B	0.02	0.04	0.45	0.652	0.867
Vas	EN_L5_6_NP	TRMT61B	0.06	0.08	0.78	0.436	0.948
Vas	EN_L5_ET	TRMT61B	-0.21	0.38	-0.56	0.575	0.984
Vas	EN_L6B	TRMT61B	-0.15	0.08	-1.94	0.052	0.593
Vas	EN_L6_CT	TRMT61B	0.02	0.06	0.26	0.793	0.98
Vas	EN_L6_IT_1	TRMT61B	-0.01	0.07	-0.09	0.932	0.989
Vas	EN_L6_IT_2	TRMT61B	0.04	0.09	0.42	0.671	0.973
Vas	IN_ADARB2	TRMT61B	-0.02	0.07	-0.28	0.78	0.976
Vas	IN_LAMP5_LHX6	TRMT61B	0.05	0.07	0.74	0.46	0.888
Vas	IN_LAMP5_RELN	TRMT61B	0.02	0.06	0.27	0.787	0.977
Vas	IN_PVALB	TRMT61B	0.03	0.05	0.76	0.447	0.879
Vas	IN_PVALB_CHC	TRMT61B	0.01	0.09	0.13	0.898	0.995
Vas	IN_SST	TRMT61B	-0.06	0.05	-1.06	0.288	0.928
Vas	IN_VIP	TRMT61B	-0.03	0.04	-0.83	0.406	0.81
Vas	Micro	TRMT61B	0.06	0.08	0.85	0.397	0.837
Vas	OPC	TRMT61B	-0.04	0.04	-0.83	0.407	0.986
Vas	Oligo	TRMT61B	-0.01	0.04	-0.40	0.691	0.915
Vas	Astro	TRMT9B	-0.08	0.11	-0.74	0.46	0.837
Vas	EN_L2_3_IT	TRMT9B	-0.29	0.11	-2.72	0.00652	0.182
Vas	EN_L3_5_IT_1	TRMT9B	-0.19	0.07	-2.64	0.00838	0.34
Vas	EN_L3_5_IT_2	TRMT9B	-0.14	0.05	-2.70	0.00684	0.176
Vas	EN_L3_5_IT_3	TRMT9B	-0.18	0.06	-3.07	0.00211	0.0638
Vas	EN_L5_6_NP	TRMT9B	-0.07	0.05	-1.51	0.13	0.915
Vas	EN_L5_ET	TRMT9B	-0.11	0.26	-0.44	0.662	0.993
Vas	EN_L6B	TRMT9B	-0.01	0.05	-0.18	0.855	0.979
Vas	EN_L6_CT	TRMT9B	-0.08	0.04	-1.76	0.0784	0.689
Vas	EN_L6_IT_1	TRMT9B	-0.43	0.18	-2.42	0.0155	0.471
Vas	Endo	TRMT9B	-0.13	0.37	-0.37	0.715	0.996
Vas	IN_ADARB2	TRMT9B	-0.03	0.05	-0.68	0.498	0.923
Vas	IN_LAMP5_LHX6	TRMT9B	0.15	0.09	1.62	0.106	0.667
Vas	IN_LAMP5_RELN	TRMT9B	-0.06	0.05	-1.16	0.246	0.85
Vas	IN_PVALB	TRMT9B	-0.10	0.05	-1.95	0.0507	0.597
Vas	IN_PVALB_CHC	TRMT9B	-0.09	0.06	-1.59	0.112	0.81
Vas	IN_SST	TRMT9B	-0.23	0.07	-3.35	0.000809	0.596
Vas	IN_VIP	TRMT9B	-0.06	0.03	-1.99	0.0467	0.467
Vas	Micro	TRMT9B	-0.00	0.15	-0.02	0.981	0.997
Vas	OPC	TRMT9B	0.02	0.05	0.36	0.721	0.999
Vas	Oligo	TRMT9B	0.10	0.10	1.05	0.295	0.726
Vas	Astro	TRMU	-0.06	0.05	-1.27	0.203	0.683
Vas	EN_L2_3_IT	TRMU	-0.07	0.04	-1.77	0.0764	0.429
Vas	EN_L3_5_IT_1	TRMU	-0.24	0.07	-3.18	0.00147	0.207
Vas	EN_L3_5_IT_2	TRMU	-0.08	0.06	-1.28	0.202	0.622
Vas	EN_L3_5_IT_3	TRMU	-0.08	0.06	-1.17	0.241	0.576
Vas	EN_L5_6_NP	TRMU	-0.04	0.10	-0.38	0.707	0.972
Vas	EN_L5_ET	TRMU	-0.71	0.50	-1.41	0.158	0.961
Vas	EN_L6B	TRMU	-0.13	0.11	-1.19	0.233	0.792
Vas	EN_L6_CT	TRMU	-0.03	0.10	-0.27	0.787	0.979
Vas	EN_L6_IT_1	TRMU	-0.10	0.08	-1.30	0.195	0.785
Vas	EN_L6_IT_2	TRMU	-0.01	0.11	-0.11	0.909	0.992
Vas	Endo	TRMU	0.89	0.33	2.73	0.00642	0.865
Vas	IN_ADARB2	TRMU	-0.07	0.08	-0.85	0.396	0.902
Vas	IN_LAMP5_LHX6	TRMU	-0.08	0.11	-0.72	0.47	0.894
Vas	IN_LAMP5_RELN	TRMU	0.00	0.09	0.05	0.961	0.998
Vas	IN_PVALB	TRMU	-0.08	0.05	-1.49	0.136	0.711
Vas	IN_PVALB_CHC	TRMU	-0.05	0.11	-0.50	0.615	0.965
Vas	IN_SST	TRMU	-0.05	0.07	-0.67	0.5	0.965
Vas	IN_VIP	TRMU	-0.07	0.06	-1.24	0.215	0.688
Vas	Micro	TRMU	-0.03	0.08	-0.40	0.687	0.932
Vas	OPC	TRMU	-0.12	0.06	-2.08	0.0377	0.986
Vas	Oligo	TRMU	0.03	0.05	0.61	0.539	0.856
Vas	Astro	TRNAU1AP	0.05	0.06	0.75	0.454	0.832
Vas	EN_L2_3_IT	TRNAU1AP	-0.04	0.04	-1.06	0.291	0.683
Vas	EN_L3_5_IT_1	TRNAU1AP	-0.04	0.06	-0.66	0.51	0.894
Vas	EN_L3_5_IT_2	TRNAU1AP	0.00	0.04	0.05	0.961	0.991
Vas	EN_L3_5_IT_3	TRNAU1AP	0.03	0.05	0.54	0.587	0.833
Vas	EN_L5_6_NP	TRNAU1AP	0.04	0.09	0.42	0.676	0.967
Vas	EN_L5_ET	TRNAU1AP	0.24	0.36	0.68	0.499	0.984
Vas	EN_L6B	TRNAU1AP	-0.05	0.07	-0.68	0.499	0.907
Vas	EN_L6_CT	TRNAU1AP	0.06	0.07	0.90	0.369	0.903
Vas	EN_L6_IT_1	TRNAU1AP	-0.02	0.07	-0.34	0.733	0.962
Vas	EN_L6_IT_2	TRNAU1AP	0.09	0.08	1.12	0.261	0.941
Vas	Endo	TRNAU1AP	0.30	0.46	0.66	0.508	0.996
Vas	IN_ADARB2	TRNAU1AP	0.05	0.06	0.77	0.444	0.912
Vas	IN_LAMP5_LHX6	TRNAU1AP	0.02	0.07	0.30	0.763	0.961
Vas	IN_LAMP5_RELN	TRNAU1AP	0.02	0.06	0.26	0.794	0.978
Vas	IN_PVALB	TRNAU1AP	-0.01	0.05	-0.14	0.885	0.982
Vas	IN_PVALB_CHC	TRNAU1AP	-0.00	0.09	-0.02	0.986	0.999
Vas	IN_SST	TRNAU1AP	0.01	0.06	0.11	0.909	0.994
Vas	IN_VIP	TRNAU1AP	0.04	0.04	0.98	0.328	0.761
Vas	Micro	TRNAU1AP	0.06	0.07	0.82	0.41	0.844
Vas	OPC	TRNAU1AP	0.04	0.06	0.65	0.517	0.988
Vas	Oligo	TRNAU1AP	0.05	0.05	1.06	0.287	0.72
Vas	PC	TRNAU1AP	0.03	0.38	0.09	0.932	1
Vas	EN_L2_3_IT	TRNP1	0.01	0.07	0.18	0.854	0.962
Vas	EN_L3_5_IT_1	TRNP1	0.04	0.10	0.44	0.659	0.936
Vas	EN_L3_5_IT_2	TRNP1	-0.00	0.07	-0.00	1	1
Vas	EN_L3_5_IT_3	TRNP1	0.04	0.08	0.51	0.607	0.843
Vas	EN_L5_6_NP	TRNP1	-0.17	0.13	-1.36	0.175	0.921
Vas	EN_L6B	TRNP1	-0.05	0.17	-0.29	0.77	0.968
Vas	EN_L6_CT	TRNP1	-0.08	0.13	-0.60	0.546	0.94
Vas	EN_L6_IT_1	TRNP1	0.03	0.12	0.23	0.818	0.976
Vas	IN_ADARB2	TRNP1	-0.10	0.12	-0.87	0.386	0.899
Vas	IN_LAMP5_LHX6	TRNP1	-0.01	0.14	-0.07	0.948	0.99
Vas	IN_LAMP5_RELN	TRNP1	0.21	0.12	1.83	0.0676	0.762
Vas	IN_PVALB	TRNP1	0.04	0.06	0.60	0.549	0.905
Vas	IN_PVALB_CHC	TRNP1	0.11	0.11	0.99	0.321	0.921
Vas	IN_SST	TRNP1	0.00	0.08	0.02	0.984	1
Vas	IN_VIP	TRNP1	-0.05	0.07	-0.74	0.461	0.835
Vas	OPC	TRNP1	0.07	0.10	0.64	0.52	0.988
Vas	Oligo	TRNP1	0.20	0.12	1.65	0.0983	0.523
Vas	Astro	TRNT1	-0.02	0.05	-0.35	0.729	0.943
Vas	EN_L2_3_IT	TRNT1	-0.04	0.05	-0.76	0.445	0.784
Vas	EN_L3_5_IT_1	TRNT1	-0.01	0.08	-0.14	0.886	0.981
Vas	EN_L3_5_IT_2	TRNT1	-0.07	0.06	-1.28	0.201	0.621
Vas	EN_L3_5_IT_3	TRNT1	-0.09	0.05	-1.69	0.0904	0.368
Vas	EN_L5_6_NP	TRNT1	-0.10	0.09	-1.13	0.26	0.93
Vas	EN_L5_ET	TRNT1	-0.71	0.47	-1.50	0.134	0.941
Vas	EN_L6B	TRNT1	-0.10	0.10	-1.04	0.297	0.827
Vas	EN_L6_CT	TRNT1	0.05	0.10	0.49	0.622	0.96
Vas	EN_L6_IT_1	TRNT1	-0.00	0.08	-0.05	0.961	0.992
Vas	EN_L6_IT_2	TRNT1	-0.01	0.11	-0.12	0.902	0.991
Vas	Endo	TRNT1	-0.07	0.41	-0.17	0.865	0.996
Vas	IN_ADARB2	TRNT1	-0.14	0.09	-1.55	0.121	0.772
Vas	IN_LAMP5_LHX6	TRNT1	0.03	0.10	0.28	0.778	0.963
Vas	IN_LAMP5_RELN	TRNT1	-0.03	0.08	-0.36	0.716	0.971
Vas	IN_PVALB	TRNT1	0.01	0.05	0.22	0.823	0.974
Vas	IN_PVALB_CHC	TRNT1	0.02	0.09	0.22	0.829	0.987
Vas	IN_SST	TRNT1	-0.01	0.06	-0.13	0.899	0.993
Vas	IN_VIP	TRNT1	-0.11	0.05	-2.05	0.0407	0.449
Vas	Micro	TRNT1	-0.05	0.07	-0.75	0.455	0.862
Vas	OPC	TRNT1	-0.00	0.05	-0.08	0.935	0.999
Vas	Oligo	TRNT1	-0.01	0.04	-0.26	0.797	0.943
Vas	PC	TRNT1	-0.21	0.36	-0.58	0.562	1
Vas	Astro	TRO	0.06	0.07	0.89	0.375	0.799
Vas	EN_L2_3_IT	TRO	-0.12	0.06	-2.00	0.0456	0.358
Vas	EN_L3_5_IT_1	TRO	-0.19	0.09	-2.10	0.0358	0.46
Vas	EN_L3_5_IT_2	TRO	-0.11	0.07	-1.64	0.102	0.501
Vas	EN_L3_5_IT_3	TRO	-0.09	0.06	-1.59	0.112	0.405
Vas	EN_L5_6_NP	TRO	-0.07	0.08	-0.80	0.426	0.948
Vas	EN_L6B	TRO	-0.02	0.11	-0.19	0.852	0.979
Vas	EN_L6_CT	TRO	-0.30	0.11	-2.89	0.00385	0.291
Vas	EN_L6_IT_1	TRO	-0.14	0.10	-1.48	0.14	0.739
Vas	EN_L6_IT_2	TRO	-0.29	0.41	-0.72	0.471	0.967
Vas	IN_ADARB2	TRO	-0.11	0.08	-1.41	0.159	0.797
Vas	IN_LAMP5_LHX6	TRO	-0.01	0.10	-0.12	0.902	0.985
Vas	IN_LAMP5_RELN	TRO	-0.09	0.10	-0.87	0.385	0.894
Vas	IN_PVALB	TRO	-0.10	0.06	-1.65	0.0983	0.675
Vas	IN_PVALB_CHC	TRO	-0.10	0.10	-0.93	0.353	0.924
Vas	IN_SST	TRO	0.04	0.08	0.56	0.579	0.971
Vas	IN_VIP	TRO	-0.04	0.06	-0.61	0.541	0.873
Vas	Micro	TRO	0.03	0.12	0.20	0.839	0.97
Vas	OPC	TRO	-0.02	0.06	-0.38	0.703	0.999
Vas	Oligo	TRO	0.06	0.06	1.01	0.313	0.738
Vas	EN_L2_3_IT	TRPA1	-0.35	0.21	-1.65	0.0999	0.469
Vas	EN_L3_5_IT_1	TRPA1	-0.10	0.16	-0.65	0.514	0.894
Vas	EN_L3_5_IT_2	TRPA1	-0.25	0.15	-1.66	0.0977	0.495
Vas	EN_L3_5_IT_3	TRPA1	-0.32	0.18	-1.77	0.0767	0.342
Vas	EN_L6B	TRPA1	-0.30	0.21	-1.42	0.157	0.741
Vas	EN_L6_CT	TRPA1	0.31	0.24	1.29	0.199	0.827
Vas	EN_L6_IT_1	TRPA1	-0.73	0.48	-1.52	0.128	0.727
Vas	IN_PVALB	TRPA1	0.19	0.19	0.96	0.336	0.841
Vas	IN_SST	TRPA1	0.10	0.19	0.54	0.591	0.972
Vas	PC	TRPA1	0.22	0.69	0.32	0.749	1
Vas	Astro	TRPC1	-0.12	0.05	-2.54	0.011	0.272
Vas	EN_L2_3_IT	TRPC1	0.00	0.03	0.08	0.938	0.982
Vas	EN_L3_5_IT_1	TRPC1	-0.04	0.04	-0.99	0.322	0.8
Vas	EN_L3_5_IT_2	TRPC1	-0.04	0.03	-1.21	0.225	0.644
Vas	EN_L3_5_IT_3	TRPC1	0.02	0.03	0.54	0.587	0.833
Vas	EN_L5_6_NP	TRPC1	0.06	0.05	1.26	0.209	0.925
Vas	EN_L5_ET	TRPC1	0.05	0.25	0.19	0.847	0.998
Vas	EN_L6B	TRPC1	-0.09	0.05	-1.63	0.103	0.694
Vas	EN_L6_CT	TRPC1	-0.02	0.05	-0.38	0.707	0.972
Vas	EN_L6_IT_1	TRPC1	-0.04	0.05	-0.80	0.423	0.883
Vas	EN_L6_IT_2	TRPC1	0.03	0.06	0.43	0.664	0.972
Vas	Endo	TRPC1	-0.02	0.13	-0.15	0.884	0.996
Vas	IN_ADARB2	TRPC1	-0.06	0.04	-1.56	0.119	0.77
Vas	IN_LAMP5_LHX6	TRPC1	0.06	0.04	1.33	0.182	0.751
Vas	IN_LAMP5_RELN	TRPC1	0.05	0.04	1.23	0.217	0.833
Vas	IN_PVALB	TRPC1	-0.01	0.03	-0.45	0.655	0.934
Vas	IN_PVALB_CHC	TRPC1	-0.02	0.04	-0.41	0.685	0.976
Vas	IN_SST	TRPC1	-0.05	0.04	-1.14	0.256	0.919
Vas	IN_VIP	TRPC1	-0.04	0.03	-1.49	0.136	0.616
Vas	Micro	TRPC1	0.08	0.10	0.86	0.39	0.835
Vas	OPC	TRPC1	-0.04	0.03	-1.16	0.247	0.986
Vas	Oligo	TRPC1	-0.05	0.04	-1.33	0.184	0.633
Vas	PC	TRPC1	-0.02	0.09	-0.21	0.835	1
Vas	SMC	TRPC1	0.22	0.27	0.80	0.423	0.859
Vas	VLMC	TRPC1	0.02	0.12	0.20	0.842	0.991
Vas	Astro	TRPC3	-0.10	0.16	-0.65	0.519	0.87
Vas	EN_L2_3_IT	TRPC3	-0.41	0.18	-2.26	0.0239	0.287
Vas	EN_L3_5_IT_1	TRPC3	-0.29	0.23	-1.28	0.2	0.721
Vas	EN_L3_5_IT_2	TRPC3	-0.19	0.15	-1.32	0.186	0.604
Vas	EN_L3_5_IT_3	TRPC3	-0.33	0.11	-2.96	0.00305	0.0768
Vas	EN_L5_6_NP	TRPC3	-0.10	0.15	-0.63	0.529	0.956
Vas	EN_L6B	TRPC3	-0.54	0.23	-2.37	0.0178	0.462
Vas	EN_L6_CT	TRPC3	-0.43	0.17	-2.49	0.0127	0.454
Vas	EN_L6_IT_1	TRPC3	-0.16	0.42	-0.38	0.704	0.954
Vas	EN_L6_IT_2	TRPC3	-0.48	0.25	-1.92	0.0553	0.88
Vas	IN_ADARB2	TRPC3	-0.23	0.17	-1.36	0.175	0.8
Vas	IN_LAMP5_LHX6	TRPC3	-0.08	0.10	-0.78	0.435	0.88
Vas	IN_LAMP5_RELN	TRPC3	-0.21	0.11	-1.96	0.05	0.753
Vas	IN_PVALB	TRPC3	-0.15	0.11	-1.29	0.198	0.76
Vas	IN_PVALB_CHC	TRPC3	-0.00	0.10	-0.03	0.979	0.999
Vas	IN_VIP	TRPC3	-0.52	0.16	-3.36	0.00078	0.213
Vas	OPC	TRPC3	-0.03	0.07	-0.38	0.707	0.999
Vas	Oligo	TRPC3	-0.07	0.12	-0.54	0.589	0.875
Vas	PC	TRPC3	-0.22	0.11	-2.09	0.0369	1
Vas	Astro	TRPC4	0.09	0.09	0.99	0.321	0.774
Vas	EN_L2_3_IT	TRPC4	0.26	0.09	2.88	0.00401	0.151
Vas	EN_L3_5_IT_1	TRPC4	-0.00	0.14	-0.03	0.978	0.996
Vas	EN_L3_5_IT_2	TRPC4	0.53	0.14	3.65	0.000267	0.0406
Vas	EN_L3_5_IT_3	TRPC4	0.77	0.11	6.78	1.18e-11	1.53e-07
Vas	EN_L5_6_NP	TRPC4	0.05	0.15	0.31	0.759	0.978
Vas	EN_L5_ET	TRPC4	0.73	0.40	1.81	0.0698	0.819
Vas	EN_L6B	TRPC4	0.03	0.21	0.12	0.902	0.988
Vas	EN_L6_CT	TRPC4	0.27	0.18	1.53	0.125	0.756
Vas	EN_L6_IT_1	TRPC4	0.16	0.13	1.23	0.219	0.797
Vas	EN_L6_IT_2	TRPC4	0.02	0.08	0.25	0.806	0.984
Vas	IN_ADARB2	TRPC4	0.05	0.17	0.31	0.757	0.976
Vas	IN_LAMP5_LHX6	TRPC4	0.06	0.14	0.42	0.673	0.944
Vas	IN_PVALB	TRPC4	0.17	0.05	3.74	0.000183	0.152
Vas	IN_PVALB_CHC	TRPC4	0.17	0.07	2.23	0.0256	0.7
Vas	IN_SST	TRPC4	0.05	0.06	0.84	0.4	0.942
Vas	IN_VIP	TRPC4	0.18	0.07	2.65	0.00808	0.326
Vas	OPC	TRPC4	-0.07	0.11	-0.64	0.52	0.988
Vas	Oligo	TRPC4	0.07	0.07	0.98	0.326	0.746
Vas	PC	TRPC4	-0.00	0.17	-0.01	0.993	1
Vas	VLMC	TRPC4	0.03	0.30	0.09	0.926	0.998
Vas	Adaptive	TRPC4AP	0.28	0.23	1.23	0.218	0.734
Vas	Astro	TRPC4AP	0.01	0.05	0.15	0.877	0.98
Vas	EN_L2_3_IT	TRPC4AP	0.06	0.05	1.09	0.278	0.671
Vas	EN_L3_5_IT_1	TRPC4AP	0.03	0.06	0.52	0.601	0.92
Vas	EN_L3_5_IT_2	TRPC4AP	0.06	0.05	1.05	0.294	0.709
Vas	EN_L3_5_IT_3	TRPC4AP	0.08	0.06	1.35	0.176	0.498
Vas	EN_L5_6_NP	TRPC4AP	0.06	0.08	0.84	0.4	0.948
Vas	EN_L5_ET	TRPC4AP	-0.15	0.35	-0.43	0.667	0.993
Vas	EN_L6B	TRPC4AP	0.14	0.07	1.88	0.0601	0.613
Vas	EN_L6_CT	TRPC4AP	0.12	0.08	1.53	0.126	0.758
Vas	EN_L6_IT_1	TRPC4AP	0.11	0.07	1.44	0.15	0.754
Vas	EN_L6_IT_2	TRPC4AP	0.16	0.09	1.69	0.0902	0.893
Vas	Endo	TRPC4AP	0.03	0.10	0.31	0.757	0.996
Vas	IN_ADARB2	TRPC4AP	0.09	0.06	1.53	0.125	0.778
Vas	IN_LAMP5_LHX6	TRPC4AP	0.11	0.06	1.97	0.0493	0.536
Vas	IN_LAMP5_RELN	TRPC4AP	0.09	0.05	1.69	0.0915	0.765
Vas	IN_PVALB	TRPC4AP	0.07	0.05	1.38	0.168	0.737
Vas	IN_PVALB_CHC	TRPC4AP	-0.00	0.08	-0.06	0.956	0.999
Vas	IN_SST	TRPC4AP	0.05	0.05	1.01	0.311	0.931
Vas	IN_VIP	TRPC4AP	0.06	0.05	1.27	0.204	0.679
Vas	Micro	TRPC4AP	0.06	0.05	1.19	0.235	0.748
Vas	OPC	TRPC4AP	0.06	0.05	1.22	0.221	0.986
Vas	Oligo	TRPC4AP	-0.02	0.03	-0.67	0.5	0.839
Vas	PC	TRPC4AP	0.10	0.09	1.09	0.274	1
Vas	PVM	TRPC4AP	0.27	0.12	2.31	0.021	0.711
Vas	SMC	TRPC4AP	0.07	0.32	0.20	0.838	0.973
Vas	VLMC	TRPC4AP	0.11	0.14	0.80	0.426	0.918
Vas	Astro	TRPC5	-0.09	0.09	-0.99	0.321	0.774
Vas	EN_L2_3_IT	TRPC5	0.08	0.05	1.56	0.118	0.499
Vas	EN_L3_5_IT_1	TRPC5	0.05	0.08	0.62	0.538	0.899
Vas	EN_L3_5_IT_2	TRPC5	0.06	0.06	1.13	0.26	0.679
Vas	EN_L3_5_IT_3	TRPC5	-0.07	0.10	-0.71	0.476	0.767
Vas	EN_L5_6_NP	TRPC5	0.43	0.48	0.88	0.378	0.948
Vas	EN_L6B	TRPC5	0.20	0.20	1.00	0.316	0.836
Vas	EN_L6_CT	TRPC5	-0.02	0.44	-0.04	0.966	0.998
Vas	EN_L6_IT_1	TRPC5	0.16	0.07	2.41	0.0159	0.475
Vas	EN_L6_IT_2	TRPC5	-0.04	0.11	-0.32	0.749	0.979
Vas	IN_ADARB2	TRPC5	0.04	0.12	0.35	0.725	0.972
Vas	IN_LAMP5_LHX6	TRPC5	0.26	0.09	2.89	0.00388	0.246
Vas	IN_LAMP5_RELN	TRPC5	0.12	0.08	1.45	0.147	0.804
Vas	IN_PVALB	TRPC5	0.05	0.05	0.97	0.33	0.837
Vas	IN_PVALB_CHC	TRPC5	0.15	0.10	1.52	0.128	0.834
Vas	IN_SST	TRPC5	0.09	0.11	0.85	0.394	0.941
Vas	IN_VIP	TRPC5	0.10	0.08	1.24	0.215	0.688
Vas	Micro	TRPC5	-0.19	0.12	-1.59	0.113	0.613
Vas	OPC	TRPC5	-0.03	0.10	-0.27	0.784	0.999
Vas	Oligo	TRPC5	0.22	0.12	1.75	0.0808	0.499
Vas	EN_L2_3_IT	TRPC5OS	-0.09	0.13	-0.67	0.503	0.816
Vas	EN_L3_5_IT_1	TRPC5OS	-0.19	0.51	-0.36	0.717	0.947
Vas	EN_L3_5_IT_2	TRPC5OS	-0.03	0.13	-0.19	0.85	0.964
Vas	EN_L6_IT_1	TRPC5OS	-0.06	0.16	-0.38	0.707	0.954
Vas	EN_L6_IT_2	TRPC5OS	-0.01	0.19	-0.06	0.952	0.996
Vas	IN_PVALB	TRPC5OS	-0.17	0.13	-1.35	0.178	0.743
Vas	Oligo	TRPC5OS	-0.02	0.20	-0.08	0.937	0.984
Vas	Astro	TRPC6	-0.10	0.08	-1.22	0.223	0.697
Vas	EN_L2_3_IT	TRPC6	0.40	0.16	2.50	0.0125	0.221
Vas	EN_L3_5_IT_2	TRPC6	0.15	0.12	1.22	0.222	0.642
Vas	EN_L3_5_IT_3	TRPC6	-0.11	0.12	-0.91	0.363	0.686
Vas	EN_L6B	TRPC6	0.19	0.14	1.36	0.174	0.755
Vas	EN_L6_CT	TRPC6	-0.12	0.16	-0.72	0.473	0.932
Vas	EN_L6_IT_1	TRPC6	-0.02	0.20	-0.09	0.928	0.988
Vas	Endo	TRPC6	-0.55	0.46	-1.20	0.229	0.995
Vas	IN_LAMP5_LHX6	TRPC6	0.31	0.15	2.08	0.0375	0.505
Vas	IN_PVALB	TRPC6	-0.04	0.13	-0.29	0.776	0.966
Vas	IN_SST	TRPC6	-0.00	0.11	-0.03	0.973	0.999
Vas	IN_VIP	TRPC6	0.03	0.07	0.47	0.638	0.907
Vas	OPC	TRPC6	0.04	0.11	0.34	0.737	0.999
Vas	Oligo	TRPC6	0.04	0.08	0.53	0.594	0.877
Vas	PC	TRPC6	0.10	0.18	0.53	0.596	1
Vas	EN_L2_3_IT	TRPC7	-0.06	0.16	-0.37	0.71	0.91
Vas	EN_L6_IT_1	TRPC7	1.06	0.53	1.99	0.047	0.598
Vas	EN_L6_IT_2	TRPC7	-0.18	0.17	-1.03	0.304	0.948
Vas	IN_LAMP5_RELN	TRPC7	-0.08	0.16	-0.49	0.625	0.954
Vas	IN_PVALB	TRPC7	-0.25	0.45	-0.56	0.577	0.912
Vas	IN_SST	TRPC7	-0.06	0.25	-0.24	0.812	0.99
Vas	IN_VIP	TRPC7	-0.26	0.14	-1.86	0.0624	0.503
Vas	Oligo	TRPC7	0.14	0.12	1.14	0.254	0.695
Vas	Astro	TRPM1	0.14	0.11	1.26	0.206	0.683
Vas	EN_L2_3_IT	TRPM1	-0.02	0.12	-0.14	0.887	0.972
Vas	EN_L3_5_IT_2	TRPM1	-0.22	0.36	-0.62	0.538	0.852
Vas	EN_L3_5_IT_3	TRPM1	-0.12	0.35	-0.34	0.736	0.906
Vas	Oligo	TRPM1	-0.11	0.26	-0.42	0.673	0.909
Vas	Astro	TRPM2	-0.00	0.11	-0.00	1	1
Vas	EN_L2_3_IT	TRPM2	-0.04	0.05	-0.75	0.455	0.79
Vas	EN_L3_5_IT_1	TRPM2	-0.04	0.06	-0.66	0.51	0.894
Vas	EN_L3_5_IT_2	TRPM2	-0.07	0.05	-1.20	0.231	0.65
Vas	EN_L3_5_IT_3	TRPM2	0.00	0.05	0.08	0.939	0.98
Vas	EN_L5_6_NP	TRPM2	0.01	0.07	0.13	0.9	0.993
Vas	EN_L5_ET	TRPM2	-0.11	0.27	-0.40	0.689	0.993
Vas	EN_L6B	TRPM2	0.02	0.07	0.25	0.801	0.971
Vas	EN_L6_CT	TRPM2	-0.08	0.06	-1.40	0.162	0.801
Vas	EN_L6_IT_1	TRPM2	-0.06	0.08	-0.75	0.451	0.891
Vas	EN_L6_IT_2	TRPM2	-0.01	0.08	-0.06	0.951	0.996
Vas	IN_ADARB2	TRPM2	-0.05	0.07	-0.77	0.442	0.912
Vas	IN_LAMP5_LHX6	TRPM2	0.08	0.08	1.01	0.31	0.826
Vas	IN_LAMP5_RELN	TRPM2	-0.03	0.07	-0.44	0.66	0.959
Vas	IN_PVALB	TRPM2	-0.02	0.04	-0.39	0.699	0.947
Vas	IN_PVALB_CHC	TRPM2	0.05	0.07	0.77	0.44	0.946
Vas	IN_SST	TRPM2	-0.06	0.06	-1.02	0.307	0.931
Vas	IN_VIP	TRPM2	-0.05	0.05	-0.97	0.333	0.766
Vas	Micro	TRPM2	0.08	0.06	1.27	0.203	0.714
Vas	OPC	TRPM2	0.11	0.14	0.79	0.431	0.986
Vas	Oligo	TRPM2	0.11	0.09	1.23	0.218	0.665
Vas	PVM	TRPM2	0.30	0.14	2.17	0.0298	0.737
Vas	Astro	TRPM3	0.10	0.08	1.24	0.217	0.691
Vas	EN_L2_3_IT	TRPM3	-0.21	0.10	-2.15	0.0319	0.317
Vas	EN_L3_5_IT_1	TRPM3	-0.16	0.07	-2.41	0.0158	0.379
Vas	EN_L3_5_IT_2	TRPM3	0.01	0.09	0.12	0.901	0.978
Vas	EN_L3_5_IT_3	TRPM3	-0.05	0.06	-0.88	0.378	0.697
Vas	EN_L5_6_NP	TRPM3	-0.10	0.21	-0.47	0.639	0.965
Vas	EN_L5_ET	TRPM3	-0.10	0.41	-0.24	0.81	0.993
Vas	EN_L6B	TRPM3	-0.11	0.12	-0.91	0.362	0.851
Vas	EN_L6_CT	TRPM3	-0.02	0.05	-0.37	0.709	0.972
Vas	EN_L6_IT_1	TRPM3	-0.03	0.12	-0.22	0.825	0.977
Vas	EN_L6_IT_2	TRPM3	-0.27	0.16	-1.66	0.0962	0.899
Vas	Endo	TRPM3	-0.39	0.24	-1.63	0.103	0.988
Vas	IN_ADARB2	TRPM3	0.43	0.12	3.60	0.000313	0.31
Vas	IN_LAMP5_LHX6	TRPM3	0.42	0.19	2.19	0.0284	0.46
Vas	IN_LAMP5_RELN	TRPM3	0.02	0.13	0.19	0.852	0.988
Vas	IN_PVALB	TRPM3	-0.13	0.12	-1.08	0.279	0.817
Vas	IN_PVALB_CHC	TRPM3	-0.21	0.14	-1.55	0.122	0.821
Vas	IN_SST	TRPM3	0.30	0.15	1.98	0.0475	0.824
Vas	IN_VIP	TRPM3	0.13	0.12	1.13	0.259	0.718
Vas	Micro	TRPM3	-0.25	0.12	-2.09	0.0363	0.425
Vas	OPC	TRPM3	-0.01	0.15	-0.07	0.941	0.999
Vas	Oligo	TRPM3	-0.01	0.08	-0.12	0.902	0.977
Vas	PC	TRPM3	0.81	0.59	1.38	0.169	1
Vas	VLMC	TRPM3	0.11	0.39	0.27	0.785	0.983
Vas	Astro	TRPM4	0.03	0.10	0.29	0.771	0.955
Vas	EN_L2_3_IT	TRPM4	-0.11	0.10	-1.04	0.3	0.689
Vas	EN_L3_5_IT_2	TRPM4	0.03	0.12	0.25	0.804	0.949
Vas	EN_L3_5_IT_3	TRPM4	-0.13	0.08	-1.68	0.0924	0.37
Vas	EN_L6B	TRPM4	-0.72	0.44	-1.65	0.0996	0.687
Vas	EN_L6_CT	TRPM4	-0.64	0.42	-1.53	0.126	0.758
Vas	EN_L6_IT_1	TRPM4	-0.26	0.14	-1.89	0.0581	0.627
Vas	EN_L6_IT_2	TRPM4	-0.07	0.12	-0.55	0.579	0.972
Vas	Endo	TRPM4	-0.43	0.36	-1.18	0.239	0.995
Vas	IN_PVALB	TRPM4	0.06	0.07	0.85	0.396	0.866
Vas	IN_PVALB_CHC	TRPM4	-0.05	0.13	-0.42	0.677	0.976
Vas	IN_SST	TRPM4	-0.31	0.12	-2.58	0.00991	0.799
Vas	IN_VIP	TRPM4	-0.13	0.10	-1.30	0.194	0.672
Vas	Micro	TRPM4	0.07	0.10	0.69	0.487	0.871
Vas	OPC	TRPM4	0.03	0.12	0.28	0.776	0.999
Vas	Oligo	TRPM4	-0.08	0.11	-0.77	0.441	0.812
Vas	Astro	TRPM6	0.02	0.09	0.18	0.854	0.975
Vas	EN_L2_3_IT	TRPM6	-0.07	0.10	-0.65	0.519	0.822
Vas	EN_L3_5_IT_2	TRPM6	-0.10	0.11	-0.98	0.327	0.733
Vas	EN_L3_5_IT_3	TRPM6	-0.01	0.10	-0.12	0.901	0.968
Vas	EN_L6_IT_1	TRPM6	-0.31	0.47	-0.67	0.505	0.906
Vas	Endo	TRPM6	0.19	0.15	1.26	0.206	0.995
Vas	IN_PVALB	TRPM6	-0.42	0.30	-1.42	0.154	0.725
Vas	IN_VIP	TRPM6	-0.41	0.36	-1.14	0.255	0.715
Vas	Oligo	TRPM6	-0.08	0.06	-1.41	0.158	0.602
Vas	Adaptive	TRPM7	-0.01	0.19	-0.07	0.943	0.98
Vas	Astro	TRPM7	0.02	0.03	0.61	0.543	0.879
Vas	EN_L2_3_IT	TRPM7	0.06	0.03	2.16	0.0309	0.312
Vas	EN_L3_5_IT_1	TRPM7	0.07	0.05	1.64	0.102	0.6
Vas	EN_L3_5_IT_2	TRPM7	0.07	0.04	1.88	0.0598	0.419
Vas	EN_L3_5_IT_3	TRPM7	0.07	0.03	2.10	0.0357	0.239
Vas	EN_L5_6_NP	TRPM7	-0.03	0.05	-0.56	0.573	0.959
Vas	EN_L5_ET	TRPM7	0.00	0.30	0.02	0.987	1
Vas	EN_L6B	TRPM7	0.01	0.06	0.25	0.803	0.971
Vas	EN_L6_CT	TRPM7	0.05	0.04	1.01	0.311	0.881
Vas	EN_L6_IT_1	TRPM7	0.09	0.06	1.65	0.0989	0.701
Vas	EN_L6_IT_2	TRPM7	0.05	0.06	0.83	0.404	0.956
Vas	Endo	TRPM7	0.03	0.10	0.35	0.726	0.996
Vas	IN_ADARB2	TRPM7	0.05	0.05	1.15	0.25	0.842
Vas	IN_LAMP5_LHX6	TRPM7	0.08	0.05	1.59	0.112	0.678
Vas	IN_LAMP5_RELN	TRPM7	0.10	0.05	2.17	0.0303	0.709
Vas	IN_PVALB	TRPM7	0.03	0.03	0.89	0.372	0.858
Vas	IN_PVALB_CHC	TRPM7	0.14	0.06	2.18	0.0291	0.7
Vas	IN_SST	TRPM7	0.08	0.05	1.76	0.0778	0.847
Vas	IN_VIP	TRPM7	0.07	0.04	1.95	0.0506	0.479
Vas	Micro	TRPM7	0.09	0.05	1.87	0.062	0.513
Vas	OPC	TRPM7	0.05	0.04	1.22	0.222	0.986
Vas	Oligo	TRPM7	0.08	0.03	2.51	0.012	0.307
Vas	PC	TRPM7	0.17	0.11	1.61	0.107	1
Vas	PVM	TRPM7	0.17	0.13	1.25	0.212	0.858
Vas	SMC	TRPM7	0.50	0.30	1.64	0.1	0.609
Vas	VLMC	TRPM7	-0.01	0.14	-0.07	0.948	0.998
Vas	Adaptive	TRPS1	0.06	0.26	0.24	0.813	0.97
Vas	Astro	TRPS1	0.05	0.05	1.20	0.232	0.706
Vas	EN_L2_3_IT	TRPS1	0.05	0.05	0.99	0.323	0.704
Vas	EN_L3_5_IT_1	TRPS1	0.06	0.11	0.56	0.573	0.91
Vas	EN_L3_5_IT_2	TRPS1	-0.09	0.09	-1.00	0.315	0.725
Vas	EN_L3_5_IT_3	TRPS1	0.04	0.09	0.41	0.685	0.884
Vas	EN_L5_6_NP	TRPS1	0.11	0.16	0.67	0.504	0.956
Vas	EN_L5_ET	TRPS1	0.78	0.42	1.84	0.0651	0.815
Vas	EN_L6B	TRPS1	0.04	0.11	0.34	0.731	0.96
Vas	EN_L6_CT	TRPS1	-0.21	0.10	-2.11	0.0344	0.569
Vas	EN_L6_IT_1	TRPS1	0.05	0.08	0.55	0.582	0.93
Vas	EN_L6_IT_2	TRPS1	0.07	0.09	0.83	0.406	0.958
Vas	Endo	TRPS1	0.02	0.11	0.21	0.837	0.996
Vas	IN_ADARB2	TRPS1	0.02	0.08	0.21	0.833	0.983
Vas	IN_LAMP5_LHX6	TRPS1	0.07	0.08	0.82	0.41	0.872
Vas	IN_LAMP5_RELN	TRPS1	0.11	0.08	1.39	0.165	0.804
Vas	IN_PVALB	TRPS1	-0.04	0.05	-0.69	0.488	0.892
Vas	IN_PVALB_CHC	TRPS1	0.03	0.06	0.56	0.574	0.961
Vas	IN_SST	TRPS1	-0.00	0.09	-0.04	0.969	0.999
Vas	IN_VIP	TRPS1	-0.05	0.08	-0.63	0.531	0.869
Vas	Micro	TRPS1	0.13	0.09	1.42	0.156	0.675
Vas	OPC	TRPS1	0.03	0.05	0.75	0.451	0.986
Vas	Oligo	TRPS1	0.07	0.04	1.70	0.0893	0.51
Vas	PC	TRPS1	0.03	0.10	0.33	0.741	1
Vas	PVM	TRPS1	0.16	0.11	1.44	0.151	0.83
Vas	SMC	TRPS1	-0.28	0.32	-0.88	0.377	0.849
Vas	VLMC	TRPS1	0.16	0.14	1.13	0.258	0.852
Vas	Astro	TRPT1	-0.05	0.07	-0.76	0.447	0.831
Vas	EN_L2_3_IT	TRPT1	-0.03	0.10	-0.30	0.766	0.93
Vas	EN_L3_5_IT_2	TRPT1	-0.59	0.41	-1.43	0.152	0.568
Vas	EN_L3_5_IT_3	TRPT1	0.28	0.27	1.05	0.294	0.627
Vas	IN_PVALB	TRPT1	-0.06	0.10	-0.56	0.576	0.912
Vas	IN_VIP	TRPT1	-0.24	0.12	-2.09	0.0365	0.436
Vas	Micro	TRPT1	-0.23	0.12	-1.86	0.0625	0.515
Vas	OPC	TRPT1	-0.07	0.10	-0.64	0.521	0.988
Vas	Oligo	TRPT1	-0.10	0.06	-1.71	0.0865	0.504
Vas	Astro	TRPV1	-0.02	0.07	-0.32	0.748	0.95
Vas	EN_L2_3_IT	TRPV1	-0.07	0.05	-1.35	0.178	0.575
Vas	EN_L3_5_IT_1	TRPV1	-0.10	0.11	-0.90	0.369	0.827
Vas	EN_L3_5_IT_2	TRPV1	0.02	0.08	0.31	0.76	0.936
Vas	EN_L3_5_IT_3	TRPV1	0.06	0.08	0.72	0.473	0.766
Vas	EN_L5_6_NP	TRPV1	0.09	0.41	0.21	0.832	0.985
Vas	EN_L6B	TRPV1	0.22	0.46	0.47	0.642	0.944
Vas	EN_L6_CT	TRPV1	-0.06	0.12	-0.53	0.597	0.955
Vas	EN_L6_IT_1	TRPV1	0.01	0.12	0.06	0.953	0.992
Vas	IN_ADARB2	TRPV1	-0.29	0.11	-2.61	0.00915	0.518
Vas	IN_LAMP5_RELN	TRPV1	-0.10	0.12	-0.89	0.376	0.888
Vas	IN_PVALB	TRPV1	-0.08	0.08	-0.92	0.359	0.855
Vas	IN_SST	TRPV1	-0.07	0.10	-0.69	0.489	0.962
Vas	IN_VIP	TRPV1	0.02	0.08	0.26	0.795	0.953
Vas	Micro	TRPV1	-0.30	0.12	-2.45	0.0144	0.319
Vas	OPC	TRPV1	-0.02	0.10	-0.21	0.836	0.999
Vas	Oligo	TRPV1	-0.15	0.05	-2.96	0.00305	0.221
Vas	EN_L2_3_IT	TRPV2	-0.06	0.12	-0.49	0.621	0.873
Vas	EN_L3_5_IT_2	TRPV2	0.00	0.16	0.02	0.983	0.996
Vas	EN_L3_5_IT_3	TRPV2	0.11	0.15	0.74	0.458	0.755
Vas	EN_L6_IT_1	TRPV2	0.19	0.14	1.36	0.173	0.774
Vas	IN_PVALB	TRPV2	0.05	0.17	0.32	0.753	0.96
Vas	IN_VIP	TRPV2	0.07	0.13	0.52	0.603	0.896
Vas	Micro	TRPV2	-0.02	0.09	-0.19	0.852	0.972
Vas	Astro	TRPV3	0.12	0.11	1.10	0.273	0.741
Vas	EN_L2_3_IT	TRPV3	-0.04	0.10	-0.40	0.687	0.902
Vas	EN_L3_5_IT_2	TRPV3	0.02	0.13	0.12	0.904	0.979
Vas	EN_L3_5_IT_3	TRPV3	-0.12	0.12	-0.95	0.342	0.669
Vas	EN_L6_IT_1	TRPV3	0.90	0.39	2.29	0.0223	0.51
Vas	Oligo	TRPV3	-0.09	0.06	-1.51	0.13	0.57
Vas	Astro	TRPV4	-0.21	0.56	-0.38	0.707	0.939
Vas	EN_L2_3_IT	TRPV4	-0.03	0.12	-0.28	0.776	0.934
Vas	Micro	TRPV4	-0.03	0.36	-0.10	0.923	0.987
Vas	Oligo	TRPV4	0.18	0.10	1.76	0.0789	0.496
Vas	Oligo	TRPV5	-0.13	0.07	-1.82	0.0688	0.476
Vas	EN_L2_3_IT	TRPV6	-0.27	0.16	-1.75	0.0804	0.435
Vas	Oligo	TRPV6	-0.39	0.11	-3.54	0.000401	0.145
Vas	Adaptive	TRRAP	-0.05	0.25	-0.19	0.852	0.972
Vas	Astro	TRRAP	0.04	0.03	1.46	0.144	0.621
Vas	EN_L2_3_IT	TRRAP	0.06	0.03	1.94	0.0522	0.378
Vas	EN_L3_5_IT_1	TRRAP	0.05	0.04	1.25	0.21	0.727
Vas	EN_L3_5_IT_2	TRRAP	0.08	0.04	2.18	0.0292	0.325
Vas	EN_L3_5_IT_3	TRRAP	0.06	0.04	1.74	0.0824	0.355
Vas	EN_L5_6_NP	TRRAP	0.02	0.06	0.35	0.725	0.975
Vas	EN_L5_ET	TRRAP	0.09	0.27	0.32	0.745	0.993
Vas	EN_L6B	TRRAP	0.01	0.06	0.22	0.829	0.975
Vas	EN_L6_CT	TRRAP	0.08	0.05	1.65	0.0991	0.725
Vas	EN_L6_IT_1	TRRAP	0.06	0.05	1.12	0.262	0.821
Vas	EN_L6_IT_2	TRRAP	0.00	0.06	0.05	0.958	0.997
Vas	Endo	TRRAP	0.10	0.10	0.95	0.342	0.996
Vas	IN_ADARB2	TRRAP	0.09	0.04	2.09	0.0363	0.623
Vas	IN_LAMP5_LHX6	TRRAP	0.02	0.05	0.42	0.672	0.944
Vas	IN_LAMP5_RELN	TRRAP	0.05	0.05	1.12	0.262	0.852
Vas	IN_PVALB	TRRAP	0.05	0.03	1.65	0.0996	0.675
Vas	IN_PVALB_CHC	TRRAP	0.02	0.05	0.33	0.739	0.983
Vas	IN_SST	TRRAP	0.00	0.04	0.04	0.965	0.998
Vas	IN_VIP	TRRAP	0.05	0.03	1.63	0.104	0.575
Vas	Micro	TRRAP	0.07	0.04	1.77	0.0762	0.547
Vas	OPC	TRRAP	0.03	0.03	1.08	0.282	0.986
Vas	Oligo	TRRAP	0.02	0.02	0.76	0.445	0.813
Vas	PC	TRRAP	0.00	0.09	0.04	0.972	1
Vas	PVM	TRRAP	0.24	0.16	1.53	0.127	0.824
Vas	SMC	TRRAP	0.04	0.24	0.18	0.857	0.974
Vas	VLMC	TRRAP	0.08	0.12	0.70	0.485	0.928
Vas	Astro	TRUB1	-0.02	0.06	-0.37	0.708	0.939
Vas	EN_L2_3_IT	TRUB1	0.05	0.04	1.25	0.211	0.608
Vas	EN_L3_5_IT_1	TRUB1	0.03	0.07	0.42	0.672	0.941
Vas	EN_L3_5_IT_2	TRUB1	0.03	0.05	0.67	0.501	0.837
Vas	EN_L3_5_IT_3	TRUB1	0.03	0.05	0.68	0.498	0.782
Vas	EN_L5_6_NP	TRUB1	0.14	0.09	1.66	0.0964	0.894
Vas	EN_L5_ET	TRUB1	-0.24	0.40	-0.59	0.555	0.984
Vas	EN_L6B	TRUB1	0.00	0.11	0.03	0.972	0.996
Vas	EN_L6_CT	TRUB1	0.02	0.08	0.28	0.779	0.977
Vas	EN_L6_IT_1	TRUB1	0.05	0.08	0.58	0.563	0.926
Vas	EN_L6_IT_2	TRUB1	0.04	0.13	0.32	0.751	0.979
Vas	IN_ADARB2	TRUB1	-0.01	0.08	-0.09	0.928	0.993
Vas	IN_LAMP5_LHX6	TRUB1	0.12	0.09	1.38	0.168	0.743
Vas	IN_LAMP5_RELN	TRUB1	0.02	0.08	0.30	0.764	0.974
Vas	IN_PVALB	TRUB1	-0.01	0.05	-0.13	0.899	0.984
Vas	IN_PVALB_CHC	TRUB1	0.06	0.09	0.64	0.525	0.957
Vas	IN_SST	TRUB1	0.08	0.07	1.09	0.275	0.926
Vas	IN_VIP	TRUB1	0.04	0.06	0.68	0.494	0.851
Vas	Micro	TRUB1	0.12	0.09	1.31	0.189	0.7
Vas	OPC	TRUB1	0.17	0.06	2.97	0.003	0.986
Vas	Oligo	TRUB1	0.04	0.04	1.01	0.312	0.737
Vas	Astro	TRUB2	0.03	0.06	0.53	0.594	0.899
Vas	EN_L2_3_IT	TRUB2	0.00	0.05	0.02	0.985	0.994
Vas	EN_L3_5_IT_1	TRUB2	-0.16	0.11	-1.40	0.161	0.681
Vas	EN_L3_5_IT_2	TRUB2	-0.03	0.07	-0.50	0.616	0.887
Vas	EN_L3_5_IT_3	TRUB2	0.04	0.07	0.56	0.578	0.827
Vas	EN_L5_6_NP	TRUB2	-0.46	0.42	-1.09	0.275	0.93
Vas	EN_L6B	TRUB2	0.21	0.15	1.43	0.153	0.739
Vas	EN_L6_CT	TRUB2	0.29	0.13	2.29	0.0218	0.514
Vas	EN_L6_IT_1	TRUB2	-0.06	0.11	-0.52	0.606	0.933
Vas	EN_L6_IT_2	TRUB2	-0.76	0.48	-1.59	0.112	0.911
Vas	IN_ADARB2	TRUB2	0.03	0.11	0.26	0.797	0.978
Vas	IN_LAMP5_RELN	TRUB2	0.10	0.10	0.95	0.34	0.887
Vas	IN_PVALB	TRUB2	-0.03	0.07	-0.36	0.722	0.954
Vas	IN_SST	TRUB2	-0.03	0.08	-0.40	0.688	0.982
Vas	IN_VIP	TRUB2	-0.07	0.07	-0.93	0.352	0.781
Vas	Micro	TRUB2	0.20	0.11	1.73	0.0843	0.562
Vas	OPC	TRUB2	0.07	0.07	0.96	0.338	0.986
Vas	Oligo	TRUB2	0.01	0.06	0.18	0.855	0.959
Vas	Astro	TSACC	0.12	0.12	0.95	0.341	0.784
Vas	EN_L2_3_IT	TSACC	0.07	0.12	0.62	0.536	0.832
Vas	EN_L3_5_IT_2	TSACC	0.04	0.15	0.28	0.777	0.941
Vas	EN_L3_5_IT_3	TSACC	-0.10	0.14	-0.71	0.476	0.767
Vas	IN_PVALB	TSACC	-0.11	0.13	-0.82	0.415	0.875
Vas	IN_VIP	TSACC	-0.04	0.14	-0.27	0.784	0.95
Vas	OPC	TSACC	0.02	0.17	0.09	0.929	0.999
Vas	Oligo	TSACC	-0.04	0.12	-0.33	0.741	0.93
Vas	Astro	TSBP1	0.20	0.18	1.16	0.245	0.717
Vas	EN_L2_3_IT	TSBP1	-0.01	0.14	-0.08	0.94	0.982
Vas	EN_L3_5_IT_1	TSBP1	0.03	0.16	0.16	0.87	0.977
Vas	EN_L3_5_IT_2	TSBP1	0.02	0.15	0.14	0.888	0.974
Vas	EN_L3_5_IT_3	TSBP1	0.08	0.17	0.46	0.644	0.863
Vas	EN_L5_6_NP	TSBP1	0.08	0.19	0.41	0.685	0.969
Vas	EN_L5_ET	TSBP1	-1.25	0.69	-1.82	0.0693	0.819
Vas	EN_L6B	TSBP1	0.08	0.22	0.37	0.712	0.958
Vas	EN_L6_CT	TSBP1	0.40	0.25	1.62	0.106	0.733
Vas	EN_L6_IT_1	TSBP1	0.46	0.67	0.68	0.496	0.901
Vas	EN_L6_IT_2	TSBP1	0.40	0.25	1.62	0.106	0.905
Vas	IN_ADARB2	TSBP1	0.06	0.18	0.32	0.746	0.976
Vas	IN_PVALB	TSBP1	0.11	0.21	0.50	0.617	0.922
Vas	IN_SST	TSBP1	0.28	0.19	1.45	0.148	0.881
Vas	IN_VIP	TSBP1	-0.20	0.17	-1.13	0.26	0.72
Vas	Micro	TSBP1	-0.06	0.21	-0.27	0.79	0.958
Vas	OPC	TSBP1	-0.16	0.19	-0.83	0.409	0.986
Vas	Oligo	TSBP1	0.10	0.16	0.64	0.522	0.846
Vas	PC	TSBP1	-0.40	0.85	-0.48	0.633	1
Vas	Astro	TSC1	-0.08	0.04	-2.20	0.0281	0.372
Vas	EN_L2_3_IT	TSC1	-0.03	0.03	-1.06	0.29	0.681
Vas	EN_L3_5_IT_1	TSC1	-0.05	0.04	-1.08	0.282	0.776
Vas	EN_L3_5_IT_2	TSC1	-0.04	0.04	-1.08	0.281	0.701
Vas	EN_L3_5_IT_3	TSC1	0.00	0.04	0.03	0.979	0.992
Vas	EN_L5_6_NP	TSC1	-0.10	0.06	-1.78	0.0746	0.893
Vas	EN_L5_ET	TSC1	0.18	0.31	0.57	0.57	0.984
Vas	EN_L6B	TSC1	-0.02	0.06	-0.31	0.758	0.966
Vas	EN_L6_CT	TSC1	-0.14	0.05	-2.96	0.00306	0.273
Vas	EN_L6_IT_1	TSC1	-0.01	0.06	-0.16	0.875	0.984
Vas	EN_L6_IT_2	TSC1	0.00	0.07	0.07	0.944	0.996
Vas	Endo	TSC1	-0.32	0.27	-1.21	0.228	0.995
Vas	IN_ADARB2	TSC1	-0.03	0.05	-0.57	0.566	0.94
Vas	IN_LAMP5_LHX6	TSC1	0.00	0.06	0.08	0.938	0.989
Vas	IN_LAMP5_RELN	TSC1	0.00	0.05	0.04	0.966	0.999
Vas	IN_PVALB	TSC1	-0.05	0.04	-1.28	0.202	0.765
Vas	IN_PVALB_CHC	TSC1	-0.05	0.06	-0.84	0.403	0.939
Vas	IN_SST	TSC1	-0.04	0.04	-0.89	0.375	0.94
Vas	IN_VIP	TSC1	-0.01	0.03	-0.23	0.819	0.958
Vas	Micro	TSC1	0.04	0.06	0.72	0.47	0.866
Vas	OPC	TSC1	-0.04	0.04	-0.89	0.375	0.986
Vas	Oligo	TSC1	0.01	0.03	0.37	0.708	0.92
Vas	PC	TSC1	-0.53	0.33	-1.61	0.108	1
Vas	VLMC	TSC1	0.13	0.14	0.89	0.375	0.898
Vas	Astro	TSC2	0.02	0.05	0.44	0.663	0.926
Vas	EN_L2_3_IT	TSC2	-0.04	0.04	-0.92	0.356	0.729
Vas	EN_L3_5_IT_1	TSC2	0.01	0.06	0.15	0.88	0.98
Vas	EN_L3_5_IT_2	TSC2	-0.02	0.05	-0.33	0.74	0.928
Vas	EN_L3_5_IT_3	TSC2	0.02	0.05	0.42	0.674	0.878
Vas	EN_L5_6_NP	TSC2	-0.15	0.10	-1.47	0.143	0.915
Vas	EN_L5_ET	TSC2	0.24	0.44	0.54	0.589	0.992
Vas	EN_L6B	TSC2	-0.02	0.09	-0.17	0.868	0.981
Vas	EN_L6_CT	TSC2	-0.06	0.07	-0.83	0.407	0.915
Vas	EN_L6_IT_1	TSC2	-0.01	0.08	-0.09	0.929	0.988
Vas	EN_L6_IT_2	TSC2	0.06	0.09	0.62	0.534	0.967
Vas	Endo	TSC2	0.15	0.35	0.42	0.674	0.996
Vas	IN_ADARB2	TSC2	-0.06	0.07	-0.82	0.413	0.905
Vas	IN_LAMP5_LHX6	TSC2	0.04	0.09	0.43	0.67	0.943
Vas	IN_LAMP5_RELN	TSC2	0.02	0.08	0.29	0.769	0.974
Vas	IN_PVALB	TSC2	-0.02	0.05	-0.40	0.689	0.944
Vas	IN_PVALB_CHC	TSC2	-0.01	0.09	-0.13	0.894	0.994
Vas	IN_SST	TSC2	0.03	0.06	0.51	0.608	0.972
Vas	IN_VIP	TSC2	-0.05	0.05	-1.00	0.318	0.757
Vas	Micro	TSC2	0.04	0.07	0.50	0.615	0.913
Vas	OPC	TSC2	0.03	0.05	0.61	0.54	0.989
Vas	Oligo	TSC2	-0.01	0.03	-0.37	0.712	0.921
Vas	PC	TSC2	-0.29	0.42	-0.71	0.48	1
Vas	Adaptive	TSC22D1	-0.40	0.24	-1.64	0.101	0.67
Vas	Astro	TSC22D1	-0.01	0.06	-0.15	0.878	0.98
Vas	EN_L2_3_IT	TSC22D1	0.05	0.03	1.47	0.142	0.533
Vas	EN_L3_5_IT_1	TSC22D1	0.03	0.04	0.74	0.46	0.875
Vas	EN_L3_5_IT_2	TSC22D1	0.02	0.04	0.42	0.673	0.909
Vas	EN_L3_5_IT_3	TSC22D1	0.14	0.03	4.17	3.1e-05	0.00691
Vas	EN_L5_6_NP	TSC22D1	0.12	0.05	2.28	0.0223	0.757
Vas	EN_L5_ET	TSC22D1	0.04	0.22	0.19	0.851	0.998
Vas	EN_L6B	TSC22D1	0.04	0.05	0.82	0.414	0.873
Vas	EN_L6_CT	TSC22D1	0.02	0.04	0.55	0.585	0.95
Vas	EN_L6_IT_1	TSC22D1	0.07	0.05	1.56	0.118	0.719
Vas	EN_L6_IT_2	TSC22D1	0.03	0.06	0.55	0.582	0.972
Vas	Endo	TSC22D1	-0.13	0.09	-1.48	0.139	0.988
Vas	IN_ADARB2	TSC22D1	0.06	0.04	1.46	0.145	0.795
Vas	IN_LAMP5_LHX6	TSC22D1	0.17	0.05	3.32	0.000885	0.161
Vas	IN_LAMP5_RELN	TSC22D1	0.11	0.04	2.59	0.00964	0.693
Vas	IN_PVALB	TSC22D1	0.09	0.04	2.34	0.0195	0.489
Vas	IN_PVALB_CHC	TSC22D1	0.09	0.05	1.67	0.0941	0.788
Vas	IN_SST	TSC22D1	0.03	0.04	0.82	0.411	0.947
Vas	IN_VIP	TSC22D1	0.07	0.03	2.14	0.0321	0.418
Vas	Micro	TSC22D1	0.18	0.07	2.43	0.015	0.322
Vas	OPC	TSC22D1	0.09	0.05	1.94	0.0519	0.986
Vas	Oligo	TSC22D1	0.06	0.03	1.61	0.108	0.539
Vas	PC	TSC22D1	-0.03	0.10	-0.29	0.77	1
Vas	PVM	TSC22D1	0.23	0.19	1.18	0.239	0.858
Vas	SMC	TSC22D1	-0.29	0.22	-1.32	0.186	0.723
Vas	VLMC	TSC22D1	0.11	0.13	0.89	0.373	0.898
Vas	Adaptive	TSC22D2	0.12	0.28	0.44	0.659	0.928
Vas	Astro	TSC22D2	0.02	0.05	0.48	0.632	0.914
Vas	EN_L2_3_IT	TSC22D2	0.04	0.03	1.30	0.194	0.59
Vas	EN_L3_5_IT_1	TSC22D2	0.16	0.05	2.98	0.00288	0.255
Vas	EN_L3_5_IT_2	TSC22D2	0.01	0.04	0.17	0.864	0.967
Vas	EN_L3_5_IT_3	TSC22D2	0.05	0.04	1.28	0.199	0.527
Vas	EN_L5_6_NP	TSC22D2	-0.04	0.07	-0.59	0.553	0.957
Vas	EN_L5_ET	TSC22D2	0.44	0.28	1.59	0.112	0.914
Vas	EN_L6B	TSC22D2	0.11	0.07	1.66	0.0977	0.684
Vas	EN_L6_CT	TSC22D2	0.04	0.07	0.61	0.542	0.938
Vas	EN_L6_IT_1	TSC22D2	0.08	0.06	1.28	0.2	0.786
Vas	EN_L6_IT_2	TSC22D2	0.07	0.08	0.92	0.359	0.95
Vas	Endo	TSC22D2	-0.23	0.14	-1.66	0.0962	0.988
Vas	IN_ADARB2	TSC22D2	-0.01	0.05	-0.20	0.841	0.984
Vas	IN_LAMP5_LHX6	TSC22D2	0.03	0.08	0.36	0.716	0.954
Vas	IN_LAMP5_RELN	TSC22D2	0.04	0.06	0.74	0.461	0.917
Vas	IN_PVALB	TSC22D2	0.01	0.04	0.27	0.784	0.968
Vas	IN_PVALB_CHC	TSC22D2	0.03	0.07	0.48	0.631	0.966
Vas	IN_SST	TSC22D2	-0.00	0.05	-0.07	0.945	0.996
Vas	IN_VIP	TSC22D2	0.03	0.04	0.85	0.396	0.805
Vas	Micro	TSC22D2	-0.11	0.06	-1.81	0.0705	0.539
Vas	OPC	TSC22D2	-0.02	0.05	-0.32	0.747	0.999
Vas	Oligo	TSC22D2	0.03	0.04	0.75	0.456	0.819
Vas	PC	TSC22D2	-0.08	0.13	-0.63	0.527	1
Vas	PVM	TSC22D2	0.09	0.18	0.49	0.625	0.952
Vas	SMC	TSC22D2	0.02	0.31	0.06	0.949	0.997
Vas	VLMC	TSC22D2	-0.05	0.15	-0.34	0.733	0.977
Vas	Adaptive	TSC22D3	0.43	0.25	1.76	0.0785	0.67
Vas	Astro	TSC22D3	-0.08	0.12	-0.66	0.508	0.865
Vas	EN_L2_3_IT	TSC22D3	0.17	0.07	2.64	0.00837	0.194
Vas	EN_L3_5_IT_1	TSC22D3	0.15	0.11	1.41	0.158	0.674
Vas	EN_L3_5_IT_2	TSC22D3	0.23	0.07	3.08	0.0021	0.109
Vas	EN_L3_5_IT_3	TSC22D3	0.28	0.09	3.15	0.00164	0.0566
Vas	EN_L5_6_NP	TSC22D3	0.32	0.14	2.29	0.0219	0.751
Vas	EN_L6B	TSC22D3	0.15	0.15	1.01	0.314	0.835
Vas	EN_L6_CT	TSC22D3	0.09	0.13	0.75	0.453	0.927
Vas	EN_L6_IT_1	TSC22D3	0.14	0.13	1.11	0.267	0.822
Vas	EN_L6_IT_2	TSC22D3	0.03	0.14	0.22	0.825	0.985
Vas	Endo	TSC22D3	0.10	0.15	0.65	0.517	0.996
Vas	IN_ADARB2	TSC22D3	0.16	0.11	1.44	0.148	0.796
Vas	IN_LAMP5_LHX6	TSC22D3	0.23	0.13	1.77	0.0774	0.615
Vas	IN_LAMP5_RELN	TSC22D3	0.17	0.11	1.54	0.124	0.782
Vas	IN_PVALB	TSC22D3	0.13	0.09	1.47	0.141	0.718
Vas	IN_PVALB_CHC	TSC22D3	0.13	0.13	1.01	0.31	0.917
Vas	IN_SST	TSC22D3	0.22	0.10	2.12	0.0341	0.824
Vas	IN_VIP	TSC22D3	0.11	0.08	1.39	0.165	0.638
Vas	Micro	TSC22D3	0.28	0.18	1.55	0.121	0.625
Vas	OPC	TSC22D3	-0.00	0.08	-0.05	0.96	0.999
Vas	Oligo	TSC22D3	0.13	0.06	2.12	0.0337	0.398
Vas	PC	TSC22D3	0.13	0.16	0.79	0.432	1
Vas	PVM	TSC22D3	1.00	0.68	1.48	0.139	0.829
Vas	SMC	TSC22D3	0.13	0.34	0.38	0.707	0.947
Vas	VLMC	TSC22D3	0.05	0.24	0.20	0.842	0.991
Vas	Astro	TSC22D4	-0.08	0.05	-1.51	0.13	0.606
Vas	EN_L2_3_IT	TSC22D4	0.04	0.06	0.59	0.555	0.841
Vas	EN_L3_5_IT_1	TSC22D4	-0.02	0.12	-0.20	0.844	0.97
Vas	EN_L3_5_IT_2	TSC22D4	0.07	0.08	0.87	0.386	0.775
Vas	EN_L3_5_IT_3	TSC22D4	-0.11	0.09	-1.26	0.209	0.538
Vas	EN_L6B	TSC22D4	-0.40	0.62	-0.64	0.52	0.916
Vas	EN_L6_CT	TSC22D4	0.18	0.44	0.40	0.688	0.967
Vas	EN_L6_IT_1	TSC22D4	-0.12	0.13	-0.95	0.341	0.848
Vas	IN_ADARB2	TSC22D4	0.05	0.12	0.44	0.657	0.96
Vas	IN_LAMP5_RELN	TSC22D4	0.12	0.13	0.92	0.359	0.888
Vas	IN_PVALB	TSC22D4	0.10	0.08	1.22	0.224	0.782
Vas	IN_SST	TSC22D4	-0.06	0.10	-0.57	0.567	0.971
Vas	IN_VIP	TSC22D4	0.06	0.11	0.54	0.59	0.891
Vas	Micro	TSC22D4	-0.00	0.06	-0.01	0.993	0.998
Vas	OPC	TSC22D4	0.02	0.07	0.24	0.814	0.999
Vas	Oligo	TSC22D4	-0.04	0.05	-0.76	0.447	0.814
Vas	Astro	TSEN15	0.15	0.07	2.24	0.0252	0.361
Vas	EN_L2_3_IT	TSEN15	0.02	0.05	0.31	0.753	0.926
Vas	EN_L3_5_IT_1	TSEN15	0.04	0.07	0.56	0.574	0.91
Vas	EN_L3_5_IT_2	TSEN15	-0.02	0.06	-0.36	0.721	0.922
Vas	EN_L3_5_IT_3	TSEN15	-0.03	0.06	-0.52	0.602	0.84
Vas	EN_L5_6_NP	TSEN15	0.13	0.09	1.48	0.139	0.915
Vas	EN_L5_ET	TSEN15	-0.86	0.35	-2.46	0.0138	0.62
Vas	EN_L6B	TSEN15	-0.12	0.10	-1.20	0.231	0.792
Vas	EN_L6_CT	TSEN15	-0.08	0.08	-0.90	0.369	0.903
Vas	EN_L6_IT_1	TSEN15	-0.02	0.08	-0.26	0.791	0.973
Vas	EN_L6_IT_2	TSEN15	0.08	0.10	0.80	0.422	0.962
Vas	Endo	TSEN15	-0.02	0.45	-0.04	0.967	0.999
Vas	IN_ADARB2	TSEN15	0.05	0.07	0.67	0.505	0.926
Vas	IN_LAMP5_LHX6	TSEN15	0.13	0.08	1.58	0.113	0.679
Vas	IN_LAMP5_RELN	TSEN15	0.08	0.07	1.04	0.296	0.867
Vas	IN_PVALB	TSEN15	0.04	0.06	0.68	0.495	0.895
Vas	IN_PVALB_CHC	TSEN15	0.13	0.09	1.44	0.15	0.853
Vas	IN_SST	TSEN15	0.10	0.07	1.47	0.141	0.876
Vas	IN_VIP	TSEN15	0.04	0.06	0.62	0.534	0.87
Vas	Micro	TSEN15	0.08	0.07	1.16	0.248	0.753
Vas	OPC	TSEN15	0.04	0.06	0.78	0.433	0.986
Vas	Oligo	TSEN15	0.12	0.05	2.68	0.00747	0.27
Vas	PC	TSEN15	-0.20	0.52	-0.39	0.697	1
Vas	Astro	TSEN2	-0.04	0.05	-0.94	0.347	0.787
Vas	EN_L2_3_IT	TSEN2	-0.05	0.03	-1.49	0.136	0.526
Vas	EN_L3_5_IT_1	TSEN2	0.03	0.05	0.52	0.601	0.92
Vas	EN_L3_5_IT_2	TSEN2	-0.06	0.04	-1.46	0.144	0.56
Vas	EN_L3_5_IT_3	TSEN2	-0.05	0.04	-1.04	0.299	0.631
Vas	EN_L5_6_NP	TSEN2	-0.07	0.08	-0.84	0.403	0.948
Vas	EN_L5_ET	TSEN2	0.01	0.35	0.02	0.983	1
Vas	EN_L6B	TSEN2	-0.10	0.08	-1.28	0.201	0.767
Vas	EN_L6_CT	TSEN2	-0.04	0.06	-0.62	0.535	0.937
Vas	EN_L6_IT_1	TSEN2	0.03	0.07	0.44	0.657	0.944
Vas	EN_L6_IT_2	TSEN2	-0.13	0.08	-1.63	0.104	0.905
Vas	Endo	TSEN2	-0.51	0.39	-1.30	0.195	0.995
Vas	IN_ADARB2	TSEN2	-0.05	0.06	-0.88	0.379	0.897
Vas	IN_LAMP5_LHX6	TSEN2	-0.03	0.06	-0.62	0.538	0.909
Vas	IN_LAMP5_RELN	TSEN2	-0.11	0.06	-1.87	0.0614	0.759
Vas	IN_PVALB	TSEN2	-0.03	0.04	-0.65	0.519	0.901
Vas	IN_PVALB_CHC	TSEN2	-0.08	0.06	-1.24	0.216	0.882
Vas	IN_SST	TSEN2	-0.02	0.05	-0.39	0.698	0.982
Vas	IN_VIP	TSEN2	-0.05	0.04	-1.23	0.22	0.693
Vas	Micro	TSEN2	0.03	0.08	0.39	0.693	0.933
Vas	OPC	TSEN2	-0.01	0.05	-0.28	0.783	0.999
Vas	Oligo	TSEN2	-0.10	0.04	-2.72	0.00661	0.265
Vas	VLMC	TSEN2	0.02	0.16	0.14	0.888	0.998
Vas	Astro	TSEN34	-0.07	0.10	-0.69	0.49	0.857
Vas	EN_L2_3_IT	TSEN34	-0.06	0.09	-0.72	0.469	0.797
Vas	EN_L3_5_IT_2	TSEN34	-0.17	0.12	-1.38	0.168	0.587
Vas	EN_L3_5_IT_3	TSEN34	-0.00	0.11	-0.03	0.976	0.991
Vas	IN_PVALB	TSEN34	-0.05	0.13	-0.37	0.714	0.952
Vas	IN_VIP	TSEN34	-0.06	0.10	-0.60	0.549	0.875
Vas	OPC	TSEN34	0.03	0.10	0.35	0.727	0.999
Vas	Oligo	TSEN34	-0.08	0.07	-1.04	0.296	0.727
Vas	Astro	TSEN54	0.11	0.06	1.98	0.048	0.446
Vas	EN_L2_3_IT	TSEN54	-0.05	0.05	-0.86	0.388	0.751
Vas	EN_L3_5_IT_1	TSEN54	-0.00	0.10	-0.01	0.994	0.999
Vas	EN_L3_5_IT_2	TSEN54	-0.09	0.07	-1.30	0.192	0.609
Vas	EN_L3_5_IT_3	TSEN54	-0.12	0.08	-1.61	0.108	0.398
Vas	EN_L5_6_NP	TSEN54	-0.07	0.11	-0.61	0.544	0.957
Vas	EN_L6B	TSEN54	-0.12	0.13	-0.90	0.367	0.852
Vas	EN_L6_CT	TSEN54	-0.14	0.12	-1.18	0.239	0.845
Vas	EN_L6_IT_1	TSEN54	-0.09	0.11	-0.84	0.403	0.872
Vas	EN_L6_IT_2	TSEN54	-0.12	0.11	-1.03	0.302	0.948
Vas	IN_ADARB2	TSEN54	-0.01	0.11	-0.07	0.943	0.996
Vas	IN_LAMP5_LHX6	TSEN54	-0.24	0.13	-1.77	0.0762	0.615
Vas	IN_LAMP5_RELN	TSEN54	0.10	0.11	0.87	0.384	0.893
Vas	IN_PVALB	TSEN54	-0.08	0.07	-1.11	0.268	0.811
Vas	IN_SST	TSEN54	0.06	0.10	0.63	0.529	0.967
Vas	IN_VIP	TSEN54	-0.15	0.07	-2.13	0.0335	0.418
Vas	Micro	TSEN54	-0.12	0.12	-0.99	0.324	0.797
Vas	OPC	TSEN54	-0.09	0.08	-1.13	0.259	0.986
Vas	Oligo	TSEN54	0.06	0.05	1.21	0.226	0.672
Vas	Astro	TSFM	-0.19	0.12	-1.58	0.113	0.58
Vas	EN_L2_3_IT	TSFM	-0.02	0.06	-0.35	0.725	0.916
Vas	EN_L3_5_IT_1	TSFM	0.04	0.43	0.10	0.922	0.988
Vas	EN_L3_5_IT_2	TSFM	0.03	0.09	0.29	0.769	0.938
Vas	EN_L3_5_IT_3	TSFM	-0.04	0.09	-0.47	0.638	0.86
Vas	EN_L6_CT	TSFM	-0.15	0.53	-0.29	0.773	0.977
Vas	EN_L6_IT_1	TSFM	-0.16	0.13	-1.19	0.232	0.801
Vas	IN_PVALB	TSFM	-0.24	0.10	-2.38	0.0175	0.48
Vas	IN_SST	TSFM	-0.26	0.13	-2.02	0.0431	0.824
Vas	IN_VIP	TSFM	-0.10	0.09	-1.15	0.252	0.712
Vas	Oligo	TSFM	-0.04	0.08	-0.57	0.567	0.865
Vas	Astro	TSG101	-0.06	0.04	-1.32	0.186	0.671
Vas	EN_L2_3_IT	TSG101	0.01	0.03	0.47	0.64	0.882
Vas	EN_L3_5_IT_1	TSG101	0.03	0.05	0.63	0.531	0.898
Vas	EN_L3_5_IT_2	TSG101	-0.02	0.04	-0.49	0.625	0.89
Vas	EN_L3_5_IT_3	TSG101	0.03	0.04	0.68	0.496	0.78
Vas	EN_L5_6_NP	TSG101	-0.09	0.08	-1.06	0.288	0.93
Vas	EN_L5_ET	TSG101	-0.37	0.35	-1.06	0.291	0.963
Vas	EN_L6B	TSG101	-0.10	0.08	-1.32	0.186	0.763
Vas	EN_L6_CT	TSG101	-0.07	0.05	-1.33	0.182	0.815
Vas	EN_L6_IT_1	TSG101	0.06	0.07	0.96	0.335	0.846
Vas	EN_L6_IT_2	TSG101	-0.08	0.07	-1.09	0.274	0.946
Vas	Endo	TSG101	-0.23	0.42	-0.54	0.59	0.996
Vas	IN_ADARB2	TSG101	-0.07	0.07	-1.05	0.293	0.859
Vas	IN_LAMP5_LHX6	TSG101	0.02	0.06	0.26	0.794	0.966
Vas	IN_LAMP5_RELN	TSG101	-0.02	0.06	-0.42	0.677	0.963
Vas	IN_PVALB	TSG101	0.03	0.04	0.58	0.56	0.908
Vas	IN_PVALB_CHC	TSG101	0.02	0.10	0.25	0.806	0.987
Vas	IN_SST	TSG101	0.03	0.05	0.53	0.593	0.972
Vas	IN_VIP	TSG101	0.01	0.04	0.31	0.755	0.945
Vas	Micro	TSG101	0.06	0.06	1.06	0.291	0.78
Vas	OPC	TSG101	0.02	0.05	0.33	0.742	0.999
Vas	Oligo	TSG101	0.01	0.04	0.36	0.717	0.923
Vas	PC	TSG101	0.12	0.14	0.87	0.386	1
Vas	VLMC	TSG101	-0.00	0.15	-0.01	0.99	0.999
Vas	Astro	TSGA10	0.06	0.05	1.18	0.237	0.711
Vas	EN_L2_3_IT	TSGA10	0.04	0.05	0.79	0.428	0.772
Vas	EN_L3_5_IT_1	TSGA10	0.04	0.06	0.72	0.474	0.877
Vas	EN_L3_5_IT_2	TSGA10	0.03	0.05	0.64	0.52	0.845
Vas	EN_L3_5_IT_3	TSGA10	0.04	0.05	0.80	0.426	0.732
Vas	EN_L5_6_NP	TSGA10	0.13	0.08	1.64	0.1	0.896
Vas	EN_L5_ET	TSGA10	0.04	0.28	0.16	0.875	0.998
Vas	EN_L6B	TSGA10	0.14	0.09	1.58	0.113	0.71
Vas	EN_L6_CT	TSGA10	0.03	0.06	0.44	0.657	0.966
Vas	EN_L6_IT_1	TSGA10	0.00	0.07	0.00	0.998	0.999
Vas	EN_L6_IT_2	TSGA10	0.13	0.08	1.52	0.128	0.918
Vas	Endo	TSGA10	0.26	0.49	0.53	0.597	0.996
Vas	IN_ADARB2	TSGA10	0.00	0.07	0.07	0.945	0.996
Vas	IN_LAMP5_LHX6	TSGA10	0.17	0.10	1.80	0.0716	0.602
Vas	IN_LAMP5_RELN	TSGA10	-0.05	0.09	-0.49	0.625	0.954
Vas	IN_PVALB	TSGA10	-0.02	0.05	-0.34	0.732	0.957
Vas	IN_PVALB_CHC	TSGA10	0.05	0.09	0.63	0.529	0.957
Vas	IN_SST	TSGA10	0.07	0.07	0.98	0.325	0.935
Vas	IN_VIP	TSGA10	0.11	0.06	1.88	0.0595	0.497
Vas	Micro	TSGA10	0.12	0.11	1.13	0.259	0.76
Vas	OPC	TSGA10	0.09	0.06	1.48	0.14	0.986
Vas	Oligo	TSGA10	0.05	0.06	0.76	0.445	0.813
Vas	Astro	TSHR	0.22	0.16	1.35	0.176	0.659
Vas	EN_L2_3_IT	TSHR	0.19	0.13	1.49	0.137	0.527
Vas	EN_L3_5_IT_1	TSHR	0.26	0.17	1.52	0.129	0.64
Vas	EN_L3_5_IT_2	TSHR	0.15	0.15	1.03	0.303	0.717
Vas	EN_L3_5_IT_3	TSHR	0.12	0.14	0.86	0.389	0.705
Vas	EN_L5_6_NP	TSHR	0.31	0.20	1.56	0.12	0.911
Vas	EN_L5_ET	TSHR	-0.76	0.50	-1.51	0.131	0.941
Vas	EN_L6B	TSHR	0.34	0.21	1.62	0.106	0.703
Vas	EN_L6_CT	TSHR	0.07	0.19	0.40	0.689	0.967
Vas	EN_L6_IT_1	TSHR	0.13	0.18	0.70	0.483	0.895
Vas	EN_L6_IT_2	TSHR	0.23	0.21	1.13	0.258	0.94
Vas	IN_ADARB2	TSHR	0.20	0.16	1.24	0.216	0.824
Vas	IN_LAMP5_LHX6	TSHR	0.06	0.21	0.30	0.762	0.961
Vas	IN_LAMP5_RELN	TSHR	0.15	0.18	0.85	0.393	0.895
Vas	IN_PVALB	TSHR	0.08	0.13	0.57	0.568	0.908
Vas	IN_PVALB_CHC	TSHR	-0.26	0.19	-1.40	0.161	0.863
Vas	IN_SST	TSHR	0.26	0.15	1.73	0.0845	0.847
Vas	IN_VIP	TSHR	-0.00	0.15	-0.00	1	1
Vas	Micro	TSHR	0.52	0.21	2.47	0.0135	0.31
Vas	OPC	TSHR	0.10	0.19	0.52	0.602	0.995
Vas	Oligo	TSHR	-0.26	0.12	-2.29	0.022	0.358
Vas	PVM	TSHR	-0.01	0.29	-0.02	0.986	0.996
Vas	Astro	TSHZ1	0.09	0.06	1.50	0.134	0.61
Vas	EN_L2_3_IT	TSHZ1	0.03	0.07	0.39	0.694	0.906
Vas	EN_L3_5_IT_1	TSHZ1	0.02	0.10	0.25	0.802	0.964
Vas	EN_L3_5_IT_2	TSHZ1	0.05	0.09	0.62	0.535	0.852
Vas	EN_L3_5_IT_3	TSHZ1	0.19	0.07	2.72	0.00654	0.11
Vas	EN_L5_6_NP	TSHZ1	-0.06	0.08	-0.74	0.461	0.951
Vas	EN_L5_ET	TSHZ1	0.40	0.34	1.17	0.242	0.963
Vas	EN_L6B	TSHZ1	0.19	0.10	2.03	0.0423	0.574
Vas	EN_L6_CT	TSHZ1	0.11	0.09	1.16	0.244	0.847
Vas	EN_L6_IT_1	TSHZ1	0.18	0.08	2.43	0.0151	0.469
Vas	EN_L6_IT_2	TSHZ1	0.21	0.13	1.69	0.091	0.893
Vas	Endo	TSHZ1	0.06	0.15	0.43	0.671	0.996
Vas	IN_ADARB2	TSHZ1	0.13	0.07	1.83	0.0677	0.707
Vas	IN_LAMP5_LHX6	TSHZ1	0.17	0.10	1.81	0.07	0.599
Vas	IN_LAMP5_RELN	TSHZ1	0.16	0.08	2.06	0.0398	0.732
Vas	IN_PVALB	TSHZ1	0.10	0.07	1.36	0.175	0.743
Vas	IN_PVALB_CHC	TSHZ1	-0.07	0.14	-0.47	0.637	0.968
Vas	IN_SST	TSHZ1	0.07	0.11	0.70	0.483	0.962
Vas	IN_VIP	TSHZ1	0.11	0.05	2.39	0.0167	0.359
Vas	Micro	TSHZ1	0.18	0.11	1.64	0.1	0.59
Vas	OPC	TSHZ1	0.06	0.05	1.20	0.231	0.986
Vas	Oligo	TSHZ1	0.05	0.05	0.93	0.353	0.761
Vas	PC	TSHZ1	0.08	0.13	0.57	0.567	1
Vas	PVM	TSHZ1	-1.09	0.92	-1.19	0.233	0.858
Vas	VLMC	TSHZ1	0.29	0.19	1.50	0.134	0.822
Vas	Astro	TSHZ2	0.14	0.14	1.01	0.311	0.769
Vas	EN_L2_3_IT	TSHZ2	-0.21	0.14	-1.47	0.143	0.533
Vas	EN_L3_5_IT_1	TSHZ2	0.05	0.06	0.96	0.335	0.807
Vas	EN_L3_5_IT_2	TSHZ2	-0.01	0.04	-0.12	0.906	0.979
Vas	EN_L3_5_IT_3	TSHZ2	-0.08	0.08	-0.94	0.349	0.674
Vas	EN_L5_6_NP	TSHZ2	0.09	0.04	2.05	0.0403	0.827
Vas	EN_L5_ET	TSHZ2	0.04	0.56	0.08	0.936	0.999
Vas	EN_L6B	TSHZ2	1.17	0.21	5.62	1.86e-08	0.000191
Vas	EN_L6_CT	TSHZ2	0.12	0.16	0.74	0.459	0.929
Vas	EN_L6_IT_1	TSHZ2	-0.17	0.19	-0.85	0.393	0.869
Vas	EN_L6_IT_2	TSHZ2	0.11	0.30	0.36	0.721	0.977
Vas	Endo	TSHZ2	0.44	0.22	1.99	0.0462	0.976
Vas	IN_ADARB2	TSHZ2	0.17	0.10	1.60	0.109	0.763
Vas	IN_LAMP5_RELN	TSHZ2	0.14	0.14	0.95	0.342	0.888
Vas	IN_PVALB	TSHZ2	0.17	0.08	2.08	0.0377	0.561
Vas	IN_PVALB_CHC	TSHZ2	0.12	0.17	0.70	0.481	0.953
Vas	IN_SST	TSHZ2	-0.12	0.13	-0.86	0.39	0.94
Vas	IN_VIP	TSHZ2	-0.03	0.07	-0.50	0.616	0.901
Vas	Micro	TSHZ2	0.00	0.11	0.03	0.973	0.997
Vas	OPC	TSHZ2	0.06	0.12	0.49	0.626	0.996
Vas	Oligo	TSHZ2	0.04	0.07	0.63	0.527	0.85
Vas	VLMC	TSHZ2	0.52	0.69	0.75	0.454	0.924
Vas	Astro	TSHZ3	0.17	0.07	2.41	0.0159	0.299
Vas	EN_L2_3_IT	TSHZ3	-0.02	0.07	-0.31	0.754	0.926
Vas	EN_L3_5_IT_1	TSHZ3	-0.08	0.06	-1.40	0.163	0.684
Vas	EN_L3_5_IT_2	TSHZ3	-0.01	0.04	-0.21	0.836	0.96
Vas	EN_L3_5_IT_3	TSHZ3	0.09	0.05	1.83	0.0676	0.324
Vas	EN_L5_6_NP	TSHZ3	0.13	0.06	2.14	0.0326	0.794
Vas	EN_L5_ET	TSHZ3	-0.49	0.38	-1.31	0.192	0.963
Vas	EN_L6B	TSHZ3	0.12	0.09	1.41	0.158	0.744
Vas	EN_L6_CT	TSHZ3	0.04	0.06	0.79	0.43	0.92
Vas	EN_L6_IT_1	TSHZ3	0.06	0.08	0.68	0.494	0.9
Vas	EN_L6_IT_2	TSHZ3	0.18	0.19	0.94	0.345	0.95
Vas	Endo	TSHZ3	-0.16	0.41	-0.39	0.699	0.996
Vas	IN_ADARB2	TSHZ3	0.30	0.09	3.44	0.000589	0.318
Vas	IN_LAMP5_LHX6	TSHZ3	0.10	0.15	0.69	0.493	0.899
Vas	IN_LAMP5_RELN	TSHZ3	-0.15	0.44	-0.34	0.737	0.972
Vas	IN_PVALB	TSHZ3	0.08	0.05	1.67	0.0943	0.671
Vas	IN_PVALB_CHC	TSHZ3	0.09	0.09	0.95	0.342	0.922
Vas	IN_SST	TSHZ3	0.07	0.05	1.43	0.153	0.885
Vas	IN_VIP	TSHZ3	0.05	0.06	0.77	0.44	0.826
Vas	Micro	TSHZ3	0.70	0.18	3.89	9.96e-05	0.0493
Vas	OPC	TSHZ3	0.02	0.05	0.45	0.655	0.996
Vas	Oligo	TSHZ3	0.14	0.09	1.57	0.117	0.551
Vas	PC	TSHZ3	-0.16	0.13	-1.23	0.219	1
Vas	PVM	TSHZ3	0.28	0.25	1.12	0.263	0.858
Vas	VLMC	TSHZ3	-0.02	0.18	-0.13	0.899	0.998
Vas	Astro	TSKS	-0.09	0.14	-0.64	0.522	0.871
Vas	EN_L2_3_IT	TSKS	0.04	0.13	0.27	0.786	0.937
Vas	Oligo	TSKS	-0.19	0.12	-1.54	0.123	0.561
Vas	Astro	TSN	-0.03	0.05	-0.63	0.531	0.876
Vas	EN_L2_3_IT	TSN	0.03	0.03	0.97	0.333	0.711
Vas	EN_L3_5_IT_1	TSN	0.04	0.07	0.51	0.613	0.925
Vas	EN_L3_5_IT_2	TSN	0.05	0.05	1.08	0.282	0.701
Vas	EN_L3_5_IT_3	TSN	0.04	0.05	0.72	0.469	0.764
Vas	EN_L5_6_NP	TSN	-0.00	0.10	-0.03	0.973	0.997
Vas	EN_L5_ET	TSN	-0.97	0.46	-2.11	0.0344	0.766
Vas	EN_L6B	TSN	-0.11	0.09	-1.15	0.252	0.803
Vas	EN_L6_CT	TSN	0.08	0.08	1.03	0.302	0.878
Vas	EN_L6_IT_1	TSN	0.03	0.07	0.41	0.682	0.95
Vas	EN_L6_IT_2	TSN	0.03	0.11	0.27	0.784	0.981
Vas	Endo	TSN	-0.12	0.47	-0.26	0.799	0.996
Vas	IN_ADARB2	TSN	0.10	0.09	1.22	0.223	0.827
Vas	IN_LAMP5_LHX6	TSN	0.04	0.09	0.47	0.635	0.936
Vas	IN_LAMP5_RELN	TSN	0.07	0.07	1.04	0.298	0.867
Vas	IN_PVALB	TSN	-0.03	0.05	-0.60	0.548	0.905
Vas	IN_PVALB_CHC	TSN	-0.05	0.10	-0.56	0.576	0.962
Vas	IN_SST	TSN	0.05	0.06	0.79	0.432	0.95
Vas	IN_VIP	TSN	0.05	0.05	1.04	0.297	0.745
Vas	Micro	TSN	-0.00	0.08	-0.02	0.981	0.997
Vas	OPC	TSN	0.10	0.05	1.94	0.0523	0.986
Vas	Oligo	TSN	-0.02	0.04	-0.66	0.511	0.843
Vas	Astro	TSNARE1	0.17	0.07	2.37	0.0177	0.31
Vas	EN_L2_3_IT	TSNARE1	-0.00	0.04	-0.06	0.951	0.985
Vas	EN_L3_5_IT_1	TSNARE1	0.15	0.06	2.39	0.017	0.381
Vas	EN_L3_5_IT_2	TSNARE1	0.02	0.05	0.40	0.689	0.912
Vas	EN_L3_5_IT_3	TSNARE1	0.07	0.05	1.40	0.161	0.478
Vas	EN_L5_6_NP	TSNARE1	0.03	0.08	0.37	0.712	0.974
Vas	EN_L5_ET	TSNARE1	0.03	0.35	0.09	0.925	0.999
Vas	EN_L6B	TSNARE1	-0.01	0.08	-0.15	0.878	0.983
Vas	EN_L6_CT	TSNARE1	-0.00	0.07	-0.04	0.965	0.998
Vas	EN_L6_IT_1	TSNARE1	0.08	0.07	1.12	0.263	0.821
Vas	EN_L6_IT_2	TSNARE1	0.10	0.10	1.04	0.298	0.948
Vas	IN_ADARB2	TSNARE1	0.08	0.06	1.21	0.225	0.828
Vas	IN_LAMP5_LHX6	TSNARE1	0.08	0.09	0.82	0.41	0.872
Vas	IN_LAMP5_RELN	TSNARE1	0.18	0.08	2.41	0.0159	0.709
Vas	IN_PVALB	TSNARE1	0.00	0.05	0.06	0.955	0.993
Vas	IN_PVALB_CHC	TSNARE1	-0.01	0.08	-0.06	0.949	0.999
Vas	IN_SST	TSNARE1	-0.01	0.06	-0.22	0.823	0.99
Vas	IN_VIP	TSNARE1	0.05	0.05	0.96	0.335	0.769
Vas	Micro	TSNARE1	0.10	0.09	1.22	0.221	0.736
Vas	OPC	TSNARE1	0.09	0.06	1.54	0.124	0.986
Vas	Oligo	TSNARE1	0.17	0.05	3.13	0.00177	0.191
Vas	Astro	TSNAX-DISC1	-0.04	0.10	-0.37	0.71	0.939
Vas	EN_L2_3_IT	TSNAX-DISC1	-0.22	0.07	-3.08	0.00206	0.126
Vas	EN_L3_5_IT_2	TSNAX-DISC1	0.05	0.10	0.47	0.636	0.896
Vas	EN_L3_5_IT_3	TSNAX-DISC1	-0.02	0.12	-0.14	0.891	0.964
Vas	EN_L6_IT_1	TSNAX-DISC1	0.09	0.39	0.24	0.813	0.976
Vas	Endo	TSNAX-DISC1	-0.44	0.49	-0.90	0.366	0.996
Vas	IN_PVALB	TSNAX-DISC1	-0.16	0.11	-1.41	0.159	0.73
Vas	IN_VIP	TSNAX-DISC1	-0.16	0.11	-1.44	0.15	0.63
Vas	Micro	TSNAX-DISC1	0.04	0.14	0.30	0.766	0.953
Vas	OPC	TSNAX-DISC1	0.29	0.12	2.31	0.0209	0.986
Vas	Oligo	TSNAX-DISC1	-0.09	0.07	-1.19	0.236	0.682
Vas	Astro	TSNAXIP1	0.12	0.07	1.88	0.0602	0.476
Vas	EN_L2_3_IT	TSNAXIP1	-0.03	0.05	-0.49	0.624	0.874
Vas	EN_L3_5_IT_1	TSNAXIP1	-0.12	0.11	-1.09	0.277	0.774
Vas	EN_L3_5_IT_2	TSNAXIP1	-0.02	0.07	-0.31	0.759	0.935
Vas	EN_L3_5_IT_3	TSNAXIP1	0.02	0.08	0.22	0.825	0.94
Vas	EN_L5_6_NP	TSNAXIP1	-0.51	0.38	-1.35	0.177	0.921
Vas	EN_L6B	TSNAXIP1	-0.08	0.14	-0.55	0.582	0.932
Vas	EN_L6_CT	TSNAXIP1	-0.02	0.11	-0.14	0.885	0.985
Vas	EN_L6_IT_1	TSNAXIP1	0.13	0.10	1.27	0.202	0.788
Vas	EN_L6_IT_2	TSNAXIP1	0.08	0.13	0.63	0.528	0.967
Vas	IN_PVALB	TSNAXIP1	-0.06	0.07	-0.81	0.418	0.875
Vas	IN_SST	TSNAXIP1	-0.02	0.10	-0.18	0.854	0.991
Vas	IN_VIP	TSNAXIP1	-0.16	0.09	-1.82	0.0691	0.511
Vas	OPC	TSNAXIP1	0.00	0.12	0.02	0.983	1
Vas	Oligo	TSNAXIP1	-0.08	0.07	-1.04	0.3	0.73
Vas	EN_L2_3_IT	TSPAN1	0.06	0.12	0.53	0.593	0.857
Vas	EN_L3_5_IT_2	TSPAN1	-0.01	0.15	-0.09	0.93	0.985
Vas	EN_L3_5_IT_3	TSPAN1	-0.48	0.35	-1.35	0.176	0.498
Vas	Oligo	TSPAN1	0.15	0.14	1.09	0.277	0.712
Vas	Astro	TSPAN10	0.10	0.12	0.85	0.398	0.811
Vas	EN_L2_3_IT	TSPAN10	-0.11	0.16	-0.69	0.488	0.808
Vas	Oligo	TSPAN10	-0.02	0.13	-0.18	0.854	0.959
Vas	Astro	TSPAN11	0.03	0.12	0.22	0.829	0.972
Vas	EN_L2_3_IT	TSPAN11	-0.15	0.11	-1.32	0.186	0.582
Vas	EN_L3_5_IT_1	TSPAN11	0.07	0.38	0.20	0.842	0.97
Vas	EN_L3_5_IT_2	TSPAN11	-0.18	0.16	-1.19	0.236	0.654
Vas	EN_L3_5_IT_3	TSPAN11	-0.23	0.14	-1.69	0.0909	0.368
Vas	EN_L5_6_NP	TSPAN11	0.15	0.51	0.30	0.761	0.978
Vas	EN_L6B	TSPAN11	-0.20	0.58	-0.35	0.726	0.959
Vas	EN_L6_IT_1	TSPAN11	-0.41	0.46	-0.89	0.374	0.862
Vas	IN_ADARB2	TSPAN11	-0.02	0.15	-0.15	0.878	0.984
Vas	IN_PVALB	TSPAN11	-0.01	0.09	-0.10	0.924	0.99
Vas	IN_VIP	TSPAN11	-0.06	0.09	-0.66	0.512	0.859
Vas	OPC	TSPAN11	0.06	0.07	0.80	0.422	0.986
Vas	Oligo	TSPAN11	-0.13	0.18	-0.72	0.47	0.824
Vas	Astro	TSPAN12	0.21	0.10	2.10	0.0357	0.414
Vas	EN_L2_3_IT	TSPAN12	0.23	0.15	1.49	0.135	0.525
Vas	EN_L5_6_NP	TSPAN12	-0.02	0.15	-0.14	0.886	0.991
Vas	IN_PVALB	TSPAN12	0.12	0.13	0.88	0.377	0.86
Vas	OPC	TSPAN12	0.15	0.10	1.54	0.125	0.986
Vas	Astro	TSPAN13	0.01	0.09	0.15	0.882	0.98
Vas	EN_L2_3_IT	TSPAN13	-0.02	0.04	-0.44	0.662	0.891
Vas	EN_L3_5_IT_1	TSPAN13	0.01	0.05	0.25	0.802	0.964
Vas	EN_L3_5_IT_2	TSPAN13	-0.04	0.04	-0.97	0.332	0.736
Vas	EN_L3_5_IT_3	TSPAN13	-0.07	0.04	-1.69	0.0907	0.368
Vas	EN_L5_6_NP	TSPAN13	-0.02	0.08	-0.21	0.832	0.985
Vas	EN_L5_ET	TSPAN13	0.29	0.35	0.84	0.398	0.971
Vas	EN_L6B	TSPAN13	-0.07	0.08	-0.81	0.419	0.875
Vas	EN_L6_CT	TSPAN13	0.11	0.07	1.63	0.103	0.727
Vas	EN_L6_IT_1	TSPAN13	-0.00	0.07	-0.01	0.996	0.999
Vas	EN_L6_IT_2	TSPAN13	0.00	0.07	0.06	0.95	0.996
Vas	IN_ADARB2	TSPAN13	-0.01	0.07	-0.12	0.901	0.989
Vas	IN_LAMP5_LHX6	TSPAN13	0.03	0.09	0.34	0.733	0.957
Vas	IN_LAMP5_RELN	TSPAN13	0.02	0.06	0.33	0.741	0.972
Vas	IN_PVALB	TSPAN13	-0.03	0.05	-0.46	0.643	0.932
Vas	IN_PVALB_CHC	TSPAN13	-0.05	0.09	-0.51	0.61	0.965
Vas	IN_SST	TSPAN13	-0.01	0.06	-0.17	0.863	0.991
Vas	IN_VIP	TSPAN13	-0.01	0.04	-0.35	0.729	0.937
Vas	Micro	TSPAN13	0.46	0.15	3.08	0.00207	0.159
Vas	OPC	TSPAN13	-0.07	0.07	-1.02	0.307	0.986
Vas	Oligo	TSPAN13	0.13	0.10	1.30	0.194	0.644
Vas	Adaptive	TSPAN14	0.01	0.23	0.05	0.96	0.987
Vas	Astro	TSPAN14	0.02	0.07	0.32	0.751	0.951
Vas	EN_L2_3_IT	TSPAN14	0.03	0.04	0.61	0.542	0.834
Vas	EN_L3_5_IT_1	TSPAN14	-0.11	0.07	-1.69	0.0903	0.583
Vas	EN_L3_5_IT_2	TSPAN14	-0.03	0.06	-0.47	0.638	0.897
Vas	EN_L3_5_IT_3	TSPAN14	0.11	0.05	2.28	0.0224	0.193
Vas	EN_L5_6_NP	TSPAN14	0.01	0.11	0.12	0.906	0.994
Vas	EN_L6B	TSPAN14	-0.07	0.09	-0.76	0.445	0.885
Vas	EN_L6_CT	TSPAN14	0.08	0.09	0.89	0.372	0.903
Vas	EN_L6_IT_1	TSPAN14	0.04	0.08	0.54	0.59	0.93
Vas	EN_L6_IT_2	TSPAN14	-0.08	0.16	-0.47	0.635	0.972
Vas	Endo	TSPAN14	-0.05	0.09	-0.54	0.586	0.996
Vas	IN_ADARB2	TSPAN14	0.11	0.08	1.34	0.181	0.802
Vas	IN_LAMP5_LHX6	TSPAN14	0.08	0.10	0.87	0.385	0.865
Vas	IN_LAMP5_RELN	TSPAN14	0.24	0.08	3.16	0.00159	0.473
Vas	IN_PVALB	TSPAN14	0.16	0.08	2.12	0.0336	0.55
Vas	IN_SST	TSPAN14	0.07	0.09	0.82	0.411	0.947
Vas	IN_VIP	TSPAN14	0.12	0.07	1.68	0.0928	0.557
Vas	Micro	TSPAN14	0.00	0.07	0.03	0.978	0.997
Vas	OPC	TSPAN14	0.28	0.09	3.28	0.00105	0.851
Vas	Oligo	TSPAN14	0.14	0.06	2.31	0.0209	0.358
Vas	PC	TSPAN14	0.14	0.14	1.00	0.315	1
Vas	PVM	TSPAN14	0.16	0.16	0.98	0.326	0.894
Vas	VLMC	TSPAN14	0.47	0.18	2.57	0.0102	0.628
Vas	Astro	TSPAN15	0.08	0.08	0.96	0.335	0.782
Vas	EN_L2_3_IT	TSPAN15	-0.02	0.11	-0.16	0.872	0.966
Vas	EN_L3_5_IT_2	TSPAN15	0.48	0.37	1.29	0.196	0.615
Vas	EN_L3_5_IT_3	TSPAN15	0.04	0.12	0.30	0.763	0.915
Vas	Endo	TSPAN15	1.01	0.44	2.32	0.0201	0.962
Vas	IN_VIP	TSPAN15	0.02	0.09	0.24	0.81	0.956
Vas	Micro	TSPAN15	0.10	0.11	0.94	0.345	0.812
Vas	OPC	TSPAN15	-0.00	0.07	-0.05	0.962	1
Vas	Oligo	TSPAN15	-0.04	0.04	-0.99	0.32	0.743
Vas	Astro	TSPAN16	-0.07	0.12	-0.58	0.563	0.887
Vas	EN_L2_3_IT	TSPAN16	-0.09	0.09	-0.97	0.33	0.709
Vas	EN_L3_5_IT_2	TSPAN16	-0.09	0.13	-0.66	0.512	0.84
Vas	EN_L3_5_IT_3	TSPAN16	-0.15	0.12	-1.21	0.227	0.557
Vas	EN_L6_IT_1	TSPAN16	-0.15	0.46	-0.33	0.743	0.963
Vas	IN_PVALB	TSPAN16	0.21	0.51	0.42	0.675	0.94
Vas	Oligo	TSPAN16	-0.26	0.13	-1.96	0.0497	0.432
Vas	Astro	TSPAN17	0.20	0.08	2.52	0.0116	0.277
Vas	EN_L2_3_IT	TSPAN17	0.18	0.07	2.42	0.0154	0.244
Vas	EN_L3_5_IT_1	TSPAN17	0.20	0.13	1.51	0.132	0.644
Vas	EN_L3_5_IT_2	TSPAN17	0.16	0.09	1.77	0.0763	0.455
Vas	EN_L3_5_IT_3	TSPAN17	0.05	0.09	0.53	0.596	0.837
Vas	EN_L6_CT	TSPAN17	-0.04	0.58	-0.07	0.944	0.994
Vas	EN_L6_IT_1	TSPAN17	0.06	0.11	0.52	0.602	0.933
Vas	EN_L6_IT_2	TSPAN17	0.25	0.14	1.83	0.0668	0.88
Vas	IN_PVALB	TSPAN17	0.06	0.09	0.61	0.541	0.903
Vas	IN_SST	TSPAN17	0.11	0.12	0.92	0.358	0.936
Vas	IN_VIP	TSPAN17	0.12	0.09	1.33	0.184	0.662
Vas	Micro	TSPAN17	0.10	0.11	0.87	0.386	0.834
Vas	OPC	TSPAN17	0.11	0.11	1.02	0.31	0.986
Vas	Oligo	TSPAN17	-0.01	0.07	-0.17	0.867	0.964
Vas	Astro	TSPAN18	-0.07	0.15	-0.49	0.621	0.911
Vas	EN_L2_3_IT	TSPAN18	-0.04	0.19	-0.21	0.837	0.956
Vas	EN_L3_5_IT_2	TSPAN18	-0.09	0.23	-0.37	0.715	0.921
Vas	EN_L3_5_IT_3	TSPAN18	-0.03	0.22	-0.14	0.89	0.963
Vas	EN_L5_ET	TSPAN18	-0.22	0.67	-0.33	0.74	0.993
Vas	EN_L6_CT	TSPAN18	-0.14	0.18	-0.76	0.449	0.927
Vas	IN_ADARB2	TSPAN18	0.24	0.17	1.41	0.16	0.797
Vas	IN_LAMP5_RELN	TSPAN18	-0.12	0.09	-1.27	0.203	0.824
Vas	IN_VIP	TSPAN18	0.25	0.09	2.76	0.00587	0.3
Vas	OPC	TSPAN18	0.06	0.18	0.31	0.756	0.999
Vas	Oligo	TSPAN18	0.32	0.17	1.82	0.069	0.476
Vas	VLMC	TSPAN18	0.37	0.22	1.69	0.091	0.778
Vas	Astro	TSPAN19	0.26	0.42	0.62	0.536	0.876
Vas	EN_L2_3_IT	TSPAN19	0.00	0.09	0.05	0.96	0.987
Vas	EN_L3_5_IT_2	TSPAN19	0.09	0.12	0.74	0.459	0.817
Vas	EN_L3_5_IT_3	TSPAN19	-0.04	0.12	-0.34	0.731	0.903
Vas	EN_L6_IT_1	TSPAN19	-0.12	0.41	-0.30	0.762	0.967
Vas	Oligo	TSPAN19	0.14	0.15	0.90	0.366	0.769
Vas	EN_L2_3_IT	TSPAN2	0.27	0.57	0.48	0.629	0.877
Vas	EN_L3_5_IT_1	TSPAN2	-0.02	0.16	-0.11	0.916	0.985
Vas	EN_L3_5_IT_3	TSPAN2	0.56	0.21	2.71	0.00677	0.111
Vas	EN_L5_6_NP	TSPAN2	-0.03	0.13	-0.23	0.816	0.984
Vas	EN_L6B	TSPAN2	0.08	0.46	0.17	0.861	0.98
Vas	EN_L6_CT	TSPAN2	-0.05	0.16	-0.31	0.76	0.977
Vas	IN_ADARB2	TSPAN2	-0.11	0.13	-0.83	0.404	0.904
Vas	IN_LAMP5_LHX6	TSPAN2	-0.09	0.12	-0.71	0.476	0.896
Vas	IN_PVALB	TSPAN2	-0.15	0.20	-0.77	0.442	0.878
Vas	IN_SST	TSPAN2	0.02	0.12	0.19	0.851	0.991
Vas	IN_VIP	TSPAN2	0.05	0.09	0.58	0.565	0.88
Vas	Astro	TSPAN3	-0.01	0.05	-0.18	0.858	0.977
Vas	EN_L2_3_IT	TSPAN3	0.10	0.04	2.59	0.00946	0.203
Vas	EN_L3_5_IT_1	TSPAN3	0.10	0.06	1.68	0.0928	0.587
Vas	EN_L3_5_IT_2	TSPAN3	0.05	0.04	1.23	0.22	0.641
Vas	EN_L3_5_IT_3	TSPAN3	0.03	0.04	0.60	0.549	0.811
Vas	EN_L5_6_NP	TSPAN3	0.05	0.07	0.71	0.478	0.952
Vas	EN_L5_ET	TSPAN3	0.35	0.38	0.92	0.356	0.971
Vas	EN_L6B	TSPAN3	-0.02	0.08	-0.25	0.802	0.971
Vas	EN_L6_CT	TSPAN3	0.01	0.06	0.23	0.82	0.981
Vas	EN_L6_IT_1	TSPAN3	0.16	0.07	2.42	0.0156	0.471
Vas	EN_L6_IT_2	TSPAN3	0.12	0.08	1.53	0.126	0.918
Vas	Endo	TSPAN3	0.11	0.40	0.27	0.786	0.996
Vas	IN_ADARB2	TSPAN3	-0.01	0.07	-0.10	0.923	0.993
Vas	IN_LAMP5_LHX6	TSPAN3	0.06	0.07	0.85	0.395	0.869
Vas	IN_LAMP5_RELN	TSPAN3	-0.04	0.06	-0.74	0.458	0.917
Vas	IN_PVALB	TSPAN3	0.06	0.04	1.34	0.181	0.747
Vas	IN_PVALB_CHC	TSPAN3	0.11	0.07	1.53	0.125	0.828
Vas	IN_SST	TSPAN3	0.00	0.05	0.04	0.966	0.998
Vas	IN_VIP	TSPAN3	0.04	0.04	0.94	0.35	0.78
Vas	Micro	TSPAN3	0.06	0.06	1.12	0.264	0.763
Vas	OPC	TSPAN3	0.01	0.04	0.21	0.835	0.999
Vas	Oligo	TSPAN3	0.08	0.05	1.74	0.0821	0.5
Vas	PC	TSPAN3	-0.06	0.12	-0.47	0.635	1
Vas	VLMC	TSPAN3	-0.59	0.57	-1.03	0.305	0.871
Vas	Astro	TSPAN31	0.09	0.06	1.52	0.129	0.605
Vas	EN_L2_3_IT	TSPAN31	0.06	0.05	1.18	0.237	0.634
Vas	EN_L3_5_IT_1	TSPAN31	-0.05	0.10	-0.53	0.595	0.917
Vas	EN_L3_5_IT_2	TSPAN31	0.03	0.08	0.36	0.716	0.921
Vas	EN_L3_5_IT_3	TSPAN31	0.08	0.07	1.08	0.28	0.614
Vas	EN_L5_6_NP	TSPAN31	0.09	0.12	0.79	0.428	0.948
Vas	EN_L6B	TSPAN31	0.22	0.14	1.58	0.115	0.71
Vas	EN_L6_CT	TSPAN31	-0.06	0.13	-0.49	0.624	0.96
Vas	EN_L6_IT_1	TSPAN31	0.16	0.12	1.34	0.181	0.776
Vas	EN_L6_IT_2	TSPAN31	0.17	0.15	1.16	0.248	0.933
Vas	IN_ADARB2	TSPAN31	-0.05	0.10	-0.48	0.629	0.955
Vas	IN_LAMP5_LHX6	TSPAN31	0.08	0.13	0.59	0.554	0.913
Vas	IN_LAMP5_RELN	TSPAN31	0.05	0.10	0.51	0.608	0.949
Vas	IN_PVALB	TSPAN31	0.01	0.07	0.18	0.86	0.98
Vas	IN_PVALB_CHC	TSPAN31	0.13	0.42	0.31	0.756	0.987
Vas	IN_SST	TSPAN31	-0.04	0.10	-0.43	0.666	0.98
Vas	IN_VIP	TSPAN31	-0.07	0.07	-1.01	0.311	0.753
Vas	Micro	TSPAN31	0.00	0.10	0.01	0.996	0.999
Vas	OPC	TSPAN31	0.03	0.06	0.52	0.602	0.995
Vas	Oligo	TSPAN31	0.02	0.04	0.48	0.634	0.894
Vas	PC	TSPAN31	-0.48	0.40	-1.20	0.231	1
Vas	Astro	TSPAN32	0.03	0.14	0.19	0.851	0.975
Vas	EN_L2_3_IT	TSPAN32	-0.52	0.55	-0.94	0.347	0.722
Vas	Astro	TSPAN33	0.08	0.09	0.90	0.368	0.796
Vas	EN_L2_3_IT	TSPAN33	0.04	0.08	0.47	0.636	0.88
Vas	EN_L3_5_IT_1	TSPAN33	-0.05	0.10	-0.49	0.624	0.93
Vas	EN_L3_5_IT_2	TSPAN33	-0.05	0.11	-0.49	0.627	0.891
Vas	EN_L3_5_IT_3	TSPAN33	0.03	0.12	0.27	0.785	0.924
Vas	EN_L6B	TSPAN33	-0.46	0.48	-0.95	0.342	0.842
Vas	EN_L6_IT_1	TSPAN33	0.41	0.18	2.35	0.0187	0.484
Vas	IN_VIP	TSPAN33	0.10	0.09	1.10	0.271	0.726
Vas	Micro	TSPAN33	0.25	0.12	1.98	0.0472	0.458
Vas	OPC	TSPAN33	-0.02	0.13	-0.16	0.875	0.999
Vas	Oligo	TSPAN33	-0.09	0.12	-0.74	0.459	0.821
Vas	Astro	TSPAN4	-0.01	0.08	-0.18	0.857	0.976
Vas	EN_L2_3_IT	TSPAN4	-0.08	0.10	-0.74	0.458	0.792
Vas	EN_L3_5_IT_2	TSPAN4	-0.06	0.34	-0.18	0.86	0.967
Vas	EN_L3_5_IT_3	TSPAN4	-0.13	0.32	-0.40	0.688	0.885
Vas	Endo	TSPAN4	-0.85	0.42	-2.02	0.0435	0.967
Vas	IN_ADARB2	TSPAN4	0.06	0.12	0.52	0.604	0.953
Vas	IN_PVALB	TSPAN4	0.07	0.11	0.63	0.532	0.903
Vas	IN_VIP	TSPAN4	-0.08	0.08	-1.00	0.315	0.755
Vas	OPC	TSPAN4	-0.04	0.12	-0.31	0.758	0.999
Vas	Oligo	TSPAN4	0.09	0.11	0.83	0.407	0.794
Vas	Adaptive	TSPAN5	0.45	0.30	1.52	0.128	0.691
Vas	Astro	TSPAN5	-0.00	0.04	-0.01	0.989	0.998
Vas	EN_L2_3_IT	TSPAN5	0.05	0.04	1.39	0.164	0.558
Vas	EN_L3_5_IT_1	TSPAN5	0.07	0.04	1.53	0.126	0.634
Vas	EN_L3_5_IT_2	TSPAN5	0.07	0.03	2.11	0.035	0.347
Vas	EN_L3_5_IT_3	TSPAN5	0.03	0.04	0.78	0.433	0.737
Vas	EN_L5_6_NP	TSPAN5	0.03	0.06	0.63	0.532	0.956
Vas	EN_L5_ET	TSPAN5	-0.30	0.24	-1.29	0.198	0.963
Vas	EN_L6B	TSPAN5	0.14	0.06	2.28	0.0224	0.475
Vas	EN_L6_CT	TSPAN5	0.10	0.05	2.03	0.0422	0.589
Vas	EN_L6_IT_1	TSPAN5	0.14	0.05	2.67	0.00754	0.385
Vas	EN_L6_IT_2	TSPAN5	0.16	0.06	2.57	0.0102	0.798
Vas	Endo	TSPAN5	-0.06	0.11	-0.54	0.592	0.996
Vas	IN_ADARB2	TSPAN5	0.07	0.04	1.59	0.111	0.763
Vas	IN_LAMP5_LHX6	TSPAN5	0.09	0.06	1.58	0.114	0.679
Vas	IN_LAMP5_RELN	TSPAN5	0.08	0.04	1.97	0.049	0.752
Vas	IN_PVALB	TSPAN5	0.10	0.04	2.40	0.0163	0.473
Vas	IN_PVALB_CHC	TSPAN5	0.17	0.07	2.51	0.0122	0.609
Vas	IN_SST	TSPAN5	0.12	0.05	2.59	0.00964	0.799
Vas	IN_VIP	TSPAN5	0.15	0.04	3.32	0.000909	0.213
Vas	Micro	TSPAN5	0.08	0.09	0.83	0.406	0.843
Vas	OPC	TSPAN5	0.04	0.06	0.77	0.439	0.986
Vas	Oligo	TSPAN5	0.02	0.04	0.51	0.608	0.884
Vas	PC	TSPAN5	-0.22	0.47	-0.48	0.631	1
Vas	VLMC	TSPAN5	0.17	0.15	1.15	0.251	0.852
Vas	Astro	TSPAN6	-0.41	0.16	-2.55	0.0109	0.272
Vas	EN_L2_3_IT	TSPAN6	0.28	0.12	2.43	0.0153	0.243
Vas	IN_VIP	TSPAN6	-0.13	0.13	-0.97	0.33	0.763
Vas	OPC	TSPAN6	0.16	0.10	1.56	0.12	0.986
Vas	Oligo	TSPAN6	0.08	0.12	0.66	0.51	0.843
Vas	Astro	TSPAN7	-0.14	0.08	-1.81	0.071	0.499
Vas	EN_L2_3_IT	TSPAN7	0.30	0.08	3.69	0.000228	0.0595
Vas	EN_L3_5_IT_1	TSPAN7	0.25	0.09	2.70	0.00691	0.322
Vas	EN_L3_5_IT_2	TSPAN7	0.14	0.08	1.79	0.0742	0.452
Vas	EN_L3_5_IT_3	TSPAN7	0.23	0.08	2.95	0.00317	0.0782
Vas	EN_L5_6_NP	TSPAN7	0.26	0.11	2.44	0.0145	0.745
Vas	EN_L5_ET	TSPAN7	0.09	0.46	0.19	0.846	0.998
Vas	EN_L6B	TSPAN7	0.33	0.11	3.06	0.00222	0.266
Vas	EN_L6_CT	TSPAN7	0.20	0.08	2.35	0.0188	0.498
Vas	EN_L6_IT_1	TSPAN7	0.20	0.11	1.89	0.0582	0.627
Vas	EN_L6_IT_2	TSPAN7	0.22	0.11	1.92	0.0554	0.88
Vas	Endo	TSPAN7	0.37	0.46	0.80	0.422	0.996
Vas	IN_ADARB2	TSPAN7	0.12	0.08	1.62	0.104	0.761
Vas	IN_LAMP5_LHX6	TSPAN7	0.11	0.09	1.24	0.216	0.783
Vas	IN_LAMP5_RELN	TSPAN7	0.17	0.08	2.15	0.0314	0.709
Vas	IN_PVALB	TSPAN7	0.12	0.08	1.55	0.12	0.693
Vas	IN_PVALB_CHC	TSPAN7	0.10	0.08	1.22	0.224	0.883
Vas	IN_SST	TSPAN7	0.15	0.08	1.90	0.0577	0.824
Vas	IN_VIP	TSPAN7	0.09	0.06	1.43	0.153	0.633
Vas	Micro	TSPAN7	0.10	0.10	0.95	0.342	0.812
Vas	OPC	TSPAN7	0.03	0.06	0.53	0.594	0.992
Vas	Oligo	TSPAN7	0.03	0.08	0.34	0.735	0.928
Vas	PC	TSPAN7	-0.28	0.44	-0.63	0.531	1
Vas	Astro	TSPAN8	-0.02	0.12	-0.20	0.843	0.973
Vas	EN_L2_3_IT	TSPAN8	0.12	0.12	1.00	0.317	0.701
Vas	IN_VIP	TSPAN8	-0.28	0.16	-1.77	0.0773	0.526
Vas	OPC	TSPAN8	-0.12	0.16	-0.80	0.425	0.986
Vas	Oligo	TSPAN8	-0.13	0.10	-1.38	0.168	0.612
Vas	Astro	TSPAN9	0.03	0.06	0.53	0.595	0.9
Vas	EN_L2_3_IT	TSPAN9	-0.01	0.08	-0.13	0.895	0.974
Vas	EN_L3_5_IT_1	TSPAN9	-0.03	0.07	-0.46	0.646	0.935
Vas	EN_L3_5_IT_2	TSPAN9	-0.07	0.07	-0.97	0.331	0.736
Vas	EN_L3_5_IT_3	TSPAN9	0.09	0.07	1.37	0.169	0.489
Vas	EN_L6B	TSPAN9	0.06	0.16	0.35	0.725	0.959
Vas	EN_L6_CT	TSPAN9	0.12	0.17	0.71	0.48	0.932
Vas	EN_L6_IT_1	TSPAN9	-0.13	0.14	-0.92	0.355	0.854
Vas	EN_L6_IT_2	TSPAN9	-0.15	0.14	-1.06	0.288	0.948
Vas	Endo	TSPAN9	0.03	0.09	0.36	0.719	0.996
Vas	IN_ADARB2	TSPAN9	-0.07	0.08	-0.91	0.364	0.893
Vas	IN_LAMP5_LHX6	TSPAN9	0.05	0.08	0.59	0.558	0.914
Vas	IN_LAMP5_RELN	TSPAN9	0.04	0.07	0.51	0.609	0.949
Vas	IN_PVALB	TSPAN9	-0.00	0.06	-0.05	0.956	0.993
Vas	IN_PVALB_CHC	TSPAN9	0.03	0.08	0.33	0.741	0.984
Vas	IN_SST	TSPAN9	-0.06	0.09	-0.67	0.504	0.965
Vas	IN_VIP	TSPAN9	-0.02	0.05	-0.43	0.667	0.918
Vas	Micro	TSPAN9	-0.07	0.16	-0.40	0.687	0.932
Vas	OPC	TSPAN9	0.05	0.07	0.78	0.434	0.986
Vas	Oligo	TSPAN9	0.27	0.09	2.88	0.00401	0.246
Vas	PC	TSPAN9	-0.11	0.11	-1.03	0.301	1
Vas	SMC	TSPAN9	-1.46	0.92	-1.60	0.11	0.621
Vas	VLMC	TSPAN9	0.01	0.20	0.04	0.97	0.999
Vas	Astro	TSPEAR	0.14	0.15	0.91	0.361	0.792
Vas	EN_L2_3_IT	TSPEAR	0.11	0.11	1.03	0.304	0.692
Vas	EN_L3_5_IT_3	TSPEAR	-0.47	0.38	-1.24	0.214	0.544
Vas	Oligo	TSPEAR	-0.03	0.14	-0.20	0.844	0.956
Vas	Astro	TSPO	0.23	0.09	2.49	0.0126	0.282
Vas	EN_L2_3_IT	TSPO	0.29	0.48	0.59	0.553	0.84
Vas	Micro	TSPO	0.17	0.11	1.45	0.147	0.665
Vas	OPC	TSPO	-0.02	0.11	-0.20	0.843	0.999
Vas	Oligo	TSPO	0.15	0.06	2.42	0.0155	0.33
Vas	Astro	TSPOAP1	0.03	0.07	0.45	0.651	0.922
Vas	EN_L2_3_IT	TSPOAP1	0.07	0.05	1.41	0.159	0.554
Vas	EN_L3_5_IT_1	TSPOAP1	0.11	0.06	1.85	0.0643	0.544
Vas	EN_L3_5_IT_2	TSPOAP1	0.07	0.05	1.41	0.158	0.574
Vas	EN_L3_5_IT_3	TSPOAP1	0.10	0.05	2.11	0.0351	0.237
Vas	EN_L5_6_NP	TSPOAP1	0.02	0.07	0.31	0.753	0.978
Vas	EN_L5_ET	TSPOAP1	-0.01	0.38	-0.04	0.969	1
Vas	EN_L6B	TSPOAP1	0.05	0.07	0.75	0.452	0.889
Vas	EN_L6_CT	TSPOAP1	0.07	0.07	1.08	0.279	0.865
Vas	EN_L6_IT_1	TSPOAP1	0.12	0.08	1.54	0.122	0.723
Vas	EN_L6_IT_2	TSPOAP1	0.20	0.09	2.21	0.0272	0.859
Vas	IN_ADARB2	TSPOAP1	0.05	0.06	0.71	0.475	0.919
Vas	IN_LAMP5_LHX6	TSPOAP1	0.07	0.13	0.55	0.58	0.921
Vas	IN_LAMP5_RELN	TSPOAP1	0.04	0.11	0.39	0.697	0.968
Vas	IN_PVALB	TSPOAP1	0.03	0.05	0.67	0.505	0.898
Vas	IN_PVALB_CHC	TSPOAP1	0.04	0.08	0.59	0.554	0.959
Vas	IN_SST	TSPOAP1	0.00	0.06	0.04	0.967	0.999
Vas	IN_VIP	TSPOAP1	0.03	0.04	0.69	0.493	0.85
Vas	Micro	TSPOAP1	-0.12	0.12	-1.00	0.315	0.795
Vas	OPC	TSPOAP1	0.02	0.08	0.31	0.759	0.999
Vas	Oligo	TSPOAP1	0.09	0.11	0.80	0.426	0.802
Vas	Astro	TSPYL1	-0.03	0.07	-0.44	0.659	0.924
Vas	EN_L2_3_IT	TSPYL1	0.21	0.08	2.66	0.00781	0.189
Vas	EN_L3_5_IT_1	TSPYL1	0.18	0.10	1.89	0.0584	0.53
Vas	EN_L3_5_IT_2	TSPYL1	0.16	0.08	1.93	0.0533	0.401
Vas	EN_L3_5_IT_3	TSPYL1	0.25	0.08	3.03	0.00243	0.0691
Vas	EN_L5_6_NP	TSPYL1	0.18	0.11	1.65	0.0998	0.896
Vas	EN_L5_ET	TSPYL1	0.20	0.34	0.59	0.555	0.984
Vas	EN_L6B	TSPYL1	0.21	0.11	1.93	0.053	0.593
Vas	EN_L6_CT	TSPYL1	0.14	0.10	1.43	0.152	0.791
Vas	EN_L6_IT_1	TSPYL1	0.24	0.11	2.11	0.0351	0.564
Vas	EN_L6_IT_2	TSPYL1	0.19	0.10	1.88	0.0604	0.88
Vas	Endo	TSPYL1	0.15	0.46	0.32	0.746	0.996
Vas	IN_ADARB2	TSPYL1	0.17	0.09	1.89	0.0591	0.688
Vas	IN_LAMP5_LHX6	TSPYL1	0.13	0.10	1.41	0.158	0.738
Vas	IN_LAMP5_RELN	TSPYL1	0.11	0.09	1.23	0.22	0.833
Vas	IN_PVALB	TSPYL1	0.15	0.08	1.84	0.0663	0.634
Vas	IN_PVALB_CHC	TSPYL1	0.04	0.10	0.38	0.703	0.979
Vas	IN_SST	TSPYL1	0.14	0.09	1.63	0.102	0.863
Vas	IN_VIP	TSPYL1	0.15	0.08	1.90	0.0571	0.491
Vas	Micro	TSPYL1	0.16	0.08	1.98	0.0476	0.461
Vas	OPC	TSPYL1	0.14	0.07	2.07	0.0388	0.986
Vas	Oligo	TSPYL1	0.05	0.06	0.84	0.401	0.79
Vas	PC	TSPYL1	0.17	0.59	0.29	0.774	1
Vas	Astro	TSPYL2	0.01	0.07	0.13	0.894	0.981
Vas	EN_L2_3_IT	TSPYL2	0.01	0.04	0.30	0.761	0.927
Vas	EN_L3_5_IT_1	TSPYL2	-0.04	0.05	-0.77	0.441	0.867
Vas	EN_L3_5_IT_2	TSPYL2	-0.02	0.05	-0.38	0.705	0.919
Vas	EN_L3_5_IT_3	TSPYL2	0.01	0.05	0.22	0.828	0.941
Vas	EN_L5_6_NP	TSPYL2	-0.04	0.06	-0.59	0.553	0.957
Vas	EN_L5_ET	TSPYL2	-0.17	0.32	-0.54	0.587	0.991
Vas	EN_L6B	TSPYL2	0.15	0.08	1.95	0.0512	0.592
Vas	EN_L6_CT	TSPYL2	0.04	0.06	0.65	0.518	0.935
Vas	EN_L6_IT_1	TSPYL2	0.01	0.08	0.12	0.901	0.988
Vas	EN_L6_IT_2	TSPYL2	0.14	0.11	1.30	0.192	0.929
Vas	Endo	TSPYL2	0.24	0.39	0.61	0.544	0.996
Vas	IN_ADARB2	TSPYL2	-0.02	0.05	-0.49	0.621	0.953
Vas	IN_LAMP5_LHX6	TSPYL2	-0.10	0.06	-1.69	0.0907	0.638
Vas	IN_LAMP5_RELN	TSPYL2	-0.01	0.05	-0.19	0.852	0.988
Vas	IN_PVALB	TSPYL2	-0.05	0.05	-1.05	0.295	0.822
Vas	IN_PVALB_CHC	TSPYL2	-0.05	0.06	-0.73	0.466	0.949
Vas	IN_SST	TSPYL2	-0.01	0.05	-0.16	0.876	0.992
Vas	IN_VIP	TSPYL2	-0.05	0.04	-1.24	0.216	0.688
Vas	Micro	TSPYL2	-0.08	0.11	-0.74	0.457	0.863
Vas	OPC	TSPYL2	0.07	0.08	0.84	0.404	0.986
Vas	Oligo	TSPYL2	0.12	0.07	1.63	0.102	0.532
Vas	PC	TSPYL2	0.19	0.14	1.41	0.157	1
Vas	VLMC	TSPYL2	-0.10	0.19	-0.52	0.6	0.951
Vas	Astro	TSPYL4	0.00	0.06	0.08	0.937	0.987
Vas	EN_L2_3_IT	TSPYL4	0.20	0.07	2.75	0.00605	0.177
Vas	EN_L3_5_IT_1	TSPYL4	0.23	0.09	2.44	0.0148	0.371
Vas	EN_L3_5_IT_2	TSPYL4	0.14	0.08	1.75	0.0803	0.461
Vas	EN_L3_5_IT_3	TSPYL4	0.23	0.08	2.92	0.00355	0.0822
Vas	EN_L5_6_NP	TSPYL4	0.15	0.11	1.29	0.196	0.923
Vas	EN_L6B	TSPYL4	0.39	0.12	3.30	0.000951	0.195
Vas	EN_L6_CT	TSPYL4	0.26	0.10	2.68	0.00728	0.361
Vas	EN_L6_IT_1	TSPYL4	0.24	0.10	2.31	0.0211	0.507
Vas	EN_L6_IT_2	TSPYL4	0.16	0.12	1.32	0.186	0.929
Vas	IN_ADARB2	TSPYL4	0.23	0.09	2.49	0.0129	0.544
Vas	IN_LAMP5_LHX6	TSPYL4	0.10	0.11	0.92	0.358	0.851
Vas	IN_LAMP5_RELN	TSPYL4	0.14	0.10	1.45	0.147	0.804
Vas	IN_PVALB	TSPYL4	0.15	0.08	1.82	0.0684	0.634
Vas	IN_PVALB_CHC	TSPYL4	0.12	0.11	1.10	0.269	0.904
Vas	IN_SST	TSPYL4	0.18	0.10	1.88	0.0597	0.831
Vas	IN_VIP	TSPYL4	0.17	0.08	2.09	0.0363	0.436
Vas	Micro	TSPYL4	-0.02	0.10	-0.19	0.847	0.971
Vas	OPC	TSPYL4	0.08	0.08	0.99	0.323	0.986
Vas	Oligo	TSPYL4	0.09	0.06	1.48	0.138	0.58
Vas	Astro	TSPYL5	-0.18	0.09	-1.89	0.0588	0.475
Vas	EN_L2_3_IT	TSPYL5	0.07	0.06	1.10	0.271	0.666
Vas	EN_L3_5_IT_1	TSPYL5	0.02	0.11	0.14	0.886	0.981
Vas	EN_L3_5_IT_2	TSPYL5	0.05	0.07	0.70	0.482	0.829
Vas	EN_L3_5_IT_3	TSPYL5	-0.05	0.07	-0.67	0.502	0.785
Vas	EN_L5_6_NP	TSPYL5	0.83	0.49	1.71	0.0875	0.894
Vas	EN_L6B	TSPYL5	0.20	0.14	1.43	0.154	0.74
Vas	EN_L6_CT	TSPYL5	-0.01	0.12	-0.05	0.964	0.998
Vas	EN_L6_IT_1	TSPYL5	-0.17	0.13	-1.34	0.18	0.776
Vas	IN_ADARB2	TSPYL5	0.10	0.10	1.05	0.292	0.859
Vas	IN_LAMP5_LHX6	TSPYL5	-0.12	0.12	-1.03	0.303	0.823
Vas	IN_LAMP5_RELN	TSPYL5	-0.06	0.09	-0.62	0.536	0.933
Vas	IN_PVALB	TSPYL5	0.03	0.07	0.39	0.695	0.946
Vas	IN_PVALB_CHC	TSPYL5	-0.07	0.37	-0.19	0.852	0.988
Vas	IN_SST	TSPYL5	-0.02	0.08	-0.18	0.855	0.991
Vas	IN_VIP	TSPYL5	-0.02	0.07	-0.25	0.803	0.955
Vas	OPC	TSPYL5	0.01	0.11	0.13	0.894	0.999
Vas	Oligo	TSPYL5	0.03	0.07	0.39	0.699	0.916
Vas	EN_L2_3_IT	TSPYL6	0.23	0.13	1.77	0.0762	0.429
Vas	Oligo	TSPYL6	-0.10	0.14	-0.75	0.455	0.819
Vas	Astro	TSR1	0.00	0.06	0.08	0.94	0.988
Vas	EN_L2_3_IT	TSR1	-0.07	0.04	-1.64	0.101	0.471
Vas	EN_L3_5_IT_1	TSR1	-0.10	0.09	-1.03	0.303	0.791
Vas	EN_L3_5_IT_2	TSR1	0.00	0.06	0.05	0.961	0.991
Vas	EN_L3_5_IT_3	TSR1	-0.04	0.07	-0.53	0.595	0.836
Vas	EN_L5_6_NP	TSR1	-0.08	0.13	-0.59	0.554	0.957
Vas	EN_L6B	TSR1	-0.16	0.13	-1.27	0.203	0.769
Vas	EN_L6_CT	TSR1	-0.07	0.11	-0.67	0.504	0.932
Vas	EN_L6_IT_1	TSR1	0.15	0.11	1.38	0.167	0.767
Vas	EN_L6_IT_2	TSR1	0.06	0.13	0.47	0.638	0.972
Vas	IN_ADARB2	TSR1	-0.08	0.11	-0.74	0.46	0.917
Vas	IN_LAMP5_LHX6	TSR1	-0.24	0.14	-1.68	0.0938	0.644
Vas	IN_LAMP5_RELN	TSR1	0.03	0.11	0.29	0.769	0.974
Vas	IN_PVALB	TSR1	-0.04	0.06	-0.57	0.565	0.908
Vas	IN_SST	TSR1	0.06	0.08	0.66	0.51	0.965
Vas	IN_VIP	TSR1	-0.01	0.07	-0.09	0.93	0.985
Vas	Micro	TSR1	0.03	0.10	0.35	0.728	0.942
Vas	OPC	TSR1	0.03	0.08	0.37	0.709	0.999
Vas	Oligo	TSR1	0.00	0.05	0.06	0.953	0.988
Vas	Astro	TSR2	-0.01	0.08	-0.09	0.932	0.985
Vas	EN_L2_3_IT	TSR2	0.06	0.06	1.14	0.254	0.651
Vas	EN_L3_5_IT_1	TSR2	0.05	0.10	0.51	0.611	0.924
Vas	EN_L3_5_IT_2	TSR2	-0.01	0.07	-0.18	0.86	0.967
Vas	EN_L3_5_IT_3	TSR2	-0.02	0.07	-0.23	0.819	0.938
Vas	EN_L5_6_NP	TSR2	0.63	0.46	1.36	0.174	0.92
Vas	EN_L6B	TSR2	-0.07	0.14	-0.51	0.611	0.937
Vas	EN_L6_CT	TSR2	0.12	0.13	0.90	0.366	0.903
Vas	EN_L6_IT_1	TSR2	-0.06	0.12	-0.49	0.623	0.939
Vas	EN_L6_IT_2	TSR2	0.16	0.15	1.12	0.262	0.941
Vas	IN_ADARB2	TSR2	0.09	0.11	0.84	0.402	0.904
Vas	IN_LAMP5_RELN	TSR2	-0.12	0.10	-1.14	0.255	0.851
Vas	IN_PVALB	TSR2	0.01	0.08	0.16	0.871	0.981
Vas	IN_SST	TSR2	0.06	0.09	0.72	0.47	0.961
Vas	IN_VIP	TSR2	-0.04	0.07	-0.62	0.533	0.869
Vas	Micro	TSR2	-0.06	0.11	-0.54	0.592	0.909
Vas	OPC	TSR2	-0.10	0.08	-1.19	0.235	0.986
Vas	Oligo	TSR2	-0.01	0.05	-0.22	0.826	0.954
Vas	Astro	TSR3	0.10	0.08	1.26	0.206	0.683
Vas	EN_L2_3_IT	TSR3	0.06	0.08	0.80	0.422	0.769
Vas	EN_L3_5_IT_2	TSR3	-0.15	0.10	-1.45	0.148	0.564
Vas	EN_L3_5_IT_3	TSR3	0.06	0.12	0.52	0.606	0.842
Vas	IN_PVALB	TSR3	0.03	0.11	0.26	0.791	0.968
Vas	IN_VIP	TSR3	0.08	0.09	0.86	0.389	0.801
Vas	OPC	TSR3	0.20	0.10	2.07	0.0388	0.986
Vas	Oligo	TSR3	0.03	0.06	0.48	0.628	0.893
Vas	Astro	TSSC4	-0.21	0.11	-1.86	0.0629	0.484
Vas	EN_L2_3_IT	TSSC4	0.13	0.07	1.85	0.0641	0.403
Vas	EN_L3_5_IT_2	TSSC4	-0.02	0.10	-0.23	0.82	0.955
Vas	EN_L3_5_IT_3	TSSC4	0.03	0.12	0.21	0.832	0.942
Vas	IN_PVALB	TSSC4	-0.09	0.12	-0.79	0.431	0.877
Vas	IN_VIP	TSSC4	0.11	0.10	1.08	0.279	0.732
Vas	OPC	TSSC4	0.14	0.12	1.18	0.237	0.986
Vas	Oligo	TSSC4	0.03	0.06	0.43	0.668	0.908
Vas	Astro	TSSK3	0.01	0.07	0.19	0.85	0.975
Vas	EN_L2_3_IT	TSSK3	-0.06	0.06	-0.94	0.346	0.721
Vas	EN_L3_5_IT_1	TSSK3	0.04	0.13	0.30	0.761	0.958
Vas	EN_L3_5_IT_2	TSSK3	-0.06	0.10	-0.56	0.576	0.871
Vas	EN_L3_5_IT_3	TSSK3	0.12	0.09	1.25	0.21	0.54
Vas	EN_L5_6_NP	TSSK3	-0.21	0.44	-0.48	0.631	0.965
Vas	EN_L6B	TSSK3	0.33	0.51	0.65	0.517	0.916
Vas	EN_L6_CT	TSSK3	-0.19	0.40	-0.46	0.643	0.964
Vas	EN_L6_IT_1	TSSK3	0.56	0.33	1.68	0.0932	0.696
Vas	IN_LAMP5_RELN	TSSK3	-0.19	0.12	-1.61	0.106	0.766
Vas	IN_PVALB	TSSK3	-0.05	0.09	-0.55	0.583	0.914
Vas	IN_SST	TSSK3	-0.13	0.11	-1.16	0.244	0.919
Vas	IN_VIP	TSSK3	-0.08	0.08	-0.96	0.338	0.77
Vas	OPC	TSSK3	-0.00	0.10	-0.01	0.992	1
Vas	Oligo	TSSK3	-0.12	0.06	-2.09	0.0362	0.406
Vas	Oligo	TSSK6	-0.15	0.11	-1.39	0.164	0.608
Vas	Astro	TST	0.00	0.08	0.05	0.963	0.991
Vas	EN_L2_3_IT	TST	-0.05	0.36	-0.15	0.881	0.97
Vas	OPC	TST	0.19	0.10	1.81	0.0706	0.986
Vas	Oligo	TST	-0.10	0.08	-1.15	0.251	0.694
Vas	Astro	TSTD2	-0.12	0.05	-2.41	0.016	0.299
Vas	EN_L2_3_IT	TSTD2	-0.06	0.04	-1.38	0.169	0.564
Vas	EN_L3_5_IT_1	TSTD2	-0.08	0.08	-1.01	0.313	0.796
Vas	EN_L3_5_IT_2	TSTD2	-0.07	0.05	-1.52	0.127	0.539
Vas	EN_L3_5_IT_3	TSTD2	-0.08	0.05	-1.64	0.102	0.387
Vas	EN_L5_6_NP	TSTD2	-0.03	0.08	-0.33	0.739	0.977
Vas	EN_L5_ET	TSTD2	-0.20	0.41	-0.49	0.626	0.993
Vas	EN_L6B	TSTD2	-0.02	0.10	-0.20	0.84	0.978
Vas	EN_L6_CT	TSTD2	-0.06	0.07	-0.85	0.396	0.912
Vas	EN_L6_IT_1	TSTD2	-0.08	0.08	-0.92	0.355	0.854
Vas	EN_L6_IT_2	TSTD2	-0.09	0.09	-0.94	0.347	0.95
Vas	Endo	TSTD2	-0.40	0.43	-0.92	0.358	0.996
Vas	IN_ADARB2	TSTD2	-0.10	0.07	-1.60	0.109	0.763
Vas	IN_LAMP5_LHX6	TSTD2	-0.12	0.08	-1.52	0.13	0.701
Vas	IN_LAMP5_RELN	TSTD2	0.01	0.06	0.16	0.874	0.991
Vas	IN_PVALB	TSTD2	-0.07	0.04	-1.68	0.0926	0.667
Vas	IN_PVALB_CHC	TSTD2	-0.10	0.08	-1.28	0.201	0.878
Vas	IN_SST	TSTD2	-0.12	0.07	-1.83	0.0677	0.844
Vas	IN_VIP	TSTD2	-0.00	0.04	-0.11	0.914	0.984
Vas	Micro	TSTD2	-0.03	0.06	-0.48	0.629	0.916
Vas	OPC	TSTD2	-0.04	0.04	-1.00	0.318	0.986
Vas	Oligo	TSTD2	-0.03	0.03	-1.07	0.286	0.72
Vas	PC	TSTD2	-0.46	0.41	-1.12	0.262	1
Vas	VLMC	TSTD2	-0.05	0.16	-0.29	0.768	0.979
Vas	Astro	TSTD3	0.04	0.04	0.98	0.327	0.776
Vas	EN_L2_3_IT	TSTD3	-0.01	0.05	-0.19	0.85	0.961
Vas	EN_L3_5_IT_1	TSTD3	-0.01	0.07	-0.18	0.86	0.974
Vas	EN_L3_5_IT_2	TSTD3	0.01	0.06	0.25	0.8	0.948
Vas	EN_L3_5_IT_3	TSTD3	-0.03	0.06	-0.46	0.649	0.865
Vas	EN_L5_6_NP	TSTD3	-0.09	0.09	-0.99	0.321	0.942
Vas	EN_L5_ET	TSTD3	-0.19	0.34	-0.55	0.58	0.986
Vas	EN_L6B	TSTD3	-0.07	0.09	-0.74	0.457	0.891
Vas	EN_L6_CT	TSTD3	0.08	0.07	1.06	0.288	0.872
Vas	EN_L6_IT_1	TSTD3	-0.02	0.08	-0.28	0.781	0.972
Vas	EN_L6_IT_2	TSTD3	0.04	0.09	0.43	0.67	0.972
Vas	Endo	TSTD3	0.01	0.13	0.07	0.941	0.997
Vas	IN_ADARB2	TSTD3	-0.07	0.07	-0.90	0.367	0.893
Vas	IN_LAMP5_LHX6	TSTD3	-0.09	0.09	-1.08	0.279	0.815
Vas	IN_LAMP5_RELN	TSTD3	-0.05	0.07	-0.65	0.513	0.929
Vas	IN_PVALB	TSTD3	-0.01	0.06	-0.13	0.896	0.984
Vas	IN_PVALB_CHC	TSTD3	0.02	0.07	0.24	0.809	0.987
Vas	IN_SST	TSTD3	-0.06	0.07	-0.81	0.417	0.948
Vas	IN_VIP	TSTD3	-0.02	0.05	-0.47	0.638	0.907
Vas	Micro	TSTD3	0.01	0.07	0.09	0.925	0.987
Vas	OPC	TSTD3	-0.03	0.04	-0.73	0.465	0.988
Vas	Oligo	TSTD3	-0.05	0.05	-1.05	0.292	0.723
Vas	PC	TSTD3	-0.03	0.13	-0.24	0.814	1
Vas	VLMC	TSTD3	0.00	0.15	0.01	0.989	0.999
Vas	Astro	TTBK1	0.07	0.06	1.15	0.252	0.724
Vas	EN_L2_3_IT	TTBK1	0.00	0.04	0.08	0.938	0.982
Vas	EN_L3_5_IT_1	TTBK1	0.09	0.07	1.23	0.22	0.734
Vas	EN_L3_5_IT_2	TTBK1	0.03	0.06	0.50	0.618	0.888
Vas	EN_L3_5_IT_3	TTBK1	0.04	0.05	0.70	0.486	0.772
Vas	EN_L5_6_NP	TTBK1	-0.05	0.09	-0.58	0.562	0.957
Vas	EN_L5_ET	TTBK1	0.03	0.42	0.07	0.942	0.999
Vas	EN_L6B	TTBK1	0.11	0.10	1.05	0.293	0.827
Vas	EN_L6_CT	TTBK1	-0.05	0.08	-0.58	0.564	0.945
Vas	EN_L6_IT_1	TTBK1	0.04	0.08	0.45	0.656	0.944
Vas	EN_L6_IT_2	TTBK1	0.06	0.11	0.59	0.556	0.967
Vas	IN_ADARB2	TTBK1	0.03	0.07	0.38	0.701	0.97
Vas	IN_LAMP5_LHX6	TTBK1	0.02	0.09	0.24	0.807	0.968
Vas	IN_LAMP5_RELN	TTBK1	-0.02	0.08	-0.28	0.783	0.976
Vas	IN_PVALB	TTBK1	-0.01	0.05	-0.11	0.915	0.987
Vas	IN_PVALB_CHC	TTBK1	0.05	0.09	0.52	0.603	0.964
Vas	IN_SST	TTBK1	-0.02	0.07	-0.26	0.797	0.989
Vas	IN_VIP	TTBK1	0.02	0.05	0.40	0.693	0.927
Vas	OPC	TTBK1	-0.04	0.06	-0.63	0.526	0.988
Vas	Oligo	TTBK1	0.04	0.04	0.94	0.349	0.76
Vas	Adaptive	TTBK2	0.32	0.25	1.27	0.203	0.734
Vas	Astro	TTBK2	0.03	0.04	0.72	0.475	0.847
Vas	EN_L2_3_IT	TTBK2	0.06	0.03	1.82	0.0693	0.411
Vas	EN_L3_5_IT_1	TTBK2	0.08	0.05	1.69	0.0919	0.586
Vas	EN_L3_5_IT_2	TTBK2	0.05	0.04	1.24	0.215	0.637
Vas	EN_L3_5_IT_3	TTBK2	0.09	0.03	2.48	0.013	0.149
Vas	EN_L5_6_NP	TTBK2	0.08	0.05	1.40	0.16	0.915
Vas	EN_L5_ET	TTBK2	0.06	0.24	0.26	0.796	0.993
Vas	EN_L6B	TTBK2	0.08	0.06	1.32	0.187	0.763
Vas	EN_L6_CT	TTBK2	0.04	0.05	0.88	0.378	0.907
Vas	EN_L6_IT_1	TTBK2	0.06	0.06	1.11	0.268	0.822
Vas	EN_L6_IT_2	TTBK2	0.05	0.06	0.77	0.439	0.964
Vas	Endo	TTBK2	-0.00	0.13	-0.04	0.969	0.999
Vas	IN_ADARB2	TTBK2	0.01	0.04	0.35	0.728	0.972
Vas	IN_LAMP5_LHX6	TTBK2	0.11	0.05	2.37	0.0176	0.395
Vas	IN_LAMP5_RELN	TTBK2	0.06	0.04	1.46	0.145	0.802
Vas	IN_PVALB	TTBK2	0.06	0.03	1.83	0.0669	0.634
Vas	IN_PVALB_CHC	TTBK2	0.05	0.05	1.12	0.264	0.904
Vas	IN_SST	TTBK2	0.08	0.04	2.09	0.0366	0.824
Vas	IN_VIP	TTBK2	0.03	0.03	0.92	0.36	0.787
Vas	Micro	TTBK2	0.12	0.05	2.67	0.00751	0.258
Vas	OPC	TTBK2	0.02	0.04	0.51	0.612	0.996
Vas	Oligo	TTBK2	0.05	0.03	1.44	0.149	0.593
Vas	PC	TTBK2	0.06	0.11	0.55	0.58	1
Vas	PVM	TTBK2	0.21	0.14	1.55	0.121	0.818
Vas	SMC	TTBK2	0.43	0.26	1.64	0.1	0.609
Vas	VLMC	TTBK2	0.20	0.14	1.37	0.171	0.831
Vas	Astro	TTC1	-0.01	0.04	-0.13	0.895	0.981
Vas	EN_L2_3_IT	TTC1	-0.02	0.03	-0.63	0.528	0.828
Vas	EN_L3_5_IT_1	TTC1	-0.05	0.05	-1.00	0.32	0.8
Vas	EN_L3_5_IT_2	TTC1	-0.03	0.03	-0.83	0.406	0.787
Vas	EN_L3_5_IT_3	TTC1	0.05	0.03	1.48	0.14	0.447
Vas	EN_L5_6_NP	TTC1	-0.06	0.07	-0.90	0.369	0.948
Vas	EN_L5_ET	TTC1	0.15	0.30	0.49	0.625	0.993
Vas	EN_L6B	TTC1	-0.05	0.06	-0.81	0.416	0.874
Vas	EN_L6_CT	TTC1	-0.04	0.05	-0.71	0.475	0.932
Vas	EN_L6_IT_1	TTC1	0.01	0.05	0.27	0.785	0.972
Vas	EN_L6_IT_2	TTC1	-0.02	0.07	-0.29	0.769	0.979
Vas	Endo	TTC1	0.12	0.32	0.37	0.71	0.996
Vas	IN_ADARB2	TTC1	-0.05	0.05	-0.93	0.352	0.886
Vas	IN_LAMP5_LHX6	TTC1	-0.00	0.06	-0.01	0.994	0.999
Vas	IN_LAMP5_RELN	TTC1	-0.00	0.05	-0.03	0.972	0.999
Vas	IN_PVALB	TTC1	0.00	0.04	0.07	0.943	0.993
Vas	IN_PVALB_CHC	TTC1	-0.03	0.07	-0.48	0.63	0.966
Vas	IN_SST	TTC1	0.01	0.05	0.28	0.78	0.987
Vas	IN_VIP	TTC1	0.03	0.03	0.76	0.446	0.829
Vas	Micro	TTC1	0.03	0.06	0.59	0.558	0.899
Vas	OPC	TTC1	0.01	0.04	0.21	0.833	0.999
Vas	Oligo	TTC1	0.09	0.04	2.04	0.0415	0.418
Vas	PC	TTC1	0.08	0.12	0.65	0.514	1
Vas	PVM	TTC1	-0.29	0.84	-0.35	0.729	0.967
Vas	VLMC	TTC1	0.06	0.16	0.34	0.735	0.977
Vas	Astro	TTC12	-0.01	0.05	-0.17	0.865	0.977
Vas	EN_L2_3_IT	TTC12	0.06	0.12	0.52	0.601	0.862
Vas	EN_L3_5_IT_1	TTC12	-0.05	0.11	-0.46	0.645	0.935
Vas	EN_L3_5_IT_2	TTC12	0.07	0.10	0.73	0.464	0.82
Vas	EN_L3_5_IT_3	TTC12	-0.02	0.14	-0.16	0.875	0.957
Vas	EN_L6_CT	TTC12	-0.08	0.21	-0.38	0.705	0.972
Vas	EN_L6_IT_1	TTC12	0.18	0.20	0.89	0.374	0.862
Vas	EN_L6_IT_2	TTC12	0.25	0.20	1.24	0.215	0.929
Vas	IN_PVALB	TTC12	0.13	0.19	0.66	0.506	0.898
Vas	IN_SST	TTC12	-0.19	0.18	-1.06	0.288	0.928
Vas	IN_VIP	TTC12	0.00	0.14	0.03	0.974	0.994
Vas	Micro	TTC12	-0.07	0.11	-0.62	0.536	0.89
Vas	OPC	TTC12	0.02	0.08	0.25	0.801	0.999
Vas	Oligo	TTC12	-0.07	0.07	-0.99	0.322	0.743
Vas	Adaptive	TTC13	0.54	0.25	2.17	0.0299	0.625
Vas	Astro	TTC13	0.02	0.04	0.42	0.672	0.928
Vas	EN_L2_3_IT	TTC13	0.04	0.04	1.23	0.217	0.616
Vas	EN_L3_5_IT_1	TTC13	-0.01	0.06	-0.09	0.925	0.989
Vas	EN_L3_5_IT_2	TTC13	0.00	0.04	0.02	0.983	0.996
Vas	EN_L3_5_IT_3	TTC13	-0.01	0.04	-0.24	0.81	0.933
Vas	EN_L5_6_NP	TTC13	-0.05	0.07	-0.77	0.439	0.948
Vas	EN_L5_ET	TTC13	0.09	0.35	0.27	0.789	0.993
Vas	EN_L6B	TTC13	-0.11	0.08	-1.41	0.16	0.744
Vas	EN_L6_CT	TTC13	0.08	0.07	1.17	0.241	0.845
Vas	EN_L6_IT_1	TTC13	0.01	0.07	0.15	0.884	0.985
Vas	EN_L6_IT_2	TTC13	0.06	0.08	0.81	0.417	0.96
Vas	Endo	TTC13	0.27	0.39	0.69	0.489	0.996
Vas	IN_ADARB2	TTC13	-0.03	0.06	-0.42	0.674	0.966
Vas	IN_LAMP5_LHX6	TTC13	0.01	0.06	0.18	0.857	0.979
Vas	IN_LAMP5_RELN	TTC13	-0.02	0.05	-0.31	0.76	0.973
Vas	IN_PVALB	TTC13	-0.04	0.04	-0.89	0.371	0.858
Vas	IN_PVALB_CHC	TTC13	-0.10	0.06	-1.56	0.118	0.816
Vas	IN_SST	TTC13	-0.03	0.05	-0.51	0.612	0.972
Vas	IN_VIP	TTC13	0.01	0.04	0.23	0.82	0.958
Vas	Micro	TTC13	0.04	0.05	0.70	0.482	0.869
Vas	OPC	TTC13	-0.01	0.04	-0.17	0.867	0.999
Vas	Oligo	TTC13	0.02	0.03	0.73	0.463	0.823
Vas	PC	TTC13	-0.63	0.39	-1.62	0.105	1
Vas	PVM	TTC13	0.18	0.18	0.99	0.324	0.892
Vas	Adaptive	TTC14	0.14	0.25	0.58	0.559	0.902
Vas	Astro	TTC14	0.02	0.04	0.52	0.6	0.902
Vas	EN_L2_3_IT	TTC14	-0.01	0.03	-0.21	0.833	0.954
Vas	EN_L3_5_IT_1	TTC14	0.01	0.05	0.14	0.887	0.981
Vas	EN_L3_5_IT_2	TTC14	0.02	0.04	0.63	0.529	0.848
Vas	EN_L3_5_IT_3	TTC14	-0.00	0.04	-0.01	0.991	0.997
Vas	EN_L5_6_NP	TTC14	0.02	0.05	0.38	0.703	0.971
Vas	EN_L5_ET	TTC14	-0.13	0.25	-0.51	0.613	0.993
Vas	EN_L6B	TTC14	-0.10	0.06	-1.59	0.113	0.71
Vas	EN_L6_CT	TTC14	-0.01	0.05	-0.25	0.799	0.98
Vas	EN_L6_IT_1	TTC14	0.05	0.05	1.03	0.303	0.842
Vas	EN_L6_IT_2	TTC14	-0.08	0.06	-1.40	0.161	0.928
Vas	Endo	TTC14	-0.03	0.10	-0.35	0.723	0.996
Vas	IN_ADARB2	TTC14	-0.02	0.04	-0.50	0.618	0.953
Vas	IN_LAMP5_LHX6	TTC14	0.01	0.05	0.16	0.874	0.982
Vas	IN_LAMP5_RELN	TTC14	0.04	0.04	0.96	0.335	0.881
Vas	IN_PVALB	TTC14	-0.00	0.04	-0.07	0.948	0.993
Vas	IN_PVALB_CHC	TTC14	-0.09	0.05	-1.62	0.105	0.799
Vas	IN_SST	TTC14	0.02	0.05	0.52	0.604	0.972
Vas	IN_VIP	TTC14	-0.01	0.03	-0.34	0.735	0.94
Vas	Micro	TTC14	0.03	0.05	0.59	0.555	0.897
Vas	OPC	TTC14	0.01	0.03	0.34	0.732	0.999
Vas	Oligo	TTC14	-0.04	0.03	-1.17	0.244	0.688
Vas	PC	TTC14	-0.10	0.10	-1.08	0.28	1
Vas	PVM	TTC14	0.06	0.14	0.42	0.676	0.96
Vas	SMC	TTC14	-0.45	0.76	-0.59	0.554	0.908
Vas	VLMC	TTC14	-0.02	0.10	-0.15	0.878	0.996
Vas	OPC	TTC16	-0.13	0.12	-1.06	0.288	0.986
Vas	Adaptive	TTC17	0.19	0.21	0.88	0.379	0.805
Vas	Astro	TTC17	0.03	0.03	1.19	0.235	0.709
Vas	EN_L2_3_IT	TTC17	0.08	0.02	3.17	0.00155	0.111
Vas	EN_L3_5_IT_1	TTC17	0.09	0.04	2.09	0.0362	0.46
Vas	EN_L3_5_IT_2	TTC17	0.08	0.03	2.57	0.0103	0.209
Vas	EN_L3_5_IT_3	TTC17	0.11	0.03	3.55	0.00038	0.0272
Vas	EN_L5_6_NP	TTC17	0.11	0.05	2.38	0.0173	0.745
Vas	EN_L5_ET	TTC17	0.10	0.24	0.40	0.687	0.993
Vas	EN_L6B	TTC17	0.06	0.05	1.19	0.234	0.793
Vas	EN_L6_CT	TTC17	0.05	0.04	1.35	0.178	0.814
Vas	EN_L6_IT_1	TTC17	0.12	0.05	2.44	0.0148	0.469
Vas	EN_L6_IT_2	TTC17	0.05	0.05	0.97	0.332	0.95
Vas	Endo	TTC17	-0.03	0.08	-0.30	0.761	0.996
Vas	IN_ADARB2	TTC17	-0.00	0.04	-0.11	0.91	0.99
Vas	IN_LAMP5_LHX6	TTC17	0.05	0.04	1.28	0.199	0.771
Vas	IN_LAMP5_RELN	TTC17	0.00	0.04	0.00	0.998	1
Vas	IN_PVALB	TTC17	0.07	0.03	2.34	0.0195	0.489
Vas	IN_PVALB_CHC	TTC17	0.04	0.05	0.81	0.416	0.942
Vas	IN_SST	TTC17	0.05	0.04	1.46	0.143	0.876
Vas	IN_VIP	TTC17	0.04	0.03	1.47	0.142	0.621
Vas	Micro	TTC17	0.07	0.04	1.78	0.0756	0.546
Vas	OPC	TTC17	0.06	0.03	1.86	0.0625	0.986
Vas	Oligo	TTC17	0.07	0.03	2.79	0.00523	0.253
Vas	PC	TTC17	-0.09	0.08	-1.08	0.281	1
Vas	PVM	TTC17	0.10	0.12	0.83	0.407	0.921
Vas	SMC	TTC17	0.26	0.19	1.38	0.168	0.701
Vas	VLMC	TTC17	0.10	0.10	1.08	0.282	0.859
Vas	Adaptive	TTC19	0.49	0.22	2.22	0.0266	0.604
Vas	Astro	TTC19	-0.09	0.05	-1.87	0.0611	0.478
Vas	EN_L2_3_IT	TTC19	-0.01	0.03	-0.29	0.772	0.932
Vas	EN_L3_5_IT_1	TTC19	-0.04	0.04	-1.07	0.286	0.777
Vas	EN_L3_5_IT_2	TTC19	-0.04	0.03	-1.08	0.282	0.701
Vas	EN_L3_5_IT_3	TTC19	0.00	0.03	0.07	0.942	0.981
Vas	EN_L5_6_NP	TTC19	0.00	0.05	0.05	0.962	0.996
Vas	EN_L5_ET	TTC19	-0.02	0.27	-0.06	0.954	1
Vas	EN_L6B	TTC19	0.02	0.05	0.34	0.733	0.96
Vas	EN_L6_CT	TTC19	-0.00	0.05	-0.06	0.949	0.995
Vas	EN_L6_IT_1	TTC19	0.01	0.05	0.12	0.904	0.988
Vas	EN_L6_IT_2	TTC19	-0.00	0.05	-0.03	0.977	0.997
Vas	Endo	TTC19	-0.01	0.09	-0.07	0.942	0.997
Vas	IN_ADARB2	TTC19	-0.03	0.04	-0.60	0.547	0.936
Vas	IN_LAMP5_LHX6	TTC19	0.02	0.05	0.33	0.743	0.959
Vas	IN_LAMP5_RELN	TTC19	-0.04	0.05	-0.93	0.351	0.888
Vas	IN_PVALB	TTC19	-0.01	0.03	-0.40	0.687	0.944
Vas	IN_PVALB_CHC	TTC19	-0.08	0.05	-1.52	0.128	0.832
Vas	IN_SST	TTC19	0.03	0.04	0.80	0.426	0.949
Vas	IN_VIP	TTC19	-0.04	0.03	-1.34	0.181	0.658
Vas	Micro	TTC19	-0.05	0.06	-0.92	0.358	0.817
Vas	OPC	TTC19	-0.03	0.04	-0.73	0.463	0.988
Vas	Oligo	TTC19	-0.02	0.03	-0.57	0.566	0.865
Vas	PC	TTC19	-0.08	0.10	-0.82	0.413	1
Vas	PVM	TTC19	0.03	0.18	0.18	0.859	0.984
Vas	SMC	TTC19	0.01	0.26	0.05	0.961	0.997
Vas	VLMC	TTC19	0.18	0.14	1.32	0.185	0.831
Vas	Astro	TTC21A	0.06	0.07	0.90	0.367	0.795
Vas	EN_L2_3_IT	TTC21A	-0.11	0.06	-1.96	0.0497	0.371
Vas	EN_L3_5_IT_1	TTC21A	-0.17	0.08	-2.17	0.0303	0.445
Vas	EN_L3_5_IT_2	TTC21A	-0.10	0.07	-1.49	0.137	0.55
Vas	EN_L3_5_IT_3	TTC21A	0.05	0.07	0.76	0.446	0.746
Vas	EN_L5_6_NP	TTC21A	-0.07	0.10	-0.72	0.472	0.951
Vas	EN_L5_ET	TTC21A	0.57	0.52	1.11	0.269	0.963
Vas	EN_L6B	TTC21A	-0.26	0.11	-2.43	0.0149	0.441
Vas	EN_L6_CT	TTC21A	-0.18	0.10	-1.85	0.0636	0.653
Vas	EN_L6_IT_1	TTC21A	-0.07	0.09	-0.72	0.473	0.893
Vas	EN_L6_IT_2	TTC21A	-0.01	0.11	-0.06	0.955	0.996
Vas	IN_ADARB2	TTC21A	-0.19	0.10	-1.97	0.0485	0.657
Vas	IN_LAMP5_LHX6	TTC21A	-0.06	0.11	-0.59	0.553	0.913
Vas	IN_LAMP5_RELN	TTC21A	-0.26	0.09	-2.83	0.00462	0.598
Vas	IN_PVALB	TTC21A	0.02	0.06	0.27	0.787	0.968
Vas	IN_PVALB_CHC	TTC21A	-0.07	0.11	-0.66	0.509	0.957
Vas	IN_SST	TTC21A	-0.12	0.09	-1.32	0.186	0.899
Vas	IN_VIP	TTC21A	-0.06	0.06	-1.00	0.318	0.757
Vas	Micro	TTC21A	0.19	0.14	1.35	0.178	0.693
Vas	OPC	TTC21A	0.05	0.08	0.64	0.52	0.988
Vas	Oligo	TTC21A	-0.08	0.07	-1.18	0.239	0.683
Vas	Astro	TTC21B	0.01	0.04	0.32	0.749	0.95
Vas	EN_L2_3_IT	TTC21B	0.04	0.03	1.23	0.219	0.618
Vas	EN_L3_5_IT_1	TTC21B	0.03	0.05	0.64	0.521	0.896
Vas	EN_L3_5_IT_2	TTC21B	0.06	0.04	1.51	0.131	0.543
Vas	EN_L3_5_IT_3	TTC21B	0.06	0.04	1.50	0.134	0.436
Vas	EN_L5_6_NP	TTC21B	0.02	0.05	0.40	0.69	0.97
Vas	EN_L5_ET	TTC21B	-0.04	0.25	-0.15	0.882	0.998
Vas	EN_L6B	TTC21B	0.00	0.06	0.06	0.951	0.992
Vas	EN_L6_CT	TTC21B	0.03	0.05	0.61	0.541	0.938
Vas	EN_L6_IT_1	TTC21B	0.06	0.06	1.02	0.307	0.844
Vas	EN_L6_IT_2	TTC21B	0.08	0.07	1.05	0.295	0.948
Vas	Endo	TTC21B	0.02	0.11	0.14	0.887	0.996
Vas	IN_ADARB2	TTC21B	0.00	0.05	0.11	0.915	0.991
Vas	IN_LAMP5_LHX6	TTC21B	0.01	0.06	0.23	0.817	0.97
Vas	IN_LAMP5_RELN	TTC21B	0.05	0.04	1.16	0.247	0.85
Vas	IN_PVALB	TTC21B	0.02	0.04	0.43	0.666	0.94
Vas	IN_PVALB_CHC	TTC21B	0.01	0.05	0.18	0.858	0.988
Vas	IN_SST	TTC21B	-0.01	0.05	-0.30	0.764	0.986
Vas	IN_VIP	TTC21B	0.03	0.04	0.90	0.37	0.79
Vas	Micro	TTC21B	0.09	0.06	1.52	0.127	0.638
Vas	OPC	TTC21B	0.05	0.04	1.14	0.255	0.986
Vas	Oligo	TTC21B	0.01	0.03	0.35	0.725	0.926
Vas	PC	TTC21B	-0.10	0.11	-0.95	0.342	1
Vas	PVM	TTC21B	-0.24	0.64	-0.37	0.71	0.967
Vas	SMC	TTC21B	-0.38	0.83	-0.45	0.649	0.938
Vas	VLMC	TTC21B	0.06	0.13	0.48	0.634	0.962
Vas	EN_L2_3_IT	TTC22	0.03	0.10	0.34	0.736	0.919
Vas	Astro	TTC23	-0.02	0.05	-0.46	0.646	0.92
Vas	EN_L2_3_IT	TTC23	-0.07	0.06	-1.18	0.238	0.635
Vas	EN_L3_5_IT_1	TTC23	-0.17	0.12	-1.37	0.171	0.691
Vas	EN_L3_5_IT_2	TTC23	-0.18	0.10	-1.88	0.0595	0.419
Vas	EN_L3_5_IT_3	TTC23	0.05	0.10	0.45	0.65	0.866
Vas	EN_L5_6_NP	TTC23	-0.49	0.44	-1.13	0.257	0.93
Vas	EN_L6B	TTC23	0.86	0.60	1.44	0.151	0.739
Vas	EN_L6_CT	TTC23	-0.46	0.55	-0.83	0.405	0.915
Vas	EN_L6_IT_1	TTC23	-0.24	0.13	-1.91	0.0557	0.626
Vas	EN_L6_IT_2	TTC23	-0.12	0.46	-0.26	0.797	0.984
Vas	Endo	TTC23	-0.20	0.41	-0.48	0.63	0.996
Vas	IN_PVALB	TTC23	-0.11	0.10	-1.10	0.271	0.814
Vas	IN_SST	TTC23	-0.17	0.13	-1.29	0.198	0.903
Vas	IN_VIP	TTC23	-0.11	0.09	-1.22	0.224	0.694
Vas	Micro	TTC23	0.17	0.09	1.96	0.0505	0.47
Vas	OPC	TTC23	-0.02	0.10	-0.22	0.828	0.999
Vas	Oligo	TTC23	-0.11	0.09	-1.18	0.239	0.683
Vas	PC	TTC23	0.23	0.37	0.62	0.536	1
Vas	VLMC	TTC23	0.08	0.15	0.56	0.574	0.946
Vas	Astro	TTC23L	-0.06	0.07	-0.80	0.422	0.819
Vas	EN_L2_3_IT	TTC23L	-0.12	0.05	-2.20	0.0276	0.302
Vas	EN_L3_5_IT_1	TTC23L	-0.06	0.09	-0.67	0.504	0.892
Vas	EN_L3_5_IT_2	TTC23L	-0.13	0.09	-1.44	0.151	0.568
Vas	EN_L3_5_IT_3	TTC23L	-0.04	0.09	-0.43	0.67	0.876
Vas	EN_L5_6_NP	TTC23L	0.05	0.13	0.37	0.709	0.972
Vas	EN_L6B	TTC23L	-0.09	0.11	-0.81	0.42	0.875
Vas	EN_L6_CT	TTC23L	-0.06	0.13	-0.47	0.641	0.964
Vas	EN_L6_IT_1	TTC23L	-0.09	0.12	-0.73	0.467	0.893
Vas	EN_L6_IT_2	TTC23L	0.15	0.18	0.84	0.403	0.955
Vas	IN_ADARB2	TTC23L	0.11	0.13	0.87	0.383	0.898
Vas	IN_LAMP5_LHX6	TTC23L	0.08	0.16	0.52	0.604	0.93
Vas	IN_LAMP5_RELN	TTC23L	-0.14	0.15	-0.99	0.321	0.873
Vas	IN_PVALB	TTC23L	0.01	0.08	0.17	0.866	0.981
Vas	IN_PVALB_CHC	TTC23L	0.20	0.14	1.47	0.141	0.846
Vas	IN_SST	TTC23L	0.07	0.09	0.73	0.463	0.96
Vas	IN_VIP	TTC23L	-0.07	0.07	-0.95	0.342	0.773
Vas	OPC	TTC23L	-0.13	0.12	-1.09	0.275	0.986
Vas	Oligo	TTC23L	-0.21	0.09	-2.25	0.0246	0.369
Vas	Astro	TTC26	-0.02	0.06	-0.26	0.792	0.962
Vas	EN_L2_3_IT	TTC26	0.04	0.04	0.96	0.335	0.712
Vas	EN_L3_5_IT_1	TTC26	0.05	0.08	0.66	0.507	0.893
Vas	EN_L3_5_IT_2	TTC26	0.01	0.06	0.17	0.868	0.967
Vas	EN_L3_5_IT_3	TTC26	0.10	0.06	1.70	0.0894	0.367
Vas	EN_L5_6_NP	TTC26	0.00	0.10	0.03	0.976	0.997
Vas	EN_L5_ET	TTC26	0.42	0.43	0.98	0.328	0.967
Vas	EN_L6B	TTC26	-0.00	0.10	-0.01	0.994	1
Vas	EN_L6_CT	TTC26	0.10	0.08	1.32	0.187	0.82
Vas	EN_L6_IT_1	TTC26	0.03	0.09	0.35	0.728	0.96
Vas	EN_L6_IT_2	TTC26	0.03	0.09	0.32	0.747	0.979
Vas	IN_ADARB2	TTC26	-0.01	0.09	-0.09	0.929	0.993
Vas	IN_LAMP5_LHX6	TTC26	0.04	0.10	0.37	0.714	0.952
Vas	IN_LAMP5_RELN	TTC26	0.12	0.10	1.23	0.219	0.833
Vas	IN_PVALB	TTC26	0.14	0.06	2.32	0.0201	0.494
Vas	IN_PVALB_CHC	TTC26	0.08	0.12	0.68	0.494	0.956
Vas	IN_SST	TTC26	0.18	0.08	2.26	0.0237	0.814
Vas	IN_VIP	TTC26	0.02	0.06	0.37	0.712	0.933
Vas	Micro	TTC26	-0.10	0.14	-0.67	0.501	0.877
Vas	OPC	TTC26	0.02	0.08	0.31	0.754	0.999
Vas	Oligo	TTC26	0.02	0.06	0.37	0.708	0.92
Vas	Astro	TTC27	0.01	0.06	0.10	0.919	0.984
Vas	EN_L2_3_IT	TTC27	0.09	0.05	1.89	0.0588	0.393
Vas	EN_L3_5_IT_1	TTC27	0.04	0.07	0.48	0.634	0.933
Vas	EN_L3_5_IT_2	TTC27	0.07	0.07	1.13	0.259	0.678
Vas	EN_L3_5_IT_3	TTC27	0.10	0.06	1.59	0.112	0.405
Vas	EN_L5_6_NP	TTC27	0.11	0.10	1.15	0.249	0.93
Vas	EN_L5_ET	TTC27	0.72	0.45	1.59	0.111	0.914
Vas	EN_L6B	TTC27	0.24	0.10	2.46	0.0139	0.435
Vas	EN_L6_CT	TTC27	0.21	0.08	2.67	0.00766	0.365
Vas	EN_L6_IT_1	TTC27	0.11	0.09	1.28	0.199	0.785
Vas	EN_L6_IT_2	TTC27	-0.03	0.09	-0.33	0.74	0.979
Vas	Endo	TTC27	0.25	0.16	1.59	0.113	0.988
Vas	IN_ADARB2	TTC27	0.03	0.07	0.38	0.705	0.971
Vas	IN_LAMP5_LHX6	TTC27	0.09	0.07	1.29	0.196	0.767
Vas	IN_LAMP5_RELN	TTC27	0.03	0.08	0.44	0.663	0.96
Vas	IN_PVALB	TTC27	0.09	0.06	1.62	0.106	0.678
Vas	IN_PVALB_CHC	TTC27	-0.02	0.09	-0.24	0.809	0.987
Vas	IN_SST	TTC27	0.06	0.08	0.77	0.443	0.955
Vas	IN_VIP	TTC27	0.05	0.04	1.20	0.232	0.7
Vas	Micro	TTC27	0.05	0.06	0.86	0.392	0.835
Vas	OPC	TTC27	0.04	0.05	0.92	0.357	0.986
Vas	Oligo	TTC27	-0.02	0.04	-0.64	0.522	0.846
Vas	PC	TTC27	-0.13	0.16	-0.79	0.43	1
Vas	PVM	TTC27	0.40	0.18	2.22	0.0262	0.736
Vas	VLMC	TTC27	0.15	0.16	0.95	0.34	0.89
Vas	Astro	TTC28	0.05	0.04	1.37	0.169	0.649
Vas	EN_L2_3_IT	TTC28	0.07	0.04	1.87	0.0615	0.399
Vas	EN_L3_5_IT_1	TTC28	0.16	0.05	2.84	0.00448	0.287
Vas	EN_L3_5_IT_2	TTC28	0.01	0.04	0.33	0.741	0.928
Vas	EN_L3_5_IT_3	TTC28	0.03	0.04	0.77	0.441	0.743
Vas	EN_L5_6_NP	TTC28	0.07	0.05	1.45	0.146	0.915
Vas	EN_L5_ET	TTC28	0.36	0.26	1.40	0.163	0.961
Vas	EN_L6B	TTC28	0.11	0.05	1.99	0.0464	0.588
Vas	EN_L6_CT	TTC28	0.07	0.05	1.54	0.123	0.756
Vas	EN_L6_IT_1	TTC28	0.18	0.06	3.08	0.00209	0.271
Vas	EN_L6_IT_2	TTC28	0.04	0.06	0.62	0.534	0.967
Vas	Endo	TTC28	0.01	0.07	0.18	0.854	0.996
Vas	IN_ADARB2	TTC28	0.00	0.04	0.03	0.977	0.997
Vas	IN_LAMP5_LHX6	TTC28	0.06	0.05	1.17	0.241	0.798
Vas	IN_LAMP5_RELN	TTC28	-0.00	0.04	-0.10	0.921	0.995
Vas	IN_PVALB	TTC28	0.04	0.04	0.89	0.372	0.858
Vas	IN_PVALB_CHC	TTC28	-0.04	0.05	-0.74	0.459	0.947
Vas	IN_SST	TTC28	0.05	0.05	0.97	0.33	0.935
Vas	IN_VIP	TTC28	0.05	0.03	1.52	0.128	0.606
Vas	Micro	TTC28	-0.12	0.07	-1.67	0.094	0.579
Vas	OPC	TTC28	0.03	0.03	0.95	0.341	0.986
Vas	Oligo	TTC28	0.02	0.04	0.40	0.687	0.914
Vas	PC	TTC28	0.11	0.08	1.32	0.187	1
Vas	PVM	TTC28	-0.10	0.16	-0.65	0.515	0.949
Vas	SMC	TTC28	0.26	0.24	1.10	0.273	0.781
Vas	VLMC	TTC28	0.09	0.08	1.06	0.287	0.863
Vas	Astro	TTC29	0.12	0.12	1.02	0.309	0.768
Vas	EN_L2_3_IT	TTC29	-0.01	0.14	-0.10	0.922	0.98
Vas	EN_L3_5_IT_1	TTC29	0.29	0.57	0.52	0.603	0.922
Vas	EN_L3_5_IT_2	TTC29	0.52	0.16	3.18	0.00147	0.0947
Vas	EN_L3_5_IT_3	TTC29	0.21	0.14	1.48	0.139	0.445
Vas	EN_L6B	TTC29	0.26	0.22	1.16	0.245	0.8
Vas	EN_L6_CT	TTC29	0.01	0.19	0.03	0.974	0.999
Vas	EN_L6_IT_1	TTC29	0.92	0.55	1.67	0.0945	0.697
Vas	IN_PVALB	TTC29	0.52	0.40	1.32	0.188	0.751
Vas	IN_SST	TTC29	0.14	0.18	0.82	0.413	0.947
Vas	IN_VIP	TTC29	-0.01	0.17	-0.05	0.96	0.992
Vas	Oligo	TTC29	0.12	0.11	1.03	0.303	0.732
Vas	Adaptive	TTC3	0.22	0.19	1.15	0.252	0.756
Vas	Astro	TTC3	0.11	0.04	2.77	0.00563	0.223
Vas	EN_L2_3_IT	TTC3	0.09	0.03	3.05	0.00231	0.131
Vas	EN_L3_5_IT_1	TTC3	0.12	0.04	3.08	0.00207	0.238
Vas	EN_L3_5_IT_2	TTC3	0.07	0.04	1.92	0.0543	0.405
Vas	EN_L3_5_IT_3	TTC3	0.11	0.04	2.99	0.00278	0.0732
Vas	EN_L5_6_NP	TTC3	0.10	0.04	2.40	0.0164	0.745
Vas	EN_L5_ET	TTC3	0.28	0.21	1.35	0.176	0.962
Vas	EN_L6B	TTC3	0.03	0.05	0.70	0.484	0.901
Vas	EN_L6_CT	TTC3	0.02	0.04	0.55	0.586	0.951
Vas	EN_L6_IT_1	TTC3	0.15	0.05	3.01	0.00264	0.291
Vas	EN_L6_IT_2	TTC3	0.07	0.05	1.44	0.15	0.928
Vas	Endo	TTC3	0.12	0.09	1.27	0.204	0.995
Vas	IN_ADARB2	TTC3	0.04	0.03	1.23	0.219	0.825
Vas	IN_LAMP5_LHX6	TTC3	0.10	0.04	2.44	0.0148	0.384
Vas	IN_LAMP5_RELN	TTC3	0.08	0.04	2.28	0.0228	0.709
Vas	IN_PVALB	TTC3	0.07	0.03	2.28	0.0226	0.502
Vas	IN_PVALB_CHC	TTC3	0.05	0.04	1.22	0.223	0.882
Vas	IN_SST	TTC3	0.10	0.03	3.09	0.002	0.596
Vas	IN_VIP	TTC3	0.07	0.03	2.47	0.0136	0.353
Vas	Micro	TTC3	0.18	0.05	3.63	0.000281	0.0675
Vas	OPC	TTC3	0.05	0.03	1.73	0.0845	0.986
Vas	Oligo	TTC3	0.04	0.03	1.34	0.181	0.629
Vas	PC	TTC3	0.16	0.09	1.75	0.0803	1
Vas	PVM	TTC3	0.01	0.10	0.06	0.952	0.987
Vas	SMC	TTC3	0.09	0.27	0.33	0.739	0.958
Vas	VLMC	TTC3	0.02	0.11	0.19	0.849	0.991
Vas	Astro	TTC30A	-0.01	0.10	-0.08	0.933	0.985
Vas	EN_L2_3_IT	TTC30A	0.08	0.09	0.83	0.405	0.76
Vas	EN_L3_5_IT_2	TTC30A	0.05	0.12	0.42	0.678	0.91
Vas	EN_L3_5_IT_3	TTC30A	-0.52	0.28	-1.84	0.0654	0.32
Vas	IN_PVALB	TTC30A	-0.58	0.37	-1.59	0.111	0.683
Vas	IN_VIP	TTC30A	0.14	0.14	0.96	0.337	0.77
Vas	Oligo	TTC30A	-0.20	0.10	-2.05	0.04	0.414
Vas	Astro	TTC30B	-0.03	0.11	-0.29	0.77	0.955
Vas	EN_L2_3_IT	TTC30B	0.18	0.12	1.51	0.13	0.517
Vas	Oligo	TTC30B	-0.12	0.10	-1.18	0.239	0.683
Vas	Astro	TTC31	0.03	0.06	0.42	0.678	0.929
Vas	EN_L2_3_IT	TTC31	-0.08	0.06	-1.23	0.22	0.619
Vas	EN_L3_5_IT_1	TTC31	0.59	0.45	1.31	0.191	0.715
Vas	EN_L3_5_IT_2	TTC31	-0.07	0.09	-0.74	0.458	0.817
Vas	EN_L3_5_IT_3	TTC31	-0.02	0.10	-0.19	0.846	0.947
Vas	EN_L6_CT	TTC31	-0.09	0.49	-0.18	0.858	0.985
Vas	EN_L6_IT_1	TTC31	0.17	0.38	0.45	0.655	0.944
Vas	IN_PVALB	TTC31	0.09	0.09	1.07	0.285	0.819
Vas	IN_SST	TTC31	0.04	0.11	0.35	0.729	0.985
Vas	IN_VIP	TTC31	-0.08	0.11	-0.76	0.449	0.83
Vas	Micro	TTC31	-0.10	0.09	-1.16	0.245	0.753
Vas	OPC	TTC31	-0.10	0.09	-1.06	0.29	0.986
Vas	Oligo	TTC31	0.04	0.05	0.77	0.44	0.811
Vas	Astro	TTC32	-0.04	0.06	-0.73	0.466	0.841
Vas	EN_L2_3_IT	TTC32	0.03	0.06	0.52	0.605	0.864
Vas	EN_L3_5_IT_1	TTC32	-0.11	0.08	-1.26	0.206	0.725
Vas	EN_L3_5_IT_2	TTC32	0.02	0.07	0.31	0.757	0.934
Vas	EN_L3_5_IT_3	TTC32	0.11	0.08	1.43	0.152	0.465
Vas	EN_L5_6_NP	TTC32	-0.02	0.13	-0.12	0.901	0.993
Vas	EN_L6B	TTC32	-0.27	0.13	-2.03	0.0425	0.575
Vas	EN_L6_CT	TTC32	-0.00	0.11	-0.02	0.987	0.999
Vas	EN_L6_IT_1	TTC32	-0.12	0.12	-0.98	0.328	0.844
Vas	EN_L6_IT_2	TTC32	0.12	0.14	0.86	0.389	0.954
Vas	IN_ADARB2	TTC32	-0.07	0.10	-0.72	0.47	0.918
Vas	IN_LAMP5_LHX6	TTC32	-0.03	0.13	-0.27	0.784	0.965
Vas	IN_LAMP5_RELN	TTC32	0.12	0.11	1.12	0.261	0.852
Vas	IN_PVALB	TTC32	0.03	0.07	0.49	0.621	0.925
Vas	IN_PVALB_CHC	TTC32	0.18	0.31	0.58	0.561	0.96
Vas	IN_SST	TTC32	0.04	0.08	0.45	0.654	0.979
Vas	IN_VIP	TTC32	-0.00	0.07	-0.03	0.977	0.995
Vas	Micro	TTC32	0.09	0.11	0.90	0.37	0.824
Vas	OPC	TTC32	-0.06	0.07	-0.85	0.395	0.986
Vas	Oligo	TTC32	0.01	0.04	0.29	0.773	0.939
Vas	Astro	TTC33	0.10	0.05	2.15	0.0318	0.396
Vas	EN_L2_3_IT	TTC33	0.10	0.04	2.30	0.0212	0.276
Vas	EN_L3_5_IT_1	TTC33	0.10	0.07	1.46	0.145	0.661
Vas	EN_L3_5_IT_2	TTC33	0.13	0.05	2.55	0.0107	0.213
Vas	EN_L3_5_IT_3	TTC33	0.13	0.05	2.73	0.00642	0.109
Vas	EN_L5_6_NP	TTC33	0.09	0.08	1.08	0.279	0.93
Vas	EN_L5_ET	TTC33	0.27	0.46	0.59	0.559	0.984
Vas	EN_L6B	TTC33	-0.05	0.08	-0.60	0.546	0.922
Vas	EN_L6_CT	TTC33	-0.04	0.07	-0.58	0.56	0.944
Vas	EN_L6_IT_1	TTC33	0.18	0.09	2.10	0.0354	0.564
Vas	EN_L6_IT_2	TTC33	0.05	0.10	0.53	0.594	0.972
Vas	Endo	TTC33	0.10	0.28	0.37	0.711	0.996
Vas	IN_ADARB2	TTC33	-0.02	0.06	-0.26	0.795	0.978
Vas	IN_LAMP5_LHX6	TTC33	-0.01	0.08	-0.14	0.889	0.983
Vas	IN_LAMP5_RELN	TTC33	0.03	0.07	0.48	0.628	0.955
Vas	IN_PVALB	TTC33	-0.00	0.05	-0.03	0.98	0.996
Vas	IN_PVALB_CHC	TTC33	-0.01	0.08	-0.11	0.909	0.996
Vas	IN_SST	TTC33	0.01	0.05	0.10	0.921	0.995
Vas	IN_VIP	TTC33	0.11	0.04	2.42	0.0157	0.354
Vas	Micro	TTC33	0.20	0.08	2.38	0.0174	0.335
Vas	OPC	TTC33	-0.02	0.05	-0.44	0.659	0.996
Vas	Oligo	TTC33	0.05	0.04	1.31	0.191	0.64
Vas	PC	TTC33	0.12	0.13	0.93	0.351	1
Vas	Astro	TTC34	-0.02	0.08	-0.29	0.773	0.955
Vas	EN_L2_3_IT	TTC34	-0.04	0.17	-0.21	0.83	0.953
Vas	EN_L3_5_IT_2	TTC34	-0.20	0.14	-1.44	0.149	0.565
Vas	EN_L3_5_IT_3	TTC34	-0.20	0.12	-1.64	0.102	0.387
Vas	IN_PVALB	TTC34	-0.13	0.14	-0.97	0.333	0.839
Vas	Oligo	TTC34	0.19	0.12	1.59	0.111	0.544
Vas	Oligo	TTC36	-0.22	0.14	-1.51	0.132	0.572
Vas	Adaptive	TTC37	-0.19	0.25	-0.76	0.445	0.844
Vas	Astro	TTC37	0.02	0.03	0.56	0.576	0.892
Vas	EN_L2_3_IT	TTC37	0.07	0.03	2.21	0.0269	0.299
Vas	EN_L3_5_IT_1	TTC37	0.11	0.05	2.38	0.0175	0.384
Vas	EN_L3_5_IT_2	TTC37	0.11	0.04	2.67	0.00758	0.184
Vas	EN_L3_5_IT_3	TTC37	0.11	0.04	2.99	0.00283	0.0738
Vas	EN_L5_6_NP	TTC37	0.07	0.05	1.40	0.162	0.915
Vas	EN_L5_ET	TTC37	0.08	0.28	0.29	0.775	0.993
Vas	EN_L6B	TTC37	0.08	0.06	1.39	0.163	0.745
Vas	EN_L6_CT	TTC37	0.12	0.04	2.58	0.00976	0.403
Vas	EN_L6_IT_1	TTC37	0.12	0.06	2.08	0.0372	0.572
Vas	EN_L6_IT_2	TTC37	0.18	0.07	2.62	0.00881	0.798
Vas	Endo	TTC37	0.02	0.11	0.17	0.866	0.996
Vas	IN_ADARB2	TTC37	0.04	0.04	0.92	0.356	0.89
Vas	IN_LAMP5_LHX6	TTC37	0.08	0.05	1.56	0.119	0.686
Vas	IN_LAMP5_RELN	TTC37	0.06	0.04	1.42	0.157	0.804
Vas	IN_PVALB	TTC37	0.05	0.04	1.51	0.13	0.704
Vas	IN_PVALB_CHC	TTC37	0.03	0.05	0.73	0.466	0.949
Vas	IN_SST	TTC37	0.06	0.05	1.21	0.226	0.909
Vas	IN_VIP	TTC37	0.04	0.03	1.26	0.208	0.682
Vas	Micro	TTC37	0.07	0.04	1.61	0.107	0.602
Vas	OPC	TTC37	0.04	0.04	0.95	0.343	0.986
Vas	Oligo	TTC37	0.03	0.03	0.91	0.362	0.767
Vas	PC	TTC37	0.11	0.11	1.01	0.314	1
Vas	PVM	TTC37	-0.00	0.15	-0.02	0.985	0.996
Vas	SMC	TTC37	0.19	0.28	0.66	0.51	0.897
Vas	VLMC	TTC37	0.10	0.13	0.76	0.446	0.922
Vas	Astro	TTC38	-0.10	0.07	-1.48	0.139	0.614
Vas	EN_L2_3_IT	TTC38	0.03	0.32	0.11	0.915	0.978
Vas	IN_PVALB	TTC38	0.07	0.11	0.65	0.514	0.901
Vas	IN_SST	TTC38	0.14	0.14	0.95	0.341	0.935
Vas	IN_VIP	TTC38	0.10	0.10	1.00	0.319	0.757
Vas	Micro	TTC38	-0.04	0.08	-0.51	0.609	0.911
Vas	OPC	TTC38	-0.05	0.09	-0.55	0.581	0.992
Vas	Oligo	TTC38	0.04	0.06	0.61	0.542	0.856
Vas	Astro	TTC39A	0.02	0.13	0.17	0.863	0.977
Vas	EN_L2_3_IT	TTC39A	0.06	0.10	0.60	0.551	0.839
Vas	EN_L3_5_IT_1	TTC39A	0.01	0.13	0.09	0.927	0.989
Vas	EN_L3_5_IT_2	TTC39A	-0.10	0.09	-1.04	0.299	0.712
Vas	EN_L3_5_IT_3	TTC39A	-0.02	0.07	-0.29	0.771	0.919
Vas	EN_L5_6_NP	TTC39A	-0.01	0.11	-0.13	0.897	0.993
Vas	EN_L6B	TTC39A	-0.22	0.45	-0.48	0.629	0.942
Vas	EN_L6_CT	TTC39A	0.10	0.11	0.88	0.38	0.907
Vas	EN_L6_IT_1	TTC39A	0.15	0.14	1.07	0.286	0.833
Vas	EN_L6_IT_2	TTC39A	0.16	0.58	0.27	0.784	0.981
Vas	IN_PVALB	TTC39A	0.01	0.06	0.16	0.87	0.981
Vas	IN_SST	TTC39A	-0.05	0.09	-0.59	0.556	0.971
Vas	IN_VIP	TTC39A	0.05	0.11	0.47	0.642	0.908
Vas	Oligo	TTC39A	-0.00	0.11	-0.04	0.964	0.993
Vas	Adaptive	TTC39B	0.57	0.26	2.20	0.0277	0.611
Vas	Astro	TTC39B	0.02	0.07	0.32	0.748	0.95
Vas	EN_L2_3_IT	TTC39B	-0.07	0.05	-1.46	0.145	0.535
Vas	EN_L3_5_IT_1	TTC39B	-0.07	0.07	-1.05	0.294	0.783
Vas	EN_L3_5_IT_2	TTC39B	-0.13	0.05	-2.61	0.00906	0.199
Vas	EN_L3_5_IT_3	TTC39B	-0.11	0.05	-2.38	0.0174	0.171
Vas	EN_L5_6_NP	TTC39B	0.01	0.06	0.14	0.892	0.992
Vas	EN_L5_ET	TTC39B	-0.20	0.32	-0.61	0.54	0.984
Vas	EN_L6B	TTC39B	-0.06	0.07	-0.90	0.37	0.854
Vas	EN_L6_CT	TTC39B	-0.13	0.08	-1.62	0.106	0.733
Vas	EN_L6_IT_1	TTC39B	-0.11	0.07	-1.43	0.152	0.757
Vas	EN_L6_IT_2	TTC39B	0.02	0.08	0.24	0.81	0.984
Vas	Endo	TTC39B	-0.27	0.41	-0.65	0.518	0.996
Vas	IN_ADARB2	TTC39B	-0.04	0.07	-0.64	0.521	0.927
Vas	IN_LAMP5_LHX6	TTC39B	0.04	0.07	0.62	0.533	0.908
Vas	IN_LAMP5_RELN	TTC39B	-0.05	0.05	-0.99	0.321	0.873
Vas	IN_PVALB	TTC39B	-0.02	0.04	-0.41	0.679	0.942
Vas	IN_PVALB_CHC	TTC39B	-0.00	0.05	-0.07	0.942	0.999
Vas	IN_SST	TTC39B	-0.03	0.06	-0.55	0.585	0.972
Vas	IN_VIP	TTC39B	0.02	0.05	0.44	0.663	0.917
Vas	Micro	TTC39B	0.03	0.09	0.34	0.737	0.946
Vas	OPC	TTC39B	-0.02	0.07	-0.27	0.784	0.999
Vas	Oligo	TTC39B	0.14	0.08	1.73	0.083	0.5
Vas	PC	TTC39B	0.22	0.14	1.60	0.109	1
Vas	SMC	TTC39B	-1.50	0.94	-1.59	0.112	0.621
Vas	VLMC	TTC39B	0.45	0.20	2.22	0.0265	0.645
Vas	Adaptive	TTC39C	0.23	0.23	1.01	0.311	0.783
Vas	Astro	TTC39C	0.05	0.06	0.79	0.43	0.823
Vas	EN_L2_3_IT	TTC39C	-0.04	0.04	-0.95	0.344	0.72
Vas	EN_L3_5_IT_1	TTC39C	-0.08	0.05	-1.58	0.114	0.616
Vas	EN_L3_5_IT_2	TTC39C	-0.10	0.04	-2.39	0.0169	0.26
Vas	EN_L3_5_IT_3	TTC39C	0.04	0.04	1.14	0.253	0.588
Vas	EN_L5_6_NP	TTC39C	0.02	0.07	0.31	0.753	0.978
Vas	EN_L5_ET	TTC39C	0.24	0.26	0.93	0.355	0.971
Vas	EN_L6B	TTC39C	0.03	0.08	0.41	0.682	0.953
Vas	EN_L6_CT	TTC39C	-0.10	0.07	-1.50	0.135	0.768
Vas	EN_L6_IT_1	TTC39C	0.00	0.06	0.05	0.959	0.992
Vas	EN_L6_IT_2	TTC39C	0.04	0.07	0.55	0.585	0.972
Vas	IN_ADARB2	TTC39C	0.00	0.05	0.01	0.989	0.999
Vas	IN_LAMP5_LHX6	TTC39C	0.05	0.05	0.85	0.395	0.869
Vas	IN_LAMP5_RELN	TTC39C	0.04	0.05	0.89	0.376	0.888
Vas	IN_PVALB	TTC39C	-0.04	0.05	-0.91	0.364	0.857
Vas	IN_PVALB_CHC	TTC39C	-0.09	0.06	-1.44	0.15	0.853
Vas	IN_SST	TTC39C	0.03	0.08	0.41	0.681	0.982
Vas	IN_VIP	TTC39C	-0.05	0.04	-1.20	0.23	0.698
Vas	Micro	TTC39C	0.04	0.12	0.32	0.751	0.949
Vas	OPC	TTC39C	0.05	0.05	0.90	0.37	0.986
Vas	Oligo	TTC39C	0.08	0.09	0.97	0.332	0.75
Vas	Astro	TTC4	0.08	0.14	0.56	0.575	0.891
Vas	EN_L2_3_IT	TTC4	-0.05	0.39	-0.14	0.89	0.973
Vas	Oligo	TTC4	0.00	0.15	0.02	0.985	0.998
Vas	Astro	TTC5	-0.04	0.06	-0.69	0.488	0.856
Vas	EN_L2_3_IT	TTC5	-0.08	0.04	-1.86	0.0623	0.399
Vas	EN_L3_5_IT_1	TTC5	-0.07	0.07	-0.94	0.346	0.815
Vas	EN_L3_5_IT_2	TTC5	-0.02	0.05	-0.46	0.648	0.901
Vas	EN_L3_5_IT_3	TTC5	-0.07	0.06	-1.16	0.247	0.583
Vas	EN_L5_6_NP	TTC5	-0.07	0.08	-0.89	0.375	0.948
Vas	EN_L5_ET	TTC5	-0.02	0.42	-0.06	0.953	1
Vas	EN_L6B	TTC5	-0.24	0.09	-2.68	0.00737	0.365
Vas	EN_L6_CT	TTC5	-0.01	0.07	-0.09	0.931	0.993
Vas	EN_L6_IT_1	TTC5	-0.19	0.08	-2.48	0.0132	0.44
Vas	EN_L6_IT_2	TTC5	-0.16	0.11	-1.47	0.141	0.924
Vas	IN_ADARB2	TTC5	-0.12	0.08	-1.65	0.0998	0.751
Vas	IN_LAMP5_LHX6	TTC5	-0.11	0.10	-1.17	0.242	0.798
Vas	IN_LAMP5_RELN	TTC5	-0.01	0.09	-0.17	0.863	0.99
Vas	IN_PVALB	TTC5	0.01	0.07	0.18	0.854	0.98
Vas	IN_PVALB_CHC	TTC5	-0.07	0.11	-0.64	0.523	0.957
Vas	IN_SST	TTC5	-0.17	0.06	-2.62	0.00874	0.799
Vas	IN_VIP	TTC5	-0.07	0.05	-1.46	0.146	0.624
Vas	Micro	TTC5	0.03	0.10	0.27	0.786	0.957
Vas	OPC	TTC5	-0.05	0.08	-0.69	0.49	0.988
Vas	Oligo	TTC5	0.02	0.05	0.34	0.734	0.928
Vas	Astro	TTC6	-0.04	0.10	-0.43	0.669	0.927
Vas	EN_L2_3_IT	TTC6	0.13	0.13	0.99	0.323	0.705
Vas	EN_L3_5_IT_1	TTC6	-0.28	0.15	-1.82	0.0684	0.548
Vas	EN_L3_5_IT_2	TTC6	0.06	0.13	0.46	0.646	0.901
Vas	EN_L3_5_IT_3	TTC6	-0.12	0.15	-0.78	0.433	0.737
Vas	EN_L6B	TTC6	-0.00	0.55	-0.00	0.997	1
Vas	EN_L6_CT	TTC6	-0.51	0.56	-0.91	0.363	0.902
Vas	EN_L6_IT_1	TTC6	-0.03	0.17	-0.15	0.878	0.984
Vas	EN_L6_IT_2	TTC6	1.08	0.66	1.63	0.103	0.905
Vas	IN_ADARB2	TTC6	0.01	0.19	0.03	0.976	0.997
Vas	IN_PVALB	TTC6	0.12	0.12	1.00	0.316	0.831
Vas	IN_SST	TTC6	0.15	0.14	1.02	0.309	0.931
Vas	IN_VIP	TTC6	-0.12	0.14	-0.81	0.42	0.816
Vas	OPC	TTC6	-0.15	0.18	-0.85	0.396	0.986
Vas	Oligo	TTC6	-0.08	0.13	-0.66	0.507	0.841
Vas	Astro	TTC7A	0.13	0.05	2.92	0.00355	0.186
Vas	EN_L2_3_IT	TTC7A	-0.11	0.05	-2.29	0.0219	0.277
Vas	EN_L3_5_IT_1	TTC7A	-0.13	0.07	-1.86	0.0623	0.539
Vas	EN_L3_5_IT_2	TTC7A	-0.12	0.05	-2.29	0.022	0.291
Vas	EN_L3_5_IT_3	TTC7A	-0.04	0.06	-0.69	0.493	0.778
Vas	EN_L5_6_NP	TTC7A	-0.14	0.10	-1.42	0.157	0.915
Vas	EN_L5_ET	TTC7A	0.71	0.46	1.54	0.123	0.938
Vas	EN_L6B	TTC7A	-0.08	0.08	-0.96	0.336	0.841
Vas	EN_L6_CT	TTC7A	-0.12	0.08	-1.55	0.121	0.756
Vas	EN_L6_IT_1	TTC7A	-0.16	0.09	-1.90	0.0575	0.627
Vas	EN_L6_IT_2	TTC7A	-0.13	0.10	-1.27	0.203	0.929
Vas	Endo	TTC7A	0.17	0.16	1.03	0.301	0.995
Vas	IN_ADARB2	TTC7A	-0.03	0.07	-0.48	0.629	0.954
Vas	IN_LAMP5_LHX6	TTC7A	0.04	0.10	0.37	0.713	0.952
Vas	IN_LAMP5_RELN	TTC7A	-0.05	0.08	-0.67	0.504	0.925
Vas	IN_PVALB	TTC7A	-0.06	0.06	-0.94	0.348	0.849
Vas	IN_PVALB_CHC	TTC7A	0.07	0.10	0.66	0.508	0.957
Vas	IN_SST	TTC7A	-0.03	0.07	-0.42	0.675	0.982
Vas	IN_VIP	TTC7A	-0.01	0.05	-0.23	0.816	0.957
Vas	Micro	TTC7A	0.01	0.10	0.07	0.945	0.993
Vas	OPC	TTC7A	0.03	0.05	0.49	0.623	0.996
Vas	Oligo	TTC7A	-0.01	0.04	-0.14	0.888	0.971
Vas	PC	TTC7A	0.04	0.47	0.09	0.929	1
Vas	PVM	TTC7A	0.28	0.18	1.58	0.115	0.806
Vas	VLMC	TTC7A	0.04	0.14	0.28	0.781	0.983
Vas	Astro	TTC7B	-0.03	0.05	-0.59	0.558	0.885
Vas	EN_L2_3_IT	TTC7B	0.03	0.03	0.93	0.352	0.726
Vas	EN_L3_5_IT_1	TTC7B	0.06	0.05	1.16	0.248	0.756
Vas	EN_L3_5_IT_2	TTC7B	0.06	0.04	1.55	0.12	0.527
Vas	EN_L3_5_IT_3	TTC7B	0.08	0.04	2.14	0.0324	0.23
Vas	EN_L5_6_NP	TTC7B	-0.02	0.05	-0.32	0.746	0.977
Vas	EN_L5_ET	TTC7B	0.01	0.26	0.03	0.975	1
Vas	EN_L6B	TTC7B	-0.00	0.06	-0.07	0.946	0.991
Vas	EN_L6_CT	TTC7B	0.03	0.05	0.60	0.55	0.94
Vas	EN_L6_IT_1	TTC7B	0.01	0.06	0.13	0.893	0.986
Vas	EN_L6_IT_2	TTC7B	-0.12	0.07	-1.63	0.102	0.905
Vas	Endo	TTC7B	-0.12	0.11	-1.16	0.245	0.995
Vas	IN_ADARB2	TTC7B	-0.02	0.04	-0.60	0.551	0.937
Vas	IN_LAMP5_LHX6	TTC7B	-0.01	0.04	-0.23	0.816	0.97
Vas	IN_LAMP5_RELN	TTC7B	0.07	0.04	1.72	0.0861	0.765
Vas	IN_PVALB	TTC7B	0.01	0.03	0.22	0.826	0.975
Vas	IN_PVALB_CHC	TTC7B	0.04	0.05	0.91	0.364	0.928
Vas	IN_SST	TTC7B	0.04	0.04	1.05	0.292	0.928
Vas	IN_VIP	TTC7B	0.04	0.03	1.42	0.154	0.633
Vas	Micro	TTC7B	-0.13	0.07	-1.79	0.0739	0.545
Vas	OPC	TTC7B	0.02	0.04	0.57	0.568	0.989
Vas	Oligo	TTC7B	-0.07	0.04	-1.57	0.117	0.552
Vas	PC	TTC7B	-0.09	0.10	-0.84	0.4	1
Vas	PVM	TTC7B	-0.09	0.19	-0.48	0.631	0.952
Vas	SMC	TTC7B	-2.82	0.87	-3.24	0.00121	0.116
Vas	VLMC	TTC7B	0.24	0.16	1.50	0.134	0.822
Vas	Astro	TTC8	-0.03	0.05	-0.59	0.558	0.885
Vas	EN_L2_3_IT	TTC8	-0.11	0.07	-1.51	0.13	0.517
Vas	EN_L3_5_IT_1	TTC8	-0.12	0.07	-1.57	0.116	0.621
Vas	EN_L3_5_IT_2	TTC8	-0.09	0.08	-1.15	0.25	0.669
Vas	EN_L3_5_IT_3	TTC8	-0.12	0.08	-1.47	0.142	0.45
Vas	EN_L5_6_NP	TTC8	-0.11	0.10	-1.11	0.267	0.93
Vas	EN_L5_ET	TTC8	-0.20	0.30	-0.66	0.508	0.984
Vas	EN_L6B	TTC8	-0.15	0.12	-1.28	0.199	0.767
Vas	EN_L6_CT	TTC8	-0.16	0.10	-1.59	0.113	0.742
Vas	EN_L6_IT_1	TTC8	-0.09	0.12	-0.80	0.422	0.882
Vas	EN_L6_IT_2	TTC8	-0.13	0.12	-1.04	0.297	0.948
Vas	IN_ADARB2	TTC8	-0.10	0.07	-1.41	0.159	0.797
Vas	IN_LAMP5_LHX6	TTC8	-0.13	0.08	-1.52	0.128	0.701
Vas	IN_LAMP5_RELN	TTC8	-0.04	0.07	-0.50	0.62	0.952
Vas	IN_PVALB	TTC8	-0.09	0.05	-1.71	0.0873	0.655
Vas	IN_PVALB_CHC	TTC8	-0.01	0.08	-0.12	0.908	0.996
Vas	IN_SST	TTC8	-0.18	0.08	-2.34	0.0195	0.799
Vas	IN_VIP	TTC8	-0.08	0.06	-1.46	0.144	0.622
Vas	Micro	TTC8	0.12	0.09	1.39	0.163	0.682
Vas	OPC	TTC8	-0.02	0.05	-0.35	0.727	0.999
Vas	Oligo	TTC8	-0.17	0.10	-1.73	0.0841	0.5
Vas	PC	TTC8	-0.20	0.60	-0.33	0.742	1
Vas	VLMC	TTC8	0.13	0.19	0.65	0.517	0.935
Vas	Astro	TTC9	0.03	0.12	0.29	0.771	0.955
Vas	EN_L2_3_IT	TTC9	0.05	0.05	1.02	0.307	0.694
Vas	EN_L3_5_IT_1	TTC9	0.03	0.10	0.36	0.722	0.949
Vas	EN_L3_5_IT_2	TTC9	-0.05	0.08	-0.69	0.487	0.83
Vas	EN_L3_5_IT_3	TTC9	-0.02	0.06	-0.31	0.756	0.912
Vas	EN_L5_6_NP	TTC9	-0.12	0.12	-1.06	0.29	0.93
Vas	EN_L6B	TTC9	0.14	0.10	1.34	0.181	0.756
Vas	EN_L6_CT	TTC9	-0.17	0.10	-1.68	0.0939	0.715
Vas	EN_L6_IT_1	TTC9	-0.04	0.12	-0.30	0.763	0.968
Vas	EN_L6_IT_2	TTC9	0.31	0.53	0.58	0.562	0.968
Vas	IN_ADARB2	TTC9	0.22	0.11	2.12	0.034	0.623
Vas	IN_LAMP5_LHX6	TTC9	0.04	0.13	0.28	0.777	0.963
Vas	IN_LAMP5_RELN	TTC9	0.05	0.09	0.52	0.604	0.949
Vas	IN_PVALB	TTC9	0.03	0.07	0.52	0.604	0.92
Vas	IN_PVALB_CHC	TTC9	0.16	0.12	1.33	0.183	0.876
Vas	IN_SST	TTC9	0.05	0.09	0.62	0.533	0.967
Vas	IN_VIP	TTC9	0.03	0.06	0.58	0.564	0.88
Vas	OPC	TTC9	0.09	0.09	1.00	0.318	0.986
Vas	Oligo	TTC9	0.13	0.11	1.24	0.215	0.663
Vas	Astro	TTC9B	-0.01	0.11	-0.13	0.897	0.981
Vas	EN_L2_3_IT	TTC9B	-0.04	0.09	-0.44	0.663	0.892
Vas	EN_L3_5_IT_1	TTC9B	0.09	0.09	0.97	0.333	0.806
Vas	EN_L3_5_IT_2	TTC9B	0.01	0.07	0.14	0.89	0.974
Vas	EN_L3_5_IT_3	TTC9B	-0.02	0.07	-0.37	0.711	0.894
Vas	EN_L5_6_NP	TTC9B	0.18	0.11	1.63	0.104	0.897
Vas	EN_L6B	TTC9B	-0.18	0.13	-1.42	0.156	0.74
Vas	EN_L6_CT	TTC9B	-0.08	0.12	-0.63	0.528	0.935
Vas	EN_L6_IT_1	TTC9B	-0.09	0.14	-0.61	0.544	0.918
Vas	EN_L6_IT_2	TTC9B	-0.15	0.17	-0.89	0.372	0.95
Vas	IN_ADARB2	TTC9B	0.07	0.09	0.76	0.445	0.913
Vas	IN_LAMP5_LHX6	TTC9B	0.07	0.13	0.55	0.585	0.923
Vas	IN_LAMP5_RELN	TTC9B	0.03	0.10	0.36	0.721	0.972
Vas	IN_PVALB	TTC9B	-0.05	0.07	-0.67	0.502	0.898
Vas	IN_PVALB_CHC	TTC9B	-0.03	0.12	-0.23	0.818	0.987
Vas	IN_SST	TTC9B	-0.00	0.09	-0.03	0.979	0.999
Vas	IN_VIP	TTC9B	-0.00	0.07	-0.01	0.992	0.999
Vas	OPC	TTC9B	-0.08	0.08	-1.05	0.292	0.986
Vas	Oligo	TTC9B	-0.05	0.09	-0.51	0.61	0.885
Vas	Astro	TTC9C	0.02	0.05	0.30	0.763	0.953
Vas	EN_L2_3_IT	TTC9C	-0.06	0.05	-1.22	0.223	0.622
Vas	EN_L3_5_IT_1	TTC9C	-0.08	0.08	-0.99	0.32	0.8
Vas	EN_L3_5_IT_2	TTC9C	-0.07	0.06	-1.27	0.202	0.622
Vas	EN_L3_5_IT_3	TTC9C	-0.01	0.06	-0.17	0.869	0.956
Vas	EN_L5_6_NP	TTC9C	-0.07	0.12	-0.55	0.584	0.959
Vas	EN_L6B	TTC9C	-0.05	0.10	-0.50	0.614	0.939
Vas	EN_L6_CT	TTC9C	-0.10	0.09	-1.08	0.281	0.866
Vas	EN_L6_IT_1	TTC9C	0.05	0.10	0.48	0.63	0.939
Vas	EN_L6_IT_2	TTC9C	-0.11	0.11	-0.94	0.345	0.95
Vas	IN_ADARB2	TTC9C	-0.02	0.09	-0.18	0.856	0.984
Vas	IN_LAMP5_LHX6	TTC9C	0.07	0.11	0.66	0.508	0.903
Vas	IN_LAMP5_RELN	TTC9C	0.02	0.10	0.17	0.862	0.99
Vas	IN_PVALB	TTC9C	-0.02	0.06	-0.32	0.752	0.96
Vas	IN_PVALB_CHC	TTC9C	-0.02	0.11	-0.17	0.864	0.989
Vas	IN_SST	TTC9C	-0.12	0.08	-1.45	0.148	0.881
Vas	IN_VIP	TTC9C	-0.08	0.07	-1.18	0.239	0.704
Vas	Micro	TTC9C	0.03	0.08	0.36	0.717	0.94
Vas	OPC	TTC9C	-0.06	0.07	-0.84	0.398	0.986
Vas	Oligo	TTC9C	0.04	0.04	0.99	0.323	0.744
Vas	Astro	TTF1	-0.12	0.05	-2.27	0.0234	0.348
Vas	EN_L2_3_IT	TTF1	-0.03	0.05	-0.54	0.588	0.855
Vas	EN_L3_5_IT_1	TTF1	-0.09	0.08	-1.14	0.255	0.761
Vas	EN_L3_5_IT_2	TTF1	-0.02	0.06	-0.37	0.715	0.921
Vas	EN_L3_5_IT_3	TTF1	-0.10	0.06	-1.56	0.118	0.413
Vas	EN_L5_6_NP	TTF1	0.10	0.12	0.85	0.396	0.948
Vas	EN_L6B	TTF1	0.13	0.10	1.23	0.219	0.783
Vas	EN_L6_CT	TTF1	0.00	0.08	0.04	0.967	0.998
Vas	EN_L6_IT_1	TTF1	-0.07	0.09	-0.71	0.476	0.894
Vas	EN_L6_IT_2	TTF1	-0.16	0.12	-1.34	0.181	0.929
Vas	Endo	TTF1	0.05	0.39	0.13	0.9	0.996
Vas	IN_ADARB2	TTF1	-0.06	0.09	-0.73	0.465	0.917
Vas	IN_LAMP5_LHX6	TTF1	0.02	0.12	0.16	0.873	0.982
Vas	IN_LAMP5_RELN	TTF1	-0.06	0.09	-0.60	0.546	0.936
Vas	IN_PVALB	TTF1	-0.01	0.07	-0.21	0.834	0.976
Vas	IN_PVALB_CHC	TTF1	0.01	0.12	0.10	0.919	0.997
Vas	IN_SST	TTF1	-0.00	0.08	-0.06	0.953	0.996
Vas	IN_VIP	TTF1	0.02	0.06	0.35	0.724	0.936
Vas	Micro	TTF1	0.02	0.08	0.31	0.759	0.951
Vas	OPC	TTF1	-0.01	0.07	-0.16	0.873	0.999
Vas	Oligo	TTF1	-0.04	0.04	-1.14	0.255	0.696
Vas	Astro	TTF2	-0.04	0.08	-0.49	0.626	0.912
Vas	EN_L2_3_IT	TTF2	-0.10	0.07	-1.46	0.145	0.535
Vas	EN_L3_5_IT_1	TTF2	-0.02	0.10	-0.24	0.807	0.964
Vas	EN_L3_5_IT_2	TTF2	-0.05	0.07	-0.73	0.466	0.821
Vas	EN_L3_5_IT_3	TTF2	-0.05	0.08	-0.65	0.514	0.792
Vas	EN_L5_6_NP	TTF2	-0.44	0.50	-0.88	0.377	0.948
Vas	EN_L6B	TTF2	-0.11	0.16	-0.68	0.495	0.906
Vas	EN_L6_CT	TTF2	0.09	0.15	0.61	0.539	0.937
Vas	EN_L6_IT_1	TTF2	-0.23	0.12	-1.92	0.0546	0.618
Vas	EN_L6_IT_2	TTF2	-0.08	0.16	-0.49	0.627	0.972
Vas	Endo	TTF2	0.01	0.40	0.02	0.985	0.999
Vas	IN_ADARB2	TTF2	0.07	0.13	0.54	0.589	0.95
Vas	IN_LAMP5_RELN	TTF2	-0.62	0.38	-1.61	0.107	0.766
Vas	IN_PVALB	TTF2	-0.06	0.09	-0.68	0.496	0.895
Vas	IN_SST	TTF2	-0.05	0.11	-0.41	0.682	0.982
Vas	IN_VIP	TTF2	-0.19	0.10	-1.94	0.0525	0.481
Vas	Micro	TTF2	0.00	0.07	0.05	0.959	0.995
Vas	OPC	TTF2	-0.05	0.10	-0.55	0.586	0.992
Vas	Oligo	TTF2	-0.07	0.05	-1.33	0.183	0.632
Vas	Astro	TTI1	0.08	0.05	1.67	0.0957	0.546
Vas	EN_L2_3_IT	TTI1	-0.02	0.04	-0.45	0.65	0.885
Vas	EN_L3_5_IT_1	TTI1	-0.01	0.07	-0.13	0.898	0.983
Vas	EN_L3_5_IT_2	TTI1	0.02	0.06	0.38	0.707	0.919
Vas	EN_L3_5_IT_3	TTI1	-0.04	0.05	-0.72	0.471	0.765
Vas	EN_L5_6_NP	TTI1	-0.06	0.13	-0.50	0.62	0.965
Vas	EN_L6B	TTI1	-0.10	0.12	-0.82	0.41	0.872
Vas	EN_L6_CT	TTI1	-0.17	0.08	-2.05	0.0405	0.588
Vas	EN_L6_IT_1	TTI1	0.05	0.08	0.67	0.503	0.905
Vas	EN_L6_IT_2	TTI1	-0.10	0.11	-0.96	0.337	0.95
Vas	Endo	TTI1	0.21	0.54	0.39	0.698	0.996
Vas	IN_ADARB2	TTI1	-0.03	0.08	-0.31	0.756	0.976
Vas	IN_LAMP5_LHX6	TTI1	-0.00	0.10	-0.01	0.991	0.998
Vas	IN_LAMP5_RELN	TTI1	0.03	0.08	0.37	0.708	0.969
Vas	IN_PVALB	TTI1	0.12	0.06	1.86	0.0631	0.633
Vas	IN_PVALB_CHC	TTI1	-0.01	0.11	-0.12	0.902	0.996
Vas	IN_SST	TTI1	0.10	0.08	1.27	0.205	0.906
Vas	IN_VIP	TTI1	0.04	0.06	0.65	0.515	0.862
Vas	Micro	TTI1	0.04	0.07	0.53	0.598	0.91
Vas	OPC	TTI1	0.01	0.05	0.14	0.89	0.999
Vas	Oligo	TTI1	0.01	0.05	0.31	0.755	0.934
Vas	Astro	TTI2	-0.15	0.08	-1.93	0.0533	0.462
Vas	EN_L2_3_IT	TTI2	-0.11	0.08	-1.47	0.141	0.532
Vas	EN_L3_5_IT_1	TTI2	-0.26	0.12	-2.16	0.031	0.447
Vas	EN_L3_5_IT_2	TTI2	-0.23	0.09	-2.47	0.0135	0.237
Vas	EN_L3_5_IT_3	TTI2	-0.24	0.10	-2.39	0.0169	0.169
Vas	EN_L5_6_NP	TTI2	-0.03	0.17	-0.17	0.868	0.987
Vas	EN_L6B	TTI2	-0.49	0.16	-2.96	0.00307	0.296
Vas	EN_L6_CT	TTI2	-0.21	0.13	-1.61	0.107	0.733
Vas	EN_L6_IT_1	TTI2	-0.25	0.13	-1.99	0.0466	0.598
Vas	EN_L6_IT_2	TTI2	-0.27	0.15	-1.85	0.0647	0.88
Vas	IN_ADARB2	TTI2	-0.19	0.12	-1.63	0.102	0.755
Vas	IN_LAMP5_LHX6	TTI2	-0.05	0.12	-0.38	0.707	0.951
