## Supplementary Table 4 for "Single-cell atlas of transcriptomic vulnerability across multiple neurodegenerative and neuropsychiatric diseases": 316513_file28 (part 36 of 96)

dx	assay	ID	estimate	std.error	statistic	p.value	FDR
Vas	IN_LAMP5_RELN	TTI2	-0.11	0.11	-1.02	0.308	0.87
Vas	IN_PVALB	TTI2	-0.08	0.09	-0.90	0.368	0.858
Vas	IN_PVALB_CHC	TTI2	0.02	0.13	0.17	0.861	0.988
Vas	IN_SST	TTI2	-0.12	0.10	-1.15	0.251	0.919
Vas	IN_VIP	TTI2	-0.18	0.09	-1.99	0.0464	0.467
Vas	Micro	TTI2	-0.08	0.12	-0.68	0.498	0.875
Vas	OPC	TTI2	-0.15	0.10	-1.40	0.162	0.986
Vas	Oligo	TTI2	-0.12	0.07	-1.68	0.0934	0.513
Vas	Astro	TTL	-0.05	0.05	-1.11	0.265	0.735
Vas	EN_L2_3_IT	TTL	-0.07	0.03	-2.08	0.0373	0.331
Vas	EN_L3_5_IT_1	TTL	-0.02	0.06	-0.24	0.807	0.964
Vas	EN_L3_5_IT_2	TTL	-0.06	0.05	-1.26	0.208	0.627
Vas	EN_L3_5_IT_3	TTL	-0.08	0.05	-1.45	0.148	0.459
Vas	EN_L5_6_NP	TTL	-0.02	0.08	-0.25	0.8	0.983
Vas	EN_L5_ET	TTL	0.31	0.29	1.04	0.3	0.963
Vas	EN_L6B	TTL	-0.15	0.07	-2.01	0.0443	0.577
Vas	EN_L6_CT	TTL	-0.19	0.07	-2.83	0.00471	0.315
Vas	EN_L6_IT_1	TTL	-0.08	0.06	-1.20	0.231	0.801
Vas	EN_L6_IT_2	TTL	0.01	0.09	0.07	0.94	0.996
Vas	Endo	TTL	-0.58	0.40	-1.47	0.142	0.988
Vas	IN_ADARB2	TTL	0.07	0.06	1.06	0.291	0.859
Vas	IN_LAMP5_LHX6	TTL	-0.15	0.08	-1.84	0.0653	0.587
Vas	IN_LAMP5_RELN	TTL	-0.00	0.07	-0.06	0.951	0.997
Vas	IN_PVALB	TTL	-0.05	0.05	-1.04	0.297	0.824
Vas	IN_PVALB_CHC	TTL	-0.08	0.08	-1.04	0.298	0.913
Vas	IN_SST	TTL	0.01	0.06	0.11	0.909	0.994
Vas	IN_VIP	TTL	-0.04	0.04	-0.81	0.421	0.816
Vas	Micro	TTL	0.10	0.06	1.58	0.114	0.615
Vas	OPC	TTL	-0.06	0.06	-1.06	0.289	0.986
Vas	Oligo	TTL	-0.06	0.05	-1.18	0.238	0.683
Vas	PC	TTL	0.25	0.50	0.50	0.62	1
Vas	PVM	TTL	0.02	0.21	0.09	0.929	0.987
Vas	Astro	TTLL1	-0.06	0.08	-0.79	0.427	0.821
Vas	EN_L2_3_IT	TTLL1	-0.05	0.06	-0.89	0.372	0.738
Vas	EN_L3_5_IT_1	TTLL1	-0.08	0.09	-0.95	0.341	0.811
Vas	EN_L3_5_IT_2	TTLL1	-0.07	0.07	-0.97	0.333	0.737
Vas	EN_L3_5_IT_3	TTLL1	-0.03	0.07	-0.36	0.717	0.898
Vas	EN_L5_6_NP	TTLL1	-0.12	0.13	-0.93	0.354	0.948
Vas	EN_L6B	TTLL1	-0.13	0.13	-0.97	0.334	0.84
Vas	EN_L6_CT	TTLL1	-0.10	0.10	-1.00	0.318	0.881
Vas	EN_L6_IT_1	TTLL1	-0.08	0.10	-0.75	0.456	0.892
Vas	EN_L6_IT_2	TTLL1	0.01	0.11	0.12	0.908	0.992
Vas	IN_ADARB2	TTLL1	-0.04	0.09	-0.41	0.679	0.969
Vas	IN_LAMP5_LHX6	TTLL1	-0.07	0.12	-0.55	0.582	0.921
Vas	IN_LAMP5_RELN	TTLL1	0.00	0.09	0.03	0.98	0.999
Vas	IN_PVALB	TTLL1	0.01	0.08	0.13	0.895	0.984
Vas	IN_PVALB_CHC	TTLL1	-0.15	0.13	-1.16	0.247	0.895
Vas	IN_SST	TTLL1	-0.06	0.09	-0.66	0.512	0.965
Vas	IN_VIP	TTLL1	-0.03	0.06	-0.45	0.656	0.914
Vas	Micro	TTLL1	0.07	0.13	0.52	0.606	0.911
Vas	OPC	TTLL1	0.09	0.10	0.88	0.381	0.986
Vas	Oligo	TTLL1	-0.04	0.08	-0.56	0.575	0.869
Vas	Astro	TTLL11	0.07	0.06	1.12	0.261	0.732
Vas	EN_L2_3_IT	TTLL11	0.01	0.04	0.15	0.883	0.971
Vas	EN_L3_5_IT_1	TTLL11	-0.13	0.05	-2.72	0.00658	0.317
Vas	EN_L3_5_IT_2	TTLL11	0.01	0.04	0.20	0.838	0.96
Vas	EN_L3_5_IT_3	TTLL11	0.01	0.04	0.21	0.831	0.942
Vas	EN_L5_6_NP	TTLL11	-0.12	0.07	-1.68	0.0938	0.894
Vas	EN_L5_ET	TTLL11	0.05	0.23	0.21	0.83	0.996
Vas	EN_L6B	TTLL11	-0.14	0.08	-1.75	0.0799	0.647
Vas	EN_L6_CT	TTLL11	-0.08	0.06	-1.37	0.172	0.809
Vas	EN_L6_IT_1	TTLL11	-0.02	0.06	-0.30	0.768	0.969
Vas	EN_L6_IT_2	TTLL11	0.09	0.07	1.33	0.184	0.929
Vas	Endo	TTLL11	-0.23	0.42	-0.55	0.58	0.996
Vas	IN_ADARB2	TTLL11	0.04	0.05	0.70	0.484	0.921
Vas	IN_LAMP5_LHX6	TTLL11	0.03	0.06	0.54	0.586	0.923
Vas	IN_LAMP5_RELN	TTLL11	0.08	0.06	1.39	0.163	0.804
Vas	IN_PVALB	TTLL11	-0.03	0.04	-0.85	0.393	0.865
Vas	IN_PVALB_CHC	TTLL11	0.01	0.05	0.26	0.794	0.987
Vas	IN_SST	TTLL11	0.02	0.05	0.37	0.715	0.983
Vas	IN_VIP	TTLL11	0.01	0.04	0.12	0.901	0.981
Vas	Micro	TTLL11	0.10	0.07	1.34	0.179	0.693
Vas	OPC	TTLL11	0.12	0.05	2.35	0.0187	0.986
Vas	Oligo	TTLL11	0.15	0.05	2.77	0.00557	0.259
Vas	PC	TTLL11	-0.18	0.54	-0.33	0.743	1
Vas	VLMC	TTLL11	0.06	0.17	0.38	0.705	0.97
Vas	Astro	TTLL12	0.10	0.07	1.48	0.138	0.613
Vas	EN_L2_3_IT	TTLL12	-0.07	0.06	-1.08	0.278	0.671
Vas	EN_L3_5_IT_1	TTLL12	-0.19	0.10	-1.96	0.0499	0.51
Vas	EN_L3_5_IT_2	TTLL12	-0.21	0.07	-2.84	0.00458	0.15
Vas	EN_L3_5_IT_3	TTLL12	-0.12	0.07	-1.58	0.115	0.408
Vas	EN_L5_6_NP	TTLL12	-0.01	0.14	-0.06	0.956	0.996
Vas	EN_L6B	TTLL12	0.00	0.15	0.00	0.999	1
Vas	EN_L6_CT	TTLL12	-0.08	0.13	-0.59	0.553	0.941
Vas	EN_L6_IT_1	TTLL12	-0.16	0.12	-1.36	0.174	0.774
Vas	EN_L6_IT_2	TTLL12	0.53	0.50	1.06	0.288	0.948
Vas	IN_ADARB2	TTLL12	-0.08	0.12	-0.68	0.495	0.923
Vas	IN_LAMP5_LHX6	TTLL12	-0.06	0.13	-0.45	0.65	0.939
Vas	IN_LAMP5_RELN	TTLL12	0.04	0.11	0.36	0.716	0.971
Vas	IN_PVALB	TTLL12	0.01	0.08	0.10	0.917	0.988
Vas	IN_SST	TTLL12	-0.08	0.09	-0.89	0.376	0.94
Vas	IN_VIP	TTLL12	-0.05	0.08	-0.64	0.52	0.864
Vas	Micro	TTLL12	-0.05	0.14	-0.34	0.738	0.946
Vas	OPC	TTLL12	-0.07	0.10	-0.69	0.489	0.988
Vas	Oligo	TTLL12	-0.02	0.07	-0.30	0.766	0.936
Vas	OPC	TTLL2	-0.17	0.16	-1.07	0.283	0.986
Vas	Astro	TTLL3	0.02	0.06	0.42	0.677	0.929
Vas	EN_L2_3_IT	TTLL3	-0.13	0.06	-2.16	0.0307	0.312
Vas	EN_L3_5_IT_1	TTLL3	0.08	0.12	0.65	0.513	0.894
Vas	EN_L3_5_IT_2	TTLL3	-0.02	0.09	-0.29	0.77	0.939
Vas	EN_L3_5_IT_3	TTLL3	0.05	0.09	0.55	0.583	0.83
Vas	EN_L5_6_NP	TTLL3	0.72	0.53	1.35	0.177	0.921
Vas	EN_L6B	TTLL3	0.07	0.42	0.17	0.869	0.981
Vas	EN_L6_CT	TTLL3	-0.03	0.13	-0.21	0.834	0.981
Vas	EN_L6_IT_1	TTLL3	-0.15	0.13	-1.15	0.249	0.81
Vas	IN_ADARB2	TTLL3	-0.15	0.12	-1.21	0.228	0.828
Vas	IN_LAMP5_RELN	TTLL3	-0.12	0.13	-0.94	0.346	0.888
Vas	IN_PVALB	TTLL3	0.03	0.07	0.46	0.642	0.932
Vas	IN_SST	TTLL3	-0.19	0.09	-2.00	0.0458	0.824
Vas	IN_VIP	TTLL3	-0.11	0.09	-1.22	0.221	0.693
Vas	Micro	TTLL3	-0.12	0.11	-1.09	0.277	0.772
Vas	OPC	TTLL3	-0.19	0.08	-2.31	0.0208	0.986
Vas	Oligo	TTLL3	-0.07	0.06	-1.25	0.211	0.659
Vas	Astro	TTLL4	0.01	0.09	0.15	0.878	0.98
Vas	EN_L2_3_IT	TTLL4	0.05	0.16	0.33	0.741	0.92
Vas	EN_L3_5_IT_1	TTLL4	0.13	0.18	0.74	0.461	0.875
Vas	EN_L3_5_IT_2	TTLL4	0.12	0.18	0.66	0.511	0.84
Vas	EN_L3_5_IT_3	TTLL4	0.13	0.17	0.77	0.44	0.742
Vas	EN_L5_6_NP	TTLL4	0.70	0.75	0.94	0.35	0.948
Vas	EN_L6B	TTLL4	0.04	1.13	0.03	0.974	0.996
Vas	EN_L6_CT	TTLL4	0.07	0.21	0.35	0.724	0.973
Vas	EN_L6_IT_1	TTLL4	-0.03	0.19	-0.17	0.867	0.984
Vas	IN_ADARB2	TTLL4	0.04	0.20	0.22	0.827	0.983
Vas	IN_LAMP5_RELN	TTLL4	0.20	0.21	0.92	0.359	0.888
Vas	IN_PVALB	TTLL4	0.04	0.17	0.23	0.816	0.972
Vas	IN_SST	TTLL4	0.06	0.20	0.30	0.767	0.986
Vas	IN_VIP	TTLL4	0.02	0.18	0.09	0.929	0.985
Vas	Micro	TTLL4	0.23	0.14	1.65	0.0998	0.59
Vas	OPC	TTLL4	0.18	0.13	1.36	0.172	0.986
Vas	Oligo	TTLL4	-0.14	0.11	-1.23	0.218	0.665
Vas	Astro	TTLL5	-0.00	0.04	-0.03	0.976	0.994
Vas	EN_L2_3_IT	TTLL5	0.09	0.04	2.29	0.0219	0.277
Vas	EN_L3_5_IT_1	TTLL5	0.07	0.05	1.42	0.157	0.672
Vas	EN_L3_5_IT_2	TTLL5	0.03	0.04	0.71	0.475	0.826
Vas	EN_L3_5_IT_3	TTLL5	0.07	0.03	2.03	0.0428	0.261
Vas	EN_L5_6_NP	TTLL5	-0.05	0.07	-0.72	0.472	0.951
Vas	EN_L5_ET	TTLL5	0.27	0.30	0.87	0.383	0.971
Vas	EN_L6B	TTLL5	0.04	0.07	0.57	0.571	0.929
Vas	EN_L6_CT	TTLL5	0.04	0.05	0.74	0.462	0.929
Vas	EN_L6_IT_1	TTLL5	0.01	0.07	0.19	0.847	0.981
Vas	EN_L6_IT_2	TTLL5	0.01	0.07	0.17	0.861	0.989
Vas	Endo	TTLL5	0.04	0.11	0.38	0.701	0.996
Vas	IN_ADARB2	TTLL5	0.00	0.05	0.09	0.93	0.993
Vas	IN_LAMP5_LHX6	TTLL5	0.05	0.05	0.88	0.379	0.86
Vas	IN_LAMP5_RELN	TTLL5	0.09	0.06	1.54	0.123	0.782
Vas	IN_PVALB	TTLL5	0.03	0.04	0.78	0.437	0.878
Vas	IN_PVALB_CHC	TTLL5	0.05	0.06	0.78	0.434	0.946
Vas	IN_SST	TTLL5	0.06	0.05	1.21	0.226	0.909
Vas	IN_VIP	TTLL5	0.07	0.04	1.85	0.064	0.503
Vas	Micro	TTLL5	0.05	0.07	0.72	0.469	0.866
Vas	OPC	TTLL5	0.02	0.05	0.48	0.629	0.996
Vas	Oligo	TTLL5	-0.01	0.05	-0.12	0.903	0.977
Vas	PC	TTLL5	0.12	0.13	0.91	0.361	1
Vas	PVM	TTLL5	0.09	0.19	0.44	0.657	0.958
Vas	VLMC	TTLL5	0.04	0.14	0.28	0.781	0.983
Vas	Astro	TTLL6	-0.47	0.14	-3.36	0.000781	0.098
Vas	EN_L2_3_IT	TTLL6	-0.01	0.10	-0.15	0.885	0.971
Vas	EN_L3_5_IT_2	TTLL6	-0.10	0.15	-0.65	0.514	0.842
Vas	EN_L3_5_IT_3	TTLL6	0.05	0.13	0.43	0.668	0.875
Vas	EN_L6_CT	TTLL6	-0.24	0.14	-1.69	0.0904	0.71
Vas	EN_L6_IT_1	TTLL6	-0.20	0.15	-1.30	0.194	0.785
Vas	OPC	TTLL6	-0.33	0.18	-1.81	0.0702	0.986
Vas	Oligo	TTLL6	-0.16	0.11	-1.55	0.12	0.558
Vas	Astro	TTLL7	0.19	0.08	2.38	0.0173	0.309
Vas	EN_L2_3_IT	TTLL7	0.07	0.02	3.13	0.00177	0.117
Vas	EN_L3_5_IT_1	TTLL7	0.07	0.04	1.80	0.0726	0.555
Vas	EN_L3_5_IT_2	TTLL7	0.06	0.03	1.81	0.0706	0.445
Vas	EN_L3_5_IT_3	TTLL7	0.03	0.03	0.87	0.382	0.699
Vas	EN_L5_6_NP	TTLL7	0.06	0.04	1.44	0.149	0.915
Vas	EN_L5_ET	TTLL7	0.19	0.23	0.83	0.409	0.971
Vas	EN_L6B	TTLL7	-0.01	0.05	-0.22	0.826	0.975
Vas	EN_L6_CT	TTLL7	0.04	0.04	1.16	0.246	0.847
Vas	EN_L6_IT_1	TTLL7	0.14	0.04	3.39	0.000712	0.161
Vas	EN_L6_IT_2	TTLL7	0.12	0.05	2.39	0.0169	0.808
Vas	Endo	TTLL7	-0.03	0.13	-0.24	0.81	0.996
Vas	IN_ADARB2	TTLL7	-0.00	0.04	-0.08	0.939	0.995
Vas	IN_LAMP5_LHX6	TTLL7	0.06	0.05	1.35	0.176	0.747
Vas	IN_LAMP5_RELN	TTLL7	0.00	0.04	0.05	0.963	0.998
Vas	IN_PVALB	TTLL7	0.07	0.03	2.54	0.011	0.441
Vas	IN_PVALB_CHC	TTLL7	0.02	0.04	0.58	0.565	0.96
Vas	IN_SST	TTLL7	0.04	0.03	1.14	0.253	0.919
Vas	IN_VIP	TTLL7	0.04	0.03	1.41	0.158	0.634
Vas	Micro	TTLL7	0.06	0.11	0.59	0.554	0.897
Vas	OPC	TTLL7	0.10	0.04	2.66	0.00788	0.986
Vas	Oligo	TTLL7	0.00	0.04	0.10	0.922	0.982
Vas	PC	TTLL7	0.03	0.10	0.30	0.763	1
Vas	PVM	TTLL7	0.66	0.69	0.95	0.34	0.902
Vas	SMC	TTLL7	-0.58	0.24	-2.46	0.0141	0.354
Vas	VLMC	TTLL7	-0.03	0.18	-0.19	0.852	0.991
Vas	EN_L2_3_IT	TTLL8	-0.04	0.36	-0.10	0.917	0.979
Vas	Astro	TTLL9	0.10	0.07	1.50	0.134	0.61
Vas	EN_L2_3_IT	TTLL9	-0.16	0.07	-2.11	0.0345	0.324
Vas	EN_L3_5_IT_1	TTLL9	-0.02	0.11	-0.20	0.839	0.97
Vas	EN_L3_5_IT_2	TTLL9	-0.06	0.10	-0.58	0.56	0.861
Vas	EN_L3_5_IT_3	TTLL9	-0.05	0.08	-0.58	0.563	0.819
Vas	EN_L5_6_NP	TTLL9	0.12	0.12	0.94	0.345	0.948
Vas	EN_L6B	TTLL9	0.07	0.14	0.48	0.628	0.942
Vas	EN_L6_CT	TTLL9	-0.12	0.12	-1.00	0.32	0.881
Vas	EN_L6_IT_1	TTLL9	0.02	0.12	0.18	0.856	0.982
Vas	EN_L6_IT_2	TTLL9	0.07	0.15	0.47	0.641	0.972
Vas	IN_ADARB2	TTLL9	-0.02	0.11	-0.21	0.831	0.983
Vas	IN_PVALB	TTLL9	-0.00	0.06	-0.01	0.988	0.996
Vas	IN_PVALB_CHC	TTLL9	-0.15	0.14	-1.03	0.304	0.913
Vas	IN_SST	TTLL9	0.02	0.10	0.21	0.837	0.991
Vas	IN_VIP	TTLL9	0.14	0.07	2.10	0.0354	0.428
Vas	OPC	TTLL9	0.08	0.06	1.28	0.2	0.986
Vas	Oligo	TTLL9	0.07	0.06	1.16	0.248	0.691
Vas	Adaptive	TTN	-0.35	0.37	-0.95	0.343	0.792
Vas	Astro	TTN	-0.06	0.11	-0.59	0.555	0.885
Vas	EN_L2_3_IT	TTN	-0.04	0.09	-0.41	0.684	0.902
Vas	EN_L3_5_IT_1	TTN	-0.09	0.10	-0.87	0.386	0.838
Vas	EN_L3_5_IT_2	TTN	-0.12	0.09	-1.28	0.199	0.619
Vas	EN_L3_5_IT_3	TTN	-0.11	0.09	-1.17	0.242	0.577
Vas	EN_L5_6_NP	TTN	0.01	0.15	0.05	0.961	0.996
Vas	EN_L5_ET	TTN	-0.40	0.35	-1.16	0.245	0.963
Vas	EN_L6B	TTN	-0.07	0.15	-0.45	0.651	0.948
Vas	EN_L6_CT	TTN	0.03	0.15	0.23	0.814	0.981
Vas	EN_L6_IT_1	TTN	-0.14	0.14	-0.99	0.32	0.844
Vas	EN_L6_IT_2	TTN	-0.06	0.15	-0.42	0.673	0.973
Vas	Endo	TTN	-0.05	0.20	-0.25	0.805	0.996
Vas	IN_ADARB2	TTN	-0.14	0.13	-1.09	0.277	0.854
Vas	IN_LAMP5_LHX6	TTN	-0.24	0.15	-1.60	0.11	0.674
Vas	IN_LAMP5_RELN	TTN	-0.05	0.13	-0.39	0.7	0.968
Vas	IN_PVALB	TTN	0.02	0.11	0.19	0.849	0.979
Vas	IN_PVALB_CHC	TTN	-0.00	0.13	-0.00	0.997	0.999
Vas	IN_SST	TTN	-0.18	0.13	-1.40	0.163	0.889
Vas	IN_VIP	TTN	-0.29	0.11	-2.56	0.0105	0.334
Vas	Micro	TTN	-0.12	0.13	-0.91	0.365	0.821
Vas	OPC	TTN	-0.11	0.14	-0.79	0.428	0.986
Vas	Oligo	TTN	-0.09	0.10	-0.95	0.34	0.754
Vas	PC	TTN	-0.04	0.10	-0.39	0.697	1
Vas	PVM	TTN	-0.29	0.31	-0.94	0.345	0.904
Vas	VLMC	TTN	-0.16	0.21	-0.77	0.442	0.922
Vas	Astro	TTPA	-0.03	0.07	-0.41	0.678	0.929
Vas	EN_L2_3_IT	TTPA	-0.06	0.10	-0.55	0.586	0.854
Vas	EN_L3_5_IT_2	TTPA	-0.22	0.12	-1.88	0.06	0.42
Vas	EN_L3_5_IT_3	TTPA	-0.16	0.13	-1.23	0.22	0.55
Vas	IN_VIP	TTPA	0.01	0.09	0.09	0.926	0.985
Vas	OPC	TTPA	-0.09	0.08	-1.09	0.276	0.986
Vas	Oligo	TTPA	-0.05	0.11	-0.45	0.652	0.902
Vas	Astro	TTPAL	-0.01	0.07	-0.19	0.845	0.974
Vas	EN_L2_3_IT	TTPAL	-0.10	0.06	-1.77	0.0775	0.431
Vas	EN_L3_5_IT_1	TTPAL	-0.02	0.09	-0.19	0.847	0.97
Vas	EN_L3_5_IT_2	TTPAL	-0.23	0.08	-3.00	0.00273	0.121
Vas	EN_L3_5_IT_3	TTPAL	-0.26	0.08	-3.06	0.00218	0.0652
Vas	EN_L5_6_NP	TTPAL	0.02	0.12	0.17	0.863	0.986
Vas	EN_L6B	TTPAL	0.01	0.13	0.09	0.925	0.989
Vas	EN_L6_CT	TTPAL	-0.20	0.13	-1.60	0.109	0.733
Vas	EN_L6_IT_1	TTPAL	-0.22	0.11	-2.08	0.0374	0.572
Vas	EN_L6_IT_2	TTPAL	0.06	0.14	0.43	0.67	0.972
Vas	IN_ADARB2	TTPAL	0.00	0.09	0.04	0.964	0.996
Vas	IN_LAMP5_LHX6	TTPAL	-0.03	0.13	-0.26	0.796	0.966
Vas	IN_LAMP5_RELN	TTPAL	-0.00	0.11	-0.01	0.993	0.999
Vas	IN_PVALB	TTPAL	-0.05	0.08	-0.68	0.496	0.895
Vas	IN_SST	TTPAL	0.03	0.10	0.31	0.755	0.986
Vas	IN_VIP	TTPAL	-0.04	0.07	-0.51	0.613	0.899
Vas	Micro	TTPAL	0.02	0.12	0.16	0.872	0.978
Vas	OPC	TTPAL	0.08	0.07	1.14	0.253	0.986
Vas	Oligo	TTPAL	0.00	0.05	0.04	0.965	0.993
Vas	Astro	TTYH1	0.01	0.08	0.12	0.902	0.981
Vas	EN_L2_3_IT	TTYH1	-0.04	0.05	-0.81	0.419	0.768
Vas	EN_L3_5_IT_1	TTYH1	-0.04	0.08	-0.53	0.593	0.917
Vas	EN_L3_5_IT_2	TTYH1	0.06	0.06	0.96	0.339	0.742
Vas	EN_L3_5_IT_3	TTYH1	0.10	0.06	1.71	0.0864	0.362
Vas	EN_L5_6_NP	TTYH1	-0.05	0.11	-0.46	0.644	0.965
Vas	EN_L6B	TTYH1	0.15	0.13	1.13	0.258	0.804
Vas	EN_L6_CT	TTYH1	-0.23	0.10	-2.22	0.0261	0.539
Vas	EN_L6_IT_1	TTYH1	-0.01	0.09	-0.13	0.896	0.987
Vas	EN_L6_IT_2	TTYH1	0.07	0.12	0.60	0.55	0.967
Vas	IN_ADARB2	TTYH1	0.04	0.11	0.40	0.686	0.969
Vas	IN_LAMP5_RELN	TTYH1	0.03	0.13	0.23	0.816	0.982
Vas	IN_PVALB	TTYH1	-0.04	0.09	-0.41	0.68	0.942
Vas	IN_SST	TTYH1	-0.12	0.11	-1.15	0.249	0.919
Vas	IN_VIP	TTYH1	-0.02	0.08	-0.31	0.754	0.945
Vas	Micro	TTYH1	-0.11	0.10	-1.11	0.266	0.764
Vas	OPC	TTYH1	-0.07	0.05	-1.33	0.183	0.986
Vas	Oligo	TTYH1	-0.01	0.04	-0.20	0.843	0.956
Vas	Astro	TTYH2	0.03	0.05	0.61	0.542	0.879
Vas	EN_L2_3_IT	TTYH2	0.03	0.08	0.41	0.682	0.9
Vas	EN_L3_5_IT_1	TTYH2	0.26	0.43	0.62	0.537	0.898
Vas	EN_L3_5_IT_2	TTYH2	0.10	0.11	0.95	0.34	0.743
Vas	EN_L3_5_IT_3	TTYH2	-0.09	0.11	-0.81	0.416	0.725
Vas	EN_L6_CT	TTYH2	0.22	0.49	0.46	0.647	0.964
Vas	EN_L6_IT_1	TTYH2	-0.00	0.45	-0.00	0.996	0.999
Vas	Endo	TTYH2	0.29	0.40	0.73	0.466	0.996
Vas	IN_PVALB	TTYH2	-0.08	0.11	-0.75	0.451	0.88
Vas	IN_SST	TTYH2	0.05	0.13	0.44	0.663	0.98
Vas	IN_VIP	TTYH2	-0.06	0.11	-0.57	0.567	0.881
Vas	Micro	TTYH2	0.00	0.08	0.05	0.963	0.995
Vas	OPC	TTYH2	0.09	0.07	1.27	0.205	0.986
Vas	Oligo	TTYH2	0.04	0.04	1.15	0.251	0.694
Vas	PC	TTYH2	0.15	0.44	0.34	0.732	1
Vas	Astro	TTYH3	-0.06	0.09	-0.64	0.524	0.873
Vas	EN_L2_3_IT	TTYH3	0.06	0.07	0.91	0.363	0.733
Vas	EN_L3_5_IT_1	TTYH3	-0.10	0.08	-1.19	0.236	0.751
Vas	EN_L3_5_IT_2	TTYH3	0.04	0.07	0.51	0.608	0.884
Vas	EN_L3_5_IT_3	TTYH3	0.11	0.06	1.68	0.0925	0.37
Vas	EN_L5_6_NP	TTYH3	0.02	0.09	0.26	0.795	0.983
Vas	EN_L6B	TTYH3	0.09	0.10	0.86	0.39	0.868
Vas	EN_L6_CT	TTYH3	-0.06	0.10	-0.61	0.544	0.939
Vas	EN_L6_IT_1	TTYH3	-0.05	0.11	-0.49	0.625	0.939
Vas	EN_L6_IT_2	TTYH3	-0.21	0.14	-1.52	0.129	0.918
Vas	Endo	TTYH3	-0.28	0.38	-0.73	0.463	0.996
Vas	IN_ADARB2	TTYH3	0.09	0.08	1.08	0.279	0.854
Vas	IN_LAMP5_LHX6	TTYH3	0.16	0.10	1.52	0.129	0.701
Vas	IN_LAMP5_RELN	TTYH3	0.08	0.10	0.88	0.379	0.888
Vas	IN_PVALB	TTYH3	0.09	0.06	1.42	0.157	0.727
Vas	IN_PVALB_CHC	TTYH3	0.02	0.11	0.16	0.87	0.989
Vas	IN_SST	TTYH3	0.05	0.07	0.65	0.513	0.966
Vas	IN_VIP	TTYH3	0.06	0.06	0.95	0.34	0.772
Vas	Micro	TTYH3	0.16	0.10	1.59	0.113	0.613
Vas	OPC	TTYH3	0.12	0.08	1.52	0.129	0.986
Vas	Oligo	TTYH3	0.04	0.07	0.53	0.594	0.877
Vas	PVM	TTYH3	-0.16	0.19	-0.86	0.39	0.92
Vas	Astro	TUB	-0.06	0.07	-0.81	0.42	0.818
Vas	EN_L2_3_IT	TUB	0.07	0.05	1.53	0.125	0.51
Vas	EN_L3_5_IT_1	TUB	0.16	0.05	3.04	0.00235	0.254
Vas	EN_L3_5_IT_2	TUB	0.11	0.05	2.26	0.0238	0.297
Vas	EN_L3_5_IT_3	TUB	0.16	0.04	3.70	0.000211	0.0194
Vas	EN_L5_6_NP	TUB	0.08	0.09	0.85	0.398	0.948
Vas	EN_L5_ET	TUB	0.22	0.38	0.58	0.56	0.984
Vas	EN_L6B	TUB	-0.14	0.08	-1.75	0.0793	0.645
Vas	EN_L6_CT	TUB	-0.02	0.07	-0.31	0.758	0.977
Vas	EN_L6_IT_1	TUB	0.08	0.08	1.05	0.294	0.837
Vas	EN_L6_IT_2	TUB	-0.04	0.08	-0.49	0.627	0.972
Vas	IN_ADARB2	TUB	0.20	0.07	3.03	0.00243	0.458
Vas	IN_LAMP5_LHX6	TUB	0.01	0.09	0.06	0.953	0.99
Vas	IN_LAMP5_RELN	TUB	0.09	0.07	1.30	0.193	0.823
Vas	IN_PVALB	TUB	0.08	0.06	1.43	0.153	0.725
Vas	IN_PVALB_CHC	TUB	0.08	0.09	0.95	0.34	0.921
Vas	IN_SST	TUB	0.13	0.07	1.97	0.0492	0.824
Vas	IN_VIP	TUB	0.03	0.04	0.80	0.423	0.816
Vas	OPC	TUB	0.00	0.05	0.02	0.985	1
Vas	Oligo	TUB	0.08	0.08	1.04	0.3	0.73
Vas	PC	TUB	0.15	0.53	0.28	0.78	1
Vas	VLMC	TUB	0.10	0.20	0.48	0.632	0.962
Vas	Astro	TUBA1A	0.05	0.09	0.59	0.554	0.884
Vas	EN_L2_3_IT	TUBA1A	-0.01	0.06	-0.24	0.812	0.946
Vas	EN_L3_5_IT_1	TUBA1A	-0.00	0.07	-0.01	0.99	0.998
Vas	EN_L3_5_IT_2	TUBA1A	0.08	0.05	1.48	0.14	0.554
Vas	EN_L3_5_IT_3	TUBA1A	0.09	0.06	1.64	0.101	0.385
Vas	EN_L5_6_NP	TUBA1A	0.13	0.09	1.43	0.152	0.915
Vas	EN_L5_ET	TUBA1A	-0.15	0.41	-0.37	0.711	0.993
Vas	EN_L6B	TUBA1A	0.18	0.10	1.80	0.0726	0.642
Vas	EN_L6_CT	TUBA1A	0.07	0.08	0.87	0.386	0.911
Vas	EN_L6_IT_1	TUBA1A	-0.03	0.10	-0.34	0.735	0.963
Vas	EN_L6_IT_2	TUBA1A	0.01	0.10	0.10	0.923	0.992
Vas	Endo	TUBA1A	-0.15	0.39	-0.39	0.694	0.996
Vas	IN_ADARB2	TUBA1A	-0.00	0.09	-0.00	0.998	0.999
Vas	IN_LAMP5_LHX6	TUBA1A	0.01	0.10	0.07	0.947	0.99
Vas	IN_LAMP5_RELN	TUBA1A	0.05	0.09	0.56	0.574	0.946
Vas	IN_PVALB	TUBA1A	-0.02	0.06	-0.29	0.773	0.965
Vas	IN_PVALB_CHC	TUBA1A	-0.01	0.10	-0.13	0.9	0.995
Vas	IN_SST	TUBA1A	-0.01	0.08	-0.14	0.891	0.992
Vas	IN_VIP	TUBA1A	0.08	0.06	1.30	0.194	0.671
Vas	Micro	TUBA1A	-0.06	0.08	-0.74	0.459	0.863
Vas	OPC	TUBA1A	0.06	0.07	0.79	0.431	0.986
Vas	Oligo	TUBA1A	-0.05	0.06	-0.77	0.443	0.813
Vas	PC	TUBA1A	0.12	0.13	0.91	0.363	1
Vas	Astro	TUBA1B	-0.06	0.07	-0.92	0.358	0.791
Vas	EN_L2_3_IT	TUBA1B	0.16	0.07	2.16	0.0304	0.311
Vas	EN_L3_5_IT_1	TUBA1B	0.13	0.09	1.55	0.121	0.627
Vas	EN_L3_5_IT_2	TUBA1B	0.20	0.08	2.48	0.0132	0.235
Vas	EN_L3_5_IT_3	TUBA1B	0.19	0.07	2.68	0.0074	0.115
Vas	EN_L5_6_NP	TUBA1B	0.07	0.10	0.69	0.489	0.955
Vas	EN_L5_ET	TUBA1B	0.06	0.38	0.16	0.875	0.998
Vas	EN_L6B	TUBA1B	0.19	0.10	1.95	0.0507	0.592
Vas	EN_L6_CT	TUBA1B	0.19	0.08	2.31	0.021	0.504
Vas	EN_L6_IT_1	TUBA1B	0.24	0.10	2.32	0.0205	0.502
Vas	EN_L6_IT_2	TUBA1B	0.20	0.09	2.07	0.0381	0.872
Vas	Endo	TUBA1B	-0.00	0.11	-0.04	0.968	0.999
Vas	IN_ADARB2	TUBA1B	0.15	0.09	1.60	0.109	0.763
Vas	IN_LAMP5_LHX6	TUBA1B	0.05	0.10	0.52	0.602	0.93
Vas	IN_LAMP5_RELN	TUBA1B	0.17	0.09	1.81	0.0702	0.762
Vas	IN_PVALB	TUBA1B	0.11	0.08	1.47	0.142	0.719
Vas	IN_PVALB_CHC	TUBA1B	0.06	0.10	0.59	0.553	0.959
Vas	IN_SST	TUBA1B	0.13	0.08	1.54	0.124	0.876
Vas	IN_VIP	TUBA1B	0.12	0.08	1.47	0.141	0.621
Vas	Micro	TUBA1B	0.01	0.08	0.12	0.904	0.985
Vas	OPC	TUBA1B	0.08	0.08	0.97	0.334	0.986
Vas	Oligo	TUBA1B	0.14	0.06	2.25	0.0243	0.367
Vas	PC	TUBA1B	-0.19	0.13	-1.46	0.144	1
Vas	PVM	TUBA1B	0.73	0.65	1.12	0.262	0.858
Vas	Astro	TUBA1C	0.08	0.07	1.16	0.244	0.716
Vas	EN_L2_3_IT	TUBA1C	0.11	0.07	1.65	0.0996	0.469
Vas	EN_L3_5_IT_1	TUBA1C	0.07	0.11	0.64	0.523	0.897
Vas	EN_L3_5_IT_2	TUBA1C	0.15	0.08	1.73	0.0828	0.467
Vas	EN_L3_5_IT_3	TUBA1C	0.06	0.10	0.66	0.511	0.79
Vas	EN_L5_6_NP	TUBA1C	0.15	0.16	0.90	0.368	0.948
Vas	EN_L6B	TUBA1C	0.02	0.16	0.12	0.901	0.988
Vas	EN_L6_CT	TUBA1C	0.07	0.13	0.52	0.606	0.957
Vas	EN_L6_IT_1	TUBA1C	0.09	0.15	0.61	0.54	0.916
Vas	EN_L6_IT_2	TUBA1C	-0.22	0.53	-0.42	0.675	0.973
Vas	Endo	TUBA1C	-0.35	0.43	-0.80	0.426	0.996
Vas	IN_ADARB2	TUBA1C	0.23	0.12	1.91	0.0558	0.675
Vas	IN_LAMP5_LHX6	TUBA1C	-0.59	0.56	-1.04	0.299	0.82
Vas	IN_LAMP5_RELN	TUBA1C	0.12	0.14	0.91	0.365	0.888
Vas	IN_PVALB	TUBA1C	0.02	0.09	0.24	0.814	0.972
Vas	IN_SST	TUBA1C	0.20	0.12	1.66	0.0974	0.863
Vas	IN_VIP	TUBA1C	0.00	0.08	0.00	0.999	0.999
Vas	Micro	TUBA1C	0.24	0.11	2.27	0.0232	0.364
Vas	OPC	TUBA1C	0.04	0.10	0.35	0.726	0.999
Vas	Oligo	TUBA1C	0.09	0.07	1.26	0.208	0.656
Vas	EN_L2_3_IT	TUBA3D	0.01	0.13	0.09	0.927	0.981
Vas	Astro	TUBA4A	0.05	0.08	0.62	0.535	0.876
Vas	EN_L2_3_IT	TUBA4A	0.11	0.06	1.79	0.0729	0.419
Vas	EN_L3_5_IT_1	TUBA4A	0.17	0.11	1.61	0.108	0.612
Vas	EN_L3_5_IT_2	TUBA4A	0.13	0.08	1.58	0.115	0.518
Vas	EN_L3_5_IT_3	TUBA4A	0.15	0.07	1.98	0.0474	0.273
Vas	EN_L5_6_NP	TUBA4A	0.09	0.11	0.86	0.391	0.948
Vas	EN_L6B	TUBA4A	0.25	0.12	2.12	0.0341	0.541
Vas	EN_L6_CT	TUBA4A	0.20	0.10	1.96	0.0502	0.622
Vas	EN_L6_IT_1	TUBA4A	0.12	0.11	1.07	0.283	0.832
Vas	EN_L6_IT_2	TUBA4A	0.18	0.13	1.36	0.173	0.929
Vas	IN_ADARB2	TUBA4A	0.16	0.12	1.33	0.183	0.804
Vas	IN_LAMP5_LHX6	TUBA4A	-0.07	0.13	-0.54	0.589	0.924
Vas	IN_LAMP5_RELN	TUBA4A	-0.05	0.11	-0.46	0.643	0.955
Vas	IN_PVALB	TUBA4A	0.09	0.08	1.11	0.266	0.81
Vas	IN_PVALB_CHC	TUBA4A	-0.02	0.13	-0.19	0.851	0.988
Vas	IN_SST	TUBA4A	0.09	0.09	1.01	0.311	0.931
Vas	IN_VIP	TUBA4A	-0.00	0.07	-0.05	0.957	0.991
Vas	Micro	TUBA4A	0.21	0.13	1.57	0.117	0.621
Vas	OPC	TUBA4A	0.11	0.13	0.82	0.413	0.986
Vas	Oligo	TUBA4A	-0.00	0.09	-0.01	0.993	0.999
Vas	Astro	TUBA8	0.06	0.13	0.44	0.657	0.923
Vas	EN_L2_3_IT	TUBA8	0.27	0.10	2.80	0.00505	0.165
Vas	EN_L3_5_IT_1	TUBA8	0.42	0.15	2.79	0.00532	0.296
Vas	EN_L3_5_IT_2	TUBA8	0.22	0.11	2.09	0.0363	0.35
Vas	EN_L3_5_IT_3	TUBA8	0.22	0.12	1.80	0.0715	0.333
Vas	EN_L5_6_NP	TUBA8	0.55	0.59	0.94	0.345	0.948
Vas	EN_L6B	TUBA8	-0.41	0.53	-0.78	0.436	0.882
Vas	EN_L6_CT	TUBA8	0.11	0.14	0.75	0.452	0.927
Vas	EN_L6_IT_1	TUBA8	0.26	0.13	1.93	0.0534	0.617
Vas	EN_L6_IT_2	TUBA8	0.30	0.18	1.65	0.0997	0.903
Vas	IN_PVALB	TUBA8	0.09	0.12	0.75	0.452	0.88
Vas	IN_PVALB_CHC	TUBA8	-0.14	0.14	-1.01	0.312	0.917
Vas	IN_SST	TUBA8	0.28	0.13	2.09	0.0362	0.824
Vas	IN_VIP	TUBA8	0.11	0.09	1.20	0.231	0.699
Vas	OPC	TUBA8	0.05	0.13	0.39	0.699	0.999
Vas	Oligo	TUBA8	0.09	0.12	0.73	0.467	0.823
Vas	Astro	TUBB	-0.06	0.07	-0.89	0.376	0.8
Vas	EN_L2_3_IT	TUBB	0.22	0.07	3.05	0.0023	0.131
Vas	EN_L3_5_IT_1	TUBB	0.26	0.09	2.89	0.00386	0.284
Vas	EN_L3_5_IT_2	TUBB	0.22	0.08	2.64	0.00825	0.19
Vas	EN_L3_5_IT_3	TUBB	0.31	0.08	3.94	8.06e-05	0.0112
Vas	EN_L5_6_NP	TUBB	0.06	0.12	0.49	0.627	0.965
Vas	EN_L6B	TUBB	0.30	0.11	2.67	0.00768	0.374
Vas	EN_L6_CT	TUBB	0.30	0.10	3.01	0.00259	0.247
Vas	EN_L6_IT_1	TUBB	0.13	0.12	1.05	0.295	0.837
Vas	EN_L6_IT_2	TUBB	0.19	0.15	1.22	0.222	0.929
Vas	Endo	TUBB	-0.15	0.15	-1.03	0.304	0.995
Vas	IN_ADARB2	TUBB	0.11	0.09	1.15	0.25	0.842
Vas	IN_LAMP5_LHX6	TUBB	0.06	0.11	0.49	0.622	0.933
Vas	IN_LAMP5_RELN	TUBB	0.16	0.10	1.61	0.108	0.766
Vas	IN_PVALB	TUBB	0.10	0.08	1.18	0.238	0.792
Vas	IN_PVALB_CHC	TUBB	0.23	0.13	1.74	0.0825	0.787
Vas	IN_SST	TUBB	0.03	0.09	0.30	0.762	0.986
Vas	IN_VIP	TUBB	0.12	0.07	1.73	0.0829	0.543
Vas	Micro	TUBB	-0.00	0.07	-0.05	0.964	0.995
Vas	OPC	TUBB	0.03	0.08	0.43	0.668	0.996
Vas	Oligo	TUBB	0.04	0.07	0.68	0.497	0.837
Vas	PC	TUBB	-0.27	0.45	-0.60	0.551	1
Vas	Astro	TUBB1	0.11	0.17	0.65	0.515	0.869
Vas	EN_L2_3_IT	TUBB1	0.09	0.15	0.57	0.571	0.848
Vas	Oligo	TUBB1	0.01	0.14	0.10	0.921	0.982
Vas	Astro	TUBB2A	-0.08	0.08	-0.96	0.339	0.784
Vas	EN_L2_3_IT	TUBB2A	0.06	0.08	0.81	0.419	0.768
Vas	EN_L3_5_IT_1	TUBB2A	0.18	0.10	1.74	0.082	0.572
Vas	EN_L3_5_IT_2	TUBB2A	0.10	0.09	1.10	0.272	0.692
Vas	EN_L3_5_IT_3	TUBB2A	0.06	0.09	0.69	0.488	0.774
Vas	EN_L5_6_NP	TUBB2A	0.15	0.12	1.29	0.198	0.923
Vas	EN_L5_ET	TUBB2A	1.00	0.43	2.30	0.0215	0.686
Vas	EN_L6B	TUBB2A	0.17	0.14	1.23	0.218	0.779
Vas	EN_L6_CT	TUBB2A	0.22	0.12	1.84	0.0664	0.656
Vas	EN_L6_IT_1	TUBB2A	0.09	0.13	0.69	0.488	0.897
Vas	EN_L6_IT_2	TUBB2A	0.12	0.13	0.88	0.379	0.95
Vas	IN_ADARB2	TUBB2A	0.08	0.10	0.85	0.397	0.903
Vas	IN_LAMP5_LHX6	TUBB2A	0.10	0.12	0.83	0.406	0.872
Vas	IN_LAMP5_RELN	TUBB2A	0.08	0.10	0.82	0.41	0.9
Vas	IN_PVALB	TUBB2A	0.02	0.09	0.27	0.788	0.968
Vas	IN_PVALB_CHC	TUBB2A	0.07	0.10	0.73	0.463	0.947
Vas	IN_SST	TUBB2A	0.02	0.09	0.19	0.852	0.991
Vas	IN_VIP	TUBB2A	0.05	0.08	0.60	0.547	0.875
Vas	Micro	TUBB2A	-0.04	0.11	-0.37	0.709	0.939
Vas	OPC	TUBB2A	0.02	0.08	0.29	0.773	0.999
Vas	Oligo	TUBB2A	-0.04	0.09	-0.47	0.638	0.895
Vas	Astro	TUBB2B	-0.07	0.10	-0.66	0.509	0.866
Vas	EN_L2_3_IT	TUBB2B	-0.07	0.07	-0.93	0.352	0.726
Vas	EN_L3_5_IT_2	TUBB2B	-0.07	0.10	-0.68	0.496	0.835
Vas	EN_L3_5_IT_3	TUBB2B	0.13	0.12	1.15	0.249	0.584
Vas	IN_ADARB2	TUBB2B	-0.00	0.10	-0.00	0.998	0.999
Vas	IN_PVALB	TUBB2B	0.04	0.09	0.43	0.668	0.94
Vas	IN_PVALB_CHC	TUBB2B	0.11	0.12	0.91	0.361	0.926
Vas	IN_SST	TUBB2B	0.06	0.10	0.59	0.558	0.971
Vas	IN_VIP	TUBB2B	0.10	0.07	1.42	0.156	0.634
Vas	OPC	TUBB2B	0.05	0.08	0.60	0.546	0.989
Vas	Oligo	TUBB2B	0.12	0.11	1.05	0.294	0.725
Vas	Astro	TUBB4A	-0.01	0.08	-0.18	0.858	0.977
Vas	EN_L2_3_IT	TUBB4A	0.28	0.07	3.88	0.000104	0.0444
Vas	EN_L3_5_IT_1	TUBB4A	0.25	0.10	2.42	0.0156	0.377
Vas	EN_L3_5_IT_2	TUBB4A	0.29	0.08	3.60	0.000323	0.0441
Vas	EN_L3_5_IT_3	TUBB4A	0.27	0.08	3.44	0.000575	0.0321
Vas	EN_L5_6_NP	TUBB4A	0.06	0.13	0.47	0.637	0.965
Vas	EN_L6B	TUBB4A	0.48	0.12	4.03	5.54e-05	0.107
Vas	EN_L6_CT	TUBB4A	0.24	0.09	2.52	0.0118	0.436
Vas	EN_L6_IT_1	TUBB4A	0.33	0.11	2.90	0.00373	0.312
Vas	EN_L6_IT_2	TUBB4A	0.24	0.13	1.89	0.0587	0.88
Vas	IN_ADARB2	TUBB4A	0.13	0.10	1.30	0.192	0.813
Vas	IN_LAMP5_LHX6	TUBB4A	0.13	0.11	1.12	0.263	0.815
Vas	IN_LAMP5_RELN	TUBB4A	0.01	0.09	0.07	0.942	0.996
Vas	IN_PVALB	TUBB4A	0.16	0.07	2.17	0.0297	0.529
Vas	IN_PVALB_CHC	TUBB4A	0.07	0.12	0.57	0.57	0.96
Vas	IN_SST	TUBB4A	0.05	0.08	0.54	0.592	0.972
Vas	IN_VIP	TUBB4A	0.12	0.07	1.64	0.1	0.572
Vas	Micro	TUBB4A	0.09	0.11	0.82	0.413	0.847
Vas	OPC	TUBB4A	-0.05	0.09	-0.55	0.583	0.992
Vas	Oligo	TUBB4A	-0.01	0.07	-0.14	0.892	0.972
Vas	Astro	TUBB4B	-0.01	0.07	-0.09	0.931	0.985
Vas	EN_L2_3_IT	TUBB4B	0.19	0.07	2.53	0.0115	0.215
Vas	EN_L3_5_IT_1	TUBB4B	0.16	0.11	1.49	0.136	0.648
Vas	EN_L3_5_IT_2	TUBB4B	0.21	0.09	2.46	0.0139	0.241
Vas	EN_L3_5_IT_3	TUBB4B	0.25	0.08	3.29	0.000998	0.0434
Vas	EN_L5_6_NP	TUBB4B	0.13	0.14	0.93	0.354	0.948
Vas	EN_L6B	TUBB4B	0.25	0.13	1.91	0.0558	0.6
Vas	EN_L6_CT	TUBB4B	0.24	0.11	2.10	0.0355	0.569
Vas	EN_L6_IT_1	TUBB4B	0.29	0.11	2.67	0.00761	0.385
Vas	EN_L6_IT_2	TUBB4B	0.35	0.14	2.46	0.0137	0.808
Vas	Endo	TUBB4B	0.03	0.16	0.20	0.845	0.996
Vas	IN_ADARB2	TUBB4B	0.03	0.12	0.26	0.794	0.977
Vas	IN_LAMP5_LHX6	TUBB4B	0.28	0.14	2.00	0.0457	0.526
Vas	IN_LAMP5_RELN	TUBB4B	0.09	0.11	0.87	0.382	0.892
Vas	IN_PVALB	TUBB4B	0.06	0.09	0.73	0.464	0.886
Vas	IN_PVALB_CHC	TUBB4B	0.26	0.13	2.01	0.044	0.732
Vas	IN_SST	TUBB4B	0.10	0.10	0.97	0.331	0.935
Vas	IN_VIP	TUBB4B	0.09	0.08	1.22	0.224	0.694
Vas	Micro	TUBB4B	0.04	0.10	0.40	0.689	0.933
Vas	OPC	TUBB4B	0.13	0.09	1.47	0.141	0.986
Vas	Oligo	TUBB4B	0.02	0.06	0.29	0.771	0.937
Vas	PC	TUBB4B	-0.76	0.47	-1.63	0.104	1
Vas	Astro	TUBB6	0.02	0.14	0.16	0.87	0.977
Vas	EN_L2_3_IT	TUBB6	-0.05	0.09	-0.61	0.539	0.833
Vas	EN_L3_5_IT_2	TUBB6	-0.06	0.12	-0.48	0.634	0.895
Vas	EN_L3_5_IT_3	TUBB6	-0.15	0.12	-1.30	0.192	0.519
Vas	EN_L6_IT_1	TUBB6	0.04	0.30	0.13	0.897	0.987
Vas	EN_L6_IT_2	TUBB6	-0.48	0.46	-1.04	0.299	0.948
Vas	Endo	TUBB6	0.01	0.15	0.05	0.959	0.999
Vas	IN_PVALB	TUBB6	-0.10	0.11	-0.93	0.354	0.852
Vas	IN_VIP	TUBB6	-0.16	0.11	-1.39	0.165	0.638
Vas	OPC	TUBB6	0.05	0.11	0.41	0.68	0.997
Vas	Oligo	TUBB6	-0.20	0.08	-2.57	0.0103	0.296
Vas	PC	TUBB6	-0.64	0.34	-1.90	0.0572	1
Vas	VLMC	TUBB6	-0.01	0.24	-0.02	0.981	0.999
Vas	Astro	TUBB8	-0.10	0.16	-0.64	0.52	0.871
Vas	EN_L2_3_IT	TUBB8	0.34	0.16	2.11	0.0352	0.326
Vas	Micro	TUBB8	-0.16	0.27	-0.60	0.549	0.895
Vas	Astro	TUBD1	0.00	0.05	0.08	0.932	0.985
Vas	EN_L2_3_IT	TUBD1	-0.08	0.05	-1.52	0.128	0.512
Vas	EN_L3_5_IT_1	TUBD1	-0.04	0.09	-0.49	0.627	0.93
Vas	EN_L3_5_IT_2	TUBD1	-0.03	0.07	-0.47	0.64	0.898
Vas	EN_L3_5_IT_3	TUBD1	-0.06	0.06	-0.93	0.352	0.675
Vas	EN_L5_6_NP	TUBD1	0.05	0.11	0.44	0.66	0.965
Vas	EN_L6B	TUBD1	-0.03	0.12	-0.22	0.824	0.975
Vas	EN_L6_CT	TUBD1	0.02	0.11	0.21	0.833	0.981
Vas	EN_L6_IT_1	TUBD1	-0.07	0.10	-0.73	0.464	0.893
Vas	EN_L6_IT_2	TUBD1	-0.03	0.12	-0.25	0.802	0.984
Vas	IN_ADARB2	TUBD1	-0.16	0.10	-1.51	0.131	0.783
Vas	IN_LAMP5_LHX6	TUBD1	0.03	0.13	0.26	0.796	0.966
Vas	IN_LAMP5_RELN	TUBD1	-0.03	0.09	-0.37	0.708	0.969
Vas	IN_PVALB	TUBD1	-0.01	0.06	-0.15	0.884	0.981
Vas	IN_PVALB_CHC	TUBD1	-0.06	0.11	-0.52	0.605	0.964
Vas	IN_SST	TUBD1	-0.03	0.08	-0.33	0.739	0.985
Vas	IN_VIP	TUBD1	-0.04	0.06	-0.70	0.485	0.846
Vas	Micro	TUBD1	-0.01	0.09	-0.08	0.935	0.991
Vas	OPC	TUBD1	-0.03	0.06	-0.43	0.669	0.996
Vas	Oligo	TUBD1	-0.05	0.04	-1.18	0.236	0.682
Vas	Astro	TUBE1	0.01	0.04	0.18	0.855	0.975
Vas	EN_L2_3_IT	TUBE1	0.01	0.04	0.29	0.775	0.934
Vas	EN_L3_5_IT_1	TUBE1	-0.02	0.06	-0.27	0.789	0.962
Vas	EN_L3_5_IT_2	TUBE1	0.00	0.05	0.05	0.957	0.991
Vas	EN_L3_5_IT_3	TUBE1	0.07	0.05	1.38	0.169	0.488
Vas	EN_L5_6_NP	TUBE1	0.00	0.07	0.05	0.964	0.996
Vas	EN_L5_ET	TUBE1	-0.63	0.40	-1.60	0.11	0.914
Vas	EN_L6B	TUBE1	-0.06	0.08	-0.71	0.475	0.897
Vas	EN_L6_CT	TUBE1	0.01	0.07	0.20	0.843	0.983
Vas	EN_L6_IT_1	TUBE1	-0.02	0.07	-0.22	0.825	0.977
Vas	EN_L6_IT_2	TUBE1	-0.04	0.09	-0.49	0.627	0.972
Vas	Endo	TUBE1	0.35	0.29	1.21	0.225	0.995
Vas	IN_ADARB2	TUBE1	-0.18	0.06	-3.15	0.00163	0.436
Vas	IN_LAMP5_LHX6	TUBE1	-0.12	0.07	-1.74	0.0812	0.629
Vas	IN_LAMP5_RELN	TUBE1	-0.04	0.06	-0.62	0.532	0.932
Vas	IN_PVALB	TUBE1	-0.02	0.05	-0.38	0.702	0.948
Vas	IN_PVALB_CHC	TUBE1	-0.08	0.07	-1.16	0.245	0.895
Vas	IN_SST	TUBE1	-0.03	0.05	-0.62	0.538	0.967
Vas	IN_VIP	TUBE1	-0.06	0.04	-1.50	0.134	0.615
Vas	Micro	TUBE1	0.17	0.09	1.82	0.0695	0.536
Vas	OPC	TUBE1	-0.03	0.05	-0.59	0.555	0.989
Vas	Oligo	TUBE1	-0.03	0.04	-0.71	0.481	0.827
Vas	PC	TUBE1	0.73	0.45	1.65	0.0994	1
Vas	Astro	TUBG1	0.14	0.09	1.45	0.146	0.624
Vas	EN_L2_3_IT	TUBG1	0.02	0.06	0.32	0.748	0.923
Vas	EN_L3_5_IT_1	TUBG1	-0.16	0.39	-0.42	0.677	0.944
Vas	EN_L3_5_IT_2	TUBG1	0.18	0.09	1.87	0.0608	0.421
Vas	EN_L3_5_IT_3	TUBG1	-0.09	0.09	-1.01	0.312	0.642
Vas	EN_L6_IT_1	TUBG1	0.17	0.29	0.58	0.564	0.926
Vas	IN_PVALB	TUBG1	-0.03	0.09	-0.33	0.742	0.958
Vas	IN_VIP	TUBG1	0.12	0.10	1.15	0.248	0.71
Vas	OPC	TUBG1	-0.04	0.12	-0.35	0.729	0.999
Vas	Oligo	TUBG1	0.07	0.08	0.88	0.379	0.774
Vas	Astro	TUBG2	0.12	0.05	2.46	0.014	0.29
Vas	EN_L2_3_IT	TUBG2	-0.12	0.05	-2.57	0.0101	0.207
Vas	EN_L3_5_IT_1	TUBG2	-0.07	0.07	-0.96	0.337	0.808
Vas	EN_L3_5_IT_2	TUBG2	-0.11	0.05	-2.13	0.0328	0.341
Vas	EN_L3_5_IT_3	TUBG2	-0.09	0.05	-1.72	0.0857	0.361
Vas	EN_L5_6_NP	TUBG2	-0.14	0.10	-1.33	0.182	0.923
Vas	EN_L5_ET	TUBG2	-1.09	0.46	-2.35	0.0186	0.665
Vas	EN_L6B	TUBG2	0.01	0.10	0.10	0.919	0.989
Vas	EN_L6_CT	TUBG2	-0.02	0.09	-0.26	0.795	0.98
Vas	EN_L6_IT_1	TUBG2	-0.12	0.08	-1.50	0.133	0.733
Vas	EN_L6_IT_2	TUBG2	-0.09	0.10	-0.84	0.403	0.955
Vas	IN_ADARB2	TUBG2	-0.18	0.08	-2.18	0.0289	0.619
Vas	IN_LAMP5_LHX6	TUBG2	0.02	0.11	0.20	0.839	0.975
Vas	IN_LAMP5_RELN	TUBG2	0.01	0.08	0.11	0.908	0.995
Vas	IN_PVALB	TUBG2	-0.02	0.05	-0.30	0.764	0.963
Vas	IN_PVALB_CHC	TUBG2	0.01	0.10	0.14	0.888	0.992
Vas	IN_SST	TUBG2	-0.03	0.07	-0.40	0.688	0.982
Vas	IN_VIP	TUBG2	-0.06	0.06	-1.02	0.308	0.75
Vas	Micro	TUBG2	0.03	0.11	0.28	0.778	0.957
Vas	OPC	TUBG2	0.00	0.05	0.04	0.972	1
Vas	Oligo	TUBG2	0.04	0.04	0.86	0.391	0.783
Vas	Astro	TUBGCP2	0.01	0.04	0.30	0.761	0.953
Vas	EN_L2_3_IT	TUBGCP2	-0.09	0.04	-2.14	0.0326	0.319
Vas	EN_L3_5_IT_1	TUBGCP2	-0.06	0.06	-1.10	0.272	0.772
Vas	EN_L3_5_IT_2	TUBGCP2	-0.01	0.05	-0.17	0.862	0.967
Vas	EN_L3_5_IT_3	TUBGCP2	-0.08	0.05	-1.58	0.115	0.408
Vas	EN_L5_6_NP	TUBGCP2	-0.02	0.08	-0.22	0.828	0.985
Vas	EN_L5_ET	TUBGCP2	-0.59	0.49	-1.20	0.229	0.963
Vas	EN_L6B	TUBGCP2	-0.09	0.09	-0.95	0.343	0.842
Vas	EN_L6_CT	TUBGCP2	-0.01	0.07	-0.20	0.841	0.982
Vas	EN_L6_IT_1	TUBGCP2	-0.15	0.08	-2.00	0.0451	0.598
Vas	EN_L6_IT_2	TUBGCP2	-0.05	0.10	-0.53	0.596	0.972
Vas	Endo	TUBGCP2	0.61	0.40	1.53	0.125	0.988
Vas	IN_ADARB2	TUBGCP2	-0.10	0.07	-1.60	0.109	0.763
Vas	IN_LAMP5_LHX6	TUBGCP2	-0.04	0.08	-0.49	0.621	0.933
Vas	IN_LAMP5_RELN	TUBGCP2	0.02	0.07	0.24	0.814	0.982
Vas	IN_PVALB	TUBGCP2	-0.06	0.05	-1.07	0.283	0.817
Vas	IN_PVALB_CHC	TUBGCP2	0.04	0.09	0.43	0.667	0.976
Vas	IN_SST	TUBGCP2	-0.04	0.06	-0.78	0.437	0.953
Vas	IN_VIP	TUBGCP2	-0.03	0.05	-0.60	0.547	0.875
Vas	Micro	TUBGCP2	-0.04	0.07	-0.51	0.607	0.911
Vas	OPC	TUBGCP2	-0.03	0.05	-0.65	0.513	0.988
Vas	Oligo	TUBGCP2	-0.03	0.04	-0.73	0.464	0.823
Vas	PC	TUBGCP2	-0.16	0.38	-0.42	0.676	1
Vas	PVM	TUBGCP2	-0.01	0.59	-0.02	0.983	0.996
Vas	Astro	TUBGCP3	0.00	0.04	0.06	0.953	0.991
Vas	EN_L2_3_IT	TUBGCP3	0.02	0.03	0.59	0.558	0.843
Vas	EN_L3_5_IT_1	TUBGCP3	0.04	0.05	0.74	0.462	0.875
Vas	EN_L3_5_IT_2	TUBGCP3	0.09	0.04	1.95	0.0515	0.399
Vas	EN_L3_5_IT_3	TUBGCP3	0.08	0.04	1.94	0.0523	0.286
Vas	EN_L5_6_NP	TUBGCP3	0.09	0.08	1.15	0.251	0.93
Vas	EN_L5_ET	TUBGCP3	-0.20	0.31	-0.65	0.517	0.984
Vas	EN_L6B	TUBGCP3	-0.06	0.07	-0.81	0.418	0.875
Vas	EN_L6_CT	TUBGCP3	0.03	0.05	0.51	0.612	0.957
Vas	EN_L6_IT_1	TUBGCP3	0.04	0.06	0.61	0.543	0.917
Vas	EN_L6_IT_2	TUBGCP3	0.11	0.07	1.62	0.104	0.905
Vas	Endo	TUBGCP3	0.25	0.14	1.76	0.0789	0.985
Vas	IN_ADARB2	TUBGCP3	-0.10	0.06	-1.80	0.0722	0.72
Vas	IN_LAMP5_LHX6	TUBGCP3	0.06	0.06	0.96	0.338	0.841
Vas	IN_LAMP5_RELN	TUBGCP3	0.08	0.06	1.37	0.169	0.807
Vas	IN_PVALB	TUBGCP3	0.03	0.04	0.59	0.558	0.908
Vas	IN_PVALB_CHC	TUBGCP3	-0.02	0.07	-0.23	0.82	0.987
Vas	IN_SST	TUBGCP3	-0.01	0.05	-0.17	0.867	0.991
Vas	IN_VIP	TUBGCP3	0.02	0.04	0.61	0.545	0.874
Vas	Micro	TUBGCP3	-0.02	0.05	-0.31	0.753	0.95
Vas	OPC	TUBGCP3	-0.06	0.04	-1.51	0.13	0.986
Vas	Oligo	TUBGCP3	0.02	0.03	0.67	0.501	0.839
Vas	PC	TUBGCP3	-0.27	0.14	-1.89	0.0582	1
Vas	PVM	TUBGCP3	-0.11	0.17	-0.63	0.527	0.95
Vas	VLMC	TUBGCP3	-0.10	0.17	-0.58	0.561	0.939
Vas	Astro	TUBGCP4	-0.00	0.05	-0.06	0.952	0.99
Vas	EN_L2_3_IT	TUBGCP4	0.05	0.05	1.04	0.298	0.687
Vas	EN_L3_5_IT_1	TUBGCP4	0.11	0.08	1.38	0.166	0.687
Vas	EN_L3_5_IT_2	TUBGCP4	0.10	0.06	1.75	0.0801	0.461
Vas	EN_L3_5_IT_3	TUBGCP4	0.10	0.06	1.72	0.0855	0.361
Vas	EN_L5_6_NP	TUBGCP4	0.12	0.11	1.14	0.253	0.93
Vas	EN_L5_ET	TUBGCP4	0.12	0.45	0.27	0.789	0.993
Vas	EN_L6B	TUBGCP4	-0.06	0.12	-0.54	0.59	0.934
Vas	EN_L6_CT	TUBGCP4	0.06	0.10	0.64	0.523	0.935
Vas	EN_L6_IT_1	TUBGCP4	0.16	0.08	1.90	0.0572	0.627
Vas	EN_L6_IT_2	TUBGCP4	0.10	0.10	0.94	0.346	0.95
Vas	IN_ADARB2	TUBGCP4	0.05	0.09	0.63	0.526	0.927
Vas	IN_LAMP5_LHX6	TUBGCP4	-0.12	0.10	-1.19	0.236	0.796
Vas	IN_LAMP5_RELN	TUBGCP4	0.10	0.09	1.02	0.306	0.869
Vas	IN_PVALB	TUBGCP4	0.06	0.07	0.98	0.326	0.835
Vas	IN_PVALB_CHC	TUBGCP4	-0.01	0.11	-0.10	0.918	0.997
Vas	IN_SST	TUBGCP4	0.04	0.08	0.47	0.642	0.977
Vas	IN_VIP	TUBGCP4	-0.04	0.06	-0.69	0.492	0.85
Vas	Micro	TUBGCP4	0.06	0.08	0.74	0.459	0.863
Vas	OPC	TUBGCP4	-0.10	0.06	-1.67	0.0947	0.986
Vas	Oligo	TUBGCP4	-0.02	0.04	-0.55	0.585	0.874
Vas	Astro	TUBGCP5	-0.06	0.05	-1.09	0.274	0.742
Vas	EN_L2_3_IT	TUBGCP5	-0.10	0.05	-1.89	0.0584	0.392
Vas	EN_L3_5_IT_1	TUBGCP5	-0.05	0.07	-0.73	0.468	0.877
Vas	EN_L3_5_IT_2	TUBGCP5	-0.11	0.06	-1.77	0.0765	0.455
Vas	EN_L3_5_IT_3	TUBGCP5	-0.10	0.06	-1.57	0.117	0.413
Vas	EN_L5_6_NP	TUBGCP5	-0.09	0.09	-1.02	0.306	0.937
Vas	EN_L5_ET	TUBGCP5	-0.17	0.38	-0.44	0.661	0.993
Vas	EN_L6B	TUBGCP5	-0.10	0.11	-0.92	0.359	0.851
Vas	EN_L6_CT	TUBGCP5	-0.15	0.09	-1.77	0.076	0.681
Vas	EN_L6_IT_1	TUBGCP5	-0.20	0.09	-2.17	0.0302	0.539
Vas	EN_L6_IT_2	TUBGCP5	-0.15	0.12	-1.22	0.224	0.929
Vas	Endo	TUBGCP5	-0.49	0.42	-1.18	0.24	0.995
Vas	IN_ADARB2	TUBGCP5	-0.17	0.07	-2.35	0.0189	0.58
Vas	IN_LAMP5_LHX6	TUBGCP5	-0.11	0.09	-1.23	0.218	0.783
Vas	IN_LAMP5_RELN	TUBGCP5	-0.02	0.07	-0.26	0.792	0.978
Vas	IN_PVALB	TUBGCP5	-0.07	0.05	-1.42	0.154	0.725
Vas	IN_PVALB_CHC	TUBGCP5	-0.18	0.08	-2.27	0.0234	0.689
Vas	IN_SST	TUBGCP5	-0.09	0.07	-1.34	0.181	0.899
Vas	IN_VIP	TUBGCP5	-0.04	0.05	-0.77	0.442	0.826
Vas	Micro	TUBGCP5	0.01	0.07	0.11	0.91	0.985
Vas	OPC	TUBGCP5	-0.04	0.06	-0.57	0.57	0.99
Vas	Oligo	TUBGCP5	-0.07	0.04	-1.69	0.091	0.511
Vas	PC	TUBGCP5	-0.04	0.43	-0.09	0.93	1
Vas	Astro	TUBGCP6	0.07	0.05	1.35	0.176	0.659
Vas	EN_L2_3_IT	TUBGCP6	-0.01	0.05	-0.25	0.804	0.943
Vas	EN_L3_5_IT_1	TUBGCP6	0.04	0.09	0.52	0.604	0.922
Vas	EN_L3_5_IT_2	TUBGCP6	-0.03	0.07	-0.38	0.704	0.919
Vas	EN_L3_5_IT_3	TUBGCP6	0.00	0.06	0.05	0.957	0.986
Vas	EN_L5_6_NP	TUBGCP6	-0.05	0.11	-0.42	0.672	0.967
Vas	EN_L6B	TUBGCP6	0.03	0.10	0.33	0.743	0.96
Vas	EN_L6_CT	TUBGCP6	-0.03	0.09	-0.30	0.766	0.977
Vas	EN_L6_IT_1	TUBGCP6	-0.02	0.08	-0.28	0.779	0.971
Vas	EN_L6_IT_2	TUBGCP6	0.01	0.12	0.11	0.908	0.992
Vas	IN_ADARB2	TUBGCP6	-0.08	0.09	-0.87	0.385	0.898
Vas	IN_LAMP5_LHX6	TUBGCP6	-0.08	0.10	-0.74	0.461	0.889
Vas	IN_LAMP5_RELN	TUBGCP6	-0.01	0.10	-0.13	0.895	0.995
Vas	IN_PVALB	TUBGCP6	0.09	0.07	1.28	0.202	0.765
Vas	IN_PVALB_CHC	TUBGCP6	-0.04	0.13	-0.35	0.723	0.983
Vas	IN_SST	TUBGCP6	0.06	0.09	0.65	0.515	0.966
Vas	IN_VIP	TUBGCP6	-0.00	0.07	-0.01	0.989	0.999
Vas	Micro	TUBGCP6	0.01	0.09	0.13	0.893	0.983
Vas	OPC	TUBGCP6	-0.05	0.07	-0.75	0.451	0.986
Vas	Oligo	TUBGCP6	0.02	0.05	0.42	0.674	0.909
Vas	Astro	TUFM	0.02	0.05	0.40	0.687	0.932
Vas	EN_L2_3_IT	TUFM	0.09	0.05	1.70	0.0884	0.451
Vas	EN_L3_5_IT_1	TUFM	0.04	0.09	0.49	0.625	0.93
Vas	EN_L3_5_IT_2	TUFM	-0.00	0.07	-0.06	0.952	0.991
Vas	EN_L3_5_IT_3	TUFM	0.00	0.06	0.05	0.96	0.987
Vas	EN_L5_6_NP	TUFM	0.11	0.12	0.88	0.377	0.948
Vas	EN_L6B	TUFM	0.05	0.13	0.38	0.705	0.957
Vas	EN_L6_CT	TUFM	-0.01	0.11	-0.11	0.912	0.99
Vas	EN_L6_IT_1	TUFM	0.03	0.13	0.26	0.798	0.974
Vas	EN_L6_IT_2	TUFM	0.14	0.14	1.01	0.312	0.948
Vas	Endo	TUFM	0.03	0.46	0.06	0.953	0.999
Vas	IN_ADARB2	TUFM	0.02	0.10	0.20	0.845	0.984
Vas	IN_LAMP5_LHX6	TUFM	-0.06	0.13	-0.49	0.625	0.934
Vas	IN_LAMP5_RELN	TUFM	0.08	0.10	0.84	0.401	0.897
Vas	IN_PVALB	TUFM	0.05	0.07	0.65	0.515	0.901
Vas	IN_PVALB_CHC	TUFM	-0.10	0.34	-0.29	0.77	0.987
Vas	IN_SST	TUFM	-0.03	0.09	-0.28	0.783	0.987
Vas	IN_VIP	TUFM	-0.00	0.06	-0.08	0.936	0.987
Vas	Micro	TUFM	0.10	0.09	1.14	0.253	0.756
Vas	OPC	TUFM	-0.03	0.06	-0.42	0.675	0.996
Vas	Oligo	TUFM	0.01	0.04	0.28	0.779	0.94
Vas	Astro	TUFT1	-0.09	0.43	-0.21	0.832	0.973
Vas	EN_L2_3_IT	TUFT1	-0.03	0.07	-0.51	0.613	0.869
Vas	EN_L3_5_IT_1	TUFT1	0.07	0.12	0.60	0.551	0.9
Vas	EN_L3_5_IT_2	TUFT1	0.09	0.10	0.91	0.362	0.758
Vas	EN_L3_5_IT_3	TUFT1	0.15	0.10	1.49	0.137	0.441
Vas	EN_L6_CT	TUFT1	1.24	0.37	3.38	0.000717	0.164
Vas	EN_L6_IT_1	TUFT1	0.19	0.44	0.42	0.676	0.947
Vas	IN_ADARB2	TUFT1	0.00	0.11	0.03	0.978	0.997
Vas	IN_PVALB	TUFT1	-0.11	0.09	-1.21	0.225	0.782
Vas	IN_SST	TUFT1	0.17	0.10	1.71	0.088	0.847
Vas	IN_VIP	TUFT1	0.13	0.08	1.74	0.0827	0.543
Vas	OPC	TUFT1	-0.04	0.13	-0.30	0.767	0.999
Vas	Oligo	TUFT1	0.08	0.09	0.88	0.378	0.774
Vas	Astro	TUG1	0.02	0.04	0.52	0.601	0.903
Vas	EN_L2_3_IT	TUG1	0.04	0.04	1.28	0.2	0.596
Vas	EN_L3_5_IT_1	TUG1	0.11	0.08	1.45	0.147	0.662
Vas	EN_L3_5_IT_2	TUG1	0.02	0.05	0.52	0.605	0.883
Vas	EN_L3_5_IT_3	TUG1	0.08	0.05	1.76	0.0778	0.345
Vas	EN_L5_6_NP	TUG1	0.10	0.08	1.24	0.216	0.929
Vas	EN_L6B	TUG1	0.08	0.09	0.80	0.421	0.876
Vas	EN_L6_CT	TUG1	0.08	0.08	1.08	0.28	0.866
Vas	EN_L6_IT_1	TUG1	0.01	0.08	0.16	0.872	0.984
Vas	EN_L6_IT_2	TUG1	0.18	0.10	1.83	0.0677	0.88
Vas	Endo	TUG1	-0.19	0.36	-0.52	0.6	0.996
Vas	IN_ADARB2	TUG1	-0.01	0.07	-0.14	0.89	0.986
Vas	IN_LAMP5_LHX6	TUG1	0.09	0.08	1.23	0.219	0.784
Vas	IN_LAMP5_RELN	TUG1	0.06	0.07	0.96	0.335	0.881
Vas	IN_PVALB	TUG1	0.00	0.05	0.06	0.95	0.993
Vas	IN_PVALB_CHC	TUG1	-0.03	0.09	-0.40	0.687	0.977
Vas	IN_SST	TUG1	0.08	0.06	1.34	0.182	0.899
Vas	IN_VIP	TUG1	0.05	0.04	1.16	0.247	0.709
Vas	Micro	TUG1	0.03	0.06	0.42	0.676	0.93
Vas	OPC	TUG1	0.02	0.05	0.53	0.598	0.994
Vas	Oligo	TUG1	0.02	0.03	0.58	0.565	0.865
Vas	PC	TUG1	-0.09	0.12	-0.75	0.454	1
Vas	VLMC	TUG1	-0.13	0.14	-0.91	0.364	0.896
Vas	EN_L2_3_IT	TULP2	-0.07	0.10	-0.64	0.521	0.824
Vas	EN_L3_5_IT_2	TULP2	0.04	0.13	0.33	0.738	0.927
Vas	EN_L3_5_IT_3	TULP2	-0.28	0.29	-0.95	0.341	0.669
Vas	Astro	TULP3	-0.08	0.07	-1.21	0.227	0.701
Vas	EN_L2_3_IT	TULP3	0.04	0.06	0.73	0.468	0.797
Vas	EN_L3_5_IT_1	TULP3	0.08	0.10	0.83	0.407	0.852
Vas	EN_L3_5_IT_2	TULP3	0.14	0.07	1.91	0.0563	0.411
Vas	EN_L3_5_IT_3	TULP3	0.10	0.08	1.26	0.208	0.538
Vas	EN_L5_6_NP	TULP3	0.03	0.12	0.27	0.783	0.981
Vas	EN_L6B	TULP3	-0.11	0.15	-0.78	0.433	0.88
Vas	EN_L6_CT	TULP3	0.02	0.13	0.19	0.849	0.983
Vas	EN_L6_IT_1	TULP3	-0.00	0.11	-0.02	0.985	0.996
Vas	EN_L6_IT_2	TULP3	0.02	0.12	0.13	0.893	0.99
Vas	Endo	TULP3	0.16	0.35	0.46	0.644	0.996
Vas	IN_ADARB2	TULP3	0.11	0.09	1.13	0.257	0.845
Vas	IN_LAMP5_LHX6	TULP3	0.07	0.11	0.62	0.533	0.908
Vas	IN_LAMP5_RELN	TULP3	0.03	0.12	0.26	0.796	0.978
Vas	IN_PVALB	TULP3	0.01	0.07	0.19	0.851	0.98
Vas	IN_PVALB_CHC	TULP3	0.01	0.13	0.09	0.93	0.997
Vas	IN_SST	TULP3	0.08	0.10	0.87	0.385	0.94
Vas	IN_VIP	TULP3	0.08	0.06	1.31	0.189	0.667
Vas	Micro	TULP3	0.18	0.09	2.07	0.0384	0.432
Vas	OPC	TULP3	0.05	0.08	0.55	0.583	0.992
Vas	Oligo	TULP3	-0.03	0.04	-0.66	0.511	0.843
Vas	PC	TULP3	-0.00	0.13	-0.02	0.986	1
Vas	VLMC	TULP3	-0.10	0.17	-0.60	0.547	0.936
Vas	Astro	TULP4	0.01	0.04	0.28	0.776	0.956
Vas	EN_L2_3_IT	TULP4	0.02	0.03	0.74	0.461	0.794
Vas	EN_L3_5_IT_1	TULP4	0.05	0.04	1.16	0.245	0.755
Vas	EN_L3_5_IT_2	TULP4	0.01	0.04	0.26	0.795	0.947
Vas	EN_L3_5_IT_3	TULP4	0.01	0.04	0.23	0.817	0.937
Vas	EN_L5_6_NP	TULP4	-0.03	0.06	-0.57	0.569	0.959
Vas	EN_L5_ET	TULP4	0.37	0.31	1.20	0.229	0.963
Vas	EN_L6B	TULP4	0.01	0.06	0.09	0.931	0.989
Vas	EN_L6_CT	TULP4	0.01	0.04	0.28	0.782	0.978
Vas	EN_L6_IT_1	TULP4	0.12	0.06	2.19	0.0283	0.537
Vas	EN_L6_IT_2	TULP4	0.06	0.07	0.90	0.369	0.95
Vas	Endo	TULP4	0.03	0.12	0.26	0.797	0.996
Vas	IN_ADARB2	TULP4	-0.04	0.06	-0.63	0.529	0.928
Vas	IN_LAMP5_LHX6	TULP4	0.00	0.07	0.02	0.987	0.998
Vas	IN_LAMP5_RELN	TULP4	-0.01	0.05	-0.13	0.896	0.995
Vas	IN_PVALB	TULP4	0.10	0.04	2.67	0.00766	0.419
Vas	IN_PVALB_CHC	TULP4	0.14	0.06	2.27	0.0231	0.689
Vas	IN_SST	TULP4	0.05	0.05	1.04	0.297	0.928
Vas	IN_VIP	TULP4	0.02	0.03	0.52	0.606	0.897
Vas	Micro	TULP4	0.07	0.05	1.33	0.183	0.697
Vas	OPC	TULP4	0.02	0.04	0.42	0.675	0.996
Vas	Oligo	TULP4	0.08	0.04	1.91	0.0563	0.446
Vas	PC	TULP4	0.10	0.13	0.74	0.461	1
Vas	PVM	TULP4	0.35	0.18	2.00	0.0451	0.798
Vas	VLMC	TULP4	0.03	0.15	0.22	0.829	0.991
Vas	EN_L2_3_IT	TUNAR	0.17	0.10	1.67	0.0958	0.461
Vas	EN_L3_5_IT_1	TUNAR	0.17	0.12	1.47	0.142	0.657
Vas	EN_L6_IT_1	TUNAR	0.19	0.19	1.01	0.312	0.844
Vas	EN_L6_IT_2	TUNAR	0.01	0.18	0.06	0.956	0.996
Vas	IN_ADARB2	TUNAR	-0.04	0.12	-0.35	0.723	0.972
Vas	IN_PVALB_CHC	TUNAR	-0.35	0.12	-2.79	0.00532	0.471
Vas	IN_VIP	TUNAR	0.00	0.10	0.03	0.973	0.993
Vas	Astro	TUSC1	0.28	0.39	0.72	0.474	0.847
Vas	EN_L2_3_IT	TUSC1	0.13	0.09	1.46	0.144	0.535
Vas	EN_L3_5_IT_2	TUSC1	0.16	0.11	1.51	0.131	0.543
Vas	EN_L3_5_IT_3	TUSC1	0.06	0.11	0.54	0.592	0.836
Vas	IN_VIP	TUSC1	-0.02	0.13	-0.19	0.848	0.966
Vas	Oligo	TUSC1	-0.02	0.08	-0.25	0.805	0.946
Vas	Astro	TUSC2	0.05	0.08	0.57	0.571	0.89
Vas	EN_L2_3_IT	TUSC2	0.07	0.06	1.11	0.268	0.662
Vas	EN_L3_5_IT_1	TUSC2	-0.01	0.12	-0.05	0.956	0.993
Vas	EN_L3_5_IT_2	TUSC2	0.03	0.08	0.33	0.741	0.928
Vas	EN_L3_5_IT_3	TUSC2	-0.03	0.08	-0.35	0.723	0.9
Vas	EN_L6B	TUSC2	-0.37	0.45	-0.82	0.414	0.873
Vas	EN_L6_CT	TUSC2	0.08	0.40	0.21	0.834	0.981
Vas	EN_L6_IT_1	TUSC2	0.03	0.11	0.23	0.817	0.976
Vas	IN_ADARB2	TUSC2	-0.03	0.12	-0.29	0.771	0.976
Vas	IN_LAMP5_RELN	TUSC2	-0.01	0.13	-0.11	0.909	0.995
Vas	IN_PVALB	TUSC2	-0.01	0.08	-0.11	0.912	0.987
Vas	IN_SST	TUSC2	-0.07	0.10	-0.67	0.501	0.965
Vas	IN_VIP	TUSC2	-0.01	0.09	-0.14	0.892	0.978
Vas	OPC	TUSC2	0.22	0.10	2.16	0.031	0.986
Vas	Oligo	TUSC2	-0.01	0.07	-0.18	0.86	0.961
Vas	Astro	TUSC3	0.15	0.10	1.43	0.154	0.631
Vas	EN_L2_3_IT	TUSC3	0.07	0.03	2.19	0.0287	0.306
Vas	EN_L3_5_IT_1	TUSC3	0.07	0.05	1.51	0.132	0.644
Vas	EN_L3_5_IT_2	TUSC3	0.06	0.04	1.63	0.102	0.501
Vas	EN_L3_5_IT_3	TUSC3	0.08	0.04	2.13	0.0334	0.233
Vas	EN_L5_6_NP	TUSC3	0.05	0.05	1.10	0.271	0.93
Vas	EN_L5_ET	TUSC3	-0.05	0.27	-0.20	0.84	0.998
Vas	EN_L6B	TUSC3	0.04	0.05	0.72	0.469	0.896
Vas	EN_L6_CT	TUSC3	0.03	0.04	0.69	0.488	0.932
Vas	EN_L6_IT_1	TUSC3	0.03	0.05	0.57	0.567	0.926
Vas	EN_L6_IT_2	TUSC3	0.12	0.06	1.95	0.0512	0.88
Vas	Endo	TUSC3	-0.16	0.53	-0.31	0.757	0.996
Vas	IN_ADARB2	TUSC3	0.09	0.04	2.08	0.0373	0.623
Vas	IN_LAMP5_LHX6	TUSC3	0.04	0.05	0.67	0.506	0.903
Vas	IN_LAMP5_RELN	TUSC3	0.04	0.05	0.82	0.414	0.901
Vas	IN_PVALB	TUSC3	0.04	0.04	1.18	0.239	0.793
Vas	IN_PVALB_CHC	TUSC3	0.03	0.05	0.65	0.519	0.957
Vas	IN_SST	TUSC3	0.11	0.05	2.35	0.0187	0.799
Vas	IN_VIP	TUSC3	0.10	0.04	2.43	0.0152	0.354
Vas	Micro	TUSC3	-0.06	0.12	-0.52	0.605	0.911
Vas	OPC	TUSC3	0.05	0.05	0.99	0.322	0.986
Vas	Oligo	TUSC3	0.06	0.08	0.76	0.446	0.813
Vas	PC	TUSC3	0.11	0.14	0.77	0.441	1
Vas	VLMC	TUSC3	0.09	0.16	0.61	0.545	0.936
Vas	Adaptive	TUT4	0.21	0.15	1.41	0.158	0.703
Vas	Astro	TUT4	-0.03	0.03	-0.99	0.321	0.774
Vas	EN_L2_3_IT	TUT4	0.04	0.03	1.32	0.187	0.583
Vas	EN_L3_5_IT_1	TUT4	0.10	0.04	2.40	0.0164	0.379
Vas	EN_L3_5_IT_2	TUT4	0.10	0.03	2.96	0.00304	0.124
Vas	EN_L3_5_IT_3	TUT4	0.08	0.03	2.52	0.0116	0.142
Vas	EN_L5_6_NP	TUT4	0.03	0.05	0.72	0.471	0.951
Vas	EN_L5_ET	TUT4	0.50	0.26	1.93	0.0541	0.807
Vas	EN_L6B	TUT4	0.01	0.05	0.22	0.826	0.975
Vas	EN_L6_CT	TUT4	0.02	0.04	0.41	0.682	0.967
Vas	EN_L6_IT_1	TUT4	0.06	0.05	1.11	0.266	0.822
Vas	EN_L6_IT_2	TUT4	-0.03	0.05	-0.68	0.498	0.967
Vas	Endo	TUT4	-0.05	0.08	-0.63	0.53	0.996
Vas	IN_ADARB2	TUT4	0.00	0.04	0.06	0.956	0.996
Vas	IN_LAMP5_LHX6	TUT4	0.01	0.04	0.32	0.746	0.96
Vas	IN_LAMP5_RELN	TUT4	0.01	0.04	0.26	0.791	0.978
Vas	IN_PVALB	TUT4	0.05	0.04	1.51	0.131	0.704
Vas	IN_PVALB_CHC	TUT4	0.08	0.04	1.98	0.0474	0.732
Vas	IN_SST	TUT4	0.04	0.04	1.01	0.311	0.931
Vas	IN_VIP	TUT4	0.06	0.03	1.79	0.0736	0.517
Vas	Micro	TUT4	0.02	0.04	0.39	0.696	0.934
Vas	OPC	TUT4	-0.01	0.03	-0.39	0.696	0.999
Vas	Oligo	TUT4	0.02	0.03	0.65	0.518	0.845
Vas	PC	TUT4	-0.01	0.08	-0.15	0.882	1
Vas	PVM	TUT4	0.04	0.13	0.30	0.767	0.972
Vas	SMC	TUT4	-0.26	0.24	-1.12	0.262	0.779
Vas	VLMC	TUT4	0.11	0.10	1.02	0.307	0.872
Vas	Adaptive	TUT7	0.34	0.21	1.63	0.104	0.67
Vas	Astro	TUT7	-0.01	0.03	-0.38	0.707	0.939
Vas	EN_L2_3_IT	TUT7	0.12	0.04	2.81	0.00491	0.162
Vas	EN_L3_5_IT_1	TUT7	0.04	0.06	0.65	0.517	0.894
Vas	EN_L3_5_IT_2	TUT7	0.04	0.04	1.01	0.313	0.723
Vas	EN_L3_5_IT_3	TUT7	0.01	0.04	0.33	0.738	0.906
Vas	EN_L5_6_NP	TUT7	0.06	0.09	0.60	0.551	0.957
Vas	EN_L5_ET	TUT7	0.50	0.36	1.37	0.172	0.961
Vas	EN_L6B	TUT7	-0.01	0.07	-0.08	0.934	0.989
Vas	EN_L6_CT	TUT7	-0.08	0.07	-1.11	0.269	0.861
Vas	EN_L6_IT_1	TUT7	0.11	0.07	1.44	0.149	0.753
Vas	EN_L6_IT_2	TUT7	0.11	0.08	1.37	0.17	0.928
Vas	Endo	TUT7	-0.15	0.11	-1.33	0.183	0.995
Vas	IN_ADARB2	TUT7	0.05	0.08	0.59	0.553	0.937
Vas	IN_LAMP5_LHX6	TUT7	0.06	0.08	0.78	0.437	0.881
Vas	IN_LAMP5_RELN	TUT7	0.06	0.06	1.02	0.306	0.869
Vas	IN_PVALB	TUT7	0.01	0.04	0.22	0.825	0.975
Vas	IN_PVALB_CHC	TUT7	0.02	0.08	0.23	0.815	0.987
Vas	IN_SST	TUT7	0.09	0.06	1.37	0.171	0.894
Vas	IN_VIP	TUT7	-0.03	0.04	-0.83	0.405	0.809
Vas	Micro	TUT7	0.07	0.06	1.19	0.234	0.748
Vas	OPC	TUT7	0.04	0.04	1.20	0.229	0.986
Vas	Oligo	TUT7	0.04	0.03	1.72	0.0862	0.504
Vas	PC	TUT7	-0.03	0.11	-0.27	0.79	1
Vas	PVM	TUT7	0.10	0.19	0.55	0.583	0.952
Vas	VLMC	TUT7	0.34	0.19	1.79	0.074	0.765
Vas	Astro	TVP23A	0.02	0.07	0.23	0.817	0.97
Vas	EN_L2_3_IT	TVP23A	-0.04	0.04	-1.16	0.247	0.643
Vas	EN_L3_5_IT_1	TVP23A	-0.09	0.06	-1.45	0.147	0.662
Vas	EN_L3_5_IT_2	TVP23A	-0.07	0.05	-1.32	0.189	0.606
Vas	EN_L3_5_IT_3	TVP23A	-0.05	0.05	-0.87	0.383	0.701
Vas	EN_L5_6_NP	TVP23A	-0.03	0.07	-0.47	0.635	0.965
Vas	EN_L5_ET	TVP23A	0.36	0.33	1.08	0.279	0.963
Vas	EN_L6B	TVP23A	-0.14	0.09	-1.53	0.126	0.72
Vas	EN_L6_CT	TVP23A	-0.15	0.06	-2.44	0.0146	0.469
Vas	EN_L6_IT_1	TVP23A	-0.09	0.07	-1.30	0.192	0.782
Vas	EN_L6_IT_2	TVP23A	-0.02	0.08	-0.30	0.767	0.979
Vas	IN_ADARB2	TVP23A	0.00	0.07	0.00	1	1
Vas	IN_LAMP5_LHX6	TVP23A	-0.09	0.07	-1.32	0.186	0.754
Vas	IN_LAMP5_RELN	TVP23A	0.08	0.06	1.40	0.162	0.804
Vas	IN_PVALB	TVP23A	-0.01	0.05	-0.27	0.785	0.968
Vas	IN_PVALB_CHC	TVP23A	-0.02	0.07	-0.33	0.741	0.983
Vas	IN_SST	TVP23A	-0.05	0.06	-0.81	0.418	0.949
Vas	IN_VIP	TVP23A	-0.06	0.04	-1.51	0.13	0.61
Vas	Micro	TVP23A	0.06	0.15	0.38	0.702	0.937
Vas	OPC	TVP23A	0.07	0.06	1.19	0.234	0.986
Vas	Oligo	TVP23A	0.01	0.08	0.07	0.946	0.987
Vas	Astro	TVP23B	-0.05	0.06	-0.92	0.36	0.792
Vas	EN_L2_3_IT	TVP23B	-0.13	0.06	-2.21	0.0274	0.301
Vas	EN_L3_5_IT_1	TVP23B	-0.25	0.10	-2.41	0.0161	0.379
Vas	EN_L3_5_IT_2	TVP23B	-0.07	0.09	-0.75	0.451	0.814
Vas	EN_L3_5_IT_3	TVP23B	-0.27	0.09	-3.07	0.00212	0.064
Vas	EN_L5_6_NP	TVP23B	-0.05	0.15	-0.32	0.746	0.977
Vas	EN_L6B	TVP23B	-0.25	0.16	-1.52	0.128	0.722
Vas	EN_L6_CT	TVP23B	-0.00	0.12	-0.02	0.985	0.999
Vas	EN_L6_IT_1	TVP23B	-0.07	0.12	-0.62	0.534	0.915
Vas	EN_L6_IT_2	TVP23B	-0.27	0.14	-1.94	0.0519	0.88
Vas	IN_ADARB2	TVP23B	-0.24	0.12	-2.05	0.0402	0.636
Vas	IN_LAMP5_RELN	TVP23B	0.05	0.11	0.47	0.638	0.955
Vas	IN_PVALB	TVP23B	-0.05	0.08	-0.60	0.546	0.905
Vas	IN_SST	TVP23B	0.02	0.10	0.21	0.837	0.991
Vas	IN_VIP	TVP23B	-0.02	0.07	-0.31	0.758	0.945
Vas	Micro	TVP23B	-0.13	0.09	-1.43	0.154	0.673
Vas	OPC	TVP23B	-0.07	0.06	-1.04	0.296	0.986
Vas	Oligo	TVP23B	-0.05	0.05	-1.05	0.294	0.725
Vas	Astro	TWF1	-0.04	0.07	-0.55	0.583	0.895
Vas	EN_L2_3_IT	TWF1	0.09	0.05	1.72	0.0858	0.447
Vas	EN_L3_5_IT_1	TWF1	0.04	0.10	0.41	0.685	0.945
Vas	EN_L3_5_IT_2	TWF1	0.05	0.07	0.71	0.481	0.828
Vas	EN_L3_5_IT_3	TWF1	0.10	0.08	1.26	0.206	0.536
Vas	EN_L5_6_NP	TWF1	0.98	0.44	2.22	0.0265	0.76
Vas	EN_L6B	TWF1	-0.05	0.14	-0.37	0.711	0.958
Vas	EN_L6_CT	TWF1	0.05	0.13	0.40	0.689	0.967
Vas	EN_L6_IT_1	TWF1	0.09	0.12	0.73	0.467	0.893
Vas	IN_ADARB2	TWF1	-0.03	0.10	-0.28	0.776	0.976
Vas	IN_LAMP5_RELN	TWF1	-0.13	0.11	-1.14	0.256	0.851
Vas	IN_PVALB	TWF1	-0.01	0.08	-0.07	0.942	0.993
Vas	IN_SST	TWF1	-0.10	0.09	-1.12	0.261	0.919
Vas	IN_VIP	TWF1	0.04	0.07	0.56	0.575	0.883
Vas	Micro	TWF1	-0.05	0.10	-0.50	0.614	0.912
Vas	OPC	TWF1	-0.02	0.07	-0.27	0.787	0.999
Vas	Oligo	TWF1	-0.10	0.05	-2.00	0.0458	0.425
Vas	EN_L2_3_IT	TWF2	-0.13	0.11	-1.14	0.253	0.649
Vas	Oligo	TWF2	-0.05	0.13	-0.36	0.722	0.925
Vas	EN_L2_3_IT	TWIST1	-0.26	0.16	-1.68	0.0921	0.457
Vas	EN_L3_5_IT_1	TWIST1	0.30	0.23	1.28	0.199	0.721
Vas	EN_L3_5_IT_3	TWIST1	-0.07	0.21	-0.35	0.726	0.901
Vas	VLMC	TWIST1	0.14	0.22	0.65	0.512	0.935
Vas	EN_L2_3_IT	TWIST2	-0.04	0.19	-0.22	0.823	0.95
Vas	EN_L3_5_IT_1	TWIST2	0.06	0.10	0.60	0.551	0.9
Vas	EN_L3_5_IT_2	TWIST2	-0.14	0.20	-0.70	0.486	0.83
Vas	Micro	TWIST2	0.25	0.20	1.26	0.207	0.721
Vas	VLMC	TWIST2	-0.03	0.24	-0.12	0.908	0.998
Vas	EN_L2_3_IT	TWNK	-0.17	0.12	-1.39	0.164	0.559
Vas	Oligo	TWNK	0.14	0.10	1.31	0.191	0.64
Vas	Astro	TWSG1	-0.02	0.05	-0.37	0.708	0.939
Vas	EN_L2_3_IT	TWSG1	0.01	0.04	0.16	0.876	0.968
Vas	EN_L3_5_IT_1	TWSG1	-0.01	0.08	-0.09	0.928	0.989
Vas	EN_L3_5_IT_2	TWSG1	0.03	0.06	0.45	0.654	0.903
Vas	EN_L3_5_IT_3	TWSG1	0.07	0.06	1.29	0.198	0.525
Vas	EN_L5_6_NP	TWSG1	0.03	0.07	0.47	0.636	0.965
Vas	EN_L5_ET	TWSG1	-0.38	0.38	-1.01	0.312	0.965
Vas	EN_L6B	TWSG1	-0.07	0.11	-0.63	0.527	0.92
Vas	EN_L6_CT	TWSG1	-0.10	0.09	-1.13	0.26	0.857
Vas	EN_L6_IT_1	TWSG1	0.02	0.07	0.22	0.829	0.977
Vas	EN_L6_IT_2	TWSG1	0.03	0.10	0.29	0.774	0.979
Vas	Endo	TWSG1	-0.01	0.47	-0.03	0.976	0.999
Vas	IN_ADARB2	TWSG1	-0.04	0.07	-0.64	0.522	0.927
Vas	IN_LAMP5_LHX6	TWSG1	0.01	0.10	0.09	0.93	0.987
Vas	IN_LAMP5_RELN	TWSG1	0.07	0.09	0.75	0.454	0.915
Vas	IN_PVALB	TWSG1	-0.03	0.06	-0.58	0.559	0.908
Vas	IN_PVALB_CHC	TWSG1	-0.06	0.11	-0.52	0.601	0.964
Vas	IN_SST	TWSG1	-0.01	0.06	-0.18	0.859	0.991
Vas	IN_VIP	TWSG1	-0.06	0.05	-1.20	0.231	0.699
Vas	Micro	TWSG1	-0.02	0.08	-0.23	0.821	0.967
Vas	OPC	TWSG1	-0.04	0.06	-0.59	0.554	0.989
Vas	Oligo	TWSG1	-0.01	0.05	-0.24	0.809	0.948
Vas	PC	TWSG1	0.12	0.45	0.27	0.784	1
Vas	Adaptive	TXK	0.57	0.36	1.58	0.114	0.67
Vas	Astro	TXK	0.13	0.56	0.22	0.822	0.971
Vas	EN_L2_3_IT	TXK	-0.17	0.12	-1.48	0.139	0.531
Vas	EN_L3_5_IT_2	TXK	-0.29	0.18	-1.61	0.108	0.508
Vas	EN_L3_5_IT_3	TXK	-0.03	0.16	-0.19	0.845	0.947
Vas	EN_L5_ET	TXK	0.04	0.36	0.11	0.915	0.999
Vas	EN_L6_CT	TXK	0.23	0.45	0.52	0.604	0.956
Vas	EN_L6_IT_1	TXK	-0.16	0.17	-0.92	0.357	0.855
Vas	EN_L6_IT_2	TXK	-0.25	0.16	-1.52	0.128	0.918
Vas	IN_LAMP5_LHX6	TXK	-0.07	0.10	-0.71	0.475	0.895
Vas	IN_VIP	TXK	-0.26	0.16	-1.62	0.104	0.577
Vas	Micro	TXK	0.30	0.15	1.98	0.0478	0.461
Vas	Oligo	TXK	-0.22	0.12	-1.81	0.0707	0.477
Vas	Astro	TXLNA	-0.01	0.06	-0.13	0.893	0.981
Vas	EN_L2_3_IT	TXLNA	-0.00	0.04	-0.07	0.942	0.982
Vas	EN_L3_5_IT_1	TXLNA	-0.02	0.09	-0.26	0.796	0.963
Vas	EN_L3_5_IT_2	TXLNA	-0.01	0.06	-0.10	0.922	0.983
Vas	EN_L3_5_IT_3	TXLNA	0.04	0.07	0.59	0.558	0.817
Vas	EN_L5_6_NP	TXLNA	0.07	0.12	0.61	0.54	0.956
Vas	EN_L6B	TXLNA	-0.08	0.12	-0.67	0.505	0.909
Vas	EN_L6_CT	TXLNA	-0.12	0.09	-1.33	0.185	0.818
Vas	EN_L6_IT_1	TXLNA	-0.04	0.11	-0.36	0.722	0.959
Vas	EN_L6_IT_2	TXLNA	0.24	0.13	1.86	0.0627	0.88
Vas	Endo	TXLNA	-0.19	0.36	-0.53	0.595	0.996
Vas	IN_ADARB2	TXLNA	0.10	0.08	1.23	0.22	0.825
Vas	IN_LAMP5_LHX6	TXLNA	0.15	0.11	1.35	0.177	0.747
Vas	IN_LAMP5_RELN	TXLNA	0.08	0.09	0.97	0.331	0.879
Vas	IN_PVALB	TXLNA	0.06	0.07	0.90	0.368	0.858
Vas	IN_PVALB_CHC	TXLNA	0.00	0.11	0.01	0.99	0.999
Vas	IN_SST	TXLNA	-0.11	0.09	-1.24	0.216	0.909
Vas	IN_VIP	TXLNA	0.05	0.06	0.92	0.356	0.785
Vas	Micro	TXLNA	0.06	0.08	0.73	0.467	0.865
Vas	OPC	TXLNA	0.10	0.07	1.46	0.144	0.986
Vas	Oligo	TXLNA	0.06	0.04	1.39	0.164	0.608
Vas	PC	TXLNA	-0.34	0.34	-0.97	0.33	1
Vas	EN_L2_3_IT	TXLNB	-0.12	0.12	-1.04	0.298	0.687
Vas	EN_L3_5_IT_3	TXLNB	-0.14	0.14	-1.01	0.313	0.643
Vas	Astro	TXLNG	-0.09	0.05	-1.91	0.0558	0.469
Vas	EN_L2_3_IT	TXLNG	-0.02	0.03	-0.76	0.449	0.786
Vas	EN_L3_5_IT_1	TXLNG	-0.00	0.05	-0.01	0.989	0.997
Vas	EN_L3_5_IT_2	TXLNG	0.01	0.04	0.18	0.856	0.966
Vas	EN_L3_5_IT_3	TXLNG	-0.02	0.04	-0.47	0.638	0.86
Vas	EN_L5_6_NP	TXLNG	0.01	0.07	0.18	0.854	0.985
Vas	EN_L5_ET	TXLNG	-0.01	0.40	-0.03	0.972	1
Vas	EN_L6B	TXLNG	-0.06	0.08	-0.74	0.457	0.891
Vas	EN_L6_CT	TXLNG	-0.13	0.07	-1.77	0.0768	0.685
Vas	EN_L6_IT_1	TXLNG	-0.01	0.07	-0.17	0.865	0.983
Vas	EN_L6_IT_2	TXLNG	0.06	0.08	0.74	0.456	0.965
Vas	Endo	TXLNG	-0.27	0.37	-0.74	0.462	0.996
Vas	IN_ADARB2	TXLNG	-0.03	0.05	-0.64	0.523	0.927
Vas	IN_LAMP5_LHX6	TXLNG	-0.02	0.06	-0.38	0.703	0.95
Vas	IN_LAMP5_RELN	TXLNG	0.00	0.05	0.02	0.982	0.999
Vas	IN_PVALB	TXLNG	-0.01	0.04	-0.33	0.738	0.958
Vas	IN_PVALB_CHC	TXLNG	-0.08	0.07	-1.20	0.229	0.883
Vas	IN_SST	TXLNG	0.00	0.04	0.09	0.931	0.996
Vas	IN_VIP	TXLNG	0.05	0.03	1.58	0.114	0.587
Vas	Micro	TXLNG	-0.02	0.07	-0.31	0.755	0.95
Vas	OPC	TXLNG	-0.06	0.05	-1.16	0.245	0.986
Vas	Oligo	TXLNG	0.01	0.03	0.19	0.849	0.957
Vas	PC	TXLNG	-0.54	0.51	-1.06	0.29	1
Vas	VLMC	TXLNG	0.13	0.19	0.70	0.487	0.928
Vas	Astro	TXN	-0.02	0.09	-0.26	0.796	0.962
Vas	EN_L2_3_IT	TXN	-0.03	0.05	-0.53	0.6	0.861
Vas	EN_L3_5_IT_1	TXN	-0.01	0.07	-0.21	0.834	0.969
Vas	EN_L3_5_IT_2	TXN	0.01	0.06	0.23	0.815	0.953
Vas	EN_L3_5_IT_3	TXN	0.01	0.06	0.14	0.888	0.963
Vas	EN_L5_6_NP	TXN	0.08	0.12	0.66	0.508	0.956
Vas	EN_L6B	TXN	0.00	0.12	0.03	0.975	0.996
Vas	EN_L6_CT	TXN	-0.15	0.10	-1.47	0.142	0.78
Vas	EN_L6_IT_1	TXN	-0.17	0.09	-1.80	0.0726	0.65
Vas	EN_L6_IT_2	TXN	-0.15	0.12	-1.29	0.197	0.929
Vas	Endo	TXN	-0.15	0.38	-0.40	0.691	0.996
Vas	IN_ADARB2	TXN	0.06	0.10	0.57	0.565	0.94
Vas	IN_LAMP5_LHX6	TXN	-0.04	0.10	-0.39	0.693	0.947
Vas	IN_LAMP5_RELN	TXN	0.09	0.09	0.96	0.338	0.885
Vas	IN_PVALB	TXN	0.02	0.07	0.25	0.799	0.97
Vas	IN_PVALB_CHC	TXN	-0.13	0.14	-0.97	0.332	0.921
Vas	IN_SST	TXN	0.04	0.09	0.45	0.652	0.979
Vas	IN_VIP	TXN	0.03	0.06	0.56	0.574	0.883
Vas	Micro	TXN	0.06	0.12	0.47	0.64	0.921
Vas	OPC	TXN	0.13	0.09	1.38	0.168	0.986
Vas	Oligo	TXN	-0.03	0.06	-0.42	0.671	0.908
Vas	Astro	TXN2	-0.06	0.05	-1.18	0.236	0.71
Vas	EN_L2_3_IT	TXN2	-0.04	0.05	-0.72	0.471	0.798
Vas	EN_L3_5_IT_1	TXN2	0.00	0.09	0.04	0.972	0.995
Vas	EN_L3_5_IT_2	TXN2	0.00	0.06	0.05	0.961	0.991
Vas	EN_L3_5_IT_3	TXN2	0.02	0.07	0.29	0.773	0.92
Vas	EN_L5_6_NP	TXN2	0.09	0.12	0.77	0.44	0.948
Vas	EN_L6B	TXN2	0.17	0.44	0.38	0.705	0.956
Vas	EN_L6_CT	TXN2	-0.06	0.13	-0.46	0.647	0.964
Vas	EN_L6_IT_1	TXN2	0.02	0.11	0.14	0.889	0.986
Vas	EN_L6_IT_2	TXN2	-0.39	0.51	-0.76	0.449	0.964
Vas	IN_ADARB2	TXN2	0.04	0.12	0.32	0.75	0.976
Vas	IN_LAMP5_RELN	TXN2	0.02	0.10	0.20	0.843	0.986
Vas	IN_PVALB	TXN2	-0.07	0.07	-1.00	0.319	0.831
Vas	IN_SST	TXN2	-0.01	0.10	-0.10	0.924	0.995
Vas	IN_VIP	TXN2	-0.02	0.07	-0.23	0.817	0.957
Vas	Micro	TXN2	-0.13	0.09	-1.35	0.176	0.69
Vas	OPC	TXN2	0.02	0.07	0.25	0.806	0.999
Vas	Oligo	TXN2	-0.04	0.05	-0.84	0.401	0.79
Vas	Astro	TXNDC11	0.01	0.05	0.15	0.881	0.98
Vas	EN_L2_3_IT	TXNDC11	0.01	0.04	0.34	0.737	0.919
Vas	EN_L3_5_IT_1	TXNDC11	0.03	0.06	0.51	0.611	0.924
Vas	EN_L3_5_IT_2	TXNDC11	0.02	0.05	0.37	0.71	0.92
Vas	EN_L3_5_IT_3	TXNDC11	0.03	0.05	0.66	0.51	0.79
Vas	EN_L5_6_NP	TXNDC11	0.13	0.09	1.43	0.153	0.915
Vas	EN_L5_ET	TXNDC11	0.00	0.53	0.00	0.997	1
Vas	EN_L6B	TXNDC11	0.05	0.08	0.57	0.568	0.926
Vas	EN_L6_CT	TXNDC11	-0.10	0.07	-1.34	0.18	0.815
Vas	EN_L6_IT_1	TXNDC11	0.14	0.07	1.81	0.0699	0.65
Vas	EN_L6_IT_2	TXNDC11	0.00	0.09	0.02	0.982	0.997
Vas	Endo	TXNDC11	-0.07	0.35	-0.20	0.843	0.996
Vas	IN_ADARB2	TXNDC11	-0.01	0.07	-0.10	0.917	0.991
Vas	IN_LAMP5_LHX6	TXNDC11	0.20	0.08	2.41	0.0159	0.388
Vas	IN_LAMP5_RELN	TXNDC11	-0.00	0.07	-0.01	0.995	0.999
Vas	IN_PVALB	TXNDC11	0.08	0.05	1.78	0.0754	0.637
Vas	IN_PVALB_CHC	TXNDC11	-0.02	0.08	-0.26	0.797	0.987
Vas	IN_SST	TXNDC11	0.01	0.06	0.09	0.928	0.996
Vas	IN_VIP	TXNDC11	-0.01	0.04	-0.32	0.751	0.944
Vas	Micro	TXNDC11	0.02	0.07	0.31	0.76	0.951
Vas	OPC	TXNDC11	-0.00	0.05	-0.05	0.961	1
Vas	Oligo	TXNDC11	0.02	0.04	0.47	0.639	0.896
Vas	PC	TXNDC11	0.48	0.45	1.07	0.286	1
Vas	PVM	TXNDC11	0.16	0.18	0.90	0.371	0.905
Vas	VLMC	TXNDC11	0.10	0.17	0.59	0.554	0.936
Vas	Astro	TXNDC12	-0.02	0.06	-0.39	0.694	0.933
Vas	EN_L2_3_IT	TXNDC12	-0.04	0.05	-0.89	0.375	0.741
Vas	EN_L3_5_IT_1	TXNDC12	-0.00	0.09	-0.01	0.992	0.998
Vas	EN_L3_5_IT_2	TXNDC12	0.04	0.06	0.63	0.532	0.85
Vas	EN_L3_5_IT_3	TXNDC12	0.04	0.07	0.62	0.533	0.804
Vas	EN_L5_6_NP	TXNDC12	0.21	0.14	1.48	0.138	0.915
Vas	EN_L6B	TXNDC12	-0.04	0.14	-0.29	0.773	0.969
Vas	EN_L6_CT	TXNDC12	0.04	0.11	0.32	0.749	0.975
Vas	EN_L6_IT_1	TXNDC12	-0.17	0.11	-1.58	0.113	0.717
Vas	EN_L6_IT_2	TXNDC12	-0.03	0.14	-0.22	0.829	0.985
Vas	IN_ADARB2	TXNDC12	-0.13	0.10	-1.29	0.198	0.814
Vas	IN_LAMP5_LHX6	TXNDC12	-0.03	0.13	-0.26	0.794	0.966
Vas	IN_LAMP5_RELN	TXNDC12	-0.12	0.12	-1.01	0.311	0.87
Vas	IN_PVALB	TXNDC12	-0.07	0.07	-0.96	0.337	0.841
Vas	IN_SST	TXNDC12	-0.00	0.09	-0.02	0.98	0.999
Vas	IN_VIP	TXNDC12	-0.01	0.07	-0.12	0.906	0.982
Vas	Micro	TXNDC12	0.02	0.09	0.25	0.805	0.961
Vas	OPC	TXNDC12	0.01	0.08	0.10	0.924	0.999
Vas	Oligo	TXNDC12	0.04	0.05	0.69	0.491	0.834
Vas	Astro	TXNDC15	-0.04	0.08	-0.47	0.64	0.918
Vas	EN_L2_3_IT	TXNDC15	-0.08	0.07	-1.08	0.278	0.671
Vas	EN_L3_5_IT_1	TXNDC15	-0.15	0.10	-1.52	0.128	0.639
Vas	EN_L3_5_IT_2	TXNDC15	-0.15	0.08	-1.86	0.0627	0.425
Vas	EN_L3_5_IT_3	TXNDC15	-0.07	0.08	-0.91	0.363	0.686
Vas	EN_L5_6_NP	TXNDC15	-0.17	0.12	-1.51	0.131	0.915
Vas	EN_L5_ET	TXNDC15	0.26	0.45	0.57	0.566	0.984
Vas	EN_L6B	TXNDC15	-0.07	0.11	-0.60	0.547	0.922
Vas	EN_L6_CT	TXNDC15	-0.09	0.11	-0.81	0.416	0.916
Vas	EN_L6_IT_1	TXNDC15	-0.12	0.12	-0.96	0.335	0.846
Vas	EN_L6_IT_2	TXNDC15	-0.11	0.13	-0.85	0.396	0.954
Vas	Endo	TXNDC15	0.01	0.40	0.01	0.99	0.999
Vas	IN_ADARB2	TXNDC15	-0.23	0.08	-2.92	0.0035	0.458
Vas	IN_LAMP5_LHX6	TXNDC15	-0.09	0.10	-0.86	0.391	0.869
Vas	IN_LAMP5_RELN	TXNDC15	-0.08	0.09	-0.94	0.347	0.888
Vas	IN_PVALB	TXNDC15	-0.11	0.08	-1.44	0.149	0.722
Vas	IN_PVALB_CHC	TXNDC15	-0.06	0.10	-0.58	0.564	0.96
Vas	IN_SST	TXNDC15	-0.12	0.09	-1.32	0.187	0.899
Vas	IN_VIP	TXNDC15	-0.12	0.07	-1.63	0.103	0.575
Vas	Micro	TXNDC15	-0.05	0.09	-0.57	0.571	0.903
Vas	OPC	TXNDC15	-0.03	0.07	-0.40	0.691	0.999
Vas	Oligo	TXNDC15	-0.04	0.06	-0.61	0.545	0.857
Vas	PC	TXNDC15	0.03	0.38	0.09	0.928	1
Vas	Astro	TXNDC16	-0.15	0.04	-3.38	0.000725	0.0968
Vas	EN_L2_3_IT	TXNDC16	0.00	0.05	0.04	0.966	0.989
Vas	EN_L3_5_IT_1	TXNDC16	0.07	0.05	1.43	0.151	0.667
Vas	EN_L3_5_IT_2	TXNDC16	0.03	0.05	0.65	0.515	0.842
Vas	EN_L3_5_IT_3	TXNDC16	0.08	0.05	1.52	0.127	0.425
Vas	EN_L5_6_NP	TXNDC16	0.04	0.07	0.58	0.561	0.957
Vas	EN_L5_ET	TXNDC16	-0.16	0.35	-0.45	0.654	0.993
Vas	EN_L6B	TXNDC16	0.09	0.09	1.06	0.291	0.826
Vas	EN_L6_CT	TXNDC16	0.08	0.06	1.24	0.215	0.832
Vas	EN_L6_IT_1	TXNDC16	0.01	0.07	0.17	0.868	0.984
Vas	EN_L6_IT_2	TXNDC16	-0.01	0.08	-0.12	0.904	0.991
Vas	Endo	TXNDC16	0.05	0.38	0.12	0.904	0.996
Vas	IN_ADARB2	TXNDC16	-0.02	0.06	-0.39	0.7	0.97
Vas	IN_LAMP5_LHX6	TXNDC16	0.15	0.08	2.04	0.0415	0.514
Vas	IN_LAMP5_RELN	TXNDC16	0.02	0.06	0.41	0.678	0.963
Vas	IN_PVALB	TXNDC16	-0.00	0.06	-0.00	0.997	0.999
Vas	IN_PVALB_CHC	TXNDC16	0.05	0.08	0.71	0.475	0.951
Vas	IN_SST	TXNDC16	0.06	0.06	0.93	0.352	0.935
Vas	IN_VIP	TXNDC16	-0.03	0.04	-0.71	0.476	0.84
Vas	Micro	TXNDC16	-0.14	0.10	-1.37	0.17	0.684
Vas	OPC	TXNDC16	-0.08	0.06	-1.45	0.147	0.986
Vas	Oligo	TXNDC16	-0.02	0.04	-0.56	0.578	0.871
Vas	PC	TXNDC16	0.03	0.42	0.06	0.95	1
Vas	VLMC	TXNDC16	0.19	0.18	1.09	0.274	0.857
Vas	Astro	TXNDC17	0.02	0.08	0.29	0.773	0.955
Vas	EN_L2_3_IT	TXNDC17	0.17	0.10	1.78	0.0751	0.427
Vas	EN_L3_5_IT_2	TXNDC17	0.16	0.12	1.37	0.17	0.588
Vas	EN_L3_5_IT_3	TXNDC17	-0.10	0.10	-0.92	0.355	0.679
Vas	IN_PVALB	TXNDC17	0.08	0.13	0.65	0.517	0.901
Vas	IN_VIP	TXNDC17	0.03	0.11	0.25	0.8	0.953
Vas	OPC	TXNDC17	0.12	0.11	1.10	0.27	0.986
Vas	Oligo	TXNDC17	0.05	0.06	0.82	0.414	0.798
Vas	Oligo	TXNDC8	-0.38	0.19	-1.95	0.0509	0.432
Vas	Astro	TXNDC9	0.13	0.06	2.24	0.0253	0.361
Vas	EN_L2_3_IT	TXNDC9	-0.06	0.05	-1.37	0.172	0.567
Vas	EN_L3_5_IT_1	TXNDC9	0.06	0.09	0.63	0.528	0.898
Vas	EN_L3_5_IT_2	TXNDC9	-0.03	0.05	-0.50	0.615	0.887
Vas	EN_L3_5_IT_3	TXNDC9	0.02	0.05	0.45	0.654	0.868
Vas	EN_L5_6_NP	TXNDC9	0.10	0.12	0.87	0.382	0.948
Vas	EN_L6B	TXNDC9	0.18	0.13	1.45	0.147	0.734
Vas	EN_L6_CT	TXNDC9	-0.05	0.11	-0.48	0.634	0.962
Vas	EN_L6_IT_1	TXNDC9	-0.01	0.10	-0.10	0.921	0.988
Vas	EN_L6_IT_2	TXNDC9	0.09	0.14	0.64	0.522	0.967
Vas	Endo	TXNDC9	-0.09	0.40	-0.22	0.827	0.996
Vas	IN_ADARB2	TXNDC9	-0.23	0.10	-2.27	0.0231	0.599
Vas	IN_LAMP5_LHX6	TXNDC9	0.01	0.13	0.10	0.922	0.987
Vas	IN_LAMP5_RELN	TXNDC9	0.08	0.10	0.83	0.404	0.899
Vas	IN_PVALB	TXNDC9	-0.00	0.06	-0.02	0.988	0.996
Vas	IN_PVALB_CHC	TXNDC9	-0.21	0.12	-1.77	0.0762	0.787
Vas	IN_SST	TXNDC9	0.03	0.09	0.34	0.736	0.985
Vas	IN_VIP	TXNDC9	-0.07	0.06	-1.08	0.278	0.732
Vas	Micro	TXNDC9	0.01	0.10	0.11	0.916	0.986
Vas	OPC	TXNDC9	0.10	0.07	1.37	0.171	0.986
Vas	Oligo	TXNDC9	0.03	0.04	0.66	0.507	0.842
Vas	Adaptive	TXNIP	0.52	0.22	2.37	0.0179	0.573
Vas	Astro	TXNIP	-0.01	0.15	-0.09	0.929	0.985
Vas	EN_L2_3_IT	TXNIP	0.20	0.12	1.60	0.109	0.482
Vas	EN_L3_5_IT_2	TXNIP	0.28	0.16	1.79	0.0739	0.452
Vas	EN_L3_5_IT_3	TXNIP	0.02	0.15	0.12	0.907	0.97
Vas	EN_L6B	TXNIP	0.09	0.77	0.12	0.903	0.988
Vas	Endo	TXNIP	0.48	0.26	1.88	0.0601	0.985
Vas	IN_LAMP5_RELN	TXNIP	0.19	0.18	1.02	0.307	0.87
Vas	IN_PVALB	TXNIP	-0.03	0.15	-0.18	0.857	0.98
Vas	IN_SST	TXNIP	-0.11	0.16	-0.70	0.484	0.962
Vas	IN_VIP	TXNIP	0.06	0.15	0.42	0.676	0.921
Vas	Micro	TXNIP	0.24	0.10	2.33	0.0199	0.346
Vas	OPC	TXNIP	0.01	0.10	0.15	0.884	0.999
Vas	Oligo	TXNIP	-0.20	0.12	-1.74	0.0825	0.5
Vas	PC	TXNIP	-0.22	0.14	-1.59	0.112	1
Vas	PVM	TXNIP	-0.16	0.21	-0.77	0.442	0.935
Vas	SMC	TXNIP	0.17	0.32	0.53	0.598	0.932
Vas	VLMC	TXNIP	0.31	0.18	1.71	0.0881	0.778
Vas	Astro	TXNL1	0.00	0.04	0.08	0.937	0.987
Vas	EN_L2_3_IT	TXNL1	0.04	0.03	1.33	0.182	0.578
Vas	EN_L3_5_IT_1	TXNL1	0.03	0.05	0.53	0.599	0.92
Vas	EN_L3_5_IT_2	TXNL1	0.05	0.04	1.31	0.191	0.608
Vas	EN_L3_5_IT_3	TXNL1	0.07	0.04	1.78	0.0755	0.341
Vas	EN_L5_6_NP	TXNL1	0.06	0.08	0.78	0.437	0.948
Vas	EN_L5_ET	TXNL1	-0.02	0.32	-0.07	0.947	0.999
Vas	EN_L6B	TXNL1	0.02	0.08	0.30	0.764	0.967
Vas	EN_L6_CT	TXNL1	-0.04	0.07	-0.52	0.601	0.956
Vas	EN_L6_IT_1	TXNL1	0.08	0.07	1.07	0.284	0.832
Vas	EN_L6_IT_2	TXNL1	0.06	0.08	0.74	0.462	0.965
Vas	Endo	TXNL1	-0.05	0.13	-0.39	0.694	0.996
Vas	IN_ADARB2	TXNL1	0.05	0.06	0.79	0.429	0.91
Vas	IN_LAMP5_LHX6	TXNL1	0.02	0.06	0.38	0.706	0.95
Vas	IN_LAMP5_RELN	TXNL1	0.01	0.06	0.11	0.91	0.995
Vas	IN_PVALB	TXNL1	-0.01	0.04	-0.13	0.898	0.984
Vas	IN_PVALB_CHC	TXNL1	0.06	0.07	0.92	0.359	0.926
Vas	IN_SST	TXNL1	0.01	0.05	0.19	0.846	0.991
Vas	IN_VIP	TXNL1	0.03	0.04	0.69	0.487	0.847
Vas	Micro	TXNL1	0.02	0.06	0.34	0.734	0.945
Vas	OPC	TXNL1	0.02	0.04	0.57	0.568	0.989
Vas	Oligo	TXNL1	-0.04	0.03	-1.28	0.2	0.65
Vas	PC	TXNL1	-0.01	0.40	-0.04	0.972	1
Vas	VLMC	TXNL1	0.01	0.18	0.05	0.961	0.999
Vas	Astro	TXNL4A	0.03	0.05	0.63	0.53	0.875
Vas	EN_L2_3_IT	TXNL4A	0.04	0.04	0.84	0.401	0.758
Vas	EN_L3_5_IT_1	TXNL4A	0.04	0.06	0.62	0.533	0.898
Vas	EN_L3_5_IT_2	TXNL4A	0.11	0.05	2.11	0.0349	0.347
Vas	EN_L3_5_IT_3	TXNL4A	0.04	0.05	0.75	0.452	0.751
Vas	EN_L5_6_NP	TXNL4A	0.11	0.09	1.19	0.233	0.929
Vas	EN_L5_ET	TXNL4A	0.14	0.40	0.36	0.722	0.993
Vas	EN_L6B	TXNL4A	-0.11	0.09	-1.29	0.199	0.767
Vas	EN_L6_CT	TXNL4A	-0.15	0.07	-2.27	0.0229	0.515
Vas	EN_L6_IT_1	TXNL4A	-0.00	0.07	-0.03	0.978	0.995
Vas	EN_L6_IT_2	TXNL4A	0.02	0.08	0.27	0.786	0.982
Vas	Endo	TXNL4A	-0.65	0.39	-1.68	0.0922	0.988
Vas	IN_ADARB2	TXNL4A	0.01	0.06	0.22	0.823	0.982
Vas	IN_LAMP5_LHX6	TXNL4A	0.04	0.09	0.46	0.649	0.938
Vas	IN_LAMP5_RELN	TXNL4A	0.09	0.07	1.36	0.173	0.81
Vas	IN_PVALB	TXNL4A	0.06	0.05	1.04	0.297	0.824
Vas	IN_PVALB_CHC	TXNL4A	0.06	0.08	0.68	0.494	0.956
Vas	IN_SST	TXNL4A	0.16	0.07	2.28	0.0228	0.814
Vas	IN_VIP	TXNL4A	0.08	0.05	1.78	0.0756	0.522
Vas	Micro	TXNL4A	0.07	0.07	0.91	0.364	0.821
Vas	OPC	TXNL4A	0.01	0.05	0.16	0.877	0.999
Vas	Oligo	TXNL4A	0.03	0.04	0.68	0.495	0.836
Vas	PC	TXNL4A	-0.62	0.41	-1.52	0.127	1
Vas	Astro	TXNL4B	0.11	0.12	0.92	0.36	0.792
Vas	EN_L2_3_IT	TXNL4B	0.02	0.07	0.31	0.757	0.926
Vas	EN_L3_5_IT_1	TXNL4B	0.19	0.12	1.51	0.131	0.643
Vas	EN_L3_5_IT_2	TXNL4B	0.02	0.09	0.25	0.805	0.95
Vas	EN_L3_5_IT_3	TXNL4B	0.01	0.09	0.12	0.905	0.969
Vas	EN_L5_6_NP	TXNL4B	0.16	0.15	1.05	0.294	0.93
Vas	EN_L6B	TXNL4B	0.12	0.15	0.81	0.416	0.874
Vas	EN_L6_CT	TXNL4B	0.01	0.13	0.07	0.946	0.995
Vas	EN_L6_IT_1	TXNL4B	0.13	0.11	1.14	0.255	0.813
Vas	EN_L6_IT_2	TXNL4B	0.06	0.15	0.39	0.697	0.976
Vas	IN_ADARB2	TXNL4B	0.26	0.13	2.05	0.0404	0.636
Vas	IN_LAMP5_LHX6	TXNL4B	-0.21	0.15	-1.39	0.165	0.741
Vas	IN_LAMP5_RELN	TXNL4B	0.13	0.12	1.12	0.264	0.852
Vas	IN_PVALB	TXNL4B	0.11	0.09	1.29	0.198	0.761
Vas	IN_SST	TXNL4B	0.23	0.11	2.03	0.0422	0.824
Vas	IN_VIP	TXNL4B	0.12	0.09	1.28	0.202	0.677
Vas	Micro	TXNL4B	0.21	0.10	2.11	0.035	0.417
Vas	OPC	TXNL4B	0.28	0.10	2.80	0.00515	0.986
Vas	Oligo	TXNL4B	0.30	0.08	3.66	0.000252	0.119
Vas	Astro	TXNRD1	-0.01	0.08	-0.12	0.905	0.982
Vas	EN_L2_3_IT	TXNRD1	-0.01	0.03	-0.27	0.789	0.938
Vas	EN_L3_5_IT_1	TXNRD1	-0.01	0.06	-0.18	0.856	0.972
Vas	EN_L3_5_IT_2	TXNRD1	-0.03	0.04	-0.71	0.479	0.828
Vas	EN_L3_5_IT_3	TXNRD1	-0.03	0.05	-0.64	0.525	0.798
Vas	EN_L5_6_NP	TXNRD1	0.08	0.08	0.99	0.321	0.942
Vas	EN_L5_ET	TXNRD1	0.52	0.43	1.22	0.223	0.963
Vas	EN_L6B	TXNRD1	-0.01	0.08	-0.13	0.894	0.987
Vas	EN_L6_CT	TXNRD1	-0.01	0.06	-0.11	0.914	0.99
Vas	EN_L6_IT_1	TXNRD1	-0.01	0.07	-0.07	0.941	0.99
Vas	EN_L6_IT_2	TXNRD1	0.08	0.09	0.88	0.378	0.95
Vas	Endo	TXNRD1	-0.08	0.38	-0.21	0.831	0.996
Vas	IN_ADARB2	TXNRD1	0.02	0.06	0.31	0.759	0.976
Vas	IN_LAMP5_LHX6	TXNRD1	0.02	0.07	0.26	0.791	0.966
Vas	IN_LAMP5_RELN	TXNRD1	-0.02	0.07	-0.27	0.785	0.976
Vas	IN_PVALB	TXNRD1	-0.05	0.05	-1.17	0.242	0.795
Vas	IN_PVALB_CHC	TXNRD1	-0.01	0.09	-0.16	0.876	0.99
Vas	IN_SST	TXNRD1	0.03	0.06	0.55	0.58	0.971
Vas	IN_VIP	TXNRD1	0.03	0.04	0.76	0.448	0.83
Vas	Micro	TXNRD1	0.15	0.07	1.97	0.0494	0.467
Vas	OPC	TXNRD1	0.14	0.07	2.03	0.0427	0.986
Vas	Oligo	TXNRD1	0.04	0.05	0.75	0.455	0.819
Vas	PC	TXNRD1	0.02	0.48	0.04	0.967	1
Vas	PVM	TXNRD1	0.11	0.66	0.17	0.867	0.984
Vas	VLMC	TXNRD1	0.17	0.22	0.76	0.45	0.923
Vas	Astro	TXNRD2	-0.05	0.06	-0.83	0.407	0.813
Vas	EN_L2_3_IT	TXNRD2	-0.05	0.05	-0.88	0.377	0.742
Vas	EN_L3_5_IT_1	TXNRD2	-0.12	0.09	-1.39	0.165	0.685
Vas	EN_L3_5_IT_2	TXNRD2	-0.00	0.08	-0.01	0.989	0.998
Vas	EN_L3_5_IT_3	TXNRD2	-0.08	0.07	-1.04	0.298	0.631
Vas	EN_L5_6_NP	TXNRD2	-0.10	0.12	-0.85	0.395	0.948
Vas	EN_L6B	TXNRD2	-0.20	0.10	-1.99	0.0465	0.588
Vas	EN_L6_CT	TXNRD2	-0.03	0.09	-0.32	0.752	0.976
Vas	EN_L6_IT_1	TXNRD2	-0.02	0.11	-0.16	0.875	0.984
Vas	EN_L6_IT_2	TXNRD2	0.02	0.12	0.16	0.872	0.989
Vas	IN_ADARB2	TXNRD2	-0.09	0.09	-0.99	0.321	0.872
Vas	IN_LAMP5_LHX6	TXNRD2	-0.01	0.11	-0.14	0.892	0.983
Vas	IN_LAMP5_RELN	TXNRD2	0.06	0.08	0.74	0.461	0.917
Vas	IN_PVALB	TXNRD2	-0.03	0.08	-0.41	0.682	0.942
Vas	IN_PVALB_CHC	TXNRD2	-0.01	0.14	-0.05	0.963	0.999
Vas	IN_SST	TXNRD2	-0.09	0.08	-1.06	0.29	0.928
Vas	IN_VIP	TXNRD2	-0.07	0.06	-1.19	0.233	0.702
Vas	Micro	TXNRD2	0.03	0.09	0.36	0.716	0.94
Vas	OPC	TXNRD2	-0.03	0.08	-0.31	0.76	0.999
Vas	Oligo	TXNRD2	-0.01	0.06	-0.11	0.91	0.979
Vas	Astro	TXNRD3	-0.02	0.05	-0.38	0.706	0.939
Vas	EN_L2_3_IT	TXNRD3	-0.06	0.05	-1.15	0.25	0.646
Vas	EN_L3_5_IT_1	TXNRD3	-0.02	0.08	-0.28	0.783	0.961
Vas	EN_L3_5_IT_2	TXNRD3	-0.00	0.06	-0.05	0.961	0.991
Vas	EN_L3_5_IT_3	TXNRD3	0.01	0.07	0.16	0.869	0.956
Vas	EN_L5_6_NP	TXNRD3	-0.02	0.12	-0.19	0.851	0.985
Vas	EN_L5_ET	TXNRD3	-0.85	0.39	-2.20	0.0279	0.716
Vas	EN_L6B	TXNRD3	-0.17	0.12	-1.35	0.178	0.755
Vas	EN_L6_CT	TXNRD3	-0.04	0.11	-0.39	0.695	0.971
Vas	EN_L6_IT_1	TXNRD3	0.09	0.09	1.02	0.309	0.844
Vas	EN_L6_IT_2	TXNRD3	0.07	0.13	0.52	0.606	0.972
Vas	IN_ADARB2	TXNRD3	-0.04	0.09	-0.44	0.663	0.963
Vas	IN_LAMP5_LHX6	TXNRD3	0.04	0.10	0.39	0.694	0.947
Vas	IN_LAMP5_RELN	TXNRD3	-0.00	0.10	-0.04	0.971	0.999
Vas	IN_PVALB	TXNRD3	-0.03	0.06	-0.47	0.636	0.929
Vas	IN_PVALB_CHC	TXNRD3	0.01	0.11	0.07	0.941	0.999
Vas	IN_SST	TXNRD3	0.15	0.09	1.71	0.088	0.847
Vas	IN_VIP	TXNRD3	0.04	0.07	0.55	0.585	0.889
Vas	Micro	TXNRD3	0.12	0.10	1.18	0.239	0.753
Vas	OPC	TXNRD3	0.01	0.05	0.17	0.864	0.999
Vas	Oligo	TXNRD3	0.02	0.06	0.28	0.781	0.94
Vas	VLMC	TXNRD3	0.28	0.46	0.60	0.548	0.936
Vas	Astro	TYK2	0.04	0.05	0.70	0.484	0.854
Vas	EN_L2_3_IT	TYK2	-0.01	0.05	-0.33	0.744	0.922
Vas	EN_L3_5_IT_1	TYK2	0.03	0.08	0.31	0.759	0.957
Vas	EN_L3_5_IT_2	TYK2	0.06	0.06	1.01	0.312	0.723
Vas	EN_L3_5_IT_3	TYK2	0.01	0.06	0.14	0.887	0.962
Vas	EN_L5_6_NP	TYK2	0.02	0.11	0.17	0.865	0.986
Vas	EN_L6B	TYK2	0.03	0.13	0.25	0.805	0.971
Vas	EN_L6_CT	TYK2	0.02	0.09	0.17	0.865	0.985
Vas	EN_L6_IT_1	TYK2	-0.06	0.10	-0.58	0.559	0.924
Vas	EN_L6_IT_2	TYK2	0.01	0.13	0.06	0.948	0.996
Vas	IN_ADARB2	TYK2	0.07	0.10	0.70	0.484	0.921
Vas	IN_LAMP5_LHX6	TYK2	-0.13	0.12	-1.08	0.278	0.815
Vas	IN_LAMP5_RELN	TYK2	0.06	0.10	0.53	0.593	0.948
Vas	IN_PVALB	TYK2	0.03	0.07	0.37	0.711	0.952
Vas	IN_SST	TYK2	-0.08	0.09	-0.97	0.332	0.935
Vas	IN_VIP	TYK2	-0.00	0.07	-0.01	0.995	0.999
Vas	Micro	TYK2	-0.05	0.06	-0.75	0.452	0.862
Vas	OPC	TYK2	-0.03	0.06	-0.54	0.589	0.992
Vas	Oligo	TYK2	0.06	0.04	1.50	0.132	0.573
Vas	Astro	TYMP	-0.05	0.11	-0.42	0.673	0.928
Vas	EN_L2_3_IT	TYMP	-0.19	0.13	-1.49	0.135	0.525
Vas	EN_L3_5_IT_2	TYMP	-0.49	0.38	-1.30	0.192	0.61
Vas	EN_L3_5_IT_3	TYMP	0.13	0.41	0.32	0.752	0.911
Vas	IN_PVALB	TYMP	-0.15	0.16	-0.96	0.336	0.841
Vas	Micro	TYMP	-0.19	0.16	-1.24	0.213	0.726
Vas	OPC	TYMP	-0.14	0.15	-0.95	0.344	0.986
Vas	Oligo	TYMP	0.01	0.12	0.12	0.905	0.977
Vas	Astro	TYMS	-0.22	0.13	-1.70	0.0895	0.533
Vas	EN_L2_3_IT	TYMS	0.07	0.13	0.51	0.608	0.866
Vas	IN_VIP	TYMS	-0.30	0.15	-2.07	0.0381	0.441
Vas	OPC	TYMS	-0.30	0.14	-2.16	0.0311	0.986
Vas	Oligo	TYMS	-0.16	0.07	-2.24	0.0252	0.369
Vas	EN_L2_3_IT	TYR	-0.12	0.22	-0.56	0.574	0.85
Vas	EN_L3_5_IT_3	TYR	-0.20	0.18	-1.10	0.272	0.606
Vas	IN_PVALB	TYR	-0.07	0.21	-0.31	0.753	0.96
Vas	IN_VIP	TYR	-0.20	0.16	-1.26	0.208	0.682
Vas	Oligo	TYR	-0.04	0.21	-0.19	0.851	0.958
Vas	Astro	TYRO3	0.10	0.08	1.33	0.184	0.668
Vas	EN_L2_3_IT	TYRO3	0.10	0.05	2.12	0.0338	0.322
Vas	EN_L3_5_IT_1	TYRO3	0.05	0.07	0.82	0.415	0.857
Vas	EN_L3_5_IT_2	TYRO3	0.05	0.06	0.78	0.434	0.806
Vas	EN_L3_5_IT_3	TYRO3	-0.00	0.07	-0.06	0.951	0.984
Vas	EN_L5_6_NP	TYRO3	-0.06	0.13	-0.51	0.609	0.965
Vas	EN_L5_ET	TYRO3	0.19	0.45	0.42	0.676	0.993
Vas	EN_L6B	TYRO3	-0.11	0.12	-0.96	0.335	0.84
Vas	EN_L6_CT	TYRO3	-0.01	0.09	-0.13	0.894	0.987
Vas	EN_L6_IT_1	TYRO3	0.06	0.08	0.77	0.439	0.889
Vas	EN_L6_IT_2	TYRO3	0.17	0.10	1.74	0.0819	0.885
Vas	IN_PVALB	TYRO3	0.04	0.12	0.33	0.742	0.958
Vas	IN_SST	TYRO3	0.03	0.11	0.29	0.773	0.986
Vas	IN_VIP	TYRO3	0.14	0.06	2.33	0.02	0.371
Vas	Micro	TYRO3	0.03	0.12	0.25	0.804	0.961
Vas	OPC	TYRO3	0.03	0.07	0.45	0.654	0.996
Vas	Oligo	TYRO3	0.01	0.04	0.20	0.842	0.956
Vas	Micro	TYROBP	-0.03	0.07	-0.41	0.681	0.931
Vas	Oligo	TYROBP	0.04	0.14	0.30	0.763	0.936
Vas	EN_L2_3_IT	TYRP1	-0.03	0.16	-0.17	0.868	0.965
Vas	EN_L3_5_IT_1	TYRP1	-0.77	0.57	-1.37	0.171	0.692
Vas	EN_L3_5_IT_2	TYRP1	-0.29	0.13	-2.20	0.0275	0.316
Vas	EN_L3_5_IT_3	TYRP1	-1.00	0.36	-2.79	0.00533	0.101
Vas	Oligo	TYRP1	-0.29	0.33	-0.89	0.372	0.772
Vas	Astro	TYSND1	0.11	0.07	1.60	0.11	0.574
Vas	EN_L2_3_IT	TYSND1	-0.14	0.06	-2.29	0.0218	0.277
Vas	EN_L3_5_IT_1	TYSND1	-0.09	0.09	-1.03	0.305	0.791
Vas	EN_L3_5_IT_2	TYSND1	-0.02	0.08	-0.29	0.774	0.939
Vas	EN_L3_5_IT_3	TYSND1	-0.13	0.08	-1.66	0.0977	0.378
Vas	EN_L5_6_NP	TYSND1	-0.10	0.12	-0.84	0.401	0.948
Vas	EN_L6B	TYSND1	-0.34	0.14	-2.45	0.0143	0.435
Vas	EN_L6_CT	TYSND1	-0.13	0.12	-1.03	0.305	0.88
Vas	EN_L6_IT_1	TYSND1	-0.07	0.11	-0.68	0.494	0.9
Vas	EN_L6_IT_2	TYSND1	-0.01	0.14	-0.09	0.924	0.992
Vas	IN_ADARB2	TYSND1	-0.09	0.11	-0.76	0.449	0.914
Vas	IN_LAMP5_LHX6	TYSND1	-0.39	0.12	-3.22	0.00127	0.187
Vas	IN_LAMP5_RELN	TYSND1	-0.26	0.11	-2.35	0.0187	0.709
Vas	IN_PVALB	TYSND1	-0.10	0.07	-1.44	0.151	0.724
Vas	IN_PVALB_CHC	TYSND1	-0.10	0.14	-0.74	0.46	0.947
Vas	IN_SST	TYSND1	-0.10	0.10	-1.08	0.279	0.927
Vas	IN_VIP	TYSND1	-0.06	0.07	-0.78	0.433	0.822
Vas	Micro	TYSND1	-0.00	0.11	-0.02	0.987	0.998
Vas	OPC	TYSND1	-0.02	0.07	-0.26	0.798	0.999
Vas	Oligo	TYSND1	0.04	0.05	0.79	0.428	0.804
Vas	Adaptive	TYW1	0.27	0.27	0.99	0.323	0.787
Vas	Astro	TYW1	-0.08	0.04	-2.07	0.0389	0.424
Vas	EN_L2_3_IT	TYW1	-0.02	0.04	-0.63	0.53	0.829
Vas	EN_L3_5_IT_1	TYW1	-0.05	0.05	-0.90	0.368	0.827
Vas	EN_L3_5_IT_2	TYW1	-0.04	0.04	-1.10	0.272	0.692
Vas	EN_L3_5_IT_3	TYW1	-0.00	0.04	-0.11	0.916	0.973
Vas	EN_L5_6_NP	TYW1	-0.07	0.06	-1.06	0.291	0.93
Vas	EN_L5_ET	TYW1	0.03	0.33	0.08	0.935	0.999
Vas	EN_L6B	TYW1	-0.03	0.07	-0.42	0.674	0.95
Vas	EN_L6_CT	TYW1	0.03	0.05	0.65	0.517	0.935
Vas	EN_L6_IT_1	TYW1	0.03	0.06	0.44	0.662	0.945
Vas	EN_L6_IT_2	TYW1	-0.05	0.07	-0.72	0.473	0.967
Vas	Endo	TYW1	0.16	0.12	1.36	0.172	0.995
Vas	IN_ADARB2	TYW1	-0.02	0.05	-0.41	0.684	0.969
Vas	IN_LAMP5_LHX6	TYW1	-0.05	0.05	-0.91	0.362	0.851
Vas	IN_LAMP5_RELN	TYW1	-0.12	0.05	-2.26	0.0235	0.709
Vas	IN_PVALB	TYW1	-0.02	0.04	-0.61	0.539	0.903
Vas	IN_PVALB_CHC	TYW1	-0.12	0.07	-1.78	0.0744	0.787
Vas	IN_SST	TYW1	-0.07	0.05	-1.41	0.158	0.886
Vas	IN_VIP	TYW1	-0.01	0.04	-0.35	0.728	0.937
Vas	Micro	TYW1	-0.01	0.05	-0.12	0.905	0.985
Vas	OPC	TYW1	-0.10	0.05	-1.90	0.0579	0.986
Vas	Oligo	TYW1	-0.10	0.03	-3.09	0.00201	0.198
Vas	PC	TYW1	-0.18	0.13	-1.41	0.158	1
Vas	PVM	TYW1	0.16	0.17	0.98	0.327	0.895
Vas	SMC	TYW1	-1.11	0.80	-1.39	0.166	0.695
Vas	VLMC	TYW1	0.10	0.17	0.60	0.55	0.936
Vas	Astro	TYW1B	-0.03	0.04	-0.77	0.444	0.829
Vas	EN_L2_3_IT	TYW1B	0.01	0.04	0.29	0.771	0.932
Vas	EN_L3_5_IT_1	TYW1B	-0.06	0.07	-0.89	0.375	0.832
Vas	EN_L3_5_IT_2	TYW1B	-0.02	0.05	-0.44	0.661	0.906
Vas	EN_L3_5_IT_3	TYW1B	0.02	0.05	0.38	0.701	0.89
Vas	EN_L5_6_NP	TYW1B	-0.00	0.09	-0.02	0.984	0.998
Vas	EN_L5_ET	TYW1B	-0.04	0.35	-0.11	0.912	0.999
Vas	EN_L6B	TYW1B	0.02	0.07	0.31	0.753	0.964
Vas	EN_L6_CT	TYW1B	0.07	0.07	1.07	0.285	0.869
Vas	EN_L6_IT_1	TYW1B	-0.03	0.08	-0.41	0.684	0.95
Vas	EN_L6_IT_2	TYW1B	0.09	0.09	0.99	0.324	0.95
Vas	Endo	TYW1B	-0.02	0.16	-0.11	0.91	0.996
Vas	IN_ADARB2	TYW1B	0.13	0.08	1.65	0.098	0.749
Vas	IN_LAMP5_LHX6	TYW1B	0.10	0.08	1.27	0.205	0.775
Vas	IN_LAMP5_RELN	TYW1B	-0.04	0.07	-0.58	0.559	0.943
Vas	IN_PVALB	TYW1B	0.08	0.05	1.45	0.148	0.722
Vas	IN_PVALB_CHC	TYW1B	0.06	0.08	0.67	0.503	0.957
Vas	IN_SST	TYW1B	-0.07	0.06	-1.09	0.277	0.926
Vas	IN_VIP	TYW1B	-0.01	0.04	-0.19	0.851	0.966
Vas	Micro	TYW1B	-0.09	0.06	-1.53	0.127	0.638
Vas	OPC	TYW1B	0.02	0.05	0.41	0.678	0.997
Vas	Oligo	TYW1B	-0.02	0.03	-0.70	0.485	0.83
Vas	PC	TYW1B	-0.07	0.13	-0.53	0.598	1
Vas	PVM	TYW1B	0.02	0.19	0.11	0.913	0.986
Vas	VLMC	TYW1B	0.10	0.16	0.63	0.526	0.935
Vas	Astro	TYW3	0.05	0.05	0.97	0.333	0.78
Vas	EN_L2_3_IT	TYW3	0.13	0.05	2.58	0.00975	0.205
Vas	EN_L3_5_IT_1	TYW3	0.05	0.08	0.67	0.5	0.889
Vas	EN_L3_5_IT_2	TYW3	0.08	0.06	1.21	0.226	0.647
Vas	EN_L3_5_IT_3	TYW3	0.07	0.07	1.12	0.261	0.595
Vas	EN_L5_6_NP	TYW3	0.03	0.11	0.26	0.798	0.983
Vas	EN_L5_ET	TYW3	-0.34	0.40	-0.85	0.396	0.971
Vas	EN_L6B	TYW3	0.22	0.12	1.73	0.0829	0.655
Vas	EN_L6_CT	TYW3	0.12	0.09	1.33	0.184	0.818
Vas	EN_L6_IT_1	TYW3	-0.01	0.10	-0.14	0.887	0.985
Vas	EN_L6_IT_2	TYW3	-0.02	0.12	-0.15	0.877	0.989
Vas	Endo	TYW3	-0.16	0.48	-0.35	0.729	0.996
Vas	IN_ADARB2	TYW3	0.09	0.10	0.86	0.388	0.899
Vas	IN_LAMP5_LHX6	TYW3	0.18	0.12	1.48	0.139	0.713
Vas	IN_LAMP5_RELN	TYW3	0.15	0.11	1.46	0.143	0.802
Vas	IN_PVALB	TYW3	0.01	0.07	0.19	0.847	0.979
Vas	IN_PVALB_CHC	TYW3	-0.01	0.12	-0.08	0.94	0.999
Vas	IN_SST	TYW3	0.11	0.08	1.38	0.166	0.892
Vas	IN_VIP	TYW3	0.07	0.07	1.04	0.299	0.746
Vas	Micro	TYW3	0.08	0.09	0.88	0.379	0.83
Vas	OPC	TYW3	0.06	0.06	1.09	0.277	0.986
Vas	Oligo	TYW3	0.03	0.05	0.54	0.589	0.875
Vas	Astro	TYW5	-0.07	0.05	-1.25	0.213	0.688
Vas	EN_L2_3_IT	TYW5	0.00	0.04	0.12	0.901	0.975
Vas	EN_L3_5_IT_1	TYW5	0.01	0.07	0.08	0.938	0.991
Vas	EN_L3_5_IT_2	TYW5	-0.00	0.05	-0.02	0.982	0.996
Vas	EN_L3_5_IT_3	TYW5	0.00	0.05	0.09	0.928	0.977
Vas	EN_L5_6_NP	TYW5	-0.01	0.11	-0.10	0.923	0.995
Vas	EN_L6B	TYW5	0.03	0.09	0.29	0.774	0.969
Vas	EN_L6_CT	TYW5	0.07	0.08	0.84	0.399	0.912
Vas	EN_L6_IT_1	TYW5	0.02	0.08	0.30	0.766	0.969
Vas	EN_L6_IT_2	TYW5	0.11	0.10	1.08	0.28	0.948
Vas	Endo	TYW5	-0.05	0.44	-0.12	0.902	0.996
Vas	IN_ADARB2	TYW5	-0.03	0.08	-0.33	0.739	0.975
Vas	IN_LAMP5_LHX6	TYW5	0.08	0.10	0.73	0.466	0.891
Vas	IN_LAMP5_RELN	TYW5	0.09	0.08	1.12	0.264	0.852
Vas	IN_PVALB	TYW5	0.05	0.06	0.88	0.377	0.86
Vas	IN_PVALB_CHC	TYW5	-0.03	0.11	-0.28	0.78	0.987
Vas	IN_SST	TYW5	0.03	0.08	0.41	0.682	0.982
Vas	IN_VIP	TYW5	-0.04	0.06	-0.75	0.452	0.831
Vas	Micro	TYW5	-0.04	0.08	-0.52	0.606	0.911
Vas	OPC	TYW5	0.04	0.05	0.77	0.439	0.986
Vas	Oligo	TYW5	-0.01	0.04	-0.17	0.867	0.964
Vas	Astro	U2AF1	0.37	0.27	1.41	0.158	0.636
Vas	EN_L2_3_IT	U2AF1	0.30	0.26	1.16	0.248	0.644
Vas	EN_L3_5_IT_2	U2AF1	0.17	0.23	0.73	0.464	0.819
Vas	EN_L3_5_IT_3	U2AF1	0.22	0.24	0.88	0.378	0.697
Vas	IN_PVALB	U2AF1	0.40	0.22	1.77	0.0767	0.637
Vas	IN_VIP	U2AF1	0.10	0.26	0.37	0.713	0.933
Vas	Micro	U2AF1	0.22	0.27	0.80	0.425	0.851
Vas	OPC	U2AF1	0.40	0.25	1.58	0.113	0.986
Vas	Oligo	U2AF1	0.32	0.26	1.26	0.207	0.656
Vas	Astro	U2AF1L5	-0.37	0.31	-1.21	0.228	0.702
Vas	EN_L2_3_IT	U2AF1L5	-0.26	0.33	-0.81	0.419	0.768
Vas	EN_L3_5_IT_2	U2AF1L5	0.66	0.64	1.04	0.298	0.712
Vas	EN_L3_5_IT_3	U2AF1L5	0.75	0.74	1.02	0.309	0.64
Vas	IN_PVALB	U2AF1L5	0.79	0.69	1.14	0.253	0.803
Vas	Oligo	U2AF1L5	-0.28	0.32	-0.87	0.385	0.778
Vas	Astro	U2AF2	0.21	0.06	3.60	0.000324	0.0699
Vas	EN_L2_3_IT	U2AF2	0.03	0.05	0.61	0.543	0.835
Vas	EN_L3_5_IT_1	U2AF2	0.07	0.09	0.82	0.41	0.853
Vas	EN_L3_5_IT_2	U2AF2	0.06	0.06	1.06	0.289	0.706
Vas	EN_L3_5_IT_3	U2AF2	0.05	0.06	0.77	0.442	0.743
Vas	EN_L5_6_NP	U2AF2	0.10	0.11	0.88	0.381	0.948
Vas	EN_L6B	U2AF2	0.18	0.13	1.38	0.167	0.749
Vas	EN_L6_CT	U2AF2	0.10	0.11	0.94	0.349	0.897
Vas	EN_L6_IT_1	U2AF2	0.05	0.10	0.47	0.64	0.94
Vas	EN_L6_IT_2	U2AF2	0.22	0.13	1.68	0.0926	0.893
Vas	Endo	U2AF2	-0.51	0.37	-1.37	0.17	0.995
Vas	IN_ADARB2	U2AF2	0.07	0.08	0.90	0.369	0.894
Vas	IN_LAMP5_LHX6	U2AF2	0.21	0.11	2.00	0.0457	0.526
Vas	IN_LAMP5_RELN	U2AF2	0.12	0.09	1.25	0.21	0.827
Vas	IN_PVALB	U2AF2	0.05	0.07	0.79	0.428	0.876
Vas	IN_PVALB_CHC	U2AF2	0.12	0.12	1.00	0.317	0.921
Vas	IN_SST	U2AF2	0.13	0.08	1.75	0.0793	0.847
Vas	IN_VIP	U2AF2	0.06	0.06	1.08	0.28	0.732
Vas	Micro	U2AF2	0.02	0.07	0.23	0.815	0.965
Vas	OPC	U2AF2	0.03	0.06	0.52	0.604	0.995
Vas	Oligo	U2AF2	0.07	0.04	1.54	0.124	0.561
Vas	Adaptive	U2SURP	0.13	0.20	0.62	0.533	0.895
Vas	Astro	U2SURP	-0.08	0.04	-2.10	0.0361	0.414
Vas	EN_L2_3_IT	U2SURP	0.03	0.03	1.33	0.184	0.579
Vas	EN_L3_5_IT_1	U2SURP	0.07	0.04	1.59	0.111	0.614
Vas	EN_L3_5_IT_2	U2SURP	0.06	0.04	1.62	0.106	0.507
Vas	EN_L3_5_IT_3	U2SURP	0.07	0.03	1.99	0.0461	0.271
Vas	EN_L5_6_NP	U2SURP	-0.03	0.05	-0.50	0.619	0.965
Vas	EN_L5_ET	U2SURP	-0.19	0.28	-0.70	0.485	0.984
Vas	EN_L6B	U2SURP	-0.03	0.05	-0.61	0.541	0.922
Vas	EN_L6_CT	U2SURP	0.01	0.04	0.25	0.803	0.98
Vas	EN_L6_IT_1	U2SURP	0.10	0.05	2.05	0.04	0.587
Vas	EN_L6_IT_2	U2SURP	-0.01	0.06	-0.18	0.853	0.988
Vas	Endo	U2SURP	-0.07	0.09	-0.80	0.424	0.996
Vas	IN_ADARB2	U2SURP	0.01	0.04	0.17	0.867	0.984
Vas	IN_LAMP5_LHX6	U2SURP	0.08	0.05	1.62	0.106	0.668
Vas	IN_LAMP5_RELN	U2SURP	-0.00	0.04	-0.08	0.938	0.996
Vas	IN_PVALB	U2SURP	0.02	0.03	0.65	0.513	0.901
Vas	IN_PVALB_CHC	U2SURP	0.05	0.05	0.87	0.387	0.936
Vas	IN_SST	U2SURP	0.05	0.04	1.22	0.224	0.909
Vas	IN_VIP	U2SURP	0.02	0.03	0.58	0.559	0.878
Vas	Micro	U2SURP	0.02	0.04	0.50	0.614	0.912
Vas	OPC	U2SURP	-0.01	0.03	-0.32	0.747	0.999
Vas	Oligo	U2SURP	0.10	0.11	0.95	0.341	0.754
Vas	PC	U2SURP	-0.07	0.08	-0.84	0.4	1
Vas	PVM	U2SURP	-0.04	0.15	-0.26	0.796	0.975
Vas	SMC	U2SURP	0.10	0.27	0.38	0.704	0.947
Vas	VLMC	U2SURP	0.11	0.13	0.91	0.363	0.896
Vas	Astro	UACA	-0.09	0.06	-1.55	0.122	0.592
Vas	EN_L2_3_IT	UACA	0.16	0.10	1.58	0.114	0.492
Vas	EN_L3_5_IT_2	UACA	-0.02	0.15	-0.13	0.898	0.978
Vas	EN_L3_5_IT_3	UACA	0.42	0.39	1.09	0.276	0.611
Vas	EN_L6_IT_1	UACA	0.40	0.39	1.05	0.294	0.837
Vas	Endo	UACA	-0.00	0.09	-0.04	0.972	0.999
Vas	IN_ADARB2	UACA	-0.89	0.62	-1.44	0.149	0.796
Vas	IN_PVALB	UACA	0.08	0.30	0.26	0.796	0.969
Vas	IN_VIP	UACA	0.04	0.14	0.30	0.766	0.947
Vas	Micro	UACA	0.17	0.08	2.21	0.0272	0.384
Vas	OPC	UACA	-0.18	0.09	-2.00	0.0457	0.986
Vas	Oligo	UACA	-0.10	0.05	-2.10	0.0357	0.406
Vas	PC	UACA	0.08	0.09	0.98	0.328	1
Vas	PVM	UACA	-0.02	0.18	-0.13	0.894	0.986
Vas	SMC	UACA	0.17	0.26	0.68	0.498	0.893
Vas	VLMC	UACA	0.06	0.11	0.59	0.552	0.936
Vas	Astro	UAP1	-0.11	0.11	-0.95	0.343	0.785
Vas	EN_L2_3_IT	UAP1	0.02	0.05	0.51	0.608	0.865
Vas	EN_L3_5_IT_1	UAP1	0.02	0.09	0.25	0.802	0.964
Vas	EN_L3_5_IT_2	UAP1	0.03	0.07	0.38	0.702	0.918
Vas	EN_L3_5_IT_3	UAP1	-0.03	0.06	-0.47	0.638	0.86
Vas	EN_L5_6_NP	UAP1	-0.04	0.11	-0.34	0.738	0.977
Vas	EN_L6B	UAP1	0.10	0.12	0.83	0.409	0.872
Vas	EN_L6_CT	UAP1	-0.04	0.10	-0.39	0.697	0.971
Vas	EN_L6_IT_1	UAP1	0.05	0.11	0.46	0.646	0.943
Vas	EN_L6_IT_2	UAP1	0.10	0.12	0.84	0.398	0.954
Vas	Endo	UAP1	-0.58	0.43	-1.33	0.184	0.995
Vas	IN_ADARB2	UAP1	-0.04	0.08	-0.47	0.635	0.957
Vas	IN_LAMP5_LHX6	UAP1	-0.15	0.12	-1.23	0.218	0.783
Vas	IN_LAMP5_RELN	UAP1	0.08	0.10	0.79	0.429	0.907
Vas	IN_PVALB	UAP1	-0.01	0.06	-0.15	0.883	0.981
Vas	IN_PVALB_CHC	UAP1	-0.09	0.33	-0.27	0.784	0.987
Vas	IN_SST	UAP1	0.01	0.08	0.09	0.927	0.996
Vas	IN_VIP	UAP1	-0.01	0.05	-0.16	0.874	0.973
Vas	Micro	UAP1	-0.10	0.12	-0.88	0.381	0.831
Vas	OPC	UAP1	-0.08	0.08	-0.96	0.336	0.986
Vas	Oligo	UAP1	-0.09	0.07	-1.36	0.173	0.619
Vas	VLMC	UAP1	-0.21	0.30	-0.69	0.49	0.928
Vas	Astro	UAP1L1	-0.01	0.08	-0.10	0.919	0.984
Vas	EN_L2_3_IT	UAP1L1	-0.10	0.07	-1.38	0.167	0.562
Vas	EN_L3_5_IT_1	UAP1L1	-0.13	0.11	-1.19	0.235	0.751
Vas	EN_L3_5_IT_2	UAP1L1	-0.03	0.10	-0.35	0.727	0.924
Vas	EN_L3_5_IT_3	UAP1L1	-0.10	0.13	-0.75	0.453	0.751
Vas	EN_L6_IT_1	UAP1L1	0.16	0.29	0.53	0.597	0.931
Vas	IN_PVALB	UAP1L1	-0.09	0.14	-0.67	0.5	0.897
Vas	IN_SST	UAP1L1	-0.04	0.13	-0.31	0.756	0.986
Vas	IN_VIP	UAP1L1	0.02	0.10	0.24	0.809	0.956
Vas	Micro	UAP1L1	0.25	0.13	1.89	0.0594	0.504
Vas	OPC	UAP1L1	0.07	0.10	0.63	0.53	0.988
Vas	Oligo	UAP1L1	-0.01	0.05	-0.19	0.853	0.959
Vas	Astro	UBA1	0.04	0.04	0.80	0.422	0.819
Vas	EN_L2_3_IT	UBA1	0.10	0.04	2.56	0.0104	0.209
Vas	EN_L3_5_IT_1	UBA1	0.08	0.07	1.28	0.202	0.722
Vas	EN_L3_5_IT_2	UBA1	0.08	0.05	1.47	0.141	0.556
Vas	EN_L3_5_IT_3	UBA1	0.19	0.06	3.20	0.00139	0.0508
Vas	EN_L5_6_NP	UBA1	0.05	0.10	0.53	0.597	0.963
Vas	EN_L5_ET	UBA1	-0.20	0.51	-0.40	0.689	0.993
Vas	EN_L6B	UBA1	0.26	0.11	2.32	0.0201	0.465
Vas	EN_L6_CT	UBA1	0.29	0.08	3.55	0.000387	0.144
Vas	EN_L6_IT_1	UBA1	0.20	0.09	2.20	0.0277	0.533
Vas	EN_L6_IT_2	UBA1	0.11	0.09	1.24	0.215	0.929
Vas	Endo	UBA1	-0.01	0.46	-0.03	0.979	0.999
Vas	IN_ADARB2	UBA1	0.10	0.07	1.50	0.134	0.783
Vas	IN_LAMP5_LHX6	UBA1	0.02	0.08	0.21	0.831	0.974
Vas	IN_LAMP5_RELN	UBA1	0.10	0.06	1.49	0.136	0.795
Vas	IN_PVALB	UBA1	0.07	0.05	1.41	0.158	0.73
Vas	IN_PVALB_CHC	UBA1	0.06	0.09	0.64	0.525	0.957
Vas	IN_SST	UBA1	0.05	0.06	0.80	0.422	0.949
Vas	IN_VIP	UBA1	0.08	0.04	1.90	0.0579	0.494
Vas	Micro	UBA1	0.17	0.07	2.67	0.00767	0.259
Vas	OPC	UBA1	0.09	0.04	2.05	0.0407	0.986
Vas	Oligo	UBA1	0.06	0.04	1.62	0.105	0.535
Vas	PC	UBA1	0.07	0.33	0.22	0.828	1
Vas	Astro	UBA2	0.02	0.04	0.36	0.716	0.94
Vas	EN_L2_3_IT	UBA2	0.01	0.03	0.22	0.828	0.952
Vas	EN_L3_5_IT_1	UBA2	0.00	0.05	0.07	0.941	0.992
Vas	EN_L3_5_IT_2	UBA2	0.02	0.04	0.52	0.606	0.883
Vas	EN_L3_5_IT_3	UBA2	0.04	0.04	1.00	0.319	0.649
Vas	EN_L5_6_NP	UBA2	0.01	0.07	0.13	0.897	0.993
Vas	EN_L5_ET	UBA2	-0.34	0.32	-1.04	0.297	0.963
Vas	EN_L6B	UBA2	0.04	0.08	0.51	0.608	0.937
Vas	EN_L6_CT	UBA2	0.02	0.06	0.41	0.682	0.967
Vas	EN_L6_IT_1	UBA2	-0.01	0.06	-0.14	0.892	0.986
Vas	EN_L6_IT_2	UBA2	0.02	0.08	0.20	0.838	0.985
Vas	Endo	UBA2	0.04	0.14	0.32	0.748	0.996
Vas	IN_ADARB2	UBA2	-0.00	0.05	-0.10	0.921	0.992
Vas	IN_LAMP5_LHX6	UBA2	0.07	0.06	1.19	0.233	0.794
Vas	IN_LAMP5_RELN	UBA2	0.09	0.05	1.68	0.0928	0.765
Vas	IN_PVALB	UBA2	-0.00	0.04	-0.03	0.976	0.996
Vas	IN_PVALB_CHC	UBA2	0.02	0.07	0.31	0.757	0.987
Vas	IN_SST	UBA2	-0.00	0.05	-0.07	0.945	0.996
Vas	IN_VIP	UBA2	0.03	0.03	0.99	0.322	0.759
Vas	Micro	UBA2	-0.01	0.06	-0.19	0.848	0.971
Vas	OPC	UBA2	0.05	0.04	1.21	0.225	0.986
Vas	Oligo	UBA2	0.05	0.03	1.61	0.107	0.538
Vas	PC	UBA2	-0.08	0.09	-0.92	0.359	1
Vas	PVM	UBA2	0.07	0.20	0.35	0.725	0.967
Vas	SMC	UBA2	-0.21	0.23	-0.92	0.358	0.843
Vas	VLMC	UBA2	0.28	0.16	1.80	0.0714	0.758
Vas	Astro	UBA3	0.02	0.04	0.52	0.601	0.902
Vas	EN_L2_3_IT	UBA3	0.05	0.04	1.34	0.181	0.577
Vas	EN_L3_5_IT_1	UBA3	0.08	0.06	1.32	0.186	0.714
Vas	EN_L3_5_IT_2	UBA3	0.02	0.05	0.52	0.605	0.883
Vas	EN_L3_5_IT_3	UBA3	0.10	0.04	2.13	0.0333	0.233
Vas	EN_L5_6_NP	UBA3	0.02	0.08	0.29	0.773	0.979
Vas	EN_L5_ET	UBA3	-0.23	0.40	-0.58	0.56	0.984
Vas	EN_L6B	UBA3	0.02	0.08	0.24	0.812	0.973
Vas	EN_L6_CT	UBA3	-0.01	0.06	-0.18	0.861	0.985
Vas	EN_L6_IT_1	UBA3	0.11	0.07	1.51	0.13	0.731
Vas	EN_L6_IT_2	UBA3	0.12	0.08	1.50	0.134	0.924
Vas	Endo	UBA3	-0.55	0.35	-1.59	0.113	0.988
Vas	IN_ADARB2	UBA3	-0.07	0.06	-1.13	0.257	0.845
Vas	IN_LAMP5_LHX6	UBA3	0.10	0.07	1.39	0.164	0.74
Vas	IN_LAMP5_RELN	UBA3	0.05	0.06	0.88	0.378	0.888
Vas	IN_PVALB	UBA3	0.08	0.04	1.84	0.066	0.634
Vas	IN_PVALB_CHC	UBA3	0.02	0.07	0.34	0.737	0.983
Vas	IN_SST	UBA3	0.02	0.05	0.52	0.603	0.972
Vas	IN_VIP	UBA3	0.10	0.04	2.55	0.0107	0.334
Vas	Micro	UBA3	0.09	0.05	1.73	0.0828	0.562
Vas	OPC	UBA3	0.03	0.04	0.65	0.513	0.988
Vas	Oligo	UBA3	0.03	0.03	0.95	0.341	0.754
Vas	PC	UBA3	-0.03	0.14	-0.25	0.801	1
Vas	PVM	UBA3	-0.68	0.65	-1.04	0.298	0.88
Vas	VLMC	UBA3	0.04	0.18	0.24	0.808	0.986
Vas	Astro	UBA5	0.01	0.05	0.25	0.8	0.964
Vas	EN_L2_3_IT	UBA5	0.10	0.03	2.86	0.00423	0.156
Vas	EN_L3_5_IT_1	UBA5	0.10	0.06	1.65	0.0993	0.598
Vas	EN_L3_5_IT_2	UBA5	0.09	0.05	2.03	0.0421	0.369
Vas	EN_L3_5_IT_3	UBA5	0.14	0.05	3.12	0.00184	0.0591
Vas	EN_L5_6_NP	UBA5	0.15	0.08	1.86	0.063	0.866
Vas	EN_L5_ET	UBA5	0.02	0.33	0.06	0.949	0.999
Vas	EN_L6B	UBA5	0.04	0.08	0.47	0.636	0.943
Vas	EN_L6_CT	UBA5	0.01	0.06	0.09	0.928	0.993
Vas	EN_L6_IT_1	UBA5	0.10	0.07	1.52	0.13	0.731
Vas	EN_L6_IT_2	UBA5	0.16	0.08	2.10	0.0357	0.872
Vas	Endo	UBA5	-0.53	0.40	-1.35	0.177	0.995
Vas	IN_ADARB2	UBA5	0.00	0.05	0.00	0.998	0.999
Vas	IN_LAMP5_LHX6	UBA5	0.17	0.07	2.46	0.0139	0.374
Vas	IN_LAMP5_RELN	UBA5	0.04	0.06	0.69	0.487	0.921
Vas	IN_PVALB	UBA5	0.07	0.05	1.57	0.117	0.686
Vas	IN_PVALB_CHC	UBA5	-0.01	0.07	-0.20	0.838	0.988
Vas	IN_SST	UBA5	0.09	0.06	1.55	0.122	0.876
Vas	IN_VIP	UBA5	0.05	0.04	1.32	0.186	0.665
Vas	Micro	UBA5	0.03	0.07	0.40	0.689	0.933
Vas	OPC	UBA5	0.06	0.05	1.23	0.218	0.986
Vas	Oligo	UBA5	-0.03	0.04	-0.96	0.336	0.752
Vas	PC	UBA5	0.13	0.41	0.31	0.755	1
Vas	VLMC	UBA5	-0.12	0.15	-0.82	0.415	0.918
Vas	Astro	UBA52	-0.01	0.05	-0.14	0.892	0.981
Vas	EN_L2_3_IT	UBA52	0.15	0.05	2.96	0.00307	0.142
Vas	EN_L3_5_IT_1	UBA52	0.19	0.08	2.27	0.0233	0.41
Vas	EN_L3_5_IT_2	UBA52	0.21	0.06	3.27	0.00109	0.0784
Vas	EN_L3_5_IT_3	UBA52	0.09	0.06	1.48	0.139	0.444
Vas	EN_L5_6_NP	UBA52	0.18	0.11	1.63	0.103	0.897
Vas	EN_L6B	UBA52	0.22	0.11	2.05	0.0404	0.563
Vas	EN_L6_CT	UBA52	0.13	0.09	1.53	0.126	0.758
Vas	EN_L6_IT_1	UBA52	0.11	0.11	1.00	0.318	0.844
Vas	EN_L6_IT_2	UBA52	0.05	0.11	0.49	0.626	0.972
Vas	Endo	UBA52	-0.57	0.42	-1.35	0.177	0.995
Vas	IN_ADARB2	UBA52	0.10	0.08	1.18	0.236	0.835
Vas	IN_LAMP5_LHX6	UBA52	0.11	0.12	0.96	0.338	0.841
Vas	IN_LAMP5_RELN	UBA52	0.07	0.08	0.86	0.391	0.894
Vas	IN_PVALB	UBA52	0.03	0.07	0.46	0.644	0.933
Vas	IN_PVALB_CHC	UBA52	0.20	0.11	1.85	0.0646	0.75
Vas	IN_SST	UBA52	0.03	0.07	0.40	0.691	0.982
Vas	IN_VIP	UBA52	0.01	0.06	0.08	0.934	0.986
Vas	Micro	UBA52	0.04	0.07	0.57	0.572	0.903
Vas	OPC	UBA52	0.04	0.06	0.65	0.514	0.988
Vas	Oligo	UBA52	-0.02	0.04	-0.43	0.665	0.907
Vas	PC	UBA52	-0.30	0.38	-0.80	0.426	1
Vas	Adaptive	UBA6	0.25	0.22	1.14	0.256	0.762
Vas	Astro	UBA6	-0.01	0.04	-0.13	0.895	0.981
Vas	EN_L2_3_IT	UBA6	0.03	0.03	0.90	0.37	0.738
Vas	EN_L3_5_IT_1	UBA6	0.04	0.05	0.70	0.484	0.882
Vas	EN_L3_5_IT_2	UBA6	0.02	0.04	0.49	0.625	0.89
Vas	EN_L3_5_IT_3	UBA6	0.04	0.04	1.06	0.289	0.623
Vas	EN_L5_6_NP	UBA6	-0.01	0.05	-0.26	0.798	0.983
Vas	EN_L5_ET	UBA6	0.02	0.32	0.06	0.949	0.999
Vas	EN_L6B	UBA6	0.08	0.07	1.08	0.28	0.817
Vas	EN_L6_CT	UBA6	0.06	0.05	1.39	0.165	0.803
Vas	EN_L6_IT_1	UBA6	0.06	0.06	1.05	0.296	0.837
Vas	EN_L6_IT_2	UBA6	-0.03	0.07	-0.48	0.631	0.972
Vas	Endo	UBA6	0.15	0.11	1.39	0.164	0.995
Vas	IN_ADARB2	UBA6	-0.03	0.05	-0.58	0.559	0.939
Vas	IN_LAMP5_LHX6	UBA6	0.12	0.06	2.15	0.0317	0.481
Vas	IN_LAMP5_RELN	UBA6	-0.05	0.05	-0.96	0.335	0.881
Vas	IN_PVALB	UBA6	0.06	0.04	1.55	0.12	0.693
Vas	IN_PVALB_CHC	UBA6	0.02	0.06	0.40	0.69	0.978
Vas	IN_SST	UBA6	-0.01	0.05	-0.17	0.867	0.991
Vas	IN_VIP	UBA6	0.03	0.04	0.76	0.446	0.829
Vas	Micro	UBA6	0.05	0.06	0.79	0.432	0.853
Vas	OPC	UBA6	0.01	0.04	0.29	0.774	0.999
Vas	Oligo	UBA6	0.01	0.03	0.20	0.843	0.956
Vas	PC	UBA6	-0.04	0.11	-0.39	0.696	1
Vas	PVM	UBA6	0.34	0.17	2.00	0.046	0.802
Vas	VLMC	UBA6	-0.04	0.15	-0.27	0.787	0.983
Vas	Astro	UBA7	-0.18	0.09	-2.02	0.0429	0.433
Vas	Micro	UBA7	-0.20	0.10	-2.06	0.0397	0.439
Vas	Oligo	UBA7	0.07	0.16	0.42	0.675	0.91
Vas	Astro	UBAC1	0.03	0.05	0.56	0.574	0.891
Vas	EN_L2_3_IT	UBAC1	-0.02	0.04	-0.52	0.603	0.863
Vas	EN_L3_5_IT_1	UBAC1	-0.08	0.08	-0.97	0.334	0.806
Vas	EN_L3_5_IT_2	UBAC1	-0.07	0.05	-1.29	0.197	0.617
Vas	EN_L3_5_IT_3	UBAC1	0.00	0.06	0.01	0.995	0.998
Vas	EN_L5_6_NP	UBAC1	0.03	0.09	0.28	0.78	0.98
Vas	EN_L5_ET	UBAC1	-0.35	0.61	-0.58	0.56	0.984
Vas	EN_L6B	UBAC1	-0.04	0.11	-0.35	0.725	0.959
Vas	EN_L6_CT	UBAC1	-0.04	0.09	-0.45	0.651	0.966
Vas	EN_L6_IT_1	UBAC1	-0.07	0.09	-0.77	0.443	0.889
Vas	EN_L6_IT_2	UBAC1	-0.08	0.11	-0.68	0.497	0.967
Vas	IN_ADARB2	UBAC1	0.05	0.09	0.57	0.569	0.943
Vas	IN_LAMP5_LHX6	UBAC1	0.00	0.10	0.04	0.971	0.994
Vas	IN_LAMP5_RELN	UBAC1	-0.10	0.08	-1.29	0.196	0.823
Vas	IN_PVALB	UBAC1	-0.03	0.05	-0.65	0.514	0.901
Vas	IN_PVALB_CHC	UBAC1	-0.02	0.08	-0.24	0.811	0.987
Vas	IN_SST	UBAC1	-0.10	0.07	-1.54	0.122	0.876
Vas	IN_VIP	UBAC1	-0.02	0.06	-0.32	0.75	0.944
Vas	Micro	UBAC1	-0.08	0.08	-1.02	0.309	0.79
Vas	OPC	UBAC1	-0.08	0.06	-1.40	0.162	0.986
Vas	Oligo	UBAC1	0.02	0.04	0.58	0.563	0.864
Vas	Adaptive	UBAC2	0.28	0.18	1.58	0.114	0.67
Vas	Astro	UBAC2	-0.18	0.06	-2.77	0.00555	0.223
Vas	EN_L2_3_IT	UBAC2	0.01	0.03	0.47	0.637	0.88
Vas	EN_L3_5_IT_1	UBAC2	0.02	0.05	0.47	0.638	0.934
Vas	EN_L3_5_IT_2	UBAC2	0.01	0.04	0.15	0.878	0.97
Vas	EN_L3_5_IT_3	UBAC2	0.29	0.12	2.45	0.0143	0.157
Vas	EN_L5_6_NP	UBAC2	0.01	0.06	0.21	0.831	0.985
Vas	EN_L5_ET	UBAC2	0.41	0.33	1.23	0.219	0.963
Vas	EN_L6B	UBAC2	0.10	0.06	1.55	0.121	0.718
Vas	EN_L6_CT	UBAC2	0.06	0.05	1.03	0.303	0.879
Vas	EN_L6_IT_1	UBAC2	0.08	0.06	1.33	0.184	0.779
Vas	EN_L6_IT_2	UBAC2	-0.08	0.07	-1.23	0.22	0.929
Vas	Endo	UBAC2	-0.09	0.10	-0.86	0.39	0.996
Vas	IN_ADARB2	UBAC2	-0.02	0.05	-0.31	0.76	0.976
Vas	IN_LAMP5_LHX6	UBAC2	0.03	0.05	0.66	0.506	0.903
Vas	IN_LAMP5_RELN	UBAC2	0.01	0.04	0.33	0.743	0.972
Vas	IN_PVALB	UBAC2	0.02	0.04	0.45	0.654	0.934
Vas	IN_PVALB_CHC	UBAC2	0.08	0.07	1.14	0.255	0.902
Vas	IN_SST	UBAC2	0.02	0.05	0.39	0.694	0.982
Vas	IN_VIP	UBAC2	-0.00	0.03	-0.14	0.89	0.978
Vas	Micro	UBAC2	-0.13	0.06	-2.35	0.0187	0.34
Vas	OPC	UBAC2	0.01	0.04	0.29	0.773	0.999
Vas	Oligo	UBAC2	0.02	0.03	0.63	0.532	0.852
Vas	PC	UBAC2	-0.20	0.13	-1.61	0.108	1
Vas	PVM	UBAC2	0.08	0.11	0.73	0.468	0.939
Vas	SMC	UBAC2	0.50	0.74	0.68	0.497	0.893
Vas	VLMC	UBAC2	0.14	0.14	1.00	0.316	0.88
Vas	Astro	UBALD1	0.17	0.10	1.80	0.0725	0.504
Vas	EN_L2_3_IT	UBALD1	0.11	0.06	1.73	0.0845	0.444
Vas	EN_L3_5_IT_1	UBALD1	0.09	0.12	0.71	0.475	0.878
Vas	EN_L3_5_IT_2	UBALD1	0.22	0.07	3.04	0.00233	0.114
Vas	EN_L3_5_IT_3	UBALD1	0.14	0.09	1.62	0.105	0.392
Vas	EN_L6B	UBALD1	-0.62	0.48	-1.29	0.197	0.767
Vas	EN_L6_CT	UBALD1	0.64	0.48	1.33	0.182	0.815
Vas	EN_L6_IT_1	UBALD1	0.06	0.13	0.45	0.656	0.944
Vas	IN_ADARB2	UBALD1	0.10	0.12	0.79	0.428	0.91
Vas	IN_LAMP5_LHX6	UBALD1	-0.44	0.60	-0.73	0.465	0.891
Vas	IN_LAMP5_RELN	UBALD1	-0.01	0.12	-0.08	0.94	0.996
Vas	IN_PVALB	UBALD1	0.21	0.10	2.20	0.028	0.524
Vas	IN_SST	UBALD1	0.19	0.11	1.75	0.0798	0.847
Vas	IN_VIP	UBALD1	0.06	0.08	0.69	0.489	0.848
Vas	Micro	UBALD1	-0.05	0.13	-0.35	0.724	0.941
Vas	OPC	UBALD1	0.02	0.10	0.16	0.873	0.999
Vas	Oligo	UBALD1	0.09	0.05	1.84	0.0664	0.468
Vas	Astro	UBALD2	-0.06	0.11	-0.56	0.577	0.892
Vas	EN_L2_3_IT	UBALD2	0.06	0.06	0.99	0.323	0.704
Vas	EN_L3_5_IT_1	UBALD2	-0.06	0.14	-0.44	0.657	0.936
Vas	EN_L3_5_IT_2	UBALD2	0.04	0.10	0.43	0.664	0.906
Vas	EN_L3_5_IT_3	UBALD2	-0.02	0.09	-0.22	0.826	0.94
Vas	EN_L6B	UBALD2	0.38	0.43	0.88	0.38	0.863
Vas	EN_L6_IT_1	UBALD2	-0.23	0.36	-0.65	0.516	0.91
Vas	Endo	UBALD2	-0.16	0.36	-0.44	0.659	0.996
Vas	IN_ADARB2	UBALD2	-0.06	0.14	-0.43	0.67	0.965
Vas	IN_LAMP5_RELN	UBALD2	0.00	0.13	0.03	0.973	0.999
Vas	IN_PVALB	UBALD2	-0.12	0.10	-1.12	0.262	0.809
Vas	IN_SST	UBALD2	-0.03	0.11	-0.25	0.805	0.99
Vas	IN_VIP	UBALD2	-0.02	0.08	-0.19	0.846	0.965
Vas	Micro	UBALD2	0.08	0.09	0.87	0.386	0.834
Vas	OPC	UBALD2	0.10	0.12	0.80	0.422	0.986
Vas	Oligo	UBALD2	0.09	0.06	1.39	0.163	0.606
Vas	Astro	UBAP1	-0.02	0.05	-0.32	0.749	0.95
Vas	EN_L2_3_IT	UBAP1	0.04	0.03	1.28	0.199	0.594
Vas	EN_L3_5_IT_1	UBAP1	0.06	0.05	1.08	0.282	0.777
Vas	EN_L3_5_IT_2	UBAP1	0.05	0.04	1.28	0.2	0.621
Vas	EN_L3_5_IT_3	UBAP1	0.06	0.04	1.45	0.148	0.459
Vas	EN_L5_6_NP	UBAP1	0.07	0.07	1.06	0.291	0.93
Vas	EN_L5_ET	UBAP1	0.36	0.46	0.78	0.435	0.974
Vas	EN_L6B	UBAP1	0.07	0.07	1.00	0.318	0.836
Vas	EN_L6_CT	UBAP1	0.03	0.06	0.43	0.67	0.967
Vas	EN_L6_IT_1	UBAP1	0.11	0.06	1.83	0.0668	0.647
Vas	EN_L6_IT_2	UBAP1	-0.05	0.08	-0.68	0.496	0.967
Vas	Endo	UBAP1	-0.17	0.13	-1.29	0.198	0.995
Vas	IN_ADARB2	UBAP1	0.02	0.05	0.45	0.653	0.96
Vas	IN_LAMP5_LHX6	UBAP1	-0.01	0.07	-0.12	0.901	0.985
Vas	IN_LAMP5_RELN	UBAP1	0.04	0.06	0.69	0.493	0.922
Vas	IN_PVALB	UBAP1	0.08	0.04	1.92	0.0547	0.607
Vas	IN_PVALB_CHC	UBAP1	0.00	0.07	0.03	0.975	0.999
Vas	IN_SST	UBAP1	0.06	0.05	1.30	0.194	0.903
Vas	IN_VIP	UBAP1	0.09	0.04	2.26	0.0235	0.381
Vas	Micro	UBAP1	0.07	0.06	1.06	0.289	0.778
Vas	OPC	UBAP1	0.10	0.04	2.28	0.0229	0.986
Vas	Oligo	UBAP1	0.03	0.03	0.76	0.448	0.814
Vas	PC	UBAP1	-0.02	0.12	-0.19	0.85	1
Vas	PVM	UBAP1	-0.07	0.18	-0.39	0.694	0.967
Vas	VLMC	UBAP1	-0.06	0.19	-0.33	0.74	0.977
Vas	Astro	UBAP1L	0.11	0.06	1.83	0.0679	0.491
Vas	EN_L2_3_IT	UBAP1L	0.01	0.03	0.27	0.79	0.938
Vas	EN_L3_5_IT_1	UBAP1L	-0.01	0.06	-0.11	0.914	0.985
Vas	EN_L3_5_IT_2	UBAP1L	-0.08	0.04	-2.11	0.035	0.347
Vas	EN_L3_5_IT_3	UBAP1L	-0.03	0.04	-0.83	0.408	0.719
Vas	EN_L5_6_NP	UBAP1L	0.01	0.07	0.19	0.848	0.985
Vas	EN_L5_ET	UBAP1L	0.16	0.31	0.50	0.62	0.993
Vas	EN_L6B	UBAP1L	-0.04	0.08	-0.43	0.669	0.95
Vas	EN_L6_CT	UBAP1L	-0.05	0.06	-0.73	0.465	0.93
Vas	EN_L6_IT_1	UBAP1L	0.04	0.06	0.66	0.507	0.906
Vas	EN_L6_IT_2	UBAP1L	-0.01	0.08	-0.12	0.904	0.991
Vas	Endo	UBAP1L	-0.44	0.42	-1.04	0.296	0.995
Vas	IN_ADARB2	UBAP1L	-0.01	0.06	-0.16	0.875	0.984
Vas	IN_LAMP5_LHX6	UBAP1L	0.03	0.06	0.52	0.602	0.929
Vas	IN_LAMP5_RELN	UBAP1L	0.09	0.06	1.70	0.0896	0.765
Vas	IN_PVALB	UBAP1L	0.02	0.04	0.61	0.545	0.904
Vas	IN_PVALB_CHC	UBAP1L	-0.00	0.07	-0.05	0.958	0.999
Vas	IN_SST	UBAP1L	0.00	0.05	0.02	0.985	1
Vas	IN_VIP	UBAP1L	-0.01	0.03	-0.28	0.777	0.95
Vas	Micro	UBAP1L	0.16	0.09	1.76	0.0788	0.555
Vas	OPC	UBAP1L	0.06	0.06	1.12	0.261	0.986
Vas	Oligo	UBAP1L	0.00	0.04	0.09	0.931	0.983
Vas	PC	UBAP1L	0.43	0.48	0.89	0.371	1
Vas	Astro	UBAP2	0.03	0.04	0.87	0.382	0.803
Vas	EN_L2_3_IT	UBAP2	0.01	0.03	0.33	0.741	0.92
Vas	EN_L3_5_IT_1	UBAP2	0.02	0.06	0.37	0.708	0.946
Vas	EN_L3_5_IT_2	UBAP2	0.04	0.04	0.95	0.342	0.743
Vas	EN_L3_5_IT_3	UBAP2	0.05	0.04	1.18	0.237	0.569
Vas	EN_L5_6_NP	UBAP2	0.10	0.07	1.47	0.141	0.915
Vas	EN_L5_ET	UBAP2	0.31	0.32	0.95	0.34	0.971
Vas	EN_L6B	UBAP2	-0.00	0.07	-0.06	0.955	0.992
Vas	EN_L6_CT	UBAP2	0.02	0.06	0.33	0.744	0.975
Vas	EN_L6_IT_1	UBAP2	0.05	0.07	0.69	0.488	0.897
Vas	EN_L6_IT_2	UBAP2	0.10	0.07	1.42	0.156	0.928
Vas	Endo	UBAP2	0.10	0.12	0.85	0.394	0.996
Vas	IN_ADARB2	UBAP2	-0.05	0.05	-0.91	0.365	0.893
Vas	IN_LAMP5_LHX6	UBAP2	0.02	0.06	0.38	0.706	0.95
Vas	IN_LAMP5_RELN	UBAP2	-0.04	0.06	-0.71	0.479	0.92
Vas	IN_PVALB	UBAP2	0.03	0.04	0.78	0.433	0.878
Vas	IN_PVALB_CHC	UBAP2	-0.02	0.07	-0.29	0.772	0.987
Vas	IN_SST	UBAP2	0.00	0.05	0.07	0.941	0.996
Vas	IN_VIP	UBAP2	0.04	0.04	0.92	0.356	0.785
Vas	Micro	UBAP2	0.13	0.06	2.22	0.0263	0.383
Vas	OPC	UBAP2	0.05	0.05	1.02	0.306	0.986
Vas	Oligo	UBAP2	-0.00	0.03	-0.01	0.988	0.998
Vas	PC	UBAP2	0.16	0.15	1.09	0.275	1
Vas	PVM	UBAP2	0.16	0.19	0.85	0.398	0.92
Vas	VLMC	UBAP2	0.36	0.15	2.35	0.0189	0.645
Vas	Astro	UBAP2L	-0.08	0.05	-1.81	0.0702	0.498
Vas	EN_L2_3_IT	UBAP2L	-0.02	0.03	-0.54	0.59	0.855
Vas	EN_L3_5_IT_1	UBAP2L	0.02	0.06	0.27	0.789	0.962
Vas	EN_L3_5_IT_2	UBAP2L	0.04	0.04	0.86	0.389	0.777
Vas	EN_L3_5_IT_3	UBAP2L	-0.00	0.04	-0.05	0.963	0.987
Vas	EN_L5_6_NP	UBAP2L	0.01	0.07	0.09	0.931	0.995
Vas	EN_L5_ET	UBAP2L	0.04	0.41	0.09	0.928	0.999
Vas	EN_L6B	UBAP2L	-0.00	0.09	-0.05	0.962	0.994
Vas	EN_L6_CT	UBAP2L	-0.05	0.07	-0.75	0.453	0.927
Vas	EN_L6_IT_1	UBAP2L	-0.06	0.07	-0.84	0.399	0.871
Vas	EN_L6_IT_2	UBAP2L	0.00	0.08	0.02	0.986	0.997
Vas	Endo	UBAP2L	-0.22	0.14	-1.63	0.104	0.988
Vas	IN_ADARB2	UBAP2L	-0.04	0.06	-0.65	0.519	0.927
Vas	IN_LAMP5_LHX6	UBAP2L	-0.05	0.07	-0.72	0.472	0.894
Vas	IN_LAMP5_RELN	UBAP2L	-0.05	0.05	-0.91	0.364	0.888
Vas	IN_PVALB	UBAP2L	0.03	0.04	0.82	0.412	0.873
Vas	IN_PVALB_CHC	UBAP2L	-0.04	0.09	-0.50	0.616	0.965
Vas	IN_SST	UBAP2L	-0.00	0.05	-0.00	1	1
Vas	IN_VIP	UBAP2L	0.02	0.04	0.39	0.698	0.929
Vas	Micro	UBAP2L	-0.07	0.05	-1.44	0.149	0.667
Vas	OPC	UBAP2L	0.02	0.05	0.45	0.653	0.996
Vas	Oligo	UBAP2L	-0.03	0.03	-0.88	0.38	0.775
Vas	PC	UBAP2L	0.05	0.11	0.40	0.69	1
Vas	PVM	UBAP2L	-0.21	0.16	-1.27	0.205	0.858
Vas	VLMC	UBAP2L	-0.04	0.13	-0.30	0.765	0.979
Vas	Adaptive	UBASH3B	0.17	0.32	0.51	0.609	0.92
Vas	Astro	UBASH3B	0.08	0.17	0.46	0.643	0.919
Vas	EN_L2_3_IT	UBASH3B	0.03	0.09	0.36	0.722	0.914
Vas	EN_L3_5_IT_1	UBASH3B	-0.17	0.14	-1.22	0.222	0.737
Vas	EN_L3_5_IT_2	UBASH3B	-0.27	0.10	-2.58	0.00982	0.206
Vas	EN_L3_5_IT_3	UBASH3B	-0.30	0.09	-3.18	0.00149	0.0536
Vas	EN_L6B	UBASH3B	0.94	0.54	1.75	0.0793	0.645
Vas	EN_L6_CT	UBASH3B	-0.12	0.18	-0.70	0.486	0.932
Vas	EN_L6_IT_1	UBASH3B	-0.08	0.15	-0.52	0.605	0.933
Vas	EN_L6_IT_2	UBASH3B	0.05	0.16	0.33	0.74	0.979
Vas	IN_ADARB2	UBASH3B	-0.06	0.07	-0.76	0.446	0.914
Vas	IN_LAMP5_LHX6	UBASH3B	-0.01	0.06	-0.09	0.929	0.987
Vas	IN_LAMP5_RELN	UBASH3B	0.01	0.06	0.10	0.922	0.995
Vas	IN_PVALB	UBASH3B	0.02	0.06	0.27	0.788	0.968
Vas	IN_PVALB_CHC	UBASH3B	0.10	0.07	1.47	0.142	0.847
Vas	IN_SST	UBASH3B	-0.01	0.07	-0.16	0.869	0.991
Vas	IN_VIP	UBASH3B	-0.01	0.05	-0.14	0.893	0.979
Vas	Micro	UBASH3B	-0.06	0.09	-0.68	0.495	0.875
Vas	OPC	UBASH3B	0.09	0.13	0.68	0.496	0.988
Vas	Oligo	UBASH3B	0.05	0.08	0.66	0.512	0.843
Vas	PC	UBASH3B	-0.76	0.56	-1.37	0.171	1
Vas	PVM	UBASH3B	0.25	0.21	1.22	0.223	0.858
Vas	VLMC	UBASH3B	0.20	0.26	0.76	0.448	0.923
Vas	Astro	UBB	0.15	0.07	2.12	0.034	0.407
Vas	EN_L2_3_IT	UBB	0.33	0.09	3.92	8.91e-05	0.0444
Vas	EN_L3_5_IT_1	UBB	0.32	0.11	2.79	0.00528	0.296
Vas	EN_L3_5_IT_2	UBB	0.25	0.09	2.83	0.00462	0.15
Vas	EN_L3_5_IT_3	UBB	0.28	0.08	3.47	0.000511	0.0305
Vas	EN_L5_6_NP	UBB	0.28	0.13	2.15	0.0313	0.792
Vas	EN_L6B	UBB	0.51	0.14	3.65	0.000261	0.119
Vas	EN_L6_CT	UBB	0.37	0.13	2.91	0.0036	0.29
Vas	EN_L6_IT_1	UBB	0.43	0.14	3.01	0.00261	0.291
Vas	EN_L6_IT_2	UBB	0.37	0.13	2.76	0.00586	0.798
Vas	Endo	UBB	-0.10	0.14	-0.71	0.48	0.996
Vas	IN_ADARB2	UBB	0.18	0.09	1.90	0.0571	0.678
Vas	IN_LAMP5_LHX6	UBB	0.19	0.12	1.56	0.12	0.688
Vas	IN_LAMP5_RELN	UBB	0.14	0.10	1.40	0.162	0.804
Vas	IN_PVALB	UBB	0.23	0.09	2.72	0.00655	0.395
Vas	IN_PVALB_CHC	UBB	0.12	0.12	0.94	0.348	0.924
Vas	IN_SST	UBB	0.20	0.08	2.38	0.0172	0.799
Vas	IN_VIP	UBB	0.19	0.09	2.23	0.0259	0.392
Vas	Micro	UBB	-0.02	0.11	-0.17	0.864	0.976
Vas	OPC	UBB	0.03	0.08	0.36	0.717	0.999
Vas	Oligo	UBB	-0.05	0.07	-0.78	0.436	0.809
Vas	PC	UBB	-0.00	0.46	-0.00	0.996	1
Vas	Astro	UBC	0.31	0.09	3.37	0.000764	0.0968
Vas	EN_L2_3_IT	UBC	0.21	0.07	2.89	0.00384	0.151
Vas	EN_L3_5_IT_1	UBC	0.26	0.09	2.78	0.00545	0.296
Vas	EN_L3_5_IT_2	UBC	0.16	0.08	1.93	0.0541	0.404
Vas	EN_L3_5_IT_3	UBC	0.14	0.07	1.89	0.0591	0.305
Vas	EN_L5_6_NP	UBC	0.19	0.11	1.67	0.0944	0.894
Vas	EN_L5_ET	UBC	0.56	0.56	1.01	0.311	0.965
Vas	EN_L6B	UBC	0.47	0.13	3.72	0.000198	0.119
Vas	EN_L6_CT	UBC	0.24	0.11	2.18	0.0291	0.545
Vas	EN_L6_IT_1	UBC	0.28	0.12	2.31	0.0208	0.503
Vas	EN_L6_IT_2	UBC	0.30	0.14	2.16	0.0307	0.871
Vas	Endo	UBC	0.06	0.12	0.48	0.63	0.996
Vas	IN_ADARB2	UBC	0.11	0.09	1.18	0.238	0.835
Vas	IN_LAMP5_LHX6	UBC	0.07	0.13	0.53	0.598	0.928
Vas	IN_LAMP5_RELN	UBC	0.16	0.10	1.67	0.0958	0.765
Vas	IN_PVALB	UBC	0.12	0.09	1.42	0.157	0.727
Vas	IN_PVALB_CHC	UBC	0.02	0.11	0.20	0.844	0.988
Vas	IN_SST	UBC	0.10	0.10	1.07	0.287	0.927
Vas	IN_VIP	UBC	0.08	0.08	1.00	0.319	0.757
Vas	Micro	UBC	-0.02	0.13	-0.15	0.885	0.981
Vas	OPC	UBC	-0.05	0.08	-0.69	0.491	0.988
Vas	Oligo	UBC	0.01	0.06	0.19	0.846	0.956
Vas	PC	UBC	-0.20	0.12	-1.69	0.0913	1
Vas	PVM	UBC	0.01	0.25	0.05	0.962	0.991
Vas	SMC	UBC	1.16	0.78	1.47	0.141	0.651
Vas	VLMC	UBC	0.12	0.20	0.62	0.532	0.935
Vas	Astro	UBE2A	0.02	0.05	0.45	0.651	0.922
Vas	EN_L2_3_IT	UBE2A	0.09	0.05	1.79	0.0741	0.424
Vas	EN_L3_5_IT_1	UBE2A	-0.04	0.09	-0.40	0.688	0.946
Vas	EN_L3_5_IT_2	UBE2A	-0.01	0.06	-0.15	0.882	0.972
Vas	EN_L3_5_IT_3	UBE2A	0.11	0.07	1.62	0.105	0.391
Vas	EN_L5_6_NP	UBE2A	0.26	0.13	2.10	0.0361	0.805
Vas	EN_L6B	UBE2A	-0.01	0.13	-0.09	0.925	0.989
Vas	EN_L6_CT	UBE2A	-0.12	0.10	-1.13	0.257	0.855
Vas	EN_L6_IT_1	UBE2A	0.04	0.11	0.41	0.684	0.95
Vas	EN_L6_IT_2	UBE2A	0.08	0.13	0.66	0.508	0.967
Vas	Endo	UBE2A	-0.06	0.45	-0.13	0.893	0.996
Vas	IN_ADARB2	UBE2A	0.18	0.09	1.92	0.0544	0.675
Vas	IN_LAMP5_LHX6	UBE2A	0.13	0.12	1.08	0.28	0.815
Vas	IN_LAMP5_RELN	UBE2A	0.14	0.08	1.67	0.0948	0.765
Vas	IN_PVALB	UBE2A	0.05	0.07	0.77	0.442	0.878
Vas	IN_PVALB_CHC	UBE2A	-0.36	0.37	-0.97	0.333	0.921
Vas	IN_SST	UBE2A	0.04	0.08	0.48	0.629	0.974
Vas	IN_VIP	UBE2A	0.00	0.06	0.00	0.996	0.999
Vas	Micro	UBE2A	-0.00	0.08	-0.04	0.966	0.995
Vas	OPC	UBE2A	0.03	0.06	0.59	0.558	0.989
Vas	Oligo	UBE2A	0.03	0.04	0.70	0.486	0.831
Vas	PC	UBE2A	-0.50	0.45	-1.11	0.269	1
Vas	Adaptive	UBE2B	-0.07	0.26	-0.28	0.782	0.967
Vas	Astro	UBE2B	-0.12	0.07	-1.63	0.103	0.562
Vas	EN_L2_3_IT	UBE2B	-0.00	0.03	-0.12	0.906	0.976
Vas	EN_L3_5_IT_1	UBE2B	0.07	0.04	1.57	0.116	0.621
Vas	EN_L3_5_IT_2	UBE2B	0.03	0.03	1.05	0.295	0.711
Vas	EN_L3_5_IT_3	UBE2B	-0.01	0.04	-0.29	0.774	0.92
Vas	EN_L5_6_NP	UBE2B	0.02	0.06	0.36	0.72	0.974
Vas	EN_L5_ET	UBE2B	-0.25	0.36	-0.70	0.483	0.984
Vas	EN_L6B	UBE2B	-0.02	0.07	-0.27	0.789	0.97
Vas	EN_L6_CT	UBE2B	0.05	0.05	1.09	0.275	0.864
Vas	EN_L6_IT_1	UBE2B	0.06	0.05	1.08	0.278	0.831
Vas	EN_L6_IT_2	UBE2B	0.08	0.06	1.30	0.192	0.929
Vas	Endo	UBE2B	0.01	0.11	0.13	0.897	0.996
Vas	IN_ADARB2	UBE2B	0.05	0.05	1.09	0.274	0.854
Vas	IN_LAMP5_LHX6	UBE2B	0.03	0.06	0.56	0.578	0.921
Vas	IN_LAMP5_RELN	UBE2B	0.03	0.04	0.72	0.473	0.92
Vas	IN_PVALB	UBE2B	-0.02	0.03	-0.65	0.518	0.901
Vas	IN_PVALB_CHC	UBE2B	-0.03	0.05	-0.49	0.625	0.965
Vas	IN_SST	UBE2B	0.04	0.04	0.91	0.362	0.937
Vas	IN_VIP	UBE2B	0.03	0.04	0.74	0.457	0.833
Vas	Micro	UBE2B	0.05	0.07	0.81	0.419	0.849
Vas	OPC	UBE2B	0.01	0.05	0.12	0.904	0.999
Vas	Oligo	UBE2B	-0.01	0.05	-0.25	0.803	0.945
Vas	PC	UBE2B	-0.03	0.10	-0.26	0.792	1
Vas	PVM	UBE2B	0.08	0.18	0.45	0.651	0.956
Vas	SMC	UBE2B	0.38	0.78	0.50	0.62	0.936
Vas	VLMC	UBE2B	0.08	0.14	0.59	0.554	0.936
Vas	Astro	UBE2D1	-0.01	0.06	-0.24	0.809	0.967
Vas	EN_L2_3_IT	UBE2D1	0.05	0.05	1.13	0.261	0.655
Vas	EN_L3_5_IT_1	UBE2D1	0.11	0.09	1.15	0.251	0.758
Vas	EN_L3_5_IT_2	UBE2D1	0.07	0.06	1.22	0.224	0.644
Vas	EN_L3_5_IT_3	UBE2D1	0.08	0.06	1.31	0.189	0.515
Vas	EN_L5_6_NP	UBE2D1	0.06	0.11	0.59	0.558	0.957
Vas	EN_L5_ET	UBE2D1	0.43	0.40	1.08	0.281	0.963
Vas	EN_L6B	UBE2D1	0.07	0.10	0.67	0.505	0.909
Vas	EN_L6_CT	UBE2D1	0.05	0.11	0.42	0.674	0.967
Vas	EN_L6_IT_1	UBE2D1	0.09	0.09	1.00	0.316	0.844
Vas	EN_L6_IT_2	UBE2D1	0.09	0.10	0.81	0.416	0.96
Vas	Endo	UBE2D1	-0.43	0.43	-1.00	0.316	0.996
Vas	IN_ADARB2	UBE2D1	-0.02	0.07	-0.21	0.837	0.984
Vas	IN_LAMP5_LHX6	UBE2D1	0.18	0.11	1.68	0.0939	0.644
Vas	IN_LAMP5_RELN	UBE2D1	0.04	0.07	0.57	0.568	0.946
Vas	IN_PVALB	UBE2D1	0.08	0.07	1.12	0.261	0.809
Vas	IN_PVALB_CHC	UBE2D1	0.34	0.13	2.56	0.0105	0.581
Vas	IN_SST	UBE2D1	0.03	0.08	0.31	0.755	0.986
Vas	IN_VIP	UBE2D1	-0.01	0.06	-0.16	0.87	0.972
Vas	Micro	UBE2D1	0.19	0.10	2.01	0.0447	0.452
Vas	OPC	UBE2D1	0.18	0.07	2.57	0.0102	0.986
Vas	Oligo	UBE2D1	0.06	0.07	0.95	0.343	0.755
Vas	PC	UBE2D1	0.01	0.44	0.02	0.987	1
Vas	Adaptive	UBE2D2	0.24	0.27	0.90	0.37	0.805
Vas	Astro	UBE2D2	0.01	0.04	0.27	0.788	0.961
Vas	EN_L2_3_IT	UBE2D2	0.00	0.03	0.05	0.964	0.989
Vas	EN_L3_5_IT_1	UBE2D2	0.02	0.05	0.40	0.687	0.946
Vas	EN_L3_5_IT_2	UBE2D2	0.03	0.04	0.72	0.47	0.823
Vas	EN_L3_5_IT_3	UBE2D2	-0.00	0.04	-0.07	0.946	0.983
Vas	EN_L5_6_NP	UBE2D2	0.11	0.06	1.95	0.0515	0.855
Vas	EN_L5_ET	UBE2D2	0.20	0.34	0.57	0.568	0.984
Vas	EN_L6B	UBE2D2	0.06	0.07	0.76	0.446	0.885
Vas	EN_L6_CT	UBE2D2	-0.02	0.06	-0.42	0.677	0.967
Vas	EN_L6_IT_1	UBE2D2	0.02	0.06	0.32	0.746	0.964
Vas	EN_L6_IT_2	UBE2D2	0.07	0.07	1.06	0.29	0.948
Vas	Endo	UBE2D2	0.12	0.11	1.09	0.278	0.995
Vas	IN_ADARB2	UBE2D2	-0.00	0.05	-0.01	0.988	0.999
Vas	IN_LAMP5_LHX6	UBE2D2	0.11	0.07	1.55	0.12	0.689
Vas	IN_LAMP5_RELN	UBE2D2	0.01	0.05	0.22	0.827	0.983
Vas	IN_PVALB	UBE2D2	0.04	0.04	1.02	0.306	0.827
Vas	IN_PVALB_CHC	UBE2D2	0.05	0.07	0.73	0.467	0.949
Vas	IN_SST	UBE2D2	0.04	0.05	0.74	0.461	0.96
Vas	IN_VIP	UBE2D2	0.01	0.04	0.41	0.682	0.923
Vas	Micro	UBE2D2	0.01	0.07	0.10	0.919	0.987
Vas	OPC	UBE2D2	-0.06	0.04	-1.33	0.182	0.986
Vas	Oligo	UBE2D2	0.00	0.03	0.01	0.993	0.999
Vas	PC	UBE2D2	-0.01	0.11	-0.05	0.962	1
Vas	PVM	UBE2D2	0.13	0.17	0.75	0.45	0.936
Vas	SMC	UBE2D2	-0.92	0.75	-1.22	0.223	0.747
Vas	VLMC	UBE2D2	0.02	0.13	0.13	0.899	0.998
Vas	Adaptive	UBE2D3	0.13	0.22	0.61	0.545	0.898
Vas	Astro	UBE2D3	0.01	0.05	0.22	0.829	0.972
Vas	EN_L2_3_IT	UBE2D3	0.09	0.03	2.75	0.00589	0.176
Vas	EN_L3_5_IT_1	UBE2D3	0.15	0.05	3.00	0.00269	0.254
Vas	EN_L3_5_IT_2	UBE2D3	0.11	0.04	2.71	0.00665	0.174
Vas	EN_L3_5_IT_3	UBE2D3	0.11	0.04	3.01	0.00262	0.072
Vas	EN_L5_6_NP	UBE2D3	0.09	0.05	1.76	0.0786	0.893
Vas	EN_L5_ET	UBE2D3	0.09	0.26	0.34	0.734	0.993
Vas	EN_L6B	UBE2D3	0.07	0.06	1.28	0.2	0.767
Vas	EN_L6_CT	UBE2D3	0.10	0.05	2.11	0.0348	0.569
Vas	EN_L6_IT_1	UBE2D3	0.13	0.05	2.36	0.0185	0.484
Vas	EN_L6_IT_2	UBE2D3	0.11	0.06	1.93	0.054	0.88
Vas	Endo	UBE2D3	-0.09	0.09	-0.94	0.345	0.996
Vas	IN_ADARB2	UBE2D3	0.07	0.05	1.37	0.171	0.799
Vas	IN_LAMP5_LHX6	UBE2D3	0.10	0.05	1.90	0.0579	0.557
Vas	IN_LAMP5_RELN	UBE2D3	0.06	0.04	1.37	0.171	0.809
Vas	IN_PVALB	UBE2D3	0.08	0.04	2.05	0.0408	0.571
Vas	IN_PVALB_CHC	UBE2D3	0.04	0.06	0.78	0.437	0.946
Vas	IN_SST	UBE2D3	0.08	0.05	1.82	0.0683	0.847
Vas	IN_VIP	UBE2D3	0.06	0.04	1.58	0.113	0.587
Vas	Micro	UBE2D3	0.03	0.06	0.55	0.585	0.909
Vas	OPC	UBE2D3	0.01	0.04	0.18	0.859	0.999
Vas	Oligo	UBE2D3	0.06	0.04	1.68	0.0927	0.512
Vas	PC	UBE2D3	0.08	0.11	0.79	0.432	1
Vas	PVM	UBE2D3	-0.05	0.14	-0.37	0.712	0.967
Vas	SMC	UBE2D3	0.33	0.23	1.44	0.15	0.664
Vas	VLMC	UBE2D3	0.18	0.11	1.74	0.0823	0.778
Vas	Astro	UBE2D4	0.00	0.05	0.08	0.937	0.987
Vas	EN_L2_3_IT	UBE2D4	-0.04	0.05	-0.79	0.432	0.775
Vas	EN_L3_5_IT_1	UBE2D4	-0.01	0.08	-0.15	0.881	0.98
Vas	EN_L3_5_IT_2	UBE2D4	-0.03	0.05	-0.59	0.556	0.859
Vas	EN_L3_5_IT_3	UBE2D4	0.01	0.05	0.18	0.857	0.951
Vas	EN_L5_6_NP	UBE2D4	0.02	0.11	0.21	0.837	0.985
Vas	EN_L6B	UBE2D4	0.02	0.12	0.19	0.851	0.978
Vas	EN_L6_CT	UBE2D4	0.09	0.09	0.95	0.342	0.893
Vas	EN_L6_IT_1	UBE2D4	0.02	0.10	0.24	0.809	0.975
Vas	EN_L6_IT_2	UBE2D4	-0.17	0.14	-1.21	0.226	0.929
Vas	IN_ADARB2	UBE2D4	-0.01	0.08	-0.18	0.855	0.984
Vas	IN_LAMP5_LHX6	UBE2D4	-0.07	0.11	-0.66	0.51	0.904
Vas	IN_LAMP5_RELN	UBE2D4	0.03	0.08	0.34	0.738	0.972
Vas	IN_PVALB	UBE2D4	-0.04	0.06	-0.67	0.506	0.898
Vas	IN_PVALB_CHC	UBE2D4	0.04	0.12	0.34	0.732	0.983
Vas	IN_SST	UBE2D4	-0.10	0.09	-1.11	0.268	0.923
Vas	IN_VIP	UBE2D4	-0.01	0.05	-0.18	0.854	0.967
Vas	Micro	UBE2D4	-0.05	0.10	-0.47	0.638	0.92
Vas	OPC	UBE2D4	-0.09	0.08	-1.19	0.235	0.986
Vas	Oligo	UBE2D4	-0.05	0.05	-0.99	0.322	0.743
Vas	Adaptive	UBE2E1	0.10	0.27	0.38	0.704	0.937
Vas	Astro	UBE2E1	0.01	0.04	0.25	0.806	0.966
Vas	EN_L2_3_IT	UBE2E1	0.01	0.03	0.32	0.748	0.923
Vas	EN_L3_5_IT_1	UBE2E1	0.06	0.05	1.09	0.277	0.773
Vas	EN_L3_5_IT_2	UBE2E1	-0.02	0.05	-0.54	0.59	0.877
Vas	EN_L3_5_IT_3	UBE2E1	0.02	0.05	0.39	0.698	0.889
Vas	EN_L5_6_NP	UBE2E1	0.01	0.07	0.15	0.879	0.99
Vas	EN_L5_ET	UBE2E1	-0.17	0.36	-0.47	0.641	0.993
Vas	EN_L6B	UBE2E1	-0.01	0.12	-0.12	0.905	0.988
Vas	EN_L6_CT	UBE2E1	-0.15	0.07	-2.07	0.0388	0.577
Vas	EN_L6_IT_1	UBE2E1	0.06	0.07	0.81	0.418	0.881
Vas	EN_L6_IT_2	UBE2E1	0.06	0.10	0.58	0.559	0.968
Vas	Endo	UBE2E1	0.08	0.12	0.61	0.542	0.996
Vas	IN_ADARB2	UBE2E1	-0.00	0.06	-0.04	0.969	0.996
Vas	IN_LAMP5_LHX6	UBE2E1	-0.07	0.07	-1.04	0.3	0.82
Vas	IN_LAMP5_RELN	UBE2E1	0.01	0.07	0.18	0.856	0.989
Vas	IN_PVALB	UBE2E1	0.02	0.04	0.48	0.634	0.928
Vas	IN_PVALB_CHC	UBE2E1	-0.16	0.07	-2.38	0.0175	0.664
Vas	IN_SST	UBE2E1	0.04	0.05	0.89	0.372	0.94
Vas	IN_VIP	UBE2E1	0.01	0.04	0.21	0.833	0.961
Vas	Micro	UBE2E1	0.02	0.04	0.51	0.608	0.911
Vas	OPC	UBE2E1	0.03	0.05	0.69	0.489	0.988
Vas	Oligo	UBE2E1	-0.06	0.03	-1.69	0.0904	0.511
Vas	PC	UBE2E1	0.03	0.11	0.33	0.744	1
Vas	PVM	UBE2E1	0.01	0.14	0.07	0.946	0.987
Vas	SMC	UBE2E1	0.00	0.28	0.00	0.999	0.999
Vas	VLMC	UBE2E1	0.12	0.13	0.93	0.355	0.893
Vas	Astro	UBE2E2	0.05	0.05	1.07	0.284	0.749
Vas	EN_L2_3_IT	UBE2E2	0.09	0.04	2.54	0.0109	0.211
Vas	EN_L3_5_IT_1	UBE2E2	0.06	0.04	1.47	0.14	0.656
Vas	EN_L3_5_IT_2	UBE2E2	0.06	0.04	1.50	0.134	0.544
Vas	EN_L3_5_IT_3	UBE2E2	0.11	0.04	3.01	0.00264	0.0721
Vas	EN_L5_6_NP	UBE2E2	0.14	0.05	2.59	0.00954	0.745
Vas	EN_L5_ET	UBE2E2	0.21	0.20	1.07	0.284	0.963
Vas	EN_L6B	UBE2E2	0.12	0.06	2.06	0.039	0.56
Vas	EN_L6_CT	UBE2E2	0.06	0.05	1.17	0.241	0.845
Vas	EN_L6_IT_1	UBE2E2	0.17	0.05	3.42	0.000634	0.161
Vas	EN_L6_IT_2	UBE2E2	0.10	0.05	1.79	0.0741	0.88
Vas	Endo	UBE2E2	0.01	0.14	0.04	0.965	0.999
Vas	IN_ADARB2	UBE2E2	0.09	0.05	1.76	0.0776	0.728
Vas	IN_LAMP5_LHX6	UBE2E2	0.13	0.05	2.54	0.0112	0.36
Vas	IN_LAMP5_RELN	UBE2E2	0.05	0.05	1.15	0.252	0.851
Vas	IN_PVALB	UBE2E2	0.10	0.04	2.75	0.00589	0.388
Vas	IN_PVALB_CHC	UBE2E2	0.09	0.05	2.00	0.0457	0.732
Vas	IN_SST	UBE2E2	0.07	0.04	1.76	0.0789	0.847
Vas	IN_VIP	UBE2E2	0.02	0.03	0.56	0.579	0.886
Vas	Micro	UBE2E2	-0.00	0.04	-0.04	0.966	0.995
Vas	OPC	UBE2E2	0.06	0.03	1.81	0.07	0.986
Vas	Oligo	UBE2E2	-0.01	0.03	-0.39	0.698	0.916
Vas	PC	UBE2E2	0.16	0.09	1.74	0.0819	1
Vas	PVM	UBE2E2	0.17	0.10	1.71	0.0876	0.806
Vas	SMC	UBE2E2	-0.29	0.23	-1.26	0.209	0.74
Vas	VLMC	UBE2E2	0.15	0.13	1.12	0.263	0.854
Vas	Astro	UBE2E3	-0.02	0.05	-0.48	0.634	0.914
Vas	EN_L2_3_IT	UBE2E3	-0.01	0.05	-0.12	0.903	0.975
Vas	EN_L3_5_IT_1	UBE2E3	-0.02	0.05	-0.37	0.714	0.947
Vas	EN_L3_5_IT_2	UBE2E3	-0.01	0.05	-0.11	0.914	0.981
Vas	EN_L3_5_IT_3	UBE2E3	0.14	0.05	2.59	0.00956	0.129
Vas	EN_L5_6_NP	UBE2E3	0.16	0.08	1.98	0.0482	0.846
Vas	EN_L5_ET	UBE2E3	0.68	0.30	2.25	0.0245	0.711
Vas	EN_L6B	UBE2E3	0.10	0.07	1.35	0.178	0.755
Vas	EN_L6_CT	UBE2E3	0.03	0.06	0.54	0.588	0.951
Vas	EN_L6_IT_1	UBE2E3	0.08	0.07	1.12	0.261	0.82
Vas	EN_L6_IT_2	UBE2E3	-0.01	0.09	-0.16	0.873	0.989
Vas	Endo	UBE2E3	-0.14	0.13	-1.10	0.273	0.995
Vas	IN_ADARB2	UBE2E3	0.01	0.06	0.21	0.833	0.983
Vas	IN_LAMP5_LHX6	UBE2E3	0.08	0.07	1.11	0.266	0.815
Vas	IN_LAMP5_RELN	UBE2E3	0.03	0.06	0.45	0.655	0.957
Vas	IN_PVALB	UBE2E3	0.07	0.05	1.57	0.115	0.685
Vas	IN_PVALB_CHC	UBE2E3	-0.14	0.07	-1.91	0.0555	0.734
Vas	IN_SST	UBE2E3	0.01	0.05	0.27	0.785	0.987
Vas	IN_VIP	UBE2E3	0.03	0.04	0.67	0.5	0.854
Vas	Micro	UBE2E3	0.04	0.05	0.68	0.494	0.875
Vas	OPC	UBE2E3	-0.02	0.04	-0.54	0.588	0.992
Vas	Oligo	UBE2E3	0.00	0.04	0.06	0.955	0.989
Vas	PC	UBE2E3	-0.13	0.11	-1.16	0.244	1
Vas	PVM	UBE2E3	0.14	0.18	0.79	0.431	0.929
Vas	SMC	UBE2E3	0.81	0.77	1.05	0.293	0.797
Vas	VLMC	UBE2E3	0.12	0.16	0.76	0.445	0.922
Vas	Astro	UBE2F-SCLY	-0.06	0.09	-0.71	0.478	0.85
Vas	EN_L2_3_IT	UBE2F-SCLY	-0.02	0.07	-0.25	0.806	0.944
Vas	EN_L3_5_IT_1	UBE2F-SCLY	0.08	0.14	0.61	0.543	0.9
Vas	EN_L3_5_IT_2	UBE2F-SCLY	0.04	0.09	0.40	0.687	0.912
Vas	EN_L3_5_IT_3	UBE2F-SCLY	0.06	0.09	0.65	0.514	0.792
Vas	EN_L5_6_NP	UBE2F-SCLY	-0.55	0.63	-0.88	0.38	0.948
Vas	EN_L6_IT_1	UBE2F-SCLY	-0.27	0.13	-2.01	0.0444	0.596
Vas	IN_LAMP5_RELN	UBE2F-SCLY	0.12	0.13	0.91	0.365	0.888
Vas	IN_PVALB	UBE2F-SCLY	-0.08	0.09	-0.91	0.364	0.857
Vas	IN_SST	UBE2F-SCLY	-0.04	0.12	-0.34	0.735	0.985
Vas	IN_VIP	UBE2F-SCLY	0.01	0.08	0.14	0.885	0.978
Vas	Micro	UBE2F-SCLY	-0.08	0.14	-0.54	0.589	0.909
Vas	OPC	UBE2F-SCLY	-0.05	0.11	-0.43	0.667	0.996
Vas	Oligo	UBE2F-SCLY	0.02	0.06	0.30	0.768	0.936
Vas	Adaptive	UBE2G1	0.25	0.27	0.91	0.363	0.805
Vas	Astro	UBE2G1	0.04	0.05	0.81	0.416	0.817
Vas	EN_L2_3_IT	UBE2G1	0.02	0.03	0.76	0.446	0.785
Vas	EN_L3_5_IT_1	UBE2G1	0.04	0.06	0.65	0.513	0.894
Vas	EN_L3_5_IT_2	UBE2G1	-0.02	0.04	-0.42	0.673	0.909
Vas	EN_L3_5_IT_3	UBE2G1	0.03	0.04	0.76	0.449	0.748
Vas	EN_L5_6_NP	UBE2G1	0.02	0.06	0.27	0.79	0.983
Vas	EN_L5_ET	UBE2G1	0.37	0.30	1.23	0.22	0.963
Vas	EN_L6B	UBE2G1	0.05	0.08	0.67	0.503	0.909
Vas	EN_L6_CT	UBE2G1	-0.01	0.06	-0.10	0.921	0.992
Vas	EN_L6_IT_1	UBE2G1	0.04	0.06	0.69	0.488	0.897
Vas	EN_L6_IT_2	UBE2G1	0.08	0.08	0.96	0.338	0.95
Vas	Endo	UBE2G1	-0.06	0.11	-0.49	0.624	0.996
Vas	IN_ADARB2	UBE2G1	0.03	0.05	0.64	0.525	0.927
Vas	IN_LAMP5_LHX6	UBE2G1	-0.06	0.06	-0.89	0.376	0.858
Vas	IN_LAMP5_RELN	UBE2G1	0.00	0.05	0.08	0.935	0.996
Vas	IN_PVALB	UBE2G1	-0.00	0.04	-0.03	0.979	0.996
Vas	IN_PVALB_CHC	UBE2G1	-0.14	0.07	-1.91	0.0566	0.734
Vas	IN_SST	UBE2G1	0.04	0.06	0.66	0.511	0.965
Vas	IN_VIP	UBE2G1	0.05	0.04	1.24	0.215	0.688
Vas	Micro	UBE2G1	-0.00	0.05	-0.05	0.958	0.995
Vas	OPC	UBE2G1	0.04	0.05	0.68	0.496	0.988
Vas	Oligo	UBE2G1	0.01	0.03	0.37	0.711	0.92
Vas	PC	UBE2G1	0.23	0.12	1.92	0.0547	1
Vas	PVM	UBE2G1	0.13	0.19	0.70	0.485	0.94
Vas	SMC	UBE2G1	-1.13	0.83	-1.36	0.174	0.704
Vas	VLMC	UBE2G1	0.20	0.16	1.27	0.206	0.838
Vas	Astro	UBE2G2	0.10	0.04	2.49	0.0128	0.283
Vas	EN_L2_3_IT	UBE2G2	0.07	0.03	2.13	0.0328	0.319
Vas	EN_L3_5_IT_1	UBE2G2	0.05	0.06	0.84	0.399	0.848
Vas	EN_L3_5_IT_2	UBE2G2	0.06	0.05	1.28	0.202	0.622
Vas	EN_L3_5_IT_3	UBE2G2	0.11	0.04	2.46	0.0141	0.156
Vas	EN_L5_6_NP	UBE2G2	0.13	0.07	1.94	0.0523	0.855
Vas	EN_L5_ET	UBE2G2	0.33	0.32	1.02	0.306	0.964
Vas	EN_L6B	UBE2G2	-0.02	0.07	-0.26	0.798	0.97
Vas	EN_L6_CT	UBE2G2	-0.08	0.06	-1.40	0.161	0.801
Vas	EN_L6_IT_1	UBE2G2	0.11	0.06	1.80	0.0714	0.65
Vas	EN_L6_IT_2	UBE2G2	0.07	0.08	0.92	0.356	0.95
Vas	Endo	UBE2G2	0.09	0.11	0.78	0.433	0.996
Vas	IN_ADARB2	UBE2G2	0.03	0.05	0.55	0.585	0.949
Vas	IN_LAMP5_LHX6	UBE2G2	0.08	0.07	1.18	0.238	0.796
Vas	IN_LAMP5_RELN	UBE2G2	0.07	0.06	1.25	0.213	0.827
Vas	IN_PVALB	UBE2G2	0.06	0.04	1.43	0.152	0.725
Vas	IN_PVALB_CHC	UBE2G2	-0.12	0.07	-1.74	0.0825	0.787
Vas	IN_SST	UBE2G2	0.03	0.05	0.72	0.469	0.961
Vas	IN_VIP	UBE2G2	0.03	0.04	0.87	0.386	0.799
Vas	Micro	UBE2G2	0.03	0.06	0.51	0.613	0.912
Vas	OPC	UBE2G2	0.06	0.04	1.55	0.122	0.986
Vas	Oligo	UBE2G2	0.11	0.04	3.15	0.00165	0.191
Vas	PC	UBE2G2	0.22	0.11	1.93	0.0533	1
Vas	PVM	UBE2G2	0.15	0.16	0.96	0.335	0.897
Vas	VLMC	UBE2G2	0.15	0.15	1.01	0.315	0.878
Vas	Adaptive	UBE2H	0.34	0.24	1.45	0.147	0.695
Vas	Astro	UBE2H	-0.05	0.06	-0.80	0.422	0.819
Vas	EN_L2_3_IT	UBE2H	0.04	0.03	1.14	0.255	0.652
Vas	EN_L3_5_IT_1	UBE2H	0.07	0.05	1.45	0.147	0.662
Vas	EN_L3_5_IT_2	UBE2H	0.00	0.04	0.03	0.972	0.994
Vas	EN_L3_5_IT_3	UBE2H	0.04	0.04	1.01	0.311	0.642
Vas	EN_L5_6_NP	UBE2H	0.03	0.06	0.58	0.561	0.957
Vas	EN_L5_ET	UBE2H	0.00	0.27	0.00	1	1
Vas	EN_L6B	UBE2H	0.07	0.07	0.99	0.322	0.837
Vas	EN_L6_CT	UBE2H	0.08	0.05	1.48	0.138	0.772
Vas	EN_L6_IT_1	UBE2H	0.10	0.06	1.85	0.064	0.637
Vas	EN_L6_IT_2	UBE2H	0.05	0.06	0.75	0.452	0.964
Vas	Endo	UBE2H	-0.03	0.09	-0.30	0.766	0.996
Vas	IN_ADARB2	UBE2H	0.02	0.04	0.54	0.588	0.95
Vas	IN_LAMP5_LHX6	UBE2H	0.05	0.05	0.88	0.377	0.86
Vas	IN_LAMP5_RELN	UBE2H	0.00	0.05	0.04	0.966	0.999
Vas	IN_PVALB	UBE2H	0.07	0.04	1.84	0.066	0.634
Vas	IN_PVALB_CHC	UBE2H	0.05	0.06	0.87	0.385	0.936
Vas	IN_SST	UBE2H	0.02	0.04	0.50	0.617	0.972
Vas	IN_VIP	UBE2H	0.06	0.03	2.03	0.0423	0.456
Vas	Micro	UBE2H	-0.03	0.06	-0.55	0.585	0.909
Vas	OPC	UBE2H	0.04	0.04	0.86	0.389	0.986
Vas	Oligo	UBE2H	-0.03	0.03	-1.07	0.284	0.718
Vas	PC	UBE2H	0.12	0.11	1.08	0.278	1
Vas	PVM	UBE2H	0.01	0.16	0.04	0.966	0.993
Vas	SMC	UBE2H	-0.39	0.27	-1.44	0.15	0.664
Vas	VLMC	UBE2H	0.17	0.13	1.31	0.191	0.831
Vas	Astro	UBE2I	0.02	0.05	0.31	0.754	0.951
Vas	EN_L2_3_IT	UBE2I	0.04	0.04	1.07	0.283	0.676
Vas	EN_L3_5_IT_1	UBE2I	-0.05	0.07	-0.68	0.499	0.888
Vas	EN_L3_5_IT_2	UBE2I	0.04	0.05	0.71	0.48	0.828
Vas	EN_L3_5_IT_3	UBE2I	0.05	0.05	0.94	0.347	0.673
Vas	EN_L5_6_NP	UBE2I	0.06	0.10	0.54	0.588	0.96
Vas	EN_L6B	UBE2I	0.15	0.10	1.50	0.134	0.727
Vas	EN_L6_CT	UBE2I	-0.03	0.08	-0.41	0.685	0.967
Vas	EN_L6_IT_1	UBE2I	0.11	0.09	1.22	0.222	0.798
Vas	EN_L6_IT_2	UBE2I	-0.06	0.11	-0.53	0.593	0.972
Vas	Endo	UBE2I	-0.11	0.36	-0.30	0.765	0.996
Vas	IN_ADARB2	UBE2I	-0.02	0.07	-0.31	0.755	0.976
Vas	IN_LAMP5_LHX6	UBE2I	0.04	0.10	0.44	0.657	0.94
Vas	IN_LAMP5_RELN	UBE2I	0.03	0.07	0.40	0.69	0.968
Vas	IN_PVALB	UBE2I	0.03	0.05	0.59	0.555	0.908
Vas	IN_PVALB_CHC	UBE2I	0.11	0.09	1.23	0.217	0.882
Vas	IN_SST	UBE2I	0.04	0.06	0.59	0.554	0.97
Vas	IN_VIP	UBE2I	-0.00	0.04	-0.09	0.931	0.985
Vas	Micro	UBE2I	0.06	0.06	0.91	0.365	0.821
Vas	OPC	UBE2I	0.07	0.05	1.27	0.204	0.986
Vas	Oligo	UBE2I	0.04	0.04	1.08	0.28	0.714
Vas	PC	UBE2I	0.19	0.42	0.46	0.643	1
Vas	Astro	UBE2J1	-0.05	0.05	-0.97	0.331	0.778
Vas	EN_L2_3_IT	UBE2J1	0.07	0.04	1.76	0.0778	0.431
Vas	EN_L3_5_IT_1	UBE2J1	-0.03	0.08	-0.39	0.696	0.946
Vas	EN_L3_5_IT_2	UBE2J1	0.05	0.05	1.03	0.304	0.717
Vas	EN_L3_5_IT_3	UBE2J1	0.03	0.06	0.47	0.641	0.861
Vas	EN_L5_6_NP	UBE2J1	0.00	0.11	0.04	0.968	0.996
Vas	EN_L6B	UBE2J1	-0.10	0.10	-0.95	0.345	0.842
Vas	EN_L6_CT	UBE2J1	0.07	0.08	0.91	0.363	0.902
Vas	EN_L6_IT_1	UBE2J1	-0.06	0.08	-0.78	0.437	0.888
Vas	EN_L6_IT_2	UBE2J1	0.08	0.11	0.68	0.494	0.967
Vas	Endo	UBE2J1	0.18	0.13	1.35	0.178	0.995
Vas	IN_ADARB2	UBE2J1	0.07	0.07	1.04	0.298	0.861
Vas	IN_LAMP5_LHX6	UBE2J1	-0.07	0.09	-0.73	0.463	0.889
Vas	IN_LAMP5_RELN	UBE2J1	0.06	0.07	0.78	0.435	0.908
Vas	IN_PVALB	UBE2J1	0.05	0.06	0.88	0.379	0.86
Vas	IN_PVALB_CHC	UBE2J1	0.07	0.11	0.66	0.506	0.957
Vas	IN_SST	UBE2J1	0.05	0.06	0.73	0.467	0.961
Vas	IN_VIP	UBE2J1	0.08	0.04	1.81	0.0696	0.511
Vas	Micro	UBE2J1	-0.04	0.14	-0.29	0.775	0.956
Vas	OPC	UBE2J1	0.07	0.05	1.34	0.179	0.986
Vas	Oligo	UBE2J1	0.01	0.04	0.21	0.836	0.956
Vas	PC	UBE2J1	0.12	0.40	0.30	0.767	1
Vas	Astro	UBE2J2	0.01	0.05	0.20	0.842	0.973
Vas	EN_L2_3_IT	UBE2J2	0.03	0.04	0.83	0.407	0.761
Vas	EN_L3_5_IT_1	UBE2J2	-0.01	0.07	-0.17	0.862	0.974
Vas	EN_L3_5_IT_2	UBE2J2	-0.01	0.05	-0.17	0.865	0.967
Vas	EN_L3_5_IT_3	UBE2J2	-0.01	0.05	-0.27	0.786	0.924
Vas	EN_L5_6_NP	UBE2J2	0.01	0.10	0.08	0.936	0.995
Vas	EN_L6B	UBE2J2	-0.04	0.11	-0.33	0.74	0.96
Vas	EN_L6_CT	UBE2J2	0.06	0.09	0.66	0.511	0.933
Vas	EN_L6_IT_1	UBE2J2	-0.04	0.08	-0.48	0.631	0.939
Vas	EN_L6_IT_2	UBE2J2	-0.01	0.12	-0.11	0.909	0.992
Vas	Endo	UBE2J2	-0.33	0.43	-0.77	0.443	0.996
Vas	IN_ADARB2	UBE2J2	0.01	0.08	0.16	0.871	0.984
Vas	IN_LAMP5_LHX6	UBE2J2	0.00	0.10	0.02	0.985	0.998
Vas	IN_LAMP5_RELN	UBE2J2	-0.05	0.07	-0.72	0.473	0.92
Vas	IN_PVALB	UBE2J2	0.02	0.05	0.46	0.643	0.932
Vas	IN_PVALB_CHC	UBE2J2	0.13	0.10	1.23	0.22	0.882
Vas	IN_SST	UBE2J2	-0.05	0.07	-0.64	0.519	0.966
Vas	IN_VIP	UBE2J2	0.03	0.05	0.56	0.578	0.886
Vas	Micro	UBE2J2	0.06	0.07	0.81	0.415	0.847
Vas	OPC	UBE2J2	0.01	0.06	0.14	0.885	0.999
Vas	Oligo	UBE2J2	0.01	0.03	0.29	0.768	0.937
Vas	PC	UBE2J2	0.02	0.49	0.03	0.973	1
Vas	Adaptive	UBE2K	0.29	0.23	1.27	0.205	0.734
Vas	Astro	UBE2K	-0.01	0.03	-0.27	0.789	0.962
Vas	EN_L2_3_IT	UBE2K	0.02	0.03	0.83	0.409	0.761
Vas	EN_L3_5_IT_1	UBE2K	0.09	0.04	2.16	0.0308	0.446
Vas	EN_L3_5_IT_2	UBE2K	0.07	0.04	1.87	0.0618	0.423
Vas	EN_L3_5_IT_3	UBE2K	0.06	0.04	1.64	0.1	0.383
Vas	EN_L5_6_NP	UBE2K	-0.08	0.05	-1.60	0.111	0.899
Vas	EN_L5_ET	UBE2K	0.22	0.27	0.80	0.423	0.973
Vas	EN_L6B	UBE2K	0.02	0.06	0.30	0.761	0.966
Vas	EN_L6_CT	UBE2K	0.07	0.05	1.47	0.141	0.778
Vas	EN_L6_IT_1	UBE2K	0.04	0.05	0.86	0.389	0.867
Vas	EN_L6_IT_2	UBE2K	0.05	0.06	0.90	0.37	0.95
Vas	Endo	UBE2K	0.01	0.09	0.07	0.947	0.998
Vas	IN_ADARB2	UBE2K	-0.00	0.04	-0.11	0.913	0.99
Vas	IN_LAMP5_LHX6	UBE2K	0.03	0.05	0.71	0.477	0.896
Vas	IN_LAMP5_RELN	UBE2K	0.04	0.04	0.85	0.397	0.895
Vas	IN_PVALB	UBE2K	0.00	0.04	0.12	0.904	0.985
Vas	IN_PVALB_CHC	UBE2K	0.04	0.05	0.90	0.366	0.928
Vas	IN_SST	UBE2K	0.02	0.04	0.43	0.668	0.981
Vas	IN_VIP	UBE2K	0.04	0.03	1.35	0.176	0.652
Vas	Micro	UBE2K	0.07	0.04	1.84	0.0658	0.523
Vas	OPC	UBE2K	0.03	0.04	0.59	0.555	0.989
Vas	Oligo	UBE2K	-0.00	0.03	-0.11	0.912	0.979
Vas	PC	UBE2K	0.03	0.08	0.37	0.713	1
Vas	PVM	UBE2K	0.03	0.11	0.26	0.797	0.975
Vas	SMC	UBE2K	-0.24	0.25	-0.95	0.343	0.841
Vas	VLMC	UBE2K	0.13	0.11	1.23	0.217	0.845
Vas	Astro	UBE2L3	0.04	0.04	0.94	0.349	0.788
Vas	EN_L2_3_IT	UBE2L3	0.03	0.03	1.15	0.251	0.647
Vas	EN_L3_5_IT_1	UBE2L3	0.04	0.06	0.64	0.521	0.896
Vas	EN_L3_5_IT_2	UBE2L3	0.09	0.04	2.11	0.0351	0.347
Vas	EN_L3_5_IT_3	UBE2L3	0.10	0.04	2.55	0.0108	0.137
Vas	EN_L5_6_NP	UBE2L3	-0.00	0.07	-0.02	0.986	0.998
Vas	EN_L5_ET	UBE2L3	-0.04	0.37	-0.11	0.916	0.999
Vas	EN_L6B	UBE2L3	0.09	0.07	1.32	0.188	0.763
Vas	EN_L6_CT	UBE2L3	0.05	0.07	0.72	0.469	0.931
Vas	EN_L6_IT_1	UBE2L3	0.02	0.07	0.33	0.742	0.963
Vas	EN_L6_IT_2	UBE2L3	-0.01	0.09	-0.10	0.919	0.992
Vas	Endo	UBE2L3	0.02	0.35	0.06	0.949	0.998
Vas	IN_ADARB2	UBE2L3	0.06	0.07	0.85	0.395	0.902
Vas	IN_LAMP5_LHX6	UBE2L3	0.08	0.08	1.01	0.315	0.827
Vas	IN_LAMP5_RELN	UBE2L3	0.03	0.06	0.45	0.649	0.956
Vas	IN_PVALB	UBE2L3	0.04	0.04	0.91	0.364	0.857
Vas	IN_PVALB_CHC	UBE2L3	0.07	0.08	0.83	0.405	0.939
Vas	IN_SST	UBE2L3	-0.01	0.05	-0.23	0.817	0.99
Vas	IN_VIP	UBE2L3	0.06	0.04	1.49	0.136	0.616
Vas	Micro	UBE2L3	-0.05	0.06	-0.75	0.451	0.862
Vas	OPC	UBE2L3	-0.04	0.04	-0.86	0.387	0.986
Vas	Oligo	UBE2L3	0.03	0.03	0.98	0.326	0.746
Vas	PC	UBE2L3	-0.01	0.42	-0.03	0.978	1
Vas	Astro	UBE2L5	-0.08	0.13	-0.65	0.516	0.87
Vas	EN_L2_3_IT	UBE2L5	-0.23	0.08	-2.72	0.00643	0.181
Vas	EN_L3_5_IT_2	UBE2L5	-0.44	0.11	-3.95	7.95e-05	0.0249
Vas	EN_L3_5_IT_3	UBE2L5	-0.06	0.13	-0.46	0.648	0.865
Vas	Astro	UBE2L6	-0.15	0.10	-1.57	0.116	0.583
Vas	EN_L2_3_IT	UBE2L6	-0.01	0.07	-0.12	0.906	0.976
Vas	EN_L3_5_IT_1	UBE2L6	-0.02	0.13	-0.13	0.899	0.984
Vas	EN_L3_5_IT_2	UBE2L6	0.17	0.10	1.66	0.097	0.493
Vas	EN_L3_5_IT_3	UBE2L6	-0.09	0.11	-0.84	0.403	0.716
Vas	EN_L6_IT_1	UBE2L6	0.15	0.47	0.32	0.747	0.964
Vas	IN_ADARB2	UBE2L6	0.15	0.11	1.43	0.152	0.797
Vas	IN_LAMP5_RELN	UBE2L6	-0.04	0.11	-0.39	0.7	0.968
Vas	IN_PVALB	UBE2L6	-0.09	0.10	-0.93	0.352	0.85
Vas	IN_SST	UBE2L6	-0.16	0.12	-1.28	0.199	0.904
Vas	IN_VIP	UBE2L6	-0.07	0.08	-0.83	0.405	0.809
Vas	Micro	UBE2L6	0.12	0.12	0.98	0.328	0.8
Vas	OPC	UBE2L6	0.03	0.09	0.35	0.724	0.999
Vas	Oligo	UBE2L6	0.04	0.08	0.48	0.633	0.894
Vas	Astro	UBE2M	-0.04	0.06	-0.59	0.558	0.885
Vas	EN_L2_3_IT	UBE2M	0.08	0.05	1.49	0.137	0.527
Vas	EN_L3_5_IT_1	UBE2M	0.02	0.09	0.28	0.777	0.96
Vas	EN_L3_5_IT_2	UBE2M	0.03	0.06	0.50	0.619	0.889
Vas	EN_L3_5_IT_3	UBE2M	-0.01	0.06	-0.20	0.841	0.945
Vas	EN_L5_6_NP	UBE2M	0.12	0.12	1.01	0.315	0.941
Vas	EN_L6B	UBE2M	0.08	0.13	0.59	0.557	0.924
Vas	EN_L6_CT	UBE2M	0.02	0.12	0.20	0.842	0.983
Vas	EN_L6_IT_1	UBE2M	-0.08	0.12	-0.67	0.503	0.905
Vas	EN_L6_IT_2	UBE2M	0.20	0.14	1.40	0.162	0.928
Vas	IN_ADARB2	UBE2M	0.00	0.11	0.02	0.986	0.999
Vas	IN_LAMP5_LHX6	UBE2M	0.05	0.14	0.39	0.694	0.947
Vas	IN_LAMP5_RELN	UBE2M	-0.02	0.10	-0.21	0.831	0.985
Vas	IN_PVALB	UBE2M	-0.05	0.07	-0.74	0.462	0.885
Vas	IN_SST	UBE2M	-0.02	0.09	-0.18	0.855	0.991
Vas	IN_VIP	UBE2M	-0.00	0.07	-0.05	0.962	0.992
Vas	Micro	UBE2M	0.07	0.10	0.67	0.506	0.88
Vas	OPC	UBE2M	-0.03	0.09	-0.37	0.712	0.999
Vas	Oligo	UBE2M	-0.05	0.05	-1.14	0.253	0.695
Vas	Astro	UBE2N	-0.06	0.05	-1.35	0.178	0.663
Vas	EN_L2_3_IT	UBE2N	0.01	0.04	0.19	0.846	0.959
Vas	EN_L3_5_IT_1	UBE2N	0.00	0.06	0.08	0.934	0.99
Vas	EN_L3_5_IT_2	UBE2N	0.01	0.05	0.21	0.836	0.96
Vas	EN_L3_5_IT_3	UBE2N	-0.02	0.05	-0.53	0.598	0.837
Vas	EN_L5_6_NP	UBE2N	-0.12	0.08	-1.57	0.117	0.907
Vas	EN_L5_ET	UBE2N	-0.00	0.36	-0.00	0.999	1
Vas	EN_L6B	UBE2N	-0.06	0.09	-0.66	0.512	0.913
Vas	EN_L6_CT	UBE2N	-0.02	0.07	-0.29	0.773	0.977
Vas	EN_L6_IT_1	UBE2N	0.08	0.07	1.15	0.249	0.81
Vas	EN_L6_IT_2	UBE2N	0.02	0.09	0.18	0.857	0.989
Vas	Endo	UBE2N	-0.26	0.40	-0.66	0.512	0.996
Vas	IN_ADARB2	UBE2N	-0.01	0.07	-0.12	0.907	0.989
Vas	IN_LAMP5_LHX6	UBE2N	-0.05	0.07	-0.73	0.468	0.893
Vas	IN_LAMP5_RELN	UBE2N	0.03	0.06	0.56	0.577	0.946
Vas	IN_PVALB	UBE2N	0.00	0.04	0.02	0.981	0.996
Vas	IN_PVALB_CHC	UBE2N	-0.04	0.08	-0.56	0.572	0.96
Vas	IN_SST	UBE2N	-0.00	0.05	-0.04	0.969	0.999
Vas	IN_VIP	UBE2N	-0.01	0.04	-0.17	0.869	0.972
Vas	Micro	UBE2N	-0.02	0.06	-0.33	0.744	0.948
Vas	OPC	UBE2N	0.06	0.05	1.27	0.203	0.986
Vas	Oligo	UBE2N	0.02	0.04	0.46	0.646	0.899
Vas	PC	UBE2N	0.10	0.39	0.27	0.791	1
Vas	Astro	UBE2O	-0.05	0.05	-1.15	0.251	0.724
Vas	EN_L2_3_IT	UBE2O	0.02	0.03	0.67	0.503	0.816
Vas	EN_L3_5_IT_1	UBE2O	-0.02	0.05	-0.36	0.718	0.947
Vas	EN_L3_5_IT_2	UBE2O	0.04	0.04	0.90	0.37	0.764
Vas	EN_L3_5_IT_3	UBE2O	0.06	0.04	1.36	0.174	0.494
Vas	EN_L5_6_NP	UBE2O	0.03	0.07	0.41	0.682	0.969
Vas	EN_L5_ET	UBE2O	0.55	0.30	1.87	0.0614	0.815
Vas	EN_L6B	UBE2O	-0.04	0.07	-0.63	0.531	0.921
Vas	EN_L6_CT	UBE2O	-0.01	0.05	-0.22	0.829	0.981
Vas	EN_L6_IT_1	UBE2O	0.05	0.07	0.80	0.423	0.883
Vas	EN_L6_IT_2	UBE2O	0.12	0.07	1.61	0.108	0.905
Vas	Endo	UBE2O	0.17	0.37	0.47	0.641	0.996
Vas	IN_ADARB2	UBE2O	0.04	0.06	0.75	0.453	0.915
Vas	IN_LAMP5_LHX6	UBE2O	-0.01	0.06	-0.14	0.887	0.983
Vas	IN_LAMP5_RELN	UBE2O	0.11	0.05	2.10	0.0354	0.719
Vas	IN_PVALB	UBE2O	0.03	0.04	0.64	0.52	0.901
Vas	IN_PVALB_CHC	UBE2O	0.03	0.06	0.57	0.566	0.96
Vas	IN_SST	UBE2O	-0.02	0.04	-0.36	0.715	0.983
Vas	IN_VIP	UBE2O	0.00	0.04	0.03	0.979	0.996
Vas	Micro	UBE2O	0.00	0.09	0.02	0.981	0.997
Vas	OPC	UBE2O	0.06	0.05	1.28	0.202	0.986
Vas	Oligo	UBE2O	0.02	0.04	0.59	0.557	0.862
Vas	PC	UBE2O	-0.14	0.43	-0.34	0.737	1
Vas	Astro	UBE2Q1	-0.01	0.06	-0.13	0.898	0.981
Vas	EN_L2_3_IT	UBE2Q1	0.11	0.05	2.03	0.0421	0.348
Vas	EN_L3_5_IT_1	UBE2Q1	-0.04	0.09	-0.43	0.669	0.94
Vas	EN_L3_5_IT_2	UBE2Q1	0.06	0.07	0.92	0.355	0.756
Vas	EN_L3_5_IT_3	UBE2Q1	0.02	0.07	0.31	0.754	0.912
Vas	EN_L5_6_NP	UBE2Q1	0.26	0.12	2.24	0.0253	0.76
Vas	EN_L6B	UBE2Q1	0.05	0.13	0.35	0.728	0.96
Vas	EN_L6_CT	UBE2Q1	0.22	0.12	1.86	0.0622	0.653
Vas	EN_L6_IT_1	UBE2Q1	0.23	0.12	1.99	0.0466	0.598
Vas	EN_L6_IT_2	UBE2Q1	0.32	0.14	2.27	0.0232	0.832
Vas	Endo	UBE2Q1	-0.26	0.47	-0.56	0.575	0.996
Vas	IN_ADARB2	UBE2Q1	0.03	0.10	0.28	0.779	0.976
Vas	IN_LAMP5_LHX6	UBE2Q1	0.05	0.12	0.41	0.678	0.947
Vas	IN_LAMP5_RELN	UBE2Q1	0.07	0.10	0.74	0.457	0.916
Vas	IN_PVALB	UBE2Q1	0.01	0.08	0.16	0.873	0.981
Vas	IN_PVALB_CHC	UBE2Q1	0.19	0.13	1.48	0.138	0.842
Vas	IN_SST	UBE2Q1	0.12	0.09	1.37	0.171	0.894
Vas	IN_VIP	UBE2Q1	0.02	0.06	0.38	0.704	0.929
Vas	Micro	UBE2Q1	-0.08	0.10	-0.81	0.417	0.848
Vas	OPC	UBE2Q1	0.02	0.06	0.34	0.736	0.999
Vas	Oligo	UBE2Q1	0.10	0.04	2.38	0.0175	0.334
Vas	Astro	UBE2Q2	-0.10	0.07	-1.35	0.177	0.662
Vas	EN_L2_3_IT	UBE2Q2	-0.03	0.04	-0.65	0.515	0.82
Vas	EN_L3_5_IT_1	UBE2Q2	-0.07	0.07	-1.07	0.284	0.777
Vas	EN_L3_5_IT_2	UBE2Q2	-0.01	0.05	-0.24	0.807	0.95
Vas	EN_L3_5_IT_3	UBE2Q2	-0.02	0.07	-0.28	0.776	0.921
Vas	EN_L5_6_NP	UBE2Q2	-0.07	0.08	-0.83	0.404	0.948
Vas	EN_L6B	UBE2Q2	0.10	0.09	1.11	0.265	0.805
Vas	EN_L6_CT	UBE2Q2	0.25	0.14	1.82	0.0686	0.663
Vas	EN_L6_IT_1	UBE2Q2	-0.08	0.08	-0.99	0.323	0.844
Vas	EN_L6_IT_2	UBE2Q2	-0.11	0.10	-1.09	0.274	0.946
Vas	Endo	UBE2Q2	-0.10	0.12	-0.85	0.397	0.996
Vas	IN_ADARB2	UBE2Q2	-0.01	0.07	-0.15	0.878	0.984
Vas	IN_LAMP5_LHX6	UBE2Q2	0.02	0.08	0.27	0.791	0.966
Vas	IN_LAMP5_RELN	UBE2Q2	0.02	0.07	0.32	0.749	0.972
Vas	IN_PVALB	UBE2Q2	0.03	0.05	0.65	0.516	0.901
Vas	IN_PVALB_CHC	UBE2Q2	0.10	0.11	0.89	0.372	0.931
Vas	IN_SST	UBE2Q2	-0.05	0.09	-0.59	0.552	0.97
Vas	IN_VIP	UBE2Q2	-0.02	0.04	-0.47	0.642	0.908
Vas	Micro	UBE2Q2	-0.02	0.08	-0.22	0.826	0.967
Vas	OPC	UBE2Q2	-0.04	0.05	-0.85	0.396	0.986
Vas	Oligo	UBE2Q2	-0.07	0.05	-1.55	0.12	0.558
Vas	PC	UBE2Q2	0.00	0.13	0.03	0.973	1
Vas	VLMC	UBE2Q2	-0.04	0.16	-0.25	0.805	0.985
Vas	Astro	UBE2QL1	0.20	0.10	2.07	0.0382	0.423
Vas	EN_L2_3_IT	UBE2QL1	0.02	0.05	0.44	0.662	0.891
Vas	EN_L3_5_IT_1	UBE2QL1	0.04	0.07	0.64	0.523	0.897
Vas	EN_L3_5_IT_2	UBE2QL1	0.03	0.05	0.49	0.624	0.89
Vas	EN_L3_5_IT_3	UBE2QL1	0.10	0.05	1.82	0.069	0.327
Vas	EN_L5_6_NP	UBE2QL1	0.13	0.11	1.22	0.224	0.929
Vas	EN_L5_ET	UBE2QL1	0.18	0.37	0.49	0.624	0.993
Vas	EN_L6B	UBE2QL1	0.07	0.08	0.91	0.364	0.851
Vas	EN_L6_CT	UBE2QL1	-0.04	0.08	-0.44	0.66	0.966
Vas	EN_L6_IT_1	UBE2QL1	-0.06	0.09	-0.62	0.533	0.914
Vas	EN_L6_IT_2	UBE2QL1	0.04	0.11	0.38	0.703	0.976
Vas	IN_ADARB2	UBE2QL1	0.09	0.07	1.18	0.236	0.835
Vas	IN_LAMP5_LHX6	UBE2QL1	-0.03	0.11	-0.30	0.764	0.961
Vas	IN_LAMP5_RELN	UBE2QL1	0.06	0.07	0.80	0.423	0.904
Vas	IN_PVALB	UBE2QL1	0.05	0.06	0.95	0.345	0.846
Vas	IN_PVALB_CHC	UBE2QL1	-0.05	0.08	-0.55	0.584	0.962
Vas	IN_SST	UBE2QL1	0.03	0.06	0.45	0.652	0.979
Vas	IN_VIP	UBE2QL1	0.05	0.05	0.92	0.358	0.786
Vas	OPC	UBE2QL1	0.04	0.08	0.49	0.625	0.996
Vas	Oligo	UBE2QL1	0.14	0.10	1.44	0.149	0.593
Vas	Adaptive	UBE2R2	0.44	0.28	1.57	0.116	0.67
Vas	Astro	UBE2R2	0.00	0.04	0.01	0.992	0.998
Vas	EN_L2_3_IT	UBE2R2	0.04	0.03	1.46	0.145	0.535
Vas	EN_L3_5_IT_1	UBE2R2	0.02	0.05	0.40	0.687	0.946
Vas	EN_L3_5_IT_2	UBE2R2	0.05	0.04	1.40	0.161	0.578
Vas	EN_L3_5_IT_3	UBE2R2	0.05	0.04	1.31	0.19	0.517
Vas	EN_L5_6_NP	UBE2R2	0.04	0.06	0.68	0.495	0.956
Vas	EN_L5_ET	UBE2R2	0.34	0.30	1.14	0.255	0.963
Vas	EN_L6B	UBE2R2	0.10	0.07	1.41	0.158	0.744
Vas	EN_L6_CT	UBE2R2	0.01	0.05	0.20	0.842	0.983
Vas	EN_L6_IT_1	UBE2R2	0.07	0.05	1.28	0.2	0.786
Vas	EN_L6_IT_2	UBE2R2	0.09	0.06	1.51	0.13	0.918
Vas	Endo	UBE2R2	0.01	0.10	0.12	0.905	0.996
Vas	IN_ADARB2	UBE2R2	0.06	0.05	1.24	0.214	0.821
Vas	IN_LAMP5_LHX6	UBE2R2	0.16	0.05	3.09	0.00202	0.199
Vas	IN_LAMP5_RELN	UBE2R2	0.06	0.05	1.31	0.189	0.823
Vas	IN_PVALB	UBE2R2	0.06	0.04	1.55	0.121	0.693
Vas	IN_PVALB_CHC	UBE2R2	0.02	0.05	0.41	0.681	0.976
Vas	IN_SST	UBE2R2	0.06	0.04	1.43	0.152	0.883
Vas	IN_VIP	UBE2R2	0.08	0.03	2.46	0.0139	0.353
Vas	Micro	UBE2R2	0.06	0.05	1.09	0.274	0.771
Vas	OPC	UBE2R2	0.05	0.04	1.14	0.254	0.986
Vas	Oligo	UBE2R2	0.04	0.03	1.28	0.199	0.65
Vas	PC	UBE2R2	0.23	0.12	1.92	0.0548	1
Vas	PVM	UBE2R2	0.16	0.13	1.24	0.216	0.858
Vas	SMC	UBE2R2	-0.38	0.31	-1.24	0.213	0.742
Vas	VLMC	UBE2R2	0.11	0.15	0.78	0.438	0.922
Vas	Astro	UBE2S	0.02	0.10	0.15	0.878	0.98
Vas	EN_L2_3_IT	UBE2S	-0.04	0.07	-0.61	0.543	0.835
Vas	EN_L3_5_IT_2	UBE2S	-0.07	0.10	-0.72	0.472	0.825
Vas	EN_L3_5_IT_3	UBE2S	-0.04	0.10	-0.44	0.658	0.87
Vas	EN_L6_IT_1	UBE2S	-0.02	0.38	-0.05	0.96	0.992
Vas	IN_PVALB	UBE2S	-0.06	0.11	-0.59	0.556	0.908
Vas	IN_SST	UBE2S	-0.20	0.13	-1.57	0.116	0.876
Vas	IN_VIP	UBE2S	-0.06	0.09	-0.69	0.49	0.849
Vas	OPC	UBE2S	-0.20	0.11	-1.82	0.0687	0.986
Vas	Oligo	UBE2S	0.07	0.06	1.22	0.223	0.67
Vas	Astro	UBE2T	-0.14	0.51	-0.27	0.785	0.96
Vas	EN_L2_3_IT	UBE2T	-0.03	0.06	-0.44	0.662	0.891
Vas	EN_L3_5_IT_1	UBE2T	-0.50	0.40	-1.25	0.21	0.727
Vas	EN_L3_5_IT_2	UBE2T	0.02	0.10	0.22	0.829	0.957
Vas	EN_L3_5_IT_3	UBE2T	0.02	0.09	0.26	0.797	0.928
Vas	EN_L6B	UBE2T	-0.42	0.55	-0.77	0.442	0.882
Vas	EN_L6_CT	UBE2T	0.05	0.40	0.12	0.906	0.987
Vas	EN_L6_IT_1	UBE2T	-0.44	0.39	-1.13	0.261	0.82
Vas	IN_PVALB	UBE2T	0.07	0.11	0.62	0.534	0.903
Vas	IN_SST	UBE2T	0.23	0.52	0.45	0.654	0.979
Vas	IN_VIP	UBE2T	0.03	0.10	0.30	0.766	0.947
Vas	Oligo	UBE2T	-0.09	0.12	-0.76	0.446	0.813
Vas	Astro	UBE2U	0.68	0.70	0.96	0.336	0.782
Vas	Astro	UBE2V2	0.00	0.04	0.11	0.916	0.984
Vas	EN_L2_3_IT	UBE2V2	0.05	0.03	1.34	0.181	0.578
Vas	EN_L3_5_IT_1	UBE2V2	0.08	0.05	1.52	0.128	0.637
Vas	EN_L3_5_IT_2	UBE2V2	0.08	0.04	1.99	0.0463	0.383
Vas	EN_L3_5_IT_3	UBE2V2	0.05	0.04	1.09	0.278	0.612
Vas	EN_L5_6_NP	UBE2V2	-0.03	0.07	-0.46	0.643	0.965
Vas	EN_L5_ET	UBE2V2	-0.30	0.39	-0.77	0.441	0.975
Vas	EN_L6B	UBE2V2	0.02	0.08	0.24	0.807	0.971
Vas	EN_L6_CT	UBE2V2	0.09	0.06	1.39	0.166	0.804
Vas	EN_L6_IT_1	UBE2V2	0.07	0.06	1.15	0.248	0.81
Vas	EN_L6_IT_2	UBE2V2	-0.00	0.08	-0.02	0.985	0.997
Vas	Endo	UBE2V2	-0.51	0.39	-1.30	0.195	0.995
Vas	IN_ADARB2	UBE2V2	0.07	0.06	1.19	0.234	0.835
Vas	IN_LAMP5_LHX6	UBE2V2	-0.02	0.07	-0.23	0.818	0.97
Vas	IN_LAMP5_RELN	UBE2V2	0.05	0.05	0.86	0.388	0.894
Vas	IN_PVALB	UBE2V2	0.11	0.04	2.54	0.0111	0.441
Vas	IN_PVALB_CHC	UBE2V2	0.02	0.07	0.35	0.727	0.983
Vas	IN_SST	UBE2V2	0.09	0.06	1.62	0.106	0.863
Vas	IN_VIP	UBE2V2	0.02	0.04	0.42	0.675	0.921
Vas	Micro	UBE2V2	-0.07	0.06	-1.11	0.267	0.765
Vas	OPC	UBE2V2	0.01	0.04	0.16	0.876	0.999
Vas	Oligo	UBE2V2	-0.02	0.03	-0.64	0.523	0.847
Vas	PC	UBE2V2	-0.09	0.38	-0.25	0.803	1
Vas	VLMC	UBE2V2	0.05	0.16	0.33	0.743	0.977
Vas	Astro	UBE2Z	-0.03	0.05	-0.67	0.505	0.863
Vas	EN_L2_3_IT	UBE2Z	0.09	0.03	2.48	0.0131	0.226
Vas	EN_L3_5_IT_1	UBE2Z	0.05	0.06	0.73	0.463	0.876
Vas	EN_L3_5_IT_2	UBE2Z	0.08	0.05	1.81	0.0701	0.444
Vas	EN_L3_5_IT_3	UBE2Z	0.07	0.05	1.50	0.134	0.436
Vas	EN_L5_6_NP	UBE2Z	-0.00	0.09	-0.04	0.968	0.996
Vas	EN_L5_ET	UBE2Z	0.35	0.53	0.65	0.514	0.984
Vas	EN_L6B	UBE2Z	0.10	0.08	1.24	0.216	0.779
Vas	EN_L6_CT	UBE2Z	-0.04	0.07	-0.66	0.507	0.933
Vas	EN_L6_IT_1	UBE2Z	0.02	0.07	0.30	0.768	0.969
Vas	EN_L6_IT_2	UBE2Z	0.07	0.08	0.79	0.427	0.962
Vas	Endo	UBE2Z	-0.02	0.29	-0.08	0.934	0.996
Vas	IN_ADARB2	UBE2Z	-0.02	0.07	-0.22	0.829	0.983
Vas	IN_LAMP5_LHX6	UBE2Z	0.08	0.08	1.05	0.295	0.82
Vas	IN_LAMP5_RELN	UBE2Z	0.12	0.06	1.95	0.0513	0.757
Vas	IN_PVALB	UBE2Z	0.04	0.05	0.77	0.439	0.878
Vas	IN_PVALB_CHC	UBE2Z	0.10	0.09	1.13	0.26	0.904
Vas	IN_SST	UBE2Z	0.06	0.06	1.06	0.289	0.928
Vas	IN_VIP	UBE2Z	0.08	0.05	1.52	0.127	0.604
Vas	Micro	UBE2Z	0.03	0.07	0.42	0.674	0.929
Vas	OPC	UBE2Z	0.06	0.06	1.10	0.271	0.986
Vas	Oligo	UBE2Z	-0.02	0.04	-0.54	0.587	0.874
Vas	PC	UBE2Z	-0.30	0.62	-0.48	0.633	1
Vas	Adaptive	UBE3A	0.22	0.20	1.08	0.28	0.774
Vas	Astro	UBE3A	-0.11	0.04	-2.88	0.00392	0.193
Vas	EN_L2_3_IT	UBE3A	-0.12	0.06	-2.00	0.0454	0.358
Vas	EN_L3_5_IT_1	UBE3A	-0.08	0.06	-1.21	0.226	0.74
Vas	EN_L3_5_IT_2	UBE3A	-0.15	0.07	-2.16	0.0307	0.33
Vas	EN_L3_5_IT_3	UBE3A	-0.16	0.06	-2.71	0.00664	0.11
Vas	EN_L5_6_NP	UBE3A	-0.09	0.09	-1.00	0.319	0.942
Vas	EN_L5_ET	UBE3A	-0.25	0.20	-1.26	0.209	0.963
Vas	EN_L6B	UBE3A	-0.03	0.08	-0.40	0.688	0.954
Vas	EN_L6_CT	UBE3A	0.00	0.08	0.01	0.992	1
Vas	EN_L6_IT_1	UBE3A	-0.07	0.08	-0.95	0.343	0.849
Vas	EN_L6_IT_2	UBE3A	-0.05	0.09	-0.58	0.563	0.968
Vas	Endo	UBE3A	-0.02	0.08	-0.27	0.787	0.996
Vas	IN_ADARB2	UBE3A	-0.15	0.07	-2.11	0.0345	0.623
Vas	IN_LAMP5_LHX6	UBE3A	-0.13	0.08	-1.58	0.114	0.679
Vas	IN_LAMP5_RELN	UBE3A	-0.16	0.07	-2.33	0.0198	0.709
Vas	IN_PVALB	UBE3A	-0.14	0.08	-1.80	0.0722	0.634
Vas	IN_PVALB_CHC	UBE3A	-0.07	0.09	-0.75	0.45	0.947
Vas	IN_SST	UBE3A	-0.14	0.08	-1.77	0.0775	0.847
Vas	IN_VIP	UBE3A	-0.25	0.08	-3.17	0.00151	0.232
Vas	Micro	UBE3A	-0.01	0.04	-0.22	0.826	0.967
Vas	OPC	UBE3A	-0.01	0.04	-0.25	0.804	0.999
Vas	Oligo	UBE3A	0.02	0.03	0.56	0.578	0.871
Vas	PC	UBE3A	-0.03	0.10	-0.32	0.752	1
Vas	PVM	UBE3A	0.03	0.12	0.21	0.833	0.982
Vas	SMC	UBE3A	-0.03	0.28	-0.10	0.921	0.99
Vas	VLMC	UBE3A	0.07	0.11	0.63	0.531	0.935
Vas	Astro	UBE3B	-0.07	0.03	-2.19	0.0282	0.372
Vas	EN_L2_3_IT	UBE3B	-0.05	0.04	-1.36	0.173	0.569
Vas	EN_L3_5_IT_1	UBE3B	-0.01	0.07	-0.16	0.872	0.977
Vas	EN_L3_5_IT_2	UBE3B	-0.03	0.05	-0.68	0.498	0.836
Vas	EN_L3_5_IT_3	UBE3B	-0.05	0.05	-1.09	0.275	0.61
Vas	EN_L5_6_NP	UBE3B	-0.10	0.08	-1.19	0.234	0.929
Vas	EN_L5_ET	UBE3B	0.19	0.52	0.36	0.716	0.993
Vas	EN_L6B	UBE3B	-0.09	0.09	-0.95	0.344	0.842
Vas	EN_L6_CT	UBE3B	-0.01	0.06	-0.21	0.831	0.981
Vas	EN_L6_IT_1	UBE3B	-0.08	0.08	-0.99	0.323	0.844
Vas	EN_L6_IT_2	UBE3B	-0.02	0.08	-0.28	0.776	0.979
Vas	Endo	UBE3B	-0.07	0.39	-0.19	0.852	0.996
Vas	IN_ADARB2	UBE3B	-0.11	0.07	-1.51	0.131	0.783
Vas	IN_LAMP5_LHX6	UBE3B	-0.06	0.08	-0.69	0.489	0.899
Vas	IN_LAMP5_RELN	UBE3B	-0.17	0.08	-2.15	0.0318	0.709
Vas	IN_PVALB	UBE3B	-0.08	0.05	-1.59	0.111	0.683
Vas	IN_PVALB_CHC	UBE3B	-0.03	0.09	-0.30	0.764	0.987
Vas	IN_SST	UBE3B	-0.02	0.06	-0.42	0.675	0.982
Vas	IN_VIP	UBE3B	0.01	0.05	0.27	0.786	0.95
Vas	Micro	UBE3B	0.16	0.07	2.43	0.0151	0.322
Vas	OPC	UBE3B	-0.05	0.05	-0.95	0.343	0.986
Vas	Oligo	UBE3B	-0.03	0.04	-0.75	0.455	0.819
Vas	PC	UBE3B	0.07	0.45	0.15	0.879	1
Vas	Adaptive	UBE3C	0.25	0.23	1.08	0.279	0.774
Vas	Astro	UBE3C	0.02	0.04	0.55	0.584	0.896
Vas	EN_L2_3_IT	UBE3C	-0.00	0.02	-0.07	0.947	0.984
Vas	EN_L3_5_IT_1	UBE3C	0.02	0.04	0.51	0.608	0.924
Vas	EN_L3_5_IT_2	UBE3C	0.03	0.03	0.78	0.437	0.808
Vas	EN_L3_5_IT_3	UBE3C	0.00	0.03	0.14	0.891	0.964
Vas	EN_L5_6_NP	UBE3C	-0.05	0.05	-1.09	0.274	0.93
Vas	EN_L5_ET	UBE3C	0.07	0.25	0.30	0.766	0.993
Vas	EN_L6B	UBE3C	-0.04	0.05	-0.84	0.401	0.869
Vas	EN_L6_CT	UBE3C	-0.02	0.04	-0.47	0.639	0.964
Vas	EN_L6_IT_1	UBE3C	0.05	0.05	0.97	0.33	0.845
Vas	EN_L6_IT_2	UBE3C	0.01	0.05	0.23	0.817	0.984
Vas	Endo	UBE3C	-0.06	0.10	-0.56	0.573	0.996
Vas	IN_ADARB2	UBE3C	-0.06	0.04	-1.58	0.113	0.763
Vas	IN_LAMP5_LHX6	UBE3C	0.05	0.04	1.11	0.268	0.815
Vas	IN_LAMP5_RELN	UBE3C	0.02	0.04	0.40	0.693	0.968
Vas	IN_PVALB	UBE3C	0.01	0.03	0.43	0.668	0.94
Vas	IN_PVALB_CHC	UBE3C	0.05	0.04	1.10	0.27	0.904
Vas	IN_SST	UBE3C	0.05	0.04	1.55	0.122	0.876
Vas	IN_VIP	UBE3C	0.01	0.03	0.45	0.654	0.914
Vas	Micro	UBE3C	0.04	0.04	1.01	0.314	0.794
Vas	OPC	UBE3C	-0.00	0.04	-0.06	0.951	0.999
Vas	Oligo	UBE3C	0.05	0.03	1.56	0.118	0.554
Vas	PC	UBE3C	0.18	0.09	1.94	0.053	1
Vas	PVM	UBE3C	0.18	0.13	1.36	0.174	0.858
Vas	SMC	UBE3C	0.77	0.25	3.11	0.00189	0.142
Vas	VLMC	UBE3C	0.10	0.13	0.73	0.468	0.928
Vas	Astro	UBE3D	-0.03	0.07	-0.51	0.612	0.907
Vas	EN_L2_3_IT	UBE3D	0.04	0.04	1.19	0.236	0.634
Vas	EN_L3_5_IT_1	UBE3D	0.07	0.06	1.06	0.291	0.781
Vas	EN_L3_5_IT_2	UBE3D	0.05	0.04	1.03	0.301	0.714
Vas	EN_L3_5_IT_3	UBE3D	0.10	0.04	2.27	0.0235	0.198
Vas	EN_L5_6_NP	UBE3D	0.01	0.07	0.14	0.885	0.991
Vas	EN_L5_ET	UBE3D	-0.03	0.28	-0.12	0.905	0.999
Vas	EN_L6B	UBE3D	0.05	0.10	0.53	0.593	0.934
Vas	EN_L6_CT	UBE3D	0.06	0.06	0.91	0.362	0.902
Vas	EN_L6_IT_1	UBE3D	0.07	0.07	0.98	0.328	0.844
Vas	EN_L6_IT_2	UBE3D	-0.03	0.08	-0.34	0.736	0.979
Vas	Endo	UBE3D	-0.71	0.41	-1.71	0.0875	0.988
Vas	IN_ADARB2	UBE3D	0.04	0.05	0.77	0.439	0.912
Vas	IN_LAMP5_LHX6	UBE3D	0.11	0.07	1.64	0.102	0.662
Vas	IN_LAMP5_RELN	UBE3D	0.01	0.06	0.08	0.933	0.996
Vas	IN_PVALB	UBE3D	0.01	0.05	0.18	0.86	0.98
Vas	IN_PVALB_CHC	UBE3D	0.04	0.07	0.52	0.603	0.964
Vas	IN_SST	UBE3D	0.05	0.06	0.97	0.33	0.935
Vas	IN_VIP	UBE3D	0.09	0.04	2.11	0.0351	0.427
Vas	Micro	UBE3D	0.09	0.06	1.44	0.15	0.669
Vas	OPC	UBE3D	0.05	0.05	1.07	0.284	0.986
Vas	Oligo	UBE3D	0.08	0.05	1.73	0.0837	0.5
Vas	PC	UBE3D	0.17	0.46	0.37	0.714	1
Vas	PVM	UBE3D	0.37	0.24	1.58	0.114	0.806
Vas	VLMC	UBE3D	0.13	0.20	0.64	0.522	0.935
Vas	Astro	UBE4A	0.01	0.04	0.40	0.69	0.932
Vas	EN_L2_3_IT	UBE4A	0.08	0.03	2.76	0.00575	0.174
Vas	EN_L3_5_IT_1	UBE4A	-0.01	0.06	-0.22	0.829	0.969
Vas	EN_L3_5_IT_2	UBE4A	0.06	0.04	1.85	0.0644	0.429
Vas	EN_L3_5_IT_3	UBE4A	0.08	0.04	2.09	0.0364	0.241
Vas	EN_L5_6_NP	UBE4A	0.06	0.07	0.76	0.445	0.948
Vas	EN_L5_ET	UBE4A	-0.07	0.37	-0.19	0.851	0.998
Vas	EN_L6B	UBE4A	0.13	0.08	1.55	0.121	0.718
Vas	EN_L6_CT	UBE4A	0.07	0.06	1.20	0.231	0.84
Vas	EN_L6_IT_1	UBE4A	0.02	0.06	0.30	0.766	0.969
Vas	EN_L6_IT_2	UBE4A	0.14	0.08	1.78	0.0753	0.88
Vas	Endo	UBE4A	-0.15	0.12	-1.25	0.211	0.995
Vas	IN_ADARB2	UBE4A	0.02	0.05	0.41	0.683	0.969
Vas	IN_LAMP5_LHX6	UBE4A	0.04	0.07	0.62	0.538	0.909
Vas	IN_LAMP5_RELN	UBE4A	0.07	0.06	1.09	0.276	0.856
Vas	IN_PVALB	UBE4A	0.03	0.04	0.72	0.47	0.888
Vas	IN_PVALB_CHC	UBE4A	-0.15	0.08	-1.98	0.0475	0.732
Vas	IN_SST	UBE4A	0.01	0.05	0.30	0.763	0.986
Vas	IN_VIP	UBE4A	0.03	0.04	0.75	0.454	0.831
Vas	Micro	UBE4A	0.12	0.05	2.35	0.0187	0.34
Vas	OPC	UBE4A	-0.01	0.04	-0.28	0.781	0.999
Vas	Oligo	UBE4A	0.07	0.03	2.49	0.0127	0.309
Vas	PC	UBE4A	0.06	0.13	0.51	0.613	1
Vas	PVM	UBE4A	0.23	0.53	0.44	0.664	0.958
Vas	VLMC	UBE4A	0.17	0.15	1.17	0.243	0.852
Vas	Adaptive	UBE4B	0.10	0.26	0.38	0.702	0.936
Vas	Astro	UBE4B	-0.02	0.03	-0.69	0.492	0.857
Vas	EN_L2_3_IT	UBE4B	0.02	0.03	0.60	0.549	0.838
Vas	EN_L3_5_IT_1	UBE4B	0.04	0.04	1.04	0.301	0.788
Vas	EN_L3_5_IT_2	UBE4B	0.02	0.04	0.51	0.612	0.885
Vas	EN_L3_5_IT_3	UBE4B	0.03	0.03	0.90	0.366	0.689
Vas	EN_L5_6_NP	UBE4B	0.06	0.05	1.18	0.237	0.929
Vas	EN_L5_ET	UBE4B	-0.15	0.29	-0.51	0.612	0.993
Vas	EN_L6B	UBE4B	0.08	0.06	1.42	0.156	0.74
Vas	EN_L6_CT	UBE4B	0.03	0.04	0.62	0.532	0.936
Vas	EN_L6_IT_1	UBE4B	0.04	0.05	0.76	0.448	0.89
Vas	EN_L6_IT_2	UBE4B	0.06	0.06	1.14	0.255	0.937
Vas	Endo	UBE4B	-0.10	0.12	-0.82	0.412	0.996
Vas	IN_ADARB2	UBE4B	-0.02	0.04	-0.39	0.693	0.969
Vas	IN_LAMP5_LHX6	UBE4B	0.09	0.05	1.69	0.0915	0.64
Vas	IN_LAMP5_RELN	UBE4B	0.03	0.05	0.59	0.554	0.942
Vas	IN_PVALB	UBE4B	0.02	0.04	0.47	0.638	0.93
Vas	IN_PVALB_CHC	UBE4B	-0.01	0.06	-0.10	0.922	0.997
Vas	IN_SST	UBE4B	-0.00	0.04	-0.06	0.953	0.996
Vas	IN_VIP	UBE4B	0.03	0.03	1.13	0.26	0.72
Vas	Micro	UBE4B	0.09	0.05	1.75	0.0793	0.555
Vas	OPC	UBE4B	0.02	0.04	0.56	0.574	0.991
Vas	Oligo	UBE4B	0.03	0.03	0.85	0.397	0.787
Vas	PC	UBE4B	-0.11	0.10	-1.09	0.276	1
Vas	PVM	UBE4B	0.15	0.16	0.93	0.354	0.904
Vas	SMC	UBE4B	-0.06	0.25	-0.23	0.816	0.97
Vas	VLMC	UBE4B	0.23	0.12	1.84	0.0654	0.758
Vas	Astro	UBFD1	-0.15	0.06	-2.52	0.0119	0.278
Vas	EN_L2_3_IT	UBFD1	-0.04	0.05	-0.93	0.353	0.726
Vas	EN_L3_5_IT_1	UBFD1	-0.01	0.08	-0.12	0.906	0.985
Vas	EN_L3_5_IT_2	UBFD1	-0.06	0.06	-1.05	0.296	0.711
Vas	EN_L3_5_IT_3	UBFD1	-0.06	0.07	-0.86	0.387	0.703
Vas	EN_L5_6_NP	UBFD1	-0.15	0.10	-1.41	0.158	0.915
Vas	EN_L6B	UBFD1	0.06	0.13	0.45	0.651	0.948
Vas	EN_L6_CT	UBFD1	-0.08	0.10	-0.80	0.424	0.919
Vas	EN_L6_IT_1	UBFD1	-0.15	0.09	-1.55	0.12	0.72
Vas	EN_L6_IT_2	UBFD1	0.00	0.11	0.00	0.997	0.999
Vas	IN_ADARB2	UBFD1	0.10	0.09	1.12	0.262	0.847
Vas	IN_LAMP5_LHX6	UBFD1	-0.07	0.12	-0.59	0.554	0.913
Vas	IN_LAMP5_RELN	UBFD1	-0.11	0.09	-1.20	0.229	0.837
Vas	IN_PVALB	UBFD1	0.00	0.07	0.06	0.949	0.993
Vas	IN_PVALB_CHC	UBFD1	0.14	0.12	1.15	0.25	0.896
Vas	IN_SST	UBFD1	-0.02	0.07	-0.28	0.783	0.987
Vas	IN_VIP	UBFD1	-0.00	0.06	-0.00	0.997	0.999
Vas	Micro	UBFD1	-0.28	0.09	-3.02	0.00255	0.166
Vas	OPC	UBFD1	-0.09	0.07	-1.40	0.161	0.986
Vas	Oligo	UBFD1	-0.08	0.05	-1.65	0.0991	0.525
Vas	Astro	UBIAD1	-0.00	0.06	-0.05	0.96	0.991
Vas	EN_L2_3_IT	UBIAD1	-0.08	0.06	-1.32	0.188	0.583
Vas	EN_L3_5_IT_1	UBIAD1	-0.24	0.10	-2.31	0.0208	0.403
Vas	EN_L3_5_IT_2	UBIAD1	-0.07	0.09	-0.86	0.392	0.779
Vas	EN_L3_5_IT_3	UBIAD1	-0.04	0.09	-0.42	0.676	0.88
Vas	EN_L5_6_NP	UBIAD1	-0.17	0.47	-0.37	0.711	0.973
Vas	EN_L6B	UBIAD1	0.20	0.44	0.46	0.642	0.945
Vas	EN_L6_CT	UBIAD1	-0.24	0.13	-1.76	0.079	0.69
Vas	EN_L6_IT_1	UBIAD1	-0.15	0.13	-1.16	0.247	0.81
Vas	EN_L6_IT_2	UBIAD1	0.54	0.56	0.97	0.332	0.95
Vas	IN_ADARB2	UBIAD1	0.01	0.11	0.12	0.906	0.989
Vas	IN_LAMP5_LHX6	UBIAD1	-0.10	0.14	-0.74	0.46	0.888
Vas	IN_LAMP5_RELN	UBIAD1	-0.18	0.11	-1.60	0.109	0.766
Vas	IN_PVALB	UBIAD1	-0.01	0.09	-0.17	0.869	0.981
Vas	IN_SST	UBIAD1	-0.02	0.10	-0.18	0.86	0.991
Vas	IN_VIP	UBIAD1	-0.15	0.08	-1.82	0.0685	0.511
Vas	Micro	UBIAD1	0.09	0.13	0.71	0.479	0.869
Vas	OPC	UBIAD1	-0.07	0.07	-1.04	0.297	0.986
Vas	Oligo	UBIAD1	-0.01	0.04	-0.14	0.888	0.971
Vas	Adaptive	UBL3	0.16	0.25	0.62	0.536	0.897
Vas	Astro	UBL3	0.05	0.04	1.13	0.26	0.732
Vas	EN_L2_3_IT	UBL3	0.08	0.05	1.65	0.0983	0.467
Vas	EN_L3_5_IT_1	UBL3	0.15	0.06	2.39	0.0169	0.381
Vas	EN_L3_5_IT_2	UBL3	0.07	0.06	1.31	0.191	0.608
Vas	EN_L3_5_IT_3	UBL3	0.09	0.06	1.54	0.123	0.42
Vas	EN_L5_6_NP	UBL3	0.08	0.08	1.06	0.287	0.93
Vas	EN_L5_ET	UBL3	0.07	0.34	0.21	0.832	0.996
Vas	EN_L6B	UBL3	0.14	0.08	1.74	0.0821	0.653
Vas	EN_L6_CT	UBL3	0.09	0.06	1.45	0.148	0.785
Vas	EN_L6_IT_1	UBL3	0.08	0.08	1.00	0.319	0.844
Vas	EN_L6_IT_2	UBL3	0.16	0.10	1.71	0.0879	0.893
Vas	Endo	UBL3	-0.19	0.12	-1.61	0.108	0.988
Vas	IN_ADARB2	UBL3	0.13	0.06	2.13	0.0335	0.623
Vas	IN_LAMP5_LHX6	UBL3	0.18	0.08	2.10	0.0356	0.495
Vas	IN_LAMP5_RELN	UBL3	0.04	0.07	0.66	0.512	0.929
Vas	IN_PVALB	UBL3	0.12	0.05	2.58	0.00994	0.434
Vas	IN_PVALB_CHC	UBL3	0.06	0.06	0.89	0.374	0.931
Vas	IN_SST	UBL3	0.13	0.06	2.07	0.0383	0.824
Vas	IN_VIP	UBL3	0.10	0.05	2.11	0.0345	0.425
Vas	Micro	UBL3	0.08	0.05	1.56	0.12	0.623
Vas	OPC	UBL3	0.02	0.04	0.52	0.602	0.995
Vas	Oligo	UBL3	0.05	0.04	1.38	0.169	0.613
Vas	PC	UBL3	-0.02	0.12	-0.17	0.867	1
Vas	PVM	UBL3	0.28	0.18	1.58	0.113	0.806
Vas	SMC	UBL3	0.58	1.19	0.49	0.622	0.936
Vas	VLMC	UBL3	0.22	0.16	1.38	0.166	0.831
Vas	Astro	UBL4A	0.07	0.10	0.77	0.442	0.829
Vas	EN_L2_3_IT	UBL4A	0.15	0.08	1.96	0.0501	0.372
Vas	EN_L3_5_IT_1	UBL4A	0.17	0.13	1.31	0.191	0.715
Vas	EN_L3_5_IT_2	UBL4A	0.23	0.09	2.64	0.00839	0.192
Vas	EN_L3_5_IT_3	UBL4A	0.15	0.09	1.64	0.101	0.385
Vas	EN_L6_IT_1	UBL4A	0.10	0.38	0.27	0.785	0.972
Vas	IN_PVALB	UBL4A	-0.04	0.11	-0.41	0.685	0.943
Vas	IN_SST	UBL4A	-0.05	0.13	-0.44	0.663	0.98
Vas	IN_VIP	UBL4A	-0.00	0.10	-0.01	0.994	0.999
Vas	OPC	UBL4A	0.23	0.12	1.87	0.0608	0.986
Vas	Oligo	UBL4A	-0.03	0.07	-0.41	0.68	0.911
Vas	Astro	UBL5	0.05	0.06	0.84	0.399	0.811
Vas	EN_L2_3_IT	UBL5	0.15	0.08	2.00	0.0458	0.359
Vas	EN_L3_5_IT_1	UBL5	0.32	0.10	3.25	0.00117	0.191
Vas	EN_L3_5_IT_2	UBL5	0.11	0.08	1.42	0.157	0.573
Vas	EN_L3_5_IT_3	UBL5	0.10	0.08	1.29	0.197	0.525
Vas	EN_L5_6_NP	UBL5	0.06	0.12	0.47	0.64	0.965
Vas	EN_L6B	UBL5	0.29	0.14	2.08	0.0371	0.552
Vas	EN_L6_CT	UBL5	0.19	0.12	1.65	0.0992	0.725
Vas	EN_L6_IT_1	UBL5	0.19	0.13	1.50	0.133	0.733
Vas	EN_L6_IT_2	UBL5	0.48	0.16	2.99	0.00279	0.715
Vas	Endo	UBL5	-1.09	0.41	-2.63	0.00851	0.88
Vas	IN_ADARB2	UBL5	0.11	0.11	1.02	0.309	0.865
Vas	IN_LAMP5_LHX6	UBL5	0.11	0.13	0.87	0.384	0.864
Vas	IN_LAMP5_RELN	UBL5	0.15	0.10	1.46	0.144	0.802
Vas	IN_PVALB	UBL5	0.12	0.09	1.30	0.193	0.753
Vas	IN_PVALB_CHC	UBL5	-0.30	0.46	-0.66	0.51	0.957
Vas	IN_SST	UBL5	0.02	0.10	0.25	0.806	0.99
Vas	IN_VIP	UBL5	0.06	0.08	0.80	0.421	0.816
Vas	Micro	UBL5	-0.12	0.09	-1.23	0.219	0.732
Vas	OPC	UBL5	0.07	0.09	0.84	0.398	0.986
Vas	Oligo	UBL5	-0.02	0.05	-0.32	0.747	0.931
Vas	PC	UBL5	-0.45	0.46	-0.97	0.334	1
Vas	Astro	UBL7	-0.02	0.08	-0.29	0.771	0.955
Vas	EN_L2_3_IT	UBL7	0.05	0.06	0.83	0.407	0.761
Vas	EN_L3_5_IT_1	UBL7	0.09	0.14	0.65	0.515	0.894
Vas	EN_L3_5_IT_2	UBL7	0.01	0.09	0.10	0.921	0.983
Vas	EN_L3_5_IT_3	UBL7	0.02	0.08	0.21	0.835	0.943
Vas	EN_L6B	UBL7	-1.11	0.50	-2.22	0.0261	0.488
Vas	EN_L6_CT	UBL7	-0.71	0.44	-1.62	0.105	0.731
Vas	EN_L6_IT_1	UBL7	-0.12	0.12	-1.00	0.315	0.844
Vas	IN_PVALB	UBL7	-0.03	0.09	-0.39	0.695	0.946
Vas	IN_SST	UBL7	-0.02	0.11	-0.15	0.879	0.992
Vas	IN_VIP	UBL7	-0.01	0.09	-0.07	0.945	0.989
Vas	OPC	UBL7	-0.10	0.11	-0.87	0.383	0.986
Vas	Oligo	UBL7	0.01	0.06	0.23	0.817	0.951
Vas	Astro	UBLCP1	-0.04	0.05	-0.76	0.447	0.831
Vas	EN_L2_3_IT	UBLCP1	-0.01	0.04	-0.12	0.905	0.976
Vas	EN_L3_5_IT_1	UBLCP1	-0.09	0.07	-1.26	0.207	0.725
Vas	EN_L3_5_IT_2	UBLCP1	-0.01	0.06	-0.11	0.911	0.981
Vas	EN_L3_5_IT_3	UBLCP1	-0.02	0.06	-0.40	0.686	0.884
Vas	EN_L5_6_NP	UBLCP1	0.01	0.11	0.10	0.923	0.995
Vas	EN_L5_ET	UBLCP1	-0.21	0.45	-0.47	0.637	0.993
Vas	EN_L6B	UBLCP1	-0.13	0.10	-1.40	0.162	0.744
Vas	EN_L6_CT	UBLCP1	-0.06	0.08	-0.77	0.44	0.921
Vas	EN_L6_IT_1	UBLCP1	0.02	0.08	0.28	0.783	0.972
Vas	EN_L6_IT_2	UBLCP1	0.12	0.11	1.12	0.264	0.941
Vas	Endo	UBLCP1	0.09	0.35	0.25	0.799	0.996
Vas	IN_ADARB2	UBLCP1	-0.12	0.08	-1.41	0.157	0.797
Vas	IN_LAMP5_LHX6	UBLCP1	0.02	0.09	0.21	0.834	0.974
Vas	IN_LAMP5_RELN	UBLCP1	0.02	0.07	0.23	0.817	0.982
Vas	IN_PVALB	UBLCP1	0.01	0.05	0.10	0.919	0.989
Vas	IN_PVALB_CHC	UBLCP1	-0.11	0.10	-1.10	0.27	0.904
Vas	IN_SST	UBLCP1	0.08	0.07	1.05	0.293	0.928
Vas	IN_VIP	UBLCP1	-0.01	0.05	-0.20	0.839	0.963
Vas	Micro	UBLCP1	0.09	0.07	1.22	0.222	0.736
Vas	OPC	UBLCP1	-0.05	0.05	-0.97	0.332	0.986
Vas	Oligo	UBLCP1	-0.01	0.04	-0.30	0.765	0.936
Vas	PC	UBLCP1	0.28	0.42	0.67	0.503	1
Vas	Astro	UBN1	-0.04	0.05	-0.73	0.468	0.843
Vas	EN_L2_3_IT	UBN1	-0.01	0.04	-0.31	0.76	0.927
Vas	EN_L3_5_IT_1	UBN1	0.15	0.08	2.05	0.0404	0.473
Vas	EN_L3_5_IT_2	UBN1	-0.03	0.05	-0.58	0.562	0.862
Vas	EN_L3_5_IT_3	UBN1	0.05	0.05	1.00	0.318	0.648
Vas	EN_L5_6_NP	UBN1	0.13	0.10	1.30	0.193	0.923
Vas	EN_L5_ET	UBN1	0.20	0.60	0.33	0.742	0.993
Vas	EN_L6B	UBN1	-0.08	0.10	-0.77	0.439	0.882
Vas	EN_L6_CT	UBN1	0.03	0.08	0.33	0.743	0.975
Vas	EN_L6_IT_1	UBN1	-0.03	0.08	-0.36	0.721	0.959
Vas	EN_L6_IT_2	UBN1	-0.13	0.10	-1.23	0.217	0.929
Vas	Endo	UBN1	0.02	0.12	0.17	0.863	0.996
Vas	IN_ADARB2	UBN1	-0.05	0.08	-0.63	0.526	0.927
Vas	IN_LAMP5_LHX6	UBN1	0.03	0.09	0.36	0.721	0.955
Vas	IN_LAMP5_RELN	UBN1	-0.00	0.07	-0.03	0.978	0.999
Vas	IN_PVALB	UBN1	-0.05	0.05	-0.84	0.398	0.868
Vas	IN_PVALB_CHC	UBN1	-0.16	0.11	-1.45	0.147	0.853
Vas	IN_SST	UBN1	-0.05	0.07	-0.66	0.508	0.965
Vas	IN_VIP	UBN1	-0.05	0.05	-1.11	0.269	0.724
Vas	Micro	UBN1	-0.10	0.07	-1.57	0.116	0.618
Vas	OPC	UBN1	-0.03	0.06	-0.53	0.594	0.992
Vas	Oligo	UBN1	0.02	0.04	0.45	0.654	0.903
Vas	PC	UBN1	-0.19	0.38	-0.50	0.616	1
Vas	Astro	UBN2	0.00	0.03	0.03	0.976	0.994
Vas	EN_L2_3_IT	UBN2	0.05	0.03	1.63	0.104	0.474
Vas	EN_L3_5_IT_1	UBN2	0.07	0.04	1.49	0.136	0.648
Vas	EN_L3_5_IT_2	UBN2	0.06	0.03	1.75	0.0794	0.459
Vas	EN_L3_5_IT_3	UBN2	0.05	0.03	1.57	0.116	0.41
Vas	EN_L5_6_NP	UBN2	-0.03	0.05	-0.54	0.591	0.961
Vas	EN_L5_ET	UBN2	-0.10	0.27	-0.35	0.723	0.993
Vas	EN_L6B	UBN2	0.05	0.06	0.95	0.342	0.842
Vas	EN_L6_CT	UBN2	-0.07	0.04	-1.78	0.0757	0.68
Vas	EN_L6_IT_1	UBN2	0.05	0.04	1.19	0.234	0.803
Vas	EN_L6_IT_2	UBN2	0.04	0.06	0.74	0.458	0.965
Vas	Endo	UBN2	-0.24	0.12	-2.03	0.0424	0.967
Vas	IN_ADARB2	UBN2	-0.01	0.04	-0.16	0.87	0.984
Vas	IN_LAMP5_LHX6	UBN2	0.01	0.05	0.16	0.871	0.982
Vas	IN_LAMP5_RELN	UBN2	-0.02	0.04	-0.47	0.637	0.955
Vas	IN_PVALB	UBN2	0.02	0.04	0.52	0.603	0.92
Vas	IN_PVALB_CHC	UBN2	-0.02	0.05	-0.42	0.674	0.976
Vas	IN_SST	UBN2	0.00	0.03	0.05	0.964	0.998
Vas	IN_VIP	UBN2	0.02	0.03	0.64	0.522	0.864
Vas	Micro	UBN2	0.08	0.06	1.47	0.141	0.655
Vas	OPC	UBN2	-0.00	0.04	-0.07	0.943	0.999
Vas	Oligo	UBN2	0.03	0.03	0.87	0.382	0.777
Vas	PC	UBN2	-0.03	0.10	-0.32	0.752	1
Vas	PVM	UBN2	-0.18	0.16	-1.14	0.254	0.858
Vas	SMC	UBN2	-1.59	1.00	-1.58	0.115	0.621
Vas	VLMC	UBN2	0.14	0.14	0.97	0.33	0.888
Vas	Astro	UBOX5	-0.06	0.06	-1.04	0.297	0.76
Vas	EN_L2_3_IT	UBOX5	0.01	0.04	0.19	0.851	0.961
Vas	EN_L3_5_IT_1	UBOX5	-0.00	0.10	-0.03	0.973	0.995
Vas	EN_L3_5_IT_2	UBOX5	-0.03	0.06	-0.48	0.634	0.895
Vas	EN_L3_5_IT_3	UBOX5	0.02	0.07	0.23	0.817	0.937
Vas	EN_L5_6_NP	UBOX5	-0.16	0.15	-1.10	0.272	0.93
Vas	EN_L6B	UBOX5	-0.03	0.13	-0.21	0.832	0.975
Vas	EN_L6_CT	UBOX5	-0.06	0.10	-0.67	0.503	0.932
Vas	EN_L6_IT_1	UBOX5	-0.12	0.10	-1.19	0.236	0.804
Vas	EN_L6_IT_2	UBOX5	0.01	0.13	0.07	0.943	0.996
Vas	IN_ADARB2	UBOX5	0.17	0.10	1.75	0.0799	0.728
Vas	IN_LAMP5_LHX6	UBOX5	0.04	0.11	0.34	0.735	0.957
Vas	IN_LAMP5_RELN	UBOX5	0.02	0.10	0.15	0.879	0.992
Vas	IN_PVALB	UBOX5	0.02	0.06	0.26	0.792	0.968
Vas	IN_PVALB_CHC	UBOX5	0.04	0.12	0.31	0.758	0.987
Vas	IN_SST	UBOX5	-0.01	0.08	-0.08	0.938	0.996
Vas	IN_VIP	UBOX5	-0.04	0.06	-0.71	0.479	0.842
Vas	Micro	UBOX5	0.16	0.09	1.91	0.056	0.491
Vas	OPC	UBOX5	0.01	0.08	0.07	0.942	0.999
Vas	Oligo	UBOX5	0.00	0.04	0.03	0.978	0.996
Vas	Astro	UBP1	-0.05	0.04	-1.20	0.229	0.702
Vas	EN_L2_3_IT	UBP1	0.00	0.03	0.05	0.959	0.987
Vas	EN_L3_5_IT_1	UBP1	0.07	0.05	1.37	0.169	0.69
Vas	EN_L3_5_IT_2	UBP1	-0.01	0.04	-0.36	0.72	0.922
Vas	EN_L3_5_IT_3	UBP1	0.02	0.04	0.61	0.539	0.807
Vas	EN_L5_6_NP	UBP1	-0.00	0.06	-0.02	0.984	0.998
Vas	EN_L5_ET	UBP1	-0.23	0.32	-0.72	0.469	0.975
Vas	EN_L6B	UBP1	-0.02	0.06	-0.30	0.764	0.967
Vas	EN_L6_CT	UBP1	-0.00	0.05	-0.03	0.977	0.999
Vas	EN_L6_IT_1	UBP1	0.02	0.06	0.38	0.704	0.954
Vas	EN_L6_IT_2	UBP1	0.07	0.07	0.96	0.337	0.95
Vas	Endo	UBP1	0.23	0.13	1.76	0.0785	0.985
Vas	IN_ADARB2	UBP1	0.03	0.05	0.69	0.488	0.922
Vas	IN_LAMP5_LHX6	UBP1	-0.02	0.06	-0.31	0.759	0.961
Vas	IN_LAMP5_RELN	UBP1	-0.02	0.05	-0.36	0.718	0.971
Vas	IN_PVALB	UBP1	0.02	0.04	0.41	0.68	0.942
Vas	IN_PVALB_CHC	UBP1	0.04	0.06	0.66	0.509	0.957
Vas	IN_SST	UBP1	0.01	0.04	0.12	0.904	0.993
Vas	IN_VIP	UBP1	0.02	0.03	0.48	0.634	0.906
Vas	Micro	UBP1	0.06	0.05	1.15	0.252	0.756
Vas	OPC	UBP1	-0.05	0.04	-1.22	0.224	0.986
Vas	Oligo	UBP1	-0.05	0.04	-1.40	0.163	0.606
Vas	PC	UBP1	-0.47	0.38	-1.24	0.214	1
Vas	PVM	UBP1	0.75	0.52	1.45	0.148	0.83
Vas	VLMC	UBP1	-0.12	0.36	-0.33	0.74	0.977
Vas	Adaptive	UBQLN1	0.05	0.24	0.23	0.818	0.97
Vas	Astro	UBQLN1	0.02	0.05	0.49	0.623	0.912
Vas	EN_L2_3_IT	UBQLN1	0.06	0.03	1.82	0.0689	0.411
Vas	EN_L3_5_IT_1	UBQLN1	0.14	0.05	2.99	0.00279	0.254
Vas	EN_L3_5_IT_2	UBQLN1	0.08	0.04	2.19	0.0285	0.323
Vas	EN_L3_5_IT_3	UBQLN1	0.09	0.04	2.52	0.0116	0.143
Vas	EN_L5_6_NP	UBQLN1	0.09	0.06	1.48	0.138	0.915
Vas	EN_L5_ET	UBQLN1	0.46	0.30	1.54	0.122	0.936
Vas	EN_L6B	UBQLN1	0.14	0.07	1.95	0.0517	0.593
Vas	EN_L6_CT	UBQLN1	0.10	0.05	2.06	0.0393	0.577
Vas	EN_L6_IT_1	UBQLN1	0.10	0.06	1.56	0.119	0.719
Vas	EN_L6_IT_2	UBQLN1	0.07	0.08	0.97	0.331	0.95
Vas	Endo	UBQLN1	-0.02	0.12	-0.20	0.844	0.996
Vas	IN_ADARB2	UBQLN1	0.07	0.05	1.33	0.184	0.806
Vas	IN_LAMP5_LHX6	UBQLN1	0.04	0.06	0.67	0.504	0.903
Vas	IN_LAMP5_RELN	UBQLN1	0.08	0.05	1.70	0.0885	0.765
Vas	IN_PVALB	UBQLN1	0.06	0.04	1.51	0.13	0.704
Vas	IN_PVALB_CHC	UBQLN1	0.06	0.07	0.89	0.375	0.931
Vas	IN_SST	UBQLN1	0.03	0.05	0.75	0.452	0.957
Vas	IN_VIP	UBQLN1	0.09	0.04	2.34	0.0192	0.367
Vas	Micro	UBQLN1	0.12	0.05	2.19	0.0283	0.388
Vas	OPC	UBQLN1	0.07	0.05	1.53	0.127	0.986
Vas	Oligo	UBQLN1	0.03	0.03	0.94	0.35	0.76
Vas	PC	UBQLN1	0.19	0.12	1.59	0.112	1
Vas	PVM	UBQLN1	0.29	0.15	1.87	0.0617	0.806
Vas	SMC	UBQLN1	0.54	0.83	0.65	0.518	0.897
Vas	VLMC	UBQLN1	-0.12	0.16	-0.74	0.461	0.925
Vas	Astro	UBQLN2	0.10	0.07	1.48	0.139	0.614
Vas	EN_L2_3_IT	UBQLN2	0.23	0.09	2.67	0.00764	0.188
Vas	EN_L3_5_IT_1	UBQLN2	0.11	0.11	0.98	0.329	0.804
Vas	EN_L3_5_IT_2	UBQLN2	0.20	0.09	2.24	0.0253	0.306
Vas	EN_L3_5_IT_3	UBQLN2	0.24	0.09	2.67	0.00759	0.116
Vas	EN_L5_6_NP	UBQLN2	0.12	0.13	0.91	0.36	0.948
Vas	EN_L6B	UBQLN2	0.38	0.14	2.79	0.00528	0.341
Vas	EN_L6_CT	UBQLN2	0.33	0.12	2.84	0.0045	0.315
Vas	EN_L6_IT_1	UBQLN2	0.22	0.14	1.57	0.116	0.717
Vas	EN_L6_IT_2	UBQLN2	0.30	0.15	2.01	0.0449	0.872
Vas	IN_ADARB2	UBQLN2	0.17	0.10	1.61	0.107	0.763
Vas	IN_LAMP5_LHX6	UBQLN2	0.14	0.12	1.12	0.261	0.815
Vas	IN_LAMP5_RELN	UBQLN2	0.13	0.10	1.30	0.192	0.823
Vas	IN_PVALB	UBQLN2	0.20	0.09	2.21	0.0271	0.523
Vas	IN_PVALB_CHC	UBQLN2	0.04	0.12	0.35	0.725	0.983
Vas	IN_SST	UBQLN2	0.20	0.09	2.13	0.0334	0.824
Vas	IN_VIP	UBQLN2	0.11	0.08	1.40	0.162	0.636
Vas	Micro	UBQLN2	-0.04	0.10	-0.44	0.658	0.926
Vas	OPC	UBQLN2	-0.01	0.07	-0.13	0.894	0.999
Vas	Oligo	UBQLN2	0.03	0.05	0.65	0.514	0.844
Vas	Astro	UBQLN4	0.11	0.07	1.59	0.112	0.578
Vas	EN_L2_3_IT	UBQLN4	0.04	0.05	0.73	0.465	0.796
Vas	EN_L3_5_IT_1	UBQLN4	0.13	0.11	1.12	0.263	0.766
Vas	EN_L3_5_IT_2	UBQLN4	0.19	0.07	2.63	0.00848	0.193
Vas	EN_L3_5_IT_3	UBQLN4	0.14	0.08	1.82	0.0686	0.326
Vas	EN_L5_6_NP	UBQLN4	0.45	0.47	0.97	0.333	0.945
Vas	EN_L6B	UBQLN4	0.40	0.47	0.84	0.401	0.87
Vas	EN_L6_CT	UBQLN4	0.18	0.12	1.51	0.131	0.765
Vas	EN_L6_IT_1	UBQLN4	0.06	0.12	0.54	0.592	0.93
Vas	EN_L6_IT_2	UBQLN4	-0.72	0.47	-1.53	0.125	0.918
Vas	IN_ADARB2	UBQLN4	-0.04	0.11	-0.36	0.719	0.971
Vas	IN_LAMP5_LHX6	UBQLN4	-0.40	0.50	-0.81	0.421	0.877
Vas	IN_LAMP5_RELN	UBQLN4	-0.07	0.11	-0.65	0.515	0.929
Vas	IN_PVALB	UBQLN4	0.08	0.07	1.23	0.219	0.778
Vas	IN_SST	UBQLN4	-0.08	0.09	-0.81	0.42	0.949
Vas	IN_VIP	UBQLN4	0.07	0.06	1.06	0.291	0.741
Vas	Micro	UBQLN4	0.10	0.10	1.00	0.32	0.796
Vas	OPC	UBQLN4	0.04	0.07	0.61	0.539	0.989
Vas	Oligo	UBQLN4	0.03	0.04	0.61	0.545	0.857
Vas	Adaptive	UBR1	0.19	0.19	1.00	0.318	0.783
Vas	Astro	UBR1	0.00	0.03	0.06	0.952	0.99
Vas	EN_L2_3_IT	UBR1	0.02	0.03	0.68	0.494	0.811
Vas	EN_L3_5_IT_1	UBR1	0.06	0.04	1.48	0.14	0.655
Vas	EN_L3_5_IT_2	UBR1	0.02	0.03	0.67	0.503	0.837
Vas	EN_L3_5_IT_3	UBR1	0.06	0.04	1.62	0.105	0.391
Vas	EN_L5_6_NP	UBR1	-0.02	0.05	-0.41	0.682	0.969
Vas	EN_L5_ET	UBR1	-0.15	0.26	-0.59	0.557	0.984
Vas	EN_L6B	UBR1	-0.01	0.05	-0.17	0.869	0.981
Vas	EN_L6_CT	UBR1	0.02	0.04	0.36	0.722	0.972
Vas	EN_L6_IT_1	UBR1	0.02	0.05	0.39	0.693	0.952
Vas	EN_L6_IT_2	UBR1	0.06	0.06	1.15	0.25	0.933
Vas	Endo	UBR1	-0.10	0.11	-0.97	0.331	0.996
Vas	IN_ADARB2	UBR1	0.04	0.04	0.85	0.397	0.904
Vas	IN_LAMP5_LHX6	UBR1	0.06	0.05	1.21	0.227	0.787
Vas	IN_LAMP5_RELN	UBR1	0.08	0.04	1.99	0.0465	0.749
Vas	IN_PVALB	UBR1	0.08	0.04	2.03	0.0426	0.571
Vas	IN_PVALB_CHC	UBR1	0.03	0.05	0.55	0.584	0.962
Vas	IN_SST	UBR1	0.05	0.04	1.23	0.219	0.909
Vas	IN_VIP	UBR1	0.04	0.03	1.35	0.177	0.655
Vas	Micro	UBR1	0.00	0.04	0.07	0.942	0.992
Vas	OPC	UBR1	0.07	0.03	1.93	0.0533	0.986
Vas	Oligo	UBR1	0.03	0.03	1.32	0.188	0.636
Vas	PC	UBR1	0.06	0.09	0.63	0.532	1
Vas	PVM	UBR1	0.14	0.14	1.01	0.312	0.883
Vas	SMC	UBR1	-0.29	0.27	-1.07	0.287	0.79
Vas	VLMC	UBR1	-0.01	0.12	-0.06	0.95	0.998
Vas	Adaptive	UBR2	0.24	0.20	1.21	0.227	0.734
Vas	Astro	UBR2	-0.03	0.04	-0.82	0.414	0.816
Vas	EN_L2_3_IT	UBR2	0.06	0.03	1.87	0.0614	0.399
Vas	EN_L3_5_IT_1	UBR2	0.07	0.05	1.51	0.13	0.642
Vas	EN_L3_5_IT_2	UBR2	0.07	0.04	2.00	0.0459	0.383
Vas	EN_L3_5_IT_3	UBR2	0.08	0.04	2.01	0.0445	0.267
Vas	EN_L5_6_NP	UBR2	-0.02	0.05	-0.36	0.718	0.974
Vas	EN_L5_ET	UBR2	-0.06	0.29	-0.21	0.831	0.996
Vas	EN_L6B	UBR2	0.07	0.05	1.34	0.179	0.755
Vas	EN_L6_CT	UBR2	0.02	0.05	0.44	0.66	0.966
Vas	EN_L6_IT_1	UBR2	0.07	0.05	1.43	0.153	0.757
Vas	EN_L6_IT_2	UBR2	-0.02	0.06	-0.29	0.776	0.979
Vas	Endo	UBR2	0.06	0.09	0.65	0.518	0.996
Vas	IN_ADARB2	UBR2	0.07	0.04	1.70	0.0893	0.736
Vas	IN_LAMP5_LHX6	UBR2	0.06	0.05	1.12	0.261	0.815
Vas	IN_LAMP5_RELN	UBR2	0.04	0.05	0.84	0.403	0.897
Vas	IN_PVALB	UBR2	0.06	0.04	1.63	0.104	0.675
Vas	IN_PVALB_CHC	UBR2	0.01	0.06	0.25	0.8	0.987
Vas	IN_SST	UBR2	0.05	0.04	1.29	0.198	0.903
Vas	IN_VIP	UBR2	0.07	0.04	1.93	0.0534	0.483
Vas	Micro	UBR2	0.05	0.04	1.13	0.258	0.759
Vas	OPC	UBR2	0.03	0.04	0.71	0.479	0.988
Vas	Oligo	UBR2	0.01	0.03	0.34	0.737	0.928
Vas	PC	UBR2	0.13	0.08	1.58	0.114	1
Vas	PVM	UBR2	0.14	0.13	1.12	0.262	0.858
Vas	SMC	UBR2	0.03	0.20	0.16	0.872	0.974
Vas	VLMC	UBR2	0.21	0.09	2.26	0.0241	0.645
Vas	Adaptive	UBR3	0.15	0.19	0.79	0.428	0.831
Vas	Astro	UBR3	-0.01	0.03	-0.31	0.758	0.952
Vas	EN_L2_3_IT	UBR3	0.05	0.03	1.67	0.0942	0.459
Vas	EN_L3_5_IT_1	UBR3	0.05	0.04	1.23	0.219	0.733
Vas	EN_L3_5_IT_2	UBR3	0.06	0.04	1.42	0.157	0.573
Vas	EN_L3_5_IT_3	UBR3	0.06	0.03	1.76	0.0784	0.346
Vas	EN_L5_6_NP	UBR3	0.05	0.05	1.12	0.264	0.93
Vas	EN_L5_ET	UBR3	-0.00	0.25	-0.02	0.987	1
Vas	EN_L6B	UBR3	0.03	0.06	0.58	0.559	0.924
Vas	EN_L6_CT	UBR3	0.08	0.05	1.67	0.0953	0.718
Vas	EN_L6_IT_1	UBR3	0.09	0.06	1.54	0.124	0.725
Vas	EN_L6_IT_2	UBR3	0.10	0.06	1.79	0.0742	0.88
Vas	Endo	UBR3	-0.04	0.07	-0.55	0.581	0.996
Vas	IN_ADARB2	UBR3	0.02	0.04	0.51	0.608	0.953
Vas	IN_LAMP5_LHX6	UBR3	0.05	0.05	1.12	0.264	0.815
Vas	IN_LAMP5_RELN	UBR3	0.07	0.04	1.74	0.0811	0.765
Vas	IN_PVALB	UBR3	0.06	0.04	1.66	0.0971	0.673
Vas	IN_PVALB_CHC	UBR3	0.02	0.05	0.47	0.64	0.97
Vas	IN_SST	UBR3	0.07	0.04	1.51	0.13	0.876
Vas	IN_VIP	UBR3	0.04	0.03	1.30	0.193	0.671
Vas	Micro	UBR3	0.02	0.04	0.46	0.647	0.922
Vas	OPC	UBR3	0.01	0.03	0.28	0.778	0.999
Vas	Oligo	UBR3	0.05	0.03	1.65	0.0998	0.525
Vas	PC	UBR3	-0.08	0.07	-1.04	0.297	1
Vas	PVM	UBR3	0.08	0.11	0.68	0.497	0.948
Vas	SMC	UBR3	-0.19	0.18	-1.01	0.315	0.819
Vas	VLMC	UBR3	0.09	0.10	0.95	0.341	0.89
Vas	Adaptive	UBR4	0.18	0.24	0.76	0.448	0.844
Vas	Astro	UBR4	-0.02	0.04	-0.52	0.601	0.903
Vas	EN_L2_3_IT	UBR4	0.01	0.03	0.36	0.719	0.912
Vas	EN_L3_5_IT_1	UBR4	0.07	0.05	1.39	0.166	0.686
Vas	EN_L3_5_IT_2	UBR4	0.04	0.04	1.07	0.285	0.703
Vas	EN_L3_5_IT_3	UBR4	0.05	0.04	1.23	0.22	0.55
Vas	EN_L5_6_NP	UBR4	-0.02	0.06	-0.29	0.771	0.979
Vas	EN_L5_ET	UBR4	0.37	0.33	1.12	0.262	0.963
Vas	EN_L6B	UBR4	0.01	0.07	0.17	0.867	0.981
Vas	EN_L6_CT	UBR4	0.00	0.05	0.04	0.972	0.998
Vas	EN_L6_IT_1	UBR4	0.02	0.06	0.35	0.725	0.96
Vas	EN_L6_IT_2	UBR4	0.06	0.06	0.88	0.377	0.95
Vas	Endo	UBR4	-0.06	0.10	-0.54	0.592	0.996
Vas	IN_ADARB2	UBR4	-0.04	0.05	-0.78	0.433	0.91
Vas	IN_LAMP5_LHX6	UBR4	0.03	0.05	0.56	0.578	0.921
Vas	IN_LAMP5_RELN	UBR4	0.01	0.05	0.20	0.839	0.986
Vas	IN_PVALB	UBR4	0.03	0.04	0.70	0.485	0.891
Vas	IN_PVALB_CHC	UBR4	0.02	0.06	0.44	0.662	0.975
Vas	IN_SST	UBR4	0.02	0.05	0.46	0.648	0.978
Vas	IN_VIP	UBR4	0.03	0.03	0.85	0.394	0.804
Vas	Micro	UBR4	0.02	0.06	0.33	0.744	0.948
Vas	OPC	UBR4	0.08	0.04	1.92	0.0551	0.986
Vas	Oligo	UBR4	0.02	0.03	0.57	0.566	0.865
Vas	PC	UBR4	0.08	0.11	0.73	0.462	1
Vas	PVM	UBR4	0.03	0.17	0.16	0.875	0.984
Vas	SMC	UBR4	-0.56	0.23	-2.45	0.0143	0.354
Vas	VLMC	UBR4	0.09	0.16	0.58	0.56	0.939
Vas	Adaptive	UBR5	0.13	0.18	0.72	0.475	0.859
Vas	Astro	UBR5	0.02	0.03	0.49	0.622	0.912
Vas	EN_L2_3_IT	UBR5	0.04	0.03	1.35	0.176	0.572
Vas	EN_L3_5_IT_1	UBR5	0.08	0.04	1.98	0.0473	0.498
Vas	EN_L3_5_IT_2	UBR5	0.09	0.04	2.49	0.0129	0.232
Vas	EN_L3_5_IT_3	UBR5	0.14	0.04	3.71	0.000205	0.0194
Vas	EN_L5_6_NP	UBR5	0.08	0.04	1.80	0.0723	0.89
Vas	EN_L5_ET	UBR5	0.05	0.24	0.20	0.843	0.998
Vas	EN_L6B	UBR5	0.05	0.05	1.05	0.293	0.827
Vas	EN_L6_CT	UBR5	0.03	0.04	0.73	0.467	0.93
Vas	EN_L6_IT_1	UBR5	0.08	0.05	1.80	0.0724	0.65
Vas	EN_L6_IT_2	UBR5	0.11	0.06	1.93	0.0539	0.88
Vas	Endo	UBR5	0.09	0.08	1.10	0.272	0.995
Vas	IN_ADARB2	UBR5	-0.02	0.04	-0.40	0.691	0.969
Vas	IN_LAMP5_LHX6	UBR5	0.08	0.05	1.81	0.0702	0.599
Vas	IN_LAMP5_RELN	UBR5	0.07	0.05	1.60	0.109	0.766
Vas	IN_PVALB	UBR5	0.11	0.04	2.94	0.00333	0.356
Vas	IN_PVALB_CHC	UBR5	0.07	0.05	1.39	0.166	0.868
Vas	IN_SST	UBR5	0.06	0.03	1.73	0.0829	0.847
Vas	IN_VIP	UBR5	0.06	0.03	1.85	0.0646	0.503
Vas	Micro	UBR5	0.08	0.04	1.78	0.075	0.545
Vas	OPC	UBR5	0.04	0.04	0.83	0.408	0.986
Vas	Oligo	UBR5	0.03	0.03	1.16	0.246	0.69
Vas	PC	UBR5	-0.05	0.09	-0.55	0.58	1
Vas	PVM	UBR5	0.00	0.12	0.01	0.99	0.996
Vas	SMC	UBR5	0.10	0.22	0.48	0.63	0.936
Vas	VLMC	UBR5	0.22	0.11	2.08	0.0371	0.716
Vas	Astro	UBR7	-0.11	0.07	-1.62	0.106	0.566
Vas	EN_L2_3_IT	UBR7	0.04	0.06	0.78	0.435	0.776
Vas	EN_L3_5_IT_1	UBR7	0.07	0.11	0.68	0.499	0.889
Vas	EN_L3_5_IT_2	UBR7	0.04	0.08	0.60	0.552	0.858
Vas	EN_L3_5_IT_3	UBR7	0.04	0.07	0.56	0.576	0.826
Vas	EN_L5_6_NP	UBR7	0.09	0.47	0.19	0.847	0.985
Vas	EN_L6B	UBR7	0.21	0.13	1.59	0.112	0.71
Vas	EN_L6_CT	UBR7	-0.02	0.13	-0.17	0.864	0.985
Vas	EN_L6_IT_1	UBR7	0.18	0.12	1.50	0.135	0.735
Vas	EN_L6_IT_2	UBR7	0.13	0.12	1.12	0.262	0.941
Vas	IN_ADARB2	UBR7	0.30	0.11	2.65	0.00803	0.517
Vas	IN_LAMP5_RELN	UBR7	0.17	0.12	1.43	0.154	0.804
Vas	IN_PVALB	UBR7	0.02	0.09	0.21	0.833	0.975
Vas	IN_SST	UBR7	-0.03	0.10	-0.30	0.763	0.986
Vas	IN_VIP	UBR7	-0.00	0.09	-0.05	0.961	0.992
Vas	Micro	UBR7	-0.00	0.12	-0.03	0.979	0.997
Vas	OPC	UBR7	0.04	0.08	0.47	0.636	0.996
Vas	Oligo	UBR7	0.02	0.05	0.39	0.695	0.916
Vas	Astro	UBTD1	0.05	0.05	1.13	0.257	0.728
Vas	EN_L2_3_IT	UBTD1	0.07	0.06	1.13	0.258	0.654
Vas	EN_L3_5_IT_1	UBTD1	0.08	0.13	0.61	0.542	0.899
Vas	EN_L3_5_IT_2	UBTD1	-0.04	0.08	-0.44	0.661	0.906
Vas	EN_L3_5_IT_3	UBTD1	-0.13	0.09	-1.40	0.161	0.477
Vas	EN_L6_IT_1	UBTD1	-0.01	0.14	-0.11	0.914	0.988
Vas	Endo	UBTD1	-0.25	0.48	-0.51	0.607	0.996
Vas	IN_PVALB	UBTD1	-0.02	0.08	-0.25	0.802	0.971
Vas	IN_SST	UBTD1	-0.02	0.15	-0.12	0.903	0.993
Vas	IN_VIP	UBTD1	-0.09	0.09	-0.97	0.334	0.767
Vas	Micro	UBTD1	0.17	0.08	2.08	0.0377	0.429
Vas	OPC	UBTD1	0.19	0.16	1.20	0.231	0.986
Vas	Oligo	UBTD1	0.04	0.06	0.60	0.547	0.857
Vas	Astro	UBTD2	0.01	0.05	0.21	0.835	0.973
Vas	EN_L2_3_IT	UBTD2	-0.06	0.06	-1.02	0.308	0.695
Vas	EN_L3_5_IT_1	UBTD2	-0.00	0.09	-0.02	0.983	0.996
Vas	EN_L3_5_IT_2	UBTD2	-0.01	0.06	-0.20	0.842	0.961
Vas	EN_L3_5_IT_3	UBTD2	0.01	0.07	0.12	0.907	0.97
Vas	EN_L5_6_NP	UBTD2	0.02	0.10	0.19	0.848	0.985
Vas	EN_L5_ET	UBTD2	0.29	0.62	0.46	0.644	0.993
Vas	EN_L6B	UBTD2	0.16	0.10	1.57	0.117	0.712
Vas	EN_L6_CT	UBTD2	-0.11	0.11	-0.99	0.323	0.883
Vas	EN_L6_IT_1	UBTD2	-0.06	0.11	-0.54	0.59	0.93
Vas	EN_L6_IT_2	UBTD2	0.01	0.15	0.07	0.948	0.996
Vas	Endo	UBTD2	-0.45	0.35	-1.29	0.196	0.995
Vas	IN_ADARB2	UBTD2	0.04	0.08	0.42	0.673	0.966
Vas	IN_LAMP5_LHX6	UBTD2	0.01	0.07	0.09	0.925	0.987
Vas	IN_LAMP5_RELN	UBTD2	-0.09	0.07	-1.22	0.224	0.834
Vas	IN_PVALB	UBTD2	0.01	0.06	0.23	0.814	0.972
Vas	IN_PVALB_CHC	UBTD2	0.02	0.11	0.20	0.843	0.988
Vas	IN_SST	UBTD2	-0.12	0.07	-1.76	0.0781	0.847
Vas	IN_VIP	UBTD2	0.07	0.06	1.08	0.282	0.733
Vas	Micro	UBTD2	0.16	0.10	1.65	0.0983	0.589
Vas	OPC	UBTD2	0.05	0.06	0.93	0.353	0.986
Vas	Oligo	UBTD2	-0.05	0.04	-1.22	0.221	0.668
Vas	Astro	UBTF	0.01	0.05	0.13	0.9	0.981
Vas	EN_L2_3_IT	UBTF	0.07	0.05	1.31	0.19	0.585
Vas	EN_L3_5_IT_1	UBTF	0.06	0.08	0.70	0.484	0.882
Vas	EN_L3_5_IT_2	UBTF	0.08	0.05	1.43	0.152	0.568
Vas	EN_L3_5_IT_3	UBTF	0.11	0.06	1.88	0.0599	0.307
Vas	EN_L5_6_NP	UBTF	0.11	0.11	1.02	0.306	0.937
Vas	EN_L6B	UBTF	0.08	0.11	0.71	0.477	0.898
Vas	EN_L6_CT	UBTF	0.08	0.10	0.76	0.445	0.927
Vas	EN_L6_IT_1	UBTF	0.12	0.09	1.30	0.193	0.785
Vas	EN_L6_IT_2	UBTF	-0.06	0.13	-0.47	0.636	0.972
Vas	Endo	UBTF	0.38	0.37	1.02	0.307	0.995
Vas	IN_ADARB2	UBTF	0.04	0.08	0.51	0.61	0.953
Vas	IN_LAMP5_LHX6	UBTF	0.21	0.10	2.09	0.0366	0.498
Vas	IN_LAMP5_RELN	UBTF	0.08	0.08	1.04	0.3	0.868
Vas	IN_PVALB	UBTF	0.07	0.07	1.12	0.261	0.809
Vas	IN_PVALB_CHC	UBTF	0.13	0.12	1.06	0.289	0.909
Vas	IN_SST	UBTF	0.13	0.08	1.65	0.0998	0.863
Vas	IN_VIP	UBTF	0.06	0.06	1.05	0.293	0.741
Vas	Micro	UBTF	0.17	0.07	2.29	0.0223	0.36
Vas	OPC	UBTF	-0.02	0.06	-0.39	0.699	0.999
Vas	Oligo	UBTF	-0.04	0.04	-1.13	0.26	0.699
Vas	PC	UBTF	-0.13	0.39	-0.35	0.73	1
Vas	Astro	UBXN1	-0.04	0.08	-0.46	0.645	0.92
Vas	EN_L2_3_IT	UBXN1	-0.11	0.06	-1.95	0.0508	0.374
Vas	EN_L3_5_IT_1	UBXN1	-0.09	0.11	-0.84	0.402	0.849
Vas	EN_L3_5_IT_2	UBXN1	-0.14	0.08	-1.76	0.0791	0.458
Vas	EN_L3_5_IT_3	UBXN1	-0.07	0.08	-0.90	0.369	0.691
Vas	EN_L6B	UBXN1	-0.33	0.48	-0.70	0.485	0.901
Vas	EN_L6_CT	UBXN1	-0.30	0.45	-0.68	0.494	0.932
Vas	EN_L6_IT_1	UBXN1	-0.08	0.12	-0.66	0.507	0.906
Vas	EN_L6_IT_2	UBXN1	-0.25	0.34	-0.72	0.473	0.967
Vas	IN_ADARB2	UBXN1	-0.03	0.13	-0.24	0.81	0.979
Vas	IN_LAMP5_RELN	UBXN1	-0.04	0.11	-0.34	0.734	0.972
Vas	IN_PVALB	UBXN1	-0.02	0.09	-0.20	0.838	0.977
Vas	IN_SST	UBXN1	-0.31	0.10	-3.15	0.00162	0.596
Vas	IN_VIP	UBXN1	-0.01	0.07	-0.15	0.883	0.977
Vas	Micro	UBXN1	-0.09	0.08	-1.02	0.307	0.79
Vas	OPC	UBXN1	-0.04	0.08	-0.50	0.619	0.996
Vas	Oligo	UBXN1	0.01	0.04	0.19	0.851	0.958
Vas	Astro	UBXN10	0.14	0.15	0.91	0.362	0.793
Vas	EN_L2_3_IT	UBXN10	-0.05	0.08	-0.66	0.508	0.817
Vas	EN_L3_5_IT_2	UBXN10	-0.18	0.11	-1.59	0.113	0.515
Vas	EN_L6_IT_1	UBXN10	0.18	0.48	0.37	0.714	0.956
Vas	IN_PVALB	UBXN10	-0.09	0.13	-0.65	0.515	0.901
Vas	IN_VIP	UBXN10	-0.18	0.10	-1.92	0.0552	0.487
Vas	Astro	UBXN11	-0.05	0.07	-0.64	0.524	0.873
Vas	EN_L2_3_IT	UBXN11	-0.07	0.06	-1.22	0.223	0.622
Vas	EN_L3_5_IT_1	UBXN11	-0.14	0.11	-1.23	0.218	0.733
Vas	EN_L3_5_IT_2	UBXN11	0.04	0.08	0.42	0.675	0.909
Vas	EN_L3_5_IT_3	UBXN11	-0.05	0.08	-0.57	0.57	0.823
Vas	EN_L5_6_NP	UBXN11	0.47	0.44	1.06	0.29	0.93
Vas	EN_L6B	UBXN11	-0.22	0.15	-1.50	0.134	0.727
Vas	EN_L6_CT	UBXN11	-0.04	0.12	-0.34	0.736	0.975
Vas	EN_L6_IT_1	UBXN11	-0.07	0.12	-0.59	0.553	0.921
Vas	EN_L6_IT_2	UBXN11	0.04	0.14	0.30	0.761	0.979
Vas	IN_ADARB2	UBXN11	0.02	0.13	0.12	0.904	0.989
Vas	IN_LAMP5_RELN	UBXN11	-0.29	0.11	-2.53	0.0115	0.693
Vas	IN_PVALB	UBXN11	-0.07	0.08	-0.81	0.416	0.875
Vas	IN_SST	UBXN11	-0.01	0.10	-0.12	0.906	0.993
Vas	IN_VIP	UBXN11	-0.08	0.08	-1.02	0.307	0.75
Vas	Micro	UBXN11	-0.11	0.13	-0.84	0.399	0.838
Vas	OPC	UBXN11	0.18	0.11	1.56	0.119	0.986
Vas	Oligo	UBXN11	-0.05	0.09	-0.53	0.597	0.878
Vas	Astro	UBXN2A	0.10	0.04	2.75	0.00598	0.228
Vas	EN_L2_3_IT	UBXN2A	-0.02	0.05	-0.48	0.633	0.879
Vas	EN_L3_5_IT_1	UBXN2A	-0.02	0.06	-0.28	0.78	0.96
Vas	EN_L3_5_IT_2	UBXN2A	-0.02	0.06	-0.43	0.669	0.908
Vas	EN_L3_5_IT_3	UBXN2A	0.02	0.06	0.35	0.724	0.9
Vas	EN_L5_6_NP	UBXN2A	0.10	0.10	1.02	0.306	0.937
Vas	EN_L5_ET	UBXN2A	0.46	0.45	1.02	0.308	0.964
Vas	EN_L6B	UBXN2A	0.03	0.09	0.36	0.722	0.959
Vas	EN_L6_CT	UBXN2A	-0.01	0.08	-0.19	0.85	0.983
Vas	EN_L6_IT_1	UBXN2A	0.04	0.08	0.49	0.622	0.939
Vas	EN_L6_IT_2	UBXN2A	-0.21	0.09	-2.23	0.0254	0.856
Vas	Endo	UBXN2A	-0.58	0.33	-1.75	0.0794	0.985
Vas	IN_ADARB2	UBXN2A	0.02	0.06	0.36	0.717	0.971
Vas	IN_LAMP5_LHX6	UBXN2A	0.08	0.07	1.08	0.281	0.815
Vas	IN_LAMP5_RELN	UBXN2A	0.03	0.06	0.52	0.602	0.949
Vas	IN_PVALB	UBXN2A	0.01	0.04	0.29	0.771	0.965
Vas	IN_PVALB_CHC	UBXN2A	0.04	0.08	0.56	0.574	0.961
Vas	IN_SST	UBXN2A	0.02	0.06	0.33	0.74	0.985
Vas	IN_VIP	UBXN2A	0.03	0.05	0.55	0.581	0.887
Vas	Micro	UBXN2A	0.12	0.07	1.70	0.0898	0.569
Vas	OPC	UBXN2A	0.05	0.05	1.10	0.273	0.986
Vas	Oligo	UBXN2A	0.04	0.03	1.21	0.228	0.672
Vas	PC	UBXN2A	-0.11	0.12	-0.89	0.374	1
Vas	VLMC	UBXN2A	0.19	0.15	1.32	0.187	0.831
Vas	Astro	UBXN2B	-0.04	0.04	-0.87	0.384	0.805
Vas	EN_L2_3_IT	UBXN2B	-0.03	0.04	-0.76	0.448	0.786
Vas	EN_L3_5_IT_1	UBXN2B	-0.04	0.06	-0.62	0.534	0.898
Vas	EN_L3_5_IT_2	UBXN2B	0.02	0.05	0.41	0.682	0.911
Vas	EN_L3_5_IT_3	UBXN2B	0.03	0.04	0.71	0.477	0.768
Vas	EN_L5_6_NP	UBXN2B	-0.04	0.07	-0.54	0.586	0.959
Vas	EN_L5_ET	UBXN2B	0.21	0.35	0.62	0.538	0.984
Vas	EN_L6B	UBXN2B	-0.06	0.08	-0.73	0.462	0.892
Vas	EN_L6_CT	UBXN2B	-0.05	0.06	-0.74	0.456	0.928
Vas	EN_L6_IT_1	UBXN2B	0.02	0.06	0.37	0.71	0.955
Vas	EN_L6_IT_2	UBXN2B	0.04	0.08	0.58	0.562	0.968
Vas	Endo	UBXN2B	0.06	0.37	0.17	0.865	0.996
Vas	IN_ADARB2	UBXN2B	-0.01	0.06	-0.13	0.897	0.987
Vas	IN_LAMP5_LHX6	UBXN2B	0.02	0.07	0.38	0.706	0.95
Vas	IN_LAMP5_RELN	UBXN2B	0.02	0.06	0.27	0.791	0.978
Vas	IN_PVALB	UBXN2B	-0.03	0.05	-0.57	0.566	0.908
Vas	IN_PVALB_CHC	UBXN2B	-0.05	0.07	-0.74	0.457	0.947
Vas	IN_SST	UBXN2B	-0.05	0.05	-0.98	0.328	0.935
Vas	IN_VIP	UBXN2B	0.03	0.04	0.77	0.439	0.825
Vas	Micro	UBXN2B	0.06	0.12	0.48	0.629	0.916
Vas	OPC	UBXN2B	0.04	0.05	0.75	0.451	0.986
Vas	Oligo	UBXN2B	0.05	0.04	1.41	0.158	0.602
Vas	PC	UBXN2B	-0.15	0.47	-0.33	0.743	1
Vas	PVM	UBXN2B	0.46	0.20	2.28	0.0223	0.711
Vas	VLMC	UBXN2B	-0.03	0.18	-0.14	0.888	0.998
Vas	Adaptive	UBXN4	0.23	0.23	1.01	0.311	0.783
Vas	Astro	UBXN4	-0.07	0.04	-1.78	0.0754	0.51
Vas	EN_L2_3_IT	UBXN4	0.03	0.03	0.79	0.428	0.772
Vas	EN_L3_5_IT_1	UBXN4	0.02	0.04	0.42	0.673	0.941
Vas	EN_L3_5_IT_2	UBXN4	0.03	0.04	0.86	0.39	0.777
Vas	EN_L3_5_IT_3	UBXN4	0.04	0.04	1.12	0.261	0.595
Vas	EN_L5_6_NP	UBXN4	0.07	0.05	1.36	0.173	0.918
Vas	EN_L5_ET	UBXN4	-0.16	0.28	-0.56	0.574	0.984
Vas	EN_L6B	UBXN4	-0.02	0.06	-0.33	0.738	0.96
Vas	EN_L6_CT	UBXN4	-0.01	0.05	-0.30	0.763	0.977
Vas	EN_L6_IT_1	UBXN4	-0.00	0.05	-0.01	0.988	0.998
Vas	EN_L6_IT_2	UBXN4	0.12	0.07	1.56	0.119	0.914
Vas	Endo	UBXN4	-0.09	0.10	-0.89	0.371	0.996
Vas	IN_ADARB2	UBXN4	-0.03	0.04	-0.78	0.436	0.911
Vas	IN_LAMP5_LHX6	UBXN4	0.04	0.05	0.78	0.437	0.881
Vas	IN_LAMP5_RELN	UBXN4	0.11	0.05	2.43	0.0152	0.703
Vas	IN_PVALB	UBXN4	-0.00	0.03	-0.15	0.883	0.981
Vas	IN_PVALB_CHC	UBXN4	0.05	0.06	0.91	0.361	0.926
Vas	IN_SST	UBXN4	0.04	0.04	1.02	0.309	0.931
Vas	IN_VIP	UBXN4	0.05	0.03	1.61	0.106	0.581
Vas	Micro	UBXN4	-0.03	0.05	-0.58	0.561	0.9
Vas	OPC	UBXN4	-0.03	0.04	-0.99	0.323	0.986
Vas	Oligo	UBXN4	-0.03	0.03	-1.08	0.28	0.714
Vas	PC	UBXN4	0.01	0.10	0.12	0.906	1
Vas	PVM	UBXN4	0.06	0.17	0.35	0.727	0.967
Vas	SMC	UBXN4	-1.20	1.12	-1.08	0.282	0.786
Vas	VLMC	UBXN4	0.01	0.13	0.07	0.944	0.998
Vas	Astro	UBXN6	0.04	0.06	0.69	0.49	0.857
Vas	EN_L2_3_IT	UBXN6	0.04	0.05	0.85	0.393	0.754
Vas	EN_L3_5_IT_1	UBXN6	0.12	0.07	1.57	0.116	0.621
Vas	EN_L3_5_IT_2	UBXN6	0.10	0.06	1.74	0.0823	0.466
Vas	EN_L3_5_IT_3	UBXN6	0.07	0.07	0.97	0.333	0.661
Vas	EN_L5_6_NP	UBXN6	0.03	0.11	0.33	0.745	0.977
Vas	EN_L6B	UBXN6	0.07	0.12	0.56	0.574	0.93
Vas	EN_L6_CT	UBXN6	0.05	0.09	0.56	0.572	0.946
Vas	EN_L6_IT_1	UBXN6	0.09	0.09	1.09	0.275	0.829
Vas	EN_L6_IT_2	UBXN6	-0.08	0.10	-0.83	0.409	0.96
Vas	IN_ADARB2	UBXN6	0.08	0.10	0.82	0.413	0.905
Vas	IN_LAMP5_LHX6	UBXN6	-0.04	0.12	-0.30	0.764	0.961
Vas	IN_LAMP5_RELN	UBXN6	-0.00	0.09	-0.03	0.979	0.999
Vas	IN_PVALB	UBXN6	0.08	0.07	1.11	0.268	0.81
Vas	IN_PVALB_CHC	UBXN6	-0.42	0.29	-1.45	0.148	0.853
Vas	IN_SST	UBXN6	-0.08	0.09	-0.95	0.34	0.935
Vas	IN_VIP	UBXN6	-0.02	0.07	-0.26	0.797	0.953
Vas	Micro	UBXN6	0.01	0.09	0.07	0.944	0.993
Vas	OPC	UBXN6	-0.03	0.08	-0.40	0.691	0.999
Vas	Oligo	UBXN6	0.01	0.05	0.11	0.908	0.978
Vas	Astro	UBXN7	0.02	0.03	0.64	0.521	0.871
Vas	EN_L2_3_IT	UBXN7	0.02	0.03	0.92	0.36	0.731
Vas	EN_L3_5_IT_1	UBXN7	0.02	0.05	0.36	0.717	0.947
Vas	EN_L3_5_IT_2	UBXN7	-0.00	0.04	-0.12	0.901	0.978
Vas	EN_L3_5_IT_3	UBXN7	0.04	0.04	1.16	0.248	0.583
Vas	EN_L5_6_NP	UBXN7	0.05	0.06	0.81	0.419	0.948
Vas	EN_L5_ET	UBXN7	0.85	0.37	2.28	0.0225	0.698
Vas	EN_L6B	UBXN7	0.06	0.07	0.89	0.373	0.856
Vas	EN_L6_CT	UBXN7	-0.03	0.06	-0.44	0.659	0.966
Vas	EN_L6_IT_1	UBXN7	0.06	0.06	1.02	0.31	0.844
Vas	EN_L6_IT_2	UBXN7	0.15	0.08	1.81	0.0707	0.88
Vas	Endo	UBXN7	-0.00	0.12	-0.02	0.986	0.999
Vas	IN_ADARB2	UBXN7	0.03	0.05	0.61	0.544	0.934
Vas	IN_LAMP5_LHX6	UBXN7	0.02	0.07	0.35	0.726	0.956
Vas	IN_LAMP5_RELN	UBXN7	0.10	0.05	1.92	0.0548	0.759
Vas	IN_PVALB	UBXN7	0.07	0.04	1.95	0.0514	0.597
Vas	IN_PVALB_CHC	UBXN7	0.07	0.07	0.97	0.333	0.921
Vas	IN_SST	UBXN7	0.00	0.05	0.06	0.953	0.996
Vas	IN_VIP	UBXN7	0.04	0.03	1.19	0.235	0.702
Vas	Micro	UBXN7	0.09	0.05	1.65	0.0993	0.59
Vas	OPC	UBXN7	-0.02	0.04	-0.42	0.671	0.996
Vas	Oligo	UBXN7	0.06	0.03	1.81	0.0701	0.477
Vas	PC	UBXN7	0.13	0.13	1.03	0.301	1
Vas	PVM	UBXN7	-0.16	0.51	-0.31	0.756	0.967
Vas	VLMC	UBXN7	0.32	0.14	2.31	0.0211	0.645
Vas	Astro	UBXN8	-0.04	0.06	-0.72	0.472	0.847
Vas	EN_L2_3_IT	UBXN8	-0.05	0.08	-0.60	0.548	0.837
Vas	EN_L3_5_IT_1	UBXN8	0.13	0.12	1.01	0.31	0.795
Vas	EN_L3_5_IT_2	UBXN8	-0.03	0.09	-0.34	0.737	0.926
Vas	EN_L3_5_IT_3	UBXN8	-0.01	0.09	-0.06	0.955	0.985
Vas	EN_L5_6_NP	UBXN8	-0.33	0.40	-0.82	0.413	0.948
Vas	EN_L6B	UBXN8	0.30	0.71	0.42	0.673	0.95
Vas	EN_L6_CT	UBXN8	-0.05	0.13	-0.35	0.726	0.973
Vas	EN_L6_IT_1	UBXN8	0.10	0.13	0.73	0.468	0.893
Vas	EN_L6_IT_2	UBXN8	-0.79	0.47	-1.68	0.0925	0.893
Vas	IN_ADARB2	UBXN8	-0.07	0.10	-0.68	0.499	0.923
Vas	IN_LAMP5_LHX6	UBXN8	-0.09	0.13	-0.69	0.489	0.899
Vas	IN_LAMP5_RELN	UBXN8	-0.05	0.09	-0.58	0.563	0.944
Vas	IN_PVALB	UBXN8	0.02	0.08	0.20	0.843	0.978
Vas	IN_PVALB_CHC	UBXN8	-0.03	0.14	-0.24	0.808	0.987
Vas	IN_SST	UBXN8	-0.09	0.10	-0.96	0.335	0.935
Vas	IN_VIP	UBXN8	-0.10	0.07	-1.40	0.162	0.636
Vas	Micro	UBXN8	-0.10	0.12	-0.86	0.387	0.834
Vas	OPC	UBXN8	-0.08	0.09	-0.87	0.385	0.986
Vas	Oligo	UBXN8	-0.10	0.05	-1.97	0.0491	0.429
Vas	Astro	UCHL1	0.11	0.09	1.31	0.192	0.675
Vas	EN_L2_3_IT	UCHL1	0.14	0.05	2.69	0.0071	0.185
Vas	EN_L3_5_IT_1	UCHL1	0.15	0.06	2.52	0.0118	0.361
Vas	EN_L3_5_IT_2	UCHL1	0.12	0.05	2.36	0.0181	0.267
Vas	EN_L3_5_IT_3	UCHL1	0.16	0.05	3.10	0.00194	0.0604
Vas	EN_L5_6_NP	UCHL1	0.06	0.06	0.89	0.372	0.948
Vas	EN_L5_ET	UCHL1	-0.28	0.29	-0.98	0.329	0.967
Vas	EN_L6B	UCHL1	0.25	0.08	3.29	0.00101	0.196
Vas	EN_L6_CT	UCHL1	0.22	0.07	3.35	0.000815	0.168
Vas	EN_L6_IT_1	UCHL1	0.14	0.07	1.89	0.0583	0.627
Vas	EN_L6_IT_2	UCHL1	0.17	0.08	2.07	0.0386	0.872
Vas	Endo	UCHL1	0.34	0.45	0.75	0.452	0.996
Vas	IN_ADARB2	UCHL1	0.07	0.06	1.14	0.253	0.845
Vas	IN_LAMP5_LHX6	UCHL1	0.12	0.07	1.73	0.0833	0.631
Vas	IN_LAMP5_RELN	UCHL1	0.07	0.06	1.30	0.194	0.823
Vas	IN_PVALB	UCHL1	0.04	0.05	0.83	0.408	0.872
Vas	IN_PVALB_CHC	UCHL1	0.00	0.07	0.05	0.961	0.999
Vas	IN_SST	UCHL1	0.08	0.06	1.36	0.175	0.897
Vas	IN_VIP	UCHL1	0.09	0.05	1.98	0.048	0.473
Vas	Micro	UCHL1	0.03	0.10	0.29	0.77	0.955
Vas	OPC	UCHL1	0.09	0.06	1.38	0.166	0.986
Vas	Oligo	UCHL1	0.12	0.07	1.81	0.0705	0.477
Vas	PC	UCHL1	0.26	0.44	0.58	0.559	1
Vas	Astro	UCHL5	-0.01	0.05	-0.30	0.765	0.954
Vas	EN_L2_3_IT	UCHL5	0.05	0.04	1.19	0.235	0.633
Vas	EN_L3_5_IT_1	UCHL5	0.13	0.06	2.09	0.0369	0.46
Vas	EN_L3_5_IT_2	UCHL5	0.07	0.05	1.42	0.155	0.572
Vas	EN_L3_5_IT_3	UCHL5	0.06	0.05	1.35	0.178	0.5
Vas	EN_L5_6_NP	UCHL5	0.04	0.08	0.56	0.578	0.959
Vas	EN_L5_ET	UCHL5	-0.31	0.38	-0.83	0.407	0.971
Vas	EN_L6B	UCHL5	0.01	0.08	0.16	0.872	0.982
Vas	EN_L6_CT	UCHL5	0.07	0.07	1.08	0.28	0.865
Vas	EN_L6_IT_1	UCHL5	0.03	0.07	0.49	0.621	0.939
Vas	EN_L6_IT_2	UCHL5	0.10	0.09	1.17	0.244	0.933
Vas	Endo	UCHL5	-0.43	0.34	-1.29	0.197	0.995
Vas	IN_ADARB2	UCHL5	0.06	0.06	0.89	0.373	0.896
Vas	IN_LAMP5_LHX6	UCHL5	0.07	0.08	0.85	0.398	0.87
Vas	IN_LAMP5_RELN	UCHL5	0.05	0.07	0.74	0.462	0.917
Vas	IN_PVALB	UCHL5	0.00	0.05	0.08	0.932	0.991
Vas	IN_PVALB_CHC	UCHL5	-0.03	0.09	-0.31	0.754	0.987
Vas	IN_SST	UCHL5	-0.02	0.06	-0.36	0.72	0.984
Vas	IN_VIP	UCHL5	0.02	0.05	0.52	0.606	0.897
Vas	Micro	UCHL5	0.03	0.07	0.46	0.645	0.922
Vas	OPC	UCHL5	0.04	0.05	0.76	0.449	0.986
Vas	Oligo	UCHL5	0.06	0.04	1.62	0.106	0.538
Vas	PC	UCHL5	0.12	0.48	0.24	0.81	1
Vas	PVM	UCHL5	-0.02	0.50	-0.03	0.972	0.996
Vas	Astro	UCK1	-0.00	0.07	-0.05	0.962	0.991
Vas	EN_L2_3_IT	UCK1	0.10	0.06	1.68	0.0939	0.459
Vas	EN_L3_5_IT_1	UCK1	0.14	0.12	1.09	0.275	0.773
Vas	EN_L3_5_IT_2	UCK1	0.01	0.08	0.17	0.863	0.967
Vas	EN_L3_5_IT_3	UCK1	0.09	0.08	1.21	0.225	0.555
Vas	EN_L6_CT	UCK1	0.76	0.50	1.53	0.127	0.759
Vas	EN_L6_IT_1	UCK1	0.21	0.33	0.64	0.52	0.91
Vas	IN_ADARB2	UCK1	-0.08	0.11	-0.71	0.477	0.92
Vas	IN_LAMP5_RELN	UCK1	0.12	0.14	0.87	0.386	0.894
Vas	IN_PVALB	UCK1	-0.04	0.09	-0.43	0.666	0.94
Vas	IN_SST	UCK1	-0.02	0.11	-0.19	0.852	0.991
Vas	IN_VIP	UCK1	0.04	0.07	0.56	0.573	0.882
Vas	Micro	UCK1	-0.08	0.11	-0.77	0.44	0.856
Vas	OPC	UCK1	-0.05	0.09	-0.52	0.603	0.995
Vas	Oligo	UCK1	0.09	0.06	1.46	0.143	0.588
Vas	Astro	UCK2	0.10	0.08	1.33	0.183	0.666
Vas	EN_L2_3_IT	UCK2	0.01	0.05	0.12	0.907	0.976
Vas	EN_L3_5_IT_1	UCK2	0.00	0.08	0.04	0.97	0.994
Vas	EN_L3_5_IT_2	UCK2	-0.05	0.06	-0.84	0.4	0.783
Vas	EN_L3_5_IT_3	UCK2	0.01	0.06	0.13	0.897	0.966
Vas	EN_L5_6_NP	UCK2	-0.01	0.07	-0.17	0.868	0.987
Vas	EN_L5_ET	UCK2	-0.06	0.39	-0.15	0.884	0.998
Vas	EN_L6B	UCK2	-0.00	0.10	-0.04	0.969	0.996
Vas	EN_L6_CT	UCK2	-0.09	0.08	-1.11	0.268	0.86
Vas	EN_L6_IT_1	UCK2	0.09	0.08	1.04	0.299	0.837
Vas	EN_L6_IT_2	UCK2	-0.20	0.09	-2.21	0.027	0.859
Vas	Endo	UCK2	0.29	0.51	0.56	0.573	0.996
Vas	IN_ADARB2	UCK2	-0.02	0.06	-0.39	0.7	0.97
Vas	IN_LAMP5_LHX6	UCK2	0.10	0.08	1.19	0.234	0.795
Vas	IN_LAMP5_RELN	UCK2	0.06	0.06	0.92	0.355	0.888
Vas	IN_PVALB	UCK2	-0.01	0.05	-0.12	0.904	0.985
Vas	IN_PVALB_CHC	UCK2	0.06	0.09	0.60	0.548	0.959
Vas	IN_SST	UCK2	-0.00	0.07	-0.07	0.942	0.996
Vas	IN_VIP	UCK2	0.01	0.04	0.23	0.817	0.957
Vas	Micro	UCK2	0.03	0.10	0.35	0.729	0.942
Vas	OPC	UCK2	0.08	0.06	1.22	0.222	0.986
Vas	Oligo	UCK2	-0.04	0.05	-0.72	0.469	0.823
Vas	VLMC	UCK2	0.01	0.19	0.08	0.94	0.998
Vas	Astro	UCKL1	-0.01	0.05	-0.16	0.875	0.979
Vas	EN_L2_3_IT	UCKL1	0.01	0.06	0.23	0.818	0.948
Vas	EN_L3_5_IT_1	UCKL1	-0.09	0.10	-0.93	0.353	0.821
Vas	EN_L3_5_IT_2	UCKL1	0.00	0.08	0.05	0.962	0.991
Vas	EN_L3_5_IT_3	UCKL1	-0.01	0.08	-0.16	0.871	0.956
Vas	EN_L5_6_NP	UCKL1	0.02	0.13	0.17	0.865	0.986
Vas	EN_L6B	UCKL1	0.15	0.12	1.26	0.208	0.775
Vas	EN_L6_CT	UCKL1	0.00	0.10	0.00	0.998	1
Vas	EN_L6_IT_1	UCKL1	-0.03	0.11	-0.26	0.795	0.973
Vas	EN_L6_IT_2	UCKL1	-0.01	0.14	-0.05	0.962	0.997
Vas	IN_ADARB2	UCKL1	0.04	0.09	0.44	0.662	0.962
Vas	IN_LAMP5_LHX6	UCKL1	-0.06	0.12	-0.51	0.607	0.93
Vas	IN_LAMP5_RELN	UCKL1	0.03	0.09	0.33	0.742	0.972
Vas	IN_PVALB	UCKL1	0.00	0.07	0.04	0.97	0.996
Vas	IN_PVALB_CHC	UCKL1	0.07	0.11	0.65	0.514	0.957
Vas	IN_SST	UCKL1	0.00	0.08	0.01	0.99	1
Vas	IN_VIP	UCKL1	-0.06	0.07	-0.89	0.373	0.791
Vas	Micro	UCKL1	0.01	0.10	0.13	0.894	0.983
Vas	OPC	UCKL1	-0.05	0.06	-0.77	0.441	0.986
Vas	Oligo	UCKL1	-0.04	0.05	-0.79	0.429	0.804
Vas	Astro	UCN	-0.02	0.09	-0.21	0.834	0.973
Vas	EN_L2_3_IT	UCN	0.01	0.07	0.08	0.932	0.982
Vas	EN_L3_5_IT_1	UCN	0.00	0.12	0.03	0.974	0.995
Vas	EN_L3_5_IT_2	UCN	0.02	0.09	0.24	0.811	0.951
Vas	EN_L3_5_IT_3	UCN	-0.06	0.09	-0.67	0.504	0.786
Vas	EN_L5_6_NP	UCN	-0.13	0.12	-1.09	0.276	0.93
Vas	EN_L6B	UCN	-0.05	0.45	-0.11	0.912	0.989
Vas	EN_L6_CT	UCN	0.40	0.51	0.78	0.433	0.921
Vas	EN_L6_IT_1	UCN	-0.12	0.14	-0.89	0.375	0.862
Vas	IN_LAMP5_RELN	UCN	0.10	0.11	0.91	0.364	0.888
Vas	IN_PVALB	UCN	-0.12	0.10	-1.19	0.233	0.79
Vas	IN_SST	UCN	-0.13	0.12	-1.07	0.285	0.927
Vas	IN_VIP	UCN	-0.04	0.08	-0.44	0.66	0.916
Vas	Oligo	UCN	0.03	0.07	0.43	0.668	0.908
Vas	EN_L2_3_IT	UCP1	-0.05	0.18	-0.27	0.787	0.937
Vas	Oligo	UCP1	0.28	0.18	1.51	0.13	0.569
Vas	Micro	UCP2	0.15	0.11	1.42	0.155	0.674
Vas	Oligo	UCP2	-0.26	0.12	-2.22	0.0262	0.37
Vas	Astro	UCP3	0.08	0.13	0.60	0.546	0.88
Vas	EN_L2_3_IT	UCP3	0.03	0.09	0.30	0.768	0.93
Vas	EN_L3_5_IT_2	UCP3	-0.04	0.12	-0.35	0.727	0.924
Vas	EN_L3_5_IT_3	UCP3	0.17	0.10	1.61	0.107	0.395
Vas	IN_PVALB	UCP3	-0.07	0.12	-0.54	0.592	0.917
Vas	IN_VIP	UCP3	0.06	0.13	0.43	0.664	0.917
Vas	Oligo	UCP3	0.10	0.10	1.00	0.318	0.741
Vas	Astro	UEVLD	-0.01	0.04	-0.24	0.809	0.967
Vas	EN_L2_3_IT	UEVLD	-0.09	0.06	-1.55	0.12	0.503
Vas	EN_L3_5_IT_1	UEVLD	-0.07	0.09	-0.81	0.417	0.858
Vas	EN_L3_5_IT_2	UEVLD	-0.09	0.08	-1.12	0.263	0.683
Vas	EN_L3_5_IT_3	UEVLD	-0.13	0.08	-1.73	0.083	0.356
Vas	EN_L5_6_NP	UEVLD	-0.06	0.10	-0.64	0.524	0.956
Vas	EN_L6B	UEVLD	-0.17	0.12	-1.40	0.162	0.744
Vas	EN_L6_CT	UEVLD	0.02	0.12	0.18	0.857	0.985
Vas	EN_L6_IT_1	UEVLD	-0.06	0.10	-0.64	0.521	0.911
Vas	EN_L6_IT_2	UEVLD	0.03	0.11	0.28	0.778	0.979
Vas	Endo	UEVLD	-0.43	0.35	-1.21	0.228	0.995
Vas	IN_ADARB2	UEVLD	-0.20	0.09	-2.26	0.0235	0.599
Vas	IN_LAMP5_LHX6	UEVLD	0.04	0.12	0.31	0.754	0.961
Vas	IN_LAMP5_RELN	UEVLD	-0.11	0.09	-1.28	0.201	0.824
Vas	IN_PVALB	UEVLD	-0.07	0.07	-1.00	0.315	0.831
Vas	IN_PVALB_CHC	UEVLD	-0.21	0.13	-1.61	0.108	0.803
Vas	IN_SST	UEVLD	-0.15	0.10	-1.51	0.131	0.876
Vas	IN_VIP	UEVLD	-0.15	0.08	-2.02	0.0434	0.461
Vas	Micro	UEVLD	0.04	0.07	0.56	0.578	0.906
Vas	OPC	UEVLD	-0.04	0.05	-0.81	0.418	0.986
Vas	Oligo	UEVLD	-0.00	0.03	-0.13	0.897	0.975
Vas	PC	UEVLD	0.10	0.44	0.22	0.823	1
Vas	VLMC	UEVLD	0.42	0.17	2.49	0.0127	0.645
Vas	Astro	UFC1	0.04	0.06	0.66	0.508	0.865
Vas	EN_L2_3_IT	UFC1	0.05	0.06	0.76	0.446	0.784
Vas	EN_L3_5_IT_1	UFC1	0.12	0.12	1.05	0.293	0.783
Vas	EN_L3_5_IT_2	UFC1	0.10	0.07	1.49	0.137	0.55
Vas	EN_L3_5_IT_3	UFC1	-0.04	0.09	-0.40	0.688	0.885
Vas	EN_L6_CT	UFC1	0.04	0.57	0.07	0.944	0.994
Vas	EN_L6_IT_1	UFC1	0.04	0.12	0.33	0.744	0.963
Vas	EN_L6_IT_2	UFC1	-0.21	0.37	-0.57	0.567	0.97
Vas	IN_LAMP5_RELN	UFC1	-0.15	0.13	-1.18	0.236	0.84
Vas	IN_PVALB	UFC1	-0.06	0.10	-0.61	0.543	0.903
Vas	IN_SST	UFC1	0.00	0.11	0.03	0.98	0.999
Vas	IN_VIP	UFC1	0.03	0.10	0.32	0.751	0.945
Vas	Micro	UFC1	-0.03	0.10	-0.36	0.722	0.94
Vas	OPC	UFC1	-0.15	0.08	-1.77	0.0772	0.986
Vas	Oligo	UFC1	-0.04	0.05	-0.95	0.342	0.755
Vas	Astro	UFD1	0.09	0.06	1.54	0.124	0.595
Vas	EN_L2_3_IT	UFD1	0.00	0.06	0.04	0.966	0.989
Vas	EN_L3_5_IT_1	UFD1	-0.01	0.09	-0.08	0.937	0.991
Vas	EN_L3_5_IT_2	UFD1	-0.00	0.07	-0.02	0.985	0.996
Vas	EN_L3_5_IT_3	UFD1	0.01	0.07	0.13	0.895	0.966
Vas	EN_L5_6_NP	UFD1	0.04	0.13	0.34	0.733	0.975
Vas	EN_L6B	UFD1	-0.13	0.14	-0.99	0.324	0.837
Vas	EN_L6_CT	UFD1	-0.07	0.11	-0.68	0.494	0.932
Vas	EN_L6_IT_1	UFD1	-0.14	0.10	-1.30	0.195	0.785
Vas	EN_L6_IT_2	UFD1	-0.08	0.13	-0.64	0.525	0.967
Vas	Endo	UFD1	-0.40	0.32	-1.23	0.217	0.995
Vas	IN_ADARB2	UFD1	0.03	0.10	0.31	0.76	0.976
Vas	IN_LAMP5_LHX6	UFD1	0.02	0.12	0.14	0.888	0.983
Vas	IN_LAMP5_RELN	UFD1	-0.19	0.11	-1.78	0.0758	0.765
Vas	IN_PVALB	UFD1	0.01	0.07	0.09	0.924	0.99
Vas	IN_SST	UFD1	-0.01	0.09	-0.07	0.948	0.996
Vas	IN_VIP	UFD1	0.03	0.07	0.44	0.658	0.915
Vas	Micro	UFD1	0.08	0.09	0.93	0.353	0.816
Vas	OPC	UFD1	0.01	0.06	0.22	0.825	0.999
Vas	Oligo	UFD1	0.11	0.05	2.31	0.021	0.358
Vas	PC	UFD1	0.02	0.47	0.05	0.957	1
Vas	Astro	UFL1	-0.08	0.05	-1.63	0.103	0.562
Vas	EN_L2_3_IT	UFL1	-0.02	0.05	-0.31	0.756	0.926
Vas	EN_L3_5_IT_1	UFL1	-0.02	0.08	-0.32	0.746	0.955
Vas	EN_L3_5_IT_2	UFL1	0.02	0.06	0.38	0.702	0.918
Vas	EN_L3_5_IT_3	UFL1	0.01	0.06	0.09	0.93	0.978
Vas	EN_L5_6_NP	UFL1	-0.08	0.10	-0.82	0.411	0.948
Vas	EN_L5_ET	UFL1	-0.64	0.46	-1.39	0.164	0.961
Vas	EN_L6B	UFL1	-0.09	0.11	-0.83	0.404	0.871
Vas	EN_L6_CT	UFL1	0.03	0.08	0.32	0.747	0.975
Vas	EN_L6_IT_1	UFL1	-0.04	0.10	-0.44	0.66	0.944
Vas	EN_L6_IT_2	UFL1	-0.01	0.11	-0.11	0.916	0.992
Vas	Endo	UFL1	-0.00	0.14	-0.02	0.983	0.999
Vas	IN_ADARB2	UFL1	-0.15	0.07	-2.10	0.0357	0.623
Vas	IN_LAMP5_LHX6	UFL1	-0.08	0.09	-0.91	0.361	0.851
Vas	IN_LAMP5_RELN	UFL1	-0.04	0.06	-0.58	0.56	0.943
Vas	IN_PVALB	UFL1	-0.02	0.05	-0.42	0.678	0.941
Vas	IN_PVALB_CHC	UFL1	-0.01	0.07	-0.20	0.841	0.988
Vas	IN_SST	UFL1	-0.06	0.06	-0.86	0.39	0.94
Vas	IN_VIP	UFL1	-0.01	0.05	-0.25	0.804	0.955
Vas	Micro	UFL1	0.01	0.06	0.24	0.81	0.963
Vas	OPC	UFL1	-0.07	0.05	-1.46	0.145	0.986
Vas	Oligo	UFL1	-0.02	0.04	-0.43	0.667	0.908
Vas	PC	UFL1	0.06	0.13	0.46	0.649	1
Vas	VLMC	UFL1	-0.09	0.17	-0.55	0.582	0.948
Vas	Astro	UFM1	0.02	0.05	0.33	0.739	0.948
Vas	EN_L2_3_IT	UFM1	0.10	0.04	2.44	0.0147	0.24
Vas	EN_L3_5_IT_1	UFM1	0.15	0.08	1.93	0.0534	0.523
Vas	EN_L3_5_IT_2	UFM1	0.10	0.05	1.97	0.0485	0.39
Vas	EN_L3_5_IT_3	UFM1	0.10	0.05	1.90	0.0572	0.301
Vas	EN_L5_6_NP	UFM1	0.02	0.09	0.26	0.799	0.983
Vas	EN_L5_ET	UFM1	0.09	0.41	0.22	0.828	0.996
Vas	EN_L6B	UFM1	0.10	0.10	1.02	0.309	0.832
Vas	EN_L6_CT	UFM1	0.10	0.08	1.18	0.236	0.841
Vas	EN_L6_IT_1	UFM1	0.05	0.09	0.59	0.558	0.923
Vas	EN_L6_IT_2	UFM1	0.00	0.09	0.05	0.959	0.997
Vas	Endo	UFM1	-0.30	0.11	-2.84	0.00457	0.78
Vas	IN_ADARB2	UFM1	0.11	0.07	1.53	0.125	0.778
Vas	IN_LAMP5_LHX6	UFM1	0.10	0.09	1.10	0.27	0.815
Vas	IN_LAMP5_RELN	UFM1	-0.01	0.08	-0.10	0.922	0.995
Vas	IN_PVALB	UFM1	0.08	0.06	1.40	0.162	0.732
Vas	IN_PVALB_CHC	UFM1	0.01	0.11	0.14	0.889	0.993
Vas	IN_SST	UFM1	0.07	0.07	1.08	0.28	0.927
Vas	IN_VIP	UFM1	0.04	0.05	0.70	0.483	0.845
Vas	Micro	UFM1	0.07	0.06	1.15	0.251	0.755
Vas	OPC	UFM1	0.01	0.05	0.10	0.919	0.999
Vas	Oligo	UFM1	-0.02	0.03	-0.71	0.475	0.825
Vas	PC	UFM1	0.07	0.38	0.18	0.854	1
Vas	VLMC	UFM1	-0.09	0.15	-0.60	0.546	0.936
Vas	Astro	UFSP2	-0.00	0.04	-0.08	0.933	0.985
Vas	EN_L2_3_IT	UFSP2	0.02	0.04	0.43	0.665	0.893
Vas	EN_L3_5_IT_1	UFSP2	-0.10	0.09	-1.09	0.276	0.773
Vas	EN_L3_5_IT_2	UFSP2	-0.01	0.06	-0.08	0.938	0.987
Vas	EN_L3_5_IT_3	UFSP2	-0.05	0.06	-0.93	0.354	0.677
Vas	EN_L5_6_NP	UFSP2	-0.07	0.12	-0.58	0.563	0.957
Vas	EN_L6B	UFSP2	-0.09	0.12	-0.73	0.467	0.894
Vas	EN_L6_CT	UFSP2	0.05	0.11	0.44	0.66	0.966
Vas	EN_L6_IT_1	UFSP2	-0.15	0.11	-1.42	0.157	0.758
Vas	EN_L6_IT_2	UFSP2	0.16	0.14	1.12	0.263	0.941
Vas	Endo	UFSP2	-0.77	0.46	-1.68	0.0936	0.988
Vas	IN_ADARB2	UFSP2	-0.04	0.07	-0.50	0.615	0.953
Vas	IN_LAMP5_LHX6	UFSP2	0.04	0.09	0.43	0.666	0.942
Vas	IN_LAMP5_RELN	UFSP2	0.01	0.07	0.22	0.825	0.983
Vas	IN_PVALB	UFSP2	0.06	0.05	1.10	0.272	0.815
Vas	IN_PVALB_CHC	UFSP2	-0.00	0.10	-0.02	0.985	0.999
Vas	IN_SST	UFSP2	-0.02	0.07	-0.28	0.779	0.987
Vas	IN_VIP	UFSP2	-0.02	0.05	-0.42	0.675	0.921
Vas	Micro	UFSP2	-0.05	0.09	-0.62	0.533	0.889
Vas	OPC	UFSP2	0.04	0.05	0.86	0.388	0.986
Vas	Oligo	UFSP2	-0.01	0.04	-0.28	0.781	0.94
Vas	PC	UFSP2	-0.81	0.52	-1.55	0.12	1
Vas	Astro	UGCG	0.03	0.14	0.19	0.851	0.975
Vas	EN_L2_3_IT	UGCG	0.07	0.03	2.12	0.0339	0.322
Vas	EN_L3_5_IT_1	UGCG	0.05	0.06	0.90	0.366	0.827
Vas	EN_L3_5_IT_2	UGCG	0.06	0.04	1.45	0.147	0.564
Vas	EN_L3_5_IT_3	UGCG	0.09	0.04	2.18	0.0291	0.219
Vas	EN_L5_6_NP	UGCG	0.13	0.07	1.95	0.0515	0.855
Vas	EN_L5_ET	UGCG	0.04	0.41	0.10	0.92	0.999
Vas	EN_L6B	UGCG	0.16	0.07	2.23	0.026	0.488
Vas	EN_L6_CT	UGCG	-0.03	0.07	-0.43	0.669	0.967
Vas	EN_L6_IT_1	UGCG	0.08	0.07	1.11	0.267	0.822
Vas	EN_L6_IT_2	UGCG	0.13	0.09	1.45	0.147	0.924
Vas	Endo	UGCG	0.34	0.41	0.82	0.41	0.996
Vas	IN_ADARB2	UGCG	0.05	0.06	0.86	0.389	0.9
Vas	IN_LAMP5_LHX6	UGCG	-0.03	0.08	-0.35	0.729	0.957
Vas	IN_LAMP5_RELN	UGCG	0.03	0.06	0.48	0.631	0.955
Vas	IN_PVALB	UGCG	0.03	0.04	0.63	0.529	0.903
Vas	IN_PVALB_CHC	UGCG	0.12	0.08	1.44	0.15	0.853
Vas	IN_SST	UGCG	0.04	0.05	0.79	0.429	0.949
Vas	IN_VIP	UGCG	0.01	0.04	0.29	0.773	0.948
Vas	Micro	UGCG	0.13	0.10	1.33	0.184	0.697
Vas	OPC	UGCG	0.02	0.05	0.32	0.748	0.999
Vas	Oligo	UGCG	0.09	0.05	1.89	0.059	0.452
Vas	PVM	UGCG	0.36	0.23	1.61	0.107	0.806
Vas	Astro	UGDH	-0.03	0.08	-0.36	0.72	0.941
Vas	EN_L2_3_IT	UGDH	-0.00	0.05	-0.03	0.972	0.991
Vas	EN_L3_5_IT_1	UGDH	0.08	0.09	0.84	0.402	0.849
Vas	EN_L3_5_IT_2	UGDH	0.01	0.06	0.25	0.806	0.95
Vas	EN_L3_5_IT_3	UGDH	0.03	0.07	0.40	0.688	0.885
Vas	EN_L5_6_NP	UGDH	0.11	0.13	0.84	0.401	0.948
Vas	EN_L6B	UGDH	0.17	0.12	1.40	0.162	0.744
Vas	EN_L6_CT	UGDH	0.08	0.11	0.66	0.509	0.933
Vas	EN_L6_IT_1	UGDH	0.07	0.11	0.63	0.528	0.913
Vas	EN_L6_IT_2	UGDH	0.11	0.13	0.87	0.384	0.952
Vas	IN_ADARB2	UGDH	-0.06	0.09	-0.66	0.509	0.926
Vas	IN_LAMP5_LHX6	UGDH	0.02	0.12	0.14	0.891	0.983
Vas	IN_LAMP5_RELN	UGDH	0.10	0.11	0.98	0.328	0.878
Vas	IN_PVALB	UGDH	0.02	0.06	0.36	0.72	0.954
Vas	IN_PVALB_CHC	UGDH	0.19	0.13	1.42	0.157	0.861
Vas	IN_SST	UGDH	0.00	0.08	0.03	0.975	0.999
Vas	IN_VIP	UGDH	-0.00	0.06	-0.00	0.999	0.999
Vas	Micro	UGDH	0.08	0.12	0.61	0.541	0.891
Vas	OPC	UGDH	-0.02	0.07	-0.27	0.786	0.999
Vas	Oligo	UGDH	-0.06	0.05	-1.12	0.261	0.699
Vas	Astro	UGGT1	-0.07	0.04	-1.51	0.132	0.608
Vas	EN_L2_3_IT	UGGT1	-0.02	0.03	-0.61	0.542	0.834
Vas	EN_L3_5_IT_1	UGGT1	0.05	0.05	0.99	0.324	0.801
Vas	EN_L3_5_IT_2	UGGT1	0.03	0.04	0.69	0.488	0.83
Vas	EN_L3_5_IT_3	UGGT1	0.04	0.04	0.94	0.345	0.672
Vas	EN_L5_6_NP	UGGT1	-0.14	0.08	-1.93	0.0537	0.855
Vas	EN_L5_ET	UGGT1	0.24	0.39	0.61	0.541	0.984
Vas	EN_L6B	UGGT1	-0.06	0.07	-0.85	0.396	0.868
Vas	EN_L6_CT	UGGT1	0.02	0.06	0.34	0.731	0.975
Vas	EN_L6_IT_1	UGGT1	0.10	0.06	1.57	0.115	0.717
Vas	EN_L6_IT_2	UGGT1	0.02	0.08	0.25	0.8	0.984
Vas	Endo	UGGT1	-0.10	0.13	-0.78	0.436	0.996
Vas	IN_ADARB2	UGGT1	-0.05	0.06	-0.87	0.387	0.899
Vas	IN_LAMP5_LHX6	UGGT1	0.12	0.07	1.72	0.0857	0.636
Vas	IN_LAMP5_RELN	UGGT1	0.05	0.06	0.83	0.404	0.899
Vas	IN_PVALB	UGGT1	0.04	0.04	0.90	0.369	0.858
Vas	IN_PVALB_CHC	UGGT1	-0.11	0.08	-1.47	0.141	0.846
Vas	IN_SST	UGGT1	0.03	0.06	0.61	0.545	0.969
Vas	IN_VIP	UGGT1	-0.02	0.04	-0.43	0.671	0.918
Vas	Micro	UGGT1	0.03	0.06	0.55	0.583	0.908
Vas	OPC	UGGT1	0.01	0.05	0.15	0.88	0.999
Vas	Oligo	UGGT1	-0.02	0.03	-0.63	0.528	0.85
Vas	PC	UGGT1	0.46	0.35	1.30	0.192	1
Vas	PVM	UGGT1	0.23	0.17	1.31	0.19	0.858
Vas	VLMC	UGGT1	0.16	0.15	1.02	0.308	0.872
Vas	Astro	UGGT2	0.01	0.03	0.23	0.818	0.97
Vas	EN_L2_3_IT	UGGT2	-0.02	0.03	-0.62	0.536	0.832
Vas	EN_L3_5_IT_1	UGGT2	-0.02	0.04	-0.57	0.569	0.907
Vas	EN_L3_5_IT_2	UGGT2	-0.03	0.04	-0.89	0.372	0.765
Vas	EN_L3_5_IT_3	UGGT2	-0.04	0.04	-1.22	0.222	0.552
Vas	EN_L5_6_NP	UGGT2	-0.07	0.05	-1.38	0.167	0.915
Vas	EN_L5_ET	UGGT2	0.27	0.29	0.92	0.356	0.971
Vas	EN_L6B	UGGT2	-0.15	0.06	-2.41	0.0159	0.449
Vas	EN_L6_CT	UGGT2	-0.05	0.05	-0.92	0.36	0.9
Vas	EN_L6_IT_1	UGGT2	-0.01	0.05	-0.20	0.838	0.98
Vas	EN_L6_IT_2	UGGT2	-0.03	0.06	-0.52	0.605	0.972
Vas	Endo	UGGT2	0.06	0.11	0.54	0.59	0.996
Vas	IN_ADARB2	UGGT2	-0.11	0.05	-2.43	0.0152	0.553
Vas	IN_LAMP5_LHX6	UGGT2	-0.01	0.06	-0.15	0.877	0.982
Vas	IN_LAMP5_RELN	UGGT2	-0.07	0.05	-1.36	0.174	0.81
Vas	IN_PVALB	UGGT2	-0.02	0.04	-0.51	0.607	0.921
Vas	IN_PVALB_CHC	UGGT2	-0.09	0.05	-1.81	0.0703	0.765
Vas	IN_SST	UGGT2	-0.02	0.05	-0.35	0.729	0.985
Vas	IN_VIP	UGGT2	-0.04	0.03	-1.18	0.239	0.704
Vas	Micro	UGGT2	-0.04	0.06	-0.78	0.434	0.853
Vas	OPC	UGGT2	0.04	0.03	1.15	0.248	0.986
Vas	Oligo	UGGT2	-0.02	0.03	-0.49	0.625	0.893
Vas	PC	UGGT2	0.06	0.09	0.60	0.546	1
Vas	PVM	UGGT2	0.07	0.15	0.45	0.65	0.956
Vas	SMC	UGGT2	0.07	0.23	0.30	0.766	0.962
Vas	VLMC	UGGT2	0.22	0.12	1.83	0.0674	0.758
Vas	Adaptive	UGP2	0.51	0.26	1.99	0.0464	0.67
Vas	Astro	UGP2	-0.05	0.06	-0.87	0.386	0.805
Vas	EN_L2_3_IT	UGP2	0.08	0.03	2.24	0.0251	0.294
Vas	EN_L3_5_IT_1	UGP2	0.15	0.05	3.07	0.00212	0.238
Vas	EN_L3_5_IT_2	UGP2	0.05	0.04	1.13	0.257	0.676
Vas	EN_L3_5_IT_3	UGP2	0.01	0.05	0.20	0.84	0.945
Vas	EN_L5_6_NP	UGP2	0.03	0.07	0.42	0.674	0.967
Vas	EN_L5_ET	UGP2	0.28	0.29	0.97	0.333	0.969
Vas	EN_L6B	UGP2	0.09	0.08	1.22	0.223	0.789
Vas	EN_L6_CT	UGP2	0.05	0.06	0.87	0.385	0.91
Vas	EN_L6_IT_1	UGP2	0.16	0.07	2.40	0.0163	0.477
Vas	EN_L6_IT_2	UGP2	0.06	0.08	0.70	0.482	0.967
Vas	Endo	UGP2	-0.03	0.15	-0.21	0.832	0.996
Vas	IN_ADARB2	UGP2	0.08	0.07	1.10	0.27	0.853
Vas	IN_LAMP5_LHX6	UGP2	0.03	0.07	0.38	0.706	0.95
Vas	IN_LAMP5_RELN	UGP2	0.04	0.06	0.64	0.523	0.93
Vas	IN_PVALB	UGP2	0.02	0.04	0.48	0.632	0.928
Vas	IN_PVALB_CHC	UGP2	0.02	0.06	0.38	0.703	0.979
Vas	IN_SST	UGP2	-0.00	0.06	-0.05	0.958	0.997
Vas	IN_VIP	UGP2	-0.00	0.04	-0.03	0.98	0.996
Vas	Micro	UGP2	0.09	0.06	1.41	0.158	0.678
Vas	OPC	UGP2	0.10	0.06	1.73	0.0841	0.986
Vas	Oligo	UGP2	0.09	0.03	2.52	0.0118	0.306
Vas	PC	UGP2	0.15	0.11	1.34	0.18	1
Vas	PVM	UGP2	-0.24	0.20	-1.21	0.224	0.858
Vas	VLMC	UGP2	0.31	0.18	1.74	0.0812	0.778
Vas	Astro	UGT2B7	0.23	0.55	0.41	0.681	0.93
Vas	EN_L2_3_IT	UGT2B7	-0.10	0.14	-0.72	0.471	0.798
Vas	Oligo	UGT2B7	-0.33	0.14	-2.28	0.0228	0.36
Vas	Astro	UGT8	-0.01	0.09	-0.10	0.918	0.984
Vas	EN_L2_3_IT	UGT8	0.09	0.10	0.85	0.396	0.754
Vas	EN_L3_5_IT_2	UGT8	0.01	0.12	0.12	0.904	0.979
Vas	EN_L3_5_IT_3	UGT8	-0.13	0.12	-1.04	0.296	0.63
Vas	EN_L6_IT_1	UGT8	-0.37	0.51	-0.72	0.471	0.893
Vas	IN_ADARB2	UGT8	-0.15	0.14	-1.12	0.264	0.849
Vas	IN_PVALB	UGT8	0.09	0.11	0.80	0.425	0.876
Vas	IN_PVALB_CHC	UGT8	0.09	0.16	0.58	0.563	0.96
Vas	IN_SST	UGT8	-0.05	0.14	-0.35	0.729	0.985
Vas	IN_VIP	UGT8	-0.01	0.10	-0.09	0.926	0.985
Vas	Micro	UGT8	-0.01	0.12	-0.06	0.949	0.994
Vas	OPC	UGT8	0.00	0.04	0.11	0.91	0.999
Vas	Oligo	UGT8	0.10	0.04	2.20	0.028	0.377
Vas	Astro	UHMK1	-0.01	0.05	-0.14	0.886	0.981
Vas	EN_L2_3_IT	UHMK1	0.08	0.05	1.68	0.0936	0.458
Vas	EN_L3_5_IT_1	UHMK1	0.08	0.07	1.04	0.297	0.786
Vas	EN_L3_5_IT_2	UHMK1	0.06	0.06	0.96	0.338	0.74
Vas	EN_L3_5_IT_3	UHMK1	0.11	0.06	1.90	0.0576	0.302
Vas	EN_L5_6_NP	UHMK1	0.15	0.10	1.47	0.143	0.915
Vas	EN_L5_ET	UHMK1	-0.01	0.31	-0.02	0.983	1
Vas	EN_L6B	UHMK1	0.19	0.08	2.25	0.0247	0.483
Vas	EN_L6_CT	UHMK1	0.10	0.07	1.37	0.171	0.807
Vas	EN_L6_IT_1	UHMK1	0.10	0.08	1.27	0.205	0.788
Vas	EN_L6_IT_2	UHMK1	0.18	0.10	1.89	0.0591	0.88
Vas	Endo	UHMK1	0.00	0.13	0.02	0.985	0.999
Vas	IN_ADARB2	UHMK1	0.06	0.08	0.72	0.469	0.918
Vas	IN_LAMP5_LHX6	UHMK1	0.03	0.09	0.38	0.707	0.951
Vas	IN_LAMP5_RELN	UHMK1	0.00	0.07	0.06	0.949	0.997
Vas	IN_PVALB	UHMK1	0.03	0.05	0.49	0.624	0.927
Vas	IN_PVALB_CHC	UHMK1	0.02	0.09	0.24	0.809	0.987
Vas	IN_SST	UHMK1	0.04	0.07	0.64	0.52	0.966
Vas	IN_VIP	UHMK1	0.06	0.05	1.16	0.245	0.709
Vas	Micro	UHMK1	0.16	0.06	2.61	0.00903	0.272
Vas	OPC	UHMK1	0.05	0.05	0.99	0.321	0.986
Vas	Oligo	UHMK1	0.02	0.04	0.54	0.586	0.874
Vas	PC	UHMK1	-0.01	0.42	-0.02	0.982	1
Vas	Astro	UHRF1	0.12	0.09	1.31	0.19	0.674
Vas	EN_L2_3_IT	UHRF1	0.03	0.13	0.24	0.807	0.944
Vas	Micro	UHRF1	-0.05	0.12	-0.40	0.692	0.933
Vas	OPC	UHRF1	0.05	0.12	0.37	0.708	0.999
Vas	Oligo	UHRF1	0.29	0.12	2.40	0.0165	0.33
Vas	Astro	UHRF1BP1	0.00	0.04	0.05	0.957	0.991
Vas	EN_L2_3_IT	UHRF1BP1	-0.05	0.03	-1.48	0.138	0.529
Vas	EN_L3_5_IT_1	UHRF1BP1	-0.02	0.06	-0.31	0.758	0.957
Vas	EN_L3_5_IT_2	UHRF1BP1	-0.03	0.03	-0.80	0.425	0.799
Vas	EN_L3_5_IT_3	UHRF1BP1	0.00	0.04	0.08	0.933	0.978
Vas	EN_L5_6_NP	UHRF1BP1	0.05	0.07	0.78	0.435	0.948
Vas	EN_L5_ET	UHRF1BP1	-0.01	0.39	-0.02	0.981	1
Vas	EN_L6B	UHRF1BP1	-0.05	0.09	-0.57	0.57	0.928
Vas	EN_L6_CT	UHRF1BP1	-0.04	0.08	-0.54	0.588	0.951
Vas	EN_L6_IT_1	UHRF1BP1	-0.03	0.08	-0.43	0.67	0.946
Vas	EN_L6_IT_2	UHRF1BP1	-0.01	0.07	-0.11	0.91	0.992
Vas	Endo	UHRF1BP1	0.13	0.40	0.34	0.734	0.996
Vas	IN_ADARB2	UHRF1BP1	-0.04	0.05	-0.76	0.447	0.914
Vas	IN_LAMP5_LHX6	UHRF1BP1	0.09	0.06	1.50	0.134	0.703
Vas	IN_LAMP5_RELN	UHRF1BP1	0.01	0.05	0.16	0.875	0.991
Vas	IN_PVALB	UHRF1BP1	0.02	0.03	0.54	0.592	0.917
Vas	IN_PVALB_CHC	UHRF1BP1	0.09	0.06	1.58	0.115	0.813
Vas	IN_SST	UHRF1BP1	0.00	0.05	0.06	0.952	0.996
Vas	IN_VIP	UHRF1BP1	-0.01	0.03	-0.31	0.753	0.945
Vas	Micro	UHRF1BP1	0.08	0.05	1.55	0.12	0.624
Vas	OPC	UHRF1BP1	-0.05	0.04	-1.24	0.216	0.986
Vas	Oligo	UHRF1BP1	-0.03	0.04	-0.66	0.509	0.842
Vas	PC	UHRF1BP1	-0.47	0.42	-1.12	0.262	1
Vas	PVM	UHRF1BP1	-0.04	0.18	-0.20	0.841	0.982
Vas	VLMC	UHRF1BP1	-0.04	0.18	-0.20	0.843	0.991
Vas	Astro	UHRF1BP1L	-0.04	0.05	-0.88	0.379	0.801
Vas	EN_L2_3_IT	UHRF1BP1L	0.07	0.03	2.24	0.0254	0.294
Vas	EN_L3_5_IT_1	UHRF1BP1L	0.10	0.05	2.10	0.0355	0.457
Vas	EN_L3_5_IT_2	UHRF1BP1L	0.08	0.04	2.10	0.0358	0.349
Vas	EN_L3_5_IT_3	UHRF1BP1L	0.11	0.04	2.74	0.00619	0.107
Vas	EN_L5_6_NP	UHRF1BP1L	0.16	0.06	2.95	0.0032	0.745
Vas	EN_L5_ET	UHRF1BP1L	0.30	0.31	0.95	0.344	0.971
Vas	EN_L6B	UHRF1BP1L	0.07	0.07	1.00	0.316	0.836
Vas	EN_L6_CT	UHRF1BP1L	0.01	0.06	0.15	0.88	0.985
Vas	EN_L6_IT_1	UHRF1BP1L	0.16	0.07	2.40	0.0164	0.477
Vas	EN_L6_IT_2	UHRF1BP1L	0.05	0.07	0.76	0.448	0.964
Vas	Endo	UHRF1BP1L	-0.59	0.35	-1.72	0.086	0.988
Vas	IN_ADARB2	UHRF1BP1L	-0.06	0.05	-1.23	0.219	0.825
Vas	IN_LAMP5_LHX6	UHRF1BP1L	0.01	0.08	0.19	0.85	0.977
Vas	IN_LAMP5_RELN	UHRF1BP1L	0.02	0.05	0.44	0.662	0.959
Vas	IN_PVALB	UHRF1BP1L	0.02	0.04	0.51	0.61	0.922
Vas	IN_PVALB_CHC	UHRF1BP1L	-0.02	0.06	-0.30	0.768	0.987
Vas	IN_SST	UHRF1BP1L	0.03	0.06	0.54	0.587	0.972
Vas	IN_VIP	UHRF1BP1L	0.04	0.03	1.34	0.181	0.658
Vas	Micro	UHRF1BP1L	-0.02	0.05	-0.48	0.631	0.917
Vas	OPC	UHRF1BP1L	0.01	0.06	0.17	0.867	0.999
Vas	Oligo	UHRF1BP1L	-0.00	0.04	-0.12	0.908	0.978
Vas	PC	UHRF1BP1L	0.18	0.14	1.27	0.205	1
Vas	PVM	UHRF1BP1L	0.05	0.15	0.34	0.736	0.967
Vas	VLMC	UHRF1BP1L	0.03	0.15	0.17	0.863	0.993
Vas	Adaptive	UHRF2	0.09	0.23	0.39	0.696	0.933
Vas	Astro	UHRF2	-0.00	0.08	-0.01	0.995	0.999
Vas	EN_L2_3_IT	UHRF2	-0.01	0.06	-0.10	0.922	0.98
Vas	EN_L3_5_IT_1	UHRF2	0.01	0.07	0.14	0.888	0.981
Vas	EN_L3_5_IT_2	UHRF2	0.02	0.06	0.38	0.705	0.919
Vas	EN_L3_5_IT_3	UHRF2	0.01	0.06	0.11	0.91	0.971
Vas	EN_L5_6_NP	UHRF2	-0.05	0.09	-0.57	0.568	0.959
Vas	EN_L5_ET	UHRF2	0.49	0.44	1.13	0.259	0.963
Vas	EN_L6B	UHRF2	-0.01	0.10	-0.12	0.904	0.988
Vas	EN_L6_CT	UHRF2	-0.03	0.08	-0.43	0.667	0.967
Vas	EN_L6_IT_1	UHRF2	0.04	0.10	0.43	0.665	0.946
Vas	EN_L6_IT_2	UHRF2	-0.06	0.10	-0.64	0.521	0.967
Vas	Endo	UHRF2	-0.17	0.11	-1.48	0.14	0.988
Vas	IN_ADARB2	UHRF2	-0.11	0.07	-1.55	0.122	0.774
Vas	IN_LAMP5_LHX6	UHRF2	-0.07	0.09	-0.78	0.435	0.88
Vas	IN_LAMP5_RELN	UHRF2	-0.07	0.08	-0.90	0.366	0.888
Vas	IN_PVALB	UHRF2	-0.04	0.06	-0.63	0.526	0.902
Vas	IN_PVALB_CHC	UHRF2	0.01	0.08	0.07	0.946	0.999
Vas	IN_SST	UHRF2	-0.04	0.07	-0.54	0.589	0.972
Vas	IN_VIP	UHRF2	-0.04	0.06	-0.76	0.448	0.83
Vas	Micro	UHRF2	-0.03	0.06	-0.40	0.69	0.933
Vas	OPC	UHRF2	-0.04	0.13	-0.36	0.721	0.999
Vas	Oligo	UHRF2	-0.05	0.06	-0.96	0.338	0.753
Vas	PC	UHRF2	0.04	0.12	0.31	0.758	1
Vas	PVM	UHRF2	-0.10	0.18	-0.55	0.585	0.952
Vas	SMC	UHRF2	-0.88	0.85	-1.03	0.303	0.806
Vas	VLMC	UHRF2	0.21	0.17	1.23	0.217	0.845
Vas	Adaptive	UIMC1	-0.10	0.22	-0.47	0.635	0.92
Vas	Astro	UIMC1	-0.01	0.04	-0.31	0.755	0.952
Vas	EN_L2_3_IT	UIMC1	0.01	0.03	0.54	0.59	0.856
Vas	EN_L3_5_IT_1	UIMC1	0.07	0.05	1.39	0.164	0.684
Vas	EN_L3_5_IT_2	UIMC1	-0.01	0.04	-0.32	0.749	0.931
Vas	EN_L3_5_IT_3	UIMC1	0.02	0.04	0.40	0.69	0.886
Vas	EN_L5_6_NP	UIMC1	0.06	0.06	0.97	0.331	0.945
Vas	EN_L5_ET	UIMC1	-0.12	0.32	-0.38	0.702	0.993
Vas	EN_L6B	UIMC1	-0.11	0.06	-1.77	0.0772	0.645
Vas	EN_L6_CT	UIMC1	-0.01	0.06	-0.14	0.886	0.985
Vas	EN_L6_IT_1	UIMC1	-0.01	0.05	-0.11	0.916	0.988
Vas	EN_L6_IT_2	UIMC1	-0.03	0.06	-0.56	0.578	0.972
Vas	Endo	UIMC1	0.02	0.10	0.18	0.855	0.996
Vas	IN_ADARB2	UIMC1	0.03	0.05	0.67	0.504	0.925
Vas	IN_LAMP5_LHX6	UIMC1	0.08	0.06	1.37	0.172	0.747
Vas	IN_LAMP5_RELN	UIMC1	0.02	0.05	0.39	0.696	0.968
Vas	IN_PVALB	UIMC1	0.05	0.03	1.50	0.133	0.707
Vas	IN_PVALB_CHC	UIMC1	-0.00	0.06	-0.03	0.979	0.999
Vas	IN_SST	UIMC1	0.09	0.05	1.85	0.0639	0.834
Vas	IN_VIP	UIMC1	0.04	0.03	1.16	0.244	0.709
Vas	Micro	UIMC1	0.07	0.05	1.49	0.136	0.651
Vas	OPC	UIMC1	0.01	0.04	0.16	0.876	0.999
Vas	Oligo	UIMC1	0.04	0.03	1.43	0.153	0.598
Vas	PC	UIMC1	-0.02	0.10	-0.21	0.83	1
Vas	PVM	UIMC1	0.18	0.19	0.97	0.332	0.897
Vas	SMC	UIMC1	0.28	0.78	0.35	0.724	0.952
Vas	VLMC	UIMC1	-0.07	0.13	-0.52	0.601	0.951
Vas	EN_L2_3_IT	ULBP2	-0.04	0.10	-0.45	0.65	0.885
Vas	EN_L3_5_IT_2	ULBP2	-0.50	0.44	-1.14	0.256	0.675
Vas	EN_L3_5_IT_3	ULBP2	-0.21	0.14	-1.47	0.143	0.451
Vas	EN_L2_3_IT	ULBP3	0.13	0.12	1.10	0.271	0.665
Vas	EN_L3_5_IT_2	ULBP3	0.03	0.33	0.10	0.92	0.983
Vas	EN_L3_5_IT_3	ULBP3	-0.06	0.32	-0.18	0.856	0.951
Vas	Astro	ULK1	0.03	0.06	0.45	0.654	0.922
Vas	EN_L2_3_IT	ULK1	0.02	0.05	0.37	0.711	0.91
Vas	EN_L3_5_IT_1	ULK1	0.05	0.07	0.68	0.5	0.889
Vas	EN_L3_5_IT_2	ULK1	0.03	0.06	0.57	0.569	0.867
Vas	EN_L3_5_IT_3	ULK1	0.05	0.05	0.93	0.353	0.676
Vas	EN_L5_6_NP	ULK1	0.07	0.11	0.68	0.496	0.956
Vas	EN_L5_ET	ULK1	0.27	0.48	0.55	0.58	0.986
Vas	EN_L6B	ULK1	0.14	0.09	1.65	0.098	0.685
Vas	EN_L6_CT	ULK1	0.03	0.07	0.42	0.672	0.967
Vas	EN_L6_IT_1	ULK1	-0.06	0.08	-0.75	0.455	0.892
Vas	EN_L6_IT_2	ULK1	0.09	0.12	0.80	0.426	0.962
Vas	Endo	ULK1	-0.30	0.38	-0.80	0.423	0.996
Vas	IN_ADARB2	ULK1	0.10	0.08	1.25	0.21	0.818
Vas	IN_LAMP5_LHX6	ULK1	0.09	0.08	1.04	0.297	0.82
Vas	IN_LAMP5_RELN	ULK1	0.07	0.07	0.91	0.363	0.888
Vas	IN_PVALB	ULK1	-0.01	0.05	-0.25	0.804	0.971
Vas	IN_PVALB_CHC	ULK1	0.06	0.10	0.64	0.523	0.957
Vas	IN_SST	ULK1	-0.06	0.07	-0.85	0.396	0.941
Vas	IN_VIP	ULK1	0.03	0.05	0.67	0.502	0.854
Vas	Micro	ULK1	0.06	0.11	0.61	0.543	0.892
Vas	OPC	ULK1	-0.06	0.07	-0.90	0.368	0.986
Vas	Oligo	ULK1	0.08	0.05	1.69	0.0902	0.511
Vas	PC	ULK1	-0.02	0.47	-0.03	0.973	1
Vas	Astro	ULK2	-0.13	0.07	-1.85	0.0645	0.488
Vas	EN_L2_3_IT	ULK2	-0.01	0.03	-0.19	0.849	0.96
Vas	EN_L3_5_IT_1	ULK2	-0.03	0.05	-0.59	0.558	0.902
Vas	EN_L3_5_IT_2	ULK2	-0.01	0.04	-0.29	0.773	0.939
Vas	EN_L3_5_IT_3	ULK2	-0.02	0.04	-0.62	0.534	0.805
Vas	EN_L5_6_NP	ULK2	-0.10	0.07	-1.38	0.169	0.915
Vas	EN_L5_ET	ULK2	0.16	0.28	0.58	0.565	0.984
Vas	EN_L6B	ULK2	-0.04	0.07	-0.54	0.591	0.934
Vas	EN_L6_CT	ULK2	-0.10	0.05	-1.96	0.05	0.622
Vas	EN_L6_IT_1	ULK2	-0.01	0.06	-0.22	0.823	0.977
Vas	EN_L6_IT_2	ULK2	0.02	0.07	0.32	0.75	0.979
Vas	Endo	ULK2	0.29	0.46	0.62	0.536	0.996
Vas	IN_ADARB2	ULK2	-0.07	0.05	-1.48	0.139	0.793
Vas	IN_LAMP5_LHX6	ULK2	-0.02	0.05	-0.43	0.669	0.943
Vas	IN_LAMP5_RELN	ULK2	-0.00	0.05	-0.06	0.952	0.997
Vas	IN_PVALB	ULK2	-0.03	0.04	-0.75	0.455	0.883
Vas	IN_PVALB_CHC	ULK2	-0.05	0.06	-0.93	0.353	0.924
Vas	IN_SST	ULK2	-0.05	0.05	-1.03	0.302	0.929
Vas	IN_VIP	ULK2	-0.03	0.03	-1.09	0.275	0.729
Vas	Micro	ULK2	0.01	0.08	0.17	0.868	0.978
Vas	OPC	ULK2	-0.06	0.04	-1.37	0.171	0.986
Vas	Oligo	ULK2	-0.12	0.03	-3.57	0.000363	0.145
Vas	PC	ULK2	-0.11	0.13	-0.80	0.426	1
Vas	PVM	ULK2	0.06	0.20	0.28	0.778	0.974
Vas	VLMC	ULK2	0.02	0.16	0.15	0.884	0.998
Vas	Astro	ULK3	0.05	0.07	0.65	0.519	0.87
Vas	EN_L2_3_IT	ULK3	-0.01	0.06	-0.11	0.912	0.978
Vas	EN_L3_5_IT_1	ULK3	-0.05	0.10	-0.55	0.584	0.914
Vas	EN_L3_5_IT_2	ULK3	-0.00	0.06	-0.07	0.943	0.988
Vas	EN_L3_5_IT_3	ULK3	-0.01	0.06	-0.18	0.854	0.95
Vas	EN_L5_6_NP	ULK3	0.07	0.09	0.83	0.408	0.948
Vas	EN_L5_ET	ULK3	0.36	0.44	0.82	0.415	0.971
Vas	EN_L6B	ULK3	-0.02	0.10	-0.17	0.861	0.98
Vas	EN_L6_CT	ULK3	0.06	0.08	0.73	0.464	0.929
Vas	EN_L6_IT_1	ULK3	0.01	0.09	0.12	0.902	0.988
Vas	EN_L6_IT_2	ULK3	0.11	0.12	0.92	0.358	0.95
Vas	IN_ADARB2	ULK3	-0.08	0.08	-0.95	0.34	0.88
Vas	IN_LAMP5_LHX6	ULK3	0.04	0.09	0.45	0.652	0.939
Vas	IN_LAMP5_RELN	ULK3	-0.06	0.07	-0.90	0.37	0.888
Vas	IN_PVALB	ULK3	-0.04	0.07	-0.60	0.55	0.905
Vas	IN_PVALB_CHC	ULK3	0.24	0.11	2.07	0.0381	0.732
Vas	IN_SST	ULK3	-0.04	0.09	-0.50	0.617	0.972
Vas	IN_VIP	ULK3	-0.06	0.07	-0.95	0.343	0.773
Vas	Micro	ULK3	0.01	0.10	0.10	0.922	0.987
Vas	OPC	ULK3	-0.02	0.08	-0.25	0.8	0.999
Vas	Oligo	ULK3	0.09	0.06	1.58	0.114	0.547
Vas	Adaptive	ULK4	0.24	0.30	0.80	0.424	0.829
Vas	Astro	ULK4	-0.03	0.04	-0.62	0.532	0.876
Vas	EN_L2_3_IT	ULK4	-0.01	0.03	-0.30	0.761	0.927
Vas	EN_L3_5_IT_1	ULK4	-0.01	0.05	-0.21	0.831	0.969
Vas	EN_L3_5_IT_2	ULK4	0.02	0.04	0.64	0.522	0.845
Vas	EN_L3_5_IT_3	ULK4	0.04	0.04	0.83	0.408	0.719
Vas	EN_L5_6_NP	ULK4	-0.07	0.06	-1.14	0.255	0.93
Vas	EN_L5_ET	ULK4	0.55	0.29	1.87	0.0612	0.815
Vas	EN_L6B	ULK4	0.04	0.07	0.63	0.532	0.921
Vas	EN_L6_CT	ULK4	0.05	0.05	0.86	0.391	0.912
Vas	EN_L6_IT_1	ULK4	0.08	0.06	1.20	0.231	0.801
Vas	EN_L6_IT_2	ULK4	0.05	0.07	0.78	0.438	0.964
Vas	Endo	ULK4	0.05	0.14	0.38	0.703	0.996
Vas	IN_ADARB2	ULK4	-0.09	0.05	-1.71	0.0879	0.736
Vas	IN_LAMP5_LHX6	ULK4	-0.01	0.06	-0.10	0.923	0.987
Vas	IN_LAMP5_RELN	ULK4	-0.08	0.05	-1.64	0.101	0.765
Vas	IN_PVALB	ULK4	0.00	0.04	0.05	0.964	0.995
Vas	IN_PVALB_CHC	ULK4	-0.19	0.09	-2.17	0.0303	0.701
Vas	IN_SST	ULK4	-0.06	0.05	-1.30	0.195	0.903
Vas	IN_VIP	ULK4	-0.06	0.04	-1.58	0.114	0.588
Vas	Micro	ULK4	-0.05	0.06	-0.80	0.425	0.851
Vas	OPC	ULK4	-0.01	0.06	-0.18	0.856	0.999
Vas	Oligo	ULK4	-0.05	0.05	-1.13	0.26	0.699
Vas	PC	ULK4	-0.11	0.15	-0.73	0.467	1
Vas	PVM	ULK4	0.03	0.18	0.14	0.886	0.985
Vas	SMC	ULK4	0.10	0.37	0.28	0.782	0.963
Vas	VLMC	ULK4	0.53	0.20	2.66	0.00791	0.606
Vas	EN_L2_3_IT	UMODL1	-0.15	0.13	-1.08	0.28	0.673
Vas	EN_L3_5_IT_2	UMODL1	0.10	0.17	0.60	0.546	0.855
Vas	EN_L3_5_IT_3	UMODL1	0.02	0.37	0.06	0.955	0.985
Vas	Astro	UMPS	-0.04	0.06	-0.68	0.494	0.859
Vas	EN_L2_3_IT	UMPS	-0.01	0.04	-0.30	0.767	0.93
Vas	EN_L3_5_IT_1	UMPS	0.02	0.09	0.24	0.813	0.966
Vas	EN_L3_5_IT_2	UMPS	-0.04	0.07	-0.56	0.573	0.869
Vas	EN_L3_5_IT_3	UMPS	-0.02	0.07	-0.32	0.749	0.91
Vas	EN_L5_6_NP	UMPS	-0.16	0.11	-1.50	0.133	0.915
Vas	EN_L6B	UMPS	-0.11	0.12	-0.94	0.347	0.844
Vas	EN_L6_CT	UMPS	-0.21	0.10	-2.14	0.0324	0.555
Vas	EN_L6_IT_1	UMPS	-0.05	0.10	-0.43	0.664	0.945
Vas	EN_L6_IT_2	UMPS	-0.00	0.13	-0.03	0.976	0.997
Vas	IN_ADARB2	UMPS	-0.01	0.09	-0.07	0.946	0.996
Vas	IN_LAMP5_LHX6	UMPS	-0.12	0.12	-1.02	0.309	0.826
Vas	IN_LAMP5_RELN	UMPS	-0.07	0.10	-0.71	0.475	0.92
Vas	IN_PVALB	UMPS	-0.05	0.07	-0.69	0.492	0.894
Vas	IN_PVALB_CHC	UMPS	-0.18	0.12	-1.47	0.14	0.846
Vas	IN_SST	UMPS	-0.02	0.08	-0.23	0.815	0.99
Vas	IN_VIP	UMPS	-0.05	0.06	-0.92	0.359	0.787
Vas	Micro	UMPS	-0.13	0.09	-1.44	0.151	0.67
Vas	OPC	UMPS	-0.02	0.06	-0.37	0.713	0.999
Vas	Oligo	UMPS	0.00	0.04	0.00	0.996	0.999
Vas	Astro	UNC119B	0.06	0.06	0.95	0.341	0.785
Vas	EN_L2_3_IT	UNC119B	-0.03	0.05	-0.55	0.583	0.853
Vas	EN_L3_5_IT_1	UNC119B	0.02	0.10	0.24	0.812	0.966
Vas	EN_L3_5_IT_2	UNC119B	-0.03	0.07	-0.50	0.619	0.889
Vas	EN_L3_5_IT_3	UNC119B	0.00	0.07	0.01	0.989	0.996
Vas	EN_L5_6_NP	UNC119B	0.14	0.13	1.12	0.264	0.93
Vas	EN_L6B	UNC119B	0.30	0.49	0.62	0.536	0.922
Vas	EN_L6_CT	UNC119B	-0.08	0.12	-0.63	0.529	0.935
Vas	EN_L6_IT_1	UNC119B	0.10	0.13	0.73	0.467	0.893
Vas	EN_L6_IT_2	UNC119B	0.01	0.54	0.02	0.981	0.997
Vas	IN_ADARB2	UNC119B	0.02	0.12	0.14	0.889	0.986
Vas	IN_LAMP5_RELN	UNC119B	0.03	0.11	0.31	0.754	0.972
Vas	IN_PVALB	UNC119B	-0.00	0.08	-0.04	0.972	0.996
Vas	IN_SST	UNC119B	0.04	0.08	0.44	0.657	0.979
Vas	IN_VIP	UNC119B	-0.07	0.07	-1.02	0.308	0.75
Vas	OPC	UNC119B	0.06	0.08	0.67	0.503	0.988
Vas	Oligo	UNC119B	0.04	0.06	0.60	0.546	0.857
Vas	Astro	UNC13A	-0.17	0.08	-2.22	0.0266	0.365
Vas	EN_L2_3_IT	UNC13A	0.03	0.04	0.86	0.39	0.753
Vas	EN_L3_5_IT_1	UNC13A	-0.02	0.05	-0.35	0.723	0.949
Vas	EN_L3_5_IT_2	UNC13A	-0.03	0.05	-0.70	0.485	0.83
Vas	EN_L3_5_IT_3	UNC13A	-0.04	0.05	-0.78	0.435	0.738
Vas	EN_L5_6_NP	UNC13A	-0.05	0.08	-0.65	0.513	0.956
Vas	EN_L5_ET	UNC13A	-0.14	0.28	-0.50	0.614	0.993
Vas	EN_L6B	UNC13A	-0.10	0.08	-1.24	0.213	0.778
Vas	EN_L6_CT	UNC13A	-0.04	0.06	-0.61	0.544	0.939
Vas	EN_L6_IT_1	UNC13A	-0.00	0.06	-0.01	0.989	0.998
Vas	EN_L6_IT_2	UNC13A	0.04	0.08	0.49	0.626	0.972
Vas	IN_ADARB2	UNC13A	0.02	0.06	0.30	0.766	0.976
Vas	IN_LAMP5_LHX6	UNC13A	0.00	0.06	0.08	0.936	0.989
Vas	IN_LAMP5_RELN	UNC13A	0.02	0.05	0.54	0.592	0.948
Vas	IN_PVALB	UNC13A	-0.02	0.06	-0.35	0.725	0.955
Vas	IN_PVALB_CHC	UNC13A	0.04	0.07	0.49	0.623	0.965
Vas	IN_SST	UNC13A	-0.05	0.07	-0.63	0.529	0.967
Vas	IN_VIP	UNC13A	-0.02	0.05	-0.38	0.701	0.929
Vas	Micro	UNC13A	0.05	0.11	0.49	0.624	0.915
Vas	OPC	UNC13A	0.01	0.06	0.22	0.823	0.999
Vas	Oligo	UNC13A	-0.01	0.06	-0.09	0.925	0.982
Vas	Astro	UNC13B	-0.08	0.04	-1.90	0.0574	0.473
Vas	EN_L2_3_IT	UNC13B	-0.03	0.05	-0.67	0.5	0.814
Vas	EN_L3_5_IT_1	UNC13B	0.05	0.05	0.95	0.343	0.813
Vas	EN_L3_5_IT_2	UNC13B	0.01	0.05	0.16	0.869	0.967
Vas	EN_L3_5_IT_3	UNC13B	-0.01	0.05	-0.16	0.872	0.956
Vas	EN_L5_6_NP	UNC13B	-0.10	0.07	-1.42	0.155	0.915
Vas	EN_L5_ET	UNC13B	0.29	0.30	0.98	0.329	0.967
Vas	EN_L6B	UNC13B	-0.22	0.08	-2.62	0.00887	0.389
Vas	EN_L6_CT	UNC13B	-0.15	0.06	-2.60	0.0092	0.396
Vas	EN_L6_IT_1	UNC13B	-0.10	0.09	-1.12	0.264	0.821
Vas	EN_L6_IT_2	UNC13B	0.05	0.07	0.65	0.514	0.967
Vas	Endo	UNC13B	-0.02	0.10	-0.25	0.803	0.996
Vas	IN_ADARB2	UNC13B	-0.12	0.08	-1.61	0.108	0.763
Vas	IN_LAMP5_LHX6	UNC13B	-0.15	0.11	-1.38	0.167	0.742
Vas	IN_LAMP5_RELN	UNC13B	-0.04	0.09	-0.41	0.684	0.966
Vas	IN_PVALB	UNC13B	-0.01	0.11	-0.11	0.911	0.987
Vas	IN_PVALB_CHC	UNC13B	0.05	0.10	0.46	0.647	0.973
Vas	IN_SST	UNC13B	0.15	0.11	1.35	0.178	0.899
Vas	IN_VIP	UNC13B	-0.12	0.07	-1.73	0.0839	0.546
Vas	Micro	UNC13B	0.34	0.09	3.73	0.000188	0.0542
Vas	OPC	UNC13B	-0.00	0.06	-0.07	0.944	0.999
Vas	Oligo	UNC13B	0.05	0.04	1.19	0.235	0.682
Vas	PC	UNC13B	-0.06	0.11	-0.50	0.62	1
Vas	PVM	UNC13B	0.28	0.22	1.24	0.215	0.858
Vas	SMC	UNC13B	-0.22	0.33	-0.66	0.511	0.897
Vas	VLMC	UNC13B	0.02	0.16	0.12	0.902	0.998
Vas	Astro	UNC13C	0.03	0.09	0.33	0.745	0.949
Vas	EN_L2_3_IT	UNC13C	0.07	0.06	1.07	0.286	0.679
Vas	EN_L3_5_IT_1	UNC13C	-0.02	0.06	-0.34	0.738	0.952
Vas	EN_L3_5_IT_2	UNC13C	-0.09	0.08	-1.22	0.223	0.643
Vas	EN_L3_5_IT_3	UNC13C	-0.08	0.06	-1.39	0.166	0.485
Vas	EN_L5_6_NP	UNC13C	0.02	0.15	0.16	0.873	0.988
Vas	EN_L5_ET	UNC13C	-0.22	0.36	-0.61	0.542	0.984
Vas	EN_L6B	UNC13C	-0.21	0.12	-1.81	0.07	0.638
Vas	EN_L6_CT	UNC13C	-0.11	0.12	-0.88	0.378	0.907
Vas	EN_L6_IT_1	UNC13C	0.02	0.10	0.24	0.811	0.975
Vas	EN_L6_IT_2	UNC13C	-0.09	0.19	-0.45	0.653	0.972
Vas	IN_ADARB2	UNC13C	0.12	0.13	0.89	0.375	0.896
Vas	IN_LAMP5_LHX6	UNC13C	0.12	0.06	1.96	0.0494	0.536
Vas	IN_LAMP5_RELN	UNC13C	0.01	0.04	0.22	0.822	0.982
Vas	IN_PVALB	UNC13C	-0.03	0.15	-0.22	0.828	0.975
Vas	IN_PVALB_CHC	UNC13C	0.15	0.14	1.03	0.304	0.913
Vas	IN_SST	UNC13C	0.17	0.07	2.37	0.0179	0.799
Vas	IN_VIP	UNC13C	0.08	0.08	1.05	0.293	0.742
Vas	Micro	UNC13C	-0.08	0.12	-0.66	0.512	0.882
Vas	OPC	UNC13C	-0.04	0.18	-0.21	0.834	0.999
Vas	Oligo	UNC13C	0.14	0.08	1.71	0.0875	0.507
Vas	SMC	UNC13C	-0.70	0.50	-1.40	0.161	0.69
Vas	Astro	UNC13D	-0.20	0.11	-1.82	0.0685	0.493
Vas	EN_L2_3_IT	UNC13D	0.07	0.11	0.61	0.545	0.836
Vas	EN_L3_5_IT_2	UNC13D	0.67	0.50	1.35	0.176	0.594
Vas	EN_L3_5_IT_3	UNC13D	0.06	0.37	0.16	0.871	0.956
Vas	IN_VIP	UNC13D	0.33	0.13	2.45	0.0142	0.353
Vas	Micro	UNC13D	-0.01	0.08	-0.15	0.882	0.98
Vas	OPC	UNC13D	0.12	0.13	0.94	0.346	0.986
Vas	Oligo	UNC13D	0.10	0.08	1.26	0.207	0.656
Vas	Astro	UNC45A	-0.05	0.05	-0.89	0.374	0.798
Vas	EN_L2_3_IT	UNC45A	-0.11	0.05	-2.13	0.0331	0.32
Vas	EN_L3_5_IT_1	UNC45A	-0.09	0.08	-1.06	0.291	0.781
Vas	EN_L3_5_IT_2	UNC45A	-0.03	0.06	-0.40	0.692	0.913
Vas	EN_L3_5_IT_3	UNC45A	-0.00	0.07	-0.00	0.997	0.999
Vas	EN_L5_6_NP	UNC45A	0.08	0.11	0.70	0.486	0.955
Vas	EN_L5_ET	UNC45A	0.16	0.58	0.27	0.788	0.993
Vas	EN_L6B	UNC45A	-0.05	0.11	-0.42	0.672	0.95
Vas	EN_L6_CT	UNC45A	0.03	0.09	0.28	0.779	0.977
Vas	EN_L6_IT_1	UNC45A	-0.07	0.10	-0.69	0.489	0.897
Vas	EN_L6_IT_2	UNC45A	-0.18	0.12	-1.47	0.141	0.924
Vas	IN_ADARB2	UNC45A	-0.20	0.09	-2.20	0.0276	0.619
Vas	IN_LAMP5_LHX6	UNC45A	-0.09	0.11	-0.80	0.421	0.878
Vas	IN_LAMP5_RELN	UNC45A	0.03	0.08	0.39	0.694	0.968
Vas	IN_PVALB	UNC45A	-0.01	0.06	-0.23	0.819	0.974
Vas	IN_PVALB_CHC	UNC45A	0.01	0.10	0.09	0.927	0.997
Vas	IN_SST	UNC45A	-0.06	0.09	-0.65	0.517	0.966
Vas	IN_VIP	UNC45A	-0.13	0.07	-1.91	0.0555	0.488
Vas	Micro	UNC45A	0.03	0.10	0.34	0.731	0.943
Vas	OPC	UNC45A	-0.03	0.07	-0.37	0.709	0.999
Vas	Oligo	UNC45A	0.02	0.04	0.37	0.708	0.92
Vas	Astro	UNC50	-0.06	0.05	-1.10	0.273	0.741
Vas	EN_L2_3_IT	UNC50	-0.04	0.05	-0.86	0.39	0.752
Vas	EN_L3_5_IT_1	UNC50	0.00	0.07	0.04	0.968	0.994
Vas	EN_L3_5_IT_2	UNC50	-0.03	0.04	-0.67	0.504	0.837
Vas	EN_L3_5_IT_3	UNC50	-0.07	0.05	-1.30	0.194	0.521
Vas	EN_L5_6_NP	UNC50	-0.03	0.09	-0.28	0.778	0.98
Vas	EN_L5_ET	UNC50	-0.17	0.42	-0.42	0.676	0.993
Vas	EN_L6B	UNC50	-0.04	0.10	-0.40	0.687	0.953
Vas	EN_L6_CT	UNC50	-0.11	0.09	-1.22	0.221	0.834
Vas	EN_L6_IT_1	UNC50	-0.13	0.08	-1.65	0.0989	0.701
Vas	EN_L6_IT_2	UNC50	-0.08	0.10	-0.84	0.398	0.954
Vas	Endo	UNC50	-0.69	0.39	-1.80	0.0716	0.985
Vas	IN_ADARB2	UNC50	-0.05	0.07	-0.74	0.457	0.916
Vas	IN_LAMP5_LHX6	UNC50	-0.11	0.08	-1.27	0.204	0.775
Vas	IN_LAMP5_RELN	UNC50	-0.03	0.07	-0.43	0.666	0.961
Vas	IN_PVALB	UNC50	-0.02	0.05	-0.33	0.742	0.958
Vas	IN_PVALB_CHC	UNC50	-0.04	0.08	-0.52	0.606	0.964
Vas	IN_SST	UNC50	-0.05	0.06	-0.93	0.352	0.935
Vas	IN_VIP	UNC50	0.01	0.04	0.25	0.805	0.955
Vas	Micro	UNC50	0.02	0.08	0.26	0.794	0.959
Vas	OPC	UNC50	-0.06	0.05	-1.25	0.211	0.986
Vas	Oligo	UNC50	0.01	0.03	0.32	0.75	0.933
Vas	PC	UNC50	-0.11	0.50	-0.22	0.822	1
Vas	Astro	UNC5A	0.01	0.09	0.13	0.895	0.981
Vas	EN_L2_3_IT	UNC5A	0.06	0.05	1.16	0.247	0.643
Vas	EN_L3_5_IT_1	UNC5A	0.22	0.07	3.03	0.00249	0.254
Vas	EN_L3_5_IT_2	UNC5A	0.07	0.06	1.29	0.197	0.617
Vas	EN_L3_5_IT_3	UNC5A	0.07	0.06	1.33	0.185	0.51
Vas	EN_L5_6_NP	UNC5A	0.23	0.10	2.21	0.0274	0.765
Vas	EN_L5_ET	UNC5A	0.24	0.31	0.78	0.435	0.974
Vas	EN_L6B	UNC5A	0.00	0.09	0.02	0.985	0.998
Vas	EN_L6_CT	UNC5A	-0.02	0.08	-0.32	0.752	0.976
Vas	EN_L6_IT_1	UNC5A	-0.00	0.07	-0.05	0.96	0.992
Vas	EN_L6_IT_2	UNC5A	0.16	0.09	1.91	0.0561	0.88
Vas	IN_ADARB2	UNC5A	0.11	0.10	1.08	0.281	0.856
Vas	IN_LAMP5_LHX6	UNC5A	0.05	0.11	0.46	0.642	0.937
Vas	IN_LAMP5_RELN	UNC5A	0.01	0.13	0.10	0.923	0.995
Vas	IN_PVALB	UNC5A	0.03	0.07	0.49	0.627	0.928
Vas	IN_SST	UNC5A	0.02	0.08	0.26	0.793	0.989
Vas	IN_VIP	UNC5A	0.03	0.05	0.70	0.487	0.846
Vas	OPC	UNC5A	-0.02	0.12	-0.15	0.88	0.999
Vas	Oligo	UNC5A	0.12	0.08	1.39	0.163	0.606
Vas	Astro	UNC5B	0.01	0.11	0.12	0.906	0.982
Vas	EN_L2_3_IT	UNC5B	0.15	0.09	1.57	0.117	0.496
Vas	EN_L3_5_IT_1	UNC5B	0.36	0.11	3.23	0.00122	0.192
Vas	EN_L3_5_IT_2	UNC5B	0.11	0.11	0.97	0.33	0.735
Vas	EN_L3_5_IT_3	UNC5B	0.31	0.13	2.41	0.0161	0.165
Vas	EN_L6_CT	UNC5B	-0.03	0.17	-0.17	0.869	0.985
Vas	EN_L6_IT_1	UNC5B	0.08	0.16	0.52	0.6	0.932
Vas	EN_L6_IT_2	UNC5B	-0.05	0.16	-0.33	0.738	0.979
Vas	Endo	UNC5B	-0.99	0.43	-2.29	0.0223	0.962
Vas	IN_ADARB2	UNC5B	0.03	0.10	0.31	0.76	0.976
Vas	IN_LAMP5_LHX6	UNC5B	0.02	0.08	0.21	0.836	0.974
Vas	IN_LAMP5_RELN	UNC5B	0.04	0.07	0.64	0.521	0.93
Vas	IN_PVALB	UNC5B	-0.02	0.11	-0.19	0.848	0.979
Vas	IN_PVALB_CHC	UNC5B	0.05	0.06	0.82	0.413	0.941
Vas	IN_VIP	UNC5B	0.05	0.08	0.62	0.532	0.869
Vas	Micro	UNC5B	0.23	0.11	2.01	0.0446	0.452
Vas	OPC	UNC5B	0.01	0.10	0.08	0.939	0.999
Vas	Oligo	UNC5B	0.01	0.05	0.26	0.793	0.943
Vas	PC	UNC5B	-0.40	0.16	-2.48	0.0133	1
Vas	Astro	UNC5C	-0.09	0.08	-1.13	0.258	0.729
Vas	EN_L2_3_IT	UNC5C	0.06	0.04	1.73	0.0843	0.444
Vas	EN_L3_5_IT_1	UNC5C	-0.04	0.05	-0.71	0.475	0.878
Vas	EN_L3_5_IT_2	UNC5C	-0.06	0.06	-1.02	0.307	0.718
Vas	EN_L3_5_IT_3	UNC5C	0.05	0.06	0.94	0.35	0.674
Vas	EN_L5_6_NP	UNC5C	0.01	0.08	0.07	0.944	0.996
Vas	EN_L5_ET	UNC5C	-0.08	0.32	-0.25	0.801	0.993
Vas	EN_L6B	UNC5C	0.19	0.08	2.46	0.0139	0.435
Vas	EN_L6_CT	UNC5C	0.14	0.10	1.49	0.137	0.77
Vas	EN_L6_IT_1	UNC5C	0.15	0.07	2.17	0.0297	0.538
Vas	EN_L6_IT_2	UNC5C	0.10	0.08	1.20	0.23	0.929
Vas	Endo	UNC5C	-0.05	0.17	-0.33	0.743	0.996
Vas	IN_ADARB2	UNC5C	-0.06	0.09	-0.65	0.518	0.927
Vas	IN_LAMP5_LHX6	UNC5C	0.11	0.05	2.11	0.035	0.491
Vas	IN_LAMP5_RELN	UNC5C	-0.01	0.06	-0.19	0.852	0.988
Vas	IN_PVALB	UNC5C	0.06	0.05	1.39	0.165	0.734
Vas	IN_PVALB_CHC	UNC5C	0.04	0.05	0.76	0.445	0.946
Vas	IN_SST	UNC5C	0.05	0.06	0.92	0.357	0.936
Vas	IN_VIP	UNC5C	0.08	0.05	1.63	0.103	0.575
Vas	Micro	UNC5C	-0.05	0.13	-0.37	0.709	0.939
Vas	OPC	UNC5C	0.03	0.06	0.53	0.593	0.992
Vas	Oligo	UNC5C	0.00	0.05	0.08	0.934	0.984
Vas	PC	UNC5C	0.10	0.12	0.85	0.398	1
Vas	SMC	UNC5C	-0.00	0.22	-0.01	0.995	0.998
Vas	VLMC	UNC5C	0.16	0.31	0.53	0.593	0.949
Vas	Astro	UNC5CL	0.06	0.11	0.57	0.567	0.889
Vas	Oligo	UNC5CL	-0.01	0.09	-0.14	0.89	0.972
Vas	Astro	UNC5D	0.19	0.11	1.69	0.0916	0.536
Vas	EN_L2_3_IT	UNC5D	-0.05	0.06	-0.72	0.471	0.798
Vas	EN_L3_5_IT_1	UNC5D	-0.04	0.04	-0.98	0.327	0.802
Vas	EN_L3_5_IT_2	UNC5D	-0.04	0.04	-0.85	0.396	0.781
Vas	EN_L3_5_IT_3	UNC5D	0.03	0.04	0.68	0.5	0.784
Vas	EN_L5_6_NP	UNC5D	0.21	0.09	2.26	0.0239	0.76
Vas	EN_L5_ET	UNC5D	0.16	0.37	0.45	0.654	0.993
Vas	EN_L6B	UNC5D	-0.03	0.12	-0.22	0.829	0.975
Vas	EN_L6_CT	UNC5D	0.45	0.16	2.83	0.00468	0.315
Vas	EN_L6_IT_1	UNC5D	0.12	0.08	1.52	0.128	0.727
Vas	EN_L6_IT_2	UNC5D	0.11	0.07	1.70	0.0891	0.893
Vas	Endo	UNC5D	-0.38	0.40	-0.95	0.344	0.996
Vas	IN_ADARB2	UNC5D	0.07	0.08	0.92	0.36	0.891
Vas	IN_LAMP5_LHX6	UNC5D	0.09	0.04	2.04	0.0409	0.514
Vas	IN_LAMP5_RELN	UNC5D	0.11	0.05	2.13	0.033	0.71
Vas	IN_PVALB	UNC5D	0.10	0.04	2.31	0.021	0.496
Vas	IN_PVALB_CHC	UNC5D	0.07	0.05	1.48	0.138	0.842
Vas	IN_SST	UNC5D	0.17	0.07	2.44	0.0147	0.799
Vas	IN_VIP	UNC5D	0.04	0.05	0.76	0.447	0.829
Vas	Micro	UNC5D	0.12	0.13	0.93	0.354	0.816
Vas	OPC	UNC5D	0.14	0.11	1.29	0.197	0.986
Vas	Oligo	UNC5D	0.18	0.11	1.59	0.111	0.544
Vas	PC	UNC5D	0.63	0.43	1.46	0.146	1
Vas	VLMC	UNC5D	0.84	0.29	2.94	0.00328	0.606
Vas	Astro	UNC79	-0.00	0.06	-0.02	0.982	0.996
Vas	EN_L2_3_IT	UNC79	-0.03	0.03	-0.95	0.343	0.719
Vas	EN_L3_5_IT_1	UNC79	-0.03	0.04	-0.65	0.519	0.895
Vas	EN_L3_5_IT_2	UNC79	-0.00	0.03	-0.02	0.986	0.996
Vas	EN_L3_5_IT_3	UNC79	0.02	0.03	0.60	0.549	0.811
Vas	EN_L5_6_NP	UNC79	-0.07	0.04	-1.57	0.116	0.907
Vas	EN_L5_ET	UNC79	0.03	0.21	0.13	0.894	0.998
Vas	EN_L6B	UNC79	-0.01	0.05	-0.15	0.881	0.983
Vas	EN_L6_CT	UNC79	0.05	0.04	1.42	0.155	0.795
Vas	EN_L6_IT_1	UNC79	-0.01	0.04	-0.21	0.836	0.979
Vas	EN_L6_IT_2	UNC79	-0.05	0.05	-0.95	0.344	0.95
Vas	Endo	UNC79	0.38	0.45	0.84	0.399	0.996
Vas	IN_ADARB2	UNC79	-0.06	0.04	-1.56	0.118	0.769
Vas	IN_LAMP5_LHX6	UNC79	0.07	0.04	1.72	0.0852	0.635
Vas	IN_LAMP5_RELN	UNC79	0.06	0.03	1.68	0.0936	0.765
Vas	IN_PVALB	UNC79	0.02	0.03	0.73	0.466	0.888
Vas	IN_PVALB_CHC	UNC79	-0.09	0.04	-2.09	0.0369	0.732
Vas	IN_SST	UNC79	0.01	0.04	0.22	0.828	0.99
Vas	IN_VIP	UNC79	-0.04	0.03	-1.29	0.198	0.673
Vas	Micro	UNC79	0.04	0.10	0.39	0.693	0.934
Vas	OPC	UNC79	-0.06	0.04	-1.54	0.125	0.986
Vas	Oligo	UNC79	-0.11	0.07	-1.57	0.116	0.549
Vas	PC	UNC79	0.14	0.45	0.30	0.762	1
Vas	VLMC	UNC79	0.01	0.22	0.04	0.966	0.999
Vas	Astro	UNC80	-0.18	0.08	-2.11	0.035	0.411
Vas	EN_L2_3_IT	UNC80	-0.01	0.03	-0.45	0.65	0.885
Vas	EN_L3_5_IT_1	UNC80	-0.02	0.04	-0.36	0.716	0.947
Vas	EN_L3_5_IT_2	UNC80	-0.03	0.03	-0.99	0.321	0.729
Vas	EN_L3_5_IT_3	UNC80	-0.03	0.03	-0.75	0.455	0.753
Vas	EN_L5_6_NP	UNC80	-0.00	0.04	-0.01	0.994	0.999
Vas	EN_L5_ET	UNC80	-0.15	0.22	-0.67	0.505	0.984
Vas	EN_L6B	UNC80	-0.06	0.05	-1.19	0.235	0.793
Vas	EN_L6_CT	UNC80	-0.02	0.04	-0.57	0.572	0.946
Vas	EN_L6_IT_1	UNC80	-0.03	0.05	-0.58	0.563	0.926
Vas	EN_L6_IT_2	UNC80	0.00	0.05	0.06	0.95	0.996
Vas	Endo	UNC80	0.72	0.40	1.81	0.0702	0.985
Vas	IN_ADARB2	UNC80	-0.06	0.04	-1.44	0.151	0.797
Vas	IN_LAMP5_LHX6	UNC80	-0.02	0.04	-0.48	0.631	0.936
Vas	IN_LAMP5_RELN	UNC80	0.00	0.04	0.08	0.94	0.996
Vas	IN_PVALB	UNC80	-0.00	0.03	-0.13	0.898	0.984
Vas	IN_PVALB_CHC	UNC80	-0.06	0.04	-1.27	0.204	0.878
Vas	IN_SST	UNC80	-0.01	0.04	-0.36	0.722	0.984
Vas	IN_VIP	UNC80	0.02	0.03	0.51	0.614	0.899
Vas	Micro	UNC80	0.09	0.13	0.64	0.519	0.885
Vas	OPC	UNC80	0.03	0.05	0.70	0.481	0.988
Vas	Oligo	UNC80	0.16	0.10	1.56	0.118	0.554
Vas	PC	UNC80	0.39	0.56	0.71	0.479	1
Vas	Astro	UNC93B1	-0.09	0.08	-1.11	0.267	0.737
Vas	EN_L2_3_IT	UNC93B1	-0.03	0.10	-0.34	0.732	0.917
Vas	EN_L3_5_IT_2	UNC93B1	0.17	0.45	0.38	0.705	0.919
Vas	Micro	UNC93B1	-0.11	0.07	-1.66	0.0962	0.582
Vas	Oligo	UNC93B1	0.03	0.11	0.29	0.772	0.938
Vas	Astro	UNG	-0.04	0.06	-0.64	0.521	0.871
Vas	EN_L2_3_IT	UNG	0.01	0.06	0.13	0.9	0.975
Vas	EN_L3_5_IT_1	UNG	0.09	0.10	0.85	0.397	0.846
Vas	EN_L3_5_IT_2	UNG	0.09	0.07	1.23	0.22	0.641
Vas	EN_L3_5_IT_3	UNG	0.15	0.09	1.72	0.0863	0.361
Vas	EN_L5_6_NP	UNG	0.85	0.47	1.79	0.0737	0.893
Vas	EN_L6B	UNG	0.20	0.47	0.42	0.671	0.95
Vas	EN_L6_CT	UNG	0.02	0.12	0.20	0.845	0.983
Vas	EN_L6_IT_1	UNG	0.03	0.12	0.27	0.785	0.972
Vas	EN_L6_IT_2	UNG	0.22	0.16	1.43	0.153	0.928
Vas	IN_ADARB2	UNG	0.03	0.13	0.28	0.783	0.976
Vas	IN_LAMP5_RELN	UNG	-0.05	0.12	-0.42	0.671	0.962
Vas	IN_PVALB	UNG	0.02	0.09	0.26	0.797	0.969
Vas	IN_SST	UNG	0.04	0.10	0.44	0.659	0.979
Vas	IN_VIP	UNG	0.10	0.08	1.31	0.191	0.668
Vas	OPC	UNG	-0.04	0.08	-0.47	0.638	0.996
Vas	Oligo	UNG	0.01	0.06	0.20	0.841	0.956
Vas	Astro	UNK	-0.01	0.04	-0.23	0.818	0.97
Vas	EN_L2_3_IT	UNK	0.01	0.05	0.20	0.84	0.956
Vas	EN_L3_5_IT_1	UNK	0.04	0.07	0.56	0.577	0.912
Vas	EN_L3_5_IT_2	UNK	-0.00	0.06	-0.01	0.995	0.999
Vas	EN_L3_5_IT_3	UNK	0.10	0.06	1.62	0.105	0.391
Vas	EN_L5_6_NP	UNK	0.07	0.10	0.72	0.469	0.951
Vas	EN_L5_ET	UNK	1.13	0.59	1.93	0.0535	0.807
Vas	EN_L6B	UNK	0.01	0.10	0.12	0.902	0.988
Vas	EN_L6_CT	UNK	-0.07	0.08	-0.83	0.409	0.916
Vas	EN_L6_IT_1	UNK	0.04	0.09	0.39	0.694	0.952
Vas	EN_L6_IT_2	UNK	0.04	0.11	0.31	0.755	0.979
Vas	Endo	UNK	0.25	0.26	0.96	0.339	0.996
Vas	IN_ADARB2	UNK	-0.10	0.07	-1.36	0.174	0.8
Vas	IN_LAMP5_LHX6	UNK	-0.07	0.10	-0.66	0.508	0.903
Vas	IN_LAMP5_RELN	UNK	0.03	0.07	0.41	0.682	0.965
Vas	IN_PVALB	UNK	0.04	0.06	0.68	0.495	0.895
Vas	IN_PVALB_CHC	UNK	-0.27	0.09	-2.96	0.00308	0.455
Vas	IN_SST	UNK	-0.03	0.06	-0.42	0.672	0.982
Vas	IN_VIP	UNK	0.05	0.05	1.11	0.265	0.723
Vas	Micro	UNK	-0.05	0.05	-0.88	0.379	0.83
Vas	OPC	UNK	0.01	0.04	0.18	0.855	0.999
Vas	Oligo	UNK	-0.02	0.04	-0.54	0.589	0.875
Vas	PC	UNK	-0.13	0.13	-1.04	0.299	1
Vas	PVM	UNK	-0.29	0.18	-1.64	0.102	0.806
Vas	VLMC	UNK	0.15	0.14	1.05	0.292	0.866
Vas	Astro	UNKL	-0.07	0.06	-1.10	0.273	0.741
Vas	EN_L2_3_IT	UNKL	-0.01	0.05	-0.11	0.909	0.976
Vas	EN_L3_5_IT_1	UNKL	0.06	0.08	0.69	0.488	0.883
Vas	EN_L3_5_IT_2	UNKL	0.08	0.06	1.17	0.242	0.66
Vas	EN_L3_5_IT_3	UNKL	0.13	0.06	2.30	0.0215	0.191
Vas	EN_L5_6_NP	UNKL	0.02	0.10	0.25	0.801	0.983
Vas	EN_L5_ET	UNKL	-0.20	0.45	-0.43	0.666	0.993
Vas	EN_L6B	UNKL	0.08	0.10	0.83	0.408	0.872
Vas	EN_L6_CT	UNKL	0.05	0.08	0.67	0.505	0.932
Vas	EN_L6_IT_1	UNKL	0.01	0.09	0.15	0.879	0.984
Vas	EN_L6_IT_2	UNKL	0.02	0.13	0.16	0.87	0.989
Vas	IN_ADARB2	UNKL	-0.05	0.07	-0.68	0.498	0.923
Vas	IN_LAMP5_LHX6	UNKL	-0.22	0.10	-2.11	0.0346	0.491
Vas	IN_LAMP5_RELN	UNKL	0.10	0.09	1.06	0.29	0.863
Vas	IN_PVALB	UNKL	0.00	0.07	0.04	0.969	0.996
Vas	IN_PVALB_CHC	UNKL	0.02	0.12	0.16	0.876	0.99
Vas	IN_SST	UNKL	0.05	0.07	0.81	0.416	0.948
Vas	IN_VIP	UNKL	-0.02	0.05	-0.47	0.639	0.907
Vas	Micro	UNKL	0.11	0.09	1.12	0.262	0.763
Vas	OPC	UNKL	-0.09	0.06	-1.44	0.151	0.986
Vas	Oligo	UNKL	-0.00	0.05	-0.09	0.931	0.983
Vas	EN_L2_3_IT	UPB1	-0.29	0.13	-2.32	0.0204	0.274
Vas	Oligo	UPB1	-0.14	0.14	-1.03	0.305	0.732
Vas	PC	UPB1	-0.27	0.54	-0.51	0.612	1
Vas	Astro	UPF1	0.01	0.04	0.24	0.807	0.967
Vas	EN_L2_3_IT	UPF1	0.09	0.04	1.99	0.0464	0.362
Vas	EN_L3_5_IT_1	UPF1	0.13	0.07	1.87	0.062	0.538
Vas	EN_L3_5_IT_2	UPF1	0.15	0.05	2.77	0.00565	0.163
Vas	EN_L3_5_IT_3	UPF1	0.17	0.06	3.03	0.00248	0.0697
Vas	EN_L5_6_NP	UPF1	0.07	0.10	0.64	0.525	0.956
Vas	EN_L6B	UPF1	0.06	0.10	0.55	0.582	0.932
Vas	EN_L6_CT	UPF1	0.12	0.09	1.27	0.206	0.828
Vas	EN_L6_IT_1	UPF1	0.09	0.09	1.01	0.314	0.844
Vas	EN_L6_IT_2	UPF1	0.26	0.11	2.33	0.0198	0.827
Vas	Endo	UPF1	-0.40	0.36	-1.12	0.264	0.995
Vas	IN_ADARB2	UPF1	0.24	0.09	2.66	0.00786	0.514
Vas	IN_LAMP5_LHX6	UPF1	0.09	0.10	0.91	0.363	0.851
Vas	IN_LAMP5_RELN	UPF1	0.08	0.08	1.01	0.313	0.87
Vas	IN_PVALB	UPF1	0.07	0.06	1.21	0.225	0.782
Vas	IN_PVALB_CHC	UPF1	0.10	0.10	0.92	0.355	0.924
Vas	IN_SST	UPF1	0.16	0.06	2.51	0.0121	0.799
Vas	IN_VIP	UPF1	0.06	0.05	1.12	0.261	0.72
Vas	Micro	UPF1	0.00	0.07	0.05	0.963	0.995
Vas	OPC	UPF1	0.04	0.06	0.69	0.493	0.988
Vas	Oligo	UPF1	0.01	0.04	0.21	0.833	0.955
Vas	PC	UPF1	-0.04	0.44	-0.10	0.919	1
Vas	Adaptive	UPF2	0.38	0.25	1.51	0.131	0.691
Vas	Astro	UPF2	0.02	0.03	0.72	0.471	0.845
Vas	EN_L2_3_IT	UPF2	-0.01	0.03	-0.35	0.729	0.916
Vas	EN_L3_5_IT_1	UPF2	0.02	0.04	0.51	0.609	0.924
Vas	EN_L3_5_IT_2	UPF2	0.00	0.03	0.13	0.898	0.978
Vas	EN_L3_5_IT_3	UPF2	0.03	0.03	0.86	0.39	0.705
Vas	EN_L5_6_NP	UPF2	0.05	0.06	0.74	0.457	0.951
Vas	EN_L5_ET	UPF2	-0.35	0.33	-1.09	0.277	0.963
Vas	EN_L6B	UPF2	-0.06	0.06	-0.89	0.374	0.856
Vas	EN_L6_CT	UPF2	-0.08	0.05	-1.59	0.111	0.737
Vas	EN_L6_IT_1	UPF2	-0.02	0.05	-0.34	0.733	0.962
Vas	EN_L6_IT_2	UPF2	-0.02	0.06	-0.39	0.697	0.976
Vas	Endo	UPF2	0.01	0.10	0.15	0.884	0.996
Vas	IN_ADARB2	UPF2	0.04	0.04	0.80	0.423	0.91
Vas	IN_LAMP5_LHX6	UPF2	-0.09	0.06	-1.39	0.165	0.741
Vas	IN_LAMP5_RELN	UPF2	0.08	0.05	1.64	0.1	0.765
Vas	IN_PVALB	UPF2	0.02	0.03	0.55	0.586	0.916
Vas	IN_PVALB_CHC	UPF2	-0.06	0.06	-0.93	0.354	0.924
Vas	IN_SST	UPF2	0.01	0.05	0.15	0.879	0.992
Vas	IN_VIP	UPF2	-0.00	0.03	-0.11	0.909	0.983
Vas	Micro	UPF2	0.01	0.04	0.19	0.852	0.972
Vas	OPC	UPF2	-0.05	0.04	-1.56	0.118	0.986
Vas	Oligo	UPF2	-0.03	0.03	-1.07	0.284	0.717
Vas	PC	UPF2	0.11	0.11	0.95	0.341	1
Vas	PVM	UPF2	0.12	0.14	0.87	0.386	0.92
Vas	SMC	UPF2	-1.00	0.81	-1.24	0.214	0.744
Vas	VLMC	UPF2	0.13	0.13	1.01	0.311	0.873
Vas	Astro	UPF3A	0.08	0.05	1.63	0.103	0.56
Vas	EN_L2_3_IT	UPF3A	-0.02	0.04	-0.45	0.65	0.885
Vas	EN_L3_5_IT_1	UPF3A	-0.07	0.05	-1.20	0.23	0.743
Vas	EN_L3_5_IT_2	UPF3A	-0.01	0.05	-0.18	0.86	0.967
Vas	EN_L3_5_IT_3	UPF3A	-0.00	0.05	-0.04	0.97	0.99
Vas	EN_L5_6_NP	UPF3A	0.03	0.07	0.46	0.646	0.965
Vas	EN_L5_ET	UPF3A	0.15	0.31	0.47	0.638	0.993
Vas	EN_L6B	UPF3A	0.15	0.08	1.94	0.053	0.593
Vas	EN_L6_CT	UPF3A	0.06	0.06	0.97	0.33	0.886
Vas	EN_L6_IT_1	UPF3A	-0.04	0.06	-0.62	0.536	0.915
Vas	EN_L6_IT_2	UPF3A	-0.01	0.07	-0.12	0.905	0.991
Vas	Endo	UPF3A	-0.19	0.12	-1.59	0.111	0.988
Vas	IN_ADARB2	UPF3A	0.01	0.05	0.13	0.893	0.986
Vas	IN_LAMP5_LHX6	UPF3A	0.05	0.05	1.10	0.271	0.815
Vas	IN_LAMP5_RELN	UPF3A	0.04	0.05	0.74	0.457	0.916
Vas	IN_PVALB	UPF3A	0.02	0.04	0.49	0.622	0.926
Vas	IN_PVALB_CHC	UPF3A	0.08	0.06	1.23	0.22	0.882
Vas	IN_SST	UPF3A	0.01	0.05	0.27	0.784	0.987
Vas	IN_VIP	UPF3A	-0.01	0.04	-0.20	0.842	0.964
Vas	Micro	UPF3A	0.11	0.06	2.02	0.0435	0.45
Vas	OPC	UPF3A	-0.07	0.05	-1.58	0.114	0.986
Vas	Oligo	UPF3A	-0.00	0.03	-0.14	0.888	0.971
Vas	PC	UPF3A	-0.52	0.41	-1.27	0.205	1
Vas	PVM	UPF3A	0.22	0.55	0.40	0.686	0.966
Vas	VLMC	UPF3A	0.31	0.15	2.07	0.0387	0.719
Vas	Astro	UPF3B	-0.06	0.05	-1.26	0.208	0.684
Vas	EN_L2_3_IT	UPF3B	0.02	0.04	0.40	0.687	0.902
Vas	EN_L3_5_IT_1	UPF3B	-0.07	0.07	-1.02	0.308	0.793
Vas	EN_L3_5_IT_2	UPF3B	-0.01	0.05	-0.32	0.749	0.931
Vas	EN_L3_5_IT_3	UPF3B	-0.01	0.05	-0.18	0.854	0.95
Vas	EN_L5_6_NP	UPF3B	-0.05	0.08	-0.60	0.55	0.957
Vas	EN_L5_ET	UPF3B	-0.16	0.40	-0.40	0.686	0.993
Vas	EN_L6B	UPF3B	-0.10	0.09	-1.20	0.231	0.792
Vas	EN_L6_CT	UPF3B	-0.09	0.07	-1.24	0.216	0.832
Vas	EN_L6_IT_1	UPF3B	-0.06	0.08	-0.74	0.457	0.893
Vas	EN_L6_IT_2	UPF3B	0.05	0.10	0.53	0.597	0.972
Vas	Endo	UPF3B	-1.03	0.42	-2.48	0.0131	0.915
Vas	IN_ADARB2	UPF3B	-0.10	0.06	-1.63	0.103	0.759
Vas	IN_LAMP5_LHX6	UPF3B	-0.00	0.07	-0.03	0.972	0.994
Vas	IN_LAMP5_RELN	UPF3B	0.08	0.06	1.40	0.161	0.804
Vas	IN_PVALB	UPF3B	-0.01	0.04	-0.24	0.809	0.971
Vas	IN_PVALB_CHC	UPF3B	0.01	0.08	0.08	0.935	0.997
Vas	IN_SST	UPF3B	-0.02	0.06	-0.26	0.795	0.989
Vas	IN_VIP	UPF3B	0.00	0.05	0.10	0.922	0.985
Vas	Micro	UPF3B	-0.01	0.07	-0.20	0.838	0.97
Vas	OPC	UPF3B	-0.08	0.06	-1.41	0.157	0.986
Vas	Oligo	UPF3B	0.01	0.04	0.35	0.723	0.925
Vas	PC	UPF3B	0.12	0.47	0.25	0.801	1
Vas	VLMC	UPF3B	-0.09	0.17	-0.56	0.577	0.947
Vas	EN_L2_3_IT	UPK1A	0.22	0.14	1.58	0.114	0.492
Vas	EN_L2_3_IT	UPK1B	-0.20	0.16	-1.22	0.222	0.621
Vas	EN_L3_5_IT_2	UPK1B	-0.04	0.17	-0.25	0.801	0.948
Vas	Astro	UPK2	-0.05	0.11	-0.42	0.673	0.928
Vas	EN_L2_3_IT	UPK2	-0.22	0.08	-2.83	0.00464	0.16
Vas	EN_L3_5_IT_2	UPK2	-0.14	0.12	-1.19	0.233	0.653
Vas	EN_L3_5_IT_3	UPK2	-0.03	0.11	-0.23	0.819	0.938
Vas	IN_PVALB	UPK2	-0.07	0.11	-0.66	0.507	0.898
Vas	IN_VIP	UPK2	0.04	0.11	0.38	0.705	0.929
Vas	Oligo	UPK2	-0.03	0.12	-0.28	0.78	0.94
Vas	Astro	UPP1	0.01	0.08	0.11	0.915	0.984
Vas	EN_L2_3_IT	UPP1	-0.13	0.05	-2.72	0.00647	0.181
Vas	EN_L3_5_IT_1	UPP1	-0.18	0.09	-2.01	0.0448	0.493
Vas	EN_L3_5_IT_2	UPP1	-0.17	0.06	-2.85	0.00441	0.147
Vas	EN_L3_5_IT_3	UPP1	-0.13	0.06	-2.17	0.0298	0.221
Vas	EN_L5_6_NP	UPP1	-0.18	0.09	-2.08	0.0377	0.812
Vas	EN_L5_ET	UPP1	0.02	0.48	0.05	0.961	1
Vas	EN_L6B	UPP1	-0.02	0.10	-0.22	0.827	0.975
Vas	EN_L6_CT	UPP1	-0.03	0.08	-0.39	0.697	0.971
Vas	EN_L6_IT_1	UPP1	-0.16	0.10	-1.64	0.101	0.702
Vas	EN_L6_IT_2	UPP1	0.00	0.12	0.04	0.97	0.997
Vas	Endo	UPP1	0.45	0.24	1.88	0.0599	0.985
Vas	IN_ADARB2	UPP1	-0.18	0.07	-2.52	0.0116	0.536
Vas	IN_LAMP5_LHX6	UPP1	0.02	0.08	0.27	0.784	0.965
Vas	IN_LAMP5_RELN	UPP1	-0.02	0.07	-0.34	0.73	0.972
Vas	IN_PVALB	UPP1	-0.09	0.04	-2.11	0.0345	0.55
Vas	IN_PVALB_CHC	UPP1	-0.06	0.07	-0.84	0.403	0.939
Vas	IN_SST	UPP1	-0.10	0.06	-1.60	0.11	0.863
Vas	IN_VIP	UPP1	-0.11	0.05	-2.19	0.0283	0.409
Vas	Micro	UPP1	-0.10	0.10	-0.96	0.336	0.807
Vas	OPC	UPP1	0.01	0.08	0.13	0.895	0.999
Vas	Oligo	UPP1	-0.01	0.07	-0.17	0.866	0.963
Vas	Astro	UPP2	-0.11	0.09	-1.24	0.216	0.691
Vas	EN_L2_3_IT	UPP2	0.11	0.06	1.82	0.0689	0.411
Vas	EN_L3_5_IT_1	UPP2	0.06	0.08	0.69	0.493	0.885
Vas	EN_L3_5_IT_2	UPP2	0.20	0.07	2.78	0.0054	0.161
Vas	EN_L3_5_IT_3	UPP2	0.18	0.07	2.76	0.00571	0.104
Vas	EN_L5_6_NP	UPP2	-0.06	0.12	-0.50	0.615	0.965
Vas	EN_L5_ET	UPP2	-0.76	0.37	-2.07	0.0384	0.782
Vas	EN_L6B	UPP2	0.02	0.08	0.31	0.755	0.964
Vas	EN_L6_CT	UPP2	0.08	0.08	1.09	0.274	0.864
Vas	EN_L6_IT_1	UPP2	0.10	0.09	1.13	0.26	0.82
Vas	EN_L6_IT_2	UPP2	0.08	0.09	0.87	0.385	0.953
Vas	IN_ADARB2	UPP2	0.04	0.08	0.45	0.65	0.96
Vas	IN_LAMP5_LHX6	UPP2	-0.04	0.08	-0.48	0.63	0.936
Vas	IN_LAMP5_RELN	UPP2	0.10	0.08	1.29	0.199	0.824
Vas	IN_PVALB	UPP2	0.07	0.07	1.02	0.305	0.827
Vas	IN_PVALB_CHC	UPP2	0.09	0.09	1.04	0.3	0.913
Vas	IN_SST	UPP2	0.18	0.07	2.50	0.0125	0.799
Vas	IN_VIP	UPP2	0.06	0.06	0.92	0.358	0.786
Vas	Micro	UPP2	-0.23	0.11	-2.04	0.0413	0.444
Vas	OPC	UPP2	0.06	0.08	0.82	0.414	0.986
Vas	Oligo	UPP2	0.01	0.07	0.22	0.828	0.954
Vas	Astro	UPRT	-0.16	0.05	-2.91	0.00362	0.186
Vas	EN_L2_3_IT	UPRT	0.02	0.04	0.62	0.536	0.832
Vas	EN_L3_5_IT_1	UPRT	0.04	0.07	0.51	0.608	0.924
Vas	EN_L3_5_IT_2	UPRT	-0.02	0.06	-0.31	0.755	0.934
Vas	EN_L3_5_IT_3	UPRT	-0.02	0.06	-0.35	0.723	0.9
Vas	EN_L5_6_NP	UPRT	-0.01	0.10	-0.09	0.925	0.995
Vas	EN_L5_ET	UPRT	-0.76	0.58	-1.31	0.189	0.963
Vas	EN_L6B	UPRT	0.03	0.10	0.27	0.789	0.97
Vas	EN_L6_CT	UPRT	-0.05	0.09	-0.51	0.607	0.957
Vas	EN_L6_IT_1	UPRT	-0.01	0.09	-0.16	0.872	0.984
Vas	EN_L6_IT_2	UPRT	-0.07	0.13	-0.55	0.585	0.972
Vas	Endo	UPRT	-0.08	0.38	-0.21	0.835	0.996
Vas	IN_ADARB2	UPRT	-0.06	0.09	-0.73	0.467	0.917
Vas	IN_LAMP5_LHX6	UPRT	-0.14	0.11	-1.21	0.228	0.788
Vas	IN_LAMP5_RELN	UPRT	-0.08	0.08	-1.08	0.28	0.856
Vas	IN_PVALB	UPRT	-0.05	0.06	-0.95	0.344	0.845
Vas	IN_PVALB_CHC	UPRT	-0.03	0.11	-0.29	0.773	0.987
Vas	IN_SST	UPRT	0.08	0.07	1.09	0.274	0.926
Vas	IN_VIP	UPRT	0.01	0.05	0.22	0.828	0.96
Vas	Micro	UPRT	0.04	0.09	0.45	0.652	0.924
Vas	OPC	UPRT	-0.02	0.06	-0.40	0.689	0.999
Vas	Oligo	UPRT	-0.09	0.04	-2.40	0.0163	0.33
Vas	Astro	UQCC1	-0.02	0.04	-0.45	0.654	0.922
Vas	EN_L2_3_IT	UQCC1	-0.06	0.03	-2.15	0.0314	0.315
Vas	EN_L3_5_IT_1	UQCC1	-0.05	0.05	-0.86	0.391	0.842
Vas	EN_L3_5_IT_2	UQCC1	-0.03	0.04	-0.88	0.381	0.773
Vas	EN_L3_5_IT_3	UQCC1	-0.08	0.04	-2.06	0.0394	0.251
Vas	EN_L5_6_NP	UQCC1	-0.01	0.06	-0.24	0.814	0.984
Vas	EN_L5_ET	UQCC1	0.75	0.28	2.72	0.00662	0.496
Vas	EN_L6B	UQCC1	-0.08	0.06	-1.19	0.234	0.793
Vas	EN_L6_CT	UQCC1	-0.07	0.05	-1.31	0.189	0.821
Vas	EN_L6_IT_1	UQCC1	-0.06	0.06	-1.11	0.266	0.822
Vas	EN_L6_IT_2	UQCC1	0.02	0.07	0.35	0.728	0.978
Vas	Endo	UQCC1	0.01	0.12	0.13	0.9	0.996
Vas	IN_ADARB2	UQCC1	-0.02	0.05	-0.36	0.719	0.971
Vas	IN_LAMP5_LHX6	UQCC1	-0.05	0.06	-0.82	0.413	0.874
Vas	IN_LAMP5_RELN	UQCC1	-0.05	0.05	-0.96	0.337	0.884
Vas	IN_PVALB	UQCC1	-0.03	0.04	-0.90	0.371	0.858
Vas	IN_PVALB_CHC	UQCC1	-0.05	0.06	-0.80	0.423	0.945
Vas	IN_SST	UQCC1	0.02	0.05	0.40	0.692	0.982
Vas	IN_VIP	UQCC1	-0.04	0.04	-0.99	0.324	0.759
Vas	Micro	UQCC1	0.05	0.05	0.99	0.324	0.797
Vas	OPC	UQCC1	-0.00	0.04	-0.09	0.932	0.999
Vas	Oligo	UQCC1	-0.02	0.03	-0.49	0.625	0.893
Vas	PC	UQCC1	0.05	0.12	0.45	0.656	1
Vas	PVM	UQCC1	0.07	0.43	0.16	0.872	0.984
Vas	VLMC	UQCC1	-0.02	0.14	-0.15	0.882	0.998
Vas	Astro	UQCC2	0.13	0.06	2.06	0.0392	0.425
Vas	EN_L2_3_IT	UQCC2	-0.02	0.07	-0.31	0.76	0.927
Vas	EN_L3_5_IT_1	UQCC2	-0.00	0.10	-0.01	0.993	0.998
Vas	EN_L3_5_IT_2	UQCC2	0.00	0.09	0.05	0.957	0.991
Vas	EN_L3_5_IT_3	UQCC2	0.02	0.07	0.24	0.812	0.934
Vas	EN_L5_6_NP	UQCC2	-0.08	0.12	-0.69	0.488	0.955
Vas	EN_L5_ET	UQCC2	-0.22	0.57	-0.39	0.694	0.993
Vas	EN_L6B	UQCC2	-0.00	0.13	-0.04	0.972	0.996
Vas	EN_L6_CT	UQCC2	-0.07	0.11	-0.62	0.536	0.937
Vas	EN_L6_IT_1	UQCC2	-0.07	0.11	-0.67	0.506	0.906
Vas	EN_L6_IT_2	UQCC2	-0.11	0.12	-0.91	0.363	0.95
Vas	IN_ADARB2	UQCC2	-0.05	0.09	-0.59	0.558	0.939
Vas	IN_LAMP5_LHX6	UQCC2	0.07	0.10	0.69	0.488	0.899
Vas	IN_LAMP5_RELN	UQCC2	-0.06	0.08	-0.77	0.44	0.911
Vas	IN_PVALB	UQCC2	-0.02	0.08	-0.25	0.805	0.971
Vas	IN_PVALB_CHC	UQCC2	0.04	0.12	0.35	0.73	0.983
Vas	IN_SST	UQCC2	0.13	0.10	1.31	0.19	0.899
Vas	IN_VIP	UQCC2	0.01	0.07	0.15	0.88	0.976
Vas	Micro	UQCC2	-0.06	0.08	-0.69	0.487	0.871
Vas	OPC	UQCC2	0.01	0.08	0.18	0.857	0.999
Vas	Oligo	UQCC2	0.03	0.06	0.50	0.618	0.889
Vas	Astro	UQCC3	0.01	0.08	0.13	0.898	0.981
Vas	EN_L2_3_IT	UQCC3	0.10	0.08	1.14	0.254	0.651
Vas	EN_L3_5_IT_2	UQCC3	0.07	0.11	0.67	0.502	0.837
Vas	EN_L3_5_IT_3	UQCC3	-0.10	0.11	-0.99	0.325	0.653
Vas	IN_PVALB	UQCC3	0.04	0.11	0.36	0.718	0.953
Vas	IN_VIP	UQCC3	0.02	0.10	0.20	0.843	0.964
Vas	OPC	UQCC3	0.09	0.11	0.88	0.38	0.986
Vas	Oligo	UQCC3	-0.05	0.06	-0.94	0.348	0.76
Vas	Astro	UQCR10	0.03	0.06	0.48	0.633	0.914
Vas	EN_L2_3_IT	UQCR10	0.13	0.06	1.95	0.0507	0.374
Vas	EN_L3_5_IT_1	UQCR10	0.13	0.10	1.25	0.213	0.731
Vas	EN_L3_5_IT_2	UQCR10	0.07	0.08	0.93	0.352	0.752
Vas	EN_L3_5_IT_3	UQCR10	0.10	0.07	1.41	0.158	0.474
Vas	EN_L5_6_NP	UQCR10	0.13	0.13	0.99	0.321	0.942
Vas	EN_L6B	UQCR10	0.16	0.13	1.26	0.209	0.775
Vas	EN_L6_CT	UQCR10	0.15	0.12	1.26	0.207	0.828
Vas	EN_L6_IT_1	UQCR10	0.17	0.11	1.63	0.103	0.706
Vas	EN_L6_IT_2	UQCR10	0.31	0.13	2.41	0.016	0.808
Vas	IN_ADARB2	UQCR10	0.10	0.11	0.91	0.36	0.892
Vas	IN_LAMP5_LHX6	UQCR10	0.17	0.12	1.40	0.162	0.739
Vas	IN_LAMP5_RELN	UQCR10	0.03	0.09	0.37	0.711	0.97
Vas	IN_PVALB	UQCR10	0.09	0.08	1.14	0.253	0.803
Vas	IN_PVALB_CHC	UQCR10	0.07	0.12	0.62	0.535	0.957
Vas	IN_SST	UQCR10	0.05	0.09	0.50	0.618	0.972
Vas	IN_VIP	UQCR10	0.02	0.08	0.23	0.821	0.958
Vas	Micro	UQCR10	0.07	0.10	0.67	0.502	0.877
Vas	OPC	UQCR10	0.02	0.07	0.21	0.837	0.999
Vas	Oligo	UQCR10	-0.01	0.05	-0.20	0.841	0.956
Vas	PC	UQCR10	0.38	0.53	0.71	0.476	1
Vas	Astro	UQCRB	0.03	0.07	0.46	0.643	0.92
Vas	EN_L2_3_IT	UQCRB	0.17	0.06	2.85	0.00436	0.158
Vas	EN_L3_5_IT_1	UQCRB	0.15	0.07	2.09	0.0363	0.46
Vas	EN_L3_5_IT_2	UQCRB	0.11	0.06	1.82	0.0691	0.443
Vas	EN_L3_5_IT_3	UQCRB	0.16	0.07	2.45	0.0141	0.156
Vas	EN_L5_6_NP	UQCRB	0.19	0.09	2.12	0.0339	0.797
Vas	EN_L5_ET	UQCRB	-0.27	0.42	-0.64	0.523	0.984
Vas	EN_L6B	UQCRB	0.15	0.10	1.53	0.125	0.72
Vas	EN_L6_CT	UQCRB	0.16	0.09	1.75	0.0806	0.691
Vas	EN_L6_IT_1	UQCRB	0.19	0.10	1.89	0.0593	0.627
Vas	EN_L6_IT_2	UQCRB	0.32	0.11	2.92	0.00351	0.715
Vas	Endo	UQCRB	-0.41	0.39	-1.03	0.301	0.995
Vas	IN_ADARB2	UQCRB	0.14	0.08	1.88	0.0599	0.689
Vas	IN_LAMP5_LHX6	UQCRB	0.14	0.10	1.35	0.177	0.747
Vas	IN_LAMP5_RELN	UQCRB	0.02	0.07	0.37	0.71	0.97
Vas	IN_PVALB	UQCRB	0.05	0.05	0.87	0.384	0.862
Vas	IN_PVALB_CHC	UQCRB	0.09	0.07	1.20	0.229	0.883
Vas	IN_SST	UQCRB	0.09	0.06	1.48	0.138	0.876
Vas	IN_VIP	UQCRB	0.09	0.05	1.67	0.0944	0.559
Vas	Micro	UQCRB	-0.02	0.08	-0.21	0.832	0.97
Vas	OPC	UQCRB	0.13	0.06	2.26	0.0236	0.986
Vas	Oligo	UQCRB	0.04	0.04	1.00	0.318	0.742
Vas	PC	UQCRB	-0.22	0.38	-0.60	0.551	1
Vas	Astro	UQCRC1	-0.00	0.05	-0.09	0.93	0.985
Vas	EN_L2_3_IT	UQCRC1	0.02	0.04	0.58	0.561	0.845
Vas	EN_L3_5_IT_1	UQCRC1	0.02	0.08	0.19	0.848	0.97
Vas	EN_L3_5_IT_2	UQCRC1	-0.02	0.06	-0.29	0.769	0.938
Vas	EN_L3_5_IT_3	UQCRC1	-0.02	0.05	-0.38	0.706	0.892
Vas	EN_L5_6_NP	UQCRC1	-0.06	0.10	-0.53	0.594	0.963
Vas	EN_L5_ET	UQCRC1	-0.05	0.59	-0.08	0.934	0.999
Vas	EN_L6B	UQCRC1	-0.14	0.13	-1.06	0.29	0.826
Vas	EN_L6_CT	UQCRC1	0.13	0.10	1.27	0.204	0.827
Vas	EN_L6_IT_1	UQCRC1	-0.03	0.10	-0.32	0.748	0.964
Vas	EN_L6_IT_2	UQCRC1	0.03	0.12	0.26	0.792	0.983
Vas	IN_ADARB2	UQCRC1	0.05	0.08	0.59	0.553	0.937
Vas	IN_LAMP5_LHX6	UQCRC1	-0.03	0.10	-0.27	0.791	0.966
Vas	IN_LAMP5_RELN	UQCRC1	0.03	0.08	0.33	0.74	0.972
Vas	IN_PVALB	UQCRC1	-0.00	0.05	-0.04	0.969	0.996
Vas	IN_PVALB_CHC	UQCRC1	-0.07	0.09	-0.74	0.46	0.947
Vas	IN_SST	UQCRC1	-0.07	0.08	-0.94	0.349	0.935
Vas	IN_VIP	UQCRC1	0.01	0.05	0.14	0.889	0.978
Vas	Micro	UQCRC1	0.04	0.09	0.46	0.646	0.922
Vas	OPC	UQCRC1	0.02	0.05	0.32	0.751	0.999
Vas	Oligo	UQCRC1	-0.01	0.04	-0.21	0.835	0.956
Vas	PC	UQCRC1	-0.03	0.41	-0.08	0.936	1
Vas	Astro	UQCRC2	0.00	0.04	0.02	0.988	0.997
Vas	EN_L2_3_IT	UQCRC2	0.04	0.03	1.27	0.205	0.602
Vas	EN_L3_5_IT_1	UQCRC2	0.08	0.05	1.66	0.0971	0.595
Vas	EN_L3_5_IT_2	UQCRC2	0.06	0.04	1.55	0.121	0.528
Vas	EN_L3_5_IT_3	UQCRC2	0.06	0.04	1.59	0.113	0.405
Vas	EN_L5_6_NP	UQCRC2	0.01	0.06	0.19	0.849	0.985
Vas	EN_L5_ET	UQCRC2	0.03	0.33	0.08	0.937	0.999
Vas	EN_L6B	UQCRC2	0.03	0.06	0.40	0.69	0.955
Vas	EN_L6_CT	UQCRC2	0.04	0.06	0.69	0.491	0.932
Vas	EN_L6_IT_1	UQCRC2	0.13	0.05	2.59	0.00959	0.418
Vas	EN_L6_IT_2	UQCRC2	0.04	0.07	0.52	0.605	0.972
Vas	Endo	UQCRC2	-0.01	0.11	-0.08	0.933	0.996
Vas	IN_ADARB2	UQCRC2	-0.02	0.05	-0.35	0.724	0.972
Vas	IN_LAMP5_LHX6	UQCRC2	0.09	0.06	1.56	0.12	0.688
Vas	IN_LAMP5_RELN	UQCRC2	-0.01	0.05	-0.12	0.901	0.995
Vas	IN_PVALB	UQCRC2	0.03	0.04	0.73	0.464	0.886
Vas	IN_PVALB_CHC	UQCRC2	0.10	0.06	1.75	0.0795	0.787
Vas	IN_SST	UQCRC2	0.02	0.05	0.36	0.72	0.984
Vas	IN_VIP	UQCRC2	0.01	0.04	0.15	0.884	0.977
Vas	Micro	UQCRC2	0.02	0.05	0.39	0.696	0.934
Vas	OPC	UQCRC2	0.07	0.04	1.74	0.0815	0.986
Vas	Oligo	UQCRC2	0.02	0.03	0.69	0.489	0.833
Vas	PC	UQCRC2	0.11	0.12	0.93	0.353	1
Vas	PVM	UQCRC2	-0.51	0.46	-1.13	0.26	0.858
Vas	VLMC	UQCRC2	0.20	0.14	1.40	0.16	0.831
Vas	Astro	UQCRFS1	0.08	0.06	1.25	0.213	0.688
Vas	EN_L2_3_IT	UQCRFS1	-0.01	0.05	-0.28	0.782	0.936
Vas	EN_L3_5_IT_1	UQCRFS1	-0.03	0.11	-0.25	0.799	0.964
Vas	EN_L3_5_IT_2	UQCRFS1	-0.01	0.07	-0.07	0.941	0.988
Vas	EN_L3_5_IT_3	UQCRFS1	-0.03	0.06	-0.44	0.66	0.871
Vas	EN_L5_6_NP	UQCRFS1	0.13	0.43	0.30	0.763	0.978
Vas	EN_L6B	UQCRFS1	-0.12	0.13	-0.87	0.382	0.865
Vas	EN_L6_CT	UQCRFS1	-0.07	0.14	-0.52	0.601	0.956
Vas	EN_L6_IT_1	UQCRFS1	-0.20	0.11	-1.82	0.0683	0.648
Vas	EN_L6_IT_2	UQCRFS1	-0.14	0.13	-1.08	0.282	0.948
Vas	IN_ADARB2	UQCRFS1	-0.03	0.11	-0.30	0.767	0.976
Vas	IN_LAMP5_LHX6	UQCRFS1	-0.76	0.41	-1.85	0.0644	0.582
Vas	IN_LAMP5_RELN	UQCRFS1	-0.07	0.10	-0.71	0.478	0.92
Vas	IN_PVALB	UQCRFS1	-0.11	0.07	-1.70	0.089	0.658
Vas	IN_PVALB_CHC	UQCRFS1	0.22	0.12	1.80	0.0719	0.771
Vas	IN_SST	UQCRFS1	-0.05	0.10	-0.52	0.605	0.972
Vas	IN_VIP	UQCRFS1	-0.03	0.06	-0.41	0.681	0.923
Vas	Micro	UQCRFS1	-0.08	0.10	-0.79	0.429	0.852
Vas	OPC	UQCRFS1	-0.11	0.07	-1.76	0.078	0.986
Vas	Oligo	UQCRFS1	0.02	0.05	0.38	0.701	0.917
Vas	Astro	UQCRH	0.01	0.05	0.25	0.806	0.967
Vas	EN_L2_3_IT	UQCRH	0.01	0.04	0.33	0.744	0.922
Vas	EN_L3_5_IT_1	UQCRH	0.04	0.07	0.59	0.555	0.901
Vas	EN_L3_5_IT_2	UQCRH	-0.02	0.05	-0.35	0.727	0.924
Vas	EN_L3_5_IT_3	UQCRH	-0.00	0.05	-0.02	0.983	0.993
Vas	EN_L5_6_NP	UQCRH	0.03	0.08	0.39	0.694	0.97
Vas	EN_L5_ET	UQCRH	0.13	0.47	0.27	0.787	0.993
Vas	EN_L6B	UQCRH	0.04	0.10	0.41	0.683	0.953
Vas	EN_L6_CT	UQCRH	0.10	0.07	1.42	0.156	0.797
Vas	EN_L6_IT_1	UQCRH	-0.02	0.07	-0.22	0.824	0.977
Vas	EN_L6_IT_2	UQCRH	-0.03	0.10	-0.32	0.75	0.979
Vas	Endo	UQCRH	-0.55	0.34	-1.60	0.11	0.988
Vas	IN_ADARB2	UQCRH	-0.01	0.07	-0.10	0.923	0.993
Vas	IN_LAMP5_LHX6	UQCRH	0.05	0.09	0.60	0.547	0.912
Vas	IN_LAMP5_RELN	UQCRH	0.08	0.07	1.11	0.266	0.852
Vas	IN_PVALB	UQCRH	0.06	0.04	1.40	0.162	0.732
Vas	IN_PVALB_CHC	UQCRH	0.10	0.07	1.33	0.182	0.876
Vas	IN_SST	UQCRH	0.15	0.06	2.42	0.0154	0.799
Vas	IN_VIP	UQCRH	0.01	0.04	0.15	0.881	0.976
Vas	Micro	UQCRH	-0.02	0.07	-0.22	0.825	0.967
Vas	OPC	UQCRH	0.04	0.05	0.69	0.493	0.988
Vas	Oligo	UQCRH	0.02	0.04	0.44	0.663	0.906
Vas	PC	UQCRH	0.48	0.44	1.08	0.279	1
Vas	Astro	UQCRHL	0.22	0.11	2.08	0.0372	0.419
Vas	EN_L2_3_IT	UQCRHL	0.01	0.11	0.09	0.929	0.982
Vas	Oligo	UQCRHL	-0.00	0.12	-0.02	0.985	0.998
Vas	Astro	UQCRQ	0.11	0.07	1.75	0.0805	0.518
Vas	EN_L2_3_IT	UQCRQ	0.03	0.07	0.51	0.607	0.865
Vas	EN_L3_5_IT_1	UQCRQ	0.12	0.11	1.03	0.304	0.791
Vas	EN_L3_5_IT_2	UQCRQ	0.05	0.09	0.53	0.594	0.879
Vas	EN_L3_5_IT_3	UQCRQ	0.02	0.08	0.28	0.781	0.923
Vas	EN_L6B	UQCRQ	-0.26	0.42	-0.62	0.533	0.922
Vas	EN_L6_CT	UQCRQ	-0.43	0.54	-0.81	0.419	0.917
Vas	EN_L6_IT_1	UQCRQ	0.18	0.13	1.36	0.174	0.774
Vas	EN_L6_IT_2	UQCRQ	-0.23	0.38	-0.62	0.537	0.967
Vas	IN_ADARB2	UQCRQ	-0.09	0.11	-0.78	0.435	0.911
Vas	IN_LAMP5_RELN	UQCRQ	-0.05	0.11	-0.41	0.678	0.963
Vas	IN_PVALB	UQCRQ	-0.04	0.08	-0.49	0.626	0.928
Vas	IN_SST	UQCRQ	-0.02	0.11	-0.17	0.866	0.991
Vas	IN_VIP	UQCRQ	-0.12	0.09	-1.38	0.167	0.641
Vas	Micro	UQCRQ	-0.00	0.11	-0.02	0.984	0.998
Vas	OPC	UQCRQ	-0.05	0.07	-0.66	0.512	0.988
Vas	Oligo	UQCRQ	0.01	0.04	0.31	0.759	0.935
Vas	Astro	URB1	0.06	0.07	0.87	0.384	0.805
Vas	EN_L2_3_IT	URB1	0.02	0.04	0.53	0.598	0.86
Vas	EN_L3_5_IT_1	URB1	0.07	0.07	0.89	0.373	0.831
Vas	EN_L3_5_IT_2	URB1	0.02	0.05	0.44	0.656	0.905
Vas	EN_L3_5_IT_3	URB1	0.04	0.06	0.79	0.429	0.734
Vas	EN_L5_6_NP	URB1	-0.05	0.08	-0.69	0.488	0.955
Vas	EN_L5_ET	URB1	0.01	0.42	0.02	0.982	1
Vas	EN_L6B	URB1	-0.16	0.09	-1.76	0.0789	0.645
Vas	EN_L6_CT	URB1	-0.04	0.07	-0.51	0.611	0.957
Vas	EN_L6_IT_1	URB1	-0.02	0.07	-0.25	0.799	0.974
Vas	EN_L6_IT_2	URB1	-0.06	0.10	-0.64	0.521	0.967
Vas	Endo	URB1	-0.21	0.39	-0.53	0.597	0.996
Vas	IN_ADARB2	URB1	0.04	0.06	0.60	0.548	0.937
Vas	IN_LAMP5_LHX6	URB1	0.08	0.09	0.93	0.354	0.85
Vas	IN_LAMP5_RELN	URB1	-0.01	0.07	-0.15	0.882	0.993
Vas	IN_PVALB	URB1	0.05	0.04	1.11	0.268	0.81
Vas	IN_PVALB_CHC	URB1	-0.14	0.10	-1.46	0.144	0.852
Vas	IN_SST	URB1	-0.05	0.06	-0.82	0.415	0.947
Vas	IN_VIP	URB1	-0.01	0.04	-0.28	0.776	0.949
Vas	Micro	URB1	0.05	0.11	0.49	0.627	0.915
Vas	OPC	URB1	0.14	0.05	2.88	0.00398	0.986
Vas	Oligo	URB1	0.08	0.04	2.20	0.028	0.378
Vas	PC	URB1	-0.02	0.41	-0.06	0.956	1
Vas	VLMC	URB1	0.19	0.21	0.93	0.351	0.89
Vas	Astro	URB2	0.01	0.07	0.16	0.874	0.979
Vas	EN_L2_3_IT	URB2	-0.14	0.05	-2.70	0.00691	0.184
Vas	EN_L3_5_IT_1	URB2	-0.06	0.12	-0.47	0.638	0.934
Vas	EN_L3_5_IT_2	URB2	-0.09	0.10	-0.92	0.356	0.756
Vas	EN_L3_5_IT_3	URB2	-0.20	0.08	-2.39	0.017	0.17
Vas	EN_L6B	URB2	0.49	0.38	1.30	0.193	0.767
Vas	EN_L6_CT	URB2	-0.28	0.13	-2.16	0.031	0.55
Vas	EN_L6_IT_1	URB2	-0.01	0.12	-0.09	0.929	0.988
Vas	EN_L6_IT_2	URB2	-0.19	0.51	-0.37	0.708	0.977
Vas	IN_LAMP5_RELN	URB2	0.02	0.12	0.13	0.894	0.995
Vas	IN_PVALB	URB2	-0.07	0.08	-0.89	0.373	0.859
Vas	IN_SST	URB2	-0.15	0.12	-1.29	0.196	0.903
Vas	IN_VIP	URB2	-0.14	0.08	-1.75	0.0803	0.536
Vas	Micro	URB2	0.06	0.11	0.57	0.567	0.902
Vas	OPC	URB2	0.03	0.10	0.30	0.763	0.999
Vas	Oligo	URB2	0.03	0.05	0.58	0.564	0.865
Vas	Astro	URGCP	0.04	0.05	0.84	0.404	0.813
Vas	EN_L2_3_IT	URGCP	-0.01	0.05	-0.12	0.903	0.975
Vas	EN_L3_5_IT_1	URGCP	-0.02	0.07	-0.31	0.76	0.957
Vas	EN_L3_5_IT_2	URGCP	-0.01	0.06	-0.20	0.844	0.962
Vas	EN_L3_5_IT_3	URGCP	0.05	0.06	0.85	0.395	0.71
Vas	EN_L5_6_NP	URGCP	0.06	0.10	0.59	0.558	0.957
Vas	EN_L5_ET	URGCP	0.25	0.37	0.67	0.5	0.984
Vas	EN_L6B	URGCP	-0.08	0.11	-0.75	0.453	0.889
Vas	EN_L6_CT	URGCP	-0.04	0.08	-0.49	0.621	0.959
Vas	EN_L6_IT_1	URGCP	0.02	0.08	0.30	0.765	0.968
Vas	EN_L6_IT_2	URGCP	0.02	0.10	0.19	0.846	0.985
Vas	IN_ADARB2	URGCP	-0.01	0.08	-0.09	0.926	0.993
Vas	IN_LAMP5_LHX6	URGCP	0.04	0.09	0.46	0.642	0.937
Vas	IN_LAMP5_RELN	URGCP	0.10	0.09	1.05	0.294	0.865
Vas	IN_PVALB	URGCP	-0.06	0.06	-1.04	0.296	0.824
Vas	IN_PVALB_CHC	URGCP	-0.12	0.11	-1.09	0.275	0.904
Vas	IN_SST	URGCP	0.01	0.08	0.12	0.902	0.993
Vas	IN_VIP	URGCP	0.05	0.06	0.74	0.457	0.833
Vas	Micro	URGCP	0.08	0.09	0.83	0.408	0.843
Vas	OPC	URGCP	0.02	0.07	0.33	0.745	0.999
Vas	Oligo	URGCP	0.01	0.04	0.15	0.879	0.968
Vas	EN_L2_3_IT	URGCP-MRPS24	0.30	0.12	2.41	0.0157	0.245
Vas	Adaptive	URI1	0.01	0.21	0.05	0.964	0.988
Vas	Astro	URI1	-0.04	0.04	-1.06	0.291	0.755
Vas	EN_L2_3_IT	URI1	-0.01	0.04	-0.36	0.72	0.913
Vas	EN_L3_5_IT_1	URI1	-0.05	0.06	-0.72	0.47	0.877
Vas	EN_L3_5_IT_2	URI1	-0.01	0.05	-0.18	0.858	0.967
Vas	EN_L3_5_IT_3	URI1	0.01	0.04	0.32	0.746	0.909
Vas	EN_L5_6_NP	URI1	0.01	0.07	0.12	0.904	0.994
Vas	EN_L5_ET	URI1	0.08	0.28	0.28	0.78	0.993
Vas	EN_L6B	URI1	-0.10	0.07	-1.45	0.146	0.733
Vas	EN_L6_CT	URI1	-0.05	0.06	-0.78	0.434	0.921
Vas	EN_L6_IT_1	URI1	0.00	0.08	0.02	0.981	0.996
Vas	EN_L6_IT_2	URI1	-0.09	0.08	-1.16	0.248	0.933
Vas	Endo	URI1	-0.23	0.11	-2.01	0.0448	0.976
Vas	IN_ADARB2	URI1	0.02	0.05	0.40	0.688	0.969
Vas	IN_LAMP5_LHX6	URI1	-0.02	0.05	-0.39	0.697	0.948
Vas	IN_LAMP5_RELN	URI1	-0.00	0.04	-0.12	0.907	0.995
Vas	IN_PVALB	URI1	0.04	0.04	1.00	0.317	0.831
Vas	IN_PVALB_CHC	URI1	-0.01	0.06	-0.16	0.876	0.99
Vas	IN_SST	URI1	-0.01	0.05	-0.14	0.889	0.992
Vas	IN_VIP	URI1	0.01	0.03	0.38	0.703	0.929
Vas	Micro	URI1	0.07	0.06	1.29	0.196	0.705
Vas	OPC	URI1	-0.02	0.03	-0.50	0.619	0.996
Vas	Oligo	URI1	-0.01	0.03	-0.22	0.83	0.954
Vas	PC	URI1	-0.16	0.13	-1.27	0.203	1
Vas	PVM	URI1	0.03	0.17	0.16	0.87	0.984
Vas	SMC	URI1	-1.45	1.11	-1.30	0.192	0.727
Vas	VLMC	URI1	0.04	0.12	0.33	0.741	0.977
Vas	Astro	URM1	0.05	0.05	0.88	0.376	0.8
Vas	EN_L2_3_IT	URM1	-0.05	0.05	-1.00	0.318	0.702
Vas	EN_L3_5_IT_1	URM1	0.02	0.09	0.24	0.808	0.964
Vas	EN_L3_5_IT_2	URM1	-0.08	0.07	-1.26	0.209	0.629
Vas	EN_L3_5_IT_3	URM1	-0.10	0.06	-1.69	0.0904	0.368
Vas	EN_L5_6_NP	URM1	0.04	0.12	0.31	0.759	0.978
Vas	EN_L6B	URM1	-0.06	0.12	-0.49	0.627	0.942
Vas	EN_L6_CT	URM1	0.11	0.12	0.90	0.37	0.903
Vas	EN_L6_IT_1	URM1	0.00	0.10	0.03	0.978	0.995
Vas	EN_L6_IT_2	URM1	-0.21	0.13	-1.64	0.102	0.905
Vas	IN_ADARB2	URM1	-0.09	0.11	-0.77	0.439	0.912
Vas	IN_LAMP5_LHX6	URM1	-0.06	0.12	-0.50	0.619	0.932
Vas	IN_LAMP5_RELN	URM1	-0.03	0.11	-0.29	0.773	0.975
Vas	IN_PVALB	URM1	-0.06	0.06	-1.03	0.302	0.827
Vas	IN_PVALB_CHC	URM1	0.06	0.11	0.56	0.578	0.962
Vas	IN_SST	URM1	-0.19	0.08	-2.41	0.0157	0.799
Vas	IN_VIP	URM1	0.02	0.07	0.32	0.75	0.944
Vas	Micro	URM1	-0.16	0.09	-1.85	0.0647	0.521
Vas	OPC	URM1	-0.02	0.06	-0.37	0.71	0.999
Vas	Oligo	URM1	-0.02	0.04	-0.44	0.663	0.906
Vas	EN_L2_3_IT	UROC1	-0.14	0.14	-0.98	0.329	0.708
Vas	Astro	UROD	-0.01	0.07	-0.20	0.838	0.973
Vas	EN_L2_3_IT	UROD	-0.01	0.05	-0.15	0.879	0.969
Vas	EN_L3_5_IT_1	UROD	-0.02	0.11	-0.16	0.869	0.977
Vas	EN_L3_5_IT_2	UROD	0.04	0.07	0.53	0.598	0.881
Vas	EN_L3_5_IT_3	UROD	-0.01	0.09	-0.13	0.896	0.966
Vas	EN_L5_6_NP	UROD	-0.04	0.48	-0.07	0.942	0.996
Vas	EN_L6B	UROD	-0.47	0.52	-0.91	0.362	0.851
Vas	EN_L6_CT	UROD	-0.40	0.40	-1.00	0.318	0.881
Vas	EN_L6_IT_1	UROD	-0.09	0.13	-0.64	0.523	0.911
Vas	IN_PVALB	UROD	0.04	0.10	0.35	0.725	0.955
Vas	IN_SST	UROD	-0.03	0.11	-0.26	0.797	0.989
Vas	IN_VIP	UROD	-0.07	0.09	-0.85	0.397	0.805
Vas	Micro	UROD	0.05	0.10	0.50	0.614	0.912
Vas	OPC	UROD	-0.09	0.09	-0.98	0.327	0.986
Vas	Oligo	UROD	0.00	0.05	0.09	0.932	0.983
Vas	Astro	UROS	-0.01	0.04	-0.32	0.749	0.95
Vas	EN_L2_3_IT	UROS	-0.07	0.05	-1.46	0.145	0.535
Vas	EN_L3_5_IT_1	UROS	-0.06	0.08	-0.72	0.47	0.877
Vas	EN_L3_5_IT_2	UROS	-0.04	0.07	-0.64	0.522	0.845
Vas	EN_L3_5_IT_3	UROS	-0.09	0.06	-1.52	0.128	0.426
Vas	EN_L5_6_NP	UROS	-0.17	0.11	-1.46	0.144	0.915
Vas	EN_L5_ET	UROS	0.18	0.43	0.43	0.668	0.993
Vas	EN_L6B	UROS	-0.12	0.11	-1.11	0.265	0.805
Vas	EN_L6_CT	UROS	-0.16	0.09	-1.78	0.0753	0.679
Vas	EN_L6_IT_1	UROS	-0.05	0.09	-0.54	0.592	0.93
Vas	EN_L6_IT_2	UROS	-0.07	0.11	-0.61	0.545	0.967
Vas	IN_ADARB2	UROS	-0.15	0.07	-2.05	0.0404	0.636
Vas	IN_LAMP5_LHX6	UROS	-0.05	0.09	-0.55	0.581	0.921
Vas	IN_LAMP5_RELN	UROS	-0.03	0.08	-0.42	0.675	0.963
Vas	IN_PVALB	UROS	-0.06	0.05	-1.23	0.218	0.778
Vas	IN_PVALB_CHC	UROS	-0.04	0.09	-0.49	0.623	0.965
Vas	IN_SST	UROS	-0.03	0.07	-0.40	0.687	0.982
Vas	IN_VIP	UROS	-0.06	0.05	-1.34	0.18	0.658
Vas	Micro	UROS	0.05	0.10	0.47	0.637	0.92
Vas	OPC	UROS	0.04	0.06	0.63	0.53	0.988
Vas	Oligo	UROS	-0.01	0.03	-0.28	0.782	0.94
Vas	Astro	USB1	-0.01	0.06	-0.12	0.901	0.981
Vas	EN_L2_3_IT	USB1	-0.05	0.05	-1.03	0.302	0.691
Vas	EN_L3_5_IT_1	USB1	0.17	0.10	1.69	0.0906	0.583
Vas	EN_L3_5_IT_2	USB1	-0.17	0.08	-2.22	0.0263	0.31
Vas	EN_L3_5_IT_3	USB1	-0.18	0.07	-2.59	0.00952	0.129
Vas	EN_L5_6_NP	USB1	-0.09	0.15	-0.62	0.537	0.956
Vas	EN_L6B	USB1	-0.07	0.12	-0.59	0.553	0.924
Vas	EN_L6_CT	USB1	-0.15	0.12	-1.27	0.205	0.827
Vas	EN_L6_IT_1	USB1	-0.04	0.10	-0.37	0.712	0.956
Vas	EN_L6_IT_2	USB1	0.56	0.41	1.35	0.176	0.929
Vas	IN_PVALB	USB1	-0.02	0.07	-0.25	0.804	0.971
Vas	IN_SST	USB1	-0.09	0.09	-1.02	0.309	0.931
Vas	IN_VIP	USB1	0.01	0.10	0.11	0.91	0.983
Vas	Micro	USB1	0.05	0.12	0.45	0.655	0.925
Vas	OPC	USB1	0.18	0.09	2.07	0.0382	0.986
Vas	Oligo	USB1	0.08	0.05	1.55	0.121	0.559
Vas	Astro	USE1	-0.02	0.06	-0.30	0.767	0.954
Vas	EN_L2_3_IT	USE1	0.02	0.07	0.32	0.751	0.925
Vas	EN_L3_5_IT_1	USE1	-0.05	0.13	-0.37	0.712	0.947
Vas	EN_L3_5_IT_2	USE1	-0.13	0.09	-1.39	0.163	0.58
Vas	EN_L3_5_IT_3	USE1	-0.15	0.09	-1.58	0.114	0.406
Vas	EN_L6B	USE1	-0.46	0.46	-1.01	0.312	0.832
Vas	EN_L6_CT	USE1	0.10	0.46	0.22	0.825	0.981
Vas	EN_L6_IT_1	USE1	0.01	0.11	0.08	0.937	0.99
Vas	EN_L6_IT_2	USE1	0.13	0.43	0.31	0.756	0.979
Vas	IN_LAMP5_RELN	USE1	-0.11	0.12	-0.92	0.356	0.888
Vas	IN_PVALB	USE1	-0.01	0.10	-0.14	0.891	0.983
Vas	IN_SST	USE1	0.05	0.12	0.47	0.638	0.976
Vas	IN_VIP	USE1	0.01	0.09	0.10	0.923	0.985
Vas	Micro	USE1	0.10	0.10	1.01	0.314	0.794
Vas	OPC	USE1	-0.07	0.08	-0.83	0.406	0.986
Vas	Oligo	USE1	-0.01	0.06	-0.12	0.902	0.977
Vas	Astro	USF1	-0.20	0.09	-2.27	0.0234	0.348
Vas	EN_L2_3_IT	USF1	-0.15	0.07	-2.22	0.0263	0.296
Vas	EN_L3_5_IT_2	USF1	-0.09	0.10	-0.84	0.4	0.783
Vas	EN_L3_5_IT_3	USF1	-0.06	0.11	-0.60	0.547	0.811
Vas	EN_L6_IT_1	USF1	-0.08	0.39	-0.21	0.834	0.978
Vas	IN_PVALB	USF1	-0.10	0.10	-1.08	0.281	0.817
Vas	IN_SST	USF1	-0.45	0.14	-3.28	0.00103	0.596
Vas	IN_VIP	USF1	-0.01	0.10	-0.07	0.947	0.99
Vas	Micro	USF1	-0.19	0.09	-1.99	0.0466	0.456
Vas	OPC	USF1	-0.11	0.10	-1.07	0.283	0.986
Vas	Oligo	USF1	-0.13	0.07	-2.00	0.0455	0.425
Vas	Astro	USF2	0.01	0.05	0.19	0.85	0.975
Vas	EN_L2_3_IT	USF2	0.06	0.04	1.54	0.125	0.509
Vas	EN_L3_5_IT_1	USF2	0.11	0.07	1.59	0.112	0.614
Vas	EN_L3_5_IT_2	USF2	0.07	0.05	1.61	0.107	0.507
Vas	EN_L3_5_IT_3	USF2	0.06	0.05	1.28	0.202	0.53
Vas	EN_L5_6_NP	USF2	-0.07	0.11	-0.62	0.536	0.956
Vas	EN_L6B	USF2	-0.09	0.11	-0.77	0.439	0.882
Vas	EN_L6_CT	USF2	-0.06	0.08	-0.67	0.501	0.932
Vas	EN_L6_IT_1	USF2	0.01	0.08	0.07	0.946	0.992
Vas	EN_L6_IT_2	USF2	-0.17	0.13	-1.29	0.198	0.929
Vas	IN_ADARB2	USF2	0.11	0.07	1.47	0.143	0.793
Vas	IN_LAMP5_LHX6	USF2	0.21	0.11	1.92	0.0543	0.546
Vas	IN_LAMP5_RELN	USF2	0.14	0.08	1.83	0.0666	0.762
Vas	IN_PVALB	USF2	0.09	0.06	1.54	0.122	0.697
Vas	IN_PVALB_CHC	USF2	0.19	0.10	1.83	0.067	0.758
Vas	IN_SST	USF2	-0.01	0.07	-0.09	0.926	0.996
Vas	IN_VIP	USF2	0.07	0.05	1.39	0.164	0.637
Vas	Micro	USF2	0.11	0.05	2.01	0.0446	0.452
Vas	OPC	USF2	0.04	0.06	0.61	0.544	0.989
Vas	Oligo	USF2	0.01	0.04	0.20	0.839	0.956
Vas	Astro	USF3	0.05	0.04	1.27	0.204	0.683
Vas	EN_L2_3_IT	USF3	0.06	0.03	1.95	0.0506	0.374
Vas	EN_L3_5_IT_1	USF3	0.06	0.06	1.00	0.319	0.8
Vas	EN_L3_5_IT_2	USF3	0.06	0.05	1.22	0.221	0.641
Vas	EN_L3_5_IT_3	USF3	0.08	0.04	1.81	0.0698	0.33
Vas	EN_L5_6_NP	USF3	-0.00	0.08	-0.05	0.96	0.996
Vas	EN_L5_ET	USF3	-0.45	0.42	-1.07	0.283	0.963
Vas	EN_L6B	USF3	0.03	0.08	0.39	0.695	0.955
Vas	EN_L6_CT	USF3	-0.07	0.06	-1.06	0.29	0.872
Vas	EN_L6_IT_1	USF3	0.09	0.07	1.33	0.183	0.779
Vas	EN_L6_IT_2	USF3	-0.01	0.09	-0.11	0.916	0.992
Vas	Endo	USF3	-0.10	0.32	-0.31	0.756	0.996
Vas	IN_ADARB2	USF3	0.10	0.08	1.27	0.203	0.815
Vas	IN_LAMP5_LHX6	USF3	0.11	0.08	1.39	0.166	0.742
Vas	IN_LAMP5_RELN	USF3	0.08	0.08	1.09	0.274	0.856
Vas	IN_PVALB	USF3	0.03	0.05	0.76	0.449	0.88
Vas	IN_PVALB_CHC	USF3	-0.04	0.10	-0.36	0.717	0.98
Vas	IN_SST	USF3	0.02	0.07	0.27	0.789	0.989
Vas	IN_VIP	USF3	0.10	0.04	2.31	0.0209	0.379
Vas	Micro	USF3	0.14	0.08	1.83	0.0672	0.528
Vas	OPC	USF3	0.01	0.05	0.13	0.894	0.999
Vas	Oligo	USF3	0.12	0.04	3.00	0.00272	0.213
Vas	PC	USF3	-0.69	0.42	-1.63	0.103	1
Vas	VLMC	USF3	0.45	0.19	2.39	0.017	0.645
Vas	Astro	USH1C	0.09	0.17	0.53	0.594	0.899
Vas	EN_L2_3_IT	USH1C	-0.11	0.12	-0.87	0.383	0.746
Vas	EN_L6B	USH1C	-0.69	0.59	-1.17	0.242	0.799
Vas	Oligo	USH1C	-0.31	0.16	-1.93	0.0539	0.44
Vas	Astro	USH2A	-0.01	0.08	-0.09	0.932	0.985
Vas	EN_L2_3_IT	USH2A	-0.02	0.07	-0.20	0.838	0.956
Vas	EN_L3_5_IT_1	USH2A	0.09	0.13	0.68	0.499	0.889
Vas	EN_L3_5_IT_2	USH2A	0.17	0.11	1.60	0.109	0.508
Vas	EN_L3_5_IT_3	USH2A	0.13	0.08	1.61	0.108	0.397
Vas	EN_L5_6_NP	USH2A	0.14	0.16	0.87	0.382	0.948
Vas	EN_L5_ET	USH2A	-0.76	0.51	-1.50	0.132	0.941
Vas	EN_L6B	USH2A	-0.03	0.15	-0.18	0.861	0.98
Vas	EN_L6_CT	USH2A	-0.04	0.15	-0.28	0.776	0.977
Vas	EN_L6_IT_1	USH2A	-0.08	0.13	-0.63	0.529	0.913
Vas	EN_L6_IT_2	USH2A	0.06	0.14	0.39	0.693	0.976
Vas	IN_ADARB2	USH2A	0.04	0.14	0.30	0.766	0.976
Vas	IN_LAMP5_LHX6	USH2A	-0.02	0.17	-0.10	0.922	0.987
Vas	IN_LAMP5_RELN	USH2A	-0.08	0.14	-0.56	0.573	0.946
Vas	IN_PVALB	USH2A	0.08	0.09	0.86	0.388	0.864
Vas	IN_SST	USH2A	-0.06	0.13	-0.48	0.629	0.974
Vas	IN_VIP	USH2A	-0.03	0.09	-0.38	0.703	0.929
Vas	OPC	USH2A	-0.01	0.10	-0.10	0.919	0.999
Vas	Oligo	USH2A	0.05	0.07	0.76	0.448	0.814
Vas	Astro	USHBP1	-0.05	0.08	-0.58	0.565	0.888
Vas	EN_L2_3_IT	USHBP1	-0.10	0.08	-1.26	0.208	0.605
Vas	EN_L3_5_IT_1	USHBP1	-0.01	0.11	-0.10	0.92	0.987
Vas	EN_L3_5_IT_2	USHBP1	-0.18	0.09	-2.05	0.0402	0.362
Vas	EN_L3_5_IT_3	USHBP1	-0.22	0.09	-2.45	0.0142	0.156
Vas	EN_L5_6_NP	USHBP1	-0.21	0.15	-1.39	0.166	0.915
Vas	EN_L6B	USHBP1	-0.19	0.15	-1.20	0.23	0.792
Vas	EN_L6_CT	USHBP1	-0.00	0.13	-0.03	0.976	0.999
Vas	EN_L6_IT_1	USHBP1	-0.23	0.12	-1.86	0.0626	0.636
Vas	EN_L6_IT_2	USHBP1	-0.12	0.16	-0.75	0.453	0.964
Vas	IN_ADARB2	USHBP1	-0.11	0.14	-0.83	0.406	0.904
Vas	IN_LAMP5_LHX6	USHBP1	-0.21	0.15	-1.43	0.154	0.732
Vas	IN_LAMP5_RELN	USHBP1	-0.14	0.12	-1.12	0.261	0.852
Vas	IN_PVALB	USHBP1	-0.16	0.09	-1.89	0.0582	0.615
Vas	IN_SST	USHBP1	-0.10	0.11	-0.91	0.361	0.937
Vas	IN_VIP	USHBP1	-0.21	0.10	-2.16	0.0311	0.416
Vas	Micro	USHBP1	0.08	0.13	0.64	0.522	0.886
Vas	OPC	USHBP1	-0.02	0.10	-0.24	0.812	0.999
Vas	Oligo	USHBP1	-0.14	0.08	-1.85	0.0639	0.463
Vas	Astro	USO1	-0.08	0.04	-1.91	0.056	0.469
Vas	EN_L2_3_IT	USO1	0.01	0.03	0.20	0.839	0.956
Vas	EN_L3_5_IT_1	USO1	0.04	0.05	0.81	0.42	0.858
Vas	EN_L3_5_IT_2	USO1	0.02	0.04	0.43	0.668	0.907
Vas	EN_L3_5_IT_3	USO1	0.02	0.04	0.42	0.674	0.878
Vas	EN_L5_6_NP	USO1	0.07	0.07	0.95	0.341	0.948
Vas	EN_L5_ET	USO1	-0.43	0.34	-1.26	0.209	0.963
Vas	EN_L6B	USO1	-0.01	0.08	-0.12	0.906	0.988
Vas	EN_L6_CT	USO1	0.01	0.05	0.26	0.797	0.98
Vas	EN_L6_IT_1	USO1	0.07	0.06	1.22	0.221	0.798
Vas	EN_L6_IT_2	USO1	-0.00	0.07	-0.03	0.975	0.997
Vas	Endo	USO1	-0.17	0.12	-1.44	0.149	0.99
Vas	IN_ADARB2	USO1	0.00	0.05	0.08	0.934	0.994
Vas	IN_LAMP5_LHX6	USO1	0.05	0.06	0.86	0.388	0.866
Vas	IN_LAMP5_RELN	USO1	0.03	0.05	0.64	0.522	0.93
Vas	IN_PVALB	USO1	0.00	0.04	0.02	0.986	0.996
Vas	IN_PVALB_CHC	USO1	0.01	0.06	0.19	0.851	0.988
Vas	IN_SST	USO1	0.00	0.05	0.00	0.996	1
Vas	IN_VIP	USO1	-0.01	0.04	-0.26	0.792	0.951
Vas	Micro	USO1	0.02	0.05	0.35	0.724	0.941
Vas	OPC	USO1	-0.06	0.05	-1.22	0.221	0.986
Vas	Oligo	USO1	-0.05	0.04	-1.33	0.183	0.632
Vas	PC	USO1	-0.09	0.11	-0.78	0.433	1
Vas	PVM	USO1	-0.06	0.13	-0.47	0.639	0.952
Vas	SMC	USO1	-2.24	0.92	-2.43	0.0151	0.354
Vas	VLMC	USO1	0.09	0.14	0.66	0.507	0.935
Vas	Astro	USP1	-0.02	0.05	-0.43	0.669	0.927
Vas	EN_L2_3_IT	USP1	0.05	0.05	0.91	0.364	0.733
Vas	EN_L3_5_IT_1	USP1	0.04	0.09	0.42	0.671	0.941
Vas	EN_L3_5_IT_2	USP1	0.08	0.06	1.40	0.162	0.578
Vas	EN_L3_5_IT_3	USP1	0.14	0.06	2.20	0.0281	0.215
Vas	EN_L5_6_NP	USP1	0.00	0.12	0.01	0.992	0.999
Vas	EN_L6B	USP1	0.08	0.11	0.75	0.456	0.891
Vas	EN_L6_CT	USP1	0.07	0.11	0.62	0.532	0.936
Vas	EN_L6_IT_1	USP1	0.08	0.10	0.80	0.423	0.883
Vas	EN_L6_IT_2	USP1	-0.08	0.12	-0.66	0.509	0.967
Vas	Endo	USP1	-0.98	0.44	-2.23	0.0258	0.962
Vas	IN_ADARB2	USP1	-0.02	0.09	-0.25	0.8	0.979
Vas	IN_LAMP5_LHX6	USP1	0.05	0.12	0.40	0.689	0.947
Vas	IN_LAMP5_RELN	USP1	0.18	0.08	2.28	0.0225	0.709
Vas	IN_PVALB	USP1	0.05	0.08	0.63	0.528	0.903
Vas	IN_PVALB_CHC	USP1	0.02	0.11	0.14	0.892	0.994
Vas	IN_SST	USP1	0.08	0.08	0.97	0.331	0.935
Vas	IN_VIP	USP1	0.02	0.05	0.38	0.701	0.929
Vas	Micro	USP1	0.07	0.09	0.72	0.469	0.866
Vas	OPC	USP1	-0.02	0.07	-0.33	0.738	0.999
Vas	Oligo	USP1	-0.05	0.04	-1.44	0.149	0.593
Vas	Astro	USP10	-0.05	0.05	-1.12	0.262	0.733
Vas	EN_L2_3_IT	USP10	-0.01	0.03	-0.23	0.82	0.949
Vas	EN_L3_5_IT_1	USP10	-0.04	0.05	-0.69	0.489	0.883
Vas	EN_L3_5_IT_2	USP10	0.03	0.04	0.68	0.499	0.836
Vas	EN_L3_5_IT_3	USP10	0.04	0.04	0.85	0.397	0.712
Vas	EN_L5_6_NP	USP10	0.05	0.06	0.82	0.41	0.948
Vas	EN_L5_ET	USP10	0.09	0.32	0.27	0.784	0.993
Vas	EN_L6B	USP10	0.05	0.08	0.58	0.565	0.926
Vas	EN_L6_CT	USP10	-0.05	0.07	-0.76	0.447	0.927
Vas	EN_L6_IT_1	USP10	0.07	0.06	1.14	0.254	0.813
Vas	EN_L6_IT_2	USP10	0.02	0.08	0.25	0.806	0.984
Vas	Endo	USP10	-0.04	0.12	-0.31	0.754	0.996
Vas	IN_ADARB2	USP10	0.01	0.05	0.17	0.865	0.984
Vas	IN_LAMP5_LHX6	USP10	0.03	0.06	0.44	0.661	0.941
Vas	IN_LAMP5_RELN	USP10	0.06	0.06	1.14	0.253	0.851
Vas	IN_PVALB	USP10	0.05	0.04	1.14	0.253	0.803
Vas	IN_PVALB_CHC	USP10	-0.05	0.07	-0.79	0.429	0.946
Vas	IN_SST	USP10	0.01	0.05	0.13	0.894	0.992
Vas	IN_VIP	USP10	0.04	0.04	1.16	0.245	0.709
Vas	Micro	USP10	-0.03	0.06	-0.59	0.554	0.897
Vas	OPC	USP10	0.03	0.05	0.53	0.594	0.992
Vas	Oligo	USP10	-0.00	0.04	-0.06	0.952	0.988
Vas	PC	USP10	-0.05	0.12	-0.41	0.681	1
Vas	PVM	USP10	0.29	0.17	1.74	0.0813	0.806
Vas	VLMC	USP10	-0.09	0.17	-0.56	0.578	0.947
Vas	Astro	USP11	-0.07	0.05	-1.30	0.193	0.676
Vas	EN_L2_3_IT	USP11	-0.01	0.04	-0.23	0.814	0.947
Vas	EN_L3_5_IT_1	USP11	-0.00	0.06	-0.01	0.994	0.999
Vas	EN_L3_5_IT_2	USP11	-0.05	0.05	-1.03	0.305	0.717
Vas	EN_L3_5_IT_3	USP11	0.05	0.05	0.96	0.335	0.663
Vas	EN_L5_6_NP	USP11	-0.04	0.08	-0.47	0.639	0.965
Vas	EN_L5_ET	USP11	0.16	0.38	0.41	0.681	0.993
Vas	EN_L6B	USP11	0.00	0.08	0.04	0.966	0.995
Vas	EN_L6_CT	USP11	0.03	0.07	0.41	0.684	0.967
Vas	EN_L6_IT_1	USP11	-0.09	0.07	-1.28	0.2	0.786
Vas	EN_L6_IT_2	USP11	0.06	0.08	0.67	0.501	0.967
Vas	Endo	USP11	-0.15	0.37	-0.41	0.679	0.996
Vas	IN_ADARB2	USP11	-0.01	0.05	-0.19	0.85	0.984
Vas	IN_LAMP5_LHX6	USP11	-0.03	0.07	-0.52	0.6	0.929
Vas	IN_LAMP5_RELN	USP11	0.05	0.05	0.90	0.371	0.888
Vas	IN_PVALB	USP11	-0.04	0.05	-0.82	0.41	0.872
Vas	IN_PVALB_CHC	USP11	-0.02	0.07	-0.29	0.771	0.987
Vas	IN_SST	USP11	0.02	0.05	0.37	0.708	0.982
Vas	IN_VIP	USP11	0.01	0.04	0.29	0.774	0.949
Vas	Micro	USP11	-0.11	0.08	-1.42	0.156	0.675
Vas	OPC	USP11	0.00	0.05	0.05	0.96	0.999
Vas	Oligo	USP11	-0.00	0.04	-0.03	0.978	0.996
Vas	PC	USP11	-0.12	0.13	-0.94	0.349	1
Vas	Astro	USP12	0.01	0.04	0.15	0.884	0.981
Vas	EN_L2_3_IT	USP12	0.05	0.04	1.24	0.216	0.615
Vas	EN_L3_5_IT_1	USP12	0.06	0.05	1.06	0.291	0.781
Vas	EN_L3_5_IT_2	USP12	0.09	0.05	1.81	0.0698	0.444
Vas	EN_L3_5_IT_3	USP12	0.08	0.04	1.83	0.0669	0.322
Vas	EN_L5_6_NP	USP12	0.14	0.07	1.86	0.0633	0.866
Vas	EN_L5_ET	USP12	-0.06	0.48	-0.13	0.895	0.998
Vas	EN_L6B	USP12	-0.01	0.08	-0.07	0.942	0.991
Vas	EN_L6_CT	USP12	-0.08	0.07	-1.17	0.241	0.845
Vas	EN_L6_IT_1	USP12	-0.04	0.08	-0.49	0.623	0.939
Vas	EN_L6_IT_2	USP12	-0.17	0.10	-1.61	0.108	0.905
Vas	Endo	USP12	-0.10	0.10	-1.00	0.316	0.996
Vas	IN_ADARB2	USP12	0.13	0.07	1.83	0.0666	0.707
Vas	IN_LAMP5_LHX6	USP12	0.19	0.08	2.49	0.0128	0.361
Vas	IN_LAMP5_RELN	USP12	0.07	0.06	1.19	0.236	0.84
Vas	IN_PVALB	USP12	0.08	0.05	1.64	0.101	0.675
Vas	IN_PVALB_CHC	USP12	0.04	0.08	0.49	0.626	0.965
Vas	IN_SST	USP12	0.07	0.06	1.07	0.286	0.927
Vas	IN_VIP	USP12	0.12	0.05	2.74	0.00621	0.307
Vas	Micro	USP12	0.03	0.05	0.65	0.515	0.884
Vas	OPC	USP12	0.03	0.05	0.60	0.548	0.989
Vas	Oligo	USP12	-0.03	0.03	-0.88	0.378	0.774
Vas	PC	USP12	-0.03	0.11	-0.22	0.827	1
Vas	PVM	USP12	0.01	0.20	0.06	0.951	0.987
Vas	SMC	USP12	-0.10	0.85	-0.12	0.902	0.981
Vas	VLMC	USP12	-0.20	0.15	-1.35	0.177	0.831
Vas	Astro	USP13	0.04	0.07	0.58	0.563	0.887
Vas	EN_L2_3_IT	USP13	-0.04	0.08	-0.52	0.603	0.863
Vas	EN_L3_5_IT_1	USP13	-0.18	0.11	-1.58	0.114	0.616
Vas	EN_L3_5_IT_2	USP13	-0.07	0.08	-0.84	0.401	0.784
Vas	EN_L3_5_IT_3	USP13	-0.03	0.08	-0.39	0.7	0.89
Vas	EN_L5_6_NP	USP13	0.03	0.11	0.31	0.76	0.978
Vas	EN_L5_ET	USP13	0.04	0.43	0.10	0.923	0.999
Vas	EN_L6B	USP13	0.12	0.14	0.86	0.389	0.868
Vas	EN_L6_CT	USP13	-0.06	0.13	-0.47	0.64	0.964
Vas	EN_L6_IT_1	USP13	-0.15	0.14	-1.10	0.271	0.825
Vas	EN_L6_IT_2	USP13	-0.18	0.15	-1.18	0.239	0.933
Vas	IN_ADARB2	USP13	0.10	0.09	1.20	0.23	0.832
Vas	IN_LAMP5_LHX6	USP13	0.13	0.10	1.32	0.187	0.754
Vas	IN_LAMP5_RELN	USP13	0.15	0.09	1.72	0.0855	0.765
Vas	IN_PVALB	USP13	0.04	0.05	0.85	0.395	0.866
Vas	IN_PVALB_CHC	USP13	-0.06	0.11	-0.58	0.563	0.96
Vas	IN_SST	USP13	-0.06	0.07	-0.79	0.427	0.949
Vas	IN_VIP	USP13	0.01	0.05	0.21	0.831	0.961
Vas	Micro	USP13	0.77	0.25	3.08	0.00206	0.159
Vas	OPC	USP13	-0.05	0.06	-0.86	0.392	0.986
Vas	Oligo	USP13	-0.07	0.08	-0.92	0.36	0.765
Vas	Astro	USP14	-0.09	0.04	-2.04	0.0414	0.429
Vas	EN_L2_3_IT	USP14	-0.02	0.04	-0.38	0.703	0.908
Vas	EN_L3_5_IT_1	USP14	0.02	0.05	0.31	0.758	0.957
Vas	EN_L3_5_IT_2	USP14	-0.03	0.05	-0.60	0.551	0.858
Vas	EN_L3_5_IT_3	USP14	0.00	0.05	0.06	0.953	0.985
Vas	EN_L5_6_NP	USP14	0.01	0.07	0.14	0.888	0.991
Vas	EN_L5_ET	USP14	0.41	0.34	1.23	0.217	0.963
Vas	EN_L6B	USP14	-0.08	0.08	-1.02	0.309	0.831
Vas	EN_L6_CT	USP14	-0.01	0.06	-0.11	0.916	0.991
Vas	EN_L6_IT_1	USP14	-0.02	0.07	-0.25	0.803	0.974
Vas	EN_L6_IT_2	USP14	-0.02	0.08	-0.24	0.812	0.984
Vas	Endo	USP14	-0.14	0.11	-1.28	0.201	0.995
Vas	IN_ADARB2	USP14	-0.04	0.06	-0.64	0.523	0.927
Vas	IN_LAMP5_LHX6	USP14	-0.06	0.06	-1.01	0.312	0.827
Vas	IN_LAMP5_RELN	USP14	-0.03	0.06	-0.43	0.665	0.961
Vas	IN_PVALB	USP14	-0.02	0.04	-0.54	0.59	0.916
Vas	IN_PVALB_CHC	USP14	-0.03	0.06	-0.42	0.675	0.976
Vas	IN_SST	USP14	-0.02	0.05	-0.38	0.701	0.982
Vas	IN_VIP	USP14	-0.05	0.04	-1.12	0.262	0.721
Vas	Micro	USP14	0.01	0.05	0.24	0.811	0.963
Vas	OPC	USP14	-0.04	0.05	-0.73	0.466	0.988
Vas	Oligo	USP14	-0.07	0.03	-2.38	0.0174	0.334
Vas	PC	USP14	0.07	0.11	0.64	0.525	1
Vas	PVM	USP14	0.37	0.62	0.59	0.552	0.952
Vas	VLMC	USP14	0.04	0.15	0.24	0.807	0.985
Vas	Adaptive	USP15	0.16	0.16	0.98	0.328	0.787
Vas	Astro	USP15	-0.01	0.04	-0.24	0.807	0.967
Vas	EN_L2_3_IT	USP15	0.03	0.03	1.16	0.247	0.643
Vas	EN_L3_5_IT_1	USP15	0.02	0.04	0.45	0.655	0.936
Vas	EN_L3_5_IT_2	USP15	0.03	0.03	1.05	0.291	0.707
Vas	EN_L3_5_IT_3	USP15	0.04	0.03	1.08	0.281	0.615
Vas	EN_L5_6_NP	USP15	0.03	0.05	0.61	0.542	0.956
Vas	EN_L5_ET	USP15	0.02	0.35	0.06	0.95	0.999
Vas	EN_L6B	USP15	0.02	0.06	0.43	0.664	0.949
Vas	EN_L6_CT	USP15	0.04	0.05	0.85	0.393	0.912
Vas	EN_L6_IT_1	USP15	0.07	0.05	1.22	0.224	0.798
Vas	EN_L6_IT_2	USP15	0.01	0.06	0.24	0.807	0.984
Vas	Endo	USP15	0.09	0.08	1.13	0.26	0.995
Vas	IN_ADARB2	USP15	-0.01	0.05	-0.20	0.842	0.984
Vas	IN_LAMP5_LHX6	USP15	0.08	0.05	1.63	0.103	0.665
Vas	IN_LAMP5_RELN	USP15	0.04	0.04	0.87	0.387	0.894
Vas	IN_PVALB	USP15	0.05	0.03	1.57	0.117	0.686
Vas	IN_PVALB_CHC	USP15	-0.06	0.05	-1.06	0.287	0.908
Vas	IN_SST	USP15	0.06	0.04	1.36	0.173	0.894
Vas	IN_VIP	USP15	0.03	0.03	1.16	0.245	0.709
Vas	Micro	USP15	0.03	0.05	0.47	0.636	0.92
Vas	OPC	USP15	0.03	0.04	0.82	0.413	0.986
Vas	Oligo	USP15	0.08	0.03	2.37	0.0178	0.336
Vas	PC	USP15	0.12	0.36	0.32	0.747	1
Vas	PVM	USP15	0.15	0.11	1.34	0.181	0.858
Vas	SMC	USP15	-0.01	0.29	-0.02	0.981	0.998
Vas	VLMC	USP15	0.09	0.13	0.68	0.495	0.928
Vas	Astro	USP16	-0.11	0.04	-2.59	0.00968	0.26
Vas	EN_L2_3_IT	USP16	0.01	0.04	0.23	0.82	0.949
Vas	EN_L3_5_IT_1	USP16	-0.03	0.07	-0.40	0.687	0.945
Vas	EN_L3_5_IT_2	USP16	-0.01	0.04	-0.17	0.861	0.967
Vas	EN_L3_5_IT_3	USP16	0.00	0.05	0.04	0.967	0.989
Vas	EN_L5_6_NP	USP16	0.08	0.09	0.90	0.367	0.948
Vas	EN_L5_ET	USP16	0.14	0.51	0.27	0.79	0.993
Vas	EN_L6B	USP16	-0.11	0.10	-1.11	0.266	0.806
Vas	EN_L6_CT	USP16	0.08	0.07	1.10	0.269	0.861
Vas	EN_L6_IT_1	USP16	0.06	0.09	0.67	0.504	0.905
Vas	EN_L6_IT_2	USP16	0.04	0.09	0.40	0.69	0.975
Vas	Endo	USP16	-0.43	0.34	-1.26	0.206	0.995
Vas	IN_ADARB2	USP16	-0.08	0.07	-1.10	0.272	0.853
Vas	IN_LAMP5_LHX6	USP16	-0.01	0.08	-0.15	0.881	0.982
Vas	IN_LAMP5_RELN	USP16	0.04	0.07	0.55	0.585	0.948
Vas	IN_PVALB	USP16	-0.05	0.04	-1.05	0.296	0.823
Vas	IN_PVALB_CHC	USP16	-0.11	0.08	-1.39	0.163	0.868
Vas	IN_SST	USP16	0.03	0.06	0.60	0.548	0.97
Vas	IN_VIP	USP16	0.01	0.04	0.21	0.834	0.962
Vas	Micro	USP16	-0.08	0.06	-1.38	0.169	0.684
Vas	OPC	USP16	-0.10	0.04	-2.25	0.0244	0.986
Vas	Oligo	USP16	-0.07	0.03	-2.29	0.022	0.358
Vas	PC	USP16	-0.02	0.13	-0.17	0.863	1
Vas	VLMC	USP16	-0.09	0.17	-0.53	0.599	0.951
Vas	Astro	USP18	-0.10	0.11	-0.99	0.321	0.774
Vas	EN_L2_3_IT	USP18	-0.12	0.10	-1.23	0.219	0.618
Vas	EN_L3_5_IT_2	USP18	-0.52	0.39	-1.32	0.188	0.606
Vas	IN_VIP	USP18	-0.23	0.12	-1.89	0.0585	0.496
Vas	OPC	USP18	-0.17	0.11	-1.61	0.108	0.986
Vas	Oligo	USP18	-0.24	0.12	-1.94	0.0526	0.436
Vas	Astro	USP19	-0.04	0.06	-0.67	0.502	0.862
Vas	EN_L2_3_IT	USP19	-0.02	0.06	-0.32	0.749	0.923
Vas	EN_L3_5_IT_1	USP19	-0.13	0.11	-1.17	0.242	0.753
Vas	EN_L3_5_IT_2	USP19	-0.02	0.08	-0.28	0.779	0.941
Vas	EN_L3_5_IT_3	USP19	-0.05	0.08	-0.60	0.546	0.811
Vas	EN_L5_6_NP	USP19	0.06	0.40	0.16	0.875	0.99
Vas	EN_L6B	USP19	-0.24	0.42	-0.57	0.567	0.926
Vas	EN_L6_CT	USP19	-0.22	0.42	-0.54	0.592	0.953
Vas	EN_L6_IT_1	USP19	0.02	0.12	0.15	0.877	0.984
Vas	IN_ADARB2	USP19	0.11	0.13	0.86	0.39	0.9
Vas	IN_LAMP5_RELN	USP19	-0.01	0.13	-0.06	0.953	0.997
Vas	IN_PVALB	USP19	-0.06	0.08	-0.79	0.429	0.876
Vas	IN_SST	USP19	0.01	0.09	0.09	0.928	0.996
Vas	IN_VIP	USP19	-0.05	0.07	-0.62	0.538	0.871
Vas	Micro	USP19	0.11	0.10	1.12	0.264	0.763
Vas	OPC	USP19	0.06	0.08	0.83	0.405	0.986
Vas	Oligo	USP19	0.08	0.05	1.46	0.145	0.589
Vas	Astro	USP2	0.11	0.09	1.26	0.207	0.683
Vas	EN_L2_3_IT	USP2	0.03	0.05	0.62	0.536	0.832
Vas	EN_L3_5_IT_1	USP2	0.00	0.09	0.00	0.999	0.999
Vas	EN_L3_5_IT_2	USP2	0.04	0.07	0.67	0.506	0.839
Vas	EN_L3_5_IT_3	USP2	0.08	0.07	1.13	0.26	0.594
Vas	EN_L5_6_NP	USP2	-0.05	0.12	-0.43	0.664	0.965
Vas	EN_L5_ET	USP2	0.02	0.49	0.04	0.968	1
Vas	EN_L6B	USP2	0.05	0.16	0.29	0.772	0.969
Vas	EN_L6_CT	USP2	0.01	0.09	0.12	0.903	0.987
Vas	EN_L6_IT_1	USP2	-0.05	0.10	-0.57	0.572	0.928
Vas	EN_L6_IT_2	USP2	-0.02	0.11	-0.16	0.872	0.989
Vas	IN_ADARB2	USP2	-0.15	0.10	-1.50	0.133	0.783
Vas	IN_LAMP5_LHX6	USP2	0.21	0.13	1.63	0.102	0.664
Vas	IN_LAMP5_RELN	USP2	0.07	0.10	0.75	0.455	0.916
Vas	IN_PVALB	USP2	-0.02	0.07	-0.29	0.774	0.965
Vas	IN_PVALB_CHC	USP2	-0.02	0.10	-0.15	0.88	0.991
Vas	IN_SST	USP2	-0.05	0.11	-0.46	0.645	0.977
Vas	IN_VIP	USP2	0.00	0.07	0.01	0.993	0.999
Vas	OPC	USP2	-0.00	0.08	-0.02	0.984	1
Vas	Oligo	USP2	0.04	0.05	0.73	0.467	0.823
Vas	Astro	USP20	-0.07	0.04	-1.54	0.124	0.596
Vas	EN_L2_3_IT	USP20	-0.05	0.04	-1.30	0.195	0.591
Vas	EN_L3_5_IT_1	USP20	-0.01	0.07	-0.09	0.931	0.99
Vas	EN_L3_5_IT_2	USP20	-0.01	0.05	-0.29	0.771	0.939
Vas	EN_L3_5_IT_3	USP20	-0.01	0.05	-0.14	0.892	0.965
Vas	EN_L5_6_NP	USP20	-0.07	0.09	-0.81	0.418	0.948
Vas	EN_L5_ET	USP20	-0.07	0.43	-0.17	0.868	0.998
Vas	EN_L6B	USP20	-0.03	0.09	-0.36	0.719	0.959
Vas	EN_L6_CT	USP20	-0.10	0.08	-1.27	0.206	0.828
Vas	EN_L6_IT_1	USP20	-0.12	0.09	-1.29	0.196	0.785
Vas	EN_L6_IT_2	USP20	-0.02	0.10	-0.17	0.868	0.989
Vas	IN_ADARB2	USP20	-0.04	0.07	-0.52	0.606	0.953
Vas	IN_LAMP5_LHX6	USP20	-0.04	0.08	-0.53	0.598	0.928
Vas	IN_LAMP5_RELN	USP20	-0.02	0.07	-0.31	0.758	0.972
Vas	IN_PVALB	USP20	0.01	0.05	0.25	0.804	0.971
Vas	IN_PVALB_CHC	USP20	0.00	0.10	0.02	0.988	0.999
Vas	IN_SST	USP20	0.02	0.06	0.30	0.763	0.986
Vas	IN_VIP	USP20	-0.01	0.04	-0.29	0.773	0.948
Vas	Micro	USP20	0.05	0.08	0.57	0.57	0.903
Vas	OPC	USP20	-0.03	0.05	-0.65	0.518	0.988
Vas	Oligo	USP20	0.01	0.03	0.19	0.846	0.956
Vas	Astro	USP21	0.10	0.07	1.40	0.162	0.641
Vas	EN_L2_3_IT	USP21	-0.04	0.06	-0.68	0.497	0.812
Vas	EN_L3_5_IT_1	USP21	-0.06	0.11	-0.55	0.585	0.915
Vas	EN_L3_5_IT_2	USP21	0.16	0.08	1.87	0.062	0.424
Vas	EN_L3_5_IT_3	USP21	-0.07	0.09	-0.78	0.436	0.739
Vas	EN_L6_IT_1	USP21	0.06	0.30	0.21	0.834	0.978
Vas	IN_LAMP5_RELN	USP21	0.11	0.14	0.80	0.423	0.904
Vas	IN_PVALB	USP21	-0.17	0.10	-1.73	0.0842	0.653
Vas	IN_SST	USP21	-0.12	0.13	-0.94	0.348	0.935
Vas	IN_VIP	USP21	0.02	0.08	0.31	0.758	0.945
Vas	Micro	USP21	-0.03	0.12	-0.28	0.781	0.957
Vas	OPC	USP21	0.09	0.09	1.04	0.297	0.986
Vas	Oligo	USP21	0.03	0.05	0.65	0.514	0.844
Vas	Astro	USP22	0.02	0.05	0.44	0.658	0.924
Vas	EN_L2_3_IT	USP22	0.08	0.04	2.12	0.0343	0.323
Vas	EN_L3_5_IT_1	USP22	0.05	0.06	0.92	0.359	0.823
Vas	EN_L3_5_IT_2	USP22	0.08	0.04	1.69	0.0917	0.484
Vas	EN_L3_5_IT_3	USP22	0.12	0.04	2.87	0.00413	0.088
Vas	EN_L5_6_NP	USP22	0.06	0.07	0.82	0.412	0.948
Vas	EN_L5_ET	USP22	0.29	0.31	0.93	0.352	0.971
Vas	EN_L6B	USP22	0.16	0.07	2.22	0.0266	0.493
Vas	EN_L6_CT	USP22	0.07	0.06	1.28	0.202	0.827
Vas	EN_L6_IT_1	USP22	0.10	0.06	1.67	0.0945	0.697
Vas	EN_L6_IT_2	USP22	0.09	0.07	1.30	0.195	0.929
Vas	Endo	USP22	0.02	0.11	0.21	0.833	0.996
Vas	IN_ADARB2	USP22	0.03	0.05	0.51	0.612	0.953
Vas	IN_LAMP5_LHX6	USP22	0.06	0.05	1.17	0.243	0.798
Vas	IN_LAMP5_RELN	USP22	0.05	0.05	0.91	0.363	0.888
Vas	IN_PVALB	USP22	0.02	0.04	0.57	0.566	0.908
Vas	IN_PVALB_CHC	USP22	0.07	0.06	1.21	0.226	0.883
Vas	IN_SST	USP22	0.06	0.05	1.12	0.262	0.919
Vas	IN_VIP	USP22	0.05	0.04	1.22	0.222	0.693
Vas	Micro	USP22	0.06	0.05	1.38	0.168	0.684
Vas	OPC	USP22	0.09	0.04	2.15	0.0317	0.986
Vas	Oligo	USP22	0.04	0.04	1.17	0.241	0.685
Vas	PC	USP22	-0.03	0.10	-0.31	0.758	1
Vas	PVM	USP22	0.06	0.16	0.34	0.732	0.967
Vas	SMC	USP22	-0.60	0.93	-0.64	0.519	0.897
Vas	VLMC	USP22	-0.15	0.13	-1.16	0.247	0.852
Vas	Adaptive	USP24	0.30	0.21	1.41	0.16	0.705
Vas	Astro	USP24	0.01	0.04	0.29	0.771	0.955
Vas	EN_L2_3_IT	USP24	0.06	0.03	1.81	0.0703	0.414
Vas	EN_L3_5_IT_1	USP24	0.03	0.04	0.73	0.463	0.875
Vas	EN_L3_5_IT_2	USP24	0.04	0.04	1.09	0.278	0.698
Vas	EN_L3_5_IT_3	USP24	0.10	0.04	2.46	0.014	0.155
Vas	EN_L5_6_NP	USP24	-0.03	0.05	-0.61	0.542	0.956
Vas	EN_L5_ET	USP24	0.04	0.26	0.16	0.87	0.998
Vas	EN_L6B	USP24	-0.02	0.06	-0.39	0.693	0.955
Vas	EN_L6_CT	USP24	-0.01	0.05	-0.12	0.906	0.987
Vas	EN_L6_IT_1	USP24	0.10	0.06	1.66	0.0974	0.699
Vas	EN_L6_IT_2	USP24	-0.04	0.07	-0.61	0.539	0.967
Vas	Endo	USP24	0.06	0.11	0.54	0.589	0.996
Vas	IN_ADARB2	USP24	-0.02	0.04	-0.36	0.716	0.971
Vas	IN_LAMP5_LHX6	USP24	0.03	0.05	0.52	0.605	0.93
Vas	IN_LAMP5_RELN	USP24	0.06	0.04	1.40	0.162	0.804
Vas	IN_PVALB	USP24	0.04	0.04	0.87	0.384	0.862
Vas	IN_PVALB_CHC	USP24	-0.03	0.05	-0.47	0.641	0.97
Vas	IN_SST	USP24	-0.03	0.04	-0.92	0.355	0.936
Vas	IN_VIP	USP24	0.01	0.03	0.34	0.733	0.939
Vas	Micro	USP24	0.07	0.05	1.31	0.191	0.701
Vas	OPC	USP24	-0.03	0.04	-0.80	0.422	0.986
Vas	Oligo	USP24	0.00	0.03	0.17	0.862	0.962
Vas	PC	USP24	0.08	0.08	0.91	0.362	1
Vas	PVM	USP24	0.13	0.13	0.93	0.351	0.904
Vas	SMC	USP24	0.55	0.21	2.66	0.00782	0.251
Vas	VLMC	USP24	0.12	0.12	0.98	0.328	0.888
Vas	Adaptive	USP25	0.48	0.20	2.35	0.0189	0.573
Vas	Astro	USP25	0.01	0.04	0.16	0.873	0.979
Vas	EN_L2_3_IT	USP25	0.07	0.04	1.52	0.127	0.512
Vas	EN_L3_5_IT_1	USP25	0.06	0.05	1.15	0.249	0.757
Vas	EN_L3_5_IT_2	USP25	0.14	0.04	3.17	0.00151	0.0957
Vas	EN_L3_5_IT_3	USP25	0.09	0.05	1.92	0.0552	0.295
Vas	EN_L5_6_NP	USP25	0.03	0.06	0.52	0.604	0.965
Vas	EN_L5_ET	USP25	0.13	0.28	0.44	0.658	0.993
Vas	EN_L6B	USP25	0.06	0.06	0.94	0.348	0.844
Vas	EN_L6_CT	USP25	-0.03	0.05	-0.57	0.568	0.946
Vas	EN_L6_IT_1	USP25	0.04	0.07	0.58	0.563	0.926
Vas	EN_L6_IT_2	USP25	0.01	0.07	0.15	0.878	0.989
Vas	Endo	USP25	0.03	0.11	0.26	0.797	0.996
Vas	IN_ADARB2	USP25	0.03	0.04	0.61	0.54	0.933
Vas	IN_LAMP5_LHX6	USP25	0.01	0.06	0.15	0.881	0.982
Vas	IN_LAMP5_RELN	USP25	0.01	0.05	0.23	0.817	0.982
Vas	IN_PVALB	USP25	-0.00	0.04	-0.07	0.946	0.993
Vas	IN_PVALB_CHC	USP25	-0.04	0.06	-0.66	0.51	0.957
Vas	IN_SST	USP25	0.00	0.05	0.06	0.95	0.996
Vas	IN_VIP	USP25	0.06	0.03	1.86	0.0625	0.503
Vas	Micro	USP25	0.01	0.05	0.31	0.756	0.95
Vas	OPC	USP25	-0.03	0.04	-0.67	0.5	0.988
Vas	Oligo	USP25	0.02	0.04	0.54	0.587	0.874
Vas	PC	USP25	0.08	0.10	0.76	0.45	1
Vas	PVM	USP25	0.31	0.14	2.26	0.0241	0.711
Vas	SMC	USP25	-0.07	0.32	-0.22	0.828	0.973
Vas	VLMC	USP25	0.05	0.14	0.33	0.742	0.977
Vas	Astro	USP27X	0.04	0.11	0.35	0.727	0.942
Vas	EN_L2_3_IT	USP27X	0.10	0.09	1.15	0.252	0.648
Vas	EN_L3_5_IT_1	USP27X	0.04	0.13	0.33	0.745	0.955
Vas	EN_L3_5_IT_2	USP27X	0.07	0.10	0.70	0.485	0.83
Vas	EN_L3_5_IT_3	USP27X	0.24	0.10	2.52	0.0117	0.143
Vas	IN_PVALB	USP27X	0.10	0.14	0.72	0.473	0.888
Vas	IN_SST	USP27X	-0.07	0.12	-0.60	0.548	0.97
Vas	IN_VIP	USP27X	-0.01	0.10	-0.07	0.943	0.989
Vas	OPC	USP27X	0.19	0.11	1.67	0.0955	0.986
Vas	Oligo	USP27X	0.18	0.11	1.74	0.0818	0.5
Vas	Astro	USP28	-0.07	0.04	-1.94	0.0526	0.46
Vas	EN_L2_3_IT	USP28	-0.01	0.03	-0.26	0.793	0.939
Vas	EN_L3_5_IT_1	USP28	0.02	0.05	0.33	0.74	0.953
Vas	EN_L3_5_IT_2	USP28	0.00	0.04	0.07	0.943	0.988
Vas	EN_L3_5_IT_3	USP28	-0.03	0.04	-0.88	0.38	0.698
Vas	EN_L5_6_NP	USP28	-0.10	0.06	-1.62	0.106	0.897
Vas	EN_L5_ET	USP28	-0.08	0.31	-0.25	0.8	0.993
Vas	EN_L6B	USP28	-0.07	0.08	-0.82	0.41	0.872
Vas	EN_L6_CT	USP28	-0.12	0.06	-2.09	0.0367	0.576
Vas	EN_L6_IT_1	USP28	0.09	0.06	1.49	0.137	0.739
Vas	EN_L6_IT_2	USP28	0.01	0.09	0.06	0.951	0.996
Vas	Endo	USP28	0.11	0.39	0.29	0.77	0.996
Vas	IN_ADARB2	USP28	0.08	0.06	1.24	0.213	0.821
Vas	IN_LAMP5_LHX6	USP28	0.04	0.08	0.52	0.605	0.93
Vas	IN_LAMP5_RELN	USP28	0.08	0.06	1.31	0.191	0.823
Vas	IN_PVALB	USP28	0.02	0.06	0.38	0.707	0.95
Vas	IN_PVALB_CHC	USP28	-0.16	0.10	-1.66	0.0963	0.788
Vas	IN_SST	USP28	-0.07	0.06	-1.26	0.209	0.906
Vas	IN_VIP	USP28	0.01	0.04	0.22	0.824	0.96
Vas	Micro	USP28	0.06	0.08	0.81	0.418	0.848
Vas	OPC	USP28	-0.04	0.05	-0.83	0.405	0.986
Vas	Oligo	USP28	0.02	0.04	0.45	0.649	0.9
Vas	PC	USP28	-0.41	0.44	-0.95	0.345	1
Vas	Adaptive	USP3	0.08	0.21	0.40	0.686	0.933
Vas	Astro	USP3	-0.09	0.05	-1.64	0.101	0.556
Vas	EN_L2_3_IT	USP3	-0.16	0.10	-1.73	0.0844	0.444
Vas	EN_L3_5_IT_1	USP3	-0.08	0.14	-0.58	0.56	0.903
Vas	EN_L3_5_IT_2	USP3	-0.10	0.11	-0.87	0.383	0.773
Vas	EN_L3_5_IT_3	USP3	0.11	0.08	1.39	0.165	0.483
Vas	EN_L5_6_NP	USP3	0.07	0.08	0.82	0.411	0.948
Vas	EN_L6B	USP3	0.07	0.16	0.47	0.64	0.944
Vas	EN_L6_CT	USP3	0.04	0.14	0.27	0.787	0.979
Vas	EN_L6_IT_1	USP3	0.01	0.14	0.09	0.93	0.988
Vas	EN_L6_IT_2	USP3	0.03	0.16	0.16	0.876	0.989
Vas	Endo	USP3	0.03	0.10	0.26	0.798	0.996
Vas	IN_ADARB2	USP3	0.01	0.06	0.22	0.825	0.982
Vas	IN_LAMP5_LHX6	USP3	0.03	0.07	0.48	0.63	0.936
Vas	IN_LAMP5_RELN	USP3	0.02	0.05	0.31	0.758	0.972
Vas	IN_PVALB	USP3	0.05	0.06	0.88	0.381	0.86
Vas	IN_PVALB_CHC	USP3	0.02	0.08	0.29	0.769	0.987
Vas	IN_SST	USP3	0.02	0.08	0.21	0.831	0.99
Vas	IN_VIP	USP3	0.04	0.04	0.98	0.328	0.762
Vas	Micro	USP3	0.12	0.05	2.62	0.00873	0.268
Vas	OPC	USP3	0.03	0.05	0.67	0.504	0.988
Vas	Oligo	USP3	0.01	0.04	0.22	0.822	0.953
Vas	PC	USP3	0.10	0.12	0.80	0.423	1
Vas	PVM	USP3	0.40	0.14	2.86	0.00421	0.549
Vas	SMC	USP3	-0.16	0.27	-0.59	0.554	0.908
Vas	VLMC	USP3	0.01	0.16	0.06	0.956	0.999
Vas	Astro	USP30	-0.04	0.04	-0.90	0.367	0.795
Vas	EN_L2_3_IT	USP30	-0.01	0.04	-0.24	0.814	0.947
Vas	EN_L3_5_IT_1	USP30	-0.03	0.07	-0.42	0.674	0.942
Vas	EN_L3_5_IT_2	USP30	0.03	0.05	0.51	0.613	0.887
Vas	EN_L3_5_IT_3	USP30	0.02	0.05	0.38	0.702	0.89
Vas	EN_L5_6_NP	USP30	-0.14	0.08	-1.67	0.094	0.894
Vas	EN_L5_ET	USP30	0.13	0.43	0.29	0.774	0.993
Vas	EN_L6B	USP30	0.00	0.10	0.03	0.976	0.996
Vas	EN_L6_CT	USP30	-0.03	0.08	-0.31	0.758	0.977
Vas	EN_L6_IT_1	USP30	-0.04	0.09	-0.47	0.635	0.94
Vas	EN_L6_IT_2	USP30	0.03	0.11	0.25	0.803	0.984
Vas	IN_ADARB2	USP30	0.01	0.07	0.16	0.875	0.984
Vas	IN_LAMP5_LHX6	USP30	-0.06	0.09	-0.63	0.528	0.907
Vas	IN_LAMP5_RELN	USP30	0.03	0.07	0.42	0.678	0.963
Vas	IN_PVALB	USP30	0.06	0.05	1.16	0.247	0.799
Vas	IN_PVALB_CHC	USP30	0.01	0.10	0.12	0.905	0.996
Vas	IN_SST	USP30	0.06	0.06	0.97	0.331	0.935
Vas	IN_VIP	USP30	0.03	0.04	0.75	0.451	0.831
Vas	Micro	USP30	0.04	0.09	0.42	0.675	0.93
Vas	OPC	USP30	0.03	0.06	0.58	0.56	0.989
Vas	Oligo	USP30	-0.04	0.04	-1.16	0.247	0.691
Vas	Astro	USP31	0.05	0.06	0.97	0.331	0.778
Vas	EN_L2_3_IT	USP31	0.08	0.04	1.99	0.0465	0.362
Vas	EN_L3_5_IT_1	USP31	0.06	0.05	1.26	0.208	0.726
Vas	EN_L3_5_IT_2	USP31	0.06	0.04	1.45	0.147	0.564
Vas	EN_L3_5_IT_3	USP31	0.05	0.04	1.23	0.218	0.548
Vas	EN_L5_6_NP	USP31	0.04	0.06	0.73	0.465	0.951
Vas	EN_L5_ET	USP31	-0.00	0.30	-0.00	0.999	1
Vas	EN_L6B	USP31	0.01	0.06	0.17	0.869	0.981
Vas	EN_L6_CT	USP31	0.04	0.05	0.76	0.448	0.927
Vas	EN_L6_IT_1	USP31	0.12	0.06	2.09	0.0362	0.567
Vas	EN_L6_IT_2	USP31	0.13	0.07	1.86	0.0634	0.88
Vas	Endo	USP31	0.02	0.14	0.13	0.893	0.996
Vas	IN_ADARB2	USP31	0.01	0.07	0.21	0.835	0.984
Vas	IN_LAMP5_LHX6	USP31	0.05	0.06	0.85	0.396	0.869
Vas	IN_LAMP5_RELN	USP31	0.02	0.05	0.33	0.738	0.972
Vas	IN_PVALB	USP31	-0.04	0.05	-0.90	0.368	0.858
Vas	IN_PVALB_CHC	USP31	-0.13	0.08	-1.64	0.101	0.79
Vas	IN_SST	USP31	0.08	0.07	1.09	0.277	0.926
Vas	IN_VIP	USP31	-0.03	0.04	-0.76	0.45	0.83
Vas	Micro	USP31	0.15	0.09	1.71	0.087	0.566
Vas	OPC	USP31	0.01	0.06	0.14	0.891	0.999
Vas	Oligo	USP31	0.13	0.06	2.15	0.0313	0.39
Vas	PC	USP31	-0.57	0.51	-1.12	0.265	1
Vas	VLMC	USP31	-0.27	0.19	-1.44	0.15	0.824
Vas	Adaptive	USP32	0.25	0.27	0.92	0.355	0.801
Vas	Astro	USP32	-0.03	0.04	-0.62	0.532	0.876
Vas	EN_L2_3_IT	USP32	0.02	0.03	0.64	0.524	0.827
Vas	EN_L3_5_IT_1	USP32	0.08	0.05	1.54	0.123	0.63
Vas	EN_L3_5_IT_2	USP32	0.04	0.04	1.03	0.304	0.717
Vas	EN_L3_5_IT_3	USP32	0.06	0.04	1.58	0.113	0.406
Vas	EN_L5_6_NP	USP32	0.05	0.05	0.88	0.379	0.948
Vas	EN_L5_ET	USP32	0.00	0.29	0.01	0.992	1
Vas	EN_L6B	USP32	-0.03	0.05	-0.52	0.601	0.936
Vas	EN_L6_CT	USP32	0.07	0.05	1.49	0.137	0.77
Vas	EN_L6_IT_1	USP32	0.06	0.05	1.17	0.242	0.81
Vas	EN_L6_IT_2	USP32	0.07	0.07	1.04	0.299	0.948
Vas	Endo	USP32	-0.04	0.10	-0.42	0.672	0.996
Vas	IN_ADARB2	USP32	-0.00	0.04	-0.08	0.932	0.994
Vas	IN_LAMP5_LHX6	USP32	0.07	0.05	1.32	0.186	0.754
Vas	IN_LAMP5_RELN	USP32	0.02	0.05	0.48	0.631	0.955
Vas	IN_PVALB	USP32	0.04	0.04	0.97	0.33	0.837
Vas	IN_PVALB_CHC	USP32	0.01	0.06	0.10	0.923	0.997
Vas	IN_SST	USP32	0.03	0.04	0.69	0.492	0.962
Vas	IN_VIP	USP32	0.00	0.03	0.05	0.96	0.992
Vas	Micro	USP32	-0.00	0.05	-0.01	0.989	0.998
Vas	OPC	USP32	0.02	0.05	0.36	0.722	0.999
Vas	Oligo	USP32	0.06	0.04	1.44	0.15	0.593
Vas	PC	USP32	0.05	0.10	0.47	0.641	1
Vas	PVM	USP32	0.15	0.13	1.08	0.28	0.869
Vas	SMC	USP32	-0.06	0.31	-0.21	0.836	0.973
Vas	VLMC	USP32	0.19	0.13	1.47	0.142	0.824
Vas	Adaptive	USP33	0.26	0.20	1.27	0.204	0.734
Vas	Astro	USP33	0.00	0.03	0.16	0.875	0.979
Vas	EN_L2_3_IT	USP33	0.01	0.04	0.23	0.818	0.948
Vas	EN_L3_5_IT_1	USP33	0.01	0.04	0.27	0.788	0.962
Vas	EN_L3_5_IT_2	USP33	0.05	0.04	1.26	0.207	0.627
Vas	EN_L3_5_IT_3	USP33	0.05	0.04	1.27	0.203	0.532
Vas	EN_L5_6_NP	USP33	-0.03	0.06	-0.47	0.637	0.965
Vas	EN_L5_ET	USP33	0.33	0.35	0.93	0.352	0.971
Vas	EN_L6B	USP33	0.08	0.07	1.13	0.258	0.804
Vas	EN_L6_CT	USP33	0.08	0.06	1.37	0.171	0.807
Vas	EN_L6_IT_1	USP33	0.04	0.06	0.76	0.449	0.891
Vas	EN_L6_IT_2	USP33	-0.00	0.09	-0.03	0.974	0.997
Vas	Endo	USP33	-0.04	0.12	-0.29	0.771	0.996
Vas	IN_ADARB2	USP33	-0.04	0.05	-0.77	0.439	0.912
Vas	IN_LAMP5_LHX6	USP33	0.00	0.05	0.03	0.972	0.994
Vas	IN_LAMP5_RELN	USP33	0.02	0.04	0.42	0.675	0.963
Vas	IN_PVALB	USP33	0.03	0.04	0.72	0.471	0.888
Vas	IN_PVALB_CHC	USP33	-0.00	0.05	-0.06	0.954	0.999
Vas	IN_SST	USP33	0.02	0.04	0.43	0.67	0.981
Vas	IN_VIP	USP33	-0.01	0.03	-0.27	0.788	0.95
Vas	Micro	USP33	0.08	0.04	1.99	0.0461	0.454
Vas	OPC	USP33	-0.00	0.03	-0.01	0.993	1
Vas	Oligo	USP33	0.03	0.03	1.19	0.232	0.678
Vas	PC	USP33	0.07	0.09	0.76	0.445	1
Vas	PVM	USP33	-0.06	0.12	-0.55	0.583	0.952
Vas	SMC	USP33	-0.05	0.24	-0.20	0.84	0.974
Vas	VLMC	USP33	-0.07	0.10	-0.71	0.478	0.928
Vas	Adaptive	USP34	0.03	0.15	0.23	0.818	0.97
Vas	Astro	USP34	0.04	0.03	1.38	0.168	0.647
Vas	EN_L2_3_IT	USP34	0.05	0.03	2.01	0.0445	0.356
Vas	EN_L3_5_IT_1	USP34	0.08	0.04	2.17	0.0297	0.442
Vas	EN_L3_5_IT_2	USP34	0.06	0.03	1.91	0.0564	0.411
Vas	EN_L3_5_IT_3	USP34	0.06	0.03	2.13	0.0331	0.232
Vas	EN_L5_6_NP	USP34	0.06	0.04	1.48	0.138	0.915
Vas	EN_L5_ET	USP34	0.09	0.23	0.38	0.7	0.993
Vas	EN_L6B	USP34	0.05	0.05	1.19	0.234	0.793
Vas	EN_L6_CT	USP34	0.03	0.03	0.82	0.415	0.916
Vas	EN_L6_IT_1	USP34	0.10	0.04	2.29	0.022	0.51
Vas	EN_L6_IT_2	USP34	0.09	0.05	1.89	0.0588	0.88
Vas	Endo	USP34	0.12	0.09	1.36	0.175	0.995
Vas	IN_ADARB2	USP34	-0.01	0.04	-0.35	0.728	0.972
Vas	IN_LAMP5_LHX6	USP34	0.07	0.04	1.69	0.0905	0.638
Vas	IN_LAMP5_RELN	USP34	0.06	0.04	1.60	0.111	0.766
Vas	IN_PVALB	USP34	0.06	0.03	1.71	0.0878	0.656
Vas	IN_PVALB_CHC	USP34	0.03	0.04	0.60	0.546	0.959
Vas	IN_SST	USP34	0.03	0.03	0.93	0.351	0.935
Vas	IN_VIP	USP34	0.04	0.03	1.38	0.167	0.641
Vas	Micro	USP34	0.04	0.03	1.32	0.185	0.698
Vas	OPC	USP34	0.05	0.03	1.51	0.131	0.986
Vas	Oligo	USP34	0.04	0.02	1.61	0.107	0.538
Vas	PC	USP34	-0.01	0.06	-0.12	0.907	1
Vas	PVM	USP34	-0.01	0.10	-0.11	0.911	0.986
Vas	SMC	USP34	-0.21	0.21	-0.99	0.321	0.826
Vas	VLMC	USP34	0.04	0.10	0.46	0.646	0.965
Vas	Astro	USP35	-0.01	0.08	-0.18	0.86	0.977
Vas	EN_L2_3_IT	USP35	-0.00	0.05	-0.00	0.998	0.999
Vas	EN_L3_5_IT_1	USP35	-0.07	0.10	-0.65	0.515	0.894
Vas	EN_L3_5_IT_2	USP35	-0.05	0.07	-0.76	0.448	0.812
Vas	EN_L3_5_IT_3	USP35	0.10	0.08	1.22	0.222	0.552
Vas	EN_L5_6_NP	USP35	0.01	0.13	0.06	0.95	0.996
Vas	EN_L6B	USP35	-0.08	0.13	-0.63	0.528	0.921
Vas	EN_L6_CT	USP35	0.05	0.13	0.36	0.717	0.972
Vas	EN_L6_IT_1	USP35	-0.01	0.12	-0.09	0.927	0.988
Vas	EN_L6_IT_2	USP35	0.27	0.15	1.84	0.0663	0.88
Vas	IN_ADARB2	USP35	0.03	0.11	0.31	0.759	0.976
Vas	IN_LAMP5_LHX6	USP35	-0.56	0.37	-1.53	0.125	0.698
Vas	IN_LAMP5_RELN	USP35	0.02	0.12	0.16	0.87	0.991
Vas	IN_PVALB	USP35	0.02	0.08	0.31	0.758	0.962
Vas	IN_SST	USP35	0.04	0.11	0.35	0.728	0.985
Vas	IN_VIP	USP35	0.07	0.07	0.98	0.327	0.761
Vas	Micro	USP35	0.02	0.14	0.16	0.872	0.978
Vas	OPC	USP35	0.05	0.10	0.44	0.658	0.996
Vas	Oligo	USP35	0.06	0.07	0.83	0.407	0.794
Vas	Adaptive	USP36	0.13	0.37	0.35	0.728	0.943
Vas	Astro	USP36	-0.02	0.07	-0.26	0.792	0.962
Vas	EN_L2_3_IT	USP36	0.01	0.04	0.21	0.837	0.956
Vas	EN_L3_5_IT_1	USP36	0.03	0.06	0.41	0.679	0.944
Vas	EN_L3_5_IT_2	USP36	0.02	0.05	0.50	0.617	0.888
Vas	EN_L3_5_IT_3	USP36	0.04	0.05	0.97	0.333	0.66
Vas	EN_L5_6_NP	USP36	0.12	0.09	1.32	0.188	0.923
Vas	EN_L5_ET	USP36	-0.78	0.47	-1.67	0.0953	0.881
Vas	EN_L6B	USP36	-0.06	0.08	-0.70	0.481	0.9
Vas	EN_L6_CT	USP36	-0.02	0.07	-0.23	0.818	0.981
Vas	EN_L6_IT_1	USP36	0.04	0.07	0.55	0.583	0.93
Vas	EN_L6_IT_2	USP36	0.15	0.09	1.68	0.0924	0.893
Vas	Endo	USP36	-0.38	0.49	-0.77	0.44	0.996
Vas	IN_ADARB2	USP36	0.04	0.07	0.64	0.521	0.927
Vas	IN_LAMP5_LHX6	USP36	-0.10	0.08	-1.33	0.183	0.751
Vas	IN_LAMP5_RELN	USP36	0.05	0.07	0.68	0.498	0.924
Vas	IN_PVALB	USP36	-0.01	0.05	-0.30	0.762	0.963
Vas	IN_PVALB_CHC	USP36	-0.07	0.08	-0.82	0.413	0.941
Vas	IN_SST	USP36	0.01	0.05	0.11	0.915	0.995
Vas	IN_VIP	USP36	0.02	0.05	0.52	0.606	0.897
Vas	Micro	USP36	-0.14	0.10	-1.38	0.166	0.684
Vas	OPC	USP36	-0.01	0.06	-0.25	0.805	0.999
Vas	Oligo	USP36	-0.05	0.04	-1.27	0.205	0.654
Vas	PC	USP36	-0.14	0.45	-0.30	0.761	1
Vas	PVM	USP36	-0.22	0.30	-0.73	0.466	0.939
Vas	VLMC	USP36	-0.15	0.19	-0.82	0.411	0.918
Vas	Astro	USP37	-0.05	0.04	-1.54	0.124	0.596
Vas	EN_L2_3_IT	USP37	0.01	0.02	0.41	0.681	0.9
Vas	EN_L3_5_IT_1	USP37	0.08	0.05	1.66	0.0959	0.592
Vas	EN_L3_5_IT_2	USP37	0.03	0.03	0.98	0.327	0.734
Vas	EN_L3_5_IT_3	USP37	0.01	0.03	0.41	0.684	0.883
Vas	EN_L5_6_NP	USP37	-0.04	0.07	-0.51	0.612	0.965
Vas	EN_L5_ET	USP37	-0.30	0.32	-0.96	0.338	0.971
Vas	EN_L6B	USP37	-0.04	0.07	-0.48	0.631	0.942
Vas	EN_L6_CT	USP37	0.05	0.05	0.95	0.341	0.893
Vas	EN_L6_IT_1	USP37	0.05	0.06	0.84	0.399	0.871
Vas	EN_L6_IT_2	USP37	-0.01	0.06	-0.21	0.833	0.985
Vas	Endo	USP37	0.18	0.11	1.60	0.11	0.988
Vas	IN_ADARB2	USP37	-0.02	0.06	-0.31	0.758	0.976
Vas	IN_LAMP5_LHX6	USP37	0.03	0.06	0.53	0.594	0.927
Vas	IN_LAMP5_RELN	USP37	0.02	0.05	0.30	0.762	0.973
Vas	IN_PVALB	USP37	0.07	0.04	1.89	0.0584	0.615
Vas	IN_PVALB_CHC	USP37	0.01	0.06	0.22	0.826	0.987
Vas	IN_SST	USP37	0.04	0.05	0.95	0.345	0.935
Vas	IN_VIP	USP37	0.04	0.04	1.16	0.248	0.71
Vas	Micro	USP37	0.01	0.06	0.17	0.867	0.977
Vas	OPC	USP37	0.01	0.04	0.16	0.872	0.999
Vas	Oligo	USP37	-0.01	0.03	-0.27	0.79	0.943
Vas	PC	USP37	-0.04	0.12	-0.32	0.746	1
Vas	PVM	USP37	-0.05	0.16	-0.33	0.744	0.967
Vas	SMC	USP37	0.18	0.79	0.23	0.82	0.973
Vas	VLMC	USP37	0.17	0.15	1.18	0.238	0.848
Vas	Astro	USP38	0.01	0.06	0.18	0.854	0.975
Vas	EN_L2_3_IT	USP38	0.06	0.04	1.54	0.122	0.506
Vas	EN_L3_5_IT_1	USP38	0.15	0.08	1.92	0.0554	0.527
Vas	EN_L3_5_IT_2	USP38	0.09	0.05	1.64	0.102	0.501
Vas	EN_L3_5_IT_3	USP38	0.05	0.05	0.86	0.389	0.705
Vas	EN_L5_6_NP	USP38	0.12	0.11	1.04	0.297	0.93
Vas	EN_L6B	USP38	0.15	0.11	1.35	0.177	0.755
Vas	EN_L6_CT	USP38	0.00	0.08	0.00	0.998	1
Vas	EN_L6_IT_1	USP38	0.07	0.09	0.77	0.443	0.889
Vas	EN_L6_IT_2	USP38	0.09	0.11	0.83	0.408	0.96
Vas	Endo	USP38	-0.00	0.37	-0.00	0.997	0.999
Vas	IN_ADARB2	USP38	-0.07	0.09	-0.77	0.444	0.912
Vas	IN_LAMP5_LHX6	USP38	0.13	0.10	1.34	0.181	0.751
Vas	IN_LAMP5_RELN	USP38	0.06	0.08	0.74	0.457	0.916
Vas	IN_PVALB	USP38	0.15	0.05	2.73	0.00638	0.391
Vas	IN_PVALB_CHC	USP38	0.01	0.11	0.06	0.951	0.999
Vas	IN_SST	USP38	0.08	0.07	1.13	0.257	0.919
Vas	IN_VIP	USP38	0.08	0.05	1.39	0.163	0.637
Vas	Micro	USP38	0.15	0.09	1.70	0.0883	0.567
Vas	OPC	USP38	0.03	0.06	0.46	0.645	0.996
Vas	Oligo	USP38	0.04	0.04	0.84	0.402	0.791
Vas	PC	USP38	-0.37	0.42	-0.88	0.378	1
Vas	Astro	USP39	0.02	0.04	0.45	0.65	0.922
Vas	EN_L2_3_IT	USP39	-0.05	0.04	-1.33	0.183	0.578
Vas	EN_L3_5_IT_1	USP39	-0.03	0.06	-0.44	0.66	0.936
Vas	EN_L3_5_IT_2	USP39	-0.06	0.05	-1.22	0.223	0.643
Vas	EN_L3_5_IT_3	USP39	-0.07	0.05	-1.43	0.153	0.466
Vas	EN_L5_6_NP	USP39	0.09	0.11	0.84	0.399	0.948
Vas	EN_L6B	USP39	-0.11	0.11	-0.93	0.35	0.845
Vas	EN_L6_CT	USP39	-0.09	0.09	-0.96	0.338	0.892
Vas	EN_L6_IT_1	USP39	-0.09	0.08	-1.18	0.237	0.806
Vas	EN_L6_IT_2	USP39	-0.10	0.11	-0.93	0.352	0.95
Vas	Endo	USP39	-0.17	0.30	-0.56	0.576	0.996
Vas	IN_ADARB2	USP39	-0.10	0.08	-1.23	0.22	0.825
Vas	IN_LAMP5_LHX6	USP39	-0.05	0.10	-0.54	0.59	0.924
Vas	IN_LAMP5_RELN	USP39	0.06	0.08	0.80	0.425	0.904
Vas	IN_PVALB	USP39	-0.08	0.05	-1.63	0.103	0.675
Vas	IN_PVALB_CHC	USP39	-0.04	0.08	-0.51	0.61	0.965
Vas	IN_SST	USP39	-0.04	0.07	-0.62	0.535	0.967
Vas	IN_VIP	USP39	-0.02	0.05	-0.36	0.719	0.935
Vas	Micro	USP39	0.02	0.07	0.34	0.737	0.946
Vas	OPC	USP39	-0.07	0.05	-1.41	0.159	0.986
Vas	Oligo	USP39	-0.03	0.04	-0.66	0.508	0.842
Vas	PC	USP39	-0.12	0.37	-0.32	0.752	1
Vas	VLMC	USP39	0.31	0.15	2.05	0.0407	0.719
Vas	Astro	USP4	0.05	0.04	1.51	0.131	0.607
Vas	EN_L2_3_IT	USP4	-0.03	0.04	-0.93	0.355	0.728
Vas	EN_L3_5_IT_1	USP4	-0.05	0.06	-0.85	0.396	0.846
Vas	EN_L3_5_IT_2	USP4	0.03	0.05	0.57	0.567	0.866
Vas	EN_L3_5_IT_3	USP4	-0.01	0.05	-0.17	0.868	0.955
Vas	EN_L5_6_NP	USP4	0.01	0.08	0.08	0.938	0.995
Vas	EN_L5_ET	USP4	-0.49	0.35	-1.43	0.152	0.956
Vas	EN_L6B	USP4	-0.01	0.08	-0.12	0.904	0.988
Vas	EN_L6_CT	USP4	-0.04	0.07	-0.53	0.595	0.954
Vas	EN_L6_IT_1	USP4	-0.05	0.06	-0.72	0.473	0.893
Vas	EN_L6_IT_2	USP4	0.08	0.08	1.03	0.302	0.948
Vas	Endo	USP4	-0.03	0.12	-0.28	0.777	0.996
Vas	IN_ADARB2	USP4	-0.05	0.06	-0.76	0.447	0.914
Vas	IN_LAMP5_LHX6	USP4	0.01	0.07	0.14	0.889	0.983
Vas	IN_LAMP5_RELN	USP4	0.07	0.06	1.20	0.231	0.838
Vas	IN_PVALB	USP4	0.05	0.04	1.05	0.296	0.823
Vas	IN_PVALB_CHC	USP4	0.07	0.08	0.89	0.372	0.931
Vas	IN_SST	USP4	0.04	0.06	0.63	0.525	0.967
Vas	IN_VIP	USP4	0.05	0.04	1.29	0.199	0.673
Vas	Micro	USP4	-0.05	0.06	-0.77	0.443	0.858
Vas	OPC	USP4	-0.00	0.05	-0.03	0.98	1
Vas	Oligo	USP4	-0.03	0.04	-0.62	0.533	0.852
Vas	PC	USP4	-0.05	0.12	-0.44	0.66	1
Vas	PVM	USP4	0.10	0.18	0.54	0.591	0.952
Vas	VLMC	USP4	0.05	0.15	0.34	0.737	0.977
Vas	Astro	USP40	-0.05	0.03	-1.43	0.153	0.63
Vas	EN_L2_3_IT	USP40	-0.03	0.05	-0.57	0.569	0.848
Vas	EN_L3_5_IT_1	USP40	-0.13	0.07	-1.83	0.0669	0.547
Vas	EN_L3_5_IT_2	USP40	0.02	0.07	0.27	0.789	0.944
Vas	EN_L3_5_IT_3	USP40	-0.08	0.06	-1.40	0.163	0.48
Vas	EN_L5_6_NP	USP40	-0.15	0.09	-1.65	0.0986	0.894
Vas	EN_L5_ET	USP40	0.07	0.41	0.17	0.864	0.998
Vas	EN_L6B	USP40	0.00	0.09	0.02	0.988	0.999
Vas	EN_L6_CT	USP40	-0.07	0.08	-0.87	0.384	0.909
Vas	EN_L6_IT_1	USP40	-0.02	0.09	-0.27	0.789	0.973
Vas	EN_L6_IT_2	USP40	0.05	0.12	0.43	0.67	0.972
Vas	Endo	USP40	-0.16	0.12	-1.37	0.172	0.995
Vas	IN_ADARB2	USP40	-0.07	0.07	-1.07	0.283	0.857
Vas	IN_LAMP5_LHX6	USP40	-0.12	0.08	-1.50	0.134	0.703
Vas	IN_LAMP5_RELN	USP40	-0.18	0.11	-1.60	0.11	0.766
Vas	IN_PVALB	USP40	-0.14	0.05	-2.78	0.00548	0.386
Vas	IN_PVALB_CHC	USP40	-0.08	0.09	-0.93	0.354	0.924
Vas	IN_SST	USP40	-0.14	0.07	-2.02	0.0433	0.824
Vas	IN_VIP	USP40	-0.03	0.05	-0.71	0.476	0.84
Vas	Micro	USP40	0.14	0.06	2.42	0.0156	0.328
Vas	OPC	USP40	0.01	0.04	0.19	0.852	0.999
Vas	Oligo	USP40	-0.07	0.03	-1.96	0.0498	0.432
Vas	PC	USP40	-0.19	0.13	-1.42	0.156	1
Vas	PVM	USP40	0.15	0.16	0.94	0.346	0.904
Vas	VLMC	USP40	-0.03	0.14	-0.22	0.826	0.991
Vas	Astro	USP42	0.01	0.04	0.23	0.816	0.969
Vas	EN_L2_3_IT	USP42	0.00	0.03	0.02	0.987	0.994
Vas	EN_L3_5_IT_1	USP42	-0.04	0.06	-0.61	0.545	0.9
Vas	EN_L3_5_IT_2	USP42	-0.00	0.05	-0.08	0.938	0.987
Vas	EN_L3_5_IT_3	USP42	-0.02	0.04	-0.36	0.722	0.9
Vas	EN_L5_6_NP	USP42	-0.13	0.08	-1.50	0.135	0.915
Vas	EN_L5_ET	USP42	0.18	0.44	0.41	0.682	0.993
Vas	EN_L6B	USP42	-0.01	0.08	-0.06	0.949	0.992
Vas	EN_L6_CT	USP42	0.03	0.07	0.49	0.627	0.961
Vas	EN_L6_IT_1	USP42	-0.01	0.06	-0.11	0.911	0.988
Vas	EN_L6_IT_2	USP42	0.01	0.09	0.11	0.909	0.992
Vas	Endo	USP42	-0.65	0.52	-1.23	0.217	0.995
Vas	IN_ADARB2	USP42	0.03	0.06	0.48	0.629	0.954
Vas	IN_LAMP5_LHX6	USP42	0.07	0.08	0.85	0.396	0.869
Vas	IN_LAMP5_RELN	USP42	0.09	0.06	1.46	0.144	0.802
Vas	IN_PVALB	USP42	-0.01	0.05	-0.26	0.792	0.968
Vas	IN_PVALB_CHC	USP42	-0.02	0.09	-0.18	0.858	0.988
Vas	IN_SST	USP42	-0.01	0.05	-0.14	0.886	0.992
Vas	IN_VIP	USP42	-0.03	0.04	-0.77	0.443	0.827
Vas	Micro	USP42	0.01	0.06	0.12	0.906	0.985
Vas	OPC	USP42	-0.02	0.05	-0.35	0.728	0.999
Vas	Oligo	USP42	-0.03	0.03	-0.81	0.419	0.8
Vas	PC	USP42	-0.16	0.40	-0.39	0.695	1
Vas	Astro	USP43	0.09	0.09	1.06	0.288	0.753
Vas	EN_L2_3_IT	USP43	-0.04	0.07	-0.61	0.54	0.833
Vas	EN_L3_5_IT_1	USP43	-0.02	0.05	-0.51	0.61	0.924
Vas	EN_L3_5_IT_2	USP43	0.09	0.06	1.67	0.0953	0.491
Vas	EN_L3_5_IT_3	USP43	0.15	0.10	1.48	0.139	0.444
Vas	EN_L5_6_NP	USP43	-0.29	0.55	-0.52	0.601	0.963
Vas	EN_L5_ET	USP43	1.03	0.41	2.52	0.0118	0.614
Vas	EN_L6_CT	USP43	0.20	0.09	2.20	0.0279	0.541
Vas	EN_L6_IT_1	USP43	0.11	0.08	1.36	0.173	0.774
Vas	EN_L6_IT_2	USP43	-0.09	0.09	-0.99	0.32	0.95
Vas	IN_PVALB	USP43	0.08	0.41	0.19	0.852	0.98
Vas	IN_VIP	USP43	0.03	0.08	0.36	0.718	0.935
Vas	OPC	USP43	-0.17	0.06	-2.69	0.0072	0.986
Vas	Oligo	USP43	0.08	0.08	0.90	0.369	0.771
Vas	Astro	USP44	-0.16	0.10	-1.49	0.135	0.61
Vas	EN_L2_3_IT	USP44	-0.09	0.10	-0.83	0.408	0.761
Vas	EN_L3_5_IT_1	USP44	-0.35	0.15	-2.41	0.0161	0.379
Vas	EN_L3_5_IT_2	USP44	-0.35	0.11	-3.21	0.00133	0.0898
Vas	EN_L3_5_IT_3	USP44	-0.50	0.10	-4.78	1.79e-06	0.00126
Vas	EN_L5_6_NP	USP44	-0.24	0.14	-1.74	0.0824	0.894
Vas	EN_L6_IT_1	USP44	0.35	0.33	1.06	0.287	0.833
Vas	EN_L6_IT_2	USP44	-0.25	0.19	-1.33	0.184	0.929
Vas	IN_ADARB2	USP44	-0.14	0.10	-1.40	0.162	0.797
Vas	IN_LAMP5_LHX6	USP44	-0.22	0.17	-1.32	0.186	0.754
Vas	IN_LAMP5_RELN	USP44	-0.15	0.14	-1.09	0.278	0.856
Vas	IN_PVALB	USP44	-0.17	0.07	-2.62	0.00883	0.427
Vas	IN_PVALB_CHC	USP44	-0.15	0.11	-1.37	0.169	0.868
Vas	IN_SST	USP44	-0.21	0.08	-2.74	0.00617	0.799
Vas	IN_VIP	USP44	-0.13	0.05	-2.32	0.0203	0.374
Vas	OPC	USP44	0.00	0.07	0.00	0.998	1
Vas	Oligo	USP44	0.07	0.06	1.17	0.241	0.686
Vas	Astro	USP45	0.03	0.05	0.67	0.503	0.863
Vas	EN_L2_3_IT	USP45	0.05	0.04	1.10	0.272	0.666
Vas	EN_L3_5_IT_1	USP45	0.09	0.06	1.54	0.124	0.63
Vas	EN_L3_5_IT_2	USP45	0.09	0.04	2.03	0.0426	0.369
Vas	EN_L3_5_IT_3	USP45	0.11	0.05	2.02	0.0437	0.264
Vas	EN_L5_6_NP	USP45	0.05	0.07	0.73	0.467	0.951
Vas	EN_L5_ET	USP45	0.23	0.30	0.77	0.441	0.975
Vas	EN_L6B	USP45	0.12	0.08	1.50	0.133	0.727
Vas	EN_L6_CT	USP45	0.09	0.07	1.41	0.159	0.8
Vas	EN_L6_IT_1	USP45	0.08	0.07	1.12	0.262	0.821
Vas	EN_L6_IT_2	USP45	0.02	0.08	0.26	0.792	0.983
Vas	Endo	USP45	0.19	0.13	1.43	0.153	0.995
Vas	IN_ADARB2	USP45	0.03	0.07	0.40	0.69	0.969
Vas	IN_LAMP5_LHX6	USP45	0.07	0.08	0.95	0.341	0.841
Vas	IN_LAMP5_RELN	USP45	0.02	0.07	0.33	0.744	0.972
Vas	IN_PVALB	USP45	0.10	0.05	2.02	0.0438	0.576
Vas	IN_PVALB_CHC	USP45	0.06	0.07	0.94	0.349	0.924
Vas	IN_SST	USP45	0.06	0.06	1.00	0.317	0.935
Vas	IN_VIP	USP45	0.03	0.04	0.72	0.471	0.838
Vas	Micro	USP45	0.04	0.07	0.60	0.551	0.896
Vas	OPC	USP45	-0.04	0.05	-0.81	0.418	0.986
Vas	Oligo	USP45	-0.02	0.04	-0.42	0.672	0.909
Vas	PC	USP45	-0.12	0.12	-0.93	0.353	1
Vas	VLMC	USP45	0.09	0.15	0.59	0.553	0.936
Vas	Astro	USP46	-0.02	0.05	-0.46	0.643	0.919
Vas	EN_L2_3_IT	USP46	0.07	0.04	1.71	0.088	0.451
Vas	EN_L3_5_IT_1	USP46	0.04	0.07	0.65	0.514	0.894
Vas	EN_L3_5_IT_2	USP46	0.00	0.04	0.05	0.96	0.991
Vas	EN_L3_5_IT_3	USP46	-0.01	0.04	-0.30	0.766	0.916
Vas	EN_L5_6_NP	USP46	-0.06	0.10	-0.64	0.524	0.956
Vas	EN_L5_ET	USP46	0.68	0.34	2.01	0.0445	0.807
Vas	EN_L6B	USP46	0.01	0.09	0.15	0.88	0.983
Vas	EN_L6_CT	USP46	-0.01	0.07	-0.19	0.848	0.983
Vas	EN_L6_IT_1	USP46	-0.02	0.07	-0.23	0.815	0.976
Vas	EN_L6_IT_2	USP46	0.01	0.07	0.16	0.875	0.989
Vas	Endo	USP46	-0.27	0.36	-0.76	0.445	0.996
Vas	IN_ADARB2	USP46	0.03	0.07	0.37	0.71	0.971
Vas	IN_LAMP5_LHX6	USP46	-0.03	0.09	-0.29	0.769	0.962
Vas	IN_LAMP5_RELN	USP46	0.03	0.08	0.36	0.718	0.971
Vas	IN_PVALB	USP46	-0.02	0.05	-0.41	0.68	0.942
Vas	IN_PVALB_CHC	USP46	-0.07	0.07	-0.96	0.339	0.921
Vas	IN_SST	USP46	-0.00	0.06	-0.03	0.975	0.999
Vas	IN_VIP	USP46	-0.00	0.05	-0.07	0.943	0.989
Vas	Micro	USP46	-0.11	0.08	-1.28	0.199	0.707
Vas	OPC	USP46	-0.02	0.05	-0.48	0.629	0.996
Vas	Oligo	USP46	-0.09	0.07	-1.25	0.21	0.658
Vas	Adaptive	USP47	0.11	0.18	0.62	0.534	0.895
Vas	Astro	USP47	0.02	0.04	0.40	0.691	0.932
Vas	EN_L2_3_IT	USP47	0.12	0.04	3.28	0.00105	0.0978
Vas	EN_L3_5_IT_1	USP47	0.11	0.04	2.59	0.00968	0.353
Vas	EN_L3_5_IT_2	USP47	0.09	0.04	2.62	0.00878	0.197
Vas	EN_L3_5_IT_3	USP47	0.14	0.04	4.09	4.24e-05	0.00865
Vas	EN_L5_6_NP	USP47	0.16	0.05	3.60	0.000319	0.347
Vas	EN_L5_ET	USP47	0.09	0.24	0.37	0.714	0.993
Vas	EN_L6B	USP47	0.12	0.06	2.05	0.0405	0.563
Vas	EN_L6_CT	USP47	0.08	0.05	1.61	0.108	0.733
Vas	EN_L6_IT_1	USP47	0.20	0.06	3.26	0.00111	0.191
Vas	EN_L6_IT_2	USP47	0.18	0.07	2.55	0.0108	0.798
Vas	Endo	USP47	-0.08	0.10	-0.79	0.431	0.996
Vas	IN_ADARB2	USP47	0.05	0.04	1.44	0.149	0.796
Vas	IN_LAMP5_LHX6	USP47	0.13	0.05	2.69	0.00715	0.305
Vas	IN_LAMP5_RELN	USP47	0.08	0.04	1.97	0.0494	0.753
Vas	IN_PVALB	USP47	0.09	0.03	2.59	0.00953	0.427
Vas	IN_PVALB_CHC	USP47	0.06	0.05	1.19	0.232	0.887
Vas	IN_SST	USP47	0.09	0.04	2.18	0.0294	0.814
Vas	IN_VIP	USP47	0.07	0.03	2.54	0.0111	0.336
Vas	Micro	USP47	0.09	0.04	2.23	0.0261	0.383
Vas	OPC	USP47	0.07	0.03	2.19	0.0288	0.986
Vas	Oligo	USP47	0.05	0.03	1.80	0.0711	0.478
Vas	PC	USP47	0.18	0.08	2.16	0.031	1
Vas	PVM	USP47	0.38	0.13	2.93	0.00338	0.483
Vas	SMC	USP47	0.03	0.21	0.16	0.87	0.974
Vas	VLMC	USP47	0.10	0.10	1.06	0.288	0.863
Vas	Adaptive	USP48	0.27	0.22	1.26	0.207	0.734
Vas	Astro	USP48	-0.01	0.03	-0.28	0.783	0.959
Vas	EN_L2_3_IT	USP48	0.01	0.03	0.52	0.605	0.864
Vas	EN_L3_5_IT_1	USP48	0.01	0.04	0.27	0.79	0.962
Vas	EN_L3_5_IT_2	USP48	0.07	0.04	1.98	0.0473	0.386
Vas	EN_L3_5_IT_3	USP48	0.05	0.03	1.40	0.162	0.479
Vas	EN_L5_6_NP	USP48	-0.07	0.06	-1.15	0.251	0.93
Vas	EN_L5_ET	USP48	0.16	0.26	0.61	0.542	0.984
Vas	EN_L6B	USP48	0.05	0.06	0.82	0.41	0.872
Vas	EN_L6_CT	USP48	0.01	0.04	0.13	0.893	0.986
Vas	EN_L6_IT_1	USP48	0.05	0.05	1.04	0.298	0.837
Vas	EN_L6_IT_2	USP48	0.05	0.06	0.87	0.384	0.952
Vas	Endo	USP48	0.04	0.10	0.42	0.673	0.996
Vas	IN_ADARB2	USP48	-0.06	0.04	-1.30	0.195	0.814
Vas	IN_LAMP5_LHX6	USP48	-0.01	0.05	-0.26	0.796	0.966
Vas	IN_LAMP5_RELN	USP48	0.02	0.04	0.40	0.686	0.966
Vas	IN_PVALB	USP48	0.01	0.03	0.22	0.824	0.975
Vas	IN_PVALB_CHC	USP48	-0.03	0.05	-0.52	0.606	0.964
Vas	IN_SST	USP48	0.02	0.04	0.54	0.59	0.972
Vas	IN_VIP	USP48	0.02	0.03	0.58	0.563	0.879
Vas	Micro	USP48	0.04	0.05	0.82	0.413	0.847
Vas	OPC	USP48	-0.01	0.03	-0.25	0.801	0.999
Vas	Oligo	USP48	0.00	0.03	0.08	0.933	0.984
Vas	PC	USP48	0.07	0.11	0.70	0.484	1
Vas	PVM	USP48	0.17	0.14	1.17	0.243	0.858
Vas	SMC	USP48	0.10	0.27	0.37	0.712	0.947
Vas	VLMC	USP48	0.14	0.12	1.19	0.232	0.847
Vas	Astro	USP49	0.02	0.09	0.27	0.789	0.962
Vas	EN_L2_3_IT	USP49	0.07	0.06	1.09	0.277	0.671
Vas	EN_L3_5_IT_1	USP49	0.11	0.13	0.87	0.384	0.837
Vas	EN_L3_5_IT_2	USP49	0.04	0.08	0.52	0.6	0.881
Vas	EN_L3_5_IT_3	USP49	0.06	0.09	0.72	0.473	0.766
Vas	EN_L5_6_NP	USP49	0.83	0.42	2.00	0.045	0.84
Vas	EN_L6B	USP49	0.65	0.57	1.14	0.255	0.803
Vas	EN_L6_CT	USP49	0.01	0.12	0.11	0.91	0.989
Vas	EN_L6_IT_1	USP49	-0.08	0.12	-0.70	0.485	0.896
Vas	IN_ADARB2	USP49	-0.13	0.12	-1.08	0.278	0.854
Vas	IN_PVALB	USP49	0.15	0.09	1.79	0.0735	0.637
Vas	IN_SST	USP49	0.07	0.09	0.72	0.472	0.961
Vas	IN_VIP	USP49	0.14	0.08	1.61	0.108	0.581
Vas	OPC	USP49	0.10	0.09	1.14	0.254	0.986
Vas	Oligo	USP49	0.03	0.07	0.45	0.656	0.903
Vas	Astro	USP5	0.04	0.06	0.67	0.501	0.862
Vas	EN_L2_3_IT	USP5	0.04	0.05	0.75	0.456	0.791
Vas	EN_L3_5_IT_1	USP5	0.08	0.09	0.96	0.339	0.81
Vas	EN_L3_5_IT_2	USP5	0.07	0.07	1.01	0.312	0.723
Vas	EN_L3_5_IT_3	USP5	0.11	0.07	1.54	0.122	0.418
Vas	EN_L5_6_NP	USP5	0.01	0.12	0.05	0.959	0.996
Vas	EN_L6B	USP5	0.01	0.12	0.10	0.919	0.989
Vas	EN_L6_CT	USP5	0.05	0.10	0.54	0.589	0.952
Vas	EN_L6_IT_1	USP5	-0.08	0.11	-0.73	0.466	0.893
Vas	EN_L6_IT_2	USP5	0.15	0.16	0.97	0.333	0.95
Vas	IN_ADARB2	USP5	0.02	0.10	0.22	0.823	0.982
Vas	IN_LAMP5_LHX6	USP5	0.01	0.12	0.10	0.921	0.987
Vas	IN_LAMP5_RELN	USP5	0.18	0.09	2.05	0.0407	0.733
Vas	IN_PVALB	USP5	0.07	0.07	1.02	0.306	0.827
Vas	IN_PVALB_CHC	USP5	-0.03	0.14	-0.19	0.846	0.988
Vas	IN_SST	USP5	-0.11	0.09	-1.30	0.194	0.903
Vas	IN_VIP	USP5	0.03	0.07	0.40	0.692	0.926
Vas	Micro	USP5	-0.12	0.10	-1.13	0.26	0.76
Vas	OPC	USP5	0.05	0.08	0.58	0.559	0.989
Vas	Oligo	USP5	-0.04	0.05	-0.75	0.453	0.818
Vas	Astro	USP50	0.02	0.09	0.25	0.803	0.965
Vas	EN_L2_3_IT	USP50	-0.10	0.08	-1.19	0.233	0.629
Vas	EN_L3_5_IT_1	USP50	-0.44	0.36	-1.22	0.224	0.739
Vas	EN_L3_5_IT_2	USP50	-0.11	0.10	-1.08	0.279	0.699
Vas	EN_L3_5_IT_3	USP50	-0.12	0.11	-1.08	0.28	0.614
Vas	EN_L6_IT_1	USP50	-0.47	0.45	-1.04	0.299	0.838
Vas	IN_PVALB	USP50	-0.09	0.11	-0.85	0.398	0.868
Vas	IN_SST	USP50	-0.14	0.13	-1.01	0.311	0.931
Vas	IN_VIP	USP50	-0.27	0.10	-2.59	0.00946	0.33
Vas	OPC	USP50	-0.16	0.12	-1.33	0.184	0.986
Vas	Oligo	USP50	-0.10	0.09	-1.23	0.219	0.666
Vas	Astro	USP51	-0.01	0.10	-0.10	0.923	0.984
Vas	EN_L2_3_IT	USP51	0.09	0.08	1.12	0.262	0.656
Vas	EN_L3_5_IT_1	USP51	0.17	0.14	1.24	0.215	0.731
Vas	EN_L3_5_IT_2	USP51	0.10	0.10	1.00	0.319	0.728
Vas	EN_L3_5_IT_3	USP51	0.13	0.10	1.32	0.188	0.514
Vas	IN_LAMP5_RELN	USP51	0.05	0.14	0.36	0.717	0.971
Vas	IN_PVALB	USP51	0.00	0.10	0.05	0.963	0.995
Vas	IN_SST	USP51	0.15	0.10	1.47	0.142	0.876
Vas	IN_VIP	USP51	0.09	0.09	0.92	0.356	0.785
Vas	OPC	USP51	-0.12	0.10	-1.25	0.21	0.986
Vas	Oligo	USP51	-0.13	0.08	-1.60	0.109	0.541
Vas	Astro	USP53	-0.07	0.05	-1.40	0.163	0.641
Vas	EN_L2_3_IT	USP53	0.03	0.04	0.72	0.474	0.799
Vas	EN_L3_5_IT_1	USP53	0.03	0.07	0.38	0.703	0.946
Vas	EN_L3_5_IT_2	USP53	0.01	0.06	0.17	0.862	0.967
Vas	EN_L3_5_IT_3	USP53	0.06	0.06	1.11	0.266	0.601
Vas	EN_L5_6_NP	USP53	-0.12	0.09	-1.35	0.178	0.922
Vas	EN_L5_ET	USP53	-0.19	0.43	-0.43	0.665	0.993
Vas	EN_L6B	USP53	0.11	0.09	1.26	0.207	0.773
Vas	EN_L6_CT	USP53	0.06	0.08	0.76	0.446	0.927
Vas	EN_L6_IT_1	USP53	0.10	0.09	1.23	0.219	0.797
Vas	EN_L6_IT_2	USP53	-0.03	0.09	-0.31	0.756	0.979
Vas	Endo	USP53	-0.06	0.10	-0.57	0.569	0.996
Vas	IN_ADARB2	USP53	-0.09	0.07	-1.28	0.199	0.814
Vas	IN_LAMP5_LHX6	USP53	0.02	0.10	0.24	0.807	0.968
Vas	IN_LAMP5_RELN	USP53	0.04	0.07	0.53	0.599	0.948
Vas	IN_PVALB	USP53	0.00	0.05	0.09	0.929	0.991
Vas	IN_PVALB_CHC	USP53	0.11	0.09	1.29	0.197	0.876
Vas	IN_SST	USP53	0.06	0.07	0.94	0.346	0.935
Vas	IN_VIP	USP53	0.03	0.04	0.75	0.455	0.832
Vas	Micro	USP53	-0.08	0.13	-0.60	0.547	0.894
Vas	OPC	USP53	-0.02	0.07	-0.31	0.76	0.999
Vas	Oligo	USP53	0.08	0.07	1.25	0.213	0.66
Vas	PC	USP53	0.22	0.14	1.55	0.122	1
Vas	PVM	USP53	0.10	0.21	0.48	0.634	0.952
Vas	SMC	USP53	-0.60	0.29	-2.09	0.0369	0.453
Vas	VLMC	USP53	0.21	0.19	1.10	0.272	0.857
Vas	Astro	USP54	-0.00	0.06	-0.07	0.943	0.989
Vas	EN_L2_3_IT	USP54	0.01	0.04	0.14	0.891	0.973
Vas	EN_L3_5_IT_1	USP54	-0.02	0.05	-0.37	0.711	0.947
Vas	EN_L3_5_IT_2	USP54	0.03	0.05	0.71	0.479	0.828
Vas	EN_L3_5_IT_3	USP54	0.07	0.05	1.52	0.128	0.426
Vas	EN_L5_6_NP	USP54	-0.02	0.06	-0.40	0.688	0.97
Vas	EN_L5_ET	USP54	0.21	0.39	0.54	0.586	0.991
Vas	EN_L6B	USP54	0.14	0.09	1.60	0.109	0.707
Vas	EN_L6_CT	USP54	0.07	0.06	1.15	0.249	0.848
Vas	EN_L6_IT_1	USP54	0.07	0.07	1.03	0.305	0.843
Vas	EN_L6_IT_2	USP54	0.07	0.10	0.64	0.521	0.967
Vas	Endo	USP54	-0.22	0.10	-2.21	0.027	0.962
Vas	IN_ADARB2	USP54	0.03	0.05	0.56	0.577	0.947
Vas	IN_LAMP5_LHX6	USP54	0.04	0.07	0.53	0.594	0.927
Vas	IN_LAMP5_RELN	USP54	0.04	0.06	0.61	0.539	0.935
Vas	IN_PVALB	USP54	0.06	0.04	1.42	0.157	0.727
Vas	IN_PVALB_CHC	USP54	0.03	0.06	0.42	0.678	0.976
Vas	IN_SST	USP54	-0.02	0.05	-0.36	0.715	0.983
Vas	IN_VIP	USP54	0.03	0.03	0.81	0.418	0.815
Vas	Micro	USP54	0.02	0.08	0.27	0.787	0.957
Vas	OPC	USP54	0.05	0.06	0.76	0.447	0.986
Vas	Oligo	USP54	0.05	0.03	1.49	0.137	0.578
Vas	PC	USP54	0.07	0.14	0.53	0.593	1
Vas	VLMC	USP54	0.17	0.18	0.94	0.345	0.89
Vas	Astro	USP6	0.19	0.13	1.43	0.154	0.632
Vas	EN_L2_3_IT	USP6	-0.07	0.10	-0.72	0.474	0.799
Vas	EN_L3_5_IT_2	USP6	-0.14	0.11	-1.22	0.223	0.643
Vas	EN_L3_5_IT_3	USP6	-0.03	0.12	-0.26	0.792	0.926
Vas	EN_L6_IT_1	USP6	-0.58	0.36	-1.63	0.102	0.702
Vas	IN_PVALB	USP6	-0.23	0.13	-1.78	0.0745	0.637
Vas	IN_VIP	USP6	0.02	0.14	0.16	0.873	0.973
Vas	Micro	USP6	-0.25	0.13	-1.91	0.0561	0.492
Vas	OPC	USP6	0.09	0.18	0.48	0.631	0.996
Vas	Oligo	USP6	-0.07	0.09	-0.74	0.459	0.821
Vas	Astro	USP6NL	0.06	0.05	1.17	0.241	0.714
Vas	EN_L2_3_IT	USP6NL	-0.14	0.07	-1.94	0.0525	0.38
Vas	EN_L3_5_IT_1	USP6NL	-0.19	0.09	-2.18	0.0293	0.44
Vas	EN_L3_5_IT_2	USP6NL	-0.35	0.11	-3.34	0.000829	0.0694
Vas	EN_L3_5_IT_3	USP6NL	-0.09	0.10	-0.89	0.373	0.693
Vas	EN_L5_6_NP	USP6NL	-0.03	0.08	-0.44	0.663	0.965
Vas	EN_L5_ET	USP6NL	0.47	0.57	0.83	0.408	0.971
Vas	EN_L6B	USP6NL	0.08	0.13	0.59	0.554	0.924
Vas	EN_L6_CT	USP6NL	-0.04	0.11	-0.41	0.684	0.967
Vas	EN_L6_IT_1	USP6NL	0.00	0.14	0.01	0.993	0.998
Vas	EN_L6_IT_2	USP6NL	-0.21	0.17	-1.23	0.219	0.929
Vas	Endo	USP6NL	-0.16	0.09	-1.72	0.0855	0.988
Vas	IN_ADARB2	USP6NL	-0.05	0.11	-0.42	0.672	0.966
Vas	IN_LAMP5_LHX6	USP6NL	-0.10	0.14	-0.74	0.461	0.889
Vas	IN_LAMP5_RELN	USP6NL	-0.22	0.11	-2.01	0.0439	0.746
Vas	IN_PVALB	USP6NL	-0.05	0.06	-0.96	0.339	0.843
Vas	IN_PVALB_CHC	USP6NL	-0.10	0.12	-0.86	0.391	0.937
Vas	IN_SST	USP6NL	0.01	0.08	0.18	0.857	0.991
Vas	IN_VIP	USP6NL	-0.02	0.06	-0.32	0.747	0.944
Vas	Micro	USP6NL	0.11	0.07	1.57	0.117	0.62
Vas	OPC	USP6NL	0.03	0.07	0.36	0.722	0.999
Vas	Oligo	USP6NL	-0.03	0.07	-0.46	0.648	0.9
Vas	PC	USP6NL	0.14	0.15	0.89	0.374	1
Vas	PVM	USP6NL	0.27	0.23	1.15	0.252	0.858
Vas	VLMC	USP6NL	0.17	0.15	1.09	0.274	0.857
Vas	Astro	USP7	0.02	0.04	0.42	0.678	0.929
Vas	EN_L2_3_IT	USP7	0.11	0.03	3.49	0.000474	0.075
Vas	EN_L3_5_IT_1	USP7	0.09	0.06	1.64	0.1	0.598
Vas	EN_L3_5_IT_2	USP7	0.06	0.04	1.49	0.137	0.55
Vas	EN_L3_5_IT_3	USP7	0.08	0.04	2.09	0.0366	0.241
Vas	EN_L5_6_NP	USP7	0.06	0.07	0.84	0.402	0.948
Vas	EN_L5_ET	USP7	0.22	0.36	0.61	0.543	0.984
Vas	EN_L6B	USP7	0.07	0.07	1.03	0.303	0.828
Vas	EN_L6_CT	USP7	0.02	0.06	0.31	0.754	0.977
Vas	EN_L6_IT_1	USP7	0.13	0.06	2.13	0.0332	0.559
Vas	EN_L6_IT_2	USP7	0.12	0.08	1.42	0.156	0.928
Vas	Endo	USP7	-0.33	0.13	-2.53	0.0115	0.891
Vas	IN_ADARB2	USP7	0.05	0.05	0.98	0.325	0.875
Vas	IN_LAMP5_LHX6	USP7	0.13	0.07	2.01	0.0448	0.525
Vas	IN_LAMP5_RELN	USP7	0.03	0.05	0.47	0.636	0.955
Vas	IN_PVALB	USP7	0.09	0.04	2.26	0.0237	0.505
Vas	IN_PVALB_CHC	USP7	0.03	0.07	0.38	0.702	0.979
Vas	IN_SST	USP7	0.06	0.05	1.38	0.168	0.893
Vas	IN_VIP	USP7	0.04	0.03	1.17	0.242	0.707
Vas	Micro	USP7	0.03	0.05	0.63	0.526	0.887
Vas	OPC	USP7	0.03	0.04	0.60	0.549	0.989
Vas	Oligo	USP7	0.04	0.03	1.25	0.212	0.659
Vas	PC	USP7	-0.01	0.13	-0.05	0.959	1
Vas	PVM	USP7	-0.04	0.19	-0.19	0.849	0.982
Vas	VLMC	USP7	-0.00	0.13	-0.00	1	1
Vas	Adaptive	USP8	-0.02	0.21	-0.07	0.943	0.98
Vas	Astro	USP8	-0.02	0.03	-0.61	0.54	0.878
Vas	EN_L2_3_IT	USP8	-0.04	0.02	-1.68	0.0932	0.457
Vas	EN_L3_5_IT_1	USP8	-0.01	0.05	-0.22	0.825	0.968
Vas	EN_L3_5_IT_2	USP8	-0.01	0.03	-0.32	0.747	0.93
Vas	EN_L3_5_IT_3	USP8	0.02	0.03	0.56	0.572	0.824
Vas	EN_L5_6_NP	USP8	-0.08	0.06	-1.34	0.181	0.923
Vas	EN_L5_ET	USP8	-0.34	0.42	-0.81	0.417	0.972
Vas	EN_L6B	USP8	0.06	0.07	0.87	0.386	0.867
Vas	EN_L6_CT	USP8	-0.05	0.05	-0.96	0.34	0.892
Vas	EN_L6_IT_1	USP8	-0.00	0.06	-0.04	0.967	0.993
Vas	EN_L6_IT_2	USP8	0.06	0.07	0.84	0.402	0.954
Vas	Endo	USP8	0.07	0.10	0.68	0.497	0.996
Vas	IN_ADARB2	USP8	-0.03	0.05	-0.55	0.582	0.949
Vas	IN_LAMP5_LHX6	USP8	0.03	0.06	0.53	0.593	0.927
Vas	IN_LAMP5_RELN	USP8	-0.03	0.05	-0.69	0.493	0.922
Vas	IN_PVALB	USP8	0.01	0.04	0.17	0.865	0.981
Vas	IN_PVALB_CHC	USP8	-0.01	0.06	-0.10	0.919	0.997
Vas	IN_SST	USP8	0.01	0.04	0.20	0.842	0.991
Vas	IN_VIP	USP8	-0.01	0.03	-0.38	0.707	0.93
Vas	Micro	USP8	0.02	0.04	0.56	0.574	0.903
Vas	OPC	USP8	-0.02	0.04	-0.60	0.548	0.989
Vas	Oligo	USP8	0.03	0.04	0.82	0.41	0.795
Vas	PC	USP8	-0.11	0.11	-0.97	0.333	1
Vas	PVM	USP8	0.09	0.16	0.57	0.568	0.952
Vas	VLMC	USP8	0.10	0.16	0.63	0.527	0.935
Vas	Adaptive	USP9X	-0.16	0.22	-0.74	0.46	0.85
Vas	Astro	USP9X	-0.05	0.04	-1.30	0.194	0.676
Vas	EN_L2_3_IT	USP9X	0.07	0.02	2.75	0.00591	0.176
Vas	EN_L3_5_IT_1	USP9X	0.09	0.04	2.08	0.0371	0.46
Vas	EN_L3_5_IT_2	USP9X	0.07	0.03	2.32	0.0204	0.284
Vas	EN_L3_5_IT_3	USP9X	0.10	0.03	3.01	0.00265	0.0721
Vas	EN_L5_6_NP	USP9X	0.05	0.05	1.00	0.317	0.941
Vas	EN_L5_ET	USP9X	0.03	0.27	0.11	0.91	0.999
Vas	EN_L6B	USP9X	0.09	0.05	1.71	0.0878	0.664
Vas	EN_L6_CT	USP9X	-0.00	0.04	-0.11	0.914	0.991
Vas	EN_L6_IT_1	USP9X	0.12	0.05	2.19	0.0285	0.537
Vas	EN_L6_IT_2	USP9X	0.05	0.06	0.78	0.438	0.964
Vas	Endo	USP9X	-0.01	0.09	-0.10	0.918	0.996
Vas	IN_ADARB2	USP9X	-0.02	0.04	-0.51	0.61	0.953
Vas	IN_LAMP5_LHX6	USP9X	0.07	0.05	1.30	0.193	0.764
Vas	IN_LAMP5_RELN	USP9X	0.01	0.04	0.17	0.865	0.991
Vas	IN_PVALB	USP9X	0.05	0.04	1.40	0.161	0.732
Vas	IN_PVALB_CHC	USP9X	0.08	0.06	1.46	0.146	0.852
Vas	IN_SST	USP9X	0.06	0.04	1.55	0.12	0.876
Vas	IN_VIP	USP9X	0.05	0.03	1.58	0.113	0.587
Vas	Micro	USP9X	-0.01	0.05	-0.12	0.902	0.984
Vas	OPC	USP9X	0.03	0.04	0.80	0.424	0.986
Vas	Oligo	USP9X	0.02	0.03	0.68	0.499	0.839
Vas	PC	USP9X	0.05	0.09	0.57	0.565	1
Vas	PVM	USP9X	0.19	0.13	1.43	0.152	0.83
Vas	SMC	USP9X	0.07	0.24	0.28	0.781	0.963
Vas	VLMC	USP9X	0.04	0.13	0.33	0.74	0.977
Vas	Adaptive	USP9Y	0.14	0.23	0.61	0.544	0.898
Vas	Astro	USP9Y	0.10	0.09	1.16	0.245	0.717
Vas	EN_L2_3_IT	USP9Y	0.08	0.07	1.13	0.26	0.654
Vas	EN_L3_5_IT_1	USP9Y	0.15	0.07	2.16	0.0304	0.446
Vas	EN_L3_5_IT_2	USP9Y	0.14	0.07	2.09	0.0364	0.351
Vas	EN_L3_5_IT_3	USP9Y	0.14	0.07	2.15	0.0313	0.226
Vas	EN_L5_6_NP	USP9Y	0.06	0.08	0.67	0.503	0.956
Vas	EN_L6B	USP9Y	0.06	0.10	0.67	0.506	0.909
Vas	EN_L6_CT	USP9Y	0.19	0.07	2.48	0.013	0.458
Vas	EN_L6_IT_1	USP9Y	0.12	0.09	1.32	0.186	0.779
Vas	EN_L6_IT_2	USP9Y	0.16	0.08	1.87	0.061	0.88
Vas	Endo	USP9Y	0.65	0.67	0.98	0.329	0.996
Vas	IN_ADARB2	USP9Y	0.04	0.08	0.44	0.657	0.96
Vas	IN_LAMP5_LHX6	USP9Y	0.08	0.08	1.06	0.288	0.816
Vas	IN_LAMP5_RELN	USP9Y	0.16	0.07	2.12	0.0343	0.718
Vas	IN_PVALB	USP9Y	0.11	0.06	1.80	0.0723	0.634
Vas	IN_PVALB_CHC	USP9Y	0.10	0.09	1.12	0.262	0.904
Vas	IN_SST	USP9Y	0.06	0.08	0.84	0.403	0.945
Vas	IN_VIP	USP9Y	0.11	0.07	1.67	0.0943	0.559
Vas	Micro	USP9Y	0.20	0.10	2.01	0.0445	0.452
Vas	OPC	USP9Y	0.05	0.08	0.65	0.514	0.988
Vas	Oligo	USP9Y	0.13	0.08	1.60	0.11	0.542
Vas	PC	USP9Y	0.01	0.14	0.05	0.962	1
Vas	VLMC	USP9Y	0.27	0.17	1.61	0.107	0.792
Vas	Astro	USPL1	-0.08	0.07	-1.27	0.204	0.683
Vas	EN_L2_3_IT	USPL1	-0.01	0.04	-0.40	0.687	0.902
Vas	EN_L3_5_IT_1	USPL1	0.07	0.07	0.99	0.325	0.801
Vas	EN_L3_5_IT_2	USPL1	-0.05	0.06	-0.84	0.399	0.783
Vas	EN_L3_5_IT_3	USPL1	0.04	0.06	0.61	0.543	0.809
Vas	EN_L5_6_NP	USPL1	0.16	0.10	1.60	0.11	0.897
Vas	EN_L5_ET	USPL1	0.11	0.49	0.22	0.826	0.996
Vas	EN_L6B	USPL1	-0.21	0.10	-2.13	0.0332	0.541
Vas	EN_L6_CT	USPL1	0.08	0.08	1.01	0.311	0.881
Vas	EN_L6_IT_1	USPL1	-0.08	0.09	-0.93	0.351	0.852
Vas	EN_L6_IT_2	USPL1	0.04	0.11	0.39	0.697	0.976
Vas	Endo	USPL1	0.31	0.45	0.69	0.491	0.996
Vas	IN_ADARB2	USPL1	0.00	0.07	0.07	0.942	0.996
Vas	IN_LAMP5_LHX6	USPL1	-0.13	0.09	-1.39	0.163	0.74
Vas	IN_LAMP5_RELN	USPL1	-0.02	0.07	-0.31	0.754	0.972
Vas	IN_PVALB	USPL1	-0.02	0.06	-0.42	0.677	0.941
Vas	IN_PVALB_CHC	USPL1	0.10	0.09	1.08	0.282	0.907
Vas	IN_SST	USPL1	0.03	0.07	0.47	0.64	0.977
Vas	IN_VIP	USPL1	-0.01	0.05	-0.18	0.858	0.968
Vas	Micro	USPL1	-0.02	0.08	-0.22	0.826	0.967
Vas	OPC	USPL1	-0.03	0.05	-0.48	0.63	0.996
Vas	Oligo	USPL1	0.00	0.04	0.10	0.923	0.982
Vas	PC	USPL1	-0.59	0.48	-1.25	0.213	1
Vas	PVM	USPL1	0.19	0.24	0.80	0.426	0.927
Vas	Adaptive	UST	-0.11	0.35	-0.31	0.76	0.956
Vas	Astro	UST	-0.05	0.09	-0.64	0.523	0.872
Vas	EN_L2_3_IT	UST	-0.33	0.14	-2.43	0.0153	0.243
Vas	EN_L3_5_IT_1	UST	-0.62	0.17	-3.63	0.000284	0.111
Vas	EN_L3_5_IT_2	UST	-0.77	0.16	-4.89	9.86e-07	0.00425
Vas	EN_L3_5_IT_3	UST	-0.45	0.11	-4.02	5.89e-05	0.00975
Vas	EN_L5_6_NP	UST	-0.03	0.06	-0.44	0.659	0.965
Vas	EN_L6B	UST	-0.17	0.09	-1.91	0.0559	0.6
Vas	EN_L6_CT	UST	-0.65	0.22	-2.93	0.00337	0.279
Vas	EN_L6_IT_1	UST	-0.78	0.21	-3.64	0.000276	0.133
Vas	IN_LAMP5_LHX6	UST	0.07	0.11	0.63	0.527	0.907
Vas	IN_PVALB	UST	-0.12	0.12	-0.97	0.331	0.837
Vas	IN_SST	UST	-0.13	0.09	-1.46	0.143	0.876
Vas	IN_VIP	UST	0.02	0.11	0.18	0.858	0.968
Vas	Micro	UST	-0.08	0.10	-0.85	0.396	0.836
Vas	OPC	UST	0.08	0.06	1.34	0.181	0.986
Vas	Oligo	UST	0.40	0.13	3.07	0.00211	0.198
Vas	PC	UST	0.06	0.09	0.68	0.497	1
Vas	PVM	UST	-0.34	0.26	-1.27	0.204	0.858
Vas	SMC	UST	-2.18	0.87	-2.51	0.012	0.331
Vas	VLMC	UST	0.25	0.14	1.81	0.0711	0.758
Vas	Astro	UTP11	0.01	0.06	0.18	0.861	0.977
Vas	EN_L2_3_IT	UTP11	-0.03	0.04	-0.77	0.44	0.78
Vas	EN_L3_5_IT_1	UTP11	-0.01	0.11	-0.12	0.901	0.984
Vas	EN_L3_5_IT_2	UTP11	0.00	0.07	0.02	0.986	0.996
Vas	EN_L3_5_IT_3	UTP11	-0.02	0.07	-0.34	0.731	0.903
Vas	EN_L5_6_NP	UTP11	0.03	0.39	0.08	0.939	0.995
Vas	EN_L6B	UTP11	0.10	0.41	0.24	0.813	0.973
Vas	EN_L6_CT	UTP11	-0.23	0.33	-0.70	0.485	0.932
Vas	EN_L6_IT_1	UTP11	0.03	0.12	0.23	0.821	0.977
Vas	IN_ADARB2	UTP11	-0.31	0.12	-2.53	0.0115	0.536
Vas	IN_LAMP5_RELN	UTP11	-0.03	0.10	-0.29	0.775	0.975
Vas	IN_PVALB	UTP11	-0.03	0.08	-0.36	0.716	0.953
Vas	IN_SST	UTP11	-0.02	0.10	-0.18	0.861	0.991
Vas	IN_VIP	UTP11	-0.04	0.07	-0.58	0.561	0.878
Vas	Micro	UTP11	-0.04	0.10	-0.36	0.718	0.94
Vas	OPC	UTP11	0.07	0.08	0.92	0.358	0.986
Vas	Oligo	UTP11	-0.03	0.05	-0.58	0.56	0.863
Vas	Astro	UTP14A	0.04	0.07	0.56	0.576	0.892
Vas	EN_L2_3_IT	UTP14A	-0.03	0.04	-0.61	0.54	0.833
Vas	EN_L3_5_IT_1	UTP14A	-0.04	0.11	-0.37	0.711	0.947
Vas	EN_L3_5_IT_2	UTP14A	-0.10	0.07	-1.55	0.12	0.527
Vas	EN_L3_5_IT_3	UTP14A	-0.04	0.07	-0.51	0.607	0.843
Vas	EN_L5_6_NP	UTP14A	0.00	0.13	0.03	0.975	0.997
Vas	EN_L6B	UTP14A	-0.22	0.13	-1.63	0.104	0.699
Vas	EN_L6_CT	UTP14A	-0.02	0.10	-0.23	0.818	0.981
Vas	EN_L6_IT_1	UTP14A	0.02	0.10	0.22	0.828	0.977
Vas	EN_L6_IT_2	UTP14A	0.00	0.13	0.02	0.988	0.997
Vas	IN_ADARB2	UTP14A	-0.01	0.10	-0.08	0.933	0.994
Vas	IN_LAMP5_LHX6	UTP14A	-0.12	0.14	-0.86	0.388	0.867
Vas	IN_LAMP5_RELN	UTP14A	-0.01	0.11	-0.13	0.897	0.995
Vas	IN_PVALB	UTP14A	-0.14	0.07	-1.96	0.0497	0.596
Vas	IN_PVALB_CHC	UTP14A	-0.41	0.30	-1.36	0.175	0.872
Vas	IN_SST	UTP14A	0.04	0.08	0.49	0.622	0.972
Vas	IN_VIP	UTP14A	0.01	0.06	0.14	0.89	0.978
Vas	Micro	UTP14A	0.00	0.10	0.03	0.975	0.997
Vas	OPC	UTP14A	0.02	0.08	0.28	0.78	0.999
Vas	Oligo	UTP14A	-0.02	0.08	-0.28	0.779	0.94
Vas	Astro	UTP15	-0.07	0.08	-0.93	0.35	0.788
Vas	EN_L2_3_IT	UTP15	-0.02	0.05	-0.46	0.645	0.883
Vas	EN_L3_5_IT_1	UTP15	-0.18	0.11	-1.58	0.114	0.616
Vas	EN_L3_5_IT_2	UTP15	-0.05	0.07	-0.65	0.518	0.844
Vas	EN_L3_5_IT_3	UTP15	-0.13	0.08	-1.60	0.11	0.401
Vas	EN_L5_6_NP	UTP15	0.01	0.39	0.02	0.982	0.998
Vas	EN_L6B	UTP15	-0.64	0.50	-1.29	0.197	0.767
Vas	EN_L6_CT	UTP15	-0.03	0.41	-0.08	0.938	0.994
Vas	EN_L6_IT_1	UTP15	-0.11	0.13	-0.91	0.363	0.858
Vas	IN_PVALB	UTP15	-0.06	0.08	-0.70	0.482	0.89
Vas	IN_SST	UTP15	-0.17	0.11	-1.56	0.119	0.876
Vas	IN_VIP	UTP15	-0.10	0.09	-1.09	0.277	0.73
Vas	Micro	UTP15	0.05	0.15	0.34	0.738	0.946
Vas	OPC	UTP15	0.07	0.10	0.69	0.492	0.988
Vas	Oligo	UTP15	-0.07	0.05	-1.40	0.163	0.606
Vas	Astro	UTP18	0.04	0.05	0.78	0.435	0.826
Vas	EN_L2_3_IT	UTP18	0.01	0.03	0.24	0.811	0.946
Vas	EN_L3_5_IT_1	UTP18	0.04	0.07	0.60	0.548	0.9
Vas	EN_L3_5_IT_2	UTP18	0.05	0.05	1.10	0.272	0.692
Vas	EN_L3_5_IT_3	UTP18	0.04	0.05	0.95	0.344	0.671
Vas	EN_L5_6_NP	UTP18	0.02	0.09	0.18	0.86	0.985
Vas	EN_L5_ET	UTP18	0.44	0.44	0.99	0.324	0.965
Vas	EN_L6B	UTP18	-0.09	0.09	-0.99	0.323	0.837
Vas	EN_L6_CT	UTP18	-0.08	0.07	-1.05	0.293	0.874
Vas	EN_L6_IT_1	UTP18	0.07	0.08	0.85	0.396	0.871
Vas	EN_L6_IT_2	UTP18	-0.04	0.10	-0.41	0.685	0.975
Vas	Endo	UTP18	-0.42	0.50	-0.84	0.402	0.996
Vas	IN_ADARB2	UTP18	-0.07	0.08	-0.87	0.384	0.898
Vas	IN_LAMP5_LHX6	UTP18	-0.05	0.09	-0.59	0.555	0.913
Vas	IN_LAMP5_RELN	UTP18	0.02	0.08	0.22	0.824	0.982
Vas	IN_PVALB	UTP18	-0.03	0.05	-0.59	0.554	0.907
Vas	IN_PVALB_CHC	UTP18	0.01	0.09	0.08	0.938	0.998
Vas	IN_SST	UTP18	-0.04	0.07	-0.65	0.517	0.966
Vas	IN_VIP	UTP18	-0.04	0.05	-0.77	0.44	0.826
Vas	Micro	UTP18	0.04	0.07	0.55	0.582	0.907
Vas	OPC	UTP18	0.03	0.05	0.65	0.518	0.988
Vas	Oligo	UTP18	0.01	0.03	0.37	0.709	0.92
Vas	PVM	UTP18	0.90	0.49	1.83	0.0669	0.806
Vas	Astro	UTP20	-0.06	0.05	-1.39	0.165	0.645
Vas	EN_L2_3_IT	UTP20	0.04	0.04	0.96	0.336	0.713
Vas	EN_L3_5_IT_1	UTP20	0.07	0.08	0.84	0.4	0.849
Vas	EN_L3_5_IT_2	UTP20	0.01	0.05	0.23	0.818	0.953
Vas	EN_L3_5_IT_3	UTP20	-0.01	0.05	-0.28	0.783	0.924
Vas	EN_L5_6_NP	UTP20	-0.02	0.09	-0.26	0.791	0.983
Vas	EN_L5_ET	UTP20	0.18	0.64	0.28	0.776	0.993
Vas	EN_L6B	UTP20	0.07	0.11	0.60	0.546	0.922
Vas	EN_L6_CT	UTP20	-0.03	0.09	-0.37	0.711	0.972
Vas	EN_L6_IT_1	UTP20	0.01	0.08	0.10	0.924	0.988
Vas	EN_L6_IT_2	UTP20	0.06	0.11	0.60	0.546	0.967
Vas	Endo	UTP20	-0.44	0.34	-1.32	0.187	0.995
Vas	IN_ADARB2	UTP20	-0.06	0.08	-0.76	0.45	0.914
Vas	IN_LAMP5_LHX6	UTP20	0.03	0.10	0.25	0.799	0.966
Vas	IN_LAMP5_RELN	UTP20	-0.03	0.09	-0.28	0.777	0.975
Vas	IN_PVALB	UTP20	-0.06	0.06	-1.01	0.312	0.831
Vas	IN_PVALB_CHC	UTP20	-0.02	0.09	-0.18	0.853	0.988
Vas	IN_SST	UTP20	-0.16	0.08	-1.94	0.0522	0.824
Vas	IN_VIP	UTP20	-0.10	0.05	-2.10	0.0362	0.434
Vas	Micro	UTP20	0.02	0.07	0.29	0.77	0.955
Vas	OPC	UTP20	0.07	0.05	1.46	0.144	0.986
Vas	Oligo	UTP20	0.03	0.04	0.80	0.426	0.802
Vas	PC	UTP20	-0.45	0.53	-0.86	0.391	1
Vas	Astro	UTP23	0.31	0.08	3.91	9.2e-05	0.0393
Vas	EN_L2_3_IT	UTP23	0.16	0.06	2.83	0.00461	0.16
Vas	EN_L3_5_IT_1	UTP23	0.15	0.07	2.03	0.0426	0.481
Vas	EN_L3_5_IT_2	UTP23	0.18	0.07	2.64	0.00818	0.19
Vas	EN_L3_5_IT_3	UTP23	0.18	0.07	2.39	0.0168	0.169
Vas	EN_L5_6_NP	UTP23	0.15	0.09	1.77	0.0765	0.893
Vas	EN_L5_ET	UTP23	-0.58	0.44	-1.31	0.189	0.963
Vas	EN_L6B	UTP23	0.09	0.10	0.91	0.365	0.851
Vas	EN_L6_CT	UTP23	0.12	0.09	1.34	0.18	0.815
Vas	EN_L6_IT_1	UTP23	0.15	0.09	1.72	0.0851	0.682
Vas	EN_L6_IT_2	UTP23	0.11	0.09	1.24	0.214	0.929
Vas	Endo	UTP23	-0.58	0.47	-1.23	0.218	0.995
Vas	IN_ADARB2	UTP23	0.15	0.08	1.93	0.0532	0.675
Vas	IN_LAMP5_LHX6	UTP23	0.16	0.08	2.00	0.0451	0.525
Vas	IN_LAMP5_RELN	UTP23	0.08	0.06	1.25	0.212	0.827
Vas	IN_PVALB	UTP23	0.10	0.06	1.61	0.108	0.68
Vas	IN_PVALB_CHC	UTP23	0.11	0.07	1.50	0.132	0.838
Vas	IN_SST	UTP23	0.22	0.08	2.60	0.00923	0.799
Vas	IN_VIP	UTP23	0.16	0.07	2.38	0.0174	0.361
Vas	Micro	UTP23	0.19	0.11	1.79	0.074	0.545
Vas	OPC	UTP23	0.15	0.09	1.71	0.0879	0.986
Vas	Oligo	UTP23	0.27	0.08	3.41	0.000658	0.158
Vas	PC	UTP23	0.45	0.52	0.86	0.388	1
Vas	Astro	UTP25	-0.00	0.06	-0.03	0.979	0.995
Vas	EN_L2_3_IT	UTP25	0.05	0.04	1.15	0.25	0.646
Vas	EN_L3_5_IT_1	UTP25	0.01	0.09	0.13	0.897	0.983
Vas	EN_L3_5_IT_2	UTP25	-0.04	0.06	-0.66	0.51	0.84
Vas	EN_L3_5_IT_3	UTP25	0.02	0.07	0.32	0.746	0.909
Vas	EN_L5_6_NP	UTP25	0.10	0.12	0.88	0.378	0.948
Vas	EN_L6B	UTP25	-0.10	0.12	-0.78	0.435	0.882
Vas	EN_L6_CT	UTP25	-0.03	0.10	-0.27	0.788	0.979
Vas	EN_L6_IT_1	UTP25	0.07	0.10	0.74	0.458	0.893
Vas	EN_L6_IT_2	UTP25	0.22	0.13	1.77	0.0771	0.88
Vas	IN_ADARB2	UTP25	-0.05	0.10	-0.49	0.628	0.954
Vas	IN_LAMP5_LHX6	UTP25	-0.23	0.13	-1.79	0.0731	0.608
Vas	IN_LAMP5_RELN	UTP25	-0.01	0.12	-0.06	0.952	0.997
Vas	IN_PVALB	UTP25	0.02	0.06	0.38	0.705	0.949
Vas	IN_SST	UTP25	-0.02	0.08	-0.25	0.805	0.99
Vas	IN_VIP	UTP25	0.12	0.06	2.09	0.0368	0.438
Vas	Micro	UTP25	0.11	0.10	1.08	0.282	0.776
Vas	OPC	UTP25	0.00	0.06	0.02	0.981	1
Vas	Oligo	UTP25	-0.05	0.04	-1.27	0.205	0.654
Vas	Astro	UTP3	-0.06	0.07	-0.81	0.42	0.819
Vas	EN_L2_3_IT	UTP3	0.10	0.06	1.56	0.118	0.499
Vas	EN_L3_5_IT_1	UTP3	0.06	0.12	0.47	0.636	0.933
Vas	EN_L3_5_IT_2	UTP3	0.06	0.09	0.72	0.474	0.826
Vas	EN_L3_5_IT_3	UTP3	0.04	0.09	0.49	0.625	0.852
Vas	EN_L6B	UTP3	-0.52	0.53	-0.99	0.324	0.837
Vas	EN_L6_CT	UTP3	-1.42	0.46	-3.07	0.00217	0.236
Vas	EN_L6_IT_1	UTP3	-0.18	0.38	-0.49	0.624	0.939
Vas	IN_PVALB	UTP3	0.03	0.09	0.29	0.772	0.965
Vas	IN_SST	UTP3	0.05	0.11	0.44	0.66	0.98
Vas	IN_VIP	UTP3	0.06	0.09	0.61	0.54	0.872
Vas	Micro	UTP3	0.16	0.10	1.61	0.107	0.601
Vas	OPC	UTP3	0.12	0.10	1.20	0.231	0.986
Vas	Oligo	UTP3	0.08	0.05	1.62	0.106	0.538
Vas	Astro	UTP4	0.02	0.07	0.22	0.827	0.972
Vas	EN_L2_3_IT	UTP4	0.05	0.05	1.05	0.292	0.683
Vas	EN_L3_5_IT_1	UTP4	0.06	0.08	0.68	0.499	0.888
Vas	EN_L3_5_IT_2	UTP4	-0.03	0.06	-0.48	0.632	0.893
Vas	EN_L3_5_IT_3	UTP4	-0.03	0.06	-0.50	0.616	0.848
Vas	EN_L5_6_NP	UTP4	-0.04	0.11	-0.37	0.713	0.974
Vas	EN_L6B	UTP4	0.01	0.11	0.11	0.914	0.989
Vas	EN_L6_CT	UTP4	-0.01	0.11	-0.06	0.95	0.996
Vas	EN_L6_IT_1	UTP4	0.18	0.09	1.89	0.0588	0.627
Vas	EN_L6_IT_2	UTP4	0.15	0.12	1.33	0.185	0.929
Vas	IN_ADARB2	UTP4	-0.04	0.09	-0.40	0.687	0.969
Vas	IN_LAMP5_LHX6	UTP4	0.01	0.12	0.11	0.911	0.987
Vas	IN_LAMP5_RELN	UTP4	-0.11	0.10	-1.04	0.299	0.867
Vas	IN_PVALB	UTP4	-0.03	0.06	-0.47	0.64	0.931
Vas	IN_PVALB_CHC	UTP4	-0.06	0.12	-0.52	0.602	0.964
Vas	IN_SST	UTP4	0.09	0.07	1.16	0.248	0.919
Vas	IN_VIP	UTP4	0.03	0.07	0.43	0.667	0.918
Vas	Micro	UTP4	-0.10	0.11	-0.92	0.357	0.817
Vas	OPC	UTP4	0.06	0.08	0.77	0.44	0.986
Vas	Oligo	UTP4	-0.04	0.05	-0.82	0.413	0.798
Vas	Astro	UTP6	-0.05	0.04	-1.12	0.261	0.732
Vas	EN_L2_3_IT	UTP6	-0.06	0.04	-1.78	0.0752	0.427
Vas	EN_L3_5_IT_1	UTP6	0.02	0.06	0.34	0.738	0.952
Vas	EN_L3_5_IT_2	UTP6	-0.01	0.05	-0.15	0.881	0.971
Vas	EN_L3_5_IT_3	UTP6	0.02	0.05	0.37	0.709	0.893
Vas	EN_L5_6_NP	UTP6	0.06	0.08	0.71	0.476	0.951
Vas	EN_L5_ET	UTP6	0.34	0.40	0.86	0.388	0.971
Vas	EN_L6B	UTP6	-0.02	0.08	-0.21	0.835	0.976
Vas	EN_L6_CT	UTP6	-0.11	0.08	-1.40	0.16	0.801
Vas	EN_L6_IT_1	UTP6	-0.03	0.07	-0.40	0.691	0.952
Vas	EN_L6_IT_2	UTP6	-0.09	0.09	-1.01	0.311	0.948
Vas	Endo	UTP6	-0.00	0.35	-0.01	0.994	0.999
Vas	IN_ADARB2	UTP6	-0.11	0.07	-1.51	0.132	0.783
Vas	IN_LAMP5_LHX6	UTP6	-0.02	0.09	-0.27	0.785	0.965
Vas	IN_LAMP5_RELN	UTP6	-0.01	0.07	-0.09	0.927	0.996
Vas	IN_PVALB	UTP6	-0.04	0.05	-0.72	0.472	0.888
Vas	IN_PVALB_CHC	UTP6	0.02	0.09	0.18	0.857	0.988
Vas	IN_SST	UTP6	-0.02	0.06	-0.24	0.81	0.99
Vas	IN_VIP	UTP6	-0.05	0.04	-1.02	0.308	0.75
Vas	Micro	UTP6	0.04	0.07	0.53	0.599	0.91
Vas	OPC	UTP6	0.00	0.05	0.06	0.949	0.999
Vas	Oligo	UTP6	0.00	0.03	0.11	0.913	0.979
Vas	PC	UTP6	-0.23	0.46	-0.49	0.622	1
Vas	Adaptive	UTRN	0.06	0.14	0.42	0.676	0.933
Vas	Astro	UTRN	0.00	0.04	0.07	0.948	0.99
Vas	EN_L2_3_IT	UTRN	-0.02	0.10	-0.18	0.857	0.963
Vas	EN_L3_5_IT_1	UTRN	0.04	0.13	0.29	0.775	0.959
Vas	EN_L3_5_IT_2	UTRN	0.02	0.13	0.16	0.872	0.968
Vas	EN_L3_5_IT_3	UTRN	-0.12	0.07	-1.69	0.0905	0.368
Vas	EN_L5_6_NP	UTRN	0.00	0.19	0.01	0.992	0.999
Vas	EN_L5_ET	UTRN	-0.24	0.29	-0.82	0.411	0.971
Vas	EN_L6B	UTRN	0.29	0.10	2.82	0.00482	0.341
Vas	EN_L6_CT	UTRN	0.10	0.20	0.50	0.619	0.959
Vas	EN_L6_IT_1	UTRN	-0.03	0.15	-0.18	0.853	0.982
Vas	EN_L6_IT_2	UTRN	0.34	0.22	1.56	0.119	0.914
Vas	Endo	UTRN	-0.05	0.08	-0.58	0.561	0.996
Vas	IN_ADARB2	UTRN	-0.02	0.12	-0.18	0.855	0.984
Vas	IN_LAMP5_LHX6	UTRN	0.13	0.09	1.52	0.128	0.701
Vas	IN_LAMP5_RELN	UTRN	0.06	0.07	0.86	0.391	0.894
Vas	IN_PVALB	UTRN	0.03	0.07	0.36	0.72	0.954
Vas	IN_PVALB_CHC	UTRN	-0.20	0.09	-2.27	0.0233	0.689
Vas	IN_SST	UTRN	-0.05	0.10	-0.55	0.584	0.972
Vas	IN_VIP	UTRN	-0.02	0.10	-0.18	0.856	0.968
Vas	Micro	UTRN	0.17	0.07	2.58	0.00986	0.277
Vas	OPC	UTRN	-0.09	0.09	-1.05	0.293	0.986
Vas	Oligo	UTRN	0.09	0.08	1.09	0.276	0.711
Vas	PC	UTRN	0.07	0.07	1.02	0.306	1
Vas	PVM	UTRN	0.11	0.10	1.13	0.258	0.858
Vas	SMC	UTRN	-0.06	0.20	-0.29	0.768	0.962
Vas	VLMC	UTRN	0.03	0.10	0.29	0.774	0.981
Vas	Astro	UTS2	-0.14	0.16	-0.91	0.363	0.793
Vas	EN_L2_3_IT	UTS2	-0.05	0.14	-0.36	0.717	0.912
Vas	EN_L3_5_IT_2	UTS2	-0.15	0.45	-0.33	0.741	0.928
Vas	EN_L3_5_IT_3	UTS2	0.17	0.43	0.40	0.686	0.884
Vas	IN_PVALB	UTS2	-0.24	0.16	-1.45	0.146	0.722
Vas	IN_VIP	UTS2	-0.35	0.19	-1.88	0.0602	0.498
Vas	OPC	UTS2	-0.14	0.20	-0.70	0.485	0.988
Vas	Oligo	UTS2	-0.15	0.14	-1.10	0.272	0.709
Vas	Astro	UTS2B	-0.46	0.46	-1.00	0.316	0.771
Vas	IN_PVALB	UTS2B	-1.00	0.52	-1.91	0.0558	0.611
Vas	IN_VIP	UTS2B	-0.28	0.15	-1.94	0.0526	0.481
Vas	EN_L2_3_IT	UTS2R	0.05	0.13	0.36	0.715	0.911
Vas	Adaptive	UTY	-0.08	0.22	-0.35	0.724	0.941
Vas	Astro	UTY	0.07	0.08	0.77	0.443	0.829
Vas	EN_L2_3_IT	UTY	0.06	0.07	0.86	0.392	0.753
Vas	EN_L3_5_IT_1	UTY	0.05	0.07	0.65	0.518	0.895
Vas	EN_L3_5_IT_2	UTY	0.18	0.07	2.43	0.0152	0.25
Vas	EN_L3_5_IT_3	UTY	0.08	0.07	1.27	0.205	0.533
Vas	EN_L5_6_NP	UTY	0.17	0.09	1.83	0.0674	0.872
Vas	EN_L6B	UTY	0.11	0.09	1.28	0.201	0.767
Vas	EN_L6_CT	UTY	0.11	0.07	1.44	0.149	0.786
Vas	EN_L6_IT_1	UTY	0.15	0.08	1.78	0.0756	0.655
Vas	EN_L6_IT_2	UTY	0.18	0.08	2.13	0.0332	0.872
Vas	Endo	UTY	0.08	0.13	0.59	0.557	0.996
Vas	IN_ADARB2	UTY	0.11	0.08	1.30	0.194	0.813
Vas	IN_LAMP5_LHX6	UTY	0.18	0.09	2.02	0.043	0.517
Vas	IN_LAMP5_RELN	UTY	0.14	0.07	1.84	0.066	0.762
Vas	IN_PVALB	UTY	0.16	0.07	2.36	0.0184	0.48
Vas	IN_PVALB_CHC	UTY	0.11	0.08	1.27	0.202	0.878
Vas	IN_SST	UTY	0.10	0.08	1.29	0.198	0.903
Vas	IN_VIP	UTY	0.10	0.07	1.57	0.117	0.594
Vas	Micro	UTY	0.13	0.10	1.31	0.192	0.701
Vas	OPC	UTY	-0.02	0.07	-0.27	0.784	0.999
Vas	Oligo	UTY	0.06	0.09	0.67	0.502	0.839
Vas	PC	UTY	0.10	0.12	0.84	0.403	1
Vas	PVM	UTY	0.37	0.21	1.79	0.0742	0.806
Vas	VLMC	UTY	0.19	0.13	1.42	0.157	0.824
Vas	Adaptive	UVRAG	-0.09	0.22	-0.41	0.679	0.933
Vas	Astro	UVRAG	0.02	0.03	0.56	0.572	0.891
Vas	EN_L2_3_IT	UVRAG	0.06	0.03	2.04	0.0409	0.345
Vas	EN_L3_5_IT_1	UVRAG	0.07	0.04	1.58	0.114	0.616
Vas	EN_L3_5_IT_2	UVRAG	0.03	0.04	0.71	0.476	0.826
Vas	EN_L3_5_IT_3	UVRAG	0.02	0.03	0.78	0.438	0.74
Vas	EN_L5_6_NP	UVRAG	0.09	0.05	1.86	0.0624	0.866
Vas	EN_L5_ET	UVRAG	-0.12	0.25	-0.49	0.622	0.993
Vas	EN_L6B	UVRAG	0.08	0.06	1.39	0.165	0.745
Vas	EN_L6_CT	UVRAG	0.06	0.04	1.64	0.101	0.727
Vas	EN_L6_IT_1	UVRAG	0.11	0.05	2.21	0.0273	0.53
Vas	EN_L6_IT_2	UVRAG	0.04	0.06	0.70	0.484	0.967
Vas	Endo	UVRAG	0.08	0.09	0.88	0.381	0.996
Vas	IN_ADARB2	UVRAG	-0.00	0.04	-0.01	0.993	0.999
Vas	IN_LAMP5_LHX6	UVRAG	0.11	0.05	2.23	0.0258	0.445
Vas	IN_LAMP5_RELN	UVRAG	0.06	0.05	1.29	0.195	0.823
Vas	IN_PVALB	UVRAG	0.04	0.03	1.12	0.265	0.81
Vas	IN_PVALB_CHC	UVRAG	-0.06	0.05	-1.16	0.246	0.895
Vas	IN_SST	UVRAG	0.01	0.04	0.41	0.679	0.982
Vas	IN_VIP	UVRAG	0.05	0.03	1.76	0.0785	0.53
Vas	Micro	UVRAG	0.02	0.05	0.37	0.71	0.939
Vas	OPC	UVRAG	0.05	0.03	1.43	0.154	0.986
Vas	Oligo	UVRAG	-0.02	0.03	-0.46	0.648	0.9
Vas	PC	UVRAG	-0.23	0.09	-2.43	0.0149	1
Vas	PVM	UVRAG	0.18	0.12	1.51	0.13	0.824
Vas	SMC	UVRAG	-0.41	0.27	-1.50	0.133	0.643
Vas	VLMC	UVRAG	0.18	0.12	1.51	0.13	0.822
Vas	Astro	UVSSA	-0.04	0.06	-0.76	0.445	0.83
Vas	EN_L2_3_IT	UVSSA	-0.07	0.08	-0.88	0.381	0.745
Vas	EN_L3_5_IT_1	UVSSA	-0.05	0.09	-0.56	0.573	0.91
Vas	EN_L3_5_IT_2	UVSSA	-0.08	0.08	-1.05	0.292	0.707
Vas	EN_L3_5_IT_3	UVSSA	-0.09	0.07	-1.32	0.187	0.513
Vas	EN_L5_6_NP	UVSSA	-0.02	0.11	-0.17	0.863	0.986
Vas	EN_L5_ET	UVSSA	0.80	0.46	1.71	0.0872	0.873
Vas	EN_L6B	UVSSA	0.09	0.10	0.87	0.383	0.866
Vas	EN_L6_CT	UVSSA	0.11	0.11	1.03	0.303	0.879
Vas	EN_L6_IT_1	UVSSA	0.00	0.11	0.03	0.977	0.995
Vas	EN_L6_IT_2	UVSSA	0.10	0.13	0.76	0.445	0.964
Vas	Endo	UVSSA	-0.52	0.46	-1.13	0.258	0.995
Vas	IN_ADARB2	UVSSA	-0.00	0.09	-0.04	0.97	0.996
Vas	IN_LAMP5_LHX6	UVSSA	-0.04	0.10	-0.37	0.711	0.952
Vas	IN_LAMP5_RELN	UVSSA	0.03	0.09	0.32	0.752	0.972
Vas	IN_PVALB	UVSSA	-0.07	0.06	-1.22	0.223	0.78
Vas	IN_PVALB_CHC	UVSSA	-0.16	0.09	-1.71	0.0872	0.787
Vas	IN_SST	UVSSA	-0.16	0.08	-1.96	0.0495	0.824
Vas	IN_VIP	UVSSA	-0.12	0.07	-1.60	0.109	0.583
Vas	Micro	UVSSA	0.02	0.08	0.29	0.772	0.955
Vas	OPC	UVSSA	-0.06	0.07	-0.88	0.381	0.986
Vas	Oligo	UVSSA	-0.10	0.05	-2.01	0.0447	0.424
Vas	PC	UVSSA	-0.03	0.53	-0.05	0.961	1
Vas	VLMC	UVSSA	-0.18	0.15	-1.17	0.243	0.851
Vas	Astro	UXS1	0.05	0.05	1.12	0.264	0.734
Vas	EN_L2_3_IT	UXS1	-0.01	0.04	-0.15	0.882	0.97
Vas	EN_L3_5_IT_1	UXS1	0.02	0.06	0.39	0.694	0.946
Vas	EN_L3_5_IT_2	UXS1	-0.02	0.04	-0.40	0.691	0.913
Vas	EN_L3_5_IT_3	UXS1	0.02	0.05	0.39	0.699	0.89
Vas	EN_L5_6_NP	UXS1	-0.04	0.07	-0.59	0.553	0.957
Vas	EN_L5_ET	UXS1	-0.11	0.29	-0.36	0.719	0.993
Vas	EN_L6B	UXS1	-0.09	0.10	-0.91	0.364	0.851
Vas	EN_L6_CT	UXS1	-0.01	0.06	-0.12	0.904	0.987
Vas	EN_L6_IT_1	UXS1	-0.03	0.07	-0.46	0.648	0.943
Vas	EN_L6_IT_2	UXS1	0.04	0.09	0.44	0.663	0.972
Vas	Endo	UXS1	-0.16	0.37	-0.44	0.662	0.996
Vas	IN_ADARB2	UXS1	0.04	0.07	0.56	0.577	0.947
Vas	IN_LAMP5_LHX6	UXS1	-0.07	0.07	-0.92	0.358	0.851
Vas	IN_LAMP5_RELN	UXS1	0.04	0.07	0.55	0.585	0.948
Vas	IN_PVALB	UXS1	0.06	0.05	1.11	0.269	0.812
Vas	IN_PVALB_CHC	UXS1	0.09	0.08	1.21	0.226	0.883
Vas	IN_SST	UXS1	0.08	0.07	1.18	0.237	0.916
Vas	IN_VIP	UXS1	0.13	0.05	2.53	0.0114	0.34
Vas	Micro	UXS1	0.09	0.08	1.14	0.253	0.756
Vas	OPC	UXS1	0.04	0.05	0.91	0.365	0.986
Vas	Oligo	UXS1	0.08	0.05	1.65	0.0989	0.524
Vas	Astro	UXT	0.12	0.07	1.70	0.09	0.533
Vas	EN_L2_3_IT	UXT	0.03	0.06	0.43	0.667	0.894
Vas	EN_L3_5_IT_2	UXT	0.04	0.09	0.48	0.628	0.891
Vas	EN_L3_5_IT_3	UXT	-0.05	0.09	-0.59	0.557	0.816
Vas	EN_L6_IT_1	UXT	-0.34	0.38	-0.90	0.369	0.86
Vas	IN_PVALB	UXT	0.10	0.09	1.07	0.287	0.819
Vas	IN_SST	UXT	0.03	0.12	0.23	0.821	0.99
Vas	IN_VIP	UXT	-0.15	0.08	-1.85	0.0646	0.503
Vas	Micro	UXT	0.04	0.10	0.41	0.684	0.931
Vas	OPC	UXT	0.09	0.09	1.05	0.295	0.986
Vas	Oligo	UXT	-0.03	0.05	-0.73	0.464	0.823
Vas	Astro	VAC14	0.04	0.06	0.55	0.583	0.895
Vas	EN_L2_3_IT	VAC14	-0.01	0.05	-0.15	0.883	0.97
Vas	EN_L3_5_IT_1	VAC14	-0.07	0.08	-0.90	0.366	0.827
Vas	EN_L3_5_IT_2	VAC14	-0.13	0.07	-1.90	0.058	0.416
Vas	EN_L3_5_IT_3	VAC14	-0.03	0.07	-0.51	0.611	0.845
Vas	EN_L5_6_NP	VAC14	-0.12	0.09	-1.29	0.197	0.923
Vas	EN_L5_ET	VAC14	0.06	0.55	0.10	0.918	0.999
Vas	EN_L6B	VAC14	0.13	0.10	1.28	0.202	0.769
Vas	EN_L6_CT	VAC14	-0.16	0.09	-1.73	0.0836	0.697
Vas	EN_L6_IT_1	VAC14	-0.02	0.09	-0.17	0.865	0.983
Vas	EN_L6_IT_2	VAC14	0.07	0.13	0.54	0.588	0.972
Vas	IN_ADARB2	VAC14	-0.10	0.08	-1.26	0.209	0.816
Vas	IN_LAMP5_LHX6	VAC14	-0.04	0.10	-0.43	0.667	0.943
Vas	IN_LAMP5_RELN	VAC14	0.08	0.09	0.94	0.348	0.888
Vas	IN_PVALB	VAC14	-0.03	0.06	-0.58	0.563	0.908
Vas	IN_PVALB_CHC	VAC14	0.09	0.10	0.92	0.358	0.925
Vas	IN_SST	VAC14	-0.04	0.08	-0.48	0.633	0.975
Vas	IN_VIP	VAC14	0.02	0.06	0.44	0.663	0.917
Vas	Micro	VAC14	0.10	0.07	1.52	0.129	0.641
Vas	OPC	VAC14	0.05	0.06	0.87	0.382	0.986
Vas	Oligo	VAC14	0.03	0.04	0.72	0.472	0.824
Vas	PVM	VAC14	-0.15	0.62	-0.23	0.816	0.977
Vas	Astro	VAMP1	-0.09	0.07	-1.26	0.207	0.683
Vas	EN_L2_3_IT	VAMP1	0.06	0.07	0.79	0.431	0.774
Vas	EN_L3_5_IT_1	VAMP1	0.20	0.12	1.61	0.108	0.611
Vas	EN_L3_5_IT_2	VAMP1	-0.01	0.09	-0.13	0.897	0.978
Vas	EN_L3_5_IT_3	VAMP1	-0.05	0.08	-0.61	0.545	0.81
Vas	EN_L5_6_NP	VAMP1	-0.08	0.13	-0.64	0.52	0.956
Vas	EN_L6B	VAMP1	0.13	0.13	1.01	0.312	0.832
Vas	EN_L6_CT	VAMP1	0.07	0.13	0.58	0.559	0.944
Vas	EN_L6_IT_1	VAMP1	0.00	0.13	0.02	0.986	0.997
Vas	IN_ADARB2	VAMP1	0.02	0.11	0.22	0.828	0.983
Vas	IN_LAMP5_LHX6	VAMP1	0.06	0.12	0.48	0.629	0.935
Vas	IN_LAMP5_RELN	VAMP1	0.08	0.10	0.84	0.399	0.895
Vas	IN_PVALB	VAMP1	0.10	0.08	1.20	0.23	0.788
Vas	IN_PVALB_CHC	VAMP1	-0.30	0.44	-0.69	0.492	0.955
Vas	IN_SST	VAMP1	0.03	0.09	0.29	0.77	0.986
Vas	IN_VIP	VAMP1	0.05	0.07	0.70	0.482	0.844
Vas	Micro	VAMP1	0.05	0.10	0.47	0.64	0.921
Vas	OPC	VAMP1	-0.13	0.09	-1.45	0.146	0.986
Vas	Oligo	VAMP1	-0.10	0.06	-1.65	0.0999	0.525
Vas	Astro	VAMP3	-0.01	0.06	-0.19	0.853	0.975
Vas	EN_L2_3_IT	VAMP3	0.05	0.04	1.12	0.263	0.657
Vas	EN_L3_5_IT_1	VAMP3	0.00	0.09	0.01	0.995	0.999
Vas	EN_L3_5_IT_2	VAMP3	-0.08	0.07	-1.16	0.247	0.666
Vas	EN_L3_5_IT_3	VAMP3	0.07	0.07	1.08	0.28	0.614
Vas	EN_L5_6_NP	VAMP3	-0.08	0.13	-0.60	0.549	0.957
Vas	EN_L6B	VAMP3	-0.07	0.12	-0.63	0.527	0.92
Vas	EN_L6_CT	VAMP3	-0.08	0.10	-0.81	0.417	0.916
Vas	EN_L6_IT_1	VAMP3	0.07	0.10	0.66	0.507	0.906
Vas	EN_L6_IT_2	VAMP3	-0.00	0.15	-0.03	0.976	0.997
Vas	Endo	VAMP3	0.26	0.29	0.88	0.381	0.996
Vas	IN_ADARB2	VAMP3	-0.11	0.11	-1.08	0.281	0.856
Vas	IN_LAMP5_LHX6	VAMP3	0.08	0.11	0.70	0.483	0.898
Vas	IN_LAMP5_RELN	VAMP3	-0.01	0.11	-0.12	0.901	0.995
Vas	IN_PVALB	VAMP3	-0.12	0.07	-1.78	0.0745	0.637
Vas	IN_SST	VAMP3	0.03	0.08	0.38	0.706	0.982
Vas	IN_VIP	VAMP3	-0.09	0.06	-1.44	0.151	0.631
Vas	Micro	VAMP3	0.08	0.10	0.83	0.409	0.844
Vas	OPC	VAMP3	0.04	0.07	0.59	0.558	0.989
Vas	Oligo	VAMP3	-0.02	0.05	-0.46	0.646	0.899
Vas	Astro	VAMP4	-0.11	0.06	-1.84	0.0658	0.489
Vas	EN_L2_3_IT	VAMP4	0.04	0.04	0.95	0.344	0.72
Vas	EN_L3_5_IT_1	VAMP4	0.13	0.07	1.85	0.0641	0.544
Vas	EN_L3_5_IT_2	VAMP4	0.11	0.05	2.11	0.0345	0.345
Vas	EN_L3_5_IT_3	VAMP4	0.12	0.05	2.43	0.0151	0.161
Vas	EN_L5_6_NP	VAMP4	0.04	0.09	0.40	0.689	0.97
Vas	EN_L6B	VAMP4	-0.01	0.10	-0.11	0.914	0.989
Vas	EN_L6_CT	VAMP4	0.05	0.09	0.62	0.536	0.937
Vas	EN_L6_IT_1	VAMP4	0.06	0.08	0.76	0.446	0.889
Vas	EN_L6_IT_2	VAMP4	-0.01	0.10	-0.07	0.947	0.996
Vas	Endo	VAMP4	-0.33	0.31	-1.04	0.296	0.995
Vas	IN_ADARB2	VAMP4	0.09	0.07	1.34	0.18	0.802
Vas	IN_LAMP5_LHX6	VAMP4	0.04	0.09	0.51	0.613	0.93
Vas	IN_LAMP5_RELN	VAMP4	0.14	0.07	1.99	0.0462	0.749
Vas	IN_PVALB	VAMP4	0.08	0.05	1.61	0.108	0.68
Vas	IN_PVALB_CHC	VAMP4	0.12	0.09	1.31	0.189	0.876
Vas	IN_SST	VAMP4	0.02	0.06	0.29	0.771	0.986
Vas	IN_VIP	VAMP4	0.07	0.05	1.44	0.149	0.63
Vas	Micro	VAMP4	0.09	0.08	1.19	0.233	0.748
Vas	OPC	VAMP4	0.07	0.06	1.10	0.272	0.986
Vas	Oligo	VAMP4	0.03	0.04	0.74	0.46	0.821
Vas	PC	VAMP4	-0.08	0.38	-0.20	0.84	1
Vas	Astro	VAMP5	-0.06	0.10	-0.63	0.528	0.874
Vas	Endo	VAMP5	-0.49	0.47	-1.04	0.299	0.995
Vas	Oligo	VAMP5	-0.10	0.13	-0.74	0.459	0.821
Vas	Astro	VAMP7	-0.05	0.06	-0.87	0.383	0.804
Vas	EN_L2_3_IT	VAMP7	0.05	0.04	1.04	0.3	0.688
Vas	EN_L3_5_IT_1	VAMP7	-0.03	0.08	-0.35	0.728	0.95
Vas	EN_L3_5_IT_2	VAMP7	0.02	0.06	0.42	0.677	0.91
Vas	EN_L3_5_IT_3	VAMP7	-0.09	0.06	-1.49	0.136	0.439
Vas	EN_L5_6_NP	VAMP7	-0.15	0.12	-1.25	0.21	0.925
Vas	EN_L6B	VAMP7	-0.01	0.11	-0.10	0.921	0.989
Vas	EN_L6_CT	VAMP7	-0.11	0.09	-1.13	0.257	0.854
Vas	EN_L6_IT_1	VAMP7	0.09	0.09	0.97	0.33	0.845
Vas	EN_L6_IT_2	VAMP7	0.19	0.12	1.67	0.0942	0.896
Vas	Endo	VAMP7	0.39	0.54	0.72	0.471	0.996
Vas	IN_ADARB2	VAMP7	-0.07	0.09	-0.77	0.441	0.912
Vas	IN_LAMP5_LHX6	VAMP7	0.01	0.10	0.09	0.932	0.988
Vas	IN_LAMP5_RELN	VAMP7	0.02	0.09	0.26	0.798	0.979
Vas	IN_PVALB	VAMP7	0.01	0.06	0.08	0.933	0.991
Vas	IN_PVALB_CHC	VAMP7	0.12	0.12	1.03	0.302	0.913
Vas	IN_SST	VAMP7	0.06	0.07	0.87	0.383	0.94
Vas	IN_VIP	VAMP7	0.04	0.06	0.80	0.423	0.816
Vas	Micro	VAMP7	0.01	0.08	0.15	0.881	0.98
Vas	OPC	VAMP7	0.09	0.06	1.42	0.155	0.986
Vas	Oligo	VAMP7	-0.00	0.04	-0.08	0.936	0.984
Vas	Astro	VAMP8	-0.08	0.09	-0.90	0.366	0.795
Vas	EN_L2_3_IT	VAMP8	-0.18	0.09	-1.93	0.0533	0.383
Vas	EN_L3_5_IT_2	VAMP8	-0.20	0.14	-1.36	0.174	0.592
Vas	EN_L3_5_IT_3	VAMP8	-0.19	0.12	-1.64	0.101	0.386
Vas	IN_PVALB	VAMP8	-0.01	0.13	-0.06	0.955	0.993
Vas	Micro	VAMP8	0.10	0.12	0.80	0.423	0.85
Vas	Oligo	VAMP8	-0.10	0.09	-1.15	0.251	0.694
Vas	Astro	VANGL1	-0.03	0.09	-0.35	0.724	0.942
Vas	EN_L2_3_IT	VANGL1	-0.00	0.12	-0.01	0.993	0.997
Vas	EN_L3_5_IT_3	VANGL1	-0.02	0.15	-0.13	0.899	0.967
Vas	OPC	VANGL1	-0.01	0.10	-0.10	0.924	0.999
Vas	Astro	VANGL2	-0.02	0.07	-0.37	0.713	0.94
Vas	EN_L2_3_IT	VANGL2	0.12	0.18	0.67	0.503	0.815
Vas	EN_L5_6_NP	VANGL2	0.19	0.43	0.44	0.658	0.965
Vas	EN_L6B	VANGL2	0.21	0.17	1.23	0.219	0.783
Vas	EN_L6_CT	VANGL2	0.04	0.11	0.38	0.703	0.972
Vas	IN_ADARB2	VANGL2	-0.24	0.10	-2.31	0.0207	0.591
Vas	IN_LAMP5_RELN	VANGL2	-0.02	0.12	-0.15	0.877	0.992
Vas	IN_VIP	VANGL2	-0.00	0.07	-0.02	0.981	0.996
Vas	OPC	VANGL2	-0.02	0.06	-0.31	0.758	0.999
Vas	Oligo	VANGL2	0.02	0.08	0.18	0.855	0.959
Vas	Adaptive	VAPA	0.32	0.25	1.26	0.207	0.734
Vas	Astro	VAPA	0.03	0.04	0.76	0.446	0.83
Vas	EN_L2_3_IT	VAPA	0.09	0.03	2.72	0.00661	0.183
Vas	EN_L3_5_IT_1	VAPA	0.07	0.05	1.44	0.151	0.667
Vas	EN_L3_5_IT_2	VAPA	0.06	0.04	1.66	0.0964	0.493
Vas	EN_L3_5_IT_3	VAPA	0.09	0.04	2.32	0.0205	0.187
Vas	EN_L5_6_NP	VAPA	0.08	0.06	1.36	0.174	0.92
Vas	EN_L5_ET	VAPA	0.25	0.32	0.77	0.439	0.975
Vas	EN_L6B	VAPA	0.07	0.05	1.23	0.217	0.779
Vas	EN_L6_CT	VAPA	0.05	0.05	1.02	0.308	0.88
Vas	EN_L6_IT_1	VAPA	0.12	0.06	1.96	0.0504	0.607
Vas	EN_L6_IT_2	VAPA	0.10	0.06	1.66	0.0966	0.899
Vas	Endo	VAPA	0.05	0.10	0.49	0.622	0.996
Vas	IN_ADARB2	VAPA	0.03	0.05	0.68	0.498	0.923
Vas	IN_LAMP5_LHX6	VAPA	0.11	0.06	1.88	0.0606	0.565
Vas	IN_LAMP5_RELN	VAPA	0.05	0.06	0.86	0.388	0.894
Vas	IN_PVALB	VAPA	0.09	0.04	2.18	0.0289	0.528
Vas	IN_PVALB_CHC	VAPA	0.03	0.06	0.49	0.625	0.965
Vas	IN_SST	VAPA	0.07	0.05	1.32	0.187	0.899
Vas	IN_VIP	VAPA	0.05	0.04	1.30	0.195	0.673
Vas	Micro	VAPA	0.05	0.06	0.75	0.454	0.862
Vas	OPC	VAPA	0.00	0.05	0.10	0.92	0.999
Vas	Oligo	VAPA	0.04	0.04	0.94	0.345	0.757
Vas	PC	VAPA	0.23	0.10	2.36	0.0183	1
Vas	PVM	VAPA	0.03	0.15	0.24	0.814	0.977
Vas	SMC	VAPA	0.11	0.23	0.49	0.622	0.936
Vas	VLMC	VAPA	0.04	0.12	0.30	0.761	0.979
Vas	Astro	VAPB	0.07	0.08	0.87	0.385	0.805
Vas	EN_L2_3_IT	VAPB	0.09	0.07	1.22	0.223	0.622
Vas	EN_L3_5_IT_1	VAPB	-0.01	0.09	-0.06	0.951	0.993
Vas	EN_L3_5_IT_2	VAPB	0.06	0.08	0.82	0.412	0.791
Vas	EN_L3_5_IT_3	VAPB	0.04	0.07	0.59	0.552	0.813
Vas	EN_L5_6_NP	VAPB	0.09	0.11	0.83	0.404	0.948
Vas	EN_L5_ET	VAPB	0.40	0.40	1.01	0.311	0.965
Vas	EN_L6B	VAPB	0.04	0.09	0.39	0.693	0.955
Vas	EN_L6_CT	VAPB	0.02	0.08	0.28	0.778	0.977
Vas	EN_L6_IT_1	VAPB	-0.02	0.09	-0.17	0.861	0.982
Vas	EN_L6_IT_2	VAPB	0.06	0.10	0.67	0.503	0.967
Vas	Endo	VAPB	0.08	0.13	0.60	0.547	0.996
Vas	IN_ADARB2	VAPB	0.04	0.08	0.42	0.677	0.967
Vas	IN_LAMP5_LHX6	VAPB	0.10	0.09	1.14	0.255	0.809
Vas	IN_LAMP5_RELN	VAPB	-0.02	0.08	-0.27	0.79	0.978
Vas	IN_PVALB	VAPB	0.13	0.07	1.80	0.0725	0.634
Vas	IN_PVALB_CHC	VAPB	0.06	0.10	0.65	0.518	0.957
Vas	IN_SST	VAPB	0.10	0.08	1.25	0.213	0.907
Vas	IN_VIP	VAPB	0.09	0.08	1.09	0.274	0.729
Vas	Micro	VAPB	0.04	0.08	0.55	0.583	0.907
Vas	OPC	VAPB	-0.04	0.09	-0.44	0.66	0.996
Vas	Oligo	VAPB	0.05	0.08	0.68	0.494	0.835
Vas	PC	VAPB	0.20	0.14	1.41	0.16	1
Vas	PVM	VAPB	-0.05	0.18	-0.30	0.767	0.972
Vas	VLMC	VAPB	0.34	0.18	1.94	0.0523	0.758
Vas	Astro	VARS1	-0.00	0.07	-0.05	0.961	0.991
Vas	EN_L2_3_IT	VARS1	-0.02	0.05	-0.40	0.691	0.904
Vas	EN_L3_5_IT_1	VARS1	-0.09	0.09	-0.99	0.32	0.8
Vas	EN_L3_5_IT_2	VARS1	0.02	0.07	0.36	0.719	0.922
Vas	EN_L3_5_IT_3	VARS1	-0.08	0.08	-0.94	0.35	0.674
Vas	EN_L5_6_NP	VARS1	-0.13	0.51	-0.25	0.801	0.983
Vas	EN_L6B	VARS1	-0.47	0.42	-1.13	0.257	0.804
Vas	EN_L6_CT	VARS1	-0.17	0.13	-1.30	0.194	0.827
Vas	EN_L6_IT_1	VARS1	-0.01	0.12	-0.06	0.954	0.992
Vas	EN_L6_IT_2	VARS1	-0.65	0.43	-1.51	0.131	0.918
Vas	IN_ADARB2	VARS1	-0.08	0.11	-0.76	0.449	0.914
Vas	IN_LAMP5_RELN	VARS1	0.05	0.13	0.39	0.698	0.968
Vas	IN_PVALB	VARS1	-0.01	0.07	-0.18	0.854	0.98
Vas	IN_SST	VARS1	-0.07	0.10	-0.77	0.439	0.954
Vas	IN_VIP	VARS1	-0.00	0.06	-0.07	0.942	0.988
Vas	Micro	VARS1	-0.03	0.09	-0.38	0.701	0.936
Vas	OPC	VARS1	0.03	0.08	0.32	0.748	0.999
Vas	Oligo	VARS1	0.01	0.05	0.19	0.851	0.958
Vas	Astro	VASH1	0.05	0.07	0.76	0.449	0.831
Vas	EN_L2_3_IT	VASH1	-0.10	0.06	-1.66	0.096	0.461
Vas	EN_L3_5_IT_1	VASH1	-0.23	0.10	-2.39	0.0171	0.381
Vas	EN_L3_5_IT_2	VASH1	-0.10	0.08	-1.31	0.19	0.608
Vas	EN_L3_5_IT_3	VASH1	-0.07	0.08	-0.91	0.361	0.685
Vas	EN_L5_6_NP	VASH1	-0.20	0.11	-1.85	0.0647	0.866
Vas	EN_L6B	VASH1	-0.12	0.13	-0.97	0.332	0.84
Vas	EN_L6_CT	VASH1	-0.08	0.10	-0.86	0.391	0.912
Vas	EN_L6_IT_1	VASH1	-0.36	0.11	-3.38	0.00072	0.161
Vas	EN_L6_IT_2	VASH1	-0.42	0.14	-2.92	0.00346	0.715
Vas	Endo	VASH1	-0.44	0.35	-1.23	0.22	0.995
Vas	IN_ADARB2	VASH1	-0.08	0.11	-0.74	0.461	0.917
Vas	IN_LAMP5_LHX6	VASH1	-0.34	0.12	-2.85	0.00438	0.248
Vas	IN_LAMP5_RELN	VASH1	-0.06	0.10	-0.58	0.564	0.944
Vas	IN_PVALB	VASH1	-0.07	0.06	-1.06	0.289	0.82
Vas	IN_PVALB_CHC	VASH1	0.00	0.12	0.02	0.985	0.999
Vas	IN_SST	VASH1	0.04	0.07	0.56	0.577	0.971
Vas	IN_VIP	VASH1	-0.12	0.06	-2.00	0.0459	0.467
Vas	Micro	VASH1	-0.02	0.08	-0.20	0.844	0.971
Vas	OPC	VASH1	-0.08	0.07	-1.18	0.239	0.986
Vas	Oligo	VASH1	0.09	0.05	1.63	0.103	0.532
Vas	Astro	VASH2	0.05	0.13	0.36	0.715	0.94
Vas	EN_L2_3_IT	VASH2	0.15	0.10	1.60	0.111	0.487
Vas	EN_L3_5_IT_2	VASH2	0.35	0.12	2.92	0.00355	0.134
Vas	EN_L3_5_IT_3	VASH2	0.17	0.09	1.83	0.0669	0.322
Vas	EN_L5_6_NP	VASH2	0.10	0.11	0.87	0.385	0.948
Vas	EN_L5_ET	VASH2	-0.72	0.52	-1.37	0.172	0.961
Vas	EN_L6B	VASH2	0.11	0.17	0.67	0.501	0.909
Vas	EN_L6_CT	VASH2	0.00	0.12	0.01	0.99	1
Vas	EN_L6_IT_1	VASH2	0.18	0.14	1.27	0.204	0.788
Vas	EN_L6_IT_2	VASH2	0.04	0.19	0.18	0.854	0.988
Vas	IN_ADARB2	VASH2	0.14	0.12	1.22	0.223	0.826
Vas	IN_LAMP5_RELN	VASH2	0.10	0.11	0.95	0.343	0.888
Vas	IN_PVALB	VASH2	-0.03	0.14	-0.22	0.83	0.975
Vas	IN_SST	VASH2	0.18	0.14	1.28	0.2	0.904
Vas	IN_VIP	VASH2	0.08	0.07	1.14	0.256	0.716
Vas	OPC	VASH2	-0.09	0.12	-0.71	0.479	0.988
Vas	Oligo	VASH2	0.09	0.10	0.87	0.386	0.779
Vas	Astro	VASN	-0.06	0.14	-0.43	0.67	0.927
Vas	EN_L2_3_IT	VASN	0.01	0.08	0.09	0.931	0.982
Vas	EN_L3_5_IT_2	VASN	0.06	0.11	0.52	0.602	0.882
Vas	EN_L3_5_IT_3	VASN	0.02	0.11	0.20	0.84	0.945
Vas	IN_PVALB	VASN	0.07	0.32	0.21	0.832	0.975
Vas	IN_VIP	VASN	0.20	0.11	1.82	0.0685	0.511
Vas	OPC	VASN	0.10	0.15	0.65	0.518	0.988
Vas	Oligo	VASN	0.01	0.10	0.12	0.906	0.977
Vas	Astro	VASP	0.24	0.08	3.04	0.00235	0.157
Vas	EN_L2_3_IT	VASP	-0.01	0.08	-0.08	0.939	0.982
Vas	EN_L3_5_IT_2	VASP	-0.06	0.11	-0.52	0.604	0.882
Vas	EN_L3_5_IT_3	VASP	0.07	0.11	0.68	0.498	0.782
Vas	EN_L6_IT_1	VASP	-0.37	0.33	-1.13	0.257	0.814
Vas	Endo	VASP	-0.41	0.41	-1.01	0.312	0.996
Vas	IN_PVALB	VASP	0.01	0.09	0.11	0.914	0.987
Vas	IN_VIP	VASP	-0.04	0.11	-0.39	0.697	0.929
Vas	Micro	VASP	0.09	0.10	0.89	0.373	0.826
Vas	OPC	VASP	0.12	0.10	1.16	0.246	0.986
Vas	Oligo	VASP	-0.00	0.07	-0.06	0.955	0.989
Vas	PC	VASP	-0.20	0.49	-0.40	0.687	1
Vas	Astro	VAT1	0.04	0.10	0.35	0.724	0.942
Vas	EN_L2_3_IT	VAT1	0.05	0.07	0.64	0.524	0.827
Vas	EN_L3_5_IT_2	VAT1	0.10	0.10	0.99	0.32	0.728
Vas	EN_L3_5_IT_3	VAT1	0.04	0.11	0.37	0.714	0.896
Vas	EN_L6_IT_1	VAT1	0.68	0.44	1.55	0.121	0.72
Vas	Endo	VAT1	-0.29	0.37	-0.79	0.432	0.996
Vas	IN_PVALB	VAT1	0.06	0.11	0.54	0.591	0.916
Vas	IN_VIP	VAT1	0.06	0.10	0.58	0.56	0.878
Vas	OPC	VAT1	0.33	0.11	2.89	0.00382	0.986
Vas	Oligo	VAT1	0.10	0.08	1.36	0.175	0.621
Vas	Astro	VAT1L	-0.02	0.12	-0.18	0.854	0.975
Vas	EN_L2_3_IT	VAT1L	0.08	0.08	1.10	0.27	0.664
Vas	EN_L3_5_IT_1	VAT1L	0.05	0.08	0.59	0.556	0.901
Vas	EN_L3_5_IT_2	VAT1L	0.14	0.10	1.42	0.155	0.572
Vas	EN_L3_5_IT_3	VAT1L	0.02	0.07	0.25	0.804	0.931
Vas	EN_L5_6_NP	VAT1L	0.04	0.11	0.35	0.727	0.975
Vas	EN_L5_ET	VAT1L	-0.16	0.26	-0.61	0.543	0.984
Vas	EN_L6B	VAT1L	0.13	0.10	1.38	0.168	0.751
Vas	EN_L6_CT	VAT1L	-0.08	0.09	-0.88	0.378	0.907
Vas	EN_L6_IT_1	VAT1L	0.08	0.12	0.70	0.486	0.897
Vas	EN_L6_IT_2	VAT1L	-0.05	0.16	-0.34	0.735	0.979
Vas	IN_ADARB2	VAT1L	0.03	0.11	0.28	0.781	0.976
Vas	IN_LAMP5_LHX6	VAT1L	-0.10	0.10	-0.98	0.327	0.835
Vas	IN_LAMP5_RELN	VAT1L	-0.12	0.10	-1.19	0.235	0.839
Vas	IN_PVALB	VAT1L	-0.07	0.10	-0.74	0.461	0.885
Vas	IN_SST	VAT1L	0.05	0.09	0.58	0.563	0.971
Vas	IN_VIP	VAT1L	0.05	0.06	0.81	0.419	0.816
Vas	OPC	VAT1L	0.08	0.07	1.07	0.285	0.986
Vas	Oligo	VAT1L	0.03	0.07	0.38	0.701	0.917
Vas	Astro	VAV1	0.14	0.12	1.20	0.23	0.703
Vas	EN_L2_3_IT	VAV1	-0.11	0.09	-1.13	0.259	0.654
Vas	EN_L3_5_IT_2	VAV1	-0.08	0.13	-0.60	0.545	0.855
Vas	EN_L3_5_IT_3	VAV1	-0.30	0.13	-2.30	0.0215	0.191
Vas	EN_L5_6_NP	VAV1	0.65	0.57	1.13	0.257	0.93
Vas	IN_PVALB	VAV1	0.04	0.37	0.11	0.915	0.987
Vas	Micro	VAV1	-0.00	0.06	-0.00	0.999	1
Vas	Oligo	VAV1	-0.17	0.09	-1.99	0.0463	0.425
Vas	PVM	VAV1	-0.10	0.16	-0.61	0.54	0.95
Vas	Astro	VAV2	-0.03	0.07	-0.44	0.661	0.925
Vas	EN_L2_3_IT	VAV2	0.06	0.10	0.64	0.525	0.827
Vas	EN_L3_5_IT_2	VAV2	0.16	0.14	1.17	0.242	0.659
Vas	EN_L3_5_IT_3	VAV2	-0.02	0.09	-0.20	0.842	0.946
Vas	EN_L5_6_NP	VAV2	0.09	0.20	0.44	0.663	0.965
Vas	EN_L6B	VAV2	0.01	0.09	0.15	0.878	0.983
Vas	EN_L6_CT	VAV2	0.05	0.09	0.49	0.621	0.959
Vas	IN_ADARB2	VAV2	0.08	0.09	0.95	0.341	0.88
Vas	IN_LAMP5_LHX6	VAV2	0.16	0.07	2.29	0.0222	0.421
Vas	IN_LAMP5_RELN	VAV2	0.05	0.07	0.76	0.45	0.914
Vas	IN_PVALB	VAV2	0.08	0.05	1.53	0.127	0.702
Vas	IN_PVALB_CHC	VAV2	0.11	0.07	1.50	0.133	0.838
Vas	IN_SST	VAV2	0.04	0.07	0.63	0.528	0.967
Vas	IN_VIP	VAV2	0.05	0.05	0.90	0.37	0.79
Vas	Micro	VAV2	0.07	0.09	0.81	0.416	0.848
Vas	OPC	VAV2	0.02	0.06	0.37	0.71	0.999
Vas	Oligo	VAV2	0.03	0.10	0.33	0.743	0.93
Vas	VLMC	VAV2	1.69	0.51	3.29	0.00102	0.452
Vas	Adaptive	VAV3	0.20	0.19	1.03	0.303	0.776
Vas	Astro	VAV3	0.07	0.06	1.13	0.257	0.728
Vas	EN_L2_3_IT	VAV3	-0.06	0.07	-0.83	0.405	0.76
Vas	EN_L3_5_IT_1	VAV3	-0.02	0.08	-0.25	0.802	0.964
Vas	EN_L3_5_IT_2	VAV3	0.02	0.07	0.26	0.796	0.947
Vas	EN_L3_5_IT_3	VAV3	-0.04	0.07	-0.59	0.554	0.814
Vas	EN_L5_6_NP	VAV3	-0.09	0.09	-1.02	0.307	0.937
Vas	EN_L5_ET	VAV3	-0.49	0.23	-2.10	0.0361	0.767
Vas	EN_L6B	VAV3	0.02	0.09	0.29	0.774	0.969
Vas	EN_L6_CT	VAV3	0.08	0.08	0.93	0.354	0.899
Vas	EN_L6_IT_1	VAV3	-0.02	0.09	-0.27	0.785	0.972
Vas	EN_L6_IT_2	VAV3	0.07	0.09	0.73	0.464	0.966
Vas	Endo	VAV3	0.04	0.10	0.44	0.657	0.996
Vas	IN_ADARB2	VAV3	-0.09	0.07	-1.29	0.197	0.814
Vas	IN_LAMP5_LHX6	VAV3	-0.06	0.07	-0.83	0.406	0.872
Vas	IN_LAMP5_RELN	VAV3	-0.07	0.07	-0.99	0.321	0.873
Vas	IN_PVALB	VAV3	0.01	0.05	0.17	0.862	0.981
Vas	IN_PVALB_CHC	VAV3	-0.02	0.08	-0.28	0.777	0.987
Vas	IN_SST	VAV3	0.00	0.07	0.05	0.959	0.997
Vas	IN_VIP	VAV3	-0.08	0.07	-1.25	0.213	0.687
Vas	Micro	VAV3	0.02	0.08	0.21	0.833	0.97
Vas	OPC	VAV3	-0.02	0.07	-0.22	0.824	0.999
Vas	Oligo	VAV3	-0.02	0.07	-0.28	0.782	0.94
Vas	PC	VAV3	0.00	0.09	0.04	0.97	1
Vas	PVM	VAV3	0.33	0.15	2.27	0.0231	0.711
Vas	SMC	VAV3	0.10	0.22	0.47	0.635	0.938
Vas	VLMC	VAV3	0.14	0.12	1.22	0.223	0.845
Vas	IN_PVALB	VAX1	0.01	0.07	0.20	0.844	0.978
Vas	IN_SST	VAX1	-0.00	0.08	-0.02	0.986	1
Vas	IN_VIP	VAX1	0.12	0.09	1.39	0.163	0.637
Vas	Oligo	VAX1	-0.32	0.12	-2.66	0.0079	0.277
Vas	Astro	VAX2	-0.02	0.13	-0.14	0.892	0.981
Vas	EN_L2_3_IT	VAX2	-0.37	0.14	-2.59	0.00963	0.204
Vas	EN_L3_5_IT_2	VAX2	-0.18	0.18	-0.99	0.323	0.731
Vas	OPC	VAX2	0.11	0.08	1.32	0.188	0.986
Vas	Oligo	VAX2	-0.30	0.15	-2.01	0.0446	0.424
Vas	Astro	VBP1	-0.07	0.05	-1.35	0.177	0.66
Vas	EN_L2_3_IT	VBP1	0.09	0.05	1.79	0.0738	0.422
Vas	EN_L3_5_IT_1	VBP1	0.05	0.09	0.59	0.555	0.901
Vas	EN_L3_5_IT_2	VBP1	0.09	0.06	1.36	0.173	0.59
Vas	EN_L3_5_IT_3	VBP1	0.02	0.06	0.39	0.694	0.887
Vas	EN_L5_6_NP	VBP1	0.14	0.14	0.99	0.32	0.942
Vas	EN_L6B	VBP1	0.23	0.12	1.90	0.0581	0.605
Vas	EN_L6_CT	VBP1	0.03	0.10	0.29	0.77	0.977
Vas	EN_L6_IT_1	VBP1	0.08	0.09	0.90	0.369	0.86
Vas	EN_L6_IT_2	VBP1	0.00	0.13	0.01	0.996	0.999
Vas	IN_ADARB2	VBP1	0.26	0.11	2.44	0.0147	0.553
Vas	IN_LAMP5_LHX6	VBP1	-0.03	0.11	-0.25	0.801	0.967
Vas	IN_LAMP5_RELN	VBP1	-0.02	0.09	-0.18	0.857	0.989
Vas	IN_PVALB	VBP1	0.09	0.07	1.34	0.182	0.747
Vas	IN_PVALB_CHC	VBP1	0.05	0.11	0.45	0.65	0.974
Vas	IN_SST	VBP1	0.05	0.08	0.65	0.517	0.966
Vas	IN_VIP	VBP1	0.05	0.07	0.80	0.425	0.817
Vas	Micro	VBP1	-0.03	0.10	-0.30	0.761	0.952
Vas	OPC	VBP1	0.02	0.05	0.32	0.75	0.999
Vas	Oligo	VBP1	-0.00	0.04	-0.01	0.99	0.999
Vas	Endo	VCAM1	0.59	0.83	0.71	0.477	0.996
Vas	VLMC	VCAM1	0.72	0.27	2.68	0.0074	0.606
Vas	Astro	VCAN	0.20	0.12	1.66	0.0961	0.547
Vas	EN_L2_3_IT	VCAN	0.08	0.09	0.85	0.398	0.756
Vas	EN_L3_5_IT_2	VCAN	-0.12	0.20	-0.64	0.523	0.845
Vas	EN_L3_5_IT_3	VCAN	0.04	0.12	0.36	0.722	0.9
Vas	EN_L6B	VCAN	-0.24	0.24	-1.02	0.306	0.829
Vas	EN_L6_CT	VCAN	-0.00	0.58	-0.01	0.994	1
Vas	IN_ADARB2	VCAN	0.05	0.15	0.34	0.736	0.975
Vas	IN_LAMP5_LHX6	VCAN	-0.23	0.22	-1.04	0.3	0.82
Vas	IN_LAMP5_RELN	VCAN	-0.17	0.12	-1.49	0.137	0.796
Vas	IN_PVALB	VCAN	-0.16	0.13	-1.26	0.208	0.77
Vas	IN_SST	VCAN	0.08	0.16	0.51	0.609	0.972
Vas	IN_VIP	VCAN	-0.10	0.10	-1.04	0.3	0.746
Vas	Micro	VCAN	0.20	0.16	1.26	0.207	0.721
Vas	OPC	VCAN	0.09	0.05	1.90	0.0579	0.986
Vas	Oligo	VCAN	0.14	0.08	1.72	0.0857	0.502
Vas	VLMC	VCAN	-0.19	0.24	-0.78	0.436	0.921
Vas	Astro	VCL	-0.00	0.08	-0.05	0.957	0.991
Vas	EN_L2_3_IT	VCL	-0.01	0.03	-0.40	0.689	0.902
Vas	EN_L3_5_IT_1	VCL	-0.06	0.05	-1.11	0.267	0.768
Vas	EN_L3_5_IT_2	VCL	-0.04	0.04	-1.02	0.31	0.721
Vas	EN_L3_5_IT_3	VCL	-0.05	0.04	-1.23	0.217	0.547
Vas	EN_L5_6_NP	VCL	-0.17	0.11	-1.51	0.131	0.915
Vas	EN_L5_ET	VCL	-0.06	0.41	-0.15	0.882	0.998
Vas	EN_L6B	VCL	-0.05	0.10	-0.55	0.582	0.932
Vas	EN_L6_CT	VCL	-0.05	0.08	-0.62	0.534	0.936
Vas	EN_L6_IT_1	VCL	0.03	0.08	0.39	0.699	0.952
Vas	EN_L6_IT_2	VCL	0.15	0.07	2.10	0.0361	0.872
Vas	Endo	VCL	-0.05	0.16	-0.30	0.762	0.996
Vas	IN_ADARB2	VCL	0.03	0.06	0.45	0.65	0.96
Vas	IN_LAMP5_LHX6	VCL	0.12	0.07	1.71	0.088	0.637
Vas	IN_LAMP5_RELN	VCL	0.07	0.07	1.03	0.304	0.869
Vas	IN_PVALB	VCL	0.07	0.04	1.82	0.0686	0.634
Vas	IN_PVALB_CHC	VCL	0.06	0.07	0.96	0.337	0.921
Vas	IN_SST	VCL	0.01	0.06	0.25	0.803	0.99
Vas	IN_VIP	VCL	-0.02	0.04	-0.47	0.636	0.907
Vas	Micro	VCL	-0.20	0.08	-2.53	0.0115	0.3
Vas	OPC	VCL	0.08	0.06	1.23	0.218	0.986
Vas	Oligo	VCL	-0.00	0.05	-0.00	0.999	1
Vas	PC	VCL	-0.15	0.10	-1.54	0.122	1
Vas	SMC	VCL	-0.22	0.23	-0.96	0.338	0.84
Vas	VLMC	VCL	0.01	0.21	0.05	0.963	0.999
Vas	Astro	VCP	0.08	0.06	1.48	0.14	0.615
Vas	EN_L2_3_IT	VCP	0.07	0.05	1.50	0.134	0.525
Vas	EN_L3_5_IT_1	VCP	0.14	0.07	1.82	0.0686	0.548
Vas	EN_L3_5_IT_2	VCP	0.11	0.05	1.99	0.0463	0.383
Vas	EN_L3_5_IT_3	VCP	0.13	0.06	2.32	0.0203	0.185
Vas	EN_L5_6_NP	VCP	0.06	0.09	0.63	0.526	0.956
Vas	EN_L6B	VCP	0.05	0.09	0.49	0.622	0.941
Vas	EN_L6_CT	VCP	0.08	0.08	1.00	0.319	0.881
Vas	EN_L6_IT_1	VCP	0.05	0.08	0.57	0.568	0.926
Vas	EN_L6_IT_2	VCP	0.10	0.11	0.85	0.393	0.954
Vas	Endo	VCP	-0.18	0.13	-1.42	0.155	0.995
Vas	IN_ADARB2	VCP	0.07	0.07	1.01	0.314	0.87
Vas	IN_LAMP5_LHX6	VCP	0.15	0.09	1.65	0.0985	0.658
Vas	IN_LAMP5_RELN	VCP	-0.00	0.07	-0.03	0.978	0.999
Vas	IN_PVALB	VCP	0.06	0.06	1.06	0.288	0.82
Vas	IN_PVALB_CHC	VCP	0.15	0.10	1.54	0.123	0.825
Vas	IN_SST	VCP	0.11	0.07	1.44	0.151	0.883
Vas	IN_VIP	VCP	0.11	0.05	2.19	0.0286	0.41
Vas	Micro	VCP	0.01	0.08	0.13	0.896	0.984
Vas	OPC	VCP	0.13	0.07	2.03	0.0426	0.986
Vas	Oligo	VCP	-0.00	0.05	-0.00	0.999	1
Vas	PC	VCP	-0.19	0.43	-0.44	0.66	1
Vas	Astro	VCPIP1	0.02	0.05	0.37	0.713	0.94
Vas	EN_L2_3_IT	VCPIP1	0.07	0.05	1.59	0.111	0.487
Vas	EN_L3_5_IT_1	VCPIP1	0.14	0.08	1.66	0.0967	0.595
Vas	EN_L3_5_IT_2	VCPIP1	0.08	0.06	1.24	0.214	0.634
Vas	EN_L3_5_IT_3	VCPIP1	0.09	0.06	1.54	0.125	0.422
Vas	EN_L5_6_NP	VCPIP1	0.06	0.10	0.57	0.567	0.958
Vas	EN_L5_ET	VCPIP1	0.00	0.45	0.01	0.993	1
Vas	EN_L6B	VCPIP1	0.05	0.11	0.49	0.624	0.941
Vas	EN_L6_CT	VCPIP1	0.07	0.08	0.85	0.397	0.912
Vas	EN_L6_IT_1	VCPIP1	0.06	0.08	0.82	0.411	0.876
Vas	EN_L6_IT_2	VCPIP1	0.19	0.11	1.67	0.0952	0.899
Vas	Endo	VCPIP1	-0.53	0.39	-1.35	0.178	0.995
Vas	IN_ADARB2	VCPIP1	0.14	0.08	1.75	0.0797	0.728
Vas	IN_LAMP5_LHX6	VCPIP1	0.08	0.11	0.74	0.459	0.888
Vas	IN_LAMP5_RELN	VCPIP1	0.05	0.08	0.59	0.554	0.942
Vas	IN_PVALB	VCPIP1	-0.00	0.06	-0.02	0.984	0.996
Vas	IN_PVALB_CHC	VCPIP1	0.01	0.09	0.05	0.956	0.999
Vas	IN_SST	VCPIP1	0.10	0.07	1.41	0.159	0.886
Vas	IN_VIP	VCPIP1	0.07	0.06	1.29	0.196	0.673
Vas	Micro	VCPIP1	0.07	0.06	1.16	0.246	0.753
Vas	OPC	VCPIP1	-0.04	0.06	-0.67	0.501	0.988
Vas	Oligo	VCPIP1	0.02	0.04	0.61	0.54	0.856
Vas	PC	VCPIP1	0.22	0.40	0.55	0.584	1
Vas	Astro	VCPKMT	0.02	0.06	0.44	0.657	0.923
Vas	EN_L2_3_IT	VCPKMT	0.01	0.04	0.13	0.9	0.975
Vas	EN_L3_5_IT_1	VCPKMT	0.08	0.10	0.86	0.39	0.842
Vas	EN_L3_5_IT_2	VCPKMT	0.01	0.06	0.21	0.836	0.96
Vas	EN_L3_5_IT_3	VCPKMT	0.10	0.07	1.35	0.177	0.498
Vas	EN_L5_6_NP	VCPKMT	-0.05	0.13	-0.39	0.697	0.97
Vas	EN_L6B	VCPKMT	-0.08	0.13	-0.59	0.552	0.924
Vas	EN_L6_CT	VCPKMT	0.02	0.10	0.18	0.856	0.985
Vas	EN_L6_IT_1	VCPKMT	-0.02	0.11	-0.19	0.85	0.982
Vas	EN_L6_IT_2	VCPKMT	0.09	0.13	0.70	0.484	0.967
Vas	IN_ADARB2	VCPKMT	0.06	0.11	0.55	0.586	0.949
Vas	IN_LAMP5_LHX6	VCPKMT	0.16	0.11	1.39	0.165	0.741
Vas	IN_LAMP5_RELN	VCPKMT	0.11	0.11	1.02	0.31	0.87
Vas	IN_PVALB	VCPKMT	0.08	0.06	1.27	0.204	0.767
Vas	IN_PVALB_CHC	VCPKMT	0.16	0.33	0.48	0.632	0.966
Vas	IN_SST	VCPKMT	0.03	0.08	0.40	0.687	0.982
Vas	IN_VIP	VCPKMT	-0.05	0.06	-0.87	0.383	0.797
Vas	Micro	VCPKMT	0.10	0.09	1.11	0.269	0.766
Vas	OPC	VCPKMT	-0.04	0.07	-0.59	0.556	0.989
Vas	Oligo	VCPKMT	0.02	0.04	0.55	0.583	0.873
Vas	Astro	VDAC1	-0.03	0.05	-0.51	0.612	0.907
Vas	EN_L2_3_IT	VDAC1	0.08	0.04	1.92	0.0552	0.387
Vas	EN_L3_5_IT_1	VDAC1	0.12	0.06	1.97	0.0491	0.506
Vas	EN_L3_5_IT_2	VDAC1	0.08	0.05	1.68	0.0923	0.485
Vas	EN_L3_5_IT_3	VDAC1	0.05	0.05	1.05	0.295	0.629
Vas	EN_L5_6_NP	VDAC1	0.11	0.09	1.25	0.21	0.925
Vas	EN_L5_ET	VDAC1	0.47	0.44	1.07	0.284	0.963
Vas	EN_L6B	VDAC1	0.04	0.09	0.45	0.655	0.949
Vas	EN_L6_CT	VDAC1	0.00	0.07	0.01	0.991	1
Vas	EN_L6_IT_1	VDAC1	0.01	0.07	0.18	0.858	0.982
Vas	EN_L6_IT_2	VDAC1	-0.02	0.10	-0.16	0.876	0.989
Vas	Endo	VDAC1	-0.25	0.40	-0.63	0.529	0.996
Vas	IN_ADARB2	VDAC1	0.04	0.07	0.49	0.622	0.953
Vas	IN_LAMP5_LHX6	VDAC1	0.06	0.09	0.60	0.55	0.913
Vas	IN_LAMP5_RELN	VDAC1	0.12	0.08	1.60	0.11	0.766
Vas	IN_PVALB	VDAC1	0.08	0.05	1.66	0.0975	0.674
Vas	IN_PVALB_CHC	VDAC1	0.13	0.08	1.56	0.118	0.816
Vas	IN_SST	VDAC1	0.09	0.06	1.39	0.165	0.892
Vas	IN_VIP	VDAC1	0.04	0.05	0.81	0.417	0.815
Vas	Micro	VDAC1	-0.10	0.08	-1.31	0.191	0.701
Vas	OPC	VDAC1	-0.01	0.05	-0.18	0.855	0.999
Vas	Oligo	VDAC1	0.02	0.04	0.68	0.499	0.839
Vas	PC	VDAC1	0.15	0.46	0.33	0.743	1
Vas	Astro	VDAC2	0.02	0.04	0.57	0.57	0.89
Vas	EN_L2_3_IT	VDAC2	0.04	0.04	0.98	0.326	0.707
Vas	EN_L3_5_IT_1	VDAC2	-0.02	0.08	-0.20	0.839	0.97
Vas	EN_L3_5_IT_2	VDAC2	0.04	0.06	0.81	0.42	0.796
Vas	EN_L3_5_IT_3	VDAC2	0.10	0.05	1.88	0.0597	0.307
Vas	EN_L5_6_NP	VDAC2	0.13	0.11	1.22	0.223	0.929
Vas	EN_L6B	VDAC2	0.14	0.12	1.18	0.238	0.795
Vas	EN_L6_CT	VDAC2	-0.00	0.09	-0.01	0.992	1
Vas	EN_L6_IT_1	VDAC2	0.08	0.09	0.85	0.395	0.87
Vas	EN_L6_IT_2	VDAC2	-0.01	0.12	-0.08	0.935	0.995
Vas	Endo	VDAC2	-0.53	0.46	-1.16	0.245	0.995
Vas	IN_ADARB2	VDAC2	0.03	0.09	0.35	0.725	0.972
Vas	IN_LAMP5_LHX6	VDAC2	0.13	0.10	1.29	0.198	0.769
Vas	IN_LAMP5_RELN	VDAC2	0.04	0.08	0.47	0.637	0.955
Vas	IN_PVALB	VDAC2	0.05	0.05	1.05	0.293	0.821
Vas	IN_PVALB_CHC	VDAC2	-0.03	0.09	-0.27	0.784	0.987
Vas	IN_SST	VDAC2	0.06	0.07	0.83	0.408	0.945
Vas	IN_VIP	VDAC2	0.02	0.05	0.44	0.663	0.917
Vas	Micro	VDAC2	-0.03	0.07	-0.39	0.696	0.934
Vas	OPC	VDAC2	0.00	0.08	0.03	0.973	1
Vas	Oligo	VDAC2	-0.01	0.04	-0.30	0.761	0.935
Vas	PC	VDAC2	0.22	0.43	0.51	0.611	1
Vas	Astro	VDAC3	-0.08	0.06	-1.47	0.141	0.619
Vas	EN_L2_3_IT	VDAC3	-0.02	0.05	-0.32	0.747	0.923
Vas	EN_L3_5_IT_1	VDAC3	0.00	0.07	0.00	0.998	0.999
Vas	EN_L3_5_IT_2	VDAC3	-0.03	0.06	-0.55	0.58	0.872
Vas	EN_L3_5_IT_3	VDAC3	0.08	0.07	1.23	0.22	0.551
Vas	EN_L5_6_NP	VDAC3	-0.09	0.09	-0.93	0.354	0.948
Vas	EN_L5_ET	VDAC3	0.22	0.37	0.58	0.559	0.984
Vas	EN_L6B	VDAC3	-0.06	0.10	-0.55	0.58	0.931
Vas	EN_L6_CT	VDAC3	0.01	0.09	0.10	0.918	0.991
Vas	EN_L6_IT_1	VDAC3	-0.08	0.09	-0.85	0.393	0.869
Vas	EN_L6_IT_2	VDAC3	0.09	0.11	0.85	0.395	0.954
Vas	Endo	VDAC3	0.16	0.40	0.40	0.687	0.996
Vas	IN_ADARB2	VDAC3	0.01	0.07	0.20	0.841	0.984
Vas	IN_LAMP5_LHX6	VDAC3	-0.06	0.09	-0.66	0.506	0.903
Vas	IN_LAMP5_RELN	VDAC3	0.09	0.08	1.21	0.227	0.835
Vas	IN_PVALB	VDAC3	-0.03	0.06	-0.48	0.63	0.928
Vas	IN_PVALB_CHC	VDAC3	-0.10	0.08	-1.32	0.186	0.876
Vas	IN_SST	VDAC3	-0.04	0.07	-0.62	0.538	0.967
Vas	IN_VIP	VDAC3	-0.00	0.06	-0.07	0.946	0.989
Vas	Micro	VDAC3	0.11	0.07	1.44	0.151	0.669
Vas	OPC	VDAC3	-0.07	0.06	-1.13	0.257	0.986
Vas	Oligo	VDAC3	-0.02	0.05	-0.45	0.65	0.901
Vas	PC	VDAC3	0.34	0.39	0.88	0.38	1
Vas	EN_L2_3_IT	VDR	0.05	0.12	0.44	0.662	0.891
Vas	EN_L3_5_IT_2	VDR	-0.57	0.36	-1.59	0.112	0.513
Vas	Astro	VEGFA	-0.05	0.14	-0.32	0.747	0.95
Vas	EN_L2_3_IT	VEGFA	-0.18	0.13	-1.45	0.147	0.537
Vas	EN_L3_5_IT_1	VEGFA	0.04	0.12	0.33	0.741	0.954
Vas	EN_L3_5_IT_2	VEGFA	-0.12	0.13	-0.90	0.37	0.764
Vas	EN_L3_5_IT_3	VEGFA	-0.14	0.13	-1.05	0.296	0.629
Vas	EN_L5_ET	VEGFA	-0.03	0.56	-0.05	0.959	1
Vas	EN_L6_IT_1	VEGFA	-0.16	0.21	-0.76	0.45	0.891
Vas	IN_ADARB2	VEGFA	-0.25	0.15	-1.63	0.104	0.759
Vas	IN_LAMP5_LHX6	VEGFA	0.02	0.15	0.14	0.891	0.983
Vas	IN_LAMP5_RELN	VEGFA	-0.20	0.13	-1.51	0.131	0.795
Vas	IN_PVALB	VEGFA	-0.12	0.10	-1.17	0.243	0.796
Vas	IN_PVALB_CHC	VEGFA	-0.13	0.14	-0.93	0.35	0.924
Vas	IN_SST	VEGFA	-0.15	0.11	-1.33	0.183	0.899
Vas	IN_VIP	VEGFA	-0.17	0.12	-1.44	0.149	0.629
Vas	Micro	VEGFA	-0.04	0.19	-0.19	0.85	0.972
Vas	OPC	VEGFA	-0.23	0.21	-1.13	0.26	0.986
Vas	Oligo	VEGFA	-0.29	0.16	-1.84	0.0663	0.468
Vas	PC	VEGFA	-0.36	0.57	-0.64	0.52	1
Vas	VLMC	VEGFA	0.18	0.28	0.64	0.519	0.935
Vas	Astro	VEGFB	0.12	0.07	1.76	0.0787	0.513
Vas	EN_L2_3_IT	VEGFB	-0.06	0.10	-0.60	0.55	0.838
Vas	EN_L3_5_IT_1	VEGFB	-0.04	0.12	-0.36	0.718	0.947
Vas	EN_L3_5_IT_2	VEGFB	-0.05	0.11	-0.42	0.674	0.909
Vas	EN_L3_5_IT_3	VEGFB	-0.24	0.10	-2.30	0.0212	0.19
Vas	EN_L5_6_NP	VEGFB	-0.10	0.14	-0.72	0.469	0.951
Vas	EN_L6_IT_1	VEGFB	-0.68	0.48	-1.43	0.154	0.758
Vas	IN_ADARB2	VEGFB	0.00	0.11	0.01	0.991	0.999
Vas	IN_LAMP5_LHX6	VEGFB	0.09	0.13	0.71	0.479	0.897
Vas	IN_LAMP5_RELN	VEGFB	-0.10	0.11	-0.89	0.374	0.888
Vas	IN_PVALB	VEGFB	-0.02	0.07	-0.31	0.754	0.96
Vas	IN_PVALB_CHC	VEGFB	-0.18	0.12	-1.43	0.152	0.855
Vas	IN_SST	VEGFB	-0.11	0.11	-0.99	0.321	0.935
Vas	IN_VIP	VEGFB	-0.05	0.07	-0.71	0.476	0.84
Vas	Micro	VEGFB	-0.02	0.11	-0.21	0.834	0.97
Vas	OPC	VEGFB	-0.11	0.07	-1.58	0.114	0.986
Vas	Oligo	VEGFB	0.13	0.08	1.71	0.0864	0.504
Vas	Astro	VEGFC	0.04	0.11	0.38	0.705	0.939
Vas	EN_L5_6_NP	VEGFC	0.16	0.16	1.04	0.297	0.932
Vas	EN_L6_IT_2	VEGFC	0.08	0.19	0.41	0.678	0.974
Vas	Endo	VEGFC	-0.03	0.19	-0.18	0.86	0.996
Vas	IN_PVALB	VEGFC	0.45	0.17	2.62	0.00881	0.427
Vas	Oligo	VEGFC	0.16	0.15	1.13	0.257	0.698
Vas	Astro	VEGFD	0.07	0.09	0.71	0.478	0.85
Vas	EN_L2_3_IT	VEGFD	0.15	0.05	2.77	0.00566	0.173
Vas	EN_L3_5_IT_1	VEGFD	0.18	0.10	1.89	0.0582	0.529
Vas	EN_L3_5_IT_2	VEGFD	0.01	0.06	0.23	0.82	0.954
Vas	EN_L3_5_IT_3	VEGFD	-0.04	0.07	-0.52	0.601	0.839
Vas	EN_L5_6_NP	VEGFD	0.01	0.11	0.12	0.903	0.994
Vas	EN_L5_ET	VEGFD	0.46	0.57	0.82	0.414	0.971
Vas	EN_L6B	VEGFD	0.08	0.13	0.60	0.55	0.924
Vas	EN_L6_CT	VEGFD	-0.12	0.09	-1.27	0.203	0.827
Vas	EN_L6_IT_1	VEGFD	0.12	0.11	1.03	0.303	0.842
Vas	EN_L6_IT_2	VEGFD	0.08	0.13	0.61	0.539	0.967
Vas	IN_ADARB2	VEGFD	-0.17	0.13	-1.30	0.194	0.813
Vas	IN_LAMP5_LHX6	VEGFD	-0.04	0.15	-0.24	0.81	0.968
Vas	IN_LAMP5_RELN	VEGFD	-0.15	0.11	-1.32	0.186	0.823
Vas	IN_PVALB	VEGFD	0.09	0.08	1.06	0.29	0.82
Vas	IN_PVALB_CHC	VEGFD	0.15	0.14	1.05	0.293	0.912
Vas	IN_SST	VEGFD	-0.05	0.09	-0.53	0.595	0.972
Vas	IN_VIP	VEGFD	0.12	0.06	1.93	0.053	0.481
Vas	OPC	VEGFD	-0.24	0.12	-1.95	0.0514	0.986
Vas	Oligo	VEGFD	0.10	0.07	1.45	0.147	0.593
Vas	Micro	VENTX	0.08	0.20	0.40	0.692	0.933
Vas	Astro	VEPH1	0.02	0.14	0.12	0.907	0.983
Vas	EN_L2_3_IT	VEPH1	-0.08	0.10	-0.77	0.44	0.78
Vas	EN_L3_5_IT_1	VEPH1	-0.00	0.14	-0.02	0.985	0.996
Vas	EN_L3_5_IT_2	VEPH1	-0.07	0.12	-0.57	0.567	0.866
Vas	EN_L3_5_IT_3	VEPH1	-0.12	0.11	-1.11	0.269	0.604
Vas	EN_L5_6_NP	VEPH1	-0.32	0.53	-0.61	0.542	0.956
Vas	EN_L6B	VEPH1	0.13	0.67	0.19	0.847	0.978
Vas	EN_L6_CT	VEPH1	0.26	0.43	0.61	0.545	0.94
Vas	EN_L6_IT_1	VEPH1	-0.08	0.16	-0.48	0.631	0.939
Vas	IN_ADARB2	VEPH1	-0.06	0.14	-0.43	0.667	0.964
Vas	IN_PVALB	VEPH1	-0.15	0.14	-1.04	0.297	0.824
Vas	IN_SST	VEPH1	-0.19	0.15	-1.25	0.212	0.907
Vas	IN_VIP	VEPH1	-0.21	0.10	-2.11	0.0347	0.425
Vas	OPC	VEPH1	-0.05	0.15	-0.37	0.714	0.999
Vas	Oligo	VEPH1	-0.30	0.10	-2.85	0.00442	0.246
Vas	Astro	VEZF1	0.10	0.05	1.77	0.0765	0.51
Vas	EN_L2_3_IT	VEZF1	0.05	0.06	0.79	0.427	0.772
Vas	EN_L3_5_IT_1	VEZF1	0.09	0.12	0.76	0.446	0.869
Vas	EN_L3_5_IT_2	VEZF1	-0.01	0.08	-0.11	0.914	0.981
Vas	EN_L3_5_IT_3	VEZF1	0.01	0.08	0.07	0.946	0.982
Vas	EN_L5_6_NP	VEZF1	0.37	0.48	0.76	0.445	0.948
Vas	EN_L6B	VEZF1	-0.15	0.15	-0.95	0.34	0.842
Vas	EN_L6_CT	VEZF1	0.07	0.11	0.63	0.528	0.935
Vas	EN_L6_IT_1	VEZF1	0.06	0.14	0.45	0.652	0.944
Vas	Endo	VEZF1	-0.44	0.39	-1.11	0.266	0.995
Vas	IN_ADARB2	VEZF1	0.21	0.09	2.39	0.0168	0.567
Vas	IN_LAMP5_LHX6	VEZF1	0.25	0.13	2.04	0.0418	0.514
Vas	IN_LAMP5_RELN	VEZF1	0.07	0.10	0.68	0.494	0.922
Vas	IN_PVALB	VEZF1	0.10	0.07	1.38	0.166	0.736
Vas	IN_PVALB_CHC	VEZF1	0.19	0.11	1.72	0.0853	0.787
Vas	IN_SST	VEZF1	0.07	0.09	0.83	0.408	0.945
Vas	IN_VIP	VEZF1	0.12	0.07	1.77	0.0763	0.524
Vas	Micro	VEZF1	0.04	0.07	0.56	0.573	0.903
Vas	OPC	VEZF1	0.05	0.05	1.13	0.26	0.986
Vas	Oligo	VEZF1	0.09	0.04	2.34	0.0195	0.351
Vas	PC	VEZF1	-0.15	0.44	-0.33	0.738	1
Vas	Astro	VEZT	-0.08	0.04	-2.03	0.0427	0.433
Vas	EN_L2_3_IT	VEZT	-0.02	0.03	-0.74	0.462	0.794
Vas	EN_L3_5_IT_1	VEZT	-0.04	0.04	-1.21	0.225	0.739
Vas	EN_L3_5_IT_2	VEZT	-0.00	0.04	-0.07	0.942	0.988
Vas	EN_L3_5_IT_3	VEZT	-0.03	0.03	-0.76	0.444	0.745
Vas	EN_L5_6_NP	VEZT	0.01	0.06	0.16	0.87	0.988
Vas	EN_L5_ET	VEZT	0.23	0.26	0.91	0.363	0.971
Vas	EN_L6B	VEZT	-0.06	0.05	-1.14	0.253	0.803
Vas	EN_L6_CT	VEZT	-0.03	0.04	-0.58	0.559	0.944
Vas	EN_L6_IT_1	VEZT	0.05	0.05	1.08	0.279	0.831
Vas	EN_L6_IT_2	VEZT	0.01	0.05	0.20	0.845	0.985
Vas	Endo	VEZT	0.14	0.09	1.48	0.139	0.988
Vas	IN_ADARB2	VEZT	-0.03	0.04	-0.91	0.363	0.892
Vas	IN_LAMP5_LHX6	VEZT	0.02	0.04	0.38	0.705	0.95
Vas	IN_LAMP5_RELN	VEZT	0.02	0.04	0.42	0.676	0.963
Vas	IN_PVALB	VEZT	-0.02	0.03	-0.83	0.408	0.872
Vas	IN_PVALB_CHC	VEZT	-0.00	0.04	-0.07	0.942	0.999
Vas	IN_SST	VEZT	-0.02	0.04	-0.57	0.567	0.971
Vas	IN_VIP	VEZT	-0.01	0.03	-0.51	0.612	0.899
Vas	Micro	VEZT	-0.02	0.05	-0.35	0.723	0.94
Vas	OPC	VEZT	-0.01	0.03	-0.41	0.68	0.997
Vas	Oligo	VEZT	-0.03	0.03	-1.21	0.225	0.67
Vas	PC	VEZT	0.03	0.12	0.28	0.782	1
Vas	PVM	VEZT	0.23	0.19	1.23	0.218	0.858
Vas	SMC	VEZT	-0.08	0.30	-0.28	0.782	0.963
Vas	VLMC	VEZT	0.22	0.14	1.61	0.108	0.792
Vas	Astro	VGF	-0.42	0.14	-2.91	0.00356	0.186
Vas	EN_L2_3_IT	VGF	-0.12	0.14	-0.82	0.413	0.763
Vas	EN_L3_5_IT_1	VGF	-0.50	0.18	-2.76	0.00573	0.299
Vas	EN_L3_5_IT_2	VGF	-0.72	0.21	-3.38	0.000722	0.0641
Vas	EN_L3_5_IT_3	VGF	-0.65	0.19	-3.33	0.000861	0.0392
Vas	EN_L6_IT_1	VGF	-0.22	0.19	-1.18	0.236	0.805
Vas	IN_PVALB	VGF	-0.50	0.26	-1.90	0.058	0.615
Vas	IN_SST	VGF	-0.11	0.28	-0.41	0.68	0.982
Vas	IN_VIP	VGF	-0.54	0.27	-2.03	0.0424	0.456
Vas	Micro	VGF	-0.27	0.16	-1.67	0.0952	0.58
Vas	OPC	VGF	-0.37	0.25	-1.45	0.146	0.986
Vas	Oligo	VGF	-0.21	0.13	-1.56	0.118	0.553
Vas	IN_PVALB_CHC	VGLL3	0.19	0.19	0.98	0.327	0.921
Vas	Adaptive	VGLL4	0.45	0.26	1.75	0.0797	0.67
Vas	Astro	VGLL4	0.02	0.04	0.55	0.584	0.896
Vas	EN_L2_3_IT	VGLL4	0.00	0.04	0.09	0.927	0.981
Vas	EN_L3_5_IT_1	VGLL4	0.04	0.05	0.78	0.437	0.864
Vas	EN_L3_5_IT_2	VGLL4	-0.00	0.05	-0.06	0.953	0.991
Vas	EN_L3_5_IT_3	VGLL4	-0.03	0.04	-0.73	0.465	0.761
Vas	EN_L5_6_NP	VGLL4	-0.02	0.05	-0.45	0.656	0.965
Vas	EN_L5_ET	VGLL4	-0.31	0.28	-1.10	0.269	0.963
Vas	EN_L6B	VGLL4	-0.08	0.06	-1.20	0.231	0.792
Vas	EN_L6_CT	VGLL4	-0.09	0.05	-1.67	0.0952	0.718
Vas	EN_L6_IT_1	VGLL4	0.05	0.07	0.78	0.436	0.888
Vas	EN_L6_IT_2	VGLL4	0.06	0.08	0.77	0.444	0.964
Vas	Endo	VGLL4	0.17	0.11	1.52	0.128	0.988
Vas	IN_ADARB2	VGLL4	0.02	0.06	0.30	0.764	0.976
Vas	IN_LAMP5_LHX6	VGLL4	0.05	0.04	1.25	0.212	0.778
Vas	IN_LAMP5_RELN	VGLL4	0.06	0.04	1.41	0.157	0.804
Vas	IN_PVALB	VGLL4	0.05	0.03	1.37	0.171	0.74
Vas	IN_PVALB_CHC	VGLL4	0.06	0.04	1.43	0.154	0.858
Vas	IN_SST	VGLL4	0.03	0.04	0.62	0.537	0.967
Vas	IN_VIP	VGLL4	-0.04	0.03	-1.21	0.226	0.695
Vas	Micro	VGLL4	0.08	0.05	1.57	0.116	0.618
Vas	OPC	VGLL4	0.03	0.04	0.76	0.446	0.986
Vas	Oligo	VGLL4	0.04	0.04	1.05	0.296	0.727
Vas	PC	VGLL4	-0.06	0.14	-0.39	0.694	1
Vas	PVM	VGLL4	0.24	0.17	1.48	0.138	0.828
Vas	SMC	VGLL4	0.25	0.32	0.78	0.438	0.863
Vas	VLMC	VGLL4	0.33	0.15	2.20	0.0277	0.645
Vas	Astro	VHL	0.05	0.05	0.98	0.329	0.777
Vas	EN_L2_3_IT	VHL	0.02	0.04	0.42	0.673	0.897
Vas	EN_L3_5_IT_1	VHL	-0.02	0.07	-0.32	0.751	0.956
Vas	EN_L3_5_IT_2	VHL	0.06	0.04	1.39	0.165	0.582
Vas	EN_L3_5_IT_3	VHL	0.12	0.05	2.19	0.0287	0.218
Vas	EN_L5_6_NP	VHL	-0.01	0.09	-0.06	0.951	0.996
Vas	EN_L6B	VHL	0.11	0.10	1.08	0.278	0.817
Vas	EN_L6_CT	VHL	0.09	0.07	1.23	0.217	0.832
Vas	EN_L6_IT_1	VHL	0.04	0.08	0.49	0.627	0.939
Vas	EN_L6_IT_2	VHL	-0.19	0.11	-1.69	0.0902	0.893
Vas	Endo	VHL	-0.15	0.42	-0.35	0.725	0.996
Vas	IN_ADARB2	VHL	0.11	0.08	1.39	0.163	0.798
Vas	IN_LAMP5_LHX6	VHL	0.22	0.10	2.21	0.027	0.453
Vas	IN_LAMP5_RELN	VHL	0.11	0.07	1.52	0.127	0.788
Vas	IN_PVALB	VHL	0.01	0.06	0.20	0.845	0.979
Vas	IN_PVALB_CHC	VHL	0.16	0.10	1.58	0.113	0.81
Vas	IN_SST	VHL	0.12	0.07	1.82	0.0687	0.847
Vas	IN_VIP	VHL	0.05	0.04	1.11	0.267	0.723
Vas	Micro	VHL	0.05	0.06	0.70	0.482	0.869
Vas	OPC	VHL	0.08	0.06	1.18	0.237	0.986
Vas	Oligo	VHL	0.04	0.04	1.05	0.295	0.725
Vas	Astro	VIL1	0.02	0.12	0.14	0.892	0.981
Vas	EN_L2_3_IT	VIL1	-0.11	0.10	-1.05	0.293	0.684
Vas	EN_L3_5_IT_2	VIL1	-0.17	0.12	-1.40	0.163	0.579
Vas	EN_L3_5_IT_3	VIL1	-0.24	0.11	-2.23	0.0256	0.205
Vas	EN_L6_IT_1	VIL1	-0.64	0.50	-1.27	0.204	0.788
Vas	IN_PVALB	VIL1	-0.05	0.14	-0.34	0.733	0.957
Vas	IN_VIP	VIL1	-0.15	0.14	-1.12	0.262	0.721
Vas	Oligo	VIL1	-0.05	0.10	-0.49	0.621	0.89
Vas	Astro	VILL	0.02	0.12	0.18	0.861	0.977
Vas	EN_L2_3_IT	VILL	0.05	0.07	0.64	0.521	0.824
Vas	EN_L3_5_IT_2	VILL	-0.01	0.11	-0.09	0.931	0.985
Vas	EN_L3_5_IT_3	VILL	-0.02	0.11	-0.20	0.843	0.946
Vas	EN_L5_6_NP	VILL	0.40	0.57	0.71	0.48	0.953
Vas	EN_L6_CT	VILL	0.10	0.12	0.85	0.393	0.912
Vas	EN_L6_IT_1	VILL	0.04	0.31	0.13	0.899	0.987
Vas	IN_PVALB	VILL	-0.10	0.12	-0.79	0.427	0.876
Vas	IN_SST	VILL	-0.01	0.12	-0.06	0.95	0.996
Vas	Micro	VILL	-0.06	0.12	-0.53	0.599	0.91
Vas	OPC	VILL	-0.10	0.11	-0.85	0.396	0.986
Vas	Oligo	VILL	0.08	0.12	0.70	0.485	0.83
Vas	Astro	VIM	0.15	0.11	1.34	0.18	0.665
Vas	EN_L2_3_IT	VIM	0.34	0.13	2.59	0.00961	0.204
Vas	Endo	VIM	-0.17	0.11	-1.55	0.121	0.988
Vas	Micro	VIM	0.63	0.19	3.35	0.000803	0.105
Vas	Oligo	VIM	0.25	0.11	2.25	0.0246	0.369
Vas	PC	VIM	0.08	0.12	0.61	0.542	1
Vas	SMC	VIM	-0.51	0.33	-1.57	0.117	0.621
Vas	VLMC	VIM	0.25	0.19	1.31	0.191	0.831
Vas	Astro	VIP	-0.15	0.15	-1.00	0.319	0.774
Vas	EN_L2_3_IT	VIP	-0.09	0.14	-0.64	0.519	0.822
Vas	IN_ADARB2	VIP	-0.11	0.20	-0.57	0.567	0.941
Vas	IN_VIP	VIP	-0.11	0.08	-1.39	0.166	0.639
Vas	Oligo	VIP	-0.13	0.13	-0.97	0.334	0.752
Vas	Astro	VIPAS39	-0.09	0.04	-2.01	0.0441	0.435
Vas	EN_L2_3_IT	VIPAS39	-0.04	0.04	-0.94	0.349	0.725
Vas	EN_L3_5_IT_1	VIPAS39	0.05	0.08	0.63	0.526	0.898
Vas	EN_L3_5_IT_2	VIPAS39	0.01	0.06	0.22	0.824	0.956
Vas	EN_L3_5_IT_3	VIPAS39	-0.07	0.06	-1.22	0.223	0.553
Vas	EN_L5_6_NP	VIPAS39	-0.11	0.10	-1.16	0.245	0.93
Vas	EN_L5_ET	VIPAS39	0.12	0.47	0.26	0.797	0.993
Vas	EN_L6B	VIPAS39	-0.03	0.11	-0.29	0.772	0.969
Vas	EN_L6_CT	VIPAS39	-0.04	0.09	-0.42	0.676	0.967
Vas	EN_L6_IT_1	VIPAS39	-0.03	0.08	-0.33	0.743	0.963
Vas	EN_L6_IT_2	VIPAS39	0.05	0.13	0.42	0.677	0.974
Vas	IN_ADARB2	VIPAS39	-0.04	0.08	-0.51	0.607	0.953
Vas	IN_LAMP5_LHX6	VIPAS39	0.02	0.10	0.17	0.863	0.98
Vas	IN_LAMP5_RELN	VIPAS39	-0.04	0.10	-0.42	0.673	0.963
Vas	IN_PVALB	VIPAS39	-0.05	0.06	-0.86	0.388	0.864
Vas	IN_PVALB_CHC	VIPAS39	-0.10	0.11	-0.90	0.367	0.929
Vas	IN_SST	VIPAS39	-0.09	0.08	-1.14	0.254	0.919
Vas	IN_VIP	VIPAS39	-0.04	0.06	-0.62	0.532	0.869
Vas	Micro	VIPAS39	0.07	0.07	0.93	0.354	0.816
Vas	OPC	VIPAS39	-0.02	0.06	-0.36	0.716	0.999
Vas	Oligo	VIPAS39	-0.08	0.04	-2.17	0.0303	0.387
Vas	Astro	VIPR1	0.00	0.12	0.02	0.983	0.996
Vas	EN_L2_3_IT	VIPR1	-0.07	0.05	-1.28	0.202	0.598
Vas	EN_L3_5_IT_1	VIPR1	0.03	0.08	0.40	0.688	0.946
Vas	EN_L3_5_IT_2	VIPR1	-0.04	0.06	-0.66	0.51	0.84
Vas	EN_L3_5_IT_3	VIPR1	-0.00	0.06	-0.04	0.968	0.989
Vas	EN_L5_6_NP	VIPR1	-0.04	0.09	-0.42	0.671	0.967
Vas	EN_L5_ET	VIPR1	-0.53	0.39	-1.36	0.173	0.961
Vas	EN_L6B	VIPR1	-0.04	0.12	-0.36	0.715	0.958
Vas	EN_L6_CT	VIPR1	-0.11	0.10	-1.08	0.279	0.865
Vas	EN_L6_IT_1	VIPR1	-0.05	0.09	-0.54	0.59	0.93
Vas	EN_L6_IT_2	VIPR1	0.07	0.09	0.75	0.453	0.964
Vas	IN_LAMP5_LHX6	VIPR1	-0.01	0.13	-0.07	0.945	0.989
Vas	IN_LAMP5_RELN	VIPR1	-0.08	0.14	-0.57	0.572	0.946
Vas	IN_VIP	VIPR1	0.08	0.10	0.76	0.445	0.828
Vas	Micro	VIPR1	0.09	0.15	0.62	0.538	0.891
Vas	Oligo	VIPR1	0.07	0.09	0.85	0.398	0.788
Vas	Astro	VIPR2	0.17	0.17	1.03	0.303	0.763
Vas	EN_L2_3_IT	VIPR2	-0.22	0.18	-1.19	0.233	0.629
Vas	EN_L3_5_IT_1	VIPR2	-0.21	0.09	-2.23	0.0259	0.426
Vas	EN_L3_5_IT_2	VIPR2	-0.14	0.09	-1.51	0.13	0.541
Vas	EN_L3_5_IT_3	VIPR2	-0.16	0.19	-0.82	0.411	0.721
Vas	IN_LAMP5_LHX6	VIPR2	-0.45	0.25	-1.80	0.072	0.603
Vas	IN_VIP	VIPR2	-0.14	0.10	-1.40	0.161	0.635
Vas	OPC	VIPR2	-0.10	0.10	-1.07	0.283	0.986
Vas	Oligo	VIPR2	0.14	0.12	1.18	0.236	0.682
Vas	Astro	VIRMA	-0.06	0.04	-1.42	0.157	0.636
Vas	EN_L2_3_IT	VIRMA	-0.00	0.03	-0.12	0.906	0.976
Vas	EN_L3_5_IT_1	VIRMA	0.07	0.06	1.17	0.241	0.752
Vas	EN_L3_5_IT_2	VIRMA	0.04	0.04	0.89	0.372	0.765
Vas	EN_L3_5_IT_3	VIRMA	0.05	0.04	1.21	0.227	0.557
Vas	EN_L5_6_NP	VIRMA	-0.05	0.08	-0.58	0.559	0.957
Vas	EN_L5_ET	VIRMA	0.21	0.38	0.56	0.573	0.984
Vas	EN_L6B	VIRMA	0.03	0.07	0.39	0.696	0.955
Vas	EN_L6_CT	VIRMA	0.01	0.06	0.13	0.899	0.987
Vas	EN_L6_IT_1	VIRMA	0.03	0.06	0.47	0.64	0.94
Vas	EN_L6_IT_2	VIRMA	0.03	0.09	0.34	0.735	0.979
Vas	Endo	VIRMA	-0.23	0.28	-0.84	0.399	0.996
Vas	IN_ADARB2	VIRMA	0.01	0.06	0.09	0.925	0.993
Vas	IN_LAMP5_LHX6	VIRMA	-0.05	0.07	-0.74	0.461	0.889
Vas	IN_LAMP5_RELN	VIRMA	-0.01	0.06	-0.16	0.873	0.991
Vas	IN_PVALB	VIRMA	0.07	0.04	1.57	0.116	0.686
Vas	IN_PVALB_CHC	VIRMA	-0.00	0.08	-0.01	0.988	0.999
Vas	IN_SST	VIRMA	0.05	0.05	0.95	0.343	0.935
Vas	IN_VIP	VIRMA	0.01	0.04	0.16	0.872	0.973
Vas	Micro	VIRMA	0.01	0.05	0.28	0.778	0.957
Vas	OPC	VIRMA	-0.00	0.04	-0.12	0.908	0.999
Vas	Oligo	VIRMA	0.02	0.03	0.56	0.576	0.87
Vas	PC	VIRMA	0.18	0.47	0.38	0.701	1
Vas	VLMC	VIRMA	-0.02	0.14	-0.16	0.874	0.996
Vas	Astro	VIT	-0.14	0.39	-0.36	0.72	0.941
Vas	EN_L2_3_IT	VIT	-0.01	0.12	-0.10	0.92	0.979
Vas	EN_L6_IT_1	VIT	-0.24	0.17	-1.42	0.157	0.758
Vas	Oligo	VIT	-0.22	0.11	-1.96	0.05	0.432
Vas	VLMC	VIT	0.04	0.24	0.16	0.869	0.995
Vas	Astro	VKORC1L1	-0.08	0.05	-1.45	0.148	0.626
Vas	EN_L2_3_IT	VKORC1L1	0.03	0.03	0.81	0.419	0.768
Vas	EN_L3_5_IT_1	VKORC1L1	-0.00	0.06	-0.06	0.948	0.993
Vas	EN_L3_5_IT_2	VKORC1L1	-0.04	0.04	-0.86	0.387	0.776
Vas	EN_L3_5_IT_3	VKORC1L1	0.03	0.05	0.50	0.618	0.848
Vas	EN_L5_6_NP	VKORC1L1	-0.17	0.08	-2.02	0.0433	0.833
Vas	EN_L5_ET	VKORC1L1	0.48	0.36	1.34	0.181	0.963
Vas	EN_L6B	VKORC1L1	-0.04	0.08	-0.56	0.575	0.93
Vas	EN_L6_CT	VKORC1L1	-0.01	0.06	-0.09	0.927	0.993
Vas	EN_L6_IT_1	VKORC1L1	0.03	0.06	0.54	0.592	0.93
Vas	EN_L6_IT_2	VKORC1L1	-0.06	0.07	-0.89	0.375	0.95
Vas	Endo	VKORC1L1	-0.50	0.36	-1.37	0.17	0.995
Vas	IN_ADARB2	VKORC1L1	-0.04	0.06	-0.64	0.523	0.927
Vas	IN_LAMP5_LHX6	VKORC1L1	0.06	0.07	0.90	0.368	0.853
Vas	IN_LAMP5_RELN	VKORC1L1	-0.01	0.06	-0.16	0.873	0.991
Vas	IN_PVALB	VKORC1L1	0.02	0.05	0.48	0.629	0.928
Vas	IN_PVALB_CHC	VKORC1L1	-0.10	0.08	-1.27	0.204	0.878
Vas	IN_SST	VKORC1L1	0.04	0.07	0.59	0.553	0.97
Vas	IN_VIP	VKORC1L1	0.02	0.04	0.52	0.604	0.896
Vas	Micro	VKORC1L1	-0.02	0.07	-0.23	0.821	0.967
Vas	OPC	VKORC1L1	0.01	0.06	0.14	0.889	0.999
Vas	Oligo	VKORC1L1	0.01	0.04	0.31	0.76	0.935
Vas	PC	VKORC1L1	-0.73	0.53	-1.37	0.171	1
Vas	PVM	VKORC1L1	-0.68	0.62	-1.10	0.272	0.863
Vas	VLMC	VKORC1L1	0.52	0.19	2.75	0.00603	0.606
Vas	Astro	VLDLR	-0.35	0.11	-3.18	0.00148	0.128
Vas	EN_L2_3_IT	VLDLR	-0.10	0.05	-2.19	0.0285	0.306
Vas	EN_L3_5_IT_1	VLDLR	0.01	0.13	0.10	0.924	0.989
Vas	EN_L3_5_IT_2	VLDLR	0.09	0.14	0.67	0.501	0.837
Vas	EN_L3_5_IT_3	VLDLR	-0.06	0.12	-0.48	0.632	0.857
Vas	EN_L5_6_NP	VLDLR	0.03	0.11	0.28	0.783	0.981
Vas	EN_L6B	VLDLR	0.09	0.15	0.56	0.577	0.93
Vas	EN_L6_CT	VLDLR	-0.54	0.58	-0.93	0.351	0.898
Vas	EN_L6_IT_1	VLDLR	-0.03	0.16	-0.18	0.858	0.982
Vas	EN_L6_IT_2	VLDLR	-0.06	0.14	-0.42	0.672	0.973
Vas	IN_ADARB2	VLDLR	0.16	0.11	1.53	0.125	0.778
Vas	IN_LAMP5_LHX6	VLDLR	0.01	0.10	0.11	0.916	0.987
Vas	IN_LAMP5_RELN	VLDLR	0.15	0.07	2.16	0.0304	0.709
Vas	IN_PVALB	VLDLR	0.12	0.10	1.14	0.254	0.804
Vas	IN_PVALB_CHC	VLDLR	-0.01	0.10	-0.05	0.956	0.999
Vas	IN_SST	VLDLR	0.05	0.10	0.56	0.579	0.971
Vas	IN_VIP	VLDLR	-0.08	0.08	-1.07	0.286	0.737
Vas	Micro	VLDLR	0.01	0.14	0.06	0.949	0.994
Vas	OPC	VLDLR	0.03	0.09	0.34	0.732	0.999
Vas	Oligo	VLDLR	0.05	0.06	0.92	0.356	0.763
Vas	Astro	VMA21	-0.05	0.06	-0.78	0.435	0.826
Vas	EN_L2_3_IT	VMA21	0.14	0.06	2.23	0.0257	0.295
Vas	EN_L3_5_IT_1	VMA21	0.03	0.09	0.32	0.747	0.955
Vas	EN_L3_5_IT_2	VMA21	0.08	0.08	0.98	0.325	0.732
Vas	EN_L3_5_IT_3	VMA21	0.03	0.07	0.45	0.654	0.868
Vas	EN_L5_6_NP	VMA21	0.09	0.12	0.69	0.488	0.955
Vas	EN_L6B	VMA21	-0.01	0.13	-0.10	0.917	0.989
Vas	EN_L6_CT	VMA21	0.05	0.12	0.41	0.681	0.967
Vas	EN_L6_IT_1	VMA21	0.12	0.12	1.05	0.295	0.837
Vas	EN_L6_IT_2	VMA21	0.22	0.15	1.47	0.141	0.924
Vas	IN_ADARB2	VMA21	0.11	0.09	1.32	0.187	0.808
Vas	IN_LAMP5_LHX6	VMA21	-0.01	0.11	-0.10	0.923	0.987
Vas	IN_LAMP5_RELN	VMA21	0.02	0.09	0.17	0.864	0.991
Vas	IN_PVALB	VMA21	0.12	0.08	1.51	0.13	0.704
Vas	IN_PVALB_CHC	VMA21	0.21	0.12	1.78	0.0751	0.787
Vas	IN_SST	VMA21	0.10	0.09	1.08	0.282	0.927
Vas	IN_VIP	VMA21	0.12	0.07	1.64	0.101	0.573
Vas	Micro	VMA21	0.02	0.13	0.14	0.887	0.981
Vas	OPC	VMA21	0.06	0.07	0.86	0.39	0.986
Vas	Oligo	VMA21	0.02	0.05	0.33	0.744	0.93
Vas	Adaptive	VMP1	0.14	0.27	0.51	0.608	0.92
Vas	Astro	VMP1	-0.03	0.06	-0.42	0.671	0.928
Vas	EN_L2_3_IT	VMP1	-0.00	0.03	-0.10	0.917	0.979
Vas	EN_L3_5_IT_1	VMP1	-0.05	0.05	-0.93	0.354	0.821
Vas	EN_L3_5_IT_2	VMP1	0.03	0.04	0.63	0.527	0.847
Vas	EN_L3_5_IT_3	VMP1	-0.02	0.04	-0.38	0.703	0.891
Vas	EN_L5_6_NP	VMP1	0.05	0.06	0.80	0.422	0.948
Vas	EN_L5_ET	VMP1	-0.31	0.28	-1.13	0.257	0.963
Vas	EN_L6B	VMP1	0.08	0.07	1.26	0.207	0.775
Vas	EN_L6_CT	VMP1	0.01	0.06	0.24	0.812	0.981
Vas	EN_L6_IT_1	VMP1	0.05	0.06	0.80	0.424	0.883
Vas	EN_L6_IT_2	VMP1	0.08	0.07	1.16	0.244	0.933
Vas	Endo	VMP1	0.08	0.13	0.61	0.545	0.996
Vas	IN_ADARB2	VMP1	0.03	0.05	0.57	0.569	0.943
Vas	IN_LAMP5_LHX6	VMP1	0.03	0.06	0.55	0.584	0.922
Vas	IN_LAMP5_RELN	VMP1	0.05	0.05	1.01	0.311	0.87
Vas	IN_PVALB	VMP1	0.01	0.04	0.15	0.882	0.981
Vas	IN_PVALB_CHC	VMP1	-0.01	0.06	-0.18	0.857	0.988
Vas	IN_SST	VMP1	-0.02	0.04	-0.40	0.689	0.982
Vas	IN_VIP	VMP1	-0.01	0.04	-0.17	0.868	0.971
Vas	Micro	VMP1	-0.02	0.09	-0.20	0.842	0.97
Vas	OPC	VMP1	0.06	0.06	1.02	0.306	0.986
Vas	Oligo	VMP1	-0.00	0.03	-0.12	0.905	0.977
Vas	PC	VMP1	-0.03	0.17	-0.18	0.859	1
Vas	PVM	VMP1	-0.07	0.17	-0.43	0.668	0.958
Vas	SMC	VMP1	-0.72	0.30	-2.40	0.0166	0.354
Vas	VLMC	VMP1	-0.02	0.21	-0.10	0.919	0.998
Vas	Micro	VNN2	0.12	0.19	0.63	0.529	0.887
Vas	Adaptive	VOPP1	-0.08	0.21	-0.37	0.71	0.939
Vas	Astro	VOPP1	0.11	0.05	2.31	0.021	0.332
Vas	EN_L2_3_IT	VOPP1	-0.04	0.05	-0.72	0.47	0.798
Vas	EN_L3_5_IT_1	VOPP1	-0.18	0.08	-2.24	0.0251	0.421
Vas	EN_L3_5_IT_2	VOPP1	-0.22	0.08	-2.64	0.00824	0.19
Vas	EN_L3_5_IT_3	VOPP1	-0.03	0.05	-0.67	0.506	0.787
Vas	EN_L5_6_NP	VOPP1	-0.00	0.07	-0.07	0.946	0.996
Vas	EN_L5_ET	VOPP1	-0.74	0.34	-2.21	0.0273	0.716
Vas	EN_L6B	VOPP1	-0.13	0.09	-1.45	0.147	0.733
Vas	EN_L6_CT	VOPP1	-0.18	0.06	-3.00	0.00268	0.254
Vas	EN_L6_IT_1	VOPP1	-0.24	0.08	-2.90	0.00378	0.312
Vas	EN_L6_IT_2	VOPP1	-0.11	0.14	-0.79	0.431	0.962
Vas	Endo	VOPP1	0.03	0.11	0.25	0.8	0.996
Vas	IN_ADARB2	VOPP1	0.05	0.05	0.97	0.332	0.879
Vas	IN_LAMP5_LHX6	VOPP1	-0.08	0.10	-0.88	0.381	0.862
Vas	IN_LAMP5_RELN	VOPP1	0.05	0.05	0.98	0.328	0.878
Vas	IN_PVALB	VOPP1	0.04	0.04	1.00	0.316	0.831
Vas	IN_PVALB_CHC	VOPP1	0.03	0.06	0.52	0.601	0.964
Vas	IN_SST	VOPP1	0.06	0.06	0.94	0.346	0.935
Vas	IN_VIP	VOPP1	0.04	0.04	1.15	0.249	0.711
Vas	Micro	VOPP1	-0.10	0.06	-1.69	0.0904	0.571
Vas	OPC	VOPP1	0.11	0.06	1.77	0.0774	0.986
Vas	Oligo	VOPP1	-0.01	0.07	-0.21	0.837	0.956
Vas	PC	VOPP1	-0.15	0.15	-0.96	0.339	1
Vas	PVM	VOPP1	0.10	0.15	0.69	0.491	0.941
Vas	VLMC	VOPP1	0.10	0.17	0.60	0.551	0.936
Vas	Astro	VPS11	-0.08	0.06	-1.43	0.152	0.629
Vas	EN_L2_3_IT	VPS11	-0.07	0.05	-1.35	0.177	0.573
Vas	EN_L3_5_IT_1	VPS11	0.04	0.11	0.37	0.71	0.947
Vas	EN_L3_5_IT_2	VPS11	-0.01	0.06	-0.10	0.919	0.983
Vas	EN_L3_5_IT_3	VPS11	-0.03	0.07	-0.45	0.654	0.868
Vas	EN_L5_6_NP	VPS11	0.03	0.13	0.27	0.789	0.983
Vas	EN_L6B	VPS11	-0.02	0.13	-0.15	0.878	0.983
Vas	EN_L6_CT	VPS11	0.10	0.11	0.90	0.368	0.903
Vas	EN_L6_IT_1	VPS11	-0.09	0.10	-0.88	0.38	0.863
Vas	EN_L6_IT_2	VPS11	-0.06	0.14	-0.42	0.672	0.973
Vas	IN_ADARB2	VPS11	0.15	0.10	1.47	0.143	0.793
Vas	IN_LAMP5_LHX6	VPS11	-0.04	0.12	-0.31	0.755	0.961
Vas	IN_LAMP5_RELN	VPS11	0.04	0.10	0.37	0.712	0.97
Vas	IN_PVALB	VPS11	-0.05	0.06	-0.77	0.439	0.878
Vas	IN_SST	VPS11	-0.06	0.08	-0.73	0.464	0.96
Vas	IN_VIP	VPS11	0.01	0.07	0.17	0.862	0.969
Vas	Micro	VPS11	-0.18	0.09	-2.02	0.0437	0.452
Vas	OPC	VPS11	-0.03	0.07	-0.45	0.649	0.996
Vas	Oligo	VPS11	-0.07	0.04	-1.82	0.0685	0.475
Vas	Adaptive	VPS13A	0.43	0.21	2.10	0.0356	0.648
Vas	Astro	VPS13A	-0.01	0.04	-0.18	0.86	0.977
Vas	EN_L2_3_IT	VPS13A	0.06	0.03	1.87	0.0613	0.399
Vas	EN_L3_5_IT_1	VPS13A	0.07	0.04	1.62	0.105	0.607
Vas	EN_L3_5_IT_2	VPS13A	0.05	0.04	1.48	0.14	0.554
Vas	EN_L3_5_IT_3	VPS13A	0.05	0.04	1.35	0.178	0.499
Vas	EN_L5_6_NP	VPS13A	0.01	0.05	0.18	0.855	0.985
Vas	EN_L5_ET	VPS13A	-0.01	0.24	-0.05	0.958	1
Vas	EN_L6B	VPS13A	-0.02	0.05	-0.39	0.695	0.955
Vas	EN_L6_CT	VPS13A	0.00	0.04	0.12	0.906	0.987
Vas	EN_L6_IT_1	VPS13A	0.05	0.05	0.93	0.35	0.852
Vas	EN_L6_IT_2	VPS13A	0.06	0.06	1.13	0.26	0.941
Vas	Endo	VPS13A	0.04	0.11	0.40	0.686	0.996
Vas	IN_ADARB2	VPS13A	0.02	0.05	0.41	0.682	0.969
Vas	IN_LAMP5_LHX6	VPS13A	0.06	0.06	0.99	0.323	0.834
Vas	IN_LAMP5_RELN	VPS13A	-0.01	0.05	-0.10	0.918	0.995
Vas	IN_PVALB	VPS13A	0.07	0.04	1.89	0.0588	0.615
Vas	IN_PVALB_CHC	VPS13A	-0.03	0.05	-0.61	0.543	0.958
Vas	IN_SST	VPS13A	-0.02	0.05	-0.35	0.726	0.984
Vas	IN_VIP	VPS13A	0.03	0.04	0.75	0.451	0.831
Vas	Micro	VPS13A	0.08	0.07	1.11	0.266	0.764
Vas	OPC	VPS13A	0.02	0.04	0.59	0.555	0.989
Vas	Oligo	VPS13A	0.03	0.06	0.49	0.622	0.891
Vas	PC	VPS13A	0.20	0.11	1.75	0.0795	1
Vas	PVM	VPS13A	-0.34	0.66	-0.52	0.604	0.952
Vas	SMC	VPS13A	0.01	0.30	0.05	0.961	0.997
Vas	VLMC	VPS13A	0.17	0.13	1.31	0.19	0.831
Vas	Adaptive	VPS13B	-0.01	0.16	-0.08	0.932	0.98
Vas	Astro	VPS13B	-0.01	0.03	-0.42	0.674	0.928
Vas	EN_L2_3_IT	VPS13B	0.03	0.02	1.36	0.173	0.569
Vas	EN_L3_5_IT_1	VPS13B	0.03	0.04	0.82	0.414	0.856
Vas	EN_L3_5_IT_2	VPS13B	0.02	0.03	0.73	0.463	0.819
Vas	EN_L3_5_IT_3	VPS13B	0.06	0.03	2.02	0.043	0.261
Vas	EN_L5_6_NP	VPS13B	0.02	0.04	0.45	0.656	0.965
Vas	EN_L5_ET	VPS13B	0.25	0.23	1.07	0.283	0.963
Vas	EN_L6B	VPS13B	0.02	0.05	0.42	0.674	0.95
Vas	EN_L6_CT	VPS13B	0.01	0.03	0.34	0.737	0.975
Vas	EN_L6_IT_1	VPS13B	0.04	0.05	0.88	0.38	0.863
Vas	EN_L6_IT_2	VPS13B	0.03	0.05	0.61	0.541	0.967
Vas	Endo	VPS13B	-0.11	0.08	-1.50	0.134	0.988
Vas	IN_ADARB2	VPS13B	0.04	0.04	1.06	0.29	0.859
Vas	IN_LAMP5_LHX6	VPS13B	0.09	0.04	2.12	0.034	0.49
Vas	IN_LAMP5_RELN	VPS13B	0.04	0.04	1.09	0.278	0.856
Vas	IN_PVALB	VPS13B	0.06	0.03	2.18	0.0293	0.528
Vas	IN_PVALB_CHC	VPS13B	0.09	0.04	2.25	0.0243	0.694
Vas	IN_SST	VPS13B	0.04	0.03	1.20	0.231	0.912
Vas	IN_VIP	VPS13B	0.01	0.03	0.39	0.697	0.929
Vas	Micro	VPS13B	0.08	0.04	2.13	0.033	0.412
Vas	OPC	VPS13B	0.04	0.04	0.94	0.346	0.986
Vas	Oligo	VPS13B	0.02	0.03	0.68	0.494	0.836
Vas	PC	VPS13B	0.04	0.07	0.57	0.569	1
Vas	PVM	VPS13B	0.08	0.11	0.70	0.483	0.94
Vas	SMC	VPS13B	0.11	0.21	0.52	0.606	0.933
Vas	VLMC	VPS13B	0.14	0.10	1.46	0.145	0.824
Vas	Adaptive	VPS13C	0.24	0.13	1.75	0.0793	0.67
Vas	Astro	VPS13C	0.02	0.03	0.76	0.45	0.832
Vas	EN_L2_3_IT	VPS13C	0.04	0.02	1.50	0.134	0.524
Vas	EN_L3_5_IT_1	VPS13C	0.07	0.04	1.77	0.077	0.564
Vas	EN_L3_5_IT_2	VPS13C	0.05	0.03	1.55	0.121	0.528
Vas	EN_L3_5_IT_3	VPS13C	0.04	0.03	1.27	0.206	0.535
Vas	EN_L5_6_NP	VPS13C	0.02	0.04	0.38	0.703	0.971
Vas	EN_L5_ET	VPS13C	-0.34	0.27	-1.23	0.217	0.963
Vas	EN_L6B	VPS13C	0.01	0.05	0.11	0.915	0.989
Vas	EN_L6_CT	VPS13C	0.01	0.03	0.27	0.785	0.978
Vas	EN_L6_IT_1	VPS13C	0.03	0.04	0.73	0.463	0.893
Vas	EN_L6_IT_2	VPS13C	0.06	0.05	1.39	0.166	0.928
Vas	Endo	VPS13C	0.01	0.07	0.10	0.923	0.996
Vas	IN_ADARB2	VPS13C	-0.00	0.04	-0.10	0.918	0.991
Vas	IN_LAMP5_LHX6	VPS13C	0.06	0.05	1.13	0.258	0.815
Vas	IN_LAMP5_RELN	VPS13C	0.00	0.04	0.04	0.97	0.999
Vas	IN_PVALB	VPS13C	0.07	0.03	1.97	0.0489	0.591
Vas	IN_PVALB_CHC	VPS13C	-0.01	0.04	-0.17	0.866	0.989
Vas	IN_SST	VPS13C	0.01	0.04	0.16	0.876	0.992
Vas	IN_VIP	VPS13C	0.00	0.03	0.06	0.956	0.991
Vas	Micro	VPS13C	0.05	0.03	1.47	0.142	0.655
Vas	OPC	VPS13C	0.03	0.03	1.24	0.217	0.986
Vas	Oligo	VPS13C	0.04	0.03	1.42	0.154	0.598
Vas	PC	VPS13C	-0.05	0.07	-0.68	0.499	1
Vas	PVM	VPS13C	-0.00	0.09	-0.02	0.983	0.996
Vas	SMC	VPS13C	-0.35	0.23	-1.52	0.129	0.637
Vas	VLMC	VPS13C	-0.01	0.11	-0.08	0.934	0.998
Vas	Adaptive	VPS13D	0.12	0.19	0.64	0.52	0.888
Vas	Astro	VPS13D	-0.04	0.04	-0.87	0.383	0.804
Vas	EN_L2_3_IT	VPS13D	0.00	0.04	0.13	0.898	0.975
Vas	EN_L3_5_IT_1	VPS13D	-0.00	0.04	-0.04	0.971	0.995
Vas	EN_L3_5_IT_2	VPS13D	0.04	0.04	1.01	0.314	0.724
Vas	EN_L3_5_IT_3	VPS13D	0.02	0.03	0.53	0.595	0.836
Vas	EN_L5_6_NP	VPS13D	0.00	0.06	0.02	0.985	0.998
Vas	EN_L5_ET	VPS13D	0.37	0.28	1.32	0.185	0.963
Vas	EN_L6B	VPS13D	0.00	0.06	0.02	0.987	0.999
Vas	EN_L6_CT	VPS13D	0.01	0.05	0.27	0.785	0.978
Vas	EN_L6_IT_1	VPS13D	0.08	0.08	0.95	0.341	0.848
Vas	EN_L6_IT_2	VPS13D	0.14	0.09	1.60	0.109	0.905
Vas	Endo	VPS13D	-0.12	0.08	-1.46	0.145	0.988
Vas	IN_ADARB2	VPS13D	-0.01	0.04	-0.19	0.846	0.984
Vas	IN_LAMP5_LHX6	VPS13D	0.04	0.04	0.97	0.334	0.84
Vas	IN_LAMP5_RELN	VPS13D	0.00	0.04	0.08	0.935	0.996
Vas	IN_PVALB	VPS13D	0.04	0.04	0.96	0.336	0.841
Vas	IN_PVALB_CHC	VPS13D	0.04	0.05	0.89	0.376	0.931
Vas	IN_SST	VPS13D	0.04	0.04	0.95	0.341	0.935
Vas	IN_VIP	VPS13D	0.00	0.03	0.03	0.978	0.996
Vas	Micro	VPS13D	-0.01	0.04	-0.17	0.862	0.975
Vas	OPC	VPS13D	-0.01	0.04	-0.28	0.782	0.999
Vas	Oligo	VPS13D	0.02	0.03	0.61	0.545	0.857
Vas	PC	VPS13D	0.08	0.12	0.64	0.524	1
Vas	PVM	VPS13D	0.13	0.11	1.19	0.235	0.858
Vas	SMC	VPS13D	0.16	0.22	0.72	0.47	0.883
Vas	VLMC	VPS13D	0.13	0.12	1.03	0.301	0.868
Vas	Astro	VPS16	-0.05	0.06	-0.86	0.39	0.806
Vas	EN_L2_3_IT	VPS16	-0.06	0.05	-1.25	0.212	0.61
Vas	EN_L3_5_IT_1	VPS16	-0.10	0.09	-1.06	0.289	0.779
Vas	EN_L3_5_IT_2	VPS16	-0.02	0.06	-0.36	0.72	0.922
Vas	EN_L3_5_IT_3	VPS16	0.00	0.07	0.03	0.973	0.99
Vas	EN_L5_6_NP	VPS16	-0.08	0.13	-0.64	0.52	0.956
Vas	EN_L6B	VPS16	-0.11	0.13	-0.83	0.407	0.872
Vas	EN_L6_CT	VPS16	-0.09	0.11	-0.81	0.42	0.917
Vas	EN_L6_IT_1	VPS16	-0.18	0.10	-1.83	0.0677	0.647
Vas	EN_L6_IT_2	VPS16	-0.02	0.14	-0.13	0.896	0.991
Vas	IN_ADARB2	VPS16	0.06	0.10	0.61	0.544	0.934
Vas	IN_LAMP5_LHX6	VPS16	-0.01	0.12	-0.05	0.96	0.991
Vas	IN_LAMP5_RELN	VPS16	0.15	0.10	1.42	0.156	0.804
Vas	IN_PVALB	VPS16	-0.04	0.06	-0.69	0.489	0.893
Vas	IN_PVALB_CHC	VPS16	0.19	0.33	0.57	0.57	0.96
Vas	IN_SST	VPS16	0.07	0.08	0.87	0.387	0.94
Vas	IN_VIP	VPS16	-0.03	0.06	-0.46	0.645	0.908
Vas	Micro	VPS16	0.05	0.08	0.62	0.536	0.89
Vas	OPC	VPS16	-0.02	0.08	-0.30	0.761	0.999
Vas	Oligo	VPS16	0.06	0.04	1.49	0.136	0.578
Vas	Astro	VPS18	-0.24	0.09	-2.71	0.00676	0.234
Vas	EN_L2_3_IT	VPS18	-0.08	0.07	-1.17	0.241	0.637
Vas	EN_L3_5_IT_2	VPS18	0.05	0.09	0.59	0.552	0.858
Vas	EN_L3_5_IT_3	VPS18	0.00	0.10	0.01	0.988	0.996
Vas	EN_L6_IT_1	VPS18	0.01	0.39	0.03	0.978	0.995
Vas	IN_PVALB	VPS18	-0.08	0.11	-0.71	0.479	0.889
Vas	IN_VIP	VPS18	-0.09	0.11	-0.76	0.448	0.83
Vas	Micro	VPS18	-0.11	0.12	-0.89	0.374	0.827
Vas	OPC	VPS18	-0.09	0.10	-0.84	0.4	0.986
Vas	Oligo	VPS18	-0.09	0.07	-1.28	0.199	0.65
Vas	Astro	VPS25	-0.08	0.09	-0.91	0.36	0.792
Vas	EN_L2_3_IT	VPS25	-0.14	0.08	-1.81	0.0704	0.414
Vas	EN_L3_5_IT_2	VPS25	-0.13	0.11	-1.20	0.229	0.648
Vas	EN_L3_5_IT_3	VPS25	-0.10	0.12	-0.82	0.414	0.724
Vas	IN_PVALB	VPS25	-0.12	0.30	-0.41	0.682	0.942
Vas	IN_VIP	VPS25	-0.01	0.12	-0.08	0.94	0.988
Vas	OPC	VPS25	0.07	0.10	0.66	0.511	0.988
Vas	Oligo	VPS25	-0.01	0.06	-0.11	0.912	0.979
Vas	Astro	VPS26A	-0.07	0.04	-1.63	0.104	0.563
Vas	EN_L2_3_IT	VPS26A	0.01	0.04	0.15	0.882	0.97
Vas	EN_L3_5_IT_1	VPS26A	0.09	0.06	1.33	0.184	0.711
Vas	EN_L3_5_IT_2	VPS26A	-0.03	0.05	-0.50	0.616	0.887
Vas	EN_L3_5_IT_3	VPS26A	-0.00	0.05	-0.02	0.983	0.993
Vas	EN_L5_6_NP	VPS26A	0.00	0.08	0.05	0.957	0.996
Vas	EN_L5_ET	VPS26A	0.03	0.55	0.05	0.961	1
Vas	EN_L6B	VPS26A	0.06	0.10	0.63	0.529	0.921
Vas	EN_L6_CT	VPS26A	0.01	0.07	0.09	0.931	0.993
Vas	EN_L6_IT_1	VPS26A	0.08	0.08	1.02	0.306	0.844
Vas	EN_L6_IT_2	VPS26A	-0.03	0.10	-0.28	0.78	0.98
Vas	Endo	VPS26A	-0.67	0.36	-1.86	0.0629	0.985
Vas	IN_ADARB2	VPS26A	-0.05	0.06	-0.85	0.396	0.902
Vas	IN_LAMP5_LHX6	VPS26A	0.04	0.08	0.51	0.61	0.93
Vas	IN_LAMP5_RELN	VPS26A	0.02	0.06	0.26	0.792	0.978
Vas	IN_PVALB	VPS26A	-0.08	0.05	-1.49	0.136	0.71
Vas	IN_PVALB_CHC	VPS26A	-0.14	0.08	-1.73	0.0839	0.787
Vas	IN_SST	VPS26A	-0.00	0.06	-0.07	0.942	0.996
Vas	IN_VIP	VPS26A	-0.00	0.04	-0.05	0.958	0.992
Vas	Micro	VPS26A	-0.00	0.07	-0.02	0.985	0.998
Vas	OPC	VPS26A	0.02	0.05	0.42	0.672	0.996
Vas	Oligo	VPS26A	0.01	0.03	0.45	0.651	0.901
Vas	PC	VPS26A	-0.06	0.15	-0.41	0.68	1
Vas	PVM	VPS26A	0.10	0.18	0.56	0.578	0.952
Vas	VLMC	VPS26A	0.01	0.16	0.07	0.942	0.998
Vas	Astro	VPS26B	0.07	0.04	1.52	0.128	0.603
Vas	EN_L2_3_IT	VPS26B	0.03	0.03	1.00	0.315	0.701
Vas	EN_L3_5_IT_1	VPS26B	0.02	0.06	0.40	0.691	0.946
Vas	EN_L3_5_IT_2	VPS26B	0.01	0.05	0.27	0.784	0.943
Vas	EN_L3_5_IT_3	VPS26B	0.04	0.05	0.89	0.372	0.692
Vas	EN_L5_6_NP	VPS26B	-0.17	0.09	-1.84	0.0658	0.867
Vas	EN_L5_ET	VPS26B	0.70	0.50	1.40	0.162	0.961
Vas	EN_L6B	VPS26B	-0.02	0.09	-0.22	0.822	0.975
Vas	EN_L6_CT	VPS26B	0.03	0.08	0.33	0.738	0.975
Vas	EN_L6_IT_1	VPS26B	0.06	0.07	0.94	0.349	0.852
Vas	EN_L6_IT_2	VPS26B	0.14	0.10	1.42	0.156	0.928
Vas	Endo	VPS26B	-0.28	0.42	-0.67	0.502	0.996
Vas	IN_ADARB2	VPS26B	0.03	0.07	0.41	0.679	0.969
Vas	IN_LAMP5_LHX6	VPS26B	0.02	0.11	0.18	0.86	0.98
Vas	IN_LAMP5_RELN	VPS26B	-0.03	0.08	-0.36	0.716	0.971
Vas	IN_PVALB	VPS26B	0.04	0.06	0.63	0.526	0.902
Vas	IN_PVALB_CHC	VPS26B	0.17	0.09	1.82	0.0694	0.764
Vas	IN_SST	VPS26B	0.04	0.07	0.55	0.584	0.972
Vas	IN_VIP	VPS26B	0.06	0.04	1.37	0.171	0.645
Vas	Micro	VPS26B	0.15	0.09	1.78	0.0754	0.546
Vas	OPC	VPS26B	0.06	0.05	1.18	0.238	0.986
Vas	Oligo	VPS26B	0.13	0.04	3.14	0.00167	0.191
Vas	PC	VPS26B	0.57	0.49	1.15	0.252	1
Vas	Astro	VPS26C	-0.02	0.04	-0.40	0.687	0.932
Vas	EN_L2_3_IT	VPS26C	-0.03	0.03	-1.09	0.274	0.668
Vas	EN_L3_5_IT_1	VPS26C	-0.00	0.06	-0.04	0.967	0.994
Vas	EN_L3_5_IT_2	VPS26C	0.01	0.05	0.15	0.884	0.972
Vas	EN_L3_5_IT_3	VPS26C	0.00	0.04	0.09	0.925	0.976
Vas	EN_L5_6_NP	VPS26C	-0.08	0.08	-1.05	0.294	0.93
Vas	EN_L5_ET	VPS26C	-0.07	0.44	-0.16	0.873	0.998
Vas	EN_L6B	VPS26C	-0.09	0.09	-1.02	0.306	0.829
Vas	EN_L6_CT	VPS26C	-0.00	0.06	-0.02	0.984	0.999
Vas	EN_L6_IT_1	VPS26C	0.02	0.07	0.26	0.794	0.973
Vas	EN_L6_IT_2	VPS26C	-0.09	0.08	-1.15	0.249	0.933
Vas	Endo	VPS26C	-0.34	0.34	-1.00	0.317	0.996
Vas	IN_ADARB2	VPS26C	-0.04	0.06	-0.63	0.53	0.928
Vas	IN_LAMP5_LHX6	VPS26C	0.02	0.08	0.20	0.842	0.975
Vas	IN_LAMP5_RELN	VPS26C	0.08	0.06	1.28	0.201	0.824
Vas	IN_PVALB	VPS26C	-0.00	0.05	-0.06	0.952	0.993
Vas	IN_PVALB_CHC	VPS26C	-0.12	0.10	-1.22	0.223	0.882
Vas	IN_SST	VPS26C	-0.00	0.06	-0.00	0.998	1
Vas	IN_VIP	VPS26C	-0.01	0.04	-0.23	0.815	0.957
Vas	Micro	VPS26C	0.06	0.06	0.97	0.33	0.801
Vas	OPC	VPS26C	-0.03	0.04	-0.59	0.553	0.989
Vas	Oligo	VPS26C	0.02	0.03	0.51	0.611	0.886
Vas	PC	VPS26C	-0.06	0.42	-0.13	0.896	1
Vas	PVM	VPS26C	0.31	0.51	0.61	0.539	0.95
Vas	Astro	VPS28	-0.05	0.05	-0.84	0.402	0.812
Vas	EN_L2_3_IT	VPS28	0.01	0.05	0.10	0.919	0.979
Vas	EN_L3_5_IT_1	VPS28	-0.02	0.08	-0.25	0.8	0.964
Vas	EN_L3_5_IT_2	VPS28	0.05	0.06	0.76	0.449	0.813
Vas	EN_L3_5_IT_3	VPS28	0.01	0.06	0.20	0.844	0.946
Vas	EN_L5_6_NP	VPS28	-0.01	0.11	-0.09	0.925	0.995
Vas	EN_L6B	VPS28	0.11	0.13	0.89	0.373	0.856
Vas	EN_L6_CT	VPS28	0.08	0.10	0.80	0.422	0.918
Vas	EN_L6_IT_1	VPS28	-0.07	0.10	-0.70	0.483	0.895
Vas	EN_L6_IT_2	VPS28	0.19	0.12	1.54	0.123	0.916
Vas	Endo	VPS28	-0.26	0.37	-0.70	0.481	0.996
Vas	IN_ADARB2	VPS28	0.08	0.08	0.98	0.328	0.877
Vas	IN_LAMP5_LHX6	VPS28	0.01	0.11	0.12	0.908	0.987
Vas	IN_LAMP5_RELN	VPS28	-0.07	0.08	-0.86	0.389	0.894
Vas	IN_PVALB	VPS28	-0.03	0.06	-0.56	0.573	0.91
Vas	IN_PVALB_CHC	VPS28	0.05	0.11	0.45	0.652	0.974
Vas	IN_SST	VPS28	-0.05	0.07	-0.66	0.511	0.965
Vas	IN_VIP	VPS28	-0.02	0.05	-0.37	0.712	0.933
Vas	Micro	VPS28	0.04	0.08	0.46	0.647	0.922
Vas	OPC	VPS28	0.05	0.06	0.82	0.412	0.986
Vas	Oligo	VPS28	-0.04	0.04	-1.01	0.314	0.739
Vas	PC	VPS28	0.04	0.43	0.10	0.917	1
Vas	Astro	VPS29	-0.06	0.04	-1.41	0.159	0.636
Vas	EN_L2_3_IT	VPS29	0.05	0.04	1.53	0.127	0.512
Vas	EN_L3_5_IT_1	VPS29	0.05	0.06	0.88	0.379	0.835
Vas	EN_L3_5_IT_2	VPS29	0.08	0.04	1.68	0.0934	0.487
Vas	EN_L3_5_IT_3	VPS29	0.15	0.10	1.59	0.112	0.405
Vas	EN_L5_6_NP	VPS29	-0.02	0.07	-0.32	0.746	0.977
Vas	EN_L5_ET	VPS29	-0.36	0.41	-0.87	0.383	0.971
Vas	EN_L6B	VPS29	0.08	0.09	0.94	0.349	0.844
Vas	EN_L6_CT	VPS29	0.07	0.07	0.89	0.375	0.904
Vas	EN_L6_IT_1	VPS29	-0.06	0.07	-0.80	0.423	0.883
Vas	EN_L6_IT_2	VPS29	0.03	0.08	0.31	0.756	0.979
Vas	Endo	VPS29	-0.14	0.32	-0.44	0.657	0.996
Vas	IN_ADARB2	VPS29	0.09	0.07	1.38	0.167	0.798
Vas	IN_LAMP5_LHX6	VPS29	0.12	0.08	1.58	0.114	0.679
Vas	IN_LAMP5_RELN	VPS29	0.07	0.06	1.23	0.22	0.833
Vas	IN_PVALB	VPS29	0.04	0.05	0.91	0.362	0.856
Vas	IN_PVALB_CHC	VPS29	-0.09	0.09	-0.97	0.331	0.921
Vas	IN_SST	VPS29	-0.02	0.06	-0.36	0.717	0.983
Vas	IN_VIP	VPS29	0.01	0.04	0.33	0.744	0.944
Vas	Micro	VPS29	-0.01	0.05	-0.21	0.835	0.97
Vas	OPC	VPS29	0.09	0.05	1.86	0.0625	0.986
Vas	Oligo	VPS29	0.05	0.03	1.65	0.0984	0.523
Vas	PC	VPS29	-0.13	0.43	-0.30	0.767	1
Vas	PVM	VPS29	-0.52	0.74	-0.71	0.481	0.94
Vas	VLMC	VPS29	0.03	0.15	0.19	0.85	0.991
Vas	Astro	VPS35	-0.11	0.05	-2.24	0.0251	0.361
Vas	EN_L2_3_IT	VPS35	-0.01	0.04	-0.16	0.869	0.966
Vas	EN_L3_5_IT_1	VPS35	0.02	0.06	0.28	0.779	0.96
Vas	EN_L3_5_IT_2	VPS35	0.00	0.04	0.04	0.965	0.992
Vas	EN_L3_5_IT_3	VPS35	0.01	0.04	0.31	0.756	0.912
Vas	EN_L5_6_NP	VPS35	-0.03	0.08	-0.46	0.648	0.965
Vas	EN_L5_ET	VPS35	0.08	0.43	0.20	0.844	0.998
Vas	EN_L6B	VPS35	-0.04	0.09	-0.50	0.614	0.939
Vas	EN_L6_CT	VPS35	0.00	0.06	0.00	0.999	1
Vas	EN_L6_IT_1	VPS35	-0.01	0.07	-0.10	0.924	0.988
Vas	EN_L6_IT_2	VPS35	-0.07	0.09	-0.79	0.431	0.962
Vas	Endo	VPS35	0.22	0.26	0.85	0.397	0.996
Vas	IN_ADARB2	VPS35	-0.05	0.07	-0.80	0.421	0.91
Vas	IN_LAMP5_LHX6	VPS35	0.01	0.07	0.16	0.875	0.982
Vas	IN_LAMP5_RELN	VPS35	0.06	0.06	0.92	0.359	0.888
Vas	IN_PVALB	VPS35	0.02	0.05	0.32	0.751	0.96
Vas	IN_PVALB_CHC	VPS35	-0.01	0.08	-0.13	0.895	0.994
Vas	IN_SST	VPS35	0.02	0.06	0.29	0.772	0.986
Vas	IN_VIP	VPS35	0.07	0.04	1.91	0.0557	0.488
Vas	Micro	VPS35	0.02	0.07	0.25	0.799	0.96
Vas	OPC	VPS35	0.02	0.05	0.45	0.656	0.996
Vas	Oligo	VPS35	0.02	0.04	0.50	0.62	0.889
Vas	PC	VPS35	-0.60	0.42	-1.41	0.16	1
Vas	PVM	VPS35	0.18	0.17	1.11	0.267	0.86
Vas	Astro	VPS35L	0.00	0.03	0.05	0.962	0.991
Vas	EN_L2_3_IT	VPS35L	-0.04	0.03	-1.34	0.18	0.576
Vas	EN_L3_5_IT_1	VPS35L	-0.02	0.05	-0.34	0.733	0.952
Vas	EN_L3_5_IT_2	VPS35L	-0.05	0.04	-1.08	0.282	0.701
Vas	EN_L3_5_IT_3	VPS35L	-0.02	0.04	-0.51	0.612	0.845
Vas	EN_L5_6_NP	VPS35L	-0.02	0.05	-0.41	0.681	0.969
Vas	EN_L5_ET	VPS35L	-0.11	0.30	-0.36	0.719	0.993
Vas	EN_L6B	VPS35L	-0.01	0.06	-0.21	0.836	0.977
Vas	EN_L6_CT	VPS35L	-0.03	0.05	-0.59	0.555	0.942
Vas	EN_L6_IT_1	VPS35L	0.07	0.06	1.16	0.247	0.81
Vas	EN_L6_IT_2	VPS35L	0.01	0.07	0.17	0.866	0.989
Vas	Endo	VPS35L	0.02	0.12	0.15	0.882	0.996
Vas	IN_ADARB2	VPS35L	-0.07	0.05	-1.37	0.169	0.798
Vas	IN_LAMP5_LHX6	VPS35L	0.01	0.05	0.21	0.834	0.974
Vas	IN_LAMP5_RELN	VPS35L	0.02	0.05	0.41	0.679	0.963
Vas	IN_PVALB	VPS35L	-0.04	0.04	-1.05	0.296	0.823
Vas	IN_PVALB_CHC	VPS35L	0.01	0.06	0.16	0.869	0.989
Vas	IN_SST	VPS35L	-0.03	0.04	-0.77	0.44	0.955
Vas	IN_VIP	VPS35L	0.00	0.03	0.10	0.92	0.985
Vas	Micro	VPS35L	0.01	0.04	0.22	0.829	0.968
Vas	OPC	VPS35L	-0.03	0.04	-0.70	0.486	0.988
Vas	Oligo	VPS35L	-0.01	0.04	-0.24	0.809	0.948
Vas	PC	VPS35L	0.15	0.12	1.23	0.219	1
Vas	PVM	VPS35L	-0.06	0.16	-0.38	0.702	0.967
Vas	VLMC	VPS35L	0.05	0.13	0.39	0.698	0.969
Vas	Astro	VPS36	0.03	0.05	0.59	0.553	0.884
Vas	EN_L2_3_IT	VPS36	0.01	0.04	0.32	0.746	0.923
Vas	EN_L3_5_IT_1	VPS36	-0.06	0.06	-0.96	0.335	0.807
Vas	EN_L3_5_IT_2	VPS36	0.03	0.05	0.50	0.614	0.887
Vas	EN_L3_5_IT_3	VPS36	0.00	0.05	0.06	0.952	0.984
Vas	EN_L5_6_NP	VPS36	-0.17	0.08	-2.11	0.0349	0.799
Vas	EN_L5_ET	VPS36	-0.38	0.35	-1.10	0.27	0.963
Vas	EN_L6B	VPS36	-0.07	0.09	-0.76	0.445	0.885
Vas	EN_L6_CT	VPS36	-0.02	0.07	-0.21	0.834	0.981
Vas	EN_L6_IT_1	VPS36	-0.07	0.08	-0.96	0.339	0.847
Vas	EN_L6_IT_2	VPS36	-0.01	0.08	-0.11	0.913	0.992
Vas	Endo	VPS36	0.01	0.12	0.08	0.939	0.997
Vas	IN_ADARB2	VPS36	0.00	0.06	0.06	0.956	0.996
Vas	IN_LAMP5_LHX6	VPS36	-0.03	0.07	-0.48	0.632	0.936
Vas	IN_LAMP5_RELN	VPS36	0.02	0.07	0.25	0.799	0.979
Vas	IN_PVALB	VPS36	-0.04	0.05	-0.77	0.443	0.878
Vas	IN_PVALB_CHC	VPS36	-0.14	0.07	-1.94	0.0525	0.734
Vas	IN_SST	VPS36	-0.05	0.06	-0.79	0.428	0.949
Vas	IN_VIP	VPS36	-0.04	0.05	-0.82	0.415	0.815
Vas	Micro	VPS36	0.04	0.06	0.65	0.515	0.884
Vas	OPC	VPS36	-0.06	0.04	-1.32	0.186	0.986
Vas	Oligo	VPS36	-0.04	0.04	-1.07	0.287	0.72
Vas	PC	VPS36	0.05	0.36	0.15	0.881	1
Vas	PVM	VPS36	0.14	0.17	0.80	0.423	0.926
Vas	VLMC	VPS36	-0.05	0.15	-0.32	0.749	0.977
Vas	Astro	VPS37A	0.01	0.04	0.12	0.903	0.981
Vas	EN_L2_3_IT	VPS37A	0.04	0.03	1.22	0.224	0.622
Vas	EN_L3_5_IT_1	VPS37A	-0.01	0.06	-0.12	0.905	0.985
Vas	EN_L3_5_IT_2	VPS37A	0.06	0.04	1.71	0.0874	0.476
Vas	EN_L3_5_IT_3	VPS37A	0.06	0.04	1.62	0.105	0.392
Vas	EN_L5_6_NP	VPS37A	0.00	0.07	0.05	0.961	0.996
Vas	EN_L5_ET	VPS37A	0.01	0.39	0.02	0.984	1
Vas	EN_L6B	VPS37A	0.03	0.07	0.42	0.674	0.95
Vas	EN_L6_CT	VPS37A	0.08	0.05	1.43	0.151	0.79
Vas	EN_L6_IT_1	VPS37A	0.13	0.06	2.17	0.0301	0.538
Vas	EN_L6_IT_2	VPS37A	0.14	0.08	1.72	0.0854	0.89
Vas	Endo	VPS37A	-0.36	0.26	-1.37	0.171	0.995
Vas	IN_ADARB2	VPS37A	0.01	0.06	0.10	0.92	0.992
Vas	IN_LAMP5_LHX6	VPS37A	0.04	0.07	0.50	0.615	0.93
Vas	IN_LAMP5_RELN	VPS37A	-0.02	0.06	-0.38	0.706	0.969
Vas	IN_PVALB	VPS37A	0.02	0.04	0.41	0.68	0.942
Vas	IN_PVALB_CHC	VPS37A	-0.03	0.07	-0.42	0.678	0.976
Vas	IN_SST	VPS37A	0.03	0.05	0.53	0.599	0.972
Vas	IN_VIP	VPS37A	-0.05	0.04	-1.25	0.211	0.685
Vas	Micro	VPS37A	0.06	0.06	0.94	0.345	0.813
Vas	OPC	VPS37A	-0.03	0.04	-0.68	0.5	0.988
Vas	Oligo	VPS37A	-0.03	0.04	-0.73	0.464	0.823
Vas	PC	VPS37A	-0.22	0.42	-0.52	0.606	1
Vas	PVM	VPS37A	-0.18	0.50	-0.37	0.711	0.967
Vas	VLMC	VPS37A	-0.14	0.16	-0.88	0.38	0.902
Vas	Astro	VPS37B	0.05	0.06	0.84	0.402	0.812
Vas	EN_L2_3_IT	VPS37B	0.01	0.05	0.14	0.888	0.972
Vas	EN_L3_5_IT_1	VPS37B	0.22	0.09	2.43	0.015	0.371
Vas	EN_L3_5_IT_2	VPS37B	-0.03	0.06	-0.54	0.589	0.877
Vas	EN_L3_5_IT_3	VPS37B	-0.01	0.07	-0.12	0.904	0.969
Vas	EN_L5_6_NP	VPS37B	-0.47	0.43	-1.09	0.274	0.93
Vas	EN_L6B	VPS37B	-0.11	0.11	-0.94	0.349	0.844
Vas	EN_L6_CT	VPS37B	-0.00	0.10	-0.01	0.991	1
Vas	EN_L6_IT_1	VPS37B	-0.03	0.10	-0.32	0.751	0.965
Vas	EN_L6_IT_2	VPS37B	0.10	0.14	0.74	0.46	0.965
Vas	Endo	VPS37B	-0.27	0.38	-0.70	0.484	0.996
Vas	IN_ADARB2	VPS37B	0.06	0.11	0.58	0.564	0.939
Vas	IN_LAMP5_RELN	VPS37B	0.09	0.11	0.76	0.449	0.912
Vas	IN_PVALB	VPS37B	0.02	0.07	0.27	0.789	0.968
Vas	IN_SST	VPS37B	0.05	0.09	0.55	0.582	0.972
Vas	IN_VIP	VPS37B	-0.05	0.06	-0.91	0.362	0.788
Vas	Micro	VPS37B	0.02	0.10	0.18	0.858	0.974
Vas	OPC	VPS37B	0.02	0.10	0.24	0.811	0.999
Vas	Oligo	VPS37B	-0.20	0.07	-2.71	0.00666	0.265
Vas	Astro	VPS37C	-0.07	0.08	-0.84	0.402	0.812
Vas	EN_L2_3_IT	VPS37C	-0.01	0.05	-0.17	0.867	0.965
Vas	EN_L3_5_IT_1	VPS37C	-0.00	0.09	-0.03	0.975	0.995
Vas	EN_L3_5_IT_2	VPS37C	-0.01	0.06	-0.19	0.849	0.964
Vas	EN_L3_5_IT_3	VPS37C	-0.04	0.08	-0.48	0.633	0.857
Vas	EN_L5_6_NP	VPS37C	-0.07	0.14	-0.48	0.63	0.965
Vas	EN_L6B	VPS37C	-0.28	0.13	-2.10	0.0361	0.544
Vas	EN_L6_CT	VPS37C	-0.07	0.10	-0.67	0.504	0.932
Vas	EN_L6_IT_1	VPS37C	-0.15	0.11	-1.31	0.191	0.782
Vas	EN_L6_IT_2	VPS37C	0.14	0.14	1.02	0.307	0.948
Vas	IN_ADARB2	VPS37C	-0.04	0.11	-0.32	0.748	0.976
Vas	IN_LAMP5_LHX6	VPS37C	-0.12	0.14	-0.87	0.382	0.864
Vas	IN_LAMP5_RELN	VPS37C	-0.03	0.11	-0.25	0.804	0.98
Vas	IN_PVALB	VPS37C	-0.09	0.08	-1.15	0.251	0.802
Vas	IN_SST	VPS37C	-0.11	0.09	-1.26	0.209	0.906
Vas	IN_VIP	VPS37C	0.05	0.07	0.70	0.485	0.846
Vas	Micro	VPS37C	-0.03	0.09	-0.38	0.705	0.938
Vas	OPC	VPS37C	-0.03	0.10	-0.30	0.763	0.999
Vas	Oligo	VPS37C	0.02	0.05	0.43	0.668	0.908
Vas	Astro	VPS37D	0.37	0.11	3.34	0.000837	0.1
Vas	EN_L2_3_IT	VPS37D	0.11	0.09	1.27	0.204	0.6
Vas	EN_L3_5_IT_2	VPS37D	0.10	0.12	0.77	0.443	0.811
Vas	EN_L3_5_IT_3	VPS37D	-0.02	0.11	-0.17	0.861	0.952
Vas	IN_PVALB	VPS37D	-0.18	0.12	-1.47	0.141	0.718
Vas	IN_VIP	VPS37D	0.08	0.10	0.81	0.418	0.815
Vas	OPC	VPS37D	-0.01	0.13	-0.06	0.949	0.999
Vas	Oligo	VPS37D	0.03	0.09	0.35	0.724	0.926
Vas	Astro	VPS39	-0.12	0.04	-2.87	0.00413	0.196
Vas	EN_L2_3_IT	VPS39	-0.02	0.03	-0.57	0.572	0.849
Vas	EN_L3_5_IT_1	VPS39	-0.07	0.05	-1.28	0.2	0.721
Vas	EN_L3_5_IT_2	VPS39	-0.03	0.04	-0.73	0.466	0.821
Vas	EN_L3_5_IT_3	VPS39	-0.07	0.04	-1.63	0.102	0.387
Vas	EN_L5_6_NP	VPS39	0.02	0.08	0.21	0.83	0.985
Vas	EN_L5_ET	VPS39	-0.56	0.35	-1.61	0.107	0.914
Vas	EN_L6B	VPS39	0.01	0.08	0.17	0.864	0.98
Vas	EN_L6_CT	VPS39	-0.06	0.07	-0.87	0.384	0.909
Vas	EN_L6_IT_1	VPS39	-0.02	0.08	-0.26	0.796	0.973
Vas	EN_L6_IT_2	VPS39	-0.06	0.08	-0.72	0.471	0.967
Vas	Endo	VPS39	-0.27	0.46	-0.58	0.562	0.996
Vas	IN_ADARB2	VPS39	-0.03	0.06	-0.49	0.625	0.954
Vas	IN_LAMP5_LHX6	VPS39	0.00	0.07	0.02	0.985	0.998
Vas	IN_LAMP5_RELN	VPS39	-0.17	0.06	-2.98	0.00287	0.539
Vas	IN_PVALB	VPS39	-0.01	0.04	-0.35	0.73	0.957
Vas	IN_PVALB_CHC	VPS39	-0.10	0.08	-1.25	0.212	0.882
Vas	IN_SST	VPS39	-0.05	0.05	-0.96	0.335	0.935
Vas	IN_VIP	VPS39	-0.05	0.04	-1.29	0.195	0.673
Vas	Micro	VPS39	0.02	0.05	0.43	0.667	0.927
Vas	OPC	VPS39	0.02	0.05	0.34	0.731	0.999
Vas	Oligo	VPS39	-0.04	0.03	-1.15	0.25	0.692
Vas	PC	VPS39	-0.27	0.49	-0.55	0.585	1
Vas	PVM	VPS39	-0.31	0.60	-0.52	0.602	0.952
Vas	VLMC	VPS39	0.18	0.16	1.13	0.257	0.852
Vas	Adaptive	VPS41	0.09	0.24	0.38	0.706	0.938
Vas	Astro	VPS41	0.07	0.04	2.07	0.0381	0.423
Vas	EN_L2_3_IT	VPS41	0.03	0.04	0.74	0.462	0.794
Vas	EN_L3_5_IT_1	VPS41	0.04	0.04	0.92	0.36	0.823
Vas	EN_L3_5_IT_2	VPS41	0.00	0.04	0.02	0.983	0.996
Vas	EN_L3_5_IT_3	VPS41	0.02	0.03	0.52	0.606	0.842
Vas	EN_L5_6_NP	VPS41	0.02	0.06	0.41	0.681	0.969
Vas	EN_L5_ET	VPS41	-0.02	0.30	-0.05	0.957	1
Vas	EN_L6B	VPS41	0.04	0.06	0.77	0.441	0.882
Vas	EN_L6_CT	VPS41	0.05	0.05	1.08	0.28	0.866
Vas	EN_L6_IT_1	VPS41	0.07	0.05	1.55	0.121	0.722
Vas	EN_L6_IT_2	VPS41	0.03	0.05	0.47	0.639	0.972
Vas	Endo	VPS41	-0.06	0.10	-0.59	0.557	0.996
Vas	IN_ADARB2	VPS41	-0.00	0.05	-0.02	0.981	0.997
Vas	IN_LAMP5_LHX6	VPS41	0.04	0.05	0.81	0.417	0.875
Vas	IN_LAMP5_RELN	VPS41	-0.01	0.04	-0.16	0.87	0.991
Vas	IN_PVALB	VPS41	0.01	0.04	0.26	0.792	0.968
Vas	IN_PVALB_CHC	VPS41	-0.05	0.06	-0.91	0.363	0.926
Vas	IN_SST	VPS41	-0.01	0.05	-0.17	0.869	0.991
Vas	IN_VIP	VPS41	0.04	0.04	1.08	0.281	0.733
Vas	Micro	VPS41	0.08	0.04	1.99	0.0462	0.454
Vas	OPC	VPS41	0.04	0.04	1.07	0.286	0.986
Vas	Oligo	VPS41	0.06	0.04	1.58	0.115	0.548
Vas	PC	VPS41	-0.05	0.11	-0.44	0.661	1
Vas	PVM	VPS41	0.17	0.15	1.15	0.25	0.858
Vas	SMC	VPS41	0.00	0.31	0.01	0.988	0.998
Vas	VLMC	VPS41	0.29	0.16	1.83	0.0665	0.758
Vas	Astro	VPS45	0.01	0.04	0.27	0.791	0.962
Vas	EN_L2_3_IT	VPS45	0.01	0.03	0.34	0.737	0.919
Vas	EN_L3_5_IT_1	VPS45	0.02	0.05	0.31	0.759	0.957
Vas	EN_L3_5_IT_2	VPS45	0.06	0.04	1.47	0.14	0.554
Vas	EN_L3_5_IT_3	VPS45	0.04	0.04	0.90	0.37	0.691
Vas	EN_L5_6_NP	VPS45	-0.03	0.06	-0.51	0.608	0.965
Vas	EN_L5_ET	VPS45	-0.58	0.35	-1.65	0.0984	0.891
Vas	EN_L6B	VPS45	-0.08	0.07	-1.04	0.299	0.827
Vas	EN_L6_CT	VPS45	0.02	0.05	0.47	0.638	0.964
Vas	EN_L6_IT_1	VPS45	0.05	0.06	0.82	0.41	0.876
Vas	EN_L6_IT_2	VPS45	0.10	0.06	1.60	0.11	0.91
Vas	Endo	VPS45	0.03	0.13	0.24	0.814	0.996
Vas	IN_ADARB2	VPS45	-0.02	0.05	-0.39	0.695	0.969
Vas	IN_LAMP5_LHX6	VPS45	0.01	0.05	0.13	0.898	0.984
Vas	IN_LAMP5_RELN	VPS45	-0.03	0.04	-0.77	0.441	0.912
Vas	IN_PVALB	VPS45	0.05	0.04	1.26	0.207	0.77
Vas	IN_PVALB_CHC	VPS45	-0.05	0.06	-0.91	0.362	0.926
Vas	IN_SST	VPS45	0.01	0.04	0.29	0.769	0.986
Vas	IN_VIP	VPS45	-0.01	0.04	-0.16	0.871	0.973
Vas	Micro	VPS45	0.02	0.05	0.46	0.646	0.922
Vas	OPC	VPS45	-0.00	0.04	-0.12	0.908	0.999
Vas	Oligo	VPS45	0.01	0.03	0.18	0.856	0.96
Vas	PC	VPS45	0.11	0.13	0.86	0.39	1
Vas	PVM	VPS45	0.16	0.15	1.05	0.293	0.877
Vas	SMC	VPS45	-0.72	0.81	-0.89	0.371	0.849
Vas	VLMC	VPS45	0.05	0.14	0.37	0.714	0.973
Vas	Astro	VPS4A	0.04	0.06	0.65	0.512	0.868
Vas	EN_L2_3_IT	VPS4A	0.04	0.05	0.68	0.498	0.813
Vas	EN_L3_5_IT_1	VPS4A	-0.04	0.09	-0.51	0.612	0.925
Vas	EN_L3_5_IT_2	VPS4A	0.00	0.06	0.04	0.964	0.992
Vas	EN_L3_5_IT_3	VPS4A	0.07	0.07	0.98	0.328	0.655
Vas	EN_L5_6_NP	VPS4A	0.08	0.12	0.66	0.506	0.956
Vas	EN_L6B	VPS4A	0.10	0.13	0.80	0.424	0.877
Vas	EN_L6_CT	VPS4A	0.01	0.10	0.15	0.884	0.985
Vas	EN_L6_IT_1	VPS4A	0.13	0.10	1.32	0.186	0.779
Vas	EN_L6_IT_2	VPS4A	0.15	0.12	1.23	0.218	0.929
Vas	IN_ADARB2	VPS4A	0.10	0.09	1.12	0.263	0.849
Vas	IN_LAMP5_LHX6	VPS4A	0.18	0.11	1.71	0.0882	0.637
Vas	IN_LAMP5_RELN	VPS4A	0.04	0.09	0.45	0.65	0.956
Vas	IN_PVALB	VPS4A	0.07	0.07	1.05	0.292	0.821
Vas	IN_PVALB_CHC	VPS4A	0.02	0.12	0.13	0.896	0.995
Vas	IN_SST	VPS4A	0.13	0.09	1.54	0.123	0.876
Vas	IN_VIP	VPS4A	0.06	0.06	0.96	0.338	0.77
Vas	Micro	VPS4A	0.04	0.11	0.36	0.721	0.94
Vas	OPC	VPS4A	-0.00	0.06	-0.05	0.96	0.999
Vas	Oligo	VPS4A	-0.01	0.04	-0.26	0.794	0.943
Vas	Astro	VPS4B	-0.06	0.04	-1.44	0.149	0.627
Vas	EN_L2_3_IT	VPS4B	0.01	0.03	0.46	0.648	0.884
Vas	EN_L3_5_IT_1	VPS4B	-0.01	0.06	-0.18	0.855	0.972
Vas	EN_L3_5_IT_2	VPS4B	-0.02	0.04	-0.48	0.631	0.893
Vas	EN_L3_5_IT_3	VPS4B	0.00	0.04	0.03	0.978	0.991
Vas	EN_L5_6_NP	VPS4B	0.04	0.08	0.55	0.581	0.959
Vas	EN_L5_ET	VPS4B	0.49	0.39	1.25	0.213	0.963
Vas	EN_L6B	VPS4B	-0.01	0.08	-0.19	0.846	0.978
Vas	EN_L6_CT	VPS4B	-0.05	0.06	-0.85	0.395	0.912
Vas	EN_L6_IT_1	VPS4B	-0.02	0.08	-0.27	0.784	0.972
Vas	EN_L6_IT_2	VPS4B	-0.00	0.08	-0.05	0.957	0.997
Vas	Endo	VPS4B	-0.06	0.12	-0.49	0.627	0.996
Vas	IN_ADARB2	VPS4B	0.07	0.06	1.17	0.241	0.837
Vas	IN_LAMP5_LHX6	VPS4B	-0.00	0.08	-0.04	0.97	0.994
Vas	IN_LAMP5_RELN	VPS4B	-0.00	0.06	-0.01	0.99	0.999
Vas	IN_PVALB	VPS4B	0.01	0.04	0.14	0.891	0.983
Vas	IN_PVALB_CHC	VPS4B	-0.03	0.08	-0.42	0.675	0.976
Vas	IN_SST	VPS4B	-0.05	0.06	-0.91	0.362	0.937
Vas	IN_VIP	VPS4B	-0.02	0.04	-0.37	0.71	0.932
Vas	Micro	VPS4B	0.07	0.06	1.20	0.231	0.746
Vas	OPC	VPS4B	0.04	0.04	1.03	0.302	0.986
Vas	Oligo	VPS4B	-0.01	0.03	-0.48	0.631	0.893
Vas	PC	VPS4B	0.07	0.12	0.55	0.583	1
Vas	PVM	VPS4B	-0.25	0.69	-0.36	0.72	0.967
Vas	VLMC	VPS4B	0.04	0.15	0.24	0.807	0.985
Vas	Adaptive	VPS50	0.21	0.24	0.87	0.383	0.807
Vas	Astro	VPS50	-0.04	0.04	-0.86	0.388	0.805
Vas	EN_L2_3_IT	VPS50	0.06	0.03	2.13	0.0332	0.32
Vas	EN_L3_5_IT_1	VPS50	0.07	0.05	1.53	0.127	0.635
Vas	EN_L3_5_IT_2	VPS50	0.05	0.04	1.32	0.187	0.605
Vas	EN_L3_5_IT_3	VPS50	0.09	0.03	2.64	0.00832	0.121
Vas	EN_L5_6_NP	VPS50	0.02	0.06	0.34	0.731	0.975
Vas	EN_L5_ET	VPS50	-0.06	0.27	-0.23	0.817	0.994
Vas	EN_L6B	VPS50	-0.04	0.06	-0.70	0.485	0.901
Vas	EN_L6_CT	VPS50	0.09	0.05	1.90	0.0578	0.648
Vas	EN_L6_IT_1	VPS50	0.06	0.05	1.18	0.236	0.805
Vas	EN_L6_IT_2	VPS50	0.08	0.06	1.39	0.165	0.928
Vas	Endo	VPS50	-0.01	0.14	-0.05	0.958	0.999
Vas	IN_ADARB2	VPS50	-0.03	0.05	-0.68	0.499	0.923
Vas	IN_LAMP5_LHX6	VPS50	0.06	0.06	0.94	0.346	0.844
Vas	IN_LAMP5_RELN	VPS50	0.03	0.05	0.70	0.484	0.921
Vas	IN_PVALB	VPS50	0.07	0.04	1.84	0.066	0.634
Vas	IN_PVALB_CHC	VPS50	-0.01	0.05	-0.18	0.861	0.988
Vas	IN_SST	VPS50	0.05	0.05	1.09	0.275	0.926
Vas	IN_VIP	VPS50	0.03	0.03	1.02	0.306	0.749
Vas	Micro	VPS50	0.11	0.06	1.99	0.0468	0.456
Vas	OPC	VPS50	0.02	0.04	0.61	0.54	0.989
Vas	Oligo	VPS50	-0.02	0.03	-0.65	0.517	0.845
Vas	PC	VPS50	0.02	0.13	0.18	0.859	1
Vas	PVM	VPS50	0.00	0.15	0.01	0.989	0.996
Vas	SMC	VPS50	0.99	0.91	1.09	0.277	0.786
Vas	VLMC	VPS50	-0.02	0.15	-0.15	0.883	0.998
Vas	Astro	VPS51	0.01	0.04	0.28	0.777	0.957
Vas	EN_L2_3_IT	VPS51	-0.04	0.04	-0.92	0.356	0.729
Vas	EN_L3_5_IT_1	VPS51	-0.01	0.08	-0.12	0.907	0.985
Vas	EN_L3_5_IT_2	VPS51	-0.06	0.05	-1.24	0.217	0.638
Vas	EN_L3_5_IT_3	VPS51	0.05	0.05	0.91	0.365	0.687
Vas	EN_L5_6_NP	VPS51	0.06	0.10	0.61	0.543	0.956
Vas	EN_L5_ET	VPS51	-0.11	0.43	-0.27	0.789	0.993
Vas	EN_L6B	VPS51	0.03	0.10	0.28	0.78	0.969
Vas	EN_L6_CT	VPS51	0.03	0.07	0.47	0.637	0.963
Vas	EN_L6_IT_1	VPS51	0.04	0.07	0.60	0.549	0.921
Vas	EN_L6_IT_2	VPS51	-0.15	0.11	-1.33	0.182	0.929
Vas	Endo	VPS51	0.30	0.35	0.85	0.397	0.996
Vas	IN_ADARB2	VPS51	-0.01	0.08	-0.14	0.886	0.985
Vas	IN_LAMP5_LHX6	VPS51	-0.09	0.09	-0.95	0.344	0.842
Vas	IN_LAMP5_RELN	VPS51	-0.06	0.06	-0.91	0.363	0.888
Vas	IN_PVALB	VPS51	-0.02	0.06	-0.33	0.744	0.958
Vas	IN_PVALB_CHC	VPS51	-0.07	0.10	-0.75	0.454	0.947
Vas	IN_SST	VPS51	0.03	0.07	0.36	0.716	0.983
Vas	IN_VIP	VPS51	-0.04	0.05	-0.88	0.381	0.796
Vas	Micro	VPS51	-0.08	0.07	-1.14	0.252	0.756
Vas	OPC	VPS51	0.01	0.04	0.26	0.793	0.999
Vas	Oligo	VPS51	-0.00	0.04	-0.05	0.961	0.992
Vas	PC	VPS51	-1.13	0.49	-2.30	0.0215	1
Vas	Astro	VPS52	-0.04	0.04	-1.01	0.312	0.77
Vas	EN_L2_3_IT	VPS52	-0.00	0.04	-0.09	0.928	0.981
Vas	EN_L3_5_IT_1	VPS52	0.03	0.10	0.34	0.737	0.952
Vas	EN_L3_5_IT_2	VPS52	0.06	0.06	1.08	0.281	0.701
Vas	EN_L3_5_IT_3	VPS52	0.03	0.06	0.41	0.68	0.882
Vas	EN_L5_6_NP	VPS52	-0.09	0.14	-0.62	0.537	0.956
Vas	EN_L6B	VPS52	0.00	0.13	0.02	0.981	0.998
Vas	EN_L6_CT	VPS52	-0.05	0.10	-0.55	0.583	0.95
Vas	EN_L6_IT_1	VPS52	-0.01	0.11	-0.13	0.9	0.987
Vas	EN_L6_IT_2	VPS52	0.09	0.15	0.60	0.546	0.967
Vas	IN_ADARB2	VPS52	-0.03	0.08	-0.38	0.702	0.971
Vas	IN_LAMP5_LHX6	VPS52	0.04	0.12	0.34	0.731	0.957
Vas	IN_LAMP5_RELN	VPS52	-0.07	0.10	-0.77	0.443	0.912
Vas	IN_PVALB	VPS52	-0.03	0.06	-0.55	0.584	0.915
Vas	IN_PVALB_CHC	VPS52	-0.47	0.31	-1.48	0.138	0.842
Vas	IN_SST	VPS52	-0.10	0.08	-1.17	0.243	0.919
Vas	IN_VIP	VPS52	0.07	0.06	1.12	0.263	0.721
Vas	Micro	VPS52	0.05	0.08	0.60	0.551	0.896
Vas	OPC	VPS52	-0.08	0.05	-1.39	0.165	0.986
Vas	Oligo	VPS52	-0.07	0.04	-1.84	0.0661	0.468
Vas	Adaptive	VPS53	0.09	0.27	0.31	0.755	0.956
Vas	Astro	VPS53	-0.03	0.04	-0.70	0.484	0.854
Vas	EN_L2_3_IT	VPS53	-0.05	0.03	-1.62	0.106	0.478
Vas	EN_L3_5_IT_1	VPS53	-0.05	0.04	-1.26	0.206	0.725
Vas	EN_L3_5_IT_2	VPS53	-0.05	0.04	-1.37	0.171	0.588
Vas	EN_L3_5_IT_3	VPS53	-0.01	0.04	-0.41	0.685	0.883
Vas	EN_L5_6_NP	VPS53	-0.07	0.05	-1.42	0.156	0.915
Vas	EN_L5_ET	VPS53	0.02	0.25	0.10	0.922	0.999
Vas	EN_L6B	VPS53	-0.04	0.06	-0.79	0.427	0.878
Vas	EN_L6_CT	VPS53	-0.03	0.05	-0.70	0.483	0.932
Vas	EN_L6_IT_1	VPS53	0.02	0.06	0.31	0.757	0.967
Vas	EN_L6_IT_2	VPS53	-0.02	0.06	-0.29	0.774	0.979
Vas	Endo	VPS53	0.02	0.11	0.17	0.865	0.996
Vas	IN_ADARB2	VPS53	-0.10	0.04	-2.37	0.018	0.577
Vas	IN_LAMP5_LHX6	VPS53	0.01	0.05	0.22	0.828	0.973
Vas	IN_LAMP5_RELN	VPS53	-0.04	0.04	-0.90	0.366	0.888
Vas	IN_PVALB	VPS53	-0.04	0.03	-1.23	0.219	0.778
Vas	IN_PVALB_CHC	VPS53	-0.05	0.05	-0.92	0.356	0.924
Vas	IN_SST	VPS53	-0.04	0.04	-0.97	0.33	0.935
Vas	IN_VIP	VPS53	-0.07	0.03	-2.02	0.043	0.459
Vas	Micro	VPS53	0.08	0.05	1.69	0.0918	0.577
Vas	OPC	VPS53	-0.02	0.04	-0.56	0.573	0.991
Vas	Oligo	VPS53	0.01	0.03	0.32	0.75	0.933
Vas	PC	VPS53	0.05	0.10	0.51	0.611	1
Vas	PVM	VPS53	0.07	0.14	0.51	0.611	0.952
Vas	SMC	VPS53	0.59	0.90	0.66	0.512	0.897
Vas	VLMC	VPS53	0.14	0.14	1.03	0.303	0.87
Vas	Astro	VPS54	0.02	0.04	0.54	0.591	0.898
Vas	EN_L2_3_IT	VPS54	0.03	0.03	1.30	0.192	0.59
Vas	EN_L3_5_IT_1	VPS54	-0.05	0.05	-0.93	0.352	0.821
Vas	EN_L3_5_IT_2	VPS54	-0.01	0.04	-0.27	0.788	0.944
Vas	EN_L3_5_IT_3	VPS54	0.08	0.04	2.20	0.0281	0.215
Vas	EN_L5_6_NP	VPS54	0.03	0.05	0.52	0.606	0.965
Vas	EN_L5_ET	VPS54	0.21	0.26	0.82	0.41	0.971
Vas	EN_L6B	VPS54	-0.02	0.06	-0.28	0.782	0.969
Vas	EN_L6_CT	VPS54	0.03	0.04	0.75	0.452	0.927
Vas	EN_L6_IT_1	VPS54	0.15	0.06	2.61	0.00908	0.409
Vas	EN_L6_IT_2	VPS54	0.08	0.06	1.33	0.182	0.929
Vas	Endo	VPS54	0.07	0.09	0.77	0.441	0.996
Vas	IN_ADARB2	VPS54	-0.07	0.05	-1.48	0.138	0.791
Vas	IN_LAMP5_LHX6	VPS54	0.06	0.05	1.21	0.228	0.788
Vas	IN_LAMP5_RELN	VPS54	0.07	0.05	1.51	0.131	0.795
Vas	IN_PVALB	VPS54	0.04	0.03	1.06	0.288	0.82
Vas	IN_PVALB_CHC	VPS54	0.07	0.05	1.38	0.168	0.868
Vas	IN_SST	VPS54	0.03	0.04	0.68	0.5	0.965
Vas	IN_VIP	VPS54	0.02	0.03	0.61	0.544	0.874
Vas	Micro	VPS54	0.07	0.04	1.81	0.0696	0.536
Vas	OPC	VPS54	0.04	0.04	1.13	0.26	0.986
Vas	Oligo	VPS54	0.04	0.03	1.50	0.133	0.574
Vas	PC	VPS54	0.05	0.09	0.57	0.572	1
Vas	PVM	VPS54	0.13	0.14	0.96	0.335	0.897
Vas	SMC	VPS54	0.26	0.33	0.80	0.423	0.859
Vas	VLMC	VPS54	0.06	0.10	0.56	0.573	0.946
Vas	Astro	VPS72	0.00	0.06	0.01	0.99	0.998
Vas	EN_L2_3_IT	VPS72	0.05	0.05	1.04	0.298	0.687
Vas	EN_L3_5_IT_1	VPS72	0.17	0.11	1.59	0.112	0.615
Vas	EN_L3_5_IT_2	VPS72	0.07	0.07	1.05	0.292	0.707
Vas	EN_L3_5_IT_3	VPS72	-0.01	0.07	-0.17	0.862	0.953
Vas	EN_L5_6_NP	VPS72	-0.24	0.53	-0.45	0.655	0.965
Vas	EN_L6B	VPS72	-0.04	0.50	-0.07	0.942	0.991
Vas	EN_L6_CT	VPS72	0.11	0.11	1.04	0.3	0.877
Vas	EN_L6_IT_1	VPS72	-0.02	0.12	-0.19	0.848	0.981
Vas	EN_L6_IT_2	VPS72	0.83	0.56	1.49	0.137	0.924
Vas	IN_ADARB2	VPS72	-0.16	0.11	-1.54	0.124	0.778
Vas	IN_LAMP5_LHX6	VPS72	0.14	0.13	1.07	0.285	0.815
Vas	IN_LAMP5_RELN	VPS72	0.16	0.11	1.41	0.159	0.804
Vas	IN_PVALB	VPS72	-0.11	0.07	-1.51	0.13	0.704
Vas	IN_SST	VPS72	-0.10	0.09	-1.06	0.291	0.928
Vas	IN_VIP	VPS72	0.02	0.07	0.28	0.782	0.95
Vas	Micro	VPS72	-0.10	0.10	-1.06	0.287	0.778
Vas	OPC	VPS72	-0.00	0.07	-0.02	0.988	1
Vas	Oligo	VPS72	-0.07	0.05	-1.53	0.127	0.566
Vas	Adaptive	VPS8	0.18	0.23	0.77	0.441	0.839
Vas	Astro	VPS8	0.03	0.03	0.97	0.333	0.78
Vas	EN_L2_3_IT	VPS8	-0.04	0.04	-0.92	0.358	0.73
Vas	EN_L3_5_IT_1	VPS8	0.01	0.05	0.14	0.892	0.983
Vas	EN_L3_5_IT_2	VPS8	-0.04	0.04	-0.98	0.326	0.733
Vas	EN_L3_5_IT_3	VPS8	0.01	0.03	0.24	0.81	0.933
Vas	EN_L5_6_NP	VPS8	0.04	0.05	0.81	0.416	0.948
Vas	EN_L5_ET	VPS8	-0.03	0.28	-0.12	0.903	0.999
Vas	EN_L6B	VPS8	0.12	0.06	1.98	0.0479	0.591
Vas	EN_L6_CT	VPS8	-0.08	0.05	-1.73	0.0832	0.695
Vas	EN_L6_IT_1	VPS8	-0.01	0.06	-0.16	0.874	0.984
Vas	EN_L6_IT_2	VPS8	0.00	0.06	0.02	0.984	0.997
Vas	Endo	VPS8	0.09	0.11	0.80	0.422	0.996
Vas	IN_ADARB2	VPS8	0.00	0.04	0.04	0.967	0.996
Vas	IN_LAMP5_LHX6	VPS8	0.08	0.05	1.59	0.112	0.678
Vas	IN_LAMP5_RELN	VPS8	-0.01	0.05	-0.32	0.75	0.972
Vas	IN_PVALB	VPS8	0.02	0.04	0.49	0.626	0.928
Vas	IN_PVALB_CHC	VPS8	0.01	0.06	0.24	0.813	0.987
Vas	IN_SST	VPS8	0.01	0.04	0.24	0.812	0.99
Vas	IN_VIP	VPS8	0.05	0.03	1.71	0.0864	0.55
Vas	Micro	VPS8	0.14	0.05	2.77	0.00564	0.231
Vas	OPC	VPS8	0.02	0.04	0.63	0.529	0.988
Vas	Oligo	VPS8	0.06	0.04	1.61	0.106	0.538
Vas	PC	VPS8	0.27	0.12	2.15	0.0317	1
Vas	PVM	VPS8	0.27	0.12	2.33	0.02	0.711
Vas	SMC	VPS8	-1.83	0.82	-2.23	0.0258	0.403
Vas	VLMC	VPS8	0.04	0.12	0.31	0.757	0.979
Vas	Astro	VPS9D1	0.05	0.05	0.89	0.375	0.799
Vas	EN_L2_3_IT	VPS9D1	-0.09	0.04	-2.08	0.0372	0.331
Vas	EN_L3_5_IT_1	VPS9D1	-0.09	0.07	-1.44	0.149	0.665
Vas	EN_L3_5_IT_2	VPS9D1	-0.10	0.06	-1.73	0.0843	0.469
Vas	EN_L3_5_IT_3	VPS9D1	-0.15	0.06	-2.46	0.0139	0.155
Vas	EN_L5_6_NP	VPS9D1	-0.20	0.09	-2.34	0.0193	0.745
Vas	EN_L5_ET	VPS9D1	0.34	0.35	0.97	0.334	0.971
Vas	EN_L6B	VPS9D1	-0.14	0.08	-1.66	0.096	0.682
Vas	EN_L6_CT	VPS9D1	-0.11	0.07	-1.53	0.125	0.757
Vas	EN_L6_IT_1	VPS9D1	-0.07	0.07	-0.99	0.324	0.844
Vas	EN_L6_IT_2	VPS9D1	0.01	0.09	0.17	0.867	0.989
Vas	IN_ADARB2	VPS9D1	-0.12	0.09	-1.37	0.169	0.798
Vas	IN_LAMP5_LHX6	VPS9D1	0.03	0.08	0.42	0.675	0.945
Vas	IN_LAMP5_RELN	VPS9D1	-0.08	0.08	-1.00	0.316	0.87
Vas	IN_PVALB	VPS9D1	-0.04	0.05	-0.80	0.421	0.875
Vas	IN_PVALB_CHC	VPS9D1	-0.03	0.09	-0.38	0.705	0.979
Vas	IN_SST	VPS9D1	-0.10	0.07	-1.30	0.192	0.902
Vas	IN_VIP	VPS9D1	-0.01	0.06	-0.20	0.839	0.963
Vas	Micro	VPS9D1	-0.10	0.11	-0.87	0.387	0.834
Vas	OPC	VPS9D1	0.01	0.07	0.16	0.869	0.999
Vas	Oligo	VPS9D1	-0.02	0.04	-0.53	0.594	0.877
Vas	Astro	VRK1	-0.04	0.06	-0.75	0.455	0.832
Vas	EN_L2_3_IT	VRK1	0.03	0.04	0.69	0.492	0.81
Vas	EN_L3_5_IT_1	VRK1	0.10	0.09	1.17	0.241	0.752
Vas	EN_L3_5_IT_2	VRK1	0.06	0.05	1.17	0.242	0.66
Vas	EN_L3_5_IT_3	VRK1	0.02	0.05	0.41	0.682	0.882
Vas	EN_L5_6_NP	VRK1	0.03	0.09	0.33	0.742	0.977
Vas	EN_L5_ET	VRK1	-0.14	0.36	-0.40	0.692	0.993
Vas	EN_L6B	VRK1	0.03	0.08	0.38	0.701	0.956
Vas	EN_L6_CT	VRK1	0.05	0.08	0.67	0.506	0.933
Vas	EN_L6_IT_1	VRK1	0.12	0.08	1.56	0.118	0.719
Vas	EN_L6_IT_2	VRK1	-0.08	0.09	-0.93	0.351	0.95
Vas	Endo	VRK1	0.29	0.50	0.58	0.559	0.996
Vas	IN_ADARB2	VRK1	-0.10	0.06	-1.58	0.114	0.763
Vas	IN_LAMP5_LHX6	VRK1	0.01	0.09	0.06	0.95	0.99
Vas	IN_LAMP5_RELN	VRK1	-0.19	0.07	-2.70	0.00696	0.645
Vas	IN_PVALB	VRK1	0.01	0.05	0.15	0.884	0.981
Vas	IN_PVALB_CHC	VRK1	0.05	0.11	0.45	0.655	0.974
Vas	IN_SST	VRK1	0.01	0.07	0.13	0.893	0.992
Vas	IN_VIP	VRK1	0.08	0.06	1.44	0.15	0.631
Vas	Micro	VRK1	0.10	0.08	1.25	0.211	0.724
Vas	OPC	VRK1	0.10	0.06	1.63	0.103	0.986
Vas	Oligo	VRK1	0.03	0.04	0.65	0.515	0.844
Vas	Adaptive	VRK2	-0.12	0.27	-0.45	0.656	0.926
Vas	Astro	VRK2	0.14	0.11	1.31	0.191	0.675
Vas	EN_L2_3_IT	VRK2	-0.14	0.11	-1.30	0.194	0.59
Vas	EN_L3_5_IT_2	VRK2	-0.06	0.11	-0.58	0.562	0.862
Vas	EN_L3_5_IT_3	VRK2	-0.06	0.10	-0.60	0.549	0.811
Vas	EN_L5_6_NP	VRK2	-0.25	0.50	-0.50	0.614	0.965
Vas	EN_L6_IT_1	VRK2	-0.52	0.53	-0.98	0.325	0.844
Vas	Endo	VRK2	0.01	0.10	0.07	0.945	0.998
Vas	IN_ADARB2	VRK2	0.04	0.15	0.30	0.764	0.976
Vas	IN_PVALB	VRK2	-0.14	0.12	-1.21	0.227	0.785
Vas	IN_SST	VRK2	0.03	0.12	0.28	0.782	0.987
Vas	IN_VIP	VRK2	-0.02	0.10	-0.21	0.837	0.963
Vas	Micro	VRK2	-0.03	0.06	-0.40	0.689	0.933
Vas	OPC	VRK2	0.04	0.06	0.59	0.553	0.989
Vas	Oligo	VRK2	-0.05	0.05	-0.99	0.322	0.744
Vas	PC	VRK2	0.04	0.13	0.28	0.782	1
Vas	PVM	VRK2	0.12	0.16	0.72	0.472	0.939
Vas	SMC	VRK2	0.64	0.78	0.81	0.416	0.859
Vas	VLMC	VRK2	0.23	0.17	1.33	0.182	0.831
Vas	Astro	VRK3	0.00	0.05	0.01	0.99	0.998
Vas	EN_L2_3_IT	VRK3	-0.07	0.05	-1.49	0.136	0.527
Vas	EN_L3_5_IT_1	VRK3	-0.06	0.09	-0.69	0.493	0.885
Vas	EN_L3_5_IT_2	VRK3	-0.10	0.07	-1.43	0.152	0.569
Vas	EN_L3_5_IT_3	VRK3	-0.13	0.06	-1.98	0.0476	0.274
Vas	EN_L5_6_NP	VRK3	-0.08	0.13	-0.63	0.531	0.956
Vas	EN_L5_ET	VRK3	0.87	0.56	1.55	0.122	0.936
Vas	EN_L6B	VRK3	-0.05	0.11	-0.44	0.663	0.949
Vas	EN_L6_CT	VRK3	-0.09	0.09	-1.00	0.316	0.881
Vas	EN_L6_IT_1	VRK3	-0.08	0.10	-0.77	0.439	0.888
Vas	EN_L6_IT_2	VRK3	0.09	0.11	0.81	0.416	0.96
Vas	IN_ADARB2	VRK3	-0.13	0.08	-1.50	0.134	0.783
Vas	IN_LAMP5_LHX6	VRK3	-0.11	0.11	-1.02	0.308	0.826
Vas	IN_LAMP5_RELN	VRK3	0.03	0.08	0.35	0.726	0.972
Vas	IN_PVALB	VRK3	-0.05	0.06	-0.85	0.396	0.866
Vas	IN_PVALB_CHC	VRK3	-0.24	0.11	-2.20	0.0279	0.7
Vas	IN_SST	VRK3	0.01	0.08	0.09	0.927	0.996
Vas	IN_VIP	VRK3	-0.04	0.06	-0.63	0.531	0.869
Vas	Micro	VRK3	0.14	0.08	1.80	0.0723	0.543
Vas	OPC	VRK3	0.03	0.07	0.51	0.61	0.996
Vas	Oligo	VRK3	-0.00	0.04	-0.12	0.903	0.977
Vas	Astro	VRTN	-0.10	0.11	-0.90	0.37	0.797
Vas	EN_L2_3_IT	VRTN	-0.22	0.11	-2.13	0.0328	0.319
Vas	EN_L3_5_IT_2	VRTN	-0.12	0.14	-0.90	0.368	0.762
Vas	EN_L3_5_IT_3	VRTN	-0.19	0.13	-1.45	0.147	0.459
Vas	IN_PVALB	VRTN	-0.75	0.41	-1.82	0.0687	0.634
Vas	Oligo	VRTN	-0.25	0.10	-2.52	0.0117	0.306
Vas	EN_L2_3_IT	VSIG1	-0.04	0.11	-0.38	0.702	0.908
Vas	EN_L3_5_IT_2	VSIG1	0.03	0.15	0.17	0.868	0.967
Vas	EN_L3_5_IT_3	VSIG1	-0.18	0.14	-1.21	0.225	0.554
Vas	Astro	VSIG10	-0.13	0.06	-2.06	0.039	0.424
Vas	EN_L2_3_IT	VSIG10	-0.07	0.05	-1.32	0.187	0.582
Vas	EN_L3_5_IT_1	VSIG10	-0.09	0.09	-1.03	0.304	0.791
Vas	EN_L3_5_IT_2	VSIG10	-0.02	0.07	-0.29	0.772	0.939
Vas	EN_L3_5_IT_3	VSIG10	-0.02	0.06	-0.36	0.716	0.897
Vas	EN_L5_6_NP	VSIG10	-0.03	0.11	-0.27	0.783	0.981
Vas	EN_L5_ET	VSIG10	-0.23	0.47	-0.48	0.63	0.993
Vas	EN_L6B	VSIG10	-0.12	0.11	-1.06	0.289	0.826
Vas	EN_L6_CT	VSIG10	0.07	0.10	0.69	0.487	0.932
Vas	EN_L6_IT_1	VSIG10	-0.07	0.09	-0.82	0.415	0.879
Vas	EN_L6_IT_2	VSIG10	0.06	0.11	0.56	0.577	0.972
Vas	Endo	VSIG10	-0.67	0.44	-1.52	0.127	0.988
Vas	IN_ADARB2	VSIG10	-0.03	0.09	-0.40	0.691	0.969
Vas	IN_LAMP5_LHX6	VSIG10	-0.15	0.11	-1.39	0.164	0.74
Vas	IN_LAMP5_RELN	VSIG10	-0.10	0.09	-1.11	0.267	0.852
Vas	IN_PVALB	VSIG10	-0.04	0.06	-0.69	0.487	0.891
Vas	IN_PVALB_CHC	VSIG10	-0.17	0.09	-1.91	0.0565	0.734
Vas	IN_SST	VSIG10	-0.14	0.09	-1.55	0.122	0.876
Vas	IN_VIP	VSIG10	-0.09	0.06	-1.40	0.161	0.635
Vas	Micro	VSIG10	-0.10	0.12	-0.85	0.398	0.838
Vas	OPC	VSIG10	-0.03	0.07	-0.40	0.691	0.999
Vas	Oligo	VSIG10	-0.09	0.06	-1.50	0.135	0.576
Vas	Astro	VSIG10L	-0.26	0.15	-1.79	0.0736	0.506
Vas	EN_L2_3_IT	VSIG10L	-0.18	0.13	-1.40	0.163	0.557
Vas	Oligo	VSIG10L	-0.05	0.11	-0.44	0.658	0.904
Vas	EN_L2_3_IT	VSIG10L2	-0.19	0.15	-1.27	0.204	0.601
Vas	EN_L3_5_IT_2	VSIG10L2	-0.31	0.17	-1.83	0.0671	0.437
Vas	EN_L3_5_IT_3	VSIG10L2	-0.07	0.16	-0.43	0.67	0.876
Vas	IN_PVALB	VSIG10L2	-0.33	0.43	-0.76	0.446	0.879
Vas	EN_L2_3_IT	VSIG2	-0.65	0.44	-1.48	0.138	0.529
Vas	Micro	VSIG4	0.13	0.15	0.86	0.391	0.835
Vas	PVM	VSIG4	0.11	0.23	0.48	0.634	0.952
Vas	Astro	VSIR	0.04	0.10	0.38	0.703	0.937
Vas	EN_L2_3_IT	VSIR	0.21	0.14	1.51	0.132	0.52
Vas	Endo	VSIR	-0.20	0.14	-1.40	0.161	0.995
Vas	Micro	VSIR	-0.13	0.08	-1.55	0.121	0.624
Vas	OPC	VSIR	-0.17	0.16	-1.10	0.272	0.986
Vas	Oligo	VSIR	0.29	0.11	2.65	0.00813	0.277
Vas	PVM	VSIR	0.30	0.17	1.80	0.0719	0.806
Vas	Astro	VSNL1	-0.03	0.09	-0.36	0.72	0.941
Vas	EN_L2_3_IT	VSNL1	0.06	0.03	1.87	0.0615	0.399
Vas	EN_L3_5_IT_1	VSNL1	-0.00	0.05	-0.05	0.959	0.993
Vas	EN_L3_5_IT_2	VSNL1	0.05	0.04	1.35	0.178	0.595
Vas	EN_L3_5_IT_3	VSNL1	-0.08	0.11	-0.71	0.479	0.769
Vas	EN_L5_6_NP	VSNL1	0.07	0.05	1.41	0.159	0.915
Vas	EN_L5_ET	VSNL1	0.23	0.23	1.01	0.31	0.965
Vas	EN_L6B	VSNL1	-0.03	0.06	-0.51	0.611	0.937
Vas	EN_L6_CT	VSNL1	-0.04	0.05	-0.79	0.428	0.919
Vas	EN_L6_IT_1	VSNL1	0.11	0.04	2.42	0.0155	0.471
Vas	EN_L6_IT_2	VSNL1	-0.03	0.06	-0.40	0.689	0.975
Vas	Endo	VSNL1	0.47	0.35	1.35	0.178	0.995
Vas	IN_ADARB2	VSNL1	-0.07	0.08	-0.98	0.329	0.877
Vas	IN_LAMP5_LHX6	VSNL1	-0.03	0.07	-0.37	0.713	0.952
Vas	IN_LAMP5_RELN	VSNL1	-0.03	0.06	-0.49	0.621	0.952
Vas	IN_PVALB	VSNL1	0.05	0.04	1.35	0.177	0.743
Vas	IN_PVALB_CHC	VSNL1	-0.01	0.07	-0.19	0.847	0.988
Vas	IN_SST	VSNL1	0.03	0.05	0.52	0.602	0.972
Vas	IN_VIP	VSNL1	-0.00	0.04	-0.05	0.957	0.991
Vas	Micro	VSNL1	0.03	0.10	0.25	0.8	0.96
Vas	OPC	VSNL1	-0.04	0.08	-0.43	0.666	0.996
Vas	Oligo	VSNL1	0.05	0.08	0.64	0.521	0.846
Vas	PC	VSNL1	0.40	0.49	0.82	0.411	1
Vas	EN_L2_3_IT	VSTM1	0.05	0.13	0.38	0.703	0.908
Vas	Oligo	VSTM1	-0.14	0.15	-0.93	0.351	0.76
Vas	Astro	VSTM2A	0.03	0.15	0.19	0.848	0.975
Vas	EN_L2_3_IT	VSTM2A	0.12	0.06	2.22	0.0266	0.297
Vas	EN_L3_5_IT_1	VSTM2A	0.09	0.14	0.63	0.531	0.898
Vas	EN_L3_5_IT_2	VSTM2A	0.00	0.11	0.02	0.986	0.996
Vas	EN_L3_5_IT_3	VSTM2A	0.45	0.12	3.87	0.000111	0.0133
Vas	EN_L6B	VSTM2A	0.35	0.49	0.71	0.477	0.898
Vas	EN_L6_IT_1	VSTM2A	0.39	0.16	2.41	0.0159	0.475
Vas	EN_L6_IT_2	VSTM2A	-0.11	0.15	-0.73	0.463	0.966
Vas	IN_ADARB2	VSTM2A	0.08	0.06	1.40	0.163	0.798
Vas	IN_LAMP5_LHX6	VSTM2A	0.13	0.06	1.96	0.0496	0.537
Vas	IN_LAMP5_RELN	VSTM2A	0.10	0.07	1.51	0.131	0.795
Vas	IN_PVALB	VSTM2A	0.06	0.05	1.14	0.255	0.805
Vas	IN_PVALB_CHC	VSTM2A	0.02	0.07	0.30	0.765	0.987
Vas	IN_SST	VSTM2A	0.09	0.08	1.11	0.268	0.923
Vas	IN_VIP	VSTM2A	0.04	0.05	0.75	0.452	0.831
Vas	OPC	VSTM2A	0.15	0.11	1.47	0.142	0.986
Vas	Oligo	VSTM2A	0.05	0.12	0.38	0.702	0.917
Vas	Astro	VSTM2B	0.08	0.10	0.77	0.444	0.829
Vas	EN_L2_3_IT	VSTM2B	0.14	0.06	2.09	0.0362	0.329
Vas	EN_L3_5_IT_1	VSTM2B	0.07	0.09	0.78	0.437	0.864
Vas	EN_L3_5_IT_2	VSTM2B	0.06	0.06	0.90	0.367	0.761
Vas	EN_L3_5_IT_3	VSTM2B	0.17	0.07	2.43	0.0151	0.161
Vas	EN_L5_6_NP	VSTM2B	0.08	0.14	0.60	0.548	0.957
Vas	EN_L5_ET	VSTM2B	0.93	0.71	1.31	0.189	0.963
Vas	EN_L6B	VSTM2B	-0.07	0.14	-0.49	0.622	0.941
Vas	EN_L6_CT	VSTM2B	-0.20	0.12	-1.68	0.0927	0.715
Vas	EN_L6_IT_1	VSTM2B	0.03	0.10	0.34	0.737	0.963
Vas	EN_L6_IT_2	VSTM2B	0.06	0.11	0.58	0.56	0.968
Vas	IN_ADARB2	VSTM2B	0.14	0.11	1.34	0.179	0.802
Vas	IN_LAMP5_LHX6	VSTM2B	-0.12	0.13	-0.97	0.331	0.838
Vas	IN_LAMP5_RELN	VSTM2B	0.11	0.10	1.10	0.271	0.855
Vas	IN_PVALB	VSTM2B	0.08	0.08	0.96	0.335	0.84
Vas	IN_PVALB_CHC	VSTM2B	0.05	0.09	0.58	0.564	0.96
Vas	IN_SST	VSTM2B	0.12	0.07	1.64	0.101	0.863
Vas	IN_VIP	VSTM2B	0.07	0.06	1.14	0.256	0.716
Vas	Micro	VSTM2B	0.18	0.16	1.15	0.248	0.753
Vas	OPC	VSTM2B	0.09	0.06	1.59	0.112	0.986
Vas	Oligo	VSTM2B	0.01	0.07	0.10	0.92	0.982
Vas	Astro	VSTM2L	0.06	0.10	0.59	0.557	0.885
Vas	EN_L2_3_IT	VSTM2L	0.04	0.05	0.86	0.389	0.752
Vas	EN_L3_5_IT_1	VSTM2L	0.07	0.10	0.78	0.435	0.864
Vas	EN_L3_5_IT_2	VSTM2L	0.07	0.08	0.87	0.385	0.774
Vas	EN_L3_5_IT_3	VSTM2L	0.05	0.08	0.64	0.523	0.797
Vas	EN_L5_ET	VSTM2L	0.42	0.37	1.16	0.247	0.963
Vas	EN_L6B	VSTM2L	-0.46	0.45	-1.03	0.304	0.829
Vas	EN_L6_CT	VSTM2L	-0.05	0.12	-0.40	0.688	0.967
Vas	EN_L6_IT_1	VSTM2L	-0.15	0.10	-1.48	0.14	0.739
Vas	EN_L6_IT_2	VSTM2L	-0.20	0.16	-1.25	0.211	0.929
Vas	IN_ADARB2	VSTM2L	0.03	0.09	0.33	0.742	0.975
Vas	IN_LAMP5_LHX6	VSTM2L	-0.10	0.09	-1.20	0.23	0.79
Vas	IN_LAMP5_RELN	VSTM2L	0.12	0.06	2.08	0.0377	0.732
Vas	IN_PVALB	VSTM2L	0.09	0.05	1.77	0.0761	0.637
Vas	IN_PVALB_CHC	VSTM2L	0.03	0.07	0.51	0.608	0.964
Vas	IN_SST	VSTM2L	0.04	0.06	0.65	0.513	0.965
Vas	IN_VIP	VSTM2L	0.03	0.05	0.57	0.571	0.881
Vas	OPC	VSTM2L	0.05	0.11	0.48	0.629	0.996
Vas	Oligo	VSTM2L	-0.05	0.09	-0.51	0.608	0.884
Vas	Astro	VSTM4	0.10	0.06	1.74	0.0824	0.521
Vas	EN_L2_3_IT	VSTM4	0.02	0.08	0.20	0.844	0.959
Vas	EN_L3_5_IT_1	VSTM4	0.06	0.09	0.61	0.54	0.899
Vas	EN_L3_5_IT_2	VSTM4	-0.05	0.09	-0.52	0.606	0.883
Vas	EN_L3_5_IT_3	VSTM4	-0.04	0.08	-0.46	0.645	0.863
Vas	EN_L5_6_NP	VSTM4	-0.00	0.16	-0.00	0.999	1
Vas	EN_L6B	VSTM4	0.05	0.13	0.42	0.676	0.951
Vas	EN_L6_CT	VSTM4	-0.11	0.12	-0.95	0.341	0.893
Vas	EN_L6_IT_1	VSTM4	-0.03	0.12	-0.27	0.79	0.973
Vas	EN_L6_IT_2	VSTM4	0.25	0.65	0.39	0.699	0.976
Vas	IN_ADARB2	VSTM4	0.07	0.12	0.55	0.585	0.949
Vas	IN_PVALB	VSTM4	-0.10	0.09	-1.09	0.276	0.817
Vas	IN_SST	VSTM4	0.01	0.09	0.07	0.946	0.996
Vas	IN_VIP	VSTM4	0.07	0.07	0.95	0.342	0.773
Vas	Micro	VSTM4	-1.49	0.72	-2.06	0.0398	0.439
Vas	OPC	VSTM4	0.11	0.07	1.56	0.119	0.986
Vas	Oligo	VSTM4	-0.05	0.07	-0.68	0.499	0.839
Vas	PC	VSTM4	0.10	0.14	0.70	0.486	1
Vas	EN_L2_3_IT	VSTM5	-0.10	0.10	-1.02	0.307	0.694
Vas	EN_L3_5_IT_1	VSTM5	0.08	0.11	0.72	0.471	0.877
Vas	EN_L3_5_IT_2	VSTM5	-0.02	0.10	-0.24	0.811	0.951
Vas	EN_L3_5_IT_3	VSTM5	-0.06	0.09	-0.70	0.484	0.771
Vas	EN_L5_6_NP	VSTM5	0.40	0.43	0.91	0.361	0.948
Vas	EN_L6B	VSTM5	0.09	0.51	0.18	0.859	0.98
Vas	EN_L6_CT	VSTM5	-0.02	0.11	-0.15	0.88	0.985
Vas	EN_L6_IT_1	VSTM5	-0.14	0.14	-1.03	0.301	0.841
Vas	EN_L6_IT_2	VSTM5	0.13	0.17	0.78	0.437	0.964
Vas	IN_ADARB2	VSTM5	-0.06	0.11	-0.58	0.559	0.939
Vas	IN_LAMP5_LHX6	VSTM5	-0.11	0.12	-0.95	0.341	0.841
Vas	IN_LAMP5_RELN	VSTM5	-0.03	0.12	-0.26	0.796	0.978
Vas	IN_PVALB	VSTM5	0.02	0.09	0.17	0.865	0.981
Vas	IN_PVALB_CHC	VSTM5	0.09	0.16	0.55	0.584	0.962
Vas	IN_SST	VSTM5	0.01	0.10	0.11	0.91	0.994
Vas	IN_VIP	VSTM5	-0.01	0.09	-0.14	0.886	0.978
Vas	OPC	VSTM5	-0.10	0.15	-0.66	0.508	0.988
Vas	Oligo	VSTM5	-0.15	0.12	-1.29	0.198	0.647
Vas	Astro	VSX1	0.03	0.10	0.31	0.758	0.952
Vas	IN_VIP	VSX1	-0.09	0.11	-0.82	0.413	0.814
Vas	OPC	VSX1	0.01	0.08	0.14	0.891	0.999
Vas	Oligo	VSX1	-0.05	0.12	-0.45	0.651	0.901
Vas	Astro	VTA1	0.03	0.05	0.57	0.57	0.89
Vas	EN_L2_3_IT	VTA1	0.05	0.03	1.58	0.115	0.493
Vas	EN_L3_5_IT_1	VTA1	0.08	0.06	1.34	0.179	0.702
Vas	EN_L3_5_IT_2	VTA1	0.05	0.04	1.29	0.196	0.615
Vas	EN_L3_5_IT_3	VTA1	0.03	0.04	0.61	0.539	0.806
Vas	EN_L5_6_NP	VTA1	0.07	0.08	0.92	0.356	0.948
Vas	EN_L5_ET	VTA1	-0.25	0.38	-0.66	0.509	0.984
Vas	EN_L6B	VTA1	0.11	0.08	1.30	0.193	0.766
Vas	EN_L6_CT	VTA1	-0.02	0.06	-0.27	0.785	0.978
Vas	EN_L6_IT_1	VTA1	0.15	0.07	2.14	0.0322	0.554
Vas	EN_L6_IT_2	VTA1	-0.01	0.09	-0.14	0.892	0.99
Vas	Endo	VTA1	-0.08	0.36	-0.21	0.833	0.996
Vas	IN_ADARB2	VTA1	0.04	0.07	0.61	0.539	0.933
Vas	IN_LAMP5_LHX6	VTA1	0.15	0.08	2.00	0.0457	0.526
Vas	IN_LAMP5_RELN	VTA1	0.11	0.07	1.63	0.103	0.765
Vas	IN_PVALB	VTA1	0.04	0.04	1.00	0.317	0.831
Vas	IN_PVALB_CHC	VTA1	0.03	0.09	0.27	0.787	0.987
Vas	IN_SST	VTA1	0.02	0.06	0.38	0.704	0.982
Vas	IN_VIP	VTA1	0.06	0.04	1.39	0.166	0.639
Vas	Micro	VTA1	0.07	0.06	1.20	0.231	0.746
Vas	OPC	VTA1	0.09	0.05	1.58	0.114	0.986
Vas	Oligo	VTA1	0.09	0.04	2.45	0.0144	0.322
Vas	PC	VTA1	-0.47	0.44	-1.09	0.277	1
Vas	PVM	VTA1	0.67	0.65	1.04	0.3	0.882
Vas	VLMC	VTA1	0.01	0.51	0.02	0.981	0.999
Vas	EN_L2_3_IT	VTCN1	0.10	0.14	0.67	0.5	0.814
Vas	Adaptive	VTI1A	0.15	0.16	0.94	0.346	0.794
Vas	Astro	VTI1A	0.01	0.03	0.24	0.812	0.968
Vas	EN_L2_3_IT	VTI1A	0.03	0.03	0.98	0.326	0.707
Vas	EN_L3_5_IT_1	VTI1A	0.04	0.05	0.84	0.403	0.849
Vas	EN_L3_5_IT_2	VTI1A	0.02	0.03	0.48	0.633	0.894
Vas	EN_L3_5_IT_3	VTI1A	0.03	0.03	1.00	0.318	0.648
Vas	EN_L5_6_NP	VTI1A	0.03	0.05	0.72	0.473	0.951
Vas	EN_L5_ET	VTI1A	0.27	0.29	0.94	0.346	0.971
Vas	EN_L6B	VTI1A	-0.00	0.05	-0.06	0.953	0.992
Vas	EN_L6_CT	VTI1A	-0.01	0.04	-0.36	0.722	0.973
Vas	EN_L6_IT_1	VTI1A	0.09	0.05	1.83	0.0673	0.647
Vas	EN_L6_IT_2	VTI1A	0.05	0.06	0.79	0.427	0.962
Vas	Endo	VTI1A	0.05	0.07	0.74	0.461	0.996
Vas	IN_ADARB2	VTI1A	0.04	0.04	0.87	0.382	0.898
Vas	IN_LAMP5_LHX6	VTI1A	0.07	0.05	1.56	0.119	0.687
Vas	IN_LAMP5_RELN	VTI1A	0.07	0.04	1.62	0.106	0.766
Vas	IN_PVALB	VTI1A	0.02	0.03	0.45	0.65	0.933
Vas	IN_PVALB_CHC	VTI1A	-0.01	0.05	-0.19	0.849	0.988
Vas	IN_SST	VTI1A	-0.01	0.04	-0.37	0.713	0.983
Vas	IN_VIP	VTI1A	0.04	0.03	1.24	0.215	0.688
Vas	Micro	VTI1A	0.06	0.04	1.34	0.179	0.693
Vas	OPC	VTI1A	0.05	0.04	1.21	0.227	0.986
Vas	Oligo	VTI1A	0.07	0.04	1.93	0.054	0.44
Vas	PC	VTI1A	-0.01	0.09	-0.11	0.915	1
Vas	PVM	VTI1A	0.13	0.11	1.18	0.239	0.858
Vas	SMC	VTI1A	0.48	0.26	1.85	0.0637	0.56
Vas	VLMC	VTI1A	0.05	0.12	0.40	0.688	0.968
Vas	Astro	VTI1B	-0.03	0.06	-0.51	0.613	0.907
Vas	EN_L2_3_IT	VTI1B	0.09	0.05	2.04	0.0413	0.346
Vas	EN_L3_5_IT_1	VTI1B	0.11	0.10	1.04	0.299	0.787
Vas	EN_L3_5_IT_2	VTI1B	0.12	0.06	1.93	0.0539	0.404
Vas	EN_L3_5_IT_3	VTI1B	-0.00	0.06	-0.05	0.959	0.987
Vas	EN_L5_6_NP	VTI1B	0.05	0.13	0.40	0.688	0.97
Vas	EN_L6B	VTI1B	0.07	0.12	0.53	0.596	0.935
Vas	EN_L6_CT	VTI1B	0.08	0.10	0.74	0.462	0.929
Vas	EN_L6_IT_1	VTI1B	0.04	0.11	0.33	0.738	0.963
Vas	EN_L6_IT_2	VTI1B	0.06	0.13	0.47	0.637	0.972
Vas	IN_ADARB2	VTI1B	0.17	0.11	1.59	0.112	0.763
Vas	IN_LAMP5_LHX6	VTI1B	0.03	0.12	0.24	0.808	0.968
Vas	IN_LAMP5_RELN	VTI1B	0.09	0.09	1.07	0.285	0.857
Vas	IN_PVALB	VTI1B	0.08	0.06	1.27	0.203	0.766
Vas	IN_PVALB_CHC	VTI1B	0.03	0.13	0.23	0.82	0.987
Vas	IN_SST	VTI1B	0.13	0.08	1.71	0.0882	0.847
Vas	IN_VIP	VTI1B	-0.00	0.05	-0.02	0.981	0.996
Vas	Micro	VTI1B	0.14	0.09	1.68	0.0937	0.579
Vas	OPC	VTI1B	0.06	0.07	0.83	0.404	0.986
Vas	Oligo	VTI1B	0.08	0.04	1.85	0.064	0.463
Vas	EN_L2_3_IT	VTN	-0.23	0.12	-1.86	0.0623	0.399
Vas	Astro	VWA1	0.01	0.10	0.12	0.906	0.982
Vas	EN_L2_3_IT	VWA1	0.12	0.12	0.97	0.333	0.711
Vas	EN_L3_5_IT_2	VWA1	0.09	0.13	0.70	0.482	0.829
Vas	EN_L3_5_IT_3	VWA1	-0.42	0.32	-1.31	0.189	0.514
Vas	Endo	VWA1	0.21	0.40	0.52	0.6	0.996
Vas	IN_SST	VWA1	0.02	0.14	0.16	0.875	0.992
Vas	IN_VIP	VWA1	-0.07	0.12	-0.58	0.563	0.879
Vas	OPC	VWA1	-0.26	0.09	-2.79	0.0052	0.986
Vas	Oligo	VWA1	-0.01	0.06	-0.14	0.891	0.972
Vas	EN_L2_3_IT	VWA2	-0.23	0.14	-1.67	0.0943	0.459
Vas	EN_L3_5_IT_2	VWA2	0.15	0.14	1.14	0.256	0.675
Vas	EN_L5_6_NP	VWA2	-0.05	0.15	-0.32	0.753	0.978
Vas	EN_L6B	VWA2	0.25	0.22	1.15	0.251	0.803
Vas	EN_L6_CT	VWA2	0.48	0.25	1.90	0.0576	0.648
Vas	Endo	VWA2	0.16	0.14	1.13	0.259	0.995
Vas	OPC	VWA2	-0.23	0.15	-1.60	0.11	0.986
Vas	Astro	VWA3A	0.07	0.10	0.75	0.451	0.832
Vas	EN_L2_3_IT	VWA3A	-0.05	0.08	-0.60	0.547	0.837
Vas	EN_L3_5_IT_1	VWA3A	-0.12	0.11	-1.05	0.293	0.783
Vas	EN_L3_5_IT_2	VWA3A	0.08	0.11	0.73	0.467	0.821
Vas	EN_L3_5_IT_3	VWA3A	0.04	0.11	0.39	0.696	0.888
Vas	EN_L5_6_NP	VWA3A	-0.02	0.14	-0.12	0.902	0.993
Vas	EN_L5_ET	VWA3A	0.46	0.30	1.51	0.132	0.941
Vas	EN_L6B	VWA3A	0.05	0.10	0.54	0.59	0.934
Vas	EN_L6_CT	VWA3A	0.05	0.09	0.58	0.563	0.944
Vas	EN_L6_IT_1	VWA3A	0.08	0.11	0.70	0.482	0.895
Vas	EN_L6_IT_2	VWA3A	0.04	0.09	0.45	0.655	0.972
Vas	IN_ADARB2	VWA3A	-0.21	0.14	-1.55	0.122	0.774
Vas	IN_LAMP5_LHX6	VWA3A	-0.30	0.16	-1.91	0.0557	0.552
Vas	IN_LAMP5_RELN	VWA3A	-0.25	0.12	-2.12	0.0338	0.718
Vas	IN_PVALB	VWA3A	-0.04	0.09	-0.48	0.634	0.928
Vas	IN_SST	VWA3A	-0.05	0.12	-0.39	0.696	0.982
Vas	IN_VIP	VWA3A	-0.09	0.08	-1.03	0.303	0.748
Vas	Micro	VWA3A	0.08	0.13	0.63	0.529	0.887
Vas	OPC	VWA3A	0.07	0.10	0.69	0.488	0.988
Vas	Oligo	VWA3A	-0.04	0.07	-0.52	0.605	0.882
Vas	Astro	VWA3B	0.09	0.11	0.80	0.425	0.819
Vas	EN_L2_3_IT	VWA3B	0.06	0.12	0.49	0.625	0.874
Vas	EN_L3_5_IT_2	VWA3B	0.26	0.14	1.80	0.0715	0.447
Vas	EN_L3_5_IT_3	VWA3B	-0.10	0.14	-0.72	0.469	0.764
Vas	OPC	VWA3B	-0.24	0.19	-1.26	0.207	0.986
Vas	Oligo	VWA3B	0.16	0.11	1.46	0.144	0.588
Vas	Astro	VWA5A	-0.04	0.12	-0.35	0.725	0.942
Vas	EN_L2_3_IT	VWA5A	0.15	0.15	1.01	0.311	0.696
Vas	EN_L3_5_IT_2	VWA5A	0.61	0.54	1.14	0.252	0.671
Vas	EN_L3_5_IT_3	VWA5A	0.22	0.16	1.40	0.162	0.48
Vas	EN_L5_6_NP	VWA5A	-0.26	0.15	-1.68	0.0933	0.894
Vas	EN_L5_ET	VWA5A	-0.25	0.40	-0.61	0.543	0.984
Vas	EN_L6B	VWA5A	-0.03	0.14	-0.25	0.806	0.971
Vas	EN_L6_CT	VWA5A	0.10	0.13	0.73	0.464	0.929
Vas	IN_ADARB2	VWA5A	-0.06	0.09	-0.59	0.553	0.937
Vas	IN_LAMP5_LHX6	VWA5A	0.07	0.11	0.63	0.53	0.907
Vas	IN_LAMP5_RELN	VWA5A	0.16	0.11	1.44	0.151	0.804
Vas	IN_PVALB	VWA5A	0.02	0.06	0.34	0.737	0.958
Vas	IN_PVALB_CHC	VWA5A	-0.00	0.13	-0.03	0.972	0.999
Vas	IN_SST	VWA5A	0.04	0.07	0.52	0.605	0.972
Vas	IN_VIP	VWA5A	-0.03	0.06	-0.57	0.569	0.881
Vas	OPC	VWA5A	0.10	0.11	0.89	0.374	0.986
Vas	Oligo	VWA5A	0.16	0.12	1.28	0.201	0.652
Vas	Astro	VWA5B1	0.49	0.19	2.57	0.0103	0.267
Vas	IN_VIP	VWA5B1	0.20	0.14	1.40	0.163	0.637
Vas	Astro	VWA5B2	0.01	0.14	0.10	0.922	0.984
Vas	EN_L2_3_IT	VWA5B2	-0.12	0.07	-1.65	0.0988	0.467
Vas	EN_L3_5_IT_1	VWA5B2	-0.26	0.12	-2.20	0.0278	0.432
Vas	EN_L3_5_IT_2	VWA5B2	-0.20	0.09	-2.25	0.0243	0.3
Vas	EN_L3_5_IT_3	VWA5B2	-0.21	0.09	-2.29	0.0222	0.193
Vas	EN_L5_6_NP	VWA5B2	-0.13	0.14	-0.95	0.34	0.948
Vas	EN_L6B	VWA5B2	-0.42	0.13	-3.31	0.000927	0.195
Vas	EN_L6_CT	VWA5B2	-0.30	0.15	-2.06	0.0393	0.577
Vas	EN_L6_IT_1	VWA5B2	-0.09	0.12	-0.74	0.459	0.893
Vas	IN_ADARB2	VWA5B2	-0.25	0.10	-2.52	0.0117	0.536
Vas	IN_LAMP5_LHX6	VWA5B2	-0.01	0.11	-0.06	0.949	0.99
Vas	IN_LAMP5_RELN	VWA5B2	-0.16	0.11	-1.49	0.136	0.795
Vas	IN_PVALB	VWA5B2	-0.13	0.07	-1.88	0.0604	0.621
Vas	IN_SST	VWA5B2	-0.15	0.09	-1.69	0.0908	0.849
Vas	IN_VIP	VWA5B2	-0.25	0.08	-3.29	0.000994	0.213
Vas	Oligo	VWA5B2	0.05	0.12	0.46	0.644	0.899
Vas	EN_L2_3_IT	VWA7	-0.05	0.11	-0.50	0.616	0.87
Vas	EN_L3_5_IT_2	VWA7	-0.12	0.13	-0.89	0.373	0.767
Vas	EN_L3_5_IT_3	VWA7	-0.39	0.30	-1.32	0.186	0.511
Vas	Adaptive	VWA8	0.24	0.19	1.27	0.205	0.734
Vas	Astro	VWA8	0.06	0.04	1.64	0.1	0.556
Vas	EN_L2_3_IT	VWA8	0.04	0.03	1.24	0.215	0.613
Vas	EN_L3_5_IT_1	VWA8	0.05	0.05	0.98	0.325	0.801
Vas	EN_L3_5_IT_2	VWA8	0.07	0.04	1.80	0.0722	0.447
Vas	EN_L3_5_IT_3	VWA8	0.08	0.04	2.21	0.0268	0.211
Vas	EN_L5_6_NP	VWA8	0.09	0.06	1.63	0.104	0.897
Vas	EN_L5_ET	VWA8	0.29	0.21	1.35	0.176	0.962
Vas	EN_L6B	VWA8	0.01	0.06	0.18	0.86	0.98
Vas	EN_L6_CT	VWA8	0.03	0.04	0.67	0.501	0.932
Vas	EN_L6_IT_1	VWA8	0.04	0.05	0.74	0.461	0.893
Vas	EN_L6_IT_2	VWA8	0.03	0.06	0.54	0.587	0.972
Vas	Endo	VWA8	-0.06	0.13	-0.43	0.668	0.996
Vas	IN_ADARB2	VWA8	0.03	0.05	0.56	0.577	0.947
Vas	IN_LAMP5_LHX6	VWA8	0.10	0.05	2.05	0.0407	0.514
Vas	IN_LAMP5_RELN	VWA8	-0.01	0.05	-0.33	0.743	0.972
Vas	IN_PVALB	VWA8	0.06	0.04	1.60	0.109	0.68
Vas	IN_PVALB_CHC	VWA8	0.03	0.05	0.73	0.463	0.947
Vas	IN_SST	VWA8	0.05	0.04	1.18	0.239	0.916
Vas	IN_VIP	VWA8	0.05	0.03	1.45	0.148	0.628
Vas	Micro	VWA8	-0.04	0.08	-0.46	0.645	0.922
Vas	OPC	VWA8	0.00	0.03	0.01	0.989	1
Vas	Oligo	VWA8	-0.05	0.03	-1.38	0.166	0.61
Vas	PC	VWA8	0.06	0.11	0.50	0.614	1
Vas	PVM	VWA8	0.22	0.19	1.14	0.254	0.858
Vas	SMC	VWA8	-0.71	0.28	-2.57	0.0102	0.297
Vas	VLMC	VWA8	0.08	0.11	0.75	0.453	0.924
Vas	Astro	VWC2	0.06	0.10	0.62	0.537	0.876
Vas	EN_L2_3_IT	VWC2	-0.24	0.10	-2.32	0.0203	0.274
Vas	EN_L3_5_IT_1	VWC2	-0.17	0.08	-2.05	0.0403	0.473
Vas	EN_L3_5_IT_2	VWC2	-0.33	0.10	-3.21	0.00134	0.0901
Vas	EN_L3_5_IT_3	VWC2	-0.43	0.10	-4.45	8.47e-06	0.00353
Vas	EN_L5_ET	VWC2	1.10	0.56	1.99	0.0469	0.807
Vas	EN_L6B	VWC2	-0.11	0.19	-0.61	0.543	0.922
Vas	EN_L6_CT	VWC2	-0.38	0.57	-0.68	0.5	0.932
Vas	EN_L6_IT_1	VWC2	-0.08	0.21	-0.38	0.702	0.953
Vas	EN_L6_IT_2	VWC2	-0.14	0.11	-1.27	0.203	0.929
Vas	IN_ADARB2	VWC2	-0.06	0.06	-0.90	0.366	0.893
Vas	IN_LAMP5_LHX6	VWC2	-0.02	0.06	-0.30	0.763	0.961
Vas	IN_LAMP5_RELN	VWC2	0.01	0.06	0.24	0.813	0.982
Vas	IN_PVALB	VWC2	0.03	0.04	0.61	0.541	0.903
Vas	IN_PVALB_CHC	VWC2	0.02	0.05	0.46	0.648	0.973
Vas	IN_SST	VWC2	-0.11	0.14	-0.78	0.434	0.951
Vas	IN_VIP	VWC2	-0.07	0.05	-1.42	0.156	0.634
Vas	Micro	VWC2	0.16	0.17	0.93	0.354	0.816
Vas	OPC	VWC2	-0.07	0.05	-1.32	0.187	0.986
Vas	Oligo	VWC2	0.02	0.09	0.24	0.811	0.949
Vas	Astro	VWC2L	0.13	0.10	1.23	0.219	0.693
Vas	EN_L2_3_IT	VWC2L	0.10	0.12	0.84	0.401	0.758
Vas	EN_L3_5_IT_1	VWC2L	-0.03	0.07	-0.40	0.691	0.946
Vas	EN_L3_5_IT_2	VWC2L	-0.00	0.06	-0.02	0.982	0.996
Vas	EN_L3_5_IT_3	VWC2L	0.17	0.11	1.52	0.128	0.426
Vas	EN_L5_6_NP	VWC2L	0.13	0.07	1.97	0.0493	0.855
Vas	EN_L6B	VWC2L	-0.02	0.13	-0.15	0.882	0.983
Vas	EN_L6_CT	VWC2L	-0.28	0.17	-1.61	0.107	0.733
Vas	EN_L6_IT_1	VWC2L	-0.06	0.17	-0.33	0.742	0.963
Vas	EN_L6_IT_2	VWC2L	-0.08	0.18	-0.43	0.668	0.972
Vas	IN_ADARB2	VWC2L	-0.07	0.14	-0.49	0.621	0.953
Vas	IN_LAMP5_LHX6	VWC2L	0.18	0.16	1.12	0.261	0.815
Vas	IN_LAMP5_RELN	VWC2L	0.09	0.14	0.63	0.526	0.931
Vas	IN_PVALB	VWC2L	-0.09	0.08	-1.09	0.276	0.817
Vas	IN_PVALB_CHC	VWC2L	0.11	0.11	1.00	0.315	0.921
Vas	IN_SST	VWC2L	-0.01	0.15	-0.06	0.949	0.996
Vas	IN_VIP	VWC2L	0.02	0.06	0.39	0.694	0.928
Vas	OPC	VWC2L	0.27	0.15	1.78	0.0749	0.986
Vas	Oligo	VWC2L	0.12	0.09	1.30	0.195	0.644
Vas	Astro	VWCE	-0.13	0.13	-1.01	0.314	0.771
Vas	EN_L2_3_IT	VWCE	-0.04	0.06	-0.64	0.523	0.826
Vas	EN_L3_5_IT_1	VWCE	0.04	0.12	0.37	0.708	0.946
Vas	EN_L3_5_IT_2	VWCE	0.06	0.09	0.61	0.543	0.854
Vas	EN_L3_5_IT_3	VWCE	-0.05	0.09	-0.55	0.584	0.831
Vas	EN_L6B	VWCE	-0.38	0.72	-0.53	0.596	0.935
Vas	EN_L6_CT	VWCE	-0.70	0.56	-1.26	0.206	0.828
Vas	EN_L6_IT_1	VWCE	-0.03	0.11	-0.30	0.761	0.967
Vas	EN_L6_IT_2	VWCE	-0.20	0.14	-1.37	0.172	0.929
Vas	IN_PVALB	VWCE	-0.09	0.09	-0.99	0.324	0.835
Vas	IN_SST	VWCE	-0.04	0.13	-0.31	0.76	0.986
Vas	IN_VIP	VWCE	-0.10	0.11	-0.89	0.374	0.791
Vas	OPC	VWCE	-0.00	0.14	-0.01	0.994	1
Vas	Oligo	VWCE	-0.05	0.10	-0.49	0.627	0.893
Vas	Astro	VWDE	-0.30	0.14	-2.13	0.033	0.401
Vas	EN_L2_3_IT	VWDE	0.15	0.08	1.82	0.0695	0.411
Vas	EN_L3_5_IT_1	VWDE	-0.34	0.41	-0.82	0.412	0.854
Vas	EN_L3_5_IT_2	VWDE	0.19	0.14	1.35	0.178	0.596
Vas	EN_L3_5_IT_3	VWDE	0.23	0.12	1.87	0.0609	0.308
Vas	EN_L5_6_NP	VWDE	0.01	0.17	0.08	0.934	0.995
Vas	EN_L6B	VWDE	0.24	0.18	1.37	0.171	0.754
Vas	EN_L6_CT	VWDE	0.17	0.15	1.11	0.266	0.859
Vas	EN_L6_IT_1	VWDE	0.28	0.15	1.86	0.0633	0.637
Vas	EN_L6_IT_2	VWDE	0.39	0.18	2.19	0.0285	0.871
Vas	IN_PVALB	VWDE	0.22	0.14	1.61	0.107	0.679
Vas	IN_SST	VWDE	0.12	0.14	0.80	0.423	0.949
Vas	IN_VIP	VWDE	0.02	0.08	0.29	0.77	0.948
Vas	Oligo	VWDE	0.08	0.11	0.74	0.46	0.821
Vas	Astro	VWF	-0.09	0.10	-0.88	0.379	0.801
Vas	EN_L2_3_IT	VWF	-0.02	0.10	-0.16	0.872	0.966
Vas	EN_L3_5_IT_1	VWF	0.02	0.32	0.05	0.962	0.993
Vas	EN_L3_5_IT_2	VWF	0.05	0.12	0.46	0.646	0.901
Vas	EN_L3_5_IT_3	VWF	-0.07	0.11	-0.60	0.55	0.812
Vas	EN_L6_IT_1	VWF	-0.26	0.51	-0.51	0.613	0.936
Vas	Endo	VWF	-0.06	0.11	-0.57	0.566	0.996
Vas	IN_PVALB	VWF	0.15	0.11	1.39	0.165	0.734
Vas	IN_VIP	VWF	-0.09	0.12	-0.79	0.43	0.82
Vas	Micro	VWF	0.31	0.36	0.89	0.376	0.828
Vas	OPC	VWF	-0.10	0.11	-0.91	0.36	0.986
Vas	Oligo	VWF	-0.11	0.09	-1.26	0.206	0.656
Vas	Adaptive	WAC	0.03	0.16	0.18	0.854	0.972
Vas	Astro	WAC	0.00	0.04	0.14	0.888	0.981
Vas	EN_L2_3_IT	WAC	0.07	0.03	2.12	0.0339	0.322
Vas	EN_L3_5_IT_1	WAC	0.10	0.04	2.43	0.015	0.371
Vas	EN_L3_5_IT_2	WAC	0.11	0.04	2.83	0.00471	0.151
Vas	EN_L3_5_IT_3	WAC	0.14	0.04	3.49	0.000487	0.0301
Vas	EN_L5_6_NP	WAC	0.14	0.06	2.62	0.00875	0.745
Vas	EN_L5_ET	WAC	0.20	0.28	0.69	0.488	0.984
Vas	EN_L6B	WAC	0.05	0.06	0.86	0.389	0.868
Vas	EN_L6_CT	WAC	0.04	0.05	0.83	0.407	0.915
Vas	EN_L6_IT_1	WAC	0.13	0.06	2.25	0.0244	0.521
Vas	EN_L6_IT_2	WAC	0.09	0.07	1.36	0.175	0.929
Vas	Endo	WAC	0.02	0.08	0.22	0.822	0.996
Vas	IN_ADARB2	WAC	0.07	0.04	1.61	0.107	0.763
Vas	IN_LAMP5_LHX6	WAC	0.07	0.05	1.35	0.176	0.747
Vas	IN_LAMP5_RELN	WAC	0.04	0.04	0.95	0.343	0.888
Vas	IN_PVALB	WAC	0.08	0.04	2.06	0.0391	0.567
Vas	IN_PVALB_CHC	WAC	0.03	0.05	0.52	0.603	0.964
Vas	IN_SST	WAC	0.08	0.05	1.83	0.0668	0.841
Vas	IN_VIP	WAC	0.09	0.04	2.57	0.0101	0.334
Vas	Micro	WAC	0.09	0.04	2.20	0.0275	0.384
Vas	OPC	WAC	0.03	0.04	0.63	0.529	0.988
Vas	Oligo	WAC	0.08	0.03	2.36	0.0181	0.339
Vas	PC	WAC	0.05	0.09	0.54	0.59	1
Vas	PVM	WAC	0.25	0.09	2.74	0.00611	0.549
Vas	SMC	WAC	-0.11	0.20	-0.54	0.591	0.926
Vas	VLMC	WAC	0.13	0.09	1.35	0.177	0.831
Vas	Adaptive	WAPL	-0.08	0.25	-0.33	0.743	0.951
Vas	Astro	WAPL	-0.04	0.04	-1.05	0.293	0.756
Vas	EN_L2_3_IT	WAPL	0.05	0.03	1.68	0.092	0.457
Vas	EN_L3_5_IT_1	WAPL	0.05	0.05	0.91	0.362	0.824
Vas	EN_L3_5_IT_2	WAPL	0.06	0.03	1.72	0.0853	0.471
Vas	EN_L3_5_IT_3	WAPL	0.03	0.04	0.94	0.348	0.674
Vas	EN_L5_6_NP	WAPL	0.04	0.06	0.69	0.49	0.955
Vas	EN_L5_ET	WAPL	0.25	0.33	0.75	0.452	0.975
Vas	EN_L6B	WAPL	-0.00	0.06	-0.08	0.936	0.989
Vas	EN_L6_CT	WAPL	-0.01	0.06	-0.19	0.851	0.984
Vas	EN_L6_IT_1	WAPL	0.03	0.06	0.47	0.635	0.94
Vas	EN_L6_IT_2	WAPL	0.07	0.07	1.00	0.319	0.95
Vas	Endo	WAPL	-0.05	0.11	-0.45	0.656	0.996
Vas	IN_ADARB2	WAPL	0.01	0.05	0.26	0.797	0.978
Vas	IN_LAMP5_LHX6	WAPL	0.03	0.06	0.55	0.579	0.921
Vas	IN_LAMP5_RELN	WAPL	0.04	0.05	0.70	0.481	0.92
Vas	IN_PVALB	WAPL	0.05	0.04	1.27	0.203	0.767
Vas	IN_PVALB_CHC	WAPL	-0.01	0.08	-0.18	0.855	0.988
Vas	IN_SST	WAPL	0.04	0.05	0.78	0.435	0.951
Vas	IN_VIP	WAPL	-0.01	0.03	-0.29	0.774	0.949
Vas	Micro	WAPL	0.01	0.04	0.23	0.819	0.967
Vas	OPC	WAPL	0.00	0.04	0.10	0.92	0.999
Vas	Oligo	WAPL	-0.03	0.03	-1.01	0.312	0.736
Vas	PC	WAPL	-0.05	0.09	-0.56	0.575	1
Vas	PVM	WAPL	0.19	0.13	1.45	0.147	0.83
Vas	SMC	WAPL	0.21	0.78	0.27	0.789	0.963
Vas	VLMC	WAPL	0.03	0.14	0.19	0.849	0.991
Vas	Astro	WARS1	-0.17	0.17	-1.01	0.311	0.769
Vas	EN_L2_3_IT	WARS1	0.04	0.08	0.58	0.561	0.845
Vas	EN_L3_5_IT_1	WARS1	0.11	0.11	0.99	0.322	0.8
Vas	EN_L3_5_IT_2	WARS1	0.02	0.09	0.27	0.791	0.945
Vas	EN_L3_5_IT_3	WARS1	0.07	0.09	0.85	0.396	0.711
Vas	EN_L5_6_NP	WARS1	0.10	0.13	0.82	0.41	0.948
Vas	EN_L5_ET	WARS1	0.83	0.41	2.05	0.0406	0.795
Vas	EN_L6B	WARS1	0.06	0.12	0.51	0.612	0.938
Vas	EN_L6_CT	WARS1	0.07	0.11	0.67	0.505	0.932
Vas	EN_L6_IT_1	WARS1	0.07	0.11	0.62	0.534	0.915
Vas	EN_L6_IT_2	WARS1	0.18	0.13	1.41	0.16	0.928
Vas	Endo	WARS1	-0.17	0.19	-0.89	0.374	0.996
Vas	IN_ADARB2	WARS1	0.08	0.11	0.73	0.468	0.918
Vas	IN_LAMP5_LHX6	WARS1	-0.00	0.14	-0.01	0.992	0.998
Vas	IN_LAMP5_RELN	WARS1	-0.15	0.11	-1.35	0.176	0.813
Vas	IN_PVALB	WARS1	0.07	0.08	0.81	0.417	0.875
Vas	IN_PVALB_CHC	WARS1	0.07	0.13	0.57	0.571	0.96
Vas	IN_SST	WARS1	-0.01	0.10	-0.14	0.887	0.992
Vas	IN_VIP	WARS1	-0.04	0.09	-0.46	0.648	0.91
Vas	Micro	WARS1	-0.06	0.11	-0.57	0.571	0.903
Vas	OPC	WARS1	0.21	0.11	1.91	0.0555	0.986
Vas	Oligo	WARS1	0.09	0.08	1.08	0.28	0.714
Vas	Astro	WARS2	-0.11	0.05	-2.29	0.0221	0.337
Vas	EN_L2_3_IT	WARS2	0.01	0.05	0.14	0.888	0.972
Vas	EN_L3_5_IT_1	WARS2	-0.15	0.12	-1.22	0.221	0.734
Vas	EN_L3_5_IT_2	WARS2	-0.09	0.08	-1.24	0.216	0.638
Vas	EN_L3_5_IT_3	WARS2	-0.08	0.08	-0.90	0.371	0.692
Vas	EN_L5_6_NP	WARS2	-0.03	0.11	-0.31	0.757	0.978
Vas	EN_L5_ET	WARS2	-0.21	0.57	-0.37	0.712	0.993
Vas	EN_L6B	WARS2	-0.03	0.14	-0.24	0.809	0.972
Vas	EN_L6_CT	WARS2	0.09	0.10	0.90	0.369	0.903
Vas	EN_L6_IT_1	WARS2	-0.05	0.11	-0.39	0.693	0.952
Vas	EN_L6_IT_2	WARS2	-0.21	0.14	-1.51	0.131	0.918
Vas	Endo	WARS2	0.01	0.46	0.02	0.982	0.999
Vas	IN_ADARB2	WARS2	-0.01	0.08	-0.15	0.88	0.984
Vas	IN_LAMP5_LHX6	WARS2	0.11	0.15	0.69	0.491	0.899
Vas	IN_LAMP5_RELN	WARS2	-0.12	0.12	-1.01	0.313	0.87
Vas	IN_PVALB	WARS2	0.02	0.06	0.30	0.766	0.964
Vas	IN_PVALB_CHC	WARS2	0.01	0.15	0.07	0.945	0.999
Vas	IN_SST	WARS2	-0.04	0.08	-0.54	0.586	0.972
Vas	IN_VIP	WARS2	-0.05	0.06	-0.77	0.44	0.826
Vas	Micro	WARS2	-0.22	0.11	-2.05	0.0401	0.439
Vas	OPC	WARS2	0.02	0.07	0.35	0.723	0.999
Vas	Oligo	WARS2	-0.12	0.05	-2.30	0.0214	0.358
Vas	PC	WARS2	-0.78	0.57	-1.38	0.168	1
Vas	Astro	WAS	-0.09	0.09	-1.05	0.293	0.756
Vas	EN_L2_3_IT	WAS	-0.21	0.10	-2.18	0.0294	0.307
Vas	EN_L3_5_IT_2	WAS	0.01	0.13	0.09	0.93	0.985
Vas	EN_L3_5_IT_3	WAS	-0.12	0.13	-0.96	0.336	0.664
Vas	IN_PVALB	WAS	-0.02	0.12	-0.16	0.874	0.981
Vas	IN_VIP	WAS	-0.11	0.12	-0.89	0.373	0.791
Vas	Micro	WAS	-0.20	0.09	-2.31	0.0207	0.35
Vas	Oligo	WAS	-0.09	0.10	-0.89	0.373	0.772
Vas	Astro	WASF1	0.08	0.06	1.34	0.18	0.664
Vas	EN_L2_3_IT	WASF1	0.08	0.03	2.84	0.00448	0.158
Vas	EN_L3_5_IT_1	WASF1	0.09	0.04	2.37	0.0179	0.387
Vas	EN_L3_5_IT_2	WASF1	0.12	0.04	3.41	0.00065	0.0611
Vas	EN_L3_5_IT_3	WASF1	0.10	0.04	2.69	0.00722	0.114
Vas	EN_L5_6_NP	WASF1	0.07	0.05	1.45	0.147	0.915
Vas	EN_L5_ET	WASF1	-0.07	0.26	-0.29	0.775	0.993
Vas	EN_L6B	WASF1	0.03	0.07	0.45	0.653	0.948
Vas	EN_L6_CT	WASF1	0.02	0.05	0.32	0.746	0.975
Vas	EN_L6_IT_1	WASF1	0.15	0.04	3.60	0.000313	0.133
Vas	EN_L6_IT_2	WASF1	0.16	0.07	2.42	0.0153	0.808
Vas	Endo	WASF1	-0.37	0.44	-0.84	0.401	0.996
Vas	IN_ADARB2	WASF1	0.06	0.05	1.15	0.25	0.842
Vas	IN_LAMP5_LHX6	WASF1	0.05	0.07	0.78	0.434	0.88
Vas	IN_LAMP5_RELN	WASF1	0.09	0.06	1.56	0.118	0.776
Vas	IN_PVALB	WASF1	0.07	0.04	1.77	0.076	0.637
Vas	IN_PVALB_CHC	WASF1	0.06	0.09	0.62	0.533	0.957
Vas	IN_SST	WASF1	0.04	0.12	0.29	0.77	0.986
Vas	IN_VIP	WASF1	0.09	0.04	2.46	0.014	0.353
Vas	Micro	WASF1	0.14	0.11	1.23	0.218	0.732
Vas	OPC	WASF1	-0.01	0.04	-0.19	0.851	0.999
Vas	Oligo	WASF1	0.07	0.05	1.64	0.101	0.528
Vas	VLMC	WASF1	0.41	0.20	2.01	0.0447	0.72
Vas	Adaptive	WASF2	-0.15	0.25	-0.61	0.543	0.898
Vas	Astro	WASF2	-0.11	0.05	-2.04	0.0414	0.429
Vas	EN_L2_3_IT	WASF2	0.02	0.04	0.40	0.69	0.903
Vas	EN_L3_5_IT_1	WASF2	0.04	0.06	0.63	0.527	0.898
Vas	EN_L3_5_IT_2	WASF2	0.07	0.05	1.35	0.176	0.594
Vas	EN_L3_5_IT_3	WASF2	0.09	0.06	1.53	0.126	0.423
Vas	EN_L5_6_NP	WASF2	-0.09	0.09	-0.99	0.321	0.942
Vas	EN_L5_ET	WASF2	0.28	0.52	0.53	0.596	0.993
Vas	EN_L6B	WASF2	-0.01	0.08	-0.09	0.93	0.989
Vas	EN_L6_CT	WASF2	-0.06	0.07	-0.93	0.355	0.899
Vas	EN_L6_IT_1	WASF2	0.03	0.07	0.43	0.667	0.946
Vas	EN_L6_IT_2	WASF2	-0.00	0.09	-0.03	0.978	0.997
Vas	Endo	WASF2	0.05	0.08	0.67	0.504	0.996
Vas	IN_ADARB2	WASF2	0.02	0.08	0.22	0.827	0.983
Vas	IN_LAMP5_LHX6	WASF2	-0.04	0.10	-0.39	0.696	0.947
Vas	IN_LAMP5_RELN	WASF2	-0.06	0.08	-0.76	0.446	0.912
Vas	IN_PVALB	WASF2	-0.00	0.07	-0.02	0.987	0.996
Vas	IN_PVALB_CHC	WASF2	0.08	0.11	0.72	0.471	0.95
Vas	IN_SST	WASF2	0.06	0.07	0.76	0.446	0.955
Vas	IN_VIP	WASF2	0.11	0.05	2.07	0.0389	0.443
Vas	Micro	WASF2	0.02	0.06	0.26	0.794	0.959
Vas	OPC	WASF2	0.02	0.06	0.42	0.678	0.997
Vas	Oligo	WASF2	-0.02	0.03	-0.73	0.465	0.823
Vas	PC	WASF2	-0.16	0.09	-1.79	0.0742	1
Vas	PVM	WASF2	-0.09	0.12	-0.75	0.454	0.936
Vas	SMC	WASF2	-0.92	0.71	-1.31	0.191	0.725
Vas	VLMC	WASF2	0.07	0.12	0.61	0.545	0.936
Vas	Astro	WASF3	0.12	0.06	1.91	0.0568	0.471
Vas	EN_L2_3_IT	WASF3	0.02	0.04	0.63	0.527	0.827
Vas	EN_L3_5_IT_1	WASF3	0.03	0.06	0.55	0.582	0.914
Vas	EN_L3_5_IT_2	WASF3	0.00	0.05	0.05	0.957	0.991
Vas	EN_L3_5_IT_3	WASF3	0.04	0.04	0.92	0.356	0.68
Vas	EN_L5_6_NP	WASF3	0.04	0.06	0.62	0.535	0.956
Vas	EN_L5_ET	WASF3	0.40	0.37	1.08	0.28	0.963
Vas	EN_L6B	WASF3	0.09	0.08	1.05	0.295	0.827
Vas	EN_L6_CT	WASF3	0.05	0.07	0.71	0.475	0.932
Vas	EN_L6_IT_1	WASF3	-0.05	0.07	-0.72	0.474	0.893
Vas	EN_L6_IT_2	WASF3	0.03	0.11	0.26	0.794	0.984
Vas	IN_ADARB2	WASF3	0.07	0.05	1.43	0.154	0.797
Vas	IN_LAMP5_LHX6	WASF3	0.12	0.05	2.38	0.0175	0.395
Vas	IN_LAMP5_RELN	WASF3	0.01	0.05	0.25	0.801	0.979
Vas	IN_PVALB	WASF3	0.02	0.05	0.48	0.632	0.928
Vas	IN_PVALB_CHC	WASF3	0.11	0.06	1.95	0.0516	0.734
Vas	IN_SST	WASF3	-0.05	0.05	-0.87	0.383	0.94
Vas	IN_VIP	WASF3	0.06	0.03	1.65	0.0995	0.571
Vas	Micro	WASF3	-0.05	0.08	-0.62	0.534	0.889
Vas	OPC	WASF3	0.05	0.04	1.14	0.256	0.986
Vas	Oligo	WASF3	0.05	0.04	1.22	0.222	0.669
Vas	PC	WASF3	0.42	0.52	0.81	0.416	1
Vas	VLMC	WASF3	0.23	0.15	1.49	0.136	0.824
Vas	Astro	WASH6P	-0.20	0.26	-0.76	0.448	0.831
Vas	EN_L2_3_IT	WASH6P	-0.28	0.26	-1.07	0.283	0.675
Vas	EN_L3_5_IT_2	WASH6P	-0.47	0.49	-0.94	0.346	0.746
Vas	EN_L3_5_IT_3	WASH6P	-1.13	0.56	-2.04	0.0418	0.258
Vas	IN_PVALB	WASH6P	-0.76	0.50	-1.52	0.129	0.704
Vas	Oligo	WASH6P	-0.30	0.22	-1.36	0.173	0.619
Vas	Astro	WASHC1	0.09	0.08	1.05	0.293	0.757
Vas	EN_L2_3_IT	WASHC1	-0.04	0.10	-0.43	0.669	0.895
Vas	EN_L3_5_IT_1	WASHC1	-0.08	0.13	-0.64	0.522	0.897
Vas	EN_L3_5_IT_2	WASHC1	-0.03	0.11	-0.24	0.809	0.95
Vas	EN_L3_5_IT_3	WASHC1	-0.02	0.11	-0.19	0.847	0.948
Vas	EN_L5_6_NP	WASHC1	0.30	0.54	0.56	0.575	0.959
Vas	EN_L6B	WASHC1	-0.20	0.48	-0.41	0.685	0.953
Vas	EN_L6_CT	WASHC1	0.24	0.17	1.40	0.162	0.801
Vas	EN_L6_IT_1	WASHC1	-0.07	0.15	-0.46	0.647	0.943
Vas	IN_LAMP5_RELN	WASHC1	0.17	0.15	1.11	0.269	0.853
Vas	IN_PVALB	WASHC1	0.02	0.10	0.19	0.85	0.98
Vas	IN_SST	WASHC1	0.09	0.14	0.65	0.513	0.965
Vas	IN_VIP	WASHC1	-0.05	0.11	-0.47	0.637	0.907
Vas	Micro	WASHC1	0.18	0.13	1.38	0.167	0.684
Vas	OPC	WASHC1	-0.03	0.10	-0.32	0.746	0.999
Vas	Oligo	WASHC1	-0.05	0.08	-0.59	0.558	0.862
Vas	Astro	WASHC2A	0.03	0.05	0.51	0.608	0.906
Vas	EN_L2_3_IT	WASHC2A	0.05	0.04	1.15	0.249	0.646
Vas	EN_L3_5_IT_1	WASHC2A	-0.05	0.08	-0.61	0.543	0.9
Vas	EN_L3_5_IT_2	WASHC2A	0.04	0.06	0.63	0.53	0.848
Vas	EN_L3_5_IT_3	WASHC2A	-0.00	0.05	-0.05	0.962	0.987
Vas	EN_L5_6_NP	WASHC2A	0.04	0.09	0.42	0.672	0.967
Vas	EN_L6B	WASHC2A	0.02	0.10	0.22	0.825	0.975
Vas	EN_L6_CT	WASHC2A	-0.11	0.08	-1.28	0.199	0.827
Vas	EN_L6_IT_1	WASHC2A	0.04	0.08	0.49	0.623	0.939
Vas	EN_L6_IT_2	WASHC2A	-0.01	0.11	-0.10	0.922	0.992
Vas	Endo	WASHC2A	0.28	0.31	0.90	0.366	0.996
Vas	IN_ADARB2	WASHC2A	-0.05	0.09	-0.63	0.53	0.928
Vas	IN_LAMP5_LHX6	WASHC2A	0.04	0.10	0.38	0.704	0.95
Vas	IN_LAMP5_RELN	WASHC2A	-0.00	0.09	-0.03	0.979	0.999
Vas	IN_PVALB	WASHC2A	0.01	0.05	0.20	0.844	0.978
Vas	IN_PVALB_CHC	WASHC2A	-0.07	0.12	-0.61	0.542	0.958
Vas	IN_SST	WASHC2A	-0.02	0.07	-0.28	0.78	0.987
Vas	IN_VIP	WASHC2A	0.07	0.05	1.37	0.17	0.644
Vas	Micro	WASHC2A	0.13	0.08	1.65	0.099	0.59
Vas	OPC	WASHC2A	0.04	0.06	0.71	0.481	0.988
Vas	Oligo	WASHC2A	-0.01	0.04	-0.13	0.898	0.975
Vas	Astro	WASHC2C	0.04	0.05	0.94	0.348	0.788
Vas	EN_L2_3_IT	WASHC2C	0.01	0.03	0.31	0.756	0.926
Vas	EN_L3_5_IT_1	WASHC2C	0.01	0.07	0.16	0.876	0.979
Vas	EN_L3_5_IT_2	WASHC2C	0.00	0.05	0.06	0.949	0.99
Vas	EN_L3_5_IT_3	WASHC2C	0.06	0.05	1.15	0.25	0.585
Vas	EN_L5_6_NP	WASHC2C	-0.06	0.10	-0.62	0.536	0.956
Vas	EN_L5_ET	WASHC2C	-0.03	0.49	-0.06	0.956	1
Vas	EN_L6B	WASHC2C	-0.02	0.10	-0.16	0.875	0.983
Vas	EN_L6_CT	WASHC2C	-0.07	0.08	-0.81	0.415	0.916
Vas	EN_L6_IT_1	WASHC2C	0.03	0.08	0.35	0.723	0.959
Vas	EN_L6_IT_2	WASHC2C	-0.09	0.09	-0.98	0.329	0.95
Vas	Endo	WASHC2C	0.31	0.35	0.89	0.372	0.996
Vas	IN_ADARB2	WASHC2C	-0.02	0.07	-0.36	0.718	0.971
Vas	IN_LAMP5_LHX6	WASHC2C	0.01	0.09	0.08	0.933	0.988
Vas	IN_LAMP5_RELN	WASHC2C	-0.10	0.07	-1.40	0.162	0.804
Vas	IN_PVALB	WASHC2C	0.02	0.05	0.40	0.69	0.945
Vas	IN_PVALB_CHC	WASHC2C	-0.04	0.09	-0.42	0.678	0.976
Vas	IN_SST	WASHC2C	-0.01	0.07	-0.09	0.927	0.996
Vas	IN_VIP	WASHC2C	-0.05	0.05	-1.07	0.284	0.736
Vas	Micro	WASHC2C	0.09	0.07	1.19	0.232	0.747
Vas	OPC	WASHC2C	-0.03	0.05	-0.58	0.564	0.989
Vas	Oligo	WASHC2C	0.04	0.04	0.88	0.378	0.774
Vas	Astro	WASHC3	-0.08	0.05	-1.49	0.135	0.61
Vas	EN_L2_3_IT	WASHC3	-0.06	0.05	-1.19	0.234	0.631
Vas	EN_L3_5_IT_1	WASHC3	-0.05	0.08	-0.70	0.487	0.883
Vas	EN_L3_5_IT_2	WASHC3	0.02	0.06	0.38	0.706	0.919
Vas	EN_L3_5_IT_3	WASHC3	0.01	0.07	0.17	0.867	0.955
Vas	EN_L5_6_NP	WASHC3	0.03	0.11	0.32	0.752	0.978
Vas	EN_L6B	WASHC3	-0.13	0.12	-1.05	0.294	0.827
Vas	EN_L6_CT	WASHC3	-0.04	0.10	-0.42	0.675	0.967
Vas	EN_L6_IT_1	WASHC3	-0.01	0.09	-0.11	0.913	0.988
Vas	EN_L6_IT_2	WASHC3	-0.04	0.11	-0.37	0.711	0.977
Vas	Endo	WASHC3	0.39	0.40	0.99	0.323	0.996
Vas	IN_ADARB2	WASHC3	-0.10	0.09	-1.06	0.29	0.859
Vas	IN_LAMP5_LHX6	WASHC3	-0.03	0.11	-0.27	0.787	0.966
Vas	IN_LAMP5_RELN	WASHC3	0.06	0.09	0.73	0.463	0.917
Vas	IN_PVALB	WASHC3	-0.07	0.07	-1.05	0.294	0.821
Vas	IN_PVALB_CHC	WASHC3	-0.26	0.14	-1.94	0.0518	0.734
Vas	IN_SST	WASHC3	-0.07	0.10	-0.69	0.489	0.962
Vas	IN_VIP	WASHC3	0.02	0.06	0.26	0.793	0.952
Vas	Micro	WASHC3	-0.08	0.07	-1.19	0.232	0.747
Vas	OPC	WASHC3	-0.04	0.07	-0.54	0.587	0.992
Vas	Oligo	WASHC3	-0.09	0.04	-2.00	0.0457	0.425
Vas	PC	WASHC3	0.33	0.46	0.72	0.471	1
Vas	VLMC	WASHC3	0.22	0.45	0.49	0.623	0.961
Vas	Adaptive	WASHC4	-0.07	0.26	-0.29	0.775	0.964
Vas	Astro	WASHC4	-0.03	0.04	-0.67	0.501	0.862
Vas	EN_L2_3_IT	WASHC4	0.04	0.04	0.89	0.373	0.739
Vas	EN_L3_5_IT_1	WASHC4	0.11	0.06	1.82	0.0685	0.548
Vas	EN_L3_5_IT_2	WASHC4	0.06	0.04	1.35	0.176	0.594
Vas	EN_L3_5_IT_3	WASHC4	0.11	0.04	2.59	0.00956	0.129
Vas	EN_L5_6_NP	WASHC4	0.06	0.08	0.85	0.395	0.948
Vas	EN_L5_ET	WASHC4	0.75	0.37	2.03	0.042	0.8
Vas	EN_L6B	WASHC4	-0.07	0.08	-0.87	0.383	0.866
Vas	EN_L6_CT	WASHC4	0.16	0.07	2.33	0.0201	0.498
Vas	EN_L6_IT_1	WASHC4	0.04	0.07	0.64	0.524	0.912
Vas	EN_L6_IT_2	WASHC4	0.09	0.09	0.93	0.35	0.95
Vas	Endo	WASHC4	0.09	0.10	0.86	0.391	0.996
Vas	IN_ADARB2	WASHC4	-0.02	0.06	-0.33	0.74	0.975
Vas	IN_LAMP5_LHX6	WASHC4	0.06	0.07	0.91	0.364	0.851
Vas	IN_LAMP5_RELN	WASHC4	0.03	0.06	0.56	0.576	0.946
Vas	IN_PVALB	WASHC4	0.05	0.04	1.27	0.202	0.766
Vas	IN_PVALB_CHC	WASHC4	0.03	0.07	0.40	0.687	0.977
Vas	IN_SST	WASHC4	0.11	0.05	2.07	0.0385	0.824
Vas	IN_VIP	WASHC4	-0.00	0.04	-0.06	0.95	0.99
Vas	Micro	WASHC4	0.04	0.04	1.02	0.308	0.79
Vas	OPC	WASHC4	0.06	0.04	1.46	0.145	0.986
Vas	Oligo	WASHC4	0.01	0.03	0.40	0.689	0.914
Vas	PC	WASHC4	-0.01	0.09	-0.15	0.884	1
Vas	PVM	WASHC4	-0.04	0.10	-0.38	0.707	0.967
Vas	SMC	WASHC4	-0.46	0.28	-1.68	0.0929	0.596
Vas	VLMC	WASHC4	0.07	0.11	0.63	0.532	0.935
Vas	Astro	WASHC5	-0.02	0.04	-0.36	0.719	0.941
Vas	EN_L2_3_IT	WASHC5	-0.00	0.03	-0.09	0.93	0.982
Vas	EN_L3_5_IT_1	WASHC5	-0.00	0.07	-0.06	0.956	0.993
Vas	EN_L3_5_IT_2	WASHC5	-0.03	0.04	-0.77	0.442	0.81
Vas	EN_L3_5_IT_3	WASHC5	0.02	0.04	0.44	0.656	0.869
Vas	EN_L5_6_NP	WASHC5	-0.03	0.08	-0.33	0.739	0.977
Vas	EN_L5_ET	WASHC5	-0.24	0.40	-0.59	0.556	0.984
Vas	EN_L6B	WASHC5	-0.16	0.09	-1.66	0.0967	0.683
Vas	EN_L6_CT	WASHC5	0.06	0.08	0.81	0.416	0.916
Vas	EN_L6_IT_1	WASHC5	-0.08	0.07	-1.08	0.282	0.832
Vas	EN_L6_IT_2	WASHC5	0.03	0.09	0.38	0.707	0.977
Vas	Endo	WASHC5	0.26	0.32	0.81	0.416	0.996
Vas	IN_ADARB2	WASHC5	-0.14	0.06	-2.21	0.0272	0.619
Vas	IN_LAMP5_LHX6	WASHC5	-0.03	0.08	-0.36	0.722	0.955
Vas	IN_LAMP5_RELN	WASHC5	-0.03	0.07	-0.51	0.613	0.95
Vas	IN_PVALB	WASHC5	-0.06	0.05	-1.34	0.179	0.743
Vas	IN_PVALB_CHC	WASHC5	-0.11	0.09	-1.29	0.198	0.877
Vas	IN_SST	WASHC5	0.01	0.06	0.21	0.833	0.99
Vas	IN_VIP	WASHC5	-0.00	0.04	-0.12	0.905	0.982
Vas	Micro	WASHC5	0.05	0.06	0.88	0.378	0.829
Vas	OPC	WASHC5	-0.05	0.05	-1.17	0.242	0.986
Vas	Oligo	WASHC5	0.06	0.04	1.41	0.157	0.6
Vas	PC	WASHC5	-0.44	0.42	-1.05	0.294	1
Vas	Astro	WASL	0.01	0.04	0.28	0.78	0.958
Vas	EN_L2_3_IT	WASL	0.07	0.04	1.93	0.0534	0.383
Vas	EN_L3_5_IT_1	WASL	0.12	0.05	2.43	0.0151	0.371
Vas	EN_L3_5_IT_2	WASL	0.05	0.05	1.08	0.282	0.701
Vas	EN_L3_5_IT_3	WASL	0.11	0.04	2.72	0.00658	0.11
Vas	EN_L5_6_NP	WASL	0.12	0.08	1.54	0.122	0.915
Vas	EN_L5_ET	WASL	0.43	0.31	1.39	0.163	0.961
Vas	EN_L6B	WASL	0.09	0.07	1.25	0.211	0.777
Vas	EN_L6_CT	WASL	0.10	0.05	1.86	0.0634	0.653
Vas	EN_L6_IT_1	WASL	0.18	0.06	2.90	0.00372	0.312
Vas	EN_L6_IT_2	WASL	0.01	0.08	0.08	0.939	0.996
Vas	Endo	WASL	0.00	0.10	0.01	0.993	0.999
Vas	IN_ADARB2	WASL	0.12	0.05	2.18	0.0292	0.619
Vas	IN_LAMP5_LHX6	WASL	0.06	0.06	0.89	0.373	0.857
Vas	IN_LAMP5_RELN	WASL	0.06	0.06	1.06	0.289	0.862
Vas	IN_PVALB	WASL	0.10	0.04	2.18	0.0293	0.528
Vas	IN_PVALB_CHC	WASL	0.11	0.07	1.61	0.108	0.803
Vas	IN_SST	WASL	0.11	0.05	2.00	0.0453	0.824
Vas	IN_VIP	WASL	0.06	0.04	1.46	0.145	0.623
Vas	Micro	WASL	0.12	0.05	2.36	0.0185	0.339
Vas	OPC	WASL	0.05	0.04	1.20	0.231	0.986
Vas	Oligo	WASL	0.02	0.03	0.71	0.479	0.827
Vas	PC	WASL	-0.08	0.10	-0.83	0.409	1
Vas	PVM	WASL	0.20	0.18	1.12	0.261	0.858
Vas	VLMC	WASL	0.14	0.13	1.07	0.285	0.861
Vas	Astro	WBP11	-0.11	0.05	-2.12	0.0343	0.408
Vas	EN_L2_3_IT	WBP11	0.05	0.05	1.03	0.301	0.69
Vas	EN_L3_5_IT_1	WBP11	0.05	0.08	0.66	0.507	0.893
Vas	EN_L3_5_IT_2	WBP11	0.04	0.05	0.66	0.51	0.84
Vas	EN_L3_5_IT_3	WBP11	0.05	0.06	0.81	0.418	0.726
Vas	EN_L5_6_NP	WBP11	0.11	0.10	1.12	0.264	0.93
Vas	EN_L6B	WBP11	0.13	0.11	1.21	0.226	0.789
Vas	EN_L6_CT	WBP11	0.07	0.09	0.78	0.437	0.921
Vas	EN_L6_IT_1	WBP11	0.11	0.09	1.22	0.222	0.798
Vas	EN_L6_IT_2	WBP11	-0.08	0.12	-0.68	0.498	0.967
Vas	Endo	WBP11	0.09	0.34	0.27	0.785	0.996
Vas	IN_ADARB2	WBP11	-0.02	0.08	-0.29	0.768	0.976
Vas	IN_LAMP5_LHX6	WBP11	-0.11	0.10	-1.16	0.247	0.803
Vas	IN_LAMP5_RELN	WBP11	0.00	0.08	0.04	0.967	0.999
Vas	IN_PVALB	WBP11	0.02	0.07	0.30	0.767	0.965
Vas	IN_PVALB_CHC	WBP11	0.07	0.11	0.69	0.487	0.955
Vas	IN_SST	WBP11	0.02	0.07	0.29	0.772	0.986
Vas	IN_VIP	WBP11	0.02	0.06	0.40	0.686	0.924
Vas	Micro	WBP11	-0.15	0.09	-1.71	0.0866	0.565
Vas	OPC	WBP11	0.01	0.06	0.17	0.862	0.999
Vas	Oligo	WBP11	-0.07	0.04	-1.68	0.0932	0.512
Vas	PC	WBP11	-0.45	0.45	-1.00	0.315	1
Vas	Astro	WBP1L	-0.08	0.05	-1.53	0.126	0.598
Vas	EN_L2_3_IT	WBP1L	-0.05	0.04	-1.34	0.181	0.577
Vas	EN_L3_5_IT_1	WBP1L	-0.06	0.07	-0.88	0.378	0.835
Vas	EN_L3_5_IT_2	WBP1L	0.02	0.05	0.34	0.737	0.926
Vas	EN_L3_5_IT_3	WBP1L	0.03	0.05	0.47	0.635	0.858
Vas	EN_L5_6_NP	WBP1L	0.10	0.08	1.23	0.217	0.929
Vas	EN_L5_ET	WBP1L	0.18	0.51	0.35	0.726	0.993
Vas	EN_L6B	WBP1L	0.01	0.08	0.17	0.864	0.98
Vas	EN_L6_CT	WBP1L	0.11	0.07	1.55	0.121	0.756
Vas	EN_L6_IT_1	WBP1L	0.07	0.07	0.93	0.353	0.853
Vas	EN_L6_IT_2	WBP1L	0.06	0.09	0.71	0.476	0.967
Vas	Endo	WBP1L	-0.25	0.12	-2.08	0.0372	0.965
Vas	IN_ADARB2	WBP1L	-0.00	0.07	-0.07	0.942	0.996
Vas	IN_LAMP5_LHX6	WBP1L	-0.06	0.07	-0.79	0.432	0.88
Vas	IN_LAMP5_RELN	WBP1L	0.07	0.06	1.08	0.282	0.856
Vas	IN_PVALB	WBP1L	-0.01	0.05	-0.11	0.91	0.987
Vas	IN_PVALB_CHC	WBP1L	-0.03	0.08	-0.31	0.756	0.987
Vas	IN_SST	WBP1L	-0.03	0.06	-0.58	0.56	0.971
Vas	IN_VIP	WBP1L	-0.03	0.05	-0.60	0.551	0.875
Vas	Micro	WBP1L	0.02	0.08	0.27	0.786	0.957
Vas	OPC	WBP1L	-0.02	0.05	-0.43	0.664	0.996
Vas	Oligo	WBP1L	0.00	0.04	0.12	0.908	0.978
Vas	PC	WBP1L	-0.03	0.12	-0.25	0.8	1
Vas	PVM	WBP1L	0.11	0.16	0.67	0.504	0.949
Vas	VLMC	WBP1L	0.07	0.17	0.44	0.657	0.967
Vas	Astro	WBP2	-0.15	0.06	-2.44	0.0146	0.29
Vas	EN_L2_3_IT	WBP2	0.11	0.05	2.02	0.0436	0.353
Vas	EN_L3_5_IT_1	WBP2	0.07	0.08	0.86	0.389	0.839
Vas	EN_L3_5_IT_2	WBP2	0.11	0.06	1.76	0.0786	0.458
Vas	EN_L3_5_IT_3	WBP2	0.05	0.06	0.78	0.435	0.738
Vas	EN_L5_6_NP	WBP2	0.10	0.10	1.05	0.295	0.93
Vas	EN_L5_ET	WBP2	0.78	0.51	1.53	0.126	0.941
Vas	EN_L6B	WBP2	0.05	0.11	0.44	0.661	0.949
Vas	EN_L6_CT	WBP2	0.24	0.09	2.61	0.00917	0.396
Vas	EN_L6_IT_1	WBP2	0.14	0.10	1.50	0.133	0.733
Vas	EN_L6_IT_2	WBP2	0.08	0.12	0.63	0.529	0.967
Vas	Endo	WBP2	-0.11	0.39	-0.27	0.787	0.996
Vas	IN_ADARB2	WBP2	0.03	0.09	0.28	0.78	0.976
Vas	IN_LAMP5_LHX6	WBP2	0.31	0.10	3.23	0.00123	0.187
Vas	IN_LAMP5_RELN	WBP2	0.01	0.08	0.08	0.933	0.996
Vas	IN_PVALB	WBP2	0.02	0.06	0.27	0.789	0.968
Vas	IN_PVALB_CHC	WBP2	0.09	0.11	0.80	0.424	0.946
Vas	IN_SST	WBP2	0.08	0.07	1.22	0.224	0.909
Vas	IN_VIP	WBP2	0.02	0.06	0.34	0.733	0.939
Vas	Micro	WBP2	-0.03	0.07	-0.46	0.647	0.922
Vas	OPC	WBP2	-0.02	0.06	-0.36	0.718	0.999
Vas	Oligo	WBP2	-0.04	0.04	-0.82	0.413	0.798
Vas	PC	WBP2	-0.27	0.51	-0.53	0.593	1
Vas	Astro	WBP2NL	-0.02	0.06	-0.40	0.686	0.931
Vas	EN_L2_3_IT	WBP2NL	-0.06	0.07	-0.96	0.337	0.715
Vas	EN_L3_5_IT_1	WBP2NL	-0.04	0.08	-0.45	0.652	0.935
Vas	EN_L3_5_IT_2	WBP2NL	0.04	0.07	0.53	0.598	0.881
Vas	EN_L3_5_IT_3	WBP2NL	-0.10	0.08	-1.26	0.206	0.536
Vas	EN_L5_6_NP	WBP2NL	-0.16	0.10	-1.61	0.107	0.897
Vas	EN_L5_ET	WBP2NL	-0.54	0.52	-1.04	0.298	0.963
Vas	EN_L6B	WBP2NL	-0.09	0.15	-0.58	0.559	0.924
Vas	EN_L6_CT	WBP2NL	0.03	0.11	0.23	0.82	0.981
Vas	EN_L6_IT_1	WBP2NL	-0.09	0.10	-0.93	0.353	0.853
Vas	EN_L6_IT_2	WBP2NL	0.08	0.14	0.56	0.575	0.972
Vas	IN_ADARB2	WBP2NL	-0.13	0.10	-1.24	0.213	0.821
Vas	IN_LAMP5_LHX6	WBP2NL	-0.16	0.12	-1.33	0.182	0.751
Vas	IN_LAMP5_RELN	WBP2NL	-0.08	0.11	-0.74	0.46	0.917
Vas	IN_PVALB	WBP2NL	-0.12	0.07	-1.55	0.122	0.695
Vas	IN_PVALB_CHC	WBP2NL	-0.11	0.12	-0.89	0.372	0.931
Vas	IN_SST	WBP2NL	-0.17	0.08	-2.06	0.0392	0.824
Vas	IN_VIP	WBP2NL	-0.17	0.08	-2.18	0.0293	0.41
Vas	Micro	WBP2NL	0.01	0.08	0.08	0.936	0.991
Vas	OPC	WBP2NL	0.01	0.08	0.17	0.863	0.999
Vas	Oligo	WBP2NL	-0.00	0.07	-0.02	0.984	0.998
Vas	Astro	WBP4	-0.03	0.05	-0.51	0.613	0.907
Vas	EN_L2_3_IT	WBP4	0.06	0.04	1.50	0.133	0.521
Vas	EN_L3_5_IT_1	WBP4	0.07	0.08	0.91	0.36	0.823
Vas	EN_L3_5_IT_2	WBP4	0.08	0.05	1.50	0.135	0.545
Vas	EN_L3_5_IT_3	WBP4	0.09	0.05	1.73	0.0831	0.357
Vas	EN_L5_6_NP	WBP4	0.08	0.11	0.75	0.456	0.951
Vas	EN_L5_ET	WBP4	-0.09	0.52	-0.18	0.859	0.998
Vas	EN_L6B	WBP4	0.10	0.09	1.04	0.298	0.827
Vas	EN_L6_CT	WBP4	-0.00	0.08	-0.01	0.992	1
Vas	EN_L6_IT_1	WBP4	0.10	0.08	1.18	0.24	0.808
Vas	EN_L6_IT_2	WBP4	0.08	0.10	0.81	0.417	0.96
Vas	Endo	WBP4	0.10	0.38	0.28	0.783	0.996
Vas	IN_ADARB2	WBP4	-0.08	0.07	-1.09	0.276	0.854
Vas	IN_LAMP5_LHX6	WBP4	0.13	0.09	1.38	0.167	0.742
Vas	IN_LAMP5_RELN	WBP4	0.09	0.07	1.24	0.217	0.833
Vas	IN_PVALB	WBP4	0.03	0.06	0.60	0.547	0.905
Vas	IN_PVALB_CHC	WBP4	-0.01	0.10	-0.12	0.906	0.996
Vas	IN_SST	WBP4	0.09	0.07	1.26	0.209	0.906
Vas	IN_VIP	WBP4	0.05	0.05	0.99	0.322	0.759
Vas	Micro	WBP4	-0.07	0.08	-0.87	0.387	0.834
Vas	OPC	WBP4	-0.01	0.05	-0.22	0.828	0.999
Vas	Oligo	WBP4	-0.00	0.03	-0.12	0.904	0.977
Vas	PC	WBP4	0.12	0.44	0.27	0.79	1
Vas	VLMC	WBP4	0.13	0.16	0.82	0.413	0.918
Vas	Astro	WDCP	-0.06	0.10	-0.57	0.569	0.889
Vas	EN_L2_3_IT	WDCP	-0.01	0.09	-0.11	0.911	0.977
Vas	EN_L3_5_IT_2	WDCP	-0.10	0.12	-0.87	0.382	0.773
Vas	EN_L3_5_IT_3	WDCP	0.01	0.12	0.06	0.952	0.984
Vas	IN_PVALB	WDCP	0.03	0.11	0.29	0.768	0.965
Vas	IN_VIP	WDCP	-0.05	0.11	-0.47	0.641	0.907
Vas	OPC	WDCP	-0.05	0.11	-0.42	0.677	0.997
Vas	Oligo	WDCP	0.05	0.07	0.66	0.507	0.842
Vas	Astro	WDFY2	0.07	0.04	1.78	0.0745	0.508
Vas	EN_L2_3_IT	WDFY2	0.07	0.04	1.90	0.058	0.391
Vas	EN_L3_5_IT_1	WDFY2	0.09	0.07	1.33	0.182	0.708
Vas	EN_L3_5_IT_2	WDFY2	0.02	0.06	0.28	0.782	0.942
Vas	EN_L3_5_IT_3	WDFY2	0.13	0.05	2.54	0.0112	0.139
Vas	EN_L5_6_NP	WDFY2	0.06	0.07	0.83	0.405	0.948
Vas	EN_L5_ET	WDFY2	0.21	0.40	0.52	0.605	0.993
Vas	EN_L6B	WDFY2	0.04	0.10	0.37	0.711	0.958
Vas	EN_L6_CT	WDFY2	0.03	0.08	0.40	0.691	0.968
Vas	EN_L6_IT_1	WDFY2	0.12	0.08	1.60	0.11	0.711
Vas	EN_L6_IT_2	WDFY2	0.22	0.12	1.87	0.0609	0.88
Vas	Endo	WDFY2	0.14	0.15	0.96	0.338	0.996
Vas	IN_ADARB2	WDFY2	0.01	0.06	0.18	0.855	0.984
Vas	IN_LAMP5_LHX6	WDFY2	0.19	0.06	2.96	0.0031	0.22
Vas	IN_LAMP5_RELN	WDFY2	0.07	0.06	1.24	0.215	0.83
Vas	IN_PVALB	WDFY2	0.05	0.05	1.09	0.277	0.817
Vas	IN_PVALB_CHC	WDFY2	0.02	0.08	0.23	0.815	0.987
Vas	IN_SST	WDFY2	-0.03	0.06	-0.48	0.63	0.974
Vas	IN_VIP	WDFY2	0.06	0.04	1.84	0.0655	0.508
Vas	Micro	WDFY2	-0.01	0.05	-0.26	0.795	0.959
Vas	OPC	WDFY2	0.01	0.05	0.22	0.829	0.999
Vas	Oligo	WDFY2	-0.01	0.04	-0.37	0.711	0.92
Vas	PC	WDFY2	0.05	0.12	0.42	0.672	1
Vas	PVM	WDFY2	0.17	0.12	1.34	0.18	0.858
Vas	SMC	WDFY2	0.87	1.12	0.78	0.436	0.863
Vas	VLMC	WDFY2	-0.14	0.16	-0.85	0.394	0.909
Vas	Astro	WDFY3	0.00	0.04	0.12	0.903	0.981
Vas	EN_L2_3_IT	WDFY3	0.04	0.03	1.54	0.124	0.508
Vas	EN_L3_5_IT_1	WDFY3	-0.01	0.04	-0.34	0.735	0.952
Vas	EN_L3_5_IT_2	WDFY3	0.00	0.04	0.06	0.95	0.99
Vas	EN_L3_5_IT_3	WDFY3	0.04	0.04	1.15	0.249	0.584
Vas	EN_L5_6_NP	WDFY3	-0.08	0.05	-1.48	0.138	0.915
Vas	EN_L5_ET	WDFY3	-0.19	0.24	-0.78	0.437	0.975
Vas	EN_L6B	WDFY3	0.08	0.05	1.50	0.133	0.727
Vas	EN_L6_CT	WDFY3	0.04	0.05	0.96	0.335	0.889
Vas	EN_L6_IT_1	WDFY3	0.11	0.05	2.12	0.0341	0.561
Vas	EN_L6_IT_2	WDFY3	0.05	0.05	1.01	0.314	0.949
Vas	Endo	WDFY3	0.09	0.08	1.20	0.23	0.995
Vas	IN_ADARB2	WDFY3	-0.01	0.04	-0.21	0.833	0.983
Vas	IN_LAMP5_LHX6	WDFY3	0.06	0.04	1.35	0.178	0.748
Vas	IN_LAMP5_RELN	WDFY3	0.05	0.04	1.35	0.177	0.815
Vas	IN_PVALB	WDFY3	-0.01	0.04	-0.18	0.857	0.98
Vas	IN_PVALB_CHC	WDFY3	-0.05	0.05	-1.02	0.308	0.915
Vas	IN_SST	WDFY3	0.03	0.04	0.71	0.475	0.962
Vas	IN_VIP	WDFY3	-0.01	0.03	-0.15	0.879	0.976
Vas	Micro	WDFY3	-0.03	0.06	-0.54	0.587	0.909
Vas	OPC	WDFY3	0.02	0.04	0.48	0.63	0.996
Vas	Oligo	WDFY3	0.10	0.03	2.92	0.00354	0.237
Vas	PC	WDFY3	0.06	0.07	0.89	0.374	1
Vas	PVM	WDFY3	-0.02	0.13	-0.17	0.861	0.984
Vas	SMC	WDFY3	-0.13	0.21	-0.61	0.542	0.904
Vas	VLMC	WDFY3	0.13	0.10	1.36	0.174	0.831
Vas	EN_L2_3_IT	WDFY4	0.03	0.12	0.25	0.801	0.942
Vas	EN_L3_5_IT_1	WDFY4	-0.34	0.17	-2.02	0.0434	0.485
Vas	EN_L3_5_IT_3	WDFY4	-0.40	0.38	-1.05	0.293	0.626
Vas	Micro	WDFY4	-0.04	0.04	-0.85	0.394	0.836
Vas	Oligo	WDFY4	0.12	0.12	1.03	0.301	0.731
Vas	PVM	WDFY4	0.14	0.14	1.07	0.285	0.874
Vas	Astro	WDHD1	-0.15	0.07	-2.09	0.0367	0.417
Vas	EN_L2_3_IT	WDHD1	-0.06	0.05	-1.21	0.226	0.624
Vas	EN_L3_5_IT_1	WDHD1	-0.11	0.10	-1.07	0.286	0.777
Vas	EN_L3_5_IT_2	WDHD1	0.01	0.07	0.18	0.858	0.967
Vas	EN_L3_5_IT_3	WDHD1	-0.11	0.07	-1.52	0.129	0.427
Vas	EN_L5_6_NP	WDHD1	-0.30	0.16	-1.85	0.0645	0.866
Vas	EN_L6B	WDHD1	-0.05	0.14	-0.37	0.71	0.958
Vas	EN_L6_CT	WDHD1	-0.01	0.10	-0.09	0.927	0.993
Vas	EN_L6_IT_1	WDHD1	-0.10	0.10	-0.95	0.341	0.848
Vas	EN_L6_IT_2	WDHD1	-0.01	0.14	-0.05	0.962	0.997
Vas	IN_ADARB2	WDHD1	0.07	0.12	0.54	0.591	0.951
Vas	IN_LAMP5_LHX6	WDHD1	-0.03	0.14	-0.25	0.803	0.967
Vas	IN_LAMP5_RELN	WDHD1	-0.02	0.11	-0.18	0.859	0.99
Vas	IN_PVALB	WDHD1	-0.04	0.08	-0.49	0.627	0.928
Vas	IN_SST	WDHD1	-0.01	0.10	-0.08	0.932	0.996
Vas	IN_VIP	WDHD1	-0.06	0.09	-0.69	0.488	0.847
Vas	Micro	WDHD1	-0.11	0.14	-0.77	0.441	0.857
Vas	OPC	WDHD1	-0.10	0.10	-1.01	0.314	0.986
Vas	Oligo	WDHD1	-0.04	0.05	-0.85	0.397	0.787
Vas	Adaptive	WDPCP	0.02	0.29	0.07	0.942	0.98
Vas	Astro	WDPCP	-0.11	0.05	-2.44	0.0149	0.293
Vas	EN_L2_3_IT	WDPCP	0.00	0.03	0.09	0.925	0.981
Vas	EN_L3_5_IT_1	WDPCP	-0.02	0.04	-0.39	0.695	0.946
Vas	EN_L3_5_IT_2	WDPCP	0.04	0.04	1.19	0.236	0.654
Vas	EN_L3_5_IT_3	WDPCP	0.02	0.04	0.57	0.569	0.823
Vas	EN_L5_6_NP	WDPCP	-0.06	0.05	-1.08	0.278	0.93
Vas	EN_L5_ET	WDPCP	-0.09	0.23	-0.39	0.693	0.993
Vas	EN_L6B	WDPCP	-0.08	0.06	-1.36	0.173	0.754
Vas	EN_L6_CT	WDPCP	0.05	0.04	1.28	0.2	0.827
Vas	EN_L6_IT_1	WDPCP	0.07	0.05	1.47	0.143	0.742
Vas	EN_L6_IT_2	WDPCP	0.15	0.05	3.05	0.00229	0.715
Vas	Endo	WDPCP	-0.10	0.12	-0.81	0.419	0.996
Vas	IN_ADARB2	WDPCP	-0.06	0.05	-1.14	0.254	0.845
Vas	IN_LAMP5_LHX6	WDPCP	-0.00	0.05	-0.00	1	1
Vas	IN_LAMP5_RELN	WDPCP	-0.04	0.05	-0.76	0.446	0.912
Vas	IN_PVALB	WDPCP	-0.04	0.04	-1.11	0.265	0.81
Vas	IN_PVALB_CHC	WDPCP	-0.11	0.05	-2.34	0.0195	0.669
Vas	IN_SST	WDPCP	-0.04	0.05	-0.94	0.349	0.935
Vas	IN_VIP	WDPCP	-0.04	0.04	-1.00	0.318	0.756
Vas	Micro	WDPCP	0.03	0.07	0.45	0.655	0.925
Vas	OPC	WDPCP	-0.04	0.05	-0.94	0.349	0.986
Vas	Oligo	WDPCP	-0.06	0.04	-1.36	0.173	0.618
Vas	PC	WDPCP	0.05	0.11	0.47	0.636	1
Vas	PVM	WDPCP	-0.09	0.16	-0.55	0.58	0.952
Vas	SMC	WDPCP	-0.33	0.29	-1.14	0.254	0.775
Vas	VLMC	WDPCP	0.06	0.14	0.44	0.66	0.968
Vas	Astro	WDR1	-0.05	0.11	-0.44	0.66	0.924
Vas	EN_L2_3_IT	WDR1	0.20	0.07	2.85	0.0044	0.158
Vas	EN_L3_5_IT_1	WDR1	0.16	0.11	1.43	0.153	0.667
Vas	EN_L3_5_IT_2	WDR1	0.30	0.09	3.29	0.00102	0.0753
Vas	EN_L3_5_IT_3	WDR1	0.07	0.09	0.76	0.447	0.746
Vas	EN_L5_6_NP	WDR1	0.07	0.51	0.14	0.891	0.991
Vas	EN_L6B	WDR1	0.06	0.14	0.41	0.683	0.953
Vas	EN_L6_CT	WDR1	0.01	0.40	0.02	0.984	0.999
Vas	EN_L6_IT_1	WDR1	0.14	0.13	1.08	0.278	0.831
Vas	Endo	WDR1	-0.02	0.34	-0.05	0.957	0.999
Vas	IN_ADARB2	WDR1	0.11	0.09	1.27	0.205	0.815
Vas	IN_LAMP5_LHX6	WDR1	0.06	0.11	0.54	0.588	0.924
Vas	IN_LAMP5_RELN	WDR1	0.14	0.10	1.48	0.139	0.799
Vas	IN_PVALB	WDR1	0.12	0.11	1.09	0.278	0.817
Vas	IN_PVALB_CHC	WDR1	0.11	0.15	0.78	0.437	0.946
Vas	IN_SST	WDR1	0.14	0.11	1.33	0.183	0.899
Vas	IN_VIP	WDR1	0.13	0.06	2.07	0.038	0.441
Vas	Micro	WDR1	0.07	0.07	1.08	0.278	0.772
Vas	OPC	WDR1	0.00	0.07	0.03	0.974	1
Vas	Oligo	WDR1	0.07	0.05	1.26	0.209	0.658
Vas	Astro	WDR11	0.00	0.04	0.07	0.942	0.988
Vas	EN_L2_3_IT	WDR11	-0.03	0.03	-0.79	0.432	0.775
Vas	EN_L3_5_IT_1	WDR11	0.03	0.06	0.51	0.611	0.925
Vas	EN_L3_5_IT_2	WDR11	-0.02	0.04	-0.39	0.7	0.917
Vas	EN_L3_5_IT_3	WDR11	0.01	0.04	0.28	0.78	0.922
Vas	EN_L5_6_NP	WDR11	-0.08	0.07	-1.14	0.253	0.93
Vas	EN_L5_ET	WDR11	-0.31	0.29	-1.07	0.284	0.963
Vas	EN_L6B	WDR11	-0.06	0.07	-0.86	0.389	0.868
Vas	EN_L6_CT	WDR11	0.01	0.06	0.13	0.9	0.987
Vas	EN_L6_IT_1	WDR11	-0.05	0.06	-0.79	0.431	0.885
Vas	EN_L6_IT_2	WDR11	-0.05	0.07	-0.62	0.539	0.967
Vas	Endo	WDR11	-0.08	0.11	-0.69	0.488	0.996
Vas	IN_ADARB2	WDR11	0.03	0.07	0.40	0.692	0.969
Vas	IN_LAMP5_LHX6	WDR11	0.06	0.06	0.98	0.327	0.835
Vas	IN_LAMP5_RELN	WDR11	0.03	0.06	0.44	0.661	0.959
Vas	IN_PVALB	WDR11	0.00	0.04	0.07	0.946	0.993
Vas	IN_PVALB_CHC	WDR11	-0.02	0.07	-0.34	0.735	0.983
Vas	IN_SST	WDR11	-0.03	0.06	-0.52	0.606	0.972
Vas	IN_VIP	WDR11	-0.03	0.04	-0.77	0.44	0.826
Vas	Micro	WDR11	0.09	0.06	1.44	0.149	0.667
Vas	OPC	WDR11	0.02	0.05	0.38	0.703	0.999
Vas	Oligo	WDR11	0.02	0.03	0.56	0.573	0.868
Vas	PC	WDR11	0.04	0.11	0.36	0.717	1
Vas	PVM	WDR11	-0.04	0.16	-0.25	0.805	0.977
Vas	VLMC	WDR11	0.16	0.15	1.10	0.272	0.857
Vas	Astro	WDR12	0.00	0.07	0.01	0.993	0.998
Vas	EN_L2_3_IT	WDR12	-0.03	0.05	-0.56	0.573	0.849
Vas	EN_L3_5_IT_1	WDR12	-0.00	0.07	-0.01	0.992	0.998
Vas	EN_L3_5_IT_2	WDR12	-0.05	0.05	-0.95	0.341	0.743
Vas	EN_L3_5_IT_3	WDR12	-0.10	0.05	-1.97	0.0487	0.277
Vas	EN_L5_6_NP	WDR12	-0.02	0.08	-0.21	0.831	0.985
Vas	EN_L5_ET	WDR12	-0.13	0.34	-0.39	0.7	0.993
Vas	EN_L6B	WDR12	0.03	0.09	0.36	0.717	0.958
Vas	EN_L6_CT	WDR12	-0.02	0.08	-0.27	0.785	0.978
Vas	EN_L6_IT_1	WDR12	-0.14	0.08	-1.69	0.0917	0.693
Vas	EN_L6_IT_2	WDR12	0.08	0.10	0.75	0.45	0.964
Vas	Endo	WDR12	-0.09	0.38	-0.24	0.811	0.996
Vas	IN_ADARB2	WDR12	-0.04	0.07	-0.63	0.528	0.927
Vas	IN_LAMP5_LHX6	WDR12	-0.06	0.10	-0.59	0.559	0.914
Vas	IN_LAMP5_RELN	WDR12	-0.07	0.08	-0.85	0.398	0.895
Vas	IN_PVALB	WDR12	-0.01	0.05	-0.22	0.829	0.975
Vas	IN_PVALB_CHC	WDR12	0.07	0.09	0.83	0.405	0.939
Vas	IN_SST	WDR12	-0.02	0.07	-0.33	0.74	0.985
Vas	IN_VIP	WDR12	-0.12	0.05	-2.13	0.0332	0.418
Vas	Micro	WDR12	0.00	0.10	0.02	0.986	0.998
Vas	OPC	WDR12	-0.04	0.07	-0.58	0.56	0.989
Vas	Oligo	WDR12	-0.08	0.07	-1.07	0.286	0.72
Vas	PC	WDR12	-0.37	0.46	-0.80	0.423	1
Vas	VLMC	WDR12	0.09	0.19	0.49	0.627	0.962
Vas	Astro	WDR13	0.06	0.05	1.21	0.225	0.699
Vas	EN_L2_3_IT	WDR13	0.06	0.04	1.72	0.0854	0.446
Vas	EN_L3_5_IT_1	WDR13	-0.06	0.07	-0.77	0.44	0.865
Vas	EN_L3_5_IT_2	WDR13	0.02	0.05	0.30	0.765	0.938
Vas	EN_L3_5_IT_3	WDR13	0.06	0.06	1.02	0.307	0.639
Vas	EN_L5_6_NP	WDR13	0.13	0.12	1.07	0.286	0.93
Vas	EN_L6B	WDR13	0.08	0.11	0.68	0.494	0.905
Vas	EN_L6_CT	WDR13	0.03	0.10	0.31	0.755	0.977
Vas	EN_L6_IT_1	WDR13	0.12	0.10	1.26	0.209	0.791
Vas	EN_L6_IT_2	WDR13	0.12	0.11	1.05	0.295	0.948
Vas	Endo	WDR13	-0.13	0.35	-0.38	0.705	0.996
Vas	IN_ADARB2	WDR13	0.06	0.08	0.79	0.43	0.91
Vas	IN_LAMP5_LHX6	WDR13	0.06	0.11	0.55	0.585	0.923
Vas	IN_LAMP5_RELN	WDR13	0.10	0.09	1.09	0.277	0.856
Vas	IN_PVALB	WDR13	-0.04	0.06	-0.67	0.505	0.898
Vas	IN_PVALB_CHC	WDR13	-0.01	0.13	-0.04	0.964	0.999
Vas	IN_SST	WDR13	0.09	0.07	1.28	0.199	0.903
Vas	IN_VIP	WDR13	0.03	0.05	0.57	0.566	0.88
Vas	Micro	WDR13	0.16	0.10	1.55	0.121	0.626
Vas	OPC	WDR13	0.10	0.06	1.63	0.104	0.986
Vas	Oligo	WDR13	0.03	0.04	0.65	0.516	0.845
Vas	PC	WDR13	-0.83	0.43	-1.92	0.0549	1
Vas	Astro	WDR17	-0.02	0.06	-0.33	0.744	0.949
Vas	EN_L2_3_IT	WDR17	0.05	0.03	1.43	0.153	0.546
Vas	EN_L3_5_IT_1	WDR17	0.08	0.05	1.81	0.0704	0.548
Vas	EN_L3_5_IT_2	WDR17	0.09	0.04	2.35	0.0187	0.271
Vas	EN_L3_5_IT_3	WDR17	0.11	0.04	2.52	0.0118	0.143
Vas	EN_L5_6_NP	WDR17	0.07	0.05	1.40	0.163	0.915
Vas	EN_L5_ET	WDR17	0.07	0.23	0.33	0.741	0.993
Vas	EN_L6B	WDR17	0.00	0.05	0.03	0.972	0.996
Vas	EN_L6_CT	WDR17	0.04	0.04	1.01	0.312	0.881
Vas	EN_L6_IT_1	WDR17	0.02	0.05	0.48	0.63	0.939
Vas	EN_L6_IT_2	WDR17	-0.04	0.06	-0.60	0.547	0.967
Vas	Endo	WDR17	-0.33	0.40	-0.81	0.419	0.996
Vas	IN_ADARB2	WDR17	0.05	0.05	0.99	0.323	0.874
Vas	IN_LAMP5_LHX6	WDR17	0.15	0.06	2.79	0.00521	0.266
Vas	IN_LAMP5_RELN	WDR17	0.05	0.05	0.85	0.397	0.895
Vas	IN_PVALB	WDR17	0.09	0.04	2.05	0.0405	0.571
Vas	IN_PVALB_CHC	WDR17	0.08	0.06	1.26	0.207	0.882
Vas	IN_SST	WDR17	0.08	0.05	1.65	0.098	0.863
Vas	IN_VIP	WDR17	0.11	0.04	2.66	0.00791	0.326
Vas	Micro	WDR17	0.11	0.12	0.95	0.344	0.812
Vas	OPC	WDR17	-0.01	0.04	-0.28	0.783	0.999
Vas	Oligo	WDR17	0.08	0.06	1.30	0.195	0.644
Vas	PC	WDR17	-0.39	0.58	-0.67	0.5	1
Vas	VLMC	WDR17	0.32	0.15	2.04	0.0412	0.719
Vas	Astro	WDR18	-0.00	0.08	-0.05	0.964	0.991
Vas	EN_L2_3_IT	WDR18	0.04	0.07	0.61	0.544	0.835
Vas	EN_L3_5_IT_1	WDR18	-0.18	0.12	-1.44	0.151	0.667
Vas	EN_L3_5_IT_2	WDR18	0.03	0.08	0.44	0.661	0.906
Vas	EN_L3_5_IT_3	WDR18	0.00	0.09	0.05	0.957	0.986
Vas	EN_L5_6_NP	WDR18	0.65	0.48	1.34	0.179	0.922
Vas	EN_L6_CT	WDR18	0.16	0.47	0.34	0.733	0.975
Vas	EN_L6_IT_1	WDR18	0.17	0.42	0.42	0.674	0.946
Vas	IN_PVALB	WDR18	0.06	0.09	0.66	0.507	0.898
Vas	IN_SST	WDR18	0.05	0.11	0.40	0.691	0.982
Vas	IN_VIP	WDR18	-0.04	0.09	-0.45	0.652	0.912
Vas	OPC	WDR18	-0.02	0.11	-0.21	0.836	0.999
Vas	Oligo	WDR18	0.04	0.07	0.63	0.528	0.85
Vas	Astro	WDR19	-0.01	0.04	-0.18	0.854	0.975
Vas	EN_L2_3_IT	WDR19	0.04	0.04	1.14	0.253	0.649
Vas	EN_L3_5_IT_1	WDR19	0.07	0.05	1.35	0.176	0.7
Vas	EN_L3_5_IT_2	WDR19	0.08	0.05	1.78	0.0748	0.454
Vas	EN_L3_5_IT_3	WDR19	0.07	0.04	1.61	0.107	0.396
Vas	EN_L5_6_NP	WDR19	0.07	0.06	1.34	0.18	0.923
Vas	EN_L5_ET	WDR19	0.02	0.30	0.07	0.946	0.999
Vas	EN_L6B	WDR19	0.07	0.06	1.16	0.247	0.802
Vas	EN_L6_CT	WDR19	0.08	0.05	1.42	0.155	0.795
Vas	EN_L6_IT_1	WDR19	0.12	0.07	1.79	0.0736	0.652
Vas	EN_L6_IT_2	WDR19	0.11	0.07	1.46	0.144	0.924
Vas	Endo	WDR19	-0.24	0.50	-0.49	0.627	0.996
Vas	IN_ADARB2	WDR19	0.05	0.07	0.73	0.468	0.918
Vas	IN_LAMP5_LHX6	WDR19	0.11	0.06	1.93	0.0541	0.545
Vas	IN_LAMP5_RELN	WDR19	0.07	0.06	1.19	0.233	0.839
Vas	IN_PVALB	WDR19	0.11	0.05	2.35	0.0188	0.484
Vas	IN_PVALB_CHC	WDR19	0.08	0.07	1.28	0.201	0.878
Vas	IN_SST	WDR19	0.08	0.06	1.41	0.159	0.886
Vas	IN_VIP	WDR19	0.04	0.04	1.21	0.225	0.694
Vas	Micro	WDR19	0.03	0.09	0.35	0.724	0.941
Vas	OPC	WDR19	0.07	0.07	1.05	0.293	0.986
Vas	Oligo	WDR19	0.02	0.04	0.40	0.691	0.915
Vas	PC	WDR19	-0.31	0.49	-0.63	0.529	1
Vas	VLMC	WDR19	0.21	0.15	1.43	0.153	0.824
Vas	Adaptive	WDR20	0.39	0.23	1.70	0.0895	0.67
Vas	Astro	WDR20	-0.05	0.04	-1.46	0.144	0.621
Vas	EN_L2_3_IT	WDR20	-0.01	0.03	-0.27	0.79	0.938
Vas	EN_L3_5_IT_1	WDR20	-0.03	0.06	-0.44	0.657	0.936
Vas	EN_L3_5_IT_2	WDR20	-0.02	0.04	-0.48	0.634	0.895
Vas	EN_L3_5_IT_3	WDR20	0.01	0.04	0.24	0.813	0.935
Vas	EN_L5_6_NP	WDR20	0.08	0.07	1.23	0.217	0.929
Vas	EN_L5_ET	WDR20	-0.29	0.33	-0.88	0.378	0.971
Vas	EN_L6B	WDR20	-0.11	0.08	-1.37	0.171	0.754
Vas	EN_L6_CT	WDR20	-0.04	0.06	-0.60	0.545	0.94
Vas	EN_L6_IT_1	WDR20	0.06	0.06	0.94	0.346	0.85
Vas	EN_L6_IT_2	WDR20	0.03	0.07	0.46	0.645	0.972
Vas	Endo	WDR20	0.07	0.12	0.56	0.576	0.996
Vas	IN_ADARB2	WDR20	-0.01	0.05	-0.16	0.872	0.984
Vas	IN_LAMP5_LHX6	WDR20	-0.03	0.07	-0.49	0.621	0.933
Vas	IN_LAMP5_RELN	WDR20	0.01	0.05	0.12	0.907	0.995
Vas	IN_PVALB	WDR20	0.01	0.04	0.28	0.776	0.966
Vas	IN_PVALB_CHC	WDR20	-0.08	0.07	-1.20	0.23	0.885
Vas	IN_SST	WDR20	0.03	0.05	0.68	0.496	0.963
Vas	IN_VIP	WDR20	0.01	0.04	0.13	0.896	0.98
Vas	Micro	WDR20	0.05	0.05	1.05	0.294	0.782
Vas	OPC	WDR20	0.01	0.04	0.31	0.753	0.999
Vas	Oligo	WDR20	0.06	0.03	1.79	0.0738	0.485
Vas	PC	WDR20	-0.00	0.11	-0.04	0.97	1
Vas	PVM	WDR20	0.12	0.18	0.65	0.514	0.949
Vas	SMC	WDR20	-2.05	0.86	-2.39	0.017	0.354
Vas	VLMC	WDR20	-0.07	0.14	-0.50	0.618	0.961
Vas	Astro	WDR24	-0.06	0.08	-0.80	0.426	0.82
Vas	EN_L2_3_IT	WDR24	-0.02	0.08	-0.29	0.769	0.931
Vas	EN_L3_5_IT_2	WDR24	-0.08	0.11	-0.75	0.453	0.815
Vas	EN_L3_5_IT_3	WDR24	-0.19	0.11	-1.82	0.0683	0.325
Vas	IN_PVALB	WDR24	-0.11	0.12	-0.96	0.336	0.841
Vas	IN_VIP	WDR24	0.02	0.12	0.17	0.864	0.97
Vas	Oligo	WDR24	0.04	0.07	0.53	0.599	0.879
Vas	Astro	WDR25	-0.05	0.05	-1.00	0.317	0.772
Vas	EN_L2_3_IT	WDR25	-0.03	0.03	-0.86	0.391	0.753
Vas	EN_L3_5_IT_1	WDR25	-0.00	0.08	-0.04	0.966	0.993
Vas	EN_L3_5_IT_2	WDR25	-0.03	0.06	-0.48	0.634	0.895
Vas	EN_L3_5_IT_3	WDR25	-0.04	0.06	-0.68	0.499	0.783
Vas	EN_L5_6_NP	WDR25	0.13	0.12	1.15	0.251	0.93
Vas	EN_L5_ET	WDR25	-0.59	0.39	-1.52	0.129	0.941
Vas	EN_L6B	WDR25	0.07	0.11	0.68	0.494	0.905
Vas	EN_L6_CT	WDR25	-0.03	0.09	-0.40	0.692	0.969
Vas	EN_L6_IT_1	WDR25	0.00	0.08	0.04	0.971	0.994
Vas	EN_L6_IT_2	WDR25	-0.02	0.11	-0.21	0.834	0.985
Vas	Endo	WDR25	0.29	0.39	0.75	0.454	0.996
Vas	IN_ADARB2	WDR25	-0.05	0.08	-0.64	0.524	0.927
Vas	IN_LAMP5_LHX6	WDR25	0.02	0.09	0.23	0.82	0.97
Vas	IN_LAMP5_RELN	WDR25	-0.02	0.08	-0.24	0.809	0.981
Vas	IN_PVALB	WDR25	0.05	0.05	0.92	0.359	0.855
Vas	IN_PVALB_CHC	WDR25	0.02	0.11	0.15	0.878	0.99
Vas	IN_SST	WDR25	0.01	0.07	0.14	0.892	0.992
Vas	IN_VIP	WDR25	0.02	0.05	0.34	0.73	0.938
Vas	Micro	WDR25	-0.06	0.08	-0.75	0.454	0.862
Vas	OPC	WDR25	0.06	0.06	1.04	0.298	0.986
Vas	Oligo	WDR25	-0.01	0.04	-0.21	0.831	0.955
Vas	Adaptive	WDR26	0.46	0.24	1.94	0.0521	0.67
Vas	Astro	WDR26	0.04	0.04	0.95	0.342	0.785
Vas	EN_L2_3_IT	WDR26	0.03	0.03	1.18	0.237	0.634
Vas	EN_L3_5_IT_1	WDR26	0.05	0.05	1.11	0.269	0.769
Vas	EN_L3_5_IT_2	WDR26	0.03	0.04	0.89	0.371	0.764
Vas	EN_L3_5_IT_3	WDR26	0.03	0.04	0.85	0.396	0.711
Vas	EN_L5_6_NP	WDR26	0.02	0.06	0.30	0.767	0.979
Vas	EN_L5_ET	WDR26	-0.16	0.33	-0.49	0.624	0.993
Vas	EN_L6B	WDR26	-0.01	0.07	-0.10	0.917	0.989
Vas	EN_L6_CT	WDR26	-0.03	0.06	-0.51	0.608	0.957
Vas	EN_L6_IT_1	WDR26	0.03	0.06	0.42	0.675	0.947
Vas	EN_L6_IT_2	WDR26	0.16	0.07	2.39	0.0171	0.808
Vas	Endo	WDR26	0.03	0.11	0.27	0.788	0.996
Vas	IN_ADARB2	WDR26	0.12	0.05	2.29	0.0221	0.599
Vas	IN_LAMP5_LHX6	WDR26	0.05	0.06	0.82	0.415	0.874
Vas	IN_LAMP5_RELN	WDR26	0.06	0.05	1.24	0.214	0.829
Vas	IN_PVALB	WDR26	0.02	0.04	0.53	0.595	0.917
Vas	IN_PVALB_CHC	WDR26	0.01	0.07	0.22	0.828	0.987
Vas	IN_SST	WDR26	0.11	0.05	2.38	0.0173	0.799
Vas	IN_VIP	WDR26	0.03	0.04	0.76	0.444	0.828
Vas	Micro	WDR26	0.04	0.05	0.81	0.42	0.849
Vas	OPC	WDR26	0.04	0.04	1.00	0.318	0.986
Vas	Oligo	WDR26	0.03	0.03	1.12	0.261	0.699
Vas	PC	WDR26	0.08	0.11	0.77	0.443	1
Vas	PVM	WDR26	0.04	0.16	0.26	0.795	0.975
Vas	SMC	WDR26	-0.27	0.90	-0.30	0.762	0.962
Vas	VLMC	WDR26	0.07	0.12	0.63	0.531	0.935
Vas	Astro	WDR3	-0.10	0.08	-1.28	0.2	0.681
Vas	EN_L2_3_IT	WDR3	0.02	0.04	0.55	0.58	0.852
Vas	EN_L3_5_IT_1	WDR3	-0.07	0.08	-0.82	0.412	0.854
Vas	EN_L3_5_IT_2	WDR3	0.00	0.06	0.04	0.971	0.994
Vas	EN_L3_5_IT_3	WDR3	-0.02	0.06	-0.36	0.718	0.898
Vas	EN_L5_6_NP	WDR3	-0.00	0.11	-0.04	0.971	0.996
Vas	EN_L6B	WDR3	-0.24	0.12	-2.01	0.0442	0.577
Vas	EN_L6_CT	WDR3	0.17	0.09	1.88	0.0599	0.653
Vas	EN_L6_IT_1	WDR3	-0.09	0.09	-0.97	0.331	0.846
Vas	EN_L6_IT_2	WDR3	-0.00	0.13	-0.02	0.988	0.997
Vas	IN_ADARB2	WDR3	0.05	0.10	0.52	0.604	0.953
Vas	IN_LAMP5_LHX6	WDR3	-0.09	0.13	-0.70	0.482	0.898
Vas	IN_LAMP5_RELN	WDR3	0.01	0.10	0.05	0.959	0.998
Vas	IN_PVALB	WDR3	0.03	0.06	0.45	0.653	0.934
Vas	IN_PVALB_CHC	WDR3	0.12	0.11	1.05	0.296	0.912
Vas	IN_SST	WDR3	0.07	0.08	0.93	0.351	0.935
Vas	IN_VIP	WDR3	-0.00	0.06	-0.02	0.981	0.996
Vas	Micro	WDR3	-0.09	0.10	-0.91	0.364	0.821
Vas	OPC	WDR3	0.09	0.07	1.22	0.223	0.986
Vas	Oligo	WDR3	0.02	0.05	0.34	0.731	0.927
Vas	Astro	WDR31	-0.07	0.06	-1.07	0.283	0.747
Vas	EN_L2_3_IT	WDR31	-0.08	0.07	-1.08	0.281	0.674
Vas	EN_L3_5_IT_1	WDR31	-0.15	0.12	-1.31	0.191	0.715
Vas	EN_L3_5_IT_2	WDR31	-0.13	0.09	-1.37	0.171	0.588
Vas	EN_L3_5_IT_3	WDR31	-0.12	0.09	-1.38	0.168	0.487
Vas	EN_L5_6_NP	WDR31	0.11	0.15	0.75	0.455	0.951
Vas	EN_L6B	WDR31	-0.17	0.15	-1.14	0.255	0.803
Vas	EN_L6_CT	WDR31	-0.03	0.13	-0.25	0.801	0.98
Vas	EN_L6_IT_1	WDR31	-0.30	0.13	-2.40	0.0166	0.478
Vas	EN_L6_IT_2	WDR31	-0.21	0.16	-1.26	0.206	0.929
Vas	IN_ADARB2	WDR31	-0.08	0.13	-0.65	0.512	0.927
Vas	IN_LAMP5_LHX6	WDR31	-0.17	0.15	-1.11	0.266	0.815
Vas	IN_LAMP5_RELN	WDR31	-0.26	0.14	-1.92	0.0551	0.759
Vas	IN_PVALB	WDR31	-0.14	0.09	-1.60	0.111	0.683
Vas	IN_PVALB_CHC	WDR31	0.16	0.13	1.18	0.237	0.89
Vas	IN_SST	WDR31	-0.13	0.12	-1.05	0.294	0.928
Vas	IN_VIP	WDR31	-0.07	0.08	-0.92	0.357	0.785
Vas	OPC	WDR31	0.27	0.12	2.21	0.0273	0.986
Vas	Oligo	WDR31	-0.06	0.08	-0.83	0.409	0.795
Vas	Adaptive	WDR33	0.13	0.25	0.54	0.59	0.92
Vas	Astro	WDR33	0.05	0.04	1.40	0.163	0.641
Vas	EN_L2_3_IT	WDR33	0.01	0.03	0.49	0.623	0.874
Vas	EN_L3_5_IT_1	WDR33	0.04	0.04	0.91	0.363	0.825
Vas	EN_L3_5_IT_2	WDR33	0.08	0.04	2.22	0.0262	0.31
Vas	EN_L3_5_IT_3	WDR33	0.05	0.03	1.42	0.156	0.471
Vas	EN_L5_6_NP	WDR33	0.03	0.04	0.69	0.492	0.956
Vas	EN_L5_ET	WDR33	-0.11	0.30	-0.38	0.707	0.993
Vas	EN_L6B	WDR33	-0.03	0.05	-0.50	0.616	0.939
Vas	EN_L6_CT	WDR33	-0.02	0.04	-0.39	0.699	0.972
Vas	EN_L6_IT_1	WDR33	0.06	0.06	1.00	0.316	0.844
Vas	EN_L6_IT_2	WDR33	-0.03	0.06	-0.55	0.583	0.972
Vas	Endo	WDR33	-0.10	0.09	-1.11	0.269	0.995
Vas	IN_ADARB2	WDR33	-0.01	0.04	-0.30	0.765	0.976
Vas	IN_LAMP5_LHX6	WDR33	-0.03	0.05	-0.66	0.507	0.903
Vas	IN_LAMP5_RELN	WDR33	0.01	0.04	0.15	0.884	0.993
Vas	IN_PVALB	WDR33	-0.01	0.03	-0.50	0.615	0.922
Vas	IN_PVALB_CHC	WDR33	-0.00	0.05	-0.02	0.983	0.999
Vas	IN_SST	WDR33	0.01	0.04	0.14	0.887	0.992
Vas	IN_VIP	WDR33	0.02	0.03	0.73	0.464	0.836
Vas	Micro	WDR33	0.01	0.04	0.19	0.852	0.972
Vas	OPC	WDR33	-0.02	0.04	-0.67	0.505	0.988
Vas	Oligo	WDR33	0.02	0.03	0.73	0.468	0.823
Vas	PC	WDR33	-0.12	0.10	-1.21	0.227	1
Vas	PVM	WDR33	-0.11	0.14	-0.76	0.444	0.935
Vas	SMC	WDR33	-1.26	0.77	-1.64	0.101	0.611
Vas	VLMC	WDR33	-0.09	0.12	-0.72	0.469	0.928
Vas	Astro	WDR35	-0.06	0.05	-1.15	0.25	0.723
Vas	EN_L2_3_IT	WDR35	0.03	0.05	0.54	0.589	0.855
Vas	EN_L3_5_IT_1	WDR35	0.11	0.08	1.38	0.168	0.69
Vas	EN_L3_5_IT_2	WDR35	0.00	0.07	0.06	0.953	0.991
Vas	EN_L3_5_IT_3	WDR35	0.11	0.07	1.61	0.106	0.394
Vas	EN_L5_6_NP	WDR35	0.09	0.11	0.82	0.413	0.948
Vas	EN_L5_ET	WDR35	-0.44	0.57	-0.77	0.444	0.975
Vas	EN_L6B	WDR35	0.03	0.11	0.30	0.764	0.967
Vas	EN_L6_CT	WDR35	0.07	0.08	0.91	0.365	0.903
Vas	EN_L6_IT_1	WDR35	0.02	0.09	0.22	0.824	0.977
Vas	EN_L6_IT_2	WDR35	0.11	0.11	0.98	0.325	0.95
Vas	Endo	WDR35	0.96	0.42	2.28	0.0225	0.962
Vas	IN_ADARB2	WDR35	0.05	0.09	0.54	0.586	0.949
Vas	IN_LAMP5_LHX6	WDR35	0.05	0.11	0.50	0.615	0.93
Vas	IN_LAMP5_RELN	WDR35	-0.04	0.10	-0.42	0.676	0.963
Vas	IN_PVALB	WDR35	0.10	0.07	1.56	0.119	0.69
Vas	IN_PVALB_CHC	WDR35	0.16	0.12	1.38	0.167	0.868
Vas	IN_SST	WDR35	0.17	0.08	2.21	0.0273	0.814
Vas	IN_VIP	WDR35	0.12	0.06	1.99	0.0467	0.467
Vas	Micro	WDR35	0.16	0.09	1.71	0.088	0.567
Vas	OPC	WDR35	0.05	0.06	0.93	0.352	0.986
Vas	Oligo	WDR35	-0.06	0.05	-1.26	0.207	0.656
Vas	PC	WDR35	-0.13	0.39	-0.32	0.746	1
Vas	VLMC	WDR35	0.30	0.17	1.80	0.0724	0.76
Vas	Astro	WDR36	-0.05	0.05	-0.94	0.35	0.788
Vas	EN_L2_3_IT	WDR36	-0.06	0.04	-1.47	0.141	0.532
Vas	EN_L3_5_IT_1	WDR36	0.02	0.07	0.31	0.754	0.957
Vas	EN_L3_5_IT_2	WDR36	-0.00	0.05	-0.10	0.922	0.983
Vas	EN_L3_5_IT_3	WDR36	0.01	0.05	0.26	0.795	0.927
Vas	EN_L5_6_NP	WDR36	0.05	0.09	0.55	0.581	0.959
Vas	EN_L6B	WDR36	-0.04	0.09	-0.38	0.702	0.956
Vas	EN_L6_CT	WDR36	-0.02	0.07	-0.34	0.73	0.975
Vas	EN_L6_IT_1	WDR36	-0.09	0.08	-1.14	0.256	0.814
Vas	EN_L6_IT_2	WDR36	-0.00	0.12	-0.04	0.968	0.997
Vas	Endo	WDR36	-0.63	0.32	-1.98	0.048	0.976
Vas	IN_ADARB2	WDR36	-0.05	0.07	-0.68	0.496	0.923
Vas	IN_LAMP5_LHX6	WDR36	-0.08	0.09	-0.84	0.401	0.87
Vas	IN_LAMP5_RELN	WDR36	-0.13	0.08	-1.61	0.108	0.766
Vas	IN_PVALB	WDR36	0.06	0.05	1.17	0.243	0.795
Vas	IN_PVALB_CHC	WDR36	-0.07	0.10	-0.63	0.526	0.957
Vas	IN_SST	WDR36	-0.04	0.07	-0.59	0.559	0.971
Vas	IN_VIP	WDR36	0.02	0.05	0.33	0.739	0.942
Vas	Micro	WDR36	-0.00	0.07	-0.05	0.959	0.995
Vas	OPC	WDR36	0.07	0.05	1.27	0.204	0.986
Vas	Oligo	WDR36	0.03	0.04	0.77	0.444	0.813
Vas	PC	WDR36	0.21	0.40	0.53	0.595	1
Vas	PVM	WDR36	0.17	0.25	0.70	0.486	0.94
Vas	Adaptive	WDR37	-0.07	0.22	-0.33	0.745	0.951
Vas	Astro	WDR37	-0.11	0.05	-2.07	0.038	0.422
Vas	EN_L2_3_IT	WDR37	0.02	0.03	0.63	0.531	0.829
Vas	EN_L3_5_IT_1	WDR37	-0.01	0.05	-0.24	0.809	0.964
Vas	EN_L3_5_IT_2	WDR37	0.06	0.04	1.67	0.095	0.49
Vas	EN_L3_5_IT_3	WDR37	0.05	0.04	1.39	0.163	0.481
Vas	EN_L5_6_NP	WDR37	0.01	0.07	0.19	0.847	0.985
Vas	EN_L5_ET	WDR37	-0.10	0.32	-0.31	0.759	0.993
Vas	EN_L6B	WDR37	-0.00	0.07	-0.04	0.969	0.996
Vas	EN_L6_CT	WDR37	0.04	0.05	0.81	0.418	0.917
Vas	EN_L6_IT_1	WDR37	0.10	0.05	1.96	0.0497	0.606
Vas	EN_L6_IT_2	WDR37	0.01	0.06	0.17	0.864	0.989
Vas	Endo	WDR37	-0.12	0.12	-1.05	0.291	0.995
Vas	IN_ADARB2	WDR37	0.02	0.06	0.36	0.721	0.971
Vas	IN_LAMP5_LHX6	WDR37	-0.02	0.06	-0.26	0.796	0.966
Vas	IN_LAMP5_RELN	WDR37	0.11	0.06	1.86	0.0633	0.759
Vas	IN_PVALB	WDR37	0.01	0.04	0.34	0.737	0.958
Vas	IN_PVALB_CHC	WDR37	-0.07	0.06	-1.02	0.308	0.915
Vas	IN_SST	WDR37	-0.05	0.05	-0.94	0.347	0.935
Vas	IN_VIP	WDR37	0.02	0.04	0.51	0.612	0.899
Vas	Micro	WDR37	-0.00	0.05	-0.09	0.93	0.99
Vas	OPC	WDR37	0.06	0.05	1.33	0.183	0.986
Vas	Oligo	WDR37	0.04	0.03	1.47	0.143	0.586
Vas	PC	WDR37	0.02	0.37	0.05	0.959	1
Vas	PVM	WDR37	0.05	0.15	0.33	0.739	0.967
Vas	VLMC	WDR37	0.08	0.16	0.52	0.601	0.951
Vas	Astro	WDR4	0.01	0.06	0.11	0.91	0.983
Vas	EN_L2_3_IT	WDR4	-0.03	0.06	-0.43	0.67	0.896
Vas	EN_L3_5_IT_1	WDR4	-0.03	0.12	-0.30	0.768	0.959
Vas	EN_L3_5_IT_2	WDR4	-0.02	0.07	-0.28	0.782	0.942
Vas	EN_L3_5_IT_3	WDR4	-0.08	0.08	-1.02	0.306	0.637
Vas	EN_L5_6_NP	WDR4	-0.02	0.12	-0.13	0.894	0.992
Vas	EN_L6B	WDR4	-0.14	0.14	-1.04	0.296	0.827
Vas	EN_L6_CT	WDR4	-0.15	0.11	-1.37	0.17	0.806
Vas	EN_L6_IT_1	WDR4	0.09	0.12	0.76	0.45	0.891
Vas	EN_L6_IT_2	WDR4	-0.13	0.16	-0.82	0.414	0.96
Vas	IN_ADARB2	WDR4	-0.13	0.10	-1.35	0.178	0.801
Vas	IN_LAMP5_RELN	WDR4	-0.25	0.11	-2.25	0.0246	0.709
Vas	IN_PVALB	WDR4	-0.07	0.08	-0.82	0.409	0.872
Vas	IN_SST	WDR4	-0.10	0.10	-1.05	0.292	0.928
Vas	IN_VIP	WDR4	-0.03	0.08	-0.37	0.712	0.933
Vas	Micro	WDR4	-0.05	0.11	-0.42	0.672	0.928
Vas	OPC	WDR4	0.04	0.09	0.50	0.617	0.996
Vas	Oligo	WDR4	-0.10	0.04	-2.16	0.031	0.389
Vas	Astro	WDR41	-0.09	0.04	-2.03	0.0422	0.432
Vas	EN_L2_3_IT	WDR41	0.01	0.04	0.38	0.707	0.909
Vas	EN_L3_5_IT_1	WDR41	0.08	0.06	1.35	0.178	0.702
Vas	EN_L3_5_IT_2	WDR41	-0.04	0.04	-0.84	0.402	0.785
Vas	EN_L3_5_IT_3	WDR41	-0.01	0.05	-0.23	0.821	0.938
Vas	EN_L5_6_NP	WDR41	0.06	0.06	0.97	0.33	0.945
Vas	EN_L5_ET	WDR41	0.39	0.43	0.91	0.363	0.971
Vas	EN_L6B	WDR41	0.02	0.07	0.29	0.774	0.969
Vas	EN_L6_CT	WDR41	0.07	0.07	1.06	0.288	0.872
Vas	EN_L6_IT_1	WDR41	0.12	0.07	1.75	0.0793	0.665
Vas	EN_L6_IT_2	WDR41	-0.06	0.07	-0.87	0.386	0.953
Vas	Endo	WDR41	-0.62	0.39	-1.56	0.118	0.988
Vas	IN_ADARB2	WDR41	0.05	0.05	0.91	0.365	0.893
Vas	IN_LAMP5_LHX6	WDR41	-0.02	0.06	-0.26	0.798	0.966
Vas	IN_LAMP5_RELN	WDR41	0.05	0.05	1.10	0.27	0.853
Vas	IN_PVALB	WDR41	-0.02	0.04	-0.52	0.606	0.92
Vas	IN_PVALB_CHC	WDR41	-0.07	0.08	-0.90	0.37	0.931
Vas	IN_SST	WDR41	-0.02	0.05	-0.33	0.74	0.985
Vas	IN_VIP	WDR41	-0.00	0.04	-0.04	0.97	0.992
Vas	Micro	WDR41	0.06	0.06	0.99	0.321	0.797
Vas	OPC	WDR41	0.00	0.05	0.04	0.967	1
Vas	Oligo	WDR41	0.03	0.04	0.78	0.437	0.81
Vas	PC	WDR41	0.02	0.10	0.25	0.804	1
Vas	PVM	WDR41	0.08	0.18	0.42	0.672	0.959
Vas	SMC	WDR41	-1.04	1.06	-0.98	0.325	0.827
Vas	VLMC	WDR41	0.23	0.15	1.51	0.132	0.822
Vas	Astro	WDR43	-0.11	0.06	-1.94	0.0521	0.459
Vas	EN_L2_3_IT	WDR43	0.01	0.03	0.31	0.76	0.927
Vas	EN_L3_5_IT_1	WDR43	0.00	0.06	0.07	0.948	0.993
Vas	EN_L3_5_IT_2	WDR43	0.02	0.05	0.36	0.719	0.922
Vas	EN_L3_5_IT_3	WDR43	0.02	0.04	0.57	0.57	0.823
Vas	EN_L5_6_NP	WDR43	-0.04	0.08	-0.50	0.617	0.965
Vas	EN_L5_ET	WDR43	-0.25	0.39	-0.66	0.512	0.984
Vas	EN_L6B	WDR43	0.02	0.08	0.29	0.775	0.969
Vas	EN_L6_CT	WDR43	-0.05	0.06	-0.80	0.424	0.919
Vas	EN_L6_IT_1	WDR43	0.05	0.07	0.74	0.46	0.893
Vas	EN_L6_IT_2	WDR43	0.16	0.09	1.87	0.0613	0.88
Vas	Endo	WDR43	-0.05	0.16	-0.35	0.729	0.996
Vas	IN_ADARB2	WDR43	-0.09	0.07	-1.31	0.19	0.809
Vas	IN_LAMP5_LHX6	WDR43	0.02	0.08	0.31	0.755	0.961
Vas	IN_LAMP5_RELN	WDR43	0.00	0.07	0.01	0.992	0.999
Vas	IN_PVALB	WDR43	-0.01	0.04	-0.16	0.874	0.981
Vas	IN_PVALB_CHC	WDR43	0.00	0.08	0.03	0.979	0.999
Vas	IN_SST	WDR43	-0.04	0.05	-0.76	0.446	0.955
Vas	IN_VIP	WDR43	-0.03	0.04	-0.74	0.459	0.834
Vas	Micro	WDR43	-0.02	0.08	-0.22	0.826	0.967
Vas	OPC	WDR43	0.10	0.06	1.88	0.0605	0.986
Vas	Oligo	WDR43	-0.03	0.04	-0.91	0.362	0.767
Vas	PC	WDR43	0.10	0.47	0.21	0.836	1
Vas	PVM	WDR43	0.09	0.18	0.51	0.607	0.952
Vas	VLMC	WDR43	0.15	0.18	0.85	0.396	0.912
Vas	Astro	WDR44	-0.01	0.05	-0.30	0.764	0.953
Vas	EN_L2_3_IT	WDR44	0.00	0.03	0.14	0.892	0.974
Vas	EN_L3_5_IT_1	WDR44	0.01	0.06	0.22	0.826	0.968
Vas	EN_L3_5_IT_2	WDR44	0.05	0.05	1.19	0.236	0.654
Vas	EN_L3_5_IT_3	WDR44	0.04	0.04	1.01	0.315	0.645
Vas	EN_L5_6_NP	WDR44	0.07	0.08	0.83	0.406	0.948
Vas	EN_L5_ET	WDR44	0.24	0.35	0.69	0.489	0.984
Vas	EN_L6B	WDR44	0.10	0.08	1.27	0.205	0.772
Vas	EN_L6_CT	WDR44	-0.05	0.06	-0.95	0.341	0.893
Vas	EN_L6_IT_1	WDR44	0.07	0.06	1.16	0.248	0.81
Vas	EN_L6_IT_2	WDR44	-0.05	0.08	-0.59	0.558	0.968
Vas	Endo	WDR44	-0.14	0.12	-1.16	0.246	0.995
Vas	IN_ADARB2	WDR44	0.02	0.05	0.35	0.73	0.973
Vas	IN_LAMP5_LHX6	WDR44	0.07	0.07	0.99	0.324	0.835
Vas	IN_LAMP5_RELN	WDR44	-0.00	0.06	-0.00	0.999	1
Vas	IN_PVALB	WDR44	0.04	0.04	1.06	0.291	0.821
Vas	IN_PVALB_CHC	WDR44	-0.07	0.08	-0.96	0.336	0.921
Vas	IN_SST	WDR44	0.01	0.05	0.14	0.89	0.992
Vas	IN_VIP	WDR44	0.00	0.04	0.05	0.958	0.991
Vas	Micro	WDR44	0.06	0.05	1.26	0.209	0.723
Vas	OPC	WDR44	-0.03	0.05	-0.67	0.505	0.988
Vas	Oligo	WDR44	-0.04	0.04	-1.11	0.265	0.702
Vas	PC	WDR44	0.22	0.14	1.56	0.119	1
Vas	PVM	WDR44	0.10	0.18	0.55	0.584	0.952
Vas	VLMC	WDR44	-0.06	0.16	-0.39	0.694	0.968
Vas	Astro	WDR45	0.07	0.10	0.70	0.485	0.855
Vas	EN_L2_3_IT	WDR45	0.01	0.09	0.10	0.924	0.981
Vas	EN_L3_5_IT_1	WDR45	1.10	0.44	2.54	0.0112	0.361
Vas	EN_L3_5_IT_2	WDR45	0.27	0.13	2.12	0.0339	0.343
Vas	EN_L3_5_IT_3	WDR45	0.21	0.12	1.79	0.0738	0.338
Vas	EN_L6_IT_1	WDR45	0.76	0.34	2.22	0.0266	0.526
Vas	IN_LAMP5_RELN	WDR45	-0.05	0.14	-0.37	0.714	0.97
Vas	IN_PVALB	WDR45	-0.00	0.11	-0.03	0.979	0.996
Vas	IN_SST	WDR45	-0.10	0.15	-0.70	0.487	0.962
Vas	IN_VIP	WDR45	0.18	0.10	1.79	0.0739	0.518
Vas	OPC	WDR45	0.05	0.11	0.50	0.618	0.996
Vas	Oligo	WDR45	-0.03	0.07	-0.43	0.666	0.908
Vas	Astro	WDR45B	-0.00	0.05	-0.04	0.968	0.992
Vas	EN_L2_3_IT	WDR45B	0.00	0.04	0.09	0.926	0.981
Vas	EN_L3_5_IT_1	WDR45B	0.02	0.07	0.28	0.776	0.96
Vas	EN_L3_5_IT_2	WDR45B	0.05	0.06	0.85	0.398	0.782
Vas	EN_L3_5_IT_3	WDR45B	0.00	0.05	0.02	0.984	0.993
Vas	EN_L5_6_NP	WDR45B	-0.08	0.08	-0.95	0.341	0.948
Vas	EN_L5_ET	WDR45B	0.39	0.40	0.97	0.33	0.967
Vas	EN_L6B	WDR45B	0.21	0.09	2.32	0.0204	0.465
Vas	EN_L6_CT	WDR45B	0.00	0.08	0.03	0.974	0.999
Vas	EN_L6_IT_1	WDR45B	-0.01	0.07	-0.15	0.882	0.985
Vas	EN_L6_IT_2	WDR45B	0.04	0.09	0.41	0.678	0.974
Vas	Endo	WDR45B	-0.40	0.39	-1.02	0.306	0.995
Vas	IN_ADARB2	WDR45B	0.04	0.07	0.60	0.546	0.935
Vas	IN_LAMP5_LHX6	WDR45B	0.07	0.07	1.04	0.296	0.82
Vas	IN_LAMP5_RELN	WDR45B	0.14	0.07	2.05	0.04	0.732
Vas	IN_PVALB	WDR45B	0.01	0.04	0.32	0.749	0.96
Vas	IN_PVALB_CHC	WDR45B	-0.02	0.08	-0.31	0.754	0.987
Vas	IN_SST	WDR45B	0.04	0.06	0.65	0.518	0.966
Vas	IN_VIP	WDR45B	-0.00	0.04	-0.04	0.971	0.993
Vas	Micro	WDR45B	-0.04	0.06	-0.69	0.491	0.873
Vas	OPC	WDR45B	0.01	0.05	0.15	0.883	0.999
Vas	Oligo	WDR45B	-0.05	0.03	-1.36	0.174	0.62
Vas	PC	WDR45B	-0.09	0.37	-0.25	0.805	1
Vas	PVM	WDR45B	-0.78	0.61	-1.27	0.204	0.858
Vas	Astro	WDR46	-0.04	0.09	-0.52	0.606	0.905
Vas	EN_L2_3_IT	WDR46	-0.08	0.07	-1.04	0.3	0.688
Vas	EN_L3_5_IT_1	WDR46	-0.28	0.12	-2.29	0.0222	0.406
Vas	EN_L3_5_IT_2	WDR46	-0.09	0.08	-1.08	0.281	0.701
Vas	EN_L3_5_IT_3	WDR46	-0.12	0.09	-1.32	0.188	0.513
Vas	EN_L5_6_NP	WDR46	0.72	0.47	1.54	0.123	0.915
Vas	EN_L6B	WDR46	-0.18	0.14	-1.32	0.188	0.763
Vas	EN_L6_CT	WDR46	-0.04	0.15	-0.29	0.772	0.977
Vas	EN_L6_IT_1	WDR46	-0.18	0.12	-1.54	0.122	0.723
Vas	EN_L6_IT_2	WDR46	-0.09	0.17	-0.54	0.59	0.972
Vas	IN_ADARB2	WDR46	-0.09	0.13	-0.70	0.486	0.922
Vas	IN_LAMP5_RELN	WDR46	-0.19	0.14	-1.37	0.171	0.809
Vas	IN_PVALB	WDR46	0.01	0.09	0.06	0.954	0.993
Vas	IN_SST	WDR46	0.09	0.11	0.79	0.432	0.95
Vas	IN_VIP	WDR46	0.02	0.09	0.25	0.805	0.955
Vas	Micro	WDR46	0.03	0.10	0.32	0.746	0.948
Vas	OPC	WDR46	-0.06	0.09	-0.67	0.501	0.988
Vas	Oligo	WDR46	-0.04	0.06	-0.72	0.474	0.824
Vas	Astro	WDR47	0.01	0.05	0.26	0.791	0.962
Vas	EN_L2_3_IT	WDR47	0.05	0.03	1.58	0.114	0.491
Vas	EN_L3_5_IT_1	WDR47	0.08	0.05	1.67	0.0952	0.592
Vas	EN_L3_5_IT_2	WDR47	0.09	0.05	1.92	0.0554	0.408
Vas	EN_L3_5_IT_3	WDR47	0.09	0.04	2.26	0.0237	0.198
Vas	EN_L5_6_NP	WDR47	0.05	0.06	0.78	0.433	0.948
Vas	EN_L5_ET	WDR47	0.57	0.35	1.64	0.101	0.894
Vas	EN_L6B	WDR47	0.10	0.07	1.51	0.13	0.725
Vas	EN_L6_CT	WDR47	0.12	0.06	2.16	0.0308	0.55
Vas	EN_L6_IT_1	WDR47	0.05	0.06	0.77	0.444	0.889
Vas	EN_L6_IT_2	WDR47	0.06	0.07	0.87	0.386	0.953
Vas	Endo	WDR47	0.09	0.28	0.31	0.755	0.996
Vas	IN_ADARB2	WDR47	0.04	0.05	0.82	0.412	0.904
Vas	IN_LAMP5_LHX6	WDR47	-0.04	0.07	-0.52	0.602	0.929
Vas	IN_LAMP5_RELN	WDR47	0.07	0.06	1.22	0.221	0.833
Vas	IN_PVALB	WDR47	0.05	0.04	1.21	0.227	0.784
Vas	IN_PVALB_CHC	WDR47	-0.03	0.08	-0.37	0.711	0.98
Vas	IN_SST	WDR47	0.06	0.05	1.08	0.28	0.927
Vas	IN_VIP	WDR47	0.03	0.04	0.76	0.449	0.83
Vas	Micro	WDR47	0.01	0.07	0.19	0.851	0.972
Vas	OPC	WDR47	-0.04	0.05	-0.82	0.414	0.986
Vas	Oligo	WDR47	-0.04	0.03	-1.38	0.169	0.613
Vas	PC	WDR47	-0.65	0.43	-1.51	0.13	1
Vas	Astro	WDR48	0.00	0.05	0.08	0.934	0.985
Vas	EN_L2_3_IT	WDR48	-0.01	0.04	-0.27	0.784	0.937
Vas	EN_L3_5_IT_1	WDR48	-0.05	0.07	-0.76	0.446	0.869
Vas	EN_L3_5_IT_2	WDR48	-0.01	0.05	-0.24	0.812	0.952
Vas	EN_L3_5_IT_3	WDR48	0.02	0.05	0.32	0.746	0.909
Vas	EN_L5_6_NP	WDR48	0.01	0.10	0.08	0.934	0.995
Vas	EN_L5_ET	WDR48	-0.36	0.47	-0.76	0.449	0.975
Vas	EN_L6B	WDR48	-0.00	0.08	-0.05	0.96	0.994
Vas	EN_L6_CT	WDR48	0.05	0.06	0.84	0.398	0.912
Vas	EN_L6_IT_1	WDR48	0.07	0.08	0.93	0.355	0.854
Vas	EN_L6_IT_2	WDR48	0.00	0.09	0.02	0.982	0.997
Vas	Endo	WDR48	0.10	0.15	0.68	0.494	0.996
Vas	IN_ADARB2	WDR48	-0.09	0.07	-1.32	0.188	0.808
Vas	IN_LAMP5_LHX6	WDR48	-0.02	0.08	-0.31	0.76	0.961
Vas	IN_LAMP5_RELN	WDR48	-0.01	0.06	-0.23	0.821	0.982
Vas	IN_PVALB	WDR48	-0.01	0.05	-0.11	0.909	0.986
Vas	IN_PVALB_CHC	WDR48	-0.13	0.08	-1.50	0.133	0.839
Vas	IN_SST	WDR48	0.02	0.06	0.28	0.781	0.987
Vas	IN_VIP	WDR48	0.02	0.04	0.41	0.683	0.923
Vas	Micro	WDR48	0.08	0.07	1.11	0.267	0.765
Vas	OPC	WDR48	-0.03	0.05	-0.64	0.525	0.988
Vas	Oligo	WDR48	-0.00	0.03	-0.14	0.885	0.97
Vas	PC	WDR48	0.25	0.43	0.59	0.558	1
Vas	VLMC	WDR48	0.21	0.17	1.22	0.221	0.845
Vas	Astro	WDR49	0.05	0.12	0.37	0.709	0.939
Vas	EN_L2_3_IT	WDR49	-0.13	0.10	-1.29	0.197	0.593
Vas	EN_L3_5_IT_1	WDR49	0.05	0.15	0.32	0.748	0.955
Vas	EN_L3_5_IT_2	WDR49	-0.03	0.13	-0.28	0.781	0.942
Vas	EN_L3_5_IT_3	WDR49	-0.07	0.14	-0.48	0.628	0.854
Vas	EN_L5_6_NP	WDR49	-0.36	0.56	-0.64	0.519	0.956
Vas	EN_L6_IT_1	WDR49	-0.12	0.20	-0.63	0.529	0.913
Vas	IN_PVALB	WDR49	-0.01	0.15	-0.06	0.952	0.993
Vas	IN_VIP	WDR49	-0.03	0.13	-0.26	0.794	0.952
Vas	OPC	WDR49	0.10	0.15	0.66	0.51	0.988
Vas	Oligo	WDR49	0.10	0.09	1.18	0.237	0.682
Vas	Astro	WDR5	0.09	0.06	1.57	0.116	0.585
Vas	EN_L2_3_IT	WDR5	-0.01	0.04	-0.34	0.732	0.917
Vas	EN_L3_5_IT_1	WDR5	0.02	0.07	0.33	0.738	0.952
Vas	EN_L3_5_IT_2	WDR5	-0.03	0.05	-0.59	0.553	0.858
Vas	EN_L3_5_IT_3	WDR5	0.04	0.05	0.73	0.465	0.761
Vas	EN_L5_6_NP	WDR5	0.06	0.10	0.65	0.516	0.956
Vas	EN_L6B	WDR5	-0.01	0.09	-0.06	0.951	0.992
Vas	EN_L6_CT	WDR5	-0.01	0.07	-0.15	0.881	0.985
Vas	EN_L6_IT_1	WDR5	0.05	0.08	0.62	0.535	0.915
Vas	EN_L6_IT_2	WDR5	0.08	0.10	0.83	0.409	0.96
Vas	IN_ADARB2	WDR5	0.17	0.08	2.11	0.0353	0.623
Vas	IN_LAMP5_LHX6	WDR5	-0.01	0.08	-0.14	0.885	0.983
Vas	IN_LAMP5_RELN	WDR5	0.01	0.08	0.08	0.937	0.996
Vas	IN_PVALB	WDR5	0.02	0.06	0.27	0.786	0.968
Vas	IN_PVALB_CHC	WDR5	-0.06	0.09	-0.59	0.553	0.959
Vas	IN_SST	WDR5	-0.03	0.06	-0.44	0.659	0.979
Vas	IN_VIP	WDR5	-0.01	0.05	-0.24	0.807	0.956
Vas	Micro	WDR5	0.07	0.09	0.82	0.41	0.844
Vas	OPC	WDR5	0.10	0.07	1.52	0.129	0.986
Vas	Oligo	WDR5	0.05	0.04	1.12	0.262	0.7
Vas	Astro	WDR53	0.07	0.07	1.02	0.308	0.768
Vas	EN_L2_3_IT	WDR53	0.00	0.06	0.09	0.931	0.982
Vas	EN_L3_5_IT_1	WDR53	-0.07	0.13	-0.55	0.583	0.914
Vas	EN_L3_5_IT_2	WDR53	-0.14	0.09	-1.60	0.109	0.509
Vas	EN_L3_5_IT_3	WDR53	-0.18	0.08	-2.14	0.0325	0.23
Vas	EN_L6B	WDR53	0.58	0.56	1.04	0.297	0.827
Vas	EN_L6_CT	WDR53	-0.12	0.13	-0.87	0.385	0.91
Vas	EN_L6_IT_1	WDR53	-0.06	0.12	-0.52	0.605	0.933
Vas	EN_L6_IT_2	WDR53	-0.25	0.58	-0.42	0.673	0.973
Vas	IN_LAMP5_RELN	WDR53	-0.10	0.14	-0.69	0.493	0.922
Vas	IN_PVALB	WDR53	-0.08	0.09	-0.88	0.379	0.86
Vas	IN_SST	WDR53	-0.09	0.11	-0.89	0.375	0.94
Vas	IN_VIP	WDR53	0.00	0.09	0.03	0.974	0.994
Vas	Micro	WDR53	0.15	0.11	1.32	0.186	0.7
Vas	OPC	WDR53	-0.07	0.11	-0.66	0.507	0.988
Vas	Oligo	WDR53	0.03	0.06	0.46	0.648	0.9
Vas	Astro	WDR54	0.07	0.13	0.50	0.617	0.909
Vas	EN_L2_3_IT	WDR54	-0.08	0.07	-1.25	0.212	0.61
Vas	EN_L3_5_IT_1	WDR54	-0.15	0.11	-1.33	0.184	0.711
Vas	EN_L3_5_IT_2	WDR54	-0.12	0.09	-1.30	0.195	0.614
Vas	EN_L3_5_IT_3	WDR54	-0.03	0.10	-0.35	0.729	0.903
Vas	EN_L6_CT	WDR54	0.12	0.47	0.25	0.799	0.98
Vas	EN_L6_IT_1	WDR54	-0.30	0.15	-2.04	0.0414	0.587
Vas	IN_PVALB	WDR54	0.02	0.11	0.16	0.877	0.981
Vas	IN_SST	WDR54	-0.20	0.12	-1.62	0.106	0.863
Vas	IN_VIP	WDR54	0.03	0.10	0.27	0.789	0.95
Vas	Oligo	WDR54	-0.08	0.06	-1.29	0.196	0.645
Vas	Astro	WDR55	-0.06	0.07	-0.93	0.353	0.789
Vas	EN_L2_3_IT	WDR55	-0.17	0.06	-2.70	0.00686	0.184
Vas	EN_L3_5_IT_1	WDR55	-0.07	0.12	-0.61	0.544	0.9
Vas	EN_L3_5_IT_2	WDR55	0.01	0.09	0.09	0.925	0.984
Vas	EN_L3_5_IT_3	WDR55	-0.19	0.09	-2.10	0.036	0.24
Vas	EN_L5_6_NP	WDR55	-0.37	0.49	-0.77	0.444	0.948
Vas	EN_L6_CT	WDR55	-0.46	0.42	-1.09	0.274	0.864
Vas	EN_L6_IT_1	WDR55	-0.11	0.14	-0.80	0.423	0.883
Vas	IN_PVALB	WDR55	-0.07	0.08	-0.93	0.355	0.852
Vas	IN_SST	WDR55	-0.20	0.11	-1.72	0.0857	0.847
Vas	IN_VIP	WDR55	0.04	0.08	0.50	0.619	0.901
Vas	Micro	WDR55	0.02	0.10	0.24	0.81	0.963
Vas	OPC	WDR55	0.13	0.08	1.50	0.132	0.986
Vas	Oligo	WDR55	-0.02	0.05	-0.53	0.594	0.877
Vas	Astro	WDR59	-0.02	0.04	-0.56	0.575	0.891
Vas	EN_L2_3_IT	WDR59	-0.01	0.03	-0.25	0.805	0.944
Vas	EN_L3_5_IT_1	WDR59	0.03	0.05	0.50	0.616	0.927
Vas	EN_L3_5_IT_2	WDR59	0.04	0.04	0.92	0.356	0.756
Vas	EN_L3_5_IT_3	WDR59	0.01	0.04	0.26	0.792	0.926
Vas	EN_L5_6_NP	WDR59	0.01	0.05	0.18	0.855	0.985
Vas	EN_L5_ET	WDR59	-0.01	0.35	-0.03	0.974	1
Vas	EN_L6B	WDR59	0.06	0.06	1.07	0.285	0.823
Vas	EN_L6_CT	WDR59	0.04	0.06	0.67	0.504	0.932
Vas	EN_L6_IT_1	WDR59	0.00	0.06	0.01	0.995	0.999
Vas	EN_L6_IT_2	WDR59	0.04	0.08	0.47	0.641	0.972
Vas	Endo	WDR59	-0.19	0.12	-1.56	0.119	0.988
Vas	IN_ADARB2	WDR59	-0.07	0.05	-1.44	0.15	0.796
Vas	IN_LAMP5_LHX6	WDR59	0.02	0.06	0.30	0.761	0.961
Vas	IN_LAMP5_RELN	WDR59	0.05	0.05	1.05	0.294	0.865
Vas	IN_PVALB	WDR59	-0.00	0.04	-0.08	0.938	0.992
Vas	IN_PVALB_CHC	WDR59	0.03	0.06	0.52	0.604	0.964
Vas	IN_SST	WDR59	0.00	0.04	0.01	0.989	1
Vas	IN_VIP	WDR59	0.03	0.03	0.85	0.395	0.804
Vas	Micro	WDR59	0.04	0.05	0.78	0.433	0.853
Vas	OPC	WDR59	-0.00	0.04	-0.03	0.976	1
Vas	Oligo	WDR59	0.03	0.03	0.90	0.371	0.772
Vas	PC	WDR59	-0.22	0.13	-1.64	0.1	1
Vas	PVM	WDR59	0.24	0.20	1.18	0.236	0.858
Vas	VLMC	WDR59	0.13	0.14	0.96	0.337	0.889
Vas	Astro	WDR5B	0.01	0.09	0.15	0.878	0.98
Vas	EN_L2_3_IT	WDR5B	0.10	0.11	0.87	0.383	0.746
Vas	Oligo	WDR5B	0.07	0.07	0.97	0.331	0.75
Vas	Astro	WDR6	0.09	0.06	1.53	0.127	0.6
Vas	EN_L2_3_IT	WDR6	0.06	0.08	0.75	0.451	0.787
Vas	EN_L3_5_IT_1	WDR6	0.19	0.09	2.05	0.0408	0.473
Vas	EN_L3_5_IT_2	WDR6	0.14	0.08	1.69	0.0913	0.484
Vas	EN_L3_5_IT_3	WDR6	0.13	0.08	1.51	0.13	0.429
Vas	EN_L5_6_NP	WDR6	0.16	0.10	1.59	0.111	0.9
Vas	EN_L5_ET	WDR6	0.64	0.55	1.16	0.245	0.963
Vas	EN_L6B	WDR6	0.26	0.11	2.42	0.0154	0.444
Vas	EN_L6_CT	WDR6	0.16	0.10	1.54	0.125	0.756
Vas	EN_L6_IT_1	WDR6	0.15	0.12	1.23	0.22	0.798
Vas	EN_L6_IT_2	WDR6	0.09	0.11	0.82	0.415	0.96
Vas	Endo	WDR6	-0.14	0.46	-0.30	0.763	0.996
Vas	IN_ADARB2	WDR6	0.14	0.08	1.64	0.1	0.751
Vas	IN_LAMP5_LHX6	WDR6	0.12	0.10	1.26	0.208	0.775
Vas	IN_LAMP5_RELN	WDR6	0.05	0.08	0.66	0.512	0.929
Vas	IN_PVALB	WDR6	0.07	0.08	0.80	0.422	0.875
Vas	IN_PVALB_CHC	WDR6	0.13	0.11	1.18	0.239	0.891
Vas	IN_SST	WDR6	0.11	0.08	1.30	0.193	0.903
Vas	IN_VIP	WDR6	0.05	0.07	0.64	0.52	0.864
Vas	Micro	WDR6	0.12	0.08	1.45	0.147	0.665
Vas	OPC	WDR6	0.06	0.07	0.85	0.397	0.986
Vas	Oligo	WDR6	0.14	0.07	2.04	0.0411	0.418
Vas	PC	WDR6	-0.31	0.42	-0.74	0.461	1
Vas	VLMC	WDR6	0.13	0.16	0.80	0.425	0.918
Vas	Astro	WDR61	-0.03	0.05	-0.54	0.59	0.897
Vas	EN_L2_3_IT	WDR61	-0.06	0.04	-1.64	0.101	0.471
Vas	EN_L3_5_IT_1	WDR61	-0.08	0.06	-1.27	0.203	0.723
Vas	EN_L3_5_IT_2	WDR61	-0.08	0.05	-1.78	0.0746	0.454
Vas	EN_L3_5_IT_3	WDR61	-0.10	0.05	-2.26	0.0241	0.199
Vas	EN_L5_6_NP	WDR61	-0.16	0.07	-2.27	0.0233	0.76
Vas	EN_L5_ET	WDR61	-0.03	0.36	-0.08	0.932	0.999
Vas	EN_L6B	WDR61	-0.09	0.09	-0.93	0.353	0.848
Vas	EN_L6_CT	WDR61	-0.04	0.08	-0.49	0.622	0.959
Vas	EN_L6_IT_1	WDR61	-0.07	0.08	-0.83	0.408	0.875
Vas	EN_L6_IT_2	WDR61	-0.13	0.09	-1.46	0.146	0.924
Vas	Endo	WDR61	-0.82	0.40	-2.04	0.0416	0.967
Vas	IN_ADARB2	WDR61	-0.04	0.07	-0.61	0.539	0.933
Vas	IN_LAMP5_LHX6	WDR61	-0.04	0.08	-0.45	0.655	0.94
Vas	IN_LAMP5_RELN	WDR61	0.01	0.07	0.17	0.867	0.991
Vas	IN_PVALB	WDR61	-0.00	0.05	-0.01	0.989	0.996
Vas	IN_PVALB_CHC	WDR61	-0.06	0.08	-0.69	0.49	0.955
Vas	IN_SST	WDR61	0.03	0.06	0.48	0.631	0.974
Vas	IN_VIP	WDR61	-0.06	0.04	-1.43	0.152	0.633
Vas	Micro	WDR61	-0.20	0.11	-1.77	0.0761	0.547
Vas	OPC	WDR61	-0.00	0.05	-0.05	0.957	0.999
Vas	Oligo	WDR61	-0.04	0.04	-1.06	0.29	0.722
Vas	PC	WDR61	0.48	0.49	0.98	0.327	1
Vas	Astro	WDR62	0.01	0.14	0.07	0.94	0.988
Vas	EN_L2_3_IT	WDR62	-0.08	0.09	-0.81	0.416	0.766
Vas	EN_L3_5_IT_2	WDR62	0.01	0.13	0.07	0.946	0.989
Vas	EN_L3_5_IT_3	WDR62	0.04	0.13	0.33	0.741	0.908
Vas	EN_L6_IT_1	WDR62	-0.66	0.41	-1.62	0.106	0.708
Vas	IN_PVALB	WDR62	0.15	0.41	0.37	0.712	0.952
Vas	Oligo	WDR62	-0.02	0.10	-0.18	0.86	0.961
Vas	Astro	WDR64	-0.23	0.14	-1.64	0.101	0.559
Vas	EN_L2_3_IT	WDR64	0.22	0.19	1.12	0.263	0.657
Vas	EN_L3_5_IT_2	WDR64	-0.28	0.14	-2.00	0.045	0.38
Vas	EN_L3_5_IT_3	WDR64	-0.56	0.14	-4.03	5.63e-05	0.00957
Vas	EN_L6_IT_1	WDR64	0.15	0.26	0.59	0.558	0.923
Vas	IN_VIP	WDR64	0.07	0.17	0.44	0.663	0.917
Vas	OPC	WDR64	-0.06	0.17	-0.32	0.747	0.999
Vas	Oligo	WDR64	-0.25	0.13	-1.89	0.0581	0.451
Vas	Adaptive	WDR7	0.45	0.23	1.97	0.0487	0.67
Vas	Astro	WDR7	0.01	0.04	0.31	0.756	0.952
Vas	EN_L2_3_IT	WDR7	0.04	0.02	1.80	0.0718	0.417
Vas	EN_L3_5_IT_1	WDR7	0.05	0.04	1.31	0.189	0.715
Vas	EN_L3_5_IT_2	WDR7	0.01	0.03	0.16	0.87	0.967
Vas	EN_L3_5_IT_3	WDR7	0.04	0.03	1.30	0.194	0.521
Vas	EN_L5_6_NP	WDR7	-0.00	0.05	-0.09	0.931	0.995
Vas	EN_L5_ET	WDR7	0.18	0.23	0.75	0.455	0.975
Vas	EN_L6B	WDR7	0.01	0.05	0.14	0.886	0.984
Vas	EN_L6_CT	WDR7	0.00	0.04	0.07	0.943	0.994
Vas	EN_L6_IT_1	WDR7	0.07	0.04	1.53	0.127	0.727
Vas	EN_L6_IT_2	WDR7	0.06	0.05	1.18	0.237	0.93
Vas	Endo	WDR7	-0.18	0.10	-1.82	0.0692	0.985
Vas	IN_ADARB2	WDR7	-0.02	0.04	-0.60	0.546	0.935
Vas	IN_LAMP5_LHX6	WDR7	0.05	0.04	1.37	0.172	0.747
Vas	IN_LAMP5_RELN	WDR7	0.03	0.04	0.68	0.496	0.922
Vas	IN_PVALB	WDR7	0.03	0.03	0.97	0.333	0.839
Vas	IN_PVALB_CHC	WDR7	0.04	0.04	0.91	0.361	0.926
Vas	IN_SST	WDR7	0.03	0.03	0.86	0.389	0.94
Vas	IN_VIP	WDR7	0.00	0.02	0.03	0.979	0.996
Vas	Micro	WDR7	0.08	0.05	1.80	0.072	0.543
Vas	OPC	WDR7	0.02	0.04	0.42	0.676	0.997
Vas	Oligo	WDR7	-0.01	0.03	-0.49	0.621	0.89
Vas	PC	WDR7	-0.14	0.10	-1.39	0.166	1
Vas	PVM	WDR7	0.16	0.12	1.29	0.199	0.858
Vas	SMC	WDR7	-0.52	0.30	-1.75	0.0799	0.585
Vas	VLMC	WDR7	0.13	0.13	0.99	0.324	0.887
Vas	Adaptive	WDR70	0.15	0.16	0.90	0.367	0.805
Vas	Astro	WDR70	-0.00	0.03	-0.14	0.89	0.981
Vas	EN_L2_3_IT	WDR70	0.02	0.02	1.05	0.293	0.684
Vas	EN_L3_5_IT_1	WDR70	0.04	0.04	0.93	0.355	0.821
Vas	EN_L3_5_IT_2	WDR70	0.02	0.03	0.74	0.458	0.817
Vas	EN_L3_5_IT_3	WDR70	0.02	0.03	0.53	0.596	0.837
Vas	EN_L5_6_NP	WDR70	0.03	0.04	0.62	0.538	0.956
Vas	EN_L5_ET	WDR70	-0.04	0.26	-0.16	0.875	0.998
Vas	EN_L6B	WDR70	0.05	0.05	1.14	0.252	0.803
Vas	EN_L6_CT	WDR70	0.07	0.03	2.09	0.0364	0.575
Vas	EN_L6_IT_1	WDR70	0.11	0.05	2.36	0.018	0.484
Vas	EN_L6_IT_2	WDR70	0.05	0.05	1.07	0.283	0.948
Vas	Endo	WDR70	-0.04	0.08	-0.48	0.631	0.996
Vas	IN_ADARB2	WDR70	-0.01	0.03	-0.18	0.858	0.984
Vas	IN_LAMP5_LHX6	WDR70	0.03	0.04	0.66	0.51	0.904
Vas	IN_LAMP5_RELN	WDR70	-0.00	0.04	-0.04	0.972	0.999
Vas	IN_PVALB	WDR70	0.00	0.03	0.05	0.959	0.994
Vas	IN_PVALB_CHC	WDR70	-0.06	0.05	-1.39	0.164	0.868
Vas	IN_SST	WDR70	0.01	0.04	0.41	0.681	0.982
Vas	IN_VIP	WDR70	0.00	0.02	0.08	0.938	0.987
Vas	Micro	WDR70	-0.01	0.04	-0.17	0.865	0.976
Vas	OPC	WDR70	0.02	0.03	0.56	0.573	0.991
Vas	Oligo	WDR70	0.01	0.03	0.29	0.774	0.939
Vas	PC	WDR70	-0.05	0.10	-0.56	0.576	1
Vas	PVM	WDR70	-0.11	0.12	-0.95	0.342	0.902
Vas	SMC	WDR70	0.22	0.29	0.74	0.46	0.88
Vas	VLMC	WDR70	0.09	0.12	0.78	0.435	0.921
Vas	EN_L2_3_IT	WDR72	-0.18	0.12	-1.46	0.145	0.535
Vas	Oligo	WDR72	-0.03	0.13	-0.25	0.799	0.944
Vas	Astro	WDR73	-0.00	0.05	-0.07	0.948	0.99
Vas	EN_L2_3_IT	WDR73	-0.04	0.06	-0.72	0.471	0.798
Vas	EN_L3_5_IT_1	WDR73	0.02	0.08	0.29	0.77	0.959
Vas	EN_L3_5_IT_2	WDR73	-0.03	0.06	-0.49	0.623	0.89
Vas	EN_L3_5_IT_3	WDR73	-0.09	0.06	-1.40	0.161	0.477
Vas	EN_L5_6_NP	WDR73	-0.06	0.09	-0.65	0.517	0.956
Vas	EN_L5_ET	WDR73	0.13	0.43	0.31	0.759	0.993
Vas	EN_L6B	WDR73	-0.19	0.10	-1.82	0.0692	0.638
Vas	EN_L6_CT	WDR73	-0.05	0.09	-0.51	0.607	0.957
Vas	EN_L6_IT_1	WDR73	-0.15	0.09	-1.69	0.0906	0.689
Vas	EN_L6_IT_2	WDR73	-0.03	0.12	-0.25	0.804	0.984
Vas	Endo	WDR73	0.51	0.40	1.28	0.199	0.995
Vas	IN_ADARB2	WDR73	0.01	0.09	0.08	0.934	0.994
Vas	IN_LAMP5_LHX6	WDR73	-0.11	0.10	-1.11	0.266	0.815
Vas	IN_LAMP5_RELN	WDR73	-0.08	0.08	-1.00	0.317	0.871
Vas	IN_PVALB	WDR73	-0.03	0.06	-0.58	0.563	0.908
Vas	IN_PVALB_CHC	WDR73	-0.13	0.10	-1.25	0.212	0.882
Vas	IN_SST	WDR73	-0.09	0.08	-1.15	0.249	0.919
Vas	IN_VIP	WDR73	-0.11	0.06	-1.67	0.0943	0.559
Vas	Micro	WDR73	0.04	0.08	0.45	0.651	0.924
Vas	OPC	WDR73	-0.05	0.07	-0.80	0.425	0.986
Vas	Oligo	WDR73	-0.03	0.05	-0.57	0.566	0.865
Vas	PC	WDR73	-0.27	0.35	-0.78	0.435	1
Vas	VLMC	WDR73	0.07	0.15	0.44	0.663	0.968
Vas	Astro	WDR74	-0.06	0.08	-0.67	0.502	0.862
Vas	EN_L2_3_IT	WDR74	0.02	0.06	0.33	0.745	0.923
Vas	EN_L3_5_IT_1	WDR74	-0.06	0.36	-0.15	0.879	0.979
Vas	EN_L3_5_IT_2	WDR74	-0.11	0.10	-1.14	0.253	0.671
Vas	EN_L3_5_IT_3	WDR74	-0.03	0.10	-0.26	0.796	0.927
Vas	EN_L6_IT_1	WDR74	0.02	0.33	0.06	0.95	0.992
Vas	IN_PVALB	WDR74	-0.25	0.10	-2.38	0.0175	0.48
Vas	IN_SST	WDR74	-0.12	0.13	-0.94	0.346	0.935
Vas	IN_VIP	WDR74	-0.10	0.09	-1.14	0.255	0.715
Vas	Micro	WDR74	0.04	0.14	0.30	0.765	0.953
Vas	OPC	WDR74	0.07	0.11	0.64	0.519	0.988
Vas	Oligo	WDR74	0.05	0.06	0.72	0.471	0.824
Vas	Astro	WDR75	-0.09	0.05	-1.81	0.07	0.497
Vas	EN_L2_3_IT	WDR75	-0.04	0.04	-0.98	0.325	0.706
Vas	EN_L3_5_IT_1	WDR75	-0.05	0.07	-0.69	0.488	0.883
Vas	EN_L3_5_IT_2	WDR75	-0.04	0.05	-0.84	0.399	0.783
Vas	EN_L3_5_IT_3	WDR75	0.04	0.05	0.71	0.478	0.768
Vas	EN_L5_6_NP	WDR75	-0.01	0.08	-0.17	0.862	0.986
Vas	EN_L5_ET	WDR75	-0.27	0.39	-0.68	0.498	0.984
Vas	EN_L6B	WDR75	-0.12	0.10	-1.20	0.231	0.792
Vas	EN_L6_CT	WDR75	-0.04	0.07	-0.52	0.6	0.956
Vas	EN_L6_IT_1	WDR75	-0.10	0.08	-1.19	0.233	0.802
Vas	EN_L6_IT_2	WDR75	0.03	0.10	0.24	0.807	0.984
Vas	Endo	WDR75	-0.15	0.41	-0.37	0.708	0.996
Vas	IN_ADARB2	WDR75	-0.12	0.06	-2.02	0.0435	0.639
Vas	IN_LAMP5_LHX6	WDR75	-0.11	0.08	-1.48	0.139	0.713
Vas	IN_LAMP5_RELN	WDR75	-0.08	0.06	-1.18	0.238	0.842
Vas	IN_PVALB	WDR75	-0.02	0.05	-0.36	0.72	0.954
Vas	IN_PVALB_CHC	WDR75	0.00	0.08	0.05	0.958	0.999
Vas	IN_SST	WDR75	-0.02	0.06	-0.28	0.778	0.987
Vas	IN_VIP	WDR75	-0.03	0.04	-0.59	0.552	0.875
Vas	Micro	WDR75	-0.06	0.07	-0.91	0.361	0.82
Vas	OPC	WDR75	0.01	0.05	0.13	0.897	0.999
Vas	Oligo	WDR75	-0.05	0.03	-1.77	0.0767	0.49
Vas	PC	WDR75	-0.27	0.51	-0.53	0.597	1
Vas	Astro	WDR76	0.15	0.09	1.74	0.0824	0.521
Vas	EN_L2_3_IT	WDR76	0.04	0.08	0.53	0.599	0.861
Vas	EN_L3_5_IT_1	WDR76	0.13	0.13	0.99	0.322	0.8
Vas	EN_L3_5_IT_2	WDR76	-0.00	0.09	-0.04	0.971	0.994
Vas	EN_L3_5_IT_3	WDR76	0.15	0.09	1.73	0.083	0.357
Vas	EN_L6_CT	WDR76	-0.12	0.41	-0.28	0.776	0.977
Vas	EN_L6_IT_1	WDR76	-0.25	0.32	-0.76	0.449	0.891
Vas	IN_PVALB	WDR76	0.03	0.08	0.34	0.735	0.958
Vas	IN_SST	WDR76	-0.11	0.09	-1.16	0.248	0.919
Vas	IN_VIP	WDR76	0.03	0.12	0.26	0.792	0.951
Vas	Micro	WDR76	-0.12	0.13	-0.93	0.35	0.816
Vas	OPC	WDR76	-0.05	0.11	-0.42	0.677	0.997
Vas	Oligo	WDR76	-0.03	0.08	-0.41	0.684	0.912
Vas	Astro	WDR77	-0.08	0.12	-0.64	0.524	0.873
Vas	EN_L2_3_IT	WDR77	-0.11	0.08	-1.27	0.206	0.602
Vas	EN_L3_5_IT_2	WDR77	-0.12	0.12	-1.00	0.315	0.725
Vas	EN_L3_5_IT_3	WDR77	0.05	0.13	0.34	0.731	0.903
Vas	IN_PVALB	WDR77	-0.22	0.13	-1.70	0.0897	0.658
Vas	IN_VIP	WDR77	-0.14	0.12	-1.16	0.247	0.709
Vas	Oligo	WDR77	-0.07	0.10	-0.70	0.481	0.828
Vas	Astro	WDR81	0.06	0.06	0.96	0.337	0.783
Vas	EN_L2_3_IT	WDR81	-0.01	0.06	-0.13	0.893	0.974
Vas	EN_L3_5_IT_1	WDR81	-0.10	0.12	-0.83	0.409	0.852
Vas	EN_L3_5_IT_2	WDR81	-0.03	0.09	-0.38	0.706	0.919
Vas	EN_L3_5_IT_3	WDR81	0.08	0.09	0.92	0.358	0.682
Vas	EN_L5_6_NP	WDR81	0.41	0.45	0.90	0.368	0.948
Vas	EN_L6B	WDR81	0.35	0.48	0.72	0.472	0.896
Vas	EN_L6_CT	WDR81	-0.16	0.14	-1.14	0.252	0.85
Vas	EN_L6_IT_1	WDR81	-0.14	0.13	-1.11	0.267	0.822
Vas	IN_ADARB2	WDR81	-0.02	0.13	-0.19	0.85	0.984
Vas	IN_LAMP5_RELN	WDR81	0.04	0.14	0.32	0.75	0.972
Vas	IN_PVALB	WDR81	-0.02	0.09	-0.20	0.839	0.977
Vas	IN_SST	WDR81	0.04	0.11	0.35	0.726	0.984
Vas	IN_VIP	WDR81	-0.03	0.07	-0.36	0.72	0.935
Vas	Micro	WDR81	0.12	0.08	1.47	0.141	0.655
Vas	OPC	WDR81	-0.09	0.09	-1.02	0.308	0.986
Vas	Oligo	WDR81	0.06	0.05	1.20	0.232	0.678
Vas	Astro	WDR82	0.00	0.04	0.09	0.93	0.985
Vas	EN_L2_3_IT	WDR82	0.13	0.05	2.67	0.00759	0.188
Vas	EN_L3_5_IT_1	WDR82	0.16	0.08	2.05	0.0408	0.473
Vas	EN_L3_5_IT_2	WDR82	0.14	0.06	2.39	0.0167	0.26
Vas	EN_L3_5_IT_3	WDR82	0.14	0.06	2.34	0.0194	0.181
Vas	EN_L5_6_NP	WDR82	0.14	0.10	1.48	0.139	0.915
Vas	EN_L5_ET	WDR82	0.00	0.44	0.00	0.997	1
Vas	EN_L6B	WDR82	0.19	0.09	2.22	0.0267	0.494
Vas	EN_L6_CT	WDR82	0.16	0.08	1.96	0.0502	0.622
Vas	EN_L6_IT_1	WDR82	0.13	0.08	1.67	0.094	0.697
Vas	EN_L6_IT_2	WDR82	0.09	0.10	0.97	0.332	0.95
Vas	Endo	WDR82	0.21	0.12	1.76	0.0784	0.985
Vas	IN_ADARB2	WDR82	0.04	0.07	0.62	0.536	0.932
Vas	IN_LAMP5_LHX6	WDR82	0.01	0.08	0.10	0.919	0.987
Vas	IN_LAMP5_RELN	WDR82	0.08	0.07	1.17	0.242	0.846
Vas	IN_PVALB	WDR82	0.08	0.05	1.45	0.147	0.722
Vas	IN_PVALB_CHC	WDR82	0.16	0.08	2.00	0.0452	0.732
Vas	IN_SST	WDR82	0.13	0.06	2.16	0.0304	0.815
Vas	IN_VIP	WDR82	0.20	0.05	3.72	0.000202	0.161
Vas	Micro	WDR82	-0.10	0.07	-1.43	0.154	0.673
Vas	OPC	WDR82	-0.06	0.05	-1.16	0.246	0.986
Vas	Oligo	WDR82	0.02	0.03	0.61	0.544	0.856
Vas	PC	WDR82	-0.07	0.34	-0.20	0.843	1
Vas	Astro	WDR83	0.07	0.07	1.04	0.297	0.759
Vas	EN_L2_3_IT	WDR83	-0.00	0.06	-0.08	0.936	0.982
Vas	EN_L3_5_IT_1	WDR83	0.08	0.11	0.70	0.483	0.882
Vas	EN_L3_5_IT_2	WDR83	-0.12	0.08	-1.47	0.141	0.555
Vas	EN_L3_5_IT_3	WDR83	-0.16	0.08	-2.12	0.0338	0.234
Vas	EN_L5_6_NP	WDR83	0.76	0.43	1.76	0.079	0.893
Vas	EN_L6B	WDR83	0.27	0.37	0.73	0.464	0.892
Vas	EN_L6_CT	WDR83	0.03	0.13	0.22	0.828	0.981
Vas	EN_L6_IT_1	WDR83	0.06	0.12	0.52	0.606	0.933
Vas	EN_L6_IT_2	WDR83	-0.31	0.39	-0.80	0.422	0.962
Vas	IN_ADARB2	WDR83	0.12	0.11	1.15	0.25	0.842
Vas	IN_LAMP5_RELN	WDR83	-0.09	0.11	-0.81	0.418	0.902
Vas	IN_PVALB	WDR83	0.01	0.08	0.07	0.941	0.993
Vas	IN_SST	WDR83	-0.19	0.09	-2.10	0.0356	0.824
Vas	IN_VIP	WDR83	-0.09	0.08	-1.08	0.282	0.733
Vas	Micro	WDR83	-0.06	0.12	-0.48	0.628	0.916
Vas	OPC	WDR83	-0.03	0.09	-0.38	0.702	0.999
Vas	Oligo	WDR83	0.03	0.05	0.51	0.613	0.886
Vas	Astro	WDR86	0.20	0.14	1.39	0.165	0.644
Vas	EN_L2_3_IT	WDR86	-0.33	0.15	-2.16	0.031	0.313
Vas	EN_L6_IT_1	WDR86	-0.24	0.18	-1.36	0.173	0.774
Vas	IN_PVALB	WDR86	-0.40	0.15	-2.73	0.0063	0.391
Vas	OPC	WDR86	0.19	0.15	1.25	0.211	0.986
Vas	Oligo	WDR86	0.08	0.12	0.65	0.518	0.845
Vas	VLMC	WDR86	0.00	0.14	0.01	0.991	0.999
Vas	Astro	WDR87	-0.04	0.16	-0.24	0.812	0.968
Vas	EN_L2_3_IT	WDR87	0.04	0.13	0.30	0.767	0.93
Vas	EN_L3_5_IT_3	WDR87	0.06	0.31	0.19	0.846	0.947
Vas	IN_VIP	WDR87	-0.17	0.16	-1.08	0.279	0.732
Vas	Oligo	WDR87	-0.22	0.15	-1.45	0.146	0.591
Vas	Astro	WDR88	-0.16	0.11	-1.45	0.147	0.625
Vas	EN_L2_3_IT	WDR88	-0.24	0.10	-2.45	0.0142	0.235
Vas	EN_L3_5_IT_1	WDR88	-0.11	0.14	-0.82	0.411	0.854
Vas	EN_L3_5_IT_2	WDR88	-0.20	0.11	-1.80	0.072	0.447
Vas	EN_L3_5_IT_3	WDR88	-0.30	0.12	-2.54	0.0112	0.139
Vas	EN_L6B	WDR88	-0.75	0.42	-1.78	0.0758	0.642
Vas	EN_L6_CT	WDR88	-0.92	0.56	-1.65	0.1	0.726
Vas	EN_L6_IT_1	WDR88	-0.16	0.16	-0.98	0.327	0.844
Vas	IN_PVALB	WDR88	-0.16	0.11	-1.44	0.15	0.724
Vas	IN_SST	WDR88	-0.14	0.13	-1.09	0.277	0.926
Vas	IN_VIP	WDR88	-0.17	0.11	-1.56	0.119	0.596
Vas	OPC	WDR88	-0.17	0.12	-1.46	0.144	0.986
Vas	Oligo	WDR88	-0.26	0.09	-2.84	0.00448	0.246
Vas	Astro	WDR89	-0.19	0.06	-3.04	0.0024	0.158
Vas	EN_L2_3_IT	WDR89	0.03	0.04	0.79	0.431	0.775
Vas	EN_L3_5_IT_1	WDR89	0.09	0.09	0.97	0.332	0.806
Vas	EN_L3_5_IT_2	WDR89	0.07	0.06	1.35	0.178	0.596
Vas	EN_L3_5_IT_3	WDR89	0.05	0.06	0.82	0.413	0.723
Vas	EN_L5_6_NP	WDR89	-0.20	0.13	-1.51	0.131	0.915
Vas	EN_L6B	WDR89	-0.16	0.12	-1.34	0.18	0.755
Vas	EN_L6_CT	WDR89	-0.21	0.10	-2.15	0.0312	0.55
Vas	EN_L6_IT_1	WDR89	0.07	0.10	0.69	0.493	0.9
Vas	EN_L6_IT_2	WDR89	0.04	0.12	0.30	0.764	0.979
Vas	IN_ADARB2	WDR89	0.02	0.09	0.29	0.775	0.976
Vas	IN_LAMP5_LHX6	WDR89	-0.01	0.10	-0.09	0.925	0.987
Vas	IN_LAMP5_RELN	WDR89	0.08	0.09	0.97	0.334	0.881
Vas	IN_PVALB	WDR89	0.01	0.06	0.16	0.869	0.981
Vas	IN_PVALB_CHC	WDR89	0.06	0.11	0.50	0.619	0.965
Vas	IN_SST	WDR89	-0.07	0.07	-0.93	0.353	0.935
Vas	IN_VIP	WDR89	0.02	0.05	0.36	0.718	0.934
Vas	Micro	WDR89	0.03	0.09	0.30	0.766	0.953
Vas	OPC	WDR89	0.11	0.07	1.56	0.118	0.986
Vas	Oligo	WDR89	0.01	0.04	0.37	0.71	0.92
Vas	Astro	WDR90	-0.05	0.07	-0.71	0.48	0.852
Vas	EN_L2_3_IT	WDR90	-0.12	0.07	-1.65	0.0987	0.467
Vas	EN_L3_5_IT_1	WDR90	-0.09	0.12	-0.74	0.458	0.874
Vas	EN_L3_5_IT_2	WDR90	-0.06	0.08	-0.76	0.446	0.812
Vas	EN_L3_5_IT_3	WDR90	-0.03	0.10	-0.35	0.724	0.9
Vas	EN_L6B	WDR90	0.05	0.42	0.13	0.896	0.988
Vas	EN_L6_CT	WDR90	0.25	0.39	0.64	0.524	0.935
Vas	EN_L6_IT_1	WDR90	-0.02	0.13	-0.12	0.903	0.988
Vas	IN_PVALB	WDR90	0.08	0.10	0.83	0.407	0.872
Vas	IN_SST	WDR90	-0.29	0.12	-2.54	0.0112	0.799
Vas	IN_VIP	WDR90	0.03	0.10	0.32	0.747	0.944
Vas	Oligo	WDR90	0.05	0.06	0.81	0.419	0.8
Vas	Astro	WDR91	-0.08	0.06	-1.32	0.188	0.672
Vas	EN_L2_3_IT	WDR91	-0.08	0.05	-1.54	0.123	0.506
Vas	EN_L3_5_IT_1	WDR91	-0.12	0.12	-0.97	0.33	0.805
Vas	EN_L3_5_IT_2	WDR91	-0.08	0.07	-1.10	0.272	0.692
Vas	EN_L3_5_IT_3	WDR91	-0.03	0.07	-0.36	0.721	0.899
Vas	EN_L5_6_NP	WDR91	-0.12	0.09	-1.26	0.207	0.925
Vas	EN_L5_ET	WDR91	0.12	0.49	0.24	0.812	0.993
Vas	EN_L6B	WDR91	-0.15	0.13	-1.21	0.226	0.789
Vas	EN_L6_CT	WDR91	-0.11	0.11	-1.04	0.299	0.877
Vas	EN_L6_IT_1	WDR91	-0.15	0.10	-1.49	0.136	0.737
Vas	EN_L6_IT_2	WDR91	0.06	0.14	0.44	0.658	0.972
Vas	IN_ADARB2	WDR91	-0.09	0.09	-1.03	0.303	0.862
Vas	IN_LAMP5_LHX6	WDR91	-0.06	0.11	-0.55	0.582	0.922
Vas	IN_LAMP5_RELN	WDR91	-0.10	0.12	-0.88	0.379	0.888
Vas	IN_PVALB	WDR91	-0.10	0.06	-1.54	0.123	0.698
Vas	IN_SST	WDR91	-0.17	0.08	-2.20	0.028	0.814
Vas	IN_VIP	WDR91	-0.01	0.06	-0.18	0.859	0.968
Vas	Micro	WDR91	-0.08	0.11	-0.71	0.477	0.869
Vas	OPC	WDR91	-0.06	0.08	-0.84	0.402	0.986
Vas	Oligo	WDR91	-0.09	0.05	-1.72	0.0851	0.502
Vas	Astro	WDR92	-0.04	0.07	-0.64	0.522	0.871
Vas	EN_L2_3_IT	WDR92	0.03	0.04	0.76	0.445	0.783
Vas	EN_L3_5_IT_1	WDR92	0.08	0.10	0.81	0.417	0.858
Vas	EN_L3_5_IT_2	WDR92	0.01	0.07	0.11	0.912	0.981
Vas	EN_L3_5_IT_3	WDR92	0.00	0.06	0.05	0.961	0.987
Vas	EN_L5_6_NP	WDR92	-0.12	0.13	-0.94	0.346	0.948
Vas	EN_L6B	WDR92	0.03	0.14	0.21	0.831	0.975
Vas	EN_L6_CT	WDR92	-0.02	0.10	-0.15	0.884	0.985
Vas	EN_L6_IT_1	WDR92	0.02	0.10	0.16	0.875	0.984
Vas	EN_L6_IT_2	WDR92	0.13	0.14	0.89	0.374	0.95
Vas	IN_ADARB2	WDR92	0.05	0.11	0.50	0.616	0.953
Vas	IN_LAMP5_LHX6	WDR92	-0.02	0.12	-0.16	0.875	0.982
Vas	IN_LAMP5_RELN	WDR92	0.01	0.11	0.05	0.958	0.997
Vas	IN_PVALB	WDR92	0.03	0.07	0.34	0.733	0.957
Vas	IN_PVALB_CHC	WDR92	0.37	0.35	1.07	0.285	0.908
Vas	IN_SST	WDR92	0.00	0.08	0.03	0.978	0.999
Vas	IN_VIP	WDR92	-0.05	0.06	-0.80	0.421	0.816
Vas	OPC	WDR92	-0.01	0.09	-0.09	0.932	0.999
Vas	Oligo	WDR92	-0.04	0.06	-0.72	0.469	0.823
Vas	Astro	WDR93	0.04	0.09	0.40	0.688	0.932
Vas	EN_L2_3_IT	WDR93	-0.06	0.09	-0.69	0.489	0.808
Vas	EN_L3_5_IT_1	WDR93	-0.06	0.11	-0.54	0.586	0.915
Vas	EN_L3_5_IT_2	WDR93	-0.14	0.10	-1.34	0.18	0.597
Vas	EN_L3_5_IT_3	WDR93	-0.27	0.11	-2.34	0.0193	0.18
Vas	EN_L6_CT	WDR93	0.40	0.43	0.91	0.361	0.902
Vas	EN_L6_IT_1	WDR93	-0.03	0.14	-0.23	0.82	0.977
Vas	EN_L6_IT_2	WDR93	0.02	0.16	0.11	0.911	0.992
Vas	IN_PVALB	WDR93	-0.02	0.11	-0.21	0.837	0.977
Vas	IN_SST	WDR93	-0.03	0.13	-0.26	0.793	0.989
Vas	IN_VIP	WDR93	-0.16	0.11	-1.43	0.152	0.633
Vas	OPC	WDR93	-0.09	0.14	-0.67	0.501	0.988
Vas	Oligo	WDR93	-0.23	0.11	-2.15	0.0318	0.392
Vas	Astro	WDR97	0.07	0.11	0.68	0.496	0.86
Vas	EN_L2_3_IT	WDR97	-0.03	0.13	-0.25	0.8	0.942
Vas	EN_L3_5_IT_2	WDR97	-0.14	0.13	-1.16	0.248	0.666
Vas	EN_L3_5_IT_3	WDR97	-0.13	0.13	-1.02	0.308	0.639
Vas	EN_L6B	WDR97	0.71	0.59	1.20	0.229	0.792
Vas	IN_ADARB2	WDR97	0.31	0.16	1.94	0.053	0.675
Vas	IN_PVALB	WDR97	-0.29	0.14	-2.04	0.0416	0.571
Vas	IN_VIP	WDR97	-0.00	0.15	-0.03	0.978	0.996
Vas	Oligo	WDR97	-0.04	0.10	-0.45	0.651	0.901
Vas	Astro	WDSUB1	0.08	0.04	1.89	0.0582	0.474
Vas	EN_L2_3_IT	WDSUB1	0.03	0.05	0.62	0.535	0.831
Vas	EN_L3_5_IT_1	WDSUB1	0.04	0.06	0.70	0.485	0.882
Vas	EN_L3_5_IT_2	WDSUB1	0.06	0.05	1.24	0.216	0.637
Vas	EN_L3_5_IT_3	WDSUB1	0.09	0.05	1.96	0.0496	0.279
Vas	EN_L5_6_NP	WDSUB1	0.07	0.07	0.97	0.331	0.945
Vas	EN_L5_ET	WDSUB1	-0.07	0.36	-0.19	0.846	0.998
Vas	EN_L6B	WDSUB1	0.01	0.07	0.11	0.909	0.989
Vas	EN_L6_CT	WDSUB1	0.02	0.07	0.35	0.725	0.973
Vas	EN_L6_IT_1	WDSUB1	0.02	0.08	0.20	0.843	0.981
Vas	EN_L6_IT_2	WDSUB1	0.07	0.08	0.87	0.382	0.95
Vas	Endo	WDSUB1	0.25	0.35	0.71	0.477	0.996
Vas	IN_ADARB2	WDSUB1	0.03	0.06	0.49	0.621	0.953
Vas	IN_LAMP5_LHX6	WDSUB1	0.06	0.07	0.87	0.384	0.865
Vas	IN_LAMP5_RELN	WDSUB1	-0.03	0.06	-0.47	0.638	0.955
Vas	IN_PVALB	WDSUB1	0.02	0.05	0.53	0.593	0.917
Vas	IN_PVALB_CHC	WDSUB1	-0.02	0.07	-0.28	0.781	0.987
Vas	IN_SST	WDSUB1	0.11	0.06	1.90	0.0575	0.824
Vas	IN_VIP	WDSUB1	0.03	0.04	0.67	0.504	0.855
Vas	Micro	WDSUB1	0.12	0.07	1.78	0.075	0.545
Vas	OPC	WDSUB1	-0.02	0.05	-0.51	0.608	0.996
Vas	Oligo	WDSUB1	0.04	0.05	0.87	0.385	0.778
Vas	PC	WDSUB1	0.13	0.14	0.89	0.373	1
Vas	PVM	WDSUB1	-0.90	0.68	-1.34	0.182	0.858
Vas	VLMC	WDSUB1	0.20	0.15	1.35	0.177	0.831
Vas	Astro	WDTC1	-0.01	0.04	-0.27	0.786	0.96
Vas	EN_L2_3_IT	WDTC1	0.02	0.04	0.54	0.59	0.855
Vas	EN_L3_5_IT_1	WDTC1	0.01	0.07	0.17	0.866	0.976
Vas	EN_L3_5_IT_2	WDTC1	0.00	0.05	0.06	0.952	0.991
Vas	EN_L3_5_IT_3	WDTC1	0.03	0.05	0.66	0.508	0.789
Vas	EN_L5_6_NP	WDTC1	0.03	0.08	0.36	0.722	0.974
Vas	EN_L5_ET	WDTC1	-0.48	0.60	-0.81	0.42	0.972
Vas	EN_L6B	WDTC1	0.00	0.10	0.05	0.959	0.993
Vas	EN_L6_CT	WDTC1	-0.03	0.07	-0.41	0.685	0.967
Vas	EN_L6_IT_1	WDTC1	0.02	0.08	0.20	0.842	0.98
Vas	EN_L6_IT_2	WDTC1	0.04	0.09	0.41	0.684	0.975
Vas	Endo	WDTC1	-0.59	0.34	-1.75	0.0808	0.985
Vas	IN_ADARB2	WDTC1	0.02	0.07	0.25	0.799	0.978
Vas	IN_LAMP5_LHX6	WDTC1	0.02	0.10	0.19	0.851	0.977
Vas	IN_LAMP5_RELN	WDTC1	-0.01	0.07	-0.08	0.939	0.996
Vas	IN_PVALB	WDTC1	0.09	0.05	1.63	0.102	0.675
Vas	IN_PVALB_CHC	WDTC1	-0.01	0.10	-0.08	0.939	0.999
Vas	IN_SST	WDTC1	-0.00	0.06	-0.01	0.995	1
Vas	IN_VIP	WDTC1	0.02	0.05	0.41	0.68	0.922
Vas	Micro	WDTC1	0.06	0.08	0.68	0.496	0.875
Vas	OPC	WDTC1	-0.00	0.05	-0.00	0.999	1
Vas	Oligo	WDTC1	-0.01	0.03	-0.20	0.841	0.956
Vas	PC	WDTC1	-0.63	0.45	-1.41	0.158	1
Vas	Astro	WEE1	0.10	0.14	0.70	0.482	0.853
Vas	OPC	WEE1	0.12	0.13	0.97	0.333	0.986
Vas	Astro	WEE2	-0.08	0.15	-0.53	0.597	0.901
Vas	Astro	WFDC1	0.18	0.19	0.93	0.354	0.789
Vas	EN_L2_3_IT	WFDC1	-0.05	0.10	-0.50	0.62	0.872
Vas	EN_L3_5_IT_1	WFDC1	-0.23	0.16	-1.43	0.152	0.667
Vas	EN_L3_5_IT_3	WFDC1	0.15	0.16	0.97	0.332	0.66
Vas	EN_L5_6_NP	WFDC1	-0.12	0.14	-0.87	0.382	0.948
Vas	EN_L6B	WFDC1	-0.35	0.46	-0.75	0.455	0.89
Vas	EN_L6_CT	WFDC1	-0.12	0.13	-0.95	0.344	0.895
Vas	EN_L6_IT_1	WFDC1	0.01	0.15	0.06	0.952	0.992
Vas	OPC	WFDC1	-0.01	0.10	-0.10	0.923	0.999
Vas	Oligo	WFDC1	-0.11	0.12	-0.89	0.374	0.773
Vas	Astro	WFDC10B	0.04	0.11	0.35	0.727	0.942
Vas	EN_L2_3_IT	WFDC10B	-0.01	0.09	-0.06	0.951	0.985
Vas	EN_L3_5_IT_2	WFDC10B	0.16	0.12	1.34	0.179	0.596
Vas	EN_L3_5_IT_3	WFDC10B	-0.03	0.14	-0.25	0.804	0.931
Vas	IN_PVALB	WFDC10B	0.08	0.12	0.64	0.521	0.901
Vas	IN_VIP	WFDC10B	-0.15	0.13	-1.14	0.256	0.716
Vas	Oligo	WFDC10B	0.03	0.10	0.34	0.73	0.927
Vas	EN_L2_3_IT	WFDC11	0.01	0.13	0.11	0.915	0.978
Vas	Astro	WFDC2	-0.43	0.15	-2.93	0.00343	0.185
Vas	EN_L2_3_IT	WFDC2	-0.05	0.09	-0.57	0.568	0.848
Vas	EN_L3_5_IT_2	WFDC2	-0.06	0.13	-0.49	0.622	0.89
Vas	EN_L3_5_IT_3	WFDC2	0.07	0.14	0.51	0.613	0.846
Vas	IN_PVALB	WFDC2	-0.05	0.08	-0.66	0.508	0.898
Vas	IN_SST	WFDC2	-0.20	0.13	-1.51	0.131	0.876
Vas	IN_VIP	WFDC2	-0.26	0.14	-1.86	0.0635	0.503
Vas	Oligo	WFDC2	0.03	0.09	0.37	0.714	0.922
Vas	Astro	WFDC3	-0.02	0.09	-0.23	0.817	0.97
Vas	EN_L2_3_IT	WFDC3	-0.20	0.10	-2.01	0.0443	0.356
Vas	EN_L3_5_IT_2	WFDC3	-0.25	0.36	-0.69	0.491	0.832
Vas	EN_L3_5_IT_3	WFDC3	0.17	0.39	0.43	0.668	0.875
Vas	IN_PVALB	WFDC3	-0.31	0.36	-0.87	0.384	0.862
Vas	Oligo	WFDC3	-0.19	0.09	-1.98	0.0472	0.426
Vas	Astro	WFIKKN1	-0.00	0.15	-0.01	0.989	0.998
Vas	EN_L2_3_IT	WFIKKN1	0.14	0.13	1.07	0.284	0.676
Vas	EN_L3_5_IT_2	WFIKKN1	0.20	0.14	1.43	0.154	0.571
Vas	EN_L3_5_IT_3	WFIKKN1	0.30	0.15	2.04	0.0414	0.256
Vas	Oligo	WFIKKN1	0.14	0.13	1.03	0.304	0.732
Vas	Astro	WFS1	0.14	0.06	2.29	0.0222	0.338
Vas	EN_L2_3_IT	WFS1	0.15	0.09	1.73	0.0832	0.441
Vas	EN_L3_5_IT_2	WFS1	0.17	0.10	1.65	0.0986	0.496
Vas	EN_L3_5_IT_3	WFS1	0.16	0.11	1.38	0.167	0.486
Vas	EN_L5_6_NP	WFS1	-0.10	0.13	-0.79	0.427	0.948
Vas	EN_L6B	WFS1	-0.36	0.52	-0.70	0.482	0.9
Vas	EN_L6_IT_1	WFS1	0.41	0.39	1.06	0.29	0.836
Vas	IN_PVALB	WFS1	0.22	0.10	2.32	0.0203	0.494
Vas	IN_SST	WFS1	0.01	0.11	0.09	0.927	0.996
Vas	IN_VIP	WFS1	-0.07	0.08	-0.90	0.37	0.79
Vas	Micro	WFS1	0.15	0.11	1.41	0.16	0.68
Vas	OPC	WFS1	0.05	0.09	0.60	0.545	0.989
Vas	Oligo	WFS1	0.01	0.07	0.15	0.881	0.968
Vas	Astro	WHAMM	0.02	0.04	0.55	0.581	0.894
Vas	EN_L2_3_IT	WHAMM	-0.05	0.04	-1.27	0.205	0.601
Vas	EN_L3_5_IT_1	WHAMM	-0.02	0.09	-0.24	0.808	0.964
Vas	EN_L3_5_IT_2	WHAMM	-0.06	0.06	-0.96	0.337	0.74
Vas	EN_L3_5_IT_3	WHAMM	0.05	0.06	0.82	0.414	0.724
Vas	EN_L5_6_NP	WHAMM	0.03	0.11	0.26	0.793	0.983
Vas	EN_L6B	WHAMM	0.10	0.12	0.78	0.433	0.88
Vas	EN_L6_CT	WHAMM	-0.10	0.10	-0.98	0.328	0.885
Vas	EN_L6_IT_1	WHAMM	0.14	0.11	1.28	0.201	0.788
Vas	EN_L6_IT_2	WHAMM	0.06	0.14	0.46	0.647	0.972
Vas	Endo	WHAMM	0.36	0.38	0.95	0.343	0.996
Vas	IN_ADARB2	WHAMM	-0.09	0.08	-1.11	0.266	0.849
Vas	IN_LAMP5_LHX6	WHAMM	0.04	0.09	0.43	0.664	0.942
Vas	IN_LAMP5_RELN	WHAMM	0.08	0.07	1.12	0.264	0.852
Vas	IN_PVALB	WHAMM	0.01	0.05	0.22	0.825	0.975
Vas	IN_PVALB_CHC	WHAMM	-0.11	0.11	-1.07	0.283	0.907
Vas	IN_SST	WHAMM	-0.09	0.07	-1.21	0.225	0.909
Vas	IN_VIP	WHAMM	-0.02	0.05	-0.49	0.626	0.903
Vas	Micro	WHAMM	0.07	0.07	1.02	0.309	0.79
Vas	OPC	WHAMM	0.08	0.06	1.38	0.167	0.986
Vas	Oligo	WHAMM	0.02	0.04	0.53	0.599	0.879
Vas	PC	WHAMM	-0.15	0.45	-0.34	0.737	1
Vas	Astro	WHRN	0.03	0.07	0.48	0.63	0.914
Vas	EN_L2_3_IT	WHRN	0.04	0.11	0.38	0.704	0.908
Vas	EN_L3_5_IT_1	WHRN	-0.07	0.16	-0.47	0.639	0.934
Vas	EN_L3_5_IT_2	WHRN	0.29	0.16	1.79	0.0737	0.451
Vas	EN_L3_5_IT_3	WHRN	0.05	0.07	0.73	0.463	0.76
Vas	EN_L5_6_NP	WHRN	-0.21	0.19	-1.11	0.267	0.93
Vas	EN_L6B	WHRN	-0.05	0.17	-0.27	0.787	0.97
Vas	EN_L6_IT_1	WHRN	-0.09	0.15	-0.58	0.561	0.925
Vas	IN_ADARB2	WHRN	0.07	0.14	0.51	0.611	0.953
Vas	IN_PVALB	WHRN	-0.11	0.15	-0.74	0.458	0.883
Vas	IN_VIP	WHRN	0.04	0.14	0.28	0.776	0.949
Vas	OPC	WHRN	0.01	0.06	0.13	0.895	0.999
Vas	Oligo	WHRN	0.01	0.04	0.18	0.858	0.961
Vas	Astro	WIF1	-0.03	0.18	-0.16	0.872	0.979
Vas	EN_L2_3_IT	WIF1	-0.00	0.17	-0.02	0.986	0.994
Vas	EN_L3_5_IT_2	WIF1	-0.05	0.17	-0.29	0.773	0.939
Vas	EN_L3_5_IT_3	WIF1	0.03	0.20	0.13	0.893	0.965
Vas	EN_L6_IT_1	WIF1	0.51	0.60	0.86	0.39	0.868
Vas	IN_ADARB2	WIF1	-0.12	0.11	-1.09	0.275	0.854
Vas	IN_LAMP5_RELN	WIF1	0.14	0.14	1.03	0.302	0.868
Vas	IN_PVALB	WIF1	-0.07	0.06	-1.19	0.233	0.79
Vas	IN_PVALB_CHC	WIF1	-0.02	0.09	-0.17	0.863	0.989
Vas	IN_SST	WIF1	-0.03	0.11	-0.29	0.772	0.986
Vas	IN_VIP	WIF1	0.09	0.16	0.55	0.584	0.889
Vas	Micro	WIF1	0.04	0.17	0.23	0.815	0.965
Vas	OPC	WIF1	-0.12	0.18	-0.67	0.505	0.988
Vas	Oligo	WIF1	0.05	0.12	0.43	0.664	0.907
Vas	Adaptive	WIPF1	0.33	0.17	1.93	0.0539	0.67
Vas	Astro	WIPF1	-0.09	0.10	-0.96	0.336	0.783
Vas	EN_L2_3_IT	WIPF1	-0.05	0.09	-0.60	0.548	0.837
Vas	EN_L3_5_IT_2	WIPF1	-0.10	0.14	-0.71	0.477	0.827
Vas	EN_L3_5_IT_3	WIPF1	-0.13	0.10	-1.23	0.218	0.548
Vas	EN_L5_6_NP	WIPF1	-0.14	0.16	-0.88	0.378	0.948
Vas	EN_L6B	WIPF1	0.19	0.14	1.35	0.178	0.755
Vas	EN_L6_CT	WIPF1	0.02	0.15	0.12	0.901	0.987
Vas	EN_L6_IT_1	WIPF1	-0.20	0.57	-0.35	0.728	0.96
Vas	Endo	WIPF1	-0.17	0.15	-1.11	0.265	0.995
Vas	IN_ADARB2	WIPF1	0.13	0.14	0.98	0.327	0.877
Vas	IN_LAMP5_LHX6	WIPF1	-0.03	0.13	-0.22	0.826	0.972
Vas	IN_LAMP5_RELN	WIPF1	0.19	0.12	1.60	0.109	0.766
Vas	IN_PVALB	WIPF1	-0.01	0.11	-0.06	0.952	0.993
Vas	IN_PVALB_CHC	WIPF1	0.25	0.12	2.10	0.0359	0.732
Vas	IN_SST	WIPF1	0.12	0.13	0.90	0.368	0.938
Vas	IN_VIP	WIPF1	-0.10	0.11	-0.86	0.388	0.801
Vas	Micro	WIPF1	0.07	0.05	1.44	0.149	0.667
Vas	OPC	WIPF1	0.03	0.05	0.60	0.551	0.989
Vas	Oligo	WIPF1	-0.00	0.04	-0.01	0.989	0.998
Vas	PC	WIPF1	0.26	0.15	1.80	0.0717	1
Vas	PVM	WIPF1	0.11	0.11	0.97	0.333	0.897
Vas	SMC	WIPF1	-0.44	1.01	-0.43	0.664	0.938
Vas	VLMC	WIPF1	0.06	0.13	0.48	0.634	0.962
Vas	Astro	WIPF2	0.05	0.04	1.14	0.253	0.726
Vas	EN_L2_3_IT	WIPF2	0.01	0.03	0.46	0.645	0.883
Vas	EN_L3_5_IT_1	WIPF2	0.03	0.05	0.55	0.583	0.914
Vas	EN_L3_5_IT_2	WIPF2	0.06	0.04	1.67	0.0945	0.49
Vas	EN_L3_5_IT_3	WIPF2	0.07	0.04	1.79	0.0734	0.337
Vas	EN_L5_6_NP	WIPF2	-0.04	0.06	-0.73	0.468	0.951
Vas	EN_L5_ET	WIPF2	0.30	0.32	0.95	0.343	0.971
Vas	EN_L6B	WIPF2	0.03	0.07	0.50	0.615	0.939
Vas	EN_L6_CT	WIPF2	-0.06	0.06	-1.10	0.27	0.862
Vas	EN_L6_IT_1	WIPF2	0.02	0.05	0.36	0.72	0.958
Vas	EN_L6_IT_2	WIPF2	0.09	0.07	1.33	0.182	0.929
Vas	Endo	WIPF2	-0.11	0.12	-0.93	0.355	0.996
Vas	IN_ADARB2	WIPF2	0.05	0.05	0.92	0.358	0.891
Vas	IN_LAMP5_LHX6	WIPF2	0.02	0.07	0.24	0.809	0.968
Vas	IN_LAMP5_RELN	WIPF2	0.03	0.05	0.65	0.513	0.929
Vas	IN_PVALB	WIPF2	0.02	0.04	0.40	0.687	0.944
Vas	IN_PVALB_CHC	WIPF2	-0.01	0.06	-0.22	0.829	0.987
Vas	IN_SST	WIPF2	-0.02	0.04	-0.52	0.604	0.972
Vas	IN_VIP	WIPF2	0.04	0.04	1.04	0.297	0.745
Vas	Micro	WIPF2	0.01	0.06	0.15	0.877	0.979
Vas	OPC	WIPF2	0.04	0.05	0.83	0.409	0.986
Vas	Oligo	WIPF2	0.01	0.03	0.37	0.712	0.921
Vas	PC	WIPF2	-0.14	0.12	-1.20	0.23	1
Vas	PVM	WIPF2	0.18	0.61	0.29	0.77	0.973
Vas	VLMC	WIPF2	0.07	0.18	0.38	0.701	0.969
Vas	Astro	WIPF3	0.11	0.08	1.29	0.198	0.679
Vas	EN_L2_3_IT	WIPF3	0.17	0.06	2.84	0.00446	0.158
Vas	EN_L3_5_IT_1	WIPF3	0.06	0.07	0.78	0.434	0.864
Vas	EN_L3_5_IT_2	WIPF3	0.20	0.08	2.43	0.0149	0.248
Vas	EN_L3_5_IT_3	WIPF3	0.20	0.08	2.51	0.0121	0.144
Vas	EN_L5_6_NP	WIPF3	0.11	0.09	1.17	0.243	0.929
Vas	EN_L5_ET	WIPF3	0.35	0.28	1.24	0.217	0.963
Vas	EN_L6B	WIPF3	0.26	0.13	1.97	0.0494	0.591
Vas	EN_L6_CT	WIPF3	0.24	0.13	1.88	0.06	0.653
Vas	EN_L6_IT_1	WIPF3	0.25	0.11	2.18	0.0292	0.538
Vas	EN_L6_IT_2	WIPF3	0.04	0.10	0.41	0.683	0.975
Vas	IN_ADARB2	WIPF3	0.12	0.09	1.34	0.181	0.803
Vas	IN_LAMP5_LHX6	WIPF3	0.31	0.16	1.91	0.0567	0.555
Vas	IN_LAMP5_RELN	WIPF3	0.11	0.15	0.68	0.493	0.922
Vas	IN_PVALB	WIPF3	0.06	0.05	1.31	0.19	0.752
Vas	IN_PVALB_CHC	WIPF3	0.03	0.10	0.34	0.733	0.983
Vas	IN_SST	WIPF3	0.01	0.09	0.06	0.955	0.997
Vas	IN_VIP	WIPF3	0.11	0.06	1.83	0.0678	0.51
Vas	Micro	WIPF3	0.31	0.21	1.53	0.126	0.638
Vas	OPC	WIPF3	0.01	0.11	0.05	0.963	1
Vas	Oligo	WIPF3	0.13	0.09	1.46	0.144	0.588
Vas	Astro	WIPI1	-0.01	0.06	-0.17	0.866	0.977
Vas	EN_L2_3_IT	WIPI1	-0.13	0.06	-2.04	0.0418	0.347
Vas	EN_L3_5_IT_1	WIPI1	-0.04	0.08	-0.44	0.66	0.936
Vas	EN_L3_5_IT_2	WIPI1	0.04	0.06	0.63	0.528	0.847
Vas	EN_L3_5_IT_3	WIPI1	-0.08	0.06	-1.22	0.221	0.552
Vas	EN_L5_6_NP	WIPI1	0.36	0.59	0.61	0.543	0.956
Vas	EN_L6B	WIPI1	-0.22	0.14	-1.53	0.125	0.72
Vas	EN_L6_CT	WIPI1	-0.01	0.13	-0.06	0.951	0.996
Vas	EN_L6_IT_1	WIPI1	0.05	0.13	0.37	0.712	0.956
Vas	EN_L6_IT_2	WIPI1	-0.13	0.15	-0.88	0.379	0.95
Vas	Endo	WIPI1	0.11	0.17	0.67	0.502	0.996
Vas	IN_LAMP5_RELN	WIPI1	-0.16	0.13	-1.25	0.213	0.827
Vas	IN_PVALB	WIPI1	-0.17	0.08	-2.08	0.0372	0.561
Vas	IN_PVALB_CHC	WIPI1	-0.11	0.12	-0.89	0.372	0.931
Vas	IN_SST	WIPI1	-0.09	0.10	-0.92	0.359	0.936
Vas	IN_VIP	WIPI1	-0.21	0.08	-2.63	0.00858	0.326
Vas	Micro	WIPI1	0.03	0.11	0.27	0.789	0.958
Vas	OPC	WIPI1	-0.04	0.09	-0.42	0.675	0.996
Vas	Oligo	WIPI1	0.06	0.07	0.88	0.38	0.774
Vas	PC	WIPI1	0.14	0.17	0.85	0.396	1
Vas	VLMC	WIPI1	0.07	0.15	0.48	0.634	0.962
Vas	Astro	WIPI2	-0.07	0.04	-1.62	0.105	0.564
Vas	EN_L2_3_IT	WIPI2	0.06	0.03	1.65	0.099	0.467
Vas	EN_L3_5_IT_1	WIPI2	-0.00	0.07	-0.07	0.948	0.993
Vas	EN_L3_5_IT_2	WIPI2	0.02	0.05	0.41	0.683	0.911
Vas	EN_L3_5_IT_3	WIPI2	-0.01	0.04	-0.17	0.866	0.955
Vas	EN_L5_6_NP	WIPI2	0.05	0.09	0.50	0.615	0.965
Vas	EN_L5_ET	WIPI2	0.10	0.46	0.22	0.826	0.996
Vas	EN_L6B	WIPI2	-0.02	0.09	-0.26	0.798	0.97
Vas	EN_L6_CT	WIPI2	0.07	0.07	0.97	0.33	0.886
Vas	EN_L6_IT_1	WIPI2	0.03	0.07	0.44	0.657	0.944
Vas	EN_L6_IT_2	WIPI2	0.03	0.08	0.35	0.728	0.978
Vas	Endo	WIPI2	-0.16	0.31	-0.51	0.611	0.996
Vas	IN_ADARB2	WIPI2	0.05	0.07	0.69	0.491	0.922
Vas	IN_LAMP5_LHX6	WIPI2	0.01	0.09	0.13	0.893	0.983
Vas	IN_LAMP5_RELN	WIPI2	0.06	0.06	0.98	0.328	0.878
Vas	IN_PVALB	WIPI2	0.09	0.05	1.81	0.0698	0.634
Vas	IN_PVALB_CHC	WIPI2	0.01	0.09	0.11	0.914	0.996
Vas	IN_SST	WIPI2	-0.03	0.06	-0.49	0.622	0.972
Vas	IN_VIP	WIPI2	0.00	0.04	0.05	0.958	0.992
Vas	Micro	WIPI2	0.09	0.07	1.29	0.198	0.706
Vas	OPC	WIPI2	-0.03	0.05	-0.64	0.525	0.988
Vas	Oligo	WIPI2	0.02	0.03	0.76	0.449	0.815
Vas	PC	WIPI2	0.05	0.34	0.13	0.894	1
Vas	PVM	WIPI2	0.07	0.22	0.32	0.749	0.967
Vas	Astro	WIZ	0.07	0.07	0.98	0.327	0.776
Vas	EN_L2_3_IT	WIZ	0.05	0.06	0.83	0.407	0.761
Vas	EN_L3_5_IT_1	WIZ	-0.00	0.14	-0.00	0.999	0.999
Vas	EN_L3_5_IT_2	WIZ	0.01	0.09	0.12	0.906	0.979
Vas	EN_L3_5_IT_3	WIZ	-0.05	0.08	-0.64	0.523	0.797
Vas	EN_L6B	WIZ	-0.03	0.47	-0.06	0.952	0.992
Vas	EN_L6_CT	WIZ	-0.46	0.44	-1.05	0.291	0.872
Vas	EN_L6_IT_1	WIZ	0.18	0.37	0.49	0.621	0.939
Vas	IN_LAMP5_RELN	WIZ	-0.06	0.12	-0.48	0.632	0.955
Vas	IN_PVALB	WIZ	0.12	0.08	1.54	0.123	0.698
Vas	IN_SST	WIZ	0.05	0.11	0.42	0.671	0.981
Vas	IN_VIP	WIZ	0.14	0.09	1.50	0.134	0.615
Vas	Micro	WIZ	-0.01	0.12	-0.08	0.934	0.991
Vas	OPC	WIZ	0.13	0.10	1.30	0.195	0.986
Vas	Oligo	WIZ	0.05	0.06	0.79	0.43	0.805
Vas	Astro	WLS	-0.01	0.06	-0.12	0.904	0.982
Vas	EN_L2_3_IT	WLS	-0.03	0.12	-0.26	0.796	0.94
Vas	EN_L3_5_IT_1	WLS	0.13	0.12	1.13	0.257	0.762
Vas	EN_L3_5_IT_2	WLS	-0.18	0.11	-1.67	0.0952	0.49
Vas	EN_L3_5_IT_3	WLS	0.05	0.09	0.51	0.608	0.843
Vas	EN_L5_6_NP	WLS	-0.08	0.19	-0.42	0.672	0.967
Vas	EN_L6B	WLS	-0.05	0.21	-0.25	0.801	0.971
Vas	EN_L6_CT	WLS	-0.17	0.06	-2.63	0.00854	0.384
Vas	EN_L6_IT_1	WLS	-0.29	0.18	-1.64	0.101	0.702
Vas	Endo	WLS	-0.12	0.12	-1.02	0.309	0.996
Vas	IN_ADARB2	WLS	-0.08	0.07	-1.08	0.278	0.854
Vas	IN_LAMP5_LHX6	WLS	-0.06	0.07	-0.88	0.38	0.861
Vas	IN_LAMP5_RELN	WLS	-0.01	0.05	-0.19	0.849	0.988
Vas	IN_PVALB	WLS	-0.14	0.07	-1.96	0.0498	0.597
Vas	IN_PVALB_CHC	WLS	-0.24	0.12	-2.02	0.0429	0.732
Vas	IN_SST	WLS	-0.03	0.05	-0.53	0.597	0.972
Vas	IN_VIP	WLS	0.04	0.09	0.43	0.667	0.918
Vas	Micro	WLS	-0.14	0.13	-1.07	0.286	0.778
Vas	OPC	WLS	0.15	0.08	1.81	0.0698	0.986
Vas	Oligo	WLS	0.01	0.07	0.16	0.869	0.964
Vas	PC	WLS	-0.12	0.13	-0.93	0.353	1
Vas	PVM	WLS	-0.36	0.21	-1.72	0.0853	0.806
Vas	VLMC	WLS	0.06	0.13	0.47	0.637	0.963
Vas	Adaptive	WNK1	0.07	0.19	0.37	0.713	0.939
Vas	Astro	WNK1	0.09	0.03	2.73	0.00642	0.231
Vas	EN_L2_3_IT	WNK1	0.09	0.03	2.79	0.0052	0.168
Vas	EN_L3_5_IT_1	WNK1	0.08	0.04	1.93	0.0534	0.523
Vas	EN_L3_5_IT_2	WNK1	0.05	0.03	1.46	0.146	0.563
Vas	EN_L3_5_IT_3	WNK1	0.08	0.03	2.69	0.00723	0.114
Vas	EN_L5_6_NP	WNK1	0.07	0.04	1.64	0.1	0.896
Vas	EN_L5_ET	WNK1	0.06	0.26	0.22	0.827	0.996
Vas	EN_L6B	WNK1	0.04	0.05	0.84	0.402	0.87
Vas	EN_L6_CT	WNK1	0.09	0.04	2.45	0.0144	0.466
Vas	EN_L6_IT_1	WNK1	0.14	0.04	3.30	0.000983	0.181
Vas	EN_L6_IT_2	WNK1	0.10	0.05	1.87	0.0613	0.88
Vas	Endo	WNK1	-0.11	0.09	-1.22	0.223	0.995
Vas	IN_ADARB2	WNK1	0.09	0.04	2.22	0.0265	0.619
Vas	IN_LAMP5_LHX6	WNK1	0.10	0.04	2.37	0.0178	0.396
Vas	IN_LAMP5_RELN	WNK1	0.05	0.04	1.37	0.172	0.809
Vas	IN_PVALB	WNK1	0.07	0.03	2.31	0.0209	0.495
Vas	IN_PVALB_CHC	WNK1	0.02	0.04	0.51	0.609	0.965
Vas	IN_SST	WNK1	0.05	0.04	1.24	0.214	0.907
Vas	IN_VIP	WNK1	0.05	0.03	1.89	0.0583	0.495
Vas	Micro	WNK1	0.04	0.05	0.77	0.443	0.858
Vas	OPC	WNK1	0.04	0.04	1.04	0.298	0.986
Vas	Oligo	WNK1	0.06	0.03	2.17	0.0301	0.387
Vas	PC	WNK1	0.04	0.09	0.42	0.675	1
Vas	PVM	WNK1	0.30	0.11	2.74	0.00621	0.549
Vas	SMC	WNK1	-0.22	0.22	-1.01	0.314	0.819
Vas	VLMC	WNK1	0.20	0.11	1.82	0.0687	0.758
Vas	Astro	WNK2	0.12	0.07	1.64	0.1	0.555
Vas	EN_L2_3_IT	WNK2	-0.00	0.04	-0.08	0.935	0.982
Vas	EN_L3_5_IT_1	WNK2	0.00	0.04	0.11	0.912	0.985
Vas	EN_L3_5_IT_2	WNK2	-0.04	0.04	-1.04	0.297	0.712
Vas	EN_L3_5_IT_3	WNK2	0.04	0.04	0.89	0.373	0.692
Vas	EN_L5_6_NP	WNK2	0.03	0.05	0.71	0.476	0.951
Vas	EN_L5_ET	WNK2	0.14	0.24	0.57	0.572	0.984
Vas	EN_L6B	WNK2	-0.04	0.05	-0.79	0.43	0.88
Vas	EN_L6_CT	WNK2	-0.07	0.05	-1.39	0.163	0.801
Vas	EN_L6_IT_1	WNK2	0.05	0.05	1.08	0.28	0.832
Vas	EN_L6_IT_2	WNK2	-0.01	0.06	-0.23	0.815	0.984
Vas	IN_ADARB2	WNK2	0.02	0.05	0.50	0.618	0.953
Vas	IN_LAMP5_LHX6	WNK2	0.06	0.05	1.26	0.209	0.775
Vas	IN_LAMP5_RELN	WNK2	0.06	0.04	1.45	0.146	0.802
Vas	IN_PVALB	WNK2	0.05	0.03	1.41	0.16	0.731
Vas	IN_PVALB_CHC	WNK2	0.09	0.05	1.83	0.067	0.758
Vas	IN_SST	WNK2	0.01	0.04	0.33	0.745	0.985
Vas	IN_VIP	WNK2	0.02	0.04	0.47	0.639	0.907
Vas	Micro	WNK2	0.15	0.14	1.13	0.257	0.759
Vas	OPC	WNK2	-0.00	0.10	-0.04	0.966	1
Vas	Oligo	WNK2	0.20	0.09	2.23	0.0256	0.37
Vas	VLMC	WNK2	0.04	0.17	0.21	0.833	0.991
Vas	Astro	WNK3	0.01	0.06	0.15	0.879	0.98
Vas	EN_L2_3_IT	WNK3	-0.02	0.04	-0.43	0.671	0.896
Vas	EN_L3_5_IT_1	WNK3	0.01	0.08	0.17	0.863	0.975
Vas	EN_L3_5_IT_2	WNK3	-0.06	0.05	-1.10	0.272	0.692
Vas	EN_L3_5_IT_3	WNK3	-0.01	0.05	-0.19	0.852	0.949
Vas	EN_L5_6_NP	WNK3	0.01	0.09	0.15	0.884	0.99
Vas	EN_L6B	WNK3	-0.09	0.13	-0.71	0.476	0.897
Vas	EN_L6_CT	WNK3	0.15	0.09	1.70	0.0894	0.708
Vas	EN_L6_IT_1	WNK3	0.00	0.10	0.04	0.968	0.993
Vas	EN_L6_IT_2	WNK3	-0.00	0.12	-0.02	0.982	0.997
Vas	IN_ADARB2	WNK3	-0.00	0.07	-0.06	0.951	0.996
Vas	IN_LAMP5_LHX6	WNK3	0.06	0.07	0.82	0.413	0.874
Vas	IN_LAMP5_RELN	WNK3	0.01	0.06	0.10	0.923	0.995
Vas	IN_PVALB	WNK3	-0.05	0.05	-1.06	0.288	0.82
Vas	IN_PVALB_CHC	WNK3	-0.04	0.09	-0.41	0.679	0.976
Vas	IN_SST	WNK3	-0.04	0.07	-0.53	0.594	0.972
Vas	IN_VIP	WNK3	0.03	0.04	0.76	0.45	0.83
Vas	Micro	WNK3	0.05	0.08	0.57	0.572	0.903
Vas	OPC	WNK3	-0.02	0.05	-0.41	0.684	0.998
Vas	Oligo	WNK3	0.02	0.03	0.46	0.642	0.897
Vas	EN_L2_3_IT	WNK4	-0.17	0.32	-0.55	0.58	0.852
Vas	Oligo	WNK4	-0.04	0.13	-0.32	0.745	0.931
Vas	EN_L2_3_IT	WNT10A	-0.18	0.12	-1.51	0.132	0.52
Vas	IN_PVALB	WNT10A	0.02	0.43	0.05	0.964	0.995
Vas	EN_L2_3_IT	WNT10B	-0.07	0.06	-1.23	0.219	0.618
Vas	EN_L3_5_IT_1	WNT10B	-0.21	0.10	-2.19	0.0282	0.433
Vas	EN_L3_5_IT_2	WNT10B	-0.20	0.10	-1.94	0.0526	0.401
Vas	EN_L3_5_IT_3	WNT10B	-0.16	0.12	-1.28	0.199	0.527
Vas	EN_L5_6_NP	WNT10B	-0.16	0.14	-1.16	0.244	0.929
Vas	EN_L6B	WNT10B	-0.60	0.58	-1.04	0.298	0.827
Vas	EN_L6_CT	WNT10B	0.02	0.44	0.03	0.973	0.998
Vas	EN_L6_IT_1	WNT10B	-0.16	0.12	-1.37	0.171	0.774
Vas	EN_L6_IT_2	WNT10B	-0.06	0.15	-0.42	0.673	0.973
Vas	IN_ADARB2	WNT10B	-0.18	0.11	-1.60	0.109	0.763
Vas	IN_PVALB	WNT10B	-0.07	0.15	-0.45	0.649	0.933
Vas	IN_SST	WNT10B	0.00	0.11	0.00	0.998	1
Vas	IN_VIP	WNT10B	-0.12	0.09	-1.41	0.159	0.635
Vas	Oligo	WNT10B	0.04	0.13	0.35	0.73	0.927
Vas	IN_PVALB	WNT16	-0.10	0.09	-1.08	0.282	0.817
Vas	IN_PVALB_CHC	WNT16	0.27	0.14	2.02	0.0432	0.732
Vas	EN_L2_3_IT	WNT2	0.21	0.10	2.07	0.0386	0.335
Vas	EN_L3_5_IT_2	WNT2	0.39	0.17	2.30	0.0217	0.288
Vas	Astro	WNT2B	0.01	0.09	0.10	0.918	0.984
Vas	EN_L2_3_IT	WNT2B	-0.03	0.06	-0.43	0.668	0.894
Vas	EN_L3_5_IT_1	WNT2B	0.01	0.12	0.11	0.915	0.985
Vas	EN_L3_5_IT_2	WNT2B	-0.05	0.08	-0.59	0.554	0.859
Vas	EN_L3_5_IT_3	WNT2B	-0.00	0.08	-0.03	0.975	0.991
Vas	EN_L5_6_NP	WNT2B	0.14	0.13	1.04	0.3	0.932
Vas	EN_L6B	WNT2B	0.05	0.14	0.35	0.728	0.96
Vas	EN_L6_CT	WNT2B	-0.00	0.13	-0.03	0.973	0.999
Vas	EN_L6_IT_1	WNT2B	0.03	0.11	0.25	0.805	0.974
Vas	EN_L6_IT_2	WNT2B	0.16	0.12	1.39	0.166	0.928
Vas	Endo	WNT2B	0.09	0.20	0.45	0.654	0.996
Vas	IN_ADARB2	WNT2B	0.15	0.11	1.36	0.172	0.8
Vas	IN_LAMP5_LHX6	WNT2B	0.19	0.13	1.51	0.131	0.701
Vas	IN_LAMP5_RELN	WNT2B	0.06	0.11	0.56	0.574	0.946
Vas	IN_PVALB	WNT2B	0.12	0.07	1.65	0.099	0.675
Vas	IN_PVALB_CHC	WNT2B	-0.07	0.12	-0.55	0.58	0.962
Vas	IN_SST	WNT2B	0.08	0.10	0.80	0.421	0.949
Vas	IN_VIP	WNT2B	0.00	0.08	0.05	0.964	0.992
Vas	Micro	WNT2B	0.02	0.12	0.19	0.846	0.971
Vas	OPC	WNT2B	-0.02	0.07	-0.33	0.739	0.999
Vas	Oligo	WNT2B	0.04	0.06	0.77	0.442	0.812
Vas	PVM	WNT2B	0.02	0.85	0.03	0.98	0.996
Vas	Astro	WNT3	0.12	0.10	1.17	0.242	0.714
Vas	EN_L2_3_IT	WNT3	0.04	0.07	0.54	0.587	0.854
Vas	EN_L3_5_IT_1	WNT3	0.01	0.08	0.07	0.944	0.992
Vas	EN_L3_5_IT_2	WNT3	-0.12	0.10	-1.17	0.241	0.659
Vas	EN_L3_5_IT_3	WNT3	-0.00	0.09	-0.01	0.996	0.998
Vas	EN_L6B	WNT3	0.03	0.15	0.21	0.836	0.977
Vas	EN_L6_CT	WNT3	0.17	0.41	0.41	0.68	0.967
Vas	EN_L6_IT_1	WNT3	0.03	0.14	0.23	0.815	0.976
Vas	EN_L6_IT_2	WNT3	0.06	0.10	0.58	0.562	0.968
Vas	IN_LAMP5_RELN	WNT3	0.17	0.12	1.37	0.171	0.809
Vas	IN_PVALB	WNT3	-0.04	0.08	-0.53	0.599	0.919
Vas	IN_PVALB_CHC	WNT3	-0.12	0.14	-0.84	0.4	0.939
Vas	IN_SST	WNT3	0.11	0.11	1.05	0.293	0.928
Vas	IN_VIP	WNT3	-0.06	0.07	-0.80	0.424	0.817
Vas	OPC	WNT3	-0.20	0.10	-2.01	0.0449	0.986
Vas	Oligo	WNT3	0.04	0.09	0.51	0.614	0.886
Vas	EN_L2_3_IT	WNT3A	-0.06	0.39	-0.14	0.888	0.972
Vas	EN_L2_3_IT	WNT4	-0.28	0.37	-0.74	0.458	0.792
Vas	EN_L3_5_IT_3	WNT4	0.33	0.14	2.36	0.0185	0.177
Vas	IN_VIP	WNT4	0.06	0.09	0.71	0.477	0.841
Vas	Oligo	WNT4	-0.02	0.15	-0.14	0.891	0.972
Vas	Astro	WNT5A	0.05	0.14	0.37	0.709	0.939
Vas	EN_L2_3_IT	WNT5A	0.09	0.09	1.03	0.305	0.693
Vas	EN_L3_5_IT_3	WNT5A	0.00	0.14	0.01	0.991	0.997
Vas	EN_L6_IT_1	WNT5A	0.08	0.41	0.19	0.848	0.981
Vas	IN_ADARB2	WNT5A	-0.13	0.14	-0.94	0.346	0.886
Vas	IN_PVALB	WNT5A	-0.17	0.16	-1.05	0.293	0.821
Vas	IN_VIP	WNT5A	0.19	0.11	1.74	0.081	0.538
Vas	Micro	WNT5A	-0.02	0.10	-0.22	0.824	0.967
Vas	OPC	WNT5A	-0.13	0.10	-1.30	0.195	0.986
Vas	Oligo	WNT5A	0.22	0.16	1.39	0.163	0.607
Vas	Astro	WNT5B	-0.07	0.10	-0.71	0.476	0.849
Vas	EN_L2_3_IT	WNT5B	0.01	0.07	0.09	0.932	0.982
Vas	EN_L3_5_IT_1	WNT5B	0.23	0.11	1.99	0.0464	0.497
Vas	EN_L3_5_IT_2	WNT5B	-0.02	0.10	-0.23	0.816	0.953
Vas	EN_L3_5_IT_3	WNT5B	-0.05	0.10	-0.44	0.661	0.872
Vas	EN_L5_6_NP	WNT5B	-0.12	0.19	-0.64	0.521	0.956
Vas	EN_L6B	WNT5B	-0.09	0.15	-0.61	0.54	0.922
Vas	EN_L6_CT	WNT5B	0.16	0.14	1.15	0.249	0.848
Vas	EN_L6_IT_1	WNT5B	-0.10	0.13	-0.75	0.453	0.892
Vas	EN_L6_IT_2	WNT5B	0.01	0.17	0.06	0.956	0.996
Vas	IN_ADARB2	WNT5B	0.03	0.13	0.21	0.835	0.984
Vas	IN_LAMP5_LHX6	WNT5B	-0.08	0.15	-0.54	0.592	0.926
Vas	IN_LAMP5_RELN	WNT5B	-0.05	0.14	-0.37	0.713	0.97
Vas	IN_PVALB	WNT5B	-0.02	0.08	-0.27	0.787	0.968
Vas	IN_PVALB_CHC	WNT5B	0.01	0.13	0.06	0.95	0.999
Vas	IN_SST	WNT5B	0.15	0.10	1.52	0.128	0.876
Vas	IN_VIP	WNT5B	-0.13	0.09	-1.48	0.139	0.619
Vas	Micro	WNT5B	-0.19	0.15	-1.29	0.199	0.707
Vas	OPC	WNT5B	0.06	0.11	0.56	0.573	0.991
Vas	Oligo	WNT5B	-0.11	0.08	-1.39	0.163	0.606
Vas	PC	WNT5B	-0.12	0.17	-0.70	0.481	1
Vas	VLMC	WNT5B	-0.09	0.18	-0.53	0.597	0.951
Vas	Astro	WNT7A	0.41	0.18	2.24	0.0254	0.361
Vas	EN_L2_3_IT	WNT7A	0.03	0.16	0.19	0.846	0.959
Vas	EN_L3_5_IT_2	WNT7A	0.40	0.17	2.42	0.0156	0.251
Vas	EN_L3_5_IT_3	WNT7A	0.29	0.15	1.91	0.056	0.297
Vas	EN_L6B	WNT7A	0.12	0.17	0.72	0.474	0.896
Vas	EN_L6_CT	WNT7A	-0.19	0.18	-1.04	0.298	0.877
Vas	EN_L6_IT_1	WNT7A	0.27	0.23	1.18	0.239	0.807
Vas	IN_LAMP5_LHX6	WNT7A	-0.18	0.11	-1.65	0.0986	0.658
Vas	IN_LAMP5_RELN	WNT7A	0.21	0.11	1.86	0.063	0.759
Vas	IN_SST	WNT7A	0.17	0.12	1.41	0.159	0.886
Vas	OPC	WNT7A	0.03	0.13	0.24	0.807	0.999
Vas	Astro	WNT7B	0.03	0.15	0.22	0.823	0.971
Vas	IN_VIP	WNT7B	-0.03	0.16	-0.16	0.876	0.974
Vas	OPC	WNT7B	-0.21	0.14	-1.48	0.139	0.986
Vas	Astro	WNT8A	-0.19	0.44	-0.43	0.666	0.927
Vas	EN_L2_3_IT	WNT8A	-0.09	0.10	-0.93	0.353	0.726
Vas	EN_L3_5_IT_1	WNT8A	0.56	0.49	1.14	0.253	0.76
Vas	EN_L3_5_IT_2	WNT8A	0.02	0.14	0.13	0.893	0.975
Vas	EN_L3_5_IT_3	WNT8A	0.06	0.13	0.46	0.646	0.864
Vas	EN_L6_IT_1	WNT8A	0.07	0.55	0.13	0.897	0.987
Vas	IN_PVALB	WNT8A	0.13	0.14	0.94	0.347	0.848
Vas	IN_VIP	WNT8A	0.01	0.13	0.11	0.911	0.983
Vas	Oligo	WNT8B	0.19	0.18	1.03	0.304	0.732
Vas	EN_L2_3_IT	WNT9A	0.24	0.17	1.38	0.168	0.563
Vas	EN_L6B	WNT9A	-0.04	0.59	-0.06	0.948	0.992
Vas	IN_LAMP5_LHX6	WNT9A	-0.51	0.46	-1.11	0.268	0.815
Vas	Oligo	WNT9A	-0.28	0.17	-1.65	0.0999	0.525
Vas	EN_L2_3_IT	WNT9B	0.14	0.08	1.83	0.0665	0.407
Vas	EN_L3_5_IT_1	WNT9B	0.31	0.40	0.76	0.445	0.869
Vas	EN_L3_5_IT_3	WNT9B	-0.55	0.38	-1.44	0.151	0.463
Vas	Astro	WRAP53	-0.02	0.10	-0.26	0.796	0.963
Vas	EN_L2_3_IT	WRAP53	-0.19	0.08	-2.50	0.0124	0.221
Vas	EN_L3_5_IT_2	WRAP53	-0.07	0.11	-0.66	0.508	0.84
Vas	EN_L3_5_IT_3	WRAP53	0.08	0.11	0.80	0.423	0.73
Vas	EN_L6_IT_1	WRAP53	-0.07	0.40	-0.18	0.857	0.982
Vas	IN_PVALB	WRAP53	-0.09	0.12	-0.76	0.45	0.88
Vas	IN_VIP	WRAP53	0.04	0.12	0.32	0.749	0.944
Vas	OPC	WRAP53	0.24	0.13	1.86	0.0629	0.986
Vas	Oligo	WRAP53	-0.01	0.07	-0.08	0.937	0.984
Vas	Astro	WRAP73	-0.02	0.06	-0.36	0.717	0.941
Vas	EN_L2_3_IT	WRAP73	-0.05	0.05	-1.00	0.316	0.701
Vas	EN_L3_5_IT_1	WRAP73	-0.06	0.13	-0.48	0.634	0.933
Vas	EN_L3_5_IT_2	WRAP73	-0.10	0.08	-1.23	0.22	0.641
Vas	EN_L3_5_IT_3	WRAP73	-0.05	0.08	-0.56	0.578	0.827
Vas	EN_L5_6_NP	WRAP73	-0.22	0.48	-0.45	0.653	0.965
Vas	EN_L6B	WRAP73	-0.34	0.68	-0.50	0.615	0.939
Vas	EN_L6_CT	WRAP73	0.12	0.13	0.99	0.323	0.883
Vas	EN_L6_IT_1	WRAP73	-0.26	0.11	-2.31	0.0208	0.503
Vas	IN_ADARB2	WRAP73	-0.04	0.12	-0.30	0.761	0.976
Vas	IN_LAMP5_RELN	WRAP73	-0.06	0.12	-0.51	0.608	0.949
Vas	IN_PVALB	WRAP73	-0.13	0.08	-1.63	0.102	0.675
Vas	IN_SST	WRAP73	-0.14	0.11	-1.29	0.196	0.903
Vas	IN_VIP	WRAP73	-0.20	0.08	-2.54	0.0111	0.336
Vas	Micro	WRAP73	-0.02	0.09	-0.20	0.841	0.97
Vas	OPC	WRAP73	0.07	0.08	0.90	0.367	0.986
Vas	Oligo	WRAP73	0.03	0.05	0.72	0.473	0.824
Vas	Astro	WRN	-0.13	0.04	-2.96	0.00306	0.178
Vas	EN_L2_3_IT	WRN	-0.03	0.04	-0.82	0.413	0.763
Vas	EN_L3_5_IT_1	WRN	0.02	0.06	0.39	0.694	0.946
Vas	EN_L3_5_IT_2	WRN	0.06	0.05	1.17	0.242	0.66
Vas	EN_L3_5_IT_3	WRN	0.06	0.05	1.22	0.224	0.554
Vas	EN_L5_6_NP	WRN	-0.15	0.06	-2.35	0.0187	0.745
Vas	EN_L5_ET	WRN	-0.01	0.31	-0.02	0.986	1
Vas	EN_L6B	WRN	-0.08	0.08	-1.01	0.315	0.835
Vas	EN_L6_CT	WRN	0.04	0.06	0.64	0.523	0.935
Vas	EN_L6_IT_1	WRN	0.03	0.07	0.45	0.654	0.944
Vas	EN_L6_IT_2	WRN	-0.05	0.08	-0.65	0.515	0.967
Vas	Endo	WRN	0.10	0.13	0.77	0.439	0.996
Vas	IN_ADARB2	WRN	-0.06	0.06	-1.10	0.271	0.853
Vas	IN_LAMP5_LHX6	WRN	-0.02	0.07	-0.34	0.731	0.957
Vas	IN_LAMP5_RELN	WRN	0.03	0.06	0.55	0.579	0.947
Vas	IN_PVALB	WRN	0.02	0.05	0.37	0.708	0.95
Vas	IN_PVALB_CHC	WRN	0.05	0.07	0.69	0.488	0.955
Vas	IN_SST	WRN	0.01	0.05	0.17	0.867	0.991
Vas	IN_VIP	WRN	0.01	0.04	0.30	0.764	0.946
Vas	Micro	WRN	0.03	0.06	0.43	0.67	0.928
Vas	OPC	WRN	-0.02	0.05	-0.41	0.683	0.998
Vas	Oligo	WRN	0.01	0.03	0.43	0.667	0.908
Vas	PC	WRN	-0.18	0.13	-1.40	0.16	1
Vas	PVM	WRN	0.43	0.18	2.36	0.0181	0.711
Vas	SMC	WRN	-0.26	0.30	-0.85	0.396	0.85
Vas	VLMC	WRN	0.11	0.15	0.75	0.456	0.924
Vas	Astro	WRNIP1	-0.05	0.05	-0.99	0.323	0.774
Vas	EN_L2_3_IT	WRNIP1	0.00	0.04	0.12	0.908	0.976
Vas	EN_L3_5_IT_1	WRNIP1	0.02	0.06	0.28	0.779	0.96
Vas	EN_L3_5_IT_2	WRNIP1	0.02	0.05	0.46	0.648	0.901
Vas	EN_L3_5_IT_3	WRNIP1	0.05	0.05	1.14	0.253	0.588
Vas	EN_L5_6_NP	WRNIP1	0.02	0.10	0.22	0.826	0.984
Vas	EN_L5_ET	WRNIP1	0.36	0.45	0.79	0.429	0.973
Vas	EN_L6B	WRNIP1	0.03	0.10	0.31	0.754	0.964
Vas	EN_L6_CT	WRNIP1	-0.09	0.08	-1.24	0.214	0.832
Vas	EN_L6_IT_1	WRNIP1	-0.01	0.07	-0.20	0.844	0.981
Vas	EN_L6_IT_2	WRNIP1	0.06	0.09	0.65	0.513	0.967
Vas	Endo	WRNIP1	-0.19	0.34	-0.56	0.574	0.996
Vas	IN_ADARB2	WRNIP1	0.09	0.07	1.26	0.209	0.817
Vas	IN_LAMP5_LHX6	WRNIP1	-0.02	0.09	-0.23	0.82	0.97
Vas	IN_LAMP5_RELN	WRNIP1	-0.07	0.08	-0.92	0.357	0.888
Vas	IN_PVALB	WRNIP1	0.01	0.05	0.21	0.837	0.977
Vas	IN_PVALB_CHC	WRNIP1	0.08	0.09	0.85	0.398	0.938
Vas	IN_SST	WRNIP1	0.06	0.06	0.90	0.367	0.938
Vas	IN_VIP	WRNIP1	0.05	0.04	1.19	0.233	0.701
Vas	Micro	WRNIP1	0.09	0.07	1.37	0.17	0.684
Vas	OPC	WRNIP1	-0.07	0.05	-1.41	0.158	0.986
Vas	Oligo	WRNIP1	0.07	0.04	1.78	0.0751	0.486
Vas	PC	WRNIP1	-0.08	0.36	-0.23	0.819	1
Vas	Adaptive	WSB1	-0.04	0.21	-0.18	0.857	0.972
Vas	Astro	WSB1	-0.06	0.05	-1.30	0.194	0.676
Vas	EN_L2_3_IT	WSB1	-0.14	0.06	-2.33	0.02	0.273
Vas	EN_L3_5_IT_1	WSB1	-0.24	0.07	-3.21	0.00131	0.2
Vas	EN_L3_5_IT_2	WSB1	-0.19	0.07	-2.88	0.00399	0.141
Vas	EN_L3_5_IT_3	WSB1	-0.15	0.07	-2.19	0.0285	0.217
Vas	EN_L5_6_NP	WSB1	-0.13	0.07	-1.82	0.0687	0.88
Vas	EN_L5_ET	WSB1	0.06	0.29	0.20	0.84	0.998
Vas	EN_L6B	WSB1	-0.22	0.09	-2.48	0.013	0.425
Vas	EN_L6_CT	WSB1	-0.15	0.07	-2.27	0.0231	0.516
Vas	EN_L6_IT_1	WSB1	-0.15	0.08	-1.91	0.0567	0.626
Vas	EN_L6_IT_2	WSB1	-0.11	0.09	-1.24	0.213	0.929
Vas	Endo	WSB1	-0.20	0.09	-2.23	0.0258	0.962
Vas	IN_ADARB2	WSB1	-0.15	0.06	-2.54	0.0111	0.536
Vas	IN_LAMP5_LHX6	WSB1	-0.10	0.06	-1.57	0.117	0.683
Vas	IN_LAMP5_RELN	WSB1	-0.11	0.06	-1.66	0.096	0.765
Vas	IN_PVALB	WSB1	-0.06	0.06	-1.14	0.256	0.805
Vas	IN_PVALB_CHC	WSB1	-0.12	0.08	-1.58	0.114	0.81
Vas	IN_SST	WSB1	-0.15	0.06	-2.39	0.017	0.799
Vas	IN_VIP	WSB1	-0.12	0.06	-1.97	0.0483	0.474
Vas	Micro	WSB1	-0.11	0.06	-1.87	0.0621	0.514
Vas	OPC	WSB1	-0.11	0.05	-2.17	0.0303	0.986
Vas	Oligo	WSB1	-0.03	0.04	-0.80	0.424	0.801
Vas	PC	WSB1	-0.18	0.09	-2.04	0.0415	1
Vas	PVM	WSB1	0.10	0.13	0.74	0.462	0.938
Vas	SMC	WSB1	-0.37	0.23	-1.58	0.115	0.621
Vas	VLMC	WSB1	-0.10	0.15	-0.66	0.511	0.935
Vas	Astro	WSB2	0.10	0.05	2.02	0.0433	0.435
Vas	EN_L2_3_IT	WSB2	0.03	0.04	0.70	0.485	0.806
Vas	EN_L3_5_IT_1	WSB2	-0.03	0.07	-0.42	0.676	0.942
Vas	EN_L3_5_IT_2	WSB2	-0.05	0.05	-1.06	0.291	0.707
Vas	EN_L3_5_IT_3	WSB2	0.08	0.05	1.67	0.0943	0.372
Vas	EN_L5_6_NP	WSB2	-0.01	0.08	-0.12	0.901	0.993
Vas	EN_L5_ET	WSB2	0.41	0.41	0.99	0.324	0.965
Vas	EN_L6B	WSB2	0.15	0.09	1.74	0.0816	0.653
Vas	EN_L6_CT	WSB2	0.05	0.07	0.69	0.489	0.932
Vas	EN_L6_IT_1	WSB2	-0.07	0.08	-0.97	0.334	0.846
Vas	EN_L6_IT_2	WSB2	0.10	0.09	1.10	0.269	0.943
Vas	IN_ADARB2	WSB2	0.06	0.08	0.79	0.431	0.91
Vas	IN_LAMP5_LHX6	WSB2	0.04	0.09	0.40	0.686	0.947
Vas	IN_LAMP5_RELN	WSB2	0.05	0.08	0.64	0.525	0.931
Vas	IN_PVALB	WSB2	-0.02	0.05	-0.45	0.654	0.934
Vas	IN_PVALB_CHC	WSB2	0.12	0.08	1.52	0.13	0.835
Vas	IN_SST	WSB2	-0.01	0.07	-0.11	0.911	0.994
Vas	IN_VIP	WSB2	-0.01	0.05	-0.12	0.902	0.981
Vas	Micro	WSB2	0.09	0.08	1.08	0.28	0.773
Vas	OPC	WSB2	-0.05	0.06	-0.77	0.443	0.986
Vas	Oligo	WSB2	0.05	0.04	1.30	0.193	0.643
Vas	PC	WSB2	0.17	0.49	0.34	0.73	1
Vas	Astro	WSCD1	0.35	0.11	3.05	0.00229	0.156
Vas	EN_L2_3_IT	WSCD1	0.15	0.12	1.29	0.198	0.594
Vas	EN_L3_5_IT_2	WSCD1	0.06	0.12	0.52	0.606	0.883
Vas	EN_L3_5_IT_3	WSCD1	0.14	0.14	0.99	0.324	0.653
Vas	EN_L5_6_NP	WSCD1	0.83	0.65	1.29	0.197	0.923
Vas	IN_ADARB2	WSCD1	0.04	0.13	0.28	0.78	0.976
Vas	IN_PVALB	WSCD1	-0.10	0.10	-0.99	0.32	0.832
Vas	IN_SST	WSCD1	0.13	0.08	1.59	0.111	0.863
Vas	IN_VIP	WSCD1	0.13	0.08	1.63	0.103	0.575
Vas	OPC	WSCD1	-0.00	0.07	-0.07	0.944	0.999
Vas	Oligo	WSCD1	0.13	0.06	2.03	0.0422	0.418
Vas	Astro	WSCD2	-0.03	0.14	-0.21	0.836	0.973
Vas	EN_L2_3_IT	WSCD2	-0.03	0.06	-0.47	0.641	0.882
Vas	EN_L3_5_IT_1	WSCD2	0.04	0.06	0.61	0.544	0.9
Vas	EN_L3_5_IT_2	WSCD2	-0.02	0.08	-0.20	0.84	0.96
Vas	EN_L3_5_IT_3	WSCD2	0.06	0.06	0.99	0.325	0.653
Vas	EN_L5_6_NP	WSCD2	-0.10	0.10	-1.02	0.309	0.937
Vas	EN_L5_ET	WSCD2	0.29	0.32	0.89	0.375	0.971
Vas	EN_L6B	WSCD2	0.04	0.11	0.35	0.728	0.96
Vas	EN_L6_CT	WSCD2	-0.07	0.07	-1.02	0.306	0.88
Vas	EN_L6_IT_1	WSCD2	0.02	0.10	0.20	0.843	0.98
Vas	EN_L6_IT_2	WSCD2	-0.28	0.17	-1.71	0.0867	0.893
Vas	IN_ADARB2	WSCD2	0.02	0.06	0.28	0.78	0.976
Vas	IN_LAMP5_LHX6	WSCD2	0.01	0.09	0.14	0.891	0.983
Vas	IN_LAMP5_RELN	WSCD2	0.11	0.10	1.12	0.261	0.852
Vas	IN_PVALB	WSCD2	0.02	0.09	0.20	0.838	0.977
Vas	IN_PVALB_CHC	WSCD2	0.14	0.13	1.02	0.308	0.915
Vas	IN_SST	WSCD2	-0.05	0.09	-0.58	0.562	0.971
Vas	IN_VIP	WSCD2	0.04	0.06	0.74	0.462	0.835
Vas	OPC	WSCD2	0.08	0.13	0.66	0.512	0.988
Vas	Oligo	WSCD2	0.15	0.11	1.47	0.142	0.586
Vas	Adaptive	WTAP	0.29	0.27	1.09	0.276	0.774
Vas	Astro	WTAP	-0.08	0.08	-1.04	0.3	0.762
Vas	EN_L2_3_IT	WTAP	0.03	0.03	0.91	0.363	0.733
Vas	EN_L3_5_IT_1	WTAP	0.02	0.05	0.35	0.725	0.95
Vas	EN_L3_5_IT_2	WTAP	0.03	0.04	0.83	0.408	0.788
Vas	EN_L3_5_IT_3	WTAP	0.04	0.04	1.01	0.315	0.645
Vas	EN_L5_6_NP	WTAP	0.06	0.07	0.76	0.449	0.949
Vas	EN_L5_ET	WTAP	-0.15	0.36	-0.41	0.682	0.993
Vas	EN_L6B	WTAP	0.05	0.07	0.77	0.441	0.882
Vas	EN_L6_CT	WTAP	0.03	0.06	0.41	0.681	0.967
Vas	EN_L6_IT_1	WTAP	0.05	0.07	0.75	0.452	0.891
Vas	EN_L6_IT_2	WTAP	0.06	0.08	0.72	0.469	0.967
Vas	Endo	WTAP	-0.07	0.13	-0.59	0.557	0.996
Vas	IN_ADARB2	WTAP	0.06	0.06	1.05	0.295	0.859
Vas	IN_LAMP5_LHX6	WTAP	0.03	0.08	0.40	0.692	0.947
Vas	IN_LAMP5_RELN	WTAP	-0.03	0.06	-0.53	0.593	0.948
Vas	IN_PVALB	WTAP	0.01	0.04	0.26	0.795	0.968
Vas	IN_PVALB_CHC	WTAP	0.00	0.08	0.04	0.967	0.999
Vas	IN_SST	WTAP	0.04	0.06	0.64	0.52	0.966
Vas	IN_VIP	WTAP	-0.01	0.04	-0.32	0.752	0.945
Vas	Micro	WTAP	-0.04	0.05	-0.79	0.429	0.852
Vas	OPC	WTAP	-0.01	0.05	-0.23	0.816	0.999
Vas	Oligo	WTAP	0.01	0.03	0.25	0.802	0.945
Vas	PC	WTAP	-0.01	0.11	-0.12	0.905	1
Vas	PVM	WTAP	0.06	0.20	0.31	0.754	0.967
Vas	SMC	WTAP	-1.29	0.81	-1.60	0.11	0.621
Vas	VLMC	WTAP	0.10	0.15	0.67	0.504	0.935
Vas	Astro	WTIP	0.13	0.11	1.12	0.263	0.734
Vas	EN_L2_3_IT	WTIP	-0.24	0.10	-2.26	0.0237	0.287
Vas	EN_L3_5_IT_2	WTIP	-0.13	0.33	-0.40	0.692	0.913
Vas	EN_L3_5_IT_3	WTIP	0.10	0.13	0.80	0.426	0.732
Vas	EN_L6_IT_1	WTIP	-0.36	0.37	-0.96	0.336	0.846
Vas	IN_ADARB2	WTIP	-0.24	0.12	-1.92	0.0547	0.675
Vas	IN_LAMP5_LHX6	WTIP	-0.08	0.13	-0.57	0.569	0.918
Vas	IN_LAMP5_RELN	WTIP	0.00	0.12	0.02	0.984	0.999
Vas	IN_PVALB	WTIP	-0.10	0.13	-0.83	0.406	0.871
Vas	IN_SST	WTIP	-0.17	0.12	-1.42	0.156	0.886
Vas	IN_VIP	WTIP	-0.21	0.08	-2.46	0.0138	0.353
Vas	OPC	WTIP	-0.05	0.10	-0.55	0.581	0.992
Vas	Oligo	WTIP	-0.12	0.10	-1.24	0.215	0.663
Vas	PC	WTIP	-0.15	0.15	-0.99	0.323	1
Vas	Astro	WWC1	0.07	0.06	1.27	0.206	0.683
Vas	EN_L2_3_IT	WWC1	-0.02	0.06	-0.39	0.698	0.907
Vas	EN_L3_5_IT_1	WWC1	-0.05	0.09	-0.64	0.523	0.897
Vas	EN_L3_5_IT_2	WWC1	-0.11	0.08	-1.31	0.19	0.608
Vas	EN_L3_5_IT_3	WWC1	-0.04	0.06	-0.59	0.552	0.813
Vas	EN_L5_6_NP	WWC1	-0.04	0.15	-0.26	0.794	0.983
Vas	EN_L5_ET	WWC1	-0.64	0.36	-1.77	0.0773	0.838
Vas	EN_L6B	WWC1	-0.11	0.09	-1.18	0.239	0.795
Vas	EN_L6_CT	WWC1	-0.17	0.09	-1.81	0.0703	0.666
Vas	EN_L6_IT_1	WWC1	-0.02	0.08	-0.25	0.806	0.974
Vas	EN_L6_IT_2	WWC1	-0.24	0.10	-2.33	0.0196	0.827
Vas	IN_ADARB2	WWC1	0.10	0.07	1.46	0.144	0.794
Vas	IN_LAMP5_LHX6	WWC1	-0.02	0.10	-0.23	0.814	0.97
Vas	IN_LAMP5_RELN	WWC1	0.03	0.09	0.34	0.733	0.972
Vas	IN_PVALB	WWC1	0.01	0.07	0.18	0.858	0.98
Vas	IN_SST	WWC1	0.05	0.11	0.48	0.634	0.975
Vas	IN_VIP	WWC1	0.02	0.05	0.44	0.662	0.916
Vas	Micro	WWC1	0.02	0.13	0.14	0.885	0.981
Vas	OPC	WWC1	0.10	0.08	1.26	0.207	0.986
Vas	Oligo	WWC1	0.03	0.07	0.41	0.681	0.912
Vas	Astro	WWC2	0.03	0.05	0.50	0.619	0.91
Vas	EN_L2_3_IT	WWC2	0.02	0.03	0.70	0.484	0.806
Vas	EN_L3_5_IT_1	WWC2	-0.06	0.12	-0.46	0.644	0.935
Vas	EN_L3_5_IT_2	WWC2	-0.10	0.13	-0.71	0.477	0.826
Vas	EN_L3_5_IT_3	WWC2	-0.02	0.04	-0.49	0.623	0.851
Vas	EN_L5_6_NP	WWC2	-0.03	0.07	-0.46	0.649	0.965
Vas	EN_L5_ET	WWC2	0.19	0.28	0.67	0.5	0.984
Vas	EN_L6B	WWC2	0.08	0.07	1.05	0.295	0.827
Vas	EN_L6_CT	WWC2	-0.01	0.06	-0.19	0.851	0.984
Vas	EN_L6_IT_1	WWC2	-0.03	0.08	-0.44	0.661	0.945
Vas	EN_L6_IT_2	WWC2	0.10	0.10	0.99	0.324	0.95
Vas	Endo	WWC2	-0.07	0.10	-0.78	0.433	0.996
Vas	IN_ADARB2	WWC2	0.02	0.05	0.41	0.684	0.969
Vas	IN_LAMP5_LHX6	WWC2	0.08	0.05	1.60	0.109	0.674
Vas	IN_LAMP5_RELN	WWC2	-0.02	0.05	-0.46	0.646	0.955
Vas	IN_PVALB	WWC2	0.07	0.04	1.86	0.0628	0.632
Vas	IN_PVALB_CHC	WWC2	-0.02	0.07	-0.32	0.75	0.986
Vas	IN_SST	WWC2	0.03	0.05	0.59	0.555	0.97
Vas	IN_VIP	WWC2	0.04	0.03	1.31	0.189	0.667
Vas	Micro	WWC2	0.05	0.05	1.12	0.263	0.763
Vas	OPC	WWC2	0.02	0.05	0.48	0.634	0.996
Vas	Oligo	WWC2	-0.11	0.07	-1.56	0.119	0.555
Vas	PC	WWC2	0.10	0.12	0.79	0.431	1
Vas	PVM	WWC2	0.14	0.15	0.91	0.365	0.905
Vas	SMC	WWC2	-0.63	0.35	-1.79	0.0737	0.585
Vas	VLMC	WWC2	0.09	0.13	0.69	0.488	0.928
Vas	Astro	WWC3	0.05	0.04	1.19	0.235	0.709
Vas	EN_L2_3_IT	WWC3	-0.06	0.04	-1.58	0.114	0.492
Vas	EN_L3_5_IT_1	WWC3	-0.02	0.06	-0.38	0.705	0.946
Vas	EN_L3_5_IT_2	WWC3	-0.05	0.05	-0.96	0.337	0.74
Vas	EN_L3_5_IT_3	WWC3	-0.07	0.05	-1.48	0.139	0.444
Vas	EN_L5_6_NP	WWC3	-0.12	0.09	-1.37	0.169	0.915
Vas	EN_L5_ET	WWC3	0.11	0.38	0.29	0.772	0.993
Vas	EN_L6B	WWC3	-0.10	0.10	-1.06	0.289	0.826
Vas	EN_L6_CT	WWC3	-0.05	0.08	-0.65	0.513	0.933
Vas	EN_L6_IT_1	WWC3	0.00	0.07	0.06	0.954	0.992
Vas	EN_L6_IT_2	WWC3	-0.01	0.09	-0.10	0.921	0.992
Vas	Endo	WWC3	-0.06	0.12	-0.50	0.619	0.996
Vas	IN_ADARB2	WWC3	-0.07	0.09	-0.78	0.434	0.911
Vas	IN_LAMP5_LHX6	WWC3	0.08	0.10	0.81	0.417	0.875
Vas	IN_LAMP5_RELN	WWC3	-0.12	0.08	-1.58	0.113	0.767
Vas	IN_PVALB	WWC3	0.04	0.06	0.70	0.484	0.89
Vas	IN_PVALB_CHC	WWC3	-0.09	0.10	-0.87	0.386	0.936
Vas	IN_SST	WWC3	0.03	0.08	0.38	0.707	0.982
Vas	IN_VIP	WWC3	0.02	0.04	0.41	0.682	0.923
Vas	Micro	WWC3	0.11	0.07	1.47	0.143	0.655
Vas	OPC	WWC3	-0.00	0.06	-0.02	0.981	1
Vas	Oligo	WWC3	-0.01	0.04	-0.14	0.885	0.97
Vas	PC	WWC3	-0.65	0.31	-2.05	0.0401	1
Vas	Adaptive	WWOX	0.10	0.23	0.42	0.672	0.933
Vas	Astro	WWOX	0.08	0.05	1.45	0.147	0.625
Vas	EN_L2_3_IT	WWOX	0.00	0.05	0.07	0.941	0.982
Vas	EN_L3_5_IT_1	WWOX	0.05	0.07	0.61	0.541	0.899
Vas	EN_L3_5_IT_2	WWOX	-0.05	0.05	-0.93	0.354	0.754
Vas	EN_L3_5_IT_3	WWOX	-0.03	0.05	-0.54	0.59	0.835
Vas	EN_L5_6_NP	WWOX	0.02	0.07	0.28	0.781	0.981
Vas	EN_L5_ET	WWOX	-0.06	0.31	-0.19	0.846	0.998
Vas	EN_L6B	WWOX	-0.03	0.07	-0.44	0.663	0.949
Vas	EN_L6_CT	WWOX	-0.00	0.06	-0.01	0.99	1
Vas	EN_L6_IT_1	WWOX	0.03	0.08	0.42	0.672	0.946
Vas	EN_L6_IT_2	WWOX	0.01	0.09	0.09	0.932	0.994
Vas	Endo	WWOX	-0.01	0.13	-0.06	0.952	0.999
Vas	IN_ADARB2	WWOX	0.01	0.05	0.26	0.791	0.977
Vas	IN_LAMP5_LHX6	WWOX	0.04	0.05	0.86	0.388	0.866
Vas	IN_LAMP5_RELN	WWOX	-0.07	0.05	-1.42	0.155	0.804
Vas	IN_PVALB	WWOX	0.04	0.05	0.95	0.343	0.845
Vas	IN_PVALB_CHC	WWOX	-0.08	0.06	-1.28	0.201	0.878
Vas	IN_SST	WWOX	0.04	0.06	0.63	0.529	0.967
Vas	IN_VIP	WWOX	0.03	0.04	0.59	0.554	0.876
Vas	Micro	WWOX	-0.05	0.05	-1.10	0.272	0.77
Vas	OPC	WWOX	-0.03	0.05	-0.67	0.503	0.988
Vas	Oligo	WWOX	0.14	0.05	2.62	0.00881	0.285
Vas	PC	WWOX	-0.01	0.10	-0.13	0.895	1
Vas	PVM	WWOX	-0.06	0.15	-0.39	0.696	0.967
Vas	SMC	WWOX	-0.67	0.28	-2.35	0.0189	0.354
Vas	VLMC	WWOX	0.17	0.11	1.57	0.117	0.81
Vas	Adaptive	WWP1	0.17	0.23	0.73	0.465	0.856
Vas	Astro	WWP1	0.02	0.05	0.45	0.65	0.922
Vas	EN_L2_3_IT	WWP1	0.05	0.03	1.87	0.0611	0.399
Vas	EN_L3_5_IT_1	WWP1	0.06	0.06	1.13	0.26	0.764
Vas	EN_L3_5_IT_2	WWP1	0.02	0.04	0.40	0.691	0.913
Vas	EN_L3_5_IT_3	WWP1	0.04	0.04	1.08	0.28	0.614
Vas	EN_L5_6_NP	WWP1	0.13	0.06	2.24	0.0253	0.76
Vas	EN_L5_ET	WWP1	-0.24	0.31	-0.79	0.43	0.973
Vas	EN_L6B	WWP1	0.18	0.06	2.81	0.00498	0.341
Vas	EN_L6_CT	WWP1	0.03	0.05	0.59	0.557	0.942
Vas	EN_L6_IT_1	WWP1	0.02	0.07	0.21	0.831	0.978
Vas	EN_L6_IT_2	WWP1	-0.07	0.08	-0.91	0.365	0.95
Vas	Endo	WWP1	0.01	0.10	0.08	0.94	0.997
Vas	IN_ADARB2	WWP1	0.05	0.06	0.74	0.46	0.917
Vas	IN_LAMP5_LHX6	WWP1	0.14	0.07	2.11	0.035	0.491
Vas	IN_LAMP5_RELN	WWP1	0.13	0.05	2.65	0.00807	0.68
Vas	IN_PVALB	WWP1	0.09	0.04	2.59	0.00965	0.428
Vas	IN_PVALB_CHC	WWP1	0.11	0.05	2.04	0.0417	0.732
Vas	IN_SST	WWP1	0.06	0.05	1.38	0.166	0.892
Vas	IN_VIP	WWP1	0.09	0.05	1.81	0.0697	0.511
Vas	Micro	WWP1	0.12	0.05	2.54	0.0109	0.293
Vas	OPC	WWP1	-0.01	0.04	-0.18	0.859	0.999
Vas	Oligo	WWP1	0.07	0.03	2.19	0.0287	0.382
Vas	PC	WWP1	-0.13	0.11	-1.22	0.221	1
Vas	PVM	WWP1	-0.30	0.21	-1.44	0.149	0.83
Vas	SMC	WWP1	-0.09	0.89	-0.10	0.923	0.991
Vas	VLMC	WWP1	0.12	0.13	0.89	0.373	0.898
Vas	Astro	WWP2	-0.01	0.04	-0.33	0.741	0.948
Vas	EN_L2_3_IT	WWP2	-0.01	0.05	-0.19	0.851	0.961
Vas	EN_L3_5_IT_1	WWP2	0.05	0.06	0.73	0.467	0.877
Vas	EN_L3_5_IT_2	WWP2	-0.01	0.06	-0.13	0.9	0.978
Vas	EN_L3_5_IT_3	WWP2	-0.01	0.06	-0.25	0.8	0.93
Vas	EN_L5_6_NP	WWP2	0.01	0.08	0.07	0.942	0.996
Vas	EN_L5_ET	WWP2	0.35	0.44	0.79	0.43	0.973
Vas	EN_L6B	WWP2	0.06	0.12	0.51	0.61	0.937
Vas	EN_L6_CT	WWP2	-0.14	0.09	-1.52	0.127	0.759
Vas	EN_L6_IT_1	WWP2	0.00	0.08	0.02	0.985	0.996
Vas	EN_L6_IT_2	WWP2	-0.02	0.10	-0.16	0.87	0.989
Vas	Endo	WWP2	0.16	0.12	1.33	0.184	0.995
Vas	IN_ADARB2	WWP2	0.01	0.07	0.11	0.91	0.99
Vas	IN_LAMP5_LHX6	WWP2	0.08	0.08	0.97	0.33	0.838
Vas	IN_LAMP5_RELN	WWP2	0.05	0.07	0.76	0.448	0.912
Vas	IN_PVALB	WWP2	-0.04	0.06	-0.73	0.468	0.888
Vas	IN_PVALB_CHC	WWP2	-0.01	0.09	-0.14	0.888	0.993
Vas	IN_SST	WWP2	0.03	0.08	0.38	0.707	0.982
Vas	IN_VIP	WWP2	0.02	0.04	0.36	0.721	0.935
Vas	Micro	WWP2	0.05	0.05	1.16	0.246	0.753
Vas	OPC	WWP2	-0.03	0.04	-0.60	0.548	0.989
Vas	Oligo	WWP2	-0.04	0.04	-1.10	0.273	0.709
Vas	PC	WWP2	0.06	0.13	0.51	0.612	1
Vas	PVM	WWP2	0.09	0.16	0.58	0.559	0.952
Vas	SMC	WWP2	1.44	0.81	1.78	0.0758	0.585
Vas	VLMC	WWP2	0.05	0.18	0.27	0.791	0.983
Vas	Astro	WWTR1	-0.00	0.10	-0.02	0.986	0.997
Vas	EN_L2_3_IT	WWTR1	0.06	0.06	0.98	0.329	0.708
Vas	EN_L3_5_IT_1	WWTR1	0.14	0.13	1.08	0.282	0.777
Vas	EN_L3_5_IT_2	WWTR1	-0.00	0.09	-0.03	0.979	0.996
Vas	EN_L3_5_IT_3	WWTR1	-0.16	0.09	-1.73	0.0837	0.358
Vas	EN_L5_6_NP	WWTR1	0.08	0.16	0.48	0.628	0.965
Vas	EN_L6B	WWTR1	0.41	0.13	3.07	0.00216	0.266
Vas	EN_L6_CT	WWTR1	0.05	0.13	0.39	0.698	0.971
Vas	EN_L6_IT_1	WWTR1	-0.10	0.14	-0.71	0.477	0.894
Vas	EN_L6_IT_2	WWTR1	-0.13	0.14	-0.91	0.362	0.95
Vas	Endo	WWTR1	-0.04	0.11	-0.40	0.688	0.996
Vas	IN_ADARB2	WWTR1	0.07	0.13	0.49	0.623	0.953
Vas	IN_LAMP5_LHX6	WWTR1	-0.00	0.16	-0.02	0.983	0.997
Vas	IN_LAMP5_RELN	WWTR1	0.18	0.13	1.40	0.162	0.804
Vas	IN_PVALB	WWTR1	-0.10	0.09	-1.11	0.266	0.81
Vas	IN_PVALB_CHC	WWTR1	0.19	0.37	0.50	0.616	0.965
Vas	IN_SST	WWTR1	-0.01	0.12	-0.06	0.95	0.996
Vas	IN_VIP	WWTR1	-0.03	0.08	-0.35	0.727	0.937
Vas	Micro	WWTR1	-0.04	0.13	-0.34	0.734	0.945
Vas	OPC	WWTR1	0.11	0.10	1.14	0.256	0.986
Vas	Oligo	WWTR1	0.11	0.06	1.89	0.0591	0.453
Vas	PC	WWTR1	-0.01	0.13	-0.05	0.962	1
Vas	SMC	WWTR1	0.35	0.29	1.19	0.233	0.752
Vas	VLMC	WWTR1	0.11	0.14	0.77	0.438	0.922
Vas	Astro	XAB2	-0.05	0.07	-0.75	0.456	0.833
Vas	EN_L2_3_IT	XAB2	0.00	0.05	0.08	0.94	0.982
Vas	EN_L3_5_IT_1	XAB2	-0.09	0.13	-0.73	0.467	0.877
Vas	EN_L3_5_IT_2	XAB2	-0.05	0.08	-0.55	0.585	0.875
Vas	EN_L3_5_IT_3	XAB2	0.07	0.08	0.85	0.398	0.713
Vas	EN_L6B	XAB2	-0.76	0.58	-1.31	0.189	0.763
Vas	EN_L6_CT	XAB2	0.25	0.59	0.42	0.677	0.967
Vas	EN_L6_IT_1	XAB2	0.31	0.33	0.94	0.35	0.852
Vas	IN_PVALB	XAB2	0.01	0.10	0.06	0.956	0.993
Vas	IN_SST	XAB2	-0.06	0.11	-0.55	0.584	0.972
Vas	IN_VIP	XAB2	-0.00	0.07	-0.04	0.965	0.992
Vas	Micro	XAB2	-0.01	0.12	-0.11	0.91	0.985
Vas	OPC	XAB2	0.03	0.08	0.37	0.709	0.999
Vas	Oligo	XAB2	-0.06	0.05	-1.16	0.248	0.691
Vas	Astro	XAF1	-0.18	0.12	-1.45	0.146	0.624
Vas	EN_L2_3_IT	XAF1	-0.08	0.12	-0.61	0.541	0.833
Vas	Endo	XAF1	-0.32	0.13	-2.37	0.0176	0.962
Vas	Micro	XAF1	-0.16	0.12	-1.28	0.201	0.712
Vas	OPC	XAF1	-0.41	0.24	-1.69	0.0911	0.986
Vas	Oligo	XAF1	-0.18	0.11	-1.61	0.108	0.539
Vas	PC	XAF1	-0.32	0.19	-1.72	0.0862	1
Vas	PVM	XAF1	-0.19	0.25	-0.76	0.448	0.935
Vas	VLMC	XAF1	-0.18	0.19	-0.95	0.341	0.89
Vas	Astro	XBP1	0.11	0.12	0.88	0.381	0.803
Vas	EN_L2_3_IT	XBP1	0.02	0.07	0.32	0.747	0.923
Vas	EN_L3_5_IT_1	XBP1	-0.00	0.40	-0.01	0.993	0.999
Vas	EN_L3_5_IT_2	XBP1	0.04	0.10	0.39	0.699	0.917
Vas	EN_L3_5_IT_3	XBP1	0.04	0.09	0.43	0.669	0.876
Vas	EN_L6B	XBP1	-0.16	0.48	-0.32	0.746	0.961
Vas	EN_L6_CT	XBP1	-0.33	0.37	-0.90	0.366	0.903
Vas	EN_L6_IT_1	XBP1	-0.58	0.43	-1.35	0.177	0.775
Vas	IN_ADARB2	XBP1	0.17	0.12	1.39	0.165	0.798
Vas	IN_PVALB	XBP1	0.08	0.10	0.89	0.376	0.86
Vas	IN_SST	XBP1	-0.06	0.11	-0.53	0.598	0.972
Vas	IN_VIP	XBP1	0.07	0.10	0.68	0.498	0.853
Vas	Micro	XBP1	-0.28	0.15	-1.84	0.0656	0.522
Vas	OPC	XBP1	0.04	0.10	0.44	0.657	0.996
Vas	Oligo	XBP1	-0.05	0.07	-0.77	0.444	0.813
Vas	Astro	XG	0.23	0.15	1.57	0.116	0.583
Vas	EN_L2_3_IT	XG	0.19	0.13	1.48	0.139	0.53
Vas	EN_L3_5_IT_2	XG	0.14	0.32	0.44	0.661	0.906
Vas	Oligo	XG	-0.21	0.13	-1.54	0.122	0.56
Vas	Astro	XIAP	-0.04	0.04	-1.11	0.266	0.736
Vas	EN_L2_3_IT	XIAP	0.06	0.03	1.58	0.115	0.493
Vas	EN_L3_5_IT_1	XIAP	0.13	0.06	2.36	0.0181	0.39
Vas	EN_L3_5_IT_2	XIAP	0.10	0.04	2.46	0.0138	0.239
Vas	EN_L3_5_IT_3	XIAP	0.11	0.04	2.60	0.00945	0.129
Vas	EN_L5_6_NP	XIAP	0.06	0.08	0.78	0.437	0.948
Vas	EN_L5_ET	XIAP	-0.07	0.42	-0.17	0.865	0.998
Vas	EN_L6B	XIAP	0.11	0.08	1.42	0.155	0.74
Vas	EN_L6_CT	XIAP	0.04	0.06	0.69	0.488	0.932
Vas	EN_L6_IT_1	XIAP	0.06	0.07	0.86	0.388	0.866
Vas	EN_L6_IT_2	XIAP	0.20	0.09	2.35	0.019	0.824
Vas	Endo	XIAP	-0.04	0.10	-0.38	0.706	0.996
Vas	IN_ADARB2	XIAP	0.05	0.06	0.89	0.375	0.896
Vas	IN_LAMP5_LHX6	XIAP	0.20	0.07	2.89	0.00383	0.245
Vas	IN_LAMP5_RELN	XIAP	0.10	0.06	1.68	0.0928	0.765
Vas	IN_PVALB	XIAP	0.08	0.05	1.74	0.0816	0.65
Vas	IN_PVALB_CHC	XIAP	0.09	0.07	1.21	0.228	0.883
Vas	IN_SST	XIAP	0.09	0.06	1.55	0.121	0.876
Vas	IN_VIP	XIAP	0.06	0.04	1.44	0.149	0.629
Vas	Micro	XIAP	0.12	0.05	2.26	0.0239	0.369
Vas	OPC	XIAP	-0.02	0.04	-0.55	0.58	0.992
Vas	Oligo	XIAP	-0.02	0.03	-0.54	0.592	0.876
Vas	PC	XIAP	-0.04	0.11	-0.41	0.685	1
Vas	PVM	XIAP	-0.06	0.19	-0.31	0.759	0.968
Vas	VLMC	XIAP	0.18	0.13	1.31	0.19	0.831
Vas	Astro	XIRP2	0.11	0.10	1.11	0.269	0.739
Vas	EN_L2_3_IT	XIRP2	0.02	0.08	0.30	0.768	0.931
Vas	EN_L3_5_IT_2	XIRP2	-0.12	0.11	-1.13	0.257	0.677
Vas	EN_L3_5_IT_3	XIRP2	-0.06	0.11	-0.52	0.6	0.839
Vas	EN_L6_IT_1	XIRP2	0.58	0.35	1.66	0.097	0.698
Vas	IN_PVALB	XIRP2	-0.10	0.11	-0.86	0.389	0.864
Vas	IN_VIP	XIRP2	-0.25	0.12	-2.08	0.0372	0.439
Vas	OPC	XIRP2	0.01	0.13	0.09	0.93	0.999
Vas	Oligo	XIRP2	0.08	0.09	0.89	0.376	0.773
Vas	Astro	XKR4	-0.03	0.08	-0.36	0.719	0.941
Vas	EN_L2_3_IT	XKR4	-0.02	0.04	-0.38	0.702	0.908
Vas	EN_L3_5_IT_1	XKR4	-0.01	0.06	-0.11	0.913	0.985
Vas	EN_L3_5_IT_2	XKR4	-0.04	0.05	-0.82	0.412	0.791
Vas	EN_L3_5_IT_3	XKR4	-0.03	0.05	-0.59	0.558	0.817
Vas	EN_L5_6_NP	XKR4	-0.06	0.07	-0.85	0.395	0.948
Vas	EN_L5_ET	XKR4	0.22	0.29	0.74	0.458	0.975
Vas	EN_L6B	XKR4	0.04	0.05	0.83	0.407	0.872
Vas	EN_L6_CT	XKR4	0.01	0.06	0.15	0.88	0.985
Vas	EN_L6_IT_1	XKR4	0.02	0.06	0.35	0.726	0.96
Vas	EN_L6_IT_2	XKR4	0.03	0.08	0.33	0.74	0.979
Vas	Endo	XKR4	0.17	0.49	0.35	0.724	0.996
Vas	IN_ADARB2	XKR4	0.01	0.06	0.13	0.893	0.986
Vas	IN_LAMP5_LHX6	XKR4	0.06	0.05	1.16	0.246	0.802
Vas	IN_LAMP5_RELN	XKR4	-0.00	0.05	-0.06	0.954	0.997
Vas	IN_PVALB	XKR4	0.06	0.04	1.30	0.193	0.753
Vas	IN_PVALB_CHC	XKR4	-0.02	0.04	-0.50	0.617	0.965
Vas	IN_SST	XKR4	0.04	0.04	1.01	0.314	0.932
Vas	IN_VIP	XKR4	0.04	0.04	1.14	0.256	0.716
Vas	Micro	XKR4	-0.03	0.12	-0.26	0.797	0.96
Vas	OPC	XKR4	0.03	0.05	0.59	0.557	0.989
Vas	Oligo	XKR4	0.13	0.07	1.85	0.0649	0.466
Vas	PC	XKR4	-0.00	0.60	-0.00	0.999	1
Vas	Adaptive	XKR6	0.15	0.23	0.68	0.498	0.872
Vas	Astro	XKR6	0.01	0.08	0.13	0.894	0.981
Vas	EN_L2_3_IT	XKR6	0.00	0.03	0.08	0.936	0.982
Vas	EN_L3_5_IT_1	XKR6	0.02	0.04	0.40	0.69	0.946
Vas	EN_L3_5_IT_2	XKR6	-0.00	0.04	-0.01	0.988	0.997
Vas	EN_L3_5_IT_3	XKR6	-0.04	0.04	-0.94	0.349	0.674
Vas	EN_L5_6_NP	XKR6	0.02	0.05	0.37	0.709	0.972
Vas	EN_L5_ET	XKR6	-0.06	0.27	-0.23	0.82	0.995
Vas	EN_L6B	XKR6	-0.08	0.06	-1.17	0.243	0.799
Vas	EN_L6_CT	XKR6	-0.04	0.06	-0.72	0.473	0.932
Vas	EN_L6_IT_1	XKR6	0.12	0.06	1.93	0.0538	0.617
Vas	EN_L6_IT_2	XKR6	0.04	0.06	0.70	0.485	0.967
Vas	Endo	XKR6	0.01	0.16	0.05	0.964	0.999
Vas	IN_ADARB2	XKR6	0.00	0.04	0.04	0.968	0.996
Vas	IN_LAMP5_LHX6	XKR6	0.12	0.05	2.26	0.0238	0.434
Vas	IN_LAMP5_RELN	XKR6	0.08	0.05	1.72	0.0858	0.765
Vas	IN_PVALB	XKR6	0.03	0.04	0.63	0.531	0.903
Vas	IN_PVALB_CHC	XKR6	-0.05	0.05	-0.98	0.328	0.921
Vas	IN_SST	XKR6	-0.06	0.04	-1.36	0.173	0.894
Vas	IN_VIP	XKR6	0.02	0.03	0.70	0.486	0.846
Vas	Micro	XKR6	0.05	0.07	0.68	0.497	0.875
Vas	OPC	XKR6	0.04	0.04	1.09	0.278	0.986
Vas	Oligo	XKR6	0.04	0.08	0.49	0.627	0.893
Vas	PC	XKR6	0.11	0.10	1.07	0.283	1
Vas	PVM	XKR6	-0.17	0.16	-1.04	0.297	0.879
Vas	SMC	XKR6	0.13	0.31	0.40	0.689	0.941
Vas	VLMC	XKR6	0.05	0.15	0.34	0.737	0.977
Vas	EN_L2_3_IT	XKR7	-0.03	0.06	-0.43	0.665	0.893
Vas	EN_L3_5_IT_1	XKR7	0.04	0.09	0.44	0.658	0.936
Vas	EN_L3_5_IT_2	XKR7	0.05	0.08	0.57	0.57	0.868
Vas	EN_L3_5_IT_3	XKR7	0.12	0.08	1.44	0.149	0.461
Vas	EN_L5_6_NP	XKR7	-0.07	0.14	-0.55	0.581	0.959
Vas	EN_L6B	XKR7	-0.17	0.12	-1.47	0.141	0.73
Vas	EN_L6_CT	XKR7	0.01	0.13	0.09	0.926	0.993
Vas	EN_L6_IT_1	XKR7	0.01	0.12	0.08	0.94	0.99
Vas	EN_L6_IT_2	XKR7	0.19	0.13	1.39	0.164	0.928
Vas	IN_ADARB2	XKR7	0.04	0.12	0.32	0.747	0.976
Vas	IN_PVALB	XKR7	-0.04	0.06	-0.63	0.532	0.903
Vas	IN_PVALB_CHC	XKR7	0.29	0.41	0.71	0.479	0.952
Vas	IN_SST	XKR7	-0.08	0.10	-0.84	0.402	0.944
Vas	IN_VIP	XKR7	0.03	0.06	0.45	0.656	0.914
Vas	Oligo	XKR7	-0.10	0.16	-0.61	0.542	0.856
Vas	Astro	XKR8	0.20	0.09	2.12	0.034	0.407
Vas	EN_L2_3_IT	XKR8	0.06	0.11	0.55	0.58	0.852
Vas	EN_L3_5_IT_3	XKR8	0.37	0.33	1.14	0.256	0.59
Vas	OPC	XKR8	0.17	0.11	1.48	0.139	0.986
Vas	Oligo	XKR8	0.02	0.08	0.26	0.794	0.943
Vas	Astro	XKRX	-0.02	0.12	-0.13	0.893	0.981
Vas	EN_L2_3_IT	XKRX	-0.10	0.14	-0.70	0.481	0.804
Vas	Oligo	XKRX	-0.45	0.14	-3.14	0.00167	0.191
Vas	Astro	XPA	0.01	0.04	0.25	0.8	0.964
Vas	EN_L2_3_IT	XPA	0.03	0.03	0.94	0.348	0.724
Vas	EN_L3_5_IT_1	XPA	0.04	0.05	0.77	0.442	0.868
Vas	EN_L3_5_IT_2	XPA	-0.01	0.05	-0.19	0.852	0.965
Vas	EN_L3_5_IT_3	XPA	0.01	0.04	0.23	0.822	0.939
Vas	EN_L5_6_NP	XPA	0.07	0.08	0.88	0.381	0.948
Vas	EN_L5_ET	XPA	0.10	0.37	0.26	0.791	0.993
Vas	EN_L6B	XPA	0.00	0.08	0.03	0.975	0.996
Vas	EN_L6_CT	XPA	-0.04	0.06	-0.67	0.501	0.932
Vas	EN_L6_IT_1	XPA	0.01	0.07	0.08	0.933	0.989
Vas	EN_L6_IT_2	XPA	0.05	0.07	0.66	0.512	0.967
Vas	Endo	XPA	0.16	0.35	0.46	0.645	0.996
Vas	IN_ADARB2	XPA	-0.02	0.05	-0.41	0.681	0.969
Vas	IN_LAMP5_LHX6	XPA	-0.07	0.07	-0.99	0.322	0.833
Vas	IN_LAMP5_RELN	XPA	0.00	0.06	0.06	0.955	0.997
Vas	IN_PVALB	XPA	0.02	0.04	0.42	0.674	0.94
Vas	IN_PVALB_CHC	XPA	-0.02	0.07	-0.27	0.791	0.987
Vas	IN_SST	XPA	-0.04	0.05	-0.78	0.434	0.951
Vas	IN_VIP	XPA	-0.00	0.04	-0.05	0.964	0.992
Vas	Micro	XPA	0.06	0.06	0.88	0.377	0.829
Vas	OPC	XPA	-0.04	0.04	-0.96	0.338	0.986
Vas	Oligo	XPA	-0.04	0.04	-1.04	0.297	0.727
Vas	PC	XPA	-0.20	0.40	-0.51	0.611	1
Vas	PVM	XPA	0.52	0.54	0.97	0.331	0.897
Vas	VLMC	XPA	-0.09	0.15	-0.58	0.562	0.939
Vas	Astro	XPC	-0.06	0.05	-1.21	0.228	0.701
Vas	EN_L2_3_IT	XPC	-0.11	0.05	-2.48	0.0133	0.228
Vas	EN_L3_5_IT_1	XPC	-0.14	0.07	-2.05	0.0399	0.471
Vas	EN_L3_5_IT_2	XPC	-0.09	0.07	-1.37	0.17	0.588
Vas	EN_L3_5_IT_3	XPC	-0.09	0.06	-1.65	0.0985	0.38
Vas	EN_L5_6_NP	XPC	-0.13	0.10	-1.28	0.202	0.923
Vas	EN_L5_ET	XPC	-0.15	0.41	-0.38	0.706	0.993
Vas	EN_L6B	XPC	-0.17	0.11	-1.59	0.112	0.709
Vas	EN_L6_CT	XPC	-0.05	0.08	-0.65	0.513	0.934
Vas	EN_L6_IT_1	XPC	-0.12	0.09	-1.28	0.2	0.786
Vas	EN_L6_IT_2	XPC	-0.05	0.11	-0.45	0.653	0.972
Vas	Endo	XPC	-0.32	0.29	-1.11	0.266	0.995
Vas	IN_ADARB2	XPC	-0.20	0.08	-2.43	0.0149	0.553
Vas	IN_LAMP5_LHX6	XPC	-0.12	0.09	-1.30	0.193	0.764
Vas	IN_LAMP5_RELN	XPC	0.01	0.07	0.14	0.886	0.993
Vas	IN_PVALB	XPC	-0.11	0.06	-1.81	0.07	0.634
Vas	IN_PVALB_CHC	XPC	0.00	0.10	0.00	0.998	0.999
Vas	IN_SST	XPC	-0.10	0.07	-1.47	0.143	0.876
Vas	IN_VIP	XPC	-0.09	0.06	-1.50	0.133	0.613
Vas	Micro	XPC	0.08	0.06	1.30	0.195	0.703
Vas	OPC	XPC	-0.03	0.05	-0.56	0.573	0.991
Vas	Oligo	XPC	0.02	0.03	0.54	0.588	0.875
Vas	PC	XPC	0.10	0.38	0.26	0.793	1
Vas	VLMC	XPC	0.11	0.14	0.76	0.445	0.922
Vas	Astro	XPNPEP1	0.04	0.04	0.81	0.419	0.818
Vas	EN_L2_3_IT	XPNPEP1	-0.00	0.04	-0.10	0.923	0.981
Vas	EN_L3_5_IT_1	XPNPEP1	-0.12	0.07	-1.65	0.0988	0.597
Vas	EN_L3_5_IT_2	XPNPEP1	-0.03	0.05	-0.61	0.539	0.853
Vas	EN_L3_5_IT_3	XPNPEP1	0.00	0.05	0.08	0.938	0.98
Vas	EN_L5_6_NP	XPNPEP1	0.05	0.08	0.61	0.544	0.957
Vas	EN_L5_ET	XPNPEP1	-0.17	0.43	-0.40	0.692	0.993
Vas	EN_L6B	XPNPEP1	0.07	0.09	0.81	0.42	0.875
Vas	EN_L6_CT	XPNPEP1	-0.03	0.08	-0.37	0.712	0.972
Vas	EN_L6_IT_1	XPNPEP1	0.03	0.08	0.39	0.695	0.952
Vas	EN_L6_IT_2	XPNPEP1	-0.12	0.10	-1.22	0.222	0.929
Vas	Endo	XPNPEP1	0.40	0.29	1.38	0.166	0.995
Vas	IN_ADARB2	XPNPEP1	-0.24	0.08	-3.07	0.00216	0.458
Vas	IN_LAMP5_LHX6	XPNPEP1	-0.01	0.09	-0.15	0.877	0.982
Vas	IN_LAMP5_RELN	XPNPEP1	-0.02	0.06	-0.32	0.746	0.972
Vas	IN_PVALB	XPNPEP1	-0.04	0.05	-0.94	0.346	0.848
Vas	IN_PVALB_CHC	XPNPEP1	-0.03	0.08	-0.33	0.739	0.983
Vas	IN_SST	XPNPEP1	-0.00	0.06	-0.01	0.988	1
Vas	IN_VIP	XPNPEP1	-0.01	0.04	-0.20	0.838	0.963
Vas	Micro	XPNPEP1	-0.02	0.07	-0.31	0.76	0.951
Vas	OPC	XPNPEP1	0.02	0.05	0.41	0.682	0.998
Vas	Oligo	XPNPEP1	-0.04	0.03	-1.18	0.237	0.682
Vas	PC	XPNPEP1	-0.44	0.48	-0.91	0.364	1
Vas	VLMC	XPNPEP1	0.32	0.17	1.92	0.0547	0.758
Vas	Astro	XPNPEP3	-0.00	0.04	-0.02	0.986	0.997
Vas	EN_L2_3_IT	XPNPEP3	-0.04	0.03	-1.18	0.237	0.634
Vas	EN_L3_5_IT_1	XPNPEP3	-0.03	0.06	-0.46	0.644	0.935
Vas	EN_L3_5_IT_2	XPNPEP3	-0.03	0.05	-0.65	0.517	0.843
Vas	EN_L3_5_IT_3	XPNPEP3	-0.06	0.05	-1.23	0.217	0.547
Vas	EN_L5_6_NP	XPNPEP3	-0.14	0.09	-1.57	0.116	0.907
Vas	EN_L5_ET	XPNPEP3	-0.03	0.48	-0.06	0.95	0.999
Vas	EN_L6B	XPNPEP3	-0.12	0.10	-1.22	0.222	0.787
Vas	EN_L6_CT	XPNPEP3	-0.03	0.08	-0.35	0.73	0.975
Vas	EN_L6_IT_1	XPNPEP3	-0.08	0.08	-0.97	0.334	0.846
Vas	EN_L6_IT_2	XPNPEP3	-0.14	0.09	-1.56	0.119	0.914
Vas	Endo	XPNPEP3	-0.08	0.54	-0.14	0.886	0.996
Vas	IN_ADARB2	XPNPEP3	-0.11	0.08	-1.49	0.136	0.786
Vas	IN_LAMP5_LHX6	XPNPEP3	-0.06	0.09	-0.75	0.455	0.885
Vas	IN_LAMP5_RELN	XPNPEP3	-0.11	0.07	-1.58	0.115	0.767
Vas	IN_PVALB	XPNPEP3	-0.05	0.05	-1.07	0.286	0.819
Vas	IN_PVALB_CHC	XPNPEP3	-0.08	0.09	-0.80	0.421	0.944
Vas	IN_SST	XPNPEP3	-0.04	0.06	-0.70	0.481	0.962
Vas	IN_VIP	XPNPEP3	-0.05	0.05	-0.99	0.323	0.759
Vas	Micro	XPNPEP3	-0.00	0.07	-0.00	0.999	1
Vas	OPC	XPNPEP3	-0.01	0.05	-0.30	0.763	0.999
Vas	Oligo	XPNPEP3	0.03	0.03	0.85	0.393	0.785
Vas	PC	XPNPEP3	0.16	0.39	0.41	0.679	1
Vas	VLMC	XPNPEP3	0.08	0.15	0.55	0.582	0.947
Vas	Adaptive	XPO1	-0.03	0.22	-0.15	0.879	0.974
Vas	Astro	XPO1	-0.01	0.06	-0.11	0.915	0.984
Vas	EN_L2_3_IT	XPO1	0.04	0.03	1.09	0.274	0.668
Vas	EN_L3_5_IT_1	XPO1	0.06	0.05	1.39	0.163	0.684
Vas	EN_L3_5_IT_2	XPO1	0.08	0.04	2.08	0.0378	0.352
Vas	EN_L3_5_IT_3	XPO1	0.09	0.04	2.29	0.0218	0.191
Vas	EN_L5_6_NP	XPO1	0.02	0.05	0.46	0.646	0.965
Vas	EN_L5_ET	XPO1	-0.38	0.26	-1.47	0.143	0.945
Vas	EN_L6B	XPO1	0.09	0.06	1.42	0.155	0.74
Vas	EN_L6_CT	XPO1	0.07	0.05	1.23	0.217	0.832
Vas	EN_L6_IT_1	XPO1	0.11	0.05	2.03	0.0425	0.593
Vas	EN_L6_IT_2	XPO1	0.05	0.05	0.98	0.328	0.95
Vas	Endo	XPO1	0.11	0.13	0.83	0.404	0.996
Vas	IN_ADARB2	XPO1	0.06	0.05	1.23	0.219	0.825
Vas	IN_LAMP5_LHX6	XPO1	0.08	0.06	1.43	0.154	0.732
Vas	IN_LAMP5_RELN	XPO1	0.00	0.05	0.04	0.971	0.999
Vas	IN_PVALB	XPO1	0.05	0.05	1.10	0.271	0.814
Vas	IN_PVALB_CHC	XPO1	-0.01	0.06	-0.13	0.897	0.995
Vas	IN_SST	XPO1	0.10	0.05	2.01	0.044	0.824
Vas	IN_VIP	XPO1	0.08	0.04	1.89	0.0591	0.496
Vas	Micro	XPO1	0.14	0.05	2.50	0.0123	0.305
Vas	OPC	XPO1	0.08	0.06	1.36	0.175	0.986
Vas	Oligo	XPO1	0.13	0.07	1.96	0.0504	0.432
Vas	PC	XPO1	0.23	0.11	2.19	0.0284	1
Vas	PVM	XPO1	0.28	0.13	2.21	0.0268	0.736
Vas	SMC	XPO1	-0.13	0.25	-0.51	0.611	0.936
Vas	VLMC	XPO1	0.06	0.15	0.42	0.677	0.968
Vas	Adaptive	XPO4	0.07	0.25	0.27	0.786	0.968
Vas	Astro	XPO4	-0.06	0.03	-1.80	0.0712	0.499
Vas	EN_L2_3_IT	XPO4	0.02	0.02	0.68	0.5	0.814
Vas	EN_L3_5_IT_1	XPO4	0.06	0.04	1.32	0.186	0.714
Vas	EN_L3_5_IT_2	XPO4	-0.01	0.03	-0.39	0.695	0.916
Vas	EN_L3_5_IT_3	XPO4	0.04	0.04	1.09	0.276	0.611
Vas	EN_L5_6_NP	XPO4	0.05	0.06	0.74	0.458	0.951
Vas	EN_L5_ET	XPO4	-0.19	0.33	-0.58	0.56	0.984
Vas	EN_L6B	XPO4	0.02	0.06	0.40	0.686	0.953
Vas	EN_L6_CT	XPO4	0.06	0.04	1.43	0.154	0.795
Vas	EN_L6_IT_1	XPO4	0.12	0.05	2.27	0.0234	0.517
Vas	EN_L6_IT_2	XPO4	0.08	0.06	1.20	0.23	0.929
Vas	Endo	XPO4	-0.19	0.13	-1.51	0.131	0.988
Vas	IN_ADARB2	XPO4	-0.08	0.05	-1.62	0.106	0.763
Vas	IN_LAMP5_LHX6	XPO4	0.06	0.06	1.05	0.294	0.818
Vas	IN_LAMP5_RELN	XPO4	0.00	0.05	0.03	0.977	0.999
Vas	IN_PVALB	XPO4	0.07	0.04	1.82	0.0687	0.634
Vas	IN_PVALB_CHC	XPO4	0.07	0.06	1.31	0.192	0.876
Vas	IN_SST	XPO4	0.05	0.04	1.33	0.185	0.899
Vas	IN_VIP	XPO4	0.01	0.03	0.44	0.661	0.916
Vas	Micro	XPO4	0.00	0.05	0.04	0.968	0.996
Vas	OPC	XPO4	0.00	0.04	0.08	0.934	0.999
Vas	Oligo	XPO4	0.00	0.03	0.18	0.858	0.961
Vas	PC	XPO4	-0.01	0.11	-0.05	0.964	1
Vas	PVM	XPO4	0.14	0.14	1.00	0.315	0.885
Vas	SMC	XPO4	0.00	0.77	0.00	0.997	0.998
Vas	VLMC	XPO4	0.12	0.13	0.97	0.333	0.888
Vas	Astro	XPO5	0.07	0.05	1.33	0.183	0.666
Vas	EN_L2_3_IT	XPO5	-0.06	0.04	-1.62	0.106	0.478
Vas	EN_L3_5_IT_1	XPO5	-0.03	0.06	-0.51	0.61	0.924
Vas	EN_L3_5_IT_2	XPO5	-0.08	0.05	-1.63	0.104	0.504
Vas	EN_L3_5_IT_3	XPO5	-0.00	0.05	-0.09	0.927	0.977
Vas	EN_L5_6_NP	XPO5	-0.14	0.08	-1.77	0.0763	0.893
Vas	EN_L5_ET	XPO5	-0.11	0.43	-0.25	0.799	0.993
Vas	EN_L6B	XPO5	-0.11	0.09	-1.31	0.192	0.765
Vas	EN_L6_CT	XPO5	-0.16	0.08	-1.96	0.0496	0.622
Vas	EN_L6_IT_1	XPO5	-0.05	0.06	-0.85	0.395	0.871
Vas	EN_L6_IT_2	XPO5	0.00	0.09	0.04	0.967	0.997
Vas	Endo	XPO5	0.43	0.35	1.22	0.223	0.995
Vas	IN_ADARB2	XPO5	-0.03	0.07	-0.48	0.632	0.956
Vas	IN_LAMP5_LHX6	XPO5	0.02	0.07	0.21	0.833	0.974
Vas	IN_LAMP5_RELN	XPO5	-0.07	0.07	-0.96	0.338	0.885
Vas	IN_PVALB	XPO5	-0.02	0.04	-0.47	0.64	0.931
Vas	IN_PVALB_CHC	XPO5	0.05	0.08	0.65	0.519	0.957
Vas	IN_SST	XPO5	-0.02	0.06	-0.33	0.743	0.985
Vas	IN_VIP	XPO5	0.02	0.04	0.38	0.705	0.929
Vas	Micro	XPO5	0.02	0.08	0.29	0.772	0.955
Vas	OPC	XPO5	0.10	0.05	1.93	0.0537	0.986
Vas	Oligo	XPO5	0.04	0.04	1.12	0.263	0.7
Vas	Adaptive	XPO6	0.24	0.21	1.18	0.238	0.74
Vas	Astro	XPO6	0.00	0.05	0.02	0.982	0.996
Vas	EN_L2_3_IT	XPO6	0.00	0.03	0.17	0.868	0.966
Vas	EN_L3_5_IT_1	XPO6	-0.01	0.05	-0.22	0.822	0.968
Vas	EN_L3_5_IT_2	XPO6	0.02	0.04	0.46	0.649	0.902
Vas	EN_L3_5_IT_3	XPO6	-0.00	0.03	-0.14	0.886	0.962
Vas	EN_L5_6_NP	XPO6	0.03	0.06	0.49	0.622	0.965
Vas	EN_L5_ET	XPO6	0.33	0.42	0.78	0.437	0.975
Vas	EN_L6B	XPO6	0.01	0.07	0.21	0.837	0.977
Vas	EN_L6_CT	XPO6	0.00	0.05	0.07	0.941	0.994
Vas	EN_L6_IT_1	XPO6	0.04	0.06	0.71	0.478	0.894
Vas	EN_L6_IT_2	XPO6	0.09	0.07	1.27	0.204	0.929
Vas	Endo	XPO6	-0.17	0.13	-1.28	0.199	0.995
Vas	IN_ADARB2	XPO6	0.02	0.06	0.27	0.785	0.977
Vas	IN_LAMP5_LHX6	XPO6	-0.03	0.06	-0.47	0.64	0.937
Vas	IN_LAMP5_RELN	XPO6	-0.02	0.05	-0.41	0.679	0.964
Vas	IN_PVALB	XPO6	-0.01	0.04	-0.34	0.736	0.958
Vas	IN_PVALB_CHC	XPO6	-0.10	0.06	-1.68	0.0933	0.788
Vas	IN_SST	XPO6	-0.02	0.05	-0.49	0.625	0.973
Vas	IN_VIP	XPO6	0.03	0.03	1.06	0.287	0.739
Vas	Micro	XPO6	-0.03	0.05	-0.62	0.534	0.889
Vas	OPC	XPO6	0.02	0.05	0.48	0.63	0.996
Vas	Oligo	XPO6	-0.05	0.03	-1.72	0.0854	0.502
Vas	PC	XPO6	-0.05	0.12	-0.37	0.708	1
Vas	PVM	XPO6	0.08	0.13	0.64	0.524	0.95
Vas	VLMC	XPO6	-0.00	0.17	-0.03	0.979	0.999
Vas	Astro	XPO7	0.05	0.04	1.21	0.225	0.699
Vas	EN_L2_3_IT	XPO7	0.04	0.03	1.18	0.24	0.637
Vas	EN_L3_5_IT_1	XPO7	0.05	0.05	0.94	0.348	0.817
Vas	EN_L3_5_IT_2	XPO7	0.06	0.04	1.67	0.0959	0.492
Vas	EN_L3_5_IT_3	XPO7	0.10	0.04	2.49	0.0128	0.148
Vas	EN_L5_6_NP	XPO7	0.03	0.06	0.46	0.646	0.965
Vas	EN_L5_ET	XPO7	0.21	0.32	0.64	0.521	0.984
Vas	EN_L6B	XPO7	-0.01	0.07	-0.19	0.846	0.978
Vas	EN_L6_CT	XPO7	0.00	0.05	0.01	0.995	1
Vas	EN_L6_IT_1	XPO7	0.08	0.06	1.34	0.179	0.776
Vas	EN_L6_IT_2	XPO7	0.10	0.07	1.51	0.13	0.918
Vas	Endo	XPO7	-0.17	0.12	-1.43	0.154	0.995
Vas	IN_ADARB2	XPO7	0.04	0.05	0.88	0.38	0.897
Vas	IN_LAMP5_LHX6	XPO7	0.13	0.06	2.17	0.03	0.47
Vas	IN_LAMP5_RELN	XPO7	0.10	0.05	1.97	0.0488	0.75
Vas	IN_PVALB	XPO7	0.02	0.04	0.57	0.568	0.908
Vas	IN_PVALB_CHC	XPO7	0.02	0.06	0.32	0.748	0.985
Vas	IN_SST	XPO7	0.06	0.04	1.46	0.144	0.877
Vas	IN_VIP	XPO7	0.11	0.03	3.15	0.00164	0.233
Vas	Micro	XPO7	0.06	0.06	1.12	0.262	0.762
Vas	OPC	XPO7	0.03	0.05	0.67	0.505	0.988
Vas	Oligo	XPO7	0.07	0.04	2.01	0.0444	0.424
Vas	PC	XPO7	0.07	0.14	0.48	0.632	1
Vas	PVM	XPO7	0.04	0.17	0.24	0.812	0.977
Vas	VLMC	XPO7	-0.05	0.14	-0.32	0.749	0.977
Vas	Astro	XPOT	-0.05	0.06	-0.91	0.361	0.792
Vas	EN_L2_3_IT	XPOT	0.03	0.04	0.72	0.473	0.798
Vas	EN_L3_5_IT_1	XPOT	0.07	0.07	1.10	0.271	0.77
Vas	EN_L3_5_IT_2	XPOT	0.06	0.05	1.27	0.205	0.624
Vas	EN_L3_5_IT_3	XPOT	0.06	0.05	1.20	0.231	0.563
Vas	EN_L5_6_NP	XPOT	0.00	0.07	0.06	0.949	0.996
Vas	EN_L5_ET	XPOT	0.24	0.54	0.44	0.663	0.993
Vas	EN_L6B	XPOT	0.09	0.10	0.96	0.34	0.842
Vas	EN_L6_CT	XPOT	-0.02	0.07	-0.34	0.735	0.975
Vas	EN_L6_IT_1	XPOT	-0.03	0.08	-0.31	0.76	0.967
Vas	EN_L6_IT_2	XPOT	0.07	0.10	0.69	0.493	0.967
Vas	Endo	XPOT	0.27	0.36	0.76	0.448	0.996
Vas	IN_ADARB2	XPOT	0.07	0.07	1.10	0.273	0.853
Vas	IN_LAMP5_LHX6	XPOT	-0.04	0.07	-0.59	0.553	0.913
Vas	IN_LAMP5_RELN	XPOT	0.04	0.06	0.60	0.55	0.939
Vas	IN_PVALB	XPOT	-0.03	0.05	-0.71	0.475	0.888
Vas	IN_PVALB_CHC	XPOT	-0.05	0.09	-0.58	0.559	0.959
Vas	IN_SST	XPOT	0.03	0.06	0.51	0.608	0.972
Vas	IN_VIP	XPOT	0.01	0.05	0.15	0.881	0.976
Vas	Micro	XPOT	0.09	0.09	1.05	0.293	0.782
Vas	OPC	XPOT	0.08	0.06	1.31	0.189	0.986
Vas	Oligo	XPOT	-0.01	0.04	-0.21	0.833	0.955
Vas	Adaptive	XPR1	-0.21	0.24	-0.88	0.381	0.805
Vas	Astro	XPR1	-0.04	0.05	-0.80	0.425	0.819
Vas	EN_L2_3_IT	XPR1	0.08	0.03	2.40	0.0165	0.251
Vas	EN_L3_5_IT_1	XPR1	0.15	0.05	2.97	0.00297	0.255
Vas	EN_L3_5_IT_2	XPR1	0.05	0.04	1.17	0.241	0.659
Vas	EN_L3_5_IT_3	XPR1	0.07	0.04	1.77	0.076	0.342
Vas	EN_L5_6_NP	XPR1	0.03	0.05	0.55	0.584	0.959
Vas	EN_L5_ET	XPR1	0.18	0.30	0.59	0.554	0.984
Vas	EN_L6B	XPR1	0.08	0.07	1.11	0.265	0.805
Vas	EN_L6_CT	XPR1	0.02	0.05	0.53	0.599	0.955
Vas	EN_L6_IT_1	XPR1	0.08	0.05	1.50	0.133	0.733
Vas	EN_L6_IT_2	XPR1	0.08	0.07	1.15	0.251	0.934
Vas	Endo	XPR1	-0.13	0.10	-1.32	0.186	0.995
Vas	IN_ADARB2	XPR1	0.05	0.05	1.05	0.293	0.859
Vas	IN_LAMP5_LHX6	XPR1	0.08	0.06	1.28	0.2	0.771
Vas	IN_LAMP5_RELN	XPR1	0.02	0.06	0.39	0.697	0.968
Vas	IN_PVALB	XPR1	0.06	0.04	1.60	0.11	0.682
Vas	IN_PVALB_CHC	XPR1	0.09	0.06	1.43	0.152	0.855
Vas	IN_SST	XPR1	0.07	0.05	1.53	0.127	0.876
Vas	IN_VIP	XPR1	0.05	0.03	1.37	0.171	0.645
Vas	Micro	XPR1	0.09	0.06	1.56	0.119	0.622
Vas	OPC	XPR1	0.04	0.04	1.08	0.279	0.986
Vas	Oligo	XPR1	0.06	0.04	1.44	0.149	0.593
Vas	PC	XPR1	-0.20	0.12	-1.69	0.0913	1
Vas	PVM	XPR1	0.05	0.15	0.33	0.738	0.967
Vas	SMC	XPR1	-0.22	0.33	-0.65	0.516	0.897
Vas	VLMC	XPR1	0.19	0.17	1.13	0.258	0.852
Vas	Astro	XRCC1	-0.05	0.06	-0.75	0.452	0.832
Vas	EN_L2_3_IT	XRCC1	-0.06	0.05	-1.33	0.184	0.579
Vas	EN_L3_5_IT_1	XRCC1	-0.04	0.10	-0.43	0.669	0.94
Vas	EN_L3_5_IT_2	XRCC1	-0.02	0.06	-0.36	0.719	0.922
Vas	EN_L3_5_IT_3	XRCC1	0.00	0.06	0.03	0.979	0.992
Vas	EN_L5_6_NP	XRCC1	-0.03	0.12	-0.21	0.836	0.985
Vas	EN_L6B	XRCC1	-0.11	0.14	-0.78	0.436	0.882
Vas	EN_L6_CT	XRCC1	-0.01	0.11	-0.10	0.921	0.992
Vas	EN_L6_IT_1	XRCC1	-0.20	0.10	-1.94	0.0527	0.616
Vas	EN_L6_IT_2	XRCC1	0.07	0.15	0.45	0.654	0.972
Vas	IN_ADARB2	XRCC1	-0.02	0.10	-0.23	0.816	0.981
Vas	IN_LAMP5_LHX6	XRCC1	0.05	0.13	0.39	0.694	0.947
Vas	IN_LAMP5_RELN	XRCC1	0.03	0.11	0.31	0.755	0.972
Vas	IN_PVALB	XRCC1	0.03	0.07	0.40	0.693	0.945
Vas	IN_PVALB_CHC	XRCC1	-0.64	0.32	-1.99	0.0463	0.732
Vas	IN_SST	XRCC1	0.05	0.08	0.63	0.526	0.967
Vas	IN_VIP	XRCC1	0.05	0.06	0.78	0.434	0.822
Vas	Micro	XRCC1	0.05	0.11	0.46	0.644	0.922
Vas	OPC	XRCC1	-0.03	0.08	-0.36	0.72	0.999
Vas	Oligo	XRCC1	0.08	0.04	1.78	0.0748	0.485
Vas	Astro	XRCC2	-0.25	0.09	-2.80	0.00512	0.213
Vas	EN_L2_3_IT	XRCC2	-0.16	0.07	-2.36	0.018	0.261
Vas	EN_L3_5_IT_2	XRCC2	-0.06	0.09	-0.66	0.509	0.84
Vas	EN_L3_5_IT_3	XRCC2	-0.09	0.10	-0.90	0.368	0.69
Vas	EN_L6_IT_1	XRCC2	-0.12	0.43	-0.28	0.779	0.971
Vas	IN_PVALB	XRCC2	-0.10	0.13	-0.77	0.443	0.878
Vas	IN_VIP	XRCC2	0.06	0.14	0.41	0.683	0.923
Vas	OPC	XRCC2	0.01	0.13	0.05	0.957	0.999
Vas	Oligo	XRCC2	0.01	0.08	0.14	0.889	0.971
Vas	Astro	XRCC3	-0.04	0.09	-0.50	0.62	0.911
Vas	EN_L2_3_IT	XRCC3	-0.09	0.08	-1.13	0.257	0.653
Vas	EN_L3_5_IT_1	XRCC3	-0.02	0.12	-0.18	0.856	0.973
Vas	EN_L3_5_IT_2	XRCC3	-0.07	0.10	-0.76	0.449	0.813
Vas	EN_L3_5_IT_3	XRCC3	-0.10	0.11	-0.90	0.366	0.688
Vas	EN_L6_IT_1	XRCC3	-0.42	0.15	-2.80	0.00509	0.348
Vas	IN_VIP	XRCC3	0.01	0.12	0.08	0.933	0.986
Vas	Micro	XRCC3	0.06	0.13	0.47	0.642	0.921
Vas	OPC	XRCC3	-0.20	0.11	-1.84	0.066	0.986
Vas	Oligo	XRCC3	0.00	0.06	0.03	0.977	0.996
Vas	Astro	XRCC4	-0.04	0.04	-0.82	0.412	0.815
Vas	EN_L2_3_IT	XRCC4	-0.10	0.05	-1.96	0.0497	0.371
Vas	EN_L3_5_IT_1	XRCC4	-0.00	0.11	-0.03	0.973	0.995
Vas	EN_L3_5_IT_2	XRCC4	-0.05	0.08	-0.60	0.548	0.856
Vas	EN_L3_5_IT_3	XRCC4	-0.15	0.07	-2.10	0.0353	0.238
Vas	EN_L5_6_NP	XRCC4	-0.09	0.12	-0.74	0.462	0.951
Vas	EN_L6B	XRCC4	-0.15	0.12	-1.23	0.218	0.779
Vas	EN_L6_CT	XRCC4	-0.22	0.12	-1.87	0.0617	0.653
Vas	EN_L6_IT_1	XRCC4	-0.05	0.11	-0.47	0.637	0.94
Vas	EN_L6_IT_2	XRCC4	-0.32	0.14	-2.24	0.0253	0.856
Vas	Endo	XRCC4	0.00	0.17	0.02	0.986	0.999
Vas	IN_ADARB2	XRCC4	-0.18	0.10	-1.85	0.0641	0.701
Vas	IN_LAMP5_LHX6	XRCC4	-0.06	0.14	-0.43	0.67	0.943
Vas	IN_LAMP5_RELN	XRCC4	-0.10	0.10	-1.01	0.311	0.87
Vas	IN_PVALB	XRCC4	-0.10	0.07	-1.42	0.156	0.725
Vas	IN_PVALB_CHC	XRCC4	-0.10	0.14	-0.73	0.467	0.949
Vas	IN_SST	XRCC4	-0.06	0.08	-0.70	0.485	0.962
Vas	IN_VIP	XRCC4	-0.06	0.07	-0.91	0.361	0.788
Vas	Micro	XRCC4	-0.02	0.07	-0.26	0.794	0.959
Vas	OPC	XRCC4	0.03	0.05	0.72	0.473	0.988
Vas	Oligo	XRCC4	-0.01	0.04	-0.21	0.833	0.955
Vas	PC	XRCC4	-0.64	0.50	-1.27	0.203	1
Vas	PVM	XRCC4	0.19	0.24	0.81	0.417	0.924
Vas	VLMC	XRCC4	0.07	0.22	0.30	0.763	0.979
Vas	Adaptive	XRCC5	0.35	0.21	1.69	0.0911	0.67
Vas	Astro	XRCC5	-0.09	0.05	-1.98	0.0482	0.447
Vas	EN_L2_3_IT	XRCC5	0.04	0.03	1.79	0.0742	0.424
Vas	EN_L3_5_IT_1	XRCC5	0.01	0.04	0.28	0.776	0.96
Vas	EN_L3_5_IT_2	XRCC5	0.04	0.03	1.11	0.267	0.688
Vas	EN_L3_5_IT_3	XRCC5	0.04	0.03	1.23	0.219	0.549
Vas	EN_L5_6_NP	XRCC5	-0.05	0.05	-0.96	0.338	0.947
Vas	EN_L5_ET	XRCC5	-0.18	0.28	-0.64	0.52	0.984
Vas	EN_L6B	XRCC5	-0.03	0.06	-0.46	0.644	0.945
Vas	EN_L6_CT	XRCC5	-0.01	0.05	-0.30	0.762	0.977
Vas	EN_L6_IT_1	XRCC5	0.06	0.05	1.15	0.249	0.81
Vas	EN_L6_IT_2	XRCC5	-0.00	0.06	-0.03	0.973	0.997
Vas	Endo	XRCC5	-0.13	0.09	-1.49	0.135	0.988
Vas	IN_ADARB2	XRCC5	0.04	0.04	0.87	0.384	0.898
Vas	IN_LAMP5_LHX6	XRCC5	0.08	0.06	1.38	0.166	0.742
Vas	IN_LAMP5_RELN	XRCC5	0.02	0.05	0.45	0.656	0.957
Vas	IN_PVALB	XRCC5	0.05	0.03	1.44	0.151	0.724
Vas	IN_PVALB_CHC	XRCC5	-0.02	0.05	-0.33	0.744	0.984
Vas	IN_SST	XRCC5	-0.01	0.04	-0.18	0.857	0.991
Vas	IN_VIP	XRCC5	0.02	0.03	0.61	0.543	0.873
Vas	Micro	XRCC5	0.04	0.04	0.93	0.353	0.816
Vas	OPC	XRCC5	0.02	0.04	0.50	0.618	0.996
Vas	Oligo	XRCC5	0.02	0.03	0.61	0.539	0.855
Vas	PC	XRCC5	0.06	0.09	0.63	0.528	1
Vas	PVM	XRCC5	-0.05	0.12	-0.40	0.693	0.967
Vas	SMC	XRCC5	-0.10	0.28	-0.37	0.712	0.947
Vas	VLMC	XRCC5	0.20	0.12	1.70	0.0887	0.778
Vas	Astro	XRCC6	-0.03	0.05	-0.68	0.498	0.861
Vas	EN_L2_3_IT	XRCC6	-0.00	0.04	-0.03	0.972	0.991
Vas	EN_L3_5_IT_1	XRCC6	0.02	0.06	0.39	0.697	0.946
Vas	EN_L3_5_IT_2	XRCC6	0.01	0.04	0.23	0.82	0.955
Vas	EN_L3_5_IT_3	XRCC6	-0.00	0.04	-0.05	0.957	0.986
Vas	EN_L5_6_NP	XRCC6	-0.07	0.08	-0.78	0.436	0.948
Vas	EN_L5_ET	XRCC6	-0.02	0.39	-0.06	0.955	1
Vas	EN_L6B	XRCC6	0.04	0.09	0.40	0.687	0.953
Vas	EN_L6_CT	XRCC6	0.06	0.07	0.81	0.42	0.917
Vas	EN_L6_IT_1	XRCC6	0.01	0.07	0.10	0.921	0.988
Vas	EN_L6_IT_2	XRCC6	0.04	0.10	0.43	0.667	0.972
Vas	Endo	XRCC6	-0.47	0.30	-1.59	0.112	0.988
Vas	IN_ADARB2	XRCC6	-0.10	0.07	-1.38	0.169	0.798
Vas	IN_LAMP5_LHX6	XRCC6	-0.08	0.08	-1.07	0.287	0.815
Vas	IN_LAMP5_RELN	XRCC6	0.09	0.06	1.43	0.154	0.804
Vas	IN_PVALB	XRCC6	0.00	0.04	0.04	0.972	0.996
Vas	IN_PVALB_CHC	XRCC6	-0.10	0.08	-1.26	0.206	0.882
Vas	IN_SST	XRCC6	-0.04	0.06	-0.69	0.493	0.962
Vas	IN_VIP	XRCC6	-0.00	0.04	-0.10	0.923	0.985
Vas	Micro	XRCC6	0.00	0.06	0.01	0.991	0.998
Vas	OPC	XRCC6	0.08	0.05	1.78	0.0758	0.986
Vas	Oligo	XRCC6	0.00	0.03	0.01	0.995	0.999
Vas	PC	XRCC6	-0.04	0.12	-0.36	0.718	1
Vas	VLMC	XRCC6	-0.15	0.57	-0.26	0.797	0.985
Vas	Adaptive	XRN1	-0.03	0.21	-0.16	0.875	0.973
Vas	Astro	XRN1	-0.03	0.03	-0.80	0.426	0.82
Vas	EN_L2_3_IT	XRN1	0.04	0.04	1.06	0.29	0.681
Vas	EN_L3_5_IT_1	XRN1	0.09	0.05	1.97	0.0488	0.505
Vas	EN_L3_5_IT_2	XRN1	0.06	0.04	1.41	0.157	0.574
Vas	EN_L3_5_IT_3	XRN1	0.08	0.04	2.06	0.0397	0.251
Vas	EN_L5_6_NP	XRN1	0.02	0.06	0.30	0.761	0.978
Vas	EN_L5_ET	XRN1	-0.13	0.26	-0.51	0.613	0.993
Vas	EN_L6B	XRN1	0.06	0.06	1.04	0.297	0.827
Vas	EN_L6_CT	XRN1	0.08	0.04	1.92	0.0543	0.639
Vas	EN_L6_IT_1	XRN1	0.11	0.05	2.08	0.0377	0.574
Vas	EN_L6_IT_2	XRN1	0.09	0.07	1.39	0.166	0.928
Vas	Endo	XRN1	-0.04	0.10	-0.41	0.679	0.996
Vas	IN_ADARB2	XRN1	-0.00	0.04	-0.04	0.969	0.996
Vas	IN_LAMP5_LHX6	XRN1	0.05	0.05	0.98	0.327	0.835
Vas	IN_LAMP5_RELN	XRN1	-0.00	0.05	-0.04	0.971	0.999
Vas	IN_PVALB	XRN1	0.03	0.04	0.65	0.518	0.901
Vas	IN_PVALB_CHC	XRN1	0.04	0.05	0.71	0.478	0.952
Vas	IN_SST	XRN1	0.06	0.04	1.51	0.132	0.876
Vas	IN_VIP	XRN1	0.03	0.04	0.76	0.447	0.83
Vas	Micro	XRN1	-0.01	0.05	-0.31	0.757	0.95
Vas	OPC	XRN1	0.02	0.04	0.61	0.541	0.989
Vas	Oligo	XRN1	0.04	0.03	1.51	0.13	0.569
Vas	PC	XRN1	0.05	0.08	0.64	0.523	1
Vas	PVM	XRN1	-0.07	0.14	-0.47	0.635	0.952
Vas	SMC	XRN1	-0.05	0.25	-0.19	0.853	0.974
Vas	VLMC	XRN1	0.08	0.12	0.63	0.531	0.935
Vas	Adaptive	XRN2	0.39	0.22	1.73	0.0836	0.67
Vas	Astro	XRN2	-0.05	0.05	-1.05	0.295	0.758
Vas	EN_L2_3_IT	XRN2	0.02	0.03	0.85	0.394	0.754
Vas	EN_L3_5_IT_1	XRN2	-0.02	0.05	-0.36	0.715	0.947
Vas	EN_L3_5_IT_2	XRN2	-0.01	0.03	-0.42	0.675	0.909
Vas	EN_L3_5_IT_3	XRN2	0.05	0.04	1.25	0.213	0.543
Vas	EN_L5_6_NP	XRN2	0.08	0.06	1.47	0.143	0.915
Vas	EN_L5_ET	XRN2	0.49	0.36	1.36	0.173	0.961
Vas	EN_L6B	XRN2	-0.06	0.07	-0.85	0.394	0.868
Vas	EN_L6_CT	XRN2	-0.04	0.05	-0.72	0.47	0.932
Vas	EN_L6_IT_1	XRN2	-0.02	0.05	-0.28	0.778	0.971
Vas	EN_L6_IT_2	XRN2	-0.05	0.08	-0.69	0.488	0.967
Vas	Endo	XRN2	0.11	0.10	1.08	0.282	0.995
Vas	IN_ADARB2	XRN2	-0.05	0.05	-1.03	0.305	0.863
Vas	IN_LAMP5_LHX6	XRN2	-0.05	0.06	-0.78	0.433	0.88
Vas	IN_LAMP5_RELN	XRN2	-0.04	0.05	-0.80	0.423	0.904
Vas	IN_PVALB	XRN2	0.01	0.04	0.23	0.818	0.972
Vas	IN_PVALB_CHC	XRN2	0.03	0.06	0.58	0.562	0.96
Vas	IN_SST	XRN2	-0.02	0.05	-0.42	0.673	0.982
Vas	IN_VIP	XRN2	-0.03	0.03	-0.90	0.368	0.79
Vas	Micro	XRN2	-0.01	0.07	-0.13	0.9	0.984
Vas	OPC	XRN2	0.03	0.05	0.56	0.576	0.992
Vas	Oligo	XRN2	0.04	0.03	1.46	0.143	0.587
Vas	PC	XRN2	-0.05	0.11	-0.42	0.677	1
Vas	PVM	XRN2	0.10	0.16	0.61	0.539	0.95
Vas	SMC	XRN2	0.36	0.33	1.07	0.283	0.786
Vas	VLMC	XRN2	0.05	0.14	0.33	0.743	0.977
Vas	Astro	XRRA1	-0.00	0.07	-0.01	0.993	0.998
Vas	EN_L2_3_IT	XRRA1	-0.00	0.06	-0.07	0.942	0.982
Vas	EN_L3_5_IT_1	XRRA1	0.03	0.08	0.43	0.668	0.939
Vas	EN_L3_5_IT_2	XRRA1	0.05	0.07	0.77	0.441	0.81
Vas	EN_L3_5_IT_3	XRRA1	-0.01	0.07	-0.19	0.853	0.95
Vas	EN_L5_6_NP	XRRA1	0.02	0.09	0.23	0.82	0.984
Vas	EN_L5_ET	XRRA1	0.32	0.36	0.88	0.38	0.971
Vas	EN_L6B	XRRA1	0.18	0.09	1.98	0.0481	0.591
Vas	EN_L6_CT	XRRA1	0.00	0.09	0.03	0.977	0.999
Vas	EN_L6_IT_1	XRRA1	0.03	0.09	0.35	0.727	0.96
Vas	EN_L6_IT_2	XRRA1	-0.06	0.10	-0.65	0.513	0.967
Vas	Endo	XRRA1	-0.11	0.14	-0.81	0.418	0.996
Vas	IN_ADARB2	XRRA1	0.04	0.08	0.48	0.63	0.955
Vas	IN_LAMP5_LHX6	XRRA1	-0.02	0.09	-0.19	0.848	0.976
Vas	IN_LAMP5_RELN	XRRA1	0.00	0.07	0.04	0.969	0.999
Vas	IN_PVALB	XRRA1	0.04	0.07	0.62	0.534	0.903
Vas	IN_PVALB_CHC	XRRA1	0.04	0.10	0.35	0.726	0.983
Vas	IN_SST	XRRA1	0.03	0.09	0.32	0.748	0.986
Vas	IN_VIP	XRRA1	0.01	0.08	0.15	0.88	0.976
Vas	Micro	XRRA1	0.05	0.11	0.49	0.627	0.915
Vas	OPC	XRRA1	0.02	0.08	0.21	0.832	0.999
Vas	Oligo	XRRA1	0.04	0.07	0.59	0.552	0.861
Vas	PC	XRRA1	-0.01	0.13	-0.04	0.968	1
Vas	PVM	XRRA1	-0.11	0.23	-0.48	0.628	0.952
Vas	SMC	XRRA1	0.25	0.85	0.30	0.764	0.962
Vas	VLMC	XRRA1	0.03	0.18	0.19	0.85	0.991
Vas	Astro	XXYLT1	0.05	0.06	0.75	0.454	0.832
Vas	EN_L2_3_IT	XXYLT1	-0.01	0.05	-0.26	0.799	0.941
Vas	EN_L3_5_IT_1	XXYLT1	-0.06	0.06	-0.93	0.354	0.821
Vas	EN_L3_5_IT_2	XXYLT1	-0.04	0.06	-0.67	0.506	0.839
Vas	EN_L3_5_IT_3	XXYLT1	-0.01	0.05	-0.28	0.778	0.922
Vas	EN_L5_6_NP	XXYLT1	-0.10	0.08	-1.25	0.211	0.925
Vas	EN_L5_ET	XXYLT1	0.60	0.38	1.57	0.117	0.923
Vas	EN_L6B	XXYLT1	-0.11	0.10	-1.12	0.265	0.805
Vas	EN_L6_CT	XXYLT1	-0.05	0.07	-0.66	0.509	0.933
Vas	EN_L6_IT_1	XXYLT1	-0.01	0.10	-0.14	0.888	0.985
Vas	EN_L6_IT_2	XXYLT1	-0.17	0.10	-1.76	0.0777	0.88
Vas	Endo	XXYLT1	-0.10	0.14	-0.73	0.464	0.996
Vas	IN_ADARB2	XXYLT1	-0.03	0.06	-0.56	0.572	0.945
Vas	IN_LAMP5_LHX6	XXYLT1	0.04	0.07	0.61	0.543	0.911
Vas	IN_LAMP5_RELN	XXYLT1	0.05	0.06	0.83	0.407	0.9
Vas	IN_PVALB	XXYLT1	0.06	0.05	1.23	0.217	0.777
Vas	IN_PVALB_CHC	XXYLT1	0.08	0.09	0.91	0.364	0.927
Vas	IN_SST	XXYLT1	0.09	0.06	1.50	0.132	0.876
Vas	IN_VIP	XXYLT1	0.05	0.04	1.18	0.237	0.703
Vas	Micro	XXYLT1	0.01	0.08	0.12	0.903	0.985
Vas	OPC	XXYLT1	0.05	0.06	0.98	0.329	0.986
Vas	Oligo	XXYLT1	0.13	0.07	1.84	0.0657	0.468
Vas	PC	XXYLT1	-0.47	0.54	-0.86	0.388	1
Vas	VLMC	XXYLT1	0.02	0.16	0.10	0.918	0.998
Vas	Astro	XYLB	-0.10	0.06	-1.62	0.105	0.564
Vas	EN_L2_3_IT	XYLB	-0.03	0.04	-0.75	0.454	0.79
Vas	EN_L3_5_IT_1	XYLB	-0.08	0.06	-1.48	0.138	0.652
Vas	EN_L3_5_IT_2	XYLB	0.02	0.05	0.49	0.627	0.891
Vas	EN_L3_5_IT_3	XYLB	-0.01	0.05	-0.28	0.782	0.923
Vas	EN_L5_6_NP	XYLB	0.01	0.08	0.10	0.92	0.995
Vas	EN_L5_ET	XYLB	0.65	0.40	1.62	0.106	0.913
Vas	EN_L6B	XYLB	-0.01	0.08	-0.12	0.902	0.988
Vas	EN_L6_CT	XYLB	-0.14	0.06	-2.36	0.0181	0.494
Vas	EN_L6_IT_1	XYLB	-0.03	0.07	-0.39	0.698	0.952
Vas	EN_L6_IT_2	XYLB	-0.03	0.10	-0.30	0.761	0.979
Vas	IN_ADARB2	XYLB	-0.07	0.06	-1.17	0.242	0.837
Vas	IN_LAMP5_LHX6	XYLB	-0.04	0.08	-0.51	0.61	0.93
Vas	IN_LAMP5_RELN	XYLB	0.00	0.08	0.05	0.96	0.998
Vas	IN_PVALB	XYLB	-0.07	0.05	-1.24	0.216	0.777
Vas	IN_PVALB_CHC	XYLB	-0.00	0.10	-0.03	0.978	0.999
Vas	IN_SST	XYLB	0.01	0.06	0.12	0.904	0.993
Vas	IN_VIP	XYLB	-0.02	0.04	-0.42	0.672	0.919
Vas	Micro	XYLB	-0.08	0.09	-0.87	0.386	0.834
Vas	OPC	XYLB	-0.00	0.07	-0.01	0.993	1
Vas	Oligo	XYLB	-0.09	0.05	-1.68	0.0932	0.512
Vas	Adaptive	XYLT1	-0.11	0.21	-0.55	0.584	0.915
Vas	Astro	XYLT1	-0.02	0.08	-0.22	0.826	0.972
Vas	EN_L2_3_IT	XYLT1	-0.09	0.07	-1.28	0.199	0.595
Vas	EN_L3_5_IT_1	XYLT1	0.05	0.07	0.67	0.501	0.889
Vas	EN_L3_5_IT_2	XYLT1	-0.14	0.08	-1.67	0.0946	0.49
Vas	EN_L3_5_IT_3	XYLT1	0.02	0.09	0.24	0.81	0.933
Vas	EN_L5_6_NP	XYLT1	-0.03	0.09	-0.31	0.759	0.978
Vas	EN_L5_ET	XYLT1	0.21	0.27	0.77	0.44	0.975
Vas	EN_L6B	XYLT1	-0.19	0.10	-1.88	0.0601	0.613
Vas	EN_L6_CT	XYLT1	-0.09	0.09	-0.97	0.333	0.888
Vas	EN_L6_IT_1	XYLT1	-0.04	0.08	-0.52	0.602	0.933
Vas	EN_L6_IT_2	XYLT1	0.02	0.15	0.15	0.881	0.989
Vas	IN_ADARB2	XYLT1	0.06	0.10	0.57	0.572	0.945
Vas	IN_LAMP5_LHX6	XYLT1	0.06	0.13	0.46	0.644	0.937
Vas	IN_LAMP5_RELN	XYLT1	-0.06	0.13	-0.47	0.642	0.955
Vas	IN_PVALB	XYLT1	0.17	0.06	2.67	0.00752	0.417
Vas	IN_PVALB_CHC	XYLT1	-0.04	0.10	-0.41	0.68	0.976
Vas	IN_SST	XYLT1	0.08	0.06	1.20	0.23	0.911
Vas	IN_VIP	XYLT1	0.06	0.06	0.96	0.336	0.77
Vas	Micro	XYLT1	0.28	0.12	2.39	0.017	0.334
Vas	OPC	XYLT1	-0.00	0.07	-0.05	0.962	1
Vas	Oligo	XYLT1	0.16	0.09	1.90	0.0576	0.449
Vas	PC	XYLT1	0.51	0.46	1.09	0.276	1
Vas	VLMC	XYLT1	0.15	0.17	0.91	0.364	0.896
Vas	Astro	XYLT2	-0.15	0.06	-2.73	0.00643	0.231
Vas	EN_L2_3_IT	XYLT2	-0.11	0.06	-1.82	0.0681	0.409
Vas	EN_L3_5_IT_1	XYLT2	-0.00	0.11	-0.03	0.973	0.995
Vas	EN_L3_5_IT_2	XYLT2	-0.09	0.07	-1.27	0.203	0.622
Vas	EN_L3_5_IT_3	XYLT2	-0.16	0.08	-1.99	0.0469	0.273
Vas	EN_L5_6_NP	XYLT2	-0.02	0.14	-0.15	0.882	0.99
Vas	EN_L6B	XYLT2	-0.21	0.15	-1.42	0.155	0.74
Vas	EN_L6_CT	XYLT2	0.02	0.11	0.16	0.873	0.985
Vas	EN_L6_IT_1	XYLT2	-0.22	0.13	-1.73	0.0841	0.678
Vas	EN_L6_IT_2	XYLT2	-0.02	0.15	-0.15	0.878	0.989
Vas	IN_ADARB2	XYLT2	-0.02	0.11	-0.16	0.87	0.984
Vas	IN_LAMP5_LHX6	XYLT2	-0.09	0.12	-0.73	0.468	0.893
Vas	IN_LAMP5_RELN	XYLT2	-0.01	0.10	-0.12	0.901	0.995
Vas	IN_PVALB	XYLT2	-0.11	0.07	-1.57	0.115	0.685
Vas	IN_PVALB_CHC	XYLT2	0.10	0.13	0.77	0.441	0.946
Vas	IN_SST	XYLT2	-0.08	0.09	-0.96	0.339	0.935
Vas	IN_VIP	XYLT2	-0.14	0.08	-1.85	0.0646	0.503
Vas	Micro	XYLT2	-0.01	0.10	-0.06	0.952	0.994
Vas	OPC	XYLT2	-0.06	0.08	-0.73	0.463	0.988
Vas	Oligo	XYLT2	-0.14	0.07	-2.10	0.0354	0.405
Vas	Astro	YAE1	0.16	0.08	2.03	0.0423	0.432
Vas	EN_L2_3_IT	YAE1	0.10	0.07	1.45	0.148	0.538
Vas	EN_L3_5_IT_1	YAE1	0.15	0.09	1.64	0.102	0.6
Vas	EN_L3_5_IT_2	YAE1	0.16	0.07	2.15	0.0319	0.336
Vas	EN_L3_5_IT_3	YAE1	0.06	0.08	0.70	0.485	0.772
Vas	EN_L5_6_NP	YAE1	0.07	0.12	0.61	0.544	0.957
Vas	EN_L6B	YAE1	0.06	0.11	0.54	0.591	0.934
Vas	EN_L6_CT	YAE1	0.00	0.09	0.04	0.969	0.998
Vas	EN_L6_IT_1	YAE1	0.23	0.11	2.08	0.0378	0.575
Vas	EN_L6_IT_2	YAE1	0.17	0.15	1.17	0.241	0.933
Vas	IN_ADARB2	YAE1	0.11	0.10	1.14	0.253	0.845
Vas	IN_LAMP5_LHX6	YAE1	0.01	0.11	0.06	0.949	0.99
Vas	IN_LAMP5_RELN	YAE1	0.00	0.09	0.03	0.975	0.999
Vas	IN_PVALB	YAE1	0.10	0.07	1.36	0.174	0.743
Vas	IN_PVALB_CHC	YAE1	0.12	0.12	0.94	0.346	0.923
Vas	IN_SST	YAE1	0.10	0.09	1.14	0.254	0.919
Vas	IN_VIP	YAE1	0.08	0.08	1.06	0.291	0.741
Vas	Micro	YAE1	0.04	0.13	0.27	0.784	0.957
Vas	OPC	YAE1	0.05	0.08	0.66	0.511	0.988
Vas	Oligo	YAE1	0.04	0.08	0.54	0.589	0.875
Vas	PC	YAE1	0.03	0.48	0.06	0.95	1
Vas	Adaptive	YAF2	0.01	0.21	0.07	0.945	0.98
Vas	Astro	YAF2	0.05	0.04	1.33	0.183	0.666
Vas	EN_L2_3_IT	YAF2	0.06	0.03	1.88	0.0598	0.396
Vas	EN_L3_5_IT_1	YAF2	0.11	0.05	2.48	0.013	0.364
Vas	EN_L3_5_IT_2	YAF2	0.08	0.04	2.07	0.0389	0.358
Vas	EN_L3_5_IT_3	YAF2	0.08	0.04	2.17	0.0298	0.221
Vas	EN_L5_6_NP	YAF2	0.08	0.06	1.27	0.203	0.923
Vas	EN_L5_ET	YAF2	-0.24	0.29	-0.81	0.418	0.972
Vas	EN_L6B	YAF2	0.03	0.06	0.42	0.677	0.951
Vas	EN_L6_CT	YAF2	-0.04	0.05	-0.89	0.371	0.903
Vas	EN_L6_IT_1	YAF2	0.06	0.05	1.25	0.212	0.793
Vas	EN_L6_IT_2	YAF2	0.04	0.06	0.58	0.564	0.969
Vas	Endo	YAF2	-0.01	0.12	-0.11	0.911	0.996
Vas	IN_ADARB2	YAF2	0.06	0.05	1.18	0.238	0.835
Vas	IN_LAMP5_LHX6	YAF2	0.09	0.07	1.35	0.178	0.748
Vas	IN_LAMP5_RELN	YAF2	0.06	0.05	1.08	0.281	0.856
Vas	IN_PVALB	YAF2	0.11	0.04	2.74	0.00624	0.391
Vas	IN_PVALB_CHC	YAF2	0.12	0.06	1.86	0.0625	0.749
Vas	IN_SST	YAF2	0.06	0.05	1.38	0.166	0.892
Vas	IN_VIP	YAF2	0.07	0.03	2.14	0.032	0.418
Vas	Micro	YAF2	0.07	0.06	1.13	0.257	0.759
Vas	OPC	YAF2	0.03	0.04	0.68	0.498	0.988
Vas	Oligo	YAF2	0.05	0.03	1.48	0.138	0.581
Vas	PC	YAF2	0.21	0.11	1.88	0.0604	1
Vas	PVM	YAF2	0.03	0.19	0.14	0.886	0.985
Vas	SMC	YAF2	-2.33	0.94	-2.47	0.0137	0.354
Vas	VLMC	YAF2	-0.03	0.16	-0.17	0.863	0.993
Vas	Astro	YAP1	-0.01	0.05	-0.20	0.839	0.973
Vas	EN_L2_3_IT	YAP1	-0.06	0.09	-0.67	0.504	0.816
Vas	EN_L3_5_IT_2	YAP1	0.04	0.13	0.28	0.78	0.942
Vas	EN_L3_5_IT_3	YAP1	-0.06	0.13	-0.47	0.638	0.86
Vas	EN_L6_IT_1	YAP1	-0.19	0.59	-0.33	0.743	0.963
Vas	Endo	YAP1	0.17	0.10	1.79	0.0737	0.985
Vas	IN_PVALB	YAP1	0.10	0.13	0.74	0.46	0.883
Vas	IN_VIP	YAP1	0.02	0.13	0.19	0.848	0.966
Vas	OPC	YAP1	0.19	0.13	1.49	0.135	0.986
Vas	Oligo	YAP1	-0.02	0.09	-0.27	0.789	0.943
Vas	PC	YAP1	0.00	0.11	0.03	0.973	1
Vas	SMC	YAP1	-0.44	0.27	-1.62	0.105	0.618
Vas	VLMC	YAP1	0.25	0.13	1.91	0.0559	0.758
Vas	Astro	YARS1	0.09	0.07	1.26	0.208	0.684
Vas	EN_L2_3_IT	YARS1	0.02	0.04	0.52	0.602	0.863
Vas	EN_L3_5_IT_1	YARS1	0.10	0.06	1.59	0.112	0.614
Vas	EN_L3_5_IT_2	YARS1	-0.06	0.06	-1.02	0.307	0.718
Vas	EN_L3_5_IT_3	YARS1	0.03	0.05	0.68	0.495	0.779
Vas	EN_L5_6_NP	YARS1	-0.07	0.07	-0.88	0.38	0.948
Vas	EN_L5_ET	YARS1	0.14	0.37	0.38	0.706	0.993
Vas	EN_L6B	YARS1	-0.00	0.09	-0.05	0.962	0.994
Vas	EN_L6_CT	YARS1	-0.03	0.07	-0.39	0.7	0.972
Vas	EN_L6_IT_1	YARS1	-0.03	0.08	-0.35	0.724	0.959
Vas	EN_L6_IT_2	YARS1	0.09	0.09	0.96	0.337	0.95
Vas	Endo	YARS1	-0.51	0.34	-1.51	0.132	0.988
Vas	IN_ADARB2	YARS1	0.00	0.08	0.04	0.966	0.996
Vas	IN_LAMP5_LHX6	YARS1	0.06	0.08	0.81	0.419	0.876
Vas	IN_LAMP5_RELN	YARS1	-0.02	0.06	-0.26	0.798	0.979
Vas	IN_PVALB	YARS1	0.01	0.05	0.25	0.803	0.971
Vas	IN_PVALB_CHC	YARS1	-0.02	0.09	-0.18	0.855	0.988
Vas	IN_SST	YARS1	-0.04	0.06	-0.60	0.55	0.97
Vas	IN_VIP	YARS1	-0.01	0.05	-0.22	0.827	0.96
Vas	Micro	YARS1	-0.13	0.10	-1.35	0.176	0.69
Vas	OPC	YARS1	-0.00	0.07	-0.02	0.985	1
Vas	Oligo	YARS1	0.10	0.06	1.71	0.0865	0.504
Vas	PC	YARS1	-0.09	0.42	-0.21	0.83	1
Vas	Astro	YARS2	0.03	0.04	0.77	0.442	0.829
Vas	EN_L2_3_IT	YARS2	-0.03	0.04	-0.60	0.546	0.837
Vas	EN_L3_5_IT_1	YARS2	0.03	0.06	0.47	0.637	0.933
Vas	EN_L3_5_IT_2	YARS2	-0.01	0.05	-0.21	0.831	0.957
Vas	EN_L3_5_IT_3	YARS2	-0.04	0.05	-0.84	0.403	0.716
Vas	EN_L5_6_NP	YARS2	0.02	0.10	0.25	0.804	0.983
Vas	EN_L5_ET	YARS2	-0.44	0.46	-0.95	0.34	0.971
Vas	EN_L6B	YARS2	-0.08	0.10	-0.84	0.401	0.87
Vas	EN_L6_CT	YARS2	0.00	0.09	0.03	0.976	0.999
Vas	EN_L6_IT_1	YARS2	0.01	0.07	0.11	0.913	0.988
Vas	EN_L6_IT_2	YARS2	-0.02	0.09	-0.26	0.794	0.984
Vas	Endo	YARS2	0.01	0.31	0.03	0.98	0.999
Vas	IN_ADARB2	YARS2	-0.02	0.07	-0.26	0.798	0.978
Vas	IN_LAMP5_LHX6	YARS2	0.10	0.07	1.37	0.172	0.747
Vas	IN_LAMP5_RELN	YARS2	0.05	0.06	0.78	0.433	0.907
Vas	IN_PVALB	YARS2	-0.04	0.05	-0.75	0.455	0.883
Vas	IN_PVALB_CHC	YARS2	-0.03	0.09	-0.40	0.69	0.978
Vas	IN_SST	YARS2	-0.06	0.06	-0.93	0.351	0.935
Vas	IN_VIP	YARS2	-0.08	0.05	-1.64	0.102	0.575
Vas	Micro	YARS2	0.05	0.07	0.67	0.506	0.88
Vas	OPC	YARS2	-0.01	0.05	-0.23	0.819	0.999
Vas	Oligo	YARS2	-0.01	0.03	-0.21	0.833	0.955
Vas	PC	YARS2	-0.54	0.39	-1.38	0.167	1
Vas	Astro	YBEY	0.10	0.07	1.49	0.136	0.611
Vas	EN_L2_3_IT	YBEY	-0.11	0.07	-1.52	0.128	0.513
Vas	EN_L3_5_IT_1	YBEY	0.07	0.13	0.53	0.593	0.917
Vas	EN_L3_5_IT_2	YBEY	-0.00	0.10	-0.01	0.995	0.999
Vas	EN_L3_5_IT_3	YBEY	-0.12	0.10	-1.18	0.239	0.573
Vas	EN_L5_6_NP	YBEY	0.03	0.15	0.18	0.855	0.985
Vas	EN_L6B	YBEY	-0.10	0.39	-0.26	0.791	0.97
Vas	EN_L6_CT	YBEY	-0.06	0.14	-0.42	0.673	0.967
Vas	EN_L6_IT_1	YBEY	-0.00	0.14	-0.03	0.975	0.995
Vas	EN_L6_IT_2	YBEY	-0.23	0.71	-0.33	0.741	0.979
Vas	IN_ADARB2	YBEY	-0.23	0.11	-2.03	0.0427	0.639
Vas	IN_LAMP5_LHX6	YBEY	0.03	0.13	0.26	0.795	0.966
Vas	IN_LAMP5_RELN	YBEY	0.09	0.10	0.90	0.367	0.888
Vas	IN_PVALB	YBEY	-0.06	0.08	-0.68	0.499	0.897
Vas	IN_SST	YBEY	0.12	0.10	1.25	0.212	0.907
Vas	IN_VIP	YBEY	-0.00	0.08	-0.01	0.993	0.999
Vas	Micro	YBEY	-0.17	0.12	-1.42	0.156	0.675
Vas	OPC	YBEY	0.08	0.08	0.97	0.331	0.986
Vas	Oligo	YBEY	-0.04	0.06	-0.69	0.491	0.834
Vas	Astro	YBX1	0.03	0.06	0.63	0.532	0.876
Vas	EN_L2_3_IT	YBX1	-0.01	0.04	-0.20	0.844	0.959
Vas	EN_L3_5_IT_1	YBX1	0.14	0.08	1.87	0.0613	0.537
Vas	EN_L3_5_IT_2	YBX1	-0.04	0.06	-0.67	0.502	0.837
Vas	EN_L3_5_IT_3	YBX1	0.02	0.06	0.34	0.734	0.905
Vas	EN_L5_6_NP	YBX1	0.00	0.10	0.02	0.987	0.998
Vas	EN_L6B	YBX1	-0.09	0.11	-0.88	0.376	0.859
Vas	EN_L6_CT	YBX1	-0.03	0.09	-0.38	0.703	0.972
Vas	EN_L6_IT_1	YBX1	0.08	0.08	1.00	0.318	0.844
Vas	EN_L6_IT_2	YBX1	-0.03	0.11	-0.22	0.823	0.984
Vas	Endo	YBX1	0.03	0.12	0.22	0.825	0.996
Vas	IN_ADARB2	YBX1	-0.02	0.06	-0.25	0.806	0.979
Vas	IN_LAMP5_LHX6	YBX1	0.06	0.08	0.72	0.474	0.894
Vas	IN_LAMP5_RELN	YBX1	0.06	0.06	0.96	0.339	0.886
Vas	IN_PVALB	YBX1	-0.05	0.05	-0.95	0.342	0.844
Vas	IN_PVALB_CHC	YBX1	0.16	0.10	1.68	0.0937	0.788
Vas	IN_SST	YBX1	0.04	0.07	0.66	0.51	0.965
Vas	IN_VIP	YBX1	0.03	0.04	0.80	0.422	0.816
Vas	Micro	YBX1	-0.03	0.07	-0.36	0.718	0.94
Vas	OPC	YBX1	-0.08	0.05	-1.52	0.129	0.986
Vas	Oligo	YBX1	0.03	0.04	0.78	0.434	0.808
Vas	PC	YBX1	-0.58	0.38	-1.53	0.127	1
Vas	EN_L2_3_IT	YBX2	0.23	0.35	0.68	0.499	0.814
Vas	Astro	YBX3	-0.27	0.19	-1.39	0.164	0.644
Vas	EN_L2_3_IT	YBX3	-0.10	0.15	-0.71	0.475	0.799
Vas	EN_L3_5_IT_3	YBX3	-0.51	0.30	-1.71	0.0874	0.364
Vas	EN_L6B	YBX3	0.09	0.52	0.17	0.863	0.98
Vas	EN_L6_IT_1	YBX3	-0.27	0.47	-0.57	0.567	0.926
Vas	Endo	YBX3	0.21	0.15	1.37	0.17	0.995
Vas	Micro	YBX3	-0.08	0.12	-0.66	0.51	0.882
Vas	OPC	YBX3	0.02	0.17	0.10	0.919	0.999
Vas	Oligo	YBX3	0.21	0.14	1.46	0.144	0.588
Vas	PC	YBX3	-0.04	0.20	-0.18	0.857	1
Vas	PVM	YBX3	0.23	0.25	0.89	0.372	0.905
Vas	SMC	YBX3	0.04	0.29	0.15	0.878	0.974
Vas	VLMC	YBX3	-0.03	0.22	-0.15	0.877	0.996
Vas	EN_L2_3_IT	YDJC	0.02	0.08	0.21	0.836	0.955
Vas	EN_L3_5_IT_2	YDJC	-0.49	0.28	-1.75	0.0803	0.461
Vas	EN_L3_5_IT_3	YDJC	-0.29	0.40	-0.73	0.465	0.761
Vas	Oligo	YDJC	-0.06	0.09	-0.68	0.496	0.837
Vas	Astro	YEATS2	0.02	0.04	0.62	0.536	0.876
Vas	EN_L2_3_IT	YEATS2	-0.01	0.03	-0.36	0.72	0.913
Vas	EN_L3_5_IT_1	YEATS2	0.03	0.04	0.70	0.484	0.882
Vas	EN_L3_5_IT_2	YEATS2	0.09	0.04	2.38	0.0171	0.261
Vas	EN_L3_5_IT_3	YEATS2	0.04	0.03	1.22	0.224	0.554
Vas	EN_L5_6_NP	YEATS2	-0.03	0.05	-0.59	0.554	0.957
Vas	EN_L5_ET	YEATS2	-0.05	0.30	-0.15	0.881	0.998
Vas	EN_L6B	YEATS2	-0.04	0.05	-0.75	0.452	0.888
Vas	EN_L6_CT	YEATS2	-0.06	0.04	-1.40	0.162	0.801
Vas	EN_L6_IT_1	YEATS2	0.01	0.05	0.25	0.802	0.974
Vas	EN_L6_IT_2	YEATS2	0.04	0.05	0.70	0.485	0.967
Vas	Endo	YEATS2	-0.06	0.12	-0.54	0.591	0.996
Vas	IN_ADARB2	YEATS2	0.01	0.04	0.24	0.807	0.979
Vas	IN_LAMP5_LHX6	YEATS2	-0.05	0.05	-1.07	0.283	0.815
Vas	IN_LAMP5_RELN	YEATS2	0.05	0.04	1.13	0.259	0.852
Vas	IN_PVALB	YEATS2	0.03	0.04	0.77	0.442	0.878
Vas	IN_PVALB_CHC	YEATS2	-0.03	0.06	-0.44	0.662	0.975
Vas	IN_SST	YEATS2	0.03	0.04	0.67	0.501	0.965
Vas	IN_VIP	YEATS2	0.01	0.03	0.29	0.775	0.949
Vas	Micro	YEATS2	-0.03	0.07	-0.43	0.664	0.926
Vas	OPC	YEATS2	0.01	0.04	0.16	0.872	0.999
Vas	Oligo	YEATS2	-0.09	0.03	-2.63	0.00865	0.283
Vas	PC	YEATS2	-0.06	0.13	-0.44	0.659	1
Vas	PVM	YEATS2	0.13	0.18	0.76	0.444	0.935
Vas	VLMC	YEATS2	-0.02	0.15	-0.15	0.883	0.998
Vas	Astro	YEATS4	-0.07	0.06	-1.15	0.252	0.724
Vas	EN_L2_3_IT	YEATS4	0.03	0.05	0.63	0.53	0.829
Vas	EN_L3_5_IT_1	YEATS4	0.00	0.09	0.00	0.997	0.999
Vas	EN_L3_5_IT_2	YEATS4	-0.04	0.08	-0.51	0.611	0.885
Vas	EN_L3_5_IT_3	YEATS4	-0.13	0.07	-1.87	0.062	0.311
Vas	EN_L5_6_NP	YEATS4	-0.05	0.13	-0.41	0.679	0.968
Vas	EN_L6B	YEATS4	-0.19	0.14	-1.36	0.175	0.755
Vas	EN_L6_CT	YEATS4	-0.11	0.11	-1.00	0.318	0.881
Vas	EN_L6_IT_1	YEATS4	-0.04	0.13	-0.31	0.756	0.967
Vas	EN_L6_IT_2	YEATS4	0.14	0.15	0.96	0.335	0.95
Vas	IN_ADARB2	YEATS4	-0.03	0.10	-0.31	0.756	0.976
Vas	IN_LAMP5_LHX6	YEATS4	0.00	0.13	0.01	0.99	0.998
Vas	IN_LAMP5_RELN	YEATS4	-0.02	0.10	-0.24	0.813	0.982
Vas	IN_PVALB	YEATS4	-0.10	0.07	-1.44	0.15	0.723
Vas	IN_PVALB_CHC	YEATS4	-0.10	0.13	-0.81	0.418	0.942
Vas	IN_SST	YEATS4	0.06	0.09	0.62	0.533	0.967
Vas	IN_VIP	YEATS4	0.01	0.07	0.12	0.902	0.981
Vas	Micro	YEATS4	0.07	0.10	0.68	0.496	0.875
Vas	OPC	YEATS4	-0.02	0.08	-0.27	0.786	0.999
Vas	Oligo	YEATS4	-0.02	0.05	-0.38	0.706	0.919
Vas	Adaptive	YES1	0.26	0.41	0.63	0.531	0.894
Vas	Astro	YES1	-0.03	0.04	-0.66	0.509	0.866
Vas	EN_L2_3_IT	YES1	0.14	0.11	1.33	0.182	0.578
Vas	Endo	YES1	-0.01	0.10	-0.13	0.9	0.996
Vas	IN_ADARB2	YES1	0.23	0.12	1.88	0.0603	0.691
Vas	IN_LAMP5_RELN	YES1	0.02	0.15	0.11	0.91	0.995
Vas	IN_PVALB	YES1	0.15	0.07	2.01	0.0445	0.576
Vas	IN_PVALB_CHC	YES1	0.17	0.12	1.51	0.131	0.835
Vas	IN_SST	YES1	0.27	0.12	2.19	0.0286	0.814
Vas	IN_VIP	YES1	0.17	0.06	2.75	0.00596	0.3
Vas	OPC	YES1	0.03	0.06	0.51	0.61	0.996
Vas	Oligo	YES1	-0.05	0.05	-1.01	0.313	0.738
Vas	PC	YES1	-0.27	0.42	-0.65	0.513	1
Vas	VLMC	YES1	0.17	0.18	0.98	0.326	0.888
Vas	Astro	YIF1A	-0.04	0.08	-0.53	0.594	0.899
Vas	EN_L2_3_IT	YIF1A	-0.07	0.09	-0.75	0.451	0.787
Vas	EN_L3_5_IT_2	YIF1A	-0.10	0.12	-0.81	0.417	0.795
Vas	EN_L3_5_IT_3	YIF1A	-0.06	0.12	-0.51	0.613	0.846
Vas	IN_PVALB	YIF1A	0.04	0.12	0.29	0.768	0.965
Vas	IN_VIP	YIF1A	-0.27	0.12	-2.26	0.024	0.384
Vas	OPC	YIF1A	-0.04	0.08	-0.48	0.628	0.996
Vas	Oligo	YIF1A	-0.08	0.06	-1.44	0.15	0.593
Vas	Astro	YIF1B	0.09	0.07	1.30	0.193	0.676
Vas	EN_L2_3_IT	YIF1B	-0.06	0.06	-1.09	0.276	0.67
Vas	EN_L3_5_IT_1	YIF1B	0.04	0.12	0.33	0.745	0.955
Vas	EN_L3_5_IT_2	YIF1B	-0.03	0.07	-0.46	0.644	0.9
Vas	EN_L3_5_IT_3	YIF1B	-0.03	0.08	-0.34	0.734	0.905
Vas	EN_L5_6_NP	YIF1B	0.36	0.48	0.76	0.445	0.948
Vas	EN_L6B	YIF1B	0.19	0.44	0.42	0.674	0.95
Vas	EN_L6_CT	YIF1B	-0.26	0.12	-2.15	0.0318	0.553
Vas	EN_L6_IT_1	YIF1B	-0.21	0.12	-1.75	0.0803	0.667
Vas	IN_ADARB2	YIF1B	-0.15	0.11	-1.32	0.187	0.808
Vas	IN_LAMP5_RELN	YIF1B	-0.14	0.12	-1.19	0.235	0.839
Vas	IN_PVALB	YIF1B	-0.12	0.08	-1.48	0.14	0.717
Vas	IN_SST	YIF1B	-0.11	0.11	-1.08	0.282	0.927
Vas	IN_VIP	YIF1B	-0.01	0.08	-0.12	0.907	0.982
Vas	Micro	YIF1B	0.00	0.09	0.02	0.981	0.997
Vas	OPC	YIF1B	-0.04	0.09	-0.42	0.676	0.997
Vas	Oligo	YIF1B	0.03	0.05	0.65	0.516	0.845
Vas	Astro	YIPF1	0.05	0.08	0.65	0.514	0.868
Vas	EN_L2_3_IT	YIPF1	-0.10	0.05	-1.90	0.0576	0.391
Vas	EN_L3_5_IT_1	YIPF1	-0.07	0.13	-0.48	0.629	0.931
Vas	EN_L3_5_IT_2	YIPF1	-0.00	0.07	-0.00	0.998	1
Vas	EN_L3_5_IT_3	YIPF1	-0.09	0.07	-1.33	0.185	0.51
Vas	EN_L5_6_NP	YIPF1	-0.46	0.47	-0.97	0.331	0.945
Vas	EN_L6B	YIPF1	-0.20	0.12	-1.67	0.0953	0.68
Vas	EN_L6_CT	YIPF1	-0.05	0.10	-0.51	0.611	0.957
Vas	EN_L6_IT_1	YIPF1	-0.22	0.10	-2.21	0.0272	0.53
Vas	EN_L6_IT_2	YIPF1	-0.12	0.16	-0.76	0.445	0.964
Vas	IN_ADARB2	YIPF1	-0.09	0.11	-0.79	0.432	0.91
Vas	IN_LAMP5_LHX6	YIPF1	0.13	0.11	1.16	0.246	0.802
Vas	IN_LAMP5_RELN	YIPF1	0.05	0.11	0.50	0.618	0.951
Vas	IN_PVALB	YIPF1	0.06	0.08	0.75	0.456	0.883
Vas	IN_SST	YIPF1	-0.09	0.10	-0.91	0.363	0.937
Vas	IN_VIP	YIPF1	0.07	0.08	0.83	0.405	0.809
Vas	Micro	YIPF1	-0.06	0.08	-0.83	0.406	0.843
Vas	OPC	YIPF1	0.10	0.08	1.34	0.182	0.986
Vas	Oligo	YIPF1	0.06	0.05	1.17	0.24	0.684
Vas	Astro	YIPF2	0.00	0.06	0.03	0.976	0.994
Vas	EN_L2_3_IT	YIPF2	0.05	0.04	1.12	0.264	0.658
Vas	EN_L3_5_IT_1	YIPF2	-0.04	0.08	-0.48	0.634	0.933
Vas	EN_L3_5_IT_2	YIPF2	-0.07	0.06	-1.19	0.235	0.654
Vas	EN_L3_5_IT_3	YIPF2	0.01	0.07	0.10	0.921	0.975
Vas	EN_L5_6_NP	YIPF2	0.07	0.11	0.66	0.51	0.956
Vas	EN_L6B	YIPF2	0.10	0.13	0.77	0.442	0.882
Vas	EN_L6_CT	YIPF2	-0.01	0.11	-0.12	0.901	0.987
Vas	EN_L6_IT_1	YIPF2	0.07	0.09	0.77	0.443	0.889
Vas	EN_L6_IT_2	YIPF2	0.07	0.13	0.53	0.597	0.972
Vas	IN_ADARB2	YIPF2	-0.08	0.10	-0.83	0.407	0.904
Vas	IN_LAMP5_LHX6	YIPF2	-0.01	0.12	-0.12	0.901	0.985
Vas	IN_LAMP5_RELN	YIPF2	-0.02	0.10	-0.22	0.829	0.984
Vas	IN_PVALB	YIPF2	0.00	0.07	0.04	0.971	0.996
Vas	IN_PVALB_CHC	YIPF2	0.15	0.12	1.23	0.219	0.882
Vas	IN_SST	YIPF2	0.01	0.08	0.14	0.885	0.992
Vas	IN_VIP	YIPF2	-0.08	0.07	-1.22	0.223	0.694
Vas	Micro	YIPF2	-0.10	0.10	-1.01	0.314	0.794
Vas	OPC	YIPF2	-0.07	0.07	-1.07	0.285	0.986
Vas	Oligo	YIPF2	-0.01	0.04	-0.33	0.738	0.929
Vas	Astro	YIPF3	0.00	0.06	0.03	0.975	0.994
Vas	EN_L2_3_IT	YIPF3	0.13	0.05	2.61	0.00917	0.2
Vas	EN_L3_5_IT_1	YIPF3	-0.06	0.10	-0.65	0.515	0.894
Vas	EN_L3_5_IT_2	YIPF3	0.10	0.07	1.39	0.166	0.582
Vas	EN_L3_5_IT_3	YIPF3	0.09	0.07	1.19	0.235	0.568
Vas	EN_L5_6_NP	YIPF3	-1.05	0.43	-2.43	0.0153	0.745
Vas	EN_L6B	YIPF3	0.21	0.15	1.42	0.155	0.74
Vas	EN_L6_CT	YIPF3	0.08	0.12	0.68	0.494	0.932
Vas	EN_L6_IT_1	YIPF3	-0.08	0.12	-0.64	0.522	0.911
Vas	EN_L6_IT_2	YIPF3	-0.31	0.50	-0.62	0.538	0.967
Vas	IN_ADARB2	YIPF3	0.07	0.11	0.68	0.497	0.923
Vas	IN_LAMP5_LHX6	YIPF3	-0.14	0.15	-0.95	0.341	0.841
Vas	IN_LAMP5_RELN	YIPF3	0.12	0.09	1.45	0.148	0.804
Vas	IN_PVALB	YIPF3	0.03	0.08	0.33	0.744	0.958
Vas	IN_SST	YIPF3	0.12	0.10	1.28	0.199	0.903
Vas	IN_VIP	YIPF3	0.04	0.07	0.60	0.546	0.875
Vas	Micro	YIPF3	0.13	0.10	1.26	0.208	0.721
Vas	OPC	YIPF3	-0.00	0.07	-0.01	0.993	1
Vas	Oligo	YIPF3	0.02	0.05	0.38	0.706	0.919
Vas	Astro	YIPF4	-0.00	0.04	-0.00	0.997	0.999
Vas	EN_L2_3_IT	YIPF4	0.06	0.03	1.96	0.05	0.372
Vas	EN_L3_5_IT_1	YIPF4	0.04	0.05	0.71	0.48	0.881
Vas	EN_L3_5_IT_2	YIPF4	0.04	0.04	1.06	0.288	0.705
Vas	EN_L3_5_IT_3	YIPF4	0.05	0.04	1.33	0.184	0.509
Vas	EN_L5_6_NP	YIPF4	0.11	0.07	1.62	0.106	0.897
Vas	EN_L5_ET	YIPF4	0.10	0.32	0.31	0.76	0.993
Vas	EN_L6B	YIPF4	-0.01	0.07	-0.08	0.935	0.989
Vas	EN_L6_CT	YIPF4	-0.08	0.05	-1.47	0.143	0.78
Vas	EN_L6_IT_1	YIPF4	-0.02	0.06	-0.37	0.713	0.956
Vas	EN_L6_IT_2	YIPF4	0.06	0.08	0.71	0.481	0.967
Vas	Endo	YIPF4	0.06	0.11	0.58	0.559	0.996
Vas	IN_ADARB2	YIPF4	-0.01	0.05	-0.19	0.846	0.984
Vas	IN_LAMP5_LHX6	YIPF4	0.04	0.06	0.68	0.496	0.902
Vas	IN_LAMP5_RELN	YIPF4	0.02	0.05	0.36	0.718	0.971
Vas	IN_PVALB	YIPF4	0.06	0.04	1.53	0.127	0.702
Vas	IN_PVALB_CHC	YIPF4	0.15	0.06	2.49	0.0127	0.616
Vas	IN_SST	YIPF4	0.00	0.04	0.01	0.989	1
Vas	IN_VIP	YIPF4	-0.00	0.04	-0.06	0.951	0.99
Vas	Micro	YIPF4	0.01	0.06	0.23	0.818	0.966
Vas	OPC	YIPF4	-0.03	0.04	-0.84	0.403	0.986
Vas	Oligo	YIPF4	0.00	0.03	0.10	0.922	0.982
Vas	PC	YIPF4	-0.19	0.11	-1.68	0.0921	1
Vas	PVM	YIPF4	0.20	0.48	0.42	0.675	0.96
Vas	VLMC	YIPF4	0.09	0.15	0.59	0.558	0.939
Vas	Astro	YIPF5	-0.10	0.07	-1.48	0.138	0.613
Vas	EN_L2_3_IT	YIPF5	0.08	0.04	1.83	0.0678	0.409
Vas	EN_L3_5_IT_1	YIPF5	0.16	0.09	1.75	0.0802	0.568
Vas	EN_L3_5_IT_2	YIPF5	0.11	0.05	1.98	0.0477	0.388
Vas	EN_L3_5_IT_3	YIPF5	0.10	0.06	1.60	0.11	0.401
Vas	EN_L5_6_NP	YIPF5	0.11	0.12	0.96	0.337	0.947
Vas	EN_L6B	YIPF5	-0.01	0.11	-0.07	0.943	0.991
Vas	EN_L6_CT	YIPF5	0.02	0.10	0.20	0.838	0.981
Vas	EN_L6_IT_1	YIPF5	-0.06	0.09	-0.65	0.514	0.909
Vas	EN_L6_IT_2	YIPF5	0.31	0.12	2.68	0.00742	0.798
Vas	IN_ADARB2	YIPF5	0.05	0.09	0.55	0.582	0.949
Vas	IN_LAMP5_LHX6	YIPF5	0.12	0.12	1.02	0.309	0.826
Vas	IN_LAMP5_RELN	YIPF5	0.17	0.09	1.88	0.0599	0.759
Vas	IN_PVALB	YIPF5	-0.02	0.06	-0.39	0.693	0.946
Vas	IN_PVALB_CHC	YIPF5	0.03	0.13	0.27	0.788	0.987
Vas	IN_SST	YIPF5	0.13	0.09	1.51	0.13	0.876
Vas	IN_VIP	YIPF5	0.00	0.06	0.03	0.973	0.993
Vas	Micro	YIPF5	0.12	0.10	1.12	0.262	0.763
Vas	OPC	YIPF5	-0.00	0.07	-0.03	0.973	1
Vas	Oligo	YIPF5	0.01	0.05	0.24	0.809	0.948
Vas	Astro	YIPF6	-0.06	0.04	-1.36	0.173	0.655
Vas	EN_L2_3_IT	YIPF6	0.06	0.04	1.49	0.135	0.525
Vas	EN_L3_5_IT_1	YIPF6	0.00	0.07	0.03	0.975	0.995
Vas	EN_L3_5_IT_2	YIPF6	0.05	0.05	1.00	0.319	0.728
Vas	EN_L3_5_IT_3	YIPF6	-0.02	0.05	-0.33	0.745	0.909
Vas	EN_L5_6_NP	YIPF6	0.08	0.11	0.74	0.462	0.951
Vas	EN_L6B	YIPF6	0.09	0.10	0.90	0.366	0.852
Vas	EN_L6_CT	YIPF6	-0.02	0.10	-0.15	0.878	0.985
Vas	EN_L6_IT_1	YIPF6	0.03	0.09	0.31	0.758	0.967
Vas	EN_L6_IT_2	YIPF6	0.16	0.10	1.57	0.117	0.914
Vas	Endo	YIPF6	-0.77	0.39	-1.96	0.0505	0.985
Vas	IN_ADARB2	YIPF6	-0.07	0.07	-0.91	0.361	0.892
Vas	IN_LAMP5_LHX6	YIPF6	-0.01	0.10	-0.09	0.929	0.987
Vas	IN_LAMP5_RELN	YIPF6	-0.02	0.08	-0.27	0.789	0.978
Vas	IN_PVALB	YIPF6	-0.01	0.05	-0.15	0.882	0.981
Vas	IN_PVALB_CHC	YIPF6	0.03	0.10	0.33	0.741	0.984
Vas	IN_SST	YIPF6	-0.02	0.07	-0.21	0.832	0.99
Vas	IN_VIP	YIPF6	-0.02	0.05	-0.39	0.695	0.928
Vas	Micro	YIPF6	-0.02	0.07	-0.33	0.741	0.947
Vas	OPC	YIPF6	0.06	0.05	1.27	0.203	0.986
Vas	Oligo	YIPF6	-0.01	0.03	-0.42	0.677	0.91
Vas	PC	YIPF6	0.27	0.35	0.76	0.445	1
Vas	Astro	YIPF7	0.11	0.08	1.45	0.147	0.625
Vas	EN_L2_3_IT	YIPF7	0.03	0.07	0.52	0.602	0.863
Vas	EN_L3_5_IT_1	YIPF7	0.25	0.13	1.89	0.0583	0.529
Vas	EN_L3_5_IT_2	YIPF7	0.05	0.10	0.56	0.572	0.869
Vas	EN_L3_5_IT_3	YIPF7	0.24	0.10	2.50	0.0126	0.147
Vas	EN_L5_6_NP	YIPF7	0.40	0.15	2.59	0.0095	0.745
Vas	EN_L6B	YIPF7	0.06	0.17	0.37	0.709	0.958
Vas	EN_L6_CT	YIPF7	0.09	0.13	0.74	0.459	0.929
Vas	EN_L6_IT_1	YIPF7	0.26	0.13	2.08	0.0374	0.572
Vas	EN_L6_IT_2	YIPF7	0.01	0.18	0.06	0.954	0.996
Vas	IN_ADARB2	YIPF7	0.11	0.11	1.01	0.311	0.866
Vas	IN_LAMP5_LHX6	YIPF7	-0.07	0.14	-0.51	0.61	0.93
Vas	IN_LAMP5_RELN	YIPF7	0.08	0.12	0.68	0.495	0.922
Vas	IN_PVALB	YIPF7	-0.04	0.08	-0.52	0.602	0.92
Vas	IN_PVALB_CHC	YIPF7	0.11	0.17	0.64	0.519	0.957
Vas	IN_SST	YIPF7	0.05	0.11	0.47	0.636	0.975
Vas	IN_VIP	YIPF7	0.06	0.08	0.81	0.421	0.816
Vas	OPC	YIPF7	0.06	0.09	0.65	0.517	0.988
Vas	Oligo	YIPF7	0.10	0.07	1.48	0.14	0.582
Vas	Astro	YJEFN3	0.03	0.09	0.35	0.73	0.943
Vas	EN_L2_3_IT	YJEFN3	0.06	0.06	0.92	0.357	0.729
Vas	EN_L3_5_IT_1	YJEFN3	0.04	0.11	0.33	0.739	0.953
Vas	EN_L3_5_IT_2	YJEFN3	0.10	0.09	1.09	0.274	0.693
Vas	EN_L3_5_IT_3	YJEFN3	0.04	0.09	0.39	0.696	0.888
Vas	EN_L5_6_NP	YJEFN3	-0.30	0.58	-0.51	0.607	0.965
Vas	EN_L6B	YJEFN3	-0.16	0.16	-0.99	0.321	0.837
Vas	EN_L6_CT	YJEFN3	0.03	0.14	0.23	0.818	0.981
Vas	EN_L6_IT_1	YJEFN3	0.01	0.13	0.08	0.936	0.99
Vas	EN_L6_IT_2	YJEFN3	0.18	0.16	1.14	0.255	0.937
Vas	IN_ADARB2	YJEFN3	0.06	0.13	0.44	0.664	0.963
Vas	IN_LAMP5_LHX6	YJEFN3	-0.54	0.40	-1.37	0.171	0.747
Vas	IN_LAMP5_RELN	YJEFN3	0.22	0.12	1.92	0.055	0.759
Vas	IN_PVALB	YJEFN3	-0.01	0.08	-0.09	0.925	0.99
Vas	IN_SST	YJEFN3	0.13	0.10	1.32	0.188	0.899
Vas	IN_VIP	YJEFN3	-0.20	0.10	-2.00	0.0458	0.466
Vas	Micro	YJEFN3	0.17	0.14	1.26	0.209	0.723
Vas	OPC	YJEFN3	0.14	0.11	1.30	0.194	0.986
Vas	Oligo	YJEFN3	0.11	0.08	1.37	0.171	0.617
Vas	Astro	YJU2	0.10	0.07	1.33	0.183	0.666
Vas	EN_L2_3_IT	YJU2	0.02	0.06	0.29	0.774	0.933
Vas	EN_L3_5_IT_1	YJU2	-0.01	0.13	-0.10	0.922	0.988
Vas	EN_L3_5_IT_2	YJU2	0.02	0.07	0.22	0.828	0.957
Vas	EN_L3_5_IT_3	YJU2	0.09	0.09	0.97	0.333	0.66
Vas	EN_L6_CT	YJU2	0.97	0.46	2.10	0.0354	0.569
Vas	EN_L6_IT_1	YJU2	-0.07	0.12	-0.56	0.572	0.928
Vas	IN_PVALB	YJU2	0.03	0.08	0.41	0.683	0.942
Vas	IN_SST	YJU2	0.04	0.11	0.37	0.71	0.983
Vas	IN_VIP	YJU2	-0.00	0.08	-0.01	0.989	0.999
Vas	Micro	YJU2	-0.14	0.10	-1.36	0.172	0.686
Vas	OPC	YJU2	-0.07	0.08	-0.80	0.425	0.986
Vas	Oligo	YJU2	-0.01	0.05	-0.23	0.82	0.952
Vas	Astro	YKT6	0.01	0.05	0.11	0.911	0.983
Vas	EN_L2_3_IT	YKT6	0.04	0.04	0.80	0.426	0.772
Vas	EN_L3_5_IT_1	YKT6	0.05	0.10	0.49	0.621	0.929
Vas	EN_L3_5_IT_2	YKT6	-0.02	0.07	-0.33	0.742	0.928
Vas	EN_L3_5_IT_3	YKT6	-0.08	0.07	-1.06	0.289	0.622
Vas	EN_L6B	YKT6	-0.12	0.43	-0.28	0.781	0.969
Vas	EN_L6_CT	YKT6	-0.18	0.36	-0.50	0.619	0.959
Vas	EN_L6_IT_1	YKT6	-0.06	0.12	-0.54	0.591	0.93
Vas	IN_ADARB2	YKT6	-0.14	0.14	-1.01	0.315	0.87
Vas	IN_LAMP5_RELN	YKT6	0.16	0.12	1.30	0.194	0.823
Vas	IN_PVALB	YKT6	0.02	0.08	0.23	0.819	0.974
Vas	IN_SST	YKT6	-0.23	0.11	-2.12	0.034	0.824
Vas	IN_VIP	YKT6	0.03	0.07	0.46	0.642	0.908
Vas	Micro	YKT6	-0.03	0.09	-0.34	0.732	0.945
Vas	OPC	YKT6	0.05	0.09	0.58	0.565	0.989
Vas	Oligo	YKT6	-0.09	0.05	-1.78	0.0749	0.486
Vas	Adaptive	YLPM1	0.42	0.24	1.75	0.0797	0.67
Vas	Astro	YLPM1	0.03	0.04	0.70	0.486	0.855
Vas	EN_L2_3_IT	YLPM1	0.02	0.03	0.60	0.55	0.839
Vas	EN_L3_5_IT_1	YLPM1	0.01	0.04	0.22	0.826	0.969
Vas	EN_L3_5_IT_2	YLPM1	0.03	0.03	1.03	0.303	0.717
Vas	EN_L3_5_IT_3	YLPM1	0.04	0.03	1.10	0.27	0.604
Vas	EN_L5_6_NP	YLPM1	-0.03	0.04	-0.78	0.434	0.948
Vas	EN_L5_ET	YLPM1	0.18	0.26	0.71	0.479	0.98
Vas	EN_L6B	YLPM1	-0.03	0.05	-0.54	0.588	0.934
Vas	EN_L6_CT	YLPM1	-0.03	0.04	-0.83	0.407	0.915
Vas	EN_L6_IT_1	YLPM1	0.01	0.05	0.20	0.845	0.981
Vas	EN_L6_IT_2	YLPM1	-0.02	0.05	-0.32	0.746	0.979
Vas	Endo	YLPM1	0.04	0.10	0.41	0.684	0.996
Vas	IN_ADARB2	YLPM1	-0.06	0.04	-1.42	0.154	0.797
Vas	IN_LAMP5_LHX6	YLPM1	0.02	0.05	0.37	0.712	0.952
Vas	IN_LAMP5_RELN	YLPM1	0.06	0.04	1.49	0.137	0.796
Vas	IN_PVALB	YLPM1	-0.00	0.03	-0.14	0.89	0.983
Vas	IN_PVALB_CHC	YLPM1	-0.03	0.05	-0.57	0.569	0.96
Vas	IN_SST	YLPM1	0.04	0.04	1.00	0.317	0.935
Vas	IN_VIP	YLPM1	0.02	0.03	0.59	0.553	0.875
Vas	Micro	YLPM1	0.09	0.05	1.83	0.0674	0.529
Vas	OPC	YLPM1	0.02	0.04	0.65	0.516	0.988
Vas	Oligo	YLPM1	0.03	0.03	0.88	0.377	0.774
Vas	PC	YLPM1	0.09	0.10	0.92	0.355	1
Vas	PVM	YLPM1	0.10	0.16	0.62	0.535	0.95
Vas	SMC	YLPM1	-0.98	0.79	-1.23	0.218	0.744
Vas	VLMC	YLPM1	0.33	0.12	2.78	0.0055	0.606
Vas	Astro	YME1L1	-0.14	0.05	-2.83	0.00462	0.209
Vas	EN_L2_3_IT	YME1L1	-0.01	0.03	-0.49	0.625	0.874
Vas	EN_L3_5_IT_1	YME1L1	0.01	0.05	0.28	0.781	0.96
Vas	EN_L3_5_IT_2	YME1L1	0.02	0.03	0.51	0.61	0.885
Vas	EN_L3_5_IT_3	YME1L1	0.01	0.04	0.33	0.738	0.906
Vas	EN_L5_6_NP	YME1L1	0.00	0.06	0.05	0.957	0.996
Vas	EN_L5_ET	YME1L1	0.15	0.36	0.43	0.67	0.993
Vas	EN_L6B	YME1L1	-0.03	0.08	-0.40	0.693	0.955
Vas	EN_L6_CT	YME1L1	-0.01	0.05	-0.22	0.823	0.981
Vas	EN_L6_IT_1	YME1L1	0.01	0.05	0.22	0.827	0.977
Vas	EN_L6_IT_2	YME1L1	0.01	0.07	0.21	0.837	0.985
Vas	Endo	YME1L1	-0.11	0.10	-1.04	0.297	0.995
Vas	IN_ADARB2	YME1L1	-0.04	0.05	-0.81	0.418	0.908
Vas	IN_LAMP5_LHX6	YME1L1	0.05	0.06	0.79	0.429	0.88
Vas	IN_LAMP5_RELN	YME1L1	-0.01	0.05	-0.16	0.872	0.991
Vas	IN_PVALB	YME1L1	0.01	0.04	0.21	0.831	0.975
Vas	IN_PVALB_CHC	YME1L1	0.00	0.06	0.03	0.975	0.999
Vas	IN_SST	YME1L1	-0.01	0.04	-0.19	0.847	0.991
Vas	IN_VIP	YME1L1	-0.01	0.04	-0.22	0.824	0.959
Vas	Micro	YME1L1	0.05	0.06	0.85	0.394	0.835
Vas	OPC	YME1L1	-0.06	0.05	-1.28	0.199	0.986
Vas	Oligo	YME1L1	-0.07	0.04	-1.97	0.0491	0.429
Vas	PC	YME1L1	0.03	0.12	0.22	0.826	1
Vas	PVM	YME1L1	0.20	0.17	1.17	0.242	0.858
Vas	VLMC	YME1L1	0.13	0.18	0.75	0.454	0.924
Vas	Astro	YOD1	0.12	0.11	1.15	0.249	0.723
Vas	EN_L2_3_IT	YOD1	0.12	0.07	1.71	0.0874	0.45
Vas	EN_L3_5_IT_1	YOD1	-0.02	0.12	-0.13	0.898	0.983
Vas	EN_L3_5_IT_2	YOD1	0.14	0.10	1.43	0.152	0.568
Vas	EN_L3_5_IT_3	YOD1	0.20	0.09	2.40	0.0164	0.166
Vas	EN_L5_6_NP	YOD1	1.22	0.48	2.55	0.0108	0.745
Vas	EN_L6B	YOD1	0.22	0.15	1.51	0.13	0.724
Vas	EN_L6_CT	YOD1	-0.13	0.43	-0.31	0.76	0.977
Vas	EN_L6_IT_1	YOD1	0.10	0.12	0.78	0.438	0.888
Vas	EN_L6_IT_2	YOD1	-0.01	0.61	-0.01	0.989	0.997
Vas	IN_PVALB	YOD1	0.09	0.10	0.91	0.36	0.855
Vas	IN_SST	YOD1	0.16	0.11	1.41	0.157	0.886
Vas	IN_VIP	YOD1	0.07	0.08	0.82	0.41	0.812
Vas	Micro	YOD1	0.17	0.12	1.47	0.142	0.655
Vas	OPC	YOD1	-0.07	0.09	-0.77	0.442	0.986
Vas	Oligo	YOD1	0.11	0.06	1.83	0.067	0.47
Vas	Astro	YPEL1	0.02	0.06	0.30	0.765	0.954
Vas	EN_L2_3_IT	YPEL1	0.14	0.06	2.31	0.0209	0.274
Vas	EN_L3_5_IT_1	YPEL1	0.03	0.07	0.41	0.684	0.945
Vas	EN_L3_5_IT_2	YPEL1	0.22	0.07	3.00	0.00272	0.121
Vas	EN_L3_5_IT_3	YPEL1	0.19	0.07	2.62	0.00877	0.125
Vas	EN_L5_6_NP	YPEL1	0.10	0.13	0.77	0.44	0.948
Vas	EN_L5_ET	YPEL1	0.25	0.69	0.36	0.717	0.993
Vas	EN_L6B	YPEL1	0.11	0.09	1.19	0.234	0.793
Vas	EN_L6_CT	YPEL1	0.04	0.08	0.54	0.587	0.951
Vas	EN_L6_IT_1	YPEL1	0.11	0.09	1.26	0.209	0.791
Vas	EN_L6_IT_2	YPEL1	0.08	0.11	0.77	0.444	0.964
Vas	IN_ADARB2	YPEL1	0.17	0.08	2.09	0.0366	0.623
Vas	IN_LAMP5_LHX6	YPEL1	0.02	0.09	0.22	0.829	0.973
Vas	IN_LAMP5_RELN	YPEL1	0.06	0.08	0.76	0.445	0.912
Vas	IN_PVALB	YPEL1	0.14	0.08	1.84	0.0655	0.634
Vas	IN_PVALB_CHC	YPEL1	0.63	0.31	2.02	0.0436	0.732
Vas	IN_SST	YPEL1	0.11	0.08	1.40	0.161	0.888
Vas	IN_VIP	YPEL1	0.10	0.07	1.38	0.167	0.641
Vas	Micro	YPEL1	0.03	0.13	0.23	0.822	0.967
Vas	OPC	YPEL1	-0.03	0.06	-0.48	0.634	0.996
Vas	Oligo	YPEL1	-0.02	0.06	-0.28	0.777	0.94
Vas	Astro	YPEL2	0.03	0.06	0.54	0.591	0.898
Vas	EN_L2_3_IT	YPEL2	0.04	0.04	1.05	0.295	0.685
Vas	EN_L3_5_IT_1	YPEL2	0.08	0.05	1.50	0.133	0.645
Vas	EN_L3_5_IT_2	YPEL2	0.04	0.04	0.88	0.378	0.771
Vas	EN_L3_5_IT_3	YPEL2	0.04	0.04	1.01	0.314	0.645
Vas	EN_L5_6_NP	YPEL2	0.06	0.08	0.82	0.41	0.948
Vas	EN_L5_ET	YPEL2	0.05	0.41	0.12	0.906	0.999
Vas	EN_L6B	YPEL2	-0.00	0.07	-0.05	0.964	0.994
Vas	EN_L6_CT	YPEL2	-0.04	0.05	-0.74	0.459	0.929
Vas	EN_L6_IT_1	YPEL2	0.06	0.06	1.02	0.306	0.844
Vas	EN_L6_IT_2	YPEL2	-0.02	0.08	-0.26	0.791	0.983
Vas	Endo	YPEL2	-0.07	0.14	-0.51	0.609	0.996
Vas	IN_ADARB2	YPEL2	0.07	0.06	1.16	0.246	0.84
Vas	IN_LAMP5_LHX6	YPEL2	0.05	0.07	0.80	0.426	0.88
Vas	IN_LAMP5_RELN	YPEL2	0.07	0.06	1.19	0.234	0.839
Vas	IN_PVALB	YPEL2	0.08	0.05	1.68	0.0929	0.668
Vas	IN_PVALB_CHC	YPEL2	-0.08	0.07	-1.12	0.262	0.904
Vas	IN_SST	YPEL2	0.06	0.05	1.09	0.275	0.926
Vas	IN_VIP	YPEL2	0.05	0.04	1.41	0.159	0.635
Vas	Micro	YPEL2	0.20	0.09	2.27	0.023	0.362
Vas	OPC	YPEL2	0.02	0.08	0.30	0.764	0.999
Vas	Oligo	YPEL2	0.06	0.05	1.31	0.191	0.64
Vas	PC	YPEL2	-0.00	0.38	-0.00	0.997	1
Vas	PVM	YPEL2	0.21	0.19	1.09	0.278	0.867
Vas	SMC	YPEL2	-0.49	0.71	-0.69	0.491	0.893
Vas	Astro	YPEL3	0.04	0.06	0.67	0.504	0.863
Vas	EN_L2_3_IT	YPEL3	0.10	0.05	1.90	0.0575	0.391
Vas	EN_L3_5_IT_1	YPEL3	0.13	0.07	1.90	0.0577	0.529
Vas	EN_L3_5_IT_2	YPEL3	0.09	0.06	1.62	0.106	0.507
Vas	EN_L3_5_IT_3	YPEL3	0.10	0.05	1.96	0.0495	0.279
Vas	EN_L5_6_NP	YPEL3	0.10	0.08	1.21	0.227	0.929
Vas	EN_L5_ET	YPEL3	0.47	0.53	0.88	0.377	0.971
Vas	EN_L6B	YPEL3	0.16	0.10	1.51	0.132	0.727
Vas	EN_L6_CT	YPEL3	0.09	0.08	1.07	0.286	0.869
Vas	EN_L6_IT_1	YPEL3	0.05	0.08	0.65	0.518	0.91
Vas	EN_L6_IT_2	YPEL3	0.24	0.09	2.62	0.0088	0.798
Vas	Endo	YPEL3	0.38	0.45	0.83	0.407	0.996
Vas	IN_ADARB2	YPEL3	0.13	0.08	1.68	0.0927	0.739
Vas	IN_LAMP5_LHX6	YPEL3	0.09	0.08	1.11	0.268	0.815
Vas	IN_LAMP5_RELN	YPEL3	0.11	0.07	1.53	0.126	0.785
Vas	IN_PVALB	YPEL3	-0.01	0.05	-0.14	0.888	0.983
Vas	IN_PVALB_CHC	YPEL3	0.07	0.09	0.78	0.433	0.946
Vas	IN_SST	YPEL3	0.04	0.06	0.74	0.459	0.96
Vas	IN_VIP	YPEL3	0.11	0.05	2.20	0.0276	0.403
Vas	Micro	YPEL3	0.16	0.09	1.73	0.0841	0.562
Vas	OPC	YPEL3	0.02	0.07	0.36	0.717	0.999
Vas	Oligo	YPEL3	0.08	0.04	1.82	0.0695	0.477
Vas	PC	YPEL3	0.43	0.46	0.94	0.349	1
Vas	Astro	YPEL4	0.02	0.13	0.16	0.874	0.979
Vas	EN_L2_3_IT	YPEL4	-0.10	0.06	-1.75	0.0797	0.435
Vas	EN_L3_5_IT_1	YPEL4	-0.02	0.09	-0.24	0.807	0.964
Vas	EN_L3_5_IT_2	YPEL4	-0.06	0.07	-0.85	0.395	0.781
Vas	EN_L3_5_IT_3	YPEL4	-0.23	0.07	-3.23	0.00126	0.0487
Vas	EN_L5_6_NP	YPEL4	-0.25	0.13	-1.95	0.0506	0.855
Vas	EN_L6B	YPEL4	-0.28	0.15	-1.92	0.0552	0.6
Vas	EN_L6_CT	YPEL4	-0.18	0.12	-1.52	0.129	0.76
Vas	EN_L6_IT_1	YPEL4	-0.04	0.11	-0.33	0.74	0.963
Vas	EN_L6_IT_2	YPEL4	-0.17	0.13	-1.37	0.172	0.929
Vas	IN_ADARB2	YPEL4	-0.00	0.10	-0.01	0.991	0.999
Vas	IN_LAMP5_LHX6	YPEL4	-0.29	0.13	-2.19	0.0287	0.462
Vas	IN_LAMP5_RELN	YPEL4	-0.06	0.10	-0.65	0.519	0.93
Vas	IN_PVALB	YPEL4	-0.12	0.07	-1.63	0.103	0.675
Vas	IN_PVALB_CHC	YPEL4	0.37	0.39	0.94	0.347	0.924
Vas	IN_SST	YPEL4	-0.13	0.08	-1.67	0.095	0.859
Vas	IN_VIP	YPEL4	-0.21	0.07	-2.91	0.00366	0.271
Vas	OPC	YPEL4	-0.04	0.09	-0.38	0.705	0.999
Vas	Oligo	YPEL4	-0.01	0.06	-0.14	0.888	0.971
Vas	Astro	YPEL5	0.09	0.05	1.65	0.098	0.55
Vas	EN_L2_3_IT	YPEL5	0.16	0.05	3.46	0.000537	0.0763
Vas	EN_L3_5_IT_1	YPEL5	0.12	0.07	1.67	0.0957	0.592
Vas	EN_L3_5_IT_2	YPEL5	0.17	0.06	2.83	0.00464	0.15
Vas	EN_L3_5_IT_3	YPEL5	0.12	0.06	2.21	0.0272	0.213
Vas	EN_L5_6_NP	YPEL5	0.09	0.09	1.07	0.286	0.93
Vas	EN_L5_ET	YPEL5	-0.68	0.37	-1.85	0.0637	0.815
Vas	EN_L6B	YPEL5	0.16	0.09	1.71	0.0878	0.664
Vas	EN_L6_CT	YPEL5	0.11	0.08	1.34	0.18	0.815
Vas	EN_L6_IT_1	YPEL5	0.16	0.08	1.99	0.0465	0.598
Vas	EN_L6_IT_2	YPEL5	0.15	0.10	1.48	0.14	0.924
Vas	Endo	YPEL5	-0.21	0.38	-0.56	0.573	0.996
Vas	IN_ADARB2	YPEL5	0.13	0.08	1.64	0.101	0.753
Vas	IN_LAMP5_LHX6	YPEL5	-0.01	0.09	-0.11	0.911	0.987
Vas	IN_LAMP5_RELN	YPEL5	0.06	0.07	0.79	0.43	0.907
Vas	IN_PVALB	YPEL5	0.10	0.06	1.65	0.0996	0.675
Vas	IN_PVALB_CHC	YPEL5	-0.03	0.08	-0.34	0.735	0.983
Vas	IN_SST	YPEL5	0.14	0.07	1.91	0.056	0.824
Vas	IN_VIP	YPEL5	0.10	0.05	2.11	0.0349	0.426
Vas	Micro	YPEL5	0.14	0.07	1.93	0.0534	0.484
Vas	OPC	YPEL5	0.08	0.05	1.46	0.146	0.986
Vas	Oligo	YPEL5	0.07	0.04	1.69	0.0905	0.511
Vas	PC	YPEL5	0.28	0.40	0.71	0.48	1
Vas	Astro	YRDC	-0.04	0.11	-0.36	0.716	0.941
Vas	EN_L2_3_IT	YRDC	-0.01	0.08	-0.13	0.897	0.974
Vas	EN_L3_5_IT_2	YRDC	-0.08	0.11	-0.71	0.475	0.826
Vas	EN_L3_5_IT_3	YRDC	0.02	0.11	0.14	0.885	0.961
Vas	IN_PVALB	YRDC	-0.10	0.11	-0.85	0.393	0.865
Vas	IN_VIP	YRDC	-0.05	0.11	-0.50	0.618	0.901
Vas	Oligo	YRDC	-0.04	0.07	-0.60	0.547	0.857
Vas	Adaptive	YTHDC1	0.09	0.20	0.44	0.66	0.928
Vas	Astro	YTHDC1	-0.10	0.04	-2.56	0.0104	0.269
Vas	EN_L2_3_IT	YTHDC1	0.06	0.03	2.15	0.0314	0.315
Vas	EN_L3_5_IT_1	YTHDC1	0.13	0.05	2.78	0.00539	0.296
Vas	EN_L3_5_IT_2	YTHDC1	0.06	0.03	1.81	0.071	0.446
Vas	EN_L3_5_IT_3	YTHDC1	0.06	0.03	1.67	0.0955	0.374
Vas	EN_L5_6_NP	YTHDC1	0.02	0.06	0.44	0.66	0.965
Vas	EN_L5_ET	YTHDC1	0.02	0.30	0.07	0.944	0.999
Vas	EN_L6B	YTHDC1	0.07	0.06	1.13	0.257	0.804
Vas	EN_L6_CT	YTHDC1	0.02	0.05	0.36	0.716	0.972
Vas	EN_L6_IT_1	YTHDC1	0.04	0.05	0.85	0.396	0.871
Vas	EN_L6_IT_2	YTHDC1	-0.02	0.07	-0.30	0.765	0.979
Vas	Endo	YTHDC1	0.02	0.09	0.21	0.833	0.996
Vas	IN_ADARB2	YTHDC1	-0.01	0.05	-0.15	0.881	0.985
Vas	IN_LAMP5_LHX6	YTHDC1	-0.08	0.05	-1.62	0.106	0.668
Vas	IN_LAMP5_RELN	YTHDC1	-0.03	0.05	-0.53	0.599	0.948
Vas	IN_PVALB	YTHDC1	0.04	0.04	1.03	0.302	0.827
Vas	IN_PVALB_CHC	YTHDC1	0.02	0.06	0.36	0.718	0.98
Vas	IN_SST	YTHDC1	0.01	0.04	0.35	0.725	0.984
Vas	IN_VIP	YTHDC1	0.01	0.03	0.33	0.745	0.944
Vas	Micro	YTHDC1	0.01	0.05	0.29	0.774	0.955
Vas	OPC	YTHDC1	0.01	0.04	0.16	0.874	0.999
Vas	Oligo	YTHDC1	-0.01	0.03	-0.22	0.828	0.954
Vas	PC	YTHDC1	-0.17	0.10	-1.73	0.0835	1
Vas	PVM	YTHDC1	-0.12	0.14	-0.81	0.416	0.924
Vas	SMC	YTHDC1	0.06	0.28	0.21	0.834	0.973
Vas	VLMC	YTHDC1	0.00	0.11	0.03	0.979	0.999
Vas	Adaptive	YTHDC2	-0.15	0.21	-0.70	0.482	0.863
Vas	Astro	YTHDC2	-0.01	0.04	-0.15	0.877	0.98
Vas	EN_L2_3_IT	YTHDC2	-0.00	0.03	-0.09	0.931	0.982
Vas	EN_L3_5_IT_1	YTHDC2	-0.03	0.04	-0.66	0.511	0.894
Vas	EN_L3_5_IT_2	YTHDC2	-0.03	0.04	-0.75	0.45	0.814
Vas	EN_L3_5_IT_3	YTHDC2	-0.00	0.04	-0.04	0.967	0.989
Vas	EN_L5_6_NP	YTHDC2	0.02	0.06	0.33	0.738	0.977
Vas	EN_L5_ET	YTHDC2	-0.18	0.25	-0.71	0.479	0.98
Vas	EN_L6B	YTHDC2	-0.06	0.06	-0.95	0.344	0.842
Vas	EN_L6_CT	YTHDC2	-0.00	0.05	-0.06	0.951	0.996
Vas	EN_L6_IT_1	YTHDC2	0.02	0.07	0.30	0.762	0.967
Vas	EN_L6_IT_2	YTHDC2	0.06	0.06	0.93	0.353	0.95
Vas	Endo	YTHDC2	-0.11	0.11	-1.02	0.307	0.995
Vas	IN_ADARB2	YTHDC2	-0.08	0.04	-1.74	0.0822	0.735
Vas	IN_LAMP5_LHX6	YTHDC2	0.00	0.05	0.04	0.971	0.994
Vas	IN_LAMP5_RELN	YTHDC2	0.00	0.04	0.08	0.935	0.996
Vas	IN_PVALB	YTHDC2	0.00	0.04	0.11	0.912	0.987
Vas	IN_PVALB_CHC	YTHDC2	-0.07	0.05	-1.45	0.148	0.853
Vas	IN_SST	YTHDC2	0.02	0.04	0.44	0.66	0.98
Vas	IN_VIP	YTHDC2	-0.01	0.04	-0.26	0.791	0.951
Vas	Micro	YTHDC2	-0.07	0.04	-1.74	0.0825	0.562
Vas	OPC	YTHDC2	-0.03	0.03	-0.79	0.432	0.986
Vas	Oligo	YTHDC2	-0.03	0.03	-0.87	0.386	0.779
Vas	PC	YTHDC2	-0.02	0.10	-0.20	0.845	1
Vas	PVM	YTHDC2	-0.04	0.14	-0.28	0.776	0.974
Vas	SMC	YTHDC2	0.18	0.27	0.67	0.501	0.893
Vas	VLMC	YTHDC2	0.02	0.12	0.14	0.891	0.998
Vas	Astro	YTHDF1	-0.20	0.14	-1.46	0.143	0.621
Vas	EN_L2_3_IT	YTHDF1	0.06	0.04	1.81	0.0699	0.413
Vas	EN_L3_5_IT_1	YTHDF1	0.02	0.07	0.26	0.792	0.962
Vas	EN_L3_5_IT_2	YTHDF1	0.02	0.05	0.39	0.698	0.916
Vas	EN_L3_5_IT_3	YTHDF1	0.04	0.06	0.60	0.547	0.811
Vas	EN_L5_6_NP	YTHDF1	0.01	0.12	0.10	0.918	0.995
Vas	EN_L6B	YTHDF1	-0.06	0.12	-0.49	0.625	0.941
Vas	EN_L6_CT	YTHDF1	-0.02	0.09	-0.20	0.843	0.983
Vas	EN_L6_IT_1	YTHDF1	0.09	0.09	0.94	0.35	0.852
Vas	EN_L6_IT_2	YTHDF1	0.05	0.12	0.44	0.663	0.972
Vas	Endo	YTHDF1	0.01	0.39	0.04	0.972	0.999
Vas	IN_ADARB2	YTHDF1	0.06	0.09	0.64	0.523	0.927
Vas	IN_LAMP5_LHX6	YTHDF1	0.07	0.10	0.69	0.49	0.899
Vas	IN_LAMP5_RELN	YTHDF1	0.09	0.08	1.15	0.252	0.851
Vas	IN_PVALB	YTHDF1	0.05	0.05	0.93	0.352	0.85
Vas	IN_PVALB_CHC	YTHDF1	0.05	0.09	0.52	0.604	0.964
Vas	IN_SST	YTHDF1	-0.02	0.07	-0.27	0.789	0.989
Vas	IN_VIP	YTHDF1	0.01	0.06	0.21	0.833	0.961
Vas	Micro	YTHDF1	0.08	0.07	1.05	0.294	0.782
Vas	OPC	YTHDF1	-0.01	0.06	-0.18	0.855	0.999
Vas	Oligo	YTHDF1	0.00	0.04	0.10	0.918	0.981
Vas	Astro	YTHDF2	0.04	0.05	0.80	0.426	0.82
Vas	EN_L2_3_IT	YTHDF2	0.10	0.03	2.95	0.00319	0.143
Vas	EN_L3_5_IT_1	YTHDF2	0.08	0.06	1.23	0.218	0.733
Vas	EN_L3_5_IT_2	YTHDF2	0.08	0.05	1.65	0.0997	0.499
Vas	EN_L3_5_IT_3	YTHDF2	0.10	0.04	2.21	0.0272	0.213
Vas	EN_L5_6_NP	YTHDF2	0.21	0.09	2.40	0.0166	0.745
Vas	EN_L5_ET	YTHDF2	-0.46	0.54	-0.85	0.397	0.971
Vas	EN_L6B	YTHDF2	0.05	0.09	0.59	0.555	0.924
Vas	EN_L6_CT	YTHDF2	0.04	0.09	0.49	0.624	0.96
Vas	EN_L6_IT_1	YTHDF2	-0.03	0.07	-0.35	0.726	0.96
Vas	EN_L6_IT_2	YTHDF2	0.15	0.09	1.62	0.106	0.905
Vas	Endo	YTHDF2	-0.55	0.36	-1.52	0.128	0.988
Vas	IN_ADARB2	YTHDF2	0.06	0.07	0.84	0.399	0.904
Vas	IN_LAMP5_LHX6	YTHDF2	0.06	0.09	0.72	0.473	0.894
Vas	IN_LAMP5_RELN	YTHDF2	0.02	0.08	0.26	0.795	0.978
Vas	IN_PVALB	YTHDF2	-0.00	0.05	-0.08	0.933	0.991
Vas	IN_PVALB_CHC	YTHDF2	-0.02	0.10	-0.24	0.812	0.987
Vas	IN_SST	YTHDF2	0.09	0.06	1.48	0.138	0.876
Vas	IN_VIP	YTHDF2	0.12	0.05	2.62	0.00875	0.327
Vas	Micro	YTHDF2	0.12	0.06	1.93	0.0538	0.485
Vas	OPC	YTHDF2	0.04	0.05	0.68	0.497	0.988
Vas	Oligo	YTHDF2	0.04	0.04	1.22	0.223	0.67
Vas	PC	YTHDF2	0.38	0.40	0.96	0.335	1
Vas	PVM	YTHDF2	0.02	0.48	0.03	0.974	0.996
Vas	Astro	YTHDF3	-0.04	0.04	-0.92	0.357	0.791
Vas	EN_L2_3_IT	YTHDF3	0.05	0.03	1.69	0.0915	0.456
Vas	EN_L3_5_IT_1	YTHDF3	-0.01	0.06	-0.15	0.879	0.979
Vas	EN_L3_5_IT_2	YTHDF3	0.04	0.04	0.87	0.384	0.773
Vas	EN_L3_5_IT_3	YTHDF3	0.06	0.04	1.41	0.158	0.473
Vas	EN_L5_6_NP	YTHDF3	0.02	0.08	0.20	0.841	0.985
Vas	EN_L5_ET	YTHDF3	0.01	0.40	0.02	0.981	1
Vas	EN_L6B	YTHDF3	-0.02	0.07	-0.30	0.761	0.966
Vas	EN_L6_CT	YTHDF3	0.02	0.06	0.31	0.754	0.977
Vas	EN_L6_IT_1	YTHDF3	0.07	0.06	1.08	0.278	0.831
Vas	EN_L6_IT_2	YTHDF3	0.12	0.08	1.42	0.155	0.928
Vas	Endo	YTHDF3	-0.25	0.11	-2.22	0.0261	0.962
Vas	IN_ADARB2	YTHDF3	0.04	0.06	0.65	0.515	0.927
Vas	IN_LAMP5_LHX6	YTHDF3	-0.01	0.08	-0.13	0.897	0.984
Vas	IN_LAMP5_RELN	YTHDF3	0.07	0.05	1.22	0.222	0.833
Vas	IN_PVALB	YTHDF3	0.05	0.05	1.00	0.318	0.831
Vas	IN_PVALB_CHC	YTHDF3	-0.02	0.07	-0.33	0.742	0.984
Vas	IN_SST	YTHDF3	0.07	0.06	1.16	0.245	0.919
Vas	IN_VIP	YTHDF3	0.00	0.04	0.04	0.965	0.992
Vas	Micro	YTHDF3	-0.06	0.05	-1.16	0.246	0.753
Vas	OPC	YTHDF3	0.01	0.04	0.29	0.774	0.999
Vas	Oligo	YTHDF3	0.00	0.03	0.09	0.924	0.982
Vas	PC	YTHDF3	0.03	0.12	0.25	0.799	1
Vas	PVM	YTHDF3	0.13	0.19	0.69	0.487	0.94
Vas	VLMC	YTHDF3	0.04	0.14	0.26	0.793	0.983
Vas	Adaptive	YWHAB	0.40	0.26	1.54	0.124	0.684
Vas	Astro	YWHAB	-0.02	0.05	-0.50	0.62	0.911
Vas	EN_L2_3_IT	YWHAB	0.14	0.06	2.57	0.0103	0.209
Vas	EN_L3_5_IT_1	YWHAB	0.19	0.08	2.45	0.0142	0.369
Vas	EN_L3_5_IT_2	YWHAB	0.16	0.06	2.43	0.0149	0.248
Vas	EN_L3_5_IT_3	YWHAB	0.15	0.06	2.55	0.0107	0.136
Vas	EN_L5_6_NP	YWHAB	0.22	0.08	2.61	0.00901	0.745
Vas	EN_L5_ET	YWHAB	0.27	0.33	0.81	0.417	0.972
Vas	EN_L6B	YWHAB	0.24	0.08	2.89	0.0039	0.321
Vas	EN_L6_CT	YWHAB	0.12	0.07	1.74	0.0817	0.693
Vas	EN_L6_IT_1	YWHAB	0.07	0.08	0.79	0.428	0.884
Vas	EN_L6_IT_2	YWHAB	0.15	0.08	1.80	0.0726	0.88
Vas	Endo	YWHAB	0.00	0.11	0.03	0.974	0.999
Vas	IN_ADARB2	YWHAB	0.08	0.07	1.05	0.295	0.859
Vas	IN_LAMP5_LHX6	YWHAB	0.12	0.08	1.52	0.129	0.701
Vas	IN_LAMP5_RELN	YWHAB	0.09	0.07	1.29	0.196	0.823
Vas	IN_PVALB	YWHAB	0.05	0.06	0.78	0.433	0.878
Vas	IN_PVALB_CHC	YWHAB	0.14	0.08	1.85	0.0645	0.75
Vas	IN_SST	YWHAB	0.08	0.07	1.10	0.27	0.925
Vas	IN_VIP	YWHAB	0.09	0.06	1.61	0.107	0.581
Vas	Micro	YWHAB	-0.05	0.06	-0.84	0.401	0.841
Vas	OPC	YWHAB	0.01	0.05	0.16	0.875	0.999
Vas	Oligo	YWHAB	-0.01	0.04	-0.34	0.73	0.927
Vas	PC	YWHAB	0.02	0.11	0.20	0.843	1
Vas	PVM	YWHAB	0.05	0.50	0.10	0.921	0.987
Vas	VLMC	YWHAB	0.53	0.37	1.42	0.155	0.824
Vas	Adaptive	YWHAE	0.20	0.25	0.80	0.421	0.825
Vas	Astro	YWHAE	0.03	0.03	0.84	0.402	0.812
Vas	EN_L2_3_IT	YWHAE	0.10	0.04	2.77	0.00559	0.172
Vas	EN_L3_5_IT_1	YWHAE	0.12	0.05	2.51	0.0121	0.361
Vas	EN_L3_5_IT_2	YWHAE	0.10	0.04	2.48	0.013	0.232
Vas	EN_L3_5_IT_3	YWHAE	0.12	0.04	2.82	0.00474	0.0955
Vas	EN_L5_6_NP	YWHAE	0.15	0.06	2.65	0.0081	0.745
Vas	EN_L5_ET	YWHAE	0.39	0.31	1.27	0.203	0.963
Vas	EN_L6B	YWHAE	0.11	0.06	1.84	0.0657	0.634
Vas	EN_L6_CT	YWHAE	0.01	0.05	0.28	0.778	0.977
Vas	EN_L6_IT_1	YWHAE	0.15	0.06	2.58	0.01	0.421
Vas	EN_L6_IT_2	YWHAE	0.17	0.07	2.43	0.0152	0.808
Vas	Endo	YWHAE	-0.05	0.08	-0.65	0.518	0.996
Vas	IN_ADARB2	YWHAE	0.06	0.05	1.24	0.216	0.825
Vas	IN_LAMP5_LHX6	YWHAE	0.10	0.05	1.93	0.0531	0.544
Vas	IN_LAMP5_RELN	YWHAE	0.11	0.05	2.23	0.0255	0.709
Vas	IN_PVALB	YWHAE	0.00	0.04	0.02	0.983	0.996
Vas	IN_PVALB_CHC	YWHAE	0.06	0.06	1.02	0.306	0.913
Vas	IN_SST	YWHAE	0.01	0.05	0.15	0.881	0.992
Vas	IN_VIP	YWHAE	0.04	0.04	1.09	0.276	0.73
Vas	Micro	YWHAE	0.01	0.04	0.25	0.804	0.961
Vas	OPC	YWHAE	0.05	0.04	1.39	0.163	0.986
Vas	Oligo	YWHAE	0.03	0.03	1.05	0.295	0.726
Vas	PC	YWHAE	-0.03	0.09	-0.30	0.767	1
Vas	PVM	YWHAE	0.25	0.15	1.68	0.0923	0.806
Vas	SMC	YWHAE	0.36	0.27	1.35	0.178	0.711
Vas	VLMC	YWHAE	0.04	0.11	0.36	0.717	0.973
Vas	Astro	YWHAG	-0.05	0.06	-0.74	0.458	0.835
Vas	EN_L2_3_IT	YWHAG	0.12	0.06	1.84	0.0661	0.406
Vas	EN_L3_5_IT_1	YWHAG	0.18	0.09	2.09	0.0363	0.46
Vas	EN_L3_5_IT_2	YWHAG	0.10	0.08	1.25	0.211	0.631
Vas	EN_L3_5_IT_3	YWHAG	0.14	0.07	1.98	0.0474	0.273
Vas	EN_L5_6_NP	YWHAG	0.11	0.08	1.30	0.192	0.923
Vas	EN_L5_ET	YWHAG	0.50	0.26	1.91	0.0562	0.807
Vas	EN_L6B	YWHAG	0.19	0.09	2.08	0.0379	0.555
Vas	EN_L6_CT	YWHAG	0.10	0.08	1.18	0.239	0.844
Vas	EN_L6_IT_1	YWHAG	0.16	0.09	1.86	0.0629	0.636
Vas	EN_L6_IT_2	YWHAG	0.25	0.09	2.71	0.00665	0.798
Vas	Endo	YWHAG	-0.10	0.12	-0.87	0.387	0.996
Vas	IN_ADARB2	YWHAG	0.16	0.07	2.16	0.0309	0.623
Vas	IN_LAMP5_LHX6	YWHAG	0.08	0.08	0.94	0.347	0.844
Vas	IN_LAMP5_RELN	YWHAG	0.10	0.08	1.28	0.202	0.824
Vas	IN_PVALB	YWHAG	0.09	0.07	1.37	0.17	0.739
Vas	IN_PVALB_CHC	YWHAG	0.05	0.08	0.65	0.514	0.957
Vas	IN_SST	YWHAG	0.14	0.07	1.87	0.0613	0.831
Vas	IN_VIP	YWHAG	0.11	0.07	1.60	0.109	0.584
Vas	Micro	YWHAG	0.01	0.07	0.11	0.916	0.986
Vas	OPC	YWHAG	0.09	0.06	1.54	0.125	0.986
Vas	Oligo	YWHAG	0.01	0.05	0.16	0.872	0.965
Vas	PC	YWHAG	0.03	0.13	0.26	0.792	1
Vas	PVM	YWHAG	0.14	0.22	0.63	0.53	0.95
Vas	VLMC	YWHAG	0.25	0.17	1.49	0.137	0.824
Vas	Astro	YWHAH	0.05	0.08	0.56	0.572	0.891
Vas	EN_L2_3_IT	YWHAH	0.30	0.08	3.90	9.76e-05	0.0444
Vas	EN_L3_5_IT_1	YWHAH	0.31	0.10	3.16	0.00159	0.209
Vas	EN_L3_5_IT_2	YWHAH	0.26	0.08	3.16	0.0016	0.0986
Vas	EN_L3_5_IT_3	YWHAH	0.29	0.08	3.71	0.000207	0.0194
Vas	EN_L5_6_NP	YWHAH	0.33	0.12	2.79	0.00528	0.745
Vas	EN_L5_ET	YWHAH	0.88	0.45	1.95	0.0512	0.807
Vas	EN_L6B	YWHAH	0.32	0.12	2.59	0.00959	0.397
Vas	EN_L6_CT	YWHAH	0.17	0.10	1.67	0.0948	0.717
Vas	EN_L6_IT_1	YWHAH	0.34	0.11	2.98	0.00285	0.293
Vas	EN_L6_IT_2	YWHAH	0.33	0.12	2.82	0.00479	0.771
Vas	Endo	YWHAH	-0.70	0.45	-1.58	0.115	0.988
Vas	IN_ADARB2	YWHAH	0.17	0.10	1.69	0.0904	0.736
Vas	IN_LAMP5_LHX6	YWHAH	0.31	0.11	2.69	0.00713	0.305
Vas	IN_LAMP5_RELN	YWHAH	0.22	0.09	2.39	0.0169	0.709
Vas	IN_PVALB	YWHAH	0.16	0.08	2.09	0.0362	0.559
Vas	IN_PVALB_CHC	YWHAH	0.09	0.10	0.90	0.368	0.929
Vas	IN_SST	YWHAH	0.07	0.09	0.83	0.408	0.945
Vas	IN_VIP	YWHAH	0.10	0.08	1.38	0.167	0.641
Vas	Micro	YWHAH	-0.03	0.08	-0.36	0.719	0.94
Vas	OPC	YWHAH	0.06	0.08	0.68	0.496	0.988
Vas	Oligo	YWHAH	0.05	0.07	0.66	0.507	0.841
Vas	PC	YWHAH	0.53	0.44	1.21	0.227	1
Vas	Astro	YWHAQ	0.04	0.04	0.87	0.384	0.805
Vas	EN_L2_3_IT	YWHAQ	0.09	0.04	2.34	0.0191	0.268
Vas	EN_L3_5_IT_1	YWHAQ	0.09	0.06	1.56	0.119	0.624
Vas	EN_L3_5_IT_2	YWHAQ	0.04	0.05	0.83	0.407	0.787
Vas	EN_L3_5_IT_3	YWHAQ	0.02	0.04	0.54	0.587	0.833
Vas	EN_L5_6_NP	YWHAQ	0.08	0.07	1.08	0.281	0.93
Vas	EN_L5_ET	YWHAQ	0.27	0.38	0.73	0.468	0.975
Vas	EN_L6B	YWHAQ	0.21	0.07	2.78	0.00543	0.341
Vas	EN_L6_CT	YWHAQ	0.02	0.07	0.29	0.775	0.977
Vas	EN_L6_IT_1	YWHAQ	0.12	0.07	1.67	0.0957	0.697
Vas	EN_L6_IT_2	YWHAQ	0.20	0.08	2.45	0.0144	0.808
Vas	Endo	YWHAQ	-0.20	0.11	-1.89	0.0584	0.985
Vas	IN_ADARB2	YWHAQ	0.08	0.07	1.17	0.24	0.836
Vas	IN_LAMP5_LHX6	YWHAQ	-0.02	0.07	-0.37	0.714	0.952
Vas	IN_LAMP5_RELN	YWHAQ	0.10	0.06	1.68	0.0936	0.765
Vas	IN_PVALB	YWHAQ	0.08	0.05	1.71	0.0864	0.654
Vas	IN_PVALB_CHC	YWHAQ	0.03	0.07	0.47	0.639	0.97
Vas	IN_SST	YWHAQ	-0.03	0.06	-0.55	0.581	0.972
Vas	IN_VIP	YWHAQ	0.05	0.04	1.29	0.197	0.673
Vas	Micro	YWHAQ	-0.03	0.06	-0.48	0.633	0.918
Vas	OPC	YWHAQ	0.10	0.04	2.49	0.0129	0.986
Vas	Oligo	YWHAQ	0.05	0.04	1.19	0.232	0.678
Vas	PC	YWHAQ	-0.15	0.11	-1.31	0.189	1
Vas	PVM	YWHAQ	0.09	0.61	0.15	0.884	0.985
Vas	SMC	YWHAQ	0.30	1.04	0.29	0.775	0.963
Vas	VLMC	YWHAQ	0.14	0.15	0.96	0.339	0.89
Vas	Adaptive	YWHAZ	0.25	0.18	1.42	0.154	0.703
Vas	Astro	YWHAZ	-0.02	0.05	-0.40	0.687	0.932
Vas	EN_L2_3_IT	YWHAZ	0.06	0.04	1.44	0.149	0.539
Vas	EN_L3_5_IT_1	YWHAZ	0.08	0.05	1.50	0.133	0.645
Vas	EN_L3_5_IT_2	YWHAZ	0.07	0.05	1.54	0.122	0.53
Vas	EN_L3_5_IT_3	YWHAZ	0.10	0.05	2.30	0.0214	0.191
Vas	EN_L5_6_NP	YWHAZ	0.07	0.06	1.18	0.237	0.929
Vas	EN_L5_ET	YWHAZ	0.46	0.30	1.56	0.12	0.928
Vas	EN_L6B	YWHAZ	0.04	0.07	0.67	0.503	0.909
Vas	EN_L6_CT	YWHAZ	0.07	0.05	1.23	0.22	0.834
Vas	EN_L6_IT_1	YWHAZ	0.05	0.06	0.72	0.473	0.893
Vas	EN_L6_IT_2	YWHAZ	0.08	0.07	1.19	0.234	0.929
Vas	Endo	YWHAZ	-0.16	0.09	-1.74	0.0823	0.985
Vas	IN_ADARB2	YWHAZ	0.13	0.05	2.60	0.00943	0.518
Vas	IN_LAMP5_LHX6	YWHAZ	0.11	0.06	1.68	0.0932	0.643
Vas	IN_LAMP5_RELN	YWHAZ	0.05	0.06	0.90	0.369	0.888
Vas	IN_PVALB	YWHAZ	0.05	0.06	0.88	0.379	0.86
Vas	IN_PVALB_CHC	YWHAZ	0.14	0.06	2.40	0.0163	0.656
Vas	IN_SST	YWHAZ	0.07	0.06	1.27	0.206	0.906
Vas	IN_VIP	YWHAZ	0.06	0.04	1.41	0.158	0.634
Vas	Micro	YWHAZ	0.03	0.05	0.53	0.596	0.91
Vas	OPC	YWHAZ	0.09	0.05	1.76	0.0787	0.986
Vas	Oligo	YWHAZ	0.02	0.04	0.46	0.647	0.899
Vas	PC	YWHAZ	0.15	0.09	1.69	0.091	1
Vas	PVM	YWHAZ	0.02	0.22	0.08	0.935	0.987
Vas	SMC	YWHAZ	0.14	0.23	0.61	0.543	0.904
Vas	VLMC	YWHAZ	0.19	0.15	1.32	0.187	0.831
Vas	Astro	YY1	0.01	0.04	0.33	0.744	0.949
Vas	EN_L2_3_IT	YY1	0.06	0.03	1.83	0.0666	0.407
Vas	EN_L3_5_IT_1	YY1	0.02	0.05	0.30	0.762	0.958
Vas	EN_L3_5_IT_2	YY1	0.00	0.04	0.11	0.913	0.981
Vas	EN_L3_5_IT_3	YY1	0.01	0.04	0.24	0.812	0.934
Vas	EN_L5_6_NP	YY1	0.10	0.07	1.35	0.178	0.922
Vas	EN_L5_ET	YY1	0.45	0.35	1.30	0.195	0.963
Vas	EN_L6B	YY1	0.05	0.07	0.73	0.466	0.893
Vas	EN_L6_CT	YY1	-0.04	0.06	-0.72	0.47	0.932
Vas	EN_L6_IT_1	YY1	0.02	0.06	0.33	0.741	0.963
Vas	EN_L6_IT_2	YY1	0.11	0.08	1.46	0.145	0.924
Vas	Endo	YY1	0.07	0.12	0.54	0.587	0.996
Vas	IN_ADARB2	YY1	0.07	0.05	1.22	0.222	0.826
Vas	IN_LAMP5_LHX6	YY1	0.03	0.08	0.34	0.734	0.957
Vas	IN_LAMP5_RELN	YY1	-0.03	0.06	-0.47	0.638	0.955
Vas	IN_PVALB	YY1	0.01	0.05	0.26	0.793	0.968
Vas	IN_PVALB_CHC	YY1	0.06	0.08	0.83	0.409	0.941
Vas	IN_SST	YY1	0.04	0.05	0.86	0.389	0.94
Vas	IN_VIP	YY1	0.06	0.04	1.69	0.0912	0.556
Vas	Micro	YY1	0.04	0.05	0.86	0.388	0.834
Vas	OPC	YY1	0.02	0.05	0.47	0.637	0.996
Vas	Oligo	YY1	0.07	0.03	2.32	0.0202	0.354
Vas	PC	YY1	0.03	0.11	0.31	0.759	1
Vas	PVM	YY1	-0.14	0.55	-0.25	0.804	0.977
Vas	VLMC	YY1	-0.10	0.14	-0.73	0.463	0.927
Vas	Astro	YY1AP1	-0.13	0.08	-1.68	0.0926	0.539
Vas	EN_L2_3_IT	YY1AP1	-0.02	0.03	-0.66	0.511	0.819
Vas	EN_L3_5_IT_1	YY1AP1	0.01	0.07	0.21	0.834	0.969
Vas	EN_L3_5_IT_2	YY1AP1	0.04	0.05	0.83	0.408	0.788
Vas	EN_L3_5_IT_3	YY1AP1	0.04	0.05	0.69	0.491	0.776
Vas	EN_L5_6_NP	YY1AP1	0.03	0.08	0.38	0.704	0.972
Vas	EN_L5_ET	YY1AP1	0.76	0.40	1.91	0.0562	0.807
Vas	EN_L6B	YY1AP1	0.04	0.08	0.42	0.676	0.951
Vas	EN_L6_CT	YY1AP1	-0.05	0.07	-0.76	0.448	0.927
Vas	EN_L6_IT_1	YY1AP1	0.07	0.07	0.89	0.373	0.862
Vas	EN_L6_IT_2	YY1AP1	0.03	0.10	0.30	0.764	0.979
Vas	Endo	YY1AP1	-0.25	0.30	-0.82	0.412	0.996
Vas	IN_ADARB2	YY1AP1	-0.09	0.07	-1.26	0.206	0.815
Vas	IN_LAMP5_LHX6	YY1AP1	-0.11	0.08	-1.45	0.148	0.723
Vas	IN_LAMP5_RELN	YY1AP1	0.01	0.06	0.10	0.922	0.995
Vas	IN_PVALB	YY1AP1	-0.03	0.05	-0.62	0.533	0.903
Vas	IN_PVALB_CHC	YY1AP1	0.05	0.09	0.59	0.558	0.959
Vas	IN_SST	YY1AP1	-0.02	0.07	-0.29	0.773	0.986
Vas	IN_VIP	YY1AP1	0.02	0.04	0.43	0.67	0.918
Vas	Micro	YY1AP1	0.01	0.06	0.25	0.804	0.961
Vas	OPC	YY1AP1	-0.04	0.05	-0.86	0.391	0.986
Vas	Oligo	YY1AP1	-0.02	0.04	-0.43	0.665	0.907
Vas	PC	YY1AP1	0.22	0.42	0.51	0.608	1
Vas	PVM	YY1AP1	0.41	0.48	0.86	0.391	0.92
Vas	VLMC	YY1AP1	0.26	0.15	1.68	0.0934	0.778
Vas	EN_L2_3_IT	ZACN	0.02	0.42	0.05	0.958	0.987
Vas	Astro	ZADH2	0.13	0.06	2.05	0.0407	0.429
Vas	EN_L2_3_IT	ZADH2	0.05	0.05	0.99	0.322	0.704
Vas	EN_L3_5_IT_1	ZADH2	0.07	0.09	0.80	0.424	0.859
Vas	EN_L3_5_IT_2	ZADH2	0.00	0.06	0.05	0.964	0.992
Vas	EN_L3_5_IT_3	ZADH2	0.07	0.06	1.21	0.228	0.558
Vas	EN_L5_6_NP	ZADH2	-0.03	0.08	-0.33	0.744	0.977
Vas	EN_L5_ET	ZADH2	0.19	0.40	0.47	0.641	0.993
Vas	EN_L6B	ZADH2	-0.00	0.10	-0.05	0.963	0.994
Vas	EN_L6_CT	ZADH2	0.07	0.07	1.00	0.319	0.881
Vas	EN_L6_IT_1	ZADH2	0.08	0.08	1.00	0.32	0.844
Vas	EN_L6_IT_2	ZADH2	0.01	0.11	0.07	0.948	0.996
Vas	Endo	ZADH2	-0.63	0.41	-1.56	0.12	0.988
Vas	IN_ADARB2	ZADH2	0.08	0.08	0.93	0.352	0.887
Vas	IN_LAMP5_LHX6	ZADH2	0.29	0.10	2.82	0.00481	0.255
Vas	IN_LAMP5_RELN	ZADH2	0.17	0.08	2.10	0.0354	0.719
Vas	IN_PVALB	ZADH2	0.05	0.06	0.81	0.419	0.875
Vas	IN_PVALB_CHC	ZADH2	-0.05	0.12	-0.45	0.656	0.974
Vas	IN_SST	ZADH2	0.04	0.09	0.49	0.624	0.973
Vas	IN_VIP	ZADH2	0.04	0.05	0.81	0.418	0.815
Vas	Micro	ZADH2	0.19	0.09	1.97	0.0494	0.467
Vas	OPC	ZADH2	0.03	0.05	0.67	0.503	0.988
Vas	Oligo	ZADH2	-0.02	0.05	-0.31	0.754	0.934
Vas	PC	ZADH2	0.29	0.46	0.64	0.523	1
Vas	Astro	ZAN	0.03	0.12	0.22	0.826	0.972
Vas	EN_L2_3_IT	ZAN	-0.05	0.09	-0.54	0.586	0.854
Vas	EN_L3_5_IT_2	ZAN	-0.01	0.13	-0.09	0.928	0.984
Vas	EN_L3_5_IT_3	ZAN	-0.20	0.13	-1.52	0.129	0.427
Vas	IN_PVALB	ZAN	-0.09	0.13	-0.71	0.481	0.89
Vas	IN_VIP	ZAN	-0.23	0.12	-1.88	0.0596	0.497
Vas	Oligo	ZAN	-0.09	0.09	-0.96	0.336	0.752
Vas	Adaptive	ZAP70	-0.02	0.21	-0.09	0.927	0.98
Vas	EN_L2_3_IT	ZAP70	0.05	0.48	0.10	0.922	0.98
Vas	Oligo	ZAP70	0.25	0.16	1.50	0.134	0.574
Vas	IN_VIP	ZAR1	0.36	0.32	1.13	0.258	0.717
Vas	Astro	ZBBX	0.25	0.12	2.06	0.0393	0.425
Vas	EN_L2_3_IT	ZBBX	-0.09	0.09	-1.10	0.27	0.664
Vas	EN_L3_5_IT_1	ZBBX	-0.14	0.10	-1.36	0.174	0.698
Vas	EN_L3_5_IT_2	ZBBX	-0.06	0.09	-0.66	0.512	0.84
Vas	EN_L3_5_IT_3	ZBBX	-0.28	0.09	-3.01	0.00259	0.0718
Vas	EN_L5_6_NP	ZBBX	0.05	0.67	0.07	0.943	0.996
Vas	EN_L5_ET	ZBBX	-0.20	0.52	-0.39	0.697	0.993
Vas	EN_L6B	ZBBX	-0.11	0.15	-0.76	0.447	0.885
Vas	EN_L6_CT	ZBBX	-0.11	0.13	-0.85	0.395	0.912
Vas	EN_L6_IT_1	ZBBX	-0.11	0.14	-0.78	0.435	0.887
Vas	EN_L6_IT_2	ZBBX	0.10	0.14	0.72	0.474	0.967
Vas	IN_PVALB	ZBBX	-0.08	0.10	-0.81	0.419	0.875
Vas	IN_SST	ZBBX	-0.20	0.10	-1.92	0.0552	0.824
Vas	IN_VIP	ZBBX	0.01	0.13	0.09	0.931	0.985
Vas	OPC	ZBBX	0.27	0.12	2.31	0.0211	0.986
Vas	Oligo	ZBBX	0.10	0.10	0.99	0.323	0.744
Vas	Astro	ZBED3	0.01	0.06	0.10	0.92	0.984
Vas	EN_L2_3_IT	ZBED3	0.10	0.07	1.43	0.153	0.546
Vas	EN_L3_5_IT_2	ZBED3	0.13	0.10	1.37	0.171	0.588
Vas	EN_L3_5_IT_3	ZBED3	-0.06	0.10	-0.55	0.582	0.829
Vas	EN_L5_6_NP	ZBED3	-0.04	0.14	-0.27	0.791	0.983
Vas	EN_L6_CT	ZBED3	-0.15	0.12	-1.22	0.222	0.834
Vas	EN_L6_IT_1	ZBED3	0.09	0.15	0.62	0.537	0.916
Vas	IN_ADARB2	ZBED3	-0.01	0.11	-0.06	0.954	0.996
Vas	IN_LAMP5_LHX6	ZBED3	-0.03	0.11	-0.22	0.825	0.972
Vas	IN_LAMP5_RELN	ZBED3	-0.04	0.09	-0.40	0.686	0.966
Vas	IN_PVALB	ZBED3	-0.03	0.07	-0.47	0.635	0.929
Vas	IN_SST	ZBED3	-0.01	0.10	-0.09	0.928	0.996
Vas	IN_VIP	ZBED3	0.05	0.07	0.75	0.455	0.832
Vas	OPC	ZBED3	-0.04	0.06	-0.58	0.561	0.989
Vas	Oligo	ZBED3	-0.11	0.06	-1.93	0.0542	0.44
Vas	Astro	ZBED4	0.03	0.05	0.62	0.535	0.876
Vas	EN_L2_3_IT	ZBED4	-0.03	0.04	-0.71	0.477	0.801
Vas	EN_L3_5_IT_1	ZBED4	0.05	0.08	0.70	0.485	0.882
Vas	EN_L3_5_IT_2	ZBED4	-0.04	0.05	-0.73	0.468	0.822
Vas	EN_L3_5_IT_3	ZBED4	-0.02	0.06	-0.42	0.673	0.877
Vas	EN_L5_6_NP	ZBED4	-0.08	0.09	-0.90	0.367	0.948
Vas	EN_L5_ET	ZBED4	0.52	0.48	1.09	0.275	0.963
Vas	EN_L6B	ZBED4	0.04	0.10	0.46	0.649	0.948
Vas	EN_L6_CT	ZBED4	0.07	0.08	0.94	0.348	0.897
Vas	EN_L6_IT_1	ZBED4	0.02	0.07	0.26	0.792	0.973
Vas	EN_L6_IT_2	ZBED4	0.13	0.10	1.28	0.201	0.929
Vas	Endo	ZBED4	-0.85	0.30	-2.82	0.00487	0.796
Vas	IN_ADARB2	ZBED4	-0.10	0.08	-1.26	0.208	0.815
Vas	IN_LAMP5_LHX6	ZBED4	0.01	0.09	0.10	0.916	0.987
Vas	IN_LAMP5_RELN	ZBED4	0.02	0.07	0.27	0.786	0.976
Vas	IN_PVALB	ZBED4	-0.04	0.05	-0.84	0.403	0.871
Vas	IN_PVALB_CHC	ZBED4	0.02	0.08	0.26	0.795	0.987
Vas	IN_SST	ZBED4	-0.10	0.07	-1.43	0.152	0.883
Vas	IN_VIP	ZBED4	-0.05	0.05	-1.04	0.299	0.746
Vas	Micro	ZBED4	0.04	0.07	0.59	0.554	0.897
Vas	OPC	ZBED4	-0.03	0.06	-0.41	0.683	0.998
Vas	Oligo	ZBED4	-0.02	0.04	-0.56	0.575	0.869
Vas	Astro	ZBED5	0.20	0.06	3.44	0.000585	0.0899
Vas	EN_L2_3_IT	ZBED5	-0.03	0.05	-0.54	0.588	0.855
Vas	EN_L3_5_IT_1	ZBED5	0.04	0.06	0.60	0.545	0.9
Vas	EN_L3_5_IT_2	ZBED5	0.12	0.06	2.11	0.0345	0.345
Vas	EN_L3_5_IT_3	ZBED5	0.13	0.06	2.26	0.0235	0.198
Vas	EN_L5_6_NP	ZBED5	0.06	0.09	0.64	0.52	0.956
Vas	EN_L5_ET	ZBED5	-0.39	0.32	-1.23	0.219	0.963
Vas	EN_L6B	ZBED5	0.02	0.10	0.24	0.811	0.973
Vas	EN_L6_CT	ZBED5	0.03	0.08	0.34	0.731	0.975
Vas	EN_L6_IT_1	ZBED5	-0.02	0.09	-0.26	0.798	0.974
Vas	EN_L6_IT_2	ZBED5	0.02	0.08	0.21	0.834	0.985
Vas	Endo	ZBED5	-0.08	0.39	-0.20	0.838	0.996
Vas	IN_ADARB2	ZBED5	-0.04	0.07	-0.53	0.595	0.952
Vas	IN_LAMP5_LHX6	ZBED5	-0.02	0.08	-0.19	0.853	0.978
Vas	IN_LAMP5_RELN	ZBED5	0.00	0.06	0.02	0.983	0.999
Vas	IN_PVALB	ZBED5	-0.11	0.05	-2.06	0.0391	0.567
Vas	IN_PVALB_CHC	ZBED5	0.00	0.08	0.03	0.974	0.999
Vas	IN_SST	ZBED5	-0.00	0.06	-0.06	0.954	0.996
Vas	IN_VIP	ZBED5	-0.02	0.05	-0.44	0.659	0.915
Vas	Micro	ZBED5	-0.01	0.06	-0.14	0.89	0.982
Vas	OPC	ZBED5	0.04	0.05	0.80	0.424	0.986
Vas	Oligo	ZBED5	0.05	0.05	1.04	0.296	0.727
Vas	PC	ZBED5	-0.08	0.12	-0.71	0.478	1
Vas	VLMC	ZBED5	-0.11	0.14	-0.78	0.434	0.921
Vas	Astro	ZBED8	-0.06	0.06	-1.01	0.315	0.771
Vas	EN_L2_3_IT	ZBED8	0.03	0.06	0.50	0.619	0.871
Vas	EN_L3_5_IT_1	ZBED8	-0.03	0.11	-0.31	0.76	0.957
Vas	EN_L3_5_IT_2	ZBED8	0.00	0.08	0.02	0.987	0.997
Vas	EN_L3_5_IT_3	ZBED8	0.14	0.08	1.79	0.0739	0.338
Vas	EN_L5_6_NP	ZBED8	-0.11	0.40	-0.27	0.786	0.982
Vas	EN_L6B	ZBED8	-0.12	0.45	-0.26	0.794	0.97
Vas	EN_L6_CT	ZBED8	0.16	0.14	1.15	0.249	0.848
Vas	EN_L6_IT_1	ZBED8	0.02	0.13	0.19	0.853	0.982
Vas	IN_ADARB2	ZBED8	-0.03	0.11	-0.23	0.82	0.982
Vas	IN_LAMP5_LHX6	ZBED8	0.04	0.13	0.29	0.772	0.963
Vas	IN_LAMP5_RELN	ZBED8	-0.00	0.11	-0.05	0.963	0.998
Vas	IN_PVALB	ZBED8	0.11	0.08	1.26	0.207	0.77
Vas	IN_SST	ZBED8	0.01	0.10	0.10	0.92	0.995
Vas	IN_VIP	ZBED8	0.09	0.07	1.35	0.176	0.652
Vas	OPC	ZBED8	-0.05	0.08	-0.57	0.569	0.989
Vas	Oligo	ZBED8	0.10	0.06	1.64	0.102	0.529
Vas	Astro	ZBED9	-0.01	0.15	-0.05	0.96	0.991
Vas	EN_L2_3_IT	ZBED9	0.05	0.06	0.88	0.377	0.741
Vas	EN_L3_5_IT_1	ZBED9	0.16	0.14	1.20	0.229	0.743
Vas	EN_L3_5_IT_2	ZBED9	-0.08	0.09	-0.92	0.356	0.756
Vas	EN_L3_5_IT_3	ZBED9	0.08	0.08	0.98	0.328	0.655
Vas	EN_L5_6_NP	ZBED9	0.28	0.44	0.64	0.524	0.956
Vas	EN_L6B	ZBED9	-0.22	0.14	-1.60	0.11	0.708
Vas	EN_L6_CT	ZBED9	0.15	0.13	1.18	0.237	0.844
Vas	EN_L6_IT_1	ZBED9	0.00	0.13	0.02	0.986	0.997
Vas	IN_ADARB2	ZBED9	0.13	0.11	1.14	0.256	0.845
Vas	IN_PVALB	ZBED9	-0.03	0.09	-0.31	0.753	0.96
Vas	IN_SST	ZBED9	-0.10	0.10	-1.01	0.311	0.931
Vas	IN_VIP	ZBED9	-0.04	0.07	-0.57	0.57	0.881
Vas	Oligo	ZBED9	0.04	0.13	0.28	0.778	0.94
Vas	Adaptive	ZBTB1	-0.03	0.26	-0.10	0.919	0.98
Vas	Astro	ZBTB1	0.16	0.05	3.15	0.00162	0.134
Vas	EN_L2_3_IT	ZBTB1	0.04	0.05	0.83	0.406	0.761
Vas	EN_L3_5_IT_1	ZBTB1	0.07	0.07	0.95	0.344	0.814
Vas	EN_L3_5_IT_2	ZBTB1	0.12	0.07	1.80	0.0714	0.447
Vas	EN_L3_5_IT_3	ZBTB1	0.10	0.07	1.54	0.123	0.42
Vas	EN_L5_6_NP	ZBTB1	0.16	0.09	1.77	0.0774	0.893
Vas	EN_L5_ET	ZBTB1	0.12	0.51	0.23	0.818	0.994
Vas	EN_L6B	ZBTB1	0.29	0.10	2.86	0.00429	0.329
Vas	EN_L6_CT	ZBTB1	0.04	0.08	0.54	0.591	0.953
Vas	EN_L6_IT_1	ZBTB1	0.06	0.08	0.70	0.482	0.895
Vas	EN_L6_IT_2	ZBTB1	0.05	0.10	0.46	0.645	0.972
Vas	Endo	ZBTB1	0.07	0.13	0.50	0.618	0.996
Vas	IN_ADARB2	ZBTB1	0.14	0.07	2.02	0.0429	0.639
Vas	IN_LAMP5_LHX6	ZBTB1	0.12	0.08	1.44	0.151	0.729
Vas	IN_LAMP5_RELN	ZBTB1	0.12	0.07	1.65	0.0988	0.765
Vas	IN_PVALB	ZBTB1	0.11	0.06	1.85	0.0641	0.634
Vas	IN_PVALB_CHC	ZBTB1	0.23	0.09	2.47	0.0135	0.62
Vas	IN_SST	ZBTB1	0.08	0.07	1.14	0.252	0.919
Vas	IN_VIP	ZBTB1	0.07	0.06	1.08	0.28	0.732
Vas	Micro	ZBTB1	0.17	0.07	2.46	0.014	0.317
Vas	OPC	ZBTB1	0.10	0.05	1.98	0.0476	0.986
Vas	Oligo	ZBTB1	0.12	0.05	2.52	0.0119	0.306
Vas	PC	ZBTB1	0.01	0.11	0.10	0.921	1
Vas	PVM	ZBTB1	0.12	0.15	0.76	0.448	0.935
Vas	SMC	ZBTB1	-1.23	0.84	-1.47	0.143	0.653
Vas	VLMC	ZBTB1	0.06	0.16	0.36	0.716	0.973
Vas	Astro	ZBTB10	0.00	0.05	0.08	0.933	0.985
Vas	EN_L2_3_IT	ZBTB10	-0.02	0.05	-0.34	0.737	0.919
Vas	EN_L3_5_IT_1	ZBTB10	0.03	0.08	0.37	0.715	0.947
Vas	EN_L3_5_IT_2	ZBTB10	-0.02	0.06	-0.37	0.71	0.92
Vas	EN_L3_5_IT_3	ZBTB10	0.06	0.07	0.75	0.456	0.754
Vas	EN_L5_6_NP	ZBTB10	0.45	0.47	0.94	0.347	0.948
Vas	EN_L6B	ZBTB10	-0.01	0.12	-0.05	0.96	0.993
Vas	EN_L6_CT	ZBTB10	-0.01	0.11	-0.06	0.949	0.995
Vas	EN_L6_IT_1	ZBTB10	-0.01	0.09	-0.14	0.886	0.985
Vas	EN_L6_IT_2	ZBTB10	0.01	0.11	0.11	0.909	0.992
Vas	Endo	ZBTB10	0.21	0.27	0.79	0.427	0.996
Vas	IN_ADARB2	ZBTB10	0.02	0.09	0.25	0.799	0.978
Vas	IN_LAMP5_LHX6	ZBTB10	-0.13	0.13	-1.00	0.316	0.827
Vas	IN_LAMP5_RELN	ZBTB10	0.03	0.10	0.31	0.759	0.973
Vas	IN_PVALB	ZBTB10	-0.05	0.06	-0.83	0.407	0.872
Vas	IN_PVALB_CHC	ZBTB10	-0.09	0.10	-0.89	0.375	0.931
Vas	IN_SST	ZBTB10	-0.02	0.09	-0.26	0.793	0.989
Vas	IN_VIP	ZBTB10	0.10	0.06	1.82	0.068	0.51
Vas	Micro	ZBTB10	0.13	0.09	1.46	0.143	0.656
Vas	OPC	ZBTB10	0.09	0.06	1.68	0.0925	0.986
Vas	Oligo	ZBTB10	-0.01	0.05	-0.28	0.781	0.94
Vas	PC	ZBTB10	-0.30	0.38	-0.78	0.437	1
Vas	Astro	ZBTB11	-0.11	0.05	-2.20	0.0281	0.372
Vas	EN_L2_3_IT	ZBTB11	0.01	0.03	0.42	0.671	0.896
Vas	EN_L3_5_IT_1	ZBTB11	0.01	0.07	0.16	0.874	0.978
Vas	EN_L3_5_IT_2	ZBTB11	0.04	0.04	0.98	0.329	0.734
Vas	EN_L3_5_IT_3	ZBTB11	0.04	0.05	0.77	0.443	0.744
Vas	EN_L5_6_NP	ZBTB11	0.06	0.09	0.65	0.517	0.956
Vas	EN_L5_ET	ZBTB11	0.28	0.39	0.72	0.473	0.977
Vas	EN_L6B	ZBTB11	-0.11	0.09	-1.23	0.217	0.779
Vas	EN_L6_CT	ZBTB11	0.03	0.07	0.34	0.731	0.975
Vas	EN_L6_IT_1	ZBTB11	-0.01	0.07	-0.08	0.936	0.99
Vas	EN_L6_IT_2	ZBTB11	0.10	0.10	1.01	0.313	0.948
Vas	Endo	ZBTB11	-0.12	0.43	-0.27	0.785	0.996
Vas	IN_ADARB2	ZBTB11	-0.01	0.07	-0.12	0.902	0.989
Vas	IN_LAMP5_LHX6	ZBTB11	-0.01	0.09	-0.12	0.904	0.986
Vas	IN_LAMP5_RELN	ZBTB11	0.01	0.06	0.13	0.897	0.995
Vas	IN_PVALB	ZBTB11	0.01	0.05	0.25	0.802	0.971
Vas	IN_PVALB_CHC	ZBTB11	-0.02	0.09	-0.24	0.812	0.987
Vas	IN_SST	ZBTB11	-0.01	0.06	-0.15	0.88	0.992
Vas	IN_VIP	ZBTB11	0.06	0.05	1.29	0.197	0.673
Vas	Micro	ZBTB11	0.03	0.07	0.42	0.675	0.93
Vas	OPC	ZBTB11	-0.06	0.06	-1.02	0.309	0.986
Vas	Oligo	ZBTB11	0.06	0.03	1.98	0.0475	0.426
Vas	PC	ZBTB11	0.50	0.44	1.12	0.262	1
Vas	EN_L2_3_IT	ZBTB12	-0.08	0.41	-0.18	0.856	0.962
Vas	Oligo	ZBTB12	0.01	0.12	0.07	0.94	0.986
Vas	Astro	ZBTB14	0.09	0.09	0.98	0.329	0.777
Vas	EN_L2_3_IT	ZBTB14	0.00	0.06	0.04	0.964	0.989
Vas	EN_L3_5_IT_1	ZBTB14	-0.21	0.12	-1.70	0.0893	0.582
Vas	EN_L3_5_IT_2	ZBTB14	0.05	0.09	0.58	0.56	0.861
Vas	EN_L3_5_IT_3	ZBTB14	-0.04	0.09	-0.45	0.653	0.868
Vas	EN_L6_IT_1	ZBTB14	0.75	0.46	1.64	0.101	0.702
Vas	IN_PVALB	ZBTB14	0.01	0.09	0.17	0.864	0.981
Vas	IN_SST	ZBTB14	-0.00	0.11	-0.04	0.97	0.999
Vas	IN_VIP	ZBTB14	-0.02	0.09	-0.27	0.789	0.95
Vas	Micro	ZBTB14	-0.07	0.13	-0.56	0.574	0.903
Vas	OPC	ZBTB14	-0.08	0.10	-0.77	0.44	0.986
Vas	Oligo	ZBTB14	-0.03	0.05	-0.54	0.586	0.874
Vas	Adaptive	ZBTB16	0.31	0.29	1.08	0.28	0.774
Vas	Astro	ZBTB16	0.10	0.07	1.41	0.16	0.638
Vas	EN_L2_3_IT	ZBTB16	0.10	0.04	2.21	0.0272	0.301
Vas	EN_L3_5_IT_1	ZBTB16	0.01	0.05	0.21	0.834	0.969
Vas	EN_L3_5_IT_2	ZBTB16	0.02	0.04	0.54	0.592	0.878
Vas	EN_L3_5_IT_3	ZBTB16	0.05	0.04	1.08	0.281	0.615
Vas	EN_L5_6_NP	ZBTB16	0.07	0.05	1.25	0.212	0.926
Vas	EN_L5_ET	ZBTB16	-0.20	0.32	-0.64	0.524	0.984
Vas	EN_L6B	ZBTB16	0.19	0.09	2.14	0.0322	0.538
Vas	EN_L6_CT	ZBTB16	0.14	0.07	1.88	0.0599	0.653
Vas	EN_L6_IT_1	ZBTB16	0.16	0.07	2.22	0.0262	0.523
Vas	EN_L6_IT_2	ZBTB16	0.21	0.11	1.91	0.0564	0.88
Vas	Endo	ZBTB16	0.17	0.11	1.49	0.136	0.988
Vas	IN_ADARB2	ZBTB16	0.01	0.04	0.35	0.729	0.972
Vas	IN_LAMP5_LHX6	ZBTB16	0.05	0.07	0.69	0.491	0.899
Vas	IN_LAMP5_RELN	ZBTB16	0.05	0.04	1.08	0.282	0.856
Vas	IN_PVALB	ZBTB16	0.01	0.06	0.14	0.888	0.983
Vas	IN_PVALB_CHC	ZBTB16	0.04	0.08	0.50	0.614	0.965
Vas	IN_SST	ZBTB16	0.05	0.07	0.75	0.452	0.957
Vas	IN_VIP	ZBTB16	0.05	0.03	1.55	0.12	0.597
Vas	Micro	ZBTB16	0.29	0.21	1.42	0.155	0.674
Vas	OPC	ZBTB16	0.17	0.10	1.74	0.0825	0.986
Vas	Oligo	ZBTB16	0.26	0.11	2.27	0.0232	0.36
Vas	PC	ZBTB16	0.25	0.16	1.54	0.123	1
Vas	PVM	ZBTB16	0.13	0.26	0.48	0.632	0.952
Vas	SMC	ZBTB16	0.34	0.27	1.28	0.201	0.736
Vas	VLMC	ZBTB16	0.69	0.20	3.54	0.000404	0.404
Vas	Astro	ZBTB17	0.03	0.05	0.62	0.533	0.876
Vas	EN_L2_3_IT	ZBTB17	-0.04	0.05	-0.80	0.424	0.771
Vas	EN_L3_5_IT_1	ZBTB17	0.04	0.11	0.36	0.722	0.949
Vas	EN_L3_5_IT_2	ZBTB17	-0.08	0.07	-1.03	0.304	0.717
Vas	EN_L3_5_IT_3	ZBTB17	-0.06	0.07	-0.91	0.365	0.687
Vas	EN_L5_6_NP	ZBTB17	-0.03	0.46	-0.07	0.947	0.996
Vas	EN_L6B	ZBTB17	0.04	0.14	0.32	0.752	0.963
Vas	EN_L6_CT	ZBTB17	-0.14	0.12	-1.16	0.244	0.847
Vas	EN_L6_IT_1	ZBTB17	0.02	0.11	0.16	0.872	0.984
Vas	EN_L6_IT_2	ZBTB17	0.06	0.15	0.39	0.693	0.976
Vas	Endo	ZBTB17	-0.31	0.37	-0.83	0.409	0.996
Vas	IN_ADARB2	ZBTB17	-0.05	0.11	-0.49	0.625	0.954
Vas	IN_LAMP5_LHX6	ZBTB17	-0.14	0.13	-1.10	0.271	0.815
Vas	IN_LAMP5_RELN	ZBTB17	-0.03	0.11	-0.28	0.776	0.975
Vas	IN_PVALB	ZBTB17	-0.15	0.07	-1.97	0.0485	0.59
Vas	IN_SST	ZBTB17	0.02	0.10	0.22	0.824	0.99
Vas	IN_VIP	ZBTB17	-0.08	0.06	-1.32	0.186	0.665
Vas	Micro	ZBTB17	-0.06	0.09	-0.70	0.483	0.869
Vas	OPC	ZBTB17	-0.04	0.07	-0.62	0.538	0.988
Vas	Oligo	ZBTB17	-0.02	0.03	-0.53	0.594	0.877
Vas	Astro	ZBTB18	-0.02	0.07	-0.24	0.814	0.969
Vas	EN_L2_3_IT	ZBTB18	0.13	0.06	2.10	0.0353	0.327
Vas	EN_L3_5_IT_1	ZBTB18	0.16	0.08	2.11	0.0346	0.454
Vas	EN_L3_5_IT_2	ZBTB18	0.07	0.07	1.04	0.3	0.713
Vas	EN_L3_5_IT_3	ZBTB18	0.16	0.06	2.44	0.0145	0.157
Vas	EN_L5_6_NP	ZBTB18	0.20	0.10	1.99	0.0462	0.844
Vas	EN_L5_ET	ZBTB18	0.31	0.39	0.81	0.418	0.972
Vas	EN_L6B	ZBTB18	0.24	0.10	2.37	0.0179	0.462
Vas	EN_L6_CT	ZBTB18	0.09	0.09	1.00	0.319	0.881
Vas	EN_L6_IT_1	ZBTB18	0.16	0.09	1.75	0.08	0.666
Vas	EN_L6_IT_2	ZBTB18	0.18	0.10	1.85	0.0647	0.88
Vas	Endo	ZBTB18	-0.07	0.38	-0.19	0.852	0.996
Vas	IN_ADARB2	ZBTB18	0.09	0.13	0.68	0.497	0.923
Vas	IN_LAMP5_RELN	ZBTB18	0.10	0.12	0.84	0.402	0.897
Vas	IN_PVALB	ZBTB18	0.07	0.08	0.91	0.36	0.855
Vas	IN_PVALB_CHC	ZBTB18	-0.02	0.12	-0.18	0.857	0.988
Vas	IN_SST	ZBTB18	0.12	0.10	1.21	0.225	0.909
Vas	IN_VIP	ZBTB18	0.09	0.07	1.26	0.208	0.682
Vas	Micro	ZBTB18	0.17	0.08	2.12	0.0344	0.417
Vas	OPC	ZBTB18	0.07	0.07	1.00	0.315	0.986
Vas	Oligo	ZBTB18	-0.06	0.06	-1.00	0.316	0.74
Vas	Astro	ZBTB2	0.17	0.07	2.41	0.016	0.3
Vas	EN_L2_3_IT	ZBTB2	0.04	0.07	0.68	0.493	0.81
Vas	EN_L3_5_IT_1	ZBTB2	0.07	0.12	0.54	0.589	0.916
Vas	EN_L3_5_IT_2	ZBTB2	0.08	0.09	0.83	0.405	0.787
Vas	EN_L3_5_IT_3	ZBTB2	0.04	0.11	0.36	0.721	0.899
Vas	EN_L6_CT	ZBTB2	-0.41	0.42	-0.98	0.325	0.885
Vas	EN_L6_IT_1	ZBTB2	0.33	0.15	2.28	0.0223	0.51
Vas	IN_PVALB	ZBTB2	0.10	0.10	1.03	0.304	0.827
Vas	IN_SST	ZBTB2	0.09	0.12	0.77	0.442	0.955
Vas	IN_VIP	ZBTB2	0.12	0.10	1.25	0.212	0.687
Vas	Micro	ZBTB2	0.12	0.13	0.95	0.345	0.812
Vas	OPC	ZBTB2	0.04	0.10	0.43	0.664	0.996
Vas	Oligo	ZBTB2	0.07	0.05	1.23	0.217	0.665
Vas	Adaptive	ZBTB20	0.21	0.16	1.37	0.17	0.716
Vas	Astro	ZBTB20	0.01	0.04	0.16	0.872	0.979
Vas	EN_L2_3_IT	ZBTB20	0.02	0.05	0.38	0.701	0.908
Vas	EN_L3_5_IT_1	ZBTB20	0.06	0.07	0.83	0.406	0.851
Vas	EN_L3_5_IT_2	ZBTB20	0.03	0.06	0.58	0.563	0.863
Vas	EN_L3_5_IT_3	ZBTB20	0.14	0.06	2.45	0.0141	0.156
Vas	EN_L5_6_NP	ZBTB20	-0.03	0.09	-0.31	0.76	0.978
Vas	EN_L5_ET	ZBTB20	-0.12	0.35	-0.33	0.74	0.993
Vas	EN_L6B	ZBTB20	0.11	0.09	1.14	0.255	0.803
Vas	EN_L6_CT	ZBTB20	0.12	0.07	1.89	0.0588	0.652
Vas	EN_L6_IT_1	ZBTB20	0.08	0.08	0.92	0.36	0.856
Vas	EN_L6_IT_2	ZBTB20	-0.02	0.11	-0.23	0.819	0.984
Vas	Endo	ZBTB20	0.05	0.07	0.72	0.474	0.996
Vas	IN_ADARB2	ZBTB20	0.07	0.07	1.00	0.319	0.87
Vas	IN_LAMP5_LHX6	ZBTB20	0.05	0.08	0.65	0.514	0.905
Vas	IN_LAMP5_RELN	ZBTB20	0.10	0.06	1.80	0.0716	0.764
Vas	IN_PVALB	ZBTB20	-0.08	0.06	-1.26	0.209	0.771
Vas	IN_PVALB_CHC	ZBTB20	-0.13	0.08	-1.61	0.108	0.803
Vas	IN_SST	ZBTB20	0.08	0.11	0.75	0.453	0.957
Vas	IN_VIP	ZBTB20	0.10	0.06	1.61	0.108	0.583
Vas	Micro	ZBTB20	0.01	0.07	0.21	0.837	0.97
Vas	OPC	ZBTB20	0.00	0.04	0.11	0.912	0.999
Vas	Oligo	ZBTB20	0.01	0.03	0.42	0.673	0.909
Vas	PC	ZBTB20	0.09	0.06	1.55	0.12	1
Vas	PVM	ZBTB20	0.00	0.11	0.02	0.987	0.996
Vas	SMC	ZBTB20	0.03	0.15	0.17	0.866	0.974
Vas	VLMC	ZBTB20	0.05	0.08	0.63	0.532	0.935
Vas	Astro	ZBTB21	0.03	0.08	0.36	0.722	0.942
Vas	EN_L2_3_IT	ZBTB21	0.10	0.06	1.79	0.0739	0.423
Vas	EN_L3_5_IT_1	ZBTB21	0.10	0.08	1.16	0.247	0.756
Vas	EN_L3_5_IT_2	ZBTB21	-0.04	0.06	-0.58	0.561	0.862
Vas	EN_L3_5_IT_3	ZBTB21	-0.00	0.06	-0.07	0.943	0.982
Vas	EN_L5_6_NP	ZBTB21	0.01	0.13	0.05	0.958	0.996
Vas	EN_L6B	ZBTB21	0.10	0.13	0.78	0.438	0.882
Vas	EN_L6_CT	ZBTB21	0.02	0.11	0.21	0.837	0.981
Vas	EN_L6_IT_1	ZBTB21	0.12	0.10	1.24	0.215	0.795
Vas	EN_L6_IT_2	ZBTB21	-0.08	0.14	-0.59	0.554	0.967
Vas	Endo	ZBTB21	-1.03	0.41	-2.51	0.012	0.907
Vas	IN_ADARB2	ZBTB21	-0.05	0.09	-0.58	0.559	0.939
Vas	IN_LAMP5_LHX6	ZBTB21	0.03	0.13	0.23	0.819	0.97
Vas	IN_LAMP5_RELN	ZBTB21	-0.05	0.10	-0.46	0.645	0.955
Vas	IN_PVALB	ZBTB21	-0.05	0.07	-0.67	0.503	0.898
Vas	IN_PVALB_CHC	ZBTB21	-0.12	0.11	-1.06	0.29	0.909
Vas	IN_SST	ZBTB21	-0.01	0.09	-0.07	0.945	0.996
Vas	IN_VIP	ZBTB21	0.01	0.08	0.13	0.898	0.98
Vas	Micro	ZBTB21	-0.04	0.10	-0.37	0.713	0.939
Vas	OPC	ZBTB21	0.12	0.10	1.19	0.235	0.986
Vas	Oligo	ZBTB21	0.01	0.06	0.19	0.849	0.958
Vas	PC	ZBTB21	-0.28	0.50	-0.56	0.574	1
Vas	Astro	ZBTB22	0.17	0.11	1.59	0.113	0.58
Vas	EN_L2_3_IT	ZBTB22	0.20	0.10	1.92	0.0549	0.386
Vas	EN_L3_5_IT_2	ZBTB22	0.85	0.35	2.43	0.0151	0.249
Vas	Oligo	ZBTB22	-0.17	0.09	-1.87	0.0617	0.457
Vas	Astro	ZBTB24	-0.06	0.08	-0.68	0.496	0.86
Vas	EN_L2_3_IT	ZBTB24	-0.11	0.07	-1.69	0.0916	0.456
Vas	EN_L3_5_IT_1	ZBTB24	-0.22	0.12	-1.90	0.0572	0.528
Vas	EN_L3_5_IT_2	ZBTB24	-0.20	0.09	-2.34	0.0195	0.277
Vas	EN_L3_5_IT_3	ZBTB24	-0.16	0.09	-1.75	0.0806	0.351
Vas	EN_L6B	ZBTB24	-0.53	0.42	-1.26	0.207	0.775
Vas	EN_L6_CT	ZBTB24	-0.39	0.36	-1.09	0.277	0.865
Vas	EN_L6_IT_1	ZBTB24	0.04	0.12	0.30	0.765	0.968
Vas	EN_L6_IT_2	ZBTB24	0.37	0.40	0.94	0.349	0.95
Vas	IN_LAMP5_RELN	ZBTB24	0.21	0.14	1.50	0.133	0.795
Vas	IN_PVALB	ZBTB24	-0.20	0.10	-2.06	0.0398	0.569
Vas	IN_SST	ZBTB24	-0.11	0.11	-1.01	0.311	0.931
Vas	IN_VIP	ZBTB24	-0.07	0.09	-0.74	0.462	0.835
Vas	Micro	ZBTB24	-0.10	0.10	-1.00	0.318	0.796
Vas	OPC	ZBTB24	-0.09	0.09	-0.98	0.326	0.986
Vas	Oligo	ZBTB24	-0.07	0.05	-1.29	0.196	0.645
Vas	Astro	ZBTB25	-0.01	0.04	-0.30	0.765	0.954
Vas	EN_L2_3_IT	ZBTB25	-0.01	0.04	-0.35	0.729	0.916
Vas	EN_L3_5_IT_1	ZBTB25	-0.02	0.06	-0.39	0.699	0.946
Vas	EN_L3_5_IT_2	ZBTB25	0.04	0.05	0.91	0.365	0.761
Vas	EN_L3_5_IT_3	ZBTB25	0.05	0.05	1.15	0.249	0.584
Vas	EN_L5_6_NP	ZBTB25	0.10	0.09	1.09	0.278	0.93
Vas	EN_L5_ET	ZBTB25	-0.46	0.48	-0.97	0.333	0.969
Vas	EN_L6B	ZBTB25	-0.12	0.10	-1.25	0.212	0.777
Vas	EN_L6_CT	ZBTB25	0.00	0.07	0.04	0.972	0.998
Vas	EN_L6_IT_1	ZBTB25	0.04	0.07	0.55	0.579	0.93
Vas	EN_L6_IT_2	ZBTB25	-0.13	0.08	-1.52	0.129	0.918
Vas	Endo	ZBTB25	-0.59	0.47	-1.26	0.208	0.995
Vas	IN_ADARB2	ZBTB25	-0.02	0.06	-0.35	0.726	0.972
Vas	IN_LAMP5_LHX6	ZBTB25	0.11	0.06	1.70	0.0895	0.638
Vas	IN_LAMP5_RELN	ZBTB25	-0.01	0.06	-0.11	0.91	0.995
Vas	IN_PVALB	ZBTB25	-0.06	0.05	-1.35	0.176	0.743
Vas	IN_PVALB_CHC	ZBTB25	-0.10	0.07	-1.37	0.17	0.868
Vas	IN_SST	ZBTB25	0.01	0.06	0.10	0.92	0.995
Vas	IN_VIP	ZBTB25	0.05	0.04	1.16	0.245	0.709
Vas	Micro	ZBTB25	0.03	0.08	0.33	0.738	0.946
Vas	OPC	ZBTB25	0.03	0.05	0.53	0.593	0.992
Vas	Oligo	ZBTB25	-0.01	0.03	-0.41	0.679	0.911
Vas	PC	ZBTB25	-0.49	0.58	-0.84	0.4	1
Vas	VLMC	ZBTB25	-0.07	0.40	-0.17	0.863	0.993
Vas	Astro	ZBTB26	0.11	0.06	2.04	0.0413	0.429
Vas	EN_L2_3_IT	ZBTB26	0.05	0.04	1.24	0.214	0.612
Vas	EN_L3_5_IT_1	ZBTB26	0.07	0.09	0.80	0.423	0.859
Vas	EN_L3_5_IT_2	ZBTB26	0.01	0.06	0.20	0.841	0.96
Vas	EN_L3_5_IT_3	ZBTB26	0.09	0.06	1.45	0.147	0.457
Vas	EN_L5_6_NP	ZBTB26	0.07	0.11	0.62	0.538	0.956
Vas	EN_L6B	ZBTB26	-0.00	0.13	-0.04	0.969	0.996
Vas	EN_L6_CT	ZBTB26	-0.04	0.09	-0.40	0.686	0.967
Vas	EN_L6_IT_1	ZBTB26	-0.01	0.10	-0.12	0.906	0.988
Vas	EN_L6_IT_2	ZBTB26	0.00	0.12	0.02	0.987	0.997
Vas	IN_ADARB2	ZBTB26	0.04	0.10	0.44	0.663	0.963
Vas	IN_LAMP5_LHX6	ZBTB26	-0.00	0.11	-0.02	0.983	0.997
Vas	IN_LAMP5_RELN	ZBTB26	0.01	0.10	0.12	0.907	0.995
Vas	IN_PVALB	ZBTB26	0.09	0.06	1.55	0.121	0.693
Vas	IN_PVALB_CHC	ZBTB26	-0.08	0.12	-0.68	0.496	0.956
Vas	IN_SST	ZBTB26	0.02	0.07	0.33	0.744	0.985
Vas	IN_VIP	ZBTB26	-0.02	0.06	-0.25	0.799	0.953
Vas	Micro	ZBTB26	0.19	0.09	2.01	0.0441	0.452
Vas	OPC	ZBTB26	0.12	0.06	2.04	0.0413	0.986
Vas	Oligo	ZBTB26	0.03	0.05	0.50	0.614	0.886
Vas	Astro	ZBTB3	-0.03	0.09	-0.35	0.726	0.942
Vas	EN_L2_3_IT	ZBTB3	-0.00	0.08	-0.05	0.96	0.987
Vas	EN_L3_5_IT_2	ZBTB3	0.00	0.12	0.01	0.995	0.999
Vas	EN_L3_5_IT_3	ZBTB3	0.03	0.13	0.22	0.826	0.94
Vas	IN_PVALB	ZBTB3	-0.21	0.34	-0.61	0.541	0.903
Vas	IN_VIP	ZBTB3	-0.22	0.13	-1.66	0.0975	0.566
Vas	Oligo	ZBTB3	0.07	0.06	1.13	0.258	0.698
Vas	Astro	ZBTB32	-0.02	0.13	-0.18	0.855	0.975
Vas	EN_L2_3_IT	ZBTB32	-0.14	0.10	-1.38	0.168	0.563
Vas	EN_L3_5_IT_1	ZBTB32	-0.18	0.14	-1.27	0.206	0.725
Vas	EN_L3_5_IT_2	ZBTB32	-0.07	0.12	-0.57	0.567	0.866
Vas	EN_L3_5_IT_3	ZBTB32	-0.42	0.11	-3.82	0.000132	0.0151
Vas	EN_L6_IT_1	ZBTB32	-0.13	0.15	-0.85	0.393	0.869
Vas	IN_PVALB	ZBTB32	-0.12	0.12	-0.99	0.322	0.833
Vas	IN_VIP	ZBTB32	-0.29	0.13	-2.24	0.0248	0.389
Vas	OPC	ZBTB32	0.06	0.14	0.42	0.677	0.997
Vas	Oligo	ZBTB32	-0.19	0.11	-1.69	0.0909	0.511
Vas	Astro	ZBTB33	0.11	0.10	1.09	0.275	0.742
Vas	EN_L2_3_IT	ZBTB33	0.18	0.08	2.28	0.0225	0.282
Vas	EN_L3_5_IT_2	ZBTB33	0.18	0.10	1.76	0.0778	0.458
Vas	EN_L3_5_IT_3	ZBTB33	0.19	0.10	1.92	0.0552	0.295
Vas	EN_L6_IT_1	ZBTB33	0.49	0.31	1.60	0.11	0.712
Vas	IN_ADARB2	ZBTB33	0.15	0.14	1.05	0.294	0.859
Vas	IN_LAMP5_RELN	ZBTB33	-0.09	0.14	-0.65	0.516	0.929
Vas	IN_PVALB	ZBTB33	0.11	0.11	1.05	0.293	0.821
Vas	IN_SST	ZBTB33	0.07	0.12	0.54	0.592	0.972
Vas	IN_VIP	ZBTB33	0.16	0.10	1.52	0.127	0.604
Vas	Micro	ZBTB33	0.06	0.12	0.52	0.603	0.911
Vas	OPC	ZBTB33	0.16	0.10	1.53	0.127	0.986
Vas	Oligo	ZBTB33	0.15	0.07	2.25	0.0247	0.369
Vas	Astro	ZBTB34	0.01	0.07	0.21	0.834	0.973
Vas	EN_L2_3_IT	ZBTB34	0.04	0.05	0.84	0.403	0.759
Vas	EN_L3_5_IT_1	ZBTB34	-0.09	0.10	-0.93	0.355	0.821
Vas	EN_L3_5_IT_2	ZBTB34	0.02	0.08	0.21	0.835	0.959
Vas	EN_L3_5_IT_3	ZBTB34	0.03	0.07	0.38	0.704	0.891
Vas	EN_L5_6_NP	ZBTB34	0.15	0.47	0.33	0.742	0.977
Vas	EN_L6B	ZBTB34	0.07	0.13	0.54	0.592	0.934
Vas	EN_L6_CT	ZBTB34	0.09	0.11	0.83	0.408	0.916
Vas	EN_L6_IT_1	ZBTB34	0.08	0.12	0.63	0.527	0.912
Vas	EN_L6_IT_2	ZBTB34	0.04	0.15	0.25	0.804	0.984
Vas	IN_ADARB2	ZBTB34	0.19	0.10	1.93	0.0539	0.675
Vas	IN_LAMP5_LHX6	ZBTB34	0.08	0.14	0.61	0.54	0.91
Vas	IN_LAMP5_RELN	ZBTB34	0.10	0.10	1.07	0.285	0.857
Vas	IN_PVALB	ZBTB34	0.10	0.07	1.59	0.111	0.683
Vas	IN_PVALB_CHC	ZBTB34	0.06	0.10	0.58	0.562	0.96
Vas	IN_SST	ZBTB34	0.02	0.09	0.26	0.797	0.989
Vas	IN_VIP	ZBTB34	0.03	0.06	0.43	0.667	0.918
Vas	Micro	ZBTB34	0.11	0.09	1.28	0.202	0.713
Vas	OPC	ZBTB34	-0.04	0.10	-0.36	0.717	0.999
Vas	Oligo	ZBTB34	0.02	0.05	0.49	0.621	0.89
Vas	Astro	ZBTB37	0.08	0.05	1.44	0.15	0.627
Vas	EN_L2_3_IT	ZBTB37	-0.02	0.05	-0.41	0.678	0.898
Vas	EN_L3_5_IT_1	ZBTB37	-0.01	0.09	-0.15	0.878	0.979
Vas	EN_L3_5_IT_2	ZBTB37	0.00	0.06	0.05	0.963	0.992
Vas	EN_L3_5_IT_3	ZBTB37	-0.05	0.06	-0.79	0.432	0.736
Vas	EN_L5_6_NP	ZBTB37	0.11	0.13	0.80	0.424	0.948
Vas	EN_L6B	ZBTB37	0.00	0.12	0.00	0.997	1
Vas	EN_L6_CT	ZBTB37	-0.10	0.11	-0.95	0.342	0.894
Vas	EN_L6_IT_1	ZBTB37	-0.10	0.10	-1.01	0.311	0.844
Vas	EN_L6_IT_2	ZBTB37	-0.03	0.13	-0.24	0.81	0.984
Vas	IN_ADARB2	ZBTB37	-0.07	0.09	-0.82	0.414	0.906
Vas	IN_LAMP5_LHX6	ZBTB37	0.05	0.11	0.43	0.67	0.943
Vas	IN_LAMP5_RELN	ZBTB37	-0.02	0.09	-0.22	0.826	0.983
Vas	IN_PVALB	ZBTB37	0.02	0.06	0.28	0.776	0.966
Vas	IN_PVALB_CHC	ZBTB37	0.06	0.10	0.59	0.554	0.959
Vas	IN_SST	ZBTB37	0.02	0.08	0.21	0.83	0.99
Vas	IN_VIP	ZBTB37	0.04	0.06	0.71	0.476	0.84
Vas	Micro	ZBTB37	0.10	0.06	1.67	0.0941	0.579
Vas	OPC	ZBTB37	0.05	0.05	0.93	0.351	0.986
Vas	Oligo	ZBTB37	0.12	0.05	2.54	0.011	0.3
Vas	PC	ZBTB37	-0.00	0.13	-0.02	0.982	1
Vas	PVM	ZBTB37	0.01	0.61	0.02	0.987	0.996
Vas	VLMC	ZBTB37	-0.38	0.47	-0.80	0.424	0.918
Vas	Adaptive	ZBTB38	0.09	0.29	0.31	0.76	0.956
Vas	Astro	ZBTB38	0.02	0.05	0.39	0.695	0.933
Vas	EN_L2_3_IT	ZBTB38	0.04	0.03	1.49	0.136	0.527
Vas	EN_L3_5_IT_1	ZBTB38	0.03	0.04	0.68	0.496	0.886
Vas	EN_L3_5_IT_2	ZBTB38	0.04	0.03	1.18	0.237	0.655
Vas	EN_L3_5_IT_3	ZBTB38	0.06	0.04	1.55	0.121	0.415
Vas	EN_L5_6_NP	ZBTB38	0.09	0.06	1.45	0.148	0.915
Vas	EN_L5_ET	ZBTB38	-0.15	0.25	-0.60	0.55	0.984
Vas	EN_L6B	ZBTB38	-0.01	0.07	-0.17	0.864	0.98
Vas	EN_L6_CT	ZBTB38	0.01	0.05	0.14	0.885	0.985
Vas	EN_L6_IT_1	ZBTB38	0.05	0.05	0.92	0.357	0.855
Vas	EN_L6_IT_2	ZBTB38	0.07	0.06	1.16	0.247	0.933
Vas	Endo	ZBTB38	0.02	0.08	0.23	0.822	0.996
Vas	IN_ADARB2	ZBTB38	0.07	0.05	1.27	0.203	0.815
Vas	IN_LAMP5_LHX6	ZBTB38	0.03	0.05	0.57	0.566	0.917
Vas	IN_LAMP5_RELN	ZBTB38	-0.01	0.05	-0.13	0.9	0.995
Vas	IN_PVALB	ZBTB38	0.06	0.03	1.75	0.0796	0.645
Vas	IN_PVALB_CHC	ZBTB38	0.04	0.05	0.74	0.462	0.947
Vas	IN_SST	ZBTB38	0.05	0.04	1.12	0.261	0.919
Vas	IN_VIP	ZBTB38	0.05	0.03	1.46	0.145	0.623
Vas	Micro	ZBTB38	0.03	0.06	0.43	0.67	0.928
Vas	OPC	ZBTB38	0.05	0.05	1.04	0.3	0.986
Vas	Oligo	ZBTB38	0.03	0.04	0.89	0.371	0.772
Vas	PC	ZBTB38	0.03	0.11	0.30	0.761	1
Vas	PVM	ZBTB38	0.07	0.18	0.42	0.675	0.96
Vas	SMC	ZBTB38	0.01	0.30	0.03	0.976	0.998
Vas	VLMC	ZBTB38	0.20	0.14	1.35	0.178	0.831
Vas	Astro	ZBTB39	0.10	0.09	1.14	0.252	0.724
Vas	EN_L2_3_IT	ZBTB39	0.01	0.07	0.13	0.896	0.974
Vas	EN_L3_5_IT_2	ZBTB39	-0.06	0.10	-0.62	0.538	0.853
Vas	EN_L3_5_IT_3	ZBTB39	0.09	0.10	0.86	0.392	0.707
Vas	EN_L6_IT_1	ZBTB39	0.72	0.43	1.67	0.0943	0.697
Vas	IN_PVALB	ZBTB39	-0.15	0.13	-1.16	0.247	0.799
Vas	IN_VIP	ZBTB39	0.03	0.10	0.26	0.797	0.953
Vas	OPC	ZBTB39	0.01	0.12	0.07	0.941	0.999
Vas	Oligo	ZBTB39	0.09	0.07	1.34	0.18	0.628
Vas	Astro	ZBTB4	-0.04	0.04	-0.91	0.361	0.792
Vas	EN_L2_3_IT	ZBTB4	0.03	0.04	0.69	0.491	0.809
Vas	EN_L3_5_IT_1	ZBTB4	0.04	0.05	0.66	0.506	0.893
Vas	EN_L3_5_IT_2	ZBTB4	0.04	0.05	0.83	0.405	0.787
Vas	EN_L3_5_IT_3	ZBTB4	0.04	0.04	0.91	0.365	0.687
Vas	EN_L5_6_NP	ZBTB4	-0.03	0.07	-0.36	0.722	0.974
Vas	EN_L5_ET	ZBTB4	0.02	0.47	0.05	0.962	1
Vas	EN_L6B	ZBTB4	0.06	0.09	0.63	0.526	0.919
Vas	EN_L6_CT	ZBTB4	0.01	0.07	0.14	0.888	0.985
Vas	EN_L6_IT_1	ZBTB4	0.06	0.07	0.92	0.358	0.855
Vas	EN_L6_IT_2	ZBTB4	0.10	0.08	1.21	0.225	0.929
Vas	Endo	ZBTB4	0.25	0.33	0.75	0.455	0.996
Vas	IN_ADARB2	ZBTB4	0.03	0.05	0.51	0.611	0.953
Vas	IN_LAMP5_LHX6	ZBTB4	0.04	0.06	0.62	0.532	0.907
Vas	IN_LAMP5_RELN	ZBTB4	0.10	0.06	1.78	0.0746	0.765
Vas	IN_PVALB	ZBTB4	0.04	0.05	0.88	0.378	0.86
Vas	IN_PVALB_CHC	ZBTB4	0.11	0.07	1.56	0.12	0.821
Vas	IN_SST	ZBTB4	0.03	0.05	0.61	0.544	0.969
Vas	IN_VIP	ZBTB4	0.08	0.04	1.99	0.047	0.469
Vas	Micro	ZBTB4	0.05	0.07	0.67	0.503	0.878
Vas	OPC	ZBTB4	-0.01	0.05	-0.19	0.847	0.999
Vas	Oligo	ZBTB4	-0.01	0.03	-0.31	0.758	0.935
Vas	PC	ZBTB4	-0.46	0.35	-1.33	0.185	1
Vas	VLMC	ZBTB4	-0.06	0.16	-0.40	0.69	0.968
Vas	Astro	ZBTB40	0.18	0.06	3.00	0.00267	0.168
Vas	EN_L2_3_IT	ZBTB40	0.06	0.05	1.20	0.228	0.626
Vas	EN_L3_5_IT_1	ZBTB40	0.18	0.10	1.84	0.0654	0.545
Vas	EN_L3_5_IT_2	ZBTB40	0.07	0.06	1.19	0.233	0.653
Vas	EN_L3_5_IT_3	ZBTB40	0.17	0.06	2.76	0.00579	0.104
Vas	EN_L5_6_NP	ZBTB40	0.12	0.11	1.15	0.252	0.93
Vas	EN_L6B	ZBTB40	0.14	0.13	1.06	0.29	0.826
Vas	EN_L6_CT	ZBTB40	0.08	0.10	0.73	0.466	0.93
Vas	EN_L6_IT_1	ZBTB40	0.01	0.11	0.13	0.895	0.987
Vas	EN_L6_IT_2	ZBTB40	-0.01	0.12	-0.05	0.957	0.997
Vas	Endo	ZBTB40	-0.05	0.35	-0.15	0.881	0.996
Vas	IN_ADARB2	ZBTB40	0.08	0.08	0.98	0.328	0.877
Vas	IN_LAMP5_LHX6	ZBTB40	0.06	0.10	0.63	0.531	0.907
Vas	IN_LAMP5_RELN	ZBTB40	0.21	0.09	2.26	0.0238	0.709
Vas	IN_PVALB	ZBTB40	0.08	0.05	1.50	0.133	0.706
Vas	IN_PVALB_CHC	ZBTB40	0.03	0.10	0.31	0.76	0.987
Vas	IN_SST	ZBTB40	0.07	0.07	0.91	0.362	0.937
Vas	IN_VIP	ZBTB40	0.04	0.06	0.64	0.521	0.864
Vas	Micro	ZBTB40	0.17	0.08	2.14	0.0325	0.41
Vas	OPC	ZBTB40	0.08	0.07	1.11	0.267	0.986
Vas	Oligo	ZBTB40	0.11	0.05	2.33	0.02	0.353
Vas	PC	ZBTB40	-0.27	0.41	-0.66	0.507	1
Vas	Astro	ZBTB41	0.02	0.04	0.36	0.722	0.942
Vas	EN_L2_3_IT	ZBTB41	0.14	0.04	3.43	0.0006	0.0772
Vas	EN_L3_5_IT_1	ZBTB41	0.17	0.07	2.51	0.012	0.361
Vas	EN_L3_5_IT_2	ZBTB41	0.16	0.05	2.95	0.00313	0.126
Vas	EN_L3_5_IT_3	ZBTB41	0.16	0.05	3.33	0.000868	0.0393
Vas	EN_L5_6_NP	ZBTB41	0.08	0.08	1.03	0.305	0.936
Vas	EN_L5_ET	ZBTB41	0.28	0.42	0.67	0.505	0.984
Vas	EN_L6B	ZBTB41	0.17	0.08	2.13	0.0331	0.541
Vas	EN_L6_CT	ZBTB41	0.10	0.06	1.58	0.115	0.749
Vas	EN_L6_IT_1	ZBTB41	0.12	0.07	1.77	0.0774	0.659
Vas	EN_L6_IT_2	ZBTB41	0.01	0.09	0.16	0.873	0.989
Vas	Endo	ZBTB41	-0.29	0.40	-0.72	0.474	0.996
Vas	IN_ADARB2	ZBTB41	0.14	0.07	1.97	0.0485	0.657
Vas	IN_LAMP5_LHX6	ZBTB41	0.08	0.08	1.02	0.307	0.826
Vas	IN_LAMP5_RELN	ZBTB41	-0.01	0.07	-0.20	0.841	0.986
Vas	IN_PVALB	ZBTB41	0.12	0.05	2.24	0.0248	0.511
Vas	IN_PVALB_CHC	ZBTB41	0.14	0.08	1.61	0.108	0.803
Vas	IN_SST	ZBTB41	0.14	0.06	2.22	0.0266	0.814
Vas	IN_VIP	ZBTB41	0.14	0.05	2.61	0.00915	0.33
Vas	Micro	ZBTB41	0.05	0.07	0.80	0.423	0.85
Vas	OPC	ZBTB41	0.05	0.05	1.12	0.264	0.986
Vas	Oligo	ZBTB41	0.03	0.04	0.74	0.462	0.822
Vas	PC	ZBTB41	0.02	0.58	0.04	0.968	1
Vas	Astro	ZBTB43	-0.00	0.05	-0.02	0.985	0.997
Vas	EN_L2_3_IT	ZBTB43	0.02	0.04	0.43	0.668	0.894
Vas	EN_L3_5_IT_1	ZBTB43	-0.06	0.06	-0.99	0.32	0.8
Vas	EN_L3_5_IT_2	ZBTB43	-0.01	0.04	-0.23	0.817	0.953
Vas	EN_L3_5_IT_3	ZBTB43	0.02	0.05	0.47	0.639	0.86
Vas	EN_L5_6_NP	ZBTB43	-0.00	0.07	-0.00	0.997	0.999
Vas	EN_L5_ET	ZBTB43	0.63	0.33	1.91	0.0558	0.807
Vas	EN_L6B	ZBTB43	-0.04	0.08	-0.53	0.593	0.934
Vas	EN_L6_CT	ZBTB43	0.05	0.07	0.72	0.469	0.931
Vas	EN_L6_IT_1	ZBTB43	0.01	0.07	0.11	0.912	0.988
Vas	EN_L6_IT_2	ZBTB43	0.01	0.08	0.16	0.876	0.989
Vas	Endo	ZBTB43	-0.19	0.37	-0.51	0.609	0.996
Vas	IN_ADARB2	ZBTB43	0.01	0.06	0.23	0.817	0.981
Vas	IN_LAMP5_LHX6	ZBTB43	0.10	0.08	1.22	0.221	0.784
Vas	IN_LAMP5_RELN	ZBTB43	-0.04	0.06	-0.62	0.538	0.934
Vas	IN_PVALB	ZBTB43	0.02	0.04	0.55	0.581	0.913
Vas	IN_PVALB_CHC	ZBTB43	-0.08	0.08	-1.12	0.263	0.904
Vas	IN_SST	ZBTB43	-0.01	0.05	-0.21	0.837	0.991
Vas	IN_VIP	ZBTB43	-0.02	0.04	-0.60	0.552	0.875
Vas	Micro	ZBTB43	-0.08	0.07	-1.14	0.253	0.756
Vas	OPC	ZBTB43	0.05	0.05	1.10	0.27	0.986
Vas	Oligo	ZBTB43	0.01	0.03	0.19	0.852	0.959
Vas	PC	ZBTB43	0.46	0.32	1.43	0.154	1
Vas	Adaptive	ZBTB44	0.37	0.30	1.21	0.226	0.734
Vas	Astro	ZBTB44	0.03	0.04	0.63	0.527	0.874
Vas	EN_L2_3_IT	ZBTB44	0.10	0.04	2.52	0.0117	0.216
Vas	EN_L3_5_IT_1	ZBTB44	0.10	0.06	1.75	0.0802	0.568
Vas	EN_L3_5_IT_2	ZBTB44	0.12	0.04	2.73	0.00637	0.173
Vas	EN_L3_5_IT_3	ZBTB44	0.16	0.04	3.59	0.000324	0.0248
Vas	EN_L5_6_NP	ZBTB44	0.12	0.08	1.50	0.133	0.915
Vas	EN_L5_ET	ZBTB44	0.00	0.43	0.00	0.999	1
Vas	EN_L6B	ZBTB44	0.21	0.07	2.78	0.0055	0.341
Vas	EN_L6_CT	ZBTB44	0.06	0.07	0.94	0.349	0.897
Vas	EN_L6_IT_1	ZBTB44	0.12	0.07	1.79	0.0738	0.652
Vas	EN_L6_IT_2	ZBTB44	0.18	0.09	2.05	0.0406	0.872
Vas	Endo	ZBTB44	0.00	0.12	0.02	0.981	0.999
Vas	IN_ADARB2	ZBTB44	0.17	0.06	2.70	0.00693	0.501
Vas	IN_LAMP5_LHX6	ZBTB44	0.08	0.07	1.13	0.257	0.812
Vas	IN_LAMP5_RELN	ZBTB44	0.15	0.06	2.50	0.0125	0.693
Vas	IN_PVALB	ZBTB44	0.12	0.05	2.38	0.0173	0.48
Vas	IN_PVALB_CHC	ZBTB44	0.02	0.08	0.21	0.832	0.987
Vas	IN_SST	ZBTB44	0.07	0.06	1.15	0.251	0.919
Vas	IN_VIP	ZBTB44	0.12	0.05	2.45	0.0141	0.353
Vas	Micro	ZBTB44	0.18	0.07	2.76	0.00577	0.231
Vas	OPC	ZBTB44	0.06	0.05	1.25	0.211	0.986
Vas	Oligo	ZBTB44	0.04	0.04	0.93	0.351	0.76
Vas	PC	ZBTB44	-0.14	0.13	-1.11	0.266	1
Vas	PVM	ZBTB44	-0.34	0.49	-0.71	0.48	0.94
Vas	VLMC	ZBTB44	0.02	0.16	0.14	0.887	0.998
Vas	Astro	ZBTB45	0.01	0.08	0.14	0.893	0.981
Vas	EN_L2_3_IT	ZBTB45	0.07	0.08	0.90	0.367	0.736
Vas	EN_L3_5_IT_2	ZBTB45	0.04	0.10	0.40	0.69	0.912
Vas	EN_L3_5_IT_3	ZBTB45	-0.03	0.09	-0.31	0.759	0.913
Vas	EN_L6_IT_1	ZBTB45	-0.16	0.31	-0.50	0.62	0.938
Vas	IN_PVALB	ZBTB45	-0.16	0.12	-1.40	0.162	0.732
Vas	IN_VIP	ZBTB45	-0.03	0.10	-0.36	0.717	0.934
Vas	Oligo	ZBTB45	0.05	0.07	0.69	0.489	0.833
Vas	Astro	ZBTB46	0.13	0.06	2.10	0.0361	0.414
Vas	EN_L2_3_IT	ZBTB46	0.01	0.05	0.14	0.892	0.974
Vas	EN_L3_5_IT_1	ZBTB46	0.04	0.06	0.57	0.57	0.908
Vas	EN_L3_5_IT_2	ZBTB46	-0.04	0.07	-0.54	0.591	0.878
Vas	EN_L3_5_IT_3	ZBTB46	-0.07	0.10	-0.74	0.46	0.758
Vas	EN_L5_6_NP	ZBTB46	-0.03	0.13	-0.21	0.837	0.985
Vas	EN_L5_ET	ZBTB46	-0.25	0.45	-0.56	0.578	0.985
Vas	EN_L6B	ZBTB46	-0.05	0.10	-0.48	0.634	0.943
Vas	EN_L6_CT	ZBTB46	-0.20	0.07	-2.76	0.00581	0.332
Vas	EN_L6_IT_1	ZBTB46	0.10	0.08	1.33	0.182	0.777
Vas	EN_L6_IT_2	ZBTB46	0.05	0.10	0.53	0.595	0.972
Vas	Endo	ZBTB46	-0.09	0.11	-0.87	0.386	0.996
Vas	IN_ADARB2	ZBTB46	0.03	0.09	0.37	0.714	0.971
Vas	IN_LAMP5_LHX6	ZBTB46	0.13	0.09	1.36	0.173	0.747
Vas	IN_LAMP5_RELN	ZBTB46	0.14	0.08	1.68	0.0939	0.765
Vas	IN_PVALB	ZBTB46	0.03	0.10	0.31	0.76	0.962
Vas	IN_PVALB_CHC	ZBTB46	0.12	0.12	0.99	0.321	0.921
Vas	IN_SST	ZBTB46	-0.06	0.12	-0.53	0.598	0.972
Vas	IN_VIP	ZBTB46	-0.01	0.05	-0.25	0.804	0.955
Vas	Micro	ZBTB46	0.05	0.08	0.58	0.562	0.9
Vas	OPC	ZBTB46	0.07	0.07	1.05	0.292	0.986
Vas	Oligo	ZBTB46	-0.07	0.07	-1.01	0.312	0.737
Vas	PC	ZBTB46	-0.11	0.09	-1.20	0.231	1
Vas	VLMC	ZBTB46	-0.01	0.14	-0.10	0.921	0.998
Vas	Astro	ZBTB47	0.07	0.07	1.07	0.286	0.751
Vas	EN_L2_3_IT	ZBTB47	-0.02	0.04	-0.51	0.613	0.869
Vas	EN_L3_5_IT_1	ZBTB47	-0.10	0.09	-1.11	0.267	0.767
Vas	EN_L3_5_IT_2	ZBTB47	-0.06	0.06	-0.94	0.347	0.748
Vas	EN_L3_5_IT_3	ZBTB47	-0.06	0.07	-0.96	0.338	0.667
Vas	EN_L5_6_NP	ZBTB47	-0.10	0.13	-0.78	0.438	0.948
Vas	EN_L6B	ZBTB47	-0.20	0.14	-1.43	0.154	0.74
Vas	EN_L6_CT	ZBTB47	-0.14	0.10	-1.35	0.176	0.812
Vas	EN_L6_IT_1	ZBTB47	0.04	0.10	0.40	0.689	0.952
Vas	EN_L6_IT_2	ZBTB47	-0.01	0.14	-0.11	0.915	0.992
Vas	IN_ADARB2	ZBTB47	0.06	0.09	0.71	0.48	0.92
Vas	IN_LAMP5_LHX6	ZBTB47	-0.14	0.10	-1.36	0.175	0.747
Vas	IN_LAMP5_RELN	ZBTB47	-0.05	0.09	-0.58	0.564	0.944
Vas	IN_PVALB	ZBTB47	-0.04	0.05	-0.83	0.406	0.871
Vas	IN_PVALB_CHC	ZBTB47	-0.08	0.10	-0.85	0.396	0.938
Vas	IN_SST	ZBTB47	-0.04	0.07	-0.53	0.594	0.972
Vas	IN_VIP	ZBTB47	0.02	0.05	0.34	0.737	0.941
Vas	Micro	ZBTB47	-0.10	0.11	-0.91	0.364	0.821
Vas	OPC	ZBTB47	-0.02	0.07	-0.27	0.787	0.999
Vas	Oligo	ZBTB47	0.08	0.04	1.90	0.0577	0.449
Vas	Astro	ZBTB48	-0.08	0.06	-1.19	0.236	0.71
Vas	EN_L2_3_IT	ZBTB48	-0.04	0.07	-0.56	0.573	0.849
Vas	EN_L3_5_IT_1	ZBTB48	-0.12	0.12	-1.02	0.307	0.792
Vas	EN_L3_5_IT_2	ZBTB48	-0.04	0.09	-0.42	0.671	0.909
Vas	EN_L3_5_IT_3	ZBTB48	-0.21	0.09	-2.29	0.0223	0.193
Vas	EN_L5_6_NP	ZBTB48	1.22	0.50	2.43	0.0149	0.745
Vas	EN_L6B	ZBTB48	-0.36	0.58	-0.62	0.536	0.922
Vas	EN_L6_CT	ZBTB48	-0.11	0.13	-0.78	0.435	0.921
Vas	EN_L6_IT_1	ZBTB48	-0.06	0.12	-0.52	0.6	0.933
Vas	IN_ADARB2	ZBTB48	-0.12	0.13	-0.93	0.355	0.888
Vas	IN_PVALB	ZBTB48	-0.13	0.09	-1.56	0.118	0.688
Vas	IN_SST	ZBTB48	-0.14	0.11	-1.33	0.185	0.899
Vas	IN_VIP	ZBTB48	-0.09	0.09	-1.02	0.307	0.75
Vas	Micro	ZBTB48	-0.06	0.10	-0.56	0.573	0.903
Vas	OPC	ZBTB48	0.01	0.09	0.07	0.946	0.999
Vas	Oligo	ZBTB48	-0.04	0.06	-0.63	0.53	0.851
Vas	Astro	ZBTB49	-0.07	0.06	-1.12	0.262	0.733
Vas	EN_L2_3_IT	ZBTB49	-0.04	0.04	-1.02	0.307	0.694
Vas	EN_L3_5_IT_1	ZBTB49	-0.04	0.10	-0.36	0.72	0.949
Vas	EN_L3_5_IT_2	ZBTB49	-0.05	0.07	-0.65	0.518	0.844
Vas	EN_L3_5_IT_3	ZBTB49	0.03	0.08	0.35	0.726	0.901
Vas	EN_L5_6_NP	ZBTB49	0.10	0.13	0.75	0.45	0.951
Vas	EN_L6B	ZBTB49	-0.15	0.13	-1.09	0.275	0.816
Vas	EN_L6_CT	ZBTB49	0.05	0.11	0.41	0.679	0.967
Vas	EN_L6_IT_1	ZBTB49	-0.09	0.11	-0.80	0.422	0.882
Vas	EN_L6_IT_2	ZBTB49	0.06	0.15	0.39	0.693	0.976
Vas	IN_ADARB2	ZBTB49	-0.06	0.10	-0.60	0.549	0.937
Vas	IN_LAMP5_LHX6	ZBTB49	-0.07	0.11	-0.59	0.558	0.914
Vas	IN_LAMP5_RELN	ZBTB49	-0.02	0.10	-0.22	0.823	0.982
Vas	IN_PVALB	ZBTB49	-0.05	0.06	-0.83	0.404	0.871
Vas	IN_PVALB_CHC	ZBTB49	0.00	0.12	0.02	0.986	0.999
Vas	IN_SST	ZBTB49	0.01	0.08	0.08	0.933	0.996
Vas	IN_VIP	ZBTB49	-0.06	0.06	-1.06	0.29	0.741
Vas	Micro	ZBTB49	-0.06	0.11	-0.56	0.579	0.906
Vas	OPC	ZBTB49	0.05	0.07	0.65	0.517	0.988
Vas	Oligo	ZBTB49	-0.03	0.05	-0.64	0.524	0.847
Vas	Astro	ZBTB5	-0.04	0.05	-0.71	0.479	0.852
Vas	EN_L2_3_IT	ZBTB5	-0.03	0.05	-0.66	0.508	0.817
Vas	EN_L3_5_IT_1	ZBTB5	-0.02	0.10	-0.20	0.838	0.97
Vas	EN_L3_5_IT_2	ZBTB5	-0.00	0.06	-0.06	0.954	0.991
Vas	EN_L3_5_IT_3	ZBTB5	0.03	0.07	0.48	0.629	0.854
Vas	EN_L5_6_NP	ZBTB5	-0.07	0.14	-0.48	0.628	0.965
Vas	EN_L6B	ZBTB5	-0.05	0.13	-0.39	0.698	0.955
Vas	EN_L6_CT	ZBTB5	0.02	0.11	0.16	0.871	0.985
Vas	EN_L6_IT_1	ZBTB5	0.03	0.10	0.26	0.792	0.973
Vas	EN_L6_IT_2	ZBTB5	0.18	0.15	1.23	0.219	0.929
Vas	Endo	ZBTB5	0.20	0.38	0.52	0.605	0.996
Vas	IN_ADARB2	ZBTB5	0.01	0.11	0.05	0.959	0.996
Vas	IN_LAMP5_LHX6	ZBTB5	-0.00	0.14	-0.03	0.978	0.995
Vas	IN_LAMP5_RELN	ZBTB5	0.03	0.11	0.30	0.761	0.973
Vas	IN_PVALB	ZBTB5	-0.11	0.07	-1.70	0.0891	0.658
Vas	IN_PVALB_CHC	ZBTB5	0.17	0.35	0.48	0.632	0.966
Vas	IN_SST	ZBTB5	0.03	0.09	0.30	0.767	0.986
Vas	IN_VIP	ZBTB5	0.09	0.06	1.49	0.136	0.616
Vas	Micro	ZBTB5	-0.06	0.10	-0.65	0.517	0.884
Vas	OPC	ZBTB5	-0.07	0.06	-1.28	0.201	0.986
Vas	Oligo	ZBTB5	-0.00	0.04	-0.02	0.984	0.998
Vas	Astro	ZBTB6	0.05	0.08	0.67	0.504	0.863
Vas	EN_L2_3_IT	ZBTB6	0.14	0.06	2.46	0.0141	0.234
Vas	EN_L3_5_IT_1	ZBTB6	-0.03	0.11	-0.28	0.781	0.96
Vas	EN_L3_5_IT_2	ZBTB6	0.14	0.08	1.62	0.106	0.507
Vas	EN_L3_5_IT_3	ZBTB6	0.19	0.09	2.20	0.0275	0.213
Vas	EN_L5_6_NP	ZBTB6	-0.31	0.55	-0.56	0.577	0.959
Vas	EN_L6B	ZBTB6	0.19	0.42	0.46	0.645	0.946
Vas	EN_L6_CT	ZBTB6	0.39	0.43	0.89	0.373	0.903
Vas	EN_L6_IT_1	ZBTB6	0.27	0.14	1.98	0.048	0.602
Vas	IN_ADARB2	ZBTB6	-0.05	0.11	-0.51	0.611	0.953
Vas	IN_LAMP5_RELN	ZBTB6	-0.02	0.11	-0.19	0.851	0.988
Vas	IN_PVALB	ZBTB6	0.16	0.09	1.73	0.0829	0.65
Vas	IN_SST	ZBTB6	0.28	0.10	2.94	0.00331	0.682
Vas	IN_VIP	ZBTB6	0.09	0.08	1.16	0.247	0.709
Vas	Micro	ZBTB6	0.58	0.28	2.05	0.0403	0.439
Vas	OPC	ZBTB6	0.10	0.08	1.12	0.262	0.986
Vas	Oligo	ZBTB6	0.04	0.06	0.73	0.464	0.823
Vas	Astro	ZBTB7A	0.07	0.05	1.40	0.162	0.641
Vas	EN_L2_3_IT	ZBTB7A	0.07	0.04	1.75	0.0805	0.435
Vas	EN_L3_5_IT_1	ZBTB7A	0.00	0.06	0.05	0.956	0.993
Vas	EN_L3_5_IT_2	ZBTB7A	0.05	0.05	1.12	0.264	0.683
Vas	EN_L3_5_IT_3	ZBTB7A	0.03	0.05	0.58	0.56	0.818
Vas	EN_L5_6_NP	ZBTB7A	0.04	0.08	0.46	0.643	0.965
Vas	EN_L5_ET	ZBTB7A	0.56	0.35	1.63	0.103	0.904
Vas	EN_L6B	ZBTB7A	0.02	0.07	0.29	0.774	0.969
Vas	EN_L6_CT	ZBTB7A	0.05	0.07	0.77	0.44	0.921
Vas	EN_L6_IT_1	ZBTB7A	0.09	0.06	1.39	0.163	0.765
Vas	EN_L6_IT_2	ZBTB7A	0.03	0.09	0.34	0.734	0.979
Vas	Endo	ZBTB7A	0.07	0.36	0.21	0.836	0.996
Vas	IN_ADARB2	ZBTB7A	0.13	0.06	2.05	0.0402	0.636
Vas	IN_LAMP5_LHX6	ZBTB7A	0.09	0.07	1.25	0.212	0.778
Vas	IN_LAMP5_RELN	ZBTB7A	0.10	0.06	1.59	0.112	0.767
Vas	IN_PVALB	ZBTB7A	0.09	0.05	2.06	0.0392	0.568
Vas	IN_PVALB_CHC	ZBTB7A	0.01	0.07	0.19	0.849	0.988
Vas	IN_SST	ZBTB7A	0.06	0.06	1.02	0.309	0.931
Vas	IN_VIP	ZBTB7A	0.09	0.05	1.80	0.0721	0.514
Vas	Micro	ZBTB7A	-0.03	0.07	-0.37	0.712	0.939
Vas	OPC	ZBTB7A	0.07	0.06	1.13	0.259	0.986
Vas	Oligo	ZBTB7A	0.08	0.04	1.97	0.0494	0.431
Vas	PC	ZBTB7A	-0.16	0.35	-0.45	0.651	1
Vas	VLMC	ZBTB7A	-0.16	0.42	-0.38	0.707	0.97
Vas	Astro	ZBTB7B	0.14	0.08	1.73	0.0832	0.522
Vas	EN_L2_3_IT	ZBTB7B	0.09	0.14	0.61	0.541	0.833
Vas	Micro	ZBTB7B	-0.06	0.10	-0.61	0.542	0.892
Vas	Oligo	ZBTB7B	0.03	0.06	0.51	0.607	0.883
Vas	Astro	ZBTB7C	0.18	0.07	2.48	0.0132	0.287
Vas	EN_L2_3_IT	ZBTB7C	0.09	0.07	1.21	0.226	0.623
Vas	EN_L3_5_IT_1	ZBTB7C	0.07	0.09	0.83	0.405	0.851
Vas	EN_L3_5_IT_2	ZBTB7C	0.01	0.10	0.06	0.954	0.991
Vas	EN_L3_5_IT_3	ZBTB7C	-0.04	0.13	-0.32	0.747	0.909
Vas	EN_L5_6_NP	ZBTB7C	0.50	0.65	0.76	0.446	0.948
Vas	EN_L5_ET	ZBTB7C	0.82	0.34	2.44	0.0146	0.623
Vas	EN_L6B	ZBTB7C	0.14	0.11	1.30	0.194	0.767
Vas	EN_L6_CT	ZBTB7C	-0.22	0.16	-1.36	0.172	0.809
Vas	EN_L6_IT_1	ZBTB7C	0.20	0.14	1.39	0.164	0.766
Vas	EN_L6_IT_2	ZBTB7C	0.40	0.21	1.94	0.0526	0.88
Vas	IN_LAMP5_LHX6	ZBTB7C	0.11	0.10	1.07	0.285	0.815
Vas	IN_PVALB	ZBTB7C	0.10	0.11	0.92	0.358	0.855
Vas	IN_PVALB_CHC	ZBTB7C	0.20	0.12	1.67	0.0958	0.788
Vas	IN_SST	ZBTB7C	-0.09	0.15	-0.63	0.526	0.967
Vas	IN_VIP	ZBTB7C	0.01	0.12	0.08	0.934	0.986
Vas	OPC	ZBTB7C	0.10	0.07	1.38	0.167	0.986
Vas	Oligo	ZBTB7C	0.15	0.14	1.13	0.258	0.698
Vas	SMC	ZBTB7C	0.22	0.33	0.68	0.494	0.893
Vas	VLMC	ZBTB7C	0.09	0.23	0.39	0.698	0.969
Vas	Astro	ZBTB8A	0.08	0.09	0.95	0.342	0.785
Vas	EN_L2_3_IT	ZBTB8A	0.02	0.07	0.24	0.814	0.947
Vas	EN_L3_5_IT_1	ZBTB8A	0.07	0.13	0.53	0.593	0.917
Vas	EN_L3_5_IT_2	ZBTB8A	-0.04	0.09	-0.41	0.683	0.911
Vas	EN_L3_5_IT_3	ZBTB8A	-0.06	0.11	-0.54	0.591	0.835
Vas	EN_L6_IT_1	ZBTB8A	0.08	0.15	0.55	0.584	0.93
Vas	IN_ADARB2	ZBTB8A	-0.04	0.13	-0.33	0.741	0.975
Vas	IN_LAMP5_RELN	ZBTB8A	0.08	0.13	0.59	0.554	0.942
Vas	IN_PVALB	ZBTB8A	0.17	0.16	1.08	0.28	0.817
Vas	IN_VIP	ZBTB8A	0.13	0.08	1.66	0.0963	0.564
Vas	OPC	ZBTB8A	0.16	0.09	1.84	0.0663	0.986
Vas	Oligo	ZBTB8A	-0.01	0.05	-0.11	0.915	0.98
Vas	Astro	ZBTB8OS	0.07	0.04	1.74	0.0826	0.522
Vas	EN_L2_3_IT	ZBTB8OS	-0.03	0.04	-0.70	0.484	0.806
Vas	EN_L3_5_IT_1	ZBTB8OS	0.01	0.06	0.13	0.894	0.983
Vas	EN_L3_5_IT_2	ZBTB8OS	0.01	0.05	0.30	0.762	0.937
Vas	EN_L3_5_IT_3	ZBTB8OS	0.02	0.05	0.50	0.618	0.848
Vas	EN_L5_6_NP	ZBTB8OS	0.06	0.07	0.95	0.344	0.948
Vas	EN_L5_ET	ZBTB8OS	0.38	0.33	1.15	0.25	0.963
Vas	EN_L6B	ZBTB8OS	0.02	0.07	0.22	0.822	0.975
Vas	EN_L6_CT	ZBTB8OS	-0.02	0.06	-0.38	0.704	0.972
Vas	EN_L6_IT_1	ZBTB8OS	-0.06	0.06	-0.99	0.325	0.844
Vas	EN_L6_IT_2	ZBTB8OS	0.06	0.08	0.80	0.421	0.962
Vas	Endo	ZBTB8OS	-0.03	0.25	-0.14	0.892	0.996
Vas	IN_ADARB2	ZBTB8OS	-0.09	0.05	-1.79	0.0742	0.726
Vas	IN_LAMP5_LHX6	ZBTB8OS	-0.04	0.06	-0.76	0.445	0.883
Vas	IN_LAMP5_RELN	ZBTB8OS	0.03	0.05	0.63	0.529	0.932
Vas	IN_PVALB	ZBTB8OS	0.02	0.05	0.47	0.637	0.93
Vas	IN_PVALB_CHC	ZBTB8OS	0.05	0.07	0.65	0.515	0.957
Vas	IN_SST	ZBTB8OS	-0.01	0.05	-0.12	0.906	0.993
Vas	IN_VIP	ZBTB8OS	0.00	0.04	0.09	0.924	0.985
Vas	Micro	ZBTB8OS	0.01	0.06	0.10	0.923	0.987
Vas	OPC	ZBTB8OS	0.05	0.05	1.15	0.249	0.986
Vas	Oligo	ZBTB8OS	0.03	0.04	0.75	0.455	0.819
Vas	PC	ZBTB8OS	-0.13	0.14	-0.93	0.351	1
Vas	VLMC	ZBTB8OS	0.15	0.15	1.05	0.294	0.866
Vas	Astro	ZBTB9	0.18	0.12	1.45	0.146	0.625
Vas	EN_L2_3_IT	ZBTB9	0.10	0.12	0.83	0.405	0.76
Vas	Oligo	ZBTB9	-0.04	0.12	-0.32	0.749	0.932
Vas	Astro	ZC2HC1A	-0.19	0.07	-2.78	0.00544	0.22
Vas	EN_L2_3_IT	ZC2HC1A	0.02	0.04	0.54	0.59	0.855
Vas	EN_L3_5_IT_1	ZC2HC1A	0.04	0.06	0.61	0.54	0.899
Vas	EN_L3_5_IT_2	ZC2HC1A	-0.01	0.05	-0.20	0.843	0.961
Vas	EN_L3_5_IT_3	ZC2HC1A	0.03	0.05	0.71	0.475	0.767
Vas	EN_L5_6_NP	ZC2HC1A	0.00	0.07	0.04	0.967	0.996
Vas	EN_L5_ET	ZC2HC1A	-0.02	0.28	-0.06	0.953	1
Vas	EN_L6B	ZC2HC1A	-0.04	0.06	-0.67	0.506	0.909
Vas	EN_L6_CT	ZC2HC1A	-0.03	0.06	-0.54	0.591	0.952
Vas	EN_L6_IT_1	ZC2HC1A	-0.03	0.06	-0.40	0.691	0.952
Vas	EN_L6_IT_2	ZC2HC1A	-0.09	0.08	-1.11	0.267	0.942
Vas	Endo	ZC2HC1A	0.64	0.45	1.42	0.156	0.995
Vas	IN_ADARB2	ZC2HC1A	-0.07	0.07	-1.12	0.264	0.849
Vas	IN_LAMP5_LHX6	ZC2HC1A	0.06	0.07	0.85	0.395	0.869
Vas	IN_LAMP5_RELN	ZC2HC1A	0.06	0.07	0.83	0.406	0.9
Vas	IN_PVALB	ZC2HC1A	-0.00	0.04	-0.02	0.981	0.996
Vas	IN_PVALB_CHC	ZC2HC1A	-0.06	0.07	-0.98	0.328	0.921
Vas	IN_SST	ZC2HC1A	-0.02	0.06	-0.42	0.672	0.982
Vas	IN_VIP	ZC2HC1A	-0.01	0.05	-0.27	0.787	0.95
Vas	Micro	ZC2HC1A	-0.04	0.10	-0.38	0.707	0.939
Vas	OPC	ZC2HC1A	-0.03	0.04	-0.81	0.416	0.986
Vas	Oligo	ZC2HC1A	-0.09	0.05	-1.66	0.0965	0.521
Vas	PC	ZC2HC1A	-0.02	0.51	-0.03	0.973	1
Vas	PVM	ZC2HC1A	-0.19	0.60	-0.32	0.751	0.967
Vas	Astro	ZC2HC1C	0.00	0.09	0.01	0.992	0.998
Vas	EN_L2_3_IT	ZC2HC1C	-0.05	0.06	-0.78	0.435	0.776
Vas	EN_L3_5_IT_1	ZC2HC1C	-0.00	0.08	-0.02	0.983	0.996
Vas	EN_L3_5_IT_2	ZC2HC1C	-0.11	0.07	-1.61	0.108	0.508
Vas	EN_L3_5_IT_3	ZC2HC1C	-0.13	0.06	-2.06	0.0394	0.251
Vas	EN_L5_6_NP	ZC2HC1C	-0.04	0.10	-0.43	0.668	0.966
Vas	EN_L5_ET	ZC2HC1C	0.39	0.45	0.86	0.389	0.971
Vas	EN_L6B	ZC2HC1C	-0.02	0.13	-0.19	0.851	0.978
Vas	EN_L6_CT	ZC2HC1C	0.04	0.10	0.37	0.709	0.972
Vas	EN_L6_IT_1	ZC2HC1C	-0.10	0.10	-1.07	0.286	0.833
Vas	EN_L6_IT_2	ZC2HC1C	0.12	0.11	1.05	0.293	0.948
Vas	Endo	ZC2HC1C	-0.04	0.42	-0.10	0.92	0.996
Vas	IN_ADARB2	ZC2HC1C	-0.04	0.10	-0.42	0.672	0.966
Vas	IN_LAMP5_LHX6	ZC2HC1C	-0.11	0.11	-1.00	0.316	0.827
Vas	IN_LAMP5_RELN	ZC2HC1C	-0.17	0.10	-1.60	0.11	0.766
Vas	IN_PVALB	ZC2HC1C	0.02	0.06	0.33	0.741	0.958
Vas	IN_PVALB_CHC	ZC2HC1C	0.01	0.10	0.12	0.905	0.996
Vas	IN_SST	ZC2HC1C	-0.07	0.08	-0.85	0.393	0.94
Vas	IN_VIP	ZC2HC1C	-0.19	0.07	-2.55	0.0108	0.334
Vas	Micro	ZC2HC1C	0.05	0.11	0.40	0.688	0.932
Vas	OPC	ZC2HC1C	0.01	0.10	0.08	0.934	0.999
Vas	Oligo	ZC2HC1C	-0.06	0.09	-0.71	0.475	0.825
Vas	PC	ZC2HC1C	0.04	0.40	0.09	0.927	1
Vas	Astro	ZC3H12B	0.21	0.07	2.88	0.00397	0.194
Vas	EN_L2_3_IT	ZC3H12B	0.02	0.03	0.54	0.586	0.854
Vas	EN_L3_5_IT_1	ZC3H12B	0.10	0.06	1.60	0.11	0.613
Vas	EN_L3_5_IT_2	ZC3H12B	0.07	0.04	1.69	0.0917	0.484
Vas	EN_L3_5_IT_3	ZC3H12B	0.00	0.05	0.00	1	1
Vas	EN_L5_6_NP	ZC3H12B	0.04	0.09	0.42	0.674	0.967
Vas	EN_L5_ET	ZC3H12B	0.20	0.35	0.57	0.572	0.984
Vas	EN_L6B	ZC3H12B	0.09	0.09	1.08	0.28	0.817
Vas	EN_L6_CT	ZC3H12B	0.01	0.07	0.20	0.842	0.983
Vas	EN_L6_IT_1	ZC3H12B	0.06	0.07	0.91	0.364	0.858
Vas	EN_L6_IT_2	ZC3H12B	0.00	0.10	0.04	0.971	0.997
Vas	Endo	ZC3H12B	-0.73	0.47	-1.58	0.115	0.988
Vas	IN_ADARB2	ZC3H12B	-0.15	0.07	-2.26	0.0236	0.599
Vas	IN_LAMP5_LHX6	ZC3H12B	0.03	0.08	0.44	0.66	0.941
Vas	IN_LAMP5_RELN	ZC3H12B	0.03	0.07	0.44	0.657	0.957
Vas	IN_PVALB	ZC3H12B	0.03	0.05	0.70	0.481	0.89
Vas	IN_PVALB_CHC	ZC3H12B	-0.04	0.10	-0.39	0.699	0.979
Vas	IN_SST	ZC3H12B	0.08	0.06	1.49	0.137	0.876
Vas	IN_VIP	ZC3H12B	0.04	0.04	1.08	0.281	0.732
Vas	Micro	ZC3H12B	-0.05	0.12	-0.42	0.675	0.93
Vas	OPC	ZC3H12B	-0.02	0.05	-0.45	0.653	0.996
Vas	Oligo	ZC3H12B	-0.08	0.04	-1.85	0.0638	0.463
Vas	PC	ZC3H12B	-0.55	0.51	-1.09	0.277	1
Vas	VLMC	ZC3H12B	0.22	0.20	1.08	0.278	0.859
Vas	Astro	ZC3H12C	0.02	0.06	0.32	0.746	0.949
Vas	EN_L2_3_IT	ZC3H12C	0.09	0.05	1.87	0.0608	0.398
Vas	EN_L3_5_IT_1	ZC3H12C	0.07	0.08	0.91	0.364	0.826
Vas	EN_L3_5_IT_2	ZC3H12C	-0.02	0.05	-0.46	0.643	0.899
Vas	EN_L3_5_IT_3	ZC3H12C	0.03	0.05	0.57	0.568	0.823
Vas	EN_L5_6_NP	ZC3H12C	0.07	0.10	0.70	0.486	0.955
Vas	EN_L5_ET	ZC3H12C	-0.44	0.35	-1.27	0.203	0.963
Vas	EN_L6B	ZC3H12C	0.03	0.11	0.27	0.785	0.97
Vas	EN_L6_CT	ZC3H12C	0.07	0.08	0.97	0.333	0.888
Vas	EN_L6_IT_1	ZC3H12C	0.24	0.09	2.54	0.011	0.428
Vas	EN_L6_IT_2	ZC3H12C	0.03	0.11	0.32	0.748	0.979
Vas	Endo	ZC3H12C	-0.12	0.44	-0.27	0.789	0.996
Vas	IN_ADARB2	ZC3H12C	0.08	0.06	1.34	0.18	0.802
Vas	IN_LAMP5_LHX6	ZC3H12C	0.12	0.08	1.48	0.14	0.713
Vas	IN_LAMP5_RELN	ZC3H12C	0.02	0.07	0.29	0.774	0.975
Vas	IN_PVALB	ZC3H12C	0.01	0.05	0.15	0.881	0.981
Vas	IN_PVALB_CHC	ZC3H12C	-0.15	0.07	-2.26	0.0241	0.689
Vas	IN_SST	ZC3H12C	0.02	0.06	0.33	0.743	0.985
Vas	IN_VIP	ZC3H12C	-0.00	0.04	-0.05	0.96	0.992
Vas	Micro	ZC3H12C	0.27	0.09	3.01	0.00261	0.167
Vas	OPC	ZC3H12C	0.06	0.05	1.18	0.24	0.986
Vas	Oligo	ZC3H12C	-0.00	0.03	-0.02	0.984	0.998
Vas	PC	ZC3H12C	-0.04	0.42	-0.09	0.925	1
Vas	PVM	ZC3H12C	-0.19	0.22	-0.89	0.375	0.908
Vas	VLMC	ZC3H12C	0.19	0.15	1.26	0.207	0.838
Vas	Astro	ZC3H12D	-0.11	0.11	-0.92	0.356	0.79
Vas	EN_L2_3_IT	ZC3H12D	-0.06	0.10	-0.60	0.545	0.836
Vas	EN_L3_5_IT_2	ZC3H12D	-0.68	0.40	-1.71	0.0871	0.476
Vas	EN_L3_5_IT_3	ZC3H12D	0.28	0.35	0.79	0.431	0.735
Vas	Micro	ZC3H12D	0.03	0.09	0.33	0.741	0.947
Vas	Oligo	ZC3H12D	-0.12	0.12	-1.00	0.315	0.739
Vas	Adaptive	ZC3H13	0.07	0.26	0.25	0.799	0.97
Vas	Astro	ZC3H13	-0.00	0.04	-0.13	0.897	0.981
Vas	EN_L2_3_IT	ZC3H13	0.07	0.03	2.16	0.0306	0.311
Vas	EN_L3_5_IT_1	ZC3H13	0.03	0.05	0.53	0.599	0.92
Vas	EN_L3_5_IT_2	ZC3H13	0.06	0.04	1.62	0.105	0.506
Vas	EN_L3_5_IT_3	ZC3H13	0.01	0.04	0.33	0.739	0.907
Vas	EN_L5_6_NP	ZC3H13	-0.00	0.05	-0.04	0.97	0.996
Vas	EN_L5_ET	ZC3H13	0.08	0.29	0.26	0.792	0.993
Vas	EN_L6B	ZC3H13	-0.00	0.06	-0.00	1	1
Vas	EN_L6_CT	ZC3H13	0.03	0.04	0.56	0.572	0.946
Vas	EN_L6_IT_1	ZC3H13	0.04	0.05	0.76	0.445	0.889
Vas	EN_L6_IT_2	ZC3H13	0.02	0.05	0.36	0.718	0.977
Vas	Endo	ZC3H13	-0.04	0.10	-0.36	0.72	0.996
Vas	IN_ADARB2	ZC3H13	0.04	0.05	0.94	0.348	0.886
Vas	IN_LAMP5_LHX6	ZC3H13	0.04	0.05	0.71	0.479	0.897
Vas	IN_LAMP5_RELN	ZC3H13	-0.02	0.04	-0.57	0.571	0.946
Vas	IN_PVALB	ZC3H13	0.04	0.03	1.04	0.299	0.825
Vas	IN_PVALB_CHC	ZC3H13	0.01	0.05	0.28	0.783	0.987
Vas	IN_SST	ZC3H13	0.04	0.04	0.99	0.322	0.935
Vas	IN_VIP	ZC3H13	0.04	0.03	1.22	0.222	0.693
Vas	Micro	ZC3H13	0.11	0.05	2.30	0.0215	0.356
Vas	OPC	ZC3H13	0.06	0.04	1.65	0.0983	0.986
Vas	Oligo	ZC3H13	-0.02	0.04	-0.40	0.689	0.914
Vas	PC	ZC3H13	0.22	0.09	2.50	0.0126	1
Vas	PVM	ZC3H13	0.29	0.17	1.69	0.0901	0.806
Vas	SMC	ZC3H13	0.75	0.77	0.96	0.335	0.837
Vas	VLMC	ZC3H13	0.11	0.13	0.85	0.397	0.913
Vas	Astro	ZC3H14	0.10	0.04	2.81	0.0049	0.21
Vas	EN_L2_3_IT	ZC3H14	0.06	0.03	2.31	0.0211	0.274
Vas	EN_L3_5_IT_1	ZC3H14	0.06	0.04	1.38	0.167	0.688
Vas	EN_L3_5_IT_2	ZC3H14	0.05	0.03	1.69	0.0907	0.483
Vas	EN_L3_5_IT_3	ZC3H14	0.05	0.03	1.49	0.135	0.438
Vas	EN_L5_6_NP	ZC3H14	0.03	0.05	0.46	0.647	0.965
Vas	EN_L5_ET	ZC3H14	-0.23	0.27	-0.85	0.397	0.971
Vas	EN_L6B	ZC3H14	-0.01	0.06	-0.15	0.885	0.984
Vas	EN_L6_CT	ZC3H14	-0.01	0.05	-0.13	0.898	0.987
Vas	EN_L6_IT_1	ZC3H14	0.05	0.05	0.98	0.326	0.844
Vas	EN_L6_IT_2	ZC3H14	0.06	0.06	0.94	0.347	0.95
Vas	Endo	ZC3H14	0.07	0.12	0.61	0.54	0.996
Vas	IN_ADARB2	ZC3H14	0.04	0.04	0.81	0.418	0.908
Vas	IN_LAMP5_LHX6	ZC3H14	0.05	0.05	0.90	0.368	0.853
Vas	IN_LAMP5_RELN	ZC3H14	0.09	0.05	1.77	0.0764	0.765
Vas	IN_PVALB	ZC3H14	0.07	0.04	1.81	0.0711	0.634
Vas	IN_PVALB_CHC	ZC3H14	0.01	0.06	0.18	0.857	0.988
Vas	IN_SST	ZC3H14	0.03	0.04	0.82	0.411	0.947
Vas	IN_VIP	ZC3H14	0.06	0.03	2.19	0.0287	0.41
Vas	Micro	ZC3H14	0.10	0.05	1.86	0.0626	0.516
Vas	OPC	ZC3H14	-0.01	0.03	-0.27	0.786	0.999
Vas	Oligo	ZC3H14	0.08	0.03	2.73	0.00641	0.265
Vas	PC	ZC3H14	0.05	0.11	0.45	0.649	1
Vas	PVM	ZC3H14	0.28	0.17	1.63	0.103	0.806
Vas	VLMC	ZC3H14	0.29	0.14	2.11	0.0348	0.714
Vas	Astro	ZC3H15	-0.02	0.04	-0.47	0.641	0.918
Vas	EN_L2_3_IT	ZC3H15	0.02	0.04	0.58	0.563	0.845
Vas	EN_L3_5_IT_1	ZC3H15	0.11	0.05	2.10	0.0361	0.46
Vas	EN_L3_5_IT_2	ZC3H15	0.04	0.04	0.97	0.331	0.736
Vas	EN_L3_5_IT_3	ZC3H15	0.03	0.04	0.84	0.402	0.715
Vas	EN_L5_6_NP	ZC3H15	-0.02	0.07	-0.26	0.794	0.983
Vas	EN_L5_ET	ZC3H15	0.40	0.41	0.97	0.332	0.969
Vas	EN_L6B	ZC3H15	-0.05	0.07	-0.77	0.443	0.883
Vas	EN_L6_CT	ZC3H15	0.01	0.06	0.15	0.878	0.985
Vas	EN_L6_IT_1	ZC3H15	0.07	0.07	1.03	0.301	0.841
Vas	EN_L6_IT_2	ZC3H15	0.08	0.08	0.98	0.328	0.95
Vas	Endo	ZC3H15	-0.00	0.13	-0.02	0.983	0.999
Vas	IN_ADARB2	ZC3H15	-0.06	0.06	-1.06	0.29	0.859
Vas	IN_LAMP5_LHX6	ZC3H15	0.04	0.07	0.61	0.539	0.909
Vas	IN_LAMP5_RELN	ZC3H15	0.01	0.06	0.15	0.883	0.993
Vas	IN_PVALB	ZC3H15	0.09	0.05	1.97	0.0489	0.591
Vas	IN_PVALB_CHC	ZC3H15	0.14	0.06	2.31	0.0209	0.678
Vas	IN_SST	ZC3H15	-0.01	0.05	-0.17	0.861	0.991
Vas	IN_VIP	ZC3H15	-0.04	0.04	-1.03	0.302	0.748
Vas	Micro	ZC3H15	0.02	0.07	0.36	0.717	0.94
Vas	OPC	ZC3H15	0.03	0.05	0.59	0.558	0.989
Vas	Oligo	ZC3H15	0.02	0.03	0.81	0.415	0.798
Vas	PC	ZC3H15	-0.04	0.14	-0.31	0.755	1
Vas	PVM	ZC3H15	-0.62	0.48	-1.29	0.196	0.858
Vas	VLMC	ZC3H15	-0.09	0.17	-0.55	0.586	0.949
Vas	Astro	ZC3H18	0.04	0.05	0.94	0.349	0.788
Vas	EN_L2_3_IT	ZC3H18	0.01	0.04	0.17	0.867	0.965
Vas	EN_L3_5_IT_1	ZC3H18	-0.02	0.08	-0.24	0.807	0.964
Vas	EN_L3_5_IT_2	ZC3H18	-0.00	0.05	-0.00	0.998	1
Vas	EN_L3_5_IT_3	ZC3H18	0.07	0.05	1.35	0.176	0.496
Vas	EN_L5_6_NP	ZC3H18	-0.08	0.11	-0.72	0.473	0.951
Vas	EN_L6B	ZC3H18	-0.01	0.11	-0.11	0.911	0.989
Vas	EN_L6_CT	ZC3H18	-0.00	0.08	-0.03	0.977	0.999
Vas	EN_L6_IT_1	ZC3H18	0.03	0.09	0.31	0.755	0.966
Vas	EN_L6_IT_2	ZC3H18	0.20	0.11	1.82	0.0688	0.88
Vas	Endo	ZC3H18	-0.14	0.38	-0.38	0.704	0.996
Vas	IN_ADARB2	ZC3H18	0.04	0.08	0.46	0.642	0.958
Vas	IN_LAMP5_LHX6	ZC3H18	-0.02	0.10	-0.16	0.872	0.982
Vas	IN_LAMP5_RELN	ZC3H18	0.07	0.07	0.92	0.356	0.888
Vas	IN_PVALB	ZC3H18	-0.05	0.06	-0.91	0.363	0.857
Vas	IN_PVALB_CHC	ZC3H18	-0.07	0.10	-0.67	0.502	0.957
Vas	IN_SST	ZC3H18	0.06	0.07	0.92	0.359	0.937
Vas	IN_VIP	ZC3H18	-0.04	0.05	-0.76	0.446	0.829
Vas	Micro	ZC3H18	-0.10	0.07	-1.31	0.19	0.701
Vas	OPC	ZC3H18	-0.07	0.06	-1.14	0.255	0.986
Vas	Oligo	ZC3H18	0.05	0.04	1.41	0.158	0.602
Vas	PC	ZC3H18	-0.28	0.52	-0.54	0.59	1
Vas	Astro	ZC3H3	0.07	0.06	1.27	0.205	0.683
Vas	EN_L2_3_IT	ZC3H3	0.06	0.04	1.29	0.196	0.592
Vas	EN_L3_5_IT_1	ZC3H3	0.02	0.08	0.26	0.793	0.962
Vas	EN_L3_5_IT_2	ZC3H3	0.06	0.06	1.00	0.316	0.725
Vas	EN_L3_5_IT_3	ZC3H3	0.01	0.06	0.13	0.896	0.966
Vas	EN_L5_6_NP	ZC3H3	0.05	0.11	0.48	0.631	0.965
Vas	EN_L6B	ZC3H3	0.15	0.11	1.36	0.173	0.754
Vas	EN_L6_CT	ZC3H3	-0.04	0.09	-0.48	0.629	0.961
Vas	EN_L6_IT_1	ZC3H3	-0.01	0.09	-0.10	0.922	0.988
Vas	EN_L6_IT_2	ZC3H3	0.19	0.13	1.52	0.127	0.918
Vas	Endo	ZC3H3	-0.20	0.41	-0.48	0.63	0.996
Vas	IN_ADARB2	ZC3H3	0.02	0.09	0.23	0.817	0.981
Vas	IN_LAMP5_LHX6	ZC3H3	0.06	0.10	0.65	0.515	0.905
Vas	IN_LAMP5_RELN	ZC3H3	0.02	0.09	0.24	0.811	0.982
Vas	IN_PVALB	ZC3H3	0.05	0.06	0.71	0.476	0.889
Vas	IN_PVALB_CHC	ZC3H3	0.07	0.11	0.62	0.536	0.958
Vas	IN_SST	ZC3H3	-0.02	0.08	-0.21	0.837	0.991
Vas	IN_VIP	ZC3H3	0.06	0.06	1.06	0.288	0.74
Vas	Micro	ZC3H3	0.05	0.09	0.56	0.578	0.906
Vas	OPC	ZC3H3	0.02	0.07	0.31	0.758	0.999
Vas	Oligo	ZC3H3	0.05	0.05	1.07	0.286	0.72
Vas	Astro	ZC3H4	-0.04	0.05	-0.81	0.418	0.818
Vas	EN_L2_3_IT	ZC3H4	-0.00	0.05	-0.03	0.975	0.992
Vas	EN_L3_5_IT_1	ZC3H4	0.07	0.09	0.80	0.424	0.859
Vas	EN_L3_5_IT_2	ZC3H4	0.06	0.06	1.03	0.305	0.717
Vas	EN_L3_5_IT_3	ZC3H4	-0.05	0.06	-0.84	0.399	0.713
Vas	EN_L5_6_NP	ZC3H4	-0.02	0.11	-0.20	0.843	0.985
Vas	EN_L6B	ZC3H4	0.14	0.12	1.25	0.213	0.778
Vas	EN_L6_CT	ZC3H4	0.08	0.10	0.86	0.391	0.912
Vas	EN_L6_IT_1	ZC3H4	0.03	0.10	0.26	0.795	0.973
Vas	EN_L6_IT_2	ZC3H4	0.01	0.13	0.07	0.943	0.996
Vas	Endo	ZC3H4	-0.42	0.38	-1.11	0.268	0.995
Vas	IN_ADARB2	ZC3H4	0.05	0.08	0.68	0.494	0.923
Vas	IN_LAMP5_LHX6	ZC3H4	0.12	0.12	1.00	0.317	0.829
Vas	IN_LAMP5_RELN	ZC3H4	0.03	0.10	0.32	0.75	0.972
Vas	IN_PVALB	ZC3H4	0.02	0.07	0.27	0.784	0.968
Vas	IN_PVALB_CHC	ZC3H4	0.07	0.11	0.59	0.558	0.959
Vas	IN_SST	ZC3H4	-0.05	0.08	-0.65	0.516	0.966
Vas	IN_VIP	ZC3H4	0.01	0.06	0.24	0.81	0.956
Vas	Micro	ZC3H4	0.12	0.08	1.60	0.108	0.606
Vas	OPC	ZC3H4	0.05	0.06	0.74	0.461	0.988
Vas	Oligo	ZC3H4	-0.03	0.04	-0.73	0.466	0.823
Vas	PC	ZC3H4	0.44	0.37	1.19	0.233	1
Vas	Adaptive	ZC3H6	0.55	0.27	1.99	0.0464	0.67
Vas	Astro	ZC3H6	0.00	0.05	0.03	0.973	0.994
Vas	EN_L2_3_IT	ZC3H6	-0.03	0.05	-0.51	0.611	0.868
Vas	EN_L3_5_IT_1	ZC3H6	0.02	0.06	0.31	0.759	0.957
Vas	EN_L3_5_IT_2	ZC3H6	0.01	0.05	0.21	0.837	0.96
Vas	EN_L3_5_IT_3	ZC3H6	0.08	0.05	1.69	0.0919	0.369
Vas	EN_L5_6_NP	ZC3H6	-0.08	0.07	-1.03	0.302	0.932
Vas	EN_L5_ET	ZC3H6	-0.36	0.36	-1.01	0.313	0.965
Vas	EN_L6B	ZC3H6	0.02	0.08	0.25	0.804	0.971
Vas	EN_L6_CT	ZC3H6	0.01	0.07	0.20	0.844	0.983
Vas	EN_L6_IT_1	ZC3H6	-0.03	0.08	-0.33	0.745	0.963
Vas	EN_L6_IT_2	ZC3H6	-0.07	0.09	-0.74	0.457	0.965
Vas	Endo	ZC3H6	0.18	0.15	1.22	0.221	0.995
Vas	IN_ADARB2	ZC3H6	-0.10	0.06	-1.70	0.0895	0.736
Vas	IN_LAMP5_LHX6	ZC3H6	-0.04	0.07	-0.56	0.577	0.921
Vas	IN_LAMP5_RELN	ZC3H6	0.05	0.06	0.76	0.445	0.912
Vas	IN_PVALB	ZC3H6	-0.07	0.05	-1.47	0.143	0.72
Vas	IN_PVALB_CHC	ZC3H6	-0.02	0.06	-0.36	0.722	0.982
Vas	IN_SST	ZC3H6	0.03	0.06	0.54	0.586	0.972
Vas	IN_VIP	ZC3H6	-0.04	0.05	-0.88	0.379	0.794
Vas	Micro	ZC3H6	0.03	0.09	0.35	0.725	0.941
Vas	OPC	ZC3H6	-0.00	0.06	-0.01	0.993	1
Vas	Oligo	ZC3H6	-0.01	0.05	-0.23	0.821	0.952
Vas	PC	ZC3H6	0.09	0.13	0.68	0.5	1
Vas	PVM	ZC3H6	-0.06	0.19	-0.33	0.745	0.967
Vas	VLMC	ZC3H6	0.01	0.14	0.10	0.924	0.998
Vas	Astro	ZC3H7A	0.02	0.04	0.49	0.624	0.912
Vas	EN_L2_3_IT	ZC3H7A	0.01	0.03	0.30	0.767	0.93
Vas	EN_L3_5_IT_1	ZC3H7A	0.00	0.05	0.05	0.962	0.993
Vas	EN_L3_5_IT_2	ZC3H7A	-0.01	0.04	-0.36	0.722	0.922
Vas	EN_L3_5_IT_3	ZC3H7A	0.08	0.04	1.95	0.0515	0.284
Vas	EN_L5_6_NP	ZC3H7A	0.01	0.07	0.13	0.895	0.992
Vas	EN_L5_ET	ZC3H7A	0.01	0.37	0.02	0.987	1
Vas	EN_L6B	ZC3H7A	0.05	0.08	0.67	0.504	0.909
Vas	EN_L6_CT	ZC3H7A	-0.01	0.06	-0.21	0.834	0.981
Vas	EN_L6_IT_1	ZC3H7A	0.09	0.06	1.49	0.137	0.737
Vas	EN_L6_IT_2	ZC3H7A	0.05	0.09	0.61	0.539	0.967
Vas	Endo	ZC3H7A	-0.06	0.12	-0.50	0.615	0.996
Vas	IN_ADARB2	ZC3H7A	0.00	0.05	0.08	0.937	0.995
Vas	IN_LAMP5_LHX6	ZC3H7A	0.09	0.07	1.27	0.204	0.775
Vas	IN_LAMP5_RELN	ZC3H7A	0.04	0.05	0.66	0.512	0.929
Vas	IN_PVALB	ZC3H7A	0.02	0.10	0.16	0.876	0.981
Vas	IN_PVALB_CHC	ZC3H7A	0.06	0.07	0.82	0.41	0.941
Vas	IN_SST	ZC3H7A	0.01	0.05	0.22	0.826	0.99
Vas	IN_VIP	ZC3H7A	0.00	0.04	0.12	0.902	0.981
Vas	Micro	ZC3H7A	0.07	0.05	1.39	0.165	0.683
Vas	OPC	ZC3H7A	-0.01	0.03	-0.25	0.801	0.999
Vas	Oligo	ZC3H7A	0.08	0.04	2.22	0.0261	0.37
Vas	PC	ZC3H7A	-0.08	0.11	-0.71	0.477	1
Vas	PVM	ZC3H7A	-0.09	0.15	-0.59	0.552	0.952
Vas	SMC	ZC3H7A	-0.58	0.86	-0.68	0.497	0.893
Vas	VLMC	ZC3H7A	0.12	0.14	0.85	0.397	0.913
Vas	Astro	ZC3H7B	-0.00	0.05	-0.06	0.948	0.99
Vas	EN_L2_3_IT	ZC3H7B	-0.02	0.04	-0.58	0.561	0.845
Vas	EN_L3_5_IT_1	ZC3H7B	0.01	0.06	0.10	0.921	0.987
Vas	EN_L3_5_IT_2	ZC3H7B	-0.01	0.05	-0.11	0.91	0.98
Vas	EN_L3_5_IT_3	ZC3H7B	0.01	0.05	0.24	0.812	0.934
Vas	EN_L5_6_NP	ZC3H7B	0.03	0.08	0.35	0.724	0.975
Vas	EN_L5_ET	ZC3H7B	0.23	0.37	0.62	0.533	0.984
Vas	EN_L6B	ZC3H7B	-0.08	0.09	-0.88	0.379	0.862
Vas	EN_L6_CT	ZC3H7B	0.04	0.07	0.55	0.582	0.949
Vas	EN_L6_IT_1	ZC3H7B	0.05	0.07	0.66	0.511	0.908
Vas	EN_L6_IT_2	ZC3H7B	0.04	0.09	0.47	0.64	0.972
Vas	Endo	ZC3H7B	-0.25	0.35	-0.74	0.461	0.996
Vas	IN_ADARB2	ZC3H7B	-0.03	0.06	-0.46	0.645	0.959
Vas	IN_LAMP5_LHX6	ZC3H7B	0.08	0.08	1.08	0.281	0.815
Vas	IN_LAMP5_RELN	ZC3H7B	0.06	0.06	0.98	0.329	0.878
Vas	IN_PVALB	ZC3H7B	0.03	0.05	0.64	0.524	0.902
Vas	IN_PVALB_CHC	ZC3H7B	-0.11	0.08	-1.44	0.151	0.854
Vas	IN_SST	ZC3H7B	0.07	0.07	1.08	0.281	0.927
Vas	IN_VIP	ZC3H7B	0.04	0.04	1.10	0.273	0.729
Vas	Micro	ZC3H7B	-0.00	0.07	-0.00	0.996	0.999
Vas	OPC	ZC3H7B	0.01	0.05	0.28	0.779	0.999
Vas	Oligo	ZC3H7B	-0.02	0.04	-0.66	0.511	0.843
Vas	PC	ZC3H7B	-0.05	0.45	-0.10	0.918	1
Vas	VLMC	ZC3H7B	0.22	0.17	1.31	0.191	0.831
Vas	Astro	ZC3H8	-0.04	0.04	-0.95	0.343	0.785
Vas	EN_L2_3_IT	ZC3H8	-0.00	0.03	-0.09	0.928	0.981
Vas	EN_L3_5_IT_1	ZC3H8	0.03	0.06	0.50	0.616	0.927
Vas	EN_L3_5_IT_2	ZC3H8	0.02	0.04	0.51	0.611	0.885
Vas	EN_L3_5_IT_3	ZC3H8	0.05	0.04	1.21	0.225	0.554
Vas	EN_L5_6_NP	ZC3H8	-0.02	0.07	-0.21	0.831	0.985
Vas	EN_L5_ET	ZC3H8	0.11	0.35	0.31	0.759	0.993
Vas	EN_L6B	ZC3H8	0.05	0.07	0.62	0.533	0.922
Vas	EN_L6_CT	ZC3H8	0.08	0.06	1.29	0.196	0.827
Vas	EN_L6_IT_1	ZC3H8	-0.01	0.06	-0.14	0.891	0.986
Vas	EN_L6_IT_2	ZC3H8	0.01	0.08	0.11	0.909	0.992
Vas	Endo	ZC3H8	-0.07	0.38	-0.19	0.853	0.996
Vas	IN_ADARB2	ZC3H8	-0.02	0.06	-0.30	0.763	0.976
Vas	IN_LAMP5_LHX6	ZC3H8	-0.04	0.06	-0.63	0.529	0.907
Vas	IN_LAMP5_RELN	ZC3H8	0.03	0.06	0.43	0.67	0.962
Vas	IN_PVALB	ZC3H8	-0.02	0.03	-0.54	0.588	0.916
Vas	IN_PVALB_CHC	ZC3H8	-0.03	0.06	-0.53	0.599	0.964
Vas	IN_SST	ZC3H8	-0.04	0.05	-0.77	0.442	0.955
Vas	IN_VIP	ZC3H8	-0.01	0.04	-0.27	0.786	0.95
Vas	Micro	ZC3H8	0.07	0.07	1.04	0.297	0.784
Vas	OPC	ZC3H8	0.01	0.04	0.19	0.853	0.999
Vas	Oligo	ZC3H8	0.04	0.03	1.32	0.187	0.636
Vas	PC	ZC3H8	0.13	0.63	0.20	0.839	1
Vas	Adaptive	ZC3HAV1	0.25	0.20	1.26	0.208	0.734
Vas	Astro	ZC3HAV1	-0.07	0.09	-0.77	0.44	0.828
Vas	EN_L2_3_IT	ZC3HAV1	0.08	0.10	0.81	0.416	0.766
Vas	EN_L3_5_IT_1	ZC3HAV1	-0.12	0.15	-0.78	0.436	0.864
Vas	EN_L3_5_IT_2	ZC3HAV1	-0.08	0.13	-0.66	0.507	0.84
Vas	EN_L3_5_IT_3	ZC3HAV1	0.10	0.14	0.72	0.472	0.766
Vas	EN_L6_IT_1	ZC3HAV1	-0.07	0.47	-0.16	0.877	0.984
Vas	EN_L6_IT_2	ZC3HAV1	-0.03	0.18	-0.15	0.878	0.989
Vas	Endo	ZC3HAV1	-0.26	0.13	-1.94	0.0522	0.985
Vas	IN_ADARB2	ZC3HAV1	-0.07	0.13	-0.49	0.623	0.953
Vas	IN_LAMP5_LHX6	ZC3HAV1	0.10	0.15	0.70	0.482	0.898
Vas	IN_LAMP5_RELN	ZC3HAV1	-0.03	0.12	-0.28	0.778	0.975
Vas	IN_PVALB	ZC3HAV1	-0.11	0.14	-0.78	0.438	0.878
Vas	IN_SST	ZC3HAV1	0.01	0.13	0.11	0.912	0.994
Vas	IN_VIP	ZC3HAV1	-0.11	0.11	-0.97	0.333	0.766
Vas	Micro	ZC3HAV1	-0.10	0.13	-0.76	0.45	0.861
Vas	OPC	ZC3HAV1	0.00	0.05	0.09	0.926	0.999
Vas	Oligo	ZC3HAV1	0.05	0.09	0.59	0.557	0.862
Vas	PC	ZC3HAV1	-0.08	0.12	-0.66	0.51	1
Vas	PVM	ZC3HAV1	0.09	0.19	0.46	0.646	0.956
Vas	VLMC	ZC3HAV1	0.01	0.17	0.03	0.975	0.999
Vas	EN_L2_3_IT	ZC3HAV1L	-0.05	0.09	-0.60	0.548	0.837
Vas	EN_L3_5_IT_2	ZC3HAV1L	-0.02	0.13	-0.17	0.864	0.967
Vas	EN_L3_5_IT_3	ZC3HAV1L	-0.19	0.12	-1.55	0.121	0.417
Vas	Astro	ZC3HC1	-0.02	0.05	-0.47	0.636	0.915
Vas	EN_L2_3_IT	ZC3HC1	-0.03	0.04	-0.77	0.439	0.78
Vas	EN_L3_5_IT_1	ZC3HC1	-0.01	0.09	-0.11	0.909	0.985
Vas	EN_L3_5_IT_2	ZC3HC1	-0.01	0.06	-0.19	0.853	0.965
Vas	EN_L3_5_IT_3	ZC3HC1	-0.03	0.06	-0.47	0.635	0.858
Vas	EN_L5_6_NP	ZC3HC1	-0.08	0.11	-0.74	0.458	0.951
Vas	EN_L6B	ZC3HC1	-0.20	0.11	-1.74	0.0813	0.652
Vas	EN_L6_CT	ZC3HC1	-0.07	0.11	-0.63	0.528	0.935
Vas	EN_L6_IT_1	ZC3HC1	-0.01	0.10	-0.14	0.892	0.986
Vas	EN_L6_IT_2	ZC3HC1	-0.04	0.13	-0.34	0.733	0.979
Vas	IN_ADARB2	ZC3HC1	-0.03	0.08	-0.35	0.725	0.972
Vas	IN_LAMP5_LHX6	ZC3HC1	-0.16	0.12	-1.41	0.157	0.737
Vas	IN_LAMP5_RELN	ZC3HC1	0.05	0.10	0.52	0.601	0.949
Vas	IN_PVALB	ZC3HC1	-0.02	0.06	-0.28	0.777	0.966
Vas	IN_PVALB_CHC	ZC3HC1	-0.02	0.11	-0.16	0.874	0.99
Vas	IN_SST	ZC3HC1	-0.05	0.08	-0.70	0.481	0.962
Vas	IN_VIP	ZC3HC1	0.01	0.06	0.25	0.806	0.955
Vas	Micro	ZC3HC1	0.01	0.08	0.06	0.951	0.994
Vas	OPC	ZC3HC1	-0.00	0.06	-0.00	0.997	1
Vas	Oligo	ZC3HC1	0.01	0.05	0.18	0.854	0.959
Vas	Astro	ZC4H2	0.26	0.08	3.13	0.00174	0.136
Vas	EN_L2_3_IT	ZC4H2	0.08	0.06	1.42	0.155	0.549
Vas	EN_L3_5_IT_1	ZC4H2	0.07	0.07	0.92	0.36	0.823
Vas	EN_L3_5_IT_2	ZC4H2	0.11	0.07	1.67	0.0952	0.49
Vas	EN_L3_5_IT_3	ZC4H2	0.09	0.06	1.39	0.165	0.483
Vas	EN_L5_6_NP	ZC4H2	0.06	0.09	0.62	0.535	0.956
Vas	EN_L5_ET	ZC4H2	0.38	0.42	0.90	0.37	0.971
Vas	EN_L6B	ZC4H2	0.10	0.09	1.07	0.283	0.821
Vas	EN_L6_CT	ZC4H2	0.15	0.07	1.99	0.0466	0.608
Vas	EN_L6_IT_1	ZC4H2	-0.02	0.09	-0.18	0.859	0.982
Vas	EN_L6_IT_2	ZC4H2	-0.00	0.11	-0.02	0.982	0.997
Vas	Endo	ZC4H2	0.96	0.50	1.90	0.0569	0.985
Vas	IN_ADARB2	ZC4H2	0.07	0.07	1.03	0.302	0.862
Vas	IN_LAMP5_LHX6	ZC4H2	0.01	0.09	0.08	0.934	0.989
Vas	IN_LAMP5_RELN	ZC4H2	0.08	0.09	0.89	0.373	0.888
Vas	IN_PVALB	ZC4H2	0.11	0.06	1.84	0.0662	0.634
Vas	IN_PVALB_CHC	ZC4H2	0.32	0.10	3.22	0.00127	0.35
Vas	IN_SST	ZC4H2	0.18	0.08	2.19	0.0286	0.814
Vas	IN_VIP	ZC4H2	0.08	0.06	1.33	0.183	0.661
Vas	Micro	ZC4H2	0.20	0.10	2.05	0.0408	0.443
Vas	OPC	ZC4H2	0.08	0.05	1.61	0.108	0.986
Vas	Oligo	ZC4H2	0.08	0.05	1.61	0.107	0.538
Vas	PC	ZC4H2	0.44	0.50	0.88	0.376	1
Vas	VLMC	ZC4H2	0.47	0.18	2.68	0.00738	0.606
Vas	Astro	ZCCHC10	-0.05	0.04	-1.23	0.217	0.691
Vas	EN_L2_3_IT	ZCCHC10	-0.03	0.04	-0.69	0.488	0.808
Vas	EN_L3_5_IT_1	ZCCHC10	0.04	0.09	0.48	0.633	0.933
Vas	EN_L3_5_IT_2	ZCCHC10	-0.04	0.05	-0.87	0.385	0.774
Vas	EN_L3_5_IT_3	ZCCHC10	0.06	0.06	1.06	0.291	0.624
Vas	EN_L5_6_NP	ZCCHC10	-0.07	0.10	-0.67	0.505	0.956
Vas	EN_L6B	ZCCHC10	-0.03	0.11	-0.24	0.814	0.973
Vas	EN_L6_CT	ZCCHC10	-0.03	0.09	-0.37	0.712	0.972
Vas	EN_L6_IT_1	ZCCHC10	0.09	0.09	1.05	0.296	0.837
Vas	EN_L6_IT_2	ZCCHC10	-0.01	0.12	-0.07	0.941	0.996
Vas	Endo	ZCCHC10	-0.05	0.39	-0.12	0.901	0.996
Vas	IN_ADARB2	ZCCHC10	0.03	0.08	0.37	0.712	0.971
Vas	IN_LAMP5_LHX6	ZCCHC10	0.16	0.11	1.43	0.154	0.732
Vas	IN_LAMP5_RELN	ZCCHC10	0.12	0.09	1.37	0.171	0.809
Vas	IN_PVALB	ZCCHC10	0.11	0.06	1.80	0.0721	0.634
Vas	IN_PVALB_CHC	ZCCHC10	-0.10	0.12	-0.84	0.401	0.939
Vas	IN_SST	ZCCHC10	0.02	0.08	0.26	0.793	0.989
Vas	IN_VIP	ZCCHC10	-0.01	0.05	-0.16	0.877	0.974
Vas	Micro	ZCCHC10	-0.06	0.08	-0.78	0.437	0.855
Vas	OPC	ZCCHC10	-0.02	0.06	-0.36	0.72	0.999
Vas	Oligo	ZCCHC10	-0.02	0.04	-0.48	0.628	0.893
Vas	PC	ZCCHC10	-0.75	0.51	-1.48	0.139	1
Vas	EN_L2_3_IT	ZCCHC12	0.06	0.12	0.45	0.653	0.886
Vas	EN_L3_5_IT_1	ZCCHC12	0.21	0.17	1.20	0.23	0.743
Vas	IN_ADARB2	ZCCHC12	0.13	0.12	1.14	0.256	0.845
Vas	IN_PVALB	ZCCHC12	0.16	0.12	1.35	0.178	0.743
Vas	IN_SST	ZCCHC12	0.25	0.12	2.17	0.0299	0.814
Vas	IN_VIP	ZCCHC12	0.15	0.09	1.62	0.105	0.579
Vas	Oligo	ZCCHC12	0.04	0.12	0.31	0.76	0.935
Vas	Astro	ZCCHC14	0.01	0.04	0.27	0.785	0.959
Vas	EN_L2_3_IT	ZCCHC14	0.05	0.03	1.39	0.165	0.559
Vas	EN_L3_5_IT_1	ZCCHC14	0.08	0.05	1.54	0.124	0.63
Vas	EN_L3_5_IT_2	ZCCHC14	0.07	0.05	1.57	0.116	0.519
Vas	EN_L3_5_IT_3	ZCCHC14	0.11	0.04	2.61	0.0091	0.127
Vas	EN_L5_6_NP	ZCCHC14	0.06	0.07	0.93	0.354	0.948
Vas	EN_L5_ET	ZCCHC14	-0.45	0.35	-1.29	0.197	0.963
Vas	EN_L6B	ZCCHC14	0.05	0.07	0.72	0.473	0.896
Vas	EN_L6_CT	ZCCHC14	-0.02	0.05	-0.28	0.778	0.977
Vas	EN_L6_IT_1	ZCCHC14	0.10	0.06	1.70	0.0896	0.688
Vas	EN_L6_IT_2	ZCCHC14	0.04	0.08	0.54	0.59	0.972
Vas	Endo	ZCCHC14	0.16	0.13	1.25	0.211	0.995
Vas	IN_ADARB2	ZCCHC14	0.04	0.05	0.73	0.463	0.917
Vas	IN_LAMP5_LHX6	ZCCHC14	0.09	0.06	1.48	0.139	0.713
Vas	IN_LAMP5_RELN	ZCCHC14	0.09	0.05	1.78	0.0753	0.765
Vas	IN_PVALB	ZCCHC14	0.08	0.04	1.90	0.0571	0.614
Vas	IN_PVALB_CHC	ZCCHC14	0.09	0.07	1.33	0.182	0.876
Vas	IN_SST	ZCCHC14	0.07	0.05	1.52	0.128	0.876
Vas	IN_VIP	ZCCHC14	0.05	0.04	1.40	0.161	0.635
Vas	Micro	ZCCHC14	0.09	0.07	1.22	0.223	0.736
Vas	OPC	ZCCHC14	0.09	0.06	1.37	0.169	0.986
Vas	Oligo	ZCCHC14	0.05	0.04	1.39	0.164	0.608
Vas	PC	ZCCHC14	0.07	0.12	0.58	0.56	1
Vas	PVM	ZCCHC14	-0.13	0.21	-0.62	0.532	0.95
Vas	SMC	ZCCHC14	-1.67	0.90	-1.85	0.0648	0.561
Vas	VLMC	ZCCHC14	-0.00	0.17	-0.02	0.982	0.999
Vas	Astro	ZCCHC17	-0.13	0.06	-2.00	0.0454	0.439
Vas	EN_L2_3_IT	ZCCHC17	0.01	0.03	0.35	0.728	0.916
Vas	EN_L3_5_IT_1	ZCCHC17	0.08	0.06	1.41	0.16	0.678
Vas	EN_L3_5_IT_2	ZCCHC17	-0.01	0.04	-0.17	0.864	0.967
Vas	EN_L3_5_IT_3	ZCCHC17	-0.00	0.04	-0.10	0.919	0.974
Vas	EN_L5_6_NP	ZCCHC17	-0.09	0.08	-1.11	0.267	0.93
Vas	EN_L5_ET	ZCCHC17	0.74	0.34	2.18	0.0292	0.718
Vas	EN_L6B	ZCCHC17	0.02	0.07	0.26	0.796	0.97
Vas	EN_L6_CT	ZCCHC17	-0.02	0.07	-0.25	0.8	0.98
Vas	EN_L6_IT_1	ZCCHC17	0.04	0.07	0.60	0.546	0.919
Vas	EN_L6_IT_2	ZCCHC17	0.06	0.08	0.79	0.431	0.962
Vas	Endo	ZCCHC17	-0.19	0.34	-0.54	0.587	0.996
Vas	IN_ADARB2	ZCCHC17	-0.06	0.06	-0.96	0.337	0.88
Vas	IN_LAMP5_LHX6	ZCCHC17	0.04	0.08	0.51	0.611	0.93
Vas	IN_LAMP5_RELN	ZCCHC17	-0.01	0.06	-0.15	0.88	0.993
Vas	IN_PVALB	ZCCHC17	0.01	0.05	0.32	0.75	0.96
Vas	IN_PVALB_CHC	ZCCHC17	-0.08	0.07	-1.04	0.298	0.913
Vas	IN_SST	ZCCHC17	-0.05	0.06	-0.98	0.327	0.935
Vas	IN_VIP	ZCCHC17	-0.05	0.04	-1.14	0.253	0.713
Vas	Micro	ZCCHC17	0.06	0.07	0.85	0.396	0.836
Vas	OPC	ZCCHC17	0.00	0.08	0.03	0.974	1
Vas	Oligo	ZCCHC17	-0.03	0.04	-0.72	0.471	0.824
Vas	PC	ZCCHC17	-0.54	0.56	-0.97	0.333	1
Vas	Astro	ZCCHC18	0.34	0.16	2.11	0.0346	0.409
Vas	EN_L2_3_IT	ZCCHC18	-0.04	0.08	-0.43	0.668	0.894
Vas	EN_L3_5_IT_1	ZCCHC18	0.01	0.14	0.05	0.962	0.993
Vas	EN_L3_5_IT_2	ZCCHC18	0.14	0.11	1.37	0.172	0.589
Vas	EN_L3_5_IT_3	ZCCHC18	0.07	0.12	0.56	0.576	0.826
Vas	Astro	ZCCHC2	0.01	0.06	0.11	0.915	0.984
Vas	EN_L2_3_IT	ZCCHC2	0.03	0.03	0.78	0.436	0.777
Vas	EN_L3_5_IT_1	ZCCHC2	0.02	0.06	0.43	0.664	0.938
Vas	EN_L3_5_IT_2	ZCCHC2	0.01	0.05	0.25	0.801	0.948
Vas	EN_L3_5_IT_3	ZCCHC2	0.02	0.04	0.48	0.63	0.855
Vas	EN_L5_6_NP	ZCCHC2	0.04	0.07	0.57	0.57	0.959
Vas	EN_L5_ET	ZCCHC2	-0.01	0.28	-0.03	0.975	1
Vas	EN_L6B	ZCCHC2	-0.09	0.08	-1.10	0.272	0.812
Vas	EN_L6_CT	ZCCHC2	0.02	0.07	0.31	0.758	0.977
Vas	EN_L6_IT_1	ZCCHC2	0.05	0.07	0.75	0.451	0.891
Vas	EN_L6_IT_2	ZCCHC2	0.00	0.08	0.02	0.981	0.997
Vas	Endo	ZCCHC2	-0.15	0.14	-1.01	0.312	0.996
Vas	IN_ADARB2	ZCCHC2	0.19	0.07	2.64	0.00838	0.517
Vas	IN_LAMP5_LHX6	ZCCHC2	0.15	0.10	1.48	0.138	0.712
Vas	IN_LAMP5_RELN	ZCCHC2	0.15	0.09	1.71	0.0878	0.765
Vas	IN_PVALB	ZCCHC2	0.06	0.05	1.18	0.237	0.792
Vas	IN_PVALB_CHC	ZCCHC2	-0.13	0.09	-1.47	0.142	0.847
Vas	IN_SST	ZCCHC2	0.01	0.06	0.23	0.82	0.99
Vas	IN_VIP	ZCCHC2	0.10	0.05	2.00	0.0458	0.466
Vas	Micro	ZCCHC2	0.06	0.08	0.82	0.41	0.844
Vas	OPC	ZCCHC2	0.01	0.06	0.12	0.906	0.999
Vas	Oligo	ZCCHC2	0.14	0.06	2.35	0.0186	0.346
Vas	PC	ZCCHC2	0.22	0.14	1.62	0.105	1
Vas	PVM	ZCCHC2	0.31	0.18	1.70	0.09	0.806
Vas	VLMC	ZCCHC2	-0.01	0.18	-0.07	0.942	0.998
Vas	Astro	ZCCHC24	-0.08	0.09	-0.92	0.36	0.792
Vas	EN_L2_3_IT	ZCCHC24	-0.01	0.10	-0.07	0.942	0.982
Vas	EN_L3_5_IT_2	ZCCHC24	0.03	0.16	0.16	0.872	0.968
Vas	EN_L3_5_IT_3	ZCCHC24	0.09	0.15	0.64	0.524	0.798
Vas	Endo	ZCCHC24	0.09	0.37	0.23	0.818	0.996
Vas	IN_PVALB	ZCCHC24	-0.14	0.15	-0.94	0.35	0.85
Vas	IN_VIP	ZCCHC24	0.05	0.12	0.45	0.655	0.914
Vas	Micro	ZCCHC24	0.00	0.10	0.02	0.988	0.998
Vas	OPC	ZCCHC24	-0.01	0.07	-0.12	0.907	0.999
Vas	Oligo	ZCCHC24	0.06	0.15	0.42	0.674	0.909
Vas	PC	ZCCHC24	0.30	0.17	1.76	0.0778	1
Vas	VLMC	ZCCHC24	0.20	0.13	1.61	0.108	0.792
Vas	Astro	ZCCHC3	0.15	0.07	1.96	0.05	0.452
Vas	EN_L2_3_IT	ZCCHC3	0.12	0.07	1.66	0.096	0.461
Vas	EN_L3_5_IT_1	ZCCHC3	0.17	0.12	1.40	0.162	0.682
Vas	EN_L3_5_IT_2	ZCCHC3	0.13	0.09	1.47	0.143	0.559
Vas	EN_L3_5_IT_3	ZCCHC3	-0.01	0.10	-0.11	0.916	0.973
Vas	EN_L5_6_NP	ZCCHC3	0.63	0.46	1.37	0.171	0.917
Vas	EN_L6B	ZCCHC3	-0.10	0.49	-0.21	0.833	0.976
Vas	EN_L6_CT	ZCCHC3	0.04	0.51	0.07	0.944	0.994
Vas	EN_L6_IT_1	ZCCHC3	0.10	0.12	0.82	0.412	0.877
Vas	IN_ADARB2	ZCCHC3	0.14	0.13	1.07	0.284	0.857
Vas	IN_LAMP5_RELN	ZCCHC3	0.07	0.12	0.61	0.545	0.936
Vas	IN_PVALB	ZCCHC3	0.09	0.09	1.02	0.308	0.828
Vas	IN_SST	ZCCHC3	0.10	0.10	0.95	0.343	0.935
Vas	IN_VIP	ZCCHC3	0.10	0.09	1.13	0.257	0.716
Vas	Micro	ZCCHC3	0.18	0.12	1.48	0.138	0.654
Vas	OPC	ZCCHC3	0.09	0.10	0.97	0.334	0.986
Vas	Oligo	ZCCHC3	0.02	0.06	0.37	0.71	0.92
Vas	Astro	ZCCHC4	-0.11	0.05	-2.03	0.0425	0.432
Vas	EN_L2_3_IT	ZCCHC4	0.05	0.06	0.88	0.38	0.744
Vas	EN_L3_5_IT_1	ZCCHC4	0.07	0.11	0.65	0.515	0.894
Vas	EN_L3_5_IT_2	ZCCHC4	0.08	0.08	1.03	0.302	0.715
Vas	EN_L3_5_IT_3	ZCCHC4	0.02	0.07	0.25	0.802	0.931
Vas	EN_L5_6_NP	ZCCHC4	0.04	0.12	0.36	0.722	0.974
Vas	EN_L6B	ZCCHC4	-0.05	0.13	-0.37	0.714	0.958
Vas	EN_L6_CT	ZCCHC4	0.19	0.11	1.76	0.079	0.69
Vas	EN_L6_IT_1	ZCCHC4	-0.04	0.11	-0.35	0.728	0.96
Vas	EN_L6_IT_2	ZCCHC4	0.16	0.14	1.15	0.251	0.934
Vas	IN_ADARB2	ZCCHC4	-0.13	0.09	-1.40	0.16	0.797
Vas	IN_LAMP5_LHX6	ZCCHC4	0.04	0.12	0.36	0.721	0.955
Vas	IN_LAMP5_RELN	ZCCHC4	-0.06	0.10	-0.60	0.551	0.94
Vas	IN_PVALB	ZCCHC4	0.02	0.07	0.33	0.738	0.958
Vas	IN_PVALB_CHC	ZCCHC4	-0.04	0.13	-0.29	0.772	0.987
Vas	IN_SST	ZCCHC4	0.04	0.09	0.47	0.64	0.977
Vas	IN_VIP	ZCCHC4	-0.06	0.06	-1.12	0.264	0.722
Vas	Micro	ZCCHC4	0.11	0.08	1.52	0.128	0.638
Vas	OPC	ZCCHC4	-0.04	0.06	-0.58	0.564	0.989
Vas	Oligo	ZCCHC4	-0.05	0.05	-1.04	0.297	0.727
Vas	Adaptive	ZCCHC7	0.04	0.19	0.18	0.856	0.972
Vas	Astro	ZCCHC7	-0.05	0.04	-1.24	0.214	0.69
Vas	EN_L2_3_IT	ZCCHC7	0.03	0.03	0.82	0.411	0.763
Vas	EN_L3_5_IT_1	ZCCHC7	0.01	0.05	0.20	0.84	0.97
Vas	EN_L3_5_IT_2	ZCCHC7	-0.00	0.04	-0.01	0.991	0.998
Vas	EN_L3_5_IT_3	ZCCHC7	0.04	0.04	1.09	0.276	0.611
Vas	EN_L5_6_NP	ZCCHC7	0.09	0.05	1.76	0.0786	0.893
Vas	EN_L5_ET	ZCCHC7	0.29	0.23	1.25	0.209	0.963
Vas	EN_L6B	ZCCHC7	0.07	0.05	1.44	0.151	0.739
Vas	EN_L6_CT	ZCCHC7	0.01	0.04	0.21	0.837	0.981
Vas	EN_L6_IT_1	ZCCHC7	-0.01	0.05	-0.19	0.849	0.981
Vas	EN_L6_IT_2	ZCCHC7	0.02	0.06	0.35	0.725	0.977
Vas	Endo	ZCCHC7	0.02	0.09	0.21	0.83	0.996
Vas	IN_ADARB2	ZCCHC7	-0.02	0.04	-0.61	0.54	0.933
Vas	IN_LAMP5_LHX6	ZCCHC7	0.08	0.05	1.54	0.124	0.698
Vas	IN_LAMP5_RELN	ZCCHC7	0.02	0.05	0.38	0.705	0.969
Vas	IN_PVALB	ZCCHC7	0.03	0.03	0.97	0.33	0.837
Vas	IN_PVALB_CHC	ZCCHC7	-0.06	0.05	-1.11	0.267	0.904
Vas	IN_SST	ZCCHC7	0.00	0.04	0.11	0.913	0.994
Vas	IN_VIP	ZCCHC7	0.02	0.04	0.71	0.477	0.841
Vas	Micro	ZCCHC7	0.12	0.05	2.31	0.0206	0.349
Vas	OPC	ZCCHC7	0.03	0.04	0.86	0.389	0.986
Vas	Oligo	ZCCHC7	0.00	0.03	0.03	0.98	0.997
Vas	PC	ZCCHC7	-0.09	0.12	-0.75	0.456	1
Vas	PVM	ZCCHC7	0.16	0.13	1.21	0.228	0.858
Vas	SMC	ZCCHC7	0.25	0.27	0.91	0.362	0.843
Vas	VLMC	ZCCHC7	0.10	0.10	1.00	0.316	0.88
Vas	Astro	ZCCHC8	0.00	0.04	0.03	0.975	0.994
Vas	EN_L2_3_IT	ZCCHC8	0.03	0.04	0.87	0.383	0.746
Vas	EN_L3_5_IT_1	ZCCHC8	0.05	0.07	0.72	0.469	0.877
Vas	EN_L3_5_IT_2	ZCCHC8	0.08	0.05	1.67	0.095	0.49
Vas	EN_L3_5_IT_3	ZCCHC8	0.12	0.05	2.36	0.0185	0.177
Vas	EN_L5_6_NP	ZCCHC8	-0.02	0.07	-0.30	0.765	0.978
Vas	EN_L5_ET	ZCCHC8	-0.83	0.41	-2.03	0.042	0.8
Vas	EN_L6B	ZCCHC8	0.10	0.09	1.14	0.256	0.803
Vas	EN_L6_CT	ZCCHC8	0.00	0.07	0.03	0.977	0.999
Vas	EN_L6_IT_1	ZCCHC8	0.01	0.07	0.18	0.856	0.982
Vas	EN_L6_IT_2	ZCCHC8	0.12	0.10	1.25	0.212	0.929
Vas	Endo	ZCCHC8	-0.19	0.30	-0.64	0.524	0.996
Vas	IN_ADARB2	ZCCHC8	0.07	0.06	1.14	0.252	0.845
Vas	IN_LAMP5_LHX6	ZCCHC8	0.11	0.08	1.33	0.185	0.753
Vas	IN_LAMP5_RELN	ZCCHC8	0.03	0.06	0.55	0.582	0.948
Vas	IN_PVALB	ZCCHC8	0.03	0.05	0.53	0.599	0.919
Vas	IN_PVALB_CHC	ZCCHC8	-0.03	0.07	-0.44	0.657	0.974
Vas	IN_SST	ZCCHC8	0.02	0.06	0.33	0.744	0.985
Vas	IN_VIP	ZCCHC8	0.02	0.04	0.41	0.682	0.923
Vas	Micro	ZCCHC8	0.04	0.06	0.71	0.479	0.869
Vas	OPC	ZCCHC8	0.04	0.04	0.79	0.432	0.986
Vas	Oligo	ZCCHC8	0.09	0.04	2.47	0.0135	0.316
Vas	PC	ZCCHC8	-0.12	0.14	-0.88	0.381	1
Vas	VLMC	ZCCHC8	0.07	0.17	0.40	0.692	0.968
Vas	Astro	ZCCHC9	-0.00	0.05	-0.05	0.956	0.991
Vas	EN_L2_3_IT	ZCCHC9	-0.08	0.04	-2.10	0.0359	0.329
Vas	EN_L3_5_IT_1	ZCCHC9	-0.08	0.09	-0.85	0.396	0.846
Vas	EN_L3_5_IT_2	ZCCHC9	-0.02	0.06	-0.38	0.705	0.919
Vas	EN_L3_5_IT_3	ZCCHC9	0.03	0.06	0.44	0.661	0.872
Vas	EN_L5_6_NP	ZCCHC9	-0.18	0.11	-1.63	0.102	0.896
Vas	EN_L6B	ZCCHC9	0.03	0.10	0.31	0.759	0.966
Vas	EN_L6_CT	ZCCHC9	-0.04	0.10	-0.44	0.663	0.966
Vas	EN_L6_IT_1	ZCCHC9	-0.07	0.10	-0.77	0.444	0.889
Vas	EN_L6_IT_2	ZCCHC9	-0.14	0.13	-1.05	0.294	0.948
Vas	IN_ADARB2	ZCCHC9	-0.15	0.09	-1.66	0.0961	0.744
Vas	IN_LAMP5_LHX6	ZCCHC9	-0.31	0.12	-2.54	0.0112	0.36
Vas	IN_LAMP5_RELN	ZCCHC9	0.02	0.09	0.23	0.819	0.982
Vas	IN_PVALB	ZCCHC9	-0.11	0.05	-2.04	0.041	0.571
Vas	IN_PVALB_CHC	ZCCHC9	-0.17	0.12	-1.41	0.16	0.863
Vas	IN_SST	ZCCHC9	-0.07	0.08	-0.90	0.37	0.939
Vas	IN_VIP	ZCCHC9	-0.08	0.06	-1.51	0.13	0.61
Vas	Micro	ZCCHC9	0.06	0.10	0.61	0.54	0.891
Vas	OPC	ZCCHC9	0.02	0.07	0.28	0.779	0.999
Vas	Oligo	ZCCHC9	-0.01	0.04	-0.19	0.849	0.958
Vas	Astro	ZCRB1	-0.01	0.05	-0.11	0.909	0.983
Vas	EN_L2_3_IT	ZCRB1	-0.03	0.05	-0.53	0.595	0.858
Vas	EN_L3_5_IT_1	ZCRB1	-0.03	0.09	-0.36	0.715	0.947
Vas	EN_L3_5_IT_2	ZCRB1	-0.05	0.06	-0.87	0.384	0.774
Vas	EN_L3_5_IT_3	ZCRB1	-0.13	0.06	-2.18	0.0291	0.219
Vas	EN_L5_6_NP	ZCRB1	-0.05	0.12	-0.46	0.646	0.965
Vas	EN_L6B	ZCRB1	-0.11	0.12	-0.86	0.389	0.868
Vas	EN_L6_CT	ZCRB1	-0.02	0.10	-0.17	0.862	0.985
Vas	EN_L6_IT_1	ZCRB1	-0.09	0.11	-0.81	0.42	0.881
Vas	EN_L6_IT_2	ZCRB1	-0.04	0.11	-0.35	0.723	0.977
Vas	IN_ADARB2	ZCRB1	-0.06	0.09	-0.62	0.533	0.93
Vas	IN_LAMP5_LHX6	ZCRB1	0.08	0.13	0.63	0.526	0.907
Vas	IN_LAMP5_RELN	ZCRB1	0.10	0.09	1.09	0.277	0.856
Vas	IN_PVALB	ZCRB1	-0.03	0.06	-0.44	0.658	0.936
Vas	IN_SST	ZCRB1	0.01	0.08	0.18	0.855	0.991
Vas	IN_VIP	ZCRB1	-0.06	0.06	-0.95	0.341	0.772
Vas	Micro	ZCRB1	-0.02	0.12	-0.15	0.882	0.98
Vas	OPC	ZCRB1	0.02	0.07	0.26	0.791	0.999
Vas	Oligo	ZCRB1	-0.08	0.05	-1.69	0.0919	0.512
Vas	Astro	ZCWPW1	0.10	0.06	1.63	0.103	0.56
Vas	EN_L2_3_IT	ZCWPW1	-0.12	0.07	-1.86	0.0632	0.401
Vas	EN_L3_5_IT_1	ZCWPW1	-0.14	0.11	-1.31	0.19	0.715
Vas	EN_L3_5_IT_2	ZCWPW1	-0.03	0.09	-0.33	0.738	0.927
Vas	EN_L3_5_IT_3	ZCWPW1	-0.13	0.08	-1.63	0.104	0.389
Vas	EN_L5_6_NP	ZCWPW1	-0.32	0.14	-2.23	0.0258	0.76
Vas	EN_L6B	ZCWPW1	-0.07	0.17	-0.39	0.699	0.955
Vas	EN_L6_CT	ZCWPW1	0.10	0.13	0.80	0.426	0.919
Vas	EN_L6_IT_1	ZCWPW1	-0.16	0.12	-1.30	0.192	0.783
Vas	EN_L6_IT_2	ZCWPW1	-0.20	0.16	-1.26	0.207	0.929
Vas	IN_ADARB2	ZCWPW1	-0.17	0.12	-1.45	0.147	0.795
Vas	IN_LAMP5_LHX6	ZCWPW1	-0.09	0.13	-0.70	0.487	0.899
Vas	IN_LAMP5_RELN	ZCWPW1	0.00	0.10	0.02	0.982	0.999
Vas	IN_PVALB	ZCWPW1	-0.08	0.08	-1.05	0.295	0.823
Vas	IN_PVALB_CHC	ZCWPW1	-0.09	0.45	-0.20	0.842	0.988
Vas	IN_SST	ZCWPW1	-0.15	0.10	-1.54	0.123	0.876
Vas	IN_VIP	ZCWPW1	0.02	0.08	0.30	0.767	0.947
Vas	Micro	ZCWPW1	0.04	0.11	0.32	0.75	0.949
Vas	OPC	ZCWPW1	0.14	0.08	1.79	0.0729	0.986
Vas	Oligo	ZCWPW1	0.03	0.04	0.73	0.464	0.823
Vas	Astro	ZDBF2	0.03	0.06	0.56	0.573	0.891
Vas	EN_L2_3_IT	ZDBF2	0.04	0.04	0.97	0.332	0.711
Vas	EN_L3_5_IT_1	ZDBF2	-0.00	0.05	-0.02	0.987	0.996
Vas	EN_L3_5_IT_2	ZDBF2	0.02	0.04	0.63	0.53	0.848
Vas	EN_L3_5_IT_3	ZDBF2	0.04	0.04	0.87	0.385	0.702
Vas	EN_L5_6_NP	ZDBF2	0.05	0.06	0.75	0.455	0.951
Vas	EN_L5_ET	ZDBF2	0.29	0.35	0.84	0.403	0.971
Vas	EN_L6B	ZDBF2	-0.08	0.07	-1.23	0.217	0.779
Vas	EN_L6_CT	ZDBF2	0.03	0.06	0.53	0.599	0.955
Vas	EN_L6_IT_1	ZDBF2	0.06	0.06	1.01	0.31	0.844
Vas	EN_L6_IT_2	ZDBF2	-0.03	0.07	-0.45	0.649	0.972
Vas	Endo	ZDBF2	0.07	0.38	0.19	0.848	0.996
Vas	IN_ADARB2	ZDBF2	-0.01	0.05	-0.15	0.879	0.984
Vas	IN_LAMP5_LHX6	ZDBF2	0.04	0.06	0.64	0.519	0.906
Vas	IN_LAMP5_RELN	ZDBF2	-0.04	0.05	-0.69	0.493	0.922
Vas	IN_PVALB	ZDBF2	0.06	0.05	1.18	0.238	0.792
Vas	IN_PVALB_CHC	ZDBF2	-0.03	0.07	-0.36	0.717	0.98
Vas	IN_SST	ZDBF2	0.04	0.05	0.68	0.495	0.962
Vas	IN_VIP	ZDBF2	0.04	0.04	0.96	0.338	0.77
Vas	Micro	ZDBF2	0.08	0.10	0.74	0.46	0.864
Vas	OPC	ZDBF2	0.01	0.06	0.21	0.834	0.999
Vas	Oligo	ZDBF2	0.15	0.10	1.51	0.131	0.57
Vas	PC	ZDBF2	-0.27	0.36	-0.74	0.457	1
Vas	VLMC	ZDBF2	0.20	0.18	1.11	0.268	0.857
Vas	Astro	ZDHHC1	-0.03	0.06	-0.62	0.538	0.876
Vas	EN_L2_3_IT	ZDHHC1	0.00	0.05	0.00	0.999	1
Vas	EN_L3_5_IT_1	ZDHHC1	-0.03	0.11	-0.25	0.806	0.964
Vas	EN_L3_5_IT_2	ZDHHC1	-0.04	0.08	-0.52	0.603	0.882
Vas	EN_L3_5_IT_3	ZDHHC1	0.06	0.08	0.78	0.434	0.737
Vas	EN_L5_6_NP	ZDHHC1	-0.17	0.13	-1.24	0.217	0.929
Vas	EN_L6B	ZDHHC1	0.17	0.15	1.12	0.262	0.805
Vas	EN_L6_CT	ZDHHC1	-0.06	0.10	-0.62	0.536	0.937
Vas	EN_L6_IT_1	ZDHHC1	-0.02	0.13	-0.18	0.858	0.982
Vas	IN_ADARB2	ZDHHC1	-0.35	0.11	-3.13	0.00174	0.436
Vas	IN_LAMP5_LHX6	ZDHHC1	0.68	0.40	1.71	0.0882	0.637
Vas	IN_LAMP5_RELN	ZDHHC1	0.06	0.12	0.52	0.604	0.949
Vas	IN_PVALB	ZDHHC1	-0.12	0.08	-1.47	0.142	0.719
Vas	IN_SST	ZDHHC1	-0.00	0.08	-0.04	0.966	0.998
Vas	IN_VIP	ZDHHC1	0.02	0.07	0.33	0.741	0.943
Vas	OPC	ZDHHC1	-0.07	0.12	-0.59	0.552	0.989
Vas	Oligo	ZDHHC1	0.04	0.07	0.59	0.554	0.861
Vas	Astro	ZDHHC11	0.13	0.09	1.42	0.155	0.635
Vas	EN_L2_3_IT	ZDHHC11	0.09	0.15	0.60	0.545	0.836
Vas	EN_L3_5_IT_1	ZDHHC11	-0.01	0.16	-0.07	0.941	0.991
Vas	EN_L3_5_IT_2	ZDHHC11	0.07	0.16	0.46	0.644	0.9
Vas	EN_L3_5_IT_3	ZDHHC11	0.07	0.17	0.44	0.661	0.871
Vas	EN_L5_6_NP	ZDHHC11	0.14	0.20	0.71	0.476	0.951
Vas	EN_L5_ET	ZDHHC11	0.92	0.48	1.91	0.0556	0.807
Vas	EN_L6B	ZDHHC11	0.25	0.22	1.12	0.262	0.805
Vas	EN_L6_CT	ZDHHC11	-0.06	0.20	-0.31	0.753	0.976
Vas	EN_L6_IT_1	ZDHHC11	0.27	0.19	1.41	0.158	0.758
Vas	EN_L6_IT_2	ZDHHC11	0.32	0.20	1.61	0.107	0.905
Vas	IN_ADARB2	ZDHHC11	-0.17	0.19	-0.89	0.376	0.896
Vas	IN_LAMP5_LHX6	ZDHHC11	0.16	0.19	0.85	0.398	0.87
Vas	IN_LAMP5_RELN	ZDHHC11	0.01	0.19	0.03	0.975	0.999
Vas	IN_PVALB	ZDHHC11	0.06	0.16	0.40	0.691	0.945
Vas	IN_PVALB_CHC	ZDHHC11	0.07	0.18	0.36	0.716	0.98
Vas	IN_SST	ZDHHC11	-0.03	0.18	-0.18	0.856	0.991
Vas	IN_VIP	ZDHHC11	-0.02	0.17	-0.11	0.91	0.983
Vas	OPC	ZDHHC11	-0.13	0.14	-0.89	0.374	0.986
Vas	Oligo	ZDHHC11	0.11	0.10	1.12	0.265	0.701
Vas	Astro	ZDHHC11B	0.08	0.09	0.82	0.414	0.815
Vas	EN_L2_3_IT	ZDHHC11B	0.09	0.11	0.78	0.438	0.779
Vas	EN_L3_5_IT_1	ZDHHC11B	-0.03	0.12	-0.24	0.811	0.965
Vas	EN_L3_5_IT_2	ZDHHC11B	0.09	0.12	0.74	0.46	0.818
Vas	EN_L3_5_IT_3	ZDHHC11B	0.09	0.11	0.83	0.406	0.717
Vas	EN_L5_6_NP	ZDHHC11B	0.05	0.13	0.35	0.73	0.975
Vas	EN_L5_ET	ZDHHC11B	0.79	0.46	1.71	0.0868	0.873
Vas	EN_L6B	ZDHHC11B	-0.04	0.15	-0.29	0.769	0.968
Vas	EN_L6_CT	ZDHHC11B	-0.05	0.12	-0.42	0.676	0.967
Vas	EN_L6_IT_1	ZDHHC11B	0.14	0.15	0.90	0.367	0.86
Vas	EN_L6_IT_2	ZDHHC11B	0.05	0.15	0.33	0.74	0.979
Vas	IN_ADARB2	ZDHHC11B	-0.09	0.12	-0.76	0.446	0.914
Vas	IN_LAMP5_LHX6	ZDHHC11B	0.01	0.12	0.13	0.899	0.984
Vas	IN_LAMP5_RELN	ZDHHC11B	0.04	0.12	0.31	0.759	0.973
Vas	IN_PVALB	ZDHHC11B	0.02	0.11	0.15	0.88	0.981
Vas	IN_PVALB_CHC	ZDHHC11B	-0.06	0.13	-0.47	0.637	0.968
Vas	IN_SST	ZDHHC11B	-0.03	0.12	-0.22	0.829	0.99
Vas	IN_VIP	ZDHHC11B	0.07	0.11	0.58	0.559	0.878
Vas	Micro	ZDHHC11B	-0.05	0.16	-0.33	0.739	0.946
Vas	OPC	ZDHHC11B	-0.07	0.10	-0.72	0.471	0.988
Vas	Oligo	ZDHHC11B	0.09	0.08	1.14	0.252	0.694
Vas	Oligo	ZDHHC12	-0.25	0.11	-2.30	0.0217	0.358
Vas	Astro	ZDHHC13	0.11	0.06	1.97	0.0488	0.448
Vas	EN_L2_3_IT	ZDHHC13	0.05	0.04	1.28	0.199	0.595
Vas	EN_L3_5_IT_1	ZDHHC13	0.12	0.07	1.69	0.0909	0.583
Vas	EN_L3_5_IT_2	ZDHHC13	0.07	0.05	1.31	0.19	0.608
Vas	EN_L3_5_IT_3	ZDHHC13	0.11	0.04	2.62	0.00881	0.125
Vas	EN_L5_6_NP	ZDHHC13	0.05	0.09	0.52	0.601	0.963
Vas	EN_L5_ET	ZDHHC13	-0.43	0.45	-0.95	0.344	0.971
Vas	EN_L6B	ZDHHC13	0.06	0.08	0.78	0.436	0.882
Vas	EN_L6_CT	ZDHHC13	0.01	0.07	0.19	0.847	0.983
Vas	EN_L6_IT_1	ZDHHC13	0.07	0.08	0.82	0.41	0.876
Vas	EN_L6_IT_2	ZDHHC13	-0.10	0.09	-1.02	0.307	0.948
Vas	IN_ADARB2	ZDHHC13	0.04	0.07	0.54	0.588	0.95
Vas	IN_LAMP5_LHX6	ZDHHC13	-0.07	0.08	-0.79	0.431	0.88
Vas	IN_LAMP5_RELN	ZDHHC13	-0.01	0.07	-0.12	0.905	0.995
Vas	IN_PVALB	ZDHHC13	0.05	0.04	1.23	0.219	0.778
Vas	IN_PVALB_CHC	ZDHHC13	-0.10	0.08	-1.16	0.246	0.895
Vas	IN_SST	ZDHHC13	-0.03	0.05	-0.56	0.575	0.971
Vas	IN_VIP	ZDHHC13	0.07	0.04	1.62	0.105	0.579
Vas	Micro	ZDHHC13	0.14	0.08	1.69	0.0907	0.572
Vas	OPC	ZDHHC13	0.09	0.07	1.44	0.151	0.986
Vas	Oligo	ZDHHC13	0.06	0.05	1.07	0.284	0.718
Vas	Astro	ZDHHC14	0.16	0.06	2.45	0.0142	0.29
Vas	EN_L2_3_IT	ZDHHC14	0.05	0.05	1.06	0.29	0.681
Vas	EN_L3_5_IT_1	ZDHHC14	0.11	0.07	1.51	0.132	0.644
Vas	EN_L3_5_IT_2	ZDHHC14	0.06	0.06	1.00	0.319	0.728
Vas	EN_L3_5_IT_3	ZDHHC14	0.11	0.05	2.04	0.0414	0.256
Vas	EN_L5_6_NP	ZDHHC14	0.07	0.11	0.66	0.509	0.956
Vas	EN_L5_ET	ZDHHC14	0.15	0.36	0.42	0.674	0.993
Vas	EN_L6B	ZDHHC14	-0.00	0.08	-0.02	0.987	0.999
Vas	EN_L6_CT	ZDHHC14	-0.02	0.06	-0.36	0.719	0.972
Vas	EN_L6_IT_1	ZDHHC14	0.09	0.07	1.20	0.229	0.801
Vas	EN_L6_IT_2	ZDHHC14	-0.10	0.11	-0.94	0.345	0.95
Vas	Endo	ZDHHC14	0.31	0.13	2.46	0.0139	0.915
Vas	IN_ADARB2	ZDHHC14	0.06	0.06	0.91	0.362	0.892
Vas	IN_LAMP5_LHX6	ZDHHC14	0.14	0.05	2.56	0.0106	0.358
Vas	IN_LAMP5_RELN	ZDHHC14	0.15	0.05	3.11	0.0019	0.5
Vas	IN_PVALB	ZDHHC14	0.09	0.05	1.81	0.0698	0.634
Vas	IN_PVALB_CHC	ZDHHC14	0.06	0.05	1.20	0.231	0.886
Vas	IN_SST	ZDHHC14	0.15	0.06	2.35	0.0186	0.799
Vas	IN_VIP	ZDHHC14	0.07	0.04	1.90	0.0576	0.493
Vas	Micro	ZDHHC14	0.09	0.07	1.30	0.194	0.703
Vas	OPC	ZDHHC14	0.16	0.06	2.47	0.0134	0.986
Vas	Oligo	ZDHHC14	-0.03	0.06	-0.45	0.653	0.902
Vas	PC	ZDHHC14	0.27	0.12	2.19	0.0282	1
Vas	PVM	ZDHHC14	-0.05	0.14	-0.35	0.73	0.967
Vas	SMC	ZDHHC14	0.26	0.33	0.80	0.424	0.859
Vas	VLMC	ZDHHC14	0.33	0.16	2.05	0.0404	0.719
Vas	Astro	ZDHHC15	0.08	0.05	1.51	0.131	0.607
Vas	EN_L2_3_IT	ZDHHC15	0.07	0.04	1.90	0.0578	0.391
Vas	EN_L3_5_IT_1	ZDHHC15	0.01	0.07	0.12	0.902	0.984
Vas	EN_L3_5_IT_2	ZDHHC15	0.06	0.05	1.16	0.245	0.663
Vas	EN_L3_5_IT_3	ZDHHC15	0.07	0.05	1.23	0.219	0.549
Vas	EN_L5_6_NP	ZDHHC15	-0.05	0.11	-0.48	0.631	0.965
Vas	EN_L5_ET	ZDHHC15	0.08	0.51	0.15	0.879	0.998
Vas	EN_L6B	ZDHHC15	-0.04	0.11	-0.41	0.682	0.953
Vas	EN_L6_CT	ZDHHC15	-0.10	0.09	-1.15	0.248	0.848
Vas	EN_L6_IT_1	ZDHHC15	0.00	0.08	0.04	0.967	0.993
Vas	EN_L6_IT_2	ZDHHC15	0.01	0.11	0.06	0.952	0.996
Vas	IN_ADARB2	ZDHHC15	-0.06	0.08	-0.75	0.453	0.915
Vas	IN_LAMP5_LHX6	ZDHHC15	-0.03	0.10	-0.29	0.77	0.962
Vas	IN_LAMP5_RELN	ZDHHC15	0.01	0.08	0.12	0.903	0.995
Vas	IN_PVALB	ZDHHC15	0.04	0.06	0.70	0.485	0.89
Vas	IN_PVALB_CHC	ZDHHC15	-0.08	0.10	-0.79	0.432	0.946
Vas	IN_SST	ZDHHC15	0.01	0.06	0.13	0.897	0.992
Vas	IN_VIP	ZDHHC15	0.02	0.05	0.44	0.661	0.916
Vas	Micro	ZDHHC15	0.02	0.14	0.13	0.9	0.984
Vas	OPC	ZDHHC15	0.02	0.05	0.51	0.612	0.996
Vas	Oligo	ZDHHC15	0.06	0.06	0.95	0.343	0.756
Vas	Astro	ZDHHC16	0.10	0.07	1.48	0.14	0.615
Vas	EN_L2_3_IT	ZDHHC16	0.05	0.05	1.15	0.25	0.646
Vas	EN_L3_5_IT_1	ZDHHC16	-0.03	0.11	-0.24	0.811	0.965
Vas	EN_L3_5_IT_2	ZDHHC16	-0.04	0.06	-0.64	0.519	0.844
Vas	EN_L3_5_IT_3	ZDHHC16	-0.02	0.07	-0.32	0.751	0.911
Vas	EN_L5_6_NP	ZDHHC16	0.02	0.12	0.15	0.88	0.99
Vas	EN_L6B	ZDHHC16	0.07	0.14	0.48	0.63	0.942
Vas	EN_L6_CT	ZDHHC16	-0.13	0.10	-1.23	0.218	0.832
Vas	EN_L6_IT_1	ZDHHC16	-0.06	0.10	-0.66	0.51	0.907
Vas	EN_L6_IT_2	ZDHHC16	0.07	0.14	0.49	0.628	0.972
Vas	IN_ADARB2	ZDHHC16	-0.19	0.10	-1.87	0.0612	0.695
Vas	IN_LAMP5_LHX6	ZDHHC16	-0.11	0.12	-0.92	0.355	0.851
Vas	IN_LAMP5_RELN	ZDHHC16	-0.07	0.11	-0.63	0.527	0.931
Vas	IN_PVALB	ZDHHC16	-0.03	0.07	-0.40	0.69	0.945
Vas	IN_SST	ZDHHC16	-0.06	0.08	-0.75	0.452	0.957
Vas	IN_VIP	ZDHHC16	-0.06	0.06	-0.91	0.363	0.789
Vas	Micro	ZDHHC16	0.15	0.11	1.38	0.168	0.684
Vas	OPC	ZDHHC16	-0.01	0.08	-0.07	0.946	0.999
Vas	Oligo	ZDHHC16	0.02	0.05	0.48	0.634	0.894
Vas	Adaptive	ZDHHC17	-0.17	0.25	-0.68	0.496	0.871
Vas	Astro	ZDHHC17	0.03	0.03	0.80	0.423	0.819
Vas	EN_L2_3_IT	ZDHHC17	0.05	0.03	1.76	0.0782	0.432
Vas	EN_L3_5_IT_1	ZDHHC17	0.08	0.04	1.78	0.0743	0.561
Vas	EN_L3_5_IT_2	ZDHHC17	0.03	0.03	0.73	0.463	0.819
Vas	EN_L3_5_IT_3	ZDHHC17	0.04	0.03	1.22	0.222	0.552
Vas	EN_L5_6_NP	ZDHHC17	0.04	0.05	0.75	0.456	0.951
Vas	EN_L5_ET	ZDHHC17	0.34	0.29	1.16	0.244	0.963
Vas	EN_L6B	ZDHHC17	0.02	0.06	0.27	0.788	0.97
Vas	EN_L6_CT	ZDHHC17	0.02	0.04	0.58	0.56	0.944
Vas	EN_L6_IT_1	ZDHHC17	0.05	0.05	0.92	0.36	0.856
Vas	EN_L6_IT_2	ZDHHC17	0.10	0.06	1.56	0.118	0.914
Vas	Endo	ZDHHC17	0.03	0.11	0.30	0.763	0.996
Vas	IN_ADARB2	ZDHHC17	0.05	0.05	0.98	0.329	0.877
Vas	IN_LAMP5_LHX6	ZDHHC17	0.09	0.05	1.83	0.0672	0.593
Vas	IN_LAMP5_RELN	ZDHHC17	0.07	0.04	1.54	0.125	0.782
Vas	IN_PVALB	ZDHHC17	0.10	0.04	2.42	0.0157	0.473
Vas	IN_PVALB_CHC	ZDHHC17	0.07	0.05	1.31	0.191	0.876
Vas	IN_SST	ZDHHC17	0.08	0.05	1.73	0.084	0.847
Vas	IN_VIP	ZDHHC17	0.08	0.03	2.33	0.0199	0.37
Vas	Micro	ZDHHC17	0.07	0.05	1.48	0.138	0.654
Vas	OPC	ZDHHC17	0.03	0.03	0.83	0.406	0.986
Vas	Oligo	ZDHHC17	0.05	0.03	1.84	0.0655	0.468
Vas	PC	ZDHHC17	0.05	0.09	0.50	0.616	1
Vas	PVM	ZDHHC17	0.05	0.16	0.32	0.749	0.967
Vas	SMC	ZDHHC17	-0.69	0.79	-0.87	0.383	0.849
Vas	VLMC	ZDHHC17	-0.02	0.12	-0.20	0.84	0.991
Vas	Astro	ZDHHC18	0.10	0.10	0.94	0.35	0.788
Vas	EN_L2_3_IT	ZDHHC18	0.09	0.04	2.15	0.0317	0.316
Vas	EN_L3_5_IT_1	ZDHHC18	0.02	0.10	0.23	0.82	0.968
Vas	EN_L3_5_IT_2	ZDHHC18	0.06	0.06	1.12	0.263	0.682
Vas	EN_L3_5_IT_3	ZDHHC18	0.14	0.06	2.44	0.0148	0.158
Vas	EN_L5_6_NP	ZDHHC18	0.09	0.10	0.89	0.374	0.948
Vas	EN_L6B	ZDHHC18	-0.00	0.10	-0.03	0.977	0.996
Vas	EN_L6_CT	ZDHHC18	0.01	0.08	0.12	0.904	0.987
Vas	EN_L6_IT_1	ZDHHC18	0.12	0.10	1.25	0.211	0.793
Vas	EN_L6_IT_2	ZDHHC18	-0.03	0.13	-0.23	0.821	0.984
Vas	Endo	ZDHHC18	-0.20	0.41	-0.47	0.637	0.996
Vas	IN_ADARB2	ZDHHC18	0.14	0.08	1.64	0.1	0.751
Vas	IN_LAMP5_LHX6	ZDHHC18	0.25	0.10	2.56	0.0105	0.357
Vas	IN_LAMP5_RELN	ZDHHC18	0.02	0.09	0.23	0.82	0.982
Vas	IN_PVALB	ZDHHC18	0.09	0.06	1.67	0.0945	0.671
Vas	IN_PVALB_CHC	ZDHHC18	-0.03	0.10	-0.30	0.763	0.987
Vas	IN_SST	ZDHHC18	0.10	0.06	1.51	0.132	0.876
Vas	IN_VIP	ZDHHC18	0.04	0.05	0.72	0.472	0.839
Vas	Micro	ZDHHC18	0.33	0.13	2.59	0.00948	0.276
Vas	OPC	ZDHHC18	0.01	0.08	0.15	0.884	0.999
Vas	Oligo	ZDHHC18	0.06	0.05	1.22	0.221	0.668
Vas	EN_L2_3_IT	ZDHHC19	-0.06	0.10	-0.60	0.547	0.837
Vas	IN_VIP	ZDHHC19	0.08	0.13	0.58	0.56	0.878
Vas	Micro	ZDHHC19	-0.50	0.17	-2.93	0.00334	0.189
Vas	Astro	ZDHHC2	0.01	0.06	0.16	0.87	0.978
Vas	EN_L2_3_IT	ZDHHC2	-0.10	0.06	-1.72	0.0858	0.447
Vas	EN_L3_5_IT_1	ZDHHC2	-0.05	0.06	-0.87	0.383	0.836
Vas	EN_L3_5_IT_2	ZDHHC2	-0.15	0.07	-2.03	0.042	0.368
Vas	EN_L3_5_IT_3	ZDHHC2	0.02	0.06	0.33	0.738	0.906
Vas	EN_L5_6_NP	ZDHHC2	0.09	0.10	0.84	0.4	0.948
Vas	EN_L5_ET	ZDHHC2	0.14	0.35	0.40	0.686	0.993
Vas	EN_L6B	ZDHHC2	-0.20	0.13	-1.46	0.144	0.732
Vas	EN_L6_CT	ZDHHC2	-0.05	0.09	-0.56	0.576	0.947
Vas	EN_L6_IT_1	ZDHHC2	-0.02	0.08	-0.20	0.839	0.98
Vas	EN_L6_IT_2	ZDHHC2	0.01	0.11	0.05	0.963	0.997
Vas	Endo	ZDHHC2	-0.16	0.38	-0.42	0.674	0.996
Vas	IN_ADARB2	ZDHHC2	0.19	0.07	2.55	0.0109	0.536
Vas	IN_LAMP5_LHX6	ZDHHC2	0.28	0.08	3.34	0.000841	0.16
Vas	IN_LAMP5_RELN	ZDHHC2	0.01	0.10	0.08	0.938	0.996
Vas	IN_PVALB	ZDHHC2	0.10	0.07	1.37	0.17	0.739
Vas	IN_PVALB_CHC	ZDHHC2	-0.02	0.11	-0.18	0.856	0.988
Vas	IN_SST	ZDHHC2	-0.01	0.08	-0.08	0.934	0.996
Vas	IN_VIP	ZDHHC2	0.09	0.06	1.58	0.113	0.587
Vas	Micro	ZDHHC2	0.23	0.08	2.93	0.00338	0.19
Vas	OPC	ZDHHC2	-0.01	0.07	-0.10	0.919	0.999
Vas	Oligo	ZDHHC2	0.17	0.05	3.35	0.000818	0.173
Vas	PC	ZDHHC2	0.05	0.44	0.12	0.904	1
Vas	VLMC	ZDHHC2	0.21	0.18	1.17	0.24	0.848
Vas	Adaptive	ZDHHC20	-0.01	0.22	-0.06	0.95	0.982
Vas	Astro	ZDHHC20	-0.01	0.03	-0.21	0.836	0.973
Vas	EN_L2_3_IT	ZDHHC20	0.03	0.03	1.17	0.243	0.639
Vas	EN_L3_5_IT_1	ZDHHC20	-0.03	0.05	-0.54	0.588	0.916
Vas	EN_L3_5_IT_2	ZDHHC20	0.03	0.03	1.00	0.316	0.726
Vas	EN_L3_5_IT_3	ZDHHC20	0.05	0.03	1.61	0.107	0.397
Vas	EN_L5_6_NP	ZDHHC20	0.05	0.05	1.10	0.273	0.93
Vas	EN_L5_ET	ZDHHC20	0.29	0.36	0.79	0.431	0.973
Vas	EN_L6B	ZDHHC20	0.00	0.06	0.07	0.942	0.991
Vas	EN_L6_CT	ZDHHC20	-0.05	0.04	-1.11	0.268	0.86
Vas	EN_L6_IT_1	ZDHHC20	0.03	0.05	0.67	0.5	0.903
Vas	EN_L6_IT_2	ZDHHC20	0.05	0.07	0.79	0.43	0.962
Vas	Endo	ZDHHC20	-0.04	0.11	-0.38	0.702	0.996
Vas	IN_ADARB2	ZDHHC20	0.05	0.05	1.08	0.281	0.856
Vas	IN_LAMP5_LHX6	ZDHHC20	0.14	0.05	2.78	0.00544	0.272
Vas	IN_LAMP5_RELN	ZDHHC20	0.11	0.05	2.51	0.0121	0.693
Vas	IN_PVALB	ZDHHC20	0.08	0.03	2.43	0.0151	0.469
Vas	IN_PVALB_CHC	ZDHHC20	-0.00	0.05	-0.00	0.998	0.999
Vas	IN_SST	ZDHHC20	0.06	0.04	1.57	0.116	0.876
Vas	IN_VIP	ZDHHC20	0.02	0.03	0.79	0.43	0.82
Vas	Micro	ZDHHC20	0.06	0.06	0.93	0.35	0.816
Vas	OPC	ZDHHC20	0.02	0.03	0.65	0.516	0.988
Vas	Oligo	ZDHHC20	0.08	0.08	0.95	0.34	0.754
Vas	PC	ZDHHC20	-0.07	0.13	-0.54	0.589	1
Vas	PVM	ZDHHC20	0.36	0.26	1.43	0.154	0.831
Vas	VLMC	ZDHHC20	0.17	0.19	0.92	0.36	0.896
Vas	Adaptive	ZDHHC21	0.16	0.26	0.61	0.539	0.897
Vas	Astro	ZDHHC21	0.06	0.05	1.12	0.262	0.733
Vas	EN_L2_3_IT	ZDHHC21	0.08	0.04	2.14	0.0326	0.319
Vas	EN_L3_5_IT_1	ZDHHC21	0.10	0.05	2.20	0.0276	0.43
Vas	EN_L3_5_IT_2	ZDHHC21	0.08	0.04	1.95	0.0508	0.397
Vas	EN_L3_5_IT_3	ZDHHC21	0.07	0.04	1.73	0.0833	0.357
Vas	EN_L5_6_NP	ZDHHC21	0.08	0.05	1.53	0.126	0.915
Vas	EN_L5_ET	ZDHHC21	0.28	0.28	0.99	0.324	0.965
Vas	EN_L6B	ZDHHC21	0.02	0.06	0.32	0.747	0.962
Vas	EN_L6_CT	ZDHHC21	0.05	0.05	0.94	0.348	0.897
Vas	EN_L6_IT_1	ZDHHC21	0.07	0.06	1.20	0.23	0.801
Vas	EN_L6_IT_2	ZDHHC21	0.08	0.06	1.23	0.22	0.929
Vas	Endo	ZDHHC21	-0.03	0.11	-0.26	0.798	0.996
Vas	IN_ADARB2	ZDHHC21	0.04	0.05	0.90	0.371	0.894
Vas	IN_LAMP5_LHX6	ZDHHC21	0.16	0.05	3.07	0.00213	0.201
Vas	IN_LAMP5_RELN	ZDHHC21	0.09	0.05	2.06	0.0399	0.732
Vas	IN_PVALB	ZDHHC21	0.04	0.04	0.96	0.338	0.842
Vas	IN_PVALB_CHC	ZDHHC21	0.05	0.05	0.98	0.329	0.921
Vas	IN_SST	ZDHHC21	0.05	0.04	1.14	0.252	0.919
Vas	IN_VIP	ZDHHC21	0.04	0.03	1.32	0.188	0.667
Vas	Micro	ZDHHC21	0.04	0.06	0.68	0.495	0.875
Vas	OPC	ZDHHC21	0.10	0.05	2.12	0.0337	0.986
Vas	Oligo	ZDHHC21	-0.00	0.04	-0.01	0.993	0.999
Vas	PC	ZDHHC21	-0.07	0.11	-0.60	0.55	1
Vas	PVM	ZDHHC21	0.11	0.18	0.65	0.515	0.949
Vas	SMC	ZDHHC21	-0.13	0.25	-0.52	0.605	0.933
Vas	VLMC	ZDHHC21	0.13	0.13	0.99	0.325	0.887
Vas	Astro	ZDHHC22	0.10	0.11	0.92	0.356	0.79
Vas	EN_L2_3_IT	ZDHHC22	0.07	0.09	0.78	0.438	0.779
Vas	EN_L3_5_IT_1	ZDHHC22	0.15	0.08	1.89	0.0586	0.531
Vas	EN_L3_5_IT_2	ZDHHC22	0.20	0.07	2.95	0.00318	0.126
Vas	EN_L3_5_IT_3	ZDHHC22	0.43	0.10	4.39	1.12e-05	0.00427
Vas	EN_L5_6_NP	ZDHHC22	0.02	0.14	0.13	0.893	0.992
Vas	EN_L6B	ZDHHC22	0.06	0.12	0.54	0.586	0.934
Vas	EN_L6_CT	ZDHHC22	0.13	0.09	1.39	0.165	0.803
Vas	EN_L6_IT_1	ZDHHC22	0.08	0.10	0.80	0.425	0.883
Vas	EN_L6_IT_2	ZDHHC22	-0.10	0.14	-0.70	0.484	0.967
Vas	IN_ADARB2	ZDHHC22	-0.13	0.13	-1.05	0.296	0.859
Vas	IN_PVALB	ZDHHC22	0.08	0.07	1.23	0.217	0.778
Vas	IN_PVALB_CHC	ZDHHC22	0.19	0.11	1.73	0.0831	0.787
Vas	IN_SST	ZDHHC22	0.11	0.08	1.39	0.166	0.892
Vas	IN_VIP	ZDHHC22	0.18	0.07	2.64	0.00838	0.326
Vas	OPC	ZDHHC22	-0.11	0.07	-1.55	0.121	0.986
Vas	Oligo	ZDHHC22	0.03	0.09	0.33	0.738	0.929
Vas	Astro	ZDHHC23	0.03	0.09	0.29	0.769	0.955
Vas	EN_L2_3_IT	ZDHHC23	-0.11	0.06	-1.76	0.0791	0.434
Vas	EN_L3_5_IT_1	ZDHHC23	-0.09	0.08	-1.08	0.282	0.777
Vas	EN_L3_5_IT_2	ZDHHC23	-0.23	0.08	-2.75	0.006	0.17
Vas	EN_L3_5_IT_3	ZDHHC23	-0.26	0.10	-2.69	0.00722	0.114
Vas	EN_L5_6_NP	ZDHHC23	-0.32	0.13	-2.50	0.0123	0.745
Vas	EN_L5_ET	ZDHHC23	-0.54	0.44	-1.23	0.217	0.963
Vas	EN_L6B	ZDHHC23	-0.35	0.15	-2.28	0.0224	0.475
Vas	EN_L6_CT	ZDHHC23	-0.43	0.12	-3.56	0.000377	0.144
Vas	EN_L6_IT_1	ZDHHC23	-0.35	0.10	-3.50	0.000471	0.138
Vas	EN_L6_IT_2	ZDHHC23	-0.18	0.11	-1.59	0.113	0.914
Vas	IN_VIP	ZDHHC23	-0.01	0.12	-0.06	0.953	0.99
Vas	Oligo	ZDHHC23	0.03	0.10	0.27	0.785	0.941
Vas	Astro	ZDHHC24	0.05	0.05	0.86	0.392	0.807
Vas	EN_L2_3_IT	ZDHHC24	0.03	0.05	0.57	0.57	0.848
Vas	EN_L3_5_IT_1	ZDHHC24	0.00	0.09	0.02	0.985	0.996
Vas	EN_L3_5_IT_2	ZDHHC24	0.04	0.07	0.59	0.553	0.858
Vas	EN_L3_5_IT_3	ZDHHC24	-0.01	0.07	-0.22	0.828	0.941
Vas	EN_L5_6_NP	ZDHHC24	-0.01	0.14	-0.09	0.931	0.995
Vas	EN_L6B	ZDHHC24	0.21	0.13	1.66	0.0974	0.684
Vas	EN_L6_CT	ZDHHC24	0.12	0.12	1.01	0.311	0.881
Vas	EN_L6_IT_1	ZDHHC24	0.03	0.10	0.27	0.784	0.972
Vas	EN_L6_IT_2	ZDHHC24	0.01	0.14	0.06	0.949	0.996
Vas	IN_ADARB2	ZDHHC24	-0.05	0.11	-0.44	0.662	0.962
Vas	IN_LAMP5_LHX6	ZDHHC24	-0.18	0.13	-1.40	0.161	0.739
Vas	IN_LAMP5_RELN	ZDHHC24	0.02	0.11	0.20	0.843	0.986
Vas	IN_PVALB	ZDHHC24	0.03	0.07	0.39	0.696	0.946
Vas	IN_SST	ZDHHC24	-0.10	0.09	-1.12	0.261	0.919
Vas	IN_VIP	ZDHHC24	-0.05	0.07	-0.68	0.494	0.851
Vas	Micro	ZDHHC24	0.01	0.10	0.09	0.931	0.99
Vas	OPC	ZDHHC24	0.02	0.07	0.22	0.826	0.999
Vas	Oligo	ZDHHC24	-0.01	0.04	-0.22	0.827	0.954
Vas	Astro	ZDHHC3	-0.11	0.09	-1.31	0.189	0.673
Vas	EN_L2_3_IT	ZDHHC3	0.01	0.04	0.17	0.865	0.965
Vas	EN_L3_5_IT_1	ZDHHC3	-0.03	0.08	-0.37	0.708	0.946
Vas	EN_L3_5_IT_2	ZDHHC3	0.03	0.06	0.47	0.638	0.897
Vas	EN_L3_5_IT_3	ZDHHC3	0.05	0.06	0.87	0.384	0.701
Vas	EN_L5_6_NP	ZDHHC3	-0.05	0.11	-0.48	0.63	0.965
Vas	EN_L5_ET	ZDHHC3	0.12	0.42	0.29	0.774	0.993
Vas	EN_L6B	ZDHHC3	-0.01	0.09	-0.14	0.889	0.985
Vas	EN_L6_CT	ZDHHC3	-0.09	0.10	-0.96	0.339	0.892
Vas	EN_L6_IT_1	ZDHHC3	0.09	0.09	1.08	0.282	0.832
Vas	EN_L6_IT_2	ZDHHC3	-0.02	0.10	-0.15	0.88	0.989
Vas	Endo	ZDHHC3	-0.06	0.44	-0.13	0.894	0.996
Vas	IN_ADARB2	ZDHHC3	0.09	0.09	1.09	0.275	0.854
Vas	IN_LAMP5_LHX6	ZDHHC3	-0.01	0.09	-0.08	0.939	0.989
Vas	IN_LAMP5_RELN	ZDHHC3	0.03	0.08	0.34	0.732	0.972
Vas	IN_PVALB	ZDHHC3	0.05	0.06	0.75	0.452	0.88
Vas	IN_PVALB_CHC	ZDHHC3	0.03	0.12	0.30	0.766	0.987
Vas	IN_SST	ZDHHC3	-0.02	0.07	-0.23	0.819	0.99
Vas	IN_VIP	ZDHHC3	0.06	0.05	1.08	0.279	0.732
Vas	Micro	ZDHHC3	-0.04	0.07	-0.51	0.607	0.911
Vas	OPC	ZDHHC3	-0.08	0.20	-0.42	0.674	0.996
Vas	Oligo	ZDHHC3	0.11	0.05	2.16	0.0311	0.389
Vas	Astro	ZDHHC4	-0.00	0.06	-0.05	0.962	0.991
Vas	EN_L2_3_IT	ZDHHC4	-0.28	0.08	-3.36	0.000777	0.0902
Vas	EN_L3_5_IT_1	ZDHHC4	-0.16	0.11	-1.53	0.125	0.633
Vas	EN_L3_5_IT_2	ZDHHC4	-0.25	0.10	-2.53	0.0113	0.218
Vas	EN_L3_5_IT_3	ZDHHC4	-0.26	0.09	-2.86	0.00428	0.0902
Vas	EN_L6_IT_1	ZDHHC4	-0.76	0.42	-1.79	0.0738	0.652
Vas	IN_PVALB	ZDHHC4	-0.02	0.09	-0.28	0.782	0.968
Vas	IN_SST	ZDHHC4	-0.20	0.12	-1.71	0.0873	0.847
Vas	IN_VIP	ZDHHC4	-0.14	0.09	-1.56	0.12	0.597
Vas	Micro	ZDHHC4	-0.21	0.12	-1.80	0.0715	0.541
Vas	OPC	ZDHHC4	-0.18	0.09	-2.00	0.0453	0.986
Vas	Oligo	ZDHHC4	-0.06	0.06	-0.98	0.326	0.746
Vas	Astro	ZDHHC5	0.03	0.04	0.67	0.501	0.862
Vas	EN_L2_3_IT	ZDHHC5	-0.02	0.04	-0.42	0.672	0.896
Vas	EN_L3_5_IT_1	ZDHHC5	0.02	0.07	0.22	0.828	0.969
Vas	EN_L3_5_IT_2	ZDHHC5	0.03	0.05	0.50	0.616	0.887
Vas	EN_L3_5_IT_3	ZDHHC5	0.03	0.06	0.53	0.594	0.836
Vas	EN_L5_6_NP	ZDHHC5	0.02	0.11	0.21	0.834	0.985
Vas	EN_L6B	ZDHHC5	0.05	0.11	0.42	0.672	0.95
Vas	EN_L6_CT	ZDHHC5	-0.13	0.10	-1.37	0.169	0.806
Vas	EN_L6_IT_1	ZDHHC5	-0.06	0.08	-0.73	0.466	0.893
Vas	EN_L6_IT_2	ZDHHC5	-0.14	0.13	-1.02	0.309	0.948
Vas	Endo	ZDHHC5	-0.54	0.38	-1.41	0.158	0.995
Vas	IN_ADARB2	ZDHHC5	0.00	0.09	0.06	0.956	0.996
Vas	IN_LAMP5_LHX6	ZDHHC5	0.01	0.09	0.12	0.908	0.987
Vas	IN_LAMP5_RELN	ZDHHC5	-0.15	0.09	-1.73	0.0835	0.765
Vas	IN_PVALB	ZDHHC5	-0.04	0.05	-0.72	0.469	0.888
Vas	IN_PVALB_CHC	ZDHHC5	-0.09	0.10	-0.90	0.368	0.929
Vas	IN_SST	ZDHHC5	-0.10	0.07	-1.36	0.174	0.895
Vas	IN_VIP	ZDHHC5	-0.03	0.06	-0.50	0.62	0.901
Vas	Micro	ZDHHC5	0.12	0.06	1.99	0.0465	0.455
Vas	OPC	ZDHHC5	0.10	0.06	1.66	0.0976	0.986
Vas	Oligo	ZDHHC5	0.11	0.04	2.90	0.00378	0.241
Vas	PC	ZDHHC5	-0.00	0.34	-0.01	0.988	1
Vas	Astro	ZDHHC6	-0.14	0.06	-2.45	0.0144	0.29
Vas	EN_L2_3_IT	ZDHHC6	-0.04	0.04	-1.05	0.292	0.684
Vas	EN_L3_5_IT_1	ZDHHC6	-0.04	0.08	-0.49	0.626	0.93
Vas	EN_L3_5_IT_2	ZDHHC6	0.01	0.06	0.19	0.847	0.963
Vas	EN_L3_5_IT_3	ZDHHC6	-0.03	0.06	-0.47	0.636	0.859
Vas	EN_L5_6_NP	ZDHHC6	0.02	0.10	0.17	0.867	0.987
Vas	EN_L6B	ZDHHC6	-0.12	0.13	-0.95	0.341	0.842
Vas	EN_L6_CT	ZDHHC6	-0.09	0.09	-1.00	0.319	0.881
Vas	EN_L6_IT_1	ZDHHC6	-0.07	0.10	-0.68	0.495	0.9
Vas	EN_L6_IT_2	ZDHHC6	-0.30	0.13	-2.27	0.0231	0.832
Vas	Endo	ZDHHC6	-0.48	0.38	-1.25	0.212	0.995
Vas	IN_ADARB2	ZDHHC6	-0.05	0.08	-0.62	0.537	0.932
Vas	IN_LAMP5_LHX6	ZDHHC6	0.05	0.11	0.46	0.645	0.937
Vas	IN_LAMP5_RELN	ZDHHC6	0.00	0.09	0.01	0.994	0.999
Vas	IN_PVALB	ZDHHC6	-0.01	0.06	-0.10	0.917	0.988
Vas	IN_PVALB_CHC	ZDHHC6	-0.12	0.11	-1.10	0.271	0.904
Vas	IN_SST	ZDHHC6	-0.06	0.07	-0.82	0.415	0.947
Vas	IN_VIP	ZDHHC6	-0.05	0.06	-0.90	0.367	0.79
Vas	Micro	ZDHHC6	-0.11	0.07	-1.62	0.106	0.599
Vas	OPC	ZDHHC6	-0.02	0.06	-0.30	0.762	0.999
Vas	Oligo	ZDHHC6	0.02	0.04	0.45	0.653	0.902
Vas	Astro	ZDHHC7	0.10	0.06	1.79	0.074	0.508
Vas	EN_L2_3_IT	ZDHHC7	0.05	0.04	1.23	0.218	0.616
Vas	EN_L3_5_IT_1	ZDHHC7	0.04	0.08	0.50	0.619	0.928
Vas	EN_L3_5_IT_2	ZDHHC7	-0.03	0.06	-0.58	0.562	0.863
Vas	EN_L3_5_IT_3	ZDHHC7	-0.03	0.05	-0.61	0.543	0.809
Vas	EN_L5_6_NP	ZDHHC7	0.05	0.11	0.44	0.663	0.965
Vas	EN_L5_ET	ZDHHC7	-0.16	0.59	-0.28	0.779	0.993
Vas	EN_L6B	ZDHHC7	-0.01	0.09	-0.06	0.955	0.992
Vas	EN_L6_CT	ZDHHC7	0.08	0.08	1.04	0.3	0.877
Vas	EN_L6_IT_1	ZDHHC7	0.00	0.07	0.00	0.998	0.999
Vas	EN_L6_IT_2	ZDHHC7	0.11	0.10	1.08	0.278	0.948
Vas	Endo	ZDHHC7	0.10	0.29	0.36	0.72	0.996
Vas	IN_ADARB2	ZDHHC7	0.11	0.10	1.14	0.254	0.845
Vas	IN_LAMP5_LHX6	ZDHHC7	0.04	0.11	0.36	0.722	0.955
Vas	IN_LAMP5_RELN	ZDHHC7	0.03	0.08	0.34	0.735	0.972
Vas	IN_PVALB	ZDHHC7	-0.06	0.05	-1.17	0.243	0.795
Vas	IN_PVALB_CHC	ZDHHC7	0.05	0.12	0.41	0.683	0.976
Vas	IN_SST	ZDHHC7	0.04	0.08	0.48	0.634	0.975
Vas	IN_VIP	ZDHHC7	-0.00	0.06	-0.07	0.946	0.989
Vas	Micro	ZDHHC7	0.21	0.06	3.51	0.000451	0.0844
Vas	OPC	ZDHHC7	0.01	0.07	0.08	0.937	0.999
Vas	Oligo	ZDHHC7	0.08	0.04	1.82	0.069	0.476
Vas	Astro	ZDHHC8	0.06	0.06	1.04	0.299	0.761
Vas	EN_L2_3_IT	ZDHHC8	-0.03	0.05	-0.52	0.606	0.865
Vas	EN_L3_5_IT_1	ZDHHC8	0.07	0.10	0.75	0.455	0.873
Vas	EN_L3_5_IT_2	ZDHHC8	-0.08	0.07	-1.26	0.209	0.629
Vas	EN_L3_5_IT_3	ZDHHC8	0.03	0.06	0.47	0.636	0.859
Vas	EN_L5_6_NP	ZDHHC8	-0.07	0.12	-0.54	0.592	0.961
Vas	EN_L6B	ZDHHC8	0.22	0.13	1.63	0.103	0.694
Vas	EN_L6_CT	ZDHHC8	0.07	0.09	0.76	0.448	0.927
Vas	EN_L6_IT_1	ZDHHC8	-0.02	0.08	-0.21	0.83	0.977
Vas	EN_L6_IT_2	ZDHHC8	0.19	0.11	1.70	0.0891	0.893
Vas	IN_ADARB2	ZDHHC8	0.04	0.10	0.40	0.687	0.969
Vas	IN_LAMP5_LHX6	ZDHHC8	-0.01	0.11	-0.08	0.939	0.989
Vas	IN_LAMP5_RELN	ZDHHC8	0.05	0.10	0.55	0.584	0.948
Vas	IN_PVALB	ZDHHC8	0.07	0.07	1.11	0.268	0.81
Vas	IN_PVALB_CHC	ZDHHC8	0.05	0.12	0.45	0.654	0.974
Vas	IN_SST	ZDHHC8	0.06	0.08	0.74	0.456	0.959
Vas	IN_VIP	ZDHHC8	-0.05	0.06	-0.84	0.403	0.808
Vas	Micro	ZDHHC8	-0.09	0.08	-1.15	0.252	0.756
Vas	OPC	ZDHHC8	0.01	0.07	0.08	0.938	0.999
Vas	Oligo	ZDHHC8	-0.03	0.04	-0.65	0.516	0.845
Vas	Astro	ZDHHC9	-0.11	0.11	-1.01	0.314	0.771
Vas	EN_L2_3_IT	ZDHHC9	0.02	0.04	0.54	0.586	0.854
Vas	EN_L3_5_IT_1	ZDHHC9	-0.01	0.09	-0.16	0.869	0.977
Vas	EN_L3_5_IT_2	ZDHHC9	0.01	0.06	0.19	0.849	0.964
Vas	EN_L3_5_IT_3	ZDHHC9	0.06	0.05	1.07	0.284	0.618
Vas	EN_L5_6_NP	ZDHHC9	0.10	0.12	0.81	0.416	0.948
Vas	EN_L6B	ZDHHC9	0.09	0.12	0.79	0.428	0.878
Vas	EN_L6_CT	ZDHHC9	-0.16	0.09	-1.75	0.0795	0.69
Vas	EN_L6_IT_1	ZDHHC9	0.06	0.10	0.60	0.548	0.92
Vas	EN_L6_IT_2	ZDHHC9	-0.03	0.11	-0.23	0.816	0.984
Vas	Endo	ZDHHC9	-0.29	0.43	-0.68	0.5	0.996
Vas	IN_ADARB2	ZDHHC9	0.06	0.09	0.68	0.499	0.923
Vas	IN_LAMP5_LHX6	ZDHHC9	0.15	0.12	1.29	0.197	0.767
Vas	IN_LAMP5_RELN	ZDHHC9	0.09	0.09	0.97	0.33	0.879
Vas	IN_PVALB	ZDHHC9	0.10	0.06	1.72	0.0858	0.654
Vas	IN_PVALB_CHC	ZDHHC9	-0.06	0.12	-0.56	0.578	0.962
Vas	IN_SST	ZDHHC9	0.05	0.07	0.66	0.507	0.965
Vas	IN_VIP	ZDHHC9	0.04	0.05	0.83	0.406	0.81
Vas	Micro	ZDHHC9	0.17	0.11	1.51	0.13	0.644
Vas	OPC	ZDHHC9	-0.01	0.09	-0.10	0.917	0.999
Vas	Oligo	ZDHHC9	-0.13	0.06	-2.33	0.0199	0.353
Vas	Adaptive	ZEB1	0.21	0.28	0.76	0.447	0.844
Vas	Astro	ZEB1	0.04	0.04	1.08	0.279	0.744
Vas	EN_L2_3_IT	ZEB1	0.06	0.07	0.79	0.43	0.774
Vas	EN_L3_5_IT_1	ZEB1	0.10	0.04	2.34	0.019	0.395
Vas	EN_L3_5_IT_2	ZEB1	0.11	0.04	2.95	0.0032	0.126
Vas	EN_L3_5_IT_3	ZEB1	0.11	0.04	2.68	0.0074	0.115
Vas	EN_L5_6_NP	ZEB1	0.08	0.08	0.96	0.336	0.947
Vas	EN_L5_ET	ZEB1	0.58	0.22	2.59	0.00955	0.57
Vas	EN_L6B	ZEB1	-0.00	0.05	-0.09	0.932	0.989
Vas	EN_L6_CT	ZEB1	0.00	0.07	0.03	0.978	0.999
Vas	EN_L6_IT_1	ZEB1	0.13	0.07	1.80	0.0717	0.65
Vas	EN_L6_IT_2	ZEB1	-0.06	0.12	-0.52	0.606	0.972
Vas	Endo	ZEB1	0.02	0.09	0.24	0.81	0.996
Vas	IN_ADARB2	ZEB1	0.15	0.05	2.79	0.00533	0.486
Vas	IN_LAMP5_LHX6	ZEB1	0.22	0.07	3.00	0.00274	0.217
Vas	IN_LAMP5_RELN	ZEB1	0.09	0.05	1.75	0.0795	0.765
Vas	IN_PVALB	ZEB1	0.06	0.05	1.13	0.258	0.807
Vas	IN_PVALB_CHC	ZEB1	0.06	0.06	0.90	0.37	0.931
Vas	IN_SST	ZEB1	-0.03	0.06	-0.48	0.635	0.975
Vas	IN_VIP	ZEB1	0.07	0.04	1.88	0.0603	0.499
Vas	Micro	ZEB1	-0.14	0.08	-1.81	0.0706	0.539
Vas	OPC	ZEB1	0.04	0.04	0.84	0.402	0.986
Vas	Oligo	ZEB1	0.05	0.08	0.62	0.537	0.854
Vas	PC	ZEB1	-0.11	0.09	-1.24	0.216	1
Vas	PVM	ZEB1	-0.13	0.25	-0.52	0.602	0.952
Vas	SMC	ZEB1	-0.61	0.27	-2.27	0.0232	0.386
Vas	VLMC	ZEB1	-0.15	0.14	-1.11	0.269	0.857
Vas	Adaptive	ZEB2	-0.41	0.30	-1.39	0.166	0.708
Vas	Astro	ZEB2	0.06	0.04	1.27	0.204	0.683
Vas	EN_L2_3_IT	ZEB2	0.11	0.05	2.33	0.0199	0.273
Vas	EN_L3_5_IT_1	ZEB2	0.04	0.06	0.74	0.457	0.873
Vas	EN_L3_5_IT_2	ZEB2	0.07	0.06	1.18	0.236	0.654
Vas	EN_L3_5_IT_3	ZEB2	0.05	0.06	0.76	0.446	0.746
Vas	EN_L5_6_NP	ZEB2	0.15	0.13	1.19	0.233	0.929
Vas	EN_L5_ET	ZEB2	0.21	0.28	0.76	0.445	0.975
Vas	EN_L6B	ZEB2	0.13	0.09	1.46	0.144	0.732
Vas	EN_L6_CT	ZEB2	0.11	0.06	1.86	0.0632	0.653
Vas	EN_L6_IT_1	ZEB2	0.08	0.05	1.55	0.122	0.723
Vas	EN_L6_IT_2	ZEB2	0.03	0.07	0.45	0.656	0.972
Vas	Endo	ZEB2	-0.03	0.15	-0.17	0.867	0.996
Vas	IN_ADARB2	ZEB2	-0.04	0.06	-0.66	0.512	0.927
Vas	IN_LAMP5_LHX6	ZEB2	0.04	0.06	0.76	0.445	0.883
Vas	IN_LAMP5_RELN	ZEB2	0.02	0.06	0.36	0.722	0.972
Vas	IN_PVALB	ZEB2	0.07	0.04	1.70	0.0894	0.658
Vas	IN_PVALB_CHC	ZEB2	0.02	0.06	0.30	0.764	0.987
Vas	IN_SST	ZEB2	0.08	0.05	1.80	0.0711	0.847
Vas	IN_VIP	ZEB2	0.07	0.05	1.58	0.113	0.587
Vas	Micro	ZEB2	0.09	0.06	1.46	0.143	0.655
Vas	OPC	ZEB2	0.06	0.05	1.13	0.26	0.986
Vas	Oligo	ZEB2	-0.00	0.04	-0.05	0.957	0.99
Vas	PC	ZEB2	0.01	0.09	0.07	0.942	1
Vas	PVM	ZEB2	-0.13	0.12	-1.14	0.254	0.858
Vas	SMC	ZEB2	0.10	0.21	0.46	0.642	0.938
Vas	VLMC	ZEB2	0.27	0.14	1.91	0.0565	0.758
Vas	Astro	ZER1	0.05	0.05	0.95	0.342	0.785
Vas	EN_L2_3_IT	ZER1	-0.02	0.04	-0.55	0.582	0.853
Vas	EN_L3_5_IT_1	ZER1	-0.01	0.05	-0.28	0.776	0.96
Vas	EN_L3_5_IT_2	ZER1	0.01	0.04	0.12	0.906	0.979
Vas	EN_L3_5_IT_3	ZER1	0.06	0.05	1.21	0.228	0.558
Vas	EN_L5_6_NP	ZER1	0.03	0.06	0.45	0.654	0.965
Vas	EN_L5_ET	ZER1	0.41	0.30	1.36	0.173	0.961
Vas	EN_L6B	ZER1	-0.02	0.07	-0.28	0.782	0.969
Vas	EN_L6_CT	ZER1	0.00	0.06	0.02	0.988	0.999
Vas	EN_L6_IT_1	ZER1	0.03	0.06	0.54	0.589	0.93
Vas	EN_L6_IT_2	ZER1	0.09	0.07	1.34	0.181	0.929
Vas	Endo	ZER1	-0.67	0.42	-1.60	0.109	0.988
Vas	IN_ADARB2	ZER1	-0.02	0.05	-0.39	0.696	0.97
Vas	IN_LAMP5_LHX6	ZER1	0.02	0.07	0.35	0.728	0.957
Vas	IN_LAMP5_RELN	ZER1	0.03	0.05	0.64	0.524	0.93
Vas	IN_PVALB	ZER1	0.06	0.05	1.31	0.19	0.752
Vas	IN_PVALB_CHC	ZER1	0.03	0.07	0.51	0.611	0.965
Vas	IN_SST	ZER1	0.01	0.05	0.13	0.898	0.993
Vas	IN_VIP	ZER1	0.01	0.04	0.15	0.881	0.976
Vas	Micro	ZER1	0.16	0.08	2.04	0.0411	0.443
Vas	OPC	ZER1	0.02	0.05	0.39	0.693	0.999
Vas	Oligo	ZER1	0.06	0.04	1.55	0.121	0.559
Vas	PC	ZER1	0.32	0.32	1.01	0.313	1
Vas	VLMC	ZER1	0.28	0.16	1.71	0.0874	0.778
Vas	Astro	ZFAND1	-0.02	0.05	-0.33	0.744	0.949
Vas	EN_L2_3_IT	ZFAND1	0.01	0.04	0.15	0.879	0.969
Vas	EN_L3_5_IT_1	ZFAND1	0.02	0.06	0.32	0.747	0.955
Vas	EN_L3_5_IT_2	ZFAND1	-0.00	0.05	-0.06	0.953	0.991
Vas	EN_L3_5_IT_3	ZFAND1	-0.02	0.05	-0.39	0.697	0.889
Vas	EN_L5_6_NP	ZFAND1	-0.02	0.08	-0.29	0.769	0.979
Vas	EN_L5_ET	ZFAND1	-0.39	0.37	-1.08	0.281	0.963
Vas	EN_L6B	ZFAND1	0.03	0.07	0.41	0.68	0.952
Vas	EN_L6_CT	ZFAND1	0.08	0.06	1.18	0.237	0.843
Vas	EN_L6_IT_1	ZFAND1	0.01	0.07	0.07	0.941	0.99
Vas	EN_L6_IT_2	ZFAND1	0.14	0.08	1.74	0.082	0.885
Vas	Endo	ZFAND1	-0.62	0.41	-1.52	0.13	0.988
Vas	IN_ADARB2	ZFAND1	-0.10	0.07	-1.43	0.153	0.797
Vas	IN_LAMP5_LHX6	ZFAND1	0.03	0.07	0.42	0.673	0.944
Vas	IN_LAMP5_RELN	ZFAND1	0.06	0.07	0.86	0.389	0.894
Vas	IN_PVALB	ZFAND1	0.02	0.05	0.33	0.739	0.958
Vas	IN_PVALB_CHC	ZFAND1	-0.11	0.07	-1.44	0.15	0.853
Vas	IN_SST	ZFAND1	-0.03	0.06	-0.52	0.602	0.972
Vas	IN_VIP	ZFAND1	0.02	0.05	0.43	0.671	0.918
Vas	Micro	ZFAND1	-0.06	0.08	-0.78	0.437	0.855
Vas	OPC	ZFAND1	-0.08	0.05	-1.50	0.133	0.986
Vas	Oligo	ZFAND1	-0.03	0.04	-0.89	0.374	0.773
Vas	Astro	ZFAND2A	-0.04	0.09	-0.45	0.654	0.922
Vas	EN_L2_3_IT	ZFAND2A	0.01	0.06	0.14	0.887	0.972
Vas	EN_L3_5_IT_1	ZFAND2A	-0.12	0.12	-1.03	0.304	0.791
Vas	EN_L3_5_IT_2	ZFAND2A	0.05	0.08	0.57	0.566	0.865
Vas	EN_L3_5_IT_3	ZFAND2A	0.04	0.09	0.45	0.654	0.868
Vas	EN_L6_IT_1	ZFAND2A	-0.08	0.15	-0.52	0.602	0.933
Vas	IN_PVALB	ZFAND2A	-0.06	0.10	-0.57	0.57	0.91
Vas	IN_SST	ZFAND2A	0.02	0.12	0.20	0.84	0.991
Vas	IN_VIP	ZFAND2A	0.07	0.09	0.81	0.42	0.816
Vas	Micro	ZFAND2A	-0.26	0.20	-1.30	0.193	0.703
Vas	OPC	ZFAND2A	0.08	0.11	0.69	0.489	0.988
Vas	Oligo	ZFAND2A	0.01	0.06	0.24	0.808	0.947
Vas	Astro	ZFAND2B	-0.00	0.07	-0.01	0.99	0.998
Vas	EN_L2_3_IT	ZFAND2B	-0.09	0.07	-1.32	0.186	0.582
Vas	EN_L3_5_IT_1	ZFAND2B	-0.06	0.09	-0.66	0.511	0.894
Vas	EN_L3_5_IT_2	ZFAND2B	-0.06	0.08	-0.80	0.422	0.798
Vas	EN_L3_5_IT_3	ZFAND2B	-0.05	0.08	-0.55	0.582	0.829
Vas	EN_L5_6_NP	ZFAND2B	0.01	0.12	0.06	0.955	0.996
Vas	EN_L6B	ZFAND2B	-0.09	0.14	-0.68	0.497	0.907
Vas	EN_L6_CT	ZFAND2B	-0.19	0.13	-1.51	0.131	0.765
Vas	EN_L6_IT_1	ZFAND2B	-0.09	0.10	-0.85	0.396	0.871
Vas	EN_L6_IT_2	ZFAND2B	-0.12	0.14	-0.89	0.373	0.95
Vas	IN_ADARB2	ZFAND2B	-0.10	0.11	-0.89	0.373	0.896
Vas	IN_LAMP5_RELN	ZFAND2B	0.08	0.12	0.69	0.489	0.922
Vas	IN_PVALB	ZFAND2B	-0.17	0.09	-1.90	0.0572	0.614
Vas	IN_PVALB_CHC	ZFAND2B	-0.27	0.13	-2.17	0.0301	0.701
Vas	IN_SST	ZFAND2B	-0.25	0.11	-2.28	0.0225	0.814
Vas	IN_VIP	ZFAND2B	-0.05	0.07	-0.69	0.49	0.849
Vas	Micro	ZFAND2B	-0.12	0.10	-1.11	0.269	0.767
Vas	OPC	ZFAND2B	0.08	0.09	0.93	0.35	0.986
Vas	Oligo	ZFAND2B	-0.00	0.05	-0.05	0.964	0.993
Vas	Adaptive	ZFAND3	0.18	0.15	1.19	0.233	0.735
Vas	Astro	ZFAND3	0.05	0.04	1.20	0.232	0.706
Vas	EN_L2_3_IT	ZFAND3	0.07	0.03	2.09	0.0371	0.331
Vas	EN_L3_5_IT_1	ZFAND3	0.09	0.04	2.25	0.0243	0.416
Vas	EN_L3_5_IT_2	ZFAND3	0.04	0.04	1.26	0.206	0.626
Vas	EN_L3_5_IT_3	ZFAND3	0.02	0.03	0.65	0.517	0.794
Vas	EN_L5_6_NP	ZFAND3	0.06	0.05	1.40	0.162	0.915
Vas	EN_L5_ET	ZFAND3	0.36	0.26	1.37	0.17	0.961
Vas	EN_L6B	ZFAND3	0.06	0.05	1.18	0.236	0.795
Vas	EN_L6_CT	ZFAND3	0.02	0.04	0.48	0.63	0.961
Vas	EN_L6_IT_1	ZFAND3	0.10	0.05	1.93	0.0531	0.617
Vas	EN_L6_IT_2	ZFAND3	0.07	0.06	1.20	0.232	0.929
Vas	Endo	ZFAND3	-0.08	0.07	-1.08	0.279	0.995
Vas	IN_ADARB2	ZFAND3	0.05	0.04	1.38	0.168	0.798
Vas	IN_LAMP5_LHX6	ZFAND3	0.09	0.05	1.95	0.0515	0.544
Vas	IN_LAMP5_RELN	ZFAND3	0.03	0.04	0.81	0.416	0.901
Vas	IN_PVALB	ZFAND3	0.05	0.04	1.24	0.214	0.777
Vas	IN_PVALB_CHC	ZFAND3	0.04	0.04	0.87	0.386	0.936
Vas	IN_SST	ZFAND3	0.05	0.04	1.22	0.224	0.909
Vas	IN_VIP	ZFAND3	0.04	0.03	1.38	0.166	0.64
Vas	Micro	ZFAND3	0.02	0.05	0.43	0.668	0.927
Vas	OPC	ZFAND3	0.05	0.04	1.31	0.189	0.986
Vas	Oligo	ZFAND3	0.08	0.03	2.46	0.0138	0.316
Vas	PC	ZFAND3	0.08	0.07	1.02	0.306	1
Vas	PVM	ZFAND3	0.07	0.10	0.70	0.483	0.94
Vas	SMC	ZFAND3	-0.08	0.18	-0.44	0.658	0.938
Vas	VLMC	ZFAND3	0.20	0.10	1.93	0.0535	0.758
Vas	Astro	ZFAND4	-0.04	0.05	-0.78	0.436	0.826
Vas	EN_L2_3_IT	ZFAND4	0.06	0.12	0.45	0.654	0.886
Vas	EN_L3_5_IT_2	ZFAND4	0.10	0.16	0.64	0.523	0.845
Vas	EN_L3_5_IT_3	ZFAND4	0.04	0.09	0.41	0.684	0.883
Vas	EN_L5_6_NP	ZFAND4	-0.00	0.09	-0.02	0.986	0.998
Vas	EN_L6B	ZFAND4	0.16	0.17	0.97	0.333	0.84
Vas	EN_L6_CT	ZFAND4	0.68	0.53	1.28	0.201	0.827
Vas	Endo	ZFAND4	-0.80	0.44	-1.83	0.0667	0.985
Vas	IN_ADARB2	ZFAND4	0.09	0.07	1.36	0.175	0.8
Vas	IN_LAMP5_LHX6	ZFAND4	0.13	0.08	1.54	0.123	0.697
Vas	IN_LAMP5_RELN	ZFAND4	0.10	0.06	1.75	0.0802	0.765
Vas	IN_PVALB	ZFAND4	0.09	0.05	1.91	0.0559	0.611
Vas	IN_PVALB_CHC	ZFAND4	0.08	0.08	1.03	0.301	0.913
Vas	IN_SST	ZFAND4	0.13	0.08	1.69	0.0919	0.852
Vas	IN_VIP	ZFAND4	0.05	0.04	1.30	0.194	0.671
Vas	Micro	ZFAND4	-0.13	0.08	-1.74	0.0826	0.562
Vas	OPC	ZFAND4	0.02	0.05	0.43	0.664	0.996
Vas	Oligo	ZFAND4	-0.00	0.05	-0.06	0.95	0.988
Vas	PC	ZFAND4	-0.01	0.45	-0.02	0.981	1
Vas	VLMC	ZFAND4	0.67	0.18	3.77	0.000164	0.219
Vas	Astro	ZFAND5	-0.03	0.08	-0.31	0.753	0.951
Vas	EN_L2_3_IT	ZFAND5	0.04	0.05	0.85	0.395	0.754
Vas	EN_L3_5_IT_1	ZFAND5	0.01	0.06	0.22	0.828	0.969
Vas	EN_L3_5_IT_2	ZFAND5	0.01	0.06	0.12	0.906	0.979
Vas	EN_L3_5_IT_3	ZFAND5	0.05	0.06	0.81	0.42	0.728
Vas	EN_L5_6_NP	ZFAND5	0.04	0.09	0.47	0.639	0.965
Vas	EN_L5_ET	ZFAND5	0.34	0.39	0.85	0.394	0.971
Vas	EN_L6B	ZFAND5	0.14	0.09	1.54	0.123	0.718
Vas	EN_L6_CT	ZFAND5	-0.00	0.08	-0.04	0.965	0.998
Vas	EN_L6_IT_1	ZFAND5	0.02	0.07	0.22	0.823	0.977
Vas	EN_L6_IT_2	ZFAND5	0.15	0.08	1.87	0.0621	0.88
Vas	Endo	ZFAND5	-0.06	0.14	-0.42	0.676	0.996
Vas	IN_ADARB2	ZFAND5	0.08	0.07	1.05	0.296	0.859
Vas	IN_LAMP5_LHX6	ZFAND5	0.05	0.08	0.60	0.551	0.913
Vas	IN_LAMP5_RELN	ZFAND5	0.10	0.07	1.42	0.157	0.804
Vas	IN_PVALB	ZFAND5	-0.04	0.06	-0.56	0.575	0.911
Vas	IN_PVALB_CHC	ZFAND5	0.01	0.08	0.07	0.947	0.999
Vas	IN_SST	ZFAND5	0.02	0.07	0.23	0.815	0.99
Vas	IN_VIP	ZFAND5	-0.03	0.06	-0.43	0.671	0.918
Vas	Micro	ZFAND5	0.11	0.07	1.59	0.111	0.61
Vas	OPC	ZFAND5	0.09	0.07	1.22	0.223	0.986
Vas	Oligo	ZFAND5	0.06	0.05	1.15	0.248	0.691
Vas	PC	ZFAND5	-0.05	0.15	-0.32	0.75	1
Vas	PVM	ZFAND5	-0.04	0.26	-0.16	0.873	0.984
Vas	SMC	ZFAND5	-0.55	0.35	-1.58	0.115	0.621
Vas	VLMC	ZFAND5	0.07	0.21	0.33	0.741	0.977
Vas	Adaptive	ZFAND6	0.06	0.20	0.28	0.78	0.967
Vas	Astro	ZFAND6	-0.01	0.04	-0.18	0.856	0.976
Vas	EN_L2_3_IT	ZFAND6	0.11	0.05	2.34	0.019	0.268
Vas	EN_L3_5_IT_1	ZFAND6	0.09	0.08	1.05	0.294	0.783
Vas	EN_L3_5_IT_2	ZFAND6	0.14	0.07	1.89	0.0591	0.419
Vas	EN_L3_5_IT_3	ZFAND6	0.15	0.07	2.20	0.0279	0.215
Vas	EN_L5_6_NP	ZFAND6	0.07	0.13	0.56	0.575	0.959
Vas	EN_L5_ET	ZFAND6	1.17	0.47	2.48	0.0132	0.618
Vas	EN_L6B	ZFAND6	0.21	0.11	1.92	0.0553	0.6
Vas	EN_L6_CT	ZFAND6	-0.06	0.10	-0.61	0.54	0.938
Vas	EN_L6_IT_1	ZFAND6	0.18	0.12	1.53	0.126	0.727
Vas	EN_L6_IT_2	ZFAND6	-0.01	0.13	-0.06	0.956	0.996
Vas	Endo	ZFAND6	-0.23	0.10	-2.29	0.022	0.962
Vas	IN_ADARB2	ZFAND6	0.07	0.08	0.84	0.4	0.904
Vas	IN_LAMP5_LHX6	ZFAND6	0.19	0.10	1.95	0.0512	0.542
Vas	IN_LAMP5_RELN	ZFAND6	-0.07	0.07	-0.99	0.321	0.873
Vas	IN_PVALB	ZFAND6	0.15	0.05	2.85	0.00439	0.376
Vas	IN_PVALB_CHC	ZFAND6	-0.14	0.10	-1.40	0.161	0.863
Vas	IN_SST	ZFAND6	0.10	0.08	1.22	0.221	0.909
Vas	IN_VIP	ZFAND6	0.03	0.05	0.50	0.616	0.9
Vas	Micro	ZFAND6	0.01	0.05	0.17	0.868	0.978
Vas	OPC	ZFAND6	0.05	0.06	0.86	0.39	0.986
Vas	Oligo	ZFAND6	0.06	0.04	1.55	0.121	0.559
Vas	PC	ZFAND6	-0.09	0.11	-0.82	0.411	1
Vas	PVM	ZFAND6	0.05	0.15	0.34	0.734	0.967
Vas	SMC	ZFAND6	-0.06	0.30	-0.21	0.833	0.973
Vas	VLMC	ZFAND6	0.08	0.13	0.66	0.511	0.935
Vas	Astro	ZFAT	0.12	0.05	2.36	0.0183	0.315
Vas	EN_L2_3_IT	ZFAT	0.03	0.04	0.66	0.512	0.819
Vas	EN_L3_5_IT_1	ZFAT	0.01	0.08	0.14	0.892	0.983
Vas	EN_L3_5_IT_2	ZFAT	-0.00	0.06	-0.05	0.959	0.991
Vas	EN_L3_5_IT_3	ZFAT	0.01	0.06	0.18	0.859	0.951
Vas	EN_L5_6_NP	ZFAT	-0.08	0.09	-0.87	0.385	0.948
Vas	EN_L5_ET	ZFAT	0.09	0.38	0.25	0.805	0.993
Vas	EN_L6B	ZFAT	0.07	0.10	0.67	0.503	0.909
Vas	EN_L6_CT	ZFAT	0.05	0.08	0.69	0.493	0.932
Vas	EN_L6_IT_1	ZFAT	0.03	0.07	0.39	0.694	0.952
Vas	EN_L6_IT_2	ZFAT	-0.02	0.10	-0.23	0.821	0.984
Vas	Endo	ZFAT	0.00	0.51	0.00	0.997	0.999
Vas	IN_ADARB2	ZFAT	0.18	0.08	2.19	0.0284	0.619
Vas	IN_LAMP5_LHX6	ZFAT	0.01	0.10	0.06	0.953	0.99
Vas	IN_LAMP5_RELN	ZFAT	0.04	0.08	0.56	0.573	0.946
Vas	IN_PVALB	ZFAT	-0.03	0.06	-0.52	0.6	0.919
Vas	IN_PVALB_CHC	ZFAT	-0.08	0.11	-0.74	0.459	0.947
Vas	IN_SST	ZFAT	0.09	0.08	1.15	0.25	0.919
Vas	IN_VIP	ZFAT	-0.04	0.06	-0.72	0.472	0.839
Vas	Micro	ZFAT	0.13	0.07	1.71	0.0864	0.565
Vas	OPC	ZFAT	0.03	0.07	0.46	0.646	0.996
Vas	Oligo	ZFAT	0.12	0.06	2.02	0.0438	0.423
Vas	PC	ZFAT	0.56	0.53	1.07	0.287	1
Vas	Adaptive	ZFC3H1	-0.02	0.20	-0.09	0.925	0.98
Vas	Astro	ZFC3H1	-0.02	0.04	-0.59	0.555	0.885
Vas	EN_L2_3_IT	ZFC3H1	0.06	0.03	2.13	0.033	0.319
Vas	EN_L3_5_IT_1	ZFC3H1	0.01	0.05	0.13	0.895	0.983
Vas	EN_L3_5_IT_2	ZFC3H1	0.04	0.04	1.04	0.297	0.712
Vas	EN_L3_5_IT_3	ZFC3H1	0.05	0.04	1.44	0.15	0.462
Vas	EN_L5_6_NP	ZFC3H1	-0.04	0.05	-0.74	0.459	0.951
Vas	EN_L5_ET	ZFC3H1	0.05	0.33	0.15	0.882	0.998
Vas	EN_L6B	ZFC3H1	-0.02	0.06	-0.32	0.751	0.963
Vas	EN_L6_CT	ZFC3H1	0.05	0.05	0.98	0.325	0.885
Vas	EN_L6_IT_1	ZFC3H1	0.06	0.06	1.04	0.297	0.837
Vas	EN_L6_IT_2	ZFC3H1	0.06	0.07	0.98	0.327	0.95
Vas	Endo	ZFC3H1	-0.03	0.09	-0.35	0.73	0.996
Vas	IN_ADARB2	ZFC3H1	0.00	0.05	0.07	0.947	0.996
Vas	IN_LAMP5_LHX6	ZFC3H1	-0.01	0.05	-0.18	0.854	0.978
Vas	IN_LAMP5_RELN	ZFC3H1	-0.00	0.05	-0.02	0.982	0.999
Vas	IN_PVALB	ZFC3H1	0.02	0.04	0.45	0.653	0.934
Vas	IN_PVALB_CHC	ZFC3H1	-0.03	0.05	-0.58	0.562	0.96
Vas	IN_SST	ZFC3H1	0.04	0.04	1.08	0.28	0.927
Vas	IN_VIP	ZFC3H1	-0.02	0.04	-0.54	0.587	0.891
Vas	Micro	ZFC3H1	0.07	0.04	1.65	0.0997	0.59
Vas	OPC	ZFC3H1	0.04	0.04	1.05	0.291	0.986
Vas	Oligo	ZFC3H1	0.00	0.02	0.10	0.918	0.981
Vas	PC	ZFC3H1	-0.06	0.09	-0.70	0.483	1
Vas	PVM	ZFC3H1	0.07	0.14	0.54	0.588	0.952
Vas	SMC	ZFC3H1	0.25	0.27	0.95	0.342	0.84
Vas	VLMC	ZFC3H1	0.08	0.14	0.56	0.579	0.947
Vas	Astro	ZFHX2	0.06	0.06	0.94	0.346	0.786
Vas	EN_L2_3_IT	ZFHX2	0.00	0.05	0.07	0.944	0.983
Vas	EN_L3_5_IT_1	ZFHX2	0.06	0.07	0.96	0.339	0.81
Vas	EN_L3_5_IT_2	ZFHX2	0.06	0.06	0.87	0.382	0.773
Vas	EN_L3_5_IT_3	ZFHX2	0.09	0.06	1.52	0.127	0.425
Vas	EN_L5_6_NP	ZFHX2	-0.00	0.08	-0.05	0.964	0.996
Vas	EN_L5_ET	ZFHX2	-0.14	0.37	-0.39	0.7	0.993
Vas	EN_L6B	ZFHX2	0.13	0.09	1.49	0.137	0.729
Vas	EN_L6_CT	ZFHX2	0.02	0.08	0.24	0.811	0.981
Vas	EN_L6_IT_1	ZFHX2	0.08	0.08	0.93	0.352	0.852
Vas	EN_L6_IT_2	ZFHX2	0.03	0.12	0.20	0.839	0.985
Vas	IN_ADARB2	ZFHX2	0.05	0.08	0.67	0.505	0.926
Vas	IN_LAMP5_LHX6	ZFHX2	-0.00	0.09	-0.02	0.982	0.997
Vas	IN_LAMP5_RELN	ZFHX2	0.02	0.07	0.37	0.712	0.97
Vas	IN_PVALB	ZFHX2	-0.05	0.08	-0.71	0.478	0.889
Vas	IN_PVALB_CHC	ZFHX2	0.16	0.09	1.81	0.0702	0.765
Vas	IN_SST	ZFHX2	-0.03	0.09	-0.31	0.757	0.986
Vas	IN_VIP	ZFHX2	-0.02	0.07	-0.32	0.75	0.944
Vas	Micro	ZFHX2	0.17	0.12	1.44	0.151	0.669
Vas	OPC	ZFHX2	0.03	0.05	0.59	0.555	0.989
Vas	Oligo	ZFHX2	-0.12	0.06	-2.02	0.0431	0.422
Vas	Astro	ZFHX3	-0.09	0.04	-2.30	0.0214	0.334
Vas	EN_L2_3_IT	ZFHX3	-0.04	0.08	-0.50	0.614	0.869
Vas	EN_L3_5_IT_1	ZFHX3	-0.07	0.10	-0.73	0.467	0.877
Vas	EN_L3_5_IT_2	ZFHX3	-0.07	0.07	-0.96	0.336	0.739
Vas	EN_L3_5_IT_3	ZFHX3	-0.26	0.07	-3.90	9.45e-05	0.012
Vas	EN_L5_6_NP	ZFHX3	-0.08	0.12	-0.67	0.502	0.956
Vas	EN_L5_ET	ZFHX3	0.91	0.44	2.09	0.0369	0.767
Vas	EN_L6B	ZFHX3	0.05	0.05	0.87	0.385	0.867
Vas	EN_L6_CT	ZFHX3	-0.04	0.08	-0.56	0.573	0.946
Vas	EN_L6_IT_1	ZFHX3	-0.16	0.10	-1.55	0.12	0.72
Vas	EN_L6_IT_2	ZFHX3	-0.09	0.13	-0.70	0.483	0.967
Vas	Endo	ZFHX3	-0.22	0.11	-1.97	0.0483	0.976
Vas	IN_ADARB2	ZFHX3	-0.03	0.10	-0.33	0.742	0.975
Vas	IN_LAMP5_LHX6	ZFHX3	-0.02	0.11	-0.14	0.885	0.983
Vas	IN_LAMP5_RELN	ZFHX3	-0.09	0.10	-0.92	0.359	0.888
Vas	IN_PVALB	ZFHX3	-0.12	0.08	-1.59	0.112	0.683
Vas	IN_PVALB_CHC	ZFHX3	-0.15	0.09	-1.66	0.0968	0.788
Vas	IN_SST	ZFHX3	-0.02	0.10	-0.25	0.803	0.99
Vas	IN_VIP	ZFHX3	-0.06	0.05	-1.17	0.244	0.709
Vas	Micro	ZFHX3	0.10	0.04	2.42	0.0155	0.326
Vas	OPC	ZFHX3	-0.08	0.06	-1.34	0.181	0.986
Vas	Oligo	ZFHX3	-0.09	0.05	-1.68	0.0936	0.513
Vas	PC	ZFHX3	-0.01	0.07	-0.08	0.937	1
Vas	PVM	ZFHX3	0.12	0.13	0.94	0.346	0.904
Vas	SMC	ZFHX3	-0.03	0.20	-0.17	0.862	0.974
Vas	VLMC	ZFHX3	-0.05	0.10	-0.45	0.653	0.966
Vas	Astro	ZFHX4	-0.04	0.06	-0.81	0.42	0.818
Vas	EN_L2_3_IT	ZFHX4	0.20	0.10	1.88	0.0603	0.397
Vas	EN_L3_5_IT_2	ZFHX4	0.24	0.14	1.69	0.0919	0.484
Vas	EN_L3_5_IT_3	ZFHX4	0.22	0.14	1.56	0.118	0.413
Vas	EN_L6_CT	ZFHX4	0.20	0.14	1.49	0.135	0.768
Vas	EN_L6_IT_1	ZFHX4	0.05	0.51	0.10	0.923	0.988
Vas	IN_ADARB2	ZFHX4	0.16	0.08	1.88	0.0598	0.689
Vas	IN_LAMP5_LHX6	ZFHX4	-0.18	0.15	-1.16	0.245	0.802
Vas	IN_LAMP5_RELN	ZFHX4	0.14	0.11	1.33	0.185	0.823
Vas	IN_PVALB	ZFHX4	0.06	0.14	0.43	0.67	0.94
Vas	IN_SST	ZFHX4	-0.02	0.16	-0.15	0.878	0.992
Vas	IN_VIP	ZFHX4	0.15	0.08	1.96	0.0506	0.479
Vas	Micro	ZFHX4	-0.00	0.14	-0.03	0.979	0.997
Vas	OPC	ZFHX4	-0.01	0.04	-0.27	0.787	0.999
Vas	Oligo	ZFHX4	0.03	0.04	0.77	0.444	0.813
Vas	VLMC	ZFHX4	0.05	0.16	0.28	0.783	0.983
Vas	Astro	ZFP1	-0.02	0.06	-0.32	0.745	0.949
Vas	EN_L2_3_IT	ZFP1	0.04	0.05	0.86	0.387	0.75
Vas	EN_L3_5_IT_1	ZFP1	0.04	0.10	0.41	0.68	0.945
Vas	EN_L3_5_IT_2	ZFP1	0.04	0.07	0.52	0.6	0.881
Vas	EN_L3_5_IT_3	ZFP1	0.03	0.06	0.52	0.602	0.84
Vas	EN_L5_6_NP	ZFP1	0.48	0.43	1.13	0.259	0.93
Vas	EN_L6B	ZFP1	-0.13	0.12	-1.09	0.275	0.816
Vas	EN_L6_CT	ZFP1	-0.06	0.10	-0.64	0.521	0.935
Vas	EN_L6_IT_1	ZFP1	-0.01	0.10	-0.12	0.905	0.988
Vas	EN_L6_IT_2	ZFP1	0.06	0.13	0.46	0.648	0.972
Vas	IN_ADARB2	ZFP1	-0.06	0.11	-0.56	0.578	0.947
Vas	IN_LAMP5_LHX6	ZFP1	-0.16	0.13	-1.23	0.217	0.783
Vas	IN_LAMP5_RELN	ZFP1	0.13	0.10	1.31	0.192	0.823
Vas	IN_PVALB	ZFP1	-0.02	0.07	-0.24	0.809	0.971
Vas	IN_SST	ZFP1	0.06	0.10	0.59	0.557	0.971
Vas	IN_VIP	ZFP1	0.10	0.07	1.48	0.14	0.62
Vas	OPC	ZFP1	0.06	0.08	0.67	0.502	0.988
Vas	Oligo	ZFP1	0.06	0.04	1.44	0.149	0.593
Vas	Astro	ZFP14	0.07	0.04	1.72	0.0862	0.525
Vas	EN_L2_3_IT	ZFP14	-0.10	0.04	-2.28	0.0226	0.282
Vas	EN_L3_5_IT_1	ZFP14	-0.01	0.08	-0.16	0.877	0.979
Vas	EN_L3_5_IT_2	ZFP14	-0.07	0.06	-1.16	0.245	0.663
Vas	EN_L3_5_IT_3	ZFP14	-0.10	0.06	-1.76	0.0776	0.344
Vas	EN_L5_6_NP	ZFP14	-0.00	0.09	-0.00	1	1
Vas	EN_L5_ET	ZFP14	0.19	0.39	0.48	0.63	0.993
Vas	EN_L6B	ZFP14	-0.18	0.09	-1.97	0.0487	0.591
Vas	EN_L6_CT	ZFP14	-0.14	0.08	-1.90	0.0572	0.647
Vas	EN_L6_IT_1	ZFP14	-0.16	0.09	-1.86	0.0632	0.636
Vas	EN_L6_IT_2	ZFP14	-0.14	0.10	-1.39	0.164	0.928
Vas	Endo	ZFP14	0.02	0.34	0.07	0.942	0.997
Vas	IN_ADARB2	ZFP14	-0.02	0.06	-0.36	0.719	0.971
Vas	IN_LAMP5_LHX6	ZFP14	-0.07	0.07	-0.98	0.327	0.835
Vas	IN_LAMP5_RELN	ZFP14	0.01	0.06	0.16	0.871	0.991
Vas	IN_PVALB	ZFP14	-0.04	0.06	-0.66	0.508	0.898
Vas	IN_PVALB_CHC	ZFP14	-0.19	0.08	-2.46	0.0139	0.62
Vas	IN_SST	ZFP14	-0.07	0.06	-1.08	0.282	0.927
Vas	IN_VIP	ZFP14	-0.02	0.05	-0.46	0.646	0.909
Vas	Micro	ZFP14	-0.09	0.08	-1.19	0.234	0.748
Vas	OPC	ZFP14	-0.04	0.04	-1.04	0.299	0.986
Vas	Oligo	ZFP14	0.04	0.03	1.02	0.308	0.733
Vas	PC	ZFP14	-0.58	0.36	-1.62	0.105	1
Vas	Astro	ZFP2	-0.01	0.05	-0.27	0.787	0.96
Vas	EN_L2_3_IT	ZFP2	-0.09	0.04	-2.08	0.0379	0.332
Vas	EN_L3_5_IT_1	ZFP2	-0.12	0.08	-1.51	0.13	0.643
Vas	EN_L3_5_IT_2	ZFP2	-0.06	0.07	-0.96	0.338	0.74
Vas	EN_L3_5_IT_3	ZFP2	0.02	0.06	0.29	0.773	0.92
Vas	EN_L5_6_NP	ZFP2	-0.18	0.11	-1.66	0.0975	0.894
Vas	EN_L6B	ZFP2	-0.11	0.11	-0.96	0.336	0.841
Vas	EN_L6_CT	ZFP2	-0.16	0.10	-1.56	0.118	0.755
Vas	EN_L6_IT_1	ZFP2	-0.21	0.10	-2.16	0.0307	0.543
Vas	EN_L6_IT_2	ZFP2	-0.14	0.12	-1.17	0.243	0.933
Vas	IN_ADARB2	ZFP2	-0.04	0.09	-0.39	0.695	0.969
Vas	IN_LAMP5_LHX6	ZFP2	-0.04	0.09	-0.40	0.686	0.947
Vas	IN_LAMP5_RELN	ZFP2	-0.07	0.08	-0.86	0.39	0.894
Vas	IN_PVALB	ZFP2	-0.07	0.06	-1.18	0.239	0.793
Vas	IN_PVALB_CHC	ZFP2	-0.09	0.11	-0.80	0.425	0.946
Vas	IN_SST	ZFP2	-0.12	0.08	-1.53	0.126	0.876
Vas	IN_VIP	ZFP2	-0.11	0.05	-2.04	0.0411	0.451
Vas	Micro	ZFP2	-0.04	0.13	-0.28	0.781	0.957
Vas	OPC	ZFP2	-0.04	0.06	-0.63	0.528	0.988
Vas	Oligo	ZFP2	0.01	0.04	0.31	0.758	0.935
Vas	Astro	ZFP28	0.00	0.06	0.02	0.986	0.997
Vas	EN_L2_3_IT	ZFP28	-0.06	0.05	-1.14	0.253	0.649
Vas	EN_L3_5_IT_1	ZFP28	0.03	0.09	0.38	0.704	0.946
Vas	EN_L3_5_IT_2	ZFP28	0.07	0.06	1.09	0.277	0.698
Vas	EN_L3_5_IT_3	ZFP28	-0.02	0.06	-0.31	0.754	0.912
Vas	EN_L5_6_NP	ZFP28	0.08	0.12	0.64	0.523	0.956
Vas	EN_L6B	ZFP28	-0.10	0.13	-0.77	0.439	0.882
Vas	EN_L6_CT	ZFP28	0.11	0.11	0.96	0.336	0.889
Vas	EN_L6_IT_1	ZFP28	-0.06	0.11	-0.51	0.609	0.934
Vas	EN_L6_IT_2	ZFP28	0.09	0.13	0.72	0.47	0.967
Vas	IN_ADARB2	ZFP28	-0.04	0.11	-0.37	0.713	0.971
Vas	IN_LAMP5_LHX6	ZFP28	-0.06	0.13	-0.45	0.653	0.939
Vas	IN_LAMP5_RELN	ZFP28	0.12	0.09	1.25	0.21	0.827
Vas	IN_PVALB	ZFP28	0.07	0.11	0.68	0.496	0.895
Vas	IN_PVALB_CHC	ZFP28	0.02	0.15	0.14	0.885	0.992
Vas	IN_SST	ZFP28	0.04	0.11	0.36	0.722	0.984
Vas	IN_VIP	ZFP28	-0.02	0.06	-0.39	0.7	0.929
Vas	Micro	ZFP28	0.06	0.12	0.50	0.621	0.915
Vas	OPC	ZFP28	0.01	0.07	0.10	0.922	0.999
Vas	Oligo	ZFP28	-0.04	0.05	-0.74	0.459	0.821
Vas	Astro	ZFP3	0.12	0.07	1.62	0.104	0.563
Vas	EN_L2_3_IT	ZFP3	-0.14	0.07	-2.12	0.034	0.322
Vas	EN_L3_5_IT_1	ZFP3	0.02	0.14	0.18	0.857	0.973
Vas	EN_L3_5_IT_2	ZFP3	0.01	0.10	0.13	0.9	0.978
Vas	EN_L3_5_IT_3	ZFP3	0.02	0.09	0.21	0.834	0.943
Vas	EN_L5_6_NP	ZFP3	-0.23	0.50	-0.46	0.645	0.965
Vas	EN_L6_CT	ZFP3	0.67	0.40	1.70	0.0888	0.708
Vas	EN_L6_IT_1	ZFP3	0.14	0.33	0.44	0.663	0.945
Vas	IN_PVALB	ZFP3	0.09	0.08	1.11	0.266	0.81
Vas	IN_PVALB_CHC	ZFP3	0.04	0.34	0.12	0.907	0.996
Vas	IN_SST	ZFP3	0.02	0.11	0.21	0.834	0.991
Vas	IN_VIP	ZFP3	-0.08	0.09	-0.88	0.379	0.794
Vas	Micro	ZFP3	-0.00	0.12	-0.04	0.97	0.996
Vas	OPC	ZFP3	-0.01	0.08	-0.14	0.885	0.999
Vas	Oligo	ZFP3	0.08	0.07	1.13	0.257	0.698
Vas	Astro	ZFP30	0.05	0.05	0.97	0.332	0.779
Vas	EN_L2_3_IT	ZFP30	-0.04	0.04	-1.03	0.302	0.691
Vas	EN_L3_5_IT_1	ZFP30	-0.05	0.06	-0.87	0.382	0.836
Vas	EN_L3_5_IT_2	ZFP30	-0.02	0.04	-0.34	0.733	0.925
Vas	EN_L3_5_IT_3	ZFP30	-0.01	0.05	-0.12	0.903	0.968
Vas	EN_L5_6_NP	ZFP30	0.13	0.08	1.66	0.0969	0.894
Vas	EN_L5_ET	ZFP30	0.08	0.37	0.22	0.825	0.995
Vas	EN_L6B	ZFP30	-0.02	0.09	-0.25	0.806	0.971
Vas	EN_L6_CT	ZFP30	0.07	0.07	1.03	0.302	0.878
Vas	EN_L6_IT_1	ZFP30	-0.09	0.07	-1.36	0.175	0.774
Vas	EN_L6_IT_2	ZFP30	0.08	0.09	0.95	0.341	0.95
Vas	Endo	ZFP30	0.12	0.38	0.30	0.764	0.996
Vas	IN_ADARB2	ZFP30	-0.06	0.06	-0.98	0.325	0.875
Vas	IN_LAMP5_LHX6	ZFP30	-0.00	0.07	-0.04	0.968	0.993
Vas	IN_LAMP5_RELN	ZFP30	0.09	0.07	1.36	0.173	0.81
Vas	IN_PVALB	ZFP30	0.05	0.05	1.01	0.31	0.83
Vas	IN_PVALB_CHC	ZFP30	0.08	0.08	0.99	0.32	0.921
Vas	IN_SST	ZFP30	0.02	0.06	0.40	0.688	0.982
Vas	IN_VIP	ZFP30	-0.00	0.04	-0.02	0.981	0.996
Vas	Micro	ZFP30	0.13	0.08	1.62	0.106	0.599
Vas	OPC	ZFP30	0.04	0.04	0.86	0.391	0.986
Vas	Oligo	ZFP30	0.02	0.04	0.48	0.63	0.893
Vas	PC	ZFP30	-0.65	0.52	-1.25	0.211	1
Vas	Astro	ZFP36	-0.15	0.26	-0.56	0.576	0.892
Vas	EN_L2_3_IT	ZFP36	0.28	0.15	1.82	0.0689	0.411
Vas	Endo	ZFP36	0.14	0.20	0.67	0.501	0.996
Vas	Micro	ZFP36	-0.22	0.17	-1.32	0.188	0.7
Vas	Oligo	ZFP36	0.27	0.16	1.65	0.0996	0.525
Vas	PVM	ZFP36	0.24	0.27	0.89	0.374	0.907
Vas	Astro	ZFP36L1	0.15	0.09	1.63	0.102	0.56
Vas	EN_L2_3_IT	ZFP36L1	0.01	0.09	0.15	0.877	0.968
Vas	EN_L3_5_IT_2	ZFP36L1	0.14	0.14	1.01	0.314	0.725
Vas	EN_L3_5_IT_3	ZFP36L1	-0.10	0.12	-0.85	0.398	0.713
Vas	EN_L6_IT_1	ZFP36L1	0.54	0.38	1.40	0.161	0.761
Vas	Endo	ZFP36L1	-0.04	0.12	-0.35	0.725	0.996
Vas	IN_PVALB	ZFP36L1	-0.18	0.36	-0.48	0.63	0.928
Vas	IN_VIP	ZFP36L1	0.01	0.15	0.09	0.932	0.985
Vas	Micro	ZFP36L1	-0.07	0.10	-0.73	0.465	0.865
Vas	OPC	ZFP36L1	-0.07	0.07	-1.03	0.302	0.986
Vas	Oligo	ZFP36L1	0.10	0.10	0.93	0.354	0.762
Vas	PC	ZFP36L1	0.30	0.12	2.50	0.0125	1
Vas	PVM	ZFP36L1	0.17	0.19	0.90	0.368	0.905
Vas	SMC	ZFP36L1	-0.00	0.31	-0.01	0.993	0.998
Vas	VLMC	ZFP36L1	0.18	0.20	0.89	0.375	0.898
Vas	Adaptive	ZFP36L2	0.22	0.22	0.99	0.321	0.783
Vas	Astro	ZFP36L2	-0.06	0.12	-0.49	0.626	0.912
Vas	EN_L2_3_IT	ZFP36L2	0.38	0.13	2.85	0.00433	0.158
Vas	Endo	ZFP36L2	-0.07	0.42	-0.17	0.864	0.996
Vas	Micro	ZFP36L2	0.15	0.14	1.06	0.289	0.778
Vas	OPC	ZFP36L2	-0.07	0.09	-0.77	0.444	0.986
Vas	Oligo	ZFP36L2	0.06	0.06	0.92	0.359	0.765
Vas	PVM	ZFP36L2	0.12	0.20	0.63	0.529	0.95
Vas	VLMC	ZFP36L2	-0.07	0.21	-0.33	0.741	0.977
Vas	Astro	ZFP37	-0.08	0.06	-1.29	0.196	0.678
Vas	EN_L2_3_IT	ZFP37	-0.07	0.08	-0.96	0.338	0.715
Vas	EN_L3_5_IT_1	ZFP37	0.05	0.11	0.41	0.679	0.944
Vas	EN_L3_5_IT_2	ZFP37	-0.04	0.11	-0.36	0.715	0.921
Vas	EN_L3_5_IT_3	ZFP37	-0.23	0.10	-2.18	0.0292	0.219
Vas	EN_L5_6_NP	ZFP37	-0.05	0.15	-0.34	0.732	0.975
Vas	EN_L6B	ZFP37	-0.23	0.14	-1.65	0.0995	0.687
Vas	EN_L6_CT	ZFP37	-0.01	0.12	-0.12	0.906	0.987
Vas	EN_L6_IT_1	ZFP37	-0.18	0.15	-1.24	0.215	0.795
Vas	EN_L6_IT_2	ZFP37	-0.01	0.15	-0.06	0.948	0.996
Vas	IN_ADARB2	ZFP37	0.00	0.09	0.03	0.98	0.997
Vas	IN_LAMP5_LHX6	ZFP37	-0.02	0.11	-0.15	0.878	0.982
Vas	IN_LAMP5_RELN	ZFP37	-0.05	0.10	-0.46	0.643	0.955
Vas	IN_PVALB	ZFP37	-0.06	0.07	-0.79	0.427	0.876
Vas	IN_PVALB_CHC	ZFP37	0.00	0.12	0.03	0.979	0.999
Vas	IN_SST	ZFP37	-0.03	0.08	-0.36	0.717	0.983
Vas	IN_VIP	ZFP37	-0.02	0.06	-0.26	0.797	0.953
Vas	Micro	ZFP37	0.10	0.13	0.73	0.464	0.865
Vas	OPC	ZFP37	-0.04	0.06	-0.70	0.486	0.988
Vas	Oligo	ZFP37	-0.04	0.05	-0.96	0.336	0.752
Vas	Oligo	ZFP57	-0.14	0.13	-1.13	0.258	0.698
Vas	Astro	ZFP62	0.04	0.06	0.74	0.457	0.834
Vas	EN_L2_3_IT	ZFP62	-0.01	0.05	-0.29	0.769	0.931
Vas	EN_L3_5_IT_1	ZFP62	-0.04	0.08	-0.55	0.582	0.914
Vas	EN_L3_5_IT_2	ZFP62	-0.04	0.08	-0.45	0.65	0.902
Vas	EN_L3_5_IT_3	ZFP62	0.02	0.07	0.24	0.808	0.933
Vas	EN_L5_6_NP	ZFP62	-0.18	0.13	-1.38	0.167	0.915
Vas	EN_L6B	ZFP62	-0.08	0.13	-0.60	0.548	0.922
Vas	EN_L6_CT	ZFP62	-0.20	0.10	-1.97	0.0493	0.622
Vas	EN_L6_IT_1	ZFP62	0.02	0.10	0.21	0.834	0.978
Vas	EN_L6_IT_2	ZFP62	-0.07	0.13	-0.53	0.599	0.972
Vas	IN_ADARB2	ZFP62	-0.00	0.10	-0.05	0.962	0.996
Vas	IN_LAMP5_LHX6	ZFP62	0.11	0.13	0.87	0.382	0.864
Vas	IN_LAMP5_RELN	ZFP62	0.01	0.09	0.07	0.941	0.996
Vas	IN_PVALB	ZFP62	0.08	0.07	1.21	0.225	0.782
Vas	IN_PVALB_CHC	ZFP62	0.16	0.13	1.28	0.202	0.878
Vas	IN_SST	ZFP62	-0.10	0.09	-1.15	0.252	0.919
Vas	IN_VIP	ZFP62	-0.07	0.07	-1.09	0.276	0.73
Vas	Micro	ZFP62	0.27	0.08	3.15	0.00162	0.143
Vas	OPC	ZFP62	0.01	0.08	0.08	0.937	0.999
Vas	Oligo	ZFP62	0.09	0.05	1.87	0.0616	0.457
Vas	Astro	ZFP64	0.06	0.05	1.22	0.222	0.696
Vas	EN_L2_3_IT	ZFP64	-0.07	0.04	-1.59	0.111	0.487
Vas	EN_L3_5_IT_1	ZFP64	-0.07	0.06	-1.16	0.246	0.755
Vas	EN_L3_5_IT_2	ZFP64	-0.04	0.05	-0.71	0.476	0.826
Vas	EN_L3_5_IT_3	ZFP64	0.00	0.07	0.01	0.989	0.996
Vas	EN_L5_6_NP	ZFP64	0.03	0.07	0.43	0.666	0.965
Vas	EN_L5_ET	ZFP64	-0.37	0.42	-0.87	0.385	0.971
Vas	EN_L6B	ZFP64	-0.07	0.09	-0.78	0.435	0.882
Vas	EN_L6_CT	ZFP64	-0.23	0.09	-2.58	0.00993	0.403
Vas	EN_L6_IT_1	ZFP64	-0.22	0.10	-2.20	0.0275	0.532
Vas	EN_L6_IT_2	ZFP64	-0.20	0.12	-1.69	0.0902	0.893
Vas	Endo	ZFP64	0.32	0.43	0.75	0.455	0.996
Vas	IN_ADARB2	ZFP64	-0.00	0.08	-0.03	0.978	0.997
Vas	IN_LAMP5_LHX6	ZFP64	-0.14	0.10	-1.40	0.161	0.739
Vas	IN_LAMP5_RELN	ZFP64	-0.11	0.08	-1.27	0.205	0.824
Vas	IN_PVALB	ZFP64	-0.05	0.05	-0.98	0.325	0.835
Vas	IN_PVALB_CHC	ZFP64	-0.16	0.10	-1.55	0.121	0.821
Vas	IN_SST	ZFP64	-0.09	0.07	-1.32	0.188	0.899
Vas	IN_VIP	ZFP64	-0.05	0.06	-0.96	0.336	0.77
Vas	Micro	ZFP64	-0.03	0.08	-0.33	0.741	0.947
Vas	OPC	ZFP64	0.02	0.06	0.37	0.71	0.999
Vas	Oligo	ZFP64	-0.01	0.04	-0.35	0.729	0.927
Vas	PC	ZFP64	-0.01	0.50	-0.02	0.984	1
Vas	Astro	ZFP69	0.11	0.10	1.07	0.286	0.752
Vas	EN_L2_3_IT	ZFP69	-0.02	0.09	-0.19	0.846	0.959
Vas	EN_L3_5_IT_2	ZFP69	0.03	0.12	0.22	0.826	0.957
Vas	EN_L3_5_IT_3	ZFP69	0.02	0.12	0.17	0.866	0.955
Vas	EN_L6_IT_1	ZFP69	0.16	0.43	0.36	0.716	0.957
Vas	IN_PVALB	ZFP69	0.25	0.12	2.11	0.0352	0.55
Vas	IN_VIP	ZFP69	-0.00	0.11	-0.01	0.993	0.999
Vas	Micro	ZFP69	0.22	0.12	1.78	0.0744	0.545
Vas	OPC	ZFP69	0.06	0.08	0.66	0.51	0.988
Vas	Oligo	ZFP69	0.02	0.06	0.33	0.743	0.93
Vas	Astro	ZFP69B	0.05	0.11	0.51	0.611	0.907
Vas	EN_L2_3_IT	ZFP69B	-0.04	0.05	-0.75	0.451	0.787
Vas	EN_L3_5_IT_1	ZFP69B	0.03	0.10	0.33	0.739	0.953
Vas	EN_L3_5_IT_2	ZFP69B	-0.01	0.08	-0.18	0.858	0.967
Vas	EN_L3_5_IT_3	ZFP69B	-0.08	0.09	-0.95	0.345	0.672
Vas	EN_L5_6_NP	ZFP69B	0.47	0.49	0.95	0.341	0.948
Vas	EN_L6B	ZFP69B	-0.76	0.38	-1.99	0.0467	0.588
Vas	EN_L6_CT	ZFP69B	-0.18	0.13	-1.33	0.183	0.816
Vas	EN_L6_IT_1	ZFP69B	-0.21	0.11	-1.90	0.0578	0.627
Vas	EN_L6_IT_2	ZFP69B	-0.23	0.14	-1.66	0.0969	0.899
Vas	IN_ADARB2	ZFP69B	0.04	0.13	0.30	0.766	0.976
Vas	IN_LAMP5_RELN	ZFP69B	-0.19	0.15	-1.31	0.192	0.823
Vas	IN_PVALB	ZFP69B	0.07	0.08	0.81	0.419	0.875
Vas	IN_SST	ZFP69B	-0.02	0.09	-0.19	0.846	0.991
Vas	IN_VIP	ZFP69B	0.02	0.09	0.18	0.853	0.967
Vas	OPC	ZFP69B	0.13	0.08	1.60	0.11	0.986
Vas	Oligo	ZFP69B	0.02	0.09	0.18	0.854	0.959
Vas	Astro	ZFP82	0.03	0.04	0.77	0.442	0.829
Vas	EN_L2_3_IT	ZFP82	-0.00	0.04	-0.05	0.963	0.988
Vas	EN_L3_5_IT_1	ZFP82	-0.02	0.08	-0.27	0.783	0.961
Vas	EN_L3_5_IT_2	ZFP82	0.09	0.06	1.52	0.129	0.54
Vas	EN_L3_5_IT_3	ZFP82	0.06	0.05	1.03	0.302	0.633
Vas	EN_L5_6_NP	ZFP82	0.15	0.10	1.51	0.132	0.915
Vas	EN_L6B	ZFP82	0.09	0.09	0.97	0.332	0.84
Vas	EN_L6_CT	ZFP82	0.12	0.09	1.34	0.179	0.815
Vas	EN_L6_IT_1	ZFP82	0.05	0.08	0.59	0.557	0.923
Vas	EN_L6_IT_2	ZFP82	-0.07	0.11	-0.60	0.546	0.967
Vas	IN_ADARB2	ZFP82	0.02	0.07	0.23	0.82	0.982
Vas	IN_LAMP5_LHX6	ZFP82	0.09	0.08	1.08	0.279	0.815
Vas	IN_LAMP5_RELN	ZFP82	0.02	0.06	0.24	0.813	0.982
Vas	IN_PVALB	ZFP82	0.09	0.06	1.51	0.131	0.704
Vas	IN_PVALB_CHC	ZFP82	0.01	0.10	0.08	0.936	0.998
Vas	IN_SST	ZFP82	0.12	0.06	1.92	0.055	0.824
Vas	IN_VIP	ZFP82	0.01	0.04	0.33	0.744	0.943
Vas	Micro	ZFP82	-0.08	0.10	-0.85	0.394	0.835
Vas	OPC	ZFP82	-0.02	0.05	-0.33	0.739	0.999
Vas	Oligo	ZFP82	0.07	0.04	1.77	0.0766	0.49
Vas	Astro	ZFP90	-0.03	0.05	-0.65	0.519	0.87
Vas	EN_L2_3_IT	ZFP90	-0.06	0.04	-1.46	0.143	0.535
Vas	EN_L3_5_IT_1	ZFP90	-0.08	0.05	-1.55	0.122	0.629
Vas	EN_L3_5_IT_2	ZFP90	-0.01	0.05	-0.30	0.76	0.936
Vas	EN_L3_5_IT_3	ZFP90	-0.01	0.05	-0.16	0.869	0.956
Vas	EN_L5_6_NP	ZFP90	-0.11	0.06	-1.70	0.0887	0.894
Vas	EN_L5_ET	ZFP90	-0.51	0.35	-1.47	0.142	0.945
Vas	EN_L6B	ZFP90	-0.21	0.07	-2.82	0.00481	0.341
Vas	EN_L6_CT	ZFP90	-0.04	0.06	-0.67	0.5	0.932
Vas	EN_L6_IT_1	ZFP90	-0.06	0.07	-0.89	0.374	0.862
Vas	EN_L6_IT_2	ZFP90	0.01	0.08	0.10	0.924	0.992
Vas	IN_ADARB2	ZFP90	-0.04	0.06	-0.62	0.535	0.931
Vas	IN_LAMP5_LHX6	ZFP90	-0.09	0.07	-1.29	0.197	0.768
Vas	IN_LAMP5_RELN	ZFP90	-0.06	0.06	-1.00	0.317	0.871
Vas	IN_PVALB	ZFP90	-0.05	0.05	-0.92	0.356	0.853
Vas	IN_PVALB_CHC	ZFP90	0.10	0.07	1.38	0.168	0.868
Vas	IN_SST	ZFP90	-0.09	0.05	-1.61	0.108	0.863
Vas	IN_VIP	ZFP90	-0.01	0.04	-0.17	0.866	0.971
Vas	Micro	ZFP90	0.09	0.07	1.30	0.194	0.703
Vas	OPC	ZFP90	-0.02	0.05	-0.43	0.67	0.996
Vas	Oligo	ZFP90	0.01	0.04	0.15	0.879	0.968
Vas	PC	ZFP90	-0.21	0.42	-0.50	0.616	1
Vas	EN_L2_3_IT	ZFP91-CNTF	0.14	0.11	1.25	0.213	0.611
Vas	Oligo	ZFP91-CNTF	-0.04	0.14	-0.26	0.796	0.943
Vas	Astro	ZFP92	0.04	0.12	0.33	0.739	0.948
Vas	EN_L2_3_IT	ZFP92	0.05	0.09	0.57	0.568	0.848
Vas	EN_L3_5_IT_2	ZFP92	0.01	0.12	0.12	0.908	0.979
Vas	EN_L3_5_IT_3	ZFP92	0.04	0.12	0.31	0.757	0.912
Vas	IN_VIP	ZFP92	0.14	0.10	1.38	0.167	0.641
Vas	OPC	ZFP92	0.11	0.14	0.82	0.415	0.986
Vas	Astro	ZFPL1	0.17	0.07	2.36	0.0181	0.313
Vas	EN_L2_3_IT	ZFPL1	0.01	0.07	0.11	0.913	0.978
Vas	EN_L3_5_IT_1	ZFPL1	-0.02	0.12	-0.20	0.839	0.97
Vas	EN_L3_5_IT_2	ZFPL1	-0.01	0.09	-0.17	0.865	0.967
Vas	EN_L3_5_IT_3	ZFPL1	-0.01	0.10	-0.09	0.929	0.977
Vas	EN_L6_IT_1	ZFPL1	-0.02	0.12	-0.18	0.856	0.982
Vas	IN_PVALB	ZFPL1	0.02	0.09	0.22	0.823	0.974
Vas	IN_SST	ZFPL1	0.02	0.12	0.20	0.839	0.991
Vas	IN_VIP	ZFPL1	0.12	0.10	1.24	0.215	0.688
Vas	Micro	ZFPL1	0.17	0.12	1.41	0.158	0.678
Vas	OPC	ZFPL1	-0.15	0.10	-1.50	0.134	0.986
Vas	Oligo	ZFPL1	0.01	0.05	0.20	0.841	0.956
Vas	Astro	ZFPM1	0.06	0.09	0.73	0.468	0.843
Vas	EN_L2_3_IT	ZFPM1	0.06	0.08	0.72	0.471	0.798
Vas	EN_L3_5_IT_1	ZFPM1	0.01	0.12	0.11	0.914	0.985
Vas	EN_L3_5_IT_2	ZFPM1	-0.06	0.09	-0.67	0.502	0.837
Vas	EN_L3_5_IT_3	ZFPM1	-0.12	0.10	-1.22	0.224	0.554
Vas	EN_L5_6_NP	ZFPM1	0.07	0.15	0.47	0.638	0.965
Vas	EN_L6B	ZFPM1	0.25	0.16	1.59	0.111	0.709
Vas	EN_L6_CT	ZFPM1	0.03	0.13	0.23	0.82	0.981
Vas	EN_L6_IT_1	ZFPM1	0.03	0.14	0.26	0.799	0.974
Vas	EN_L6_IT_2	ZFPM1	0.15	0.17	0.85	0.396	0.954
Vas	IN_ADARB2	ZFPM1	0.10	0.09	1.10	0.272	0.853
Vas	IN_LAMP5_LHX6	ZFPM1	-0.13	0.13	-1.04	0.297	0.82
Vas	IN_LAMP5_RELN	ZFPM1	0.05	0.12	0.46	0.645	0.955
Vas	IN_PVALB	ZFPM1	0.07	0.09	0.72	0.473	0.888
Vas	IN_PVALB_CHC	ZFPM1	0.07	0.12	0.60	0.545	0.959
Vas	IN_SST	ZFPM1	-0.04	0.10	-0.39	0.695	0.982
Vas	IN_VIP	ZFPM1	-0.02	0.06	-0.24	0.809	0.956
Vas	Micro	ZFPM1	-0.04	0.12	-0.36	0.718	0.94
Vas	OPC	ZFPM1	0.11	0.09	1.19	0.236	0.986
Vas	Oligo	ZFPM1	0.08	0.08	1.00	0.315	0.739
Vas	Astro	ZFPM2	-0.05	0.06	-0.84	0.402	0.812
Vas	EN_L2_3_IT	ZFPM2	-0.01	0.04	-0.31	0.758	0.926
Vas	EN_L3_5_IT_1	ZFPM2	0.13	0.05	2.45	0.0142	0.369
Vas	EN_L3_5_IT_2	ZFPM2	0.12	0.06	2.20	0.0281	0.321
Vas	EN_L3_5_IT_3	ZFPM2	0.12	0.06	1.92	0.055	0.294
Vas	EN_L5_6_NP	ZFPM2	0.02	0.13	0.14	0.891	0.991
Vas	EN_L5_ET	ZFPM2	0.16	0.21	0.74	0.457	0.975
Vas	EN_L6B	ZFPM2	0.02	0.05	0.34	0.737	0.96
Vas	EN_L6_CT	ZFPM2	0.09	0.04	2.09	0.0362	0.575
Vas	EN_L6_IT_1	ZFPM2	0.11	0.07	1.64	0.102	0.702
Vas	EN_L6_IT_2	ZFPM2	-0.16	0.19	-0.85	0.397	0.954
Vas	Endo	ZFPM2	-0.14	0.11	-1.29	0.196	0.995
Vas	IN_ADARB2	ZFPM2	0.06	0.09	0.67	0.501	0.924
Vas	IN_LAMP5_LHX6	ZFPM2	0.15	0.13	1.14	0.256	0.811
Vas	IN_LAMP5_RELN	ZFPM2	-0.21	0.11	-1.99	0.0466	0.749
Vas	IN_PVALB	ZFPM2	0.09	0.06	1.57	0.117	0.688
Vas	IN_PVALB_CHC	ZFPM2	-0.00	0.13	-0.02	0.987	0.999
Vas	IN_SST	ZFPM2	0.18	0.11	1.58	0.115	0.874
Vas	IN_VIP	ZFPM2	-0.05	0.06	-0.91	0.363	0.789
Vas	Micro	ZFPM2	-0.13	0.11	-1.16	0.246	0.753
Vas	OPC	ZFPM2	0.02	0.07	0.32	0.75	0.999
Vas	Oligo	ZFPM2	0.36	0.12	2.99	0.00278	0.214
Vas	PC	ZFPM2	-0.04	0.11	-0.36	0.72	1
Vas	SMC	ZFPM2	-0.50	0.32	-1.54	0.124	0.637
Vas	VLMC	ZFPM2	0.19	0.17	1.13	0.258	0.852
Vas	Adaptive	ZFR	0.03	0.19	0.17	0.861	0.973
Vas	Astro	ZFR	0.01	0.04	0.19	0.852	0.975
Vas	EN_L2_3_IT	ZFR	0.12	0.03	3.96	7.35e-05	0.0444
Vas	EN_L3_5_IT_1	ZFR	0.12	0.04	2.82	0.00485	0.291
Vas	EN_L3_5_IT_2	ZFR	0.07	0.03	2.03	0.0428	0.37
Vas	EN_L3_5_IT_3	ZFR	0.08	0.03	2.44	0.0147	0.158
Vas	EN_L5_6_NP	ZFR	-0.00	0.06	-0.02	0.985	0.998
Vas	EN_L5_ET	ZFR	0.30	0.28	1.08	0.281	0.963
Vas	EN_L6B	ZFR	0.05	0.05	0.97	0.334	0.84
Vas	EN_L6_CT	ZFR	0.05	0.05	0.91	0.362	0.902
Vas	EN_L6_IT_1	ZFR	0.12	0.06	2.03	0.0427	0.593
Vas	EN_L6_IT_2	ZFR	0.12	0.06	1.94	0.0529	0.88
Vas	Endo	ZFR	-0.12	0.10	-1.23	0.22	0.995
Vas	IN_ADARB2	ZFR	-0.04	0.04	-0.97	0.334	0.879
Vas	IN_LAMP5_LHX6	ZFR	0.12	0.05	2.40	0.0163	0.389
Vas	IN_LAMP5_RELN	ZFR	0.05	0.04	1.20	0.229	0.837
Vas	IN_PVALB	ZFR	0.03	0.04	0.84	0.403	0.871
Vas	IN_PVALB_CHC	ZFR	0.07	0.05	1.47	0.141	0.846
Vas	IN_SST	ZFR	0.05	0.04	1.11	0.265	0.922
Vas	IN_VIP	ZFR	0.04	0.03	1.55	0.12	0.598
Vas	Micro	ZFR	0.05	0.04	1.24	0.214	0.726
Vas	OPC	ZFR	0.03	0.03	0.78	0.433	0.986
Vas	Oligo	ZFR	0.03	0.03	0.99	0.321	0.743
Vas	PC	ZFR	0.10	0.08	1.20	0.231	1
Vas	PVM	ZFR	-0.00	0.13	-0.03	0.977	0.996
Vas	SMC	ZFR	-0.18	0.28	-0.63	0.527	0.897
Vas	VLMC	ZFR	0.07	0.14	0.48	0.632	0.962
Vas	Astro	ZFR2	-0.00	0.09	-0.03	0.978	0.995
Vas	EN_L2_3_IT	ZFR2	-0.06	0.04	-1.27	0.204	0.6
Vas	EN_L3_5_IT_1	ZFR2	-0.09	0.05	-1.58	0.115	0.617
Vas	EN_L3_5_IT_2	ZFR2	-0.06	0.05	-1.13	0.26	0.68
Vas	EN_L3_5_IT_3	ZFR2	0.02	0.05	0.33	0.741	0.908
Vas	EN_L5_6_NP	ZFR2	-0.14	0.07	-2.08	0.0371	0.811
Vas	EN_L5_ET	ZFR2	0.34	0.29	1.18	0.24	0.963
Vas	EN_L6B	ZFR2	-0.09	0.07	-1.27	0.206	0.772
Vas	EN_L6_CT	ZFR2	-0.10	0.06	-1.59	0.111	0.74
Vas	EN_L6_IT_1	ZFR2	-0.15	0.08	-1.91	0.0568	0.626
Vas	EN_L6_IT_2	ZFR2	0.03	0.08	0.36	0.715	0.977
Vas	IN_ADARB2	ZFR2	-0.09	0.06	-1.51	0.131	0.783
Vas	IN_LAMP5_LHX6	ZFR2	-0.07	0.06	-1.14	0.254	0.809
Vas	IN_LAMP5_RELN	ZFR2	0.06	0.06	1.06	0.291	0.863
Vas	IN_PVALB	ZFR2	-0.04	0.05	-0.74	0.457	0.883
Vas	IN_PVALB_CHC	ZFR2	-0.09	0.07	-1.23	0.217	0.882
Vas	IN_SST	ZFR2	-0.06	0.05	-1.21	0.227	0.909
Vas	IN_VIP	ZFR2	-0.04	0.04	-0.91	0.365	0.789
Vas	Micro	ZFR2	-0.05	0.12	-0.42	0.678	0.93
Vas	OPC	ZFR2	0.04	0.06	0.61	0.541	0.989
Vas	Oligo	ZFR2	0.04	0.08	0.54	0.587	0.874
Vas	Astro	ZFX	-0.01	0.04	-0.17	0.868	0.977
Vas	EN_L2_3_IT	ZFX	0.09	0.04	2.17	0.0302	0.31
Vas	EN_L3_5_IT_1	ZFX	-0.01	0.07	-0.11	0.909	0.985
Vas	EN_L3_5_IT_2	ZFX	0.06	0.05	1.19	0.235	0.654
Vas	EN_L3_5_IT_3	ZFX	0.07	0.05	1.35	0.178	0.5
Vas	EN_L5_6_NP	ZFX	0.05	0.07	0.63	0.532	0.956
Vas	EN_L5_ET	ZFX	-0.20	0.51	-0.38	0.701	0.993
Vas	EN_L6B	ZFX	0.07	0.09	0.76	0.444	0.884
Vas	EN_L6_CT	ZFX	-0.04	0.07	-0.53	0.594	0.953
Vas	EN_L6_IT_1	ZFX	0.16	0.08	2.15	0.0318	0.551
Vas	EN_L6_IT_2	ZFX	0.10	0.10	0.92	0.357	0.95
Vas	Endo	ZFX	-0.02	0.13	-0.19	0.848	0.996
Vas	IN_ADARB2	ZFX	0.17	0.08	2.08	0.0372	0.623
Vas	IN_LAMP5_LHX6	ZFX	-0.05	0.07	-0.71	0.477	0.896
Vas	IN_LAMP5_RELN	ZFX	0.01	0.07	0.12	0.904	0.995
Vas	IN_PVALB	ZFX	0.04	0.05	0.79	0.432	0.878
Vas	IN_PVALB_CHC	ZFX	0.01	0.08	0.08	0.939	0.999
Vas	IN_SST	ZFX	0.05	0.06	0.89	0.374	0.94
Vas	IN_VIP	ZFX	0.07	0.05	1.43	0.153	0.633
Vas	Micro	ZFX	0.04	0.05	0.94	0.348	0.816
Vas	OPC	ZFX	0.04	0.05	0.87	0.387	0.986
Vas	Oligo	ZFX	0.03	0.03	0.97	0.334	0.752
Vas	PC	ZFX	0.03	0.10	0.25	0.801	1
Vas	PVM	ZFX	0.16	0.15	1.07	0.284	0.872
Vas	VLMC	ZFX	0.28	0.15	1.80	0.0716	0.758
Vas	Astro	ZFY	0.01	0.09	0.08	0.934	0.985
Vas	EN_L2_3_IT	ZFY	0.06	0.09	0.61	0.54	0.833
Vas	EN_L3_5_IT_1	ZFY	0.03	0.13	0.22	0.824	0.968
Vas	EN_L3_5_IT_2	ZFY	0.06	0.11	0.57	0.57	0.867
Vas	EN_L3_5_IT_3	ZFY	0.05	0.11	0.47	0.638	0.86
Vas	EN_L5_6_NP	ZFY	0.33	0.15	2.21	0.0273	0.765
Vas	EN_L6B	ZFY	0.21	0.17	1.30	0.195	0.767
Vas	EN_L6_CT	ZFY	0.03	0.12	0.28	0.78	0.978
Vas	EN_L6_IT_1	ZFY	-0.02	0.15	-0.13	0.894	0.987
Vas	EN_L6_IT_2	ZFY	0.17	0.16	1.08	0.28	0.948
Vas	IN_ADARB2	ZFY	0.04	0.14	0.31	0.759	0.976
Vas	IN_LAMP5_LHX6	ZFY	-0.01	0.16	-0.04	0.971	0.994
Vas	IN_LAMP5_RELN	ZFY	-0.11	0.13	-0.81	0.417	0.902
Vas	IN_PVALB	ZFY	0.12	0.11	1.11	0.266	0.81
Vas	IN_SST	ZFY	-0.13	0.13	-0.93	0.35	0.935
Vas	IN_VIP	ZFY	0.02	0.10	0.20	0.845	0.964
Vas	Micro	ZFY	0.18	0.11	1.61	0.108	0.606
Vas	OPC	ZFY	0.02	0.09	0.25	0.805	0.999
Vas	Oligo	ZFY	0.07	0.09	0.80	0.425	0.802
Vas	Astro	ZFYVE1	0.05	0.05	1.00	0.316	0.772
Vas	EN_L2_3_IT	ZFYVE1	-0.00	0.04	-0.05	0.956	0.987
Vas	EN_L3_5_IT_1	ZFYVE1	-0.04	0.08	-0.56	0.578	0.912
Vas	EN_L3_5_IT_2	ZFYVE1	-0.02	0.05	-0.41	0.68	0.911
Vas	EN_L3_5_IT_3	ZFYVE1	-0.02	0.06	-0.28	0.778	0.922
Vas	EN_L5_6_NP	ZFYVE1	-0.03	0.10	-0.31	0.753	0.978
Vas	EN_L6B	ZFYVE1	-0.05	0.09	-0.53	0.594	0.934
Vas	EN_L6_CT	ZFYVE1	-0.08	0.09	-0.98	0.328	0.885
Vas	EN_L6_IT_1	ZFYVE1	-0.05	0.08	-0.64	0.519	0.91
Vas	EN_L6_IT_2	ZFYVE1	-0.04	0.12	-0.33	0.739	0.979
Vas	Endo	ZFYVE1	-0.36	0.39	-0.94	0.345	0.996
Vas	IN_ADARB2	ZFYVE1	-0.05	0.08	-0.60	0.551	0.937
Vas	IN_LAMP5_LHX6	ZFYVE1	0.01	0.10	0.14	0.89	0.983
Vas	IN_LAMP5_RELN	ZFYVE1	0.03	0.08	0.39	0.697	0.968
Vas	IN_PVALB	ZFYVE1	0.05	0.06	0.90	0.366	0.858
Vas	IN_PVALB_CHC	ZFYVE1	-0.05	0.11	-0.45	0.656	0.974
Vas	IN_SST	ZFYVE1	-0.04	0.07	-0.53	0.598	0.972
Vas	IN_VIP	ZFYVE1	0.01	0.05	0.23	0.821	0.958
Vas	Micro	ZFYVE1	0.17	0.07	2.37	0.0178	0.335
Vas	OPC	ZFYVE1	-0.02	0.05	-0.43	0.668	0.996
Vas	Oligo	ZFYVE1	0.05	0.03	1.37	0.17	0.616
Vas	PC	ZFYVE1	-0.65	0.44	-1.49	0.135	1
Vas	Astro	ZFYVE16	-0.01	0.04	-0.37	0.711	0.94
Vas	EN_L2_3_IT	ZFYVE16	0.01	0.03	0.36	0.718	0.912
Vas	EN_L3_5_IT_1	ZFYVE16	-0.05	0.04	-1.21	0.226	0.74
Vas	EN_L3_5_IT_2	ZFYVE16	0.02	0.04	0.54	0.586	0.876
Vas	EN_L3_5_IT_3	ZFYVE16	-0.02	0.04	-0.52	0.6	0.839
Vas	EN_L5_6_NP	ZFYVE16	-0.02	0.05	-0.31	0.756	0.978
Vas	EN_L5_ET	ZFYVE16	-0.30	0.25	-1.21	0.226	0.963
Vas	EN_L6B	ZFYVE16	0.03	0.06	0.44	0.657	0.949
Vas	EN_L6_CT	ZFYVE16	-0.00	0.05	-0.05	0.957	0.997
Vas	EN_L6_IT_1	ZFYVE16	0.05	0.06	0.93	0.352	0.852
Vas	EN_L6_IT_2	ZFYVE16	0.10	0.06	1.55	0.122	0.914
Vas	Endo	ZFYVE16	-0.03	0.10	-0.30	0.767	0.996
Vas	IN_ADARB2	ZFYVE16	0.01	0.05	0.21	0.836	0.984
Vas	IN_LAMP5_LHX6	ZFYVE16	0.07	0.06	1.17	0.24	0.797
Vas	IN_LAMP5_RELN	ZFYVE16	0.09	0.05	1.80	0.0717	0.764
Vas	IN_PVALB	ZFYVE16	-0.01	0.03	-0.42	0.674	0.94
Vas	IN_PVALB_CHC	ZFYVE16	0.02	0.06	0.27	0.784	0.987
Vas	IN_SST	ZFYVE16	-0.02	0.04	-0.52	0.601	0.972
Vas	IN_VIP	ZFYVE16	0.03	0.03	0.90	0.37	0.79
Vas	Micro	ZFYVE16	0.08	0.06	1.43	0.154	0.673
Vas	OPC	ZFYVE16	0.00	0.03	0.11	0.912	0.999
Vas	Oligo	ZFYVE16	-0.22	0.07	-2.91	0.00358	0.237
Vas	PC	ZFYVE16	0.04	0.09	0.43	0.67	1
Vas	PVM	ZFYVE16	0.09	0.13	0.67	0.502	0.949
Vas	SMC	ZFYVE16	-0.24	0.24	-0.98	0.328	0.828
Vas	VLMC	ZFYVE16	0.09	0.13	0.66	0.512	0.935
Vas	Astro	ZFYVE19	0.21	0.08	2.68	0.00738	0.239
Vas	EN_L2_3_IT	ZFYVE19	0.02	0.06	0.25	0.8	0.942
Vas	EN_L3_5_IT_1	ZFYVE19	0.11	0.12	0.94	0.348	0.817
Vas	EN_L3_5_IT_2	ZFYVE19	0.05	0.09	0.62	0.534	0.85
Vas	EN_L3_5_IT_3	ZFYVE19	0.06	0.08	0.70	0.482	0.77
Vas	EN_L6B	ZFYVE19	-0.30	0.46	-0.66	0.511	0.913
Vas	EN_L6_CT	ZFYVE19	-0.20	0.36	-0.57	0.566	0.946
Vas	EN_L6_IT_1	ZFYVE19	0.15	0.13	1.21	0.225	0.798
Vas	EN_L6_IT_2	ZFYVE19	0.05	0.54	0.10	0.921	0.992
Vas	IN_PVALB	ZFYVE19	-0.06	0.09	-0.64	0.521	0.901
Vas	IN_SST	ZFYVE19	0.00	0.11	0.02	0.988	1
Vas	IN_VIP	ZFYVE19	0.08	0.09	0.91	0.364	0.789
Vas	Micro	ZFYVE19	0.17	0.12	1.47	0.143	0.655
Vas	OPC	ZFYVE19	0.13	0.12	1.06	0.289	0.986
Vas	Oligo	ZFYVE19	0.01	0.05	0.21	0.834	0.956
Vas	Astro	ZFYVE21	0.07	0.08	0.90	0.366	0.795
Vas	EN_L2_3_IT	ZFYVE21	0.02	0.05	0.36	0.716	0.912
Vas	EN_L3_5_IT_1	ZFYVE21	0.04	0.06	0.69	0.487	0.883
Vas	EN_L3_5_IT_2	ZFYVE21	0.03	0.05	0.61	0.543	0.854
Vas	EN_L3_5_IT_3	ZFYVE21	0.01	0.07	0.10	0.919	0.974
Vas	EN_L5_6_NP	ZFYVE21	-0.10	0.12	-0.88	0.378	0.948
Vas	EN_L6B	ZFYVE21	-0.13	0.10	-1.23	0.217	0.779
Vas	EN_L6_CT	ZFYVE21	0.01	0.09	0.15	0.879	0.985
Vas	EN_L6_IT_1	ZFYVE21	-0.03	0.08	-0.40	0.689	0.952
Vas	EN_L6_IT_2	ZFYVE21	0.13	0.10	1.23	0.217	0.929
Vas	Endo	ZFYVE21	-0.78	0.39	-1.99	0.0468	0.976
Vas	IN_ADARB2	ZFYVE21	-0.07	0.08	-0.85	0.396	0.902
Vas	IN_LAMP5_LHX6	ZFYVE21	0.07	0.11	0.66	0.512	0.904
Vas	IN_LAMP5_RELN	ZFYVE21	0.10	0.08	1.22	0.222	0.833
Vas	IN_PVALB	ZFYVE21	-0.07	0.07	-0.95	0.34	0.844
Vas	IN_SST	ZFYVE21	-0.05	0.09	-0.54	0.589	0.972
Vas	IN_VIP	ZFYVE21	0.04	0.05	0.82	0.411	0.813
Vas	Micro	ZFYVE21	0.04	0.10	0.39	0.697	0.934
Vas	OPC	ZFYVE21	0.08	0.08	1.03	0.304	0.986
Vas	Oligo	ZFYVE21	-0.01	0.04	-0.12	0.903	0.977
Vas	Astro	ZFYVE26	-0.13	0.06	-2.22	0.0263	0.365
Vas	EN_L2_3_IT	ZFYVE26	-0.06	0.04	-1.65	0.0986	0.467
Vas	EN_L3_5_IT_1	ZFYVE26	-0.02	0.07	-0.24	0.809	0.964
Vas	EN_L3_5_IT_2	ZFYVE26	-0.02	0.05	-0.36	0.72	0.922
Vas	EN_L3_5_IT_3	ZFYVE26	-0.05	0.05	-0.89	0.371	0.692
Vas	EN_L5_6_NP	ZFYVE26	-0.03	0.10	-0.33	0.744	0.977
Vas	EN_L5_ET	ZFYVE26	0.04	0.59	0.07	0.945	0.999
Vas	EN_L6B	ZFYVE26	-0.04	0.10	-0.38	0.705	0.956
Vas	EN_L6_CT	ZFYVE26	-0.07	0.07	-0.95	0.344	0.895
Vas	EN_L6_IT_1	ZFYVE26	-0.12	0.08	-1.60	0.109	0.711
Vas	EN_L6_IT_2	ZFYVE26	0.00	0.11	0.02	0.985	0.997
Vas	Endo	ZFYVE26	-0.31	0.43	-0.72	0.474	0.996
Vas	IN_ADARB2	ZFYVE26	-0.07	0.08	-0.86	0.387	0.899
Vas	IN_LAMP5_LHX6	ZFYVE26	0.05	0.10	0.52	0.606	0.93
Vas	IN_LAMP5_RELN	ZFYVE26	-0.10	0.08	-1.36	0.175	0.81
Vas	IN_PVALB	ZFYVE26	-0.04	0.05	-0.66	0.507	0.898
Vas	IN_PVALB_CHC	ZFYVE26	0.01	0.10	0.09	0.928	0.997
Vas	IN_SST	ZFYVE26	-0.04	0.06	-0.67	0.505	0.965
Vas	IN_VIP	ZFYVE26	-0.01	0.05	-0.15	0.88	0.976
Vas	Micro	ZFYVE26	0.09	0.07	1.26	0.208	0.721
Vas	OPC	ZFYVE26	-0.07	0.06	-1.27	0.202	0.986
Vas	Oligo	ZFYVE26	-0.00	0.04	-0.04	0.967	0.993
Vas	Astro	ZFYVE27	-0.03	0.05	-0.61	0.54	0.877
Vas	EN_L2_3_IT	ZFYVE27	-0.04	0.03	-1.46	0.144	0.535
Vas	EN_L3_5_IT_1	ZFYVE27	-0.05	0.06	-0.77	0.442	0.868
Vas	EN_L3_5_IT_2	ZFYVE27	-0.08	0.05	-1.63	0.102	0.502
Vas	EN_L3_5_IT_3	ZFYVE27	-0.04	0.05	-0.83	0.409	0.719
Vas	EN_L5_6_NP	ZFYVE27	-0.02	0.07	-0.25	0.803	0.983
Vas	EN_L5_ET	ZFYVE27	-0.49	0.37	-1.32	0.185	0.963
Vas	EN_L6B	ZFYVE27	-0.03	0.07	-0.41	0.681	0.953
Vas	EN_L6_CT	ZFYVE27	-0.15	0.06	-2.26	0.024	0.525
Vas	EN_L6_IT_1	ZFYVE27	-0.02	0.07	-0.25	0.805	0.974
Vas	EN_L6_IT_2	ZFYVE27	0.08	0.10	0.80	0.424	0.962
Vas	Endo	ZFYVE27	-0.37	0.39	-0.96	0.335	0.996
Vas	IN_ADARB2	ZFYVE27	0.02	0.07	0.23	0.815	0.98
Vas	IN_LAMP5_LHX6	ZFYVE27	0.02	0.08	0.25	0.805	0.967
Vas	IN_LAMP5_RELN	ZFYVE27	-0.03	0.08	-0.39	0.695	0.968
Vas	IN_PVALB	ZFYVE27	-0.02	0.05	-0.54	0.586	0.916
Vas	IN_PVALB_CHC	ZFYVE27	-0.15	0.09	-1.67	0.0943	0.788
Vas	IN_SST	ZFYVE27	-0.09	0.06	-1.62	0.106	0.863
Vas	IN_VIP	ZFYVE27	-0.06	0.04	-1.38	0.169	0.642
Vas	Micro	ZFYVE27	-0.05	0.07	-0.67	0.5	0.876
Vas	OPC	ZFYVE27	-0.04	0.07	-0.63	0.527	0.988
Vas	Oligo	ZFYVE27	0.00	0.04	0.06	0.951	0.988
Vas	Adaptive	ZFYVE28	0.50	0.27	1.86	0.0624	0.67
Vas	Astro	ZFYVE28	-0.01	0.13	-0.05	0.958	0.991
Vas	EN_L2_3_IT	ZFYVE28	0.07	0.04	1.81	0.0709	0.415
Vas	EN_L3_5_IT_1	ZFYVE28	0.10	0.06	1.86	0.0625	0.541
Vas	EN_L3_5_IT_2	ZFYVE28	0.13	0.05	2.68	0.00733	0.181
Vas	EN_L3_5_IT_3	ZFYVE28	0.16	0.05	3.51	0.000443	0.0298
Vas	EN_L5_6_NP	ZFYVE28	0.12	0.05	2.23	0.0257	0.76
Vas	EN_L5_ET	ZFYVE28	0.10	0.29	0.35	0.727	0.993
Vas	EN_L6B	ZFYVE28	0.09	0.06	1.39	0.164	0.745
Vas	EN_L6_CT	ZFYVE28	0.11	0.05	2.23	0.0261	0.539
Vas	EN_L6_IT_1	ZFYVE28	0.09	0.07	1.28	0.2	0.786
Vas	EN_L6_IT_2	ZFYVE28	0.04	0.07	0.60	0.551	0.967
Vas	Endo	ZFYVE28	-0.09	0.11	-0.78	0.435	0.996
Vas	IN_ADARB2	ZFYVE28	0.05	0.05	0.90	0.366	0.893
Vas	IN_LAMP5_LHX6	ZFYVE28	0.13	0.06	1.99	0.0461	0.527
Vas	IN_LAMP5_RELN	ZFYVE28	0.06	0.05	1.38	0.168	0.806
Vas	IN_PVALB	ZFYVE28	0.09	0.04	2.02	0.0437	0.576
Vas	IN_PVALB_CHC	ZFYVE28	0.14	0.06	2.23	0.0258	0.7
Vas	IN_SST	ZFYVE28	-0.02	0.05	-0.32	0.746	0.985
Vas	IN_VIP	ZFYVE28	0.12	0.04	2.70	0.00691	0.307
Vas	Micro	ZFYVE28	0.22	0.08	2.67	0.00759	0.258
Vas	OPC	ZFYVE28	0.04	0.08	0.53	0.593	0.992
Vas	Oligo	ZFYVE28	0.17	0.08	2.15	0.0316	0.391
Vas	PC	ZFYVE28	-0.47	0.38	-1.23	0.217	1
Vas	Astro	ZFYVE9	0.04	0.03	1.38	0.168	0.647
Vas	EN_L2_3_IT	ZFYVE9	0.02	0.02	0.98	0.325	0.706
Vas	EN_L3_5_IT_1	ZFYVE9	-0.01	0.04	-0.41	0.685	0.945
Vas	EN_L3_5_IT_2	ZFYVE9	0.01	0.03	0.48	0.632	0.894
Vas	EN_L3_5_IT_3	ZFYVE9	0.04	0.03	1.15	0.251	0.586
Vas	EN_L5_6_NP	ZFYVE9	-0.01	0.04	-0.32	0.745	0.977
Vas	EN_L5_ET	ZFYVE9	-0.28	0.24	-1.19	0.236	0.963
Vas	EN_L6B	ZFYVE9	0.04	0.06	0.65	0.513	0.914
Vas	EN_L6_CT	ZFYVE9	-0.00	0.04	-0.09	0.927	0.993
Vas	EN_L6_IT_1	ZFYVE9	0.03	0.05	0.57	0.569	0.926
Vas	EN_L6_IT_2	ZFYVE9	0.05	0.05	0.85	0.395	0.954
Vas	Endo	ZFYVE9	-0.10	0.11	-0.92	0.357	0.996
Vas	IN_ADARB2	ZFYVE9	0.03	0.04	0.71	0.48	0.92
Vas	IN_LAMP5_LHX6	ZFYVE9	0.03	0.04	0.65	0.514	0.905
Vas	IN_LAMP5_RELN	ZFYVE9	0.06	0.04	1.63	0.103	0.765
Vas	IN_PVALB	ZFYVE9	0.05	0.03	1.83	0.0668	0.634
Vas	IN_PVALB_CHC	ZFYVE9	-0.00	0.04	-0.08	0.935	0.997
Vas	IN_SST	ZFYVE9	0.02	0.03	0.45	0.655	0.979
Vas	IN_VIP	ZFYVE9	0.05	0.03	1.75	0.08	0.535
Vas	Micro	ZFYVE9	-0.02	0.07	-0.34	0.737	0.946
Vas	OPC	ZFYVE9	-0.01	0.03	-0.38	0.701	0.999
Vas	Oligo	ZFYVE9	0.05	0.03	1.50	0.134	0.574
Vas	PC	ZFYVE9	-0.20	0.12	-1.67	0.0947	1
Vas	SMC	ZFYVE9	0.09	0.30	0.29	0.774	0.963
Vas	VLMC	ZFYVE9	-0.03	0.13	-0.26	0.799	0.985
Vas	Astro	ZGLP1	0.14	0.11	1.31	0.192	0.675
Vas	EN_L2_3_IT	ZGLP1	0.08	0.07	1.05	0.292	0.683
Vas	EN_L3_5_IT_1	ZGLP1	-0.10	0.11	-0.90	0.37	0.828
Vas	EN_L3_5_IT_2	ZGLP1	0.03	0.09	0.28	0.782	0.942
Vas	EN_L3_5_IT_3	ZGLP1	-0.09	0.09	-0.98	0.325	0.653
Vas	EN_L5_6_NP	ZGLP1	0.15	0.48	0.30	0.762	0.978
Vas	EN_L6B	ZGLP1	0.27	0.44	0.62	0.536	0.922
Vas	EN_L6_CT	ZGLP1	0.92	0.39	2.36	0.0182	0.494
Vas	EN_L6_IT_1	ZGLP1	0.22	0.12	1.85	0.0648	0.641
Vas	IN_PVALB	ZGLP1	0.18	0.10	1.78	0.075	0.637
Vas	IN_SST	ZGLP1	0.05	0.11	0.43	0.667	0.98
Vas	IN_VIP	ZGLP1	-0.11	0.09	-1.17	0.244	0.709
Vas	Oligo	ZGLP1	0.20	0.11	1.82	0.0685	0.475
Vas	Oligo	ZGPAT	-0.11	0.35	-0.33	0.742	0.93
Vas	Astro	ZGRF1	-0.04	0.06	-0.69	0.488	0.856
Vas	EN_L2_3_IT	ZGRF1	-0.14	0.05	-2.62	0.00876	0.199
Vas	EN_L3_5_IT_1	ZGRF1	-0.01	0.09	-0.16	0.87	0.977
Vas	EN_L3_5_IT_2	ZGRF1	-0.07	0.06	-1.10	0.273	0.692
Vas	EN_L3_5_IT_3	ZGRF1	-0.03	0.07	-0.46	0.648	0.865
Vas	EN_L5_6_NP	ZGRF1	-0.12	0.11	-1.14	0.255	0.93
Vas	EN_L6B	ZGRF1	-0.18	0.12	-1.46	0.144	0.732
Vas	EN_L6_CT	ZGRF1	-0.11	0.10	-1.11	0.268	0.86
Vas	EN_L6_IT_1	ZGRF1	-0.11	0.09	-1.30	0.195	0.785
Vas	EN_L6_IT_2	ZGRF1	-0.06	0.14	-0.46	0.647	0.972
Vas	IN_ADARB2	ZGRF1	-0.21	0.11	-1.91	0.0555	0.675
Vas	IN_LAMP5_LHX6	ZGRF1	0.01	0.12	0.12	0.908	0.987
Vas	IN_LAMP5_RELN	ZGRF1	-0.17	0.10	-1.66	0.0971	0.765
Vas	IN_PVALB	ZGRF1	-0.04	0.07	-0.53	0.594	0.917
Vas	IN_PVALB_CHC	ZGRF1	-0.05	0.11	-0.46	0.648	0.973
Vas	IN_SST	ZGRF1	-0.13	0.09	-1.42	0.156	0.886
Vas	IN_VIP	ZGRF1	-0.14	0.08	-1.76	0.079	0.531
Vas	Micro	ZGRF1	-0.15	0.11	-1.29	0.197	0.706
Vas	OPC	ZGRF1	-0.09	0.07	-1.31	0.191	0.986
Vas	Oligo	ZGRF1	0.01	0.04	0.20	0.838	0.956
Vas	Astro	ZHX1-C8orf76	0.04	0.09	0.44	0.661	0.925
Vas	EN_L2_3_IT	ZHX1-C8orf76	-0.02	0.08	-0.28	0.783	0.937
Vas	EN_L3_5_IT_2	ZHX1-C8orf76	0.15	0.12	1.29	0.198	0.619
Vas	EN_L3_5_IT_3	ZHX1-C8orf76	-0.10	0.11	-0.90	0.366	0.688
Vas	IN_PVALB	ZHX1-C8orf76	-0.12	0.10	-1.19	0.235	0.792
Vas	IN_VIP	ZHX1-C8orf76	-0.17	0.11	-1.52	0.129	0.609
Vas	OPC	ZHX1-C8orf76	-0.01	0.09	-0.05	0.957	0.999
Vas	Oligo	ZHX1-C8orf76	0.08	0.07	1.10	0.27	0.707
Vas	Adaptive	ZHX2	0.18	0.21	0.84	0.398	0.809
Vas	Astro	ZHX2	-0.02	0.05	-0.42	0.673	0.928
Vas	EN_L2_3_IT	ZHX2	0.00	0.07	0.05	0.96	0.987
Vas	EN_L3_5_IT_1	ZHX2	-0.01	0.11	-0.07	0.943	0.992
Vas	EN_L3_5_IT_2	ZHX2	-0.11	0.09	-1.29	0.198	0.619
Vas	EN_L3_5_IT_3	ZHX2	-0.07	0.08	-0.84	0.398	0.713
Vas	EN_L5_6_NP	ZHX2	-0.03	0.17	-0.17	0.865	0.986
Vas	EN_L6B	ZHX2	0.05	0.13	0.39	0.694	0.955
Vas	EN_L6_CT	ZHX2	0.13	0.14	0.94	0.349	0.897
Vas	EN_L6_IT_1	ZHX2	0.25	0.12	2.06	0.0395	0.584
Vas	EN_L6_IT_2	ZHX2	0.07	0.17	0.42	0.675	0.973
Vas	Endo	ZHX2	0.13	0.12	1.11	0.266	0.995
Vas	IN_ADARB2	ZHX2	0.02	0.08	0.29	0.772	0.976
Vas	IN_LAMP5_LHX6	ZHX2	0.09	0.11	0.78	0.432	0.88
Vas	IN_LAMP5_RELN	ZHX2	0.09	0.09	1.07	0.283	0.856
Vas	IN_PVALB	ZHX2	0.03	0.08	0.43	0.67	0.94
Vas	IN_PVALB_CHC	ZHX2	0.26	0.16	1.58	0.113	0.81
Vas	IN_SST	ZHX2	0.12	0.09	1.31	0.189	0.899
Vas	IN_VIP	ZHX2	0.00	0.06	0.00	0.996	0.999
Vas	Micro	ZHX2	0.12	0.09	1.35	0.176	0.691
Vas	OPC	ZHX2	0.12	0.06	1.92	0.0543	0.986
Vas	Oligo	ZHX2	0.07	0.05	1.51	0.131	0.57
Vas	PC	ZHX2	0.08	0.12	0.70	0.484	1
Vas	PVM	ZHX2	-0.02	0.21	-0.11	0.911	0.986
Vas	SMC	ZHX2	0.14	0.27	0.52	0.604	0.933
Vas	VLMC	ZHX2	-0.01	0.14	-0.05	0.957	0.999
Vas	Astro	ZHX3	0.06	0.05	1.18	0.24	0.712
Vas	EN_L2_3_IT	ZHX3	0.05	0.03	1.38	0.168	0.563
Vas	EN_L3_5_IT_1	ZHX3	-0.05	0.05	-0.99	0.32	0.8
Vas	EN_L3_5_IT_2	ZHX3	0.01	0.04	0.26	0.796	0.947
Vas	EN_L3_5_IT_3	ZHX3	-0.01	0.04	-0.28	0.783	0.924
Vas	EN_L5_6_NP	ZHX3	0.04	0.05	0.82	0.41	0.948
Vas	EN_L5_ET	ZHX3	0.26	0.31	0.85	0.396	0.971
Vas	EN_L6B	ZHX3	-0.06	0.06	-0.96	0.339	0.842
Vas	EN_L6_CT	ZHX3	-0.03	0.05	-0.56	0.574	0.946
Vas	EN_L6_IT_1	ZHX3	0.06	0.06	0.97	0.331	0.845
Vas	EN_L6_IT_2	ZHX3	0.02	0.07	0.31	0.756	0.979
Vas	Endo	ZHX3	0.12	0.13	0.89	0.373	0.996
Vas	IN_ADARB2	ZHX3	0.03	0.05	0.66	0.509	0.926
Vas	IN_LAMP5_LHX6	ZHX3	0.05	0.06	0.97	0.33	0.838
Vas	IN_LAMP5_RELN	ZHX3	-0.03	0.05	-0.56	0.575	0.946
Vas	IN_PVALB	ZHX3	0.03	0.04	0.68	0.495	0.895
Vas	IN_PVALB_CHC	ZHX3	-0.05	0.06	-0.89	0.371	0.931
Vas	IN_SST	ZHX3	0.00	0.04	0.10	0.919	0.995
Vas	IN_VIP	ZHX3	0.01	0.04	0.30	0.765	0.946
Vas	Micro	ZHX3	0.09	0.07	1.36	0.172	0.686
Vas	OPC	ZHX3	0.13	0.05	2.80	0.00517	0.986
Vas	Oligo	ZHX3	0.01	0.04	0.36	0.722	0.925
Vas	PC	ZHX3	0.11	0.15	0.74	0.46	1
Vas	SMC	ZHX3	0.03	0.32	0.10	0.92	0.99
Vas	VLMC	ZHX3	0.08	0.15	0.52	0.602	0.951
Vas	Astro	ZIC1	0.02	0.11	0.18	0.854	0.975
Vas	EN_L2_3_IT	ZIC1	0.13	0.12	1.13	0.257	0.653
Vas	OPC	ZIC1	0.16	0.13	1.23	0.219	0.986
Vas	Oligo	ZIC1	0.09	0.10	0.83	0.408	0.794
Vas	PC	ZIC1	0.01	0.09	0.15	0.878	1
Vas	SMC	ZIC1	0.33	0.25	1.32	0.186	0.723
Vas	VLMC	ZIC1	0.07	0.11	0.66	0.511	0.935
Vas	Astro	ZIC2	-0.04	0.08	-0.45	0.654	0.922
Vas	Endo	ZIC2	-0.31	0.43	-0.73	0.463	0.996
Vas	Oligo	ZIC2	0.22	0.16	1.37	0.171	0.617
Vas	PC	ZIC2	-0.51	0.62	-0.82	0.414	1
Vas	VLMC	ZIC2	0.11	0.22	0.51	0.608	0.954
Vas	Endo	ZIC3	0.37	0.38	0.95	0.34	0.996
Vas	Astro	ZIC4	0.12	0.14	0.89	0.374	0.798
Vas	OPC	ZIC4	0.13	0.16	0.83	0.404	0.986
Vas	Oligo	ZIC4	0.07	0.12	0.60	0.55	0.859
Vas	PC	ZIC4	-0.06	0.13	-0.50	0.617	1
Vas	VLMC	ZIC4	0.09	0.15	0.56	0.574	0.946
Vas	Astro	ZIC5	0.15	0.08	1.80	0.0712	0.499
Vas	Astro	ZIK1	0.08	0.09	0.87	0.383	0.804
Vas	EN_L2_3_IT	ZIK1	-0.03	0.07	-0.47	0.637	0.88
Vas	EN_L3_5_IT_2	ZIK1	0.15	0.11	1.35	0.176	0.594
Vas	EN_L3_5_IT_3	ZIK1	-0.03	0.11	-0.27	0.787	0.925
Vas	EN_L6_IT_1	ZIK1	0.37	0.48	0.77	0.444	0.889
Vas	IN_VIP	ZIK1	-0.03	0.12	-0.20	0.839	0.963
Vas	OPC	ZIK1	-0.12	0.11	-1.05	0.294	0.986
Vas	Oligo	ZIK1	0.10	0.10	1.01	0.311	0.736
Vas	Astro	ZIM2	0.04	0.10	0.43	0.665	0.927
Vas	EN_L2_3_IT	ZIM2	-0.11	0.12	-0.90	0.369	0.737
Vas	EN_L3_5_IT_1	ZIM2	-0.12	0.15	-0.77	0.443	0.868
Vas	EN_L3_5_IT_2	ZIM2	-0.16	0.14	-1.15	0.252	0.671
Vas	EN_L3_5_IT_3	ZIM2	-0.16	0.14	-1.15	0.252	0.587
Vas	EN_L5_6_NP	ZIM2	0.03	0.16	0.19	0.853	0.985
Vas	EN_L6B	ZIM2	-0.05	0.22	-0.25	0.801	0.971
Vas	EN_L6_CT	ZIM2	0.02	0.14	0.13	0.895	0.987
Vas	EN_L6_IT_1	ZIM2	-0.11	0.17	-0.64	0.523	0.911
Vas	EN_L6_IT_2	ZIM2	-0.03	0.20	-0.13	0.898	0.991
Vas	IN_ADARB2	ZIM2	-0.23	0.14	-1.59	0.113	0.763
Vas	IN_LAMP5_LHX6	ZIM2	-0.01	0.14	-0.09	0.925	0.987
Vas	IN_LAMP5_RELN	ZIM2	0.02	0.13	0.19	0.85	0.988
Vas	IN_PVALB	ZIM2	-0.10	0.13	-0.74	0.458	0.883
Vas	IN_PVALB_CHC	ZIM2	-0.12	0.17	-0.72	0.474	0.951
Vas	IN_SST	ZIM2	-0.19	0.14	-1.39	0.163	0.889
Vas	IN_VIP	ZIM2	-0.03	0.12	-0.29	0.775	0.949
Vas	OPC	ZIM2	-0.16	0.09	-1.67	0.094	0.986
Vas	Oligo	ZIM2	-0.10	0.09	-1.14	0.254	0.696
Vas	Astro	ZKSCAN1	0.07	0.04	1.88	0.0608	0.478
Vas	EN_L2_3_IT	ZKSCAN1	-0.02	0.04	-0.62	0.532	0.83
Vas	EN_L3_5_IT_1	ZKSCAN1	-0.04	0.05	-0.73	0.467	0.877
Vas	EN_L3_5_IT_2	ZKSCAN1	-0.02	0.05	-0.38	0.706	0.919
Vas	EN_L3_5_IT_3	ZKSCAN1	-0.04	0.04	-0.82	0.414	0.724
Vas	EN_L5_6_NP	ZKSCAN1	0.01	0.07	0.21	0.832	0.985
Vas	EN_L5_ET	ZKSCAN1	-0.20	0.27	-0.72	0.47	0.975
Vas	EN_L6B	ZKSCAN1	-0.15	0.08	-1.94	0.0524	0.593
Vas	EN_L6_CT	ZKSCAN1	-0.10	0.06	-1.59	0.113	0.742
Vas	EN_L6_IT_1	ZKSCAN1	-0.07	0.07	-0.97	0.332	0.846
Vas	EN_L6_IT_2	ZKSCAN1	0.02	0.07	0.35	0.723	0.977
Vas	Endo	ZKSCAN1	-0.20	0.12	-1.68	0.093	0.988
Vas	IN_ADARB2	ZKSCAN1	-0.15	0.05	-2.92	0.00348	0.458
Vas	IN_LAMP5_LHX6	ZKSCAN1	0.00	0.07	0.06	0.954	0.99
Vas	IN_LAMP5_RELN	ZKSCAN1	-0.03	0.05	-0.56	0.578	0.947
Vas	IN_PVALB	ZKSCAN1	-0.07	0.05	-1.45	0.148	0.722
Vas	IN_PVALB_CHC	ZKSCAN1	0.07	0.06	1.14	0.255	0.902
Vas	IN_SST	ZKSCAN1	-0.07	0.05	-1.33	0.185	0.899
Vas	IN_VIP	ZKSCAN1	-0.04	0.04	-1.04	0.3	0.746
Vas	Micro	ZKSCAN1	0.07	0.05	1.48	0.138	0.654
Vas	OPC	ZKSCAN1	-0.04	0.04	-1.10	0.271	0.986
Vas	Oligo	ZKSCAN1	-0.06	0.05	-1.37	0.172	0.618
Vas	PC	ZKSCAN1	0.07	0.11	0.60	0.552	1
Vas	PVM	ZKSCAN1	0.37	0.16	2.34	0.0192	0.711
Vas	VLMC	ZKSCAN1	0.14	0.12	1.13	0.259	0.852
Vas	Astro	ZKSCAN2	-0.01	0.07	-0.11	0.913	0.984
Vas	EN_L2_3_IT	ZKSCAN2	-0.09	0.05	-1.73	0.0829	0.44
Vas	EN_L3_5_IT_1	ZKSCAN2	0.11	0.14	0.80	0.422	0.859
Vas	EN_L3_5_IT_2	ZKSCAN2	-0.01	0.09	-0.09	0.925	0.983
Vas	EN_L3_5_IT_3	ZKSCAN2	0.11	0.08	1.30	0.193	0.52
Vas	EN_L5_6_NP	ZKSCAN2	-0.14	0.46	-0.30	0.765	0.978
Vas	EN_L6B	ZKSCAN2	-0.14	0.15	-0.89	0.374	0.856
Vas	EN_L6_CT	ZKSCAN2	-0.12	0.13	-0.91	0.361	0.902
Vas	EN_L6_IT_1	ZKSCAN2	-0.63	0.38	-1.66	0.0975	0.699
Vas	IN_ADARB2	ZKSCAN2	-0.02	0.11	-0.21	0.831	0.983
Vas	IN_LAMP5_RELN	ZKSCAN2	-0.15	0.12	-1.25	0.211	0.827
Vas	IN_PVALB	ZKSCAN2	-0.08	0.09	-0.88	0.38	0.86
Vas	IN_SST	ZKSCAN2	-0.08	0.09	-0.82	0.414	0.947
Vas	IN_VIP	ZKSCAN2	-0.03	0.07	-0.49	0.624	0.903
Vas	OPC	ZKSCAN2	-0.07	0.10	-0.64	0.519	0.988
Vas	Oligo	ZKSCAN2	-0.10	0.06	-1.67	0.0951	0.517
Vas	Astro	ZKSCAN3	-0.10	0.08	-1.26	0.209	0.686
Vas	EN_L2_3_IT	ZKSCAN3	-0.07	0.07	-0.93	0.351	0.726
Vas	EN_L3_5_IT_1	ZKSCAN3	-0.14	0.12	-1.14	0.254	0.761
Vas	EN_L3_5_IT_2	ZKSCAN3	-0.24	0.09	-2.50	0.0123	0.227
Vas	EN_L3_5_IT_3	ZKSCAN3	-0.05	0.09	-0.61	0.541	0.808
Vas	EN_L5_6_NP	ZKSCAN3	-0.13	0.53	-0.25	0.802	0.983
Vas	EN_L6B	ZKSCAN3	-0.40	0.57	-0.70	0.485	0.901
Vas	EN_L6_CT	ZKSCAN3	-0.31	0.12	-2.45	0.0141	0.46
Vas	EN_L6_IT_1	ZKSCAN3	-0.44	0.13	-3.35	0.000807	0.167
Vas	IN_ADARB2	ZKSCAN3	-0.04	0.12	-0.32	0.746	0.976
Vas	IN_LAMP5_RELN	ZKSCAN3	-0.09	0.12	-0.73	0.465	0.919
Vas	IN_PVALB	ZKSCAN3	-0.09	0.07	-1.29	0.198	0.762
Vas	IN_SST	ZKSCAN3	-0.17	0.11	-1.58	0.115	0.874
Vas	IN_VIP	ZKSCAN3	-0.18	0.09	-2.10	0.0354	0.428
Vas	OPC	ZKSCAN3	-0.04	0.09	-0.45	0.654	0.996
Vas	Oligo	ZKSCAN3	-0.10	0.07	-1.53	0.126	0.564
Vas	Astro	ZKSCAN4	-0.06	0.09	-0.69	0.491	0.857
Vas	EN_L2_3_IT	ZKSCAN4	-0.05	0.05	-0.98	0.326	0.707
Vas	EN_L3_5_IT_1	ZKSCAN4	-0.23	0.13	-1.71	0.087	0.58
Vas	EN_L3_5_IT_2	ZKSCAN4	-0.07	0.08	-0.89	0.376	0.769
Vas	EN_L3_5_IT_3	ZKSCAN4	-0.08	0.08	-0.96	0.336	0.664
Vas	EN_L5_6_NP	ZKSCAN4	-0.03	0.50	-0.06	0.956	0.996
Vas	EN_L6B	ZKSCAN4	-0.38	0.39	-0.96	0.337	0.841
Vas	EN_L6_CT	ZKSCAN4	-0.02	0.43	-0.05	0.963	0.998
Vas	EN_L6_IT_1	ZKSCAN4	-0.19	0.14	-1.38	0.168	0.769
Vas	IN_PVALB	ZKSCAN4	-0.17	0.07	-2.23	0.0257	0.516
Vas	IN_SST	ZKSCAN4	0.01	0.11	0.05	0.957	0.997
Vas	IN_VIP	ZKSCAN4	-0.06	0.09	-0.63	0.528	0.867
Vas	Micro	ZKSCAN4	0.15	0.12	1.22	0.222	0.736
Vas	OPC	ZKSCAN4	0.07	0.11	0.63	0.527	0.988
Vas	Oligo	ZKSCAN4	0.04	0.06	0.72	0.47	0.824
Vas	Astro	ZKSCAN5	0.04	0.05	0.88	0.38	0.802
Vas	EN_L2_3_IT	ZKSCAN5	-0.09	0.04	-2.08	0.0374	0.331
Vas	EN_L3_5_IT_1	ZKSCAN5	0.00	0.09	0.02	0.985	0.996
Vas	EN_L3_5_IT_2	ZKSCAN5	-0.02	0.07	-0.22	0.823	0.956
Vas	EN_L3_5_IT_3	ZKSCAN5	0.02	0.07	0.24	0.81	0.933
Vas	EN_L5_6_NP	ZKSCAN5	-0.13	0.13	-0.94	0.346	0.948
Vas	EN_L6B	ZKSCAN5	0.00	0.13	0.00	0.998	1
Vas	EN_L6_CT	ZKSCAN5	0.05	0.11	0.51	0.607	0.957
Vas	EN_L6_IT_1	ZKSCAN5	-0.02	0.11	-0.18	0.855	0.982
Vas	EN_L6_IT_2	ZKSCAN5	-0.08	0.14	-0.56	0.576	0.972
Vas	IN_ADARB2	ZKSCAN5	-0.06	0.11	-0.58	0.564	0.939
Vas	IN_LAMP5_LHX6	ZKSCAN5	0.11	0.12	0.91	0.361	0.851
Vas	IN_LAMP5_RELN	ZKSCAN5	-0.03	0.10	-0.26	0.791	0.978
Vas	IN_PVALB	ZKSCAN5	-0.01	0.07	-0.20	0.844	0.978
Vas	IN_PVALB_CHC	ZKSCAN5	-0.01	0.12	-0.05	0.96	0.999
Vas	IN_SST	ZKSCAN5	-0.05	0.08	-0.60	0.547	0.97
Vas	IN_VIP	ZKSCAN5	-0.01	0.06	-0.13	0.893	0.979
Vas	Micro	ZKSCAN5	0.07	0.10	0.67	0.501	0.877
Vas	OPC	ZKSCAN5	0.03	0.07	0.41	0.68	0.997
Vas	Oligo	ZKSCAN5	0.02	0.04	0.54	0.591	0.875
Vas	Astro	ZKSCAN7	-0.05	0.06	-0.80	0.426	0.82
Vas	EN_L2_3_IT	ZKSCAN7	-0.12	0.07	-1.74	0.0818	0.438
Vas	EN_L3_5_IT_1	ZKSCAN7	-0.16	0.12	-1.35	0.177	0.701
Vas	EN_L3_5_IT_2	ZKSCAN7	-0.22	0.08	-2.61	0.0091	0.199
Vas	EN_L3_5_IT_3	ZKSCAN7	-0.14	0.08	-1.90	0.0577	0.302
Vas	EN_L5_6_NP	ZKSCAN7	-0.48	0.42	-1.13	0.257	0.93
Vas	EN_L6B	ZKSCAN7	-0.37	0.44	-0.84	0.401	0.87
Vas	EN_L6_CT	ZKSCAN7	-0.07	0.48	-0.14	0.89	0.985
Vas	EN_L6_IT_1	ZKSCAN7	-0.28	0.13	-2.07	0.0381	0.576
Vas	IN_ADARB2	ZKSCAN7	-0.02	0.11	-0.21	0.83	0.983
Vas	IN_LAMP5_RELN	ZKSCAN7	-0.25	0.13	-1.97	0.0483	0.749
Vas	IN_PVALB	ZKSCAN7	0.03	0.08	0.37	0.713	0.952
Vas	IN_PVALB_CHC	ZKSCAN7	0.34	0.32	1.07	0.286	0.908
Vas	IN_SST	ZKSCAN7	0.04	0.11	0.36	0.719	0.983
Vas	IN_VIP	ZKSCAN7	-0.00	0.07	-0.06	0.955	0.991
Vas	OPC	ZKSCAN7	-0.03	0.07	-0.43	0.665	0.996
Vas	Oligo	ZKSCAN7	-0.02	0.06	-0.35	0.728	0.926
Vas	Astro	ZKSCAN8	-0.01	0.05	-0.13	0.899	0.981
Vas	EN_L2_3_IT	ZKSCAN8	0.03	0.05	0.70	0.481	0.803
Vas	EN_L3_5_IT_1	ZKSCAN8	0.02	0.08	0.29	0.775	0.959
Vas	EN_L3_5_IT_2	ZKSCAN8	0.06	0.06	1.04	0.299	0.713
Vas	EN_L3_5_IT_3	ZKSCAN8	0.03	0.05	0.61	0.544	0.81
Vas	EN_L5_6_NP	ZKSCAN8	0.11	0.12	0.94	0.35	0.948
Vas	EN_L6B	ZKSCAN8	-0.00	0.10	-0.01	0.99	0.999
Vas	EN_L6_CT	ZKSCAN8	0.13	0.10	1.31	0.189	0.821
Vas	EN_L6_IT_1	ZKSCAN8	0.10	0.10	1.01	0.312	0.844
Vas	EN_L6_IT_2	ZKSCAN8	-0.13	0.13	-0.97	0.331	0.95
Vas	Endo	ZKSCAN8	-0.06	0.37	-0.17	0.867	0.996
Vas	IN_ADARB2	ZKSCAN8	0.11	0.08	1.38	0.167	0.798
Vas	IN_LAMP5_LHX6	ZKSCAN8	-0.01	0.11	-0.05	0.956	0.991
Vas	IN_LAMP5_RELN	ZKSCAN8	-0.03	0.08	-0.40	0.687	0.967
Vas	IN_PVALB	ZKSCAN8	0.02	0.06	0.42	0.673	0.94
Vas	IN_PVALB_CHC	ZKSCAN8	-0.09	0.11	-0.83	0.406	0.939
Vas	IN_SST	ZKSCAN8	-0.01	0.07	-0.11	0.913	0.994
Vas	IN_VIP	ZKSCAN8	0.05	0.06	0.83	0.404	0.808
Vas	Micro	ZKSCAN8	0.04	0.08	0.51	0.613	0.912
Vas	OPC	ZKSCAN8	-0.01	0.06	-0.16	0.876	0.999
Vas	Oligo	ZKSCAN8	-0.02	0.04	-0.43	0.665	0.907
Vas	Astro	ZMAT1	-0.12	0.06	-1.98	0.0478	0.446
Vas	EN_L2_3_IT	ZMAT1	0.01	0.05	0.20	0.84	0.956
Vas	EN_L3_5_IT_1	ZMAT1	0.03	0.07	0.42	0.678	0.944
Vas	EN_L3_5_IT_2	ZMAT1	0.02	0.07	0.23	0.821	0.955
Vas	EN_L3_5_IT_3	ZMAT1	-0.07	0.06	-1.02	0.309	0.64
Vas	EN_L5_6_NP	ZMAT1	-0.05	0.09	-0.53	0.595	0.963
Vas	EN_L5_ET	ZMAT1	0.22	0.42	0.53	0.598	0.993
Vas	EN_L6B	ZMAT1	-0.16	0.09	-1.79	0.0735	0.642
Vas	EN_L6_CT	ZMAT1	-0.01	0.08	-0.18	0.86	0.985
Vas	EN_L6_IT_1	ZMAT1	-0.03	0.09	-0.39	0.699	0.952
Vas	EN_L6_IT_2	ZMAT1	-0.05	0.09	-0.58	0.559	0.968
Vas	Endo	ZMAT1	-0.15	0.15	-1.05	0.293	0.995
Vas	IN_ADARB2	ZMAT1	-0.10	0.07	-1.37	0.171	0.8
Vas	IN_LAMP5_LHX6	ZMAT1	-0.07	0.09	-0.78	0.435	0.88
Vas	IN_LAMP5_RELN	ZMAT1	-0.00	0.08	-0.06	0.952	0.997
Vas	IN_PVALB	ZMAT1	-0.01	0.06	-0.21	0.833	0.975
Vas	IN_PVALB_CHC	ZMAT1	-0.16	0.10	-1.55	0.121	0.821
Vas	IN_SST	ZMAT1	0.03	0.07	0.48	0.628	0.974
Vas	IN_VIP	ZMAT1	-0.02	0.05	-0.48	0.628	0.905
Vas	Micro	ZMAT1	-0.01	0.08	-0.10	0.921	0.987
Vas	OPC	ZMAT1	-0.00	0.05	-0.01	0.994	1
Vas	Oligo	ZMAT1	-0.06	0.05	-1.23	0.22	0.667
Vas	PC	ZMAT1	-0.46	0.43	-1.07	0.283	1
Vas	PVM	ZMAT1	-0.27	0.19	-1.37	0.171	0.858
Vas	VLMC	ZMAT1	0.12	0.15	0.78	0.434	0.921
Vas	Astro	ZMAT2	-0.04	0.06	-0.65	0.514	0.868
Vas	EN_L2_3_IT	ZMAT2	0.08	0.05	1.54	0.124	0.508
Vas	EN_L3_5_IT_1	ZMAT2	0.05	0.08	0.65	0.518	0.895
Vas	EN_L3_5_IT_2	ZMAT2	0.08	0.06	1.36	0.173	0.59
Vas	EN_L3_5_IT_3	ZMAT2	0.04	0.06	0.60	0.549	0.811
Vas	EN_L5_6_NP	ZMAT2	0.11	0.13	0.82	0.41	0.948
Vas	EN_L6B	ZMAT2	-0.10	0.13	-0.83	0.405	0.871
Vas	EN_L6_CT	ZMAT2	0.12	0.10	1.17	0.243	0.847
Vas	EN_L6_IT_1	ZMAT2	-0.05	0.11	-0.41	0.681	0.95
Vas	EN_L6_IT_2	ZMAT2	0.02	0.12	0.19	0.846	0.985
Vas	IN_ADARB2	ZMAT2	0.05	0.10	0.54	0.59	0.951
Vas	IN_LAMP5_LHX6	ZMAT2	-0.12	0.12	-1.00	0.32	0.83
Vas	IN_LAMP5_RELN	ZMAT2	0.06	0.09	0.68	0.499	0.924
Vas	IN_PVALB	ZMAT2	0.05	0.07	0.68	0.5	0.897
Vas	IN_SST	ZMAT2	0.04	0.08	0.53	0.595	0.972
Vas	IN_VIP	ZMAT2	0.02	0.06	0.34	0.735	0.94
Vas	Micro	ZMAT2	0.09	0.10	0.86	0.387	0.834
Vas	OPC	ZMAT2	0.04	0.08	0.56	0.577	0.992
Vas	Oligo	ZMAT2	-0.01	0.05	-0.17	0.866	0.963
Vas	Astro	ZMAT3	0.19	0.07	2.73	0.00633	0.231
Vas	EN_L2_3_IT	ZMAT3	0.02	0.05	0.46	0.647	0.884
Vas	EN_L3_5_IT_1	ZMAT3	0.07	0.07	1.05	0.294	0.783
Vas	EN_L3_5_IT_2	ZMAT3	0.05	0.06	0.76	0.447	0.812
Vas	EN_L3_5_IT_3	ZMAT3	0.05	0.06	0.90	0.37	0.691
Vas	EN_L5_6_NP	ZMAT3	0.07	0.09	0.78	0.433	0.948
Vas	EN_L5_ET	ZMAT3	1.01	0.41	2.49	0.0128	0.618
Vas	EN_L6B	ZMAT3	-0.04	0.08	-0.52	0.601	0.936
Vas	EN_L6_CT	ZMAT3	-0.03	0.07	-0.48	0.631	0.961
Vas	EN_L6_IT_1	ZMAT3	0.06	0.07	0.91	0.363	0.858
Vas	EN_L6_IT_2	ZMAT3	0.13	0.10	1.37	0.172	0.929
Vas	Endo	ZMAT3	0.57	0.45	1.29	0.198	0.995
Vas	IN_ADARB2	ZMAT3	0.07	0.07	0.98	0.328	0.877
Vas	IN_LAMP5_LHX6	ZMAT3	0.06	0.09	0.65	0.513	0.904
Vas	IN_LAMP5_RELN	ZMAT3	0.08	0.07	1.15	0.25	0.85
Vas	IN_PVALB	ZMAT3	-0.02	0.05	-0.41	0.684	0.943
Vas	IN_PVALB_CHC	ZMAT3	0.10	0.09	1.22	0.222	0.882
Vas	IN_SST	ZMAT3	0.00	0.06	0.05	0.959	0.997
Vas	IN_VIP	ZMAT3	-0.03	0.05	-0.59	0.557	0.877
Vas	Micro	ZMAT3	0.12	0.07	1.67	0.0941	0.579
Vas	OPC	ZMAT3	0.09	0.06	1.45	0.146	0.986
Vas	Oligo	ZMAT3	0.13	0.05	2.75	0.00597	0.264
Vas	PC	ZMAT3	0.41	0.54	0.77	0.444	1
Vas	VLMC	ZMAT3	0.17	0.21	0.82	0.413	0.918
Vas	Astro	ZMAT4	0.04	0.10	0.36	0.717	0.941
Vas	EN_L2_3_IT	ZMAT4	0.06	0.05	1.34	0.179	0.576
Vas	EN_L3_5_IT_1	ZMAT4	0.04	0.05	0.79	0.43	0.861
Vas	EN_L3_5_IT_2	ZMAT4	0.03	0.04	0.77	0.442	0.81
Vas	EN_L3_5_IT_3	ZMAT4	0.08	0.04	1.73	0.0834	0.357
Vas	EN_L5_6_NP	ZMAT4	0.07	0.20	0.35	0.73	0.975
Vas	EN_L5_ET	ZMAT4	0.25	0.37	0.68	0.496	0.984
Vas	EN_L6B	ZMAT4	0.08	0.09	0.92	0.357	0.849
Vas	EN_L6_CT	ZMAT4	0.00	0.06	0.04	0.966	0.998
Vas	EN_L6_IT_1	ZMAT4	0.17	0.10	1.69	0.0907	0.689
Vas	EN_L6_IT_2	ZMAT4	0.13	0.19	0.72	0.473	0.967
Vas	IN_ADARB2	ZMAT4	-0.06	0.06	-1.08	0.281	0.856
Vas	IN_LAMP5_LHX6	ZMAT4	0.13	0.06	2.38	0.0173	0.395
Vas	IN_LAMP5_RELN	ZMAT4	0.11	0.06	1.90	0.0576	0.759
Vas	IN_PVALB	ZMAT4	0.01	0.04	0.15	0.879	0.981
Vas	IN_SST	ZMAT4	-0.06	0.08	-0.84	0.402	0.944
Vas	IN_VIP	ZMAT4	-0.05	0.06	-0.87	0.384	0.797
Vas	Micro	ZMAT4	0.19	0.14	1.40	0.162	0.681
Vas	OPC	ZMAT4	0.21	0.13	1.60	0.11	0.986
Vas	Oligo	ZMAT4	0.16	0.09	1.73	0.0829	0.5
Vas	Astro	ZMAT5	0.04	0.06	0.62	0.538	0.876
Vas	EN_L2_3_IT	ZMAT5	0.06	0.06	1.02	0.309	0.696
Vas	EN_L3_5_IT_1	ZMAT5	0.11	0.12	0.87	0.383	0.836
Vas	EN_L3_5_IT_2	ZMAT5	0.01	0.08	0.10	0.917	0.982
Vas	EN_L3_5_IT_3	ZMAT5	0.11	0.08	1.34	0.181	0.503
Vas	EN_L5_6_NP	ZMAT5	0.24	0.40	0.60	0.549	0.957
Vas	EN_L6B	ZMAT5	0.45	0.43	1.05	0.295	0.827
Vas	EN_L6_CT	ZMAT5	0.10	0.36	0.27	0.784	0.978
Vas	EN_L6_IT_1	ZMAT5	0.14	0.13	1.05	0.292	0.837
Vas	IN_ADARB2	ZMAT5	-0.04	0.12	-0.32	0.746	0.976
Vas	IN_LAMP5_RELN	ZMAT5	0.05	0.12	0.44	0.662	0.959
Vas	IN_PVALB	ZMAT5	0.11	0.08	1.41	0.158	0.73
Vas	IN_SST	ZMAT5	0.01	0.11	0.10	0.922	0.995
Vas	IN_VIP	ZMAT5	-0.05	0.08	-0.61	0.54	0.872
Vas	Micro	ZMAT5	0.06	0.12	0.51	0.61	0.911
Vas	OPC	ZMAT5	0.25	0.08	3.01	0.00264	0.986
Vas	Oligo	ZMAT5	0.18	0.07	2.50	0.0124	0.307
Vas	Astro	ZMIZ1	0.01	0.06	0.21	0.834	0.973
Vas	EN_L2_3_IT	ZMIZ1	0.11	0.07	1.55	0.121	0.505
Vas	EN_L3_5_IT_1	ZMIZ1	0.22	0.07	3.07	0.00215	0.238
Vas	EN_L3_5_IT_2	ZMIZ1	0.08	0.06	1.18	0.24	0.658
Vas	EN_L3_5_IT_3	ZMIZ1	0.23	0.07	3.14	0.00171	0.0579
Vas	EN_L5_6_NP	ZMIZ1	0.16	0.10	1.53	0.125	0.915
Vas	EN_L5_ET	ZMIZ1	0.75	0.39	1.91	0.0559	0.807
Vas	EN_L6B	ZMIZ1	0.22	0.10	2.26	0.0238	0.475
Vas	EN_L6_CT	ZMIZ1	0.04	0.10	0.35	0.729	0.974
Vas	EN_L6_IT_1	ZMIZ1	0.18	0.12	1.55	0.121	0.722
Vas	EN_L6_IT_2	ZMIZ1	0.28	0.13	2.06	0.039	0.872
Vas	Endo	ZMIZ1	-0.06	0.11	-0.54	0.589	0.996
Vas	IN_ADARB2	ZMIZ1	0.05	0.07	0.70	0.483	0.921
Vas	IN_LAMP5_LHX6	ZMIZ1	0.07	0.12	0.62	0.535	0.908
Vas	IN_LAMP5_RELN	ZMIZ1	0.28	0.11	2.56	0.0106	0.693
Vas	IN_PVALB	ZMIZ1	0.04	0.07	0.53	0.599	0.919
Vas	IN_PVALB_CHC	ZMIZ1	-0.12	0.11	-1.05	0.296	0.912
Vas	IN_SST	ZMIZ1	0.10	0.08	1.30	0.194	0.903
Vas	IN_VIP	ZMIZ1	0.12	0.06	1.86	0.0629	0.503
Vas	Micro	ZMIZ1	0.09	0.08	1.11	0.267	0.765
Vas	OPC	ZMIZ1	0.12	0.06	2.03	0.0419	0.986
Vas	Oligo	ZMIZ1	0.13	0.06	2.29	0.0223	0.359
Vas	PC	ZMIZ1	-0.00	0.12	-0.02	0.982	1
Vas	PVM	ZMIZ1	0.15	0.16	0.92	0.355	0.904
Vas	SMC	ZMIZ1	0.13	0.75	0.18	0.861	0.974
Vas	VLMC	ZMIZ1	0.03	0.14	0.21	0.836	0.991
Vas	Astro	ZMIZ2	-0.08	0.06	-1.44	0.15	0.627
Vas	EN_L2_3_IT	ZMIZ2	-0.02	0.05	-0.34	0.734	0.919
Vas	EN_L3_5_IT_1	ZMIZ2	-0.10	0.08	-1.28	0.201	0.722
Vas	EN_L3_5_IT_2	ZMIZ2	-0.09	0.06	-1.44	0.15	0.566
Vas	EN_L3_5_IT_3	ZMIZ2	-0.07	0.05	-1.31	0.191	0.517
Vas	EN_L5_6_NP	ZMIZ2	-0.16	0.12	-1.35	0.177	0.921
Vas	EN_L6B	ZMIZ2	-0.05	0.11	-0.48	0.633	0.942
Vas	EN_L6_CT	ZMIZ2	-0.09	0.08	-1.12	0.261	0.859
Vas	EN_L6_IT_1	ZMIZ2	-0.06	0.08	-0.83	0.409	0.876
Vas	EN_L6_IT_2	ZMIZ2	-0.01	0.12	-0.06	0.953	0.996
Vas	IN_ADARB2	ZMIZ2	0.04	0.08	0.53	0.595	0.952
Vas	IN_LAMP5_LHX6	ZMIZ2	-0.04	0.10	-0.45	0.65	0.939
Vas	IN_LAMP5_RELN	ZMIZ2	-0.04	0.07	-0.52	0.6	0.949
Vas	IN_PVALB	ZMIZ2	-0.06	0.06	-0.95	0.34	0.844
Vas	IN_PVALB_CHC	ZMIZ2	0.04	0.12	0.31	0.756	0.987
Vas	IN_SST	ZMIZ2	-0.07	0.09	-0.85	0.395	0.941
Vas	IN_VIP	ZMIZ2	-0.09	0.05	-2.08	0.0379	0.441
Vas	Micro	ZMIZ2	-0.03	0.07	-0.49	0.624	0.915
Vas	OPC	ZMIZ2	-0.08	0.06	-1.42	0.155	0.986
Vas	Oligo	ZMIZ2	-0.11	0.05	-2.33	0.0197	0.352
Vas	Astro	ZMPSTE24	0.02	0.05	0.43	0.669	0.927
Vas	EN_L2_3_IT	ZMPSTE24	0.02	0.04	0.37	0.713	0.91
Vas	EN_L3_5_IT_1	ZMPSTE24	0.15	0.09	1.61	0.108	0.611
Vas	EN_L3_5_IT_2	ZMPSTE24	0.02	0.06	0.41	0.68	0.911
Vas	EN_L3_5_IT_3	ZMPSTE24	0.06	0.06	1.09	0.278	0.612
Vas	EN_L5_6_NP	ZMPSTE24	-0.11	0.13	-0.87	0.382	0.948
Vas	EN_L6B	ZMPSTE24	0.04	0.10	0.40	0.69	0.955
Vas	EN_L6_CT	ZMPSTE24	0.02	0.09	0.25	0.799	0.98
Vas	EN_L6_IT_1	ZMPSTE24	-0.09	0.11	-0.83	0.405	0.874
Vas	EN_L6_IT_2	ZMPSTE24	0.02	0.12	0.17	0.869	0.989
Vas	Endo	ZMPSTE24	0.12	0.44	0.28	0.783	0.996
Vas	IN_ADARB2	ZMPSTE24	0.04	0.11	0.38	0.703	0.971
Vas	IN_LAMP5_LHX6	ZMPSTE24	0.01	0.12	0.08	0.937	0.989
Vas	IN_LAMP5_RELN	ZMPSTE24	-0.05	0.11	-0.51	0.608	0.949
Vas	IN_PVALB	ZMPSTE24	0.01	0.06	0.11	0.911	0.987
Vas	IN_PVALB_CHC	ZMPSTE24	-0.07	0.14	-0.50	0.614	0.965
Vas	IN_SST	ZMPSTE24	0.21	0.09	2.37	0.0177	0.799
Vas	IN_VIP	ZMPSTE24	0.02	0.06	0.31	0.76	0.945
Vas	Micro	ZMPSTE24	-0.00	0.07	-0.02	0.983	0.998
Vas	OPC	ZMPSTE24	0.15	0.06	2.77	0.00557	0.986
Vas	Oligo	ZMPSTE24	0.07	0.04	1.93	0.053	0.437
Vas	PC	ZMPSTE24	0.36	0.43	0.83	0.404	1
Vas	Astro	ZMYM1	-0.01	0.06	-0.13	0.895	0.981
Vas	EN_L2_3_IT	ZMYM1	0.03	0.05	0.49	0.627	0.875
Vas	EN_L3_5_IT_1	ZMYM1	0.07	0.09	0.79	0.432	0.862
Vas	EN_L3_5_IT_2	ZMYM1	0.07	0.07	1.09	0.275	0.695
Vas	EN_L3_5_IT_3	ZMYM1	0.02	0.07	0.25	0.804	0.931
Vas	EN_L5_6_NP	ZMYM1	-0.02	0.13	-0.14	0.89	0.991
Vas	EN_L6B	ZMYM1	-0.04	0.13	-0.31	0.755	0.964
Vas	EN_L6_CT	ZMYM1	0.10	0.10	0.98	0.328	0.885
Vas	EN_L6_IT_1	ZMYM1	0.01	0.10	0.09	0.932	0.989
Vas	EN_L6_IT_2	ZMYM1	0.11	0.13	0.82	0.413	0.96
Vas	Endo	ZMYM1	0.36	0.41	0.88	0.379	0.996
Vas	IN_ADARB2	ZMYM1	0.02	0.09	0.19	0.85	0.984
Vas	IN_LAMP5_LHX6	ZMYM1	-0.12	0.10	-1.13	0.26	0.815
Vas	IN_LAMP5_RELN	ZMYM1	0.04	0.09	0.46	0.645	0.955
Vas	IN_PVALB	ZMYM1	0.02	0.07	0.26	0.798	0.969
Vas	IN_PVALB_CHC	ZMYM1	-0.04	0.12	-0.30	0.762	0.987
Vas	IN_SST	ZMYM1	-0.01	0.09	-0.11	0.91	0.994
Vas	IN_VIP	ZMYM1	-0.06	0.07	-0.90	0.367	0.79
Vas	Micro	ZMYM1	0.07	0.08	0.84	0.403	0.842
Vas	OPC	ZMYM1	0.06	0.06	1.12	0.262	0.986
Vas	Oligo	ZMYM1	-0.02	0.05	-0.48	0.633	0.894
Vas	PC	ZMYM1	-0.11	0.48	-0.24	0.81	1
Vas	Adaptive	ZMYM2	0.19	0.18	1.04	0.296	0.774
Vas	Astro	ZMYM2	-0.07	0.04	-1.75	0.0804	0.517
Vas	EN_L2_3_IT	ZMYM2	0.06	0.03	1.98	0.0476	0.365
Vas	EN_L3_5_IT_1	ZMYM2	0.10	0.04	2.57	0.0101	0.353
Vas	EN_L3_5_IT_2	ZMYM2	0.04	0.03	1.24	0.216	0.637
Vas	EN_L3_5_IT_3	ZMYM2	0.08	0.03	2.43	0.0151	0.161
Vas	EN_L5_6_NP	ZMYM2	0.08	0.05	1.69	0.0903	0.894
Vas	EN_L5_ET	ZMYM2	0.17	0.26	0.64	0.523	0.984
Vas	EN_L6B	ZMYM2	0.08	0.05	1.68	0.0928	0.68
Vas	EN_L6_CT	ZMYM2	0.06	0.04	1.30	0.193	0.825
Vas	EN_L6_IT_1	ZMYM2	0.06	0.05	1.21	0.225	0.798
Vas	EN_L6_IT_2	ZMYM2	0.06	0.05	1.10	0.271	0.943
Vas	Endo	ZMYM2	-0.04	0.10	-0.45	0.656	0.996
Vas	IN_ADARB2	ZMYM2	-0.00	0.04	-0.01	0.994	0.999
Vas	IN_LAMP5_LHX6	ZMYM2	0.11	0.05	2.37	0.0176	0.395
Vas	IN_LAMP5_RELN	ZMYM2	0.02	0.04	0.58	0.56	0.943
Vas	IN_PVALB	ZMYM2	0.08	0.04	2.32	0.0203	0.494
Vas	IN_PVALB_CHC	ZMYM2	0.07	0.05	1.44	0.149	0.853
Vas	IN_SST	ZMYM2	0.07	0.04	1.66	0.097	0.863
Vas	IN_VIP	ZMYM2	0.05	0.03	1.58	0.114	0.588
Vas	Micro	ZMYM2	-0.01	0.04	-0.24	0.813	0.964
Vas	OPC	ZMYM2	0.02	0.04	0.39	0.698	0.999
Vas	Oligo	ZMYM2	0.01	0.03	0.24	0.811	0.949
Vas	PC	ZMYM2	0.09	0.08	1.17	0.242	1
Vas	PVM	ZMYM2	0.02	0.12	0.20	0.844	0.982
Vas	SMC	ZMYM2	-0.10	0.26	-0.38	0.705	0.947
Vas	VLMC	ZMYM2	0.16	0.10	1.55	0.121	0.81
Vas	Astro	ZMYM3	0.18	0.06	3.08	0.00207	0.149
Vas	EN_L2_3_IT	ZMYM3	0.07	0.05	1.24	0.215	0.614
Vas	EN_L3_5_IT_1	ZMYM3	0.13	0.09	1.42	0.156	0.671
Vas	EN_L3_5_IT_2	ZMYM3	0.07	0.07	1.00	0.318	0.726
Vas	EN_L3_5_IT_3	ZMYM3	0.14	0.07	2.09	0.0362	0.24
Vas	EN_L5_6_NP	ZMYM3	0.03	0.11	0.27	0.789	0.983
Vas	EN_L6B	ZMYM3	0.22	0.11	1.93	0.0532	0.593
Vas	EN_L6_CT	ZMYM3	0.17	0.10	1.69	0.0908	0.711
Vas	EN_L6_IT_1	ZMYM3	0.02	0.10	0.20	0.839	0.98
Vas	EN_L6_IT_2	ZMYM3	0.22	0.14	1.52	0.129	0.918
Vas	IN_ADARB2	ZMYM3	0.10	0.10	1.09	0.274	0.854
Vas	IN_LAMP5_LHX6	ZMYM3	0.02	0.11	0.23	0.82	0.97
Vas	IN_LAMP5_RELN	ZMYM3	-0.05	0.09	-0.58	0.562	0.944
Vas	IN_PVALB	ZMYM3	0.12	0.07	1.84	0.0661	0.634
Vas	IN_PVALB_CHC	ZMYM3	0.14	0.11	1.26	0.208	0.882
Vas	IN_SST	ZMYM3	0.01	0.08	0.09	0.926	0.996
Vas	IN_VIP	ZMYM3	0.05	0.06	0.81	0.416	0.815
Vas	Micro	ZMYM3	0.11	0.10	1.11	0.268	0.765
Vas	OPC	ZMYM3	0.08	0.07	1.20	0.231	0.986
Vas	Oligo	ZMYM3	0.06	0.05	1.10	0.271	0.708
Vas	Adaptive	ZMYM4	-0.12	0.26	-0.46	0.648	0.925
Vas	Astro	ZMYM4	-0.03	0.03	-0.75	0.454	0.832
Vas	EN_L2_3_IT	ZMYM4	0.03	0.02	1.31	0.191	0.588
Vas	EN_L3_5_IT_1	ZMYM4	0.05	0.04	1.13	0.256	0.762
Vas	EN_L3_5_IT_2	ZMYM4	0.06	0.03	2.02	0.0436	0.374
Vas	EN_L3_5_IT_3	ZMYM4	0.04	0.03	1.34	0.182	0.505
Vas	EN_L5_6_NP	ZMYM4	0.06	0.05	1.35	0.178	0.921
Vas	EN_L5_ET	ZMYM4	0.01	0.31	0.02	0.981	1
Vas	EN_L6B	ZMYM4	0.05	0.06	0.83	0.407	0.872
Vas	EN_L6_CT	ZMYM4	0.07	0.04	1.52	0.13	0.762
Vas	EN_L6_IT_1	ZMYM4	0.03	0.05	0.61	0.54	0.916
Vas	EN_L6_IT_2	ZMYM4	0.06	0.07	0.90	0.371	0.95
Vas	Endo	ZMYM4	0.05	0.09	0.50	0.618	0.996
Vas	IN_ADARB2	ZMYM4	0.05	0.04	1.33	0.182	0.803
Vas	IN_LAMP5_LHX6	ZMYM4	0.04	0.05	0.84	0.4	0.87
Vas	IN_LAMP5_RELN	ZMYM4	0.07	0.04	1.55	0.122	0.782
Vas	IN_PVALB	ZMYM4	0.07	0.03	2.31	0.0207	0.494
Vas	IN_PVALB_CHC	ZMYM4	-0.02	0.05	-0.39	0.697	0.979
Vas	IN_SST	ZMYM4	0.04	0.04	1.11	0.267	0.923
Vas	IN_VIP	ZMYM4	0.07	0.03	2.50	0.0124	0.346
Vas	Micro	ZMYM4	0.06	0.04	1.46	0.145	0.66
Vas	OPC	ZMYM4	0.03	0.03	0.86	0.39	0.986
Vas	Oligo	ZMYM4	-0.06	0.04	-1.57	0.115	0.549
Vas	PC	ZMYM4	0.00	0.08	0.01	0.992	1
Vas	PVM	ZMYM4	0.21	0.11	1.89	0.0585	0.806
Vas	SMC	ZMYM4	0.25	0.25	1.02	0.308	0.812
Vas	VLMC	ZMYM4	0.08	0.12	0.71	0.48	0.928
Vas	Astro	ZMYM5	-0.05	0.04	-1.10	0.271	0.741
Vas	EN_L2_3_IT	ZMYM5	0.01	0.04	0.22	0.826	0.951
Vas	EN_L3_5_IT_1	ZMYM5	0.01	0.06	0.12	0.905	0.985
Vas	EN_L3_5_IT_2	ZMYM5	-0.00	0.05	-0.08	0.934	0.986
Vas	EN_L3_5_IT_3	ZMYM5	0.01	0.05	0.31	0.756	0.912
Vas	EN_L5_6_NP	ZMYM5	0.04	0.09	0.41	0.684	0.969
Vas	EN_L5_ET	ZMYM5	0.08	0.37	0.21	0.835	0.997
Vas	EN_L6B	ZMYM5	0.03	0.08	0.33	0.743	0.96
Vas	EN_L6_CT	ZMYM5	-0.03	0.07	-0.38	0.707	0.972
Vas	EN_L6_IT_1	ZMYM5	-0.06	0.06	-0.88	0.378	0.863
Vas	EN_L6_IT_2	ZMYM5	-0.05	0.09	-0.56	0.576	0.972
Vas	Endo	ZMYM5	-0.34	0.31	-1.10	0.272	0.995
Vas	IN_ADARB2	ZMYM5	0.01	0.07	0.13	0.893	0.986
Vas	IN_LAMP5_LHX6	ZMYM5	-0.02	0.07	-0.21	0.837	0.975
Vas	IN_LAMP5_RELN	ZMYM5	-0.01	0.06	-0.11	0.911	0.995
Vas	IN_PVALB	ZMYM5	0.05	0.04	1.16	0.246	0.798
Vas	IN_PVALB_CHC	ZMYM5	-0.07	0.08	-0.87	0.383	0.935
Vas	IN_SST	ZMYM5	-0.07	0.06	-1.22	0.222	0.909
Vas	IN_VIP	ZMYM5	0.02	0.04	0.35	0.729	0.937
Vas	Micro	ZMYM5	0.03	0.06	0.44	0.661	0.926
Vas	OPC	ZMYM5	0.04	0.04	0.87	0.383	0.986
Vas	Oligo	ZMYM5	-0.03	0.03	-0.95	0.34	0.754
Vas	PC	ZMYM5	0.02	0.39	0.06	0.951	1
Vas	VLMC	ZMYM5	-0.05	0.15	-0.32	0.75	0.977
Vas	EN_L2_3_IT	ZMYM6	-0.10	0.11	-0.97	0.333	0.711
Vas	Oligo	ZMYM6	0.02	0.12	0.16	0.87	0.964
Vas	EN_L2_3_IT	ZMYND10	0.24	0.45	0.53	0.599	0.86
Vas	Oligo	ZMYND10	0.22	0.11	1.99	0.0464	0.425
Vas	Adaptive	ZMYND11	0.16	0.24	0.67	0.502	0.872
Vas	Astro	ZMYND11	0.03	0.03	0.91	0.363	0.793
Vas	EN_L2_3_IT	ZMYND11	0.08	0.03	3.35	0.000797	0.0904
Vas	EN_L3_5_IT_1	ZMYND11	0.09	0.04	2.23	0.0258	0.426
Vas	EN_L3_5_IT_2	ZMYND11	0.04	0.03	1.29	0.198	0.619
Vas	EN_L3_5_IT_3	ZMYND11	0.06	0.03	1.68	0.0929	0.37
Vas	EN_L5_6_NP	ZMYND11	0.05	0.05	1.01	0.313	0.939
Vas	EN_L5_ET	ZMYND11	0.34	0.31	1.09	0.276	0.963
Vas	EN_L6B	ZMYND11	0.09	0.06	1.64	0.102	0.694
Vas	EN_L6_CT	ZMYND11	0.00	0.05	0.04	0.966	0.998
Vas	EN_L6_IT_1	ZMYND11	0.09	0.05	1.81	0.0699	0.65
Vas	EN_L6_IT_2	ZMYND11	0.01	0.06	0.19	0.847	0.986
Vas	Endo	ZMYND11	-0.01	0.09	-0.12	0.903	0.996
Vas	IN_ADARB2	ZMYND11	0.04	0.04	1.07	0.283	0.857
Vas	IN_LAMP5_LHX6	ZMYND11	0.10	0.05	2.12	0.0337	0.489
Vas	IN_LAMP5_RELN	ZMYND11	0.07	0.04	1.58	0.114	0.767
Vas	IN_PVALB	ZMYND11	0.06	0.03	1.92	0.0545	0.607
Vas	IN_PVALB_CHC	ZMYND11	0.09	0.05	1.74	0.0824	0.787
Vas	IN_SST	ZMYND11	0.08	0.04	2.10	0.0358	0.824
Vas	IN_VIP	ZMYND11	0.08	0.03	2.88	0.00401	0.277
Vas	Micro	ZMYND11	-0.06	0.06	-1.03	0.304	0.79
Vas	OPC	ZMYND11	0.01	0.03	0.32	0.749	0.999
Vas	Oligo	ZMYND11	0.03	0.03	1.07	0.287	0.72
Vas	PC	ZMYND11	0.14	0.09	1.44	0.149	1
Vas	PVM	ZMYND11	-0.01	0.15	-0.06	0.952	0.987
Vas	SMC	ZMYND11	0.36	0.30	1.19	0.234	0.752
Vas	VLMC	ZMYND11	0.17	0.14	1.23	0.22	0.845
Vas	Astro	ZMYND12	-0.12	0.09	-1.41	0.157	0.636
Vas	EN_L2_3_IT	ZMYND12	-0.10	0.09	-1.05	0.292	0.683
Vas	EN_L3_5_IT_2	ZMYND12	-0.18	0.12	-1.46	0.144	0.56
Vas	EN_L3_5_IT_3	ZMYND12	-0.11	0.13	-0.86	0.391	0.707
Vas	IN_PVALB	ZMYND12	-0.29	0.13	-2.30	0.0213	0.499
Vas	Oligo	ZMYND12	-0.28	0.12	-2.37	0.0178	0.336
Vas	Astro	ZMYND15	-0.18	0.14	-1.33	0.183	0.666
Vas	Micro	ZMYND15	-0.26	0.14	-1.81	0.0695	0.536
Vas	Astro	ZMYND19	0.04	0.07	0.48	0.628	0.913
Vas	EN_L2_3_IT	ZMYND19	0.03	0.07	0.45	0.651	0.885
Vas	EN_L3_5_IT_1	ZMYND19	-0.23	0.12	-1.89	0.059	0.532
Vas	EN_L3_5_IT_2	ZMYND19	-0.04	0.09	-0.48	0.632	0.894
Vas	EN_L3_5_IT_3	ZMYND19	0.04	0.09	0.38	0.706	0.892
Vas	EN_L6_IT_1	ZMYND19	-0.02	0.14	-0.14	0.892	0.986
Vas	IN_LAMP5_RELN	ZMYND19	0.10	0.13	0.79	0.429	0.907
Vas	IN_PVALB	ZMYND19	0.03	0.09	0.29	0.772	0.965
Vas	IN_SST	ZMYND19	-0.07	0.11	-0.61	0.545	0.969
Vas	IN_VIP	ZMYND19	0.03	0.08	0.40	0.691	0.926
Vas	OPC	ZMYND19	-0.05	0.10	-0.50	0.617	0.996
Vas	Oligo	ZMYND19	0.15	0.07	2.26	0.0236	0.363
Vas	Adaptive	ZMYND8	0.07	0.23	0.33	0.744	0.951
Vas	Astro	ZMYND8	0.02	0.06	0.39	0.699	0.935
Vas	EN_L2_3_IT	ZMYND8	0.07	0.05	1.42	0.156	0.549
Vas	EN_L3_5_IT_1	ZMYND8	0.03	0.05	0.54	0.589	0.916
Vas	EN_L3_5_IT_2	ZMYND8	0.06	0.05	1.18	0.237	0.655
Vas	EN_L3_5_IT_3	ZMYND8	0.07	0.05	1.35	0.178	0.499
Vas	EN_L5_6_NP	ZMYND8	0.05	0.07	0.77	0.439	0.948
Vas	EN_L5_ET	ZMYND8	0.04	0.29	0.12	0.901	0.999
Vas	EN_L6B	ZMYND8	0.20	0.07	2.77	0.00555	0.341
Vas	EN_L6_CT	ZMYND8	0.19	0.07	2.54	0.011	0.421
Vas	EN_L6_IT_1	ZMYND8	0.15	0.08	1.81	0.07	0.65
Vas	EN_L6_IT_2	ZMYND8	0.18	0.11	1.72	0.0854	0.89
Vas	Endo	ZMYND8	-0.05	0.13	-0.40	0.688	0.996
Vas	IN_ADARB2	ZMYND8	0.11	0.05	2.31	0.0209	0.591
Vas	IN_LAMP5_LHX6	ZMYND8	0.13	0.05	2.50	0.0125	0.36
Vas	IN_LAMP5_RELN	ZMYND8	0.14	0.05	2.72	0.00646	0.632
Vas	IN_PVALB	ZMYND8	0.11	0.05	2.32	0.0204	0.494
Vas	IN_PVALB_CHC	ZMYND8	0.04	0.05	0.75	0.456	0.947
Vas	IN_SST	ZMYND8	0.08	0.05	1.73	0.0844	0.847
Vas	IN_VIP	ZMYND8	0.09	0.04	2.28	0.0228	0.38
Vas	Micro	ZMYND8	0.09	0.06	1.52	0.129	0.642
Vas	OPC	ZMYND8	0.09	0.06	1.47	0.143	0.986
Vas	Oligo	ZMYND8	0.08	0.05	1.65	0.0987	0.524
Vas	PC	ZMYND8	0.04	0.12	0.38	0.702	1
Vas	PVM	ZMYND8	0.26	0.15	1.70	0.0899	0.806
Vas	SMC	ZMYND8	-0.31	0.80	-0.39	0.695	0.943
Vas	VLMC	ZMYND8	0.25	0.17	1.44	0.151	0.824
Vas	Astro	ZNF10	-0.19	0.13	-1.52	0.129	0.605
Vas	EN_L2_3_IT	ZNF10	-0.01	0.09	-0.09	0.932	0.982
Vas	EN_L3_5_IT_2	ZNF10	-0.23	0.13	-1.74	0.0814	0.464
Vas	EN_L3_5_IT_3	ZNF10	-0.66	0.27	-2.41	0.0158	0.164
Vas	IN_PVALB	ZNF10	0.10	0.38	0.25	0.799	0.97
Vas	IN_VIP	ZNF10	-0.04	0.11	-0.39	0.693	0.927
Vas	Oligo	ZNF10	-0.07	0.10	-0.72	0.472	0.824
Vas	Astro	ZNF100	0.02	0.06	0.32	0.746	0.95
Vas	EN_L2_3_IT	ZNF100	0.06	0.07	0.90	0.369	0.737
Vas	EN_L3_5_IT_1	ZNF100	-0.03	0.09	-0.32	0.751	0.956
Vas	EN_L3_5_IT_2	ZNF100	0.06	0.08	0.81	0.418	0.795
Vas	EN_L3_5_IT_3	ZNF100	0.07	0.09	0.78	0.433	0.737
Vas	EN_L5_6_NP	ZNF100	0.82	0.61	1.36	0.174	0.92
Vas	EN_L6B	ZNF100	0.12	0.15	0.79	0.43	0.88
Vas	EN_L6_CT	ZNF100	0.16	0.13	1.28	0.2	0.827
Vas	EN_L6_IT_1	ZNF100	0.16	0.11	1.41	0.158	0.758
Vas	EN_L6_IT_2	ZNF100	0.05	0.13	0.35	0.723	0.977
Vas	Endo	ZNF100	-0.01	0.48	-0.02	0.988	0.999
Vas	IN_ADARB2	ZNF100	0.15	0.11	1.28	0.201	0.815
Vas	IN_LAMP5_LHX6	ZNF100	0.09	0.13	0.72	0.471	0.894
Vas	IN_LAMP5_RELN	ZNF100	0.20	0.11	1.83	0.0672	0.762
Vas	IN_PVALB	ZNF100	0.14	0.10	1.42	0.154	0.725
Vas	IN_PVALB_CHC	ZNF100	0.07	0.36	0.20	0.843	0.988
Vas	IN_SST	ZNF100	0.09	0.12	0.71	0.48	0.962
Vas	IN_VIP	ZNF100	0.12	0.08	1.56	0.119	0.596
Vas	Micro	ZNF100	0.19	0.08	2.33	0.0197	0.345
Vas	OPC	ZNF100	0.04	0.07	0.59	0.558	0.989
Vas	Oligo	ZNF100	0.06	0.07	0.79	0.43	0.805
Vas	PVM	ZNF100	0.30	0.69	0.43	0.668	0.958
Vas	Astro	ZNF101	-0.24	0.09	-2.70	0.00693	0.234
Vas	EN_L2_3_IT	ZNF101	-0.08	0.06	-1.24	0.216	0.615
Vas	EN_L3_5_IT_1	ZNF101	-0.22	0.39	-0.57	0.571	0.908
Vas	EN_L3_5_IT_2	ZNF101	-0.22	0.09	-2.39	0.0169	0.26
Vas	EN_L3_5_IT_3	ZNF101	-0.25	0.09	-2.79	0.00526	0.101
Vas	EN_L6_IT_1	ZNF101	-0.17	0.14	-1.22	0.222	0.798
Vas	IN_PVALB	ZNF101	-0.17	0.10	-1.64	0.101	0.675
Vas	IN_SST	ZNF101	0.04	0.12	0.31	0.759	0.986
Vas	IN_VIP	ZNF101	-0.08	0.09	-0.87	0.386	0.799
Vas	Micro	ZNF101	0.03	0.13	0.23	0.821	0.967
Vas	OPC	ZNF101	-0.04	0.11	-0.36	0.722	0.999
Vas	Oligo	ZNF101	-0.06	0.06	-0.96	0.335	0.752
Vas	Astro	ZNF106	0.06	0.04	1.51	0.13	0.607
Vas	EN_L2_3_IT	ZNF106	0.04	0.03	1.46	0.143	0.535
Vas	EN_L3_5_IT_1	ZNF106	0.03	0.05	0.63	0.53	0.898
Vas	EN_L3_5_IT_2	ZNF106	0.02	0.04	0.45	0.654	0.903
Vas	EN_L3_5_IT_3	ZNF106	0.00	0.04	0.09	0.926	0.977
Vas	EN_L5_6_NP	ZNF106	-0.05	0.06	-0.87	0.385	0.948
Vas	EN_L5_ET	ZNF106	-0.41	0.28	-1.44	0.151	0.953
Vas	EN_L6B	ZNF106	-0.02	0.06	-0.35	0.726	0.959
Vas	EN_L6_CT	ZNF106	-0.05	0.05	-1.16	0.244	0.847
Vas	EN_L6_IT_1	ZNF106	-0.02	0.06	-0.41	0.684	0.95
Vas	EN_L6_IT_2	ZNF106	-0.02	0.06	-0.32	0.753	0.979
Vas	Endo	ZNF106	-0.03	0.14	-0.21	0.835	0.996
Vas	IN_ADARB2	ZNF106	0.02	0.06	0.37	0.71	0.971
Vas	IN_LAMP5_LHX6	ZNF106	0.12	0.06	2.17	0.03	0.47
Vas	IN_LAMP5_RELN	ZNF106	0.00	0.05	0.00	1	1
Vas	IN_PVALB	ZNF106	-0.03	0.04	-0.61	0.542	0.903
Vas	IN_PVALB_CHC	ZNF106	-0.00	0.07	-0.01	0.991	0.999
Vas	IN_SST	ZNF106	0.03	0.05	0.60	0.55	0.97
Vas	IN_VIP	ZNF106	0.03	0.04	0.78	0.436	0.823
Vas	Micro	ZNF106	0.07	0.05	1.30	0.194	0.703
Vas	OPC	ZNF106	0.11	0.04	2.53	0.0114	0.986
Vas	Oligo	ZNF106	0.10	0.04	2.84	0.00454	0.246
Vas	PC	ZNF106	0.10	0.13	0.77	0.439	1
Vas	PVM	ZNF106	0.00	0.15	0.02	0.984	0.996
Vas	VLMC	ZNF106	0.31	0.14	2.18	0.0295	0.665
Vas	Astro	ZNF107	-0.04	0.06	-0.70	0.481	0.853
Vas	EN_L2_3_IT	ZNF107	0.07	0.06	1.12	0.263	0.657
Vas	EN_L3_5_IT_1	ZNF107	0.14	0.12	1.18	0.236	0.751
Vas	EN_L3_5_IT_2	ZNF107	0.04	0.09	0.43	0.665	0.906
Vas	EN_L3_5_IT_3	ZNF107	0.16	0.09	1.87	0.0621	0.311
Vas	EN_L5_6_NP	ZNF107	0.04	0.12	0.36	0.717	0.974
Vas	EN_L6B	ZNF107	0.08	0.13	0.58	0.56	0.924
Vas	EN_L6_CT	ZNF107	0.09	0.11	0.83	0.409	0.916
Vas	EN_L6_IT_1	ZNF107	-0.09	0.13	-0.71	0.48	0.894
Vas	EN_L6_IT_2	ZNF107	-0.05	0.16	-0.28	0.782	0.98
Vas	Endo	ZNF107	-0.25	0.40	-0.64	0.522	0.996
Vas	IN_ADARB2	ZNF107	0.05	0.09	0.55	0.584	0.949
Vas	IN_LAMP5_LHX6	ZNF107	0.04	0.12	0.30	0.762	0.961
Vas	IN_LAMP5_RELN	ZNF107	0.04	0.10	0.41	0.683	0.965
Vas	IN_PVALB	ZNF107	0.03	0.08	0.43	0.665	0.939
Vas	IN_PVALB_CHC	ZNF107	0.19	0.14	1.40	0.16	0.863
Vas	IN_SST	ZNF107	0.05	0.09	0.57	0.572	0.971
Vas	IN_VIP	ZNF107	0.07	0.07	1.00	0.315	0.755
Vas	Micro	ZNF107	0.11	0.09	1.27	0.204	0.715
Vas	OPC	ZNF107	0.05	0.06	0.75	0.454	0.987
Vas	Oligo	ZNF107	0.02	0.04	0.37	0.71	0.92
Vas	Astro	ZNF112	0.11	0.09	1.29	0.197	0.678
Vas	EN_L2_3_IT	ZNF112	-0.01	0.08	-0.09	0.932	0.982
Vas	EN_L3_5_IT_2	ZNF112	-0.02	0.12	-0.21	0.837	0.96
Vas	EN_L3_5_IT_3	ZNF112	0.12	0.10	1.14	0.254	0.589
Vas	IN_PVALB	ZNF112	-0.06	0.13	-0.51	0.611	0.922
Vas	IN_VIP	ZNF112	-0.01	0.11	-0.09	0.931	0.985
Vas	OPC	ZNF112	0.07	0.13	0.58	0.561	0.989
Vas	Oligo	ZNF112	-0.02	0.07	-0.31	0.756	0.935
Vas	Astro	ZNF114	-0.19	0.13	-1.47	0.141	0.619
Vas	EN_L2_3_IT	ZNF114	-0.07	0.14	-0.46	0.643	0.882
Vas	EN_L3_5_IT_2	ZNF114	-0.26	0.47	-0.55	0.583	0.874
Vas	IN_VIP	ZNF114	0.05	0.10	0.50	0.619	0.901
Vas	OPC	ZNF114	-0.08	0.08	-0.99	0.321	0.986
Vas	Oligo	ZNF114	-0.03	0.17	-0.19	0.851	0.958
Vas	Astro	ZNF117	0.05	0.07	0.76	0.445	0.83
Vas	EN_L2_3_IT	ZNF117	0.14	0.06	2.30	0.0215	0.276
Vas	EN_L3_5_IT_1	ZNF117	0.12	0.09	1.30	0.193	0.715
Vas	EN_L3_5_IT_2	ZNF117	0.20	0.08	2.61	0.0091	0.199
Vas	EN_L3_5_IT_3	ZNF117	0.13	0.07	1.75	0.08	0.35
Vas	EN_L5_6_NP	ZNF117	0.12	0.15	0.80	0.426	0.948
Vas	EN_L6B	ZNF117	-0.12	0.14	-0.87	0.385	0.866
Vas	EN_L6_CT	ZNF117	-0.00	0.11	-0.02	0.985	0.999
Vas	EN_L6_IT_1	ZNF117	0.07	0.10	0.67	0.505	0.906
Vas	EN_L6_IT_2	ZNF117	0.18	0.14	1.26	0.208	0.929
Vas	Endo	ZNF117	0.03	0.42	0.07	0.948	0.998
Vas	IN_ADARB2	ZNF117	0.16	0.11	1.42	0.155	0.797
Vas	IN_LAMP5_LHX6	ZNF117	0.36	0.11	3.13	0.00174	0.187
Vas	IN_LAMP5_RELN	ZNF117	0.18	0.11	1.68	0.0931	0.765
Vas	IN_PVALB	ZNF117	0.27	0.09	3.13	0.00177	0.305
Vas	IN_SST	ZNF117	0.15	0.10	1.47	0.143	0.876
Vas	IN_VIP	ZNF117	0.12	0.08	1.51	0.131	0.611
Vas	Micro	ZNF117	-0.08	0.10	-0.76	0.45	0.861
Vas	OPC	ZNF117	0.12	0.08	1.46	0.143	0.986
Vas	Oligo	ZNF117	0.00	0.07	0.02	0.985	0.998
Vas	PVM	ZNF117	-0.33	0.20	-1.68	0.0936	0.806
Vas	Astro	ZNF12	-0.03	0.06	-0.57	0.569	0.889
Vas	EN_L2_3_IT	ZNF12	0.10	0.04	2.37	0.0177	0.259
Vas	EN_L3_5_IT_1	ZNF12	0.06	0.08	0.77	0.441	0.867
Vas	EN_L3_5_IT_2	ZNF12	0.17	0.06	2.78	0.0054	0.161
Vas	EN_L3_5_IT_3	ZNF12	0.13	0.06	2.17	0.0299	0.221
Vas	EN_L5_6_NP	ZNF12	0.17	0.13	1.36	0.174	0.92
Vas	EN_L6B	ZNF12	-0.18	0.12	-1.55	0.122	0.718
Vas	EN_L6_CT	ZNF12	0.08	0.11	0.72	0.473	0.932
Vas	EN_L6_IT_1	ZNF12	0.05	0.10	0.52	0.601	0.933
Vas	EN_L6_IT_2	ZNF12	-0.05	0.14	-0.40	0.686	0.975
Vas	Endo	ZNF12	0.27	0.36	0.73	0.463	0.996
Vas	IN_ADARB2	ZNF12	-0.07	0.09	-0.76	0.447	0.914
Vas	IN_LAMP5_LHX6	ZNF12	0.03	0.12	0.28	0.78	0.963
Vas	IN_LAMP5_RELN	ZNF12	0.14	0.09	1.49	0.135	0.795
Vas	IN_PVALB	ZNF12	0.04	0.06	0.68	0.493	0.895
Vas	IN_PVALB_CHC	ZNF12	0.11	0.11	0.98	0.326	0.921
Vas	IN_SST	ZNF12	0.09	0.09	1.02	0.306	0.931
Vas	IN_VIP	ZNF12	0.07	0.06	1.19	0.235	0.702
Vas	Micro	ZNF12	0.01	0.08	0.09	0.925	0.987
Vas	OPC	ZNF12	0.06	0.06	1.08	0.281	0.986
Vas	Oligo	ZNF12	0.04	0.04	1.09	0.276	0.712
Vas	PC	ZNF12	-0.17	0.53	-0.32	0.751	1
Vas	Astro	ZNF121	0.05	0.06	0.78	0.437	0.826
Vas	EN_L2_3_IT	ZNF121	-0.01	0.04	-0.26	0.796	0.94
Vas	EN_L3_5_IT_1	ZNF121	-0.07	0.09	-0.78	0.433	0.863
Vas	EN_L3_5_IT_2	ZNF121	0.02	0.06	0.40	0.689	0.912
Vas	EN_L3_5_IT_3	ZNF121	-0.05	0.06	-0.91	0.365	0.687
Vas	EN_L5_6_NP	ZNF121	0.20	0.11	1.87	0.0619	0.866
Vas	EN_L6B	ZNF121	-0.05	0.12	-0.39	0.696	0.955
Vas	EN_L6_CT	ZNF121	-0.06	0.10	-0.62	0.533	0.936
Vas	EN_L6_IT_1	ZNF121	-0.15	0.09	-1.60	0.109	0.711
Vas	EN_L6_IT_2	ZNF121	0.07	0.11	0.63	0.531	0.967
Vas	Endo	ZNF121	-0.09	0.49	-0.19	0.852	0.996
Vas	IN_ADARB2	ZNF121	-0.04	0.09	-0.46	0.648	0.96
Vas	IN_LAMP5_LHX6	ZNF121	-0.16	0.12	-1.33	0.184	0.753
Vas	IN_LAMP5_RELN	ZNF121	-0.08	0.09	-0.86	0.392	0.894
Vas	IN_PVALB	ZNF121	-0.07	0.08	-0.88	0.379	0.86
Vas	IN_PVALB_CHC	ZNF121	-0.39	0.27	-1.46	0.143	0.848
Vas	IN_SST	ZNF121	0.01	0.09	0.17	0.865	0.991
Vas	IN_VIP	ZNF121	0.01	0.06	0.13	0.894	0.979
Vas	Micro	ZNF121	-0.05	0.07	-0.64	0.524	0.887
Vas	OPC	ZNF121	0.01	0.06	0.20	0.838	0.999
Vas	Oligo	ZNF121	0.04	0.04	1.05	0.293	0.725
Vas	Astro	ZNF124	0.05	0.06	0.88	0.379	0.801
Vas	EN_L2_3_IT	ZNF124	-0.01	0.07	-0.20	0.841	0.957
Vas	EN_L3_5_IT_1	ZNF124	-0.01	0.13	-0.04	0.966	0.993
Vas	EN_L3_5_IT_2	ZNF124	-0.07	0.06	-1.21	0.227	0.647
Vas	EN_L3_5_IT_3	ZNF124	0.04	0.06	0.57	0.567	0.823
Vas	EN_L5_6_NP	ZNF124	0.09	0.14	0.67	0.502	0.956
Vas	EN_L5_ET	ZNF124	-0.16	0.46	-0.35	0.727	0.993
Vas	EN_L6B	ZNF124	0.10	0.14	0.75	0.454	0.89
Vas	EN_L6_CT	ZNF124	0.03	0.09	0.28	0.778	0.977
Vas	EN_L6_IT_1	ZNF124	-0.09	0.11	-0.79	0.43	0.885
Vas	EN_L6_IT_2	ZNF124	-0.02	0.14	-0.13	0.895	0.99
Vas	Endo	ZNF124	0.33	0.52	0.63	0.528	0.996
Vas	IN_ADARB2	ZNF124	-0.06	0.11	-0.52	0.602	0.953
Vas	IN_LAMP5_LHX6	ZNF124	0.11	0.13	0.79	0.429	0.88
Vas	IN_LAMP5_RELN	ZNF124	-0.03	0.10	-0.35	0.728	0.972
Vas	IN_PVALB	ZNF124	0.02	0.07	0.34	0.735	0.958
Vas	IN_PVALB_CHC	ZNF124	0.05	0.11	0.45	0.655	0.974
Vas	IN_SST	ZNF124	-0.15	0.10	-1.48	0.139	0.876
Vas	IN_VIP	ZNF124	-0.06	0.08	-0.69	0.492	0.85
Vas	Micro	ZNF124	-0.01	0.08	-0.08	0.936	0.991
Vas	OPC	ZNF124	-0.08	0.06	-1.21	0.226	0.986
Vas	Oligo	ZNF124	-0.02	0.05	-0.41	0.679	0.911
Vas	PC	ZNF124	-0.42	0.39	-1.09	0.274	1
Vas	PVM	ZNF124	0.26	0.19	1.41	0.157	0.835
Vas	Adaptive	ZNF131	-0.11	0.25	-0.43	0.664	0.93
Vas	Astro	ZNF131	-0.00	0.03	-0.11	0.913	0.984
Vas	EN_L2_3_IT	ZNF131	-0.00	0.03	-0.03	0.974	0.991
Vas	EN_L3_5_IT_1	ZNF131	-0.01	0.04	-0.30	0.763	0.958
Vas	EN_L3_5_IT_2	ZNF131	0.01	0.03	0.44	0.66	0.906
Vas	EN_L3_5_IT_3	ZNF131	-0.01	0.04	-0.27	0.783	0.924
Vas	EN_L5_6_NP	ZNF131	0.00	0.05	0.02	0.982	0.998
Vas	EN_L5_ET	ZNF131	0.03	0.28	0.12	0.903	0.999
Vas	EN_L6B	ZNF131	-0.01	0.06	-0.17	0.866	0.981
Vas	EN_L6_CT	ZNF131	0.01	0.04	0.27	0.791	0.98
Vas	EN_L6_IT_1	ZNF131	0.06	0.06	1.04	0.299	0.838
Vas	EN_L6_IT_2	ZNF131	0.02	0.07	0.28	0.777	0.979
Vas	Endo	ZNF131	-0.31	0.11	-2.76	0.00584	0.851
Vas	IN_ADARB2	ZNF131	0.04	0.05	0.82	0.414	0.906
Vas	IN_LAMP5_LHX6	ZNF131	0.02	0.05	0.29	0.769	0.962
Vas	IN_LAMP5_RELN	ZNF131	-0.02	0.05	-0.35	0.728	0.972
Vas	IN_PVALB	ZNF131	0.02	0.04	0.64	0.522	0.901
Vas	IN_PVALB_CHC	ZNF131	0.04	0.06	0.71	0.478	0.952
Vas	IN_SST	ZNF131	-0.01	0.04	-0.13	0.896	0.992
Vas	IN_VIP	ZNF131	0.02	0.03	0.61	0.539	0.872
Vas	Micro	ZNF131	-0.02	0.05	-0.37	0.711	0.939
Vas	OPC	ZNF131	0.00	0.03	0.06	0.948	0.999
Vas	Oligo	ZNF131	0.02	0.03	0.65	0.518	0.845
Vas	PC	ZNF131	-0.09	0.11	-0.78	0.437	1
Vas	PVM	ZNF131	-0.03	0.16	-0.18	0.861	0.984
Vas	SMC	ZNF131	-0.81	0.82	-0.99	0.324	0.827
Vas	VLMC	ZNF131	0.01	0.13	0.07	0.942	0.998
Vas	Astro	ZNF132	0.15	0.07	2.01	0.0444	0.436
Vas	EN_L2_3_IT	ZNF132	0.06	0.07	0.79	0.432	0.775
Vas	EN_L3_5_IT_2	ZNF132	-0.04	0.09	-0.42	0.674	0.909
Vas	EN_L3_5_IT_3	ZNF132	-0.00	0.10	-0.05	0.962	0.987
Vas	EN_L6_IT_1	ZNF132	-0.16	0.53	-0.30	0.761	0.967
Vas	IN_PVALB	ZNF132	-0.01	0.10	-0.13	0.896	0.984
Vas	IN_SST	ZNF132	0.02	0.13	0.17	0.862	0.991
Vas	IN_VIP	ZNF132	0.02	0.09	0.21	0.836	0.963
Vas	OPC	ZNF132	0.12	0.11	1.10	0.269	0.986
Vas	Oligo	ZNF132	0.06	0.07	0.80	0.425	0.802
Vas	Astro	ZNF133	0.02	0.05	0.38	0.704	0.938
Vas	EN_L2_3_IT	ZNF133	0.05	0.04	1.13	0.26	0.655
Vas	EN_L3_5_IT_1	ZNF133	-0.03	0.06	-0.57	0.566	0.905
Vas	EN_L3_5_IT_2	ZNF133	0.04	0.06	0.71	0.481	0.828
Vas	EN_L3_5_IT_3	ZNF133	0.02	0.05	0.31	0.753	0.912
Vas	EN_L5_6_NP	ZNF133	-0.05	0.07	-0.71	0.477	0.951
Vas	EN_L5_ET	ZNF133	-0.34	0.34	-0.99	0.322	0.965
Vas	EN_L6B	ZNF133	-0.07	0.08	-0.92	0.357	0.848
Vas	EN_L6_CT	ZNF133	-0.05	0.06	-0.85	0.395	0.912
Vas	EN_L6_IT_1	ZNF133	0.01	0.07	0.11	0.909	0.988
Vas	EN_L6_IT_2	ZNF133	-0.10	0.08	-1.21	0.226	0.929
Vas	Endo	ZNF133	-0.37	0.35	-1.05	0.296	0.995
Vas	IN_ADARB2	ZNF133	-0.03	0.06	-0.47	0.637	0.957
Vas	IN_LAMP5_LHX6	ZNF133	-0.03	0.07	-0.38	0.702	0.95
Vas	IN_LAMP5_RELN	ZNF133	-0.02	0.05	-0.31	0.756	0.972
Vas	IN_PVALB	ZNF133	0.01	0.04	0.17	0.863	0.981
Vas	IN_PVALB_CHC	ZNF133	-0.12	0.07	-1.65	0.0992	0.788
Vas	IN_SST	ZNF133	-0.02	0.06	-0.37	0.713	0.983
Vas	IN_VIP	ZNF133	-0.01	0.04	-0.19	0.85	0.966
Vas	Micro	ZNF133	0.03	0.07	0.48	0.629	0.916
Vas	OPC	ZNF133	-0.04	0.04	-0.91	0.363	0.986
Vas	Oligo	ZNF133	0.03	0.04	0.72	0.468	0.823
Vas	PC	ZNF133	-0.03	0.42	-0.07	0.942	1
Vas	VLMC	ZNF133	0.09	0.16	0.59	0.558	0.939
Vas	Astro	ZNF134	0.05	0.06	0.76	0.445	0.83
Vas	EN_L2_3_IT	ZNF134	0.09	0.05	1.81	0.0704	0.414
Vas	EN_L3_5_IT_1	ZNF134	-0.04	0.10	-0.39	0.694	0.946
Vas	EN_L3_5_IT_2	ZNF134	0.08	0.07	1.13	0.257	0.677
Vas	EN_L3_5_IT_3	ZNF134	0.13	0.07	1.75	0.0795	0.348
Vas	EN_L5_6_NP	ZNF134	0.36	0.40	0.90	0.369	0.948
Vas	EN_L6B	ZNF134	-0.04	0.12	-0.34	0.733	0.96
Vas	EN_L6_CT	ZNF134	-0.05	0.12	-0.41	0.683	0.967
Vas	EN_L6_IT_1	ZNF134	0.08	0.11	0.72	0.473	0.893
Vas	EN_L6_IT_2	ZNF134	-0.15	0.15	-1.04	0.297	0.948
Vas	IN_ADARB2	ZNF134	-0.02	0.10	-0.15	0.883	0.985
Vas	IN_LAMP5_LHX6	ZNF134	-0.07	0.15	-0.48	0.631	0.936
Vas	IN_LAMP5_RELN	ZNF134	0.19	0.11	1.84	0.0658	0.762
Vas	IN_PVALB	ZNF134	-0.08	0.10	-0.78	0.436	0.878
Vas	IN_SST	ZNF134	0.04	0.09	0.49	0.622	0.972
Vas	IN_VIP	ZNF134	0.11	0.07	1.60	0.11	0.585
Vas	OPC	ZNF134	0.06	0.07	0.90	0.369	0.986
Vas	Oligo	ZNF134	0.14	0.06	2.43	0.0151	0.328
Vas	Astro	ZNF135	0.16	0.05	2.89	0.00386	0.191
Vas	EN_L2_3_IT	ZNF135	-0.09	0.05	-1.82	0.0683	0.41
Vas	EN_L3_5_IT_1	ZNF135	-0.09	0.08	-1.12	0.262	0.765
Vas	EN_L3_5_IT_2	ZNF135	-0.05	0.07	-0.65	0.516	0.843
Vas	EN_L3_5_IT_3	ZNF135	-0.07	0.06	-1.05	0.294	0.627
Vas	EN_L5_6_NP	ZNF135	-0.11	0.11	-1.08	0.28	0.93
Vas	EN_L6B	ZNF135	0.02	0.09	0.17	0.867	0.981
Vas	EN_L6_CT	ZNF135	-0.04	0.08	-0.49	0.623	0.96
Vas	EN_L6_IT_1	ZNF135	-0.05	0.09	-0.51	0.609	0.934
Vas	EN_L6_IT_2	ZNF135	-0.08	0.12	-0.67	0.502	0.967
Vas	IN_ADARB2	ZNF135	0.04	0.08	0.42	0.673	0.966
Vas	IN_LAMP5_LHX6	ZNF135	0.01	0.10	0.05	0.958	0.991
Vas	IN_LAMP5_RELN	ZNF135	-0.05	0.08	-0.57	0.567	0.945
Vas	IN_PVALB	ZNF135	0.04	0.08	0.48	0.632	0.928
Vas	IN_PVALB_CHC	ZNF135	-0.20	0.12	-1.70	0.0884	0.787
Vas	IN_SST	ZNF135	-0.11	0.09	-1.30	0.193	0.903
Vas	IN_VIP	ZNF135	0.01	0.06	0.22	0.828	0.96
Vas	OPC	ZNF135	0.04	0.06	0.73	0.467	0.988
Vas	Oligo	ZNF135	-0.07	0.04	-1.54	0.125	0.562
Vas	Astro	ZNF136	-0.13	0.08	-1.69	0.0915	0.536
Vas	EN_L2_3_IT	ZNF136	-0.09	0.07	-1.28	0.201	0.597
Vas	EN_L3_5_IT_1	ZNF136	-0.13	0.10	-1.27	0.203	0.723
Vas	EN_L3_5_IT_2	ZNF136	-0.09	0.08	-1.10	0.271	0.692
Vas	EN_L3_5_IT_3	ZNF136	0.02	0.08	0.25	0.806	0.932
Vas	EN_L5_6_NP	ZNF136	1.18	0.60	1.96	0.0504	0.855
Vas	EN_L6B	ZNF136	-0.14	0.15	-0.93	0.352	0.847
Vas	EN_L6_CT	ZNF136	0.17	0.12	1.34	0.181	0.815
Vas	EN_L6_IT_1	ZNF136	-0.08	0.12	-0.66	0.51	0.907
Vas	EN_L6_IT_2	ZNF136	-0.02	0.15	-0.13	0.894	0.99
Vas	IN_ADARB2	ZNF136	-0.14	0.12	-1.19	0.236	0.835
Vas	IN_LAMP5_LHX6	ZNF136	-0.08	0.12	-0.69	0.491	0.899
Vas	IN_LAMP5_RELN	ZNF136	-0.14	0.11	-1.27	0.205	0.824
Vas	IN_PVALB	ZNF136	-0.03	0.08	-0.40	0.688	0.944
Vas	IN_PVALB_CHC	ZNF136	-0.02	0.35	-0.07	0.947	0.999
Vas	IN_SST	ZNF136	-0.06	0.09	-0.66	0.511	0.965
Vas	IN_VIP	ZNF136	0.03	0.08	0.33	0.741	0.943
Vas	Micro	ZNF136	-0.02	0.09	-0.21	0.835	0.97
Vas	OPC	ZNF136	-0.06	0.08	-0.82	0.412	0.986
Vas	Oligo	ZNF136	-0.06	0.05	-1.20	0.23	0.677
Vas	Astro	ZNF138	-0.06	0.06	-1.03	0.302	0.763
Vas	EN_L2_3_IT	ZNF138	0.06	0.03	1.67	0.0953	0.46
Vas	EN_L3_5_IT_1	ZNF138	0.05	0.06	0.82	0.41	0.853
Vas	EN_L3_5_IT_2	ZNF138	0.08	0.05	1.81	0.0707	0.445
Vas	EN_L3_5_IT_3	ZNF138	0.10	0.04	2.31	0.0207	0.187
Vas	EN_L5_6_NP	ZNF138	0.10	0.06	1.70	0.0894	0.894
Vas	EN_L5_ET	ZNF138	-0.50	0.29	-1.69	0.0908	0.875
Vas	EN_L6B	ZNF138	-0.01	0.07	-0.12	0.907	0.989
Vas	EN_L6_CT	ZNF138	0.07	0.05	1.24	0.213	0.832
Vas	EN_L6_IT_1	ZNF138	-0.01	0.06	-0.20	0.838	0.98
Vas	EN_L6_IT_2	ZNF138	-0.02	0.07	-0.25	0.806	0.984
Vas	Endo	ZNF138	0.04	0.38	0.09	0.926	0.996
Vas	IN_ADARB2	ZNF138	0.09	0.06	1.37	0.171	0.8
Vas	IN_LAMP5_LHX6	ZNF138	0.13	0.07	1.75	0.0799	0.625
Vas	IN_LAMP5_RELN	ZNF138	0.09	0.06	1.44	0.15	0.804
Vas	IN_PVALB	ZNF138	0.03	0.05	0.76	0.446	0.879
Vas	IN_PVALB_CHC	ZNF138	0.08	0.08	1.10	0.27	0.904
Vas	IN_SST	ZNF138	0.09	0.06	1.41	0.159	0.886
Vas	IN_VIP	ZNF138	0.09	0.04	2.11	0.0347	0.425
Vas	Micro	ZNF138	-0.04	0.08	-0.55	0.583	0.907
Vas	OPC	ZNF138	-0.02	0.05	-0.38	0.701	0.999
Vas	Oligo	ZNF138	-0.03	0.04	-0.72	0.474	0.824
Vas	Astro	ZNF14	-0.11	0.07	-1.63	0.104	0.563
Vas	EN_L2_3_IT	ZNF14	-0.09	0.06	-1.50	0.133	0.522
Vas	EN_L3_5_IT_1	ZNF14	-0.13	0.10	-1.28	0.201	0.722
Vas	EN_L3_5_IT_2	ZNF14	-0.13	0.07	-1.76	0.079	0.458
Vas	EN_L3_5_IT_3	ZNF14	-0.01	0.08	-0.12	0.907	0.97
Vas	EN_L5_6_NP	ZNF14	-0.03	0.12	-0.28	0.782	0.981
Vas	EN_L6B	ZNF14	-0.19	0.12	-1.54	0.123	0.718
Vas	EN_L6_CT	ZNF14	0.05	0.11	0.46	0.648	0.964
Vas	EN_L6_IT_1	ZNF14	-0.19	0.12	-1.59	0.112	0.716
Vas	EN_L6_IT_2	ZNF14	-0.14	0.15	-0.96	0.337	0.95
Vas	IN_ADARB2	ZNF14	-0.24	0.10	-2.54	0.0111	0.536
Vas	IN_LAMP5_LHX6	ZNF14	-0.13	0.10	-1.28	0.199	0.771
Vas	IN_LAMP5_RELN	ZNF14	-0.15	0.09	-1.62	0.105	0.766
Vas	IN_PVALB	ZNF14	-0.02	0.07	-0.27	0.79	0.968
Vas	IN_PVALB_CHC	ZNF14	-0.18	0.15	-1.19	0.236	0.889
Vas	IN_SST	ZNF14	-0.09	0.08	-1.07	0.284	0.927
Vas	IN_VIP	ZNF14	0.00	0.07	0.02	0.988	0.998
Vas	Micro	ZNF14	-0.08	0.10	-0.83	0.407	0.843
Vas	OPC	ZNF14	-0.16	0.07	-2.19	0.0284	0.986
Vas	Oligo	ZNF14	-0.03	0.05	-0.51	0.609	0.884
Vas	Astro	ZNF140	-0.13	0.06	-2.20	0.0281	0.372
Vas	EN_L2_3_IT	ZNF140	-0.10	0.05	-2.11	0.0347	0.325
Vas	EN_L3_5_IT_1	ZNF140	-0.05	0.09	-0.52	0.607	0.923
Vas	EN_L3_5_IT_2	ZNF140	-0.04	0.06	-0.58	0.561	0.862
Vas	EN_L3_5_IT_3	ZNF140	-0.15	0.06	-2.65	0.00799	0.117
Vas	EN_L5_6_NP	ZNF140	-0.08	0.11	-0.72	0.473	0.951
Vas	EN_L6B	ZNF140	-0.19	0.11	-1.84	0.0657	0.634
Vas	EN_L6_CT	ZNF140	0.05	0.09	0.60	0.551	0.94
Vas	EN_L6_IT_1	ZNF140	-0.13	0.10	-1.40	0.162	0.764
Vas	EN_L6_IT_2	ZNF140	0.02	0.12	0.13	0.899	0.991
Vas	IN_ADARB2	ZNF140	-0.11	0.09	-1.26	0.207	0.815
Vas	IN_LAMP5_LHX6	ZNF140	-0.15	0.09	-1.64	0.101	0.662
Vas	IN_LAMP5_RELN	ZNF140	0.12	0.08	1.53	0.126	0.786
Vas	IN_PVALB	ZNF140	-0.05	0.06	-0.78	0.437	0.878
Vas	IN_PVALB_CHC	ZNF140	-0.08	0.11	-0.67	0.504	0.957
Vas	IN_SST	ZNF140	-0.16	0.07	-2.22	0.0266	0.814
Vas	IN_VIP	ZNF140	-0.10	0.06	-1.70	0.0892	0.554
Vas	Micro	ZNF140	0.02	0.09	0.24	0.814	0.964
Vas	OPC	ZNF140	-0.09	0.06	-1.61	0.108	0.986
Vas	Oligo	ZNF140	-0.07	0.04	-1.69	0.0906	0.511
Vas	Astro	ZNF141	-0.04	0.05	-0.77	0.439	0.828
Vas	EN_L2_3_IT	ZNF141	0.01	0.05	0.28	0.783	0.937
Vas	EN_L3_5_IT_1	ZNF141	0.06	0.07	0.94	0.349	0.818
Vas	EN_L3_5_IT_2	ZNF141	0.10	0.05	1.96	0.0502	0.396
Vas	EN_L3_5_IT_3	ZNF141	0.06	0.06	0.99	0.321	0.649
Vas	EN_L5_6_NP	ZNF141	-0.03	0.09	-0.37	0.714	0.974
Vas	EN_L5_ET	ZNF141	-0.10	0.49	-0.21	0.838	0.998
Vas	EN_L6B	ZNF141	0.02	0.09	0.20	0.843	0.978
Vas	EN_L6_CT	ZNF141	0.15	0.07	2.21	0.0268	0.541
Vas	EN_L6_IT_1	ZNF141	0.02	0.08	0.29	0.774	0.971
Vas	EN_L6_IT_2	ZNF141	-0.11	0.10	-1.16	0.246	0.933
Vas	Endo	ZNF141	-0.19	0.12	-1.57	0.116	0.988
Vas	IN_ADARB2	ZNF141	0.15	0.07	2.08	0.0379	0.623
Vas	IN_LAMP5_LHX6	ZNF141	0.09	0.09	1.02	0.31	0.826
Vas	IN_LAMP5_RELN	ZNF141	0.10	0.07	1.45	0.146	0.803
Vas	IN_PVALB	ZNF141	0.04	0.05	0.72	0.469	0.888
Vas	IN_PVALB_CHC	ZNF141	0.02	0.10	0.20	0.842	0.988
Vas	IN_SST	ZNF141	0.00	0.06	0.04	0.967	0.999
Vas	IN_VIP	ZNF141	0.02	0.05	0.33	0.74	0.943
Vas	Micro	ZNF141	0.01	0.06	0.14	0.89	0.982
Vas	OPC	ZNF141	-0.04	0.05	-0.68	0.494	0.988
Vas	Oligo	ZNF141	0.02	0.03	0.62	0.536	0.854
Vas	PC	ZNF141	0.00	0.14	0.01	0.989	1
Vas	PVM	ZNF141	0.13	0.20	0.64	0.522	0.95
Vas	SMC	ZNF141	1.26	1.02	1.23	0.217	0.744
Vas	VLMC	ZNF141	-0.27	0.18	-1.52	0.129	0.822
Vas	Astro	ZNF142	-0.05	0.05	-0.86	0.391	0.806
Vas	EN_L2_3_IT	ZNF142	-0.01	0.04	-0.31	0.758	0.926
Vas	EN_L3_5_IT_1	ZNF142	0.06	0.11	0.58	0.56	0.903
Vas	EN_L3_5_IT_2	ZNF142	0.01	0.07	0.19	0.847	0.963
Vas	EN_L3_5_IT_3	ZNF142	0.06	0.07	0.87	0.385	0.702
Vas	EN_L5_6_NP	ZNF142	-0.30	0.46	-0.65	0.513	0.956
Vas	EN_L6B	ZNF142	-0.10	0.14	-0.72	0.471	0.896
Vas	EN_L6_CT	ZNF142	0.11	0.11	0.98	0.326	0.885
Vas	EN_L6_IT_1	ZNF142	0.06	0.11	0.56	0.578	0.929
Vas	EN_L6_IT_2	ZNF142	-0.06	0.13	-0.46	0.647	0.972
Vas	IN_ADARB2	ZNF142	-0.17	0.10	-1.71	0.0867	0.736
Vas	IN_LAMP5_LHX6	ZNF142	-0.28	0.14	-1.97	0.0488	0.535
Vas	IN_LAMP5_RELN	ZNF142	-0.04	0.10	-0.35	0.725	0.972
Vas	IN_PVALB	ZNF142	0.06	0.07	0.84	0.399	0.869
Vas	IN_SST	ZNF142	0.00	0.09	0.01	0.993	1
Vas	IN_VIP	ZNF142	0.04	0.06	0.63	0.526	0.865
Vas	Micro	ZNF142	-0.02	0.09	-0.22	0.826	0.967
Vas	OPC	ZNF142	-0.01	0.08	-0.10	0.92	0.999
Vas	Oligo	ZNF142	-0.00	0.05	-0.08	0.94	0.985
Vas	Astro	ZNF143	0.01	0.06	0.09	0.927	0.985
Vas	EN_L2_3_IT	ZNF143	-0.02	0.05	-0.48	0.631	0.878
Vas	EN_L3_5_IT_1	ZNF143	0.07	0.10	0.65	0.513	0.894
Vas	EN_L3_5_IT_2	ZNF143	0.14	0.07	1.99	0.047	0.385
Vas	EN_L3_5_IT_3	ZNF143	0.07	0.07	0.90	0.368	0.69
Vas	EN_L5_6_NP	ZNF143	0.07	0.12	0.54	0.587	0.96
Vas	EN_L6B	ZNF143	-0.00	0.15	-0.01	0.994	1
Vas	EN_L6_CT	ZNF143	-0.05	0.11	-0.42	0.676	0.967
Vas	EN_L6_IT_1	ZNF143	0.03	0.11	0.26	0.794	0.973
Vas	EN_L6_IT_2	ZNF143	0.03	0.15	0.20	0.839	0.985
Vas	Endo	ZNF143	-0.17	0.36	-0.48	0.632	0.996
Vas	IN_ADARB2	ZNF143	0.14	0.12	1.18	0.237	0.835
Vas	IN_LAMP5_LHX6	ZNF143	-0.22	0.14	-1.66	0.097	0.655
Vas	IN_LAMP5_RELN	ZNF143	0.12	0.10	1.21	0.226	0.835
Vas	IN_PVALB	ZNF143	-0.02	0.07	-0.33	0.74	0.958
Vas	IN_PVALB_CHC	ZNF143	-0.08	0.13	-0.61	0.539	0.958
Vas	IN_SST	ZNF143	0.00	0.08	0.04	0.969	0.999
Vas	IN_VIP	ZNF143	0.04	0.07	0.52	0.602	0.895
Vas	Micro	ZNF143	0.01	0.08	0.15	0.883	0.98
Vas	OPC	ZNF143	-0.05	0.06	-0.72	0.47	0.988
Vas	Oligo	ZNF143	0.04	0.05	0.79	0.428	0.804
Vas	PC	ZNF143	0.23	0.40	0.58	0.565	1
Vas	Astro	ZNF146	-0.03	0.05	-0.65	0.516	0.87
Vas	EN_L2_3_IT	ZNF146	0.00	0.03	0.05	0.959	0.987
Vas	EN_L3_5_IT_1	ZNF146	-0.03	0.06	-0.51	0.612	0.925
Vas	EN_L3_5_IT_2	ZNF146	0.00	0.04	0.03	0.976	0.995
Vas	EN_L3_5_IT_3	ZNF146	0.07	0.04	1.56	0.119	0.413
Vas	EN_L5_6_NP	ZNF146	0.03	0.07	0.42	0.671	0.967
Vas	EN_L5_ET	ZNF146	0.61	0.43	1.43	0.154	0.956
Vas	EN_L6B	ZNF146	0.08	0.09	0.88	0.379	0.862
Vas	EN_L6_CT	ZNF146	0.05	0.06	0.82	0.412	0.916
Vas	EN_L6_IT_1	ZNF146	-0.02	0.07	-0.27	0.788	0.973
Vas	EN_L6_IT_2	ZNF146	-0.03	0.08	-0.41	0.679	0.974
Vas	Endo	ZNF146	0.08	0.34	0.23	0.82	0.996
Vas	IN_ADARB2	ZNF146	-0.06	0.07	-0.88	0.379	0.897
Vas	IN_LAMP5_LHX6	ZNF146	-0.03	0.07	-0.45	0.652	0.939
Vas	IN_LAMP5_RELN	ZNF146	0.03	0.06	0.50	0.619	0.951
Vas	IN_PVALB	ZNF146	0.01	0.04	0.31	0.759	0.962
Vas	IN_PVALB_CHC	ZNF146	0.02	0.07	0.32	0.752	0.986
Vas	IN_SST	ZNF146	0.00	0.05	0.01	0.996	1
Vas	IN_VIP	ZNF146	-0.03	0.04	-0.66	0.509	0.857
Vas	Micro	ZNF146	0.02	0.07	0.36	0.72	0.94
Vas	OPC	ZNF146	-0.00	0.04	-0.06	0.954	0.999
Vas	Oligo	ZNF146	0.05	0.05	0.92	0.357	0.763
Vas	PC	ZNF146	-0.22	0.39	-0.55	0.582	1
Vas	VLMC	ZNF146	0.02	0.16	0.14	0.888	0.998
Vas	Adaptive	ZNF148	0.05	0.21	0.25	0.806	0.97
Vas	Astro	ZNF148	-0.00	0.03	-0.11	0.914	0.984
Vas	EN_L2_3_IT	ZNF148	0.04	0.02	1.69	0.0909	0.456
Vas	EN_L3_5_IT_1	ZNF148	0.03	0.04	0.71	0.475	0.878
Vas	EN_L3_5_IT_2	ZNF148	0.08	0.03	2.66	0.00784	0.188
Vas	EN_L3_5_IT_3	ZNF148	0.06	0.03	2.06	0.0398	0.251
Vas	EN_L5_6_NP	ZNF148	0.05	0.04	1.23	0.217	0.929
Vas	EN_L5_ET	ZNF148	-0.04	0.26	-0.17	0.868	0.998
Vas	EN_L6B	ZNF148	0.01	0.05	0.11	0.91	0.989
Vas	EN_L6_CT	ZNF148	0.04	0.04	1.17	0.24	0.845
Vas	EN_L6_IT_1	ZNF148	0.06	0.04	1.36	0.174	0.774
Vas	EN_L6_IT_2	ZNF148	0.13	0.05	2.38	0.0175	0.808
Vas	Endo	ZNF148	-0.04	0.09	-0.48	0.631	0.996
Vas	IN_ADARB2	ZNF148	0.03	0.04	0.79	0.431	0.91
Vas	IN_LAMP5_LHX6	ZNF148	0.11	0.04	2.60	0.0093	0.336
Vas	IN_LAMP5_RELN	ZNF148	0.07	0.04	1.80	0.0711	0.764
Vas	IN_PVALB	ZNF148	0.05	0.03	1.64	0.102	0.675
Vas	IN_PVALB_CHC	ZNF148	0.05	0.04	1.03	0.305	0.913
Vas	IN_SST	ZNF148	-0.00	0.04	-0.13	0.893	0.992
Vas	IN_VIP	ZNF148	0.06	0.03	2.36	0.0181	0.361
Vas	Micro	ZNF148	0.08	0.03	2.37	0.0178	0.335
Vas	OPC	ZNF148	0.03	0.03	0.89	0.376	0.986
Vas	Oligo	ZNF148	0.03	0.03	1.19	0.236	0.682
Vas	PC	ZNF148	0.09	0.08	1.11	0.265	1
Vas	PVM	ZNF148	0.15	0.11	1.36	0.175	0.858
Vas	SMC	ZNF148	-0.09	0.23	-0.39	0.7	0.945
Vas	VLMC	ZNF148	0.05	0.10	0.45	0.656	0.967
Vas	Astro	ZNF154	0.01	0.05	0.12	0.906	0.982
Vas	EN_L2_3_IT	ZNF154	-0.03	0.04	-0.75	0.456	0.791
Vas	EN_L3_5_IT_1	ZNF154	-0.04	0.10	-0.38	0.707	0.946
Vas	EN_L3_5_IT_2	ZNF154	-0.04	0.07	-0.58	0.564	0.863
Vas	EN_L3_5_IT_3	ZNF154	0.01	0.07	0.16	0.873	0.956
Vas	EN_L5_6_NP	ZNF154	0.11	0.12	0.95	0.342	0.948
Vas	EN_L6B	ZNF154	-0.02	0.12	-0.20	0.839	0.978
Vas	EN_L6_CT	ZNF154	-0.09	0.11	-0.83	0.409	0.916
Vas	EN_L6_IT_1	ZNF154	-0.00	0.11	-0.02	0.983	0.996
Vas	EN_L6_IT_2	ZNF154	0.03	0.14	0.20	0.838	0.985
Vas	IN_ADARB2	ZNF154	-0.06	0.09	-0.69	0.492	0.922
Vas	IN_LAMP5_LHX6	ZNF154	-0.09	0.12	-0.72	0.469	0.894
Vas	IN_LAMP5_RELN	ZNF154	0.02	0.10	0.22	0.823	0.982
Vas	IN_PVALB	ZNF154	-0.10	0.07	-1.39	0.165	0.734
Vas	IN_PVALB_CHC	ZNF154	-0.18	0.13	-1.38	0.169	0.868
Vas	IN_SST	ZNF154	-0.12	0.09	-1.45	0.148	0.881
Vas	IN_VIP	ZNF154	0.03	0.06	0.41	0.68	0.922
Vas	OPC	ZNF154	-0.00	0.06	-0.04	0.968	1
Vas	Oligo	ZNF154	0.11	0.08	1.27	0.204	0.654
Vas	Astro	ZNF155	0.06	0.06	1.13	0.257	0.729
Vas	EN_L2_3_IT	ZNF155	0.08	0.05	1.75	0.0799	0.435
Vas	EN_L3_5_IT_1	ZNF155	0.12	0.08	1.48	0.138	0.652
Vas	EN_L3_5_IT_2	ZNF155	0.06	0.06	1.04	0.297	0.712
Vas	EN_L3_5_IT_3	ZNF155	0.02	0.06	0.39	0.7	0.89
Vas	EN_L5_6_NP	ZNF155	-0.05	0.10	-0.53	0.599	0.963
Vas	EN_L6B	ZNF155	0.25	0.12	2.05	0.0404	0.563
Vas	EN_L6_CT	ZNF155	0.05	0.09	0.57	0.566	0.945
Vas	EN_L6_IT_1	ZNF155	-0.02	0.09	-0.27	0.79	0.973
Vas	EN_L6_IT_2	ZNF155	-0.06	0.10	-0.62	0.538	0.967
Vas	IN_ADARB2	ZNF155	0.03	0.08	0.34	0.732	0.973
Vas	IN_LAMP5_LHX6	ZNF155	0.02	0.12	0.18	0.856	0.979
Vas	IN_LAMP5_RELN	ZNF155	0.06	0.09	0.65	0.517	0.929
Vas	IN_PVALB	ZNF155	0.07	0.09	0.78	0.438	0.878
Vas	IN_PVALB_CHC	ZNF155	-0.01	0.12	-0.07	0.947	0.999
Vas	IN_SST	ZNF155	0.05	0.07	0.74	0.457	0.959
Vas	IN_VIP	ZNF155	0.04	0.06	0.62	0.537	0.871
Vas	Micro	ZNF155	0.07	0.12	0.60	0.551	0.896
Vas	OPC	ZNF155	0.02	0.07	0.34	0.731	0.999
Vas	Oligo	ZNF155	0.12	0.05	2.42	0.0157	0.33
Vas	Astro	ZNF157	-0.08	0.09	-0.86	0.387	0.805
Vas	EN_L2_3_IT	ZNF157	-0.03	0.07	-0.40	0.692	0.904
Vas	EN_L3_5_IT_1	ZNF157	-0.04	0.13	-0.33	0.74	0.953
Vas	EN_L3_5_IT_2	ZNF157	0.08	0.09	0.81	0.418	0.795
Vas	EN_L3_5_IT_3	ZNF157	-0.10	0.09	-1.16	0.245	0.581
Vas	EN_L5_6_NP	ZNF157	-0.54	0.39	-1.40	0.161	0.915
Vas	EN_L6B	ZNF157	0.38	0.48	0.78	0.433	0.88
Vas	EN_L6_CT	ZNF157	0.01	0.47	0.02	0.985	0.999
Vas	EN_L6_IT_1	ZNF157	0.30	0.46	0.65	0.518	0.91
Vas	IN_ADARB2	ZNF157	-0.09	0.12	-0.71	0.477	0.92
Vas	IN_LAMP5_RELN	ZNF157	-0.41	0.12	-3.32	0.000909	0.473
Vas	IN_PVALB	ZNF157	-0.02	0.10	-0.21	0.832	0.975
Vas	IN_SST	ZNF157	-0.13	0.11	-1.19	0.235	0.915
Vas	IN_VIP	ZNF157	-0.01	0.09	-0.10	0.917	0.985
Vas	OPC	ZNF157	-0.12	0.09	-1.33	0.182	0.986
Vas	Oligo	ZNF157	-0.02	0.06	-0.35	0.729	0.927
Vas	Astro	ZNF16	-0.03	0.06	-0.42	0.672	0.928
Vas	EN_L2_3_IT	ZNF16	-0.06	0.07	-0.93	0.351	0.726
Vas	EN_L3_5_IT_1	ZNF16	0.12	0.12	1.04	0.3	0.788
Vas	EN_L3_5_IT_2	ZNF16	-0.15	0.09	-1.61	0.107	0.508
Vas	EN_L3_5_IT_3	ZNF16	-0.15	0.10	-1.60	0.109	0.399
Vas	EN_L6B	ZNF16	-0.55	0.45	-1.24	0.216	0.779
Vas	EN_L6_CT	ZNF16	-0.13	0.14	-0.96	0.336	0.889
Vas	EN_L6_IT_1	ZNF16	-0.10	0.13	-0.77	0.441	0.889
Vas	EN_L6_IT_2	ZNF16	-0.84	0.40	-2.09	0.0362	0.872
Vas	IN_ADARB2	ZNF16	0.04	0.14	0.26	0.798	0.978
Vas	IN_LAMP5_RELN	ZNF16	-0.01	0.14	-0.04	0.965	0.999
Vas	IN_PVALB	ZNF16	0.06	0.09	0.70	0.485	0.89
Vas	IN_SST	ZNF16	-0.04	0.11	-0.35	0.724	0.984
Vas	IN_VIP	ZNF16	-0.03	0.09	-0.40	0.688	0.925
Vas	Micro	ZNF16	-0.09	0.12	-0.73	0.468	0.865
Vas	OPC	ZNF16	0.10	0.08	1.14	0.255	0.986
Vas	Oligo	ZNF16	0.00	0.06	0.01	0.99	0.999
Vas	Astro	ZNF160	-0.01	0.05	-0.23	0.821	0.971
Vas	EN_L2_3_IT	ZNF160	-0.00	0.04	-0.11	0.909	0.976
Vas	EN_L3_5_IT_1	ZNF160	0.06	0.06	0.86	0.389	0.839
Vas	EN_L3_5_IT_2	ZNF160	0.03	0.05	0.66	0.507	0.84
Vas	EN_L3_5_IT_3	ZNF160	0.03	0.05	0.66	0.511	0.79
Vas	EN_L5_6_NP	ZNF160	-0.02	0.09	-0.20	0.843	0.985
Vas	EN_L5_ET	ZNF160	0.54	0.55	0.98	0.327	0.967
Vas	EN_L6B	ZNF160	-0.04	0.09	-0.41	0.68	0.952
Vas	EN_L6_CT	ZNF160	-0.06	0.08	-0.71	0.48	0.932
Vas	EN_L6_IT_1	ZNF160	0.03	0.08	0.31	0.757	0.967
Vas	EN_L6_IT_2	ZNF160	-0.04	0.10	-0.38	0.7	0.976
Vas	Endo	ZNF160	-0.10	0.15	-0.67	0.504	0.996
Vas	IN_ADARB2	ZNF160	0.01	0.07	0.12	0.903	0.989
Vas	IN_LAMP5_LHX6	ZNF160	-0.00	0.08	-0.03	0.977	0.995
Vas	IN_LAMP5_RELN	ZNF160	0.13	0.07	1.93	0.0541	0.759
Vas	IN_PVALB	ZNF160	0.02	0.05	0.29	0.769	0.965
Vas	IN_PVALB_CHC	ZNF160	-0.01	0.10	-0.08	0.934	0.997
Vas	IN_SST	ZNF160	0.08	0.07	1.22	0.222	0.909
Vas	IN_VIP	ZNF160	0.02	0.05	0.44	0.657	0.915
Vas	Micro	ZNF160	-0.02	0.06	-0.25	0.8	0.961
Vas	OPC	ZNF160	0.02	0.06	0.36	0.716	0.999
Vas	Oligo	ZNF160	0.04	0.05	0.72	0.47	0.824
Vas	PC	ZNF160	-0.09	0.12	-0.75	0.456	1
Vas	VLMC	ZNF160	0.14	0.14	1.03	0.303	0.87
Vas	EN_L2_3_IT	ZNF165	-0.09	0.12	-0.81	0.418	0.767
Vas	Astro	ZNF169	0.15	0.06	2.46	0.0138	0.289
Vas	EN_L2_3_IT	ZNF169	-0.01	0.04	-0.35	0.725	0.916
Vas	EN_L3_5_IT_1	ZNF169	-0.03	0.08	-0.32	0.748	0.955
Vas	EN_L3_5_IT_2	ZNF169	-0.02	0.05	-0.42	0.673	0.909
Vas	EN_L3_5_IT_3	ZNF169	-0.03	0.06	-0.42	0.672	0.876
Vas	EN_L5_6_NP	ZNF169	0.00	0.11	0.02	0.985	0.998
Vas	EN_L6B	ZNF169	0.04	0.12	0.38	0.707	0.957
Vas	EN_L6_CT	ZNF169	-0.14	0.09	-1.60	0.109	0.733
Vas	EN_L6_IT_1	ZNF169	-0.07	0.10	-0.72	0.469	0.893
Vas	EN_L6_IT_2	ZNF169	-0.06	0.12	-0.48	0.628	0.972
Vas	IN_ADARB2	ZNF169	-0.12	0.09	-1.22	0.223	0.827
Vas	IN_LAMP5_LHX6	ZNF169	-0.07	0.12	-0.62	0.535	0.908
Vas	IN_LAMP5_RELN	ZNF169	-0.23	0.10	-2.18	0.0293	0.709
Vas	IN_PVALB	ZNF169	-0.07	0.06	-1.24	0.217	0.777
Vas	IN_PVALB_CHC	ZNF169	0.03	0.13	0.23	0.817	0.987
Vas	IN_SST	ZNF169	0.03	0.07	0.37	0.71	0.983
Vas	IN_VIP	ZNF169	-0.08	0.06	-1.28	0.201	0.677
Vas	Micro	ZNF169	0.06	0.08	0.74	0.46	0.864
Vas	OPC	ZNF169	0.06	0.07	0.95	0.342	0.986
Vas	Oligo	ZNF169	0.08	0.04	1.78	0.0747	0.485
Vas	Astro	ZNF175	0.06	0.05	1.09	0.274	0.742
Vas	EN_L2_3_IT	ZNF175	-0.04	0.04	-1.04	0.3	0.689
Vas	EN_L3_5_IT_1	ZNF175	0.07	0.09	0.74	0.462	0.875
Vas	EN_L3_5_IT_2	ZNF175	-0.01	0.07	-0.22	0.825	0.956
Vas	EN_L3_5_IT_3	ZNF175	-0.02	0.06	-0.25	0.802	0.931
Vas	EN_L5_6_NP	ZNF175	-0.14	0.12	-1.24	0.215	0.929
Vas	EN_L6B	ZNF175	-0.05	0.11	-0.47	0.635	0.943
Vas	EN_L6_CT	ZNF175	0.05	0.09	0.52	0.605	0.957
Vas	EN_L6_IT_1	ZNF175	-0.07	0.10	-0.71	0.48	0.894
Vas	EN_L6_IT_2	ZNF175	0.09	0.14	0.65	0.518	0.967
Vas	IN_ADARB2	ZNF175	-0.02	0.09	-0.24	0.809	0.979
Vas	IN_LAMP5_LHX6	ZNF175	-0.01	0.11	-0.12	0.906	0.986
Vas	IN_LAMP5_RELN	ZNF175	-0.12	0.09	-1.39	0.164	0.804
Vas	IN_PVALB	ZNF175	0.00	0.07	0.00	0.997	0.998
Vas	IN_PVALB_CHC	ZNF175	0.02	0.12	0.20	0.838	0.988
Vas	IN_SST	ZNF175	-0.15	0.07	-2.05	0.0408	0.824
Vas	IN_VIP	ZNF175	-0.00	0.06	-0.05	0.958	0.992
Vas	Micro	ZNF175	0.08	0.09	0.88	0.38	0.83
Vas	OPC	ZNF175	0.01	0.06	0.11	0.915	0.999
Vas	Oligo	ZNF175	0.05	0.04	1.18	0.24	0.684
Vas	Astro	ZNF18	0.02	0.07	0.29	0.769	0.955
Vas	EN_L2_3_IT	ZNF18	-0.15	0.05	-2.74	0.00608	0.178
Vas	EN_L3_5_IT_1	ZNF18	-0.24	0.10	-2.29	0.0218	0.405
Vas	EN_L3_5_IT_2	ZNF18	-0.12	0.08	-1.39	0.165	0.582
Vas	EN_L3_5_IT_3	ZNF18	-0.08	0.09	-0.96	0.336	0.664
Vas	EN_L5_6_NP	ZNF18	0.40	0.41	0.98	0.329	0.945
Vas	EN_L6B	ZNF18	-0.27	0.59	-0.46	0.646	0.946
Vas	EN_L6_CT	ZNF18	-0.36	0.13	-2.85	0.00435	0.312
Vas	EN_L6_IT_1	ZNF18	-0.14	0.12	-1.19	0.233	0.802
Vas	EN_L6_IT_2	ZNF18	0.16	0.51	0.32	0.747	0.979
Vas	IN_ADARB2	ZNF18	-0.14	0.13	-1.10	0.273	0.853
Vas	IN_LAMP5_RELN	ZNF18	-0.19	0.12	-1.54	0.124	0.782
Vas	IN_PVALB	ZNF18	-0.21	0.11	-1.88	0.0604	0.621
Vas	IN_SST	ZNF18	-0.29	0.11	-2.52	0.0118	0.799
Vas	IN_VIP	ZNF18	-0.06	0.08	-0.69	0.493	0.85
Vas	Micro	ZNF18	0.07	0.11	0.67	0.506	0.88
Vas	OPC	ZNF18	-0.02	0.08	-0.28	0.78	0.999
Vas	Oligo	ZNF18	-0.03	0.05	-0.51	0.607	0.883
Vas	Astro	ZNF180	0.01	0.07	0.18	0.859	0.977
Vas	EN_L2_3_IT	ZNF180	-0.04	0.05	-0.72	0.47	0.798
Vas	EN_L3_5_IT_1	ZNF180	-0.05	0.12	-0.40	0.687	0.946
Vas	EN_L3_5_IT_2	ZNF180	0.04	0.07	0.57	0.568	0.867
Vas	EN_L3_5_IT_3	ZNF180	-0.06	0.08	-0.76	0.449	0.748
Vas	EN_L5_6_NP	ZNF180	0.19	0.12	1.56	0.12	0.911
Vas	EN_L6B	ZNF180	-0.08	0.15	-0.54	0.588	0.934
Vas	EN_L6_CT	ZNF180	-0.05	0.11	-0.48	0.633	0.962
Vas	EN_L6_IT_1	ZNF180	-0.06	0.11	-0.51	0.612	0.936
Vas	EN_L6_IT_2	ZNF180	0.13	0.15	0.84	0.401	0.954
Vas	IN_ADARB2	ZNF180	0.10	0.11	0.98	0.326	0.876
Vas	IN_LAMP5_LHX6	ZNF180	-0.08	0.14	-0.59	0.553	0.913
Vas	IN_LAMP5_RELN	ZNF180	-0.09	0.11	-0.83	0.409	0.9
Vas	IN_PVALB	ZNF180	-0.11	0.09	-1.25	0.213	0.777
Vas	IN_SST	ZNF180	-0.10	0.09	-1.03	0.301	0.929
Vas	IN_VIP	ZNF180	-0.03	0.07	-0.48	0.632	0.905
Vas	Micro	ZNF180	0.07	0.09	0.69	0.489	0.871
Vas	OPC	ZNF180	-0.16	0.08	-1.98	0.0477	0.986
Vas	Oligo	ZNF180	0.05	0.05	1.04	0.297	0.728
Vas	Astro	ZNF181	0.04	0.06	0.68	0.495	0.859
Vas	EN_L2_3_IT	ZNF181	0.00	0.05	0.07	0.94	0.982
Vas	EN_L3_5_IT_1	ZNF181	0.17	0.11	1.55	0.121	0.627
Vas	EN_L3_5_IT_2	ZNF181	0.00	0.07	0.01	0.994	0.999
Vas	EN_L3_5_IT_3	ZNF181	0.05	0.08	0.60	0.548	0.811
Vas	EN_L5_6_NP	ZNF181	0.33	0.40	0.83	0.406	0.948
Vas	EN_L6B	ZNF181	0.18	0.14	1.28	0.201	0.767
Vas	EN_L6_CT	ZNF181	0.19	0.12	1.55	0.12	0.756
Vas	EN_L6_IT_1	ZNF181	-0.06	0.13	-0.45	0.654	0.944
Vas	EN_L6_IT_2	ZNF181	0.15	0.55	0.27	0.786	0.982
Vas	IN_ADARB2	ZNF181	0.22	0.10	2.18	0.0293	0.619
Vas	IN_LAMP5_LHX6	ZNF181	0.17	0.12	1.36	0.173	0.747
Vas	IN_LAMP5_RELN	ZNF181	0.08	0.11	0.75	0.452	0.915
Vas	IN_PVALB	ZNF181	0.02	0.07	0.26	0.791	0.968
Vas	IN_SST	ZNF181	0.03	0.09	0.36	0.723	0.984
Vas	IN_VIP	ZNF181	0.07	0.07	0.98	0.326	0.76
Vas	Micro	ZNF181	-0.05	0.16	-0.32	0.753	0.95
Vas	OPC	ZNF181	-0.02	0.06	-0.28	0.782	0.999
Vas	Oligo	ZNF181	0.13	0.05	2.89	0.00388	0.243
Vas	Astro	ZNF182	-0.00	0.07	-0.02	0.988	0.997
Vas	EN_L2_3_IT	ZNF182	-0.03	0.06	-0.57	0.572	0.849
Vas	EN_L3_5_IT_1	ZNF182	0.10	0.12	0.81	0.417	0.858
Vas	EN_L3_5_IT_2	ZNF182	-0.08	0.09	-0.91	0.364	0.76
Vas	EN_L3_5_IT_3	ZNF182	0.09	0.09	1.01	0.312	0.643
Vas	EN_L6_CT	ZNF182	0.28	0.46	0.60	0.551	0.94
Vas	EN_L6_IT_1	ZNF182	0.26	0.39	0.67	0.501	0.904
Vas	IN_PVALB	ZNF182	-0.01	0.09	-0.17	0.866	0.981
Vas	IN_SST	ZNF182	-0.16	0.10	-1.56	0.119	0.876
Vas	IN_VIP	ZNF182	0.05	0.08	0.61	0.539	0.872
Vas	Micro	ZNF182	0.09	0.11	0.82	0.414	0.847
Vas	OPC	ZNF182	-0.11	0.08	-1.26	0.209	0.986
Vas	Oligo	ZNF182	0.03	0.06	0.54	0.589	0.875
Vas	Astro	ZNF184	-0.01	0.08	-0.15	0.881	0.98
Vas	EN_L2_3_IT	ZNF184	0.02	0.05	0.43	0.669	0.895
Vas	EN_L3_5_IT_1	ZNF184	0.06	0.10	0.61	0.544	0.9
Vas	EN_L3_5_IT_2	ZNF184	0.02	0.07	0.27	0.783	0.943
Vas	EN_L3_5_IT_3	ZNF184	-0.12	0.08	-1.59	0.113	0.405
Vas	EN_L5_6_NP	ZNF184	0.21	0.44	0.48	0.631	0.965
Vas	EN_L5_ET	ZNF184	-0.65	0.48	-1.36	0.173	0.961
Vas	EN_L6B	ZNF184	0.23	0.15	1.57	0.116	0.71
Vas	EN_L6_CT	ZNF184	-0.09	0.12	-0.74	0.461	0.929
Vas	EN_L6_IT_1	ZNF184	0.06	0.11	0.58	0.562	0.925
Vas	EN_L6_IT_2	ZNF184	0.04	0.17	0.23	0.821	0.984
Vas	IN_ADARB2	ZNF184	-0.10	0.28	-0.35	0.725	0.972
Vas	IN_PVALB	ZNF184	0.00	0.10	0.03	0.977	0.996
Vas	IN_SST	ZNF184	-0.04	0.11	-0.34	0.737	0.985
Vas	IN_VIP	ZNF184	0.05	0.08	0.63	0.53	0.868
Vas	Micro	ZNF184	0.07	0.12	0.61	0.543	0.892
Vas	OPC	ZNF184	-0.14	0.10	-1.42	0.157	0.986
Vas	Oligo	ZNF184	0.03	0.05	0.63	0.532	0.852
Vas	Astro	ZNF185	-0.05	0.12	-0.43	0.668	0.927
Vas	EN_L2_3_IT	ZNF185	-0.03	0.10	-0.32	0.745	0.923
Vas	EN_L3_5_IT_1	ZNF185	0.12	0.14	0.83	0.409	0.852
Vas	EN_L3_5_IT_2	ZNF185	-0.25	0.33	-0.75	0.452	0.815
Vas	EN_L3_5_IT_3	ZNF185	0.20	0.13	1.52	0.127	0.425
Vas	IN_PVALB	ZNF185	-0.04	0.14	-0.27	0.783	0.968
Vas	IN_VIP	ZNF185	0.16	0.11	1.41	0.158	0.634
Vas	Micro	ZNF185	0.11	0.18	0.60	0.549	0.895
Vas	Oligo	ZNF185	-0.04	0.10	-0.40	0.69	0.914
Vas	Astro	ZNF189	-0.01	0.06	-0.22	0.824	0.971
Vas	EN_L2_3_IT	ZNF189	0.23	0.07	3.30	0.000972	0.0949
Vas	EN_L3_5_IT_1	ZNF189	0.07	0.08	0.91	0.36	0.823
Vas	EN_L3_5_IT_2	ZNF189	0.09	0.07	1.43	0.152	0.568
Vas	EN_L3_5_IT_3	ZNF189	0.02	0.07	0.24	0.81	0.933
Vas	EN_L5_6_NP	ZNF189	0.16	0.11	1.48	0.14	0.915
Vas	EN_L5_ET	ZNF189	0.28	0.52	0.54	0.586	0.991
Vas	EN_L6B	ZNF189	-0.22	0.15	-1.41	0.158	0.744
Vas	EN_L6_CT	ZNF189	0.07	0.11	0.63	0.527	0.935
Vas	EN_L6_IT_1	ZNF189	0.16	0.11	1.46	0.144	0.744
Vas	EN_L6_IT_2	ZNF189	0.24	0.14	1.79	0.0732	0.88
Vas	IN_ADARB2	ZNF189	0.12	0.09	1.29	0.198	0.814
Vas	IN_LAMP5_LHX6	ZNF189	0.00	0.11	0.02	0.982	0.997
Vas	IN_LAMP5_RELN	ZNF189	0.07	0.08	0.83	0.406	0.9
Vas	IN_PVALB	ZNF189	0.04	0.06	0.78	0.438	0.878
Vas	IN_PVALB_CHC	ZNF189	-0.02	0.11	-0.22	0.822	0.987
Vas	IN_SST	ZNF189	0.06	0.07	0.82	0.413	0.947
Vas	IN_VIP	ZNF189	0.14	0.06	2.33	0.0199	0.37
Vas	Micro	ZNF189	0.14	0.09	1.54	0.124	0.632
Vas	OPC	ZNF189	0.06	0.08	0.86	0.388	0.986
Vas	Oligo	ZNF189	-0.11	0.08	-1.45	0.148	0.593
Vas	PC	ZNF189	0.04	0.52	0.08	0.936	1
Vas	Astro	ZNF19	-0.11	0.08	-1.45	0.147	0.625
Vas	EN_L2_3_IT	ZNF19	-0.00	0.06	-0.03	0.98	0.993
Vas	EN_L3_5_IT_1	ZNF19	-0.09	0.13	-0.70	0.482	0.881
Vas	EN_L3_5_IT_2	ZNF19	-0.15	0.12	-1.23	0.221	0.641
Vas	EN_L3_5_IT_3	ZNF19	-0.07	0.12	-0.61	0.545	0.81
Vas	EN_L6B	ZNF19	-0.03	0.16	-0.20	0.84	0.978
Vas	EN_L6_CT	ZNF19	-0.16	0.14	-1.09	0.274	0.864
Vas	EN_L6_IT_1	ZNF19	-0.04	0.14	-0.25	0.806	0.974
Vas	EN_L6_IT_2	ZNF19	-0.08	0.19	-0.42	0.674	0.973
Vas	IN_PVALB	ZNF19	-0.09	0.16	-0.61	0.543	0.903
Vas	IN_VIP	ZNF19	0.06	0.13	0.48	0.631	0.905
Vas	Oligo	ZNF19	0.02	0.10	0.22	0.827	0.954
Vas	Astro	ZNF195	0.00	0.05	0.06	0.951	0.99
Vas	EN_L2_3_IT	ZNF195	-0.03	0.04	-0.87	0.382	0.745
Vas	EN_L3_5_IT_1	ZNF195	-0.05	0.08	-0.68	0.496	0.886
Vas	EN_L3_5_IT_2	ZNF195	-0.08	0.05	-1.44	0.149	0.566
Vas	EN_L3_5_IT_3	ZNF195	-0.08	0.06	-1.38	0.169	0.489
Vas	EN_L5_6_NP	ZNF195	0.11	0.09	1.26	0.209	0.925
Vas	EN_L5_ET	ZNF195	0.42	0.45	0.93	0.35	0.971
Vas	EN_L6B	ZNF195	-0.21	0.11	-2.02	0.0438	0.575
Vas	EN_L6_CT	ZNF195	-0.05	0.09	-0.63	0.532	0.936
Vas	EN_L6_IT_1	ZNF195	-0.02	0.09	-0.22	0.827	0.977
Vas	EN_L6_IT_2	ZNF195	-0.04	0.10	-0.35	0.724	0.977
Vas	Endo	ZNF195	-0.64	0.37	-1.74	0.0816	0.985
Vas	IN_ADARB2	ZNF195	-0.03	0.07	-0.42	0.672	0.966
Vas	IN_LAMP5_LHX6	ZNF195	0.07	0.09	0.70	0.484	0.898
Vas	IN_LAMP5_RELN	ZNF195	-0.03	0.07	-0.44	0.661	0.959
Vas	IN_PVALB	ZNF195	-0.04	0.06	-0.74	0.459	0.883
Vas	IN_PVALB_CHC	ZNF195	-0.07	0.09	-0.76	0.448	0.946
Vas	IN_SST	ZNF195	-0.09	0.07	-1.35	0.178	0.899
Vas	IN_VIP	ZNF195	0.04	0.05	0.74	0.459	0.834
Vas	Micro	ZNF195	0.01	0.07	0.19	0.846	0.971
Vas	OPC	ZNF195	0.03	0.05	0.65	0.514	0.988
Vas	Oligo	ZNF195	-0.00	0.04	-0.10	0.918	0.981
Vas	Astro	ZNF197	-0.06	0.05	-1.15	0.249	0.723
Vas	EN_L2_3_IT	ZNF197	-0.02	0.04	-0.39	0.699	0.907
Vas	EN_L3_5_IT_1	ZNF197	0.04	0.06	0.54	0.586	0.915
Vas	EN_L3_5_IT_2	ZNF197	-0.01	0.05	-0.17	0.867	0.967
Vas	EN_L3_5_IT_3	ZNF197	0.01	0.05	0.23	0.817	0.937
Vas	EN_L5_6_NP	ZNF197	-0.04	0.08	-0.56	0.576	0.959
Vas	EN_L5_ET	ZNF197	-0.56	0.39	-1.45	0.148	0.951
Vas	EN_L6B	ZNF197	-0.21	0.09	-2.31	0.0208	0.467
Vas	EN_L6_CT	ZNF197	-0.00	0.08	-0.05	0.958	0.997
Vas	EN_L6_IT_1	ZNF197	0.01	0.09	0.07	0.945	0.992
Vas	EN_L6_IT_2	ZNF197	-0.10	0.10	-1.03	0.304	0.948
Vas	Endo	ZNF197	-0.15	0.46	-0.33	0.74	0.996
Vas	IN_ADARB2	ZNF197	-0.02	0.07	-0.35	0.723	0.972
Vas	IN_LAMP5_LHX6	ZNF197	-0.01	0.07	-0.15	0.88	0.982
Vas	IN_LAMP5_RELN	ZNF197	-0.10	0.06	-1.71	0.0873	0.765
Vas	IN_PVALB	ZNF197	-0.04	0.05	-0.90	0.37	0.858
Vas	IN_PVALB_CHC	ZNF197	-0.04	0.07	-0.58	0.563	0.96
Vas	IN_SST	ZNF197	-0.04	0.05	-0.68	0.499	0.965
Vas	IN_VIP	ZNF197	-0.02	0.04	-0.43	0.665	0.917
Vas	Micro	ZNF197	-0.14	0.07	-1.93	0.0538	0.485
Vas	OPC	ZNF197	-0.02	0.05	-0.39	0.698	0.999
Vas	Oligo	ZNF197	-0.03	0.04	-0.68	0.499	0.839
Vas	PC	ZNF197	0.49	0.44	1.12	0.264	1
Vas	VLMC	ZNF197	-0.00	0.17	-0.01	0.99	0.999
Vas	Astro	ZNF2	-0.17	0.08	-2.02	0.0432	0.434
Vas	EN_L2_3_IT	ZNF2	-0.12	0.06	-1.89	0.0593	0.394
Vas	EN_L3_5_IT_1	ZNF2	-0.21	0.13	-1.63	0.102	0.601
Vas	EN_L3_5_IT_2	ZNF2	-0.18	0.10	-1.83	0.0665	0.435
Vas	EN_L3_5_IT_3	ZNF2	-0.16	0.09	-1.72	0.0846	0.359
Vas	EN_L6B	ZNF2	-0.16	0.16	-1.00	0.318	0.836
Vas	EN_L6_CT	ZNF2	-0.17	0.14	-1.17	0.241	0.845
Vas	EN_L6_IT_1	ZNF2	-0.13	0.13	-1.02	0.306	0.844
Vas	IN_LAMP5_RELN	ZNF2	-0.13	0.13	-1.00	0.319	0.873
Vas	IN_PVALB	ZNF2	-0.10	0.09	-1.16	0.245	0.797
Vas	IN_SST	ZNF2	-0.11	0.12	-0.96	0.339	0.935
Vas	IN_VIP	ZNF2	-0.21	0.09	-2.21	0.027	0.399
Vas	Micro	ZNF2	-0.02	0.13	-0.12	0.906	0.985
Vas	OPC	ZNF2	-0.05	0.10	-0.50	0.614	0.996
Vas	Oligo	ZNF2	0.04	0.06	0.60	0.549	0.859
Vas	Astro	ZNF20	0.02	0.10	0.25	0.801	0.964
Vas	EN_L2_3_IT	ZNF20	0.02	0.08	0.21	0.831	0.953
Vas	EN_L3_5_IT_2	ZNF20	0.23	0.11	2.09	0.0367	0.351
Vas	EN_L3_5_IT_3	ZNF20	-0.11	0.11	-1.04	0.3	0.632
Vas	EN_L6B	ZNF20	0.15	0.66	0.23	0.815	0.973
Vas	EN_L6_IT_1	ZNF20	0.02	0.30	0.07	0.945	0.992
Vas	IN_PVALB	ZNF20	-0.01	0.14	-0.06	0.953	0.993
Vas	IN_VIP	ZNF20	0.08	0.11	0.77	0.44	0.826
Vas	OPC	ZNF20	0.10	0.12	0.79	0.43	0.986
Vas	Oligo	ZNF20	0.14	0.10	1.50	0.133	0.574
Vas	Astro	ZNF200	-0.08	0.08	-1.04	0.298	0.761
Vas	EN_L2_3_IT	ZNF200	-0.06	0.06	-1.10	0.27	0.664
Vas	EN_L3_5_IT_1	ZNF200	-0.04	0.12	-0.37	0.711	0.947
Vas	EN_L3_5_IT_2	ZNF200	-0.11	0.09	-1.25	0.213	0.633
Vas	EN_L3_5_IT_3	ZNF200	-0.09	0.09	-1.07	0.285	0.619
Vas	EN_L5_6_NP	ZNF200	-0.26	0.53	-0.50	0.618	0.965
Vas	EN_L6B	ZNF200	-0.62	0.39	-1.60	0.11	0.707
Vas	EN_L6_CT	ZNF200	0.24	0.12	2.01	0.0441	0.594
Vas	EN_L6_IT_1	ZNF200	0.01	0.13	0.11	0.916	0.988
Vas	IN_PVALB	ZNF200	-0.14	0.11	-1.31	0.189	0.752
Vas	IN_SST	ZNF200	-0.16	0.11	-1.38	0.168	0.893
Vas	IN_VIP	ZNF200	-0.10	0.09	-1.18	0.238	0.703
Vas	Micro	ZNF200	-0.15	0.13	-1.21	0.226	0.742
Vas	OPC	ZNF200	0.13	0.10	1.31	0.19	0.986
Vas	Oligo	ZNF200	0.06	0.07	0.95	0.341	0.754
Vas	Astro	ZNF202	-0.02	0.08	-0.21	0.831	0.973
Vas	EN_L2_3_IT	ZNF202	0.15	0.06	2.43	0.0152	0.243
Vas	EN_L3_5_IT_1	ZNF202	0.19	0.11	1.69	0.0909	0.583
Vas	EN_L3_5_IT_2	ZNF202	0.07	0.08	0.83	0.408	0.788
Vas	EN_L3_5_IT_3	ZNF202	0.05	0.09	0.50	0.615	0.847
Vas	EN_L5_6_NP	ZNF202	0.15	0.12	1.18	0.237	0.929
Vas	EN_L6B	ZNF202	-0.03	0.16	-0.21	0.835	0.976
Vas	EN_L6_CT	ZNF202	-0.03	0.13	-0.25	0.8	0.98
Vas	EN_L6_IT_1	ZNF202	0.11	0.12	0.88	0.378	0.863
Vas	EN_L6_IT_2	ZNF202	-0.07	0.46	-0.15	0.884	0.989
Vas	IN_ADARB2	ZNF202	0.14	0.11	1.27	0.205	0.815
Vas	IN_LAMP5_RELN	ZNF202	0.14	0.13	1.02	0.307	0.869
Vas	IN_PVALB	ZNF202	0.07	0.09	0.82	0.413	0.874
Vas	IN_SST	ZNF202	0.16	0.11	1.43	0.152	0.884
Vas	IN_VIP	ZNF202	0.18	0.08	2.32	0.0202	0.374
Vas	Micro	ZNF202	0.18	0.11	1.67	0.094	0.579
Vas	OPC	ZNF202	0.18	0.08	2.21	0.0269	0.986
Vas	Oligo	ZNF202	0.06	0.07	0.86	0.391	0.783
Vas	Astro	ZNF205	0.09	0.08	1.10	0.273	0.741
Vas	EN_L2_3_IT	ZNF205	-0.02	0.07	-0.33	0.742	0.921
Vas	EN_L3_5_IT_2	ZNF205	-0.14	0.10	-1.34	0.179	0.597
Vas	EN_L3_5_IT_3	ZNF205	0.10	0.10	0.99	0.322	0.65
Vas	EN_L6_IT_1	ZNF205	-0.52	0.67	-0.78	0.435	0.887
Vas	IN_PVALB	ZNF205	-0.05	0.10	-0.49	0.626	0.928
Vas	IN_SST	ZNF205	-0.06	0.12	-0.52	0.602	0.972
Vas	IN_VIP	ZNF205	0.03	0.08	0.31	0.753	0.945
Vas	OPC	ZNF205	-0.01	0.11	-0.05	0.96	0.999
Vas	Oligo	ZNF205	0.02	0.07	0.32	0.747	0.931
Vas	Adaptive	ZNF207	0.27	0.17	1.53	0.125	0.689
Vas	Astro	ZNF207	0.01	0.04	0.32	0.749	0.95
Vas	EN_L2_3_IT	ZNF207	0.06	0.03	2.04	0.0416	0.347
Vas	EN_L3_5_IT_1	ZNF207	0.05	0.04	1.11	0.266	0.767
Vas	EN_L3_5_IT_2	ZNF207	0.10	0.03	3.05	0.00231	0.114
Vas	EN_L3_5_IT_3	ZNF207	0.10	0.04	2.78	0.00541	0.102
Vas	EN_L5_6_NP	ZNF207	0.11	0.05	2.22	0.0262	0.76
Vas	EN_L5_ET	ZNF207	0.38	0.28	1.37	0.169	0.961
Vas	EN_L6B	ZNF207	0.03	0.06	0.58	0.561	0.925
Vas	EN_L6_CT	ZNF207	0.06	0.04	1.37	0.169	0.806
Vas	EN_L6_IT_1	ZNF207	0.09	0.05	1.99	0.0464	0.598
Vas	EN_L6_IT_2	ZNF207	0.07	0.06	1.12	0.263	0.941
Vas	Endo	ZNF207	-0.05	0.09	-0.57	0.567	0.996
Vas	IN_ADARB2	ZNF207	0.01	0.05	0.29	0.772	0.976
Vas	IN_LAMP5_LHX6	ZNF207	0.03	0.06	0.47	0.638	0.936
Vas	IN_LAMP5_RELN	ZNF207	0.03	0.05	0.59	0.557	0.943
Vas	IN_PVALB	ZNF207	0.06	0.04	1.79	0.0742	0.637
Vas	IN_PVALB_CHC	ZNF207	0.06	0.05	1.15	0.249	0.895
Vas	IN_SST	ZNF207	0.07	0.04	1.66	0.0976	0.863
Vas	IN_VIP	ZNF207	-0.01	0.03	-0.35	0.723	0.936
Vas	Micro	ZNF207	0.07	0.05	1.51	0.132	0.644
Vas	OPC	ZNF207	0.05	0.04	1.45	0.148	0.986
Vas	Oligo	ZNF207	0.06	0.03	1.84	0.0652	0.468
Vas	PC	ZNF207	0.06	0.08	0.71	0.476	1
Vas	PVM	ZNF207	0.05	0.15	0.34	0.731	0.967
Vas	SMC	ZNF207	0.02	0.26	0.08	0.94	0.997
Vas	VLMC	ZNF207	-0.04	0.11	-0.39	0.694	0.968
Vas	Astro	ZNF208	-0.11	0.16	-0.66	0.511	0.867
Vas	EN_L2_3_IT	ZNF208	-0.18	0.21	-0.85	0.396	0.754
Vas	EN_L3_5_IT_1	ZNF208	-0.22	0.21	-1.03	0.303	0.79
Vas	EN_L3_5_IT_2	ZNF208	-0.05	0.18	-0.25	0.8	0.948
Vas	EN_L3_5_IT_3	ZNF208	-0.28	0.21	-1.30	0.194	0.522
Vas	EN_L5_6_NP	ZNF208	-0.67	0.79	-0.84	0.398	0.948
Vas	EN_L6B	ZNF208	0.12	0.28	0.41	0.682	0.953
Vas	EN_L6_CT	ZNF208	0.02	0.28	0.08	0.937	0.994
Vas	EN_L6_IT_1	ZNF208	-0.07	0.29	-0.24	0.809	0.975
Vas	EN_L6_IT_2	ZNF208	-0.10	0.35	-0.29	0.77	0.979
Vas	IN_PVALB	ZNF208	-0.05	0.22	-0.22	0.823	0.974
Vas	IN_VIP	ZNF208	-0.25	0.17	-1.48	0.14	0.62
Vas	Micro	ZNF208	-0.10	0.17	-0.56	0.577	0.905
Vas	OPC	ZNF208	-0.05	0.13	-0.36	0.721	0.999
Vas	Oligo	ZNF208	-0.09	0.09	-0.93	0.354	0.762
Vas	Astro	ZNF211	0.05	0.06	0.86	0.388	0.805
Vas	EN_L2_3_IT	ZNF211	-0.01	0.05	-0.21	0.833	0.954
Vas	EN_L3_5_IT_1	ZNF211	0.16	0.11	1.46	0.145	0.661
Vas	EN_L3_5_IT_2	ZNF211	-0.05	0.08	-0.63	0.527	0.847
Vas	EN_L3_5_IT_3	ZNF211	0.05	0.08	0.69	0.493	0.777
Vas	EN_L5_6_NP	ZNF211	-0.14	0.48	-0.30	0.764	0.978
Vas	EN_L6B	ZNF211	-0.19	0.34	-0.55	0.579	0.931
Vas	EN_L6_CT	ZNF211	-0.10	0.14	-0.71	0.478	0.932
Vas	EN_L6_IT_1	ZNF211	0.02	0.11	0.20	0.84	0.98
Vas	EN_L6_IT_2	ZNF211	-0.65	0.38	-1.70	0.0893	0.893
Vas	IN_ADARB2	ZNF211	-0.05	0.11	-0.44	0.657	0.96
Vas	IN_LAMP5_RELN	ZNF211	-0.22	0.12	-1.90	0.0574	0.759
Vas	IN_PVALB	ZNF211	0.08	0.09	0.90	0.367	0.858
Vas	IN_SST	ZNF211	0.00	0.10	0.01	0.996	1
Vas	IN_VIP	ZNF211	0.11	0.07	1.59	0.112	0.587
Vas	OPC	ZNF211	-0.10	0.05	-1.80	0.0719	0.986
Vas	Oligo	ZNF211	0.01	0.05	0.13	0.897	0.975
Vas	Astro	ZNF212	-0.08	0.09	-0.92	0.358	0.791
Vas	EN_L2_3_IT	ZNF212	-0.04	0.07	-0.51	0.609	0.867
Vas	EN_L3_5_IT_1	ZNF212	0.06	0.13	0.49	0.626	0.93
Vas	EN_L3_5_IT_2	ZNF212	-0.04	0.08	-0.44	0.662	0.906
Vas	EN_L3_5_IT_3	ZNF212	-0.03	0.10	-0.27	0.785	0.924
Vas	EN_L5_6_NP	ZNF212	0.14	0.64	0.22	0.825	0.984
Vas	EN_L6B	ZNF212	-0.80	0.52	-1.53	0.126	0.72
Vas	EN_L6_CT	ZNF212	-0.18	0.44	-0.41	0.678	0.967
Vas	EN_L6_IT_1	ZNF212	0.00	0.13	0.02	0.987	0.997
Vas	IN_ADARB2	ZNF212	-0.06	0.46	-0.14	0.889	0.986
Vas	IN_PVALB	ZNF212	-0.07	0.09	-0.76	0.444	0.879
Vas	IN_SST	ZNF212	-0.00	0.12	-0.01	0.994	1
Vas	IN_VIP	ZNF212	-0.12	0.10	-1.22	0.224	0.694
Vas	Micro	ZNF212	0.07	0.13	0.56	0.573	0.903
Vas	OPC	ZNF212	-0.14	0.10	-1.36	0.173	0.986
Vas	Oligo	ZNF212	-0.05	0.07	-0.72	0.469	0.824
Vas	Astro	ZNF213	-0.07	0.09	-0.75	0.455	0.832
Vas	EN_L2_3_IT	ZNF213	-0.12	0.09	-1.43	0.152	0.544
Vas	EN_L3_5_IT_1	ZNF213	-0.13	0.10	-1.39	0.165	0.685
Vas	EN_L3_5_IT_2	ZNF213	-0.10	0.09	-1.05	0.294	0.709
Vas	EN_L3_5_IT_3	ZNF213	-0.14	0.09	-1.59	0.113	0.405
Vas	EN_L5_6_NP	ZNF213	-0.09	0.13	-0.67	0.5	0.956
Vas	EN_L5_ET	ZNF213	-0.48	0.54	-0.90	0.368	0.971
Vas	EN_L6B	ZNF213	-0.02	0.13	-0.12	0.907	0.989
Vas	EN_L6_CT	ZNF213	-0.05	0.11	-0.48	0.633	0.962
Vas	EN_L6_IT_1	ZNF213	-0.12	0.12	-1.07	0.286	0.833
Vas	EN_L6_IT_2	ZNF213	-0.22	0.13	-1.71	0.0874	0.893
Vas	IN_ADARB2	ZNF213	0.02	0.11	0.20	0.839	0.984
Vas	IN_LAMP5_LHX6	ZNF213	-0.26	0.13	-1.97	0.049	0.535
Vas	IN_LAMP5_RELN	ZNF213	-0.07	0.11	-0.66	0.508	0.927
Vas	IN_PVALB	ZNF213	-0.02	0.09	-0.28	0.782	0.967
Vas	IN_PVALB_CHC	ZNF213	-0.07	0.12	-0.54	0.59	0.962
Vas	IN_SST	ZNF213	-0.09	0.11	-0.82	0.41	0.947
Vas	IN_VIP	ZNF213	-0.16	0.09	-1.88	0.0594	0.497
Vas	Micro	ZNF213	-0.09	0.13	-0.67	0.501	0.877
Vas	OPC	ZNF213	-0.10	0.09	-1.09	0.277	0.986
Vas	Oligo	ZNF213	-0.15	0.07	-2.09	0.037	0.409
Vas	PC	ZNF213	0.11	0.45	0.25	0.804	1
Vas	Astro	ZNF214	-0.06	0.08	-0.73	0.468	0.843
Vas	EN_L2_3_IT	ZNF214	0.04	0.05	0.75	0.454	0.79
Vas	EN_L3_5_IT_1	ZNF214	-0.07	0.12	-0.60	0.552	0.9
Vas	EN_L3_5_IT_2	ZNF214	-0.08	0.06	-1.36	0.174	0.591
Vas	EN_L3_5_IT_3	ZNF214	0.03	0.07	0.39	0.694	0.887
Vas	EN_L5_6_NP	ZNF214	0.53	0.47	1.12	0.264	0.93
Vas	EN_L6B	ZNF214	-0.11	0.15	-0.74	0.462	0.892
Vas	EN_L6_CT	ZNF214	-0.04	0.12	-0.34	0.736	0.975
Vas	EN_L6_IT_1	ZNF214	-0.02	0.12	-0.19	0.847	0.981
Vas	EN_L6_IT_2	ZNF214	-0.13	0.15	-0.86	0.392	0.954
Vas	IN_ADARB2	ZNF214	-0.14	0.12	-1.14	0.254	0.845
Vas	IN_PVALB	ZNF214	0.02	0.10	0.24	0.808	0.971
Vas	IN_SST	ZNF214	0.07	0.11	0.62	0.533	0.967
Vas	IN_VIP	ZNF214	-0.04	0.08	-0.52	0.6	0.894
Vas	OPC	ZNF214	0.16	0.13	1.31	0.192	0.986
Vas	Oligo	ZNF214	-0.26	0.10	-2.53	0.0114	0.302
Vas	Astro	ZNF215	0.05	0.15	0.34	0.731	0.944
Vas	EN_L2_3_IT	ZNF215	-0.25	0.09	-2.92	0.00346	0.146
Vas	EN_L3_5_IT_1	ZNF215	-0.50	0.15	-3.31	0.000921	0.185
Vas	EN_L3_5_IT_2	ZNF215	-0.41	0.09	-4.48	7.53e-06	0.0091
Vas	EN_L3_5_IT_3	ZNF215	-0.33	0.09	-3.65	0.000263	0.0219
Vas	EN_L5_6_NP	ZNF215	-0.72	0.39	-1.85	0.0639	0.866
Vas	EN_L6B	ZNF215	-0.33	0.14	-2.32	0.0206	0.466
Vas	EN_L6_CT	ZNF215	-0.27	0.14	-1.90	0.0568	0.644
Vas	EN_L6_IT_1	ZNF215	-0.38	0.15	-2.45	0.0141	0.46
Vas	EN_L6_IT_2	ZNF215	-0.45	0.18	-2.52	0.0119	0.798
Vas	IN_PVALB	ZNF215	-0.31	0.15	-2.11	0.0345	0.55
Vas	IN_SST	ZNF215	-0.15	0.13	-1.19	0.233	0.914
Vas	IN_VIP	ZNF215	-0.39	0.10	-3.92	8.68e-05	0.142
Vas	Oligo	ZNF215	-0.19	0.12	-1.51	0.132	0.573
Vas	Astro	ZNF217	0.03	0.07	0.37	0.711	0.94
Vas	EN_L2_3_IT	ZNF217	-0.14	0.10	-1.47	0.142	0.533
Vas	EN_L3_5_IT_2	ZNF217	0.16	0.31	0.51	0.607	0.883
Vas	Endo	ZNF217	0.21	0.38	0.55	0.58	0.996
Vas	Micro	ZNF217	-0.05	0.07	-0.79	0.431	0.853
Vas	OPC	ZNF217	-0.00	0.12	-0.03	0.972	1
Vas	Oligo	ZNF217	-0.08	0.07	-1.12	0.264	0.701
Vas	PVM	ZNF217	-0.04	0.20	-0.19	0.848	0.982
Vas	Astro	ZNF219	0.20	0.07	2.66	0.00791	0.243
Vas	EN_L2_3_IT	ZNF219	0.00	0.07	0.03	0.973	0.991
Vas	EN_L3_5_IT_2	ZNF219	0.09	0.12	0.79	0.431	0.803
Vas	EN_L3_5_IT_3	ZNF219	0.21	0.12	1.77	0.0765	0.342
Vas	EN_L6_IT_1	ZNF219	-0.18	0.50	-0.36	0.719	0.958
Vas	IN_PVALB	ZNF219	0.04	0.11	0.34	0.734	0.957
Vas	IN_VIP	ZNF219	-0.03	0.11	-0.28	0.783	0.95
Vas	Micro	ZNF219	0.32	0.13	2.50	0.0124	0.305
Vas	OPC	ZNF219	0.09	0.07	1.34	0.179	0.986
Vas	Oligo	ZNF219	0.08	0.09	0.94	0.346	0.759
Vas	Astro	ZNF22	-0.07	0.08	-0.83	0.405	0.813
Vas	EN_L2_3_IT	ZNF22	-0.06	0.07	-0.79	0.43	0.774
Vas	EN_L3_5_IT_1	ZNF22	0.25	0.13	1.98	0.0474	0.498
Vas	EN_L3_5_IT_2	ZNF22	0.02	0.08	0.31	0.757	0.934
Vas	EN_L3_5_IT_3	ZNF22	0.22	0.08	2.79	0.00528	0.101
Vas	EN_L5_6_NP	ZNF22	-0.47	0.54	-0.88	0.377	0.948
Vas	EN_L6B	ZNF22	0.32	0.42	0.77	0.442	0.882
Vas	EN_L6_CT	ZNF22	0.16	0.49	0.32	0.752	0.976
Vas	EN_L6_IT_1	ZNF22	0.03	0.36	0.09	0.926	0.988
Vas	IN_ADARB2	ZNF22	0.21	0.12	1.77	0.0764	0.728
Vas	IN_LAMP5_RELN	ZNF22	0.12	0.10	1.16	0.245	0.85
Vas	IN_PVALB	ZNF22	-0.05	0.08	-0.62	0.538	0.903
Vas	IN_SST	ZNF22	-0.01	0.09	-0.06	0.949	0.996
Vas	IN_VIP	ZNF22	0.09	0.07	1.19	0.232	0.7
Vas	Micro	ZNF22	-0.06	0.12	-0.54	0.586	0.909
Vas	OPC	ZNF22	-0.06	0.08	-0.74	0.46	0.988
Vas	Oligo	ZNF22	0.03	0.04	0.60	0.548	0.858
Vas	Astro	ZNF221	0.05	0.07	0.74	0.461	0.838
Vas	EN_L2_3_IT	ZNF221	-0.06	0.06	-0.99	0.323	0.705
Vas	EN_L3_5_IT_1	ZNF221	0.02	0.12	0.21	0.836	0.969
Vas	EN_L3_5_IT_2	ZNF221	0.13	0.09	1.50	0.134	0.545
Vas	EN_L3_5_IT_3	ZNF221	-0.00	0.09	-0.01	0.992	0.997
Vas	EN_L6B	ZNF221	0.19	0.44	0.42	0.672	0.95
Vas	EN_L6_CT	ZNF221	-0.18	0.45	-0.41	0.683	0.967
Vas	EN_L6_IT_1	ZNF221	-0.12	0.14	-0.85	0.397	0.871
Vas	IN_ADARB2	ZNF221	-0.06	0.14	-0.42	0.676	0.967
Vas	IN_PVALB	ZNF221	-0.09	0.13	-0.70	0.487	0.891
Vas	IN_SST	ZNF221	-0.09	0.13	-0.73	0.467	0.961
Vas	IN_VIP	ZNF221	-0.03	0.09	-0.32	0.748	0.944
Vas	OPC	ZNF221	-0.13	0.10	-1.29	0.196	0.986
Vas	Oligo	ZNF221	0.08	0.07	1.29	0.198	0.647
Vas	Astro	ZNF224	0.10	0.05	2.10	0.0356	0.414
Vas	EN_L2_3_IT	ZNF224	-0.03	0.04	-0.82	0.414	0.764
Vas	EN_L3_5_IT_1	ZNF224	-0.11	0.08	-1.33	0.184	0.711
Vas	EN_L3_5_IT_2	ZNF224	-0.02	0.05	-0.39	0.695	0.915
Vas	EN_L3_5_IT_3	ZNF224	-0.00	0.05	-0.06	0.948	0.983
Vas	EN_L5_6_NP	ZNF224	-0.07	0.10	-0.70	0.487	0.955
Vas	EN_L6B	ZNF224	-0.25	0.11	-2.24	0.0253	0.486
Vas	EN_L6_CT	ZNF224	0.02	0.08	0.24	0.813	0.981
Vas	EN_L6_IT_1	ZNF224	-0.02	0.08	-0.26	0.791	0.973
Vas	EN_L6_IT_2	ZNF224	-0.01	0.12	-0.07	0.941	0.996
Vas	Endo	ZNF224	0.27	0.42	0.64	0.523	0.996
Vas	IN_ADARB2	ZNF224	-0.06	0.07	-0.85	0.394	0.902
Vas	IN_LAMP5_LHX6	ZNF224	0.07	0.10	0.64	0.521	0.907
Vas	IN_LAMP5_RELN	ZNF224	0.02	0.08	0.20	0.842	0.986
Vas	IN_PVALB	ZNF224	0.03	0.06	0.51	0.613	0.922
Vas	IN_PVALB_CHC	ZNF224	-0.07	0.10	-0.64	0.522	0.957
Vas	IN_SST	ZNF224	0.01	0.07	0.09	0.929	0.996
Vas	IN_VIP	ZNF224	-0.02	0.05	-0.49	0.626	0.903
Vas	Micro	ZNF224	0.08	0.08	1.00	0.318	0.796
Vas	OPC	ZNF224	-0.04	0.06	-0.66	0.508	0.988
Vas	Oligo	ZNF224	0.06	0.04	1.65	0.0999	0.525
Vas	Astro	ZNF225	0.01	0.07	0.11	0.916	0.984
Vas	EN_L2_3_IT	ZNF225	0.04	0.06	0.65	0.516	0.82
Vas	EN_L3_5_IT_1	ZNF225	0.06	0.28	0.21	0.832	0.969
Vas	EN_L3_5_IT_2	ZNF225	-0.06	0.09	-0.71	0.475	0.826
Vas	EN_L3_5_IT_3	ZNF225	0.00	0.09	0.05	0.957	0.986
Vas	EN_L6_CT	ZNF225	0.13	0.42	0.31	0.754	0.977
Vas	EN_L6_IT_1	ZNF225	0.18	0.33	0.53	0.593	0.931
Vas	IN_PVALB	ZNF225	0.01	0.11	0.09	0.927	0.991
Vas	IN_SST	ZNF225	-0.01	0.11	-0.11	0.916	0.995
Vas	IN_VIP	ZNF225	-0.02	0.09	-0.25	0.799	0.953
Vas	Micro	ZNF225	0.05	0.14	0.34	0.736	0.946
Vas	OPC	ZNF225	0.02	0.09	0.22	0.826	0.999
Vas	Oligo	ZNF225	0.07	0.05	1.54	0.124	0.561
Vas	Astro	ZNF226	0.01	0.04	0.24	0.812	0.968
Vas	EN_L2_3_IT	ZNF226	-0.05	0.04	-1.15	0.249	0.646
Vas	EN_L3_5_IT_1	ZNF226	-0.04	0.09	-0.49	0.624	0.93
Vas	EN_L3_5_IT_2	ZNF226	-0.04	0.06	-0.62	0.538	0.852
Vas	EN_L3_5_IT_3	ZNF226	-0.03	0.06	-0.49	0.626	0.853
Vas	EN_L5_6_NP	ZNF226	0.02	0.10	0.19	0.847	0.985
Vas	EN_L6B	ZNF226	0.00	0.11	0.03	0.974	0.996
Vas	EN_L6_CT	ZNF226	0.06	0.09	0.72	0.475	0.932
Vas	EN_L6_IT_1	ZNF226	0.07	0.09	0.73	0.468	0.893
Vas	EN_L6_IT_2	ZNF226	-0.16	0.13	-1.25	0.21	0.929
Vas	IN_ADARB2	ZNF226	-0.18	0.08	-2.29	0.0218	0.597
Vas	IN_LAMP5_LHX6	ZNF226	-0.16	0.10	-1.50	0.134	0.703
Vas	IN_LAMP5_RELN	ZNF226	0.07	0.08	0.88	0.379	0.888
Vas	IN_PVALB	ZNF226	-0.02	0.07	-0.36	0.717	0.953
Vas	IN_PVALB_CHC	ZNF226	-0.06	0.11	-0.57	0.566	0.96
Vas	IN_SST	ZNF226	-0.04	0.07	-0.50	0.616	0.972
Vas	IN_VIP	ZNF226	0.02	0.05	0.32	0.746	0.944
Vas	Micro	ZNF226	0.07	0.10	0.68	0.494	0.875
Vas	OPC	ZNF226	-0.07	0.06	-1.26	0.207	0.986
Vas	Oligo	ZNF226	-0.05	0.04	-1.18	0.239	0.683
Vas	Astro	ZNF227	-0.07	0.05	-1.38	0.166	0.646
Vas	EN_L2_3_IT	ZNF227	0.01	0.04	0.16	0.875	0.967
Vas	EN_L3_5_IT_1	ZNF227	-0.08	0.09	-0.79	0.429	0.86
Vas	EN_L3_5_IT_2	ZNF227	0.05	0.06	0.87	0.383	0.773
Vas	EN_L3_5_IT_3	ZNF227	0.09	0.06	1.70	0.0899	0.367
Vas	EN_L5_6_NP	ZNF227	-0.03	0.12	-0.29	0.772	0.979
Vas	EN_L6B	ZNF227	0.07	0.10	0.72	0.472	0.896
Vas	EN_L6_CT	ZNF227	0.01	0.08	0.10	0.919	0.991
Vas	EN_L6_IT_1	ZNF227	-0.12	0.08	-1.37	0.17	0.771
Vas	EN_L6_IT_2	ZNF227	0.04	0.12	0.31	0.753	0.979
Vas	IN_ADARB2	ZNF227	0.01	0.09	0.17	0.865	0.984
Vas	IN_LAMP5_LHX6	ZNF227	-0.05	0.10	-0.48	0.635	0.936
Vas	IN_LAMP5_RELN	ZNF227	0.00	0.08	0.06	0.953	0.997
Vas	IN_PVALB	ZNF227	-0.02	0.07	-0.28	0.782	0.968
Vas	IN_PVALB_CHC	ZNF227	-0.16	0.12	-1.26	0.208	0.882
Vas	IN_SST	ZNF227	-0.02	0.08	-0.28	0.781	0.987
Vas	IN_VIP	ZNF227	0.03	0.05	0.53	0.593	0.891
Vas	Micro	ZNF227	0.09	0.09	0.93	0.352	0.816
Vas	OPC	ZNF227	-0.09	0.05	-1.65	0.0994	0.986
Vas	Oligo	ZNF227	0.00	0.04	0.11	0.915	0.98
Vas	Astro	ZNF230	0.21	0.10	2.19	0.0282	0.372
Vas	EN_L2_3_IT	ZNF230	0.01	0.07	0.18	0.859	0.963
Vas	EN_L3_5_IT_2	ZNF230	0.16	0.10	1.56	0.119	0.524
Vas	EN_L3_5_IT_3	ZNF230	0.04	0.10	0.44	0.662	0.872
Vas	EN_L6_IT_1	ZNF230	-0.27	0.49	-0.55	0.581	0.93
Vas	IN_PVALB	ZNF230	-0.03	0.13	-0.27	0.791	0.968
Vas	IN_VIP	ZNF230	0.02	0.11	0.20	0.843	0.964
Vas	OPC	ZNF230	0.23	0.13	1.75	0.0809	0.986
Vas	Oligo	ZNF230	0.04	0.06	0.67	0.504	0.84
Vas	Astro	ZNF232	0.18	0.10	1.79	0.0737	0.506
Vas	EN_L2_3_IT	ZNF232	-0.03	0.07	-0.37	0.708	0.909
Vas	EN_L3_5_IT_1	ZNF232	-0.27	0.43	-0.63	0.531	0.898
Vas	EN_L3_5_IT_2	ZNF232	-0.09	0.08	-1.07	0.283	0.701
Vas	EN_L3_5_IT_3	ZNF232	0.03	0.10	0.31	0.756	0.912
Vas	EN_L6_IT_1	ZNF232	0.60	0.48	1.25	0.212	0.793
Vas	IN_PVALB	ZNF232	-0.13	0.09	-1.37	0.171	0.74
Vas	IN_SST	ZNF232	-0.05	0.11	-0.42	0.672	0.982
Vas	IN_VIP	ZNF232	0.02	0.09	0.24	0.808	0.956
Vas	Micro	ZNF232	-0.11	0.14	-0.81	0.42	0.849
Vas	OPC	ZNF232	0.11	0.14	0.79	0.432	0.986
Vas	Oligo	ZNF232	-0.04	0.06	-0.62	0.536	0.854
Vas	Astro	ZNF233	0.16	0.09	1.77	0.0762	0.51
Vas	EN_L2_3_IT	ZNF233	-0.06	0.05	-1.04	0.3	0.689
Vas	EN_L3_5_IT_1	ZNF233	-0.09	0.09	-1.02	0.306	0.791
Vas	EN_L3_5_IT_2	ZNF233	0.02	0.08	0.27	0.785	0.943
Vas	EN_L3_5_IT_3	ZNF233	-0.02	0.07	-0.22	0.823	0.939
Vas	EN_L5_6_NP	ZNF233	0.01	0.11	0.12	0.906	0.994
Vas	EN_L6B	ZNF233	-0.12	0.11	-1.07	0.286	0.824
Vas	EN_L6_CT	ZNF233	0.01	0.11	0.13	0.898	0.987
Vas	EN_L6_IT_1	ZNF233	-0.07	0.11	-0.65	0.517	0.91
Vas	EN_L6_IT_2	ZNF233	0.02	0.14	0.11	0.911	0.992
Vas	IN_ADARB2	ZNF233	-0.04	0.11	-0.32	0.752	0.976
Vas	IN_LAMP5_RELN	ZNF233	-0.02	0.12	-0.13	0.896	0.995
Vas	IN_PVALB	ZNF233	0.01	0.08	0.17	0.867	0.981
Vas	IN_PVALB_CHC	ZNF233	-0.45	0.42	-1.06	0.288	0.909
Vas	IN_SST	ZNF233	0.04	0.10	0.41	0.679	0.982
Vas	IN_VIP	ZNF233	0.00	0.06	0.04	0.966	0.992
Vas	OPC	ZNF233	-0.05	0.10	-0.49	0.624	0.996
Vas	Oligo	ZNF233	-0.09	0.09	-1.03	0.305	0.732
Vas	Astro	ZNF234	0.00	0.06	0.04	0.968	0.992
Vas	EN_L2_3_IT	ZNF234	-0.04	0.05	-0.77	0.444	0.783
Vas	EN_L3_5_IT_1	ZNF234	0.03	0.12	0.23	0.819	0.968
Vas	EN_L3_5_IT_2	ZNF234	0.06	0.07	0.88	0.378	0.771
Vas	EN_L3_5_IT_3	ZNF234	0.06	0.08	0.70	0.487	0.773
Vas	EN_L5_6_NP	ZNF234	-0.47	0.46	-1.01	0.312	0.939
Vas	EN_L6B	ZNF234	0.10	0.49	0.21	0.832	0.975
Vas	EN_L6_CT	ZNF234	-0.16	0.12	-1.34	0.181	0.815
Vas	EN_L6_IT_1	ZNF234	-0.00	0.11	-0.01	0.992	0.998
Vas	EN_L6_IT_2	ZNF234	0.43	0.54	0.80	0.421	0.962
Vas	IN_ADARB2	ZNF234	0.10	0.12	0.82	0.412	0.904
Vas	IN_LAMP5_RELN	ZNF234	-0.10	0.12	-0.80	0.426	0.905
Vas	IN_PVALB	ZNF234	0.06	0.11	0.55	0.584	0.915
Vas	IN_SST	ZNF234	-0.14	0.12	-1.15	0.249	0.919
Vas	IN_VIP	ZNF234	0.04	0.08	0.48	0.63	0.905
Vas	Micro	ZNF234	-0.02	0.10	-0.19	0.851	0.972
Vas	OPC	ZNF234	0.03	0.06	0.41	0.68	0.997
Vas	Oligo	ZNF234	0.01	0.04	0.24	0.811	0.949
Vas	Astro	ZNF235	0.02	0.05	0.50	0.618	0.909
Vas	EN_L2_3_IT	ZNF235	-0.01	0.05	-0.14	0.888	0.972
Vas	EN_L3_5_IT_1	ZNF235	-0.05	0.06	-0.91	0.361	0.823
Vas	EN_L3_5_IT_2	ZNF235	0.05	0.05	1.08	0.278	0.699
Vas	EN_L3_5_IT_3	ZNF235	0.03	0.05	0.58	0.56	0.818
Vas	EN_L5_6_NP	ZNF235	0.01	0.07	0.09	0.931	0.995
Vas	EN_L5_ET	ZNF235	0.03	0.30	0.11	0.91	0.999
Vas	EN_L6B	ZNF235	0.01	0.08	0.06	0.949	0.992
Vas	EN_L6_CT	ZNF235	0.12	0.06	1.88	0.0595	0.653
Vas	EN_L6_IT_1	ZNF235	0.01	0.08	0.18	0.855	0.982
Vas	EN_L6_IT_2	ZNF235	0.05	0.08	0.62	0.534	0.967
Vas	Endo	ZNF235	-0.17	0.43	-0.39	0.699	0.996
Vas	IN_ADARB2	ZNF235	-0.03	0.08	-0.38	0.706	0.971
Vas	IN_LAMP5_LHX6	ZNF235	0.03	0.08	0.44	0.66	0.941
Vas	IN_LAMP5_RELN	ZNF235	-0.02	0.06	-0.33	0.742	0.972
Vas	IN_PVALB	ZNF235	-0.05	0.05	-1.02	0.308	0.828
Vas	IN_PVALB_CHC	ZNF235	0.00	0.08	0.01	0.991	0.999
Vas	IN_SST	ZNF235	0.05	0.06	0.78	0.436	0.953
Vas	IN_VIP	ZNF235	-0.04	0.05	-0.92	0.357	0.786
Vas	Micro	ZNF235	0.05	0.08	0.59	0.555	0.897
Vas	OPC	ZNF235	-0.09	0.05	-2.00	0.0456	0.986
Vas	Oligo	ZNF235	-0.05	0.04	-1.26	0.208	0.656
Vas	PC	ZNF235	-0.20	0.52	-0.38	0.704	1
Vas	VLMC	ZNF235	0.03	0.17	0.17	0.863	0.993
Vas	Astro	ZNF236	0.03	0.03	0.86	0.387	0.805
Vas	EN_L2_3_IT	ZNF236	0.04	0.03	1.32	0.187	0.582
Vas	EN_L3_5_IT_1	ZNF236	-0.01	0.06	-0.09	0.931	0.99
Vas	EN_L3_5_IT_2	ZNF236	0.02	0.04	0.52	0.602	0.882
Vas	EN_L3_5_IT_3	ZNF236	-0.03	0.04	-0.66	0.51	0.79
Vas	EN_L5_6_NP	ZNF236	0.04	0.07	0.55	0.582	0.959
Vas	EN_L5_ET	ZNF236	0.24	0.34	0.71	0.476	0.979
Vas	EN_L6B	ZNF236	-0.06	0.08	-0.75	0.455	0.89
Vas	EN_L6_CT	ZNF236	-0.08	0.06	-1.30	0.192	0.824
Vas	EN_L6_IT_1	ZNF236	0.05	0.07	0.71	0.475	0.894
Vas	EN_L6_IT_2	ZNF236	-0.10	0.09	-1.18	0.237	0.93
Vas	Endo	ZNF236	-0.12	0.31	-0.38	0.702	0.996
Vas	IN_ADARB2	ZNF236	0.04	0.06	0.65	0.519	0.927
Vas	IN_LAMP5_LHX6	ZNF236	0.02	0.08	0.28	0.778	0.963
Vas	IN_LAMP5_RELN	ZNF236	0.03	0.06	0.44	0.663	0.96
Vas	IN_PVALB	ZNF236	0.03	0.05	0.71	0.478	0.889
Vas	IN_PVALB_CHC	ZNF236	-0.06	0.08	-0.73	0.464	0.947
Vas	IN_SST	ZNF236	-0.05	0.06	-0.92	0.359	0.937
Vas	IN_VIP	ZNF236	0.03	0.04	0.69	0.488	0.847
Vas	Micro	ZNF236	0.03	0.05	0.57	0.57	0.903
Vas	OPC	ZNF236	0.04	0.04	0.89	0.375	0.986
Vas	Oligo	ZNF236	-0.03	0.03	-0.78	0.436	0.809
Vas	PC	ZNF236	-0.08	0.13	-0.61	0.544	1
Vas	PVM	ZNF236	0.11	0.17	0.63	0.53	0.95
Vas	VLMC	ZNF236	0.31	0.15	2.03	0.0421	0.719
Vas	Astro	ZNF239	0.02	0.09	0.17	0.862	0.977
Vas	EN_L2_3_IT	ZNF239	0.04	0.09	0.47	0.64	0.882
Vas	EN_L3_5_IT_1	ZNF239	0.14	0.14	1.00	0.315	0.796
Vas	EN_L3_5_IT_2	ZNF239	0.08	0.10	0.87	0.384	0.774
Vas	EN_L3_5_IT_3	ZNF239	-0.09	0.10	-0.88	0.377	0.696
Vas	EN_L5_6_NP	ZNF239	0.19	0.42	0.44	0.657	0.965
Vas	EN_L6_CT	ZNF239	-0.45	0.50	-0.90	0.367	0.903
Vas	EN_L6_IT_1	ZNF239	-0.01	0.14	-0.06	0.953	0.992
Vas	IN_ADARB2	ZNF239	0.05	0.15	0.33	0.743	0.975
Vas	IN_PVALB	ZNF239	0.03	0.10	0.32	0.751	0.96
Vas	IN_SST	ZNF239	-0.01	0.13	-0.11	0.91	0.994
Vas	IN_VIP	ZNF239	-0.02	0.10	-0.23	0.816	0.957
Vas	OPC	ZNF239	-0.11	0.11	-0.97	0.331	0.986
Vas	Oligo	ZNF239	-0.04	0.08	-0.54	0.589	0.875
Vas	Astro	ZNF24	0.05	0.04	1.10	0.272	0.741
Vas	EN_L2_3_IT	ZNF24	0.09	0.04	2.18	0.0296	0.307
Vas	EN_L3_5_IT_1	ZNF24	0.07	0.07	0.98	0.329	0.804
Vas	EN_L3_5_IT_2	ZNF24	0.12	0.05	2.28	0.0226	0.294
Vas	EN_L3_5_IT_3	ZNF24	0.19	0.06	3.29	0.00101	0.0434
Vas	EN_L5_6_NP	ZNF24	0.16	0.09	1.84	0.065	0.866
Vas	EN_L6B	ZNF24	-0.03	0.10	-0.33	0.74	0.96
Vas	EN_L6_CT	ZNF24	0.14	0.08	1.81	0.0705	0.666
Vas	EN_L6_IT_1	ZNF24	0.05	0.09	0.54	0.592	0.93
Vas	EN_L6_IT_2	ZNF24	0.02	0.11	0.21	0.833	0.985
Vas	Endo	ZNF24	-0.59	0.41	-1.46	0.145	0.988
Vas	IN_ADARB2	ZNF24	0.13	0.07	1.75	0.0795	0.728
Vas	IN_LAMP5_LHX6	ZNF24	-0.06	0.09	-0.61	0.544	0.911
Vas	IN_LAMP5_RELN	ZNF24	0.00	0.08	0.06	0.954	0.997
Vas	IN_PVALB	ZNF24	0.05	0.06	0.87	0.382	0.861
Vas	IN_PVALB_CHC	ZNF24	0.03	0.09	0.33	0.742	0.984
Vas	IN_SST	ZNF24	0.13	0.07	1.83	0.0679	0.845
Vas	IN_VIP	ZNF24	0.06	0.05	1.14	0.254	0.714
Vas	Micro	ZNF24	0.03	0.06	0.46	0.646	0.922
Vas	OPC	ZNF24	-0.03	0.05	-0.69	0.489	0.988
Vas	Oligo	ZNF24	0.08	0.04	1.95	0.0514	0.433
Vas	PC	ZNF24	-0.39	0.40	-0.97	0.334	1
Vas	Astro	ZNF248	-0.01	0.05	-0.19	0.847	0.975
Vas	EN_L2_3_IT	ZNF248	-0.01	0.05	-0.29	0.775	0.934
Vas	EN_L3_5_IT_1	ZNF248	-0.03	0.05	-0.62	0.537	0.898
Vas	EN_L3_5_IT_2	ZNF248	0.01	0.06	0.12	0.902	0.978
Vas	EN_L3_5_IT_3	ZNF248	0.06	0.06	1.06	0.289	0.623
Vas	EN_L5_6_NP	ZNF248	0.02	0.07	0.32	0.749	0.978
Vas	EN_L5_ET	ZNF248	0.01	0.33	0.03	0.975	1
Vas	EN_L6B	ZNF248	-0.02	0.07	-0.26	0.792	0.97
Vas	EN_L6_CT	ZNF248	0.03	0.07	0.48	0.629	0.961
Vas	EN_L6_IT_1	ZNF248	0.04	0.07	0.59	0.553	0.921
Vas	EN_L6_IT_2	ZNF248	0.06	0.08	0.81	0.42	0.962
Vas	Endo	ZNF248	-0.11	0.31	-0.35	0.726	0.996
Vas	IN_ADARB2	ZNF248	-0.05	0.06	-0.79	0.43	0.91
Vas	IN_LAMP5_LHX6	ZNF248	0.02	0.07	0.31	0.753	0.961
Vas	IN_LAMP5_RELN	ZNF248	-0.05	0.06	-0.84	0.399	0.896
Vas	IN_PVALB	ZNF248	-0.01	0.05	-0.17	0.866	0.981
Vas	IN_PVALB_CHC	ZNF248	-0.09	0.06	-1.44	0.15	0.853
Vas	IN_SST	ZNF248	-0.01	0.06	-0.24	0.808	0.99
Vas	IN_VIP	ZNF248	0.02	0.05	0.36	0.722	0.935
Vas	Micro	ZNF248	0.05	0.06	0.85	0.394	0.835
Vas	OPC	ZNF248	-0.02	0.05	-0.53	0.594	0.992
Vas	Oligo	ZNF248	-0.03	0.04	-0.60	0.551	0.86
Vas	PC	ZNF248	-0.09	0.13	-0.65	0.515	1
Vas	PVM	ZNF248	-0.50	0.57	-0.88	0.379	0.911
Vas	VLMC	ZNF248	-0.02	0.15	-0.13	0.9	0.998
Vas	Astro	ZNF25	0.09	0.06	1.56	0.119	0.59
Vas	EN_L2_3_IT	ZNF25	0.04	0.05	0.79	0.432	0.775
Vas	EN_L3_5_IT_1	ZNF25	0.10	0.06	1.62	0.105	0.608
Vas	EN_L3_5_IT_2	ZNF25	0.08	0.05	1.45	0.146	0.563
Vas	EN_L3_5_IT_3	ZNF25	0.07	0.05	1.37	0.17	0.489
Vas	EN_L5_6_NP	ZNF25	0.01	0.07	0.10	0.924	0.995
Vas	EN_L5_ET	ZNF25	0.54	0.30	1.78	0.0751	0.837
Vas	EN_L6B	ZNF25	0.08	0.08	1.06	0.287	0.825
Vas	EN_L6_CT	ZNF25	0.06	0.06	1.05	0.293	0.874
Vas	EN_L6_IT_1	ZNF25	0.01	0.07	0.09	0.927	0.988
Vas	EN_L6_IT_2	ZNF25	-0.04	0.07	-0.50	0.618	0.972
Vas	Endo	ZNF25	-0.61	0.40	-1.54	0.123	0.988
Vas	IN_ADARB2	ZNF25	0.09	0.06	1.47	0.14	0.793
Vas	IN_LAMP5_LHX6	ZNF25	0.11	0.07	1.64	0.1	0.661
Vas	IN_LAMP5_RELN	ZNF25	0.10	0.06	1.53	0.126	0.785
Vas	IN_PVALB	ZNF25	0.08	0.05	1.54	0.124	0.698
Vas	IN_PVALB_CHC	ZNF25	0.04	0.07	0.57	0.566	0.96
Vas	IN_SST	ZNF25	0.15	0.06	2.36	0.0182	0.799
Vas	IN_VIP	ZNF25	0.09	0.05	1.81	0.0708	0.514
Vas	Micro	ZNF25	0.05	0.07	0.70	0.481	0.869
Vas	OPC	ZNF25	0.02	0.04	0.44	0.662	0.996
Vas	Oligo	ZNF25	0.00	0.04	0.04	0.964	0.993
Vas	PC	ZNF25	-0.35	0.43	-0.80	0.426	1
Vas	VLMC	ZNF25	0.11	0.16	0.70	0.484	0.928
Vas	Astro	ZNF250	-0.04	0.06	-0.70	0.484	0.854
Vas	EN_L2_3_IT	ZNF250	-0.04	0.04	-0.91	0.364	0.733
Vas	EN_L3_5_IT_1	ZNF250	0.01	0.08	0.19	0.851	0.971
Vas	EN_L3_5_IT_2	ZNF250	-0.03	0.06	-0.58	0.559	0.861
Vas	EN_L3_5_IT_3	ZNF250	-0.04	0.06	-0.65	0.517	0.794
Vas	EN_L5_6_NP	ZNF250	-0.07	0.11	-0.60	0.55	0.957
Vas	EN_L6B	ZNF250	-0.07	0.12	-0.53	0.593	0.934
Vas	EN_L6_CT	ZNF250	-0.09	0.09	-1.00	0.316	0.881
Vas	EN_L6_IT_1	ZNF250	-0.01	0.09	-0.07	0.946	0.992
Vas	EN_L6_IT_2	ZNF250	-0.21	0.14	-1.49	0.137	0.924
Vas	IN_ADARB2	ZNF250	-0.06	0.08	-0.80	0.424	0.91
Vas	IN_LAMP5_LHX6	ZNF250	-0.17	0.11	-1.57	0.115	0.681
Vas	IN_LAMP5_RELN	ZNF250	-0.06	0.08	-0.81	0.416	0.901
Vas	IN_PVALB	ZNF250	-0.04	0.05	-0.90	0.367	0.858
Vas	IN_PVALB_CHC	ZNF250	-0.08	0.09	-0.86	0.391	0.937
Vas	IN_SST	ZNF250	-0.08	0.07	-1.14	0.254	0.919
Vas	IN_VIP	ZNF250	-0.09	0.05	-1.80	0.0723	0.514
Vas	Micro	ZNF250	0.05	0.10	0.47	0.64	0.921
Vas	OPC	ZNF250	-0.04	0.06	-0.58	0.564	0.989
Vas	Oligo	ZNF250	-0.04	0.05	-0.73	0.464	0.823
Vas	Astro	ZNF251	0.11	0.05	2.40	0.0165	0.303
Vas	EN_L2_3_IT	ZNF251	0.03	0.04	0.70	0.486	0.807
Vas	EN_L3_5_IT_1	ZNF251	0.01	0.06	0.21	0.835	0.969
Vas	EN_L3_5_IT_2	ZNF251	0.00	0.05	0.08	0.933	0.986
Vas	EN_L3_5_IT_3	ZNF251	0.09	0.06	1.58	0.114	0.407
Vas	EN_L5_6_NP	ZNF251	0.12	0.08	1.54	0.123	0.915
Vas	EN_L5_ET	ZNF251	0.49	0.37	1.33	0.183	0.963
Vas	EN_L6B	ZNF251	-0.10	0.07	-1.39	0.166	0.748
Vas	EN_L6_CT	ZNF251	-0.01	0.07	-0.09	0.931	0.993
Vas	EN_L6_IT_1	ZNF251	0.04	0.07	0.60	0.547	0.919
Vas	EN_L6_IT_2	ZNF251	-0.01	0.09	-0.16	0.877	0.989
Vas	Endo	ZNF251	-0.00	0.37	-0.00	0.997	0.999
Vas	IN_ADARB2	ZNF251	-0.03	0.06	-0.53	0.595	0.952
Vas	IN_LAMP5_LHX6	ZNF251	-0.03	0.07	-0.44	0.659	0.941
Vas	IN_LAMP5_RELN	ZNF251	-0.04	0.06	-0.57	0.572	0.946
Vas	IN_PVALB	ZNF251	-0.00	0.05	-0.07	0.944	0.993
Vas	IN_PVALB_CHC	ZNF251	0.06	0.07	0.77	0.44	0.946
Vas	IN_SST	ZNF251	-0.02	0.06	-0.28	0.782	0.987
Vas	IN_VIP	ZNF251	0.03	0.04	0.60	0.55	0.875
Vas	Micro	ZNF251	0.10	0.07	1.49	0.136	0.651
Vas	OPC	ZNF251	0.06	0.05	1.32	0.188	0.986
Vas	Oligo	ZNF251	0.05	0.04	1.42	0.155	0.6
Vas	PC	ZNF251	-0.01	0.14	-0.09	0.926	1
Vas	VLMC	ZNF251	0.41	0.15	2.81	0.00498	0.606
Vas	Astro	ZNF253	0.03	0.05	0.65	0.516	0.869
Vas	EN_L2_3_IT	ZNF253	0.03	0.04	0.60	0.546	0.837
Vas	EN_L3_5_IT_1	ZNF253	-0.07	0.08	-0.87	0.386	0.838
Vas	EN_L3_5_IT_2	ZNF253	0.08	0.06	1.43	0.153	0.57
Vas	EN_L3_5_IT_3	ZNF253	0.10	0.06	1.70	0.0888	0.366
Vas	EN_L5_6_NP	ZNF253	0.06	0.09	0.68	0.499	0.956
Vas	EN_L6B	ZNF253	0.06	0.10	0.57	0.568	0.926
Vas	EN_L6_CT	ZNF253	-0.01	0.08	-0.14	0.888	0.985
Vas	EN_L6_IT_1	ZNF253	-0.07	0.08	-0.82	0.41	0.876
Vas	EN_L6_IT_2	ZNF253	-0.02	0.11	-0.20	0.842	0.985
Vas	IN_ADARB2	ZNF253	0.04	0.07	0.57	0.572	0.945
Vas	IN_LAMP5_LHX6	ZNF253	-0.00	0.09	-0.03	0.972	0.994
Vas	IN_LAMP5_RELN	ZNF253	0.05	0.07	0.72	0.474	0.92
Vas	IN_PVALB	ZNF253	0.08	0.05	1.48	0.138	0.714
Vas	IN_PVALB_CHC	ZNF253	0.02	0.09	0.19	0.849	0.988
Vas	IN_SST	ZNF253	-0.01	0.07	-0.12	0.907	0.993
Vas	IN_VIP	ZNF253	0.02	0.05	0.49	0.621	0.901
Vas	Micro	ZNF253	0.00	0.08	0.04	0.967	0.996
Vas	OPC	ZNF253	0.06	0.05	1.35	0.178	0.986
Vas	Oligo	ZNF253	0.06	0.04	1.72	0.0856	0.502
Vas	PC	ZNF253	0.62	0.43	1.43	0.153	1
Vas	Astro	ZNF254	0.02	0.04	0.41	0.679	0.93
Vas	EN_L2_3_IT	ZNF254	-0.01	0.04	-0.37	0.71	0.91
Vas	EN_L3_5_IT_1	ZNF254	0.00	0.06	0.07	0.94	0.991
Vas	EN_L3_5_IT_2	ZNF254	0.02	0.04	0.52	0.602	0.882
Vas	EN_L3_5_IT_3	ZNF254	-0.01	0.05	-0.21	0.833	0.942
Vas	EN_L5_6_NP	ZNF254	-0.05	0.07	-0.65	0.517	0.956
Vas	EN_L5_ET	ZNF254	0.21	0.46	0.45	0.651	0.993
Vas	EN_L6B	ZNF254	0.00	0.07	0.02	0.987	0.999
Vas	EN_L6_CT	ZNF254	0.02	0.06	0.31	0.753	0.976
Vas	EN_L6_IT_1	ZNF254	-0.03	0.07	-0.43	0.67	0.946
Vas	EN_L6_IT_2	ZNF254	0.05	0.08	0.63	0.531	0.967
Vas	Endo	ZNF254	-0.26	0.33	-0.79	0.428	0.996
Vas	IN_ADARB2	ZNF254	-0.04	0.05	-0.89	0.373	0.896
Vas	IN_LAMP5_LHX6	ZNF254	-0.05	0.06	-0.85	0.398	0.87
Vas	IN_LAMP5_RELN	ZNF254	-0.01	0.06	-0.15	0.877	0.992
Vas	IN_PVALB	ZNF254	0.05	0.05	1.04	0.297	0.824
Vas	IN_PVALB_CHC	ZNF254	-0.02	0.07	-0.34	0.733	0.983
Vas	IN_SST	ZNF254	0.02	0.06	0.35	0.729	0.985
Vas	IN_VIP	ZNF254	0.00	0.04	0.08	0.936	0.987
Vas	Micro	ZNF254	-0.05	0.06	-0.85	0.394	0.836
Vas	OPC	ZNF254	0.01	0.03	0.42	0.671	0.996
Vas	Oligo	ZNF254	0.04	0.04	1.09	0.278	0.712
Vas	PC	ZNF254	-0.15	0.11	-1.37	0.172	1
Vas	PVM	ZNF254	0.27	0.15	1.74	0.0819	0.806
Vas	VLMC	ZNF254	0.02	0.17	0.11	0.916	0.998
Vas	Astro	ZNF256	-0.01	0.09	-0.13	0.897	0.981
Vas	EN_L2_3_IT	ZNF256	-0.03	0.09	-0.34	0.732	0.917
Vas	EN_L3_5_IT_2	ZNF256	-0.00	0.12	-0.02	0.986	0.996
Vas	EN_L3_5_IT_3	ZNF256	0.03	0.11	0.24	0.81	0.933
Vas	IN_VIP	ZNF256	-0.20	0.13	-1.61	0.107	0.581
Vas	Oligo	ZNF256	0.07	0.10	0.69	0.492	0.835
Vas	Astro	ZNF257	0.01	0.14	0.08	0.935	0.985
Vas	EN_L2_3_IT	ZNF257	-0.31	0.14	-2.18	0.0295	0.307
Vas	EN_L3_5_IT_1	ZNF257	-0.18	0.17	-1.08	0.281	0.776
Vas	EN_L3_5_IT_2	ZNF257	-0.21	0.15	-1.42	0.157	0.573
Vas	EN_L3_5_IT_3	ZNF257	-0.05	0.14	-0.34	0.733	0.904
Vas	EN_L6B	ZNF257	-0.52	0.64	-0.81	0.42	0.875
Vas	EN_L6_CT	ZNF257	-0.20	0.55	-0.36	0.718	0.972
Vas	EN_L6_IT_1	ZNF257	-0.26	0.19	-1.38	0.169	0.769
Vas	IN_VIP	ZNF257	-0.31	0.12	-2.60	0.00922	0.33
Vas	Micro	ZNF257	-0.35	0.16	-2.20	0.0276	0.384
Vas	OPC	ZNF257	0.10	0.09	1.13	0.258	0.986
Vas	Oligo	ZNF257	-0.14	0.11	-1.28	0.2	0.65
Vas	Astro	ZNF26	-0.03	0.05	-0.46	0.642	0.919
Vas	EN_L2_3_IT	ZNF26	-0.05	0.05	-1.14	0.255	0.652
Vas	EN_L3_5_IT_1	ZNF26	-0.05	0.07	-0.73	0.464	0.876
Vas	EN_L3_5_IT_2	ZNF26	-0.08	0.06	-1.25	0.21	0.631
Vas	EN_L3_5_IT_3	ZNF26	-0.04	0.06	-0.60	0.548	0.811
Vas	EN_L5_6_NP	ZNF26	0.09	0.09	0.95	0.341	0.948
Vas	EN_L5_ET	ZNF26	-0.43	0.42	-1.04	0.296	0.963
Vas	EN_L6B	ZNF26	-0.14	0.10	-1.47	0.142	0.73
Vas	EN_L6_CT	ZNF26	0.02	0.09	0.27	0.787	0.979
Vas	EN_L6_IT_1	ZNF26	-0.02	0.09	-0.26	0.794	0.973
Vas	EN_L6_IT_2	ZNF26	0.05	0.10	0.54	0.59	0.972
Vas	Endo	ZNF26	-0.02	0.53	-0.04	0.965	0.999
Vas	IN_ADARB2	ZNF26	-0.10	0.08	-1.26	0.208	0.815
Vas	IN_LAMP5_LHX6	ZNF26	-0.12	0.09	-1.26	0.207	0.775
Vas	IN_LAMP5_RELN	ZNF26	-0.02	0.08	-0.29	0.768	0.974
Vas	IN_PVALB	ZNF26	-0.06	0.07	-0.95	0.342	0.844
Vas	IN_PVALB_CHC	ZNF26	-0.06	0.13	-0.47	0.638	0.969
Vas	IN_SST	ZNF26	-0.13	0.08	-1.70	0.0898	0.847
Vas	IN_VIP	ZNF26	-0.04	0.06	-0.64	0.521	0.864
Vas	Micro	ZNF26	-0.06	0.08	-0.72	0.47	0.866
Vas	OPC	ZNF26	-0.05	0.07	-0.76	0.447	0.986
Vas	Oligo	ZNF26	-0.04	0.05	-0.87	0.386	0.779
Vas	PC	ZNF26	-0.10	0.41	-0.24	0.812	1
Vas	Astro	ZNF260	-0.02	0.05	-0.43	0.668	0.927
Vas	EN_L2_3_IT	ZNF260	0.04	0.06	0.62	0.532	0.83
Vas	EN_L3_5_IT_1	ZNF260	0.09	0.11	0.84	0.403	0.849
Vas	EN_L3_5_IT_2	ZNF260	0.02	0.06	0.27	0.791	0.945
Vas	EN_L3_5_IT_3	ZNF260	0.13	0.08	1.66	0.0971	0.378
Vas	EN_L5_6_NP	ZNF260	0.08	0.13	0.62	0.538	0.956
Vas	EN_L6B	ZNF260	-0.17	0.13	-1.34	0.18	0.755
Vas	EN_L6_CT	ZNF260	0.09	0.13	0.72	0.469	0.932
Vas	EN_L6_IT_1	ZNF260	-0.11	0.12	-0.88	0.377	0.862
Vas	EN_L6_IT_2	ZNF260	0.00	0.14	0.03	0.978	0.997
Vas	IN_ADARB2	ZNF260	0.13	0.11	1.18	0.236	0.835
Vas	IN_LAMP5_LHX6	ZNF260	-0.02	0.12	-0.16	0.871	0.982
Vas	IN_LAMP5_RELN	ZNF260	0.07	0.09	0.74	0.461	0.917
Vas	IN_PVALB	ZNF260	-0.00	0.07	-0.03	0.979	0.996
Vas	IN_PVALB_CHC	ZNF260	0.45	0.40	1.14	0.256	0.902
Vas	IN_SST	ZNF260	0.10	0.08	1.28	0.2	0.904
Vas	IN_VIP	ZNF260	0.08	0.06	1.21	0.227	0.696
Vas	Micro	ZNF260	0.01	0.10	0.06	0.956	0.995
Vas	OPC	ZNF260	0.05	0.06	0.71	0.477	0.988
Vas	Oligo	ZNF260	0.08	0.04	1.95	0.0512	0.433
Vas	Astro	ZNF263	-0.03	0.06	-0.55	0.579	0.893
Vas	EN_L2_3_IT	ZNF263	-0.02	0.05	-0.39	0.7	0.907
Vas	EN_L3_5_IT_1	ZNF263	0.02	0.09	0.19	0.85	0.971
Vas	EN_L3_5_IT_2	ZNF263	0.04	0.07	0.53	0.594	0.879
Vas	EN_L3_5_IT_3	ZNF263	0.02	0.08	0.28	0.779	0.922
Vas	EN_L5_6_NP	ZNF263	0.16	0.15	1.06	0.291	0.93
Vas	EN_L6B	ZNF263	-0.14	0.13	-1.13	0.258	0.804
Vas	EN_L6_CT	ZNF263	-0.02	0.10	-0.17	0.863	0.985
Vas	EN_L6_IT_1	ZNF263	0.04	0.10	0.42	0.671	0.946
Vas	EN_L6_IT_2	ZNF263	-0.06	0.13	-0.44	0.663	0.972
Vas	IN_ADARB2	ZNF263	-0.02	0.10	-0.22	0.824	0.982
Vas	IN_LAMP5_LHX6	ZNF263	0.11	0.12	0.92	0.358	0.851
Vas	IN_LAMP5_RELN	ZNF263	0.05	0.10	0.53	0.597	0.948
Vas	IN_PVALB	ZNF263	0.05	0.08	0.60	0.548	0.905
Vas	IN_SST	ZNF263	-0.00	0.08	-0.03	0.98	0.999
Vas	IN_VIP	ZNF263	0.02	0.06	0.28	0.778	0.95
Vas	Micro	ZNF263	0.05	0.11	0.44	0.657	0.926
Vas	OPC	ZNF263	-0.02	0.08	-0.27	0.786	0.999
Vas	Oligo	ZNF263	0.04	0.04	0.95	0.343	0.756
Vas	PC	ZNF263	0.00	0.37	0.00	0.999	1
Vas	Astro	ZNF264	-0.00	0.05	-0.02	0.984	0.996
Vas	EN_L2_3_IT	ZNF264	-0.02	0.03	-0.59	0.555	0.841
Vas	EN_L3_5_IT_1	ZNF264	-0.01	0.07	-0.12	0.902	0.984
Vas	EN_L3_5_IT_2	ZNF264	0.03	0.05	0.56	0.575	0.871
Vas	EN_L3_5_IT_3	ZNF264	0.03	0.05	0.58	0.56	0.818
Vas	EN_L5_6_NP	ZNF264	0.00	0.09	0.04	0.967	0.996
Vas	EN_L5_ET	ZNF264	-0.30	0.40	-0.74	0.458	0.975
Vas	EN_L6B	ZNF264	-0.04	0.10	-0.36	0.715	0.958
Vas	EN_L6_CT	ZNF264	-0.10	0.07	-1.39	0.165	0.803
Vas	EN_L6_IT_1	ZNF264	0.01	0.07	0.20	0.838	0.98
Vas	EN_L6_IT_2	ZNF264	-0.00	0.10	-0.05	0.963	0.997
Vas	Endo	ZNF264	0.38	0.34	1.13	0.26	0.995
Vas	IN_ADARB2	ZNF264	-0.15	0.07	-2.10	0.0361	0.623
Vas	IN_LAMP5_LHX6	ZNF264	-0.03	0.09	-0.33	0.738	0.957
Vas	IN_LAMP5_RELN	ZNF264	0.15	0.07	2.05	0.0402	0.732
Vas	IN_PVALB	ZNF264	0.00	0.05	0.04	0.971	0.996
Vas	IN_PVALB_CHC	ZNF264	0.10	0.10	1.01	0.311	0.917
Vas	IN_SST	ZNF264	-0.06	0.06	-0.98	0.325	0.935
Vas	IN_VIP	ZNF264	0.05	0.05	1.09	0.274	0.729
Vas	Micro	ZNF264	0.11	0.08	1.29	0.196	0.705
Vas	OPC	ZNF264	-0.05	0.06	-0.97	0.33	0.986
Vas	Oligo	ZNF264	0.04	0.04	0.99	0.321	0.743
Vas	PC	ZNF264	0.40	0.31	1.29	0.198	1
Vas	Astro	ZNF266	-0.08	0.06	-1.29	0.198	0.679
Vas	EN_L2_3_IT	ZNF266	-0.11	0.06	-1.99	0.0463	0.362
Vas	EN_L3_5_IT_1	ZNF266	-0.23	0.11	-2.15	0.0319	0.45
Vas	EN_L3_5_IT_2	ZNF266	-0.07	0.07	-0.96	0.337	0.74
Vas	EN_L3_5_IT_3	ZNF266	-0.19	0.07	-2.53	0.0113	0.14
Vas	EN_L5_6_NP	ZNF266	-0.15	0.13	-1.17	0.24	0.929
Vas	EN_L6B	ZNF266	-0.00	0.12	-0.03	0.977	0.996
Vas	EN_L6_CT	ZNF266	-0.16	0.12	-1.34	0.179	0.815
Vas	EN_L6_IT_1	ZNF266	-0.23	0.10	-2.33	0.02	0.5
Vas	EN_L6_IT_2	ZNF266	-0.11	0.12	-0.92	0.359	0.95
Vas	Endo	ZNF266	-0.03	0.40	-0.07	0.944	0.998
Vas	IN_ADARB2	ZNF266	-0.09	0.09	-1.04	0.299	0.861
Vas	IN_LAMP5_LHX6	ZNF266	-0.25	0.10	-2.43	0.0153	0.384
Vas	IN_LAMP5_RELN	ZNF266	-0.10	0.09	-1.08	0.28	0.856
Vas	IN_PVALB	ZNF266	-0.00	0.09	-0.01	0.988	0.996
Vas	IN_PVALB_CHC	ZNF266	-0.20	0.12	-1.64	0.101	0.792
Vas	IN_SST	ZNF266	-0.16	0.08	-1.88	0.0596	0.831
Vas	IN_VIP	ZNF266	-0.05	0.06	-0.85	0.395	0.804
Vas	Micro	ZNF266	-0.11	0.08	-1.37	0.169	0.684
Vas	OPC	ZNF266	-0.10	0.07	-1.45	0.147	0.986
Vas	Oligo	ZNF266	0.02	0.05	0.45	0.654	0.903
Vas	Astro	ZNF267	-0.17	0.10	-1.78	0.0757	0.51
Vas	EN_L2_3_IT	ZNF267	-0.02	0.05	-0.43	0.665	0.893
Vas	EN_L3_5_IT_1	ZNF267	-0.11	0.09	-1.17	0.241	0.752
Vas	EN_L3_5_IT_2	ZNF267	0.05	0.06	0.85	0.396	0.781
Vas	EN_L3_5_IT_3	ZNF267	-0.13	0.08	-1.65	0.0996	0.382
Vas	EN_L6_CT	ZNF267	0.06	0.65	0.09	0.931	0.993
Vas	EN_L6_IT_1	ZNF267	-0.02	0.12	-0.21	0.836	0.979
Vas	Endo	ZNF267	-0.49	0.47	-1.05	0.295	0.995
Vas	IN_PVALB	ZNF267	-0.06	0.09	-0.61	0.54	0.903
Vas	IN_SST	ZNF267	0.13	0.11	1.12	0.262	0.919
Vas	IN_VIP	ZNF267	-0.11	0.10	-1.10	0.269	0.724
Vas	Micro	ZNF267	-0.01	0.07	-0.16	0.872	0.978
Vas	OPC	ZNF267	-0.13	0.09	-1.46	0.145	0.986
Vas	Oligo	ZNF267	-0.02	0.05	-0.46	0.647	0.9
Vas	PVM	ZNF267	-0.87	0.61	-1.44	0.15	0.83
Vas	Astro	ZNF268	0.01	0.07	0.09	0.929	0.985
Vas	EN_L2_3_IT	ZNF268	-0.05	0.06	-0.77	0.441	0.78
Vas	EN_L3_5_IT_1	ZNF268	0.09	0.12	0.80	0.423	0.859
Vas	EN_L3_5_IT_2	ZNF268	0.08	0.08	1.04	0.296	0.711
Vas	EN_L3_5_IT_3	ZNF268	0.10	0.08	1.18	0.239	0.573
Vas	EN_L5_6_NP	ZNF268	0.14	0.43	0.33	0.738	0.977
Vas	EN_L6B	ZNF268	0.16	0.15	1.04	0.297	0.827
Vas	EN_L6_CT	ZNF268	-0.12	0.11	-1.01	0.315	0.881
Vas	EN_L6_IT_1	ZNF268	-0.00	0.12	-0.01	0.991	0.998
Vas	EN_L6_IT_2	ZNF268	0.34	0.38	0.90	0.369	0.95
Vas	IN_ADARB2	ZNF268	-0.16	0.12	-1.39	0.166	0.798
Vas	IN_LAMP5_LHX6	ZNF268	0.06	0.14	0.46	0.644	0.937
Vas	IN_LAMP5_RELN	ZNF268	0.21	0.12	1.79	0.0741	0.765
Vas	IN_PVALB	ZNF268	0.05	0.08	0.61	0.544	0.903
Vas	IN_SST	ZNF268	-0.07	0.09	-0.83	0.407	0.945
Vas	IN_VIP	ZNF268	0.05	0.07	0.63	0.53	0.868
Vas	OPC	ZNF268	0.01	0.09	0.15	0.882	0.999
Vas	Oligo	ZNF268	-0.00	0.05	-0.03	0.978	0.996
Vas	Astro	ZNF273	0.20	0.08	2.43	0.0153	0.296
Vas	EN_L2_3_IT	ZNF273	0.02	0.04	0.40	0.691	0.904
Vas	EN_L3_5_IT_1	ZNF273	0.06	0.06	0.99	0.32	0.8
Vas	EN_L3_5_IT_2	ZNF273	0.09	0.05	1.79	0.073	0.45
Vas	EN_L3_5_IT_3	ZNF273	0.11	0.05	2.09	0.0362	0.24
Vas	EN_L5_6_NP	ZNF273	0.03	0.09	0.34	0.733	0.975
Vas	EN_L5_ET	ZNF273	0.07	0.33	0.21	0.831	0.996
Vas	EN_L6B	ZNF273	-0.05	0.09	-0.50	0.619	0.941
Vas	EN_L6_CT	ZNF273	0.03	0.06	0.47	0.641	0.964
Vas	EN_L6_IT_1	ZNF273	0.07	0.08	0.94	0.345	0.85
Vas	EN_L6_IT_2	ZNF273	-0.02	0.10	-0.20	0.844	0.985
Vas	IN_ADARB2	ZNF273	-0.01	0.07	-0.17	0.867	0.984
Vas	IN_LAMP5_LHX6	ZNF273	0.10	0.07	1.35	0.177	0.747
Vas	IN_LAMP5_RELN	ZNF273	0.08	0.06	1.34	0.18	0.818
Vas	IN_PVALB	ZNF273	0.05	0.05	1.04	0.3	0.825
Vas	IN_PVALB_CHC	ZNF273	0.07	0.12	0.64	0.522	0.957
Vas	IN_SST	ZNF273	0.14	0.07	2.01	0.0444	0.824
Vas	IN_VIP	ZNF273	0.07	0.06	1.22	0.223	0.694
Vas	Micro	ZNF273	0.12	0.09	1.35	0.178	0.692
Vas	OPC	ZNF273	-0.00	0.07	-0.01	0.992	1
Vas	Oligo	ZNF273	0.03	0.05	0.53	0.594	0.877
Vas	Astro	ZNF274	-0.10	0.08	-1.30	0.193	0.676
Vas	EN_L2_3_IT	ZNF274	-0.08	0.05	-1.49	0.137	0.527
Vas	EN_L3_5_IT_1	ZNF274	0.04	0.10	0.41	0.684	0.945
Vas	EN_L3_5_IT_2	ZNF274	-0.05	0.07	-0.64	0.522	0.845
Vas	EN_L3_5_IT_3	ZNF274	0.08	0.09	0.84	0.403	0.716
Vas	EN_L6B	ZNF274	0.46	0.45	1.02	0.308	0.831
Vas	EN_L6_CT	ZNF274	0.43	0.35	1.25	0.212	0.831
Vas	EN_L6_IT_1	ZNF274	-0.03	0.12	-0.28	0.779	0.971
Vas	EN_L6_IT_2	ZNF274	0.25	0.46	0.54	0.589	0.972
Vas	Endo	ZNF274	-0.60	0.37	-1.65	0.0995	0.988
Vas	IN_ADARB2	ZNF274	-0.20	0.13	-1.59	0.111	0.763
Vas	IN_PVALB	ZNF274	0.03	0.10	0.34	0.737	0.958
Vas	IN_SST	ZNF274	-0.02	0.11	-0.16	0.87	0.991
Vas	IN_VIP	ZNF274	-0.03	0.08	-0.36	0.718	0.934
Vas	Micro	ZNF274	0.09	0.09	0.92	0.356	0.817
Vas	OPC	ZNF274	0.11	0.07	1.57	0.116	0.986
Vas	Oligo	ZNF274	0.07	0.05	1.52	0.129	0.569
Vas	PC	ZNF274	-0.49	0.49	-0.98	0.326	1
Vas	Astro	ZNF275	-0.08	0.07	-1.17	0.243	0.714
Vas	EN_L2_3_IT	ZNF275	-0.23	0.10	-2.33	0.02	0.273
Vas	EN_L3_5_IT_1	ZNF275	-0.08	0.12	-0.67	0.505	0.892
Vas	EN_L3_5_IT_2	ZNF275	-0.07	0.09	-0.74	0.461	0.819
Vas	EN_L3_5_IT_3	ZNF275	-0.35	0.12	-3.00	0.00267	0.0722
Vas	EN_L6_CT	ZNF275	-0.14	0.50	-0.28	0.781	0.978
Vas	EN_L6_IT_1	ZNF275	0.35	0.37	0.94	0.346	0.85
Vas	IN_ADARB2	ZNF275	-0.02	0.12	-0.15	0.881	0.985
Vas	IN_LAMP5_RELN	ZNF275	-0.06	0.11	-0.51	0.613	0.95
Vas	IN_PVALB	ZNF275	-0.07	0.10	-0.71	0.481	0.89
Vas	IN_SST	ZNF275	-0.06	0.10	-0.55	0.583	0.972
Vas	IN_VIP	ZNF275	-0.09	0.08	-1.03	0.304	0.748
Vas	OPC	ZNF275	-0.02	0.07	-0.29	0.773	0.999
Vas	Oligo	ZNF275	0.03	0.06	0.44	0.662	0.906
Vas	Astro	ZNF276	-0.07	0.05	-1.41	0.158	0.636
Vas	EN_L2_3_IT	ZNF276	-0.03	0.04	-0.79	0.432	0.775
Vas	EN_L3_5_IT_1	ZNF276	-0.05	0.08	-0.57	0.571	0.908
Vas	EN_L3_5_IT_2	ZNF276	-0.05	0.06	-0.78	0.437	0.808
Vas	EN_L3_5_IT_3	ZNF276	-0.02	0.06	-0.29	0.771	0.919
Vas	EN_L5_6_NP	ZNF276	-0.09	0.10	-0.86	0.388	0.948
Vas	EN_L6B	ZNF276	0.09	0.11	0.83	0.404	0.871
Vas	EN_L6_CT	ZNF276	-0.02	0.09	-0.17	0.865	0.985
Vas	EN_L6_IT_1	ZNF276	0.08	0.08	0.91	0.364	0.858
Vas	EN_L6_IT_2	ZNF276	0.07	0.12	0.57	0.569	0.971
Vas	IN_ADARB2	ZNF276	-0.21	0.09	-2.39	0.0169	0.567
Vas	IN_LAMP5_LHX6	ZNF276	-0.10	0.10	-1.00	0.318	0.83
Vas	IN_LAMP5_RELN	ZNF276	0.09	0.10	0.91	0.364	0.888
Vas	IN_PVALB	ZNF276	-0.06	0.06	-1.03	0.302	0.827
Vas	IN_PVALB_CHC	ZNF276	-0.07	0.10	-0.73	0.468	0.95
Vas	IN_SST	ZNF276	-0.01	0.07	-0.10	0.924	0.995
Vas	IN_VIP	ZNF276	-0.11	0.06	-1.70	0.0885	0.553
Vas	Micro	ZNF276	-0.03	0.07	-0.49	0.627	0.915
Vas	OPC	ZNF276	-0.08	0.07	-1.12	0.264	0.986
Vas	Oligo	ZNF276	-0.05	0.04	-1.31	0.191	0.64
Vas	Astro	ZNF277	-0.03	0.05	-0.61	0.543	0.879
Vas	EN_L2_3_IT	ZNF277	0.03	0.04	0.92	0.358	0.729
Vas	EN_L3_5_IT_1	ZNF277	0.04	0.06	0.66	0.506	0.893
Vas	EN_L3_5_IT_2	ZNF277	0.02	0.04	0.50	0.618	0.888
Vas	EN_L3_5_IT_3	ZNF277	0.03	0.04	0.65	0.515	0.792
Vas	EN_L5_6_NP	ZNF277	0.12	0.08	1.61	0.107	0.897
Vas	EN_L5_ET	ZNF277	0.29	0.34	0.85	0.394	0.971
Vas	EN_L6B	ZNF277	-0.05	0.07	-0.65	0.514	0.915
Vas	EN_L6_CT	ZNF277	0.07	0.06	1.23	0.22	0.834
Vas	EN_L6_IT_1	ZNF277	0.05	0.07	0.75	0.452	0.891
Vas	EN_L6_IT_2	ZNF277	-0.07	0.09	-0.79	0.431	0.962
Vas	Endo	ZNF277	-0.02	0.14	-0.15	0.879	0.996
Vas	IN_ADARB2	ZNF277	0.03	0.07	0.45	0.654	0.96
Vas	IN_LAMP5_LHX6	ZNF277	0.04	0.09	0.42	0.671	0.944
Vas	IN_LAMP5_RELN	ZNF277	-0.01	0.07	-0.19	0.851	0.988
Vas	IN_PVALB	ZNF277	0.06	0.04	1.58	0.115	0.685
Vas	IN_PVALB_CHC	ZNF277	-0.01	0.08	-0.11	0.912	0.996
Vas	IN_SST	ZNF277	0.02	0.06	0.32	0.746	0.985
Vas	IN_VIP	ZNF277	-0.01	0.04	-0.13	0.9	0.98
Vas	Micro	ZNF277	0.01	0.07	0.12	0.906	0.985
Vas	OPC	ZNF277	0.02	0.04	0.46	0.647	0.996
Vas	Oligo	ZNF277	0.03	0.03	0.99	0.324	0.745
Vas	PC	ZNF277	0.25	0.13	1.90	0.0575	1
Vas	PVM	ZNF277	0.25	0.18	1.38	0.167	0.853
Vas	VLMC	ZNF277	0.12	0.15	0.81	0.416	0.918
Vas	Astro	ZNF28	-0.13	0.07	-1.80	0.0719	0.501
Vas	EN_L2_3_IT	ZNF28	-0.04	0.07	-0.61	0.539	0.833
Vas	EN_L3_5_IT_1	ZNF28	-0.10	0.39	-0.26	0.794	0.962
Vas	EN_L3_5_IT_2	ZNF28	-0.08	0.10	-0.75	0.454	0.815
Vas	EN_L3_5_IT_3	ZNF28	0.09	0.09	0.94	0.347	0.673
Vas	EN_L6B	ZNF28	-0.60	0.50	-1.20	0.232	0.792
Vas	EN_L6_CT	ZNF28	0.02	0.46	0.05	0.957	0.997
Vas	EN_L6_IT_1	ZNF28	-0.18	0.40	-0.46	0.647	0.943
Vas	IN_PVALB	ZNF28	-0.11	0.13	-0.90	0.366	0.858
Vas	IN_SST	ZNF28	-0.16	0.13	-1.23	0.22	0.909
Vas	IN_VIP	ZNF28	-0.06	0.08	-0.74	0.456	0.832
Vas	Micro	ZNF28	0.19	0.10	1.85	0.0647	0.521
Vas	OPC	ZNF28	-0.00	0.10	-0.02	0.987	1
Vas	Oligo	ZNF28	0.03	0.06	0.54	0.591	0.876
Vas	Astro	ZNF280B	-0.00	0.07	-0.02	0.986	0.997
Vas	EN_L2_3_IT	ZNF280B	0.05	0.04	1.29	0.196	0.592
Vas	EN_L3_5_IT_1	ZNF280B	0.09	0.08	1.06	0.287	0.778
Vas	EN_L3_5_IT_2	ZNF280B	0.06	0.05	1.21	0.226	0.647
Vas	EN_L3_5_IT_3	ZNF280B	0.06	0.05	1.13	0.259	0.593
Vas	EN_L5_6_NP	ZNF280B	0.01	0.11	0.11	0.91	0.995
Vas	EN_L6B	ZNF280B	0.13	0.10	1.26	0.209	0.775
Vas	EN_L6_CT	ZNF280B	-0.01	0.10	-0.11	0.91	0.989
Vas	EN_L6_IT_1	ZNF280B	0.09	0.11	0.78	0.433	0.886
Vas	EN_L6_IT_2	ZNF280B	-0.17	0.14	-1.26	0.209	0.929
Vas	IN_ADARB2	ZNF280B	0.03	0.10	0.34	0.737	0.975
Vas	IN_LAMP5_LHX6	ZNF280B	-0.01	0.10	-0.06	0.954	0.99
Vas	IN_LAMP5_RELN	ZNF280B	0.12	0.09	1.34	0.179	0.817
Vas	IN_PVALB	ZNF280B	0.08	0.06	1.40	0.16	0.732
Vas	IN_PVALB_CHC	ZNF280B	0.04	0.13	0.34	0.736	0.983
Vas	IN_SST	ZNF280B	0.01	0.08	0.12	0.902	0.993
Vas	IN_VIP	ZNF280B	-0.01	0.05	-0.30	0.766	0.947
Vas	OPC	ZNF280B	0.03	0.09	0.35	0.724	0.999
Vas	Oligo	ZNF280B	-0.09	0.07	-1.24	0.213	0.662
Vas	Astro	ZNF280C	-0.03	0.04	-0.70	0.482	0.853
Vas	EN_L2_3_IT	ZNF280C	-0.01	0.04	-0.18	0.856	0.962
Vas	EN_L3_5_IT_1	ZNF280C	0.04	0.09	0.50	0.616	0.927
Vas	EN_L3_5_IT_2	ZNF280C	-0.08	0.07	-1.24	0.216	0.637
Vas	EN_L3_5_IT_3	ZNF280C	-0.07	0.07	-0.91	0.361	0.685
Vas	EN_L5_6_NP	ZNF280C	0.00	0.13	0.02	0.987	0.998
Vas	EN_L6B	ZNF280C	-0.04	0.12	-0.29	0.77	0.968
Vas	EN_L6_CT	ZNF280C	0.02	0.11	0.19	0.848	0.983
Vas	EN_L6_IT_1	ZNF280C	0.13	0.09	1.41	0.157	0.758
Vas	EN_L6_IT_2	ZNF280C	0.07	0.11	0.62	0.538	0.967
Vas	Endo	ZNF280C	-0.41	0.41	-0.99	0.323	0.996
Vas	IN_ADARB2	ZNF280C	0.14	0.09	1.44	0.151	0.797
Vas	IN_LAMP5_LHX6	ZNF280C	0.13	0.12	1.07	0.284	0.815
Vas	IN_LAMP5_RELN	ZNF280C	-0.06	0.09	-0.66	0.511	0.929
Vas	IN_PVALB	ZNF280C	-0.02	0.06	-0.32	0.751	0.96
Vas	IN_PVALB_CHC	ZNF280C	-0.11	0.13	-0.84	0.402	0.939
Vas	IN_SST	ZNF280C	-0.03	0.08	-0.34	0.733	0.985
Vas	IN_VIP	ZNF280C	0.02	0.05	0.33	0.74	0.943
Vas	Micro	ZNF280C	-0.09	0.09	-1.04	0.298	0.784
Vas	OPC	ZNF280C	0.02	0.06	0.33	0.738	0.999
Vas	Oligo	ZNF280C	-0.03	0.04	-0.79	0.428	0.804
Vas	Astro	ZNF280D	-0.05	0.06	-0.78	0.434	0.825
Vas	EN_L2_3_IT	ZNF280D	0.04	0.04	1.06	0.29	0.681
Vas	EN_L3_5_IT_1	ZNF280D	0.06	0.06	0.95	0.345	0.815
Vas	EN_L3_5_IT_2	ZNF280D	0.06	0.05	1.35	0.177	0.594
Vas	EN_L3_5_IT_3	ZNF280D	0.06	0.04	1.40	0.163	0.48
Vas	EN_L5_6_NP	ZNF280D	0.06	0.07	0.87	0.385	0.948
Vas	EN_L5_ET	ZNF280D	-0.24	0.31	-0.76	0.449	0.975
Vas	EN_L6B	ZNF280D	0.07	0.08	0.86	0.39	0.868
Vas	EN_L6_CT	ZNF280D	-0.01	0.06	-0.09	0.927	0.993
Vas	EN_L6_IT_1	ZNF280D	0.08	0.07	1.08	0.279	0.831
Vas	EN_L6_IT_2	ZNF280D	0.04	0.08	0.44	0.658	0.972
Vas	Endo	ZNF280D	0.10	0.13	0.75	0.453	0.996
Vas	IN_ADARB2	ZNF280D	0.05	0.05	0.91	0.362	0.892
Vas	IN_LAMP5_LHX6	ZNF280D	0.06	0.06	0.99	0.323	0.834
Vas	IN_LAMP5_RELN	ZNF280D	0.03	0.06	0.48	0.631	0.955
Vas	IN_PVALB	ZNF280D	0.02	0.04	0.56	0.574	0.91
Vas	IN_PVALB_CHC	ZNF280D	0.02	0.06	0.24	0.812	0.987
Vas	IN_SST	ZNF280D	0.05	0.05	0.99	0.323	0.935
Vas	IN_VIP	ZNF280D	0.03	0.04	0.65	0.515	0.861
Vas	Micro	ZNF280D	0.03	0.06	0.54	0.588	0.909
Vas	OPC	ZNF280D	0.01	0.04	0.29	0.773	0.999
Vas	Oligo	ZNF280D	-0.09	0.05	-1.71	0.0869	0.505
Vas	PC	ZNF280D	0.02	0.12	0.19	0.846	1
Vas	PVM	ZNF280D	0.25	0.15	1.62	0.104	0.806
Vas	SMC	ZNF280D	0.50	0.83	0.60	0.547	0.905
Vas	VLMC	ZNF280D	0.14	0.13	1.08	0.28	0.859
Vas	Astro	ZNF281	0.17	0.07	2.54	0.011	0.272
Vas	EN_L2_3_IT	ZNF281	0.12	0.06	2.15	0.0316	0.316
Vas	EN_L3_5_IT_1	ZNF281	0.03	0.11	0.24	0.808	0.964
Vas	EN_L3_5_IT_2	ZNF281	0.02	0.08	0.21	0.833	0.958
Vas	EN_L3_5_IT_3	ZNF281	0.17	0.07	2.39	0.0168	0.169
Vas	EN_L5_6_NP	ZNF281	0.15	0.14	1.11	0.267	0.93
Vas	EN_L6B	ZNF281	0.07	0.13	0.55	0.585	0.933
Vas	EN_L6_CT	ZNF281	-0.16	0.11	-1.40	0.161	0.801
Vas	EN_L6_IT_1	ZNF281	-0.06	0.12	-0.51	0.612	0.936
Vas	EN_L6_IT_2	ZNF281	0.01	0.45	0.03	0.976	0.997
Vas	IN_ADARB2	ZNF281	-0.07	0.11	-0.64	0.521	0.927
Vas	IN_LAMP5_LHX6	ZNF281	0.05	0.12	0.41	0.682	0.947
Vas	IN_LAMP5_RELN	ZNF281	-0.03	0.10	-0.29	0.77	0.974
Vas	IN_PVALB	ZNF281	0.10	0.07	1.46	0.145	0.72
Vas	IN_PVALB_CHC	ZNF281	0.03	0.12	0.29	0.769	0.987
Vas	IN_SST	ZNF281	0.07	0.09	0.84	0.403	0.944
Vas	IN_VIP	ZNF281	0.11	0.07	1.52	0.127	0.604
Vas	Micro	ZNF281	0.29	0.10	3.04	0.00237	0.164
Vas	OPC	ZNF281	-0.01	0.07	-0.18	0.861	0.999
Vas	Oligo	ZNF281	0.06	0.05	1.12	0.264	0.7
Vas	Astro	ZNF282	0.06	0.05	1.08	0.282	0.746
Vas	EN_L2_3_IT	ZNF282	-0.07	0.05	-1.42	0.154	0.547
Vas	EN_L3_5_IT_1	ZNF282	-0.05	0.10	-0.52	0.603	0.922
Vas	EN_L3_5_IT_2	ZNF282	0.01	0.06	0.08	0.936	0.987
Vas	EN_L3_5_IT_3	ZNF282	0.06	0.07	0.82	0.41	0.721
Vas	EN_L5_6_NP	ZNF282	0.13	0.15	0.85	0.397	0.948
Vas	EN_L6B	ZNF282	-0.10	0.14	-0.73	0.463	0.892
Vas	EN_L6_CT	ZNF282	0.04	0.12	0.33	0.739	0.975
Vas	EN_L6_IT_1	ZNF282	-0.03	0.10	-0.30	0.761	0.967
Vas	EN_L6_IT_2	ZNF282	-0.04	0.15	-0.29	0.77	0.979
Vas	IN_ADARB2	ZNF282	-0.04	0.09	-0.47	0.637	0.957
Vas	IN_LAMP5_LHX6	ZNF282	-0.17	0.14	-1.21	0.226	0.787
Vas	IN_LAMP5_RELN	ZNF282	-0.11	0.11	-0.97	0.333	0.881
Vas	IN_PVALB	ZNF282	-0.05	0.07	-0.67	0.502	0.898
Vas	IN_PVALB_CHC	ZNF282	1.16	0.48	2.41	0.0159	0.646
Vas	IN_SST	ZNF282	-0.05	0.09	-0.54	0.589	0.972
Vas	IN_VIP	ZNF282	-0.09	0.07	-1.31	0.189	0.667
Vas	Micro	ZNF282	0.06	0.09	0.67	0.503	0.878
Vas	OPC	ZNF282	-0.10	0.07	-1.49	0.136	0.986
Vas	Oligo	ZNF282	-0.00	0.05	-0.10	0.917	0.981
Vas	Astro	ZNF283	0.07	0.05	1.25	0.211	0.687
Vas	EN_L2_3_IT	ZNF283	0.04	0.04	0.92	0.358	0.729
Vas	EN_L3_5_IT_1	ZNF283	0.11	0.07	1.54	0.124	0.63
Vas	EN_L3_5_IT_2	ZNF283	0.08	0.05	1.50	0.133	0.543
Vas	EN_L3_5_IT_3	ZNF283	0.12	0.05	2.26	0.0237	0.198
Vas	EN_L5_6_NP	ZNF283	0.21	0.09	2.33	0.0199	0.745
Vas	EN_L6B	ZNF283	0.14	0.10	1.29	0.197	0.767
Vas	EN_L6_CT	ZNF283	0.12	0.08	1.49	0.137	0.77
Vas	EN_L6_IT_1	ZNF283	0.01	0.09	0.12	0.902	0.988
Vas	EN_L6_IT_2	ZNF283	0.16	0.11	1.37	0.17	0.928
Vas	IN_ADARB2	ZNF283	0.05	0.08	0.66	0.508	0.926
Vas	IN_LAMP5_LHX6	ZNF283	0.05	0.10	0.48	0.633	0.936
Vas	IN_LAMP5_RELN	ZNF283	-0.05	0.08	-0.73	0.466	0.919
Vas	IN_PVALB	ZNF283	0.02	0.07	0.23	0.815	0.972
Vas	IN_PVALB_CHC	ZNF283	0.03	0.09	0.33	0.741	0.984
Vas	IN_SST	ZNF283	0.05	0.08	0.70	0.483	0.962
Vas	IN_VIP	ZNF283	-0.01	0.04	-0.22	0.827	0.96
Vas	Micro	ZNF283	0.08	0.10	0.83	0.405	0.842
Vas	OPC	ZNF283	0.07	0.06	1.18	0.238	0.986
Vas	Oligo	ZNF283	0.03	0.04	0.64	0.524	0.847
Vas	EN_L2_3_IT	ZNF284	-0.03	0.11	-0.25	0.803	0.943
Vas	EN_L3_5_IT_2	ZNF284	0.31	0.28	1.11	0.269	0.69
Vas	EN_L3_5_IT_3	ZNF284	-0.02	0.32	-0.08	0.94	0.981
Vas	Oligo	ZNF284	0.08	0.11	0.72	0.472	0.824
Vas	Astro	ZNF287	-0.02	0.06	-0.35	0.728	0.943
Vas	EN_L2_3_IT	ZNF287	0.02	0.05	0.50	0.617	0.871
Vas	EN_L3_5_IT_1	ZNF287	-0.13	0.10	-1.35	0.177	0.701
Vas	EN_L3_5_IT_2	ZNF287	-0.05	0.06	-0.81	0.421	0.796
Vas	EN_L3_5_IT_3	ZNF287	0.11	0.07	1.68	0.0923	0.369
Vas	EN_L5_6_NP	ZNF287	-0.01	0.13	-0.08	0.936	0.995
Vas	EN_L6B	ZNF287	-0.24	0.13	-1.87	0.0608	0.616
Vas	EN_L6_CT	ZNF287	0.03	0.11	0.32	0.748	0.975
Vas	EN_L6_IT_1	ZNF287	-0.16	0.10	-1.53	0.126	0.727
Vas	EN_L6_IT_2	ZNF287	0.33	0.41	0.79	0.432	0.962
Vas	IN_ADARB2	ZNF287	0.06	0.10	0.61	0.543	0.934
Vas	IN_LAMP5_LHX6	ZNF287	-0.02	0.12	-0.16	0.873	0.982
Vas	IN_LAMP5_RELN	ZNF287	0.08	0.10	0.78	0.433	0.907
Vas	IN_PVALB	ZNF287	0.00	0.07	0.06	0.955	0.993
Vas	IN_PVALB_CHC	ZNF287	0.21	0.13	1.60	0.11	0.806
Vas	IN_SST	ZNF287	-0.14	0.08	-1.75	0.0807	0.847
Vas	IN_VIP	ZNF287	0.03	0.06	0.48	0.634	0.906
Vas	OPC	ZNF287	0.11	0.07	1.43	0.152	0.986
Vas	Oligo	ZNF287	-0.01	0.05	-0.31	0.759	0.935
Vas	Adaptive	ZNF292	0.03	0.17	0.21	0.837	0.97
Vas	Astro	ZNF292	-0.00	0.04	-0.08	0.939	0.988
Vas	EN_L2_3_IT	ZNF292	0.03	0.03	1.01	0.313	0.7
Vas	EN_L3_5_IT_1	ZNF292	0.05	0.04	1.25	0.21	0.727
Vas	EN_L3_5_IT_2	ZNF292	0.06	0.03	2.02	0.0434	0.373
Vas	EN_L3_5_IT_3	ZNF292	0.09	0.03	3.09	0.00199	0.0615
Vas	EN_L5_6_NP	ZNF292	0.07	0.04	1.73	0.0843	0.894
Vas	EN_L5_ET	ZNF292	0.11	0.25	0.43	0.668	0.993
Vas	EN_L6B	ZNF292	0.00	0.05	0.07	0.942	0.991
Vas	EN_L6_CT	ZNF292	-0.01	0.04	-0.20	0.845	0.983
Vas	EN_L6_IT_1	ZNF292	0.05	0.04	1.18	0.237	0.806
Vas	EN_L6_IT_2	ZNF292	0.01	0.05	0.25	0.802	0.984
Vas	Endo	ZNF292	0.09	0.10	0.87	0.383	0.996
Vas	IN_ADARB2	ZNF292	-0.04	0.04	-0.99	0.324	0.875
Vas	IN_LAMP5_LHX6	ZNF292	0.03	0.04	0.75	0.455	0.885
Vas	IN_LAMP5_RELN	ZNF292	-0.01	0.04	-0.24	0.813	0.982
Vas	IN_PVALB	ZNF292	0.04	0.03	1.29	0.197	0.759
Vas	IN_PVALB_CHC	ZNF292	0.02	0.04	0.51	0.612	0.965
Vas	IN_SST	ZNF292	0.07	0.04	1.97	0.0484	0.824
Vas	IN_VIP	ZNF292	0.04	0.03	1.30	0.195	0.672
Vas	Micro	ZNF292	0.08	0.06	1.51	0.132	0.644
Vas	OPC	ZNF292	-0.01	0.04	-0.22	0.83	0.999
Vas	Oligo	ZNF292	0.05	0.03	1.53	0.127	0.566
Vas	PC	ZNF292	0.03	0.08	0.34	0.736	1
Vas	PVM	ZNF292	0.22	0.15	1.50	0.134	0.824
Vas	SMC	ZNF292	-0.35	0.24	-1.46	0.144	0.655
Vas	VLMC	ZNF292	0.08	0.10	0.81	0.417	0.918
Vas	Astro	ZNF3	-0.04	0.06	-0.61	0.544	0.879
Vas	EN_L2_3_IT	ZNF3	-0.07	0.05	-1.35	0.178	0.575
Vas	EN_L3_5_IT_1	ZNF3	-0.17	0.10	-1.65	0.0997	0.598
Vas	EN_L3_5_IT_2	ZNF3	-0.09	0.07	-1.19	0.233	0.653
Vas	EN_L3_5_IT_3	ZNF3	-0.08	0.07	-1.03	0.302	0.633
Vas	EN_L5_6_NP	ZNF3	0.26	0.43	0.60	0.548	0.957
Vas	EN_L6B	ZNF3	-0.58	0.49	-1.20	0.23	0.792
Vas	EN_L6_CT	ZNF3	-0.18	0.12	-1.49	0.136	0.769
Vas	EN_L6_IT_1	ZNF3	-0.01	0.12	-0.09	0.928	0.988
Vas	IN_ADARB2	ZNF3	-0.04	0.11	-0.39	0.696	0.97
Vas	IN_LAMP5_RELN	ZNF3	-0.17	0.12	-1.43	0.152	0.804
Vas	IN_PVALB	ZNF3	0.03	0.08	0.33	0.738	0.958
Vas	IN_SST	ZNF3	-0.06	0.09	-0.65	0.517	0.966
Vas	IN_VIP	ZNF3	-0.02	0.07	-0.31	0.753	0.945
Vas	Micro	ZNF3	-0.06	0.10	-0.64	0.524	0.887
Vas	OPC	ZNF3	-0.00	0.08	-0.04	0.965	1
Vas	Oligo	ZNF3	-0.08	0.05	-1.47	0.142	0.585
Vas	Astro	ZNF30	0.13	0.07	1.91	0.0558	0.469
Vas	EN_L2_3_IT	ZNF30	0.05	0.06	0.91	0.363	0.733
Vas	EN_L3_5_IT_1	ZNF30	0.00	0.11	0.01	0.993	0.998
Vas	EN_L3_5_IT_2	ZNF30	0.03	0.07	0.49	0.625	0.89
Vas	EN_L3_5_IT_3	ZNF30	0.09	0.07	1.39	0.165	0.483
Vas	EN_L5_6_NP	ZNF30	-0.24	0.44	-0.54	0.591	0.961
Vas	EN_L6B	ZNF30	-0.07	0.12	-0.56	0.576	0.93
Vas	EN_L6_CT	ZNF30	0.06	0.12	0.50	0.615	0.958
Vas	EN_L6_IT_1	ZNF30	-0.11	0.11	-0.97	0.331	0.846
Vas	EN_L6_IT_2	ZNF30	-0.23	0.12	-1.85	0.0646	0.88
Vas	IN_ADARB2	ZNF30	-0.00	0.10	-0.03	0.974	0.996
Vas	IN_LAMP5_LHX6	ZNF30	-0.05	0.12	-0.43	0.668	0.943
Vas	IN_LAMP5_RELN	ZNF30	-0.03	0.11	-0.31	0.757	0.972
Vas	IN_PVALB	ZNF30	-0.04	0.08	-0.46	0.647	0.933
Vas	IN_PVALB_CHC	ZNF30	-0.07	0.13	-0.54	0.587	0.962
Vas	IN_SST	ZNF30	0.09	0.10	0.97	0.331	0.935
Vas	IN_VIP	ZNF30	0.01	0.07	0.14	0.89	0.978
Vas	Micro	ZNF30	0.12	0.10	1.10	0.269	0.767
Vas	OPC	ZNF30	0.03	0.07	0.43	0.669	0.996
Vas	Oligo	ZNF30	-0.05	0.05	-1.00	0.317	0.741
Vas	Astro	ZNF300	0.30	0.67	0.45	0.655	0.922
Vas	EN_L3_5_IT_3	ZNF300	0.18	0.39	0.47	0.642	0.862
Vas	OPC	ZNF300	0.10	0.09	1.13	0.257	0.986
Vas	Oligo	ZNF300	-0.01	0.06	-0.18	0.855	0.959
Vas	Astro	ZNF302	-0.02	0.05	-0.41	0.684	0.931
Vas	EN_L2_3_IT	ZNF302	0.01	0.05	0.16	0.87	0.966
Vas	EN_L3_5_IT_1	ZNF302	0.05	0.07	0.74	0.459	0.875
Vas	EN_L3_5_IT_2	ZNF302	0.01	0.05	0.11	0.916	0.981
Vas	EN_L3_5_IT_3	ZNF302	0.01	0.06	0.21	0.836	0.944
Vas	EN_L5_6_NP	ZNF302	0.00	0.09	0.02	0.987	0.998
Vas	EN_L5_ET	ZNF302	-0.38	0.43	-0.88	0.378	0.971
Vas	EN_L6B	ZNF302	-0.06	0.10	-0.56	0.576	0.93
Vas	EN_L6_CT	ZNF302	-0.02	0.09	-0.26	0.795	0.98
Vas	EN_L6_IT_1	ZNF302	-0.08	0.09	-0.88	0.378	0.863
Vas	EN_L6_IT_2	ZNF302	-0.11	0.09	-1.23	0.219	0.929
Vas	Endo	ZNF302	0.01	0.37	0.02	0.988	0.999
Vas	IN_ADARB2	ZNF302	0.06	0.08	0.75	0.455	0.915
Vas	IN_LAMP5_LHX6	ZNF302	0.02	0.08	0.29	0.77	0.962
Vas	IN_LAMP5_RELN	ZNF302	0.05	0.07	0.65	0.517	0.929
Vas	IN_PVALB	ZNF302	0.01	0.06	0.23	0.821	0.974
Vas	IN_PVALB_CHC	ZNF302	0.06	0.10	0.59	0.554	0.959
Vas	IN_SST	ZNF302	0.06	0.07	0.87	0.385	0.94
Vas	IN_VIP	ZNF302	0.02	0.06	0.43	0.671	0.918
Vas	Micro	ZNF302	-0.07	0.10	-0.68	0.496	0.875
Vas	OPC	ZNF302	-0.01	0.06	-0.26	0.797	0.999
Vas	Oligo	ZNF302	-0.01	0.05	-0.18	0.859	0.961
Vas	PC	ZNF302	-0.06	0.35	-0.17	0.864	1
Vas	VLMC	ZNF302	-0.00	0.16	-0.01	0.99	0.999
Vas	Astro	ZNF304	-0.14	0.08	-1.75	0.0801	0.517
Vas	EN_L2_3_IT	ZNF304	-0.03	0.06	-0.59	0.554	0.841
Vas	EN_L3_5_IT_1	ZNF304	-0.05	0.11	-0.49	0.623	0.93
Vas	EN_L3_5_IT_2	ZNF304	0.01	0.08	0.15	0.882	0.972
Vas	EN_L3_5_IT_3	ZNF304	0.05	0.09	0.53	0.593	0.836
Vas	EN_L6B	ZNF304	-0.02	0.48	-0.04	0.967	0.995
Vas	EN_L6_CT	ZNF304	0.07	0.13	0.51	0.609	0.957
Vas	EN_L6_IT_1	ZNF304	0.00	0.13	0.02	0.986	0.997
Vas	EN_L6_IT_2	ZNF304	-0.07	0.51	-0.14	0.888	0.99
Vas	IN_ADARB2	ZNF304	0.04	0.13	0.36	0.721	0.971
Vas	IN_LAMP5_RELN	ZNF304	0.12	0.15	0.78	0.436	0.908
Vas	IN_PVALB	ZNF304	-0.01	0.09	-0.10	0.922	0.989
Vas	IN_SST	ZNF304	-0.03	0.11	-0.29	0.77	0.986
Vas	IN_VIP	ZNF304	-0.02	0.08	-0.20	0.843	0.964
Vas	OPC	ZNF304	0.15	0.11	1.39	0.164	0.986
Vas	Oligo	ZNF304	0.02	0.07	0.25	0.8	0.944
Vas	Astro	ZNF311	0.13	0.12	1.04	0.3	0.762
Vas	Oligo	ZNF311	-0.14	0.12	-1.16	0.245	0.69
Vas	Astro	ZNF316	-0.00	0.07	-0.05	0.957	0.991
Vas	EN_L2_3_IT	ZNF316	-0.11	0.05	-2.02	0.043	0.351
Vas	EN_L3_5_IT_1	ZNF316	-0.09	0.11	-0.86	0.391	0.842
Vas	EN_L3_5_IT_2	ZNF316	-0.14	0.07	-1.96	0.0497	0.395
Vas	EN_L3_5_IT_3	ZNF316	-0.08	0.08	-1.00	0.316	0.646
Vas	EN_L5_6_NP	ZNF316	-0.05	0.14	-0.33	0.744	0.977
Vas	EN_L6B	ZNF316	-0.12	0.13	-0.94	0.345	0.843
Vas	EN_L6_CT	ZNF316	-0.17	0.12	-1.43	0.153	0.794
Vas	EN_L6_IT_1	ZNF316	-0.11	0.11	-1.04	0.299	0.838
Vas	EN_L6_IT_2	ZNF316	-0.15	0.15	-1.00	0.315	0.949
Vas	IN_ADARB2	ZNF316	-0.15	0.10	-1.59	0.112	0.763
Vas	IN_LAMP5_LHX6	ZNF316	0.06	0.13	0.48	0.631	0.936
Vas	IN_LAMP5_RELN	ZNF316	-0.01	0.11	-0.07	0.942	0.996
Vas	IN_PVALB	ZNF316	-0.06	0.08	-0.81	0.419	0.875
Vas	IN_PVALB_CHC	ZNF316	0.04	0.38	0.10	0.921	0.997
Vas	IN_SST	ZNF316	-0.09	0.09	-1.06	0.29	0.928
Vas	IN_VIP	ZNF316	-0.10	0.07	-1.51	0.132	0.612
Vas	Micro	ZNF316	0.08	0.10	0.78	0.438	0.855
Vas	OPC	ZNF316	-0.08	0.08	-0.95	0.34	0.986
Vas	Oligo	ZNF316	0.01	0.05	0.22	0.828	0.954
Vas	Astro	ZNF317	-0.08	0.06	-1.51	0.132	0.608
Vas	EN_L2_3_IT	ZNF317	-0.00	0.04	-0.02	0.987	0.994
Vas	EN_L3_5_IT_1	ZNF317	-0.11	0.10	-1.09	0.274	0.772
Vas	EN_L3_5_IT_2	ZNF317	0.05	0.06	0.80	0.421	0.797
Vas	EN_L3_5_IT_3	ZNF317	-0.05	0.06	-0.76	0.449	0.748
Vas	EN_L5_6_NP	ZNF317	0.63	0.46	1.37	0.172	0.917
Vas	EN_L6B	ZNF317	0.24	0.12	1.93	0.0534	0.593
Vas	EN_L6_CT	ZNF317	-0.04	0.11	-0.41	0.68	0.967
Vas	EN_L6_IT_1	ZNF317	-0.06	0.11	-0.59	0.557	0.923
Vas	EN_L6_IT_2	ZNF317	0.22	0.12	1.78	0.0747	0.88
Vas	IN_ADARB2	ZNF317	-0.20	0.10	-1.98	0.048	0.655
Vas	IN_LAMP5_LHX6	ZNF317	0.09	0.12	0.72	0.471	0.894
Vas	IN_LAMP5_RELN	ZNF317	-0.01	0.11	-0.06	0.95	0.997
Vas	IN_PVALB	ZNF317	-0.00	0.06	-0.01	0.994	0.998
Vas	IN_SST	ZNF317	-0.06	0.10	-0.67	0.504	0.965
Vas	IN_VIP	ZNF317	0.04	0.07	0.55	0.581	0.887
Vas	Micro	ZNF317	-0.03	0.08	-0.44	0.662	0.926
Vas	OPC	ZNF317	-0.03	0.07	-0.44	0.658	0.996
Vas	Oligo	ZNF317	-0.02	0.04	-0.48	0.629	0.893
Vas	Astro	ZNF318	0.13	0.05	2.41	0.0162	0.301
Vas	EN_L2_3_IT	ZNF318	0.03	0.04	0.69	0.489	0.808
Vas	EN_L3_5_IT_1	ZNF318	-0.03	0.05	-0.63	0.526	0.898
Vas	EN_L3_5_IT_2	ZNF318	-0.01	0.04	-0.24	0.808	0.95
Vas	EN_L3_5_IT_3	ZNF318	0.06	0.05	1.31	0.189	0.514
Vas	EN_L5_6_NP	ZNF318	0.06	0.08	0.77	0.443	0.948
Vas	EN_L5_ET	ZNF318	0.04	0.37	0.11	0.912	0.999
Vas	EN_L6B	ZNF318	-0.02	0.06	-0.29	0.768	0.968
Vas	EN_L6_CT	ZNF318	-0.16	0.07	-2.15	0.0313	0.55
Vas	EN_L6_IT_1	ZNF318	0.01	0.06	0.13	0.9	0.987
Vas	EN_L6_IT_2	ZNF318	-0.05	0.08	-0.62	0.535	0.967
Vas	Endo	ZNF318	-0.29	0.47	-0.62	0.533	0.996
Vas	IN_ADARB2	ZNF318	-0.04	0.06	-0.65	0.519	0.927
Vas	IN_LAMP5_LHX6	ZNF318	0.02	0.07	0.31	0.753	0.961
Vas	IN_LAMP5_RELN	ZNF318	0.08	0.06	1.41	0.159	0.804
Vas	IN_PVALB	ZNF318	0.01	0.05	0.30	0.765	0.964
Vas	IN_PVALB_CHC	ZNF318	0.03	0.08	0.43	0.665	0.975
Vas	IN_SST	ZNF318	0.07	0.05	1.48	0.138	0.876
Vas	IN_VIP	ZNF318	-0.00	0.04	-0.06	0.956	0.991
Vas	Micro	ZNF318	0.08	0.08	1.01	0.312	0.793
Vas	OPC	ZNF318	-0.01	0.05	-0.27	0.785	0.999
Vas	Oligo	ZNF318	0.11	0.04	2.51	0.0121	0.307
Vas	PC	ZNF318	0.40	0.64	0.62	0.535	1
Vas	Astro	ZNF319	0.17	0.12	1.40	0.162	0.641
Vas	EN_L2_3_IT	ZNF319	0.11	0.11	0.99	0.321	0.704
Vas	Oligo	ZNF319	0.01	0.10	0.10	0.92	0.981
Vas	Astro	ZNF32	0.03	0.06	0.58	0.559	0.885
Vas	EN_L2_3_IT	ZNF32	-0.02	0.05	-0.35	0.729	0.916
Vas	EN_L3_5_IT_1	ZNF32	-0.11	0.10	-1.07	0.283	0.777
Vas	EN_L3_5_IT_2	ZNF32	-0.00	0.06	-0.02	0.981	0.996
Vas	EN_L3_5_IT_3	ZNF32	0.03	0.07	0.38	0.706	0.892
Vas	EN_L5_6_NP	ZNF32	-0.38	0.36	-1.06	0.288	0.93
Vas	EN_L6B	ZNF32	-0.09	0.14	-0.64	0.523	0.918
Vas	EN_L6_CT	ZNF32	-0.06	0.12	-0.47	0.638	0.964
Vas	EN_L6_IT_1	ZNF32	0.03	0.11	0.26	0.793	0.973
Vas	EN_L6_IT_2	ZNF32	-0.17	0.57	-0.29	0.769	0.979
Vas	IN_ADARB2	ZNF32	-0.17	0.10	-1.68	0.0939	0.741
Vas	IN_LAMP5_RELN	ZNF32	0.07	0.10	0.70	0.481	0.92
Vas	IN_PVALB	ZNF32	0.01	0.08	0.07	0.941	0.993
Vas	IN_SST	ZNF32	0.03	0.10	0.26	0.795	0.989
Vas	IN_VIP	ZNF32	-0.03	0.07	-0.39	0.695	0.928
Vas	Micro	ZNF32	0.02	0.09	0.23	0.819	0.967
Vas	OPC	ZNF32	0.00	0.07	0.02	0.983	1
Vas	Oligo	ZNF32	0.02	0.05	0.47	0.638	0.895
Vas	Astro	ZNF320	-0.01	0.05	-0.25	0.805	0.966
Vas	EN_L2_3_IT	ZNF320	-0.09	0.06	-1.69	0.0912	0.456
Vas	EN_L3_5_IT_1	ZNF320	0.04	0.09	0.50	0.614	0.926
Vas	EN_L3_5_IT_2	ZNF320	-0.00	0.07	-0.01	0.992	0.998
Vas	EN_L3_5_IT_3	ZNF320	-0.07	0.07	-1.02	0.307	0.638
Vas	EN_L5_6_NP	ZNF320	-0.07	0.12	-0.55	0.583	0.959
Vas	EN_L6B	ZNF320	-0.04	0.12	-0.30	0.764	0.967
Vas	EN_L6_CT	ZNF320	-0.08	0.10	-0.85	0.396	0.912
Vas	EN_L6_IT_1	ZNF320	-0.08	0.10	-0.76	0.445	0.889
Vas	EN_L6_IT_2	ZNF320	-0.06	0.11	-0.49	0.625	0.972
Vas	IN_ADARB2	ZNF320	-0.09	0.10	-0.92	0.357	0.89
Vas	IN_LAMP5_LHX6	ZNF320	0.04	0.11	0.33	0.743	0.959
Vas	IN_LAMP5_RELN	ZNF320	-0.08	0.10	-0.86	0.389	0.894
Vas	IN_PVALB	ZNF320	0.05	0.08	0.63	0.528	0.903
Vas	IN_PVALB_CHC	ZNF320	0.05	0.11	0.48	0.633	0.967
Vas	IN_SST	ZNF320	0.15	0.08	2.00	0.0456	0.824
Vas	IN_VIP	ZNF320	-0.05	0.06	-0.81	0.418	0.815
Vas	Micro	ZNF320	0.08	0.08	0.95	0.344	0.812
Vas	OPC	ZNF320	-0.01	0.05	-0.24	0.812	0.999
Vas	Oligo	ZNF320	-0.03	0.05	-0.69	0.491	0.834
Vas	Astro	ZNF322	-0.07	0.06	-1.27	0.205	0.683
Vas	EN_L2_3_IT	ZNF322	-0.08	0.06	-1.35	0.175	0.572
Vas	EN_L3_5_IT_1	ZNF322	-0.08	0.12	-0.71	0.478	0.879
Vas	EN_L3_5_IT_2	ZNF322	-0.14	0.08	-1.73	0.0829	0.467
Vas	EN_L3_5_IT_3	ZNF322	0.01	0.09	0.17	0.867	0.955
Vas	EN_L6B	ZNF322	0.17	0.60	0.29	0.773	0.969
Vas	EN_L6_CT	ZNF322	0.23	0.56	0.41	0.685	0.967
Vas	EN_L6_IT_1	ZNF322	-0.02	0.12	-0.16	0.876	0.984
Vas	EN_L6_IT_2	ZNF322	-0.10	0.52	-0.18	0.854	0.988
Vas	IN_ADARB2	ZNF322	-0.13	0.10	-1.24	0.217	0.825
Vas	IN_LAMP5_RELN	ZNF322	0.08	0.13	0.64	0.523	0.93
Vas	IN_PVALB	ZNF322	0.02	0.09	0.23	0.82	0.974
Vas	IN_SST	ZNF322	-0.17	0.10	-1.59	0.113	0.868
Vas	IN_VIP	ZNF322	0.01	0.07	0.13	0.899	0.98
Vas	Micro	ZNF322	0.03	0.09	0.26	0.792	0.958
Vas	OPC	ZNF322	0.02	0.08	0.20	0.843	0.999
Vas	Oligo	ZNF322	-0.00	0.05	-0.09	0.931	0.983
Vas	Astro	ZNF324	0.03	0.07	0.48	0.63	0.913
Vas	EN_L2_3_IT	ZNF324	0.01	0.07	0.22	0.825	0.951
Vas	EN_L3_5_IT_1	ZNF324	-0.10	0.10	-0.94	0.345	0.815
Vas	EN_L3_5_IT_2	ZNF324	-0.02	0.08	-0.29	0.772	0.939
Vas	EN_L3_5_IT_3	ZNF324	0.07	0.09	0.80	0.425	0.731
Vas	EN_L6B	ZNF324	0.56	0.42	1.34	0.181	0.755
Vas	EN_L6_CT	ZNF324	-0.32	0.38	-0.86	0.392	0.912
Vas	EN_L6_IT_1	ZNF324	-0.14	0.13	-1.09	0.274	0.829
Vas	EN_L6_IT_2	ZNF324	-0.29	0.39	-0.73	0.464	0.966
Vas	IN_ADARB2	ZNF324	0.03	0.12	0.28	0.783	0.976
Vas	IN_LAMP5_RELN	ZNF324	-0.07	0.13	-0.50	0.615	0.95
Vas	IN_PVALB	ZNF324	-0.03	0.09	-0.39	0.699	0.947
Vas	IN_SST	ZNF324	-0.26	0.10	-2.45	0.0143	0.799
Vas	IN_VIP	ZNF324	-0.02	0.08	-0.22	0.825	0.96
Vas	OPC	ZNF324	-0.05	0.10	-0.57	0.567	0.989
Vas	Oligo	ZNF324	-0.01	0.06	-0.11	0.909	0.978
Vas	Astro	ZNF324B	-0.05	0.11	-0.45	0.656	0.923
Vas	EN_L2_3_IT	ZNF324B	-0.11	0.08	-1.38	0.169	0.564
Vas	EN_L3_5_IT_2	ZNF324B	-0.23	0.12	-1.93	0.0533	0.401
Vas	EN_L3_5_IT_3	ZNF324B	-0.00	0.11	-0.02	0.98	0.992
Vas	IN_PVALB	ZNF324B	-0.16	0.12	-1.32	0.185	0.75
Vas	IN_VIP	ZNF324B	-0.15	0.12	-1.32	0.186	0.665
Vas	Oligo	ZNF324B	-0.10	0.09	-1.09	0.275	0.711
Vas	Astro	ZNF326	-0.04	0.04	-1.05	0.295	0.758
Vas	EN_L2_3_IT	ZNF326	-0.01	0.03	-0.42	0.676	0.898
Vas	EN_L3_5_IT_1	ZNF326	-0.03	0.06	-0.49	0.627	0.93
Vas	EN_L3_5_IT_2	ZNF326	-0.01	0.04	-0.23	0.815	0.953
Vas	EN_L3_5_IT_3	ZNF326	0.03	0.04	0.79	0.427	0.732
Vas	EN_L5_6_NP	ZNF326	-0.00	0.07	-0.06	0.953	0.996
Vas	EN_L5_ET	ZNF326	-0.27	0.35	-0.78	0.433	0.973
Vas	EN_L6B	ZNF326	-0.03	0.07	-0.36	0.718	0.958
Vas	EN_L6_CT	ZNF326	-0.03	0.06	-0.52	0.601	0.956
Vas	EN_L6_IT_1	ZNF326	-0.08	0.06	-1.21	0.224	0.798
Vas	EN_L6_IT_2	ZNF326	0.12	0.09	1.41	0.157	0.928
Vas	Endo	ZNF326	-0.07	0.11	-0.61	0.542	0.996
Vas	IN_ADARB2	ZNF326	0.05	0.05	1.02	0.307	0.864
Vas	IN_LAMP5_LHX6	ZNF326	0.05	0.08	0.61	0.544	0.911
Vas	IN_LAMP5_RELN	ZNF326	0.04	0.06	0.68	0.495	0.922
Vas	IN_PVALB	ZNF326	-0.02	0.04	-0.43	0.668	0.94
Vas	IN_PVALB_CHC	ZNF326	0.03	0.07	0.41	0.684	0.976
Vas	IN_SST	ZNF326	0.05	0.05	0.84	0.401	0.944
Vas	IN_VIP	ZNF326	0.04	0.03	1.10	0.273	0.729
Vas	Micro	ZNF326	-0.01	0.05	-0.17	0.863	0.976
Vas	OPC	ZNF326	0.01	0.04	0.39	0.695	0.999
Vas	Oligo	ZNF326	-0.04	0.03	-1.20	0.23	0.677
Vas	PC	ZNF326	0.09	0.13	0.67	0.502	1
Vas	PVM	ZNF326	0.05	0.20	0.27	0.788	0.975
Vas	VLMC	ZNF326	-0.05	0.16	-0.33	0.741	0.977
Vas	Astro	ZNF329	0.08	0.06	1.41	0.158	0.636
Vas	EN_L2_3_IT	ZNF329	-0.02	0.04	-0.51	0.607	0.865
Vas	EN_L3_5_IT_1	ZNF329	-0.11	0.08	-1.47	0.142	0.658
Vas	EN_L3_5_IT_2	ZNF329	-0.07	0.06	-1.28	0.2	0.621
Vas	EN_L3_5_IT_3	ZNF329	-0.08	0.07	-1.24	0.217	0.547
Vas	EN_L5_6_NP	ZNF329	-0.09	0.11	-0.78	0.437	0.948
Vas	EN_L6B	ZNF329	-0.02	0.12	-0.16	0.87	0.981
Vas	EN_L6_CT	ZNF329	0.08	0.09	0.93	0.354	0.899
Vas	EN_L6_IT_1	ZNF329	-0.10	0.09	-1.09	0.275	0.829
Vas	EN_L6_IT_2	ZNF329	-0.05	0.12	-0.42	0.678	0.974
Vas	IN_ADARB2	ZNF329	0.04	0.09	0.47	0.64	0.957
Vas	IN_LAMP5_LHX6	ZNF329	-0.04	0.10	-0.38	0.704	0.95
Vas	IN_LAMP5_RELN	ZNF329	0.03	0.09	0.34	0.731	0.972
Vas	IN_PVALB	ZNF329	-0.01	0.07	-0.22	0.825	0.975
Vas	IN_PVALB_CHC	ZNF329	0.09	0.12	0.81	0.419	0.943
Vas	IN_SST	ZNF329	-0.04	0.08	-0.52	0.6	0.972
Vas	IN_VIP	ZNF329	-0.04	0.06	-0.73	0.468	0.837
Vas	Micro	ZNF329	-0.00	0.15	-0.01	0.993	0.998
Vas	OPC	ZNF329	0.04	0.07	0.58	0.559	0.989
Vas	Oligo	ZNF329	0.03	0.04	0.73	0.466	0.823
Vas	Astro	ZNF330	-0.12	0.06	-1.98	0.048	0.446
Vas	EN_L2_3_IT	ZNF330	0.02	0.05	0.32	0.748	0.923
Vas	EN_L3_5_IT_1	ZNF330	0.02	0.09	0.16	0.872	0.977
Vas	EN_L3_5_IT_2	ZNF330	-0.09	0.07	-1.25	0.213	0.633
Vas	EN_L3_5_IT_3	ZNF330	-0.02	0.06	-0.42	0.672	0.876
Vas	EN_L5_6_NP	ZNF330	-0.07	0.11	-0.61	0.542	0.956
Vas	EN_L6B	ZNF330	0.18	0.12	1.53	0.126	0.72
Vas	EN_L6_CT	ZNF330	0.02	0.10	0.18	0.858	0.985
Vas	EN_L6_IT_1	ZNF330	-0.17	0.11	-1.56	0.12	0.72
Vas	EN_L6_IT_2	ZNF330	-0.22	0.14	-1.54	0.123	0.916
Vas	Endo	ZNF330	-0.67	0.40	-1.69	0.0915	0.988
Vas	IN_ADARB2	ZNF330	-0.09	0.09	-0.98	0.327	0.877
Vas	IN_LAMP5_LHX6	ZNF330	0.31	0.37	0.84	0.403	0.87
Vas	IN_LAMP5_RELN	ZNF330	-0.07	0.11	-0.60	0.547	0.937
Vas	IN_PVALB	ZNF330	-0.11	0.07	-1.65	0.099	0.675
Vas	IN_SST	ZNF330	0.01	0.09	0.06	0.955	0.997
Vas	IN_VIP	ZNF330	-0.01	0.06	-0.12	0.902	0.981
Vas	Micro	ZNF330	0.02	0.07	0.24	0.81	0.963
Vas	OPC	ZNF330	0.11	0.07	1.64	0.1	0.986
Vas	Oligo	ZNF330	0.02	0.04	0.54	0.591	0.875
Vas	Astro	ZNF331	-0.06	0.08	-0.76	0.449	0.831
Vas	EN_L2_3_IT	ZNF331	-0.03	0.03	-0.77	0.439	0.779
Vas	EN_L3_5_IT_1	ZNF331	-0.01	0.06	-0.24	0.813	0.966
Vas	EN_L3_5_IT_2	ZNF331	-0.00	0.05	-0.03	0.973	0.994
Vas	EN_L3_5_IT_3	ZNF331	0.02	0.04	0.39	0.696	0.888
Vas	EN_L5_6_NP	ZNF331	-0.07	0.08	-0.82	0.412	0.948
Vas	EN_L5_ET	ZNF331	-0.73	0.43	-1.69	0.0906	0.875
Vas	EN_L6B	ZNF331	-0.13	0.09	-1.45	0.146	0.733
Vas	EN_L6_CT	ZNF331	0.05	0.08	0.68	0.494	0.932
Vas	EN_L6_IT_1	ZNF331	-0.06	0.08	-0.70	0.486	0.897
Vas	EN_L6_IT_2	ZNF331	-0.01	0.10	-0.10	0.921	0.992
Vas	IN_ADARB2	ZNF331	0.04	0.06	0.74	0.462	0.917
Vas	IN_LAMP5_LHX6	ZNF331	-0.01	0.07	-0.07	0.942	0.989
Vas	IN_LAMP5_RELN	ZNF331	0.08	0.05	1.65	0.0995	0.765
Vas	IN_PVALB	ZNF331	-0.06	0.05	-1.19	0.234	0.791
Vas	IN_PVALB_CHC	ZNF331	-0.03	0.08	-0.39	0.693	0.979
Vas	IN_SST	ZNF331	0.00	0.05	0.09	0.926	0.996
Vas	IN_VIP	ZNF331	0.05	0.04	1.16	0.248	0.71
Vas	Micro	ZNF331	0.07	0.13	0.50	0.616	0.913
Vas	OPC	ZNF331	0.04	0.05	0.82	0.41	0.986
Vas	Oligo	ZNF331	-0.05	0.04	-1.17	0.243	0.687
Vas	PC	ZNF331	-0.79	0.67	-1.18	0.236	1
Vas	PVM	ZNF331	0.03	0.43	0.07	0.944	0.987
Vas	SMC	ZNF331	0.43	0.53	0.81	0.419	0.859
Vas	VLMC	ZNF331	-0.18	0.34	-0.54	0.589	0.949
Vas	Astro	ZNF333	-0.16	0.05	-3.46	0.000543	0.0879
Vas	EN_L2_3_IT	ZNF333	-0.09	0.04	-1.92	0.0551	0.387
Vas	EN_L3_5_IT_1	ZNF333	-0.02	0.10	-0.21	0.832	0.969
Vas	EN_L3_5_IT_2	ZNF333	-0.21	0.06	-3.62	0.000291	0.0414
Vas	EN_L3_5_IT_3	ZNF333	-0.10	0.06	-1.75	0.0804	0.351
Vas	EN_L5_6_NP	ZNF333	-0.08	0.12	-0.64	0.52	0.956
Vas	EN_L6B	ZNF333	-0.23	0.12	-1.88	0.0601	0.613
Vas	EN_L6_CT	ZNF333	-0.03	0.09	-0.36	0.716	0.972
Vas	EN_L6_IT_1	ZNF333	-0.19	0.09	-2.18	0.0295	0.538
Vas	EN_L6_IT_2	ZNF333	0.03	0.12	0.29	0.769	0.979
Vas	IN_ADARB2	ZNF333	-0.09	0.08	-1.08	0.28	0.856
Vas	IN_LAMP5_LHX6	ZNF333	-0.15	0.10	-1.59	0.111	0.676
Vas	IN_LAMP5_RELN	ZNF333	-0.12	0.08	-1.52	0.128	0.789
Vas	IN_PVALB	ZNF333	-0.11	0.05	-1.98	0.0475	0.588
Vas	IN_PVALB_CHC	ZNF333	-0.16	0.10	-1.53	0.126	0.828
Vas	IN_SST	ZNF333	-0.14	0.07	-1.96	0.0503	0.824
Vas	IN_VIP	ZNF333	-0.07	0.05	-1.42	0.154	0.633
Vas	Micro	ZNF333	-0.07	0.07	-1.01	0.313	0.794
Vas	OPC	ZNF333	-0.08	0.06	-1.41	0.159	0.986
Vas	Oligo	ZNF333	-0.03	0.03	-0.97	0.33	0.75
Vas	PC	ZNF333	0.22	0.50	0.45	0.655	1
Vas	Astro	ZNF334	0.01	0.04	0.13	0.896	0.981
Vas	EN_L2_3_IT	ZNF334	-0.07	0.06	-1.13	0.259	0.654
Vas	EN_L3_5_IT_1	ZNF334	-0.09	0.09	-0.99	0.324	0.801
Vas	EN_L3_5_IT_2	ZNF334	-0.11	0.09	-1.20	0.232	0.651
Vas	EN_L3_5_IT_3	ZNF334	-0.06	0.08	-0.80	0.423	0.731
Vas	EN_L5_6_NP	ZNF334	0.83	0.55	1.52	0.128	0.915
Vas	EN_L6B	ZNF334	-0.19	0.13	-1.43	0.152	0.739
Vas	EN_L6_CT	ZNF334	-0.11	0.11	-1.04	0.298	0.877
Vas	EN_L6_IT_1	ZNF334	-0.15	0.12	-1.21	0.226	0.799
Vas	EN_L6_IT_2	ZNF334	-0.12	0.12	-1.01	0.313	0.948
Vas	IN_ADARB2	ZNF334	-0.09	0.08	-1.10	0.272	0.853
Vas	IN_LAMP5_LHX6	ZNF334	0.04	0.10	0.36	0.721	0.955
Vas	IN_LAMP5_RELN	ZNF334	-0.07	0.08	-0.88	0.38	0.889
Vas	IN_PVALB	ZNF334	-0.08	0.06	-1.31	0.19	0.752
Vas	IN_PVALB_CHC	ZNF334	-0.00	0.12	-0.02	0.986	0.999
Vas	IN_SST	ZNF334	-0.07	0.07	-0.98	0.326	0.935
Vas	IN_VIP	ZNF334	0.04	0.05	0.70	0.486	0.846
Vas	Micro	ZNF334	0.23	0.16	1.42	0.157	0.676
Vas	OPC	ZNF334	0.00	0.06	0.04	0.971	1
Vas	Oligo	ZNF334	0.11	0.11	0.95	0.344	0.756
Vas	Astro	ZNF335	0.05	0.05	0.94	0.345	0.785
Vas	EN_L2_3_IT	ZNF335	-0.04	0.04	-0.85	0.393	0.753
Vas	EN_L3_5_IT_1	ZNF335	0.12	0.08	1.51	0.131	0.643
Vas	EN_L3_5_IT_2	ZNF335	0.06	0.06	1.05	0.293	0.708
Vas	EN_L3_5_IT_3	ZNF335	-0.03	0.06	-0.45	0.655	0.868
Vas	EN_L5_6_NP	ZNF335	-0.17	0.11	-1.57	0.116	0.907
Vas	EN_L6B	ZNF335	-0.16	0.11	-1.44	0.149	0.739
Vas	EN_L6_CT	ZNF335	-0.02	0.09	-0.26	0.797	0.98
Vas	EN_L6_IT_1	ZNF335	0.02	0.08	0.27	0.785	0.972
Vas	EN_L6_IT_2	ZNF335	0.00	0.11	0.00	0.996	0.999
Vas	IN_ADARB2	ZNF335	-0.13	0.09	-1.36	0.175	0.8
Vas	IN_LAMP5_LHX6	ZNF335	0.09	0.11	0.87	0.386	0.866
Vas	IN_LAMP5_RELN	ZNF335	0.06	0.09	0.71	0.476	0.92
Vas	IN_PVALB	ZNF335	0.07	0.06	1.11	0.265	0.81
Vas	IN_PVALB_CHC	ZNF335	-0.04	0.11	-0.40	0.691	0.979
Vas	IN_SST	ZNF335	-0.01	0.08	-0.18	0.856	0.991
Vas	IN_VIP	ZNF335	0.07	0.07	1.01	0.311	0.753
Vas	Micro	ZNF335	-0.05	0.09	-0.53	0.594	0.909
Vas	OPC	ZNF335	0.04	0.06	0.68	0.497	0.988
Vas	Oligo	ZNF335	0.01	0.04	0.32	0.746	0.931
Vas	Astro	ZNF337	-0.03	0.04	-0.77	0.439	0.828
Vas	EN_L2_3_IT	ZNF337	0.02	0.05	0.36	0.719	0.912
Vas	EN_L3_5_IT_1	ZNF337	0.03	0.07	0.40	0.687	0.946
Vas	EN_L3_5_IT_2	ZNF337	0.04	0.05	0.79	0.432	0.804
Vas	EN_L3_5_IT_3	ZNF337	0.07	0.05	1.51	0.131	0.43
Vas	EN_L5_6_NP	ZNF337	0.01	0.08	0.17	0.865	0.986
Vas	EN_L5_ET	ZNF337	-0.47	0.35	-1.33	0.182	0.963
Vas	EN_L6B	ZNF337	0.04	0.09	0.41	0.683	0.953
Vas	EN_L6_CT	ZNF337	0.13	0.07	1.81	0.071	0.667
Vas	EN_L6_IT_1	ZNF337	0.04	0.08	0.45	0.655	0.944
Vas	EN_L6_IT_2	ZNF337	-0.01	0.09	-0.08	0.938	0.995
Vas	Endo	ZNF337	-0.07	0.28	-0.25	0.804	0.996
Vas	IN_ADARB2	ZNF337	0.00	0.06	0.01	0.996	0.999
Vas	IN_LAMP5_LHX6	ZNF337	0.08	0.08	1.03	0.301	0.821
Vas	IN_LAMP5_RELN	ZNF337	0.07	0.07	0.93	0.352	0.888
Vas	IN_PVALB	ZNF337	0.00	0.04	0.02	0.987	0.996
Vas	IN_PVALB_CHC	ZNF337	-0.05	0.08	-0.66	0.506	0.957
Vas	IN_SST	ZNF337	-0.03	0.06	-0.61	0.544	0.969
Vas	IN_VIP	ZNF337	-0.00	0.04	-0.02	0.982	0.996
Vas	Micro	ZNF337	0.01	0.07	0.12	0.907	0.985
Vas	OPC	ZNF337	-0.03	0.05	-0.58	0.564	0.989
Vas	Oligo	ZNF337	-0.03	0.04	-0.87	0.383	0.777
Vas	PC	ZNF337	-0.13	0.37	-0.35	0.727	1
Vas	VLMC	ZNF337	0.19	0.17	1.14	0.254	0.852
Vas	Adaptive	ZNF33A	0.23	0.25	0.92	0.36	0.805
Vas	Astro	ZNF33A	0.11	0.04	2.74	0.00616	0.231
Vas	EN_L2_3_IT	ZNF33A	0.03	0.04	0.77	0.44	0.78
Vas	EN_L3_5_IT_1	ZNF33A	0.02	0.06	0.38	0.705	0.946
Vas	EN_L3_5_IT_2	ZNF33A	0.00	0.05	0.08	0.939	0.987
Vas	EN_L3_5_IT_3	ZNF33A	0.10	0.05	1.91	0.0567	0.299
Vas	EN_L5_6_NP	ZNF33A	0.02	0.06	0.28	0.777	0.98
Vas	EN_L5_ET	ZNF33A	-0.44	0.33	-1.33	0.184	0.963
Vas	EN_L6B	ZNF33A	0.09	0.07	1.29	0.196	0.767
Vas	EN_L6_CT	ZNF33A	0.01	0.07	0.14	0.887	0.985
Vas	EN_L6_IT_1	ZNF33A	0.04	0.08	0.54	0.593	0.93
Vas	EN_L6_IT_2	ZNF33A	0.11	0.09	1.21	0.227	0.929
Vas	Endo	ZNF33A	-0.18	0.12	-1.45	0.146	0.99
Vas	IN_ADARB2	ZNF33A	0.02	0.05	0.33	0.739	0.975
Vas	IN_LAMP5_LHX6	ZNF33A	0.01	0.06	0.23	0.818	0.97
Vas	IN_LAMP5_RELN	ZNF33A	0.04	0.06	0.74	0.46	0.917
Vas	IN_PVALB	ZNF33A	0.01	0.04	0.20	0.842	0.977
Vas	IN_PVALB_CHC	ZNF33A	0.15	0.07	2.15	0.0314	0.714
Vas	IN_SST	ZNF33A	0.02	0.06	0.28	0.78	0.987
Vas	IN_VIP	ZNF33A	0.03	0.04	0.85	0.397	0.805
Vas	Micro	ZNF33A	0.06	0.05	1.38	0.167	0.684
Vas	OPC	ZNF33A	-0.03	0.04	-0.62	0.536	0.988
Vas	Oligo	ZNF33A	0.09	0.04	2.27	0.0229	0.36
Vas	PC	ZNF33A	0.04	0.14	0.31	0.76	1
Vas	PVM	ZNF33A	-0.05	0.17	-0.28	0.779	0.974
Vas	SMC	ZNF33A	-0.68	0.92	-0.74	0.46	0.88
Vas	VLMC	ZNF33A	0.16	0.16	1.00	0.318	0.883
Vas	Astro	ZNF33B	0.02	0.08	0.21	0.835	0.973
Vas	EN_L2_3_IT	ZNF33B	-0.01	0.05	-0.16	0.871	0.966
Vas	EN_L3_5_IT_1	ZNF33B	0.08	0.07	1.05	0.293	0.783
Vas	EN_L3_5_IT_2	ZNF33B	0.01	0.06	0.19	0.85	0.965
Vas	EN_L3_5_IT_3	ZNF33B	0.10	0.06	1.72	0.0856	0.361
Vas	EN_L5_6_NP	ZNF33B	0.05	0.09	0.50	0.618	0.965
Vas	EN_L6B	ZNF33B	0.09	0.09	1.04	0.3	0.827
Vas	EN_L6_CT	ZNF33B	0.16	0.09	1.68	0.0934	0.715
Vas	EN_L6_IT_1	ZNF33B	0.04	0.10	0.38	0.705	0.954
Vas	EN_L6_IT_2	ZNF33B	0.19	0.12	1.57	0.116	0.914
Vas	Endo	ZNF33B	0.07	0.33	0.21	0.834	0.996
Vas	IN_ADARB2	ZNF33B	0.02	0.06	0.39	0.695	0.969
Vas	IN_LAMP5_LHX6	ZNF33B	-0.01	0.08	-0.09	0.931	0.987
Vas	IN_LAMP5_RELN	ZNF33B	0.03	0.07	0.46	0.643	0.955
Vas	IN_PVALB	ZNF33B	0.01	0.05	0.14	0.89	0.983
Vas	IN_PVALB_CHC	ZNF33B	0.10	0.09	1.13	0.259	0.904
Vas	IN_SST	ZNF33B	-0.01	0.07	-0.08	0.939	0.996
Vas	IN_VIP	ZNF33B	0.07	0.05	1.46	0.143	0.622
Vas	Micro	ZNF33B	0.19	0.08	2.30	0.0217	0.356
Vas	OPC	ZNF33B	0.03	0.06	0.58	0.561	0.989
Vas	Oligo	ZNF33B	0.22	0.08	2.69	0.00714	0.27
Vas	Astro	ZNF34	0.08	0.08	1.00	0.315	0.771
Vas	EN_L2_3_IT	ZNF34	-0.12	0.06	-1.95	0.0506	0.374
Vas	EN_L3_5_IT_1	ZNF34	-0.04	0.10	-0.35	0.723	0.949
Vas	EN_L3_5_IT_2	ZNF34	-0.11	0.08	-1.45	0.147	0.564
Vas	EN_L3_5_IT_3	ZNF34	-0.04	0.08	-0.51	0.608	0.843
Vas	EN_L5_6_NP	ZNF34	-0.16	0.53	-0.30	0.763	0.978
Vas	EN_L6B	ZNF34	-0.38	0.42	-0.91	0.363	0.851
Vas	EN_L6_CT	ZNF34	-0.29	0.12	-2.35	0.0188	0.498
Vas	EN_L6_IT_1	ZNF34	-0.23	0.11	-2.04	0.041	0.587
Vas	EN_L6_IT_2	ZNF34	-0.53	0.46	-1.17	0.243	0.933
Vas	IN_ADARB2	ZNF34	-0.08	0.11	-0.67	0.503	0.925
Vas	IN_LAMP5_RELN	ZNF34	-0.18	0.12	-1.46	0.145	0.802
Vas	IN_PVALB	ZNF34	-0.05	0.08	-0.69	0.492	0.894
Vas	IN_SST	ZNF34	-0.10	0.09	-1.10	0.273	0.926
Vas	IN_VIP	ZNF34	-0.03	0.07	-0.44	0.66	0.915
Vas	OPC	ZNF34	-0.09	0.10	-0.90	0.368	0.986
Vas	Oligo	ZNF34	-0.03	0.05	-0.67	0.503	0.84
Vas	Astro	ZNF341	0.13	0.07	2.02	0.0436	0.435
Vas	EN_L2_3_IT	ZNF341	0.02	0.05	0.38	0.705	0.908
Vas	EN_L3_5_IT_1	ZNF341	0.06	0.09	0.61	0.541	0.899
Vas	EN_L3_5_IT_2	ZNF341	0.02	0.07	0.21	0.83	0.957
Vas	EN_L3_5_IT_3	ZNF341	0.06	0.07	0.85	0.395	0.71
Vas	EN_L5_6_NP	ZNF341	0.06	0.12	0.46	0.648	0.965
Vas	EN_L6B	ZNF341	0.01	0.12	0.09	0.93	0.989
Vas	EN_L6_CT	ZNF341	0.03	0.10	0.26	0.796	0.98
Vas	EN_L6_IT_1	ZNF341	0.00	0.09	0.03	0.976	0.995
Vas	EN_L6_IT_2	ZNF341	0.01	0.14	0.08	0.937	0.995
Vas	IN_ADARB2	ZNF341	-0.04	0.11	-0.39	0.695	0.969
Vas	IN_LAMP5_LHX6	ZNF341	0.00	0.13	0.00	0.997	0.999
Vas	IN_LAMP5_RELN	ZNF341	0.12	0.11	1.14	0.254	0.851
Vas	IN_PVALB	ZNF341	-0.02	0.08	-0.25	0.803	0.971
Vas	IN_PVALB_CHC	ZNF341	0.64	0.40	1.58	0.114	0.81
Vas	IN_SST	ZNF341	0.11	0.10	1.10	0.271	0.925
Vas	IN_VIP	ZNF341	0.08	0.08	1.07	0.285	0.737
Vas	Micro	ZNF341	0.00	0.11	0.03	0.976	0.997
Vas	OPC	ZNF341	0.10	0.08	1.20	0.232	0.986
Vas	Oligo	ZNF341	0.04	0.05	0.91	0.364	0.767
Vas	EN_L2_3_IT	ZNF343	0.15	0.10	1.60	0.109	0.484
Vas	EN_L3_5_IT_2	ZNF343	-0.60	0.34	-1.78	0.0749	0.454
Vas	EN_L3_5_IT_3	ZNF343	-0.04	0.15	-0.26	0.799	0.929
Vas	EN_L5_6_NP	ZNF343	0.01	0.54	0.03	0.98	0.998
Vas	EN_L6B	ZNF343	0.15	0.59	0.26	0.798	0.97
Vas	EN_L6_IT_1	ZNF343	0.58	0.54	1.08	0.282	0.832
Vas	IN_PVALB	ZNF343	-0.01	0.13	-0.04	0.969	0.996
Vas	IN_VIP	ZNF343	0.10	0.14	0.75	0.455	0.832
Vas	OPC	ZNF343	0.42	0.13	3.29	0.000994	0.851
Vas	Oligo	ZNF343	0.41	0.19	2.12	0.0341	0.4
Vas	Astro	ZNF345	-0.03	0.06	-0.42	0.675	0.928
Vas	EN_L2_3_IT	ZNF345	0.04	0.04	1.02	0.308	0.695
Vas	EN_L3_5_IT_1	ZNF345	-0.05	0.06	-0.79	0.429	0.86
Vas	EN_L3_5_IT_2	ZNF345	0.09	0.05	1.81	0.0709	0.446
Vas	EN_L3_5_IT_3	ZNF345	0.11	0.05	2.19	0.0283	0.216
Vas	EN_L5_6_NP	ZNF345	0.14	0.09	1.65	0.0989	0.895
Vas	EN_L5_ET	ZNF345	0.10	0.45	0.22	0.823	0.995
Vas	EN_L6B	ZNF345	0.05	0.09	0.56	0.576	0.93
Vas	EN_L6_CT	ZNF345	0.06	0.07	0.83	0.405	0.915
Vas	EN_L6_IT_1	ZNF345	0.01	0.07	0.16	0.872	0.984
Vas	EN_L6_IT_2	ZNF345	-0.03	0.09	-0.39	0.7	0.976
Vas	Endo	ZNF345	-0.11	0.44	-0.25	0.804	0.996
Vas	IN_ADARB2	ZNF345	0.15	0.07	2.23	0.0255	0.615
Vas	IN_LAMP5_LHX6	ZNF345	0.10	0.08	1.30	0.193	0.764
Vas	IN_LAMP5_RELN	ZNF345	0.06	0.07	0.91	0.364	0.888
Vas	IN_PVALB	ZNF345	0.12	0.06	2.02	0.0435	0.576
Vas	IN_PVALB_CHC	ZNF345	0.06	0.09	0.67	0.504	0.957
Vas	IN_SST	ZNF345	0.02	0.07	0.33	0.741	0.985
Vas	IN_VIP	ZNF345	0.07	0.05	1.58	0.115	0.588
Vas	Micro	ZNF345	-0.05	0.09	-0.52	0.604	0.911
Vas	OPC	ZNF345	0.02	0.06	0.36	0.722	0.999
Vas	Oligo	ZNF345	0.05	0.04	1.42	0.157	0.6
Vas	PC	ZNF345	-1.14	0.55	-2.06	0.0392	1
Vas	Astro	ZNF346	0.10	0.04	2.43	0.0149	0.293
Vas	EN_L2_3_IT	ZNF346	-0.08	0.03	-2.36	0.0181	0.261
Vas	EN_L3_5_IT_1	ZNF346	-0.07	0.06	-1.10	0.269	0.77
Vas	EN_L3_5_IT_2	ZNF346	-0.09	0.04	-1.97	0.0484	0.389
Vas	EN_L3_5_IT_3	ZNF346	-0.03	0.04	-0.67	0.502	0.785
Vas	EN_L5_6_NP	ZNF346	-0.04	0.06	-0.56	0.575	0.959
Vas	EN_L5_ET	ZNF346	-0.20	0.32	-0.62	0.536	0.984
Vas	EN_L6B	ZNF346	-0.13	0.08	-1.78	0.0746	0.642
Vas	EN_L6_CT	ZNF346	0.01	0.06	0.25	0.802	0.98
Vas	EN_L6_IT_1	ZNF346	-0.07	0.06	-1.07	0.284	0.832
Vas	EN_L6_IT_2	ZNF346	-0.02	0.07	-0.24	0.809	0.984
Vas	Endo	ZNF346	-0.15	0.38	-0.38	0.702	0.996
Vas	IN_ADARB2	ZNF346	-0.10	0.05	-1.78	0.0751	0.728
Vas	IN_LAMP5_LHX6	ZNF346	-0.02	0.07	-0.23	0.815	0.97
Vas	IN_LAMP5_RELN	ZNF346	0.01	0.05	0.19	0.853	0.988
Vas	IN_PVALB	ZNF346	-0.00	0.04	-0.06	0.95	0.993
Vas	IN_PVALB_CHC	ZNF346	-0.04	0.06	-0.67	0.504	0.957
Vas	IN_SST	ZNF346	0.02	0.05	0.51	0.612	0.972
Vas	IN_VIP	ZNF346	-0.04	0.04	-0.91	0.365	0.789
Vas	Micro	ZNF346	-0.03	0.07	-0.42	0.677	0.93
Vas	OPC	ZNF346	0.02	0.04	0.39	0.7	0.999
Vas	Oligo	ZNF346	-0.03	0.04	-0.96	0.338	0.753
Vas	PC	ZNF346	-0.74	0.42	-1.76	0.0792	1
Vas	VLMC	ZNF346	0.11	0.15	0.70	0.481	0.928
Vas	Astro	ZNF347	0.09	0.06	1.63	0.104	0.563
Vas	EN_L2_3_IT	ZNF347	0.04	0.07	0.55	0.581	0.852
Vas	EN_L3_5_IT_1	ZNF347	0.05	0.10	0.50	0.614	0.926
Vas	EN_L3_5_IT_2	ZNF347	0.00	0.07	0.08	0.94	0.987
Vas	EN_L3_5_IT_3	ZNF347	0.08	0.07	1.25	0.212	0.543
Vas	EN_L5_6_NP	ZNF347	0.08	0.11	0.73	0.465	0.951
Vas	EN_L6B	ZNF347	-0.10	0.12	-0.88	0.379	0.862
Vas	EN_L6_CT	ZNF347	-0.06	0.10	-0.55	0.586	0.951
Vas	EN_L6_IT_1	ZNF347	-0.07	0.10	-0.74	0.46	0.893
Vas	EN_L6_IT_2	ZNF347	0.04	0.14	0.30	0.768	0.979
Vas	Endo	ZNF347	-0.61	0.38	-1.60	0.11	0.988
Vas	IN_ADARB2	ZNF347	-0.08	0.08	-0.95	0.341	0.881
Vas	IN_LAMP5_LHX6	ZNF347	-0.12	0.10	-1.20	0.231	0.792
Vas	IN_LAMP5_RELN	ZNF347	-0.11	0.09	-1.18	0.239	0.844
Vas	IN_PVALB	ZNF347	-0.03	0.10	-0.30	0.761	0.963
Vas	IN_PVALB_CHC	ZNF347	-0.09	0.12	-0.72	0.469	0.95
Vas	IN_SST	ZNF347	-0.01	0.07	-0.15	0.881	0.992
Vas	IN_VIP	ZNF347	0.00	0.06	0.00	0.999	0.999
Vas	Micro	ZNF347	-0.03	0.10	-0.26	0.793	0.959
Vas	OPC	ZNF347	0.04	0.06	0.73	0.463	0.988
Vas	Oligo	ZNF347	0.05	0.06	0.94	0.349	0.76
Vas	PC	ZNF347	0.43	0.43	1.00	0.319	1
Vas	Astro	ZNF35	0.06	0.06	1.07	0.283	0.748
Vas	EN_L2_3_IT	ZNF35	-0.00	0.05	-0.06	0.949	0.985
Vas	EN_L3_5_IT_1	ZNF35	-0.01	0.11	-0.12	0.905	0.985
Vas	EN_L3_5_IT_2	ZNF35	-0.03	0.08	-0.37	0.713	0.921
Vas	EN_L3_5_IT_3	ZNF35	-0.07	0.08	-0.83	0.408	0.719
Vas	EN_L5_6_NP	ZNF35	-0.00	0.13	-0.02	0.98	0.998
Vas	EN_L6B	ZNF35	-0.05	0.13	-0.35	0.728	0.96
Vas	EN_L6_CT	ZNF35	-0.25	0.12	-2.07	0.0382	0.577
Vas	EN_L6_IT_1	ZNF35	-0.08	0.11	-0.69	0.491	0.899
Vas	EN_L6_IT_2	ZNF35	0.46	0.50	0.91	0.361	0.95
Vas	IN_ADARB2	ZNF35	-0.05	0.11	-0.42	0.673	0.966
Vas	IN_LAMP5_LHX6	ZNF35	-0.18	0.13	-1.37	0.169	0.743
Vas	IN_LAMP5_RELN	ZNF35	-0.13	0.11	-1.22	0.223	0.834
Vas	IN_PVALB	ZNF35	0.02	0.07	0.23	0.817	0.972
Vas	IN_PVALB_CHC	ZNF35	-0.13	0.13	-1.00	0.315	0.921
Vas	IN_SST	ZNF35	-0.01	0.09	-0.15	0.877	0.992
Vas	IN_VIP	ZNF35	-0.11	0.07	-1.55	0.12	0.598
Vas	Micro	ZNF35	-0.08	0.12	-0.66	0.51	0.882
Vas	OPC	ZNF35	0.04	0.06	0.68	0.493	0.988
Vas	Oligo	ZNF35	0.05	0.04	1.23	0.219	0.666
Vas	Astro	ZNF350	-0.04	0.07	-0.61	0.543	0.879
Vas	EN_L2_3_IT	ZNF350	0.12	0.07	1.58	0.115	0.493
Vas	EN_L3_5_IT_1	ZNF350	-0.24	0.10	-2.29	0.0218	0.405
Vas	EN_L3_5_IT_2	ZNF350	-0.00	0.11	-0.02	0.981	0.996
Vas	EN_L3_5_IT_3	ZNF350	-0.16	0.11	-1.52	0.128	0.426
Vas	EN_L6B	ZNF350	-0.01	0.13	-0.07	0.942	0.991
Vas	EN_L6_CT	ZNF350	-0.05	0.13	-0.43	0.666	0.967
Vas	EN_L6_IT_1	ZNF350	0.06	0.11	0.51	0.607	0.933
Vas	EN_L6_IT_2	ZNF350	0.08	0.15	0.54	0.586	0.972
Vas	IN_ADARB2	ZNF350	-0.06	0.12	-0.53	0.598	0.953
Vas	IN_LAMP5_LHX6	ZNF350	-0.01	0.12	-0.12	0.907	0.986
Vas	IN_LAMP5_RELN	ZNF350	-0.16	0.12	-1.36	0.174	0.81
Vas	IN_PVALB	ZNF350	0.06	0.42	0.13	0.894	0.984
Vas	IN_VIP	ZNF350	-0.03	0.08	-0.31	0.754	0.945
Vas	Micro	ZNF350	0.00	0.11	0.01	0.99	0.998
Vas	OPC	ZNF350	-0.08	0.08	-1.04	0.297	0.986
Vas	Oligo	ZNF350	0.05	0.04	1.26	0.207	0.656
Vas	Astro	ZNF354A	0.03	0.10	0.25	0.805	0.966
Vas	EN_L2_3_IT	ZNF354A	0.02	0.10	0.23	0.818	0.948
Vas	EN_L3_5_IT_2	ZNF354A	-0.26	0.14	-1.87	0.0609	0.421
Vas	EN_L3_5_IT_3	ZNF354A	-0.12	0.13	-0.91	0.361	0.684
Vas	EN_L6_IT_1	ZNF354A	-0.31	0.39	-0.78	0.436	0.888
Vas	IN_PVALB	ZNF354A	-0.06	0.38	-0.15	0.878	0.981
Vas	Micro	ZNF354A	0.14	0.13	1.10	0.272	0.77
Vas	OPC	ZNF354A	-0.07	0.11	-0.64	0.522	0.988
Vas	Oligo	ZNF354A	-0.05	0.09	-0.50	0.615	0.886
Vas	Astro	ZNF354B	0.06	0.06	1.00	0.316	0.771
Vas	EN_L2_3_IT	ZNF354B	0.00	0.05	0.09	0.931	0.982
Vas	EN_L3_5_IT_1	ZNF354B	-0.07	0.10	-0.70	0.486	0.882
Vas	EN_L3_5_IT_2	ZNF354B	-0.04	0.07	-0.68	0.499	0.836
Vas	EN_L3_5_IT_3	ZNF354B	0.04	0.06	0.58	0.564	0.82
Vas	EN_L5_6_NP	ZNF354B	-0.11	0.12	-0.91	0.361	0.948
Vas	EN_L6B	ZNF354B	-0.09	0.12	-0.71	0.475	0.896
Vas	EN_L6_CT	ZNF354B	-0.16	0.09	-1.74	0.081	0.691
Vas	EN_L6_IT_1	ZNF354B	0.08	0.10	0.78	0.435	0.888
Vas	EN_L6_IT_2	ZNF354B	0.02	0.13	0.15	0.882	0.989
Vas	IN_ADARB2	ZNF354B	0.13	0.09	1.47	0.14	0.793
Vas	IN_LAMP5_LHX6	ZNF354B	0.05	0.11	0.43	0.669	0.943
Vas	IN_LAMP5_RELN	ZNF354B	0.09	0.09	0.92	0.36	0.888
Vas	IN_PVALB	ZNF354B	-0.03	0.07	-0.44	0.662	0.938
Vas	IN_PVALB_CHC	ZNF354B	-0.10	0.13	-0.80	0.424	0.946
Vas	IN_SST	ZNF354B	-0.07	0.08	-0.78	0.433	0.95
Vas	IN_VIP	ZNF354B	-0.05	0.06	-0.86	0.388	0.801
Vas	Micro	ZNF354B	0.14	0.08	1.60	0.109	0.606
Vas	OPC	ZNF354B	0.14	0.07	2.04	0.0417	0.986
Vas	Oligo	ZNF354B	0.09	0.04	2.24	0.0252	0.369
Vas	Astro	ZNF354C	-0.03	0.05	-0.68	0.494	0.859
Vas	EN_L2_3_IT	ZNF354C	-0.16	0.07	-2.40	0.0165	0.25
Vas	EN_L3_5_IT_1	ZNF354C	-0.04	0.10	-0.40	0.693	0.946
Vas	EN_L3_5_IT_2	ZNF354C	-0.14	0.15	-0.94	0.35	0.75
Vas	EN_L3_5_IT_3	ZNF354C	-0.07	0.11	-0.59	0.559	0.817
Vas	EN_L6B	ZNF354C	0.12	0.14	0.85	0.398	0.869
Vas	EN_L6_CT	ZNF354C	-0.68	0.69	-0.99	0.324	0.884
Vas	EN_L6_IT_1	ZNF354C	-0.17	0.13	-1.29	0.197	0.785
Vas	EN_L6_IT_2	ZNF354C	0.01	0.15	0.10	0.918	0.992
Vas	IN_ADARB2	ZNF354C	0.14	0.13	1.06	0.29	0.859
Vas	IN_LAMP5_RELN	ZNF354C	-0.15	0.16	-0.95	0.344	0.888
Vas	IN_VIP	ZNF354C	-0.08	0.10	-0.80	0.423	0.816
Vas	Micro	ZNF354C	0.01	0.10	0.14	0.888	0.982
Vas	OPC	ZNF354C	-0.03	0.06	-0.44	0.66	0.996
Vas	Oligo	ZNF354C	-0.01	0.04	-0.17	0.866	0.963
Vas	Astro	ZNF358	0.09	0.09	1.02	0.308	0.768
Vas	EN_L2_3_IT	ZNF358	0.17	0.07	2.24	0.0252	0.294
Vas	EN_L3_5_IT_1	ZNF358	-0.05	0.13	-0.36	0.719	0.948
Vas	EN_L3_5_IT_2	ZNF358	0.03	0.11	0.30	0.763	0.937
Vas	EN_L3_5_IT_3	ZNF358	0.15	0.11	1.35	0.177	0.498
Vas	EN_L6_IT_1	ZNF358	-0.22	0.37	-0.61	0.541	0.917
Vas	IN_LAMP5_RELN	ZNF358	-0.12	0.13	-0.92	0.358	0.888
Vas	IN_PVALB	ZNF358	0.20	0.11	1.79	0.0741	0.637
Vas	IN_SST	ZNF358	0.00	0.12	0.01	0.994	1
Vas	IN_VIP	ZNF358	0.08	0.09	0.88	0.38	0.794
Vas	Micro	ZNF358	0.12	0.14	0.87	0.385	0.834
Vas	OPC	ZNF358	0.17	0.10	1.64	0.102	0.986
Vas	Oligo	ZNF358	0.04	0.06	0.55	0.581	0.872
Vas	Astro	ZNF362	-0.03	0.06	-0.47	0.635	0.915
Vas	EN_L2_3_IT	ZNF362	-0.01	0.04	-0.16	0.875	0.967
Vas	EN_L3_5_IT_1	ZNF362	0.05	0.06	0.82	0.413	0.855
Vas	EN_L3_5_IT_2	ZNF362	0.02	0.05	0.42	0.673	0.909
Vas	EN_L3_5_IT_3	ZNF362	-0.00	0.05	-0.04	0.971	0.99
Vas	EN_L5_6_NP	ZNF362	0.04	0.07	0.48	0.633	0.965
Vas	EN_L5_ET	ZNF362	-0.37	0.56	-0.66	0.511	0.984
Vas	EN_L6B	ZNF362	-0.03	0.10	-0.29	0.769	0.968
Vas	EN_L6_CT	ZNF362	0.02	0.07	0.33	0.74	0.975
Vas	EN_L6_IT_1	ZNF362	0.08	0.09	0.96	0.336	0.847
Vas	EN_L6_IT_2	ZNF362	0.02	0.11	0.17	0.866	0.989
Vas	IN_ADARB2	ZNF362	-0.01	0.06	-0.14	0.886	0.985
Vas	IN_LAMP5_LHX6	ZNF362	0.03	0.08	0.39	0.696	0.947
Vas	IN_LAMP5_RELN	ZNF362	-0.02	0.06	-0.39	0.699	0.968
Vas	IN_PVALB	ZNF362	0.02	0.05	0.41	0.681	0.942
Vas	IN_PVALB_CHC	ZNF362	-0.00	0.09	-0.01	0.996	0.999
Vas	IN_SST	ZNF362	0.00	0.06	0.01	0.994	1
Vas	IN_VIP	ZNF362	0.01	0.04	0.33	0.739	0.942
Vas	Micro	ZNF362	0.03	0.08	0.42	0.678	0.93
Vas	OPC	ZNF362	-0.03	0.05	-0.51	0.611	0.996
Vas	Oligo	ZNF362	-0.08	0.05	-1.53	0.127	0.566
Vas	PC	ZNF362	0.16	0.47	0.34	0.735	1
Vas	VLMC	ZNF362	0.16	0.17	0.89	0.371	0.898
Vas	EN_L2_3_IT	ZNF366	-0.01	0.14	-0.10	0.924	0.981
Vas	Endo	ZNF366	-0.09	0.17	-0.53	0.593	0.996
Vas	Astro	ZNF367	-0.13	0.10	-1.29	0.197	0.678
Vas	EN_L2_3_IT	ZNF367	-0.02	0.08	-0.19	0.846	0.959
Vas	EN_L3_5_IT_2	ZNF367	0.13	0.12	1.04	0.298	0.712
Vas	EN_L3_5_IT_3	ZNF367	-0.10	0.12	-0.80	0.421	0.729
Vas	EN_L6_IT_1	ZNF367	-0.13	0.33	-0.39	0.698	0.952
Vas	IN_PVALB	ZNF367	-0.05	0.12	-0.43	0.669	0.94
Vas	IN_VIP	ZNF367	0.04	0.13	0.31	0.755	0.945
Vas	Oligo	ZNF367	0.02	0.08	0.20	0.841	0.956
Vas	Astro	ZNF382	0.00	0.05	0.03	0.973	0.994
Vas	EN_L2_3_IT	ZNF382	-0.02	0.04	-0.60	0.547	0.837
Vas	EN_L3_5_IT_1	ZNF382	0.01	0.06	0.18	0.86	0.974
Vas	EN_L3_5_IT_2	ZNF382	0.09	0.05	1.98	0.0475	0.386
Vas	EN_L3_5_IT_3	ZNF382	0.09	0.05	2.01	0.0446	0.268
Vas	EN_L5_6_NP	ZNF382	-0.09	0.06	-1.35	0.176	0.921
Vas	EN_L5_ET	ZNF382	0.39	0.38	1.02	0.309	0.965
Vas	EN_L6B	ZNF382	-0.03	0.08	-0.39	0.697	0.955
Vas	EN_L6_CT	ZNF382	0.07	0.06	1.10	0.272	0.863
Vas	EN_L6_IT_1	ZNF382	-0.04	0.06	-0.67	0.5	0.903
Vas	EN_L6_IT_2	ZNF382	-0.14	0.09	-1.60	0.109	0.905
Vas	IN_ADARB2	ZNF382	-0.02	0.06	-0.30	0.762	0.976
Vas	IN_LAMP5_LHX6	ZNF382	0.06	0.07	0.78	0.433	0.88
Vas	IN_LAMP5_RELN	ZNF382	0.03	0.06	0.51	0.611	0.95
Vas	IN_PVALB	ZNF382	0.04	0.05	0.85	0.396	0.866
Vas	IN_PVALB_CHC	ZNF382	0.01	0.08	0.16	0.87	0.989
Vas	IN_SST	ZNF382	0.04	0.06	0.63	0.528	0.967
Vas	IN_VIP	ZNF382	0.05	0.04	1.14	0.255	0.715
Vas	Micro	ZNF382	-0.22	0.44	-0.49	0.623	0.915
Vas	OPC	ZNF382	0.10	0.06	1.65	0.0991	0.986
Vas	Oligo	ZNF382	0.01	0.04	0.18	0.854	0.959
Vas	Astro	ZNF383	-0.03	0.05	-0.57	0.566	0.888
Vas	EN_L2_3_IT	ZNF383	-0.05	0.05	-1.00	0.316	0.701
Vas	EN_L3_5_IT_1	ZNF383	-0.06	0.08	-0.69	0.491	0.885
Vas	EN_L3_5_IT_2	ZNF383	-0.02	0.06	-0.37	0.715	0.921
Vas	EN_L3_5_IT_3	ZNF383	-0.01	0.06	-0.20	0.839	0.945
Vas	EN_L5_6_NP	ZNF383	-0.15	0.11	-1.46	0.145	0.915
Vas	EN_L6B	ZNF383	0.02	0.10	0.17	0.862	0.98
Vas	EN_L6_CT	ZNF383	-0.06	0.09	-0.73	0.464	0.929
Vas	EN_L6_IT_1	ZNF383	-0.17	0.11	-1.55	0.122	0.723
Vas	EN_L6_IT_2	ZNF383	-0.12	0.14	-0.85	0.394	0.954
Vas	IN_ADARB2	ZNF383	-0.12	0.09	-1.37	0.169	0.798
Vas	IN_LAMP5_LHX6	ZNF383	-0.02	0.11	-0.18	0.855	0.979
Vas	IN_LAMP5_RELN	ZNF383	-0.07	0.09	-0.77	0.442	0.912
Vas	IN_PVALB	ZNF383	0.01	0.06	0.23	0.814	0.972
Vas	IN_PVALB_CHC	ZNF383	-0.03	0.10	-0.34	0.735	0.983
Vas	IN_SST	ZNF383	-0.06	0.08	-0.77	0.439	0.954
Vas	IN_VIP	ZNF383	0.02	0.06	0.36	0.716	0.933
Vas	Micro	ZNF383	-0.10	0.09	-1.08	0.281	0.776
Vas	OPC	ZNF383	-0.02	0.06	-0.25	0.804	0.999
Vas	Oligo	ZNF383	0.01	0.03	0.25	0.806	0.946
Vas	Astro	ZNF384	0.03	0.05	0.57	0.569	0.889
Vas	EN_L2_3_IT	ZNF384	-0.00	0.05	-0.05	0.958	0.987
Vas	EN_L3_5_IT_1	ZNF384	-0.08	0.10	-0.82	0.413	0.855
Vas	EN_L3_5_IT_2	ZNF384	-0.03	0.07	-0.49	0.622	0.89
Vas	EN_L3_5_IT_3	ZNF384	0.01	0.07	0.14	0.892	0.965
Vas	EN_L5_6_NP	ZNF384	0.17	0.35	0.50	0.619	0.965
Vas	EN_L6B	ZNF384	-0.09	0.13	-0.70	0.482	0.9
Vas	EN_L6_CT	ZNF384	-0.16	0.11	-1.41	0.157	0.798
Vas	EN_L6_IT_1	ZNF384	-0.01	0.11	-0.06	0.953	0.992
Vas	EN_L6_IT_2	ZNF384	-0.05	0.15	-0.34	0.736	0.979
Vas	IN_ADARB2	ZNF384	0.02	0.10	0.25	0.799	0.978
Vas	IN_LAMP5_LHX6	ZNF384	0.01	0.14	0.06	0.952	0.99
Vas	IN_LAMP5_RELN	ZNF384	0.07	0.10	0.64	0.521	0.93
Vas	IN_PVALB	ZNF384	-0.05	0.07	-0.80	0.426	0.876
Vas	IN_SST	ZNF384	-0.06	0.09	-0.69	0.488	0.962
Vas	IN_VIP	ZNF384	-0.01	0.06	-0.14	0.891	0.978
Vas	Micro	ZNF384	0.04	0.08	0.55	0.582	0.907
Vas	OPC	ZNF384	0.02	0.07	0.27	0.784	0.999
Vas	Oligo	ZNF384	0.01	0.05	0.21	0.831	0.955
Vas	Astro	ZNF385A	0.03	0.08	0.37	0.711	0.94
Vas	EN_L2_3_IT	ZNF385A	-0.01	0.05	-0.17	0.867	0.965
Vas	EN_L3_5_IT_1	ZNF385A	0.09	0.11	0.78	0.436	0.864
Vas	EN_L3_5_IT_2	ZNF385A	-0.11	0.08	-1.50	0.133	0.544
Vas	EN_L3_5_IT_3	ZNF385A	-0.08	0.08	-0.92	0.357	0.68
Vas	EN_L5_6_NP	ZNF385A	0.05	0.40	0.12	0.906	0.994
Vas	EN_L6B	ZNF385A	-0.21	0.45	-0.47	0.636	0.943
Vas	EN_L6_CT	ZNF385A	0.16	0.45	0.36	0.716	0.972
Vas	EN_L6_IT_1	ZNF385A	0.35	0.44	0.80	0.425	0.883
Vas	IN_ADARB2	ZNF385A	0.02	0.10	0.15	0.88	0.984
Vas	IN_LAMP5_LHX6	ZNF385A	-0.03	0.11	-0.26	0.791	0.966
Vas	IN_LAMP5_RELN	ZNF385A	0.03	0.08	0.32	0.749	0.972
Vas	IN_PVALB	ZNF385A	0.03	0.07	0.41	0.681	0.942
Vas	IN_PVALB_CHC	ZNF385A	0.14	0.10	1.49	0.137	0.842
Vas	IN_SST	ZNF385A	0.01	0.08	0.19	0.851	0.991
Vas	IN_VIP	ZNF385A	-0.01	0.07	-0.20	0.84	0.963
Vas	Micro	ZNF385A	-0.04	0.10	-0.40	0.688	0.932
Vas	Oligo	ZNF385A	-0.00	0.11	-0.01	0.995	0.999
Vas	Astro	ZNF385B	0.02	0.09	0.28	0.777	0.957
Vas	EN_L2_3_IT	ZNF385B	-0.03	0.05	-0.63	0.531	0.83
Vas	EN_L3_5_IT_1	ZNF385B	0.05	0.07	0.74	0.461	0.875
Vas	EN_L3_5_IT_2	ZNF385B	0.02	0.04	0.46	0.647	0.901
Vas	EN_L3_5_IT_3	ZNF385B	0.04	0.04	0.96	0.337	0.665
Vas	EN_L5_6_NP	ZNF385B	0.08	0.05	1.52	0.128	0.915
Vas	EN_L5_ET	ZNF385B	0.02	0.18	0.09	0.926	0.999
Vas	EN_L6B	ZNF385B	0.08	0.12	0.64	0.523	0.918
Vas	EN_L6_CT	ZNF385B	0.04	0.05	0.83	0.405	0.915
Vas	EN_L6_IT_1	ZNF385B	0.01	0.06	0.19	0.846	0.981
Vas	EN_L6_IT_2	ZNF385B	0.04	0.07	0.66	0.51	0.967
Vas	Endo	ZNF385B	0.04	0.17	0.23	0.815	0.996
Vas	IN_ADARB2	ZNF385B	0.07	0.06	1.23	0.218	0.825
Vas	IN_LAMP5_LHX6	ZNF385B	0.18	0.07	2.55	0.0107	0.358
Vas	IN_LAMP5_RELN	ZNF385B	-0.04	0.07	-0.58	0.56	0.943
Vas	IN_PVALB	ZNF385B	0.08	0.04	1.82	0.0686	0.634
Vas	IN_PVALB_CHC	ZNF385B	0.16	0.09	1.75	0.0797	0.787
Vas	IN_SST	ZNF385B	0.04	0.06	0.63	0.529	0.967
Vas	IN_VIP	ZNF385B	0.11	0.07	1.46	0.143	0.622
Vas	Micro	ZNF385B	0.10	0.13	0.84	0.403	0.842
Vas	OPC	ZNF385B	0.06	0.11	0.54	0.59	0.992
Vas	Oligo	ZNF385B	0.13	0.09	1.43	0.154	0.598
Vas	PC	ZNF385B	0.01	0.18	0.04	0.965	1
Vas	VLMC	ZNF385B	0.38	0.23	1.62	0.106	0.789
Vas	Astro	ZNF385C	0.13	0.12	1.10	0.27	0.74
Vas	EN_L2_3_IT	ZNF385C	-0.07	0.10	-0.69	0.49	0.808
Vas	EN_L3_5_IT_2	ZNF385C	-0.61	0.37	-1.68	0.0937	0.487
Vas	EN_L3_5_IT_3	ZNF385C	0.05	0.28	0.18	0.858	0.951
Vas	Oligo	ZNF385C	-0.23	0.10	-2.28	0.0224	0.359
Vas	Astro	ZNF385D	-0.08	0.09	-0.94	0.349	0.788
Vas	EN_L2_3_IT	ZNF385D	-0.05	0.08	-0.66	0.508	0.817
Vas	EN_L3_5_IT_1	ZNF385D	-0.25	0.12	-2.11	0.0347	0.454
Vas	EN_L3_5_IT_2	ZNF385D	-0.08	0.10	-0.74	0.458	0.817
Vas	EN_L3_5_IT_3	ZNF385D	0.04	0.09	0.38	0.701	0.89
Vas	EN_L5_6_NP	ZNF385D	0.10	0.05	1.84	0.0662	0.868
Vas	EN_L6B	ZNF385D	0.22	0.10	2.32	0.0204	0.465
Vas	EN_L6_CT	ZNF385D	0.12	0.09	1.39	0.165	0.803
Vas	EN_L6_IT_1	ZNF385D	0.04	0.13	0.26	0.792	0.973
Vas	EN_L6_IT_2	ZNF385D	-0.03	0.12	-0.24	0.813	0.984
Vas	Endo	ZNF385D	-0.03	0.20	-0.13	0.895	0.996
Vas	IN_ADARB2	ZNF385D	-0.02	0.06	-0.33	0.739	0.975
Vas	IN_LAMP5_LHX6	ZNF385D	0.15	0.09	1.62	0.104	0.666
Vas	IN_LAMP5_RELN	ZNF385D	-0.09	0.08	-1.10	0.272	0.856
Vas	IN_PVALB	ZNF385D	0.06	0.05	1.36	0.174	0.743
Vas	IN_PVALB_CHC	ZNF385D	-0.01	0.04	-0.22	0.829	0.987
Vas	IN_SST	ZNF385D	0.02	0.06	0.32	0.749	0.986
Vas	IN_VIP	ZNF385D	-0.00	0.05	-0.03	0.973	0.993
Vas	Micro	ZNF385D	-0.12	0.15	-0.81	0.416	0.848
Vas	OPC	ZNF385D	0.01	0.06	0.13	0.895	0.999
Vas	Oligo	ZNF385D	0.16	0.08	2.03	0.0421	0.418
Vas	PC	ZNF385D	0.70	0.47	1.48	0.138	1
Vas	VLMC	ZNF385D	-0.07	0.22	-0.30	0.767	0.979
Vas	Astro	ZNF391	-0.20	0.09	-2.19	0.0288	0.377
Vas	EN_L2_3_IT	ZNF391	-0.10	0.05	-1.83	0.0674	0.409
Vas	EN_L3_5_IT_1	ZNF391	-0.12	0.10	-1.21	0.227	0.741
Vas	EN_L3_5_IT_2	ZNF391	-0.13	0.06	-2.10	0.0356	0.349
Vas	EN_L3_5_IT_3	ZNF391	-0.18	0.07	-2.39	0.0171	0.17
Vas	EN_L5_6_NP	ZNF391	-0.12	0.14	-0.85	0.395	0.948
Vas	EN_L5_ET	ZNF391	-1.00	0.58	-1.72	0.0851	0.868
Vas	EN_L6B	ZNF391	0.06	0.12	0.52	0.606	0.936
Vas	EN_L6_CT	ZNF391	0.08	0.09	0.88	0.379	0.907
Vas	EN_L6_IT_1	ZNF391	-0.01	0.10	-0.13	0.897	0.987
Vas	EN_L6_IT_2	ZNF391	-0.14	0.14	-1.00	0.315	0.949
Vas	IN_ADARB2	ZNF391	-0.15	0.11	-1.35	0.178	0.801
Vas	IN_LAMP5_LHX6	ZNF391	-0.09	0.13	-0.72	0.473	0.894
Vas	IN_LAMP5_RELN	ZNF391	-0.13	0.12	-1.10	0.269	0.853
Vas	IN_PVALB	ZNF391	-0.18	0.08	-2.21	0.0273	0.523
Vas	IN_SST	ZNF391	-0.16	0.10	-1.63	0.104	0.863
Vas	IN_VIP	ZNF391	-0.13	0.08	-1.63	0.103	0.575
Vas	Micro	ZNF391	-0.17	0.15	-1.14	0.254	0.756
Vas	OPC	ZNF391	-0.37	0.10	-3.59	0.000333	0.722
Vas	Oligo	ZNF391	-0.01	0.08	-0.13	0.898	0.975
Vas	Astro	ZNF394	-0.01	0.05	-0.22	0.826	0.972
Vas	EN_L2_3_IT	ZNF394	-0.00	0.05	-0.02	0.98	0.993
Vas	EN_L3_5_IT_1	ZNF394	-0.04	0.08	-0.57	0.571	0.908
Vas	EN_L3_5_IT_2	ZNF394	0.05	0.05	0.96	0.339	0.741
Vas	EN_L3_5_IT_3	ZNF394	-0.07	0.06	-1.07	0.285	0.619
Vas	EN_L5_6_NP	ZNF394	-0.02	0.11	-0.18	0.857	0.985
Vas	EN_L5_ET	ZNF394	0.30	0.50	0.60	0.548	0.984
Vas	EN_L6B	ZNF394	-0.08	0.11	-0.75	0.456	0.891
Vas	EN_L6_CT	ZNF394	0.01	0.09	0.12	0.906	0.987
Vas	EN_L6_IT_1	ZNF394	0.00	0.09	0.02	0.982	0.996
Vas	EN_L6_IT_2	ZNF394	-0.02	0.10	-0.21	0.833	0.985
Vas	Endo	ZNF394	-0.26	0.37	-0.69	0.488	0.996
Vas	IN_ADARB2	ZNF394	0.00	0.08	0.01	0.989	0.999
Vas	IN_LAMP5_LHX6	ZNF394	0.03	0.11	0.25	0.801	0.966
Vas	IN_LAMP5_RELN	ZNF394	0.02	0.08	0.28	0.783	0.976
Vas	IN_PVALB	ZNF394	0.05	0.05	0.87	0.382	0.861
Vas	IN_PVALB_CHC	ZNF394	0.04	0.10	0.42	0.671	0.976
Vas	IN_SST	ZNF394	-0.04	0.07	-0.55	0.579	0.971
Vas	IN_VIP	ZNF394	-0.08	0.06	-1.24	0.215	0.688
Vas	Micro	ZNF394	-0.03	0.07	-0.49	0.621	0.915
Vas	OPC	ZNF394	-0.07	0.06	-1.22	0.223	0.986
Vas	Oligo	ZNF394	-0.00	0.03	-0.12	0.905	0.977
Vas	PC	ZNF394	0.09	0.48	0.19	0.846	1
Vas	Astro	ZNF395	-0.10	0.08	-1.19	0.232	0.707
Vas	EN_L2_3_IT	ZNF395	0.00	0.07	0.02	0.983	0.994
Vas	EN_L3_5_IT_1	ZNF395	-0.05	0.11	-0.41	0.683	0.945
Vas	EN_L3_5_IT_2	ZNF395	-0.01	0.10	-0.11	0.913	0.981
Vas	EN_L3_5_IT_3	ZNF395	0.07	0.11	0.67	0.5	0.784
Vas	EN_L6_IT_1	ZNF395	-0.52	0.33	-1.56	0.12	0.72
Vas	IN_PVALB	ZNF395	0.03	0.11	0.26	0.793	0.968
Vas	IN_SST	ZNF395	0.05	0.12	0.40	0.687	0.982
Vas	IN_VIP	ZNF395	0.19	0.10	1.99	0.0467	0.467
Vas	OPC	ZNF395	-0.09	0.13	-0.71	0.475	0.988
Vas	Oligo	ZNF395	0.05	0.06	0.81	0.417	0.799
Vas	Astro	ZNF396	-0.09	0.10	-0.93	0.352	0.788
Vas	EN_L2_3_IT	ZNF396	-0.08	0.10	-0.81	0.416	0.766
Vas	EN_L3_5_IT_2	ZNF396	-0.48	0.28	-1.71	0.0873	0.476
Vas	EN_L3_5_IT_3	ZNF396	-0.21	0.37	-0.58	0.56	0.818
Vas	Oligo	ZNF396	-0.16	0.10	-1.56	0.118	0.553
Vas	Astro	ZNF397	0.07	0.04	1.96	0.0506	0.454
Vas	EN_L2_3_IT	ZNF397	0.02	0.04	0.53	0.594	0.858
Vas	EN_L3_5_IT_1	ZNF397	0.08	0.07	1.15	0.251	0.758
Vas	EN_L3_5_IT_2	ZNF397	0.01	0.05	0.22	0.824	0.956
Vas	EN_L3_5_IT_3	ZNF397	0.06	0.05	1.24	0.215	0.545
Vas	EN_L5_6_NP	ZNF397	0.17	0.09	1.94	0.0527	0.855
Vas	EN_L5_ET	ZNF397	-0.52	0.43	-1.21	0.227	0.963
Vas	EN_L6B	ZNF397	0.07	0.09	0.76	0.445	0.885
Vas	EN_L6_CT	ZNF397	0.11	0.08	1.43	0.152	0.791
Vas	EN_L6_IT_1	ZNF397	0.03	0.08	0.38	0.701	0.953
Vas	EN_L6_IT_2	ZNF397	-0.08	0.10	-0.79	0.43	0.962
Vas	Endo	ZNF397	-0.35	0.42	-0.84	0.401	0.996
Vas	IN_ADARB2	ZNF397	0.09	0.08	1.20	0.229	0.83
Vas	IN_LAMP5_LHX6	ZNF397	0.07	0.10	0.71	0.479	0.897
Vas	IN_LAMP5_RELN	ZNF397	0.01	0.07	0.11	0.914	0.995
Vas	IN_PVALB	ZNF397	0.03	0.04	0.74	0.458	0.883
Vas	IN_PVALB_CHC	ZNF397	-0.04	0.09	-0.51	0.609	0.964
Vas	IN_SST	ZNF397	0.06	0.06	1.07	0.284	0.927
Vas	IN_VIP	ZNF397	0.03	0.05	0.73	0.468	0.837
Vas	Micro	ZNF397	-0.04	0.07	-0.60	0.551	0.896
Vas	OPC	ZNF397	0.09	0.05	1.95	0.0507	0.986
Vas	Oligo	ZNF397	0.14	0.05	3.04	0.0024	0.201
Vas	PC	ZNF397	-0.20	0.43	-0.45	0.65	1
Vas	VLMC	ZNF397	0.18	0.15	1.18	0.237	0.848
Vas	Astro	ZNF398	0.04	0.04	1.03	0.304	0.764
Vas	EN_L2_3_IT	ZNF398	-0.02	0.04	-0.50	0.62	0.872
Vas	EN_L3_5_IT_1	ZNF398	-0.01	0.06	-0.20	0.844	0.97
Vas	EN_L3_5_IT_2	ZNF398	-0.01	0.04	-0.32	0.747	0.93
Vas	EN_L3_5_IT_3	ZNF398	0.01	0.05	0.31	0.76	0.914
Vas	EN_L5_6_NP	ZNF398	0.01	0.08	0.08	0.937	0.995
Vas	EN_L5_ET	ZNF398	-0.15	0.41	-0.36	0.72	0.993
Vas	EN_L6B	ZNF398	0.05	0.08	0.58	0.559	0.924
Vas	EN_L6_CT	ZNF398	-0.08	0.06	-1.22	0.224	0.834
Vas	EN_L6_IT_1	ZNF398	-0.05	0.07	-0.63	0.527	0.912
Vas	EN_L6_IT_2	ZNF398	-0.02	0.08	-0.22	0.824	0.985
Vas	Endo	ZNF398	-0.43	0.45	-0.95	0.343	0.996
Vas	IN_ADARB2	ZNF398	-0.07	0.06	-1.09	0.276	0.854
Vas	IN_LAMP5_LHX6	ZNF398	-0.03	0.08	-0.38	0.706	0.95
Vas	IN_LAMP5_RELN	ZNF398	0.03	0.06	0.52	0.603	0.949
Vas	IN_PVALB	ZNF398	-0.03	0.04	-0.75	0.456	0.883
Vas	IN_PVALB_CHC	ZNF398	-0.03	0.08	-0.46	0.649	0.973
Vas	IN_SST	ZNF398	-0.08	0.06	-1.47	0.141	0.876
Vas	IN_VIP	ZNF398	0.01	0.04	0.21	0.835	0.963
Vas	Micro	ZNF398	0.09	0.07	1.38	0.168	0.684
Vas	OPC	ZNF398	0.04	0.05	0.87	0.386	0.986
Vas	Oligo	ZNF398	0.03	0.03	0.81	0.418	0.799
Vas	PC	ZNF398	-0.35	0.43	-0.80	0.422	1
Vas	Astro	ZNF404	-0.00	0.08	-0.04	0.967	0.992
Vas	EN_L2_3_IT	ZNF404	0.08	0.06	1.28	0.201	0.596
Vas	EN_L3_5_IT_1	ZNF404	-0.09	0.11	-0.88	0.38	0.835
Vas	EN_L3_5_IT_2	ZNF404	-0.00	0.08	-0.02	0.986	0.996
Vas	EN_L3_5_IT_3	ZNF404	-0.09	0.08	-1.16	0.246	0.582
Vas	EN_L5_6_NP	ZNF404	0.03	0.14	0.22	0.822	0.984
Vas	EN_L6B	ZNF404	0.08	0.13	0.61	0.541	0.922
Vas	EN_L6_CT	ZNF404	0.05	0.12	0.44	0.66	0.966
Vas	EN_L6_IT_1	ZNF404	0.04	0.11	0.35	0.725	0.96
Vas	EN_L6_IT_2	ZNF404	-0.08	0.14	-0.55	0.584	0.972
Vas	IN_ADARB2	ZNF404	-0.09	0.11	-0.80	0.424	0.91
Vas	IN_LAMP5_RELN	ZNF404	-0.03	0.14	-0.25	0.803	0.98
Vas	IN_PVALB	ZNF404	0.01	0.10	0.06	0.949	0.993
Vas	IN_SST	ZNF404	0.09	0.11	0.85	0.394	0.94
Vas	IN_VIP	ZNF404	-0.02	0.08	-0.25	0.804	0.955
Vas	OPC	ZNF404	-0.00	0.13	-0.04	0.972	1
Vas	Oligo	ZNF404	-0.05	0.08	-0.60	0.55	0.859
Vas	Adaptive	ZNF407	0.17	0.22	0.78	0.434	0.835
Vas	Astro	ZNF407	0.02	0.04	0.52	0.6	0.902
Vas	EN_L2_3_IT	ZNF407	0.00	0.04	0.08	0.935	0.982
Vas	EN_L3_5_IT_1	ZNF407	0.03	0.06	0.51	0.611	0.924
Vas	EN_L3_5_IT_2	ZNF407	0.02	0.05	0.30	0.763	0.937
Vas	EN_L3_5_IT_3	ZNF407	0.03	0.04	0.68	0.498	0.782
Vas	EN_L5_6_NP	ZNF407	0.17	0.06	2.78	0.0054	0.745
Vas	EN_L5_ET	ZNF407	0.41	0.30	1.36	0.175	0.961
Vas	EN_L6B	ZNF407	-0.01	0.07	-0.11	0.909	0.989
Vas	EN_L6_CT	ZNF407	-0.02	0.06	-0.31	0.753	0.976
Vas	EN_L6_IT_1	ZNF407	0.02	0.07	0.35	0.726	0.96
Vas	EN_L6_IT_2	ZNF407	-0.02	0.08	-0.22	0.829	0.985
Vas	Endo	ZNF407	-0.01	0.10	-0.08	0.935	0.996
Vas	IN_ADARB2	ZNF407	-0.01	0.05	-0.24	0.809	0.979
Vas	IN_LAMP5_LHX6	ZNF407	0.04	0.08	0.55	0.582	0.922
Vas	IN_LAMP5_RELN	ZNF407	0.04	0.06	0.59	0.558	0.943
Vas	IN_PVALB	ZNF407	0.05	0.05	1.08	0.28	0.817
Vas	IN_PVALB_CHC	ZNF407	0.04	0.07	0.52	0.605	0.964
Vas	IN_SST	ZNF407	-0.03	0.06	-0.50	0.614	0.972
Vas	IN_VIP	ZNF407	0.04	0.04	0.84	0.398	0.806
Vas	Micro	ZNF407	0.02	0.05	0.35	0.727	0.941
Vas	OPC	ZNF407	0.04	0.05	0.93	0.354	0.986
Vas	Oligo	ZNF407	0.03	0.03	0.88	0.377	0.774
Vas	PC	ZNF407	0.18	0.10	1.85	0.0649	1
Vas	PVM	ZNF407	0.24	0.15	1.63	0.104	0.806
Vas	SMC	ZNF407	-0.24	0.31	-0.78	0.436	0.863
Vas	VLMC	ZNF407	0.11	0.13	0.84	0.398	0.914
Vas	Astro	ZNF408	-0.03	0.11	-0.26	0.795	0.962
Vas	EN_L2_3_IT	ZNF408	0.12	0.10	1.20	0.231	0.629
Vas	Oligo	ZNF408	-0.04	0.10	-0.36	0.722	0.925
Vas	Astro	ZNF41	0.00	0.06	0.07	0.946	0.99
Vas	EN_L2_3_IT	ZNF41	-0.01	0.05	-0.21	0.833	0.954
Vas	EN_L3_5_IT_1	ZNF41	0.08	0.08	0.92	0.356	0.821
Vas	EN_L3_5_IT_2	ZNF41	0.04	0.06	0.66	0.509	0.84
Vas	EN_L3_5_IT_3	ZNF41	0.00	0.07	0.00	0.998	0.999
Vas	EN_L5_6_NP	ZNF41	-0.03	0.10	-0.28	0.777	0.98
Vas	EN_L6B	ZNF41	-0.04	0.12	-0.36	0.72	0.959
Vas	EN_L6_CT	ZNF41	-0.06	0.10	-0.58	0.565	0.945
Vas	EN_L6_IT_1	ZNF41	-0.10	0.09	-1.11	0.267	0.822
Vas	EN_L6_IT_2	ZNF41	-0.04	0.13	-0.32	0.746	0.979
Vas	IN_ADARB2	ZNF41	-0.03	0.09	-0.36	0.718	0.971
Vas	IN_LAMP5_LHX6	ZNF41	-0.08	0.09	-0.86	0.391	0.869
Vas	IN_LAMP5_RELN	ZNF41	-0.06	0.08	-0.70	0.482	0.921
Vas	IN_PVALB	ZNF41	-0.03	0.04	-0.64	0.52	0.901
Vas	IN_PVALB_CHC	ZNF41	-0.06	0.10	-0.65	0.517	0.957
Vas	IN_SST	ZNF41	-0.10	0.08	-1.35	0.176	0.898
Vas	IN_VIP	ZNF41	-0.07	0.06	-1.19	0.233	0.701
Vas	Micro	ZNF41	0.06	0.08	0.80	0.421	0.849
Vas	OPC	ZNF41	0.02	0.06	0.35	0.725	0.999
Vas	Oligo	ZNF41	0.01	0.05	0.29	0.77	0.937
Vas	Astro	ZNF414	0.15	0.09	1.64	0.102	0.56
Vas	EN_L2_3_IT	ZNF414	-0.02	0.08	-0.25	0.8	0.942
Vas	EN_L3_5_IT_2	ZNF414	-0.15	0.10	-1.51	0.131	0.543
Vas	EN_L3_5_IT_3	ZNF414	-0.22	0.10	-2.15	0.0314	0.226
Vas	EN_L6_IT_1	ZNF414	-0.67	0.38	-1.79	0.074	0.653
Vas	IN_PVALB	ZNF414	-0.08	0.13	-0.64	0.525	0.902
Vas	IN_VIP	ZNF414	-0.28	0.10	-2.96	0.00306	0.259
Vas	OPC	ZNF414	-0.21	0.11	-1.96	0.0505	0.986
Vas	Oligo	ZNF414	-0.14	0.06	-2.20	0.0275	0.375
Vas	Astro	ZNF415	0.09	0.07	1.36	0.172	0.654
Vas	EN_L2_3_IT	ZNF415	0.04	0.06	0.63	0.531	0.829
Vas	EN_L3_5_IT_1	ZNF415	-0.04	0.12	-0.37	0.714	0.947
Vas	EN_L3_5_IT_2	ZNF415	0.04	0.08	0.43	0.665	0.907
Vas	EN_L3_5_IT_3	ZNF415	0.15	0.08	1.82	0.0689	0.327
Vas	EN_L5_6_NP	ZNF415	-0.35	0.45	-0.78	0.437	0.948
Vas	EN_L6B	ZNF415	0.38	0.45	0.86	0.388	0.868
Vas	EN_L6_CT	ZNF415	0.02	0.13	0.15	0.883	0.985
Vas	EN_L6_IT_1	ZNF415	0.12	0.13	0.99	0.321	0.844
Vas	IN_ADARB2	ZNF415	-0.01	0.11	-0.10	0.918	0.991
Vas	IN_LAMP5_LHX6	ZNF415	-0.07	0.38	-0.18	0.859	0.98
Vas	IN_LAMP5_RELN	ZNF415	0.09	0.10	0.91	0.363	0.888
Vas	IN_PVALB	ZNF415	-0.02	0.09	-0.21	0.831	0.975
Vas	IN_SST	ZNF415	-0.06	0.08	-0.66	0.51	0.965
Vas	IN_VIP	ZNF415	0.12	0.07	1.70	0.0893	0.554
Vas	OPC	ZNF415	-0.06	0.09	-0.64	0.521	0.988
Vas	Oligo	ZNF415	0.07	0.07	0.91	0.363	0.767
Vas	Astro	ZNF416	0.10	0.12	0.78	0.433	0.825
Vas	EN_L2_3_IT	ZNF416	0.03	0.08	0.30	0.764	0.929
Vas	EN_L3_5_IT_2	ZNF416	-0.06	0.30	-0.18	0.854	0.966
Vas	EN_L3_5_IT_3	ZNF416	-0.13	0.27	-0.46	0.643	0.863
Vas	IN_VIP	ZNF416	0.23	0.35	0.68	0.499	0.853
Vas	Oligo	ZNF416	0.06	0.10	0.62	0.533	0.852
Vas	Astro	ZNF418	-0.01	0.06	-0.14	0.891	0.981
Vas	EN_L2_3_IT	ZNF418	-0.12	0.06	-2.18	0.0295	0.307
Vas	EN_L3_5_IT_1	ZNF418	0.09	0.11	0.80	0.422	0.859
Vas	EN_L3_5_IT_2	ZNF418	-0.04	0.07	-0.58	0.564	0.863
Vas	EN_L3_5_IT_3	ZNF418	-0.11	0.08	-1.49	0.136	0.439
Vas	EN_L5_6_NP	ZNF418	0.19	0.48	0.40	0.686	0.969
Vas	EN_L6B	ZNF418	0.07	0.13	0.58	0.561	0.925
Vas	EN_L6_CT	ZNF418	-0.12	0.11	-1.11	0.265	0.859
Vas	EN_L6_IT_1	ZNF418	-0.15	0.11	-1.35	0.177	0.775
Vas	EN_L6_IT_2	ZNF418	-0.29	0.14	-2.06	0.0393	0.872
Vas	IN_ADARB2	ZNF418	-0.23	0.10	-2.25	0.0244	0.605
Vas	IN_LAMP5_RELN	ZNF418	0.03	0.11	0.27	0.79	0.978
Vas	IN_PVALB	ZNF418	-0.03	0.09	-0.36	0.716	0.953
Vas	IN_SST	ZNF418	0.03	0.10	0.34	0.736	0.985
Vas	IN_VIP	ZNF418	-0.04	0.07	-0.53	0.595	0.893
Vas	OPC	ZNF418	-0.04	0.07	-0.51	0.609	0.996
Vas	Oligo	ZNF418	-0.03	0.06	-0.49	0.622	0.891
Vas	Astro	ZNF420	-0.05	0.06	-0.79	0.43	0.823
Vas	EN_L2_3_IT	ZNF420	0.00	0.04	0.08	0.936	0.982
Vas	EN_L3_5_IT_1	ZNF420	-0.04	0.06	-0.74	0.46	0.875
Vas	EN_L3_5_IT_2	ZNF420	0.05	0.05	0.96	0.335	0.739
Vas	EN_L3_5_IT_3	ZNF420	0.01	0.05	0.19	0.852	0.949
Vas	EN_L5_6_NP	ZNF420	0.12	0.09	1.35	0.176	0.921
Vas	EN_L5_ET	ZNF420	0.58	0.43	1.35	0.176	0.962
Vas	EN_L6B	ZNF420	0.05	0.08	0.66	0.512	0.913
Vas	EN_L6_CT	ZNF420	0.05	0.06	0.82	0.415	0.916
Vas	EN_L6_IT_1	ZNF420	-0.03	0.08	-0.33	0.741	0.963
Vas	EN_L6_IT_2	ZNF420	-0.02	0.09	-0.20	0.844	0.985
Vas	Endo	ZNF420	-0.36	0.39	-0.90	0.366	0.996
Vas	IN_ADARB2	ZNF420	0.08	0.06	1.21	0.227	0.828
Vas	IN_LAMP5_LHX6	ZNF420	0.04	0.09	0.45	0.656	0.94
Vas	IN_LAMP5_RELN	ZNF420	0.06	0.07	0.91	0.364	0.888
Vas	IN_PVALB	ZNF420	0.05	0.06	0.80	0.425	0.876
Vas	IN_PVALB_CHC	ZNF420	0.04	0.09	0.44	0.661	0.975
Vas	IN_SST	ZNF420	0.02	0.07	0.37	0.713	0.983
Vas	IN_VIP	ZNF420	-0.02	0.05	-0.39	0.696	0.929
Vas	Micro	ZNF420	0.01	0.08	0.12	0.903	0.985
Vas	OPC	ZNF420	-0.04	0.06	-0.69	0.492	0.988
Vas	Oligo	ZNF420	0.02	0.04	0.55	0.58	0.871
Vas	PC	ZNF420	-0.28	0.13	-2.20	0.0281	1
Vas	VLMC	ZNF420	-0.06	0.14	-0.47	0.639	0.963
Vas	Astro	ZNF423	0.10	0.06	1.63	0.104	0.563
Vas	EN_L2_3_IT	ZNF423	0.01	0.10	0.08	0.934	0.982
Vas	EN_L3_5_IT_1	ZNF423	0.05	0.09	0.55	0.583	0.914
Vas	EN_L3_5_IT_2	ZNF423	-0.14	0.10	-1.46	0.145	0.562
Vas	EN_L3_5_IT_3	ZNF423	-0.17	0.09	-1.97	0.0484	0.276
Vas	EN_L6B	ZNF423	0.11	0.16	0.66	0.508	0.911
Vas	EN_L6_IT_1	ZNF423	0.02	0.16	0.14	0.892	0.986
Vas	Endo	ZNF423	-0.03	0.13	-0.21	0.833	0.996
Vas	IN_ADARB2	ZNF423	0.01	0.12	0.06	0.956	0.996
Vas	IN_PVALB	ZNF423	-0.07	0.12	-0.62	0.535	0.903
Vas	IN_SST	ZNF423	0.01	0.14	0.10	0.923	0.995
Vas	IN_VIP	ZNF423	0.10	0.07	1.54	0.123	0.599
Vas	OPC	ZNF423	0.04	0.05	0.77	0.439	0.986
Vas	Oligo	ZNF423	0.11	0.11	0.97	0.333	0.751
Vas	PC	ZNF423	-0.72	0.57	-1.27	0.203	1
Vas	SMC	ZNF423	-3.60	0.82	-4.36	1.28e-05	0.017
Vas	VLMC	ZNF423	0.26	0.15	1.71	0.0871	0.778
Vas	Astro	ZNF425	-0.06	0.06	-0.96	0.337	0.783
Vas	EN_L2_3_IT	ZNF425	-0.06	0.06	-1.10	0.27	0.663
Vas	EN_L3_5_IT_1	ZNF425	-0.04	0.10	-0.40	0.688	0.946
Vas	EN_L3_5_IT_2	ZNF425	-0.06	0.08	-0.83	0.405	0.787
Vas	EN_L3_5_IT_3	ZNF425	-0.06	0.08	-0.83	0.404	0.716
Vas	EN_L5_6_NP	ZNF425	-0.08	0.14	-0.53	0.597	0.963
Vas	EN_L6B	ZNF425	-0.18	0.14	-1.28	0.2	0.767
Vas	EN_L6_CT	ZNF425	-0.12	0.12	-1.05	0.292	0.873
Vas	EN_L6_IT_1	ZNF425	-0.00	0.10	-0.04	0.964	0.992
Vas	EN_L6_IT_2	ZNF425	-0.07	0.15	-0.47	0.642	0.972
Vas	IN_ADARB2	ZNF425	-0.13	0.11	-1.16	0.246	0.84
Vas	IN_LAMP5_LHX6	ZNF425	0.05	0.13	0.36	0.72	0.955
Vas	IN_LAMP5_RELN	ZNF425	0.04	0.11	0.37	0.712	0.97
Vas	IN_PVALB	ZNF425	-0.08	0.07	-1.11	0.269	0.812
Vas	IN_SST	ZNF425	-0.11	0.10	-1.06	0.29	0.928
Vas	IN_VIP	ZNF425	-0.09	0.07	-1.36	0.173	0.648
Vas	Micro	ZNF425	-0.19	0.11	-1.71	0.0882	0.567
Vas	OPC	ZNF425	0.01	0.09	0.08	0.937	0.999
Vas	Oligo	ZNF425	0.01	0.05	0.11	0.91	0.979
Vas	Astro	ZNF426	-0.04	0.06	-0.76	0.449	0.831
Vas	EN_L2_3_IT	ZNF426	-0.03	0.06	-0.57	0.571	0.848
Vas	EN_L3_5_IT_1	ZNF426	-0.01	0.11	-0.12	0.906	0.985
Vas	EN_L3_5_IT_2	ZNF426	-0.02	0.07	-0.22	0.822	0.956
Vas	EN_L3_5_IT_3	ZNF426	-0.02	0.09	-0.28	0.78	0.922
Vas	EN_L6B	ZNF426	0.15	0.47	0.33	0.742	0.96
Vas	EN_L6_CT	ZNF426	0.02	0.12	0.13	0.897	0.987
Vas	EN_L6_IT_1	ZNF426	0.04	0.12	0.38	0.705	0.954
Vas	IN_LAMP5_RELN	ZNF426	0.08	0.13	0.66	0.511	0.929
Vas	IN_PVALB	ZNF426	-0.24	0.11	-2.07	0.0389	0.567
Vas	IN_SST	ZNF426	0.12	0.10	1.22	0.221	0.909
Vas	IN_VIP	ZNF426	0.04	0.08	0.47	0.637	0.907
Vas	Micro	ZNF426	0.04	0.13	0.33	0.742	0.948
Vas	OPC	ZNF426	0.04	0.07	0.52	0.602	0.995
Vas	Oligo	ZNF426	0.02	0.05	0.45	0.65	0.901
Vas	Astro	ZNF428	-0.06	0.05	-1.30	0.194	0.676
Vas	EN_L2_3_IT	ZNF428	-0.06	0.05	-1.21	0.228	0.625
Vas	EN_L3_5_IT_1	ZNF428	-0.03	0.09	-0.37	0.709	0.947
Vas	EN_L3_5_IT_2	ZNF428	-0.07	0.07	-1.03	0.301	0.714
Vas	EN_L3_5_IT_3	ZNF428	-0.18	0.07	-2.75	0.00594	0.105
Vas	EN_L5_6_NP	ZNF428	0.06	0.13	0.47	0.642	0.965
Vas	EN_L6B	ZNF428	-0.10	0.11	-0.93	0.353	0.848
Vas	EN_L6_CT	ZNF428	-0.02	0.12	-0.21	0.834	0.981
Vas	EN_L6_IT_1	ZNF428	-0.03	0.10	-0.31	0.753	0.966
Vas	EN_L6_IT_2	ZNF428	0.12	0.12	1.02	0.307	0.948
Vas	IN_ADARB2	ZNF428	0.09	0.09	0.93	0.351	0.886
Vas	IN_LAMP5_LHX6	ZNF428	-0.14	0.10	-1.37	0.17	0.744
Vas	IN_LAMP5_RELN	ZNF428	-0.07	0.08	-0.77	0.44	0.911
Vas	IN_PVALB	ZNF428	0.02	0.07	0.34	0.737	0.958
Vas	IN_PVALB_CHC	ZNF428	-0.09	0.12	-0.78	0.436	0.946
Vas	IN_SST	ZNF428	-0.08	0.09	-0.97	0.333	0.935
Vas	IN_VIP	ZNF428	-0.19	0.06	-3.00	0.00271	0.256
Vas	Micro	ZNF428	0.05	0.10	0.48	0.63	0.917
Vas	OPC	ZNF428	-0.05	0.06	-0.91	0.363	0.986
Vas	Oligo	ZNF428	-0.04	0.05	-0.90	0.37	0.771
Vas	Astro	ZNF429	-0.02	0.05	-0.33	0.743	0.949
Vas	EN_L2_3_IT	ZNF429	-0.08	0.05	-1.65	0.0986	0.467
Vas	EN_L3_5_IT_1	ZNF429	-0.09	0.07	-1.17	0.24	0.752
Vas	EN_L3_5_IT_2	ZNF429	0.01	0.06	0.12	0.903	0.979
Vas	EN_L3_5_IT_3	ZNF429	-0.06	0.07	-0.85	0.393	0.708
Vas	EN_L5_6_NP	ZNF429	-0.06	0.09	-0.62	0.532	0.956
Vas	EN_L5_ET	ZNF429	0.09	0.45	0.20	0.84	0.998
Vas	EN_L6B	ZNF429	-0.18	0.12	-1.49	0.135	0.727
Vas	EN_L6_CT	ZNF429	-0.05	0.08	-0.58	0.56	0.944
Vas	EN_L6_IT_1	ZNF429	-0.11	0.09	-1.25	0.212	0.793
Vas	EN_L6_IT_2	ZNF429	-0.05	0.11	-0.46	0.649	0.972
Vas	Endo	ZNF429	-0.04	0.41	-0.09	0.928	0.996
Vas	IN_ADARB2	ZNF429	-0.04	0.07	-0.49	0.621	0.953
Vas	IN_LAMP5_LHX6	ZNF429	-0.02	0.09	-0.27	0.788	0.966
Vas	IN_LAMP5_RELN	ZNF429	-0.12	0.07	-1.60	0.11	0.766
Vas	IN_PVALB	ZNF429	-0.02	0.06	-0.28	0.78	0.967
Vas	IN_PVALB_CHC	ZNF429	-0.12	0.10	-1.23	0.217	0.882
Vas	IN_SST	ZNF429	-0.02	0.07	-0.31	0.757	0.986
Vas	IN_VIP	ZNF429	0.01	0.06	0.09	0.931	0.985
Vas	Micro	ZNF429	0.10	0.10	0.99	0.322	0.797
Vas	OPC	ZNF429	0.03	0.06	0.46	0.646	0.996
Vas	Oligo	ZNF429	0.02	0.05	0.39	0.699	0.916
Vas	Astro	ZNF43	-0.07	0.05	-1.40	0.162	0.641
Vas	EN_L2_3_IT	ZNF43	-0.06	0.06	-0.99	0.323	0.705
Vas	EN_L3_5_IT_1	ZNF43	-0.03	0.09	-0.28	0.783	0.961
Vas	EN_L3_5_IT_2	ZNF43	-0.04	0.06	-0.68	0.5	0.836
Vas	EN_L3_5_IT_3	ZNF43	-0.00	0.07	-0.01	0.994	0.997
Vas	EN_L5_6_NP	ZNF43	-0.07	0.15	-0.44	0.662	0.965
Vas	EN_L6B	ZNF43	-0.20	0.14	-1.35	0.177	0.755
Vas	EN_L6_CT	ZNF43	0.12	0.12	1.07	0.287	0.87
Vas	EN_L6_IT_1	ZNF43	-0.15	0.11	-1.34	0.181	0.776
Vas	EN_L6_IT_2	ZNF43	-0.00	0.13	-0.02	0.987	0.997
Vas	Endo	ZNF43	-0.28	0.36	-0.77	0.439	0.996
Vas	IN_ADARB2	ZNF43	0.10	0.09	1.11	0.268	0.852
Vas	IN_LAMP5_LHX6	ZNF43	0.04	0.10	0.39	0.7	0.948
Vas	IN_LAMP5_RELN	ZNF43	0.11	0.09	1.21	0.226	0.835
Vas	IN_PVALB	ZNF43	0.07	0.07	1.04	0.3	0.825
Vas	IN_PVALB_CHC	ZNF43	-0.11	0.11	-1.01	0.313	0.918
Vas	IN_SST	ZNF43	-0.05	0.07	-0.71	0.479	0.962
Vas	IN_VIP	ZNF43	0.01	0.06	0.21	0.836	0.963
Vas	Micro	ZNF43	-0.05	0.07	-0.70	0.484	0.869
Vas	OPC	ZNF43	-0.02	0.05	-0.45	0.652	0.996
Vas	Oligo	ZNF43	-0.06	0.05	-1.13	0.259	0.698
Vas	PC	ZNF43	-0.53	0.60	-0.89	0.376	1
Vas	Astro	ZNF430	0.01	0.05	0.20	0.84	0.973
Vas	EN_L2_3_IT	ZNF430	0.01	0.05	0.12	0.903	0.975
Vas	EN_L3_5_IT_1	ZNF430	-0.02	0.08	-0.26	0.795	0.963
Vas	EN_L3_5_IT_2	ZNF430	0.04	0.06	0.72	0.472	0.825
Vas	EN_L3_5_IT_3	ZNF430	0.06	0.06	1.02	0.307	0.638
Vas	EN_L5_6_NP	ZNF430	-0.08	0.11	-0.66	0.507	0.956
Vas	EN_L6B	ZNF430	-0.02	0.11	-0.23	0.822	0.975
Vas	EN_L6_CT	ZNF430	-0.05	0.09	-0.58	0.56	0.944
Vas	EN_L6_IT_1	ZNF430	0.05	0.09	0.52	0.605	0.933
Vas	EN_L6_IT_2	ZNF430	0.13	0.11	1.24	0.216	0.929
Vas	Endo	ZNF430	-0.25	0.40	-0.64	0.525	0.996
Vas	IN_ADARB2	ZNF430	-0.04	0.08	-0.50	0.621	0.953
Vas	IN_LAMP5_LHX6	ZNF430	0.06	0.09	0.68	0.499	0.903
Vas	IN_LAMP5_RELN	ZNF430	-0.04	0.06	-0.65	0.514	0.929
Vas	IN_PVALB	ZNF430	0.00	0.06	0.04	0.971	0.996
Vas	IN_PVALB_CHC	ZNF430	-0.15	0.09	-1.73	0.0841	0.787
Vas	IN_SST	ZNF430	0.08	0.08	1.04	0.297	0.928
Vas	IN_VIP	ZNF430	0.09	0.05	1.91	0.0567	0.491
Vas	Micro	ZNF430	0.00	0.07	0.06	0.95	0.994
Vas	OPC	ZNF430	-0.01	0.05	-0.19	0.847	0.999
Vas	Oligo	ZNF430	-0.01	0.03	-0.18	0.858	0.961
Vas	PC	ZNF430	-0.25	0.46	-0.55	0.584	1
Vas	Astro	ZNF431	-0.01	0.04	-0.19	0.85	0.975
Vas	EN_L2_3_IT	ZNF431	0.06	0.04	1.34	0.18	0.576
Vas	EN_L3_5_IT_1	ZNF431	0.04	0.07	0.56	0.578	0.912
Vas	EN_L3_5_IT_2	ZNF431	0.11	0.05	2.21	0.027	0.314
Vas	EN_L3_5_IT_3	ZNF431	0.11	0.05	2.19	0.0284	0.216
Vas	EN_L5_6_NP	ZNF431	0.14	0.11	1.24	0.213	0.926
Vas	EN_L5_ET	ZNF431	0.84	0.55	1.54	0.124	0.938
Vas	EN_L6B	ZNF431	-0.01	0.08	-0.09	0.924	0.989
Vas	EN_L6_CT	ZNF431	0.08	0.07	1.13	0.257	0.854
Vas	EN_L6_IT_1	ZNF431	0.03	0.08	0.33	0.745	0.963
Vas	EN_L6_IT_2	ZNF431	-0.06	0.09	-0.61	0.545	0.967
Vas	Endo	ZNF431	0.03	0.14	0.19	0.851	0.996
Vas	IN_ADARB2	ZNF431	0.05	0.07	0.73	0.466	0.917
Vas	IN_LAMP5_LHX6	ZNF431	0.04	0.08	0.45	0.654	0.94
Vas	IN_LAMP5_RELN	ZNF431	0.09	0.07	1.24	0.216	0.832
Vas	IN_PVALB	ZNF431	0.01	0.05	0.24	0.81	0.971
Vas	IN_PVALB_CHC	ZNF431	-0.02	0.09	-0.19	0.851	0.988
Vas	IN_SST	ZNF431	0.02	0.06	0.32	0.748	0.986
Vas	IN_VIP	ZNF431	0.13	0.05	2.68	0.00731	0.313
Vas	Micro	ZNF431	0.05	0.06	0.98	0.328	0.8
Vas	OPC	ZNF431	0.05	0.04	1.32	0.188	0.986
Vas	Oligo	ZNF431	0.04	0.03	1.20	0.23	0.677
Vas	PC	ZNF431	0.09	0.32	0.28	0.779	1
Vas	PVM	ZNF431	0.01	0.17	0.06	0.949	0.987
Vas	VLMC	ZNF431	-0.02	0.16	-0.11	0.914	0.998
Vas	Astro	ZNF432	0.01	0.05	0.20	0.845	0.974
Vas	EN_L2_3_IT	ZNF432	-0.13	0.06	-2.30	0.0214	0.276
Vas	EN_L3_5_IT_1	ZNF432	0.00	0.09	0.05	0.959	0.993
Vas	EN_L3_5_IT_2	ZNF432	-0.05	0.07	-0.66	0.512	0.84
Vas	EN_L3_5_IT_3	ZNF432	-0.05	0.07	-0.69	0.493	0.778
Vas	EN_L5_6_NP	ZNF432	-0.21	0.12	-1.67	0.0945	0.894
Vas	EN_L6B	ZNF432	-0.13	0.12	-1.05	0.292	0.826
Vas	EN_L6_CT	ZNF432	-0.11	0.10	-1.11	0.268	0.86
Vas	EN_L6_IT_1	ZNF432	-0.16	0.11	-1.45	0.147	0.75
Vas	EN_L6_IT_2	ZNF432	0.05	0.12	0.41	0.682	0.975
Vas	IN_ADARB2	ZNF432	-0.22	0.10	-2.34	0.0191	0.58
Vas	IN_LAMP5_LHX6	ZNF432	0.01	0.12	0.10	0.92	0.987
Vas	IN_LAMP5_RELN	ZNF432	-0.09	0.09	-1.02	0.306	0.869
Vas	IN_PVALB	ZNF432	-0.00	0.08	-0.01	0.988	0.996
Vas	IN_PVALB_CHC	ZNF432	0.05	0.14	0.33	0.738	0.983
Vas	IN_SST	ZNF432	-0.05	0.08	-0.58	0.562	0.971
Vas	IN_VIP	ZNF432	-0.09	0.06	-1.52	0.129	0.607
Vas	Micro	ZNF432	-0.06	0.11	-0.51	0.607	0.911
Vas	OPC	ZNF432	-0.06	0.07	-0.81	0.419	0.986
Vas	Oligo	ZNF432	0.04	0.05	0.88	0.38	0.774
Vas	Astro	ZNF433	-0.14	0.11	-1.26	0.206	0.683
Vas	EN_L2_3_IT	ZNF433	0.03	0.09	0.29	0.772	0.932
Vas	Oligo	ZNF433	-0.11	0.12	-0.87	0.385	0.778
Vas	Astro	ZNF436	0.05	0.12	0.42	0.676	0.929
Vas	EN_L2_3_IT	ZNF436	0.10	0.07	1.44	0.149	0.539
Vas	EN_L3_5_IT_1	ZNF436	0.16	0.16	1.03	0.304	0.791
Vas	EN_L3_5_IT_2	ZNF436	0.11	0.10	1.08	0.278	0.699
Vas	EN_L3_5_IT_3	ZNF436	0.14	0.10	1.38	0.166	0.485
Vas	EN_L6_IT_1	ZNF436	0.84	0.50	1.67	0.0958	0.697
Vas	IN_PVALB	ZNF436	-0.02	0.11	-0.19	0.851	0.98
Vas	IN_VIP	ZNF436	0.01	0.10	0.06	0.954	0.99
Vas	OPC	ZNF436	-0.03	0.13	-0.24	0.809	0.999
Vas	Oligo	ZNF436	0.04	0.06	0.64	0.521	0.846
Vas	Astro	ZNF438	0.04	0.04	1.22	0.222	0.696
Vas	EN_L2_3_IT	ZNF438	0.04	0.04	0.89	0.373	0.738
Vas	EN_L3_5_IT_1	ZNF438	0.01	0.07	0.12	0.903	0.985
Vas	EN_L3_5_IT_2	ZNF438	0.07	0.05	1.26	0.206	0.626
Vas	EN_L3_5_IT_3	ZNF438	0.11	0.05	2.25	0.0245	0.201
Vas	EN_L5_6_NP	ZNF438	0.00	0.09	0.02	0.982	0.998
Vas	EN_L5_ET	ZNF438	-0.11	0.29	-0.40	0.688	0.993
Vas	EN_L6B	ZNF438	0.04	0.08	0.50	0.618	0.94
Vas	EN_L6_CT	ZNF438	-0.00	0.07	-0.04	0.968	0.998
Vas	EN_L6_IT_1	ZNF438	0.08	0.08	1.04	0.298	0.837
Vas	EN_L6_IT_2	ZNF438	-0.07	0.09	-0.80	0.424	0.962
Vas	Endo	ZNF438	0.15	0.14	1.09	0.276	0.995
Vas	IN_ADARB2	ZNF438	-0.05	0.06	-0.84	0.403	0.904
Vas	IN_LAMP5_LHX6	ZNF438	-0.06	0.07	-0.81	0.42	0.876
Vas	IN_LAMP5_RELN	ZNF438	0.02	0.06	0.33	0.744	0.972
Vas	IN_PVALB	ZNF438	-0.05	0.04	-1.24	0.214	0.777
Vas	IN_PVALB_CHC	ZNF438	-0.01	0.06	-0.09	0.931	0.997
Vas	IN_SST	ZNF438	-0.04	0.07	-0.62	0.537	0.967
Vas	IN_VIP	ZNF438	0.06	0.05	1.19	0.233	0.702
Vas	Micro	ZNF438	0.03	0.06	0.46	0.645	0.922
Vas	OPC	ZNF438	-0.01	0.04	-0.12	0.905	0.999
Vas	Oligo	ZNF438	-0.01	0.05	-0.21	0.835	0.956
Vas	PC	ZNF438	-0.14	0.15	-0.96	0.338	1
Vas	PVM	ZNF438	0.02	0.19	0.12	0.906	0.986
Vas	SMC	ZNF438	-1.92	1.25	-1.55	0.122	0.633
Vas	VLMC	ZNF438	-0.12	0.15	-0.81	0.418	0.918
Vas	Astro	ZNF439	-0.01	0.05	-0.29	0.77	0.955
Vas	EN_L2_3_IT	ZNF439	-0.00	0.05	-0.06	0.952	0.985
Vas	EN_L3_5_IT_1	ZNF439	-0.08	0.08	-0.93	0.354	0.821
Vas	EN_L3_5_IT_2	ZNF439	0.10	0.08	1.25	0.213	0.633
Vas	EN_L3_5_IT_3	ZNF439	-0.02	0.08	-0.24	0.811	0.934
Vas	EN_L5_6_NP	ZNF439	0.08	0.16	0.51	0.609	0.965
Vas	EN_L5_ET	ZNF439	-0.18	0.52	-0.35	0.724	0.993
Vas	EN_L6B	ZNF439	-0.04	0.10	-0.44	0.658	0.949
Vas	EN_L6_CT	ZNF439	-0.03	0.08	-0.39	0.7	0.972
Vas	EN_L6_IT_1	ZNF439	-0.05	0.08	-0.67	0.502	0.904
Vas	EN_L6_IT_2	ZNF439	-0.02	0.11	-0.15	0.884	0.989
Vas	IN_ADARB2	ZNF439	-0.09	0.12	-0.76	0.448	0.914
Vas	IN_LAMP5_LHX6	ZNF439	0.19	0.15	1.21	0.225	0.786
Vas	IN_LAMP5_RELN	ZNF439	0.06	0.13	0.46	0.646	0.955
Vas	IN_PVALB	ZNF439	-0.13	0.13	-1.06	0.29	0.82
Vas	IN_SST	ZNF439	0.01	0.10	0.12	0.905	0.993
Vas	IN_VIP	ZNF439	0.09	0.08	1.17	0.241	0.706
Vas	Micro	ZNF439	-0.02	0.09	-0.28	0.782	0.957
Vas	OPC	ZNF439	0.06	0.05	1.26	0.208	0.986
Vas	Oligo	ZNF439	-0.01	0.04	-0.23	0.821	0.952
Vas	Astro	ZNF44	-0.09	0.06	-1.54	0.125	0.596
Vas	EN_L2_3_IT	ZNF44	-0.02	0.04	-0.70	0.481	0.804
Vas	EN_L3_5_IT_1	ZNF44	-0.08	0.06	-1.24	0.214	0.731
Vas	EN_L3_5_IT_2	ZNF44	-0.02	0.04	-0.49	0.624	0.89
Vas	EN_L3_5_IT_3	ZNF44	-0.05	0.04	-1.06	0.291	0.624
Vas	EN_L5_6_NP	ZNF44	-0.13	0.07	-1.83	0.0666	0.869
Vas	EN_L5_ET	ZNF44	0.12	0.36	0.33	0.743	0.993
Vas	EN_L6B	ZNF44	-0.06	0.07	-0.87	0.386	0.867
Vas	EN_L6_CT	ZNF44	0.02	0.06	0.38	0.703	0.972
Vas	EN_L6_IT_1	ZNF44	-0.13	0.07	-2.01	0.044	0.595
Vas	EN_L6_IT_2	ZNF44	-0.05	0.08	-0.61	0.539	0.967
Vas	Endo	ZNF44	0.06	0.13	0.44	0.66	0.996
Vas	IN_ADARB2	ZNF44	-0.07	0.07	-0.98	0.329	0.877
Vas	IN_LAMP5_LHX6	ZNF44	0.06	0.07	0.93	0.353	0.849
Vas	IN_LAMP5_RELN	ZNF44	-0.01	0.06	-0.20	0.841	0.986
Vas	IN_PVALB	ZNF44	-0.05	0.04	-1.31	0.19	0.752
Vas	IN_PVALB_CHC	ZNF44	-0.04	0.09	-0.48	0.631	0.966
Vas	IN_SST	ZNF44	-0.03	0.05	-0.52	0.604	0.972
Vas	IN_VIP	ZNF44	0.01	0.04	0.29	0.772	0.948
Vas	Micro	ZNF44	-0.00	0.06	-0.05	0.957	0.995
Vas	OPC	ZNF44	0.00	0.04	0.07	0.942	0.999
Vas	Oligo	ZNF44	-0.05	0.03	-1.64	0.1	0.525
Vas	PC	ZNF44	-0.09	0.14	-0.61	0.54	1
Vas	VLMC	ZNF44	0.22	0.18	1.22	0.223	0.845
Vas	Astro	ZNF440	0.02	0.07	0.37	0.712	0.94
Vas	EN_L2_3_IT	ZNF440	-0.09	0.05	-1.60	0.109	0.483
Vas	EN_L3_5_IT_1	ZNF440	-0.17	0.12	-1.41	0.16	0.678
Vas	EN_L3_5_IT_2	ZNF440	-0.10	0.08	-1.24	0.217	0.638
Vas	EN_L3_5_IT_3	ZNF440	-0.15	0.09	-1.78	0.0745	0.339
Vas	EN_L5_6_NP	ZNF440	-0.85	0.47	-1.81	0.0702	0.884
Vas	EN_L6B	ZNF440	0.01	0.13	0.07	0.945	0.991
Vas	EN_L6_CT	ZNF440	0.04	0.11	0.34	0.735	0.975
Vas	EN_L6_IT_1	ZNF440	-0.05	0.10	-0.49	0.622	0.939
Vas	EN_L6_IT_2	ZNF440	-0.07	0.12	-0.61	0.539	0.967
Vas	IN_LAMP5_RELN	ZNF440	0.01	0.15	0.06	0.954	0.997
Vas	IN_PVALB	ZNF440	-0.18	0.12	-1.47	0.143	0.72
Vas	IN_SST	ZNF440	-0.17	0.09	-1.94	0.0523	0.824
Vas	IN_VIP	ZNF440	-0.08	0.09	-0.88	0.379	0.794
Vas	Micro	ZNF440	-0.16	0.09	-1.72	0.0851	0.562
Vas	OPC	ZNF440	-0.10	0.07	-1.52	0.129	0.986
Vas	Oligo	ZNF440	-0.09	0.06	-1.52	0.128	0.567
Vas	Astro	ZNF441	-0.28	0.10	-2.69	0.00706	0.235
Vas	EN_L2_3_IT	ZNF441	-0.13	0.07	-1.78	0.0754	0.427
Vas	EN_L3_5_IT_1	ZNF441	-0.25	0.11	-2.23	0.0258	0.426
Vas	EN_L3_5_IT_2	ZNF441	-0.08	0.08	-0.96	0.336	0.739
Vas	EN_L3_5_IT_3	ZNF441	-0.18	0.08	-2.23	0.0254	0.205
Vas	EN_L6B	ZNF441	-0.32	0.13	-2.35	0.0187	0.462
Vas	EN_L6_CT	ZNF441	-0.17	0.12	-1.38	0.166	0.804
Vas	EN_L6_IT_1	ZNF441	-0.28	0.11	-2.45	0.0144	0.464
Vas	EN_L6_IT_2	ZNF441	-0.24	0.15	-1.61	0.108	0.905
Vas	IN_ADARB2	ZNF441	-0.09	0.10	-0.88	0.379	0.897
Vas	IN_LAMP5_LHX6	ZNF441	-0.20	0.13	-1.58	0.114	0.679
Vas	IN_LAMP5_RELN	ZNF441	0.02	0.12	0.17	0.863	0.99
Vas	IN_PVALB	ZNF441	-0.22	0.11	-1.95	0.0515	0.597
Vas	IN_SST	ZNF441	-0.16	0.10	-1.68	0.0934	0.853
Vas	IN_VIP	ZNF441	-0.16	0.08	-2.02	0.0429	0.458
Vas	Micro	ZNF441	-0.09	0.12	-0.77	0.442	0.858
Vas	OPC	ZNF441	-0.14	0.08	-1.71	0.0869	0.986
Vas	Oligo	ZNF441	-0.10	0.08	-1.34	0.179	0.627
Vas	Astro	ZNF442	-0.36	0.15	-2.38	0.0175	0.31
Vas	EN_L2_3_IT	ZNF442	-0.15	0.12	-1.21	0.225	0.622
Vas	OPC	ZNF442	-0.07	0.12	-0.60	0.55	0.989
Vas	Oligo	ZNF442	-0.19	0.13	-1.43	0.152	0.597
Vas	Astro	ZNF444	0.01	0.06	0.09	0.929	0.985
Vas	EN_L2_3_IT	ZNF444	-0.06	0.05	-1.20	0.231	0.629
Vas	EN_L3_5_IT_1	ZNF444	0.08	0.09	0.99	0.322	0.8
Vas	EN_L3_5_IT_2	ZNF444	-0.07	0.06	-1.14	0.253	0.672
Vas	EN_L3_5_IT_3	ZNF444	-0.03	0.07	-0.43	0.666	0.874
Vas	EN_L5_6_NP	ZNF444	0.07	0.13	0.49	0.627	0.965
Vas	EN_L6B	ZNF444	-0.02	0.12	-0.14	0.887	0.984
Vas	EN_L6_CT	ZNF444	-0.15	0.09	-1.56	0.119	0.755
Vas	EN_L6_IT_1	ZNF444	-0.11	0.10	-1.09	0.276	0.829
Vas	EN_L6_IT_2	ZNF444	-0.04	0.14	-0.31	0.759	0.979
Vas	IN_ADARB2	ZNF444	0.09	0.10	0.93	0.351	0.886
Vas	IN_LAMP5_LHX6	ZNF444	-0.23	0.12	-1.85	0.0647	0.583
Vas	IN_LAMP5_RELN	ZNF444	-0.02	0.08	-0.18	0.854	0.988
Vas	IN_PVALB	ZNF444	0.02	0.06	0.32	0.752	0.96
Vas	IN_PVALB_CHC	ZNF444	-0.05	0.11	-0.46	0.649	0.973
Vas	IN_SST	ZNF444	0.03	0.09	0.40	0.692	0.982
Vas	IN_VIP	ZNF444	0.02	0.06	0.33	0.739	0.942
Vas	Micro	ZNF444	0.11	0.11	1.00	0.319	0.796
Vas	OPC	ZNF444	-0.07	0.07	-1.02	0.307	0.986
Vas	Oligo	ZNF444	0.02	0.04	0.57	0.568	0.866
Vas	Astro	ZNF445	0.05	0.05	0.98	0.327	0.776
Vas	EN_L2_3_IT	ZNF445	-0.01	0.03	-0.30	0.761	0.927
Vas	EN_L3_5_IT_1	ZNF445	-0.04	0.06	-0.72	0.473	0.877
Vas	EN_L3_5_IT_2	ZNF445	0.08	0.05	1.61	0.106	0.507
Vas	EN_L3_5_IT_3	ZNF445	0.12	0.04	2.73	0.00637	0.108
Vas	EN_L5_6_NP	ZNF445	0.02	0.07	0.24	0.808	0.984
Vas	EN_L5_ET	ZNF445	-0.11	0.44	-0.26	0.793	0.993
Vas	EN_L6B	ZNF445	-0.04	0.09	-0.41	0.68	0.952
Vas	EN_L6_CT	ZNF445	-0.05	0.07	-0.76	0.447	0.927
Vas	EN_L6_IT_1	ZNF445	0.03	0.08	0.38	0.701	0.953
Vas	EN_L6_IT_2	ZNF445	-0.06	0.08	-0.76	0.446	0.964
Vas	Endo	ZNF445	-0.17	0.29	-0.59	0.558	0.996
Vas	IN_ADARB2	ZNF445	0.07	0.06	1.18	0.239	0.836
Vas	IN_LAMP5_LHX6	ZNF445	0.08	0.08	1.00	0.315	0.827
Vas	IN_LAMP5_RELN	ZNF445	-0.01	0.06	-0.10	0.923	0.995
Vas	IN_PVALB	ZNF445	0.02	0.04	0.39	0.694	0.946
Vas	IN_PVALB_CHC	ZNF445	0.08	0.08	1.04	0.297	0.912
Vas	IN_SST	ZNF445	0.07	0.05	1.24	0.215	0.909
Vas	IN_VIP	ZNF445	0.06	0.04	1.58	0.114	0.588
Vas	Micro	ZNF445	0.06	0.09	0.68	0.496	0.875
Vas	OPC	ZNF445	0.11	0.05	2.21	0.0271	0.986
Vas	Oligo	ZNF445	0.06	0.04	1.66	0.0966	0.521
Vas	PC	ZNF445	-0.46	0.46	-1.00	0.316	1
Vas	Astro	ZNF446	0.01	0.07	0.10	0.921	0.984
Vas	EN_L2_3_IT	ZNF446	-0.03	0.07	-0.41	0.682	0.9
Vas	EN_L3_5_IT_1	ZNF446	0.66	0.32	2.05	0.0408	0.473
Vas	EN_L3_5_IT_2	ZNF446	-0.11	0.10	-1.07	0.284	0.702
Vas	EN_L3_5_IT_3	ZNF446	-0.09	0.10	-0.90	0.37	0.691
Vas	EN_L6_CT	ZNF446	0.30	0.43	0.69	0.492	0.932
Vas	EN_L6_IT_1	ZNF446	-0.15	0.35	-0.42	0.673	0.946
Vas	IN_PVALB	ZNF446	-0.11	0.09	-1.24	0.217	0.777
Vas	IN_SST	ZNF446	-0.11	0.11	-1.06	0.291	0.928
Vas	IN_VIP	ZNF446	-0.03	0.09	-0.36	0.717	0.934
Vas	OPC	ZNF446	-0.01	0.10	-0.06	0.952	0.999
Vas	Oligo	ZNF446	-0.07	0.07	-1.08	0.278	0.713
Vas	Astro	ZNF449	-0.12	0.09	-1.27	0.203	0.683
Vas	EN_L2_3_IT	ZNF449	-0.20	0.09	-2.14	0.032	0.317
Vas	EN_L3_5_IT_1	ZNF449	-0.18	0.13	-1.43	0.154	0.667
Vas	EN_L3_5_IT_2	ZNF449	-0.13	0.11	-1.16	0.248	0.666
Vas	EN_L3_5_IT_3	ZNF449	-0.15	0.12	-1.29	0.197	0.524
Vas	EN_L5_6_NP	ZNF449	-0.11	0.16	-0.67	0.506	0.956
Vas	EN_L6B	ZNF449	-0.20	0.15	-1.33	0.182	0.757
Vas	EN_L6_CT	ZNF449	-0.02	0.15	-0.15	0.88	0.985
Vas	EN_L6_IT_1	ZNF449	-0.11	0.14	-0.82	0.415	0.879
Vas	EN_L6_IT_2	ZNF449	-0.10	0.16	-0.61	0.542	0.967
Vas	IN_ADARB2	ZNF449	-0.20	0.13	-1.51	0.131	0.783
Vas	IN_LAMP5_RELN	ZNF449	-0.26	0.14	-1.82	0.0691	0.762
Vas	IN_PVALB	ZNF449	-0.13	0.11	-1.18	0.239	0.793
Vas	IN_PVALB_CHC	ZNF449	-0.21	0.40	-0.52	0.6	0.964
Vas	IN_SST	ZNF449	-0.15	0.12	-1.18	0.239	0.916
Vas	IN_VIP	ZNF449	-0.07	0.11	-0.69	0.489	0.848
Vas	Micro	ZNF449	-0.21	0.10	-2.02	0.0429	0.45
Vas	OPC	ZNF449	-0.28	0.11	-2.62	0.0088	0.986
Vas	Oligo	ZNF449	-0.09	0.08	-1.12	0.264	0.7
Vas	Astro	ZNF45	-0.04	0.06	-0.62	0.535	0.876
Vas	EN_L2_3_IT	ZNF45	-0.07	0.06	-1.10	0.273	0.667
Vas	EN_L3_5_IT_1	ZNF45	0.04	0.12	0.37	0.71	0.947
Vas	EN_L3_5_IT_2	ZNF45	-0.01	0.08	-0.06	0.951	0.99
Vas	EN_L3_5_IT_3	ZNF45	-0.21	0.10	-2.11	0.035	0.237
Vas	EN_L5_6_NP	ZNF45	0.00	0.40	0.00	0.998	1
Vas	EN_L6B	ZNF45	-0.51	0.48	-1.07	0.285	0.823
Vas	EN_L6_CT	ZNF45	-0.15	0.14	-1.08	0.282	0.866
Vas	EN_L6_IT_1	ZNF45	-0.14	0.13	-1.06	0.288	0.833
Vas	EN_L6_IT_2	ZNF45	-0.00	0.36	-0.01	0.993	0.997
Vas	IN_ADARB2	ZNF45	-0.10	0.11	-0.86	0.389	0.9
Vas	IN_LAMP5_RELN	ZNF45	-0.22	0.13	-1.71	0.0875	0.765
Vas	IN_PVALB	ZNF45	-0.05	0.10	-0.51	0.607	0.921
Vas	IN_SST	ZNF45	-0.07	0.11	-0.62	0.537	0.967
Vas	IN_VIP	ZNF45	-0.11	0.08	-1.39	0.164	0.638
Vas	Micro	ZNF45	-0.03	0.12	-0.22	0.822	0.967
Vas	OPC	ZNF45	0.00	0.07	0.05	0.957	0.999
Vas	Oligo	ZNF45	-0.03	0.05	-0.62	0.533	0.853
Vas	Adaptive	ZNF451	0.21	0.25	0.85	0.397	0.809
Vas	Astro	ZNF451	0.03	0.04	0.85	0.396	0.809
Vas	EN_L2_3_IT	ZNF451	0.03	0.05	0.58	0.559	0.844
Vas	EN_L3_5_IT_1	ZNF451	0.05	0.06	0.88	0.377	0.834
Vas	EN_L3_5_IT_2	ZNF451	0.10	0.06	1.77	0.0766	0.455
Vas	EN_L3_5_IT_3	ZNF451	0.08	0.05	1.43	0.153	0.466
Vas	EN_L5_6_NP	ZNF451	0.04	0.08	0.45	0.656	0.965
Vas	EN_L5_ET	ZNF451	-0.42	0.41	-1.01	0.313	0.965
Vas	EN_L6B	ZNF451	0.03	0.07	0.37	0.71	0.958
Vas	EN_L6_CT	ZNF451	0.08	0.06	1.25	0.211	0.831
Vas	EN_L6_IT_1	ZNF451	0.05	0.07	0.62	0.535	0.915
Vas	EN_L6_IT_2	ZNF451	-0.00	0.08	-0.03	0.979	0.997
Vas	Endo	ZNF451	0.14	0.10	1.37	0.17	0.995
Vas	IN_ADARB2	ZNF451	-0.01	0.06	-0.16	0.871	0.984
Vas	IN_LAMP5_LHX6	ZNF451	-0.00	0.07	-0.05	0.959	0.991
Vas	IN_LAMP5_RELN	ZNF451	0.01	0.06	0.14	0.888	0.994
Vas	IN_PVALB	ZNF451	0.01	0.05	0.22	0.825	0.975
Vas	IN_PVALB_CHC	ZNF451	-0.02	0.07	-0.36	0.72	0.982
Vas	IN_SST	ZNF451	0.02	0.05	0.36	0.72	0.984
Vas	IN_VIP	ZNF451	0.02	0.05	0.32	0.753	0.945
Vas	Micro	ZNF451	0.02	0.05	0.32	0.751	0.949
Vas	OPC	ZNF451	0.00	0.05	0.10	0.922	0.999
Vas	Oligo	ZNF451	0.03	0.03	1.15	0.249	0.692
Vas	PC	ZNF451	0.03	0.11	0.26	0.797	1
Vas	PVM	ZNF451	0.12	0.12	0.95	0.341	0.902
Vas	SMC	ZNF451	-0.00	0.33	-0.00	0.998	0.998
Vas	VLMC	ZNF451	0.13	0.14	0.94	0.349	0.89
Vas	Astro	ZNF454	0.10	0.08	1.26	0.206	0.683
Vas	EN_L2_3_IT	ZNF454	-0.06	0.06	-1.16	0.245	0.641
Vas	EN_L3_5_IT_1	ZNF454	-0.11	0.11	-1.05	0.295	0.784
Vas	EN_L3_5_IT_2	ZNF454	-0.03	0.08	-0.42	0.677	0.91
Vas	EN_L3_5_IT_3	ZNF454	-0.09	0.07	-1.28	0.202	0.53
Vas	EN_L5_6_NP	ZNF454	0.11	0.42	0.26	0.795	0.983
Vas	EN_L6B	ZNF454	-0.28	0.13	-2.11	0.0349	0.542
Vas	EN_L6_CT	ZNF454	-0.21	0.11	-1.88	0.0603	0.653
Vas	EN_L6_IT_1	ZNF454	-0.16	0.11	-1.43	0.154	0.757
Vas	EN_L6_IT_2	ZNF454	0.04	0.54	0.07	0.947	0.996
Vas	IN_ADARB2	ZNF454	-0.00	0.11	-0.04	0.972	0.996
Vas	IN_LAMP5_LHX6	ZNF454	0.22	0.13	1.66	0.0959	0.652
Vas	IN_LAMP5_RELN	ZNF454	-0.10	0.11	-0.92	0.357	0.888
Vas	IN_PVALB	ZNF454	-0.06	0.07	-0.85	0.398	0.868
Vas	IN_SST	ZNF454	-0.11	0.10	-1.16	0.245	0.919
Vas	IN_VIP	ZNF454	-0.01	0.07	-0.18	0.858	0.968
Vas	OPC	ZNF454	-0.06	0.07	-0.86	0.39	0.986
Vas	Oligo	ZNF454	-0.04	0.06	-0.62	0.536	0.854
Vas	Astro	ZNF460	-0.05	0.08	-0.57	0.566	0.888
Vas	EN_L2_3_IT	ZNF460	0.01	0.04	0.18	0.855	0.962
Vas	EN_L3_5_IT_1	ZNF460	-0.08	0.08	-0.97	0.333	0.806
Vas	EN_L3_5_IT_2	ZNF460	0.04	0.06	0.75	0.453	0.815
Vas	EN_L3_5_IT_3	ZNF460	-0.03	0.07	-0.44	0.663	0.873
Vas	EN_L5_6_NP	ZNF460	-0.14	0.14	-1.06	0.291	0.93
Vas	EN_L6B	ZNF460	0.16	0.12	1.37	0.172	0.754
Vas	EN_L6_CT	ZNF460	-0.01	0.09	-0.07	0.944	0.994
Vas	EN_L6_IT_1	ZNF460	0.03	0.09	0.35	0.73	0.961
Vas	EN_L6_IT_2	ZNF460	-0.01	0.12	-0.11	0.909	0.992
Vas	Endo	ZNF460	-0.59	0.34	-1.76	0.078	0.985
Vas	IN_ADARB2	ZNF460	-0.13	0.10	-1.31	0.189	0.809
Vas	IN_LAMP5_LHX6	ZNF460	0.12	0.13	0.96	0.337	0.841
Vas	IN_LAMP5_RELN	ZNF460	0.15	0.10	1.47	0.14	0.8
Vas	IN_PVALB	ZNF460	-0.01	0.06	-0.21	0.83	0.975
Vas	IN_PVALB_CHC	ZNF460	-0.08	0.10	-0.73	0.463	0.947
Vas	IN_SST	ZNF460	0.10	0.08	1.23	0.217	0.909
Vas	IN_VIP	ZNF460	0.03	0.07	0.50	0.616	0.9
Vas	Micro	ZNF460	-0.06	0.10	-0.62	0.536	0.89
Vas	OPC	ZNF460	-0.03	0.08	-0.34	0.737	0.999
Vas	Oligo	ZNF460	0.02	0.05	0.32	0.747	0.931
Vas	Astro	ZNF461	-0.02	0.05	-0.46	0.648	0.921
Vas	EN_L2_3_IT	ZNF461	-0.08	0.04	-2.04	0.0412	0.346
Vas	EN_L3_5_IT_1	ZNF461	-0.04	0.08	-0.48	0.629	0.931
Vas	EN_L3_5_IT_2	ZNF461	-0.00	0.06	-0.02	0.987	0.997
Vas	EN_L3_5_IT_3	ZNF461	-0.07	0.07	-1.09	0.277	0.612
Vas	EN_L5_6_NP	ZNF461	-0.07	0.11	-0.69	0.489	0.955
Vas	EN_L5_ET	ZNF461	-0.16	0.45	-0.36	0.717	0.993
Vas	EN_L6B	ZNF461	-0.01	0.11	-0.05	0.957	0.993
Vas	EN_L6_CT	ZNF461	0.04	0.09	0.40	0.69	0.968
Vas	EN_L6_IT_1	ZNF461	-0.08	0.09	-0.97	0.333	0.846
Vas	EN_L6_IT_2	ZNF461	-0.05	0.12	-0.44	0.661	0.972
Vas	IN_ADARB2	ZNF461	0.01	0.08	0.12	0.903	0.989
Vas	IN_LAMP5_LHX6	ZNF461	-0.16	0.09	-1.77	0.0767	0.615
Vas	IN_LAMP5_RELN	ZNF461	-0.14	0.08	-1.66	0.096	0.765
Vas	IN_PVALB	ZNF461	-0.03	0.07	-0.52	0.602	0.92
Vas	IN_PVALB_CHC	ZNF461	-0.13	0.10	-1.29	0.198	0.877
Vas	IN_SST	ZNF461	-0.10	0.07	-1.36	0.172	0.894
Vas	IN_VIP	ZNF461	-0.07	0.06	-1.25	0.212	0.686
Vas	Micro	ZNF461	-0.02	0.11	-0.18	0.857	0.974
Vas	OPC	ZNF461	-0.05	0.06	-0.84	0.401	0.986
Vas	Oligo	ZNF461	-0.02	0.04	-0.55	0.58	0.871
Vas	Astro	ZNF462	-0.02	0.05	-0.43	0.667	0.927
Vas	EN_L2_3_IT	ZNF462	-0.06	0.07	-0.83	0.405	0.76
Vas	EN_L3_5_IT_1	ZNF462	-0.03	0.14	-0.22	0.823	0.968
Vas	EN_L3_5_IT_2	ZNF462	0.01	0.09	0.13	0.898	0.978
Vas	EN_L3_5_IT_3	ZNF462	0.25	0.12	2.17	0.0303	0.223
Vas	EN_L6B	ZNF462	0.05	0.10	0.56	0.575	0.93
Vas	EN_L6_CT	ZNF462	0.12	0.16	0.79	0.429	0.92
Vas	EN_L6_IT_1	ZNF462	-0.03	0.12	-0.26	0.793	0.973
Vas	EN_L6_IT_2	ZNF462	-0.28	0.18	-1.57	0.117	0.914
Vas	IN_ADARB2	ZNF462	0.06	0.07	0.75	0.451	0.915
Vas	IN_LAMP5_LHX6	ZNF462	0.05	0.06	0.75	0.451	0.883
Vas	IN_LAMP5_RELN	ZNF462	0.07	0.06	1.17	0.243	0.846
Vas	IN_PVALB	ZNF462	-0.00	0.05	-0.02	0.983	0.996
Vas	IN_PVALB_CHC	ZNF462	0.03	0.07	0.50	0.617	0.965
Vas	IN_SST	ZNF462	0.02	0.05	0.44	0.659	0.979
Vas	IN_VIP	ZNF462	0.02	0.07	0.21	0.831	0.961
Vas	Micro	ZNF462	0.30	0.16	1.91	0.0559	0.491
Vas	OPC	ZNF462	0.04	0.04	0.86	0.39	0.986
Vas	Oligo	ZNF462	-0.05	0.04	-1.24	0.215	0.663
Vas	PC	ZNF462	-0.16	0.14	-1.17	0.243	1
Vas	VLMC	ZNF462	0.19	0.16	1.21	0.227	0.846
Vas	Astro	ZNF467	0.04	0.11	0.38	0.707	0.939
Vas	IN_PVALB	ZNF467	0.01	0.12	0.06	0.952	0.993
Vas	IN_VIP	ZNF467	-0.07	0.11	-0.62	0.538	0.871
Vas	Micro	ZNF467	-0.08	0.11	-0.69	0.492	0.874
Vas	Oligo	ZNF467	0.10	0.14	0.74	0.46	0.821
Vas	Astro	ZNF469	0.34	0.12	2.93	0.00344	0.185
Vas	EN_L2_3_IT	ZNF469	0.12	0.10	1.22	0.223	0.622
Vas	IN_PVALB	ZNF469	-0.54	0.50	-1.08	0.278	0.817
Vas	IN_VIP	ZNF469	-0.01	0.09	-0.12	0.902	0.981
Vas	Micro	ZNF469	0.16	0.11	1.50	0.134	0.648
Vas	OPC	ZNF469	0.03	0.11	0.23	0.817	0.999
Vas	Oligo	ZNF469	0.22	0.15	1.54	0.124	0.562
Vas	Astro	ZNF470	0.03	0.07	0.41	0.685	0.931
Vas	EN_L2_3_IT	ZNF470	0.08	0.05	1.49	0.137	0.527
Vas	EN_L3_5_IT_1	ZNF470	0.24	0.10	2.35	0.0187	0.394
Vas	EN_L3_5_IT_2	ZNF470	0.03	0.07	0.34	0.734	0.925
Vas	EN_L3_5_IT_3	ZNF470	0.02	0.08	0.22	0.827	0.941
Vas	EN_L5_6_NP	ZNF470	-0.15	0.14	-1.03	0.305	0.936
Vas	EN_L6B	ZNF470	0.11	0.13	0.86	0.388	0.868
Vas	EN_L6_CT	ZNF470	0.06	0.13	0.46	0.643	0.964
Vas	EN_L6_IT_1	ZNF470	-0.11	0.11	-0.98	0.325	0.844
Vas	EN_L6_IT_2	ZNF470	0.20	0.16	1.24	0.213	0.929
Vas	IN_ADARB2	ZNF470	0.23	0.11	2.07	0.0383	0.626
Vas	IN_LAMP5_LHX6	ZNF470	-0.03	0.13	-0.27	0.787	0.966
Vas	IN_LAMP5_RELN	ZNF470	0.02	0.10	0.26	0.797	0.978
Vas	IN_PVALB	ZNF470	-0.07	0.08	-0.84	0.401	0.87
Vas	IN_SST	ZNF470	0.17	0.11	1.66	0.097	0.863
Vas	IN_VIP	ZNF470	0.06	0.06	0.93	0.35	0.78
Vas	OPC	ZNF470	0.08	0.08	0.99	0.323	0.986
Vas	Oligo	ZNF470	0.03	0.06	0.56	0.574	0.869
Vas	Astro	ZNF471	0.06	0.05	1.31	0.191	0.674
Vas	EN_L2_3_IT	ZNF471	0.07	0.05	1.40	0.163	0.557
Vas	EN_L3_5_IT_1	ZNF471	-0.09	0.08	-1.08	0.279	0.776
Vas	EN_L3_5_IT_2	ZNF471	0.03	0.06	0.52	0.6	0.881
Vas	EN_L3_5_IT_3	ZNF471	0.09	0.06	1.52	0.13	0.429
Vas	EN_L5_6_NP	ZNF471	0.08	0.10	0.74	0.461	0.951
Vas	EN_L6B	ZNF471	-0.12	0.10	-1.13	0.257	0.804
Vas	EN_L6_CT	ZNF471	0.04	0.09	0.44	0.658	0.966
Vas	EN_L6_IT_1	ZNF471	0.00	0.09	0.01	0.99	0.998
Vas	EN_L6_IT_2	ZNF471	0.02	0.12	0.15	0.881	0.989
Vas	IN_ADARB2	ZNF471	0.13	0.08	1.57	0.116	0.767
Vas	IN_LAMP5_LHX6	ZNF471	0.15	0.09	1.66	0.0966	0.655
Vas	IN_LAMP5_RELN	ZNF471	0.02	0.07	0.26	0.792	0.978
Vas	IN_PVALB	ZNF471	0.07	0.07	0.98	0.328	0.836
Vas	IN_PVALB_CHC	ZNF471	-0.05	0.11	-0.47	0.641	0.97
Vas	IN_SST	ZNF471	0.14	0.08	1.76	0.0777	0.847
Vas	IN_VIP	ZNF471	0.06	0.05	1.05	0.293	0.741
Vas	Micro	ZNF471	0.13	0.11	1.18	0.238	0.752
Vas	OPC	ZNF471	0.06	0.06	1.07	0.286	0.986
Vas	Oligo	ZNF471	-0.03	0.05	-0.59	0.558	0.862
Vas	Astro	ZNF473	0.02	0.09	0.20	0.845	0.974
Vas	EN_L2_3_IT	ZNF473	0.03	0.06	0.54	0.591	0.856
Vas	EN_L3_5_IT_1	ZNF473	-0.17	0.11	-1.45	0.146	0.661
Vas	EN_L3_5_IT_2	ZNF473	0.05	0.08	0.57	0.568	0.867
Vas	EN_L3_5_IT_3	ZNF473	0.01	0.10	0.06	0.95	0.984
Vas	EN_L6B	ZNF473	0.88	0.59	1.48	0.139	0.729
Vas	EN_L6_CT	ZNF473	-0.29	0.43	-0.67	0.502	0.932
Vas	EN_L6_IT_1	ZNF473	0.03	0.13	0.23	0.815	0.976
Vas	IN_PVALB	ZNF473	0.13	0.11	1.21	0.228	0.785
Vas	IN_SST	ZNF473	0.05	0.11	0.44	0.657	0.979
Vas	IN_VIP	ZNF473	-0.05	0.08	-0.57	0.571	0.881
Vas	OPC	ZNF473	0.15	0.14	1.13	0.256	0.986
Vas	Oligo	ZNF473	0.19	0.08	2.35	0.0186	0.346
Vas	Astro	ZNF48	-0.06	0.08	-0.80	0.422	0.819
Vas	EN_L2_3_IT	ZNF48	-0.03	0.06	-0.46	0.649	0.885
Vas	EN_L3_5_IT_1	ZNF48	-0.11	0.11	-0.97	0.333	0.806
Vas	EN_L3_5_IT_2	ZNF48	0.02	0.08	0.32	0.751	0.932
Vas	EN_L3_5_IT_3	ZNF48	0.02	0.08	0.27	0.786	0.925
Vas	EN_L5_6_NP	ZNF48	-0.60	0.43	-1.41	0.159	0.915
Vas	EN_L6B	ZNF48	-0.12	0.15	-0.79	0.432	0.88
Vas	EN_L6_CT	ZNF48	-0.09	0.13	-0.70	0.481	0.932
Vas	EN_L6_IT_1	ZNF48	-0.09	0.11	-0.85	0.396	0.871
Vas	IN_ADARB2	ZNF48	0.17	0.11	1.59	0.113	0.763
Vas	IN_LAMP5_RELN	ZNF48	0.07	0.11	0.58	0.56	0.943
Vas	IN_PVALB	ZNF48	-0.08	0.08	-1.00	0.319	0.831
Vas	IN_SST	ZNF48	-0.04	0.10	-0.41	0.68	0.982
Vas	IN_VIP	ZNF48	0.00	0.08	0.01	0.993	0.999
Vas	OPC	ZNF48	0.07	0.12	0.57	0.566	0.989
Vas	Oligo	ZNF48	0.01	0.06	0.23	0.814	0.95
Vas	Astro	ZNF480	0.05	0.06	0.90	0.367	0.795
Vas	EN_L2_3_IT	ZNF480	-0.04	0.08	-0.47	0.636	0.88
Vas	EN_L3_5_IT_2	ZNF480	-0.29	0.12	-2.46	0.0141	0.241
Vas	EN_L3_5_IT_3	ZNF480	-0.07	0.11	-0.58	0.56	0.818
Vas	EN_L5_6_NP	ZNF480	0.33	0.48	0.68	0.495	0.956
Vas	EN_L6B	ZNF480	0.45	0.60	0.74	0.457	0.891
Vas	EN_L6_CT	ZNF480	-0.26	0.38	-0.69	0.493	0.932
Vas	EN_L6_IT_1	ZNF480	-0.67	0.46	-1.44	0.15	0.754
Vas	IN_ADARB2	ZNF480	-0.03	0.12	-0.24	0.81	0.979
Vas	IN_LAMP5_RELN	ZNF480	-0.07	0.11	-0.63	0.531	0.932
Vas	IN_PVALB	ZNF480	-0.07	0.08	-0.79	0.43	0.877
Vas	IN_SST	ZNF480	-0.10	0.11	-0.88	0.377	0.94
Vas	IN_VIP	ZNF480	-0.12	0.08	-1.46	0.145	0.623
Vas	Micro	ZNF480	-0.09	0.09	-1.10	0.27	0.767
Vas	OPC	ZNF480	-0.03	0.07	-0.46	0.643	0.996
Vas	Oligo	ZNF480	0.03	0.05	0.57	0.566	0.865
Vas	Astro	ZNF483	-0.06	0.05	-1.31	0.19	0.674
Vas	EN_L2_3_IT	ZNF483	0.05	0.04	1.31	0.192	0.589
Vas	EN_L3_5_IT_1	ZNF483	0.08	0.05	1.51	0.13	0.642
Vas	EN_L3_5_IT_2	ZNF483	0.10	0.05	2.05	0.0406	0.363
Vas	EN_L3_5_IT_3	ZNF483	0.09	0.05	1.96	0.0499	0.279
Vas	EN_L5_6_NP	ZNF483	0.04	0.06	0.65	0.514	0.956
Vas	EN_L5_ET	ZNF483	-0.05	0.30	-0.15	0.878	0.998
Vas	EN_L6B	ZNF483	0.10	0.05	1.81	0.0709	0.64
Vas	EN_L6_CT	ZNF483	0.04	0.05	0.82	0.41	0.916
Vas	EN_L6_IT_1	ZNF483	0.06	0.06	0.95	0.344	0.849
Vas	EN_L6_IT_2	ZNF483	0.05	0.07	0.63	0.532	0.967
Vas	Endo	ZNF483	-0.23	0.35	-0.64	0.52	0.996
Vas	IN_ADARB2	ZNF483	0.05	0.05	1.04	0.3	0.861
Vas	IN_LAMP5_LHX6	ZNF483	-0.02	0.06	-0.33	0.745	0.959
Vas	IN_LAMP5_RELN	ZNF483	0.09	0.06	1.59	0.112	0.767
Vas	IN_PVALB	ZNF483	0.00	0.05	0.09	0.926	0.991
Vas	IN_PVALB_CHC	ZNF483	-0.00	0.06	-0.04	0.968	0.999
Vas	IN_SST	ZNF483	0.04	0.05	0.79	0.431	0.949
Vas	IN_VIP	ZNF483	0.04	0.04	0.91	0.362	0.788
Vas	Micro	ZNF483	0.06	0.08	0.76	0.45	0.861
Vas	OPC	ZNF483	-0.11	0.04	-2.56	0.0103	0.986
Vas	Oligo	ZNF483	0.00	0.04	0.11	0.911	0.979
Vas	PC	ZNF483	-0.14	0.13	-1.10	0.27	1
Vas	VLMC	ZNF483	-0.04	0.15	-0.24	0.807	0.985
Vas	Astro	ZNF484	-0.02	0.06	-0.25	0.799	0.964
Vas	EN_L2_3_IT	ZNF484	-0.11	0.04	-2.68	0.0073	0.187
Vas	EN_L3_5_IT_1	ZNF484	-0.13	0.07	-1.88	0.0608	0.536
Vas	EN_L3_5_IT_2	ZNF484	-0.07	0.05	-1.29	0.198	0.619
Vas	EN_L3_5_IT_3	ZNF484	0.00	0.05	0.03	0.973	0.99
Vas	EN_L5_6_NP	ZNF484	-0.13	0.10	-1.31	0.189	0.923
Vas	EN_L6B	ZNF484	-0.07	0.11	-0.59	0.558	0.924
Vas	EN_L6_CT	ZNF484	-0.02	0.08	-0.22	0.824	0.981
Vas	EN_L6_IT_1	ZNF484	-0.02	0.08	-0.25	0.804	0.974
Vas	EN_L6_IT_2	ZNF484	0.06	0.11	0.53	0.598	0.972
Vas	Endo	ZNF484	0.29	0.40	0.71	0.475	0.996
Vas	IN_ADARB2	ZNF484	-0.02	0.07	-0.31	0.759	0.976
Vas	IN_LAMP5_LHX6	ZNF484	-0.04	0.08	-0.50	0.614	0.93
Vas	IN_LAMP5_RELN	ZNF484	-0.08	0.08	-1.08	0.282	0.856
Vas	IN_PVALB	ZNF484	-0.08	0.05	-1.67	0.0953	0.672
Vas	IN_PVALB_CHC	ZNF484	-0.16	0.10	-1.60	0.109	0.805
Vas	IN_SST	ZNF484	-0.12	0.06	-1.88	0.0606	0.831
Vas	IN_VIP	ZNF484	0.01	0.05	0.28	0.779	0.95
Vas	Micro	ZNF484	-0.05	0.09	-0.53	0.595	0.91
Vas	OPC	ZNF484	-0.01	0.06	-0.14	0.886	0.999
Vas	Oligo	ZNF484	-0.06	0.04	-1.55	0.121	0.559
Vas	Astro	ZNF485	-0.03	0.11	-0.27	0.787	0.96
Vas	EN_L2_3_IT	ZNF485	-0.26	0.09	-2.99	0.00278	0.137
Vas	EN_L3_5_IT_2	ZNF485	-0.18	0.12	-1.44	0.149	0.565
Vas	EN_L3_5_IT_3	ZNF485	-0.25	0.12	-2.11	0.0346	0.236
Vas	EN_L6_IT_1	ZNF485	-0.35	0.45	-0.79	0.429	0.884
Vas	IN_PVALB	ZNF485	-0.29	0.12	-2.39	0.0169	0.48
Vas	IN_SST	ZNF485	-0.12	0.12	-1.01	0.31	0.931
Vas	IN_VIP	ZNF485	-0.21	0.11	-1.92	0.0546	0.486
Vas	OPC	ZNF485	-0.01	0.11	-0.06	0.953	0.999
Vas	Oligo	ZNF485	-0.03	0.06	-0.57	0.567	0.865
Vas	Astro	ZNF486	0.09	0.07	1.28	0.199	0.681
Vas	EN_L2_3_IT	ZNF486	0.06	0.08	0.81	0.417	0.766
Vas	EN_L3_5_IT_2	ZNF486	0.14	0.12	1.10	0.273	0.692
Vas	EN_L3_5_IT_3	ZNF486	0.05	0.12	0.45	0.655	0.868
Vas	EN_L6_IT_1	ZNF486	-0.95	0.38	-2.50	0.0124	0.44
Vas	IN_PVALB	ZNF486	0.14	0.45	0.32	0.752	0.96
Vas	IN_VIP	ZNF486	-0.04	0.11	-0.36	0.72	0.935
Vas	Micro	ZNF486	-0.02	0.11	-0.14	0.888	0.982
Vas	OPC	ZNF486	-0.03	0.11	-0.22	0.824	0.999
Vas	Oligo	ZNF486	0.04	0.06	0.78	0.438	0.81
Vas	Astro	ZNF487	-0.01	0.05	-0.14	0.891	0.981
Vas	EN_L2_3_IT	ZNF487	-0.07	0.06	-1.21	0.226	0.624
Vas	EN_L3_5_IT_1	ZNF487	-0.05	0.08	-0.71	0.479	0.879
Vas	EN_L3_5_IT_2	ZNF487	-0.10	0.05	-2.05	0.0401	0.362
Vas	EN_L3_5_IT_3	ZNF487	-0.02	0.06	-0.36	0.722	0.9
Vas	EN_L5_6_NP	ZNF487	-0.03	0.09	-0.33	0.745	0.977
Vas	EN_L5_ET	ZNF487	-0.22	0.46	-0.47	0.635	0.993
Vas	EN_L6B	ZNF487	0.02	0.12	0.13	0.896	0.988
Vas	EN_L6_CT	ZNF487	-0.03	0.09	-0.32	0.749	0.975
Vas	EN_L6_IT_1	ZNF487	0.01	0.10	0.12	0.905	0.988
Vas	EN_L6_IT_2	ZNF487	-0.07	0.10	-0.63	0.529	0.967
Vas	IN_ADARB2	ZNF487	0.02	0.12	0.21	0.831	0.983
Vas	IN_LAMP5_LHX6	ZNF487	0.05	0.10	0.49	0.621	0.933
Vas	IN_LAMP5_RELN	ZNF487	-0.10	0.12	-0.91	0.364	0.888
Vas	IN_PVALB	ZNF487	0.01	0.06	0.11	0.913	0.987
Vas	IN_PVALB_CHC	ZNF487	-0.20	0.11	-1.78	0.0748	0.787
Vas	IN_SST	ZNF487	0.01	0.07	0.08	0.937	0.996
Vas	IN_VIP	ZNF487	-0.04	0.07	-0.63	0.526	0.866
Vas	OPC	ZNF487	-0.12	0.08	-1.64	0.101	0.986
Vas	Oligo	ZNF487	0.01	0.05	0.15	0.878	0.967
Vas	EN_L2_3_IT	ZNF488	-0.02	0.11	-0.17	0.866	0.965
Vas	EN_L3_5_IT_2	ZNF488	0.40	0.15	2.67	0.00759	0.184
Vas	EN_L3_5_IT_3	ZNF488	0.16	0.10	1.60	0.109	0.399
Vas	IN_SST	ZNF488	-0.29	0.50	-0.58	0.561	0.971
Vas	OPC	ZNF488	0.02	0.13	0.14	0.892	0.999
Vas	Oligo	ZNF488	0.14	0.09	1.61	0.107	0.538
Vas	Astro	ZNF490	-0.05	0.05	-1.11	0.268	0.739
Vas	EN_L2_3_IT	ZNF490	-0.07	0.04	-1.72	0.0855	0.446
Vas	EN_L3_5_IT_1	ZNF490	-0.04	0.08	-0.49	0.626	0.93
Vas	EN_L3_5_IT_2	ZNF490	-0.05	0.05	-0.85	0.394	0.78
Vas	EN_L3_5_IT_3	ZNF490	-0.11	0.05	-2.03	0.042	0.258
Vas	EN_L5_6_NP	ZNF490	0.03	0.10	0.28	0.776	0.98
Vas	EN_L5_ET	ZNF490	-0.37	0.57	-0.65	0.514	0.984
Vas	EN_L6B	ZNF490	-0.19	0.09	-2.11	0.0349	0.541
Vas	EN_L6_CT	ZNF490	-0.09	0.09	-1.05	0.295	0.876
Vas	EN_L6_IT_1	ZNF490	-0.03	0.09	-0.29	0.771	0.97
Vas	EN_L6_IT_2	ZNF490	-0.03	0.10	-0.33	0.741	0.979
Vas	Endo	ZNF490	0.22	0.42	0.52	0.605	0.996
Vas	IN_ADARB2	ZNF490	-0.20	0.09	-2.38	0.0171	0.567
Vas	IN_LAMP5_LHX6	ZNF490	-0.06	0.10	-0.68	0.498	0.903
Vas	IN_LAMP5_RELN	ZNF490	-0.17	0.07	-2.42	0.0157	0.709
Vas	IN_PVALB	ZNF490	-0.08	0.05	-1.57	0.116	0.686
Vas	IN_PVALB_CHC	ZNF490	0.04	0.11	0.38	0.702	0.979
Vas	IN_SST	ZNF490	-0.04	0.07	-0.61	0.544	0.969
Vas	IN_VIP	ZNF490	-0.16	0.06	-2.54	0.0111	0.336
Vas	Micro	ZNF490	-0.02	0.08	-0.27	0.784	0.957
Vas	OPC	ZNF490	-0.04	0.06	-0.69	0.489	0.988
Vas	Oligo	ZNF490	-0.06	0.04	-1.50	0.133	0.574
Vas	PC	ZNF490	0.03	0.37	0.08	0.937	1
Vas	Astro	ZNF491	-0.01	0.07	-0.09	0.925	0.984
Vas	EN_L2_3_IT	ZNF491	-0.06	0.08	-0.81	0.42	0.768
Vas	EN_L3_5_IT_2	ZNF491	0.05	0.11	0.47	0.635	0.895
Vas	EN_L3_5_IT_3	ZNF491	-0.08	0.13	-0.62	0.534	0.805
Vas	EN_L6_CT	ZNF491	-0.05	0.49	-0.10	0.92	0.991
Vas	EN_L6_IT_1	ZNF491	-0.04	0.14	-0.33	0.744	0.963
Vas	OPC	ZNF491	-0.08	0.08	-0.97	0.33	0.986
Vas	Oligo	ZNF491	-0.11	0.07	-1.69	0.0912	0.511
Vas	Astro	ZNF492	-0.28	0.14	-1.93	0.054	0.464
Vas	EN_L2_3_IT	ZNF492	-0.27	0.16	-1.65	0.0998	0.469
Vas	Oligo	ZNF492	-0.10	0.14	-0.73	0.462	0.822
Vas	Astro	ZNF493	-0.02	0.06	-0.38	0.705	0.939
Vas	EN_L2_3_IT	ZNF493	0.02	0.05	0.47	0.636	0.88
Vas	EN_L3_5_IT_1	ZNF493	0.03	0.08	0.34	0.736	0.952
Vas	EN_L3_5_IT_2	ZNF493	0.00	0.06	0.02	0.986	0.996
Vas	EN_L3_5_IT_3	ZNF493	0.05	0.06	0.91	0.365	0.687
Vas	EN_L5_6_NP	ZNF493	-0.01	0.09	-0.16	0.876	0.99
Vas	EN_L5_ET	ZNF493	0.05	0.45	0.11	0.909	0.999
Vas	EN_L6B	ZNF493	0.01	0.09	0.15	0.88	0.983
Vas	EN_L6_CT	ZNF493	0.03	0.08	0.42	0.671	0.967
Vas	EN_L6_IT_1	ZNF493	-0.06	0.08	-0.75	0.451	0.891
Vas	EN_L6_IT_2	ZNF493	0.05	0.10	0.51	0.612	0.972
Vas	IN_ADARB2	ZNF493	-0.00	0.08	-0.03	0.973	0.996
Vas	IN_LAMP5_LHX6	ZNF493	-0.08	0.10	-0.83	0.408	0.872
Vas	IN_LAMP5_RELN	ZNF493	-0.11	0.07	-1.53	0.126	0.785
Vas	IN_PVALB	ZNF493	0.04	0.05	0.83	0.405	0.871
Vas	IN_PVALB_CHC	ZNF493	-0.01	0.10	-0.09	0.927	0.997
Vas	IN_SST	ZNF493	0.12	0.08	1.60	0.111	0.863
Vas	IN_VIP	ZNF493	0.02	0.06	0.41	0.68	0.923
Vas	Micro	ZNF493	0.09	0.10	0.86	0.389	0.834
Vas	OPC	ZNF493	-0.07	0.05	-1.32	0.188	0.986
Vas	Oligo	ZNF493	0.05	0.04	1.04	0.296	0.727
Vas	Astro	ZNF496	-0.07	0.05	-1.30	0.192	0.675
Vas	EN_L2_3_IT	ZNF496	-0.07	0.05	-1.34	0.179	0.576
Vas	EN_L3_5_IT_1	ZNF496	-0.03	0.09	-0.30	0.763	0.958
Vas	EN_L3_5_IT_2	ZNF496	-0.06	0.07	-0.83	0.405	0.787
Vas	EN_L3_5_IT_3	ZNF496	-0.08	0.07	-1.15	0.249	0.584
Vas	EN_L5_6_NP	ZNF496	-0.01	0.11	-0.05	0.957	0.996
Vas	EN_L6B	ZNF496	-0.07	0.13	-0.57	0.571	0.929
Vas	EN_L6_CT	ZNF496	-0.26	0.09	-2.80	0.0051	0.317
Vas	EN_L6_IT_1	ZNF496	-0.01	0.09	-0.08	0.933	0.989
Vas	EN_L6_IT_2	ZNF496	-0.08	0.11	-0.69	0.488	0.967
Vas	IN_ADARB2	ZNF496	-0.10	0.09	-1.21	0.225	0.828
Vas	IN_LAMP5_LHX6	ZNF496	-0.01	0.10	-0.11	0.913	0.987
Vas	IN_LAMP5_RELN	ZNF496	-0.02	0.09	-0.23	0.817	0.982
Vas	IN_PVALB	ZNF496	-0.09	0.06	-1.56	0.118	0.688
Vas	IN_PVALB_CHC	ZNF496	-0.15	0.11	-1.28	0.202	0.878
Vas	IN_SST	ZNF496	-0.02	0.07	-0.21	0.835	0.991
Vas	IN_VIP	ZNF496	-0.03	0.06	-0.60	0.548	0.875
Vas	Micro	ZNF496	-0.08	0.09	-0.95	0.343	0.812
Vas	OPC	ZNF496	-0.06	0.06	-1.08	0.282	0.986
Vas	Oligo	ZNF496	-0.05	0.05	-0.98	0.328	0.749
Vas	Astro	ZNF500	-0.01	0.08	-0.10	0.918	0.984
Vas	EN_L2_3_IT	ZNF500	-0.09	0.06	-1.59	0.112	0.488
Vas	EN_L3_5_IT_1	ZNF500	-0.15	0.11	-1.31	0.19	0.715
Vas	EN_L3_5_IT_2	ZNF500	0.01	0.09	0.11	0.912	0.981
Vas	EN_L3_5_IT_3	ZNF500	-0.03	0.09	-0.36	0.719	0.898
Vas	EN_L6B	ZNF500	-0.11	0.42	-0.27	0.791	0.97
Vas	EN_L6_CT	ZNF500	0.22	0.40	0.56	0.575	0.947
Vas	EN_L6_IT_1	ZNF500	-0.15	0.12	-1.21	0.226	0.799
Vas	IN_PVALB	ZNF500	-0.10	0.10	-1.02	0.307	0.828
Vas	IN_SST	ZNF500	-0.22	0.11	-1.95	0.0512	0.824
Vas	IN_VIP	ZNF500	-0.09	0.09	-1.02	0.31	0.752
Vas	OPC	ZNF500	-0.25	0.11	-2.19	0.0283	0.986
Vas	Oligo	ZNF500	-0.09	0.07	-1.28	0.2	0.65
Vas	Astro	ZNF501	-0.01	0.10	-0.07	0.94	0.988
Vas	EN_L2_3_IT	ZNF501	-0.01	0.12	-0.10	0.917	0.979
Vas	EN_L3_5_IT_2	ZNF501	-0.17	0.13	-1.30	0.195	0.614
Vas	EN_L3_5_IT_3	ZNF501	-0.20	0.28	-0.72	0.47	0.765
Vas	IN_PVALB	ZNF501	0.14	0.12	1.22	0.224	0.782
Vas	IN_VIP	ZNF501	0.18	0.11	1.70	0.09	0.556
Vas	OPC	ZNF501	0.08	0.11	0.70	0.484	0.988
Vas	Oligo	ZNF501	-0.01	0.08	-0.07	0.945	0.987
Vas	Astro	ZNF502	-0.07	0.09	-0.74	0.457	0.834
Vas	EN_L2_3_IT	ZNF502	0.01	0.08	0.11	0.915	0.978
Vas	EN_L3_5_IT_1	ZNF502	-0.00	0.12	-0.01	0.994	0.999
Vas	EN_L3_5_IT_2	ZNF502	0.00	0.07	0.07	0.945	0.989
Vas	EN_L3_5_IT_3	ZNF502	-0.04	0.10	-0.35	0.725	0.9
Vas	EN_L5_6_NP	ZNF502	0.39	0.44	0.88	0.38	0.948
Vas	EN_L6B	ZNF502	-0.00	0.46	-0.01	0.996	1
Vas	EN_L6_CT	ZNF502	-0.40	0.50	-0.80	0.424	0.919
Vas	EN_L6_IT_1	ZNF502	-0.08	0.39	-0.21	0.83	0.977
Vas	IN_ADARB2	ZNF502	0.28	0.12	2.27	0.0233	0.599
Vas	IN_LAMP5_RELN	ZNF502	0.05	0.12	0.37	0.712	0.97
Vas	IN_PVALB	ZNF502	0.01	0.07	0.20	0.839	0.977
Vas	IN_SST	ZNF502	-0.06	0.11	-0.52	0.605	0.972
Vas	IN_VIP	ZNF502	-0.01	0.07	-0.09	0.928	0.985
Vas	OPC	ZNF502	0.09	0.09	1.05	0.294	0.986
Vas	Oligo	ZNF502	0.05	0.08	0.60	0.548	0.858
Vas	Astro	ZNF507	-0.03	0.04	-0.78	0.437	0.826
Vas	EN_L2_3_IT	ZNF507	0.05	0.03	1.77	0.0765	0.429
Vas	EN_L3_5_IT_1	ZNF507	-0.05	0.06	-0.92	0.357	0.822
Vas	EN_L3_5_IT_2	ZNF507	0.04	0.04	1.02	0.309	0.721
Vas	EN_L3_5_IT_3	ZNF507	0.04	0.04	0.91	0.365	0.687
Vas	EN_L5_6_NP	ZNF507	-0.05	0.06	-0.79	0.432	0.948
Vas	EN_L5_ET	ZNF507	0.45	0.43	1.05	0.294	0.963
Vas	EN_L6B	ZNF507	0.15	0.08	1.87	0.0617	0.621
Vas	EN_L6_CT	ZNF507	-0.01	0.07	-0.18	0.86	0.985
Vas	EN_L6_IT_1	ZNF507	0.10	0.07	1.32	0.185	0.779
Vas	EN_L6_IT_2	ZNF507	-0.10	0.09	-1.07	0.283	0.948
Vas	Endo	ZNF507	-0.45	0.43	-1.04	0.296	0.995
Vas	IN_ADARB2	ZNF507	0.03	0.05	0.47	0.639	0.957
Vas	IN_LAMP5_LHX6	ZNF507	0.07	0.07	1.01	0.315	0.827
Vas	IN_LAMP5_RELN	ZNF507	0.10	0.05	1.93	0.0532	0.757
Vas	IN_PVALB	ZNF507	0.03	0.04	0.78	0.433	0.878
Vas	IN_PVALB_CHC	ZNF507	0.02	0.07	0.30	0.765	0.987
Vas	IN_SST	ZNF507	0.01	0.05	0.11	0.913	0.994
Vas	IN_VIP	ZNF507	0.04	0.04	1.07	0.284	0.736
Vas	Micro	ZNF507	-0.04	0.07	-0.48	0.632	0.918
Vas	OPC	ZNF507	0.01	0.04	0.13	0.897	0.999
Vas	Oligo	ZNF507	-0.01	0.03	-0.20	0.844	0.956
Vas	PC	ZNF507	0.23	0.55	0.42	0.677	1
Vas	VLMC	ZNF507	-0.34	0.42	-0.79	0.427	0.918
Vas	Astro	ZNF510	0.05	0.05	1.06	0.288	0.752
Vas	EN_L2_3_IT	ZNF510	0.04	0.04	1.10	0.27	0.664
Vas	EN_L3_5_IT_1	ZNF510	0.12	0.08	1.61	0.108	0.612
Vas	EN_L3_5_IT_2	ZNF510	0.04	0.05	0.87	0.382	0.773
Vas	EN_L3_5_IT_3	ZNF510	0.05	0.04	1.25	0.212	0.543
Vas	EN_L5_6_NP	ZNF510	-0.04	0.08	-0.47	0.641	0.965
Vas	EN_L5_ET	ZNF510	-0.05	0.60	-0.08	0.936	0.999
Vas	EN_L6B	ZNF510	-0.01	0.09	-0.14	0.886	0.984
Vas	EN_L6_CT	ZNF510	-0.05	0.08	-0.67	0.501	0.932
Vas	EN_L6_IT_1	ZNF510	0.01	0.08	0.10	0.922	0.988
Vas	EN_L6_IT_2	ZNF510	0.00	0.10	0.01	0.994	0.998
Vas	IN_ADARB2	ZNF510	-0.02	0.07	-0.32	0.749	0.976
Vas	IN_LAMP5_LHX6	ZNF510	0.05	0.09	0.53	0.598	0.928
Vas	IN_LAMP5_RELN	ZNF510	0.01	0.07	0.08	0.936	0.996
Vas	IN_PVALB	ZNF510	0.03	0.06	0.53	0.596	0.917
Vas	IN_PVALB_CHC	ZNF510	0.02	0.09	0.25	0.804	0.987
Vas	IN_SST	ZNF510	0.09	0.06	1.41	0.159	0.886
Vas	IN_VIP	ZNF510	0.05	0.04	1.23	0.22	0.693
Vas	Micro	ZNF510	0.17	0.09	2.00	0.0453	0.454
Vas	OPC	ZNF510	0.09	0.05	1.71	0.0874	0.986
Vas	Oligo	ZNF510	0.02	0.03	0.72	0.471	0.824
Vas	Astro	ZNF511-PRAP1	-0.13	0.12	-1.08	0.279	0.744
Vas	EN_L2_3_IT	ZNF511-PRAP1	-0.11	0.09	-1.23	0.218	0.616
Vas	EN_L3_5_IT_1	ZNF511-PRAP1	-0.02	0.11	-0.20	0.84	0.97
Vas	EN_L3_5_IT_2	ZNF511-PRAP1	-0.14	0.10	-1.34	0.182	0.599
Vas	EN_L3_5_IT_3	ZNF511-PRAP1	-0.11	0.10	-1.07	0.285	0.619
Vas	EN_L5_6_NP	ZNF511-PRAP1	-0.02	0.13	-0.17	0.868	0.987
Vas	EN_L5_ET	ZNF511-PRAP1	-0.05	0.58	-0.09	0.929	0.999
Vas	EN_L6B	ZNF511-PRAP1	0.01	0.14	0.04	0.966	0.995
Vas	EN_L6_CT	ZNF511-PRAP1	0.05	0.13	0.38	0.703	0.972
Vas	EN_L6_IT_1	ZNF511-PRAP1	-0.16	0.14	-1.14	0.254	0.813
Vas	EN_L6_IT_2	ZNF511-PRAP1	0.02	0.15	0.13	0.897	0.991
Vas	IN_ADARB2	ZNF511-PRAP1	0.04	0.11	0.33	0.742	0.975
Vas	IN_LAMP5_LHX6	ZNF511-PRAP1	-0.08	0.13	-0.62	0.535	0.908
Vas	IN_LAMP5_RELN	ZNF511-PRAP1	-0.14	0.14	-0.97	0.334	0.881
Vas	IN_PVALB	ZNF511-PRAP1	-0.04	0.11	-0.33	0.739	0.958
Vas	IN_PVALB_CHC	ZNF511-PRAP1	0.08	0.13	0.61	0.543	0.958
Vas	IN_SST	ZNF511-PRAP1	-0.00	0.12	-0.02	0.984	1
Vas	IN_VIP	ZNF511-PRAP1	-0.07	0.11	-0.64	0.521	0.864
Vas	Oligo	ZNF511-PRAP1	0.00	0.09	0.05	0.963	0.992
Vas	Astro	ZNF512B	-0.02	0.06	-0.26	0.791	0.962
Vas	EN_L2_3_IT	ZNF512B	-0.05	0.05	-0.93	0.354	0.727
Vas	EN_L3_5_IT_1	ZNF512B	-0.09	0.10	-0.84	0.403	0.849
Vas	EN_L3_5_IT_2	ZNF512B	-0.14	0.07	-2.02	0.0437	0.374
Vas	EN_L3_5_IT_3	ZNF512B	0.02	0.08	0.20	0.839	0.945
Vas	EN_L5_6_NP	ZNF512B	0.00	0.12	0.03	0.976	0.997
Vas	EN_L6B	ZNF512B	-0.04	0.12	-0.36	0.718	0.958
Vas	EN_L6_CT	ZNF512B	-0.17	0.10	-1.74	0.0822	0.694
Vas	EN_L6_IT_1	ZNF512B	-0.08	0.12	-0.66	0.509	0.907
Vas	EN_L6_IT_2	ZNF512B	0.07	0.18	0.36	0.717	0.977
Vas	IN_ADARB2	ZNF512B	-0.06	0.10	-0.58	0.564	0.939
Vas	IN_LAMP5_LHX6	ZNF512B	-0.06	0.12	-0.52	0.6	0.929
Vas	IN_LAMP5_RELN	ZNF512B	0.02	0.10	0.21	0.831	0.985
Vas	IN_PVALB	ZNF512B	-0.10	0.07	-1.34	0.182	0.747
Vas	IN_PVALB_CHC	ZNF512B	-0.22	0.11	-1.98	0.0473	0.732
Vas	IN_SST	ZNF512B	-0.05	0.09	-0.61	0.54	0.969
Vas	IN_VIP	ZNF512B	-0.10	0.07	-1.46	0.146	0.624
Vas	Micro	ZNF512B	-0.24	0.13	-1.83	0.0668	0.527
Vas	OPC	ZNF512B	-0.09	0.08	-1.06	0.291	0.986
Vas	Oligo	ZNF512B	-0.05	0.07	-0.76	0.447	0.814
Vas	Astro	ZNF513	-0.05	0.09	-0.57	0.568	0.889
Vas	EN_L2_3_IT	ZNF513	0.05	0.08	0.61	0.539	0.833
Vas	EN_L3_5_IT_2	ZNF513	-0.07	0.11	-0.61	0.545	0.855
Vas	EN_L3_5_IT_3	ZNF513	-0.04	0.10	-0.38	0.704	0.892
Vas	IN_PVALB	ZNF513	-0.18	0.11	-1.57	0.116	0.686
Vas	IN_VIP	ZNF513	0.04	0.10	0.46	0.646	0.909
Vas	Micro	ZNF513	-0.05	0.15	-0.32	0.752	0.95
Vas	OPC	ZNF513	-0.02	0.10	-0.20	0.839	0.999
Vas	Oligo	ZNF513	-0.18	0.07	-2.47	0.0136	0.316
Vas	Astro	ZNF514	0.07	0.07	0.91	0.362	0.792
Vas	EN_L2_3_IT	ZNF514	-0.09	0.07	-1.31	0.192	0.589
Vas	EN_L3_5_IT_1	ZNF514	0.01	0.11	0.09	0.929	0.989
Vas	EN_L3_5_IT_2	ZNF514	0.05	0.10	0.49	0.623	0.89
Vas	EN_L3_5_IT_3	ZNF514	-0.05	0.08	-0.63	0.526	0.799
Vas	EN_L5_6_NP	ZNF514	1.08	0.47	2.32	0.0202	0.745
Vas	EN_L6B	ZNF514	0.01	0.15	0.03	0.972	0.996
Vas	EN_L6_CT	ZNF514	-0.16	0.11	-1.45	0.148	0.784
Vas	EN_L6_IT_1	ZNF514	-0.21	0.12	-1.75	0.0805	0.668
Vas	IN_ADARB2	ZNF514	-0.03	0.12	-0.26	0.798	0.978
Vas	IN_LAMP5_RELN	ZNF514	-0.01	0.13	-0.10	0.917	0.995
Vas	IN_PVALB	ZNF514	-0.06	0.09	-0.64	0.525	0.902
Vas	IN_SST	ZNF514	-0.13	0.11	-1.26	0.208	0.906
Vas	IN_VIP	ZNF514	0.01	0.09	0.14	0.888	0.978
Vas	Micro	ZNF514	-0.06	0.13	-0.44	0.663	0.926
Vas	OPC	ZNF514	0.10	0.10	1.01	0.313	0.986
Vas	Oligo	ZNF514	0.09	0.05	1.61	0.106	0.538
Vas	Astro	ZNF516	0.02	0.05	0.36	0.72	0.941
Vas	EN_L2_3_IT	ZNF516	0.17	0.07	2.39	0.0168	0.252
Vas	EN_L3_5_IT_1	ZNF516	0.24	0.21	1.12	0.262	0.765
Vas	EN_L3_5_IT_2	ZNF516	-0.06	0.16	-0.37	0.712	0.921
Vas	EN_L3_5_IT_3	ZNF516	0.10	0.13	0.80	0.422	0.729
Vas	EN_L5_6_NP	ZNF516	0.14	0.07	1.88	0.0607	0.866
Vas	EN_L5_ET	ZNF516	0.02	0.41	0.05	0.959	1
Vas	EN_L6B	ZNF516	0.29	0.13	2.35	0.0189	0.462
Vas	EN_L6_CT	ZNF516	0.14	0.13	1.05	0.294	0.876
Vas	EN_L6_IT_1	ZNF516	0.18	0.12	1.46	0.144	0.744
Vas	EN_L6_IT_2	ZNF516	0.22	0.25	0.86	0.391	0.954
Vas	IN_ADARB2	ZNF516	0.16	0.06	2.69	0.00713	0.506
Vas	IN_LAMP5_LHX6	ZNF516	0.06	0.09	0.66	0.507	0.903
Vas	IN_LAMP5_RELN	ZNF516	0.11	0.07	1.57	0.116	0.768
Vas	IN_PVALB	ZNF516	0.07	0.05	1.45	0.146	0.722
Vas	IN_PVALB_CHC	ZNF516	0.00	0.07	0.04	0.966	0.999
Vas	IN_SST	ZNF516	0.19	0.08	2.41	0.0161	0.799
Vas	IN_VIP	ZNF516	0.12	0.05	2.52	0.0116	0.34
Vas	Micro	ZNF516	0.04	0.06	0.68	0.497	0.875
Vas	OPC	ZNF516	0.05	0.05	1.05	0.292	0.986
Vas	Oligo	ZNF516	0.09	0.11	0.88	0.376	0.773
Vas	PC	ZNF516	-0.18	0.12	-1.49	0.136	1
Vas	PVM	ZNF516	0.07	0.14	0.50	0.614	0.952
Vas	VLMC	ZNF516	0.10	0.16	0.62	0.536	0.936
Vas	Astro	ZNF517	0.04	0.08	0.46	0.644	0.92
Vas	EN_L2_3_IT	ZNF517	-0.10	0.07	-1.42	0.157	0.55
Vas	EN_L3_5_IT_1	ZNF517	-0.03	0.13	-0.27	0.786	0.961
Vas	EN_L3_5_IT_2	ZNF517	-0.23	0.10	-2.31	0.0208	0.285
Vas	EN_L3_5_IT_3	ZNF517	-0.18	0.09	-1.99	0.0461	0.271
Vas	EN_L6B	ZNF517	-0.75	0.49	-1.53	0.125	0.719
Vas	EN_L6_CT	ZNF517	0.43	0.58	0.74	0.458	0.929
Vas	EN_L6_IT_1	ZNF517	-0.18	0.15	-1.24	0.213	0.794
Vas	IN_LAMP5_RELN	ZNF517	-0.18	0.12	-1.42	0.155	0.804
Vas	IN_PVALB	ZNF517	-0.09	0.09	-1.04	0.299	0.825
Vas	IN_SST	ZNF517	-0.11	0.11	-0.98	0.325	0.935
Vas	IN_VIP	ZNF517	-0.04	0.09	-0.49	0.623	0.903
Vas	OPC	ZNF517	-0.01	0.09	-0.07	0.942	0.999
Vas	Oligo	ZNF517	-0.06	0.06	-0.91	0.365	0.768
Vas	Astro	ZNF518A	-0.11	0.05	-2.13	0.0328	0.401
Vas	EN_L2_3_IT	ZNF518A	-0.01	0.04	-0.15	0.882	0.97
Vas	EN_L3_5_IT_1	ZNF518A	0.05	0.06	0.82	0.415	0.857
Vas	EN_L3_5_IT_2	ZNF518A	0.04	0.05	0.83	0.406	0.787
Vas	EN_L3_5_IT_3	ZNF518A	0.05	0.05	1.04	0.298	0.631
Vas	EN_L5_6_NP	ZNF518A	0.00	0.06	0.07	0.943	0.996
Vas	EN_L5_ET	ZNF518A	-0.24	0.32	-0.73	0.467	0.975
Vas	EN_L6B	ZNF518A	0.09	0.08	1.18	0.239	0.795
Vas	EN_L6_CT	ZNF518A	0.02	0.06	0.39	0.697	0.971
Vas	EN_L6_IT_1	ZNF518A	-0.02	0.07	-0.34	0.731	0.962
Vas	EN_L6_IT_2	ZNF518A	-0.03	0.08	-0.35	0.723	0.977
Vas	Endo	ZNF518A	-0.11	0.12	-0.93	0.351	0.996
Vas	IN_ADARB2	ZNF518A	-0.08	0.06	-1.47	0.14	0.793
Vas	IN_LAMP5_LHX6	ZNF518A	0.04	0.06	0.61	0.542	0.911
Vas	IN_LAMP5_RELN	ZNF518A	0.01	0.06	0.25	0.799	0.979
Vas	IN_PVALB	ZNF518A	-0.02	0.05	-0.43	0.666	0.94
Vas	IN_PVALB_CHC	ZNF518A	0.03	0.07	0.46	0.646	0.973
Vas	IN_SST	ZNF518A	0.03	0.05	0.60	0.551	0.97
Vas	IN_VIP	ZNF518A	0.01	0.04	0.32	0.748	0.944
Vas	Micro	ZNF518A	0.07	0.05	1.30	0.193	0.702
Vas	OPC	ZNF518A	-0.01	0.04	-0.25	0.802	0.999
Vas	Oligo	ZNF518A	-0.09	0.04	-2.02	0.0437	0.423
Vas	PC	ZNF518A	0.10	0.12	0.84	0.402	1
Vas	PVM	ZNF518A	0.13	0.18	0.71	0.476	0.939
Vas	SMC	ZNF518A	-0.15	0.85	-0.18	0.858	0.974
Vas	VLMC	ZNF518A	0.15	0.10	1.39	0.163	0.831
Vas	Astro	ZNF518B	0.06	0.08	0.70	0.481	0.853
Vas	EN_L2_3_IT	ZNF518B	0.13	0.05	2.46	0.014	0.234
Vas	EN_L3_5_IT_1	ZNF518B	0.11	0.08	1.34	0.179	0.702
Vas	EN_L3_5_IT_2	ZNF518B	0.15	0.07	2.15	0.0313	0.333
Vas	EN_L3_5_IT_3	ZNF518B	0.17	0.06	2.69	0.00717	0.114
Vas	EN_L5_6_NP	ZNF518B	0.06	0.12	0.53	0.599	0.963
Vas	EN_L6B	ZNF518B	0.12	0.13	0.90	0.369	0.853
Vas	EN_L6_CT	ZNF518B	0.05	0.10	0.48	0.634	0.962
Vas	EN_L6_IT_1	ZNF518B	0.15	0.10	1.43	0.151	0.755
Vas	EN_L6_IT_2	ZNF518B	0.03	0.16	0.22	0.828	0.985
Vas	IN_ADARB2	ZNF518B	0.15	0.10	1.43	0.152	0.797
Vas	IN_LAMP5_LHX6	ZNF518B	0.11	0.12	0.91	0.362	0.851
Vas	IN_LAMP5_RELN	ZNF518B	0.05	0.09	0.60	0.546	0.937
Vas	IN_PVALB	ZNF518B	-0.00	0.08	-0.01	0.989	0.996
Vas	IN_PVALB_CHC	ZNF518B	0.03	0.12	0.24	0.814	0.987
Vas	IN_SST	ZNF518B	0.03	0.08	0.40	0.687	0.982
Vas	IN_VIP	ZNF518B	0.06	0.06	1.05	0.293	0.742
Vas	Micro	ZNF518B	0.14	0.10	1.43	0.153	0.673
Vas	OPC	ZNF518B	0.29	0.12	2.39	0.017	0.986
Vas	Oligo	ZNF518B	0.06	0.10	0.60	0.551	0.86
Vas	Astro	ZNF519	0.01	0.07	0.13	0.894	0.981
Vas	EN_L2_3_IT	ZNF519	0.06	0.04	1.62	0.105	0.476
Vas	EN_L3_5_IT_1	ZNF519	0.15	0.07	2.00	0.0458	0.495
Vas	EN_L3_5_IT_2	ZNF519	0.14	0.04	3.14	0.00166	0.0996
Vas	EN_L3_5_IT_3	ZNF519	0.12	0.05	2.69	0.00719	0.114
Vas	EN_L5_6_NP	ZNF519	0.11	0.08	1.38	0.167	0.915
Vas	EN_L5_ET	ZNF519	0.46	0.30	1.54	0.123	0.936
Vas	EN_L6B	ZNF519	0.03	0.06	0.49	0.623	0.941
Vas	EN_L6_CT	ZNF519	0.06	0.05	1.21	0.225	0.834
Vas	EN_L6_IT_1	ZNF519	0.09	0.06	1.53	0.127	0.727
Vas	EN_L6_IT_2	ZNF519	-0.02	0.08	-0.19	0.851	0.987
Vas	IN_ADARB2	ZNF519	0.08	0.06	1.37	0.17	0.798
Vas	IN_LAMP5_LHX6	ZNF519	0.05	0.07	0.73	0.467	0.892
Vas	IN_LAMP5_RELN	ZNF519	0.10	0.06	1.64	0.101	0.765
Vas	IN_PVALB	ZNF519	0.01	0.06	0.13	0.893	0.984
Vas	IN_PVALB_CHC	ZNF519	0.07	0.11	0.65	0.518	0.957
Vas	IN_SST	ZNF519	0.08	0.07	1.14	0.254	0.919
Vas	IN_VIP	ZNF519	0.16	0.06	2.70	0.00687	0.307
Vas	Micro	ZNF519	-0.06	0.10	-0.61	0.542	0.892
Vas	OPC	ZNF519	-0.04	0.06	-0.69	0.487	0.988
Vas	Oligo	ZNF519	0.04	0.04	0.84	0.402	0.791
Vas	Astro	ZNF521	0.04	0.05	0.78	0.437	0.826
Vas	EN_L2_3_IT	ZNF521	-0.15	0.09	-1.68	0.0927	0.457
Vas	EN_L3_5_IT_1	ZNF521	0.02	0.11	0.17	0.866	0.976
Vas	EN_L3_5_IT_2	ZNF521	0.02	0.10	0.15	0.878	0.97
Vas	EN_L3_5_IT_3	ZNF521	0.09	0.10	0.90	0.365	0.688
Vas	EN_L5_6_NP	ZNF521	0.45	0.49	0.92	0.358	0.948
Vas	EN_L6B	ZNF521	-0.07	0.15	-0.46	0.649	0.947
Vas	EN_L6_CT	ZNF521	-0.12	0.12	-0.99	0.322	0.883
Vas	EN_L6_IT_1	ZNF521	-0.10	0.13	-0.79	0.43	0.884
Vas	EN_L6_IT_2	ZNF521	-0.01	0.18	-0.03	0.972	0.997
Vas	Endo	ZNF521	0.40	0.14	2.81	0.00496	0.796
Vas	IN_ADARB2	ZNF521	0.30	0.14	2.07	0.0382	0.625
Vas	IN_LAMP5_LHX6	ZNF521	0.21	0.13	1.70	0.0898	0.638
Vas	IN_PVALB	ZNF521	-0.02	0.10	-0.18	0.855	0.98
Vas	IN_PVALB_CHC	ZNF521	-0.08	0.12	-0.67	0.5	0.957
Vas	IN_SST	ZNF521	-0.09	0.12	-0.76	0.449	0.955
Vas	IN_VIP	ZNF521	0.13	0.08	1.56	0.118	0.595
Vas	OPC	ZNF521	-0.02	0.06	-0.31	0.76	0.999
Vas	Oligo	ZNF521	0.19	0.06	3.02	0.00252	0.206
Vas	VLMC	ZNF521	0.22	0.19	1.14	0.254	0.852
Vas	Astro	ZNF524	0.15	0.11	1.38	0.167	0.647
Vas	EN_L2_3_IT	ZNF524	0.01	0.08	0.13	0.896	0.974
Vas	EN_L3_5_IT_2	ZNF524	0.37	0.43	0.85	0.396	0.781
Vas	EN_L3_5_IT_3	ZNF524	0.32	0.32	0.99	0.321	0.649
Vas	Oligo	ZNF524	0.06	0.06	0.93	0.351	0.76
Vas	Astro	ZNF525	-0.15	0.12	-1.29	0.198	0.68
Vas	EN_L2_3_IT	ZNF525	-0.11	0.08	-1.46	0.144	0.535
Vas	EN_L3_5_IT_1	ZNF525	-0.14	0.12	-1.16	0.244	0.755
Vas	EN_L3_5_IT_2	ZNF525	0.02	0.10	0.17	0.865	0.967
Vas	EN_L3_5_IT_3	ZNF525	-0.07	0.10	-0.69	0.493	0.777
Vas	EN_L6B	ZNF525	0.49	0.46	1.07	0.286	0.824
Vas	EN_L6_CT	ZNF525	0.62	0.38	1.64	0.101	0.727
Vas	EN_L6_IT_1	ZNF525	0.31	0.57	0.55	0.583	0.93
Vas	IN_ADARB2	ZNF525	-0.03	0.12	-0.27	0.786	0.977
Vas	IN_LAMP5_RELN	ZNF525	0.14	0.12	1.15	0.249	0.85
Vas	IN_PVALB	ZNF525	-0.03	0.15	-0.22	0.823	0.974
Vas	IN_SST	ZNF525	-0.17	0.10	-1.62	0.106	0.863
Vas	IN_VIP	ZNF525	-0.04	0.08	-0.52	0.6	0.894
Vas	Micro	ZNF525	0.38	0.11	3.50	0.000473	0.0844
Vas	OPC	ZNF525	0.01	0.11	0.08	0.94	0.999
Vas	Oligo	ZNF525	-0.01	0.06	-0.21	0.837	0.956
Vas	Astro	ZNF526	0.11	0.09	1.30	0.192	0.676
Vas	EN_L2_3_IT	ZNF526	-0.02	0.07	-0.31	0.758	0.926
Vas	EN_L3_5_IT_2	ZNF526	-0.00	0.11	-0.02	0.982	0.996
Vas	EN_L3_5_IT_3	ZNF526	0.20	0.11	1.89	0.0587	0.305
Vas	EN_L6_IT_1	ZNF526	0.37	0.37	1.00	0.316	0.844
Vas	IN_PVALB	ZNF526	-0.01	0.13	-0.11	0.914	0.987
Vas	IN_VIP	ZNF526	0.00	0.11	0.04	0.966	0.992
Vas	Oligo	ZNF526	-0.09	0.06	-1.50	0.133	0.574
Vas	Astro	ZNF527	-0.05	0.06	-0.91	0.363	0.793
Vas	EN_L2_3_IT	ZNF527	-0.06	0.05	-1.21	0.225	0.623
Vas	EN_L3_5_IT_1	ZNF527	-0.03	0.11	-0.26	0.793	0.962
Vas	EN_L3_5_IT_2	ZNF527	0.12	0.08	1.50	0.133	0.544
Vas	EN_L3_5_IT_3	ZNF527	-0.06	0.07	-0.75	0.45	0.749
Vas	EN_L5_6_NP	ZNF527	0.03	0.43	0.06	0.952	0.996
Vas	EN_L6B	ZNF527	0.04	0.12	0.36	0.721	0.959
Vas	EN_L6_CT	ZNF527	-0.09	0.12	-0.78	0.438	0.921
Vas	EN_L6_IT_1	ZNF527	-0.18	0.11	-1.68	0.0923	0.694
Vas	EN_L6_IT_2	ZNF527	0.88	0.49	1.79	0.0735	0.88
Vas	IN_ADARB2	ZNF527	0.08	0.11	0.71	0.475	0.919
Vas	IN_LAMP5_LHX6	ZNF527	-0.16	0.13	-1.23	0.217	0.783
Vas	IN_LAMP5_RELN	ZNF527	0.03	0.11	0.30	0.765	0.974
Vas	IN_PVALB	ZNF527	0.00	0.07	0.04	0.966	0.995
Vas	IN_SST	ZNF527	-0.03	0.08	-0.37	0.713	0.983
Vas	IN_VIP	ZNF527	-0.00	0.06	-0.02	0.985	0.997
Vas	OPC	ZNF527	0.03	0.07	0.44	0.662	0.996
Vas	Oligo	ZNF527	0.04	0.05	0.78	0.438	0.81
Vas	Astro	ZNF528	-0.08	0.05	-1.57	0.117	0.586
Vas	EN_L2_3_IT	ZNF528	-0.07	0.05	-1.26	0.208	0.605
Vas	EN_L3_5_IT_1	ZNF528	-0.14	0.06	-2.18	0.029	0.44
Vas	EN_L3_5_IT_2	ZNF528	-0.10	0.06	-1.82	0.0694	0.444
Vas	EN_L3_5_IT_3	ZNF528	-0.17	0.07	-2.52	0.0119	0.143
Vas	EN_L5_6_NP	ZNF528	-0.05	0.10	-0.56	0.576	0.959
Vas	EN_L6B	ZNF528	-0.12	0.09	-1.40	0.163	0.745
Vas	EN_L6_CT	ZNF528	-0.05	0.08	-0.69	0.492	0.932
Vas	EN_L6_IT_1	ZNF528	-0.13	0.09	-1.42	0.157	0.758
Vas	EN_L6_IT_2	ZNF528	-0.07	0.10	-0.67	0.501	0.967
Vas	IN_ADARB2	ZNF528	-0.11	0.06	-1.69	0.0906	0.736
Vas	IN_LAMP5_LHX6	ZNF528	0.01	0.08	0.16	0.869	0.982
Vas	IN_LAMP5_RELN	ZNF528	0.01	0.07	0.12	0.905	0.995
Vas	IN_PVALB	ZNF528	0.05	0.08	0.61	0.543	0.903
Vas	IN_PVALB_CHC	ZNF528	-0.21	0.09	-2.18	0.0294	0.7
Vas	IN_SST	ZNF528	-0.04	0.07	-0.59	0.554	0.97
Vas	IN_VIP	ZNF528	-0.05	0.05	-1.02	0.308	0.751
Vas	Micro	ZNF528	-0.05	0.10	-0.53	0.596	0.91
Vas	OPC	ZNF528	-0.08	0.04	-1.92	0.0545	0.986
Vas	Oligo	ZNF528	-0.02	0.04	-0.56	0.573	0.869
Vas	Astro	ZNF529	-0.04	0.04	-0.94	0.347	0.787
Vas	EN_L2_3_IT	ZNF529	-0.05	0.03	-1.44	0.15	0.542
Vas	EN_L3_5_IT_1	ZNF529	-0.05	0.05	-0.94	0.346	0.815
Vas	EN_L3_5_IT_2	ZNF529	0.00	0.04	0.12	0.905	0.979
Vas	EN_L3_5_IT_3	ZNF529	0.01	0.04	0.15	0.884	0.961
Vas	EN_L5_6_NP	ZNF529	-0.03	0.07	-0.53	0.599	0.963
Vas	EN_L5_ET	ZNF529	-0.10	0.39	-0.26	0.794	0.993
Vas	EN_L6B	ZNF529	-0.07	0.07	-1.00	0.32	0.836
Vas	EN_L6_CT	ZNF529	0.05	0.06	0.90	0.369	0.903
Vas	EN_L6_IT_1	ZNF529	-0.10	0.07	-1.47	0.141	0.74
Vas	EN_L6_IT_2	ZNF529	0.08	0.08	1.01	0.312	0.948
Vas	Endo	ZNF529	-0.20	0.37	-0.54	0.587	0.996
Vas	IN_ADARB2	ZNF529	-0.05	0.05	-0.84	0.401	0.904
Vas	IN_LAMP5_LHX6	ZNF529	-0.05	0.06	-0.92	0.359	0.851
Vas	IN_LAMP5_RELN	ZNF529	-0.05	0.05	-0.95	0.343	0.888
Vas	IN_PVALB	ZNF529	0.01	0.04	0.22	0.822	0.974
Vas	IN_PVALB_CHC	ZNF529	-0.00	0.07	-0.04	0.967	0.999
Vas	IN_SST	ZNF529	0.02	0.05	0.47	0.64	0.977
Vas	IN_VIP	ZNF529	-0.01	0.04	-0.16	0.872	0.973
Vas	Micro	ZNF529	0.03	0.07	0.37	0.711	0.939
Vas	OPC	ZNF529	-0.00	0.04	-0.01	0.992	1
Vas	Oligo	ZNF529	-0.06	0.03	-2.16	0.0306	0.387
Vas	PC	ZNF529	0.03	0.43	0.08	0.939	1
Vas	VLMC	ZNF529	0.40	0.40	0.99	0.323	0.887
Vas	Astro	ZNF530	-0.11	0.10	-1.12	0.261	0.732
Vas	EN_L2_3_IT	ZNF530	-0.10	0.09	-1.09	0.276	0.67
Vas	EN_L3_5_IT_2	ZNF530	-0.03	0.13	-0.26	0.792	0.945
Vas	EN_L3_5_IT_3	ZNF530	-0.11	0.12	-0.92	0.359	0.683
Vas	Oligo	ZNF530	0.07	0.09	0.84	0.401	0.79
Vas	Astro	ZNF532	-0.09	0.05	-1.97	0.0493	0.45
Vas	EN_L2_3_IT	ZNF532	0.05	0.03	1.74	0.0827	0.44
Vas	EN_L3_5_IT_1	ZNF532	-0.01	0.04	-0.17	0.868	0.977
Vas	EN_L3_5_IT_2	ZNF532	0.02	0.04	0.46	0.642	0.899
Vas	EN_L3_5_IT_3	ZNF532	0.02	0.03	0.61	0.539	0.807
Vas	EN_L5_6_NP	ZNF532	0.04	0.05	0.75	0.455	0.951
Vas	EN_L5_ET	ZNF532	-0.09	0.25	-0.36	0.717	0.993
Vas	EN_L6B	ZNF532	0.05	0.05	0.91	0.362	0.851
Vas	EN_L6_CT	ZNF532	0.08	0.06	1.39	0.165	0.803
Vas	EN_L6_IT_1	ZNF532	0.07	0.05	1.28	0.202	0.788
Vas	EN_L6_IT_2	ZNF532	0.10	0.06	1.73	0.0838	0.885
Vas	Endo	ZNF532	0.12	0.11	1.16	0.248	0.995
Vas	IN_ADARB2	ZNF532	0.04	0.04	0.92	0.357	0.891
Vas	IN_LAMP5_LHX6	ZNF532	0.06	0.05	1.19	0.233	0.794
Vas	IN_LAMP5_RELN	ZNF532	0.07	0.05	1.43	0.152	0.804
Vas	IN_PVALB	ZNF532	0.07	0.04	1.89	0.0585	0.615
Vas	IN_PVALB_CHC	ZNF532	0.05	0.05	0.85	0.398	0.938
Vas	IN_SST	ZNF532	0.02	0.04	0.46	0.649	0.978
Vas	IN_VIP	ZNF532	0.06	0.03	2.18	0.0294	0.41
Vas	Micro	ZNF532	0.01	0.06	0.21	0.832	0.97
Vas	OPC	ZNF532	0.01	0.04	0.23	0.817	0.999
Vas	Oligo	ZNF532	0.02	0.03	0.48	0.628	0.893
Vas	PC	ZNF532	-0.07	0.10	-0.72	0.47	1
Vas	PVM	ZNF532	-0.08	0.18	-0.45	0.653	0.956
Vas	SMC	ZNF532	0.11	0.30	0.37	0.711	0.947
Vas	VLMC	ZNF532	0.02	0.11	0.17	0.865	0.994
Vas	Astro	ZNF534	-0.23	0.09	-2.41	0.0161	0.301
Vas	EN_L2_3_IT	ZNF534	-0.18	0.07	-2.68	0.0073	0.187
Vas	EN_L3_5_IT_1	ZNF534	-0.09	0.10	-0.90	0.37	0.828
Vas	EN_L3_5_IT_2	ZNF534	0.00	0.07	0.02	0.984	0.996
Vas	EN_L3_5_IT_3	ZNF534	-0.09	0.09	-1.06	0.291	0.624
Vas	EN_L5_6_NP	ZNF534	-0.15	0.13	-1.14	0.253	0.93
Vas	EN_L6B	ZNF534	-0.05	0.14	-0.32	0.75	0.963
Vas	EN_L6_CT	ZNF534	-0.10	0.12	-0.88	0.377	0.906
Vas	EN_L6_IT_1	ZNF534	-0.19	0.13	-1.46	0.145	0.747
Vas	EN_L6_IT_2	ZNF534	-0.11	0.15	-0.70	0.481	0.967
Vas	IN_ADARB2	ZNF534	-0.27	0.13	-2.08	0.0372	0.623
Vas	IN_LAMP5_LHX6	ZNF534	-0.06	0.14	-0.39	0.693	0.947
Vas	IN_LAMP5_RELN	ZNF534	-0.22	0.13	-1.69	0.0912	0.765
Vas	IN_PVALB	ZNF534	-0.18	0.14	-1.25	0.212	0.777
Vas	IN_SST	ZNF534	-0.18	0.11	-1.61	0.108	0.863
Vas	IN_VIP	ZNF534	-0.12	0.09	-1.38	0.169	0.643
Vas	OPC	ZNF534	-0.11	0.14	-0.82	0.412	0.986
Vas	Oligo	ZNF534	-0.01	0.10	-0.14	0.885	0.97
Vas	Astro	ZNF536	0.00	0.09	0.05	0.963	0.991
Vas	EN_L2_3_IT	ZNF536	0.01	0.08	0.17	0.865	0.965
Vas	EN_L3_5_IT_1	ZNF536	-0.12	0.13	-0.90	0.37	0.828
Vas	EN_L3_5_IT_2	ZNF536	0.11	0.09	1.22	0.224	0.644
Vas	EN_L3_5_IT_3	ZNF536	0.07	0.10	0.71	0.478	0.768
Vas	EN_L5_6_NP	ZNF536	1.17	0.52	2.24	0.0248	0.76
Vas	EN_L6B	ZNF536	-0.34	0.19	-1.80	0.0712	0.64
Vas	EN_L6_CT	ZNF536	0.17	0.16	1.04	0.299	0.877
Vas	EN_L6_IT_1	ZNF536	-0.13	0.14	-0.88	0.379	0.863
Vas	EN_L6_IT_2	ZNF536	0.26	0.21	1.24	0.216	0.929
Vas	Endo	ZNF536	0.22	0.54	0.40	0.69	0.996
Vas	IN_ADARB2	ZNF536	0.05	0.04	1.08	0.279	0.854
Vas	IN_LAMP5_LHX6	ZNF536	0.10	0.05	2.18	0.0296	0.467
Vas	IN_LAMP5_RELN	ZNF536	0.07	0.04	1.75	0.0805	0.765
Vas	IN_PVALB	ZNF536	0.08	0.04	2.11	0.0349	0.55
Vas	IN_PVALB_CHC	ZNF536	0.09	0.04	2.13	0.0329	0.723
Vas	IN_SST	ZNF536	0.05	0.11	0.43	0.668	0.98
Vas	IN_VIP	ZNF536	0.07	0.04	1.89	0.0588	0.496
Vas	Micro	ZNF536	0.19	0.12	1.58	0.114	0.614
Vas	OPC	ZNF536	-0.08	0.09	-0.97	0.33	0.986
Vas	Oligo	ZNF536	-0.00	0.03	-0.06	0.954	0.989
Vas	PC	ZNF536	-0.28	0.51	-0.56	0.577	1
Vas	VLMC	ZNF536	0.46	0.29	1.61	0.108	0.792
Vas	Astro	ZNF540	-0.01	0.05	-0.16	0.87	0.977
Vas	EN_L2_3_IT	ZNF540	-0.09	0.04	-2.32	0.0204	0.274
Vas	EN_L3_5_IT_1	ZNF540	-0.05	0.06	-0.75	0.453	0.872
Vas	EN_L3_5_IT_2	ZNF540	-0.08	0.05	-1.57	0.117	0.52
Vas	EN_L3_5_IT_3	ZNF540	-0.08	0.05	-1.48	0.138	0.442
Vas	EN_L5_6_NP	ZNF540	-0.19	0.08	-2.45	0.0145	0.745
Vas	EN_L5_ET	ZNF540	0.20	0.33	0.60	0.549	0.984
Vas	EN_L6B	ZNF540	-0.13	0.08	-1.61	0.108	0.706
Vas	EN_L6_CT	ZNF540	-0.11	0.07	-1.74	0.0823	0.694
Vas	EN_L6_IT_1	ZNF540	-0.11	0.07	-1.54	0.123	0.723
Vas	EN_L6_IT_2	ZNF540	-0.09	0.09	-1.01	0.314	0.948
Vas	Endo	ZNF540	-0.08	0.42	-0.20	0.842	0.996
Vas	IN_ADARB2	ZNF540	-0.10	0.06	-1.49	0.136	0.785
Vas	IN_LAMP5_LHX6	ZNF540	-0.01	0.07	-0.14	0.893	0.983
Vas	IN_LAMP5_RELN	ZNF540	-0.08	0.06	-1.28	0.202	0.824
Vas	IN_PVALB	ZNF540	-0.03	0.05	-0.62	0.537	0.903
Vas	IN_PVALB_CHC	ZNF540	-0.11	0.07	-1.57	0.117	0.816
Vas	IN_SST	ZNF540	-0.13	0.06	-2.22	0.0266	0.814
Vas	IN_VIP	ZNF540	-0.14	0.04	-3.07	0.00217	0.251
Vas	Micro	ZNF540	0.09	0.09	0.99	0.322	0.797
Vas	OPC	ZNF540	-0.06	0.05	-1.14	0.254	0.986
Vas	Oligo	ZNF540	-0.03	0.04	-0.80	0.422	0.801
Vas	PC	ZNF540	0.11	0.42	0.26	0.798	1
Vas	Astro	ZNF541	-0.40	0.46	-0.88	0.379	0.801
Vas	EN_L2_3_IT	ZNF541	-0.08	0.08	-1.04	0.296	0.686
Vas	EN_L3_5_IT_1	ZNF541	-0.12	0.14	-0.89	0.372	0.83
Vas	EN_L3_5_IT_2	ZNF541	-0.04	0.11	-0.36	0.715	0.921
Vas	EN_L3_5_IT_3	ZNF541	-0.01	0.10	-0.08	0.94	0.981
Vas	EN_L6_IT_1	ZNF541	0.10	0.45	0.22	0.825	0.977
Vas	IN_VIP	ZNF541	-0.28	0.14	-1.96	0.0495	0.474
Vas	Oligo	ZNF541	-0.10	0.11	-0.95	0.34	0.754
Vas	Astro	ZNF543	0.10	0.08	1.28	0.199	0.681
Vas	EN_L2_3_IT	ZNF543	-0.03	0.05	-0.59	0.553	0.841
Vas	EN_L3_5_IT_1	ZNF543	0.18	0.12	1.48	0.138	0.651
Vas	EN_L3_5_IT_2	ZNF543	-0.04	0.07	-0.58	0.563	0.863
Vas	EN_L3_5_IT_3	ZNF543	-0.05	0.08	-0.61	0.539	0.807
Vas	EN_L5_6_NP	ZNF543	0.97	0.52	1.85	0.0638	0.866
Vas	EN_L6B	ZNF543	-0.36	0.39	-0.93	0.355	0.848
Vas	EN_L6_CT	ZNF543	-0.12	0.13	-0.89	0.373	0.903
Vas	EN_L6_IT_1	ZNF543	0.03	0.13	0.24	0.812	0.976
Vas	IN_LAMP5_RELN	ZNF543	-0.04	0.12	-0.33	0.743	0.972
Vas	IN_PVALB	ZNF543	-0.10	0.07	-1.33	0.184	0.749
Vas	IN_SST	ZNF543	0.05	0.10	0.50	0.617	0.972
Vas	IN_VIP	ZNF543	0.08	0.08	1.00	0.317	0.756
Vas	OPC	ZNF543	0.16	0.10	1.49	0.135	0.986
Vas	Oligo	ZNF543	0.02	0.06	0.25	0.802	0.945
Vas	Astro	ZNF546	0.06	0.06	1.00	0.317	0.772
Vas	EN_L2_3_IT	ZNF546	-0.02	0.05	-0.46	0.646	0.883
Vas	EN_L3_5_IT_1	ZNF546	-0.03	0.08	-0.38	0.705	0.946
Vas	EN_L3_5_IT_2	ZNF546	-0.03	0.06	-0.46	0.648	0.901
Vas	EN_L3_5_IT_3	ZNF546	-0.04	0.06	-0.70	0.484	0.772
Vas	EN_L5_6_NP	ZNF546	0.03	0.10	0.32	0.749	0.978
Vas	EN_L5_ET	ZNF546	-0.82	0.49	-1.66	0.0972	0.887
Vas	EN_L6B	ZNF546	-0.07	0.11	-0.61	0.539	0.922
Vas	EN_L6_CT	ZNF546	0.04	0.10	0.40	0.689	0.967
Vas	EN_L6_IT_1	ZNF546	-0.03	0.09	-0.31	0.754	0.966
Vas	EN_L6_IT_2	ZNF546	-0.15	0.12	-1.22	0.221	0.929
Vas	IN_ADARB2	ZNF546	0.02	0.08	0.20	0.844	0.984
Vas	IN_LAMP5_LHX6	ZNF546	-0.07	0.10	-0.67	0.502	0.903
Vas	IN_LAMP5_RELN	ZNF546	0.01	0.08	0.11	0.916	0.995
Vas	IN_PVALB	ZNF546	-0.01	0.05	-0.26	0.794	0.968
Vas	IN_PVALB_CHC	ZNF546	0.11	0.10	1.06	0.29	0.909
Vas	IN_SST	ZNF546	-0.04	0.07	-0.52	0.605	0.972
Vas	IN_VIP	ZNF546	-0.02	0.06	-0.41	0.684	0.924
Vas	Micro	ZNF546	0.01	0.08	0.10	0.921	0.987
Vas	OPC	ZNF546	-0.06	0.07	-0.88	0.38	0.986
Vas	Oligo	ZNF546	0.02	0.04	0.54	0.587	0.874
Vas	PC	ZNF546	0.30	0.52	0.58	0.561	1
Vas	Astro	ZNF549	0.08	0.05	1.58	0.113	0.58
Vas	EN_L2_3_IT	ZNF549	0.00	0.04	0.06	0.951	0.985
Vas	EN_L3_5_IT_1	ZNF549	0.01	0.07	0.12	0.902	0.984
Vas	EN_L3_5_IT_2	ZNF549	0.07	0.05	1.34	0.182	0.599
Vas	EN_L3_5_IT_3	ZNF549	0.06	0.05	1.21	0.227	0.556
Vas	EN_L5_6_NP	ZNF549	0.00	0.10	0.02	0.987	0.998
Vas	EN_L5_ET	ZNF549	0.64	0.46	1.37	0.171	0.961
Vas	EN_L6B	ZNF549	-0.08	0.09	-0.95	0.344	0.842
Vas	EN_L6_CT	ZNF549	-0.01	0.08	-0.07	0.948	0.995
Vas	EN_L6_IT_1	ZNF549	-0.01	0.07	-0.10	0.917	0.988
Vas	EN_L6_IT_2	ZNF549	-0.04	0.08	-0.52	0.605	0.972
Vas	IN_ADARB2	ZNF549	0.01	0.08	0.08	0.939	0.995
Vas	IN_LAMP5_LHX6	ZNF549	0.05	0.09	0.50	0.616	0.93
Vas	IN_LAMP5_RELN	ZNF549	0.01	0.07	0.10	0.917	0.995
Vas	IN_PVALB	ZNF549	-0.02	0.06	-0.41	0.681	0.942
Vas	IN_PVALB_CHC	ZNF549	0.08	0.11	0.76	0.445	0.946
Vas	IN_SST	ZNF549	0.02	0.07	0.34	0.736	0.985
Vas	IN_VIP	ZNF549	-0.01	0.05	-0.27	0.789	0.95
Vas	Micro	ZNF549	0.09	0.11	0.79	0.428	0.852
Vas	OPC	ZNF549	-0.00	0.05	-0.03	0.978	1
Vas	Oligo	ZNF549	0.14	0.06	2.16	0.0309	0.388
Vas	PC	ZNF549	-0.20	0.47	-0.43	0.669	1
Vas	Astro	ZNF550	0.01	0.07	0.22	0.823	0.971
Vas	EN_L2_3_IT	ZNF550	-0.03	0.07	-0.46	0.648	0.884
Vas	EN_L3_5_IT_1	ZNF550	-0.07	0.11	-0.69	0.492	0.885
Vas	EN_L3_5_IT_2	ZNF550	-0.01	0.08	-0.10	0.92	0.983
Vas	EN_L3_5_IT_3	ZNF550	-0.04	0.07	-0.52	0.604	0.841
Vas	EN_L5_6_NP	ZNF550	-0.08	0.14	-0.58	0.564	0.957
Vas	EN_L6B	ZNF550	-0.02	0.14	-0.13	0.897	0.988
Vas	EN_L6_CT	ZNF550	-0.00	0.12	-0.04	0.97	0.998
Vas	EN_L6_IT_1	ZNF550	-0.17	0.11	-1.54	0.123	0.723
Vas	EN_L6_IT_2	ZNF550	0.02	0.15	0.15	0.883	0.989
Vas	IN_ADARB2	ZNF550	-0.03	0.11	-0.24	0.808	0.979
Vas	IN_LAMP5_LHX6	ZNF550	-0.16	0.11	-1.47	0.141	0.713
Vas	IN_LAMP5_RELN	ZNF550	-0.07	0.11	-0.67	0.5	0.924
Vas	IN_PVALB	ZNF550	-0.09	0.07	-1.35	0.178	0.743
Vas	IN_PVALB_CHC	ZNF550	0.15	0.35	0.44	0.661	0.975
Vas	IN_SST	ZNF550	-0.02	0.09	-0.24	0.811	0.99
Vas	IN_VIP	ZNF550	-0.13	0.07	-1.80	0.0727	0.515
Vas	Micro	ZNF550	0.03	0.13	0.23	0.821	0.967
Vas	OPC	ZNF550	-0.03	0.09	-0.37	0.714	0.999
Vas	Oligo	ZNF550	0.08	0.06	1.20	0.23	0.677
Vas	Astro	ZNF552	0.04	0.07	0.57	0.569	0.89
Vas	EN_L2_3_IT	ZNF552	-0.04	0.05	-0.83	0.407	0.761
Vas	EN_L3_5_IT_1	ZNF552	0.03	0.09	0.30	0.763	0.958
Vas	EN_L3_5_IT_2	ZNF552	-0.04	0.07	-0.56	0.573	0.869
Vas	EN_L3_5_IT_3	ZNF552	-0.04	0.07	-0.59	0.556	0.815
Vas	EN_L5_6_NP	ZNF552	-0.02	0.11	-0.20	0.84	0.985
Vas	EN_L6B	ZNF552	-0.02	0.11	-0.14	0.89	0.986
Vas	EN_L6_CT	ZNF552	-0.01	0.11	-0.07	0.942	0.994
Vas	EN_L6_IT_1	ZNF552	-0.03	0.08	-0.37	0.708	0.955
Vas	EN_L6_IT_2	ZNF552	0.02	0.13	0.17	0.867	0.989
Vas	IN_ADARB2	ZNF552	-0.15	0.10	-1.42	0.154	0.797
Vas	IN_LAMP5_LHX6	ZNF552	0.04	0.11	0.35	0.729	0.957
Vas	IN_LAMP5_RELN	ZNF552	-0.11	0.10	-1.11	0.266	0.852
Vas	IN_PVALB	ZNF552	0.01	0.06	0.21	0.831	0.975
Vas	IN_PVALB_CHC	ZNF552	0.02	0.11	0.15	0.879	0.991
Vas	IN_SST	ZNF552	-0.03	0.09	-0.33	0.741	0.985
Vas	IN_VIP	ZNF552	-0.06	0.07	-0.86	0.389	0.801
Vas	Micro	ZNF552	0.04	0.10	0.37	0.712	0.939
Vas	OPC	ZNF552	-0.02	0.09	-0.20	0.838	0.999
Vas	Oligo	ZNF552	0.02	0.06	0.43	0.67	0.908
Vas	Astro	ZNF554	-0.11	0.08	-1.41	0.158	0.636
Vas	EN_L2_3_IT	ZNF554	-0.06	0.06	-1.04	0.297	0.686
Vas	EN_L3_5_IT_2	ZNF554	-0.04	0.09	-0.46	0.647	0.901
Vas	EN_L3_5_IT_3	ZNF554	-0.16	0.09	-1.76	0.0788	0.346
Vas	EN_L6B	ZNF554	-0.72	0.55	-1.31	0.192	0.765
Vas	EN_L6_CT	ZNF554	-0.35	0.42	-0.84	0.4	0.912
Vas	EN_L6_IT_1	ZNF554	-0.25	0.13	-2.00	0.0457	0.598
Vas	IN_PVALB	ZNF554	-0.08	0.09	-0.87	0.385	0.862
Vas	IN_SST	ZNF554	-0.26	0.11	-2.27	0.023	0.814
Vas	IN_VIP	ZNF554	-0.06	0.09	-0.72	0.47	0.838
Vas	OPC	ZNF554	-0.24	0.11	-2.16	0.031	0.986
Vas	Oligo	ZNF554	-0.13	0.07	-1.85	0.0642	0.464
Vas	Astro	ZNF555	0.05	0.07	0.76	0.448	0.831
Vas	EN_L2_3_IT	ZNF555	-0.03	0.05	-0.62	0.533	0.83
Vas	EN_L3_5_IT_1	ZNF555	0.03	0.12	0.26	0.794	0.962
Vas	EN_L3_5_IT_2	ZNF555	-0.07	0.09	-0.84	0.402	0.785
Vas	EN_L3_5_IT_3	ZNF555	0.06	0.08	0.75	0.453	0.751
Vas	EN_L5_6_NP	ZNF555	0.20	0.14	1.40	0.163	0.915
Vas	EN_L6B	ZNF555	-0.13	0.15	-0.87	0.382	0.865
Vas	EN_L6_CT	ZNF555	-0.04	0.12	-0.32	0.746	0.975
Vas	EN_L6_IT_1	ZNF555	-0.14	0.12	-1.20	0.231	0.801
Vas	EN_L6_IT_2	ZNF555	-0.12	0.15	-0.78	0.433	0.963
Vas	IN_ADARB2	ZNF555	0.12	0.11	1.10	0.27	0.852
Vas	IN_LAMP5_LHX6	ZNF555	-0.03	0.14	-0.23	0.818	0.97
Vas	IN_LAMP5_RELN	ZNF555	0.21	0.13	1.67	0.0959	0.765
Vas	IN_PVALB	ZNF555	0.01	0.06	0.15	0.882	0.981
Vas	IN_PVALB_CHC	ZNF555	-0.14	0.12	-1.24	0.215	0.882
Vas	IN_SST	ZNF555	-0.11	0.09	-1.27	0.205	0.906
Vas	IN_VIP	ZNF555	-0.04	0.07	-0.65	0.514	0.861
Vas	Micro	ZNF555	0.00	0.12	0.02	0.985	0.998
Vas	OPC	ZNF555	-0.03	0.07	-0.43	0.665	0.996
Vas	Oligo	ZNF555	0.04	0.05	0.72	0.471	0.824
Vas	Astro	ZNF556	0.12	0.12	1.00	0.319	0.774
Vas	EN_L2_3_IT	ZNF556	-0.24	0.11	-2.21	0.0272	0.301
Vas	EN_L3_5_IT_2	ZNF556	0.05	0.36	0.13	0.893	0.976
Vas	EN_L3_5_IT_3	ZNF556	0.03	0.25	0.10	0.918	0.974
Vas	IN_PVALB	ZNF556	0.25	0.53	0.48	0.633	0.928
Vas	IN_VIP	ZNF556	-0.18	0.14	-1.28	0.199	0.673
Vas	Oligo	ZNF556	-0.04	0.11	-0.37	0.714	0.922
Vas	Astro	ZNF557	0.02	0.06	0.30	0.764	0.953
Vas	EN_L2_3_IT	ZNF557	-0.06	0.05	-1.09	0.274	0.668
Vas	EN_L3_5_IT_1	ZNF557	0.07	0.11	0.64	0.521	0.896
Vas	EN_L3_5_IT_2	ZNF557	-0.06	0.07	-0.83	0.406	0.787
Vas	EN_L3_5_IT_3	ZNF557	-0.11	0.07	-1.49	0.137	0.442
Vas	EN_L5_6_NP	ZNF557	-0.41	0.45	-0.91	0.36	0.948
Vas	EN_L6B	ZNF557	-0.06	0.12	-0.48	0.63	0.942
Vas	EN_L6_CT	ZNF557	-0.03	0.12	-0.29	0.775	0.977
Vas	EN_L6_IT_1	ZNF557	-0.16	0.11	-1.50	0.135	0.735
Vas	EN_L6_IT_2	ZNF557	-0.19	0.17	-1.10	0.27	0.943
Vas	IN_ADARB2	ZNF557	0.04	0.11	0.40	0.692	0.969
Vas	IN_LAMP5_LHX6	ZNF557	0.13	0.13	1.00	0.319	0.83
Vas	IN_LAMP5_RELN	ZNF557	0.03	0.12	0.22	0.829	0.984
Vas	IN_PVALB	ZNF557	-0.12	0.07	-1.72	0.0852	0.654
Vas	IN_SST	ZNF557	-0.13	0.10	-1.28	0.201	0.906
Vas	IN_VIP	ZNF557	0.01	0.07	0.10	0.922	0.985
Vas	Micro	ZNF557	0.05	0.10	0.55	0.583	0.907
Vas	OPC	ZNF557	0.04	0.08	0.53	0.595	0.992
Vas	Oligo	ZNF557	0.02	0.05	0.45	0.656	0.903
Vas	Astro	ZNF558	0.09	0.07	1.39	0.165	0.644
Vas	EN_L2_3_IT	ZNF558	-0.08	0.06	-1.32	0.185	0.581
Vas	EN_L3_5_IT_1	ZNF558	-0.04	0.10	-0.42	0.677	0.943
Vas	EN_L3_5_IT_2	ZNF558	-0.14	0.08	-1.80	0.0721	0.447
Vas	EN_L3_5_IT_3	ZNF558	-0.07	0.08	-0.88	0.376	0.696
Vas	EN_L5_6_NP	ZNF558	0.99	0.48	2.08	0.0378	0.812
Vas	EN_L6B	ZNF558	-0.23	0.50	-0.47	0.639	0.944
Vas	EN_L6_CT	ZNF558	-0.03	0.14	-0.19	0.846	0.983
Vas	EN_L6_IT_1	ZNF558	-0.08	0.13	-0.59	0.552	0.921
Vas	IN_ADARB2	ZNF558	0.04	0.11	0.36	0.718	0.971
Vas	IN_LAMP5_RELN	ZNF558	0.00	0.11	0.04	0.969	0.999
Vas	IN_PVALB	ZNF558	-0.17	0.42	-0.40	0.691	0.945
Vas	IN_SST	ZNF558	-0.17	0.11	-1.54	0.124	0.876
Vas	IN_VIP	ZNF558	0.02	0.08	0.22	0.822	0.959
Vas	Micro	ZNF558	0.08	0.10	0.84	0.403	0.842
Vas	OPC	ZNF558	0.01	0.07	0.09	0.931	0.999
Vas	Oligo	ZNF558	-0.01	0.05	-0.23	0.815	0.95
Vas	Astro	ZNF559-ZNF177	-0.06	0.06	-0.90	0.368	0.796
Vas	EN_L2_3_IT	ZNF559-ZNF177	0.02	0.07	0.37	0.711	0.91
Vas	EN_L3_5_IT_1	ZNF559-ZNF177	-0.09	0.09	-0.96	0.335	0.807
Vas	EN_L3_5_IT_2	ZNF559-ZNF177	-0.12	0.09	-1.32	0.186	0.604
Vas	EN_L3_5_IT_3	ZNF559-ZNF177	-0.09	0.07	-1.32	0.188	0.513
Vas	EN_L5_6_NP	ZNF559-ZNF177	0.14	0.15	0.89	0.371	0.948
Vas	EN_L6B	ZNF559-ZNF177	-0.13	0.13	-1.02	0.307	0.83
Vas	EN_L6_CT	ZNF559-ZNF177	0.02	0.10	0.16	0.874	0.985
Vas	EN_L6_IT_1	ZNF559-ZNF177	0.01	0.12	0.07	0.946	0.992
Vas	EN_L6_IT_2	ZNF559-ZNF177	-0.02	0.14	-0.13	0.9	0.991
Vas	IN_ADARB2	ZNF559-ZNF177	-0.02	0.11	-0.17	0.864	0.984
Vas	IN_LAMP5_LHX6	ZNF559-ZNF177	-0.07	0.16	-0.43	0.67	0.943
Vas	IN_LAMP5_RELN	ZNF559-ZNF177	-0.06	0.12	-0.51	0.607	0.949
Vas	IN_PVALB	ZNF559-ZNF177	-0.01	0.13	-0.06	0.95	0.993
Vas	IN_PVALB_CHC	ZNF559-ZNF177	-0.12	0.14	-0.86	0.391	0.937
Vas	IN_SST	ZNF559-ZNF177	0.04	0.12	0.38	0.703	0.982
Vas	IN_VIP	ZNF559-ZNF177	-0.05	0.07	-0.62	0.535	0.87
Vas	Micro	ZNF559-ZNF177	0.23	0.13	1.87	0.0618	0.512
Vas	OPC	ZNF559-ZNF177	-0.02	0.08	-0.28	0.782	0.999
Vas	Oligo	ZNF559-ZNF177	0.08	0.06	1.27	0.204	0.654
Vas	Astro	ZNF561	0.04	0.06	0.72	0.471	0.845
Vas	EN_L2_3_IT	ZNF561	-0.04	0.05	-0.72	0.47	0.798
Vas	EN_L3_5_IT_1	ZNF561	-0.01	0.11	-0.10	0.917	0.986
Vas	EN_L3_5_IT_2	ZNF561	-0.06	0.07	-0.90	0.366	0.761
Vas	EN_L3_5_IT_3	ZNF561	0.01	0.08	0.10	0.918	0.974
Vas	EN_L5_6_NP	ZNF561	0.10	0.15	0.67	0.505	0.956
Vas	EN_L6B	ZNF561	-0.07	0.12	-0.56	0.577	0.931
Vas	EN_L6_CT	ZNF561	-0.14	0.11	-1.30	0.194	0.827
Vas	EN_L6_IT_1	ZNF561	-0.16	0.11	-1.44	0.15	0.754
Vas	EN_L6_IT_2	ZNF561	-0.08	0.14	-0.59	0.554	0.967
Vas	IN_ADARB2	ZNF561	-0.15	0.10	-1.48	0.138	0.791
Vas	IN_LAMP5_LHX6	ZNF561	-0.10	0.14	-0.71	0.475	0.894
Vas	IN_LAMP5_RELN	ZNF561	-0.10	0.11	-0.91	0.361	0.888
Vas	IN_PVALB	ZNF561	-0.04	0.07	-0.57	0.57	0.91
Vas	IN_SST	ZNF561	0.00	0.09	0.03	0.978	0.999
Vas	IN_VIP	ZNF561	0.03	0.07	0.49	0.623	0.903
Vas	Micro	ZNF561	0.17	0.10	1.72	0.0848	0.562
Vas	OPC	ZNF561	-0.10	0.07	-1.41	0.159	0.986
Vas	Oligo	ZNF561	0.08	0.05	1.84	0.0663	0.468
Vas	Astro	ZNF562	0.06	0.04	1.42	0.156	0.635
Vas	EN_L2_3_IT	ZNF562	-0.04	0.03	-1.31	0.191	0.588
Vas	EN_L3_5_IT_1	ZNF562	-0.09	0.06	-1.40	0.162	0.682
Vas	EN_L3_5_IT_2	ZNF562	-0.07	0.05	-1.47	0.14	0.554
Vas	EN_L3_5_IT_3	ZNF562	-0.02	0.06	-0.43	0.67	0.876
Vas	EN_L5_6_NP	ZNF562	-0.12	0.08	-1.43	0.154	0.915
Vas	EN_L5_ET	ZNF562	-0.20	0.45	-0.45	0.651	0.993
Vas	EN_L6B	ZNF562	-0.12	0.10	-1.18	0.237	0.795
Vas	EN_L6_CT	ZNF562	-0.08	0.07	-1.14	0.254	0.851
Vas	EN_L6_IT_1	ZNF562	-0.13	0.07	-1.94	0.0526	0.616
Vas	EN_L6_IT_2	ZNF562	-0.00	0.09	-0.00	0.999	1
Vas	Endo	ZNF562	-0.47	0.31	-1.51	0.131	0.988
Vas	IN_ADARB2	ZNF562	-0.10	0.07	-1.37	0.17	0.798
Vas	IN_LAMP5_LHX6	ZNF562	-0.04	0.08	-0.52	0.603	0.93
Vas	IN_LAMP5_RELN	ZNF562	-0.05	0.07	-0.74	0.462	0.917
Vas	IN_PVALB	ZNF562	-0.10	0.05	-1.98	0.0472	0.587
Vas	IN_PVALB_CHC	ZNF562	0.09	0.10	0.92	0.358	0.925
Vas	IN_SST	ZNF562	0.01	0.06	0.16	0.877	0.992
Vas	IN_VIP	ZNF562	-0.06	0.05	-1.26	0.209	0.684
Vas	Micro	ZNF562	0.06	0.06	1.05	0.292	0.781
Vas	OPC	ZNF562	0.02	0.05	0.50	0.619	0.996
Vas	Oligo	ZNF562	0.00	0.03	0.00	0.999	1
Vas	PC	ZNF562	-0.38	0.67	-0.57	0.57	1
Vas	PVM	ZNF562	0.58	0.57	1.02	0.307	0.883
Vas	Astro	ZNF563	-0.10	0.09	-1.06	0.288	0.753
Vas	EN_L2_3_IT	ZNF563	-0.10	0.07	-1.44	0.151	0.543
Vas	EN_L3_5_IT_2	ZNF563	0.15	0.10	1.41	0.157	0.573
Vas	EN_L3_5_IT_3	ZNF563	-0.24	0.11	-2.10	0.0354	0.238
Vas	EN_L6_IT_1	ZNF563	0.20	0.35	0.57	0.567	0.926
Vas	IN_VIP	ZNF563	-0.04	0.12	-0.38	0.704	0.929
Vas	OPC	ZNF563	-0.13	0.10	-1.36	0.173	0.986
Vas	Oligo	ZNF563	-0.04	0.07	-0.61	0.541	0.856
Vas	Astro	ZNF565	-0.10	0.07	-1.47	0.142	0.62
Vas	EN_L2_3_IT	ZNF565	-0.06	0.05	-1.17	0.243	0.639
Vas	EN_L3_5_IT_1	ZNF565	-0.08	0.07	-1.29	0.198	0.721
Vas	EN_L3_5_IT_2	ZNF565	-0.08	0.06	-1.35	0.178	0.596
Vas	EN_L3_5_IT_3	ZNF565	-0.06	0.05	-1.16	0.248	0.583
Vas	EN_L5_6_NP	ZNF565	-0.15	0.08	-1.82	0.0692	0.881
Vas	EN_L5_ET	ZNF565	0.10	0.42	0.24	0.813	0.993
Vas	EN_L6B	ZNF565	0.05	0.09	0.53	0.598	0.935
Vas	EN_L6_CT	ZNF565	0.03	0.08	0.41	0.683	0.967
Vas	EN_L6_IT_1	ZNF565	-0.08	0.07	-1.08	0.278	0.831
Vas	EN_L6_IT_2	ZNF565	-0.07	0.09	-0.81	0.415	0.96
Vas	Endo	ZNF565	-0.47	0.39	-1.22	0.222	0.995
Vas	IN_ADARB2	ZNF565	-0.00	0.07	-0.06	0.952	0.996
Vas	IN_LAMP5_LHX6	ZNF565	-0.07	0.08	-0.85	0.396	0.869
Vas	IN_LAMP5_RELN	ZNF565	-0.12	0.06	-1.93	0.053	0.757
Vas	IN_PVALB	ZNF565	-0.05	0.06	-0.82	0.411	0.872
Vas	IN_PVALB_CHC	ZNF565	0.05	0.09	0.49	0.625	0.965
Vas	IN_SST	ZNF565	-0.08	0.07	-1.21	0.226	0.909
Vas	IN_VIP	ZNF565	-0.10	0.05	-1.91	0.0566	0.491
Vas	Micro	ZNF565	-0.01	0.08	-0.07	0.94	0.992
Vas	OPC	ZNF565	-0.04	0.08	-0.47	0.636	0.996
Vas	Oligo	ZNF565	-0.04	0.08	-0.50	0.619	0.889
Vas	PC	ZNF565	-0.10	0.14	-0.70	0.486	1
Vas	VLMC	ZNF565	-0.04	0.18	-0.22	0.827	0.991
Vas	Astro	ZNF566	-0.01	0.05	-0.14	0.892	0.981
Vas	EN_L2_3_IT	ZNF566	0.05	0.04	1.43	0.154	0.546
Vas	EN_L3_5_IT_1	ZNF566	-0.03	0.06	-0.42	0.674	0.942
Vas	EN_L3_5_IT_2	ZNF566	0.02	0.05	0.41	0.682	0.911
Vas	EN_L3_5_IT_3	ZNF566	0.08	0.05	1.58	0.113	0.406
Vas	EN_L5_6_NP	ZNF566	0.18	0.08	2.22	0.0264	0.76
Vas	EN_L5_ET	ZNF566	0.53	0.49	1.07	0.283	0.963
Vas	EN_L6B	ZNF566	0.22	0.09	2.57	0.01	0.405
Vas	EN_L6_CT	ZNF566	0.05	0.08	0.67	0.5	0.932
Vas	EN_L6_IT_1	ZNF566	0.11	0.08	1.32	0.185	0.779
Vas	EN_L6_IT_2	ZNF566	-0.12	0.10	-1.20	0.231	0.929
Vas	Endo	ZNF566	0.68	0.49	1.38	0.168	0.995
Vas	IN_ADARB2	ZNF566	0.02	0.06	0.32	0.746	0.976
Vas	IN_LAMP5_LHX6	ZNF566	0.01	0.08	0.14	0.891	0.983
Vas	IN_LAMP5_RELN	ZNF566	0.07	0.06	1.05	0.296	0.867
Vas	IN_PVALB	ZNF566	0.09	0.05	1.81	0.0705	0.634
Vas	IN_PVALB_CHC	ZNF566	0.02	0.08	0.19	0.847	0.988
Vas	IN_SST	ZNF566	0.07	0.06	1.25	0.21	0.906
Vas	IN_VIP	ZNF566	0.02	0.04	0.49	0.627	0.904
Vas	Micro	ZNF566	-0.04	0.08	-0.49	0.625	0.915
Vas	OPC	ZNF566	0.01	0.05	0.17	0.863	0.999
Vas	Oligo	ZNF566	-0.07	0.14	-0.48	0.633	0.894
Vas	PC	ZNF566	0.70	0.45	1.57	0.116	1
Vas	Astro	ZNF567	0.01	0.06	0.14	0.889	0.981
Vas	EN_L2_3_IT	ZNF567	-0.05	0.04	-1.33	0.182	0.578
Vas	EN_L3_5_IT_1	ZNF567	0.05	0.08	0.56	0.574	0.91
Vas	EN_L3_5_IT_2	ZNF567	-0.03	0.07	-0.43	0.664	0.906
Vas	EN_L3_5_IT_3	ZNF567	0.02	0.06	0.39	0.693	0.887
Vas	EN_L5_6_NP	ZNF567	0.17	0.13	1.29	0.197	0.923
Vas	EN_L6B	ZNF567	-0.16	0.12	-1.36	0.173	0.754
Vas	EN_L6_CT	ZNF567	-0.04	0.09	-0.44	0.66	0.966
Vas	EN_L6_IT_1	ZNF567	-0.09	0.09	-1.00	0.318	0.844
Vas	EN_L6_IT_2	ZNF567	-0.03	0.11	-0.24	0.813	0.984
Vas	IN_ADARB2	ZNF567	-0.06	0.10	-0.59	0.553	0.937
Vas	IN_LAMP5_LHX6	ZNF567	-0.03	0.12	-0.21	0.831	0.974
Vas	IN_LAMP5_RELN	ZNF567	-0.01	0.09	-0.11	0.912	0.995
Vas	IN_PVALB	ZNF567	0.13	0.08	1.63	0.102	0.675
