## Supplementary Table 4 for "Single-cell atlas of transcriptomic vulnerability across multiple neurodegenerative and neuropsychiatric diseases": 316513_file28 (part 37 of 96)

dx	assay	ID	estimate	std.error	statistic	p.value	FDR
Vas	IN_PVALB_CHC	ZNF567	0.01	0.12	0.07	0.943	0.999
Vas	IN_SST	ZNF567	-0.05	0.08	-0.58	0.563	0.971
Vas	IN_VIP	ZNF567	-0.06	0.06	-0.99	0.32	0.758
Vas	Micro	ZNF567	-0.08	0.09	-0.91	0.362	0.82
Vas	OPC	ZNF567	-0.02	0.06	-0.28	0.776	0.999
Vas	Oligo	ZNF567	0.02	0.04	0.56	0.574	0.869
Vas	Astro	ZNF568	0.08	0.04	1.72	0.0851	0.525
Vas	EN_L2_3_IT	ZNF568	0.05	0.04	1.19	0.232	0.629
Vas	EN_L3_5_IT_1	ZNF568	0.10	0.07	1.54	0.124	0.63
Vas	EN_L3_5_IT_2	ZNF568	0.10	0.05	1.88	0.0597	0.419
Vas	EN_L3_5_IT_3	ZNF568	0.07	0.05	1.22	0.221	0.551
Vas	EN_L5_6_NP	ZNF568	0.02	0.08	0.20	0.84	0.985
Vas	EN_L5_ET	ZNF568	0.23	0.52	0.44	0.658	0.993
Vas	EN_L6B	ZNF568	0.10	0.09	1.04	0.297	0.827
Vas	EN_L6_CT	ZNF568	0.06	0.07	0.96	0.338	0.892
Vas	EN_L6_IT_1	ZNF568	0.06	0.07	0.76	0.446	0.889
Vas	EN_L6_IT_2	ZNF568	0.01	0.10	0.10	0.922	0.992
Vas	Endo	ZNF568	-0.04	0.46	-0.08	0.937	0.996
Vas	IN_ADARB2	ZNF568	0.06	0.07	0.90	0.369	0.894
Vas	IN_LAMP5_LHX6	ZNF568	0.09	0.08	1.09	0.275	0.815
Vas	IN_LAMP5_RELN	ZNF568	0.17	0.07	2.57	0.0101	0.693
Vas	IN_PVALB	ZNF568	0.13	0.06	2.10	0.0361	0.558
Vas	IN_PVALB_CHC	ZNF568	0.04	0.10	0.39	0.697	0.979
Vas	IN_SST	ZNF568	0.15	0.06	2.36	0.0184	0.799
Vas	IN_VIP	ZNF568	0.09	0.05	1.88	0.0602	0.498
Vas	Micro	ZNF568	0.03	0.09	0.36	0.72	0.94
Vas	OPC	ZNF568	0.02	0.05	0.49	0.623	0.996
Vas	Oligo	ZNF568	0.11	0.04	2.51	0.0122	0.307
Vas	PC	ZNF568	-0.24	0.42	-0.58	0.563	1
Vas	VLMC	ZNF568	0.27	0.17	1.58	0.114	0.81
Vas	Astro	ZNF569	-0.03	0.04	-0.80	0.421	0.819
Vas	EN_L2_3_IT	ZNF569	-0.02	0.04	-0.39	0.694	0.906
Vas	EN_L3_5_IT_1	ZNF569	-0.07	0.08	-0.84	0.403	0.849
Vas	EN_L3_5_IT_2	ZNF569	0.06	0.05	1.20	0.229	0.648
Vas	EN_L3_5_IT_3	ZNF569	0.04	0.06	0.64	0.523	0.797
Vas	EN_L5_6_NP	ZNF569	-0.10	0.11	-0.90	0.366	0.948
Vas	EN_L6B	ZNF569	-0.07	0.09	-0.79	0.428	0.878
Vas	EN_L6_CT	ZNF569	0.04	0.08	0.56	0.573	0.946
Vas	EN_L6_IT_1	ZNF569	-0.07	0.09	-0.83	0.406	0.874
Vas	EN_L6_IT_2	ZNF569	0.10	0.11	0.92	0.359	0.95
Vas	Endo	ZNF569	-0.05	0.41	-0.13	0.897	0.996
Vas	IN_ADARB2	ZNF569	-0.02	0.07	-0.29	0.768	0.976
Vas	IN_LAMP5_LHX6	ZNF569	0.05	0.09	0.63	0.529	0.907
Vas	IN_LAMP5_RELN	ZNF569	0.08	0.07	1.12	0.262	0.852
Vas	IN_PVALB	ZNF569	0.03	0.06	0.50	0.614	0.922
Vas	IN_PVALB_CHC	ZNF569	0.06	0.10	0.60	0.548	0.959
Vas	IN_SST	ZNF569	0.01	0.07	0.19	0.851	0.991
Vas	IN_VIP	ZNF569	0.03	0.05	0.73	0.466	0.837
Vas	Micro	ZNF569	0.15	0.09	1.68	0.0931	0.579
Vas	OPC	ZNF569	0.02	0.04	0.44	0.66	0.996
Vas	Oligo	ZNF569	0.03	0.03	0.76	0.45	0.815
Vas	Astro	ZNF57	-0.27	0.09	-3.05	0.00231	0.156
Vas	EN_L2_3_IT	ZNF57	0.02	0.07	0.35	0.725	0.916
Vas	EN_L3_5_IT_2	ZNF57	-0.17	0.11	-1.56	0.119	0.525
Vas	EN_L3_5_IT_3	ZNF57	-0.09	0.12	-0.79	0.43	0.735
Vas	EN_L6_IT_1	ZNF57	-0.40	0.38	-1.06	0.287	0.833
Vas	IN_PVALB	ZNF57	-0.09	0.10	-0.89	0.372	0.858
Vas	IN_VIP	ZNF57	-0.09	0.11	-0.80	0.423	0.816
Vas	Oligo	ZNF57	-0.15	0.08	-1.82	0.0685	0.475
Vas	Astro	ZNF570	0.04	0.06	0.56	0.574	0.891
Vas	EN_L2_3_IT	ZNF570	0.05	0.05	1.10	0.272	0.666
Vas	EN_L3_5_IT_1	ZNF570	0.03	0.11	0.33	0.742	0.954
Vas	EN_L3_5_IT_2	ZNF570	0.12	0.06	1.87	0.0618	0.423
Vas	EN_L3_5_IT_3	ZNF570	0.09	0.08	1.12	0.262	0.596
Vas	EN_L5_6_NP	ZNF570	-0.08	0.42	-0.19	0.85	0.985
Vas	EN_L6B	ZNF570	-0.08	0.14	-0.61	0.539	0.922
Vas	EN_L6_CT	ZNF570	0.02	0.11	0.20	0.843	0.983
Vas	EN_L6_IT_1	ZNF570	-0.04	0.10	-0.37	0.714	0.956
Vas	EN_L6_IT_2	ZNF570	-0.23	0.45	-0.52	0.605	0.972
Vas	IN_ADARB2	ZNF570	0.04	0.11	0.35	0.724	0.972
Vas	IN_LAMP5_RELN	ZNF570	-0.03	0.10	-0.30	0.761	0.973
Vas	IN_PVALB	ZNF570	-0.01	0.08	-0.12	0.907	0.986
Vas	IN_SST	ZNF570	0.01	0.09	0.16	0.876	0.992
Vas	IN_VIP	ZNF570	0.02	0.07	0.34	0.737	0.941
Vas	OPC	ZNF570	-0.11	0.08	-1.36	0.173	0.986
Vas	Oligo	ZNF570	0.04	0.05	0.87	0.386	0.779
Vas	Astro	ZNF571	0.04	0.06	0.73	0.463	0.839
Vas	EN_L2_3_IT	ZNF571	-0.02	0.05	-0.37	0.712	0.91
Vas	EN_L3_5_IT_1	ZNF571	-0.07	0.09	-0.75	0.456	0.873
Vas	EN_L3_5_IT_2	ZNF571	-0.01	0.06	-0.10	0.92	0.983
Vas	EN_L3_5_IT_3	ZNF571	0.03	0.07	0.46	0.648	0.865
Vas	EN_L5_6_NP	ZNF571	0.07	0.12	0.55	0.581	0.959
Vas	EN_L6B	ZNF571	-0.05	0.11	-0.45	0.651	0.948
Vas	EN_L6_CT	ZNF571	0.01	0.11	0.05	0.962	0.998
Vas	EN_L6_IT_1	ZNF571	-0.06	0.10	-0.57	0.569	0.926
Vas	EN_L6_IT_2	ZNF571	-0.03	0.12	-0.27	0.788	0.983
Vas	IN_ADARB2	ZNF571	-0.08	0.08	-1.05	0.296	0.859
Vas	IN_LAMP5_LHX6	ZNF571	0.03	0.09	0.36	0.719	0.955
Vas	IN_LAMP5_RELN	ZNF571	-0.08	0.08	-0.96	0.339	0.886
Vas	IN_PVALB	ZNF571	0.08	0.07	1.20	0.229	0.787
Vas	IN_PVALB_CHC	ZNF571	-0.05	0.12	-0.39	0.7	0.979
Vas	IN_SST	ZNF571	-0.03	0.08	-0.35	0.723	0.984
Vas	IN_VIP	ZNF571	0.01	0.06	0.16	0.873	0.973
Vas	Micro	ZNF571	0.07	0.10	0.66	0.512	0.882
Vas	OPC	ZNF571	0.01	0.06	0.16	0.876	0.999
Vas	Oligo	ZNF571	-0.01	0.04	-0.34	0.735	0.928
Vas	Astro	ZNF572	0.07	0.10	0.75	0.454	0.832
Vas	Oligo	ZNF572	-0.11	0.08	-1.31	0.19	0.64
Vas	Astro	ZNF573	-0.01	0.05	-0.13	0.901	0.981
Vas	EN_L2_3_IT	ZNF573	-0.04	0.04	-0.92	0.357	0.729
Vas	EN_L3_5_IT_1	ZNF573	-0.12	0.06	-1.91	0.0566	0.528
Vas	EN_L3_5_IT_2	ZNF573	0.01	0.05	0.18	0.859	0.967
Vas	EN_L3_5_IT_3	ZNF573	0.15	0.14	1.08	0.279	0.614
Vas	EN_L5_6_NP	ZNF573	0.00	0.08	0.03	0.978	0.998
Vas	EN_L5_ET	ZNF573	-0.47	0.40	-1.17	0.241	0.963
Vas	EN_L6B	ZNF573	-0.08	0.09	-0.93	0.354	0.848
Vas	EN_L6_CT	ZNF573	-0.01	0.08	-0.09	0.926	0.993
Vas	EN_L6_IT_1	ZNF573	-0.05	0.09	-0.53	0.596	0.931
Vas	EN_L6_IT_2	ZNF573	0.02	0.10	0.15	0.88	0.989
Vas	IN_ADARB2	ZNF573	-0.03	0.07	-0.43	0.669	0.965
Vas	IN_LAMP5_LHX6	ZNF573	-0.02	0.08	-0.25	0.801	0.966
Vas	IN_LAMP5_RELN	ZNF573	-0.10	0.06	-1.57	0.117	0.771
Vas	IN_PVALB	ZNF573	0.04	0.05	0.74	0.459	0.883
Vas	IN_PVALB_CHC	ZNF573	0.02	0.09	0.18	0.86	0.988
Vas	IN_SST	ZNF573	0.01	0.07	0.09	0.932	0.996
Vas	IN_VIP	ZNF573	-0.05	0.04	-1.31	0.189	0.667
Vas	Micro	ZNF573	0.02	0.08	0.27	0.791	0.958
Vas	OPC	ZNF573	-0.04	0.05	-0.73	0.466	0.988
Vas	Oligo	ZNF573	-0.01	0.04	-0.28	0.777	0.94
Vas	Astro	ZNF574	-0.07	0.08	-0.83	0.405	0.813
Vas	EN_L2_3_IT	ZNF574	0.05	0.08	0.70	0.482	0.804
Vas	EN_L3_5_IT_1	ZNF574	0.02	0.13	0.15	0.884	0.981
Vas	EN_L3_5_IT_2	ZNF574	0.02	0.10	0.25	0.806	0.95
Vas	EN_L3_5_IT_3	ZNF574	-0.10	0.10	-1.00	0.317	0.647
Vas	EN_L6_IT_1	ZNF574	-0.51	0.40	-1.25	0.211	0.793
Vas	IN_PVALB	ZNF574	0.14	0.12	1.18	0.237	0.792
Vas	IN_VIP	ZNF574	-0.06	0.10	-0.60	0.551	0.875
Vas	OPC	ZNF574	-0.08	0.11	-0.72	0.474	0.988
Vas	Oligo	ZNF574	0.00	0.08	0.01	0.993	0.999
Vas	Astro	ZNF575	-0.16	0.11	-1.45	0.147	0.625
Vas	EN_L2_3_IT	ZNF575	-0.03	0.07	-0.38	0.702	0.908
Vas	EN_L3_5_IT_2	ZNF575	-0.00	0.11	-0.00	0.998	1
Vas	EN_L3_5_IT_3	ZNF575	-0.06	0.11	-0.56	0.578	0.827
Vas	EN_L6_IT_1	ZNF575	0.03	0.38	0.09	0.931	0.988
Vas	IN_PVALB	ZNF575	-0.10	0.11	-0.89	0.375	0.86
Vas	IN_VIP	ZNF575	0.09	0.11	0.84	0.401	0.807
Vas	Oligo	ZNF575	-0.11	0.09	-1.26	0.207	0.656
Vas	Astro	ZNF577	0.08	0.05	1.56	0.12	0.59
Vas	EN_L2_3_IT	ZNF577	-0.06	0.05	-1.13	0.261	0.655
Vas	EN_L3_5_IT_1	ZNF577	-0.13	0.08	-1.77	0.0775	0.564
Vas	EN_L3_5_IT_2	ZNF577	0.01	0.06	0.17	0.862	0.967
Vas	EN_L3_5_IT_3	ZNF577	0.01	0.06	0.23	0.818	0.937
Vas	EN_L5_6_NP	ZNF577	-0.13	0.09	-1.45	0.148	0.915
Vas	EN_L5_ET	ZNF577	-0.32	0.42	-0.77	0.439	0.975
Vas	EN_L6B	ZNF577	-0.09	0.09	-0.99	0.32	0.836
Vas	EN_L6_CT	ZNF577	0.04	0.08	0.53	0.595	0.954
Vas	EN_L6_IT_1	ZNF577	-0.07	0.08	-0.87	0.386	0.865
Vas	EN_L6_IT_2	ZNF577	0.03	0.10	0.33	0.741	0.979
Vas	IN_ADARB2	ZNF577	-0.05	0.08	-0.71	0.478	0.92
Vas	IN_LAMP5_LHX6	ZNF577	-0.11	0.08	-1.43	0.153	0.731
Vas	IN_LAMP5_RELN	ZNF577	-0.02	0.07	-0.31	0.76	0.973
Vas	IN_PVALB	ZNF577	-0.06	0.09	-0.61	0.54	0.903
Vas	IN_PVALB_CHC	ZNF577	-0.21	0.10	-2.13	0.0329	0.723
Vas	IN_SST	ZNF577	-0.04	0.07	-0.54	0.591	0.972
Vas	IN_VIP	ZNF577	-0.03	0.05	-0.51	0.609	0.898
Vas	Micro	ZNF577	0.15	0.09	1.63	0.104	0.597
Vas	OPC	ZNF577	-0.06	0.05	-1.33	0.183	0.986
Vas	Oligo	ZNF577	0.07	0.06	1.29	0.196	0.645
Vas	Astro	ZNF578	-0.11	0.10	-1.12	0.262	0.733
Vas	EN_L2_3_IT	ZNF578	-0.05	0.08	-0.65	0.514	0.82
Vas	EN_L3_5_IT_1	ZNF578	-0.15	0.13	-1.18	0.239	0.751
Vas	EN_L3_5_IT_2	ZNF578	0.02	0.08	0.19	0.846	0.963
Vas	EN_L3_5_IT_3	ZNF578	0.08	0.10	0.76	0.445	0.745
Vas	EN_L5_6_NP	ZNF578	0.18	0.52	0.36	0.722	0.974
Vas	EN_L6B	ZNF578	-0.59	0.58	-1.03	0.303	0.828
Vas	EN_L6_CT	ZNF578	0.11	0.16	0.71	0.478	0.932
Vas	EN_L6_IT_1	ZNF578	-0.63	0.51	-1.22	0.223	0.798
Vas	IN_ADARB2	ZNF578	0.02	0.11	0.22	0.822	0.982
Vas	IN_LAMP5_LHX6	ZNF578	0.16	0.12	1.31	0.192	0.763
Vas	IN_LAMP5_RELN	ZNF578	0.01	0.12	0.07	0.945	0.996
Vas	IN_PVALB	ZNF578	-0.10	0.14	-0.71	0.481	0.89
Vas	IN_SST	ZNF578	-0.09	0.10	-0.87	0.385	0.94
Vas	IN_VIP	ZNF578	-0.05	0.06	-0.76	0.445	0.828
Vas	OPC	ZNF578	-0.06	0.08	-0.77	0.438	0.986
Vas	Oligo	ZNF578	-0.01	0.08	-0.13	0.899	0.976
Vas	Astro	ZNF579	0.10	0.09	1.14	0.255	0.727
Vas	EN_L2_3_IT	ZNF579	0.08	0.08	1.02	0.307	0.694
Vas	EN_L3_5_IT_2	ZNF579	0.07	0.11	0.63	0.527	0.847
Vas	EN_L3_5_IT_3	ZNF579	0.37	0.11	3.21	0.00134	0.0497
Vas	IN_PVALB	ZNF579	-0.10	0.12	-0.83	0.409	0.872
Vas	IN_VIP	ZNF579	0.19	0.10	1.95	0.0515	0.48
Vas	OPC	ZNF579	0.14	0.11	1.28	0.2	0.986
Vas	Oligo	ZNF579	-0.01	0.07	-0.11	0.909	0.978
Vas	Astro	ZNF580	0.11	0.13	0.87	0.384	0.805
Vas	EN_L2_3_IT	ZNF580	0.01	0.15	0.04	0.971	0.991
Vas	Oligo	ZNF580	-0.05	0.13	-0.36	0.722	0.925
Vas	Astro	ZNF582	0.18	0.06	2.76	0.00582	0.225
Vas	EN_L2_3_IT	ZNF582	0.08	0.06	1.38	0.168	0.563
Vas	EN_L3_5_IT_1	ZNF582	0.06	0.13	0.47	0.637	0.933
Vas	EN_L3_5_IT_2	ZNF582	0.09	0.09	1.02	0.308	0.719
Vas	EN_L3_5_IT_3	ZNF582	-0.07	0.09	-0.84	0.398	0.713
Vas	EN_L6B	ZNF582	-0.10	0.46	-0.21	0.83	0.975
Vas	EN_L6_CT	ZNF582	0.04	0.13	0.28	0.778	0.977
Vas	EN_L6_IT_1	ZNF582	-0.01	0.11	-0.07	0.941	0.99
Vas	EN_L6_IT_2	ZNF582	1.18	0.51	2.29	0.022	0.832
Vas	IN_ADARB2	ZNF582	0.13	0.11	1.18	0.238	0.835
Vas	IN_LAMP5_LHX6	ZNF582	0.07	0.13	0.51	0.609	0.93
Vas	IN_LAMP5_RELN	ZNF582	0.07	0.11	0.69	0.49	0.922
Vas	IN_PVALB	ZNF582	0.10	0.10	1.01	0.315	0.831
Vas	IN_SST	ZNF582	0.04	0.10	0.35	0.725	0.984
Vas	IN_VIP	ZNF582	-0.05	0.07	-0.66	0.509	0.857
Vas	Micro	ZNF582	0.29	0.39	0.73	0.464	0.865
Vas	OPC	ZNF582	0.10	0.09	1.15	0.252	0.986
Vas	Oligo	ZNF582	0.15	0.05	2.80	0.00517	0.251
Vas	Astro	ZNF583	0.05	0.07	0.73	0.465	0.841
Vas	EN_L2_3_IT	ZNF583	-0.01	0.04	-0.24	0.812	0.946
Vas	EN_L3_5_IT_1	ZNF583	0.02	0.07	0.30	0.768	0.959
Vas	EN_L3_5_IT_2	ZNF583	-0.02	0.05	-0.36	0.716	0.921
Vas	EN_L3_5_IT_3	ZNF583	-0.01	0.05	-0.30	0.763	0.915
Vas	EN_L5_6_NP	ZNF583	0.12	0.11	1.09	0.277	0.93
Vas	EN_L6B	ZNF583	0.11	0.12	0.91	0.361	0.851
Vas	EN_L6_CT	ZNF583	0.12	0.08	1.56	0.12	0.755
Vas	EN_L6_IT_1	ZNF583	-0.10	0.09	-1.16	0.244	0.81
Vas	EN_L6_IT_2	ZNF583	-0.02	0.12	-0.20	0.842	0.985
Vas	IN_ADARB2	ZNF583	0.05	0.09	0.52	0.604	0.953
Vas	IN_LAMP5_LHX6	ZNF583	0.01	0.11	0.11	0.913	0.987
Vas	IN_LAMP5_RELN	ZNF583	0.07	0.08	0.88	0.377	0.888
Vas	IN_PVALB	ZNF583	0.03	0.06	0.46	0.642	0.932
Vas	IN_PVALB_CHC	ZNF583	0.02	0.11	0.22	0.829	0.987
Vas	IN_SST	ZNF583	-0.04	0.06	-0.69	0.489	0.962
Vas	IN_VIP	ZNF583	-0.05	0.05	-0.96	0.337	0.77
Vas	Micro	ZNF583	0.08	0.11	0.73	0.463	0.865
Vas	OPC	ZNF583	0.01	0.06	0.11	0.909	0.999
Vas	Oligo	ZNF583	0.29	0.15	1.90	0.0569	0.447
Vas	Astro	ZNF584	-0.02	0.07	-0.29	0.77	0.955
Vas	EN_L2_3_IT	ZNF584	-0.11	0.06	-1.77	0.0767	0.43
Vas	EN_L3_5_IT_1	ZNF584	-0.15	0.11	-1.38	0.167	0.688
Vas	EN_L3_5_IT_2	ZNF584	-0.04	0.08	-0.52	0.603	0.882
Vas	EN_L3_5_IT_3	ZNF584	-0.01	0.10	-0.14	0.891	0.964
Vas	EN_L5_6_NP	ZNF584	0.12	0.44	0.28	0.778	0.98
Vas	EN_L6B	ZNF584	-0.02	0.46	-0.04	0.968	0.996
Vas	EN_L6_CT	ZNF584	0.14	0.38	0.36	0.716	0.972
Vas	EN_L6_IT_1	ZNF584	-0.16	0.13	-1.20	0.229	0.801
Vas	EN_L6_IT_2	ZNF584	-0.66	0.42	-1.57	0.115	0.914
Vas	IN_LAMP5_RELN	ZNF584	-0.43	0.43	-0.98	0.326	0.878
Vas	IN_PVALB	ZNF584	-0.08	0.09	-0.90	0.369	0.858
Vas	IN_SST	ZNF584	-0.06	0.11	-0.53	0.593	0.972
Vas	IN_VIP	ZNF584	-0.08	0.09	-0.91	0.361	0.788
Vas	Micro	ZNF584	0.33	0.44	0.75	0.453	0.862
Vas	OPC	ZNF584	-0.13	0.11	-1.22	0.223	0.986
Vas	Oligo	ZNF584	-0.03	0.06	-0.55	0.586	0.874
Vas	Astro	ZNF585B	-0.10	0.11	-0.91	0.361	0.792
Vas	EN_L2_3_IT	ZNF585B	0.05	0.12	0.41	0.684	0.902
Vas	Oligo	ZNF585B	-0.16	0.08	-1.85	0.0639	0.463
Vas	Astro	ZNF586	0.05	0.04	1.28	0.199	0.681
Vas	EN_L2_3_IT	ZNF586	-0.02	0.03	-0.62	0.532	0.83
Vas	EN_L3_5_IT_1	ZNF586	0.07	0.05	1.37	0.171	0.692
Vas	EN_L3_5_IT_2	ZNF586	0.01	0.04	0.22	0.824	0.956
Vas	EN_L3_5_IT_3	ZNF586	0.04	0.04	0.82	0.41	0.721
Vas	EN_L5_6_NP	ZNF586	0.04	0.06	0.64	0.522	0.956
Vas	EN_L5_ET	ZNF586	0.53	0.35	1.53	0.126	0.941
Vas	EN_L6B	ZNF586	0.08	0.07	1.20	0.229	0.792
Vas	EN_L6_CT	ZNF586	-0.01	0.05	-0.25	0.799	0.98
Vas	EN_L6_IT_1	ZNF586	-0.03	0.05	-0.57	0.572	0.928
Vas	EN_L6_IT_2	ZNF586	0.03	0.07	0.39	0.695	0.976
Vas	Endo	ZNF586	-0.38	0.40	-0.94	0.345	0.996
Vas	IN_ADARB2	ZNF586	0.00	0.06	0.01	0.993	0.999
Vas	IN_LAMP5_LHX6	ZNF586	0.01	0.06	0.17	0.863	0.98
Vas	IN_LAMP5_RELN	ZNF586	0.03	0.06	0.61	0.539	0.935
Vas	IN_PVALB	ZNF586	-0.01	0.04	-0.15	0.884	0.981
Vas	IN_PVALB_CHC	ZNF586	-0.02	0.07	-0.30	0.766	0.987
Vas	IN_SST	ZNF586	-0.01	0.05	-0.24	0.814	0.99
Vas	IN_VIP	ZNF586	0.01	0.04	0.27	0.788	0.95
Vas	Micro	ZNF586	0.03	0.10	0.32	0.748	0.949
Vas	OPC	ZNF586	0.10	0.04	2.37	0.0177	0.986
Vas	Oligo	ZNF586	0.07	0.04	1.78	0.0758	0.488
Vas	PC	ZNF586	0.08	0.11	0.69	0.491	1
Vas	VLMC	ZNF586	0.03	0.18	0.18	0.86	0.993
Vas	Astro	ZNF587	0.02	0.05	0.42	0.674	0.928
Vas	EN_L2_3_IT	ZNF587	0.00	0.04	0.03	0.976	0.992
Vas	EN_L3_5_IT_1	ZNF587	0.02	0.08	0.33	0.74	0.953
Vas	EN_L3_5_IT_2	ZNF587	0.09	0.05	1.72	0.0855	0.471
Vas	EN_L3_5_IT_3	ZNF587	0.05	0.06	0.95	0.345	0.672
Vas	EN_L5_6_NP	ZNF587	0.11	0.10	1.14	0.255	0.93
Vas	EN_L6B	ZNF587	0.04	0.11	0.41	0.684	0.953
Vas	EN_L6_CT	ZNF587	-0.10	0.08	-1.26	0.206	0.828
Vas	EN_L6_IT_1	ZNF587	0.08	0.08	1.01	0.313	0.844
Vas	EN_L6_IT_2	ZNF587	-0.15	0.11	-1.35	0.176	0.929
Vas	IN_ADARB2	ZNF587	-0.02	0.08	-0.27	0.79	0.977
Vas	IN_LAMP5_LHX6	ZNF587	-0.01	0.09	-0.08	0.935	0.989
Vas	IN_LAMP5_RELN	ZNF587	-0.02	0.07	-0.22	0.824	0.982
Vas	IN_PVALB	ZNF587	0.03	0.06	0.46	0.647	0.933
Vas	IN_PVALB_CHC	ZNF587	-0.13	0.09	-1.35	0.177	0.876
Vas	IN_SST	ZNF587	-0.11	0.07	-1.51	0.131	0.876
Vas	IN_VIP	ZNF587	0.03	0.05	0.51	0.61	0.898
Vas	Micro	ZNF587	0.08	0.09	0.81	0.415	0.847
Vas	OPC	ZNF587	0.06	0.07	0.94	0.347	0.986
Vas	Oligo	ZNF587	-0.02	0.04	-0.52	0.602	0.881
Vas	Astro	ZNF589	0.02	0.06	0.31	0.76	0.953
Vas	EN_L2_3_IT	ZNF589	-0.06	0.05	-1.13	0.258	0.654
Vas	EN_L3_5_IT_1	ZNF589	0.07	0.09	0.88	0.38	0.835
Vas	EN_L3_5_IT_2	ZNF589	-0.04	0.06	-0.70	0.485	0.83
Vas	EN_L3_5_IT_3	ZNF589	0.05	0.07	0.80	0.427	0.732
Vas	EN_L5_6_NP	ZNF589	-0.08	0.07	-1.14	0.255	0.93
Vas	EN_L5_ET	ZNF589	0.16	0.40	0.39	0.694	0.993
Vas	EN_L6B	ZNF589	0.02	0.09	0.18	0.857	0.98
Vas	EN_L6_CT	ZNF589	0.07	0.08	0.96	0.337	0.89
Vas	EN_L6_IT_1	ZNF589	0.08	0.08	1.01	0.314	0.844
Vas	EN_L6_IT_2	ZNF589	-0.07	0.11	-0.70	0.481	0.967
Vas	IN_ADARB2	ZNF589	-0.09	0.07	-1.23	0.22	0.825
Vas	IN_LAMP5_LHX6	ZNF589	0.09	0.08	1.16	0.245	0.802
Vas	IN_LAMP5_RELN	ZNF589	0.06	0.07	0.86	0.39	0.894
Vas	IN_PVALB	ZNF589	0.02	0.06	0.24	0.808	0.971
Vas	IN_PVALB_CHC	ZNF589	0.01	0.09	0.11	0.91	0.996
Vas	IN_SST	ZNF589	0.10	0.07	1.50	0.133	0.876
Vas	IN_VIP	ZNF589	0.06	0.05	1.22	0.223	0.694
Vas	Micro	ZNF589	-0.02	0.08	-0.21	0.831	0.969
Vas	OPC	ZNF589	-0.04	0.05	-0.73	0.466	0.988
Vas	Oligo	ZNF589	0.02	0.05	0.48	0.629	0.893
Vas	Astro	ZNF592	0.00	0.04	0.03	0.978	0.995
Vas	EN_L2_3_IT	ZNF592	-0.04	0.04	-0.97	0.33	0.709
Vas	EN_L3_5_IT_1	ZNF592	-0.08	0.07	-1.14	0.256	0.762
Vas	EN_L3_5_IT_2	ZNF592	-0.01	0.05	-0.20	0.839	0.96
Vas	EN_L3_5_IT_3	ZNF592	-0.05	0.05	-1.07	0.286	0.62
Vas	EN_L5_6_NP	ZNF592	-0.06	0.09	-0.65	0.515	0.956
Vas	EN_L5_ET	ZNF592	-0.17	0.47	-0.36	0.718	0.993
Vas	EN_L6B	ZNF592	-0.07	0.09	-0.72	0.473	0.896
Vas	EN_L6_CT	ZNF592	-0.00	0.08	-0.06	0.955	0.997
Vas	EN_L6_IT_1	ZNF592	-0.03	0.08	-0.36	0.722	0.959
Vas	EN_L6_IT_2	ZNF592	0.06	0.09	0.66	0.51	0.967
Vas	Endo	ZNF592	0.08	0.33	0.24	0.812	0.996
Vas	IN_ADARB2	ZNF592	0.05	0.08	0.69	0.49	0.922
Vas	IN_LAMP5_LHX6	ZNF592	0.02	0.08	0.26	0.793	0.966
Vas	IN_LAMP5_RELN	ZNF592	0.04	0.07	0.58	0.561	0.944
Vas	IN_PVALB	ZNF592	-0.03	0.05	-0.63	0.529	0.903
Vas	IN_PVALB_CHC	ZNF592	0.15	0.10	1.48	0.14	0.846
Vas	IN_SST	ZNF592	-0.03	0.07	-0.47	0.637	0.976
Vas	IN_VIP	ZNF592	-0.01	0.05	-0.33	0.745	0.944
Vas	Micro	ZNF592	0.06	0.06	0.99	0.323	0.797
Vas	OPC	ZNF592	0.07	0.06	1.30	0.193	0.986
Vas	Oligo	ZNF592	0.05	0.03	1.47	0.142	0.586
Vas	PC	ZNF592	-0.34	0.41	-0.83	0.408	1
Vas	PVM	ZNF592	0.31	0.57	0.54	0.587	0.952
Vas	Astro	ZNF593	-0.32	0.13	-2.55	0.0108	0.272
Vas	EN_L2_3_IT	ZNF593	0.10	0.11	0.93	0.35	0.726
Vas	Oligo	ZNF593	-0.09	0.09	-0.98	0.329	0.749
Vas	Astro	ZNF594	-0.01	0.05	-0.20	0.845	0.974
Vas	EN_L2_3_IT	ZNF594	-0.02	0.05	-0.33	0.741	0.921
Vas	EN_L3_5_IT_1	ZNF594	-0.08	0.08	-1.01	0.315	0.796
Vas	EN_L3_5_IT_2	ZNF594	-0.01	0.07	-0.09	0.926	0.984
Vas	EN_L3_5_IT_3	ZNF594	-0.02	0.07	-0.36	0.721	0.9
Vas	EN_L5_6_NP	ZNF594	-0.01	0.11	-0.06	0.951	0.996
Vas	EN_L5_ET	ZNF594	0.03	0.46	0.06	0.951	1
Vas	EN_L6B	ZNF594	-0.12	0.10	-1.18	0.238	0.795
Vas	EN_L6_CT	ZNF594	-0.03	0.08	-0.35	0.726	0.973
Vas	EN_L6_IT_1	ZNF594	-0.01	0.09	-0.08	0.937	0.99
Vas	EN_L6_IT_2	ZNF594	-0.13	0.11	-1.11	0.266	0.942
Vas	IN_ADARB2	ZNF594	-0.04	0.08	-0.55	0.585	0.949
Vas	IN_LAMP5_LHX6	ZNF594	-0.12	0.10	-1.15	0.25	0.803
Vas	IN_LAMP5_RELN	ZNF594	-0.04	0.09	-0.47	0.64	0.955
Vas	IN_PVALB	ZNF594	-0.03	0.07	-0.38	0.703	0.948
Vas	IN_PVALB_CHC	ZNF594	-0.18	0.11	-1.63	0.103	0.795
Vas	IN_SST	ZNF594	0.02	0.08	0.23	0.816	0.99
Vas	IN_VIP	ZNF594	-0.04	0.06	-0.77	0.442	0.826
Vas	Micro	ZNF594	0.02	0.09	0.25	0.8	0.961
Vas	OPC	ZNF594	0.08	0.06	1.37	0.169	0.986
Vas	Oligo	ZNF594	-0.00	0.04	-0.03	0.977	0.996
Vas	Astro	ZNF595	0.03	0.05	0.56	0.573	0.891
Vas	EN_L2_3_IT	ZNF595	0.04	0.04	0.93	0.353	0.726
Vas	EN_L3_5_IT_1	ZNF595	0.01	0.07	0.12	0.907	0.985
Vas	EN_L3_5_IT_2	ZNF595	0.01	0.05	0.24	0.811	0.951
Vas	EN_L3_5_IT_3	ZNF595	0.04	0.05	0.85	0.398	0.712
Vas	EN_L5_6_NP	ZNF595	0.14	0.10	1.35	0.177	0.921
Vas	EN_L5_ET	ZNF595	-0.60	0.35	-1.72	0.0863	0.87
Vas	EN_L6B	ZNF595	-0.04	0.09	-0.42	0.674	0.95
Vas	EN_L6_CT	ZNF595	-0.03	0.07	-0.49	0.625	0.96
Vas	EN_L6_IT_1	ZNF595	0.08	0.08	0.99	0.321	0.844
Vas	EN_L6_IT_2	ZNF595	-0.07	0.10	-0.71	0.478	0.967
Vas	Endo	ZNF595	-0.65	0.34	-1.93	0.054	0.985
Vas	IN_ADARB2	ZNF595	0.02	0.06	0.37	0.709	0.971
Vas	IN_LAMP5_LHX6	ZNF595	0.13	0.07	1.79	0.074	0.61
Vas	IN_LAMP5_RELN	ZNF595	0.08	0.07	1.20	0.231	0.838
Vas	IN_PVALB	ZNF595	0.09	0.05	1.77	0.0761	0.637
Vas	IN_PVALB_CHC	ZNF595	-0.05	0.09	-0.63	0.53	0.957
Vas	IN_SST	ZNF595	0.09	0.06	1.46	0.145	0.88
Vas	IN_VIP	ZNF595	0.04	0.05	0.89	0.375	0.793
Vas	Micro	ZNF595	-0.01	0.07	-0.18	0.856	0.974
Vas	OPC	ZNF595	-0.01	0.05	-0.13	0.894	0.999
Vas	Oligo	ZNF595	0.02	0.04	0.35	0.726	0.926
Vas	PC	ZNF595	0.06	0.45	0.13	0.894	1
Vas	Astro	ZNF596	-0.19	0.07	-2.83	0.00469	0.21
Vas	EN_L2_3_IT	ZNF596	-0.16	0.06	-2.55	0.0107	0.21
Vas	EN_L3_5_IT_1	ZNF596	-0.15	0.10	-1.46	0.146	0.661
Vas	EN_L3_5_IT_2	ZNF596	-0.06	0.08	-0.78	0.435	0.806
Vas	EN_L3_5_IT_3	ZNF596	-0.25	0.09	-2.93	0.00341	0.0809
Vas	EN_L5_6_NP	ZNF596	-0.21	0.16	-1.34	0.182	0.923
Vas	EN_L6B	ZNF596	-0.18	0.14	-1.31	0.191	0.765
Vas	EN_L6_CT	ZNF596	-0.06	0.12	-0.50	0.614	0.958
Vas	EN_L6_IT_1	ZNF596	-0.14	0.12	-1.16	0.246	0.81
Vas	EN_L6_IT_2	ZNF596	-0.02	0.15	-0.15	0.879	0.989
Vas	IN_ADARB2	ZNF596	-0.33	0.11	-2.93	0.00338	0.458
Vas	IN_LAMP5_LHX6	ZNF596	-0.25	0.12	-2.12	0.0341	0.49
Vas	IN_LAMP5_RELN	ZNF596	-0.21	0.11	-2.03	0.0426	0.738
Vas	IN_PVALB	ZNF596	-0.14	0.08	-1.75	0.0803	0.645
Vas	IN_SST	ZNF596	-0.12	0.09	-1.27	0.203	0.906
Vas	IN_VIP	ZNF596	-0.19	0.08	-2.39	0.0166	0.359
Vas	Micro	ZNF596	-0.04	0.12	-0.36	0.719	0.94
Vas	OPC	ZNF596	-0.08	0.07	-1.03	0.301	0.986
Vas	Oligo	ZNF596	-0.10	0.06	-1.59	0.112	0.547
Vas	Astro	ZNF597	-0.07	0.09	-0.74	0.462	0.838
Vas	EN_L2_3_IT	ZNF597	0.04	0.07	0.56	0.575	0.85
Vas	EN_L3_5_IT_1	ZNF597	0.28	0.39	0.73	0.466	0.877
Vas	EN_L3_5_IT_2	ZNF597	0.02	0.09	0.26	0.792	0.946
Vas	EN_L3_5_IT_3	ZNF597	0.09	0.10	0.83	0.406	0.717
Vas	EN_L6_IT_1	ZNF597	0.75	0.41	1.82	0.0687	0.648
Vas	IN_PVALB	ZNF597	0.11	0.12	0.90	0.366	0.858
Vas	IN_VIP	ZNF597	0.08	0.11	0.76	0.449	0.83
Vas	OPC	ZNF597	0.13	0.14	0.95	0.343	0.986
Vas	Oligo	ZNF597	0.09	0.07	1.38	0.169	0.613
Vas	Astro	ZNF598	-0.01	0.08	-0.08	0.935	0.986
Vas	EN_L2_3_IT	ZNF598	0.02	0.06	0.33	0.742	0.921
Vas	EN_L3_5_IT_1	ZNF598	-0.13	0.12	-1.07	0.287	0.777
Vas	EN_L3_5_IT_2	ZNF598	0.07	0.09	0.75	0.453	0.815
Vas	EN_L3_5_IT_3	ZNF598	0.00	0.08	0.03	0.979	0.992
Vas	EN_L6_IT_1	ZNF598	0.14	0.33	0.43	0.664	0.945
Vas	IN_PVALB	ZNF598	-0.03	0.11	-0.28	0.78	0.967
Vas	IN_SST	ZNF598	0.06	0.13	0.50	0.614	0.972
Vas	IN_VIP	ZNF598	-0.02	0.08	-0.27	0.787	0.95
Vas	Micro	ZNF598	-0.05	0.12	-0.38	0.705	0.938
Vas	OPC	ZNF598	-0.06	0.10	-0.55	0.584	0.992
Vas	Oligo	ZNF598	-0.00	0.06	-0.06	0.95	0.988
Vas	Astro	ZNF599	0.01	0.08	0.11	0.912	0.984
Vas	EN_L2_3_IT	ZNF599	-0.51	0.49	-1.03	0.302	0.691
Vas	EN_L3_5_IT_3	ZNF599	0.16	0.39	0.41	0.681	0.882
Vas	IN_PVALB	ZNF599	0.03	0.12	0.28	0.776	0.966
Vas	IN_SST	ZNF599	-0.20	0.12	-1.67	0.0947	0.858
Vas	IN_VIP	ZNF599	0.05	0.09	0.60	0.551	0.875
Vas	OPC	ZNF599	0.09	0.09	1.01	0.314	0.986
Vas	Oligo	ZNF599	-0.00	0.06	-0.02	0.984	0.998
Vas	Astro	ZNF600	0.06	0.10	0.61	0.545	0.879
Vas	EN_L2_3_IT	ZNF600	-0.01	0.10	-0.11	0.911	0.977
Vas	EN_L3_5_IT_2	ZNF600	0.75	0.41	1.80	0.0718	0.447
Vas	EN_L3_5_IT_3	ZNF600	0.04	0.14	0.30	0.762	0.915
Vas	IN_VIP	ZNF600	0.40	0.32	1.24	0.214	0.687
Vas	Micro	ZNF600	-0.03	0.10	-0.26	0.796	0.959
Vas	Oligo	ZNF600	0.13	0.10	1.36	0.173	0.62
Vas	Astro	ZNF606	0.00	0.05	0.01	0.992	0.998
Vas	EN_L2_3_IT	ZNF606	0.01	0.04	0.22	0.829	0.952
Vas	EN_L3_5_IT_1	ZNF606	-0.13	0.10	-1.32	0.188	0.715
Vas	EN_L3_5_IT_2	ZNF606	-0.09	0.06	-1.56	0.119	0.525
Vas	EN_L3_5_IT_3	ZNF606	-0.02	0.07	-0.24	0.808	0.933
Vas	EN_L5_6_NP	ZNF606	0.03	0.13	0.22	0.827	0.984
Vas	EN_L6B	ZNF606	-0.07	0.12	-0.60	0.546	0.922
Vas	EN_L6_CT	ZNF606	0.14	0.11	1.32	0.187	0.82
Vas	EN_L6_IT_1	ZNF606	0.01	0.09	0.12	0.906	0.988
Vas	EN_L6_IT_2	ZNF606	-0.01	0.13	-0.08	0.935	0.995
Vas	IN_ADARB2	ZNF606	0.00	0.09	0.02	0.983	0.998
Vas	IN_LAMP5_LHX6	ZNF606	0.07	0.12	0.54	0.591	0.926
Vas	IN_LAMP5_RELN	ZNF606	0.04	0.09	0.46	0.646	0.955
Vas	IN_PVALB	ZNF606	0.05	0.07	0.81	0.416	0.875
Vas	IN_PVALB_CHC	ZNF606	0.03	0.13	0.21	0.832	0.987
Vas	IN_SST	ZNF606	-0.01	0.08	-0.11	0.913	0.994
Vas	IN_VIP	ZNF606	-0.03	0.06	-0.54	0.588	0.891
Vas	Micro	ZNF606	-0.04	0.11	-0.37	0.713	0.939
Vas	OPC	ZNF606	-0.04	0.06	-0.69	0.487	0.988
Vas	Oligo	ZNF606	0.01	0.05	0.22	0.827	0.954
Vas	Oligo	ZNF607	0.02	0.13	0.15	0.883	0.969
Vas	Astro	ZNF608	-0.01	0.07	-0.20	0.839	0.973
Vas	EN_L2_3_IT	ZNF608	0.07	0.08	0.88	0.378	0.742
Vas	EN_L3_5_IT_1	ZNF608	0.10	0.15	0.65	0.515	0.894
Vas	EN_L3_5_IT_2	ZNF608	0.03	0.13	0.21	0.832	0.958
Vas	EN_L3_5_IT_3	ZNF608	-0.02	0.14	-0.12	0.904	0.969
Vas	EN_L6_IT_1	ZNF608	0.02	0.17	0.14	0.892	0.986
Vas	EN_L6_IT_2	ZNF608	-0.14	0.24	-0.58	0.562	0.968
Vas	Endo	ZNF608	0.21	0.20	1.04	0.298	0.995
Vas	IN_ADARB2	ZNF608	-0.13	0.06	-2.04	0.041	0.639
Vas	IN_LAMP5_LHX6	ZNF608	0.11	0.06	1.97	0.0485	0.535
Vas	IN_LAMP5_RELN	ZNF608	0.07	0.05	1.28	0.201	0.824
Vas	IN_PVALB	ZNF608	0.07	0.06	1.23	0.219	0.778
Vas	IN_PVALB_CHC	ZNF608	0.05	0.06	0.92	0.356	0.924
Vas	IN_SST	ZNF608	0.04	0.05	0.72	0.473	0.961
Vas	IN_VIP	ZNF608	0.00	0.05	0.06	0.956	0.991
Vas	Micro	ZNF608	-0.10	0.11	-0.92	0.357	0.817
Vas	OPC	ZNF608	0.05	0.05	0.89	0.373	0.986
Vas	Oligo	ZNF608	-0.05	0.04	-1.35	0.177	0.623
Vas	PC	ZNF608	0.08	0.48	0.18	0.859	1
Vas	Adaptive	ZNF609	0.38	0.21	1.81	0.0699	0.67
Vas	Astro	ZNF609	-0.07	0.05	-1.47	0.142	0.62
Vas	EN_L2_3_IT	ZNF609	0.03	0.04	0.76	0.447	0.785
Vas	EN_L3_5_IT_1	ZNF609	0.08	0.05	1.62	0.105	0.608
Vas	EN_L3_5_IT_2	ZNF609	-0.01	0.05	-0.27	0.784	0.943
Vas	EN_L3_5_IT_3	ZNF609	0.02	0.04	0.50	0.615	0.847
Vas	EN_L5_6_NP	ZNF609	-0.02	0.06	-0.29	0.771	0.979
Vas	EN_L5_ET	ZNF609	0.13	0.22	0.61	0.54	0.984
Vas	EN_L6B	ZNF609	0.07	0.06	1.21	0.226	0.79
Vas	EN_L6_CT	ZNF609	-0.01	0.05	-0.20	0.839	0.982
Vas	EN_L6_IT_1	ZNF609	0.01	0.06	0.20	0.845	0.981
Vas	EN_L6_IT_2	ZNF609	-0.05	0.07	-0.77	0.442	0.964
Vas	Endo	ZNF609	0.11	0.08	1.33	0.183	0.995
Vas	IN_ADARB2	ZNF609	0.04	0.05	0.74	0.458	0.916
Vas	IN_LAMP5_LHX6	ZNF609	0.02	0.05	0.33	0.738	0.957
Vas	IN_LAMP5_RELN	ZNF609	-0.00	0.05	-0.05	0.964	0.998
Vas	IN_PVALB	ZNF609	0.04	0.04	1.08	0.281	0.817
Vas	IN_PVALB_CHC	ZNF609	0.05	0.05	0.96	0.338	0.921
Vas	IN_SST	ZNF609	0.04	0.05	0.75	0.452	0.957
Vas	IN_VIP	ZNF609	0.05	0.04	1.40	0.162	0.635
Vas	Micro	ZNF609	-0.05	0.05	-0.97	0.331	0.802
Vas	OPC	ZNF609	-0.02	0.04	-0.56	0.575	0.992
Vas	Oligo	ZNF609	-0.07	0.04	-1.87	0.0618	0.457
Vas	PC	ZNF609	-0.02	0.10	-0.23	0.817	1
Vas	PVM	ZNF609	0.01	0.11	0.08	0.936	0.987
Vas	SMC	ZNF609	0.15	0.25	0.59	0.558	0.909
Vas	VLMC	ZNF609	0.00	0.11	0.03	0.976	0.999
Vas	Astro	ZNF610	-0.08	0.06	-1.30	0.194	0.676
Vas	EN_L2_3_IT	ZNF610	-0.13	0.09	-1.51	0.131	0.52
Vas	EN_L3_5_IT_1	ZNF610	-0.19	0.13	-1.46	0.145	0.661
Vas	EN_L3_5_IT_2	ZNF610	-0.02	0.09	-0.26	0.796	0.947
Vas	EN_L3_5_IT_3	ZNF610	-0.15	0.08	-1.92	0.0544	0.292
Vas	EN_L5_6_NP	ZNF610	-0.02	0.15	-0.12	0.906	0.994
Vas	EN_L6B	ZNF610	0.10	0.14	0.69	0.488	0.902
Vas	EN_L6_CT	ZNF610	0.08	0.11	0.73	0.464	0.929
Vas	EN_L6_IT_1	ZNF610	-0.10	0.14	-0.71	0.48	0.894
Vas	IN_ADARB2	ZNF610	-0.00	0.10	-0.01	0.994	0.999
Vas	IN_LAMP5_LHX6	ZNF610	0.02	0.13	0.13	0.898	0.984
Vas	IN_LAMP5_RELN	ZNF610	0.02	0.11	0.13	0.893	0.995
Vas	IN_PVALB	ZNF610	-0.10	0.09	-1.14	0.256	0.806
Vas	IN_SST	ZNF610	0.04	0.11	0.38	0.705	0.982
Vas	IN_VIP	ZNF610	0.01	0.08	0.10	0.917	0.984
Vas	OPC	ZNF610	0.03	0.07	0.44	0.659	0.996
Vas	Oligo	ZNF610	-0.02	0.05	-0.37	0.71	0.92
Vas	Astro	ZNF611	-0.01	0.05	-0.10	0.923	0.984
Vas	EN_L2_3_IT	ZNF611	-0.03	0.05	-0.57	0.569	0.848
Vas	EN_L3_5_IT_1	ZNF611	-0.02	0.08	-0.18	0.857	0.973
Vas	EN_L3_5_IT_2	ZNF611	-0.02	0.07	-0.27	0.784	0.943
Vas	EN_L3_5_IT_3	ZNF611	-0.04	0.07	-0.55	0.581	0.829
Vas	EN_L5_6_NP	ZNF611	-0.04	0.11	-0.40	0.686	0.969
Vas	EN_L6B	ZNF611	-0.11	0.12	-0.96	0.339	0.842
Vas	EN_L6_CT	ZNF611	-0.03	0.10	-0.35	0.727	0.974
Vas	EN_L6_IT_1	ZNF611	-0.07	0.09	-0.76	0.449	0.891
Vas	EN_L6_IT_2	ZNF611	-0.25	0.13	-1.90	0.0572	0.88
Vas	Endo	ZNF611	-0.46	0.32	-1.46	0.144	0.988
Vas	IN_ADARB2	ZNF611	-0.00	0.08	-0.05	0.961	0.996
Vas	IN_LAMP5_LHX6	ZNF611	-0.06	0.09	-0.66	0.506	0.903
Vas	IN_LAMP5_RELN	ZNF611	-0.01	0.08	-0.16	0.872	0.991
Vas	IN_PVALB	ZNF611	-0.05	0.08	-0.62	0.537	0.903
Vas	IN_PVALB_CHC	ZNF611	-0.12	0.10	-1.19	0.235	0.889
Vas	IN_SST	ZNF611	-0.11	0.08	-1.42	0.156	0.886
Vas	IN_VIP	ZNF611	-0.01	0.06	-0.15	0.88	0.976
Vas	Micro	ZNF611	-0.02	0.07	-0.31	0.756	0.95
Vas	OPC	ZNF611	0.10	0.06	1.56	0.118	0.986
Vas	Oligo	ZNF611	0.04	0.04	0.95	0.341	0.754
Vas	PC	ZNF611	0.17	0.49	0.34	0.734	1
Vas	Astro	ZNF613	0.04	0.07	0.56	0.574	0.891
Vas	EN_L2_3_IT	ZNF613	0.02	0.07	0.25	0.805	0.944
Vas	EN_L3_5_IT_2	ZNF613	-0.00	0.11	-0.01	0.992	0.998
Vas	EN_L3_5_IT_3	ZNF613	0.08	0.11	0.74	0.459	0.756
Vas	EN_L6_IT_1	ZNF613	1.12	0.44	2.52	0.0117	0.431
Vas	IN_VIP	ZNF613	0.03	0.11	0.26	0.795	0.953
Vas	Micro	ZNF613	0.14	0.13	1.06	0.288	0.778
Vas	OPC	ZNF613	0.20	0.10	1.99	0.0469	0.986
Vas	Oligo	ZNF613	0.05	0.06	0.81	0.42	0.8
Vas	Astro	ZNF614	0.06	0.07	0.79	0.429	0.821
Vas	EN_L2_3_IT	ZNF614	0.08	0.06	1.45	0.147	0.538
Vas	EN_L3_5_IT_1	ZNF614	0.04	0.12	0.31	0.754	0.957
Vas	EN_L3_5_IT_2	ZNF614	0.12	0.07	1.57	0.117	0.52
Vas	EN_L3_5_IT_3	ZNF614	0.07	0.08	0.90	0.371	0.692
Vas	EN_L5_6_NP	ZNF614	0.17	0.38	0.43	0.665	0.965
Vas	EN_L6B	ZNF614	0.53	0.39	1.36	0.173	0.754
Vas	EN_L6_CT	ZNF614	-0.12	0.12	-1.03	0.304	0.88
Vas	EN_L6_IT_1	ZNF614	-0.03	0.12	-0.26	0.797	0.974
Vas	EN_L6_IT_2	ZNF614	-0.13	0.40	-0.33	0.743	0.979
Vas	IN_ADARB2	ZNF614	0.04	0.11	0.33	0.743	0.975
Vas	IN_LAMP5_RELN	ZNF614	0.20	0.12	1.73	0.0837	0.765
Vas	IN_PVALB	ZNF614	0.23	0.09	2.53	0.0115	0.441
Vas	IN_SST	ZNF614	-0.04	0.09	-0.48	0.629	0.974
Vas	IN_VIP	ZNF614	0.08	0.07	1.17	0.242	0.708
Vas	Micro	ZNF614	0.04	0.12	0.33	0.738	0.946
Vas	OPC	ZNF614	0.02	0.08	0.29	0.772	0.999
Vas	Oligo	ZNF614	0.12	0.05	2.33	0.02	0.353
Vas	Astro	ZNF615	0.01	0.06	0.17	0.867	0.977
Vas	EN_L2_3_IT	ZNF615	0.11	0.04	2.38	0.0172	0.256
Vas	EN_L3_5_IT_1	ZNF615	-0.02	0.11	-0.18	0.859	0.974
Vas	EN_L3_5_IT_2	ZNF615	0.18	0.06	2.90	0.00367	0.137
Vas	EN_L3_5_IT_3	ZNF615	0.07	0.06	1.20	0.231	0.563
Vas	EN_L5_6_NP	ZNF615	0.28	0.15	1.86	0.0625	0.866
Vas	EN_L6B	ZNF615	0.03	0.13	0.26	0.795	0.97
Vas	EN_L6_CT	ZNF615	-0.01	0.10	-0.07	0.944	0.994
Vas	EN_L6_IT_1	ZNF615	-0.11	0.09	-1.19	0.232	0.801
Vas	EN_L6_IT_2	ZNF615	-0.15	0.13	-1.11	0.269	0.943
Vas	IN_ADARB2	ZNF615	0.18	0.11	1.57	0.116	0.767
Vas	IN_LAMP5_LHX6	ZNF615	0.20	0.13	1.58	0.115	0.68
Vas	IN_LAMP5_RELN	ZNF615	-0.05	0.10	-0.53	0.596	0.948
Vas	IN_PVALB	ZNF615	-0.11	0.08	-1.49	0.136	0.71
Vas	IN_SST	ZNF615	0.03	0.09	0.34	0.734	0.985
Vas	IN_VIP	ZNF615	0.07	0.07	1.00	0.315	0.755
Vas	Micro	ZNF615	0.27	0.11	2.40	0.0165	0.33
Vas	OPC	ZNF615	0.06	0.07	0.78	0.437	0.986
Vas	Oligo	ZNF615	0.15	0.05	3.04	0.00233	0.201
Vas	Astro	ZNF616	0.16	0.07	2.17	0.0302	0.383
Vas	EN_L2_3_IT	ZNF616	-0.03	0.07	-0.38	0.704	0.908
Vas	EN_L3_5_IT_2	ZNF616	0.10	0.10	0.98	0.328	0.734
Vas	EN_L3_5_IT_3	ZNF616	-0.02	0.10	-0.21	0.831	0.942
Vas	EN_L6_IT_1	ZNF616	-0.65	0.45	-1.44	0.149	0.753
Vas	IN_PVALB	ZNF616	0.06	0.12	0.49	0.621	0.925
Vas	IN_SST	ZNF616	0.02	0.11	0.16	0.875	0.992
Vas	IN_VIP	ZNF616	0.23	0.10	2.29	0.0221	0.38
Vas	Micro	ZNF616	0.04	0.12	0.30	0.762	0.953
Vas	OPC	ZNF616	-0.06	0.11	-0.55	0.58	0.992
Vas	Oligo	ZNF616	0.13	0.06	2.10	0.0359	0.406
Vas	Astro	ZNF618	0.13	0.11	1.17	0.241	0.714
Vas	EN_L2_3_IT	ZNF618	0.03	0.06	0.55	0.584	0.853
Vas	EN_L3_5_IT_1	ZNF618	0.07	0.09	0.69	0.49	0.884
Vas	EN_L3_5_IT_2	ZNF618	0.02	0.08	0.28	0.778	0.941
Vas	EN_L3_5_IT_3	ZNF618	0.04	0.08	0.46	0.647	0.865
Vas	EN_L5_6_NP	ZNF618	0.01	0.12	0.11	0.914	0.995
Vas	EN_L6B	ZNF618	-0.06	0.15	-0.38	0.703	0.956
Vas	EN_L6_CT	ZNF618	-0.03	0.11	-0.30	0.763	0.977
Vas	EN_L6_IT_1	ZNF618	-0.17	0.14	-1.25	0.212	0.793
Vas	EN_L6_IT_2	ZNF618	-0.03	0.15	-0.22	0.826	0.985
Vas	Endo	ZNF618	-0.31	0.52	-0.60	0.55	0.996
Vas	IN_ADARB2	ZNF618	0.06	0.07	0.80	0.424	0.91
Vas	IN_LAMP5_LHX6	ZNF618	-0.04	0.12	-0.30	0.764	0.961
Vas	IN_LAMP5_RELN	ZNF618	0.02	0.09	0.22	0.826	0.983
Vas	IN_PVALB	ZNF618	0.06	0.08	0.74	0.46	0.883
Vas	IN_PVALB_CHC	ZNF618	-0.03	0.09	-0.38	0.706	0.979
Vas	IN_SST	ZNF618	0.12	0.08	1.55	0.121	0.876
Vas	IN_VIP	ZNF618	0.01	0.05	0.14	0.891	0.978
Vas	Micro	ZNF618	0.23	0.09	2.48	0.013	0.31
Vas	OPC	ZNF618	0.05	0.13	0.43	0.671	0.996
Vas	Oligo	ZNF618	0.12	0.07	1.76	0.0783	0.494
Vas	PC	ZNF618	-0.12	0.17	-0.70	0.484	1
Vas	PVM	ZNF618	-0.12	0.24	-0.52	0.6	0.952
Vas	VLMC	ZNF618	0.20	0.16	1.26	0.207	0.838
Vas	Astro	ZNF620	-0.01	0.07	-0.17	0.869	0.977
Vas	EN_L2_3_IT	ZNF620	-0.08	0.08	-0.98	0.326	0.707
Vas	EN_L3_5_IT_1	ZNF620	-0.10	0.12	-0.80	0.426	0.859
Vas	EN_L3_5_IT_2	ZNF620	-0.03	0.09	-0.34	0.736	0.925
Vas	EN_L3_5_IT_3	ZNF620	-0.09	0.10	-0.98	0.328	0.656
Vas	IN_PVALB	ZNF620	-0.23	0.10	-2.30	0.0216	0.502
Vas	IN_SST	ZNF620	0.01	0.11	0.10	0.924	0.995
Vas	IN_VIP	ZNF620	-0.06	0.08	-0.66	0.508	0.857
Vas	Micro	ZNF620	-0.16	0.12	-1.30	0.195	0.703
Vas	OPC	ZNF620	0.02	0.08	0.29	0.775	0.999
Vas	Oligo	ZNF620	-0.03	0.05	-0.54	0.591	0.875
Vas	Astro	ZNF621	0.01	0.07	0.11	0.912	0.984
Vas	EN_L2_3_IT	ZNF621	-0.10	0.07	-1.29	0.196	0.592
Vas	EN_L3_5_IT_1	ZNF621	-0.12	0.11	-1.09	0.275	0.772
Vas	EN_L3_5_IT_2	ZNF621	-0.06	0.10	-0.54	0.591	0.878
Vas	EN_L3_5_IT_3	ZNF621	-0.05	0.11	-0.50	0.617	0.848
Vas	EN_L5_6_NP	ZNF621	-0.06	0.14	-0.43	0.665	0.965
Vas	EN_L6B	ZNF621	-0.44	0.45	-0.97	0.333	0.84
Vas	EN_L6_CT	ZNF621	-0.04	0.14	-0.26	0.798	0.98
Vas	EN_L6_IT_1	ZNF621	-0.07	0.13	-0.50	0.615	0.936
Vas	EN_L6_IT_2	ZNF621	0.12	0.16	0.72	0.47	0.967
Vas	Endo	ZNF621	-0.86	0.50	-1.74	0.0826	0.985
Vas	IN_ADARB2	ZNF621	-0.05	0.16	-0.32	0.75	0.976
Vas	IN_PVALB	ZNF621	-0.08	0.10	-0.77	0.44	0.878
Vas	IN_PVALB_CHC	ZNF621	-0.03	0.14	-0.24	0.807	0.987
Vas	IN_SST	ZNF621	-0.11	0.11	-1.03	0.301	0.929
Vas	IN_VIP	ZNF621	-0.06	0.10	-0.65	0.517	0.863
Vas	Micro	ZNF621	-0.23	0.07	-3.05	0.00228	0.163
Vas	OPC	ZNF621	0.01	0.07	0.20	0.842	0.999
Vas	Oligo	ZNF621	0.02	0.07	0.34	0.733	0.928
Vas	PC	ZNF621	-0.09	0.39	-0.24	0.81	1
Vas	Astro	ZNF622	-0.03	0.09	-0.39	0.699	0.935
Vas	EN_L2_3_IT	ZNF622	-0.03	0.06	-0.41	0.679	0.898
Vas	EN_L3_5_IT_1	ZNF622	-0.04	0.10	-0.42	0.672	0.941
Vas	EN_L3_5_IT_2	ZNF622	-0.02	0.08	-0.29	0.773	0.939
Vas	EN_L3_5_IT_3	ZNF622	-0.02	0.08	-0.25	0.803	0.931
Vas	EN_L6B	ZNF622	-0.17	0.60	-0.28	0.782	0.969
Vas	EN_L6_CT	ZNF622	-0.10	0.41	-0.24	0.812	0.981
Vas	EN_L6_IT_1	ZNF622	-0.02	0.13	-0.12	0.903	0.988
Vas	EN_L6_IT_2	ZNF622	0.40	0.55	0.72	0.47	0.967
Vas	IN_PVALB	ZNF622	-0.21	0.09	-2.31	0.0209	0.495
Vas	IN_SST	ZNF622	0.09	0.11	0.80	0.421	0.949
Vas	IN_VIP	ZNF622	-0.12	0.09	-1.42	0.157	0.634
Vas	Micro	ZNF622	-0.04	0.12	-0.31	0.753	0.95
Vas	OPC	ZNF622	0.24	0.09	2.55	0.0109	0.986
Vas	Oligo	ZNF622	0.02	0.05	0.46	0.648	0.9
Vas	Astro	ZNF623	0.14	0.06	2.52	0.0118	0.278
Vas	EN_L2_3_IT	ZNF623	0.09	0.05	1.66	0.0974	0.464
Vas	EN_L3_5_IT_1	ZNF623	0.13	0.09	1.46	0.144	0.661
Vas	EN_L3_5_IT_2	ZNF623	0.07	0.06	1.19	0.235	0.654
Vas	EN_L3_5_IT_3	ZNF623	0.12	0.06	2.05	0.04	0.252
Vas	EN_L5_6_NP	ZNF623	0.17	0.12	1.36	0.175	0.921
Vas	EN_L6B	ZNF623	0.11	0.11	0.98	0.326	0.837
Vas	EN_L6_CT	ZNF623	-0.05	0.09	-0.63	0.527	0.935
Vas	EN_L6_IT_1	ZNF623	0.16	0.09	1.70	0.0896	0.688
Vas	EN_L6_IT_2	ZNF623	0.14	0.12	1.20	0.231	0.929
Vas	IN_ADARB2	ZNF623	0.05	0.10	0.47	0.641	0.957
Vas	IN_LAMP5_LHX6	ZNF623	0.01	0.12	0.07	0.947	0.99
Vas	IN_LAMP5_RELN	ZNF623	0.03	0.08	0.40	0.69	0.968
Vas	IN_PVALB	ZNF623	0.04	0.06	0.62	0.534	0.903
Vas	IN_PVALB_CHC	ZNF623	0.05	0.12	0.45	0.652	0.974
Vas	IN_SST	ZNF623	0.12	0.08	1.59	0.111	0.863
Vas	IN_VIP	ZNF623	0.05	0.06	0.79	0.431	0.82
Vas	Micro	ZNF623	0.22	0.09	2.49	0.0129	0.309
Vas	OPC	ZNF623	0.08	0.08	1.09	0.276	0.986
Vas	Oligo	ZNF623	0.07	0.04	1.58	0.115	0.548
Vas	Astro	ZNF624	0.01	0.07	0.10	0.924	0.984
Vas	EN_L2_3_IT	ZNF624	-0.12	0.06	-1.88	0.0603	0.397
Vas	EN_L3_5_IT_1	ZNF624	0.07	0.12	0.59	0.554	0.901
Vas	EN_L3_5_IT_2	ZNF624	0.01	0.09	0.09	0.929	0.984
Vas	EN_L3_5_IT_3	ZNF624	0.03	0.09	0.34	0.735	0.905
Vas	EN_L5_6_NP	ZNF624	0.35	0.57	0.62	0.538	0.956
Vas	EN_L6B	ZNF624	-0.26	0.49	-0.54	0.592	0.934
Vas	EN_L6_CT	ZNF624	-0.13	0.12	-1.06	0.289	0.872
Vas	EN_L6_IT_1	ZNF624	-0.02	0.14	-0.16	0.876	0.984
Vas	EN_L6_IT_2	ZNF624	-0.04	0.16	-0.24	0.814	0.984
Vas	IN_ADARB2	ZNF624	-0.14	0.11	-1.24	0.216	0.824
Vas	IN_LAMP5_LHX6	ZNF624	-0.11	0.13	-0.89	0.371	0.857
Vas	IN_LAMP5_RELN	ZNF624	-0.03	0.12	-0.27	0.784	0.976
Vas	IN_PVALB	ZNF624	-0.03	0.06	-0.52	0.603	0.92
Vas	IN_PVALB_CHC	ZNF624	-0.20	0.12	-1.74	0.0827	0.787
Vas	IN_SST	ZNF624	0.00	0.08	0.01	0.995	1
Vas	IN_VIP	ZNF624	-0.01	0.07	-0.13	0.9	0.98
Vas	Micro	ZNF624	0.25	0.10	2.48	0.0132	0.31
Vas	OPC	ZNF624	-0.01	0.07	-0.08	0.935	0.999
Vas	Oligo	ZNF624	0.07	0.05	1.52	0.13	0.569
Vas	Astro	ZNF627	-0.12	0.06	-2.18	0.0291	0.378
Vas	EN_L2_3_IT	ZNF627	-0.13	0.05	-2.57	0.0101	0.207
Vas	EN_L3_5_IT_1	ZNF627	-0.13	0.10	-1.30	0.192	0.715
Vas	EN_L3_5_IT_2	ZNF627	-0.13	0.08	-1.58	0.113	0.516
Vas	EN_L3_5_IT_3	ZNF627	-0.18	0.07	-2.45	0.0142	0.156
Vas	EN_L5_6_NP	ZNF627	0.13	0.13	1.00	0.316	0.941
Vas	EN_L6B	ZNF627	-0.27	0.14	-1.84	0.0657	0.634
Vas	EN_L6_CT	ZNF627	-0.13	0.12	-1.16	0.246	0.847
Vas	EN_L6_IT_1	ZNF627	-0.01	0.12	-0.10	0.918	0.988
Vas	EN_L6_IT_2	ZNF627	0.21	0.16	1.37	0.17	0.928
Vas	IN_ADARB2	ZNF627	-0.04	0.11	-0.36	0.717	0.971
Vas	IN_LAMP5_LHX6	ZNF627	-0.25	0.12	-1.99	0.0464	0.527
Vas	IN_LAMP5_RELN	ZNF627	-0.13	0.10	-1.31	0.19	0.823
Vas	IN_PVALB	ZNF627	-0.11	0.07	-1.41	0.16	0.731
Vas	IN_SST	ZNF627	0.15	0.10	1.50	0.134	0.876
Vas	IN_VIP	ZNF627	-0.06	0.07	-0.92	0.358	0.786
Vas	Micro	ZNF627	0.06	0.10	0.67	0.503	0.878
Vas	OPC	ZNF627	0.07	0.06	1.15	0.251	0.986
Vas	Oligo	ZNF627	-0.04	0.05	-0.75	0.453	0.818
Vas	EN_L2_3_IT	ZNF628	0.06	0.13	0.51	0.612	0.868
Vas	Oligo	ZNF628	0.06	0.14	0.43	0.67	0.908
Vas	Astro	ZNF629	0.03	0.07	0.37	0.714	0.94
Vas	EN_L2_3_IT	ZNF629	-0.01	0.07	-0.17	0.863	0.964
Vas	EN_L3_5_IT_2	ZNF629	0.00	0.10	0.02	0.981	0.996
Vas	EN_L3_5_IT_3	ZNF629	-0.03	0.10	-0.28	0.78	0.922
Vas	IN_PVALB	ZNF629	0.00	0.22	0.01	0.992	0.997
Vas	IN_SST	ZNF629	-0.13	0.12	-1.03	0.303	0.929
Vas	IN_VIP	ZNF629	0.02	0.09	0.17	0.865	0.97
Vas	OPC	ZNF629	0.02	0.10	0.16	0.873	0.999
Vas	Oligo	ZNF629	-0.03	0.06	-0.54	0.586	0.874
Vas	Astro	ZNF630	-0.04	0.07	-0.60	0.547	0.881
Vas	EN_L2_3_IT	ZNF630	-0.14	0.06	-2.23	0.0258	0.295
Vas	EN_L3_5_IT_1	ZNF630	-0.08	0.09	-0.96	0.336	0.807
Vas	EN_L3_5_IT_2	ZNF630	0.04	0.07	0.50	0.615	0.887
Vas	EN_L3_5_IT_3	ZNF630	-0.07	0.07	-0.99	0.323	0.651
Vas	EN_L5_6_NP	ZNF630	0.12	0.15	0.82	0.411	0.948
Vas	EN_L6B	ZNF630	-0.08	0.12	-0.61	0.539	0.922
Vas	EN_L6_CT	ZNF630	-0.07	0.11	-0.59	0.556	0.942
Vas	EN_L6_IT_1	ZNF630	-0.01	0.13	-0.05	0.956	0.992
Vas	EN_L6_IT_2	ZNF630	-0.17	0.15	-1.15	0.249	0.933
Vas	IN_ADARB2	ZNF630	-0.03	0.11	-0.26	0.798	0.978
Vas	IN_LAMP5_LHX6	ZNF630	-0.12	0.12	-1.01	0.314	0.827
Vas	IN_LAMP5_RELN	ZNF630	-0.16	0.10	-1.55	0.12	0.78
Vas	IN_PVALB	ZNF630	-0.08	0.09	-0.93	0.355	0.852
Vas	IN_PVALB_CHC	ZNF630	-0.07	0.13	-0.50	0.614	0.965
Vas	IN_SST	ZNF630	-0.12	0.09	-1.25	0.212	0.907
Vas	IN_VIP	ZNF630	-0.06	0.08	-0.83	0.408	0.811
Vas	Micro	ZNF630	0.07	0.12	0.60	0.548	0.894
Vas	OPC	ZNF630	-0.08	0.09	-0.91	0.365	0.986
Vas	Oligo	ZNF630	-0.07	0.07	-1.01	0.314	0.739
Vas	Adaptive	ZNF638	0.23	0.15	1.56	0.118	0.67
Vas	Astro	ZNF638	-0.01	0.04	-0.31	0.753	0.951
Vas	EN_L2_3_IT	ZNF638	0.09	0.03	2.84	0.00447	0.158
Vas	EN_L3_5_IT_1	ZNF638	0.12	0.04	2.91	0.00357	0.273
Vas	EN_L3_5_IT_2	ZNF638	0.12	0.04	3.12	0.00183	0.104
Vas	EN_L3_5_IT_3	ZNF638	0.16	0.04	4.28	1.84e-05	0.00529
Vas	EN_L5_6_NP	ZNF638	0.12	0.05	2.58	0.00988	0.745
Vas	EN_L5_ET	ZNF638	-0.02	0.21	-0.10	0.918	0.999
Vas	EN_L6B	ZNF638	0.07	0.05	1.43	0.152	0.739
Vas	EN_L6_CT	ZNF638	0.09	0.04	2.42	0.0156	0.475
Vas	EN_L6_IT_1	ZNF638	0.10	0.04	2.20	0.0278	0.533
Vas	EN_L6_IT_2	ZNF638	0.10	0.05	1.91	0.0555	0.88
Vas	Endo	ZNF638	-0.05	0.08	-0.69	0.489	0.996
Vas	IN_ADARB2	ZNF638	0.09	0.04	2.35	0.0185	0.58
Vas	IN_LAMP5_LHX6	ZNF638	0.14	0.05	3.01	0.00261	0.217
Vas	IN_LAMP5_RELN	ZNF638	0.13	0.04	2.99	0.00283	0.539
Vas	IN_PVALB	ZNF638	0.10	0.04	2.61	0.00913	0.427
Vas	IN_PVALB_CHC	ZNF638	0.04	0.04	0.83	0.405	0.939
Vas	IN_SST	ZNF638	0.11	0.04	2.79	0.00533	0.799
Vas	IN_VIP	ZNF638	0.08	0.03	2.29	0.0222	0.38
Vas	Micro	ZNF638	0.14	0.03	4.01	6.14e-05	0.0448
Vas	OPC	ZNF638	0.01	0.04	0.40	0.691	0.999
Vas	Oligo	ZNF638	0.02	0.03	0.50	0.615	0.886
Vas	PC	ZNF638	0.02	0.08	0.24	0.813	1
Vas	PVM	ZNF638	0.05	0.10	0.47	0.636	0.952
Vas	SMC	ZNF638	0.07	0.19	0.35	0.724	0.952
Vas	VLMC	ZNF638	0.06	0.09	0.66	0.509	0.935
Vas	Astro	ZNF639	0.05	0.05	1.01	0.315	0.771
Vas	EN_L2_3_IT	ZNF639	0.01	0.04	0.29	0.77	0.932
Vas	EN_L3_5_IT_1	ZNF639	0.02	0.09	0.24	0.813	0.966
Vas	EN_L3_5_IT_2	ZNF639	0.03	0.06	0.43	0.667	0.907
Vas	EN_L3_5_IT_3	ZNF639	0.10	0.07	1.50	0.134	0.436
Vas	EN_L5_6_NP	ZNF639	0.01	0.13	0.11	0.912	0.995
Vas	EN_L6B	ZNF639	0.08	0.13	0.62	0.538	0.922
Vas	EN_L6_CT	ZNF639	0.03	0.11	0.25	0.805	0.981
Vas	EN_L6_IT_1	ZNF639	0.00	0.10	0.02	0.985	0.996
Vas	EN_L6_IT_2	ZNF639	0.28	0.14	1.96	0.0499	0.88
Vas	IN_ADARB2	ZNF639	0.05	0.10	0.54	0.587	0.949
Vas	IN_LAMP5_LHX6	ZNF639	0.09	0.13	0.66	0.512	0.904
Vas	IN_LAMP5_RELN	ZNF639	0.06	0.09	0.69	0.492	0.922
Vas	IN_PVALB	ZNF639	0.04	0.06	0.70	0.486	0.891
Vas	IN_PVALB_CHC	ZNF639	0.13	0.10	1.28	0.2	0.878
Vas	IN_SST	ZNF639	0.05	0.07	0.74	0.456	0.959
Vas	IN_VIP	ZNF639	0.04	0.06	0.77	0.442	0.826
Vas	Micro	ZNF639	0.02	0.10	0.21	0.836	0.97
Vas	OPC	ZNF639	-0.01	0.05	-0.25	0.801	0.999
Vas	Oligo	ZNF639	0.06	0.04	1.49	0.137	0.578
Vas	Astro	ZNF641	-0.04	0.06	-0.60	0.545	0.88
Vas	EN_L2_3_IT	ZNF641	-0.07	0.08	-0.87	0.382	0.745
Vas	EN_L3_5_IT_1	ZNF641	0.03	0.11	0.25	0.805	0.964
Vas	EN_L3_5_IT_2	ZNF641	-0.13	0.07	-1.77	0.076	0.455
Vas	EN_L3_5_IT_3	ZNF641	-0.08	0.07	-1.23	0.217	0.547
Vas	EN_L5_6_NP	ZNF641	-0.06	0.12	-0.48	0.632	0.965
Vas	EN_L6B	ZNF641	-0.03	0.14	-0.22	0.828	0.975
Vas	EN_L6_CT	ZNF641	-0.04	0.14	-0.27	0.79	0.979
Vas	EN_L6_IT_1	ZNF641	-0.28	0.13	-2.22	0.0262	0.523
Vas	EN_L6_IT_2	ZNF641	0.05	0.15	0.35	0.727	0.978
Vas	IN_ADARB2	ZNF641	0.03	0.09	0.28	0.779	0.976
Vas	IN_LAMP5_RELN	ZNF641	-0.01	0.10	-0.11	0.91	0.995
Vas	IN_PVALB	ZNF641	-0.13	0.08	-1.64	0.102	0.675
Vas	IN_PVALB_CHC	ZNF641	-0.11	0.11	-1.01	0.313	0.918
Vas	IN_SST	ZNF641	-0.11	0.10	-1.12	0.264	0.921
Vas	IN_VIP	ZNF641	-0.06	0.05	-1.28	0.201	0.677
Vas	Micro	ZNF641	-0.12	0.07	-1.68	0.0938	0.579
Vas	OPC	ZNF641	-0.06	0.07	-0.90	0.366	0.986
Vas	Oligo	ZNF641	0.13	0.07	1.97	0.0489	0.429
Vas	Adaptive	ZNF644	0.27	0.19	1.46	0.144	0.694
Vas	Astro	ZNF644	-0.03	0.04	-0.70	0.487	0.855
Vas	EN_L2_3_IT	ZNF644	0.02	0.03	0.87	0.384	0.746
Vas	EN_L3_5_IT_1	ZNF644	0.07	0.04	1.59	0.111	0.614
Vas	EN_L3_5_IT_2	ZNF644	0.02	0.04	0.62	0.538	0.852
Vas	EN_L3_5_IT_3	ZNF644	0.04	0.04	1.04	0.298	0.631
Vas	EN_L5_6_NP	ZNF644	0.07	0.05	1.32	0.188	0.923
Vas	EN_L5_ET	ZNF644	0.23	0.29	0.80	0.425	0.973
Vas	EN_L6B	ZNF644	0.02	0.06	0.42	0.672	0.95
Vas	EN_L6_CT	ZNF644	-0.00	0.04	-0.08	0.936	0.994
Vas	EN_L6_IT_1	ZNF644	-0.00	0.05	-0.09	0.929	0.988
Vas	EN_L6_IT_2	ZNF644	0.09	0.06	1.36	0.174	0.929
Vas	Endo	ZNF644	0.01	0.09	0.12	0.905	0.996
Vas	IN_ADARB2	ZNF644	0.02	0.04	0.54	0.587	0.949
Vas	IN_LAMP5_LHX6	ZNF644	0.07	0.06	1.33	0.183	0.752
Vas	IN_LAMP5_RELN	ZNF644	0.04	0.04	0.99	0.324	0.875
Vas	IN_PVALB	ZNF644	0.04	0.03	1.12	0.262	0.809
Vas	IN_PVALB_CHC	ZNF644	0.04	0.05	0.75	0.455	0.947
Vas	IN_SST	ZNF644	0.05	0.04	1.10	0.27	0.925
Vas	IN_VIP	ZNF644	0.03	0.03	1.22	0.223	0.694
Vas	Micro	ZNF644	-0.01	0.04	-0.31	0.757	0.95
Vas	OPC	ZNF644	-0.01	0.03	-0.23	0.817	0.999
Vas	Oligo	ZNF644	-0.01	0.03	-0.22	0.827	0.954
Vas	PC	ZNF644	-0.00	0.09	-0.00	0.999	1
Vas	PVM	ZNF644	-0.11	0.12	-0.93	0.35	0.904
Vas	SMC	ZNF644	0.06	0.24	0.27	0.789	0.963
Vas	VLMC	ZNF644	0.11	0.10	1.02	0.306	0.871
Vas	Astro	ZNF646	0.17	0.09	1.88	0.0605	0.477
Vas	EN_L2_3_IT	ZNF646	0.02	0.07	0.35	0.726	0.916
Vas	EN_L3_5_IT_2	ZNF646	0.07	0.11	0.62	0.533	0.85
Vas	EN_L3_5_IT_3	ZNF646	0.12	0.11	1.18	0.237	0.569
Vas	IN_PVALB	ZNF646	0.02	0.12	0.15	0.884	0.981
Vas	IN_VIP	ZNF646	0.29	0.12	2.48	0.013	0.353
Vas	Oligo	ZNF646	0.04	0.07	0.52	0.603	0.881
Vas	Astro	ZNF649	0.02	0.08	0.22	0.827	0.972
Vas	EN_L2_3_IT	ZNF649	-0.13	0.07	-2.03	0.0427	0.35
Vas	EN_L3_5_IT_1	ZNF649	-0.07	0.13	-0.57	0.567	0.905
Vas	EN_L3_5_IT_2	ZNF649	-0.14	0.08	-1.70	0.0889	0.479
Vas	EN_L3_5_IT_3	ZNF649	-0.12	0.09	-1.28	0.2	0.528
Vas	EN_L5_6_NP	ZNF649	0.09	0.46	0.20	0.843	0.985
Vas	EN_L6B	ZNF649	-0.21	0.41	-0.51	0.611	0.938
Vas	EN_L6_CT	ZNF649	-0.20	0.15	-1.34	0.182	0.815
Vas	EN_L6_IT_1	ZNF649	-0.25	0.14	-1.76	0.0792	0.664
Vas	EN_L6_IT_2	ZNF649	0.18	0.47	0.37	0.71	0.977
Vas	IN_ADARB2	ZNF649	-0.07	0.12	-0.59	0.554	0.937
Vas	IN_LAMP5_LHX6	ZNF649	-0.16	0.13	-1.28	0.201	0.772
Vas	IN_LAMP5_RELN	ZNF649	-0.17	0.12	-1.43	0.152	0.804
Vas	IN_PVALB	ZNF649	-0.16	0.12	-1.34	0.179	0.743
Vas	IN_SST	ZNF649	-0.01	0.11	-0.08	0.938	0.996
Vas	IN_VIP	ZNF649	-0.02	0.09	-0.25	0.806	0.955
Vas	Micro	ZNF649	-0.06	0.11	-0.56	0.577	0.905
Vas	OPC	ZNF649	-0.17	0.07	-2.45	0.0141	0.986
Vas	Oligo	ZNF649	0.03	0.08	0.37	0.71	0.92
Vas	Adaptive	ZNF652	0.35	0.27	1.27	0.204	0.734
Vas	Astro	ZNF652	-0.00	0.04	-0.10	0.917	0.984
Vas	EN_L2_3_IT	ZNF652	0.02	0.03	0.48	0.631	0.878
Vas	EN_L3_5_IT_1	ZNF652	0.06	0.06	1.09	0.276	0.773
Vas	EN_L3_5_IT_2	ZNF652	0.00	0.04	0.02	0.983	0.996
Vas	EN_L3_5_IT_3	ZNF652	0.04	0.04	0.86	0.389	0.705
Vas	EN_L5_6_NP	ZNF652	0.10	0.07	1.55	0.121	0.913
Vas	EN_L5_ET	ZNF652	0.53	0.32	1.69	0.0914	0.875
Vas	EN_L6B	ZNF652	0.01	0.08	0.09	0.929	0.989
Vas	EN_L6_CT	ZNF652	-0.05	0.06	-0.78	0.434	0.921
Vas	EN_L6_IT_1	ZNF652	-0.02	0.07	-0.37	0.714	0.956
Vas	EN_L6_IT_2	ZNF652	-0.10	0.08	-1.21	0.225	0.929
Vas	Endo	ZNF652	-0.09	0.12	-0.72	0.469	0.996
Vas	IN_ADARB2	ZNF652	0.02	0.05	0.35	0.724	0.972
Vas	IN_LAMP5_LHX6	ZNF652	0.05	0.05	0.99	0.323	0.833
Vas	IN_LAMP5_RELN	ZNF652	0.04	0.05	0.78	0.435	0.908
Vas	IN_PVALB	ZNF652	0.04	0.03	1.05	0.294	0.821
Vas	IN_PVALB_CHC	ZNF652	0.05	0.06	0.77	0.44	0.946
Vas	IN_SST	ZNF652	0.01	0.04	0.29	0.775	0.986
Vas	IN_VIP	ZNF652	0.03	0.03	1.01	0.315	0.755
Vas	Micro	ZNF652	0.08	0.06	1.34	0.181	0.694
Vas	OPC	ZNF652	0.01	0.04	0.30	0.762	0.999
Vas	Oligo	ZNF652	0.10	0.07	1.45	0.147	0.592
Vas	PC	ZNF652	-0.04	0.12	-0.32	0.751	1
Vas	PVM	ZNF652	0.22	0.17	1.32	0.188	0.858
Vas	VLMC	ZNF652	-0.03	0.15	-0.19	0.846	0.991
Vas	Adaptive	ZNF654	0.08	0.25	0.32	0.746	0.951
Vas	Astro	ZNF654	0.01	0.04	0.18	0.854	0.975
Vas	EN_L2_3_IT	ZNF654	0.02	0.03	0.57	0.567	0.847
Vas	EN_L3_5_IT_1	ZNF654	0.03	0.05	0.59	0.555	0.901
Vas	EN_L3_5_IT_2	ZNF654	0.06	0.04	1.58	0.114	0.517
Vas	EN_L3_5_IT_3	ZNF654	0.07	0.04	2.04	0.0417	0.258
Vas	EN_L5_6_NP	ZNF654	0.14	0.07	1.96	0.0503	0.855
Vas	EN_L5_ET	ZNF654	-0.04	0.31	-0.12	0.903	0.999
Vas	EN_L6B	ZNF654	0.03	0.06	0.53	0.595	0.935
Vas	EN_L6_CT	ZNF654	0.00	0.05	0.01	0.992	1
Vas	EN_L6_IT_1	ZNF654	0.03	0.06	0.43	0.669	0.946
Vas	EN_L6_IT_2	ZNF654	0.02	0.07	0.33	0.742	0.979
Vas	Endo	ZNF654	0.17	0.10	1.67	0.0957	0.988
Vas	IN_ADARB2	ZNF654	0.06	0.06	1.06	0.291	0.859
Vas	IN_LAMP5_LHX6	ZNF654	0.04	0.06	0.73	0.464	0.891
Vas	IN_LAMP5_RELN	ZNF654	0.02	0.05	0.38	0.707	0.969
Vas	IN_PVALB	ZNF654	0.04	0.04	1.11	0.266	0.81
Vas	IN_PVALB_CHC	ZNF654	0.00	0.06	0.02	0.986	0.999
Vas	IN_SST	ZNF654	0.02	0.05	0.40	0.689	0.982
Vas	IN_VIP	ZNF654	0.01	0.04	0.14	0.889	0.978
Vas	Micro	ZNF654	0.06	0.06	1.11	0.268	0.765
Vas	OPC	ZNF654	-0.03	0.04	-0.83	0.406	0.986
Vas	Oligo	ZNF654	0.01	0.03	0.49	0.624	0.892
Vas	PC	ZNF654	0.07	0.12	0.60	0.55	1
Vas	PVM	ZNF654	0.27	0.17	1.59	0.113	0.806
Vas	SMC	ZNF654	-0.92	0.85	-1.09	0.277	0.786
Vas	VLMC	ZNF654	0.10	0.14	0.72	0.474	0.928
Vas	Astro	ZNF658	-0.13	0.07	-1.91	0.0568	0.471
Vas	EN_L2_3_IT	ZNF658	-0.08	0.05	-1.50	0.135	0.525
Vas	EN_L3_5_IT_1	ZNF658	-0.18	0.10	-1.84	0.0655	0.545
Vas	EN_L3_5_IT_2	ZNF658	-0.06	0.07	-0.86	0.391	0.777
Vas	EN_L3_5_IT_3	ZNF658	-0.02	0.08	-0.25	0.801	0.93
Vas	EN_L5_6_NP	ZNF658	-0.10	0.46	-0.22	0.83	0.985
Vas	EN_L6B	ZNF658	-0.12	0.14	-0.87	0.383	0.866
Vas	EN_L6_CT	ZNF658	-0.05	0.11	-0.43	0.667	0.967
Vas	EN_L6_IT_1	ZNF658	-0.09	0.11	-0.81	0.415	0.879
Vas	EN_L6_IT_2	ZNF658	0.22	0.48	0.47	0.639	0.972
Vas	IN_ADARB2	ZNF658	0.03	0.12	0.27	0.79	0.977
Vas	IN_LAMP5_RELN	ZNF658	-0.04	0.12	-0.33	0.739	0.972
Vas	IN_PVALB	ZNF658	-0.14	0.08	-1.80	0.0713	0.634
Vas	IN_SST	ZNF658	-0.15	0.09	-1.73	0.0837	0.847
Vas	IN_VIP	ZNF658	-0.05	0.08	-0.60	0.548	0.875
Vas	OPC	ZNF658	-0.13	0.09	-1.45	0.146	0.986
Vas	Oligo	ZNF658	-0.17	0.07	-2.53	0.0113	0.302
Vas	Astro	ZNF66	-0.06	0.06	-1.10	0.272	0.741
Vas	EN_L2_3_IT	ZNF66	0.03	0.05	0.50	0.614	0.869
Vas	EN_L3_5_IT_1	ZNF66	-0.03	0.09	-0.30	0.762	0.958
Vas	EN_L3_5_IT_2	ZNF66	0.07	0.06	1.14	0.253	0.672
Vas	EN_L3_5_IT_3	ZNF66	0.10	0.06	1.49	0.137	0.44
Vas	EN_L5_6_NP	ZNF66	-0.04	0.11	-0.33	0.744	0.977
Vas	EN_L6B	ZNF66	-0.09	0.10	-0.91	0.365	0.851
Vas	EN_L6_CT	ZNF66	0.12	0.09	1.45	0.147	0.783
Vas	EN_L6_IT_1	ZNF66	-0.07	0.10	-0.69	0.489	0.898
Vas	EN_L6_IT_2	ZNF66	-0.11	0.13	-0.80	0.426	0.962
Vas	IN_ADARB2	ZNF66	0.03	0.08	0.31	0.755	0.976
Vas	IN_LAMP5_LHX6	ZNF66	0.13	0.10	1.38	0.167	0.742
Vas	IN_LAMP5_RELN	ZNF66	0.02	0.09	0.25	0.803	0.98
Vas	IN_PVALB	ZNF66	0.04	0.08	0.48	0.634	0.928
Vas	IN_PVALB_CHC	ZNF66	-0.06	0.12	-0.51	0.607	0.964
Vas	IN_SST	ZNF66	0.07	0.09	0.71	0.479	0.962
Vas	IN_VIP	ZNF66	0.04	0.07	0.60	0.55	0.875
Vas	Micro	ZNF66	0.01	0.08	0.13	0.898	0.984
Vas	OPC	ZNF66	0.04	0.07	0.54	0.589	0.992
Vas	Oligo	ZNF66	0.03	0.05	0.58	0.564	0.865
Vas	Oligo	ZNF664	-0.27	0.16	-1.71	0.0878	0.507
Vas	Astro	ZNF665	0.01	0.06	0.24	0.814	0.969
Vas	EN_L2_3_IT	ZNF665	0.03	0.08	0.41	0.681	0.9
Vas	EN_L3_5_IT_1	ZNF665	-0.10	0.11	-0.91	0.36	0.823
Vas	EN_L3_5_IT_2	ZNF665	-0.11	0.09	-1.22	0.221	0.641
Vas	EN_L3_5_IT_3	ZNF665	-0.04	0.09	-0.44	0.661	0.871
Vas	EN_L5_6_NP	ZNF665	-0.00	0.13	-0.03	0.978	0.998
Vas	EN_L6B	ZNF665	0.28	0.42	0.66	0.507	0.91
Vas	EN_L6_CT	ZNF665	-0.06	0.12	-0.47	0.638	0.964
Vas	EN_L6_IT_1	ZNF665	-0.19	0.12	-1.57	0.116	0.717
Vas	EN_L6_IT_2	ZNF665	-0.19	0.50	-0.38	0.703	0.976
Vas	IN_ADARB2	ZNF665	-0.29	0.11	-2.72	0.00659	0.494
Vas	IN_LAMP5_LHX6	ZNF665	-0.08	0.14	-0.59	0.555	0.913
Vas	IN_LAMP5_RELN	ZNF665	-0.02	0.12	-0.20	0.841	0.986
Vas	IN_PVALB	ZNF665	-0.14	0.13	-1.07	0.283	0.817
Vas	IN_SST	ZNF665	-0.18	0.10	-1.71	0.0866	0.847
Vas	IN_VIP	ZNF665	-0.11	0.08	-1.47	0.142	0.621
Vas	Micro	ZNF665	-0.12	0.13	-0.95	0.344	0.812
Vas	OPC	ZNF665	-0.06	0.07	-0.81	0.42	0.986
Vas	Oligo	ZNF665	-0.00	0.06	-0.01	0.994	0.999
Vas	Astro	ZNF667	0.06	0.07	0.87	0.386	0.805
Vas	EN_L2_3_IT	ZNF667	-0.02	0.04	-0.57	0.57	0.848
Vas	EN_L3_5_IT_1	ZNF667	-0.05	0.07	-0.73	0.467	0.877
Vas	EN_L3_5_IT_2	ZNF667	-0.02	0.05	-0.47	0.638	0.898
Vas	EN_L3_5_IT_3	ZNF667	-0.07	0.05	-1.33	0.182	0.505
Vas	EN_L5_6_NP	ZNF667	-0.08	0.09	-0.91	0.362	0.948
Vas	EN_L5_ET	ZNF667	0.53	0.41	1.29	0.196	0.963
Vas	EN_L6B	ZNF667	-0.03	0.08	-0.38	0.701	0.956
Vas	EN_L6_CT	ZNF667	0.01	0.07	0.20	0.838	0.982
Vas	EN_L6_IT_1	ZNF667	-0.06	0.08	-0.72	0.469	0.893
Vas	EN_L6_IT_2	ZNF667	0.09	0.10	0.93	0.353	0.95
Vas	IN_ADARB2	ZNF667	0.05	0.07	0.71	0.477	0.92
Vas	IN_LAMP5_LHX6	ZNF667	0.04	0.08	0.52	0.601	0.929
Vas	IN_LAMP5_RELN	ZNF667	0.04	0.07	0.48	0.631	0.955
Vas	IN_PVALB	ZNF667	0.06	0.06	1.10	0.271	0.814
Vas	IN_PVALB_CHC	ZNF667	0.01	0.10	0.12	0.907	0.996
Vas	IN_SST	ZNF667	0.06	0.06	0.97	0.33	0.935
Vas	IN_VIP	ZNF667	0.04	0.05	0.79	0.43	0.82
Vas	OPC	ZNF667	-0.00	0.05	-0.08	0.933	0.999
Vas	Oligo	ZNF667	-0.03	0.05	-0.57	0.571	0.868
Vas	Astro	ZNF668	-0.08	0.08	-1.09	0.274	0.742
Vas	EN_L2_3_IT	ZNF668	-0.03	0.06	-0.48	0.629	0.877
Vas	EN_L3_5_IT_1	ZNF668	0.04	0.12	0.36	0.721	0.949
Vas	EN_L3_5_IT_2	ZNF668	-0.13	0.08	-1.62	0.105	0.506
Vas	EN_L3_5_IT_3	ZNF668	-0.04	0.09	-0.45	0.654	0.868
Vas	EN_L6B	ZNF668	0.39	0.51	0.77	0.44	0.882
Vas	EN_L6_CT	ZNF668	-0.13	0.35	-0.38	0.704	0.972
Vas	EN_L6_IT_1	ZNF668	-0.12	0.13	-0.95	0.342	0.848
Vas	IN_LAMP5_RELN	ZNF668	0.06	0.12	0.49	0.623	0.953
Vas	IN_PVALB	ZNF668	-0.14	0.09	-1.63	0.103	0.675
Vas	IN_SST	ZNF668	-0.19	0.12	-1.64	0.1	0.863
Vas	IN_VIP	ZNF668	-0.05	0.09	-0.52	0.606	0.897
Vas	OPC	ZNF668	-0.09	0.11	-0.83	0.406	0.986
Vas	Oligo	ZNF668	0.02	0.06	0.37	0.714	0.922
Vas	Astro	ZNF669	0.02	0.12	0.19	0.849	0.975
Vas	EN_L2_3_IT	ZNF669	-0.05	0.09	-0.55	0.58	0.852
Vas	EN_L3_5_IT_2	ZNF669	-0.15	0.13	-1.15	0.25	0.669
Vas	EN_L3_5_IT_3	ZNF669	0.24	0.36	0.66	0.508	0.789
Vas	IN_PVALB	ZNF669	-0.15	0.12	-1.29	0.196	0.758
Vas	IN_VIP	ZNF669	-0.17	0.12	-1.49	0.136	0.616
Vas	Oligo	ZNF669	0.05	0.09	0.59	0.555	0.862
Vas	Astro	ZNF670-ZNF695	-0.09	0.13	-0.67	0.505	0.863
Vas	EN_L2_3_IT	ZNF670-ZNF695	0.10	0.10	0.95	0.34	0.717
Vas	EN_L3_5_IT_1	ZNF670-ZNF695	0.25	0.15	1.67	0.0951	0.592
Vas	EN_L3_5_IT_2	ZNF670-ZNF695	0.30	0.10	2.88	0.00392	0.14
Vas	EN_L3_5_IT_3	ZNF670-ZNF695	0.27	0.12	2.33	0.02	0.184
Vas	EN_L6B	ZNF670-ZNF695	0.30	0.49	0.60	0.549	0.923
Vas	EN_L6_CT	ZNF670-ZNF695	-0.31	0.43	-0.73	0.464	0.929
Vas	EN_L6_IT_1	ZNF670-ZNF695	-0.05	0.15	-0.30	0.767	0.969
Vas	IN_PVALB	ZNF670-ZNF695	0.25	0.13	1.85	0.0641	0.634
Vas	IN_VIP	ZNF670-ZNF695	0.11	0.12	0.96	0.338	0.77
Vas	Oligo	ZNF670-ZNF695	-0.15	0.10	-1.49	0.136	0.578
Vas	Astro	ZNF671	-0.13	0.07	-1.94	0.0527	0.46
Vas	EN_L2_3_IT	ZNF671	-0.10	0.07	-1.43	0.153	0.546
Vas	EN_L3_5_IT_2	ZNF671	-0.05	0.11	-0.45	0.654	0.903
Vas	EN_L3_5_IT_3	ZNF671	0.10	0.10	1.04	0.3	0.632
Vas	EN_L6_IT_1	ZNF671	-0.10	0.48	-0.20	0.842	0.98
Vas	IN_PVALB	ZNF671	0.02	0.10	0.16	0.869	0.981
Vas	IN_SST	ZNF671	-0.08	0.11	-0.72	0.47	0.961
Vas	IN_VIP	ZNF671	-0.02	0.09	-0.22	0.828	0.96
Vas	OPC	ZNF671	-0.02	0.08	-0.26	0.799	0.999
Vas	Oligo	ZNF671	0.01	0.08	0.16	0.872	0.965
Vas	Astro	ZNF672	-0.04	0.08	-0.54	0.589	0.897
Vas	EN_L2_3_IT	ZNF672	0.03	0.08	0.37	0.712	0.91
Vas	EN_L3_5_IT_2	ZNF672	-0.06	0.12	-0.49	0.627	0.891
Vas	EN_L3_5_IT_3	ZNF672	0.05	0.12	0.46	0.648	0.865
Vas	IN_PVALB	ZNF672	0.14	0.10	1.41	0.159	0.73
Vas	IN_VIP	ZNF672	-0.07	0.10	-0.67	0.502	0.854
Vas	Micro	ZNF672	-0.05	0.12	-0.46	0.649	0.923
Vas	OPC	ZNF672	0.08	0.11	0.75	0.453	0.987
Vas	Oligo	ZNF672	0.01	0.06	0.09	0.931	0.983
Vas	Astro	ZNF674	-0.02	0.05	-0.49	0.626	0.912
Vas	EN_L2_3_IT	ZNF674	0.02	0.04	0.41	0.683	0.901
Vas	EN_L3_5_IT_1	ZNF674	-0.06	0.09	-0.71	0.48	0.881
Vas	EN_L3_5_IT_2	ZNF674	0.01	0.05	0.22	0.826	0.957
Vas	EN_L3_5_IT_3	ZNF674	-0.01	0.06	-0.18	0.858	0.951
Vas	EN_L5_6_NP	ZNF674	0.06	0.09	0.69	0.49	0.955
Vas	EN_L6B	ZNF674	-0.08	0.11	-0.70	0.485	0.901
Vas	EN_L6_CT	ZNF674	-0.03	0.09	-0.36	0.716	0.972
Vas	EN_L6_IT_1	ZNF674	-0.02	0.10	-0.18	0.854	0.982
Vas	EN_L6_IT_2	ZNF674	-0.03	0.13	-0.22	0.828	0.985
Vas	IN_ADARB2	ZNF674	-0.05	0.09	-0.54	0.587	0.949
Vas	IN_LAMP5_LHX6	ZNF674	0.04	0.11	0.37	0.71	0.952
Vas	IN_LAMP5_RELN	ZNF674	-0.11	0.08	-1.38	0.169	0.807
Vas	IN_PVALB	ZNF674	-0.05	0.06	-0.86	0.389	0.864
Vas	IN_PVALB_CHC	ZNF674	-0.16	0.11	-1.50	0.134	0.839
Vas	IN_SST	ZNF674	-0.06	0.07	-0.91	0.361	0.937
Vas	IN_VIP	ZNF674	0.04	0.05	0.72	0.471	0.839
Vas	Micro	ZNF674	0.23	0.10	2.37	0.0176	0.335
Vas	OPC	ZNF674	-0.08	0.06	-1.39	0.165	0.986
Vas	Oligo	ZNF674	-0.05	0.04	-1.17	0.24	0.685
Vas	Astro	ZNF675	-0.03	0.04	-0.77	0.44	0.828
Vas	EN_L2_3_IT	ZNF675	0.12	0.07	1.69	0.0915	0.456
Vas	EN_L3_5_IT_1	ZNF675	0.08	0.09	0.83	0.407	0.852
Vas	EN_L3_5_IT_2	ZNF675	0.23	0.08	2.99	0.00276	0.122
Vas	EN_L3_5_IT_3	ZNF675	0.18	0.08	2.33	0.0196	0.182
Vas	EN_L5_6_NP	ZNF675	0.12	0.10	1.12	0.261	0.93
Vas	EN_L5_ET	ZNF675	-0.25	0.40	-0.62	0.534	0.984
Vas	EN_L6B	ZNF675	0.13	0.10	1.28	0.199	0.767
Vas	EN_L6_CT	ZNF675	0.20	0.09	2.18	0.0292	0.545
Vas	EN_L6_IT_1	ZNF675	0.07	0.09	0.70	0.483	0.895
Vas	EN_L6_IT_2	ZNF675	0.13	0.11	1.16	0.247	0.933
Vas	IN_ADARB2	ZNF675	0.10	0.08	1.26	0.209	0.816
Vas	IN_LAMP5_LHX6	ZNF675	0.18	0.10	1.79	0.0738	0.61
Vas	IN_LAMP5_RELN	ZNF675	0.04	0.08	0.48	0.631	0.955
Vas	IN_PVALB	ZNF675	0.08	0.08	1.09	0.275	0.817
Vas	IN_PVALB_CHC	ZNF675	0.14	0.10	1.46	0.145	0.852
Vas	IN_SST	ZNF675	0.13	0.08	1.52	0.129	0.876
Vas	IN_VIP	ZNF675	0.11	0.07	1.63	0.102	0.575
Vas	Micro	ZNF675	0.05	0.06	0.71	0.479	0.869
Vas	OPC	ZNF675	0.06	0.06	1.01	0.311	0.986
Vas	Oligo	ZNF675	0.03	0.04	0.74	0.459	0.821
Vas	Astro	ZNF676	-0.20	0.14	-1.48	0.138	0.613
Vas	OPC	ZNF676	-0.31	0.19	-1.68	0.093	0.986
Vas	Oligo	ZNF676	-0.10	0.08	-1.30	0.193	0.644
Vas	PC	ZNF676	0.00	0.47	0.00	0.999	1
Vas	Astro	ZNF677	0.01	0.07	0.11	0.913	0.984
Vas	EN_L2_3_IT	ZNF677	-0.06	0.08	-0.83	0.407	0.761
Vas	EN_L3_5_IT_1	ZNF677	-0.03	0.10	-0.25	0.8	0.964
Vas	EN_L3_5_IT_2	ZNF677	-0.01	0.07	-0.11	0.915	0.981
Vas	EN_L3_5_IT_3	ZNF677	-0.02	0.08	-0.23	0.822	0.939
Vas	EN_L6_CT	ZNF677	-0.00	0.14	-0.00	1	1
Vas	EN_L6_IT_1	ZNF677	0.12	0.43	0.27	0.785	0.972
Vas	EN_L6_IT_2	ZNF677	0.18	0.48	0.37	0.714	0.977
Vas	IN_ADARB2	ZNF677	0.03	0.11	0.27	0.79	0.977
Vas	IN_LAMP5_RELN	ZNF677	-0.03	0.11	-0.23	0.821	0.982
Vas	IN_SST	ZNF677	0.07	0.10	0.64	0.524	0.967
Vas	IN_VIP	ZNF677	0.02	0.08	0.24	0.811	0.956
Vas	OPC	ZNF677	0.04	0.06	0.59	0.559	0.989
Vas	Oligo	ZNF677	0.00	0.05	0.03	0.978	0.996
Vas	Astro	ZNF678	-0.06	0.06	-0.97	0.334	0.78
Vas	EN_L2_3_IT	ZNF678	0.01	0.04	0.34	0.735	0.919
Vas	EN_L3_5_IT_1	ZNF678	0.03	0.08	0.36	0.718	0.947
Vas	EN_L3_5_IT_2	ZNF678	-0.01	0.06	-0.21	0.836	0.96
Vas	EN_L3_5_IT_3	ZNF678	0.07	0.06	1.21	0.227	0.557
Vas	EN_L5_6_NP	ZNF678	-0.06	0.12	-0.45	0.654	0.965
Vas	EN_L6B	ZNF678	0.10	0.12	0.86	0.387	0.867
Vas	EN_L6_CT	ZNF678	-0.02	0.09	-0.25	0.803	0.98
Vas	EN_L6_IT_1	ZNF678	0.05	0.10	0.45	0.656	0.944
Vas	EN_L6_IT_2	ZNF678	-0.03	0.10	-0.34	0.734	0.979
Vas	Endo	ZNF678	-0.33	0.33	-1.00	0.315	0.996
Vas	IN_ADARB2	ZNF678	-0.03	0.08	-0.35	0.723	0.972
Vas	IN_LAMP5_LHX6	ZNF678	-0.08	0.09	-0.90	0.369	0.853
Vas	IN_LAMP5_RELN	ZNF678	0.00	0.08	0.03	0.972	0.999
Vas	IN_PVALB	ZNF678	-0.04	0.07	-0.59	0.553	0.907
Vas	IN_PVALB_CHC	ZNF678	0.01	0.09	0.10	0.917	0.996
Vas	IN_SST	ZNF678	-0.03	0.07	-0.42	0.675	0.982
Vas	IN_VIP	ZNF678	0.10	0.04	2.37	0.0179	0.361
Vas	Micro	ZNF678	0.06	0.06	1.11	0.269	0.767
Vas	OPC	ZNF678	-0.05	0.05	-1.03	0.304	0.986
Vas	Oligo	ZNF678	0.01	0.04	0.22	0.825	0.953
Vas	PC	ZNF678	-0.46	0.43	-1.06	0.287	1
Vas	PVM	ZNF678	-0.33	0.60	-0.55	0.584	0.952
Vas	Astro	ZNF680	-0.01	0.05	-0.27	0.791	0.962
Vas	EN_L2_3_IT	ZNF680	0.09	0.07	1.30	0.194	0.59
Vas	EN_L3_5_IT_1	ZNF680	0.08	0.09	0.83	0.407	0.852
Vas	EN_L3_5_IT_2	ZNF680	0.12	0.07	1.76	0.0793	0.459
Vas	EN_L3_5_IT_3	ZNF680	0.19	0.08	2.47	0.0135	0.153
Vas	EN_L5_6_NP	ZNF680	0.21	0.16	1.29	0.199	0.923
Vas	EN_L5_ET	ZNF680	-0.37	0.53	-0.70	0.483	0.984
Vas	EN_L6B	ZNF680	0.07	0.11	0.59	0.558	0.924
Vas	EN_L6_CT	ZNF680	0.33	0.11	3.05	0.0023	0.236
Vas	EN_L6_IT_1	ZNF680	0.06	0.11	0.60	0.551	0.921
Vas	EN_L6_IT_2	ZNF680	0.22	0.12	1.85	0.0648	0.88
Vas	Endo	ZNF680	0.03	0.33	0.10	0.919	0.996
Vas	IN_ADARB2	ZNF680	0.15	0.07	2.20	0.028	0.619
Vas	IN_LAMP5_LHX6	ZNF680	0.15	0.09	1.67	0.0957	0.652
Vas	IN_LAMP5_RELN	ZNF680	0.08	0.07	1.14	0.254	0.851
Vas	IN_PVALB	ZNF680	0.11	0.06	1.79	0.0727	0.635
Vas	IN_PVALB_CHC	ZNF680	0.16	0.11	1.51	0.13	0.835
Vas	IN_SST	ZNF680	0.01	0.08	0.14	0.892	0.992
Vas	IN_VIP	ZNF680	0.09	0.06	1.58	0.113	0.587
Vas	Micro	ZNF680	-0.06	0.06	-1.04	0.297	0.784
Vas	OPC	ZNF680	-0.00	0.05	-0.01	0.99	1
Vas	Oligo	ZNF680	0.01	0.05	0.26	0.794	0.943
Vas	PC	ZNF680	0.18	0.36	0.49	0.626	1
Vas	PVM	ZNF680	0.19	0.65	0.30	0.765	0.971
Vas	VLMC	ZNF680	0.01	0.16	0.07	0.943	0.998
Vas	Astro	ZNF681	-0.10	0.08	-1.30	0.195	0.677
Vas	EN_L2_3_IT	ZNF681	-0.00	0.07	-0.05	0.958	0.987
Vas	EN_L3_5_IT_1	ZNF681	-0.15	0.09	-1.58	0.114	0.616
Vas	EN_L3_5_IT_2	ZNF681	0.03	0.07	0.34	0.734	0.925
Vas	EN_L3_5_IT_3	ZNF681	0.01	0.07	0.12	0.907	0.97
Vas	EN_L5_6_NP	ZNF681	-0.02	0.14	-0.12	0.901	0.993
Vas	EN_L6B	ZNF681	-0.11	0.14	-0.79	0.427	0.878
Vas	EN_L6_CT	ZNF681	-0.07	0.13	-0.54	0.59	0.952
Vas	EN_L6_IT_1	ZNF681	-0.12	0.13	-0.89	0.374	0.862
Vas	EN_L6_IT_2	ZNF681	-0.12	0.17	-0.69	0.493	0.967
Vas	IN_ADARB2	ZNF681	0.10	0.11	0.91	0.364	0.893
Vas	IN_LAMP5_RELN	ZNF681	0.06	0.15	0.43	0.665	0.961
Vas	IN_PVALB	ZNF681	-0.00	0.08	-0.03	0.975	0.996
Vas	IN_SST	ZNF681	-0.09	0.10	-0.89	0.373	0.94
Vas	IN_VIP	ZNF681	0.05	0.08	0.70	0.483	0.844
Vas	Micro	ZNF681	0.11	0.15	0.76	0.445	0.859
Vas	OPC	ZNF681	0.05	0.07	0.64	0.52	0.988
Vas	Oligo	ZNF681	0.02	0.07	0.22	0.827	0.954
Vas	Astro	ZNF682	-0.24	0.08	-2.81	0.00501	0.212
Vas	EN_L2_3_IT	ZNF682	-0.12	0.06	-2.08	0.0371	0.331
Vas	EN_L3_5_IT_1	ZNF682	-0.03	0.11	-0.31	0.753	0.957
Vas	EN_L3_5_IT_2	ZNF682	-0.04	0.07	-0.66	0.512	0.84
Vas	EN_L3_5_IT_3	ZNF682	-0.08	0.07	-1.06	0.288	0.621
Vas	EN_L5_6_NP	ZNF682	-0.19	0.16	-1.18	0.237	0.929
Vas	EN_L6B	ZNF682	-0.17	0.10	-1.63	0.102	0.694
Vas	EN_L6_CT	ZNF682	-0.19	0.10	-1.92	0.0551	0.642
Vas	EN_L6_IT_1	ZNF682	-0.17	0.09	-1.82	0.0692	0.649
Vas	EN_L6_IT_2	ZNF682	-0.08	0.11	-0.71	0.481	0.967
Vas	IN_ADARB2	ZNF682	-0.13	0.09	-1.42	0.156	0.797
Vas	IN_LAMP5_LHX6	ZNF682	-0.20	0.09	-2.16	0.0311	0.48
Vas	IN_LAMP5_RELN	ZNF682	0.01	0.07	0.14	0.887	0.993
Vas	IN_PVALB	ZNF682	-0.05	0.09	-0.59	0.556	0.908
Vas	IN_PVALB_CHC	ZNF682	0.02	0.12	0.17	0.867	0.989
Vas	IN_SST	ZNF682	-0.01	0.08	-0.07	0.944	0.996
Vas	IN_VIP	ZNF682	0.04	0.06	0.59	0.556	0.877
Vas	Micro	ZNF682	-0.19	0.11	-1.74	0.0813	0.558
Vas	OPC	ZNF682	-0.06	0.07	-0.94	0.347	0.986
Vas	Oligo	ZNF682	-0.11	0.05	-2.26	0.0238	0.363
Vas	Astro	ZNF684	0.04	0.06	0.70	0.482	0.853
Vas	EN_L2_3_IT	ZNF684	-0.16	0.09	-1.73	0.0835	0.442
Vas	EN_L3_5_IT_1	ZNF684	-0.23	0.13	-1.83	0.0665	0.547
Vas	EN_L3_5_IT_2	ZNF684	-0.09	0.09	-0.98	0.328	0.734
Vas	EN_L3_5_IT_3	ZNF684	-0.12	0.10	-1.22	0.224	0.554
Vas	EN_L6_IT_1	ZNF684	-0.25	0.14	-1.83	0.0679	0.648
Vas	EN_L6_IT_2	ZNF684	-0.12	0.14	-0.81	0.417	0.96
Vas	IN_PVALB	ZNF684	-0.06	0.09	-0.68	0.498	0.896
Vas	IN_SST	ZNF684	-0.20	0.14	-1.43	0.152	0.883
Vas	IN_VIP	ZNF684	0.04	0.10	0.42	0.676	0.921
Vas	Micro	ZNF684	-0.09	0.13	-0.74	0.462	0.864
Vas	OPC	ZNF684	-0.04	0.08	-0.53	0.598	0.994
Vas	Oligo	ZNF684	0.10	0.05	2.03	0.0427	0.42
Vas	Astro	ZNF687	-0.13	0.07	-1.97	0.0492	0.449
Vas	EN_L2_3_IT	ZNF687	0.01	0.07	0.19	0.845	0.959
Vas	EN_L3_5_IT_2	ZNF687	-0.11	0.11	-1.04	0.3	0.713
Vas	EN_L3_5_IT_3	ZNF687	0.03	0.10	0.29	0.768	0.918
Vas	IN_PVALB	ZNF687	0.06	0.10	0.59	0.552	0.907
Vas	IN_VIP	ZNF687	0.04	0.09	0.43	0.666	0.918
Vas	OPC	ZNF687	0.12	0.11	1.16	0.247	0.986
Vas	Oligo	ZNF687	-0.10	0.06	-1.61	0.107	0.538
Vas	Astro	ZNF688	0.13	0.08	1.69	0.0918	0.536
Vas	EN_L2_3_IT	ZNF688	-0.07	0.07	-0.99	0.321	0.704
Vas	EN_L3_5_IT_1	ZNF688	-0.03	0.11	-0.23	0.815	0.966
Vas	EN_L3_5_IT_2	ZNF688	0.12	0.09	1.30	0.195	0.614
Vas	EN_L3_5_IT_3	ZNF688	0.04	0.09	0.47	0.636	0.859
Vas	EN_L6_IT_1	ZNF688	0.28	0.40	0.72	0.475	0.894
Vas	IN_PVALB	ZNF688	0.07	0.10	0.74	0.459	0.883
Vas	IN_SST	ZNF688	-0.01	0.12	-0.05	0.961	0.997
Vas	IN_VIP	ZNF688	0.15	0.09	1.71	0.0875	0.552
Vas	OPC	ZNF688	-0.02	0.10	-0.15	0.882	0.999
Vas	Oligo	ZNF688	-0.10	0.06	-1.69	0.0912	0.511
Vas	Astro	ZNF689	0.02	0.09	0.19	0.853	0.975
Vas	EN_L2_3_IT	ZNF689	-0.01	0.07	-0.12	0.901	0.975
Vas	EN_L3_5_IT_2	ZNF689	-0.07	0.10	-0.71	0.479	0.828
Vas	EN_L3_5_IT_3	ZNF689	-0.06	0.10	-0.64	0.521	0.795
Vas	EN_L6_IT_1	ZNF689	-0.53	0.39	-1.37	0.169	0.771
Vas	IN_PVALB	ZNF689	0.14	0.12	1.12	0.264	0.81
Vas	IN_VIP	ZNF689	-0.12	0.10	-1.19	0.236	0.702
Vas	Micro	ZNF689	-0.19	0.14	-1.38	0.168	0.684
Vas	OPC	ZNF689	-0.02	0.11	-0.19	0.852	0.999
Vas	Oligo	ZNF689	0.05	0.07	0.73	0.466	0.823
Vas	Astro	ZNF69	0.19	0.07	2.78	0.0055	0.222
Vas	EN_L2_3_IT	ZNF69	0.02	0.06	0.27	0.789	0.938
Vas	EN_L3_5_IT_1	ZNF69	-0.03	0.11	-0.31	0.755	0.957
Vas	EN_L3_5_IT_2	ZNF69	0.10	0.09	1.11	0.267	0.688
Vas	EN_L3_5_IT_3	ZNF69	-0.05	0.10	-0.48	0.63	0.855
Vas	EN_L5_6_NP	ZNF69	0.01	0.18	0.07	0.945	0.996
Vas	EN_L6B	ZNF69	-0.00	0.13	-0.01	0.996	1
Vas	EN_L6_CT	ZNF69	-0.05	0.12	-0.39	0.694	0.97
Vas	EN_L6_IT_1	ZNF69	0.01	0.11	0.11	0.912	0.988
Vas	EN_L6_IT_2	ZNF69	-0.00	0.14	-0.01	0.995	0.998
Vas	IN_ADARB2	ZNF69	-0.10	0.14	-0.70	0.481	0.921
Vas	IN_PVALB	ZNF69	-0.18	0.13	-1.35	0.177	0.743
Vas	IN_SST	ZNF69	0.06	0.13	0.45	0.65	0.979
Vas	IN_VIP	ZNF69	0.05	0.09	0.50	0.614	0.899
Vas	Micro	ZNF69	0.05	0.08	0.57	0.566	0.902
Vas	OPC	ZNF69	0.09	0.07	1.31	0.192	0.986
Vas	Oligo	ZNF69	0.11	0.07	1.48	0.138	0.581
Vas	VLMC	ZNF69	0.09	0.21	0.43	0.668	0.968
Vas	Astro	ZNF691	0.11	0.09	1.18	0.239	0.712
Vas	EN_L2_3_IT	ZNF691	0.01	0.10	0.07	0.942	0.982
Vas	IN_PVALB	ZNF691	-0.43	0.39	-1.10	0.271	0.813
Vas	Micro	ZNF691	-0.00	0.11	-0.04	0.971	0.996
Vas	Oligo	ZNF691	-0.06	0.08	-0.83	0.405	0.792
Vas	Astro	ZNF692	0.19	0.05	3.61	0.000302	0.0666
Vas	EN_L2_3_IT	ZNF692	0.14	0.05	2.83	0.00468	0.16
Vas	EN_L3_5_IT_1	ZNF692	0.19	0.09	2.14	0.0325	0.451
Vas	EN_L3_5_IT_2	ZNF692	0.10	0.06	1.78	0.0759	0.455
Vas	EN_L3_5_IT_3	ZNF692	0.11	0.06	1.87	0.0618	0.31
Vas	EN_L5_6_NP	ZNF692	0.26	0.10	2.62	0.00882	0.745
Vas	EN_L5_ET	ZNF692	-0.96	0.48	-2.00	0.0457	0.807
Vas	EN_L6B	ZNF692	0.28	0.11	2.45	0.0142	0.435
Vas	EN_L6_CT	ZNF692	0.14	0.10	1.42	0.156	0.798
Vas	EN_L6_IT_1	ZNF692	0.21	0.09	2.37	0.0178	0.484
Vas	EN_L6_IT_2	ZNF692	0.21	0.11	1.87	0.0619	0.88
Vas	IN_ADARB2	ZNF692	0.16	0.08	2.00	0.0457	0.639
Vas	IN_LAMP5_LHX6	ZNF692	0.05	0.10	0.51	0.609	0.93
Vas	IN_LAMP5_RELN	ZNF692	0.05	0.09	0.55	0.581	0.947
Vas	IN_PVALB	ZNF692	0.10	0.06	1.66	0.0963	0.673
Vas	IN_PVALB_CHC	ZNF692	0.02	0.10	0.23	0.816	0.987
Vas	IN_SST	ZNF692	0.01	0.08	0.12	0.904	0.993
Vas	IN_VIP	ZNF692	0.03	0.06	0.53	0.6	0.894
Vas	Micro	ZNF692	0.17	0.08	1.99	0.0461	0.454
Vas	OPC	ZNF692	0.02	0.06	0.31	0.754	0.999
Vas	Oligo	ZNF692	0.06	0.04	1.61	0.108	0.539
Vas	Astro	ZNF696	0.08	0.07	1.18	0.239	0.712
Vas	EN_L2_3_IT	ZNF696	-0.11	0.07	-1.64	0.101	0.47
Vas	EN_L3_5_IT_1	ZNF696	-0.06	0.10	-0.60	0.548	0.9
Vas	EN_L3_5_IT_2	ZNF696	-0.06	0.08	-0.77	0.44	0.809
Vas	EN_L3_5_IT_3	ZNF696	-0.02	0.09	-0.20	0.84	0.945
Vas	EN_L5_6_NP	ZNF696	0.13	0.38	0.33	0.741	0.977
Vas	EN_L6B	ZNF696	0.43	0.51	0.84	0.398	0.869
Vas	EN_L6_CT	ZNF696	-0.14	0.37	-0.37	0.715	0.972
Vas	EN_L6_IT_1	ZNF696	-0.19	0.12	-1.58	0.113	0.717
Vas	IN_ADARB2	ZNF696	0.15	0.11	1.30	0.194	0.813
Vas	IN_LAMP5_RELN	ZNF696	0.10	0.12	0.82	0.413	0.9
Vas	IN_PVALB	ZNF696	-0.14	0.08	-1.80	0.0712	0.634
Vas	IN_SST	ZNF696	-0.19	0.10	-1.99	0.0464	0.824
Vas	IN_VIP	ZNF696	-0.02	0.07	-0.24	0.813	0.956
Vas	OPC	ZNF696	0.02	0.08	0.27	0.787	0.999
Vas	Oligo	ZNF696	0.09	0.06	1.44	0.149	0.593
Vas	Astro	ZNF697	-0.00	0.15	-0.01	0.992	0.998
Vas	EN_L2_3_IT	ZNF697	0.01	0.05	0.17	0.862	0.964
Vas	EN_L3_5_IT_1	ZNF697	-0.06	0.07	-0.84	0.402	0.849
Vas	EN_L3_5_IT_2	ZNF697	0.06	0.06	1.04	0.298	0.712
Vas	EN_L3_5_IT_3	ZNF697	0.15	0.08	1.80	0.0714	0.333
Vas	EN_L5_ET	ZNF697	0.23	0.60	0.38	0.702	0.993
Vas	EN_L6B	ZNF697	0.05	0.15	0.30	0.766	0.968
Vas	EN_L6_CT	ZNF697	-0.12	0.14	-0.83	0.406	0.915
Vas	EN_L6_IT_1	ZNF697	0.08	0.10	0.77	0.442	0.889
Vas	EN_L6_IT_2	ZNF697	0.04	0.09	0.47	0.636	0.972
Vas	IN_ADARB2	ZNF697	0.16	0.12	1.37	0.172	0.8
Vas	IN_PVALB	ZNF697	0.01	0.09	0.09	0.932	0.991
Vas	IN_SST	ZNF697	-0.11	0.11	-0.96	0.337	0.935
Vas	IN_VIP	ZNF697	0.15	0.08	1.92	0.0545	0.486
Vas	OPC	ZNF697	-0.06	0.09	-0.73	0.463	0.988
Vas	Oligo	ZNF697	0.10	0.12	0.82	0.412	0.798
Vas	Astro	ZNF699	-0.05	0.07	-0.83	0.409	0.814
Vas	EN_L2_3_IT	ZNF699	-0.10	0.06	-1.84	0.0653	0.404
Vas	EN_L3_5_IT_1	ZNF699	-0.00	0.12	-0.02	0.985	0.996
Vas	EN_L3_5_IT_2	ZNF699	-0.04	0.08	-0.49	0.622	0.89
Vas	EN_L3_5_IT_3	ZNF699	-0.03	0.08	-0.41	0.682	0.882
Vas	EN_L5_6_NP	ZNF699	-0.78	0.52	-1.52	0.129	0.915
Vas	EN_L6B	ZNF699	-0.07	0.14	-0.50	0.617	0.94
Vas	EN_L6_CT	ZNF699	-0.13	0.11	-1.21	0.227	0.836
Vas	EN_L6_IT_1	ZNF699	-0.26	0.12	-2.15	0.0317	0.551
Vas	EN_L6_IT_2	ZNF699	-0.21	0.38	-0.54	0.587	0.972
Vas	IN_ADARB2	ZNF699	-0.17	0.11	-1.53	0.127	0.78
Vas	IN_LAMP5_RELN	ZNF699	-0.20	0.11	-1.77	0.0767	0.765
Vas	IN_PVALB	ZNF699	0.08	0.09	0.86	0.389	0.864
Vas	IN_SST	ZNF699	-0.06	0.11	-0.56	0.574	0.971
Vas	IN_VIP	ZNF699	-0.10	0.07	-1.39	0.165	0.638
Vas	Micro	ZNF699	-0.11	0.14	-0.77	0.441	0.857
Vas	OPC	ZNF699	-0.03	0.08	-0.46	0.649	0.996
Vas	Oligo	ZNF699	-0.07	0.05	-1.47	0.141	0.584
Vas	Astro	ZNF7	0.04	0.05	0.75	0.454	0.832
Vas	EN_L2_3_IT	ZNF7	-0.11	0.05	-2.42	0.0157	0.245
Vas	EN_L3_5_IT_1	ZNF7	-0.08	0.08	-0.98	0.328	0.803
Vas	EN_L3_5_IT_2	ZNF7	-0.09	0.07	-1.45	0.148	0.564
Vas	EN_L3_5_IT_3	ZNF7	-0.13	0.06	-2.37	0.0178	0.172
Vas	EN_L5_6_NP	ZNF7	-0.21	0.11	-1.85	0.0644	0.866
Vas	EN_L6B	ZNF7	-0.18	0.11	-1.61	0.107	0.705
Vas	EN_L6_CT	ZNF7	-0.06	0.09	-0.61	0.545	0.94
Vas	EN_L6_IT_1	ZNF7	-0.14	0.09	-1.62	0.105	0.708
Vas	EN_L6_IT_2	ZNF7	-0.05	0.12	-0.39	0.693	0.976
Vas	IN_ADARB2	ZNF7	-0.27	0.10	-2.61	0.00898	0.518
Vas	IN_LAMP5_LHX6	ZNF7	-0.25	0.12	-2.07	0.0384	0.512
Vas	IN_LAMP5_RELN	ZNF7	-0.23	0.10	-2.19	0.0286	0.709
Vas	IN_PVALB	ZNF7	-0.08	0.06	-1.41	0.158	0.73
Vas	IN_PVALB_CHC	ZNF7	-0.07	0.11	-0.60	0.549	0.959
Vas	IN_SST	ZNF7	-0.13	0.09	-1.47	0.141	0.876
Vas	IN_VIP	ZNF7	-0.15	0.07	-2.15	0.0313	0.416
Vas	Micro	ZNF7	-0.01	0.09	-0.15	0.878	0.979
Vas	OPC	ZNF7	0.07	0.08	0.88	0.381	0.986
Vas	Oligo	ZNF7	-0.02	0.04	-0.41	0.683	0.912
Vas	Astro	ZNF70	0.00	0.08	0.05	0.964	0.991
Vas	EN_L2_3_IT	ZNF70	-0.06	0.08	-0.74	0.459	0.793
Vas	EN_L3_5_IT_1	ZNF70	0.02	0.13	0.17	0.863	0.975
Vas	EN_L3_5_IT_2	ZNF70	-0.21	0.11	-1.89	0.0593	0.419
Vas	EN_L3_5_IT_3	ZNF70	-0.02	0.11	-0.14	0.888	0.963
Vas	EN_L6_CT	ZNF70	-0.76	0.43	-1.75	0.0798	0.69
Vas	EN_L6_IT_1	ZNF70	0.45	0.40	1.12	0.263	0.821
Vas	IN_PVALB	ZNF70	-0.05	0.09	-0.58	0.559	0.908
Vas	IN_SST	ZNF70	-0.21	0.11	-1.90	0.0578	0.824
Vas	IN_VIP	ZNF70	-0.14	0.09	-1.58	0.114	0.587
Vas	Micro	ZNF70	0.01	0.12	0.06	0.952	0.994
Vas	OPC	ZNF70	0.01	0.10	0.09	0.929	0.999
Vas	Oligo	ZNF70	0.04	0.06	0.64	0.524	0.847
Vas	Astro	ZNF701	0.11	0.05	2.11	0.0351	0.411
Vas	EN_L2_3_IT	ZNF701	0.09	0.06	1.49	0.135	0.525
Vas	EN_L3_5_IT_1	ZNF701	0.15	0.10	1.53	0.126	0.634
Vas	EN_L3_5_IT_2	ZNF701	0.08	0.07	1.08	0.282	0.701
Vas	EN_L3_5_IT_3	ZNF701	0.10	0.07	1.36	0.173	0.493
Vas	EN_L5_6_NP	ZNF701	-0.16	0.55	-0.30	0.766	0.978
Vas	EN_L6B	ZNF701	0.08	0.14	0.54	0.588	0.934
Vas	EN_L6_CT	ZNF701	0.02	0.11	0.19	0.85	0.983
Vas	EN_L6_IT_1	ZNF701	-0.08	0.11	-0.68	0.495	0.9
Vas	EN_L6_IT_2	ZNF701	-0.06	0.14	-0.44	0.658	0.972
Vas	IN_ADARB2	ZNF701	-0.04	0.12	-0.30	0.764	0.976
Vas	IN_LAMP5_LHX6	ZNF701	0.08	0.12	0.71	0.479	0.897
Vas	IN_LAMP5_RELN	ZNF701	0.12	0.11	1.14	0.253	0.851
Vas	IN_PVALB	ZNF701	0.11	0.10	1.04	0.298	0.825
Vas	IN_SST	ZNF701	-0.05	0.10	-0.45	0.654	0.979
Vas	IN_VIP	ZNF701	0.08	0.07	1.21	0.228	0.696
Vas	Micro	ZNF701	0.03	0.10	0.31	0.755	0.95
Vas	OPC	ZNF701	0.11	0.07	1.59	0.112	0.986
Vas	Oligo	ZNF701	0.13	0.04	3.12	0.00182	0.191
Vas	Astro	ZNF703	-0.03	0.10	-0.33	0.741	0.948
Vas	EN_L2_3_IT	ZNF703	0.29	0.11	2.70	0.00694	0.184
Vas	IN_PVALB	ZNF703	0.11	0.10	1.02	0.306	0.827
Vas	Micro	ZNF703	0.15	0.16	0.95	0.341	0.812
Vas	Oligo	ZNF703	0.08	0.13	0.60	0.547	0.857
Vas	Astro	ZNF704	0.10	0.05	1.97	0.0484	0.447
Vas	EN_L2_3_IT	ZNF704	0.04	0.04	0.96	0.339	0.716
Vas	EN_L3_5_IT_1	ZNF704	0.04	0.05	0.72	0.47	0.877
Vas	EN_L3_5_IT_2	ZNF704	0.01	0.04	0.34	0.737	0.926
Vas	EN_L3_5_IT_3	ZNF704	0.07	0.04	1.94	0.052	0.285
Vas	EN_L5_6_NP	ZNF704	0.06	0.04	1.44	0.15	0.915
Vas	EN_L5_ET	ZNF704	0.18	0.27	0.64	0.523	0.984
Vas	EN_L6B	ZNF704	0.05	0.06	0.77	0.439	0.882
Vas	EN_L6_CT	ZNF704	0.03	0.05	0.60	0.552	0.94
Vas	EN_L6_IT_1	ZNF704	0.01	0.08	0.19	0.852	0.982
Vas	EN_L6_IT_2	ZNF704	-0.06	0.10	-0.58	0.559	0.968
Vas	Endo	ZNF704	-0.03	0.14	-0.21	0.832	0.996
Vas	IN_ADARB2	ZNF704	0.12	0.06	1.92	0.0551	0.675
Vas	IN_LAMP5_LHX6	ZNF704	0.03	0.06	0.54	0.587	0.924
Vas	IN_LAMP5_RELN	ZNF704	0.07	0.05	1.28	0.202	0.824
Vas	IN_PVALB	ZNF704	-0.01	0.05	-0.29	0.772	0.965
Vas	IN_PVALB_CHC	ZNF704	0.02	0.06	0.30	0.761	0.987
Vas	IN_SST	ZNF704	0.01	0.05	0.21	0.831	0.99
Vas	IN_VIP	ZNF704	0.13	0.04	3.02	0.00249	0.256
Vas	Micro	ZNF704	0.08	0.10	0.80	0.422	0.85
Vas	OPC	ZNF704	0.00	0.04	0.01	0.992	1
Vas	Oligo	ZNF704	0.07	0.04	1.72	0.0846	0.501
Vas	PC	ZNF704	0.16	0.16	1.02	0.306	1
Vas	SMC	ZNF704	-0.77	0.31	-2.50	0.0124	0.332
Vas	VLMC	ZNF704	-0.03	0.17	-0.19	0.85	0.991
Vas	Oligo	ZNF705G	-0.36	0.20	-1.80	0.0721	0.481
Vas	Astro	ZNF706	0.13	0.06	2.22	0.0263	0.365
Vas	EN_L2_3_IT	ZNF706	0.17	0.05	3.59	0.00033	0.0621
Vas	EN_L3_5_IT_1	ZNF706	0.23	0.07	3.48	0.000511	0.136
Vas	EN_L3_5_IT_2	ZNF706	0.20	0.06	3.65	0.000264	0.0406
Vas	EN_L3_5_IT_3	ZNF706	0.23	0.06	4.08	4.53e-05	0.00875
Vas	EN_L5_6_NP	ZNF706	0.18	0.08	2.24	0.0249	0.76
Vas	EN_L5_ET	ZNF706	0.15	0.38	0.39	0.696	0.993
Vas	EN_L6B	ZNF706	0.11	0.08	1.41	0.159	0.744
Vas	EN_L6_CT	ZNF706	0.13	0.06	2.01	0.0447	0.596
Vas	EN_L6_IT_1	ZNF706	0.13	0.07	1.87	0.0617	0.634
Vas	EN_L6_IT_2	ZNF706	0.09	0.08	1.13	0.258	0.941
Vas	Endo	ZNF706	0.15	0.12	1.25	0.213	0.995
Vas	IN_ADARB2	ZNF706	0.18	0.07	2.59	0.00946	0.518
Vas	IN_LAMP5_LHX6	ZNF706	0.19	0.08	2.55	0.0108	0.358
Vas	IN_LAMP5_RELN	ZNF706	0.12	0.06	1.82	0.0681	0.762
Vas	IN_PVALB	ZNF706	0.11	0.05	2.02	0.0434	0.576
Vas	IN_PVALB_CHC	ZNF706	0.08	0.08	1.05	0.294	0.912
Vas	IN_SST	ZNF706	0.12	0.06	2.06	0.0397	0.824
Vas	IN_VIP	ZNF706	0.17	0.06	2.81	0.0049	0.3
Vas	Micro	ZNF706	0.18	0.07	2.41	0.016	0.328
Vas	OPC	ZNF706	0.10	0.05	1.91	0.0561	0.986
Vas	Oligo	ZNF706	0.14	0.05	2.92	0.00351	0.236
Vas	PC	ZNF706	0.01	0.11	0.09	0.93	1
Vas	PVM	ZNF706	0.01	0.17	0.03	0.973	0.996
Vas	VLMC	ZNF706	-0.16	0.14	-1.19	0.234	0.847
Vas	Astro	ZNF707	-0.01	0.09	-0.12	0.902	0.981
Vas	EN_L2_3_IT	ZNF707	-0.10	0.07	-1.47	0.142	0.533
Vas	EN_L3_5_IT_2	ZNF707	-0.17	0.10	-1.71	0.0881	0.478
Vas	EN_L3_5_IT_3	ZNF707	-0.11	0.11	-1.02	0.308	0.639
Vas	EN_L6_IT_1	ZNF707	-0.29	0.38	-0.76	0.445	0.889
Vas	IN_PVALB	ZNF707	-0.13	0.13	-1.07	0.284	0.818
Vas	Oligo	ZNF707	-0.15	0.08	-1.83	0.0677	0.472
Vas	Astro	ZNF708	-0.16	0.06	-2.50	0.0123	0.281
Vas	EN_L2_3_IT	ZNF708	-0.05	0.04	-1.27	0.204	0.601
Vas	EN_L3_5_IT_1	ZNF708	-0.10	0.05	-1.78	0.0749	0.561
Vas	EN_L3_5_IT_2	ZNF708	-0.02	0.05	-0.37	0.708	0.92
Vas	EN_L3_5_IT_3	ZNF708	0.00	0.05	0.09	0.929	0.977
Vas	EN_L5_6_NP	ZNF708	0.05	0.08	0.59	0.552	0.957
Vas	EN_L5_ET	ZNF708	0.37	0.33	1.14	0.255	0.963
Vas	EN_L6B	ZNF708	-0.03	0.07	-0.39	0.694	0.955
Vas	EN_L6_CT	ZNF708	-0.03	0.06	-0.44	0.656	0.966
Vas	EN_L6_IT_1	ZNF708	-0.12	0.06	-1.82	0.0691	0.649
Vas	EN_L6_IT_2	ZNF708	-0.01	0.09	-0.06	0.953	0.996
Vas	Endo	ZNF708	-0.01	0.12	-0.10	0.917	0.996
Vas	IN_ADARB2	ZNF708	-0.10	0.06	-1.70	0.0883	0.736
Vas	IN_LAMP5_LHX6	ZNF708	-0.09	0.06	-1.49	0.137	0.708
Vas	IN_LAMP5_RELN	ZNF708	-0.04	0.05	-0.86	0.388	0.894
Vas	IN_PVALB	ZNF708	0.03	0.04	0.69	0.488	0.892
Vas	IN_PVALB_CHC	ZNF708	-0.13	0.07	-1.90	0.0574	0.734
Vas	IN_SST	ZNF708	0.03	0.06	0.55	0.583	0.972
Vas	IN_VIP	ZNF708	-0.00	0.04	-0.07	0.941	0.988
Vas	Micro	ZNF708	-0.09	0.06	-1.34	0.181	0.696
Vas	OPC	ZNF708	-0.03	0.06	-0.51	0.608	0.996
Vas	Oligo	ZNF708	-0.09	0.05	-1.69	0.0918	0.512
Vas	PC	ZNF708	-0.21	0.13	-1.58	0.114	1
Vas	VLMC	ZNF708	0.05	0.13	0.35	0.729	0.977
Vas	Astro	ZNF710	0.03	0.04	0.84	0.4	0.812
Vas	EN_L2_3_IT	ZNF710	-0.06	0.05	-1.20	0.232	0.629
Vas	EN_L3_5_IT_1	ZNF710	-0.18	0.08	-2.25	0.0246	0.417
Vas	EN_L3_5_IT_2	ZNF710	-0.03	0.06	-0.43	0.667	0.907
Vas	EN_L3_5_IT_3	ZNF710	0.04	0.08	0.46	0.646	0.864
Vas	EN_L5_6_NP	ZNF710	0.07	0.12	0.62	0.534	0.956
Vas	EN_L6B	ZNF710	-0.03	0.12	-0.25	0.799	0.97
Vas	EN_L6_CT	ZNF710	0.06	0.10	0.53	0.594	0.953
Vas	EN_L6_IT_1	ZNF710	-0.06	0.11	-0.55	0.58	0.93
Vas	EN_L6_IT_2	ZNF710	-0.09	0.14	-0.60	0.545	0.967
Vas	IN_ADARB2	ZNF710	-0.09	0.10	-0.97	0.335	0.879
Vas	IN_LAMP5_LHX6	ZNF710	-0.00	0.10	-0.04	0.966	0.993
Vas	IN_LAMP5_RELN	ZNF710	-0.08	0.08	-0.93	0.354	0.888
Vas	IN_PVALB	ZNF710	0.02	0.08	0.25	0.804	0.971
Vas	IN_PVALB_CHC	ZNF710	-0.02	0.11	-0.21	0.836	0.988
Vas	IN_SST	ZNF710	0.00	0.09	0.05	0.957	0.997
Vas	IN_VIP	ZNF710	-0.01	0.06	-0.25	0.801	0.954
Vas	Micro	ZNF710	0.01	0.07	0.19	0.851	0.972
Vas	OPC	ZNF710	0.12	0.05	2.28	0.0227	0.986
Vas	Oligo	ZNF710	0.06	0.04	1.33	0.182	0.631
Vas	PC	ZNF710	-0.11	0.45	-0.25	0.801	1
Vas	PVM	ZNF710	0.21	0.17	1.26	0.208	0.858
Vas	Astro	ZNF711	-0.13	0.07	-1.74	0.081	0.519
Vas	EN_L2_3_IT	ZNF711	-0.08	0.05	-1.63	0.104	0.474
Vas	EN_L3_5_IT_1	ZNF711	0.04	0.09	0.39	0.695	0.946
Vas	EN_L3_5_IT_2	ZNF711	-0.13	0.06	-2.27	0.023	0.294
Vas	EN_L3_5_IT_3	ZNF711	-0.10	0.05	-1.85	0.0644	0.317
Vas	EN_L5_6_NP	ZNF711	0.03	0.11	0.29	0.774	0.979
Vas	EN_L6B	ZNF711	-0.30	0.13	-2.40	0.0162	0.449
Vas	EN_L6_CT	ZNF711	-0.02	0.10	-0.23	0.816	0.981
Vas	EN_L6_IT_1	ZNF711	-0.13	0.09	-1.40	0.162	0.762
Vas	EN_L6_IT_2	ZNF711	-0.08	0.11	-0.72	0.47	0.967
Vas	IN_ADARB2	ZNF711	-0.13	0.08	-1.72	0.085	0.736
Vas	IN_LAMP5_LHX6	ZNF711	-0.05	0.09	-0.49	0.624	0.934
Vas	IN_LAMP5_RELN	ZNF711	-0.02	0.07	-0.25	0.805	0.98
Vas	IN_PVALB	ZNF711	0.02	0.06	0.27	0.788	0.968
Vas	IN_PVALB_CHC	ZNF711	-0.02	0.10	-0.17	0.865	0.989
Vas	IN_SST	ZNF711	0.04	0.07	0.59	0.558	0.971
Vas	IN_VIP	ZNF711	0.04	0.05	0.75	0.453	0.831
Vas	Micro	ZNF711	-0.06	0.12	-0.50	0.619	0.914
Vas	OPC	ZNF711	-0.12	0.06	-2.16	0.031	0.986
Vas	Oligo	ZNF711	0.05	0.06	0.82	0.415	0.798
Vas	Astro	ZNF714	-0.10	0.07	-1.53	0.126	0.598
Vas	EN_L2_3_IT	ZNF714	0.00	0.08	0.03	0.974	0.991
Vas	EN_L3_5_IT_1	ZNF714	-0.03	0.11	-0.32	0.746	0.955
Vas	EN_L3_5_IT_2	ZNF714	0.04	0.09	0.47	0.64	0.898
Vas	EN_L3_5_IT_3	ZNF714	0.09	0.09	1.06	0.287	0.62
Vas	EN_L5_6_NP	ZNF714	0.07	0.13	0.56	0.573	0.959
Vas	EN_L5_ET	ZNF714	-0.31	0.38	-0.83	0.404	0.971
Vas	EN_L6B	ZNF714	-0.04	0.14	-0.29	0.773	0.969
Vas	EN_L6_CT	ZNF714	0.06	0.11	0.51	0.61	0.957
Vas	EN_L6_IT_1	ZNF714	-0.02	0.11	-0.19	0.849	0.981
Vas	EN_L6_IT_2	ZNF714	0.01	0.13	0.06	0.955	0.996
Vas	IN_ADARB2	ZNF714	-0.06	0.10	-0.60	0.549	0.937
Vas	IN_LAMP5_LHX6	ZNF714	0.06	0.09	0.63	0.53	0.907
Vas	IN_LAMP5_RELN	ZNF714	0.02	0.09	0.23	0.814	0.982
Vas	IN_PVALB	ZNF714	-0.01	0.09	-0.11	0.916	0.988
Vas	IN_PVALB_CHC	ZNF714	-0.05	0.10	-0.51	0.613	0.965
Vas	IN_SST	ZNF714	0.05	0.10	0.48	0.63	0.974
Vas	IN_VIP	ZNF714	0.05	0.08	0.60	0.546	0.875
Vas	Micro	ZNF714	0.05	0.10	0.49	0.624	0.915
Vas	OPC	ZNF714	-0.04	0.07	-0.55	0.584	0.992
Vas	Oligo	ZNF714	-0.05	0.07	-0.84	0.402	0.791
Vas	Astro	ZNF717	0.08	0.05	1.79	0.0739	0.507
Vas	EN_L2_3_IT	ZNF717	-0.05	0.04	-1.07	0.285	0.678
Vas	EN_L3_5_IT_1	ZNF717	-0.00	0.06	-0.08	0.937	0.991
Vas	EN_L3_5_IT_2	ZNF717	-0.00	0.05	-0.03	0.978	0.996
Vas	EN_L3_5_IT_3	ZNF717	-0.00	0.05	-0.03	0.976	0.991
Vas	EN_L5_6_NP	ZNF717	0.06	0.07	0.83	0.407	0.948
Vas	EN_L5_ET	ZNF717	-0.35	0.33	-1.07	0.287	0.963
Vas	EN_L6B	ZNF717	-0.04	0.09	-0.40	0.693	0.955
Vas	EN_L6_CT	ZNF717	-0.04	0.07	-0.54	0.593	0.953
Vas	EN_L6_IT_1	ZNF717	-0.11	0.08	-1.31	0.19	0.78
Vas	EN_L6_IT_2	ZNF717	-0.16	0.10	-1.68	0.0931	0.893
Vas	Endo	ZNF717	-0.36	0.35	-1.04	0.299	0.995
Vas	IN_ADARB2	ZNF717	-0.07	0.06	-1.17	0.241	0.837
Vas	IN_LAMP5_LHX6	ZNF717	0.04	0.07	0.58	0.561	0.915
Vas	IN_LAMP5_RELN	ZNF717	-0.06	0.06	-1.01	0.313	0.87
Vas	IN_PVALB	ZNF717	-0.07	0.04	-1.51	0.131	0.704
Vas	IN_PVALB_CHC	ZNF717	-0.06	0.07	-0.89	0.374	0.931
Vas	IN_SST	ZNF717	0.02	0.06	0.33	0.74	0.985
Vas	IN_VIP	ZNF717	-0.02	0.04	-0.40	0.687	0.925
Vas	Micro	ZNF717	0.13	0.07	1.84	0.065	0.522
Vas	OPC	ZNF717	0.03	0.05	0.65	0.514	0.988
Vas	Oligo	ZNF717	0.07	0.04	1.69	0.0911	0.511
Vas	PC	ZNF717	0.20	0.15	1.38	0.168	1
Vas	VLMC	ZNF717	0.02	0.17	0.12	0.908	0.998
Vas	Adaptive	ZNF718	0.03	0.30	0.10	0.923	0.98
Vas	Astro	ZNF718	0.02	0.05	0.46	0.645	0.92
Vas	EN_L2_3_IT	ZNF718	0.01	0.04	0.27	0.787	0.938
Vas	EN_L3_5_IT_1	ZNF718	0.04	0.06	0.74	0.459	0.874
Vas	EN_L3_5_IT_2	ZNF718	0.05	0.05	1.05	0.293	0.708
Vas	EN_L3_5_IT_3	ZNF718	0.06	0.05	1.30	0.194	0.522
Vas	EN_L5_6_NP	ZNF718	-0.06	0.09	-0.74	0.46	0.951
Vas	EN_L5_ET	ZNF718	0.07	0.44	0.15	0.881	0.998
Vas	EN_L6B	ZNF718	0.06	0.07	0.77	0.442	0.882
Vas	EN_L6_CT	ZNF718	0.08	0.07	1.24	0.214	0.832
Vas	EN_L6_IT_1	ZNF718	0.02	0.08	0.19	0.848	0.981
Vas	EN_L6_IT_2	ZNF718	-0.08	0.09	-0.93	0.351	0.95
Vas	Endo	ZNF718	-0.11	0.12	-0.93	0.352	0.996
Vas	IN_ADARB2	ZNF718	-0.01	0.06	-0.19	0.847	0.984
Vas	IN_LAMP5_LHX6	ZNF718	-0.02	0.07	-0.32	0.75	0.961
Vas	IN_LAMP5_RELN	ZNF718	-0.00	0.06	-0.05	0.957	0.997
Vas	IN_PVALB	ZNF718	0.05	0.05	0.97	0.33	0.837
Vas	IN_PVALB_CHC	ZNF718	-0.00	0.08	-0.06	0.951	0.999
Vas	IN_SST	ZNF718	0.02	0.06	0.35	0.729	0.985
Vas	IN_VIP	ZNF718	-0.02	0.05	-0.42	0.677	0.921
Vas	Micro	ZNF718	0.09	0.08	1.07	0.283	0.777
Vas	OPC	ZNF718	-0.05	0.04	-1.02	0.307	0.986
Vas	Oligo	ZNF718	-0.02	0.04	-0.47	0.636	0.894
Vas	PC	ZNF718	-0.18	0.12	-1.49	0.137	1
Vas	PVM	ZNF718	0.82	0.91	0.90	0.369	0.905
Vas	VLMC	ZNF718	-0.13	0.15	-0.89	0.375	0.898
Vas	Astro	ZNF720	-0.04	0.05	-0.83	0.407	0.813
Vas	EN_L2_3_IT	ZNF720	-0.01	0.04	-0.31	0.758	0.926
Vas	EN_L3_5_IT_1	ZNF720	0.05	0.07	0.72	0.474	0.877
Vas	EN_L3_5_IT_2	ZNF720	0.02	0.05	0.33	0.742	0.928
Vas	EN_L3_5_IT_3	ZNF720	0.01	0.05	0.17	0.867	0.955
Vas	EN_L5_6_NP	ZNF720	-0.00	0.08	-0.01	0.993	0.999
Vas	EN_L5_ET	ZNF720	-0.60	0.45	-1.35	0.178	0.963
Vas	EN_L6B	ZNF720	0.02	0.11	0.19	0.849	0.978
Vas	EN_L6_CT	ZNF720	0.01	0.08	0.16	0.872	0.985
Vas	EN_L6_IT_1	ZNF720	0.08	0.08	0.97	0.334	0.846
Vas	EN_L6_IT_2	ZNF720	-0.01	0.09	-0.09	0.927	0.993
Vas	Endo	ZNF720	-0.35	0.30	-1.18	0.24	0.995
Vas	IN_ADARB2	ZNF720	-0.05	0.07	-0.77	0.443	0.912
Vas	IN_LAMP5_LHX6	ZNF720	0.11	0.09	1.24	0.214	0.781
Vas	IN_LAMP5_RELN	ZNF720	-0.04	0.07	-0.60	0.548	0.938
Vas	IN_PVALB	ZNF720	-0.04	0.05	-0.66	0.508	0.898
Vas	IN_PVALB_CHC	ZNF720	-0.10	0.09	-1.11	0.269	0.904
Vas	IN_SST	ZNF720	0.01	0.07	0.17	0.868	0.991
Vas	IN_VIP	ZNF720	-0.01	0.05	-0.27	0.785	0.95
Vas	Micro	ZNF720	0.07	0.07	1.03	0.304	0.789
Vas	OPC	ZNF720	0.06	0.05	1.19	0.235	0.986
Vas	Oligo	ZNF720	0.03	0.04	0.61	0.544	0.856
Vas	PC	ZNF720	-0.35	0.50	-0.70	0.483	1
Vas	VLMC	ZNF720	-0.31	0.15	-2.06	0.0393	0.719
Vas	Astro	ZNF721	0.02	0.05	0.51	0.611	0.907
Vas	EN_L2_3_IT	ZNF721	-0.02	0.04	-0.44	0.662	0.891
Vas	EN_L3_5_IT_1	ZNF721	0.03	0.07	0.43	0.666	0.938
Vas	EN_L3_5_IT_2	ZNF721	-0.02	0.05	-0.30	0.764	0.938
Vas	EN_L3_5_IT_3	ZNF721	-0.03	0.05	-0.69	0.49	0.775
Vas	EN_L5_6_NP	ZNF721	0.05	0.08	0.63	0.527	0.956
Vas	EN_L5_ET	ZNF721	0.03	0.32	0.11	0.914	0.999
Vas	EN_L6B	ZNF721	-0.05	0.08	-0.65	0.517	0.916
Vas	EN_L6_CT	ZNF721	-0.09	0.07	-1.28	0.199	0.827
Vas	EN_L6_IT_1	ZNF721	-0.00	0.07	-0.04	0.971	0.994
Vas	EN_L6_IT_2	ZNF721	0.05	0.08	0.58	0.559	0.968
Vas	Endo	ZNF721	-0.49	0.41	-1.19	0.234	0.995
Vas	IN_ADARB2	ZNF721	-0.01	0.06	-0.15	0.877	0.984
Vas	IN_LAMP5_LHX6	ZNF721	-0.05	0.08	-0.58	0.565	0.916
Vas	IN_LAMP5_RELN	ZNF721	0.02	0.07	0.33	0.743	0.972
Vas	IN_PVALB	ZNF721	-0.01	0.05	-0.27	0.785	0.968
Vas	IN_PVALB_CHC	ZNF721	0.06	0.09	0.64	0.519	0.957
Vas	IN_SST	ZNF721	-0.09	0.06	-1.37	0.171	0.894
Vas	IN_VIP	ZNF721	-0.03	0.04	-0.59	0.554	0.875
Vas	Micro	ZNF721	0.03	0.07	0.36	0.719	0.94
Vas	OPC	ZNF721	-0.02	0.05	-0.30	0.764	0.999
Vas	Oligo	ZNF721	0.03	0.04	0.87	0.382	0.776
Vas	PC	ZNF721	-0.28	0.40	-0.71	0.48	1
Vas	VLMC	ZNF721	0.21	0.18	1.16	0.248	0.852
Vas	EN_L2_3_IT	ZNF723	0.15	0.56	0.26	0.792	0.939
Vas	Astro	ZNF726	-0.09	0.09	-1.01	0.311	0.769
Vas	EN_L2_3_IT	ZNF726	0.01	0.10	0.08	0.933	0.982
Vas	EN_L3_5_IT_2	ZNF726	0.00	0.13	0.03	0.98	0.996
Vas	EN_L3_5_IT_3	ZNF726	-0.06	0.11	-0.54	0.59	0.835
Vas	EN_L6_IT_1	ZNF726	0.67	0.42	1.61	0.108	0.711
Vas	IN_ADARB2	ZNF726	-0.17	0.12	-1.35	0.176	0.8
Vas	IN_LAMP5_RELN	ZNF726	-0.23	0.16	-1.44	0.151	0.804
Vas	IN_PVALB	ZNF726	-0.11	0.13	-0.88	0.377	0.86
Vas	IN_SST	ZNF726	0.12	0.13	0.88	0.378	0.94
Vas	IN_VIP	ZNF726	0.02	0.10	0.17	0.865	0.971
Vas	OPC	ZNF726	-0.16	0.12	-1.34	0.179	0.986
Vas	Oligo	ZNF726	-0.12	0.09	-1.42	0.155	0.599
Vas	Astro	ZNF728	-0.20	0.12	-1.67	0.0945	0.543
Vas	OPC	ZNF728	-0.18	0.15	-1.14	0.252	0.986
Vas	Oligo	ZNF728	-0.11	0.10	-1.12	0.264	0.701
Vas	Astro	ZNF730	-0.35	0.10	-3.37	0.000741	0.0968
Vas	EN_L2_3_IT	ZNF730	-0.06	0.12	-0.49	0.625	0.874
Vas	EN_L3_5_IT_3	ZNF730	-0.15	0.15	-1.00	0.316	0.646
Vas	IN_PVALB	ZNF730	0.18	0.16	1.15	0.251	0.803
Vas	IN_SST	ZNF730	0.06	0.17	0.34	0.733	0.985
Vas	IN_VIP	ZNF730	-0.04	0.09	-0.47	0.636	0.907
Vas	OPC	ZNF730	-0.10	0.07	-1.42	0.157	0.986
Vas	Oligo	ZNF730	-0.05	0.11	-0.45	0.655	0.903
Vas	EN_L2_3_IT	ZNF732	-0.09	0.11	-0.81	0.42	0.768
Vas	EN_L3_5_IT_2	ZNF732	0.08	0.14	0.60	0.547	0.856
Vas	EN_L3_5_IT_3	ZNF732	-0.18	0.13	-1.39	0.164	0.482
Vas	EN_L6B	ZNF732	0.28	0.58	0.48	0.633	0.942
Vas	EN_L6_CT	ZNF732	0.38	0.52	0.72	0.469	0.931
Vas	EN_L6_IT_1	ZNF732	-0.54	0.40	-1.35	0.178	0.776
Vas	IN_LAMP5_RELN	ZNF732	0.14	0.17	0.85	0.396	0.895
Vas	IN_PVALB	ZNF732	0.12	0.13	0.91	0.363	0.856
Vas	IN_SST	ZNF732	0.51	0.53	0.96	0.337	0.935
Vas	IN_VIP	ZNF732	-0.07	0.16	-0.42	0.677	0.921
Vas	Oligo	ZNF732	0.04	0.12	0.30	0.764	0.936
Vas	Astro	ZNF736	-0.07	0.06	-1.19	0.232	0.707
Vas	EN_L2_3_IT	ZNF736	-0.02	0.05	-0.49	0.625	0.874
Vas	EN_L3_5_IT_1	ZNF736	0.01	0.06	0.12	0.902	0.984
Vas	EN_L3_5_IT_2	ZNF736	-0.05	0.05	-1.02	0.308	0.719
Vas	EN_L3_5_IT_3	ZNF736	0.02	0.05	0.30	0.762	0.915
Vas	EN_L5_6_NP	ZNF736	-0.04	0.09	-0.42	0.677	0.968
Vas	EN_L5_ET	ZNF736	0.49	0.48	1.03	0.304	0.963
Vas	EN_L6B	ZNF736	-0.00	0.08	-0.05	0.96	0.993
Vas	EN_L6_CT	ZNF736	-0.00	0.07	-0.00	0.997	1
Vas	EN_L6_IT_1	ZNF736	-0.03	0.08	-0.37	0.709	0.955
Vas	EN_L6_IT_2	ZNF736	-0.05	0.09	-0.52	0.603	0.972
Vas	Endo	ZNF736	-0.11	0.48	-0.22	0.822	0.996
Vas	IN_ADARB2	ZNF736	0.00	0.06	0.04	0.972	0.996
Vas	IN_LAMP5_LHX6	ZNF736	0.01	0.07	0.17	0.864	0.981
Vas	IN_LAMP5_RELN	ZNF736	-0.01	0.06	-0.23	0.817	0.982
Vas	IN_PVALB	ZNF736	0.05	0.05	0.86	0.388	0.864
Vas	IN_PVALB_CHC	ZNF736	-0.08	0.08	-1.07	0.283	0.907
Vas	IN_SST	ZNF736	-0.06	0.06	-1.02	0.307	0.931
Vas	IN_VIP	ZNF736	0.03	0.06	0.57	0.569	0.881
Vas	Micro	ZNF736	-0.03	0.05	-0.52	0.603	0.911
Vas	OPC	ZNF736	-0.01	0.05	-0.20	0.845	0.999
Vas	Oligo	ZNF736	-0.04	0.04	-0.95	0.342	0.755
Vas	PC	ZNF736	0.20	0.54	0.37	0.712	1
Vas	PVM	ZNF736	-0.14	0.61	-0.24	0.812	0.977
Vas	Astro	ZNF737	0.05	0.06	0.80	0.424	0.819
Vas	EN_L2_3_IT	ZNF737	-0.05	0.06	-0.89	0.372	0.738
Vas	EN_L3_5_IT_1	ZNF737	-0.04	0.08	-0.46	0.646	0.935
Vas	EN_L3_5_IT_2	ZNF737	0.03	0.08	0.32	0.751	0.932
Vas	EN_L3_5_IT_3	ZNF737	-0.09	0.08	-1.07	0.286	0.62
Vas	EN_L5_6_NP	ZNF737	-0.20	0.10	-1.93	0.0541	0.857
Vas	EN_L6B	ZNF737	-0.15	0.10	-1.47	0.14	0.73
Vas	EN_L6_CT	ZNF737	-0.01	0.09	-0.10	0.918	0.991
Vas	EN_L6_IT_1	ZNF737	-0.20	0.10	-2.02	0.043	0.594
Vas	EN_L6_IT_2	ZNF737	-0.06	0.12	-0.49	0.624	0.972
Vas	Endo	ZNF737	0.07	0.40	0.18	0.858	0.996
Vas	IN_ADARB2	ZNF737	0.04	0.09	0.50	0.617	0.953
Vas	IN_LAMP5_LHX6	ZNF737	-0.10	0.11	-0.97	0.33	0.838
Vas	IN_LAMP5_RELN	ZNF737	-0.15	0.08	-1.86	0.0635	0.759
Vas	IN_PVALB	ZNF737	-0.01	0.07	-0.15	0.878	0.981
Vas	IN_PVALB_CHC	ZNF737	-0.01	0.11	-0.13	0.9	0.995
Vas	IN_SST	ZNF737	-0.02	0.08	-0.19	0.851	0.991
Vas	IN_VIP	ZNF737	0.02	0.06	0.44	0.659	0.915
Vas	Micro	ZNF737	0.03	0.09	0.36	0.72	0.94
Vas	OPC	ZNF737	0.01	0.06	0.22	0.827	0.999
Vas	Oligo	ZNF737	0.06	0.04	1.37	0.171	0.617
Vas	Astro	ZNF738	-0.13	0.09	-1.42	0.156	0.635
Vas	EN_L2_3_IT	ZNF738	0.02	0.08	0.24	0.808	0.945
Vas	EN_L3_5_IT_1	ZNF738	0.04	0.13	0.34	0.737	0.952
Vas	EN_L3_5_IT_2	ZNF738	-0.04	0.08	-0.46	0.649	0.902
Vas	EN_L3_5_IT_3	ZNF738	0.03	0.09	0.36	0.722	0.9
Vas	EN_L5_6_NP	ZNF738	-0.31	0.44	-0.69	0.488	0.955
Vas	EN_L6B	ZNF738	-0.13	0.16	-0.81	0.42	0.875
Vas	EN_L6_CT	ZNF738	0.01	0.14	0.07	0.944	0.994
Vas	EN_L6_IT_1	ZNF738	-0.11	0.13	-0.85	0.398	0.871
Vas	EN_L6_IT_2	ZNF738	0.82	0.40	2.06	0.0395	0.872
Vas	IN_ADARB2	ZNF738	-0.20	0.13	-1.61	0.108	0.763
Vas	IN_LAMP5_LHX6	ZNF738	-0.08	0.12	-0.71	0.476	0.896
Vas	IN_LAMP5_RELN	ZNF738	0.14	0.13	1.02	0.308	0.87
Vas	IN_PVALB	ZNF738	-0.01	0.08	-0.11	0.91	0.987
Vas	IN_PVALB_CHC	ZNF738	-0.09	0.12	-0.76	0.445	0.946
Vas	IN_SST	ZNF738	-0.07	0.11	-0.66	0.509	0.965
Vas	IN_VIP	ZNF738	0.02	0.11	0.23	0.821	0.958
Vas	Micro	ZNF738	0.01	0.10	0.14	0.885	0.981
Vas	OPC	ZNF738	-0.09	0.07	-1.24	0.214	0.986
Vas	Oligo	ZNF738	-0.00	0.05	-0.00	0.998	1
Vas	Astro	ZNF74	0.20	0.08	2.38	0.0173	0.309
Vas	EN_L2_3_IT	ZNF74	0.00	0.05	0.08	0.938	0.982
Vas	EN_L3_5_IT_1	ZNF74	-0.05	0.09	-0.55	0.583	0.914
Vas	EN_L3_5_IT_2	ZNF74	-0.03	0.07	-0.49	0.624	0.89
Vas	EN_L3_5_IT_3	ZNF74	0.04	0.07	0.60	0.549	0.811
Vas	EN_L5_6_NP	ZNF74	0.20	0.14	1.41	0.16	0.915
Vas	EN_L6B	ZNF74	0.11	0.14	0.77	0.439	0.882
Vas	EN_L6_CT	ZNF74	-0.21	0.12	-1.80	0.0725	0.671
Vas	EN_L6_IT_1	ZNF74	-0.14	0.11	-1.30	0.194	0.785
Vas	EN_L6_IT_2	ZNF74	0.22	0.13	1.69	0.091	0.893
Vas	IN_ADARB2	ZNF74	0.01	0.10	0.12	0.906	0.989
Vas	IN_LAMP5_LHX6	ZNF74	0.00	0.13	0.03	0.98	0.996
Vas	IN_LAMP5_RELN	ZNF74	-0.07	0.10	-0.68	0.497	0.923
Vas	IN_PVALB	ZNF74	-0.03	0.06	-0.47	0.639	0.931
Vas	IN_SST	ZNF74	-0.08	0.09	-0.92	0.36	0.937
Vas	IN_VIP	ZNF74	0.09	0.06	1.42	0.155	0.633
Vas	OPC	ZNF74	0.06	0.08	0.77	0.442	0.986
Vas	Oligo	ZNF74	0.03	0.06	0.47	0.64	0.896
Vas	Astro	ZNF740	-0.00	0.07	-0.05	0.96	0.991
Vas	EN_L2_3_IT	ZNF740	-0.04	0.05	-0.76	0.45	0.786
Vas	EN_L3_5_IT_1	ZNF740	-0.07	0.11	-0.66	0.511	0.894
Vas	EN_L3_5_IT_2	ZNF740	0.04	0.07	0.53	0.598	0.881
Vas	EN_L3_5_IT_3	ZNF740	-0.03	0.08	-0.40	0.693	0.887
Vas	EN_L5_6_NP	ZNF740	0.01	0.46	0.01	0.991	0.999
Vas	EN_L6B	ZNF740	-0.41	0.13	-3.11	0.00184	0.255
Vas	EN_L6_CT	ZNF740	-0.11	0.12	-0.92	0.358	0.9
Vas	EN_L6_IT_1	ZNF740	-0.08	0.12	-0.71	0.48	0.894
Vas	EN_L6_IT_2	ZNF740	0.01	0.37	0.04	0.97	0.997
Vas	IN_ADARB2	ZNF740	0.07	0.11	0.64	0.525	0.927
Vas	IN_LAMP5_RELN	ZNF740	0.07	0.11	0.64	0.522	0.93
Vas	IN_PVALB	ZNF740	-0.03	0.07	-0.42	0.678	0.941
Vas	IN_PVALB_CHC	ZNF740	-0.30	0.38	-0.80	0.426	0.946
Vas	IN_SST	ZNF740	-0.09	0.09	-0.92	0.358	0.936
Vas	IN_VIP	ZNF740	-0.03	0.07	-0.48	0.628	0.905
Vas	Micro	ZNF740	-0.05	0.10	-0.56	0.573	0.903
Vas	OPC	ZNF740	-0.05	0.08	-0.66	0.507	0.988
Vas	Oligo	ZNF740	-0.01	0.05	-0.22	0.83	0.954
Vas	Astro	ZNF746	-0.01	0.06	-0.17	0.866	0.977
Vas	EN_L2_3_IT	ZNF746	0.03	0.04	0.78	0.435	0.776
Vas	EN_L3_5_IT_1	ZNF746	0.09	0.08	1.14	0.254	0.761
Vas	EN_L3_5_IT_2	ZNF746	0.07	0.05	1.25	0.211	0.631
Vas	EN_L3_5_IT_3	ZNF746	-0.02	0.06	-0.40	0.686	0.884
Vas	EN_L5_6_NP	ZNF746	0.16	0.10	1.52	0.128	0.915
Vas	EN_L6B	ZNF746	0.08	0.11	0.69	0.491	0.904
Vas	EN_L6_CT	ZNF746	-0.01	0.08	-0.13	0.9	0.987
Vas	EN_L6_IT_1	ZNF746	0.13	0.10	1.38	0.169	0.77
Vas	EN_L6_IT_2	ZNF746	-0.02	0.13	-0.12	0.904	0.991
Vas	IN_ADARB2	ZNF746	-0.03	0.09	-0.33	0.742	0.975
Vas	IN_LAMP5_LHX6	ZNF746	-0.01	0.09	-0.08	0.933	0.988
Vas	IN_LAMP5_RELN	ZNF746	-0.17	0.09	-1.88	0.06	0.759
Vas	IN_PVALB	ZNF746	0.08	0.06	1.35	0.176	0.743
Vas	IN_PVALB_CHC	ZNF746	-0.01	0.11	-0.06	0.949	0.999
Vas	IN_SST	ZNF746	0.02	0.07	0.26	0.792	0.989
Vas	IN_VIP	ZNF746	0.04	0.05	0.82	0.413	0.814
Vas	Micro	ZNF746	0.06	0.08	0.75	0.455	0.862
Vas	OPC	ZNF746	0.04	0.07	0.56	0.575	0.992
Vas	Oligo	ZNF746	0.06	0.05	1.20	0.23	0.677
Vas	Astro	ZNF749	-0.05	0.09	-0.61	0.543	0.879
Vas	EN_L2_3_IT	ZNF749	-0.14	0.07	-1.90	0.0574	0.391
Vas	EN_L3_5_IT_1	ZNF749	-0.17	0.10	-1.64	0.1	0.598
Vas	EN_L3_5_IT_2	ZNF749	-0.09	0.09	-0.98	0.328	0.734
Vas	EN_L3_5_IT_3	ZNF749	-0.08	0.09	-0.87	0.385	0.702
Vas	EN_L5_6_NP	ZNF749	-0.03	0.15	-0.17	0.865	0.986
Vas	EN_L6B	ZNF749	-0.24	0.16	-1.55	0.121	0.718
Vas	EN_L6_CT	ZNF749	-0.11	0.13	-0.84	0.399	0.912
Vas	EN_L6_IT_1	ZNF749	-0.17	0.13	-1.27	0.206	0.788
Vas	EN_L6_IT_2	ZNF749	-0.10	0.14	-0.73	0.465	0.966
Vas	IN_ADARB2	ZNF749	-0.08	0.12	-0.71	0.478	0.92
Vas	IN_LAMP5_LHX6	ZNF749	-0.08	0.14	-0.58	0.561	0.915
Vas	IN_LAMP5_RELN	ZNF749	0.06	0.11	0.55	0.581	0.947
Vas	IN_PVALB	ZNF749	-0.12	0.08	-1.39	0.165	0.734
Vas	IN_SST	ZNF749	-0.19	0.10	-1.84	0.0655	0.837
Vas	IN_VIP	ZNF749	-0.14	0.08	-1.71	0.0866	0.551
Vas	OPC	ZNF749	-0.12	0.09	-1.39	0.164	0.986
Vas	Oligo	ZNF749	0.05	0.07	0.69	0.49	0.834
Vas	Astro	ZNF750	0.23	0.13	1.74	0.0823	0.521
Vas	EN_L2_3_IT	ZNF750	-0.01	0.11	-0.12	0.905	0.976
Vas	EN_L3_5_IT_2	ZNF750	-0.11	0.15	-0.76	0.448	0.813
Vas	EN_L3_5_IT_3	ZNF750	-0.11	0.14	-0.79	0.431	0.735
Vas	EN_L6_IT_1	ZNF750	0.55	0.45	1.24	0.216	0.796
Vas	IN_PVALB	ZNF750	0.35	0.44	0.79	0.427	0.876
Vas	IN_VIP	ZNF750	-0.18	0.15	-1.18	0.237	0.703
Vas	Oligo	ZNF750	-0.06	0.11	-0.62	0.538	0.855
Vas	Astro	ZNF75A	-0.02	0.05	-0.35	0.73	0.943
Vas	EN_L2_3_IT	ZNF75A	-0.09	0.06	-1.60	0.109	0.483
Vas	EN_L3_5_IT_1	ZNF75A	-0.15	0.08	-1.76	0.0787	0.566
Vas	EN_L3_5_IT_2	ZNF75A	-0.13	0.06	-2.08	0.0379	0.353
Vas	EN_L3_5_IT_3	ZNF75A	-0.07	0.07	-0.98	0.33	0.657
Vas	EN_L5_6_NP	ZNF75A	-0.15	0.10	-1.47	0.141	0.915
Vas	EN_L5_ET	ZNF75A	0.55	0.45	1.20	0.229	0.963
Vas	EN_L6B	ZNF75A	-0.09	0.10	-0.82	0.409	0.872
Vas	EN_L6_CT	ZNF75A	-0.02	0.09	-0.25	0.805	0.981
Vas	EN_L6_IT_1	ZNF75A	-0.18	0.08	-2.21	0.027	0.53
Vas	EN_L6_IT_2	ZNF75A	-0.00	0.12	-0.02	0.988	0.997
Vas	IN_ADARB2	ZNF75A	-0.11	0.09	-1.19	0.232	0.835
Vas	IN_LAMP5_LHX6	ZNF75A	-0.02	0.10	-0.15	0.879	0.982
Vas	IN_LAMP5_RELN	ZNF75A	-0.08	0.08	-0.96	0.338	0.885
Vas	IN_PVALB	ZNF75A	-0.06	0.07	-0.83	0.408	0.872
Vas	IN_PVALB_CHC	ZNF75A	-0.11	0.11	-0.93	0.353	0.924
Vas	IN_SST	ZNF75A	0.01	0.08	0.14	0.889	0.992
Vas	IN_VIP	ZNF75A	-0.01	0.06	-0.11	0.911	0.983
Vas	Micro	ZNF75A	-0.11	0.08	-1.37	0.17	0.684
Vas	OPC	ZNF75A	-0.01	0.06	-0.18	0.857	0.999
Vas	Oligo	ZNF75A	0.03	0.04	0.70	0.482	0.829
Vas	PC	ZNF75A	0.09	0.51	0.18	0.859	1
Vas	Astro	ZNF75D	-0.05	0.06	-0.83	0.404	0.813
Vas	EN_L2_3_IT	ZNF75D	-0.04	0.05	-0.71	0.475	0.799
Vas	EN_L3_5_IT_1	ZNF75D	0.03	0.08	0.36	0.72	0.948
Vas	EN_L3_5_IT_2	ZNF75D	-0.12	0.07	-1.80	0.0718	0.447
Vas	EN_L3_5_IT_3	ZNF75D	-0.04	0.07	-0.60	0.55	0.812
Vas	EN_L5_6_NP	ZNF75D	0.26	0.11	2.32	0.0204	0.745
Vas	EN_L5_ET	ZNF75D	-0.05	0.49	-0.09	0.926	0.999
Vas	EN_L6B	ZNF75D	-0.14	0.12	-1.14	0.254	0.803
Vas	EN_L6_CT	ZNF75D	-0.12	0.11	-1.11	0.269	0.861
Vas	EN_L6_IT_1	ZNF75D	0.06	0.12	0.49	0.627	0.939
Vas	EN_L6_IT_2	ZNF75D	-0.15	0.13	-1.11	0.268	0.943
Vas	Endo	ZNF75D	-0.35	0.37	-0.95	0.344	0.996
Vas	IN_ADARB2	ZNF75D	-0.03	0.08	-0.41	0.68	0.969
Vas	IN_LAMP5_LHX6	ZNF75D	0.06	0.12	0.48	0.634	0.936
Vas	IN_LAMP5_RELN	ZNF75D	0.02	0.09	0.22	0.827	0.983
Vas	IN_PVALB	ZNF75D	0.01	0.06	0.16	0.872	0.981
Vas	IN_PVALB_CHC	ZNF75D	0.06	0.12	0.50	0.617	0.965
Vas	IN_SST	ZNF75D	-0.06	0.08	-0.76	0.449	0.955
Vas	IN_VIP	ZNF75D	0.09	0.05	1.63	0.103	0.575
Vas	Micro	ZNF75D	0.09	0.07	1.30	0.194	0.703
Vas	OPC	ZNF75D	-0.02	0.06	-0.26	0.799	0.999
Vas	Oligo	ZNF75D	0.05	0.04	1.07	0.287	0.72
Vas	PC	ZNF75D	-0.18	0.56	-0.32	0.751	1
Vas	PVM	ZNF75D	0.80	0.68	1.17	0.242	0.858
Vas	VLMC	ZNF75D	-0.28	0.18	-1.55	0.122	0.81
Vas	Astro	ZNF76	0.03	0.05	0.55	0.582	0.895
Vas	EN_L2_3_IT	ZNF76	-0.02	0.04	-0.54	0.591	0.856
Vas	EN_L3_5_IT_1	ZNF76	-0.06	0.07	-0.90	0.368	0.827
Vas	EN_L3_5_IT_2	ZNF76	-0.03	0.06	-0.47	0.637	0.896
Vas	EN_L3_5_IT_3	ZNF76	-0.13	0.07	-1.99	0.0468	0.273
Vas	EN_L5_6_NP	ZNF76	-0.04	0.10	-0.40	0.686	0.969
Vas	EN_L5_ET	ZNF76	0.60	0.41	1.47	0.141	0.942
Vas	EN_L6B	ZNF76	-0.15	0.11	-1.39	0.164	0.745
Vas	EN_L6_CT	ZNF76	-0.13	0.10	-1.28	0.2	0.827
Vas	EN_L6_IT_1	ZNF76	0.05	0.08	0.61	0.545	0.918
Vas	EN_L6_IT_2	ZNF76	-0.01	0.09	-0.12	0.908	0.992
Vas	Endo	ZNF76	-0.49	0.38	-1.27	0.204	0.995
Vas	IN_ADARB2	ZNF76	0.07	0.09	0.75	0.455	0.915
Vas	IN_LAMP5_LHX6	ZNF76	-0.05	0.10	-0.49	0.623	0.933
Vas	IN_LAMP5_RELN	ZNF76	-0.02	0.08	-0.20	0.845	0.987
Vas	IN_PVALB	ZNF76	-0.07	0.05	-1.36	0.173	0.742
Vas	IN_PVALB_CHC	ZNF76	-0.04	0.10	-0.39	0.695	0.979
Vas	IN_SST	ZNF76	-0.00	0.07	-0.04	0.972	0.999
Vas	IN_VIP	ZNF76	-0.03	0.05	-0.53	0.597	0.894
Vas	Micro	ZNF76	-0.07	0.07	-1.01	0.315	0.795
Vas	OPC	ZNF76	-0.01	0.05	-0.12	0.906	0.999
Vas	Oligo	ZNF76	-0.03	0.04	-0.86	0.388	0.781
Vas	PC	ZNF76	0.77	0.58	1.31	0.189	1
Vas	Astro	ZNF761	0.07	0.08	0.84	0.4	0.812
Vas	EN_L2_3_IT	ZNF761	0.02	0.07	0.25	0.803	0.943
Vas	EN_L3_5_IT_1	ZNF761	0.23	0.39	0.58	0.561	0.903
Vas	EN_L3_5_IT_2	ZNF761	0.03	0.10	0.24	0.809	0.95
Vas	EN_L3_5_IT_3	ZNF761	0.11	0.10	1.11	0.268	0.603
Vas	EN_L6B	ZNF761	-0.52	0.53	-0.99	0.323	0.837
Vas	EN_L6_CT	ZNF761	0.27	0.44	0.60	0.546	0.94
Vas	EN_L6_IT_1	ZNF761	-0.17	0.36	-0.49	0.626	0.939
Vas	IN_ADARB2	ZNF761	0.15	0.12	1.20	0.23	0.832
Vas	IN_LAMP5_LHX6	ZNF761	0.42	0.41	1.01	0.312	0.827
Vas	IN_LAMP5_RELN	ZNF761	0.27	0.11	2.35	0.019	0.709
Vas	IN_SST	ZNF761	0.05	0.12	0.42	0.673	0.982
Vas	IN_VIP	ZNF761	0.13	0.09	1.48	0.138	0.618
Vas	Micro	ZNF761	-0.10	0.11	-0.92	0.359	0.818
Vas	OPC	ZNF761	0.03	0.10	0.29	0.773	0.999
Vas	Oligo	ZNF761	0.06	0.05	1.23	0.217	0.665
Vas	Astro	ZNF763	-0.19	0.14	-1.32	0.187	0.671
Vas	EN_L2_3_IT	ZNF763	0.04	0.13	0.27	0.784	0.937
Vas	Oligo	ZNF763	-0.00	0.11	-0.01	0.995	0.999
Vas	Astro	ZNF764	0.09	0.09	1.03	0.303	0.763
Vas	EN_L2_3_IT	ZNF764	-0.07	0.07	-0.91	0.364	0.733
Vas	EN_L3_5_IT_1	ZNF764	-0.00	0.34	-0.01	0.992	0.998
Vas	EN_L3_5_IT_2	ZNF764	-0.16	0.10	-1.58	0.115	0.518
Vas	EN_L3_5_IT_3	ZNF764	-0.23	0.11	-2.14	0.032	0.228
Vas	EN_L6_IT_1	ZNF764	0.52	0.44	1.18	0.236	0.805
Vas	IN_PVALB	ZNF764	-0.18	0.08	-2.22	0.0265	0.52
Vas	IN_SST	ZNF764	-0.19	0.13	-1.44	0.151	0.882
Vas	IN_VIP	ZNF764	-0.16	0.09	-1.73	0.084	0.546
Vas	OPC	ZNF764	-0.07	0.13	-0.55	0.58	0.992
Vas	Oligo	ZNF764	-0.03	0.08	-0.35	0.724	0.926
Vas	Astro	ZNF765	0.21	0.08	2.57	0.0103	0.267
Vas	EN_L2_3_IT	ZNF765	-0.00	0.08	-0.05	0.962	0.987
Vas	EN_L3_5_IT_1	ZNF765	-0.10	0.14	-0.73	0.463	0.875
Vas	EN_L3_5_IT_2	ZNF765	0.03	0.11	0.31	0.753	0.933
Vas	EN_L3_5_IT_3	ZNF765	0.03	0.11	0.30	0.765	0.916
Vas	EN_L6B	ZNF765	0.12	0.42	0.28	0.781	0.969
Vas	EN_L6_CT	ZNF765	-0.09	0.47	-0.19	0.846	0.983
Vas	EN_L6_IT_1	ZNF765	-0.56	0.33	-1.67	0.0951	0.697
Vas	IN_ADARB2	ZNF765	-0.04	0.10	-0.43	0.668	0.965
Vas	IN_LAMP5_LHX6	ZNF765	-0.02	0.13	-0.16	0.876	0.982
Vas	IN_LAMP5_RELN	ZNF765	-0.07	0.10	-0.65	0.514	0.929
Vas	IN_PVALB	ZNF765	-0.22	0.14	-1.58	0.115	0.685
Vas	IN_SST	ZNF765	-0.00	0.10	-0.03	0.973	0.999
Vas	IN_VIP	ZNF765	-0.02	0.06	-0.33	0.738	0.942
Vas	Micro	ZNF765	0.17	0.09	1.86	0.0635	0.519
Vas	OPC	ZNF765	0.10	0.08	1.30	0.195	0.986
Vas	Oligo	ZNF765	0.09	0.05	1.68	0.0933	0.512
Vas	Astro	ZNF766	-0.02	0.05	-0.31	0.758	0.952
Vas	EN_L2_3_IT	ZNF766	-0.05	0.04	-1.02	0.307	0.694
Vas	EN_L3_5_IT_1	ZNF766	-0.15	0.09	-1.66	0.0968	0.595
Vas	EN_L3_5_IT_2	ZNF766	0.05	0.06	0.84	0.403	0.785
Vas	EN_L3_5_IT_3	ZNF766	-0.00	0.07	-0.07	0.942	0.981
Vas	EN_L5_6_NP	ZNF766	-0.09	0.12	-0.78	0.435	0.948
Vas	EN_L6B	ZNF766	-0.12	0.12	-0.97	0.331	0.839
Vas	EN_L6_CT	ZNF766	-0.11	0.11	-1.00	0.316	0.881
Vas	EN_L6_IT_1	ZNF766	-0.22	0.09	-2.32	0.0201	0.501
Vas	EN_L6_IT_2	ZNF766	-0.04	0.12	-0.35	0.723	0.977
Vas	IN_ADARB2	ZNF766	-0.07	0.08	-0.84	0.403	0.904
Vas	IN_LAMP5_LHX6	ZNF766	0.09	0.11	0.79	0.431	0.88
Vas	IN_LAMP5_RELN	ZNF766	0.12	0.10	1.26	0.207	0.824
Vas	IN_PVALB	ZNF766	-0.03	0.06	-0.44	0.658	0.936
Vas	IN_PVALB_CHC	ZNF766	0.19	0.35	0.54	0.592	0.962
Vas	IN_SST	ZNF766	0.08	0.08	1.04	0.301	0.929
Vas	IN_VIP	ZNF766	-0.03	0.05	-0.58	0.56	0.878
Vas	Micro	ZNF766	0.00	0.08	0.05	0.962	0.995
Vas	OPC	ZNF766	0.04	0.06	0.73	0.467	0.988
Vas	Oligo	ZNF766	0.03	0.04	0.80	0.426	0.802
Vas	Astro	ZNF768	0.08	0.08	0.95	0.342	0.785
Vas	EN_L2_3_IT	ZNF768	0.01	0.07	0.19	0.848	0.96
Vas	EN_L3_5_IT_2	ZNF768	-0.07	0.11	-0.68	0.494	0.833
Vas	EN_L3_5_IT_3	ZNF768	0.02	0.10	0.21	0.837	0.944
Vas	IN_PVALB	ZNF768	-0.05	0.11	-0.51	0.609	0.922
Vas	IN_SST	ZNF768	-0.31	0.11	-2.75	0.00593	0.799
Vas	IN_VIP	ZNF768	-0.01	0.11	-0.09	0.929	0.985
Vas	OPC	ZNF768	-0.09	0.13	-0.68	0.498	0.988
Vas	Oligo	ZNF768	0.10	0.08	1.32	0.187	0.636
Vas	Astro	ZNF77	-0.17	0.09	-1.94	0.0529	0.461
Vas	EN_L2_3_IT	ZNF77	-0.15	0.07	-2.03	0.0428	0.35
Vas	EN_L3_5_IT_2	ZNF77	-0.08	0.10	-0.83	0.407	0.788
Vas	EN_L3_5_IT_3	ZNF77	-0.07	0.11	-0.64	0.525	0.798
Vas	EN_L6_IT_1	ZNF77	-0.76	0.37	-2.03	0.0421	0.591
Vas	IN_PVALB	ZNF77	-0.16	0.10	-1.63	0.102	0.675
Vas	IN_VIP	ZNF77	-0.08	0.10	-0.74	0.459	0.834
Vas	OPC	ZNF77	-0.02	0.13	-0.13	0.898	0.999
Vas	Oligo	ZNF77	-0.10	0.07	-1.46	0.145	0.59
Vas	Astro	ZNF770	0.15	0.05	2.80	0.00519	0.214
Vas	EN_L2_3_IT	ZNF770	0.17	0.05	3.12	0.00183	0.118
Vas	EN_L3_5_IT_1	ZNF770	0.11	0.08	1.35	0.177	0.701
Vas	EN_L3_5_IT_2	ZNF770	0.15	0.06	2.58	0.00976	0.206
Vas	EN_L3_5_IT_3	ZNF770	0.14	0.06	2.26	0.0239	0.199
Vas	EN_L5_6_NP	ZNF770	0.23	0.09	2.39	0.0167	0.745
Vas	EN_L6B	ZNF770	0.17	0.10	1.79	0.0734	0.642
Vas	EN_L6_CT	ZNF770	0.22	0.08	2.68	0.00726	0.361
Vas	EN_L6_IT_1	ZNF770	0.17	0.08	2.05	0.0399	0.587
Vas	EN_L6_IT_2	ZNF770	0.09	0.10	0.88	0.382	0.95
Vas	Endo	ZNF770	0.54	0.33	1.62	0.106	0.988
Vas	IN_ADARB2	ZNF770	0.20	0.09	2.21	0.0274	0.619
Vas	IN_LAMP5_LHX6	ZNF770	-0.01	0.08	-0.12	0.906	0.986
Vas	IN_LAMP5_RELN	ZNF770	0.06	0.07	0.86	0.387	0.894
Vas	IN_PVALB	ZNF770	0.10	0.06	1.63	0.102	0.675
Vas	IN_PVALB_CHC	ZNF770	0.18	0.10	1.69	0.0903	0.787
Vas	IN_SST	ZNF770	0.15	0.07	2.00	0.0454	0.824
Vas	IN_VIP	ZNF770	0.12	0.06	2.16	0.0304	0.416
Vas	Micro	ZNF770	0.10	0.08	1.21	0.225	0.74
Vas	OPC	ZNF770	0.15	0.06	2.65	0.00813	0.986
Vas	Oligo	ZNF770	0.12	0.04	2.79	0.00529	0.254
Vas	PC	ZNF770	0.05	0.37	0.13	0.898	1
Vas	Astro	ZNF771	0.16	0.07	2.44	0.0146	0.29
Vas	EN_L2_3_IT	ZNF771	0.00	0.05	0.05	0.96	0.987
Vas	EN_L3_5_IT_1	ZNF771	0.06	0.10	0.63	0.526	0.898
Vas	EN_L3_5_IT_2	ZNF771	0.04	0.06	0.68	0.495	0.834
Vas	EN_L3_5_IT_3	ZNF771	0.06	0.07	0.82	0.414	0.724
Vas	EN_L5_6_NP	ZNF771	0.22	0.12	1.81	0.07	0.884
Vas	EN_L6B	ZNF771	-0.11	0.13	-0.83	0.407	0.872
Vas	EN_L6_CT	ZNF771	-0.04	0.11	-0.32	0.747	0.975
Vas	EN_L6_IT_1	ZNF771	-0.18	0.09	-1.91	0.0555	0.626
Vas	EN_L6_IT_2	ZNF771	-0.00	0.13	-0.02	0.988	0.997
Vas	IN_ADARB2	ZNF771	0.15	0.11	1.34	0.179	0.802
Vas	IN_LAMP5_LHX6	ZNF771	0.15	0.13	1.15	0.25	0.803
Vas	IN_LAMP5_RELN	ZNF771	-0.02	0.09	-0.23	0.815	0.982
Vas	IN_PVALB	ZNF771	0.02	0.06	0.38	0.701	0.947
Vas	IN_PVALB_CHC	ZNF771	0.11	0.11	0.94	0.346	0.923
Vas	IN_SST	ZNF771	0.00	0.09	0.03	0.976	0.999
Vas	IN_VIP	ZNF771	0.10	0.06	1.69	0.0917	0.556
Vas	Micro	ZNF771	0.09	0.12	0.73	0.465	0.865
Vas	OPC	ZNF771	0.05	0.08	0.70	0.486	0.988
Vas	Oligo	ZNF771	0.06	0.05	1.10	0.271	0.708
Vas	Astro	ZNF774	0.09	0.07	1.25	0.212	0.688
Vas	EN_L2_3_IT	ZNF774	-0.03	0.06	-0.45	0.655	0.887
Vas	EN_L3_5_IT_1	ZNF774	0.09	0.11	0.83	0.405	0.851
Vas	EN_L3_5_IT_2	ZNF774	0.06	0.08	0.70	0.481	0.828
Vas	EN_L3_5_IT_3	ZNF774	0.05	0.07	0.65	0.518	0.794
Vas	EN_L5_6_NP	ZNF774	0.09	0.11	0.82	0.413	0.948
Vas	EN_L6B	ZNF774	-0.09	0.12	-0.79	0.427	0.878
Vas	EN_L6_CT	ZNF774	-0.39	0.12	-3.33	0.000862	0.17
Vas	EN_L6_IT_1	ZNF774	-0.00	0.10	-0.01	0.994	0.999
Vas	EN_L6_IT_2	ZNF774	-0.12	0.15	-0.81	0.415	0.96
Vas	IN_ADARB2	ZNF774	0.02	0.12	0.13	0.896	0.987
Vas	IN_LAMP5_LHX6	ZNF774	0.00	0.13	0.02	0.984	0.997
Vas	IN_LAMP5_RELN	ZNF774	0.00	0.09	0.04	0.968	0.999
Vas	IN_PVALB	ZNF774	0.07	0.08	0.90	0.37	0.858
Vas	IN_SST	ZNF774	-0.00	0.09	-0.05	0.964	0.998
Vas	IN_VIP	ZNF774	0.05	0.07	0.73	0.468	0.837
Vas	OPC	ZNF774	0.25	0.09	2.71	0.00682	0.986
Vas	Oligo	ZNF774	0.01	0.06	0.20	0.841	0.956
Vas	Astro	ZNF775	0.18	0.12	1.55	0.12	0.591
Vas	EN_L2_3_IT	ZNF775	-0.20	0.10	-2.08	0.0374	0.331
Vas	Oligo	ZNF775	0.05	0.09	0.49	0.625	0.893
Vas	Astro	ZNF776	0.08	0.06	1.28	0.199	0.681
Vas	EN_L2_3_IT	ZNF776	0.05	0.05	1.01	0.315	0.701
Vas	EN_L3_5_IT_1	ZNF776	-0.02	0.11	-0.19	0.846	0.97
Vas	EN_L3_5_IT_2	ZNF776	0.02	0.08	0.27	0.784	0.943
Vas	EN_L3_5_IT_3	ZNF776	0.13	0.07	1.83	0.0679	0.325
Vas	EN_L5_6_NP	ZNF776	-0.48	0.45	-1.07	0.283	0.93
Vas	EN_L6B	ZNF776	-0.20	0.43	-0.46	0.648	0.947
Vas	EN_L6_CT	ZNF776	-0.04	0.13	-0.31	0.757	0.977
Vas	EN_L6_IT_1	ZNF776	0.00	0.13	0.00	0.997	0.999
Vas	IN_ADARB2	ZNF776	0.28	0.11	2.55	0.0108	0.536
Vas	IN_LAMP5_RELN	ZNF776	-0.08	0.11	-0.72	0.469	0.92
Vas	IN_PVALB	ZNF776	-0.01	0.08	-0.09	0.929	0.991
Vas	IN_SST	ZNF776	0.08	0.09	0.93	0.354	0.936
Vas	IN_VIP	ZNF776	0.10	0.07	1.40	0.162	0.635
Vas	OPC	ZNF776	0.04	0.09	0.45	0.652	0.996
Vas	Oligo	ZNF776	0.11	0.05	2.02	0.0439	0.423
Vas	Astro	ZNF777	-0.01	0.07	-0.11	0.909	0.983
Vas	EN_L2_3_IT	ZNF777	-0.05	0.05	-0.98	0.329	0.709
Vas	EN_L3_5_IT_1	ZNF777	-0.00	0.11	-0.00	0.996	0.999
Vas	EN_L3_5_IT_2	ZNF777	-0.07	0.07	-1.07	0.286	0.703
Vas	EN_L3_5_IT_3	ZNF777	0.00	0.07	0.05	0.961	0.987
Vas	EN_L5_6_NP	ZNF777	0.03	0.13	0.19	0.85	0.985
Vas	EN_L6B	ZNF777	-0.25	0.14	-1.83	0.0672	0.636
Vas	EN_L6_CT	ZNF777	-0.22	0.12	-1.87	0.0618	0.653
Vas	EN_L6_IT_1	ZNF777	-0.16	0.11	-1.45	0.147	0.749
Vas	EN_L6_IT_2	ZNF777	-0.07	0.16	-0.47	0.639	0.972
Vas	IN_ADARB2	ZNF777	0.09	0.10	0.82	0.411	0.904
Vas	IN_LAMP5_LHX6	ZNF777	-0.11	0.13	-0.88	0.38	0.861
Vas	IN_LAMP5_RELN	ZNF777	-0.06	0.11	-0.52	0.601	0.949
Vas	IN_PVALB	ZNF777	-0.01	0.08	-0.15	0.877	0.981
Vas	IN_SST	ZNF777	-0.07	0.09	-0.72	0.474	0.962
Vas	IN_VIP	ZNF777	-0.03	0.07	-0.45	0.651	0.911
Vas	Micro	ZNF777	0.01	0.12	0.12	0.905	0.985
Vas	OPC	ZNF777	0.00	0.09	0.03	0.975	1
Vas	Oligo	ZNF777	-0.02	0.07	-0.33	0.743	0.93
Vas	Astro	ZNF778	-0.01	0.06	-0.21	0.834	0.973
Vas	EN_L2_3_IT	ZNF778	-0.07	0.05	-1.34	0.18	0.576
Vas	EN_L3_5_IT_1	ZNF778	-0.05	0.10	-0.50	0.617	0.927
Vas	EN_L3_5_IT_2	ZNF778	-0.02	0.07	-0.32	0.749	0.931
Vas	EN_L3_5_IT_3	ZNF778	-0.05	0.07	-0.68	0.499	0.783
Vas	EN_L5_6_NP	ZNF778	0.54	0.43	1.25	0.21	0.925
Vas	EN_L6B	ZNF778	0.07	0.15	0.49	0.627	0.942
Vas	EN_L6_CT	ZNF778	-0.08	0.12	-0.71	0.479	0.932
Vas	EN_L6_IT_1	ZNF778	-0.08	0.12	-0.65	0.516	0.91
Vas	EN_L6_IT_2	ZNF778	-0.11	0.14	-0.76	0.446	0.964
Vas	IN_ADARB2	ZNF778	0.11	0.12	0.92	0.357	0.891
Vas	IN_LAMP5_RELN	ZNF778	-0.09	0.12	-0.77	0.439	0.911
Vas	IN_PVALB	ZNF778	-0.02	0.08	-0.31	0.756	0.96
Vas	IN_SST	ZNF778	0.14	0.10	1.47	0.142	0.876
Vas	IN_VIP	ZNF778	-0.03	0.08	-0.35	0.723	0.936
Vas	Micro	ZNF778	0.05	0.11	0.40	0.687	0.932
Vas	OPC	ZNF778	-0.18	0.08	-2.43	0.015	0.986
Vas	Oligo	ZNF778	0.01	0.05	0.24	0.807	0.947
Vas	Astro	ZNF780B	-0.01	0.04	-0.19	0.85	0.975
Vas	EN_L2_3_IT	ZNF780B	0.01	0.04	0.16	0.872	0.966
Vas	EN_L3_5_IT_1	ZNF780B	0.06	0.05	1.01	0.312	0.796
Vas	EN_L3_5_IT_2	ZNF780B	0.11	0.04	2.56	0.0105	0.212
Vas	EN_L3_5_IT_3	ZNF780B	0.08	0.05	1.75	0.0794	0.348
Vas	EN_L5_6_NP	ZNF780B	0.08	0.06	1.33	0.184	0.923
Vas	EN_L5_ET	ZNF780B	0.54	0.34	1.59	0.113	0.914
Vas	EN_L6B	ZNF780B	0.03	0.07	0.39	0.694	0.955
Vas	EN_L6_CT	ZNF780B	0.09	0.05	1.74	0.0826	0.694
Vas	EN_L6_IT_1	ZNF780B	0.06	0.07	0.84	0.4	0.871
Vas	EN_L6_IT_2	ZNF780B	-0.04	0.07	-0.58	0.563	0.969
Vas	Endo	ZNF780B	-0.17	0.34	-0.49	0.623	0.996
Vas	IN_ADARB2	ZNF780B	-0.04	0.05	-0.68	0.496	0.923
Vas	IN_LAMP5_LHX6	ZNF780B	-0.04	0.07	-0.51	0.611	0.93
Vas	IN_LAMP5_RELN	ZNF780B	0.05	0.06	0.89	0.373	0.888
Vas	IN_PVALB	ZNF780B	0.00	0.05	0.10	0.918	0.988
Vas	IN_PVALB_CHC	ZNF780B	0.05	0.07	0.73	0.462	0.947
Vas	IN_SST	ZNF780B	0.03	0.05	0.50	0.616	0.972
Vas	IN_VIP	ZNF780B	-0.00	0.04	-0.03	0.978	0.996
Vas	Micro	ZNF780B	0.08	0.06	1.42	0.156	0.675
Vas	OPC	ZNF780B	-0.00	0.04	-0.03	0.978	1
Vas	Oligo	ZNF780B	-0.03	0.04	-0.78	0.437	0.81
Vas	PC	ZNF780B	0.01	0.13	0.08	0.94	1
Vas	PVM	ZNF780B	-0.24	0.16	-1.46	0.144	0.83
Vas	VLMC	ZNF780B	0.08	0.15	0.54	0.59	0.949
Vas	Astro	ZNF782	0.04	0.04	0.79	0.429	0.821
Vas	EN_L2_3_IT	ZNF782	0.06	0.04	1.42	0.156	0.549
Vas	EN_L3_5_IT_1	ZNF782	0.10	0.06	1.63	0.103	0.602
Vas	EN_L3_5_IT_2	ZNF782	0.08	0.05	1.63	0.104	0.504
Vas	EN_L3_5_IT_3	ZNF782	0.11	0.05	2.15	0.0315	0.226
Vas	EN_L5_6_NP	ZNF782	0.13	0.07	1.76	0.0779	0.893
Vas	EN_L5_ET	ZNF782	-0.39	0.38	-1.02	0.31	0.965
Vas	EN_L6B	ZNF782	0.07	0.08	0.95	0.344	0.842
Vas	EN_L6_CT	ZNF782	0.04	0.06	0.66	0.509	0.933
Vas	EN_L6_IT_1	ZNF782	0.04	0.06	0.66	0.51	0.907
Vas	EN_L6_IT_2	ZNF782	0.01	0.09	0.16	0.872	0.989
Vas	Endo	ZNF782	-0.33	0.40	-0.81	0.416	0.996
Vas	IN_ADARB2	ZNF782	0.01	0.06	0.15	0.88	0.984
Vas	IN_LAMP5_LHX6	ZNF782	0.08	0.07	1.16	0.245	0.802
Vas	IN_LAMP5_RELN	ZNF782	0.05	0.06	0.83	0.407	0.9
Vas	IN_PVALB	ZNF782	0.06	0.05	1.18	0.24	0.793
Vas	IN_PVALB_CHC	ZNF782	0.08	0.08	1.07	0.285	0.908
Vas	IN_SST	ZNF782	0.06	0.06	1.03	0.303	0.929
Vas	IN_VIP	ZNF782	0.04	0.05	0.81	0.42	0.816
Vas	Micro	ZNF782	0.11	0.07	1.64	0.101	0.592
Vas	OPC	ZNF782	0.07	0.04	1.48	0.138	0.986
Vas	Oligo	ZNF782	0.01	0.04	0.13	0.893	0.973
Vas	PC	ZNF782	-0.41	0.39	-1.05	0.292	1
Vas	PVM	ZNF782	0.09	0.62	0.14	0.889	0.986
Vas	VLMC	ZNF782	0.15	0.15	1.01	0.314	0.878
Vas	Astro	ZNF783	-0.01	0.05	-0.20	0.843	0.973
Vas	EN_L2_3_IT	ZNF783	-0.02	0.04	-0.35	0.728	0.916
Vas	EN_L3_5_IT_1	ZNF783	-0.08	0.09	-0.92	0.358	0.823
Vas	EN_L3_5_IT_2	ZNF783	-0.05	0.06	-0.97	0.331	0.736
Vas	EN_L3_5_IT_3	ZNF783	-0.13	0.07	-1.95	0.0514	0.284
Vas	EN_L5_6_NP	ZNF783	0.04	0.11	0.33	0.742	0.977
Vas	EN_L6B	ZNF783	-0.06	0.13	-0.44	0.657	0.949
Vas	EN_L6_CT	ZNF783	-0.03	0.10	-0.28	0.781	0.978
Vas	EN_L6_IT_1	ZNF783	-0.03	0.09	-0.35	0.726	0.96
Vas	EN_L6_IT_2	ZNF783	-0.10	0.14	-0.70	0.484	0.967
Vas	IN_ADARB2	ZNF783	-0.02	0.10	-0.19	0.847	0.984
Vas	IN_LAMP5_LHX6	ZNF783	-0.17	0.12	-1.48	0.139	0.713
Vas	IN_LAMP5_RELN	ZNF783	-0.02	0.10	-0.17	0.866	0.991
Vas	IN_PVALB	ZNF783	-0.13	0.07	-2.01	0.0442	0.576
Vas	IN_PVALB_CHC	ZNF783	-0.22	0.11	-2.01	0.044	0.732
Vas	IN_SST	ZNF783	-0.10	0.08	-1.29	0.197	0.903
Vas	IN_VIP	ZNF783	-0.06	0.06	-0.92	0.36	0.788
Vas	Micro	ZNF783	-0.02	0.08	-0.24	0.808	0.963
Vas	OPC	ZNF783	0.01	0.07	0.20	0.842	0.999
Vas	Oligo	ZNF783	-0.09	0.04	-2.09	0.0371	0.409
Vas	Astro	ZNF784	-0.18	0.12	-1.51	0.132	0.607
Vas	EN_L2_3_IT	ZNF784	-0.03	0.12	-0.22	0.823	0.95
Vas	Oligo	ZNF784	-0.15	0.09	-1.67	0.0956	0.518
Vas	Astro	ZNF785	0.14	0.06	2.57	0.0102	0.266
Vas	EN_L2_3_IT	ZNF785	-0.03	0.05	-0.56	0.577	0.851
Vas	EN_L3_5_IT_1	ZNF785	0.11	0.07	1.55	0.12	0.627
Vas	EN_L3_5_IT_2	ZNF785	0.03	0.06	0.48	0.634	0.895
Vas	EN_L3_5_IT_3	ZNF785	0.07	0.06	1.22	0.222	0.552
Vas	EN_L5_6_NP	ZNF785	0.08	0.10	0.80	0.422	0.948
Vas	EN_L5_ET	ZNF785	-0.05	0.52	-0.10	0.921	0.999
Vas	EN_L6B	ZNF785	-0.06	0.11	-0.54	0.589	0.934
Vas	EN_L6_CT	ZNF785	-0.01	0.09	-0.06	0.949	0.995
Vas	EN_L6_IT_1	ZNF785	-0.02	0.09	-0.20	0.841	0.98
Vas	EN_L6_IT_2	ZNF785	0.05	0.11	0.47	0.64	0.972
Vas	IN_ADARB2	ZNF785	0.04	0.08	0.52	0.604	0.953
Vas	IN_LAMP5_LHX6	ZNF785	0.15	0.11	1.35	0.176	0.747
Vas	IN_LAMP5_RELN	ZNF785	0.15	0.10	1.54	0.125	0.782
Vas	IN_PVALB	ZNF785	0.06	0.06	0.98	0.329	0.836
Vas	IN_PVALB_CHC	ZNF785	0.08	0.10	0.79	0.428	0.946
Vas	IN_SST	ZNF785	0.10	0.07	1.40	0.161	0.888
Vas	IN_VIP	ZNF785	0.05	0.06	0.82	0.411	0.813
Vas	Micro	ZNF785	0.18	0.09	2.00	0.046	0.454
Vas	OPC	ZNF785	0.07	0.06	1.17	0.242	0.986
Vas	Oligo	ZNF785	0.05	0.04	1.26	0.207	0.656
Vas	Astro	ZNF786	-0.01	0.07	-0.10	0.921	0.984
Vas	EN_L2_3_IT	ZNF786	-0.11	0.06	-1.83	0.068	0.409
Vas	EN_L3_5_IT_1	ZNF786	-0.12	0.09	-1.24	0.214	0.731
Vas	EN_L3_5_IT_2	ZNF786	-0.08	0.08	-1.04	0.298	0.712
Vas	EN_L3_5_IT_3	ZNF786	-0.06	0.08	-0.72	0.474	0.766
Vas	EN_L5_6_NP	ZNF786	0.03	0.13	0.24	0.808	0.984
Vas	EN_L6B	ZNF786	-0.00	0.12	-0.03	0.977	0.996
Vas	EN_L6_CT	ZNF786	-0.04	0.12	-0.34	0.737	0.975
Vas	EN_L6_IT_1	ZNF786	0.03	0.11	0.24	0.808	0.974
Vas	EN_L6_IT_2	ZNF786	-0.10	0.12	-0.82	0.414	0.96
Vas	IN_ADARB2	ZNF786	-0.07	0.10	-0.68	0.498	0.923
Vas	IN_LAMP5_LHX6	ZNF786	-0.22	0.11	-1.97	0.0485	0.535
Vas	IN_LAMP5_RELN	ZNF786	-0.01	0.10	-0.06	0.948	0.997
Vas	IN_PVALB	ZNF786	-0.05	0.08	-0.62	0.535	0.903
Vas	IN_PVALB_CHC	ZNF786	-0.20	0.14	-1.46	0.143	0.848
Vas	IN_SST	ZNF786	-0.00	0.09	-0.03	0.978	0.999
Vas	IN_VIP	ZNF786	-0.11	0.07	-1.52	0.129	0.607
Vas	Micro	ZNF786	0.05	0.10	0.49	0.625	0.915
Vas	OPC	ZNF786	0.06	0.08	0.69	0.491	0.988
Vas	Oligo	ZNF786	0.01	0.06	0.10	0.918	0.981
Vas	Astro	ZNF787	0.04	0.08	0.50	0.615	0.908
Vas	EN_L2_3_IT	ZNF787	-0.02	0.07	-0.32	0.751	0.925
Vas	EN_L3_5_IT_1	ZNF787	-0.01	0.13	-0.06	0.956	0.993
Vas	EN_L3_5_IT_2	ZNF787	0.02	0.10	0.17	0.866	0.967
Vas	EN_L3_5_IT_3	ZNF787	0.02	0.11	0.16	0.873	0.956
Vas	EN_L5_6_NP	ZNF787	0.56	0.52	1.08	0.278	0.93
Vas	EN_L6B	ZNF787	-0.08	0.15	-0.52	0.605	0.936
Vas	EN_L6_CT	ZNF787	-0.09	0.15	-0.63	0.531	0.935
Vas	EN_L6_IT_1	ZNF787	-0.17	0.13	-1.29	0.196	0.785
Vas	EN_L6_IT_2	ZNF787	-0.01	0.18	-0.06	0.951	0.996
Vas	IN_ADARB2	ZNF787	-0.04	0.14	-0.26	0.798	0.978
Vas	IN_LAMP5_RELN	ZNF787	-0.01	0.13	-0.07	0.945	0.996
Vas	IN_PVALB	ZNF787	-0.01	0.10	-0.14	0.888	0.983
Vas	IN_SST	ZNF787	0.04	0.13	0.29	0.775	0.986
Vas	IN_VIP	ZNF787	-0.05	0.11	-0.51	0.608	0.898
Vas	Micro	ZNF787	0.12	0.08	1.40	0.163	0.682
Vas	OPC	ZNF787	-0.15	0.11	-1.34	0.18	0.986
Vas	Oligo	ZNF787	0.03	0.07	0.38	0.705	0.919
Vas	Astro	ZNF789	-0.03	0.04	-0.64	0.524	0.873
Vas	EN_L2_3_IT	ZNF789	-0.00	0.04	-0.06	0.95	0.985
Vas	EN_L3_5_IT_1	ZNF789	0.08	0.06	1.30	0.193	0.715
Vas	EN_L3_5_IT_2	ZNF789	0.02	0.05	0.36	0.718	0.922
Vas	EN_L3_5_IT_3	ZNF789	-0.01	0.05	-0.14	0.892	0.964
Vas	EN_L5_6_NP	ZNF789	0.10	0.08	1.22	0.222	0.929
Vas	EN_L5_ET	ZNF789	0.45	0.49	0.90	0.366	0.971
Vas	EN_L6B	ZNF789	0.07	0.10	0.64	0.522	0.918
Vas	EN_L6_CT	ZNF789	0.01	0.07	0.08	0.933	0.994
Vas	EN_L6_IT_1	ZNF789	0.02	0.07	0.34	0.735	0.963
Vas	EN_L6_IT_2	ZNF789	0.07	0.10	0.74	0.462	0.965
Vas	Endo	ZNF789	-0.05	0.39	-0.13	0.893	0.996
Vas	IN_ADARB2	ZNF789	-0.08	0.06	-1.29	0.196	0.814
Vas	IN_LAMP5_LHX6	ZNF789	0.11	0.09	1.25	0.211	0.778
Vas	IN_LAMP5_RELN	ZNF789	0.04	0.08	0.48	0.631	0.955
Vas	IN_PVALB	ZNF789	-0.01	0.05	-0.14	0.891	0.983
Vas	IN_PVALB_CHC	ZNF789	0.11	0.08	1.28	0.2	0.878
Vas	IN_SST	ZNF789	0.07	0.06	1.09	0.275	0.926
Vas	IN_VIP	ZNF789	-0.07	0.04	-1.61	0.106	0.581
Vas	Micro	ZNF789	-0.05	0.07	-0.78	0.436	0.855
Vas	OPC	ZNF789	0.02	0.04	0.35	0.73	0.999
Vas	Oligo	ZNF789	-0.04	0.04	-1.03	0.302	0.732
Vas	PC	ZNF789	0.27	0.40	0.67	0.5	1
Vas	Astro	ZNF79	-0.05	0.08	-0.63	0.531	0.875
Vas	EN_L2_3_IT	ZNF79	-0.10	0.07	-1.41	0.158	0.553
Vas	EN_L3_5_IT_2	ZNF79	-0.10	0.10	-0.97	0.335	0.738
Vas	EN_L3_5_IT_3	ZNF79	-0.08	0.10	-0.81	0.419	0.728
Vas	EN_L6_CT	ZNF79	-0.24	0.51	-0.46	0.645	0.964
Vas	EN_L6_IT_1	ZNF79	0.13	0.56	0.22	0.823	0.977
Vas	IN_PVALB	ZNF79	0.08	0.10	0.79	0.431	0.877
Vas	IN_SST	ZNF79	0.01	0.11	0.05	0.957	0.997
Vas	IN_VIP	ZNF79	-0.01	0.11	-0.06	0.952	0.99
Vas	Micro	ZNF79	0.15	0.11	1.32	0.187	0.7
Vas	OPC	ZNF79	0.15	0.11	1.32	0.188	0.986
Vas	Oligo	ZNF79	-0.04	0.06	-0.73	0.466	0.823
Vas	Astro	ZNF790	-0.03	0.06	-0.56	0.573	0.891
Vas	EN_L2_3_IT	ZNF790	-0.00	0.05	-0.08	0.932	0.982
Vas	EN_L3_5_IT_1	ZNF790	0.02	0.07	0.30	0.767	0.958
Vas	EN_L3_5_IT_2	ZNF790	0.06	0.06	1.11	0.269	0.69
Vas	EN_L3_5_IT_3	ZNF790	0.03	0.06	0.46	0.644	0.863
Vas	EN_L5_6_NP	ZNF790	0.03	0.09	0.38	0.703	0.971
Vas	EN_L6B	ZNF790	-0.10	0.11	-0.98	0.327	0.837
Vas	EN_L6_CT	ZNF790	0.01	0.09	0.07	0.941	0.994
Vas	EN_L6_IT_1	ZNF790	-0.08	0.09	-0.93	0.353	0.853
Vas	EN_L6_IT_2	ZNF790	-0.00	0.13	-0.02	0.982	0.997
Vas	Endo	ZNF790	-0.71	0.34	-2.12	0.0344	0.963
Vas	IN_ADARB2	ZNF790	-0.13	0.07	-1.70	0.0888	0.736
Vas	IN_LAMP5_LHX6	ZNF790	-0.07	0.08	-0.86	0.389	0.868
Vas	IN_LAMP5_RELN	ZNF790	0.06	0.08	0.77	0.443	0.912
Vas	IN_PVALB	ZNF790	0.05	0.06	0.80	0.422	0.875
Vas	IN_PVALB_CHC	ZNF790	-0.06	0.09	-0.64	0.524	0.957
Vas	IN_SST	ZNF790	0.03	0.07	0.41	0.682	0.982
Vas	IN_VIP	ZNF790	-0.09	0.05	-1.82	0.0682	0.51
Vas	Micro	ZNF790	-0.05	0.08	-0.58	0.563	0.9
Vas	OPC	ZNF790	-0.07	0.05	-1.33	0.184	0.986
Vas	Oligo	ZNF790	-0.01	0.04	-0.32	0.748	0.932
Vas	PC	ZNF790	0.53	0.41	1.28	0.2	1
Vas	Astro	ZNF791	-0.02	0.05	-0.45	0.652	0.922
Vas	EN_L2_3_IT	ZNF791	-0.02	0.04	-0.61	0.54	0.833
Vas	EN_L3_5_IT_1	ZNF791	0.03	0.07	0.43	0.667	0.938
Vas	EN_L3_5_IT_2	ZNF791	-0.01	0.05	-0.21	0.83	0.957
Vas	EN_L3_5_IT_3	ZNF791	0.05	0.06	0.94	0.349	0.674
Vas	EN_L5_6_NP	ZNF791	0.03	0.09	0.31	0.759	0.978
Vas	EN_L6B	ZNF791	0.05	0.10	0.49	0.626	0.942
Vas	EN_L6_CT	ZNF791	-0.09	0.08	-1.13	0.259	0.857
Vas	EN_L6_IT_1	ZNF791	-0.04	0.08	-0.54	0.587	0.93
Vas	EN_L6_IT_2	ZNF791	0.01	0.11	0.10	0.917	0.992
Vas	Endo	ZNF791	0.03	0.32	0.09	0.926	0.996
Vas	IN_ADARB2	ZNF791	0.04	0.07	0.56	0.579	0.947
Vas	IN_LAMP5_LHX6	ZNF791	0.01	0.10	0.09	0.926	0.987
Vas	IN_LAMP5_RELN	ZNF791	0.09	0.07	1.26	0.207	0.824
Vas	IN_PVALB	ZNF791	0.06	0.05	1.14	0.256	0.805
Vas	IN_PVALB_CHC	ZNF791	-0.00	0.10	-0.02	0.986	0.999
Vas	IN_SST	ZNF791	0.01	0.06	0.24	0.812	0.99
Vas	IN_VIP	ZNF791	0.01	0.05	0.22	0.827	0.96
Vas	Micro	ZNF791	-0.09	0.07	-1.32	0.188	0.7
Vas	OPC	ZNF791	-0.06	0.06	-1.10	0.272	0.986
Vas	Oligo	ZNF791	0.03	0.03	0.80	0.425	0.802
Vas	PC	ZNF791	-0.30	0.47	-0.63	0.529	1
Vas	Astro	ZNF792	-0.28	0.39	-0.70	0.484	0.854
Vas	Astro	ZNF793	0.01	0.04	0.34	0.731	0.944
Vas	EN_L2_3_IT	ZNF793	0.07	0.03	1.92	0.0554	0.387
Vas	EN_L3_5_IT_1	ZNF793	0.05	0.07	0.63	0.53	0.898
Vas	EN_L3_5_IT_2	ZNF793	0.04	0.05	0.74	0.459	0.817
Vas	EN_L3_5_IT_3	ZNF793	0.10	0.06	1.69	0.0918	0.369
Vas	EN_L5_6_NP	ZNF793	0.11	0.09	1.25	0.21	0.925
Vas	EN_L5_ET	ZNF793	0.64	0.46	1.39	0.165	0.961
Vas	EN_L6B	ZNF793	0.07	0.09	0.76	0.449	0.886
Vas	EN_L6_CT	ZNF793	-0.00	0.07	-0.05	0.958	0.997
Vas	EN_L6_IT_1	ZNF793	-0.07	0.08	-0.89	0.376	0.862
Vas	EN_L6_IT_2	ZNF793	0.03	0.10	0.26	0.791	0.983
Vas	IN_ADARB2	ZNF793	-0.03	0.07	-0.46	0.647	0.96
Vas	IN_LAMP5_LHX6	ZNF793	0.05	0.07	0.60	0.546	0.912
Vas	IN_LAMP5_RELN	ZNF793	-0.06	0.06	-0.88	0.377	0.888
Vas	IN_PVALB	ZNF793	0.12	0.06	1.86	0.0633	0.633
Vas	IN_PVALB_CHC	ZNF793	0.14	0.09	1.65	0.0999	0.788
Vas	IN_SST	ZNF793	0.02	0.06	0.30	0.764	0.986
Vas	IN_VIP	ZNF793	0.06	0.04	1.56	0.12	0.597
Vas	Micro	ZNF793	0.04	0.13	0.35	0.726	0.941
Vas	OPC	ZNF793	0.05	0.04	1.30	0.192	0.986
Vas	Oligo	ZNF793	0.00	0.03	0.09	0.928	0.983
Vas	Adaptive	ZNF800	0.11	0.24	0.46	0.647	0.925
Vas	Astro	ZNF800	0.10	0.05	1.89	0.0582	0.474
Vas	EN_L2_3_IT	ZNF800	0.08	0.04	1.93	0.053	0.382
Vas	EN_L3_5_IT_1	ZNF800	0.10	0.07	1.33	0.185	0.711
Vas	EN_L3_5_IT_2	ZNF800	0.04	0.05	0.87	0.382	0.773
Vas	EN_L3_5_IT_3	ZNF800	0.11	0.05	2.20	0.0275	0.213
Vas	EN_L5_6_NP	ZNF800	0.09	0.07	1.25	0.213	0.926
Vas	EN_L5_ET	ZNF800	0.03	0.37	0.07	0.946	0.999
Vas	EN_L6B	ZNF800	0.08	0.11	0.75	0.454	0.89
Vas	EN_L6_CT	ZNF800	0.04	0.07	0.54	0.589	0.952
Vas	EN_L6_IT_1	ZNF800	0.14	0.07	2.13	0.033	0.559
Vas	EN_L6_IT_2	ZNF800	0.02	0.08	0.21	0.831	0.985
Vas	Endo	ZNF800	-0.13	0.12	-1.09	0.277	0.995
Vas	IN_ADARB2	ZNF800	0.07	0.07	1.04	0.297	0.86
Vas	IN_LAMP5_LHX6	ZNF800	0.04	0.09	0.45	0.656	0.94
Vas	IN_LAMP5_RELN	ZNF800	-0.03	0.07	-0.36	0.718	0.971
Vas	IN_PVALB	ZNF800	0.01	0.04	0.20	0.842	0.977
Vas	IN_PVALB_CHC	ZNF800	0.02	0.08	0.25	0.802	0.987
Vas	IN_SST	ZNF800	0.08	0.05	1.50	0.134	0.876
Vas	IN_VIP	ZNF800	0.03	0.04	0.68	0.496	0.851
Vas	Micro	ZNF800	0.14	0.06	2.28	0.0225	0.36
Vas	OPC	ZNF800	0.08	0.05	1.57	0.117	0.986
Vas	Oligo	ZNF800	0.09	0.04	2.21	0.0268	0.372
Vas	PC	ZNF800	0.07	0.13	0.56	0.578	1
Vas	PVM	ZNF800	0.17	0.17	0.96	0.335	0.897
Vas	VLMC	ZNF800	-0.03	0.15	-0.21	0.837	0.991
Vas	Astro	ZNF804A	-0.09	0.12	-0.72	0.471	0.845
Vas	EN_L2_3_IT	ZNF804A	0.13	0.08	1.63	0.104	0.474
Vas	EN_L3_5_IT_1	ZNF804A	0.36	0.10	3.48	0.000499	0.136
Vas	EN_L3_5_IT_2	ZNF804A	0.25	0.11	2.21	0.0273	0.315
Vas	EN_L3_5_IT_3	ZNF804A	0.06	0.12	0.52	0.6	0.839
Vas	EN_L5_6_NP	ZNF804A	0.22	0.22	0.97	0.334	0.945
Vas	EN_L5_ET	ZNF804A	-1.25	0.51	-2.44	0.0145	0.623
Vas	EN_L6B	ZNF804A	0.04	0.21	0.18	0.86	0.98
Vas	EN_L6_CT	ZNF804A	0.17	0.10	1.70	0.0883	0.708
Vas	EN_L6_IT_1	ZNF804A	0.15	0.10	1.52	0.128	0.727
Vas	EN_L6_IT_2	ZNF804A	-0.10	0.09	-1.12	0.263	0.941
Vas	IN_ADARB2	ZNF804A	0.18	0.11	1.66	0.097	0.747
Vas	IN_LAMP5_LHX6	ZNF804A	0.14	0.13	1.09	0.278	0.815
Vas	IN_LAMP5_RELN	ZNF804A	0.05	0.11	0.46	0.644	0.955
Vas	IN_PVALB	ZNF804A	0.18	0.06	3.18	0.00147	0.301
Vas	IN_PVALB_CHC	ZNF804A	0.00	0.07	0.02	0.984	0.999
Vas	IN_SST	ZNF804A	-0.07	0.15	-0.50	0.619	0.972
Vas	IN_VIP	ZNF804A	0.04	0.06	0.71	0.476	0.84
Vas	Micro	ZNF804A	0.79	0.17	4.63	3.61e-06	0.0125
Vas	OPC	ZNF804A	0.07	0.06	1.12	0.261	0.986
Vas	Oligo	ZNF804A	0.20	0.10	1.92	0.0549	0.443
Vas	PVM	ZNF804A	-0.02	0.33	-0.06	0.955	0.987
Vas	Astro	ZNF804B	0.34	0.12	2.85	0.00439	0.205
Vas	EN_L2_3_IT	ZNF804B	-0.20	0.12	-1.59	0.111	0.487
Vas	EN_L3_5_IT_1	ZNF804B	-0.26	0.07	-3.69	0.000226	0.103
Vas	EN_L3_5_IT_2	ZNF804B	-0.37	0.10	-3.74	0.000184	0.0345
Vas	EN_L3_5_IT_3	ZNF804B	-0.12	0.14	-0.80	0.423	0.731
Vas	EN_L5_6_NP	ZNF804B	-0.11	0.61	-0.19	0.851	0.985
Vas	EN_L5_ET	ZNF804B	0.33	0.29	1.10	0.269	0.963
Vas	EN_L6B	ZNF804B	0.30	0.24	1.28	0.2	0.767
Vas	EN_L6_CT	ZNF804B	0.10	0.11	0.86	0.388	0.911
Vas	EN_L6_IT_1	ZNF804B	-0.08	0.09	-0.94	0.346	0.851
Vas	EN_L6_IT_2	ZNF804B	-0.01	0.10	-0.11	0.91	0.992
Vas	IN_ADARB2	ZNF804B	0.12	0.12	1.02	0.309	0.865
Vas	IN_LAMP5_LHX6	ZNF804B	0.11	0.10	1.07	0.286	0.815
Vas	IN_LAMP5_RELN	ZNF804B	0.26	0.19	1.38	0.166	0.804
Vas	IN_PVALB	ZNF804B	0.02	0.11	0.14	0.885	0.982
Vas	IN_PVALB_CHC	ZNF804B	-0.31	0.12	-2.57	0.0103	0.579
Vas	IN_SST	ZNF804B	0.14	0.17	0.80	0.423	0.949
Vas	IN_VIP	ZNF804B	-0.04	0.08	-0.53	0.6	0.894
Vas	Micro	ZNF804B	-0.02	0.13	-0.17	0.863	0.976
Vas	OPC	ZNF804B	0.04	0.14	0.32	0.751	0.999
Vas	Oligo	ZNF804B	0.03	0.10	0.28	0.781	0.94
Vas	Astro	ZNF805	-0.13	0.07	-1.88	0.0602	0.476
Vas	EN_L2_3_IT	ZNF805	-0.02	0.05	-0.37	0.71	0.91
Vas	EN_L3_5_IT_1	ZNF805	0.03	0.11	0.29	0.774	0.959
Vas	EN_L3_5_IT_2	ZNF805	-0.03	0.08	-0.44	0.659	0.905
Vas	EN_L3_5_IT_3	ZNF805	-0.04	0.08	-0.44	0.657	0.87
Vas	EN_L5_6_NP	ZNF805	-0.13	0.48	-0.28	0.779	0.98
Vas	EN_L6B	ZNF805	-0.02	0.44	-0.04	0.966	0.995
Vas	EN_L6_CT	ZNF805	-0.16	0.39	-0.40	0.687	0.967
Vas	EN_L6_IT_1	ZNF805	0.03	0.12	0.26	0.791	0.973
Vas	EN_L6_IT_2	ZNF805	0.15	0.39	0.40	0.69	0.975
Vas	IN_ADARB2	ZNF805	-0.09	0.11	-0.80	0.426	0.91
Vas	IN_LAMP5_RELN	ZNF805	-0.23	0.12	-1.93	0.0533	0.757
Vas	IN_PVALB	ZNF805	-0.08	0.08	-1.04	0.299	0.825
Vas	IN_SST	ZNF805	-0.19	0.10	-1.80	0.0713	0.847
Vas	IN_VIP	ZNF805	0.04	0.07	0.66	0.508	0.857
Vas	Micro	ZNF805	-0.03	0.11	-0.26	0.793	0.959
Vas	OPC	ZNF805	0.08	0.08	1.09	0.274	0.986
Vas	Oligo	ZNF805	-0.02	0.05	-0.45	0.65	0.901
Vas	Astro	ZNF808	0.06	0.06	0.93	0.353	0.788
Vas	EN_L2_3_IT	ZNF808	0.00	0.06	0.04	0.966	0.989
Vas	EN_L3_5_IT_1	ZNF808	0.05	0.11	0.42	0.674	0.942
Vas	EN_L3_5_IT_2	ZNF808	-0.02	0.08	-0.29	0.775	0.94
Vas	EN_L3_5_IT_3	ZNF808	-0.05	0.09	-0.62	0.536	0.806
Vas	EN_L5_6_NP	ZNF808	-0.05	0.47	-0.10	0.923	0.995
Vas	EN_L6B	ZNF808	-0.23	0.16	-1.45	0.148	0.736
Vas	EN_L6_CT	ZNF808	0.07	0.13	0.55	0.581	0.949
Vas	EN_L6_IT_1	ZNF808	-0.21	0.12	-1.81	0.0699	0.65
Vas	EN_L6_IT_2	ZNF808	0.62	0.47	1.32	0.187	0.929
Vas	IN_ADARB2	ZNF808	-0.27	0.12	-2.25	0.0247	0.608
Vas	IN_LAMP5_LHX6	ZNF808	-0.14	0.13	-1.05	0.293	0.818
Vas	IN_LAMP5_RELN	ZNF808	0.08	0.12	0.68	0.499	0.924
Vas	IN_PVALB	ZNF808	0.03	0.13	0.24	0.809	0.971
Vas	IN_SST	ZNF808	-0.04	0.10	-0.35	0.726	0.984
Vas	IN_VIP	ZNF808	-0.04	0.07	-0.61	0.544	0.874
Vas	Micro	ZNF808	0.10	0.09	1.08	0.279	0.773
Vas	OPC	ZNF808	0.08	0.08	1.02	0.306	0.986
Vas	Oligo	ZNF808	-0.02	0.06	-0.40	0.687	0.914
Vas	Astro	ZNF81	0.13	0.05	2.75	0.00588	0.227
Vas	EN_L2_3_IT	ZNF81	-0.03	0.04	-0.81	0.415	0.765
Vas	EN_L3_5_IT_1	ZNF81	-0.05	0.06	-0.86	0.392	0.843
Vas	EN_L3_5_IT_2	ZNF81	-0.12	0.05	-2.39	0.0166	0.26
Vas	EN_L3_5_IT_3	ZNF81	-0.08	0.04	-1.86	0.0623	0.312
Vas	EN_L5_6_NP	ZNF81	-0.08	0.08	-0.96	0.335	0.947
Vas	EN_L5_ET	ZNF81	-0.27	0.41	-0.67	0.504	0.984
Vas	EN_L6B	ZNF81	-0.06	0.09	-0.67	0.503	0.909
Vas	EN_L6_CT	ZNF81	-0.01	0.08	-0.16	0.874	0.985
Vas	EN_L6_IT_1	ZNF81	-0.02	0.07	-0.33	0.742	0.963
Vas	EN_L6_IT_2	ZNF81	0.09	0.09	1.03	0.305	0.948
Vas	Endo	ZNF81	-0.40	0.32	-1.25	0.212	0.995
Vas	IN_ADARB2	ZNF81	-0.02	0.08	-0.24	0.813	0.98
Vas	IN_LAMP5_LHX6	ZNF81	0.08	0.08	0.95	0.342	0.841
Vas	IN_LAMP5_RELN	ZNF81	-0.02	0.07	-0.36	0.719	0.971
Vas	IN_PVALB	ZNF81	-0.06	0.05	-1.15	0.251	0.803
Vas	IN_PVALB_CHC	ZNF81	-0.07	0.10	-0.70	0.486	0.955
Vas	IN_SST	ZNF81	0.01	0.06	0.12	0.907	0.993
Vas	IN_VIP	ZNF81	-0.13	0.05	-2.44	0.0145	0.353
Vas	Micro	ZNF81	0.06	0.06	0.93	0.352	0.816
Vas	OPC	ZNF81	-0.02	0.04	-0.60	0.551	0.989
Vas	Oligo	ZNF81	0.03	0.04	0.73	0.466	0.823
Vas	PC	ZNF81	-0.20	0.13	-1.51	0.13	1
Vas	VLMC	ZNF81	-0.15	0.17	-0.86	0.391	0.905
Vas	Astro	ZNF813	-0.06	0.12	-0.48	0.631	0.914
Vas	Micro	ZNF813	-0.16	0.13	-1.24	0.214	0.726
Vas	Oligo	ZNF813	0.11	0.07	1.61	0.108	0.539
Vas	Astro	ZNF814	-0.01	0.05	-0.23	0.821	0.971
Vas	EN_L2_3_IT	ZNF814	-0.03	0.05	-0.72	0.469	0.797
Vas	EN_L3_5_IT_1	ZNF814	0.03	0.07	0.44	0.66	0.936
Vas	EN_L3_5_IT_2	ZNF814	-0.00	0.06	-0.02	0.981	0.996
Vas	EN_L3_5_IT_3	ZNF814	-0.00	0.05	-0.05	0.962	0.987
Vas	EN_L5_6_NP	ZNF814	0.01	0.08	0.10	0.919	0.995
Vas	EN_L5_ET	ZNF814	-0.58	0.35	-1.63	0.102	0.901
Vas	EN_L6B	ZNF814	-0.03	0.09	-0.34	0.737	0.96
Vas	EN_L6_CT	ZNF814	-0.04	0.08	-0.51	0.611	0.957
Vas	EN_L6_IT_1	ZNF814	-0.03	0.07	-0.37	0.712	0.956
Vas	EN_L6_IT_2	ZNF814	-0.06	0.09	-0.69	0.487	0.967
Vas	Endo	ZNF814	-0.06	0.36	-0.17	0.866	0.996
Vas	IN_ADARB2	ZNF814	0.04	0.07	0.54	0.592	0.951
Vas	IN_LAMP5_LHX6	ZNF814	0.03	0.08	0.34	0.732	0.957
Vas	IN_LAMP5_RELN	ZNF814	-0.06	0.07	-0.94	0.349	0.888
Vas	IN_PVALB	ZNF814	-0.01	0.05	-0.16	0.876	0.981
Vas	IN_PVALB_CHC	ZNF814	-0.07	0.08	-0.83	0.409	0.941
Vas	IN_SST	ZNF814	0.03	0.06	0.53	0.598	0.972
Vas	IN_VIP	ZNF814	-0.05	0.06	-0.91	0.362	0.788
Vas	Micro	ZNF814	0.11	0.10	1.02	0.308	0.79
Vas	OPC	ZNF814	-0.02	0.06	-0.40	0.69	0.999
Vas	Oligo	ZNF814	-0.02	0.05	-0.49	0.624	0.892
Vas	PC	ZNF814	-0.03	0.13	-0.22	0.825	1
Vas	VLMC	ZNF814	0.11	0.17	0.64	0.524	0.935
Vas	Astro	ZNF816-ZNF321P	-0.08	0.10	-0.77	0.439	0.828
Vas	EN_L2_3_IT	ZNF816-ZNF321P	0.22	0.15	1.46	0.144	0.535
Vas	Oligo	ZNF816-ZNF321P	0.03	0.11	0.32	0.752	0.933
Vas	Astro	ZNF821	0.04	0.05	0.87	0.382	0.804
Vas	EN_L2_3_IT	ZNF821	-0.05	0.04	-1.32	0.187	0.582
Vas	EN_L3_5_IT_1	ZNF821	-0.05	0.06	-0.96	0.338	0.809
Vas	EN_L3_5_IT_2	ZNF821	-0.01	0.05	-0.27	0.788	0.944
Vas	EN_L3_5_IT_3	ZNF821	-0.05	0.05	-0.97	0.334	0.661
Vas	EN_L5_6_NP	ZNF821	-0.08	0.08	-1.07	0.285	0.93
Vas	EN_L5_ET	ZNF821	-0.47	0.43	-1.09	0.277	0.963
Vas	EN_L6B	ZNF821	-0.13	0.09	-1.46	0.144	0.732
Vas	EN_L6_CT	ZNF821	-0.01	0.08	-0.12	0.906	0.987
Vas	EN_L6_IT_1	ZNF821	-0.11	0.08	-1.52	0.128	0.727
Vas	EN_L6_IT_2	ZNF821	-0.00	0.08	-0.03	0.975	0.997
Vas	IN_ADARB2	ZNF821	-0.07	0.06	-1.35	0.177	0.8
Vas	IN_LAMP5_LHX6	ZNF821	-0.05	0.08	-0.62	0.532	0.907
Vas	IN_LAMP5_RELN	ZNF821	0.05	0.06	0.87	0.383	0.892
Vas	IN_PVALB	ZNF821	-0.04	0.05	-0.86	0.392	0.865
Vas	IN_PVALB_CHC	ZNF821	0.06	0.07	0.79	0.427	0.946
Vas	IN_SST	ZNF821	-0.11	0.06	-1.88	0.0599	0.831
Vas	IN_VIP	ZNF821	-0.03	0.04	-0.76	0.444	0.828
Vas	Micro	ZNF821	-0.11	0.09	-1.24	0.214	0.726
Vas	OPC	ZNF821	-0.02	0.05	-0.40	0.686	0.999
Vas	Oligo	ZNF821	-0.06	0.05	-1.41	0.159	0.602
Vas	Astro	ZNF823	0.10	0.07	1.41	0.158	0.636
Vas	EN_L2_3_IT	ZNF823	-0.10	0.08	-1.36	0.175	0.571
Vas	EN_L3_5_IT_2	ZNF823	-0.10	0.10	-0.93	0.351	0.751
Vas	EN_L3_5_IT_3	ZNF823	-0.10	0.10	-0.99	0.322	0.65
Vas	EN_L5_6_NP	ZNF823	0.83	0.48	1.73	0.0832	0.894
Vas	EN_L6_CT	ZNF823	-0.81	0.51	-1.57	0.116	0.75
Vas	EN_L6_IT_1	ZNF823	-0.15	0.13	-1.17	0.243	0.81
Vas	IN_PVALB	ZNF823	-0.21	0.12	-1.76	0.0778	0.641
Vas	IN_SST	ZNF823	-0.20	0.11	-1.92	0.0545	0.824
Vas	IN_VIP	ZNF823	-0.08	0.10	-0.87	0.387	0.799
Vas	Micro	ZNF823	0.17	0.12	1.38	0.166	0.684
Vas	OPC	ZNF823	0.08	0.10	0.79	0.431	0.986
Vas	Oligo	ZNF823	0.15	0.06	2.27	0.0232	0.36
Vas	Adaptive	ZNF827	0.33	0.30	1.10	0.273	0.774
Vas	Astro	ZNF827	-0.04	0.04	-1.02	0.306	0.765
Vas	EN_L2_3_IT	ZNF827	0.03	0.05	0.66	0.51	0.818
Vas	EN_L3_5_IT_1	ZNF827	0.11	0.05	2.03	0.0428	0.482
Vas	EN_L3_5_IT_2	ZNF827	0.16	0.06	2.50	0.0124	0.228
Vas	EN_L3_5_IT_3	ZNF827	0.03	0.06	0.62	0.538	0.806
Vas	EN_L5_6_NP	ZNF827	0.02	0.06	0.27	0.783	0.981
Vas	EN_L5_ET	ZNF827	0.28	0.28	1.02	0.309	0.965
Vas	EN_L6B	ZNF827	0.08	0.10	0.86	0.387	0.867
Vas	EN_L6_CT	ZNF827	0.02	0.06	0.39	0.693	0.97
Vas	EN_L6_IT_1	ZNF827	0.08	0.07	1.22	0.222	0.798
Vas	EN_L6_IT_2	ZNF827	-0.00	0.07	-0.04	0.969	0.997
Vas	IN_ADARB2	ZNF827	0.09	0.10	0.92	0.359	0.891
Vas	IN_LAMP5_LHX6	ZNF827	0.08	0.06	1.36	0.174	0.747
Vas	IN_LAMP5_RELN	ZNF827	0.05	0.05	0.92	0.356	0.888
Vas	IN_PVALB	ZNF827	0.11	0.04	2.50	0.0124	0.447
Vas	IN_PVALB_CHC	ZNF827	-0.01	0.06	-0.16	0.872	0.989
Vas	IN_SST	ZNF827	0.07	0.07	0.97	0.331	0.935
Vas	IN_VIP	ZNF827	0.06	0.05	1.24	0.214	0.688
Vas	Micro	ZNF827	0.22	0.15	1.55	0.122	0.626
Vas	OPC	ZNF827	-0.02	0.04	-0.48	0.631	0.996
Vas	Oligo	ZNF827	0.04	0.04	1.02	0.308	0.733
Vas	Astro	ZNF829	-0.10	0.09	-1.09	0.276	0.742
Vas	EN_L2_3_IT	ZNF829	0.01	0.05	0.29	0.775	0.934
Vas	EN_L3_5_IT_1	ZNF829	-0.04	0.11	-0.36	0.716	0.947
Vas	EN_L3_5_IT_2	ZNF829	0.03	0.07	0.46	0.646	0.901
Vas	EN_L3_5_IT_3	ZNF829	0.09	0.08	1.13	0.257	0.591
Vas	EN_L5_6_NP	ZNF829	0.06	0.54	0.11	0.91	0.995
Vas	EN_L6B	ZNF829	-0.01	0.11	-0.12	0.906	0.988
Vas	EN_L6_CT	ZNF829	-0.01	0.12	-0.07	0.947	0.995
Vas	EN_L6_IT_1	ZNF829	-0.09	0.10	-0.84	0.401	0.871
Vas	EN_L6_IT_2	ZNF829	-0.31	0.34	-0.93	0.352	0.95
Vas	IN_ADARB2	ZNF829	0.09	0.10	0.85	0.395	0.902
Vas	IN_LAMP5_LHX6	ZNF829	0.02	0.13	0.14	0.89	0.983
Vas	IN_LAMP5_RELN	ZNF829	0.01	0.11	0.13	0.898	0.995
Vas	IN_PVALB	ZNF829	-0.02	0.08	-0.25	0.806	0.971
Vas	IN_SST	ZNF829	0.08	0.09	0.88	0.38	0.94
Vas	IN_VIP	ZNF829	-0.09	0.07	-1.19	0.235	0.702
Vas	OPC	ZNF829	-0.17	0.08	-2.05	0.0403	0.986
Vas	Oligo	ZNF829	0.05	0.06	0.76	0.448	0.814
Vas	Astro	ZNF83	0.03	0.06	0.53	0.598	0.901
Vas	EN_L2_3_IT	ZNF83	0.07	0.05	1.21	0.227	0.624
Vas	EN_L3_5_IT_1	ZNF83	0.05	0.08	0.63	0.531	0.898
Vas	EN_L3_5_IT_2	ZNF83	0.07	0.07	1.11	0.269	0.69
Vas	EN_L3_5_IT_3	ZNF83	0.12	0.07	1.68	0.0939	0.371
Vas	EN_L5_6_NP	ZNF83	-0.04	0.10	-0.37	0.711	0.973
Vas	EN_L5_ET	ZNF83	-0.51	0.46	-1.11	0.266	0.963
Vas	EN_L6B	ZNF83	-0.03	0.10	-0.32	0.75	0.963
Vas	EN_L6_CT	ZNF83	0.10	0.08	1.32	0.188	0.821
Vas	EN_L6_IT_1	ZNF83	-0.00	0.09	-0.01	0.988	0.998
Vas	EN_L6_IT_2	ZNF83	0.07	0.11	0.67	0.505	0.967
Vas	Endo	ZNF83	-0.01	0.12	-0.10	0.919	0.996
Vas	IN_ADARB2	ZNF83	0.04	0.06	0.58	0.559	0.939
Vas	IN_LAMP5_LHX6	ZNF83	0.08	0.08	0.98	0.325	0.835
Vas	IN_LAMP5_RELN	ZNF83	0.02	0.07	0.34	0.736	0.972
Vas	IN_PVALB	ZNF83	0.08	0.11	0.69	0.49	0.893
Vas	IN_PVALB_CHC	ZNF83	0.17	0.09	1.75	0.0797	0.787
Vas	IN_SST	ZNF83	0.04	0.08	0.55	0.582	0.972
Vas	IN_VIP	ZNF83	0.07	0.06	1.16	0.245	0.709
Vas	Micro	ZNF83	-0.02	0.07	-0.26	0.799	0.96
Vas	OPC	ZNF83	0.06	0.06	1.04	0.3	0.986
Vas	Oligo	ZNF83	-0.01	0.04	-0.24	0.811	0.949
Vas	PC	ZNF83	-0.06	0.11	-0.56	0.576	1
Vas	PVM	ZNF83	-0.27	0.60	-0.45	0.654	0.956
Vas	SMC	ZNF83	-1.37	0.81	-1.69	0.0909	0.596
Vas	VLMC	ZNF83	-0.06	0.17	-0.36	0.72	0.975
Vas	Astro	ZNF830	0.08	0.08	1.04	0.298	0.761
Vas	EN_L2_3_IT	ZNF830	0.07	0.06	1.28	0.201	0.597
Vas	EN_L3_5_IT_1	ZNF830	0.15	0.12	1.23	0.217	0.733
Vas	EN_L3_5_IT_2	ZNF830	0.00	0.07	0.00	0.999	1
Vas	EN_L3_5_IT_3	ZNF830	0.01	0.09	0.13	0.9	0.968
Vas	EN_L6B	ZNF830	-0.82	0.54	-1.52	0.129	0.724
Vas	EN_L6_CT	ZNF830	0.17	0.42	0.41	0.679	0.967
Vas	EN_L6_IT_1	ZNF830	0.20	0.36	0.54	0.587	0.93
Vas	IN_PVALB	ZNF830	0.17	0.09	1.87	0.0609	0.621
Vas	IN_SST	ZNF830	0.04	0.12	0.33	0.741	0.985
Vas	IN_VIP	ZNF830	0.05	0.09	0.50	0.616	0.9
Vas	Micro	ZNF830	-0.05	0.09	-0.57	0.569	0.902
Vas	OPC	ZNF830	-0.07	0.09	-0.72	0.473	0.988
Vas	Oligo	ZNF830	0.05	0.06	0.83	0.409	0.795
Vas	Adaptive	ZNF831	0.06	0.25	0.22	0.824	0.97
Vas	Astro	ZNF831	0.11	0.13	0.86	0.389	0.805
Vas	EN_L2_3_IT	ZNF831	0.11	0.07	1.60	0.11	0.485
Vas	EN_L3_5_IT_1	ZNF831	0.10	0.08	1.23	0.22	0.734
Vas	EN_L3_5_IT_2	ZNF831	0.15	0.11	1.32	0.186	0.604
Vas	EN_L3_5_IT_3	ZNF831	0.11	0.08	1.40	0.161	0.477
Vas	EN_L5_6_NP	ZNF831	-0.18	0.17	-1.06	0.289	0.93
Vas	EN_L5_ET	ZNF831	0.53	0.41	1.30	0.195	0.963
Vas	EN_L6B	ZNF831	0.06	0.09	0.73	0.466	0.893
Vas	EN_L6_CT	ZNF831	0.01	0.09	0.15	0.884	0.985
Vas	EN_L6_IT_1	ZNF831	0.08	0.09	0.88	0.376	0.862
Vas	EN_L6_IT_2	ZNF831	0.01	0.12	0.05	0.963	0.997
Vas	IN_VIP	ZNF831	0.06	0.12	0.55	0.584	0.888
Vas	Oligo	ZNF831	-0.09	0.11	-0.86	0.388	0.781
Vas	Astro	ZNF835	0.14	0.12	1.13	0.258	0.729
Vas	EN_L2_3_IT	ZNF835	-0.03	0.08	-0.38	0.702	0.908
Vas	EN_L3_5_IT_2	ZNF835	-0.04	0.10	-0.40	0.687	0.912
Vas	EN_L3_5_IT_3	ZNF835	-0.15	0.11	-1.30	0.194	0.522
Vas	IN_PVALB	ZNF835	-0.06	0.11	-0.54	0.592	0.917
Vas	IN_VIP	ZNF835	-0.05	0.10	-0.47	0.639	0.907
Vas	Oligo	ZNF835	-0.01	0.07	-0.17	0.862	0.962
Vas	Astro	ZNF837	0.12	0.11	1.14	0.254	0.726
Vas	EN_L2_3_IT	ZNF837	0.02	0.09	0.19	0.848	0.96
Vas	Oligo	ZNF837	-0.14	0.09	-1.64	0.1	0.526
Vas	Astro	ZNF839	-0.07	0.05	-1.41	0.158	0.636
Vas	EN_L2_3_IT	ZNF839	-0.11	0.05	-2.23	0.0255	0.294
Vas	EN_L3_5_IT_1	ZNF839	-0.14	0.09	-1.51	0.131	0.643
Vas	EN_L3_5_IT_2	ZNF839	-0.12	0.07	-1.66	0.0965	0.493
Vas	EN_L3_5_IT_3	ZNF839	-0.08	0.07	-1.24	0.213	0.543
Vas	EN_L5_6_NP	ZNF839	-0.11	0.13	-0.81	0.42	0.948
Vas	EN_L6B	ZNF839	-0.10	0.12	-0.86	0.391	0.868
Vas	EN_L6_CT	ZNF839	-0.00	0.11	-0.01	0.989	1
Vas	EN_L6_IT_1	ZNF839	-0.12	0.09	-1.34	0.181	0.776
Vas	EN_L6_IT_2	ZNF839	-0.32	0.12	-2.57	0.0103	0.798
Vas	IN_ADARB2	ZNF839	-0.18	0.10	-1.82	0.0695	0.711
Vas	IN_LAMP5_LHX6	ZNF839	-0.16	0.12	-1.36	0.173	0.747
Vas	IN_LAMP5_RELN	ZNF839	0.01	0.10	0.10	0.92	0.995
Vas	IN_PVALB	ZNF839	-0.04	0.06	-0.70	0.481	0.89
Vas	IN_PVALB_CHC	ZNF839	-0.23	0.37	-0.61	0.542	0.958
Vas	IN_SST	ZNF839	-0.07	0.09	-0.80	0.423	0.949
Vas	IN_VIP	ZNF839	-0.16	0.07	-2.28	0.0224	0.38
Vas	Micro	ZNF839	-0.06	0.09	-0.63	0.531	0.888
Vas	OPC	ZNF839	0.12	0.08	1.55	0.121	0.986
Vas	Oligo	ZNF839	-0.09	0.05	-1.96	0.0502	0.432
Vas	Astro	ZNF84	0.03	0.04	0.85	0.393	0.808
Vas	EN_L2_3_IT	ZNF84	0.01	0.03	0.37	0.712	0.91
Vas	EN_L3_5_IT_1	ZNF84	0.05	0.05	1.02	0.309	0.794
Vas	EN_L3_5_IT_2	ZNF84	0.06	0.04	1.35	0.177	0.595
Vas	EN_L3_5_IT_3	ZNF84	0.09	0.05	1.80	0.0716	0.334
Vas	EN_L5_6_NP	ZNF84	0.05	0.07	0.77	0.441	0.948
Vas	EN_L5_ET	ZNF84	0.12	0.40	0.31	0.759	0.993
Vas	EN_L6B	ZNF84	-0.01	0.08	-0.16	0.872	0.982
Vas	EN_L6_CT	ZNF84	0.00	0.06	0.08	0.937	0.994
Vas	EN_L6_IT_1	ZNF84	-0.00	0.07	-0.00	0.997	0.999
Vas	EN_L6_IT_2	ZNF84	-0.04	0.09	-0.40	0.687	0.975
Vas	Endo	ZNF84	-0.40	0.36	-1.12	0.264	0.995
Vas	IN_ADARB2	ZNF84	-0.03	0.06	-0.58	0.562	0.939
Vas	IN_LAMP5_LHX6	ZNF84	-0.01	0.07	-0.10	0.919	0.987
Vas	IN_LAMP5_RELN	ZNF84	0.10	0.05	1.81	0.0706	0.764
Vas	IN_PVALB	ZNF84	0.00	0.04	0.02	0.984	0.996
Vas	IN_PVALB_CHC	ZNF84	0.09	0.08	1.21	0.226	0.883
Vas	IN_SST	ZNF84	0.03	0.05	0.56	0.578	0.971
Vas	IN_VIP	ZNF84	0.03	0.04	0.88	0.381	0.796
Vas	Micro	ZNF84	0.17	0.08	2.15	0.0317	0.407
Vas	OPC	ZNF84	0.02	0.04	0.42	0.671	0.996
Vas	Oligo	ZNF84	0.07	0.03	2.24	0.0248	0.369
Vas	PC	ZNF84	-0.25	0.48	-0.51	0.609	1
Vas	VLMC	ZNF84	0.09	0.15	0.64	0.525	0.935
Vas	Astro	ZNF843	-0.06	0.09	-0.66	0.506	0.864
Vas	EN_L2_3_IT	ZNF843	-0.11	0.08	-1.45	0.148	0.538
Vas	EN_L3_5_IT_2	ZNF843	0.01	0.11	0.10	0.923	0.983
Vas	EN_L3_5_IT_3	ZNF843	-0.06	0.12	-0.48	0.629	0.855
Vas	EN_L6_IT_1	ZNF843	-0.72	0.47	-1.52	0.128	0.727
Vas	IN_PVALB	ZNF843	-0.13	0.11	-1.11	0.265	0.81
Vas	IN_VIP	ZNF843	-0.16	0.11	-1.43	0.153	0.633
Vas	OPC	ZNF843	-0.06	0.10	-0.66	0.512	0.988
Vas	Oligo	ZNF843	-0.13	0.09	-1.39	0.164	0.608
Vas	Astro	ZNF845	0.06	0.11	0.54	0.587	0.896
Vas	EN_L2_3_IT	ZNF845	0.05	0.08	0.66	0.508	0.817
Vas	EN_L3_5_IT_2	ZNF845	-0.08	0.11	-0.70	0.482	0.829
Vas	EN_L3_5_IT_3	ZNF845	-0.12	0.10	-1.16	0.245	0.58
Vas	IN_VIP	ZNF845	-0.02	0.10	-0.23	0.821	0.958
Vas	Micro	ZNF845	-0.10	0.13	-0.77	0.439	0.856
Vas	Oligo	ZNF845	0.13	0.07	1.93	0.0538	0.44
Vas	Astro	ZNF846	0.08	0.06	1.43	0.151	0.628
Vas	EN_L2_3_IT	ZNF846	0.02	0.05	0.29	0.77	0.932
Vas	EN_L3_5_IT_1	ZNF846	0.04	0.07	0.52	0.605	0.922
Vas	EN_L3_5_IT_2	ZNF846	0.04	0.06	0.67	0.501	0.837
Vas	EN_L3_5_IT_3	ZNF846	0.07	0.07	0.92	0.357	0.681
Vas	EN_L5_6_NP	ZNF846	-0.17	0.11	-1.62	0.106	0.897
Vas	EN_L5_ET	ZNF846	0.40	0.47	0.87	0.384	0.971
Vas	EN_L6B	ZNF846	-0.02	0.11	-0.21	0.832	0.975
Vas	EN_L6_CT	ZNF846	0.00	0.08	0.05	0.958	0.997
Vas	EN_L6_IT_1	ZNF846	0.15	0.08	1.71	0.0871	0.687
Vas	EN_L6_IT_2	ZNF846	0.06	0.09	0.69	0.488	0.967
Vas	IN_ADARB2	ZNF846	-0.08	0.10	-0.78	0.434	0.911
Vas	IN_LAMP5_LHX6	ZNF846	0.00	0.10	0.03	0.973	0.994
Vas	IN_LAMP5_RELN	ZNF846	-0.04	0.09	-0.40	0.692	0.968
Vas	IN_PVALB	ZNF846	0.06	0.08	0.79	0.427	0.876
Vas	IN_PVALB_CHC	ZNF846	-0.05	0.15	-0.34	0.734	0.983
Vas	IN_SST	ZNF846	-0.01	0.08	-0.06	0.951	0.996
Vas	IN_VIP	ZNF846	-0.00	0.06	-0.00	0.997	0.999
Vas	Micro	ZNF846	0.09	0.10	0.93	0.351	0.816
Vas	OPC	ZNF846	0.03	0.07	0.42	0.677	0.997
Vas	Oligo	ZNF846	0.03	0.04	0.72	0.473	0.824
Vas	PC	ZNF846	-0.29	0.49	-0.59	0.553	1
Vas	PVM	ZNF846	-0.13	0.17	-0.74	0.462	0.938
Vas	VLMC	ZNF846	0.26	0.21	1.27	0.205	0.838
Vas	Astro	ZNF85	-0.09	0.09	-0.99	0.322	0.774
Vas	EN_L2_3_IT	ZNF85	-0.00	0.07	-0.02	0.985	0.994
Vas	EN_L3_5_IT_1	ZNF85	0.00	0.13	0.00	0.999	0.999
Vas	EN_L3_5_IT_2	ZNF85	0.07	0.09	0.81	0.42	0.796
Vas	EN_L3_5_IT_3	ZNF85	0.08	0.09	0.93	0.35	0.675
Vas	EN_L6B	ZNF85	-0.23	0.15	-1.62	0.106	0.703
Vas	EN_L6_CT	ZNF85	-0.04	0.14	-0.29	0.775	0.977
Vas	EN_L6_IT_1	ZNF85	-0.13	0.13	-1.07	0.283	0.832
Vas	IN_ADARB2	ZNF85	0.00	0.11	0.03	0.977	0.997
Vas	IN_LAMP5_LHX6	ZNF85	0.04	0.13	0.27	0.785	0.965
Vas	IN_LAMP5_RELN	ZNF85	0.01	0.12	0.10	0.922	0.995
Vas	IN_PVALB	ZNF85	0.04	0.11	0.33	0.742	0.958
Vas	IN_SST	ZNF85	-0.03	0.11	-0.28	0.782	0.987
Vas	IN_VIP	ZNF85	-0.01	0.08	-0.09	0.926	0.985
Vas	Micro	ZNF85	-0.06	0.11	-0.55	0.584	0.909
Vas	OPC	ZNF85	-0.02	0.08	-0.21	0.837	0.999
Vas	Oligo	ZNF85	-0.06	0.06	-1.05	0.292	0.724
Vas	Astro	ZNF850	-0.06	0.09	-0.64	0.519	0.87
Vas	EN_L2_3_IT	ZNF850	-0.15	0.08	-1.93	0.0541	0.384
Vas	EN_L3_5_IT_1	ZNF850	0.05	0.13	0.41	0.682	0.945
Vas	EN_L3_5_IT_2	ZNF850	-0.14	0.11	-1.35	0.176	0.594
Vas	EN_L3_5_IT_3	ZNF850	0.02	0.10	0.24	0.814	0.936
Vas	EN_L6B	ZNF850	0.09	0.42	0.22	0.829	0.975
Vas	EN_L6_CT	ZNF850	-0.33	0.47	-0.69	0.489	0.932
Vas	EN_L6_IT_1	ZNF850	-0.19	0.13	-1.44	0.149	0.753
Vas	EN_L6_IT_2	ZNF850	-0.78	0.59	-1.32	0.188	0.929
Vas	IN_PVALB	ZNF850	-0.10	0.11	-0.90	0.37	0.858
Vas	IN_SST	ZNF850	-0.17	0.13	-1.29	0.198	0.903
Vas	IN_VIP	ZNF850	-0.18	0.10	-1.80	0.0711	0.514
Vas	Micro	ZNF850	0.04	0.12	0.32	0.752	0.95
Vas	OPC	ZNF850	-0.20	0.09	-2.28	0.0225	0.986
Vas	Oligo	ZNF850	-0.09	0.06	-1.47	0.142	0.586
Vas	Astro	ZNF852	0.14	0.06	2.49	0.0128	0.284
Vas	EN_L2_3_IT	ZNF852	0.07	0.05	1.59	0.113	0.49
Vas	EN_L3_5_IT_1	ZNF852	-0.09	0.09	-1.01	0.311	0.796
Vas	EN_L3_5_IT_2	ZNF852	-0.03	0.06	-0.49	0.625	0.89
Vas	EN_L3_5_IT_3	ZNF852	0.04	0.06	0.70	0.484	0.771
Vas	EN_L5_6_NP	ZNF852	0.03	0.11	0.24	0.813	0.984
Vas	EN_L6B	ZNF852	0.01	0.13	0.09	0.931	0.989
Vas	EN_L6_CT	ZNF852	-0.08	0.11	-0.76	0.445	0.927
Vas	EN_L6_IT_1	ZNF852	0.10	0.10	1.04	0.298	0.837
Vas	EN_L6_IT_2	ZNF852	-0.22	0.14	-1.58	0.115	0.914
Vas	IN_ADARB2	ZNF852	0.01	0.11	0.06	0.956	0.996
Vas	IN_LAMP5_LHX6	ZNF852	0.13	0.11	1.13	0.26	0.815
Vas	IN_LAMP5_RELN	ZNF852	0.10	0.11	0.91	0.361	0.888
Vas	IN_PVALB	ZNF852	0.05	0.07	0.73	0.464	0.886
Vas	IN_PVALB_CHC	ZNF852	-0.07	0.12	-0.57	0.572	0.96
Vas	IN_SST	ZNF852	0.03	0.09	0.31	0.756	0.986
Vas	IN_VIP	ZNF852	-0.00	0.07	-0.01	0.994	0.999
Vas	Micro	ZNF852	0.07	0.12	0.61	0.539	0.891
Vas	OPC	ZNF852	-0.02	0.06	-0.34	0.731	0.999
Vas	Oligo	ZNF852	0.08	0.05	1.52	0.128	0.567
Vas	Astro	ZNF853	0.03	0.11	0.24	0.81	0.967
Vas	EN_L2_3_IT	ZNF853	0.03	0.09	0.28	0.783	0.937
Vas	EN_L3_5_IT_2	ZNF853	0.04	0.12	0.36	0.719	0.922
Vas	EN_L3_5_IT_3	ZNF853	-0.00	0.12	-0.04	0.971	0.99
Vas	IN_PVALB	ZNF853	-0.12	0.11	-1.07	0.287	0.819
Vas	IN_SST	ZNF853	-0.13	0.12	-1.05	0.295	0.928
Vas	IN_VIP	ZNF853	-0.06	0.09	-0.65	0.517	0.863
Vas	OPC	ZNF853	0.09	0.10	0.85	0.395	0.986
Vas	Oligo	ZNF853	-0.03	0.07	-0.41	0.681	0.911
Vas	EN_L2_3_IT	ZNF860	-0.25	0.13	-1.97	0.0488	0.369
Vas	EN_L3_5_IT_2	ZNF860	-0.14	0.45	-0.31	0.758	0.935
Vas	EN_L3_5_IT_3	ZNF860	-0.19	0.12	-1.49	0.136	0.44
Vas	EN_L6B	ZNF860	-0.62	0.68	-0.91	0.361	0.851
Vas	IN_PVALB	ZNF860	-0.07	0.11	-0.57	0.57	0.91
Vas	Astro	ZNF862	-0.03	0.04	-0.76	0.449	0.831
Vas	EN_L2_3_IT	ZNF862	-0.01	0.04	-0.19	0.85	0.961
Vas	EN_L3_5_IT_1	ZNF862	-0.11	0.07	-1.43	0.152	0.667
Vas	EN_L3_5_IT_2	ZNF862	-0.05	0.05	-0.91	0.364	0.76
Vas	EN_L3_5_IT_3	ZNF862	0.07	0.05	1.39	0.165	0.483
Vas	EN_L5_6_NP	ZNF862	-0.02	0.08	-0.30	0.766	0.978
Vas	EN_L5_ET	ZNF862	0.12	0.34	0.36	0.717	0.993
Vas	EN_L6B	ZNF862	-0.06	0.09	-0.65	0.513	0.914
Vas	EN_L6_CT	ZNF862	-0.10	0.08	-1.31	0.19	0.823
Vas	EN_L6_IT_1	ZNF862	-0.19	0.08	-2.26	0.0238	0.52
Vas	EN_L6_IT_2	ZNF862	0.01	0.09	0.08	0.938	0.995
Vas	Endo	ZNF862	-0.69	0.43	-1.60	0.11	0.988
Vas	IN_ADARB2	ZNF862	-0.01	0.08	-0.12	0.906	0.989
Vas	IN_LAMP5_LHX6	ZNF862	-0.02	0.08	-0.24	0.811	0.968
Vas	IN_LAMP5_RELN	ZNF862	0.00	0.07	0.03	0.973	0.999
Vas	IN_PVALB	ZNF862	-0.05	0.05	-0.99	0.322	0.833
Vas	IN_PVALB_CHC	ZNF862	-0.05	0.09	-0.50	0.618	0.965
Vas	IN_SST	ZNF862	0.01	0.06	0.18	0.859	0.991
Vas	IN_VIP	ZNF862	-0.02	0.06	-0.38	0.704	0.929
Vas	Micro	ZNF862	0.07	0.09	0.81	0.42	0.849
Vas	OPC	ZNF862	-0.04	0.05	-0.79	0.432	0.986
Vas	Oligo	ZNF862	0.02	0.04	0.43	0.668	0.908
Vas	PC	ZNF862	0.22	0.46	0.48	0.634	1
Vas	Astro	ZNF865	-0.04	0.07	-0.55	0.581	0.894
Vas	EN_L2_3_IT	ZNF865	-0.05	0.06	-0.92	0.355	0.728
Vas	EN_L3_5_IT_1	ZNF865	-0.15	0.12	-1.28	0.201	0.722
Vas	EN_L3_5_IT_2	ZNF865	0.04	0.09	0.38	0.706	0.919
Vas	EN_L3_5_IT_3	ZNF865	-0.11	0.08	-1.37	0.171	0.49
Vas	EN_L6B	ZNF865	0.21	0.42	0.49	0.623	0.941
Vas	EN_L6_CT	ZNF865	-0.20	0.44	-0.44	0.659	0.966
Vas	EN_L6_IT_1	ZNF865	0.06	0.13	0.50	0.615	0.936
Vas	IN_PVALB	ZNF865	-0.06	0.08	-0.76	0.449	0.88
Vas	IN_SST	ZNF865	0.02	0.11	0.15	0.881	0.992
Vas	IN_VIP	ZNF865	-0.10	0.08	-1.30	0.193	0.671
Vas	Micro	ZNF865	0.06	0.11	0.59	0.556	0.897
Vas	OPC	ZNF865	0.14	0.09	1.49	0.136	0.986
Vas	Oligo	ZNF865	-0.00	0.05	-0.05	0.959	0.991
Vas	Astro	ZNF875	0.02	0.03	0.63	0.53	0.875
Vas	EN_L2_3_IT	ZNF875	0.00	0.03	0.09	0.926	0.981
Vas	EN_L3_5_IT_1	ZNF875	-0.06	0.06	-1.06	0.289	0.779
Vas	EN_L3_5_IT_2	ZNF875	-0.02	0.04	-0.50	0.62	0.889
Vas	EN_L3_5_IT_3	ZNF875	-0.01	0.04	-0.21	0.832	0.942
Vas	EN_L5_6_NP	ZNF875	0.05	0.06	0.73	0.468	0.951
Vas	EN_L5_ET	ZNF875	-0.09	0.34	-0.26	0.791	0.993
Vas	EN_L6B	ZNF875	-0.02	0.07	-0.33	0.744	0.96
Vas	EN_L6_CT	ZNF875	0.03	0.06	0.47	0.636	0.962
Vas	EN_L6_IT_1	ZNF875	-0.01	0.06	-0.09	0.932	0.989
Vas	EN_L6_IT_2	ZNF875	0.05	0.07	0.75	0.453	0.964
Vas	Endo	ZNF875	-0.33	0.25	-1.33	0.184	0.995
Vas	IN_ADARB2	ZNF875	-0.09	0.05	-1.73	0.0837	0.736
Vas	IN_LAMP5_LHX6	ZNF875	-0.01	0.06	-0.17	0.863	0.98
Vas	IN_LAMP5_RELN	ZNF875	-0.04	0.05	-0.69	0.49	0.922
Vas	IN_PVALB	ZNF875	0.01	0.04	0.30	0.762	0.963
Vas	IN_PVALB_CHC	ZNF875	-0.01	0.07	-0.17	0.867	0.989
Vas	IN_SST	ZNF875	-0.03	0.05	-0.61	0.539	0.968
Vas	IN_VIP	ZNF875	-0.05	0.04	-1.15	0.252	0.712
Vas	Micro	ZNF875	-0.03	0.07	-0.48	0.633	0.918
Vas	OPC	ZNF875	0.04	0.04	0.86	0.389	0.986
Vas	Oligo	ZNF875	-0.01	0.03	-0.45	0.656	0.903
Vas	PC	ZNF875	-0.18	0.42	-0.42	0.676	1
Vas	VLMC	ZNF875	0.05	0.17	0.32	0.751	0.977
Vas	Astro	ZNF879	0.07	0.09	0.84	0.4	0.812
Vas	EN_L2_3_IT	ZNF879	0.02	0.07	0.23	0.818	0.948
Vas	EN_L3_5_IT_2	ZNF879	-0.05	0.11	-0.41	0.678	0.91
Vas	EN_L3_5_IT_3	ZNF879	0.23	0.12	2.01	0.0448	0.268
Vas	IN_PVALB	ZNF879	-0.40	0.33	-1.23	0.22	0.778
Vas	IN_VIP	ZNF879	0.22	0.13	1.73	0.0829	0.543
Vas	OPC	ZNF879	0.19	0.12	1.54	0.124	0.986
Vas	Oligo	ZNF879	0.06	0.06	0.96	0.335	0.752
Vas	Astro	ZNF880	0.02	0.06	0.28	0.783	0.958
Vas	EN_L2_3_IT	ZNF880	-0.01	0.07	-0.17	0.863	0.964
Vas	EN_L3_5_IT_1	ZNF880	-0.10	0.11	-0.88	0.38	0.835
Vas	EN_L3_5_IT_2	ZNF880	0.06	0.08	0.77	0.443	0.81
Vas	EN_L3_5_IT_3	ZNF880	0.08	0.08	1.05	0.293	0.626
Vas	EN_L5_6_NP	ZNF880	0.14	0.14	0.98	0.325	0.943
Vas	EN_L6B	ZNF880	-0.01	0.14	-0.08	0.938	0.989
Vas	EN_L6_CT	ZNF880	-0.06	0.12	-0.52	0.6	0.955
Vas	EN_L6_IT_1	ZNF880	-0.09	0.13	-0.68	0.498	0.901
Vas	EN_L6_IT_2	ZNF880	0.60	0.53	1.12	0.263	0.941
Vas	IN_ADARB2	ZNF880	-0.06	0.12	-0.46	0.645	0.959
Vas	IN_LAMP5_LHX6	ZNF880	-0.39	0.34	-1.15	0.252	0.806
Vas	IN_LAMP5_RELN	ZNF880	0.05	0.12	0.46	0.644	0.955
Vas	IN_PVALB	ZNF880	0.02	0.10	0.23	0.817	0.972
Vas	IN_SST	ZNF880	0.04	0.10	0.43	0.669	0.981
Vas	IN_VIP	ZNF880	0.08	0.07	1.13	0.257	0.716
Vas	OPC	ZNF880	-0.03	0.07	-0.41	0.685	0.999
Vas	Oligo	ZNF880	0.03	0.06	0.59	0.554	0.861
Vas	Astro	ZNF888	0.08	0.13	0.66	0.507	0.865
Vas	EN_L2_3_IT	ZNF888	0.07	0.09	0.72	0.473	0.798
Vas	EN_L3_5_IT_2	ZNF888	0.23	0.14	1.60	0.109	0.509
Vas	EN_L3_5_IT_3	ZNF888	0.29	0.38	0.76	0.446	0.746
Vas	Micro	ZNF888	-0.04	0.14	-0.28	0.78	0.957
Vas	Oligo	ZNF888	0.14	0.11	1.31	0.191	0.64
Vas	Astro	ZNF891	0.17	0.05	3.25	0.00115	0.118
Vas	EN_L2_3_IT	ZNF891	0.01	0.04	0.22	0.822	0.95
Vas	EN_L3_5_IT_1	ZNF891	0.03	0.06	0.46	0.644	0.935
Vas	EN_L3_5_IT_2	ZNF891	-0.03	0.05	-0.63	0.53	0.848
Vas	EN_L3_5_IT_3	ZNF891	0.04	0.05	0.76	0.446	0.746
Vas	EN_L5_6_NP	ZNF891	0.03	0.09	0.33	0.74	0.977
Vas	EN_L5_ET	ZNF891	-1.30	0.59	-2.19	0.0282	0.716
Vas	EN_L6B	ZNF891	-0.02	0.09	-0.25	0.806	0.971
Vas	EN_L6_CT	ZNF891	0.05	0.07	0.64	0.521	0.935
Vas	EN_L6_IT_1	ZNF891	0.09	0.08	1.20	0.231	0.801
Vas	EN_L6_IT_2	ZNF891	-0.01	0.09	-0.08	0.936	0.995
Vas	IN_ADARB2	ZNF891	-0.01	0.06	-0.10	0.919	0.992
Vas	IN_LAMP5_LHX6	ZNF891	0.05	0.08	0.60	0.551	0.913
Vas	IN_LAMP5_RELN	ZNF891	0.07	0.06	1.04	0.298	0.867
Vas	IN_PVALB	ZNF891	0.03	0.05	0.59	0.557	0.908
Vas	IN_PVALB_CHC	ZNF891	-0.03	0.08	-0.33	0.738	0.983
Vas	IN_SST	ZNF891	0.01	0.06	0.18	0.854	0.991
Vas	IN_VIP	ZNF891	0.05	0.04	1.05	0.292	0.741
Vas	Micro	ZNF891	0.08	0.08	1.02	0.307	0.79
Vas	OPC	ZNF891	0.04	0.05	0.92	0.357	0.986
Vas	Oligo	ZNF891	0.09	0.05	1.67	0.0947	0.515
Vas	PC	ZNF891	-0.37	0.41	-0.89	0.372	1
Vas	Astro	ZNF90	-0.07	0.08	-0.92	0.357	0.791
Vas	EN_L2_3_IT	ZNF90	0.07	0.09	0.77	0.444	0.783
Vas	EN_L3_5_IT_2	ZNF90	-0.03	0.31	-0.09	0.929	0.984
Vas	EN_L3_5_IT_3	ZNF90	0.19	0.13	1.39	0.164	0.482
Vas	IN_PVALB	ZNF90	0.17	0.12	1.33	0.183	0.748
Vas	IN_VIP	ZNF90	0.06	0.11	0.56	0.579	0.886
Vas	Micro	ZNF90	0.07	0.10	0.74	0.46	0.864
Vas	OPC	ZNF90	-0.05	0.12	-0.42	0.672	0.996
Vas	Oligo	ZNF90	-0.01	0.06	-0.25	0.803	0.945
Vas	Adaptive	ZNF91	0.02	0.23	0.08	0.939	0.98
Vas	Astro	ZNF91	-0.02	0.03	-0.47	0.64	0.918
Vas	EN_L2_3_IT	ZNF91	0.03	0.03	0.98	0.327	0.707
Vas	EN_L3_5_IT_1	ZNF91	0.02	0.04	0.51	0.609	0.924
Vas	EN_L3_5_IT_2	ZNF91	0.07	0.04	1.98	0.0478	0.388
Vas	EN_L3_5_IT_3	ZNF91	0.05	0.04	1.43	0.154	0.467
Vas	EN_L5_6_NP	ZNF91	0.01	0.05	0.25	0.804	0.984
Vas	EN_L5_ET	ZNF91	0.27	0.25	1.09	0.278	0.963
Vas	EN_L6B	ZNF91	-0.01	0.05	-0.22	0.823	0.975
Vas	EN_L6_CT	ZNF91	0.03	0.04	0.70	0.486	0.932
Vas	EN_L6_IT_1	ZNF91	0.05	0.05	1.05	0.295	0.837
Vas	EN_L6_IT_2	ZNF91	0.01	0.06	0.20	0.843	0.985
Vas	Endo	ZNF91	-0.01	0.10	-0.10	0.921	0.996
Vas	IN_ADARB2	ZNF91	0.02	0.04	0.36	0.716	0.971
Vas	IN_LAMP5_LHX6	ZNF91	-0.01	0.05	-0.29	0.772	0.963
Vas	IN_LAMP5_RELN	ZNF91	0.03	0.04	0.69	0.487	0.921
Vas	IN_PVALB	ZNF91	0.05	0.04	1.31	0.19	0.752
Vas	IN_PVALB_CHC	ZNF91	0.01	0.05	0.20	0.843	0.988
Vas	IN_SST	ZNF91	-0.01	0.04	-0.21	0.834	0.99
Vas	IN_VIP	ZNF91	0.04	0.03	1.17	0.242	0.707
Vas	Micro	ZNF91	-0.02	0.05	-0.53	0.593	0.909
Vas	OPC	ZNF91	-0.02	0.03	-0.44	0.657	0.996
Vas	Oligo	ZNF91	0.02	0.03	0.55	0.581	0.872
Vas	PC	ZNF91	0.06	0.10	0.60	0.546	1
Vas	PVM	ZNF91	-0.17	0.16	-1.12	0.263	0.858
Vas	SMC	ZNF91	-0.06	0.27	-0.21	0.834	0.973
Vas	VLMC	ZNF91	0.09	0.11	0.87	0.384	0.904
Vas	Astro	ZNF92	-0.06	0.07	-0.89	0.376	0.8
Vas	EN_L2_3_IT	ZNF92	0.08	0.05	1.47	0.141	0.532
Vas	EN_L3_5_IT_1	ZNF92	-0.07	0.12	-0.59	0.556	0.901
Vas	EN_L3_5_IT_2	ZNF92	0.10	0.06	1.50	0.132	0.543
Vas	EN_L3_5_IT_3	ZNF92	0.15	0.06	2.48	0.0132	0.151
Vas	EN_L5_6_NP	ZNF92	0.04	0.13	0.30	0.768	0.979
Vas	EN_L6B	ZNF92	-0.09	0.13	-0.72	0.47	0.896
Vas	EN_L6_CT	ZNF92	0.19	0.11	1.74	0.0825	0.694
Vas	EN_L6_IT_1	ZNF92	0.13	0.10	1.31	0.192	0.782
Vas	EN_L6_IT_2	ZNF92	-0.09	0.16	-0.56	0.575	0.972
Vas	IN_ADARB2	ZNF92	0.09	0.09	1.00	0.316	0.87
Vas	IN_LAMP5_LHX6	ZNF92	-0.11	0.10	-1.12	0.263	0.815
Vas	IN_LAMP5_RELN	ZNF92	0.21	0.08	2.59	0.00958	0.693
Vas	IN_PVALB	ZNF92	0.04	0.06	0.65	0.518	0.901
Vas	IN_PVALB_CHC	ZNF92	0.21	0.11	1.92	0.0553	0.734
Vas	IN_SST	ZNF92	0.11	0.09	1.25	0.21	0.907
Vas	IN_VIP	ZNF92	0.10	0.06	1.65	0.0981	0.567
Vas	Micro	ZNF92	0.04	0.08	0.47	0.64	0.921
Vas	OPC	ZNF92	0.00	0.06	0.02	0.982	1
Vas	Oligo	ZNF92	0.06	0.04	1.30	0.192	0.642
Vas	Astro	ZNF93	-0.14	0.13	-1.13	0.26	0.732
Vas	EN_L2_3_IT	ZNF93	-0.07	0.09	-0.83	0.404	0.76
Vas	EN_L3_5_IT_2	ZNF93	0.07	0.12	0.59	0.557	0.859
Vas	EN_L3_5_IT_3	ZNF93	0.08	0.11	0.73	0.462	0.759
Vas	EN_L5_6_NP	ZNF93	-0.21	0.67	-0.31	0.758	0.978
Vas	EN_L6_CT	ZNF93	-0.11	0.37	-0.29	0.772	0.977
Vas	EN_L6_IT_1	ZNF93	-0.58	0.43	-1.35	0.176	0.774
Vas	IN_ADARB2	ZNF93	0.06	0.12	0.48	0.631	0.956
Vas	IN_LAMP5_LHX6	ZNF93	0.03	0.15	0.22	0.828	0.973
Vas	IN_LAMP5_RELN	ZNF93	0.18	0.13	1.36	0.175	0.81
Vas	IN_PVALB	ZNF93	-0.04	0.11	-0.40	0.69	0.945
Vas	IN_SST	ZNF93	0.06	0.12	0.50	0.62	0.972
Vas	IN_VIP	ZNF93	0.17	0.09	1.97	0.0491	0.474
Vas	Micro	ZNF93	-0.03	0.12	-0.22	0.824	0.967
Vas	OPC	ZNF93	-0.13	0.11	-1.10	0.27	0.986
Vas	Oligo	ZNF93	0.07	0.08	0.94	0.348	0.76
Vas	Astro	ZNF98	-0.22	0.13	-1.75	0.0805	0.518
Vas	EN_L2_3_IT	ZNF98	-0.03	0.12	-0.25	0.799	0.941
Vas	EN_L3_5_IT_1	ZNF98	0.19	0.17	1.17	0.241	0.752
Vas	EN_L3_5_IT_2	ZNF98	0.06	0.14	0.41	0.683	0.911
Vas	EN_L3_5_IT_3	ZNF98	-0.08	0.16	-0.53	0.598	0.837
Vas	EN_L6B	ZNF98	-0.10	0.17	-0.56	0.577	0.931
Vas	EN_L6_CT	ZNF98	0.14	0.20	0.70	0.483	0.932
Vas	EN_L6_IT_1	ZNF98	-0.10	0.18	-0.57	0.569	0.927
Vas	EN_L6_IT_2	ZNF98	-0.02	0.25	-0.06	0.948	0.996
Vas	IN_PVALB	ZNF98	-0.03	0.13	-0.22	0.826	0.975
Vas	IN_SST	ZNF98	-0.01	0.15	-0.07	0.947	0.996
Vas	IN_VIP	ZNF98	-0.07	0.12	-0.54	0.586	0.89
Vas	Micro	ZNF98	-0.12	0.16	-0.76	0.45	0.861
Vas	OPC	ZNF98	-0.06	0.07	-0.84	0.399	0.986
Vas	Oligo	ZNF98	-0.01	0.08	-0.07	0.947	0.987
Vas	Astro	ZNF99	-0.10	0.13	-0.82	0.412	0.815
Vas	EN_L2_3_IT	ZNF99	-0.11	0.14	-0.75	0.456	0.791
Vas	OPC	ZNF99	-0.00	0.10	-0.01	0.995	1
Vas	Oligo	ZNF99	0.06	0.10	0.58	0.56	0.863
Vas	Astro	ZNFX1	-0.01	0.06	-0.21	0.835	0.973
Vas	EN_L2_3_IT	ZNFX1	-0.05	0.04	-1.11	0.267	0.661
Vas	EN_L3_5_IT_1	ZNFX1	0.03	0.08	0.46	0.647	0.935
Vas	EN_L3_5_IT_2	ZNFX1	-0.08	0.05	-1.56	0.118	0.522
Vas	EN_L3_5_IT_3	ZNFX1	-0.04	0.05	-0.79	0.432	0.736
Vas	EN_L5_6_NP	ZNFX1	0.01	0.10	0.13	0.898	0.993
Vas	EN_L6B	ZNFX1	-0.03	0.09	-0.33	0.741	0.96
Vas	EN_L6_CT	ZNFX1	-0.05	0.10	-0.51	0.611	0.957
Vas	EN_L6_IT_1	ZNFX1	-0.07	0.07	-0.88	0.377	0.862
Vas	EN_L6_IT_2	ZNFX1	0.12	0.12	0.99	0.322	0.95
Vas	Endo	ZNFX1	-0.68	0.46	-1.46	0.144	0.988
Vas	IN_ADARB2	ZNFX1	-0.06	0.08	-0.71	0.475	0.919
Vas	IN_LAMP5_LHX6	ZNFX1	0.02	0.11	0.16	0.875	0.982
Vas	IN_LAMP5_RELN	ZNFX1	-0.00	0.08	-0.00	0.997	1
Vas	IN_PVALB	ZNFX1	0.06	0.06	0.99	0.321	0.833
Vas	IN_PVALB_CHC	ZNFX1	-0.06	0.11	-0.52	0.601	0.964
Vas	IN_SST	ZNFX1	-0.00	0.07	-0.06	0.953	0.996
Vas	IN_VIP	ZNFX1	0.03	0.05	0.59	0.555	0.876
Vas	Micro	ZNFX1	-0.10	0.08	-1.19	0.234	0.748
Vas	OPC	ZNFX1	0.01	0.07	0.20	0.841	0.999
Vas	Oligo	ZNFX1	0.01	0.04	0.28	0.778	0.94
Vas	PC	ZNFX1	-0.39	0.37	-1.04	0.299	1
Vas	Astro	ZNHIT1	-0.00	0.07	-0.01	0.993	0.998
Vas	EN_L2_3_IT	ZNHIT1	0.02	0.05	0.50	0.617	0.871
Vas	EN_L3_5_IT_1	ZNHIT1	0.09	0.11	0.80	0.421	0.859
Vas	EN_L3_5_IT_2	ZNHIT1	0.03	0.07	0.37	0.708	0.92
Vas	EN_L3_5_IT_3	ZNHIT1	-0.09	0.08	-1.09	0.276	0.611
Vas	EN_L5_6_NP	ZNHIT1	0.35	0.61	0.57	0.568	0.959
Vas	EN_L6_CT	ZNHIT1	0.48	0.44	1.10	0.27	0.862
Vas	EN_L6_IT_1	ZNHIT1	-0.04	0.12	-0.35	0.724	0.959
Vas	EN_L6_IT_2	ZNHIT1	-0.50	0.33	-1.49	0.135	0.924
Vas	IN_ADARB2	ZNHIT1	-0.03	0.12	-0.24	0.812	0.98
Vas	IN_LAMP5_RELN	ZNHIT1	0.04	0.12	0.35	0.727	0.972
Vas	IN_PVALB	ZNHIT1	-0.05	0.09	-0.58	0.56	0.908
Vas	IN_SST	ZNHIT1	-0.05	0.11	-0.49	0.625	0.973
Vas	IN_VIP	ZNHIT1	0.10	0.08	1.24	0.213	0.687
Vas	Micro	ZNHIT1	0.04	0.11	0.35	0.725	0.941
Vas	OPC	ZNHIT1	0.06	0.08	0.79	0.428	0.986
Vas	Oligo	ZNHIT1	0.02	0.04	0.51	0.608	0.884
Vas	EN_L2_3_IT	ZNHIT2	0.21	0.40	0.53	0.593	0.858
Vas	Oligo	ZNHIT2	-0.03	0.12	-0.26	0.794	0.943
Vas	Astro	ZNHIT3	0.03	0.06	0.48	0.631	0.914
Vas	EN_L2_3_IT	ZNHIT3	-0.00	0.05	-0.09	0.928	0.981
Vas	EN_L3_5_IT_1	ZNHIT3	0.01	0.10	0.14	0.89	0.982
Vas	EN_L3_5_IT_2	ZNHIT3	0.04	0.07	0.56	0.573	0.869
Vas	EN_L3_5_IT_3	ZNHIT3	-0.03	0.07	-0.39	0.698	0.889
Vas	EN_L5_6_NP	ZNHIT3	0.04	0.12	0.35	0.726	0.975
Vas	EN_L6B	ZNHIT3	-0.18	0.14	-1.28	0.2	0.767
Vas	EN_L6_CT	ZNHIT3	0.02	0.10	0.20	0.842	0.983
Vas	EN_L6_IT_1	ZNHIT3	-0.03	0.11	-0.32	0.751	0.965
Vas	EN_L6_IT_2	ZNHIT3	0.00	0.13	0.04	0.97	0.997
Vas	IN_ADARB2	ZNHIT3	-0.08	0.09	-0.96	0.338	0.88
Vas	IN_LAMP5_LHX6	ZNHIT3	0.14	0.11	1.24	0.214	0.781
Vas	IN_LAMP5_RELN	ZNHIT3	-0.11	0.10	-1.11	0.268	0.853
Vas	IN_PVALB	ZNHIT3	-0.01	0.06	-0.13	0.899	0.984
Vas	IN_SST	ZNHIT3	0.05	0.07	0.68	0.497	0.964
Vas	IN_VIP	ZNHIT3	0.04	0.06	0.68	0.499	0.854
Vas	Micro	ZNHIT3	-0.06	0.10	-0.61	0.544	0.892
Vas	OPC	ZNHIT3	-0.11	0.07	-1.64	0.101	0.986
Vas	Oligo	ZNHIT3	-0.01	0.04	-0.36	0.718	0.923
Vas	Astro	ZNHIT6	0.11	0.05	2.06	0.0393	0.425
Vas	EN_L2_3_IT	ZNHIT6	0.02	0.03	0.78	0.434	0.776
Vas	EN_L3_5_IT_1	ZNHIT6	0.07	0.06	1.22	0.224	0.739
Vas	EN_L3_5_IT_2	ZNHIT6	0.04	0.04	1.07	0.286	0.703
Vas	EN_L3_5_IT_3	ZNHIT6	0.03	0.04	0.75	0.452	0.749
Vas	EN_L5_6_NP	ZNHIT6	-0.01	0.07	-0.16	0.875	0.99
Vas	EN_L5_ET	ZNHIT6	0.30	0.33	0.91	0.361	0.971
Vas	EN_L6B	ZNHIT6	0.09	0.08	1.22	0.221	0.786
Vas	EN_L6_CT	ZNHIT6	-0.02	0.06	-0.35	0.727	0.974
Vas	EN_L6_IT_1	ZNHIT6	0.06	0.07	0.87	0.386	0.864
Vas	EN_L6_IT_2	ZNHIT6	0.02	0.07	0.27	0.784	0.981
Vas	Endo	ZNHIT6	-0.13	0.13	-0.96	0.34	0.996
Vas	IN_ADARB2	ZNHIT6	0.07	0.06	1.12	0.265	0.849
Vas	IN_LAMP5_LHX6	ZNHIT6	0.12	0.10	1.23	0.219	0.784
Vas	IN_LAMP5_RELN	ZNHIT6	0.01	0.07	0.09	0.928	0.996
Vas	IN_PVALB	ZNHIT6	0.07	0.04	1.65	0.0988	0.675
Vas	IN_PVALB_CHC	ZNHIT6	0.02	0.10	0.25	0.799	0.987
Vas	IN_SST	ZNHIT6	0.07	0.06	1.14	0.252	0.919
Vas	IN_VIP	ZNHIT6	0.01	0.04	0.23	0.819	0.958
Vas	Micro	ZNHIT6	0.01	0.07	0.11	0.909	0.985
Vas	OPC	ZNHIT6	0.07	0.05	1.42	0.156	0.986
Vas	Oligo	ZNHIT6	0.01	0.03	0.39	0.699	0.916
Vas	PC	ZNHIT6	0.08	0.42	0.20	0.841	1
Vas	VLMC	ZNHIT6	0.19	0.16	1.21	0.228	0.846
Vas	EN_L2_3_IT	ZNRD2	-0.12	0.10	-1.23	0.219	0.618
Vas	Oligo	ZNRD2	-0.11	0.09	-1.19	0.236	0.682
Vas	Astro	ZNRF1	0.15	0.06	2.41	0.016	0.299
Vas	EN_L2_3_IT	ZNRF1	-0.08	0.05	-1.62	0.106	0.478
Vas	EN_L3_5_IT_1	ZNRF1	-0.06	0.08	-0.72	0.472	0.877
Vas	EN_L3_5_IT_2	ZNRF1	-0.13	0.07	-1.92	0.0553	0.408
Vas	EN_L3_5_IT_3	ZNRF1	-0.02	0.06	-0.38	0.702	0.89
Vas	EN_L5_6_NP	ZNRF1	0.03	0.08	0.35	0.728	0.975
Vas	EN_L5_ET	ZNRF1	0.18	0.32	0.56	0.573	0.984
Vas	EN_L6B	ZNRF1	0.01	0.07	0.21	0.835	0.976
Vas	EN_L6_CT	ZNRF1	-0.14	0.07	-2.04	0.041	0.589
Vas	EN_L6_IT_1	ZNRF1	-0.05	0.07	-0.70	0.481	0.895
Vas	EN_L6_IT_2	ZNRF1	-0.05	0.09	-0.56	0.576	0.972
Vas	Endo	ZNRF1	0.22	0.13	1.71	0.0879	0.988
Vas	IN_ADARB2	ZNRF1	0.07	0.06	1.13	0.258	0.846
Vas	IN_LAMP5_LHX6	ZNRF1	0.10	0.07	1.43	0.151	0.73
Vas	IN_LAMP5_RELN	ZNRF1	-0.01	0.06	-0.11	0.911	0.995
Vas	IN_PVALB	ZNRF1	0.02	0.05	0.37	0.714	0.952
Vas	IN_PVALB_CHC	ZNRF1	0.08	0.07	1.13	0.259	0.904
Vas	IN_SST	ZNRF1	0.09	0.06	1.52	0.129	0.876
Vas	IN_VIP	ZNRF1	0.04	0.05	0.81	0.421	0.816
Vas	Micro	ZNRF1	-0.03	0.09	-0.28	0.782	0.957
Vas	OPC	ZNRF1	0.03	0.05	0.63	0.531	0.988
Vas	Oligo	ZNRF1	0.11	0.04	2.55	0.0107	0.3
Vas	PC	ZNRF1	0.09	0.49	0.18	0.854	1
Vas	Adaptive	ZNRF2	0.47	0.27	1.74	0.0819	0.67
Vas	Astro	ZNRF2	-0.07	0.08	-0.87	0.385	0.805
Vas	EN_L2_3_IT	ZNRF2	-0.04	0.04	-1.06	0.29	0.681
Vas	EN_L3_5_IT_1	ZNRF2	-0.03	0.08	-0.32	0.75	0.956
Vas	EN_L3_5_IT_2	ZNRF2	0.01	0.05	0.28	0.781	0.942
Vas	EN_L3_5_IT_3	ZNRF2	0.07	0.05	1.41	0.159	0.475
Vas	EN_L5_6_NP	ZNRF2	0.07	0.10	0.71	0.476	0.951
Vas	EN_L5_ET	ZNRF2	0.78	0.37	2.10	0.0359	0.767
Vas	EN_L6B	ZNRF2	-0.07	0.08	-0.89	0.372	0.855
Vas	EN_L6_CT	ZNRF2	-0.01	0.06	-0.18	0.855	0.985
Vas	EN_L6_IT_1	ZNRF2	0.03	0.08	0.39	0.697	0.952
Vas	EN_L6_IT_2	ZNRF2	-0.19	0.11	-1.77	0.0772	0.88
Vas	Endo	ZNRF2	-0.14	0.14	-0.97	0.334	0.996
Vas	IN_ADARB2	ZNRF2	0.00	0.06	0.01	0.992	0.999
Vas	IN_LAMP5_LHX6	ZNRF2	0.18	0.09	2.06	0.0393	0.513
Vas	IN_LAMP5_RELN	ZNRF2	-0.04	0.09	-0.44	0.662	0.959
Vas	IN_PVALB	ZNRF2	-0.01	0.06	-0.21	0.832	0.975
Vas	IN_PVALB_CHC	ZNRF2	-0.01	0.11	-0.13	0.896	0.995
Vas	IN_SST	ZNRF2	-0.04	0.08	-0.51	0.609	0.972
Vas	IN_VIP	ZNRF2	0.03	0.05	0.54	0.59	0.891
Vas	Micro	ZNRF2	-0.07	0.07	-1.07	0.285	0.777
Vas	OPC	ZNRF2	-0.11	0.07	-1.60	0.11	0.986
Vas	Oligo	ZNRF2	0.01	0.05	0.21	0.833	0.955
Vas	PC	ZNRF2	-0.37	0.43	-0.86	0.388	1
Vas	PVM	ZNRF2	-0.04	0.16	-0.24	0.813	0.977
Vas	VLMC	ZNRF2	-0.24	0.49	-0.49	0.623	0.961
Vas	Astro	ZNRF3	-0.05	0.06	-0.84	0.401	0.812
Vas	EN_L2_3_IT	ZNRF3	0.08	0.04	2.01	0.044	0.355
Vas	EN_L3_5_IT_1	ZNRF3	0.13	0.07	1.90	0.0576	0.529
Vas	EN_L3_5_IT_2	ZNRF3	0.08	0.05	1.54	0.123	0.532
Vas	EN_L3_5_IT_3	ZNRF3	0.06	0.05	1.11	0.268	0.603
Vas	EN_L5_6_NP	ZNRF3	0.03	0.08	0.35	0.729	0.975
Vas	EN_L5_ET	ZNRF3	0.18	0.36	0.52	0.605	0.993
Vas	EN_L6B	ZNRF3	0.03	0.07	0.35	0.723	0.959
Vas	EN_L6_CT	ZNRF3	-0.03	0.06	-0.45	0.655	0.966
Vas	EN_L6_IT_1	ZNRF3	0.08	0.07	1.20	0.229	0.801
Vas	EN_L6_IT_2	ZNRF3	0.04	0.10	0.43	0.668	0.972
Vas	Endo	ZNRF3	-0.03	0.12	-0.22	0.823	0.996
Vas	IN_ADARB2	ZNRF3	0.05	0.06	0.82	0.412	0.904
Vas	IN_LAMP5_LHX6	ZNRF3	-0.03	0.11	-0.26	0.792	0.966
Vas	IN_LAMP5_RELN	ZNRF3	0.10	0.09	1.09	0.276	0.856
Vas	IN_PVALB	ZNRF3	0.04	0.06	0.72	0.473	0.888
Vas	IN_PVALB_CHC	ZNRF3	-0.15	0.11	-1.34	0.18	0.876
Vas	IN_SST	ZNRF3	-0.05	0.07	-0.64	0.519	0.966
Vas	IN_VIP	ZNRF3	0.02	0.05	0.38	0.705	0.929
Vas	Micro	ZNRF3	0.11	0.11	1.04	0.298	0.784
Vas	OPC	ZNRF3	0.06	0.07	0.93	0.355	0.986
Vas	Oligo	ZNRF3	0.03	0.05	0.64	0.52	0.845
Vas	PC	ZNRF3	-0.08	0.13	-0.59	0.555	1
Vas	VLMC	ZNRF3	-0.01	0.16	-0.07	0.946	0.998
Vas	Astro	ZP3	-0.19	0.12	-1.54	0.124	0.596
Vas	EN_L2_3_IT	ZP3	-0.15	0.10	-1.54	0.123	0.507
Vas	EN_L3_5_IT_1	ZP3	-0.14	0.13	-1.06	0.289	0.779
Vas	EN_L3_5_IT_2	ZP3	-0.02	0.11	-0.16	0.871	0.968
Vas	EN_L3_5_IT_3	ZP3	-0.20	0.10	-2.00	0.0452	0.269
Vas	EN_L5_6_NP	ZP3	-0.10	0.14	-0.67	0.501	0.956
Vas	EN_L6B	ZP3	-0.27	0.62	-0.44	0.662	0.949
Vas	EN_L6_CT	ZP3	-0.19	0.16	-1.19	0.234	0.841
Vas	EN_L6_IT_1	ZP3	-0.09	0.17	-0.54	0.586	0.93
Vas	IN_LAMP5_RELN	ZP3	-0.25	0.15	-1.61	0.108	0.766
Vas	IN_PVALB	ZP3	-0.08	0.12	-0.67	0.502	0.898
Vas	IN_SST	ZP3	-0.30	0.12	-2.46	0.0138	0.799
Vas	IN_VIP	ZP3	-0.25	0.14	-1.86	0.0635	0.503
Vas	Micro	ZP3	-0.13	0.12	-1.10	0.273	0.771
Vas	OPC	ZP3	-0.10	0.15	-0.67	0.505	0.988
Vas	Oligo	ZP3	-0.16	0.13	-1.24	0.214	0.662
Vas	Astro	ZPBP	0.20	0.20	0.98	0.327	0.776
Vas	EN_L2_3_IT	ZPBP	-0.22	0.13	-1.67	0.0955	0.46
Vas	EN_L3_5_IT_1	ZPBP	-0.25	0.13	-1.86	0.0628	0.541
Vas	EN_L3_5_IT_2	ZPBP	-0.27	0.13	-2.09	0.037	0.351
Vas	EN_L3_5_IT_3	ZPBP	-0.40	0.12	-3.21	0.00131	0.0493
Vas	EN_L6B	ZPBP	-0.29	0.18	-1.58	0.114	0.71
Vas	EN_L6_IT_1	ZPBP	-0.09	0.21	-0.43	0.665	0.946
Vas	EN_L6_IT_2	ZPBP	-0.20	0.15	-1.33	0.183	0.929
Vas	IN_ADARB2	ZPBP	-0.18	0.14	-1.28	0.201	0.815
Vas	IN_LAMP5_LHX6	ZPBP	-0.16	0.15	-1.04	0.3	0.82
Vas	IN_LAMP5_RELN	ZPBP	-0.24	0.13	-1.82	0.0684	0.762
Vas	IN_PVALB	ZPBP	-0.10	0.11	-0.85	0.394	0.865
Vas	IN_PVALB_CHC	ZPBP	-0.04	0.14	-0.31	0.759	0.987
Vas	IN_SST	ZPBP	-0.06	0.17	-0.39	0.699	0.982
Vas	IN_VIP	ZPBP	-0.34	0.12	-2.86	0.00425	0.291
Vas	Micro	ZPBP	0.08	0.19	0.43	0.668	0.927
Vas	OPC	ZPBP	-0.17	0.14	-1.23	0.219	0.986
Vas	Oligo	ZPBP	0.02	0.19	0.09	0.932	0.983
Vas	Astro	ZPLD1	-0.10	0.13	-0.75	0.456	0.833
Vas	EN_L2_3_IT	ZPLD1	-0.18	0.10	-1.86	0.0622	0.399
Vas	EN_L3_5_IT_2	ZPLD1	-0.32	0.37	-0.87	0.385	0.774
Vas	EN_L3_5_IT_3	ZPLD1	-0.07	0.30	-0.22	0.827	0.941
Vas	IN_PVALB	ZPLD1	-0.12	0.35	-0.36	0.72	0.954
Vas	Oligo	ZPLD1	0.01	0.11	0.07	0.941	0.986
Vas	Astro	ZPR1	-0.01	0.09	-0.13	0.897	0.981
Vas	EN_L2_3_IT	ZPR1	0.00	0.06	0.05	0.961	0.987
Vas	EN_L3_5_IT_1	ZPR1	0.04	0.12	0.33	0.744	0.955
Vas	EN_L3_5_IT_2	ZPR1	0.04	0.07	0.58	0.564	0.863
Vas	EN_L3_5_IT_3	ZPR1	-0.09	0.07	-1.24	0.215	0.545
Vas	EN_L5_6_NP	ZPR1	0.27	0.45	0.60	0.546	0.957
Vas	EN_L6_CT	ZPR1	0.08	0.52	0.15	0.883	0.985
Vas	EN_L6_IT_1	ZPR1	0.11	0.13	0.85	0.398	0.871
Vas	IN_PVALB	ZPR1	-0.08	0.10	-0.86	0.391	0.865
Vas	IN_SST	ZPR1	-0.04	0.10	-0.42	0.674	0.982
Vas	IN_VIP	ZPR1	0.06	0.08	0.76	0.448	0.83
Vas	Micro	ZPR1	-0.12	0.12	-0.99	0.322	0.797
Vas	OPC	ZPR1	0.19	0.11	1.71	0.0864	0.986
Vas	Oligo	ZPR1	0.04	0.06	0.65	0.514	0.844
Vas	Astro	ZRANB1	0.03	0.04	0.80	0.423	0.819
Vas	EN_L2_3_IT	ZRANB1	0.07	0.03	2.16	0.0305	0.311
Vas	EN_L3_5_IT_1	ZRANB1	0.03	0.06	0.53	0.594	0.917
Vas	EN_L3_5_IT_2	ZRANB1	0.08	0.04	1.94	0.0522	0.401
Vas	EN_L3_5_IT_3	ZRANB1	0.08	0.04	1.86	0.063	0.314
Vas	EN_L5_6_NP	ZRANB1	0.04	0.08	0.49	0.622	0.965
Vas	EN_L5_ET	ZRANB1	0.13	0.34	0.39	0.7	0.993
Vas	EN_L6B	ZRANB1	0.06	0.08	0.80	0.423	0.877
Vas	EN_L6_CT	ZRANB1	0.10	0.07	1.59	0.111	0.737
Vas	EN_L6_IT_1	ZRANB1	0.09	0.07	1.35	0.176	0.774
Vas	EN_L6_IT_2	ZRANB1	0.02	0.08	0.29	0.77	0.979
Vas	Endo	ZRANB1	0.01	0.13	0.08	0.933	0.996
Vas	IN_ADARB2	ZRANB1	0.02	0.06	0.32	0.748	0.976
Vas	IN_LAMP5_LHX6	ZRANB1	0.04	0.08	0.57	0.569	0.918
Vas	IN_LAMP5_RELN	ZRANB1	0.05	0.06	0.95	0.343	0.888
Vas	IN_PVALB	ZRANB1	0.09	0.04	1.91	0.0565	0.612
Vas	IN_PVALB_CHC	ZRANB1	0.08	0.08	1.00	0.319	0.921
Vas	IN_SST	ZRANB1	-0.02	0.05	-0.37	0.708	0.982
Vas	IN_VIP	ZRANB1	0.10	0.04	2.65	0.00811	0.326
Vas	Micro	ZRANB1	0.17	0.06	2.62	0.00882	0.27
Vas	OPC	ZRANB1	0.05	0.05	1.09	0.278	0.986
Vas	Oligo	ZRANB1	0.08	0.03	2.37	0.0179	0.338
Vas	PC	ZRANB1	0.12	0.12	1.03	0.302	1
Vas	PVM	ZRANB1	0.16	0.64	0.25	0.806	0.977
Vas	SMC	ZRANB1	-0.09	0.89	-0.11	0.916	0.99
Vas	VLMC	ZRANB1	0.35	0.16	2.18	0.0293	0.665
Vas	Adaptive	ZRANB2	0.27	0.21	1.31	0.189	0.734
Vas	Astro	ZRANB2	-0.06	0.04	-1.77	0.0775	0.511
Vas	EN_L2_3_IT	ZRANB2	-0.01	0.03	-0.42	0.673	0.897
Vas	EN_L3_5_IT_1	ZRANB2	-0.02	0.04	-0.40	0.69	0.946
Vas	EN_L3_5_IT_2	ZRANB2	0.01	0.04	0.32	0.751	0.933
Vas	EN_L3_5_IT_3	ZRANB2	0.06	0.04	1.59	0.111	0.403
Vas	EN_L5_6_NP	ZRANB2	-0.05	0.05	-0.96	0.339	0.947
Vas	EN_L5_ET	ZRANB2	-0.27	0.23	-1.16	0.246	0.963
Vas	EN_L6B	ZRANB2	0.03	0.06	0.46	0.644	0.945
Vas	EN_L6_CT	ZRANB2	-0.00	0.04	-0.06	0.954	0.997
Vas	EN_L6_IT_1	ZRANB2	0.01	0.05	0.16	0.875	0.984
Vas	EN_L6_IT_2	ZRANB2	0.03	0.05	0.52	0.602	0.972
Vas	Endo	ZRANB2	-0.05	0.07	-0.68	0.499	0.996
Vas	IN_ADARB2	ZRANB2	-0.07	0.05	-1.55	0.12	0.77
Vas	IN_LAMP5_LHX6	ZRANB2	0.05	0.05	0.86	0.39	0.868
Vas	IN_LAMP5_RELN	ZRANB2	-0.00	0.05	-0.10	0.921	0.995
Vas	IN_PVALB	ZRANB2	-0.01	0.04	-0.38	0.706	0.95
Vas	IN_PVALB_CHC	ZRANB2	-0.03	0.05	-0.51	0.61	0.965
Vas	IN_SST	ZRANB2	0.02	0.04	0.46	0.647	0.978
Vas	IN_VIP	ZRANB2	-0.02	0.04	-0.62	0.538	0.871
Vas	Micro	ZRANB2	-0.00	0.05	-0.07	0.941	0.992
Vas	OPC	ZRANB2	-0.07	0.04	-1.81	0.0704	0.986
Vas	Oligo	ZRANB2	-0.08	0.03	-2.48	0.0133	0.314
Vas	PC	ZRANB2	-0.16	0.07	-2.16	0.0309	1
Vas	PVM	ZRANB2	-0.07	0.13	-0.57	0.568	0.952
Vas	SMC	ZRANB2	0.05	0.20	0.26	0.792	0.963
Vas	VLMC	ZRANB2	-0.02	0.09	-0.27	0.785	0.983
Vas	Astro	ZRANB3	-0.09	0.05	-2.00	0.045	0.437
Vas	EN_L2_3_IT	ZRANB3	-0.08	0.04	-2.09	0.0367	0.33
Vas	EN_L3_5_IT_1	ZRANB3	-0.07	0.06	-1.23	0.218	0.733
Vas	EN_L3_5_IT_2	ZRANB3	-0.06	0.05	-1.16	0.246	0.664
Vas	EN_L3_5_IT_3	ZRANB3	-0.08	0.04	-1.90	0.0574	0.301
Vas	EN_L5_6_NP	ZRANB3	-0.08	0.07	-1.22	0.222	0.929
Vas	EN_L5_ET	ZRANB3	0.22	0.28	0.78	0.433	0.973
Vas	EN_L6B	ZRANB3	-0.00	0.07	-0.04	0.965	0.995
Vas	EN_L6_CT	ZRANB3	-0.01	0.06	-0.21	0.833	0.981
Vas	EN_L6_IT_1	ZRANB3	-0.05	0.06	-0.74	0.461	0.893
Vas	EN_L6_IT_2	ZRANB3	-0.05	0.07	-0.72	0.47	0.967
Vas	Endo	ZRANB3	0.03	0.13	0.25	0.799	0.996
Vas	IN_ADARB2	ZRANB3	-0.08	0.05	-1.46	0.144	0.794
Vas	IN_LAMP5_LHX6	ZRANB3	-0.00	0.07	-0.06	0.949	0.99
Vas	IN_LAMP5_RELN	ZRANB3	-0.06	0.06	-1.05	0.293	0.865
Vas	IN_PVALB	ZRANB3	-0.03	0.04	-0.73	0.465	0.886
Vas	IN_PVALB_CHC	ZRANB3	-0.09	0.07	-1.36	0.175	0.872
Vas	IN_SST	ZRANB3	-0.08	0.06	-1.43	0.152	0.884
Vas	IN_VIP	ZRANB3	-0.09	0.04	-2.18	0.0294	0.41
Vas	Micro	ZRANB3	-0.06	0.06	-0.86	0.388	0.834
Vas	OPC	ZRANB3	-0.06	0.04	-1.38	0.169	0.986
Vas	Oligo	ZRANB3	-0.04	0.03	-1.43	0.154	0.598
Vas	PC	ZRANB3	-0.31	0.12	-2.54	0.0111	1
Vas	PVM	ZRANB3	-0.38	0.58	-0.65	0.515	0.949
Vas	SMC	ZRANB3	-2.03	0.85	-2.38	0.0171	0.354
Vas	VLMC	ZRANB3	0.00	0.16	0.01	0.995	0.999
Vas	Astro	ZRSR2	0.06	0.05	1.26	0.208	0.684
Vas	EN_L2_3_IT	ZRSR2	0.03	0.04	0.63	0.527	0.827
Vas	EN_L3_5_IT_1	ZRSR2	-0.10	0.07	-1.32	0.188	0.715
Vas	EN_L3_5_IT_2	ZRSR2	0.05	0.05	0.95	0.344	0.744
Vas	EN_L3_5_IT_3	ZRSR2	0.13	0.05	2.40	0.0163	0.166
Vas	EN_L5_6_NP	ZRSR2	0.11	0.11	1.01	0.311	0.939
Vas	EN_L5_ET	ZRSR2	0.33	0.38	0.87	0.386	0.971
Vas	EN_L6B	ZRSR2	0.12	0.09	1.33	0.183	0.758
Vas	EN_L6_CT	ZRSR2	0.10	0.08	1.21	0.228	0.836
Vas	EN_L6_IT_1	ZRSR2	-0.04	0.08	-0.48	0.633	0.94
Vas	EN_L6_IT_2	ZRSR2	0.17	0.11	1.51	0.131	0.918
Vas	Endo	ZRSR2	-0.20	0.41	-0.47	0.636	0.996
Vas	IN_ADARB2	ZRSR2	0.02	0.07	0.25	0.803	0.979
Vas	IN_LAMP5_LHX6	ZRSR2	-0.05	0.09	-0.52	0.602	0.929
Vas	IN_LAMP5_RELN	ZRSR2	0.03	0.07	0.41	0.68	0.964
Vas	IN_PVALB	ZRSR2	-0.07	0.05	-1.28	0.202	0.765
Vas	IN_PVALB_CHC	ZRSR2	-0.02	0.10	-0.21	0.834	0.987
Vas	IN_SST	ZRSR2	0.02	0.07	0.29	0.77	0.986
Vas	IN_VIP	ZRSR2	0.04	0.04	0.91	0.364	0.789
Vas	Micro	ZRSR2	0.07	0.06	1.14	0.256	0.758
Vas	OPC	ZRSR2	0.00	0.06	0.07	0.944	0.999
Vas	Oligo	ZRSR2	-0.01	0.04	-0.26	0.795	0.943
Vas	PVM	ZRSR2	0.05	0.18	0.26	0.791	0.975
Vas	Astro	ZSCAN1	0.05	0.10	0.50	0.618	0.909
Vas	EN_L2_3_IT	ZSCAN1	-0.14	0.07	-2.08	0.0374	0.331
Vas	EN_L3_5_IT_1	ZSCAN1	-0.02	0.12	-0.14	0.888	0.981
Vas	EN_L3_5_IT_2	ZSCAN1	-0.17	0.10	-1.74	0.0818	0.465
Vas	EN_L3_5_IT_3	ZSCAN1	-0.15	0.10	-1.54	0.124	0.421
Vas	EN_L6B	ZSCAN1	-0.69	0.44	-1.55	0.121	0.718
Vas	EN_L6_CT	ZSCAN1	-0.05	0.39	-0.12	0.905	0.987
Vas	EN_L6_IT_1	ZSCAN1	-0.18	0.13	-1.38	0.168	0.769
Vas	IN_PVALB	ZSCAN1	-0.23	0.11	-2.18	0.0295	0.529
Vas	IN_SST	ZSCAN1	-0.05	0.12	-0.43	0.668	0.98
Vas	IN_VIP	ZSCAN1	-0.07	0.11	-0.69	0.492	0.85
Vas	OPC	ZSCAN1	-0.10	0.10	-1.00	0.316	0.986
Vas	Oligo	ZSCAN1	-0.07	0.08	-0.84	0.402	0.791
Vas	Astro	ZSCAN12	-0.07	0.06	-1.06	0.29	0.754
Vas	EN_L2_3_IT	ZSCAN12	0.03	0.05	0.61	0.545	0.836
Vas	EN_L3_5_IT_1	ZSCAN12	0.02	0.11	0.20	0.838	0.97
Vas	EN_L3_5_IT_2	ZSCAN12	-0.01	0.06	-0.15	0.881	0.972
Vas	EN_L3_5_IT_3	ZSCAN12	0.04	0.07	0.61	0.544	0.81
Vas	EN_L5_6_NP	ZSCAN12	-0.26	0.48	-0.55	0.583	0.959
Vas	EN_L6B	ZSCAN12	-0.30	0.49	-0.62	0.534	0.922
Vas	EN_L6_CT	ZSCAN12	-0.25	0.11	-2.35	0.0187	0.498
Vas	EN_L6_IT_1	ZSCAN12	0.18	0.13	1.41	0.158	0.758
Vas	EN_L6_IT_2	ZSCAN12	0.06	0.13	0.43	0.667	0.972
Vas	IN_ADARB2	ZSCAN12	-0.11	0.11	-0.96	0.335	0.879
Vas	IN_LAMP5_RELN	ZSCAN12	0.08	0.11	0.74	0.462	0.917
Vas	IN_PVALB	ZSCAN12	0.02	0.07	0.27	0.79	0.968
Vas	IN_SST	ZSCAN12	-0.01	0.10	-0.15	0.881	0.992
Vas	IN_VIP	ZSCAN12	0.03	0.06	0.52	0.604	0.896
Vas	Micro	ZSCAN12	-0.02	0.10	-0.23	0.815	0.965
Vas	OPC	ZSCAN12	-0.14	0.08	-1.73	0.083	0.986
Vas	Oligo	ZSCAN12	0.01	0.06	0.09	0.925	0.982
Vas	Astro	ZSCAN16	-0.07	0.12	-0.62	0.534	0.876
Vas	EN_L2_3_IT	ZSCAN16	0.05	0.08	0.58	0.562	0.845
Vas	EN_L3_5_IT_2	ZSCAN16	0.04	0.13	0.32	0.75	0.932
Vas	EN_L3_5_IT_3	ZSCAN16	0.03	0.12	0.26	0.795	0.927
Vas	IN_VIP	ZSCAN16	-0.21	0.23	-0.89	0.371	0.79
Vas	OPC	ZSCAN16	0.07	0.12	0.57	0.566	0.989
Vas	Oligo	ZSCAN16	-0.03	0.06	-0.43	0.669	0.908
Vas	Astro	ZSCAN18	-0.06	0.07	-0.92	0.355	0.789
Vas	EN_L2_3_IT	ZSCAN18	-0.06	0.04	-1.50	0.133	0.522
Vas	EN_L3_5_IT_1	ZSCAN18	-0.03	0.06	-0.47	0.639	0.934
Vas	EN_L3_5_IT_2	ZSCAN18	0.00	0.05	0.07	0.94	0.988
Vas	EN_L3_5_IT_3	ZSCAN18	0.00	0.05	0.08	0.937	0.98
Vas	EN_L5_6_NP	ZSCAN18	-0.03	0.09	-0.32	0.747	0.977
Vas	EN_L5_ET	ZSCAN18	0.27	0.47	0.59	0.555	0.984
Vas	EN_L6B	ZSCAN18	-0.06	0.08	-0.71	0.481	0.9
Vas	EN_L6_CT	ZSCAN18	0.00	0.08	0.04	0.97	0.998
Vas	EN_L6_IT_1	ZSCAN18	-0.05	0.08	-0.58	0.561	0.925
Vas	EN_L6_IT_2	ZSCAN18	-0.05	0.10	-0.52	0.606	0.972
Vas	Endo	ZSCAN18	0.20	0.35	0.56	0.575	0.996
Vas	IN_ADARB2	ZSCAN18	-0.06	0.08	-0.75	0.453	0.915
Vas	IN_LAMP5_LHX6	ZSCAN18	0.04	0.09	0.41	0.678	0.947
Vas	IN_LAMP5_RELN	ZSCAN18	-0.06	0.07	-0.81	0.416	0.901
Vas	IN_PVALB	ZSCAN18	-0.03	0.06	-0.55	0.582	0.914
Vas	IN_PVALB_CHC	ZSCAN18	-0.01	0.11	-0.11	0.914	0.996
Vas	IN_SST	ZSCAN18	0.07	0.07	1.05	0.292	0.928
Vas	IN_VIP	ZSCAN18	-0.09	0.05	-1.66	0.0961	0.563
Vas	Micro	ZSCAN18	-0.23	0.10	-2.40	0.0163	0.33
Vas	OPC	ZSCAN18	0.03	0.06	0.45	0.652	0.996
Vas	Oligo	ZSCAN18	-0.04	0.04	-0.93	0.353	0.761
Vas	PC	ZSCAN18	0.53	0.39	1.36	0.172	1
Vas	Astro	ZSCAN2	0.12	0.08	1.43	0.152	0.629
Vas	EN_L2_3_IT	ZSCAN2	-0.13	0.07	-1.69	0.0906	0.455
Vas	EN_L3_5_IT_1	ZSCAN2	0.39	0.31	1.25	0.212	0.729
Vas	EN_L3_5_IT_2	ZSCAN2	-0.10	0.10	-0.97	0.33	0.735
Vas	EN_L3_5_IT_3	ZSCAN2	0.12	0.11	1.14	0.252	0.588
Vas	EN_L6_IT_1	ZSCAN2	-0.31	0.34	-0.92	0.359	0.855
Vas	IN_PVALB	ZSCAN2	-0.05	0.09	-0.58	0.564	0.908
Vas	IN_SST	ZSCAN2	-0.04	0.11	-0.35	0.729	0.985
Vas	IN_VIP	ZSCAN2	0.03	0.09	0.35	0.729	0.937
Vas	Micro	ZSCAN2	-0.09	0.13	-0.74	0.461	0.864
Vas	OPC	ZSCAN2	0.02	0.09	0.19	0.852	0.999
Vas	Oligo	ZSCAN2	-0.04	0.07	-0.51	0.61	0.886
Vas	Astro	ZSCAN20	-0.04	0.08	-0.54	0.59	0.897
Vas	EN_L2_3_IT	ZSCAN20	0.09	0.07	1.22	0.222	0.621
Vas	EN_L3_5_IT_2	ZSCAN20	0.07	0.11	0.63	0.528	0.847
Vas	EN_L3_5_IT_3	ZSCAN20	-0.14	0.10	-1.40	0.162	0.479
Vas	EN_L6_IT_1	ZSCAN20	0.25	0.36	0.71	0.48	0.894
Vas	IN_PVALB	ZSCAN20	0.03	0.10	0.24	0.808	0.971
Vas	IN_SST	ZSCAN20	-0.05	0.14	-0.34	0.737	0.985
Vas	IN_VIP	ZSCAN20	0.07	0.12	0.63	0.531	0.869
Vas	OPC	ZSCAN20	0.07	0.12	0.61	0.542	0.989
Vas	Oligo	ZSCAN20	0.12	0.06	1.94	0.0519	0.435
Vas	Astro	ZSCAN21	-0.00	0.06	-0.00	0.999	1
Vas	EN_L2_3_IT	ZSCAN21	-0.07	0.06	-1.20	0.232	0.629
Vas	EN_L3_5_IT_1	ZSCAN21	0.05	0.12	0.40	0.691	0.946
Vas	EN_L3_5_IT_2	ZSCAN21	-0.14	0.08	-1.65	0.099	0.497
Vas	EN_L3_5_IT_3	ZSCAN21	-0.10	0.09	-1.09	0.276	0.611
Vas	EN_L5_6_NP	ZSCAN21	-0.10	0.45	-0.23	0.82	0.984
Vas	EN_L6B	ZSCAN21	-0.25	0.53	-0.48	0.631	0.942
Vas	EN_L6_CT	ZSCAN21	0.86	0.41	2.12	0.0338	0.567
Vas	EN_L6_IT_1	ZSCAN21	0.11	0.12	0.89	0.371	0.861
Vas	IN_ADARB2	ZSCAN21	-0.08	0.14	-0.57	0.571	0.945
Vas	IN_LAMP5_RELN	ZSCAN21	0.02	0.13	0.18	0.854	0.988
Vas	IN_PVALB	ZSCAN21	0.01	0.09	0.08	0.935	0.992
Vas	IN_SST	ZSCAN21	-0.10	0.11	-0.95	0.345	0.935
Vas	IN_VIP	ZSCAN21	-0.03	0.09	-0.38	0.705	0.929
Vas	Micro	ZSCAN21	-0.05	0.11	-0.51	0.61	0.911
Vas	OPC	ZSCAN21	-0.00	0.08	-0.06	0.953	0.999
Vas	Oligo	ZSCAN21	-0.02	0.05	-0.48	0.63	0.893
Vas	Astro	ZSCAN22	0.05	0.10	0.49	0.623	0.912
Vas	EN_L2_3_IT	ZSCAN22	-0.04	0.07	-0.62	0.536	0.832
Vas	EN_L3_5_IT_1	ZSCAN22	0.00	0.41	0.01	0.992	0.998
Vas	EN_L3_5_IT_2	ZSCAN22	-0.02	0.11	-0.19	0.847	0.963
Vas	EN_L3_5_IT_3	ZSCAN22	-0.03	0.10	-0.31	0.756	0.912
Vas	EN_L6_IT_1	ZSCAN22	-0.07	0.41	-0.18	0.858	0.982
Vas	IN_PVALB	ZSCAN22	0.09	0.11	0.86	0.392	0.865
Vas	IN_SST	ZSCAN22	-0.14	0.12	-1.14	0.252	0.919
Vas	IN_VIP	ZSCAN22	-0.09	0.10	-0.91	0.362	0.788
Vas	Oligo	ZSCAN22	0.03	0.07	0.45	0.653	0.902
Vas	Astro	ZSCAN23	0.02	0.07	0.23	0.821	0.971
Vas	EN_L2_3_IT	ZSCAN23	0.07	0.07	1.09	0.275	0.669
Vas	EN_L3_5_IT_1	ZSCAN23	0.03	0.11	0.25	0.805	0.964
Vas	EN_L3_5_IT_2	ZSCAN23	-0.04	0.08	-0.55	0.582	0.874
Vas	EN_L3_5_IT_3	ZSCAN23	0.01	0.09	0.16	0.872	0.956
Vas	EN_L5_6_NP	ZSCAN23	0.05	0.13	0.36	0.723	0.974
Vas	EN_L6B	ZSCAN23	-0.02	0.15	-0.13	0.895	0.987
Vas	EN_L6_CT	ZSCAN23	-0.12	0.11	-1.01	0.315	0.881
Vas	EN_L6_IT_1	ZSCAN23	-0.04	0.11	-0.37	0.714	0.956
Vas	EN_L6_IT_2	ZSCAN23	0.22	0.15	1.46	0.145	0.924
Vas	IN_ADARB2	ZSCAN23	0.07	0.11	0.71	0.479	0.92
Vas	IN_LAMP5_LHX6	ZSCAN23	0.21	0.16	1.33	0.184	0.753
Vas	IN_LAMP5_RELN	ZSCAN23	0.02	0.13	0.16	0.87	0.991
Vas	IN_PVALB	ZSCAN23	0.02	0.08	0.26	0.793	0.968
Vas	IN_PVALB_CHC	ZSCAN23	0.01	0.13	0.11	0.91	0.996
Vas	IN_SST	ZSCAN23	0.06	0.10	0.62	0.538	0.967
Vas	IN_VIP	ZSCAN23	-0.04	0.08	-0.49	0.621	0.902
Vas	OPC	ZSCAN23	0.11	0.07	1.45	0.146	0.986
Vas	Oligo	ZSCAN23	0.03	0.08	0.33	0.744	0.93
Vas	Astro	ZSCAN25	0.03	0.06	0.54	0.589	0.897
Vas	EN_L2_3_IT	ZSCAN25	0.01	0.04	0.31	0.757	0.926
Vas	EN_L3_5_IT_1	ZSCAN25	0.02	0.10	0.19	0.853	0.972
Vas	EN_L3_5_IT_2	ZSCAN25	-0.03	0.06	-0.42	0.678	0.91
Vas	EN_L3_5_IT_3	ZSCAN25	-0.02	0.07	-0.24	0.809	0.933
Vas	EN_L5_6_NP	ZSCAN25	0.17	0.12	1.43	0.152	0.915
Vas	EN_L6B	ZSCAN25	-0.13	0.14	-0.93	0.354	0.848
Vas	EN_L6_CT	ZSCAN25	-0.02	0.10	-0.17	0.866	0.985
Vas	EN_L6_IT_1	ZSCAN25	-0.05	0.09	-0.51	0.61	0.934
Vas	EN_L6_IT_2	ZSCAN25	-0.14	0.14	-1.01	0.313	0.948
Vas	IN_ADARB2	ZSCAN25	-0.01	0.12	-0.10	0.92	0.992
Vas	IN_LAMP5_LHX6	ZSCAN25	-0.06	0.14	-0.45	0.649	0.939
Vas	IN_LAMP5_RELN	ZSCAN25	0.03	0.10	0.27	0.783	0.976
Vas	IN_PVALB	ZSCAN25	0.00	0.06	0.02	0.981	0.996
Vas	IN_PVALB_CHC	ZSCAN25	0.10	0.41	0.23	0.817	0.987
Vas	IN_SST	ZSCAN25	-0.07	0.09	-0.74	0.461	0.96
Vas	IN_VIP	ZSCAN25	-0.04	0.06	-0.60	0.55	0.875
Vas	Micro	ZSCAN25	-0.01	0.09	-0.13	0.894	0.983
Vas	OPC	ZSCAN25	0.06	0.07	0.83	0.404	0.986
Vas	Oligo	ZSCAN25	0.07	0.05	1.38	0.167	0.611
Vas	Astro	ZSCAN29	0.05	0.06	0.83	0.404	0.813
Vas	EN_L2_3_IT	ZSCAN29	0.04	0.06	0.72	0.473	0.798
Vas	EN_L3_5_IT_1	ZSCAN29	-0.23	0.13	-1.71	0.0873	0.58
Vas	EN_L3_5_IT_2	ZSCAN29	0.01	0.09	0.08	0.934	0.986
Vas	EN_L3_5_IT_3	ZSCAN29	-0.01	0.09	-0.12	0.904	0.969
Vas	EN_L6_CT	ZSCAN29	-0.75	0.55	-1.37	0.172	0.809
Vas	EN_L6_IT_1	ZSCAN29	-0.12	0.13	-0.94	0.346	0.85
Vas	IN_PVALB	ZSCAN29	0.04	0.08	0.45	0.654	0.934
Vas	IN_SST	ZSCAN29	0.05	0.12	0.38	0.704	0.982
Vas	IN_VIP	ZSCAN29	0.02	0.09	0.26	0.794	0.952
Vas	Micro	ZSCAN29	0.03	0.12	0.23	0.822	0.967
Vas	OPC	ZSCAN29	0.07	0.09	0.78	0.433	0.986
Vas	Oligo	ZSCAN29	0.06	0.05	1.09	0.274	0.71
Vas	Astro	ZSCAN30	-0.03	0.04	-0.62	0.535	0.876
Vas	EN_L2_3_IT	ZSCAN30	0.05	0.04	1.23	0.22	0.619
Vas	EN_L3_5_IT_1	ZSCAN30	0.11	0.06	1.77	0.0763	0.564
Vas	EN_L3_5_IT_2	ZSCAN30	0.08	0.05	1.64	0.101	0.501
Vas	EN_L3_5_IT_3	ZSCAN30	0.20	0.06	3.31	0.000929	0.0414
Vas	EN_L5_6_NP	ZSCAN30	-0.02	0.09	-0.20	0.845	0.985
Vas	EN_L6B	ZSCAN30	0.12	0.08	1.41	0.157	0.743
Vas	EN_L6_CT	ZSCAN30	0.01	0.08	0.19	0.85	0.983
Vas	EN_L6_IT_1	ZSCAN30	0.13	0.08	1.59	0.111	0.716
Vas	EN_L6_IT_2	ZSCAN30	0.05	0.10	0.48	0.628	0.972
Vas	Endo	ZSCAN30	-0.75	0.43	-1.73	0.083	0.985
Vas	IN_ADARB2	ZSCAN30	-0.00	0.07	-0.06	0.951	0.996
Vas	IN_LAMP5_LHX6	ZSCAN30	0.01	0.09	0.16	0.874	0.982
Vas	IN_LAMP5_RELN	ZSCAN30	0.10	0.07	1.44	0.149	0.804
Vas	IN_PVALB	ZSCAN30	0.06	0.05	1.09	0.276	0.817
Vas	IN_PVALB_CHC	ZSCAN30	0.14	0.10	1.38	0.167	0.868
Vas	IN_SST	ZSCAN30	0.03	0.06	0.48	0.628	0.974
Vas	IN_VIP	ZSCAN30	0.01	0.05	0.30	0.768	0.947
Vas	Micro	ZSCAN30	0.06	0.08	0.75	0.453	0.862
Vas	OPC	ZSCAN30	0.02	0.06	0.40	0.688	0.999
Vas	Oligo	ZSCAN30	0.04	0.05	0.79	0.429	0.804
Vas	PC	ZSCAN30	0.23	0.51	0.45	0.656	1
Vas	Astro	ZSCAN31	0.12	0.19	0.61	0.545	0.879
Vas	EN_L2_3_IT	ZSCAN31	0.19	0.08	2.46	0.0137	0.232
Vas	EN_L3_5_IT_1	ZSCAN31	0.25	0.09	2.74	0.00612	0.304
Vas	EN_L3_5_IT_2	ZSCAN31	0.23	0.09	2.64	0.00835	0.191
Vas	EN_L3_5_IT_3	ZSCAN31	0.26	0.08	3.10	0.00193	0.0604
Vas	EN_L5_6_NP	ZSCAN31	0.08	0.12	0.63	0.529	0.956
Vas	EN_L6B	ZSCAN31	0.19	0.12	1.56	0.119	0.715
Vas	EN_L6_CT	ZSCAN31	0.26	0.13	2.00	0.0458	0.604
Vas	EN_L6_IT_1	ZSCAN31	0.27	0.11	2.38	0.0175	0.484
Vas	EN_L6_IT_2	ZSCAN31	0.28	0.15	1.89	0.0591	0.88
Vas	IN_ADARB2	ZSCAN31	0.30	0.16	1.91	0.0564	0.675
Vas	IN_LAMP5_LHX6	ZSCAN31	0.15	0.16	0.93	0.35	0.846
Vas	IN_LAMP5_RELN	ZSCAN31	-0.00	0.16	-0.01	0.993	0.999
Vas	IN_PVALB	ZSCAN31	-0.15	0.11	-1.34	0.181	0.747
Vas	IN_PVALB_CHC	ZSCAN31	-0.12	0.39	-0.31	0.755	0.987
Vas	IN_SST	ZSCAN31	0.11	0.13	0.90	0.368	0.938
Vas	IN_VIP	ZSCAN31	0.28	0.14	2.01	0.0449	0.463
Vas	OPC	ZSCAN31	-0.02	0.11	-0.17	0.865	0.999
Vas	Oligo	ZSCAN31	0.36	0.13	2.72	0.00647	0.265
Vas	Astro	ZSCAN32	-0.06	0.07	-0.95	0.34	0.784
Vas	EN_L2_3_IT	ZSCAN32	-0.03	0.06	-0.61	0.54	0.833
Vas	EN_L3_5_IT_1	ZSCAN32	-0.09	0.11	-0.84	0.404	0.85
Vas	EN_L3_5_IT_2	ZSCAN32	-0.11	0.09	-1.31	0.192	0.609
Vas	EN_L3_5_IT_3	ZSCAN32	-0.20	0.09	-2.33	0.0199	0.183
Vas	EN_L6B	ZSCAN32	0.46	0.48	0.96	0.335	0.84
Vas	EN_L6_CT	ZSCAN32	0.33	0.51	0.64	0.521	0.935
Vas	EN_L6_IT_1	ZSCAN32	-0.03	0.14	-0.23	0.815	0.976
Vas	IN_ADARB2	ZSCAN32	-0.19	0.11	-1.65	0.0983	0.749
Vas	IN_LAMP5_RELN	ZSCAN32	-0.23	0.12	-1.94	0.0524	0.757
Vas	IN_PVALB	ZSCAN32	-0.04	0.09	-0.48	0.628	0.928
Vas	IN_SST	ZSCAN32	0.02	0.10	0.24	0.81	0.99
Vas	IN_VIP	ZSCAN32	-0.12	0.09	-1.42	0.155	0.634
Vas	Micro	ZSCAN32	0.10	0.10	1.01	0.313	0.794
Vas	OPC	ZSCAN32	0.11	0.08	1.29	0.197	0.986
Vas	Oligo	ZSCAN32	-0.05	0.05	-1.12	0.263	0.7
Vas	Astro	ZSCAN5A	0.07	0.05	1.32	0.186	0.671
Vas	EN_L2_3_IT	ZSCAN5A	0.05	0.06	0.78	0.436	0.777
Vas	EN_L3_5_IT_1	ZSCAN5A	0.09	0.10	0.92	0.356	0.821
Vas	EN_L3_5_IT_2	ZSCAN5A	-0.02	0.08	-0.29	0.772	0.939
Vas	EN_L3_5_IT_3	ZSCAN5A	-0.02	0.08	-0.29	0.769	0.918
Vas	EN_L5_6_NP	ZSCAN5A	0.34	0.12	2.70	0.00687	0.745
Vas	EN_L5_ET	ZSCAN5A	0.15	0.33	0.45	0.655	0.993
Vas	EN_L6B	ZSCAN5A	-0.03	0.11	-0.26	0.797	0.97
Vas	EN_L6_CT	ZSCAN5A	-0.02	0.08	-0.28	0.78	0.978
Vas	EN_L6_IT_1	ZSCAN5A	0.01	0.09	0.16	0.873	0.984
Vas	EN_L6_IT_2	ZSCAN5A	0.20	0.11	1.90	0.0568	0.88
Vas	Endo	ZSCAN5A	-0.07	0.43	-0.16	0.876	0.996
Vas	IN_ADARB2	ZSCAN5A	0.06	0.08	0.74	0.461	0.917
Vas	IN_LAMP5_LHX6	ZSCAN5A	-0.04	0.08	-0.46	0.647	0.938
Vas	IN_LAMP5_RELN	ZSCAN5A	0.14	0.08	1.85	0.0645	0.759
Vas	IN_PVALB	ZSCAN5A	0.05	0.08	0.71	0.478	0.889
Vas	IN_PVALB_CHC	ZSCAN5A	0.09	0.11	0.77	0.44	0.946
Vas	IN_SST	ZSCAN5A	0.09	0.08	1.11	0.268	0.923
Vas	IN_VIP	ZSCAN5A	0.01	0.06	0.14	0.888	0.978
Vas	Micro	ZSCAN5A	0.04	0.09	0.48	0.632	0.918
Vas	OPC	ZSCAN5A	0.08	0.08	1.05	0.293	0.986
Vas	Oligo	ZSCAN5A	0.04	0.07	0.56	0.572	0.868
Vas	PC	ZSCAN5A	0.03	0.55	0.05	0.962	1
Vas	PVM	ZSCAN5A	-0.51	0.88	-0.59	0.558	0.952
Vas	VLMC	ZSCAN5A	0.27	0.17	1.57	0.117	0.81
Vas	Astro	ZSCAN9	-0.06	0.07	-0.83	0.407	0.814
Vas	EN_L2_3_IT	ZSCAN9	-0.04	0.07	-0.61	0.539	0.833
Vas	EN_L3_5_IT_1	ZSCAN9	0.03	0.12	0.23	0.816	0.966
Vas	EN_L3_5_IT_2	ZSCAN9	-0.14	0.10	-1.31	0.191	0.608
Vas	EN_L3_5_IT_3	ZSCAN9	-0.07	0.10	-0.73	0.465	0.761
Vas	IN_PVALB	ZSCAN9	0.01	0.12	0.12	0.901	0.985
Vas	IN_VIP	ZSCAN9	-0.14	0.09	-1.58	0.114	0.588
Vas	Micro	ZSCAN9	-0.03	0.07	-0.36	0.721	0.94
Vas	OPC	ZSCAN9	-0.08	0.08	-1.01	0.311	0.986
Vas	Oligo	ZSCAN9	0.02	0.06	0.28	0.779	0.94
Vas	Astro	ZSWIM1	0.03	0.11	0.26	0.792	0.962
Vas	EN_L2_3_IT	ZSWIM1	0.03	0.10	0.33	0.745	0.923
Vas	Oligo	ZSWIM1	-0.07	0.09	-0.75	0.454	0.818
Vas	EN_L2_3_IT	ZSWIM2	-0.00	0.12	-0.00	0.999	1
Vas	Astro	ZSWIM3	0.06	0.07	0.87	0.384	0.805
Vas	EN_L2_3_IT	ZSWIM3	-0.07	0.07	-0.99	0.324	0.705
Vas	EN_L3_5_IT_1	ZSWIM3	-0.02	0.12	-0.20	0.844	0.97
Vas	EN_L3_5_IT_2	ZSWIM3	-0.02	0.09	-0.21	0.832	0.958
Vas	EN_L3_5_IT_3	ZSWIM3	0.01	0.09	0.12	0.908	0.97
Vas	EN_L5_6_NP	ZSWIM3	-0.08	0.42	-0.19	0.847	0.985
Vas	EN_L6B	ZSWIM3	0.78	0.37	2.15	0.0318	0.535
Vas	EN_L6_CT	ZSWIM3	-0.04	0.14	-0.29	0.774	0.977
Vas	EN_L6_IT_1	ZSWIM3	-0.27	0.12	-2.17	0.03	0.538
Vas	IN_ADARB2	ZSWIM3	0.12	0.12	0.98	0.328	0.877
Vas	IN_LAMP5_LHX6	ZSWIM3	-0.19	0.14	-1.37	0.171	0.747
Vas	IN_LAMP5_RELN	ZSWIM3	-0.09	0.12	-0.74	0.461	0.917
Vas	IN_PVALB	ZSWIM3	-0.18	0.08	-2.31	0.0211	0.497
Vas	IN_SST	ZSWIM3	-0.05	0.10	-0.46	0.645	0.977
Vas	IN_VIP	ZSWIM3	0.05	0.08	0.64	0.522	0.864
Vas	Micro	ZSWIM3	0.02	0.13	0.15	0.881	0.98
Vas	OPC	ZSWIM3	0.01	0.10	0.06	0.951	0.999
Vas	Oligo	ZSWIM3	0.06	0.06	0.94	0.345	0.758
Vas	Astro	ZSWIM4	0.04	0.08	0.42	0.674	0.928
Vas	EN_L2_3_IT	ZSWIM4	-0.23	0.08	-2.89	0.00391	0.151
Vas	EN_L3_5_IT_1	ZSWIM4	-0.25	0.13	-1.95	0.051	0.513
Vas	EN_L3_5_IT_2	ZSWIM4	-0.16	0.09	-1.73	0.0842	0.469
Vas	EN_L3_5_IT_3	ZSWIM4	-0.25	0.09	-2.70	0.00686	0.112
Vas	EN_L5_6_NP	ZSWIM4	-0.32	0.15	-2.11	0.0351	0.801
Vas	EN_L6B	ZSWIM4	-0.99	0.56	-1.78	0.0759	0.642
Vas	EN_L6_CT	ZSWIM4	-0.55	0.47	-1.19	0.235	0.841
Vas	EN_L6_IT_1	ZSWIM4	-0.24	0.13	-1.83	0.0678	0.647
Vas	IN_ADARB2	ZSWIM4	0.09	0.12	0.73	0.466	0.917
Vas	IN_LAMP5_RELN	ZSWIM4	-0.38	0.13	-2.97	0.00296	0.539
Vas	IN_PVALB	ZSWIM4	-0.27	0.09	-2.80	0.00508	0.376
Vas	IN_SST	ZSWIM4	-0.12	0.13	-0.94	0.346	0.935
Vas	IN_VIP	ZSWIM4	-0.17	0.09	-1.85	0.064	0.503
Vas	Micro	ZSWIM4	0.05	0.10	0.48	0.629	0.916
Vas	OPC	ZSWIM4	0.01	0.08	0.09	0.93	0.999
Vas	Oligo	ZSWIM4	0.15	0.08	1.93	0.0535	0.438
Vas	Astro	ZSWIM5	0.06	0.04	1.56	0.118	0.588
Vas	EN_L2_3_IT	ZSWIM5	0.00	0.03	0.11	0.913	0.978
Vas	EN_L3_5_IT_1	ZSWIM5	0.04	0.06	0.73	0.463	0.875
Vas	EN_L3_5_IT_2	ZSWIM5	-0.04	0.04	-0.92	0.355	0.756
Vas	EN_L3_5_IT_3	ZSWIM5	0.01	0.04	0.27	0.791	0.926
Vas	EN_L5_6_NP	ZSWIM5	-0.02	0.07	-0.28	0.778	0.98
Vas	EN_L5_ET	ZSWIM5	-0.29	0.38	-0.75	0.455	0.975
Vas	EN_L6B	ZSWIM5	-0.05	0.07	-0.64	0.525	0.919
Vas	EN_L6_CT	ZSWIM5	-0.01	0.06	-0.18	0.86	0.985
Vas	EN_L6_IT_1	ZSWIM5	-0.01	0.06	-0.09	0.927	0.988
Vas	EN_L6_IT_2	ZSWIM5	0.06	0.08	0.71	0.476	0.967
Vas	Endo	ZSWIM5	0.10	0.11	0.87	0.382	0.996
Vas	IN_ADARB2	ZSWIM5	0.05	0.05	1.02	0.307	0.864
Vas	IN_LAMP5_LHX6	ZSWIM5	0.08	0.06	1.33	0.184	0.753
Vas	IN_LAMP5_RELN	ZSWIM5	0.04	0.05	0.92	0.356	0.888
Vas	IN_PVALB	ZSWIM5	0.01	0.03	0.36	0.721	0.954
Vas	IN_PVALB_CHC	ZSWIM5	0.01	0.06	0.11	0.912	0.996
Vas	IN_SST	ZSWIM5	0.08	0.04	1.90	0.0576	0.824
Vas	IN_VIP	ZSWIM5	0.06	0.04	1.76	0.0776	0.526
Vas	Micro	ZSWIM5	-0.06	0.10	-0.56	0.577	0.905
Vas	OPC	ZSWIM5	0.00	0.04	0.03	0.975	1
Vas	Oligo	ZSWIM5	0.07	0.04	2.07	0.0384	0.411
Vas	PC	ZSWIM5	-0.10	0.12	-0.87	0.386	1
Vas	VLMC	ZSWIM5	-0.03	0.18	-0.15	0.885	0.998
Vas	Adaptive	ZSWIM6	0.23	0.21	1.07	0.282	0.774
Vas	Astro	ZSWIM6	0.05	0.06	0.85	0.396	0.809
Vas	EN_L2_3_IT	ZSWIM6	-0.02	0.03	-0.67	0.503	0.815
Vas	EN_L3_5_IT_1	ZSWIM6	0.01	0.05	0.12	0.901	0.984
Vas	EN_L3_5_IT_2	ZSWIM6	0.01	0.04	0.37	0.709	0.92
Vas	EN_L3_5_IT_3	ZSWIM6	-0.05	0.04	-1.17	0.242	0.578
Vas	EN_L5_6_NP	ZSWIM6	-0.03	0.06	-0.52	0.6	0.963
Vas	EN_L5_ET	ZSWIM6	-0.11	0.23	-0.50	0.62	0.993
Vas	EN_L6B	ZSWIM6	-0.04	0.07	-0.50	0.616	0.939
Vas	EN_L6_CT	ZSWIM6	-0.08	0.07	-1.14	0.256	0.853
Vas	EN_L6_IT_1	ZSWIM6	0.08	0.06	1.37	0.171	0.774
Vas	EN_L6_IT_2	ZSWIM6	0.16	0.08	2.00	0.0459	0.872
Vas	Endo	ZSWIM6	0.01	0.11	0.14	0.892	0.996
Vas	IN_ADARB2	ZSWIM6	0.03	0.06	0.45	0.655	0.96
Vas	IN_LAMP5_LHX6	ZSWIM6	0.04	0.06	0.64	0.522	0.907
Vas	IN_LAMP5_RELN	ZSWIM6	0.05	0.04	1.13	0.258	0.852
Vas	IN_PVALB	ZSWIM6	0.07	0.04	1.69	0.0908	0.663
Vas	IN_PVALB_CHC	ZSWIM6	-0.00	0.08	-0.03	0.976	0.999
Vas	IN_SST	ZSWIM6	0.06	0.05	1.24	0.215	0.909
Vas	IN_VIP	ZSWIM6	-0.02	0.05	-0.47	0.64	0.907
Vas	Micro	ZSWIM6	-0.11	0.05	-2.35	0.0188	0.34
Vas	OPC	ZSWIM6	0.02	0.06	0.29	0.771	0.999
Vas	Oligo	ZSWIM6	0.12	0.04	3.23	0.00125	0.183
Vas	PC	ZSWIM6	-0.01	0.13	-0.06	0.955	1
Vas	PVM	ZSWIM6	0.05	0.11	0.42	0.677	0.96
Vas	SMC	ZSWIM6	-0.11	0.26	-0.44	0.66	0.938
Vas	VLMC	ZSWIM6	0.07	0.18	0.38	0.705	0.97
Vas	Astro	ZSWIM7	-0.03	0.06	-0.49	0.627	0.912
Vas	EN_L2_3_IT	ZSWIM7	-0.02	0.04	-0.44	0.658	0.889
Vas	EN_L3_5_IT_1	ZSWIM7	-0.03	0.08	-0.46	0.648	0.935
Vas	EN_L3_5_IT_2	ZSWIM7	-0.04	0.06	-0.73	0.466	0.821
Vas	EN_L3_5_IT_3	ZSWIM7	-0.02	0.05	-0.38	0.705	0.892
Vas	EN_L5_6_NP	ZSWIM7	-0.02	0.10	-0.18	0.855	0.985
Vas	EN_L5_ET	ZSWIM7	0.24	0.45	0.54	0.59	0.993
Vas	EN_L6B	ZSWIM7	-0.01	0.10	-0.11	0.909	0.989
Vas	EN_L6_CT	ZSWIM7	-0.03	0.08	-0.41	0.68	0.967
Vas	EN_L6_IT_1	ZSWIM7	0.03	0.09	0.33	0.744	0.963
Vas	EN_L6_IT_2	ZSWIM7	0.18	0.11	1.59	0.111	0.91
Vas	Endo	ZSWIM7	0.40	0.35	1.15	0.249	0.995
Vas	IN_ADARB2	ZSWIM7	0.03	0.10	0.31	0.755	0.976
Vas	IN_LAMP5_LHX6	ZSWIM7	0.00	0.10	0.05	0.961	0.991
Vas	IN_LAMP5_RELN	ZSWIM7	-0.06	0.09	-0.69	0.491	0.922
Vas	IN_PVALB	ZSWIM7	0.01	0.07	0.10	0.922	0.989
Vas	IN_PVALB_CHC	ZSWIM7	0.12	0.13	0.90	0.366	0.928
Vas	IN_SST	ZSWIM7	-0.03	0.08	-0.44	0.657	0.979
Vas	IN_VIP	ZSWIM7	-0.07	0.06	-1.05	0.292	0.741
Vas	Micro	ZSWIM7	0.07	0.07	0.99	0.324	0.797
Vas	OPC	ZSWIM7	-0.07	0.06	-1.27	0.204	0.986
Vas	Oligo	ZSWIM7	0.00	0.04	0.08	0.936	0.984
Vas	PC	ZSWIM7	-0.15	0.12	-1.19	0.234	1
Vas	VLMC	ZSWIM7	0.25	0.20	1.29	0.198	0.834
Vas	Astro	ZSWIM8	0.04	0.04	0.85	0.393	0.808
Vas	EN_L2_3_IT	ZSWIM8	0.05	0.04	1.36	0.175	0.571
Vas	EN_L3_5_IT_1	ZSWIM8	0.05	0.06	0.83	0.406	0.851
Vas	EN_L3_5_IT_2	ZSWIM8	-0.01	0.05	-0.30	0.766	0.938
Vas	EN_L3_5_IT_3	ZSWIM8	0.01	0.05	0.24	0.807	0.932
Vas	EN_L5_6_NP	ZSWIM8	0.16	0.08	1.97	0.049	0.852
Vas	EN_L5_ET	ZSWIM8	0.48	0.44	1.10	0.273	0.963
Vas	EN_L6B	ZSWIM8	0.07	0.10	0.71	0.478	0.899
Vas	EN_L6_CT	ZSWIM8	0.04	0.08	0.51	0.607	0.957
Vas	EN_L6_IT_1	ZSWIM8	0.13	0.07	1.76	0.0781	0.661
Vas	EN_L6_IT_2	ZSWIM8	0.08	0.09	0.84	0.403	0.956
Vas	Endo	ZSWIM8	0.16	0.39	0.41	0.684	0.996
Vas	IN_ADARB2	ZSWIM8	0.04	0.07	0.61	0.542	0.933
Vas	IN_LAMP5_LHX6	ZSWIM8	0.10	0.09	1.14	0.256	0.811
Vas	IN_LAMP5_RELN	ZSWIM8	-0.07	0.07	-1.04	0.298	0.867
Vas	IN_PVALB	ZSWIM8	-0.01	0.05	-0.19	0.849	0.979
Vas	IN_PVALB_CHC	ZSWIM8	0.11	0.09	1.29	0.196	0.876
Vas	IN_SST	ZSWIM8	-0.05	0.07	-0.74	0.459	0.96
Vas	IN_VIP	ZSWIM8	-0.03	0.04	-0.74	0.456	0.832
Vas	Micro	ZSWIM8	0.05	0.06	0.87	0.384	0.833
Vas	OPC	ZSWIM8	0.06	0.05	1.16	0.246	0.986
Vas	Oligo	ZSWIM8	0.03	0.03	0.79	0.432	0.806
Vas	PC	ZSWIM8	0.33	0.34	0.97	0.33	1
Vas	Astro	ZSWIM9	0.14	0.07	2.17	0.03	0.382
Vas	EN_L2_3_IT	ZSWIM9	0.03	0.06	0.55	0.585	0.854
Vas	EN_L3_5_IT_1	ZSWIM9	0.17	0.11	1.55	0.121	0.627
Vas	EN_L3_5_IT_2	ZSWIM9	0.07	0.08	0.94	0.348	0.748
Vas	EN_L3_5_IT_3	ZSWIM9	0.01	0.07	0.19	0.848	0.948
Vas	EN_L5_6_NP	ZSWIM9	0.12	0.14	0.83	0.406	0.948
Vas	EN_L6B	ZSWIM9	-0.19	0.13	-1.45	0.146	0.733
Vas	EN_L6_CT	ZSWIM9	0.07	0.11	0.69	0.49	0.932
Vas	EN_L6_IT_1	ZSWIM9	-0.05	0.11	-0.48	0.628	0.939
Vas	EN_L6_IT_2	ZSWIM9	0.09	0.14	0.62	0.534	0.967
Vas	IN_ADARB2	ZSWIM9	0.13	0.11	1.12	0.261	0.847
Vas	IN_LAMP5_LHX6	ZSWIM9	-0.03	0.14	-0.23	0.815	0.97
Vas	IN_LAMP5_RELN	ZSWIM9	-0.01	0.11	-0.07	0.947	0.997
Vas	IN_PVALB	ZSWIM9	0.06	0.09	0.66	0.511	0.899
Vas	IN_SST	ZSWIM9	0.03	0.09	0.32	0.751	0.986
Vas	IN_VIP	ZSWIM9	0.02	0.07	0.32	0.749	0.944
Vas	Micro	ZSWIM9	0.18	0.11	1.68	0.0933	0.579
Vas	OPC	ZSWIM9	0.05	0.08	0.60	0.549	0.989
Vas	Oligo	ZSWIM9	0.05	0.05	1.04	0.3	0.73
Vas	Astro	ZUP1	-0.07	0.05	-1.48	0.14	0.615
Vas	EN_L2_3_IT	ZUP1	-0.02	0.04	-0.44	0.66	0.89
Vas	EN_L3_5_IT_1	ZUP1	0.05	0.07	0.69	0.493	0.885
Vas	EN_L3_5_IT_2	ZUP1	-0.04	0.05	-0.78	0.435	0.807
Vas	EN_L3_5_IT_3	ZUP1	0.04	0.06	0.67	0.501	0.784
Vas	EN_L5_6_NP	ZUP1	0.05	0.11	0.42	0.675	0.967
Vas	EN_L5_ET	ZUP1	-0.09	0.60	-0.15	0.881	0.998
Vas	EN_L6B	ZUP1	-0.12	0.10	-1.19	0.233	0.793
Vas	EN_L6_CT	ZUP1	0.10	0.07	1.38	0.166	0.804
Vas	EN_L6_IT_1	ZUP1	-0.08	0.08	-0.92	0.358	0.855
Vas	EN_L6_IT_2	ZUP1	-0.08	0.10	-0.81	0.416	0.96
Vas	Endo	ZUP1	0.12	0.34	0.36	0.722	0.996
Vas	IN_ADARB2	ZUP1	0.05	0.08	0.65	0.518	0.927
Vas	IN_LAMP5_LHX6	ZUP1	0.03	0.10	0.34	0.731	0.957
Vas	IN_LAMP5_RELN	ZUP1	0.00	0.07	0.06	0.956	0.997
Vas	IN_PVALB	ZUP1	-0.06	0.05	-1.13	0.261	0.808
Vas	IN_PVALB_CHC	ZUP1	-0.12	0.11	-1.09	0.275	0.904
Vas	IN_SST	ZUP1	-0.04	0.07	-0.54	0.589	0.972
Vas	IN_VIP	ZUP1	-0.06	0.05	-1.11	0.266	0.723
Vas	Micro	ZUP1	-0.03	0.08	-0.44	0.657	0.926
Vas	OPC	ZUP1	-0.02	0.06	-0.34	0.73	0.999
Vas	Oligo	ZUP1	-0.08	0.04	-2.11	0.0351	0.404
Vas	Astro	ZW10	-0.09	0.06	-1.54	0.123	0.594
Vas	EN_L2_3_IT	ZW10	-0.04	0.04	-0.79	0.427	0.772
Vas	EN_L3_5_IT_1	ZW10	0.03	0.09	0.38	0.706	0.946
Vas	EN_L3_5_IT_2	ZW10	-0.02	0.06	-0.37	0.714	0.921
Vas	EN_L3_5_IT_3	ZW10	0.02	0.07	0.35	0.723	0.9
Vas	EN_L5_6_NP	ZW10	0.07	0.13	0.50	0.616	0.965
Vas	EN_L6B	ZW10	-0.13	0.12	-1.05	0.295	0.827
Vas	EN_L6_CT	ZW10	-0.15	0.10	-1.44	0.151	0.789
Vas	EN_L6_IT_1	ZW10	-0.12	0.10	-1.16	0.245	0.81
Vas	EN_L6_IT_2	ZW10	0.11	0.13	0.82	0.413	0.96
Vas	IN_ADARB2	ZW10	-0.06	0.10	-0.59	0.553	0.937
Vas	IN_LAMP5_LHX6	ZW10	-0.04	0.12	-0.34	0.738	0.957
Vas	IN_LAMP5_RELN	ZW10	-0.10	0.11	-0.92	0.356	0.888
Vas	IN_PVALB	ZW10	0.03	0.06	0.42	0.673	0.94
Vas	IN_PVALB_CHC	ZW10	0.72	0.44	1.63	0.104	0.796
Vas	IN_SST	ZW10	-0.04	0.10	-0.38	0.704	0.982
Vas	IN_VIP	ZW10	0.02	0.06	0.33	0.739	0.942
Vas	Micro	ZW10	0.13	0.11	1.17	0.24	0.753
Vas	OPC	ZW10	-0.01	0.07	-0.19	0.852	0.999
Vas	Oligo	ZW10	-0.04	0.04	-0.98	0.325	0.745
Vas	Astro	ZWILCH	-0.15	0.11	-1.37	0.172	0.653
Vas	EN_L2_3_IT	ZWILCH	-0.04	0.08	-0.49	0.626	0.874
Vas	EN_L3_5_IT_1	ZWILCH	0.05	0.12	0.39	0.694	0.946
Vas	EN_L3_5_IT_2	ZWILCH	0.04	0.10	0.43	0.668	0.908
Vas	EN_L3_5_IT_3	ZWILCH	-0.05	0.11	-0.44	0.659	0.871
Vas	EN_L6B	ZWILCH	-0.20	0.15	-1.32	0.186	0.763
Vas	EN_L6_CT	ZWILCH	-0.22	0.15	-1.42	0.157	0.798
Vas	EN_L6_IT_1	ZWILCH	-0.07	0.14	-0.53	0.598	0.932
Vas	EN_L6_IT_2	ZWILCH	-0.18	0.16	-1.13	0.26	0.941
Vas	IN_ADARB2	ZWILCH	-0.27	0.13	-2.12	0.0343	0.623
Vas	IN_LAMP5_RELN	ZWILCH	0.05	0.15	0.31	0.756	0.972
Vas	IN_PVALB	ZWILCH	-0.13	0.11	-1.17	0.241	0.795
Vas	IN_SST	ZWILCH	-0.02	0.13	-0.18	0.854	0.991
Vas	IN_VIP	ZWILCH	-0.14	0.11	-1.30	0.194	0.672
Vas	Micro	ZWILCH	-0.15	0.11	-1.38	0.169	0.684
Vas	OPC	ZWILCH	0.17	0.13	1.30	0.193	0.986
Vas	Oligo	ZWILCH	-0.11	0.09	-1.21	0.225	0.67
Vas	EN_L2_3_IT	ZWINT	-0.00	0.13	-0.02	0.988	0.995
Vas	Astro	ZXDA	0.08	0.08	0.99	0.321	0.774
Vas	EN_L2_3_IT	ZXDA	0.06	0.07	0.81	0.418	0.767
Vas	EN_L3_5_IT_1	ZXDA	0.61	0.35	1.72	0.0849	0.577
Vas	EN_L3_5_IT_2	ZXDA	0.03	0.09	0.34	0.731	0.925
Vas	EN_L3_5_IT_3	ZXDA	-0.01	0.09	-0.06	0.952	0.984
Vas	EN_L6_IT_1	ZXDA	0.17	0.45	0.37	0.71	0.955
Vas	IN_ADARB2	ZXDA	-0.16	0.32	-0.51	0.611	0.953
Vas	IN_LAMP5_RELN	ZXDA	-0.19	0.14	-1.40	0.161	0.804
Vas	IN_PVALB	ZXDA	-0.15	0.09	-1.78	0.0749	0.637
Vas	IN_SST	ZXDA	-0.03	0.12	-0.23	0.819	0.99
Vas	IN_VIP	ZXDA	-0.00	0.08	-0.05	0.962	0.992
Vas	OPC	ZXDA	-0.18	0.10	-1.81	0.0701	0.986
Vas	Oligo	ZXDA	0.04	0.06	0.64	0.524	0.847
Vas	Astro	ZXDB	-0.13	0.10	-1.27	0.203	0.683
Vas	EN_L2_3_IT	ZXDB	0.11	0.10	1.13	0.257	0.653
Vas	EN_L3_5_IT_2	ZXDB	-0.00	0.11	-0.01	0.995	0.999
Vas	EN_L3_5_IT_3	ZXDB	0.02	0.11	0.17	0.869	0.956
Vas	IN_PVALB	ZXDB	0.06	0.11	0.54	0.591	0.916
Vas	IN_SST	ZXDB	0.11	0.12	0.92	0.358	0.936
Vas	IN_VIP	ZXDB	0.06	0.10	0.62	0.538	0.871
Vas	OPC	ZXDB	0.01	0.11	0.11	0.913	0.999
Vas	Oligo	ZXDB	0.01	0.07	0.10	0.923	0.982
Vas	Astro	ZXDC	0.11	0.04	2.57	0.0102	0.267
Vas	EN_L2_3_IT	ZXDC	0.07	0.04	1.90	0.0577	0.391
Vas	EN_L3_5_IT_1	ZXDC	0.13	0.05	2.47	0.0134	0.364
Vas	EN_L3_5_IT_2	ZXDC	0.11	0.05	2.42	0.0156	0.251
Vas	EN_L3_5_IT_3	ZXDC	0.11	0.04	2.46	0.014	0.156
Vas	EN_L5_6_NP	ZXDC	0.04	0.08	0.57	0.572	0.959
Vas	EN_L5_ET	ZXDC	-0.30	0.36	-0.85	0.398	0.971
Vas	EN_L6B	ZXDC	0.14	0.07	2.12	0.0336	0.541
Vas	EN_L6_CT	ZXDC	0.06	0.05	1.06	0.291	0.872
Vas	EN_L6_IT_1	ZXDC	0.10	0.06	1.65	0.0986	0.701
Vas	EN_L6_IT_2	ZXDC	-0.08	0.08	-1.00	0.318	0.95
Vas	Endo	ZXDC	-0.02	0.13	-0.15	0.881	0.996
Vas	IN_ADARB2	ZXDC	0.09	0.06	1.41	0.159	0.797
Vas	IN_LAMP5_LHX6	ZXDC	0.14	0.07	1.95	0.0517	0.544
Vas	IN_LAMP5_RELN	ZXDC	0.00	0.06	0.04	0.966	0.999
Vas	IN_PVALB	ZXDC	0.04	0.05	0.81	0.418	0.875
Vas	IN_PVALB_CHC	ZXDC	0.06	0.07	0.85	0.397	0.938
Vas	IN_SST	ZXDC	0.11	0.06	2.01	0.0449	0.824
Vas	IN_VIP	ZXDC	0.04	0.04	0.93	0.351	0.78
Vas	Micro	ZXDC	0.06	0.05	1.14	0.252	0.756
Vas	OPC	ZXDC	0.04	0.04	0.90	0.367	0.986
Vas	Oligo	ZXDC	0.13	0.04	3.54	0.000396	0.145
Vas	PC	ZXDC	0.09	0.11	0.86	0.388	1
Vas	PVM	ZXDC	-0.05	0.14	-0.32	0.749	0.967
Vas	VLMC	ZXDC	0.25	0.15	1.68	0.0939	0.778
Vas	Astro	ZYG11A	-0.45	0.52	-0.87	0.386	0.805
Vas	EN_L2_3_IT	ZYG11A	0.08	0.13	0.58	0.559	0.844
Vas	IN_VIP	ZYG11A	0.04	0.14	0.32	0.751	0.944
Vas	Oligo	ZYG11A	-0.11	0.14	-0.78	0.435	0.809
Vas	Astro	ZYG11B	0.01	0.03	0.26	0.794	0.962
Vas	EN_L2_3_IT	ZYG11B	0.06	0.03	2.13	0.0329	0.319
Vas	EN_L3_5_IT_1	ZYG11B	0.07	0.05	1.61	0.107	0.609
Vas	EN_L3_5_IT_2	ZYG11B	0.06	0.04	1.74	0.0824	0.466
Vas	EN_L3_5_IT_3	ZYG11B	0.07	0.04	1.98	0.0479	0.275
Vas	EN_L5_6_NP	ZYG11B	0.04	0.06	0.74	0.462	0.951
Vas	EN_L5_ET	ZYG11B	0.63	0.32	1.97	0.0483	0.807
Vas	EN_L6B	ZYG11B	0.09	0.06	1.53	0.126	0.72
Vas	EN_L6_CT	ZYG11B	0.07	0.04	1.73	0.084	0.699
Vas	EN_L6_IT_1	ZYG11B	0.09	0.05	1.58	0.113	0.717
Vas	EN_L6_IT_2	ZYG11B	0.08	0.06	1.31	0.191	0.929
Vas	Endo	ZYG11B	0.03	0.11	0.30	0.765	0.996
Vas	IN_ADARB2	ZYG11B	0.03	0.05	0.58	0.56	0.939
Vas	IN_LAMP5_LHX6	ZYG11B	0.01	0.05	0.28	0.776	0.963
Vas	IN_LAMP5_RELN	ZYG11B	0.05	0.05	1.08	0.278	0.856
Vas	IN_PVALB	ZYG11B	0.05	0.03	1.40	0.162	0.732
Vas	IN_PVALB_CHC	ZYG11B	-0.01	0.05	-0.26	0.791	0.987
Vas	IN_SST	ZYG11B	0.05	0.04	1.21	0.228	0.91
Vas	IN_VIP	ZYG11B	0.05	0.03	1.57	0.117	0.594
Vas	Micro	ZYG11B	0.13	0.06	2.15	0.0319	0.408
Vas	OPC	ZYG11B	0.01	0.04	0.27	0.784	0.999
Vas	Oligo	ZYG11B	-0.01	0.03	-0.26	0.796	0.943
Vas	PC	ZYG11B	0.15	0.11	1.37	0.171	1
Vas	PVM	ZYG11B	0.13	0.48	0.28	0.778	0.974
Vas	VLMC	ZYG11B	0.32	0.13	2.36	0.0182	0.645
Vas	Astro	ZYX	-0.04	0.09	-0.47	0.639	0.917
Vas	EN_L2_3_IT	ZYX	-0.09	0.05	-1.74	0.082	0.438
Vas	EN_L3_5_IT_1	ZYX	-0.09	0.09	-0.99	0.322	0.8
Vas	EN_L3_5_IT_2	ZYX	-0.19	0.07	-2.83	0.00468	0.151
Vas	EN_L3_5_IT_3	ZYX	-0.22	0.08	-2.77	0.00562	0.104
Vas	EN_L5_6_NP	ZYX	-0.12	0.10	-1.27	0.204	0.923
Vas	EN_L5_ET	ZYX	0.46	0.40	1.16	0.246	0.963
Vas	EN_L6B	ZYX	-0.15	0.13	-1.20	0.23	0.792
Vas	EN_L6_CT	ZYX	-0.33	0.10	-3.37	0.000751	0.164
Vas	EN_L6_IT_1	ZYX	-0.14	0.10	-1.36	0.173	0.774
Vas	EN_L6_IT_2	ZYX	0.13	0.12	1.15	0.249	0.933
Vas	IN_ADARB2	ZYX	-0.25	0.10	-2.49	0.0128	0.544
Vas	IN_LAMP5_LHX6	ZYX	-0.13	0.12	-1.08	0.282	0.815
Vas	IN_LAMP5_RELN	ZYX	-0.06	0.10	-0.57	0.567	0.945
Vas	IN_PVALB	ZYX	-0.04	0.07	-0.57	0.569	0.909
Vas	IN_PVALB_CHC	ZYX	0.02	0.12	0.19	0.848	0.988
Vas	IN_SST	ZYX	-0.08	0.08	-0.96	0.335	0.935
Vas	IN_VIP	ZYX	-0.07	0.07	-1.05	0.294	0.742
Vas	Micro	ZYX	0.06	0.11	0.57	0.57	0.903
Vas	OPC	ZYX	-0.16	0.09	-1.74	0.082	0.986
Vas	Oligo	ZYX	0.01	0.08	0.13	0.895	0.974
Vas	PC	ZYX	-0.49	0.46	-1.05	0.292	1
Vas	Adaptive	ZZEF1	0.37	0.21	1.78	0.0745	0.67
Vas	Astro	ZZEF1	-0.06	0.05	-1.42	0.156	0.635
Vas	EN_L2_3_IT	ZZEF1	-0.04	0.03	-1.31	0.189	0.585
Vas	EN_L3_5_IT_1	ZZEF1	0.02	0.06	0.36	0.721	0.949
Vas	EN_L3_5_IT_2	ZZEF1	-0.01	0.04	-0.19	0.849	0.964
Vas	EN_L3_5_IT_3	ZZEF1	-0.01	0.04	-0.25	0.802	0.93
Vas	EN_L5_6_NP	ZZEF1	-0.10	0.07	-1.50	0.132	0.915
Vas	EN_L5_ET	ZZEF1	-0.16	0.30	-0.52	0.605	0.993
Vas	EN_L6B	ZZEF1	0.01	0.08	0.11	0.913	0.989
Vas	EN_L6_CT	ZZEF1	-0.00	0.06	-0.02	0.982	0.999
Vas	EN_L6_IT_1	ZZEF1	0.02	0.06	0.29	0.773	0.97
Vas	EN_L6_IT_2	ZZEF1	0.03	0.07	0.40	0.69	0.975
Vas	Endo	ZZEF1	-0.15	0.11	-1.34	0.179	0.995
Vas	IN_ADARB2	ZZEF1	-0.09	0.06	-1.63	0.102	0.756
Vas	IN_LAMP5_LHX6	ZZEF1	-0.06	0.07	-0.95	0.34	0.841
Vas	IN_LAMP5_RELN	ZZEF1	-0.08	0.05	-1.49	0.137	0.795
Vas	IN_PVALB	ZZEF1	-0.05	0.04	-1.19	0.235	0.792
Vas	IN_PVALB_CHC	ZZEF1	-0.02	0.07	-0.38	0.704	0.979
Vas	IN_SST	ZZEF1	-0.02	0.05	-0.33	0.74	0.985
Vas	IN_VIP	ZZEF1	-0.03	0.04	-0.71	0.477	0.841
Vas	Micro	ZZEF1	-0.03	0.05	-0.62	0.537	0.89
Vas	OPC	ZZEF1	0.04	0.05	0.92	0.359	0.986
Vas	Oligo	ZZEF1	-0.05	0.04	-1.25	0.211	0.659
Vas	PC	ZZEF1	-0.00	0.11	-0.01	0.996	1
Vas	PVM	ZZEF1	0.06	0.14	0.44	0.658	0.958
Vas	SMC	ZZEF1	0.71	0.78	0.91	0.361	0.843
Vas	VLMC	ZZEF1	0.21	0.15	1.35	0.178	0.831
Vas	Adaptive	ZZZ3	0.39	0.27	1.45	0.146	0.695
Vas	Astro	ZZZ3	-0.02	0.04	-0.47	0.641	0.919
Vas	EN_L2_3_IT	ZZZ3	0.00	0.03	0.02	0.984	0.994
Vas	EN_L3_5_IT_1	ZZZ3	0.05	0.04	1.27	0.204	0.723
Vas	EN_L3_5_IT_2	ZZZ3	0.05	0.04	1.36	0.175	0.592
Vas	EN_L3_5_IT_3	ZZZ3	0.02	0.04	0.61	0.545	0.81
Vas	EN_L5_6_NP	ZZZ3	0.13	0.05	2.66	0.00789	0.745
Vas	EN_L5_ET	ZZZ3	0.27	0.30	0.91	0.361	0.971
Vas	EN_L6B	ZZZ3	0.05	0.06	0.82	0.414	0.873
Vas	EN_L6_CT	ZZZ3	0.04	0.05	0.87	0.386	0.91
Vas	EN_L6_IT_1	ZZZ3	0.07	0.06	1.22	0.221	0.798
Vas	EN_L6_IT_2	ZZZ3	0.08	0.06	1.31	0.189	0.929
Vas	Endo	ZZZ3	-0.04	0.09	-0.44	0.663	0.996
Vas	IN_ADARB2	ZZZ3	0.01	0.04	0.36	0.722	0.971
Vas	IN_LAMP5_LHX6	ZZZ3	0.01	0.05	0.30	0.765	0.961
Vas	IN_LAMP5_RELN	ZZZ3	0.03	0.04	0.60	0.546	0.937
Vas	IN_PVALB	ZZZ3	0.02	0.04	0.70	0.487	0.891
Vas	IN_PVALB_CHC	ZZZ3	0.09	0.05	1.68	0.0929	0.788
Vas	IN_SST	ZZZ3	0.05	0.04	1.08	0.281	0.927
Vas	IN_VIP	ZZZ3	0.06	0.03	2.08	0.0377	0.44
Vas	Micro	ZZZ3	0.03	0.05	0.61	0.54	0.891
Vas	OPC	ZZZ3	0.02	0.04	0.67	0.504	0.988
Vas	Oligo	ZZZ3	0.01	0.03	0.41	0.678	0.911
Vas	PC	ZZZ3	0.01	0.10	0.09	0.926	1
Vas	PVM	ZZZ3	-0.00	0.16	-0.02	0.986	0.996
Vas	SMC	ZZZ3	-0.56	0.33	-1.68	0.0926	0.596
Vas	VLMC	ZZZ3	0.14	0.11	1.22	0.222	0.845
PD	EN_L2_3_IT	A1BG	0.05	0.39	0.12	0.906	0.983
PD	EN_L2_3_IT	A1CF	-0.06	0.23	-0.25	0.802	0.959
PD	Adaptive	A2M	-0.49	0.68	-0.73	0.468	0.935
PD	Astro	A2M	-0.21	0.15	-1.37	0.171	0.757
PD	EN_L2_3_IT	A2M	-0.06	0.13	-0.47	0.639	0.923
PD	EN_L3_5_IT_1	A2M	-0.08	0.17	-0.50	0.618	0.975
PD	EN_L3_5_IT_2	A2M	-0.12	0.15	-0.85	0.398	0.865
PD	EN_L3_5_IT_3	A2M	-0.02	0.14	-0.17	0.862	0.987
PD	EN_L5_6_NP	A2M	-0.06	0.21	-0.28	0.782	0.999
PD	EN_L6B	A2M	-0.30	0.24	-1.25	0.21	0.999
PD	EN_L6_CT	A2M	0.31	0.19	1.59	0.112	0.998
PD	EN_L6_IT_1	A2M	-0.19	0.19	-0.99	0.321	1
PD	EN_L6_IT_2	A2M	-0.25	0.26	-0.97	0.333	0.992
PD	Endo	A2M	-0.33	0.18	-1.85	0.0636	0.597
PD	IN_ADARB2	A2M	-0.24	0.17	-1.40	0.161	0.901
PD	IN_LAMP5_LHX6	A2M	0.22	0.20	1.12	0.264	1
PD	IN_LAMP5_RELN	A2M	-0.19	0.17	-1.11	0.268	0.969
PD	IN_PVALB	A2M	-0.19	0.14	-1.42	0.155	0.876
PD	IN_PVALB_CHC	A2M	-0.40	0.41	-0.97	0.332	0.898
PD	IN_SST	A2M	-0.05	0.14	-0.34	0.736	0.975
PD	IN_VIP	A2M	-0.11	0.16	-0.71	0.479	0.904
PD	Micro	A2M	-0.31	0.14	-2.17	0.0299	0.924
PD	OPC	A2M	-0.13	0.15	-0.86	0.39	0.953
PD	Oligo	A2M	-0.19	0.12	-1.56	0.12	0.565
PD	PC	A2M	-0.06	0.20	-0.31	0.756	0.997
PD	PVM	A2M	-0.54	0.38	-1.42	0.156	0.75
PD	SMC	A2M	-0.20	0.56	-0.36	0.719	0.998
PD	Astro	A2ML1	0.05	0.13	0.38	0.705	0.962
PD	EN_L2_3_IT	A2ML1	-0.01	0.11	-0.11	0.916	0.985
PD	EN_L3_5_IT_1	A2ML1	0.21	0.18	1.13	0.259	0.917
PD	EN_L3_5_IT_2	A2ML1	0.05	0.14	0.40	0.689	0.949
PD	EN_L3_5_IT_3	A2ML1	-0.17	0.17	-1.00	0.317	0.852
PD	EN_L6B	A2ML1	0.21	0.78	0.27	0.785	0.999
PD	EN_L6_CT	A2ML1	0.10	0.21	0.45	0.655	0.998
PD	EN_L6_IT_1	A2ML1	-0.04	0.20	-0.21	0.834	1
PD	EN_L6_IT_2	A2ML1	-0.29	0.26	-1.09	0.277	0.992
PD	IN_ADARB2	A2ML1	-0.52	0.21	-2.49	0.0129	0.881
PD	IN_LAMP5_LHX6	A2ML1	0.29	0.56	0.52	0.601	1
PD	IN_LAMP5_RELN	A2ML1	-0.40	0.23	-1.79	0.074	0.873
PD	IN_PVALB	A2ML1	-0.08	0.13	-0.63	0.526	0.964
PD	IN_SST	A2ML1	0.02	0.15	0.11	0.911	0.992
PD	IN_VIP	A2ML1	-0.50	0.16	-3.19	0.00142	0.443
PD	OPC	A2ML1	0.03	0.15	0.17	0.865	0.995
PD	Oligo	A2ML1	0.02	0.13	0.12	0.903	0.979
PD	EN_L2_3_IT	A3GALT2	-0.08	0.17	-0.50	0.617	0.917
PD	EN_L3_5_IT_2	A3GALT2	0.03	0.17	0.19	0.849	0.98
PD	Oligo	A3GALT2	-0.05	0.19	-0.29	0.77	0.95
PD	Astro	A4GALT	0.59	0.24	2.45	0.0142	0.443
PD	Endo	A4GALT	-0.12	0.39	-0.31	0.753	0.97
PD	PC	A4GALT	-0.37	0.34	-1.10	0.271	0.997
PD	Astro	AAAS	0.05	0.07	0.69	0.487	0.917
PD	EN_L2_3_IT	AAAS	-0.04	0.08	-0.45	0.65	0.926
PD	EN_L3_5_IT_1	AAAS	0.16	0.14	1.15	0.249	0.912
PD	EN_L3_5_IT_2	AAAS	0.19	0.10	1.82	0.0687	0.598
PD	EN_L3_5_IT_3	AAAS	-0.02	0.10	-0.22	0.824	0.982
PD	EN_L5_6_NP	AAAS	-0.03	0.54	-0.05	0.959	0.999
PD	EN_L6B	AAAS	-0.72	0.50	-1.44	0.15	0.999
PD	EN_L6_CT	AAAS	-0.43	0.44	-0.99	0.324	0.998
PD	EN_L6_IT_1	AAAS	0.23	0.17	1.34	0.179	1
PD	EN_L6_IT_2	AAAS	0.67	0.55	1.23	0.219	0.992
PD	IN_ADARB2	AAAS	-0.24	0.17	-1.41	0.158	0.901
PD	IN_LAMP5_RELN	AAAS	-0.13	0.19	-0.67	0.5	0.99
PD	IN_PVALB	AAAS	0.08	0.10	0.88	0.376	0.942
PD	IN_SST	AAAS	-0.09	0.12	-0.76	0.448	0.94
PD	IN_VIP	AAAS	0.07	0.12	0.55	0.579	0.929
PD	Micro	AAAS	0.02	0.15	0.12	0.907	0.994
PD	OPC	AAAS	0.00	0.10	0.03	0.972	0.999
PD	Oligo	AAAS	-0.00	0.06	-0.04	0.97	0.994
PD	Astro	AACS	0.01	0.08	0.15	0.881	0.984
PD	EN_L2_3_IT	AACS	-0.01	0.06	-0.10	0.921	0.986
PD	EN_L3_5_IT_1	AACS	0.09	0.07	1.24	0.214	0.899
PD	EN_L3_5_IT_2	AACS	0.03	0.07	0.46	0.647	0.941
PD	EN_L3_5_IT_3	AACS	0.02	0.07	0.35	0.73	0.966
PD	EN_L5_6_NP	AACS	-0.20	0.09	-2.13	0.0334	0.999
PD	EN_L6B	AACS	0.01	0.11	0.08	0.936	0.999
PD	EN_L6_CT	AACS	0.02	0.08	0.21	0.833	0.998
PD	EN_L6_IT_1	AACS	0.10	0.09	1.13	0.258	1
PD	EN_L6_IT_2	AACS	0.02	0.13	0.18	0.858	0.997
PD	IN_ADARB2	AACS	0.02	0.10	0.17	0.865	0.99
PD	IN_LAMP5_LHX6	AACS	0.07	0.11	0.68	0.495	1
PD	IN_LAMP5_RELN	AACS	0.09	0.10	0.93	0.353	0.984
PD	IN_PVALB	AACS	0.00	0.06	0.07	0.944	0.997
PD	IN_PVALB_CHC	AACS	-0.00	0.13	-0.01	0.993	0.999
PD	IN_SST	AACS	-0.05	0.08	-0.59	0.556	0.953
PD	IN_VIP	AACS	0.07	0.07	0.99	0.323	0.865
PD	Micro	AACS	-0.02	0.13	-0.14	0.888	0.992
PD	OPC	AACS	-0.03	0.07	-0.42	0.677	0.988
PD	Oligo	AACS	0.06	0.08	0.82	0.411	0.821
PD	Astro	AADAT	-0.29	0.09	-3.13	0.00176	0.239
PD	EN_L2_3_IT	AADAT	0.04	0.06	0.56	0.576	0.904
PD	EN_L3_5_IT_1	AADAT	0.16	0.11	1.41	0.16	0.871
PD	EN_L3_5_IT_2	AADAT	0.06	0.08	0.81	0.417	0.87
PD	EN_L3_5_IT_3	AADAT	0.22	0.09	2.35	0.0187	0.427
PD	EN_L6B	AADAT	0.32	0.60	0.54	0.593	0.999
PD	EN_L6_CT	AADAT	0.17	0.14	1.20	0.232	0.998
PD	EN_L6_IT_1	AADAT	-0.06	0.12	-0.47	0.639	1
PD	EN_L6_IT_2	AADAT	-0.08	0.20	-0.38	0.703	0.997
PD	IN_ADARB2	AADAT	0.03	0.14	0.19	0.852	0.988
PD	IN_LAMP5_LHX6	AADAT	0.01	0.14	0.04	0.966	1
PD	IN_LAMP5_RELN	AADAT	0.04	0.16	0.26	0.796	0.994
PD	IN_PVALB	AADAT	0.05	0.08	0.60	0.551	0.967
PD	IN_PVALB_CHC	AADAT	-0.13	0.14	-0.93	0.355	0.904
PD	IN_SST	AADAT	0.02	0.10	0.15	0.879	0.991
PD	IN_VIP	AADAT	-0.04	0.08	-0.50	0.619	0.936
PD	OPC	AADAT	0.02	0.06	0.25	0.801	0.992
PD	Oligo	AADAT	-0.04	0.06	-0.69	0.491	0.857
PD	Astro	AAGAB	-0.07	0.07	-0.97	0.332	0.859
PD	EN_L2_3_IT	AAGAB	0.02	0.04	0.45	0.652	0.926
PD	EN_L3_5_IT_1	AAGAB	-0.03	0.08	-0.38	0.703	0.979
PD	EN_L3_5_IT_2	AAGAB	0.06	0.06	1.00	0.316	0.823
PD	EN_L3_5_IT_3	AAGAB	0.00	0.07	0.01	0.988	0.999
PD	EN_L5_6_NP	AAGAB	-0.07	0.12	-0.57	0.569	0.999
PD	EN_L6B	AAGAB	-0.11	0.12	-0.94	0.348	0.999
PD	EN_L6_CT	AAGAB	-0.06	0.09	-0.74	0.459	0.998
PD	EN_L6_IT_1	AAGAB	0.17	0.09	1.85	0.0648	1
PD	EN_L6_IT_2	AAGAB	0.00	0.14	0.03	0.976	0.999
PD	Endo	AAGAB	-0.55	0.44	-1.25	0.211	0.794
PD	IN_ADARB2	AAGAB	-0.12	0.10	-1.25	0.21	0.908
PD	IN_LAMP5_LHX6	AAGAB	0.15	0.11	1.40	0.162	1
PD	IN_LAMP5_RELN	AAGAB	-0.02	0.08	-0.29	0.775	0.994
PD	IN_PVALB	AAGAB	-0.02	0.07	-0.24	0.807	0.987
PD	IN_PVALB_CHC	AAGAB	-0.26	0.13	-2.02	0.0436	0.638
PD	IN_SST	AAGAB	0.12	0.09	1.41	0.158	0.861
PD	IN_VIP	AAGAB	0.01	0.06	0.18	0.859	0.98
PD	Micro	AAGAB	0.06	0.10	0.61	0.541	0.976
PD	OPC	AAGAB	-0.12	0.08	-1.48	0.139	0.895
PD	Oligo	AAGAB	-0.06	0.06	-0.99	0.32	0.764
PD	PC	AAGAB	0.55	0.49	1.13	0.257	0.997
PD	VLMC	AAGAB	0.22	0.23	0.95	0.341	0.883
PD	Adaptive	AAK1	0.14	0.30	0.45	0.652	0.955
PD	Astro	AAK1	-0.02	0.05	-0.42	0.673	0.957
PD	EN_L2_3_IT	AAK1	0.01	0.03	0.21	0.83	0.966
PD	EN_L3_5_IT_1	AAK1	-0.06	0.05	-1.25	0.211	0.899
PD	EN_L3_5_IT_2	AAK1	-0.01	0.04	-0.24	0.81	0.975
PD	EN_L3_5_IT_3	AAK1	-0.02	0.04	-0.38	0.707	0.959
PD	EN_L5_6_NP	AAK1	-0.06	0.05	-1.17	0.241	0.999
PD	EN_L6B	AAK1	0.02	0.07	0.32	0.746	0.999
PD	EN_L6_CT	AAK1	-0.01	0.06	-0.24	0.813	0.998
PD	EN_L6_IT_1	AAK1	-0.01	0.06	-0.13	0.896	1
PD	EN_L6_IT_2	AAK1	0.13	0.08	1.54	0.124	0.992
PD	Endo	AAK1	-0.17	0.11	-1.56	0.118	0.703
PD	IN_ADARB2	AAK1	-0.04	0.05	-0.87	0.384	0.953
PD	IN_LAMP5_LHX6	AAK1	0.00	0.05	0.08	0.938	1
PD	IN_LAMP5_RELN	AAK1	-0.02	0.05	-0.39	0.698	0.994
PD	IN_PVALB	AAK1	-0.01	0.03	-0.42	0.672	0.977
PD	IN_PVALB_CHC	AAK1	-0.03	0.05	-0.53	0.597	0.973
PD	IN_SST	AAK1	0.02	0.04	0.54	0.593	0.956
PD	IN_VIP	AAK1	-0.01	0.04	-0.28	0.779	0.968
PD	Micro	AAK1	0.00	0.06	0.02	0.986	0.999
PD	OPC	AAK1	-0.01	0.04	-0.34	0.733	0.991
PD	Oligo	AAK1	-0.06	0.03	-1.99	0.0466	0.426
PD	PC	AAK1	-0.06	0.13	-0.44	0.657	0.997
PD	PVM	AAK1	0.18	0.13	1.39	0.164	0.753
PD	SMC	AAK1	-0.62	0.37	-1.68	0.0926	0.998
PD	VLMC	AAK1	0.05	0.16	0.30	0.761	0.972
PD	Astro	AAMDC	0.01	0.06	0.09	0.927	0.992
PD	EN_L2_3_IT	AAMDC	0.02	0.07	0.35	0.728	0.946
PD	EN_L3_5_IT_1	AAMDC	-0.01	0.10	-0.16	0.876	0.992
PD	EN_L3_5_IT_2	AAMDC	0.05	0.08	0.69	0.491	0.893
PD	EN_L3_5_IT_3	AAMDC	0.10	0.08	1.22	0.224	0.799
PD	EN_L5_6_NP	AAMDC	0.28	0.14	2.05	0.0405	0.999
PD	EN_L6B	AAMDC	-0.06	0.17	-0.38	0.703	0.999
PD	EN_L6_CT	AAMDC	0.12	0.13	0.95	0.341	0.998
PD	EN_L6_IT_1	AAMDC	-0.01	0.13	-0.08	0.936	1
PD	EN_L6_IT_2	AAMDC	-0.03	0.17	-0.20	0.839	0.997
PD	Endo	AAMDC	0.25	0.33	0.77	0.443	0.909
PD	IN_ADARB2	AAMDC	0.02	0.12	0.15	0.879	0.99
PD	IN_LAMP5_LHX6	AAMDC	0.14	0.13	1.01	0.31	1
PD	IN_LAMP5_RELN	AAMDC	0.13	0.10	1.28	0.199	0.961
PD	IN_PVALB	AAMDC	-0.02	0.07	-0.32	0.745	0.984
PD	IN_PVALB_CHC	AAMDC	0.11	0.12	0.89	0.371	0.91
PD	IN_SST	AAMDC	0.03	0.10	0.29	0.768	0.978
PD	IN_VIP	AAMDC	0.06	0.09	0.64	0.52	0.914
PD	Micro	AAMDC	-0.11	0.10	-1.07	0.283	0.956
PD	OPC	AAMDC	-0.03	0.06	-0.54	0.591	0.977
PD	Oligo	AAMDC	-0.02	0.05	-0.39	0.697	0.932
PD	PC	AAMDC	-0.07	0.19	-0.36	0.716	0.997
PD	VLMC	AAMDC	0.23	0.21	1.12	0.264	0.85
PD	Astro	AAMP	0.15	0.09	1.54	0.123	0.699
PD	EN_L2_3_IT	AAMP	0.03	0.08	0.40	0.686	0.935
PD	EN_L3_5_IT_1	AAMP	-0.05	0.14	-0.36	0.721	0.981
PD	EN_L3_5_IT_2	AAMP	0.06	0.10	0.61	0.539	0.912
PD	EN_L3_5_IT_3	AAMP	-0.09	0.10	-0.85	0.393	0.884
PD	EN_L5_6_NP	AAMP	0.17	0.47	0.36	0.718	0.999
PD	EN_L6B	AAMP	0.19	0.53	0.35	0.724	0.999
PD	EN_L6_CT	AAMP	0.02	0.17	0.10	0.921	0.998
PD	EN_L6_IT_1	AAMP	0.18	0.16	1.10	0.269	1
PD	EN_L6_IT_2	AAMP	0.85	0.54	1.58	0.113	0.985
PD	IN_ADARB2	AAMP	0.11	0.16	0.67	0.501	0.967
PD	IN_LAMP5_RELN	AAMP	-0.14	0.14	-1.02	0.307	0.973
PD	IN_PVALB	AAMP	-0.17	0.10	-1.73	0.0838	0.812
PD	IN_SST	AAMP	0.11	0.12	0.88	0.379	0.929
PD	IN_VIP	AAMP	-0.08	0.10	-0.88	0.379	0.881
PD	Micro	AAMP	-0.03	0.14	-0.19	0.846	0.989
PD	OPC	AAMP	0.05	0.09	0.56	0.574	0.976
PD	Oligo	AAMP	0.13	0.06	2.25	0.0243	0.365
PD	EN_L2_3_IT	AANAT	0.02	0.16	0.13	0.895	0.98
PD	Micro	AANAT	0.18	0.25	0.71	0.479	0.97
PD	Astro	AAR2	0.09	0.07	1.20	0.23	0.809
PD	EN_L2_3_IT	AAR2	-0.09	0.07	-1.25	0.21	0.727
PD	EN_L3_5_IT_1	AAR2	0.21	0.14	1.49	0.137	0.853
PD	EN_L3_5_IT_2	AAR2	0.03	0.10	0.24	0.811	0.975
PD	EN_L3_5_IT_3	AAR2	0.10	0.10	0.96	0.339	0.862
PD	EN_L5_6_NP	AAR2	0.16	0.17	0.93	0.354	0.999
PD	EN_L6B	AAR2	0.15	0.18	0.82	0.411	0.999
PD	EN_L6_CT	AAR2	-0.03	0.16	-0.16	0.871	0.998
PD	EN_L6_IT_1	AAR2	0.16	0.16	1.04	0.3	1
PD	EN_L6_IT_2	AAR2	0.30	0.24	1.27	0.202	0.992
PD	IN_ADARB2	AAR2	-0.07	0.15	-0.47	0.638	0.972
PD	IN_LAMP5_RELN	AAR2	0.08	0.15	0.54	0.588	0.991
PD	IN_PVALB	AAR2	-0.12	0.09	-1.30	0.193	0.896
PD	IN_SST	AAR2	0.06	0.12	0.52	0.605	0.959
PD	IN_VIP	AAR2	0.02	0.08	0.25	0.804	0.973
PD	Micro	AAR2	-0.01	0.16	-0.09	0.929	0.997
PD	OPC	AAR2	0.00	0.08	0.03	0.976	0.999
PD	Oligo	AAR2	0.14	0.05	2.62	0.00886	0.258
PD	IN_LAMP5_RELN	AARD	-0.25	0.18	-1.41	0.158	0.946
PD	Astro	AARS1	0.13	0.08	1.63	0.104	0.671
PD	EN_L2_3_IT	AARS1	0.02	0.04	0.41	0.682	0.934
PD	EN_L3_5_IT_1	AARS1	0.06	0.08	0.75	0.453	0.955
PD	EN_L3_5_IT_2	AARS1	0.09	0.06	1.66	0.096	0.647
PD	EN_L3_5_IT_3	AARS1	-0.02	0.06	-0.41	0.685	0.955
PD	EN_L5_6_NP	AARS1	0.21	0.10	2.16	0.0311	0.999
PD	EN_L6B	AARS1	0.15	0.15	1.05	0.294	0.999
PD	EN_L6_CT	AARS1	0.02	0.11	0.22	0.825	0.998
PD	EN_L6_IT_1	AARS1	0.07	0.10	0.68	0.5	1
PD	EN_L6_IT_2	AARS1	0.28	0.13	2.09	0.0367	0.911
PD	Endo	AARS1	0.28	0.36	0.79	0.429	0.904
PD	IN_ADARB2	AARS1	0.09	0.09	1.07	0.283	0.927
PD	IN_LAMP5_LHX6	AARS1	0.10	0.11	0.90	0.368	1
PD	IN_LAMP5_RELN	AARS1	0.17	0.07	2.40	0.0163	0.745
PD	IN_PVALB	AARS1	-0.01	0.06	-0.09	0.927	0.995
PD	IN_PVALB_CHC	AARS1	-0.01	0.10	-0.07	0.946	0.995
PD	IN_SST	AARS1	0.05	0.07	0.66	0.511	0.953
PD	IN_VIP	AARS1	0.10	0.06	1.77	0.0762	0.705
PD	Micro	AARS1	0.17	0.11	1.56	0.118	0.943
PD	OPC	AARS1	-0.03	0.07	-0.53	0.597	0.977
PD	Oligo	AARS1	0.17	0.05	3.42	0.000632	0.104
PD	PC	AARS1	0.56	0.40	1.40	0.16	0.997
PD	Astro	AARS2	0.07	0.09	0.77	0.439	0.899
PD	EN_L2_3_IT	AARS2	-0.08	0.07	-1.04	0.297	0.783
PD	EN_L3_5_IT_1	AARS2	0.09	0.14	0.62	0.538	0.961
PD	EN_L3_5_IT_2	AARS2	0.00	0.12	0.02	0.984	0.998
PD	EN_L3_5_IT_3	AARS2	0.07	0.11	0.65	0.514	0.921
PD	EN_L5_6_NP	AARS2	-0.42	0.58	-0.72	0.469	0.999
PD	EN_L6B	AARS2	-0.41	0.17	-2.36	0.0182	0.978
PD	EN_L6_CT	AARS2	0.10	0.17	0.60	0.551	0.998
PD	EN_L6_IT_1	AARS2	0.15	0.15	0.98	0.328	1
PD	EN_L6_IT_2	AARS2	0.28	0.63	0.43	0.664	0.994
PD	IN_ADARB2	AARS2	-0.06	0.12	-0.46	0.645	0.972
PD	IN_LAMP5_LHX6	AARS2	-0.44	0.16	-2.71	0.00677	1
PD	IN_LAMP5_RELN	AARS2	0.00	0.11	0.00	0.999	1
PD	IN_PVALB	AARS2	0.03	0.10	0.35	0.726	0.984
PD	IN_PVALB_CHC	AARS2	-0.03	0.15	-0.22	0.825	0.987
PD	IN_SST	AARS2	0.09	0.11	0.81	0.416	0.931
PD	IN_VIP	AARS2	0.01	0.10	0.06	0.95	0.995
PD	Micro	AARS2	0.03	0.14	0.19	0.851	0.989
PD	OPC	AARS2	-0.01	0.11	-0.10	0.924	0.997
PD	Oligo	AARS2	-0.01	0.08	-0.19	0.852	0.971
PD	Astro	AASDH	-0.08	0.06	-1.36	0.175	0.76
PD	EN_L2_3_IT	AASDH	-0.04	0.06	-0.58	0.561	0.899
PD	EN_L3_5_IT_1	AASDH	0.02	0.09	0.26	0.792	0.986
PD	EN_L3_5_IT_2	AASDH	-0.10	0.07	-1.33	0.183	0.741
PD	EN_L3_5_IT_3	AASDH	0.00	0.07	0.01	0.995	0.999
PD	EN_L5_6_NP	AASDH	-0.04	0.12	-0.34	0.733	0.999
PD	EN_L6B	AASDH	-0.22	0.15	-1.41	0.159	0.999
PD	EN_L6_CT	AASDH	-0.10	0.11	-0.90	0.367	0.998
PD	EN_L6_IT_1	AASDH	-0.05	0.11	-0.45	0.656	1
PD	EN_L6_IT_2	AASDH	-0.15	0.17	-0.90	0.369	0.992
PD	Endo	AASDH	0.29	0.44	0.66	0.512	0.926
PD	IN_ADARB2	AASDH	-0.11	0.09	-1.22	0.223	0.908
PD	IN_LAMP5_LHX6	AASDH	0.06	0.10	0.59	0.558	1
PD	IN_LAMP5_RELN	AASDH	-0.08	0.08	-0.98	0.327	0.977
PD	IN_PVALB	AASDH	-0.05	0.06	-0.73	0.463	0.952
PD	IN_PVALB_CHC	AASDH	-0.25	0.11	-2.38	0.0174	0.501
PD	IN_SST	AASDH	-0.04	0.08	-0.47	0.636	0.962
PD	IN_VIP	AASDH	-0.04	0.07	-0.50	0.616	0.936
PD	Micro	AASDH	-0.09	0.11	-0.79	0.427	0.97
PD	OPC	AASDH	-0.07	0.06	-1.12	0.263	0.927
PD	Oligo	AASDH	-0.12	0.05	-2.45	0.0141	0.3
PD	PC	AASDH	0.17	0.47	0.36	0.716	0.997
PD	VLMC	AASDH	0.19	0.24	0.77	0.44	0.914
PD	Astro	AASDHPPT	-0.03	0.06	-0.52	0.603	0.943
PD	EN_L2_3_IT	AASDHPPT	0.09	0.07	1.35	0.178	0.699
PD	EN_L3_5_IT_1	AASDHPPT	0.05	0.08	0.64	0.522	0.96
PD	EN_L3_5_IT_2	AASDHPPT	0.01	0.08	0.15	0.883	0.985
PD	EN_L3_5_IT_3	AASDHPPT	0.06	0.08	0.77	0.441	0.9
PD	EN_L5_6_NP	AASDHPPT	0.13	0.13	0.99	0.32	0.999
PD	EN_L6B	AASDHPPT	-0.11	0.14	-0.77	0.442	0.999
PD	EN_L6_CT	AASDHPPT	0.05	0.12	0.42	0.676	0.998
PD	EN_L6_IT_1	AASDHPPT	-0.11	0.13	-0.84	0.402	1
PD	EN_L6_IT_2	AASDHPPT	-0.06	0.16	-0.39	0.698	0.997
PD	Endo	AASDHPPT	-0.12	0.34	-0.34	0.735	0.967
PD	IN_ADARB2	AASDHPPT	0.11	0.11	1.00	0.318	0.939
PD	IN_LAMP5_LHX6	AASDHPPT	-0.19	0.13	-1.46	0.144	1
PD	IN_LAMP5_RELN	AASDHPPT	-0.09	0.10	-0.85	0.396	0.985
PD	IN_PVALB	AASDHPPT	-0.03	0.08	-0.35	0.729	0.984
PD	IN_PVALB_CHC	AASDHPPT	0.00	0.11	0.04	0.968	0.998
PD	IN_SST	AASDHPPT	0.02	0.09	0.29	0.775	0.98
PD	IN_VIP	AASDHPPT	0.06	0.08	0.79	0.43	0.895
PD	Micro	AASDHPPT	0.09	0.10	0.92	0.359	0.97
PD	OPC	AASDHPPT	0.10	0.06	1.85	0.0641	0.835
PD	Oligo	AASDHPPT	0.06	0.05	1.34	0.18	0.647
PD	PC	AASDHPPT	0.66	0.47	1.38	0.166	0.997
PD	Astro	AASS	-0.06	0.08	-0.84	0.401	0.887
PD	EN_L2_3_IT	AASS	0.28	0.14	2.03	0.0424	0.514
PD	EN_L3_5_IT_2	AASS	0.16	0.18	0.92	0.359	0.846
PD	EN_L3_5_IT_3	AASS	0.36	0.16	2.24	0.0253	0.461
PD	EN_L5_6_NP	AASS	-0.04	0.17	-0.24	0.808	0.999
PD	EN_L6B	AASS	0.11	0.22	0.47	0.639	0.999
PD	EN_L6_CT	AASS	0.36	0.18	2.00	0.046	0.974
PD	EN_L6_IT_2	AASS	0.48	0.60	0.80	0.422	0.992
PD	Endo	AASS	0.01	0.20	0.04	0.964	0.997
PD	IN_LAMP5_LHX6	AASS	-0.26	0.22	-1.18	0.238	1
PD	IN_LAMP5_RELN	AASS	0.11	0.17	0.64	0.524	0.991
PD	IN_PVALB	AASS	-0.22	0.16	-1.40	0.163	0.882
PD	IN_SST	AASS	0.17	0.20	0.83	0.405	0.931
PD	IN_VIP	AASS	-0.35	0.17	-2.10	0.0361	0.658
PD	Micro	AASS	-0.01	0.11	-0.10	0.924	0.996
PD	OPC	AASS	0.09	0.06	1.36	0.174	0.908
PD	Oligo	AASS	-0.04	0.05	-0.67	0.505	0.863
PD	PC	AASS	0.27	0.17	1.57	0.115	0.997
PD	SMC	AASS	1.43	0.48	2.99	0.00277	0.889
PD	VLMC	AASS	0.54	0.23	2.32	0.0203	0.573
PD	Astro	AATF	0.01	0.06	0.19	0.853	0.981
PD	EN_L2_3_IT	AATF	0.02	0.04	0.37	0.711	0.941
PD	EN_L3_5_IT_1	AATF	-0.09	0.09	-0.94	0.348	0.945
PD	EN_L3_5_IT_2	AATF	-0.12	0.07	-1.62	0.104	0.662
PD	EN_L3_5_IT_3	AATF	0.09	0.07	1.31	0.192	0.774
PD	EN_L5_6_NP	AATF	-0.04	0.11	-0.40	0.693	0.999
PD	EN_L6B	AATF	-0.08	0.13	-0.58	0.565	0.999
PD	EN_L6_CT	AATF	-0.00	0.11	-0.01	0.989	0.999
PD	EN_L6_IT_1	AATF	0.05	0.11	0.49	0.627	1
PD	EN_L6_IT_2	AATF	0.09	0.14	0.64	0.525	0.992
PD	Endo	AATF	-0.39	0.18	-2.19	0.0289	0.485
PD	IN_ADARB2	AATF	0.11	0.11	1.00	0.317	0.939
PD	IN_LAMP5_LHX6	AATF	-0.03	0.13	-0.26	0.798	1
PD	IN_LAMP5_RELN	AATF	-0.07	0.11	-0.57	0.568	0.991
PD	IN_PVALB	AATF	-0.04	0.07	-0.61	0.541	0.967
PD	IN_PVALB_CHC	AATF	-0.10	0.13	-0.81	0.419	0.926
PD	IN_SST	AATF	-0.01	0.08	-0.14	0.887	0.991
PD	IN_VIP	AATF	0.01	0.06	0.14	0.887	0.984
PD	Micro	AATF	0.07	0.07	1.01	0.314	0.964
PD	OPC	AATF	-0.05	0.07	-0.76	0.447	0.96
PD	Oligo	AATF	0.08	0.07	1.06	0.291	0.744
PD	PC	AATF	-0.11	0.49	-0.23	0.82	0.997
PD	PVM	AATF	0.41	0.27	1.51	0.132	0.707
PD	VLMC	AATF	0.16	0.23	0.71	0.479	0.927
PD	Astro	AATK	-0.07	0.08	-0.94	0.35	0.867
PD	EN_L2_3_IT	AATK	-0.00	0.05	-0.05	0.958	0.992
PD	EN_L3_5_IT_1	AATK	-0.02	0.08	-0.29	0.774	0.984
PD	EN_L3_5_IT_2	AATK	0.02	0.07	0.28	0.776	0.969
PD	EN_L3_5_IT_3	AATK	-0.04	0.07	-0.54	0.59	0.939
PD	EN_L5_6_NP	AATK	-0.17	0.09	-1.95	0.051	0.999
PD	EN_L6B	AATK	0.05	0.10	0.50	0.618	0.999
PD	EN_L6_CT	AATK	-0.10	0.09	-1.12	0.261	0.998
PD	EN_L6_IT_1	AATK	0.01	0.11	0.11	0.911	1
PD	EN_L6_IT_2	AATK	-0.09	0.13	-0.73	0.467	0.992
PD	Endo	AATK	0.32	0.43	0.75	0.456	0.91
PD	IN_ADARB2	AATK	0.09	0.09	1.02	0.306	0.937
PD	IN_LAMP5_LHX6	AATK	-0.02	0.10	-0.23	0.818	1
PD	IN_LAMP5_RELN	AATK	0.07	0.08	0.86	0.387	0.985
PD	IN_PVALB	AATK	0.08	0.06	1.27	0.205	0.909
PD	IN_PVALB_CHC	AATK	0.12	0.09	1.40	0.162	0.806
PD	IN_SST	AATK	0.12	0.07	1.76	0.0788	0.802
PD	IN_VIP	AATK	0.03	0.06	0.55	0.579	0.929
PD	Micro	AATK	0.04	0.14	0.28	0.776	0.988
PD	OPC	AATK	-0.01	0.08	-0.09	0.93	0.997
PD	Oligo	AATK	0.03	0.08	0.37	0.712	0.938
PD	Astro	ABAT	0.12	0.09	1.35	0.178	0.764
PD	EN_L2_3_IT	ABAT	0.01	0.04	0.35	0.728	0.946
PD	EN_L3_5_IT_1	ABAT	0.10	0.06	1.70	0.0889	0.793
PD	EN_L3_5_IT_2	ABAT	0.02	0.05	0.40	0.69	0.949
PD	EN_L3_5_IT_3	ABAT	0.10	0.05	1.81	0.0707	0.637
PD	EN_L5_6_NP	ABAT	-0.05	0.08	-0.61	0.544	0.999
PD	EN_L6B	ABAT	0.14	0.10	1.42	0.155	0.999
PD	EN_L6_CT	ABAT	0.09	0.09	1.05	0.295	0.998
PD	EN_L6_IT_1	ABAT	0.04	0.09	0.42	0.673	1
PD	EN_L6_IT_2	ABAT	-0.09	0.11	-0.87	0.383	0.992
PD	IN_ADARB2	ABAT	0.07	0.07	1.02	0.308	0.937
PD	IN_LAMP5_LHX6	ABAT	-0.05	0.07	-0.64	0.522	1
PD	IN_LAMP5_RELN	ABAT	-0.04	0.06	-0.63	0.531	0.991
PD	IN_PVALB	ABAT	0.03	0.05	0.66	0.511	0.964
PD	IN_PVALB_CHC	ABAT	0.03	0.07	0.42	0.676	0.977
PD	IN_SST	ABAT	0.04	0.05	0.74	0.461	0.944
PD	IN_VIP	ABAT	-0.02	0.04	-0.39	0.696	0.957
PD	Micro	ABAT	-0.13	0.10	-1.23	0.221	0.951
PD	OPC	ABAT	0.09	0.06	1.51	0.131	0.891
PD	Oligo	ABAT	0.09	0.07	1.34	0.181	0.648
PD	Astro	ABCA1	0.09	0.11	0.86	0.39	0.884
PD	EN_L2_3_IT	ABCA1	0.21	0.13	1.67	0.0957	0.611
PD	EN_L3_5_IT_1	ABCA1	-0.03	0.14	-0.19	0.849	0.992
PD	EN_L3_5_IT_2	ABCA1	0.35	0.16	2.22	0.0267	0.461
PD	EN_L3_5_IT_3	ABCA1	0.20	0.14	1.46	0.145	0.728
PD	EN_L5_6_NP	ABCA1	0.15	0.23	0.64	0.521	0.999
PD	EN_L6B	ABCA1	0.30	0.26	1.13	0.257	0.999
PD	EN_L6_CT	ABCA1	-0.04	0.20	-0.23	0.82	0.998
PD	EN_L6_IT_1	ABCA1	0.23	0.38	0.61	0.539	1
PD	EN_L6_IT_2	ABCA1	-0.07	0.28	-0.27	0.786	0.997
PD	Endo	ABCA1	0.01	0.26	0.03	0.977	0.999
PD	IN_ADARB2	ABCA1	0.06	0.13	0.47	0.642	0.972
PD	IN_LAMP5_LHX6	ABCA1	-0.08	0.16	-0.50	0.614	1
PD	IN_LAMP5_RELN	ABCA1	-0.04	0.13	-0.27	0.789	0.994
PD	IN_PVALB	ABCA1	0.06	0.09	0.62	0.533	0.966
PD	IN_PVALB_CHC	ABCA1	0.15	0.11	1.34	0.179	0.819
PD	IN_SST	ABCA1	-0.10	0.11	-0.86	0.388	0.93
PD	IN_VIP	ABCA1	0.02	0.10	0.21	0.834	0.976
PD	Micro	ABCA1	-0.05	0.17	-0.28	0.776	0.988
PD	OPC	ABCA1	0.12	0.08	1.47	0.142	0.897
PD	Oligo	ABCA1	0.39	0.15	2.56	0.0106	0.27
PD	PC	ABCA1	0.07	0.22	0.30	0.766	0.997
PD	PVM	ABCA1	-0.01	0.33	-0.04	0.971	0.991
PD	VLMC	ABCA1	0.28	0.22	1.27	0.204	0.805
PD	Astro	ABCA10	-0.08	0.14	-0.59	0.558	0.933
PD	EN_L2_3_IT	ABCA10	-0.07	0.07	-0.96	0.339	0.8
PD	EN_L3_5_IT_1	ABCA10	0.07	0.10	0.70	0.486	0.957
PD	EN_L3_5_IT_2	ABCA10	-0.04	0.09	-0.49	0.623	0.937
PD	EN_L3_5_IT_3	ABCA10	-0.06	0.09	-0.67	0.5	0.915
PD	EN_L5_6_NP	ABCA10	-0.10	0.10	-1.07	0.287	0.999
PD	EN_L6B	ABCA10	-0.15	0.14	-1.08	0.28	0.999
PD	EN_L6_CT	ABCA10	0.01	0.10	0.09	0.928	0.998
PD	EN_L6_IT_1	ABCA10	0.06	0.11	0.51	0.612	1
PD	EN_L6_IT_2	ABCA10	-0.28	0.15	-1.86	0.0634	0.922
PD	IN_ADARB2	ABCA10	-0.13	0.11	-1.24	0.214	0.908
PD	IN_LAMP5_LHX6	ABCA10	-0.09	0.10	-0.94	0.349	1
PD	IN_LAMP5_RELN	ABCA10	0.03	0.10	0.26	0.792	0.994
PD	IN_PVALB	ABCA10	-0.09	0.07	-1.19	0.233	0.917
PD	IN_PVALB_CHC	ABCA10	-0.08	0.10	-0.79	0.427	0.932
PD	IN_SST	ABCA10	-0.13	0.09	-1.43	0.152	0.859
PD	IN_VIP	ABCA10	-0.03	0.09	-0.40	0.688	0.955
PD	Micro	ABCA10	-0.11	0.21	-0.52	0.601	0.977
PD	OPC	ABCA10	-0.18	0.11	-1.69	0.0913	0.862
PD	Oligo	ABCA10	-0.23	0.09	-2.62	0.00867	0.257
PD	PC	ABCA10	0.04	0.17	0.26	0.797	0.997
PD	VLMC	ABCA10	-0.34	0.23	-1.49	0.136	0.757
PD	Astro	ABCA12	0.04	0.16	0.26	0.799	0.976
PD	EN_L2_3_IT	ABCA12	0.12	0.13	0.89	0.371	0.818
PD	EN_L3_5_IT_1	ABCA12	0.20	0.22	0.93	0.354	0.947
PD	EN_L3_5_IT_2	ABCA12	0.07	0.18	0.39	0.693	0.95
PD	EN_L5_6_NP	ABCA12	0.46	0.30	1.54	0.125	0.999
PD	IN_PVALB	ABCA12	-0.01	0.23	-0.06	0.948	0.997
PD	IN_VIP	ABCA12	-0.28	0.22	-1.30	0.195	0.812
PD	OPC	ABCA12	0.12	0.17	0.67	0.505	0.968
PD	Oligo	ABCA12	-0.12	0.13	-0.90	0.37	0.8
PD	Astro	ABCA13	0.07	0.20	0.36	0.72	0.964
PD	EN_L2_3_IT	ABCA13	0.11	0.17	0.63	0.528	0.889
PD	Oligo	ABCA13	0.09	0.18	0.52	0.6	0.907
PD	Astro	ABCA2	0.06	0.08	0.82	0.411	0.891
PD	EN_L2_3_IT	ABCA2	0.02	0.06	0.35	0.724	0.945
PD	EN_L3_5_IT_1	ABCA2	0.11	0.10	1.16	0.246	0.91
PD	EN_L3_5_IT_2	ABCA2	-0.01	0.08	-0.09	0.925	0.991
PD	EN_L3_5_IT_3	ABCA2	0.03	0.08	0.40	0.693	0.957
PD	EN_L5_6_NP	ABCA2	-0.00	0.13	-0.01	0.99	0.999
PD	EN_L6B	ABCA2	0.03	0.15	0.22	0.828	0.999
PD	EN_L6_CT	ABCA2	-0.13	0.11	-1.15	0.252	0.998
PD	EN_L6_IT_1	ABCA2	0.09	0.13	0.70	0.486	1
PD	EN_L6_IT_2	ABCA2	0.29	0.17	1.65	0.098	0.985
PD	Endo	ABCA2	-0.44	0.36	-1.23	0.217	0.798
PD	IN_ADARB2	ABCA2	0.09	0.12	0.76	0.445	0.963
PD	IN_LAMP5_LHX6	ABCA2	-0.03	0.14	-0.22	0.825	1
PD	IN_LAMP5_RELN	ABCA2	0.20	0.12	1.70	0.0899	0.902
PD	IN_PVALB	ABCA2	-0.04	0.08	-0.48	0.635	0.977
PD	IN_PVALB_CHC	ABCA2	0.03	0.14	0.21	0.837	0.988
PD	IN_SST	ABCA2	0.09	0.09	1.04	0.298	0.912
PD	IN_VIP	ABCA2	0.07	0.09	0.82	0.414	0.891
PD	Micro	ABCA2	0.04	0.15	0.24	0.81	0.989
PD	OPC	ABCA2	0.10	0.09	1.06	0.288	0.931
PD	Oligo	ABCA2	-0.00	0.05	-0.10	0.923	0.983
PD	Astro	ABCA3	0.23	0.10	2.33	0.0197	0.479
PD	EN_L2_3_IT	ABCA3	-0.05	0.05	-0.99	0.325	0.793
PD	EN_L3_5_IT_1	ABCA3	0.07	0.07	0.91	0.36	0.947
PD	EN_L3_5_IT_2	ABCA3	-0.05	0.06	-0.86	0.387	0.861
PD	EN_L3_5_IT_3	ABCA3	-0.01	0.06	-0.12	0.907	0.99
PD	EN_L5_6_NP	ABCA3	-0.15	0.08	-1.84	0.0659	0.999
PD	EN_L6B	ABCA3	0.04	0.10	0.41	0.679	0.999
PD	EN_L6_CT	ABCA3	-0.03	0.08	-0.42	0.676	0.998
PD	EN_L6_IT_1	ABCA3	-0.06	0.09	-0.62	0.538	1
PD	EN_L6_IT_2	ABCA3	-0.08	0.11	-0.69	0.489	0.992
PD	Endo	ABCA3	0.11	0.29	0.38	0.702	0.959
PD	IN_ADARB2	ABCA3	-0.00	0.09	-0.02	0.986	0.997
PD	IN_LAMP5_LHX6	ABCA3	0.00	0.09	0.04	0.965	1
PD	IN_LAMP5_RELN	ABCA3	-0.07	0.07	-0.97	0.334	0.978
PD	IN_PVALB	ABCA3	0.01	0.06	0.15	0.883	0.993
PD	IN_PVALB_CHC	ABCA3	-0.01	0.10	-0.12	0.904	0.993
PD	IN_SST	ABCA3	-0.03	0.07	-0.44	0.657	0.966
PD	IN_VIP	ABCA3	0.03	0.06	0.50	0.617	0.936
PD	Micro	ABCA3	-0.10	0.13	-0.78	0.433	0.97
PD	OPC	ABCA3	-0.01	0.06	-0.16	0.874	0.995
PD	Oligo	ABCA3	0.06	0.04	1.33	0.185	0.652
PD	PC	ABCA3	0.11	0.52	0.21	0.834	0.997
PD	Astro	ABCA4	-0.12	0.14	-0.89	0.373	0.88
PD	EN_L2_3_IT	ABCA4	-0.16	0.16	-0.97	0.333	0.797
PD	EN_L3_5_IT_1	ABCA4	0.12	0.23	0.54	0.59	0.972
PD	EN_L3_5_IT_2	ABCA4	-0.38	0.24	-1.56	0.119	0.686
PD	EN_L3_5_IT_3	ABCA4	-0.11	0.51	-0.22	0.828	0.983
PD	IN_PVALB	ABCA4	0.13	0.37	0.34	0.734	0.984
PD	Astro	ABCA5	-0.24	0.12	-1.99	0.0462	0.57
PD	EN_L2_3_IT	ABCA5	0.01	0.05	0.18	0.86	0.971
PD	EN_L3_5_IT_1	ABCA5	0.10	0.06	1.81	0.0706	0.784
PD	EN_L3_5_IT_2	ABCA5	-0.00	0.06	-0.08	0.934	0.991
PD	EN_L3_5_IT_3	ABCA5	0.00	0.06	0.01	0.992	0.999
PD	EN_L5_6_NP	ABCA5	-0.13	0.07	-1.92	0.0554	0.999
PD	EN_L6B	ABCA5	-0.07	0.09	-0.79	0.427	0.999
PD	EN_L6_CT	ABCA5	-0.06	0.07	-0.88	0.38	0.998
PD	EN_L6_IT_1	ABCA5	-0.02	0.08	-0.27	0.785	1
PD	EN_L6_IT_2	ABCA5	0.01	0.09	0.16	0.87	0.997
PD	Endo	ABCA5	-0.45	0.18	-2.47	0.0136	0.413
PD	IN_ADARB2	ABCA5	-0.03	0.06	-0.46	0.644	0.972
PD	IN_LAMP5_LHX6	ABCA5	-0.01	0.07	-0.18	0.854	1
PD	IN_LAMP5_RELN	ABCA5	-0.02	0.06	-0.32	0.747	0.994
PD	IN_PVALB	ABCA5	-0.08	0.05	-1.61	0.108	0.827
PD	IN_PVALB_CHC	ABCA5	-0.05	0.07	-0.69	0.491	0.953
PD	IN_SST	ABCA5	-0.10	0.06	-1.83	0.0666	0.786
PD	IN_VIP	ABCA5	0.01	0.05	0.14	0.888	0.984
PD	Micro	ABCA5	-0.44	0.15	-2.94	0.00325	0.849
PD	OPC	ABCA5	-0.08	0.06	-1.23	0.22	0.92
PD	Oligo	ABCA5	-0.30	0.06	-4.90	9.63e-07	0.013
PD	PC	ABCA5	-0.09	0.12	-0.70	0.484	0.997
PD	SMC	ABCA5	0.48	0.44	1.10	0.272	0.998
PD	VLMC	ABCA5	0.25	0.18	1.35	0.177	0.785
PD	Astro	ABCA6	-0.00	0.17	-0.00	0.998	1
PD	EN_L2_3_IT	ABCA6	-0.13	0.07	-1.80	0.0716	0.574
PD	EN_L3_5_IT_1	ABCA6	0.03	0.11	0.32	0.75	0.984
PD	EN_L3_5_IT_2	ABCA6	-0.12	0.08	-1.44	0.149	0.717
PD	EN_L3_5_IT_3	ABCA6	-0.15	0.09	-1.64	0.101	0.679
PD	EN_L5_6_NP	ABCA6	0.03	0.10	0.28	0.78	0.999
PD	EN_L6B	ABCA6	-0.25	0.16	-1.59	0.113	0.999
PD	EN_L6_CT	ABCA6	-0.15	0.12	-1.18	0.24	0.998
PD	EN_L6_IT_1	ABCA6	-0.34	0.13	-2.53	0.0115	0.971
PD	EN_L6_IT_2	ABCA6	-0.12	0.19	-0.60	0.545	0.992
PD	IN_ADARB2	ABCA6	-0.07	0.13	-0.52	0.603	0.972
PD	IN_LAMP5_LHX6	ABCA6	-0.19	0.11	-1.83	0.0677	1
PD	IN_LAMP5_RELN	ABCA6	0.11	0.11	1.05	0.293	0.969
PD	IN_PVALB	ABCA6	-0.12	0.08	-1.50	0.134	0.859
PD	IN_PVALB_CHC	ABCA6	-0.28	0.12	-2.31	0.0211	0.525
PD	IN_SST	ABCA6	-0.20	0.10	-2.03	0.0424	0.731
PD	IN_VIP	ABCA6	-0.17	0.09	-1.92	0.0545	0.683
PD	OPC	ABCA6	0.04	0.15	0.25	0.805	0.992
PD	Oligo	ABCA6	-0.05	0.28	-0.18	0.857	0.972
PD	PC	ABCA6	-0.09	0.22	-0.39	0.7	0.997
PD	VLMC	ABCA6	-0.42	0.25	-1.68	0.0932	0.723
PD	Astro	ABCA7	0.11	0.12	0.93	0.352	0.868
PD	EN_L2_3_IT	ABCA7	-0.14	0.09	-1.63	0.103	0.62
PD	EN_L3_5_IT_1	ABCA7	-0.03	0.15	-0.19	0.852	0.992
PD	EN_L3_5_IT_2	ABCA7	-0.25	0.10	-2.59	0.00961	0.349
PD	EN_L3_5_IT_3	ABCA7	-0.05	0.09	-0.54	0.589	0.939
PD	EN_L5_6_NP	ABCA7	-0.28	0.18	-1.55	0.12	0.999
PD	EN_L6B	ABCA7	-0.02	0.19	-0.12	0.907	0.999
PD	EN_L6_CT	ABCA7	-0.30	0.18	-1.67	0.0943	0.998
PD	EN_L6_IT_1	ABCA7	-0.10	0.15	-0.65	0.516	1
PD	EN_L6_IT_2	ABCA7	0.09	0.19	0.48	0.633	0.992
PD	IN_ADARB2	ABCA7	-0.08	0.17	-0.45	0.651	0.972
PD	IN_LAMP5_LHX6	ABCA7	0.01	0.15	0.08	0.939	1
PD	IN_LAMP5_RELN	ABCA7	-0.05	0.15	-0.31	0.757	0.994
PD	IN_PVALB	ABCA7	-0.00	0.12	-0.03	0.979	0.999
PD	IN_SST	ABCA7	-0.07	0.17	-0.43	0.668	0.968
PD	IN_VIP	ABCA7	-0.08	0.13	-0.61	0.54	0.919
PD	Micro	ABCA7	0.07	0.21	0.32	0.749	0.983
PD	OPC	ABCA7	-0.05	0.15	-0.31	0.756	0.991
PD	Oligo	ABCA7	-0.04	0.12	-0.31	0.759	0.949
PD	Astro	ABCA8	0.15	0.16	1.00	0.319	0.854
PD	EN_L2_3_IT	ABCA8	0.07	0.14	0.46	0.644	0.924
PD	EN_L3_5_IT_2	ABCA8	0.27	0.18	1.48	0.138	0.706
PD	EN_L3_5_IT_3	ABCA8	0.29	0.18	1.58	0.113	0.694
PD	EN_L6_IT_1	ABCA8	0.50	0.43	1.16	0.245	1
PD	IN_PVALB	ABCA8	0.16	0.18	0.93	0.353	0.935
PD	IN_SST	ABCA8	0.45	0.18	2.52	0.0116	0.617
PD	IN_VIP	ABCA8	0.17	0.16	1.08	0.282	0.852
PD	Micro	ABCA8	-0.07	0.19	-0.37	0.711	0.983
PD	OPC	ABCA8	0.18	0.17	1.08	0.279	0.931
PD	Oligo	ABCA8	-0.10	0.07	-1.54	0.124	0.573
PD	PC	ABCA8	0.27	0.17	1.60	0.111	0.997
PD	VLMC	ABCA8	-0.43	0.18	-2.41	0.0161	0.569
PD	Astro	ABCA9	-0.10	0.13	-0.76	0.447	0.903
PD	EN_L2_3_IT	ABCA9	-0.08	0.07	-1.14	0.256	0.757
PD	EN_L3_5_IT_1	ABCA9	-0.06	0.11	-0.56	0.577	0.971
PD	EN_L3_5_IT_2	ABCA9	-0.12	0.09	-1.33	0.183	0.741
PD	EN_L3_5_IT_3	ABCA9	-0.17	0.09	-1.81	0.0699	0.636
PD	EN_L5_6_NP	ABCA9	-0.14	0.11	-1.32	0.188	0.999
PD	EN_L6B	ABCA9	-0.13	0.17	-0.78	0.437	0.999
PD	EN_L6_CT	ABCA9	0.04	0.13	0.31	0.756	0.998
PD	EN_L6_IT_1	ABCA9	-0.12	0.12	-0.96	0.339	1
PD	EN_L6_IT_2	ABCA9	-0.53	0.18	-3.03	0.00245	0.572
PD	IN_ADARB2	ABCA9	-0.12	0.14	-0.90	0.366	0.953
PD	IN_LAMP5_LHX6	ABCA9	-0.08	0.11	-0.73	0.463	1
PD	IN_LAMP5_RELN	ABCA9	-0.07	0.11	-0.68	0.499	0.99
PD	IN_PVALB	ABCA9	-0.11	0.08	-1.26	0.207	0.91
PD	IN_PVALB_CHC	ABCA9	-0.28	0.14	-2.10	0.0361	0.617
PD	IN_SST	ABCA9	-0.19	0.10	-1.87	0.0611	0.778
PD	IN_VIP	ABCA9	-0.15	0.09	-1.63	0.103	0.74
PD	OPC	ABCA9	-0.23	0.13	-1.79	0.0735	0.844
PD	Oligo	ABCA9	-0.01	0.18	-0.06	0.952	0.989
PD	PC	ABCA9	-0.16	0.21	-0.78	0.438	0.997
PD	VLMC	ABCA9	-0.24	0.20	-1.18	0.238	0.826
PD	Astro	ABCB1	-0.13	0.16	-0.84	0.398	0.886
PD	EN_L2_3_IT	ABCB1	-0.17	0.14	-1.28	0.202	0.72
PD	EN_L3_5_IT_1	ABCB1	-0.25	0.15	-1.65	0.1	0.806
PD	EN_L3_5_IT_2	ABCB1	-0.30	0.15	-2.04	0.0417	0.518
PD	EN_L3_5_IT_3	ABCB1	-0.25	0.16	-1.58	0.115	0.694
PD	EN_L5_6_NP	ABCB1	-0.07	0.19	-0.37	0.715	0.999
PD	EN_L6B	ABCB1	-0.34	0.24	-1.41	0.159	0.999
PD	EN_L6_CT	ABCB1	-0.03	0.15	-0.20	0.844	0.998
PD	EN_L6_IT_1	ABCB1	-0.13	0.22	-0.58	0.563	1
PD	EN_L6_IT_2	ABCB1	-0.15	0.28	-0.52	0.6	0.992
PD	Endo	ABCB1	-0.35	0.12	-3.04	0.00234	0.203
PD	IN_ADARB2	ABCB1	-0.11	0.18	-0.57	0.566	0.972
PD	IN_LAMP5_LHX6	ABCB1	-0.16	0.19	-0.84	0.403	1
PD	IN_LAMP5_RELN	ABCB1	-0.29	0.18	-1.62	0.106	0.922
PD	IN_PVALB	ABCB1	-0.13	0.15	-0.83	0.407	0.947
PD	IN_PVALB_CHC	ABCB1	-0.47	0.18	-2.57	0.0103	0.422
PD	IN_SST	ABCB1	-0.07	0.16	-0.42	0.672	0.969
PD	IN_VIP	ABCB1	-0.26	0.15	-1.65	0.0985	0.735
PD	OPC	ABCB1	0.14	0.16	0.87	0.387	0.953
PD	Oligo	ABCB1	-0.30	0.15	-1.98	0.048	0.429
PD	PC	ABCB1	-0.15	0.60	-0.26	0.798	0.997
PD	Astro	ABCB10	-0.03	0.05	-0.54	0.591	0.941
PD	EN_L2_3_IT	ABCB10	-0.05	0.04	-1.09	0.274	0.769
PD	EN_L3_5_IT_1	ABCB10	-0.11	0.08	-1.42	0.157	0.868
PD	EN_L3_5_IT_2	ABCB10	-0.04	0.06	-0.57	0.571	0.922
PD	EN_L3_5_IT_3	ABCB10	-0.04	0.07	-0.57	0.566	0.935
PD	EN_L5_6_NP	ABCB10	-0.18	0.12	-1.46	0.144	0.999
PD	EN_L6B	ABCB10	0.08	0.11	0.70	0.483	0.999
PD	EN_L6_CT	ABCB10	-0.10	0.10	-1.05	0.294	0.998
PD	EN_L6_IT_1	ABCB10	0.07	0.11	0.61	0.539	1
PD	EN_L6_IT_2	ABCB10	0.03	0.16	0.17	0.862	0.997
PD	Endo	ABCB10	0.09	0.36	0.24	0.811	0.983
PD	IN_ADARB2	ABCB10	0.07	0.10	0.70	0.484	0.967
PD	IN_LAMP5_LHX6	ABCB10	-0.03	0.10	-0.32	0.747	1
PD	IN_LAMP5_RELN	ABCB10	-0.16	0.08	-1.83	0.0669	0.868
PD	IN_PVALB	ABCB10	-0.03	0.06	-0.58	0.559	0.968
PD	IN_PVALB_CHC	ABCB10	0.06	0.09	0.70	0.483	0.95
PD	IN_SST	ABCB10	-0.06	0.08	-0.81	0.419	0.932
PD	IN_VIP	ABCB10	-0.01	0.06	-0.24	0.814	0.975
PD	Micro	ABCB10	0.27	0.11	2.50	0.0124	0.849
PD	OPC	ABCB10	-0.09	0.06	-1.56	0.119	0.888
PD	Oligo	ABCB10	0.06	0.04	1.33	0.184	0.652
PD	PC	ABCB10	0.33	0.44	0.76	0.448	0.997
PD	Astro	ABCB11	-0.07	0.22	-0.31	0.759	0.971
PD	EN_L2_3_IT	ABCB4	0.03	0.20	0.12	0.901	0.982
PD	IN_VIP	ABCB4	0.22	0.19	1.14	0.256	0.841
PD	Micro	ABCB4	-0.03	0.22	-0.13	0.897	0.993
PD	Oligo	ABCB4	-0.09	0.22	-0.42	0.673	0.928
PD	Astro	ABCB5	0.10	0.18	0.58	0.559	0.933
PD	EN_L2_3_IT	ABCB5	0.08	0.15	0.49	0.625	0.919
PD	IN_ADARB2	ABCB5	-0.45	0.23	-1.97	0.0492	0.881
PD	IN_VIP	ABCB5	-0.40	0.15	-2.63	0.00862	0.518
PD	Oligo	ABCB5	-0.12	0.17	-0.68	0.496	0.859
PD	Astro	ABCB7	-0.02	0.08	-0.23	0.818	0.978
PD	EN_L2_3_IT	ABCB7	0.01	0.05	0.27	0.786	0.957
PD	EN_L3_5_IT_1	ABCB7	-0.08	0.09	-0.87	0.385	0.953
PD	EN_L3_5_IT_2	ABCB7	0.06	0.06	0.98	0.329	0.828
PD	EN_L3_5_IT_3	ABCB7	-0.00	0.07	-0.07	0.945	0.993
PD	EN_L5_6_NP	ABCB7	-0.06	0.11	-0.59	0.553	0.999
PD	EN_L6B	ABCB7	0.16	0.14	1.18	0.237	0.999
PD	EN_L6_CT	ABCB7	-0.02	0.10	-0.21	0.836	0.998
PD	EN_L6_IT_1	ABCB7	0.05	0.12	0.42	0.673	1
PD	EN_L6_IT_2	ABCB7	-0.20	0.14	-1.43	0.153	0.992
PD	Endo	ABCB7	-0.58	0.18	-3.12	0.00179	0.181
PD	IN_ADARB2	ABCB7	-0.03	0.09	-0.31	0.753	0.982
PD	IN_LAMP5_LHX6	ABCB7	-0.08	0.14	-0.53	0.597	1
PD	IN_LAMP5_RELN	ABCB7	0.12	0.09	1.39	0.165	0.946
PD	IN_PVALB	ABCB7	0.09	0.07	1.30	0.193	0.896
PD	IN_PVALB_CHC	ABCB7	0.03	0.10	0.36	0.719	0.98
PD	IN_SST	ABCB7	0.00	0.08	0.05	0.957	0.994
PD	IN_VIP	ABCB7	0.03	0.06	0.43	0.666	0.949
PD	Micro	ABCB7	0.03	0.08	0.39	0.699	0.983
PD	OPC	ABCB7	0.02	0.05	0.29	0.775	0.991
PD	Oligo	ABCB7	0.03	0.04	0.61	0.539	0.881
PD	PC	ABCB7	0.11	0.17	0.63	0.53	0.997
PD	PVM	ABCB7	0.08	0.27	0.29	0.772	0.959
PD	VLMC	ABCB7	0.24	0.20	1.21	0.227	0.821
PD	Astro	ABCB8	0.02	0.07	0.28	0.778	0.974
PD	EN_L2_3_IT	ABCB8	-0.08	0.07	-1.18	0.238	0.748
PD	EN_L3_5_IT_1	ABCB8	-0.03	0.11	-0.27	0.785	0.985
PD	EN_L3_5_IT_2	ABCB8	-0.10	0.09	-1.14	0.256	0.789
PD	EN_L3_5_IT_3	ABCB8	-0.14	0.08	-1.75	0.0806	0.657
PD	EN_L5_6_NP	ABCB8	-0.17	0.14	-1.24	0.215	0.999
PD	EN_L6B	ABCB8	-0.09	0.15	-0.64	0.522	0.999
PD	EN_L6_CT	ABCB8	-0.02	0.12	-0.13	0.9	0.998
PD	EN_L6_IT_1	ABCB8	-0.08	0.11	-0.73	0.467	1
PD	EN_L6_IT_2	ABCB8	-0.12	0.18	-0.69	0.489	0.992
PD	IN_ADARB2	ABCB8	0.11	0.10	1.08	0.28	0.927
PD	IN_LAMP5_LHX6	ABCB8	0.04	0.11	0.33	0.742	1
PD	IN_LAMP5_RELN	ABCB8	-0.07	0.10	-0.72	0.474	0.988
PD	IN_PVALB	ABCB8	0.00	0.08	0.00	1	1
PD	IN_PVALB_CHC	ABCB8	-0.03	0.14	-0.25	0.803	0.984
PD	IN_SST	ABCB8	-0.23	0.09	-2.50	0.0125	0.62
PD	IN_VIP	ABCB8	0.01	0.08	0.13	0.896	0.984
PD	Micro	ABCB8	0.15	0.14	1.07	0.282	0.956
PD	OPC	ABCB8	-0.01	0.08	-0.07	0.942	0.997
PD	Oligo	ABCB8	0.02	0.05	0.32	0.748	0.947
PD	Astro	ABCB9	0.09	0.09	0.98	0.329	0.858
PD	EN_L2_3_IT	ABCB9	-0.07	0.06	-1.22	0.222	0.737
PD	EN_L3_5_IT_1	ABCB9	-0.10	0.08	-1.22	0.222	0.902
PD	EN_L3_5_IT_2	ABCB9	-0.07	0.07	-1.08	0.281	0.806
PD	EN_L3_5_IT_3	ABCB9	-0.11	0.07	-1.54	0.124	0.706
PD	EN_L5_6_NP	ABCB9	-0.08	0.11	-0.76	0.45	0.999
PD	EN_L6B	ABCB9	0.05	0.14	0.38	0.707	0.999
PD	EN_L6_CT	ABCB9	-0.23	0.09	-2.68	0.00735	0.898
PD	EN_L6_IT_1	ABCB9	-0.06	0.12	-0.51	0.607	1
PD	EN_L6_IT_2	ABCB9	-0.04	0.12	-0.36	0.721	0.997
PD	IN_ADARB2	ABCB9	-0.02	0.09	-0.21	0.834	0.988
PD	IN_LAMP5_LHX6	ABCB9	0.10	0.10	1.07	0.285	1
PD	IN_LAMP5_RELN	ABCB9	0.03	0.09	0.37	0.715	0.994
PD	IN_PVALB	ABCB9	-0.05	0.06	-0.80	0.421	0.949
PD	IN_PVALB_CHC	ABCB9	-0.08	0.10	-0.72	0.471	0.947
PD	IN_SST	ABCB9	0.04	0.07	0.58	0.565	0.953
PD	IN_VIP	ABCB9	-0.04	0.06	-0.66	0.507	0.911
PD	Micro	ABCB9	0.10	0.14	0.70	0.485	0.97
PD	OPC	ABCB9	0.06	0.12	0.49	0.623	0.981
PD	Oligo	ABCB9	-0.19	0.06	-3.17	0.00155	0.146
PD	Adaptive	ABCC1	0.27	0.47	0.57	0.567	0.955
PD	Astro	ABCC1	0.07	0.09	0.80	0.423	0.896
PD	EN_L2_3_IT	ABCC1	0.00	0.06	0.02	0.988	0.998
PD	EN_L3_5_IT_1	ABCC1	-0.07	0.09	-0.78	0.438	0.955
PD	EN_L3_5_IT_2	ABCC1	-0.05	0.07	-0.72	0.47	0.89
PD	EN_L3_5_IT_3	ABCC1	0.01	0.07	0.16	0.876	0.989
PD	EN_L5_6_NP	ABCC1	-0.03	0.11	-0.25	0.801	0.999
PD	EN_L6B	ABCC1	0.13	0.12	1.09	0.274	0.999
PD	EN_L6_CT	ABCC1	-0.08	0.09	-0.79	0.427	0.998
PD	EN_L6_IT_1	ABCC1	-0.04	0.11	-0.35	0.725	1
PD	EN_L6_IT_2	ABCC1	0.07	0.17	0.41	0.685	0.994
PD	Endo	ABCC1	0.08	0.41	0.20	0.841	0.988
PD	IN_ADARB2	ABCC1	-0.02	0.07	-0.27	0.789	0.985
PD	IN_LAMP5_LHX6	ABCC1	0.03	0.10	0.34	0.731	1
PD	IN_LAMP5_RELN	ABCC1	0.10	0.07	1.43	0.154	0.946
PD	IN_PVALB	ABCC1	-0.07	0.07	-0.94	0.346	0.933
PD	IN_PVALB_CHC	ABCC1	0.01	0.12	0.09	0.925	0.993
PD	IN_SST	ABCC1	0.20	0.08	2.39	0.017	0.633
PD	IN_VIP	ABCC1	0.17	0.06	2.62	0.00888	0.518
PD	Micro	ABCC1	0.10	0.10	0.98	0.325	0.964
PD	OPC	ABCC1	0.05	0.08	0.58	0.565	0.976
PD	Oligo	ABCC1	-0.01	0.12	-0.09	0.932	0.985
PD	PVM	ABCC1	0.07	0.26	0.28	0.777	0.96
PD	Astro	ABCC10	0.06	0.07	0.83	0.404	0.887
PD	EN_L2_3_IT	ABCC10	-0.03	0.06	-0.46	0.647	0.925
PD	EN_L3_5_IT_1	ABCC10	0.00	0.10	0.03	0.974	0.997
PD	EN_L3_5_IT_2	ABCC10	-0.09	0.08	-1.13	0.259	0.791
PD	EN_L3_5_IT_3	ABCC10	-0.05	0.07	-0.72	0.474	0.911
PD	EN_L5_6_NP	ABCC10	-0.02	0.15	-0.17	0.868	0.999
PD	EN_L6B	ABCC10	-0.09	0.18	-0.48	0.629	0.999
PD	EN_L6_CT	ABCC10	-0.04	0.14	-0.30	0.762	0.998
PD	EN_L6_IT_1	ABCC10	0.06	0.12	0.50	0.62	1
PD	EN_L6_IT_2	ABCC10	0.07	0.18	0.40	0.687	0.994
PD	IN_ADARB2	ABCC10	-0.02	0.12	-0.21	0.835	0.988
PD	IN_LAMP5_LHX6	ABCC10	-0.04	0.13	-0.33	0.739	1
PD	IN_LAMP5_RELN	ABCC10	-0.03	0.12	-0.24	0.808	0.996
PD	IN_PVALB	ABCC10	-0.03	0.09	-0.34	0.735	0.984
PD	IN_PVALB_CHC	ABCC10	0.06	0.14	0.45	0.653	0.976
PD	IN_SST	ABCC10	-0.03	0.10	-0.25	0.803	0.982
PD	IN_VIP	ABCC10	-0.04	0.09	-0.49	0.628	0.938
PD	Micro	ABCC10	0.27	0.12	2.38	0.0174	0.919
PD	OPC	ABCC10	0.05	0.08	0.65	0.519	0.968
PD	Oligo	ABCC10	0.14	0.07	2.14	0.0328	0.393
PD	Astro	ABCC11	-0.06	0.12	-0.50	0.615	0.946
PD	EN_L2_3_IT	ABCC11	-0.11	0.15	-0.69	0.49	0.875
PD	EN_L3_5_IT_2	ABCC11	-0.40	0.18	-2.21	0.0273	0.463
PD	EN_L3_5_IT_3	ABCC11	-0.11	0.18	-0.60	0.546	0.93
PD	IN_PVALB	ABCC11	-0.21	0.18	-1.14	0.253	0.918
PD	IN_VIP	ABCC11	-0.38	0.21	-1.80	0.0725	0.697
PD	Oligo	ABCC11	-0.25	0.13	-1.89	0.0587	0.458
PD	EN_L2_3_IT	ABCC12	-0.35	0.16	-2.18	0.0292	0.469
PD	EN_L3_5_IT_3	ABCC12	-0.53	0.16	-3.43	0.00061	0.137
PD	EN_L6_CT	ABCC12	-0.79	0.50	-1.58	0.115	0.998
PD	Astro	ABCC2	0.20	0.13	1.59	0.112	0.683
PD	EN_L2_3_IT	ABCC2	0.29	0.12	2.38	0.0175	0.414
PD	EN_L3_5_IT_2	ABCC2	0.50	0.36	1.40	0.162	0.727
PD	EN_L3_5_IT_3	ABCC2	0.09	0.18	0.52	0.601	0.941
PD	IN_PVALB	ABCC2	0.33	0.17	1.95	0.0517	0.771
PD	IN_VIP	ABCC2	-0.03	0.18	-0.16	0.877	0.983
PD	Oligo	ABCC2	0.07	0.11	0.65	0.516	0.87
PD	Astro	ABCC3	-0.11	0.24	-0.46	0.647	0.953
PD	EN_L2_3_IT	ABCC3	-0.18	0.15	-1.23	0.22	0.735
PD	EN_L3_5_IT_1	ABCC3	-0.21	0.16	-1.29	0.196	0.883
PD	EN_L3_5_IT_2	ABCC3	0.03	0.15	0.17	0.868	0.983
PD	EN_L6_IT_1	ABCC3	0.06	0.22	0.29	0.774	1
PD	EN_L6_IT_2	ABCC3	-0.03	0.22	-0.13	0.895	0.998
PD	Micro	ABCC3	-0.65	0.33	-1.94	0.052	0.924
PD	OPC	ABCC3	-0.05	0.71	-0.07	0.942	0.997
PD	Oligo	ABCC3	-0.01	0.16	-0.05	0.963	0.992
PD	Astro	ABCC4	0.19	0.12	1.59	0.111	0.683
PD	EN_L2_3_IT	ABCC4	0.06	0.11	0.56	0.574	0.904
PD	EN_L3_5_IT_1	ABCC4	-0.11	0.20	-0.55	0.582	0.971
PD	EN_L3_5_IT_2	ABCC4	-0.01	0.17	-0.07	0.947	0.994
PD	EN_L3_5_IT_3	ABCC4	-0.12	0.17	-0.71	0.48	0.913
PD	EN_L5_6_NP	ABCC4	0.01	0.14	0.10	0.919	0.999
PD	EN_L6B	ABCC4	0.05	0.19	0.25	0.805	0.999
PD	EN_L6_CT	ABCC4	-0.14	0.23	-0.63	0.531	0.998
PD	EN_L6_IT_1	ABCC4	-0.16	0.23	-0.69	0.49	1
PD	EN_L6_IT_2	ABCC4	0.66	0.25	2.64	0.00824	0.744
PD	Endo	ABCC4	-0.22	0.31	-0.73	0.467	0.911
PD	IN_ADARB2	ABCC4	0.08	0.24	0.33	0.742	0.982
PD	IN_LAMP5_LHX6	ABCC4	-0.21	0.28	-0.75	0.455	1
PD	IN_PVALB	ABCC4	0.25	0.16	1.53	0.125	0.847
PD	IN_SST	ABCC4	0.13	0.19	0.70	0.486	0.95
PD	IN_VIP	ABCC4	-0.09	0.13	-0.73	0.468	0.903
PD	Micro	ABCC4	-0.16	0.10	-1.67	0.0951	0.943
PD	OPC	ABCC4	0.06	0.12	0.52	0.602	0.979
PD	Oligo	ABCC4	0.51	0.32	1.59	0.112	0.554
PD	PVM	ABCC4	0.63	0.33	1.92	0.0551	0.613
PD	VLMC	ABCC4	1.90	0.78	2.43	0.0152	0.569
PD	Astro	ABCC5	0.03	0.07	0.47	0.638	0.95
PD	EN_L2_3_IT	ABCC5	-0.04	0.04	-1.06	0.291	0.781
PD	EN_L3_5_IT_1	ABCC5	-0.07	0.05	-1.27	0.203	0.892
PD	EN_L3_5_IT_2	ABCC5	-0.07	0.05	-1.46	0.144	0.714
PD	EN_L3_5_IT_3	ABCC5	-0.04	0.04	-0.88	0.381	0.877
PD	EN_L5_6_NP	ABCC5	0.02	0.07	0.27	0.784	0.999
PD	EN_L6B	ABCC5	0.01	0.08	0.17	0.866	0.999
PD	EN_L6_CT	ABCC5	0.00	0.06	0.04	0.97	0.999
PD	EN_L6_IT_1	ABCC5	-0.02	0.07	-0.30	0.768	1
PD	EN_L6_IT_2	ABCC5	-0.12	0.09	-1.37	0.172	0.992
PD	Endo	ABCC5	0.15	0.37	0.40	0.686	0.958
PD	IN_ADARB2	ABCC5	-0.07	0.07	-1.03	0.304	0.937
PD	IN_LAMP5_LHX6	ABCC5	-0.01	0.07	-0.14	0.89	1
PD	IN_LAMP5_RELN	ABCC5	0.03	0.06	0.49	0.626	0.993
PD	IN_PVALB	ABCC5	-0.02	0.04	-0.38	0.701	0.981
PD	IN_PVALB_CHC	ABCC5	-0.04	0.07	-0.66	0.507	0.955
PD	IN_SST	ABCC5	-0.01	0.05	-0.26	0.792	0.982
PD	IN_VIP	ABCC5	-0.02	0.05	-0.45	0.651	0.946
PD	Micro	ABCC5	-0.03	0.11	-0.25	0.803	0.989
PD	OPC	ABCC5	-0.02	0.05	-0.52	0.601	0.978
PD	Oligo	ABCC5	0.10	0.08	1.19	0.233	0.701
PD	PC	ABCC5	-0.13	0.44	-0.30	0.763	0.997
PD	PVM	ABCC5	-0.89	0.29	-3.11	0.00189	0.334
PD	VLMC	ABCC5	-0.11	0.21	-0.53	0.594	0.957
PD	Astro	ABCC6	0.04	0.13	0.30	0.761	0.972
PD	EN_L2_3_IT	ABCC6	-0.22	0.15	-1.48	0.139	0.661
PD	EN_L3_5_IT_2	ABCC6	-0.04	0.17	-0.23	0.817	0.977
PD	EN_L3_5_IT_3	ABCC6	-0.01	0.18	-0.04	0.971	0.998
PD	EN_L6_IT_1	ABCC6	-0.76	0.52	-1.46	0.143	1
PD	IN_PVALB	ABCC6	-0.33	0.17	-1.89	0.0593	0.787
PD	IN_VIP	ABCC6	-0.23	0.18	-1.27	0.203	0.817
PD	Micro	ABCC6	-0.21	0.46	-0.46	0.648	0.98
PD	Oligo	ABCC6	-0.04	0.16	-0.24	0.81	0.96
PD	Astro	ABCC8	-0.02	0.13	-0.14	0.888	0.986
PD	EN_L2_3_IT	ABCC8	0.10	0.06	1.79	0.0738	0.577
PD	EN_L3_5_IT_1	ABCC8	0.00	0.08	0.01	0.989	0.998
PD	EN_L3_5_IT_2	ABCC8	0.01	0.08	0.17	0.868	0.983
PD	EN_L3_5_IT_3	ABCC8	-0.11	0.08	-1.40	0.162	0.741
PD	EN_L5_6_NP	ABCC8	0.04	0.11	0.35	0.723	0.999
PD	EN_L6B	ABCC8	-0.22	0.15	-1.52	0.13	0.999
PD	EN_L6_CT	ABCC8	-0.05	0.09	-0.55	0.583	0.998
PD	EN_L6_IT_1	ABCC8	0.08	0.08	0.90	0.366	1
PD	EN_L6_IT_2	ABCC8	0.07	0.12	0.57	0.572	0.992
PD	IN_ADARB2	ABCC8	-0.15	0.10	-1.49	0.135	0.897
PD	IN_LAMP5_LHX6	ABCC8	0.09	0.09	0.95	0.343	1
PD	IN_LAMP5_RELN	ABCC8	0.08	0.09	0.97	0.33	0.978
PD	IN_PVALB	ABCC8	0.05	0.08	0.70	0.486	0.954
PD	IN_PVALB_CHC	ABCC8	0.01	0.13	0.11	0.914	0.993
PD	IN_SST	ABCC8	0.05	0.08	0.67	0.505	0.95
PD	IN_VIP	ABCC8	0.04	0.07	0.59	0.556	0.924
PD	OPC	ABCC8	0.17	0.10	1.67	0.0952	0.872
PD	Oligo	ABCC8	-0.06	0.12	-0.53	0.595	0.906
PD	Astro	ABCC9	0.22	0.14	1.65	0.0981	0.662
PD	EN_L2_3_IT	ABCC9	0.28	0.13	2.05	0.0401	0.509
PD	EN_L3_5_IT_2	ABCC9	-0.38	0.15	-2.49	0.0129	0.388
PD	EN_L3_5_IT_3	ABCC9	-0.24	0.11	-2.15	0.0319	0.495
PD	EN_L5_6_NP	ABCC9	0.11	0.14	0.75	0.456	0.999
PD	EN_L6B	ABCC9	-0.09	0.24	-0.39	0.697	0.999
PD	EN_L6_CT	ABCC9	-0.03	0.15	-0.22	0.823	0.998
PD	EN_L6_IT_1	ABCC9	-0.04	0.18	-0.24	0.813	1
PD	IN_PVALB	ABCC9	0.25	0.27	0.95	0.341	0.933
PD	Oligo	ABCC9	0.22	0.15	1.46	0.144	0.604
PD	PC	ABCC9	0.24	0.15	1.61	0.108	0.997
PD	SMC	ABCC9	0.26	1.39	0.19	0.851	0.998
PD	Astro	ABCD1	-0.02	0.14	-0.12	0.906	0.988
PD	EN_L2_3_IT	ABCD1	0.17	0.39	0.45	0.654	0.926
PD	Micro	ABCD1	0.18	0.49	0.36	0.716	0.983
PD	Oligo	ABCD1	0.15	0.12	1.24	0.214	0.684
PD	Astro	ABCD2	-0.26	0.11	-2.42	0.0154	0.449
PD	EN_L2_3_IT	ABCD2	-0.08	0.07	-1.18	0.24	0.748
PD	EN_L3_5_IT_1	ABCD2	-0.03	0.11	-0.24	0.813	0.988
PD	EN_L3_5_IT_2	ABCD2	-0.05	0.10	-0.53	0.6	0.93
PD	EN_L3_5_IT_3	ABCD2	-0.02	0.09	-0.28	0.782	0.975
PD	EN_L5_6_NP	ABCD2	0.05	0.17	0.33	0.74	0.999
PD	EN_L6B	ABCD2	-0.16	0.16	-1.00	0.319	0.999
PD	EN_L6_CT	ABCD2	0.08	0.15	0.57	0.568	0.998
PD	EN_L6_IT_1	ABCD2	-0.09	0.13	-0.72	0.475	1
PD	EN_L6_IT_2	ABCD2	0.04	0.20	0.19	0.853	0.997
PD	IN_ADARB2	ABCD2	0.09	0.12	0.78	0.437	0.963
PD	IN_LAMP5_LHX6	ABCD2	0.14	0.12	1.17	0.241	1
PD	IN_LAMP5_RELN	ABCD2	-0.03	0.11	-0.26	0.798	0.995
PD	IN_PVALB	ABCD2	0.00	0.10	0.05	0.963	0.997
PD	IN_PVALB_CHC	ABCD2	-0.36	0.12	-3.01	0.00259	0.26
PD	IN_SST	ABCD2	-0.04	0.12	-0.32	0.749	0.976
PD	IN_VIP	ABCD2	-0.02	0.09	-0.16	0.871	0.982
PD	OPC	ABCD2	0.07	0.12	0.53	0.596	0.977
PD	Oligo	ABCD2	-0.04	0.12	-0.35	0.724	0.943
PD	Astro	ABCD3	-0.10	0.05	-1.90	0.0573	0.6
PD	EN_L2_3_IT	ABCD3	-0.11	0.05	-2.23	0.0259	0.457
PD	EN_L3_5_IT_1	ABCD3	-0.11	0.09	-1.20	0.232	0.907
PD	EN_L3_5_IT_2	ABCD3	-0.09	0.06	-1.46	0.144	0.714
PD	EN_L3_5_IT_3	ABCD3	0.00	0.06	0.01	0.995	0.999
PD	EN_L5_6_NP	ABCD3	-0.14	0.12	-1.13	0.257	0.999
PD	EN_L6B	ABCD3	0.02	0.11	0.20	0.841	0.999
PD	EN_L6_CT	ABCD3	0.08	0.11	0.78	0.434	0.998
PD	EN_L6_IT_1	ABCD3	0.07	0.11	0.64	0.519	1
PD	EN_L6_IT_2	ABCD3	0.13	0.15	0.82	0.414	0.992
PD	Endo	ABCD3	0.10	0.23	0.45	0.652	0.957
PD	IN_ADARB2	ABCD3	-0.01	0.08	-0.14	0.889	0.991
PD	IN_LAMP5_LHX6	ABCD3	-0.03	0.09	-0.33	0.741	1
PD	IN_LAMP5_RELN	ABCD3	0.01	0.08	0.17	0.866	0.996
PD	IN_PVALB	ABCD3	-0.07	0.06	-1.21	0.226	0.915
PD	IN_PVALB_CHC	ABCD3	-0.09	0.10	-0.90	0.369	0.91
PD	IN_SST	ABCD3	-0.03	0.07	-0.42	0.671	0.969
PD	IN_VIP	ABCD3	-0.08	0.06	-1.35	0.178	0.805
PD	Micro	ABCD3	-0.09	0.08	-1.07	0.284	0.956
PD	OPC	ABCD3	-0.07	0.05	-1.35	0.179	0.91
PD	Oligo	ABCD3	-0.05	0.05	-1.03	0.304	0.754
PD	PC	ABCD3	0.12	0.18	0.67	0.503	0.997
PD	PVM	ABCD3	-0.21	0.75	-0.28	0.777	0.96
PD	VLMC	ABCD3	-0.04	0.20	-0.21	0.83	0.984
PD	Astro	ABCD4	0.19	0.09	1.99	0.0466	0.57
PD	EN_L2_3_IT	ABCD4	0.06	0.07	0.90	0.368	0.816
PD	EN_L3_5_IT_1	ABCD4	0.20	0.10	2.00	0.046	0.755
PD	EN_L3_5_IT_2	ABCD4	0.06	0.08	0.70	0.486	0.892
PD	EN_L3_5_IT_3	ABCD4	0.25	0.09	2.83	0.00462	0.287
PD	EN_L5_6_NP	ABCD4	-0.19	0.14	-1.35	0.178	0.999
PD	EN_L6B	ABCD4	0.16	0.14	1.18	0.239	0.999
PD	EN_L6_CT	ABCD4	-0.09	0.13	-0.69	0.49	0.998
PD	EN_L6_IT_1	ABCD4	0.14	0.14	1.03	0.303	1
PD	EN_L6_IT_2	ABCD4	0.05	0.17	0.31	0.754	0.997
PD	Endo	ABCD4	-0.16	0.28	-0.58	0.564	0.941
PD	IN_ADARB2	ABCD4	0.20	0.11	1.83	0.0675	0.881
PD	IN_LAMP5_LHX6	ABCD4	0.02	0.13	0.14	0.887	1
PD	IN_LAMP5_RELN	ABCD4	0.12	0.12	0.96	0.339	0.98
PD	IN_PVALB	ABCD4	0.04	0.07	0.60	0.548	0.967
PD	IN_PVALB_CHC	ABCD4	0.19	0.15	1.25	0.211	0.848
PD	IN_SST	ABCD4	0.18	0.09	1.99	0.0462	0.74
PD	IN_VIP	ABCD4	0.13	0.08	1.60	0.11	0.748
PD	Micro	ABCD4	-0.12	0.11	-1.07	0.287	0.956
PD	OPC	ABCD4	0.07	0.07	1.09	0.277	0.931
PD	Oligo	ABCD4	0.01	0.07	0.14	0.89	0.978
PD	Astro	ABCE1	-0.03	0.07	-0.37	0.712	0.963
PD	EN_L2_3_IT	ABCE1	0.01	0.05	0.25	0.804	0.96
PD	EN_L3_5_IT_1	ABCE1	0.00	0.09	0.01	0.988	0.998
PD	EN_L3_5_IT_2	ABCE1	0.08	0.06	1.21	0.225	0.764
PD	EN_L3_5_IT_3	ABCE1	0.10	0.07	1.44	0.151	0.732
PD	EN_L5_6_NP	ABCE1	-0.01	0.12	-0.11	0.911	0.999
PD	EN_L6B	ABCE1	0.07	0.16	0.43	0.665	0.999
PD	EN_L6_CT	ABCE1	0.15	0.10	1.46	0.145	0.998
PD	EN_L6_IT_1	ABCE1	0.18	0.12	1.50	0.133	1
PD	EN_L6_IT_2	ABCE1	-0.01	0.18	-0.07	0.945	0.999
PD	Endo	ABCE1	-0.25	0.32	-0.80	0.422	0.9
PD	IN_ADARB2	ABCE1	-0.00	0.09	-0.02	0.984	0.997
PD	IN_LAMP5_LHX6	ABCE1	-0.04	0.12	-0.35	0.724	1
PD	IN_LAMP5_RELN	ABCE1	-0.06	0.10	-0.62	0.533	0.991
PD	IN_PVALB	ABCE1	0.09	0.06	1.35	0.177	0.89
PD	IN_PVALB_CHC	ABCE1	0.04	0.11	0.33	0.741	0.983
PD	IN_SST	ABCE1	0.18	0.08	2.32	0.0201	0.648
PD	IN_VIP	ABCE1	0.03	0.06	0.43	0.668	0.951
PD	Micro	ABCE1	0.10	0.11	0.91	0.363	0.97
PD	OPC	ABCE1	0.07	0.06	1.13	0.258	0.925
PD	Oligo	ABCE1	0.05	0.05	0.86	0.39	0.811
PD	PC	ABCE1	-0.10	0.46	-0.22	0.828	0.997
PD	Astro	ABCF1	0.10	0.07	1.37	0.171	0.757
PD	EN_L2_3_IT	ABCF1	-0.09	0.07	-1.19	0.235	0.748
PD	EN_L3_5_IT_1	ABCF1	-0.00	0.11	-0.02	0.982	0.998
PD	EN_L3_5_IT_2	ABCF1	0.02	0.08	0.24	0.808	0.975
PD	EN_L3_5_IT_3	ABCF1	0.02	0.08	0.24	0.81	0.979
PD	EN_L5_6_NP	ABCF1	0.07	0.13	0.51	0.61	0.999
PD	EN_L6B	ABCF1	-0.07	0.17	-0.39	0.696	0.999
PD	EN_L6_CT	ABCF1	-0.12	0.15	-0.81	0.417	0.998
PD	EN_L6_IT_1	ABCF1	0.00	0.14	0.02	0.987	1
PD	EN_L6_IT_2	ABCF1	-0.28	0.20	-1.45	0.146	0.992
PD	Endo	ABCF1	0.13	0.37	0.36	0.717	0.966
PD	IN_ADARB2	ABCF1	-0.22	0.12	-1.87	0.0609	0.881
PD	IN_LAMP5_LHX6	ABCF1	0.01	0.15	0.07	0.945	1
PD	IN_LAMP5_RELN	ABCF1	-0.19	0.12	-1.62	0.105	0.922
PD	IN_PVALB	ABCF1	-0.12	0.08	-1.45	0.148	0.865
PD	IN_PVALB_CHC	ABCF1	0.03	0.14	0.21	0.835	0.988
PD	IN_SST	ABCF1	0.05	0.10	0.48	0.631	0.962
PD	IN_VIP	ABCF1	-0.05	0.08	-0.58	0.561	0.924
PD	Micro	ABCF1	0.11	0.12	0.92	0.359	0.97
PD	OPC	ABCF1	-0.01	0.08	-0.18	0.855	0.995
PD	Oligo	ABCF1	0.04	0.05	0.70	0.481	0.853
PD	PC	ABCF1	-0.10	0.42	-0.24	0.809	0.997
PD	Astro	ABCF3	0.04	0.09	0.52	0.603	0.943
PD	EN_L2_3_IT	ABCF3	-0.10	0.08	-1.34	0.179	0.701
PD	EN_L3_5_IT_1	ABCF3	0.16	0.15	1.06	0.287	0.932
PD	EN_L3_5_IT_2	ABCF3	0.08	0.10	0.81	0.417	0.87
PD	EN_L3_5_IT_3	ABCF3	-0.09	0.11	-0.81	0.415	0.892
PD	EN_L5_6_NP	ABCF3	0.28	0.56	0.50	0.62	0.999
PD	EN_L6_CT	ABCF3	0.30	0.40	0.75	0.455	0.998
PD	EN_L6_IT_1	ABCF3	0.19	0.18	1.04	0.3	1
PD	IN_LAMP5_RELN	ABCF3	-0.11	0.14	-0.80	0.424	0.986
PD	IN_PVALB	ABCF3	-0.05	0.11	-0.47	0.635	0.977
PD	IN_SST	ABCF3	-0.02	0.12	-0.20	0.841	0.987
PD	IN_VIP	ABCF3	0.01	0.10	0.09	0.927	0.991
PD	Micro	ABCF3	0.28	0.15	1.79	0.0734	0.939
PD	OPC	ABCF3	0.08	0.10	0.81	0.416	0.957
PD	Oligo	ABCF3	0.04	0.07	0.54	0.589	0.904
PD	Astro	ABCG1	0.29	0.14	2.07	0.0387	0.554
PD	EN_L2_3_IT	ABCG1	-0.01	0.07	-0.18	0.859	0.971
PD	EN_L3_5_IT_1	ABCG1	0.06	0.11	0.52	0.605	0.973
PD	EN_L3_5_IT_2	ABCG1	0.05	0.08	0.54	0.588	0.927
PD	EN_L3_5_IT_3	ABCG1	0.14	0.10	1.43	0.154	0.734
PD	EN_L5_6_NP	ABCG1	-0.11	0.16	-0.70	0.482	0.999
PD	EN_L6B	ABCG1	0.03	0.22	0.14	0.89	0.999
PD	EN_L6_CT	ABCG1	-0.13	0.12	-1.03	0.301	0.998
PD	EN_L6_IT_1	ABCG1	-0.06	0.17	-0.39	0.695	1
PD	EN_L6_IT_2	ABCG1	-0.02	0.44	-0.04	0.965	0.999
PD	Endo	ABCG1	0.21	0.24	0.89	0.374	0.886
PD	IN_ADARB2	ABCG1	0.07	0.14	0.51	0.608	0.972
PD	IN_LAMP5_LHX6	ABCG1	-0.10	0.18	-0.55	0.585	1
PD	IN_LAMP5_RELN	ABCG1	0.23	0.17	1.33	0.184	0.954
PD	IN_PVALB	ABCG1	0.06	0.09	0.61	0.542	0.967
PD	IN_PVALB_CHC	ABCG1	0.03	0.13	0.26	0.796	0.984
PD	IN_SST	ABCG1	0.05	0.10	0.54	0.588	0.954
PD	IN_VIP	ABCG1	-0.16	0.11	-1.39	0.164	0.793
PD	Micro	ABCG1	0.08	0.18	0.44	0.662	0.982
PD	OPC	ABCG1	0.15	0.10	1.46	0.143	0.899
PD	Oligo	ABCG1	0.17	0.10	1.77	0.0766	0.496
PD	PC	ABCG1	0.33	0.57	0.58	0.56	0.997
PD	PVM	ABCG1	-0.47	0.89	-0.52	0.6	0.947
PD	Astro	ABCG2	-0.14	0.15	-0.94	0.347	0.866
PD	EN_L2_3_IT	ABCG2	-0.10	0.13	-0.77	0.44	0.852
PD	EN_L3_5_IT_2	ABCG2	-0.28	0.36	-0.79	0.431	0.875
PD	EN_L3_5_IT_3	ABCG2	1.19	0.52	2.29	0.022	0.443
PD	Endo	ABCG2	-0.19	0.17	-1.14	0.255	0.821
PD	Micro	ABCG2	-0.08	0.26	-0.31	0.754	0.985
PD	OPC	ABCG2	-0.03	0.13	-0.24	0.813	0.992
PD	Oligo	ABCG2	0.10	0.13	0.74	0.459	0.841
PD	Astro	ABCG4	0.21	0.40	0.52	0.603	0.943
PD	EN_L2_3_IT	ABCG4	-0.06	0.08	-0.73	0.465	0.864
PD	EN_L3_5_IT_1	ABCG4	-0.03	0.17	-0.18	0.857	0.992
PD	EN_L3_5_IT_2	ABCG4	-0.15	0.12	-1.32	0.186	0.742
PD	EN_L3_5_IT_3	ABCG4	-0.04	0.13	-0.34	0.732	0.966
PD	EN_L5_6_NP	ABCG4	0.42	0.52	0.81	0.42	0.999
PD	EN_L6_IT_1	ABCG4	0.38	0.39	0.98	0.329	1
PD	IN_LAMP5_RELN	ABCG4	0.69	0.36	1.93	0.0539	0.857
PD	IN_PVALB	ABCG4	-0.05	0.09	-0.64	0.525	0.964
PD	IN_SST	ABCG4	-0.04	0.14	-0.25	0.804	0.982
PD	IN_VIP	ABCG4	-0.02	0.10	-0.16	0.877	0.983
PD	Oligo	ABCG4	0.17	0.17	0.96	0.338	0.779
PD	Astro	ABCG5	-0.03	0.21	-0.16	0.872	0.983
PD	EN_L2_3_IT	ABCG5	0.01	0.12	0.05	0.957	0.992
PD	EN_L3_5_IT_1	ABCG5	-0.14	0.13	-1.09	0.275	0.924
PD	EN_L3_5_IT_2	ABCG5	0.05	0.14	0.35	0.728	0.96
PD	EN_L3_5_IT_3	ABCG5	0.02	0.18	0.14	0.891	0.99
PD	EN_L6_CT	ABCG5	0.27	0.24	1.12	0.261	0.998
PD	EN_L6_IT_1	ABCG5	-0.02	0.18	-0.08	0.933	1
PD	IN_PVALB	ABCG5	0.10	0.38	0.26	0.793	0.987
PD	IN_VIP	ABCG5	-0.21	0.18	-1.13	0.257	0.841
PD	Oligo	ABCG5	-0.23	0.16	-1.38	0.168	0.631
PD	EN_L2_3_IT	ABCG8	0.09	0.11	0.86	0.388	0.827
PD	EN_L3_5_IT_1	ABCG8	0.16	0.13	1.17	0.243	0.91
PD	EN_L3_5_IT_2	ABCG8	0.13	0.13	1.01	0.311	0.82
PD	EN_L3_5_IT_3	ABCG8	0.10	0.15	0.66	0.507	0.918
PD	EN_L6_CT	ABCG8	0.10	0.20	0.49	0.622	0.998
PD	EN_L6_IT_1	ABCG8	-0.05	0.19	-0.27	0.787	1
PD	EN_L6_IT_2	ABCG8	-0.46	0.53	-0.86	0.388	0.992
PD	IN_PVALB	ABCG8	-0.18	0.19	-0.94	0.349	0.934
PD	IN_SST	ABCG8	0.09	0.17	0.50	0.614	0.961
PD	IN_VIP	ABCG8	0.12	0.12	1.03	0.301	0.857
PD	Astro	ABHD1	0.01	0.12	0.06	0.95	0.996
PD	EN_L2_3_IT	ABHD1	-0.24	0.15	-1.56	0.118	0.639
PD	Oligo	ABHD1	0.02	0.12	0.13	0.897	0.979
PD	Astro	ABHD10	-0.09	0.07	-1.18	0.236	0.812
PD	EN_L2_3_IT	ABHD10	0.02	0.06	0.39	0.694	0.937
PD	EN_L3_5_IT_1	ABHD10	0.16	0.11	1.54	0.123	0.838
PD	EN_L3_5_IT_2	ABHD10	0.00	0.08	0.02	0.983	0.998
PD	EN_L3_5_IT_3	ABHD10	0.05	0.08	0.68	0.499	0.915
PD	EN_L5_6_NP	ABHD10	0.17	0.14	1.28	0.2	0.999
PD	EN_L6B	ABHD10	0.17	0.19	0.90	0.369	0.999
PD	EN_L6_CT	ABHD10	-0.19	0.13	-1.47	0.141	0.998
PD	EN_L6_IT_1	ABHD10	0.01	0.13	0.07	0.942	1
PD	EN_L6_IT_2	ABHD10	-0.08	0.21	-0.41	0.684	0.994
PD	IN_ADARB2	ABHD10	0.09	0.13	0.74	0.462	0.966
PD	IN_LAMP5_LHX6	ABHD10	-0.14	0.17	-0.85	0.396	1
PD	IN_LAMP5_RELN	ABHD10	0.03	0.12	0.27	0.789	0.994
PD	IN_PVALB	ABHD10	0.11	0.08	1.39	0.165	0.883
PD	IN_PVALB_CHC	ABHD10	0.07	0.14	0.48	0.632	0.974
PD	IN_SST	ABHD10	-0.03	0.10	-0.29	0.773	0.979
PD	IN_VIP	ABHD10	0.03	0.08	0.39	0.695	0.957
PD	Micro	ABHD10	0.09	0.13	0.72	0.469	0.97
PD	OPC	ABHD10	0.04	0.08	0.51	0.613	0.979
PD	Oligo	ABHD10	-0.06	0.05	-1.17	0.244	0.711
PD	Astro	ABHD11	0.05	0.13	0.40	0.691	0.958
PD	EN_L2_3_IT	ABHD11	-0.39	0.13	-3.06	0.00223	0.266
PD	EN_L3_5_IT_1	ABHD11	0.13	0.39	0.32	0.746	0.984
PD	EN_L3_5_IT_2	ABHD11	0.03	0.14	0.25	0.802	0.974
PD	EN_L3_5_IT_3	ABHD11	-0.27	0.15	-1.82	0.0694	0.634
PD	IN_PVALB	ABHD11	-0.11	0.15	-0.77	0.442	0.95
PD	Micro	ABHD11	0.23	0.20	1.17	0.242	0.952
PD	Oligo	ABHD11	-0.29	0.14	-2.09	0.0368	0.398
PD	Astro	ABHD12	0.03	0.06	0.60	0.548	0.931
PD	EN_L2_3_IT	ABHD12	-0.00	0.04	-0.00	0.996	0.999
PD	EN_L3_5_IT_1	ABHD12	-0.01	0.08	-0.10	0.919	0.994
PD	EN_L3_5_IT_2	ABHD12	-0.08	0.05	-1.49	0.136	0.704
PD	EN_L3_5_IT_3	ABHD12	-0.06	0.05	-1.13	0.26	0.822
PD	EN_L5_6_NP	ABHD12	-0.20	0.09	-2.22	0.0261	0.999
PD	EN_L6B	ABHD12	-0.16	0.11	-1.40	0.16	0.999
PD	EN_L6_CT	ABHD12	-0.04	0.09	-0.48	0.633	0.998
PD	EN_L6_IT_1	ABHD12	0.07	0.09	0.75	0.452	1
PD	EN_L6_IT_2	ABHD12	0.12	0.14	0.88	0.377	0.992
PD	Endo	ABHD12	-0.25	0.32	-0.78	0.435	0.905
PD	IN_ADARB2	ABHD12	0.00	0.07	0.05	0.961	0.996
PD	IN_LAMP5_LHX6	ABHD12	-0.04	0.08	-0.50	0.615	1
PD	IN_LAMP5_RELN	ABHD12	0.07	0.06	1.08	0.279	0.969
PD	IN_PVALB	ABHD12	-0.02	0.05	-0.30	0.761	0.984
PD	IN_PVALB_CHC	ABHD12	-0.09	0.08	-1.15	0.25	0.858
PD	IN_SST	ABHD12	0.11	0.06	1.85	0.0644	0.786
PD	IN_VIP	ABHD12	0.01	0.05	0.14	0.886	0.984
PD	Micro	ABHD12	0.05	0.08	0.56	0.572	0.977
PD	OPC	ABHD12	0.03	0.05	0.62	0.533	0.968
PD	Oligo	ABHD12	-0.02	0.05	-0.41	0.679	0.929
PD	PC	ABHD12	0.60	0.38	1.56	0.118	0.997
PD	PVM	ABHD12	-0.05	0.27	-0.20	0.84	0.974
PD	Astro	ABHD12B	-0.04	0.16	-0.23	0.819	0.978
PD	EN_L2_3_IT	ABHD12B	0.03	0.10	0.35	0.727	0.946
PD	EN_L3_5_IT_1	ABHD12B	0.11	0.17	0.67	0.502	0.96
PD	EN_L3_5_IT_2	ABHD12B	0.22	0.44	0.50	0.615	0.934
PD	EN_L3_5_IT_3	ABHD12B	0.18	0.15	1.16	0.245	0.811
PD	EN_L6B	ABHD12B	0.06	0.25	0.26	0.798	0.999
PD	EN_L6_CT	ABHD12B	0.18	0.14	1.33	0.183	0.998
PD	EN_L6_IT_1	ABHD12B	0.15	0.16	0.91	0.361	1
PD	Micro	ABHD12B	0.18	0.23	0.77	0.444	0.97
PD	OPC	ABHD12B	0.30	0.15	1.94	0.052	0.81
PD	Oligo	ABHD12B	0.47	0.13	3.75	0.000179	0.0686
PD	Astro	ABHD13	-0.09	0.09	-1.06	0.287	0.834
PD	EN_L2_3_IT	ABHD13	0.11	0.07	1.64	0.101	0.617
PD	EN_L3_5_IT_1	ABHD13	0.26	0.11	2.41	0.0159	0.605
PD	EN_L3_5_IT_2	ABHD13	0.12	0.09	1.38	0.167	0.728
PD	EN_L3_5_IT_3	ABHD13	0.04	0.09	0.42	0.671	0.952
PD	EN_L5_6_NP	ABHD13	0.00	0.16	0.02	0.985	0.999
PD	EN_L6B	ABHD13	-0.06	0.17	-0.35	0.723	0.999
PD	EN_L6_CT	ABHD13	0.21	0.12	1.71	0.0874	0.998
PD	EN_L6_IT_1	ABHD13	0.10	0.12	0.81	0.416	1
PD	EN_L6_IT_2	ABHD13	-0.00	0.16	-0.03	0.976	0.999
PD	Endo	ABHD13	0.04	0.37	0.11	0.911	0.993
PD	IN_ADARB2	ABHD13	-0.03	0.11	-0.28	0.777	0.984
PD	IN_LAMP5_LHX6	ABHD13	-0.08	0.13	-0.59	0.552	1
PD	IN_LAMP5_RELN	ABHD13	0.13	0.11	1.17	0.243	0.969
PD	IN_PVALB	ABHD13	0.17	0.09	1.94	0.052	0.771
PD	IN_PVALB_CHC	ABHD13	0.24	0.13	1.90	0.0577	0.677
PD	IN_SST	ABHD13	0.05	0.10	0.49	0.624	0.961
PD	IN_VIP	ABHD13	0.14	0.09	1.53	0.126	0.759
PD	Micro	ABHD13	0.06	0.12	0.49	0.625	0.98
PD	OPC	ABHD13	-0.02	0.08	-0.23	0.822	0.992
PD	Oligo	ABHD13	0.07	0.06	1.08	0.281	0.737
PD	Astro	ABHD14A	-0.03	0.14	-0.24	0.808	0.977
PD	EN_L2_3_IT	ABHD14A	-0.08	0.11	-0.69	0.493	0.877
PD	EN_L3_5_IT_2	ABHD14A	-0.15	0.14	-1.04	0.297	0.811
PD	EN_L3_5_IT_3	ABHD14A	-0.13	0.17	-0.79	0.43	0.897
PD	EN_L6_IT_1	ABHD14A	0.22	0.46	0.49	0.627	1
PD	IN_PVALB	ABHD14A	-0.26	0.14	-1.82	0.0691	0.8
PD	IN_VIP	ABHD14A	-0.03	0.18	-0.18	0.861	0.981
PD	Oligo	ABHD14A	0.03	0.13	0.24	0.807	0.959
PD	Astro	ABHD14A-ACY1	-0.53	0.38	-1.41	0.158	0.743
PD	EN_L2_3_IT	ABHD14A-ACY1	-0.37	0.13	-2.76	0.00578	0.312
PD	EN_L3_5_IT_2	ABHD14A-ACY1	0.66	0.38	1.73	0.0828	0.626
PD	EN_L3_5_IT_3	ABHD14A-ACY1	-0.19	0.44	-0.42	0.674	0.953
PD	IN_PVALB	ABHD14A-ACY1	0.48	0.34	1.42	0.156	0.877
PD	IN_VIP	ABHD14A-ACY1	0.09	0.17	0.51	0.609	0.934
PD	Oligo	ABHD14A-ACY1	0.26	0.13	2.04	0.0417	0.412
PD	Astro	ABHD14B	-0.03	0.11	-0.22	0.823	0.978
PD	EN_L2_3_IT	ABHD14B	-0.14	0.11	-1.21	0.225	0.741
PD	EN_L3_5_IT_1	ABHD14B	-0.82	0.39	-2.07	0.038	0.723
PD	EN_L3_5_IT_2	ABHD14B	0.05	0.16	0.32	0.748	0.965
PD	EN_L3_5_IT_3	ABHD14B	-0.05	0.16	-0.33	0.739	0.968
PD	EN_L6_IT_1	ABHD14B	0.93	0.50	1.86	0.0632	1
PD	IN_PVALB	ABHD14B	0.09	0.14	0.66	0.511	0.964
PD	IN_VIP	ABHD14B	-0.26	0.17	-1.57	0.117	0.754
PD	Oligo	ABHD14B	-0.07	0.09	-0.79	0.427	0.828
PD	Astro	ABHD15	0.07	0.18	0.38	0.705	0.962
PD	Micro	ABHD15	-0.00	0.20	-0.03	0.98	0.999
PD	Oligo	ABHD15	0.14	0.15	0.89	0.373	0.802
PD	Astro	ABHD17A	0.15	0.09	1.75	0.0799	0.638
PD	EN_L2_3_IT	ABHD17A	-0.01	0.07	-0.09	0.929	0.987
PD	EN_L3_5_IT_1	ABHD17A	0.01	0.14	0.05	0.964	0.996
PD	EN_L3_5_IT_2	ABHD17A	-0.02	0.10	-0.21	0.833	0.978
PD	EN_L3_5_IT_3	ABHD17A	0.01	0.09	0.08	0.932	0.992
PD	EN_L5_6_NP	ABHD17A	0.24	0.44	0.54	0.591	0.999
PD	EN_L6B	ABHD17A	0.01	0.20	0.06	0.951	0.999
PD	EN_L6_CT	ABHD17A	0.12	0.17	0.70	0.481	0.998
PD	EN_L6_IT_1	ABHD17A	-0.03	0.15	-0.19	0.847	1
PD	EN_L6_IT_2	ABHD17A	0.00	0.57	0.00	0.998	1
PD	Endo	ABHD17A	-0.23	0.47	-0.50	0.62	0.954
PD	IN_ADARB2	ABHD17A	0.17	0.14	1.16	0.246	0.917
PD	IN_LAMP5_LHX6	ABHD17A	0.03	0.17	0.16	0.873	1
PD	IN_LAMP5_RELN	ABHD17A	0.13	0.16	0.82	0.414	0.986
PD	IN_PVALB	ABHD17A	-0.00	0.10	-0.04	0.967	0.998
PD	IN_SST	ABHD17A	-0.07	0.12	-0.61	0.544	0.953
PD	IN_VIP	ABHD17A	-0.01	0.09	-0.13	0.895	0.984
PD	Micro	ABHD17A	0.05	0.13	0.39	0.693	0.983
PD	OPC	ABHD17A	0.03	0.09	0.32	0.751	0.991
PD	Oligo	ABHD17A	-0.04	0.07	-0.65	0.515	0.869
PD	Astro	ABHD17B	-0.00	0.06	-0.01	0.993	0.999
PD	EN_L2_3_IT	ABHD17B	-0.06	0.05	-1.15	0.249	0.752
PD	EN_L3_5_IT_1	ABHD17B	-0.16	0.10	-1.54	0.123	0.838
PD	EN_L3_5_IT_2	ABHD17B	-0.07	0.07	-0.98	0.329	0.828
PD	EN_L3_5_IT_3	ABHD17B	-0.12	0.07	-1.60	0.11	0.691
PD	EN_L5_6_NP	ABHD17B	-0.30	0.12	-2.44	0.0147	0.999
PD	EN_L6B	ABHD17B	-0.11	0.14	-0.75	0.455	0.999
PD	EN_L6_CT	ABHD17B	-0.13	0.11	-1.15	0.249	0.998
PD	EN_L6_IT_1	ABHD17B	-0.09	0.11	-0.77	0.442	1
PD	EN_L6_IT_2	ABHD17B	0.11	0.16	0.64	0.521	0.992
PD	Endo	ABHD17B	0.27	0.31	0.88	0.381	0.887
PD	IN_ADARB2	ABHD17B	-0.02	0.11	-0.19	0.848	0.988
PD	IN_LAMP5_LHX6	ABHD17B	0.00	0.12	0.01	0.994	1
PD	IN_LAMP5_RELN	ABHD17B	0.02	0.10	0.21	0.832	0.996
PD	IN_PVALB	ABHD17B	-0.03	0.07	-0.48	0.628	0.976
PD	IN_PVALB_CHC	ABHD17B	-0.01	0.14	-0.08	0.934	0.994
PD	IN_SST	ABHD17B	0.03	0.08	0.37	0.708	0.972
PD	IN_VIP	ABHD17B	0.00	0.07	0.06	0.954	0.996
PD	Micro	ABHD17B	0.07	0.11	0.70	0.485	0.97
PD	OPC	ABHD17B	0.03	0.06	0.46	0.649	0.986
PD	Oligo	ABHD17B	-0.03	0.06	-0.47	0.636	0.915
PD	PC	ABHD17B	-0.13	0.57	-0.23	0.821	0.997
PD	Astro	ABHD17C	-0.12	0.06	-1.91	0.056	0.596
PD	EN_L2_3_IT	ABHD17C	-0.19	0.06	-2.89	0.00381	0.285
PD	EN_L3_5_IT_1	ABHD17C	-0.08	0.10	-0.76	0.448	0.955
PD	EN_L3_5_IT_2	ABHD17C	-0.20	0.08	-2.48	0.0131	0.388
PD	EN_L3_5_IT_3	ABHD17C	-0.24	0.09	-2.84	0.00455	0.285
PD	EN_L5_6_NP	ABHD17C	-0.15	0.15	-0.96	0.336	0.999
PD	EN_L6B	ABHD17C	-0.20	0.16	-1.25	0.21	0.999
PD	EN_L6_CT	ABHD17C	-0.30	0.13	-2.28	0.0225	0.915
PD	EN_L6_IT_1	ABHD17C	-0.00	0.13	-0.00	1	1
PD	EN_L6_IT_2	ABHD17C	-0.17	0.18	-0.92	0.355	0.992
PD	IN_ADARB2	ABHD17C	-0.08	0.11	-0.74	0.462	0.966
PD	IN_LAMP5_LHX6	ABHD17C	-0.11	0.11	-0.97	0.333	1
PD	IN_LAMP5_RELN	ABHD17C	-0.11	0.11	-0.99	0.32	0.974
PD	IN_PVALB	ABHD17C	-0.07	0.07	-0.93	0.354	0.935
PD	IN_PVALB_CHC	ABHD17C	-0.12	0.13	-0.91	0.361	0.906
PD	IN_SST	ABHD17C	-0.19	0.10	-1.95	0.0514	0.756
PD	IN_VIP	ABHD17C	-0.12	0.08	-1.45	0.146	0.774
PD	OPC	ABHD17C	-0.11	0.10	-1.11	0.268	0.928
PD	Oligo	ABHD17C	0.02	0.11	0.23	0.82	0.963
PD	Astro	ABHD18	-0.04	0.05	-0.77	0.442	0.9
PD	EN_L2_3_IT	ABHD18	-0.01	0.04	-0.18	0.859	0.971
PD	EN_L3_5_IT_1	ABHD18	0.06	0.08	0.72	0.474	0.955
PD	EN_L3_5_IT_2	ABHD18	-0.06	0.06	-0.99	0.323	0.826
PD	EN_L3_5_IT_3	ABHD18	-0.02	0.06	-0.30	0.761	0.973
PD	EN_L5_6_NP	ABHD18	0.02	0.08	0.19	0.846	0.999
PD	EN_L6B	ABHD18	0.04	0.10	0.37	0.711	0.999
PD	EN_L6_CT	ABHD18	0.00	0.08	0.04	0.972	0.999
PD	EN_L6_IT_1	ABHD18	-0.00	0.09	-0.00	0.998	1
PD	EN_L6_IT_2	ABHD18	0.04	0.11	0.40	0.693	0.995
PD	Endo	ABHD18	-0.01	0.17	-0.04	0.967	0.997
PD	IN_ADARB2	ABHD18	-0.04	0.08	-0.46	0.644	0.972
PD	IN_LAMP5_LHX6	ABHD18	-0.02	0.09	-0.21	0.832	1
PD	IN_LAMP5_RELN	ABHD18	0.11	0.07	1.47	0.141	0.946
PD	IN_PVALB	ABHD18	0.05	0.05	1.00	0.316	0.932
PD	IN_PVALB_CHC	ABHD18	0.04	0.08	0.51	0.608	0.973
PD	IN_SST	ABHD18	0.05	0.06	0.85	0.394	0.93
PD	IN_VIP	ABHD18	0.02	0.05	0.30	0.762	0.966
PD	Micro	ABHD18	-0.01	0.08	-0.07	0.944	0.998
PD	OPC	ABHD18	-0.02	0.06	-0.27	0.789	0.992
PD	Oligo	ABHD18	-0.05	0.05	-0.91	0.364	0.796
PD	PC	ABHD18	-0.80	0.38	-2.11	0.0352	0.997
PD	PVM	ABHD18	0.07	0.24	0.28	0.776	0.96
PD	VLMC	ABHD18	0.37	0.20	1.89	0.0593	0.682
PD	Astro	ABHD2	0.00	0.06	0.03	0.979	0.999
PD	EN_L2_3_IT	ABHD2	0.07	0.04	1.78	0.0747	0.578
PD	EN_L3_5_IT_1	ABHD2	0.07	0.06	1.17	0.244	0.91
PD	EN_L3_5_IT_2	ABHD2	0.07	0.06	1.31	0.189	0.745
PD	EN_L3_5_IT_3	ABHD2	0.04	0.07	0.56	0.574	0.936
PD	EN_L5_6_NP	ABHD2	-0.07	0.08	-0.92	0.357	0.999
PD	EN_L6B	ABHD2	0.11	0.09	1.29	0.198	0.999
PD	EN_L6_CT	ABHD2	0.14	0.08	1.84	0.0664	0.984
PD	EN_L6_IT_1	ABHD2	0.03	0.09	0.32	0.747	1
PD	EN_L6_IT_2	ABHD2	0.27	0.15	1.87	0.0613	0.922
PD	Endo	ABHD2	0.36	0.15	2.51	0.0122	0.385
PD	IN_ADARB2	ABHD2	0.05	0.06	0.82	0.41	0.957
PD	IN_LAMP5_LHX6	ABHD2	0.09	0.07	1.29	0.196	1
PD	IN_LAMP5_RELN	ABHD2	0.04	0.06	0.68	0.498	0.99
PD	IN_PVALB	ABHD2	0.02	0.05	0.36	0.72	0.983
PD	IN_PVALB_CHC	ABHD2	0.08	0.07	1.13	0.259	0.863
PD	IN_SST	ABHD2	0.04	0.05	0.68	0.495	0.95
PD	IN_VIP	ABHD2	-0.03	0.05	-0.70	0.482	0.904
PD	Micro	ABHD2	-0.04	0.10	-0.39	0.698	0.983
PD	OPC	ABHD2	0.06	0.06	0.87	0.385	0.953
PD	Oligo	ABHD2	0.29	0.10	2.87	0.00407	0.195
PD	PC	ABHD2	-0.02	0.15	-0.13	0.894	0.997
PD	PVM	ABHD2	0.67	0.26	2.56	0.0104	0.479
PD	SMC	ABHD2	-0.57	0.44	-1.29	0.197	0.998
PD	Adaptive	ABHD3	0.55	0.44	1.25	0.21	0.772
PD	Astro	ABHD3	0.02	0.08	0.20	0.838	0.98
PD	EN_L2_3_IT	ABHD3	0.07	0.11	0.64	0.523	0.889
PD	EN_L3_5_IT_1	ABHD3	0.02	0.15	0.17	0.867	0.992
PD	EN_L3_5_IT_2	ABHD3	-0.13	0.12	-1.05	0.293	0.81
PD	EN_L3_5_IT_3	ABHD3	-0.06	0.11	-0.51	0.613	0.941
PD	EN_L5_6_NP	ABHD3	0.04	0.12	0.32	0.75	0.999
PD	EN_L6B	ABHD3	-0.24	0.21	-1.14	0.255	0.999
PD	EN_L6_CT	ABHD3	-0.04	0.18	-0.25	0.802	0.998
PD	EN_L6_IT_1	ABHD3	-0.09	0.17	-0.56	0.574	1
PD	EN_L6_IT_2	ABHD3	0.12	0.24	0.49	0.624	0.992
PD	Endo	ABHD3	0.34	0.37	0.90	0.366	0.886
PD	IN_ADARB2	ABHD3	-0.17	0.15	-1.14	0.253	0.92
PD	IN_LAMP5_LHX6	ABHD3	0.15	0.17	0.87	0.386	1
PD	IN_LAMP5_RELN	ABHD3	0.02	0.17	0.13	0.897	0.998
PD	IN_PVALB	ABHD3	-0.03	0.10	-0.28	0.78	0.987
PD	IN_PVALB_CHC	ABHD3	0.29	0.22	1.29	0.196	0.836
PD	IN_SST	ABHD3	0.03	0.14	0.24	0.809	0.983
PD	IN_VIP	ABHD3	0.05	0.13	0.37	0.714	0.96
PD	Micro	ABHD3	0.07	0.14	0.54	0.59	0.977
PD	OPC	ABHD3	0.15	0.10	1.53	0.125	0.888
PD	Oligo	ABHD3	0.13	0.12	1.04	0.297	0.747
PD	PC	ABHD3	-0.21	0.48	-0.44	0.658	0.997
PD	PVM	ABHD3	-0.12	0.24	-0.52	0.6	0.947
PD	VLMC	ABHD3	0.68	0.27	2.51	0.012	0.569
PD	Astro	ABHD4	0.23	0.11	2.08	0.0376	0.548
PD	EN_L2_3_IT	ABHD4	0.17	0.14	1.19	0.234	0.748
PD	EN_L3_5_IT_2	ABHD4	-0.11	0.16	-0.66	0.508	0.898
PD	EN_L3_5_IT_3	ABHD4	0.31	0.18	1.75	0.0803	0.657
PD	IN_PVALB	ABHD4	0.21	0.30	0.71	0.48	0.954
PD	IN_VIP	ABHD4	0.13	0.15	0.88	0.379	0.88
PD	OPC	ABHD4	0.01	0.12	0.06	0.951	0.997
PD	Oligo	ABHD4	0.17	0.09	1.81	0.0699	0.486
PD	Astro	ABHD5	-0.05	0.08	-0.64	0.522	0.927
PD	EN_L2_3_IT	ABHD5	-0.08	0.05	-1.65	0.0981	0.614
PD	EN_L3_5_IT_1	ABHD5	-0.07	0.09	-0.77	0.443	0.955
PD	EN_L3_5_IT_2	ABHD5	-0.05	0.07	-0.70	0.483	0.891
PD	EN_L3_5_IT_3	ABHD5	-0.01	0.06	-0.17	0.864	0.988
PD	EN_L5_6_NP	ABHD5	-0.09	0.15	-0.56	0.578	0.999
PD	EN_L6B	ABHD5	-0.05	0.17	-0.28	0.78	0.999
PD	EN_L6_CT	ABHD5	-0.02	0.11	-0.21	0.835	0.998
PD	EN_L6_IT_1	ABHD5	-0.07	0.12	-0.58	0.562	1
PD	EN_L6_IT_2	ABHD5	-0.26	0.17	-1.59	0.113	0.985
PD	Endo	ABHD5	-0.66	0.41	-1.63	0.103	0.682
PD	IN_ADARB2	ABHD5	-0.03	0.11	-0.23	0.822	0.987
PD	IN_LAMP5_LHX6	ABHD5	-0.13	0.13	-1.03	0.303	1
PD	IN_LAMP5_RELN	ABHD5	-0.12	0.12	-1.04	0.3	0.969
PD	IN_PVALB	ABHD5	-0.03	0.07	-0.46	0.642	0.977
PD	IN_PVALB_CHC	ABHD5	-0.08	0.12	-0.66	0.508	0.955
PD	IN_SST	ABHD5	-0.13	0.09	-1.56	0.118	0.833
PD	IN_VIP	ABHD5	-0.08	0.07	-1.15	0.251	0.839
PD	Micro	ABHD5	0.28	0.13	2.21	0.0272	0.924
PD	OPC	ABHD5	-0.03	0.07	-0.37	0.713	0.989
PD	Oligo	ABHD5	-0.04	0.09	-0.44	0.66	0.925
PD	PC	ABHD5	-0.07	0.24	-0.30	0.768	0.997
PD	VLMC	ABHD5	-0.51	0.52	-0.97	0.33	0.88
PD	Astro	ABHD6	0.02	0.08	0.26	0.798	0.976
PD	EN_L2_3_IT	ABHD6	0.01	0.06	0.11	0.91	0.984
PD	EN_L3_5_IT_1	ABHD6	0.07	0.09	0.80	0.426	0.955
PD	EN_L3_5_IT_2	ABHD6	-0.04	0.08	-0.52	0.605	0.931
PD	EN_L3_5_IT_3	ABHD6	0.03	0.09	0.38	0.701	0.959
PD	EN_L5_6_NP	ABHD6	-0.07	0.10	-0.68	0.498	0.999
PD	EN_L6B	ABHD6	0.06	0.14	0.43	0.665	0.999
PD	EN_L6_CT	ABHD6	-0.20	0.10	-2.08	0.0375	0.948
PD	EN_L6_IT_1	ABHD6	0.06	0.14	0.43	0.666	1
PD	EN_L6_IT_2	ABHD6	-0.01	0.10	-0.05	0.957	0.999
PD	Endo	ABHD6	-0.59	0.36	-1.66	0.0962	0.668
PD	IN_ADARB2	ABHD6	0.07	0.09	0.85	0.396	0.954
PD	IN_LAMP5_LHX6	ABHD6	0.07	0.09	0.71	0.475	1
PD	IN_LAMP5_RELN	ABHD6	0.05	0.07	0.63	0.529	0.991
PD	IN_PVALB	ABHD6	0.05	0.07	0.74	0.462	0.952
PD	IN_PVALB_CHC	ABHD6	0.06	0.11	0.56	0.575	0.968
PD	IN_SST	ABHD6	0.04	0.09	0.47	0.642	0.963
PD	IN_VIP	ABHD6	0.15	0.06	2.42	0.0156	0.572
PD	Micro	ABHD6	-0.15	0.12	-1.27	0.205	0.949
PD	OPC	ABHD6	0.14	0.07	2.00	0.0457	0.796
PD	Oligo	ABHD6	0.03	0.05	0.58	0.564	0.891
PD	Astro	ABHD8	-0.12	0.08	-1.38	0.168	0.755
PD	EN_L2_3_IT	ABHD8	0.02	0.05	0.49	0.623	0.918
PD	EN_L3_5_IT_1	ABHD8	-0.06	0.09	-0.63	0.531	0.96
PD	EN_L3_5_IT_2	ABHD8	0.02	0.07	0.37	0.715	0.956
PD	EN_L3_5_IT_3	ABHD8	0.03	0.07	0.48	0.629	0.944
PD	EN_L5_6_NP	ABHD8	-0.18	0.12	-1.47	0.141	0.999
PD	EN_L6B	ABHD8	-0.02	0.15	-0.15	0.883	0.999
PD	EN_L6_CT	ABHD8	0.05	0.12	0.43	0.669	0.998
PD	EN_L6_IT_1	ABHD8	0.03	0.10	0.25	0.804	1
PD	EN_L6_IT_2	ABHD8	-0.09	0.14	-0.64	0.52	0.992
PD	IN_ADARB2	ABHD8	0.03	0.11	0.25	0.799	0.985
PD	IN_LAMP5_LHX6	ABHD8	0.10	0.13	0.78	0.435	1
PD	IN_LAMP5_RELN	ABHD8	-0.07	0.10	-0.68	0.499	0.99
PD	IN_PVALB	ABHD8	0.06	0.07	0.82	0.412	0.949
PD	IN_PVALB_CHC	ABHD8	0.02	0.14	0.12	0.906	0.993
PD	IN_SST	ABHD8	0.02	0.08	0.20	0.843	0.987
PD	IN_VIP	ABHD8	0.04	0.07	0.64	0.524	0.916
PD	Micro	ABHD8	-0.05	0.12	-0.40	0.686	0.983
PD	OPC	ABHD8	-0.16	0.10	-1.57	0.116	0.881
PD	Oligo	ABHD8	-0.07	0.09	-0.70	0.483	0.853
PD	Adaptive	ABI1	0.16	0.30	0.55	0.585	0.955
PD	Astro	ABI1	-0.21	0.06	-3.45	0.00057	0.169
PD	EN_L2_3_IT	ABI1	0.10	0.05	2.09	0.0369	0.5
PD	EN_L3_5_IT_1	ABI1	0.05	0.07	0.79	0.429	0.955
PD	EN_L3_5_IT_2	ABI1	0.11	0.05	2.08	0.0374	0.504
PD	EN_L3_5_IT_3	ABI1	0.00	0.15	0.03	0.975	0.998
PD	EN_L5_6_NP	ABI1	0.06	0.10	0.62	0.538	0.999
PD	EN_L6B	ABI1	0.09	0.10	0.88	0.376	0.999
PD	EN_L6_CT	ABI1	0.03	0.08	0.45	0.655	0.998
PD	EN_L6_IT_1	ABI1	0.10	0.08	1.28	0.2	1
PD	EN_L6_IT_2	ABI1	-0.01	0.11	-0.11	0.911	0.999
PD	Endo	ABI1	0.04	0.12	0.34	0.734	0.967
PD	IN_ADARB2	ABI1	0.06	0.07	0.85	0.393	0.953
PD	IN_LAMP5_LHX6	ABI1	0.09	0.09	1.04	0.298	1
PD	IN_LAMP5_RELN	ABI1	0.06	0.08	0.74	0.459	0.988
PD	IN_PVALB	ABI1	0.02	0.05	0.45	0.651	0.977
PD	IN_PVALB_CHC	ABI1	-0.10	0.08	-1.26	0.208	0.846
PD	IN_SST	ABI1	0.03	0.06	0.59	0.557	0.953
PD	IN_VIP	ABI1	0.04	0.05	0.87	0.387	0.883
PD	Micro	ABI1	-0.02	0.07	-0.27	0.787	0.989
PD	OPC	ABI1	-0.00	0.05	-0.04	0.972	0.999
PD	Oligo	ABI1	0.03	0.05	0.66	0.511	0.866
PD	PC	ABI1	-0.05	0.14	-0.35	0.724	0.997
PD	PVM	ABI1	-0.03	0.19	-0.17	0.867	0.975
PD	SMC	ABI1	0.35	1.18	0.30	0.765	0.998
PD	VLMC	ABI1	-0.10	0.18	-0.55	0.58	0.957
PD	Astro	ABI2	-0.05	0.05	-1.02	0.307	0.846
PD	EN_L2_3_IT	ABI2	0.08	0.03	2.65	0.00813	0.336
PD	EN_L3_5_IT_1	ABI2	0.01	0.04	0.34	0.734	0.983
PD	EN_L3_5_IT_2	ABI2	0.07	0.03	2.09	0.0364	0.501
PD	EN_L3_5_IT_3	ABI2	0.06	0.04	1.53	0.126	0.709
PD	EN_L5_6_NP	ABI2	-0.02	0.05	-0.37	0.712	0.999
PD	EN_L6B	ABI2	-0.05	0.08	-0.68	0.498	0.999
PD	EN_L6_CT	ABI2	0.03	0.05	0.47	0.635	0.998
PD	EN_L6_IT_1	ABI2	0.14	0.05	2.55	0.0108	0.944
PD	EN_L6_IT_2	ABI2	0.11	0.08	1.36	0.172	0.992
PD	Endo	ABI2	-0.39	0.14	-2.89	0.00383	0.27
PD	IN_ADARB2	ABI2	0.08	0.05	1.65	0.0981	0.881
PD	IN_LAMP5_LHX6	ABI2	0.07	0.06	1.22	0.223	1
PD	IN_LAMP5_RELN	ABI2	0.03	0.05	0.64	0.523	0.991
PD	IN_PVALB	ABI2	0.09	0.04	2.39	0.0168	0.652
PD	IN_PVALB_CHC	ABI2	0.03	0.06	0.60	0.549	0.962
PD	IN_SST	ABI2	0.14	0.04	3.74	0.000188	0.238
PD	IN_VIP	ABI2	0.07	0.03	1.95	0.0511	0.683
PD	Micro	ABI2	-0.20	0.09	-2.24	0.0252	0.924
PD	OPC	ABI2	-0.01	0.04	-0.36	0.722	0.99
PD	Oligo	ABI2	0.05	0.04	1.34	0.179	0.644
PD	PC	ABI2	-0.34	0.12	-2.79	0.00533	0.951
PD	PVM	ABI2	0.08	0.27	0.32	0.752	0.958
PD	SMC	ABI2	-0.75	0.43	-1.78	0.0758	0.998
PD	VLMC	ABI2	-0.10	0.14	-0.73	0.466	0.923
PD	Micro	ABI3	0.11	0.14	0.80	0.426	0.97
PD	Astro	ABI3BP	-0.11	0.18	-0.63	0.531	0.927
PD	EN_L2_3_IT	ABI3BP	-0.02	0.16	-0.12	0.904	0.983
PD	EN_L3_5_IT_1	ABI3BP	-0.23	0.18	-1.29	0.196	0.883
PD	EN_L3_5_IT_2	ABI3BP	-0.05	0.23	-0.21	0.833	0.978
PD	EN_L3_5_IT_3	ABI3BP	-0.26	0.18	-1.42	0.154	0.734
PD	EN_L6B	ABI3BP	1.03	0.54	1.90	0.0572	0.999
PD	EN_L6_CT	ABI3BP	-0.15	0.63	-0.24	0.809	0.998
PD	EN_L6_IT_1	ABI3BP	-0.37	0.29	-1.27	0.204	1
PD	IN_PVALB	ABI3BP	-0.35	0.15	-2.27	0.0231	0.694
PD	IN_PVALB_CHC	ABI3BP	-0.81	0.30	-2.68	0.00741	0.357
PD	IN_SST	ABI3BP	0.17	0.24	0.70	0.484	0.95
PD	IN_VIP	ABI3BP	0.02	0.14	0.13	0.894	0.984
PD	Micro	ABI3BP	0.09	0.21	0.40	0.686	0.983
PD	OPC	ABI3BP	-0.01	0.15	-0.07	0.948	0.997
PD	Oligo	ABI3BP	-0.39	0.17	-2.30	0.0212	0.348
PD	VLMC	ABI3BP	0.98	0.51	1.91	0.0565	0.677
PD	Astro	ABITRAM	-0.16	0.08	-2.08	0.0372	0.547
PD	EN_L2_3_IT	ABITRAM	-0.01	0.06	-0.15	0.882	0.977
PD	EN_L3_5_IT_1	ABITRAM	-0.18	0.09	-1.94	0.0526	0.756
PD	EN_L3_5_IT_2	ABITRAM	-0.05	0.07	-0.66	0.506	0.898
PD	EN_L3_5_IT_3	ABITRAM	-0.08	0.08	-0.96	0.335	0.861
PD	EN_L5_6_NP	ABITRAM	0.17	0.14	1.28	0.201	0.999
PD	EN_L6B	ABITRAM	0.03	0.18	0.18	0.86	0.999
PD	EN_L6_CT	ABITRAM	-0.10	0.13	-0.80	0.425	0.998
PD	EN_L6_IT_1	ABITRAM	0.06	0.12	0.49	0.622	1
PD	EN_L6_IT_2	ABITRAM	0.22	0.19	1.17	0.242	0.992
PD	IN_ADARB2	ABITRAM	-0.18	0.14	-1.30	0.192	0.901
PD	IN_LAMP5_LHX6	ABITRAM	0.17	0.15	1.17	0.242	1
PD	IN_LAMP5_RELN	ABITRAM	-0.12	0.11	-1.05	0.292	0.969
PD	IN_PVALB	ABITRAM	-0.09	0.09	-1.05	0.293	0.924
PD	IN_PVALB_CHC	ABITRAM	0.10	0.17	0.57	0.567	0.967
PD	IN_SST	ABITRAM	-0.10	0.09	-1.08	0.279	0.903
PD	IN_VIP	ABITRAM	-0.13	0.08	-1.56	0.118	0.755
PD	OPC	ABITRAM	-0.13	0.10	-1.25	0.212	0.92
PD	Oligo	ABITRAM	-0.07	0.07	-1.09	0.277	0.734
PD	Astro	ABL1	-0.02	0.05	-0.38	0.703	0.961
PD	EN_L2_3_IT	ABL1	-0.10	0.05	-1.79	0.074	0.577
PD	EN_L3_5_IT_1	ABL1	-0.04	0.08	-0.44	0.661	0.977
PD	EN_L3_5_IT_2	ABL1	-0.12	0.07	-1.77	0.0761	0.613
PD	EN_L3_5_IT_3	ABL1	-0.05	0.07	-0.74	0.462	0.908
PD	EN_L5_6_NP	ABL1	0.03	0.11	0.27	0.79	0.999
PD	EN_L6B	ABL1	0.02	0.11	0.22	0.826	0.999
PD	EN_L6_CT	ABL1	0.01	0.08	0.16	0.873	0.998
PD	EN_L6_IT_1	ABL1	-0.14	0.10	-1.33	0.182	1
PD	EN_L6_IT_2	ABL1	-0.07	0.14	-0.48	0.632	0.992
PD	Endo	ABL1	0.02	0.17	0.13	0.9	0.993
PD	IN_ADARB2	ABL1	-0.08	0.08	-1.04	0.3	0.932
PD	IN_LAMP5_LHX6	ABL1	0.07	0.09	0.78	0.433	1
PD	IN_LAMP5_RELN	ABL1	0.06	0.08	0.77	0.443	0.988
PD	IN_PVALB	ABL1	-0.03	0.06	-0.51	0.607	0.975
PD	IN_PVALB_CHC	ABL1	-0.03	0.10	-0.33	0.744	0.983
PD	IN_SST	ABL1	-0.12	0.07	-1.68	0.0939	0.814
PD	IN_VIP	ABL1	-0.01	0.06	-0.16	0.871	0.982
PD	Micro	ABL1	0.12	0.07	1.82	0.0694	0.931
PD	OPC	ABL1	0.01	0.05	0.25	0.803	0.992
PD	Oligo	ABL1	0.03	0.04	0.68	0.494	0.859
PD	PC	ABL1	-0.01	0.14	-0.09	0.925	0.997
PD	PVM	ABL1	-0.03	0.20	-0.16	0.875	0.976
PD	SMC	ABL1	-0.33	0.49	-0.67	0.502	0.998
PD	VLMC	ABL1	-0.13	0.17	-0.77	0.442	0.916
PD	Astro	ABL2	0.00	0.06	0.07	0.942	0.994
PD	EN_L2_3_IT	ABL2	0.04	0.04	1.07	0.285	0.776
PD	EN_L3_5_IT_1	ABL2	-0.13	0.06	-2.01	0.0444	0.742
PD	EN_L3_5_IT_2	ABL2	-0.05	0.04	-1.04	0.299	0.812
PD	EN_L3_5_IT_3	ABL2	-0.04	0.05	-0.76	0.449	0.904
PD	EN_L5_6_NP	ABL2	-0.05	0.07	-0.64	0.521	0.999
PD	EN_L6B	ABL2	0.00	0.10	0.04	0.967	0.999
PD	EN_L6_CT	ABL2	-0.07	0.07	-1.00	0.319	0.998
PD	EN_L6_IT_1	ABL2	0.01	0.08	0.14	0.887	1
PD	EN_L6_IT_2	ABL2	-0.01	0.10	-0.14	0.886	0.997
PD	Endo	ABL2	0.17	0.15	1.11	0.269	0.832
PD	IN_ADARB2	ABL2	0.04	0.06	0.62	0.536	0.97
PD	IN_LAMP5_LHX6	ABL2	0.01	0.09	0.15	0.881	1
PD	IN_LAMP5_RELN	ABL2	0.02	0.07	0.35	0.73	0.994
PD	IN_PVALB	ABL2	-0.06	0.06	-1.05	0.294	0.924
PD	IN_PVALB_CHC	ABL2	-0.11	0.08	-1.33	0.183	0.821
PD	IN_SST	ABL2	0.02	0.07	0.25	0.804	0.982
PD	IN_VIP	ABL2	0.03	0.04	0.70	0.483	0.904
PD	Micro	ABL2	0.22	0.11	2.02	0.0435	0.924
PD	OPC	ABL2	-0.05	0.05	-0.93	0.352	0.948
PD	Oligo	ABL2	0.04	0.04	0.82	0.415	0.822
PD	PC	ABL2	0.38	0.20	1.96	0.0501	0.997
PD	PVM	ABL2	0.23	0.26	0.91	0.365	0.873
PD	VLMC	ABL2	0.09	0.19	0.47	0.64	0.963
PD	Adaptive	ABLIM1	-0.40	0.40	-0.99	0.324	0.861
PD	Astro	ABLIM1	-0.05	0.06	-0.89	0.373	0.88
PD	EN_L2_3_IT	ABLIM1	0.17	0.07	2.55	0.0108	0.362
PD	EN_L3_5_IT_1	ABLIM1	-0.09	0.07	-1.22	0.222	0.902
PD	EN_L3_5_IT_2	ABLIM1	-0.06	0.06	-1.02	0.309	0.818
PD	EN_L3_5_IT_3	ABLIM1	-0.18	0.05	-3.37	0.00075	0.149
PD	EN_L5_6_NP	ABLIM1	0.06	0.06	1.05	0.295	0.999
PD	EN_L6B	ABLIM1	0.15	0.10	1.50	0.134	0.999
PD	EN_L6_CT	ABLIM1	-0.02	0.07	-0.36	0.721	0.998
PD	EN_L6_IT_1	ABLIM1	0.03	0.09	0.39	0.695	1
PD	EN_L6_IT_2	ABLIM1	-0.01	0.12	-0.06	0.953	0.999
PD	Endo	ABLIM1	0.07	0.14	0.49	0.627	0.954
PD	IN_ADARB2	ABLIM1	0.08	0.05	1.46	0.144	0.901
PD	IN_LAMP5_LHX6	ABLIM1	-0.01	0.06	-0.23	0.815	1
PD	IN_LAMP5_RELN	ABLIM1	0.05	0.06	0.91	0.361	0.984
PD	IN_PVALB	ABLIM1	0.04	0.05	0.94	0.349	0.934
PD	IN_PVALB_CHC	ABLIM1	-0.14	0.06	-2.25	0.0243	0.557
PD	IN_SST	ABLIM1	-0.03	0.05	-0.49	0.624	0.961
PD	IN_VIP	ABLIM1	0.02	0.04	0.54	0.591	0.932
PD	Micro	ABLIM1	0.03	0.15	0.23	0.817	0.989
PD	OPC	ABLIM1	-0.01	0.11	-0.13	0.899	0.996
PD	Oligo	ABLIM1	0.04	0.11	0.40	0.692	0.931
PD	PC	ABLIM1	-0.31	0.50	-0.62	0.537	0.997
PD	VLMC	ABLIM1	-0.06	0.13	-0.43	0.664	0.965
PD	Astro	ABLIM2	0.22	0.12	1.91	0.0562	0.596
PD	EN_L2_3_IT	ABLIM2	-0.04	0.08	-0.47	0.638	0.923
PD	EN_L3_5_IT_1	ABLIM2	-0.01	0.08	-0.08	0.94	0.995
PD	EN_L3_5_IT_2	ABLIM2	-0.07	0.08	-0.93	0.353	0.842
PD	EN_L3_5_IT_3	ABLIM2	-0.06	0.08	-0.76	0.449	0.904
PD	EN_L5_6_NP	ABLIM2	-0.03	0.08	-0.35	0.726	0.999
PD	EN_L6B	ABLIM2	-0.03	0.11	-0.33	0.743	0.999
PD	EN_L6_CT	ABLIM2	-0.08	0.09	-0.90	0.366	0.998
PD	EN_L6_IT_1	ABLIM2	-0.04	0.11	-0.39	0.694	1
PD	EN_L6_IT_2	ABLIM2	-0.12	0.13	-0.90	0.37	0.992
PD	Endo	ABLIM2	0.68	0.48	1.40	0.16	0.753
PD	IN_ADARB2	ABLIM2	0.01	0.08	0.08	0.939	0.995
PD	IN_LAMP5_LHX6	ABLIM2	0.05	0.08	0.63	0.526	1
PD	IN_LAMP5_RELN	ABLIM2	0.09	0.08	1.11	0.269	0.969
PD	IN_PVALB	ABLIM2	0.01	0.06	0.21	0.833	0.989
PD	IN_PVALB_CHC	ABLIM2	0.06	0.07	0.83	0.408	0.922
PD	IN_SST	ABLIM2	-0.07	0.07	-0.93	0.353	0.919
PD	IN_VIP	ABLIM2	-0.06	0.07	-0.74	0.458	0.902
PD	Micro	ABLIM2	-0.03	0.16	-0.19	0.849	0.989
PD	OPC	ABLIM2	-0.04	0.11	-0.40	0.693	0.988
PD	Oligo	ABLIM2	-0.02	0.08	-0.23	0.821	0.964
PD	PC	ABLIM2	0.03	0.47	0.06	0.95	0.997
PD	Astro	ABLIM3	-0.52	0.18	-2.92	0.00346	0.312
PD	EN_L2_3_IT	ABLIM3	-0.01	0.06	-0.18	0.856	0.971
PD	EN_L3_5_IT_1	ABLIM3	-0.24	0.09	-2.72	0.00662	0.451
PD	EN_L3_5_IT_2	ABLIM3	-0.08	0.09	-0.91	0.363	0.848
PD	EN_L3_5_IT_3	ABLIM3	-0.02	0.07	-0.29	0.774	0.975
PD	EN_L5_6_NP	ABLIM3	0.01	0.10	0.09	0.928	0.999
PD	EN_L6B	ABLIM3	0.06	0.12	0.49	0.627	0.999
PD	EN_L6_CT	ABLIM3	0.01	0.09	0.09	0.925	0.998
PD	EN_L6_IT_1	ABLIM3	0.21	0.12	1.78	0.0756	1
PD	EN_L6_IT_2	ABLIM3	0.08	0.13	0.61	0.543	0.992
PD	Endo	ABLIM3	-0.29	0.21	-1.37	0.17	0.755
PD	IN_ADARB2	ABLIM3	0.08	0.08	0.97	0.334	0.945
PD	IN_LAMP5_LHX6	ABLIM3	0.03	0.09	0.29	0.769	1
PD	IN_LAMP5_RELN	ABLIM3	0.02	0.08	0.20	0.842	0.996
PD	IN_PVALB	ABLIM3	0.02	0.06	0.42	0.675	0.977
PD	IN_PVALB_CHC	ABLIM3	0.04	0.10	0.39	0.696	0.977
PD	IN_SST	ABLIM3	0.04	0.07	0.61	0.539	0.953
PD	IN_VIP	ABLIM3	0.06	0.06	0.99	0.323	0.865
PD	Micro	ABLIM3	0.19	0.24	0.77	0.439	0.97
PD	OPC	ABLIM3	-0.09	0.06	-1.49	0.137	0.894
PD	Oligo	ABLIM3	-0.16	0.13	-1.25	0.21	0.68
PD	PC	ABLIM3	-0.93	0.54	-1.72	0.0853	0.997
PD	VLMC	ABLIM3	-0.35	0.26	-1.34	0.18	0.786
PD	Astro	ABO	-0.08	0.29	-0.29	0.775	0.973
PD	EN_L2_3_IT	ABO	-0.22	0.22	-1.00	0.316	0.79
PD	EN_L3_5_IT_1	ABO	-0.02	0.25	-0.07	0.941	0.995
PD	EN_L3_5_IT_2	ABO	-0.19	0.26	-0.71	0.48	0.891
PD	EN_L3_5_IT_3	ABO	-0.35	0.20	-1.73	0.0829	0.659
PD	EN_L5_6_NP	ABO	-0.13	0.28	-0.47	0.638	0.999
PD	EN_L6B	ABO	-0.23	0.22	-1.06	0.288	0.999
PD	EN_L6_CT	ABO	-0.08	0.13	-0.64	0.521	0.998
PD	EN_L6_IT_1	ABO	0.16	0.30	0.53	0.594	1
PD	Endo	ABO	0.36	0.35	1.03	0.303	0.851
PD	IN_VIP	ABO	0.12	0.46	0.27	0.786	0.969
PD	PC	ABO	-0.02	0.16	-0.13	0.895	0.997
PD	Adaptive	ABR	-0.10	0.37	-0.27	0.784	0.976
PD	Astro	ABR	0.11	0.08	1.48	0.14	0.72
PD	EN_L2_3_IT	ABR	0.06	0.06	1.12	0.263	0.762
PD	EN_L3_5_IT_1	ABR	0.04	0.06	0.58	0.56	0.966
PD	EN_L3_5_IT_2	ABR	0.03	0.06	0.46	0.643	0.94
PD	EN_L3_5_IT_3	ABR	0.05	0.06	0.82	0.411	0.89
PD	EN_L5_6_NP	ABR	0.06	0.08	0.81	0.416	0.999
PD	EN_L6B	ABR	-0.02	0.09	-0.22	0.828	0.999
PD	EN_L6_CT	ABR	-0.01	0.08	-0.15	0.88	0.998
PD	EN_L6_IT_1	ABR	0.12	0.09	1.44	0.15	1
PD	EN_L6_IT_2	ABR	-0.12	0.11	-1.14	0.252	0.992
PD	Endo	ABR	0.02	0.15	0.16	0.874	0.993
PD	IN_ADARB2	ABR	0.12	0.06	1.88	0.0608	0.881
PD	IN_LAMP5_LHX6	ABR	0.10	0.09	1.16	0.245	1
PD	IN_LAMP5_RELN	ABR	0.11	0.07	1.49	0.136	0.946
PD	IN_PVALB	ABR	0.13	0.06	1.98	0.0474	0.766
PD	IN_PVALB_CHC	ABR	0.07	0.08	0.94	0.348	0.903
PD	IN_SST	ABR	0.04	0.07	0.66	0.509	0.952
PD	IN_VIP	ABR	0.09	0.06	1.60	0.109	0.748
PD	Micro	ABR	0.06	0.08	0.75	0.452	0.97
PD	OPC	ABR	0.06	0.07	0.78	0.433	0.959
PD	Oligo	ABR	0.00	0.07	0.03	0.975	0.995
PD	PC	ABR	-0.21	0.16	-1.34	0.18	0.997
PD	PVM	ABR	0.34	0.18	1.88	0.0603	0.621
PD	SMC	ABR	-0.46	0.99	-0.46	0.645	0.998
PD	VLMC	ABR	0.09	0.21	0.41	0.684	0.967
PD	EN_L2_3_IT	ABRA	-0.38	0.23	-1.66	0.0967	0.613
PD	Astro	ABRACL	0.15	0.14	1.11	0.269	0.826
PD	EN_L2_3_IT	ABRACL	-0.18	0.08	-2.18	0.0292	0.469
PD	EN_L3_5_IT_2	ABRACL	-0.10	0.11	-0.96	0.338	0.835
PD	EN_L3_5_IT_3	ABRACL	-0.07	0.11	-0.59	0.552	0.931
PD	EN_L6B	ABRACL	-0.41	0.22	-1.86	0.0632	0.999
PD	EN_L6_CT	ABRACL	-0.15	0.19	-0.80	0.426	0.998
PD	EN_L6_IT_1	ABRACL	-0.10	0.18	-0.55	0.585	1
PD	IN_LAMP5_RELN	ABRACL	-0.14	0.20	-0.70	0.484	0.988
PD	IN_PVALB	ABRACL	-0.07	0.14	-0.47	0.637	0.977
PD	Oligo	ABRACL	-0.14	0.17	-0.84	0.4	0.814
PD	Astro	ABRAXAS1	0.16	0.20	0.79	0.427	0.896
PD	EN_L2_3_IT	ABRAXAS1	-0.06	0.26	-0.25	0.806	0.96
PD	EN_L3_5_IT_1	ABRAXAS1	0.34	0.29	1.17	0.243	0.91
PD	EN_L3_5_IT_2	ABRAXAS1	0.28	0.27	1.04	0.296	0.81
PD	EN_L3_5_IT_3	ABRAXAS1	0.16	0.28	0.55	0.582	0.938
PD	EN_L5_6_NP	ABRAXAS1	-0.78	0.88	-0.89	0.376	0.999
PD	EN_L6B	ABRAXAS1	0.35	0.38	0.94	0.35	0.999
PD	EN_L6_CT	ABRAXAS1	0.06	0.33	0.17	0.863	0.998
PD	EN_L6_IT_1	ABRAXAS1	0.02	0.32	0.06	0.952	1
PD	EN_L6_IT_2	ABRAXAS1	0.10	0.40	0.26	0.797	0.997
PD	IN_ADARB2	ABRAXAS1	0.29	0.31	0.92	0.358	0.947
PD	IN_LAMP5_RELN	ABRAXAS1	-0.02	0.31	-0.07	0.945	0.998
PD	IN_PVALB	ABRAXAS1	0.20	0.26	0.75	0.453	0.951
PD	IN_SST	ABRAXAS1	0.13	0.33	0.39	0.699	0.972
PD	IN_VIP	ABRAXAS1	0.27	0.31	0.89	0.374	0.88
PD	Micro	ABRAXAS1	0.05	0.26	0.20	0.838	0.989
PD	OPC	ABRAXAS1	0.21	0.24	0.87	0.382	0.953
PD	Oligo	ABRAXAS1	0.19	0.22	0.89	0.376	0.803
PD	Astro	ABRAXAS2	0.02	0.06	0.30	0.761	0.972
PD	EN_L2_3_IT	ABRAXAS2	0.02	0.05	0.35	0.726	0.946
PD	EN_L3_5_IT_1	ABRAXAS2	0.09	0.08	1.12	0.263	0.921
PD	EN_L3_5_IT_2	ABRAXAS2	0.04	0.06	0.66	0.509	0.898
PD	EN_L3_5_IT_3	ABRAXAS2	0.02	0.07	0.32	0.746	0.97
PD	EN_L5_6_NP	ABRAXAS2	-0.12	0.13	-0.92	0.355	0.999
PD	EN_L6B	ABRAXAS2	0.02	0.14	0.11	0.915	0.999
PD	EN_L6_CT	ABRAXAS2	0.04	0.11	0.39	0.7	0.998
PD	EN_L6_IT_1	ABRAXAS2	0.03	0.10	0.29	0.77	1
PD	EN_L6_IT_2	ABRAXAS2	0.10	0.16	0.60	0.547	0.992
PD	IN_ADARB2	ABRAXAS2	0.06	0.11	0.61	0.544	0.972
PD	IN_LAMP5_LHX6	ABRAXAS2	-0.10	0.15	-0.65	0.518	1
PD	IN_LAMP5_RELN	ABRAXAS2	-0.16	0.10	-1.58	0.115	0.942
PD	IN_PVALB	ABRAXAS2	-0.01	0.07	-0.09	0.929	0.995
PD	IN_PVALB_CHC	ABRAXAS2	-0.16	0.14	-1.19	0.235	0.857
PD	IN_SST	ABRAXAS2	-0.10	0.09	-1.08	0.279	0.903
PD	IN_VIP	ABRAXAS2	-0.01	0.07	-0.20	0.844	0.979
PD	Micro	ABRAXAS2	0.15	0.10	1.39	0.164	0.943
PD	OPC	ABRAXAS2	0.07	0.07	0.90	0.368	0.952
PD	Oligo	ABRAXAS2	0.04	0.05	0.77	0.443	0.834
PD	Astro	ABT1	0.05	0.13	0.37	0.708	0.962
PD	EN_L2_3_IT	ABT1	-0.00	0.10	-0.01	0.993	0.998
PD	EN_L3_5_IT_2	ABT1	0.00	0.12	0.00	0.998	0.999
PD	EN_L3_5_IT_3	ABT1	-0.12	0.15	-0.82	0.411	0.89
PD	EN_L6_IT_1	ABT1	0.57	0.37	1.54	0.124	1
PD	IN_PVALB	ABT1	0.04	0.15	0.23	0.816	0.988
PD	IN_VIP	ABT1	-0.02	0.13	-0.18	0.855	0.98
PD	OPC	ABT1	0.06	0.13	0.50	0.617	0.979
PD	Oligo	ABT1	0.13	0.09	1.56	0.118	0.563
PD	Astro	ABTB1	-0.06	0.11	-0.53	0.597	0.943
PD	EN_L2_3_IT	ABTB1	-0.06	0.07	-0.88	0.378	0.82
PD	EN_L3_5_IT_1	ABTB1	-0.10	0.13	-0.78	0.436	0.955
PD	EN_L3_5_IT_2	ABTB1	-0.18	0.08	-2.23	0.0259	0.461
PD	EN_L3_5_IT_3	ABTB1	-0.08	0.09	-0.86	0.388	0.881
PD	EN_L5_6_NP	ABTB1	-0.22	0.18	-1.22	0.224	0.999
PD	EN_L6B	ABTB1	-0.13	0.19	-0.68	0.499	0.999
PD	EN_L6_CT	ABTB1	-0.04	0.12	-0.31	0.76	0.998
PD	EN_L6_IT_1	ABTB1	-0.26	0.14	-1.86	0.0628	1
PD	EN_L6_IT_2	ABTB1	-0.55	0.23	-2.41	0.016	0.867
PD	IN_LAMP5_LHX6	ABTB1	-0.26	0.18	-1.45	0.147	1
PD	IN_LAMP5_RELN	ABTB1	-0.01	0.14	-0.08	0.933	0.998
PD	IN_PVALB	ABTB1	-0.04	0.12	-0.35	0.73	0.984
PD	IN_PVALB_CHC	ABTB1	0.12	0.16	0.76	0.45	0.941
PD	IN_SST	ABTB1	-0.29	0.13	-2.27	0.0235	0.666
PD	IN_VIP	ABTB1	-0.10	0.13	-0.76	0.447	0.901
PD	Micro	ABTB1	-0.19	0.15	-1.25	0.212	0.951
PD	OPC	ABTB1	0.04	0.12	0.30	0.766	0.991
PD	Oligo	ABTB1	0.00	0.08	0.02	0.985	0.997
PD	PC	ABTB1	0.02	0.35	0.05	0.958	0.997
PD	Astro	ABTB2	0.02	0.11	0.23	0.821	0.978
PD	EN_L2_3_IT	ABTB2	-0.25	0.12	-2.10	0.0355	0.499
PD	EN_L3_5_IT_1	ABTB2	-0.19	0.35	-0.55	0.584	0.971
PD	EN_L3_5_IT_2	ABTB2	-0.21	0.15	-1.42	0.156	0.72
PD	EN_L3_5_IT_3	ABTB2	-0.26	0.16	-1.70	0.0886	0.663
PD	EN_L6_CT	ABTB2	0.28	0.48	0.58	0.563	0.998
PD	EN_L6_IT_1	ABTB2	-0.04	0.21	-0.19	0.847	1
PD	IN_ADARB2	ABTB2	0.16	0.16	1.02	0.306	0.937
PD	IN_PVALB	ABTB2	-0.05	0.14	-0.39	0.696	0.98
PD	IN_SST	ABTB2	-0.15	0.15	-1.00	0.318	0.915
PD	IN_VIP	ABTB2	0.03	0.13	0.26	0.795	0.971
PD	OPC	ABTB2	0.04	0.08	0.48	0.631	0.983
PD	Oligo	ABTB2	0.24	0.15	1.57	0.116	0.558
PD	PC	ABTB2	0.19	0.46	0.42	0.675	0.997
PD	VLMC	ABTB2	-0.30	0.30	-1.01	0.312	0.88
PD	Astro	ACAA1	0.04	0.07	0.57	0.566	0.935
PD	EN_L2_3_IT	ACAA1	-0.15	0.07	-2.08	0.0373	0.5
PD	EN_L3_5_IT_1	ACAA1	-0.08	0.11	-0.68	0.493	0.959
PD	EN_L3_5_IT_2	ACAA1	-0.09	0.08	-1.14	0.254	0.786
PD	EN_L3_5_IT_3	ACAA1	-0.03	0.08	-0.35	0.724	0.964
PD	EN_L5_6_NP	ACAA1	-0.13	0.14	-0.89	0.376	0.999
PD	EN_L6B	ACAA1	-0.09	0.17	-0.55	0.586	0.999
PD	EN_L6_CT	ACAA1	0.01	0.14	0.06	0.953	0.998
PD	EN_L6_IT_1	ACAA1	-0.07	0.14	-0.48	0.629	1
PD	EN_L6_IT_2	ACAA1	-0.05	0.18	-0.29	0.769	0.997
PD	IN_ADARB2	ACAA1	-0.21	0.13	-1.60	0.109	0.888
PD	IN_LAMP5_LHX6	ACAA1	-0.13	0.15	-0.84	0.401	1
PD	IN_LAMP5_RELN	ACAA1	0.01	0.11	0.12	0.904	0.998
PD	IN_PVALB	ACAA1	-0.11	0.08	-1.42	0.157	0.877
PD	IN_PVALB_CHC	ACAA1	-0.16	0.15	-1.12	0.261	0.864
PD	IN_SST	ACAA1	-0.24	0.09	-2.68	0.0073	0.595
PD	IN_VIP	ACAA1	-0.09	0.09	-1.01	0.315	0.863
PD	Micro	ACAA1	-0.17	0.11	-1.62	0.105	0.943
PD	OPC	ACAA1	0.06	0.07	0.89	0.375	0.953
PD	Oligo	ACAA1	0.07	0.05	1.34	0.182	0.649
PD	Astro	ACAA2	-0.17	0.09	-1.90	0.0574	0.601
PD	EN_L2_3_IT	ACAA2	-0.17	0.17	-1.00	0.317	0.79
PD	IN_PVALB	ACAA2	-0.14	0.14	-1.02	0.307	0.927
PD	Micro	ACAA2	-0.19	0.18	-1.00	0.316	0.964
PD	OPC	ACAA2	-0.18	0.16	-1.10	0.272	0.929
PD	Oligo	ACAA2	-0.23	0.10	-2.28	0.0227	0.356
PD	Astro	ACACA	-0.06	0.05	-1.18	0.24	0.813
PD	EN_L2_3_IT	ACACA	-0.02	0.04	-0.37	0.709	0.941
PD	EN_L3_5_IT_1	ACACA	-0.02	0.07	-0.23	0.817	0.989
PD	EN_L3_5_IT_2	ACACA	-0.03	0.05	-0.57	0.566	0.92
PD	EN_L3_5_IT_3	ACACA	-0.05	0.05	-0.98	0.326	0.856
PD	EN_L5_6_NP	ACACA	0.06	0.06	0.95	0.341	0.999
PD	EN_L6B	ACACA	0.05	0.09	0.58	0.562	0.999
PD	EN_L6_CT	ACACA	-0.01	0.06	-0.20	0.843	0.998
PD	EN_L6_IT_1	ACACA	0.01	0.07	0.07	0.941	1
PD	EN_L6_IT_2	ACACA	-0.09	0.09	-1.02	0.306	0.992
PD	Endo	ACACA	0.02	0.16	0.12	0.901	0.993
PD	IN_ADARB2	ACACA	0.03	0.05	0.59	0.554	0.972
PD	IN_LAMP5_LHX6	ACACA	0.18	0.07	2.62	0.00892	1
PD	IN_LAMP5_RELN	ACACA	0.06	0.06	0.98	0.325	0.975
PD	IN_PVALB	ACACA	-0.00	0.04	-0.05	0.959	0.997
PD	IN_PVALB_CHC	ACACA	0.08	0.06	1.23	0.217	0.852
PD	IN_SST	ACACA	0.04	0.05	0.77	0.441	0.94
PD	IN_VIP	ACACA	0.07	0.04	1.77	0.0762	0.705
PD	Micro	ACACA	0.22	0.08	2.75	0.006	0.849
PD	OPC	ACACA	0.04	0.04	0.90	0.367	0.952
PD	Oligo	ACACA	-0.01	0.04	-0.16	0.874	0.976
PD	PC	ACACA	0.05	0.18	0.28	0.779	0.997
PD	PVM	ACACA	0.12	0.22	0.53	0.594	0.947
PD	SMC	ACACA	0.17	1.23	0.14	0.888	0.998
PD	VLMC	ACACA	0.40	0.15	2.73	0.00629	0.46
PD	Astro	ACACB	0.02	0.09	0.19	0.846	0.981
PD	EN_L2_3_IT	ACACB	0.25	0.08	2.94	0.00328	0.271
PD	EN_L3_5_IT_1	ACACB	-0.02	0.13	-0.16	0.871	0.992
PD	EN_L3_5_IT_2	ACACB	0.14	0.11	1.35	0.177	0.739
PD	EN_L3_5_IT_3	ACACB	0.16	0.11	1.46	0.144	0.727
PD	EN_L5_6_NP	ACACB	0.47	0.20	2.32	0.0203	0.999
PD	EN_L6B	ACACB	0.46	0.23	2.04	0.0417	0.999
PD	EN_L6_CT	ACACB	0.20	0.17	1.16	0.247	0.998
PD	EN_L6_IT_1	ACACB	0.28	0.17	1.61	0.107	1
PD	EN_L6_IT_2	ACACB	-0.10	0.25	-0.38	0.706	0.997
PD	Endo	ACACB	0.10	0.21	0.48	0.634	0.954
PD	IN_ADARB2	ACACB	0.29	0.15	1.88	0.0603	0.881
PD	IN_LAMP5_LHX6	ACACB	0.14	0.18	0.79	0.431	1
PD	IN_LAMP5_RELN	ACACB	-0.02	0.12	-0.13	0.897	0.998
PD	IN_PVALB	ACACB	0.17	0.11	1.53	0.127	0.853
PD	IN_PVALB_CHC	ACACB	0.15	0.14	1.04	0.3	0.883
PD	IN_SST	ACACB	0.16	0.16	1.05	0.291	0.909
PD	IN_VIP	ACACB	0.16	0.11	1.48	0.139	0.766
PD	Micro	ACACB	-0.02	0.16	-0.14	0.89	0.992
PD	OPC	ACACB	0.02	0.11	0.21	0.833	0.992
PD	Oligo	ACACB	0.08	0.06	1.28	0.2	0.669
PD	PC	ACACB	0.06	0.18	0.36	0.722	0.997
PD	VLMC	ACACB	-0.24	0.24	-1.01	0.314	0.88
PD	Astro	ACAD10	0.06	0.08	0.76	0.447	0.903
PD	EN_L2_3_IT	ACAD10	-0.01	0.08	-0.11	0.909	0.983
PD	EN_L3_5_IT_1	ACAD10	0.01	0.12	0.09	0.925	0.994
PD	EN_L3_5_IT_2	ACAD10	-0.07	0.10	-0.68	0.495	0.895
PD	EN_L3_5_IT_3	ACAD10	0.04	0.09	0.47	0.64	0.947
PD	EN_L5_6_NP	ACAD10	-0.04	0.15	-0.26	0.791	0.999
PD	EN_L6B	ACAD10	-0.10	0.19	-0.54	0.592	0.999
PD	EN_L6_CT	ACAD10	0.06	0.16	0.39	0.697	0.998
PD	EN_L6_IT_1	ACAD10	-0.00	0.14	-0.03	0.974	1
PD	EN_L6_IT_2	ACAD10	-0.10	0.18	-0.53	0.598	0.992
PD	IN_ADARB2	ACAD10	-0.04	0.16	-0.26	0.793	0.985
PD	IN_LAMP5_LHX6	ACAD10	0.15	0.15	0.99	0.32	1
PD	IN_LAMP5_RELN	ACAD10	0.07	0.13	0.56	0.574	0.991
PD	IN_PVALB	ACAD10	0.02	0.10	0.20	0.842	0.989
PD	IN_PVALB_CHC	ACAD10	0.07	0.18	0.37	0.713	0.979
PD	IN_SST	ACAD10	-0.05	0.12	-0.43	0.665	0.967
PD	IN_VIP	ACAD10	-0.02	0.10	-0.19	0.85	0.979
PD	Micro	ACAD10	-0.04	0.13	-0.35	0.728	0.983
PD	OPC	ACAD10	0.03	0.09	0.37	0.713	0.989
PD	Oligo	ACAD10	0.00	0.09	0.04	0.965	0.993
PD	Astro	ACAD8	0.07	0.08	0.85	0.394	0.884
PD	EN_L2_3_IT	ACAD8	0.02	0.05	0.40	0.687	0.935
PD	EN_L3_5_IT_1	ACAD8	-0.05	0.12	-0.40	0.691	0.979
PD	EN_L3_5_IT_2	ACAD8	-0.04	0.08	-0.50	0.615	0.934
PD	EN_L3_5_IT_3	ACAD8	-0.03	0.09	-0.28	0.781	0.975
PD	EN_L5_6_NP	ACAD8	-0.19	0.16	-1.16	0.244	0.999
PD	EN_L6B	ACAD8	-0.06	0.19	-0.29	0.771	0.999
PD	EN_L6_CT	ACAD8	-0.15	0.14	-1.04	0.296	0.998
PD	EN_L6_IT_1	ACAD8	0.09	0.14	0.62	0.534	1
PD	EN_L6_IT_2	ACAD8	-0.02	0.17	-0.11	0.913	0.999
PD	IN_ADARB2	ACAD8	0.10	0.14	0.70	0.481	0.967
PD	IN_LAMP5_RELN	ACAD8	0.02	0.13	0.13	0.899	0.998
PD	IN_PVALB	ACAD8	-0.00	0.10	-0.03	0.972	0.999
PD	IN_SST	ACAD8	0.10	0.13	0.76	0.447	0.94
PD	IN_VIP	ACAD8	-0.01	0.09	-0.14	0.886	0.984
PD	Micro	ACAD8	0.17	0.15	1.17	0.242	0.952
PD	OPC	ACAD8	0.12	0.08	1.49	0.137	0.894
PD	Oligo	ACAD8	0.03	0.06	0.43	0.668	0.927
PD	Astro	ACAD9	0.09	0.06	1.59	0.112	0.683
PD	EN_L2_3_IT	ACAD9	0.01	0.05	0.16	0.871	0.973
PD	EN_L3_5_IT_1	ACAD9	0.02	0.09	0.26	0.792	0.986
PD	EN_L3_5_IT_2	ACAD9	0.10	0.07	1.33	0.183	0.741
PD	EN_L3_5_IT_3	ACAD9	0.07	0.07	1.04	0.299	0.849
PD	EN_L5_6_NP	ACAD9	0.13	0.11	1.18	0.236	0.999
PD	EN_L6B	ACAD9	0.11	0.13	0.88	0.38	0.999
PD	EN_L6_CT	ACAD9	0.16	0.09	1.73	0.0833	0.998
PD	EN_L6_IT_1	ACAD9	0.13	0.11	1.22	0.221	1
PD	EN_L6_IT_2	ACAD9	0.10	0.14	0.73	0.463	0.992
PD	Endo	ACAD9	-0.08	0.32	-0.26	0.797	0.979
PD	IN_ADARB2	ACAD9	-0.08	0.09	-0.90	0.37	0.953
PD	IN_LAMP5_LHX6	ACAD9	-0.06	0.11	-0.57	0.567	1
PD	IN_LAMP5_RELN	ACAD9	0.04	0.09	0.48	0.633	0.993
PD	IN_PVALB	ACAD9	-0.02	0.06	-0.37	0.714	0.983
PD	IN_PVALB_CHC	ACAD9	0.04	0.11	0.35	0.723	0.98
PD	IN_SST	ACAD9	0.14	0.08	1.69	0.0903	0.814
PD	IN_VIP	ACAD9	0.03	0.06	0.55	0.583	0.93
PD	Micro	ACAD9	-0.04	0.09	-0.43	0.669	0.983
PD	OPC	ACAD9	-0.02	0.06	-0.36	0.718	0.989
PD	Oligo	ACAD9	0.08	0.05	1.65	0.0991	0.532
PD	PC	ACAD9	-0.44	0.53	-0.82	0.412	0.997
PD	Astro	ACADL	0.02	0.17	0.12	0.905	0.987
PD	EN_L2_3_IT	ACADL	0.01	0.19	0.07	0.945	0.989
PD	IN_ADARB2	ACADL	0.13	0.13	1.05	0.296	0.932
PD	IN_LAMP5_LHX6	ACADL	0.10	0.15	0.67	0.503	1
PD	IN_LAMP5_RELN	ACADL	-0.08	0.11	-0.72	0.47	0.988
PD	IN_PVALB	ACADL	0.16	0.09	1.69	0.0908	0.824
PD	IN_PVALB_CHC	ACADL	-0.41	0.47	-0.87	0.384	0.916
PD	IN_SST	ACADL	0.04	0.19	0.19	0.853	0.989
PD	IN_VIP	ACADL	0.14	0.14	1.05	0.295	0.856
PD	OPC	ACADL	0.21	0.13	1.62	0.106	0.872
PD	Oligo	ACADL	-0.05	0.17	-0.28	0.778	0.954
PD	VLMC	ACADL	0.37	0.27	1.39	0.165	0.776
PD	Astro	ACADM	-0.04	0.05	-0.76	0.448	0.904
PD	EN_L2_3_IT	ACADM	-0.02	0.05	-0.46	0.647	0.925
PD	EN_L3_5_IT_1	ACADM	-0.05	0.07	-0.66	0.507	0.96
PD	EN_L3_5_IT_2	ACADM	0.03	0.06	0.45	0.651	0.941
PD	EN_L3_5_IT_3	ACADM	0.05	0.06	0.75	0.455	0.906
PD	EN_L5_6_NP	ACADM	-0.01	0.10	-0.14	0.891	0.999
PD	EN_L6B	ACADM	-0.02	0.12	-0.17	0.866	0.999
PD	EN_L6_CT	ACADM	0.02	0.10	0.23	0.817	0.998
PD	EN_L6_IT_1	ACADM	0.08	0.10	0.80	0.421	1
PD	EN_L6_IT_2	ACADM	0.08	0.11	0.75	0.456	0.992
PD	Endo	ACADM	-0.21	0.33	-0.63	0.531	0.931
PD	IN_ADARB2	ACADM	-0.04	0.09	-0.44	0.662	0.973
PD	IN_LAMP5_LHX6	ACADM	-0.12	0.10	-1.19	0.236	1
PD	IN_LAMP5_RELN	ACADM	0.04	0.09	0.41	0.684	0.994
PD	IN_PVALB	ACADM	0.05	0.06	0.71	0.479	0.954
PD	IN_PVALB_CHC	ACADM	-0.15	0.10	-1.59	0.112	0.774
PD	IN_SST	ACADM	0.00	0.06	0.02	0.986	0.997
PD	IN_VIP	ACADM	-0.06	0.06	-0.96	0.338	0.871
PD	Micro	ACADM	-0.20	0.09	-2.26	0.0238	0.924
PD	OPC	ACADM	-0.05	0.06	-0.93	0.351	0.947
PD	Oligo	ACADM	-0.04	0.05	-0.97	0.334	0.776
PD	PC	ACADM	-0.14	0.42	-0.34	0.738	0.997
PD	VLMC	ACADM	0.04	0.19	0.24	0.813	0.983
PD	Astro	ACADS	0.03	0.11	0.23	0.818	0.978
PD	EN_L2_3_IT	ACADS	-0.19	0.19	-0.98	0.327	0.794
PD	EN_L3_5_IT_2	ACADS	0.08	0.21	0.40	0.688	0.949
PD	EN_L3_5_IT_3	ACADS	-0.04	0.23	-0.16	0.874	0.988
PD	EN_L6_IT_1	ACADS	0.57	0.55	1.04	0.299	1
PD	IN_PVALB	ACADS	-0.04	0.19	-0.23	0.819	0.988
PD	IN_VIP	ACADS	-0.10	0.22	-0.46	0.648	0.945
PD	Micro	ACADS	-0.21	0.22	-0.93	0.35	0.967
PD	OPC	ACADS	0.09	0.22	0.43	0.664	0.988
PD	Oligo	ACADS	0.08	0.14	0.57	0.568	0.892
PD	Astro	ACADSB	-0.03	0.05	-0.59	0.553	0.932
PD	EN_L2_3_IT	ACADSB	0.01	0.05	0.28	0.779	0.956
PD	EN_L3_5_IT_1	ACADSB	-0.10	0.07	-1.35	0.177	0.88
PD	EN_L3_5_IT_2	ACADSB	0.01	0.07	0.22	0.824	0.977
PD	EN_L3_5_IT_3	ACADSB	-0.01	0.06	-0.13	0.897	0.99
PD	EN_L5_6_NP	ACADSB	0.02	0.10	0.16	0.873	0.999
PD	EN_L6B	ACADSB	0.12	0.11	1.09	0.276	0.999
PD	EN_L6_CT	ACADSB	0.01	0.09	0.14	0.887	0.998
PD	EN_L6_IT_1	ACADSB	0.14	0.11	1.28	0.2	1
PD	EN_L6_IT_2	ACADSB	-0.01	0.14	-0.11	0.916	0.999
PD	Endo	ACADSB	-0.08	0.40	-0.20	0.841	0.988
PD	IN_ADARB2	ACADSB	0.08	0.09	0.85	0.395	0.953
PD	IN_LAMP5_LHX6	ACADSB	0.00	0.09	0.03	0.975	1
PD	IN_LAMP5_RELN	ACADSB	-0.02	0.09	-0.23	0.817	0.996
PD	IN_PVALB	ACADSB	-0.04	0.06	-0.74	0.458	0.951
PD	IN_PVALB_CHC	ACADSB	0.01	0.10	0.10	0.922	0.993
PD	IN_SST	ACADSB	0.11	0.06	1.72	0.0863	0.814
PD	IN_VIP	ACADSB	0.06	0.06	1.01	0.312	0.861
PD	Micro	ACADSB	0.01	0.12	0.06	0.952	0.998
PD	OPC	ACADSB	-0.04	0.07	-0.56	0.577	0.976
PD	Oligo	ACADSB	0.01	0.05	0.14	0.889	0.978
PD	PC	ACADSB	0.33	0.50	0.65	0.517	0.997
PD	Astro	ACADVL	0.04	0.08	0.52	0.6	0.943
PD	EN_L2_3_IT	ACADVL	-0.01	0.08	-0.08	0.938	0.988
PD	EN_L3_5_IT_1	ACADVL	-0.08	0.11	-0.79	0.429	0.955
PD	EN_L3_5_IT_2	ACADVL	-0.01	0.09	-0.13	0.894	0.988
PD	EN_L3_5_IT_3	ACADVL	-0.00	0.09	-0.04	0.969	0.998
PD	EN_L5_6_NP	ACADVL	-0.27	0.12	-2.26	0.0238	0.999
PD	EN_L6B	ACADVL	-0.21	0.14	-1.51	0.131	0.999
PD	EN_L6_CT	ACADVL	-0.09	0.12	-0.76	0.446	0.998
PD	EN_L6_IT_1	ACADVL	-0.21	0.12	-1.71	0.0864	1
PD	EN_L6_IT_2	ACADVL	0.07	0.17	0.39	0.695	0.995
PD	Endo	ACADVL	0.20	0.33	0.62	0.538	0.931
PD	IN_ADARB2	ACADVL	0.06	0.11	0.53	0.594	0.972
PD	IN_LAMP5_LHX6	ACADVL	-0.08	0.13	-0.62	0.537	1
PD	IN_LAMP5_RELN	ACADVL	0.01	0.12	0.10	0.923	0.998
PD	IN_PVALB	ACADVL	-0.06	0.09	-0.63	0.526	0.964
PD	IN_PVALB_CHC	ACADVL	-0.13	0.13	-1.01	0.314	0.887
PD	IN_SST	ACADVL	-0.11	0.09	-1.19	0.234	0.877
PD	IN_VIP	ACADVL	0.03	0.09	0.38	0.7	0.957
PD	Micro	ACADVL	-0.06	0.12	-0.52	0.606	0.977
PD	OPC	ACADVL	-0.04	0.09	-0.40	0.691	0.988
PD	Oligo	ACADVL	0.01	0.07	0.15	0.881	0.977
PD	PC	ACADVL	0.25	0.32	0.80	0.422	0.997
PD	VLMC	ACADVL	0.49	0.23	2.13	0.0328	0.623
PD	EN_L2_3_IT	ACAN	0.63	0.56	1.12	0.264	0.762
PD	IN_PVALB	ACAN	0.07	0.16	0.41	0.68	0.977
PD	OPC	ACAN	0.23	0.24	0.97	0.332	0.946
PD	Adaptive	ACAP1	-0.13	0.38	-0.34	0.737	0.963
PD	Astro	ACAP1	-0.24	0.15	-1.60	0.109	0.681
PD	EN_L3_5_IT_1	ACAP1	0.22	0.19	1.17	0.241	0.91
PD	EN_L3_5_IT_2	ACAP1	0.86	0.33	2.62	0.00879	0.345
PD	IN_PVALB	ACAP1	0.08	0.16	0.51	0.608	0.975
PD	IN_SST	ACAP1	-0.40	0.17	-2.32	0.0201	0.648
PD	IN_VIP	ACAP1	0.23	0.54	0.43	0.67	0.951
PD	Oligo	ACAP1	-0.36	0.16	-2.29	0.0222	0.355
PD	Adaptive	ACAP2	-0.31	0.25	-1.21	0.225	0.772
PD	Astro	ACAP2	0.03	0.08	0.36	0.716	0.963
PD	EN_L2_3_IT	ACAP2	0.10	0.03	2.89	0.00381	0.285
PD	EN_L3_5_IT_1	ACAP2	0.05	0.05	1.04	0.299	0.935
PD	EN_L3_5_IT_2	ACAP2	-0.00	0.05	-0.01	0.991	0.999
PD	EN_L3_5_IT_3	ACAP2	0.03	0.04	0.68	0.495	0.915
PD	EN_L5_6_NP	ACAP2	0.08	0.06	1.30	0.195	0.999
PD	EN_L6B	ACAP2	0.12	0.07	1.57	0.115	0.999
PD	EN_L6_CT	ACAP2	0.04	0.06	0.63	0.531	0.998
PD	EN_L6_IT_1	ACAP2	0.13	0.08	1.72	0.086	1
PD	EN_L6_IT_2	ACAP2	0.02	0.09	0.17	0.866	0.997
PD	Endo	ACAP2	-0.19	0.11	-1.75	0.0802	0.637
PD	IN_ADARB2	ACAP2	0.06	0.05	1.12	0.261	0.92
PD	IN_LAMP5_LHX6	ACAP2	0.06	0.07	0.83	0.409	1
PD	IN_LAMP5_RELN	ACAP2	0.10	0.06	1.81	0.0706	0.871
PD	IN_PVALB	ACAP2	0.02	0.04	0.45	0.651	0.977
PD	IN_PVALB_CHC	ACAP2	0.03	0.07	0.50	0.619	0.974
PD	IN_SST	ACAP2	0.02	0.05	0.34	0.732	0.975
PD	IN_VIP	ACAP2	0.05	0.04	1.31	0.19	0.809
PD	Micro	ACAP2	-0.00	0.05	-0.07	0.945	0.998
PD	OPC	ACAP2	0.01	0.04	0.15	0.879	0.995
PD	Oligo	ACAP2	-0.01	0.04	-0.33	0.741	0.946
PD	PC	ACAP2	-0.12	0.12	-1.06	0.291	0.997
PD	PVM	ACAP2	0.02	0.15	0.13	0.898	0.979
PD	SMC	ACAP2	0.41	0.49	0.83	0.405	0.998
PD	VLMC	ACAP2	0.02	0.13	0.18	0.859	0.988
PD	Astro	ACAP3	0.17	0.09	2.01	0.0445	0.57
PD	EN_L2_3_IT	ACAP3	-0.04	0.07	-0.57	0.569	0.902
PD	EN_L3_5_IT_1	ACAP3	0.00	0.08	0.04	0.964	0.996
PD	EN_L3_5_IT_2	ACAP3	-0.07	0.07	-1.05	0.293	0.81
PD	EN_L3_5_IT_3	ACAP3	-0.11	0.07	-1.55	0.121	0.702
PD	EN_L5_6_NP	ACAP3	-0.09	0.11	-0.85	0.397	0.999
PD	EN_L6B	ACAP3	-0.08	0.11	-0.72	0.474	0.999
PD	EN_L6_CT	ACAP3	-0.14	0.10	-1.43	0.154	0.998
PD	EN_L6_IT_1	ACAP3	-0.07	0.11	-0.69	0.489	1
PD	EN_L6_IT_2	ACAP3	-0.09	0.12	-0.74	0.456	0.992
PD	Endo	ACAP3	-0.09	0.38	-0.24	0.81	0.983
PD	IN_ADARB2	ACAP3	0.04	0.10	0.37	0.71	0.979
PD	IN_LAMP5_LHX6	ACAP3	0.00	0.12	0.03	0.974	1
PD	IN_LAMP5_RELN	ACAP3	0.08	0.09	0.90	0.366	0.984
PD	IN_PVALB	ACAP3	-0.01	0.07	-0.10	0.92	0.995
PD	IN_PVALB_CHC	ACAP3	-0.04	0.09	-0.47	0.637	0.974
PD	IN_SST	ACAP3	0.01	0.08	0.18	0.86	0.989
PD	IN_VIP	ACAP3	0.02	0.07	0.25	0.8	0.971
PD	Micro	ACAP3	-0.21	0.15	-1.42	0.155	0.943
PD	OPC	ACAP3	0.02	0.08	0.30	0.765	0.991
PD	Oligo	ACAP3	0.12	0.07	1.69	0.0911	0.52
PD	PC	ACAP3	-0.14	0.41	-0.35	0.729	0.997
PD	Astro	ACAT1	0.14	0.05	2.69	0.00723	0.382
PD	EN_L2_3_IT	ACAT1	0.05	0.04	1.14	0.253	0.754
PD	EN_L3_5_IT_1	ACAT1	-0.04	0.07	-0.66	0.507	0.96
PD	EN_L3_5_IT_2	ACAT1	-0.01	0.06	-0.17	0.865	0.983
PD	EN_L3_5_IT_3	ACAT1	0.08	0.06	1.40	0.162	0.741
PD	EN_L5_6_NP	ACAT1	0.03	0.10	0.29	0.773	0.999
PD	EN_L6B	ACAT1	0.12	0.13	0.92	0.357	0.999
PD	EN_L6_CT	ACAT1	-0.02	0.10	-0.18	0.857	0.998
PD	EN_L6_IT_1	ACAT1	0.07	0.10	0.75	0.45	1
PD	EN_L6_IT_2	ACAT1	-0.10	0.11	-0.89	0.374	0.992
PD	Endo	ACAT1	-0.14	0.18	-0.78	0.438	0.907
PD	IN_ADARB2	ACAT1	0.09	0.08	1.13	0.257	0.92
PD	IN_LAMP5_LHX6	ACAT1	0.01	0.10	0.07	0.942	1
PD	IN_LAMP5_RELN	ACAT1	0.04	0.07	0.56	0.572	0.991
PD	IN_PVALB	ACAT1	0.09	0.05	1.61	0.107	0.827
PD	IN_PVALB_CHC	ACAT1	0.09	0.10	0.87	0.386	0.916
PD	IN_SST	ACAT1	0.05	0.07	0.78	0.436	0.938
PD	IN_VIP	ACAT1	0.07	0.05	1.23	0.217	0.823
PD	Micro	ACAT1	-0.14	0.10	-1.36	0.173	0.944
PD	OPC	ACAT1	0.17	0.07	2.47	0.0136	0.744
PD	Oligo	ACAT1	0.04	0.05	0.88	0.378	0.804
PD	PC	ACAT1	-0.23	0.39	-0.59	0.554	0.997
PD	Astro	ACAT2	-0.12	0.13	-0.90	0.368	0.878
PD	EN_L2_3_IT	ACAT2	0.06	0.10	0.60	0.549	0.894
PD	EN_L3_5_IT_1	ACAT2	0.11	0.13	0.87	0.385	0.953
PD	EN_L3_5_IT_2	ACAT2	0.16	0.10	1.62	0.106	0.665
PD	EN_L3_5_IT_3	ACAT2	-0.02	0.11	-0.14	0.887	0.99
PD	EN_L5_6_NP	ACAT2	-0.12	0.17	-0.74	0.462	0.999
PD	EN_L6B	ACAT2	0.12	0.23	0.52	0.6	0.999
PD	EN_L6_CT	ACAT2	-0.05	0.20	-0.26	0.797	0.998
PD	EN_L6_IT_1	ACAT2	0.05	0.19	0.27	0.786	1
PD	EN_L6_IT_2	ACAT2	0.37	0.25	1.50	0.133	0.992
PD	IN_ADARB2	ACAT2	-0.10	0.16	-0.62	0.533	0.968
PD	IN_LAMP5_LHX6	ACAT2	0.52	0.21	2.42	0.0155	1
PD	IN_LAMP5_RELN	ACAT2	0.30	0.22	1.34	0.181	0.954
PD	IN_PVALB	ACAT2	0.01	0.13	0.10	0.918	0.995
PD	IN_PVALB_CHC	ACAT2	0.21	0.17	1.27	0.204	0.842
PD	IN_SST	ACAT2	-0.07	0.13	-0.56	0.577	0.953
PD	IN_VIP	ACAT2	0.13	0.15	0.90	0.37	0.88
PD	Micro	ACAT2	-0.15	0.15	-1.01	0.31	0.964
PD	OPC	ACAT2	0.22	0.12	1.86	0.0626	0.835
PD	Oligo	ACAT2	0.17	0.10	1.72	0.0861	0.513
PD	Astro	ACBD3	0.02	0.07	0.27	0.785	0.975
PD	EN_L2_3_IT	ACBD3	-0.11	0.04	-2.78	0.00545	0.307
PD	EN_L3_5_IT_1	ACBD3	0.01	0.08	0.11	0.91	0.992
PD	EN_L3_5_IT_2	ACBD3	-0.12	0.07	-1.80	0.0717	0.602
PD	EN_L3_5_IT_3	ACBD3	-0.14	0.06	-2.11	0.0348	0.508
PD	EN_L5_6_NP	ACBD3	-0.11	0.10	-1.04	0.297	0.999
PD	EN_L6B	ACBD3	0.05	0.12	0.44	0.659	0.999
PD	EN_L6_CT	ACBD3	-0.23	0.10	-2.27	0.0232	0.915
PD	EN_L6_IT_1	ACBD3	-0.04	0.11	-0.34	0.731	1
PD	EN_L6_IT_2	ACBD3	-0.14	0.13	-1.09	0.277	0.992
PD	Endo	ACBD3	-0.12	0.18	-0.66	0.508	0.926
PD	IN_ADARB2	ACBD3	-0.04	0.10	-0.46	0.649	0.972
PD	IN_LAMP5_LHX6	ACBD3	-0.05	0.12	-0.39	0.696	1
PD	IN_LAMP5_RELN	ACBD3	-0.09	0.09	-1.05	0.295	0.969
PD	IN_PVALB	ACBD3	-0.11	0.06	-1.87	0.0619	0.793
PD	IN_PVALB_CHC	ACBD3	-0.01	0.11	-0.07	0.945	0.995
PD	IN_SST	ACBD3	-0.12	0.07	-1.63	0.102	0.82
PD	IN_VIP	ACBD3	-0.10	0.06	-1.68	0.0922	0.73
PD	Micro	ACBD3	-0.01	0.08	-0.11	0.911	0.994
PD	OPC	ACBD3	-0.07	0.06	-1.16	0.245	0.922
PD	Oligo	ACBD3	-0.03	0.05	-0.68	0.497	0.86
PD	PC	ACBD3	0.04	0.41	0.10	0.92	0.997
PD	VLMC	ACBD3	0.10	0.19	0.49	0.625	0.963
PD	Astro	ACBD4	-0.13	0.07	-1.90	0.0581	0.604
PD	EN_L2_3_IT	ACBD4	0.03	0.07	0.45	0.655	0.926
PD	EN_L3_5_IT_1	ACBD4	-0.10	0.14	-0.77	0.441	0.955
PD	EN_L3_5_IT_2	ACBD4	-0.02	0.09	-0.17	0.866	0.983
PD	EN_L3_5_IT_3	ACBD4	-0.09	0.10	-0.84	0.403	0.887
PD	EN_L5_6_NP	ACBD4	-0.23	0.17	-1.31	0.19	0.999
PD	EN_L6B	ACBD4	-0.06	0.18	-0.32	0.747	0.999
PD	EN_L6_CT	ACBD4	-0.26	0.17	-1.58	0.114	0.998
PD	EN_L6_IT_1	ACBD4	0.09	0.17	0.53	0.596	1
PD	IN_ADARB2	ACBD4	-0.11	0.16	-0.66	0.51	0.967
PD	IN_LAMP5_LHX6	ACBD4	0.10	0.16	0.61	0.541	1
PD	IN_LAMP5_RELN	ACBD4	-0.12	0.12	-1.01	0.31	0.973
PD	IN_PVALB	ACBD4	0.06	0.10	0.60	0.548	0.967
PD	IN_SST	ACBD4	-0.08	0.11	-0.70	0.483	0.95
PD	IN_VIP	ACBD4	0.14	0.11	1.32	0.188	0.809
PD	Micro	ACBD4	0.04	0.16	0.22	0.822	0.989
PD	OPC	ACBD4	0.03	0.12	0.27	0.785	0.992
PD	Oligo	ACBD4	0.15	0.10	1.45	0.148	0.608
PD	Astro	ACBD5	-0.06	0.05	-1.12	0.262	0.825
PD	EN_L2_3_IT	ACBD5	-0.06	0.04	-1.42	0.155	0.678
PD	EN_L3_5_IT_1	ACBD5	0.03	0.08	0.44	0.659	0.977
PD	EN_L3_5_IT_2	ACBD5	0.05	0.06	0.83	0.404	0.868
PD	EN_L3_5_IT_3	ACBD5	0.03	0.05	0.51	0.611	0.941
PD	EN_L5_6_NP	ACBD5	-0.00	0.10	-0.03	0.977	0.999
PD	EN_L6B	ACBD5	0.21	0.12	1.79	0.0738	0.999
PD	EN_L6_CT	ACBD5	-0.02	0.09	-0.22	0.828	0.998
PD	EN_L6_IT_1	ACBD5	-0.03	0.10	-0.32	0.747	1
PD	EN_L6_IT_2	ACBD5	0.07	0.12	0.53	0.599	0.992
PD	Endo	ACBD5	0.49	0.36	1.34	0.18	0.764
PD	IN_ADARB2	ACBD5	0.07	0.07	0.87	0.383	0.953
PD	IN_LAMP5_LHX6	ACBD5	0.07	0.09	0.81	0.418	1
PD	IN_LAMP5_RELN	ACBD5	-0.09	0.08	-1.15	0.249	0.969
PD	IN_PVALB	ACBD5	-0.00	0.05	-0.05	0.961	0.997
PD	IN_PVALB_CHC	ACBD5	-0.14	0.10	-1.40	0.161	0.805
PD	IN_SST	ACBD5	-0.06	0.07	-0.95	0.341	0.917
PD	IN_VIP	ACBD5	-0.00	0.05	-0.06	0.95	0.995
PD	Micro	ACBD5	-0.03	0.09	-0.30	0.762	0.987
PD	OPC	ACBD5	-0.01	0.05	-0.14	0.887	0.995
PD	Oligo	ACBD5	0.05	0.05	1.01	0.314	0.76
PD	PC	ACBD5	0.16	0.37	0.42	0.672	0.997
PD	Adaptive	ACBD6	-0.69	0.41	-1.69	0.0903	0.614
PD	Astro	ACBD6	0.00	0.04	0.05	0.963	0.996
PD	EN_L2_3_IT	ACBD6	0.04	0.03	1.45	0.146	0.667
PD	EN_L3_5_IT_1	ACBD6	-0.01	0.05	-0.18	0.855	0.992
PD	EN_L3_5_IT_2	ACBD6	0.02	0.04	0.48	0.634	0.939
PD	EN_L3_5_IT_3	ACBD6	-0.01	0.04	-0.22	0.826	0.982
PD	EN_L5_6_NP	ACBD6	0.17	0.06	2.60	0.00945	0.999
PD	EN_L6B	ACBD6	0.02	0.08	0.21	0.834	0.999
PD	EN_L6_CT	ACBD6	0.08	0.05	1.64	0.1	0.998
PD	EN_L6_IT_1	ACBD6	0.06	0.07	0.92	0.359	1
PD	EN_L6_IT_2	ACBD6	-0.14	0.08	-1.74	0.0823	0.965
PD	Endo	ACBD6	-0.21	0.15	-1.35	0.176	0.761
PD	IN_ADARB2	ACBD6	0.05	0.05	0.89	0.376	0.953
PD	IN_LAMP5_LHX6	ACBD6	0.10	0.06	1.51	0.13	1
PD	IN_LAMP5_RELN	ACBD6	0.09	0.05	1.77	0.0775	0.878
PD	IN_PVALB	ACBD6	0.02	0.04	0.45	0.654	0.977
PD	IN_PVALB_CHC	ACBD6	0.08	0.07	1.19	0.233	0.857
PD	IN_SST	ACBD6	0.08	0.05	1.63	0.103	0.82
PD	IN_VIP	ACBD6	0.03	0.04	0.75	0.452	0.901
PD	Micro	ACBD6	-0.02	0.07	-0.27	0.787	0.989
PD	OPC	ACBD6	-0.00	0.04	-0.04	0.969	0.998
PD	Oligo	ACBD6	0.00	0.04	0.06	0.951	0.989
PD	PC	ACBD6	-0.11	0.19	-0.58	0.559	0.997
PD	PVM	ACBD6	0.12	0.19	0.63	0.53	0.943
PD	SMC	ACBD6	-0.04	0.52	-0.07	0.942	0.998
PD	VLMC	ACBD6	0.09	0.17	0.54	0.588	0.957
PD	Astro	ACBD7	-0.02	0.11	-0.20	0.842	0.98
PD	EN_L2_3_IT	ACBD7	-0.28	0.48	-0.58	0.562	0.899
PD	IN_PVALB	ACBD7	0.13	0.35	0.36	0.722	0.984
PD	Oligo	ACBD7	0.25	0.16	1.59	0.112	0.554
PD	Astro	ACCS	-0.02	0.09	-0.25	0.806	0.977
PD	EN_L2_3_IT	ACCS	-0.08	0.11	-0.69	0.493	0.877
PD	EN_L3_5_IT_1	ACCS	-0.10	0.15	-0.67	0.503	0.96
PD	EN_L3_5_IT_2	ACCS	-0.21	0.16	-1.33	0.182	0.741
PD	EN_L3_5_IT_3	ACCS	-0.05	0.13	-0.41	0.684	0.955
PD	EN_L6B	ACCS	-0.10	0.21	-0.45	0.652	0.999
PD	EN_L6_CT	ACCS	-0.06	0.21	-0.28	0.78	0.998
PD	EN_L6_IT_1	ACCS	0.16	0.20	0.79	0.431	1
PD	IN_ADARB2	ACCS	-0.12	0.18	-0.67	0.505	0.967
PD	IN_LAMP5_RELN	ACCS	-0.09	0.18	-0.48	0.628	0.993
PD	IN_PVALB	ACCS	-0.11	0.14	-0.78	0.438	0.95
PD	IN_SST	ACCS	-0.26	0.17	-1.57	0.117	0.833
PD	IN_VIP	ACCS	-0.05	0.12	-0.38	0.707	0.958
PD	Micro	ACCS	-0.08	0.16	-0.52	0.606	0.978
PD	OPC	ACCS	-0.12	0.15	-0.80	0.423	0.958
PD	Oligo	ACCS	0.04	0.17	0.23	0.821	0.964
PD	Astro	ACD	0.11	0.12	0.91	0.364	0.877
PD	EN_L2_3_IT	ACD	0.09	0.09	1.07	0.285	0.776
PD	EN_L3_5_IT_1	ACD	0.03	0.17	0.17	0.869	0.992
PD	EN_L3_5_IT_2	ACD	0.15	0.13	1.12	0.263	0.794
PD	EN_L3_5_IT_3	ACD	0.03	0.12	0.26	0.796	0.979
PD	EN_L6_IT_1	ACD	0.54	0.36	1.51	0.131	1
PD	IN_PVALB	ACD	0.00	0.12	0.02	0.982	0.999
PD	IN_SST	ACD	0.04	0.15	0.24	0.81	0.983
PD	IN_VIP	ACD	-0.00	0.12	-0.02	0.986	0.999
PD	OPC	ACD	-0.13	0.15	-0.90	0.37	0.952
PD	Oligo	ACD	0.10	0.10	1.07	0.284	0.737
PD	EN_L2_3_IT	ACE	0.26	0.15	1.69	0.0904	0.604
PD	EN_L3_5_IT_2	ACE	0.97	0.43	2.24	0.0249	0.46
PD	Astro	ACE2	-0.22	0.25	-0.88	0.378	0.88
PD	EN_L2_3_IT	ACE2	0.21	0.21	0.98	0.325	0.793
PD	Astro	ACER1	-0.03	0.17	-0.18	0.856	0.981
PD	EN_L2_3_IT	ACER1	0.05	0.12	0.37	0.712	0.941
PD	EN_L3_5_IT_3	ACER1	0.05	0.34	0.14	0.891	0.99
PD	Oligo	ACER1	-0.03	0.15	-0.19	0.853	0.971
PD	Astro	ACER2	0.17	0.15	1.11	0.269	0.826
PD	EN_L2_3_IT	ACER2	-0.05	0.07	-0.71	0.475	0.868
PD	EN_L3_5_IT_1	ACER2	0.10	0.11	0.91	0.364	0.947
PD	EN_L3_5_IT_2	ACER2	-0.04	0.07	-0.52	0.601	0.93
PD	EN_L3_5_IT_3	ACER2	0.04	0.08	0.43	0.668	0.952
PD	EN_L5_6_NP	ACER2	0.03	0.13	0.25	0.805	0.999
PD	EN_L6B	ACER2	-0.44	0.21	-2.06	0.0395	0.999
PD	EN_L6_CT	ACER2	-0.21	0.14	-1.47	0.142	0.998
PD	EN_L6_IT_1	ACER2	0.08	0.16	0.52	0.6	1
PD	EN_L6_IT_2	ACER2	-0.09	0.20	-0.46	0.646	0.993
PD	Endo	ACER2	-0.02	0.21	-0.12	0.908	0.993
PD	IN_ADARB2	ACER2	0.20	0.12	1.65	0.0997	0.881
PD	IN_LAMP5_LHX6	ACER2	0.18	0.13	1.39	0.166	1
PD	IN_LAMP5_RELN	ACER2	0.04	0.11	0.36	0.716	0.994
PD	IN_PVALB	ACER2	0.16	0.09	1.74	0.0826	0.812
PD	IN_PVALB_CHC	ACER2	0.23	0.17	1.37	0.172	0.814
PD	IN_SST	ACER2	0.12	0.11	1.09	0.275	0.902
PD	IN_VIP	ACER2	-0.09	0.08	-1.13	0.259	0.842
PD	Micro	ACER2	-0.09	0.20	-0.47	0.639	0.98
PD	OPC	ACER2	0.01	0.12	0.05	0.96	0.998
PD	Oligo	ACER2	0.15	0.11	1.43	0.151	0.611
PD	Astro	ACER3	0.06	0.07	0.89	0.374	0.88
PD	EN_L2_3_IT	ACER3	-0.08	0.05	-1.59	0.111	0.631
PD	EN_L3_5_IT_1	ACER3	-0.09	0.08	-1.03	0.303	0.938
PD	EN_L3_5_IT_2	ACER3	-0.01	0.06	-0.21	0.833	0.978
PD	EN_L3_5_IT_3	ACER3	0.02	0.05	0.43	0.668	0.952
PD	EN_L5_6_NP	ACER3	-0.16	0.09	-1.81	0.0697	0.999
PD	EN_L6B	ACER3	0.07	0.10	0.74	0.461	0.999
PD	EN_L6_CT	ACER3	0.02	0.08	0.20	0.839	0.998
PD	EN_L6_IT_1	ACER3	0.05	0.09	0.64	0.525	1
PD	EN_L6_IT_2	ACER3	0.06	0.12	0.46	0.642	0.993
PD	Endo	ACER3	-0.13	0.16	-0.82	0.41	0.896
PD	IN_ADARB2	ACER3	-0.10	0.07	-1.27	0.202	0.905
PD	IN_LAMP5_LHX6	ACER3	-0.07	0.09	-0.78	0.438	1
PD	IN_LAMP5_RELN	ACER3	-0.02	0.07	-0.26	0.796	0.994
PD	IN_PVALB	ACER3	-0.10	0.06	-1.76	0.0786	0.812
PD	IN_PVALB_CHC	ACER3	0.03	0.09	0.33	0.744	0.983
PD	IN_SST	ACER3	-0.02	0.06	-0.42	0.673	0.969
PD	IN_VIP	ACER3	-0.00	0.06	-0.02	0.986	0.999
PD	Micro	ACER3	0.14	0.15	0.96	0.336	0.964
PD	OPC	ACER3	-0.01	0.05	-0.15	0.88	0.995
PD	Oligo	ACER3	0.02	0.07	0.35	0.728	0.944
PD	PC	ACER3	-0.14	0.18	-0.76	0.448	0.997
PD	PVM	ACER3	0.33	0.21	1.58	0.115	0.697
PD	VLMC	ACER3	0.41	0.22	1.91	0.0567	0.677
PD	Astro	ACHE	-0.19	0.16	-1.21	0.226	0.806
PD	EN_L2_3_IT	ACHE	-0.18	0.10	-1.71	0.0882	0.6
PD	EN_L3_5_IT_1	ACHE	-0.02	0.15	-0.14	0.889	0.992
PD	EN_L3_5_IT_2	ACHE	-0.06	0.11	-0.53	0.595	0.929
PD	EN_L3_5_IT_3	ACHE	-0.01	0.15	-0.09	0.925	0.992
PD	EN_L6_IT_1	ACHE	0.57	0.58	0.99	0.321	1
PD	IN_ADARB2	ACHE	-0.20	0.19	-1.06	0.289	0.93
PD	IN_PVALB	ACHE	0.07	0.15	0.45	0.651	0.977
PD	IN_SST	ACHE	-0.12	0.15	-0.82	0.411	0.931
PD	IN_VIP	ACHE	-0.11	0.11	-1.02	0.309	0.859
PD	OPC	ACHE	0.09	0.10	0.93	0.352	0.948
PD	Oligo	ACHE	-0.05	0.15	-0.31	0.76	0.949
PD	Astro	ACIN1	0.06	0.04	1.55	0.12	0.692
PD	EN_L2_3_IT	ACIN1	0.00	0.03	0.09	0.928	0.987
PD	EN_L3_5_IT_1	ACIN1	0.07	0.06	1.08	0.282	0.929
PD	EN_L3_5_IT_2	ACIN1	0.02	0.05	0.45	0.654	0.941
PD	EN_L3_5_IT_3	ACIN1	0.02	0.04	0.40	0.688	0.955
PD	EN_L5_6_NP	ACIN1	0.10	0.08	1.22	0.224	0.999
PD	EN_L6B	ACIN1	0.01	0.10	0.05	0.959	0.999
PD	EN_L6_CT	ACIN1	0.08	0.09	0.88	0.38	0.998
PD	EN_L6_IT_1	ACIN1	0.06	0.09	0.74	0.458	1
PD	EN_L6_IT_2	ACIN1	0.06	0.11	0.57	0.571	0.992
PD	Endo	ACIN1	-0.24	0.14	-1.67	0.0956	0.666
PD	IN_ADARB2	ACIN1	0.08	0.07	1.14	0.253	0.92
PD	IN_LAMP5_LHX6	ACIN1	0.04	0.07	0.62	0.536	1
PD	IN_LAMP5_RELN	ACIN1	0.12	0.07	1.79	0.0737	0.873
PD	IN_PVALB	ACIN1	0.02	0.05	0.52	0.604	0.974
PD	IN_PVALB_CHC	ACIN1	0.05	0.08	0.64	0.523	0.958
PD	IN_SST	ACIN1	0.10	0.05	1.89	0.0588	0.776
PD	IN_VIP	ACIN1	0.04	0.04	0.89	0.371	0.88
PD	Micro	ACIN1	0.04	0.06	0.58	0.562	0.977
PD	OPC	ACIN1	0.03	0.04	0.59	0.552	0.973
PD	Oligo	ACIN1	-0.02	0.11	-0.20	0.84	0.968
PD	PC	ACIN1	-0.01	0.14	-0.04	0.966	0.997
PD	PVM	ACIN1	0.19	0.24	0.77	0.442	0.907
PD	VLMC	ACIN1	0.14	0.19	0.76	0.447	0.916
PD	Astro	ACKR1	0.05	0.21	0.26	0.799	0.976
PD	EN_L2_3_IT	ACKR1	-0.03	0.13	-0.25	0.802	0.959
PD	EN_L3_5_IT_2	ACKR1	0.19	0.13	1.42	0.155	0.72
PD	EN_L3_5_IT_3	ACKR1	0.48	0.17	2.76	0.00572	0.317
PD	IN_PVALB	ACKR1	0.15	0.16	0.93	0.352	0.935
PD	IN_VIP	ACKR1	-0.10	0.16	-0.62	0.532	0.917
PD	Oligo	ACKR1	-0.16	0.20	-0.81	0.42	0.824
PD	Astro	ACKR2	-0.01	0.14	-0.09	0.931	0.993
PD	EN_L2_3_IT	ACKR2	0.11	0.18	0.60	0.547	0.894
PD	Oligo	ACKR2	-0.26	0.15	-1.78	0.0744	0.494
PD	Astro	ACKR3	0.11	0.08	1.39	0.166	0.755
PD	EN_L2_3_IT	ACKR3	-0.17	0.20	-0.86	0.387	0.826
PD	IN_PVALB	ACKR3	-0.10	0.15	-0.62	0.537	0.967
PD	Oligo	ACKR3	0.25	0.19	1.32	0.186	0.655
PD	Astro	ACKR4	-0.17	0.16	-1.08	0.281	0.831
PD	EN_L2_3_IT	ACKR4	-0.04	0.17	-0.26	0.793	0.958
PD	EN_L3_5_IT_1	ACKR4	-0.18	0.18	-0.96	0.336	0.944
PD	EN_L3_5_IT_2	ACKR4	0.04	0.17	0.21	0.834	0.978
PD	EN_L3_5_IT_3	ACKR4	-0.05	0.19	-0.26	0.796	0.979
PD	EN_L5_6_NP	ACKR4	-0.41	0.23	-1.75	0.0797	0.999
PD	EN_L6B	ACKR4	0.04	0.26	0.17	0.869	0.999
PD	EN_L6_CT	ACKR4	0.18	0.22	0.79	0.428	0.998
PD	EN_L6_IT_1	ACKR4	-0.12	0.20	-0.57	0.566	1
PD	EN_L6_IT_2	ACKR4	-0.25	0.26	-0.94	0.345	0.992
PD	IN_LAMP5_RELN	ACKR4	-0.23	0.20	-1.18	0.237	0.969
PD	IN_PVALB	ACKR4	-0.09	0.17	-0.51	0.609	0.975
PD	IN_SST	ACKR4	0.03	0.19	0.17	0.862	0.989
PD	IN_VIP	ACKR4	-0.19	0.19	-1.05	0.294	0.856
PD	Micro	ACKR4	-0.13	0.23	-0.54	0.586	0.977
PD	OPC	ACKR4	0.10	0.17	0.58	0.561	0.974
PD	Oligo	ACKR4	-0.35	0.15	-2.25	0.0245	0.366
PD	Astro	ACLY	-0.12	0.09	-1.43	0.152	0.733
PD	EN_L2_3_IT	ACLY	0.03	0.06	0.55	0.579	0.905
PD	EN_L3_5_IT_1	ACLY	0.04	0.10	0.40	0.686	0.979
PD	EN_L3_5_IT_2	ACLY	0.01	0.08	0.13	0.893	0.988
PD	EN_L3_5_IT_3	ACLY	-0.00	0.08	-0.06	0.954	0.995
PD	EN_L5_6_NP	ACLY	-0.11	0.14	-0.79	0.431	0.999
PD	EN_L6B	ACLY	-0.09	0.19	-0.47	0.636	0.999
PD	EN_L6_CT	ACLY	0.11	0.14	0.78	0.433	0.998
PD	EN_L6_IT_1	ACLY	0.08	0.13	0.59	0.557	1
PD	EN_L6_IT_2	ACLY	0.06	0.20	0.30	0.765	0.997
PD	Endo	ACLY	-0.10	0.35	-0.27	0.784	0.976
PD	IN_ADARB2	ACLY	-0.03	0.11	-0.29	0.776	0.984
PD	IN_LAMP5_LHX6	ACLY	0.19	0.14	1.30	0.195	1
PD	IN_LAMP5_RELN	ACLY	0.09	0.12	0.76	0.447	0.988
PD	IN_PVALB	ACLY	-0.04	0.08	-0.50	0.621	0.976
PD	IN_PVALB_CHC	ACLY	0.15	0.14	1.05	0.292	0.875
PD	IN_SST	ACLY	0.06	0.09	0.69	0.488	0.95
PD	IN_VIP	ACLY	0.13	0.08	1.73	0.0841	0.717
PD	Micro	ACLY	0.18	0.10	1.82	0.0689	0.931
PD	OPC	ACLY	-0.02	0.08	-0.27	0.79	0.992
PD	Oligo	ACLY	0.05	0.05	0.95	0.344	0.782
PD	PC	ACLY	-0.04	0.46	-0.09	0.929	0.997
PD	Astro	ACMSD	0.01	0.19	0.05	0.96	0.996
PD	EN_L2_3_IT	ACMSD	-0.19	0.16	-1.21	0.227	0.742
PD	EN_L3_5_IT_1	ACMSD	0.04	0.18	0.21	0.831	0.99
PD	EN_L3_5_IT_2	ACMSD	-0.24	0.17	-1.35	0.177	0.738
PD	EN_L3_5_IT_3	ACMSD	-0.08	0.16	-0.48	0.632	0.944
PD	EN_L5_6_NP	ACMSD	-0.91	0.56	-1.65	0.0998	0.999
PD	EN_L6B	ACMSD	-0.45	0.25	-1.77	0.0767	0.999
PD	EN_L6_CT	ACMSD	-0.07	0.23	-0.29	0.772	0.998
PD	EN_L6_IT_1	ACMSD	-0.25	0.21	-1.19	0.236	1
PD	EN_L6_IT_2	ACMSD	-0.08	0.28	-0.28	0.777	0.997
PD	IN_ADARB2	ACMSD	-0.31	0.19	-1.64	0.1	0.881
PD	IN_LAMP5_RELN	ACMSD	-0.53	0.22	-2.39	0.0167	0.745
PD	IN_PVALB	ACMSD	-0.02	0.16	-0.15	0.881	0.993
PD	IN_SST	ACMSD	-0.25	0.17	-1.47	0.141	0.859
PD	IN_VIP	ACMSD	-0.16	0.17	-0.95	0.341	0.872
PD	OPC	ACMSD	-0.16	0.18	-0.88	0.381	0.953
PD	Oligo	ACMSD	-0.38	0.15	-2.56	0.0104	0.268
PD	Astro	ACO1	-0.06	0.07	-0.88	0.376	0.88
PD	EN_L2_3_IT	ACO1	-0.03	0.08	-0.44	0.657	0.927
PD	EN_L3_5_IT_1	ACO1	0.17	0.10	1.76	0.079	0.791
PD	EN_L3_5_IT_2	ACO1	-0.07	0.11	-0.59	0.555	0.916
PD	EN_L3_5_IT_3	ACO1	0.16	0.11	1.51	0.13	0.711
PD	EN_L5_6_NP	ACO1	-0.05	0.10	-0.50	0.617	0.999
PD	EN_L6B	ACO1	0.06	0.13	0.43	0.667	0.999
PD	EN_L6_CT	ACO1	0.12	0.11	1.17	0.241	0.998
PD	EN_L6_IT_1	ACO1	0.04	0.12	0.34	0.732	1
PD	EN_L6_IT_2	ACO1	0.04	0.12	0.32	0.745	0.997
PD	Endo	ACO1	-0.39	0.19	-2.11	0.0349	0.506
PD	IN_ADARB2	ACO1	-0.03	0.10	-0.32	0.749	0.982
PD	IN_LAMP5_LHX6	ACO1	-0.07	0.10	-0.76	0.445	1
PD	IN_LAMP5_RELN	ACO1	0.01	0.08	0.18	0.857	0.996
PD	IN_PVALB	ACO1	-0.11	0.05	-2.27	0.023	0.694
PD	IN_PVALB_CHC	ACO1	-0.06	0.10	-0.57	0.572	0.967
PD	IN_SST	ACO1	-0.10	0.07	-1.48	0.139	0.857
PD	IN_VIP	ACO1	-0.09	0.06	-1.57	0.117	0.754
PD	Micro	ACO1	-0.17	0.13	-1.33	0.183	0.947
PD	OPC	ACO1	0.01	0.06	0.16	0.869	0.995
PD	Oligo	ACO1	0.03	0.05	0.51	0.609	0.908
PD	PC	ACO1	-0.37	0.48	-0.77	0.444	0.997
PD	VLMC	ACO1	0.29	0.21	1.41	0.159	0.776
PD	Astro	ACO2	0.09	0.06	1.35	0.176	0.762
PD	EN_L2_3_IT	ACO2	0.02	0.04	0.52	0.603	0.912
PD	EN_L3_5_IT_1	ACO2	0.08	0.07	1.19	0.235	0.908
PD	EN_L3_5_IT_2	ACO2	0.01	0.05	0.23	0.818	0.977
PD	EN_L3_5_IT_3	ACO2	0.07	0.05	1.42	0.156	0.735
PD	EN_L5_6_NP	ACO2	0.18	0.09	1.96	0.0498	0.999
PD	EN_L6B	ACO2	0.05	0.11	0.44	0.662	0.999
PD	EN_L6_CT	ACO2	0.02	0.08	0.23	0.82	0.998
PD	EN_L6_IT_1	ACO2	-0.00	0.09	-0.01	0.996	1
PD	EN_L6_IT_2	ACO2	-0.11	0.12	-0.92	0.357	0.992
PD	Endo	ACO2	-0.11	0.31	-0.34	0.735	0.967
PD	IN_ADARB2	ACO2	-0.03	0.08	-0.44	0.662	0.973
PD	IN_LAMP5_LHX6	ACO2	0.13	0.09	1.40	0.163	1
PD	IN_LAMP5_RELN	ACO2	-0.00	0.07	-0.04	0.965	0.998
PD	IN_PVALB	ACO2	0.10	0.05	2.07	0.0387	0.759
PD	IN_PVALB_CHC	ACO2	0.19	0.09	2.17	0.0301	0.582
PD	IN_SST	ACO2	-0.03	0.06	-0.41	0.681	0.97
PD	IN_VIP	ACO2	-0.02	0.05	-0.35	0.725	0.962
PD	Micro	ACO2	0.11	0.08	1.31	0.189	0.947
PD	OPC	ACO2	0.04	0.05	0.66	0.512	0.968
PD	Oligo	ACO2	0.10	0.04	2.42	0.0157	0.312
PD	PC	ACO2	0.27	0.18	1.56	0.12	0.997
PD	Astro	ACOT1	-0.15	0.21	-0.73	0.466	0.91
PD	EN_L2_3_IT	ACOT1	-0.17	0.21	-0.77	0.441	0.852
PD	EN_L3_5_IT_2	ACOT1	-0.37	0.49	-0.75	0.455	0.885
PD	Oligo	ACOT1	0.06	0.21	0.30	0.762	0.949
PD	Astro	ACOT11	-0.02	0.09	-0.19	0.848	0.981
PD	EN_L2_3_IT	ACOT11	-0.03	0.13	-0.22	0.829	0.965
PD	EN_L3_5_IT_1	ACOT11	-0.10	0.09	-1.16	0.245	0.91
PD	EN_L3_5_IT_2	ACOT11	-0.09	0.08	-1.02	0.306	0.817
PD	EN_L3_5_IT_3	ACOT11	0.06	0.09	0.68	0.5	0.915
PD	EN_L5_6_NP	ACOT11	0.07	0.14	0.48	0.628	0.999
PD	EN_L6B	ACOT11	0.08	0.15	0.52	0.6	0.999
PD	EN_L6_CT	ACOT11	-0.06	0.13	-0.48	0.629	0.998
PD	EN_L6_IT_1	ACOT11	0.08	0.23	0.36	0.716	1
PD	IN_ADARB2	ACOT11	-0.12	0.15	-0.81	0.416	0.96
PD	IN_LAMP5_LHX6	ACOT11	0.07	0.21	0.36	0.716	1
PD	IN_LAMP5_RELN	ACOT11	-0.13	0.18	-0.70	0.482	0.988
PD	IN_PVALB	ACOT11	0.20	0.15	1.34	0.181	0.891
PD	IN_SST	ACOT11	0.22	0.13	1.64	0.101	0.817
PD	IN_VIP	ACOT11	-0.15	0.11	-1.37	0.17	0.798
PD	Micro	ACOT11	0.31	0.18	1.70	0.0886	0.939
PD	OPC	ACOT11	0.00	0.07	0.03	0.979	0.999
PD	Oligo	ACOT11	0.05	0.09	0.53	0.599	0.907
PD	VLMC	ACOT11	0.61	0.31	1.95	0.0514	0.662
PD	EN_L2_3_IT	ACOT12	0.33	0.17	1.94	0.0526	0.534
PD	EN_L3_5_IT_1	ACOT12	0.24	0.18	1.30	0.192	0.883
PD	EN_L6B	ACOT12	0.48	0.31	1.53	0.127	0.999
PD	Oligo	ACOT12	-0.19	0.18	-1.07	0.285	0.737
PD	Astro	ACOT13	-0.03	0.06	-0.43	0.664	0.957
PD	EN_L2_3_IT	ACOT13	-0.07	0.07	-1.00	0.315	0.79
PD	EN_L3_5_IT_1	ACOT13	0.10	0.13	0.78	0.438	0.955
PD	EN_L3_5_IT_2	ACOT13	-0.06	0.09	-0.60	0.55	0.915
PD	EN_L3_5_IT_3	ACOT13	-0.10	0.10	-1.02	0.31	0.85
PD	EN_L5_6_NP	ACOT13	-0.05	0.16	-0.31	0.754	0.999
PD	EN_L6B	ACOT13	0.21	0.21	1.01	0.314	0.999
PD	EN_L6_CT	ACOT13	0.01	0.15	0.05	0.958	0.998
PD	EN_L6_IT_1	ACOT13	0.07	0.14	0.51	0.607	1
PD	EN_L6_IT_2	ACOT13	-0.15	0.18	-0.81	0.419	0.992
PD	IN_ADARB2	ACOT13	-0.05	0.13	-0.40	0.692	0.977
PD	IN_LAMP5_LHX6	ACOT13	0.01	0.19	0.07	0.941	1
PD	IN_LAMP5_RELN	ACOT13	-0.05	0.13	-0.39	0.699	0.994
PD	IN_PVALB	ACOT13	-0.07	0.08	-0.82	0.412	0.949
PD	IN_PVALB_CHC	ACOT13	-0.18	0.15	-1.19	0.234	0.857
PD	IN_SST	ACOT13	-0.16	0.11	-1.48	0.139	0.856
PD	IN_VIP	ACOT13	-0.18	0.10	-1.87	0.0615	0.688
PD	Micro	ACOT13	-0.07	0.14	-0.49	0.621	0.98
PD	OPC	ACOT13	-0.01	0.09	-0.09	0.929	0.997
PD	Oligo	ACOT13	0.04	0.05	0.76	0.449	0.837
PD	Astro	ACOT2	0.06	0.12	0.48	0.631	0.948
PD	EN_L2_3_IT	ACOT2	-0.03	0.12	-0.25	0.802	0.959
PD	EN_L3_5_IT_1	ACOT2	0.21	0.16	1.29	0.195	0.883
PD	EN_L3_5_IT_2	ACOT2	0.11	0.14	0.78	0.434	0.876
PD	EN_L3_5_IT_3	ACOT2	0.18	0.15	1.21	0.225	0.8
PD	EN_L5_6_NP	ACOT2	0.23	0.51	0.45	0.65	0.999
PD	EN_L6B	ACOT2	0.19	0.61	0.32	0.752	0.999
PD	EN_L6_CT	ACOT2	0.58	0.47	1.24	0.216	0.998
PD	EN_L6_IT_1	ACOT2	0.40	0.21	1.96	0.05	1
PD	IN_ADARB2	ACOT2	-0.09	0.20	-0.48	0.633	0.972
PD	IN_LAMP5_RELN	ACOT2	-0.11	0.17	-0.66	0.506	0.991
PD	IN_PVALB	ACOT2	0.24	0.15	1.58	0.115	0.837
PD	IN_SST	ACOT2	0.10	0.16	0.64	0.525	0.953
PD	IN_VIP	ACOT2	0.03	0.13	0.23	0.817	0.976
PD	OPC	ACOT2	0.23	0.14	1.64	0.101	0.872
PD	Oligo	ACOT2	-0.10	0.11	-0.90	0.367	0.797
PD	Astro	ACOT4	0.10	0.17	0.60	0.547	0.931
PD	EN_L2_3_IT	ACOT4	-0.12	0.14	-0.84	0.401	0.833
PD	EN_L3_5_IT_2	ACOT4	-0.91	0.47	-1.92	0.0555	0.567
PD	Astro	ACOT6	-0.04	0.12	-0.31	0.755	0.971
PD	EN_L2_3_IT	ACOT6	-0.17	0.12	-1.48	0.138	0.661
PD	EN_L3_5_IT_1	ACOT6	0.02	0.18	0.14	0.889	0.992
PD	EN_L3_5_IT_2	ACOT6	-0.04	0.14	-0.29	0.771	0.968
PD	EN_L3_5_IT_3	ACOT6	-0.17	0.16	-1.09	0.275	0.832
PD	EN_L5_6_NP	ACOT6	0.29	0.48	0.60	0.551	0.999
PD	EN_L6B	ACOT6	-0.25	0.57	-0.45	0.653	0.999
PD	EN_L6_CT	ACOT6	-0.26	0.60	-0.43	0.664	0.998
PD	EN_L6_IT_1	ACOT6	0.04	0.21	0.19	0.849	1
PD	IN_ADARB2	ACOT6	0.14	0.19	0.74	0.458	0.966
PD	IN_LAMP5_RELN	ACOT6	-0.36	0.22	-1.62	0.106	0.922
PD	IN_PVALB	ACOT6	-0.16	0.15	-1.12	0.263	0.918
PD	IN_SST	ACOT6	-0.14	0.18	-0.80	0.424	0.932
PD	IN_VIP	ACOT6	-0.29	0.15	-1.86	0.0634	0.689
PD	OPC	ACOT6	0.10	0.17	0.60	0.551	0.973
PD	Oligo	ACOT6	0.13	0.15	0.88	0.377	0.804
PD	Astro	ACOT7	0.11	0.09	1.27	0.204	0.789
PD	EN_L2_3_IT	ACOT7	-0.07	0.06	-1.17	0.241	0.751
PD	EN_L3_5_IT_1	ACOT7	0.00	0.07	0.04	0.965	0.996
PD	EN_L3_5_IT_2	ACOT7	0.02	0.06	0.39	0.7	0.95
PD	EN_L3_5_IT_3	ACOT7	0.04	0.07	0.64	0.523	0.926
PD	EN_L5_6_NP	ACOT7	-0.07	0.12	-0.57	0.571	0.999
PD	EN_L6B	ACOT7	-0.07	0.11	-0.64	0.524	0.999
PD	EN_L6_CT	ACOT7	-0.05	0.11	-0.49	0.621	0.998
PD	EN_L6_IT_1	ACOT7	-0.03	0.11	-0.32	0.745	1
PD	EN_L6_IT_2	ACOT7	-0.15	0.13	-1.23	0.22	0.992
PD	IN_ADARB2	ACOT7	0.01	0.09	0.09	0.925	0.993
PD	IN_LAMP5_LHX6	ACOT7	0.15	0.11	1.30	0.194	1
PD	IN_LAMP5_RELN	ACOT7	-0.03	0.09	-0.32	0.748	0.994
PD	IN_PVALB	ACOT7	0.00	0.07	0.02	0.987	0.999
PD	IN_PVALB_CHC	ACOT7	-0.08	0.10	-0.83	0.404	0.92
PD	IN_SST	ACOT7	-0.11	0.09	-1.24	0.217	0.875
PD	IN_VIP	ACOT7	0.03	0.06	0.51	0.61	0.934
PD	Micro	ACOT7	0.08	0.16	0.52	0.603	0.977
PD	OPC	ACOT7	-0.03	0.08	-0.43	0.668	0.988
PD	Oligo	ACOT7	0.10	0.06	1.61	0.108	0.549
PD	Astro	ACOT8	0.01	0.07	0.12	0.902	0.987
PD	EN_L2_3_IT	ACOT8	-0.03	0.05	-0.50	0.616	0.916
PD	EN_L3_5_IT_1	ACOT8	0.02	0.11	0.18	0.857	0.992
PD	EN_L3_5_IT_2	ACOT8	0.02	0.07	0.27	0.787	0.972
PD	EN_L3_5_IT_3	ACOT8	-0.03	0.08	-0.41	0.683	0.955
PD	EN_L5_6_NP	ACOT8	-0.22	0.14	-1.54	0.123	0.999
PD	EN_L6B	ACOT8	0.12	0.17	0.71	0.48	0.999
PD	EN_L6_CT	ACOT8	0.01	0.13	0.08	0.933	0.998
PD	EN_L6_IT_1	ACOT8	0.07	0.14	0.47	0.637	1
PD	EN_L6_IT_2	ACOT8	-0.47	0.18	-2.60	0.00931	0.744
PD	IN_ADARB2	ACOT8	-0.09	0.12	-0.70	0.485	0.967
PD	IN_LAMP5_LHX6	ACOT8	0.20	0.16	1.20	0.231	1
PD	IN_LAMP5_RELN	ACOT8	-0.17	0.12	-1.38	0.168	0.946
PD	IN_PVALB	ACOT8	-0.03	0.07	-0.39	0.7	0.981
PD	IN_PVALB_CHC	ACOT8	0.02	0.16	0.10	0.923	0.993
PD	IN_SST	ACOT8	-0.04	0.09	-0.39	0.699	0.972
PD	IN_VIP	ACOT8	-0.12	0.07	-1.60	0.111	0.75
PD	Micro	ACOT8	-0.12	0.13	-0.91	0.362	0.97
PD	OPC	ACOT8	-0.16	0.08	-2.02	0.043	0.796
PD	Oligo	ACOT8	-0.02	0.05	-0.41	0.683	0.929
PD	Astro	ACOT9	0.11	0.07	1.71	0.0874	0.653
PD	EN_L2_3_IT	ACOT9	0.02	0.06	0.36	0.719	0.943
PD	EN_L3_5_IT_1	ACOT9	-0.04	0.12	-0.32	0.75	0.984
PD	EN_L3_5_IT_2	ACOT9	-0.06	0.08	-0.70	0.481	0.891
PD	EN_L3_5_IT_3	ACOT9	0.04	0.08	0.53	0.595	0.939
PD	EN_L5_6_NP	ACOT9	0.08	0.12	0.67	0.501	0.999
PD	EN_L6B	ACOT9	0.05	0.17	0.27	0.789	0.999
PD	EN_L6_CT	ACOT9	0.10	0.14	0.70	0.481	0.998
PD	EN_L6_IT_1	ACOT9	0.07	0.14	0.54	0.592	1
PD	EN_L6_IT_2	ACOT9	-0.22	0.18	-1.18	0.238	0.992
PD	Endo	ACOT9	-0.64	0.34	-1.88	0.0597	0.586
PD	IN_ADARB2	ACOT9	-0.08	0.10	-0.77	0.438	0.963
PD	IN_LAMP5_LHX6	ACOT9	0.09	0.12	0.71	0.475	1
PD	IN_LAMP5_RELN	ACOT9	0.11	0.10	1.11	0.268	0.969
PD	IN_PVALB	ACOT9	0.05	0.07	0.78	0.437	0.949
PD	IN_PVALB_CHC	ACOT9	0.01	0.12	0.05	0.962	0.998
PD	IN_SST	ACOT9	0.02	0.09	0.20	0.844	0.987
PD	IN_VIP	ACOT9	0.09	0.08	1.23	0.217	0.823
PD	Micro	ACOT9	0.08	0.12	0.68	0.495	0.97
PD	OPC	ACOT9	0.15	0.09	1.73	0.0832	0.853
PD	Oligo	ACOT9	0.24	0.14	1.75	0.0805	0.502
PD	PC	ACOT9	-0.79	0.39	-2.04	0.0413	0.997
PD	PVM	ACOT9	-1.51	0.90	-1.68	0.0928	0.687
PD	VLMC	ACOT9	-0.53	0.49	-1.07	0.283	0.862
PD	Astro	ACOX1	-0.02	0.07	-0.30	0.764	0.972
PD	EN_L2_3_IT	ACOX1	-0.01	0.05	-0.27	0.789	0.957
PD	EN_L3_5_IT_1	ACOX1	0.09	0.09	1.02	0.305	0.939
PD	EN_L3_5_IT_2	ACOX1	-0.07	0.07	-0.95	0.344	0.838
PD	EN_L3_5_IT_3	ACOX1	0.04	0.07	0.51	0.609	0.941
PD	EN_L5_6_NP	ACOX1	-0.09	0.13	-0.67	0.505	0.999
PD	EN_L6B	ACOX1	0.20	0.16	1.25	0.213	0.999
PD	EN_L6_CT	ACOX1	-0.07	0.12	-0.59	0.558	0.998
PD	EN_L6_IT_1	ACOX1	-0.03	0.12	-0.21	0.836	1
PD	EN_L6_IT_2	ACOX1	-0.24	0.16	-1.49	0.137	0.992
PD	Endo	ACOX1	0.03	0.17	0.15	0.88	0.993
PD	IN_ADARB2	ACOX1	0.06	0.11	0.52	0.6	0.972
PD	IN_LAMP5_LHX6	ACOX1	-0.19	0.12	-1.61	0.107	1
PD	IN_LAMP5_RELN	ACOX1	-0.09	0.10	-0.93	0.353	0.984
PD	IN_PVALB	ACOX1	-0.04	0.07	-0.58	0.562	0.969
PD	IN_PVALB_CHC	ACOX1	-0.01	0.14	-0.09	0.93	0.993
PD	IN_SST	ACOX1	-0.06	0.08	-0.73	0.468	0.948
PD	IN_VIP	ACOX1	-0.08	0.08	-1.05	0.295	0.856
PD	Micro	ACOX1	0.09	0.10	0.87	0.387	0.97
PD	OPC	ACOX1	0.09	0.07	1.37	0.17	0.906
PD	Oligo	ACOX1	0.01	0.05	0.11	0.914	0.981
PD	PC	ACOX1	0.36	0.42	0.85	0.393	0.997
PD	Astro	ACOX2	-0.06	0.08	-0.80	0.425	0.896
PD	EN_L2_3_IT	ACOX2	-0.14	0.16	-0.88	0.378	0.821
PD	EN_L3_5_IT_1	ACOX2	0.02	0.36	0.07	0.948	0.996
PD	EN_L3_5_IT_2	ACOX2	-0.40	0.37	-1.09	0.277	0.803
PD	IN_PVALB	ACOX2	-0.03	0.46	-0.06	0.954	0.997
PD	IN_VIP	ACOX2	-0.16	0.19	-0.84	0.4	0.887
PD	Oligo	ACOX2	-0.22	0.20	-1.09	0.276	0.734
PD	Astro	ACOX3	0.06	0.06	0.99	0.323	0.856
PD	EN_L2_3_IT	ACOX3	0.04	0.06	0.63	0.527	0.889
PD	EN_L3_5_IT_1	ACOX3	0.08	0.09	0.87	0.385	0.953
PD	EN_L3_5_IT_2	ACOX3	0.01	0.07	0.19	0.848	0.98
PD	EN_L3_5_IT_3	ACOX3	0.11	0.07	1.46	0.144	0.727
PD	EN_L5_6_NP	ACOX3	0.07	0.13	0.57	0.57	0.999
PD	EN_L6B	ACOX3	0.00	0.13	0.00	0.999	1
PD	EN_L6_CT	ACOX3	0.13	0.10	1.29	0.196	0.998
PD	EN_L6_IT_1	ACOX3	0.04	0.12	0.32	0.746	1
PD	EN_L6_IT_2	ACOX3	-0.14	0.15	-0.95	0.342	0.992
PD	Endo	ACOX3	0.09	0.46	0.19	0.853	0.992
PD	IN_ADARB2	ACOX3	0.08	0.10	0.79	0.429	0.961
PD	IN_LAMP5_LHX6	ACOX3	0.08	0.11	0.71	0.477	1
PD	IN_LAMP5_RELN	ACOX3	0.10	0.10	1.09	0.275	0.969
PD	IN_PVALB	ACOX3	-0.03	0.07	-0.40	0.688	0.978
PD	IN_PVALB_CHC	ACOX3	0.16	0.13	1.23	0.217	0.852
PD	IN_SST	ACOX3	0.03	0.09	0.29	0.769	0.978
PD	IN_VIP	ACOX3	0.06	0.07	0.76	0.445	0.9
PD	Micro	ACOX3	0.15	0.11	1.43	0.154	0.943
PD	OPC	ACOX3	0.05	0.06	0.73	0.466	0.964
PD	Oligo	ACOX3	0.04	0.05	0.84	0.402	0.815
PD	Astro	ACOXL	0.02	0.16	0.10	0.922	0.992
PD	EN_L2_3_IT	ACOXL	-0.04	0.15	-0.28	0.781	0.956
PD	EN_L3_5_IT_2	ACOXL	0.04	0.18	0.25	0.8	0.974
PD	EN_L3_5_IT_3	ACOXL	-0.07	0.19	-0.37	0.709	0.96
PD	EN_L6_IT_1	ACOXL	0.05	0.34	0.14	0.889	1
PD	IN_PVALB	ACOXL	-0.11	0.19	-0.57	0.567	0.97
PD	IN_VIP	ACOXL	0.17	0.19	0.89	0.372	0.88
PD	OPC	ACOXL	-0.01	0.19	-0.03	0.975	0.999
PD	Oligo	ACOXL	-0.08	0.13	-0.63	0.529	0.876
PD	Astro	ACP1	0.01	0.06	0.19	0.853	0.981
PD	EN_L2_3_IT	ACP1	0.10	0.05	1.81	0.0709	0.573
PD	EN_L3_5_IT_1	ACP1	0.06	0.10	0.61	0.543	0.962
PD	EN_L3_5_IT_2	ACP1	0.08	0.07	1.22	0.224	0.764
PD	EN_L3_5_IT_3	ACP1	0.01	0.08	0.11	0.908	0.99
PD	EN_L5_6_NP	ACP1	-0.12	0.13	-0.92	0.356	0.999
PD	EN_L6B	ACP1	-0.17	0.16	-1.04	0.299	0.999
PD	EN_L6_CT	ACP1	-0.02	0.31	-0.05	0.962	0.998
PD	EN_L6_IT_1	ACP1	-0.01	0.12	-0.09	0.93	1
PD	EN_L6_IT_2	ACP1	0.16	0.21	0.78	0.435	0.992
PD	Endo	ACP1	-0.19	0.34	-0.56	0.578	0.942
PD	IN_ADARB2	ACP1	0.09	0.11	0.82	0.414	0.96
PD	IN_LAMP5_LHX6	ACP1	0.06	0.14	0.45	0.653	1
PD	IN_LAMP5_RELN	ACP1	-0.05	0.11	-0.46	0.649	0.993
PD	IN_PVALB	ACP1	0.05	0.07	0.68	0.497	0.958
PD	IN_PVALB_CHC	ACP1	-0.05	0.14	-0.36	0.717	0.98
PD	IN_SST	ACP1	-0.00	0.09	-0.01	0.996	0.999
PD	IN_VIP	ACP1	0.06	0.07	0.80	0.421	0.892
PD	Micro	ACP1	0.24	0.11	2.16	0.031	0.924
PD	OPC	ACP1	0.09	0.07	1.33	0.183	0.912
PD	Oligo	ACP1	-0.02	0.05	-0.43	0.665	0.926
PD	Astro	ACP2	0.07	0.09	0.77	0.439	0.899
PD	EN_L2_3_IT	ACP2	-0.02	0.08	-0.31	0.758	0.951
PD	EN_L3_5_IT_1	ACP2	-0.24	0.37	-0.64	0.523	0.96
PD	EN_L3_5_IT_2	ACP2	-0.17	0.13	-1.25	0.212	0.762
PD	EN_L3_5_IT_3	ACP2	-0.16	0.13	-1.24	0.215	0.792
PD	EN_L6_IT_1	ACP2	-0.03	0.48	-0.06	0.951	1
PD	IN_LAMP5_RELN	ACP2	0.30	0.19	1.56	0.118	0.942
PD	IN_PVALB	ACP2	-0.13	0.13	-1.06	0.288	0.924
PD	IN_SST	ACP2	-0.09	0.14	-0.65	0.514	0.953
PD	IN_VIP	ACP2	0.00	0.12	0.00	0.998	1
PD	Micro	ACP2	-0.06	0.17	-0.36	0.722	0.983
PD	OPC	ACP2	0.16	0.11	1.51	0.132	0.891
PD	Oligo	ACP2	0.05	0.08	0.65	0.518	0.871
PD	Astro	ACP3	-0.23	0.33	-0.70	0.486	0.917
PD	EN_L2_3_IT	ACP3	-0.41	0.51	-0.80	0.423	0.842
PD	Micro	ACP3	0.13	0.18	0.74	0.46	0.97
PD	Astro	ACP6	-0.15	0.08	-1.95	0.0511	0.586
PD	EN_L2_3_IT	ACP6	-0.02	0.10	-0.21	0.836	0.968
PD	EN_L3_5_IT_1	ACP6	-0.06	0.15	-0.37	0.709	0.979
PD	EN_L3_5_IT_2	ACP6	0.14	0.09	1.50	0.134	0.702
PD	EN_L3_5_IT_3	ACP6	-0.08	0.09	-0.87	0.384	0.879
PD	EN_L5_6_NP	ACP6	0.07	0.14	0.51	0.609	0.999
PD	EN_L6B	ACP6	0.04	0.20	0.19	0.847	0.999
PD	EN_L6_CT	ACP6	0.11	0.14	0.83	0.405	0.998
PD	EN_L6_IT_1	ACP6	-0.12	0.15	-0.80	0.423	1
PD	EN_L6_IT_2	ACP6	-0.11	0.21	-0.51	0.608	0.992
PD	IN_ADARB2	ACP6	0.01	0.13	0.05	0.958	0.996
PD	IN_LAMP5_LHX6	ACP6	-0.13	0.13	-0.97	0.333	1
PD	IN_LAMP5_RELN	ACP6	-0.10	0.11	-0.91	0.363	0.984
PD	IN_PVALB	ACP6	-0.07	0.10	-0.71	0.479	0.954
PD	IN_SST	ACP6	0.06	0.10	0.63	0.527	0.953
PD	IN_VIP	ACP6	0.02	0.09	0.20	0.845	0.979
PD	Micro	ACP6	-0.13	0.15	-0.85	0.393	0.97
PD	OPC	ACP6	0.03	0.07	0.37	0.714	0.989
PD	Oligo	ACP6	0.08	0.11	0.69	0.488	0.855
PD	EN_L2_3_IT	ACP7	0.04	0.18	0.24	0.811	0.961
PD	Oligo	ACP7	0.34	0.12	2.86	0.00429	0.199
PD	Oligo	ACRBP	-0.06	0.15	-0.41	0.679	0.929
PD	EN_L2_3_IT	ACRV1	-0.07	0.13	-0.55	0.585	0.907
PD	EN_L3_5_IT_2	ACRV1	0.27	0.15	1.78	0.0758	0.613
PD	EN_L3_5_IT_3	ACRV1	-0.08	0.18	-0.43	0.668	0.952
PD	IN_VIP	ACRV1	0.03	0.19	0.17	0.865	0.981
PD	Astro	ACSBG1	-0.06	0.09	-0.70	0.483	0.916
PD	EN_L2_3_IT	ACSBG1	0.13	0.11	1.20	0.229	0.744
PD	EN_L3_5_IT_2	ACSBG1	-0.28	0.15	-1.86	0.0625	0.586
PD	EN_L3_5_IT_3	ACSBG1	0.27	0.15	1.83	0.0666	0.625
PD	EN_L6_IT_1	ACSBG1	-0.35	0.38	-0.94	0.348	1
PD	IN_PVALB	ACSBG1	-0.01	0.15	-0.05	0.961	0.997
PD	IN_VIP	ACSBG1	-0.37	0.16	-2.30	0.0214	0.598
PD	OPC	ACSBG1	-0.02	0.16	-0.12	0.903	0.996
PD	Oligo	ACSBG1	-0.34	0.23	-1.48	0.14	0.598
PD	Astro	ACSBG2	-0.04	0.11	-0.39	0.694	0.958
PD	EN_L2_3_IT	ACSBG2	-0.11	0.13	-0.84	0.399	0.833
PD	EN_L3_5_IT_1	ACSBG2	-0.56	0.33	-1.72	0.0861	0.791
PD	EN_L3_5_IT_2	ACSBG2	-0.22	0.15	-1.48	0.14	0.709
PD	EN_L3_5_IT_3	ACSBG2	-0.20	0.17	-1.16	0.246	0.812
PD	EN_L6_IT_1	ACSBG2	0.54	0.44	1.22	0.221	1
PD	IN_PVALB	ACSBG2	-0.10	0.18	-0.56	0.576	0.971
PD	IN_VIP	ACSBG2	-0.33	0.19	-1.75	0.0797	0.711
PD	OPC	ACSBG2	0.12	0.16	0.74	0.46	0.964
PD	Oligo	ACSBG2	-0.39	0.12	-3.12	0.00179	0.154
PD	Astro	ACSF2	0.02	0.08	0.19	0.852	0.981
PD	EN_L2_3_IT	ACSF2	-0.10	0.19	-0.53	0.598	0.91
PD	Micro	ACSF2	-0.15	0.17	-0.90	0.367	0.97
PD	OPC	ACSF2	0.23	0.16	1.44	0.149	0.899
PD	Oligo	ACSF2	0.19	0.17	1.12	0.262	0.722
PD	Astro	ACSF3	0.05	0.07	0.73	0.465	0.91
PD	EN_L2_3_IT	ACSF3	-0.04	0.05	-0.72	0.472	0.866
PD	EN_L3_5_IT_1	ACSF3	0.03	0.10	0.33	0.742	0.984
PD	EN_L3_5_IT_2	ACSF3	-0.04	0.07	-0.59	0.557	0.916
PD	EN_L3_5_IT_3	ACSF3	0.03	0.08	0.43	0.67	0.952
PD	EN_L5_6_NP	ACSF3	-0.02	0.16	-0.12	0.907	0.999
PD	EN_L6B	ACSF3	0.40	0.19	2.14	0.0324	0.999
PD	EN_L6_CT	ACSF3	-0.04	0.15	-0.26	0.792	0.998
PD	EN_L6_IT_1	ACSF3	-0.00	0.11	-0.01	0.989	1
PD	EN_L6_IT_2	ACSF3	0.02	0.18	0.14	0.891	0.997
PD	Endo	ACSF3	0.26	0.42	0.64	0.524	0.93
PD	IN_ADARB2	ACSF3	-0.10	0.12	-0.83	0.405	0.957
PD	IN_LAMP5_LHX6	ACSF3	-0.09	0.13	-0.69	0.492	1
PD	IN_LAMP5_RELN	ACSF3	0.13	0.12	1.16	0.244	0.969
PD	IN_PVALB	ACSF3	-0.07	0.08	-0.92	0.359	0.937
PD	IN_PVALB_CHC	ACSF3	0.11	0.14	0.73	0.465	0.947
PD	IN_SST	ACSF3	-0.04	0.09	-0.44	0.658	0.966
PD	IN_VIP	ACSF3	0.02	0.08	0.30	0.767	0.967
PD	Micro	ACSF3	-0.06	0.08	-0.76	0.445	0.97
PD	OPC	ACSF3	-0.04	0.07	-0.55	0.582	0.977
PD	Oligo	ACSF3	0.01	0.05	0.10	0.921	0.982
PD	Astro	ACSL1	0.12	0.08	1.42	0.156	0.74
PD	EN_L2_3_IT	ACSL1	-0.06	0.06	-0.98	0.329	0.796
PD	EN_L3_5_IT_1	ACSL1	-0.04	0.10	-0.40	0.691	0.979
PD	EN_L3_5_IT_2	ACSL1	-0.12	0.07	-1.67	0.0958	0.647
PD	EN_L3_5_IT_3	ACSL1	0.03	0.07	0.41	0.684	0.955
PD	EN_L5_6_NP	ACSL1	-0.16	0.12	-1.36	0.173	0.999
PD	EN_L6B	ACSL1	0.18	0.14	1.31	0.189	0.999
PD	EN_L6_CT	ACSL1	0.07	0.12	0.60	0.547	0.998
PD	EN_L6_IT_1	ACSL1	0.12	0.14	0.84	0.402	1
PD	EN_L6_IT_2	ACSL1	0.09	0.20	0.44	0.661	0.994
PD	IN_ADARB2	ACSL1	-0.03	0.10	-0.35	0.726	0.98
PD	IN_LAMP5_LHX6	ACSL1	-0.02	0.14	-0.12	0.906	1
PD	IN_LAMP5_RELN	ACSL1	-0.10	0.10	-0.96	0.335	0.978
PD	IN_PVALB	ACSL1	-0.08	0.06	-1.26	0.209	0.912
PD	IN_PVALB_CHC	ACSL1	0.03	0.13	0.25	0.801	0.984
PD	IN_SST	ACSL1	-0.05	0.08	-0.61	0.545	0.953
PD	IN_VIP	ACSL1	0.07	0.06	1.02	0.309	0.859
PD	Micro	ACSL1	0.72	0.28	2.60	0.00925	0.849
PD	OPC	ACSL1	0.03	0.09	0.30	0.762	0.991
PD	Oligo	ACSL1	0.04	0.06	0.67	0.504	0.863
PD	PVM	ACSL1	1.37	0.44	3.11	0.00186	0.334
PD	Astro	ACSL3	-0.07	0.07	-0.98	0.329	0.858
PD	EN_L2_3_IT	ACSL3	0.19	0.06	3.14	0.00171	0.264
PD	EN_L3_5_IT_1	ACSL3	0.12	0.06	1.98	0.0477	0.756
PD	EN_L3_5_IT_2	ACSL3	0.09	0.06	1.50	0.134	0.702
PD	EN_L3_5_IT_3	ACSL3	0.06	0.05	1.23	0.22	0.796
PD	EN_L5_6_NP	ACSL3	0.04	0.09	0.48	0.631	0.999
PD	EN_L6B	ACSL3	-0.02	0.10	-0.23	0.82	0.999
PD	EN_L6_CT	ACSL3	-0.04	0.09	-0.47	0.637	0.998
PD	EN_L6_IT_1	ACSL3	0.17	0.08	2.06	0.039	1
PD	EN_L6_IT_2	ACSL3	0.08	0.11	0.75	0.454	0.992
PD	Endo	ACSL3	-0.21	0.14	-1.50	0.134	0.726
PD	IN_ADARB2	ACSL3	0.13	0.07	1.89	0.0585	0.881
PD	IN_LAMP5_LHX6	ACSL3	0.16	0.07	2.13	0.0335	1
PD	IN_LAMP5_RELN	ACSL3	0.10	0.07	1.43	0.154	0.946
PD	IN_PVALB	ACSL3	0.11	0.06	2.00	0.0453	0.759
PD	IN_PVALB_CHC	ACSL3	0.06	0.08	0.67	0.502	0.955
PD	IN_SST	ACSL3	0.15	0.06	2.51	0.012	0.617
PD	IN_VIP	ACSL3	0.04	0.05	0.70	0.484	0.904
PD	Micro	ACSL3	0.07	0.08	0.88	0.378	0.97
PD	OPC	ACSL3	0.07	0.07	0.99	0.321	0.941
PD	Oligo	ACSL3	0.04	0.06	0.63	0.526	0.874
PD	PC	ACSL3	0.16	0.12	1.32	0.188	0.997
PD	PVM	ACSL3	0.62	0.29	2.12	0.0336	0.571
PD	SMC	ACSL3	0.49	0.39	1.24	0.213	0.998
PD	VLMC	ACSL3	0.01	0.18	0.03	0.975	1
PD	Astro	ACSL4	-0.14	0.07	-1.97	0.049	0.579
PD	EN_L2_3_IT	ACSL4	0.03	0.04	0.69	0.488	0.874
PD	EN_L3_5_IT_1	ACSL4	-0.04	0.06	-0.58	0.559	0.966
PD	EN_L3_5_IT_2	ACSL4	0.05	0.05	1.00	0.318	0.823
PD	EN_L3_5_IT_3	ACSL4	0.00	0.05	0.02	0.985	0.999
PD	EN_L5_6_NP	ACSL4	-0.04	0.08	-0.47	0.639	0.999
PD	EN_L6B	ACSL4	-0.14	0.11	-1.31	0.191	0.999
PD	EN_L6_CT	ACSL4	0.00	0.08	0.01	0.991	0.999
PD	EN_L6_IT_1	ACSL4	-0.11	0.09	-1.31	0.191	1
PD	EN_L6_IT_2	ACSL4	0.06	0.11	0.51	0.609	0.992
PD	Endo	ACSL4	0.22	0.18	1.19	0.236	0.807
PD	IN_ADARB2	ACSL4	0.12	0.07	1.76	0.0791	0.881
PD	IN_LAMP5_LHX6	ACSL4	0.05	0.09	0.55	0.58	1
PD	IN_LAMP5_RELN	ACSL4	-0.01	0.07	-0.16	0.874	0.996
PD	IN_PVALB	ACSL4	0.03	0.05	0.65	0.514	0.964
PD	IN_PVALB_CHC	ACSL4	-0.06	0.08	-0.67	0.501	0.955
PD	IN_SST	ACSL4	-0.03	0.06	-0.45	0.653	0.964
PD	IN_VIP	ACSL4	0.02	0.04	0.33	0.738	0.964
PD	Micro	ACSL4	0.18	0.10	1.74	0.0813	0.939
PD	OPC	ACSL4	-0.05	0.05	-0.95	0.341	0.947
PD	Oligo	ACSL4	-0.12	0.06	-2.05	0.04	0.407
PD	PC	ACSL4	0.35	0.23	1.52	0.128	0.997
PD	PVM	ACSL4	0.14	0.28	0.49	0.623	0.947
PD	VLMC	ACSL4	0.15	0.27	0.55	0.581	0.957
PD	Astro	ACSL5	-0.06	0.14	-0.40	0.688	0.958
PD	EN_L2_3_IT	ACSL5	-0.04	0.15	-0.25	0.803	0.959
PD	EN_L3_5_IT_2	ACSL5	-0.19	0.18	-1.05	0.291	0.809
PD	EN_L3_5_IT_3	ACSL5	-0.09	0.19	-0.46	0.644	0.948
PD	EN_L6_IT_1	ACSL5	0.38	0.56	0.69	0.493	1
PD	Endo	ACSL5	0.01	0.20	0.03	0.98	0.999
PD	IN_PVALB	ACSL5	-0.06	0.17	-0.35	0.729	0.984
PD	IN_VIP	ACSL5	-0.19	0.18	-1.04	0.296	0.856
PD	Micro	ACSL5	0.24	0.13	1.87	0.0621	0.931
PD	Oligo	ACSL5	-0.11	0.14	-0.76	0.447	0.835
PD	EN_L2_3_IT	ACSM1	0.35	0.19	1.88	0.0607	0.553
PD	EN_L3_5_IT_2	ACSM1	1.04	0.43	2.41	0.0161	0.409
PD	EN_L3_5_IT_3	ACSM1	1.44	0.45	3.22	0.0013	0.197
PD	Oligo	ACSM1	-0.21	0.18	-1.17	0.241	0.708
PD	Astro	ACSM3	-0.28	0.15	-1.80	0.0712	0.635
PD	EN_L2_3_IT	ACSM3	-0.21	0.13	-1.62	0.106	0.626
PD	EN_L3_5_IT_1	ACSM3	-0.04	0.16	-0.24	0.813	0.988
PD	EN_L3_5_IT_2	ACSM3	-0.11	0.15	-0.71	0.479	0.891
PD	EN_L3_5_IT_3	ACSM3	-0.29	0.15	-1.90	0.0578	0.596
PD	EN_L5_6_NP	ACSM3	-0.76	0.57	-1.34	0.182	0.999
PD	EN_L6B	ACSM3	-0.31	0.24	-1.29	0.199	0.999
PD	EN_L6_CT	ACSM3	0.03	0.22	0.13	0.894	0.998
PD	EN_L6_IT_1	ACSM3	-0.14	0.21	-0.67	0.506	1
PD	EN_L6_IT_2	ACSM3	-0.21	0.25	-0.84	0.401	0.992
PD	IN_ADARB2	ACSM3	-0.00	0.18	-0.02	0.987	0.997
PD	IN_LAMP5_RELN	ACSM3	-0.52	0.18	-2.87	0.00409	0.645
PD	IN_PVALB	ACSM3	-0.09	0.15	-0.58	0.56	0.968
PD	IN_SST	ACSM3	-0.24	0.17	-1.44	0.149	0.859
PD	IN_VIP	ACSM3	-0.32	0.16	-1.94	0.0524	0.683
PD	Micro	ACSM3	-0.51	0.19	-2.73	0.00631	0.849
PD	OPC	ACSM3	-0.28	0.17	-1.67	0.094	0.868
PD	Oligo	ACSM3	-0.39	0.14	-2.74	0.00608	0.225
PD	EN_L2_3_IT	ACSM4	-0.17	0.19	-0.88	0.38	0.823
PD	EN_L3_5_IT_1	ACSM4	0.05	0.16	0.29	0.769	0.984
PD	EN_L3_5_IT_2	ACSM4	-0.17	0.20	-0.84	0.402	0.867
PD	EN_L6_IT_2	ACSM4	0.10	0.28	0.35	0.728	0.997
PD	IN_VIP	ACSM4	-0.35	0.20	-1.78	0.0746	0.701
PD	Astro	ACSM5	-0.32	0.22	-1.43	0.152	0.732
PD	Micro	ACSM5	-0.31	0.19	-1.64	0.101	0.943
PD	OPC	ACSM5	0.21	0.14	1.50	0.134	0.891
PD	Astro	ACSM6	-0.14	0.20	-0.74	0.461	0.909
PD	EN_L2_3_IT	ACSM6	-0.10	0.18	-0.58	0.562	0.899
PD	EN_L3_5_IT_1	ACSM6	-0.20	0.20	-1.03	0.304	0.939
PD	EN_L3_5_IT_2	ACSM6	-0.25	0.19	-1.34	0.179	0.739
PD	EN_L3_5_IT_3	ACSM6	-0.30	0.19	-1.60	0.109	0.691
PD	EN_L5_6_NP	ACSM6	0.20	0.23	0.89	0.374	0.999
PD	EN_L6B	ACSM6	0.31	0.29	1.06	0.287	0.999
PD	EN_L6_CT	ACSM6	-0.10	0.25	-0.42	0.676	0.998
PD	EN_L6_IT_1	ACSM6	0.05	0.25	0.18	0.858	1
PD	EN_L6_IT_2	ACSM6	-0.49	0.29	-1.73	0.0845	0.968
PD	IN_ADARB2	ACSM6	-0.19	0.25	-0.76	0.45	0.964
PD	IN_LAMP5_LHX6	ACSM6	-0.13	0.30	-0.42	0.671	1
PD	IN_LAMP5_RELN	ACSM6	-0.69	0.22	-3.18	0.00149	0.538
PD	IN_PVALB	ACSM6	0.02	0.19	0.10	0.916	0.995
PD	IN_SST	ACSM6	0.07	0.20	0.34	0.731	0.975
PD	IN_VIP	ACSM6	-0.26	0.20	-1.31	0.191	0.811
PD	OPC	ACSM6	-0.02	0.19	-0.12	0.907	0.996
PD	Oligo	ACSM6	-0.43	0.19	-2.25	0.0246	0.366
PD	Astro	ACSS1	-0.04	0.11	-0.36	0.717	0.963
PD	EN_L2_3_IT	ACSS1	0.01	0.13	0.06	0.954	0.992
PD	EN_L3_5_IT_2	ACSS1	-0.30	0.19	-1.54	0.124	0.689
PD	EN_L3_5_IT_3	ACSS1	-0.05	0.19	-0.27	0.788	0.976
PD	IN_ADARB2	ACSS1	0.06	0.14	0.40	0.688	0.975
PD	IN_LAMP5_RELN	ACSS1	-0.02	0.18	-0.09	0.926	0.998
PD	IN_PVALB	ACSS1	0.01	0.17	0.05	0.962	0.997
PD	IN_VIP	ACSS1	0.08	0.15	0.57	0.569	0.927
PD	Micro	ACSS1	0.11	0.13	0.82	0.413	0.97
PD	OPC	ACSS1	0.02	0.09	0.18	0.857	0.995
PD	Oligo	ACSS1	0.06	0.05	1.11	0.266	0.725
PD	Astro	ACSS2	0.02	0.08	0.28	0.783	0.975
PD	EN_L2_3_IT	ACSS2	-0.07	0.06	-1.18	0.236	0.748
PD	EN_L3_5_IT_1	ACSS2	0.03	0.11	0.27	0.787	0.986
PD	EN_L3_5_IT_2	ACSS2	-0.05	0.08	-0.55	0.585	0.926
PD	EN_L3_5_IT_3	ACSS2	0.05	0.08	0.70	0.483	0.913
PD	EN_L5_6_NP	ACSS2	-0.05	0.12	-0.44	0.659	0.999
PD	EN_L6B	ACSS2	0.25	0.19	1.30	0.193	0.999
PD	EN_L6_CT	ACSS2	-0.07	0.14	-0.47	0.641	0.998
PD	EN_L6_IT_1	ACSS2	0.02	0.12	0.19	0.853	1
PD	EN_L6_IT_2	ACSS2	-0.16	0.16	-0.96	0.338	0.992
PD	Endo	ACSS2	-0.16	0.34	-0.46	0.648	0.957
PD	IN_ADARB2	ACSS2	-0.03	0.12	-0.29	0.775	0.984
PD	IN_LAMP5_LHX6	ACSS2	-0.01	0.13	-0.10	0.919	1
PD	IN_LAMP5_RELN	ACSS2	-0.09	0.11	-0.80	0.422	0.986
PD	IN_PVALB	ACSS2	0.02	0.08	0.26	0.798	0.987
PD	IN_PVALB_CHC	ACSS2	0.14	0.14	0.96	0.335	0.899
PD	IN_SST	ACSS2	-0.06	0.10	-0.59	0.555	0.953
PD	IN_VIP	ACSS2	-0.00	0.08	-0.01	0.989	0.999
PD	Micro	ACSS2	0.02	0.09	0.21	0.836	0.989
PD	OPC	ACSS2	0.05	0.08	0.69	0.492	0.967
PD	Oligo	ACSS2	-0.01	0.05	-0.10	0.92	0.982
PD	PC	ACSS2	0.08	0.46	0.17	0.867	0.997
PD	Astro	ACSS3	-0.04	0.08	-0.56	0.572	0.937
PD	EN_L2_3_IT	ACSS3	0.06	0.10	0.60	0.55	0.895
PD	EN_L3_5_IT_1	ACSS3	-0.15	0.12	-1.22	0.223	0.902
PD	EN_L3_5_IT_2	ACSS3	0.05	0.10	0.48	0.633	0.939
PD	EN_L3_5_IT_3	ACSS3	0.14	0.12	1.13	0.26	0.822
PD	EN_L5_6_NP	ACSS3	0.10	0.18	0.54	0.587	0.999
PD	EN_L6B	ACSS3	-0.06	0.23	-0.27	0.785	0.999
PD	EN_L6_CT	ACSS3	0.02	0.19	0.12	0.903	0.998
PD	EN_L6_IT_1	ACSS3	0.13	0.19	0.66	0.509	1
PD	EN_L6_IT_2	ACSS3	0.27	0.20	1.31	0.189	0.992
PD	IN_LAMP5_LHX6	ACSS3	0.34	0.24	1.42	0.156	1
PD	IN_LAMP5_RELN	ACSS3	-0.10	0.15	-0.64	0.523	0.991
PD	IN_PVALB	ACSS3	0.19	0.11	1.66	0.0975	0.825
PD	IN_PVALB_CHC	ACSS3	0.34	0.38	0.89	0.372	0.91
PD	IN_SST	ACSS3	-0.17	0.14	-1.27	0.204	0.87
PD	IN_VIP	ACSS3	-0.18	0.13	-1.34	0.18	0.806
PD	Micro	ACSS3	-0.01	0.17	-0.05	0.964	0.999
PD	OPC	ACSS3	-0.05	0.12	-0.41	0.682	0.988
PD	Oligo	ACSS3	-0.03	0.10	-0.28	0.782	0.955
PD	PC	ACSS3	-0.07	0.15	-0.44	0.657	0.997
PD	SMC	ACSS3	0.02	0.47	0.05	0.959	0.998
PD	VLMC	ACSS3	0.31	0.19	1.69	0.0902	0.718
PD	Astro	ACTA2	-0.13	0.25	-0.52	0.603	0.943
PD	EN_L2_3_IT	ACTA2	-0.02	0.15	-0.10	0.921	0.986
PD	EN_L3_5_IT_1	ACTA2	-0.02	0.15	-0.10	0.919	0.994
PD	EN_L3_5_IT_2	ACTA2	-0.08	0.16	-0.49	0.623	0.937
PD	EN_L3_5_IT_3	ACTA2	-0.09	0.17	-0.54	0.589	0.939
PD	EN_L5_6_NP	ACTA2	-0.36	0.22	-1.66	0.0969	0.999
PD	EN_L6B	ACTA2	-0.01	0.27	-0.04	0.972	0.999
PD	EN_L6_CT	ACTA2	0.22	0.22	0.98	0.328	0.998
PD	EN_L6_IT_1	ACTA2	0.01	0.23	0.04	0.968	1
PD	EN_L6_IT_2	ACTA2	-0.05	0.51	-0.09	0.929	0.999
PD	IN_PVALB	ACTA2	-0.08	0.17	-0.47	0.637	0.977
PD	IN_SST	ACTA2	-0.20	0.23	-0.86	0.389	0.93
PD	IN_VIP	ACTA2	-0.22	0.18	-1.23	0.217	0.823
PD	Micro	ACTA2	0.30	0.20	1.49	0.136	0.943
PD	OPC	ACTA2	0.11	0.18	0.61	0.543	0.972
PD	Oligo	ACTA2	-0.27	0.17	-1.55	0.121	0.566
PD	PC	ACTA2	0.16	0.26	0.61	0.545	0.997
PD	SMC	ACTA2	0.66	0.53	1.25	0.211	0.998
PD	Adaptive	ACTB	-1.45	0.35	-4.19	2.81e-05	0.0101
PD	Astro	ACTB	-0.01	0.10	-0.12	0.901	0.987
PD	EN_L2_3_IT	ACTB	0.12	0.11	1.08	0.282	0.775
PD	EN_L3_5_IT_1	ACTB	0.19	0.13	1.45	0.147	0.861
PD	EN_L3_5_IT_2	ACTB	0.16	0.12	1.33	0.182	0.741
PD	EN_L3_5_IT_3	ACTB	0.02	0.11	0.14	0.888	0.99
PD	EN_L5_6_NP	ACTB	0.09	0.15	0.60	0.547	0.999
PD	EN_L6B	ACTB	-0.06	0.15	-0.39	0.699	0.999
PD	EN_L6_CT	ACTB	-0.03	0.15	-0.21	0.832	0.998
PD	EN_L6_IT_1	ACTB	-0.00	0.15	-0.02	0.983	1
PD	EN_L6_IT_2	ACTB	0.18	0.18	0.96	0.336	0.992
PD	Endo	ACTB	-0.26	0.16	-1.69	0.0915	0.659
PD	IN_ADARB2	ACTB	-0.00	0.12	-0.04	0.972	0.996
PD	IN_LAMP5_LHX6	ACTB	-0.01	0.14	-0.05	0.963	1
PD	IN_LAMP5_RELN	ACTB	0.07	0.12	0.60	0.548	0.991
PD	IN_PVALB	ACTB	-0.01	0.10	-0.05	0.962	0.997
PD	IN_PVALB_CHC	ACTB	-0.03	0.13	-0.22	0.83	0.987
PD	IN_SST	ACTB	-0.16	0.10	-1.53	0.127	0.846
PD	IN_VIP	ACTB	0.04	0.11	0.34	0.731	0.964
PD	Micro	ACTB	0.06	0.10	0.58	0.559	0.977
PD	OPC	ACTB	0.04	0.09	0.40	0.687	0.988
PD	Oligo	ACTB	0.20	0.10	1.91	0.0565	0.453
PD	PC	ACTB	-0.37	0.17	-2.20	0.0275	0.997
PD	PVM	ACTB	-0.10	0.25	-0.41	0.679	0.949
PD	SMC	ACTB	0.34	0.47	0.72	0.472	0.998
PD	VLMC	ACTB	-0.16	0.24	-0.67	0.503	0.938
PD	Adaptive	ACTG1	-2.19	0.48	-4.56	5.17e-06	0.00751
PD	Astro	ACTG1	-0.09	0.10	-0.96	0.338	0.864
PD	EN_L2_3_IT	ACTG1	0.01	0.09	0.10	0.918	0.986
PD	EN_L3_5_IT_1	ACTG1	0.06	0.12	0.53	0.594	0.972
PD	EN_L3_5_IT_2	ACTG1	0.13	0.10	1.28	0.2	0.756
PD	EN_L3_5_IT_3	ACTG1	0.08	0.11	0.72	0.474	0.912
PD	EN_L5_6_NP	ACTG1	0.05	0.16	0.34	0.734	0.999
PD	EN_L6B	ACTG1	-0.09	0.17	-0.53	0.598	0.999
PD	EN_L6_CT	ACTG1	-0.06	0.15	-0.40	0.691	0.998
PD	EN_L6_IT_1	ACTG1	0.02	0.14	0.15	0.884	1
PD	EN_L6_IT_2	ACTG1	0.18	0.17	1.09	0.277	0.992
PD	Endo	ACTG1	-0.18	0.18	-1.00	0.32	0.861
PD	IN_ADARB2	ACTG1	0.12	0.12	0.96	0.336	0.945
PD	IN_LAMP5_LHX6	ACTG1	0.03	0.14	0.18	0.855	1
PD	IN_LAMP5_RELN	ACTG1	-0.04	0.13	-0.31	0.76	0.994
PD	IN_PVALB	ACTG1	0.03	0.10	0.27	0.787	0.987
PD	IN_PVALB_CHC	ACTG1	0.02	0.14	0.16	0.876	0.992
PD	IN_SST	ACTG1	-0.05	0.11	-0.48	0.631	0.962
PD	IN_VIP	ACTG1	0.01	0.10	0.11	0.915	0.989
PD	Micro	ACTG1	0.05	0.10	0.56	0.574	0.977
PD	OPC	ACTG1	-0.05	0.08	-0.70	0.484	0.966
PD	Oligo	ACTG1	-0.02	0.11	-0.18	0.86	0.973
PD	PC	ACTG1	-0.52	0.24	-2.18	0.0293	0.997
PD	VLMC	ACTG1	-0.19	0.24	-0.78	0.433	0.912
PD	Astro	ACTL6A	0.02	0.09	0.22	0.824	0.978
PD	EN_L2_3_IT	ACTL6A	-0.05	0.12	-0.38	0.706	0.94
PD	EN_L3_5_IT_1	ACTL6A	-1.14	0.36	-3.13	0.00177	0.339
PD	EN_L3_5_IT_2	ACTL6A	-0.04	0.16	-0.25	0.806	0.975
PD	EN_L3_5_IT_3	ACTL6A	0.05	0.16	0.32	0.752	0.971
PD	EN_L6_IT_1	ACTL6A	0.31	0.55	0.56	0.574	1
PD	IN_LAMP5_RELN	ACTL6A	-0.04	0.21	-0.17	0.866	0.996
PD	IN_PVALB	ACTL6A	-0.01	0.13	-0.06	0.954	0.997
PD	IN_SST	ACTL6A	-0.09	0.16	-0.54	0.591	0.956
PD	IN_VIP	ACTL6A	-0.23	0.13	-1.84	0.0663	0.695
PD	Micro	ACTL6A	0.03	0.12	0.27	0.784	0.988
PD	OPC	ACTL6A	-0.11	0.11	-0.92	0.357	0.951
PD	Oligo	ACTL6A	-0.02	0.06	-0.31	0.76	0.949
PD	Astro	ACTL6B	-0.04	0.13	-0.30	0.765	0.972
PD	EN_L2_3_IT	ACTL6B	0.09	0.06	1.62	0.105	0.624
PD	EN_L3_5_IT_1	ACTL6B	0.03	0.08	0.35	0.723	0.982
PD	EN_L3_5_IT_2	ACTL6B	0.20	0.07	2.93	0.00344	0.25
PD	EN_L3_5_IT_3	ACTL6B	0.08	0.07	1.25	0.211	0.787
PD	EN_L5_6_NP	ACTL6B	0.08	0.12	0.69	0.491	0.999
PD	EN_L6B	ACTL6B	-0.06	0.14	-0.44	0.661	0.999
PD	EN_L6_CT	ACTL6B	-0.00	0.11	-0.03	0.973	0.999
PD	EN_L6_IT_1	ACTL6B	0.15	0.11	1.38	0.166	1
PD	EN_L6_IT_2	ACTL6B	0.20	0.14	1.42	0.154	0.992
PD	IN_ADARB2	ACTL6B	0.14	0.12	1.20	0.228	0.908
PD	IN_LAMP5_LHX6	ACTL6B	0.12	0.12	1.03	0.301	1
PD	IN_LAMP5_RELN	ACTL6B	-0.01	0.09	-0.13	0.899	0.998
PD	IN_PVALB	ACTL6B	0.06	0.08	0.74	0.462	0.952
PD	IN_PVALB_CHC	ACTL6B	0.05	0.13	0.37	0.714	0.98
PD	IN_SST	ACTL6B	0.22	0.09	2.55	0.0106	0.617
PD	IN_VIP	ACTL6B	0.13	0.07	1.88	0.06	0.687
PD	OPC	ACTL6B	0.14	0.13	1.08	0.282	0.931
PD	Oligo	ACTL6B	-0.00	0.10	-0.03	0.979	0.996
PD	Oligo	ACTL8	-0.47	0.21	-2.26	0.0239	0.364
PD	Astro	ACTN1	0.22	0.18	1.23	0.219	0.799
PD	EN_L2_3_IT	ACTN1	0.12	0.05	2.43	0.0152	0.4
PD	EN_L3_5_IT_1	ACTN1	0.10	0.07	1.45	0.147	0.861
PD	EN_L3_5_IT_2	ACTN1	0.12	0.06	1.97	0.049	0.545
PD	EN_L3_5_IT_3	ACTN1	0.10	0.06	1.79	0.0729	0.64
PD	EN_L5_6_NP	ACTN1	-0.03	0.14	-0.21	0.836	0.999
PD	EN_L6B	ACTN1	-0.01	0.10	-0.13	0.9	0.999
PD	EN_L6_CT	ACTN1	-0.20	0.09	-2.33	0.0201	0.915
PD	EN_L6_IT_1	ACTN1	0.14	0.08	1.63	0.103	1
PD	EN_L6_IT_2	ACTN1	0.02	0.09	0.27	0.786	0.997
PD	Endo	ACTN1	-0.35	0.16	-2.16	0.0304	0.487
PD	IN_ADARB2	ACTN1	0.11	0.07	1.51	0.131	0.89
PD	IN_LAMP5_LHX6	ACTN1	0.08	0.11	0.78	0.436	1
PD	IN_LAMP5_RELN	ACTN1	0.04	0.08	0.55	0.584	0.991
PD	IN_PVALB	ACTN1	0.03	0.08	0.34	0.737	0.984
PD	IN_PVALB_CHC	ACTN1	0.08	0.10	0.84	0.401	0.92
PD	IN_SST	ACTN1	-0.05	0.11	-0.42	0.675	0.969
PD	IN_VIP	ACTN1	-0.04	0.06	-0.69	0.493	0.908
PD	Micro	ACTN1	0.07	0.19	0.35	0.723	0.983
PD	OPC	ACTN1	0.25	0.12	1.98	0.0472	0.801
PD	Oligo	ACTN1	-0.04	0.12	-0.36	0.72	0.941
PD	PC	ACTN1	0.44	0.66	0.67	0.5	0.997
PD	SMC	ACTN1	0.48	0.40	1.21	0.226	0.998
PD	VLMC	ACTN1	0.24	0.24	1.00	0.316	0.88
PD	Astro	ACTN2	-0.23	0.16	-1.43	0.153	0.733
PD	EN_L2_3_IT	ACTN2	-0.05	0.07	-0.81	0.42	0.841
PD	EN_L3_5_IT_1	ACTN2	-0.09	0.11	-0.85	0.396	0.954
PD	EN_L3_5_IT_2	ACTN2	-0.03	0.09	-0.35	0.727	0.96
PD	EN_L3_5_IT_3	ACTN2	0.04	0.09	0.49	0.621	0.944
PD	EN_L5_6_NP	ACTN2	0.10	0.15	0.71	0.477	0.999
PD	EN_L6B	ACTN2	-0.18	0.15	-1.20	0.23	0.999
PD	EN_L6_CT	ACTN2	0.04	0.11	0.38	0.704	0.998
PD	EN_L6_IT_1	ACTN2	-0.09	0.10	-0.88	0.379	1
PD	Endo	ACTN2	-0.78	0.39	-1.99	0.0468	0.563
PD	IN_ADARB2	ACTN2	0.03	0.15	0.22	0.827	0.988
PD	IN_LAMP5_LHX6	ACTN2	-0.04	0.20	-0.19	0.852	1
PD	IN_LAMP5_RELN	ACTN2	0.04	0.15	0.29	0.775	0.994
PD	IN_PVALB	ACTN2	0.04	0.13	0.34	0.732	0.984
PD	IN_PVALB_CHC	ACTN2	0.23	0.18	1.28	0.199	0.84
PD	IN_SST	ACTN2	0.15	0.16	0.96	0.337	0.917
PD	IN_VIP	ACTN2	0.15	0.09	1.70	0.0884	0.726
PD	Micro	ACTN2	0.04	0.23	0.18	0.86	0.989
PD	OPC	ACTN2	0.21	0.12	1.83	0.0669	0.835
PD	Oligo	ACTN2	-0.33	0.14	-2.41	0.0158	0.312
PD	Adaptive	ACTN4	-0.70	0.41	-1.73	0.0835	0.606
PD	Astro	ACTN4	0.19	0.08	2.27	0.0234	0.492
PD	EN_L2_3_IT	ACTN4	-0.03	0.06	-0.54	0.592	0.907
PD	EN_L3_5_IT_1	ACTN4	-0.06	0.08	-0.76	0.449	0.955
PD	EN_L3_5_IT_2	ACTN4	-0.09	0.07	-1.31	0.191	0.747
PD	EN_L3_5_IT_3	ACTN4	-0.08	0.06	-1.19	0.234	0.803
PD	EN_L5_6_NP	ACTN4	0.14	0.14	0.98	0.328	0.999
PD	EN_L6B	ACTN4	-0.14	0.14	-0.94	0.347	0.999
PD	EN_L6_CT	ACTN4	-0.11	0.11	-0.96	0.337	0.998
PD	EN_L6_IT_1	ACTN4	-0.05	0.09	-0.49	0.623	1
PD	EN_L6_IT_2	ACTN4	-0.16	0.11	-1.46	0.145	0.992
PD	Endo	ACTN4	-0.31	0.14	-2.15	0.0315	0.487
PD	IN_ADARB2	ACTN4	0.13	0.09	1.44	0.151	0.901
PD	IN_LAMP5_LHX6	ACTN4	0.06	0.11	0.54	0.591	1
PD	IN_LAMP5_RELN	ACTN4	0.14	0.09	1.64	0.101	0.916
PD	IN_PVALB	ACTN4	0.05	0.07	0.65	0.519	0.964
PD	IN_PVALB_CHC	ACTN4	0.18	0.10	1.75	0.0798	0.732
PD	IN_SST	ACTN4	0.07	0.08	0.95	0.342	0.917
PD	IN_VIP	ACTN4	0.06	0.07	0.92	0.357	0.879
PD	Micro	ACTN4	0.20	0.09	2.13	0.0334	0.924
PD	OPC	ACTN4	0.02	0.06	0.43	0.667	0.988
PD	Oligo	ACTN4	0.10	0.05	2.11	0.0351	0.395
PD	PC	ACTN4	-0.49	0.15	-3.24	0.00121	0.832
PD	SMC	ACTN4	-0.03	0.40	-0.08	0.934	0.998
PD	VLMC	ACTN4	0.01	0.24	0.04	0.97	0.999
PD	Astro	ACTR10	-0.07	0.05	-1.39	0.164	0.751
PD	EN_L2_3_IT	ACTR10	0.05	0.04	1.31	0.192	0.711
PD	EN_L3_5_IT_1	ACTR10	0.08	0.07	1.22	0.221	0.902
PD	EN_L3_5_IT_2	ACTR10	0.00	0.05	0.08	0.938	0.992
PD	EN_L3_5_IT_3	ACTR10	0.01	0.06	0.13	0.894	0.99
PD	EN_L5_6_NP	ACTR10	0.08	0.09	0.91	0.365	0.999
PD	EN_L6B	ACTR10	0.05	0.11	0.44	0.661	0.999
PD	EN_L6_CT	ACTR10	0.07	0.08	0.85	0.397	0.998
PD	EN_L6_IT_1	ACTR10	0.02	0.08	0.25	0.805	1
PD	EN_L6_IT_2	ACTR10	0.05	0.11	0.42	0.673	0.994
PD	Endo	ACTR10	0.33	0.36	0.92	0.355	0.88
PD	IN_ADARB2	ACTR10	0.04	0.07	0.59	0.554	0.972
PD	IN_LAMP5_LHX6	ACTR10	0.02	0.09	0.23	0.815	1
PD	IN_LAMP5_RELN	ACTR10	0.05	0.07	0.80	0.422	0.986
PD	IN_PVALB	ACTR10	0.03	0.06	0.45	0.649	0.977
PD	IN_PVALB_CHC	ACTR10	-0.08	0.09	-0.95	0.341	0.901
PD	IN_SST	ACTR10	0.11	0.06	1.78	0.0751	0.798
PD	IN_VIP	ACTR10	0.05	0.04	1.17	0.243	0.835
PD	Micro	ACTR10	0.14	0.08	1.86	0.0631	0.931
PD	OPC	ACTR10	0.10	0.05	2.17	0.0302	0.785
PD	Oligo	ACTR10	-0.01	0.03	-0.17	0.865	0.975
PD	PC	ACTR10	-0.15	0.16	-0.91	0.361	0.997
PD	VLMC	ACTR10	0.20	0.21	0.97	0.33	0.88
PD	Astro	ACTR1A	-0.02	0.06	-0.33	0.742	0.969
PD	EN_L2_3_IT	ACTR1A	-0.04	0.05	-0.81	0.416	0.839
PD	EN_L3_5_IT_1	ACTR1A	0.09	0.09	0.99	0.323	0.94
PD	EN_L3_5_IT_2	ACTR1A	-0.05	0.07	-0.70	0.486	0.891
PD	EN_L3_5_IT_3	ACTR1A	0.04	0.07	0.59	0.558	0.933
PD	EN_L5_6_NP	ACTR1A	0.02	0.12	0.19	0.848	0.999
PD	EN_L6B	ACTR1A	-0.13	0.15	-0.92	0.359	0.999
PD	EN_L6_CT	ACTR1A	0.07	0.12	0.55	0.582	0.998
PD	EN_L6_IT_1	ACTR1A	-0.06	0.12	-0.51	0.61	1
PD	EN_L6_IT_2	ACTR1A	0.11	0.17	0.64	0.523	0.992
PD	Endo	ACTR1A	-0.01	0.32	-0.03	0.973	0.997
PD	IN_ADARB2	ACTR1A	0.14	0.10	1.35	0.178	0.901
PD	IN_LAMP5_LHX6	ACTR1A	0.05	0.11	0.44	0.659	1
PD	IN_LAMP5_RELN	ACTR1A	0.00	0.09	0.02	0.98	0.998
PD	IN_PVALB	ACTR1A	0.01	0.06	0.21	0.834	0.989
PD	IN_PVALB_CHC	ACTR1A	-0.00	0.11	-0.04	0.972	0.998
PD	IN_SST	ACTR1A	-0.01	0.08	-0.15	0.877	0.991
PD	IN_VIP	ACTR1A	-0.09	0.07	-1.25	0.213	0.82
PD	Micro	ACTR1A	0.01	0.10	0.10	0.923	0.996
PD	OPC	ACTR1A	-0.09	0.07	-1.35	0.176	0.908
PD	Oligo	ACTR1A	0.08	0.05	1.77	0.0766	0.496
PD	PC	ACTR1A	0.13	0.46	0.29	0.772	0.997
PD	Astro	ACTR1B	0.06	0.07	0.90	0.368	0.878
PD	EN_L2_3_IT	ACTR1B	-0.03	0.05	-0.49	0.623	0.918
PD	EN_L3_5_IT_1	ACTR1B	-0.12	0.10	-1.19	0.235	0.908
PD	EN_L3_5_IT_2	ACTR1B	-0.12	0.07	-1.71	0.0873	0.63
PD	EN_L3_5_IT_3	ACTR1B	-0.10	0.07	-1.33	0.183	0.765
PD	EN_L5_6_NP	ACTR1B	-0.04	0.11	-0.39	0.697	0.999
PD	EN_L6B	ACTR1B	-0.31	0.15	-2.08	0.0372	0.999
PD	EN_L6_CT	ACTR1B	-0.08	0.12	-0.64	0.523	0.998
PD	EN_L6_IT_1	ACTR1B	0.04	0.12	0.33	0.742	1
PD	EN_L6_IT_2	ACTR1B	0.00	0.14	0.02	0.985	0.999
PD	Endo	ACTR1B	-0.17	0.35	-0.47	0.639	0.955
PD	IN_ADARB2	ACTR1B	-0.16	0.11	-1.49	0.136	0.898
PD	IN_LAMP5_LHX6	ACTR1B	-0.02	0.14	-0.16	0.874	1
PD	IN_LAMP5_RELN	ACTR1B	-0.08	0.11	-0.76	0.447	0.988
PD	IN_PVALB	ACTR1B	-0.06	0.07	-0.89	0.373	0.942
PD	IN_PVALB_CHC	ACTR1B	-0.12	0.13	-0.89	0.374	0.91
PD	IN_SST	ACTR1B	-0.10	0.09	-1.21	0.226	0.876
PD	IN_VIP	ACTR1B	-0.08	0.08	-1.06	0.289	0.854
PD	Micro	ACTR1B	-0.09	0.13	-0.67	0.501	0.97
PD	OPC	ACTR1B	-0.07	0.07	-0.97	0.333	0.946
PD	Oligo	ACTR1B	0.01	0.05	0.15	0.885	0.977
PD	PC	ACTR1B	-0.49	0.40	-1.22	0.221	0.997
PD	Adaptive	ACTR2	-0.42	0.26	-1.60	0.111	0.649
PD	Astro	ACTR2	-0.04	0.05	-0.74	0.456	0.906
PD	EN_L2_3_IT	ACTR2	-0.06	0.05	-1.20	0.229	0.743
PD	EN_L3_5_IT_1	ACTR2	-0.10	0.06	-1.54	0.124	0.838
PD	EN_L3_5_IT_2	ACTR2	-0.03	0.06	-0.52	0.601	0.93
PD	EN_L3_5_IT_3	ACTR2	-0.07	0.06	-1.21	0.228	0.801
PD	EN_L5_6_NP	ACTR2	-0.23	0.09	-2.54	0.0111	0.999
PD	EN_L6B	ACTR2	-0.02	0.10	-0.21	0.836	0.999
PD	EN_L6_CT	ACTR2	-0.07	0.07	-0.94	0.349	0.998
PD	EN_L6_IT_1	ACTR2	-0.05	0.08	-0.58	0.563	1
PD	EN_L6_IT_2	ACTR2	-0.12	0.11	-1.17	0.243	0.992
PD	Endo	ACTR2	-0.18	0.14	-1.26	0.207	0.791
PD	IN_ADARB2	ACTR2	-0.02	0.07	-0.26	0.795	0.985
PD	IN_LAMP5_LHX6	ACTR2	-0.16	0.09	-1.77	0.0766	1
PD	IN_LAMP5_RELN	ACTR2	-0.12	0.07	-1.58	0.114	0.94
PD	IN_PVALB	ACTR2	-0.09	0.05	-1.63	0.103	0.827
PD	IN_PVALB_CHC	ACTR2	-0.21	0.09	-2.39	0.0171	0.501
PD	IN_SST	ACTR2	-0.13	0.06	-2.02	0.0436	0.735
PD	IN_VIP	ACTR2	-0.09	0.05	-1.57	0.117	0.754
PD	Micro	ACTR2	-0.00	0.06	-0.02	0.987	0.999
PD	OPC	ACTR2	-0.06	0.05	-1.15	0.251	0.922
PD	Oligo	ACTR2	-0.04	0.05	-0.87	0.386	0.808
PD	PC	ACTR2	-0.01	0.13	-0.09	0.927	0.997
PD	PVM	ACTR2	-0.06	0.20	-0.28	0.777	0.96
PD	SMC	ACTR2	-2.34	0.96	-2.44	0.0146	0.998
PD	VLMC	ACTR2	-0.23	0.22	-1.06	0.288	0.868
PD	Adaptive	ACTR3	-0.81	0.31	-2.59	0.0095	0.273
PD	Astro	ACTR3	-0.00	0.07	-0.07	0.948	0.996
PD	EN_L2_3_IT	ACTR3	0.00	0.05	0.08	0.937	0.988
PD	EN_L3_5_IT_1	ACTR3	0.01	0.08	0.18	0.855	0.992
PD	EN_L3_5_IT_2	ACTR3	-0.01	0.07	-0.13	0.897	0.988
PD	EN_L3_5_IT_3	ACTR3	0.03	0.07	0.43	0.667	0.952
PD	EN_L5_6_NP	ACTR3	0.12	0.10	1.16	0.246	0.999
PD	EN_L6B	ACTR3	0.03	0.10	0.34	0.736	0.999
PD	EN_L6_CT	ACTR3	0.03	0.09	0.30	0.763	0.998
PD	EN_L6_IT_1	ACTR3	-0.01	0.09	-0.14	0.889	1
PD	EN_L6_IT_2	ACTR3	-0.15	0.12	-1.22	0.224	0.992
PD	Endo	ACTR3	-0.24	0.15	-1.63	0.104	0.682
PD	IN_ADARB2	ACTR3	0.04	0.08	0.51	0.608	0.972
PD	IN_LAMP5_LHX6	ACTR3	0.03	0.10	0.25	0.804	1
PD	IN_LAMP5_RELN	ACTR3	-0.03	0.08	-0.41	0.679	0.994
PD	IN_PVALB	ACTR3	-0.03	0.07	-0.44	0.664	0.977
PD	IN_PVALB_CHC	ACTR3	-0.08	0.11	-0.75	0.452	0.943
PD	IN_SST	ACTR3	0.05	0.08	0.57	0.566	0.953
PD	IN_VIP	ACTR3	0.03	0.06	0.46	0.648	0.945
PD	Micro	ACTR3	-0.03	0.07	-0.39	0.694	0.983
PD	OPC	ACTR3	0.15	0.08	1.90	0.0579	0.824
PD	Oligo	ACTR3	0.04	0.04	1.06	0.291	0.744
PD	PC	ACTR3	-0.25	0.16	-1.55	0.122	0.997
PD	PVM	ACTR3	-0.17	0.19	-0.88	0.378	0.878
PD	SMC	ACTR3	0.14	0.49	0.28	0.778	0.998
PD	VLMC	ACTR3	0.12	0.18	0.65	0.517	0.943
PD	Astro	ACTR3B	-0.01	0.07	-0.08	0.934	0.994
PD	EN_L2_3_IT	ACTR3B	0.05	0.04	1.11	0.268	0.765
PD	EN_L3_5_IT_1	ACTR3B	0.05	0.06	0.82	0.414	0.955
PD	EN_L3_5_IT_2	ACTR3B	-0.04	0.05	-0.71	0.475	0.891
PD	EN_L3_5_IT_3	ACTR3B	-0.05	0.06	-0.79	0.432	0.898
PD	EN_L5_6_NP	ACTR3B	0.02	0.08	0.28	0.78	0.999
PD	EN_L6B	ACTR3B	-0.02	0.12	-0.18	0.857	0.999
PD	EN_L6_CT	ACTR3B	-0.06	0.08	-0.74	0.462	0.998
PD	EN_L6_IT_1	ACTR3B	-0.00	0.08	-0.02	0.987	1
PD	EN_L6_IT_2	ACTR3B	0.09	0.10	0.88	0.376	0.992
PD	Endo	ACTR3B	-0.70	0.43	-1.60	0.109	0.691
PD	IN_ADARB2	ACTR3B	0.00	0.07	0.00	0.997	0.999
PD	IN_LAMP5_LHX6	ACTR3B	0.02	0.09	0.28	0.776	1
PD	IN_LAMP5_RELN	ACTR3B	0.04	0.07	0.58	0.565	0.991
PD	IN_PVALB	ACTR3B	0.02	0.05	0.32	0.748	0.984
PD	IN_PVALB_CHC	ACTR3B	-0.08	0.09	-0.92	0.356	0.904
PD	IN_SST	ACTR3B	-0.08	0.07	-1.14	0.255	0.894
PD	IN_VIP	ACTR3B	0.01	0.05	0.23	0.822	0.976
PD	Micro	ACTR3B	0.07	0.11	0.68	0.499	0.97
PD	OPC	ACTR3B	-0.04	0.06	-0.61	0.541	0.972
PD	Oligo	ACTR3B	-0.04	0.05	-0.89	0.374	0.802
PD	Astro	ACTR3C	0.27	0.13	2.15	0.0318	0.535
PD	EN_L2_3_IT	ACTR3C	0.14	0.08	1.67	0.0959	0.611
PD	EN_L3_5_IT_1	ACTR3C	-0.16	0.14	-1.13	0.259	0.917
PD	EN_L3_5_IT_2	ACTR3C	-0.05	0.12	-0.43	0.664	0.944
PD	EN_L3_5_IT_3	ACTR3C	0.06	0.12	0.47	0.639	0.946
PD	EN_L5_6_NP	ACTR3C	0.06	0.15	0.37	0.71	0.999
PD	EN_L6B	ACTR3C	0.12	0.14	0.81	0.417	0.999
PD	EN_L6_CT	ACTR3C	0.00	0.14	0.02	0.984	0.999
PD	EN_L6_IT_1	ACTR3C	-0.04	0.17	-0.26	0.798	1
PD	EN_L6_IT_2	ACTR3C	-0.38	0.23	-1.64	0.102	0.985
PD	IN_ADARB2	ACTR3C	-0.13	0.13	-0.98	0.329	0.942
PD	IN_LAMP5_LHX6	ACTR3C	0.17	0.14	1.21	0.226	1
PD	IN_LAMP5_RELN	ACTR3C	0.05	0.13	0.41	0.685	0.994
PD	IN_PVALB	ACTR3C	-0.01	0.11	-0.13	0.897	0.993
PD	IN_PVALB_CHC	ACTR3C	0.44	0.20	2.19	0.0285	0.58
PD	IN_SST	ACTR3C	0.15	0.13	1.19	0.233	0.877
PD	IN_VIP	ACTR3C	0.04	0.10	0.41	0.68	0.953
PD	Micro	ACTR3C	0.13	0.20	0.67	0.504	0.97
PD	OPC	ACTR3C	-0.01	0.10	-0.11	0.912	0.996
PD	Oligo	ACTR3C	-0.17	0.12	-1.40	0.162	0.624
PD	Astro	ACTR5	0.10	0.09	1.12	0.263	0.825
PD	EN_L2_3_IT	ACTR5	0.01	0.06	0.14	0.89	0.979
PD	EN_L3_5_IT_1	ACTR5	0.06	0.13	0.48	0.634	0.976
PD	EN_L3_5_IT_2	ACTR5	0.05	0.09	0.59	0.553	0.915
PD	EN_L3_5_IT_3	ACTR5	0.13	0.09	1.39	0.165	0.742
PD	EN_L5_6_NP	ACTR5	0.16	0.18	0.89	0.372	0.999
PD	EN_L6B	ACTR5	0.06	0.22	0.26	0.794	0.999
PD	EN_L6_CT	ACTR5	0.01	0.20	0.03	0.978	0.999
PD	EN_L6_IT_1	ACTR5	0.06	0.15	0.39	0.695	1
PD	EN_L6_IT_2	ACTR5	0.28	0.51	0.54	0.589	0.992
PD	IN_ADARB2	ACTR5	0.09	0.14	0.63	0.526	0.968
PD	IN_LAMP5_LHX6	ACTR5	-0.11	0.17	-0.65	0.513	1
PD	IN_LAMP5_RELN	ACTR5	-0.07	0.13	-0.58	0.565	0.991
PD	IN_PVALB	ACTR5	-0.09	0.11	-0.87	0.383	0.942
PD	IN_SST	ACTR5	-0.05	0.12	-0.40	0.693	0.972
PD	IN_VIP	ACTR5	-0.13	0.10	-1.26	0.209	0.819
PD	Micro	ACTR5	-0.05	0.16	-0.29	0.771	0.988
PD	OPC	ACTR5	0.22	0.10	2.18	0.029	0.775
PD	Oligo	ACTR5	0.03	0.06	0.44	0.657	0.924
PD	Astro	ACTR6	-0.03	0.06	-0.45	0.65	0.954
PD	EN_L2_3_IT	ACTR6	-0.07	0.05	-1.30	0.194	0.713
PD	EN_L3_5_IT_1	ACTR6	-0.09	0.09	-0.95	0.34	0.944
PD	EN_L3_5_IT_2	ACTR6	-0.07	0.07	-1.09	0.276	0.802
PD	EN_L3_5_IT_3	ACTR6	-0.04	0.07	-0.48	0.629	0.944
PD	EN_L5_6_NP	ACTR6	-0.02	0.12	-0.16	0.869	0.999
PD	EN_L6B	ACTR6	-0.23	0.17	-1.33	0.182	0.999
PD	EN_L6_CT	ACTR6	0.09	0.12	0.77	0.444	0.998
PD	EN_L6_IT_1	ACTR6	-0.06	0.13	-0.49	0.621	1
PD	EN_L6_IT_2	ACTR6	-0.08	0.16	-0.48	0.628	0.992
PD	IN_ADARB2	ACTR6	-0.03	0.11	-0.28	0.778	0.984
PD	IN_LAMP5_LHX6	ACTR6	0.10	0.15	0.65	0.513	1
PD	IN_LAMP5_RELN	ACTR6	0.02	0.10	0.15	0.883	0.998
PD	IN_PVALB	ACTR6	-0.05	0.07	-0.72	0.469	0.952
PD	IN_PVALB_CHC	ACTR6	-0.12	0.15	-0.81	0.417	0.926
PD	IN_SST	ACTR6	-0.06	0.08	-0.79	0.429	0.935
PD	IN_VIP	ACTR6	-0.06	0.07	-0.93	0.353	0.878
PD	Micro	ACTR6	-0.19	0.11	-1.70	0.0892	0.939
PD	OPC	ACTR6	0.06	0.06	0.94	0.346	0.947
PD	Oligo	ACTR6	-0.01	0.04	-0.17	0.867	0.975
PD	Astro	ACTR8	-0.02	0.08	-0.26	0.794	0.976
PD	EN_L2_3_IT	ACTR8	-0.04	0.07	-0.56	0.578	0.904
PD	EN_L3_5_IT_1	ACTR8	-0.32	0.15	-2.17	0.0298	0.687
PD	EN_L3_5_IT_2	ACTR8	-0.03	0.09	-0.37	0.711	0.954
PD	EN_L3_5_IT_3	ACTR8	-0.13	0.11	-1.15	0.251	0.814
PD	EN_L5_6_NP	ACTR8	-0.21	0.57	-0.37	0.708	0.999
PD	EN_L6B	ACTR8	0.35	0.51	0.69	0.489	0.999
PD	EN_L6_CT	ACTR8	-0.03	0.16	-0.22	0.826	0.998
PD	EN_L6_IT_1	ACTR8	0.08	0.17	0.47	0.641	1
PD	EN_L6_IT_2	ACTR8	-0.30	0.50	-0.61	0.543	0.992
PD	IN_ADARB2	ACTR8	0.11	0.16	0.71	0.476	0.966
PD	IN_LAMP5_RELN	ACTR8	-0.13	0.16	-0.81	0.42	0.986
PD	IN_PVALB	ACTR8	-0.14	0.09	-1.59	0.111	0.831
PD	IN_SST	ACTR8	0.05	0.12	0.41	0.682	0.97
PD	IN_VIP	ACTR8	-0.03	0.09	-0.31	0.756	0.965
PD	Micro	ACTR8	-0.04	0.12	-0.37	0.714	0.983
PD	OPC	ACTR8	0.10	0.08	1.20	0.231	0.922
PD	Oligo	ACTR8	0.04	0.07	0.53	0.594	0.906
PD	Astro	ACVR1	0.08	0.09	0.89	0.372	0.88
PD	EN_L2_3_IT	ACVR1	-0.01	0.07	-0.13	0.893	0.98
PD	EN_L3_5_IT_1	ACVR1	-0.18	0.13	-1.33	0.184	0.882
PD	EN_L3_5_IT_2	ACVR1	-0.23	0.10	-2.31	0.0209	0.433
PD	EN_L3_5_IT_3	ACVR1	-0.27	0.11	-2.51	0.0119	0.381
PD	EN_L5_6_NP	ACVR1	-0.27	0.18	-1.45	0.147	0.999
PD	EN_L6B	ACVR1	-0.10	0.16	-0.61	0.544	0.999
PD	EN_L6_CT	ACVR1	-0.29	0.15	-1.93	0.0536	0.984
PD	EN_L6_IT_1	ACVR1	-0.13	0.13	-1.01	0.315	1
PD	EN_L6_IT_2	ACVR1	-0.51	0.20	-2.57	0.0102	0.756
PD	Endo	ACVR1	-0.16	0.17	-0.98	0.328	0.864
PD	IN_ADARB2	ACVR1	-0.20	0.11	-1.72	0.0861	0.881
PD	IN_LAMP5_LHX6	ACVR1	0.09	0.13	0.66	0.506	1
PD	IN_LAMP5_RELN	ACVR1	-0.04	0.10	-0.42	0.674	0.994
PD	IN_PVALB	ACVR1	-0.13	0.07	-1.86	0.0631	0.797
PD	IN_PVALB_CHC	ACVR1	-0.34	0.14	-2.50	0.0124	0.453
PD	IN_SST	ACVR1	-0.08	0.10	-0.82	0.415	0.931
PD	IN_VIP	ACVR1	-0.02	0.09	-0.26	0.793	0.97
PD	Micro	ACVR1	-0.03	0.09	-0.32	0.747	0.983
PD	OPC	ACVR1	0.10	0.06	1.69	0.0912	0.862
PD	Oligo	ACVR1	0.19	0.06	2.90	0.00379	0.187
PD	PC	ACVR1	-0.05	0.22	-0.24	0.813	0.997
PD	VLMC	ACVR1	-0.02	0.20	-0.08	0.938	0.994
PD	Astro	ACVR1B	-0.02	0.09	-0.26	0.795	0.976
PD	EN_L2_3_IT	ACVR1B	0.04	0.05	0.88	0.378	0.82
PD	EN_L3_5_IT_1	ACVR1B	0.04	0.07	0.53	0.597	0.972
PD	EN_L3_5_IT_2	ACVR1B	0.08	0.06	1.28	0.202	0.759
PD	EN_L3_5_IT_3	ACVR1B	0.10	0.07	1.51	0.13	0.711
PD	EN_L5_6_NP	ACVR1B	-0.08	0.11	-0.69	0.492	0.999
PD	EN_L6B	ACVR1B	0.18	0.12	1.55	0.122	0.999
PD	EN_L6_CT	ACVR1B	-0.02	0.09	-0.20	0.842	0.998
PD	EN_L6_IT_1	ACVR1B	0.01	0.10	0.07	0.941	1
PD	EN_L6_IT_2	ACVR1B	0.10	0.14	0.77	0.438	0.992
PD	Endo	ACVR1B	0.20	0.34	0.58	0.561	0.938
PD	IN_ADARB2	ACVR1B	0.19	0.09	2.12	0.0339	0.881
PD	IN_LAMP5_LHX6	ACVR1B	-0.07	0.11	-0.65	0.519	1
PD	IN_LAMP5_RELN	ACVR1B	0.02	0.09	0.20	0.844	0.996
PD	IN_PVALB	ACVR1B	0.09	0.07	1.36	0.173	0.888
PD	IN_PVALB_CHC	ACVR1B	0.15	0.11	1.33	0.184	0.822
PD	IN_SST	ACVR1B	0.05	0.07	0.66	0.511	0.953
PD	IN_VIP	ACVR1B	0.14	0.05	2.67	0.00761	0.504
PD	Micro	ACVR1B	0.05	0.14	0.37	0.709	0.983
PD	OPC	ACVR1B	-0.03	0.07	-0.43	0.67	0.988
PD	Oligo	ACVR1B	0.05	0.07	0.73	0.467	0.844
PD	PC	ACVR1B	0.06	0.37	0.15	0.877	0.997
PD	Astro	ACVR1C	-0.07	0.08	-0.83	0.409	0.89
PD	EN_L2_3_IT	ACVR1C	0.07	0.11	0.65	0.515	0.884
PD	EN_L3_5_IT_1	ACVR1C	-0.13	0.20	-0.67	0.505	0.96
PD	EN_L3_5_IT_2	ACVR1C	0.24	0.17	1.43	0.153	0.719
PD	EN_L3_5_IT_3	ACVR1C	-0.12	0.15	-0.81	0.417	0.892
PD	EN_L6_IT_1	ACVR1C	0.08	0.22	0.34	0.731	1
PD	EN_L6_IT_2	ACVR1C	0.04	0.28	0.16	0.876	0.997
PD	IN_ADARB2	ACVR1C	0.03	0.18	0.16	0.875	0.99
PD	IN_LAMP5_RELN	ACVR1C	-0.21	0.19	-1.11	0.266	0.969
PD	IN_PVALB	ACVR1C	0.36	0.13	2.76	0.00571	0.496
PD	IN_SST	ACVR1C	0.15	0.15	0.99	0.32	0.915
PD	IN_VIP	ACVR1C	0.10	0.15	0.67	0.5	0.909
PD	OPC	ACVR1C	0.07	0.12	0.62	0.537	0.97
PD	Oligo	ACVR1C	-0.01	0.07	-0.07	0.941	0.987
PD	Astro	ACVR2A	-0.17	0.06	-2.71	0.00663	0.375
PD	EN_L2_3_IT	ACVR2A	-0.02	0.05	-0.49	0.625	0.919
PD	EN_L3_5_IT_1	ACVR2A	-0.05	0.06	-0.87	0.387	0.953
PD	EN_L3_5_IT_2	ACVR2A	0.09	0.06	1.55	0.121	0.687
PD	EN_L3_5_IT_3	ACVR2A	0.04	0.05	0.87	0.386	0.879
PD	EN_L5_6_NP	ACVR2A	0.04	0.08	0.48	0.628	0.999
PD	EN_L6B	ACVR2A	0.20	0.09	2.25	0.0244	0.999
PD	EN_L6_CT	ACVR2A	0.09	0.10	0.91	0.361	0.998
PD	EN_L6_IT_1	ACVR2A	-0.02	0.10	-0.21	0.831	1
PD	EN_L6_IT_2	ACVR2A	-0.08	0.13	-0.64	0.525	0.992
PD	Endo	ACVR2A	-0.46	0.19	-2.45	0.0143	0.428
PD	IN_ADARB2	ACVR2A	0.09	0.08	1.11	0.268	0.922
PD	IN_LAMP5_LHX6	ACVR2A	-0.02	0.09	-0.23	0.816	1
PD	IN_LAMP5_RELN	ACVR2A	0.04	0.08	0.44	0.657	0.993
PD	IN_PVALB	ACVR2A	-0.03	0.06	-0.41	0.683	0.978
PD	IN_PVALB_CHC	ACVR2A	0.00	0.10	0.01	0.991	0.999
PD	IN_SST	ACVR2A	0.07	0.06	1.18	0.24	0.882
PD	IN_VIP	ACVR2A	0.09	0.06	1.54	0.124	0.758
PD	Micro	ACVR2A	-0.04	0.11	-0.39	0.696	0.983
PD	OPC	ACVR2A	-0.04	0.05	-0.78	0.436	0.959
PD	Oligo	ACVR2A	-0.08	0.06	-1.24	0.216	0.685
PD	PC	ACVR2A	0.11	0.20	0.59	0.558	0.997
PD	PVM	ACVR2A	-0.15	0.34	-0.45	0.65	0.947
PD	VLMC	ACVR2A	0.14	0.23	0.61	0.543	0.948
PD	Astro	ACVR2B	0.24	0.07	3.23	0.00125	0.199
PD	EN_L2_3_IT	ACVR2B	0.01	0.06	0.14	0.888	0.978
PD	EN_L3_5_IT_1	ACVR2B	0.07	0.10	0.70	0.483	0.957
PD	EN_L3_5_IT_2	ACVR2B	0.09	0.09	1.02	0.309	0.818
PD	EN_L3_5_IT_3	ACVR2B	0.18	0.08	2.19	0.0286	0.48
PD	EN_L5_6_NP	ACVR2B	0.16	0.15	1.10	0.272	0.999
PD	EN_L6B	ACVR2B	0.27	0.17	1.64	0.101	0.999
PD	EN_L6_CT	ACVR2B	0.07	0.13	0.50	0.62	0.998
PD	EN_L6_IT_1	ACVR2B	0.06	0.13	0.51	0.609	1
PD	EN_L6_IT_2	ACVR2B	-0.02	0.16	-0.11	0.909	0.999
PD	IN_ADARB2	ACVR2B	0.20	0.10	1.95	0.0506	0.881
PD	IN_LAMP5_LHX6	ACVR2B	0.20	0.14	1.49	0.136	1
PD	IN_LAMP5_RELN	ACVR2B	0.24	0.11	2.10	0.0358	0.809
PD	IN_PVALB	ACVR2B	-0.02	0.08	-0.24	0.809	0.987
PD	IN_PVALB_CHC	ACVR2B	0.22	0.12	1.86	0.0622	0.689
PD	IN_SST	ACVR2B	0.11	0.08	1.31	0.19	0.87
PD	IN_VIP	ACVR2B	0.14	0.07	2.06	0.0398	0.667
PD	Micro	ACVR2B	0.14	0.15	0.90	0.367	0.97
PD	OPC	ACVR2B	0.02	0.06	0.24	0.81	0.992
PD	Oligo	ACVR2B	0.20	0.06	3.27	0.00107	0.122
PD	PC	ACVR2B	0.19	0.37	0.51	0.61	0.997
PD	Endo	ACVRL1	-0.16	0.19	-0.84	0.403	0.895
PD	Micro	ACY3	-0.11	0.44	-0.25	0.806	0.989
PD	Astro	ACYP1	0.02	0.06	0.33	0.739	0.968
PD	EN_L2_3_IT	ACYP1	0.04	0.05	0.76	0.444	0.855
PD	EN_L3_5_IT_1	ACYP1	0.14	0.11	1.22	0.223	0.902
PD	EN_L3_5_IT_2	ACYP1	-0.04	0.07	-0.48	0.632	0.938
PD	EN_L3_5_IT_3	ACYP1	0.01	0.08	0.10	0.924	0.992
PD	EN_L5_6_NP	ACYP1	-0.03	0.15	-0.18	0.856	0.999
PD	EN_L6B	ACYP1	0.17	0.19	0.90	0.371	0.999
PD	EN_L6_CT	ACYP1	0.08	0.12	0.67	0.504	0.998
PD	EN_L6_IT_1	ACYP1	0.06	0.12	0.46	0.644	1
PD	EN_L6_IT_2	ACYP1	-0.08	0.17	-0.46	0.643	0.993
PD	Endo	ACYP1	-0.51	0.46	-1.11	0.267	0.831
PD	IN_ADARB2	ACYP1	0.15	0.11	1.40	0.16	0.901
PD	IN_LAMP5_LHX6	ACYP1	0.04	0.17	0.23	0.816	1
PD	IN_LAMP5_RELN	ACYP1	0.02	0.13	0.15	0.878	0.997
PD	IN_PVALB	ACYP1	0.04	0.07	0.59	0.552	0.968
PD	IN_PVALB_CHC	ACYP1	0.06	0.12	0.51	0.61	0.973
PD	IN_SST	ACYP1	0.12	0.10	1.24	0.214	0.875
PD	IN_VIP	ACYP1	-0.03	0.07	-0.41	0.683	0.953
PD	Micro	ACYP1	-0.02	0.15	-0.14	0.889	0.992
PD	OPC	ACYP1	-0.03	0.08	-0.40	0.689	0.988
PD	Oligo	ACYP1	0.05	0.06	0.82	0.413	0.822
PD	Adaptive	ACYP2	0.21	0.38	0.55	0.58	0.955
PD	Astro	ACYP2	-0.02	0.05	-0.37	0.715	0.963
PD	EN_L2_3_IT	ACYP2	-0.07	0.05	-1.47	0.142	0.666
PD	EN_L3_5_IT_1	ACYP2	-0.16	0.06	-2.66	0.0077	0.462
PD	EN_L3_5_IT_2	ACYP2	-0.11	0.06	-1.76	0.0785	0.618
PD	EN_L3_5_IT_3	ACYP2	-0.13	0.06	-2.17	0.0297	0.485
PD	EN_L5_6_NP	ACYP2	-0.12	0.08	-1.59	0.113	0.999
PD	EN_L6B	ACYP2	-0.16	0.10	-1.62	0.106	0.999
PD	EN_L6_CT	ACYP2	0.01	0.07	0.21	0.833	0.998
PD	EN_L6_IT_1	ACYP2	-0.06	0.08	-0.77	0.44	1
PD	EN_L6_IT_2	ACYP2	-0.08	0.09	-0.88	0.377	0.992
PD	Endo	ACYP2	-0.11	0.16	-0.69	0.49	0.922
PD	IN_ADARB2	ACYP2	-0.10	0.07	-1.35	0.178	0.901
PD	IN_LAMP5_LHX6	ACYP2	-0.07	0.09	-0.76	0.448	1
PD	IN_LAMP5_RELN	ACYP2	-0.18	0.07	-2.51	0.0121	0.728
PD	IN_PVALB	ACYP2	-0.11	0.06	-1.81	0.0703	0.805
PD	IN_PVALB_CHC	ACYP2	-0.09	0.07	-1.31	0.192	0.831
PD	IN_SST	ACYP2	-0.10	0.06	-1.51	0.132	0.848
PD	IN_VIP	ACYP2	-0.09	0.06	-1.62	0.105	0.745
PD	Micro	ACYP2	-0.19	0.08	-2.28	0.0225	0.924
PD	OPC	ACYP2	-0.10	0.06	-1.56	0.118	0.886
PD	Oligo	ACYP2	-0.01	0.05	-0.23	0.819	0.963
PD	PC	ACYP2	0.00	0.13	0.02	0.985	0.997
PD	PVM	ACYP2	0.15	0.24	0.61	0.542	0.947
PD	SMC	ACYP2	0.06	0.37	0.17	0.869	0.998
PD	VLMC	ACYP2	-0.03	0.14	-0.24	0.812	0.983
PD	Astro	ADA	0.02	0.15	0.15	0.883	0.984
PD	EN_L2_3_IT	ADA	-0.09	0.16	-0.58	0.562	0.899
PD	Oligo	ADA	0.17	0.13	1.30	0.194	0.663
PD	Astro	ADA2	0.08	0.10	0.82	0.411	0.891
PD	EN_L2_3_IT	ADA2	0.07	0.12	0.58	0.56	0.899
PD	EN_L3_5_IT_2	ADA2	-0.00	0.16	-0.02	0.985	0.998
PD	EN_L3_5_IT_3	ADA2	0.12	0.17	0.70	0.482	0.913
PD	EN_L6_IT_1	ADA2	0.55	0.39	1.42	0.155	1
PD	IN_PVALB	ADA2	-0.02	0.16	-0.10	0.918	0.995
PD	IN_VIP	ADA2	0.13	0.12	1.11	0.268	0.844
PD	Micro	ADA2	-0.38	0.14	-2.62	0.00892	0.849
PD	OPC	ADA2	0.08	0.09	0.90	0.367	0.952
PD	Oligo	ADA2	-0.07	0.10	-0.70	0.487	0.855
PD	EN_L3_5_IT_2	ADAD2	-1.55	0.74	-2.10	0.0359	0.501
PD	Astro	ADAL	0.01	0.07	0.18	0.854	0.981
PD	EN_L2_3_IT	ADAL	-0.09	0.08	-1.13	0.26	0.759
PD	EN_L3_5_IT_1	ADAL	-0.13	0.11	-1.17	0.241	0.91
PD	EN_L3_5_IT_2	ADAL	-0.07	0.10	-0.67	0.502	0.896
PD	EN_L3_5_IT_3	ADAL	-0.15	0.09	-1.69	0.0915	0.663
PD	EN_L5_6_NP	ADAL	-0.02	0.14	-0.11	0.912	0.999
PD	EN_L6B	ADAL	-0.19	0.17	-1.15	0.249	0.999
PD	EN_L6_CT	ADAL	-0.37	0.15	-2.41	0.0158	0.915
PD	EN_L6_IT_1	ADAL	-0.19	0.14	-1.38	0.169	1
PD	EN_L6_IT_2	ADAL	-0.33	0.19	-1.80	0.072	0.928
PD	IN_ADARB2	ADAL	-0.11	0.14	-0.82	0.413	0.959
PD	IN_LAMP5_LHX6	ADAL	-0.09	0.16	-0.54	0.588	1
PD	IN_LAMP5_RELN	ADAL	-0.18	0.13	-1.36	0.175	0.949
PD	IN_PVALB	ADAL	-0.06	0.10	-0.62	0.536	0.967
PD	IN_PVALB_CHC	ADAL	0.15	0.17	0.91	0.364	0.908
PD	IN_SST	ADAL	0.05	0.12	0.42	0.672	0.969
PD	IN_VIP	ADAL	-0.16	0.10	-1.60	0.109	0.748
PD	Micro	ADAL	-0.09	0.15	-0.61	0.539	0.976
PD	OPC	ADAL	-0.08	0.11	-0.78	0.437	0.959
PD	Oligo	ADAL	-0.09	0.07	-1.24	0.214	0.684
PD	Adaptive	ADAM10	-0.14	0.29	-0.47	0.642	0.955
PD	Astro	ADAM10	0.03	0.05	0.55	0.583	0.939
PD	EN_L2_3_IT	ADAM10	0.08	0.04	1.78	0.0754	0.581
PD	EN_L3_5_IT_1	ADAM10	0.08	0.06	1.38	0.168	0.877
PD	EN_L3_5_IT_2	ADAM10	0.06	0.05	1.15	0.25	0.784
PD	EN_L3_5_IT_3	ADAM10	-0.02	0.05	-0.49	0.625	0.944
PD	EN_L5_6_NP	ADAM10	0.04	0.08	0.49	0.623	0.999
PD	EN_L6B	ADAM10	-0.11	0.09	-1.19	0.234	0.999
PD	EN_L6_CT	ADAM10	0.02	0.08	0.24	0.814	0.998
PD	EN_L6_IT_1	ADAM10	0.05	0.08	0.69	0.493	1
PD	EN_L6_IT_2	ADAM10	0.05	0.10	0.55	0.579	0.992
PD	Endo	ADAM10	-0.11	0.11	-1.03	0.303	0.851
PD	IN_ADARB2	ADAM10	0.08	0.06	1.29	0.198	0.901
PD	IN_LAMP5_LHX6	ADAM10	0.06	0.07	0.89	0.372	1
PD	IN_LAMP5_RELN	ADAM10	0.05	0.06	0.71	0.475	0.988
PD	IN_PVALB	ADAM10	0.08	0.05	1.66	0.0959	0.825
PD	IN_PVALB_CHC	ADAM10	-0.08	0.08	-0.99	0.324	0.897
PD	IN_SST	ADAM10	0.00	0.06	0.00	0.998	0.999
PD	IN_VIP	ADAM10	0.02	0.05	0.38	0.706	0.958
PD	Micro	ADAM10	-0.05	0.07	-0.72	0.471	0.97
PD	OPC	ADAM10	0.01	0.04	0.31	0.76	0.991
PD	Oligo	ADAM10	0.09	0.07	1.37	0.172	0.635
PD	PC	ADAM10	-0.00	0.16	-0.03	0.979	0.997
PD	PVM	ADAM10	0.15	0.19	0.77	0.444	0.907
PD	SMC	ADAM10	0.03	0.44	0.06	0.951	0.998
PD	VLMC	ADAM10	0.10	0.19	0.53	0.597	0.957
PD	Astro	ADAM11	-0.05	0.11	-0.49	0.625	0.946
PD	EN_L2_3_IT	ADAM11	-0.15	0.05	-2.83	0.00467	0.306
PD	EN_L3_5_IT_1	ADAM11	-0.08	0.09	-0.98	0.327	0.941
PD	EN_L3_5_IT_2	ADAM11	-0.10	0.06	-1.54	0.123	0.689
PD	EN_L3_5_IT_3	ADAM11	-0.07	0.06	-1.10	0.271	0.831
PD	EN_L5_6_NP	ADAM11	-0.21	0.09	-2.24	0.0254	0.999
PD	EN_L6B	ADAM11	-0.20	0.12	-1.66	0.0975	0.999
PD	EN_L6_CT	ADAM11	-0.17	0.11	-1.65	0.0999	0.998
PD	EN_L6_IT_1	ADAM11	-0.04	0.11	-0.39	0.696	1
PD	EN_L6_IT_2	ADAM11	-0.13	0.15	-0.87	0.385	0.992
PD	IN_ADARB2	ADAM11	-0.06	0.09	-0.64	0.525	0.968
PD	IN_LAMP5_LHX6	ADAM11	0.05	0.14	0.37	0.71	1
PD	IN_LAMP5_RELN	ADAM11	0.03	0.10	0.28	0.782	0.994
PD	IN_PVALB	ADAM11	0.04	0.07	0.61	0.541	0.967
PD	IN_PVALB_CHC	ADAM11	-0.07	0.11	-0.67	0.501	0.955
PD	IN_SST	ADAM11	-0.03	0.09	-0.35	0.726	0.974
PD	IN_VIP	ADAM11	0.02	0.07	0.25	0.8	0.971
PD	Micro	ADAM11	0.22	0.20	1.08	0.28	0.955
PD	OPC	ADAM11	0.13	0.15	0.87	0.385	0.953
PD	Oligo	ADAM11	-0.02	0.11	-0.18	0.858	0.972
PD	Astro	ADAM12	-0.03	0.16	-0.18	0.858	0.981
PD	EN_L2_3_IT	ADAM12	-0.13	0.10	-1.35	0.178	0.7
PD	EN_L3_5_IT_1	ADAM12	-0.46	0.16	-2.82	0.00477	0.435
PD	EN_L3_5_IT_2	ADAM12	-0.05	0.11	-0.42	0.676	0.947
PD	EN_L3_5_IT_3	ADAM12	-0.10	0.15	-0.68	0.496	0.915
PD	EN_L5_6_NP	ADAM12	-0.20	0.11	-1.85	0.065	0.999
PD	EN_L6B	ADAM12	0.29	0.26	1.13	0.259	0.999
PD	EN_L6_CT	ADAM12	0.35	0.19	1.79	0.0736	0.998
PD	EN_L6_IT_1	ADAM12	-0.09	0.18	-0.50	0.615	1
PD	EN_L6_IT_2	ADAM12	-0.23	0.25	-0.94	0.345	0.992
PD	IN_LAMP5_LHX6	ADAM12	0.08	0.18	0.43	0.667	1
PD	IN_LAMP5_RELN	ADAM12	-0.35	0.27	-1.28	0.2	0.961
PD	IN_PVALB	ADAM12	-0.01	0.11	-0.13	0.899	0.993
PD	IN_PVALB_CHC	ADAM12	0.03	0.09	0.31	0.756	0.984
PD	IN_SST	ADAM12	0.00	0.20	0.00	0.998	0.999
PD	IN_VIP	ADAM12	0.20	0.18	1.14	0.252	0.84
PD	OPC	ADAM12	0.05	0.07	0.69	0.49	0.966
PD	Oligo	ADAM12	0.17	0.13	1.28	0.2	0.669
PD	VLMC	ADAM12	1.38	0.46	2.98	0.00286	0.412
PD	Astro	ADAM15	0.02	0.10	0.16	0.875	0.983
PD	EN_L2_3_IT	ADAM15	0.04	0.08	0.48	0.631	0.921
PD	EN_L3_5_IT_1	ADAM15	0.04	0.16	0.27	0.785	0.985
PD	EN_L3_5_IT_2	ADAM15	-0.08	0.12	-0.73	0.464	0.888
PD	EN_L3_5_IT_3	ADAM15	0.12	0.10	1.22	0.223	0.798
PD	EN_L5_6_NP	ADAM15	-0.63	0.53	-1.20	0.232	0.999
PD	EN_L6B	ADAM15	0.59	0.53	1.10	0.271	0.999
PD	EN_L6_CT	ADAM15	-0.23	0.17	-1.32	0.186	0.998
PD	EN_L6_IT_1	ADAM15	0.21	0.19	1.12	0.261	1
PD	Endo	ADAM15	0.18	0.21	0.87	0.385	0.89
PD	IN_ADARB2	ADAM15	-0.27	0.15	-1.81	0.0699	0.881
PD	IN_LAMP5_RELN	ADAM15	-0.04	0.16	-0.25	0.806	0.996
PD	IN_PVALB	ADAM15	0.14	0.10	1.40	0.161	0.882
PD	IN_SST	ADAM15	-0.12	0.12	-0.97	0.331	0.915
PD	IN_VIP	ADAM15	0.00	0.09	0.03	0.973	0.999
PD	Micro	ADAM15	0.15	0.16	0.88	0.377	0.97
PD	OPC	ADAM15	-0.12	0.11	-1.09	0.276	0.93
PD	Oligo	ADAM15	-0.09	0.08	-1.15	0.251	0.714
PD	Astro	ADAM17	-0.08	0.05	-1.60	0.11	0.683
PD	EN_L2_3_IT	ADAM17	0.03	0.06	0.52	0.603	0.912
PD	EN_L3_5_IT_1	ADAM17	-0.01	0.06	-0.20	0.839	0.991
PD	EN_L3_5_IT_2	ADAM17	-0.02	0.06	-0.42	0.678	0.947
PD	EN_L3_5_IT_3	ADAM17	-0.07	0.06	-1.19	0.233	0.803
PD	EN_L5_6_NP	ADAM17	-0.20	0.10	-1.99	0.0461	0.999
PD	EN_L6B	ADAM17	-0.26	0.13	-2.01	0.044	0.999
PD	EN_L6_CT	ADAM17	-0.10	0.10	-0.97	0.333	0.998
PD	EN_L6_IT_1	ADAM17	0.09	0.08	1.10	0.27	1
PD	EN_L6_IT_2	ADAM17	0.05	0.11	0.45	0.656	0.994
PD	Endo	ADAM17	-0.14	0.15	-0.91	0.36	0.883
PD	IN_ADARB2	ADAM17	0.03	0.08	0.41	0.68	0.975
PD	IN_LAMP5_LHX6	ADAM17	-0.04	0.09	-0.49	0.626	1
PD	IN_LAMP5_RELN	ADAM17	-0.05	0.09	-0.54	0.591	0.991
PD	IN_PVALB	ADAM17	-0.04	0.06	-0.56	0.573	0.97
PD	IN_PVALB_CHC	ADAM17	-0.22	0.10	-2.22	0.0265	0.558
PD	IN_SST	ADAM17	-0.02	0.08	-0.30	0.764	0.978
PD	IN_VIP	ADAM17	-0.08	0.05	-1.52	0.13	0.765
PD	Micro	ADAM17	-0.11	0.09	-1.23	0.218	0.951
PD	OPC	ADAM17	-0.05	0.06	-0.86	0.387	0.953
PD	Oligo	ADAM17	0.01	0.05	0.26	0.793	0.958
PD	PC	ADAM17	-0.10	0.15	-0.66	0.511	0.997
PD	PVM	ADAM17	0.37	0.23	1.62	0.106	0.697
PD	SMC	ADAM17	0.11	1.19	0.09	0.925	0.998
PD	VLMC	ADAM17	0.28	0.23	1.22	0.224	0.821
PD	EN_L2_3_IT	ADAM18	0.07	0.20	0.36	0.718	0.942
PD	Oligo	ADAM18	-0.16	0.21	-0.76	0.446	0.835
PD	Astro	ADAM19	-0.12	0.12	-0.95	0.343	0.864
PD	EN_L2_3_IT	ADAM19	0.08	0.06	1.28	0.2	0.719
PD	EN_L3_5_IT_1	ADAM19	0.04	0.17	0.23	0.822	0.989
PD	EN_L3_5_IT_2	ADAM19	-0.10	0.07	-1.38	0.167	0.728
PD	EN_L3_5_IT_3	ADAM19	0.01	0.07	0.16	0.876	0.989
PD	EN_L5_6_NP	ADAM19	0.28	0.15	1.88	0.0608	0.999
PD	EN_L6B	ADAM19	-0.01	0.15	-0.05	0.96	0.999
PD	EN_L6_CT	ADAM19	-0.15	0.15	-0.96	0.337	0.998
PD	EN_L6_IT_1	ADAM19	0.10	0.11	0.84	0.398	1
PD	EN_L6_IT_2	ADAM19	-0.07	0.11	-0.58	0.56	0.992
PD	IN_ADARB2	ADAM19	0.00	0.15	0.02	0.981	0.996
PD	IN_LAMP5_LHX6	ADAM19	-0.10	0.11	-0.97	0.331	1
PD	IN_LAMP5_RELN	ADAM19	0.14	0.10	1.46	0.143	0.946
PD	IN_PVALB	ADAM19	-0.25	0.10	-2.51	0.012	0.604
PD	IN_PVALB_CHC	ADAM19	-0.08	0.13	-0.61	0.545	0.962
PD	IN_SST	ADAM19	-0.09	0.11	-0.82	0.414	0.931
PD	IN_VIP	ADAM19	-0.12	0.11	-1.06	0.289	0.854
PD	OPC	ADAM19	-0.08	0.09	-0.84	0.4	0.955
PD	Oligo	ADAM19	0.41	0.15	2.78	0.00544	0.213
PD	Astro	ADAM21	-0.30	0.18	-1.68	0.0923	0.659
PD	EN_L2_3_IT	ADAM21	-0.13	0.15	-0.82	0.41	0.836
PD	EN_L3_5_IT_1	ADAM21	-0.23	0.16	-1.43	0.152	0.867
PD	EN_L3_5_IT_2	ADAM21	-0.04	0.15	-0.29	0.772	0.969
PD	EN_L3_5_IT_3	ADAM21	-0.08	0.16	-0.48	0.629	0.944
PD	EN_L5_6_NP	ADAM21	-0.07	0.24	-0.30	0.762	0.999
PD	EN_L6B	ADAM21	-0.04	0.26	-0.14	0.89	0.999
PD	EN_L6_CT	ADAM21	0.13	0.23	0.58	0.559	0.998
PD	EN_L6_IT_1	ADAM21	-0.25	0.25	-1.04	0.298	1
PD	EN_L6_IT_2	ADAM21	-0.34	0.25	-1.37	0.17	0.992
PD	IN_ADARB2	ADAM21	0.08	0.18	0.45	0.655	0.972
PD	IN_LAMP5_LHX6	ADAM21	-0.33	0.22	-1.52	0.127	1
PD	IN_LAMP5_RELN	ADAM21	-0.11	0.20	-0.56	0.576	0.991
PD	IN_PVALB	ADAM21	-0.10	0.18	-0.56	0.577	0.971
PD	IN_SST	ADAM21	0.10	0.18	0.54	0.589	0.955
PD	IN_VIP	ADAM21	-0.34	0.19	-1.83	0.0665	0.695
PD	OPC	ADAM21	0.35	0.18	1.91	0.0564	0.816
PD	Oligo	ADAM21	-0.25	0.14	-1.80	0.0713	0.488
PD	Astro	ADAM22	-0.02	0.07	-0.30	0.764	0.972
PD	EN_L2_3_IT	ADAM22	0.08	0.04	1.86	0.0625	0.556
PD	EN_L3_5_IT_1	ADAM22	-0.02	0.06	-0.41	0.683	0.978
PD	EN_L3_5_IT_2	ADAM22	0.02	0.05	0.47	0.636	0.939
PD	EN_L3_5_IT_3	ADAM22	0.05	0.05	1.08	0.279	0.834
PD	EN_L5_6_NP	ADAM22	-0.01	0.06	-0.21	0.832	0.999
PD	EN_L6B	ADAM22	-0.01	0.09	-0.13	0.897	0.999
PD	EN_L6_CT	ADAM22	0.00	0.05	0.09	0.932	0.998
PD	EN_L6_IT_1	ADAM22	0.12	0.08	1.52	0.128	1
PD	EN_L6_IT_2	ADAM22	-0.02	0.10	-0.24	0.807	0.997
PD	Endo	ADAM22	0.18	0.43	0.43	0.667	0.957
PD	IN_ADARB2	ADAM22	0.02	0.06	0.41	0.683	0.975
PD	IN_LAMP5_LHX6	ADAM22	0.17	0.06	2.91	0.00357	1
PD	IN_LAMP5_RELN	ADAM22	-0.02	0.05	-0.32	0.749	0.994
PD	IN_PVALB	ADAM22	0.03	0.04	0.72	0.472	0.953
PD	IN_PVALB_CHC	ADAM22	0.03	0.06	0.54	0.586	0.971
PD	IN_SST	ADAM22	0.07	0.05	1.33	0.182	0.87
PD	IN_VIP	ADAM22	0.00	0.04	0.11	0.911	0.988
PD	Micro	ADAM22	0.09	0.15	0.61	0.543	0.976
PD	OPC	ADAM22	0.02	0.04	0.41	0.683	0.988
PD	Oligo	ADAM22	0.06	0.04	1.42	0.156	0.616
PD	PC	ADAM22	0.27	0.48	0.55	0.581	0.997
PD	VLMC	ADAM22	-0.02	0.23	-0.09	0.929	0.994
PD	Astro	ADAM23	0.01	0.09	0.09	0.927	0.993
PD	EN_L2_3_IT	ADAM23	0.18	0.06	2.91	0.00365	0.284
PD	EN_L3_5_IT_1	ADAM23	-0.04	0.06	-0.67	0.505	0.96
PD	EN_L3_5_IT_2	ADAM23	0.03	0.05	0.46	0.644	0.941
PD	EN_L3_5_IT_3	ADAM23	-0.03	0.06	-0.59	0.552	0.931
PD	EN_L5_6_NP	ADAM23	-0.04	0.07	-0.53	0.598	0.999
PD	EN_L6B	ADAM23	0.02	0.07	0.30	0.762	0.999
PD	EN_L6_CT	ADAM23	0.16	0.07	2.22	0.0265	0.915
PD	EN_L6_IT_1	ADAM23	0.13	0.09	1.56	0.12	1
PD	EN_L6_IT_2	ADAM23	0.16	0.11	1.49	0.137	0.992
PD	Endo	ADAM23	0.12	0.47	0.27	0.789	0.978
PD	IN_ADARB2	ADAM23	-0.02	0.06	-0.32	0.746	0.982
PD	IN_LAMP5_LHX6	ADAM23	0.09	0.08	1.15	0.25	1
PD	IN_LAMP5_RELN	ADAM23	-0.05	0.06	-0.86	0.389	0.985
PD	IN_PVALB	ADAM23	-0.02	0.06	-0.39	0.699	0.981
PD	IN_PVALB_CHC	ADAM23	0.03	0.07	0.38	0.707	0.977
PD	IN_SST	ADAM23	-0.14	0.06	-2.22	0.0266	0.674
PD	IN_VIP	ADAM23	-0.04	0.05	-0.74	0.46	0.902
PD	Micro	ADAM23	-0.09	0.17	-0.56	0.573	0.977
PD	OPC	ADAM23	0.06	0.06	1.03	0.302	0.932
PD	Oligo	ADAM23	0.13	0.08	1.66	0.0974	0.53
PD	Astro	ADAM28	0.17	0.18	0.91	0.365	0.878
PD	EN_L2_3_IT	ADAM28	-0.07	0.17	-0.38	0.7	0.938
PD	EN_L3_5_IT_1	ADAM28	-0.06	0.19	-0.30	0.765	0.984
PD	EN_L3_5_IT_2	ADAM28	0.26	0.21	1.27	0.204	0.759
PD	EN_L3_5_IT_3	ADAM28	-0.13	0.19	-0.70	0.481	0.913
PD	EN_L5_6_NP	ADAM28	0.32	0.63	0.50	0.615	0.999
PD	EN_L6B	ADAM28	-0.22	0.56	-0.40	0.687	0.999
PD	EN_L6_CT	ADAM28	0.00	0.21	0.00	0.998	1
PD	EN_L6_IT_1	ADAM28	-0.15	0.23	-0.63	0.527	1
PD	IN_PVALB	ADAM28	-0.18	0.19	-0.93	0.354	0.935
PD	Micro	ADAM28	0.00	0.10	0.03	0.98	0.999
PD	Oligo	ADAM28	0.06	0.14	0.46	0.646	0.921
PD	PVM	ADAM28	0.66	0.25	2.58	0.00984	0.476
PD	EN_L2_3_IT	ADAM29	-0.13	0.08	-1.50	0.134	0.657
PD	EN_L3_5_IT_2	ADAM29	0.20	0.22	0.94	0.348	0.839
PD	EN_L3_5_IT_3	ADAM29	-0.11	0.16	-0.73	0.463	0.908
PD	EN_L6B	ADAM29	0.17	0.32	0.53	0.595	0.999
PD	EN_L6_IT_1	ADAM29	0.12	0.20	0.57	0.566	1
PD	IN_VIP	ADAM29	0.35	0.20	1.81	0.0709	0.696
PD	Astro	ADAM32	0.08	0.10	0.83	0.409	0.89
PD	EN_L2_3_IT	ADAM32	-0.05	0.06	-0.84	0.4	0.833
PD	EN_L3_5_IT_1	ADAM32	0.10	0.09	1.21	0.225	0.903
PD	EN_L3_5_IT_2	ADAM32	0.03	0.08	0.43	0.67	0.946
PD	EN_L3_5_IT_3	ADAM32	-0.01	0.09	-0.17	0.868	0.988
PD	EN_L5_6_NP	ADAM32	-0.09	0.22	-0.43	0.666	0.999
PD	EN_L6B	ADAM32	0.13	0.22	0.59	0.552	0.999
PD	EN_L6_CT	ADAM32	0.10	0.18	0.60	0.55	0.998
PD	EN_L6_IT_1	ADAM32	-0.06	0.19	-0.34	0.737	1
PD	EN_L6_IT_2	ADAM32	0.20	0.25	0.78	0.435	0.992
PD	IN_ADARB2	ADAM32	-0.02	0.12	-0.19	0.849	0.988
PD	IN_LAMP5_LHX6	ADAM32	0.32	0.18	1.78	0.0745	1
PD	IN_LAMP5_RELN	ADAM32	0.07	0.13	0.56	0.574	0.991
PD	IN_PVALB	ADAM32	-0.06	0.11	-0.55	0.58	0.971
PD	IN_PVALB_CHC	ADAM32	0.02	0.19	0.11	0.912	0.993
PD	IN_SST	ADAM32	0.14	0.10	1.39	0.165	0.87
PD	IN_VIP	ADAM32	0.12	0.09	1.30	0.193	0.811
PD	Micro	ADAM32	0.43	0.20	2.10	0.0356	0.924
PD	OPC	ADAM32	0.05	0.09	0.55	0.58	0.976
PD	Oligo	ADAM32	0.09	0.09	1.00	0.315	0.761
PD	Astro	ADAM33	0.53	0.16	3.34	0.000832	0.183
PD	EN_L2_3_IT	ADAM33	-0.04	0.20	-0.18	0.859	0.971
PD	IN_ADARB2	ADAM33	-0.18	0.16	-1.12	0.263	0.92
PD	IN_VIP	ADAM33	-0.03	0.10	-0.26	0.797	0.971
PD	OPC	ADAM33	0.27	0.19	1.46	0.145	0.899
PD	Oligo	ADAM33	0.06	0.20	0.30	0.761	0.949
PD	PC	ADAM33	-0.17	0.16	-1.02	0.31	0.997
PD	VLMC	ADAM33	0.33	0.21	1.56	0.12	0.757
PD	EN_L2_3_IT	ADAM7	-0.00	0.21	-0.00	0.998	0.999
PD	EN_L3_5_IT_1	ADAM7	0.17	0.22	0.75	0.454	0.955
PD	EN_L3_5_IT_2	ADAM7	0.00	0.21	0.01	0.996	0.999
PD	EN_L3_5_IT_3	ADAM7	-0.16	0.24	-0.67	0.501	0.915
PD	EN_L5_6_NP	ADAM7	-0.21	0.53	-0.40	0.687	0.999
PD	EN_L6B	ADAM7	-0.33	0.52	-0.64	0.521	0.999
PD	EN_L6_CT	ADAM7	0.15	0.27	0.56	0.574	0.998
PD	EN_L6_IT_1	ADAM7	-0.12	0.27	-0.44	0.659	1
PD	IN_PVALB	ADAM7	0.09	0.21	0.42	0.677	0.977
PD	Oligo	ADAM7	0.08	0.22	0.39	0.698	0.933
PD	Astro	ADAM8	0.04	0.18	0.23	0.818	0.978
PD	EN_L2_3_IT	ADAM8	-0.10	0.11	-0.89	0.374	0.818
PD	EN_L3_5_IT_2	ADAM8	0.01	0.16	0.05	0.962	0.997
PD	EN_L3_5_IT_3	ADAM8	-0.28	0.16	-1.68	0.0933	0.665
PD	Oligo	ADAM8	-0.12	0.13	-0.97	0.33	0.772
PD	Astro	ADAM9	0.02	0.07	0.21	0.835	0.98
PD	EN_L2_3_IT	ADAM9	0.08	0.06	1.33	0.184	0.705
PD	EN_L3_5_IT_1	ADAM9	0.11	0.09	1.30	0.193	0.883
PD	EN_L3_5_IT_2	ADAM9	-0.07	0.07	-1.10	0.272	0.797
PD	EN_L3_5_IT_3	ADAM9	-0.04	0.07	-0.50	0.616	0.942
PD	EN_L5_6_NP	ADAM9	-0.32	0.12	-2.68	0.00743	0.999
PD	EN_L6B	ADAM9	0.01	0.12	0.07	0.942	0.999
PD	EN_L6_CT	ADAM9	-0.08	0.11	-0.70	0.485	0.998
PD	EN_L6_IT_1	ADAM9	0.08	0.10	0.74	0.456	1
PD	EN_L6_IT_2	ADAM9	0.22	0.13	1.73	0.084	0.965
PD	Endo	ADAM9	-0.33	0.21	-1.56	0.119	0.706
PD	IN_ADARB2	ADAM9	0.11	0.08	1.34	0.179	0.901
PD	IN_LAMP5_LHX6	ADAM9	0.20	0.11	1.76	0.079	1
PD	IN_LAMP5_RELN	ADAM9	0.03	0.08	0.37	0.71	0.994
PD	IN_PVALB	ADAM9	-0.03	0.07	-0.45	0.655	0.977
PD	IN_PVALB_CHC	ADAM9	-0.05	0.12	-0.41	0.679	0.977
PD	IN_SST	ADAM9	0.06	0.07	0.85	0.398	0.93
PD	IN_VIP	ADAM9	0.10	0.06	1.63	0.104	0.744
PD	Micro	ADAM9	-0.02	0.12	-0.20	0.841	0.989
PD	OPC	ADAM9	0.06	0.07	0.85	0.397	0.954
PD	Oligo	ADAM9	0.07	0.06	1.12	0.262	0.722
PD	PC	ADAM9	0.58	0.36	1.63	0.104	0.997
PD	PVM	ADAM9	0.54	0.25	2.20	0.0276	0.534
PD	SMC	ADAM9	-1.72	1.26	-1.36	0.174	0.998
PD	VLMC	ADAM9	0.38	0.23	1.67	0.0951	0.725
PD	EN_L2_3_IT	ADAMDEC1	0.78	0.61	1.28	0.202	0.72
PD	Astro	ADAMTS1	0.06	0.22	0.28	0.78	0.974
PD	EN_L2_3_IT	ADAMTS1	-0.19	0.16	-1.13	0.259	0.758
PD	EN_L3_5_IT_2	ADAMTS1	-0.02	0.50	-0.04	0.968	0.997
PD	EN_L3_5_IT_3	ADAMTS1	-0.06	0.22	-0.27	0.791	0.977
PD	Endo	ADAMTS1	-0.13	0.38	-0.35	0.729	0.967
PD	IN_VIP	ADAMTS1	0.21	0.12	1.73	0.0831	0.716
PD	OPC	ADAMTS1	0.03	0.19	0.15	0.88	0.995
PD	Oligo	ADAMTS1	0.06	0.09	0.73	0.462	0.842
PD	PC	ADAMTS1	0.69	0.56	1.23	0.219	0.997
PD	SMC	ADAMTS1	0.26	0.48	0.55	0.583	0.998
PD	Astro	ADAMTS10	0.00	0.11	0.03	0.974	0.998
PD	EN_L2_3_IT	ADAMTS10	-0.03	0.06	-0.48	0.635	0.923
PD	EN_L3_5_IT_1	ADAMTS10	-0.06	0.09	-0.66	0.509	0.96
PD	EN_L3_5_IT_2	ADAMTS10	-0.03	0.07	-0.40	0.692	0.95
PD	EN_L3_5_IT_3	ADAMTS10	-0.02	0.07	-0.24	0.812	0.98
PD	EN_L5_6_NP	ADAMTS10	-0.06	0.11	-0.53	0.598	0.999
PD	EN_L6B	ADAMTS10	0.01	0.14	0.06	0.949	0.999
PD	EN_L6_CT	ADAMTS10	-0.02	0.11	-0.23	0.821	0.998
PD	EN_L6_IT_1	ADAMTS10	0.02	0.11	0.21	0.834	1
PD	EN_L6_IT_2	ADAMTS10	0.17	0.15	1.11	0.268	0.992
PD	Endo	ADAMTS10	-0.85	0.46	-1.84	0.0659	0.602
PD	IN_ADARB2	ADAMTS10	-0.10	0.09	-1.04	0.296	0.932
PD	IN_LAMP5_LHX6	ADAMTS10	0.01	0.11	0.06	0.955	1
PD	IN_LAMP5_RELN	ADAMTS10	-0.07	0.09	-0.84	0.402	0.986
PD	IN_PVALB	ADAMTS10	-0.07	0.08	-0.83	0.407	0.947
PD	IN_SST	ADAMTS10	-0.05	0.08	-0.59	0.558	0.953
PD	IN_VIP	ADAMTS10	0.05	0.07	0.73	0.463	0.902
PD	Micro	ADAMTS10	0.19	0.12	1.56	0.119	0.943
PD	OPC	ADAMTS10	-0.03	0.08	-0.36	0.718	0.989
PD	Oligo	ADAMTS10	0.06	0.13	0.48	0.63	0.914
PD	PC	ADAMTS10	0.05	0.18	0.28	0.783	0.997
PD	SMC	ADAMTS10	0.11	0.86	0.13	0.897	0.998
PD	VLMC	ADAMTS10	0.35	0.23	1.51	0.131	0.757
PD	Astro	ADAMTS12	0.33	0.22	1.50	0.135	0.714
PD	EN_L2_3_IT	ADAMTS12	0.14	0.14	1.00	0.318	0.79
PD	EN_L3_5_IT_3	ADAMTS12	0.07	0.20	0.36	0.721	0.963
PD	EN_L5_6_NP	ADAMTS12	-0.03	0.15	-0.23	0.819	0.999
PD	IN_PVALB	ADAMTS12	0.42	0.21	2.05	0.0404	0.759
PD	IN_SST	ADAMTS12	0.31	0.22	1.41	0.157	0.861
PD	Oligo	ADAMTS12	-0.37	0.18	-2.00	0.0458	0.424
PD	VLMC	ADAMTS12	-0.01	0.39	-0.02	0.985	1
PD	Astro	ADAMTS13	0.04	0.08	0.55	0.586	0.939
PD	EN_L2_3_IT	ADAMTS13	0.00	0.07	0.02	0.988	0.998
PD	EN_L3_5_IT_1	ADAMTS13	-0.07	0.13	-0.52	0.602	0.973
PD	EN_L3_5_IT_2	ADAMTS13	0.06	0.09	0.60	0.546	0.915
PD	EN_L3_5_IT_3	ADAMTS13	-0.10	0.09	-1.15	0.252	0.814
PD	EN_L5_6_NP	ADAMTS13	0.00	0.17	0.01	0.989	0.999
PD	EN_L6B	ADAMTS13	-0.19	0.20	-0.96	0.336	0.999
PD	EN_L6_CT	ADAMTS13	0.04	0.15	0.26	0.791	0.998
PD	EN_L6_IT_1	ADAMTS13	-0.06	0.15	-0.39	0.694	1
PD	EN_L6_IT_2	ADAMTS13	0.13	0.18	0.70	0.485	0.992
PD	IN_ADARB2	ADAMTS13	0.11	0.14	0.80	0.425	0.961
PD	IN_LAMP5_LHX6	ADAMTS13	0.08	0.17	0.44	0.658	1
PD	IN_LAMP5_RELN	ADAMTS13	-0.05	0.13	-0.36	0.721	0.994
PD	IN_PVALB	ADAMTS13	-0.00	0.08	-0.01	0.99	0.999
PD	IN_SST	ADAMTS13	0.01	0.11	0.06	0.95	0.994
PD	IN_VIP	ADAMTS13	0.03	0.10	0.26	0.795	0.971
PD	OPC	ADAMTS13	0.14	0.11	1.29	0.197	0.914
PD	Oligo	ADAMTS13	-0.06	0.08	-0.78	0.438	0.832
PD	EN_L2_3_IT	ADAMTS14	0.27	0.18	1.48	0.138	0.661
PD	Oligo	ADAMTS14	0.11	0.15	0.74	0.459	0.841
PD	IN_PVALB	ADAMTS15	-0.04	0.18	-0.25	0.805	0.987
PD	Micro	ADAMTS15	0.18	0.30	0.60	0.545	0.976
PD	Astro	ADAMTS16	-0.07	0.14	-0.51	0.61	0.944
PD	EN_L2_3_IT	ADAMTS16	-0.01	0.10	-0.06	0.954	0.992
PD	EN_L3_5_IT_1	ADAMTS16	0.28	0.12	2.31	0.0207	0.648
PD	EN_L3_5_IT_2	ADAMTS16	0.26	0.15	1.68	0.0922	0.638
PD	EN_L3_5_IT_3	ADAMTS16	0.06	0.18	0.31	0.754	0.971
PD	EN_L5_6_NP	ADAMTS16	-1.20	0.70	-1.71	0.087	0.999
PD	EN_L6B	ADAMTS16	-0.20	0.27	-0.73	0.462	0.999
PD	EN_L6_CT	ADAMTS16	0.23	0.24	0.97	0.333	0.998
PD	EN_L6_IT_1	ADAMTS16	-0.23	0.18	-1.30	0.195	1
PD	EN_L6_IT_2	ADAMTS16	-0.17	0.26	-0.63	0.527	0.992
PD	IN_PVALB	ADAMTS16	-0.17	0.17	-1.03	0.302	0.926
PD	IN_SST	ADAMTS16	-0.25	0.17	-1.49	0.136	0.852
PD	IN_VIP	ADAMTS16	0.00	0.15	0.02	0.984	0.999
PD	OPC	ADAMTS16	0.03	0.15	0.20	0.843	0.992
PD	Oligo	ADAMTS16	-0.32	0.11	-2.89	0.00381	0.187
PD	Adaptive	ADAMTS17	-0.07	0.57	-0.13	0.9	0.988
PD	Astro	ADAMTS17	-0.04	0.11	-0.38	0.705	0.962
PD	EN_L2_3_IT	ADAMTS17	0.27	0.13	2.04	0.0409	0.51
PD	EN_L3_5_IT_1	ADAMTS17	0.34	0.17	2.00	0.0458	0.755
PD	EN_L3_5_IT_2	ADAMTS17	0.03	0.23	0.12	0.901	0.988
PD	EN_L3_5_IT_3	ADAMTS17	0.27	0.15	1.85	0.0648	0.621
PD	EN_L6B	ADAMTS17	0.45	0.49	0.93	0.353	0.999
PD	EN_L6_CT	ADAMTS17	0.51	0.30	1.69	0.0909	0.998
PD	EN_L6_IT_1	ADAMTS17	0.10	0.22	0.44	0.663	1
PD	EN_L6_IT_2	ADAMTS17	0.03	0.35	0.08	0.936	0.999
PD	IN_ADARB2	ADAMTS17	0.08	0.22	0.38	0.703	0.977
PD	IN_LAMP5_LHX6	ADAMTS17	0.10	0.26	0.39	0.697	1
PD	IN_LAMP5_RELN	ADAMTS17	0.56	0.22	2.58	0.00991	0.715
PD	IN_PVALB	ADAMTS17	-0.05	0.07	-0.69	0.489	0.956
PD	IN_PVALB_CHC	ADAMTS17	-0.00	0.10	-0.00	0.997	0.999
PD	IN_SST	ADAMTS17	0.09	0.16	0.58	0.565	0.953
PD	IN_VIP	ADAMTS17	0.09	0.14	0.61	0.539	0.918
PD	Micro	ADAMTS17	0.02	0.28	0.09	0.93	0.997
PD	OPC	ADAMTS17	-0.11	0.06	-1.74	0.0824	0.85
PD	Oligo	ADAMTS17	0.12	0.12	1.02	0.31	0.758
PD	VLMC	ADAMTS17	0.43	0.26	1.65	0.099	0.742
PD	Astro	ADAMTS18	0.00	0.19	0.01	0.989	0.999
PD	EN_L2_3_IT	ADAMTS18	0.11	0.15	0.73	0.467	0.864
PD	EN_L3_5_IT_2	ADAMTS18	0.11	0.33	0.35	0.728	0.96
PD	EN_L3_5_IT_3	ADAMTS18	-0.02	0.22	-0.11	0.916	0.99
PD	IN_SST	ADAMTS18	-0.15	0.22	-0.67	0.502	0.95
PD	IN_VIP	ADAMTS18	-0.13	0.17	-0.75	0.453	0.901
PD	Oligo	ADAMTS18	-0.79	0.58	-1.35	0.176	0.64
PD	Astro	ADAMTS19	0.18	0.18	1.01	0.314	0.851
PD	EN_L2_3_IT	ADAMTS19	0.21	0.11	1.94	0.0521	0.531
PD	EN_L3_5_IT_1	ADAMTS19	0.14	0.09	1.53	0.127	0.838
PD	EN_L3_5_IT_2	ADAMTS19	0.22	0.08	2.60	0.00926	0.349
PD	EN_L3_5_IT_3	ADAMTS19	0.27	0.11	2.39	0.017	0.419
PD	EN_L5_6_NP	ADAMTS19	0.00	0.08	0.00	0.999	1
PD	EN_L6B	ADAMTS19	-0.10	0.16	-0.65	0.515	0.999
PD	EN_L6_CT	ADAMTS19	0.04	0.18	0.24	0.812	0.998
PD	EN_L6_IT_1	ADAMTS19	0.07	0.13	0.56	0.575	1
PD	EN_L6_IT_2	ADAMTS19	-0.05	0.20	-0.27	0.791	0.997
PD	IN_ADARB2	ADAMTS19	0.11	0.12	0.86	0.392	0.953
PD	IN_LAMP5_LHX6	ADAMTS19	0.11	0.13	0.85	0.396	1
PD	IN_LAMP5_RELN	ADAMTS19	0.10	0.10	0.99	0.324	0.975
PD	IN_PVALB	ADAMTS19	-0.01	0.13	-0.09	0.928	0.995
PD	IN_SST	ADAMTS19	0.06	0.10	0.59	0.558	0.953
PD	IN_VIP	ADAMTS19	-0.02	0.12	-0.17	0.867	0.982
PD	Micro	ADAMTS19	-0.64	0.22	-2.87	0.00414	0.849
PD	OPC	ADAMTS19	-0.00	0.15	-0.01	0.992	0.999
PD	Oligo	ADAMTS19	0.01	0.13	0.07	0.943	0.987
PD	Astro	ADAMTS2	-0.27	0.12	-2.21	0.027	0.512
PD	EN_L2_3_IT	ADAMTS2	0.24	0.12	1.91	0.0562	0.545
PD	EN_L3_5_IT_1	ADAMTS2	0.39	0.17	2.28	0.0226	0.654
PD	EN_L3_5_IT_2	ADAMTS2	0.31	0.16	1.95	0.051	0.552
PD	EN_L3_5_IT_3	ADAMTS2	0.58	0.19	3.09	0.002	0.225
PD	EN_L5_6_NP	ADAMTS2	-0.16	0.29	-0.55	0.585	0.999
PD	EN_L6B	ADAMTS2	0.65	0.28	2.35	0.0187	0.978
PD	EN_L6_CT	ADAMTS2	0.39	0.22	1.74	0.0817	0.998
PD	EN_L6_IT_1	ADAMTS2	0.17	0.20	0.86	0.392	1
PD	EN_L6_IT_2	ADAMTS2	-0.07	0.32	-0.22	0.828	0.997
PD	IN_LAMP5_LHX6	ADAMTS2	-0.03	0.20	-0.13	0.898	1
PD	IN_LAMP5_RELN	ADAMTS2	0.04	0.11	0.37	0.712	0.994
PD	IN_PVALB	ADAMTS2	-0.20	0.15	-1.32	0.188	0.895
PD	IN_SST	ADAMTS2	0.20	0.19	1.05	0.294	0.911
PD	IN_VIP	ADAMTS2	-0.18	0.16	-1.19	0.234	0.835
PD	Micro	ADAMTS2	0.53	0.26	2.03	0.042	0.924
PD	OPC	ADAMTS2	0.02	0.14	0.16	0.873	0.995
PD	Oligo	ADAMTS2	0.11	0.12	0.90	0.368	0.798
PD	VLMC	ADAMTS2	0.17	0.26	0.66	0.509	0.939
PD	Astro	ADAMTS20	-0.06	0.16	-0.37	0.708	0.962
PD	EN_L2_3_IT	ADAMTS20	0.09	0.15	0.59	0.558	0.899
PD	EN_L3_5_IT_3	ADAMTS20	-0.10	0.48	-0.20	0.842	0.985
PD	IN_LAMP5_LHX6	ADAMTS20	-0.48	0.32	-1.54	0.124	1
PD	IN_LAMP5_RELN	ADAMTS20	0.14	0.25	0.55	0.581	0.991
PD	IN_PVALB	ADAMTS20	0.24	0.18	1.31	0.19	0.895
PD	IN_SST	ADAMTS20	0.10	0.17	0.61	0.541	0.953
PD	IN_VIP	ADAMTS20	-0.41	0.23	-1.78	0.0749	0.701
PD	Oligo	ADAMTS20	-0.64	0.22	-2.94	0.00327	0.181
PD	Astro	ADAMTS3	-0.00	0.17	-0.00	0.996	0.999
PD	EN_L2_3_IT	ADAMTS3	-0.11	0.11	-1.03	0.305	0.785
PD	EN_L3_5_IT_1	ADAMTS3	-0.08	0.14	-0.54	0.592	0.972
PD	EN_L3_5_IT_2	ADAMTS3	-0.09	0.17	-0.51	0.608	0.931
PD	EN_L3_5_IT_3	ADAMTS3	-0.09	0.16	-0.56	0.574	0.936
PD	EN_L6_CT	ADAMTS3	0.36	0.19	1.87	0.0617	0.984
PD	EN_L6_IT_1	ADAMTS3	0.03	0.12	0.22	0.828	1
PD	EN_L6_IT_2	ADAMTS3	-0.90	0.30	-2.96	0.0031	0.668
PD	IN_PVALB	ADAMTS3	0.03	0.16	0.18	0.856	0.991
PD	IN_VIP	ADAMTS3	0.12	0.16	0.73	0.462	0.902
PD	OPC	ADAMTS3	0.28	0.18	1.57	0.118	0.885
PD	Oligo	ADAMTS3	-0.05	0.12	-0.42	0.676	0.928
PD	Astro	ADAMTS4	0.11	0.15	0.75	0.451	0.904
PD	EN_L2_3_IT	ADAMTS4	0.28	0.17	1.68	0.0934	0.608
PD	Oligo	ADAMTS4	-0.00	0.09	-0.01	0.99	0.997
PD	PC	ADAMTS4	1.43	1.53	0.93	0.352	0.997
PD	EN_L2_3_IT	ADAMTS5	-0.22	0.19	-1.18	0.237	0.748
PD	IN_LAMP5_LHX6	ADAMTS5	-0.02	0.20	-0.09	0.926	1
PD	IN_PVALB	ADAMTS5	-0.38	0.15	-2.63	0.00843	0.551
PD	IN_PVALB_CHC	ADAMTS5	-0.34	0.18	-1.93	0.053	0.677
PD	IN_SST	ADAMTS5	-0.27	0.19	-1.44	0.151	0.859
PD	IN_VIP	ADAMTS5	-0.38	0.18	-2.13	0.0333	0.646
PD	OPC	ADAMTS5	0.36	0.13	2.77	0.00562	0.7
PD	Oligo	ADAMTS5	0.49	0.25	2.00	0.0458	0.424
PD	Astro	ADAMTS6	-0.03	0.13	-0.24	0.808	0.977
PD	EN_L2_3_IT	ADAMTS6	-0.24	0.17	-1.46	0.145	0.667
PD	EN_L3_5_IT_1	ADAMTS6	0.03	0.16	0.20	0.844	0.992
PD	EN_L3_5_IT_2	ADAMTS6	-0.23	0.18	-1.30	0.193	0.748
PD	EN_L3_5_IT_3	ADAMTS6	-0.11	0.18	-0.60	0.552	0.931
PD	EN_L5_6_NP	ADAMTS6	-0.32	0.28	-1.13	0.258	0.999
PD	EN_L6_CT	ADAMTS6	1.13	0.51	2.22	0.0267	0.915
PD	EN_L6_IT_1	ADAMTS6	-0.36	0.34	-1.07	0.286	1
PD	EN_L6_IT_2	ADAMTS6	-0.80	0.34	-2.32	0.0206	0.89
PD	Endo	ADAMTS6	0.15	0.31	0.48	0.633	0.954
PD	IN_ADARB2	ADAMTS6	-0.08	0.13	-0.67	0.502	0.967
PD	IN_PVALB	ADAMTS6	-0.07	0.13	-0.53	0.599	0.974
PD	IN_PVALB_CHC	ADAMTS6	-0.65	0.19	-3.39	0.000701	0.15
PD	IN_SST	ADAMTS6	-0.23	0.18	-1.26	0.209	0.874
PD	IN_VIP	ADAMTS6	-0.07	0.08	-0.99	0.323	0.865
PD	Micro	ADAMTS6	-0.11	0.19	-0.57	0.566	0.977
PD	OPC	ADAMTS6	-0.09	0.14	-0.64	0.525	0.968
PD	Oligo	ADAMTS6	-0.06	0.10	-0.54	0.59	0.904
PD	Astro	ADAMTS7	0.26	0.16	1.57	0.116	0.686
PD	OPC	ADAMTS7	-0.01	0.19	-0.04	0.965	0.998
PD	Oligo	ADAMTS7	0.37	0.15	2.44	0.0148	0.304
PD	Astro	ADAMTS8	0.10	0.17	0.61	0.54	0.929
PD	EN_L2_3_IT	ADAMTS8	-0.15	0.11	-1.41	0.159	0.681
PD	EN_L3_5_IT_1	ADAMTS8	0.02	0.12	0.16	0.875	0.992
PD	EN_L3_5_IT_2	ADAMTS8	-0.07	0.10	-0.66	0.509	0.898
PD	EN_L3_5_IT_3	ADAMTS8	-0.27	0.18	-1.46	0.145	0.727
PD	EN_L5_6_NP	ADAMTS8	0.18	0.54	0.33	0.744	0.999
PD	EN_L6_IT_1	ADAMTS8	0.03	0.18	0.17	0.861	1
PD	EN_L6_IT_2	ADAMTS8	0.21	0.29	0.71	0.478	0.992
PD	IN_PVALB	ADAMTS8	-0.10	0.16	-0.61	0.542	0.967
PD	IN_VIP	ADAMTS8	-0.01	0.15	-0.06	0.95	0.995
PD	Oligo	ADAMTS8	0.22	0.12	1.89	0.0589	0.459
PD	Astro	ADAMTS9	-0.31	0.18	-1.68	0.092	0.659
PD	EN_L2_3_IT	ADAMTS9	0.11	0.16	0.71	0.475	0.868
PD	EN_L3_5_IT_3	ADAMTS9	0.61	0.77	0.79	0.427	0.897
PD	EN_L5_6_NP	ADAMTS9	-0.42	0.27	-1.54	0.124	0.999
PD	Endo	ADAMTS9	-0.10	0.41	-0.26	0.798	0.979
PD	IN_ADARB2	ADAMTS9	0.25	0.20	1.26	0.208	0.907
PD	IN_LAMP5_LHX6	ADAMTS9	0.44	0.24	1.81	0.0702	1
PD	IN_LAMP5_RELN	ADAMTS9	-0.24	0.21	-1.10	0.272	0.969
PD	IN_PVALB	ADAMTS9	-0.12	0.15	-0.82	0.414	0.949
PD	IN_SST	ADAMTS9	-0.27	0.17	-1.57	0.116	0.833
PD	IN_VIP	ADAMTS9	0.26	0.14	1.86	0.0631	0.688
PD	OPC	ADAMTS9	0.07	0.18	0.41	0.685	0.988
PD	Oligo	ADAMTS9	0.05	0.17	0.31	0.756	0.949
PD	PC	ADAMTS9	0.90	0.62	1.46	0.144	0.997
PD	SMC	ADAMTS9	2.00	1.11	1.80	0.0715	0.998
PD	VLMC	ADAMTS9	0.08	0.34	0.22	0.824	0.983
PD	Astro	ADAMTSL1	-0.13	0.09	-1.52	0.128	0.705
PD	EN_L2_3_IT	ADAMTSL1	-0.27	0.16	-1.64	0.1	0.616
PD	EN_L3_5_IT_1	ADAMTSL1	0.05	0.16	0.31	0.754	0.984
PD	EN_L3_5_IT_2	ADAMTSL1	-0.80	0.19	-4.28	1.85e-05	0.0141
PD	EN_L3_5_IT_3	ADAMTSL1	-0.28	0.17	-1.63	0.103	0.68
PD	EN_L5_6_NP	ADAMTSL1	-0.06	0.18	-0.34	0.734	0.999
PD	EN_L6B	ADAMTSL1	-0.62	0.17	-3.69	0.000227	0.305
PD	EN_L6_CT	ADAMTSL1	-0.28	0.14	-2.05	0.0399	0.959
PD	EN_L6_IT_1	ADAMTSL1	-0.21	0.21	-0.99	0.324	1
PD	EN_L6_IT_2	ADAMTSL1	-0.23	0.35	-0.67	0.502	0.992
PD	IN_ADARB2	ADAMTSL1	-0.25	0.21	-1.21	0.225	0.908
PD	IN_LAMP5_LHX6	ADAMTSL1	0.38	0.23	1.62	0.105	1
PD	IN_LAMP5_RELN	ADAMTSL1	0.21	0.18	1.21	0.226	0.962
PD	IN_PVALB	ADAMTSL1	-0.10	0.14	-0.73	0.464	0.952
PD	IN_PVALB_CHC	ADAMTSL1	0.85	0.53	1.60	0.109	0.773
PD	IN_SST	ADAMTSL1	0.20	0.18	1.08	0.28	0.904
PD	IN_VIP	ADAMTSL1	-0.18	0.16	-1.15	0.251	0.839
PD	Micro	ADAMTSL1	-0.15	0.14	-1.04	0.299	0.961
PD	OPC	ADAMTSL1	-0.02	0.10	-0.20	0.843	0.992
PD	Oligo	ADAMTSL1	-0.13	0.08	-1.59	0.112	0.554
PD	Astro	ADAMTSL2	0.02	0.16	0.11	0.908	0.988
PD	EN_L2_3_IT	ADAMTSL2	0.01	0.14	0.10	0.918	0.986
PD	EN_L3_5_IT_1	ADAMTSL2	0.07	0.15	0.43	0.665	0.977
PD	EN_L3_5_IT_2	ADAMTSL2	-0.06	0.16	-0.38	0.706	0.952
PD	EN_L3_5_IT_3	ADAMTSL2	-0.08	0.13	-0.63	0.527	0.928
PD	EN_L5_6_NP	ADAMTSL2	-0.31	0.24	-1.27	0.205	0.999
PD	EN_L6B	ADAMTSL2	0.18	0.23	0.76	0.444	0.999
PD	EN_L6_CT	ADAMTSL2	1.04	0.53	1.96	0.0499	0.979
PD	EN_L6_IT_1	ADAMTSL2	0.21	0.19	1.09	0.274	1
PD	IN_LAMP5_LHX6	ADAMTSL2	-0.18	0.64	-0.28	0.778	1
PD	IN_LAMP5_RELN	ADAMTSL2	0.19	0.17	1.09	0.275	0.969
PD	IN_PVALB	ADAMTSL2	0.08	0.10	0.76	0.446	0.95
PD	IN_PVALB_CHC	ADAMTSL2	0.10	0.21	0.47	0.636	0.974
PD	IN_SST	ADAMTSL2	-0.08	0.18	-0.42	0.677	0.969
PD	IN_VIP	ADAMTSL2	0.87	0.68	1.28	0.202	0.817
PD	Micro	ADAMTSL2	-0.21	0.19	-1.08	0.282	0.956
PD	Oligo	ADAMTSL2	-0.04	0.13	-0.34	0.734	0.945
PD	Astro	ADAMTSL3	-0.17	0.22	-0.80	0.426	0.896
PD	EN_L2_3_IT	ADAMTSL3	0.05	0.08	0.57	0.567	0.901
PD	EN_L3_5_IT_1	ADAMTSL3	0.14	0.13	1.11	0.266	0.921
PD	EN_L3_5_IT_2	ADAMTSL3	0.39	0.09	4.14	3.52e-05	0.0228
PD	EN_L3_5_IT_3	ADAMTSL3	0.26	0.10	2.58	0.00987	0.354
PD	EN_L5_6_NP	ADAMTSL3	0.04	0.12	0.36	0.721	0.999
PD	EN_L6B	ADAMTSL3	0.36	0.20	1.76	0.0783	0.999
PD	EN_L6_CT	ADAMTSL3	0.04	0.12	0.37	0.714	0.998
PD	EN_L6_IT_1	ADAMTSL3	0.15	0.15	1.00	0.315	1
PD	EN_L6_IT_2	ADAMTSL3	0.05	0.14	0.38	0.707	0.997
PD	IN_ADARB2	ADAMTSL3	0.06	0.15	0.39	0.697	0.977
PD	IN_LAMP5_LHX6	ADAMTSL3	0.06	0.12	0.49	0.627	1
PD	IN_LAMP5_RELN	ADAMTSL3	0.15	0.09	1.64	0.101	0.916
PD	IN_PVALB	ADAMTSL3	0.09	0.11	0.79	0.432	0.949
PD	IN_PVALB_CHC	ADAMTSL3	-0.03	0.18	-0.14	0.886	0.992
PD	IN_SST	ADAMTSL3	0.13	0.09	1.45	0.148	0.859
PD	IN_VIP	ADAMTSL3	0.11	0.10	1.09	0.275	0.848
PD	Micro	ADAMTSL3	0.20	0.19	1.08	0.281	0.955
PD	OPC	ADAMTSL3	0.05	0.11	0.44	0.658	0.988
PD	Oligo	ADAMTSL3	0.24	0.12	1.95	0.0513	0.439
PD	PC	ADAMTSL3	-0.09	0.27	-0.31	0.754	0.997
PD	VLMC	ADAMTSL3	0.85	0.49	1.74	0.0824	0.718
PD	Astro	ADAMTSL4	0.01	0.19	0.05	0.958	0.996
PD	EN_L2_3_IT	ADAMTSL4	-0.20	0.18	-1.15	0.25	0.752
PD	Micro	ADAMTSL4	-0.24	0.18	-1.30	0.195	0.949
PD	Astro	ADAMTSL5	-0.07	0.16	-0.40	0.686	0.958
PD	Astro	ADAP1	0.01	0.14	0.05	0.964	0.997
PD	EN_L2_3_IT	ADAP1	0.15	0.08	1.77	0.0772	0.583
PD	EN_L3_5_IT_1	ADAP1	-0.01	0.16	-0.07	0.943	0.995
PD	EN_L3_5_IT_2	ADAP1	0.05	0.11	0.48	0.629	0.938
PD	EN_L3_5_IT_3	ADAP1	-0.04	0.11	-0.42	0.675	0.953
PD	EN_L5_6_NP	ADAP1	-0.00	0.18	-0.02	0.981	0.999
PD	EN_L6B	ADAP1	-0.09	0.22	-0.44	0.661	0.999
PD	EN_L6_CT	ADAP1	0.08	0.18	0.46	0.649	0.998
PD	EN_L6_IT_1	ADAP1	0.01	0.16	0.04	0.969	1
PD	EN_L6_IT_2	ADAP1	0.94	0.48	1.98	0.0471	0.922
PD	IN_ADARB2	ADAP1	0.30	0.15	1.96	0.0495	0.881
PD	IN_LAMP5_RELN	ADAP1	-0.10	0.16	-0.63	0.531	0.991
PD	IN_PVALB	ADAP1	0.03	0.11	0.24	0.814	0.987
PD	IN_SST	ADAP1	-0.01	0.13	-0.05	0.96	0.995
PD	IN_VIP	ADAP1	0.19	0.11	1.71	0.0866	0.724
PD	Micro	ADAP1	0.09	0.16	0.60	0.547	0.976
PD	Oligo	ADAP1	0.02	0.09	0.23	0.817	0.963
PD	Astro	ADAP2	0.15	0.10	1.61	0.108	0.681
PD	EN_L2_3_IT	ADAP2	0.02	0.11	0.21	0.833	0.967
PD	EN_L3_5_IT_1	ADAP2	-0.10	0.18	-0.54	0.588	0.971
PD	EN_L3_5_IT_2	ADAP2	-0.17	0.14	-1.24	0.214	0.762
PD	EN_L3_5_IT_3	ADAP2	-0.05	0.14	-0.34	0.735	0.966
PD	EN_L6_CT	ADAP2	0.05	0.36	0.15	0.883	0.998
PD	EN_L6_IT_1	ADAP2	-0.18	0.19	-0.99	0.321	1
PD	EN_L6_IT_2	ADAP2	-0.09	0.49	-0.17	0.863	0.997
PD	IN_ADARB2	ADAP2	-0.04	0.18	-0.24	0.807	0.986
PD	IN_PVALB	ADAP2	0.04	0.13	0.30	0.768	0.985
PD	IN_SST	ADAP2	-0.09	0.14	-0.61	0.54	0.953
PD	IN_VIP	ADAP2	-0.09	0.13	-0.68	0.496	0.908
PD	Micro	ADAP2	-0.15	0.11	-1.37	0.171	0.944
PD	OPC	ADAP2	0.13	0.15	0.85	0.394	0.953
PD	Oligo	ADAP2	-0.07	0.11	-0.67	0.505	0.863
PD	PC	ADAP2	-0.28	0.17	-1.59	0.112	0.997
PD	PVM	ADAP2	-0.39	0.26	-1.48	0.138	0.717
PD	Adaptive	ADAR	-0.94	0.41	-2.31	0.0208	0.425
PD	Astro	ADAR	-0.03	0.06	-0.45	0.652	0.955
PD	EN_L2_3_IT	ADAR	0.04	0.04	1.10	0.27	0.766
PD	EN_L3_5_IT_1	ADAR	0.11	0.06	1.73	0.083	0.791
PD	EN_L3_5_IT_2	ADAR	0.02	0.05	0.50	0.614	0.934
PD	EN_L3_5_IT_3	ADAR	0.09	0.05	1.78	0.0747	0.643
PD	EN_L5_6_NP	ADAR	0.10	0.08	1.15	0.25	0.999
PD	EN_L6B	ADAR	0.03	0.10	0.28	0.776	0.999
PD	EN_L6_CT	ADAR	0.09	0.08	1.12	0.263	0.998
PD	EN_L6_IT_1	ADAR	-0.02	0.08	-0.30	0.761	1
PD	EN_L6_IT_2	ADAR	0.20	0.12	1.70	0.0884	0.982
PD	Endo	ADAR	-0.17	0.14	-1.23	0.217	0.798
PD	IN_ADARB2	ADAR	0.13	0.08	1.72	0.0846	0.881
PD	IN_LAMP5_LHX6	ADAR	0.07	0.08	0.79	0.427	1
PD	IN_LAMP5_RELN	ADAR	0.05	0.07	0.74	0.457	0.988
PD	IN_PVALB	ADAR	0.08	0.05	1.71	0.087	0.822
PD	IN_PVALB_CHC	ADAR	0.07	0.08	0.88	0.376	0.911
PD	IN_SST	ADAR	0.06	0.05	1.22	0.223	0.876
PD	IN_VIP	ADAR	0.05	0.05	1.13	0.26	0.842
PD	Micro	ADAR	-0.04	0.08	-0.53	0.599	0.977
PD	OPC	ADAR	-0.05	0.06	-0.80	0.423	0.958
PD	Oligo	ADAR	0.10	0.04	2.39	0.0169	0.322
PD	PC	ADAR	0.17	0.15	1.12	0.262	0.997
PD	PVM	ADAR	-0.15	0.26	-0.57	0.566	0.947
PD	VLMC	ADAR	-0.02	0.17	-0.14	0.893	0.989
PD	Adaptive	ADARB1	0.26	0.43	0.62	0.536	0.955
PD	Astro	ADARB1	0.14	0.07	1.93	0.0539	0.591
PD	EN_L2_3_IT	ADARB1	0.11	0.05	2.22	0.0266	0.458
PD	EN_L3_5_IT_1	ADARB1	0.10	0.07	1.53	0.126	0.838
PD	EN_L3_5_IT_2	ADARB1	0.14	0.06	2.50	0.0125	0.382
PD	EN_L3_5_IT_3	ADARB1	0.09	0.06	1.47	0.141	0.724
PD	EN_L5_6_NP	ADARB1	0.18	0.08	2.18	0.0296	0.999
PD	EN_L6B	ADARB1	-0.01	0.12	-0.07	0.946	0.999
PD	EN_L6_CT	ADARB1	0.02	0.09	0.24	0.808	0.998
PD	EN_L6_IT_1	ADARB1	0.11	0.10	1.02	0.307	1
PD	EN_L6_IT_2	ADARB1	-0.01	0.13	-0.07	0.941	0.999
PD	Endo	ADARB1	-0.03	0.16	-0.17	0.868	0.993
PD	IN_ADARB2	ADARB1	0.09	0.08	1.21	0.228	0.908
PD	IN_LAMP5_LHX6	ADARB1	0.11	0.09	1.15	0.252	1
PD	IN_LAMP5_RELN	ADARB1	-0.03	0.08	-0.41	0.68	0.994
PD	IN_PVALB	ADARB1	0.00	0.05	0.06	0.953	0.997
PD	IN_PVALB_CHC	ADARB1	0.00	0.07	0.01	0.99	0.999
PD	IN_SST	ADARB1	0.05	0.06	0.82	0.414	0.931
PD	IN_VIP	ADARB1	0.07	0.06	1.20	0.231	0.835
PD	Micro	ADARB1	0.14	0.15	0.95	0.341	0.966
PD	OPC	ADARB1	0.05	0.08	0.67	0.502	0.968
PD	Oligo	ADARB1	0.21	0.09	2.34	0.0192	0.337
PD	PC	ADARB1	0.11	0.44	0.24	0.808	0.997
PD	SMC	ADARB1	-0.38	0.54	-0.71	0.477	0.998
PD	VLMC	ADARB1	0.36	0.22	1.60	0.109	0.753
PD	Astro	ADARB2	0.13	0.14	0.94	0.349	0.867
PD	EN_L2_3_IT	ADARB2	0.12	0.13	0.92	0.359	0.809
PD	EN_L3_5_IT_1	ADARB2	-0.13	0.18	-0.71	0.476	0.956
PD	EN_L3_5_IT_2	ADARB2	-0.10	0.15	-0.67	0.505	0.897
PD	EN_L3_5_IT_3	ADARB2	0.07	0.14	0.51	0.609	0.941
PD	EN_L5_6_NP	ADARB2	0.07	0.23	0.30	0.767	0.999
PD	EN_L6B	ADARB2	-0.02	0.26	-0.06	0.953	0.999
PD	EN_L6_CT	ADARB2	0.46	0.24	1.93	0.0534	0.984
PD	EN_L6_IT_1	ADARB2	-0.07	0.22	-0.30	0.761	1
PD	EN_L6_IT_2	ADARB2	0.46	0.31	1.45	0.147	0.992
PD	Endo	ADARB2	-0.09	0.42	-0.22	0.825	0.986
PD	IN_ADARB2	ADARB2	-0.02	0.05	-0.31	0.756	0.982
PD	IN_LAMP5_LHX6	ADARB2	0.07	0.09	0.82	0.414	1
PD	IN_LAMP5_RELN	ADARB2	0.08	0.06	1.30	0.195	0.958
PD	IN_PVALB	ADARB2	0.30	0.17	1.82	0.0687	0.8
PD	IN_PVALB_CHC	ADARB2	-0.04	0.19	-0.23	0.819	0.986
PD	IN_SST	ADARB2	0.27	0.18	1.48	0.14	0.859
PD	IN_VIP	ADARB2	0.06	0.05	1.11	0.266	0.843
PD	Micro	ADARB2	0.42	0.16	2.60	0.00933	0.849
PD	OPC	ADARB2	0.00	0.06	0.03	0.978	0.999
PD	Oligo	ADARB2	0.14	0.14	1.01	0.315	0.761
PD	PC	ADARB2	-0.19	0.26	-0.71	0.478	0.997
PD	VLMC	ADARB2	0.16	0.25	0.65	0.513	0.942
PD	Astro	ADAT1	0.10	0.12	0.86	0.389	0.883
PD	EN_L2_3_IT	ADAT1	0.01	0.09	0.10	0.924	0.987
PD	EN_L3_5_IT_1	ADAT1	-0.11	0.34	-0.32	0.748	0.984
PD	EN_L3_5_IT_2	ADAT1	-0.07	0.14	-0.49	0.623	0.937
PD	EN_L3_5_IT_3	ADAT1	-0.17	0.14	-1.20	0.229	0.802
PD	EN_L6_IT_1	ADAT1	0.37	0.34	1.09	0.277	1
PD	IN_PVALB	ADAT1	0.03	0.14	0.23	0.821	0.989
PD	IN_VIP	ADAT1	0.11	0.14	0.76	0.445	0.9
PD	Micro	ADAT1	0.15	0.18	0.83	0.405	0.97
PD	OPC	ADAT1	-0.12	0.14	-0.87	0.383	0.953
PD	Oligo	ADAT1	-0.02	0.08	-0.20	0.841	0.969
PD	Astro	ADAT2	-0.19	0.09	-2.11	0.0348	0.54
PD	EN_L2_3_IT	ADAT2	-0.08	0.09	-0.82	0.41	0.836
PD	EN_L3_5_IT_1	ADAT2	-0.19	0.13	-1.44	0.149	0.861
PD	EN_L3_5_IT_2	ADAT2	-0.18	0.12	-1.51	0.131	0.698
PD	EN_L3_5_IT_3	ADAT2	-0.09	0.11	-0.79	0.43	0.897
PD	EN_L5_6_NP	ADAT2	0.03	0.16	0.21	0.834	0.999
PD	EN_L6B	ADAT2	-0.22	0.20	-1.10	0.272	0.999
PD	EN_L6_CT	ADAT2	0.02	0.16	0.14	0.892	0.998
PD	EN_L6_IT_1	ADAT2	-0.01	0.17	-0.05	0.958	1
PD	EN_L6_IT_2	ADAT2	-0.19	0.20	-0.91	0.364	0.992
PD	IN_ADARB2	ADAT2	-0.10	0.16	-0.67	0.503	0.967
PD	IN_LAMP5_LHX6	ADAT2	-0.10	0.16	-0.61	0.542	1
PD	IN_LAMP5_RELN	ADAT2	-0.06	0.12	-0.45	0.654	0.993
PD	IN_PVALB	ADAT2	-0.16	0.10	-1.67	0.0952	0.825
PD	IN_SST	ADAT2	-0.10	0.14	-0.68	0.494	0.95
PD	IN_VIP	ADAT2	-0.20	0.10	-1.92	0.055	0.686
PD	Micro	ADAT2	0.05	0.12	0.38	0.705	0.983
PD	OPC	ADAT2	-0.03	0.10	-0.34	0.732	0.991
PD	Oligo	ADAT2	-0.00	0.09	-0.04	0.966	0.993
PD	Astro	ADCK1	0.01	0.09	0.09	0.932	0.993
PD	EN_L2_3_IT	ADCK1	-0.07	0.08	-0.82	0.413	0.838
PD	EN_L3_5_IT_1	ADCK1	-0.23	0.14	-1.62	0.105	0.817
PD	EN_L3_5_IT_2	ADCK1	-0.20	0.11	-1.72	0.0852	0.628
PD	EN_L3_5_IT_3	ADCK1	-0.18	0.10	-1.85	0.064	0.62
PD	EN_L5_6_NP	ADCK1	-0.36	0.20	-1.80	0.0713	0.999
PD	EN_L6B	ADCK1	-0.19	0.16	-1.18	0.24	0.999
PD	EN_L6_CT	ADCK1	0.00	0.14	0.02	0.985	0.999
PD	EN_L6_IT_1	ADCK1	-0.25	0.15	-1.71	0.0871	1
PD	EN_L6_IT_2	ADCK1	-0.15	0.20	-0.73	0.466	0.992
PD	IN_ADARB2	ADCK1	-0.21	0.13	-1.56	0.12	0.888
PD	IN_LAMP5_LHX6	ADCK1	-0.13	0.15	-0.86	0.392	1
PD	IN_LAMP5_RELN	ADCK1	-0.16	0.13	-1.22	0.222	0.962
PD	IN_PVALB	ADCK1	-0.06	0.11	-0.59	0.558	0.968
PD	IN_SST	ADCK1	-0.10	0.12	-0.84	0.4	0.93
PD	IN_VIP	ADCK1	-0.07	0.09	-0.82	0.413	0.891
PD	Micro	ADCK1	0.05	0.12	0.40	0.686	0.983
PD	OPC	ADCK1	0.01	0.08	0.08	0.933	0.997
PD	Oligo	ADCK1	0.00	0.06	0.02	0.988	0.997
PD	Astro	ADCK2	0.24	0.14	1.80	0.072	0.635
PD	EN_L2_3_IT	ADCK2	0.14	0.09	1.51	0.132	0.656
PD	EN_L3_5_IT_2	ADCK2	-0.08	0.16	-0.50	0.62	0.936
PD	EN_L3_5_IT_3	ADCK2	-0.15	0.14	-1.10	0.273	0.831
PD	EN_L6_IT_1	ADCK2	0.69	0.44	1.58	0.114	1
PD	IN_PVALB	ADCK2	0.18	0.14	1.23	0.219	0.913
PD	IN_SST	ADCK2	0.38	0.36	1.05	0.294	0.911
PD	IN_VIP	ADCK2	0.26	0.17	1.48	0.138	0.766
PD	Micro	ADCK2	0.10	0.17	0.60	0.551	0.977
PD	Oligo	ADCK2	0.05	0.08	0.57	0.569	0.892
PD	Astro	ADCK5	0.09	0.09	1.00	0.317	0.852
PD	EN_L2_3_IT	ADCK5	-0.02	0.07	-0.34	0.736	0.947
PD	EN_L3_5_IT_1	ADCK5	0.05	0.12	0.38	0.706	0.979
PD	EN_L3_5_IT_2	ADCK5	-0.06	0.11	-0.54	0.592	0.928
PD	EN_L3_5_IT_3	ADCK5	0.01	0.09	0.08	0.936	0.992
PD	EN_L5_6_NP	ADCK5	0.14	0.17	0.81	0.417	0.999
PD	EN_L6B	ADCK5	0.02	0.23	0.10	0.919	0.999
PD	EN_L6_CT	ADCK5	-0.06	0.18	-0.36	0.722	0.998
PD	EN_L6_IT_1	ADCK5	0.01	0.15	0.10	0.923	1
PD	EN_L6_IT_2	ADCK5	0.61	0.40	1.50	0.134	0.992
PD	IN_ADARB2	ADCK5	0.05	0.14	0.33	0.739	0.982
PD	IN_LAMP5_LHX6	ADCK5	0.10	0.18	0.57	0.572	1
PD	IN_LAMP5_RELN	ADCK5	0.01	0.16	0.03	0.973	0.998
PD	IN_PVALB	ADCK5	0.02	0.10	0.16	0.873	0.992
PD	IN_SST	ADCK5	0.02	0.12	0.17	0.863	0.989
PD	IN_VIP	ADCK5	-0.10	0.10	-1.07	0.283	0.853
PD	Micro	ADCK5	-0.08	0.15	-0.52	0.605	0.977
PD	OPC	ADCK5	-0.06	0.11	-0.54	0.588	0.977
PD	Oligo	ADCK5	-0.10	0.09	-1.07	0.286	0.737
PD	Astro	ADCY1	0.58	0.20	2.86	0.00425	0.328
PD	EN_L2_3_IT	ADCY1	0.06	0.05	1.25	0.212	0.728
PD	EN_L3_5_IT_1	ADCY1	0.04	0.07	0.58	0.564	0.967
PD	EN_L3_5_IT_2	ADCY1	0.03	0.07	0.44	0.661	0.943
PD	EN_L3_5_IT_3	ADCY1	0.08	0.06	1.26	0.208	0.784
PD	EN_L5_6_NP	ADCY1	0.14	0.10	1.38	0.167	0.999
PD	EN_L6B	ADCY1	0.21	0.10	2.07	0.0383	0.999
PD	EN_L6_CT	ADCY1	0.09	0.06	1.43	0.152	0.998
PD	EN_L6_IT_1	ADCY1	0.05	0.08	0.66	0.508	1
PD	EN_L6_IT_2	ADCY1	0.16	0.10	1.57	0.116	0.99
PD	IN_ADARB2	ADCY1	0.18	0.09	2.02	0.0436	0.881
PD	IN_LAMP5_LHX6	ADCY1	0.06	0.07	0.90	0.371	1
PD	IN_LAMP5_RELN	ADCY1	0.14	0.09	1.57	0.116	0.942
PD	IN_PVALB	ADCY1	0.12	0.05	2.43	0.0153	0.644
PD	IN_PVALB_CHC	ADCY1	0.17	0.07	2.56	0.0103	0.422
PD	IN_SST	ADCY1	0.05	0.09	0.55	0.582	0.953
PD	IN_VIP	ADCY1	0.22	0.09	2.54	0.011	0.526
PD	Micro	ADCY1	0.39	0.18	2.22	0.0267	0.924
PD	OPC	ADCY1	0.12	0.09	1.30	0.194	0.912
PD	Oligo	ADCY1	0.51	0.16	3.29	0.001	0.119
PD	PC	ADCY1	0.54	0.52	1.05	0.294	0.997
PD	VLMC	ADCY1	-1.03	0.78	-1.32	0.186	0.792
PD	Astro	ADCY10	-0.03	0.12	-0.29	0.775	0.973
PD	EN_L2_3_IT	ADCY10	0.19	0.11	1.65	0.0989	0.615
PD	EN_L3_5_IT_1	ADCY10	0.22	0.17	1.35	0.178	0.88
PD	EN_L3_5_IT_2	ADCY10	0.13	0.15	0.88	0.377	0.856
PD	EN_L3_5_IT_3	ADCY10	0.17	0.16	1.03	0.303	0.849
PD	EN_L5_6_NP	ADCY10	0.16	0.21	0.76	0.447	0.999
PD	EN_L6B	ADCY10	-0.27	0.23	-1.20	0.23	0.999
PD	EN_L6_CT	ADCY10	0.05	0.18	0.28	0.776	0.998
PD	EN_L6_IT_1	ADCY10	-0.02	0.18	-0.13	0.894	1
PD	EN_L6_IT_2	ADCY10	0.19	0.23	0.82	0.411	0.992
PD	IN_ADARB2	ADCY10	0.35	0.19	1.87	0.0609	0.881
PD	IN_LAMP5_LHX6	ADCY10	-0.03	0.23	-0.15	0.884	1
PD	IN_LAMP5_RELN	ADCY10	0.24	0.21	1.16	0.245	0.969
PD	IN_PVALB	ADCY10	0.23	0.13	1.70	0.0883	0.824
PD	IN_PVALB_CHC	ADCY10	0.08	0.20	0.42	0.676	0.977
PD	IN_SST	ADCY10	-0.07	0.15	-0.46	0.649	0.964
PD	IN_VIP	ADCY10	0.24	0.16	1.53	0.127	0.759
PD	Micro	ADCY10	0.14	0.21	0.69	0.49	0.97
PD	OPC	ADCY10	0.20	0.11	1.73	0.0844	0.856
PD	Oligo	ADCY10	0.06	0.11	0.57	0.57	0.892
PD	Astro	ADCY2	0.10	0.08	1.21	0.227	0.806
PD	EN_L2_3_IT	ADCY2	0.01	0.06	0.24	0.812	0.961
PD	EN_L3_5_IT_1	ADCY2	-0.04	0.06	-0.72	0.469	0.955
PD	EN_L3_5_IT_2	ADCY2	-0.06	0.06	-0.94	0.347	0.838
PD	EN_L3_5_IT_3	ADCY2	0.00	0.07	0.05	0.962	0.997
PD	EN_L5_6_NP	ADCY2	-0.02	0.06	-0.32	0.746	0.999
PD	EN_L6B	ADCY2	-0.10	0.09	-1.13	0.26	0.999
PD	EN_L6_CT	ADCY2	0.01	0.07	0.19	0.851	0.998
PD	EN_L6_IT_1	ADCY2	-0.05	0.10	-0.51	0.611	1
PD	EN_L6_IT_2	ADCY2	-0.20	0.11	-1.88	0.0597	0.922
PD	Endo	ADCY2	-0.45	0.42	-1.07	0.286	0.847
PD	IN_ADARB2	ADCY2	0.10	0.06	1.66	0.0975	0.881
PD	IN_LAMP5_LHX6	ADCY2	0.06	0.08	0.84	0.399	1
PD	IN_LAMP5_RELN	ADCY2	0.12	0.08	1.50	0.132	0.946
PD	IN_PVALB	ADCY2	-0.14	0.07	-2.02	0.0438	0.759
PD	IN_PVALB_CHC	ADCY2	-0.19	0.09	-2.22	0.0266	0.558
PD	IN_SST	ADCY2	-0.00	0.08	-0.02	0.982	0.996
PD	IN_VIP	ADCY2	0.02	0.04	0.50	0.614	0.936
PD	Micro	ADCY2	0.13	0.16	0.86	0.391	0.97
PD	OPC	ADCY2	0.01	0.05	0.16	0.871	0.995
PD	Oligo	ADCY2	0.12	0.11	1.10	0.269	0.727
PD	PC	ADCY2	0.24	0.52	0.46	0.642	0.997
PD	VLMC	ADCY2	0.33	0.27	1.21	0.228	0.823
PD	Astro	ADCY3	0.18	0.10	1.78	0.0745	0.638
PD	EN_L2_3_IT	ADCY3	-0.02	0.05	-0.37	0.709	0.941
PD	EN_L3_5_IT_1	ADCY3	-0.04	0.07	-0.56	0.576	0.971
PD	EN_L3_5_IT_2	ADCY3	-0.02	0.06	-0.33	0.744	0.964
PD	EN_L3_5_IT_3	ADCY3	0.01	0.06	0.11	0.91	0.99
PD	EN_L5_6_NP	ADCY3	-0.15	0.13	-1.19	0.233	0.999
PD	EN_L6B	ADCY3	0.01	0.13	0.12	0.907	0.999
PD	EN_L6_CT	ADCY3	-0.13	0.09	-1.50	0.133	0.998
PD	EN_L6_IT_1	ADCY3	-0.05	0.10	-0.46	0.647	1
PD	EN_L6_IT_2	ADCY3	0.00	0.12	0.01	0.989	0.999
PD	IN_ADARB2	ADCY3	0.10	0.08	1.29	0.196	0.901
PD	IN_LAMP5_LHX6	ADCY3	0.14	0.10	1.38	0.168	1
PD	IN_LAMP5_RELN	ADCY3	0.09	0.09	0.98	0.328	0.978
PD	IN_PVALB	ADCY3	0.03	0.06	0.42	0.672	0.977
PD	IN_PVALB_CHC	ADCY3	0.01	0.12	0.08	0.938	0.994
PD	IN_SST	ADCY3	0.08	0.07	1.20	0.232	0.877
PD	IN_VIP	ADCY3	0.05	0.05	1.03	0.303	0.858
PD	Micro	ADCY3	-0.22	0.18	-1.25	0.211	0.951
PD	OPC	ADCY3	0.01	0.06	0.21	0.836	0.992
PD	Oligo	ADCY3	0.07	0.10	0.72	0.473	0.847
PD	PC	ADCY3	-0.04	0.25	-0.15	0.884	0.997
PD	SMC	ADCY3	0.38	0.42	0.91	0.361	0.998
PD	VLMC	ADCY3	0.19	0.25	0.76	0.445	0.916
PD	Endo	ADCY4	-0.20	0.33	-0.62	0.538	0.931
PD	Astro	ADCY5	0.22	0.12	1.78	0.0755	0.638
PD	EN_L2_3_IT	ADCY5	0.01	0.05	0.23	0.814	0.962
PD	EN_L3_5_IT_1	ADCY5	-0.00	0.08	-0.04	0.964	0.996
PD	EN_L3_5_IT_2	ADCY5	-0.03	0.07	-0.37	0.709	0.953
PD	EN_L3_5_IT_3	ADCY5	0.02	0.07	0.36	0.715	0.961
PD	EN_L5_6_NP	ADCY5	0.07	0.19	0.35	0.725	0.999
PD	EN_L6B	ADCY5	0.08	0.11	0.72	0.474	0.999
PD	EN_L6_CT	ADCY5	-0.09	0.09	-1.00	0.315	0.998
PD	EN_L6_IT_1	ADCY5	-0.04	0.11	-0.39	0.7	1
PD	EN_L6_IT_2	ADCY5	-0.09	0.12	-0.74	0.458	0.992
PD	IN_ADARB2	ADCY5	0.01	0.07	0.16	0.874	0.99
PD	IN_LAMP5_LHX6	ADCY5	0.10	0.09	1.12	0.264	1
PD	IN_LAMP5_RELN	ADCY5	0.07	0.08	0.90	0.37	0.984
PD	IN_PVALB	ADCY5	0.10	0.07	1.53	0.126	0.849
PD	IN_PVALB_CHC	ADCY5	0.04	0.09	0.43	0.665	0.977
PD	IN_SST	ADCY5	0.09	0.08	1.09	0.277	0.902
PD	IN_VIP	ADCY5	0.12	0.06	1.90	0.0573	0.686
PD	Micro	ADCY5	0.54	0.21	2.51	0.0119	0.849
PD	OPC	ADCY5	0.07	0.08	0.95	0.342	0.947
PD	Oligo	ADCY5	0.12	0.05	2.24	0.0252	0.37
PD	PC	ADCY5	0.06	0.24	0.25	0.802	0.997
PD	SMC	ADCY5	-0.40	0.40	-0.98	0.327	0.998
PD	VLMC	ADCY5	0.66	0.28	2.36	0.018	0.569
PD	Astro	ADCY6	0.01	0.08	0.14	0.893	0.986
PD	EN_L2_3_IT	ADCY6	-0.05	0.06	-0.78	0.434	0.849
PD	EN_L3_5_IT_1	ADCY6	-0.09	0.10	-0.88	0.38	0.953
PD	EN_L3_5_IT_2	ADCY6	-0.09	0.08	-1.11	0.268	0.796
PD	EN_L3_5_IT_3	ADCY6	-0.01	0.08	-0.18	0.855	0.986
PD	EN_L5_6_NP	ADCY6	-0.08	0.13	-0.60	0.547	0.999
PD	EN_L6B	ADCY6	-0.24	0.14	-1.70	0.0884	0.999
PD	EN_L6_CT	ADCY6	-0.07	0.12	-0.55	0.582	0.998
PD	EN_L6_IT_1	ADCY6	-0.08	0.14	-0.58	0.56	1
PD	EN_L6_IT_2	ADCY6	0.15	0.18	0.83	0.405	0.992
PD	IN_ADARB2	ADCY6	-0.12	0.12	-0.99	0.321	0.939
PD	IN_LAMP5_LHX6	ADCY6	0.04	0.13	0.27	0.784	1
PD	IN_LAMP5_RELN	ADCY6	0.02	0.11	0.20	0.84	0.996
PD	IN_PVALB	ADCY6	-0.06	0.08	-0.79	0.428	0.949
PD	IN_PVALB_CHC	ADCY6	-0.07	0.17	-0.43	0.664	0.977
PD	IN_SST	ADCY6	-0.07	0.10	-0.75	0.455	0.942
PD	IN_VIP	ADCY6	-0.06	0.08	-0.80	0.424	0.893
PD	Micro	ADCY6	0.14	0.15	0.96	0.339	0.965
PD	OPC	ADCY6	-0.08	0.08	-1.01	0.311	0.932
PD	Oligo	ADCY6	-0.16	0.08	-2.00	0.0459	0.424
PD	PC	ADCY6	-0.22	0.20	-1.07	0.285	0.997
PD	Adaptive	ADCY7	0.39	0.41	0.95	0.341	0.862
PD	Astro	ADCY7	0.14	0.20	0.72	0.471	0.91
PD	EN_L2_3_IT	ADCY7	-0.01	0.15	-0.04	0.964	0.993
PD	EN_L3_5_IT_2	ADCY7	0.26	0.23	1.15	0.252	0.786
PD	EN_L3_5_IT_3	ADCY7	-0.04	0.16	-0.28	0.78	0.975
PD	EN_L5_6_NP	ADCY7	0.10	0.20	0.52	0.601	0.999
PD	EN_L6B	ADCY7	-0.13	0.21	-0.60	0.545	0.999
PD	EN_L6_CT	ADCY7	0.22	0.23	0.95	0.342	0.998
PD	EN_L6_IT_1	ADCY7	0.23	0.57	0.40	0.689	1
PD	EN_L6_IT_2	ADCY7	-0.14	0.24	-0.59	0.556	0.992
PD	IN_ADARB2	ADCY7	-0.13	0.17	-0.78	0.438	0.963
PD	IN_VIP	ADCY7	0.05	0.14	0.39	0.699	0.957
PD	Micro	ADCY7	-0.05	0.08	-0.62	0.536	0.975
PD	OPC	ADCY7	0.07	0.16	0.46	0.644	0.985
PD	Oligo	ADCY7	0.11	0.15	0.68	0.495	0.859
PD	PVM	ADCY7	-0.28	0.21	-1.35	0.178	0.761
PD	Astro	ADCY8	-0.01	0.09	-0.14	0.886	0.985
PD	EN_L2_3_IT	ADCY8	0.02	0.15	0.13	0.898	0.98
PD	EN_L3_5_IT_1	ADCY8	-0.26	0.16	-1.59	0.111	0.824
PD	EN_L3_5_IT_2	ADCY8	-0.42	0.13	-3.29	0.00101	0.133
PD	EN_L3_5_IT_3	ADCY8	-0.27	0.12	-2.28	0.0224	0.448
PD	EN_L6B	ADCY8	0.03	0.14	0.19	0.848	0.999
PD	EN_L6_CT	ADCY8	-0.20	0.26	-0.76	0.445	0.998
PD	EN_L6_IT_1	ADCY8	0.05	0.24	0.22	0.827	1
PD	EN_L6_IT_2	ADCY8	0.05	0.37	0.14	0.888	0.997
PD	IN_ADARB2	ADCY8	-0.07	0.08	-0.85	0.396	0.954
PD	IN_LAMP5_LHX6	ADCY8	-0.00	0.11	-0.03	0.978	1
PD	IN_LAMP5_RELN	ADCY8	-0.01	0.13	-0.06	0.952	0.998
PD	IN_PVALB	ADCY8	0.03	0.06	0.53	0.595	0.974
PD	IN_PVALB_CHC	ADCY8	0.03	0.06	0.47	0.637	0.974
PD	IN_SST	ADCY8	0.01	0.07	0.09	0.932	0.994
PD	IN_VIP	ADCY8	-0.12	0.08	-1.48	0.139	0.766
PD	Micro	ADCY8	0.13	0.22	0.60	0.549	0.976
PD	OPC	ADCY8	-0.00	0.06	-0.02	0.983	0.999
PD	Oligo	ADCY8	0.12	0.13	0.98	0.327	0.771
PD	Astro	ADCY9	0.14	0.07	2.01	0.0442	0.57
PD	EN_L2_3_IT	ADCY9	0.02	0.05	0.39	0.696	0.937
PD	EN_L3_5_IT_1	ADCY9	0.04	0.06	0.69	0.49	0.957
PD	EN_L3_5_IT_2	ADCY9	-0.03	0.06	-0.44	0.658	0.942
PD	EN_L3_5_IT_3	ADCY9	-0.03	0.06	-0.49	0.622	0.944
PD	EN_L5_6_NP	ADCY9	0.00	0.09	0.01	0.994	0.999
PD	EN_L6B	ADCY9	-0.04	0.11	-0.36	0.721	0.999
PD	EN_L6_CT	ADCY9	-0.12	0.08	-1.45	0.147	0.998
PD	EN_L6_IT_1	ADCY9	0.02	0.09	0.26	0.797	1
PD	EN_L6_IT_2	ADCY9	0.08	0.10	0.84	0.399	0.992
PD	Endo	ADCY9	0.02	0.19	0.11	0.914	0.993
PD	IN_ADARB2	ADCY9	-0.04	0.08	-0.46	0.647	0.972
PD	IN_LAMP5_LHX6	ADCY9	0.10	0.08	1.36	0.173	1
PD	IN_LAMP5_RELN	ADCY9	0.09	0.07	1.38	0.168	0.946
PD	IN_PVALB	ADCY9	0.04	0.06	0.62	0.535	0.966
PD	IN_PVALB_CHC	ADCY9	0.06	0.08	0.80	0.425	0.932
PD	IN_SST	ADCY9	0.03	0.07	0.43	0.667	0.968
PD	IN_VIP	ADCY9	0.07	0.05	1.23	0.219	0.825
PD	Micro	ADCY9	0.02	0.14	0.12	0.907	0.994
PD	OPC	ADCY9	0.02	0.06	0.42	0.674	0.988
PD	Oligo	ADCY9	0.24	0.09	2.86	0.00427	0.199
PD	PC	ADCY9	0.10	0.18	0.53	0.597	0.997
PD	PVM	ADCY9	-1.50	0.81	-1.85	0.0644	0.627
PD	SMC	ADCY9	-0.76	0.46	-1.64	0.102	0.998
PD	VLMC	ADCY9	0.04	0.23	0.17	0.861	0.988
PD	EN_L2_3_IT	ADCYAP1	-0.33	0.12	-2.81	0.00491	0.306
PD	EN_L3_5_IT_1	ADCYAP1	-0.19	0.14	-1.32	0.188	0.883
PD	EN_L6B	ADCYAP1	-0.06	0.33	-0.17	0.863	0.999
PD	EN_L6_IT_1	ADCYAP1	-0.37	0.23	-1.59	0.111	1
PD	Oligo	ADCYAP1	-0.08	0.27	-0.30	0.76	0.949
PD	Astro	ADCYAP1R1	0.10	0.08	1.22	0.224	0.806
PD	EN_L2_3_IT	ADCYAP1R1	0.21	0.08	2.48	0.013	0.386
PD	EN_L3_5_IT_1	ADCYAP1R1	0.17	0.11	1.51	0.132	0.844
PD	EN_L3_5_IT_2	ADCYAP1R1	0.07	0.10	0.69	0.493	0.894
PD	EN_L3_5_IT_3	ADCYAP1R1	0.18	0.09	2.15	0.0312	0.488
PD	EN_L5_6_NP	ADCYAP1R1	0.39	0.46	0.84	0.399	0.999
PD	EN_L6B	ADCYAP1R1	0.34	0.14	2.46	0.0138	0.978
PD	EN_L6_CT	ADCYAP1R1	0.09	0.12	0.69	0.491	0.998
PD	EN_L6_IT_1	ADCYAP1R1	0.21	0.20	1.05	0.292	1
PD	IN_ADARB2	ADCYAP1R1	0.13	0.06	2.32	0.0204	0.881
PD	IN_LAMP5_LHX6	ADCYAP1R1	-0.02	0.08	-0.29	0.768	1
PD	IN_LAMP5_RELN	ADCYAP1R1	0.09	0.07	1.34	0.181	0.954
PD	IN_PVALB	ADCYAP1R1	0.06	0.06	1.08	0.279	0.924
PD	IN_PVALB_CHC	ADCYAP1R1	0.14	0.08	1.86	0.0625	0.689
PD	IN_SST	ADCYAP1R1	0.02	0.06	0.29	0.772	0.979
PD	IN_VIP	ADCYAP1R1	0.17	0.06	2.73	0.00639	0.482
PD	OPC	ADCYAP1R1	0.02	0.08	0.22	0.828	0.992
PD	Oligo	ADCYAP1R1	0.02	0.12	0.18	0.854	0.971
PD	Adaptive	ADD1	0.23	0.30	0.77	0.44	0.917
PD	Astro	ADD1	0.07	0.05	1.51	0.132	0.709
PD	EN_L2_3_IT	ADD1	0.10	0.03	3.13	0.00174	0.264
PD	EN_L3_5_IT_1	ADD1	-0.02	0.05	-0.36	0.716	0.98
PD	EN_L3_5_IT_2	ADD1	0.08	0.04	1.94	0.053	0.56
PD	EN_L3_5_IT_3	ADD1	0.04	0.05	0.85	0.395	0.885
PD	EN_L5_6_NP	ADD1	0.08	0.06	1.24	0.216	0.999
PD	EN_L6B	ADD1	0.09	0.08	1.19	0.234	0.999
PD	EN_L6_CT	ADD1	-0.01	0.06	-0.16	0.87	0.998
PD	EN_L6_IT_1	ADD1	0.07	0.06	1.12	0.262	1
PD	EN_L6_IT_2	ADD1	0.11	0.08	1.35	0.178	0.992
PD	Endo	ADD1	0.21	0.13	1.64	0.101	0.68
PD	IN_ADARB2	ADD1	0.12	0.06	2.06	0.039	0.881
PD	IN_LAMP5_LHX6	ADD1	0.11	0.07	1.58	0.115	1
PD	IN_LAMP5_RELN	ADD1	0.10	0.05	1.93	0.0537	0.857
PD	IN_PVALB	ADD1	0.06	0.05	1.33	0.184	0.894
PD	IN_PVALB_CHC	ADD1	0.11	0.07	1.64	0.101	0.762
PD	IN_SST	ADD1	0.12	0.05	2.46	0.0139	0.631
PD	IN_VIP	ADD1	0.09	0.04	2.29	0.0222	0.598
PD	Micro	ADD1	0.08	0.06	1.23	0.22	0.951
PD	OPC	ADD1	0.08	0.05	1.69	0.0912	0.862
PD	Oligo	ADD1	0.08	0.08	1.03	0.301	0.75
PD	PC	ADD1	-0.01	0.11	-0.07	0.942	0.997
PD	PVM	ADD1	0.19	0.20	0.92	0.355	0.87
PD	SMC	ADD1	-0.37	0.35	-1.06	0.29	0.998
PD	VLMC	ADD1	0.17	0.14	1.20	0.231	0.823
PD	Astro	ADD2	-0.06	0.12	-0.48	0.629	0.947
PD	EN_L2_3_IT	ADD2	0.02	0.04	0.60	0.546	0.893
PD	EN_L3_5_IT_1	ADD2	0.11	0.06	2.00	0.0459	0.755
PD	EN_L3_5_IT_2	ADD2	0.06	0.06	1.02	0.308	0.818
PD	EN_L3_5_IT_3	ADD2	0.10	0.06	1.86	0.0634	0.619
PD	EN_L5_6_NP	ADD2	0.00	0.07	0.06	0.951	0.999
PD	EN_L6B	ADD2	-0.12	0.10	-1.27	0.205	0.999
PD	EN_L6_CT	ADD2	-0.01	0.07	-0.10	0.921	0.998
PD	EN_L6_IT_1	ADD2	0.03	0.07	0.45	0.65	1
PD	EN_L6_IT_2	ADD2	-0.07	0.08	-0.89	0.372	0.992
PD	IN_ADARB2	ADD2	0.06	0.06	0.96	0.337	0.945
PD	IN_LAMP5_LHX6	ADD2	0.03	0.07	0.36	0.717	1
PD	IN_LAMP5_RELN	ADD2	0.06	0.06	1.01	0.314	0.973
PD	IN_PVALB	ADD2	0.02	0.05	0.45	0.656	0.977
PD	IN_PVALB_CHC	ADD2	0.08	0.07	1.14	0.254	0.86
PD	IN_SST	ADD2	0.09	0.05	1.76	0.0778	0.802
PD	IN_VIP	ADD2	0.02	0.04	0.39	0.699	0.957
PD	Micro	ADD2	0.06	0.19	0.30	0.762	0.987
PD	OPC	ADD2	0.02	0.06	0.26	0.793	0.992
PD	Oligo	ADD2	-0.00	0.11	-0.01	0.989	0.997
PD	Adaptive	ADD3	-0.01	0.28	-0.02	0.985	0.998
PD	Astro	ADD3	-0.02	0.05	-0.38	0.706	0.962
PD	EN_L2_3_IT	ADD3	-0.00	0.07	-0.02	0.987	0.998
PD	EN_L3_5_IT_1	ADD3	-0.09	0.07	-1.21	0.226	0.903
PD	EN_L3_5_IT_2	ADD3	-0.12	0.08	-1.49	0.137	0.705
PD	EN_L3_5_IT_3	ADD3	0.05	0.08	0.58	0.559	0.933
PD	EN_L5_6_NP	ADD3	-0.09	0.08	-1.11	0.267	0.999
PD	EN_L6B	ADD3	0.12	0.10	1.19	0.233	0.999
PD	EN_L6_CT	ADD3	-0.10	0.11	-0.92	0.36	0.998
PD	EN_L6_IT_1	ADD3	-0.13	0.09	-1.45	0.146	1
PD	EN_L6_IT_2	ADD3	0.07	0.10	0.66	0.512	0.992
PD	Endo	ADD3	-0.08	0.19	-0.41	0.684	0.958
PD	IN_ADARB2	ADD3	-0.04	0.08	-0.52	0.603	0.972
PD	IN_LAMP5_LHX6	ADD3	-0.03	0.06	-0.48	0.634	1
PD	IN_LAMP5_RELN	ADD3	0.03	0.06	0.44	0.657	0.993
PD	IN_PVALB	ADD3	0.03	0.04	0.75	0.452	0.951
PD	IN_PVALB_CHC	ADD3	0.23	0.08	2.77	0.00567	0.326
PD	IN_SST	ADD3	0.05	0.05	0.83	0.408	0.931
PD	IN_VIP	ADD3	0.03	0.05	0.64	0.522	0.915
PD	Micro	ADD3	0.11	0.13	0.83	0.407	0.97
PD	OPC	ADD3	-0.03	0.06	-0.63	0.53	0.968
PD	Oligo	ADD3	0.07	0.05	1.37	0.171	0.634
PD	PC	ADD3	-0.07	0.15	-0.46	0.649	0.997
PD	PVM	ADD3	-0.23	0.80	-0.29	0.77	0.959
PD	VLMC	ADD3	-0.10	0.14	-0.68	0.495	0.931
PD	Astro	ADGB	0.38	0.19	1.97	0.0488	0.579
PD	EN_L2_3_IT	ADGB	-0.25	0.15	-1.63	0.104	0.621
PD	EN_L3_5_IT_2	ADGB	-0.30	0.40	-0.75	0.452	0.884
PD	EN_L3_5_IT_3	ADGB	0.00	0.20	0.02	0.986	0.999
PD	Oligo	ADGB	-0.00	0.17	-0.02	0.982	0.996
PD	Astro	ADGRA1	-0.10	0.15	-0.68	0.494	0.919
PD	EN_L2_3_IT	ADGRA1	-0.13	0.08	-1.55	0.12	0.642
PD	EN_L3_5_IT_1	ADGRA1	-0.09	0.09	-1.00	0.318	0.94
PD	EN_L3_5_IT_2	ADGRA1	-0.16	0.07	-2.29	0.0218	0.441
PD	EN_L3_5_IT_3	ADGRA1	-0.18	0.08	-2.18	0.0292	0.483
PD	EN_L5_6_NP	ADGRA1	-0.21	0.16	-1.35	0.178	0.999
PD	EN_L6B	ADGRA1	-0.08	0.15	-0.57	0.568	0.999
PD	EN_L6_CT	ADGRA1	-0.21	0.11	-1.88	0.0605	0.984
PD	EN_L6_IT_1	ADGRA1	-0.35	0.15	-2.41	0.0158	0.976
PD	EN_L6_IT_2	ADGRA1	-0.03	0.23	-0.12	0.902	0.998
PD	IN_ADARB2	ADGRA1	-0.12	0.11	-1.10	0.273	0.924
PD	IN_LAMP5_LHX6	ADGRA1	0.00	0.17	0.02	0.982	1
PD	IN_LAMP5_RELN	ADGRA1	0.04	0.15	0.28	0.781	0.994
PD	IN_PVALB	ADGRA1	-0.15	0.07	-2.09	0.0369	0.759
PD	IN_PVALB_CHC	ADGRA1	0.04	0.08	0.47	0.64	0.975
PD	IN_SST	ADGRA1	-0.19	0.09	-2.10	0.0354	0.702
PD	IN_VIP	ADGRA1	-0.13	0.08	-1.65	0.099	0.735
PD	OPC	ADGRA1	0.02	0.06	0.24	0.809	0.992
PD	Oligo	ADGRA1	0.06	0.12	0.53	0.595	0.906
PD	Astro	ADGRA2	0.13	0.15	0.85	0.394	0.884
PD	EN_L2_3_IT	ADGRA2	-0.05	0.07	-0.69	0.493	0.877
PD	EN_L3_5_IT_1	ADGRA2	-0.07	0.16	-0.40	0.691	0.979
PD	EN_L3_5_IT_2	ADGRA2	-0.05	0.09	-0.51	0.609	0.932
PD	EN_L3_5_IT_3	ADGRA2	-0.07	0.10	-0.71	0.477	0.913
PD	EN_L5_6_NP	ADGRA2	0.15	0.21	0.71	0.48	0.999
PD	EN_L6B	ADGRA2	0.02	0.22	0.09	0.929	0.999
PD	EN_L6_CT	ADGRA2	-0.01	0.19	-0.07	0.948	0.998
PD	EN_L6_IT_1	ADGRA2	0.19	0.14	1.32	0.188	1
PD	EN_L6_IT_2	ADGRA2	-0.38	0.24	-1.57	0.117	0.992
PD	Endo	ADGRA2	-0.43	0.30	-1.43	0.154	0.747
PD	IN_ADARB2	ADGRA2	0.03	0.15	0.19	0.852	0.988
PD	IN_LAMP5_LHX6	ADGRA2	0.18	0.16	1.11	0.265	1
PD	IN_LAMP5_RELN	ADGRA2	0.06	0.14	0.39	0.694	0.994
PD	IN_PVALB	ADGRA2	0.06	0.08	0.79	0.43	0.949
PD	IN_PVALB_CHC	ADGRA2	0.07	0.16	0.42	0.674	0.977
PD	IN_SST	ADGRA2	0.11	0.11	0.99	0.322	0.915
PD	IN_VIP	ADGRA2	0.10	0.10	0.94	0.348	0.876
PD	OPC	ADGRA2	-0.07	0.11	-0.65	0.518	0.968
PD	Oligo	ADGRA2	0.10	0.13	0.73	0.464	0.843
PD	PC	ADGRA2	-0.03	0.19	-0.17	0.866	0.997
PD	VLMC	ADGRA2	-0.43	0.22	-1.93	0.0531	0.672
PD	Astro	ADGRA3	-0.05	0.05	-0.87	0.382	0.882
PD	EN_L2_3_IT	ADGRA3	0.05	0.08	0.61	0.541	0.892
PD	EN_L3_5_IT_1	ADGRA3	-0.05	0.13	-0.41	0.679	0.978
PD	EN_L3_5_IT_2	ADGRA3	0.02	0.11	0.16	0.873	0.984
PD	EN_L3_5_IT_3	ADGRA3	-0.07	0.11	-0.59	0.557	0.933
PD	EN_L5_6_NP	ADGRA3	0.10	0.24	0.43	0.664	0.999
PD	EN_L6B	ADGRA3	-0.02	0.21	-0.10	0.924	0.999
PD	EN_L6_CT	ADGRA3	-0.02	0.17	-0.11	0.91	0.998
PD	EN_L6_IT_1	ADGRA3	0.30	0.19	1.55	0.121	1
PD	EN_L6_IT_2	ADGRA3	0.41	0.25	1.61	0.108	0.985
PD	IN_ADARB2	ADGRA3	-0.09	0.17	-0.54	0.591	0.972
PD	IN_LAMP5_LHX6	ADGRA3	0.03	0.16	0.19	0.845	1
PD	IN_LAMP5_RELN	ADGRA3	-0.14	0.11	-1.23	0.219	0.962
PD	IN_PVALB	ADGRA3	0.01	0.11	0.09	0.93	0.996
PD	IN_PVALB_CHC	ADGRA3	-0.15	0.10	-1.51	0.131	0.784
PD	IN_SST	ADGRA3	0.02	0.12	0.19	0.846	0.987
PD	IN_VIP	ADGRA3	0.03	0.08	0.41	0.681	0.953
PD	Micro	ADGRA3	0.26	0.22	1.18	0.238	0.952
PD	OPC	ADGRA3	-0.04	0.06	-0.66	0.511	0.968
PD	Oligo	ADGRA3	-0.05	0.13	-0.42	0.677	0.928
PD	PC	ADGRA3	-0.44	0.44	-0.99	0.321	0.997
PD	PVM	ADGRA3	0.44	0.33	1.34	0.18	0.762
PD	VLMC	ADGRA3	0.03	0.21	0.15	0.884	0.988
PD	Astro	ADGRB1	0.09	0.14	0.63	0.53	0.927
PD	EN_L2_3_IT	ADGRB1	-0.05	0.07	-0.61	0.541	0.892
PD	EN_L3_5_IT_1	ADGRB1	-0.04	0.08	-0.53	0.594	0.972
PD	EN_L3_5_IT_2	ADGRB1	-0.07	0.08	-0.79	0.428	0.874
PD	EN_L3_5_IT_3	ADGRB1	-0.10	0.08	-1.24	0.216	0.793
PD	EN_L5_6_NP	ADGRB1	-0.09	0.12	-0.71	0.476	0.999
PD	EN_L6B	ADGRB1	-0.01	0.13	-0.08	0.936	0.999
PD	EN_L6_CT	ADGRB1	-0.13	0.12	-1.11	0.269	0.998
PD	EN_L6_IT_1	ADGRB1	-0.07	0.12	-0.63	0.529	1
PD	EN_L6_IT_2	ADGRB1	-0.29	0.17	-1.69	0.0917	0.982
PD	IN_ADARB2	ADGRB1	0.07	0.10	0.65	0.513	0.967
PD	IN_LAMP5_LHX6	ADGRB1	0.07	0.16	0.47	0.636	1
PD	IN_LAMP5_RELN	ADGRB1	0.12	0.12	1.03	0.305	0.971
PD	IN_PVALB	ADGRB1	0.05	0.08	0.65	0.517	0.964
PD	IN_PVALB_CHC	ADGRB1	0.01	0.10	0.12	0.903	0.993
PD	IN_SST	ADGRB1	0.03	0.09	0.32	0.746	0.975
PD	IN_VIP	ADGRB1	0.09	0.08	1.16	0.244	0.836
PD	Micro	ADGRB1	0.26	0.22	1.23	0.22	0.951
PD	OPC	ADGRB1	0.03	0.07	0.41	0.682	0.988
PD	Oligo	ADGRB1	-0.01	0.13	-0.11	0.916	0.981
PD	Astro	ADGRB2	0.11	0.08	1.34	0.181	0.769
PD	EN_L2_3_IT	ADGRB2	-0.05	0.07	-0.71	0.476	0.868
PD	EN_L3_5_IT_1	ADGRB2	-0.05	0.09	-0.59	0.554	0.965
PD	EN_L3_5_IT_2	ADGRB2	-0.11	0.08	-1.36	0.175	0.738
PD	EN_L3_5_IT_3	ADGRB2	-0.14	0.08	-1.74	0.0813	0.658
PD	EN_L5_6_NP	ADGRB2	-0.16	0.15	-1.02	0.307	0.999
PD	EN_L6B	ADGRB2	-0.12	0.14	-0.88	0.379	0.999
PD	EN_L6_CT	ADGRB2	-0.30	0.13	-2.27	0.0232	0.915
PD	EN_L6_IT_1	ADGRB2	-0.15	0.13	-1.12	0.263	1
PD	EN_L6_IT_2	ADGRB2	-0.16	0.16	-1.00	0.316	0.992
PD	IN_ADARB2	ADGRB2	0.03	0.11	0.23	0.817	0.987
PD	IN_LAMP5_LHX6	ADGRB2	-0.02	0.15	-0.11	0.91	1
PD	IN_LAMP5_RELN	ADGRB2	-0.08	0.14	-0.54	0.589	0.991
PD	IN_PVALB	ADGRB2	-0.06	0.08	-0.70	0.485	0.954
PD	IN_SST	ADGRB2	0.07	0.12	0.59	0.555	0.953
PD	IN_VIP	ADGRB2	-0.15	0.11	-1.39	0.164	0.793
PD	Micro	ADGRB2	-0.07	0.21	-0.32	0.747	0.983
PD	OPC	ADGRB2	0.05	0.07	0.75	0.453	0.963
PD	Oligo	ADGRB2	0.03	0.08	0.41	0.685	0.929
PD	Adaptive	ADGRB3	-0.16	0.46	-0.36	0.723	0.963
PD	Astro	ADGRB3	0.00	0.07	0.03	0.972	0.998
PD	EN_L2_3_IT	ADGRB3	0.03	0.04	0.82	0.411	0.837
PD	EN_L3_5_IT_1	ADGRB3	-0.05	0.05	-1.12	0.264	0.921
PD	EN_L3_5_IT_2	ADGRB3	0.03	0.04	0.69	0.491	0.893
PD	EN_L3_5_IT_3	ADGRB3	-0.00	0.04	-0.09	0.925	0.992
PD	EN_L5_6_NP	ADGRB3	0.05	0.06	0.88	0.379	0.999
PD	EN_L6B	ADGRB3	0.04	0.07	0.64	0.524	0.999
PD	EN_L6_CT	ADGRB3	0.03	0.05	0.63	0.527	0.998
PD	EN_L6_IT_1	ADGRB3	0.00	0.06	0.05	0.961	1
PD	EN_L6_IT_2	ADGRB3	0.06	0.07	0.93	0.355	0.992
PD	Endo	ADGRB3	0.01	0.21	0.02	0.981	0.999
PD	IN_ADARB2	ADGRB3	0.02	0.05	0.37	0.712	0.979
PD	IN_LAMP5_LHX6	ADGRB3	0.02	0.06	0.28	0.776	1
PD	IN_LAMP5_RELN	ADGRB3	0.00	0.05	0.09	0.925	0.998
PD	IN_PVALB	ADGRB3	0.02	0.04	0.39	0.699	0.981
PD	IN_PVALB_CHC	ADGRB3	0.08	0.06	1.30	0.193	0.832
PD	IN_SST	ADGRB3	-0.07	0.06	-1.24	0.214	0.875
PD	IN_VIP	ADGRB3	0.06	0.04	1.36	0.175	0.804
PD	Micro	ADGRB3	-0.05	0.13	-0.39	0.698	0.983
PD	OPC	ADGRB3	0.01	0.05	0.27	0.784	0.992
PD	Oligo	ADGRB3	-0.04	0.07	-0.52	0.604	0.907
PD	PC	ADGRB3	0.19	0.14	1.37	0.17	0.997
PD	PVM	ADGRB3	0.28	0.33	0.84	0.403	0.887
PD	SMC	ADGRB3	0.03	0.42	0.08	0.936	0.998
PD	VLMC	ADGRB3	0.09	0.24	0.36	0.717	0.969
PD	EN_L2_3_IT	ADGRD1	-0.29	0.15	-1.89	0.0584	0.549
PD	EN_L3_5_IT_1	ADGRD1	0.09	0.21	0.43	0.67	0.978
PD	EN_L3_5_IT_2	ADGRD1	-0.67	0.18	-3.81	0.00014	0.0463
PD	EN_L3_5_IT_3	ADGRD1	-0.25	0.18	-1.41	0.159	0.739
PD	IN_ADARB2	ADGRD1	0.19	0.59	0.33	0.742	0.982
PD	IN_PVALB	ADGRD1	0.10	0.18	0.59	0.556	0.968
PD	IN_PVALB_CHC	ADGRD1	0.67	0.45	1.49	0.137	0.788
PD	Micro	ADGRD1	-0.71	0.41	-1.71	0.0867	0.939
PD	Oligo	ADGRD1	-0.16	0.17	-0.93	0.352	0.788
PD	PC	ADGRD1	0.50	0.22	2.28	0.0225	0.997
PD	VLMC	ADGRD1	-0.42	0.28	-1.46	0.144	0.771
PD	Astro	ADGRE1	-0.06	0.20	-0.31	0.759	0.971
PD	EN_L2_3_IT	ADGRE1	-0.35	0.17	-2.05	0.0408	0.51
PD	EN_L3_5_IT_3	ADGRE1	-0.17	0.39	-0.43	0.668	0.952
PD	Micro	ADGRE1	0.39	0.31	1.29	0.198	0.949
PD	Oligo	ADGRE1	-0.20	0.20	-0.97	0.331	0.773
PD	Astro	ADGRE2	0.05	0.15	0.36	0.719	0.964
PD	EN_L2_3_IT	ADGRE2	-0.18	0.14	-1.26	0.208	0.725
PD	EN_L3_5_IT_2	ADGRE2	0.25	0.35	0.73	0.466	0.888
PD	EN_L3_5_IT_3	ADGRE2	0.11	0.40	0.29	0.774	0.975
PD	IN_PVALB	ADGRE2	-0.48	0.39	-1.23	0.22	0.913
PD	IN_VIP	ADGRE2	-0.38	0.20	-1.89	0.0582	0.686
PD	Micro	ADGRE2	0.31	0.32	0.97	0.33	0.964
PD	Oligo	ADGRE2	0.15	0.10	1.47	0.142	0.602
PD	PC	ADGRE2	0.47	0.47	1.01	0.312	0.997
PD	PVM	ADGRE2	0.54	1.53	0.35	0.725	0.954
PD	Astro	ADGRE3	0.00	0.14	0.02	0.987	0.999
PD	EN_L2_3_IT	ADGRE3	-0.26	0.14	-1.87	0.0616	0.554
PD	EN_L3_5_IT_2	ADGRE3	-0.69	0.35	-2.00	0.0452	0.53
PD	EN_L3_5_IT_3	ADGRE3	-0.34	0.16	-2.05	0.0403	0.532
PD	IN_PVALB	ADGRE3	-0.02	0.17	-0.13	0.899	0.993
PD	IN_VIP	ADGRE3	-0.29	0.19	-1.54	0.123	0.758
PD	Oligo	ADGRE3	-0.02	0.13	-0.17	0.867	0.975
PD	Adaptive	ADGRE5	-0.38	0.43	-0.88	0.376	0.887
PD	Astro	ADGRE5	0.04	0.14	0.27	0.786	0.975
PD	EN_L2_3_IT	ADGRE5	0.09	0.12	0.74	0.462	0.864
PD	EN_L3_5_IT_1	ADGRE5	-0.26	0.18	-1.47	0.141	0.859
PD	EN_L3_5_IT_2	ADGRE5	-0.12	0.38	-0.33	0.744	0.964
PD	EN_L3_5_IT_3	ADGRE5	-0.02	0.32	-0.06	0.952	0.995
PD	IN_PVALB	ADGRE5	-0.10	0.15	-0.64	0.521	0.964
PD	IN_VIP	ADGRE5	-0.18	0.16	-1.14	0.253	0.84
PD	Micro	ADGRE5	0.12	0.23	0.52	0.602	0.977
PD	OPC	ADGRE5	0.19	0.16	1.22	0.224	0.922
PD	Oligo	ADGRE5	0.05	0.10	0.54	0.588	0.904
PD	PC	ADGRE5	-0.19	0.39	-0.49	0.625	0.997
PD	Astro	ADGRF3	-0.01	0.10	-0.14	0.889	0.986
PD	EN_L2_3_IT	ADGRF3	-0.10	0.12	-0.87	0.385	0.825
PD	EN_L3_5_IT_1	ADGRF3	0.26	0.20	1.31	0.19	0.883
PD	EN_L3_5_IT_2	ADGRF3	-0.35	0.16	-2.22	0.0262	0.461
PD	EN_L3_5_IT_3	ADGRF3	-0.23	0.18	-1.31	0.189	0.771
PD	EN_L6_IT_1	ADGRF3	-0.22	0.46	-0.46	0.644	1
PD	IN_PVALB	ADGRF3	-0.06	0.16	-0.37	0.713	0.983
PD	IN_SST	ADGRF3	-0.35	0.19	-1.83	0.0675	0.789
PD	IN_VIP	ADGRF3	0.05	0.17	0.30	0.762	0.966
PD	OPC	ADGRF3	-0.09	0.15	-0.60	0.551	0.973
PD	Oligo	ADGRF3	-0.02	0.13	-0.13	0.9	0.979
PD	EN_L2_3_IT	ADGRF5	0.21	0.13	1.59	0.112	0.631
PD	EN_L3_5_IT_1	ADGRF5	0.11	0.15	0.75	0.456	0.955
PD	EN_L3_5_IT_3	ADGRF5	-0.01	0.18	-0.05	0.961	0.997
PD	EN_L6_IT_1	ADGRF5	0.35	0.23	1.50	0.134	1
PD	Endo	ADGRF5	-0.30	0.12	-2.57	0.0103	0.351
PD	Oligo	ADGRF5	-0.36	0.17	-2.05	0.0404	0.408
PD	PC	ADGRF5	-0.34	0.16	-2.15	0.0317	0.997
PD	Astro	ADGRG1	0.03	0.10	0.30	0.767	0.972
PD	EN_L2_3_IT	ADGRG1	-0.01	0.12	-0.04	0.966	0.993
PD	EN_L3_5_IT_1	ADGRG1	0.10	0.12	0.84	0.4	0.954
PD	EN_L3_5_IT_2	ADGRG1	0.16	0.13	1.20	0.228	0.766
PD	EN_L3_5_IT_3	ADGRG1	-0.07	0.18	-0.37	0.713	0.961
PD	EN_L6B	ADGRG1	-0.66	0.45	-1.48	0.14	0.999
PD	Endo	ADGRG1	-0.08	0.19	-0.43	0.665	0.957
PD	IN_ADARB2	ADGRG1	0.14	0.16	0.91	0.361	0.95
PD	IN_PVALB	ADGRG1	0.20	0.18	1.07	0.284	0.924
PD	IN_SST	ADGRG1	0.12	0.15	0.78	0.437	0.939
PD	IN_VIP	ADGRG1	-0.06	0.10	-0.57	0.57	0.928
PD	Micro	ADGRG1	0.12	0.15	0.80	0.421	0.97
PD	OPC	ADGRG1	0.14	0.07	1.91	0.0566	0.817
PD	Oligo	ADGRG1	0.05	0.13	0.36	0.722	0.942
PD	Astro	ADGRG2	-0.26	0.13	-2.06	0.039	0.554
PD	EN_L2_3_IT	ADGRG2	-0.19	0.13	-1.47	0.142	0.666
PD	EN_L3_5_IT_1	ADGRG2	0.07	0.17	0.41	0.68	0.978
PD	EN_L3_5_IT_2	ADGRG2	-0.06	0.15	-0.40	0.692	0.95
PD	EN_L3_5_IT_3	ADGRG2	0.09	0.13	0.71	0.48	0.913
PD	EN_L6B	ADGRG2	-0.42	0.25	-1.72	0.0858	0.999
PD	EN_L6_CT	ADGRG2	0.18	0.23	0.79	0.43	0.998
PD	EN_L6_IT_1	ADGRG2	-0.13	0.21	-0.63	0.528	1
PD	EN_L6_IT_2	ADGRG2	-0.52	0.24	-2.18	0.0295	0.9
PD	IN_ADARB2	ADGRG2	-0.17	0.16	-1.04	0.298	0.932
PD	IN_LAMP5_RELN	ADGRG2	-0.09	0.16	-0.59	0.552	0.991
PD	IN_PVALB	ADGRG2	-0.14	0.14	-0.99	0.32	0.932
PD	IN_SST	ADGRG2	-0.46	0.16	-2.84	0.00447	0.555
PD	IN_VIP	ADGRG2	-0.37	0.13	-2.92	0.00348	0.469
PD	Micro	ADGRG2	-0.35	0.21	-1.68	0.0925	0.943
PD	OPC	ADGRG2	-0.04	0.11	-0.33	0.745	0.991
PD	Oligo	ADGRG2	-0.12	0.12	-1.00	0.318	0.762
PD	EN_L2_3_IT	ADGRG5	-0.03	0.17	-0.20	0.845	0.969
PD	Micro	ADGRG5	0.07	0.23	0.29	0.776	0.988
PD	EN_L5_6_NP	ADGRG6	-0.73	0.84	-0.87	0.385	0.999
PD	EN_L6B	ADGRG6	-0.19	0.45	-0.41	0.679	0.999
PD	Endo	ADGRG6	0.07	0.30	0.24	0.812	0.984
PD	IN_LAMP5_LHX6	ADGRG6	0.01	0.16	0.07	0.946	1
PD	IN_SST	ADGRG6	-0.21	0.15	-1.39	0.166	0.87
PD	Micro	ADGRG6	-0.44	0.23	-1.93	0.0535	0.924
PD	PVM	ADGRG6	-0.14	0.28	-0.49	0.623	0.947
PD	EN_L2_3_IT	ADGRG7	-0.14	0.44	-0.33	0.74	0.947
PD	Astro	ADGRL1	-0.01	0.08	-0.13	0.899	0.987
PD	EN_L2_3_IT	ADGRL1	0.03	0.05	0.57	0.567	0.901
PD	EN_L3_5_IT_1	ADGRL1	0.05	0.07	0.78	0.434	0.955
PD	EN_L3_5_IT_2	ADGRL1	0.02	0.06	0.37	0.708	0.953
PD	EN_L3_5_IT_3	ADGRL1	0.04	0.06	0.74	0.462	0.908
PD	EN_L5_6_NP	ADGRL1	0.01	0.08	0.11	0.916	0.999
PD	EN_L6B	ADGRL1	0.00	0.11	0.04	0.968	0.999
PD	EN_L6_CT	ADGRL1	-0.04	0.08	-0.57	0.569	0.998
PD	EN_L6_IT_1	ADGRL1	0.05	0.10	0.49	0.623	1
PD	EN_L6_IT_2	ADGRL1	0.06	0.12	0.49	0.624	0.992
PD	Endo	ADGRL1	0.22	0.35	0.63	0.527	0.93
PD	IN_ADARB2	ADGRL1	-0.01	0.08	-0.10	0.921	0.993
PD	IN_LAMP5_LHX6	ADGRL1	0.06	0.09	0.73	0.463	1
PD	IN_LAMP5_RELN	ADGRL1	0.13	0.07	1.89	0.059	0.868
PD	IN_PVALB	ADGRL1	0.06	0.06	0.96	0.338	0.933
PD	IN_PVALB_CHC	ADGRL1	-0.10	0.09	-1.14	0.255	0.86
PD	IN_SST	ADGRL1	0.11	0.06	1.68	0.0928	0.814
PD	IN_VIP	ADGRL1	0.11	0.06	1.92	0.0555	0.686
PD	Micro	ADGRL1	0.03	0.12	0.27	0.785	0.989
PD	OPC	ADGRL1	-0.01	0.06	-0.24	0.812	0.992
PD	Oligo	ADGRL1	0.12	0.06	2.17	0.0298	0.387
PD	PC	ADGRL1	-0.67	0.49	-1.37	0.171	0.997
PD	Astro	ADGRL2	-0.22	0.12	-1.75	0.0794	0.638
PD	EN_L2_3_IT	ADGRL2	0.01	0.07	0.09	0.926	0.987
PD	EN_L3_5_IT_1	ADGRL2	-0.13	0.07	-1.91	0.0562	0.758
PD	EN_L3_5_IT_2	ADGRL2	-0.02	0.05	-0.35	0.727	0.96
PD	EN_L3_5_IT_3	ADGRL2	-0.11	0.07	-1.50	0.134	0.718
PD	EN_L5_6_NP	ADGRL2	0.02	0.17	0.12	0.904	0.999
PD	EN_L6B	ADGRL2	-0.66	0.24	-2.79	0.00522	0.786
PD	EN_L6_CT	ADGRL2	-0.05	0.16	-0.32	0.751	0.998
PD	EN_L6_IT_1	ADGRL2	-0.00	0.07	-0.04	0.967	1
PD	EN_L6_IT_2	ADGRL2	-0.05	0.11	-0.48	0.632	0.992
PD	Endo	ADGRL2	-0.18	0.13	-1.41	0.158	0.75
PD	IN_ADARB2	ADGRL2	0.11	0.13	0.81	0.417	0.96
PD	IN_LAMP5_LHX6	ADGRL2	0.10	0.08	1.31	0.189	1
PD	IN_LAMP5_RELN	ADGRL2	0.03	0.09	0.34	0.735	0.994
PD	IN_PVALB	ADGRL2	0.01	0.08	0.19	0.853	0.991
PD	IN_PVALB_CHC	ADGRL2	0.11	0.08	1.43	0.153	0.799
PD	IN_SST	ADGRL2	-0.05	0.08	-0.64	0.52	0.953
PD	IN_VIP	ADGRL2	0.20	0.08	2.54	0.0112	0.526
PD	Micro	ADGRL2	-0.12	0.17	-0.70	0.487	0.97
PD	OPC	ADGRL2	-0.12	0.12	-1.02	0.308	0.932
PD	Oligo	ADGRL2	-0.02	0.13	-0.15	0.881	0.977
PD	PC	ADGRL2	0.34	0.20	1.74	0.0814	0.997
PD	PVM	ADGRL2	-0.06	0.47	-0.13	0.898	0.979
PD	SMC	ADGRL2	-0.84	0.43	-1.95	0.0517	0.998
PD	VLMC	ADGRL2	0.13	0.30	0.43	0.666	0.965
PD	Adaptive	ADGRL3	-0.85	0.33	-2.60	0.00923	0.273
PD	Astro	ADGRL3	-0.10	0.06	-1.60	0.109	0.681
PD	EN_L2_3_IT	ADGRL3	0.09	0.05	1.81	0.0708	0.573
PD	EN_L3_5_IT_1	ADGRL3	-0.07	0.05	-1.38	0.169	0.877
PD	EN_L3_5_IT_2	ADGRL3	-0.02	0.05	-0.45	0.65	0.941
PD	EN_L3_5_IT_3	ADGRL3	-0.03	0.04	-0.68	0.494	0.915
PD	EN_L5_6_NP	ADGRL3	0.05	0.06	0.72	0.471	0.999
PD	EN_L6B	ADGRL3	0.03	0.06	0.59	0.557	0.999
PD	EN_L6_CT	ADGRL3	-0.03	0.06	-0.55	0.581	0.998
PD	EN_L6_IT_1	ADGRL3	0.06	0.06	0.99	0.324	1
PD	EN_L6_IT_2	ADGRL3	0.05	0.09	0.57	0.571	0.992
PD	Endo	ADGRL3	-0.50	0.19	-2.72	0.00651	0.317
PD	IN_ADARB2	ADGRL3	0.07	0.06	1.17	0.242	0.917
PD	IN_LAMP5_LHX6	ADGRL3	0.03	0.07	0.40	0.689	1
PD	IN_LAMP5_RELN	ADGRL3	0.00	0.06	0.07	0.943	0.998
PD	IN_PVALB	ADGRL3	0.06	0.05	1.37	0.17	0.887
PD	IN_PVALB_CHC	ADGRL3	-0.02	0.06	-0.30	0.765	0.984
PD	IN_SST	ADGRL3	0.10	0.05	2.04	0.0417	0.73
PD	IN_VIP	ADGRL3	0.06	0.04	1.37	0.171	0.798
PD	Micro	ADGRL3	0.04	0.11	0.35	0.73	0.983
PD	OPC	ADGRL3	-0.00	0.05	-0.01	0.989	0.999
PD	Oligo	ADGRL3	0.25	0.10	2.63	0.00858	0.255
PD	PC	ADGRL3	-0.14	0.13	-1.11	0.267	0.997
PD	PVM	ADGRL3	0.22	0.20	1.09	0.276	0.82
PD	SMC	ADGRL3	-0.64	0.41	-1.55	0.121	0.998
PD	VLMC	ADGRL3	0.24	0.21	1.16	0.245	0.83
PD	Astro	ADGRL4	0.01	0.13	0.10	0.924	0.992
PD	EN_L2_3_IT	ADGRL4	-0.15	0.13	-1.16	0.246	0.752
PD	EN_L3_5_IT_1	ADGRL4	0.35	0.26	1.36	0.173	0.879
PD	EN_L3_5_IT_2	ADGRL4	-0.22	0.21	-1.08	0.282	0.806
PD	EN_L3_5_IT_3	ADGRL4	-0.14	0.21	-0.67	0.502	0.915
PD	EN_L6_IT_1	ADGRL4	0.38	0.27	1.41	0.159	1
PD	Endo	ADGRL4	-0.01	0.12	-0.13	0.898	0.993
PD	IN_ADARB2	ADGRL4	-0.38	0.25	-1.51	0.132	0.89
PD	IN_PVALB	ADGRL4	0.02	0.16	0.10	0.918	0.995
PD	IN_SST	ADGRL4	0.03	0.26	0.12	0.901	0.992
PD	IN_VIP	ADGRL4	0.10	0.15	0.62	0.538	0.918
PD	OPC	ADGRL4	-0.02	0.15	-0.15	0.885	0.995
PD	Oligo	ADGRL4	0.07	0.12	0.56	0.578	0.898
PD	Astro	ADGRV1	-0.07	0.06	-1.17	0.242	0.814
PD	EN_L2_3_IT	ADGRV1	0.12	0.08	1.43	0.154	0.678
PD	EN_L3_5_IT_1	ADGRV1	0.25	0.10	2.52	0.0119	0.56
PD	EN_L3_5_IT_2	ADGRV1	0.23	0.09	2.55	0.0107	0.361
PD	EN_L3_5_IT_3	ADGRV1	0.18	0.09	1.99	0.0464	0.559
PD	EN_L5_6_NP	ADGRV1	0.15	0.17	0.89	0.372	0.999
PD	EN_L6B	ADGRV1	0.20	0.17	1.18	0.238	0.999
PD	EN_L6_CT	ADGRV1	0.27	0.12	2.28	0.0224	0.915
PD	EN_L6_IT_1	ADGRV1	0.07	0.13	0.52	0.601	1
PD	EN_L6_IT_2	ADGRV1	0.31	0.13	2.40	0.0163	0.867
PD	Endo	ADGRV1	-0.53	0.46	-1.16	0.246	0.813
PD	IN_ADARB2	ADGRV1	0.02	0.11	0.19	0.85	0.988
PD	IN_LAMP5_LHX6	ADGRV1	0.04	0.14	0.28	0.781	1
PD	IN_LAMP5_RELN	ADGRV1	0.13	0.12	1.08	0.279	0.969
PD	IN_PVALB	ADGRV1	0.11	0.09	1.26	0.208	0.911
PD	IN_PVALB_CHC	ADGRV1	0.06	0.15	0.42	0.676	0.977
PD	IN_SST	ADGRV1	0.17	0.10	1.61	0.107	0.821
PD	IN_VIP	ADGRV1	0.20	0.08	2.63	0.00861	0.518
PD	Micro	ADGRV1	0.02	0.15	0.14	0.89	0.992
PD	OPC	ADGRV1	0.09	0.10	0.93	0.352	0.947
PD	Oligo	ADGRV1	0.07	0.09	0.76	0.446	0.834
PD	PC	ADGRV1	0.11	0.59	0.19	0.846	0.997
PD	PC	ADH1B	-0.26	0.64	-0.40	0.69	0.997
PD	VLMC	ADH1B	2.54	0.74	3.43	0.000611	0.254
PD	Astro	ADH4	-0.18	0.23	-0.78	0.435	0.898
PD	Oligo	ADH4	-0.24	0.18	-1.33	0.184	0.652
PD	Astro	ADH5	0.03	0.07	0.40	0.691	0.958
PD	EN_L2_3_IT	ADH5	0.11	0.06	1.71	0.0873	0.599
PD	EN_L3_5_IT_1	ADH5	-0.03	0.10	-0.25	0.802	0.987
PD	EN_L3_5_IT_2	ADH5	0.17	0.08	2.04	0.0418	0.518
PD	EN_L3_5_IT_3	ADH5	0.17	0.09	1.79	0.0739	0.64
PD	EN_L5_6_NP	ADH5	0.28	0.12	2.42	0.0157	0.999
PD	EN_L6B	ADH5	0.06	0.17	0.37	0.709	0.999
PD	EN_L6_CT	ADH5	0.10	0.14	0.77	0.442	0.998
PD	EN_L6_IT_1	ADH5	0.09	0.14	0.67	0.505	1
PD	EN_L6_IT_2	ADH5	0.11	0.16	0.73	0.466	0.992
PD	IN_ADARB2	ADH5	0.32	0.13	2.53	0.0114	0.881
PD	IN_LAMP5_LHX6	ADH5	0.20	0.13	1.54	0.124	1
PD	IN_LAMP5_RELN	ADH5	0.02	0.12	0.14	0.887	0.998
PD	IN_PVALB	ADH5	0.06	0.10	0.60	0.549	0.967
PD	IN_PVALB_CHC	ADH5	-0.19	0.17	-1.09	0.275	0.868
PD	IN_SST	ADH5	0.19	0.09	2.05	0.0404	0.724
PD	IN_VIP	ADH5	0.16	0.08	1.88	0.0598	0.687
PD	Micro	ADH5	-0.14	0.14	-1.05	0.292	0.958
PD	OPC	ADH5	-0.05	0.07	-0.76	0.448	0.96
PD	Oligo	ADH5	-0.05	0.06	-0.84	0.403	0.816
PD	PC	ADH5	0.05	0.35	0.14	0.89	0.997
PD	VLMC	ADH5	0.72	0.67	1.06	0.287	0.868
PD	Astro	ADH6	0.05	0.24	0.22	0.824	0.979
PD	Oligo	ADH6	-0.10	0.20	-0.50	0.618	0.909
PD	Astro	ADI1	-0.11	0.08	-1.31	0.189	0.776
PD	EN_L2_3_IT	ADI1	-0.18	0.09	-2.06	0.0395	0.506
PD	EN_L3_5_IT_1	ADI1	-0.25	0.14	-1.72	0.0853	0.791
PD	EN_L3_5_IT_2	ADI1	-0.31	0.11	-2.68	0.00738	0.317
PD	EN_L3_5_IT_3	ADI1	-0.15	0.10	-1.46	0.143	0.724
PD	EN_L5_6_NP	ADI1	0.07	0.17	0.43	0.665	0.999
PD	EN_L6B	ADI1	-0.03	0.20	-0.13	0.894	0.999
PD	EN_L6_CT	ADI1	-0.09	0.16	-0.53	0.593	0.998
PD	EN_L6_IT_1	ADI1	-0.12	0.16	-0.74	0.46	1
PD	EN_L6_IT_2	ADI1	-0.56	0.23	-2.49	0.0129	0.833
PD	IN_ADARB2	ADI1	-0.09	0.15	-0.64	0.52	0.968
PD	IN_LAMP5_LHX6	ADI1	0.01	0.15	0.10	0.922	1
PD	IN_LAMP5_RELN	ADI1	0.01	0.13	0.06	0.952	0.998
PD	IN_PVALB	ADI1	-0.08	0.09	-0.89	0.372	0.941
PD	IN_PVALB_CHC	ADI1	-0.02	0.17	-0.10	0.924	0.993
PD	IN_SST	ADI1	-0.03	0.10	-0.33	0.744	0.975
PD	IN_VIP	ADI1	0.03	0.10	0.30	0.768	0.967
PD	Micro	ADI1	0.06	0.14	0.42	0.677	0.983
PD	OPC	ADI1	-0.04	0.09	-0.49	0.622	0.981
PD	Oligo	ADI1	-0.08	0.08	-1.00	0.317	0.761
PD	PC	ADI1	0.46	0.43	1.06	0.291	0.997
PD	Astro	ADIPOR1	0.09	0.07	1.26	0.209	0.792
PD	EN_L2_3_IT	ADIPOR1	0.10	0.05	1.86	0.0626	0.556
PD	EN_L3_5_IT_1	ADIPOR1	0.13	0.12	1.14	0.255	0.915
PD	EN_L3_5_IT_2	ADIPOR1	0.08	0.07	1.06	0.289	0.808
PD	EN_L3_5_IT_3	ADIPOR1	0.09	0.08	1.09	0.274	0.831
PD	EN_L5_6_NP	ADIPOR1	-0.14	0.16	-0.88	0.378	0.999
PD	EN_L6B	ADIPOR1	0.01	0.20	0.04	0.969	0.999
PD	EN_L6_CT	ADIPOR1	0.22	0.15	1.49	0.135	0.998
PD	EN_L6_IT_1	ADIPOR1	0.01	0.14	0.07	0.947	1
PD	EN_L6_IT_2	ADIPOR1	-0.05	0.18	-0.25	0.8	0.997
PD	IN_ADARB2	ADIPOR1	0.03	0.13	0.23	0.817	0.987
PD	IN_LAMP5_LHX6	ADIPOR1	-0.10	0.15	-0.65	0.514	1
PD	IN_LAMP5_RELN	ADIPOR1	-0.05	0.13	-0.41	0.684	0.994
PD	IN_PVALB	ADIPOR1	0.10	0.08	1.27	0.204	0.909
PD	IN_PVALB_CHC	ADIPOR1	0.12	0.18	0.66	0.508	0.955
PD	IN_SST	ADIPOR1	0.11	0.10	1.08	0.28	0.903
PD	IN_VIP	ADIPOR1	0.13	0.08	1.61	0.107	0.745
PD	Micro	ADIPOR1	0.06	0.13	0.48	0.629	0.98
PD	OPC	ADIPOR1	0.06	0.09	0.72	0.473	0.964
PD	Oligo	ADIPOR1	0.06	0.06	1.04	0.3	0.749
PD	Adaptive	ADIPOR2	-1.48	0.33	-4.43	9.45e-06	0.00751
PD	Astro	ADIPOR2	-0.04	0.07	-0.59	0.554	0.932
PD	EN_L2_3_IT	ADIPOR2	-0.14	0.07	-2.08	0.0375	0.5
PD	EN_L3_5_IT_1	ADIPOR2	-0.06	0.10	-0.61	0.545	0.963
PD	EN_L3_5_IT_2	ADIPOR2	-0.10	0.09	-1.15	0.248	0.782
PD	EN_L3_5_IT_3	ADIPOR2	-0.18	0.08	-2.18	0.0291	0.483
PD	EN_L5_6_NP	ADIPOR2	-0.20	0.14	-1.39	0.165	0.999
PD	EN_L6B	ADIPOR2	-0.07	0.15	-0.46	0.643	0.999
PD	EN_L6_CT	ADIPOR2	-0.23	0.11	-2.15	0.0317	0.916
PD	EN_L6_IT_1	ADIPOR2	-0.17	0.13	-1.28	0.2	1
PD	EN_L6_IT_2	ADIPOR2	-0.23	0.14	-1.63	0.102	0.985
PD	Endo	ADIPOR2	0.08	0.13	0.62	0.535	0.931
PD	IN_ADARB2	ADIPOR2	-0.13	0.10	-1.25	0.212	0.908
PD	IN_LAMP5_LHX6	ADIPOR2	-0.12	0.13	-0.96	0.336	1
PD	IN_LAMP5_RELN	ADIPOR2	-0.05	0.10	-0.53	0.598	0.993
PD	IN_PVALB	ADIPOR2	-0.07	0.08	-0.91	0.361	0.938
PD	IN_PVALB_CHC	ADIPOR2	0.05	0.13	0.38	0.703	0.977
PD	IN_SST	ADIPOR2	-0.12	0.09	-1.35	0.178	0.87
PD	IN_VIP	ADIPOR2	-0.04	0.07	-0.61	0.543	0.919
PD	Micro	ADIPOR2	0.01	0.07	0.19	0.851	0.989
PD	OPC	ADIPOR2	0.10	0.10	1.04	0.3	0.932
PD	Oligo	ADIPOR2	0.06	0.08	0.74	0.459	0.841
PD	PC	ADIPOR2	-0.02	0.19	-0.13	0.898	0.997
PD	PVM	ADIPOR2	0.32	0.25	1.26	0.206	0.78
PD	VLMC	ADIPOR2	0.03	0.19	0.14	0.892	0.989
PD	Astro	ADIRF	0.38	0.17	2.27	0.0234	0.492
PD	Endo	ADIRF	-1.28	0.39	-3.31	0.000931	0.147
PD	Oligo	ADIRF	0.01	0.36	0.03	0.979	0.996
PD	PC	ADIRF	-0.11	0.25	-0.43	0.669	0.997
PD	Adaptive	ADK	0.21	0.32	0.67	0.505	0.948
PD	Astro	ADK	-0.09	0.05	-1.59	0.111	0.683
PD	EN_L2_3_IT	ADK	-0.01	0.05	-0.19	0.853	0.971
PD	EN_L3_5_IT_1	ADK	-0.06	0.06	-0.89	0.374	0.951
PD	EN_L3_5_IT_2	ADK	0.00	0.05	0.03	0.973	0.997
PD	EN_L3_5_IT_3	ADK	0.02	0.05	0.31	0.756	0.971
PD	EN_L5_6_NP	ADK	0.00	0.07	0.04	0.966	0.999
PD	EN_L6B	ADK	0.05	0.09	0.53	0.598	0.999
PD	EN_L6_CT	ADK	-0.03	0.06	-0.46	0.648	0.998
PD	EN_L6_IT_1	ADK	-0.04	0.07	-0.54	0.592	1
PD	EN_L6_IT_2	ADK	-0.14	0.11	-1.25	0.211	0.992
PD	Endo	ADK	-0.49	0.15	-3.27	0.00106	0.147
PD	IN_ADARB2	ADK	-0.03	0.06	-0.46	0.645	0.972
PD	IN_LAMP5_LHX6	ADK	0.00	0.06	0.01	0.993	1
PD	IN_LAMP5_RELN	ADK	-0.01	0.05	-0.15	0.878	0.997
PD	IN_PVALB	ADK	-0.01	0.05	-0.20	0.844	0.989
PD	IN_PVALB_CHC	ADK	0.02	0.06	0.39	0.696	0.977
PD	IN_SST	ADK	-0.06	0.05	-1.20	0.23	0.876
PD	IN_VIP	ADK	0.01	0.05	0.26	0.795	0.971
PD	Micro	ADK	0.06	0.07	0.87	0.383	0.97
PD	OPC	ADK	-0.07	0.06	-1.19	0.235	0.922
PD	Oligo	ADK	-0.05	0.05	-0.94	0.349	0.786
PD	PC	ADK	-0.08	0.14	-0.59	0.558	0.997
PD	PVM	ADK	0.04	0.21	0.19	0.851	0.974
PD	SMC	ADK	0.26	0.31	0.82	0.414	0.998
PD	VLMC	ADK	0.00	0.14	0.00	0.997	1
PD	Astro	ADM	-0.18	0.36	-0.50	0.614	0.946
PD	Endo	ADM	-0.82	0.57	-1.43	0.152	0.744
PD	Adaptive	ADNP	-0.03	0.35	-0.08	0.939	0.994
PD	Astro	ADNP	-0.05	0.05	-1.14	0.253	0.82
PD	EN_L2_3_IT	ADNP	-0.03	0.04	-0.78	0.437	0.85
PD	EN_L3_5_IT_1	ADNP	0.01	0.06	0.19	0.85	0.992
PD	EN_L3_5_IT_2	ADNP	-0.01	0.05	-0.26	0.792	0.973
PD	EN_L3_5_IT_3	ADNP	0.01	0.05	0.23	0.821	0.982
PD	EN_L5_6_NP	ADNP	0.02	0.07	0.35	0.73	0.999
PD	EN_L6B	ADNP	0.08	0.09	0.90	0.37	0.999
PD	EN_L6_CT	ADNP	-0.08	0.07	-1.14	0.256	0.998
PD	EN_L6_IT_1	ADNP	0.09	0.07	1.21	0.228	1
PD	EN_L6_IT_2	ADNP	0.01	0.09	0.14	0.891	0.997
PD	Endo	ADNP	0.06	0.14	0.45	0.656	0.957
PD	IN_ADARB2	ADNP	0.10	0.07	1.43	0.152	0.901
PD	IN_LAMP5_LHX6	ADNP	-0.00	0.07	-0.01	0.994	1
PD	IN_LAMP5_RELN	ADNP	0.02	0.06	0.31	0.757	0.994
PD	IN_PVALB	ADNP	0.04	0.05	0.79	0.43	0.949
PD	IN_PVALB_CHC	ADNP	0.02	0.07	0.25	0.802	0.984
PD	IN_SST	ADNP	0.03	0.05	0.47	0.639	0.963
PD	IN_VIP	ADNP	0.05	0.04	1.24	0.217	0.823
PD	Micro	ADNP	0.06	0.06	1.05	0.293	0.958
PD	OPC	ADNP	-0.01	0.05	-0.14	0.89	0.995
PD	Oligo	ADNP	0.04	0.04	0.85	0.396	0.814
PD	PC	ADNP	0.03	0.12	0.24	0.814	0.997
PD	PVM	ADNP	-0.15	0.22	-0.66	0.507	0.937
PD	SMC	ADNP	-0.12	0.44	-0.26	0.792	0.998
PD	VLMC	ADNP	0.08	0.18	0.47	0.636	0.963
PD	Astro	ADNP2	0.02	0.06	0.29	0.771	0.973
PD	EN_L2_3_IT	ADNP2	0.04	0.04	0.83	0.408	0.835
PD	EN_L3_5_IT_1	ADNP2	0.18	0.09	2.07	0.0388	0.724
PD	EN_L3_5_IT_2	ADNP2	0.10	0.07	1.42	0.156	0.72
PD	EN_L3_5_IT_3	ADNP2	0.16	0.07	2.32	0.0204	0.437
PD	EN_L5_6_NP	ADNP2	0.05	0.10	0.46	0.646	0.999
PD	EN_L6B	ADNP2	-0.03	0.12	-0.29	0.774	0.999
PD	EN_L6_CT	ADNP2	-0.18	0.10	-1.86	0.0623	0.984
PD	EN_L6_IT_1	ADNP2	0.11	0.11	1.00	0.318	1
PD	EN_L6_IT_2	ADNP2	0.25	0.17	1.43	0.153	0.992
PD	Endo	ADNP2	0.05	0.27	0.20	0.841	0.988
PD	IN_ADARB2	ADNP2	0.11	0.08	1.48	0.139	0.9
PD	IN_LAMP5_LHX6	ADNP2	0.02	0.10	0.22	0.827	1
PD	IN_LAMP5_RELN	ADNP2	0.15	0.08	1.88	0.0604	0.868
PD	IN_PVALB	ADNP2	0.02	0.07	0.31	0.758	0.984
PD	IN_PVALB_CHC	ADNP2	0.11	0.10	1.06	0.291	0.875
PD	IN_SST	ADNP2	0.09	0.07	1.24	0.215	0.875
PD	IN_VIP	ADNP2	0.03	0.05	0.52	0.605	0.933
PD	Micro	ADNP2	-0.00	0.12	-0.01	0.989	0.999
PD	OPC	ADNP2	-0.05	0.07	-0.72	0.473	0.964
PD	Oligo	ADNP2	-0.01	0.06	-0.23	0.819	0.963
PD	PC	ADNP2	-0.37	0.42	-0.88	0.381	0.997
PD	Astro	ADO	-0.04	0.11	-0.31	0.753	0.97
PD	EN_L2_3_IT	ADO	0.00	0.09	0.01	0.99	0.998
PD	EN_L3_5_IT_1	ADO	-0.28	0.16	-1.80	0.0719	0.785
PD	EN_L3_5_IT_2	ADO	-0.07	0.10	-0.69	0.49	0.893
PD	EN_L3_5_IT_3	ADO	-0.10	0.11	-0.85	0.394	0.885
PD	EN_L6_IT_1	ADO	0.05	0.18	0.27	0.785	1
PD	IN_PVALB	ADO	0.06	0.13	0.49	0.624	0.976
PD	IN_SST	ADO	-0.11	0.15	-0.74	0.461	0.944
PD	IN_VIP	ADO	-0.02	0.12	-0.16	0.872	0.982
PD	OPC	ADO	0.04	0.11	0.38	0.701	0.989
PD	Oligo	ADO	0.23	0.08	3.00	0.00268	0.171
PD	Astro	ADORA1	0.11	0.12	0.90	0.369	0.878
PD	EN_L2_3_IT	ADORA1	-0.18	0.08	-2.26	0.0235	0.444
PD	EN_L3_5_IT_1	ADORA1	0.08	0.10	0.80	0.426	0.955
PD	EN_L3_5_IT_2	ADORA1	-0.03	0.07	-0.47	0.641	0.94
PD	EN_L3_5_IT_3	ADORA1	-0.11	0.09	-1.21	0.228	0.801
PD	EN_L5_6_NP	ADORA1	-0.02	0.10	-0.21	0.833	0.999
PD	EN_L6B	ADORA1	-0.10	0.14	-0.66	0.507	0.999
PD	EN_L6_CT	ADORA1	-0.33	0.12	-2.68	0.00735	0.898
PD	EN_L6_IT_1	ADORA1	-0.20	0.14	-1.47	0.14	1
PD	EN_L6_IT_2	ADORA1	-0.13	0.15	-0.90	0.367	0.992
PD	IN_ADARB2	ADORA1	0.16	0.14	1.07	0.283	0.927
PD	IN_LAMP5_RELN	ADORA1	0.02	0.17	0.14	0.888	0.998
PD	IN_PVALB	ADORA1	-0.30	0.15	-2.03	0.0429	0.759
PD	IN_SST	ADORA1	0.10	0.17	0.57	0.567	0.953
PD	IN_VIP	ADORA1	-0.05	0.13	-0.38	0.701	0.957
PD	Micro	ADORA1	0.47	0.21	2.25	0.0247	0.924
PD	OPC	ADORA1	-0.17	0.07	-2.36	0.0185	0.748
PD	Oligo	ADORA1	0.15	0.06	2.25	0.0245	0.366
PD	Astro	ADORA2B	0.02	0.09	0.25	0.8	0.976
PD	EN_L2_3_IT	ADORA2B	-0.10	0.16	-0.65	0.515	0.884
PD	IN_SST	ADORA2B	-0.15	0.18	-0.84	0.398	0.93
PD	Oligo	ADORA2B	-0.03	0.13	-0.26	0.797	0.959
PD	PC	ADORA2B	-0.69	0.42	-1.65	0.099	0.997
PD	Astro	ADPGK	-0.10	0.07	-1.28	0.199	0.786
PD	EN_L2_3_IT	ADPGK	-0.10	0.06	-1.73	0.0828	0.592
PD	EN_L3_5_IT_1	ADPGK	-0.10	0.12	-0.89	0.376	0.952
PD	EN_L3_5_IT_2	ADPGK	-0.08	0.09	-0.98	0.329	0.828
PD	EN_L3_5_IT_3	ADPGK	-0.09	0.09	-0.96	0.338	0.862
PD	EN_L5_6_NP	ADPGK	-0.10	0.13	-0.76	0.448	0.999
PD	EN_L6B	ADPGK	-0.10	0.17	-0.58	0.559	0.999
PD	EN_L6_CT	ADPGK	-0.00	0.15	-0.03	0.975	0.999
PD	EN_L6_IT_1	ADPGK	-0.14	0.13	-1.05	0.292	1
PD	EN_L6_IT_2	ADPGK	-0.02	0.17	-0.09	0.926	0.999
PD	Endo	ADPGK	0.19	0.35	0.53	0.596	0.946
PD	IN_ADARB2	ADPGK	0.01	0.12	0.13	0.898	0.991
PD	IN_LAMP5_LHX6	ADPGK	-0.17	0.17	-1.03	0.305	1
PD	IN_LAMP5_RELN	ADPGK	0.09	0.12	0.81	0.42	0.986
PD	IN_PVALB	ADPGK	-0.10	0.07	-1.39	0.166	0.883
PD	IN_PVALB_CHC	ADPGK	-0.21	0.13	-1.68	0.0935	0.76
PD	IN_SST	ADPGK	-0.08	0.10	-0.87	0.384	0.929
PD	IN_VIP	ADPGK	-0.08	0.07	-1.15	0.248	0.839
PD	Micro	ADPGK	-0.01	0.07	-0.07	0.941	0.998
PD	OPC	ADPGK	-0.09	0.07	-1.32	0.186	0.912
PD	Oligo	ADPGK	-0.01	0.05	-0.18	0.858	0.972
PD	PC	ADPGK	0.03	0.48	0.07	0.947	0.997
PD	PVM	ADPGK	0.10	0.22	0.45	0.652	0.947
PD	Micro	ADPRH	0.29	0.19	1.52	0.128	0.943
PD	Astro	ADPRHL1	0.20	0.13	1.46	0.145	0.725
PD	EN_L2_3_IT	ADPRHL1	0.05	0.08	0.55	0.583	0.906
PD	EN_L3_5_IT_1	ADPRHL1	0.07	0.18	0.39	0.7	0.979
PD	EN_L3_5_IT_2	ADPRHL1	-0.05	0.13	-0.37	0.714	0.955
PD	EN_L3_5_IT_3	ADPRHL1	0.02	0.13	0.19	0.847	0.986
PD	EN_L6B	ADPRHL1	0.32	0.23	1.39	0.163	0.999
PD	EN_L6_CT	ADPRHL1	0.06	0.17	0.36	0.721	0.998
PD	EN_L6_IT_1	ADPRHL1	0.11	0.17	0.65	0.516	1
PD	EN_L6_IT_2	ADPRHL1	0.28	0.51	0.55	0.584	0.992
PD	IN_ADARB2	ADPRHL1	-0.05	0.19	-0.27	0.789	0.985
PD	IN_LAMP5_LHX6	ADPRHL1	-0.22	0.51	-0.42	0.672	1
PD	IN_LAMP5_RELN	ADPRHL1	0.09	0.17	0.52	0.6	0.993
PD	IN_PVALB	ADPRHL1	0.03	0.15	0.17	0.863	0.992
PD	IN_SST	ADPRHL1	-0.02	0.17	-0.12	0.902	0.992
PD	IN_VIP	ADPRHL1	0.02	0.13	0.18	0.855	0.98
PD	OPC	ADPRHL1	0.20	0.16	1.25	0.213	0.92
PD	Oligo	ADPRHL1	0.03	0.12	0.22	0.829	0.965
PD	Astro	ADPRM	-0.04	0.11	-0.35	0.726	0.965
PD	EN_L2_3_IT	ADPRM	-0.16	0.10	-1.63	0.104	0.622
PD	EN_L3_5_IT_1	ADPRM	0.74	0.38	1.94	0.0527	0.756
PD	EN_L3_5_IT_2	ADPRM	-0.19	0.12	-1.57	0.117	0.682
PD	EN_L3_5_IT_3	ADPRM	0.01	0.14	0.05	0.958	0.996
PD	EN_L6_CT	ADPRM	0.39	0.48	0.82	0.415	0.998
PD	EN_L6_IT_1	ADPRM	0.64	0.52	1.24	0.215	1
PD	IN_ADARB2	ADPRM	-0.09	0.18	-0.52	0.605	0.972
PD	IN_LAMP5_RELN	ADPRM	-0.11	0.16	-0.73	0.464	0.988
PD	IN_PVALB	ADPRM	-0.23	0.14	-1.70	0.0895	0.824
PD	IN_SST	ADPRM	0.02	0.14	0.17	0.868	0.99
PD	IN_VIP	ADPRM	-0.02	0.12	-0.14	0.886	0.984
PD	Micro	ADPRM	-0.08	0.17	-0.50	0.617	0.98
PD	OPC	ADPRM	-0.09	0.12	-0.77	0.442	0.96
PD	Oligo	ADPRM	-0.05	0.08	-0.60	0.55	0.886
PD	Astro	ADPRS	0.25	0.10	2.58	0.00996	0.416
PD	EN_L2_3_IT	ADPRS	0.08	0.08	0.95	0.341	0.8
PD	EN_L3_5_IT_1	ADPRS	0.04	0.15	0.30	0.765	0.984
PD	EN_L3_5_IT_2	ADPRS	0.13	0.12	1.07	0.284	0.806
PD	EN_L3_5_IT_3	ADPRS	0.03	0.12	0.22	0.825	0.982
PD	EN_L5_6_NP	ADPRS	-0.10	0.48	-0.22	0.828	0.999
PD	EN_L6_CT	ADPRS	-0.11	0.47	-0.23	0.814	0.998
PD	EN_L6_IT_1	ADPRS	0.06	0.19	0.31	0.758	1
PD	IN_ADARB2	ADPRS	-0.06	0.16	-0.39	0.696	0.977
PD	IN_PVALB	ADPRS	0.13	0.12	1.03	0.304	0.927
PD	IN_SST	ADPRS	0.18	0.11	1.60	0.11	0.824
PD	IN_VIP	ADPRS	0.02	0.10	0.20	0.845	0.979
PD	Micro	ADPRS	0.12	0.15	0.79	0.432	0.97
PD	OPC	ADPRS	0.05	0.09	0.53	0.595	0.977
PD	Oligo	ADPRS	0.07	0.06	1.15	0.251	0.714
PD	Astro	ADRA1A	0.07	0.09	0.72	0.473	0.912
PD	EN_L2_3_IT	ADRA1A	0.29	0.19	1.50	0.133	0.657
PD	EN_L3_5_IT_2	ADRA1A	0.32	0.36	0.90	0.37	0.852
PD	EN_L3_5_IT_3	ADRA1A	-0.09	0.34	-0.26	0.796	0.979
PD	EN_L5_6_NP	ADRA1A	-0.16	0.28	-0.56	0.577	0.999
PD	EN_L6B	ADRA1A	-0.72	0.43	-1.70	0.0885	0.999
PD	EN_L6_CT	ADRA1A	0.17	0.33	0.52	0.606	0.998
PD	IN_ADARB2	ADRA1A	0.04	0.07	0.60	0.547	0.972
PD	IN_LAMP5_LHX6	ADRA1A	0.26	0.09	2.81	0.00501	1
PD	IN_LAMP5_RELN	ADRA1A	0.02	0.08	0.28	0.781	0.994
PD	IN_PVALB	ADRA1A	0.04	0.09	0.44	0.658	0.977
PD	IN_PVALB_CHC	ADRA1A	0.28	0.22	1.30	0.195	0.834
PD	IN_SST	ADRA1A	0.03	0.17	0.17	0.865	0.99
PD	IN_VIP	ADRA1A	0.06	0.07	0.87	0.386	0.883
PD	Micro	ADRA1A	0.81	0.61	1.33	0.184	0.947
PD	OPC	ADRA1A	-0.00	0.08	-0.01	0.991	0.999
PD	Oligo	ADRA1A	0.16	0.13	1.22	0.222	0.69
PD	Astro	ADRA1B	-0.22	0.18	-1.26	0.206	0.789
PD	EN_L2_3_IT	ADRA1B	-0.40	0.15	-2.72	0.00655	0.324
PD	EN_L3_5_IT_1	ADRA1B	-0.10	0.13	-0.77	0.44	0.955
PD	EN_L3_5_IT_2	ADRA1B	-0.22	0.21	-1.08	0.282	0.806
PD	EN_L3_5_IT_3	ADRA1B	-0.41	0.17	-2.36	0.0184	0.424
PD	EN_L6B	ADRA1B	-0.40	0.19	-2.10	0.0354	0.999
PD	EN_L6_CT	ADRA1B	-0.28	0.18	-1.54	0.123	0.998
PD	EN_L6_IT_1	ADRA1B	-0.26	0.20	-1.30	0.193	1
PD	EN_L6_IT_2	ADRA1B	-0.52	0.28	-1.85	0.0646	0.922
PD	IN_ADARB2	ADRA1B	-0.19	0.13	-1.49	0.136	0.898
PD	IN_LAMP5_RELN	ADRA1B	-0.15	0.14	-1.03	0.305	0.971
PD	IN_PVALB	ADRA1B	-0.14	0.19	-0.76	0.445	0.95
PD	IN_SST	ADRA1B	-0.37	0.17	-2.24	0.0251	0.67
PD	IN_VIP	ADRA1B	0.04	0.08	0.44	0.658	0.948
PD	Oligo	ADRA1B	-0.03	0.12	-0.27	0.786	0.957
PD	Astro	ADRA1D	-0.05	0.18	-0.26	0.792	0.976
PD	EN_L2_3_IT	ADRA1D	-1.10	0.56	-1.97	0.0483	0.528
PD	IN_ADARB2	ADRA1D	-0.07	0.18	-0.39	0.7	0.977
PD	IN_VIP	ADRA1D	-0.21	0.18	-1.15	0.251	0.839
PD	EN_L2_3_IT	ADRA2A	0.20	0.44	0.46	0.643	0.924
PD	EN_L3_5_IT_2	ADRA2A	1.34	0.63	2.12	0.0339	0.487
PD	EN_L3_5_IT_3	ADRA2A	-0.07	0.15	-0.49	0.622	0.944
PD	EN_L6B	ADRA2A	0.40	0.23	1.73	0.0842	0.999
PD	EN_L6_IT_2	ADRA2A	0.15	0.60	0.25	0.804	0.997
PD	IN_SST	ADRA2A	-0.00	0.18	-0.02	0.985	0.997
PD	IN_VIP	ADRA2A	-0.18	0.13	-1.38	0.166	0.796
PD	EN_L2_3_IT	ADRA2C	0.05	0.17	0.31	0.754	0.95
PD	Astro	ADRB1	0.21	0.10	2.14	0.0324	0.537
PD	EN_L2_3_IT	ADRB1	-0.10	0.07	-1.45	0.148	0.669
PD	EN_L3_5_IT_1	ADRB1	0.03	0.13	0.24	0.812	0.988
PD	EN_L3_5_IT_2	ADRB1	0.11	0.09	1.16	0.245	0.779
PD	EN_L3_5_IT_3	ADRB1	-0.04	0.12	-0.30	0.76	0.973
PD	EN_L6B	ADRB1	-0.18	0.52	-0.34	0.737	0.999
PD	EN_L6_CT	ADRB1	-0.35	0.41	-0.85	0.396	0.998
PD	EN_L6_IT_1	ADRB1	0.11	0.15	0.72	0.473	1
PD	EN_L6_IT_2	ADRB1	-0.46	0.29	-1.60	0.109	0.985
PD	IN_VIP	ADRB1	-0.13	0.16	-0.81	0.417	0.892
PD	Oligo	ADRB1	0.14	0.17	0.80	0.423	0.825
PD	Astro	ADRB2	0.17	0.17	1.05	0.293	0.839
PD	Micro	ADRB2	-0.25	0.20	-1.22	0.224	0.951
PD	Astro	ADRM1	0.08	0.11	0.79	0.431	0.897
PD	EN_L2_3_IT	ADRM1	0.12	0.10	1.24	0.215	0.729
PD	EN_L3_5_IT_1	ADRM1	0.07	0.16	0.42	0.675	0.978
PD	EN_L3_5_IT_2	ADRM1	0.10	0.13	0.76	0.445	0.88
PD	EN_L3_5_IT_3	ADRM1	0.24	0.12	1.95	0.0506	0.575
PD	EN_L6_CT	ADRM1	-0.22	0.56	-0.40	0.688	0.998
PD	EN_L6_IT_1	ADRM1	0.60	0.51	1.18	0.237	1
PD	IN_PVALB	ADRM1	-0.08	0.14	-0.60	0.55	0.967
PD	IN_SST	ADRM1	-0.18	0.14	-1.23	0.219	0.875
PD	IN_VIP	ADRM1	0.00	0.12	0.01	0.989	0.999
PD	Micro	ADRM1	-0.13	0.16	-0.84	0.399	0.97
PD	OPC	ADRM1	0.06	0.13	0.47	0.636	0.984
PD	Oligo	ADRM1	0.03	0.07	0.47	0.638	0.917
PD	Astro	ADSS1	-0.33	0.17	-1.92	0.0548	0.594
PD	EN_L2_3_IT	ADSS1	-0.72	0.55	-1.32	0.187	0.708
PD	Oligo	ADSS1	-0.27	0.13	-2.04	0.041	0.411
PD	Adaptive	ADSS2	-0.97	0.46	-2.11	0.0346	0.474
PD	Astro	ADSS2	-0.12	0.07	-1.75	0.0805	0.64
PD	EN_L2_3_IT	ADSS2	0.01	0.06	0.13	0.896	0.98
PD	EN_L3_5_IT_1	ADSS2	-0.02	0.08	-0.29	0.77	0.984
PD	EN_L3_5_IT_2	ADSS2	0.06	0.07	0.89	0.371	0.853
PD	EN_L3_5_IT_3	ADSS2	-0.02	0.07	-0.25	0.803	0.979
PD	EN_L5_6_NP	ADSS2	0.05	0.12	0.39	0.695	0.999
PD	EN_L6B	ADSS2	0.11	0.12	0.87	0.383	0.999
PD	EN_L6_CT	ADSS2	-0.07	0.08	-0.77	0.441	0.998
PD	EN_L6_IT_1	ADSS2	0.08	0.11	0.72	0.471	1
PD	EN_L6_IT_2	ADSS2	-0.02	0.14	-0.13	0.895	0.998
PD	Endo	ADSS2	0.06	0.17	0.34	0.731	0.967
PD	IN_ADARB2	ADSS2	-0.07	0.09	-0.75	0.451	0.964
PD	IN_LAMP5_LHX6	ADSS2	0.08	0.11	0.74	0.46	1
PD	IN_LAMP5_RELN	ADSS2	0.03	0.09	0.30	0.761	0.994
PD	IN_PVALB	ADSS2	-0.01	0.07	-0.10	0.923	0.995
PD	IN_PVALB_CHC	ADSS2	-0.11	0.10	-1.08	0.282	0.872
PD	IN_SST	ADSS2	-0.03	0.08	-0.39	0.697	0.972
PD	IN_VIP	ADSS2	0.04	0.06	0.59	0.553	0.924
PD	Micro	ADSS2	0.12	0.10	1.24	0.216	0.951
PD	OPC	ADSS2	-0.14	0.07	-2.11	0.0352	0.796
PD	Oligo	ADSS2	0.09	0.06	1.58	0.113	0.554
PD	PC	ADSS2	-0.00	0.50	-0.01	0.996	0.999
PD	VLMC	ADSS2	0.09	0.22	0.40	0.691	0.968
PD	EN_L2_3_IT	ADTRP	-0.39	0.20	-1.93	0.0538	0.537
PD	EN_L3_5_IT_2	ADTRP	-0.39	0.25	-1.59	0.112	0.676
PD	EN_L3_5_IT_3	ADTRP	-0.17	0.16	-1.09	0.275	0.832
PD	EN_L5_6_NP	ADTRP	0.25	0.17	1.52	0.129	0.999
PD	EN_L6B	ADTRP	0.01	0.22	0.03	0.979	0.999
PD	EN_L6_CT	ADTRP	-0.25	0.19	-1.31	0.191	0.998
PD	EN_L6_IT_1	ADTRP	-0.51	0.27	-1.89	0.0584	1
PD	Oligo	ADTRP	0.07	0.18	0.40	0.687	0.93
PD	Astro	AEBP1	0.38	0.18	2.16	0.0305	0.53
PD	EN_L2_3_IT	AEBP1	-0.14	0.20	-0.69	0.487	0.874
PD	OPC	AEBP1	0.01	0.20	0.06	0.949	0.997
PD	Oligo	AEBP1	0.37	0.17	2.15	0.0316	0.391
PD	VLMC	AEBP1	0.05	0.25	0.21	0.837	0.984
PD	Adaptive	AEBP2	0.32	0.33	0.97	0.333	0.862
PD	Astro	AEBP2	-0.02	0.06	-0.29	0.77	0.973
PD	EN_L2_3_IT	AEBP2	0.02	0.06	0.28	0.779	0.956
PD	EN_L3_5_IT_1	AEBP2	-0.01	0.08	-0.13	0.899	0.992
PD	EN_L3_5_IT_2	AEBP2	0.03	0.07	0.43	0.669	0.946
PD	EN_L3_5_IT_3	AEBP2	-0.06	0.07	-0.91	0.36	0.869
PD	EN_L5_6_NP	AEBP2	-0.12	0.08	-1.56	0.118	0.999
PD	EN_L6B	AEBP2	-0.08	0.09	-0.90	0.37	0.999
PD	EN_L6_CT	AEBP2	-0.05	0.08	-0.65	0.516	0.998
PD	EN_L6_IT_1	AEBP2	0.05	0.10	0.50	0.616	1
PD	EN_L6_IT_2	AEBP2	-0.07	0.11	-0.62	0.533	0.992
PD	Endo	AEBP2	0.12	0.18	0.65	0.513	0.926
PD	IN_ADARB2	AEBP2	0.03	0.07	0.42	0.674	0.975
PD	IN_LAMP5_LHX6	AEBP2	0.00	0.08	0.05	0.96	1
PD	IN_LAMP5_RELN	AEBP2	-0.05	0.08	-0.59	0.553	0.991
PD	IN_PVALB	AEBP2	-0.06	0.07	-0.81	0.419	0.949
PD	IN_PVALB_CHC	AEBP2	-0.03	0.07	-0.39	0.694	0.977
PD	IN_SST	AEBP2	0.03	0.07	0.51	0.613	0.961
PD	IN_VIP	AEBP2	0.03	0.06	0.47	0.637	0.941
PD	Micro	AEBP2	0.10	0.07	1.36	0.174	0.944
PD	OPC	AEBP2	0.15	0.06	2.45	0.0142	0.744
PD	Oligo	AEBP2	0.19	0.06	3.32	0.000915	0.117
PD	PC	AEBP2	0.03	0.13	0.19	0.849	0.997
PD	PVM	AEBP2	-0.19	0.23	-0.81	0.417	0.897
PD	SMC	AEBP2	-0.10	0.44	-0.22	0.825	0.998
PD	VLMC	AEBP2	0.34	0.18	1.87	0.0614	0.682
PD	Astro	AEN	-0.01	0.18	-0.04	0.971	0.997
PD	EN_L2_3_IT	AEN	-0.18	0.12	-1.47	0.143	0.666
PD	EN_L3_5_IT_3	AEN	-0.04	0.20	-0.19	0.85	0.986
PD	IN_PVALB	AEN	-0.40	0.17	-2.34	0.0191	0.677
PD	IN_VIP	AEN	-0.08	0.18	-0.43	0.667	0.95
PD	Micro	AEN	0.15	0.17	0.86	0.387	0.97
PD	OPC	AEN	-0.05	0.21	-0.23	0.817	0.992
PD	Oligo	AEN	0.23	0.13	1.73	0.0838	0.507
PD	Astro	AFAP1	0.07	0.12	0.64	0.525	0.927
PD	EN_L2_3_IT	AFAP1	-0.10	0.07	-1.54	0.124	0.647
PD	EN_L3_5_IT_1	AFAP1	-0.09	0.14	-0.64	0.519	0.96
PD	EN_L3_5_IT_2	AFAP1	-0.17	0.11	-1.63	0.104	0.662
PD	EN_L3_5_IT_3	AFAP1	-0.15	0.09	-1.67	0.0952	0.668
PD	EN_L5_6_NP	AFAP1	-0.24	0.16	-1.49	0.135	0.999
PD	EN_L6B	AFAP1	-0.01	0.19	-0.05	0.961	0.999
PD	EN_L6_CT	AFAP1	-0.04	0.17	-0.25	0.806	0.998
PD	EN_L6_IT_1	AFAP1	-0.41	0.14	-2.90	0.00369	0.624
PD	EN_L6_IT_2	AFAP1	-0.20	0.27	-0.74	0.458	0.992
PD	Endo	AFAP1	0.00	0.34	0.00	0.997	1
PD	IN_ADARB2	AFAP1	0.06	0.07	0.95	0.341	0.947
PD	IN_LAMP5_LHX6	AFAP1	0.00	0.09	0.03	0.978	1
PD	IN_LAMP5_RELN	AFAP1	0.16	0.07	2.32	0.0206	0.745
PD	IN_PVALB	AFAP1	0.01	0.05	0.10	0.922	0.995
PD	IN_PVALB_CHC	AFAP1	-0.01	0.09	-0.07	0.942	0.994
PD	IN_SST	AFAP1	0.00	0.06	0.07	0.945	0.994
PD	IN_VIP	AFAP1	0.01	0.05	0.19	0.849	0.979
PD	Micro	AFAP1	-0.14	0.18	-0.78	0.436	0.97
PD	OPC	AFAP1	0.20	0.08	2.58	0.00992	0.744
PD	Oligo	AFAP1	-0.16	0.09	-1.93	0.0542	0.447
PD	PC	AFAP1	0.20	0.17	1.15	0.249	0.997
PD	VLMC	AFAP1	-0.13	0.21	-0.62	0.535	0.948
PD	Astro	AFAP1L1	-0.15	0.17	-0.91	0.362	0.876
PD	EN_L2_3_IT	AFAP1L1	0.23	0.16	1.46	0.143	0.666
PD	EN_L3_5_IT_2	AFAP1L1	-0.10	0.20	-0.49	0.625	0.937
PD	EN_L3_5_IT_3	AFAP1L1	0.24	0.18	1.39	0.166	0.742
PD	EN_L6B	AFAP1L1	0.60	0.31	1.92	0.0548	0.999
PD	EN_L6_CT	AFAP1L1	-0.29	0.52	-0.55	0.582	0.998
PD	EN_L6_IT_1	AFAP1L1	-0.05	0.22	-0.22	0.822	1
PD	Endo	AFAP1L1	0.02	0.17	0.11	0.914	0.993
PD	IN_LAMP5_RELN	AFAP1L1	0.02	0.17	0.13	0.898	0.998
PD	IN_PVALB	AFAP1L1	0.24	0.17	1.47	0.14	0.859
PD	OPC	AFAP1L1	-0.09	0.14	-0.63	0.528	0.968
PD	Oligo	AFAP1L1	0.08	0.16	0.48	0.631	0.914
PD	Astro	AFAP1L2	0.04	0.17	0.24	0.807	0.977
PD	EN_L2_3_IT	AFAP1L2	0.01	0.14	0.10	0.921	0.986
PD	EN_L3_5_IT_1	AFAP1L2	0.03	0.11	0.28	0.778	0.984
PD	EN_L3_5_IT_2	AFAP1L2	0.04	0.10	0.42	0.672	0.947
PD	EN_L3_5_IT_3	AFAP1L2	-0.18	0.11	-1.66	0.0963	0.67
PD	EN_L5_6_NP	AFAP1L2	0.29	0.16	1.83	0.068	0.999
PD	EN_L6B	AFAP1L2	-0.25	0.60	-0.42	0.678	0.999
PD	EN_L6_CT	AFAP1L2	0.12	0.56	0.22	0.829	0.998
PD	EN_L6_IT_1	AFAP1L2	0.03	0.21	0.14	0.888	1
PD	EN_L6_IT_2	AFAP1L2	0.51	0.22	2.29	0.0222	0.9
PD	Endo	AFAP1L2	-0.31	0.16	-1.96	0.0505	0.568
PD	IN_ADARB2	AFAP1L2	-0.01	0.19	-0.03	0.977	0.996
PD	IN_LAMP5_LHX6	AFAP1L2	0.04	0.12	0.33	0.74	1
PD	IN_LAMP5_RELN	AFAP1L2	0.19	0.18	1.05	0.296	0.969
PD	IN_PVALB	AFAP1L2	0.23	0.12	1.96	0.0506	0.768
PD	IN_SST	AFAP1L2	0.06	0.11	0.58	0.562	0.953
PD	IN_VIP	AFAP1L2	0.19	0.11	1.80	0.0726	0.697
PD	OPC	AFAP1L2	-0.06	0.09	-0.75	0.456	0.963
PD	Oligo	AFAP1L2	0.12	0.12	0.95	0.344	0.783
PD	PC	AFAP1L2	-0.13	0.19	-0.68	0.499	0.997
PD	Astro	AFDN	0.06	0.06	1.03	0.302	0.845
PD	EN_L2_3_IT	AFDN	0.05	0.04	1.16	0.246	0.752
PD	EN_L3_5_IT_1	AFDN	-0.04	0.05	-0.80	0.426	0.955
PD	EN_L3_5_IT_2	AFDN	-0.06	0.06	-1.04	0.297	0.81
PD	EN_L3_5_IT_3	AFDN	-0.03	0.05	-0.59	0.555	0.932
PD	EN_L5_6_NP	AFDN	0.02	0.06	0.37	0.709	0.999
PD	EN_L6B	AFDN	0.11	0.08	1.46	0.144	0.999
PD	EN_L6_CT	AFDN	0.05	0.07	0.78	0.438	0.998
PD	EN_L6_IT_1	AFDN	0.07	0.08	0.96	0.339	1
PD	EN_L6_IT_2	AFDN	0.08	0.09	0.93	0.354	0.992
PD	Endo	AFDN	-0.20	0.11	-1.79	0.0733	0.624
PD	IN_ADARB2	AFDN	0.14	0.05	2.59	0.00952	0.881
PD	IN_LAMP5_LHX6	AFDN	0.04	0.08	0.58	0.562	1
PD	IN_LAMP5_RELN	AFDN	0.04	0.06	0.68	0.497	0.99
PD	IN_PVALB	AFDN	0.05	0.05	1.08	0.279	0.924
PD	IN_PVALB_CHC	AFDN	0.08	0.07	1.16	0.245	0.857
PD	IN_SST	AFDN	-0.00	0.05	-0.01	0.99	0.998
PD	IN_VIP	AFDN	0.07	0.05	1.34	0.18	0.806
PD	Micro	AFDN	0.05	0.08	0.57	0.566	0.977
PD	OPC	AFDN	0.04	0.04	0.81	0.416	0.957
PD	Oligo	AFDN	0.05	0.06	0.78	0.433	0.829
PD	PC	AFDN	0.01	0.56	0.02	0.981	0.997
PD	VLMC	AFDN	0.06	0.16	0.38	0.702	0.969
PD	Adaptive	AFF1	0.12	0.36	0.35	0.729	0.963
PD	Astro	AFF1	-0.03	0.07	-0.46	0.644	0.952
PD	EN_L2_3_IT	AFF1	0.15	0.07	2.33	0.0196	0.422
PD	EN_L3_5_IT_1	AFF1	0.03	0.06	0.46	0.644	0.976
PD	EN_L3_5_IT_2	AFF1	0.13	0.06	2.15	0.0317	0.481
PD	EN_L3_5_IT_3	AFF1	0.15	0.06	2.33	0.0198	0.435
PD	EN_L5_6_NP	AFF1	-0.01	0.10	-0.12	0.903	0.999
PD	EN_L6B	AFF1	0.29	0.13	2.18	0.0292	0.999
PD	EN_L6_CT	AFF1	0.08	0.10	0.79	0.427	0.998
PD	EN_L6_IT_1	AFF1	0.19	0.10	1.91	0.0563	1
PD	EN_L6_IT_2	AFF1	0.16	0.10	1.65	0.0988	0.985
PD	Endo	AFF1	-0.10	0.11	-0.92	0.359	0.882
PD	IN_ADARB2	AFF1	0.22	0.17	1.30	0.193	0.901
PD	IN_LAMP5_LHX6	AFF1	0.11	0.15	0.76	0.449	1
PD	IN_LAMP5_RELN	AFF1	0.08	0.15	0.55	0.579	0.991
PD	IN_PVALB	AFF1	0.05	0.06	0.87	0.382	0.942
PD	IN_PVALB_CHC	AFF1	0.05	0.10	0.54	0.592	0.972
PD	IN_SST	AFF1	-0.01	0.10	-0.11	0.912	0.992
PD	IN_VIP	AFF1	0.07	0.09	0.78	0.438	0.898
PD	Micro	AFF1	0.10	0.08	1.22	0.221	0.951
PD	OPC	AFF1	-0.06	0.06	-1.02	0.308	0.932
PD	Oligo	AFF1	-0.01	0.04	-0.26	0.795	0.958
PD	PC	AFF1	-0.10	0.12	-0.84	0.404	0.997
PD	PVM	AFF1	0.30	0.19	1.58	0.113	0.697
PD	SMC	AFF1	0.21	0.48	0.44	0.661	0.998
PD	VLMC	AFF1	-0.14	0.18	-0.78	0.434	0.912
PD	Astro	AFF2	0.06	0.14	0.45	0.652	0.955
PD	EN_L2_3_IT	AFF2	0.11	0.11	1.01	0.311	0.787
PD	EN_L3_5_IT_1	AFF2	0.35	0.18	1.97	0.0489	0.756
PD	EN_L3_5_IT_2	AFF2	0.15	0.12	1.27	0.203	0.759
PD	EN_L3_5_IT_3	AFF2	0.22	0.12	1.78	0.0747	0.643
PD	EN_L5_6_NP	AFF2	0.01	0.23	0.03	0.973	0.999
PD	EN_L6B	AFF2	0.10	0.19	0.55	0.582	0.999
PD	EN_L6_CT	AFF2	-0.06	0.11	-0.52	0.601	0.998
PD	EN_L6_IT_1	AFF2	0.26	0.14	1.92	0.0543	1
PD	EN_L6_IT_2	AFF2	0.13	0.16	0.81	0.417	0.992
PD	IN_ADARB2	AFF2	-0.05	0.09	-0.52	0.606	0.972
PD	IN_LAMP5_LHX6	AFF2	-0.12	0.10	-1.18	0.239	1
PD	IN_LAMP5_RELN	AFF2	-0.07	0.11	-0.68	0.495	0.989
PD	IN_PVALB	AFF2	-0.09	0.07	-1.41	0.16	0.88
PD	IN_PVALB_CHC	AFF2	-0.17	0.11	-1.51	0.132	0.784
PD	IN_SST	AFF2	-0.05	0.09	-0.57	0.568	0.953
PD	IN_VIP	AFF2	0.13	0.08	1.65	0.0998	0.735
PD	Micro	AFF2	0.35	0.40	0.89	0.373	0.97
PD	OPC	AFF2	-0.09	0.12	-0.74	0.458	0.963
PD	Oligo	AFF2	0.00	0.11	0.00	0.999	1
PD	VLMC	AFF2	1.03	0.39	2.67	0.00759	0.471
PD	Astro	AFF3	-0.32	0.11	-2.82	0.00475	0.344
PD	EN_L2_3_IT	AFF3	0.08	0.06	1.35	0.179	0.7
PD	EN_L3_5_IT_1	AFF3	-0.10	0.05	-1.85	0.0647	0.777
PD	EN_L3_5_IT_2	AFF3	-0.08	0.05	-1.50	0.134	0.702
PD	EN_L3_5_IT_3	AFF3	-0.05	0.05	-1.00	0.315	0.851
PD	EN_L5_6_NP	AFF3	0.11	0.07	1.45	0.146	0.999
PD	EN_L6B	AFF3	-0.06	0.08	-0.79	0.428	0.999
PD	EN_L6_CT	AFF3	0.02	0.06	0.34	0.732	0.998
PD	EN_L6_IT_1	AFF3	0.01	0.08	0.13	0.899	1
PD	EN_L6_IT_2	AFF3	-0.00	0.08	-0.06	0.952	0.999
PD	Endo	AFF3	0.26	0.35	0.73	0.463	0.911
PD	IN_ADARB2	AFF3	0.12	0.06	2.00	0.0451	0.881
PD	IN_LAMP5_LHX6	AFF3	0.11	0.06	1.92	0.0548	1
PD	IN_LAMP5_RELN	AFF3	0.09	0.07	1.40	0.16	0.946
PD	IN_PVALB	AFF3	0.05	0.05	0.98	0.329	0.932
PD	IN_PVALB_CHC	AFF3	-0.07	0.05	-1.28	0.199	0.841
PD	IN_SST	AFF3	0.05	0.05	1.15	0.249	0.891
PD	IN_VIP	AFF3	0.04	0.04	0.81	0.421	0.892
PD	Micro	AFF3	-0.22	0.22	-0.98	0.327	0.964
PD	OPC	AFF3	0.00	0.07	0.01	0.993	0.999
PD	Oligo	AFF3	-0.25	0.12	-2.08	0.0377	0.4
PD	PC	AFF3	0.24	0.26	0.92	0.359	0.997
PD	PVM	AFF3	-0.26	0.50	-0.52	0.605	0.947
PD	SMC	AFF3	-0.32	0.59	-0.54	0.586	0.998
PD	VLMC	AFF3	0.08	0.19	0.43	0.667	0.965
PD	Adaptive	AFF4	-0.08	0.36	-0.23	0.818	0.983
PD	Astro	AFF4	0.06	0.06	1.00	0.318	0.853
PD	EN_L2_3_IT	AFF4	0.07	0.03	2.01	0.0446	0.518
PD	EN_L3_5_IT_1	AFF4	0.10	0.05	2.03	0.0425	0.729
PD	EN_L3_5_IT_2	AFF4	0.02	0.04	0.36	0.715	0.956
PD	EN_L3_5_IT_3	AFF4	0.03	0.05	0.68	0.496	0.915
PD	EN_L5_6_NP	AFF4	-0.06	0.07	-0.83	0.404	0.999
PD	EN_L6B	AFF4	0.03	0.07	0.44	0.66	0.999
PD	EN_L6_CT	AFF4	0.05	0.06	0.80	0.422	0.998
PD	EN_L6_IT_1	AFF4	0.06	0.06	0.96	0.336	1
PD	EN_L6_IT_2	AFF4	-0.03	0.09	-0.36	0.72	0.997
PD	Endo	AFF4	-0.04	0.14	-0.31	0.754	0.97
PD	IN_ADARB2	AFF4	0.07	0.05	1.24	0.216	0.908
PD	IN_LAMP5_LHX6	AFF4	0.00	0.07	0.06	0.955	1
PD	IN_LAMP5_RELN	AFF4	0.07	0.05	1.33	0.183	0.954
PD	IN_PVALB	AFF4	0.07	0.04	1.55	0.121	0.843
PD	IN_PVALB_CHC	AFF4	0.02	0.07	0.29	0.775	0.984
PD	IN_SST	AFF4	0.06	0.05	1.21	0.228	0.876
PD	IN_VIP	AFF4	0.12	0.04	2.61	0.00893	0.518
PD	Micro	AFF4	0.03	0.07	0.45	0.651	0.981
PD	OPC	AFF4	0.06	0.05	1.08	0.281	0.931
PD	Oligo	AFF4	0.02	0.04	0.46	0.643	0.919
PD	PC	AFF4	0.02	0.15	0.16	0.874	0.997
PD	PVM	AFF4	0.32	0.18	1.71	0.087	0.67
PD	SMC	AFF4	-0.26	0.35	-0.76	0.449	0.998
PD	VLMC	AFF4	0.12	0.14	0.87	0.384	0.899
PD	Astro	AFG1L	-0.04	0.05	-0.75	0.454	0.906
PD	EN_L2_3_IT	AFG1L	0.03	0.05	0.54	0.591	0.907
PD	EN_L3_5_IT_1	AFG1L	-0.08	0.09	-0.95	0.343	0.945
PD	EN_L3_5_IT_2	AFG1L	-0.05	0.06	-0.78	0.435	0.877
PD	EN_L3_5_IT_3	AFG1L	-0.02	0.06	-0.37	0.712	0.96
PD	EN_L5_6_NP	AFG1L	-0.01	0.11	-0.06	0.952	0.999
PD	EN_L6B	AFG1L	-0.01	0.12	-0.09	0.929	0.999
PD	EN_L6_CT	AFG1L	0.09	0.09	0.94	0.347	0.998
PD	EN_L6_IT_1	AFG1L	0.06	0.10	0.56	0.576	1
PD	EN_L6_IT_2	AFG1L	0.17	0.13	1.36	0.175	0.992
PD	Endo	AFG1L	0.36	0.33	1.09	0.276	0.84
PD	IN_ADARB2	AFG1L	0.01	0.07	0.09	0.926	0.993
PD	IN_LAMP5_LHX6	AFG1L	0.11	0.10	1.10	0.271	1
PD	IN_LAMP5_RELN	AFG1L	-0.05	0.09	-0.51	0.61	0.993
PD	IN_PVALB	AFG1L	0.07	0.06	1.20	0.229	0.917
PD	IN_PVALB_CHC	AFG1L	-0.07	0.11	-0.61	0.544	0.962
PD	IN_SST	AFG1L	0.06	0.07	0.80	0.426	0.932
PD	IN_VIP	AFG1L	0.05	0.06	0.83	0.406	0.889
PD	Micro	AFG1L	-0.04	0.10	-0.39	0.698	0.983
PD	OPC	AFG1L	0.09	0.05	1.76	0.0778	0.846
PD	Oligo	AFG1L	0.06	0.05	1.34	0.18	0.645
PD	PC	AFG1L	-0.24	0.44	-0.54	0.59	0.997
PD	VLMC	AFG1L	-0.12	0.24	-0.51	0.611	0.96
PD	Astro	AFG3L2	-0.07	0.07	-1.01	0.311	0.849
PD	EN_L2_3_IT	AFG3L2	-0.04	0.04	-0.94	0.345	0.801
PD	EN_L3_5_IT_1	AFG3L2	0.04	0.08	0.45	0.65	0.976
PD	EN_L3_5_IT_2	AFG3L2	0.01	0.06	0.19	0.851	0.981
PD	EN_L3_5_IT_3	AFG3L2	0.01	0.06	0.23	0.815	0.981
PD	EN_L5_6_NP	AFG3L2	-0.04	0.11	-0.40	0.691	0.999
PD	EN_L6B	AFG3L2	-0.02	0.11	-0.17	0.864	0.999
PD	EN_L6_CT	AFG3L2	0.09	0.10	0.89	0.375	0.998
PD	EN_L6_IT_1	AFG3L2	-0.02	0.10	-0.25	0.804	1
PD	EN_L6_IT_2	AFG3L2	0.03	0.13	0.24	0.807	0.997
PD	Endo	AFG3L2	-0.33	0.33	-1.00	0.318	0.86
PD	IN_ADARB2	AFG3L2	0.05	0.09	0.53	0.596	0.972
PD	IN_LAMP5_LHX6	AFG3L2	-0.01	0.10	-0.13	0.898	1
PD	IN_LAMP5_RELN	AFG3L2	0.19	0.07	2.61	0.00894	0.715
PD	IN_PVALB	AFG3L2	0.06	0.05	1.17	0.244	0.918
PD	IN_PVALB_CHC	AFG3L2	-0.04	0.10	-0.40	0.692	0.977
PD	IN_SST	AFG3L2	-0.03	0.07	-0.48	0.634	0.962
PD	IN_VIP	AFG3L2	-0.01	0.06	-0.21	0.83	0.976
PD	Micro	AFG3L2	0.03	0.10	0.29	0.774	0.988
PD	OPC	AFG3L2	0.03	0.06	0.41	0.681	0.988
PD	Oligo	AFG3L2	0.03	0.04	0.59	0.554	0.888
PD	PC	AFG3L2	-0.17	0.34	-0.49	0.624	0.997
PD	VLMC	AFG3L2	-0.13	0.24	-0.56	0.575	0.957
PD	Astro	AFMID	0.04	0.11	0.39	0.699	0.96
PD	EN_L2_3_IT	AFMID	-0.04	0.09	-0.43	0.67	0.931
PD	EN_L3_5_IT_1	AFMID	0.03	0.13	0.22	0.824	0.989
PD	EN_L3_5_IT_2	AFMID	0.22	0.13	1.68	0.093	0.639
PD	EN_L3_5_IT_3	AFMID	-0.01	0.10	-0.13	0.9	0.99
PD	EN_L5_6_NP	AFMID	-0.08	0.18	-0.44	0.657	0.999
PD	EN_L6B	AFMID	-0.05	0.21	-0.22	0.829	0.999
PD	EN_L6_CT	AFMID	0.23	0.18	1.28	0.201	0.998
PD	EN_L6_IT_1	AFMID	-0.02	0.17	-0.13	0.896	1
PD	EN_L6_IT_2	AFMID	0.08	0.18	0.43	0.668	0.994
PD	IN_ADARB2	AFMID	0.06	0.13	0.47	0.64	0.972
PD	IN_LAMP5_RELN	AFMID	0.04	0.17	0.26	0.796	0.994
PD	IN_PVALB	AFMID	0.63	0.36	1.74	0.0814	0.812
PD	IN_SST	AFMID	-0.12	0.14	-0.89	0.375	0.929
PD	IN_VIP	AFMID	0.05	0.11	0.46	0.648	0.945
PD	Micro	AFMID	0.16	0.18	0.87	0.384	0.97
PD	OPC	AFMID	0.06	0.13	0.49	0.624	0.981
PD	Oligo	AFMID	-0.05	0.07	-0.74	0.46	0.841
PD	Astro	AFP	-0.16	0.21	-0.75	0.453	0.905
PD	EN_L2_3_IT	AFP	-0.02	0.17	-0.12	0.905	0.983
PD	Oligo	AFP	-0.02	0.17	-0.09	0.926	0.984
PD	Adaptive	AFTPH	-0.55	0.44	-1.24	0.214	0.772
PD	Astro	AFTPH	-0.04	0.06	-0.71	0.476	0.914
PD	EN_L2_3_IT	AFTPH	-0.05	0.04	-1.29	0.196	0.715
PD	EN_L3_5_IT_1	AFTPH	-0.02	0.07	-0.30	0.762	0.984
PD	EN_L3_5_IT_2	AFTPH	0.04	0.05	0.73	0.463	0.888
PD	EN_L3_5_IT_3	AFTPH	-0.03	0.05	-0.51	0.607	0.941
PD	EN_L5_6_NP	AFTPH	-0.02	0.08	-0.20	0.839	0.999
PD	EN_L6B	AFTPH	-0.04	0.11	-0.38	0.705	0.999
PD	EN_L6_CT	AFTPH	-0.10	0.07	-1.37	0.172	0.998
PD	EN_L6_IT_1	AFTPH	0.01	0.09	0.09	0.927	1
PD	EN_L6_IT_2	AFTPH	-0.04	0.13	-0.31	0.757	0.997
PD	Endo	AFTPH	0.21	0.15	1.36	0.174	0.759
PD	IN_ADARB2	AFTPH	-0.03	0.08	-0.37	0.713	0.979
PD	IN_LAMP5_LHX6	AFTPH	-0.24	0.09	-2.63	0.0085	1
PD	IN_LAMP5_RELN	AFTPH	-0.18	0.08	-2.19	0.0282	0.77
PD	IN_PVALB	AFTPH	-0.04	0.06	-0.71	0.479	0.954
PD	IN_PVALB_CHC	AFTPH	-0.05	0.08	-0.72	0.474	0.947
PD	IN_SST	AFTPH	-0.05	0.07	-0.69	0.492	0.95
PD	IN_VIP	AFTPH	-0.07	0.05	-1.25	0.21	0.819
PD	Micro	AFTPH	0.03	0.07	0.47	0.639	0.98
PD	OPC	AFTPH	-0.02	0.05	-0.32	0.753	0.991
PD	Oligo	AFTPH	0.08	0.04	1.75	0.0803	0.502
PD	PC	AFTPH	0.02	0.15	0.14	0.891	0.997
PD	PVM	AFTPH	0.13	0.23	0.57	0.57	0.947
PD	VLMC	AFTPH	0.06	0.22	0.28	0.781	0.977
PD	Astro	AGA	-0.19	0.10	-1.88	0.0602	0.612
PD	EN_L2_3_IT	AGA	-0.28	0.13	-2.19	0.0282	0.465
PD	EN_L3_5_IT_2	AGA	-0.25	0.18	-1.38	0.168	0.729
PD	EN_L3_5_IT_3	AGA	-0.23	0.20	-1.11	0.265	0.825
PD	EN_L6_IT_1	AGA	0.95	0.42	2.26	0.0239	1
PD	IN_VIP	AGA	-0.21	0.20	-1.08	0.278	0.849
PD	Micro	AGA	-0.05	0.20	-0.26	0.794	0.989
PD	OPC	AGA	0.06	0.15	0.39	0.7	0.989
PD	Oligo	AGA	-0.13	0.08	-1.59	0.112	0.554
PD	Adaptive	AGAP1	-0.77	0.42	-1.83	0.067	0.573
PD	Astro	AGAP1	0.05	0.06	0.73	0.465	0.91
PD	EN_L2_3_IT	AGAP1	0.07	0.04	1.63	0.103	0.62
PD	EN_L3_5_IT_1	AGAP1	0.03	0.05	0.51	0.612	0.975
PD	EN_L3_5_IT_2	AGAP1	-0.01	0.05	-0.26	0.796	0.974
PD	EN_L3_5_IT_3	AGAP1	0.03	0.04	0.76	0.445	0.902
PD	EN_L5_6_NP	AGAP1	-0.01	0.06	-0.17	0.863	0.999
PD	EN_L6B	AGAP1	-0.00	0.07	-0.06	0.952	0.999
PD	EN_L6_CT	AGAP1	-0.01	0.06	-0.25	0.8	0.998
PD	EN_L6_IT_1	AGAP1	0.10	0.07	1.53	0.126	1
PD	EN_L6_IT_2	AGAP1	0.05	0.09	0.56	0.575	0.992
PD	Endo	AGAP1	-0.18	0.13	-1.41	0.157	0.75
PD	IN_ADARB2	AGAP1	0.16	0.06	2.81	0.00496	0.881
PD	IN_LAMP5_LHX6	AGAP1	0.09	0.09	1.01	0.312	1
PD	IN_LAMP5_RELN	AGAP1	0.02	0.06	0.33	0.741	0.994
PD	IN_PVALB	AGAP1	-0.00	0.05	-0.01	0.991	0.999
PD	IN_PVALB_CHC	AGAP1	0.03	0.07	0.37	0.714	0.98
PD	IN_SST	AGAP1	0.06	0.05	1.22	0.224	0.876
PD	IN_VIP	AGAP1	0.10	0.04	2.43	0.015	0.566
PD	Micro	AGAP1	0.12	0.10	1.20	0.229	0.951
PD	OPC	AGAP1	0.06	0.06	1.07	0.284	0.931
PD	Oligo	AGAP1	0.14	0.05	2.95	0.00319	0.18
PD	PC	AGAP1	0.07	0.11	0.58	0.563	0.997
PD	PVM	AGAP1	0.32	0.21	1.48	0.138	0.717
PD	SMC	AGAP1	-0.05	0.33	-0.16	0.872	0.998
PD	VLMC	AGAP1	0.05	0.17	0.29	0.772	0.975
PD	Astro	AGAP2	-0.07	0.16	-0.44	0.662	0.956
PD	EN_L2_3_IT	AGAP2	-0.07	0.06	-1.07	0.285	0.776
PD	EN_L3_5_IT_1	AGAP2	-0.08	0.08	-1.00	0.315	0.94
PD	EN_L3_5_IT_2	AGAP2	-0.04	0.07	-0.57	0.572	0.922
PD	EN_L3_5_IT_3	AGAP2	-0.07	0.08	-0.89	0.372	0.875
PD	EN_L5_6_NP	AGAP2	-0.01	0.15	-0.07	0.945	0.999
PD	EN_L6B	AGAP2	-0.25	0.15	-1.63	0.102	0.999
PD	EN_L6_CT	AGAP2	-0.18	0.12	-1.41	0.158	0.998
PD	EN_L6_IT_1	AGAP2	-0.07	0.10	-0.74	0.461	1
PD	EN_L6_IT_2	AGAP2	-0.03	0.15	-0.20	0.845	0.997
PD	IN_ADARB2	AGAP2	-0.09	0.13	-0.69	0.492	0.967
PD	IN_LAMP5_LHX6	AGAP2	-0.16	0.17	-0.96	0.339	1
PD	IN_LAMP5_RELN	AGAP2	0.05	0.11	0.48	0.632	0.993
PD	IN_PVALB	AGAP2	-0.09	0.08	-1.12	0.261	0.918
PD	IN_PVALB_CHC	AGAP2	-0.13	0.14	-0.89	0.375	0.91
PD	IN_SST	AGAP2	-0.11	0.09	-1.18	0.238	0.882
PD	IN_VIP	AGAP2	0.02	0.08	0.23	0.819	0.976
PD	Micro	AGAP2	0.26	0.17	1.53	0.126	0.943
PD	OPC	AGAP2	-0.02	0.09	-0.20	0.841	0.992
PD	Oligo	AGAP2	0.03	0.15	0.21	0.835	0.967
PD	PC	AGAP2	-0.55	0.51	-1.06	0.287	0.997
PD	Astro	AGAP3	0.15	0.06	2.52	0.0117	0.427
PD	EN_L2_3_IT	AGAP3	0.04	0.05	0.69	0.49	0.875
PD	EN_L3_5_IT_1	AGAP3	0.08	0.06	1.32	0.186	0.883
PD	EN_L3_5_IT_2	AGAP3	0.03	0.06	0.60	0.547	0.915
PD	EN_L3_5_IT_3	AGAP3	0.02	0.06	0.39	0.697	0.958
PD	EN_L5_6_NP	AGAP3	0.05	0.09	0.56	0.575	0.999
PD	EN_L6B	AGAP3	0.03	0.10	0.28	0.779	0.999
PD	EN_L6_CT	AGAP3	-0.02	0.08	-0.21	0.832	0.998
PD	EN_L6_IT_1	AGAP3	0.03	0.09	0.27	0.784	1
PD	EN_L6_IT_2	AGAP3	0.11	0.12	0.95	0.343	0.992
PD	Endo	AGAP3	-0.05	0.15	-0.34	0.737	0.968
PD	IN_ADARB2	AGAP3	0.04	0.08	0.54	0.589	0.972
PD	IN_LAMP5_LHX6	AGAP3	0.10	0.09	1.10	0.27	1
PD	IN_LAMP5_RELN	AGAP3	0.09	0.07	1.20	0.23	0.966
PD	IN_PVALB	AGAP3	0.12	0.06	1.92	0.0551	0.772
PD	IN_PVALB_CHC	AGAP3	-0.10	0.10	-1.08	0.279	0.871
PD	IN_SST	AGAP3	0.09	0.06	1.41	0.159	0.863
PD	IN_VIP	AGAP3	0.11	0.05	2.22	0.0264	0.625
PD	Micro	AGAP3	0.24	0.11	2.25	0.0244	0.924
PD	OPC	AGAP3	0.07	0.06	1.12	0.261	0.927
PD	Oligo	AGAP3	0.14	0.05	2.66	0.00773	0.249
PD	PC	AGAP3	-0.12	0.34	-0.33	0.738	0.997
PD	PVM	AGAP3	-1.25	0.86	-1.46	0.145	0.735
PD	VLMC	AGAP3	-0.04	0.21	-0.18	0.854	0.988
PD	Astro	AGAP4	0.01	0.07	0.11	0.915	0.99
PD	EN_L2_3_IT	AGAP4	-0.01	0.06	-0.22	0.827	0.965
PD	EN_L3_5_IT_1	AGAP4	0.07	0.11	0.62	0.533	0.961
PD	EN_L3_5_IT_2	AGAP4	0.02	0.08	0.22	0.825	0.977
PD	EN_L3_5_IT_3	AGAP4	0.05	0.08	0.61	0.543	0.93
PD	EN_L5_6_NP	AGAP4	-0.02	0.13	-0.16	0.877	0.999
PD	EN_L6B	AGAP4	-0.11	0.16	-0.70	0.487	0.999
PD	EN_L6_CT	AGAP4	-0.12	0.13	-0.96	0.338	0.998
PD	EN_L6_IT_1	AGAP4	0.07	0.13	0.55	0.58	1
PD	EN_L6_IT_2	AGAP4	0.10	0.17	0.62	0.534	0.992
PD	IN_ADARB2	AGAP4	0.25	0.12	2.07	0.0385	0.881
PD	IN_LAMP5_LHX6	AGAP4	0.10	0.14	0.72	0.468	1
PD	IN_LAMP5_RELN	AGAP4	-0.13	0.12	-1.09	0.275	0.969
PD	IN_PVALB	AGAP4	0.02	0.08	0.19	0.847	0.99
PD	IN_PVALB_CHC	AGAP4	-0.03	0.14	-0.18	0.859	0.991
PD	IN_SST	AGAP4	0.00	0.11	0.03	0.979	0.996
PD	IN_VIP	AGAP4	0.11	0.09	1.30	0.193	0.811
PD	Micro	AGAP4	0.10	0.16	0.61	0.543	0.976
PD	OPC	AGAP4	0.06	0.08	0.75	0.452	0.962
PD	Oligo	AGAP4	0.08	0.06	1.30	0.194	0.663
PD	Astro	AGAP9	0.04	0.13	0.27	0.787	0.975
PD	EN_L2_3_IT	AGAP9	-0.21	0.12	-1.73	0.0845	0.594
PD	EN_L3_5_IT_1	AGAP9	0.03	0.18	0.15	0.882	0.992
PD	EN_L3_5_IT_2	AGAP9	-0.10	0.14	-0.71	0.479	0.891
PD	EN_L3_5_IT_3	AGAP9	-0.11	0.16	-0.71	0.478	0.913
PD	EN_L5_6_NP	AGAP9	-0.49	0.53	-0.93	0.35	0.999
PD	EN_L6B	AGAP9	0.14	0.68	0.21	0.83	0.999
PD	EN_L6_CT	AGAP9	0.19	0.23	0.83	0.407	0.998
PD	EN_L6_IT_1	AGAP9	-0.08	0.21	-0.38	0.708	1
PD	EN_L6_IT_2	AGAP9	0.46	0.47	0.98	0.326	0.992
PD	IN_PVALB	AGAP9	0.11	0.15	0.72	0.471	0.953
PD	IN_SST	AGAP9	0.10	0.16	0.61	0.542	0.953
PD	IN_VIP	AGAP9	-0.08	0.16	-0.48	0.633	0.94
PD	Micro	AGAP9	-0.04	0.22	-0.20	0.839	0.989
PD	OPC	AGAP9	0.10	0.13	0.72	0.471	0.964
PD	Oligo	AGAP9	0.18	0.14	1.36	0.174	0.638
PD	Astro	AGBL1	0.08	0.15	0.55	0.579	0.939
PD	EN_L2_3_IT	AGBL1	-0.32	0.16	-1.96	0.0495	0.53
PD	EN_L3_5_IT_1	AGBL1	-0.40	0.19	-2.06	0.0391	0.724
PD	EN_L3_5_IT_2	AGBL1	-0.08	0.19	-0.40	0.691	0.95
PD	EN_L3_5_IT_3	AGBL1	-0.53	0.20	-2.70	0.00701	0.336
PD	EN_L5_6_NP	AGBL1	0.23	0.63	0.36	0.716	0.999
PD	EN_L6B	AGBL1	0.27	0.27	0.98	0.327	0.999
PD	EN_L6_CT	AGBL1	-0.14	0.22	-0.67	0.506	0.998
PD	EN_L6_IT_1	AGBL1	0.04	0.22	0.16	0.871	1
PD	EN_L6_IT_2	AGBL1	-1.23	0.50	-2.47	0.0135	0.838
PD	IN_ADARB2	AGBL1	-0.29	0.23	-1.27	0.205	0.906
PD	IN_LAMP5_LHX6	AGBL1	-0.25	0.22	-1.16	0.244	1
PD	IN_LAMP5_RELN	AGBL1	0.06	0.20	0.28	0.777	0.994
PD	IN_PVALB	AGBL1	-0.28	0.15	-1.87	0.0619	0.793
PD	IN_PVALB_CHC	AGBL1	-0.15	0.24	-0.64	0.525	0.959
PD	IN_SST	AGBL1	-0.09	0.13	-0.65	0.518	0.953
PD	IN_VIP	AGBL1	-0.15	0.17	-0.90	0.367	0.879
PD	Micro	AGBL1	-0.46	0.27	-1.69	0.0918	0.941
PD	OPC	AGBL1	0.06	0.15	0.38	0.707	0.989
PD	Oligo	AGBL1	-0.28	0.19	-1.50	0.133	0.588
PD	Astro	AGBL2	-0.02	0.10	-0.18	0.855	0.981
PD	EN_L2_3_IT	AGBL2	-0.11	0.15	-0.76	0.448	0.856
PD	EN_L3_5_IT_2	AGBL2	0.42	0.49	0.84	0.398	0.865
PD	EN_L3_5_IT_3	AGBL2	-0.26	0.38	-0.68	0.496	0.915
PD	Oligo	AGBL2	-0.23	0.15	-1.61	0.107	0.549
PD	Astro	AGBL3	-0.16	0.10	-1.63	0.103	0.667
PD	EN_L2_3_IT	AGBL3	-0.11	0.09	-1.18	0.237	0.748
PD	EN_L3_5_IT_1	AGBL3	0.04	0.10	0.39	0.694	0.979
PD	EN_L3_5_IT_2	AGBL3	0.00	0.08	0.02	0.985	0.998
PD	EN_L3_5_IT_3	AGBL3	-0.05	0.11	-0.46	0.644	0.948
PD	EN_L5_6_NP	AGBL3	-0.15	0.13	-1.20	0.232	0.999
PD	EN_L6B	AGBL3	-0.00	0.15	-0.01	0.992	1
PD	EN_L6_CT	AGBL3	-0.12	0.14	-0.85	0.396	0.998
PD	EN_L6_IT_1	AGBL3	-0.05	0.16	-0.32	0.749	1
PD	EN_L6_IT_2	AGBL3	-0.07	0.20	-0.33	0.738	0.997
PD	Endo	AGBL3	-0.13	0.42	-0.32	0.75	0.97
PD	IN_ADARB2	AGBL3	0.04	0.14	0.31	0.76	0.982
PD	IN_LAMP5_LHX6	AGBL3	0.02	0.15	0.16	0.877	1
PD	IN_LAMP5_RELN	AGBL3	-0.10	0.13	-0.82	0.41	0.986
PD	IN_PVALB	AGBL3	0.02	0.10	0.24	0.814	0.987
PD	IN_PVALB_CHC	AGBL3	-0.09	0.13	-0.68	0.498	0.955
PD	IN_SST	AGBL3	0.09	0.10	0.89	0.371	0.928
PD	IN_VIP	AGBL3	-0.11	0.10	-1.08	0.281	0.852
PD	Micro	AGBL3	-0.31	0.16	-1.96	0.0503	0.924
PD	OPC	AGBL3	-0.02	0.11	-0.20	0.843	0.992
PD	Oligo	AGBL3	-0.17	0.09	-1.81	0.07	0.486
PD	PC	AGBL3	-0.10	0.37	-0.28	0.776	0.997
PD	Astro	AGBL4	-0.17	0.09	-1.84	0.0651	0.621
PD	EN_L2_3_IT	AGBL4	-0.10	0.04	-2.48	0.0131	0.386
PD	EN_L3_5_IT_1	AGBL4	-0.15	0.05	-2.80	0.00515	0.439
PD	EN_L3_5_IT_2	AGBL4	-0.10	0.05	-2.22	0.0263	0.461
PD	EN_L3_5_IT_3	AGBL4	-0.14	0.05	-3.01	0.00264	0.236
PD	EN_L5_6_NP	AGBL4	-0.02	0.05	-0.40	0.688	0.999
PD	EN_L6B	AGBL4	-0.19	0.08	-2.44	0.0146	0.978
PD	EN_L6_CT	AGBL4	-0.08	0.05	-1.60	0.109	0.998
PD	EN_L6_IT_1	AGBL4	-0.16	0.07	-2.30	0.0214	1
PD	EN_L6_IT_2	AGBL4	-0.08	0.08	-1.02	0.308	0.992
PD	Endo	AGBL4	-0.06	0.38	-0.15	0.877	0.993
PD	IN_ADARB2	AGBL4	0.01	0.05	0.17	0.867	0.99
PD	IN_LAMP5_LHX6	AGBL4	0.04	0.06	0.69	0.489	1
PD	IN_LAMP5_RELN	AGBL4	0.00	0.06	0.00	0.999	1
PD	IN_PVALB	AGBL4	0.04	0.04	0.95	0.342	0.933
PD	IN_PVALB_CHC	AGBL4	-0.02	0.06	-0.41	0.678	0.977
PD	IN_SST	AGBL4	-0.00	0.04	-0.05	0.963	0.995
PD	IN_VIP	AGBL4	-0.02	0.05	-0.52	0.605	0.933
PD	Micro	AGBL4	-0.07	0.14	-0.48	0.629	0.98
PD	OPC	AGBL4	-0.15	0.08	-1.97	0.0489	0.806
PD	Oligo	AGBL4	-0.03	0.10	-0.30	0.761	0.949
PD	PC	AGBL4	0.15	0.24	0.62	0.538	0.997
PD	PVM	AGBL4	-0.10	1.15	-0.08	0.934	0.988
PD	VLMC	AGBL4	0.05	0.21	0.23	0.819	0.983
PD	Astro	AGBL5	-0.03	0.09	-0.39	0.695	0.959
PD	EN_L2_3_IT	AGBL5	-0.16	0.08	-1.95	0.0509	0.531
PD	EN_L3_5_IT_1	AGBL5	-0.24	0.11	-2.14	0.0324	0.708
PD	EN_L3_5_IT_2	AGBL5	0.02	0.09	0.25	0.806	0.975
PD	EN_L3_5_IT_3	AGBL5	-0.08	0.10	-0.81	0.418	0.892
PD	EN_L5_6_NP	AGBL5	-0.31	0.17	-1.86	0.0623	0.999
PD	EN_L6B	AGBL5	-0.22	0.19	-1.15	0.251	0.999
PD	EN_L6_CT	AGBL5	-0.05	0.16	-0.33	0.74	0.998
PD	EN_L6_IT_1	AGBL5	-0.15	0.16	-0.93	0.351	1
PD	EN_L6_IT_2	AGBL5	-0.09	0.20	-0.45	0.649	0.994
PD	IN_ADARB2	AGBL5	-0.14	0.15	-0.98	0.329	0.942
PD	IN_LAMP5_LHX6	AGBL5	-0.32	0.16	-1.96	0.0494	1
PD	IN_LAMP5_RELN	AGBL5	-0.22	0.14	-1.62	0.105	0.92
PD	IN_PVALB	AGBL5	-0.26	0.09	-2.92	0.00345	0.457
PD	IN_PVALB_CHC	AGBL5	-0.07	0.14	-0.48	0.632	0.974
PD	IN_SST	AGBL5	-0.11	0.11	-1.07	0.285	0.906
PD	IN_VIP	AGBL5	-0.14	0.10	-1.50	0.135	0.766
PD	Micro	AGBL5	-0.03	0.16	-0.17	0.866	0.989
PD	OPC	AGBL5	-0.12	0.10	-1.21	0.226	0.922
PD	Oligo	AGBL5	-0.04	0.07	-0.60	0.551	0.887
PD	Astro	AGER	-0.05	0.12	-0.38	0.7	0.961
PD	EN_L2_3_IT	AGER	-0.03	0.45	-0.07	0.945	0.989
PD	Micro	AGER	-0.30	0.19	-1.60	0.109	0.943
PD	Oligo	AGER	-0.07	0.14	-0.52	0.606	0.907
PD	Adaptive	AGFG1	-0.22	0.33	-0.65	0.513	0.948
PD	Astro	AGFG1	-0.01	0.05	-0.18	0.856	0.981
PD	EN_L2_3_IT	AGFG1	0.09	0.04	2.29	0.022	0.437
PD	EN_L3_5_IT_1	AGFG1	0.05	0.06	0.78	0.437	0.955
PD	EN_L3_5_IT_2	AGFG1	0.05	0.05	1.03	0.304	0.817
PD	EN_L3_5_IT_3	AGFG1	0.05	0.05	1.13	0.259	0.822
PD	EN_L5_6_NP	AGFG1	-0.05	0.07	-0.62	0.535	0.999
PD	EN_L6B	AGFG1	-0.04	0.09	-0.43	0.665	0.999
PD	EN_L6_CT	AGFG1	-0.06	0.07	-0.79	0.428	0.998
PD	EN_L6_IT_1	AGFG1	0.11	0.07	1.47	0.143	1
PD	EN_L6_IT_2	AGFG1	0.12	0.09	1.33	0.184	0.992
PD	Endo	AGFG1	-0.20	0.10	-1.99	0.0469	0.564
PD	IN_ADARB2	AGFG1	0.06	0.07	0.84	0.401	0.954
PD	IN_LAMP5_LHX6	AGFG1	0.02	0.08	0.24	0.81	1
PD	IN_LAMP5_RELN	AGFG1	0.04	0.06	0.71	0.478	0.988
PD	IN_PVALB	AGFG1	0.11	0.05	2.25	0.0245	0.696
PD	IN_PVALB_CHC	AGFG1	0.02	0.08	0.28	0.783	0.984
PD	IN_SST	AGFG1	0.11	0.05	2.24	0.0253	0.67
PD	IN_VIP	AGFG1	0.02	0.05	0.43	0.666	0.949
PD	Micro	AGFG1	0.14	0.11	1.30	0.192	0.949
PD	OPC	AGFG1	0.00	0.04	0.10	0.923	0.997
PD	Oligo	AGFG1	0.01	0.04	0.23	0.821	0.964
PD	PC	AGFG1	-0.09	0.12	-0.71	0.48	0.997
PD	PVM	AGFG1	0.64	0.28	2.26	0.0237	0.527
PD	SMC	AGFG1	0.25	0.41	0.61	0.543	0.998
PD	VLMC	AGFG1	0.06	0.17	0.34	0.737	0.97
PD	Astro	AGFG2	0.25	0.09	2.71	0.00674	0.375
PD	EN_L2_3_IT	AGFG2	-0.16	0.07	-2.23	0.0256	0.454
PD	EN_L3_5_IT_1	AGFG2	0.08	0.14	0.56	0.578	0.971
PD	EN_L3_5_IT_2	AGFG2	-0.04	0.09	-0.45	0.65	0.941
PD	EN_L3_5_IT_3	AGFG2	0.06	0.10	0.61	0.539	0.93
PD	EN_L6B	AGFG2	-0.06	0.19	-0.29	0.775	0.999
PD	EN_L6_CT	AGFG2	0.02	0.15	0.14	0.89	0.998
PD	EN_L6_IT_1	AGFG2	0.05	0.16	0.33	0.74	1
PD	EN_L6_IT_2	AGFG2	-0.02	0.19	-0.08	0.933	0.999
PD	IN_ADARB2	AGFG2	0.29	0.16	1.82	0.069	0.881
PD	IN_LAMP5_RELN	AGFG2	0.24	0.18	1.33	0.185	0.954
PD	IN_PVALB	AGFG2	-0.04	0.09	-0.50	0.619	0.976
PD	IN_PVALB_CHC	AGFG2	-0.09	0.46	-0.20	0.84	0.989
PD	IN_SST	AGFG2	-0.04	0.14	-0.28	0.777	0.98
PD	IN_VIP	AGFG2	0.15	0.10	1.53	0.127	0.759
PD	Micro	AGFG2	0.01	0.17	0.05	0.96	0.999
PD	OPC	AGFG2	0.10	0.09	1.06	0.289	0.931
PD	Oligo	AGFG2	0.07	0.09	0.81	0.419	0.824
PD	Astro	AGGF1	-0.17	0.16	-1.04	0.299	0.842
PD	EN_L2_3_IT	AGGF1	0.03	0.14	0.23	0.818	0.963
PD	EN_L3_5_IT_2	AGGF1	-0.27	0.37	-0.73	0.465	0.888
PD	Oligo	AGGF1	-0.20	0.14	-1.42	0.154	0.613
PD	Astro	AGK	-0.01	0.06	-0.17	0.866	0.983
PD	EN_L2_3_IT	AGK	0.03	0.04	0.93	0.354	0.807
PD	EN_L3_5_IT_1	AGK	0.09	0.08	1.17	0.243	0.91
PD	EN_L3_5_IT_2	AGK	0.01	0.06	0.10	0.921	0.99
PD	EN_L3_5_IT_3	AGK	0.03	0.05	0.60	0.549	0.93
PD	EN_L5_6_NP	AGK	-0.02	0.08	-0.18	0.859	0.999
PD	EN_L6B	AGK	-0.09	0.12	-0.78	0.433	0.999
PD	EN_L6_CT	AGK	-0.07	0.10	-0.76	0.445	0.998
PD	EN_L6_IT_1	AGK	0.01	0.08	0.12	0.901	1
PD	EN_L6_IT_2	AGK	-0.11	0.12	-0.94	0.348	0.992
PD	Endo	AGK	-0.03	0.33	-0.09	0.931	0.995
PD	IN_ADARB2	AGK	0.03	0.08	0.41	0.681	0.975
PD	IN_LAMP5_LHX6	AGK	-0.03	0.10	-0.27	0.79	1
PD	IN_LAMP5_RELN	AGK	0.00	0.08	0.06	0.951	0.998
PD	IN_PVALB	AGK	0.02	0.05	0.32	0.746	0.984
PD	IN_PVALB_CHC	AGK	-0.10	0.11	-0.87	0.386	0.916
PD	IN_SST	AGK	0.11	0.06	1.70	0.0885	0.814
PD	IN_VIP	AGK	0.00	0.05	0.04	0.967	0.998
PD	Micro	AGK	-0.11	0.09	-1.25	0.211	0.951
PD	OPC	AGK	0.04	0.05	0.74	0.457	0.963
PD	Oligo	AGK	-0.05	0.04	-1.13	0.258	0.72
PD	PC	AGK	-0.28	0.52	-0.54	0.589	0.997
PD	VLMC	AGK	-1.00	0.51	-1.97	0.0491	0.662
PD	Astro	AGL	-0.05	0.07	-0.72	0.47	0.91
PD	EN_L2_3_IT	AGL	-0.02	0.05	-0.31	0.759	0.951
PD	EN_L3_5_IT_1	AGL	-0.08	0.08	-1.02	0.309	0.939
PD	EN_L3_5_IT_2	AGL	-0.04	0.07	-0.55	0.585	0.926
PD	EN_L3_5_IT_3	AGL	0.02	0.07	0.27	0.788	0.976
PD	EN_L5_6_NP	AGL	-0.06	0.11	-0.53	0.595	0.999
PD	EN_L6B	AGL	0.01	0.14	0.04	0.965	0.999
PD	EN_L6_CT	AGL	-0.13	0.10	-1.24	0.214	0.998
PD	EN_L6_IT_1	AGL	0.03	0.10	0.27	0.786	1
PD	EN_L6_IT_2	AGL	-0.10	0.12	-0.78	0.434	0.992
PD	Endo	AGL	0.60	0.39	1.53	0.127	0.715
PD	IN_ADARB2	AGL	-0.00	0.09	-0.04	0.965	0.996
PD	IN_LAMP5_LHX6	AGL	-0.06	0.10	-0.64	0.524	1
PD	IN_LAMP5_RELN	AGL	0.03	0.08	0.42	0.677	0.994
PD	IN_PVALB	AGL	0.02	0.06	0.39	0.695	0.98
PD	IN_PVALB_CHC	AGL	-0.01	0.08	-0.10	0.916	0.993
PD	IN_SST	AGL	-0.11	0.07	-1.52	0.13	0.848
PD	IN_VIP	AGL	-0.00	0.06	-0.06	0.949	0.995
PD	Micro	AGL	-0.03	0.10	-0.33	0.741	0.983
PD	OPC	AGL	0.07	0.06	1.20	0.232	0.922
PD	Oligo	AGL	-0.05	0.05	-0.99	0.324	0.768
PD	PC	AGL	-0.02	0.36	-0.05	0.96	0.997
PD	Astro	AGMAT	0.01	0.15	0.10	0.918	0.99
PD	EN_L2_3_IT	AGMAT	-0.26	0.12	-2.20	0.028	0.463
PD	EN_L3_5_IT_2	AGMAT	-0.07	0.14	-0.47	0.638	0.939
PD	EN_L3_5_IT_3	AGMAT	-0.36	0.15	-2.30	0.0215	0.44
PD	IN_PVALB	AGMAT	-0.34	0.16	-2.19	0.0286	0.721
PD	IN_VIP	AGMAT	-0.20	0.18	-1.13	0.259	0.841
PD	Oligo	AGMAT	0.00	0.14	0.01	0.995	0.999
PD	Astro	AGMO	-0.28	0.19	-1.50	0.135	0.714
PD	EN_L2_3_IT	AGMO	-0.04	0.16	-0.24	0.809	0.961
PD	EN_L3_5_IT_2	AGMO	-0.04	0.41	-0.09	0.932	0.991
PD	EN_L3_5_IT_3	AGMO	-0.06	0.20	-0.30	0.765	0.974
PD	IN_VIP	AGMO	0.24	0.21	1.14	0.254	0.84
PD	OPC	AGMO	0.06	0.15	0.38	0.706	0.989
PD	Oligo	AGMO	0.07	0.16	0.43	0.67	0.927
PD	Astro	AGO1	-0.02	0.06	-0.33	0.742	0.969
PD	EN_L2_3_IT	AGO1	-0.01	0.05	-0.26	0.798	0.958
PD	EN_L3_5_IT_1	AGO1	-0.00	0.08	-0.01	0.99	0.998
PD	EN_L3_5_IT_2	AGO1	0.04	0.06	0.63	0.529	0.909
PD	EN_L3_5_IT_3	AGO1	0.02	0.06	0.41	0.683	0.955
PD	EN_L5_6_NP	AGO1	-0.05	0.10	-0.46	0.647	0.999
PD	EN_L6B	AGO1	0.03	0.11	0.29	0.771	0.999
PD	EN_L6_CT	AGO1	-0.01	0.09	-0.16	0.873	0.998
PD	EN_L6_IT_1	AGO1	0.05	0.09	0.49	0.625	1
PD	EN_L6_IT_2	AGO1	-0.10	0.14	-0.71	0.479	0.992
PD	Endo	AGO1	-0.32	0.37	-0.86	0.392	0.892
PD	IN_ADARB2	AGO1	0.07	0.09	0.83	0.406	0.957
PD	IN_LAMP5_LHX6	AGO1	0.02	0.10	0.17	0.869	1
PD	IN_LAMP5_RELN	AGO1	-0.05	0.08	-0.63	0.529	0.991
PD	IN_PVALB	AGO1	-0.06	0.05	-1.18	0.236	0.917
PD	IN_PVALB_CHC	AGO1	-0.04	0.09	-0.44	0.662	0.977
PD	IN_SST	AGO1	0.08	0.08	1.05	0.295	0.912
PD	IN_VIP	AGO1	0.06	0.06	1.15	0.249	0.839
PD	Micro	AGO1	0.02	0.09	0.16	0.87	0.99
PD	OPC	AGO1	-0.04	0.07	-0.63	0.526	0.968
PD	Oligo	AGO1	0.03	0.05	0.64	0.523	0.873
PD	Adaptive	AGO2	0.56	0.44	1.27	0.203	0.772
PD	Astro	AGO2	0.15	0.06	2.66	0.00771	0.388
PD	EN_L2_3_IT	AGO2	-0.03	0.06	-0.50	0.618	0.917
PD	EN_L3_5_IT_1	AGO2	0.02	0.07	0.32	0.751	0.984
PD	EN_L3_5_IT_2	AGO2	-0.02	0.07	-0.25	0.804	0.975
PD	EN_L3_5_IT_3	AGO2	0.13	0.07	1.95	0.0514	0.579
PD	EN_L5_6_NP	AGO2	0.06	0.11	0.53	0.595	0.999
PD	EN_L6B	AGO2	0.09	0.11	0.83	0.405	0.999
PD	EN_L6_CT	AGO2	0.02	0.09	0.17	0.867	0.998
PD	EN_L6_IT_1	AGO2	0.04	0.12	0.30	0.765	1
PD	EN_L6_IT_2	AGO2	-0.11	0.13	-0.86	0.391	0.992
PD	Endo	AGO2	-0.24	0.15	-1.59	0.111	0.692
PD	IN_ADARB2	AGO2	0.03	0.09	0.36	0.716	0.979
PD	IN_LAMP5_LHX6	AGO2	0.02	0.12	0.14	0.888	1
PD	IN_LAMP5_RELN	AGO2	0.15	0.08	1.89	0.0582	0.868
PD	IN_PVALB	AGO2	-0.05	0.07	-0.64	0.522	0.964
PD	IN_PVALB_CHC	AGO2	-0.03	0.11	-0.27	0.785	0.984
PD	IN_SST	AGO2	0.01	0.08	0.10	0.918	0.993
PD	IN_VIP	AGO2	-0.01	0.07	-0.16	0.874	0.983
PD	Micro	AGO2	0.21	0.10	2.13	0.0331	0.924
PD	OPC	AGO2	0.11	0.06	1.81	0.0706	0.838
PD	Oligo	AGO2	0.09	0.05	1.64	0.102	0.539
PD	PC	AGO2	0.07	0.16	0.45	0.655	0.997
PD	PVM	AGO2	0.74	0.30	2.49	0.0126	0.51
PD	SMC	AGO2	-0.36	0.47	-0.76	0.45	0.998
PD	VLMC	AGO2	0.10	0.16	0.60	0.546	0.95
PD	Adaptive	AGO3	-0.38	0.37	-1.03	0.304	0.859
PD	Astro	AGO3	0.00	0.04	0.08	0.938	0.994
PD	EN_L2_3_IT	AGO3	0.00	0.03	0.05	0.962	0.993
PD	EN_L3_5_IT_1	AGO3	-0.05	0.06	-0.96	0.338	0.944
PD	EN_L3_5_IT_2	AGO3	0.03	0.04	0.62	0.534	0.912
PD	EN_L3_5_IT_3	AGO3	-0.01	0.04	-0.31	0.755	0.971
PD	EN_L5_6_NP	AGO3	0.01	0.06	0.20	0.84	0.999
PD	EN_L6B	AGO3	-0.09	0.08	-1.06	0.287	0.999
PD	EN_L6_CT	AGO3	-0.05	0.06	-0.81	0.417	0.998
PD	EN_L6_IT_1	AGO3	-0.03	0.08	-0.41	0.682	1
PD	EN_L6_IT_2	AGO3	-0.11	0.08	-1.35	0.177	0.992
PD	Endo	AGO3	-0.11	0.12	-0.93	0.352	0.877
PD	IN_ADARB2	AGO3	0.05	0.05	1.05	0.294	0.932
PD	IN_LAMP5_LHX6	AGO3	0.04	0.06	0.61	0.544	1
PD	IN_LAMP5_RELN	AGO3	0.01	0.05	0.18	0.86	0.996
PD	IN_PVALB	AGO3	-0.02	0.04	-0.43	0.668	0.977
PD	IN_PVALB_CHC	AGO3	0.08	0.07	1.25	0.212	0.849
PD	IN_SST	AGO3	0.07	0.04	1.81	0.071	0.792
PD	IN_VIP	AGO3	0.04	0.04	1.11	0.265	0.843
PD	Micro	AGO3	0.07	0.06	1.17	0.242	0.952
PD	OPC	AGO3	-0.04	0.04	-0.97	0.33	0.946
PD	Oligo	AGO3	0.01	0.04	0.22	0.826	0.965
PD	PC	AGO3	0.01	0.12	0.06	0.949	0.997
PD	PVM	AGO3	0.17	0.20	0.85	0.393	0.885
PD	SMC	AGO3	-0.12	0.41	-0.29	0.772	0.998
PD	VLMC	AGO3	-0.05	0.16	-0.31	0.754	0.972
PD	Astro	AGO4	-0.06	0.06	-0.91	0.363	0.877
PD	EN_L2_3_IT	AGO4	0.02	0.06	0.36	0.721	0.944
PD	EN_L3_5_IT_1	AGO4	-0.01	0.07	-0.11	0.909	0.992
PD	EN_L3_5_IT_2	AGO4	-0.01	0.06	-0.11	0.912	0.989
PD	EN_L3_5_IT_3	AGO4	0.05	0.06	0.83	0.408	0.89
PD	EN_L5_6_NP	AGO4	-0.12	0.11	-1.12	0.262	0.999
PD	EN_L6B	AGO4	0.06	0.12	0.49	0.621	0.999
PD	EN_L6_CT	AGO4	-0.09	0.09	-0.94	0.346	0.998
PD	EN_L6_IT_1	AGO4	0.03	0.11	0.27	0.785	1
PD	EN_L6_IT_2	AGO4	0.05	0.13	0.35	0.723	0.997
PD	Endo	AGO4	0.09	0.18	0.52	0.606	0.95
PD	IN_ADARB2	AGO4	-0.08	0.08	-1.05	0.293	0.931
PD	IN_LAMP5_LHX6	AGO4	-0.06	0.11	-0.48	0.628	1
PD	IN_LAMP5_RELN	AGO4	0.02	0.07	0.27	0.785	0.994
PD	IN_PVALB	AGO4	-0.01	0.05	-0.20	0.839	0.989
PD	IN_PVALB_CHC	AGO4	-0.04	0.08	-0.46	0.644	0.975
PD	IN_SST	AGO4	-0.03	0.07	-0.41	0.685	0.971
PD	IN_VIP	AGO4	-0.00	0.06	-0.03	0.98	0.999
PD	Micro	AGO4	-0.05	0.08	-0.67	0.505	0.97
PD	OPC	AGO4	-0.02	0.05	-0.42	0.677	0.988
PD	Oligo	AGO4	-0.01	0.05	-0.18	0.856	0.972
PD	PC	AGO4	-0.29	0.17	-1.70	0.089	0.997
PD	PVM	AGO4	0.16	0.20	0.79	0.428	0.903
PD	VLMC	AGO4	-0.11	0.17	-0.63	0.531	0.948
PD	Astro	AGPAT1	-0.06	0.07	-0.91	0.365	0.877
PD	EN_L2_3_IT	AGPAT1	0.06	0.07	0.81	0.417	0.839
PD	EN_L3_5_IT_1	AGPAT1	-0.06	0.13	-0.49	0.625	0.975
PD	EN_L3_5_IT_2	AGPAT1	0.05	0.09	0.55	0.581	0.926
PD	EN_L3_5_IT_3	AGPAT1	-0.00	0.09	-0.05	0.957	0.996
PD	EN_L5_6_NP	AGPAT1	-0.02	0.18	-0.12	0.906	0.999
PD	EN_L6B	AGPAT1	0.00	0.18	0.02	0.98	0.999
PD	EN_L6_CT	AGPAT1	0.06	0.15	0.41	0.679	0.998
PD	EN_L6_IT_1	AGPAT1	0.01	0.14	0.07	0.942	1
PD	EN_L6_IT_2	AGPAT1	0.05	0.22	0.24	0.808	0.997
PD	IN_ADARB2	AGPAT1	0.17	0.12	1.39	0.164	0.901
PD	IN_LAMP5_LHX6	AGPAT1	0.26	0.16	1.58	0.115	1
PD	IN_LAMP5_RELN	AGPAT1	0.02	0.11	0.22	0.827	0.996
PD	IN_PVALB	AGPAT1	0.16	0.10	1.61	0.108	0.827
PD	IN_PVALB_CHC	AGPAT1	0.24	0.16	1.50	0.133	0.784
PD	IN_SST	AGPAT1	0.06	0.11	0.57	0.571	0.953
PD	IN_VIP	AGPAT1	0.03	0.09	0.32	0.752	0.965
PD	Micro	AGPAT1	0.07	0.14	0.50	0.619	0.98
PD	OPC	AGPAT1	0.12	0.08	1.46	0.145	0.899
PD	Oligo	AGPAT1	-0.06	0.07	-0.79	0.43	0.828
PD	Astro	AGPAT2	0.25	0.13	1.84	0.0659	0.622
PD	EN_L2_3_IT	AGPAT2	0.00	0.10	0.01	0.991	0.998
PD	EN_L3_5_IT_1	AGPAT2	0.12	0.16	0.74	0.462	0.955
PD	EN_L3_5_IT_2	AGPAT2	0.18	0.14	1.35	0.178	0.739
PD	EN_L3_5_IT_3	AGPAT2	-0.12	0.18	-0.70	0.485	0.913
PD	IN_VIP	AGPAT2	0.22	0.13	1.75	0.0809	0.711
PD	Micro	AGPAT2	0.03	0.16	0.18	0.858	0.989
PD	Oligo	AGPAT2	-0.25	0.17	-1.49	0.136	0.592
PD	Astro	AGPAT3	0.04	0.05	0.71	0.481	0.915
PD	EN_L2_3_IT	AGPAT3	0.03	0.04	0.88	0.376	0.82
PD	EN_L3_5_IT_1	AGPAT3	0.06	0.07	0.85	0.396	0.954
PD	EN_L3_5_IT_2	AGPAT3	-0.10	0.06	-1.86	0.0625	0.586
PD	EN_L3_5_IT_3	AGPAT3	0.05	0.06	0.96	0.335	0.861
PD	EN_L5_6_NP	AGPAT3	0.01	0.09	0.06	0.952	0.999
PD	EN_L6B	AGPAT3	0.11	0.11	0.97	0.334	0.999
PD	EN_L6_CT	AGPAT3	-0.02	0.09	-0.24	0.808	0.998
PD	EN_L6_IT_1	AGPAT3	0.07	0.08	0.84	0.402	1
PD	EN_L6_IT_2	AGPAT3	-0.12	0.13	-0.97	0.334	0.992
PD	Endo	AGPAT3	-0.15	0.15	-1.01	0.314	0.857
PD	IN_ADARB2	AGPAT3	0.11	0.08	1.43	0.152	0.901
PD	IN_LAMP5_LHX6	AGPAT3	0.00	0.09	0.05	0.964	1
PD	IN_LAMP5_RELN	AGPAT3	0.05	0.08	0.56	0.574	0.991
PD	IN_PVALB	AGPAT3	-0.00	0.05	-0.07	0.948	0.997
PD	IN_PVALB_CHC	AGPAT3	-0.03	0.10	-0.30	0.762	0.984
PD	IN_SST	AGPAT3	0.02	0.06	0.29	0.769	0.978
PD	IN_VIP	AGPAT3	0.06	0.05	1.02	0.306	0.858
PD	Micro	AGPAT3	0.23	0.09	2.69	0.0071	0.849
PD	OPC	AGPAT3	0.04	0.06	0.78	0.435	0.959
PD	Oligo	AGPAT3	0.05	0.05	1.15	0.249	0.714
PD	PC	AGPAT3	0.09	0.21	0.41	0.678	0.997
PD	PVM	AGPAT3	0.27	0.24	1.15	0.25	0.807
PD	VLMC	AGPAT3	0.14	0.22	0.66	0.512	0.941
PD	Adaptive	AGPAT4	-0.64	0.48	-1.33	0.182	0.769
PD	Astro	AGPAT4	0.10	0.14	0.70	0.484	0.917
PD	EN_L2_3_IT	AGPAT4	0.01	0.05	0.28	0.779	0.956
PD	EN_L3_5_IT_1	AGPAT4	-0.03	0.06	-0.56	0.574	0.97
PD	EN_L3_5_IT_2	AGPAT4	-0.06	0.06	-1.03	0.301	0.813
PD	EN_L3_5_IT_3	AGPAT4	-0.00	0.06	-0.05	0.958	0.996
PD	EN_L5_6_NP	AGPAT4	0.04	0.08	0.55	0.584	0.999
PD	EN_L6B	AGPAT4	0.05	0.10	0.52	0.605	0.999
PD	EN_L6_CT	AGPAT4	-0.10	0.08	-1.32	0.188	0.998
PD	EN_L6_IT_1	AGPAT4	-0.04	0.08	-0.55	0.58	1
PD	EN_L6_IT_2	AGPAT4	-0.03	0.12	-0.24	0.811	0.997
PD	Endo	AGPAT4	0.17	0.19	0.90	0.368	0.886
PD	IN_ADARB2	AGPAT4	0.06	0.06	0.94	0.347	0.947
PD	IN_LAMP5_LHX6	AGPAT4	0.08	0.07	1.09	0.274	1
PD	IN_LAMP5_RELN	AGPAT4	0.00	0.06	0.03	0.973	0.998
PD	IN_PVALB	AGPAT4	0.08	0.06	1.32	0.187	0.895
PD	IN_PVALB_CHC	AGPAT4	-0.00	0.13	-0.01	0.988	0.999
PD	IN_SST	AGPAT4	-0.00	0.05	-0.04	0.971	0.995
PD	IN_VIP	AGPAT4	0.15	0.07	2.24	0.0254	0.625
PD	Micro	AGPAT4	0.05	0.13	0.34	0.73	0.983
PD	OPC	AGPAT4	0.04	0.06	0.60	0.551	0.973
PD	Oligo	AGPAT4	-0.12	0.07	-1.68	0.0929	0.523
PD	PC	AGPAT4	-0.48	0.52	-0.92	0.359	0.997
PD	VLMC	AGPAT4	0.32	0.24	1.31	0.189	0.799
PD	Astro	AGPAT5	-0.07	0.06	-1.16	0.245	0.817
PD	EN_L2_3_IT	AGPAT5	0.04	0.05	0.90	0.369	0.816
PD	EN_L3_5_IT_1	AGPAT5	-0.10	0.09	-1.13	0.26	0.918
PD	EN_L3_5_IT_2	AGPAT5	0.06	0.06	0.96	0.336	0.833
PD	EN_L3_5_IT_3	AGPAT5	0.03	0.07	0.50	0.617	0.943
PD	EN_L5_6_NP	AGPAT5	-0.05	0.10	-0.47	0.641	0.999
PD	EN_L6B	AGPAT5	0.17	0.12	1.45	0.148	0.999
PD	EN_L6_CT	AGPAT5	0.08	0.09	0.91	0.362	0.998
PD	EN_L6_IT_1	AGPAT5	-0.03	0.12	-0.23	0.817	1
PD	EN_L6_IT_2	AGPAT5	0.04	0.13	0.28	0.776	0.997
PD	Endo	AGPAT5	0.20	0.41	0.50	0.62	0.954
PD	IN_ADARB2	AGPAT5	0.01	0.09	0.08	0.934	0.995
PD	IN_LAMP5_LHX6	AGPAT5	0.08	0.10	0.76	0.445	1
PD	IN_LAMP5_RELN	AGPAT5	-0.08	0.10	-0.81	0.418	0.986
PD	IN_PVALB	AGPAT5	0.01	0.06	0.09	0.928	0.995
PD	IN_PVALB_CHC	AGPAT5	0.15	0.08	1.85	0.0646	0.689
PD	IN_SST	AGPAT5	0.08	0.08	1.11	0.268	0.9
PD	IN_VIP	AGPAT5	0.03	0.06	0.54	0.592	0.932
PD	Micro	AGPAT5	0.08	0.12	0.65	0.519	0.971
PD	OPC	AGPAT5	0.07	0.07	0.97	0.333	0.946
PD	Oligo	AGPAT5	-0.01	0.06	-0.26	0.798	0.959
PD	PVM	AGPAT5	0.29	1.03	0.28	0.781	0.96
PD	Astro	AGPS	-0.06	0.06	-1.15	0.252	0.819
PD	EN_L2_3_IT	AGPS	0.02	0.04	0.40	0.688	0.935
PD	EN_L3_5_IT_1	AGPS	-0.04	0.07	-0.58	0.563	0.967
PD	EN_L3_5_IT_2	AGPS	0.00	0.05	0.04	0.967	0.997
PD	EN_L3_5_IT_3	AGPS	0.02	0.05	0.33	0.738	0.967
PD	EN_L5_6_NP	AGPS	0.09	0.09	1.01	0.313	0.999
PD	EN_L6B	AGPS	0.02	0.10	0.21	0.832	0.999
PD	EN_L6_CT	AGPS	-0.05	0.07	-0.74	0.459	0.998
PD	EN_L6_IT_1	AGPS	0.10	0.08	1.24	0.214	1
PD	EN_L6_IT_2	AGPS	0.17	0.11	1.61	0.107	0.985
PD	Endo	AGPS	-0.25	0.19	-1.34	0.181	0.764
PD	IN_ADARB2	AGPS	0.04	0.07	0.57	0.569	0.972
PD	IN_LAMP5_LHX6	AGPS	0.19	0.08	2.47	0.0136	1
PD	IN_LAMP5_RELN	AGPS	0.07	0.07	1.00	0.318	0.973
PD	IN_PVALB	AGPS	0.09	0.05	1.76	0.0779	0.812
PD	IN_PVALB_CHC	AGPS	0.06	0.09	0.67	0.503	0.955
PD	IN_SST	AGPS	-0.02	0.05	-0.32	0.745	0.975
PD	IN_VIP	AGPS	0.04	0.05	0.83	0.406	0.889
PD	Micro	AGPS	0.02	0.07	0.29	0.776	0.988
PD	OPC	AGPS	-0.05	0.05	-0.84	0.403	0.956
PD	Oligo	AGPS	-0.06	0.04	-1.48	0.139	0.597
PD	PC	AGPS	-0.20	0.36	-0.55	0.58	0.997
PD	PVM	AGPS	-0.06	0.21	-0.31	0.76	0.958
PD	VLMC	AGPS	-0.23	0.17	-1.29	0.195	0.805
PD	Astro	AGRN	0.19	0.15	1.21	0.227	0.806
PD	EN_L2_3_IT	AGRN	-0.18	0.13	-1.37	0.17	0.691
PD	EN_L3_5_IT_1	AGRN	0.11	0.30	0.35	0.724	0.982
PD	EN_L3_5_IT_2	AGRN	-0.16	0.16	-1.00	0.315	0.823
PD	EN_L3_5_IT_3	AGRN	-0.39	0.19	-2.00	0.045	0.558
PD	OPC	AGRN	-0.03	0.15	-0.22	0.827	0.992
PD	Oligo	AGRN	0.15	0.11	1.39	0.165	0.628
PD	PC	AGRN	-0.50	0.49	-1.03	0.305	0.997
PD	Astro	AGT	0.05	0.10	0.48	0.629	0.947
PD	EN_L2_3_IT	AGT	-0.18	0.13	-1.38	0.167	0.688
PD	EN_L3_5_IT_2	AGT	0.13	0.16	0.82	0.411	0.87
PD	EN_L3_5_IT_3	AGT	0.09	0.15	0.59	0.554	0.932
PD	EN_L6_IT_1	AGT	0.25	0.47	0.52	0.6	1
PD	IN_PVALB	AGT	-0.19	0.16	-1.14	0.253	0.918
PD	IN_VIP	AGT	0.14	0.12	1.16	0.244	0.836
PD	Micro	AGT	0.31	0.17	1.85	0.0637	0.931
PD	OPC	AGT	0.14	0.15	0.95	0.343	0.947
PD	Oligo	AGT	0.04	0.11	0.36	0.72	0.941
PD	PC	AGT	1.31	0.59	2.22	0.0265	0.997
PD	Adaptive	AGTPBP1	0.01	0.29	0.02	0.986	0.998
PD	Astro	AGTPBP1	0.03	0.06	0.45	0.653	0.955
PD	EN_L2_3_IT	AGTPBP1	0.02	0.04	0.53	0.593	0.907
PD	EN_L3_5_IT_1	AGTPBP1	0.04	0.05	0.73	0.466	0.955
PD	EN_L3_5_IT_2	AGTPBP1	0.05	0.04	1.20	0.228	0.766
PD	EN_L3_5_IT_3	AGTPBP1	0.06	0.04	1.48	0.138	0.721
PD	EN_L5_6_NP	AGTPBP1	0.03	0.06	0.54	0.591	0.999
PD	EN_L6B	AGTPBP1	0.01	0.07	0.12	0.904	0.999
PD	EN_L6_CT	AGTPBP1	0.06	0.05	1.22	0.223	0.998
PD	EN_L6_IT_1	AGTPBP1	-0.02	0.07	-0.25	0.799	1
PD	EN_L6_IT_2	AGTPBP1	0.00	0.08	0.05	0.962	0.999
PD	Endo	AGTPBP1	-0.05	0.13	-0.39	0.7	0.959
PD	IN_ADARB2	AGTPBP1	0.08	0.06	1.39	0.164	0.901
PD	IN_LAMP5_LHX6	AGTPBP1	0.16	0.06	2.70	0.00685	1
PD	IN_LAMP5_RELN	AGTPBP1	0.03	0.06	0.58	0.561	0.991
PD	IN_PVALB	AGTPBP1	0.07	0.04	1.81	0.0698	0.804
PD	IN_PVALB_CHC	AGTPBP1	-0.02	0.07	-0.26	0.795	0.984
PD	IN_SST	AGTPBP1	0.05	0.04	1.16	0.246	0.886
PD	IN_VIP	AGTPBP1	0.03	0.04	0.81	0.418	0.892
PD	Micro	AGTPBP1	0.12	0.10	1.14	0.255	0.952
PD	OPC	AGTPBP1	0.02	0.05	0.42	0.677	0.988
PD	Oligo	AGTPBP1	-0.08	0.05	-1.41	0.159	0.62
PD	PC	AGTPBP1	0.08	0.20	0.41	0.682	0.997
PD	PVM	AGTPBP1	0.46	0.25	1.89	0.0586	0.621
PD	SMC	AGTPBP1	-0.46	1.09	-0.42	0.671	0.998
PD	VLMC	AGTPBP1	0.15	0.21	0.71	0.478	0.927
PD	Astro	AGTRAP	-0.03	0.09	-0.29	0.773	0.973
PD	EN_L2_3_IT	AGTRAP	0.55	0.42	1.31	0.19	0.71
PD	Micro	AGTRAP	0.26	0.17	1.55	0.121	0.943
PD	OPC	AGTRAP	0.23	0.15	1.60	0.109	0.875
PD	Oligo	AGTRAP	0.08	0.11	0.74	0.456	0.841
PD	Adaptive	AHCTF1	-1.17	0.39	-3.02	0.00252	0.143
PD	Astro	AHCTF1	-0.04	0.07	-0.53	0.594	0.942
PD	EN_L2_3_IT	AHCTF1	0.08	0.04	1.86	0.0623	0.556
PD	EN_L3_5_IT_1	AHCTF1	0.04	0.06	0.71	0.479	0.957
PD	EN_L3_5_IT_2	AHCTF1	0.07	0.05	1.35	0.177	0.738
PD	EN_L3_5_IT_3	AHCTF1	0.03	0.05	0.59	0.556	0.933
PD	EN_L5_6_NP	AHCTF1	0.05	0.08	0.68	0.498	0.999
PD	EN_L6B	AHCTF1	-0.01	0.10	-0.15	0.882	0.999
PD	EN_L6_CT	AHCTF1	0.01	0.08	0.11	0.916	0.998
PD	EN_L6_IT_1	AHCTF1	0.09	0.08	1.10	0.269	1
PD	EN_L6_IT_2	AHCTF1	0.16	0.10	1.59	0.113	0.985
PD	Endo	AHCTF1	0.00	0.15	0.03	0.976	0.999
PD	IN_ADARB2	AHCTF1	0.09	0.07	1.29	0.198	0.901
PD	IN_LAMP5_LHX6	AHCTF1	0.03	0.08	0.36	0.719	1
PD	IN_LAMP5_RELN	AHCTF1	0.04	0.07	0.53	0.596	0.992
PD	IN_PVALB	AHCTF1	0.07	0.05	1.32	0.186	0.895
PD	IN_PVALB_CHC	AHCTF1	0.08	0.09	0.93	0.351	0.903
PD	IN_SST	AHCTF1	0.09	0.06	1.45	0.147	0.859
PD	IN_VIP	AHCTF1	0.08	0.05	1.73	0.0832	0.716
PD	Micro	AHCTF1	0.08	0.08	0.99	0.32	0.964
PD	OPC	AHCTF1	0.11	0.07	1.63	0.103	0.872
PD	Oligo	AHCTF1	0.05	0.04	1.07	0.286	0.737
PD	PC	AHCTF1	0.23	0.15	1.56	0.119	0.997
PD	PVM	AHCTF1	0.39	0.24	1.61	0.107	0.697
PD	SMC	AHCTF1	-0.33	1.44	-0.23	0.819	0.998
PD	VLMC	AHCTF1	0.16	0.17	0.94	0.348	0.883
PD	Astro	AHCY	-0.15	0.31	-0.49	0.625	0.946
PD	EN_L2_3_IT	AHCY	0.12	0.26	0.45	0.65	0.926
PD	EN_L3_5_IT_1	AHCY	0.26	0.29	0.90	0.366	0.948
PD	EN_L3_5_IT_2	AHCY	0.11	0.31	0.35	0.726	0.96
PD	EN_L3_5_IT_3	AHCY	0.04	0.27	0.15	0.884	0.99
PD	EN_L6_CT	AHCY	-0.84	0.54	-1.54	0.123	0.998
PD	EN_L6_IT_1	AHCY	-0.14	0.33	-0.43	0.665	1
PD	IN_PVALB	AHCY	-0.03	0.29	-0.10	0.923	0.995
PD	IN_SST	AHCY	-0.00	0.38	-0.00	0.998	0.999
PD	IN_VIP	AHCY	0.08	0.35	0.22	0.825	0.976
PD	Micro	AHCY	0.56	0.39	1.43	0.152	0.943
PD	OPC	AHCY	0.36	0.38	0.94	0.345	0.947
PD	Oligo	AHCY	-0.14	0.31	-0.44	0.657	0.924
PD	Astro	AHCYL1	-0.09	0.13	-0.69	0.492	0.919
PD	EN_L2_3_IT	AHCYL1	0.06	0.04	1.58	0.114	0.632
PD	EN_L3_5_IT_1	AHCYL1	-0.00	0.07	-0.03	0.973	0.997
PD	EN_L3_5_IT_2	AHCYL1	-0.01	0.05	-0.20	0.844	0.979
PD	EN_L3_5_IT_3	AHCYL1	0.01	0.06	0.12	0.905	0.99
PD	EN_L5_6_NP	AHCYL1	-0.11	0.11	-0.98	0.326	0.999
PD	EN_L6B	AHCYL1	-0.12	0.15	-0.83	0.406	0.999
PD	EN_L6_CT	AHCYL1	-0.12	0.10	-1.20	0.229	0.998
PD	EN_L6_IT_1	AHCYL1	0.06	0.09	0.63	0.53	1
PD	EN_L6_IT_2	AHCYL1	0.02	0.11	0.18	0.86	0.997
PD	Endo	AHCYL1	-0.05	0.16	-0.30	0.765	0.973
PD	IN_ADARB2	AHCYL1	0.06	0.09	0.67	0.504	0.967
PD	IN_LAMP5_LHX6	AHCYL1	0.00	0.10	0.04	0.965	1
PD	IN_LAMP5_RELN	AHCYL1	0.09	0.09	0.97	0.331	0.978
PD	IN_PVALB	AHCYL1	0.00	0.06	0.05	0.962	0.997
PD	IN_PVALB_CHC	AHCYL1	-0.07	0.10	-0.72	0.471	0.947
PD	IN_SST	AHCYL1	-0.04	0.08	-0.51	0.607	0.959
PD	IN_VIP	AHCYL1	0.10	0.06	1.75	0.0793	0.71
PD	Micro	AHCYL1	0.08	0.08	0.94	0.346	0.967
PD	OPC	AHCYL1	0.10	0.10	1.02	0.306	0.932
PD	Oligo	AHCYL1	0.06	0.04	1.44	0.15	0.609
PD	PC	AHCYL1	-0.10	0.18	-0.58	0.562	0.997
PD	VLMC	AHCYL1	0.34	0.23	1.48	0.139	0.762
PD	Adaptive	AHCYL2	-1.21	0.52	-2.35	0.0187	0.407
PD	Astro	AHCYL2	-0.03	0.08	-0.44	0.663	0.956
PD	EN_L2_3_IT	AHCYL2	0.08	0.03	2.30	0.0213	0.434
PD	EN_L3_5_IT_1	AHCYL2	-0.06	0.06	-0.87	0.387	0.953
PD	EN_L3_5_IT_2	AHCYL2	-0.01	0.05	-0.19	0.849	0.98
PD	EN_L3_5_IT_3	AHCYL2	0.03	0.05	0.53	0.594	0.939
PD	EN_L5_6_NP	AHCYL2	0.10	0.08	1.23	0.218	0.999
PD	EN_L6B	AHCYL2	0.04	0.10	0.43	0.665	0.999
PD	EN_L6_CT	AHCYL2	-0.05	0.07	-0.67	0.503	0.998
PD	EN_L6_IT_1	AHCYL2	0.06	0.07	0.80	0.425	1
PD	EN_L6_IT_2	AHCYL2	0.05	0.10	0.49	0.625	0.992
PD	Endo	AHCYL2	-0.14	0.13	-1.10	0.269	0.834
PD	IN_ADARB2	AHCYL2	0.02	0.08	0.30	0.765	0.982
PD	IN_LAMP5_LHX6	AHCYL2	0.10	0.10	0.99	0.321	1
PD	IN_LAMP5_RELN	AHCYL2	0.04	0.08	0.46	0.646	0.993
PD	IN_PVALB	AHCYL2	0.03	0.04	0.60	0.546	0.967
PD	IN_PVALB_CHC	AHCYL2	-0.04	0.07	-0.48	0.634	0.974
PD	IN_SST	AHCYL2	0.00	0.05	0.06	0.955	0.994
PD	IN_VIP	AHCYL2	0.03	0.05	0.59	0.557	0.924
PD	Micro	AHCYL2	0.02	0.08	0.28	0.782	0.988
PD	OPC	AHCYL2	0.00	0.05	0.05	0.963	0.998
PD	Oligo	AHCYL2	0.04	0.06	0.68	0.495	0.859
PD	PC	AHCYL2	-0.21	0.18	-1.17	0.242	0.997
PD	PVM	AHCYL2	-0.09	0.28	-0.34	0.734	0.957
PD	SMC	AHCYL2	-0.89	1.00	-0.89	0.372	0.998
PD	VLMC	AHCYL2	0.32	0.30	1.06	0.288	0.868
PD	Astro	AHDC1	0.09	0.08	1.09	0.274	0.828
PD	EN_L2_3_IT	AHDC1	-0.02	0.06	-0.40	0.691	0.936
PD	EN_L3_5_IT_1	AHDC1	0.09	0.08	1.18	0.238	0.91
PD	EN_L3_5_IT_2	AHDC1	0.00	0.07	0.06	0.955	0.995
PD	EN_L3_5_IT_3	AHDC1	0.07	0.07	1.02	0.306	0.85
PD	EN_L5_6_NP	AHDC1	-0.09	0.11	-0.82	0.411	0.999
PD	EN_L6B	AHDC1	-0.11	0.11	-0.94	0.349	0.999
PD	EN_L6_CT	AHDC1	0.00	0.11	0.03	0.974	0.999
PD	EN_L6_IT_1	AHDC1	0.03	0.11	0.26	0.795	1
PD	EN_L6_IT_2	AHDC1	-0.16	0.14	-1.18	0.239	0.992
PD	Endo	AHDC1	-0.46	0.40	-1.15	0.251	0.816
PD	IN_ADARB2	AHDC1	0.17	0.09	1.92	0.055	0.881
PD	IN_LAMP5_LHX6	AHDC1	0.06	0.10	0.58	0.56	1
PD	IN_LAMP5_RELN	AHDC1	0.09	0.08	1.12	0.261	0.969
PD	IN_PVALB	AHDC1	0.14	0.07	2.02	0.0439	0.759
PD	IN_PVALB_CHC	AHDC1	0.06	0.10	0.58	0.559	0.963
PD	IN_SST	AHDC1	0.05	0.09	0.58	0.562	0.953
PD	IN_VIP	AHDC1	0.11	0.06	1.68	0.0937	0.734
PD	Micro	AHDC1	0.25	0.12	2.06	0.039	0.924
PD	OPC	AHDC1	0.03	0.07	0.43	0.669	0.988
PD	Oligo	AHDC1	0.14	0.10	1.45	0.147	0.608
PD	PC	AHDC1	-0.21	0.48	-0.44	0.661	0.997
PD	VLMC	AHDC1	0.07	0.20	0.32	0.748	0.972
PD	Adaptive	AHI1	0.08	0.45	0.18	0.857	0.988
PD	Astro	AHI1	-0.04	0.06	-0.70	0.484	0.917
PD	EN_L2_3_IT	AHI1	-0.09	0.05	-1.92	0.0551	0.54
PD	EN_L3_5_IT_1	AHI1	-0.04	0.06	-0.67	0.505	0.96
PD	EN_L3_5_IT_2	AHI1	-0.08	0.06	-1.29	0.198	0.755
PD	EN_L3_5_IT_3	AHI1	-0.15	0.06	-2.72	0.00649	0.334
PD	EN_L5_6_NP	AHI1	-0.20	0.08	-2.57	0.0103	0.999
PD	EN_L6B	AHI1	0.03	0.09	0.35	0.729	0.999
PD	EN_L6_CT	AHI1	-0.04	0.07	-0.63	0.528	0.998
PD	EN_L6_IT_1	AHI1	-0.06	0.08	-0.77	0.44	1
PD	EN_L6_IT_2	AHI1	-0.03	0.09	-0.31	0.759	0.997
PD	Endo	AHI1	0.02	0.13	0.14	0.891	0.993
PD	IN_ADARB2	AHI1	-0.10	0.07	-1.42	0.154	0.901
PD	IN_LAMP5_LHX6	AHI1	-0.06	0.07	-0.91	0.361	1
PD	IN_LAMP5_RELN	AHI1	-0.14	0.07	-1.97	0.049	0.85
PD	IN_PVALB	AHI1	-0.08	0.05	-1.60	0.11	0.829
PD	IN_PVALB_CHC	AHI1	-0.10	0.07	-1.56	0.118	0.774
PD	IN_SST	AHI1	-0.09	0.06	-1.49	0.136	0.853
PD	IN_VIP	AHI1	-0.09	0.06	-1.50	0.133	0.766
PD	Micro	AHI1	-0.01	0.09	-0.07	0.945	0.998
PD	OPC	AHI1	-0.07	0.07	-1.02	0.309	0.932
PD	Oligo	AHI1	-0.06	0.05	-1.21	0.227	0.697
PD	PC	AHI1	0.23	0.16	1.41	0.159	0.997
PD	PVM	AHI1	0.38	0.23	1.65	0.0985	0.69
PD	SMC	AHI1	0.42	0.39	1.09	0.275	0.998
PD	VLMC	AHI1	0.10	0.14	0.70	0.484	0.93
PD	Adaptive	AHNAK	-0.43	0.34	-1.29	0.198	0.772
PD	Astro	AHNAK	0.33	0.09	3.51	0.000447	0.146
PD	EN_L2_3_IT	AHNAK	0.01	0.10	0.05	0.96	0.993
PD	EN_L3_5_IT_2	AHNAK	0.04	0.14	0.31	0.753	0.966
PD	EN_L3_5_IT_3	AHNAK	-0.01	0.17	-0.08	0.933	0.992
PD	EN_L6_IT_1	AHNAK	0.65	0.38	1.72	0.0852	1
PD	Endo	AHNAK	-0.03	0.14	-0.19	0.852	0.991
PD	IN_PVALB	AHNAK	-0.04	0.14	-0.32	0.747	0.984
PD	IN_SST	AHNAK	0.06	0.17	0.36	0.722	0.972
PD	IN_VIP	AHNAK	-0.04	0.14	-0.27	0.79	0.969
PD	Micro	AHNAK	0.53	0.20	2.63	0.00842	0.849
PD	OPC	AHNAK	0.22	0.13	1.64	0.1	0.872
PD	Oligo	AHNAK	0.08	0.09	0.81	0.418	0.824
PD	PC	AHNAK	-0.05	0.20	-0.25	0.801	0.997
PD	PVM	AHNAK	0.34	0.29	1.20	0.232	0.796
PD	VLMC	AHNAK	0.30	0.22	1.38	0.168	0.778
PD	Astro	AHNAK2	0.27	0.18	1.56	0.118	0.688
PD	EN_L2_3_IT	AHNAK2	-0.06	0.10	-0.54	0.592	0.907
PD	EN_L3_5_IT_1	AHNAK2	0.07	0.15	0.46	0.647	0.976
PD	EN_L3_5_IT_2	AHNAK2	-0.01	0.11	-0.13	0.9	0.988
PD	EN_L3_5_IT_3	AHNAK2	-0.07	0.14	-0.49	0.623	0.944
PD	EN_L5_6_NP	AHNAK2	0.49	0.61	0.81	0.416	0.999
PD	EN_L6B	AHNAK2	-0.55	0.66	-0.84	0.399	0.999
PD	EN_L6_CT	AHNAK2	-0.74	0.41	-1.81	0.0699	0.986
PD	EN_L6_IT_1	AHNAK2	-0.11	0.17	-0.63	0.527	1
PD	IN_ADARB2	AHNAK2	-0.01	0.17	-0.08	0.936	0.995
PD	IN_LAMP5_LHX6	AHNAK2	-0.25	0.16	-1.51	0.132	1
PD	IN_LAMP5_RELN	AHNAK2	0.23	0.15	1.51	0.13	0.946
PD	IN_PVALB	AHNAK2	-0.10	0.18	-0.53	0.594	0.974
PD	IN_SST	AHNAK2	-0.01	0.15	-0.04	0.965	0.995
PD	IN_VIP	AHNAK2	-0.02	0.13	-0.14	0.887	0.984
PD	Oligo	AHNAK2	-0.15	0.15	-0.97	0.334	0.776
PD	Astro	AHR	0.08	0.14	0.55	0.58	0.939
PD	EN_L2_3_IT	AHR	0.01	0.16	0.07	0.947	0.99
PD	EN_L3_5_IT_1	AHR	-0.04	0.17	-0.24	0.814	0.988
PD	EN_L3_5_IT_2	AHR	0.13	0.15	0.87	0.383	0.86
PD	EN_L3_5_IT_3	AHR	0.05	0.16	0.32	0.752	0.971
PD	EN_L5_6_NP	AHR	0.01	0.28	0.03	0.98	0.999
PD	EN_L6B	AHR	0.05	0.72	0.07	0.947	0.999
PD	EN_L6_CT	AHR	0.31	0.23	1.36	0.174	0.998
PD	EN_L6_IT_1	AHR	0.04	0.20	0.21	0.832	1
PD	EN_L6_IT_2	AHR	0.02	0.33	0.05	0.96	0.999
PD	IN_ADARB2	AHR	-0.00	0.23	-0.02	0.988	0.997
PD	IN_LAMP5_LHX6	AHR	0.14	0.22	0.63	0.531	1
PD	IN_LAMP5_RELN	AHR	-0.32	0.17	-1.82	0.0693	0.871
PD	IN_PVALB	AHR	-0.03	0.16	-0.17	0.869	0.992
PD	IN_PVALB_CHC	AHR	-0.29	0.25	-1.15	0.248	0.858
PD	IN_SST	AHR	-0.17	0.18	-0.94	0.348	0.919
PD	IN_VIP	AHR	-0.15	0.17	-0.87	0.382	0.882
PD	OPC	AHR	0.26	0.18	1.39	0.165	0.904
PD	Oligo	AHR	-0.19	0.12	-1.54	0.122	0.57
PD	Astro	AHSA1	0.27	0.10	2.63	0.00859	0.4
PD	EN_L2_3_IT	AHSA1	0.09	0.07	1.16	0.246	0.752
PD	EN_L3_5_IT_1	AHSA1	0.02	0.11	0.15	0.879	0.992
PD	EN_L3_5_IT_2	AHSA1	0.08	0.09	0.86	0.388	0.861
PD	EN_L3_5_IT_3	AHSA1	0.12	0.10	1.19	0.235	0.804
PD	EN_L5_6_NP	AHSA1	0.30	0.17	1.75	0.0795	0.999
PD	EN_L6B	AHSA1	0.09	0.18	0.53	0.598	0.999
PD	EN_L6_CT	AHSA1	0.20	0.16	1.22	0.224	0.998
PD	EN_L6_IT_1	AHSA1	0.06	0.15	0.40	0.689	1
PD	EN_L6_IT_2	AHSA1	-0.06	0.20	-0.32	0.75	0.997
PD	IN_ADARB2	AHSA1	0.25	0.14	1.75	0.0793	0.881
PD	IN_LAMP5_LHX6	AHSA1	0.10	0.18	0.57	0.567	1
PD	IN_LAMP5_RELN	AHSA1	0.45	0.14	3.33	0.000878	0.459
PD	IN_PVALB	AHSA1	0.10	0.09	1.07	0.285	0.924
PD	IN_PVALB_CHC	AHSA1	-0.05	0.16	-0.35	0.726	0.98
PD	IN_SST	AHSA1	0.19	0.11	1.70	0.0889	0.814
PD	IN_VIP	AHSA1	0.26	0.10	2.58	0.01	0.526
PD	Micro	AHSA1	0.11	0.15	0.74	0.461	0.97
PD	OPC	AHSA1	0.07	0.09	0.77	0.44	0.959
PD	Oligo	AHSA1	0.24	0.09	2.68	0.00745	0.245
PD	Astro	AIDA	-0.03	0.07	-0.35	0.725	0.964
PD	EN_L2_3_IT	AIDA	0.04	0.07	0.52	0.602	0.911
PD	EN_L3_5_IT_1	AIDA	-0.12	0.10	-1.16	0.247	0.91
PD	EN_L3_5_IT_2	AIDA	0.08	0.08	0.91	0.361	0.847
PD	EN_L3_5_IT_3	AIDA	-0.08	0.09	-0.88	0.381	0.877
PD	EN_L5_6_NP	AIDA	0.11	0.15	0.73	0.463	0.999
PD	EN_L6B	AIDA	0.10	0.18	0.59	0.559	0.999
PD	EN_L6_CT	AIDA	-0.21	0.13	-1.64	0.1	0.998
PD	EN_L6_IT_1	AIDA	0.02	0.15	0.12	0.906	1
PD	EN_L6_IT_2	AIDA	0.12	0.19	0.63	0.527	0.992
PD	Endo	AIDA	-0.47	0.31	-1.53	0.126	0.715
PD	IN_ADARB2	AIDA	0.12	0.14	0.87	0.384	0.953
PD	IN_LAMP5_LHX6	AIDA	-0.12	0.16	-0.74	0.46	1
PD	IN_LAMP5_RELN	AIDA	0.22	0.13	1.64	0.101	0.916
PD	IN_PVALB	AIDA	0.04	0.09	0.38	0.704	0.982
PD	IN_PVALB_CHC	AIDA	0.03	0.18	0.16	0.87	0.992
PD	IN_SST	AIDA	0.04	0.10	0.35	0.726	0.973
PD	IN_VIP	AIDA	0.09	0.09	0.97	0.33	0.869
PD	Micro	AIDA	0.13	0.14	0.90	0.367	0.97
PD	OPC	AIDA	0.12	0.08	1.45	0.147	0.899
PD	Oligo	AIDA	0.07	0.06	1.09	0.278	0.735
PD	PC	AIDA	-0.10	0.49	-0.21	0.834	0.997
PD	PVM	AIDA	0.23	0.80	0.29	0.769	0.959
PD	Micro	AIF1	-0.20	0.13	-1.56	0.118	0.943
PD	Astro	AIF1L	-0.17	0.18	-0.95	0.34	0.864
PD	EN_L2_3_IT	AIF1L	0.22	0.15	1.46	0.145	0.667
PD	Endo	AIF1L	-0.32	0.21	-1.47	0.141	0.734
PD	IN_VIP	AIF1L	0.51	0.20	2.57	0.0103	0.526
PD	OPC	AIF1L	-0.06	0.11	-0.49	0.626	0.981
PD	Oligo	AIF1L	0.00	0.07	0.05	0.958	0.991
PD	Astro	AIFM1	-0.05	0.07	-0.75	0.453	0.905
PD	EN_L2_3_IT	AIFM1	0.05	0.05	0.92	0.356	0.808
PD	EN_L3_5_IT_1	AIFM1	-0.05	0.12	-0.45	0.65	0.976
PD	EN_L3_5_IT_2	AIFM1	-0.06	0.08	-0.68	0.496	0.895
PD	EN_L3_5_IT_3	AIFM1	-0.16	0.09	-1.86	0.0628	0.615
PD	EN_L5_6_NP	AIFM1	0.01	0.16	0.08	0.936	0.999
PD	EN_L6B	AIFM1	-0.08	0.17	-0.48	0.63	0.999
PD	EN_L6_CT	AIFM1	-0.23	0.16	-1.44	0.15	0.998
PD	EN_L6_IT_1	AIFM1	-0.01	0.15	-0.04	0.967	1
PD	EN_L6_IT_2	AIFM1	-0.32	0.21	-1.53	0.127	0.992
PD	IN_ADARB2	AIFM1	-0.29	0.15	-1.87	0.0616	0.881
PD	IN_LAMP5_LHX6	AIFM1	0.09	0.15	0.61	0.543	1
PD	IN_LAMP5_RELN	AIFM1	-0.14	0.12	-1.18	0.236	0.969
PD	IN_PVALB	AIFM1	-0.02	0.08	-0.30	0.766	0.985
PD	IN_PVALB_CHC	AIFM1	0.06	0.15	0.38	0.706	0.977
PD	IN_SST	AIFM1	-0.07	0.12	-0.56	0.576	0.953
PD	IN_VIP	AIFM1	0.02	0.08	0.26	0.798	0.971
PD	Micro	AIFM1	-0.06	0.12	-0.53	0.598	0.977
PD	OPC	AIFM1	0.03	0.08	0.36	0.722	0.99
PD	Oligo	AIFM1	-0.03	0.05	-0.60	0.547	0.884
PD	Astro	AIFM2	-0.02	0.07	-0.24	0.813	0.977
PD	EN_L2_3_IT	AIFM2	0.07	0.08	0.96	0.339	0.8
PD	EN_L3_5_IT_1	AIFM2	0.06	0.13	0.42	0.671	0.978
PD	EN_L3_5_IT_2	AIFM2	0.13	0.12	1.10	0.27	0.797
PD	EN_L3_5_IT_3	AIFM2	0.09	0.12	0.75	0.454	0.906
PD	EN_L5_6_NP	AIFM2	-0.21	0.18	-1.20	0.231	0.999
PD	EN_L6B	AIFM2	-0.20	0.21	-0.98	0.329	0.999
PD	EN_L6_CT	AIFM2	0.04	0.15	0.27	0.789	0.998
PD	EN_L6_IT_1	AIFM2	0.12	0.14	0.86	0.392	1
PD	EN_L6_IT_2	AIFM2	0.05	0.17	0.28	0.782	0.997
PD	IN_ADARB2	AIFM2	0.00	0.18	0.02	0.984	0.997
PD	IN_LAMP5_LHX6	AIFM2	0.05	0.22	0.24	0.808	1
PD	IN_LAMP5_RELN	AIFM2	0.08	0.16	0.47	0.636	0.993
PD	IN_PVALB	AIFM2	0.14	0.10	1.43	0.152	0.872
PD	IN_PVALB_CHC	AIFM2	-0.07	0.17	-0.39	0.698	0.977
PD	IN_SST	AIFM2	0.14	0.14	1.02	0.309	0.915
PD	IN_VIP	AIFM2	0.19	0.10	1.88	0.0606	0.688
PD	Micro	AIFM2	0.17	0.19	0.91	0.363	0.97
PD	OPC	AIFM2	0.02	0.10	0.19	0.848	0.993
PD	Oligo	AIFM2	0.04	0.08	0.46	0.642	0.919
PD	Astro	AIFM3	0.10	0.16	0.64	0.522	0.927
PD	EN_L2_3_IT	AIFM3	0.00	0.20	0.01	0.993	0.998
PD	EN_L3_5_IT_2	AIFM3	0.37	0.44	0.83	0.404	0.868
PD	EN_L3_5_IT_3	AIFM3	0.43	0.18	2.38	0.0173	0.419
PD	Astro	AIG1	-0.09	0.05	-1.84	0.0653	0.622
PD	EN_L2_3_IT	AIG1	-0.11	0.05	-2.07	0.0385	0.503
PD	EN_L3_5_IT_1	AIG1	-0.19	0.06	-3.12	0.00182	0.339
PD	EN_L3_5_IT_2	AIG1	-0.09	0.06	-1.59	0.113	0.677
PD	EN_L3_5_IT_3	AIG1	-0.03	0.05	-0.65	0.517	0.923
PD	EN_L5_6_NP	AIG1	0.05	0.07	0.74	0.457	0.999
PD	EN_L6B	AIG1	0.08	0.09	0.86	0.389	0.999
PD	EN_L6_CT	AIG1	0.01	0.07	0.14	0.892	0.998
PD	EN_L6_IT_1	AIG1	-0.16	0.10	-1.54	0.124	1
PD	EN_L6_IT_2	AIG1	0.02	0.10	0.22	0.824	0.997
PD	Endo	AIG1	-0.32	0.19	-1.71	0.0879	0.652
PD	IN_ADARB2	AIG1	-0.02	0.05	-0.33	0.741	0.982
PD	IN_LAMP5_LHX6	AIG1	0.05	0.07	0.79	0.429	1
PD	IN_LAMP5_RELN	AIG1	0.04	0.06	0.63	0.53	0.991
PD	IN_PVALB	AIG1	-0.00	0.05	-0.05	0.963	0.997
PD	IN_PVALB_CHC	AIG1	-0.06	0.06	-1.07	0.287	0.873
PD	IN_SST	AIG1	-0.02	0.06	-0.42	0.675	0.969
PD	IN_VIP	AIG1	-0.02	0.04	-0.52	0.602	0.933
PD	Micro	AIG1	-0.11	0.08	-1.50	0.135	0.943
PD	OPC	AIG1	-0.05	0.05	-0.99	0.322	0.942
PD	Oligo	AIG1	-0.11	0.05	-2.16	0.0307	0.388
PD	PC	AIG1	-0.00	0.15	-0.01	0.992	0.999
PD	PVM	AIG1	-0.11	0.29	-0.38	0.704	0.952
PD	SMC	AIG1	0.67	0.42	1.58	0.114	0.998
PD	VLMC	AIG1	-0.06	0.17	-0.37	0.71	0.969
PD	Astro	AIM2	-0.16	0.23	-0.70	0.481	0.915
PD	EN_L2_3_IT	AIM2	-0.08	0.50	-0.15	0.878	0.975
PD	IN_ADARB2	AIM2	-0.03	0.22	-0.12	0.902	0.991
PD	IN_LAMP5_RELN	AIM2	-0.27	0.26	-1.03	0.305	0.971
PD	IN_VIP	AIM2	-0.18	0.23	-0.78	0.436	0.898
PD	Micro	AIM2	0.04	0.29	0.13	0.9	0.993
PD	Astro	AIMP1	-0.00	0.06	-0.03	0.98	0.999
PD	EN_L2_3_IT	AIMP1	0.03	0.05	0.49	0.623	0.918
PD	EN_L3_5_IT_1	AIMP1	0.18	0.10	1.78	0.0752	0.789
PD	EN_L3_5_IT_2	AIMP1	0.07	0.07	1.04	0.299	0.812
PD	EN_L3_5_IT_3	AIMP1	-0.03	0.07	-0.41	0.681	0.955
PD	EN_L5_6_NP	AIMP1	0.06	0.13	0.43	0.665	0.999
PD	EN_L6B	AIMP1	-0.14	0.14	-1.00	0.318	0.999
PD	EN_L6_CT	AIMP1	0.09	0.13	0.71	0.481	0.998
PD	EN_L6_IT_1	AIMP1	0.11	0.14	0.84	0.4	1
PD	EN_L6_IT_2	AIMP1	-0.07	0.16	-0.43	0.668	0.994
PD	Endo	AIMP1	0.13	0.36	0.36	0.715	0.966
PD	IN_ADARB2	AIMP1	0.03	0.13	0.25	0.799	0.985
PD	IN_LAMP5_LHX6	AIMP1	-0.12	0.13	-0.93	0.354	1
PD	IN_LAMP5_RELN	AIMP1	0.04	0.11	0.40	0.688	0.994
PD	IN_PVALB	AIMP1	-0.06	0.07	-0.81	0.417	0.949
PD	IN_PVALB_CHC	AIMP1	0.11	0.15	0.71	0.476	0.949
PD	IN_SST	AIMP1	0.12	0.09	1.34	0.179	0.87
PD	IN_VIP	AIMP1	-0.04	0.07	-0.64	0.524	0.916
PD	Micro	AIMP1	0.06	0.09	0.67	0.505	0.97
PD	OPC	AIMP1	0.01	0.06	0.16	0.871	0.995
PD	Oligo	AIMP1	-0.05	0.04	-1.13	0.26	0.721
PD	PC	AIMP1	0.03	0.34	0.09	0.931	0.997
PD	VLMC	AIMP1	-0.44	0.81	-0.55	0.584	0.957
PD	Astro	AIMP2	-0.04	0.08	-0.52	0.606	0.944
PD	EN_L2_3_IT	AIMP2	-0.12	0.08	-1.53	0.125	0.648
PD	EN_L3_5_IT_1	AIMP2	-0.04	0.14	-0.29	0.774	0.984
PD	EN_L3_5_IT_2	AIMP2	-0.20	0.09	-2.21	0.0274	0.464
PD	EN_L3_5_IT_3	AIMP2	-0.20	0.11	-1.87	0.0617	0.612
PD	EN_L5_6_NP	AIMP2	-0.27	0.50	-0.53	0.594	0.999
PD	EN_L6B	AIMP2	-0.15	0.21	-0.70	0.486	0.999
PD	EN_L6_CT	AIMP2	-0.12	0.17	-0.71	0.476	0.998
PD	EN_L6_IT_1	AIMP2	-0.06	0.16	-0.39	0.694	1
PD	EN_L6_IT_2	AIMP2	-0.36	0.20	-1.79	0.0733	0.928
PD	IN_ADARB2	AIMP2	-0.19	0.14	-1.33	0.184	0.901
PD	IN_LAMP5_LHX6	AIMP2	-0.60	0.16	-3.79	0.000149	0.535
PD	IN_LAMP5_RELN	AIMP2	-0.18	0.15	-1.21	0.227	0.963
PD	IN_PVALB	AIMP2	-0.13	0.10	-1.32	0.186	0.895
PD	IN_SST	AIMP2	-0.10	0.12	-0.82	0.413	0.931
PD	IN_VIP	AIMP2	-0.19	0.11	-1.76	0.0779	0.707
PD	Micro	AIMP2	-0.10	0.15	-0.69	0.488	0.97
PD	OPC	AIMP2	-0.01	0.09	-0.12	0.904	0.996
PD	Oligo	AIMP2	-0.11	0.07	-1.56	0.119	0.563
PD	Astro	AIP	-0.08	0.11	-0.72	0.471	0.91
PD	EN_L2_3_IT	AIP	0.03	0.09	0.36	0.721	0.944
PD	EN_L3_5_IT_2	AIP	-0.03	0.12	-0.27	0.785	0.971
PD	EN_L3_5_IT_3	AIP	-0.02	0.14	-0.15	0.884	0.99
PD	EN_L6_IT_1	AIP	-0.26	0.35	-0.74	0.459	1
PD	IN_PVALB	AIP	0.02	0.14	0.12	0.903	0.993
PD	IN_SST	AIP	-0.07	0.14	-0.47	0.641	0.963
PD	IN_VIP	AIP	0.08	0.11	0.75	0.456	0.901
PD	Micro	AIP	-0.07	0.17	-0.39	0.696	0.983
PD	OPC	AIP	-0.02	0.14	-0.14	0.892	0.995
PD	Oligo	AIP	0.10	0.07	1.39	0.164	0.626
PD	Astro	AIPL1	0.13	0.21	0.64	0.523	0.927
PD	EN_L2_3_IT	AIPL1	-0.27	0.18	-1.48	0.139	0.661
PD	EN_L2_3_IT	AIRE	-0.18	0.51	-0.36	0.717	0.942
PD	EN_L3_5_IT_2	AIRE	0.56	0.57	0.99	0.324	0.826
PD	Astro	AJAP1	0.37	0.17	2.20	0.0278	0.512
PD	EN_L2_3_IT	AJAP1	-0.06	0.07	-0.78	0.435	0.85
PD	EN_L3_5_IT_1	AJAP1	-0.00	0.08	-0.01	0.995	0.998
PD	EN_L3_5_IT_2	AJAP1	-0.08	0.08	-0.96	0.336	0.833
PD	EN_L3_5_IT_3	AJAP1	-0.00	0.08	-0.03	0.976	0.998
PD	EN_L6B	AJAP1	0.01	0.10	0.13	0.9	0.999
PD	EN_L6_CT	AJAP1	-0.09	0.11	-0.87	0.385	0.998
PD	EN_L6_IT_1	AJAP1	0.02	0.12	0.15	0.88	1
PD	EN_L6_IT_2	AJAP1	-0.22	0.19	-1.16	0.244	0.992
PD	IN_ADARB2	AJAP1	-0.04	0.09	-0.45	0.652	0.972
PD	IN_LAMP5_LHX6	AJAP1	-0.01	0.08	-0.11	0.912	1
PD	IN_LAMP5_RELN	AJAP1	0.07	0.07	1.00	0.315	0.973
PD	IN_PVALB	AJAP1	0.00	0.08	0.03	0.972	0.999
PD	IN_PVALB_CHC	AJAP1	-0.03	0.07	-0.43	0.669	0.977
PD	IN_SST	AJAP1	0.07	0.12	0.57	0.57	0.953
PD	IN_VIP	AJAP1	-0.27	0.08	-3.34	0.000845	0.443
PD	Micro	AJAP1	-0.07	0.19	-0.38	0.706	0.983
PD	OPC	AJAP1	-0.04	0.13	-0.32	0.747	0.991
PD	Oligo	AJAP1	0.11	0.10	1.09	0.277	0.734
PD	Astro	AJM1	0.32	0.11	2.80	0.00515	0.352
PD	EN_L2_3_IT	AJM1	0.02	0.08	0.28	0.779	0.956
PD	EN_L3_5_IT_1	AJM1	-0.15	0.16	-0.93	0.351	0.945
PD	EN_L3_5_IT_2	AJM1	-0.05	0.12	-0.39	0.697	0.95
PD	EN_L3_5_IT_3	AJM1	0.02	0.13	0.18	0.855	0.986
PD	EN_L6_IT_1	AJM1	-0.01	0.17	-0.05	0.96	1
PD	IN_PVALB	AJM1	0.05	0.14	0.37	0.708	0.982
PD	IN_SST	AJM1	0.05	0.15	0.36	0.718	0.972
PD	IN_VIP	AJM1	0.11	0.12	0.96	0.336	0.87
PD	OPC	AJM1	0.19	0.17	1.13	0.26	0.927
PD	Oligo	AJM1	0.06	0.11	0.51	0.611	0.908
PD	Astro	AK1	-0.06	0.11	-0.53	0.596	0.943
PD	EN_L2_3_IT	AK1	0.03	0.10	0.31	0.76	0.951
PD	EN_L3_5_IT_2	AK1	0.15	0.14	1.02	0.307	0.818
PD	EN_L3_5_IT_3	AK1	-0.28	0.14	-2.06	0.0391	0.528
PD	EN_L6_IT_1	AK1	0.63	0.56	1.14	0.256	1
PD	IN_PVALB	AK1	0.08	0.13	0.60	0.549	0.967
PD	IN_VIP	AK1	0.11	0.12	0.90	0.37	0.88
PD	Oligo	AK1	0.08	0.10	0.80	0.426	0.827
PD	Astro	AK2	-0.07	0.07	-1.02	0.306	0.845
PD	EN_L2_3_IT	AK2	-0.10	0.05	-1.85	0.0638	0.557
PD	EN_L3_5_IT_1	AK2	0.07	0.09	0.82	0.414	0.955
PD	EN_L3_5_IT_2	AK2	-0.04	0.07	-0.66	0.51	0.899
PD	EN_L3_5_IT_3	AK2	-0.11	0.07	-1.61	0.107	0.688
PD	EN_L5_6_NP	AK2	0.12	0.12	1.05	0.295	0.999
PD	EN_L6B	AK2	-0.08	0.16	-0.51	0.608	0.999
PD	EN_L6_CT	AK2	-0.05	0.12	-0.43	0.671	0.998
PD	EN_L6_IT_1	AK2	0.11	0.12	0.93	0.352	1
PD	EN_L6_IT_2	AK2	-0.31	0.16	-1.87	0.0617	0.922
PD	Endo	AK2	-0.28	0.34	-0.83	0.405	0.896
PD	IN_ADARB2	AK2	0.04	0.10	0.39	0.696	0.977
PD	IN_LAMP5_LHX6	AK2	-0.15	0.13	-1.21	0.225	1
PD	IN_LAMP5_RELN	AK2	-0.11	0.10	-1.11	0.267	0.969
PD	IN_PVALB	AK2	-0.00	0.07	-0.02	0.982	0.999
PD	IN_PVALB_CHC	AK2	-0.07	0.12	-0.54	0.589	0.971
PD	IN_SST	AK2	-0.06	0.08	-0.78	0.436	0.938
PD	IN_VIP	AK2	-0.05	0.07	-0.74	0.458	0.902
PD	Micro	AK2	0.07	0.10	0.67	0.502	0.97
PD	OPC	AK2	-0.17	0.07	-2.31	0.0208	0.748
PD	Oligo	AK2	0.04	0.04	1.02	0.307	0.754
PD	Astro	AK3	0.11	0.08	1.43	0.153	0.734
PD	EN_L2_3_IT	AK3	0.05	0.07	0.74	0.461	0.864
PD	EN_L3_5_IT_1	AK3	0.07	0.10	0.68	0.494	0.959
PD	EN_L3_5_IT_2	AK3	0.03	0.08	0.42	0.676	0.947
PD	EN_L3_5_IT_3	AK3	0.11	0.09	1.23	0.22	0.797
PD	EN_L5_6_NP	AK3	0.21	0.14	1.47	0.14	0.999
PD	EN_L6B	AK3	0.10	0.18	0.59	0.554	0.999
PD	EN_L6_CT	AK3	0.18	0.13	1.38	0.167	0.998
PD	EN_L6_IT_1	AK3	0.28	0.12	2.36	0.0185	0.998
PD	EN_L6_IT_2	AK3	0.40	0.20	2.04	0.0414	0.922
PD	Endo	AK3	-0.16	0.16	-1.00	0.315	0.858
PD	IN_ADARB2	AK3	0.05	0.08	0.66	0.511	0.967
PD	IN_LAMP5_LHX6	AK3	0.12	0.12	0.99	0.322	1
PD	IN_LAMP5_RELN	AK3	0.15	0.09	1.66	0.0961	0.915
PD	IN_PVALB	AK3	0.08	0.07	1.19	0.233	0.917
PD	IN_PVALB_CHC	AK3	-0.01	0.10	-0.14	0.891	0.993
PD	IN_SST	AK3	0.14	0.09	1.67	0.0943	0.814
PD	IN_VIP	AK3	0.05	0.07	0.76	0.446	0.9
PD	Micro	AK3	0.09	0.11	0.86	0.391	0.97
PD	OPC	AK3	0.10	0.06	1.61	0.108	0.872
PD	Oligo	AK3	0.02	0.07	0.27	0.789	0.957
PD	PC	AK3	0.15	0.17	0.89	0.373	0.997
PD	SMC	AK3	1.91	1.11	1.72	0.0859	0.998
PD	VLMC	AK3	0.01	0.22	0.05	0.962	0.998
PD	Astro	AK4	-0.02	0.07	-0.30	0.762	0.972
PD	EN_L2_3_IT	AK4	0.01	0.08	0.18	0.856	0.971
PD	EN_L3_5_IT_1	AK4	-0.10	0.09	-1.10	0.273	0.923
PD	EN_L3_5_IT_2	AK4	0.01	0.10	0.13	0.898	0.988
PD	EN_L3_5_IT_3	AK4	0.04	0.09	0.49	0.627	0.944
PD	EN_L5_6_NP	AK4	-0.18	0.16	-1.13	0.26	0.999
PD	EN_L6B	AK4	-0.08	0.15	-0.51	0.612	0.999
PD	EN_L6_CT	AK4	-0.09	0.11	-0.83	0.408	0.998
PD	EN_L6_IT_1	AK4	-0.07	0.14	-0.50	0.614	1
PD	EN_L6_IT_2	AK4	-0.14	0.18	-0.80	0.422	0.992
PD	IN_ADARB2	AK4	0.11	0.12	0.87	0.382	0.953
PD	IN_LAMP5_LHX6	AK4	0.12	0.10	1.28	0.201	1
PD	IN_LAMP5_RELN	AK4	-0.23	0.12	-1.93	0.0538	0.857
PD	IN_PVALB	AK4	-0.16	0.17	-0.90	0.369	0.941
PD	IN_SST	AK4	0.21	0.16	1.32	0.187	0.87
PD	IN_VIP	AK4	0.30	0.11	2.74	0.00617	0.48
PD	OPC	AK4	-0.11	0.14	-0.80	0.426	0.958
PD	Oligo	AK4	0.01	0.11	0.08	0.936	0.986
PD	PC	AK4	-0.06	0.48	-0.13	0.895	0.997
PD	Astro	AK5	-0.05	0.11	-0.49	0.621	0.946
PD	EN_L2_3_IT	AK5	0.08	0.05	1.62	0.105	0.625
PD	EN_L3_5_IT_1	AK5	-0.06	0.07	-0.94	0.348	0.945
PD	EN_L3_5_IT_2	AK5	-0.07	0.08	-0.91	0.361	0.847
PD	EN_L3_5_IT_3	AK5	-0.08	0.07	-1.07	0.286	0.838
PD	EN_L5_6_NP	AK5	0.08	0.07	1.06	0.29	0.999
PD	EN_L6B	AK5	0.01	0.09	0.11	0.91	0.999
PD	EN_L6_CT	AK5	-0.01	0.07	-0.11	0.911	0.998
PD	EN_L6_IT_1	AK5	0.08	0.07	1.10	0.27	1
PD	EN_L6_IT_2	AK5	0.21	0.09	2.33	0.02	0.884
PD	Endo	AK5	0.00	0.35	0.00	0.999	1
PD	IN_ADARB2	AK5	-0.04	0.09	-0.51	0.608	0.972
PD	IN_LAMP5_LHX6	AK5	-0.11	0.10	-1.11	0.267	1
PD	IN_LAMP5_RELN	AK5	-0.16	0.09	-1.74	0.0811	0.883
PD	IN_PVALB	AK5	-0.11	0.08	-1.40	0.161	0.882
PD	IN_PVALB_CHC	AK5	-0.06	0.08	-0.83	0.405	0.92
PD	IN_SST	AK5	0.04	0.07	0.58	0.565	0.953
PD	IN_VIP	AK5	0.01	0.05	0.25	0.803	0.972
PD	Micro	AK5	0.02	0.12	0.15	0.879	0.991
PD	OPC	AK5	0.04	0.08	0.50	0.615	0.979
PD	Oligo	AK5	-0.09	0.09	-1.05	0.294	0.745
PD	PC	AK5	-0.25	0.60	-0.42	0.677	0.997
PD	VLMC	AK5	0.15	0.31	0.50	0.617	0.961
PD	Astro	AK6	-0.08	0.07	-1.15	0.251	0.819
PD	EN_L2_3_IT	AK6	-0.02	0.06	-0.41	0.684	0.934
PD	EN_L3_5_IT_1	AK6	0.21	0.12	1.76	0.0781	0.791
PD	EN_L3_5_IT_2	AK6	0.10	0.08	1.24	0.217	0.763
PD	EN_L3_5_IT_3	AK6	-0.08	0.10	-0.84	0.403	0.887
PD	EN_L5_6_NP	AK6	0.31	0.16	1.89	0.0588	0.999
PD	EN_L6B	AK6	-0.13	0.19	-0.70	0.484	0.999
PD	EN_L6_CT	AK6	-0.14	0.15	-0.93	0.352	0.998
PD	EN_L6_IT_1	AK6	0.10	0.13	0.80	0.426	1
PD	EN_L6_IT_2	AK6	-0.11	0.19	-0.57	0.572	0.992
PD	IN_ADARB2	AK6	-0.18	0.14	-1.30	0.194	0.901
PD	IN_LAMP5_LHX6	AK6	-0.23	0.19	-1.26	0.207	1
PD	IN_LAMP5_RELN	AK6	-0.15	0.12	-1.25	0.211	0.962
PD	IN_PVALB	AK6	-0.04	0.09	-0.42	0.673	0.977
PD	IN_PVALB_CHC	AK6	-0.12	0.16	-0.76	0.446	0.939
PD	IN_SST	AK6	0.06	0.10	0.59	0.553	0.953
PD	IN_VIP	AK6	0.04	0.08	0.47	0.64	0.942
PD	Micro	AK6	-0.19	0.12	-1.53	0.127	0.943
PD	OPC	AK6	0.04	0.07	0.60	0.548	0.973
PD	Oligo	AK6	0.09	0.06	1.37	0.17	0.633
PD	Astro	AK7	0.17	0.13	1.29	0.196	0.783
PD	EN_L2_3_IT	AK7	0.08	0.11	0.78	0.436	0.85
PD	EN_L3_5_IT_1	AK7	0.10	0.16	0.61	0.544	0.962
PD	EN_L3_5_IT_2	AK7	0.35	0.17	2.03	0.0424	0.519
PD	EN_L3_5_IT_3	AK7	0.16	0.15	1.08	0.28	0.834
PD	EN_L5_6_NP	AK7	0.35	0.21	1.67	0.0956	0.999
PD	EN_L6_CT	AK7	0.95	0.48	1.98	0.0479	0.977
PD	EN_L6_IT_1	AK7	0.04	0.21	0.21	0.834	1
PD	IN_PVALB	AK7	-0.43	0.23	-1.90	0.0568	0.779
PD	IN_SST	AK7	0.01	0.23	0.05	0.961	0.995
PD	IN_VIP	AK7	-0.13	0.17	-0.78	0.436	0.898
PD	Oligo	AK7	-0.01	0.12	-0.08	0.94	0.987
PD	Astro	AK8	0.01	0.09	0.16	0.874	0.983
PD	EN_L2_3_IT	AK8	-0.09	0.09	-0.95	0.344	0.801
PD	EN_L3_5_IT_1	AK8	0.17	0.14	1.16	0.246	0.91
PD	EN_L3_5_IT_2	AK8	0.01	0.12	0.09	0.931	0.991
PD	EN_L3_5_IT_3	AK8	-0.09	0.13	-0.68	0.499	0.915
PD	EN_L5_6_NP	AK8	-0.82	0.66	-1.25	0.213	0.999
PD	EN_L6B	AK8	0.07	0.26	0.26	0.797	0.999
PD	EN_L6_CT	AK8	-0.08	0.22	-0.38	0.701	0.998
PD	EN_L6_IT_1	AK8	-0.18	0.19	-0.92	0.356	1
PD	EN_L6_IT_2	AK8	-0.14	0.25	-0.56	0.577	0.992
PD	IN_ADARB2	AK8	0.02	0.17	0.11	0.913	0.992
PD	IN_PVALB	AK8	-0.01	0.12	-0.08	0.933	0.996
PD	IN_SST	AK8	-0.04	0.15	-0.24	0.811	0.983
PD	IN_VIP	AK8	0.19	0.12	1.50	0.133	0.766
PD	OPC	AK8	0.00	0.11	0.00	0.996	1
PD	Oligo	AK8	-0.04	0.09	-0.48	0.632	0.914
PD	Astro	AK9	0.05	0.08	0.64	0.522	0.927
PD	EN_L2_3_IT	AK9	0.01	0.06	0.11	0.911	0.984
PD	EN_L3_5_IT_1	AK9	0.07	0.10	0.67	0.505	0.96
PD	EN_L3_5_IT_2	AK9	-0.00	0.08	-0.01	0.995	0.999
PD	EN_L3_5_IT_3	AK9	-0.02	0.07	-0.29	0.77	0.974
PD	EN_L5_6_NP	AK9	0.19	0.12	1.55	0.121	0.999
PD	EN_L6B	AK9	-0.06	0.15	-0.40	0.691	0.999
PD	EN_L6_CT	AK9	0.02	0.14	0.13	0.897	0.998
PD	EN_L6_IT_1	AK9	0.01	0.12	0.07	0.945	1
PD	EN_L6_IT_2	AK9	-0.05	0.14	-0.36	0.72	0.997
PD	Endo	AK9	-0.08	0.41	-0.19	0.848	0.991
PD	IN_ADARB2	AK9	-0.03	0.11	-0.32	0.752	0.982
PD	IN_LAMP5_LHX6	AK9	0.06	0.12	0.47	0.637	1
PD	IN_LAMP5_RELN	AK9	0.01	0.11	0.06	0.951	0.998
PD	IN_PVALB	AK9	-0.03	0.07	-0.39	0.698	0.981
PD	IN_PVALB_CHC	AK9	-0.09	0.13	-0.72	0.471	0.947
PD	IN_SST	AK9	-0.00	0.09	-0.03	0.975	0.995
PD	IN_VIP	AK9	0.05	0.07	0.75	0.455	0.901
PD	Micro	AK9	-0.15	0.12	-1.22	0.221	0.951
PD	OPC	AK9	0.08	0.07	1.14	0.255	0.924
PD	Oligo	AK9	0.01	0.06	0.14	0.889	0.978
PD	PC	AK9	-0.45	0.57	-0.78	0.438	0.997
PD	VLMC	AK9	0.13	0.25	0.53	0.596	0.957
PD	IN_PVALB	AKAIN1	-0.12	0.10	-1.15	0.249	0.918
PD	IN_SST	AKAIN1	-0.06	0.19	-0.28	0.776	0.98
PD	IN_VIP	AKAIN1	-0.16	0.15	-1.07	0.283	0.852
PD	Astro	AKAP1	0.13	0.06	2.01	0.0446	0.57
PD	EN_L2_3_IT	AKAP1	0.06	0.05	1.01	0.311	0.787
PD	EN_L3_5_IT_1	AKAP1	-0.05	0.10	-0.50	0.617	0.975
PD	EN_L3_5_IT_2	AKAP1	0.03	0.07	0.46	0.646	0.941
PD	EN_L3_5_IT_3	AKAP1	0.08	0.07	1.14	0.255	0.819
PD	EN_L5_6_NP	AKAP1	0.05	0.13	0.42	0.677	0.999
PD	EN_L6B	AKAP1	-0.14	0.17	-0.84	0.403	0.999
PD	EN_L6_CT	AKAP1	-0.09	0.12	-0.78	0.435	0.998
PD	EN_L6_IT_1	AKAP1	0.10	0.12	0.87	0.387	1
PD	EN_L6_IT_2	AKAP1	0.08	0.12	0.64	0.523	0.992
PD	IN_ADARB2	AKAP1	-0.01	0.09	-0.16	0.874	0.99
PD	IN_LAMP5_LHX6	AKAP1	-0.07	0.10	-0.71	0.476	1
PD	IN_LAMP5_RELN	AKAP1	-0.04	0.08	-0.52	0.604	0.993
PD	IN_PVALB	AKAP1	0.00	0.05	0.02	0.982	0.999
PD	IN_PVALB_CHC	AKAP1	-0.04	0.11	-0.43	0.67	0.977
PD	IN_SST	AKAP1	-0.14	0.07	-1.92	0.0545	0.77
PD	IN_VIP	AKAP1	-0.06	0.07	-0.92	0.355	0.879
PD	Micro	AKAP1	0.18	0.13	1.41	0.159	0.943
PD	OPC	AKAP1	0.08	0.07	1.17	0.242	0.922
PD	Oligo	AKAP1	0.07	0.06	1.12	0.265	0.725
PD	PC	AKAP1	0.33	0.17	1.98	0.0476	0.997
PD	VLMC	AKAP1	0.66	0.67	0.98	0.328	0.88
PD	Adaptive	AKAP10	-0.09	0.35	-0.27	0.785	0.976
PD	Astro	AKAP10	0.02	0.11	0.14	0.887	0.986
PD	EN_L2_3_IT	AKAP10	0.06	0.04	1.45	0.147	0.669
PD	EN_L3_5_IT_1	AKAP10	0.03	0.06	0.57	0.566	0.968
PD	EN_L3_5_IT_2	AKAP10	0.02	0.05	0.37	0.71	0.953
PD	EN_L3_5_IT_3	AKAP10	0.06	0.05	1.11	0.266	0.826
PD	EN_L5_6_NP	AKAP10	0.14	0.09	1.56	0.118	0.999
PD	EN_L6B	AKAP10	-0.03	0.10	-0.33	0.738	0.999
PD	EN_L6_CT	AKAP10	-0.11	0.07	-1.44	0.149	0.998
PD	EN_L6_IT_1	AKAP10	0.13	0.08	1.77	0.0761	1
PD	EN_L6_IT_2	AKAP10	0.12	0.10	1.25	0.211	0.992
PD	Endo	AKAP10	0.13	0.15	0.91	0.362	0.885
PD	IN_ADARB2	AKAP10	-0.02	0.07	-0.25	0.801	0.985
PD	IN_LAMP5_LHX6	AKAP10	0.16	0.08	1.91	0.0564	1
PD	IN_LAMP5_RELN	AKAP10	0.03	0.07	0.47	0.639	0.993
PD	IN_PVALB	AKAP10	0.00	0.05	0.03	0.975	0.999
PD	IN_PVALB_CHC	AKAP10	0.01	0.09	0.16	0.876	0.992
PD	IN_SST	AKAP10	-0.04	0.06	-0.65	0.513	0.953
PD	IN_VIP	AKAP10	0.04	0.05	0.78	0.435	0.897
PD	Micro	AKAP10	0.05	0.08	0.67	0.504	0.97
PD	OPC	AKAP10	0.00	0.04	0.09	0.925	0.997
PD	Oligo	AKAP10	0.07	0.03	1.98	0.0478	0.429
PD	PC	AKAP10	0.18	0.15	1.22	0.223	0.997
PD	PVM	AKAP10	-0.09	0.18	-0.52	0.601	0.947
PD	SMC	AKAP10	1.43	0.97	1.48	0.14	0.998
PD	VLMC	AKAP10	0.00	0.20	0.02	0.985	1
PD	Astro	AKAP11	-0.02	0.05	-0.33	0.738	0.968
PD	EN_L2_3_IT	AKAP11	0.08	0.05	1.60	0.11	0.63
PD	EN_L3_5_IT_1	AKAP11	0.04	0.07	0.59	0.554	0.965
PD	EN_L3_5_IT_2	AKAP11	0.04	0.06	0.69	0.491	0.893
PD	EN_L3_5_IT_3	AKAP11	0.05	0.06	0.96	0.339	0.862
PD	EN_L5_6_NP	AKAP11	0.04	0.08	0.51	0.608	0.999
PD	EN_L6B	AKAP11	-0.16	0.10	-1.64	0.1	0.999
PD	EN_L6_CT	AKAP11	0.03	0.07	0.48	0.634	0.998
PD	EN_L6_IT_1	AKAP11	0.11	0.07	1.61	0.108	1
PD	EN_L6_IT_2	AKAP11	0.10	0.10	0.95	0.341	0.992
PD	Endo	AKAP11	-0.36	0.16	-2.27	0.023	0.467
PD	IN_ADARB2	AKAP11	0.13	0.07	1.85	0.064	0.881
PD	IN_LAMP5_LHX6	AKAP11	-0.06	0.08	-0.78	0.438	1
PD	IN_LAMP5_RELN	AKAP11	-0.00	0.06	-0.07	0.948	0.998
PD	IN_PVALB	AKAP11	0.02	0.06	0.39	0.695	0.98
PD	IN_PVALB_CHC	AKAP11	-0.01	0.09	-0.07	0.94	0.994
PD	IN_SST	AKAP11	0.06	0.06	0.98	0.326	0.915
PD	IN_VIP	AKAP11	0.08	0.05	1.49	0.137	0.766
PD	Micro	AKAP11	0.04	0.07	0.54	0.588	0.977
PD	OPC	AKAP11	0.04	0.05	0.81	0.417	0.957
PD	Oligo	AKAP11	-0.02	0.04	-0.49	0.622	0.91
PD	PC	AKAP11	-0.22	0.17	-1.33	0.184	0.997
PD	PVM	AKAP11	0.36	0.22	1.61	0.108	0.697
PD	VLMC	AKAP11	0.18	0.20	0.91	0.362	0.895
PD	Astro	AKAP12	0.23	0.12	1.93	0.0534	0.591
PD	EN_L2_3_IT	AKAP12	-0.01	0.05	-0.23	0.819	0.964
PD	EN_L3_5_IT_1	AKAP12	0.01	0.07	0.10	0.92	0.994
PD	EN_L3_5_IT_2	AKAP12	0.01	0.06	0.17	0.866	0.983
PD	EN_L3_5_IT_3	AKAP12	-0.02	0.06	-0.27	0.786	0.976
PD	EN_L5_6_NP	AKAP12	-0.03	0.11	-0.24	0.809	0.999
PD	EN_L6B	AKAP12	0.02	0.11	0.17	0.865	0.999
PD	EN_L6_CT	AKAP12	0.00	0.08	0.02	0.984	0.999
PD	EN_L6_IT_1	AKAP12	-0.14	0.11	-1.28	0.201	1
PD	EN_L6_IT_2	AKAP12	0.01	0.12	0.05	0.96	0.999
PD	Endo	AKAP12	-0.36	0.26	-1.38	0.167	0.755
PD	IN_ADARB2	AKAP12	0.23	0.08	2.82	0.00485	0.881
PD	IN_LAMP5_LHX6	AKAP12	-0.08	0.11	-0.76	0.445	1
PD	IN_LAMP5_RELN	AKAP12	0.12	0.08	1.57	0.116	0.942
PD	IN_PVALB	AKAP12	-0.04	0.07	-0.63	0.528	0.964
PD	IN_PVALB_CHC	AKAP12	0.06	0.08	0.71	0.479	0.949
PD	IN_SST	AKAP12	0.08	0.08	0.95	0.341	0.917
PD	IN_VIP	AKAP12	0.11	0.06	1.94	0.0527	0.683
PD	Micro	AKAP12	-0.03	0.16	-0.18	0.854	0.989
PD	OPC	AKAP12	0.03	0.11	0.25	0.799	0.992
PD	Oligo	AKAP12	0.02	0.09	0.28	0.783	0.956
PD	PC	AKAP12	-0.11	0.24	-0.48	0.632	0.997
PD	SMC	AKAP12	0.42	0.64	0.66	0.509	0.998
PD	VLMC	AKAP12	0.09	0.27	0.32	0.747	0.971
PD	Adaptive	AKAP13	-0.18	0.22	-0.80	0.423	0.917
PD	Astro	AKAP13	-0.02	0.08	-0.29	0.768	0.972
PD	EN_L2_3_IT	AKAP13	-0.02	0.06	-0.24	0.814	0.962
PD	EN_L3_5_IT_1	AKAP13	-0.03	0.09	-0.32	0.746	0.984
PD	EN_L3_5_IT_2	AKAP13	-0.26	0.11	-2.34	0.0195	0.427
PD	EN_L3_5_IT_3	AKAP13	-0.25	0.11	-2.24	0.0252	0.46
PD	EN_L5_6_NP	AKAP13	0.14	0.24	0.60	0.55	0.999
PD	EN_L6B	AKAP13	0.17	0.14	1.18	0.236	0.999
PD	EN_L6_CT	AKAP13	0.07	0.09	0.76	0.449	0.998
PD	EN_L6_IT_1	AKAP13	-0.03	0.09	-0.31	0.753	1
PD	EN_L6_IT_2	AKAP13	0.23	0.10	2.36	0.0182	0.867
PD	Endo	AKAP13	0.04	0.14	0.28	0.783	0.976
PD	IN_ADARB2	AKAP13	-0.04	0.16	-0.24	0.81	0.986
PD	IN_LAMP5_LHX6	AKAP13	-0.10	0.17	-0.56	0.578	1
PD	IN_LAMP5_RELN	AKAP13	0.12	0.14	0.85	0.396	0.985
PD	IN_PVALB	AKAP13	-0.10	0.12	-0.87	0.384	0.942
PD	IN_SST	AKAP13	0.29	0.13	2.31	0.0211	0.659
PD	IN_VIP	AKAP13	0.03	0.10	0.28	0.781	0.968
PD	Micro	AKAP13	0.01	0.07	0.17	0.864	0.989
PD	OPC	AKAP13	0.02	0.06	0.36	0.716	0.989
PD	Oligo	AKAP13	-0.06	0.08	-0.70	0.487	0.855
PD	PC	AKAP13	-0.04	0.13	-0.31	0.757	0.997
PD	PVM	AKAP13	0.30	0.15	2.07	0.0387	0.598
PD	SMC	AKAP13	0.41	0.34	1.19	0.235	0.998
PD	VLMC	AKAP13	0.40	0.17	2.35	0.0187	0.569
PD	Astro	AKAP14	0.12	0.17	0.71	0.476	0.914
PD	EN_L2_3_IT	AKAP14	-0.05	0.15	-0.32	0.75	0.949
PD	EN_L3_5_IT_2	AKAP14	0.16	0.34	0.46	0.644	0.941
PD	EN_L3_5_IT_3	AKAP14	0.32	0.35	0.92	0.357	0.869
PD	IN_PVALB	AKAP14	-0.18	0.31	-0.60	0.547	0.967
PD	Oligo	AKAP14	0.06	0.14	0.41	0.681	0.929
PD	Astro	AKAP17A	-0.15	0.10	-1.51	0.131	0.708
PD	EN_L2_3_IT	AKAP17A	-0.10	0.11	-0.94	0.345	0.801
PD	EN_L3_5_IT_1	AKAP17A	-0.01	0.15	-0.03	0.973	0.997
PD	EN_L3_5_IT_2	AKAP17A	-0.13	0.13	-1.00	0.316	0.823
PD	EN_L3_5_IT_3	AKAP17A	-0.03	0.13	-0.22	0.827	0.983
PD	EN_L5_6_NP	AKAP17A	-0.45	0.60	-0.75	0.451	0.999
PD	EN_L6B	AKAP17A	-0.11	0.25	-0.42	0.677	0.999
PD	EN_L6_CT	AKAP17A	-0.04	0.21	-0.20	0.843	0.998
PD	EN_L6_IT_1	AKAP17A	0.28	0.20	1.41	0.16	1
PD	EN_L6_IT_2	AKAP17A	0.14	0.26	0.52	0.6	0.992
PD	Endo	AKAP17A	0.03	0.33	0.09	0.926	0.995
PD	IN_ADARB2	AKAP17A	0.02	0.16	0.10	0.919	0.993
PD	IN_LAMP5_RELN	AKAP17A	-0.13	0.17	-0.77	0.439	0.988
PD	IN_PVALB	AKAP17A	-0.21	0.13	-1.57	0.116	0.839
PD	IN_SST	AKAP17A	-0.10	0.14	-0.76	0.447	0.94
PD	IN_VIP	AKAP17A	-0.04	0.12	-0.30	0.767	0.967
PD	Micro	AKAP17A	-0.08	0.11	-0.73	0.466	0.97
PD	OPC	AKAP17A	-0.10	0.10	-0.98	0.326	0.944
PD	Oligo	AKAP17A	-0.02	0.07	-0.21	0.835	0.967
PD	Astro	AKAP3	0.03	0.13	0.22	0.822	0.978
PD	EN_L2_3_IT	AKAP3	-0.07	0.17	-0.42	0.674	0.933
PD	Oligo	AKAP3	-0.03	0.12	-0.21	0.833	0.966
PD	Astro	AKAP5	-0.06	0.13	-0.43	0.667	0.957
PD	EN_L2_3_IT	AKAP5	0.11	0.08	1.48	0.14	0.662
PD	EN_L3_5_IT_1	AKAP5	0.17	0.10	1.73	0.0837	0.791
PD	EN_L3_5_IT_2	AKAP5	0.06	0.09	0.67	0.505	0.897
PD	EN_L3_5_IT_3	AKAP5	-0.02	0.09	-0.20	0.838	0.984
PD	EN_L6B	AKAP5	-0.36	0.19	-1.94	0.0521	0.999
PD	EN_L6_CT	AKAP5	-0.11	0.17	-0.63	0.532	0.998
PD	EN_L6_IT_1	AKAP5	-0.12	0.14	-0.86	0.388	1
PD	EN_L6_IT_2	AKAP5	-0.14	0.18	-0.79	0.427	0.992
PD	IN_ADARB2	AKAP5	0.19	0.14	1.37	0.17	0.901
PD	IN_LAMP5_LHX6	AKAP5	-0.13	0.13	-0.96	0.338	1
PD	IN_LAMP5_RELN	AKAP5	-0.21	0.14	-1.54	0.124	0.946
PD	IN_PVALB	AKAP5	0.02	0.12	0.13	0.9	0.993
PD	IN_SST	AKAP5	0.03	0.12	0.24	0.811	0.983
PD	IN_VIP	AKAP5	-0.15	0.12	-1.26	0.208	0.819
PD	OPC	AKAP5	0.07	0.15	0.49	0.623	0.981
PD	Oligo	AKAP5	-0.23	0.11	-2.22	0.0262	0.373
PD	Astro	AKAP6	-0.08	0.09	-0.92	0.355	0.871
PD	EN_L2_3_IT	AKAP6	-0.01	0.03	-0.34	0.736	0.947
PD	EN_L3_5_IT_1	AKAP6	-0.06	0.04	-1.36	0.173	0.879
PD	EN_L3_5_IT_2	AKAP6	-0.07	0.04	-1.60	0.11	0.672
PD	EN_L3_5_IT_3	AKAP6	-0.04	0.04	-0.93	0.355	0.869
PD	EN_L5_6_NP	AKAP6	-0.00	0.05	-0.01	0.992	0.999
PD	EN_L6B	AKAP6	-0.06	0.10	-0.61	0.54	0.999
PD	EN_L6_CT	AKAP6	-0.02	0.05	-0.42	0.672	0.998
PD	EN_L6_IT_1	AKAP6	0.02	0.06	0.25	0.801	1
PD	EN_L6_IT_2	AKAP6	-0.06	0.07	-0.88	0.379	0.992
PD	Endo	AKAP6	0.25	0.38	0.64	0.52	0.929
PD	IN_ADARB2	AKAP6	0.09	0.05	1.90	0.0579	0.881
PD	IN_LAMP5_LHX6	AKAP6	0.20	0.06	3.08	0.00206	1
PD	IN_LAMP5_RELN	AKAP6	0.05	0.05	0.87	0.385	0.984
PD	IN_PVALB	AKAP6	-0.00	0.04	-0.01	0.994	0.999
PD	IN_PVALB_CHC	AKAP6	-0.02	0.05	-0.37	0.71	0.977
PD	IN_SST	AKAP6	-0.02	0.04	-0.44	0.659	0.966
PD	IN_VIP	AKAP6	0.02	0.04	0.69	0.492	0.907
PD	Micro	AKAP6	0.02	0.13	0.17	0.863	0.989
PD	OPC	AKAP6	-0.04	0.05	-0.85	0.395	0.953
PD	Oligo	AKAP6	-0.01	0.04	-0.14	0.886	0.978
PD	PC	AKAP6	0.04	0.22	0.20	0.843	0.997
PD	PVM	AKAP6	0.36	0.27	1.34	0.18	0.762
PD	SMC	AKAP6	-0.12	0.44	-0.27	0.787	0.998
PD	VLMC	AKAP6	0.20	0.25	0.79	0.431	0.912
PD	Astro	AKAP7	-0.06	0.06	-1.08	0.279	0.83
PD	EN_L2_3_IT	AKAP7	-0.13	0.05	-2.82	0.00477	0.306
PD	EN_L3_5_IT_1	AKAP7	-0.08	0.08	-1.08	0.281	0.929
PD	EN_L3_5_IT_2	AKAP7	-0.16	0.07	-2.18	0.0292	0.469
PD	EN_L3_5_IT_3	AKAP7	-0.06	0.06	-0.90	0.369	0.873
PD	EN_L5_6_NP	AKAP7	0.03	0.08	0.37	0.714	0.999
PD	EN_L6B	AKAP7	0.10	0.12	0.79	0.431	0.999
PD	EN_L6_CT	AKAP7	0.04	0.08	0.46	0.643	0.998
PD	EN_L6_IT_1	AKAP7	-0.16	0.12	-1.32	0.187	1
PD	EN_L6_IT_2	AKAP7	-0.07	0.14	-0.48	0.628	0.992
PD	Endo	AKAP7	0.05	0.41	0.13	0.898	0.993
PD	IN_ADARB2	AKAP7	-0.03	0.09	-0.38	0.702	0.977
PD	IN_LAMP5_LHX6	AKAP7	-0.09	0.10	-0.91	0.363	1
PD	IN_LAMP5_RELN	AKAP7	-0.03	0.09	-0.37	0.713	0.994
PD	IN_PVALB	AKAP7	-0.08	0.05	-1.54	0.124	0.847
PD	IN_PVALB_CHC	AKAP7	-0.12	0.10	-1.25	0.211	0.848
PD	IN_SST	AKAP7	0.02	0.06	0.31	0.76	0.978
PD	IN_VIP	AKAP7	-0.01	0.05	-0.23	0.814	0.975
PD	Micro	AKAP7	-0.11	0.10	-1.10	0.27	0.955
PD	OPC	AKAP7	-0.02	0.07	-0.31	0.758	0.991
PD	Oligo	AKAP7	-0.13	0.05	-2.47	0.0134	0.297
PD	PC	AKAP7	-0.60	0.24	-2.50	0.0125	0.969
PD	PVM	AKAP7	-0.19	0.31	-0.60	0.546	0.947
PD	VLMC	AKAP7	-0.12	0.22	-0.56	0.575	0.957
PD	Astro	AKAP8	0.04	0.06	0.59	0.557	0.933
PD	EN_L2_3_IT	AKAP8	0.03	0.06	0.54	0.591	0.907
PD	EN_L3_5_IT_1	AKAP8	-0.12	0.11	-1.07	0.284	0.93
PD	EN_L3_5_IT_2	AKAP8	-0.07	0.08	-0.94	0.345	0.838
PD	EN_L3_5_IT_3	AKAP8	0.05	0.08	0.64	0.52	0.924
PD	EN_L5_6_NP	AKAP8	-0.13	0.16	-0.83	0.405	0.999
PD	EN_L6B	AKAP8	0.05	0.17	0.28	0.781	0.999
PD	EN_L6_CT	AKAP8	0.12	0.12	1.01	0.311	0.998
PD	EN_L6_IT_1	AKAP8	-0.12	0.12	-1.01	0.313	1
PD	EN_L6_IT_2	AKAP8	0.11	0.16	0.69	0.488	0.992
PD	Endo	AKAP8	-0.00	0.43	-0.00	0.997	1
PD	IN_ADARB2	AKAP8	-0.05	0.11	-0.42	0.677	0.975
PD	IN_LAMP5_LHX6	AKAP8	-0.14	0.14	-1.02	0.309	1
PD	IN_LAMP5_RELN	AKAP8	-0.03	0.11	-0.23	0.82	0.996
PD	IN_PVALB	AKAP8	-0.03	0.08	-0.45	0.654	0.977
PD	IN_PVALB_CHC	AKAP8	-0.24	0.15	-1.60	0.11	0.773
PD	IN_SST	AKAP8	-0.08	0.08	-1.00	0.317	0.915
PD	IN_VIP	AKAP8	-0.10	0.08	-1.24	0.216	0.822
PD	Micro	AKAP8	-0.01	0.09	-0.09	0.931	0.997
PD	OPC	AKAP8	-0.09	0.08	-1.06	0.289	0.931
PD	Oligo	AKAP8	0.01	0.05	0.25	0.806	0.959
PD	PC	AKAP8	0.08	0.43	0.18	0.858	0.997
PD	Astro	AKAP8L	0.08	0.07	1.14	0.253	0.82
PD	EN_L2_3_IT	AKAP8L	0.05	0.06	0.78	0.434	0.849
PD	EN_L3_5_IT_1	AKAP8L	0.05	0.08	0.60	0.551	0.964
PD	EN_L3_5_IT_2	AKAP8L	-0.05	0.07	-0.72	0.47	0.89
PD	EN_L3_5_IT_3	AKAP8L	-0.04	0.07	-0.59	0.555	0.932
PD	EN_L5_6_NP	AKAP8L	-0.07	0.09	-0.82	0.412	0.999
PD	EN_L6B	AKAP8L	-0.04	0.11	-0.37	0.709	0.999
PD	EN_L6_CT	AKAP8L	-0.07	0.09	-0.80	0.426	0.998
PD	EN_L6_IT_1	AKAP8L	0.04	0.11	0.35	0.726	1
PD	EN_L6_IT_2	AKAP8L	-0.02	0.12	-0.19	0.847	0.997
PD	Endo	AKAP8L	-0.01	0.38	-0.04	0.969	0.997
PD	IN_ADARB2	AKAP8L	0.09	0.08	1.05	0.295	0.932
PD	IN_LAMP5_LHX6	AKAP8L	0.11	0.09	1.17	0.24	1
PD	IN_LAMP5_RELN	AKAP8L	0.12	0.07	1.74	0.0814	0.883
PD	IN_PVALB	AKAP8L	0.04	0.06	0.58	0.563	0.969
PD	IN_PVALB_CHC	AKAP8L	-0.02	0.10	-0.19	0.847	0.99
PD	IN_SST	AKAP8L	0.04	0.07	0.62	0.535	0.953
PD	IN_VIP	AKAP8L	0.01	0.06	0.11	0.912	0.988
PD	Micro	AKAP8L	0.07	0.08	0.84	0.4	0.97
PD	OPC	AKAP8L	0.00	0.07	0.02	0.984	0.999
PD	Oligo	AKAP8L	0.03	0.05	0.61	0.54	0.882
PD	PC	AKAP8L	0.14	0.15	0.92	0.359	0.997
PD	VLMC	AKAP8L	0.13	0.18	0.70	0.484	0.93
PD	Adaptive	AKAP9	-0.13	0.28	-0.47	0.64	0.955
PD	Astro	AKAP9	-0.04	0.05	-0.87	0.382	0.882
PD	EN_L2_3_IT	AKAP9	0.07	0.04	2.02	0.0436	0.518
PD	EN_L3_5_IT_1	AKAP9	0.04	0.05	0.85	0.398	0.954
PD	EN_L3_5_IT_2	AKAP9	0.05	0.04	1.26	0.208	0.76
PD	EN_L3_5_IT_3	AKAP9	0.04	0.04	0.91	0.363	0.87
PD	EN_L5_6_NP	AKAP9	0.01	0.06	0.13	0.895	0.999
PD	EN_L6B	AKAP9	0.05	0.07	0.77	0.443	0.999
PD	EN_L6_CT	AKAP9	-0.02	0.06	-0.30	0.765	0.998
PD	EN_L6_IT_1	AKAP9	0.06	0.07	0.88	0.38	1
PD	EN_L6_IT_2	AKAP9	-0.07	0.08	-0.96	0.339	0.992
PD	Endo	AKAP9	-0.08	0.12	-0.67	0.501	0.925
PD	IN_ADARB2	AKAP9	0.07	0.05	1.51	0.132	0.89
PD	IN_LAMP5_LHX6	AKAP9	-0.04	0.05	-0.80	0.425	1
PD	IN_LAMP5_RELN	AKAP9	0.11	0.05	2.19	0.0287	0.773
PD	IN_PVALB	AKAP9	0.05	0.04	1.34	0.181	0.891
PD	IN_PVALB_CHC	AKAP9	0.06	0.06	0.98	0.327	0.897
PD	IN_SST	AKAP9	0.04	0.05	0.82	0.412	0.931
PD	IN_VIP	AKAP9	0.06	0.04	1.56	0.118	0.755
PD	Micro	AKAP9	-0.02	0.06	-0.42	0.678	0.983
PD	OPC	AKAP9	0.02	0.04	0.56	0.573	0.976
PD	Oligo	AKAP9	-0.01	0.04	-0.28	0.782	0.955
PD	PC	AKAP9	0.02	0.10	0.20	0.838	0.997
PD	PVM	AKAP9	0.20	0.18	1.12	0.263	0.818
PD	SMC	AKAP9	-0.00	0.34	-0.01	0.991	0.998
PD	VLMC	AKAP9	0.14	0.14	0.99	0.322	0.88
PD	Astro	AKIP1	0.02	0.08	0.21	0.835	0.979
PD	EN_L2_3_IT	AKIP1	-0.07	0.07	-0.96	0.336	0.799
PD	EN_L3_5_IT_1	AKIP1	-0.12	0.14	-0.89	0.376	0.952
PD	EN_L3_5_IT_2	AKIP1	-0.11	0.10	-1.13	0.259	0.791
PD	EN_L3_5_IT_3	AKIP1	-0.07	0.10	-0.71	0.476	0.912
PD	EN_L5_6_NP	AKIP1	0.08	0.54	0.15	0.879	0.999
PD	EN_L6B	AKIP1	-0.15	0.16	-0.92	0.359	0.999
PD	EN_L6_CT	AKIP1	-0.02	0.17	-0.12	0.904	0.998
PD	EN_L6_IT_1	AKIP1	0.03	0.16	0.21	0.832	1
PD	EN_L6_IT_2	AKIP1	0.87	0.49	1.76	0.0788	0.945
PD	IN_ADARB2	AKIP1	-0.21	0.14	-1.46	0.143	0.9
PD	IN_LAMP5_LHX6	AKIP1	0.16	0.18	0.88	0.379	1
PD	IN_LAMP5_RELN	AKIP1	-0.09	0.13	-0.69	0.49	0.988
PD	IN_PVALB	AKIP1	-0.02	0.09	-0.23	0.82	0.988
PD	IN_SST	AKIP1	0.08	0.11	0.77	0.439	0.939
PD	IN_VIP	AKIP1	-0.02	0.09	-0.20	0.839	0.978
PD	Micro	AKIP1	-0.02	0.13	-0.13	0.896	0.993
PD	OPC	AKIP1	-0.05	0.09	-0.58	0.561	0.974
PD	Oligo	AKIP1	0.11	0.08	1.40	0.161	0.624
PD	Astro	AKIRIN1	0.05	0.08	0.70	0.487	0.917
PD	EN_L2_3_IT	AKIRIN1	-0.04	0.04	-1.02	0.306	0.787
PD	EN_L3_5_IT_1	AKIRIN1	-0.09	0.08	-1.14	0.252	0.913
PD	EN_L3_5_IT_2	AKIRIN1	0.04	0.07	0.62	0.534	0.912
PD	EN_L3_5_IT_3	AKIRIN1	-0.01	0.07	-0.13	0.895	0.99
PD	EN_L5_6_NP	AKIRIN1	0.12	0.13	0.98	0.327	0.999
PD	EN_L6B	AKIRIN1	0.03	0.14	0.20	0.842	0.999
PD	EN_L6_CT	AKIRIN1	-0.04	0.12	-0.30	0.764	0.998
PD	EN_L6_IT_1	AKIRIN1	-0.02	0.10	-0.23	0.819	1
PD	EN_L6_IT_2	AKIRIN1	-0.06	0.15	-0.41	0.681	0.994
PD	Endo	AKIRIN1	-0.41	0.28	-1.46	0.144	0.736
PD	IN_ADARB2	AKIRIN1	0.02	0.10	0.17	0.865	0.99
PD	IN_LAMP5_LHX6	AKIRIN1	0.03	0.13	0.22	0.825	1
PD	IN_LAMP5_RELN	AKIRIN1	0.04	0.09	0.46	0.642	0.993
PD	IN_PVALB	AKIRIN1	0.07	0.07	1.08	0.281	0.924
PD	IN_PVALB_CHC	AKIRIN1	-0.02	0.13	-0.17	0.864	0.992
PD	IN_SST	AKIRIN1	0.05	0.09	0.55	0.583	0.953
PD	IN_VIP	AKIRIN1	-0.07	0.06	-1.13	0.26	0.842
PD	Micro	AKIRIN1	0.21	0.10	2.09	0.0362	0.924
PD	OPC	AKIRIN1	0.00	0.07	0.00	1	1
PD	Oligo	AKIRIN1	0.16	0.08	2.12	0.0337	0.394
PD	PC	AKIRIN1	-0.74	0.41	-1.81	0.0696	0.997
PD	Astro	AKIRIN2	0.02	0.09	0.19	0.848	0.981
PD	EN_L2_3_IT	AKIRIN2	0.01	0.06	0.13	0.897	0.98
PD	EN_L3_5_IT_1	AKIRIN2	-0.09	0.08	-1.07	0.283	0.93
PD	EN_L3_5_IT_2	AKIRIN2	0.02	0.08	0.28	0.779	0.97
PD	EN_L3_5_IT_3	AKIRIN2	0.07	0.08	0.87	0.386	0.879
PD	EN_L5_6_NP	AKIRIN2	0.28	0.14	2.07	0.0383	0.999
PD	EN_L6B	AKIRIN2	0.08	0.18	0.46	0.649	0.999
PD	EN_L6_CT	AKIRIN2	-0.09	0.14	-0.61	0.542	0.998
PD	EN_L6_IT_1	AKIRIN2	0.01	0.13	0.08	0.938	1
PD	EN_L6_IT_2	AKIRIN2	-0.11	0.17	-0.62	0.536	0.992
PD	Endo	AKIRIN2	0.44	0.36	1.22	0.221	0.798
PD	IN_ADARB2	AKIRIN2	0.13	0.11	1.21	0.227	0.908
PD	IN_LAMP5_LHX6	AKIRIN2	-0.12	0.13	-0.88	0.379	1
PD	IN_LAMP5_RELN	AKIRIN2	-0.07	0.11	-0.69	0.492	0.989
PD	IN_PVALB	AKIRIN2	0.04	0.09	0.44	0.66	0.977
PD	IN_PVALB_CHC	AKIRIN2	-0.37	0.14	-2.57	0.0102	0.421
PD	IN_SST	AKIRIN2	0.11	0.10	1.08	0.282	0.905
PD	IN_VIP	AKIRIN2	0.04	0.07	0.51	0.608	0.934
PD	Micro	AKIRIN2	0.04	0.11	0.32	0.749	0.983
PD	OPC	AKIRIN2	0.11	0.08	1.40	0.161	0.901
PD	Oligo	AKIRIN2	0.11	0.06	1.80	0.0721	0.491
PD	PC	AKIRIN2	-0.82	0.36	-2.27	0.0234	0.997
PD	Adaptive	AKNA	-0.01	0.28	-0.05	0.96	0.994
PD	Astro	AKNA	0.16	0.13	1.25	0.21	0.792
PD	EN_L2_3_IT	AKNA	-0.02	0.09	-0.26	0.795	0.958
PD	EN_L3_5_IT_1	AKNA	-0.04	0.17	-0.24	0.81	0.988
PD	EN_L3_5_IT_2	AKNA	0.05	0.14	0.39	0.698	0.95
PD	EN_L3_5_IT_3	AKNA	0.11	0.14	0.76	0.447	0.903
PD	EN_L6_CT	AKNA	-0.42	0.42	-0.98	0.328	0.998
PD	EN_L6_IT_1	AKNA	-0.17	0.21	-0.79	0.429	1
PD	IN_ADARB2	AKNA	0.19	0.16	1.24	0.215	0.908
PD	IN_LAMP5_LHX6	AKNA	0.31	0.17	1.77	0.0771	1
PD	IN_LAMP5_RELN	AKNA	0.15	0.13	1.14	0.255	0.969
PD	IN_PVALB	AKNA	-0.06	0.07	-0.80	0.426	0.949
PD	IN_SST	AKNA	-0.11	0.10	-1.17	0.24	0.882
PD	IN_VIP	AKNA	0.03	0.17	0.16	0.871	0.982
PD	Micro	AKNA	0.13	0.10	1.27	0.204	0.949
PD	OPC	AKNA	0.06	0.09	0.68	0.499	0.968
PD	Oligo	AKNA	0.12	0.09	1.37	0.169	0.633
PD	PC	AKNA	0.02	0.42	0.05	0.958	0.997
PD	PVM	AKNA	0.31	0.29	1.04	0.297	0.839
PD	Astro	AKNAD1	-0.07	0.09	-0.77	0.44	0.899
PD	EN_L2_3_IT	AKNAD1	0.04	0.07	0.50	0.62	0.918
PD	EN_L3_5_IT_1	AKNAD1	0.12	0.11	1.14	0.255	0.915
PD	EN_L3_5_IT_2	AKNAD1	0.07	0.08	0.80	0.421	0.872
PD	EN_L3_5_IT_3	AKNAD1	0.10	0.09	1.13	0.259	0.822
PD	EN_L5_6_NP	AKNAD1	0.12	0.12	0.97	0.333	0.999
PD	EN_L6B	AKNAD1	0.09	0.16	0.56	0.572	0.999
PD	EN_L6_CT	AKNAD1	0.12	0.12	0.95	0.342	0.998
PD	EN_L6_IT_1	AKNAD1	-0.08	0.14	-0.59	0.556	1
PD	EN_L6_IT_2	AKNAD1	0.03	0.16	0.17	0.867	0.997
PD	IN_ADARB2	AKNAD1	0.26	0.12	2.26	0.0241	0.881
PD	IN_LAMP5_LHX6	AKNAD1	0.10	0.13	0.73	0.464	1
PD	IN_LAMP5_RELN	AKNAD1	0.05	0.11	0.44	0.663	0.994
PD	IN_PVALB	AKNAD1	0.07	0.07	0.91	0.365	0.938
PD	IN_PVALB_CHC	AKNAD1	0.17	0.12	1.46	0.145	0.79
PD	IN_SST	AKNAD1	0.08	0.09	0.86	0.389	0.93
PD	IN_VIP	AKNAD1	-0.02	0.08	-0.30	0.764	0.966
PD	Micro	AKNAD1	0.14	0.14	0.97	0.331	0.964
PD	OPC	AKNAD1	-0.05	0.12	-0.43	0.67	0.988
PD	Oligo	AKNAD1	-0.11	0.08	-1.30	0.194	0.663
PD	Astro	AKR1A1	0.01	0.08	0.07	0.94	0.994
PD	EN_L2_3_IT	AKR1A1	-0.07	0.07	-1.00	0.318	0.79
PD	EN_L3_5_IT_1	AKR1A1	0.02	0.13	0.15	0.879	0.992
PD	EN_L3_5_IT_2	AKR1A1	-0.05	0.10	-0.50	0.616	0.934
PD	EN_L3_5_IT_3	AKR1A1	-0.32	0.10	-3.08	0.00207	0.225
PD	EN_L5_6_NP	AKR1A1	0.15	0.18	0.83	0.406	0.999
PD	EN_L6B	AKR1A1	0.20	0.23	0.88	0.381	0.999
PD	EN_L6_CT	AKR1A1	-0.10	0.16	-0.59	0.558	0.998
PD	EN_L6_IT_1	AKR1A1	-0.21	0.15	-1.38	0.167	1
PD	EN_L6_IT_2	AKR1A1	-0.54	0.53	-1.01	0.312	0.992
PD	IN_ADARB2	AKR1A1	-0.16	0.15	-1.05	0.295	0.932
PD	IN_LAMP5_RELN	AKR1A1	-0.09	0.16	-0.60	0.547	0.991
PD	IN_PVALB	AKR1A1	-0.04	0.12	-0.38	0.706	0.982
PD	IN_SST	AKR1A1	-0.37	0.13	-2.90	0.00373	0.51
PD	IN_VIP	AKR1A1	0.04	0.12	0.33	0.745	0.964
PD	Micro	AKR1A1	-0.13	0.09	-1.48	0.14	0.943
PD	OPC	AKR1A1	-0.02	0.08	-0.18	0.857	0.995
PD	Oligo	AKR1A1	-0.05	0.05	-1.07	0.285	0.737
PD	Astro	AKR1B1	0.01	0.09	0.12	0.907	0.988
PD	EN_L2_3_IT	AKR1B1	-0.03	0.07	-0.39	0.695	0.937
PD	EN_L3_5_IT_1	AKR1B1	-0.39	0.15	-2.61	0.00893	0.498
PD	EN_L3_5_IT_2	AKR1B1	0.01	0.09	0.13	0.899	0.988
PD	EN_L3_5_IT_3	AKR1B1	0.25	0.10	2.41	0.0158	0.417
PD	EN_L5_6_NP	AKR1B1	0.03	0.17	0.16	0.875	0.999
PD	EN_L6B	AKR1B1	-0.06	0.21	-0.27	0.788	0.999
PD	EN_L6_CT	AKR1B1	-0.01	0.14	-0.10	0.917	0.998
PD	EN_L6_IT_1	AKR1B1	0.05	0.15	0.33	0.738	1
PD	EN_L6_IT_2	AKR1B1	-0.82	0.48	-1.72	0.0861	0.976
PD	IN_ADARB2	AKR1B1	0.26	0.14	1.87	0.0612	0.881
PD	IN_LAMP5_LHX6	AKR1B1	-0.14	0.21	-0.70	0.482	1
PD	IN_LAMP5_RELN	AKR1B1	-0.06	0.14	-0.40	0.689	0.994
PD	IN_PVALB	AKR1B1	-0.02	0.10	-0.24	0.807	0.987
PD	IN_PVALB_CHC	AKR1B1	0.18	0.36	0.50	0.62	0.974
PD	IN_SST	AKR1B1	0.01	0.12	0.10	0.921	0.993
PD	IN_VIP	AKR1B1	0.17	0.09	2.04	0.0417	0.672
PD	Micro	AKR1B1	0.07	0.11	0.63	0.53	0.972
PD	OPC	AKR1B1	0.31	0.10	2.97	0.00298	0.666
PD	Oligo	AKR1B1	0.11	0.07	1.58	0.113	0.554
PD	PVM	AKR1B1	-1.13	1.06	-1.06	0.289	0.836
PD	EN_L2_3_IT	AKR1C1	0.11	0.12	0.93	0.353	0.807
PD	EN_L3_5_IT_2	AKR1C1	-0.03	0.16	-0.20	0.838	0.979
PD	EN_L3_5_IT_3	AKR1C1	0.27	0.16	1.64	0.1	0.678
PD	EN_L6_IT_1	AKR1C1	1.39	0.52	2.69	0.00716	0.832
PD	EN_L6_IT_2	AKR1C1	0.13	0.21	0.64	0.521	0.992
PD	IN_PVALB	AKR1C1	0.44	0.16	2.82	0.00484	0.491
PD	IN_SST	AKR1C1	-0.05	0.15	-0.33	0.739	0.975
PD	IN_VIP	AKR1C1	0.06	0.15	0.40	0.686	0.954
PD	OPC	AKR1C1	-0.10	0.16	-0.63	0.526	0.968
PD	Oligo	AKR1C1	0.30	0.18	1.65	0.0997	0.533
PD	VLMC	AKR1C1	1.42	0.61	2.33	0.0199	0.572
PD	EN_L2_3_IT	AKR1C2	-0.09	0.15	-0.61	0.542	0.892
PD	EN_L3_5_IT_2	AKR1C2	-0.05	0.18	-0.27	0.788	0.972
PD	EN_L3_5_IT_3	AKR1C2	0.21	0.17	1.28	0.2	0.779
PD	EN_L6_IT_1	AKR1C2	-0.05	0.46	-0.10	0.918	1
PD	EN_L6_IT_2	AKR1C2	0.52	0.21	2.46	0.0139	0.838
PD	IN_PVALB	AKR1C2	-0.03	0.18	-0.19	0.846	0.99
PD	IN_SST	AKR1C2	0.19	0.15	1.24	0.217	0.875
PD	IN_VIP	AKR1C2	0.25	0.13	1.84	0.0654	0.695
PD	OPC	AKR1C2	-0.16	0.22	-0.75	0.451	0.962
PD	VLMC	AKR1C2	-0.06	0.35	-0.17	0.866	0.988
PD	Astro	AKR1C3	0.03	0.13	0.23	0.816	0.978
PD	EN_L2_3_IT	AKR1C3	-0.20	0.13	-1.60	0.109	0.627
PD	EN_L3_5_IT_1	AKR1C3	0.09	0.40	0.22	0.824	0.989
PD	EN_L3_5_IT_2	AKR1C3	-0.30	0.18	-1.64	0.1	0.657
PD	EN_L3_5_IT_3	AKR1C3	-0.19	0.17	-1.12	0.264	0.825
PD	EN_L6B	AKR1C3	0.29	0.57	0.51	0.607	0.999
PD	EN_L6_IT_1	AKR1C3	0.63	0.36	1.77	0.077	1
PD	IN_ADARB2	AKR1C3	-1.06	0.57	-1.87	0.0613	0.881
PD	IN_PVALB	AKR1C3	-0.11	0.18	-0.61	0.54	0.967
PD	IN_SST	AKR1C3	-0.25	0.20	-1.27	0.202	0.87
PD	IN_VIP	AKR1C3	-0.07	0.16	-0.44	0.66	0.948
PD	OPC	AKR1C3	-0.22	0.14	-1.62	0.105	0.872
PD	Oligo	AKR1C3	0.07	0.17	0.43	0.667	0.926
PD	Astro	AKR1C8P	-0.29	0.25	-1.15	0.25	0.819
PD	EN_L2_3_IT	AKR1C8P	0.03	0.19	0.15	0.88	0.976
PD	Oligo	AKR1C8P	-0.14	0.19	-0.73	0.466	0.844
PD	Astro	AKR1D1	-0.17	0.18	-0.99	0.324	0.856
PD	EN_L2_3_IT	AKR1D1	0.12	0.16	0.76	0.448	0.856
PD	Oligo	AKR1D1	-0.07	0.16	-0.42	0.673	0.927
PD	Astro	AKR1E2	0.29	0.17	1.69	0.0904	0.657
PD	EN_L2_3_IT	AKR1E2	-0.08	0.10	-0.81	0.416	0.839
PD	EN_L3_5_IT_1	AKR1E2	-0.08	0.14	-0.62	0.532	0.961
PD	EN_L3_5_IT_2	AKR1E2	-0.09	0.12	-0.82	0.412	0.87
PD	EN_L3_5_IT_3	AKR1E2	-0.01	0.11	-0.09	0.932	0.992
PD	EN_L5_6_NP	AKR1E2	-0.08	0.19	-0.42	0.671	0.999
PD	EN_L6B	AKR1E2	-0.20	0.20	-1.01	0.314	0.999
PD	EN_L6_CT	AKR1E2	-0.04	0.17	-0.22	0.823	0.998
PD	EN_L6_IT_1	AKR1E2	-0.03	0.16	-0.18	0.858	1
PD	EN_L6_IT_2	AKR1E2	0.14	0.22	0.61	0.539	0.992
PD	IN_ADARB2	AKR1E2	-0.03	0.16	-0.21	0.834	0.988
PD	IN_LAMP5_LHX6	AKR1E2	-0.13	0.19	-0.69	0.492	1
PD	IN_LAMP5_RELN	AKR1E2	0.07	0.13	0.53	0.597	0.992
PD	IN_PVALB	AKR1E2	-0.10	0.10	-0.99	0.324	0.932
PD	IN_SST	AKR1E2	-0.07	0.12	-0.60	0.547	0.953
PD	IN_VIP	AKR1E2	-0.07	0.13	-0.53	0.595	0.933
PD	OPC	AKR1E2	-0.04	0.14	-0.31	0.755	0.991
PD	Oligo	AKR1E2	0.05	0.15	0.31	0.756	0.948
PD	Astro	AKR7A2	0.01	0.09	0.06	0.95	0.996
PD	EN_L2_3_IT	AKR7A2	-0.04	0.09	-0.41	0.679	0.933
PD	EN_L3_5_IT_1	AKR7A2	0.51	0.31	1.66	0.0978	0.806
PD	EN_L3_5_IT_2	AKR7A2	0.03	0.13	0.23	0.816	0.977
PD	EN_L3_5_IT_3	AKR7A2	0.17	0.12	1.44	0.151	0.732
PD	EN_L6B	AKR7A2	-0.41	0.60	-0.69	0.49	0.999
PD	EN_L6_CT	AKR7A2	1.36	0.55	2.48	0.013	0.915
PD	EN_L6_IT_1	AKR7A2	0.19	0.18	1.09	0.276	1
PD	IN_PVALB	AKR7A2	-0.15	0.12	-1.28	0.202	0.905
PD	IN_SST	AKR7A2	-0.30	0.14	-2.14	0.0324	0.694
PD	IN_VIP	AKR7A2	-0.05	0.12	-0.45	0.651	0.946
PD	OPC	AKR7A2	-0.09	0.12	-0.75	0.453	0.963
PD	Oligo	AKR7A2	0.03	0.07	0.39	0.694	0.932
PD	Astro	AKR7A3	0.10	0.15	0.64	0.524	0.927
PD	EN_L2_3_IT	AKR7A3	0.05	0.14	0.39	0.699	0.938
PD	Oligo	AKR7A3	-0.13	0.19	-0.69	0.488	0.855
PD	Astro	AKT1	0.03	0.08	0.40	0.687	0.958
PD	EN_L2_3_IT	AKT1	0.04	0.07	0.59	0.556	0.898
PD	EN_L3_5_IT_1	AKT1	-0.09	0.12	-0.73	0.463	0.955
PD	EN_L3_5_IT_2	AKT1	0.08	0.09	0.94	0.346	0.838
PD	EN_L3_5_IT_3	AKT1	0.03	0.10	0.32	0.747	0.97
PD	EN_L5_6_NP	AKT1	0.13	0.17	0.78	0.436	0.999
PD	EN_L6B	AKT1	0.15	0.22	0.68	0.494	0.999
PD	EN_L6_CT	AKT1	-0.04	0.19	-0.21	0.831	0.998
PD	EN_L6_IT_1	AKT1	0.08	0.16	0.48	0.629	1
PD	EN_L6_IT_2	AKT1	-0.73	0.40	-1.81	0.0702	0.924
PD	IN_ADARB2	AKT1	0.02	0.12	0.16	0.871	0.99
PD	IN_LAMP5_LHX6	AKT1	0.33	0.16	2.02	0.0435	1
PD	IN_LAMP5_RELN	AKT1	0.01	0.12	0.09	0.932	0.998
PD	IN_PVALB	AKT1	0.17	0.09	1.92	0.0545	0.772
PD	IN_PVALB_CHC	AKT1	-0.18	0.16	-1.11	0.269	0.864
PD	IN_SST	AKT1	-0.17	0.10	-1.67	0.0945	0.814
PD	IN_VIP	AKT1	0.08	0.08	1.00	0.315	0.864
PD	Micro	AKT1	-0.06	0.10	-0.63	0.527	0.972
PD	OPC	AKT1	0.04	0.08	0.46	0.649	0.986
PD	Oligo	AKT1	0.04	0.06	0.61	0.543	0.883
PD	Astro	AKT2	0.06	0.05	1.23	0.219	0.799
PD	EN_L2_3_IT	AKT2	0.02	0.05	0.32	0.745	0.948
PD	EN_L3_5_IT_1	AKT2	0.03	0.07	0.50	0.615	0.975
PD	EN_L3_5_IT_2	AKT2	0.03	0.06	0.60	0.546	0.915
PD	EN_L3_5_IT_3	AKT2	0.07	0.06	1.07	0.286	0.838
PD	EN_L5_6_NP	AKT2	0.06	0.09	0.69	0.491	0.999
PD	EN_L6B	AKT2	-0.19	0.10	-1.89	0.0589	0.999
PD	EN_L6_CT	AKT2	-0.11	0.09	-1.22	0.224	0.998
PD	EN_L6_IT_1	AKT2	-0.02	0.09	-0.24	0.813	1
PD	EN_L6_IT_2	AKT2	0.15	0.12	1.32	0.187	0.992
PD	Endo	AKT2	0.27	0.31	0.89	0.375	0.886
PD	IN_ADARB2	AKT2	0.17	0.09	1.95	0.0514	0.881
PD	IN_LAMP5_LHX6	AKT2	0.03	0.10	0.30	0.763	1
PD	IN_LAMP5_RELN	AKT2	0.14	0.07	1.86	0.0623	0.868
PD	IN_PVALB	AKT2	0.08	0.06	1.29	0.195	0.899
PD	IN_PVALB_CHC	AKT2	0.17	0.09	1.76	0.0785	0.732
PD	IN_SST	AKT2	0.10	0.07	1.48	0.139	0.857
PD	IN_VIP	AKT2	0.08	0.06	1.28	0.2	0.817
PD	Micro	AKT2	0.04	0.10	0.39	0.699	0.983
PD	OPC	AKT2	0.09	0.06	1.38	0.168	0.904
PD	Oligo	AKT2	0.08	0.04	1.96	0.0503	0.437
PD	PC	AKT2	0.17	0.33	0.51	0.612	0.997
PD	VLMC	AKT2	0.16	0.19	0.86	0.388	0.901
PD	Adaptive	AKT3	0.19	0.30	0.62	0.533	0.955
PD	Astro	AKT3	-0.10	0.06	-1.77	0.077	0.638
PD	EN_L2_3_IT	AKT3	-0.00	0.04	-0.01	0.996	0.999
PD	EN_L3_5_IT_1	AKT3	0.03	0.05	0.62	0.535	0.961
PD	EN_L3_5_IT_2	AKT3	0.04	0.04	1.04	0.299	0.812
PD	EN_L3_5_IT_3	AKT3	0.02	0.04	0.60	0.552	0.931
PD	EN_L5_6_NP	AKT3	0.03	0.06	0.51	0.61	0.999
PD	EN_L6B	AKT3	-0.04	0.07	-0.50	0.616	0.999
PD	EN_L6_CT	AKT3	-0.02	0.05	-0.41	0.682	0.998
PD	EN_L6_IT_1	AKT3	-0.05	0.06	-0.83	0.405	1
PD	EN_L6_IT_2	AKT3	0.01	0.08	0.17	0.863	0.997
PD	Endo	AKT3	-0.04	0.09	-0.46	0.646	0.957
PD	IN_ADARB2	AKT3	0.09	0.05	1.90	0.0575	0.881
PD	IN_LAMP5_LHX6	AKT3	0.11	0.06	1.95	0.0515	1
PD	IN_LAMP5_RELN	AKT3	0.05	0.05	1.01	0.314	0.973
PD	IN_PVALB	AKT3	0.07	0.04	1.61	0.108	0.828
PD	IN_PVALB_CHC	AKT3	0.01	0.05	0.20	0.842	0.989
PD	IN_SST	AKT3	0.04	0.04	0.97	0.333	0.915
PD	IN_VIP	AKT3	0.04	0.04	1.19	0.235	0.835
PD	Micro	AKT3	-0.10	0.08	-1.28	0.202	0.949
PD	OPC	AKT3	0.01	0.05	0.13	0.894	0.996
PD	Oligo	AKT3	0.04	0.04	0.88	0.378	0.804
PD	PC	AKT3	0.08	0.10	0.88	0.379	0.997
PD	PVM	AKT3	-0.07	0.22	-0.33	0.745	0.957
PD	SMC	AKT3	-0.38	0.31	-1.24	0.216	0.998
PD	VLMC	AKT3	-0.08	0.11	-0.72	0.469	0.923
PD	Astro	AKTIP	0.09	0.06	1.54	0.124	0.699
PD	EN_L2_3_IT	AKTIP	-0.00	0.05	-0.03	0.974	0.995
PD	EN_L3_5_IT_1	AKTIP	0.10	0.09	1.10	0.273	0.923
PD	EN_L3_5_IT_2	AKTIP	0.08	0.07	1.09	0.274	0.799
PD	EN_L3_5_IT_3	AKTIP	0.00	0.08	0.06	0.954	0.995
PD	EN_L5_6_NP	AKTIP	-0.21	0.11	-1.86	0.0635	0.999
PD	EN_L6B	AKTIP	0.29	0.18	1.58	0.114	0.999
PD	EN_L6_CT	AKTIP	0.03	0.11	0.23	0.815	0.998
PD	EN_L6_IT_1	AKTIP	-0.08	0.12	-0.68	0.497	1
PD	EN_L6_IT_2	AKTIP	0.16	0.16	1.04	0.298	0.992
PD	Endo	AKTIP	-0.26	0.39	-0.66	0.508	0.926
PD	IN_ADARB2	AKTIP	0.16	0.10	1.51	0.13	0.89
PD	IN_LAMP5_LHX6	AKTIP	-0.20	0.14	-1.44	0.151	1
PD	IN_LAMP5_RELN	AKTIP	-0.00	0.11	-0.01	0.991	0.998
PD	IN_PVALB	AKTIP	0.06	0.07	0.84	0.398	0.945
PD	IN_PVALB_CHC	AKTIP	0.07	0.14	0.52	0.602	0.973
PD	IN_SST	AKTIP	0.01	0.08	0.09	0.927	0.994
PD	IN_VIP	AKTIP	-0.01	0.07	-0.14	0.885	0.984
PD	Micro	AKTIP	-0.47	0.16	-2.95	0.00315	0.849
PD	OPC	AKTIP	0.05	0.07	0.63	0.527	0.968
PD	Oligo	AKTIP	0.02	0.04	0.44	0.66	0.925
PD	Astro	ALAD	0.02	0.07	0.29	0.769	0.972
PD	EN_L2_3_IT	ALAD	0.01	0.07	0.14	0.89	0.979
PD	EN_L3_5_IT_1	ALAD	0.01	0.11	0.07	0.941	0.995
PD	EN_L3_5_IT_2	ALAD	-0.00	0.08	-0.06	0.955	0.996
PD	EN_L3_5_IT_3	ALAD	-0.13	0.09	-1.51	0.131	0.713
PD	EN_L5_6_NP	ALAD	0.04	0.16	0.28	0.781	0.999
PD	EN_L6B	ALAD	-0.18	0.20	-0.90	0.368	0.999
PD	EN_L6_CT	ALAD	-0.09	0.13	-0.66	0.508	0.998
PD	EN_L6_IT_1	ALAD	-0.07	0.13	-0.55	0.581	1
PD	EN_L6_IT_2	ALAD	0.20	0.19	1.04	0.297	0.992
PD	IN_ADARB2	ALAD	0.01	0.13	0.07	0.941	0.995
PD	IN_LAMP5_LHX6	ALAD	0.20	0.17	1.21	0.228	1
PD	IN_LAMP5_RELN	ALAD	-0.06	0.14	-0.39	0.696	0.994
PD	IN_PVALB	ALAD	0.01	0.09	0.12	0.905	0.993
PD	IN_PVALB_CHC	ALAD	0.41	0.38	1.08	0.279	0.871
PD	IN_SST	ALAD	-0.01	0.10	-0.05	0.959	0.994
PD	IN_VIP	ALAD	-0.03	0.08	-0.32	0.749	0.965
PD	Micro	ALAD	-0.02	0.16	-0.15	0.885	0.991
PD	OPC	ALAD	-0.01	0.10	-0.10	0.922	0.997
PD	Oligo	ALAD	-0.03	0.06	-0.57	0.57	0.892
PD	Astro	ALAS1	0.04	0.11	0.39	0.7	0.961
PD	EN_L2_3_IT	ALAS1	-0.03	0.07	-0.48	0.635	0.923
PD	EN_L3_5_IT_1	ALAS1	-0.13	0.14	-0.95	0.342	0.945
PD	EN_L3_5_IT_2	ALAS1	0.04	0.10	0.45	0.656	0.942
PD	EN_L3_5_IT_3	ALAS1	-0.09	0.10	-0.85	0.396	0.885
PD	EN_L6B	ALAS1	-0.28	0.45	-0.63	0.527	0.999
PD	EN_L6_CT	ALAS1	-0.11	0.43	-0.25	0.799	0.998
PD	EN_L6_IT_1	ALAS1	0.19	0.17	1.17	0.244	1
PD	Endo	ALAS1	0.29	0.39	0.74	0.457	0.91
PD	IN_ADARB2	ALAS1	-0.39	0.53	-0.75	0.453	0.964
PD	IN_LAMP5_RELN	ALAS1	0.38	0.33	1.15	0.25	0.969
PD	IN_PVALB	ALAS1	-0.05	0.11	-0.51	0.613	0.975
PD	IN_SST	ALAS1	-0.19	0.14	-1.32	0.186	0.87
PD	IN_VIP	ALAS1	0.10	0.11	0.91	0.362	0.879
PD	Micro	ALAS1	-0.11	0.20	-0.56	0.576	0.977
PD	OPC	ALAS1	-0.01	0.13	-0.07	0.946	0.997
PD	Oligo	ALAS1	-0.15	0.09	-1.63	0.103	0.54
PD	Astro	ALB	-0.50	0.22	-2.30	0.0213	0.482
PD	EN_L2_3_IT	ALB	0.07	0.58	0.12	0.902	0.982
PD	Astro	ALCAM	-0.18	0.07	-2.57	0.0103	0.422
PD	EN_L2_3_IT	ALCAM	-0.30	0.08	-3.64	0.000271	0.187
PD	EN_L3_5_IT_1	ALCAM	-0.15	0.13	-1.16	0.247	0.91
PD	EN_L3_5_IT_2	ALCAM	0.02	0.07	0.27	0.79	0.972
PD	EN_L3_5_IT_3	ALCAM	-0.15	0.15	-1.00	0.316	0.852
PD	EN_L5_6_NP	ALCAM	-0.01	0.08	-0.07	0.942	0.999
PD	EN_L6B	ALCAM	0.53	0.18	2.98	0.00289	0.618
PD	EN_L6_CT	ALCAM	0.29	0.24	1.19	0.233	0.998
PD	EN_L6_IT_1	ALCAM	-0.24	0.23	-1.06	0.29	1
PD	EN_L6_IT_2	ALCAM	-0.13	0.29	-0.44	0.659	0.994
PD	Endo	ALCAM	-0.01	0.22	-0.04	0.966	0.997
PD	IN_ADARB2	ALCAM	-0.08	0.12	-0.68	0.495	0.967
PD	IN_LAMP5_LHX6	ALCAM	0.09	0.12	0.73	0.465	1
PD	IN_LAMP5_RELN	ALCAM	0.45	0.17	2.60	0.00939	0.715
PD	IN_PVALB	ALCAM	-0.04	0.10	-0.37	0.712	0.983
PD	IN_PVALB_CHC	ALCAM	-0.01	0.09	-0.10	0.923	0.993
PD	IN_SST	ALCAM	0.19	0.11	1.72	0.0848	0.814
PD	IN_VIP	ALCAM	-0.01	0.08	-0.09	0.932	0.992
PD	Micro	ALCAM	0.06	0.14	0.46	0.645	0.98
PD	OPC	ALCAM	-0.03	0.05	-0.54	0.589	0.977
PD	Oligo	ALCAM	0.02	0.05	0.38	0.701	0.933
PD	PC	ALCAM	0.43	0.20	2.18	0.0291	0.997
PD	PVM	ALCAM	0.38	0.34	1.13	0.258	0.811
PD	SMC	ALCAM	0.04	0.56	0.07	0.947	0.998
PD	VLMC	ALCAM	0.83	0.37	2.26	0.0238	0.591
PD	EN_L2_3_IT	ALDH16A1	-0.20	0.56	-0.35	0.724	0.945
PD	Oligo	ALDH16A1	-0.01	0.15	-0.07	0.944	0.987
PD	Astro	ALDH18A1	0.03	0.10	0.34	0.734	0.967
PD	EN_L2_3_IT	ALDH18A1	0.04	0.05	0.73	0.468	0.864
PD	EN_L3_5_IT_1	ALDH18A1	0.06	0.10	0.53	0.596	0.972
PD	EN_L3_5_IT_2	ALDH18A1	0.12	0.07	1.65	0.0988	0.653
PD	EN_L3_5_IT_3	ALDH18A1	0.09	0.08	1.14	0.255	0.819
PD	EN_L5_6_NP	ALDH18A1	-0.23	0.13	-1.78	0.0747	0.999
PD	EN_L6B	ALDH18A1	0.20	0.17	1.17	0.241	0.999
PD	EN_L6_CT	ALDH18A1	0.04	0.15	0.24	0.81	0.998
PD	EN_L6_IT_1	ALDH18A1	0.03	0.13	0.26	0.795	1
PD	EN_L6_IT_2	ALDH18A1	0.25	0.17	1.48	0.138	0.992
PD	IN_ADARB2	ALDH18A1	0.03	0.12	0.27	0.789	0.985
PD	IN_LAMP5_LHX6	ALDH18A1	-0.04	0.16	-0.26	0.791	1
PD	IN_LAMP5_RELN	ALDH18A1	0.07	0.13	0.54	0.587	0.991
PD	IN_PVALB	ALDH18A1	0.02	0.07	0.25	0.803	0.987
PD	IN_PVALB_CHC	ALDH18A1	0.04	0.15	0.29	0.776	0.984
PD	IN_SST	ALDH18A1	-0.04	0.09	-0.38	0.703	0.972
PD	IN_VIP	ALDH18A1	0.08	0.08	0.95	0.34	0.871
PD	Micro	ALDH18A1	0.28	0.17	1.64	0.1	0.943
PD	OPC	ALDH18A1	-0.07	0.07	-1.03	0.301	0.932
PD	Oligo	ALDH18A1	0.02	0.09	0.27	0.79	0.957
PD	Astro	ALDH1A1	-0.58	0.13	-4.41	1.03e-05	0.0216
PD	EN_L2_3_IT	ALDH1A1	-0.36	0.19	-1.91	0.0568	0.545
PD	EN_L3_5_IT_1	ALDH1A1	-0.01	0.23	-0.06	0.953	0.996
PD	EN_L3_5_IT_2	ALDH1A1	0.07	0.11	0.63	0.532	0.911
PD	EN_L3_5_IT_3	ALDH1A1	-0.12	0.24	-0.49	0.625	0.944
PD	EN_L5_6_NP	ALDH1A1	0.09	0.23	0.41	0.683	0.999
PD	EN_L6_IT_1	ALDH1A1	0.40	0.25	1.62	0.106	1
PD	EN_L6_IT_2	ALDH1A1	-0.01	0.30	-0.04	0.968	0.999
PD	Oligo	ALDH1A1	0.15	0.14	1.06	0.287	0.739
PD	VLMC	ALDH1A1	0.22	0.55	0.41	0.685	0.967
PD	Astro	ALDH1A2	-0.12	0.12	-0.94	0.348	0.867
PD	EN_L2_3_IT	ALDH1A2	-0.15	0.13	-1.17	0.244	0.751
PD	EN_L3_5_IT_1	ALDH1A2	-0.09	0.17	-0.55	0.584	0.971
PD	EN_L3_5_IT_2	ALDH1A2	-0.50	0.18	-2.73	0.00627	0.305
PD	EN_L3_5_IT_3	ALDH1A2	-0.24	0.13	-1.85	0.0644	0.62
PD	EN_L5_6_NP	ALDH1A2	-0.25	0.21	-1.22	0.222	0.999
PD	EN_L6B	ALDH1A2	-0.15	0.24	-0.65	0.519	0.999
PD	EN_L6_CT	ALDH1A2	-0.32	0.23	-1.38	0.168	0.998
PD	EN_L6_IT_1	ALDH1A2	-0.33	0.23	-1.45	0.148	1
PD	EN_L6_IT_2	ALDH1A2	-0.06	0.26	-0.23	0.818	0.997
PD	IN_ADARB2	ALDH1A2	0.06	0.29	0.21	0.834	0.988
PD	IN_LAMP5_LHX6	ALDH1A2	0.02	0.32	0.08	0.937	1
PD	IN_LAMP5_RELN	ALDH1A2	-0.31	0.25	-1.26	0.208	0.962
PD	IN_PVALB	ALDH1A2	-0.50	0.18	-2.79	0.00526	0.492
PD	IN_PVALB_CHC	ALDH1A2	-0.66	0.20	-3.24	0.00118	0.195
PD	IN_SST	ALDH1A2	-0.77	0.15	-5.15	2.6e-07	0.00287
PD	IN_VIP	ALDH1A2	-0.34	0.20	-1.76	0.0789	0.709
PD	Micro	ALDH1A2	-0.25	0.21	-1.16	0.245	0.952
PD	OPC	ALDH1A2	-0.42	0.21	-2.02	0.0438	0.796
PD	Oligo	ALDH1A2	-0.10	0.11	-0.94	0.348	0.785
PD	VLMC	ALDH1A2	-0.01	0.20	-0.05	0.957	0.997
PD	EN_L2_3_IT	ALDH1A3	-0.43	0.14	-3.08	0.00204	0.264
PD	EN_L3_5_IT_2	ALDH1A3	-0.20	0.16	-1.23	0.22	0.764
PD	EN_L3_5_IT_3	ALDH1A3	-0.19	0.14	-1.38	0.168	0.745
PD	EN_L6_IT_1	ALDH1A3	-0.31	0.35	-0.91	0.363	1
PD	OPC	ALDH1A3	0.02	0.09	0.21	0.833	0.992
PD	Oligo	ALDH1A3	-0.03	0.12	-0.22	0.828	0.965
PD	Astro	ALDH1L1	0.20	0.12	1.62	0.106	0.675
PD	EN_L2_3_IT	ALDH1L1	0.33	0.16	2.01	0.0441	0.518
PD	EN_L3_5_IT_2	ALDH1L1	0.43	0.47	0.92	0.36	0.846
PD	EN_L3_5_IT_3	ALDH1L1	0.03	0.42	0.06	0.951	0.995
PD	IN_PVALB	ALDH1L1	-0.02	0.12	-0.18	0.859	0.991
PD	IN_VIP	ALDH1L1	-0.04	0.14	-0.30	0.764	0.966
PD	OPC	ALDH1L1	0.32	0.13	2.45	0.0142	0.744
PD	Oligo	ALDH1L1	0.28	0.15	1.92	0.0553	0.45
PD	VLMC	ALDH1L1	1.42	0.38	3.70	0.000214	0.172
PD	Astro	ALDH1L2	0.11	0.11	1.03	0.302	0.845
PD	EN_L2_3_IT	ALDH1L2	0.10	0.08	1.28	0.202	0.72
PD	EN_L3_5_IT_1	ALDH1L2	0.02	0.10	0.19	0.852	0.992
PD	EN_L3_5_IT_2	ALDH1L2	0.06	0.08	0.80	0.425	0.873
PD	EN_L3_5_IT_3	ALDH1L2	-0.10	0.11	-0.94	0.347	0.865
PD	EN_L5_6_NP	ALDH1L2	0.01	0.10	0.14	0.892	0.999
PD	EN_L6B	ALDH1L2	-0.04	0.15	-0.24	0.808	0.999
PD	EN_L6_CT	ALDH1L2	0.22	0.13	1.75	0.0806	0.998
PD	EN_L6_IT_1	ALDH1L2	0.13	0.12	1.15	0.25	1
PD	EN_L6_IT_2	ALDH1L2	0.27	0.22	1.23	0.217	0.992
PD	IN_ADARB2	ALDH1L2	0.17	0.10	1.71	0.0876	0.881
PD	IN_LAMP5_LHX6	ALDH1L2	-0.07	0.11	-0.67	0.5	1
PD	IN_LAMP5_RELN	ALDH1L2	0.20	0.12	1.69	0.0919	0.91
PD	IN_PVALB	ALDH1L2	0.06	0.08	0.76	0.448	0.951
PD	IN_PVALB_CHC	ALDH1L2	0.05	0.14	0.34	0.735	0.982
PD	IN_SST	ALDH1L2	0.08	0.08	0.97	0.335	0.917
PD	IN_VIP	ALDH1L2	0.15	0.08	1.90	0.0575	0.686
PD	Micro	ALDH1L2	0.32	0.20	1.63	0.104	0.943
PD	OPC	ALDH1L2	-0.02	0.07	-0.26	0.794	0.992
PD	Oligo	ALDH1L2	-0.02	0.07	-0.31	0.755	0.948
PD	Astro	ALDH2	0.12	0.08	1.52	0.129	0.706
PD	EN_L2_3_IT	ALDH2	0.09	0.06	1.50	0.134	0.657
PD	EN_L3_5_IT_1	ALDH2	-0.04	0.11	-0.39	0.698	0.979
PD	EN_L3_5_IT_2	ALDH2	0.15	0.08	1.90	0.0571	0.573
PD	EN_L3_5_IT_3	ALDH2	0.13	0.10	1.32	0.186	0.769
PD	EN_L5_6_NP	ALDH2	-0.20	0.17	-1.16	0.246	0.999
PD	EN_L6B	ALDH2	0.16	0.22	0.76	0.449	0.999
PD	EN_L6_CT	ALDH2	0.21	0.17	1.29	0.196	0.998
PD	EN_L6_IT_1	ALDH2	0.08	0.15	0.51	0.611	1
PD	EN_L6_IT_2	ALDH2	0.28	0.18	1.58	0.115	0.985
PD	Endo	ALDH2	-0.06	0.32	-0.19	0.848	0.991
PD	IN_ADARB2	ALDH2	0.22	0.10	2.30	0.0217	0.881
PD	IN_LAMP5_LHX6	ALDH2	0.04	0.16	0.24	0.811	1
PD	IN_LAMP5_RELN	ALDH2	0.05	0.11	0.42	0.678	0.994
PD	IN_PVALB	ALDH2	-0.07	0.09	-0.72	0.472	0.953
PD	IN_PVALB_CHC	ALDH2	0.25	0.16	1.58	0.114	0.774
PD	IN_SST	ALDH2	0.14	0.10	1.42	0.157	0.861
PD	IN_VIP	ALDH2	0.05	0.07	0.81	0.416	0.892
PD	Micro	ALDH2	-0.15	0.14	-1.06	0.291	0.958
PD	OPC	ALDH2	0.25	0.08	3.05	0.00228	0.663
PD	Oligo	ALDH2	0.26	0.10	2.66	0.0079	0.25
PD	Astro	ALDH3A2	0.23	0.10	2.36	0.0181	0.466
PD	EN_L2_3_IT	ALDH3A2	0.07	0.07	1.04	0.3	0.783
PD	EN_L3_5_IT_1	ALDH3A2	0.09	0.08	1.05	0.294	0.934
PD	EN_L3_5_IT_2	ALDH3A2	0.03	0.08	0.32	0.748	0.964
PD	EN_L3_5_IT_3	ALDH3A2	0.12	0.08	1.51	0.131	0.713
PD	EN_L5_6_NP	ALDH3A2	-0.22	0.17	-1.30	0.195	0.999
PD	EN_L6B	ALDH3A2	0.09	0.15	0.64	0.525	0.999
PD	EN_L6_CT	ALDH3A2	0.08	0.11	0.74	0.46	0.998
PD	EN_L6_IT_1	ALDH3A2	0.06	0.11	0.55	0.583	1
PD	EN_L6_IT_2	ALDH3A2	-0.03	0.13	-0.26	0.796	0.997
PD	Endo	ALDH3A2	1.04	0.34	3.10	0.00194	0.187
PD	IN_ADARB2	ALDH3A2	0.09	0.09	0.94	0.345	0.947
PD	IN_LAMP5_LHX6	ALDH3A2	0.07	0.14	0.49	0.624	1
PD	IN_LAMP5_RELN	ALDH3A2	0.13	0.11	1.20	0.231	0.966
PD	IN_PVALB	ALDH3A2	0.07	0.07	1.01	0.313	0.932
PD	IN_PVALB_CHC	ALDH3A2	0.02	0.14	0.18	0.855	0.99
PD	IN_SST	ALDH3A2	-0.06	0.08	-0.79	0.427	0.933
PD	IN_VIP	ALDH3A2	0.04	0.07	0.62	0.533	0.917
PD	Micro	ALDH3A2	0.07	0.11	0.61	0.543	0.976
PD	OPC	ALDH3A2	0.03	0.08	0.38	0.707	0.989
PD	Oligo	ALDH3A2	0.16	0.10	1.64	0.102	0.539
PD	PC	ALDH3A2	0.86	0.62	1.40	0.161	0.997
PD	VLMC	ALDH3A2	0.15	0.26	0.56	0.576	0.957
PD	Astro	ALDH3B1	-0.15	0.16	-0.93	0.352	0.868
PD	EN_L2_3_IT	ALDH3B1	-0.33	0.54	-0.61	0.543	0.892
PD	Micro	ALDH3B1	-0.17	0.15	-1.14	0.256	0.952
PD	Oligo	ALDH3B1	0.03	0.12	0.29	0.771	0.951
PD	Astro	ALDH4A1	0.02	0.08	0.29	0.772	0.973
PD	EN_L2_3_IT	ALDH4A1	0.11	0.13	0.84	0.399	0.833
PD	EN_L3_5_IT_3	ALDH4A1	0.28	0.42	0.66	0.512	0.919
PD	IN_PVALB	ALDH4A1	-0.19	0.41	-0.47	0.637	0.977
PD	OPC	ALDH4A1	0.16	0.12	1.33	0.182	0.912
PD	Oligo	ALDH4A1	0.06	0.14	0.46	0.646	0.921
PD	Astro	ALDH5A1	-0.00	0.07	-0.06	0.956	0.996
PD	EN_L2_3_IT	ALDH5A1	0.11	0.06	1.90	0.0578	0.549
PD	EN_L3_5_IT_1	ALDH5A1	0.05	0.09	0.57	0.565	0.968
PD	EN_L3_5_IT_2	ALDH5A1	0.09	0.08	1.22	0.223	0.764
PD	EN_L3_5_IT_3	ALDH5A1	-0.01	0.07	-0.09	0.929	0.992
PD	EN_L5_6_NP	ALDH5A1	0.07	0.10	0.68	0.496	0.999
PD	EN_L6B	ALDH5A1	0.01	0.15	0.07	0.945	0.999
PD	EN_L6_CT	ALDH5A1	0.11	0.12	0.93	0.353	0.998
PD	EN_L6_IT_1	ALDH5A1	0.01	0.13	0.07	0.942	1
PD	EN_L6_IT_2	ALDH5A1	0.14	0.17	0.86	0.391	0.992
PD	IN_ADARB2	ALDH5A1	0.03	0.09	0.35	0.728	0.98
PD	IN_LAMP5_LHX6	ALDH5A1	0.07	0.12	0.62	0.537	1
PD	IN_LAMP5_RELN	ALDH5A1	0.05	0.09	0.58	0.562	0.991
PD	IN_PVALB	ALDH5A1	0.08	0.06	1.31	0.189	0.895
PD	IN_PVALB_CHC	ALDH5A1	0.10	0.09	1.22	0.222	0.854
PD	IN_SST	ALDH5A1	0.09	0.07	1.31	0.191	0.87
PD	IN_VIP	ALDH5A1	0.07	0.06	1.24	0.214	0.822
PD	Micro	ALDH5A1	0.31	0.19	1.66	0.0963	0.943
PD	OPC	ALDH5A1	0.13	0.08	1.74	0.0814	0.85
PD	Oligo	ALDH5A1	0.14	0.13	1.09	0.276	0.734
PD	Astro	ALDH6A1	0.13	0.06	1.94	0.0522	0.588
PD	EN_L2_3_IT	ALDH6A1	0.02	0.07	0.29	0.77	0.953
PD	EN_L3_5_IT_1	ALDH6A1	0.09	0.13	0.69	0.491	0.957
PD	EN_L3_5_IT_2	ALDH6A1	0.05	0.10	0.50	0.616	0.934
PD	EN_L3_5_IT_3	ALDH6A1	-0.04	0.09	-0.46	0.648	0.948
PD	EN_L5_6_NP	ALDH6A1	0.17	0.15	1.14	0.256	0.999
PD	EN_L6B	ALDH6A1	0.38	0.21	1.85	0.0641	0.999
PD	EN_L6_CT	ALDH6A1	0.04	0.15	0.29	0.769	0.998
PD	EN_L6_IT_1	ALDH6A1	0.17	0.18	0.95	0.341	1
PD	EN_L6_IT_2	ALDH6A1	-0.01	0.24	-0.05	0.96	0.999
PD	IN_ADARB2	ALDH6A1	0.17	0.14	1.20	0.229	0.908
PD	IN_LAMP5_LHX6	ALDH6A1	0.01	0.12	0.09	0.93	1
PD	IN_LAMP5_RELN	ALDH6A1	-0.01	0.13	-0.11	0.915	0.998
PD	IN_PVALB	ALDH6A1	-0.04	0.09	-0.42	0.675	0.977
PD	IN_PVALB_CHC	ALDH6A1	0.05	0.44	0.12	0.904	0.993
PD	IN_SST	ALDH6A1	-0.11	0.10	-1.02	0.307	0.915
PD	IN_VIP	ALDH6A1	0.04	0.10	0.40	0.688	0.955
PD	Micro	ALDH6A1	0.17	0.16	1.08	0.28	0.955
PD	OPC	ALDH6A1	0.19	0.08	2.31	0.0207	0.748
PD	Oligo	ALDH6A1	0.09	0.06	1.57	0.116	0.558
PD	Astro	ALDH7A1	0.06	0.09	0.65	0.518	0.926
PD	EN_L2_3_IT	ALDH7A1	-0.03	0.07	-0.46	0.646	0.925
PD	EN_L3_5_IT_1	ALDH7A1	0.04	0.09	0.46	0.645	0.976
PD	EN_L3_5_IT_2	ALDH7A1	-0.06	0.09	-0.67	0.504	0.897
PD	EN_L3_5_IT_3	ALDH7A1	0.04	0.09	0.46	0.646	0.948
PD	EN_L5_6_NP	ALDH7A1	0.25	0.16	1.57	0.116	0.999
PD	EN_L6B	ALDH7A1	0.34	0.16	2.13	0.0329	0.999
PD	EN_L6_CT	ALDH7A1	0.25	0.13	1.99	0.0466	0.974
PD	EN_L6_IT_1	ALDH7A1	0.03	0.13	0.19	0.846	1
PD	EN_L6_IT_2	ALDH7A1	0.01	0.19	0.07	0.942	0.999
PD	Endo	ALDH7A1	0.60	0.35	1.73	0.084	0.646
PD	IN_ADARB2	ALDH7A1	0.01	0.11	0.12	0.908	0.991
PD	IN_LAMP5_LHX6	ALDH7A1	0.22	0.15	1.41	0.157	1
PD	IN_LAMP5_RELN	ALDH7A1	0.16	0.12	1.34	0.181	0.954
PD	IN_PVALB	ALDH7A1	0.02	0.09	0.21	0.831	0.989
PD	IN_PVALB_CHC	ALDH7A1	-0.05	0.13	-0.38	0.704	0.977
PD	IN_SST	ALDH7A1	-0.07	0.10	-0.67	0.501	0.95
PD	IN_VIP	ALDH7A1	0.09	0.08	1.13	0.257	0.841
PD	Micro	ALDH7A1	-0.23	0.16	-1.47	0.141	0.943
PD	OPC	ALDH7A1	0.06	0.06	0.91	0.361	0.951
PD	Oligo	ALDH7A1	-0.00	0.05	-0.01	0.991	0.998
PD	PC	ALDH7A1	0.26	0.40	0.66	0.509	0.997
PD	VLMC	ALDH7A1	0.18	0.26	0.68	0.499	0.935
PD	Astro	ALDH8A1	-0.40	0.19	-2.10	0.0357	0.542
PD	EN_L2_3_IT	ALDH8A1	-0.06	0.10	-0.59	0.552	0.896
PD	EN_L3_5_IT_1	ALDH8A1	0.08	0.17	0.46	0.646	0.976
PD	EN_L3_5_IT_2	ALDH8A1	-0.05	0.12	-0.39	0.695	0.95
PD	EN_L3_5_IT_3	ALDH8A1	-0.09	0.11	-0.80	0.426	0.896
PD	EN_L5_6_NP	ALDH8A1	0.01	0.19	0.06	0.954	0.999
PD	EN_L6B	ALDH8A1	-0.31	0.20	-1.52	0.13	0.999
PD	EN_L6_CT	ALDH8A1	-0.03	0.17	-0.15	0.88	0.998
PD	EN_L6_IT_1	ALDH8A1	-0.08	0.18	-0.46	0.647	1
PD	EN_L6_IT_2	ALDH8A1	-0.01	0.19	-0.05	0.958	0.999
PD	IN_ADARB2	ALDH8A1	0.02	0.15	0.13	0.898	0.991
PD	IN_LAMP5_LHX6	ALDH8A1	-0.04	0.17	-0.22	0.828	1
PD	IN_LAMP5_RELN	ALDH8A1	0.04	0.14	0.31	0.758	0.994
PD	IN_PVALB	ALDH8A1	-0.04	0.10	-0.37	0.71	0.982
PD	IN_PVALB_CHC	ALDH8A1	-0.33	0.18	-1.83	0.0666	0.694
PD	IN_SST	ALDH8A1	-0.53	0.30	-1.75	0.0802	0.804
PD	IN_VIP	ALDH8A1	0.03	0.12	0.27	0.784	0.968
PD	OPC	ALDH8A1	-0.33	0.16	-2.12	0.0339	0.796
PD	Oligo	ALDH8A1	-0.28	0.15	-1.90	0.0568	0.454
PD	Astro	ALDH9A1	-0.07	0.07	-1.07	0.286	0.833
PD	EN_L2_3_IT	ALDH9A1	0.01	0.08	0.09	0.927	0.987
PD	EN_L3_5_IT_1	ALDH9A1	0.01	0.15	0.10	0.924	0.994
PD	EN_L3_5_IT_2	ALDH9A1	-0.04	0.11	-0.38	0.705	0.952
PD	EN_L3_5_IT_3	ALDH9A1	-0.07	0.12	-0.59	0.558	0.933
PD	EN_L5_6_NP	ALDH9A1	0.79	0.54	1.48	0.139	0.999
PD	EN_L6B	ALDH9A1	0.29	0.47	0.62	0.538	0.999
PD	EN_L6_CT	ALDH9A1	0.02	0.21	0.09	0.93	0.998
PD	EN_L6_IT_1	ALDH9A1	-0.05	0.18	-0.28	0.776	1
PD	IN_ADARB2	ALDH9A1	0.13	0.13	0.98	0.326	0.942
PD	IN_LAMP5_LHX6	ALDH9A1	-0.02	0.12	-0.14	0.891	1
PD	IN_LAMP5_RELN	ALDH9A1	-0.02	0.12	-0.13	0.896	0.998
PD	IN_PVALB	ALDH9A1	-0.18	0.11	-1.67	0.0943	0.825
PD	IN_SST	ALDH9A1	0.25	0.13	1.88	0.0606	0.778
PD	IN_VIP	ALDH9A1	-0.03	0.09	-0.36	0.721	0.962
PD	Micro	ALDH9A1	-0.09	0.13	-0.71	0.479	0.97
PD	OPC	ALDH9A1	0.08	0.08	0.93	0.35	0.947
PD	Oligo	ALDH9A1	-0.01	0.08	-0.15	0.879	0.977
PD	Astro	ALDOB	-0.03	0.20	-0.17	0.868	0.983
PD	EN_L2_3_IT	ALDOB	0.06	0.18	0.35	0.725	0.945
PD	EN_L3_5_IT_1	ALDOB	0.22	0.17	1.29	0.196	0.883
PD	EN_L3_5_IT_2	ALDOB	-0.14	0.19	-0.73	0.465	0.888
PD	EN_L3_5_IT_3	ALDOB	-0.02	0.20	-0.08	0.937	0.992
PD	EN_L6B	ALDOB	-0.37	0.80	-0.46	0.646	0.999
PD	EN_L6_IT_1	ALDOB	-0.08	0.30	-0.28	0.782	1
PD	IN_PVALB	ALDOB	-0.25	0.20	-1.25	0.211	0.912
PD	IN_VIP	ALDOB	-0.17	0.21	-0.84	0.399	0.887
PD	Oligo	ALDOB	-0.16	0.15	-1.03	0.302	0.752
PD	Astro	ALG1	0.03	0.08	0.36	0.717	0.963
PD	EN_L2_3_IT	ALG1	0.15	0.08	1.96	0.0496	0.531
PD	EN_L3_5_IT_1	ALG1	-0.06	0.14	-0.43	0.664	0.977
PD	EN_L3_5_IT_2	ALG1	0.10	0.11	0.85	0.397	0.865
PD	EN_L3_5_IT_3	ALG1	0.16	0.11	1.44	0.151	0.732
PD	EN_L5_6_NP	ALG1	0.48	0.54	0.88	0.378	0.999
PD	EN_L6B	ALG1	-0.03	0.23	-0.11	0.912	0.999
PD	EN_L6_CT	ALG1	-0.17	0.18	-0.94	0.347	0.998
PD	EN_L6_IT_1	ALG1	-0.01	0.15	-0.05	0.963	1
PD	EN_L6_IT_2	ALG1	0.04	0.22	0.19	0.85	0.997
PD	IN_ADARB2	ALG1	0.20	0.16	1.21	0.226	0.908
PD	IN_LAMP5_RELN	ALG1	0.25	0.16	1.55	0.12	0.946
PD	IN_PVALB	ALG1	0.05	0.11	0.49	0.624	0.976
PD	IN_SST	ALG1	0.25	0.13	1.89	0.0587	0.776
PD	IN_VIP	ALG1	0.16	0.10	1.59	0.113	0.754
PD	Micro	ALG1	-0.07	0.14	-0.51	0.611	0.979
PD	OPC	ALG1	0.04	0.10	0.41	0.682	0.988
PD	Oligo	ALG1	0.13	0.08	1.64	0.101	0.538
PD	Astro	ALG10	-0.04	0.12	-0.34	0.733	0.967
PD	EN_L2_3_IT	ALG10	0.10	0.10	0.97	0.332	0.797
PD	EN_L3_5_IT_2	ALG10	0.06	0.14	0.41	0.683	0.948
PD	EN_L3_5_IT_3	ALG10	0.01	0.14	0.04	0.971	0.998
PD	EN_L6_IT_1	ALG10	0.54	0.43	1.28	0.201	1
PD	IN_PVALB	ALG10	-0.10	0.16	-0.60	0.547	0.967
PD	IN_VIP	ALG10	0.13	0.15	0.84	0.4	0.887
PD	OPC	ALG10	-0.00	0.12	-0.03	0.978	0.999
PD	Oligo	ALG10	0.09	0.09	1.01	0.312	0.76
PD	Astro	ALG10B	0.06	0.10	0.60	0.551	0.932
PD	EN_L2_3_IT	ALG10B	0.18	0.10	1.82	0.069	0.572
PD	EN_L3_5_IT_1	ALG10B	0.21	0.13	1.54	0.123	0.838
PD	EN_L3_5_IT_2	ALG10B	0.22	0.11	1.99	0.0471	0.536
PD	EN_L3_5_IT_3	ALG10B	0.12	0.11	1.11	0.266	0.826
PD	EN_L5_6_NP	ALG10B	0.64	0.45	1.44	0.151	0.999
PD	EN_L6B	ALG10B	-0.09	0.24	-0.36	0.717	0.999
PD	EN_L6_CT	ALG10B	0.07	0.18	0.43	0.671	0.998
PD	EN_L6_IT_1	ALG10B	0.07	0.18	0.41	0.679	1
PD	EN_L6_IT_2	ALG10B	0.50	0.46	1.08	0.28	0.992
PD	IN_ADARB2	ALG10B	0.24	0.16	1.51	0.131	0.89
PD	IN_LAMP5_LHX6	ALG10B	0.15	0.20	0.79	0.431	1
PD	IN_LAMP5_RELN	ALG10B	0.27	0.15	1.80	0.0719	0.871
PD	IN_PVALB	ALG10B	0.07	0.13	0.55	0.585	0.972
PD	IN_SST	ALG10B	0.09	0.15	0.63	0.53	0.953
PD	IN_VIP	ALG10B	0.04	0.12	0.34	0.732	0.964
PD	Micro	ALG10B	0.10	0.16	0.65	0.517	0.97
PD	OPC	ALG10B	0.08	0.10	0.79	0.43	0.959
PD	Oligo	ALG10B	0.07	0.07	0.96	0.337	0.779
PD	Astro	ALG11	-0.14	0.08	-1.77	0.0774	0.638
PD	EN_L2_3_IT	ALG11	-0.02	0.09	-0.24	0.809	0.961
PD	EN_L3_5_IT_1	ALG11	-0.04	0.11	-0.36	0.717	0.981
PD	EN_L3_5_IT_2	ALG11	-0.06	0.10	-0.63	0.531	0.91
PD	EN_L3_5_IT_3	ALG11	-0.14	0.12	-1.17	0.241	0.809
PD	EN_L5_6_NP	ALG11	-0.11	0.17	-0.68	0.494	0.999
PD	EN_L6B	ALG11	-0.21	0.17	-1.20	0.232	0.999
PD	EN_L6_CT	ALG11	-0.19	0.14	-1.37	0.171	0.998
PD	EN_L6_IT_1	ALG11	0.02	0.14	0.14	0.886	1
PD	EN_L6_IT_2	ALG11	-0.20	0.18	-1.07	0.286	0.992
PD	Endo	ALG11	-0.66	0.37	-1.80	0.0721	0.621
PD	IN_ADARB2	ALG11	-0.17	0.14	-1.22	0.224	0.908
PD	IN_LAMP5_LHX6	ALG11	-0.12	0.15	-0.81	0.419	1
PD	IN_LAMP5_RELN	ALG11	0.04	0.13	0.32	0.749	0.994
PD	IN_PVALB	ALG11	0.02	0.10	0.23	0.822	0.989
PD	IN_PVALB_CHC	ALG11	0.03	0.17	0.17	0.865	0.992
PD	IN_SST	ALG11	-0.07	0.12	-0.64	0.525	0.953
PD	IN_VIP	ALG11	0.01	0.11	0.06	0.956	0.996
PD	Micro	ALG11	0.01	0.11	0.05	0.963	0.999
PD	OPC	ALG11	-0.08	0.08	-1.05	0.292	0.932
PD	Oligo	ALG11	-0.05	0.07	-0.73	0.465	0.844
PD	Astro	ALG12	-0.03	0.08	-0.40	0.686	0.958
PD	EN_L2_3_IT	ALG12	-0.12	0.08	-1.51	0.132	0.655
PD	EN_L3_5_IT_1	ALG12	0.29	0.46	0.64	0.522	0.96
PD	EN_L3_5_IT_2	ALG12	-0.16	0.12	-1.28	0.2	0.756
PD	EN_L3_5_IT_3	ALG12	-0.12	0.12	-1.05	0.294	0.843
PD	EN_L6B	ALG12	-0.51	0.44	-1.17	0.24	0.999
PD	EN_L6_CT	ALG12	-0.12	0.19	-0.60	0.548	0.998
PD	EN_L6_IT_1	ALG12	-0.03	0.19	-0.13	0.894	1
PD	IN_ADARB2	ALG12	0.01	0.16	0.04	0.969	0.996
PD	IN_LAMP5_RELN	ALG12	-0.01	0.15	-0.09	0.931	0.998
PD	IN_PVALB	ALG12	-0.10	0.12	-0.86	0.389	0.942
PD	IN_SST	ALG12	-0.16	0.14	-1.10	0.27	0.9
PD	IN_VIP	ALG12	-0.14	0.12	-1.11	0.269	0.845
PD	Micro	ALG12	-0.01	0.16	-0.07	0.942	0.998
PD	OPC	ALG12	0.12	0.12	1.01	0.311	0.932
PD	Oligo	ALG12	-0.02	0.07	-0.22	0.826	0.965
PD	Adaptive	ALG13	0.15	0.32	0.47	0.635	0.955
PD	Astro	ALG13	-0.03	0.05	-0.51	0.61	0.944
PD	EN_L2_3_IT	ALG13	0.03	0.04	0.79	0.427	0.843
PD	EN_L3_5_IT_1	ALG13	-0.06	0.07	-0.87	0.386	0.953
PD	EN_L3_5_IT_2	ALG13	0.03	0.06	0.47	0.638	0.939
PD	EN_L3_5_IT_3	ALG13	-0.08	0.06	-1.42	0.156	0.735
PD	EN_L5_6_NP	ALG13	0.09	0.08	1.16	0.246	0.999
PD	EN_L6B	ALG13	0.07	0.11	0.65	0.519	0.999
PD	EN_L6_CT	ALG13	0.04	0.08	0.51	0.608	0.998
PD	EN_L6_IT_1	ALG13	0.06	0.08	0.74	0.461	1
PD	EN_L6_IT_2	ALG13	0.07	0.10	0.62	0.534	0.992
PD	Endo	ALG13	-0.18	0.14	-1.22	0.221	0.798
PD	IN_ADARB2	ALG13	-0.01	0.08	-0.15	0.877	0.99
PD	IN_LAMP5_LHX6	ALG13	-0.06	0.09	-0.62	0.532	1
PD	IN_LAMP5_RELN	ALG13	0.00	0.07	0.06	0.951	0.998
PD	IN_PVALB	ALG13	-0.08	0.05	-1.47	0.141	0.859
PD	IN_PVALB_CHC	ALG13	-0.03	0.10	-0.27	0.784	0.984
PD	IN_SST	ALG13	0.03	0.06	0.43	0.671	0.969
PD	IN_VIP	ALG13	0.04	0.05	0.73	0.465	0.903
PD	Micro	ALG13	-0.11	0.08	-1.40	0.161	0.943
PD	OPC	ALG13	-0.07	0.05	-1.35	0.178	0.91
PD	Oligo	ALG13	0.03	0.04	0.71	0.48	0.852
PD	PC	ALG13	0.07	0.17	0.43	0.667	0.997
PD	PVM	ALG13	0.39	0.24	1.65	0.0994	0.69
PD	SMC	ALG13	2.25	1.10	2.04	0.0414	0.998
PD	VLMC	ALG13	0.22	0.17	1.33	0.185	0.791
PD	Astro	ALG14	-0.02	0.07	-0.35	0.724	0.964
PD	EN_L2_3_IT	ALG14	-0.02	0.05	-0.42	0.673	0.932
PD	EN_L3_5_IT_1	ALG14	-0.10	0.10	-1.00	0.32	0.94
PD	EN_L3_5_IT_2	ALG14	0.05	0.08	0.68	0.497	0.895
PD	EN_L3_5_IT_3	ALG14	-0.05	0.07	-0.68	0.496	0.915
PD	EN_L5_6_NP	ALG14	-0.03	0.11	-0.25	0.8	0.999
PD	EN_L6B	ALG14	0.02	0.15	0.14	0.889	0.999
PD	EN_L6_CT	ALG14	0.02	0.11	0.18	0.857	0.998
PD	EN_L6_IT_1	ALG14	-0.10	0.14	-0.73	0.466	1
PD	EN_L6_IT_2	ALG14	0.13	0.18	0.77	0.442	0.992
PD	IN_ADARB2	ALG14	0.11	0.11	1.04	0.296	0.932
PD	IN_LAMP5_LHX6	ALG14	-0.11	0.14	-0.84	0.402	1
PD	IN_LAMP5_RELN	ALG14	0.09	0.11	0.84	0.402	0.986
PD	IN_PVALB	ALG14	0.02	0.07	0.26	0.794	0.987
PD	IN_PVALB_CHC	ALG14	-0.18	0.14	-1.33	0.182	0.821
PD	IN_SST	ALG14	0.07	0.08	0.81	0.416	0.931
PD	IN_VIP	ALG14	-0.15	0.08	-1.78	0.0751	0.702
PD	Micro	ALG14	-0.08	0.14	-0.58	0.561	0.977
PD	OPC	ALG14	-0.12	0.07	-1.79	0.073	0.844
PD	Oligo	ALG14	-0.04	0.06	-0.66	0.51	0.866
PD	PC	ALG14	0.13	0.51	0.27	0.79	0.997
PD	Astro	ALG1L2	0.01	0.12	0.09	0.925	0.992
PD	EN_L2_3_IT	ALG1L2	0.13	0.13	0.99	0.323	0.792
PD	EN_L3_5_IT_1	ALG1L2	0.27	0.17	1.56	0.12	0.836
PD	EN_L3_5_IT_2	ALG1L2	0.21	0.17	1.22	0.223	0.764
PD	EN_L3_5_IT_3	ALG1L2	0.56	0.17	3.36	0.000782	0.153
PD	EN_L6_CT	ALG1L2	-0.60	0.45	-1.33	0.185	0.998
PD	EN_L6_IT_1	ALG1L2	0.29	0.20	1.42	0.156	1
PD	IN_PVALB	ALG1L2	0.08	0.16	0.51	0.611	0.975
PD	IN_SST	ALG1L2	0.36	0.19	1.90	0.0577	0.776
PD	IN_VIP	ALG1L2	0.02	0.16	0.10	0.92	0.99
PD	OPC	ALG1L2	0.24	0.14	1.74	0.0814	0.85
PD	Oligo	ALG1L2	0.04	0.12	0.34	0.732	0.944
PD	Astro	ALG2	-0.05	0.09	-0.58	0.559	0.933
PD	EN_L2_3_IT	ALG2	0.00	0.07	0.04	0.967	0.993
PD	EN_L3_5_IT_1	ALG2	-0.23	0.15	-1.55	0.122	0.838
PD	EN_L3_5_IT_2	ALG2	-0.04	0.12	-0.34	0.737	0.963
PD	EN_L3_5_IT_3	ALG2	0.04	0.11	0.38	0.701	0.959
PD	EN_L5_6_NP	ALG2	1.02	0.50	2.05	0.0406	0.999
PD	EN_L6B	ALG2	-0.34	0.47	-0.72	0.47	0.999
PD	EN_L6_CT	ALG2	-0.06	0.20	-0.29	0.773	0.998
PD	EN_L6_IT_1	ALG2	0.02	0.18	0.12	0.908	1
PD	IN_ADARB2	ALG2	-0.12	0.17	-0.72	0.472	0.966
PD	IN_LAMP5_RELN	ALG2	-0.07	0.15	-0.44	0.661	0.993
PD	IN_PVALB	ALG2	-0.07	0.11	-0.69	0.487	0.955
PD	IN_SST	ALG2	0.16	0.14	1.14	0.254	0.894
PD	IN_VIP	ALG2	-0.01	0.11	-0.13	0.897	0.985
PD	Micro	ALG2	0.13	0.16	0.86	0.392	0.97
PD	OPC	ALG2	0.08	0.10	0.75	0.456	0.963
PD	Oligo	ALG2	0.05	0.08	0.63	0.531	0.877
PD	Astro	ALG3	0.01	0.10	0.10	0.918	0.99
PD	EN_L2_3_IT	ALG3	-0.16	0.08	-1.94	0.0529	0.535
PD	EN_L3_5_IT_2	ALG3	-0.15	0.14	-1.05	0.294	0.81
PD	EN_L3_5_IT_3	ALG3	-0.02	0.13	-0.16	0.871	0.988
PD	EN_L6_IT_1	ALG3	0.04	0.49	0.09	0.931	1
PD	IN_PVALB	ALG3	-0.01	0.14	-0.06	0.954	0.997
PD	IN_VIP	ALG3	-0.12	0.14	-0.82	0.411	0.89
PD	Micro	ALG3	0.04	0.17	0.24	0.812	0.989
PD	OPC	ALG3	-0.02	0.13	-0.19	0.85	0.994
PD	Oligo	ALG3	0.11	0.08	1.41	0.16	0.621
PD	Astro	ALG5	-0.02	0.06	-0.33	0.745	0.969
PD	EN_L2_3_IT	ALG5	0.05	0.04	1.05	0.293	0.782
PD	EN_L3_5_IT_1	ALG5	0.04	0.08	0.49	0.625	0.975
PD	EN_L3_5_IT_2	ALG5	-0.04	0.07	-0.65	0.516	0.903
PD	EN_L3_5_IT_3	ALG5	0.04	0.07	0.54	0.588	0.939
PD	EN_L5_6_NP	ALG5	0.09	0.12	0.74	0.462	0.999
PD	EN_L6B	ALG5	-0.02	0.15	-0.12	0.907	0.999
PD	EN_L6_CT	ALG5	0.07	0.09	0.80	0.425	0.998
PD	EN_L6_IT_1	ALG5	0.13	0.12	1.10	0.27	1
PD	EN_L6_IT_2	ALG5	0.18	0.18	1.01	0.314	0.992
PD	Endo	ALG5	0.00	0.39	0.01	0.995	1
PD	IN_ADARB2	ALG5	-0.03	0.10	-0.26	0.796	0.985
PD	IN_LAMP5_LHX6	ALG5	0.05	0.11	0.45	0.653	1
PD	IN_LAMP5_RELN	ALG5	0.07	0.10	0.68	0.493	0.989
PD	IN_PVALB	ALG5	0.02	0.07	0.32	0.751	0.984
PD	IN_PVALB_CHC	ALG5	-0.11	0.12	-0.91	0.364	0.908
PD	IN_SST	ALG5	0.03	0.08	0.42	0.675	0.969
PD	IN_VIP	ALG5	0.01	0.06	0.10	0.918	0.989
PD	Micro	ALG5	0.11	0.11	0.99	0.32	0.964
PD	OPC	ALG5	0.01	0.06	0.21	0.837	0.992
PD	Oligo	ALG5	0.01	0.04	0.24	0.806	0.959
PD	Astro	ALG6	-0.10	0.08	-1.27	0.204	0.789
PD	EN_L2_3_IT	ALG6	-0.11	0.07	-1.55	0.121	0.643
PD	EN_L3_5_IT_1	ALG6	0.02	0.10	0.22	0.828	0.99
PD	EN_L3_5_IT_2	ALG6	-0.01	0.08	-0.17	0.865	0.983
PD	EN_L3_5_IT_3	ALG6	0.04	0.09	0.43	0.666	0.952
PD	EN_L5_6_NP	ALG6	0.21	0.13	1.64	0.1	0.999
PD	EN_L6B	ALG6	0.01	0.15	0.06	0.952	0.999
PD	EN_L6_CT	ALG6	0.09	0.11	0.82	0.413	0.998
PD	EN_L6_IT_1	ALG6	0.03	0.15	0.20	0.84	1
PD	EN_L6_IT_2	ALG6	-0.18	0.16	-1.15	0.251	0.992
PD	Endo	ALG6	-0.22	0.41	-0.55	0.581	0.942
PD	IN_ADARB2	ALG6	-0.13	0.10	-1.34	0.182	0.901
PD	IN_LAMP5_LHX6	ALG6	0.02	0.13	0.12	0.905	1
PD	IN_LAMP5_RELN	ALG6	-0.08	0.11	-0.75	0.451	0.988
PD	IN_PVALB	ALG6	0.04	0.08	0.49	0.626	0.976
PD	IN_PVALB_CHC	ALG6	0.10	0.12	0.80	0.425	0.932
PD	IN_SST	ALG6	0.00	0.10	0.03	0.972	0.995
PD	IN_VIP	ALG6	-0.01	0.07	-0.19	0.847	0.979
PD	Micro	ALG6	-0.10	0.11	-0.90	0.367	0.97
PD	OPC	ALG6	-0.05	0.06	-0.80	0.426	0.958
PD	Oligo	ALG6	-0.02	0.05	-0.41	0.681	0.929
PD	Astro	ALG8	-0.02	0.07	-0.27	0.786	0.975
PD	EN_L2_3_IT	ALG8	-0.09	0.07	-1.40	0.162	0.685
PD	EN_L3_5_IT_1	ALG8	-0.24	0.10	-2.41	0.0161	0.605
PD	EN_L3_5_IT_2	ALG8	-0.15	0.08	-1.79	0.0734	0.609
PD	EN_L3_5_IT_3	ALG8	-0.10	0.09	-1.10	0.271	0.83
PD	EN_L5_6_NP	ALG8	-0.13	0.14	-0.93	0.351	0.999
PD	EN_L6B	ALG8	-0.15	0.16	-0.92	0.357	0.999
PD	EN_L6_CT	ALG8	0.10	0.13	0.73	0.463	0.998
PD	EN_L6_IT_1	ALG8	-0.11	0.12	-0.92	0.358	1
PD	EN_L6_IT_2	ALG8	0.04	0.17	0.24	0.81	0.997
PD	IN_ADARB2	ALG8	-0.19	0.12	-1.62	0.106	0.888
PD	IN_LAMP5_LHX6	ALG8	-0.31	0.15	-2.09	0.0364	1
PD	IN_LAMP5_RELN	ALG8	0.01	0.12	0.04	0.964	0.998
PD	IN_PVALB	ALG8	-0.06	0.09	-0.75	0.451	0.951
PD	IN_PVALB_CHC	ALG8	0.08	0.15	0.53	0.594	0.973
PD	IN_SST	ALG8	-0.12	0.10	-1.16	0.245	0.886
PD	IN_VIP	ALG8	-0.04	0.09	-0.40	0.688	0.955
PD	Micro	ALG8	0.02	0.11	0.23	0.816	0.989
PD	OPC	ALG8	-0.07	0.07	-0.97	0.334	0.946
PD	Oligo	ALG8	-0.02	0.05	-0.39	0.698	0.933
PD	Astro	ALG9	0.04	0.10	0.40	0.691	0.958
PD	EN_L2_3_IT	ALG9	0.08	0.10	0.80	0.422	0.841
PD	EN_L3_5_IT_2	ALG9	0.05	0.11	0.42	0.672	0.947
PD	EN_L3_5_IT_3	ALG9	-0.06	0.13	-0.44	0.662	0.951
PD	EN_L6_CT	ALG9	1.24	0.56	2.23	0.026	0.915
PD	EN_L6_IT_1	ALG9	0.82	0.40	2.06	0.0393	1
PD	IN_LAMP5_RELN	ALG9	0.09	0.22	0.41	0.68	0.994
PD	IN_PVALB	ALG9	0.14	0.11	1.20	0.232	0.917
PD	IN_SST	ALG9	-0.05	0.13	-0.38	0.705	0.972
PD	IN_VIP	ALG9	-0.03	0.12	-0.22	0.828	0.976
PD	OPC	ALG9	0.24	0.16	1.49	0.137	0.894
PD	Oligo	ALG9	0.06	0.09	0.70	0.483	0.853
PD	Astro	ALK	0.05	0.08	0.69	0.489	0.918
PD	EN_L2_3_IT	ALK	-0.00	0.08	-0.04	0.967	0.993
PD	EN_L3_5_IT_1	ALK	0.19	0.13	1.45	0.146	0.861
PD	EN_L3_5_IT_2	ALK	0.07	0.11	0.60	0.545	0.915
PD	EN_L3_5_IT_3	ALK	0.08	0.12	0.72	0.471	0.911
PD	EN_L5_6_NP	ALK	-0.07	0.18	-0.38	0.704	0.999
PD	EN_L6B	ALK	-0.41	0.22	-1.88	0.0598	0.999
PD	EN_L6_CT	ALK	-0.06	0.18	-0.33	0.745	0.998
PD	EN_L6_IT_1	ALK	0.10	0.16	0.59	0.557	1
PD	EN_L6_IT_2	ALK	-0.22	0.22	-1.00	0.316	0.992
PD	IN_ADARB2	ALK	-0.13	0.10	-1.22	0.223	0.908
PD	IN_LAMP5_LHX6	ALK	-0.12	0.08	-1.48	0.139	1
PD	IN_LAMP5_RELN	ALK	0.04	0.07	0.53	0.595	0.992
PD	IN_PVALB	ALK	-0.05	0.09	-0.53	0.596	0.974
PD	IN_PVALB_CHC	ALK	-0.23	0.08	-3.03	0.00246	0.257
PD	IN_SST	ALK	-0.45	0.12	-3.70	0.000217	0.239
PD	IN_VIP	ALK	-0.04	0.10	-0.34	0.735	0.964
PD	Micro	ALK	0.06	0.15	0.38	0.703	0.983
PD	OPC	ALK	0.19	0.08	2.47	0.0136	0.744
PD	Oligo	ALK	-0.03	0.08	-0.36	0.719	0.941
PD	IN_VIP	ALKAL1	-0.32	0.17	-1.87	0.0609	0.688
PD	EN_L2_3_IT	ALKAL2	-0.07	0.17	-0.44	0.658	0.927
PD	Oligo	ALKAL2	-0.03	0.17	-0.18	0.854	0.971
PD	Astro	ALKBH1	-0.06	0.07	-0.81	0.416	0.892
PD	EN_L2_3_IT	ALKBH1	0.04	0.05	0.72	0.471	0.866
PD	EN_L3_5_IT_1	ALKBH1	-0.13	0.10	-1.25	0.21	0.898
PD	EN_L3_5_IT_2	ALKBH1	-0.04	0.08	-0.52	0.606	0.931
PD	EN_L3_5_IT_3	ALKBH1	-0.10	0.07	-1.51	0.132	0.715
PD	EN_L5_6_NP	ALKBH1	0.06	0.13	0.41	0.68	0.999
PD	EN_L6B	ALKBH1	-0.24	0.18	-1.37	0.17	0.999
PD	EN_L6_CT	ALKBH1	-0.02	0.12	-0.20	0.842	0.998
PD	EN_L6_IT_1	ALKBH1	0.01	0.13	0.06	0.955	1
PD	EN_L6_IT_2	ALKBH1	-0.05	0.19	-0.25	0.801	0.997
PD	Endo	ALKBH1	0.11	0.35	0.33	0.745	0.968
PD	IN_ADARB2	ALKBH1	-0.14	0.12	-1.15	0.249	0.92
PD	IN_LAMP5_LHX6	ALKBH1	-0.15	0.16	-0.93	0.354	1
PD	IN_LAMP5_RELN	ALKBH1	0.07	0.13	0.56	0.573	0.991
PD	IN_PVALB	ALKBH1	0.04	0.08	0.54	0.592	0.974
PD	IN_PVALB_CHC	ALKBH1	-0.06	0.14	-0.42	0.677	0.977
PD	IN_SST	ALKBH1	0.00	0.09	0.03	0.976	0.996
PD	IN_VIP	ALKBH1	0.01	0.08	0.16	0.873	0.983
PD	Micro	ALKBH1	-0.14	0.11	-1.29	0.198	0.949
PD	OPC	ALKBH1	-0.05	0.08	-0.70	0.486	0.966
PD	Oligo	ALKBH1	0.02	0.06	0.42	0.671	0.927
PD	Astro	ALKBH2	0.13	0.15	0.88	0.377	0.88
PD	EN_L2_3_IT	ALKBH2	-0.00	0.11	-0.04	0.971	0.994
PD	EN_L3_5_IT_2	ALKBH2	0.05	0.14	0.33	0.741	0.964
PD	EN_L3_5_IT_3	ALKBH2	-0.07	0.15	-0.46	0.645	0.948
PD	EN_L6_IT_1	ALKBH2	0.49	0.40	1.23	0.217	1
PD	IN_PVALB	ALKBH2	-0.03	0.15	-0.17	0.861	0.991
PD	IN_VIP	ALKBH2	-0.18	0.17	-1.04	0.296	0.856
PD	OPC	ALKBH2	-0.16	0.13	-1.23	0.218	0.92
PD	Oligo	ALKBH2	-0.20	0.12	-1.72	0.0845	0.51
PD	Astro	ALKBH3	-0.11	0.07	-1.64	0.101	0.664
PD	EN_L2_3_IT	ALKBH3	-0.02	0.05	-0.35	0.726	0.946
PD	EN_L3_5_IT_1	ALKBH3	-0.00	0.10	-0.00	0.998	0.999
PD	EN_L3_5_IT_2	ALKBH3	-0.01	0.08	-0.16	0.874	0.984
PD	EN_L3_5_IT_3	ALKBH3	-0.02	0.07	-0.29	0.769	0.974
PD	EN_L5_6_NP	ALKBH3	-0.02	0.13	-0.16	0.87	0.999
PD	EN_L6B	ALKBH3	0.11	0.16	0.69	0.488	0.999
PD	EN_L6_CT	ALKBH3	-0.10	0.11	-0.92	0.357	0.998
PD	EN_L6_IT_1	ALKBH3	-0.05	0.12	-0.41	0.684	1
PD	EN_L6_IT_2	ALKBH3	0.10	0.18	0.56	0.576	0.992
PD	IN_ADARB2	ALKBH3	-0.08	0.11	-0.69	0.489	0.967
PD	IN_LAMP5_LHX6	ALKBH3	-0.02	0.12	-0.19	0.851	1
PD	IN_LAMP5_RELN	ALKBH3	0.15	0.12	1.22	0.221	0.962
PD	IN_PVALB	ALKBH3	-0.04	0.06	-0.70	0.482	0.954
PD	IN_PVALB_CHC	ALKBH3	-0.06	0.14	-0.39	0.697	0.977
PD	IN_SST	ALKBH3	-0.06	0.09	-0.70	0.483	0.95
PD	IN_VIP	ALKBH3	0.09	0.07	1.22	0.223	0.829
PD	Micro	ALKBH3	0.04	0.12	0.33	0.742	0.983
PD	OPC	ALKBH3	-0.07	0.08	-0.89	0.373	0.952
PD	Oligo	ALKBH3	-0.06	0.06	-1.03	0.303	0.753
PD	Astro	ALKBH4	0.10	0.09	1.17	0.243	0.814
PD	EN_L2_3_IT	ALKBH4	-0.06	0.08	-0.71	0.476	0.868
PD	EN_L3_5_IT_1	ALKBH4	0.14	0.13	1.06	0.291	0.934
PD	EN_L3_5_IT_2	ALKBH4	-0.02	0.10	-0.21	0.83	0.978
PD	EN_L3_5_IT_3	ALKBH4	0.02	0.12	0.14	0.886	0.99
PD	EN_L5_6_NP	ALKBH4	-0.51	0.72	-0.71	0.478	0.999
PD	EN_L6B	ALKBH4	-0.37	0.49	-0.76	0.448	0.999
PD	EN_L6_CT	ALKBH4	-0.42	0.40	-1.03	0.303	0.998
PD	EN_L6_IT_1	ALKBH4	0.12	0.18	0.68	0.497	1
PD	EN_L6_IT_2	ALKBH4	0.42	0.47	0.89	0.373	0.992
PD	IN_ADARB2	ALKBH4	0.07	0.15	0.47	0.637	0.972
PD	IN_LAMP5_RELN	ALKBH4	-0.28	0.16	-1.82	0.0685	0.871
PD	IN_PVALB	ALKBH4	-0.08	0.11	-0.72	0.472	0.953
PD	IN_SST	ALKBH4	0.01	0.12	0.04	0.966	0.995
PD	IN_VIP	ALKBH4	0.08	0.10	0.75	0.455	0.901
PD	Micro	ALKBH4	0.06	0.18	0.31	0.756	0.985
PD	OPC	ALKBH4	0.09	0.10	0.87	0.386	0.953
PD	Oligo	ALKBH4	-0.01	0.07	-0.10	0.923	0.983
PD	Astro	ALKBH5	0.00	0.07	0.06	0.949	0.996
PD	EN_L2_3_IT	ALKBH5	0.04	0.05	0.76	0.446	0.856
PD	EN_L3_5_IT_1	ALKBH5	0.03	0.09	0.32	0.747	0.984
PD	EN_L3_5_IT_2	ALKBH5	-0.00	0.07	-0.01	0.99	0.999
PD	EN_L3_5_IT_3	ALKBH5	0.01	0.07	0.19	0.852	0.986
PD	EN_L5_6_NP	ALKBH5	-0.30	0.14	-2.13	0.0335	0.999
PD	EN_L6B	ALKBH5	-0.06	0.15	-0.37	0.709	0.999
PD	EN_L6_CT	ALKBH5	-0.09	0.12	-0.72	0.47	0.998
PD	EN_L6_IT_1	ALKBH5	0.03	0.12	0.23	0.82	1
PD	EN_L6_IT_2	ALKBH5	0.11	0.17	0.60	0.546	0.992
PD	Endo	ALKBH5	-0.46	0.40	-1.17	0.243	0.811
PD	IN_ADARB2	ALKBH5	0.29	0.11	2.65	0.00797	0.881
PD	IN_LAMP5_LHX6	ALKBH5	-0.07	0.12	-0.59	0.553	1
PD	IN_LAMP5_RELN	ALKBH5	0.18	0.11	1.60	0.11	0.929
PD	IN_PVALB	ALKBH5	0.10	0.07	1.35	0.177	0.89
PD	IN_PVALB_CHC	ALKBH5	0.12	0.12	0.94	0.349	0.903
PD	IN_SST	ALKBH5	-0.03	0.08	-0.37	0.71	0.972
PD	IN_VIP	ALKBH5	0.05	0.07	0.73	0.464	0.903
PD	Micro	ALKBH5	0.04	0.11	0.40	0.689	0.983
PD	OPC	ALKBH5	0.02	0.08	0.24	0.808	0.992
PD	Oligo	ALKBH5	0.12	0.06	2.07	0.0382	0.401
PD	PC	ALKBH5	0.15	0.43	0.34	0.736	0.997
PD	Astro	ALKBH7	-0.06	0.11	-0.56	0.574	0.937
PD	EN_L2_3_IT	ALKBH7	-0.00	0.12	-0.04	0.968	0.994
PD	EN_L3_5_IT_2	ALKBH7	0.26	0.14	1.84	0.0654	0.589
PD	EN_L3_5_IT_3	ALKBH7	0.09	0.15	0.63	0.527	0.928
PD	IN_PVALB	ALKBH7	-0.15	0.14	-1.01	0.315	0.932
PD	IN_VIP	ALKBH7	-0.12	0.14	-0.82	0.415	0.892
PD	OPC	ALKBH7	-0.02	0.14	-0.12	0.907	0.996
PD	Oligo	ALKBH7	0.12	0.07	1.73	0.0835	0.507
PD	Astro	ALKBH8	0.03	0.08	0.33	0.742	0.969
PD	EN_L2_3_IT	ALKBH8	0.08	0.05	1.66	0.0975	0.614
PD	EN_L3_5_IT_1	ALKBH8	-0.05	0.09	-0.51	0.61	0.975
PD	EN_L3_5_IT_2	ALKBH8	0.07	0.07	1.04	0.3	0.813
PD	EN_L3_5_IT_3	ALKBH8	0.06	0.07	0.88	0.378	0.877
PD	EN_L5_6_NP	ALKBH8	-0.04	0.13	-0.35	0.724	0.999
PD	EN_L6B	ALKBH8	0.01	0.15	0.04	0.97	0.999
PD	EN_L6_CT	ALKBH8	0.05	0.12	0.39	0.696	0.998
PD	EN_L6_IT_1	ALKBH8	-0.03	0.12	-0.23	0.821	1
PD	EN_L6_IT_2	ALKBH8	0.10	0.17	0.59	0.556	0.992
PD	IN_ADARB2	ALKBH8	0.00	0.11	0.02	0.988	0.997
PD	IN_LAMP5_LHX6	ALKBH8	0.11	0.12	0.92	0.356	1
PD	IN_LAMP5_RELN	ALKBH8	-0.03	0.09	-0.34	0.732	0.994
PD	IN_PVALB	ALKBH8	-0.05	0.07	-0.64	0.524	0.964
PD	IN_PVALB_CHC	ALKBH8	-0.26	0.12	-2.21	0.0271	0.562
PD	IN_SST	ALKBH8	0.00	0.08	0.04	0.968	0.995
PD	IN_VIP	ALKBH8	0.03	0.06	0.51	0.61	0.934
PD	Micro	ALKBH8	-0.05	0.12	-0.38	0.704	0.983
PD	OPC	ALKBH8	-0.04	0.07	-0.50	0.617	0.979
PD	Oligo	ALKBH8	0.07	0.06	1.15	0.251	0.714
PD	EN_L2_3_IT	ALLC	0.08	0.24	0.34	0.735	0.947
PD	EN_L3_5_IT_3	ALLC	-0.14	0.44	-0.33	0.744	0.969
PD	Astro	ALMS1	-0.06	0.05	-1.30	0.194	0.782
PD	EN_L2_3_IT	ALMS1	-0.01	0.04	-0.20	0.84	0.968
PD	EN_L3_5_IT_1	ALMS1	-0.01	0.07	-0.19	0.851	0.992
PD	EN_L3_5_IT_2	ALMS1	-0.07	0.06	-1.11	0.268	0.796
PD	EN_L3_5_IT_3	ALMS1	-0.03	0.06	-0.47	0.639	0.946
PD	EN_L5_6_NP	ALMS1	0.04	0.09	0.49	0.622	0.999
PD	EN_L6B	ALMS1	-0.14	0.09	-1.51	0.131	0.999
PD	EN_L6_CT	ALMS1	0.00	0.07	0.04	0.965	0.999
PD	EN_L6_IT_1	ALMS1	-0.01	0.08	-0.15	0.881	1
PD	EN_L6_IT_2	ALMS1	-0.09	0.10	-0.87	0.383	0.992
PD	Endo	ALMS1	-0.04	0.16	-0.24	0.81	0.983
PD	IN_ADARB2	ALMS1	-0.06	0.06	-0.97	0.334	0.945
PD	IN_LAMP5_LHX6	ALMS1	-0.06	0.07	-0.81	0.42	1
PD	IN_LAMP5_RELN	ALMS1	0.09	0.07	1.28	0.202	0.962
PD	IN_PVALB	ALMS1	-0.04	0.05	-0.82	0.41	0.949
PD	IN_PVALB_CHC	ALMS1	0.05	0.09	0.48	0.628	0.974
PD	IN_SST	ALMS1	0.01	0.06	0.13	0.899	0.992
PD	IN_VIP	ALMS1	-0.02	0.05	-0.39	0.697	0.957
PD	Micro	ALMS1	-0.10	0.08	-1.23	0.217	0.951
PD	OPC	ALMS1	-0.03	0.05	-0.64	0.525	0.968
PD	Oligo	ALMS1	-0.01	0.04	-0.29	0.774	0.951
PD	PC	ALMS1	-0.05	0.16	-0.35	0.729	0.997
PD	PVM	ALMS1	0.31	0.73	0.42	0.676	0.948
PD	SMC	ALMS1	0.63	1.18	0.53	0.595	0.998
PD	VLMC	ALMS1	0.00	0.17	0.02	0.987	1
PD	Astro	ALOX12	-0.06	0.13	-0.48	0.628	0.947
PD	EN_L2_3_IT	ALOX12	-0.17	0.14	-1.24	0.216	0.731
PD	EN_L3_5_IT_2	ALOX12	-0.26	0.18	-1.45	0.148	0.715
PD	EN_L3_5_IT_3	ALOX12	0.03	0.15	0.18	0.86	0.986
PD	EN_L6_IT_1	ALOX12	0.09	0.20	0.45	0.655	1
PD	EN_L6_IT_2	ALOX12	-1.17	0.58	-2.02	0.0433	0.922
PD	IN_PVALB	ALOX12	-0.06	0.19	-0.34	0.731	0.984
PD	IN_VIP	ALOX12	-0.00	0.17	-0.03	0.98	0.999
PD	Micro	ALOX12	-0.02	0.19	-0.13	0.897	0.993
PD	OPC	ALOX12	-0.03	0.16	-0.19	0.853	0.994
PD	Oligo	ALOX12	-0.13	0.14	-0.92	0.358	0.792
PD	EN_L2_3_IT	ALOX12B	-0.09	0.15	-0.61	0.542	0.892
PD	EN_L3_5_IT_2	ALOX12B	-0.26	0.18	-1.44	0.149	0.717
PD	EN_L3_5_IT_3	ALOX12B	0.19	0.55	0.35	0.724	0.964
PD	EN_L2_3_IT	ALOX15	-0.42	0.50	-0.85	0.396	0.833
PD	EN_L2_3_IT	ALOX15B	-0.05	0.20	-0.27	0.784	0.956
PD	Micro	ALOX15B	0.89	0.36	2.45	0.0142	0.849
PD	Astro	ALOX5	-0.01	0.13	-0.11	0.915	0.99
PD	EN_L2_3_IT	ALOX5	-0.05	0.17	-0.29	0.772	0.954
PD	EN_L3_5_IT_2	ALOX5	0.23	0.18	1.27	0.205	0.759
PD	EN_L3_5_IT_3	ALOX5	0.39	0.19	2.09	0.0371	0.519
PD	EN_L6_IT_1	ALOX5	-0.37	0.36	-1.03	0.302	1
PD	IN_PVALB	ALOX5	0.05	0.16	0.32	0.749	0.984
PD	IN_VIP	ALOX5	0.04	0.15	0.30	0.766	0.966
PD	Micro	ALOX5	0.21	0.10	2.06	0.0389	0.924
PD	OPC	ALOX5	0.12	0.14	0.89	0.375	0.953
PD	Oligo	ALOX5	-0.05	0.11	-0.50	0.62	0.91
PD	PVM	ALOX5	0.76	0.25	3.05	0.0023	0.349
PD	Micro	ALOX5AP	-0.06	0.13	-0.50	0.615	0.98
PD	Oligo	ALOX5AP	-0.13	0.19	-0.67	0.502	0.862
PD	EN_L2_3_IT	ALOXE3	-0.11	0.12	-0.91	0.365	0.814
PD	EN_L3_5_IT_2	ALOXE3	0.01	0.14	0.11	0.915	0.989
PD	EN_L3_5_IT_3	ALOXE3	-0.00	0.17	-0.03	0.978	0.998
PD	IN_VIP	ALOXE3	-0.03	0.16	-0.16	0.872	0.982
PD	Astro	ALPK1	0.12	0.20	0.60	0.546	0.931
PD	EN_L2_3_IT	ALPK1	0.20	0.15	1.34	0.179	0.701
PD	EN_L3_5_IT_2	ALPK1	0.87	0.41	2.15	0.0313	0.481
PD	EN_L3_5_IT_3	ALPK1	0.12	0.14	0.89	0.374	0.875
PD	EN_L5_6_NP	ALPK1	0.24	0.68	0.35	0.723	0.999
PD	EN_L6B	ALPK1	-0.06	0.20	-0.29	0.77	0.999
PD	EN_L6_CT	ALPK1	-0.05	0.20	-0.24	0.811	0.998
PD	EN_L6_IT_1	ALPK1	0.28	0.22	1.29	0.198	1
PD	Endo	ALPK1	-0.07	0.23	-0.31	0.758	0.972
PD	IN_VIP	ALPK1	0.14	0.16	0.87	0.382	0.882
PD	Micro	ALPK1	0.03	0.11	0.25	0.799	0.989
PD	Oligo	ALPK1	-0.20	0.14	-1.36	0.175	0.639
PD	PC	ALPK1	0.35	0.59	0.60	0.55	0.997
PD	PVM	ALPK1	0.03	0.22	0.12	0.904	0.982
PD	VLMC	ALPK1	0.13	0.22	0.60	0.55	0.951
PD	Astro	ALPK2	0.14	0.19	0.78	0.437	0.899
PD	EN_L2_3_IT	ALPK2	-0.07	0.14	-0.52	0.605	0.913
PD	Oligo	ALPK2	0.00	0.14	0.03	0.978	0.996
PD	Astro	ALPK3	-0.09	0.15	-0.58	0.561	0.934
PD	EN_L2_3_IT	ALPK3	-0.16	0.13	-1.22	0.222	0.737
PD	EN_L3_5_IT_1	ALPK3	-0.06	0.14	-0.44	0.662	0.977
PD	EN_L3_5_IT_2	ALPK3	-0.23	0.17	-1.31	0.191	0.747
PD	EN_L3_5_IT_3	ALPK3	-0.29	0.14	-2.05	0.0401	0.531
PD	EN_L6_IT_1	ALPK3	0.26	0.41	0.65	0.514	1
PD	EN_L6_IT_2	ALPK3	-0.71	0.22	-3.23	0.00123	0.572
PD	IN_PVALB	ALPK3	-0.13	0.12	-1.12	0.264	0.918
PD	IN_SST	ALPK3	-0.22	0.18	-1.24	0.216	0.875
PD	IN_VIP	ALPK3	0.12	0.13	0.89	0.375	0.88
PD	Micro	ALPK3	-0.43	0.27	-1.59	0.113	0.943
PD	Oligo	ALPK3	-0.00	0.19	-0.02	0.983	0.997
PD	Astro	ALPL	0.11	0.19	0.54	0.586	0.939
PD	EN_L2_3_IT	ALPL	-0.38	0.16	-2.33	0.0198	0.423
PD	EN_L3_5_IT_2	ALPL	-0.35	0.21	-1.69	0.0908	0.635
PD	EN_L3_5_IT_3	ALPL	-0.61	0.22	-2.73	0.00641	0.332
PD	Endo	ALPL	-0.60	0.29	-2.07	0.0381	0.518
PD	OPC	ALPL	-0.14	0.17	-0.83	0.407	0.957
PD	Oligo	ALPL	-0.20	0.17	-1.17	0.241	0.707
PD	Astro	ALS2	-0.07	0.05	-1.38	0.167	0.755
PD	EN_L2_3_IT	ALS2	-0.02	0.05	-0.50	0.615	0.916
PD	EN_L3_5_IT_1	ALS2	0.07	0.06	1.19	0.232	0.907
PD	EN_L3_5_IT_2	ALS2	0.12	0.06	1.92	0.0547	0.565
PD	EN_L3_5_IT_3	ALS2	-0.03	0.05	-0.60	0.549	0.93
PD	EN_L5_6_NP	ALS2	-0.06	0.09	-0.65	0.514	0.999
PD	EN_L6B	ALS2	-0.18	0.10	-1.79	0.0738	0.999
PD	EN_L6_CT	ALS2	-0.06	0.07	-0.92	0.359	0.998
PD	EN_L6_IT_1	ALS2	0.10	0.08	1.22	0.223	1
PD	EN_L6_IT_2	ALS2	0.00	0.09	0.04	0.97	0.999
PD	Endo	ALS2	-0.44	0.17	-2.56	0.0103	0.351
PD	IN_ADARB2	ALS2	-0.06	0.06	-1.03	0.302	0.936
PD	IN_LAMP5_LHX6	ALS2	0.06	0.08	0.70	0.482	1
PD	IN_LAMP5_RELN	ALS2	0.05	0.06	0.70	0.483	0.988
PD	IN_PVALB	ALS2	-0.06	0.05	-1.15	0.249	0.918
PD	IN_PVALB_CHC	ALS2	-0.12	0.08	-1.38	0.166	0.807
PD	IN_SST	ALS2	-0.09	0.06	-1.52	0.127	0.846
PD	IN_VIP	ALS2	0.04	0.05	0.71	0.475	0.904
PD	Micro	ALS2	-0.06	0.12	-0.50	0.619	0.98
PD	OPC	ALS2	-0.04	0.06	-0.69	0.489	0.966
PD	Oligo	ALS2	-0.07	0.05	-1.48	0.138	0.595
PD	PC	ALS2	-0.14	0.18	-0.81	0.418	0.997
PD	VLMC	ALS2	-0.01	0.18	-0.08	0.934	0.994
PD	Astro	ALS2CL	0.22	0.17	1.28	0.2	0.787
PD	EN_L2_3_IT	ALS2CL	-0.04	0.12	-0.34	0.736	0.947
PD	EN_L3_5_IT_1	ALS2CL	-0.34	0.19	-1.81	0.0697	0.784
PD	EN_L3_5_IT_2	ALS2CL	-0.28	0.16	-1.73	0.0833	0.626
PD	EN_L3_5_IT_3	ALS2CL	-0.48	0.16	-3.03	0.00244	0.225
PD	EN_L6_IT_1	ALS2CL	-0.14	0.20	-0.70	0.483	1
PD	IN_VIP	ALS2CL	0.13	0.11	1.16	0.245	0.836
PD	Oligo	ALS2CL	-0.03	0.19	-0.18	0.853	0.971
PD	Astro	ALX3	-0.15	0.18	-0.79	0.427	0.896
PD	Oligo	ALX3	-0.28	0.17	-1.67	0.0947	0.525
PD	EN_L2_3_IT	ALX4	0.01	0.17	0.08	0.933	0.987
PD	EN_L3_5_IT_3	ALX4	-0.01	0.50	-0.01	0.992	0.999
PD	Astro	ALYREF	-0.27	0.16	-1.69	0.0908	0.657
PD	EN_L2_3_IT	ALYREF	-0.26	0.13	-1.96	0.0503	0.531
PD	Oligo	ALYREF	0.01	0.10	0.11	0.911	0.98
PD	Adaptive	AMBRA1	-0.29	0.39	-0.74	0.46	0.926
PD	Astro	AMBRA1	-0.03	0.05	-0.58	0.563	0.935
PD	EN_L2_3_IT	AMBRA1	0.04	0.04	1.22	0.223	0.739
PD	EN_L3_5_IT_1	AMBRA1	0.02	0.05	0.42	0.673	0.978
PD	EN_L3_5_IT_2	AMBRA1	-0.01	0.05	-0.31	0.755	0.966
PD	EN_L3_5_IT_3	AMBRA1	0.03	0.11	0.26	0.798	0.979
PD	EN_L5_6_NP	AMBRA1	-0.01	0.06	-0.08	0.935	0.999
PD	EN_L6B	AMBRA1	0.13	0.09	1.50	0.134	0.999
PD	EN_L6_CT	AMBRA1	0.01	0.07	0.18	0.859	0.998
PD	EN_L6_IT_1	AMBRA1	0.08	0.07	1.07	0.284	1
PD	EN_L6_IT_2	AMBRA1	0.09	0.09	0.90	0.366	0.992
PD	Endo	AMBRA1	-0.08	0.14	-0.55	0.583	0.942
PD	IN_ADARB2	AMBRA1	-0.04	0.07	-0.54	0.589	0.972
PD	IN_LAMP5_LHX6	AMBRA1	0.15	0.07	2.34	0.0194	1
PD	IN_LAMP5_RELN	AMBRA1	0.00	0.06	0.03	0.976	0.998
PD	IN_PVALB	AMBRA1	0.06	0.05	1.26	0.208	0.911
PD	IN_PVALB_CHC	AMBRA1	-0.07	0.08	-0.91	0.36	0.906
PD	IN_SST	AMBRA1	0.08	0.06	1.29	0.198	0.87
PD	IN_VIP	AMBRA1	0.02	0.04	0.45	0.653	0.946
PD	Micro	AMBRA1	-0.06	0.06	-1.00	0.319	0.964
PD	OPC	AMBRA1	-0.05	0.05	-0.93	0.355	0.95
PD	Oligo	AMBRA1	0.03	0.05	0.64	0.524	0.874
PD	PC	AMBRA1	0.02	0.14	0.12	0.906	0.997
PD	PVM	AMBRA1	0.26	0.22	1.16	0.246	0.804
PD	SMC	AMBRA1	0.44	1.02	0.43	0.665	0.998
PD	VLMC	AMBRA1	0.03	0.15	0.22	0.824	0.983
PD	Astro	AMD1	0.04	0.08	0.49	0.628	0.946
PD	EN_L2_3_IT	AMD1	0.13	0.06	2.34	0.0191	0.421
PD	EN_L3_5_IT_1	AMD1	0.04	0.09	0.44	0.663	0.977
PD	EN_L3_5_IT_2	AMD1	0.06	0.08	0.77	0.44	0.878
PD	EN_L3_5_IT_3	AMD1	0.14	0.06	2.11	0.0352	0.509
PD	EN_L5_6_NP	AMD1	0.08	0.10	0.78	0.434	0.999
PD	EN_L6B	AMD1	0.21	0.12	1.68	0.0939	0.999
PD	EN_L6_CT	AMD1	0.09	0.11	0.81	0.415	0.998
PD	EN_L6_IT_1	AMD1	0.03	0.10	0.31	0.755	1
PD	EN_L6_IT_2	AMD1	0.05	0.13	0.35	0.724	0.997
PD	Endo	AMD1	-0.00	0.21	-0.02	0.986	0.999
PD	IN_ADARB2	AMD1	0.17	0.10	1.76	0.0785	0.881
PD	IN_LAMP5_LHX6	AMD1	-0.11	0.10	-1.11	0.266	1
PD	IN_LAMP5_RELN	AMD1	0.16	0.09	1.82	0.0687	0.871
PD	IN_PVALB	AMD1	0.12	0.07	1.70	0.0895	0.824
PD	IN_PVALB_CHC	AMD1	0.16	0.10	1.50	0.133	0.784
PD	IN_SST	AMD1	0.25	0.08	3.35	0.000816	0.347
PD	IN_VIP	AMD1	0.10	0.07	1.50	0.133	0.766
PD	Micro	AMD1	0.11	0.08	1.43	0.151	0.943
PD	OPC	AMD1	0.02	0.08	0.29	0.768	0.991
PD	Oligo	AMD1	0.14	0.05	2.78	0.00542	0.213
PD	PC	AMD1	0.63	0.42	1.50	0.133	0.997
PD	PVM	AMD1	0.42	0.26	1.65	0.0979	0.69
PD	EN_L2_3_IT	AMDHD1	0.00	0.17	0.02	0.983	0.997
PD	Oligo	AMDHD1	0.09	0.17	0.52	0.602	0.907
PD	Astro	AMDHD2	-0.01	0.10	-0.09	0.931	0.993
PD	EN_L2_3_IT	AMDHD2	-0.08	0.08	-0.90	0.37	0.817
PD	EN_L3_5_IT_1	AMDHD2	-0.30	0.15	-2.05	0.0401	0.724
PD	EN_L3_5_IT_2	AMDHD2	-0.38	0.14	-2.72	0.00649	0.31
PD	EN_L3_5_IT_3	AMDHD2	-0.15	0.14	-1.12	0.264	0.825
PD	EN_L5_6_NP	AMDHD2	0.03	0.55	0.06	0.953	0.999
PD	EN_L6B	AMDHD2	0.04	0.53	0.07	0.941	0.999
PD	EN_L6_CT	AMDHD2	0.32	0.52	0.62	0.532	0.998
PD	EN_L6_IT_1	AMDHD2	-0.03	0.16	-0.16	0.875	1
PD	EN_L6_IT_2	AMDHD2	-0.80	0.52	-1.55	0.122	0.992
PD	IN_ADARB2	AMDHD2	-0.33	0.18	-1.89	0.059	0.881
PD	IN_LAMP5_RELN	AMDHD2	0.18	0.21	0.84	0.403	0.986
PD	IN_PVALB	AMDHD2	-0.12	0.15	-0.77	0.44	0.95
PD	IN_SST	AMDHD2	-0.17	0.14	-1.17	0.243	0.885
PD	IN_VIP	AMDHD2	-0.01	0.14	-0.05	0.957	0.996
PD	Micro	AMDHD2	-0.05	0.16	-0.34	0.734	0.983
PD	OPC	AMDHD2	-0.31	0.15	-2.03	0.0419	0.796
PD	Oligo	AMDHD2	-0.14	0.09	-1.61	0.106	0.548
PD	Astro	AMER1	0.10	0.13	0.77	0.443	0.901
PD	EN_L2_3_IT	AMER1	-0.05	0.11	-0.47	0.641	0.924
PD	EN_L3_5_IT_2	AMER1	-0.19	0.15	-1.24	0.214	0.762
PD	EN_L3_5_IT_3	AMER1	0.04	0.16	0.22	0.824	0.982
PD	IN_PVALB	AMER1	-0.13	0.15	-0.89	0.376	0.942
PD	IN_VIP	AMER1	-0.09	0.14	-0.64	0.522	0.914
PD	Oligo	AMER1	0.28	0.13	2.16	0.0304	0.387
PD	Astro	AMER2	-0.14	0.11	-1.28	0.201	0.788
PD	EN_L2_3_IT	AMER2	0.05	0.07	0.74	0.46	0.863
PD	EN_L3_5_IT_1	AMER2	0.09	0.11	0.75	0.454	0.955
PD	EN_L3_5_IT_2	AMER2	0.07	0.09	0.85	0.398	0.865
PD	EN_L3_5_IT_3	AMER2	0.11	0.09	1.18	0.237	0.804
PD	EN_L5_6_NP	AMER2	-0.33	0.17	-1.87	0.0615	0.999
PD	EN_L6B	AMER2	0.09	0.19	0.51	0.612	0.999
PD	EN_L6_CT	AMER2	0.07	0.13	0.55	0.582	0.998
PD	EN_L6_IT_1	AMER2	0.08	0.13	0.66	0.51	1
PD	EN_L6_IT_2	AMER2	-0.03	0.17	-0.19	0.851	0.997
PD	IN_ADARB2	AMER2	0.06	0.11	0.56	0.577	0.972
PD	IN_LAMP5_LHX6	AMER2	0.32	0.14	2.28	0.0223	1
PD	IN_LAMP5_RELN	AMER2	0.08	0.10	0.81	0.42	0.986
PD	IN_PVALB	AMER2	0.04	0.08	0.48	0.633	0.977
PD	IN_PVALB_CHC	AMER2	-0.00	0.11	-0.04	0.968	0.998
PD	IN_SST	AMER2	0.14	0.09	1.61	0.107	0.821
PD	IN_VIP	AMER2	0.16	0.09	1.80	0.0717	0.697
PD	Micro	AMER2	0.14	0.17	0.86	0.387	0.97
PD	OPC	AMER2	0.14	0.08	1.76	0.0785	0.846
PD	Oligo	AMER2	0.12	0.06	1.85	0.0643	0.474
PD	EN_L2_3_IT	AMER3	0.05	0.07	0.65	0.515	0.884
PD	EN_L3_5_IT_1	AMER3	0.16	0.13	1.18	0.239	0.91
PD	EN_L3_5_IT_2	AMER3	0.11	0.10	1.10	0.27	0.797
PD	EN_L3_5_IT_3	AMER3	-0.04	0.09	-0.42	0.676	0.954
PD	EN_L5_6_NP	AMER3	-0.03	0.18	-0.18	0.859	0.999
PD	EN_L6B	AMER3	0.12	0.20	0.63	0.529	0.999
PD	EN_L6_CT	AMER3	-0.21	0.16	-1.34	0.18	0.998
PD	EN_L6_IT_1	AMER3	-0.16	0.14	-1.13	0.258	1
PD	EN_L6_IT_2	AMER3	0.12	0.21	0.56	0.578	0.992
PD	IN_ADARB2	AMER3	0.01	0.15	0.05	0.959	0.996
PD	IN_LAMP5_RELN	AMER3	0.15	0.15	1.01	0.311	0.973
PD	IN_PVALB	AMER3	-0.09	0.10	-0.93	0.353	0.935
PD	IN_SST	AMER3	-0.10	0.11	-0.93	0.352	0.919
PD	IN_VIP	AMER3	0.15	0.10	1.53	0.127	0.759
PD	Oligo	AMER3	0.09	0.18	0.47	0.639	0.918
PD	Astro	AMFR	0.09	0.06	1.54	0.123	0.699
PD	EN_L2_3_IT	AMFR	0.06	0.05	1.24	0.214	0.729
PD	EN_L3_5_IT_1	AMFR	0.14	0.09	1.51	0.13	0.842
PD	EN_L3_5_IT_2	AMFR	-0.01	0.06	-0.15	0.88	0.984
PD	EN_L3_5_IT_3	AMFR	0.20	0.07	2.71	0.00668	0.336
PD	EN_L5_6_NP	AMFR	-0.01	0.11	-0.14	0.888	0.999
PD	EN_L6B	AMFR	-0.11	0.13	-0.81	0.418	0.999
PD	EN_L6_CT	AMFR	-0.00	0.09	-0.02	0.982	0.999
PD	EN_L6_IT_1	AMFR	0.03	0.11	0.28	0.779	1
PD	EN_L6_IT_2	AMFR	-0.11	0.15	-0.75	0.454	0.992
PD	Endo	AMFR	-0.32	0.17	-1.82	0.0685	0.609
PD	IN_ADARB2	AMFR	0.09	0.10	0.86	0.387	0.953
PD	IN_LAMP5_LHX6	AMFR	-0.05	0.11	-0.45	0.656	1
PD	IN_LAMP5_RELN	AMFR	0.05	0.08	0.57	0.565	0.991
PD	IN_PVALB	AMFR	0.08	0.06	1.35	0.179	0.89
PD	IN_PVALB_CHC	AMFR	-0.05	0.10	-0.50	0.619	0.974
PD	IN_SST	AMFR	0.07	0.07	0.95	0.341	0.917
PD	IN_VIP	AMFR	0.03	0.06	0.50	0.616	0.936
PD	Micro	AMFR	-0.02	0.09	-0.16	0.872	0.99
PD	OPC	AMFR	0.07	0.06	1.09	0.276	0.93
PD	Oligo	AMFR	0.06	0.05	1.25	0.21	0.68
PD	PC	AMFR	-0.07	0.43	-0.15	0.877	0.997
PD	PVM	AMFR	-0.89	0.98	-0.91	0.363	0.873
PD	Astro	AMH	0.25	0.20	1.25	0.211	0.794
PD	EN_L2_3_IT	AMH	0.05	0.17	0.30	0.766	0.953
PD	EN_L3_5_IT_2	AMH	1.28	0.51	2.50	0.0124	0.382
PD	EN_L3_5_IT_3	AMH	-0.35	0.43	-0.81	0.418	0.892
PD	IN_ADARB2	AMH	0.06	0.20	0.28	0.776	0.984
PD	IN_LAMP5_LHX6	AMH	0.19	0.22	0.87	0.387	1
PD	IN_LAMP5_RELN	AMH	0.16	0.19	0.85	0.395	0.985
PD	IN_PVALB	AMH	-0.17	0.17	-1.01	0.312	0.932
PD	IN_PVALB_CHC	AMH	0.55	0.29	1.94	0.0526	0.677
PD	IN_SST	AMH	0.12	0.18	0.69	0.49	0.95
PD	IN_VIP	AMH	0.18	0.21	0.86	0.39	0.884
PD	Oligo	AMH	0.10	0.17	0.56	0.577	0.897
PD	Astro	AMIGO1	0.23	0.12	1.83	0.0671	0.622
PD	EN_L2_3_IT	AMIGO1	0.04	0.09	0.51	0.61	0.914
PD	EN_L3_5_IT_1	AMIGO1	0.21	0.15	1.42	0.156	0.868
PD	EN_L3_5_IT_2	AMIGO1	0.03	0.11	0.29	0.768	0.968
PD	EN_L3_5_IT_3	AMIGO1	0.20	0.12	1.73	0.083	0.659
PD	EN_L5_6_NP	AMIGO1	0.04	0.47	0.08	0.935	0.999
PD	EN_L6B	AMIGO1	-0.63	0.70	-0.90	0.366	0.999
PD	EN_L6_CT	AMIGO1	0.76	0.40	1.89	0.0584	0.984
PD	EN_L6_IT_1	AMIGO1	0.26	0.18	1.45	0.147	1
PD	IN_ADARB2	AMIGO1	0.18	0.13	1.36	0.174	0.901
PD	IN_LAMP5_LHX6	AMIGO1	0.09	0.19	0.46	0.648	1
PD	IN_LAMP5_RELN	AMIGO1	0.06	0.15	0.39	0.696	0.994
PD	IN_PVALB	AMIGO1	0.14	0.10	1.37	0.171	0.887
PD	IN_PVALB_CHC	AMIGO1	0.13	0.15	0.89	0.372	0.91
PD	IN_SST	AMIGO1	0.09	0.12	0.81	0.42	0.932
PD	IN_VIP	AMIGO1	0.11	0.09	1.21	0.227	0.831
PD	OPC	AMIGO1	0.21	0.19	1.08	0.279	0.931
PD	Oligo	AMIGO1	0.06	0.12	0.46	0.645	0.92
PD	Astro	AMIGO2	0.29	0.20	1.45	0.146	0.725
PD	EN_L2_3_IT	AMIGO2	0.21	0.20	1.05	0.294	0.782
PD	EN_L3_5_IT_1	AMIGO2	-0.05	0.18	-0.27	0.785	0.985
PD	EN_L3_5_IT_3	AMIGO2	-0.52	0.23	-2.25	0.0245	0.459
PD	Astro	AMMECR1	-0.07	0.10	-0.63	0.526	0.927
PD	EN_L2_3_IT	AMMECR1	0.00	0.04	0.06	0.954	0.992
PD	EN_L3_5_IT_1	AMMECR1	0.01	0.06	0.22	0.825	0.99
PD	EN_L3_5_IT_2	AMMECR1	-0.07	0.06	-1.15	0.249	0.783
PD	EN_L3_5_IT_3	AMMECR1	0.05	0.05	1.06	0.288	0.84
PD	EN_L5_6_NP	AMMECR1	-0.00	0.10	-0.01	0.993	0.999
PD	EN_L6B	AMMECR1	-0.12	0.12	-1.02	0.309	0.999
PD	EN_L6_CT	AMMECR1	0.06	0.09	0.75	0.454	0.998
PD	EN_L6_IT_1	AMMECR1	0.08	0.10	0.80	0.421	1
PD	EN_L6_IT_2	AMMECR1	0.15	0.13	1.17	0.244	0.992
PD	Endo	AMMECR1	-0.51	0.34	-1.49	0.136	0.728
PD	IN_ADARB2	AMMECR1	0.09	0.07	1.25	0.213	0.908
PD	IN_LAMP5_LHX6	AMMECR1	0.04	0.08	0.49	0.625	1
PD	IN_LAMP5_RELN	AMMECR1	-0.12	0.06	-1.85	0.0646	0.868
PD	IN_PVALB	AMMECR1	0.01	0.06	0.20	0.845	0.989
PD	IN_PVALB_CHC	AMMECR1	0.02	0.08	0.21	0.835	0.988
PD	IN_SST	AMMECR1	0.17	0.06	2.74	0.00617	0.577
PD	IN_VIP	AMMECR1	-0.05	0.07	-0.78	0.436	0.898
PD	Micro	AMMECR1	-0.00	0.11	-0.04	0.966	0.999
PD	OPC	AMMECR1	-0.15	0.07	-1.97	0.0486	0.806
PD	Oligo	AMMECR1	0.01	0.05	0.18	0.857	0.972
PD	PC	AMMECR1	-0.61	0.41	-1.48	0.14	0.997
PD	Astro	AMMECR1L	-0.06	0.07	-0.79	0.431	0.896
PD	EN_L2_3_IT	AMMECR1L	-0.06	0.06	-0.97	0.33	0.796
PD	EN_L3_5_IT_1	AMMECR1L	0.07	0.13	0.56	0.577	0.971
PD	EN_L3_5_IT_2	AMMECR1L	-0.03	0.08	-0.37	0.709	0.953
PD	EN_L3_5_IT_3	AMMECR1L	-0.09	0.08	-1.12	0.261	0.823
PD	EN_L5_6_NP	AMMECR1L	0.18	0.16	1.10	0.27	0.999
PD	EN_L6B	AMMECR1L	-0.14	0.18	-0.77	0.44	0.999
PD	EN_L6_CT	AMMECR1L	-0.14	0.15	-0.92	0.356	0.998
PD	EN_L6_IT_1	AMMECR1L	-0.19	0.14	-1.37	0.17	1
PD	EN_L6_IT_2	AMMECR1L	-0.50	0.19	-2.62	0.00879	0.744
PD	IN_ADARB2	AMMECR1L	0.02	0.16	0.11	0.914	0.992
PD	IN_LAMP5_LHX6	AMMECR1L	0.09	0.17	0.51	0.613	1
PD	IN_LAMP5_RELN	AMMECR1L	-0.00	0.13	-0.02	0.982	0.998
PD	IN_PVALB	AMMECR1L	-0.01	0.09	-0.11	0.915	0.995
PD	IN_PVALB_CHC	AMMECR1L	0.05	0.41	0.13	0.894	0.993
PD	IN_SST	AMMECR1L	0.04	0.10	0.44	0.662	0.967
PD	IN_VIP	AMMECR1L	-0.06	0.09	-0.74	0.459	0.902
PD	Micro	AMMECR1L	-0.08	0.11	-0.69	0.492	0.97
PD	OPC	AMMECR1L	-0.12	0.08	-1.44	0.15	0.899
PD	Oligo	AMMECR1L	0.04	0.05	0.70	0.481	0.853
PD	Astro	AMN	-0.14	0.16	-0.85	0.393	0.884
PD	EN_L2_3_IT	AMN	-0.02	0.15	-0.11	0.914	0.985
PD	EN_L3_5_IT_3	AMN	-0.46	0.37	-1.23	0.219	0.795
PD	Oligo	AMN	-0.02	0.14	-0.14	0.889	0.978
PD	Astro	AMN1	-0.02	0.06	-0.34	0.733	0.967
PD	EN_L2_3_IT	AMN1	0.01	0.05	0.21	0.83	0.966
PD	EN_L3_5_IT_1	AMN1	0.08	0.09	0.98	0.328	0.941
PD	EN_L3_5_IT_2	AMN1	0.03	0.07	0.49	0.622	0.937
PD	EN_L3_5_IT_3	AMN1	0.00	0.07	0.02	0.984	0.999
PD	EN_L5_6_NP	AMN1	0.14	0.10	1.47	0.14	0.999
PD	EN_L6B	AMN1	0.14	0.11	1.27	0.202	0.999
PD	EN_L6_CT	AMN1	-0.02	0.08	-0.28	0.778	0.998
PD	EN_L6_IT_1	AMN1	-0.08	0.11	-0.74	0.459	1
PD	EN_L6_IT_2	AMN1	-0.05	0.13	-0.36	0.722	0.997
PD	Endo	AMN1	1.17	0.42	2.78	0.00548	0.303
PD	IN_ADARB2	AMN1	0.02	0.08	0.26	0.798	0.985
PD	IN_LAMP5_LHX6	AMN1	0.10	0.09	1.04	0.3	1
PD	IN_LAMP5_RELN	AMN1	0.04	0.07	0.62	0.538	0.991
PD	IN_PVALB	AMN1	0.07	0.07	1.09	0.274	0.923
PD	IN_PVALB_CHC	AMN1	0.19	0.08	2.22	0.0265	0.558
PD	IN_SST	AMN1	0.11	0.07	1.46	0.145	0.859
PD	IN_VIP	AMN1	0.06	0.05	1.23	0.219	0.825
PD	Micro	AMN1	-0.00	0.10	-0.04	0.969	0.999
PD	OPC	AMN1	0.05	0.05	0.98	0.326	0.944
PD	Oligo	AMN1	-0.03	0.05	-0.56	0.573	0.894
PD	PC	AMN1	0.03	0.48	0.06	0.95	0.997
PD	PVM	AMN1	-0.31	0.90	-0.34	0.735	0.957
PD	Astro	AMOT	-0.09	0.07	-1.35	0.177	0.762
PD	EN_L2_3_IT	AMOT	0.01	0.07	0.13	0.896	0.98
PD	EN_L3_5_IT_1	AMOT	-0.06	0.12	-0.51	0.61	0.975
PD	EN_L3_5_IT_2	AMOT	0.01	0.08	0.12	0.904	0.988
PD	EN_L3_5_IT_3	AMOT	0.18	0.15	1.20	0.231	0.802
PD	EN_L6_IT_1	AMOT	0.17	0.16	1.05	0.293	1
PD	EN_L6_IT_2	AMOT	-0.08	0.17	-0.48	0.628	0.992
PD	IN_PVALB	AMOT	0.05	0.16	0.31	0.755	0.984
PD	IN_VIP	AMOT	-0.14	0.15	-0.92	0.358	0.879
PD	Micro	AMOT	-0.15	0.17	-0.87	0.383	0.97
PD	OPC	AMOT	0.02	0.13	0.15	0.879	0.995
PD	Oligo	AMOT	0.04	0.08	0.46	0.646	0.92
PD	Astro	AMOTL1	-0.16	0.09	-1.83	0.0678	0.625
PD	EN_L2_3_IT	AMOTL1	0.04	0.14	0.26	0.795	0.958
PD	EN_L3_5_IT_1	AMOTL1	-0.19	0.17	-1.14	0.255	0.915
PD	EN_L3_5_IT_2	AMOTL1	-0.55	0.18	-3.12	0.00182	0.186
PD	EN_L3_5_IT_3	AMOTL1	-0.17	0.12	-1.38	0.167	0.744
PD	EN_L6B	AMOTL1	-0.01	0.12	-0.12	0.903	0.999
PD	EN_L6_CT	AMOTL1	-0.19	0.22	-0.90	0.366	0.998
PD	EN_L6_IT_1	AMOTL1	-0.34	0.27	-1.23	0.217	1
PD	EN_L6_IT_2	AMOTL1	0.53	0.63	0.84	0.403	0.992
PD	Endo	AMOTL1	-0.25	0.19	-1.28	0.199	0.781
PD	IN_ADARB2	AMOTL1	0.05	0.07	0.73	0.468	0.966
PD	IN_LAMP5_LHX6	AMOTL1	0.06	0.08	0.75	0.453	1
PD	IN_LAMP5_RELN	AMOTL1	0.01	0.07	0.12	0.908	0.998
PD	IN_PVALB	AMOTL1	-0.05	0.05	-0.85	0.397	0.945
PD	IN_PVALB_CHC	AMOTL1	-0.11	0.09	-1.18	0.238	0.857
PD	IN_SST	AMOTL1	-0.08	0.08	-1.09	0.274	0.902
PD	IN_VIP	AMOTL1	-0.00	0.06	-0.06	0.956	0.996
PD	Micro	AMOTL1	0.16	0.12	1.38	0.167	0.943
PD	OPC	AMOTL1	-0.06	0.06	-0.95	0.34	0.947
PD	Oligo	AMOTL1	0.18	0.12	1.56	0.12	0.565
PD	PC	AMOTL1	0.01	0.19	0.03	0.976	0.997
PD	SMC	AMOTL1	-0.28	1.06	-0.27	0.788	0.998
PD	VLMC	AMOTL1	-0.35	0.20	-1.70	0.0897	0.718
PD	Astro	AMOTL2	0.17	0.17	1.03	0.302	0.845
PD	EN_L2_3_IT	AMOTL2	-0.22	0.16	-1.38	0.168	0.689
PD	EN_L3_5_IT_2	AMOTL2	0.13	0.17	0.77	0.44	0.878
PD	EN_L3_5_IT_3	AMOTL2	0.26	0.17	1.49	0.137	0.721
PD	IN_PVALB	AMOTL2	-0.19	0.18	-1.06	0.291	0.924
PD	IN_VIP	AMOTL2	0.11	0.19	0.55	0.581	0.929
PD	OPC	AMOTL2	-0.12	0.19	-0.59	0.554	0.973
PD	Oligo	AMOTL2	0.05	0.09	0.63	0.53	0.877
PD	Oligo	AMPD1	-0.69	0.39	-1.76	0.0781	0.5
PD	Astro	AMPD2	-0.03	0.10	-0.31	0.76	0.972
PD	EN_L2_3_IT	AMPD2	0.11	0.08	1.42	0.154	0.678
PD	EN_L3_5_IT_1	AMPD2	0.13	0.13	0.97	0.333	0.944
PD	EN_L3_5_IT_2	AMPD2	0.25	0.10	2.34	0.0191	0.422
PD	EN_L3_5_IT_3	AMPD2	0.08	0.11	0.71	0.477	0.913
PD	EN_L5_6_NP	AMPD2	-0.01	0.15	-0.05	0.963	0.999
PD	EN_L6B	AMPD2	-0.05	0.18	-0.27	0.79	0.999
PD	EN_L6_CT	AMPD2	0.06	0.15	0.38	0.705	0.998
PD	EN_L6_IT_1	AMPD2	0.12	0.15	0.79	0.431	1
PD	EN_L6_IT_2	AMPD2	-0.13	0.20	-0.64	0.519	0.992
PD	IN_ADARB2	AMPD2	0.11	0.13	0.84	0.399	0.954
PD	IN_LAMP5_LHX6	AMPD2	0.10	0.15	0.64	0.525	1
PD	IN_LAMP5_RELN	AMPD2	-0.02	0.12	-0.15	0.88	0.997
PD	IN_PVALB	AMPD2	0.13	0.10	1.34	0.18	0.891
PD	IN_PVALB_CHC	AMPD2	0.08	0.15	0.52	0.6	0.973
PD	IN_SST	AMPD2	-0.06	0.10	-0.60	0.545	0.953
PD	IN_VIP	AMPD2	0.11	0.08	1.29	0.196	0.813
PD	Micro	AMPD2	-0.02	0.19	-0.09	0.931	0.997
PD	OPC	AMPD2	0.08	0.08	0.95	0.341	0.947
PD	Oligo	AMPD2	0.06	0.09	0.64	0.52	0.872
PD	Astro	AMPD3	-0.05	0.07	-0.63	0.531	0.927
PD	EN_L2_3_IT	AMPD3	-0.04	0.06	-0.66	0.512	0.884
PD	EN_L3_5_IT_1	AMPD3	0.13	0.13	1.02	0.309	0.939
PD	EN_L3_5_IT_2	AMPD3	0.01	0.08	0.11	0.91	0.988
PD	EN_L3_5_IT_3	AMPD3	-0.07	0.08	-0.91	0.364	0.87
PD	EN_L5_6_NP	AMPD3	0.17	0.19	0.93	0.354	0.999
PD	EN_L6_IT_1	AMPD3	0.00	0.17	0.02	0.986	1
PD	EN_L6_IT_2	AMPD3	-0.54	0.45	-1.21	0.228	0.992
PD	IN_PVALB	AMPD3	0.09	0.10	0.89	0.371	0.941
PD	IN_SST	AMPD3	-0.07	0.15	-0.42	0.673	0.969
PD	IN_VIP	AMPD3	-0.04	0.09	-0.44	0.658	0.948
PD	Micro	AMPD3	0.20	0.10	1.98	0.0475	0.924
PD	OPC	AMPD3	-0.03	0.13	-0.23	0.814	0.992
PD	Oligo	AMPD3	0.02	0.09	0.20	0.844	0.97
PD	PVM	AMPD3	0.34	0.32	1.05	0.296	0.839
PD	Astro	AMPH	-0.17	0.10	-1.73	0.0845	0.648
PD	EN_L2_3_IT	AMPH	0.14	0.06	2.47	0.0135	0.388
PD	EN_L3_5_IT_1	AMPH	0.16	0.05	2.94	0.00325	0.395
PD	EN_L3_5_IT_2	AMPH	0.13	0.05	2.77	0.00566	0.299
PD	EN_L3_5_IT_3	AMPH	0.12	0.05	2.21	0.0272	0.468
PD	EN_L5_6_NP	AMPH	0.04	0.08	0.55	0.579	0.999
PD	EN_L6B	AMPH	0.21	0.08	2.68	0.00733	0.931
PD	EN_L6_CT	AMPH	0.13	0.07	1.96	0.0499	0.979
PD	EN_L6_IT_1	AMPH	0.20	0.08	2.50	0.0123	0.971
PD	EN_L6_IT_2	AMPH	0.11	0.11	1.00	0.315	0.992
PD	IN_ADARB2	AMPH	0.11	0.05	2.11	0.0351	0.881
PD	IN_LAMP5_LHX6	AMPH	0.11	0.07	1.44	0.15	1
PD	IN_LAMP5_RELN	AMPH	0.02	0.06	0.27	0.787	0.994
PD	IN_PVALB	AMPH	0.08	0.05	1.78	0.0757	0.812
PD	IN_PVALB_CHC	AMPH	0.07	0.08	0.90	0.367	0.91
PD	IN_SST	AMPH	0.18	0.05	3.27	0.00107	0.412
PD	IN_VIP	AMPH	0.03	0.05	0.60	0.55	0.924
PD	Micro	AMPH	0.05	0.14	0.36	0.718	0.983
PD	OPC	AMPH	-0.04	0.05	-0.68	0.498	0.968
PD	Oligo	AMPH	0.05	0.13	0.37	0.711	0.938
PD	PC	AMPH	0.09	0.46	0.20	0.843	0.997
PD	VLMC	AMPH	-0.44	0.23	-1.86	0.0625	0.684
PD	Astro	AMY2B	-0.16	0.09	-1.70	0.0899	0.657
PD	EN_L2_3_IT	AMY2B	-0.06	0.05	-1.04	0.297	0.783
PD	EN_L3_5_IT_1	AMY2B	-0.00	0.08	-0.01	0.989	0.998
PD	EN_L3_5_IT_2	AMY2B	0.00	0.06	0.07	0.945	0.994
PD	EN_L3_5_IT_3	AMY2B	-0.03	0.07	-0.40	0.686	0.955
PD	EN_L5_6_NP	AMY2B	0.00	0.09	0.01	0.993	0.999
PD	EN_L6B	AMY2B	-0.28	0.13	-2.10	0.0358	0.999
PD	EN_L6_CT	AMY2B	0.01	0.09	0.14	0.889	0.998
PD	EN_L6_IT_1	AMY2B	-0.07	0.10	-0.70	0.481	1
PD	EN_L6_IT_2	AMY2B	0.01	0.13	0.07	0.947	0.999
PD	IN_ADARB2	AMY2B	-0.17	0.10	-1.77	0.0772	0.881
PD	IN_LAMP5_LHX6	AMY2B	-0.09	0.11	-0.75	0.451	1
PD	IN_LAMP5_RELN	AMY2B	0.10	0.09	1.11	0.266	0.969
PD	IN_PVALB	AMY2B	0.09	0.07	1.37	0.169	0.887
PD	IN_PVALB_CHC	AMY2B	-0.13	0.11	-1.17	0.242	0.857
PD	IN_SST	AMY2B	-0.05	0.08	-0.67	0.504	0.95
PD	IN_VIP	AMY2B	-0.06	0.07	-0.98	0.326	0.867
PD	Micro	AMY2B	-0.29	0.13	-2.21	0.027	0.924
PD	OPC	AMY2B	-0.10	0.08	-1.34	0.181	0.912
PD	Oligo	AMY2B	-0.05	0.08	-0.61	0.54	0.882
PD	Astro	AMZ1	-0.07	0.11	-0.63	0.527	0.927
PD	EN_L2_3_IT	AMZ1	0.10	0.09	1.22	0.221	0.737
PD	EN_L3_5_IT_1	AMZ1	-0.07	0.12	-0.57	0.566	0.968
PD	EN_L3_5_IT_2	AMZ1	0.01	0.10	0.09	0.925	0.991
PD	EN_L3_5_IT_3	AMZ1	-0.06	0.12	-0.53	0.597	0.94
PD	EN_L5_6_NP	AMZ1	-0.05	0.15	-0.35	0.724	0.999
PD	EN_L6B	AMZ1	0.18	0.20	0.89	0.375	0.999
PD	EN_L6_CT	AMZ1	0.21	0.16	1.31	0.189	0.998
PD	EN_L6_IT_1	AMZ1	0.24	0.15	1.67	0.0953	1
PD	EN_L6_IT_2	AMZ1	-0.26	0.16	-1.62	0.105	0.985
PD	Endo	AMZ1	-0.33	0.42	-0.78	0.436	0.905
PD	IN_ADARB2	AMZ1	0.03	0.12	0.26	0.798	0.985
PD	IN_LAMP5_LHX6	AMZ1	0.07	0.17	0.39	0.696	1
PD	IN_LAMP5_RELN	AMZ1	-0.21	0.14	-1.47	0.141	0.946
PD	IN_PVALB	AMZ1	-0.01	0.07	-0.09	0.926	0.995
PD	IN_PVALB_CHC	AMZ1	-0.25	0.13	-1.91	0.0556	0.677
PD	IN_SST	AMZ1	0.03	0.12	0.23	0.822	0.985
PD	IN_VIP	AMZ1	-0.09	0.09	-1.07	0.286	0.853
PD	Micro	AMZ1	-0.12	0.19	-0.61	0.542	0.976
PD	OPC	AMZ1	0.06	0.07	0.85	0.393	0.953
PD	Oligo	AMZ1	-0.03	0.13	-0.22	0.826	0.965
PD	PC	AMZ1	-0.13	0.24	-0.54	0.592	0.997
PD	Astro	AMZ2	-0.15	0.09	-1.60	0.11	0.681
PD	EN_L2_3_IT	AMZ2	-0.07	0.05	-1.26	0.208	0.725
PD	EN_L3_5_IT_1	AMZ2	0.06	0.08	0.74	0.46	0.955
PD	EN_L3_5_IT_2	AMZ2	0.03	0.06	0.47	0.642	0.94
PD	EN_L3_5_IT_3	AMZ2	-0.09	0.07	-1.33	0.183	0.765
PD	EN_L5_6_NP	AMZ2	-0.06	0.11	-0.52	0.606	0.999
PD	EN_L6B	AMZ2	0.11	0.13	0.84	0.398	0.999
PD	EN_L6_CT	AMZ2	-0.05	0.10	-0.49	0.623	0.998
PD	EN_L6_IT_1	AMZ2	0.01	0.10	0.12	0.903	1
PD	EN_L6_IT_2	AMZ2	0.02	0.11	0.13	0.893	0.998
PD	Endo	AMZ2	0.18	0.44	0.42	0.675	0.958
PD	IN_ADARB2	AMZ2	0.05	0.10	0.49	0.626	0.972
PD	IN_LAMP5_LHX6	AMZ2	0.02	0.12	0.14	0.892	1
PD	IN_LAMP5_RELN	AMZ2	0.01	0.10	0.14	0.888	0.998
PD	IN_PVALB	AMZ2	-0.10	0.07	-1.36	0.173	0.888
PD	IN_PVALB_CHC	AMZ2	-0.04	0.13	-0.34	0.737	0.983
PD	IN_SST	AMZ2	0.00	0.09	0.03	0.973	0.995
PD	IN_VIP	AMZ2	-0.03	0.07	-0.35	0.725	0.962
PD	Micro	AMZ2	0.18	0.16	1.12	0.262	0.955
PD	OPC	AMZ2	-0.02	0.07	-0.36	0.716	0.989
PD	Oligo	AMZ2	-0.04	0.05	-0.90	0.367	0.797
PD	PC	AMZ2	-0.76	0.53	-1.44	0.151	0.997
PD	PVM	AMZ2	-1.88	1.13	-1.67	0.0945	0.688
PD	Astro	ANAPC1	0.09	0.06	1.54	0.123	0.698
PD	EN_L2_3_IT	ANAPC1	0.05	0.04	1.08	0.279	0.773
PD	EN_L3_5_IT_1	ANAPC1	0.19	0.07	2.50	0.0125	0.571
PD	EN_L3_5_IT_2	ANAPC1	0.09	0.06	1.51	0.131	0.698
PD	EN_L3_5_IT_3	ANAPC1	0.04	0.06	0.73	0.463	0.908
PD	EN_L5_6_NP	ANAPC1	0.13	0.10	1.37	0.172	0.999
PD	EN_L6B	ANAPC1	-0.00	0.13	-0.00	0.999	1
PD	EN_L6_CT	ANAPC1	-0.02	0.10	-0.24	0.809	0.998
PD	EN_L6_IT_1	ANAPC1	0.09	0.10	0.83	0.406	1
PD	EN_L6_IT_2	ANAPC1	0.15	0.15	0.99	0.322	0.992
PD	Endo	ANAPC1	0.10	0.40	0.25	0.802	0.98
PD	IN_ADARB2	ANAPC1	0.06	0.09	0.76	0.447	0.963
PD	IN_LAMP5_LHX6	ANAPC1	0.03	0.10	0.32	0.748	1
PD	IN_LAMP5_RELN	ANAPC1	-0.00	0.09	-0.05	0.962	0.998
PD	IN_PVALB	ANAPC1	-0.02	0.06	-0.34	0.736	0.984
PD	IN_PVALB_CHC	ANAPC1	0.20	0.11	1.87	0.0618	0.689
PD	IN_SST	ANAPC1	0.11	0.07	1.57	0.117	0.833
PD	IN_VIP	ANAPC1	0.07	0.06	1.34	0.181	0.806
PD	Micro	ANAPC1	0.15	0.09	1.71	0.0872	0.939
PD	OPC	ANAPC1	0.09	0.05	1.66	0.0972	0.872
PD	Oligo	ANAPC1	0.07	0.04	1.67	0.0956	0.528
PD	PC	ANAPC1	-0.02	0.34	-0.05	0.957	0.997
PD	Astro	ANAPC11	-0.02	0.09	-0.20	0.843	0.98
PD	EN_L2_3_IT	ANAPC11	-0.13	0.08	-1.58	0.114	0.632
PD	EN_L3_5_IT_1	ANAPC11	-0.12	0.14	-0.80	0.421	0.955
PD	EN_L3_5_IT_2	ANAPC11	-0.17	0.11	-1.63	0.104	0.662
PD	EN_L3_5_IT_3	ANAPC11	-0.03	0.11	-0.26	0.793	0.978
PD	EN_L6B	ANAPC11	0.78	0.58	1.34	0.179	0.999
PD	EN_L6_CT	ANAPC11	-0.20	0.51	-0.39	0.694	0.998
PD	EN_L6_IT_1	ANAPC11	-0.07	0.18	-0.40	0.692	1
PD	EN_L6_IT_2	ANAPC11	0.42	0.56	0.76	0.446	0.992
PD	IN_ADARB2	ANAPC11	-0.28	0.15	-1.87	0.0612	0.881
PD	IN_LAMP5_RELN	ANAPC11	-0.26	0.14	-1.84	0.066	0.868
PD	IN_PVALB	ANAPC11	-0.17	0.11	-1.61	0.108	0.827
PD	IN_SST	ANAPC11	-0.09	0.12	-0.72	0.472	0.95
PD	IN_VIP	ANAPC11	-0.03	0.11	-0.31	0.754	0.965
PD	Micro	ANAPC11	0.11	0.16	0.69	0.491	0.97
PD	OPC	ANAPC11	-0.00	0.11	-0.03	0.977	0.999
PD	Oligo	ANAPC11	-0.07	0.06	-1.14	0.255	0.716
PD	Astro	ANAPC13	0.06	0.12	0.51	0.613	0.945
PD	EN_L2_3_IT	ANAPC13	-0.09	0.08	-1.17	0.244	0.751
PD	EN_L3_5_IT_1	ANAPC13	-0.21	0.18	-1.16	0.247	0.91
PD	EN_L3_5_IT_2	ANAPC13	-0.11	0.11	-0.99	0.323	0.826
PD	EN_L3_5_IT_3	ANAPC13	-0.01	0.12	-0.11	0.909	0.99
PD	EN_L6_CT	ANAPC13	-0.07	0.42	-0.16	0.872	0.998
PD	EN_L6_IT_1	ANAPC13	-0.23	0.18	-1.28	0.2	1
PD	IN_ADARB2	ANAPC13	-0.13	0.16	-0.76	0.446	0.963
PD	IN_LAMP5_RELN	ANAPC13	0.01	0.14	0.04	0.97	0.998
PD	IN_PVALB	ANAPC13	-0.21	0.12	-1.76	0.0792	0.812
PD	IN_SST	ANAPC13	-0.06	0.14	-0.46	0.649	0.964
PD	IN_VIP	ANAPC13	-0.01	0.11	-0.08	0.938	0.993
PD	OPC	ANAPC13	0.15	0.13	1.13	0.261	0.927
PD	Oligo	ANAPC13	0.02	0.08	0.31	0.758	0.949
PD	Astro	ANAPC15	-0.03	0.13	-0.23	0.819	0.978
PD	EN_L2_3_IT	ANAPC15	-0.13	0.11	-1.23	0.219	0.734
PD	EN_L3_5_IT_2	ANAPC15	-0.14	0.14	-1.01	0.314	0.823
PD	EN_L3_5_IT_3	ANAPC15	-0.18	0.14	-1.30	0.195	0.777
PD	EN_L6_IT_1	ANAPC15	0.25	0.41	0.60	0.549	1
PD	IN_PVALB	ANAPC15	-0.11	0.14	-0.76	0.45	0.951
PD	IN_VIP	ANAPC15	-0.14	0.14	-0.99	0.324	0.865
PD	Oligo	ANAPC15	-0.09	0.09	-0.93	0.354	0.79
PD	Adaptive	ANAPC16	-0.12	0.46	-0.27	0.791	0.976
PD	Astro	ANAPC16	0.14	0.08	1.83	0.0677	0.625
PD	EN_L2_3_IT	ANAPC16	-0.00	0.07	-0.01	0.989	0.998
PD	EN_L3_5_IT_1	ANAPC16	0.04	0.09	0.40	0.692	0.979
PD	EN_L3_5_IT_2	ANAPC16	0.01	0.09	0.09	0.93	0.991
PD	EN_L3_5_IT_3	ANAPC16	0.01	0.08	0.14	0.892	0.99
PD	EN_L5_6_NP	ANAPC16	0.09	0.11	0.86	0.391	0.999
PD	EN_L6B	ANAPC16	0.10	0.13	0.76	0.446	0.999
PD	EN_L6_CT	ANAPC16	-0.06	0.11	-0.55	0.582	0.998
PD	EN_L6_IT_1	ANAPC16	-0.07	0.12	-0.59	0.554	1
PD	EN_L6_IT_2	ANAPC16	-0.06	0.15	-0.41	0.682	0.994
PD	Endo	ANAPC16	0.09	0.17	0.53	0.597	0.946
PD	IN_ADARB2	ANAPC16	0.05	0.10	0.49	0.623	0.972
PD	IN_LAMP5_LHX6	ANAPC16	0.02	0.11	0.18	0.86	1
PD	IN_LAMP5_RELN	ANAPC16	-0.08	0.10	-0.80	0.425	0.986
PD	IN_PVALB	ANAPC16	0.02	0.08	0.20	0.838	0.989
PD	IN_PVALB_CHC	ANAPC16	0.10	0.11	0.97	0.33	0.897
PD	IN_SST	ANAPC16	0.19	0.10	1.96	0.0497	0.749
PD	IN_VIP	ANAPC16	0.01	0.09	0.07	0.945	0.994
PD	Micro	ANAPC16	0.08	0.12	0.67	0.501	0.97
PD	OPC	ANAPC16	0.08	0.08	1.09	0.275	0.93
PD	Oligo	ANAPC16	0.12	0.08	1.45	0.147	0.607
PD	PC	ANAPC16	0.02	0.15	0.11	0.913	0.997
PD	PVM	ANAPC16	0.06	0.30	0.19	0.847	0.974
PD	SMC	ANAPC16	-0.12	0.96	-0.13	0.898	0.998
PD	VLMC	ANAPC16	0.17	0.21	0.77	0.44	0.914
PD	Astro	ANAPC2	0.07	0.10	0.70	0.485	0.917
PD	EN_L2_3_IT	ANAPC2	-0.05	0.08	-0.65	0.513	0.884
PD	EN_L3_5_IT_1	ANAPC2	0.78	0.32	2.40	0.0162	0.605
PD	EN_L3_5_IT_2	ANAPC2	-0.15	0.12	-1.18	0.239	0.774
PD	EN_L3_5_IT_3	ANAPC2	0.02	0.12	0.16	0.871	0.988
PD	EN_L6_CT	ANAPC2	0.41	0.51	0.80	0.426	0.998
PD	EN_L6_IT_1	ANAPC2	0.22	0.36	0.61	0.54	1
PD	IN_PVALB	ANAPC2	-0.05	0.14	-0.37	0.711	0.983
PD	IN_SST	ANAPC2	-0.01	0.15	-0.08	0.94	0.994
PD	IN_VIP	ANAPC2	-0.25	0.14	-1.83	0.0667	0.695
PD	Micro	ANAPC2	0.13	0.17	0.76	0.448	0.97
PD	OPC	ANAPC2	0.10	0.12	0.84	0.403	0.956
PD	Oligo	ANAPC2	-0.07	0.07	-0.99	0.32	0.764
PD	Astro	ANAPC4	-0.09	0.05	-1.76	0.0781	0.638
PD	EN_L2_3_IT	ANAPC4	-0.04	0.07	-0.59	0.556	0.898
PD	EN_L3_5_IT_1	ANAPC4	-0.05	0.09	-0.51	0.612	0.975
PD	EN_L3_5_IT_2	ANAPC4	0.05	0.07	0.77	0.441	0.878
PD	EN_L3_5_IT_3	ANAPC4	0.02	0.07	0.34	0.732	0.966
PD	EN_L5_6_NP	ANAPC4	-0.06	0.10	-0.55	0.58	0.999
PD	EN_L6B	ANAPC4	-0.00	0.14	-0.03	0.976	0.999
PD	EN_L6_CT	ANAPC4	0.03	0.10	0.32	0.75	0.998
PD	EN_L6_IT_1	ANAPC4	-0.13	0.11	-1.18	0.237	1
PD	EN_L6_IT_2	ANAPC4	0.08	0.15	0.52	0.601	0.992
PD	Endo	ANAPC4	-0.36	0.31	-1.14	0.253	0.818
PD	IN_ADARB2	ANAPC4	0.07	0.08	0.99	0.324	0.941
PD	IN_LAMP5_LHX6	ANAPC4	-0.07	0.10	-0.74	0.459	1
PD	IN_LAMP5_RELN	ANAPC4	0.08	0.07	1.07	0.286	0.969
PD	IN_PVALB	ANAPC4	0.02	0.06	0.30	0.762	0.984
PD	IN_PVALB_CHC	ANAPC4	-0.14	0.10	-1.40	0.163	0.806
PD	IN_SST	ANAPC4	-0.02	0.08	-0.22	0.827	0.986
PD	IN_VIP	ANAPC4	0.06	0.06	0.94	0.347	0.876
PD	Micro	ANAPC4	-0.02	0.07	-0.26	0.791	0.989
PD	OPC	ANAPC4	0.05	0.05	0.98	0.327	0.944
PD	Oligo	ANAPC4	-0.09	0.04	-2.16	0.0307	0.388
PD	PC	ANAPC4	-0.26	0.40	-0.65	0.515	0.997
PD	PVM	ANAPC4	-0.64	0.81	-0.80	0.425	0.903
PD	VLMC	ANAPC4	-0.02	0.20	-0.09	0.929	0.994
PD	Astro	ANAPC5	0.00	0.05	0.05	0.96	0.996
PD	EN_L2_3_IT	ANAPC5	0.07	0.04	1.75	0.0798	0.589
PD	EN_L3_5_IT_1	ANAPC5	0.03	0.06	0.57	0.571	0.969
PD	EN_L3_5_IT_2	ANAPC5	-0.00	0.05	-0.01	0.996	0.999
PD	EN_L3_5_IT_3	ANAPC5	0.03	0.05	0.70	0.482	0.913
PD	EN_L5_6_NP	ANAPC5	0.08	0.09	0.97	0.333	0.999
PD	EN_L6B	ANAPC5	0.06	0.09	0.67	0.504	0.999
PD	EN_L6_CT	ANAPC5	0.05	0.07	0.73	0.468	0.998
PD	EN_L6_IT_1	ANAPC5	-0.05	0.08	-0.61	0.539	1
PD	EN_L6_IT_2	ANAPC5	-0.02	0.10	-0.15	0.88	0.997
PD	Endo	ANAPC5	0.07	0.15	0.44	0.662	0.957
PD	IN_ADARB2	ANAPC5	0.02	0.06	0.39	0.695	0.977
PD	IN_LAMP5_LHX6	ANAPC5	0.03	0.07	0.47	0.638	1
PD	IN_LAMP5_RELN	ANAPC5	0.00	0.06	0.01	0.991	0.998
PD	IN_PVALB	ANAPC5	-0.05	0.05	-0.94	0.349	0.934
PD	IN_PVALB_CHC	ANAPC5	0.01	0.08	0.16	0.875	0.992
PD	IN_SST	ANAPC5	-0.03	0.06	-0.52	0.601	0.958
PD	IN_VIP	ANAPC5	0.02	0.05	0.36	0.718	0.961
PD	Micro	ANAPC5	0.09	0.07	1.24	0.214	0.951
PD	OPC	ANAPC5	0.03	0.04	0.61	0.543	0.972
PD	Oligo	ANAPC5	-0.13	0.05	-2.79	0.0053	0.211
PD	PC	ANAPC5	-0.07	0.17	-0.39	0.699	0.997
PD	PVM	ANAPC5	-0.02	0.25	-0.10	0.922	0.988
PD	VLMC	ANAPC5	-0.05	0.18	-0.27	0.785	0.977
PD	Astro	ANAPC7	-0.04	0.07	-0.55	0.58	0.939
PD	EN_L2_3_IT	ANAPC7	-0.09	0.06	-1.42	0.155	0.678
PD	EN_L3_5_IT_1	ANAPC7	-0.06	0.10	-0.62	0.535	0.961
PD	EN_L3_5_IT_2	ANAPC7	-0.12	0.09	-1.38	0.166	0.728
PD	EN_L3_5_IT_3	ANAPC7	-0.13	0.09	-1.52	0.129	0.711
PD	EN_L5_6_NP	ANAPC7	-0.28	0.15	-1.82	0.0683	0.999
PD	EN_L6B	ANAPC7	-0.26	0.17	-1.55	0.121	0.999
PD	EN_L6_CT	ANAPC7	0.04	0.15	0.24	0.812	0.998
PD	EN_L6_IT_1	ANAPC7	-0.01	0.12	-0.07	0.944	1
PD	EN_L6_IT_2	ANAPC7	0.33	0.16	2.02	0.0434	0.922
PD	IN_ADARB2	ANAPC7	-0.17	0.11	-1.47	0.142	0.9
PD	IN_LAMP5_LHX6	ANAPC7	-0.09	0.17	-0.57	0.567	1
PD	IN_LAMP5_RELN	ANAPC7	-0.09	0.14	-0.64	0.523	0.991
PD	IN_PVALB	ANAPC7	0.04	0.08	0.46	0.645	0.977
PD	IN_PVALB_CHC	ANAPC7	-0.03	0.15	-0.19	0.85	0.99
PD	IN_SST	ANAPC7	-0.07	0.10	-0.68	0.499	0.95
PD	IN_VIP	ANAPC7	0.01	0.09	0.14	0.888	0.984
PD	Micro	ANAPC7	-0.14	0.11	-1.22	0.222	0.951
PD	OPC	ANAPC7	-0.07	0.08	-0.92	0.356	0.951
PD	Oligo	ANAPC7	0.04	0.05	0.72	0.472	0.847
PD	Astro	ANGEL1	-0.01	0.07	-0.10	0.924	0.992
PD	EN_L2_3_IT	ANGEL1	-0.04	0.06	-0.64	0.525	0.889
PD	EN_L3_5_IT_1	ANGEL1	0.11	0.11	0.95	0.341	0.945
PD	EN_L3_5_IT_2	ANGEL1	-0.01	0.09	-0.11	0.909	0.988
PD	EN_L3_5_IT_3	ANGEL1	0.12	0.08	1.47	0.142	0.724
PD	EN_L5_6_NP	ANGEL1	0.12	0.13	0.94	0.346	0.999
PD	EN_L6B	ANGEL1	0.01	0.17	0.07	0.947	0.999
PD	EN_L6_CT	ANGEL1	-0.09	0.14	-0.64	0.52	0.998
PD	EN_L6_IT_1	ANGEL1	0.03	0.13	0.19	0.846	1
PD	EN_L6_IT_2	ANGEL1	0.10	0.21	0.49	0.622	0.992
PD	Endo	ANGEL1	-0.29	0.39	-0.75	0.452	0.91
PD	IN_ADARB2	ANGEL1	0.01	0.14	0.07	0.948	0.996
PD	IN_LAMP5_LHX6	ANGEL1	-0.13	0.18	-0.72	0.474	1
PD	IN_LAMP5_RELN	ANGEL1	0.18	0.14	1.28	0.201	0.962
PD	IN_PVALB	ANGEL1	0.03	0.08	0.34	0.731	0.984
PD	IN_PVALB_CHC	ANGEL1	0.23	0.15	1.55	0.12	0.774
PD	IN_SST	ANGEL1	-0.04	0.09	-0.42	0.676	0.969
PD	IN_VIP	ANGEL1	-0.05	0.07	-0.67	0.505	0.911
PD	Micro	ANGEL1	0.10	0.11	0.97	0.333	0.964
PD	OPC	ANGEL1	-0.10	0.08	-1.18	0.24	0.922
PD	Oligo	ANGEL1	0.04	0.06	0.60	0.547	0.884
PD	Astro	ANGEL2	-0.02	0.06	-0.38	0.705	0.962
PD	EN_L2_3_IT	ANGEL2	0.09	0.06	1.49	0.135	0.658
PD	EN_L3_5_IT_1	ANGEL2	0.15	0.09	1.68	0.0929	0.797
PD	EN_L3_5_IT_2	ANGEL2	0.11	0.07	1.65	0.0985	0.653
PD	EN_L3_5_IT_3	ANGEL2	0.07	0.07	0.94	0.346	0.863
PD	EN_L5_6_NP	ANGEL2	-0.12	0.09	-1.32	0.187	0.999
PD	EN_L6B	ANGEL2	0.09	0.12	0.70	0.485	0.999
PD	EN_L6_CT	ANGEL2	0.03	0.09	0.32	0.747	0.998
PD	EN_L6_IT_1	ANGEL2	0.07	0.10	0.65	0.514	1
PD	EN_L6_IT_2	ANGEL2	0.30	0.14	2.16	0.0311	0.9
PD	Endo	ANGEL2	-0.65	0.34	-1.88	0.0598	0.586
PD	IN_ADARB2	ANGEL2	0.05	0.09	0.54	0.587	0.972
PD	IN_LAMP5_LHX6	ANGEL2	0.00	0.11	0.02	0.988	1
PD	IN_LAMP5_RELN	ANGEL2	0.16	0.08	1.97	0.0486	0.85
PD	IN_PVALB	ANGEL2	0.00	0.07	0.02	0.986	0.999
PD	IN_PVALB_CHC	ANGEL2	0.11	0.11	1.03	0.303	0.884
PD	IN_SST	ANGEL2	0.19	0.08	2.32	0.0203	0.649
PD	IN_VIP	ANGEL2	0.08	0.07	1.24	0.217	0.823
PD	Micro	ANGEL2	-0.03	0.09	-0.32	0.748	0.983
PD	OPC	ANGEL2	-0.04	0.06	-0.73	0.467	0.964
PD	Oligo	ANGEL2	0.01	0.04	0.28	0.78	0.954
PD	PC	ANGEL2	0.27	0.43	0.62	0.538	0.997
PD	VLMC	ANGEL2	-0.10	0.19	-0.51	0.607	0.96
PD	Astro	ANGPT1	0.12	0.16	0.77	0.441	0.9
PD	EN_L2_3_IT	ANGPT1	0.02	0.16	0.13	0.896	0.98
PD	EN_L3_5_IT_1	ANGPT1	0.23	0.31	0.73	0.467	0.955
PD	EN_L3_5_IT_3	ANGPT1	0.03	0.17	0.16	0.873	0.988
PD	EN_L5_6_NP	ANGPT1	0.46	0.34	1.34	0.181	0.999
PD	IN_ADARB2	ANGPT1	-0.12	0.27	-0.45	0.652	0.972
PD	IN_PVALB	ANGPT1	0.30	0.14	2.23	0.0258	0.704
PD	IN_SST	ANGPT1	0.10	0.20	0.50	0.616	0.961
PD	IN_VIP	ANGPT1	-0.13	0.12	-1.12	0.262	0.843
PD	Oligo	ANGPT1	0.34	0.16	2.12	0.0339	0.394
PD	SMC	ANGPT1	0.18	0.59	0.30	0.765	0.998
PD	VLMC	ANGPT1	0.75	0.40	1.88	0.0598	0.682
PD	Astro	ANGPT2	-0.05	0.13	-0.39	0.697	0.959
PD	EN_L2_3_IT	ANGPT2	-0.12	0.13	-0.92	0.355	0.808
PD	EN_L3_5_IT_1	ANGPT2	-0.10	0.15	-0.71	0.478	0.957
PD	EN_L3_5_IT_2	ANGPT2	-0.05	0.13	-0.36	0.719	0.957
PD	EN_L3_5_IT_3	ANGPT2	-0.22	0.13	-1.61	0.108	0.688
PD	EN_L5_6_NP	ANGPT2	-0.35	0.18	-1.96	0.0504	0.999
PD	EN_L6B	ANGPT2	-0.21	0.21	-1.03	0.303	0.999
PD	EN_L6_CT	ANGPT2	0.20	0.20	1.03	0.305	0.998
PD	EN_L6_IT_1	ANGPT2	-0.09	0.19	-0.47	0.64	1
PD	EN_L6_IT_2	ANGPT2	-0.22	0.19	-1.18	0.238	0.992
PD	Endo	ANGPT2	0.42	0.33	1.26	0.207	0.791
PD	IN_ADARB2	ANGPT2	0.01	0.17	0.04	0.966	0.996
PD	IN_LAMP5_LHX6	ANGPT2	-0.15	0.17	-0.88	0.379	1
PD	IN_LAMP5_RELN	ANGPT2	-0.48	0.16	-3.02	0.00255	0.584
PD	IN_PVALB	ANGPT2	-0.19	0.12	-1.59	0.112	0.836
PD	IN_PVALB_CHC	ANGPT2	-0.30	0.16	-1.93	0.0538	0.677
PD	IN_SST	ANGPT2	-0.35	0.15	-2.32	0.0201	0.648
PD	IN_VIP	ANGPT2	-0.25	0.14	-1.79	0.0741	0.7
PD	Micro	ANGPT2	-0.16	0.18	-0.89	0.373	0.97
PD	OPC	ANGPT2	-0.09	0.10	-0.89	0.372	0.952
PD	Oligo	ANGPT2	-0.15	0.12	-1.24	0.215	0.685
PD	PC	ANGPT2	-0.33	0.47	-0.70	0.481	0.997
PD	SMC	ANGPT2	0.11	0.60	0.18	0.855	0.998
PD	VLMC	ANGPT2	0.35	0.29	1.23	0.219	0.819
PD	Astro	ANGPTL1	-0.06	0.11	-0.54	0.588	0.94
PD	EN_L2_3_IT	ANGPTL1	-0.22	0.14	-1.54	0.122	0.647
PD	EN_L3_5_IT_1	ANGPTL1	-0.12	0.18	-0.68	0.496	0.96
PD	EN_L3_5_IT_2	ANGPTL1	-0.23	0.16	-1.41	0.158	0.722
PD	EN_L3_5_IT_3	ANGPTL1	-0.20	0.15	-1.31	0.189	0.772
PD	EN_L5_6_NP	ANGPTL1	-0.09	0.20	-0.44	0.657	0.999
PD	EN_L6B	ANGPTL1	-0.01	0.24	-0.06	0.954	0.999
PD	EN_L6_CT	ANGPTL1	0.19	0.23	0.82	0.41	0.998
PD	EN_L6_IT_1	ANGPTL1	0.05	0.22	0.23	0.818	1
PD	EN_L6_IT_2	ANGPTL1	0.03	0.26	0.13	0.894	0.998
PD	IN_ADARB2	ANGPTL1	-0.29	0.22	-1.29	0.196	0.901
PD	IN_LAMP5_LHX6	ANGPTL1	-0.18	0.23	-0.77	0.439	1
PD	IN_LAMP5_RELN	ANGPTL1	-0.37	0.19	-1.90	0.0573	0.868
PD	IN_PVALB	ANGPTL1	-0.05	0.15	-0.30	0.766	0.985
PD	IN_PVALB_CHC	ANGPTL1	-0.38	0.17	-2.26	0.0236	0.555
PD	IN_SST	ANGPTL1	-0.27	0.17	-1.55	0.121	0.836
PD	IN_VIP	ANGPTL1	-0.33	0.17	-1.90	0.0578	0.686
PD	Micro	ANGPTL1	-0.24	0.25	-0.96	0.337	0.964
PD	OPC	ANGPTL1	-0.07	0.16	-0.42	0.674	0.988
PD	Oligo	ANGPTL1	0.01	0.14	0.05	0.959	0.991
PD	Astro	ANGPTL2	0.00	0.13	0.04	0.971	0.997
PD	EN_L2_3_IT	ANGPTL2	-0.05	0.15	-0.36	0.718	0.942
PD	EN_L3_5_IT_1	ANGPTL2	-0.02	0.18	-0.12	0.907	0.992
PD	EN_L3_5_IT_2	ANGPTL2	0.01	0.15	0.04	0.965	0.997
PD	EN_L3_5_IT_3	ANGPTL2	-0.26	0.16	-1.62	0.105	0.682
PD	EN_L5_6_NP	ANGPTL2	0.02	0.22	0.09	0.93	0.999
PD	EN_L6B	ANGPTL2	-0.16	0.24	-0.68	0.498	0.999
PD	EN_L6_CT	ANGPTL2	0.05	0.21	0.26	0.797	0.998
PD	EN_L6_IT_1	ANGPTL2	0.12	0.20	0.60	0.549	1
PD	EN_L6_IT_2	ANGPTL2	0.12	0.46	0.25	0.799	0.997
PD	IN_ADARB2	ANGPTL2	0.06	0.21	0.29	0.774	0.984
PD	IN_LAMP5_LHX6	ANGPTL2	-0.29	0.21	-1.33	0.183	1
PD	IN_LAMP5_RELN	ANGPTL2	-0.39	0.15	-2.55	0.0108	0.715
PD	IN_PVALB	ANGPTL2	0.06	0.16	0.39	0.697	0.981
PD	IN_PVALB_CHC	ANGPTL2	0.02	0.19	0.11	0.909	0.993
PD	IN_SST	ANGPTL2	-0.15	0.17	-0.89	0.373	0.929
PD	IN_VIP	ANGPTL2	-0.21	0.14	-1.45	0.148	0.775
PD	OPC	ANGPTL2	-0.05	0.10	-0.49	0.623	0.981
PD	Oligo	ANGPTL2	-0.15	0.09	-1.69	0.0916	0.521
PD	Astro	ANGPTL3	-0.32	0.21	-1.54	0.122	0.697
PD	Astro	ANGPTL4	-0.06	0.25	-0.24	0.809	0.977
PD	EN_L2_3_IT	ANGPTL4	-0.01	0.16	-0.07	0.945	0.989
PD	EN_L3_5_IT_2	ANGPTL4	0.99	0.41	2.43	0.0151	0.407
PD	EN_L3_5_IT_3	ANGPTL4	-0.34	0.31	-1.11	0.266	0.825
PD	Endo	ANGPTL4	0.16	0.50	0.31	0.755	0.97
PD	IN_PVALB	ANGPTL4	-0.06	0.18	-0.36	0.716	0.983
PD	IN_VIP	ANGPTL4	0.13	0.18	0.73	0.467	0.903
PD	OPC	ANGPTL4	0.06	0.19	0.32	0.752	0.991
PD	Oligo	ANGPTL4	-0.15	0.10	-1.49	0.136	0.592
PD	PC	ANGPTL4	-0.71	0.29	-2.45	0.0143	0.997
PD	Astro	ANGPTL5	-0.97	0.49	-1.99	0.0466	0.57
PD	EN_L2_3_IT	ANGPTL5	0.01	0.18	0.06	0.953	0.992
PD	EN_L3_5_IT_2	ANGPTL5	-0.06	0.22	-0.27	0.785	0.971
PD	EN_L3_5_IT_3	ANGPTL5	-0.77	0.40	-1.91	0.0561	0.589
PD	EN_L6B	ANGPTL5	0.34	0.25	1.40	0.161	0.999
PD	IN_PVALB	ANGPTL5	-1.50	0.48	-3.09	0.002	0.433
PD	Oligo	ANGPTL5	0.28	0.35	0.81	0.419	0.824
PD	EN_L2_3_IT	ANGPTL6	-0.28	0.15	-1.82	0.0685	0.57
PD	Astro	ANGPTL7	-0.17	0.16	-1.03	0.304	0.845
PD	EN_L2_3_IT	ANGPTL7	0.01	0.14	0.10	0.917	0.986
PD	Oligo	ANGPTL7	-0.32	0.15	-2.18	0.029	0.385
PD	Astro	ANK1	-0.04	0.10	-0.44	0.657	0.955
PD	EN_L2_3_IT	ANK1	-0.07	0.14	-0.53	0.595	0.908
PD	EN_L3_5_IT_1	ANK1	-0.11	0.12	-0.89	0.376	0.952
PD	EN_L3_5_IT_2	ANK1	0.07	0.10	0.68	0.498	0.895
PD	EN_L3_5_IT_3	ANK1	0.23	0.11	2.07	0.0385	0.525
PD	EN_L5_6_NP	ANK1	-0.16	0.25	-0.65	0.517	0.999
PD	EN_L6_CT	ANK1	0.48	0.56	0.85	0.393	0.998
PD	EN_L6_IT_1	ANK1	-0.05	0.25	-0.21	0.832	1
PD	IN_ADARB2	ANK1	-0.02	0.08	-0.30	0.768	0.983
PD	IN_LAMP5_LHX6	ANK1	0.01	0.08	0.07	0.943	1
PD	IN_LAMP5_RELN	ANK1	0.04	0.09	0.44	0.657	0.993
PD	IN_PVALB	ANK1	0.03	0.06	0.55	0.58	0.971
PD	IN_PVALB_CHC	ANK1	0.08	0.06	1.52	0.129	0.782
PD	IN_SST	ANK1	-0.06	0.06	-0.88	0.377	0.929
PD	IN_VIP	ANK1	0.05	0.06	0.80	0.421	0.892
PD	Micro	ANK1	0.11	0.17	0.64	0.52	0.972
PD	OPC	ANK1	-0.19	0.13	-1.49	0.136	0.893
PD	Oligo	ANK1	0.17	0.10	1.76	0.0781	0.5
PD	Adaptive	ANK2	0.18	0.37	0.49	0.623	0.955
PD	Astro	ANK2	0.04	0.05	0.77	0.444	0.902
PD	EN_L2_3_IT	ANK2	0.02	0.03	0.72	0.474	0.868
PD	EN_L3_5_IT_1	ANK2	-0.02	0.05	-0.36	0.719	0.981
PD	EN_L3_5_IT_2	ANK2	-0.03	0.04	-0.70	0.485	0.891
PD	EN_L3_5_IT_3	ANK2	0.00	0.04	0.08	0.939	0.993
PD	EN_L5_6_NP	ANK2	0.05	0.05	0.84	0.4	0.999
PD	EN_L6B	ANK2	-0.03	0.06	-0.45	0.654	0.999
PD	EN_L6_CT	ANK2	-0.01	0.05	-0.25	0.806	0.998
PD	EN_L6_IT_1	ANK2	-0.01	0.06	-0.12	0.907	1
PD	EN_L6_IT_2	ANK2	-0.02	0.07	-0.31	0.758	0.997
PD	Endo	ANK2	0.04	0.18	0.22	0.823	0.986
PD	IN_ADARB2	ANK2	0.01	0.05	0.12	0.905	0.991
PD	IN_LAMP5_LHX6	ANK2	0.02	0.05	0.31	0.757	1
PD	IN_LAMP5_RELN	ANK2	0.05	0.05	1.11	0.268	0.969
PD	IN_PVALB	ANK2	0.02	0.04	0.59	0.555	0.968
PD	IN_PVALB_CHC	ANK2	-0.01	0.05	-0.16	0.875	0.992
PD	IN_SST	ANK2	0.02	0.04	0.37	0.714	0.972
PD	IN_VIP	ANK2	0.05	0.04	1.24	0.215	0.822
PD	Micro	ANK2	0.14	0.15	0.95	0.344	0.967
PD	OPC	ANK2	0.01	0.06	0.22	0.823	0.992
PD	Oligo	ANK2	-0.07	0.06	-1.24	0.216	0.685
PD	PC	ANK2	-0.15	0.18	-0.82	0.415	0.997
PD	PVM	ANK2	0.53	0.27	1.96	0.0495	0.603
PD	SMC	ANK2	-0.48	0.40	-1.20	0.23	0.998
PD	VLMC	ANK2	0.47	0.28	1.69	0.091	0.718
PD	Adaptive	ANK3	0.07	0.50	0.13	0.895	0.988
PD	Astro	ANK3	-0.10	0.12	-0.89	0.373	0.88
PD	EN_L2_3_IT	ANK3	0.07	0.04	1.89	0.0584	0.549
PD	EN_L3_5_IT_1	ANK3	-0.05	0.05	-1.12	0.262	0.921
PD	EN_L3_5_IT_2	ANK3	0.01	0.04	0.22	0.83	0.978
PD	EN_L3_5_IT_3	ANK3	-0.01	0.04	-0.15	0.879	0.989
PD	EN_L5_6_NP	ANK3	0.02	0.05	0.34	0.732	0.999
PD	EN_L6B	ANK3	-0.05	0.06	-0.79	0.431	0.999
PD	EN_L6_CT	ANK3	0.02	0.05	0.29	0.773	0.998
PD	EN_L6_IT_1	ANK3	0.02	0.06	0.41	0.685	1
PD	EN_L6_IT_2	ANK3	-0.01	0.07	-0.14	0.885	0.997
PD	Endo	ANK3	0.14	0.19	0.76	0.447	0.909
PD	IN_ADARB2	ANK3	-0.00	0.04	-0.10	0.921	0.993
PD	IN_LAMP5_LHX6	ANK3	0.09	0.05	1.77	0.0767	1
PD	IN_LAMP5_RELN	ANK3	0.03	0.04	0.62	0.537	0.991
PD	IN_PVALB	ANK3	0.10	0.04	2.37	0.0179	0.665
PD	IN_PVALB_CHC	ANK3	0.03	0.05	0.64	0.521	0.957
PD	IN_SST	ANK3	0.06	0.04	1.44	0.151	0.859
PD	IN_VIP	ANK3	0.05	0.04	1.51	0.132	0.765
PD	Micro	ANK3	-0.03	0.14	-0.21	0.833	0.989
PD	OPC	ANK3	-0.02	0.05	-0.45	0.65	0.986
PD	Oligo	ANK3	0.05	0.06	0.84	0.399	0.814
PD	PC	ANK3	0.04	0.19	0.23	0.817	0.997
PD	PVM	ANK3	0.21	0.31	0.67	0.501	0.933
PD	SMC	ANK3	0.04	0.58	0.06	0.951	0.998
PD	VLMC	ANK3	0.08	0.28	0.31	0.76	0.972
PD	Astro	ANKAR	-0.14	0.06	-2.36	0.0182	0.466
PD	EN_L2_3_IT	ANKAR	-0.08	0.05	-1.78	0.0749	0.579
PD	EN_L3_5_IT_1	ANKAR	-0.03	0.08	-0.42	0.678	0.978
PD	EN_L3_5_IT_2	ANKAR	-0.03	0.06	-0.51	0.608	0.931
PD	EN_L3_5_IT_3	ANKAR	-0.03	0.06	-0.44	0.657	0.95
PD	EN_L5_6_NP	ANKAR	0.03	0.10	0.34	0.735	0.999
PD	EN_L6B	ANKAR	-0.05	0.10	-0.50	0.615	0.999
PD	EN_L6_CT	ANKAR	-0.04	0.09	-0.49	0.625	0.998
PD	EN_L6_IT_1	ANKAR	0.06	0.10	0.57	0.57	1
PD	EN_L6_IT_2	ANKAR	0.09	0.12	0.71	0.475	0.992
PD	Endo	ANKAR	-0.24	0.18	-1.31	0.189	0.776
PD	IN_ADARB2	ANKAR	0.00	0.08	0.04	0.965	0.996
PD	IN_LAMP5_LHX6	ANKAR	0.04	0.09	0.45	0.656	1
PD	IN_LAMP5_RELN	ANKAR	0.02	0.07	0.34	0.733	0.994
PD	IN_PVALB	ANKAR	-0.01	0.06	-0.16	0.876	0.992
PD	IN_PVALB_CHC	ANKAR	-0.14	0.09	-1.47	0.141	0.789
PD	IN_SST	ANKAR	-0.04	0.07	-0.58	0.562	0.953
PD	IN_VIP	ANKAR	-0.08	0.05	-1.57	0.117	0.754
PD	Micro	ANKAR	-0.22	0.11	-2.02	0.0434	0.924
PD	OPC	ANKAR	0.02	0.05	0.44	0.66	0.988
PD	Oligo	ANKAR	-0.13	0.05	-2.89	0.00391	0.188
PD	PC	ANKAR	-0.44	0.19	-2.34	0.0193	0.997
PD	PVM	ANKAR	-0.15	0.27	-0.54	0.591	0.947
PD	SMC	ANKAR	0.66	1.06	0.63	0.532	0.998
PD	VLMC	ANKAR	-0.15	0.19	-0.79	0.429	0.912
PD	Astro	ANKDD1A	-0.16	0.11	-1.50	0.133	0.711
PD	EN_L2_3_IT	ANKDD1A	0.09	0.05	1.66	0.0962	0.612
PD	EN_L3_5_IT_1	ANKDD1A	0.06	0.08	0.83	0.409	0.955
PD	EN_L3_5_IT_2	ANKDD1A	0.10	0.07	1.46	0.145	0.715
PD	EN_L3_5_IT_3	ANKDD1A	0.02	0.06	0.34	0.733	0.966
PD	EN_L5_6_NP	ANKDD1A	0.04	0.10	0.46	0.649	0.999
PD	EN_L6B	ANKDD1A	-0.03	0.11	-0.31	0.756	0.999
PD	EN_L6_CT	ANKDD1A	-0.10	0.08	-1.28	0.202	0.998
PD	EN_L6_IT_1	ANKDD1A	0.05	0.10	0.54	0.591	1
PD	EN_L6_IT_2	ANKDD1A	0.28	0.12	2.27	0.0229	0.9
PD	Endo	ANKDD1A	-0.24	0.44	-0.55	0.582	0.942
PD	IN_ADARB2	ANKDD1A	0.01	0.09	0.08	0.936	0.995
PD	IN_LAMP5_LHX6	ANKDD1A	0.11	0.11	1.01	0.313	1
PD	IN_LAMP5_RELN	ANKDD1A	0.03	0.09	0.27	0.785	0.994
PD	IN_PVALB	ANKDD1A	0.04	0.09	0.47	0.639	0.977
PD	IN_PVALB_CHC	ANKDD1A	0.15	0.16	0.93	0.35	0.903
PD	IN_SST	ANKDD1A	0.24	0.24	1.01	0.313	0.915
PD	IN_VIP	ANKDD1A	0.04	0.07	0.55	0.583	0.93
PD	Micro	ANKDD1A	-0.09	0.17	-0.52	0.602	0.977
PD	OPC	ANKDD1A	-0.06	0.08	-0.78	0.436	0.959
PD	Oligo	ANKDD1A	-0.04	0.07	-0.61	0.542	0.883
PD	PC	ANKDD1A	0.93	0.45	2.08	0.0373	0.997
PD	Astro	ANKDD1B	-0.23	0.12	-1.94	0.0519	0.588
PD	EN_L2_3_IT	ANKDD1B	-0.16	0.11	-1.55	0.122	0.645
PD	EN_L3_5_IT_1	ANKDD1B	-0.03	0.12	-0.23	0.815	0.989
PD	EN_L3_5_IT_2	ANKDD1B	0.10	0.10	1.00	0.318	0.823
PD	EN_L3_5_IT_3	ANKDD1B	0.01	0.10	0.11	0.914	0.99
PD	EN_L5_6_NP	ANKDD1B	-0.06	0.16	-0.37	0.712	0.999
PD	EN_L6B	ANKDD1B	-0.17	0.23	-0.73	0.465	0.999
PD	EN_L6_CT	ANKDD1B	-0.08	0.18	-0.41	0.679	0.998
PD	EN_L6_IT_1	ANKDD1B	-0.18	0.18	-0.99	0.321	1
PD	EN_L6_IT_2	ANKDD1B	-0.24	0.24	-0.98	0.329	0.992
PD	IN_ADARB2	ANKDD1B	0.16	0.15	1.05	0.294	0.932
PD	IN_LAMP5_LHX6	ANKDD1B	0.01	0.17	0.04	0.965	1
PD	IN_LAMP5_RELN	ANKDD1B	0.13	0.17	0.76	0.448	0.988
PD	IN_PVALB	ANKDD1B	0.10	0.17	0.60	0.546	0.967
PD	IN_SST	ANKDD1B	-0.05	0.16	-0.30	0.766	0.978
PD	IN_VIP	ANKDD1B	0.07	0.10	0.69	0.49	0.906
PD	Micro	ANKDD1B	0.02	0.19	0.09	0.927	0.997
PD	OPC	ANKDD1B	-0.02	0.14	-0.14	0.892	0.995
PD	Oligo	ANKDD1B	-0.06	0.11	-0.58	0.564	0.891
PD	Astro	ANKEF1	-0.19	0.15	-1.26	0.207	0.791
PD	EN_L2_3_IT	ANKEF1	0.00	0.14	0.03	0.98	0.997
PD	EN_L3_5_IT_1	ANKEF1	-0.17	0.20	-0.87	0.382	0.953
PD	EN_L3_5_IT_2	ANKEF1	0.11	0.16	0.70	0.481	0.891
PD	EN_L3_5_IT_3	ANKEF1	0.02	0.15	0.15	0.885	0.99
PD	EN_L5_6_NP	ANKEF1	0.03	0.47	0.06	0.952	0.999
PD	EN_L6B	ANKEF1	-0.41	0.71	-0.58	0.562	0.999
PD	EN_L6_CT	ANKEF1	0.06	0.22	0.29	0.769	0.998
PD	EN_L6_IT_1	ANKEF1	-0.09	0.22	-0.41	0.68	1
PD	EN_L6_IT_2	ANKEF1	-0.48	0.27	-1.78	0.0753	0.928
PD	IN_LAMP5_RELN	ANKEF1	-0.24	0.21	-1.11	0.265	0.969
PD	IN_PVALB	ANKEF1	-0.07	0.12	-0.60	0.549	0.967
PD	IN_SST	ANKEF1	-0.14	0.18	-0.79	0.43	0.935
PD	IN_VIP	ANKEF1	-0.14	0.14	-0.99	0.325	0.865
PD	OPC	ANKEF1	-0.09	0.16	-0.55	0.585	0.977
PD	Oligo	ANKEF1	-0.28	0.19	-1.52	0.129	0.582
PD	Astro	ANKFN1	-0.08	0.07	-1.10	0.269	0.826
PD	EN_L2_3_IT	ANKFN1	0.11	0.13	0.82	0.414	0.838
PD	EN_L3_5_IT_1	ANKFN1	-0.20	0.16	-1.25	0.213	0.899
PD	EN_L3_5_IT_2	ANKFN1	0.07	0.18	0.40	0.687	0.949
PD	EN_L3_5_IT_3	ANKFN1	0.40	0.18	2.24	0.0249	0.459
PD	EN_L5_6_NP	ANKFN1	0.19	0.26	0.74	0.461	0.999
PD	EN_L6B	ANKFN1	0.13	0.29	0.45	0.651	0.999
PD	EN_L6_CT	ANKFN1	0.22	0.18	1.21	0.226	0.998
PD	EN_L6_IT_1	ANKFN1	0.04	0.21	0.18	0.858	1
PD	EN_L6_IT_2	ANKFN1	0.20	0.28	0.72	0.471	0.992
PD	IN_ADARB2	ANKFN1	0.22	0.13	1.72	0.0862	0.881
PD	IN_LAMP5_LHX6	ANKFN1	0.04	0.26	0.17	0.863	1
PD	IN_LAMP5_RELN	ANKFN1	0.27	0.22	1.20	0.231	0.966
PD	IN_PVALB	ANKFN1	0.18	0.18	1.01	0.313	0.932
PD	IN_PVALB_CHC	ANKFN1	0.10	0.16	0.62	0.537	0.961
PD	IN_SST	ANKFN1	0.13	0.16	0.79	0.429	0.935
PD	IN_VIP	ANKFN1	0.19	0.11	1.76	0.0781	0.708
PD	Micro	ANKFN1	0.16	0.19	0.83	0.405	0.97
PD	OPC	ANKFN1	-0.03	0.09	-0.32	0.748	0.991
PD	Oligo	ANKFN1	0.02	0.09	0.22	0.827	0.965
PD	Astro	ANKFY1	0.06	0.05	1.37	0.172	0.757
PD	EN_L2_3_IT	ANKFY1	0.05	0.04	1.17	0.244	0.751
PD	EN_L3_5_IT_1	ANKFY1	0.02	0.07	0.31	0.756	0.984
PD	EN_L3_5_IT_2	ANKFY1	0.02	0.06	0.29	0.769	0.968
PD	EN_L3_5_IT_3	ANKFY1	0.01	0.05	0.23	0.814	0.981
PD	EN_L5_6_NP	ANKFY1	-0.02	0.09	-0.19	0.852	0.999
PD	EN_L6B	ANKFY1	0.12	0.10	1.25	0.211	0.999
PD	EN_L6_CT	ANKFY1	0.03	0.08	0.44	0.658	0.998
PD	EN_L6_IT_1	ANKFY1	0.09	0.09	0.91	0.365	1
PD	EN_L6_IT_2	ANKFY1	0.07	0.10	0.71	0.479	0.992
PD	Endo	ANKFY1	-0.05	0.19	-0.26	0.792	0.978
PD	IN_ADARB2	ANKFY1	0.08	0.07	1.05	0.293	0.931
PD	IN_LAMP5_LHX6	ANKFY1	0.07	0.08	0.87	0.386	1
PD	IN_LAMP5_RELN	ANKFY1	0.08	0.07	1.16	0.246	0.969
PD	IN_PVALB	ANKFY1	0.07	0.06	1.16	0.245	0.918
PD	IN_PVALB_CHC	ANKFY1	0.04	0.08	0.48	0.631	0.974
PD	IN_SST	ANKFY1	0.07	0.06	1.11	0.269	0.9
PD	IN_VIP	ANKFY1	0.05	0.05	0.90	0.367	0.879
PD	Micro	ANKFY1	-0.06	0.07	-0.84	0.402	0.97
PD	OPC	ANKFY1	0.05	0.05	0.86	0.389	0.953
PD	Oligo	ANKFY1	0.00	0.04	0.05	0.958	0.991
PD	PC	ANKFY1	-0.08	0.18	-0.42	0.674	0.997
PD	PVM	ANKFY1	-0.21	0.22	-0.97	0.332	0.853
PD	VLMC	ANKFY1	0.13	0.17	0.73	0.464	0.922
PD	Adaptive	ANKH	-0.37	0.46	-0.81	0.418	0.917
PD	Astro	ANKH	0.08	0.05	1.39	0.164	0.751
PD	EN_L2_3_IT	ANKH	0.02	0.04	0.40	0.687	0.935
PD	EN_L3_5_IT_1	ANKH	0.01	0.06	0.21	0.834	0.991
PD	EN_L3_5_IT_2	ANKH	0.01	0.05	0.16	0.871	0.983
PD	EN_L3_5_IT_3	ANKH	0.11	0.06	1.73	0.0844	0.66
PD	EN_L5_6_NP	ANKH	0.08	0.08	0.89	0.371	0.999
PD	EN_L6B	ANKH	0.05	0.08	0.61	0.539	0.999
PD	EN_L6_CT	ANKH	-0.02	0.06	-0.40	0.689	0.998
PD	EN_L6_IT_1	ANKH	0.02	0.07	0.25	0.8	1
PD	EN_L6_IT_2	ANKH	-0.07	0.09	-0.78	0.438	0.992
PD	Endo	ANKH	-0.22	0.15	-1.52	0.129	0.721
PD	IN_ADARB2	ANKH	0.14	0.06	2.32	0.0204	0.881
PD	IN_LAMP5_LHX6	ANKH	0.09	0.07	1.38	0.168	1
PD	IN_LAMP5_RELN	ANKH	0.07	0.05	1.46	0.145	0.946
PD	IN_PVALB	ANKH	0.05	0.05	1.02	0.309	0.93
PD	IN_PVALB_CHC	ANKH	0.13	0.06	2.22	0.0265	0.558
PD	IN_SST	ANKH	0.05	0.06	0.89	0.376	0.929
PD	IN_VIP	ANKH	0.06	0.04	1.55	0.12	0.758
PD	Micro	ANKH	-0.23	0.11	-1.98	0.0475	0.924
PD	OPC	ANKH	0.06	0.05	1.18	0.236	0.922
PD	Oligo	ANKH	0.06	0.06	1.00	0.318	0.762
PD	PC	ANKH	0.07	0.22	0.33	0.745	0.997
PD	PVM	ANKH	-0.35	0.28	-1.23	0.218	0.787
PD	SMC	ANKH	-1.59	1.38	-1.15	0.251	0.998
PD	VLMC	ANKH	-0.08	0.24	-0.33	0.742	0.97
PD	Astro	ANKHD1-EIF4EBP3	-0.12	0.09	-1.33	0.183	0.771
PD	EN_L2_3_IT	ANKHD1-EIF4EBP3	-0.03	0.08	-0.32	0.751	0.95
PD	EN_L3_5_IT_1	ANKHD1-EIF4EBP3	-0.11	0.17	-0.63	0.527	0.96
PD	EN_L3_5_IT_2	ANKHD1-EIF4EBP3	-0.10	0.11	-0.89	0.375	0.856
PD	EN_L3_5_IT_3	ANKHD1-EIF4EBP3	-0.15	0.13	-1.20	0.229	0.802
PD	EN_L6B	ANKHD1-EIF4EBP3	-0.03	0.50	-0.07	0.946	0.999
PD	EN_L6_CT	ANKHD1-EIF4EBP3	-0.27	0.17	-1.55	0.122	0.998
PD	EN_L6_IT_1	ANKHD1-EIF4EBP3	-0.32	0.20	-1.60	0.11	1
PD	EN_L6_IT_2	ANKHD1-EIF4EBP3	-0.27	0.57	-0.47	0.636	0.993
PD	IN_ADARB2	ANKHD1-EIF4EBP3	0.11	0.16	0.67	0.502	0.967
PD	IN_LAMP5_RELN	ANKHD1-EIF4EBP3	-0.16	0.16	-1.05	0.293	0.969
PD	IN_PVALB	ANKHD1-EIF4EBP3	-0.10	0.11	-0.92	0.358	0.937
PD	IN_SST	ANKHD1-EIF4EBP3	0.03	0.14	0.23	0.815	0.984
PD	IN_VIP	ANKHD1-EIF4EBP3	-0.11	0.11	-0.97	0.331	0.869
PD	Micro	ANKHD1-EIF4EBP3	-0.06	0.18	-0.33	0.738	0.983
PD	OPC	ANKHD1-EIF4EBP3	-0.03	0.11	-0.30	0.762	0.991
PD	Oligo	ANKHD1-EIF4EBP3	0.03	0.09	0.34	0.736	0.945
PD	Adaptive	ANKIB1	-1.38	0.34	-4.09	4.32e-05	0.0114
PD	Astro	ANKIB1	-0.09	0.04	-1.94	0.0522	0.588
PD	EN_L2_3_IT	ANKIB1	0.05	0.04	1.29	0.195	0.715
PD	EN_L3_5_IT_1	ANKIB1	0.02	0.05	0.43	0.664	0.977
PD	EN_L3_5_IT_2	ANKIB1	0.02	0.04	0.49	0.621	0.937
PD	EN_L3_5_IT_3	ANKIB1	-0.00	0.04	-0.08	0.937	0.992
PD	EN_L5_6_NP	ANKIB1	-0.05	0.06	-0.79	0.429	0.999
PD	EN_L6B	ANKIB1	0.08	0.08	1.10	0.271	0.999
PD	EN_L6_CT	ANKIB1	-0.03	0.05	-0.51	0.609	0.998
PD	EN_L6_IT_1	ANKIB1	0.06	0.06	0.90	0.371	1
PD	EN_L6_IT_2	ANKIB1	-0.10	0.08	-1.18	0.238	0.992
PD	Endo	ANKIB1	-0.02	0.13	-0.15	0.883	0.993
PD	IN_ADARB2	ANKIB1	-0.00	0.05	-0.02	0.987	0.997
PD	IN_LAMP5_LHX6	ANKIB1	0.04	0.06	0.63	0.527	1
PD	IN_LAMP5_RELN	ANKIB1	0.07	0.05	1.31	0.191	0.955
PD	IN_PVALB	ANKIB1	0.04	0.05	0.79	0.43	0.949
PD	IN_PVALB_CHC	ANKIB1	0.02	0.07	0.36	0.721	0.98
PD	IN_SST	ANKIB1	-0.01	0.04	-0.24	0.809	0.983
PD	IN_VIP	ANKIB1	0.02	0.04	0.61	0.543	0.92
PD	Micro	ANKIB1	0.05	0.05	0.86	0.389	0.97
PD	OPC	ANKIB1	0.01	0.04	0.24	0.807	0.992
PD	Oligo	ANKIB1	-0.09	0.04	-1.98	0.0473	0.429
PD	PC	ANKIB1	0.14	0.12	1.17	0.243	0.997
PD	PVM	ANKIB1	-0.07	0.21	-0.36	0.718	0.953
PD	SMC	ANKIB1	0.34	0.38	0.88	0.38	0.998
PD	VLMC	ANKIB1	0.17	0.15	1.11	0.267	0.851
PD	Astro	ANKK1	0.08	0.18	0.42	0.674	0.957
PD	EN_L2_3_IT	ANKK1	-0.26	0.20	-1.25	0.212	0.728
PD	EN_L3_5_IT_2	ANKK1	0.18	0.17	1.08	0.281	0.805
PD	Oligo	ANKK1	-0.18	0.18	-0.99	0.322	0.765
PD	EN_L2_3_IT	ANKLE1	0.08	0.15	0.57	0.566	0.9
PD	EN_L3_5_IT_2	ANKLE1	-0.37	0.33	-1.11	0.266	0.795
PD	Oligo	ANKLE1	0.17	0.16	1.08	0.279	0.736
PD	Astro	ANKLE2	-0.02	0.07	-0.32	0.752	0.97
PD	EN_L2_3_IT	ANKLE2	0.02	0.05	0.40	0.689	0.936
PD	EN_L3_5_IT_1	ANKLE2	-0.01	0.09	-0.06	0.949	0.996
PD	EN_L3_5_IT_2	ANKLE2	0.03	0.08	0.38	0.705	0.952
PD	EN_L3_5_IT_3	ANKLE2	0.04	0.07	0.57	0.565	0.935
PD	EN_L5_6_NP	ANKLE2	-0.13	0.14	-0.91	0.365	0.999
PD	EN_L6B	ANKLE2	-0.02	0.16	-0.10	0.918	0.999
PD	EN_L6_CT	ANKLE2	-0.10	0.12	-0.86	0.392	0.998
PD	EN_L6_IT_1	ANKLE2	0.14	0.13	1.12	0.261	1
PD	EN_L6_IT_2	ANKLE2	-0.12	0.14	-0.83	0.407	0.992
PD	Endo	ANKLE2	-0.39	0.31	-1.25	0.21	0.793
PD	IN_ADARB2	ANKLE2	0.12	0.10	1.18	0.237	0.914
PD	IN_LAMP5_LHX6	ANKLE2	0.06	0.15	0.37	0.714	1
PD	IN_LAMP5_RELN	ANKLE2	0.11	0.11	1.06	0.287	0.969
PD	IN_PVALB	ANKLE2	-0.00	0.07	-0.03	0.974	0.999
PD	IN_PVALB_CHC	ANKLE2	0.09	0.13	0.69	0.493	0.954
PD	IN_SST	ANKLE2	-0.01	0.08	-0.07	0.948	0.994
PD	IN_VIP	ANKLE2	0.08	0.08	1.11	0.269	0.845
PD	Micro	ANKLE2	0.02	0.08	0.26	0.792	0.989
PD	OPC	ANKLE2	0.04	0.07	0.55	0.584	0.977
PD	Oligo	ANKLE2	0.02	0.05	0.43	0.667	0.926
PD	PC	ANKLE2	0.18	0.16	1.16	0.244	0.997
PD	PVM	ANKLE2	0.51	0.94	0.54	0.586	0.947
PD	Astro	ANKMY1	-0.00	0.07	-0.02	0.988	0.999
PD	EN_L2_3_IT	ANKMY1	-0.13	0.09	-1.46	0.144	0.667
PD	EN_L3_5_IT_1	ANKMY1	0.00	0.13	0.01	0.989	0.998
PD	EN_L3_5_IT_2	ANKMY1	-0.03	0.10	-0.31	0.755	0.966
PD	EN_L3_5_IT_3	ANKMY1	-0.05	0.11	-0.47	0.637	0.946
PD	EN_L5_6_NP	ANKMY1	0.19	0.19	1.02	0.309	0.999
PD	EN_L6B	ANKMY1	0.13	0.18	0.71	0.476	0.999
PD	EN_L6_CT	ANKMY1	-0.12	0.15	-0.79	0.432	0.998
PD	EN_L6_IT_1	ANKMY1	0.01	0.16	0.07	0.947	1
PD	EN_L6_IT_2	ANKMY1	-0.13	0.20	-0.61	0.539	0.992
PD	Endo	ANKMY1	0.73	0.46	1.59	0.111	0.692
PD	IN_ADARB2	ANKMY1	-0.11	0.13	-0.81	0.42	0.96
PD	IN_LAMP5_LHX6	ANKMY1	-0.16	0.11	-1.38	0.167	1
PD	IN_LAMP5_RELN	ANKMY1	0.03	0.11	0.31	0.759	0.994
PD	IN_PVALB	ANKMY1	-0.07	0.09	-0.82	0.41	0.949
PD	IN_PVALB_CHC	ANKMY1	0.05	0.14	0.37	0.713	0.979
PD	IN_SST	ANKMY1	0.00	0.10	0.05	0.962	0.995
PD	IN_VIP	ANKMY1	0.01	0.10	0.08	0.937	0.993
PD	Micro	ANKMY1	0.03	0.08	0.35	0.725	0.983
PD	OPC	ANKMY1	-0.09	0.08	-1.16	0.245	0.922
PD	Oligo	ANKMY1	0.04	0.06	0.62	0.534	0.877
PD	PC	ANKMY1	-0.10	0.53	-0.19	0.849	0.997
PD	PVM	ANKMY1	0.52	0.95	0.55	0.582	0.947
PD	Astro	ANKMY2	0.03	0.06	0.49	0.627	0.946
PD	EN_L2_3_IT	ANKMY2	0.15	0.06	2.56	0.0105	0.361
PD	EN_L3_5_IT_1	ANKMY2	0.02	0.08	0.25	0.806	0.987
PD	EN_L3_5_IT_2	ANKMY2	0.16	0.07	2.46	0.0138	0.393
PD	EN_L3_5_IT_3	ANKMY2	0.09	0.08	1.15	0.25	0.814
PD	EN_L5_6_NP	ANKMY2	0.04	0.12	0.33	0.74	0.999
PD	EN_L6B	ANKMY2	0.10	0.14	0.71	0.48	0.999
PD	EN_L6_CT	ANKMY2	-0.11	0.09	-1.16	0.246	0.998
PD	EN_L6_IT_1	ANKMY2	0.22	0.10	2.32	0.0202	1
PD	EN_L6_IT_2	ANKMY2	0.18	0.15	1.27	0.204	0.992
PD	IN_ADARB2	ANKMY2	0.08	0.09	0.80	0.422	0.96
PD	IN_LAMP5_LHX6	ANKMY2	0.03	0.10	0.26	0.793	1
PD	IN_LAMP5_RELN	ANKMY2	0.09	0.08	1.07	0.285	0.969
PD	IN_PVALB	ANKMY2	-0.01	0.07	-0.17	0.866	0.992
PD	IN_PVALB_CHC	ANKMY2	0.05	0.12	0.39	0.693	0.977
PD	IN_SST	ANKMY2	0.11	0.08	1.38	0.167	0.87
PD	IN_VIP	ANKMY2	0.05	0.07	0.76	0.447	0.9
PD	Micro	ANKMY2	0.12	0.12	1.03	0.301	0.961
PD	OPC	ANKMY2	0.10	0.07	1.55	0.122	0.888
PD	Oligo	ANKMY2	0.00	0.06	0.01	0.991	0.998
PD	PC	ANKMY2	0.41	0.41	1.00	0.317	0.997
PD	Astro	ANKRA2	0.07	0.07	0.97	0.332	0.859
PD	EN_L2_3_IT	ANKRA2	0.15	0.07	2.27	0.023	0.442
PD	EN_L3_5_IT_1	ANKRA2	0.07	0.13	0.52	0.602	0.973
PD	EN_L3_5_IT_2	ANKRA2	0.16	0.10	1.70	0.0885	0.632
PD	EN_L3_5_IT_3	ANKRA2	0.19	0.09	2.02	0.0433	0.548
PD	EN_L5_6_NP	ANKRA2	-0.24	0.16	-1.57	0.117	0.999
PD	EN_L6B	ANKRA2	0.30	0.20	1.47	0.143	0.999
PD	EN_L6_CT	ANKRA2	0.14	0.15	0.98	0.326	0.998
PD	EN_L6_IT_1	ANKRA2	-0.08	0.15	-0.56	0.579	1
PD	EN_L6_IT_2	ANKRA2	0.35	0.20	1.76	0.0777	0.936
PD	Endo	ANKRA2	0.34	0.39	0.88	0.381	0.888
PD	IN_ADARB2	ANKRA2	0.02	0.12	0.18	0.854	0.988
PD	IN_LAMP5_LHX6	ANKRA2	-0.12	0.17	-0.73	0.464	1
PD	IN_LAMP5_RELN	ANKRA2	0.13	0.13	0.99	0.32	0.974
PD	IN_PVALB	ANKRA2	0.02	0.09	0.23	0.821	0.989
PD	IN_PVALB_CHC	ANKRA2	-0.04	0.17	-0.26	0.793	0.984
PD	IN_SST	ANKRA2	0.01	0.10	0.11	0.91	0.992
PD	IN_VIP	ANKRA2	0.06	0.09	0.71	0.479	0.904
PD	Micro	ANKRA2	0.05	0.16	0.33	0.739	0.983
PD	OPC	ANKRA2	0.09	0.07	1.20	0.23	0.922
PD	Oligo	ANKRA2	0.05	0.05	0.92	0.357	0.792
PD	PC	ANKRA2	0.14	0.37	0.38	0.703	0.997
PD	Astro	ANKRD10	-0.03	0.05	-0.57	0.567	0.936
PD	EN_L2_3_IT	ANKRD10	0.02	0.06	0.27	0.79	0.958
PD	EN_L3_5_IT_1	ANKRD10	-0.02	0.06	-0.35	0.726	0.982
PD	EN_L3_5_IT_2	ANKRD10	-0.04	0.07	-0.63	0.526	0.908
PD	EN_L3_5_IT_3	ANKRD10	-0.09	0.06	-1.39	0.165	0.742
PD	EN_L5_6_NP	ANKRD10	0.00	0.08	0.02	0.984	0.999
PD	EN_L6B	ANKRD10	-0.04	0.11	-0.35	0.728	0.999
PD	EN_L6_CT	ANKRD10	-0.06	0.08	-0.73	0.466	0.998
PD	EN_L6_IT_1	ANKRD10	-0.01	0.08	-0.11	0.913	1
PD	EN_L6_IT_2	ANKRD10	0.14	0.11	1.28	0.199	0.992
PD	Endo	ANKRD10	0.05	0.12	0.37	0.71	0.964
PD	IN_ADARB2	ANKRD10	-0.03	0.08	-0.39	0.7	0.977
PD	IN_LAMP5_LHX6	ANKRD10	-0.01	0.08	-0.08	0.935	1
PD	IN_LAMP5_RELN	ANKRD10	0.03	0.06	0.42	0.676	0.994
PD	IN_PVALB	ANKRD10	-0.11	0.05	-2.05	0.0407	0.759
PD	IN_PVALB_CHC	ANKRD10	-0.06	0.09	-0.64	0.521	0.957
PD	IN_SST	ANKRD10	-0.14	0.06	-2.29	0.0218	0.661
PD	IN_VIP	ANKRD10	-0.08	0.05	-1.49	0.137	0.766
PD	Micro	ANKRD10	-0.02	0.06	-0.29	0.768	0.988
PD	OPC	ANKRD10	0.08	0.09	0.90	0.37	0.952
PD	Oligo	ANKRD10	-0.03	0.04	-0.59	0.555	0.888
PD	PC	ANKRD10	0.12	0.13	0.97	0.332	0.997
PD	PVM	ANKRD10	0.24	0.20	1.21	0.228	0.793
PD	SMC	ANKRD10	-0.18	0.39	-0.46	0.646	0.998
PD	VLMC	ANKRD10	-0.06	0.15	-0.38	0.707	0.969
PD	Adaptive	ANKRD11	-0.25	0.31	-0.81	0.419	0.917
PD	Astro	ANKRD11	0.10	0.06	1.79	0.0741	0.637
PD	EN_L2_3_IT	ANKRD11	0.04	0.05	0.87	0.385	0.825
PD	EN_L3_5_IT_1	ANKRD11	0.03	0.06	0.46	0.642	0.976
PD	EN_L3_5_IT_2	ANKRD11	-0.01	0.05	-0.18	0.857	0.983
PD	EN_L3_5_IT_3	ANKRD11	0.01	0.05	0.14	0.887	0.99
PD	EN_L5_6_NP	ANKRD11	0.00	0.07	0.06	0.951	0.999
PD	EN_L6B	ANKRD11	0.02	0.09	0.21	0.837	0.999
PD	EN_L6_CT	ANKRD11	-0.07	0.07	-1.06	0.289	0.998
PD	EN_L6_IT_1	ANKRD11	0.04	0.07	0.52	0.6	1
PD	EN_L6_IT_2	ANKRD11	-0.00	0.09	-0.03	0.973	0.999
PD	Endo	ANKRD11	0.24	0.13	1.77	0.0765	0.626
PD	IN_ADARB2	ANKRD11	0.06	0.06	0.99	0.325	0.942
PD	IN_LAMP5_LHX6	ANKRD11	0.11	0.07	1.64	0.1	1
PD	IN_LAMP5_RELN	ANKRD11	0.10	0.06	1.55	0.121	0.946
PD	IN_PVALB	ANKRD11	0.03	0.05	0.63	0.528	0.964
PD	IN_PVALB_CHC	ANKRD11	0.11	0.07	1.59	0.112	0.774
PD	IN_SST	ANKRD11	0.06	0.05	1.05	0.296	0.912
PD	IN_VIP	ANKRD11	0.04	0.05	0.95	0.343	0.873
PD	Micro	ANKRD11	0.10	0.07	1.33	0.185	0.947
PD	OPC	ANKRD11	-0.01	0.05	-0.13	0.895	0.996
PD	Oligo	ANKRD11	0.14	0.05	3.02	0.00256	0.171
PD	PC	ANKRD11	0.13	0.13	1.03	0.303	0.997
PD	PVM	ANKRD11	0.43	0.19	2.22	0.0266	0.534
PD	SMC	ANKRD11	0.37	0.34	1.10	0.271	0.998
PD	VLMC	ANKRD11	0.11	0.17	0.64	0.524	0.948
PD	Adaptive	ANKRD12	-0.13	0.34	-0.40	0.693	0.962
PD	Astro	ANKRD12	0.12	0.07	1.81	0.0709	0.635
PD	EN_L2_3_IT	ANKRD12	0.11	0.05	2.15	0.0317	0.488
PD	EN_L3_5_IT_1	ANKRD12	0.02	0.07	0.27	0.787	0.986
PD	EN_L3_5_IT_2	ANKRD12	0.09	0.06	1.55	0.121	0.687
PD	EN_L3_5_IT_3	ANKRD12	0.11	0.06	1.97	0.049	0.57
PD	EN_L5_6_NP	ANKRD12	0.07	0.08	0.95	0.344	0.999
PD	EN_L6B	ANKRD12	0.11	0.10	1.15	0.25	0.999
PD	EN_L6_CT	ANKRD12	-0.06	0.09	-0.74	0.458	0.998
PD	EN_L6_IT_1	ANKRD12	0.15	0.09	1.64	0.102	1
PD	EN_L6_IT_2	ANKRD12	0.01	0.10	0.08	0.936	0.999
PD	Endo	ANKRD12	0.22	0.14	1.58	0.115	0.699
PD	IN_ADARB2	ANKRD12	0.16	0.07	2.44	0.0148	0.881
PD	IN_LAMP5_LHX6	ANKRD12	0.07	0.08	0.96	0.339	1
PD	IN_LAMP5_RELN	ANKRD12	0.22	0.07	3.20	0.00136	0.538
PD	IN_PVALB	ANKRD12	0.07	0.06	1.10	0.271	0.921
PD	IN_PVALB_CHC	ANKRD12	0.18	0.08	2.17	0.0299	0.58
PD	IN_SST	ANKRD12	0.10	0.07	1.50	0.135	0.851
PD	IN_VIP	ANKRD12	0.13	0.06	2.27	0.023	0.601
PD	Micro	ANKRD12	0.06	0.07	0.76	0.448	0.97
PD	OPC	ANKRD12	0.04	0.06	0.59	0.558	0.974
PD	Oligo	ANKRD12	0.13	0.05	2.55	0.0108	0.272
PD	PC	ANKRD12	0.04	0.16	0.23	0.82	0.997
PD	PVM	ANKRD12	0.22	0.18	1.20	0.231	0.795
PD	SMC	ANKRD12	0.18	1.24	0.14	0.887	0.998
PD	VLMC	ANKRD12	0.39	0.18	2.08	0.0371	0.656
PD	Astro	ANKRD13A	-0.03	0.07	-0.45	0.652	0.955
PD	EN_L2_3_IT	ANKRD13A	0.10	0.08	1.32	0.185	0.706
PD	EN_L3_5_IT_1	ANKRD13A	0.05	0.09	0.59	0.557	0.965
PD	EN_L3_5_IT_2	ANKRD13A	0.02	0.09	0.22	0.826	0.978
PD	EN_L3_5_IT_3	ANKRD13A	0.08	0.08	0.94	0.345	0.863
PD	EN_L5_6_NP	ANKRD13A	0.19	0.16	1.17	0.24	0.999
PD	EN_L6B	ANKRD13A	0.25	0.19	1.35	0.177	0.999
PD	EN_L6_CT	ANKRD13A	0.10	0.14	0.72	0.475	0.998
PD	EN_L6_IT_1	ANKRD13A	0.10	0.13	0.77	0.443	1
PD	EN_L6_IT_2	ANKRD13A	0.24	0.12	1.89	0.0581	0.922
PD	Endo	ANKRD13A	0.65	0.39	1.65	0.0987	0.673
PD	IN_ADARB2	ANKRD13A	0.14	0.11	1.23	0.219	0.908
PD	IN_LAMP5_LHX6	ANKRD13A	-0.09	0.11	-0.89	0.371	1
PD	IN_LAMP5_RELN	ANKRD13A	0.07	0.11	0.63	0.528	0.991
PD	IN_PVALB	ANKRD13A	0.14	0.07	1.95	0.051	0.771
PD	IN_PVALB_CHC	ANKRD13A	0.05	0.12	0.39	0.695	0.977
PD	IN_SST	ANKRD13A	0.05	0.08	0.59	0.556	0.953
PD	IN_VIP	ANKRD13A	0.09	0.08	1.21	0.226	0.83
PD	Micro	ANKRD13A	-0.03	0.08	-0.42	0.677	0.983
PD	OPC	ANKRD13A	-0.04	0.06	-0.71	0.478	0.964
PD	Oligo	ANKRD13A	-0.04	0.05	-0.90	0.367	0.797
PD	Adaptive	ANKRD13C	-0.46	0.35	-1.31	0.192	0.772
PD	Astro	ANKRD13C	-0.03	0.05	-0.65	0.514	0.924
PD	EN_L2_3_IT	ANKRD13C	0.06	0.04	1.65	0.0985	0.615
PD	EN_L3_5_IT_1	ANKRD13C	0.01	0.06	0.10	0.917	0.993
PD	EN_L3_5_IT_2	ANKRD13C	0.08	0.05	1.52	0.129	0.697
PD	EN_L3_5_IT_3	ANKRD13C	0.08	0.05	1.64	0.101	0.679
PD	EN_L5_6_NP	ANKRD13C	0.05	0.07	0.71	0.476	0.999
PD	EN_L6B	ANKRD13C	-0.00	0.09	-0.01	0.995	1
PD	EN_L6_CT	ANKRD13C	0.05	0.07	0.78	0.436	0.998
PD	EN_L6_IT_1	ANKRD13C	0.03	0.07	0.45	0.651	1
PD	EN_L6_IT_2	ANKRD13C	0.04	0.09	0.47	0.635	0.993
PD	Endo	ANKRD13C	-0.15	0.15	-1.00	0.316	0.858
PD	IN_ADARB2	ANKRD13C	0.04	0.06	0.69	0.493	0.967
PD	IN_LAMP5_LHX6	ANKRD13C	0.09	0.07	1.23	0.218	1
PD	IN_LAMP5_RELN	ANKRD13C	0.06	0.06	1.01	0.311	0.973
PD	IN_PVALB	ANKRD13C	0.09	0.05	1.68	0.0935	0.824
PD	IN_PVALB_CHC	ANKRD13C	-0.02	0.07	-0.35	0.725	0.98
PD	IN_SST	ANKRD13C	0.07	0.06	1.19	0.232	0.877
PD	IN_VIP	ANKRD13C	0.04	0.05	0.78	0.435	0.897
PD	Micro	ANKRD13C	0.04	0.08	0.47	0.636	0.98
PD	OPC	ANKRD13C	0.08	0.06	1.52	0.128	0.891
PD	Oligo	ANKRD13C	0.05	0.04	1.13	0.259	0.721
PD	PC	ANKRD13C	0.22	0.14	1.53	0.127	0.997
PD	PVM	ANKRD13C	0.36	0.24	1.54	0.124	0.701
PD	SMC	ANKRD13C	-0.58	0.54	-1.06	0.287	0.998
PD	VLMC	ANKRD13C	0.16	0.18	0.94	0.349	0.883
PD	Astro	ANKRD13D	0.03	0.07	0.37	0.713	0.963
PD	EN_L2_3_IT	ANKRD13D	0.02	0.05	0.45	0.652	0.926
PD	EN_L3_5_IT_1	ANKRD13D	0.14	0.09	1.48	0.14	0.857
PD	EN_L3_5_IT_2	ANKRD13D	0.02	0.07	0.34	0.735	0.962
PD	EN_L3_5_IT_3	ANKRD13D	0.04	0.06	0.61	0.539	0.93
PD	EN_L5_6_NP	ANKRD13D	-0.16	0.12	-1.33	0.185	0.999
PD	EN_L6B	ANKRD13D	-0.07	0.13	-0.53	0.594	0.999
PD	EN_L6_CT	ANKRD13D	-0.07	0.11	-0.65	0.514	0.998
PD	EN_L6_IT_1	ANKRD13D	0.12	0.13	0.97	0.332	1
PD	EN_L6_IT_2	ANKRD13D	0.19	0.17	1.08	0.279	0.992
PD	Endo	ANKRD13D	0.28	0.36	0.78	0.434	0.905
PD	IN_ADARB2	ANKRD13D	0.10	0.11	0.95	0.341	0.947
PD	IN_LAMP5_LHX6	ANKRD13D	0.11	0.13	0.84	0.4	1
PD	IN_LAMP5_RELN	ANKRD13D	-0.12	0.10	-1.25	0.21	0.962
PD	IN_PVALB	ANKRD13D	0.06	0.08	0.84	0.4	0.945
PD	IN_PVALB_CHC	ANKRD13D	-0.01	0.12	-0.11	0.913	0.993
PD	IN_SST	ANKRD13D	0.12	0.08	1.49	0.137	0.855
PD	IN_VIP	ANKRD13D	-0.02	0.07	-0.35	0.729	0.964
PD	Micro	ANKRD13D	0.09	0.08	1.08	0.279	0.955
PD	OPC	ANKRD13D	0.02	0.08	0.27	0.785	0.992
PD	Oligo	ANKRD13D	0.11	0.06	1.92	0.0544	0.447
PD	PC	ANKRD13D	-0.39	0.41	-0.97	0.334	0.997
PD	PVM	ANKRD13D	0.08	0.96	0.09	0.93	0.988
PD	Astro	ANKRD16	0.06	0.07	0.88	0.376	0.88
PD	EN_L2_3_IT	ANKRD16	-0.03	0.06	-0.60	0.55	0.895
PD	EN_L3_5_IT_1	ANKRD16	0.01	0.10	0.07	0.945	0.995
PD	EN_L3_5_IT_2	ANKRD16	-0.01	0.08	-0.13	0.896	0.988
PD	EN_L3_5_IT_3	ANKRD16	0.04	0.08	0.53	0.593	0.939
PD	EN_L5_6_NP	ANKRD16	-0.05	0.13	-0.35	0.728	0.999
PD	EN_L6B	ANKRD16	0.15	0.15	0.98	0.329	0.999
PD	EN_L6_CT	ANKRD16	-0.25	0.11	-2.20	0.0277	0.915
PD	EN_L6_IT_1	ANKRD16	-0.05	0.12	-0.46	0.649	1
PD	EN_L6_IT_2	ANKRD16	-0.19	0.15	-1.31	0.191	0.992
PD	IN_ADARB2	ANKRD16	0.16	0.09	1.68	0.0922	0.881
PD	IN_LAMP5_LHX6	ANKRD16	-0.05	0.11	-0.44	0.661	1
PD	IN_LAMP5_RELN	ANKRD16	0.05	0.09	0.57	0.567	0.991
PD	IN_PVALB	ANKRD16	0.05	0.07	0.71	0.476	0.954
PD	IN_PVALB_CHC	ANKRD16	0.21	0.12	1.86	0.0623	0.689
PD	IN_SST	ANKRD16	0.11	0.09	1.31	0.192	0.87
PD	IN_VIP	ANKRD16	0.04	0.07	0.52	0.6	0.933
PD	Micro	ANKRD16	-0.06	0.15	-0.43	0.667	0.983
PD	OPC	ANKRD16	0.00	0.07	0.04	0.965	0.998
PD	Oligo	ANKRD16	0.01	0.06	0.13	0.897	0.979
PD	Adaptive	ANKRD17	-0.12	0.26	-0.46	0.645	0.955
PD	Astro	ANKRD17	0.00	0.05	0.00	0.997	0.999
PD	EN_L2_3_IT	ANKRD17	0.06	0.03	1.91	0.0558	0.543
PD	EN_L3_5_IT_1	ANKRD17	0.02	0.05	0.44	0.657	0.977
PD	EN_L3_5_IT_2	ANKRD17	0.04	0.04	1.02	0.31	0.818
PD	EN_L3_5_IT_3	ANKRD17	0.05	0.04	1.14	0.254	0.816
PD	EN_L5_6_NP	ANKRD17	0.06	0.05	1.13	0.258	0.999
PD	EN_L6B	ANKRD17	-0.02	0.07	-0.31	0.758	0.999
PD	EN_L6_CT	ANKRD17	0.06	0.05	1.15	0.252	0.998
PD	EN_L6_IT_1	ANKRD17	0.05	0.06	0.88	0.379	1
PD	EN_L6_IT_2	ANKRD17	0.04	0.08	0.52	0.603	0.992
PD	Endo	ANKRD17	-0.01	0.11	-0.07	0.941	0.995
PD	IN_ADARB2	ANKRD17	0.01	0.05	0.25	0.8	0.985
PD	IN_LAMP5_LHX6	ANKRD17	0.07	0.05	1.31	0.191	1
PD	IN_LAMP5_RELN	ANKRD17	0.01	0.05	0.27	0.785	0.994
PD	IN_PVALB	ANKRD17	0.08	0.04	2.15	0.0319	0.728
PD	IN_PVALB_CHC	ANKRD17	0.03	0.05	0.59	0.556	0.962
PD	IN_SST	ANKRD17	0.04	0.04	0.98	0.325	0.915
PD	IN_VIP	ANKRD17	0.05	0.04	1.44	0.151	0.778
PD	Micro	ANKRD17	0.04	0.06	0.66	0.512	0.97
PD	OPC	ANKRD17	0.02	0.04	0.56	0.577	0.976
PD	Oligo	ANKRD17	-0.01	0.04	-0.29	0.772	0.951
PD	PC	ANKRD17	0.15	0.11	1.33	0.185	0.997
PD	PVM	ANKRD17	0.05	0.14	0.36	0.716	0.953
PD	SMC	ANKRD17	0.28	0.34	0.83	0.406	0.998
PD	VLMC	ANKRD17	0.18	0.12	1.48	0.14	0.764
PD	Astro	ANKRD18A	-0.06	0.17	-0.35	0.729	0.966
PD	EN_L2_3_IT	ANKRD18A	0.04	0.15	0.28	0.779	0.956
PD	EN_L3_5_IT_1	ANKRD18A	0.16	0.23	0.71	0.48	0.957
PD	EN_L3_5_IT_2	ANKRD18A	-0.17	0.15	-1.17	0.243	0.777
PD	EN_L3_5_IT_3	ANKRD18A	-0.01	0.11	-0.11	0.91	0.99
PD	EN_L5_6_NP	ANKRD18A	-0.17	0.11	-1.53	0.125	0.999
PD	EN_L6B	ANKRD18A	-0.38	0.23	-1.61	0.107	0.999
PD	EN_L6_CT	ANKRD18A	-0.06	0.10	-0.64	0.523	0.998
PD	EN_L6_IT_1	ANKRD18A	0.11	0.23	0.49	0.623	1
PD	EN_L6_IT_2	ANKRD18A	0.19	0.23	0.83	0.404	0.992
PD	IN_PVALB	ANKRD18A	-0.12	0.08	-1.61	0.107	0.827
PD	IN_PVALB_CHC	ANKRD18A	-0.25	0.16	-1.62	0.106	0.773
PD	IN_SST	ANKRD18A	-0.07	0.12	-0.60	0.547	0.953
PD	IN_VIP	ANKRD18A	-0.03	0.12	-0.29	0.77	0.967
PD	OPC	ANKRD18A	0.15	0.12	1.19	0.232	0.922
PD	Oligo	ANKRD18A	-0.12	0.20	-0.59	0.557	0.888
PD	Astro	ANKRD18B	0.10	0.22	0.43	0.665	0.957
PD	EN_L2_3_IT	ANKRD18B	0.07	0.09	0.83	0.409	0.836
PD	EN_L3_5_IT_1	ANKRD18B	0.20	0.10	1.96	0.05	0.756
PD	EN_L3_5_IT_2	ANKRD18B	0.09	0.09	1.00	0.318	0.823
PD	EN_L3_5_IT_3	ANKRD18B	-0.11	0.11	-0.93	0.351	0.869
PD	EN_L5_6_NP	ANKRD18B	0.28	0.23	1.22	0.222	0.999
PD	EN_L6_CT	ANKRD18B	0.19	0.28	0.70	0.485	0.998
PD	EN_L6_IT_1	ANKRD18B	0.46	0.26	1.75	0.0794	1
PD	EN_L6_IT_2	ANKRD18B	0.36	0.31	1.18	0.239	0.992
PD	IN_ADARB2	ANKRD18B	-0.30	0.20	-1.46	0.143	0.9
PD	IN_PVALB	ANKRD18B	0.05	0.20	0.27	0.791	0.987
PD	IN_SST	ANKRD18B	0.32	0.21	1.57	0.116	0.833
PD	IN_VIP	ANKRD18B	0.08	0.12	0.67	0.503	0.911
PD	OPC	ANKRD18B	0.11	0.21	0.53	0.594	0.977
PD	Oligo	ANKRD18B	0.01	0.15	0.09	0.93	0.985
PD	Astro	ANKRD2	0.14	0.42	0.34	0.734	0.967
PD	EN_L2_3_IT	ANKRD2	0.07	0.18	0.38	0.703	0.939
PD	EN_L3_5_IT_2	ANKRD2	0.79	0.44	1.82	0.0689	0.598
PD	EN_L3_5_IT_3	ANKRD2	0.66	0.37	1.78	0.0744	0.641
PD	IN_PVALB	ANKRD2	-0.05	0.33	-0.14	0.89	0.993
PD	Astro	ANKRD20A1	0.23	0.19	1.21	0.227	0.806
PD	EN_L2_3_IT	ANKRD20A1	0.08	0.09	0.88	0.381	0.823
PD	EN_L3_5_IT_1	ANKRD20A1	0.27	0.15	1.79	0.0738	0.786
PD	EN_L3_5_IT_2	ANKRD20A1	0.16	0.12	1.36	0.175	0.738
PD	EN_L3_5_IT_3	ANKRD20A1	0.01	0.12	0.08	0.934	0.992
PD	EN_L5_6_NP	ANKRD20A1	0.12	0.15	0.77	0.441	0.999
PD	EN_L6B	ANKRD20A1	-0.07	0.23	-0.33	0.745	0.999
PD	EN_L6_CT	ANKRD20A1	0.03	0.14	0.20	0.842	0.998
PD	EN_L6_IT_1	ANKRD20A1	-0.11	0.16	-0.65	0.518	1
PD	EN_L6_IT_2	ANKRD20A1	0.16	0.28	0.58	0.561	0.992
PD	IN_ADARB2	ANKRD20A1	0.05	0.17	0.30	0.765	0.982
PD	IN_LAMP5_RELN	ANKRD20A1	0.25	0.19	1.34	0.179	0.952
PD	IN_PVALB	ANKRD20A1	-0.03	0.11	-0.28	0.777	0.987
PD	IN_PVALB_CHC	ANKRD20A1	-0.19	0.57	-0.34	0.733	0.982
PD	IN_SST	ANKRD20A1	0.00	0.13	0.03	0.979	0.996
PD	IN_VIP	ANKRD20A1	0.09	0.13	0.73	0.463	0.902
PD	OPC	ANKRD20A1	0.31	0.16	2.00	0.0454	0.796
PD	Oligo	ANKRD20A1	0.07	0.21	0.31	0.753	0.948
PD	Astro	ANKRD20A3P	0.04	0.22	0.19	0.849	0.981
PD	EN_L2_3_IT	ANKRD20A3P	0.13	0.11	1.18	0.236	0.748
PD	EN_L3_5_IT_1	ANKRD20A3P	-0.28	0.16	-1.76	0.0783	0.791
PD	EN_L3_5_IT_2	ANKRD20A3P	-0.04	0.14	-0.26	0.797	0.974
PD	EN_L3_5_IT_3	ANKRD20A3P	-0.02	0.15	-0.17	0.866	0.988
PD	EN_L5_6_NP	ANKRD20A3P	0.60	0.49	1.24	0.217	0.999
PD	EN_L6B	ANKRD20A3P	0.88	0.51	1.74	0.0814	0.999
PD	EN_L6_CT	ANKRD20A3P	0.48	0.23	2.13	0.0329	0.925
PD	EN_L6_IT_1	ANKRD20A3P	-0.12	0.19	-0.65	0.518	1
PD	IN_PVALB	ANKRD20A3P	0.00	0.14	0.01	0.996	1
PD	IN_SST	ANKRD20A3P	0.03	0.17	0.16	0.876	0.991
PD	IN_VIP	ANKRD20A3P	-0.07	0.16	-0.41	0.681	0.953
PD	OPC	ANKRD20A3P	0.15	0.16	0.93	0.35	0.947
PD	Oligo	ANKRD20A3P	0.23	0.25	0.89	0.372	0.801
PD	Astro	ANKRD20A4P	0.53	0.31	1.73	0.0835	0.645
PD	EN_L2_3_IT	ANKRD20A4P	0.42	0.18	2.28	0.0223	0.438
PD	EN_L3_5_IT_1	ANKRD20A4P	0.63	0.26	2.43	0.0152	0.596
PD	EN_L3_5_IT_2	ANKRD20A4P	0.31	0.23	1.35	0.177	0.738
PD	EN_L3_5_IT_3	ANKRD20A4P	0.32	0.20	1.57	0.116	0.694
PD	EN_L5_6_NP	ANKRD20A4P	0.22	0.29	0.75	0.452	0.999
PD	EN_L6B	ANKRD20A4P	-0.04	0.31	-0.13	0.9	0.999
PD	EN_L6_CT	ANKRD20A4P	0.32	0.24	1.32	0.186	0.998
PD	EN_L6_IT_1	ANKRD20A4P	0.28	0.25	1.09	0.275	1
PD	EN_L6_IT_2	ANKRD20A4P	0.79	0.37	2.13	0.0332	0.9
PD	IN_LAMP5_RELN	ANKRD20A4P	0.08	0.27	0.27	0.783	0.994
PD	IN_PVALB	ANKRD20A4P	0.16	0.22	0.72	0.469	0.952
PD	IN_PVALB_CHC	ANKRD20A4P	0.14	0.30	0.48	0.634	0.974
PD	IN_SST	ANKRD20A4P	0.36	0.27	1.32	0.187	0.87
PD	IN_VIP	ANKRD20A4P	0.32	0.25	1.27	0.203	0.817
PD	OPC	ANKRD20A4P	0.57	0.22	2.53	0.0113	0.744
PD	Oligo	ANKRD20A4P	0.04	0.29	0.13	0.894	0.979
PD	Micro	ANKRD22	-0.14	0.37	-0.38	0.707	0.983
PD	Astro	ANKRD23	-0.09	0.08	-1.12	0.264	0.825
PD	EN_L2_3_IT	ANKRD23	0.01	0.07	0.11	0.915	0.985
PD	EN_L3_5_IT_1	ANKRD23	-0.06	0.10	-0.62	0.538	0.961
PD	EN_L3_5_IT_2	ANKRD23	0.05	0.08	0.63	0.528	0.909
PD	EN_L3_5_IT_3	ANKRD23	0.08	0.08	0.92	0.355	0.869
PD	EN_L5_6_NP	ANKRD23	-0.00	0.14	-0.00	0.998	1
PD	EN_L6B	ANKRD23	0.23	0.15	1.53	0.126	0.999
PD	EN_L6_CT	ANKRD23	-0.02	0.12	-0.13	0.898	0.998
PD	EN_L6_IT_1	ANKRD23	-0.02	0.13	-0.18	0.859	1
PD	EN_L6_IT_2	ANKRD23	0.02	0.17	0.12	0.906	0.999
PD	IN_ADARB2	ANKRD23	0.16	0.13	1.24	0.214	0.908
PD	IN_LAMP5_LHX6	ANKRD23	-0.09	0.12	-0.73	0.463	1
PD	IN_LAMP5_RELN	ANKRD23	-0.06	0.10	-0.58	0.561	0.991
PD	IN_PVALB	ANKRD23	-0.04	0.08	-0.48	0.632	0.977
PD	IN_PVALB_CHC	ANKRD23	0.00	0.13	0.03	0.974	0.998
PD	IN_SST	ANKRD23	-0.01	0.09	-0.13	0.895	0.991
PD	IN_VIP	ANKRD23	-0.03	0.09	-0.37	0.712	0.959
PD	Micro	ANKRD23	-0.12	0.14	-0.84	0.4	0.97
PD	OPC	ANKRD23	-0.00	0.10	-0.02	0.987	0.999
PD	Oligo	ANKRD23	0.04	0.06	0.70	0.482	0.853
PD	PC	ANKRD23	-0.14	0.39	-0.37	0.71	0.997
PD	Astro	ANKRD24	0.09	0.08	1.01	0.312	0.849
PD	EN_L2_3_IT	ANKRD24	-0.03	0.08	-0.42	0.676	0.933
PD	EN_L3_5_IT_1	ANKRD24	-0.02	0.09	-0.27	0.789	0.986
PD	EN_L3_5_IT_2	ANKRD24	-0.08	0.08	-1.03	0.303	0.815
PD	EN_L3_5_IT_3	ANKRD24	-0.04	0.08	-0.59	0.556	0.932
PD	EN_L5_6_NP	ANKRD24	0.19	0.11	1.73	0.0844	0.999
PD	EN_L6B	ANKRD24	-0.19	0.15	-1.31	0.19	0.999
PD	EN_L6_CT	ANKRD24	-0.03	0.10	-0.26	0.794	0.998
PD	EN_L6_IT_1	ANKRD24	-0.02	0.11	-0.22	0.827	1
PD	EN_L6_IT_2	ANKRD24	0.01	0.13	0.09	0.93	0.999
PD	IN_ADARB2	ANKRD24	-0.01	0.11	-0.12	0.904	0.991
PD	IN_LAMP5_LHX6	ANKRD24	0.13	0.15	0.86	0.392	1
PD	IN_LAMP5_RELN	ANKRD24	0.07	0.11	0.62	0.536	0.991
PD	IN_PVALB	ANKRD24	-0.03	0.07	-0.44	0.657	0.977
PD	IN_PVALB_CHC	ANKRD24	0.16	0.13	1.20	0.231	0.857
PD	IN_SST	ANKRD24	0.03	0.08	0.43	0.665	0.967
PD	IN_VIP	ANKRD24	0.04	0.08	0.48	0.634	0.94
PD	Micro	ANKRD24	0.03	0.18	0.14	0.889	0.992
PD	OPC	ANKRD24	0.03	0.11	0.25	0.802	0.992
PD	Oligo	ANKRD24	-0.04	0.10	-0.44	0.657	0.924
PD	Astro	ANKRD26	-0.01	0.05	-0.21	0.832	0.979
PD	EN_L2_3_IT	ANKRD26	0.05	0.05	0.96	0.337	0.8
PD	EN_L3_5_IT_1	ANKRD26	0.07	0.05	1.35	0.177	0.88
PD	EN_L3_5_IT_2	ANKRD26	0.09	0.05	1.74	0.0814	0.624
PD	EN_L3_5_IT_3	ANKRD26	0.00	0.05	0.07	0.945	0.993
PD	EN_L5_6_NP	ANKRD26	0.06	0.08	0.76	0.45	0.999
PD	EN_L6B	ANKRD26	0.04	0.08	0.44	0.662	0.999
PD	EN_L6_CT	ANKRD26	0.02	0.07	0.33	0.745	0.998
PD	EN_L6_IT_1	ANKRD26	0.07	0.08	0.83	0.405	1
PD	EN_L6_IT_2	ANKRD26	-0.02	0.09	-0.21	0.834	0.997
PD	Endo	ANKRD26	-0.01	0.16	-0.04	0.965	0.997
PD	IN_ADARB2	ANKRD26	-0.01	0.06	-0.25	0.804	0.985
PD	IN_LAMP5_LHX6	ANKRD26	-0.01	0.07	-0.12	0.907	1
PD	IN_LAMP5_RELN	ANKRD26	0.06	0.06	1.07	0.284	0.969
PD	IN_PVALB	ANKRD26	0.04	0.05	0.69	0.487	0.955
PD	IN_PVALB_CHC	ANKRD26	0.14	0.07	2.16	0.0311	0.595
PD	IN_SST	ANKRD26	0.05	0.06	0.82	0.415	0.931
PD	IN_VIP	ANKRD26	0.05	0.05	1.07	0.285	0.853
PD	Micro	ANKRD26	-0.05	0.11	-0.44	0.657	0.982
PD	OPC	ANKRD26	-0.04	0.05	-0.76	0.447	0.96
PD	Oligo	ANKRD26	-0.03	0.05	-0.62	0.533	0.877
PD	PC	ANKRD26	-0.00	0.18	-0.01	0.99	0.999
PD	PVM	ANKRD26	-0.06	0.31	-0.21	0.836	0.974
PD	SMC	ANKRD26	-0.62	1.22	-0.51	0.612	0.998
PD	VLMC	ANKRD26	-0.02	0.20	-0.11	0.916	0.991
PD	Astro	ANKRD27	0.05	0.06	0.84	0.398	0.886
PD	EN_L2_3_IT	ANKRD27	0.00	0.06	0.03	0.979	0.997
PD	EN_L3_5_IT_1	ANKRD27	0.03	0.08	0.41	0.681	0.978
PD	EN_L3_5_IT_2	ANKRD27	0.10	0.08	1.17	0.241	0.776
PD	EN_L3_5_IT_3	ANKRD27	0.02	0.07	0.33	0.745	0.969
PD	EN_L5_6_NP	ANKRD27	-0.24	0.10	-2.28	0.0225	0.999
PD	EN_L6B	ANKRD27	0.07	0.14	0.50	0.615	0.999
PD	EN_L6_CT	ANKRD27	0.05	0.11	0.47	0.642	0.998
PD	EN_L6_IT_1	ANKRD27	0.04	0.09	0.41	0.678	1
PD	EN_L6_IT_2	ANKRD27	-0.06	0.12	-0.47	0.639	0.993
PD	Endo	ANKRD27	0.30	0.39	0.77	0.444	0.909
PD	IN_ADARB2	ANKRD27	0.04	0.10	0.43	0.666	0.974
PD	IN_LAMP5_LHX6	ANKRD27	0.15	0.13	1.19	0.232	1
PD	IN_LAMP5_RELN	ANKRD27	0.09	0.12	0.73	0.463	0.988
PD	IN_PVALB	ANKRD27	0.06	0.07	0.90	0.369	0.941
PD	IN_PVALB_CHC	ANKRD27	0.34	0.15	2.22	0.0266	0.558
PD	IN_SST	ANKRD27	0.06	0.09	0.61	0.541	0.953
PD	IN_VIP	ANKRD27	0.03	0.07	0.38	0.701	0.957
PD	Micro	ANKRD27	0.09	0.09	1.03	0.302	0.961
PD	OPC	ANKRD27	0.05	0.08	0.64	0.522	0.968
PD	Oligo	ANKRD27	-0.03	0.05	-0.60	0.545	0.884
PD	PC	ANKRD27	-0.70	0.50	-1.41	0.159	0.997
PD	Adaptive	ANKRD28	-0.33	0.37	-0.91	0.361	0.874
PD	Astro	ANKRD28	0.05	0.08	0.67	0.505	0.922
PD	EN_L2_3_IT	ANKRD28	0.05	0.04	1.35	0.178	0.699
PD	EN_L3_5_IT_1	ANKRD28	-0.05	0.06	-0.85	0.395	0.954
PD	EN_L3_5_IT_2	ANKRD28	-0.05	0.05	-1.10	0.273	0.799
PD	EN_L3_5_IT_3	ANKRD28	-0.06	0.05	-1.18	0.238	0.804
PD	EN_L5_6_NP	ANKRD28	-0.05	0.07	-0.73	0.468	0.999
PD	EN_L6B	ANKRD28	-0.13	0.09	-1.37	0.17	0.999
PD	EN_L6_CT	ANKRD28	-0.04	0.06	-0.66	0.511	0.998
PD	EN_L6_IT_1	ANKRD28	-0.01	0.07	-0.16	0.873	1
PD	EN_L6_IT_2	ANKRD28	0.01	0.08	0.16	0.872	0.997
PD	Endo	ANKRD28	0.18	0.15	1.19	0.234	0.803
PD	IN_ADARB2	ANKRD28	-0.02	0.05	-0.31	0.754	0.982
PD	IN_LAMP5_LHX6	ANKRD28	0.06	0.07	0.81	0.416	1
PD	IN_LAMP5_RELN	ANKRD28	0.01	0.06	0.12	0.904	0.998
PD	IN_PVALB	ANKRD28	-0.01	0.06	-0.22	0.825	0.989
PD	IN_PVALB_CHC	ANKRD28	-0.11	0.07	-1.60	0.109	0.773
PD	IN_SST	ANKRD28	0.04	0.05	0.84	0.401	0.93
PD	IN_VIP	ANKRD28	0.01	0.04	0.12	0.905	0.987
PD	Micro	ANKRD28	-0.17	0.11	-1.54	0.125	0.943
PD	OPC	ANKRD28	0.01	0.05	0.28	0.779	0.992
PD	Oligo	ANKRD28	0.09	0.05	1.67	0.0944	0.525
PD	PC	ANKRD28	0.23	0.43	0.53	0.595	0.997
PD	SMC	ANKRD28	0.77	0.52	1.47	0.142	0.998
PD	VLMC	ANKRD28	0.58	0.24	2.45	0.0141	0.569
PD	Astro	ANKRD29	-0.02	0.09	-0.25	0.802	0.976
PD	EN_L2_3_IT	ANKRD29	-0.12	0.14	-0.90	0.368	0.816
PD	EN_L3_5_IT_1	ANKRD29	0.05	0.13	0.36	0.72	0.981
PD	EN_L3_5_IT_2	ANKRD29	-0.05	0.11	-0.45	0.65	0.941
PD	EN_L3_5_IT_3	ANKRD29	-0.08	0.10	-0.75	0.452	0.905
PD	EN_L5_6_NP	ANKRD29	-0.02	0.13	-0.17	0.865	0.999
PD	EN_L6B	ANKRD29	0.08	0.18	0.45	0.656	0.999
PD	EN_L6_CT	ANKRD29	0.10	0.23	0.44	0.661	0.998
PD	EN_L6_IT_1	ANKRD29	0.08	0.19	0.43	0.667	1
PD	EN_L6_IT_2	ANKRD29	0.30	0.27	1.13	0.259	0.992
PD	Endo	ANKRD29	-0.68	0.22	-3.11	0.00184	0.181
PD	IN_ADARB2	ANKRD29	0.01	0.10	0.11	0.915	0.992
PD	IN_LAMP5_RELN	ANKRD29	0.10	0.12	0.82	0.412	0.986
PD	IN_PVALB	ANKRD29	0.05	0.07	0.65	0.518	0.964
PD	IN_PVALB_CHC	ANKRD29	-0.13	0.11	-1.13	0.259	0.863
PD	IN_SST	ANKRD29	-0.14	0.17	-0.82	0.414	0.931
PD	IN_VIP	ANKRD29	-0.03	0.06	-0.52	0.603	0.933
PD	OPC	ANKRD29	0.00	0.12	0.02	0.986	0.999
PD	Oligo	ANKRD29	-0.06	0.12	-0.47	0.635	0.915
PD	EN_L2_3_IT	ANKRD30A	-0.11	0.20	-0.56	0.575	0.904
PD	Oligo	ANKRD30A	-0.13	0.17	-0.74	0.459	0.841
PD	Astro	ANKRD30B	0.10	0.15	0.65	0.515	0.924
PD	EN_L2_3_IT	ANKRD30B	0.20	0.13	1.53	0.126	0.648
PD	EN_L3_5_IT_1	ANKRD30B	-0.25	0.29	-0.85	0.393	0.954
PD	EN_L3_5_IT_2	ANKRD30B	-0.01	0.16	-0.06	0.949	0.994
PD	EN_L3_5_IT_3	ANKRD30B	-0.34	0.20	-1.70	0.0884	0.663
PD	EN_L5_6_NP	ANKRD30B	-0.03	0.14	-0.19	0.845	0.999
PD	EN_L6B	ANKRD30B	0.14	0.24	0.57	0.567	0.999
PD	EN_L6_CT	ANKRD30B	0.97	0.76	1.28	0.202	0.998
PD	EN_L6_IT_1	ANKRD30B	-0.00	0.12	-0.04	0.971	1
PD	EN_L6_IT_2	ANKRD30B	-0.21	0.14	-1.54	0.123	0.992
PD	IN_ADARB2	ANKRD30B	0.07	0.18	0.40	0.688	0.975
PD	IN_LAMP5_LHX6	ANKRD30B	0.08	0.17	0.44	0.658	1
PD	IN_LAMP5_RELN	ANKRD30B	0.11	0.12	0.88	0.379	0.984
PD	IN_PVALB	ANKRD30B	-0.12	0.14	-0.84	0.404	0.946
PD	IN_SST	ANKRD30B	-0.01	0.17	-0.08	0.935	0.994
PD	IN_VIP	ANKRD30B	0.18	0.13	1.37	0.17	0.798
PD	Oligo	ANKRD30B	-0.02	0.16	-0.15	0.879	0.977
PD	Astro	ANKRD30BL	0.22	0.21	1.02	0.309	0.847
PD	EN_L2_3_IT	ANKRD30BL	-0.01	0.13	-0.08	0.936	0.988
PD	EN_L3_5_IT_1	ANKRD30BL	-0.16	0.17	-0.96	0.338	0.944
PD	EN_L3_5_IT_2	ANKRD30BL	-0.02	0.17	-0.10	0.923	0.99
PD	EN_L3_5_IT_3	ANKRD30BL	-0.15	0.15	-0.97	0.334	0.86
PD	EN_L5_6_NP	ANKRD30BL	0.01	0.15	0.09	0.93	0.999
PD	EN_L6B	ANKRD30BL	-0.06	0.17	-0.37	0.709	0.999
PD	EN_L6_CT	ANKRD30BL	-0.20	0.18	-1.12	0.264	0.998
PD	EN_L6_IT_1	ANKRD30BL	0.01	0.18	0.03	0.973	1
PD	EN_L6_IT_2	ANKRD30BL	-0.15	0.17	-0.93	0.351	0.992
PD	Endo	ANKRD30BL	0.18	0.32	0.58	0.564	0.941
PD	IN_ADARB2	ANKRD30BL	0.00	0.13	0.02	0.988	0.997
PD	IN_LAMP5_LHX6	ANKRD30BL	0.16	0.14	1.16	0.248	1
PD	IN_LAMP5_RELN	ANKRD30BL	-0.06	0.14	-0.40	0.691	0.994
PD	IN_PVALB	ANKRD30BL	0.07	0.16	0.46	0.646	0.977
PD	IN_PVALB_CHC	ANKRD30BL	0.31	0.23	1.38	0.169	0.81
PD	IN_SST	ANKRD30BL	0.11	0.14	0.80	0.424	0.932
PD	IN_VIP	ANKRD30BL	0.07	0.14	0.54	0.591	0.932
PD	Micro	ANKRD30BL	0.41	0.25	1.66	0.0966	0.943
PD	OPC	ANKRD30BL	0.08	0.16	0.52	0.603	0.979
PD	Oligo	ANKRD30BL	0.43	0.24	1.82	0.0684	0.483
PD	PC	ANKRD30BL	0.30	0.29	1.02	0.308	0.997
PD	PVM	ANKRD30BL	1.18	0.43	2.73	0.00628	0.443
PD	VLMC	ANKRD30BL	0.60	0.32	1.89	0.0585	0.682
PD	Astro	ANKRD31	-0.15	0.13	-1.17	0.242	0.814
PD	EN_L2_3_IT	ANKRD31	-0.00	0.09	-0.01	0.992	0.998
PD	EN_L3_5_IT_1	ANKRD31	-0.03	0.15	-0.19	0.851	0.992
PD	EN_L3_5_IT_2	ANKRD31	-0.00	0.13	-0.01	0.989	0.999
PD	EN_L3_5_IT_3	ANKRD31	-0.20	0.12	-1.65	0.0985	0.674
PD	EN_L5_6_NP	ANKRD31	-0.27	0.60	-0.45	0.65	0.999
PD	EN_L6B	ANKRD31	-0.58	0.24	-2.38	0.0172	0.978
PD	EN_L6_CT	ANKRD31	-0.26	0.21	-1.23	0.22	0.998
PD	EN_L6_IT_1	ANKRD31	-0.16	0.19	-0.82	0.412	1
PD	EN_L6_IT_2	ANKRD31	-0.14	0.49	-0.29	0.775	0.997
PD	IN_LAMP5_RELN	ANKRD31	0.02	0.19	0.09	0.925	0.998
PD	IN_PVALB	ANKRD31	-0.35	0.13	-2.68	0.00746	0.537
PD	IN_SST	ANKRD31	0.18	0.15	1.20	0.23	0.876
PD	IN_VIP	ANKRD31	0.08	0.13	0.61	0.545	0.92
PD	OPC	ANKRD31	-0.23	0.12	-1.98	0.048	0.806
PD	Oligo	ANKRD31	-0.15	0.10	-1.48	0.14	0.598
PD	Astro	ANKRD33B	-0.21	0.15	-1.38	0.166	0.755
PD	EN_L2_3_IT	ANKRD33B	-0.09	0.07	-1.22	0.224	0.74
PD	EN_L3_5_IT_1	ANKRD33B	0.02	0.08	0.19	0.849	0.992
PD	EN_L3_5_IT_2	ANKRD33B	-0.09	0.07	-1.21	0.225	0.764
PD	EN_L3_5_IT_3	ANKRD33B	-0.08	0.07	-1.14	0.252	0.815
PD	EN_L6B	ANKRD33B	-0.16	0.12	-1.39	0.164	0.999
PD	EN_L6_CT	ANKRD33B	-0.15	0.09	-1.62	0.105	0.998
PD	EN_L6_IT_1	ANKRD33B	-0.10	0.12	-0.83	0.405	1
PD	EN_L6_IT_2	ANKRD33B	-0.16	0.16	-0.96	0.336	0.992
PD	Endo	ANKRD33B	-0.44	0.28	-1.55	0.121	0.714
PD	IN_PVALB	ANKRD33B	-0.32	0.11	-2.90	0.00368	0.457
PD	IN_SST	ANKRD33B	-0.06	0.11	-0.57	0.572	0.953
PD	IN_VIP	ANKRD33B	0.11	0.16	0.70	0.485	0.904
PD	OPC	ANKRD33B	0.51	0.23	2.24	0.0251	0.76
PD	Oligo	ANKRD33B	-0.03	0.15	-0.19	0.848	0.97
PD	PC	ANKRD33B	0.58	0.40	1.45	0.148	0.997
PD	VLMC	ANKRD33B	0.41	0.41	0.99	0.321	0.88
PD	Astro	ANKRD34A	-0.25	0.41	-0.60	0.547	0.931
PD	EN_L2_3_IT	ANKRD34A	0.07	0.10	0.73	0.464	0.864
PD	EN_L3_5_IT_2	ANKRD34A	0.09	0.16	0.57	0.567	0.92
PD	EN_L3_5_IT_3	ANKRD34A	0.07	0.14	0.47	0.636	0.946
PD	EN_L6_IT_1	ANKRD34A	-0.36	0.45	-0.80	0.425	1
PD	IN_PVALB	ANKRD34A	0.00	0.14	0.03	0.972	0.999
PD	IN_VIP	ANKRD34A	0.07	0.16	0.44	0.66	0.948
PD	Oligo	ANKRD34A	-0.01	0.15	-0.05	0.962	0.992
PD	IN_PVALB	ANKRD34B	-0.05	0.18	-0.27	0.787	0.987
PD	IN_PVALB_CHC	ANKRD34B	-0.17	0.17	-0.97	0.331	0.897
PD	EN_L2_3_IT	ANKRD34C	0.10	0.15	0.63	0.53	0.89
PD	EN_L3_5_IT_2	ANKRD34C	0.13	0.18	0.72	0.471	0.891
PD	EN_L3_5_IT_3	ANKRD34C	0.03	0.15	0.20	0.845	0.986
PD	IN_PVALB	ANKRD34C	-0.14	0.14	-0.99	0.322	0.932
PD	Astro	ANKRD35	0.20	0.10	2.05	0.0408	0.559
PD	EN_L2_3_IT	ANKRD35	-0.09	0.09	-1.04	0.297	0.783
PD	EN_L3_5_IT_1	ANKRD35	0.08	0.18	0.42	0.677	0.978
PD	EN_L3_5_IT_2	ANKRD35	-0.08	0.13	-0.61	0.543	0.913
PD	EN_L3_5_IT_3	ANKRD35	0.12	0.13	0.99	0.32	0.854
PD	EN_L5_6_NP	ANKRD35	-0.09	0.57	-0.16	0.874	0.999
PD	EN_L6B	ANKRD35	-0.52	0.61	-0.85	0.394	0.999
PD	EN_L6_CT	ANKRD35	-0.35	0.18	-1.99	0.0471	0.974
PD	EN_L6_IT_1	ANKRD35	0.51	0.40	1.29	0.198	1
PD	IN_SST	ANKRD35	-0.01	0.18	-0.03	0.972	0.995
PD	IN_VIP	ANKRD35	0.04	0.13	0.32	0.752	0.965
PD	OPC	ANKRD35	-0.11	0.11	-0.96	0.338	0.946
PD	Oligo	ANKRD35	0.06	0.11	0.59	0.557	0.889
PD	Adaptive	ANKRD36	0.10	0.36	0.27	0.785	0.976
PD	Astro	ANKRD36	0.02	0.06	0.39	0.698	0.96
PD	EN_L2_3_IT	ANKRD36	0.03	0.05	0.54	0.588	0.907
PD	EN_L3_5_IT_1	ANKRD36	0.05	0.07	0.78	0.436	0.955
PD	EN_L3_5_IT_2	ANKRD36	0.05	0.06	0.82	0.412	0.87
PD	EN_L3_5_IT_3	ANKRD36	0.03	0.06	0.50	0.62	0.944
PD	EN_L5_6_NP	ANKRD36	0.06	0.08	0.75	0.454	0.999
PD	EN_L6B	ANKRD36	0.04	0.09	0.44	0.66	0.999
PD	EN_L6_CT	ANKRD36	0.05	0.07	0.67	0.505	0.998
PD	EN_L6_IT_1	ANKRD36	0.04	0.08	0.45	0.656	1
PD	EN_L6_IT_2	ANKRD36	0.00	0.09	0.01	0.989	0.999
PD	Endo	ANKRD36	0.17	0.16	1.07	0.286	0.847
PD	IN_ADARB2	ANKRD36	0.03	0.07	0.50	0.618	0.972
PD	IN_LAMP5_LHX6	ANKRD36	0.05	0.07	0.74	0.461	1
PD	IN_LAMP5_RELN	ANKRD36	0.04	0.07	0.63	0.531	0.991
PD	IN_PVALB	ANKRD36	0.04	0.07	0.54	0.586	0.973
PD	IN_PVALB_CHC	ANKRD36	0.11	0.07	1.57	0.116	0.774
PD	IN_SST	ANKRD36	0.05	0.07	0.70	0.483	0.95
PD	IN_VIP	ANKRD36	0.05	0.06	0.87	0.384	0.882
PD	Micro	ANKRD36	-0.05	0.08	-0.59	0.555	0.977
PD	OPC	ANKRD36	0.01	0.06	0.16	0.877	0.995
PD	Oligo	ANKRD36	0.05	0.07	0.79	0.432	0.829
PD	PC	ANKRD36	0.07	0.19	0.38	0.707	0.997
PD	PVM	ANKRD36	-0.26	0.22	-1.17	0.241	0.804
PD	SMC	ANKRD36	-0.35	0.45	-0.79	0.431	0.998
PD	VLMC	ANKRD36	0.06	0.14	0.42	0.674	0.966
PD	Astro	ANKRD36B	0.01	0.08	0.16	0.872	0.983
PD	EN_L2_3_IT	ANKRD36B	-0.04	0.09	-0.49	0.626	0.919
PD	EN_L3_5_IT_1	ANKRD36B	0.03	0.11	0.26	0.795	0.987
PD	EN_L3_5_IT_2	ANKRD36B	-0.04	0.10	-0.34	0.734	0.962
PD	EN_L3_5_IT_3	ANKRD36B	-0.01	0.10	-0.09	0.928	0.992
PD	EN_L5_6_NP	ANKRD36B	-0.08	0.12	-0.67	0.505	0.999
PD	EN_L6B	ANKRD36B	-0.08	0.13	-0.62	0.533	0.999
PD	EN_L6_CT	ANKRD36B	0.02	0.11	0.22	0.829	0.998
PD	EN_L6_IT_1	ANKRD36B	-0.00	0.14	-0.03	0.977	1
PD	EN_L6_IT_2	ANKRD36B	-0.04	0.15	-0.30	0.761	0.997
PD	Endo	ANKRD36B	0.46	0.42	1.11	0.266	0.831
PD	IN_ADARB2	ANKRD36B	-0.04	0.10	-0.44	0.662	0.973
PD	IN_LAMP5_LHX6	ANKRD36B	0.09	0.10	0.91	0.364	1
PD	IN_LAMP5_RELN	ANKRD36B	0.09	0.10	0.93	0.35	0.984
PD	IN_PVALB	ANKRD36B	-0.01	0.08	-0.15	0.884	0.993
PD	IN_PVALB_CHC	ANKRD36B	0.09	0.11	0.87	0.382	0.915
PD	IN_SST	ANKRD36B	0.00	0.09	0.05	0.958	0.994
PD	IN_VIP	ANKRD36B	0.02	0.09	0.18	0.856	0.98
PD	Micro	ANKRD36B	-0.17	0.11	-1.52	0.129	0.943
PD	OPC	ANKRD36B	-0.01	0.07	-0.14	0.887	0.995
PD	Oligo	ANKRD36B	0.05	0.06	0.95	0.341	0.781
PD	PC	ANKRD36B	-1.04	0.43	-2.42	0.0157	0.997
PD	VLMC	ANKRD36B	-0.18	0.21	-0.85	0.394	0.905
PD	Adaptive	ANKRD36C	0.04	0.30	0.13	0.893	0.988
PD	Astro	ANKRD36C	0.02	0.06	0.28	0.782	0.975
PD	EN_L2_3_IT	ANKRD36C	-0.04	0.04	-1.05	0.294	0.782
PD	EN_L3_5_IT_1	ANKRD36C	-0.04	0.05	-0.79	0.432	0.955
PD	EN_L3_5_IT_2	ANKRD36C	-0.03	0.05	-0.62	0.534	0.912
PD	EN_L3_5_IT_3	ANKRD36C	-0.01	0.05	-0.25	0.804	0.979
PD	EN_L5_6_NP	ANKRD36C	-0.06	0.06	-0.91	0.361	0.999
PD	EN_L6B	ANKRD36C	-0.01	0.08	-0.10	0.916	0.999
PD	EN_L6_CT	ANKRD36C	0.01	0.06	0.24	0.814	0.998
PD	EN_L6_IT_1	ANKRD36C	-0.03	0.07	-0.48	0.633	1
PD	EN_L6_IT_2	ANKRD36C	-0.05	0.08	-0.60	0.551	0.992
PD	Endo	ANKRD36C	0.04	0.18	0.22	0.825	0.986
PD	IN_ADARB2	ANKRD36C	-0.03	0.05	-0.67	0.5	0.967
PD	IN_LAMP5_LHX6	ANKRD36C	-0.03	0.06	-0.50	0.615	1
PD	IN_LAMP5_RELN	ANKRD36C	0.04	0.05	0.71	0.478	0.988
PD	IN_PVALB	ANKRD36C	-0.03	0.04	-0.78	0.436	0.949
PD	IN_PVALB_CHC	ANKRD36C	-0.06	0.06	-0.97	0.334	0.899
PD	IN_SST	ANKRD36C	0.05	0.05	1.10	0.273	0.9
PD	IN_VIP	ANKRD36C	0.04	0.04	1.07	0.282	0.852
PD	Micro	ANKRD36C	-0.13	0.09	-1.54	0.123	0.943
PD	OPC	ANKRD36C	-0.01	0.05	-0.28	0.778	0.992
PD	Oligo	ANKRD36C	-0.04	0.05	-0.86	0.391	0.811
PD	PC	ANKRD36C	0.05	0.17	0.31	0.755	0.997
PD	PVM	ANKRD36C	-0.44	0.24	-1.80	0.0716	0.642
PD	SMC	ANKRD36C	0.03	0.42	0.08	0.938	0.998
PD	VLMC	ANKRD36C	-0.06	0.15	-0.36	0.717	0.969
PD	Astro	ANKRD37	-0.05	0.13	-0.36	0.719	0.963
PD	EN_L2_3_IT	ANKRD37	0.00	0.10	0.02	0.981	0.997
PD	EN_L3_5_IT_1	ANKRD37	0.18	0.18	1.04	0.297	0.934
PD	EN_L3_5_IT_2	ANKRD37	-0.01	0.12	-0.06	0.949	0.994
PD	EN_L3_5_IT_3	ANKRD37	-0.02	0.14	-0.16	0.871	0.988
PD	EN_L6B	ANKRD37	0.21	0.66	0.33	0.745	0.999
PD	EN_L6_CT	ANKRD37	-0.44	0.54	-0.82	0.415	0.998
PD	EN_L6_IT_1	ANKRD37	-0.13	0.42	-0.31	0.759	1
PD	Endo	ANKRD37	-0.71	0.44	-1.60	0.11	0.692
PD	IN_PVALB	ANKRD37	-0.00	0.13	-0.01	0.991	0.999
PD	IN_SST	ANKRD37	-0.22	0.17	-1.29	0.198	0.87
PD	IN_VIP	ANKRD37	-0.07	0.14	-0.49	0.622	0.937
PD	Micro	ANKRD37	-0.20	0.24	-0.86	0.388	0.97
PD	OPC	ANKRD37	0.06	0.15	0.39	0.698	0.989
PD	Oligo	ANKRD37	0.04	0.10	0.42	0.671	0.927
PD	Astro	ANKRD40	-0.04	0.07	-0.61	0.542	0.93
PD	EN_L2_3_IT	ANKRD40	-0.07	0.06	-1.19	0.232	0.747
PD	EN_L3_5_IT_1	ANKRD40	-0.02	0.10	-0.24	0.811	0.988
PD	EN_L3_5_IT_2	ANKRD40	-0.04	0.08	-0.49	0.624	0.937
PD	EN_L3_5_IT_3	ANKRD40	0.06	0.08	0.76	0.446	0.903
PD	EN_L5_6_NP	ANKRD40	-0.38	0.17	-2.27	0.023	0.999
PD	EN_L6B	ANKRD40	0.03	0.19	0.16	0.872	0.999
PD	EN_L6_CT	ANKRD40	0.14	0.14	1.02	0.307	0.998
PD	EN_L6_IT_1	ANKRD40	-0.02	0.13	-0.12	0.906	1
PD	EN_L6_IT_2	ANKRD40	0.12	0.21	0.58	0.56	0.992
PD	IN_ADARB2	ANKRD40	-0.05	0.13	-0.37	0.713	0.979
PD	IN_LAMP5_LHX6	ANKRD40	-0.02	0.16	-0.09	0.926	1
PD	IN_LAMP5_RELN	ANKRD40	0.03	0.12	0.28	0.78	0.994
PD	IN_PVALB	ANKRD40	-0.09	0.08	-1.16	0.245	0.918
PD	IN_PVALB_CHC	ANKRD40	0.06	0.14	0.45	0.655	0.976
PD	IN_SST	ANKRD40	0.09	0.09	0.95	0.342	0.917
PD	IN_VIP	ANKRD40	-0.02	0.08	-0.29	0.772	0.968
PD	Micro	ANKRD40	0.14	0.11	1.27	0.204	0.949
PD	OPC	ANKRD40	0.11	0.09	1.31	0.19	0.912
PD	Oligo	ANKRD40	0.11	0.06	1.87	0.061	0.465
PD	Astro	ANKRD42	-0.07	0.07	-1.00	0.316	0.852
PD	EN_L2_3_IT	ANKRD42	0.13	0.06	2.09	0.0369	0.5
PD	EN_L3_5_IT_1	ANKRD42	-0.01	0.09	-0.07	0.944	0.995
PD	EN_L3_5_IT_2	ANKRD42	0.11	0.06	1.76	0.0779	0.615
PD	EN_L3_5_IT_3	ANKRD42	-0.00	0.07	-0.02	0.981	0.998
PD	EN_L5_6_NP	ANKRD42	0.05	0.13	0.41	0.684	0.999
PD	EN_L6B	ANKRD42	-0.07	0.14	-0.51	0.614	0.999
PD	EN_L6_CT	ANKRD42	-0.09	0.12	-0.79	0.428	0.998
PD	EN_L6_IT_1	ANKRD42	0.04	0.12	0.32	0.748	1
PD	EN_L6_IT_2	ANKRD42	0.34	0.16	2.11	0.0345	0.903
PD	IN_ADARB2	ANKRD42	-0.12	0.11	-1.13	0.258	0.92
PD	IN_LAMP5_LHX6	ANKRD42	-0.15	0.11	-1.38	0.166	1
PD	IN_LAMP5_RELN	ANKRD42	-0.04	0.09	-0.39	0.694	0.994
PD	IN_PVALB	ANKRD42	-0.06	0.07	-0.89	0.371	0.941
PD	IN_PVALB_CHC	ANKRD42	-0.12	0.12	-0.99	0.321	0.895
PD	IN_SST	ANKRD42	-0.11	0.08	-1.40	0.16	0.866
PD	IN_VIP	ANKRD42	-0.03	0.08	-0.42	0.674	0.952
PD	Micro	ANKRD42	0.05	0.14	0.38	0.707	0.983
PD	OPC	ANKRD42	-0.08	0.11	-0.76	0.445	0.96
PD	Oligo	ANKRD42	-0.15	0.10	-1.49	0.136	0.591
PD	Adaptive	ANKRD44	-0.00	0.18	-0.00	0.998	1
PD	Astro	ANKRD44	-0.07	0.05	-1.26	0.206	0.789
PD	EN_L2_3_IT	ANKRD44	-0.12	0.08	-1.42	0.154	0.678
PD	EN_L3_5_IT_1	ANKRD44	-0.05	0.08	-0.66	0.51	0.96
PD	EN_L3_5_IT_2	ANKRD44	0.04	0.09	0.47	0.637	0.939
PD	EN_L3_5_IT_3	ANKRD44	0.04	0.07	0.60	0.55	0.93
PD	EN_L5_6_NP	ANKRD44	0.05	0.18	0.29	0.769	0.999
PD	EN_L6B	ANKRD44	0.18	0.15	1.17	0.24	0.999
PD	EN_L6_CT	ANKRD44	-0.22	0.18	-1.26	0.206	0.998
PD	EN_L6_IT_1	ANKRD44	0.03	0.18	0.20	0.843	1
PD	EN_L6_IT_2	ANKRD44	-0.13	0.24	-0.56	0.577	0.992
PD	Endo	ANKRD44	-0.13	0.16	-0.82	0.413	0.896
PD	IN_ADARB2	ANKRD44	0.02	0.06	0.38	0.705	0.978
PD	IN_LAMP5_LHX6	ANKRD44	0.03	0.08	0.35	0.729	1
PD	IN_LAMP5_RELN	ANKRD44	0.05	0.07	0.83	0.406	0.986
PD	IN_PVALB	ANKRD44	-0.03	0.07	-0.45	0.654	0.977
PD	IN_PVALB_CHC	ANKRD44	-0.03	0.08	-0.37	0.709	0.977
PD	IN_SST	ANKRD44	-0.08	0.07	-1.20	0.229	0.876
PD	IN_VIP	ANKRD44	0.05	0.05	0.87	0.383	0.882
PD	Micro	ANKRD44	-0.11	0.09	-1.17	0.242	0.952
PD	OPC	ANKRD44	0.02	0.05	0.43	0.669	0.988
PD	Oligo	ANKRD44	0.04	0.06	0.69	0.487	0.855
PD	PC	ANKRD44	0.18	0.13	1.38	0.168	0.997
PD	PVM	ANKRD44	0.16	0.18	0.89	0.371	0.873
PD	SMC	ANKRD44	0.12	0.44	0.28	0.779	0.998
PD	VLMC	ANKRD44	-0.10	0.20	-0.47	0.641	0.963
PD	Astro	ANKRD46	0.02	0.08	0.22	0.828	0.979
PD	EN_L2_3_IT	ANKRD46	0.08	0.06	1.33	0.185	0.706
PD	EN_L3_5_IT_1	ANKRD46	-0.02	0.09	-0.20	0.841	0.991
PD	EN_L3_5_IT_2	ANKRD46	0.07	0.06	1.18	0.237	0.772
PD	EN_L3_5_IT_3	ANKRD46	0.08	0.07	1.20	0.231	0.802
PD	EN_L5_6_NP	ANKRD46	0.04	0.10	0.39	0.694	0.999
PD	EN_L6B	ANKRD46	-0.02	0.14	-0.17	0.867	0.999
PD	EN_L6_CT	ANKRD46	0.22	0.10	2.11	0.035	0.938
PD	EN_L6_IT_1	ANKRD46	0.02	0.13	0.16	0.874	1
PD	EN_L6_IT_2	ANKRD46	0.07	0.12	0.54	0.592	0.992
PD	Endo	ANKRD46	0.28	0.37	0.75	0.454	0.91
PD	IN_ADARB2	ANKRD46	0.05	0.09	0.58	0.563	0.972
PD	IN_LAMP5_LHX6	ANKRD46	0.10	0.11	0.97	0.331	1
PD	IN_LAMP5_RELN	ANKRD46	0.19	0.10	1.92	0.0551	0.867
PD	IN_PVALB	ANKRD46	0.09	0.07	1.34	0.181	0.891
PD	IN_PVALB_CHC	ANKRD46	0.01	0.10	0.14	0.889	0.993
PD	IN_SST	ANKRD46	0.08	0.07	1.16	0.248	0.888
PD	IN_VIP	ANKRD46	0.12	0.07	1.73	0.0841	0.717
PD	Micro	ANKRD46	0.03	0.12	0.25	0.806	0.989
PD	OPC	ANKRD46	0.02	0.06	0.40	0.692	0.988
PD	Oligo	ANKRD46	0.12	0.06	1.96	0.0505	0.437
PD	Astro	ANKRD49	0.10	0.09	1.19	0.233	0.811
PD	EN_L2_3_IT	ANKRD49	-0.02	0.07	-0.25	0.803	0.959
PD	EN_L3_5_IT_1	ANKRD49	0.19	0.10	1.83	0.0678	0.784
PD	EN_L3_5_IT_2	ANKRD49	0.13	0.09	1.50	0.135	0.703
PD	EN_L3_5_IT_3	ANKRD49	0.10	0.10	1.02	0.307	0.85
PD	EN_L5_6_NP	ANKRD49	-0.18	0.16	-1.12	0.263	0.999
PD	EN_L6B	ANKRD49	0.04	0.20	0.21	0.835	0.999
PD	EN_L6_CT	ANKRD49	-0.05	0.14	-0.33	0.743	0.998
PD	EN_L6_IT_1	ANKRD49	0.00	0.15	0.03	0.979	1
PD	EN_L6_IT_2	ANKRD49	-0.14	0.18	-0.78	0.438	0.992
PD	IN_ADARB2	ANKRD49	0.06	0.14	0.43	0.669	0.975
PD	IN_LAMP5_LHX6	ANKRD49	-0.11	0.17	-0.68	0.495	1
PD	IN_LAMP5_RELN	ANKRD49	0.12	0.14	0.85	0.397	0.985
PD	IN_PVALB	ANKRD49	-0.04	0.10	-0.42	0.674	0.977
PD	IN_PVALB_CHC	ANKRD49	-0.19	0.45	-0.43	0.67	0.977
PD	IN_SST	ANKRD49	0.09	0.11	0.87	0.385	0.929
PD	IN_VIP	ANKRD49	-0.02	0.10	-0.21	0.831	0.976
PD	Micro	ANKRD49	-0.08	0.13	-0.65	0.514	0.97
PD	OPC	ANKRD49	-0.01	0.11	-0.10	0.921	0.997
PD	Oligo	ANKRD49	0.07	0.06	1.13	0.257	0.719
PD	Astro	ANKRD50	0.00	0.09	0.03	0.978	0.999
PD	EN_L2_3_IT	ANKRD50	-0.02	0.07	-0.33	0.744	0.948
PD	EN_L3_5_IT_1	ANKRD50	-0.18	0.11	-1.60	0.11	0.824
PD	EN_L3_5_IT_2	ANKRD50	0.01	0.10	0.05	0.956	0.996
PD	EN_L3_5_IT_3	ANKRD50	0.07	0.09	0.78	0.437	0.899
PD	EN_L5_6_NP	ANKRD50	-0.19	0.16	-1.15	0.249	0.999
PD	EN_L6B	ANKRD50	-0.04	0.16	-0.26	0.796	0.999
PD	EN_L6_CT	ANKRD50	-0.33	0.15	-2.17	0.0299	0.915
PD	EN_L6_IT_1	ANKRD50	-0.08	0.12	-0.70	0.484	1
PD	EN_L6_IT_2	ANKRD50	-0.27	0.18	-1.45	0.147	0.992
PD	Endo	ANKRD50	-0.20	0.35	-0.58	0.564	0.941
PD	IN_ADARB2	ANKRD50	-0.05	0.09	-0.54	0.586	0.972
PD	IN_LAMP5_LHX6	ANKRD50	0.24	0.14	1.68	0.0923	1
PD	IN_LAMP5_RELN	ANKRD50	0.22	0.12	1.83	0.0676	0.868
PD	IN_PVALB	ANKRD50	-0.08	0.08	-1.02	0.307	0.927
PD	IN_PVALB_CHC	ANKRD50	-0.03	0.15	-0.23	0.822	0.987
PD	IN_SST	ANKRD50	-0.01	0.08	-0.18	0.856	0.989
PD	IN_VIP	ANKRD50	0.03	0.08	0.32	0.75	0.965
PD	Micro	ANKRD50	0.03	0.15	0.19	0.846	0.989
PD	OPC	ANKRD50	-0.07	0.08	-0.93	0.351	0.947
PD	Oligo	ANKRD50	0.13	0.07	1.75	0.0805	0.502
PD	PC	ANKRD50	-0.22	0.41	-0.55	0.586	0.997
PD	Astro	ANKRD52	0.03	0.07	0.47	0.639	0.95
PD	EN_L2_3_IT	ANKRD52	0.01	0.06	0.23	0.816	0.963
PD	EN_L3_5_IT_1	ANKRD52	-0.06	0.10	-0.58	0.565	0.967
PD	EN_L3_5_IT_2	ANKRD52	0.00	0.08	0.04	0.97	0.997
PD	EN_L3_5_IT_3	ANKRD52	-0.03	0.08	-0.33	0.744	0.969
PD	EN_L5_6_NP	ANKRD52	0.20	0.13	1.56	0.118	0.999
PD	EN_L6B	ANKRD52	0.23	0.15	1.51	0.131	0.999
PD	EN_L6_CT	ANKRD52	-0.01	0.14	-0.05	0.964	0.999
PD	EN_L6_IT_1	ANKRD52	0.09	0.12	0.78	0.438	1
PD	EN_L6_IT_2	ANKRD52	0.03	0.17	0.21	0.837	0.997
PD	IN_ADARB2	ANKRD52	0.01	0.12	0.11	0.911	0.991
PD	IN_LAMP5_LHX6	ANKRD52	0.04	0.15	0.26	0.796	1
PD	IN_LAMP5_RELN	ANKRD52	0.16	0.11	1.48	0.14	0.946
PD	IN_PVALB	ANKRD52	0.02	0.07	0.23	0.82	0.988
PD	IN_PVALB_CHC	ANKRD52	-0.24	0.14	-1.76	0.0786	0.732
PD	IN_SST	ANKRD52	0.14	0.09	1.51	0.131	0.848
PD	IN_VIP	ANKRD52	0.02	0.07	0.36	0.722	0.962
PD	Micro	ANKRD52	0.10	0.11	0.87	0.386	0.97
PD	OPC	ANKRD52	0.17	0.08	2.01	0.0445	0.796
PD	Oligo	ANKRD52	0.09	0.06	1.61	0.108	0.549
PD	Astro	ANKRD53	0.15	0.15	1.04	0.3	0.842
PD	EN_L2_3_IT	ANKRD53	0.21	0.18	1.17	0.244	0.751
PD	EN_L3_5_IT_1	ANKRD53	0.00	0.21	0.02	0.988	0.998
PD	EN_L3_5_IT_2	ANKRD53	0.11	0.18	0.60	0.546	0.915
PD	EN_L3_5_IT_3	ANKRD53	-0.01	0.16	-0.07	0.947	0.994
PD	EN_L6_IT_1	ANKRD53	-0.68	0.47	-1.45	0.147	1
PD	IN_PVALB	ANKRD53	0.22	0.21	1.04	0.297	0.925
PD	IN_VIP	ANKRD53	-0.42	0.16	-2.55	0.0109	0.526
PD	OPC	ANKRD53	0.38	0.18	2.12	0.0337	0.796
PD	Oligo	ANKRD53	0.10	0.17	0.60	0.549	0.885
PD	Astro	ANKRD54	0.02	0.07	0.23	0.817	0.978
PD	EN_L2_3_IT	ANKRD54	0.03	0.06	0.53	0.594	0.908
PD	EN_L3_5_IT_1	ANKRD54	0.05	0.13	0.41	0.681	0.978
PD	EN_L3_5_IT_2	ANKRD54	-0.07	0.10	-0.68	0.498	0.895
PD	EN_L3_5_IT_3	ANKRD54	0.01	0.09	0.13	0.893	0.99
PD	EN_L5_6_NP	ANKRD54	0.06	0.19	0.33	0.74	0.999
PD	EN_L6B	ANKRD54	-0.05	0.20	-0.23	0.819	0.999
PD	EN_L6_CT	ANKRD54	0.03	0.15	0.17	0.867	0.998
PD	EN_L6_IT_1	ANKRD54	0.06	0.14	0.42	0.672	1
PD	EN_L6_IT_2	ANKRD54	0.67	0.21	3.14	0.00168	0.572
PD	IN_ADARB2	ANKRD54	0.10	0.14	0.73	0.464	0.966
PD	IN_LAMP5_LHX6	ANKRD54	0.13	0.18	0.75	0.455	1
PD	IN_LAMP5_RELN	ANKRD54	-0.28	0.14	-1.99	0.0468	0.85
PD	IN_PVALB	ANKRD54	0.02	0.09	0.21	0.836	0.989
PD	IN_SST	ANKRD54	0.06	0.11	0.50	0.617	0.961
PD	IN_VIP	ANKRD54	-0.01	0.09	-0.13	0.898	0.985
PD	Micro	ANKRD54	0.04	0.18	0.21	0.833	0.989
PD	OPC	ANKRD54	-0.03	0.09	-0.35	0.726	0.99
PD	Oligo	ANKRD54	0.03	0.06	0.58	0.563	0.891
PD	Astro	ANKRD55	-0.20	0.12	-1.58	0.113	0.685
PD	EN_L2_3_IT	ANKRD55	0.23	0.15	1.53	0.125	0.648
PD	EN_L3_5_IT_1	ANKRD55	-0.24	0.18	-1.33	0.184	0.882
PD	EN_L3_5_IT_2	ANKRD55	0.07	0.17	0.45	0.656	0.942
PD	EN_L3_5_IT_3	ANKRD55	-0.23	0.15	-1.51	0.13	0.711
PD	EN_L6_IT_1	ANKRD55	0.17	0.21	0.81	0.42	1
PD	IN_ADARB2	ANKRD55	-0.42	0.21	-2.00	0.0458	0.881
PD	IN_LAMP5_LHX6	ANKRD55	-0.56	0.22	-2.55	0.0107	1
PD	IN_LAMP5_RELN	ANKRD55	-0.09	0.19	-0.47	0.64	0.993
PD	IN_PVALB	ANKRD55	-0.33	0.21	-1.55	0.122	0.845
PD	IN_SST	ANKRD55	-0.20	0.19	-1.05	0.295	0.912
PD	IN_VIP	ANKRD55	-0.18	0.14	-1.34	0.181	0.806
PD	Micro	ANKRD55	-0.25	0.21	-1.22	0.223	0.951
PD	OPC	ANKRD55	0.23	0.16	1.50	0.135	0.891
PD	Oligo	ANKRD55	-0.02	0.10	-0.16	0.873	0.976
PD	Astro	ANKRD6	0.16	0.07	2.13	0.0334	0.539
PD	EN_L2_3_IT	ANKRD6	0.04	0.07	0.61	0.543	0.892
PD	EN_L3_5_IT_1	ANKRD6	-0.08	0.10	-0.78	0.438	0.955
PD	EN_L3_5_IT_2	ANKRD6	0.12	0.10	1.17	0.244	0.778
PD	EN_L3_5_IT_3	ANKRD6	0.01	0.08	0.14	0.887	0.99
PD	EN_L5_6_NP	ANKRD6	0.03	0.11	0.24	0.807	0.999
PD	EN_L6B	ANKRD6	0.17	0.11	1.55	0.122	0.999
PD	EN_L6_CT	ANKRD6	0.07	0.10	0.71	0.477	0.998
PD	EN_L6_IT_1	ANKRD6	0.10	0.15	0.69	0.487	1
PD	EN_L6_IT_2	ANKRD6	-0.14	0.18	-0.76	0.445	0.992
PD	Endo	ANKRD6	-0.14	0.22	-0.65	0.518	0.928
PD	IN_ADARB2	ANKRD6	0.12	0.07	1.70	0.0892	0.881
PD	IN_LAMP5_LHX6	ANKRD6	0.09	0.09	1.01	0.315	1
PD	IN_LAMP5_RELN	ANKRD6	0.05	0.07	0.68	0.494	0.989
PD	IN_PVALB	ANKRD6	0.14	0.09	1.51	0.132	0.859
PD	IN_PVALB_CHC	ANKRD6	0.07	0.17	0.44	0.658	0.976
PD	IN_SST	ANKRD6	-0.01	0.08	-0.09	0.927	0.994
PD	IN_VIP	ANKRD6	0.06	0.05	1.14	0.252	0.84
PD	Micro	ANKRD6	0.06	0.10	0.54	0.59	0.977
PD	OPC	ANKRD6	0.05	0.06	0.82	0.411	0.957
PD	Oligo	ANKRD6	-0.00	0.10	-0.02	0.987	0.997
PD	PC	ANKRD6	0.00	0.21	0.02	0.985	0.997
PD	PVM	ANKRD6	-0.82	1.04	-0.79	0.427	0.903
PD	VLMC	ANKRD6	-0.07	0.22	-0.32	0.748	0.971
PD	Astro	ANKRD61	-0.20	0.52	-0.39	0.696	0.959
PD	EN_L2_3_IT	ANKRD61	-0.23	0.17	-1.34	0.181	0.703
PD	Oligo	ANKRD61	-0.16	0.19	-0.88	0.381	0.805
PD	EN_L2_3_IT	ANKRD62	0.16	0.13	1.18	0.238	0.748
PD	EN_L3_5_IT_2	ANKRD62	1.41	0.57	2.48	0.0132	0.39
PD	EN_L3_5_IT_3	ANKRD62	0.30	0.20	1.51	0.132	0.713
PD	EN_L6B	ANKRD62	0.30	0.18	1.69	0.0917	0.999
PD	EN_L6_CT	ANKRD62	0.22	0.16	1.43	0.153	0.998
PD	EN_L6_IT_1	ANKRD62	-0.04	0.24	-0.15	0.879	1
PD	IN_ADARB2	ANKRD62	0.41	0.22	1.82	0.0692	0.881
PD	IN_VIP	ANKRD62	0.28	0.22	1.29	0.197	0.814
PD	Oligo	ANKRD62	-0.15	0.20	-0.78	0.436	0.831
PD	Astro	ANKRD65	0.03	0.19	0.15	0.878	0.983
PD	EN_L2_3_IT	ANKRD65	0.06	0.18	0.36	0.722	0.944
PD	EN_L3_5_IT_2	ANKRD65	0.44	0.20	2.15	0.0318	0.481
PD	EN_L3_5_IT_3	ANKRD65	0.17	0.18	0.94	0.346	0.863
PD	Oligo	ANKRD65	0.03	0.09	0.30	0.763	0.949
PD	Astro	ANKRD7	-0.12	0.14	-0.88	0.381	0.882
PD	EN_L2_3_IT	ANKRD7	-0.01	0.08	-0.16	0.874	0.974
PD	EN_L3_5_IT_1	ANKRD7	-0.22	0.10	-2.11	0.0345	0.713
PD	EN_L3_5_IT_2	ANKRD7	-0.12	0.10	-1.23	0.218	0.763
PD	EN_L3_5_IT_3	ANKRD7	-0.16	0.08	-1.99	0.0468	0.559
PD	EN_L5_6_NP	ANKRD7	0.05	0.12	0.44	0.657	0.999
PD	EN_L6B	ANKRD7	-0.04	0.17	-0.24	0.813	0.999
PD	EN_L6_CT	ANKRD7	-0.08	0.14	-0.53	0.596	0.998
PD	EN_L6_IT_1	ANKRD7	-0.11	0.13	-0.85	0.394	1
PD	EN_L6_IT_2	ANKRD7	-0.02	0.15	-0.16	0.874	0.997
PD	IN_ADARB2	ANKRD7	-0.04	0.15	-0.25	0.804	0.985
PD	IN_LAMP5_LHX6	ANKRD7	-0.03	0.17	-0.20	0.841	1
PD	IN_LAMP5_RELN	ANKRD7	-0.07	0.15	-0.49	0.627	0.993
PD	IN_PVALB	ANKRD7	0.10	0.10	0.99	0.322	0.932
PD	IN_PVALB_CHC	ANKRD7	0.14	0.17	0.83	0.404	0.92
PD	IN_SST	ANKRD7	-0.05	0.10	-0.52	0.601	0.958
PD	IN_VIP	ANKRD7	0.06	0.10	0.60	0.546	0.921
PD	Micro	ANKRD7	-0.03	0.20	-0.16	0.873	0.99
PD	OPC	ANKRD7	0.11	0.11	0.97	0.331	0.946
PD	Oligo	ANKRD7	0.64	0.17	3.79	0.000148	0.0617
PD	Astro	ANKRD9	0.09	0.11	0.83	0.407	0.889
PD	EN_L2_3_IT	ANKRD9	-0.04	0.10	-0.38	0.705	0.939
PD	EN_L3_5_IT_2	ANKRD9	-0.04	0.12	-0.36	0.72	0.957
PD	EN_L3_5_IT_3	ANKRD9	-0.11	0.13	-0.84	0.401	0.886
PD	EN_L6_IT_1	ANKRD9	-0.17	0.44	-0.39	0.694	1
PD	IN_PVALB	ANKRD9	-0.27	0.12	-2.25	0.0242	0.696
PD	IN_SST	ANKRD9	-0.25	0.18	-1.43	0.152	0.859
PD	IN_VIP	ANKRD9	0.22	0.12	1.84	0.0662	0.695
PD	Oligo	ANKRD9	0.11	0.10	1.14	0.254	0.716
PD	Astro	ANKS1A	0.02	0.06	0.33	0.74	0.968
PD	EN_L2_3_IT	ANKS1A	-0.08	0.05	-1.59	0.112	0.631
PD	EN_L3_5_IT_1	ANKS1A	-0.23	0.07	-3.13	0.00177	0.339
PD	EN_L3_5_IT_2	ANKS1A	-0.19	0.06	-2.95	0.0032	0.236
PD	EN_L3_5_IT_3	ANKS1A	-0.16	0.06	-2.74	0.00618	0.327
PD	EN_L5_6_NP	ANKS1A	0.02	0.08	0.32	0.751	0.999
PD	EN_L6B	ANKS1A	-0.06	0.12	-0.47	0.638	0.999
PD	EN_L6_CT	ANKS1A	-0.15	0.09	-1.65	0.099	0.998
PD	EN_L6_IT_1	ANKS1A	-0.08	0.10	-0.80	0.425	1
PD	EN_L6_IT_2	ANKS1A	-0.17	0.10	-1.66	0.0972	0.985
PD	Endo	ANKS1A	0.08	0.14	0.59	0.555	0.937
PD	IN_ADARB2	ANKS1A	0.09	0.07	1.31	0.191	0.901
PD	IN_LAMP5_LHX6	ANKS1A	0.07	0.07	0.93	0.354	1
PD	IN_LAMP5_RELN	ANKS1A	0.04	0.07	0.52	0.606	0.993
PD	IN_PVALB	ANKS1A	0.02	0.05	0.48	0.635	0.977
PD	IN_PVALB_CHC	ANKS1A	0.07	0.07	0.98	0.329	0.897
PD	IN_SST	ANKS1A	-0.02	0.06	-0.41	0.68	0.969
PD	IN_VIP	ANKS1A	-0.01	0.04	-0.21	0.832	0.976
PD	Micro	ANKS1A	0.16	0.10	1.57	0.115	0.943
PD	OPC	ANKS1A	-0.09	0.06	-1.64	0.1	0.872
PD	Oligo	ANKS1A	0.13	0.04	3.01	0.0026	0.171
PD	PC	ANKS1A	0.18	0.17	1.05	0.294	0.997
PD	PVM	ANKS1A	0.25	0.15	1.61	0.107	0.697
PD	SMC	ANKS1A	-0.17	1.13	-0.15	0.881	0.998
PD	VLMC	ANKS1A	0.08	0.17	0.45	0.649	0.963
PD	Adaptive	ANKS1B	-0.45	0.43	-1.04	0.298	0.851
PD	Astro	ANKS1B	-0.03	0.06	-0.55	0.584	0.939
PD	EN_L2_3_IT	ANKS1B	0.00	0.04	0.05	0.964	0.993
PD	EN_L3_5_IT_1	ANKS1B	-0.06	0.04	-1.36	0.175	0.88
PD	EN_L3_5_IT_2	ANKS1B	-0.04	0.04	-0.91	0.363	0.849
PD	EN_L3_5_IT_3	ANKS1B	0.02	0.04	0.49	0.625	0.944
PD	EN_L5_6_NP	ANKS1B	0.04	0.05	0.77	0.441	0.999
PD	EN_L6B	ANKS1B	0.02	0.07	0.30	0.766	0.999
PD	EN_L6_CT	ANKS1B	0.05	0.06	0.76	0.445	0.998
PD	EN_L6_IT_1	ANKS1B	0.09	0.07	1.36	0.173	1
PD	EN_L6_IT_2	ANKS1B	0.01	0.07	0.13	0.899	0.998
PD	Endo	ANKS1B	-0.08	0.19	-0.41	0.685	0.958
PD	IN_ADARB2	ANKS1B	-0.00	0.05	-0.06	0.948	0.996
PD	IN_LAMP5_LHX6	ANKS1B	0.02	0.06	0.38	0.702	1
PD	IN_LAMP5_RELN	ANKS1B	0.03	0.05	0.57	0.572	0.991
PD	IN_PVALB	ANKS1B	0.08	0.04	1.88	0.0602	0.79
PD	IN_PVALB_CHC	ANKS1B	0.11	0.05	2.26	0.0237	0.555
PD	IN_SST	ANKS1B	0.08	0.05	1.80	0.0718	0.792
PD	IN_VIP	ANKS1B	0.02	0.04	0.46	0.645	0.944
PD	Micro	ANKS1B	0.19	0.15	1.32	0.188	0.947
PD	OPC	ANKS1B	-0.00	0.06	-0.07	0.943	0.997
PD	Oligo	ANKS1B	0.04	0.05	0.75	0.453	0.84
PD	PC	ANKS1B	0.10	0.19	0.54	0.591	0.997
PD	PVM	ANKS1B	0.20	0.30	0.65	0.514	0.941
PD	SMC	ANKS1B	0.11	0.43	0.26	0.791	0.998
PD	VLMC	ANKS1B	0.20	0.20	1.02	0.31	0.879
PD	Astro	ANKS3	-0.01	0.06	-0.12	0.906	0.988
PD	EN_L2_3_IT	ANKS3	-0.02	0.05	-0.42	0.676	0.933
PD	EN_L3_5_IT_1	ANKS3	0.05	0.08	0.62	0.538	0.961
PD	EN_L3_5_IT_2	ANKS3	-0.07	0.07	-0.95	0.34	0.836
PD	EN_L3_5_IT_3	ANKS3	-0.02	0.07	-0.29	0.77	0.974
PD	EN_L5_6_NP	ANKS3	0.15	0.10	1.54	0.124	0.999
PD	EN_L6B	ANKS3	-0.07	0.13	-0.54	0.589	0.999
PD	EN_L6_CT	ANKS3	-0.10	0.09	-1.06	0.287	0.998
PD	EN_L6_IT_1	ANKS3	0.01	0.11	0.13	0.895	1
PD	EN_L6_IT_2	ANKS3	0.08	0.12	0.64	0.523	0.992
PD	IN_ADARB2	ANKS3	-0.07	0.09	-0.74	0.457	0.966
PD	IN_LAMP5_LHX6	ANKS3	-0.11	0.11	-0.99	0.323	1
PD	IN_LAMP5_RELN	ANKS3	-0.03	0.10	-0.28	0.778	0.994
PD	IN_PVALB	ANKS3	0.01	0.07	0.10	0.919	0.995
PD	IN_PVALB_CHC	ANKS3	-0.10	0.11	-0.85	0.397	0.92
PD	IN_SST	ANKS3	0.02	0.07	0.32	0.751	0.976
PD	IN_VIP	ANKS3	0.05	0.06	0.85	0.396	0.885
PD	Micro	ANKS3	-0.04	0.10	-0.37	0.714	0.983
PD	OPC	ANKS3	-0.02	0.06	-0.28	0.781	0.992
PD	Oligo	ANKS3	-0.05	0.05	-1.03	0.304	0.754
PD	EN_L2_3_IT	ANKS4B	0.28	0.14	2.00	0.0454	0.52
PD	EN_L3_5_IT_1	ANKS4B	0.37	0.35	1.05	0.294	0.934
PD	EN_L3_5_IT_2	ANKS4B	-0.10	0.18	-0.57	0.566	0.92
PD	EN_L3_5_IT_3	ANKS4B	0.20	0.17	1.23	0.219	0.796
PD	EN_L5_6_NP	ANKS4B	0.45	0.59	0.76	0.447	0.999
PD	Astro	ANKS6	0.04	0.07	0.56	0.573	0.937
PD	EN_L2_3_IT	ANKS6	-0.05	0.08	-0.67	0.501	0.879
PD	EN_L3_5_IT_1	ANKS6	-0.04	0.10	-0.43	0.664	0.977
PD	EN_L3_5_IT_2	ANKS6	-0.06	0.08	-0.83	0.404	0.868
PD	EN_L3_5_IT_3	ANKS6	-0.07	0.08	-0.87	0.386	0.879
PD	EN_L5_6_NP	ANKS6	0.07	0.10	0.64	0.521	0.999
PD	EN_L6B	ANKS6	-0.16	0.15	-1.03	0.302	0.999
PD	EN_L6_CT	ANKS6	-0.04	0.11	-0.31	0.753	0.998
PD	EN_L6_IT_1	ANKS6	-0.08	0.13	-0.66	0.511	1
PD	EN_L6_IT_2	ANKS6	0.08	0.14	0.57	0.566	0.992
PD	IN_ADARB2	ANKS6	-0.08	0.09	-0.87	0.386	0.953
PD	IN_LAMP5_LHX6	ANKS6	0.05	0.10	0.44	0.658	1
PD	IN_LAMP5_RELN	ANKS6	-0.07	0.09	-0.69	0.487	0.988
PD	IN_PVALB	ANKS6	0.03	0.07	0.46	0.646	0.977
PD	IN_PVALB_CHC	ANKS6	0.02	0.12	0.15	0.879	0.992
PD	IN_SST	ANKS6	0.07	0.09	0.78	0.437	0.939
PD	IN_VIP	ANKS6	0.01	0.07	0.16	0.87	0.982
PD	Micro	ANKS6	0.14	0.12	1.19	0.235	0.952
PD	OPC	ANKS6	0.00	0.07	0.02	0.988	0.999
PD	Oligo	ANKS6	0.02	0.06	0.35	0.726	0.944
PD	Adaptive	ANKUB1	-0.60	0.45	-1.35	0.179	0.769
PD	Astro	ANKUB1	-0.19	0.14	-1.32	0.188	0.776
PD	EN_L2_3_IT	ANKUB1	-0.03	0.13	-0.21	0.833	0.967
PD	EN_L3_5_IT_1	ANKUB1	-0.02	0.12	-0.17	0.861	0.992
PD	EN_L3_5_IT_2	ANKUB1	-0.07	0.13	-0.52	0.604	0.931
PD	EN_L3_5_IT_3	ANKUB1	-0.07	0.14	-0.46	0.645	0.948
PD	EN_L5_6_NP	ANKUB1	-0.23	0.17	-1.35	0.177	0.999
PD	EN_L6B	ANKUB1	0.02	0.19	0.11	0.913	0.999
PD	EN_L6_CT	ANKUB1	0.08	0.18	0.43	0.664	0.998
PD	EN_L6_IT_1	ANKUB1	-0.11	0.18	-0.59	0.558	1
PD	EN_L6_IT_2	ANKUB1	-0.16	0.20	-0.79	0.431	0.992
PD	Endo	ANKUB1	-0.31	0.24	-1.31	0.191	0.776
PD	IN_ADARB2	ANKUB1	-0.01	0.16	-0.07	0.947	0.996
PD	IN_LAMP5_LHX6	ANKUB1	-0.11	0.18	-0.64	0.524	1
PD	IN_LAMP5_RELN	ANKUB1	-0.32	0.15	-2.12	0.0344	0.803
PD	IN_PVALB	ANKUB1	-0.06	0.14	-0.39	0.695	0.98
PD	IN_PVALB_CHC	ANKUB1	-0.19	0.18	-1.11	0.268	0.864
PD	IN_SST	ANKUB1	-0.14	0.14	-0.99	0.32	0.915
PD	IN_VIP	ANKUB1	-0.22	0.15	-1.51	0.132	0.765
PD	Micro	ANKUB1	-0.21	0.18	-1.11	0.265	0.955
PD	OPC	ANKUB1	-0.05	0.14	-0.33	0.744	0.991
PD	Oligo	ANKUB1	-0.23	0.15	-1.56	0.119	0.563
PD	PC	ANKUB1	-0.31	0.25	-1.23	0.22	0.997
PD	PVM	ANKUB1	-0.02	0.34	-0.06	0.951	0.989
PD	SMC	ANKUB1	0.15	0.49	0.31	0.758	0.998
PD	VLMC	ANKUB1	-0.10	0.28	-0.35	0.723	0.969
PD	Astro	ANKZF1	0.06	0.08	0.68	0.496	0.919
PD	EN_L2_3_IT	ANKZF1	-0.00	0.07	-0.07	0.947	0.99
PD	EN_L3_5_IT_1	ANKZF1	0.11	0.10	1.10	0.272	0.923
PD	EN_L3_5_IT_2	ANKZF1	0.02	0.08	0.18	0.858	0.983
PD	EN_L3_5_IT_3	ANKZF1	0.07	0.09	0.85	0.396	0.885
PD	EN_L5_6_NP	ANKZF1	-0.25	0.15	-1.66	0.0976	0.999
PD	EN_L6B	ANKZF1	0.31	0.19	1.66	0.0962	0.999
PD	EN_L6_CT	ANKZF1	0.03	0.13	0.23	0.82	0.998
PD	EN_L6_IT_1	ANKZF1	0.13	0.14	0.91	0.363	1
PD	EN_L6_IT_2	ANKZF1	0.10	0.17	0.55	0.581	0.992
PD	IN_ADARB2	ANKZF1	0.09	0.14	0.63	0.526	0.968
PD	IN_LAMP5_LHX6	ANKZF1	0.23	0.17	1.41	0.16	1
PD	IN_LAMP5_RELN	ANKZF1	0.06	0.13	0.49	0.627	0.993
PD	IN_PVALB	ANKZF1	0.05	0.10	0.52	0.601	0.974
PD	IN_PVALB_CHC	ANKZF1	0.14	0.16	0.89	0.373	0.91
PD	IN_SST	ANKZF1	0.01	0.10	0.11	0.909	0.992
PD	IN_VIP	ANKZF1	0.04	0.09	0.43	0.666	0.949
PD	Micro	ANKZF1	0.03	0.13	0.21	0.836	0.989
PD	OPC	ANKZF1	-0.02	0.09	-0.20	0.845	0.993
PD	Oligo	ANKZF1	-0.05	0.06	-0.79	0.43	0.828
PD	Astro	ANLN	0.08	0.18	0.44	0.663	0.956
PD	EN_L2_3_IT	ANLN	0.35	0.20	1.77	0.0766	0.583
PD	EN_L3_5_IT_1	ANLN	0.42	0.22	1.91	0.0556	0.757
PD	EN_L3_5_IT_2	ANLN	0.16	0.23	0.70	0.484	0.891
PD	EN_L3_5_IT_3	ANLN	0.19	0.25	0.78	0.437	0.899
PD	EN_L6B	ANLN	0.27	0.27	1.01	0.315	0.999
PD	EN_L6_CT	ANLN	0.03	0.20	0.15	0.879	0.998
PD	EN_L6_IT_1	ANLN	0.02	0.21	0.11	0.916	1
PD	IN_ADARB2	ANLN	0.23	0.16	1.42	0.157	0.901
PD	IN_LAMP5_LHX6	ANLN	0.28	0.23	1.23	0.217	1
PD	IN_LAMP5_RELN	ANLN	0.44	0.22	2.01	0.0443	0.85
PD	IN_PVALB	ANLN	0.08	0.21	0.39	0.698	0.981
PD	IN_SST	ANLN	0.07	0.16	0.41	0.678	0.969
PD	IN_VIP	ANLN	0.04	0.17	0.25	0.799	0.971
PD	Micro	ANLN	0.18	0.19	0.94	0.346	0.967
PD	OPC	ANLN	0.01	0.19	0.07	0.945	0.997
PD	Oligo	ANLN	0.08	0.09	0.80	0.424	0.825
PD	EN_L2_3_IT	ANO1	-0.11	0.16	-0.66	0.51	0.883
PD	EN_L3_5_IT_1	ANO1	-0.02	0.21	-0.09	0.929	0.995
PD	IN_ADARB2	ANO1	0.04	0.17	0.21	0.831	0.988
PD	IN_LAMP5_LHX6	ANO1	-0.01	0.10	-0.08	0.934	1
PD	IN_LAMP5_RELN	ANO1	-0.04	0.13	-0.28	0.776	0.994
PD	IN_PVALB	ANO1	-0.20	0.10	-2.00	0.0457	0.759
PD	IN_PVALB_CHC	ANO1	0.03	0.13	0.22	0.829	0.987
PD	IN_SST	ANO1	-0.22	0.21	-1.07	0.285	0.906
PD	IN_VIP	ANO1	-0.09	0.07	-1.26	0.209	0.819
PD	Oligo	ANO1	0.08	0.15	0.55	0.579	0.898
PD	Astro	ANO10	0.03	0.06	0.60	0.549	0.931
PD	EN_L2_3_IT	ANO10	0.01	0.04	0.13	0.893	0.98
PD	EN_L3_5_IT_1	ANO10	-0.11	0.06	-1.74	0.0814	0.791
PD	EN_L3_5_IT_2	ANO10	-0.05	0.05	-1.05	0.294	0.81
PD	EN_L3_5_IT_3	ANO10	-0.06	0.05	-1.06	0.289	0.84
PD	EN_L5_6_NP	ANO10	0.01	0.09	0.12	0.902	0.999
PD	EN_L6B	ANO10	0.03	0.10	0.26	0.791	0.999
PD	EN_L6_CT	ANO10	-0.13	0.07	-1.78	0.0744	0.998
PD	EN_L6_IT_1	ANO10	-0.03	0.09	-0.36	0.719	1
PD	EN_L6_IT_2	ANO10	-0.04	0.11	-0.41	0.68	0.994
PD	Endo	ANO10	-0.19	0.14	-1.33	0.184	0.768
PD	IN_ADARB2	ANO10	-0.02	0.07	-0.30	0.765	0.982
PD	IN_LAMP5_LHX6	ANO10	0.06	0.08	0.84	0.402	1
PD	IN_LAMP5_RELN	ANO10	-0.05	0.07	-0.69	0.488	0.988
PD	IN_PVALB	ANO10	0.01	0.04	0.16	0.876	0.992
PD	IN_PVALB_CHC	ANO10	-0.06	0.06	-0.98	0.325	0.897
PD	IN_SST	ANO10	-0.09	0.06	-1.59	0.113	0.833
PD	IN_VIP	ANO10	0.02	0.04	0.54	0.589	0.932
PD	Micro	ANO10	-0.01	0.08	-0.16	0.877	0.991
PD	OPC	ANO10	-0.02	0.05	-0.48	0.632	0.983
PD	Oligo	ANO10	0.08	0.05	1.46	0.145	0.606
PD	PC	ANO10	-0.15	0.16	-0.94	0.349	0.997
PD	PVM	ANO10	-0.04	0.25	-0.16	0.875	0.976
PD	SMC	ANO10	-0.36	0.46	-0.79	0.43	0.998
PD	VLMC	ANO10	0.17	0.17	1.04	0.3	0.877
PD	Astro	ANO2	-0.23	0.13	-1.77	0.0767	0.638
PD	EN_L2_3_IT	ANO2	0.32	0.24	1.30	0.194	0.713
PD	EN_L3_5_IT_2	ANO2	0.23	0.17	1.31	0.189	0.745
PD	EN_L3_5_IT_3	ANO2	0.20	0.17	1.20	0.23	0.802
PD	EN_L6_IT_1	ANO2	-0.06	0.49	-0.12	0.903	1
PD	Endo	ANO2	0.09	0.16	0.55	0.58	0.942
PD	IN_ADARB2	ANO2	0.09	0.20	0.46	0.645	0.972
PD	IN_PVALB	ANO2	0.30	0.17	1.83	0.068	0.8
PD	IN_VIP	ANO2	0.26	0.17	1.55	0.122	0.758
PD	OPC	ANO2	-0.15	0.11	-1.33	0.185	0.912
PD	Oligo	ANO2	0.05	0.13	0.40	0.686	0.929
PD	VLMC	ANO2	-0.22	0.23	-0.98	0.329	0.88
PD	Astro	ANO3	-0.19	0.11	-1.72	0.0859	0.649
PD	EN_L2_3_IT	ANO3	0.04	0.08	0.47	0.642	0.924
PD	EN_L3_5_IT_1	ANO3	-0.08	0.05	-1.64	0.1	0.806
PD	EN_L3_5_IT_2	ANO3	-0.14	0.06	-2.23	0.0258	0.461
PD	EN_L3_5_IT_3	ANO3	-0.09	0.10	-0.93	0.354	0.869
PD	EN_L5_6_NP	ANO3	-0.28	0.19	-1.49	0.136	0.999
PD	EN_L6B	ANO3	-0.53	0.19	-2.80	0.00513	0.786
PD	EN_L6_CT	ANO3	0.04	0.11	0.35	0.729	0.998
PD	EN_L6_IT_1	ANO3	-0.02	0.10	-0.15	0.881	1
PD	IN_PVALB	ANO3	-0.06	0.15	-0.41	0.684	0.978
PD	IN_SST	ANO3	-0.15	0.16	-0.89	0.375	0.929
PD	IN_VIP	ANO3	-0.13	0.14	-0.91	0.362	0.879
PD	Micro	ANO3	-0.14	0.20	-0.70	0.484	0.97
PD	OPC	ANO3	-0.18	0.16	-1.09	0.277	0.931
PD	Oligo	ANO3	-0.16	0.10	-1.57	0.116	0.558
PD	PC	ANO3	-0.39	0.30	-1.32	0.186	0.997
PD	VLMC	ANO3	-0.34	0.43	-0.80	0.424	0.912
PD	Astro	ANO4	-0.10	0.12	-0.81	0.417	0.892
PD	EN_L2_3_IT	ANO4	-0.06	0.08	-0.75	0.453	0.859
PD	EN_L3_5_IT_1	ANO4	-0.01	0.13	-0.11	0.913	0.993
PD	EN_L3_5_IT_2	ANO4	-0.15	0.10	-1.58	0.114	0.677
PD	EN_L3_5_IT_3	ANO4	-0.06	0.07	-0.97	0.332	0.859
PD	EN_L5_6_NP	ANO4	0.01	0.10	0.10	0.92	0.999
PD	EN_L6B	ANO4	-0.10	0.10	-1.00	0.32	0.999
PD	EN_L6_CT	ANO4	0.03	0.09	0.39	0.698	0.998
PD	EN_L6_IT_1	ANO4	-0.11	0.11	-0.96	0.336	1
PD	EN_L6_IT_2	ANO4	0.21	0.13	1.55	0.12	0.992
PD	Endo	ANO4	-0.68	0.40	-1.71	0.0882	0.652
PD	IN_ADARB2	ANO4	-0.04	0.06	-0.58	0.561	0.972
PD	IN_LAMP5_LHX6	ANO4	-0.09	0.18	-0.49	0.628	1
PD	IN_LAMP5_RELN	ANO4	-0.14	0.07	-2.07	0.0384	0.827
PD	IN_PVALB	ANO4	0.02	0.04	0.46	0.643	0.977
PD	IN_PVALB_CHC	ANO4	-0.02	0.05	-0.36	0.719	0.98
PD	IN_SST	ANO4	-0.13	0.07	-1.81	0.0709	0.792
PD	IN_VIP	ANO4	-0.06	0.05	-1.27	0.205	0.817
PD	Micro	ANO4	0.18	0.16	1.10	0.27	0.955
PD	OPC	ANO4	-0.01	0.08	-0.13	0.895	0.996
PD	Oligo	ANO4	0.09	0.07	1.25	0.212	0.683
PD	Astro	ANO5	0.09	0.09	0.94	0.346	0.865
PD	EN_L2_3_IT	ANO5	0.06	0.06	1.06	0.291	0.781
PD	EN_L3_5_IT_1	ANO5	0.06	0.07	0.87	0.383	0.953
PD	EN_L3_5_IT_2	ANO5	0.01	0.05	0.13	0.9	0.988
PD	EN_L3_5_IT_3	ANO5	0.02	0.05	0.35	0.73	0.966
PD	EN_L5_6_NP	ANO5	-0.09	0.08	-1.15	0.251	0.999
PD	EN_L6B	ANO5	-0.02	0.13	-0.16	0.876	0.999
PD	EN_L6_CT	ANO5	0.07	0.09	0.77	0.443	0.998
PD	EN_L6_IT_1	ANO5	0.03	0.10	0.28	0.783	1
PD	EN_L6_IT_2	ANO5	-0.05	0.10	-0.52	0.601	0.992
PD	Endo	ANO5	0.54	0.37	1.45	0.148	0.741
PD	IN_ADARB2	ANO5	-0.04	0.07	-0.59	0.558	0.972
PD	IN_LAMP5_LHX6	ANO5	0.02	0.08	0.20	0.842	1
PD	IN_LAMP5_RELN	ANO5	0.06	0.06	0.88	0.377	0.984
PD	IN_PVALB	ANO5	-0.02	0.05	-0.44	0.66	0.977
PD	IN_PVALB_CHC	ANO5	-0.10	0.08	-1.32	0.188	0.827
PD	IN_SST	ANO5	-0.04	0.06	-0.63	0.526	0.953
PD	IN_VIP	ANO5	-0.01	0.06	-0.16	0.869	0.982
PD	Micro	ANO5	-0.15	0.16	-0.94	0.345	0.967
PD	OPC	ANO5	0.16	0.07	2.47	0.0136	0.744
PD	Oligo	ANO5	-0.00	0.12	-0.03	0.98	0.996
PD	PC	ANO5	0.16	0.29	0.56	0.574	0.997
PD	Adaptive	ANO6	0.62	0.35	1.76	0.0786	0.591
PD	Astro	ANO6	0.09	0.10	0.87	0.383	0.882
PD	EN_L2_3_IT	ANO6	-0.02	0.06	-0.42	0.676	0.933
PD	EN_L3_5_IT_1	ANO6	-0.19	0.17	-1.07	0.285	0.932
PD	EN_L3_5_IT_2	ANO6	-0.13	0.10	-1.26	0.209	0.76
PD	EN_L3_5_IT_3	ANO6	-0.03	0.06	-0.46	0.643	0.947
PD	EN_L5_6_NP	ANO6	0.04	0.14	0.25	0.806	0.999
PD	EN_L6B	ANO6	0.07	0.14	0.53	0.597	0.999
PD	EN_L6_CT	ANO6	0.10	0.10	1.01	0.312	0.998
PD	EN_L6_IT_1	ANO6	-0.04	0.10	-0.41	0.683	1
PD	EN_L6_IT_2	ANO6	0.06	0.17	0.36	0.719	0.997
PD	Endo	ANO6	0.06	0.17	0.34	0.735	0.967
PD	IN_ADARB2	ANO6	0.24	0.12	2.06	0.0397	0.881
PD	IN_LAMP5_LHX6	ANO6	0.08	0.09	0.96	0.339	1
PD	IN_LAMP5_RELN	ANO6	-0.05	0.08	-0.61	0.541	0.991
PD	IN_PVALB	ANO6	0.02	0.07	0.28	0.777	0.987
PD	IN_PVALB_CHC	ANO6	0.01	0.11	0.12	0.906	0.993
PD	IN_SST	ANO6	0.17	0.10	1.67	0.0945	0.814
PD	IN_VIP	ANO6	0.06	0.09	0.64	0.525	0.916
PD	Micro	ANO6	0.05	0.08	0.69	0.49	0.97
PD	OPC	ANO6	-0.04	0.05	-0.71	0.48	0.964
PD	Oligo	ANO6	-0.07	0.12	-0.58	0.56	0.89
PD	PC	ANO6	-0.10	0.14	-0.67	0.502	0.997
PD	PVM	ANO6	-0.25	0.22	-1.13	0.257	0.81
PD	SMC	ANO6	-0.13	0.41	-0.31	0.756	0.998
PD	VLMC	ANO6	0.38	0.22	1.70	0.0888	0.718
PD	Astro	ANO7	0.14	0.18	0.80	0.424	0.896
PD	EN_L2_3_IT	ANO7	0.06	0.13	0.42	0.671	0.932
PD	EN_L3_5_IT_2	ANO7	-0.10	0.15	-0.67	0.501	0.896
PD	EN_L3_5_IT_3	ANO7	-0.13	0.17	-0.75	0.455	0.906
PD	EN_L6_IT_1	ANO7	-0.63	0.44	-1.45	0.147	1
PD	IN_PVALB	ANO7	1.18	0.44	2.70	0.00688	0.537
PD	IN_VIP	ANO7	-0.04	0.12	-0.32	0.753	0.965
PD	Oligo	ANO7	0.11	0.10	1.05	0.293	0.745
PD	Astro	ANO8	-0.06	0.08	-0.70	0.483	0.917
PD	EN_L2_3_IT	ANO8	-0.10	0.07	-1.46	0.145	0.667
PD	EN_L3_5_IT_1	ANO8	0.09	0.15	0.63	0.529	0.96
PD	EN_L3_5_IT_2	ANO8	-0.06	0.08	-0.70	0.485	0.891
PD	EN_L3_5_IT_3	ANO8	-0.00	0.11	-0.02	0.98	0.998
PD	EN_L5_6_NP	ANO8	-0.38	0.16	-2.40	0.0164	0.999
PD	EN_L6B	ANO8	0.16	0.62	0.26	0.792	0.999
PD	EN_L6_CT	ANO8	-0.24	0.16	-1.53	0.125	0.998
PD	EN_L6_IT_1	ANO8	0.03	0.14	0.20	0.841	1
PD	EN_L6_IT_2	ANO8	0.02	0.23	0.08	0.936	0.999
PD	IN_ADARB2	ANO8	-0.04	0.13	-0.32	0.747	0.982
PD	IN_LAMP5_LHX6	ANO8	-0.01	0.16	-0.09	0.932	1
PD	IN_LAMP5_RELN	ANO8	-0.05	0.13	-0.40	0.689	0.994
PD	IN_PVALB	ANO8	-0.18	0.09	-2.10	0.0362	0.759
PD	IN_PVALB_CHC	ANO8	0.14	0.15	0.88	0.379	0.913
PD	IN_SST	ANO8	-0.20	0.11	-1.85	0.0638	0.786
PD	IN_VIP	ANO8	-0.21	0.10	-2.18	0.0293	0.634
PD	Micro	ANO8	0.19	0.17	1.17	0.242	0.952
PD	OPC	ANO8	-0.01	0.11	-0.08	0.932	0.997
PD	Oligo	ANO8	-0.03	0.08	-0.44	0.657	0.924
PD	Astro	ANOS1	0.19	0.10	1.83	0.0669	0.622
PD	EN_L2_3_IT	ANOS1	0.24	0.12	1.94	0.0527	0.534
PD	EN_L3_5_IT_2	ANOS1	0.19	0.18	1.05	0.292	0.809
PD	EN_L3_5_IT_3	ANOS1	0.22	0.17	1.30	0.195	0.777
PD	EN_L5_6_NP	ANOS1	-0.01	0.23	-0.03	0.975	0.999
PD	EN_L6B	ANOS1	0.11	0.26	0.45	0.655	0.999
PD	EN_L6_CT	ANOS1	0.03	0.26	0.12	0.907	0.998
PD	EN_L6_IT_1	ANOS1	0.40	0.24	1.65	0.0982	1
PD	IN_ADARB2	ANOS1	0.17	0.19	0.90	0.367	0.953
PD	IN_LAMP5_LHX6	ANOS1	-0.55	0.20	-2.70	0.00684	1
PD	IN_LAMP5_RELN	ANOS1	-0.22	0.11	-2.09	0.0366	0.814
PD	IN_PVALB	ANOS1	0.17	0.17	1.01	0.314	0.932
PD	IN_SST	ANOS1	0.33	0.19	1.68	0.0922	0.814
PD	IN_VIP	ANOS1	0.13	0.16	0.85	0.395	0.885
PD	Micro	ANOS1	0.11	0.11	0.93	0.352	0.967
PD	OPC	ANOS1	-0.25	0.12	-2.03	0.0427	0.796
PD	Oligo	ANOS1	0.07	0.11	0.62	0.537	0.879
PD	Astro	ANP32A	0.10	0.06	1.59	0.111	0.683
PD	EN_L2_3_IT	ANP32A	0.02	0.06	0.42	0.678	0.933
PD	EN_L3_5_IT_1	ANP32A	0.07	0.08	0.94	0.346	0.945
PD	EN_L3_5_IT_2	ANP32A	0.08	0.07	1.16	0.245	0.779
PD	EN_L3_5_IT_3	ANP32A	0.05	0.06	0.75	0.453	0.906
PD	EN_L5_6_NP	ANP32A	-0.12	0.11	-1.09	0.277	0.999
PD	EN_L6B	ANP32A	0.11	0.13	0.83	0.407	0.999
PD	EN_L6_CT	ANP32A	-0.11	0.11	-1.01	0.312	0.998
PD	EN_L6_IT_1	ANP32A	0.05	0.12	0.46	0.646	1
PD	EN_L6_IT_2	ANP32A	0.03	0.18	0.15	0.879	0.997
PD	Endo	ANP32A	-0.03	0.43	-0.08	0.936	0.995
PD	IN_ADARB2	ANP32A	0.31	0.11	2.77	0.00564	0.881
PD	IN_LAMP5_LHX6	ANP32A	0.09	0.12	0.76	0.447	1
PD	IN_LAMP5_RELN	ANP32A	0.02	0.08	0.20	0.843	0.996
PD	IN_PVALB	ANP32A	0.07	0.07	0.94	0.345	0.933
PD	IN_PVALB_CHC	ANP32A	0.04	0.11	0.39	0.698	0.977
PD	IN_SST	ANP32A	0.03	0.08	0.42	0.674	0.969
PD	IN_VIP	ANP32A	0.15	0.07	2.22	0.0262	0.625
PD	Micro	ANP32A	0.06	0.08	0.74	0.462	0.97
PD	OPC	ANP32A	0.02	0.06	0.32	0.747	0.991
PD	Oligo	ANP32A	0.07	0.05	1.26	0.206	0.675
PD	PC	ANP32A	-0.35	0.45	-0.78	0.438	0.997
PD	PVM	ANP32A	0.16	0.24	0.69	0.489	0.927
PD	Astro	ANP32B	0.11	0.06	1.76	0.0784	0.638
PD	EN_L2_3_IT	ANP32B	0.02	0.07	0.38	0.707	0.941
PD	EN_L3_5_IT_1	ANP32B	-0.08	0.13	-0.64	0.52	0.96
PD	EN_L3_5_IT_2	ANP32B	0.07	0.07	0.99	0.324	0.826
PD	EN_L3_5_IT_3	ANP32B	-0.00	0.09	-0.03	0.974	0.998
PD	EN_L5_6_NP	ANP32B	0.20	0.18	1.13	0.257	0.999
PD	EN_L6B	ANP32B	0.07	0.19	0.37	0.709	0.999
PD	EN_L6_CT	ANP32B	-0.03	0.14	-0.18	0.856	0.998
PD	EN_L6_IT_1	ANP32B	-0.07	0.15	-0.49	0.623	1
PD	EN_L6_IT_2	ANP32B	0.16	0.22	0.73	0.465	0.992
PD	Endo	ANP32B	0.53	0.31	1.73	0.084	0.646
PD	IN_ADARB2	ANP32B	0.02	0.12	0.20	0.842	0.988
PD	IN_LAMP5_LHX6	ANP32B	-0.03	0.16	-0.20	0.844	1
PD	IN_LAMP5_RELN	ANP32B	0.19	0.13	1.43	0.152	0.946
PD	IN_PVALB	ANP32B	0.10	0.09	1.14	0.253	0.918
PD	IN_PVALB_CHC	ANP32B	0.10	0.18	0.57	0.568	0.967
PD	IN_SST	ANP32B	0.12	0.09	1.32	0.186	0.87
PD	IN_VIP	ANP32B	0.06	0.09	0.67	0.506	0.911
PD	Micro	ANP32B	0.15	0.10	1.52	0.128	0.943
PD	OPC	ANP32B	-0.02	0.08	-0.21	0.836	0.992
PD	Oligo	ANP32B	0.07	0.05	1.44	0.15	0.61
PD	PC	ANP32B	-0.28	0.54	-0.52	0.601	0.997
PD	Astro	ANP32E	0.06	0.08	0.80	0.425	0.896
PD	EN_L2_3_IT	ANP32E	0.06	0.07	0.88	0.379	0.822
PD	EN_L3_5_IT_1	ANP32E	0.10	0.13	0.76	0.45	0.955
PD	EN_L3_5_IT_2	ANP32E	0.06	0.09	0.65	0.515	0.903
PD	EN_L3_5_IT_3	ANP32E	-0.02	0.10	-0.18	0.861	0.987
PD	EN_L5_6_NP	ANP32E	0.02	0.15	0.12	0.907	0.999
PD	EN_L6B	ANP32E	-0.05	0.23	-0.21	0.837	0.999
PD	EN_L6_CT	ANP32E	-0.05	0.15	-0.32	0.752	0.998
PD	EN_L6_IT_1	ANP32E	-0.15	0.15	-0.99	0.324	1
PD	EN_L6_IT_2	ANP32E	0.00	0.20	0.02	0.987	0.999
PD	Endo	ANP32E	0.58	0.33	1.74	0.082	0.643
PD	IN_ADARB2	ANP32E	0.00	0.14	0.01	0.989	0.997
PD	IN_LAMP5_LHX6	ANP32E	-0.08	0.16	-0.52	0.605	1
PD	IN_LAMP5_RELN	ANP32E	0.08	0.11	0.77	0.442	0.988
PD	IN_PVALB	ANP32E	0.02	0.09	0.16	0.87	0.992
PD	IN_PVALB_CHC	ANP32E	-0.02	0.16	-0.12	0.906	0.993
PD	IN_SST	ANP32E	0.01	0.10	0.06	0.953	0.994
PD	IN_VIP	ANP32E	-0.02	0.08	-0.29	0.77	0.967
PD	Micro	ANP32E	0.04	0.14	0.31	0.754	0.985
PD	OPC	ANP32E	0.03	0.09	0.34	0.737	0.991
PD	Oligo	ANP32E	-0.10	0.07	-1.38	0.167	0.63
PD	PC	ANPEP	-0.04	0.21	-0.22	0.829	0.997
PD	Astro	ANTKMT	0.20	0.09	2.35	0.0185	0.467
PD	EN_L2_3_IT	ANTKMT	-0.05	0.10	-0.47	0.638	0.923
PD	EN_L3_5_IT_1	ANTKMT	-0.06	0.13	-0.48	0.629	0.976
PD	EN_L3_5_IT_2	ANTKMT	-0.17	0.10	-1.63	0.102	0.658
PD	EN_L3_5_IT_3	ANTKMT	-0.24	0.11	-2.24	0.0251	0.46
PD	EN_L5_6_NP	ANTKMT	-0.33	0.51	-0.64	0.525	0.999
PD	EN_L6B	ANTKMT	-0.27	0.23	-1.18	0.239	0.999
PD	EN_L6_CT	ANTKMT	-0.11	0.18	-0.63	0.526	0.998
PD	EN_L6_IT_1	ANTKMT	0.02	0.17	0.10	0.919	1
PD	EN_L6_IT_2	ANTKMT	0.15	0.19	0.77	0.442	0.992
PD	IN_ADARB2	ANTKMT	-0.24	0.16	-1.48	0.14	0.9
PD	IN_LAMP5_RELN	ANTKMT	-0.03	0.13	-0.26	0.793	0.994
PD	IN_PVALB	ANTKMT	-0.00	0.10	-0.02	0.985	0.999
PD	IN_SST	ANTKMT	0.04	0.13	0.30	0.765	0.978
PD	IN_VIP	ANTKMT	-0.14	0.10	-1.39	0.165	0.794
PD	Micro	ANTKMT	0.10	0.15	0.68	0.498	0.97
PD	OPC	ANTKMT	-0.04	0.09	-0.43	0.666	0.988
PD	Oligo	ANTKMT	-0.01	0.07	-0.08	0.934	0.986
PD	Astro	ANTXR1	-0.03	0.08	-0.36	0.721	0.964
PD	EN_L2_3_IT	ANTXR1	-0.04	0.06	-0.69	0.491	0.876
PD	EN_L3_5_IT_1	ANTXR1	-0.12	0.09	-1.35	0.176	0.88
PD	EN_L3_5_IT_2	ANTXR1	0.00	0.07	0.04	0.968	0.997
PD	EN_L3_5_IT_3	ANTXR1	0.08	0.08	1.11	0.266	0.825
PD	EN_L5_6_NP	ANTXR1	0.08	0.10	0.83	0.406	0.999
PD	EN_L6B	ANTXR1	0.02	0.13	0.13	0.895	0.999
PD	EN_L6_CT	ANTXR1	-0.07	0.09	-0.77	0.441	0.998
PD	EN_L6_IT_1	ANTXR1	-0.14	0.15	-0.97	0.331	1
PD	EN_L6_IT_2	ANTXR1	-0.20	0.17	-1.21	0.228	0.992
PD	IN_ADARB2	ANTXR1	-0.21	0.15	-1.41	0.158	0.901
PD	IN_LAMP5_LHX6	ANTXR1	-0.09	0.13	-0.73	0.468	1
PD	IN_LAMP5_RELN	ANTXR1	-0.03	0.14	-0.22	0.823	0.996
PD	IN_PVALB	ANTXR1	-0.07	0.06	-1.11	0.268	0.918
PD	IN_PVALB_CHC	ANTXR1	0.14	0.11	1.32	0.188	0.825
PD	IN_SST	ANTXR1	0.11	0.10	1.10	0.271	0.9
PD	IN_VIP	ANTXR1	-0.30	0.11	-2.78	0.00541	0.469
PD	Micro	ANTXR1	-0.08	0.16	-0.47	0.64	0.98
PD	OPC	ANTXR1	0.01	0.06	0.25	0.805	0.992
PD	Oligo	ANTXR1	0.11	0.13	0.84	0.401	0.815
PD	PC	ANTXR1	-0.33	0.19	-1.76	0.0784	0.997
PD	SMC	ANTXR1	-0.15	0.48	-0.31	0.757	0.998
PD	VLMC	ANTXR1	-0.07	0.20	-0.34	0.731	0.97
PD	Adaptive	ANTXR2	-0.52	0.42	-1.24	0.216	0.772
PD	Astro	ANTXR2	0.06	0.10	0.65	0.516	0.925
PD	EN_L2_3_IT	ANTXR2	-0.09	0.14	-0.60	0.546	0.893
PD	EN_L3_5_IT_1	ANTXR2	-0.09	0.10	-0.89	0.373	0.951
PD	EN_L3_5_IT_2	ANTXR2	0.18	0.18	1.00	0.315	0.823
PD	EN_L3_5_IT_3	ANTXR2	-0.08	0.17	-0.51	0.612	0.941
PD	EN_L6_IT_1	ANTXR2	-0.33	0.26	-1.26	0.209	1
PD	EN_L6_IT_2	ANTXR2	-0.52	0.22	-2.34	0.0195	0.884
PD	Endo	ANTXR2	-0.29	0.34	-0.85	0.398	0.894
PD	IN_VIP	ANTXR2	-0.03	0.15	-0.20	0.84	0.979
PD	OPC	ANTXR2	0.07	0.11	0.61	0.542	0.972
PD	Oligo	ANTXR2	0.09	0.15	0.57	0.571	0.893
PD	PC	ANTXR2	-0.12	0.20	-0.60	0.552	0.997
PD	PVM	ANTXR2	-0.13	0.25	-0.51	0.609	0.947
PD	VLMC	ANTXR2	-0.12	0.20	-0.58	0.561	0.956
PD	Adaptive	ANXA1	0.27	0.49	0.55	0.583	0.955
PD	Astro	ANXA1	0.42	0.27	1.59	0.112	0.683
PD	EN_L2_3_IT	ANXA1	0.02	0.23	0.07	0.946	0.99
PD	EN_L3_5_IT_2	ANXA1	-0.30	0.18	-1.67	0.0951	0.645
PD	EN_L6B	ANXA1	-0.52	0.90	-0.58	0.563	0.999
PD	EN_L6_IT_1	ANXA1	-0.57	0.29	-1.93	0.0531	1
PD	EN_L6_IT_2	ANXA1	0.45	0.38	1.19	0.233	0.992
PD	Endo	ANXA1	0.07	0.23	0.30	0.764	0.973
PD	VLMC	ANXA1	-0.51	0.29	-1.74	0.0815	0.718
PD	OPC	ANXA10	0.09	0.22	0.39	0.695	0.989
PD	Astro	ANXA11	0.38	0.11	3.59	0.000326	0.125
PD	EN_L2_3_IT	ANXA11	0.00	0.06	0.09	0.931	0.987
PD	EN_L3_5_IT_1	ANXA11	0.14	0.10	1.36	0.172	0.879
PD	EN_L3_5_IT_2	ANXA11	0.16	0.08	1.93	0.0536	0.562
PD	EN_L3_5_IT_3	ANXA11	0.09	0.08	1.07	0.285	0.838
PD	EN_L5_6_NP	ANXA11	-0.14	0.18	-0.77	0.441	0.999
PD	EN_L6B	ANXA11	0.32	0.17	1.85	0.0643	0.999
PD	EN_L6_CT	ANXA11	0.08	0.10	0.81	0.415	0.998
PD	EN_L6_IT_1	ANXA11	0.02	0.10	0.17	0.864	1
PD	EN_L6_IT_2	ANXA11	-0.10	0.14	-0.74	0.459	0.992
PD	Endo	ANXA11	0.23	0.30	0.76	0.446	0.909
PD	IN_ADARB2	ANXA11	0.54	0.20	2.65	0.00794	0.881
PD	IN_LAMP5_LHX6	ANXA11	-0.27	0.51	-0.53	0.598	1
PD	IN_PVALB	ANXA11	0.02	0.07	0.23	0.821	0.989
PD	IN_PVALB_CHC	ANXA11	0.09	0.16	0.61	0.545	0.962
PD	IN_SST	ANXA11	-0.30	0.13	-2.36	0.0185	0.643
PD	IN_VIP	ANXA11	0.09	0.10	0.92	0.36	0.879
PD	Micro	ANXA11	0.14	0.09	1.59	0.111	0.943
PD	Oligo	ANXA11	-0.00	0.13	-0.03	0.975	0.995
PD	PC	ANXA11	-0.53	0.54	-0.98	0.329	0.997
PD	PVM	ANXA11	0.15	0.69	0.22	0.827	0.971
PD	VLMC	ANXA11	-0.11	0.21	-0.54	0.587	0.957
PD	EN_L2_3_IT	ANXA13	0.24	0.16	1.53	0.125	0.648
PD	Oligo	ANXA13	-0.31	0.17	-1.80	0.0726	0.492
PD	Astro	ANXA2	0.49	0.25	2.00	0.0456	0.57
PD	Endo	ANXA2	0.19	0.23	0.81	0.415	0.896
PD	IN_PVALB	ANXA2	-0.11	0.23	-0.50	0.62	0.976
PD	IN_PVALB_CHC	ANXA2	-0.02	0.24	-0.10	0.922	0.993
PD	Micro	ANXA2	-0.61	0.31	-1.98	0.0479	0.924
PD	Oligo	ANXA2	-0.03	0.28	-0.12	0.905	0.98
PD	PC	ANXA2	-0.26	0.56	-0.47	0.639	0.997
PD	VLMC	ANXA2	0.47	0.24	1.95	0.0513	0.662
PD	EN_L6_IT_2	ANXA3	0.29	0.27	1.06	0.291	0.992
PD	Endo	ANXA3	0.03	0.16	0.20	0.839	0.987
PD	Astro	ANXA4	-0.02	0.05	-0.44	0.662	0.956
PD	EN_L2_3_IT	ANXA4	-0.02	0.09	-0.23	0.821	0.964
PD	EN_L3_5_IT_1	ANXA4	-0.06	0.10	-0.55	0.583	0.971
PD	EN_L3_5_IT_2	ANXA4	-0.07	0.09	-0.75	0.452	0.884
PD	EN_L3_5_IT_3	ANXA4	-0.29	0.11	-2.67	0.00763	0.342
PD	EN_L5_6_NP	ANXA4	0.08	0.19	0.44	0.659	0.999
PD	EN_L6B	ANXA4	0.15	0.25	0.59	0.555	0.999
PD	EN_L6_CT	ANXA4	-0.19	0.15	-1.22	0.221	0.998
PD	EN_L6_IT_1	ANXA4	-0.10	0.13	-0.78	0.438	1
PD	EN_L6_IT_2	ANXA4	0.22	0.23	0.95	0.344	0.992
PD	Endo	ANXA4	-0.05	0.40	-0.12	0.904	0.993
PD	IN_ADARB2	ANXA4	-0.07	0.15	-0.49	0.627	0.972
PD	IN_LAMP5_LHX6	ANXA4	-0.30	0.16	-1.86	0.0632	1
PD	IN_LAMP5_RELN	ANXA4	0.03	0.14	0.19	0.85	0.996
PD	IN_PVALB	ANXA4	0.01	0.10	0.13	0.9	0.993
PD	IN_PVALB_CHC	ANXA4	-0.05	0.18	-0.29	0.77	0.984
PD	IN_SST	ANXA4	0.14	0.09	1.47	0.141	0.859
PD	IN_VIP	ANXA4	-0.02	0.11	-0.16	0.871	0.982
PD	Micro	ANXA4	-0.18	0.10	-1.82	0.0682	0.931
PD	OPC	ANXA4	0.08	0.08	0.96	0.337	0.946
PD	Oligo	ANXA4	0.02	0.05	0.45	0.653	0.923
PD	PC	ANXA4	-0.13	0.44	-0.29	0.775	0.997
PD	PVM	ANXA4	-0.08	0.23	-0.34	0.735	0.957
PD	VLMC	ANXA4	0.03	0.19	0.16	0.873	0.988
PD	Astro	ANXA5	-0.02	0.09	-0.22	0.823	0.978
PD	EN_L2_3_IT	ANXA5	-0.19	0.10	-1.99	0.0465	0.522
PD	EN_L3_5_IT_1	ANXA5	-0.22	0.14	-1.51	0.132	0.844
PD	EN_L3_5_IT_2	ANXA5	-0.27	0.10	-2.64	0.00838	0.341
PD	EN_L3_5_IT_3	ANXA5	-0.28	0.16	-1.70	0.0899	0.663
PD	EN_L5_6_NP	ANXA5	0.13	0.18	0.68	0.495	0.999
PD	EN_L6B	ANXA5	0.34	0.23	1.44	0.15	0.999
PD	EN_L6_IT_1	ANXA5	-0.15	0.14	-1.13	0.26	1
PD	EN_L6_IT_2	ANXA5	0.10	0.17	0.60	0.551	0.992
PD	Endo	ANXA5	-0.12	0.16	-0.74	0.459	0.91
PD	IN_PVALB	ANXA5	-0.48	0.12	-3.96	7.61e-05	0.0946
PD	IN_PVALB_CHC	ANXA5	-0.32	0.17	-1.94	0.0526	0.677
PD	IN_SST	ANXA5	-0.07	0.15	-0.47	0.637	0.962
PD	IN_VIP	ANXA5	-0.24	0.14	-1.68	0.0931	0.733
PD	Micro	ANXA5	-0.00	0.12	-0.01	0.993	0.999
PD	OPC	ANXA5	-0.01	0.09	-0.07	0.944	0.997
PD	Oligo	ANXA5	0.11	0.06	1.84	0.0663	0.478
PD	PC	ANXA5	-0.15	0.15	-1.01	0.315	0.997
PD	PVM	ANXA5	0.09	0.27	0.32	0.748	0.957
PD	VLMC	ANXA5	-0.22	0.20	-1.11	0.268	0.851
PD	Astro	ANXA6	0.11	0.08	1.44	0.149	0.729
PD	EN_L2_3_IT	ANXA6	0.03	0.05	0.57	0.569	0.902
PD	EN_L3_5_IT_1	ANXA6	0.07	0.08	0.84	0.4	0.954
PD	EN_L3_5_IT_2	ANXA6	0.03	0.06	0.45	0.65	0.941
PD	EN_L3_5_IT_3	ANXA6	0.05	0.06	0.88	0.38	0.877
PD	EN_L5_6_NP	ANXA6	0.05	0.10	0.56	0.574	0.999
PD	EN_L6B	ANXA6	0.11	0.10	1.10	0.27	0.999
PD	EN_L6_CT	ANXA6	0.00	0.09	0.03	0.972	0.999
PD	EN_L6_IT_1	ANXA6	0.05	0.09	0.54	0.589	1
PD	EN_L6_IT_2	ANXA6	0.09	0.13	0.69	0.489	0.992
PD	IN_ADARB2	ANXA6	0.01	0.10	0.10	0.918	0.993
PD	IN_LAMP5_LHX6	ANXA6	-0.03	0.09	-0.35	0.726	1
PD	IN_LAMP5_RELN	ANXA6	0.05	0.09	0.61	0.543	0.991
PD	IN_PVALB	ANXA6	0.08	0.06	1.40	0.161	0.882
PD	IN_PVALB_CHC	ANXA6	0.13	0.09	1.44	0.149	0.793
PD	IN_SST	ANXA6	0.07	0.07	0.95	0.343	0.918
PD	IN_VIP	ANXA6	0.01	0.06	0.14	0.886	0.984
PD	Micro	ANXA6	-0.03	0.21	-0.12	0.903	0.993
PD	OPC	ANXA6	0.13	0.08	1.56	0.119	0.888
PD	Oligo	ANXA6	0.04	0.11	0.35	0.724	0.943
PD	PC	ANXA6	-0.04	0.17	-0.21	0.834	0.997
PD	VLMC	ANXA6	0.04	0.23	0.19	0.846	0.987
PD	Astro	ANXA7	0.01	0.06	0.23	0.822	0.978
PD	EN_L2_3_IT	ANXA7	-0.00	0.04	-0.07	0.944	0.989
PD	EN_L3_5_IT_1	ANXA7	0.00	0.07	0.01	0.996	0.998
PD	EN_L3_5_IT_2	ANXA7	0.07	0.06	1.21	0.228	0.766
PD	EN_L3_5_IT_3	ANXA7	0.08	0.06	1.37	0.17	0.747
PD	EN_L5_6_NP	ANXA7	-0.09	0.09	-0.97	0.333	0.999
PD	EN_L6B	ANXA7	0.08	0.11	0.71	0.476	0.999
PD	EN_L6_CT	ANXA7	0.02	0.08	0.25	0.805	0.998
PD	EN_L6_IT_1	ANXA7	0.02	0.08	0.21	0.836	1
PD	EN_L6_IT_2	ANXA7	0.02	0.12	0.21	0.834	0.997
PD	Endo	ANXA7	0.53	0.28	1.92	0.0546	0.577
PD	IN_ADARB2	ANXA7	0.01	0.07	0.14	0.888	0.991
PD	IN_LAMP5_LHX6	ANXA7	0.14	0.09	1.58	0.114	1
PD	IN_LAMP5_RELN	ANXA7	0.03	0.07	0.38	0.704	0.994
PD	IN_PVALB	ANXA7	-0.01	0.05	-0.30	0.765	0.985
PD	IN_PVALB_CHC	ANXA7	-0.08	0.10	-0.81	0.419	0.926
PD	IN_SST	ANXA7	0.03	0.06	0.47	0.64	0.963
PD	IN_VIP	ANXA7	0.07	0.05	1.32	0.186	0.808
PD	Micro	ANXA7	0.05	0.09	0.51	0.611	0.979
PD	OPC	ANXA7	-0.07	0.06	-1.11	0.265	0.927
PD	Oligo	ANXA7	0.01	0.04	0.14	0.887	0.978
PD	PC	ANXA7	0.14	0.32	0.42	0.673	0.997
PD	VLMC	ANXA7	-0.02	0.23	-0.11	0.913	0.991
PD	Oligo	ANXA9	-0.02	0.14	-0.14	0.892	0.978
PD	Adaptive	AOAH	0.56	0.39	1.41	0.159	0.735
PD	Astro	AOAH	-0.02	0.11	-0.20	0.841	0.98
PD	EN_L2_3_IT	AOAH	0.04	0.09	0.47	0.638	0.923
PD	EN_L3_5_IT_1	AOAH	0.04	0.13	0.33	0.74	0.984
PD	EN_L3_5_IT_2	AOAH	-0.01	0.12	-0.05	0.964	0.997
PD	EN_L3_5_IT_3	AOAH	-0.14	0.13	-1.13	0.26	0.822
PD	EN_L6B	AOAH	0.00	0.22	0.00	0.998	1
PD	EN_L6_CT	AOAH	0.07	0.18	0.38	0.703	0.998
PD	EN_L6_IT_1	AOAH	0.12	0.18	0.65	0.516	1
PD	EN_L6_IT_2	AOAH	0.15	0.24	0.62	0.537	0.992
PD	IN_ADARB2	AOAH	0.07	0.20	0.35	0.728	0.98
PD	IN_LAMP5_LHX6	AOAH	-0.25	0.19	-1.31	0.19	1
PD	IN_LAMP5_RELN	AOAH	0.21	0.17	1.25	0.213	0.962
PD	IN_PVALB	AOAH	-0.00	0.13	-0.01	0.994	1
PD	IN_PVALB_CHC	AOAH	-0.03	0.20	-0.15	0.884	0.992
PD	IN_SST	AOAH	-0.30	0.15	-1.98	0.0478	0.744
PD	IN_VIP	AOAH	-0.03	0.12	-0.22	0.824	0.976
PD	Micro	AOAH	-0.11	0.11	-0.99	0.32	0.964
PD	OPC	AOAH	0.08	0.10	0.79	0.43	0.959
PD	Oligo	AOAH	-0.10	0.12	-0.82	0.412	0.822
PD	PVM	AOAH	0.19	0.23	0.83	0.406	0.887
PD	EN_L2_3_IT	AOC2	0.33	0.13	2.60	0.0092	0.353
PD	EN_L3_5_IT_2	AOC2	0.14	0.18	0.79	0.43	0.875
PD	EN_L3_5_IT_3	AOC2	0.02	0.18	0.14	0.889	0.99
PD	IN_PVALB	AOC2	0.51	0.42	1.21	0.225	0.915
PD	Oligo	AOC2	0.09	0.14	0.64	0.524	0.874
PD	Adaptive	AOPEP	-0.64	0.50	-1.28	0.199	0.772
PD	Astro	AOPEP	0.01	0.06	0.16	0.869	0.983
PD	EN_L2_3_IT	AOPEP	-0.09	0.05	-1.99	0.0465	0.522
PD	EN_L3_5_IT_1	AOPEP	-0.11	0.06	-1.84	0.0656	0.779
PD	EN_L3_5_IT_2	AOPEP	-0.07	0.06	-1.23	0.218	0.763
PD	EN_L3_5_IT_3	AOPEP	-0.14	0.05	-2.71	0.0068	0.336
PD	EN_L5_6_NP	AOPEP	0.01	0.07	0.21	0.832	0.999
PD	EN_L6B	AOPEP	0.01	0.08	0.13	0.894	0.999
PD	EN_L6_CT	AOPEP	-0.05	0.07	-0.81	0.418	0.998
PD	EN_L6_IT_1	AOPEP	-0.14	0.08	-1.72	0.0857	1
PD	EN_L6_IT_2	AOPEP	-0.08	0.10	-0.86	0.388	0.992
PD	Endo	AOPEP	-0.25	0.13	-1.94	0.0522	0.571
PD	IN_ADARB2	AOPEP	-0.02	0.06	-0.32	0.748	0.982
PD	IN_LAMP5_LHX6	AOPEP	-0.10	0.08	-1.30	0.192	1
PD	IN_LAMP5_RELN	AOPEP	-0.00	0.06	-0.03	0.979	0.998
PD	IN_PVALB	AOPEP	-0.02	0.04	-0.43	0.665	0.977
PD	IN_PVALB_CHC	AOPEP	-0.04	0.08	-0.50	0.616	0.974
PD	IN_SST	AOPEP	-0.00	0.05	-0.09	0.925	0.994
PD	IN_VIP	AOPEP	-0.02	0.05	-0.33	0.742	0.964
PD	Micro	AOPEP	0.06	0.09	0.63	0.529	0.972
PD	OPC	AOPEP	0.01	0.05	0.23	0.821	0.992
PD	Oligo	AOPEP	0.00	0.04	0.09	0.927	0.984
PD	PC	AOPEP	-0.08	0.12	-0.73	0.468	0.997
PD	PVM	AOPEP	0.12	0.21	0.56	0.576	0.947
PD	SMC	AOPEP	-0.26	0.38	-0.69	0.492	0.998
PD	VLMC	AOPEP	0.36	0.15	2.42	0.0154	0.569
PD	Astro	AOX1	0.00	0.18	0.00	0.997	1
PD	IN_SST	AOX1	0.27	0.23	1.17	0.24	0.882
PD	OPC	AOX1	0.12	0.12	1.02	0.31	0.932
PD	Oligo	AOX1	-0.39	0.18	-2.24	0.0251	0.37
PD	Astro	AP1AR	0.00	0.08	0.06	0.955	0.996
PD	EN_L2_3_IT	AP1AR	-0.03	0.06	-0.48	0.632	0.922
PD	EN_L3_5_IT_1	AP1AR	-0.02	0.10	-0.25	0.804	0.987
PD	EN_L3_5_IT_2	AP1AR	0.04	0.07	0.51	0.61	0.932
PD	EN_L3_5_IT_3	AP1AR	0.08	0.07	1.15	0.25	0.814
PD	EN_L5_6_NP	AP1AR	0.18	0.11	1.61	0.108	0.999
PD	EN_L6B	AP1AR	0.03	0.16	0.22	0.828	0.999
PD	EN_L6_CT	AP1AR	0.02	0.10	0.23	0.815	0.998
PD	EN_L6_IT_1	AP1AR	-0.16	0.12	-1.34	0.179	1
PD	EN_L6_IT_2	AP1AR	-0.10	0.17	-0.59	0.552	0.992
PD	Endo	AP1AR	0.84	0.40	2.09	0.0367	0.517
PD	IN_ADARB2	AP1AR	-0.07	0.12	-0.64	0.524	0.968
PD	IN_LAMP5_LHX6	AP1AR	0.05	0.14	0.38	0.705	1
PD	IN_LAMP5_RELN	AP1AR	-0.09	0.11	-0.87	0.386	0.985
PD	IN_PVALB	AP1AR	-0.07	0.07	-0.99	0.324	0.932
PD	IN_PVALB_CHC	AP1AR	0.24	0.13	1.85	0.0641	0.689
PD	IN_SST	AP1AR	-0.08	0.09	-0.87	0.385	0.929
PD	IN_VIP	AP1AR	-0.06	0.07	-0.81	0.42	0.892
PD	Micro	AP1AR	0.16	0.11	1.40	0.162	0.943
PD	OPC	AP1AR	-0.03	0.08	-0.38	0.701	0.989
PD	Oligo	AP1AR	0.04	0.05	0.70	0.484	0.854
PD	Astro	AP1B1	-0.01	0.05	-0.22	0.83	0.979
PD	EN_L2_3_IT	AP1B1	-0.08	0.04	-1.71	0.0867	0.599
PD	EN_L3_5_IT_1	AP1B1	0.10	0.10	0.94	0.349	0.945
PD	EN_L3_5_IT_2	AP1B1	-0.08	0.06	-1.41	0.159	0.723
PD	EN_L3_5_IT_3	AP1B1	0.03	0.06	0.56	0.573	0.936
PD	EN_L5_6_NP	AP1B1	-0.14	0.12	-1.19	0.235	0.999
PD	EN_L6B	AP1B1	0.01	0.12	0.09	0.926	0.999
PD	EN_L6_CT	AP1B1	-0.13	0.11	-1.24	0.215	0.998
PD	EN_L6_IT_1	AP1B1	-0.10	0.11	-0.97	0.333	1
PD	EN_L6_IT_2	AP1B1	-0.11	0.16	-0.70	0.481	0.992
PD	Endo	AP1B1	-0.22	0.37	-0.60	0.548	0.934
PD	IN_ADARB2	AP1B1	-0.03	0.09	-0.28	0.776	0.984
PD	IN_LAMP5_LHX6	AP1B1	0.09	0.11	0.76	0.449	1
PD	IN_LAMP5_RELN	AP1B1	-0.01	0.09	-0.11	0.914	0.998
PD	IN_PVALB	AP1B1	-0.08	0.06	-1.39	0.166	0.883
PD	IN_PVALB_CHC	AP1B1	-0.23	0.12	-1.90	0.0578	0.677
PD	IN_SST	AP1B1	0.02	0.09	0.20	0.844	0.987
PD	IN_VIP	AP1B1	0.04	0.05	0.79	0.427	0.894
PD	Micro	AP1B1	-0.08	0.09	-0.93	0.352	0.967
PD	OPC	AP1B1	0.02	0.06	0.27	0.789	0.992
PD	Oligo	AP1B1	0.06	0.05	1.23	0.22	0.688
PD	PC	AP1B1	-0.22	0.49	-0.44	0.658	0.997
PD	PVM	AP1B1	-0.18	0.26	-0.71	0.476	0.919
PD	Adaptive	AP1G1	-0.75	0.36	-2.08	0.0376	0.482
PD	Astro	AP1G1	0.02	0.05	0.31	0.755	0.97
PD	EN_L2_3_IT	AP1G1	0.05	0.04	1.30	0.193	0.712
PD	EN_L3_5_IT_1	AP1G1	0.02	0.06	0.33	0.738	0.983
PD	EN_L3_5_IT_2	AP1G1	0.03	0.05	0.59	0.557	0.916
PD	EN_L3_5_IT_3	AP1G1	0.03	0.05	0.58	0.563	0.935
PD	EN_L5_6_NP	AP1G1	-0.01	0.09	-0.07	0.943	0.999
PD	EN_L6B	AP1G1	0.00	0.10	0.00	0.998	1
PD	EN_L6_CT	AP1G1	0.08	0.08	0.91	0.364	0.998
PD	EN_L6_IT_1	AP1G1	-0.01	0.09	-0.10	0.921	1
PD	EN_L6_IT_2	AP1G1	0.02	0.10	0.21	0.831	0.997
PD	Endo	AP1G1	-0.01	0.14	-0.09	0.932	0.995
PD	IN_ADARB2	AP1G1	0.08	0.07	1.14	0.255	0.92
PD	IN_LAMP5_LHX6	AP1G1	0.05	0.08	0.60	0.546	1
PD	IN_LAMP5_RELN	AP1G1	0.03	0.07	0.44	0.659	0.993
PD	IN_PVALB	AP1G1	0.06	0.05	1.27	0.203	0.907
PD	IN_PVALB_CHC	AP1G1	-0.02	0.07	-0.31	0.757	0.984
PD	IN_SST	AP1G1	0.10	0.06	1.75	0.0805	0.804
PD	IN_VIP	AP1G1	0.04	0.05	0.76	0.449	0.901
PD	Micro	AP1G1	0.02	0.07	0.23	0.814	0.989
PD	OPC	AP1G1	0.05	0.05	1.06	0.291	0.932
PD	Oligo	AP1G1	0.06	0.04	1.49	0.137	0.592
PD	PC	AP1G1	0.12	0.14	0.85	0.393	0.997
PD	PVM	AP1G1	0.15	0.21	0.72	0.473	0.918
PD	SMC	AP1G1	0.04	1.03	0.04	0.971	0.998
PD	VLMC	AP1G1	0.04	0.18	0.25	0.803	0.983
PD	Astro	AP1G2	0.00	0.11	0.03	0.98	0.999
PD	EN_L2_3_IT	AP1G2	0.10	0.09	1.13	0.26	0.759
PD	EN_L3_5_IT_1	AP1G2	0.06	0.10	0.63	0.529	0.96
PD	EN_L3_5_IT_2	AP1G2	0.24	0.10	2.41	0.0159	0.409
PD	EN_L3_5_IT_3	AP1G2	0.21	0.11	1.96	0.05	0.574
PD	EN_L5_6_NP	AP1G2	-0.13	0.14	-0.88	0.379	0.999
PD	EN_L6B	AP1G2	-0.20	0.18	-1.12	0.263	0.999
PD	EN_L6_CT	AP1G2	0.05	0.12	0.38	0.701	0.998
PD	EN_L6_IT_1	AP1G2	0.01	0.12	0.12	0.904	1
PD	EN_L6_IT_2	AP1G2	-0.01	0.17	-0.08	0.933	0.999
PD	IN_ADARB2	AP1G2	0.15	0.13	1.10	0.27	0.923
PD	IN_LAMP5_LHX6	AP1G2	0.10	0.15	0.63	0.531	1
PD	IN_LAMP5_RELN	AP1G2	0.07	0.12	0.58	0.561	0.991
PD	IN_PVALB	AP1G2	0.23	0.10	2.32	0.0204	0.677
PD	IN_PVALB_CHC	AP1G2	0.05	0.16	0.33	0.743	0.983
PD	IN_SST	AP1G2	0.11	0.12	0.95	0.34	0.917
PD	IN_VIP	AP1G2	0.06	0.10	0.56	0.574	0.928
PD	Micro	AP1G2	0.01	0.14	0.08	0.936	0.997
PD	OPC	AP1G2	0.00	0.13	0.03	0.974	0.999
PD	Oligo	AP1G2	0.06	0.12	0.50	0.615	0.908
PD	Astro	AP1M1	0.07	0.07	0.93	0.353	0.869
PD	EN_L2_3_IT	AP1M1	0.07	0.05	1.42	0.155	0.679
PD	EN_L3_5_IT_1	AP1M1	0.22	0.07	2.96	0.00309	0.395
PD	EN_L3_5_IT_2	AP1M1	0.02	0.06	0.39	0.695	0.95
PD	EN_L3_5_IT_3	AP1M1	0.06	0.07	0.81	0.419	0.892
PD	EN_L5_6_NP	AP1M1	0.05	0.13	0.38	0.704	0.999
PD	EN_L6B	AP1M1	0.09	0.12	0.72	0.471	0.999
PD	EN_L6_CT	AP1M1	-0.04	0.09	-0.47	0.642	0.998
PD	EN_L6_IT_1	AP1M1	-0.12	0.10	-1.27	0.205	1
PD	EN_L6_IT_2	AP1M1	-0.22	0.14	-1.55	0.12	0.992
PD	Endo	AP1M1	-0.73	0.46	-1.57	0.117	0.702
PD	IN_ADARB2	AP1M1	0.14	0.11	1.28	0.2	0.904
PD	IN_LAMP5_LHX6	AP1M1	-0.07	0.12	-0.53	0.599	1
PD	IN_LAMP5_RELN	AP1M1	-0.02	0.09	-0.21	0.835	0.996
PD	IN_PVALB	AP1M1	0.02	0.07	0.27	0.783	0.987
PD	IN_PVALB_CHC	AP1M1	-0.03	0.13	-0.20	0.838	0.989
PD	IN_SST	AP1M1	0.07	0.08	0.84	0.402	0.93
PD	IN_VIP	AP1M1	0.06	0.06	0.90	0.366	0.879
PD	Micro	AP1M1	0.06	0.10	0.64	0.524	0.972
PD	OPC	AP1M1	-0.08	0.08	-0.98	0.328	0.944
PD	Oligo	AP1M1	0.12	0.05	2.36	0.0184	0.334
PD	PC	AP1M1	-0.28	0.44	-0.64	0.521	0.997
PD	EN_L2_3_IT	AP1M2	-0.07	0.16	-0.41	0.679	0.933
PD	Oligo	AP1M2	0.09	0.21	0.45	0.653	0.923
PD	Astro	AP1S1	-0.07	0.11	-0.62	0.537	0.928
PD	EN_L2_3_IT	AP1S1	-0.02	0.08	-0.25	0.8	0.958
PD	EN_L3_5_IT_1	AP1S1	-0.03	0.11	-0.30	0.765	0.984
PD	EN_L3_5_IT_2	AP1S1	-0.09	0.09	-0.95	0.343	0.837
PD	EN_L3_5_IT_3	AP1S1	-0.08	0.10	-0.74	0.459	0.908
PD	EN_L5_6_NP	AP1S1	-0.27	0.52	-0.52	0.604	0.999
PD	EN_L6B	AP1S1	0.06	0.21	0.28	0.782	0.999
PD	EN_L6_CT	AP1S1	0.12	0.18	0.68	0.499	0.998
PD	EN_L6_IT_1	AP1S1	0.06	0.15	0.39	0.698	1
PD	EN_L6_IT_2	AP1S1	-0.14	0.22	-0.64	0.522	0.992
PD	IN_ADARB2	AP1S1	-0.03	0.18	-0.19	0.85	0.988
PD	IN_PVALB	AP1S1	-0.20	0.14	-1.48	0.14	0.859
PD	IN_SST	AP1S1	-0.22	0.14	-1.54	0.123	0.84
PD	IN_VIP	AP1S1	0.00	0.10	0.03	0.98	0.999
PD	OPC	AP1S1	0.05	0.11	0.47	0.636	0.984
PD	Oligo	AP1S1	0.04	0.07	0.64	0.519	0.871
PD	Astro	AP1S2	0.03	0.11	0.29	0.771	0.973
PD	EN_L2_3_IT	AP1S2	-0.13	0.08	-1.66	0.0977	0.614
PD	EN_L3_5_IT_1	AP1S2	0.11	0.18	0.65	0.513	0.96
PD	EN_L3_5_IT_2	AP1S2	-0.25	0.13	-1.97	0.0489	0.544
PD	EN_L3_5_IT_3	AP1S2	-0.19	0.10	-1.82	0.0681	0.63
PD	EN_L5_6_NP	AP1S2	-0.25	0.20	-1.25	0.211	0.999
PD	EN_L6B	AP1S2	-0.07	0.21	-0.35	0.728	0.999
PD	EN_L6_CT	AP1S2	-0.12	0.44	-0.28	0.78	0.998
PD	EN_L6_IT_1	AP1S2	-0.19	0.20	-0.94	0.345	1
PD	EN_L6_IT_2	AP1S2	-0.05	0.20	-0.27	0.789	0.997
PD	Endo	AP1S2	-0.45	0.16	-2.80	0.00513	0.299
PD	IN_ADARB2	AP1S2	-0.06	0.10	-0.60	0.551	0.972
PD	IN_LAMP5_LHX6	AP1S2	-0.19	0.11	-1.82	0.0692	1
PD	IN_LAMP5_RELN	AP1S2	-0.07	0.08	-0.93	0.354	0.984
PD	IN_PVALB	AP1S2	-0.15	0.08	-1.84	0.0653	0.8
PD	IN_PVALB_CHC	AP1S2	0.03	0.16	0.21	0.834	0.988
PD	IN_SST	AP1S2	0.01	0.10	0.11	0.909	0.992
PD	IN_VIP	AP1S2	0.00	0.08	0.03	0.978	0.999
PD	Micro	AP1S2	0.08	0.12	0.70	0.481	0.97
PD	OPC	AP1S2	-0.15	0.09	-1.63	0.104	0.872
PD	Oligo	AP1S2	-0.10	0.06	-1.52	0.129	0.582
PD	PVM	AP1S2	0.24	0.25	0.98	0.329	0.853
PD	Astro	AP1S3	0.12	0.13	0.91	0.361	0.875
PD	EN_L2_3_IT	AP1S3	0.02	0.08	0.28	0.783	0.956
PD	EN_L3_5_IT_1	AP1S3	0.03	0.34	0.10	0.922	0.994
PD	EN_L3_5_IT_2	AP1S3	0.07	0.13	0.56	0.574	0.922
PD	EN_L3_5_IT_3	AP1S3	0.04	0.12	0.35	0.729	0.965
PD	EN_L6B	AP1S3	-0.60	0.53	-1.13	0.259	0.999
PD	EN_L6_CT	AP1S3	-0.59	0.40	-1.47	0.14	0.998
PD	EN_L6_IT_1	AP1S3	0.09	0.17	0.52	0.601	1
PD	EN_L6_IT_2	AP1S3	-0.31	0.22	-1.38	0.167	0.992
PD	IN_PVALB	AP1S3	-0.21	0.17	-1.23	0.218	0.913
PD	IN_VIP	AP1S3	0.02	0.14	0.15	0.877	0.983
PD	OPC	AP1S3	0.28	0.17	1.69	0.0919	0.862
PD	Oligo	AP1S3	0.14	0.18	0.76	0.445	0.834
PD	Astro	AP2A1	0.01	0.07	0.13	0.893	0.986
PD	EN_L2_3_IT	AP2A1	-0.08	0.05	-1.72	0.0855	0.596
PD	EN_L3_5_IT_1	AP2A1	0.03	0.09	0.32	0.752	0.984
PD	EN_L3_5_IT_2	AP2A1	-0.08	0.06	-1.37	0.171	0.731
PD	EN_L3_5_IT_3	AP2A1	-0.14	0.07	-2.02	0.0431	0.548
PD	EN_L5_6_NP	AP2A1	-0.09	0.12	-0.82	0.414	0.999
PD	EN_L6B	AP2A1	0.02	0.13	0.13	0.899	0.999
PD	EN_L6_CT	AP2A1	-0.21	0.12	-1.75	0.0793	0.998
PD	EN_L6_IT_1	AP2A1	-0.08	0.11	-0.75	0.452	1
PD	EN_L6_IT_2	AP2A1	-0.04	0.13	-0.34	0.733	0.997
PD	Endo	AP2A1	-0.26	0.34	-0.76	0.445	0.909
PD	IN_ADARB2	AP2A1	0.07	0.11	0.63	0.532	0.968
PD	IN_LAMP5_LHX6	AP2A1	0.08	0.13	0.61	0.544	1
PD	IN_LAMP5_RELN	AP2A1	0.05	0.10	0.52	0.601	0.993
PD	IN_PVALB	AP2A1	0.04	0.06	0.63	0.527	0.964
PD	IN_PVALB_CHC	AP2A1	-0.08	0.10	-0.77	0.442	0.936
PD	IN_SST	AP2A1	0.03	0.08	0.39	0.695	0.972
PD	IN_VIP	AP2A1	0.00	0.07	0.05	0.964	0.997
PD	Micro	AP2A1	0.17	0.11	1.57	0.117	0.943
PD	OPC	AP2A1	-0.03	0.07	-0.47	0.637	0.985
PD	Oligo	AP2A1	-0.03	0.04	-0.67	0.501	0.862
PD	PC	AP2A1	0.06	0.39	0.15	0.88	0.997
PD	Astro	AP2A2	0.14	0.05	2.59	0.00969	0.409
PD	EN_L2_3_IT	AP2A2	0.09	0.04	2.06	0.0395	0.507
PD	EN_L3_5_IT_1	AP2A2	0.13	0.06	2.19	0.0283	0.687
PD	EN_L3_5_IT_2	AP2A2	0.06	0.06	1.00	0.317	0.823
PD	EN_L3_5_IT_3	AP2A2	0.11	0.06	1.79	0.0728	0.64
PD	EN_L5_6_NP	AP2A2	0.01	0.08	0.08	0.939	0.999
PD	EN_L6B	AP2A2	0.19	0.10	2.02	0.0437	0.999
PD	EN_L6_CT	AP2A2	0.14	0.09	1.63	0.104	0.998
PD	EN_L6_IT_1	AP2A2	0.12	0.08	1.43	0.153	1
PD	EN_L6_IT_2	AP2A2	0.13	0.10	1.38	0.168	0.992
PD	Endo	AP2A2	-0.03	0.14	-0.20	0.838	0.987
PD	IN_ADARB2	AP2A2	0.12	0.07	1.86	0.0626	0.881
PD	IN_LAMP5_LHX6	AP2A2	0.14	0.08	1.80	0.0725	1
PD	IN_LAMP5_RELN	AP2A2	0.14	0.06	2.32	0.0206	0.745
PD	IN_PVALB	AP2A2	0.10	0.05	1.91	0.0556	0.772
PD	IN_PVALB_CHC	AP2A2	0.12	0.08	1.46	0.145	0.79
PD	IN_SST	AP2A2	0.13	0.06	2.23	0.0258	0.673
PD	IN_VIP	AP2A2	0.12	0.05	2.69	0.00717	0.491
PD	Micro	AP2A2	0.11	0.09	1.33	0.184	0.947
PD	OPC	AP2A2	0.11	0.07	1.64	0.1	0.872
PD	Oligo	AP2A2	-0.02	0.04	-0.40	0.69	0.931
PD	PC	AP2A2	-0.12	0.16	-0.72	0.469	0.997
PD	PVM	AP2A2	-0.06	0.21	-0.29	0.769	0.959
PD	VLMC	AP2A2	0.01	0.19	0.05	0.959	0.997
PD	Adaptive	AP2B1	0.32	0.30	1.09	0.276	0.835
PD	Astro	AP2B1	0.02	0.06	0.33	0.745	0.969
PD	EN_L2_3_IT	AP2B1	0.01	0.03	0.15	0.878	0.975
PD	EN_L3_5_IT_1	AP2B1	-0.09	0.05	-1.58	0.115	0.832
PD	EN_L3_5_IT_2	AP2B1	-0.09	0.05	-1.82	0.0684	0.596
PD	EN_L3_5_IT_3	AP2B1	-0.02	0.05	-0.48	0.628	0.944
PD	EN_L5_6_NP	AP2B1	0.05	0.07	0.64	0.523	0.999
PD	EN_L6B	AP2B1	-0.07	0.10	-0.71	0.475	0.999
PD	EN_L6_CT	AP2B1	-0.08	0.08	-0.98	0.328	0.998
PD	EN_L6_IT_1	AP2B1	-0.07	0.08	-0.84	0.4	1
PD	EN_L6_IT_2	AP2B1	-0.07	0.09	-0.83	0.408	0.992
PD	Endo	AP2B1	0.11	0.13	0.91	0.363	0.885
PD	IN_ADARB2	AP2B1	0.00	0.07	0.05	0.961	0.996
PD	IN_LAMP5_LHX6	AP2B1	0.02	0.07	0.28	0.783	1
PD	IN_LAMP5_RELN	AP2B1	-0.04	0.06	-0.71	0.48	0.988
PD	IN_PVALB	AP2B1	-0.03	0.05	-0.61	0.542	0.967
PD	IN_PVALB_CHC	AP2B1	-0.03	0.06	-0.47	0.638	0.975
PD	IN_SST	AP2B1	0.02	0.05	0.41	0.68	0.969
PD	IN_VIP	AP2B1	-0.01	0.04	-0.19	0.851	0.979
PD	Micro	AP2B1	0.10	0.07	1.53	0.127	0.943
PD	OPC	AP2B1	-0.02	0.05	-0.49	0.626	0.981
PD	Oligo	AP2B1	-0.02	0.04	-0.61	0.543	0.883
PD	PC	AP2B1	0.03	0.13	0.20	0.838	0.997
PD	PVM	AP2B1	0.14	0.20	0.74	0.461	0.91
PD	SMC	AP2B1	0.21	1.12	0.18	0.854	0.998
PD	VLMC	AP2B1	0.05	0.17	0.28	0.781	0.977
PD	Astro	AP2M1	0.15	0.06	2.39	0.0166	0.46
PD	EN_L2_3_IT	AP2M1	0.07	0.06	1.19	0.234	0.748
PD	EN_L3_5_IT_1	AP2M1	-0.02	0.08	-0.24	0.808	0.988
PD	EN_L3_5_IT_2	AP2M1	-0.04	0.06	-0.58	0.563	0.919
PD	EN_L3_5_IT_3	AP2M1	-0.02	0.07	-0.32	0.75	0.971
PD	EN_L5_6_NP	AP2M1	-0.06	0.10	-0.55	0.583	0.999
PD	EN_L6B	AP2M1	-0.11	0.13	-0.86	0.392	0.999
PD	EN_L6_CT	AP2M1	0.04	0.12	0.30	0.767	0.998
PD	EN_L6_IT_1	AP2M1	0.01	0.12	0.09	0.926	1
PD	EN_L6_IT_2	AP2M1	-0.03	0.17	-0.19	0.849	0.997
PD	Endo	AP2M1	-0.21	0.28	-0.74	0.456	0.91
PD	IN_ADARB2	AP2M1	0.24	0.10	2.46	0.0137	0.881
PD	IN_LAMP5_LHX6	AP2M1	-0.01	0.11	-0.07	0.941	1
PD	IN_LAMP5_RELN	AP2M1	0.14	0.09	1.51	0.131	0.946
PD	IN_PVALB	AP2M1	0.07	0.07	1.04	0.297	0.925
PD	IN_PVALB_CHC	AP2M1	-0.02	0.11	-0.17	0.863	0.992
PD	IN_SST	AP2M1	-0.06	0.08	-0.71	0.48	0.95
PD	IN_VIP	AP2M1	0.06	0.07	0.88	0.38	0.881
PD	Micro	AP2M1	-0.02	0.10	-0.22	0.828	0.989
PD	OPC	AP2M1	0.08	0.06	1.17	0.244	0.922
PD	Oligo	AP2M1	0.06	0.05	1.11	0.267	0.726
PD	PC	AP2M1	-0.05	0.34	-0.13	0.896	0.997
PD	Astro	AP2S1	-0.02	0.10	-0.16	0.873	0.983
PD	EN_L2_3_IT	AP2S1	-0.02	0.06	-0.26	0.796	0.958
PD	EN_L3_5_IT_1	AP2S1	0.17	0.12	1.41	0.158	0.868
PD	EN_L3_5_IT_2	AP2S1	0.06	0.08	0.85	0.395	0.865
PD	EN_L3_5_IT_3	AP2S1	0.12	0.08	1.52	0.128	0.711
PD	EN_L5_6_NP	AP2S1	-0.22	0.16	-1.36	0.173	0.999
PD	EN_L6B	AP2S1	0.26	0.18	1.47	0.141	0.999
PD	EN_L6_CT	AP2S1	-0.15	0.16	-0.95	0.341	0.998
PD	EN_L6_IT_1	AP2S1	0.16	0.14	1.14	0.256	1
PD	EN_L6_IT_2	AP2S1	-0.10	0.19	-0.51	0.611	0.992
PD	IN_ADARB2	AP2S1	-0.02	0.14	-0.14	0.892	0.991
PD	IN_LAMP5_LHX6	AP2S1	0.17	0.17	0.99	0.321	1
PD	IN_LAMP5_RELN	AP2S1	0.03	0.12	0.27	0.788	0.994
PD	IN_PVALB	AP2S1	0.01	0.08	0.11	0.911	0.994
PD	IN_SST	AP2S1	0.05	0.11	0.48	0.628	0.961
PD	IN_VIP	AP2S1	0.01	0.09	0.11	0.916	0.989
PD	Micro	AP2S1	0.20	0.14	1.44	0.149	0.943
PD	OPC	AP2S1	-0.34	0.11	-3.23	0.00124	0.663
PD	Oligo	AP2S1	-0.02	0.06	-0.33	0.743	0.946
PD	Adaptive	AP3B1	-0.01	0.27	-0.03	0.974	0.995
PD	Astro	AP3B1	-0.07	0.09	-0.75	0.455	0.906
PD	EN_L2_3_IT	AP3B1	0.01	0.04	0.29	0.772	0.954
PD	EN_L3_5_IT_1	AP3B1	0.01	0.08	0.13	0.9	0.992
PD	EN_L3_5_IT_2	AP3B1	-0.00	0.06	-0.07	0.946	0.994
PD	EN_L3_5_IT_3	AP3B1	-0.03	0.05	-0.60	0.548	0.93
PD	EN_L5_6_NP	AP3B1	0.04	0.12	0.33	0.739	0.999
PD	EN_L6B	AP3B1	-0.17	0.11	-1.55	0.122	0.999
PD	EN_L6_CT	AP3B1	0.05	0.08	0.67	0.5	0.998
PD	EN_L6_IT_1	AP3B1	0.06	0.09	0.63	0.527	1
PD	EN_L6_IT_2	AP3B1	-0.15	0.11	-1.30	0.195	0.992
PD	Endo	AP3B1	-0.01	0.12	-0.09	0.925	0.995
PD	IN_ADARB2	AP3B1	0.04	0.09	0.48	0.635	0.972
PD	IN_LAMP5_LHX6	AP3B1	-0.12	0.09	-1.30	0.195	1
PD	IN_LAMP5_RELN	AP3B1	0.04	0.07	0.51	0.608	0.993
PD	IN_PVALB	AP3B1	-0.01	0.05	-0.25	0.8	0.987
PD	IN_PVALB_CHC	AP3B1	0.05	0.11	0.49	0.626	0.974
PD	IN_SST	AP3B1	-0.00	0.08	-0.01	0.995	0.999
PD	IN_VIP	AP3B1	0.03	0.06	0.39	0.694	0.957
PD	Micro	AP3B1	-0.02	0.05	-0.29	0.771	0.988
PD	OPC	AP3B1	0.03	0.05	0.65	0.513	0.968
PD	Oligo	AP3B1	-0.02	0.04	-0.43	0.667	0.926
PD	PC	AP3B1	-0.15	0.12	-1.25	0.21	0.997
PD	PVM	AP3B1	-0.06	0.17	-0.32	0.747	0.957
PD	SMC	AP3B1	0.05	0.40	0.12	0.907	0.998
PD	VLMC	AP3B1	-0.00	0.16	-0.01	0.993	1
PD	Astro	AP3B2	-0.01	0.12	-0.11	0.911	0.988
PD	EN_L2_3_IT	AP3B2	0.05	0.05	0.93	0.351	0.806
PD	EN_L3_5_IT_1	AP3B2	0.03	0.07	0.47	0.637	0.976
PD	EN_L3_5_IT_2	AP3B2	0.02	0.06	0.39	0.698	0.95
PD	EN_L3_5_IT_3	AP3B2	-0.01	0.06	-0.15	0.883	0.99
PD	EN_L5_6_NP	AP3B2	0.07	0.08	0.93	0.351	0.999
PD	EN_L6B	AP3B2	0.04	0.11	0.37	0.708	0.999
PD	EN_L6_CT	AP3B2	0.07	0.08	0.84	0.403	0.998
PD	EN_L6_IT_1	AP3B2	0.07	0.08	0.85	0.396	1
PD	EN_L6_IT_2	AP3B2	-0.08	0.12	-0.64	0.523	0.992
PD	IN_ADARB2	AP3B2	0.10	0.08	1.21	0.228	0.908
PD	IN_LAMP5_LHX6	AP3B2	0.13	0.09	1.42	0.156	1
PD	IN_LAMP5_RELN	AP3B2	0.13	0.07	1.89	0.0585	0.868
PD	IN_PVALB	AP3B2	0.09	0.06	1.46	0.144	0.859
PD	IN_PVALB_CHC	AP3B2	0.26	0.10	2.58	0.00997	0.416
PD	IN_SST	AP3B2	0.16	0.07	2.24	0.0253	0.67
PD	IN_VIP	AP3B2	0.11	0.06	1.87	0.0614	0.688
PD	Micro	AP3B2	0.26	0.16	1.60	0.11	0.943
PD	OPC	AP3B2	0.02	0.07	0.29	0.772	0.991
PD	Oligo	AP3B2	-0.16	0.08	-2.07	0.0381	0.401
PD	Astro	AP3D1	0.14	0.05	2.50	0.0125	0.427
PD	EN_L2_3_IT	AP3D1	0.04	0.05	0.83	0.409	0.836
PD	EN_L3_5_IT_1	AP3D1	0.07	0.08	0.93	0.352	0.945
PD	EN_L3_5_IT_2	AP3D1	0.01	0.06	0.16	0.874	0.984
PD	EN_L3_5_IT_3	AP3D1	0.06	0.06	0.93	0.353	0.869
PD	EN_L5_6_NP	AP3D1	0.05	0.09	0.59	0.557	0.999
PD	EN_L6B	AP3D1	0.02	0.12	0.16	0.871	0.999
PD	EN_L6_CT	AP3D1	-0.03	0.09	-0.32	0.745	0.998
PD	EN_L6_IT_1	AP3D1	-0.05	0.11	-0.49	0.623	1
PD	EN_L6_IT_2	AP3D1	0.03	0.12	0.21	0.83	0.997
PD	Endo	AP3D1	-0.08	0.31	-0.24	0.808	0.982
PD	IN_ADARB2	AP3D1	0.09	0.08	1.13	0.26	0.92
PD	IN_LAMP5_LHX6	AP3D1	0.11	0.11	0.98	0.329	1
PD	IN_LAMP5_RELN	AP3D1	0.01	0.08	0.17	0.868	0.996
PD	IN_PVALB	AP3D1	0.05	0.06	0.90	0.366	0.94
PD	IN_PVALB_CHC	AP3D1	0.04	0.10	0.40	0.689	0.977
PD	IN_SST	AP3D1	0.12	0.07	1.59	0.112	0.833
PD	IN_VIP	AP3D1	0.11	0.06	1.89	0.0586	0.686
PD	Micro	AP3D1	0.04	0.09	0.42	0.675	0.983
PD	OPC	AP3D1	0.04	0.06	0.71	0.478	0.964
PD	Oligo	AP3D1	0.04	0.04	1.02	0.306	0.754
PD	PC	AP3D1	0.03	0.43	0.07	0.94	0.997
PD	PVM	AP3D1	0.72	0.74	0.98	0.328	0.853
PD	VLMC	AP3D1	0.15	0.23	0.64	0.521	0.946
PD	Astro	AP3M1	0.00	0.07	0.04	0.972	0.998
PD	EN_L2_3_IT	AP3M1	-0.00	0.05	-0.03	0.978	0.997
PD	EN_L3_5_IT_1	AP3M1	-0.04	0.10	-0.41	0.683	0.979
PD	EN_L3_5_IT_2	AP3M1	0.04	0.08	0.45	0.654	0.941
PD	EN_L3_5_IT_3	AP3M1	-0.01	0.08	-0.09	0.928	0.992
PD	EN_L5_6_NP	AP3M1	-0.20	0.17	-1.16	0.245	0.999
PD	EN_L6B	AP3M1	-0.21	0.16	-1.30	0.195	0.999
PD	EN_L6_CT	AP3M1	-0.03	0.13	-0.22	0.822	0.998
PD	EN_L6_IT_1	AP3M1	-0.13	0.12	-1.08	0.278	1
PD	EN_L6_IT_2	AP3M1	-0.06	0.15	-0.40	0.691	0.995
PD	Endo	AP3M1	-0.59	0.40	-1.48	0.138	0.729
PD	IN_ADARB2	AP3M1	-0.16	0.12	-1.32	0.187	0.901
PD	IN_LAMP5_LHX6	AP3M1	0.05	0.14	0.34	0.735	1
PD	IN_LAMP5_RELN	AP3M1	0.11	0.12	0.95	0.344	0.982
PD	IN_PVALB	AP3M1	-0.06	0.08	-0.70	0.483	0.954
PD	IN_PVALB_CHC	AP3M1	0.03	0.15	0.23	0.816	0.986
PD	IN_SST	AP3M1	-0.07	0.10	-0.73	0.464	0.945
PD	IN_VIP	AP3M1	-0.02	0.08	-0.30	0.765	0.966
PD	Micro	AP3M1	-0.04	0.11	-0.41	0.684	0.983
PD	OPC	AP3M1	0.03	0.07	0.42	0.671	0.988
PD	Oligo	AP3M1	0.04	0.06	0.79	0.427	0.828
PD	Astro	AP3M2	0.07	0.06	1.10	0.273	0.828
PD	EN_L2_3_IT	AP3M2	0.09	0.06	1.46	0.144	0.667
PD	EN_L3_5_IT_1	AP3M2	0.19	0.09	2.14	0.0323	0.708
PD	EN_L3_5_IT_2	AP3M2	0.17	0.07	2.35	0.0188	0.422
PD	EN_L3_5_IT_3	AP3M2	0.19	0.07	2.75	0.00601	0.323
PD	EN_L5_6_NP	AP3M2	0.09	0.11	0.79	0.429	0.999
PD	EN_L6B	AP3M2	0.18	0.13	1.39	0.166	0.999
PD	EN_L6_CT	AP3M2	0.02	0.12	0.21	0.832	0.998
PD	EN_L6_IT_1	AP3M2	-0.01	0.11	-0.06	0.956	1
PD	EN_L6_IT_2	AP3M2	0.20	0.16	1.24	0.217	0.992
PD	Endo	AP3M2	-0.24	0.36	-0.67	0.503	0.925
PD	IN_ADARB2	AP3M2	0.09	0.08	1.04	0.299	0.932
PD	IN_LAMP5_LHX6	AP3M2	0.11	0.12	0.91	0.365	1
PD	IN_LAMP5_RELN	AP3M2	0.06	0.09	0.69	0.49	0.988
PD	IN_PVALB	AP3M2	0.05	0.06	0.74	0.458	0.951
PD	IN_PVALB_CHC	AP3M2	0.11	0.11	0.93	0.352	0.903
PD	IN_SST	AP3M2	-0.00	0.07	-0.07	0.947	0.994
PD	IN_VIP	AP3M2	0.09	0.07	1.28	0.202	0.817
PD	Micro	AP3M2	-0.04	0.12	-0.35	0.725	0.983
PD	OPC	AP3M2	-0.07	0.08	-0.86	0.389	0.953
PD	Oligo	AP3M2	-0.03	0.06	-0.48	0.634	0.915
PD	Astro	AP3S1	-0.07	0.06	-1.11	0.266	0.825
PD	EN_L2_3_IT	AP3S1	0.06	0.04	1.36	0.173	0.693
PD	EN_L3_5_IT_1	AP3S1	0.08	0.08	1.04	0.296	0.934
PD	EN_L3_5_IT_2	AP3S1	-0.08	0.06	-1.38	0.168	0.729
PD	EN_L3_5_IT_3	AP3S1	0.02	0.06	0.28	0.782	0.975
PD	EN_L5_6_NP	AP3S1	-0.06	0.09	-0.61	0.545	0.999
PD	EN_L6B	AP3S1	0.13	0.10	1.38	0.167	0.999
PD	EN_L6_CT	AP3S1	-0.05	0.08	-0.60	0.551	0.998
PD	EN_L6_IT_1	AP3S1	0.05	0.08	0.62	0.537	1
PD	EN_L6_IT_2	AP3S1	0.10	0.10	1.03	0.302	0.992
PD	Endo	AP3S1	-0.22	0.14	-1.57	0.116	0.702
PD	IN_ADARB2	AP3S1	0.09	0.06	1.37	0.171	0.901
PD	IN_LAMP5_LHX6	AP3S1	-0.02	0.09	-0.24	0.812	1
PD	IN_LAMP5_RELN	AP3S1	-0.05	0.07	-0.62	0.534	0.991
PD	IN_PVALB	AP3S1	-0.01	0.05	-0.11	0.915	0.995
PD	IN_PVALB_CHC	AP3S1	-0.12	0.10	-1.20	0.228	0.857
PD	IN_SST	AP3S1	0.02	0.07	0.30	0.766	0.978
PD	IN_VIP	AP3S1	0.01	0.06	0.21	0.832	0.976
PD	Micro	AP3S1	0.05	0.10	0.52	0.602	0.977
PD	OPC	AP3S1	0.02	0.06	0.33	0.739	0.991
PD	Oligo	AP3S1	0.03	0.05	0.51	0.613	0.908
PD	PC	AP3S1	0.04	0.15	0.25	0.804	0.997
PD	PVM	AP3S1	-0.04	0.81	-0.05	0.962	0.989
PD	SMC	AP3S1	-1.91	1.16	-1.65	0.0983	0.998
PD	VLMC	AP3S1	0.06	0.19	0.32	0.75	0.972
PD	Astro	AP3S2	-0.04	0.11	-0.38	0.701	0.961
PD	EN_L2_3_IT	AP3S2	-0.00	0.09	-0.01	0.991	0.998
PD	EN_L3_5_IT_2	AP3S2	-0.03	0.13	-0.27	0.791	0.972
PD	EN_L3_5_IT_3	AP3S2	0.03	0.14	0.24	0.811	0.98
PD	EN_L6_IT_1	AP3S2	0.12	0.38	0.32	0.75	1
PD	IN_PVALB	AP3S2	0.17	0.12	1.44	0.15	0.866
PD	IN_SST	AP3S2	-0.16	0.18	-0.86	0.387	0.93
PD	IN_VIP	AP3S2	0.04	0.13	0.33	0.738	0.964
PD	OPC	AP3S2	0.19	0.14	1.42	0.157	0.901
PD	Oligo	AP3S2	0.05	0.09	0.58	0.559	0.89
PD	Astro	AP4B1	-0.14	0.09	-1.51	0.131	0.708
PD	EN_L2_3_IT	AP4B1	0.01	0.07	0.11	0.911	0.984
PD	EN_L3_5_IT_1	AP4B1	-0.03	0.12	-0.23	0.817	0.989
PD	EN_L3_5_IT_2	AP4B1	0.12	0.09	1.34	0.181	0.741
PD	EN_L3_5_IT_3	AP4B1	-0.00	0.09	-0.01	0.99	0.999
PD	EN_L5_6_NP	AP4B1	0.16	0.14	1.13	0.259	0.999
PD	EN_L6B	AP4B1	-0.20	0.16	-1.28	0.201	0.999
PD	EN_L6_CT	AP4B1	-0.02	0.13	-0.16	0.874	0.998
PD	EN_L6_IT_1	AP4B1	0.18	0.14	1.26	0.206	1
PD	EN_L6_IT_2	AP4B1	0.26	0.21	1.25	0.212	0.992
PD	IN_ADARB2	AP4B1	-0.16	0.12	-1.39	0.164	0.901
PD	IN_LAMP5_LHX6	AP4B1	0.21	0.16	1.29	0.198	1
PD	IN_LAMP5_RELN	AP4B1	0.15	0.11	1.34	0.179	0.95
PD	IN_PVALB	AP4B1	-0.08	0.10	-0.86	0.388	0.942
PD	IN_PVALB_CHC	AP4B1	0.18	0.17	1.05	0.295	0.878
PD	IN_SST	AP4B1	0.02	0.10	0.21	0.837	0.987
PD	IN_VIP	AP4B1	0.03	0.07	0.46	0.643	0.943
PD	Micro	AP4B1	-0.09	0.13	-0.72	0.469	0.97
PD	OPC	AP4B1	-0.13	0.08	-1.56	0.119	0.887
PD	Oligo	AP4B1	-0.07	0.07	-0.98	0.326	0.77
PD	Astro	AP4E1	-0.02	0.05	-0.32	0.745	0.969
PD	EN_L2_3_IT	AP4E1	0.03	0.04	0.73	0.467	0.864
PD	EN_L3_5_IT_1	AP4E1	-0.07	0.07	-0.97	0.331	0.944
PD	EN_L3_5_IT_2	AP4E1	-0.00	0.05	-0.08	0.936	0.992
PD	EN_L3_5_IT_3	AP4E1	0.05	0.06	0.81	0.418	0.892
PD	EN_L5_6_NP	AP4E1	-0.05	0.12	-0.45	0.654	0.999
PD	EN_L6B	AP4E1	0.10	0.14	0.75	0.454	0.999
PD	EN_L6_CT	AP4E1	0.17	0.10	1.70	0.0892	0.998
PD	EN_L6_IT_1	AP4E1	-0.02	0.10	-0.19	0.851	1
PD	EN_L6_IT_2	AP4E1	-0.29	0.11	-2.64	0.0083	0.744
PD	Endo	AP4E1	-0.09	0.31	-0.29	0.773	0.975
PD	IN_ADARB2	AP4E1	-0.06	0.08	-0.78	0.434	0.962
PD	IN_LAMP5_LHX6	AP4E1	0.01	0.10	0.11	0.91	1
PD	IN_LAMP5_RELN	AP4E1	0.07	0.07	0.93	0.353	0.984
PD	IN_PVALB	AP4E1	-0.01	0.06	-0.21	0.832	0.989
PD	IN_PVALB_CHC	AP4E1	0.04	0.12	0.37	0.714	0.98
PD	IN_SST	AP4E1	0.11	0.08	1.48	0.138	0.856
PD	IN_VIP	AP4E1	-0.03	0.05	-0.48	0.628	0.938
PD	Micro	AP4E1	0.04	0.08	0.51	0.612	0.979
PD	OPC	AP4E1	0.05	0.06	0.82	0.409	0.957
PD	Oligo	AP4E1	0.08	0.04	2.11	0.0348	0.395
PD	PC	AP4E1	0.36	0.38	0.94	0.348	0.997
PD	VLMC	AP4E1	0.21	0.19	1.11	0.267	0.851
PD	Astro	AP4M1	0.03	0.08	0.44	0.66	0.956
PD	EN_L2_3_IT	AP4M1	-0.12	0.08	-1.47	0.141	0.663
PD	EN_L3_5_IT_1	AP4M1	-0.13	0.13	-1.01	0.313	0.939
PD	EN_L3_5_IT_2	AP4M1	-0.14	0.10	-1.36	0.175	0.738
PD	EN_L3_5_IT_3	AP4M1	-0.06	0.11	-0.54	0.586	0.939
PD	EN_L5_6_NP	AP4M1	0.31	0.54	0.58	0.565	0.999
PD	EN_L6B	AP4M1	-0.30	0.19	-1.57	0.116	0.999
PD	EN_L6_CT	AP4M1	-0.01	0.18	-0.07	0.942	0.998
PD	EN_L6_IT_1	AP4M1	0.06	0.17	0.38	0.706	1
PD	EN_L6_IT_2	AP4M1	0.10	0.21	0.47	0.638	0.993
PD	IN_ADARB2	AP4M1	0.11	0.43	0.25	0.803	0.985
PD	IN_LAMP5_RELN	AP4M1	-0.35	0.19	-1.81	0.0696	0.871
PD	IN_PVALB	AP4M1	-0.01	0.12	-0.05	0.957	0.997
PD	IN_SST	AP4M1	-0.10	0.12	-0.83	0.408	0.931
PD	IN_VIP	AP4M1	-0.09	0.11	-0.84	0.4	0.887
PD	Micro	AP4M1	0.16	0.15	1.05	0.295	0.958
PD	OPC	AP4M1	0.03	0.10	0.29	0.77	0.991
PD	Oligo	AP4M1	0.00	0.07	0.00	0.998	0.999
PD	Astro	AP4S1	-0.02	0.05	-0.43	0.669	0.957
PD	EN_L2_3_IT	AP4S1	0.04	0.04	0.99	0.321	0.792
PD	EN_L3_5_IT_1	AP4S1	-0.01	0.06	-0.23	0.817	0.989
PD	EN_L3_5_IT_2	AP4S1	0.06	0.05	1.17	0.242	0.776
PD	EN_L3_5_IT_3	AP4S1	-0.04	0.05	-0.75	0.452	0.905
PD	EN_L5_6_NP	AP4S1	0.04	0.08	0.46	0.643	0.999
PD	EN_L6B	AP4S1	-0.09	0.10	-0.91	0.364	0.999
PD	EN_L6_CT	AP4S1	0.08	0.08	1.08	0.282	0.998
PD	EN_L6_IT_1	AP4S1	0.06	0.08	0.71	0.479	1
PD	EN_L6_IT_2	AP4S1	0.04	0.11	0.37	0.714	0.997
PD	Endo	AP4S1	-0.10	0.29	-0.35	0.729	0.967
PD	IN_ADARB2	AP4S1	0.00	0.07	0.07	0.945	0.996
PD	IN_LAMP5_LHX6	AP4S1	0.06	0.08	0.70	0.484	1
PD	IN_LAMP5_RELN	AP4S1	0.05	0.07	0.70	0.485	0.988
PD	IN_PVALB	AP4S1	0.02	0.05	0.45	0.652	0.977
PD	IN_PVALB_CHC	AP4S1	0.11	0.09	1.28	0.202	0.842
PD	IN_SST	AP4S1	0.01	0.06	0.11	0.909	0.992
PD	IN_VIP	AP4S1	0.10	0.05	2.08	0.0374	0.658
PD	Micro	AP4S1	-0.08	0.10	-0.81	0.417	0.97
PD	OPC	AP4S1	0.01	0.06	0.20	0.84	0.992
PD	Oligo	AP4S1	-0.04	0.05	-0.78	0.436	0.831
PD	PC	AP4S1	-0.17	0.38	-0.43	0.664	0.997
PD	VLMC	AP4S1	-0.15	0.21	-0.71	0.48	0.928
PD	Astro	AP5B1	0.05	0.09	0.61	0.541	0.929
PD	EN_L2_3_IT	AP5B1	-0.01	0.08	-0.09	0.93	0.987
PD	EN_L3_5_IT_1	AP5B1	-0.37	0.16	-2.31	0.0208	0.648
PD	EN_L3_5_IT_2	AP5B1	-0.04	0.12	-0.33	0.739	0.964
PD	EN_L3_5_IT_3	AP5B1	0.02	0.11	0.22	0.828	0.983
PD	EN_L5_6_NP	AP5B1	-0.86	0.53	-1.61	0.107	0.999
PD	EN_L6B	AP5B1	-0.10	0.20	-0.51	0.611	0.999
PD	EN_L6_CT	AP5B1	0.06	0.17	0.37	0.712	0.998
PD	EN_L6_IT_1	AP5B1	-0.13	0.19	-0.71	0.475	1
PD	IN_ADARB2	AP5B1	-0.14	0.17	-0.83	0.409	0.957
PD	IN_LAMP5_RELN	AP5B1	-0.17	0.15	-1.13	0.257	0.969
PD	IN_PVALB	AP5B1	-0.19	0.12	-1.62	0.105	0.827
PD	IN_SST	AP5B1	-0.03	0.13	-0.23	0.821	0.985
PD	IN_VIP	AP5B1	0.05	0.11	0.48	0.63	0.938
PD	Micro	AP5B1	0.13	0.18	0.73	0.466	0.97
PD	OPC	AP5B1	0.01	0.14	0.08	0.937	0.997
PD	Oligo	AP5B1	0.07	0.11	0.60	0.545	0.884
PD	Astro	AP5M1	-0.05	0.07	-0.79	0.428	0.896
PD	EN_L2_3_IT	AP5M1	0.07	0.06	1.13	0.26	0.759
PD	EN_L3_5_IT_1	AP5M1	0.01	0.09	0.11	0.914	0.993
PD	EN_L3_5_IT_2	AP5M1	0.07	0.08	0.97	0.334	0.831
PD	EN_L3_5_IT_3	AP5M1	0.05	0.07	0.74	0.46	0.908
PD	EN_L5_6_NP	AP5M1	0.05	0.11	0.47	0.638	0.999
PD	EN_L6B	AP5M1	0.14	0.13	1.04	0.299	0.999
PD	EN_L6_CT	AP5M1	0.01	0.09	0.08	0.933	0.998
PD	EN_L6_IT_1	AP5M1	0.12	0.09	1.25	0.21	1
PD	EN_L6_IT_2	AP5M1	0.09	0.14	0.65	0.515	0.992
PD	Endo	AP5M1	-0.09	0.54	-0.17	0.868	0.993
PD	IN_ADARB2	AP5M1	0.03	0.10	0.30	0.763	0.982
PD	IN_LAMP5_LHX6	AP5M1	0.04	0.10	0.35	0.727	1
PD	IN_LAMP5_RELN	AP5M1	-0.03	0.09	-0.30	0.763	0.994
PD	IN_PVALB	AP5M1	-0.01	0.06	-0.21	0.83	0.989
PD	IN_PVALB_CHC	AP5M1	-0.12	0.10	-1.15	0.252	0.858
PD	IN_SST	AP5M1	-0.08	0.07	-1.12	0.261	0.897
PD	IN_VIP	AP5M1	0.04	0.07	0.63	0.53	0.917
PD	Micro	AP5M1	0.13	0.11	1.21	0.228	0.951
PD	OPC	AP5M1	0.05	0.07	0.74	0.461	0.964
PD	Oligo	AP5M1	0.06	0.05	1.14	0.252	0.715
PD	PC	AP5M1	-0.00	0.46	-0.01	0.995	0.999
PD	Astro	AP5S1	0.16	0.12	1.35	0.178	0.764
PD	EN_L2_3_IT	AP5S1	-0.03	0.10	-0.30	0.761	0.951
PD	EN_L3_5_IT_2	AP5S1	0.08	0.15	0.55	0.585	0.926
PD	EN_L3_5_IT_3	AP5S1	-0.04	0.15	-0.25	0.806	0.979
PD	IN_PVALB	AP5S1	-0.14	0.14	-0.99	0.321	0.932
PD	IN_VIP	AP5S1	-0.23	0.14	-1.65	0.0988	0.735
PD	Oligo	AP5S1	0.01	0.10	0.10	0.92	0.982
PD	Astro	AP5Z1	0.15	0.09	1.72	0.085	0.648
PD	EN_L2_3_IT	AP5Z1	-0.02	0.07	-0.28	0.776	0.955
PD	EN_L3_5_IT_1	AP5Z1	0.01	0.13	0.07	0.946	0.995
PD	EN_L3_5_IT_2	AP5Z1	0.00	0.09	0.04	0.968	0.997
PD	EN_L3_5_IT_3	AP5Z1	-0.14	0.09	-1.61	0.108	0.689
PD	EN_L5_6_NP	AP5Z1	-0.12	0.17	-0.67	0.501	0.999
PD	EN_L6B	AP5Z1	0.03	0.21	0.13	0.899	0.999
PD	EN_L6_CT	AP5Z1	-0.20	0.17	-1.18	0.24	0.998
PD	EN_L6_IT_1	AP5Z1	-0.16	0.16	-1.00	0.317	1
PD	EN_L6_IT_2	AP5Z1	-0.30	0.21	-1.45	0.146	0.992
PD	IN_ADARB2	AP5Z1	-0.05	0.16	-0.32	0.748	0.982
PD	IN_LAMP5_LHX6	AP5Z1	-0.02	0.50	-0.03	0.973	1
PD	IN_LAMP5_RELN	AP5Z1	0.01	0.15	0.04	0.968	0.998
PD	IN_PVALB	AP5Z1	-0.05	0.10	-0.50	0.62	0.976
PD	IN_SST	AP5Z1	-0.20	0.12	-1.66	0.0979	0.814
PD	IN_VIP	AP5Z1	-0.05	0.11	-0.43	0.665	0.949
PD	Micro	AP5Z1	-0.05	0.11	-0.46	0.646	0.98
PD	OPC	AP5Z1	-0.07	0.09	-0.77	0.444	0.96
PD	Oligo	AP5Z1	0.00	0.06	0.02	0.981	0.996
PD	Astro	APAF1	-0.02	0.09	-0.23	0.817	0.978
PD	EN_L2_3_IT	APAF1	-0.08	0.05	-1.46	0.145	0.667
PD	EN_L3_5_IT_1	APAF1	0.09	0.10	0.96	0.339	0.944
PD	EN_L3_5_IT_2	APAF1	-0.15	0.08	-1.85	0.064	0.586
PD	EN_L3_5_IT_3	APAF1	0.05	0.08	0.70	0.481	0.913
PD	EN_L5_6_NP	APAF1	-0.19	0.14	-1.35	0.177	0.999
PD	EN_L6B	APAF1	-0.02	0.16	-0.11	0.914	0.999
PD	EN_L6_CT	APAF1	0.11	0.10	1.10	0.272	0.998
PD	EN_L6_IT_1	APAF1	-0.15	0.12	-1.23	0.219	1
PD	EN_L6_IT_2	APAF1	-0.37	0.17	-2.19	0.0289	0.9
PD	Endo	APAF1	-0.36	0.17	-2.15	0.0312	0.487
PD	IN_ADARB2	APAF1	-0.07	0.10	-0.69	0.493	0.967
PD	IN_LAMP5_LHX6	APAF1	-0.17	0.13	-1.34	0.18	1
PD	IN_LAMP5_RELN	APAF1	-0.05	0.10	-0.54	0.588	0.991
PD	IN_PVALB	APAF1	-0.02	0.07	-0.32	0.752	0.984
PD	IN_PVALB_CHC	APAF1	-0.26	0.14	-1.91	0.0559	0.677
PD	IN_SST	APAF1	-0.05	0.08	-0.64	0.523	0.953
PD	IN_VIP	APAF1	-0.11	0.07	-1.47	0.141	0.766
PD	Micro	APAF1	0.09	0.10	0.91	0.361	0.97
PD	OPC	APAF1	-0.10	0.07	-1.44	0.15	0.899
PD	Oligo	APAF1	-0.03	0.06	-0.55	0.586	0.902
PD	PC	APAF1	0.03	0.46	0.08	0.939	0.997
PD	PVM	APAF1	0.15	0.24	0.61	0.539	0.947
PD	Astro	APBA1	-0.01	0.07	-0.18	0.854	0.981
PD	EN_L2_3_IT	APBA1	0.02	0.04	0.65	0.516	0.885
PD	EN_L3_5_IT_1	APBA1	0.10	0.06	1.57	0.115	0.834
PD	EN_L3_5_IT_2	APBA1	0.00	0.05	0.06	0.949	0.994
PD	EN_L3_5_IT_3	APBA1	0.03	0.06	0.48	0.63	0.944
PD	EN_L5_6_NP	APBA1	0.06	0.07	0.80	0.422	0.999
PD	EN_L6B	APBA1	0.15	0.10	1.41	0.158	0.999
PD	EN_L6_CT	APBA1	0.03	0.07	0.40	0.691	0.998
PD	EN_L6_IT_1	APBA1	-0.05	0.08	-0.69	0.492	1
PD	EN_L6_IT_2	APBA1	0.01	0.10	0.11	0.913	0.999
PD	Endo	APBA1	-0.10	0.47	-0.22	0.829	0.987
PD	IN_ADARB2	APBA1	0.11	0.06	1.82	0.0683	0.881
PD	IN_LAMP5_LHX6	APBA1	-0.09	0.06	-1.37	0.171	1
PD	IN_LAMP5_RELN	APBA1	0.04	0.06	0.66	0.509	0.991
PD	IN_PVALB	APBA1	-0.02	0.06	-0.31	0.76	0.984
PD	IN_PVALB_CHC	APBA1	-0.03	0.07	-0.45	0.655	0.976
PD	IN_SST	APBA1	-0.01	0.06	-0.11	0.909	0.992
PD	IN_VIP	APBA1	0.01	0.04	0.30	0.761	0.966
PD	Micro	APBA1	-0.09	0.09	-0.98	0.329	0.964
PD	OPC	APBA1	-0.05	0.04	-1.27	0.205	0.92
PD	Oligo	APBA1	0.02	0.05	0.45	0.656	0.924
PD	PC	APBA1	-0.04	0.24	-0.18	0.859	0.997
PD	PVM	APBA1	-0.04	0.28	-0.14	0.89	0.977
PD	VLMC	APBA1	0.20	0.28	0.70	0.483	0.93
PD	Adaptive	APBA2	0.88	0.40	2.21	0.0275	0.437
PD	Astro	APBA2	0.08	0.12	0.67	0.502	0.921
PD	EN_L2_3_IT	APBA2	-0.06	0.05	-1.03	0.303	0.785
PD	EN_L3_5_IT_1	APBA2	-0.01	0.06	-0.21	0.832	0.99
PD	EN_L3_5_IT_2	APBA2	-0.12	0.06	-1.84	0.0663	0.591
PD	EN_L3_5_IT_3	APBA2	-0.04	0.06	-0.65	0.512	0.919
PD	EN_L5_6_NP	APBA2	-0.00	0.08	-0.01	0.993	0.999
PD	EN_L6B	APBA2	-0.11	0.11	-0.94	0.346	0.999
PD	EN_L6_CT	APBA2	-0.09	0.08	-1.01	0.314	0.998
PD	EN_L6_IT_1	APBA2	-0.11	0.09	-1.19	0.233	1
PD	EN_L6_IT_2	APBA2	-0.05	0.11	-0.45	0.655	0.994
PD	IN_ADARB2	APBA2	0.01	0.06	0.18	0.858	0.99
PD	IN_LAMP5_LHX6	APBA2	-0.07	0.09	-0.83	0.408	1
PD	IN_LAMP5_RELN	APBA2	0.01	0.06	0.18	0.856	0.996
PD	IN_PVALB	APBA2	-0.02	0.05	-0.46	0.646	0.977
PD	IN_PVALB_CHC	APBA2	-0.00	0.07	-0.02	0.984	0.999
PD	IN_SST	APBA2	-0.13	0.06	-2.22	0.0263	0.674
PD	IN_VIP	APBA2	-0.04	0.05	-0.93	0.353	0.878
PD	Micro	APBA2	-0.05	0.18	-0.28	0.777	0.988
PD	OPC	APBA2	0.06	0.07	0.82	0.414	0.957
PD	Oligo	APBA2	0.08	0.07	1.08	0.279	0.736
PD	Astro	APBA3	0.04	0.10	0.39	0.695	0.959
PD	EN_L2_3_IT	APBA3	0.00	0.08	0.03	0.973	0.995
PD	EN_L3_5_IT_1	APBA3	0.02	0.35	0.06	0.948	0.996
PD	EN_L3_5_IT_2	APBA3	-0.01	0.13	-0.08	0.939	0.993
PD	EN_L3_5_IT_3	APBA3	0.05	0.12	0.37	0.714	0.961
PD	EN_L6_IT_1	APBA3	-0.10	0.36	-0.27	0.784	1
PD	IN_PVALB	APBA3	-0.11	0.25	-0.43	0.668	0.977
PD	IN_SST	APBA3	-0.09	0.15	-0.60	0.551	0.953
PD	IN_VIP	APBA3	0.03	0.12	0.21	0.83	0.976
PD	OPC	APBA3	0.01	0.14	0.10	0.918	0.997
PD	Oligo	APBA3	-0.01	0.08	-0.18	0.853	0.971
PD	Astro	APBB1	0.06	0.06	1.02	0.306	0.845
PD	EN_L2_3_IT	APBB1	0.06	0.05	1.17	0.244	0.751
PD	EN_L3_5_IT_1	APBB1	0.08	0.07	1.11	0.267	0.921
PD	EN_L3_5_IT_2	APBB1	0.04	0.06	0.73	0.467	0.889
PD	EN_L3_5_IT_3	APBB1	0.05	0.06	0.99	0.324	0.856
PD	EN_L5_6_NP	APBB1	-0.14	0.10	-1.48	0.139	0.999
PD	EN_L6B	APBB1	0.11	0.11	1.04	0.297	0.999
PD	EN_L6_CT	APBB1	-0.07	0.10	-0.72	0.473	0.998
PD	EN_L6_IT_1	APBB1	-0.01	0.11	-0.13	0.895	1
PD	EN_L6_IT_2	APBB1	-0.06	0.13	-0.48	0.63	0.992
PD	Endo	APBB1	0.03	0.31	0.10	0.917	0.993
PD	IN_ADARB2	APBB1	0.10	0.08	1.17	0.242	0.917
PD	IN_LAMP5_LHX6	APBB1	-0.01	0.10	-0.15	0.882	1
PD	IN_LAMP5_RELN	APBB1	0.12	0.08	1.49	0.137	0.946
PD	IN_PVALB	APBB1	0.02	0.06	0.36	0.72	0.983
PD	IN_PVALB_CHC	APBB1	0.11	0.09	1.24	0.213	0.85
PD	IN_SST	APBB1	0.02	0.06	0.37	0.712	0.972
PD	IN_VIP	APBB1	0.04	0.06	0.72	0.471	0.903
PD	Micro	APBB1	0.19	0.14	1.35	0.177	0.945
PD	OPC	APBB1	0.00	0.05	0.02	0.988	0.999
PD	Oligo	APBB1	0.00	0.05	0.09	0.93	0.985
PD	PC	APBB1	-0.29	0.40	-0.72	0.47	0.997
PD	Adaptive	APBB1IP	-0.47	0.25	-1.86	0.0626	0.556
PD	Astro	APBB1IP	0.09	0.12	0.78	0.433	0.897
PD	EN_L2_3_IT	APBB1IP	-0.15	0.11	-1.36	0.173	0.693
PD	EN_L3_5_IT_2	APBB1IP	-0.24	0.16	-1.45	0.146	0.715
PD	EN_L3_5_IT_3	APBB1IP	-0.28	0.19	-1.48	0.139	0.722
PD	IN_PVALB	APBB1IP	-0.12	0.16	-0.76	0.446	0.95
PD	IN_VIP	APBB1IP	0.03	0.17	0.21	0.834	0.976
PD	Micro	APBB1IP	-0.08	0.09	-0.93	0.353	0.968
PD	OPC	APBB1IP	-0.03	0.16	-0.18	0.861	0.995
PD	Oligo	APBB1IP	0.06	0.11	0.57	0.568	0.892
PD	PVM	APBB1IP	-0.11	0.28	-0.40	0.692	0.95
PD	Astro	APBB2	-0.12	0.09	-1.38	0.168	0.755
PD	EN_L2_3_IT	APBB2	-0.05	0.04	-1.25	0.213	0.728
PD	EN_L3_5_IT_1	APBB2	-0.01	0.06	-0.19	0.848	0.992
PD	EN_L3_5_IT_2	APBB2	0.01	0.05	0.12	0.902	0.988
PD	EN_L3_5_IT_3	APBB2	-0.05	0.05	-0.98	0.325	0.856
PD	EN_L5_6_NP	APBB2	-0.10	0.07	-1.44	0.149	0.999
PD	EN_L6B	APBB2	-0.03	0.12	-0.29	0.77	0.999
PD	EN_L6_CT	APBB2	-0.14	0.08	-1.86	0.0632	0.984
PD	EN_L6_IT_1	APBB2	-0.05	0.08	-0.56	0.578	1
PD	EN_L6_IT_2	APBB2	-0.23	0.11	-2.13	0.0328	0.9
PD	Endo	APBB2	-0.32	0.11	-2.81	0.00498	0.299
PD	IN_ADARB2	APBB2	0.04	0.06	0.62	0.535	0.97
PD	IN_LAMP5_LHX6	APBB2	0.03	0.07	0.39	0.7	1
PD	IN_LAMP5_RELN	APBB2	0.12	0.06	1.87	0.0611	0.868
PD	IN_PVALB	APBB2	-0.09	0.05	-1.92	0.055	0.772
PD	IN_PVALB_CHC	APBB2	-0.04	0.07	-0.52	0.606	0.973
PD	IN_SST	APBB2	0.03	0.06	0.47	0.642	0.963
PD	IN_VIP	APBB2	-0.02	0.05	-0.47	0.639	0.942
PD	Micro	APBB2	0.04	0.15	0.29	0.769	0.988
PD	OPC	APBB2	0.04	0.04	0.85	0.397	0.954
PD	Oligo	APBB2	0.06	0.05	1.26	0.209	0.68
PD	PC	APBB2	-0.13	0.16	-0.83	0.404	0.997
PD	PVM	APBB2	-1.69	0.76	-2.23	0.0255	0.527
PD	SMC	APBB2	-0.54	0.33	-1.63	0.103	0.998
PD	VLMC	APBB2	0.26	0.15	1.74	0.0824	0.718
PD	Astro	APBB3	-0.04	0.08	-0.54	0.588	0.94
PD	EN_L2_3_IT	APBB3	-0.02	0.07	-0.27	0.784	0.956
PD	EN_L3_5_IT_1	APBB3	0.01	0.14	0.08	0.933	0.995
PD	EN_L3_5_IT_2	APBB3	-0.03	0.10	-0.34	0.732	0.961
PD	EN_L3_5_IT_3	APBB3	0.09	0.11	0.82	0.412	0.89
PD	EN_L5_6_NP	APBB3	0.05	0.50	0.11	0.915	0.999
PD	EN_L6B	APBB3	0.15	0.21	0.71	0.479	0.999
PD	EN_L6_CT	APBB3	-0.03	0.18	-0.16	0.872	0.998
PD	EN_L6_IT_1	APBB3	0.13	0.19	0.70	0.484	1
PD	IN_ADARB2	APBB3	-0.12	0.15	-0.75	0.452	0.964
PD	IN_LAMP5_RELN	APBB3	-0.24	0.17	-1.41	0.16	0.946
PD	IN_PVALB	APBB3	-0.05	0.09	-0.48	0.628	0.976
PD	IN_SST	APBB3	-0.07	0.12	-0.60	0.552	0.953
PD	IN_VIP	APBB3	-0.00	0.10	-0.04	0.965	0.997
PD	Micro	APBB3	0.18	0.16	1.16	0.245	0.952
PD	OPC	APBB3	0.10	0.10	0.91	0.365	0.952
PD	Oligo	APBB3	-0.08	0.08	-0.97	0.331	0.773
PD	Astro	APC	-0.06	0.06	-0.92	0.357	0.872
PD	EN_L2_3_IT	APC	0.09	0.04	2.38	0.0174	0.414
PD	EN_L3_5_IT_1	APC	0.01	0.06	0.19	0.847	0.992
PD	EN_L3_5_IT_2	APC	0.00	0.05	0.04	0.968	0.997
PD	EN_L3_5_IT_3	APC	0.04	0.05	0.79	0.431	0.897
PD	EN_L5_6_NP	APC	0.11	0.07	1.51	0.131	0.999
PD	EN_L6B	APC	-0.01	0.10	-0.12	0.905	0.999
PD	EN_L6_CT	APC	0.04	0.07	0.68	0.496	0.998
PD	EN_L6_IT_1	APC	0.05	0.07	0.75	0.454	1
PD	EN_L6_IT_2	APC	0.07	0.10	0.75	0.451	0.992
PD	Endo	APC	-0.05	0.16	-0.32	0.748	0.968
PD	IN_ADARB2	APC	0.03	0.05	0.57	0.569	0.972
PD	IN_LAMP5_LHX6	APC	-0.03	0.06	-0.50	0.617	1
PD	IN_LAMP5_RELN	APC	0.03	0.05	0.51	0.609	0.993
PD	IN_PVALB	APC	0.10	0.04	2.51	0.0122	0.604
PD	IN_PVALB_CHC	APC	0.04	0.06	0.76	0.445	0.939
PD	IN_SST	APC	0.02	0.05	0.40	0.689	0.972
PD	IN_VIP	APC	0.05	0.04	1.17	0.241	0.835
PD	Micro	APC	-0.02	0.06	-0.29	0.768	0.988
PD	OPC	APC	0.00	0.04	0.06	0.953	0.998
PD	Oligo	APC	-0.00	0.04	-0.12	0.903	0.98
PD	PC	APC	-0.01	0.18	-0.03	0.973	0.997
PD	PVM	APC	0.09	0.25	0.37	0.714	0.953
PD	VLMC	APC	0.29	0.21	1.43	0.153	0.773
PD	Astro	APC2	-0.05	0.09	-0.54	0.586	0.939
PD	EN_L2_3_IT	APC2	-0.02	0.06	-0.37	0.715	0.941
PD	EN_L3_5_IT_1	APC2	-0.04	0.09	-0.52	0.601	0.973
PD	EN_L3_5_IT_2	APC2	-0.01	0.07	-0.19	0.853	0.981
PD	EN_L3_5_IT_3	APC2	-0.04	0.07	-0.53	0.594	0.939
PD	EN_L5_6_NP	APC2	-0.21	0.13	-1.68	0.0932	0.999
PD	EN_L6B	APC2	-0.01	0.13	-0.09	0.931	0.999
PD	EN_L6_CT	APC2	-0.06	0.10	-0.62	0.537	0.998
PD	EN_L6_IT_1	APC2	-0.10	0.11	-0.91	0.362	1
PD	EN_L6_IT_2	APC2	-0.19	0.17	-1.10	0.271	0.992
PD	IN_ADARB2	APC2	0.14	0.09	1.54	0.124	0.888
PD	IN_LAMP5_LHX6	APC2	0.13	0.11	1.17	0.241	1
PD	IN_LAMP5_RELN	APC2	-0.15	0.09	-1.59	0.112	0.934
PD	IN_PVALB	APC2	0.10	0.08	1.35	0.177	0.89
PD	IN_PVALB_CHC	APC2	0.18	0.13	1.35	0.176	0.816
PD	IN_SST	APC2	0.03	0.09	0.34	0.731	0.975
PD	IN_VIP	APC2	0.08	0.07	1.04	0.298	0.856
PD	Micro	APC2	0.26	0.17	1.56	0.119	0.943
PD	OPC	APC2	0.01	0.09	0.10	0.919	0.997
PD	Oligo	APC2	-0.09	0.10	-0.85	0.393	0.811
PD	Astro	APCDD1	-0.14	0.10	-1.45	0.146	0.725
PD	EN_L2_3_IT	APCDD1	-0.02	0.15	-0.16	0.872	0.973
PD	Endo	APCDD1	-0.02	0.24	-0.10	0.917	0.993
PD	IN_PVALB	APCDD1	-0.02	0.16	-0.13	0.894	0.993
PD	IN_SST	APCDD1	-0.07	0.21	-0.35	0.729	0.974
PD	IN_VIP	APCDD1	0.13	0.18	0.74	0.46	0.902
PD	Micro	APCDD1	0.05	0.22	0.23	0.819	0.989
PD	OPC	APCDD1	0.13	0.12	1.11	0.265	0.927
PD	Oligo	APCDD1	0.00	0.10	0.00	0.997	0.999
PD	PC	APCDD1	-0.15	0.23	-0.68	0.496	0.997
PD	VLMC	APCDD1	0.31	0.31	1.02	0.308	0.879
PD	Astro	APCDD1L	-0.42	0.18	-2.30	0.0214	0.482
PD	EN_L2_3_IT	APCDD1L	-0.35	0.18	-1.90	0.0576	0.548
PD	OPC	APCDD1L	-0.01	0.20	-0.03	0.975	0.999
PD	Oligo	APCDD1L	-0.33	0.18	-1.84	0.0651	0.475
PD	Astro	APEH	0.09	0.09	1.06	0.288	0.835
PD	EN_L2_3_IT	APEH	-0.02	0.09	-0.27	0.788	0.957
PD	EN_L3_5_IT_1	APEH	-0.01	0.18	-0.03	0.974	0.997
PD	EN_L3_5_IT_2	APEH	-0.12	0.11	-1.07	0.283	0.806
PD	EN_L3_5_IT_3	APEH	-0.16	0.13	-1.23	0.217	0.794
PD	EN_L6_IT_1	APEH	-0.38	0.37	-1.02	0.306	1
PD	IN_PVALB	APEH	-0.07	0.13	-0.55	0.58	0.971
PD	IN_SST	APEH	-0.16	0.14	-1.13	0.26	0.897
PD	IN_VIP	APEH	-0.07	0.12	-0.62	0.533	0.917
PD	Micro	APEH	0.15	0.19	0.83	0.407	0.97
PD	OPC	APEH	0.16	0.13	1.26	0.207	0.92
PD	Oligo	APEH	0.05	0.10	0.52	0.605	0.907
PD	Astro	APEX1	0.06	0.10	0.59	0.554	0.932
PD	EN_L2_3_IT	APEX1	-0.03	0.08	-0.41	0.685	0.935
PD	EN_L3_5_IT_1	APEX1	0.07	0.13	0.56	0.577	0.971
PD	EN_L3_5_IT_2	APEX1	-0.03	0.08	-0.31	0.759	0.966
PD	EN_L3_5_IT_3	APEX1	-0.11	0.10	-1.09	0.275	0.832
PD	EN_L5_6_NP	APEX1	-0.02	0.17	-0.12	0.908	0.999
PD	EN_L6B	APEX1	-0.07	0.21	-0.31	0.759	0.999
PD	EN_L6_CT	APEX1	0.04	0.18	0.22	0.825	0.998
PD	EN_L6_IT_1	APEX1	0.01	0.16	0.09	0.927	1
PD	EN_L6_IT_2	APEX1	0.08	0.23	0.34	0.737	0.997
PD	IN_ADARB2	APEX1	0.15	0.13	1.15	0.25	0.92
PD	IN_LAMP5_RELN	APEX1	-0.06	0.14	-0.41	0.683	0.994
PD	IN_PVALB	APEX1	-0.11	0.10	-1.09	0.278	0.924
PD	IN_PVALB_CHC	APEX1	0.28	0.37	0.77	0.443	0.937
PD	IN_SST	APEX1	0.03	0.12	0.30	0.767	0.978
PD	IN_VIP	APEX1	-0.03	0.09	-0.29	0.776	0.968
PD	Micro	APEX1	-0.18	0.14	-1.33	0.185	0.947
PD	OPC	APEX1	-0.10	0.09	-1.13	0.26	0.927
PD	Oligo	APEX1	-0.03	0.07	-0.39	0.696	0.932
PD	Astro	APEX2	0.02	0.14	0.13	0.893	0.986
PD	EN_L2_3_IT	APEX2	0.12	0.14	0.92	0.359	0.81
PD	Oligo	APEX2	-0.02	0.11	-0.21	0.835	0.967
PD	Astro	APH1A	-0.16	0.10	-1.64	0.102	0.664
PD	EN_L2_3_IT	APH1A	0.07	0.09	0.82	0.412	0.838
PD	EN_L3_5_IT_1	APH1A	-0.14	0.16	-0.86	0.391	0.954
PD	EN_L3_5_IT_2	APH1A	-0.02	0.13	-0.16	0.87	0.983
PD	EN_L3_5_IT_3	APH1A	0.16	0.13	1.23	0.22	0.796
PD	EN_L6B	APH1A	0.23	0.53	0.43	0.666	0.999
PD	EN_L6_IT_1	APH1A	0.09	0.18	0.50	0.617	1
PD	Endo	APH1A	-0.86	0.39	-2.23	0.0259	0.469
PD	IN_ADARB2	APH1A	0.38	0.16	2.39	0.017	0.881
PD	IN_LAMP5_RELN	APH1A	0.13	0.17	0.73	0.468	0.988
PD	IN_PVALB	APH1A	0.17	0.13	1.31	0.19	0.895
PD	IN_SST	APH1A	-0.18	0.14	-1.32	0.187	0.87
PD	IN_VIP	APH1A	0.05	0.11	0.43	0.664	0.949
PD	Micro	APH1A	0.20	0.14	1.40	0.162	0.943
PD	OPC	APH1A	-0.11	0.11	-1.06	0.289	0.931
PD	Oligo	APH1A	-0.00	0.09	-0.02	0.984	0.997
PD	Astro	APH1B	0.03	0.06	0.49	0.623	0.946
PD	EN_L2_3_IT	APH1B	0.07	0.08	0.83	0.405	0.835
PD	EN_L3_5_IT_1	APH1B	0.02	0.10	0.23	0.816	0.989
PD	EN_L3_5_IT_2	APH1B	0.09	0.10	0.93	0.354	0.843
PD	EN_L3_5_IT_3	APH1B	0.10	0.11	0.87	0.386	0.879
PD	EN_L5_6_NP	APH1B	0.03	0.12	0.26	0.791	0.999
PD	EN_L6B	APH1B	-0.10	0.18	-0.57	0.57	0.999
PD	EN_L6_CT	APH1B	0.09	0.13	0.69	0.489	0.998
PD	EN_L6_IT_1	APH1B	0.16	0.15	1.07	0.284	1
PD	EN_L6_IT_2	APH1B	-0.11	0.17	-0.65	0.514	0.992
PD	Endo	APH1B	0.58	0.41	1.41	0.158	0.75
PD	IN_ADARB2	APH1B	-0.08	0.12	-0.64	0.519	0.968
PD	IN_LAMP5_LHX6	APH1B	0.03	0.11	0.23	0.82	1
PD	IN_LAMP5_RELN	APH1B	0.05	0.09	0.57	0.567	0.991
PD	IN_PVALB	APH1B	0.04	0.09	0.50	0.615	0.976
PD	IN_PVALB_CHC	APH1B	0.08	0.14	0.56	0.576	0.968
PD	IN_SST	APH1B	-0.09	0.10	-0.92	0.357	0.922
PD	IN_VIP	APH1B	0.05	0.08	0.62	0.538	0.918
PD	Micro	APH1B	-0.21	0.11	-1.82	0.0692	0.931
PD	OPC	APH1B	0.06	0.07	0.88	0.38	0.953
PD	Oligo	APH1B	0.02	0.06	0.32	0.749	0.948
PD	PC	APH1B	-0.47	0.39	-1.19	0.234	0.997
PD	Astro	API5	-0.02	0.06	-0.41	0.678	0.958
PD	EN_L2_3_IT	API5	0.06	0.04	1.41	0.159	0.68
PD	EN_L3_5_IT_1	API5	0.15	0.07	2.10	0.0362	0.719
PD	EN_L3_5_IT_2	API5	0.12	0.06	2.12	0.034	0.488
PD	EN_L3_5_IT_3	API5	0.05	0.06	0.89	0.374	0.875
PD	EN_L5_6_NP	API5	0.09	0.09	0.92	0.356	0.999
PD	EN_L6B	API5	0.06	0.12	0.48	0.631	0.999
PD	EN_L6_CT	API5	0.01	0.09	0.08	0.939	0.998
PD	EN_L6_IT_1	API5	0.03	0.10	0.28	0.779	1
PD	EN_L6_IT_2	API5	0.11	0.13	0.85	0.398	0.992
PD	Endo	API5	-0.13	0.26	-0.48	0.629	0.954
PD	IN_ADARB2	API5	0.02	0.09	0.23	0.817	0.987
PD	IN_LAMP5_LHX6	API5	-0.03	0.10	-0.31	0.759	1
PD	IN_LAMP5_RELN	API5	0.13	0.08	1.59	0.111	0.932
PD	IN_PVALB	API5	0.08	0.06	1.33	0.184	0.894
PD	IN_PVALB_CHC	API5	-0.03	0.10	-0.32	0.752	0.984
PD	IN_SST	API5	0.07	0.07	1.00	0.318	0.915
PD	IN_VIP	API5	0.14	0.06	2.54	0.0111	0.526
PD	Micro	API5	-0.00	0.08	-0.04	0.967	0.999
PD	OPC	API5	-0.02	0.05	-0.33	0.743	0.991
PD	Oligo	API5	0.04	0.04	0.95	0.341	0.781
PD	PC	API5	0.48	0.33	1.47	0.142	0.997
PD	Astro	APIP	0.09	0.13	0.71	0.48	0.915
PD	EN_L2_3_IT	APIP	0.03	0.09	0.33	0.74	0.947
PD	EN_L3_5_IT_1	APIP	0.06	0.11	0.50	0.614	0.975
PD	EN_L3_5_IT_2	APIP	-0.00	0.09	-0.02	0.983	0.998
PD	EN_L3_5_IT_3	APIP	0.01	0.09	0.11	0.909	0.99
PD	EN_L5_6_NP	APIP	-0.07	0.16	-0.44	0.663	0.999
PD	EN_L6B	APIP	0.12	0.18	0.64	0.519	0.999
PD	EN_L6_CT	APIP	-0.06	0.13	-0.44	0.662	0.998
PD	EN_L6_IT_1	APIP	-0.04	0.16	-0.28	0.777	1
PD	EN_L6_IT_2	APIP	0.28	0.20	1.44	0.15	0.992
PD	Endo	APIP	-0.38	0.46	-0.84	0.401	0.894
PD	IN_ADARB2	APIP	0.09	0.12	0.75	0.451	0.964
PD	IN_LAMP5_LHX6	APIP	0.17	0.12	1.40	0.161	1
PD	IN_LAMP5_RELN	APIP	0.02	0.10	0.23	0.821	0.996
PD	IN_PVALB	APIP	0.01	0.08	0.07	0.945	0.997
PD	IN_PVALB_CHC	APIP	0.04	0.12	0.36	0.722	0.98
PD	IN_SST	APIP	0.07	0.10	0.71	0.477	0.95
PD	IN_VIP	APIP	0.10	0.10	1.05	0.292	0.854
PD	Micro	APIP	0.09	0.13	0.66	0.51	0.97
PD	OPC	APIP	0.10	0.12	0.86	0.391	0.953
PD	Oligo	APIP	0.05	0.12	0.44	0.661	0.925
PD	PC	APIP	-0.67	0.44	-1.51	0.13	0.997
PD	Astro	APLF	0.06	0.08	0.80	0.424	0.896
PD	EN_L2_3_IT	APLF	-0.21	0.09	-2.37	0.0178	0.414
PD	EN_L3_5_IT_1	APLF	-0.35	0.16	-2.19	0.0289	0.687
PD	EN_L3_5_IT_2	APLF	-0.41	0.13	-3.13	0.00174	0.183
PD	EN_L3_5_IT_3	APLF	-0.40	0.14	-2.81	0.00497	0.301
PD	EN_L6B	APLF	-0.34	0.22	-1.51	0.131	0.999
PD	EN_L6_CT	APLF	-0.02	0.17	-0.10	0.922	0.998
PD	EN_L6_IT_1	APLF	-0.32	0.15	-2.12	0.0343	1
PD	EN_L6_IT_2	APLF	-0.17	0.23	-0.74	0.46	0.992
PD	Endo	APLF	0.19	0.48	0.40	0.688	0.958
PD	IN_PVALB	APLF	-0.05	0.17	-0.30	0.765	0.985
PD	IN_SST	APLF	0.08	0.18	0.43	0.67	0.969
PD	IN_VIP	APLF	-0.11	0.16	-0.74	0.462	0.902
PD	Micro	APLF	-0.15	0.12	-1.24	0.214	0.951
PD	OPC	APLF	-0.02	0.09	-0.21	0.835	0.992
PD	Oligo	APLF	-0.01	0.06	-0.15	0.878	0.977
PD	PC	APLF	-0.04	0.63	-0.07	0.947	0.997
PD	Astro	APLN	0.14	0.18	0.80	0.422	0.895
PD	IN_VIP	APLN	0.10	0.19	0.53	0.596	0.933
PD	Oligo	APLN	-0.17	0.16	-1.05	0.295	0.746
PD	Astro	APLNR	0.46	0.28	1.63	0.103	0.668
PD	Astro	APLP1	0.13	0.10	1.29	0.196	0.783
PD	EN_L2_3_IT	APLP1	0.14	0.07	2.05	0.0407	0.51
PD	EN_L3_5_IT_1	APLP1	0.08	0.09	0.89	0.374	0.951
PD	EN_L3_5_IT_2	APLP1	0.11	0.07	1.58	0.114	0.677
PD	EN_L3_5_IT_3	APLP1	0.14	0.07	1.94	0.0523	0.581
PD	EN_L5_6_NP	APLP1	0.17	0.12	1.46	0.144	0.999
PD	EN_L6B	APLP1	0.16	0.13	1.17	0.24	0.999
PD	EN_L6_CT	APLP1	0.06	0.10	0.60	0.546	0.998
PD	EN_L6_IT_1	APLP1	0.06	0.10	0.55	0.582	1
PD	EN_L6_IT_2	APLP1	0.16	0.13	1.26	0.206	0.992
PD	Endo	APLP1	0.17	0.39	0.44	0.659	0.957
PD	IN_ADARB2	APLP1	0.16	0.10	1.67	0.0943	0.881
PD	IN_LAMP5_LHX6	APLP1	0.13	0.12	1.10	0.273	1
PD	IN_LAMP5_RELN	APLP1	0.14	0.10	1.48	0.14	0.946
PD	IN_PVALB	APLP1	0.13	0.09	1.44	0.15	0.866
PD	IN_PVALB_CHC	APLP1	0.16	0.12	1.39	0.165	0.807
PD	IN_SST	APLP1	0.15	0.07	2.00	0.0454	0.74
PD	IN_VIP	APLP1	0.12	0.07	1.62	0.105	0.745
PD	Micro	APLP1	0.11	0.13	0.86	0.391	0.97
PD	OPC	APLP1	0.08	0.09	0.90	0.369	0.952
PD	Oligo	APLP1	0.10	0.06	1.66	0.0964	0.529
PD	PC	APLP1	0.12	0.41	0.29	0.769	0.997
PD	Astro	APLP2	0.07	0.05	1.37	0.17	0.757
PD	EN_L2_3_IT	APLP2	0.06	0.04	1.55	0.122	0.645
PD	EN_L3_5_IT_1	APLP2	0.04	0.06	0.67	0.506	0.96
PD	EN_L3_5_IT_2	APLP2	-0.00	0.05	-0.02	0.982	0.998
PD	EN_L3_5_IT_3	APLP2	-0.04	0.05	-0.99	0.32	0.854
PD	EN_L5_6_NP	APLP2	0.00	0.08	0.04	0.972	0.999
PD	EN_L6B	APLP2	-0.03	0.10	-0.33	0.739	0.999
PD	EN_L6_CT	APLP2	-0.13	0.09	-1.43	0.151	0.998
PD	EN_L6_IT_1	APLP2	0.00	0.08	0.03	0.98	1
PD	EN_L6_IT_2	APLP2	0.05	0.10	0.46	0.646	0.993
PD	Endo	APLP2	-0.29	0.14	-2.00	0.046	0.559
PD	IN_ADARB2	APLP2	-0.04	0.06	-0.57	0.565	0.972
PD	IN_LAMP5_LHX6	APLP2	-0.03	0.08	-0.40	0.687	1
PD	IN_LAMP5_RELN	APLP2	-0.07	0.06	-1.18	0.237	0.969
PD	IN_PVALB	APLP2	0.03	0.05	0.57	0.571	0.97
PD	IN_PVALB_CHC	APLP2	-0.05	0.07	-0.76	0.447	0.939
PD	IN_SST	APLP2	-0.05	0.06	-0.88	0.378	0.929
PD	IN_VIP	APLP2	0.02	0.04	0.43	0.665	0.949
PD	Micro	APLP2	-0.00	0.07	-0.03	0.975	0.999
PD	OPC	APLP2	0.04	0.05	0.81	0.417	0.957
PD	Oligo	APLP2	0.19	0.06	3.10	0.00192	0.157
PD	PC	APLP2	-0.12	0.16	-0.75	0.453	0.997
PD	PVM	APLP2	0.23	0.20	1.11	0.267	0.819
PD	SMC	APLP2	0.80	1.06	0.76	0.449	0.998
PD	VLMC	APLP2	0.31	0.20	1.58	0.114	0.753
PD	Astro	APMAP	0.01	0.10	0.10	0.924	0.992
PD	EN_L2_3_IT	APMAP	0.03	0.05	0.48	0.632	0.922
PD	EN_L3_5_IT_1	APMAP	0.11	0.10	1.15	0.251	0.912
PD	EN_L3_5_IT_2	APMAP	0.08	0.07	1.07	0.285	0.806
PD	EN_L3_5_IT_3	APMAP	0.05	0.07	0.65	0.513	0.92
PD	EN_L5_6_NP	APMAP	0.03	0.11	0.30	0.762	0.999
PD	EN_L6B	APMAP	0.05	0.18	0.26	0.795	0.999
PD	EN_L6_CT	APMAP	-0.04	0.13	-0.29	0.771	0.998
PD	EN_L6_IT_1	APMAP	-0.14	0.13	-1.08	0.279	1
PD	EN_L6_IT_2	APMAP	0.04	0.19	0.20	0.839	0.997
PD	IN_ADARB2	APMAP	-0.07	0.10	-0.69	0.493	0.967
PD	IN_LAMP5_LHX6	APMAP	0.15	0.13	1.14	0.253	1
PD	IN_LAMP5_RELN	APMAP	0.06	0.11	0.58	0.564	0.991
PD	IN_PVALB	APMAP	-0.04	0.07	-0.51	0.609	0.975
PD	IN_PVALB_CHC	APMAP	0.18	0.14	1.24	0.213	0.85
PD	IN_SST	APMAP	0.04	0.09	0.45	0.655	0.965
PD	IN_VIP	APMAP	0.09	0.07	1.36	0.174	0.8
PD	Micro	APMAP	0.14	0.10	1.36	0.172	0.944
PD	OPC	APMAP	0.06	0.07	0.79	0.429	0.959
PD	Oligo	APMAP	0.00	0.06	0.04	0.967	0.993
PD	PVM	APMAP	0.30	0.32	0.94	0.346	0.866
PD	EN_L2_3_IT	APOA1	-0.12	0.15	-0.78	0.433	0.849
PD	IN_PVALB	APOA1	-0.07	0.33	-0.21	0.831	0.989
PD	Oligo	APOA1	-0.01	0.21	-0.04	0.97	0.994
PD	Astro	APOBEC2	-0.27	0.17	-1.61	0.107	0.677
PD	EN_L2_3_IT	APOBEC2	-0.13	0.20	-0.66	0.512	0.884
PD	OPC	APOBEC2	-0.22	0.17	-1.29	0.196	0.914
PD	Oligo	APOBEC2	-0.16	0.12	-1.34	0.179	0.644
PD	Astro	APOBEC3F	0.13	0.18	0.75	0.455	0.906
PD	Micro	APOBEC3F	-0.38	0.23	-1.70	0.0885	0.939
PD	Astro	APOBEC3G	-0.05	0.18	-0.26	0.797	0.976
PD	Micro	APOBEC3G	-0.02	0.16	-0.14	0.891	0.992
PD	Astro	APOBEC3H	0.09	0.50	0.18	0.858	0.981
PD	EN_L2_3_IT	APOBEC3H	-0.19	0.22	-0.87	0.382	0.824
PD	Oligo	APOBEC3H	0.04	0.22	0.20	0.844	0.97
PD	Astro	APOBEC4	-0.42	0.19	-2.27	0.0233	0.492
PD	EN_L2_3_IT	APOBEC4	-0.31	0.18	-1.69	0.0907	0.604
PD	EN_L3_5_IT_1	APOBEC4	-0.39	0.36	-1.10	0.271	0.922
PD	EN_L3_5_IT_2	APOBEC4	-0.19	0.18	-1.05	0.293	0.809
PD	EN_L3_5_IT_3	APOBEC4	-0.22	0.21	-1.04	0.298	0.848
PD	EN_L6B	APOBEC4	-0.30	0.66	-0.46	0.645	0.999
PD	EN_L6_IT_1	APOBEC4	0.05	0.26	0.18	0.855	1
PD	IN_PVALB	APOBEC4	-0.18	0.18	-0.97	0.334	0.932
PD	IN_VIP	APOBEC4	-0.59	0.20	-2.96	0.00313	0.469
PD	Oligo	APOBEC4	-0.27	0.18	-1.50	0.134	0.591
PD	Astro	APOC1	-0.13	0.25	-0.53	0.597	0.943
PD	Micro	APOC1	0.01	0.20	0.03	0.977	0.999
PD	Astro	APOD	0.24	0.11	2.16	0.031	0.53
PD	EN_L2_3_IT	APOD	-0.01	0.11	-0.05	0.961	0.993
PD	EN_L3_5_IT_1	APOD	0.19	0.18	1.08	0.282	0.93
PD	EN_L3_5_IT_2	APOD	0.16	0.13	1.24	0.214	0.762
PD	EN_L3_5_IT_3	APOD	0.03	0.09	0.40	0.69	0.957
PD	EN_L6B	APOD	0.23	0.21	1.06	0.288	0.999
PD	EN_L6_CT	APOD	0.38	0.22	1.73	0.0843	0.998
PD	EN_L6_IT_1	APOD	0.14	0.18	0.78	0.435	1
PD	EN_L6_IT_2	APOD	-0.53	0.60	-0.87	0.382	0.992
PD	Endo	APOD	-0.11	0.42	-0.25	0.803	0.98
PD	IN_ADARB2	APOD	0.18	0.19	0.94	0.348	0.947
PD	IN_LAMP5_RELN	APOD	0.23	0.17	1.31	0.189	0.954
PD	IN_PVALB	APOD	0.13	0.14	0.97	0.33	0.932
PD	IN_SST	APOD	0.11	0.14	0.80	0.425	0.932
PD	IN_VIP	APOD	0.13	0.15	0.86	0.389	0.883
PD	Micro	APOD	0.23	0.15	1.48	0.139	0.943
PD	OPC	APOD	0.22	0.09	2.30	0.0216	0.749
PD	Oligo	APOD	0.21	0.08	2.66	0.00781	0.25
PD	PC	APOD	-0.21	0.39	-0.55	0.584	0.997
PD	VLMC	APOD	0.02	0.25	0.10	0.922	0.993
PD	Astro	APOE	-0.05	0.13	-0.38	0.704	0.961
PD	EN_L2_3_IT	APOE	0.07	0.13	0.54	0.592	0.907
PD	EN_L3_5_IT_1	APOE	-0.37	0.20	-1.87	0.0612	0.766
PD	EN_L3_5_IT_2	APOE	0.12	0.15	0.76	0.446	0.88
PD	EN_L3_5_IT_3	APOE	-0.09	0.17	-0.56	0.576	0.937
PD	EN_L6_IT_1	APOE	-0.12	0.46	-0.27	0.788	1
PD	IN_ADARB2	APOE	0.04	0.20	0.22	0.828	0.988
PD	IN_LAMP5_RELN	APOE	0.08	0.19	0.39	0.7	0.994
PD	IN_PVALB	APOE	0.01	0.18	0.06	0.954	0.997
PD	IN_SST	APOE	-0.06	0.16	-0.37	0.709	0.972
PD	IN_VIP	APOE	0.05	0.16	0.30	0.767	0.967
PD	Micro	APOE	0.14	0.14	0.99	0.324	0.964
PD	OPC	APOE	0.01	0.15	0.09	0.925	0.997
PD	Oligo	APOE	0.06	0.13	0.45	0.655	0.923
PD	PC	APOE	-0.17	0.76	-0.22	0.824	0.997
PD	PVM	APOE	-0.00	0.30	-0.02	0.988	0.997
PD	EN_L2_3_IT	APOH	-0.20	0.17	-1.14	0.254	0.755
PD	Oligo	APOH	0.13	0.18	0.74	0.458	0.841
PD	EN_L2_3_IT	APOL1	0.06	0.19	0.32	0.746	0.948
PD	Endo	APOL1	0.13	0.46	0.27	0.786	0.977
PD	Astro	APOL2	0.04	0.13	0.34	0.735	0.967
PD	EN_L2_3_IT	APOL2	-0.07	0.08	-0.79	0.429	0.844
PD	EN_L3_5_IT_1	APOL2	-0.20	0.10	-1.86	0.0628	0.771
PD	EN_L3_5_IT_2	APOL2	-0.13	0.09	-1.38	0.168	0.729
PD	EN_L3_5_IT_3	APOL2	-0.07	0.10	-0.71	0.48	0.913
PD	EN_L6B	APOL2	-0.17	0.21	-0.79	0.427	0.999
PD	EN_L6_CT	APOL2	-0.48	0.21	-2.32	0.0205	0.915
PD	EN_L6_IT_1	APOL2	-0.20	0.18	-1.12	0.264	1
PD	EN_L6_IT_2	APOL2	-0.34	0.20	-1.68	0.0927	0.982
PD	Endo	APOL2	-0.43	0.37	-1.16	0.247	0.815
PD	IN_ADARB2	APOL2	-0.01	0.16	-0.07	0.947	0.996
PD	IN_LAMP5_RELN	APOL2	-0.12	0.15	-0.80	0.421	0.986
PD	IN_PVALB	APOL2	-0.23	0.12	-2.01	0.0445	0.759
PD	IN_PVALB_CHC	APOL2	-0.05	0.17	-0.29	0.774	0.984
PD	IN_SST	APOL2	-0.31	0.15	-2.06	0.039	0.719
PD	IN_VIP	APOL2	-0.07	0.11	-0.67	0.502	0.91
PD	Micro	APOL2	-0.00	0.14	-0.01	0.989	0.999
PD	OPC	APOL2	0.17	0.16	1.10	0.272	0.929
PD	Oligo	APOL2	-0.08	0.10	-0.83	0.407	0.818
PD	Astro	APOL3	0.35	0.22	1.58	0.113	0.685
PD	EN_L2_3_IT	APOL3	0.49	0.22	2.24	0.0251	0.453
PD	EN_L3_5_IT_2	APOL3	0.74	0.43	1.72	0.085	0.628
PD	EN_L3_5_IT_3	APOL3	0.42	0.50	0.85	0.396	0.885
PD	Endo	APOL3	-0.33	0.18	-1.84	0.0655	0.599
PD	IN_PVALB	APOL3	0.93	0.42	2.22	0.0262	0.709
PD	IN_VIP	APOL3	0.60	0.77	0.79	0.43	0.895
PD	Micro	APOL3	0.11	0.21	0.51	0.607	0.978
PD	Oligo	APOL3	0.20	0.20	1.02	0.307	0.754
PD	Astro	APOL5	-0.86	0.45	-1.93	0.0531	0.591
PD	EN_L2_3_IT	APOL5	0.21	0.19	1.12	0.263	0.762
PD	Oligo	APOL5	0.19	0.21	0.90	0.369	0.799
PD	Astro	APOL6	0.20	0.17	1.15	0.251	0.819
PD	EN_L2_3_IT	APOL6	0.79	0.45	1.77	0.0767	0.583
PD	Endo	APOL6	-1.64	0.45	-3.64	0.000273	0.1
PD	IN_LAMP5_RELN	APOL6	-0.25	0.18	-1.38	0.166	0.946
PD	IN_VIP	APOL6	-0.18	0.18	-0.98	0.328	0.867
PD	Micro	APOL6	0.01	0.18	0.03	0.972	0.999
PD	OPC	APOL6	0.05	0.13	0.43	0.667	0.988
PD	Oligo	APOL6	-0.15	0.16	-0.98	0.327	0.771
PD	Astro	APOLD1	0.24	0.17	1.39	0.163	0.751
PD	EN_L2_3_IT	APOLD1	0.04	0.13	0.34	0.735	0.947
PD	EN_L3_5_IT_1	APOLD1	0.23	0.18	1.30	0.195	0.883
PD	EN_L3_5_IT_2	APOLD1	0.09	0.16	0.59	0.557	0.916
PD	EN_L3_5_IT_3	APOLD1	-0.04	0.16	-0.24	0.813	0.98
PD	EN_L5_6_NP	APOLD1	0.23	0.71	0.33	0.744	0.999
PD	EN_L6B	APOLD1	0.37	0.26	1.43	0.154	0.999
PD	EN_L6_CT	APOLD1	0.27	0.22	1.23	0.219	0.998
PD	EN_L6_IT_1	APOLD1	0.21	0.23	0.90	0.368	1
PD	EN_L6_IT_2	APOLD1	-0.13	0.29	-0.44	0.657	0.994
PD	Endo	APOLD1	-0.27	0.20	-1.36	0.174	0.759
PD	IN_ADARB2	APOLD1	0.54	0.23	2.31	0.0207	0.881
PD	IN_LAMP5_LHX6	APOLD1	0.45	0.26	1.73	0.0841	1
PD	IN_LAMP5_RELN	APOLD1	0.05	0.22	0.21	0.834	0.996
PD	IN_PVALB	APOLD1	0.28	0.15	1.84	0.066	0.8
PD	IN_PVALB_CHC	APOLD1	1.39	0.68	2.03	0.0422	0.632
PD	IN_SST	APOLD1	0.20	0.20	1.01	0.312	0.915
PD	IN_VIP	APOLD1	0.21	0.18	1.16	0.246	0.837
PD	Micro	APOLD1	0.08	0.20	0.38	0.7	0.983
PD	OPC	APOLD1	0.47	0.18	2.64	0.00835	0.73
PD	Oligo	APOLD1	0.40	0.16	2.56	0.0104	0.268
PD	PC	APOLD1	0.03	0.23	0.11	0.91	0.997
PD	SMC	APOLD1	2.84	1.50	1.89	0.0585	0.998
PD	VLMC	APOLD1	0.29	0.31	0.93	0.354	0.888
PD	Astro	APOM	-0.07	0.13	-0.58	0.561	0.934
PD	Oligo	APOM	0.08	0.12	0.67	0.504	0.863
PD	Astro	APOO	0.01	0.05	0.14	0.888	0.986
PD	EN_L2_3_IT	APOO	-0.01	0.04	-0.20	0.839	0.968
PD	EN_L3_5_IT_1	APOO	0.04	0.10	0.34	0.734	0.983
PD	EN_L3_5_IT_2	APOO	-0.09	0.07	-1.19	0.235	0.771
PD	EN_L3_5_IT_3	APOO	-0.06	0.07	-0.81	0.419	0.892
PD	EN_L5_6_NP	APOO	0.19	0.13	1.47	0.142	0.999
PD	EN_L6B	APOO	0.02	0.15	0.15	0.883	0.999
PD	EN_L6_CT	APOO	0.15	0.11	1.46	0.144	0.998
PD	EN_L6_IT_1	APOO	0.00	0.11	0.01	0.993	1
PD	EN_L6_IT_2	APOO	-0.00	0.14	-0.00	0.998	1
PD	IN_ADARB2	APOO	0.00	0.10	0.01	0.995	0.999
PD	IN_LAMP5_LHX6	APOO	0.01	0.11	0.11	0.913	1
PD	IN_LAMP5_RELN	APOO	0.09	0.09	0.99	0.322	0.975
PD	IN_PVALB	APOO	0.05	0.06	0.81	0.417	0.949
PD	IN_PVALB_CHC	APOO	0.15	0.10	1.60	0.11	0.773
PD	IN_SST	APOO	-0.03	0.08	-0.44	0.66	0.966
PD	IN_VIP	APOO	0.00	0.06	0.01	0.988	0.999
PD	Micro	APOO	0.14	0.13	1.01	0.314	0.964
PD	OPC	APOO	-0.05	0.07	-0.74	0.462	0.964
PD	Oligo	APOO	-0.00	0.06	-0.08	0.94	0.987
PD	Astro	APOOL	-0.04	0.05	-0.81	0.417	0.892
PD	EN_L2_3_IT	APOOL	0.09	0.05	2.06	0.0394	0.506
PD	EN_L3_5_IT_1	APOOL	-0.05	0.08	-0.63	0.527	0.96
PD	EN_L3_5_IT_2	APOOL	0.09	0.06	1.55	0.12	0.687
PD	EN_L3_5_IT_3	APOOL	0.05	0.06	0.79	0.428	0.897
PD	EN_L5_6_NP	APOOL	-0.00	0.13	-0.02	0.984	0.999
PD	EN_L6B	APOOL	0.02	0.13	0.13	0.897	0.999
PD	EN_L6_CT	APOOL	0.06	0.10	0.54	0.591	0.998
PD	EN_L6_IT_1	APOOL	0.01	0.10	0.06	0.951	1
PD	EN_L6_IT_2	APOOL	0.07	0.13	0.56	0.577	0.992
PD	Endo	APOOL	-0.35	0.46	-0.75	0.452	0.91
PD	IN_ADARB2	APOOL	0.13	0.10	1.34	0.18	0.901
PD	IN_LAMP5_LHX6	APOOL	-0.08	0.13	-0.65	0.516	1
PD	IN_LAMP5_RELN	APOOL	-0.00	0.10	-0.03	0.974	0.998
PD	IN_PVALB	APOOL	-0.12	0.07	-1.66	0.0975	0.825
PD	IN_PVALB_CHC	APOOL	-0.05	0.14	-0.35	0.724	0.98
PD	IN_SST	APOOL	0.19	0.09	2.04	0.0409	0.727
PD	IN_VIP	APOOL	-0.14	0.06	-2.21	0.0274	0.627
PD	Micro	APOOL	-0.08	0.10	-0.76	0.445	0.97
PD	OPC	APOOL	-0.09	0.06	-1.55	0.121	0.888
PD	Oligo	APOOL	-0.13	0.06	-2.17	0.03	0.387
PD	PC	APOOL	-0.11	0.56	-0.20	0.84	0.997
PD	Astro	APP	0.08	0.07	1.08	0.282	0.832
PD	EN_L2_3_IT	APP	0.04	0.04	0.96	0.339	0.8
PD	EN_L3_5_IT_1	APP	-0.00	0.05	-0.05	0.959	0.996
PD	EN_L3_5_IT_2	APP	-0.04	0.05	-0.83	0.407	0.869
PD	EN_L3_5_IT_3	APP	-0.01	0.05	-0.23	0.82	0.981
PD	EN_L5_6_NP	APP	0.08	0.06	1.28	0.201	0.999
PD	EN_L6B	APP	-0.03	0.07	-0.45	0.652	0.999
PD	EN_L6_CT	APP	0.01	0.05	0.11	0.91	0.998
PD	EN_L6_IT_1	APP	0.02	0.07	0.30	0.767	1
PD	EN_L6_IT_2	APP	0.07	0.09	0.85	0.394	0.992
PD	Endo	APP	0.04	0.11	0.37	0.713	0.965
PD	IN_ADARB2	APP	0.06	0.05	1.21	0.225	0.908
PD	IN_LAMP5_LHX6	APP	0.04	0.06	0.61	0.541	1
PD	IN_LAMP5_RELN	APP	0.06	0.05	1.27	0.203	0.962
PD	IN_PVALB	APP	-0.00	0.05	-0.04	0.969	0.998
PD	IN_PVALB_CHC	APP	0.02	0.06	0.36	0.715	0.98
PD	IN_SST	APP	0.02	0.05	0.43	0.666	0.967
PD	IN_VIP	APP	0.13	0.04	2.93	0.0034	0.469
PD	Micro	APP	0.14	0.12	1.18	0.237	0.952
PD	OPC	APP	0.02	0.06	0.37	0.708	0.989
PD	Oligo	APP	0.07	0.05	1.36	0.175	0.638
PD	PC	APP	0.06	0.14	0.46	0.642	0.997
PD	PVM	APP	0.44	0.31	1.43	0.153	0.745
PD	SMC	APP	-0.11	0.41	-0.26	0.795	0.998
PD	VLMC	APP	0.15	0.15	1.00	0.317	0.88
PD	Astro	APPBP2	0.06	0.04	1.32	0.185	0.775
PD	EN_L2_3_IT	APPBP2	0.02	0.04	0.70	0.486	0.874
PD	EN_L3_5_IT_1	APPBP2	0.03	0.07	0.37	0.711	0.979
PD	EN_L3_5_IT_2	APPBP2	0.06	0.05	1.36	0.172	0.735
PD	EN_L3_5_IT_3	APPBP2	0.05	0.05	1.01	0.312	0.851
PD	EN_L5_6_NP	APPBP2	-0.00	0.08	-0.05	0.964	0.999
PD	EN_L6B	APPBP2	0.05	0.09	0.52	0.6	0.999
PD	EN_L6_CT	APPBP2	0.05	0.08	0.64	0.524	0.998
PD	EN_L6_IT_1	APPBP2	0.03	0.09	0.34	0.738	1
PD	EN_L6_IT_2	APPBP2	0.05	0.09	0.58	0.561	0.992
PD	Endo	APPBP2	0.18	0.14	1.32	0.186	0.77
PD	IN_ADARB2	APPBP2	0.03	0.07	0.45	0.656	0.972
PD	IN_LAMP5_LHX6	APPBP2	-0.05	0.08	-0.67	0.503	1
PD	IN_LAMP5_RELN	APPBP2	0.05	0.07	0.76	0.447	0.988
PD	IN_PVALB	APPBP2	0.04	0.05	0.75	0.453	0.951
PD	IN_PVALB_CHC	APPBP2	0.07	0.08	0.92	0.358	0.904
PD	IN_SST	APPBP2	0.05	0.05	1.01	0.312	0.915
PD	IN_VIP	APPBP2	0.04	0.04	0.97	0.334	0.869
PD	Micro	APPBP2	0.02	0.06	0.29	0.77	0.988
PD	OPC	APPBP2	-0.01	0.04	-0.34	0.732	0.991
PD	Oligo	APPBP2	-0.03	0.05	-0.60	0.549	0.885
PD	PC	APPBP2	-0.16	0.15	-1.12	0.265	0.997
PD	PVM	APPBP2	-0.05	0.26	-0.20	0.841	0.974
PD	SMC	APPBP2	-0.55	1.02	-0.54	0.591	0.998
PD	VLMC	APPBP2	0.03	0.17	0.18	0.857	0.988
PD	Astro	APPL1	0.01	0.06	0.25	0.802	0.976
PD	EN_L2_3_IT	APPL1	0.03	0.04	0.64	0.523	0.889
PD	EN_L3_5_IT_1	APPL1	-0.00	0.07	-0.01	0.994	0.998
PD	EN_L3_5_IT_2	APPL1	0.04	0.06	0.75	0.454	0.884
PD	EN_L3_5_IT_3	APPL1	0.07	0.06	1.26	0.209	0.786
PD	EN_L5_6_NP	APPL1	0.10	0.09	1.16	0.245	0.999
PD	EN_L6B	APPL1	0.06	0.10	0.61	0.54	0.999
PD	EN_L6_CT	APPL1	0.06	0.08	0.68	0.494	0.998
PD	EN_L6_IT_1	APPL1	-0.06	0.09	-0.68	0.499	1
PD	EN_L6_IT_2	APPL1	0.10	0.11	0.85	0.398	0.992
PD	Endo	APPL1	-0.08	0.15	-0.54	0.589	0.943
PD	IN_ADARB2	APPL1	0.03	0.07	0.41	0.678	0.975
PD	IN_LAMP5_LHX6	APPL1	0.07	0.09	0.73	0.467	1
PD	IN_LAMP5_RELN	APPL1	0.11	0.09	1.27	0.205	0.962
PD	IN_PVALB	APPL1	0.04	0.05	0.84	0.4	0.945
PD	IN_PVALB_CHC	APPL1	-0.04	0.08	-0.49	0.625	0.974
PD	IN_SST	APPL1	0.03	0.06	0.53	0.595	0.956
PD	IN_VIP	APPL1	0.07	0.05	1.42	0.157	0.785
PD	Micro	APPL1	0.04	0.07	0.53	0.6	0.977
PD	OPC	APPL1	0.03	0.05	0.64	0.519	0.968
PD	Oligo	APPL1	0.02	0.04	0.53	0.596	0.906
PD	PC	APPL1	0.07	0.17	0.42	0.676	0.997
PD	PVM	APPL1	0.05	0.25	0.19	0.847	0.974
PD	VLMC	APPL1	0.15	0.18	0.79	0.429	0.912
PD	Astro	APPL2	-0.06	0.06	-0.97	0.333	0.861
PD	EN_L2_3_IT	APPL2	-0.02	0.05	-0.43	0.665	0.929
PD	EN_L3_5_IT_1	APPL2	0.04	0.06	0.60	0.545	0.963
PD	EN_L3_5_IT_2	APPL2	-0.03	0.06	-0.47	0.637	0.939
PD	EN_L3_5_IT_3	APPL2	-0.01	0.05	-0.21	0.835	0.983
PD	EN_L5_6_NP	APPL2	0.06	0.09	0.62	0.532	0.999
PD	EN_L6B	APPL2	-0.14	0.11	-1.27	0.205	0.999
PD	EN_L6_CT	APPL2	-0.05	0.08	-0.64	0.525	0.998
PD	EN_L6_IT_1	APPL2	0.03	0.09	0.27	0.786	1
PD	EN_L6_IT_2	APPL2	0.00	0.12	0.04	0.971	0.999
PD	Endo	APPL2	-0.18	0.17	-1.06	0.288	0.847
PD	IN_ADARB2	APPL2	-0.02	0.07	-0.34	0.737	0.982
PD	IN_LAMP5_LHX6	APPL2	0.00	0.09	0.01	0.991	1
PD	IN_LAMP5_RELN	APPL2	0.05	0.07	0.64	0.52	0.991
PD	IN_PVALB	APPL2	0.00	0.05	0.08	0.94	0.997
PD	IN_PVALB_CHC	APPL2	-0.08	0.09	-0.86	0.388	0.916
PD	IN_SST	APPL2	-0.00	0.06	-0.02	0.986	0.997
PD	IN_VIP	APPL2	0.01	0.06	0.23	0.817	0.976
PD	Micro	APPL2	-0.07	0.10	-0.65	0.513	0.97
PD	OPC	APPL2	0.03	0.05	0.63	0.529	0.968
PD	Oligo	APPL2	-0.07	0.05	-1.44	0.151	0.61
PD	PC	APPL2	-0.30	0.17	-1.76	0.0781	0.997
PD	PVM	APPL2	-0.05	0.24	-0.21	0.832	0.973
PD	SMC	APPL2	-0.14	1.00	-0.14	0.888	0.998
PD	VLMC	APPL2	0.07	0.19	0.35	0.726	0.969
PD	Astro	APRT	0.03	0.14	0.24	0.81	0.977
PD	EN_L2_3_IT	APRT	-0.14	0.12	-1.24	0.216	0.73
PD	EN_L3_5_IT_2	APRT	0.29	0.44	0.66	0.508	0.898
PD	EN_L3_5_IT_3	APRT	-0.31	0.17	-1.83	0.0678	0.63
PD	IN_VIP	APRT	-0.15	0.17	-0.88	0.381	0.882
PD	Oligo	APRT	0.02	0.09	0.25	0.8	0.959
PD	Astro	APTX	0.04	0.05	0.67	0.504	0.922
PD	EN_L2_3_IT	APTX	0.09	0.05	1.59	0.112	0.631
PD	EN_L3_5_IT_1	APTX	-0.00	0.08	-0.02	0.983	0.998
PD	EN_L3_5_IT_2	APTX	0.03	0.07	0.43	0.668	0.946
PD	EN_L3_5_IT_3	APTX	0.01	0.07	0.09	0.926	0.992
PD	EN_L5_6_NP	APTX	0.23	0.11	2.07	0.0383	0.999
PD	EN_L6B	APTX	-0.12	0.15	-0.81	0.42	0.999
PD	EN_L6_CT	APTX	0.14	0.11	1.34	0.182	0.998
PD	EN_L6_IT_1	APTX	0.09	0.11	0.79	0.43	1
PD	EN_L6_IT_2	APTX	-0.10	0.12	-0.80	0.426	0.992
PD	Endo	APTX	0.05	0.32	0.16	0.871	0.993
PD	IN_ADARB2	APTX	0.16	0.09	1.72	0.0861	0.881
PD	IN_LAMP5_LHX6	APTX	0.21	0.11	1.89	0.0586	1
PD	IN_LAMP5_RELN	APTX	0.22	0.09	2.42	0.0157	0.745
PD	IN_PVALB	APTX	0.06	0.07	0.86	0.388	0.942
PD	IN_PVALB_CHC	APTX	-0.00	0.11	-0.02	0.981	0.998
PD	IN_SST	APTX	0.06	0.07	0.86	0.388	0.93
PD	IN_VIP	APTX	0.06	0.06	1.02	0.309	0.859
PD	Micro	APTX	0.04	0.08	0.55	0.582	0.977
PD	OPC	APTX	0.07	0.06	1.15	0.252	0.922
PD	Oligo	APTX	0.03	0.05	0.56	0.577	0.897
PD	PC	APTX	0.04	0.41	0.10	0.917	0.997
PD	VLMC	APTX	0.07	0.21	0.32	0.753	0.972
PD	Astro	AQP1	0.16	0.28	0.59	0.557	0.933
PD	EN_L2_3_IT	AQP1	-0.16	0.12	-1.31	0.19	0.71
PD	EN_L3_5_IT_2	AQP1	0.08	0.15	0.54	0.588	0.927
PD	EN_L3_5_IT_3	AQP1	0.07	0.36	0.19	0.852	0.986
PD	Oligo	AQP1	0.13	0.20	0.63	0.531	0.877
PD	Astro	AQP11	-0.11	0.10	-1.15	0.25	0.819
PD	EN_L2_3_IT	AQP11	-0.13	0.06	-2.05	0.0405	0.509
PD	EN_L3_5_IT_1	AQP11	-0.03	0.12	-0.27	0.787	0.986
PD	EN_L3_5_IT_2	AQP11	-0.06	0.08	-0.69	0.487	0.892
PD	EN_L3_5_IT_3	AQP11	-0.03	0.09	-0.32	0.745	0.969
PD	EN_L5_6_NP	AQP11	0.05	0.14	0.38	0.702	0.999
PD	EN_L6B	AQP11	-0.21	0.17	-1.21	0.227	0.999
PD	EN_L6_CT	AQP11	-0.09	0.17	-0.51	0.614	0.998
PD	EN_L6_IT_1	AQP11	-0.10	0.14	-0.68	0.494	1
PD	EN_L6_IT_2	AQP11	-0.09	0.20	-0.43	0.665	0.994
PD	IN_ADARB2	AQP11	0.10	0.14	0.70	0.486	0.967
PD	IN_LAMP5_LHX6	AQP11	-0.15	0.17	-0.88	0.381	1
PD	IN_LAMP5_RELN	AQP11	-0.37	0.12	-3.02	0.00253	0.584
PD	IN_PVALB	AQP11	-0.14	0.08	-1.86	0.0625	0.795
PD	IN_PVALB_CHC	AQP11	-0.04	0.18	-0.22	0.822	0.987
PD	IN_SST	AQP11	-0.04	0.10	-0.38	0.704	0.972
PD	IN_VIP	AQP11	-0.09	0.09	-1.04	0.299	0.856
PD	Micro	AQP11	0.12	0.18	0.66	0.511	0.97
PD	OPC	AQP11	0.02	0.11	0.15	0.883	0.995
PD	Oligo	AQP11	-0.14	0.08	-1.71	0.0865	0.514
PD	Astro	AQP4	0.10	0.09	1.08	0.282	0.832
PD	EN_L2_3_IT	AQP4	0.12	0.09	1.28	0.201	0.72
PD	EN_L3_5_IT_1	AQP4	0.12	0.15	0.80	0.425	0.955
PD	EN_L3_5_IT_2	AQP4	0.05	0.12	0.39	0.697	0.95
PD	EN_L3_5_IT_3	AQP4	-0.04	0.14	-0.27	0.79	0.977
PD	EN_L6B	AQP4	-0.46	0.63	-0.72	0.469	0.999
PD	EN_L6_CT	AQP4	0.26	0.21	1.23	0.219	0.998
PD	EN_L6_IT_1	AQP4	-0.13	0.20	-0.62	0.532	1
PD	EN_L6_IT_2	AQP4	-0.29	0.54	-0.54	0.59	0.992
PD	Endo	AQP4	0.56	0.52	1.09	0.278	0.841
PD	IN_ADARB2	AQP4	0.25	0.19	1.32	0.188	0.901
PD	IN_LAMP5_LHX6	AQP4	0.25	0.17	1.46	0.143	1
PD	IN_LAMP5_RELN	AQP4	0.03	0.20	0.14	0.892	0.998
PD	IN_PVALB	AQP4	0.03	0.14	0.18	0.86	0.991
PD	IN_SST	AQP4	0.13	0.18	0.71	0.477	0.95
PD	IN_VIP	AQP4	0.14	0.15	0.97	0.331	0.869
PD	Micro	AQP4	0.19	0.15	1.27	0.206	0.95
PD	OPC	AQP4	0.18	0.12	1.46	0.143	0.899
PD	Oligo	AQP4	0.15	0.12	1.26	0.206	0.675
PD	Astro	AQP6	-0.16	0.24	-0.64	0.524	0.927
PD	Oligo	AQP6	0.00	0.13	0.03	0.972	0.995
PD	EN_L2_3_IT	AQP7	0.02	0.22	0.08	0.937	0.988
PD	EN_L3_5_IT_2	AQP7	0.34	0.51	0.66	0.509	0.898
PD	EN_L2_3_IT	AQP8	0.18	0.16	1.12	0.264	0.762
PD	EN_L2_3_IT	AQP9	-0.10	0.13	-0.76	0.45	0.856
PD	EN_L3_5_IT_3	AQP9	-0.34	0.18	-1.89	0.0585	0.598
PD	EN_L6B	AQP9	-0.19	0.63	-0.30	0.763	0.999
PD	EN_L6_CT	AQP9	0.58	0.47	1.22	0.222	0.998
PD	Oligo	AQP9	-0.36	0.19	-1.83	0.068	0.482
PD	Astro	AQR	-0.01	0.05	-0.28	0.779	0.974
PD	EN_L2_3_IT	AQR	0.00	0.04	0.12	0.905	0.983
PD	EN_L3_5_IT_1	AQR	0.04	0.07	0.61	0.539	0.961
PD	EN_L3_5_IT_2	AQR	-0.01	0.05	-0.26	0.796	0.974
PD	EN_L3_5_IT_3	AQR	-0.02	0.05	-0.39	0.697	0.958
PD	EN_L5_6_NP	AQR	0.08	0.09	0.90	0.369	0.999
PD	EN_L6B	AQR	0.05	0.10	0.48	0.631	0.999
PD	EN_L6_CT	AQR	-0.03	0.08	-0.34	0.733	0.998
PD	EN_L6_IT_1	AQR	0.14	0.09	1.53	0.125	1
PD	EN_L6_IT_2	AQR	-0.02	0.11	-0.18	0.854	0.997
PD	Endo	AQR	-0.12	0.16	-0.74	0.458	0.91
PD	IN_ADARB2	AQR	0.00	0.07	0.02	0.981	0.996
PD	IN_LAMP5_LHX6	AQR	0.09	0.08	1.15	0.25	1
PD	IN_LAMP5_RELN	AQR	-0.02	0.06	-0.36	0.721	0.994
PD	IN_PVALB	AQR	0.04	0.05	0.76	0.449	0.951
PD	IN_PVALB_CHC	AQR	0.00	0.09	0.02	0.984	0.999
PD	IN_SST	AQR	0.07	0.06	1.14	0.252	0.894
PD	IN_VIP	AQR	-0.03	0.05	-0.49	0.627	0.938
PD	Micro	AQR	-0.05	0.07	-0.77	0.442	0.97
PD	OPC	AQR	0.01	0.05	0.12	0.904	0.996
PD	Oligo	AQR	0.06	0.04	1.41	0.157	0.617
PD	PC	AQR	0.01	0.18	0.08	0.934	0.997
PD	PVM	AQR	0.01	0.25	0.05	0.963	0.989
PD	VLMC	AQR	0.14	0.18	0.76	0.447	0.916
PD	Astro	AR	-0.25	0.14	-1.75	0.0793	0.638
PD	EN_L2_3_IT	AR	0.50	0.16	3.09	0.002	0.264
PD	EN_L3_5_IT_1	AR	0.25	0.38	0.65	0.515	0.96
PD	EN_L3_5_IT_2	AR	-0.16	0.20	-0.78	0.437	0.878
PD	EN_L3_5_IT_3	AR	0.03	0.19	0.15	0.885	0.99
PD	EN_L6_CT	AR	0.19	0.28	0.68	0.497	0.998
PD	IN_LAMP5_LHX6	AR	-0.20	0.24	-0.86	0.392	1
PD	IN_PVALB	AR	-0.04	0.08	-0.54	0.586	0.973
PD	IN_PVALB_CHC	AR	-0.26	0.18	-1.49	0.137	0.788
PD	IN_SST	AR	-0.16	0.20	-0.81	0.418	0.932
PD	IN_VIP	AR	-0.23	0.13	-1.76	0.0788	0.709
PD	OPC	AR	-0.03	0.10	-0.29	0.769	0.991
PD	Oligo	AR	-0.06	0.13	-0.43	0.67	0.927
PD	Astro	ARAF	0.02	0.09	0.23	0.816	0.978
PD	EN_L2_3_IT	ARAF	-0.03	0.09	-0.33	0.744	0.948
PD	EN_L3_5_IT_1	ARAF	-0.03	0.27	-0.12	0.905	0.992
PD	EN_L3_5_IT_2	ARAF	0.08	0.13	0.61	0.539	0.912
PD	EN_L3_5_IT_3	ARAF	-0.02	0.12	-0.12	0.903	0.99
PD	EN_L6_IT_1	ARAF	0.68	0.51	1.33	0.184	1
PD	IN_PVALB	ARAF	0.13	0.13	1.00	0.319	0.932
PD	IN_SST	ARAF	-0.04	0.20	-0.18	0.854	0.989
PD	IN_VIP	ARAF	0.02	0.13	0.19	0.851	0.979
PD	Micro	ARAF	-0.12	0.17	-0.74	0.461	0.97
PD	OPC	ARAF	-0.01	0.11	-0.09	0.928	0.997
PD	Oligo	ARAF	0.14	0.08	1.78	0.0755	0.495
PD	Astro	ARAP1	0.06	0.08	0.69	0.487	0.917
PD	EN_L2_3_IT	ARAP1	0.00	0.07	0.03	0.977	0.997
PD	EN_L3_5_IT_1	ARAP1	0.04	0.14	0.28	0.781	0.984
PD	EN_L3_5_IT_2	ARAP1	0.04	0.11	0.39	0.7	0.95
PD	EN_L3_5_IT_3	ARAP1	0.18	0.11	1.63	0.102	0.68
PD	EN_L5_6_NP	ARAP1	0.15	0.14	1.06	0.29	0.999
PD	EN_L6B	ARAP1	0.06	0.16	0.36	0.717	0.999
PD	EN_L6_CT	ARAP1	0.27	0.12	2.19	0.0285	0.915
PD	EN_L6_IT_1	ARAP1	0.13	0.19	0.68	0.496	1
PD	EN_L6_IT_2	ARAP1	1.55	0.49	3.19	0.00144	0.572
PD	IN_ADARB2	ARAP1	0.30	0.16	1.85	0.0645	0.881
PD	IN_LAMP5_LHX6	ARAP1	0.11	0.15	0.73	0.464	1
PD	IN_LAMP5_RELN	ARAP1	0.13	0.15	0.87	0.386	0.985
PD	IN_PVALB	ARAP1	0.08	0.11	0.69	0.492	0.957
PD	IN_PVALB_CHC	ARAP1	-0.31	0.41	-0.74	0.457	0.946
PD	IN_SST	ARAP1	0.04	0.11	0.36	0.716	0.972
PD	IN_VIP	ARAP1	0.14	0.10	1.50	0.134	0.766
PD	Micro	ARAP1	0.12	0.09	1.31	0.189	0.947
PD	OPC	ARAP1	-0.03	0.07	-0.42	0.678	0.988
PD	Oligo	ARAP1	0.17	0.06	2.80	0.00518	0.208
PD	PC	ARAP1	-0.18	0.47	-0.39	0.699	0.997
PD	PVM	ARAP1	-0.02	0.24	-0.09	0.927	0.988
PD	Adaptive	ARAP2	0.19	0.26	0.74	0.462	0.928
PD	Astro	ARAP2	-0.02	0.06	-0.33	0.744	0.969
PD	EN_L2_3_IT	ARAP2	0.01	0.05	0.28	0.777	0.956
PD	EN_L3_5_IT_1	ARAP2	0.06	0.07	0.84	0.402	0.955
PD	EN_L3_5_IT_2	ARAP2	0.00	0.07	0.04	0.971	0.997
PD	EN_L3_5_IT_3	ARAP2	0.04	0.05	0.66	0.511	0.919
PD	EN_L5_6_NP	ARAP2	0.15	0.08	1.85	0.0649	0.999
PD	EN_L6B	ARAP2	0.22	0.12	1.87	0.0618	0.999
PD	EN_L6_CT	ARAP2	-0.04	0.10	-0.39	0.699	0.998
PD	EN_L6_IT_1	ARAP2	-0.00	0.08	-0.01	0.99	1
PD	EN_L6_IT_2	ARAP2	0.06	0.09	0.74	0.458	0.992
PD	Endo	ARAP2	0.04	0.13	0.26	0.792	0.978
PD	IN_ADARB2	ARAP2	0.21	0.14	1.46	0.143	0.9
PD	IN_LAMP5_LHX6	ARAP2	-0.04	0.12	-0.30	0.767	1
PD	IN_LAMP5_RELN	ARAP2	0.26	0.16	1.60	0.109	0.927
PD	IN_PVALB	ARAP2	0.26	0.14	1.87	0.0611	0.793
PD	IN_PVALB_CHC	ARAP2	0.09	0.08	1.07	0.285	0.872
PD	IN_SST	ARAP2	0.06	0.13	0.46	0.646	0.963
PD	IN_VIP	ARAP2	0.17	0.08	2.12	0.0339	0.649
PD	Micro	ARAP2	0.14	0.11	1.32	0.187	0.947
PD	OPC	ARAP2	0.06	0.05	1.12	0.262	0.927
PD	Oligo	ARAP2	0.04	0.05	0.67	0.504	0.863
PD	PC	ARAP2	-0.10	0.15	-0.64	0.524	0.997
PD	PVM	ARAP2	0.32	0.22	1.43	0.153	0.745
PD	VLMC	ARAP2	0.31	0.25	1.27	0.206	0.805
PD	Astro	ARAP3	0.26	0.22	1.20	0.229	0.808
PD	EN_L2_3_IT	ARAP3	-0.30	0.22	-1.38	0.169	0.69
PD	EN_L3_5_IT_1	ARAP3	-0.07	0.27	-0.27	0.787	0.986
PD	EN_L3_5_IT_2	ARAP3	-0.23	0.28	-0.82	0.413	0.87
PD	EN_L3_5_IT_3	ARAP3	0.04	0.27	0.14	0.89	0.99
PD	EN_L6_CT	ARAP3	-0.14	0.31	-0.45	0.655	0.998
PD	EN_L6_IT_1	ARAP3	-0.00	0.29	-0.01	0.992	1
PD	Endo	ARAP3	-0.26	0.17	-1.58	0.114	0.696
PD	IN_ADARB2	ARAP3	0.01	0.29	0.04	0.967	0.996
PD	IN_PVALB	ARAP3	-0.31	0.29	-1.10	0.27	0.92
PD	IN_SST	ARAP3	-0.20	0.21	-0.97	0.332	0.915
PD	IN_VIP	ARAP3	-0.21	0.29	-0.74	0.46	0.902
PD	Micro	ARAP3	0.24	0.19	1.28	0.2	0.949
PD	OPC	ARAP3	0.14	0.21	0.68	0.498	0.968
PD	Oligo	ARAP3	0.16	0.19	0.84	0.399	0.814
PD	EN_L2_3_IT	ARC	-0.32	0.19	-1.67	0.0957	0.611
PD	EN_L3_5_IT_2	ARC	-0.14	0.21	-0.68	0.495	0.895
PD	EN_L3_5_IT_3	ARC	-0.36	0.22	-1.64	0.101	0.679
PD	OPC	ARC	-0.09	0.22	-0.43	0.668	0.988
PD	Astro	ARCN1	-0.00	0.07	-0.01	0.995	0.999
PD	EN_L2_3_IT	ARCN1	0.00	0.05	0.07	0.947	0.99
PD	EN_L3_5_IT_1	ARCN1	-0.01	0.10	-0.08	0.935	0.995
PD	EN_L3_5_IT_2	ARCN1	0.07	0.08	0.93	0.351	0.842
PD	EN_L3_5_IT_3	ARCN1	0.07	0.08	0.94	0.348	0.866
PD	EN_L5_6_NP	ARCN1	0.10	0.12	0.87	0.387	0.999
PD	EN_L6B	ARCN1	-0.11	0.16	-0.67	0.501	0.999
PD	EN_L6_CT	ARCN1	-0.08	0.14	-0.59	0.555	0.998
PD	EN_L6_IT_1	ARCN1	-0.02	0.13	-0.15	0.883	1
PD	EN_L6_IT_2	ARCN1	-0.17	0.19	-0.92	0.36	0.992
PD	Endo	ARCN1	-0.21	0.40	-0.53	0.599	0.948
PD	IN_ADARB2	ARCN1	0.05	0.11	0.45	0.653	0.972
PD	IN_LAMP5_LHX6	ARCN1	-0.09	0.15	-0.61	0.545	1
PD	IN_LAMP5_RELN	ARCN1	0.01	0.11	0.09	0.929	0.998
PD	IN_PVALB	ARCN1	-0.16	0.07	-2.19	0.0287	0.721
PD	IN_PVALB_CHC	ARCN1	0.19	0.14	1.35	0.176	0.816
PD	IN_SST	ARCN1	-0.05	0.09	-0.55	0.583	0.953
PD	IN_VIP	ARCN1	0.04	0.07	0.55	0.583	0.93
PD	Micro	ARCN1	0.06	0.10	0.59	0.556	0.977
PD	OPC	ARCN1	0.05	0.06	0.75	0.456	0.963
PD	Oligo	ARCN1	0.04	0.05	0.73	0.465	0.843
PD	PC	ARCN1	0.35	0.45	0.77	0.442	0.997
PD	Astro	AREL1	-0.03	0.07	-0.43	0.669	0.957
PD	EN_L2_3_IT	AREL1	-0.04	0.05	-0.84	0.401	0.833
PD	EN_L3_5_IT_1	AREL1	-0.27	0.09	-3.00	0.00274	0.375
PD	EN_L3_5_IT_2	AREL1	-0.05	0.07	-0.72	0.473	0.891
PD	EN_L3_5_IT_3	AREL1	-0.04	0.07	-0.53	0.595	0.939
PD	EN_L5_6_NP	AREL1	0.03	0.14	0.25	0.804	0.999
PD	EN_L6B	AREL1	-0.16	0.14	-1.11	0.268	0.999
PD	EN_L6_CT	AREL1	-0.17	0.12	-1.41	0.159	0.998
PD	EN_L6_IT_1	AREL1	-0.08	0.13	-0.65	0.517	1
PD	EN_L6_IT_2	AREL1	-0.10	0.18	-0.54	0.591	0.992
PD	Endo	AREL1	0.14	0.36	0.38	0.703	0.96
PD	IN_ADARB2	AREL1	-0.08	0.12	-0.69	0.492	0.967
PD	IN_LAMP5_LHX6	AREL1	-0.17	0.13	-1.29	0.196	1
PD	IN_LAMP5_RELN	AREL1	0.08	0.10	0.76	0.446	0.988
PD	IN_PVALB	AREL1	-0.03	0.07	-0.35	0.728	0.984
PD	IN_PVALB_CHC	AREL1	0.12	0.14	0.83	0.409	0.923
PD	IN_SST	AREL1	-0.05	0.09	-0.50	0.618	0.961
PD	IN_VIP	AREL1	-0.10	0.09	-1.18	0.236	0.835
PD	Micro	AREL1	-0.06	0.10	-0.60	0.55	0.976
PD	OPC	AREL1	-0.15	0.08	-1.91	0.0558	0.816
PD	Oligo	AREL1	-0.05	0.05	-1.07	0.283	0.737
PD	PC	AREL1	0.08	0.51	0.16	0.872	0.997
PD	VLMC	AREL1	1.60	0.68	2.34	0.0194	0.569
PD	Astro	ARF1	0.03	0.06	0.51	0.61	0.944
PD	EN_L2_3_IT	ARF1	0.11	0.07	1.72	0.0847	0.594
PD	EN_L3_5_IT_1	ARF1	0.10	0.09	1.19	0.234	0.907
PD	EN_L3_5_IT_2	ARF1	0.06	0.07	0.85	0.397	0.865
PD	EN_L3_5_IT_3	ARF1	0.07	0.07	0.96	0.337	0.862
PD	EN_L5_6_NP	ARF1	0.06	0.10	0.61	0.541	0.999
PD	EN_L6B	ARF1	-0.09	0.13	-0.71	0.476	0.999
PD	EN_L6_CT	ARF1	0.00	0.12	0.01	0.993	1
PD	EN_L6_IT_1	ARF1	0.04	0.12	0.38	0.705	1
PD	EN_L6_IT_2	ARF1	-0.05	0.14	-0.34	0.731	0.997
PD	Endo	ARF1	-0.01	0.17	-0.03	0.974	0.997
PD	IN_ADARB2	ARF1	0.21	0.10	2.01	0.0441	0.881
PD	IN_LAMP5_LHX6	ARF1	0.02	0.11	0.20	0.844	1
PD	IN_LAMP5_RELN	ARF1	0.02	0.09	0.21	0.835	0.996
PD	IN_PVALB	ARF1	0.09	0.07	1.23	0.219	0.913
PD	IN_PVALB_CHC	ARF1	0.14	0.10	1.40	0.162	0.806
PD	IN_SST	ARF1	0.01	0.07	0.11	0.909	0.992
PD	IN_VIP	ARF1	0.01	0.07	0.18	0.856	0.98
PD	Micro	ARF1	0.21	0.09	2.27	0.0234	0.924
PD	OPC	ARF1	0.13	0.06	2.11	0.0347	0.796
PD	Oligo	ARF1	0.12	0.06	2.00	0.045	0.422
PD	PC	ARF1	0.16	0.16	1.02	0.308	0.997
PD	PVM	ARF1	0.79	1.17	0.67	0.502	0.934
PD	EN_L2_3_IT	ARF3	0.15	0.18	0.86	0.39	0.828
PD	Astro	ARF4	0.04	0.07	0.59	0.557	0.933
PD	EN_L2_3_IT	ARF4	-0.04	0.07	-0.58	0.561	0.899
PD	EN_L3_5_IT_1	ARF4	0.02	0.09	0.17	0.866	0.992
PD	EN_L3_5_IT_2	ARF4	-0.14	0.08	-1.87	0.0616	0.585
PD	EN_L3_5_IT_3	ARF4	-0.07	0.07	-1.00	0.319	0.854
PD	EN_L5_6_NP	ARF4	-0.02	0.12	-0.20	0.842	0.999
PD	EN_L6B	ARF4	0.07	0.14	0.47	0.64	0.999
PD	EN_L6_CT	ARF4	0.12	0.12	0.96	0.337	0.998
PD	EN_L6_IT_1	ARF4	-0.13	0.12	-1.10	0.27	1
PD	EN_L6_IT_2	ARF4	-0.09	0.19	-0.44	0.661	0.994
PD	Endo	ARF4	-0.47	0.26	-1.80	0.0721	0.621
PD	IN_ADARB2	ARF4	-0.14	0.09	-1.55	0.12	0.888
PD	IN_LAMP5_LHX6	ARF4	0.06	0.11	0.58	0.561	1
PD	IN_LAMP5_RELN	ARF4	-0.04	0.10	-0.43	0.667	0.994
PD	IN_PVALB	ARF4	-0.08	0.08	-1.09	0.276	0.923
PD	IN_PVALB_CHC	ARF4	0.14	0.12	1.14	0.253	0.859
PD	IN_SST	ARF4	-0.16	0.08	-1.92	0.0547	0.77
PD	IN_VIP	ARF4	-0.16	0.07	-2.26	0.024	0.613
PD	Micro	ARF4	0.01	0.11	0.13	0.896	0.993
PD	OPC	ARF4	-0.05	0.06	-0.81	0.417	0.957
PD	Oligo	ARF4	-0.02	0.05	-0.53	0.599	0.907
PD	PC	ARF4	-0.41	0.45	-0.91	0.362	0.997
PD	VLMC	ARF4	-0.71	0.57	-1.26	0.209	0.807
PD	Astro	ARF5	0.17	0.14	1.17	0.243	0.815
PD	EN_L2_3_IT	ARF5	0.11	0.13	0.87	0.382	0.824
PD	EN_L3_5_IT_1	ARF5	0.01	0.38	0.02	0.985	0.998
PD	EN_L3_5_IT_2	ARF5	0.06	0.15	0.41	0.68	0.947
PD	EN_L3_5_IT_3	ARF5	0.27	0.16	1.70	0.0884	0.663
PD	EN_L6_IT_1	ARF5	0.94	0.46	2.03	0.0422	1
PD	IN_PVALB	ARF5	-0.10	0.17	-0.57	0.567	0.97
PD	IN_VIP	ARF5	-0.00	0.18	-0.02	0.986	0.999
PD	OPC	ARF5	-0.01	0.16	-0.04	0.972	0.999
PD	Oligo	ARF5	-0.05	0.12	-0.40	0.692	0.931
PD	Astro	ARF6	-0.07	0.12	-0.57	0.567	0.936
PD	EN_L2_3_IT	ARF6	0.14	0.10	1.42	0.155	0.678
PD	EN_L3_5_IT_1	ARF6	0.12	0.17	0.68	0.498	0.96
PD	EN_L3_5_IT_2	ARF6	0.11	0.12	0.96	0.337	0.834
PD	EN_L3_5_IT_3	ARF6	0.18	0.12	1.53	0.127	0.71
PD	EN_L6_IT_1	ARF6	0.30	0.58	0.51	0.609	1
PD	Endo	ARF6	-0.33	0.38	-0.86	0.39	0.892
PD	IN_PVALB	ARF6	-0.07	0.16	-0.44	0.663	0.977
PD	IN_SST	ARF6	-0.35	0.19	-1.91	0.0561	0.773
PD	IN_VIP	ARF6	0.19	0.14	1.41	0.158	0.787
PD	Micro	ARF6	0.25	0.17	1.44	0.151	0.943
PD	OPC	ARF6	-0.14	0.13	-1.06	0.288	0.931
PD	Oligo	ARF6	0.13	0.09	1.40	0.161	0.623
PD	Astro	ARFGAP1	-0.08	0.08	-0.97	0.33	0.858
PD	EN_L2_3_IT	ARFGAP1	0.03	0.06	0.50	0.62	0.918
PD	EN_L3_5_IT_1	ARFGAP1	0.03	0.11	0.26	0.798	0.987
PD	EN_L3_5_IT_2	ARFGAP1	-0.10	0.08	-1.18	0.236	0.771
PD	EN_L3_5_IT_3	ARFGAP1	-0.03	0.08	-0.39	0.7	0.959
PD	EN_L5_6_NP	ARFGAP1	-0.13	0.15	-0.85	0.397	0.999
PD	EN_L6B	ARFGAP1	-0.10	0.16	-0.59	0.555	0.999
PD	EN_L6_CT	ARFGAP1	0.16	0.13	1.25	0.211	0.998
PD	EN_L6_IT_1	ARFGAP1	0.16	0.14	1.13	0.258	1
PD	EN_L6_IT_2	ARFGAP1	0.00	0.17	0.02	0.981	0.999
PD	IN_ADARB2	ARFGAP1	0.20	0.13	1.49	0.136	0.898
PD	IN_LAMP5_LHX6	ARFGAP1	0.07	0.16	0.46	0.649	1
PD	IN_LAMP5_RELN	ARFGAP1	0.09	0.13	0.69	0.492	0.989
PD	IN_PVALB	ARFGAP1	0.04	0.08	0.45	0.655	0.977
PD	IN_PVALB_CHC	ARFGAP1	-0.02	0.15	-0.11	0.91	0.993
PD	IN_SST	ARFGAP1	-0.02	0.09	-0.27	0.785	0.981
PD	IN_VIP	ARFGAP1	0.03	0.09	0.36	0.716	0.96
PD	Micro	ARFGAP1	0.12	0.13	0.87	0.386	0.97
PD	OPC	ARFGAP1	-0.04	0.09	-0.43	0.671	0.988
PD	Oligo	ARFGAP1	-0.08	0.07	-1.24	0.216	0.685
PD	Astro	ARFGAP2	0.01	0.06	0.25	0.799	0.976
PD	EN_L2_3_IT	ARFGAP2	0.07	0.06	1.10	0.271	0.767
PD	EN_L3_5_IT_1	ARFGAP2	0.12	0.09	1.30	0.195	0.883
PD	EN_L3_5_IT_2	ARFGAP2	0.09	0.07	1.34	0.181	0.741
PD	EN_L3_5_IT_3	ARFGAP2	0.06	0.07	0.84	0.4	0.886
PD	EN_L5_6_NP	ARFGAP2	-0.11	0.12	-0.87	0.386	0.999
PD	EN_L6B	ARFGAP2	0.18	0.16	1.15	0.25	0.999
PD	EN_L6_CT	ARFGAP2	0.08	0.13	0.63	0.529	0.998
PD	EN_L6_IT_1	ARFGAP2	0.01	0.12	0.10	0.919	1
PD	EN_L6_IT_2	ARFGAP2	-0.04	0.18	-0.20	0.843	0.997
PD	IN_ADARB2	ARFGAP2	0.10	0.13	0.79	0.427	0.961
PD	IN_LAMP5_LHX6	ARFGAP2	0.02	0.13	0.14	0.889	1
PD	IN_LAMP5_RELN	ARFGAP2	0.06	0.10	0.61	0.543	0.991
PD	IN_PVALB	ARFGAP2	-0.00	0.08	-0.06	0.955	0.997
PD	IN_PVALB_CHC	ARFGAP2	-0.11	0.14	-0.77	0.441	0.936
PD	IN_SST	ARFGAP2	-0.05	0.08	-0.55	0.58	0.953
PD	IN_VIP	ARFGAP2	-0.02	0.07	-0.33	0.74	0.964
PD	Micro	ARFGAP2	0.05	0.11	0.48	0.634	0.98
PD	OPC	ARFGAP2	0.01	0.07	0.20	0.844	0.993
PD	Oligo	ARFGAP2	-0.01	0.05	-0.23	0.82	0.963
PD	PC	ARFGAP2	0.24	0.39	0.61	0.54	0.997
PD	Astro	ARFGAP3	0.09	0.07	1.25	0.212	0.796
PD	EN_L2_3_IT	ARFGAP3	-0.00	0.05	-0.10	0.921	0.986
PD	EN_L3_5_IT_1	ARFGAP3	-0.06	0.08	-0.76	0.446	0.955
PD	EN_L3_5_IT_2	ARFGAP3	0.00	0.07	0.04	0.971	0.997
PD	EN_L3_5_IT_3	ARFGAP3	0.11	0.07	1.57	0.115	0.694
PD	EN_L5_6_NP	ARFGAP3	-0.14	0.13	-1.06	0.289	0.999
PD	EN_L6B	ARFGAP3	0.05	0.17	0.27	0.788	0.999
PD	EN_L6_CT	ARFGAP3	0.12	0.14	0.86	0.39	0.998
PD	EN_L6_IT_1	ARFGAP3	0.03	0.11	0.28	0.781	1
PD	EN_L6_IT_2	ARFGAP3	-0.19	0.16	-1.19	0.235	0.992
PD	Endo	ARFGAP3	0.22	0.15	1.48	0.138	0.729
PD	IN_ADARB2	ARFGAP3	0.11	0.09	1.20	0.232	0.911
PD	IN_LAMP5_LHX6	ARFGAP3	0.08	0.12	0.68	0.496	1
PD	IN_LAMP5_RELN	ARFGAP3	0.00	0.09	0.00	0.998	1
PD	IN_PVALB	ARFGAP3	0.13	0.07	1.94	0.052	0.771
PD	IN_PVALB_CHC	ARFGAP3	0.06	0.12	0.48	0.631	0.974
PD	IN_SST	ARFGAP3	0.17	0.08	2.12	0.0343	0.699
PD	IN_VIP	ARFGAP3	0.02	0.06	0.32	0.747	0.965
PD	Micro	ARFGAP3	0.10	0.14	0.72	0.473	0.97
PD	OPC	ARFGAP3	-0.01	0.07	-0.15	0.879	0.995
PD	Oligo	ARFGAP3	0.08	0.04	1.91	0.0565	0.453
PD	PC	ARFGAP3	0.21	0.18	1.16	0.246	0.997
PD	PVM	ARFGAP3	0.65	1.09	0.59	0.552	0.947
PD	SMC	ARFGAP3	1.06	1.01	1.05	0.292	0.998
PD	VLMC	ARFGAP3	0.07	0.23	0.31	0.757	0.972
PD	Adaptive	ARFGEF1	0.17	0.29	0.58	0.559	0.955
PD	Astro	ARFGEF1	0.02	0.04	0.51	0.613	0.945
PD	EN_L2_3_IT	ARFGEF1	0.04	0.03	1.30	0.195	0.714
PD	EN_L3_5_IT_1	ARFGEF1	0.02	0.05	0.51	0.609	0.974
PD	EN_L3_5_IT_2	ARFGEF1	0.07	0.04	1.62	0.105	0.662
PD	EN_L3_5_IT_3	ARFGEF1	-0.00	0.04	-0.01	0.995	0.999
PD	EN_L5_6_NP	ARFGEF1	0.02	0.06	0.28	0.779	0.999
PD	EN_L6B	ARFGEF1	0.03	0.08	0.42	0.676	0.999
PD	EN_L6_CT	ARFGEF1	0.02	0.06	0.41	0.682	0.998
PD	EN_L6_IT_1	ARFGEF1	0.06	0.06	0.91	0.362	1
PD	EN_L6_IT_2	ARFGEF1	0.06	0.08	0.75	0.455	0.992
PD	Endo	ARFGEF1	0.00	0.12	0.01	0.992	1
PD	IN_ADARB2	ARFGEF1	0.06	0.05	1.19	0.235	0.913
PD	IN_LAMP5_LHX6	ARFGEF1	0.08	0.06	1.38	0.166	1
PD	IN_LAMP5_RELN	ARFGEF1	0.04	0.05	0.72	0.472	0.988
PD	IN_PVALB	ARFGEF1	0.05	0.04	1.20	0.232	0.917
PD	IN_PVALB_CHC	ARFGEF1	0.10	0.06	1.76	0.0791	0.732
PD	IN_SST	ARFGEF1	0.08	0.05	1.62	0.105	0.82
PD	IN_VIP	ARFGEF1	0.02	0.04	0.60	0.546	0.921
PD	Micro	ARFGEF1	-0.01	0.05	-0.11	0.911	0.994
PD	OPC	ARFGEF1	0.03	0.04	0.88	0.379	0.953
PD	Oligo	ARFGEF1	-0.02	0.03	-0.66	0.51	0.866
PD	PC	ARFGEF1	-0.27	0.11	-2.46	0.0138	0.997
PD	PVM	ARFGEF1	0.06	0.17	0.36	0.72	0.953
PD	SMC	ARFGEF1	-0.30	0.35	-0.85	0.395	0.998
PD	VLMC	ARFGEF1	0.09	0.12	0.75	0.455	0.919
PD	Astro	ARFGEF2	0.05	0.06	0.89	0.374	0.88
PD	EN_L2_3_IT	ARFGEF2	0.09	0.04	2.05	0.0401	0.509
PD	EN_L3_5_IT_1	ARFGEF2	0.02	0.06	0.26	0.796	0.987
PD	EN_L3_5_IT_2	ARFGEF2	0.10	0.05	1.87	0.0612	0.585
PD	EN_L3_5_IT_3	ARFGEF2	0.08	0.06	1.42	0.155	0.734
PD	EN_L5_6_NP	ARFGEF2	0.00	0.09	0.05	0.961	0.999
PD	EN_L6B	ARFGEF2	0.13	0.11	1.17	0.244	0.999
PD	EN_L6_CT	ARFGEF2	0.08	0.09	0.91	0.363	0.998
PD	EN_L6_IT_1	ARFGEF2	0.07	0.09	0.76	0.444	1
PD	EN_L6_IT_2	ARFGEF2	0.03	0.11	0.31	0.76	0.997
PD	Endo	ARFGEF2	0.03	0.13	0.25	0.802	0.98
PD	IN_ADARB2	ARFGEF2	-0.02	0.07	-0.23	0.816	0.987
PD	IN_LAMP5_LHX6	ARFGEF2	0.04	0.08	0.52	0.603	1
PD	IN_LAMP5_RELN	ARFGEF2	0.06	0.08	0.77	0.44	0.988
PD	IN_PVALB	ARFGEF2	0.09	0.06	1.51	0.132	0.859
PD	IN_PVALB_CHC	ARFGEF2	0.05	0.08	0.62	0.538	0.961
PD	IN_SST	ARFGEF2	0.09	0.06	1.53	0.126	0.844
PD	IN_VIP	ARFGEF2	0.05	0.05	1.01	0.313	0.861
PD	Micro	ARFGEF2	0.06	0.07	0.91	0.364	0.97
PD	OPC	ARFGEF2	0.03	0.06	0.43	0.664	0.988
PD	Oligo	ARFGEF2	0.06	0.05	1.25	0.21	0.68
PD	PC	ARFGEF2	0.09	0.15	0.65	0.514	0.997
PD	PVM	ARFGEF2	0.22	0.22	1.00	0.316	0.845
PD	SMC	ARFGEF2	0.02	0.99	0.02	0.982	0.998
PD	VLMC	ARFGEF2	0.02	0.17	0.12	0.902	0.99
PD	Astro	ARFGEF3	-0.15	0.08	-1.90	0.0568	0.599
PD	EN_L2_3_IT	ARFGEF3	0.11	0.05	2.24	0.0252	0.453
PD	EN_L3_5_IT_1	ARFGEF3	0.02	0.05	0.41	0.682	0.978
PD	EN_L3_5_IT_2	ARFGEF3	-0.03	0.05	-0.52	0.602	0.93
PD	EN_L3_5_IT_3	ARFGEF3	0.00	0.05	0.08	0.932	0.992
PD	EN_L5_6_NP	ARFGEF3	-0.13	0.07	-1.81	0.0698	0.999
PD	EN_L6B	ARFGEF3	0.06	0.08	0.77	0.438	0.999
PD	EN_L6_CT	ARFGEF3	-0.01	0.06	-0.22	0.828	0.998
PD	EN_L6_IT_1	ARFGEF3	0.11	0.08	1.43	0.152	1
PD	EN_L6_IT_2	ARFGEF3	0.19	0.09	2.00	0.0455	0.922
PD	Endo	ARFGEF3	-0.15	0.15	-0.96	0.338	0.865
PD	IN_ADARB2	ARFGEF3	-0.01	0.07	-0.12	0.904	0.991
PD	IN_LAMP5_LHX6	ARFGEF3	-0.02	0.07	-0.32	0.752	1
PD	IN_LAMP5_RELN	ARFGEF3	0.03	0.06	0.45	0.654	0.993
PD	IN_PVALB	ARFGEF3	0.02	0.06	0.26	0.792	0.987
PD	IN_PVALB_CHC	ARFGEF3	-0.02	0.06	-0.30	0.764	0.984
PD	IN_SST	ARFGEF3	0.03	0.06	0.52	0.603	0.958
PD	IN_VIP	ARFGEF3	0.06	0.04	1.46	0.145	0.774
PD	Micro	ARFGEF3	0.18	0.14	1.29	0.198	0.949
PD	OPC	ARFGEF3	0.01	0.05	0.29	0.77	0.991
PD	Oligo	ARFGEF3	0.09	0.05	1.87	0.0621	0.467
PD	PC	ARFGEF3	-0.01	0.54	-0.02	0.988	0.999
PD	Astro	ARFIP1	-0.11	0.05	-2.04	0.0416	0.564
PD	EN_L2_3_IT	ARFIP1	0.00	0.04	0.04	0.971	0.995
PD	EN_L3_5_IT_1	ARFIP1	-0.04	0.06	-0.59	0.553	0.964
PD	EN_L3_5_IT_2	ARFIP1	-0.01	0.06	-0.23	0.821	0.977
PD	EN_L3_5_IT_3	ARFIP1	-0.05	0.05	-0.86	0.391	0.882
PD	EN_L5_6_NP	ARFIP1	-0.12	0.12	-1.05	0.295	0.999
PD	EN_L6B	ARFIP1	0.02	0.10	0.22	0.825	0.999
PD	EN_L6_CT	ARFIP1	-0.01	0.09	-0.14	0.891	0.998
PD	EN_L6_IT_1	ARFIP1	0.02	0.09	0.18	0.859	1
PD	EN_L6_IT_2	ARFIP1	0.10	0.13	0.76	0.45	0.992
PD	Endo	ARFIP1	-0.02	0.14	-0.13	0.896	0.993
PD	IN_ADARB2	ARFIP1	-0.00	0.07	-0.05	0.962	0.996
PD	IN_LAMP5_LHX6	ARFIP1	-0.03	0.09	-0.30	0.761	1
PD	IN_LAMP5_RELN	ARFIP1	-0.04	0.09	-0.50	0.617	0.993
PD	IN_PVALB	ARFIP1	0.00	0.06	0.07	0.94	0.997
PD	IN_PVALB_CHC	ARFIP1	0.08	0.09	0.86	0.39	0.918
PD	IN_SST	ARFIP1	-0.06	0.07	-0.80	0.424	0.932
PD	IN_VIP	ARFIP1	-0.05	0.06	-0.90	0.371	0.88
PD	Micro	ARFIP1	-0.08	0.08	-0.95	0.34	0.965
PD	OPC	ARFIP1	-0.02	0.05	-0.51	0.613	0.979
PD	Oligo	ARFIP1	0.02	0.05	0.39	0.699	0.933
PD	PC	ARFIP1	-0.13	0.16	-0.81	0.42	0.997
PD	PVM	ARFIP1	-0.02	0.26	-0.06	0.952	0.989
PD	SMC	ARFIP1	-1.31	1.33	-0.98	0.327	0.998
PD	VLMC	ARFIP1	-0.44	0.16	-2.72	0.00645	0.46
PD	Astro	ARFIP2	0.05	0.09	0.57	0.568	0.936
PD	EN_L2_3_IT	ARFIP2	0.06	0.07	0.76	0.445	0.855
PD	EN_L3_5_IT_1	ARFIP2	-0.14	0.17	-0.85	0.397	0.954
PD	EN_L3_5_IT_2	ARFIP2	-0.22	0.12	-1.86	0.0634	0.586
PD	EN_L3_5_IT_3	ARFIP2	-0.13	0.11	-1.15	0.249	0.814
PD	EN_L6B	ARFIP2	0.29	0.58	0.50	0.616	0.999
PD	EN_L6_CT	ARFIP2	0.09	0.43	0.20	0.839	0.998
PD	EN_L6_IT_1	ARFIP2	0.17	0.17	0.97	0.331	1
PD	IN_LAMP5_RELN	ARFIP2	0.13	0.18	0.76	0.45	0.988
PD	IN_PVALB	ARFIP2	0.04	0.12	0.37	0.712	0.983
PD	IN_SST	ARFIP2	-0.39	0.15	-2.58	0.00981	0.617
PD	IN_VIP	ARFIP2	0.15	0.12	1.30	0.194	0.812
PD	OPC	ARFIP2	-0.00	0.12	-0.02	0.981	0.999
PD	Oligo	ARFIP2	0.03	0.08	0.32	0.747	0.947
PD	Astro	ARFRP1	-0.00	0.08	-0.05	0.963	0.997
PD	EN_L2_3_IT	ARFRP1	-0.01	0.07	-0.15	0.877	0.975
PD	EN_L3_5_IT_1	ARFRP1	-0.06	0.12	-0.47	0.636	0.976
PD	EN_L3_5_IT_2	ARFRP1	-0.10	0.09	-1.13	0.257	0.79
PD	EN_L3_5_IT_3	ARFRP1	-0.08	0.10	-0.76	0.445	0.902
PD	EN_L5_6_NP	ARFRP1	-0.06	0.18	-0.33	0.738	0.999
PD	EN_L6B	ARFRP1	0.35	0.20	1.74	0.082	0.999
PD	EN_L6_CT	ARFRP1	-0.12	0.15	-0.77	0.439	0.998
PD	EN_L6_IT_1	ARFRP1	-0.06	0.15	-0.37	0.71	1
PD	EN_L6_IT_2	ARFRP1	-0.38	0.20	-1.92	0.0547	0.922
PD	IN_ADARB2	ARFRP1	0.07	0.14	0.49	0.627	0.972
PD	IN_LAMP5_LHX6	ARFRP1	-0.29	0.17	-1.69	0.0902	1
PD	IN_LAMP5_RELN	ARFRP1	-0.08	0.14	-0.53	0.597	0.993
PD	IN_PVALB	ARFRP1	-0.04	0.09	-0.46	0.648	0.977
PD	IN_SST	ARFRP1	-0.00	0.13	-0.03	0.978	0.996
PD	IN_VIP	ARFRP1	0.05	0.09	0.53	0.599	0.933
PD	Micro	ARFRP1	0.12	0.14	0.86	0.393	0.97
PD	OPC	ARFRP1	0.04	0.09	0.42	0.677	0.988
PD	Oligo	ARFRP1	0.03	0.07	0.45	0.655	0.923
PD	Astro	ARG1	-0.03	0.20	-0.16	0.875	0.983
PD	EN_L2_3_IT	ARG1	-0.09	0.13	-0.70	0.483	0.872
PD	EN_L3_5_IT_2	ARG1	0.02	0.18	0.10	0.922	0.99
PD	EN_L3_5_IT_3	ARG1	-0.23	0.14	-1.70	0.0891	0.663
PD	EN_L5_6_NP	ARG1	0.71	0.95	0.74	0.459	0.999
PD	EN_L6B	ARG1	-0.05	0.25	-0.21	0.83	0.999
PD	EN_L6_CT	ARG1	0.00	0.21	0.01	0.996	1
PD	IN_PVALB	ARG1	0.34	0.45	0.76	0.448	0.951
PD	IN_VIP	ARG1	-0.31	0.24	-1.27	0.203	0.817
PD	Oligo	ARG1	0.19	0.16	1.20	0.232	0.7
PD	Astro	ARG2	-0.04	0.13	-0.32	0.75	0.969
PD	EN_L2_3_IT	ARG2	0.02	0.09	0.20	0.842	0.968
PD	EN_L3_5_IT_1	ARG2	-0.10	0.13	-0.80	0.426	0.955
PD	EN_L3_5_IT_2	ARG2	-0.06	0.10	-0.60	0.55	0.915
PD	EN_L3_5_IT_3	ARG2	-0.11	0.11	-1.05	0.295	0.844
PD	EN_L5_6_NP	ARG2	-0.06	0.16	-0.39	0.693	0.999
PD	EN_L6B	ARG2	-0.03	0.18	-0.19	0.851	0.999
PD	EN_L6_CT	ARG2	0.18	0.18	1.02	0.31	0.998
PD	EN_L6_IT_1	ARG2	-0.05	0.15	-0.36	0.717	1
PD	EN_L6_IT_2	ARG2	-0.35	0.22	-1.58	0.113	0.985
PD	IN_ADARB2	ARG2	0.10	0.11	0.96	0.336	0.945
PD	IN_LAMP5_LHX6	ARG2	0.10	0.12	0.85	0.397	1
PD	IN_LAMP5_RELN	ARG2	0.10	0.09	1.12	0.263	0.969
PD	IN_PVALB	ARG2	0.08	0.10	0.87	0.383	0.942
PD	IN_PVALB_CHC	ARG2	-0.05	0.15	-0.35	0.729	0.981
PD	IN_SST	ARG2	0.05	0.10	0.49	0.623	0.961
PD	IN_VIP	ARG2	-0.07	0.08	-0.83	0.404	0.889
PD	Micro	ARG2	0.26	0.21	1.23	0.219	0.951
PD	OPC	ARG2	0.03	0.09	0.36	0.722	0.99
PD	Oligo	ARG2	-0.03	0.11	-0.28	0.782	0.955
PD	EN_L2_3_IT	ARGFX	0.12	0.16	0.77	0.443	0.855
PD	EN_L3_5_IT_2	ARGFX	-0.03	0.35	-0.08	0.933	0.991
PD	EN_L3_5_IT_3	ARGFX	1.08	0.40	2.69	0.00705	0.336
PD	EN_L6_IT_1	ARGFX	0.17	0.43	0.38	0.701	1
PD	IN_PVALB	ARGFX	-0.10	0.22	-0.44	0.659	0.977
PD	Adaptive	ARGLU1	-0.05	0.24	-0.20	0.842	0.988
PD	Astro	ARGLU1	-0.02	0.06	-0.29	0.771	0.973
PD	EN_L2_3_IT	ARGLU1	0.00	0.05	0.09	0.926	0.987
PD	EN_L3_5_IT_1	ARGLU1	0.01	0.06	0.14	0.891	0.992
PD	EN_L3_5_IT_2	ARGLU1	0.01	0.05	0.24	0.808	0.975
PD	EN_L3_5_IT_3	ARGLU1	-0.01	0.06	-0.25	0.8	0.979
PD	EN_L5_6_NP	ARGLU1	-0.07	0.08	-0.92	0.36	0.999
PD	EN_L6B	ARGLU1	-0.15	0.08	-1.86	0.0628	0.999
PD	EN_L6_CT	ARGLU1	-0.08	0.07	-1.10	0.27	0.998
PD	EN_L6_IT_1	ARGLU1	0.01	0.07	0.18	0.854	1
PD	EN_L6_IT_2	ARGLU1	-0.03	0.08	-0.31	0.758	0.997
PD	Endo	ARGLU1	-0.09	0.10	-0.97	0.332	0.864
PD	IN_ADARB2	ARGLU1	-0.03	0.06	-0.55	0.586	0.972
PD	IN_LAMP5_LHX6	ARGLU1	-0.06	0.06	-0.98	0.329	1
PD	IN_LAMP5_RELN	ARGLU1	-0.09	0.06	-1.52	0.129	0.946
PD	IN_PVALB	ARGLU1	-0.06	0.05	-1.17	0.243	0.918
PD	IN_PVALB_CHC	ARGLU1	-0.07	0.06	-1.23	0.218	0.852
PD	IN_SST	ARGLU1	0.03	0.06	0.51	0.612	0.961
PD	IN_VIP	ARGLU1	-0.03	0.05	-0.49	0.624	0.938
PD	Micro	ARGLU1	-0.11	0.07	-1.54	0.123	0.943
PD	OPC	ARGLU1	-0.04	0.05	-0.79	0.43	0.959
PD	Oligo	ARGLU1	-0.07	0.05	-1.38	0.168	0.632
PD	PC	ARGLU1	-0.10	0.10	-1.04	0.299	0.997
PD	PVM	ARGLU1	0.08	0.16	0.53	0.596	0.947
PD	SMC	ARGLU1	0.31	0.31	1.00	0.318	0.998
PD	VLMC	ARGLU1	-0.08	0.14	-0.57	0.566	0.957
PD	Astro	ARHGAP1	-0.00	0.07	-0.02	0.986	0.999
PD	EN_L2_3_IT	ARHGAP1	0.05	0.05	1.01	0.31	0.787
PD	EN_L3_5_IT_1	ARHGAP1	0.14	0.10	1.31	0.189	0.883
PD	EN_L3_5_IT_2	ARHGAP1	0.00	0.07	0.04	0.968	0.997
PD	EN_L3_5_IT_3	ARHGAP1	0.11	0.07	1.53	0.127	0.71
PD	EN_L5_6_NP	ARHGAP1	0.04	0.14	0.31	0.757	0.999
PD	EN_L6B	ARHGAP1	0.39	0.16	2.39	0.0169	0.978
PD	EN_L6_CT	ARHGAP1	0.07	0.13	0.54	0.59	0.998
PD	EN_L6_IT_1	ARHGAP1	0.02	0.12	0.19	0.849	1
PD	EN_L6_IT_2	ARHGAP1	0.11	0.16	0.67	0.505	0.992
PD	IN_ADARB2	ARHGAP1	-0.01	0.13	-0.10	0.919	0.993
PD	IN_LAMP5_LHX6	ARHGAP1	0.11	0.14	0.79	0.428	1
PD	IN_LAMP5_RELN	ARHGAP1	0.17	0.11	1.52	0.13	0.946
PD	IN_PVALB	ARHGAP1	0.05	0.07	0.65	0.514	0.964
PD	IN_PVALB_CHC	ARHGAP1	-0.15	0.13	-1.12	0.263	0.864
PD	IN_SST	ARHGAP1	-0.02	0.09	-0.21	0.831	0.987
PD	IN_VIP	ARHGAP1	0.16	0.08	1.97	0.0491	0.683
PD	Micro	ARHGAP1	0.06	0.10	0.56	0.578	0.977
PD	OPC	ARHGAP1	0.09	0.07	1.41	0.159	0.901
PD	Oligo	ARHGAP1	0.01	0.06	0.14	0.888	0.978
PD	PC	ARHGAP1	-0.28	0.36	-0.78	0.433	0.997
PD	Adaptive	ARHGAP10	-0.29	0.54	-0.53	0.599	0.955
PD	Astro	ARHGAP10	-0.12	0.14	-0.84	0.399	0.886
PD	EN_L2_3_IT	ARHGAP10	0.11	0.08	1.38	0.169	0.69
PD	EN_L3_5_IT_1	ARHGAP10	0.36	0.22	1.68	0.0934	0.799
PD	EN_L3_5_IT_2	ARHGAP10	0.30	0.20	1.53	0.126	0.693
PD	EN_L3_5_IT_3	ARHGAP10	0.24	0.11	2.11	0.0346	0.507
PD	EN_L5_6_NP	ARHGAP10	-0.01	0.18	-0.07	0.947	0.999
PD	EN_L6B	ARHGAP10	0.20	0.19	1.03	0.303	0.999
PD	EN_L6_CT	ARHGAP10	0.13	0.18	0.74	0.462	0.998
PD	EN_L6_IT_1	ARHGAP10	0.09	0.25	0.37	0.711	1
PD	EN_L6_IT_2	ARHGAP10	0.22	0.26	0.85	0.394	0.992
PD	IN_ADARB2	ARHGAP10	0.08	0.16	0.50	0.615	0.972
PD	IN_LAMP5_LHX6	ARHGAP10	0.34	0.20	1.66	0.0968	1
PD	IN_LAMP5_RELN	ARHGAP10	0.12	0.14	0.85	0.395	0.985
PD	IN_PVALB	ARHGAP10	-0.08	0.11	-0.78	0.436	0.949
PD	IN_SST	ARHGAP10	-0.12	0.14	-0.84	0.4	0.93
PD	IN_VIP	ARHGAP10	0.05	0.09	0.51	0.611	0.935
PD	Micro	ARHGAP10	-0.10	0.24	-0.42	0.674	0.983
PD	OPC	ARHGAP10	0.07	0.05	1.40	0.16	0.901
PD	Oligo	ARHGAP10	0.04	0.12	0.38	0.7	0.933
PD	PC	ARHGAP10	-0.23	0.16	-1.48	0.138	0.997
PD	PVM	ARHGAP10	0.17	0.90	0.19	0.846	0.974
PD	SMC	ARHGAP10	-0.50	0.34	-1.48	0.138	0.998
PD	VLMC	ARHGAP10	0.51	0.21	2.41	0.0159	0.569
PD	EN_L2_3_IT	ARHGAP11A	0.03	0.13	0.19	0.852	0.971
PD	EN_L3_5_IT_2	ARHGAP11A	-0.07	0.46	-0.16	0.876	0.984
PD	EN_L3_5_IT_3	ARHGAP11A	0.47	0.47	1.00	0.319	0.854
PD	Oligo	ARHGAP11A	-0.17	0.13	-1.26	0.206	0.675
PD	Adaptive	ARHGAP12	0.52	0.39	1.34	0.179	0.769
PD	Astro	ARHGAP12	0.03	0.08	0.36	0.716	0.963
PD	EN_L2_3_IT	ARHGAP12	0.10	0.15	0.70	0.482	0.871
PD	EN_L3_5_IT_1	ARHGAP12	0.26	0.13	1.97	0.0492	0.756
PD	EN_L3_5_IT_2	ARHGAP12	0.29	0.19	1.54	0.125	0.69
PD	EN_L3_5_IT_3	ARHGAP12	0.11	0.08	1.49	0.137	0.72
PD	EN_L5_6_NP	ARHGAP12	0.05	0.11	0.46	0.642	0.999
PD	EN_L6B	ARHGAP12	0.15	0.14	1.10	0.273	0.999
PD	EN_L6_CT	ARHGAP12	0.07	0.13	0.56	0.578	0.998
PD	EN_L6_IT_1	ARHGAP12	0.04	0.12	0.35	0.729	1
PD	EN_L6_IT_2	ARHGAP12	0.06	0.25	0.22	0.828	0.997
PD	Endo	ARHGAP12	-0.16	0.16	-1.03	0.305	0.852
PD	IN_ADARB2	ARHGAP12	0.13	0.08	1.64	0.1	0.881
PD	IN_LAMP5_LHX6	ARHGAP12	0.09	0.09	0.94	0.348	1
PD	IN_LAMP5_RELN	ARHGAP12	0.03	0.07	0.45	0.652	0.993
PD	IN_PVALB	ARHGAP12	0.07	0.06	1.25	0.212	0.912
PD	IN_PVALB_CHC	ARHGAP12	-0.03	0.09	-0.28	0.777	0.984
PD	IN_SST	ARHGAP12	-0.03	0.08	-0.38	0.702	0.972
PD	IN_VIP	ARHGAP12	0.02	0.07	0.33	0.74	0.964
PD	Micro	ARHGAP12	-0.03	0.08	-0.30	0.761	0.987
PD	OPC	ARHGAP12	0.01	0.08	0.13	0.896	0.996
PD	Oligo	ARHGAP12	0.31	0.12	2.53	0.0113	0.276
PD	PC	ARHGAP12	0.03	0.18	0.17	0.866	0.997
PD	PVM	ARHGAP12	0.22	0.18	1.24	0.214	0.784
PD	VLMC	ARHGAP12	0.01	0.17	0.05	0.959	0.997
PD	Adaptive	ARHGAP15	-0.30	0.25	-1.19	0.235	0.79
PD	Astro	ARHGAP15	-0.24	0.22	-1.09	0.275	0.829
PD	EN_L2_3_IT	ARHGAP15	0.14	0.21	0.67	0.5	0.879
PD	EN_L3_5_IT_1	ARHGAP15	0.05	0.13	0.41	0.682	0.978
PD	EN_L3_5_IT_2	ARHGAP15	0.01	0.19	0.07	0.946	0.994
PD	EN_L3_5_IT_3	ARHGAP15	0.09	0.24	0.36	0.72	0.963
PD	EN_L5_6_NP	ARHGAP15	-0.06	0.29	-0.22	0.826	0.999
PD	EN_L6B	ARHGAP15	0.02	0.30	0.06	0.956	0.999
PD	EN_L6_CT	ARHGAP15	0.33	0.26	1.24	0.216	0.998
PD	EN_L6_IT_1	ARHGAP15	0.04	0.24	0.17	0.862	1
PD	EN_L6_IT_2	ARHGAP15	0.24	0.27	0.90	0.367	0.992
PD	Endo	ARHGAP15	0.15	0.48	0.31	0.753	0.97
PD	IN_ADARB2	ARHGAP15	-0.41	0.28	-1.46	0.144	0.9
PD	IN_LAMP5_LHX6	ARHGAP15	-0.12	0.29	-0.40	0.688	1
PD	IN_LAMP5_RELN	ARHGAP15	-0.21	0.25	-0.81	0.416	0.986
PD	IN_PVALB	ARHGAP15	0.02	0.24	0.10	0.918	0.995
PD	IN_PVALB_CHC	ARHGAP15	-0.10	0.25	-0.41	0.683	0.977
PD	IN_SST	ARHGAP15	0.01	0.24	0.03	0.973	0.995
PD	IN_VIP	ARHGAP15	-0.28	0.19	-1.49	0.136	0.766
PD	Micro	ARHGAP15	-0.04	0.07	-0.48	0.634	0.98
PD	OPC	ARHGAP15	0.01	0.22	0.04	0.966	0.998
PD	Oligo	ARHGAP15	-0.24	0.22	-1.10	0.269	0.727
PD	PC	ARHGAP15	-0.71	0.27	-2.67	0.00748	0.951
PD	PVM	ARHGAP15	0.21	0.16	1.35	0.177	0.758
PD	SMC	ARHGAP15	-0.95	0.61	-1.57	0.117	0.998
PD	VLMC	ARHGAP15	-0.26	0.29	-0.90	0.368	0.896
PD	Astro	ARHGAP17	0.10	0.06	1.60	0.109	0.681
PD	EN_L2_3_IT	ARHGAP17	0.07	0.04	1.59	0.111	0.631
PD	EN_L3_5_IT_1	ARHGAP17	0.02	0.07	0.31	0.754	0.984
PD	EN_L3_5_IT_2	ARHGAP17	0.04	0.06	0.73	0.468	0.889
PD	EN_L3_5_IT_3	ARHGAP17	0.02	0.06	0.27	0.785	0.976
PD	EN_L5_6_NP	ARHGAP17	0.02	0.09	0.17	0.866	0.999
PD	EN_L6B	ARHGAP17	0.01	0.13	0.08	0.933	0.999
PD	EN_L6_CT	ARHGAP17	0.03	0.08	0.42	0.676	0.998
PD	EN_L6_IT_1	ARHGAP17	0.13	0.10	1.35	0.177	1
PD	EN_L6_IT_2	ARHGAP17	0.21	0.12	1.70	0.0895	0.982
PD	Endo	ARHGAP17	-0.23	0.15	-1.50	0.132	0.725
PD	IN_ADARB2	ARHGAP17	0.06	0.08	0.79	0.428	0.961
PD	IN_LAMP5_LHX6	ARHGAP17	0.06	0.09	0.68	0.498	1
PD	IN_LAMP5_RELN	ARHGAP17	0.05	0.08	0.63	0.527	0.991
PD	IN_PVALB	ARHGAP17	0.05	0.06	0.81	0.418	0.949
PD	IN_PVALB_CHC	ARHGAP17	-0.04	0.10	-0.43	0.67	0.977
PD	IN_SST	ARHGAP17	0.06	0.07	0.94	0.347	0.919
PD	IN_VIP	ARHGAP17	0.10	0.05	1.91	0.056	0.686
PD	Micro	ARHGAP17	-0.12	0.12	-0.96	0.336	0.964
PD	OPC	ARHGAP17	0.02	0.06	0.44	0.662	0.988
PD	Oligo	ARHGAP17	0.09	0.06	1.55	0.121	0.568
PD	PC	ARHGAP17	-0.20	0.15	-1.33	0.184	0.997
PD	PVM	ARHGAP17	-0.49	0.31	-1.59	0.113	0.697
PD	SMC	ARHGAP17	-0.28	0.39	-0.72	0.473	0.998
PD	VLMC	ARHGAP17	0.40	0.21	1.88	0.0604	0.682
PD	Astro	ARHGAP18	0.02	0.15	0.16	0.87	0.983
PD	EN_L2_3_IT	ARHGAP18	0.29	0.14	2.01	0.0444	0.518
PD	EN_L3_5_IT_1	ARHGAP18	0.13	0.21	0.65	0.513	0.96
PD	EN_L3_5_IT_2	ARHGAP18	0.01	0.13	0.07	0.948	0.994
PD	EN_L3_5_IT_3	ARHGAP18	0.05	0.13	0.37	0.714	0.961
PD	EN_L5_6_NP	ARHGAP18	0.09	0.14	0.63	0.527	0.999
PD	EN_L6B	ARHGAP18	0.79	0.22	3.66	0.000252	0.305
PD	EN_L6_CT	ARHGAP18	0.14	0.29	0.49	0.622	0.998
PD	EN_L6_IT_1	ARHGAP18	0.01	0.14	0.04	0.972	1
PD	EN_L6_IT_2	ARHGAP18	-0.02	0.16	-0.13	0.898	0.998
PD	Endo	ARHGAP18	-0.16	0.21	-0.74	0.46	0.91
PD	IN_ADARB2	ARHGAP18	0.12	0.16	0.73	0.467	0.966
PD	IN_LAMP5_LHX6	ARHGAP18	0.75	0.34	2.22	0.0267	1
PD	IN_PVALB	ARHGAP18	0.53	0.18	3.00	0.00267	0.45
PD	IN_PVALB_CHC	ARHGAP18	0.48	0.12	4.17	3.05e-05	0.0248
PD	IN_SST	ARHGAP18	0.36	0.17	2.10	0.0355	0.702
PD	IN_VIP	ARHGAP18	0.18	0.09	2.03	0.0424	0.672
PD	Micro	ARHGAP18	0.04	0.13	0.33	0.741	0.983
PD	OPC	ARHGAP18	0.28	0.17	1.70	0.0896	0.862
PD	Oligo	ARHGAP18	0.07	0.12	0.59	0.555	0.888
PD	PVM	ARHGAP18	0.15	0.20	0.74	0.46	0.91
PD	Astro	ARHGAP19-SLIT1	-0.06	0.17	-0.36	0.717	0.963
PD	EN_L2_3_IT	ARHGAP19-SLIT1	0.19	0.16	1.21	0.226	0.741
PD	Oligo	ARHGAP19-SLIT1	0.13	0.16	0.86	0.391	0.811
PD	Astro	ARHGAP20	0.11	0.11	0.98	0.328	0.858
PD	EN_L2_3_IT	ARHGAP20	-0.11	0.05	-2.16	0.0309	0.482
PD	EN_L3_5_IT_1	ARHGAP20	-0.19	0.08	-2.45	0.0143	0.594
PD	EN_L3_5_IT_2	ARHGAP20	-0.09	0.06	-1.47	0.141	0.71
PD	EN_L3_5_IT_3	ARHGAP20	-0.09	0.06	-1.34	0.18	0.762
PD	EN_L5_6_NP	ARHGAP20	-0.05	0.09	-0.55	0.58	0.999
PD	EN_L6B	ARHGAP20	-0.11	0.13	-0.84	0.403	0.999
PD	EN_L6_CT	ARHGAP20	-0.18	0.09	-1.95	0.0516	0.984
PD	EN_L6_IT_1	ARHGAP20	0.02	0.09	0.22	0.827	1
PD	EN_L6_IT_2	ARHGAP20	-0.11	0.23	-0.48	0.632	0.992
PD	Endo	ARHGAP20	0.91	0.47	1.95	0.0517	0.571
PD	IN_ADARB2	ARHGAP20	-0.08	0.10	-0.79	0.431	0.961
PD	IN_LAMP5_LHX6	ARHGAP20	-0.05	0.10	-0.48	0.633	1
PD	IN_LAMP5_RELN	ARHGAP20	0.02	0.09	0.20	0.844	0.996
PD	IN_PVALB	ARHGAP20	-0.07	0.06	-1.20	0.229	0.917
PD	IN_PVALB_CHC	ARHGAP20	-0.16	0.10	-1.62	0.106	0.771
PD	IN_SST	ARHGAP20	-0.09	0.07	-1.38	0.167	0.87
PD	IN_VIP	ARHGAP20	-0.15	0.06	-2.47	0.0135	0.552
PD	Micro	ARHGAP20	0.06	0.19	0.33	0.743	0.983
PD	OPC	ARHGAP20	-0.03	0.05	-0.53	0.598	0.977
PD	Oligo	ARHGAP20	0.19	0.13	1.47	0.142	0.601
PD	VLMC	ARHGAP20	0.40	0.28	1.47	0.142	0.77
PD	Astro	ARHGAP21	-0.05	0.05	-1.13	0.26	0.824
PD	EN_L2_3_IT	ARHGAP21	-0.03	0.04	-0.72	0.471	0.866
PD	EN_L3_5_IT_1	ARHGAP21	-0.00	0.05	-0.03	0.974	0.997
PD	EN_L3_5_IT_2	ARHGAP21	0.03	0.04	0.67	0.505	0.897
PD	EN_L3_5_IT_3	ARHGAP21	0.01	0.04	0.15	0.879	0.989
PD	EN_L5_6_NP	ARHGAP21	-0.01	0.07	-0.19	0.851	0.999
PD	EN_L6B	ARHGAP21	0.03	0.08	0.38	0.703	0.999
PD	EN_L6_CT	ARHGAP21	0.01	0.07	0.08	0.936	0.998
PD	EN_L6_IT_1	ARHGAP21	0.03	0.06	0.56	0.577	1
PD	EN_L6_IT_2	ARHGAP21	0.05	0.08	0.67	0.502	0.992
PD	Endo	ARHGAP21	-0.06	0.15	-0.44	0.661	0.957
PD	IN_ADARB2	ARHGAP21	-0.00	0.05	-0.00	1	1
PD	IN_LAMP5_LHX6	ARHGAP21	0.05	0.06	0.71	0.479	1
PD	IN_LAMP5_RELN	ARHGAP21	0.02	0.05	0.43	0.665	0.994
PD	IN_PVALB	ARHGAP21	0.02	0.05	0.47	0.636	0.977
PD	IN_PVALB_CHC	ARHGAP21	-0.02	0.07	-0.24	0.814	0.986
PD	IN_SST	ARHGAP21	0.14	0.05	2.77	0.00567	0.577
PD	IN_VIP	ARHGAP21	0.04	0.04	0.99	0.322	0.865
PD	Micro	ARHGAP21	-0.15	0.08	-1.82	0.0692	0.931
PD	OPC	ARHGAP21	-0.06	0.06	-1.03	0.301	0.932
PD	Oligo	ARHGAP21	0.04	0.05	0.86	0.391	0.811
PD	PC	ARHGAP21	0.00	0.13	0.03	0.977	0.997
PD	PVM	ARHGAP21	-0.06	0.22	-0.28	0.779	0.96
PD	SMC	ARHGAP21	-0.08	0.46	-0.17	0.865	0.998
PD	VLMC	ARHGAP21	-0.18	0.15	-1.23	0.219	0.819
PD	Astro	ARHGAP22	0.01	0.13	0.06	0.952	0.996
PD	EN_L2_3_IT	ARHGAP22	-0.08	0.11	-0.73	0.468	0.864
PD	EN_L3_5_IT_1	ARHGAP22	-0.03	0.10	-0.32	0.75	0.984
PD	EN_L3_5_IT_2	ARHGAP22	-0.01	0.11	-0.13	0.898	0.988
PD	EN_L3_5_IT_3	ARHGAP22	-0.11	0.09	-1.20	0.229	0.802
PD	EN_L5_6_NP	ARHGAP22	-0.08	0.12	-0.62	0.535	0.999
PD	EN_L6B	ARHGAP22	-0.10	0.14	-0.76	0.45	0.999
PD	EN_L6_CT	ARHGAP22	-0.06	0.14	-0.41	0.682	0.998
PD	EN_L6_IT_1	ARHGAP22	-0.04	0.12	-0.31	0.756	1
PD	EN_L6_IT_2	ARHGAP22	-0.07	0.18	-0.39	0.697	0.996
PD	IN_ADARB2	ARHGAP22	-0.22	0.17	-1.27	0.203	0.906
PD	IN_LAMP5_LHX6	ARHGAP22	0.18	0.19	0.95	0.343	1
PD	IN_LAMP5_RELN	ARHGAP22	0.76	0.70	1.10	0.273	0.969
PD	IN_PVALB	ARHGAP22	-0.02	0.10	-0.17	0.862	0.991
PD	IN_PVALB_CHC	ARHGAP22	0.47	0.27	1.75	0.0807	0.733
PD	IN_SST	ARHGAP22	-0.17	0.14	-1.22	0.222	0.876
PD	IN_VIP	ARHGAP22	0.01	0.09	0.16	0.871	0.982
PD	Micro	ARHGAP22	-0.12	0.12	-0.98	0.329	0.964
PD	OPC	ARHGAP22	0.15	0.07	2.15	0.0314	0.785
PD	Oligo	ARHGAP22	-0.05	0.11	-0.42	0.675	0.928
PD	PVM	ARHGAP22	-0.06	0.25	-0.24	0.811	0.969
PD	Astro	ARHGAP23	-0.08	0.09	-0.82	0.411	0.891
PD	EN_L2_3_IT	ARHGAP23	0.15	0.07	2.15	0.0313	0.486
PD	EN_L3_5_IT_1	ARHGAP23	0.25	0.10	2.49	0.0126	0.571
PD	EN_L3_5_IT_2	ARHGAP23	0.10	0.10	1.02	0.31	0.818
PD	EN_L3_5_IT_3	ARHGAP23	0.18	0.09	1.97	0.0489	0.57
PD	EN_L5_6_NP	ARHGAP23	0.12	0.13	0.93	0.354	0.999
PD	EN_L6B	ARHGAP23	0.09	0.20	0.45	0.653	0.999
PD	EN_L6_CT	ARHGAP23	-0.23	0.12	-1.99	0.0468	0.974
PD	EN_L6_IT_1	ARHGAP23	0.07	0.14	0.51	0.609	1
PD	EN_L6_IT_2	ARHGAP23	-0.01	0.21	-0.05	0.958	0.999
PD	Endo	ARHGAP23	-0.25	0.17	-1.47	0.141	0.733
PD	IN_ADARB2	ARHGAP23	0.08	0.10	0.77	0.442	0.963
PD	IN_LAMP5_LHX6	ARHGAP23	-0.11	0.12	-0.97	0.334	1
PD	IN_LAMP5_RELN	ARHGAP23	0.25	0.10	2.53	0.0115	0.728
PD	IN_PVALB	ARHGAP23	0.09	0.07	1.37	0.171	0.887
PD	IN_PVALB_CHC	ARHGAP23	0.02	0.11	0.21	0.835	0.988
PD	IN_SST	ARHGAP23	0.15	0.07	2.05	0.0399	0.724
PD	IN_VIP	ARHGAP23	0.03	0.06	0.55	0.584	0.93
PD	Micro	ARHGAP23	0.22	0.16	1.43	0.154	0.943
PD	OPC	ARHGAP23	0.14	0.07	2.13	0.0332	0.796
PD	Oligo	ARHGAP23	0.12	0.05	2.45	0.0143	0.301
PD	Astro	ARHGAP24	-0.11	0.09	-1.21	0.225	0.806
PD	EN_L2_3_IT	ARHGAP24	0.10	0.10	0.98	0.328	0.794
PD	EN_L3_5_IT_1	ARHGAP24	0.04	0.18	0.21	0.838	0.991
PD	EN_L3_5_IT_2	ARHGAP24	0.32	0.20	1.61	0.107	0.668
PD	EN_L3_5_IT_3	ARHGAP24	-0.00	0.17	-0.01	0.988	0.999
PD	EN_L5_6_NP	ARHGAP24	-0.03	0.49	-0.06	0.955	0.999
PD	EN_L6B	ARHGAP24	-0.08	0.23	-0.37	0.714	0.999
PD	EN_L6_CT	ARHGAP24	0.01	0.23	0.06	0.954	0.998
PD	EN_L6_IT_1	ARHGAP24	0.14	0.19	0.74	0.461	1
PD	EN_L6_IT_2	ARHGAP24	-0.34	0.26	-1.29	0.198	0.992
PD	IN_ADARB2	ARHGAP24	-0.31	0.19	-1.59	0.112	0.888
PD	IN_LAMP5_LHX6	ARHGAP24	0.60	0.26	2.32	0.0202	1
PD	IN_LAMP5_RELN	ARHGAP24	-0.31	0.20	-1.51	0.13	0.946
PD	IN_PVALB	ARHGAP24	0.04	0.12	0.30	0.768	0.985
PD	IN_PVALB_CHC	ARHGAP24	-0.79	0.28	-2.79	0.00531	0.326
PD	IN_SST	ARHGAP24	-0.04	0.14	-0.31	0.753	0.977
PD	IN_VIP	ARHGAP24	0.07	0.10	0.70	0.486	0.904
PD	Micro	ARHGAP24	-0.12	0.08	-1.45	0.148	0.943
PD	OPC	ARHGAP24	0.17	0.17	1.01	0.313	0.932
PD	Oligo	ARHGAP24	0.19	0.16	1.18	0.24	0.706
PD	PC	ARHGAP24	-0.14	0.25	-0.55	0.583	0.997
PD	PVM	ARHGAP24	0.22	0.16	1.35	0.176	0.758
PD	SMC	ARHGAP24	0.28	0.99	0.28	0.776	0.998
PD	VLMC	ARHGAP24	0.37	0.27	1.39	0.166	0.776
PD	Adaptive	ARHGAP25	-0.47	0.32	-1.46	0.145	0.724
PD	Astro	ARHGAP25	-0.02	0.18	-0.12	0.907	0.988
PD	EN_L2_3_IT	ARHGAP25	0.07	0.21	0.34	0.736	0.947
PD	EN_L3_5_IT_1	ARHGAP25	-0.48	0.25	-1.95	0.0512	0.756
PD	EN_L3_5_IT_2	ARHGAP25	-0.00	0.19	-0.02	0.986	0.998
PD	EN_L3_5_IT_3	ARHGAP25	-0.13	0.14	-0.93	0.351	0.869
PD	EN_L5_6_NP	ARHGAP25	0.35	0.27	1.30	0.195	0.999
PD	EN_L6B	ARHGAP25	-0.08	0.34	-0.23	0.816	0.999
PD	EN_L6_CT	ARHGAP25	-0.16	0.23	-0.71	0.478	0.998
PD	EN_L6_IT_1	ARHGAP25	0.08	0.27	0.30	0.762	1
PD	Endo	ARHGAP25	-0.82	0.39	-2.12	0.034	0.499
PD	IN_VIP	ARHGAP25	0.16	0.22	0.75	0.451	0.901
PD	Micro	ARHGAP25	-0.05	0.11	-0.48	0.63	0.98
PD	Oligo	ARHGAP25	-0.02	0.14	-0.13	0.895	0.979
PD	PVM	ARHGAP25	-0.23	0.29	-0.81	0.416	0.897
PD	Adaptive	ARHGAP26	-0.74	0.34	-2.16	0.0305	0.461
PD	Astro	ARHGAP26	0.17	0.08	2.19	0.0288	0.518
PD	EN_L2_3_IT	ARHGAP26	0.04	0.05	0.71	0.475	0.868
PD	EN_L3_5_IT_1	ARHGAP26	-0.16	0.07	-2.19	0.0286	0.687
PD	EN_L3_5_IT_2	ARHGAP26	-0.11	0.07	-1.51	0.13	0.698
PD	EN_L3_5_IT_3	ARHGAP26	-0.08	0.07	-1.12	0.264	0.825
PD	EN_L5_6_NP	ARHGAP26	-0.17	0.09	-1.99	0.0466	0.999
PD	EN_L6B	ARHGAP26	-0.03	0.13	-0.25	0.805	0.999
PD	EN_L6_CT	ARHGAP26	-0.05	0.10	-0.45	0.653	0.998
PD	EN_L6_IT_1	ARHGAP26	-0.01	0.10	-0.13	0.898	1
PD	EN_L6_IT_2	ARHGAP26	-0.08	0.10	-0.76	0.448	0.992
PD	Endo	ARHGAP26	0.31	0.14	2.18	0.0294	0.485
PD	IN_ADARB2	ARHGAP26	0.02	0.09	0.17	0.863	0.99
PD	IN_LAMP5_LHX6	ARHGAP26	0.06	0.11	0.59	0.557	1
PD	IN_LAMP5_RELN	ARHGAP26	-0.02	0.08	-0.29	0.768	0.994
PD	IN_PVALB	ARHGAP26	-0.00	0.05	-0.00	0.999	1
PD	IN_PVALB_CHC	ARHGAP26	-0.09	0.07	-1.24	0.215	0.852
PD	IN_SST	ARHGAP26	0.03	0.05	0.61	0.544	0.953
PD	IN_VIP	ARHGAP26	0.03	0.06	0.57	0.566	0.926
PD	Micro	ARHGAP26	0.19	0.11	1.69	0.0908	0.939
PD	OPC	ARHGAP26	0.08	0.10	0.88	0.38	0.953
PD	Oligo	ARHGAP26	-0.04	0.11	-0.41	0.682	0.929
PD	PC	ARHGAP26	-0.00	0.15	-0.03	0.979	0.997
PD	PVM	ARHGAP26	0.66	0.23	2.92	0.00351	0.421
PD	SMC	ARHGAP26	-0.21	0.47	-0.44	0.663	0.998
PD	VLMC	ARHGAP26	0.06	0.19	0.30	0.767	0.975
PD	Astro	ARHGAP27	-0.05	0.15	-0.35	0.725	0.964
PD	EN_L2_3_IT	ARHGAP27	-0.00	0.12	-0.01	0.994	0.999
PD	EN_L3_5_IT_2	ARHGAP27	0.12	0.16	0.76	0.448	0.881
PD	EN_L3_5_IT_3	ARHGAP27	0.21	0.17	1.21	0.227	0.801
PD	EN_L5_6_NP	ARHGAP27	-0.85	0.46	-1.86	0.0634	0.999
PD	EN_L6_IT_1	ARHGAP27	0.14	0.23	0.64	0.525	1
PD	Endo	ARHGAP27	-0.93	0.39	-2.37	0.0177	0.441
PD	IN_ADARB2	ARHGAP27	-0.04	0.16	-0.26	0.792	0.985
PD	IN_LAMP5_LHX6	ARHGAP27	0.33	0.16	2.07	0.0387	1
PD	IN_LAMP5_RELN	ARHGAP27	0.25	0.18	1.37	0.169	0.946
PD	IN_PVALB	ARHGAP27	0.09	0.11	0.79	0.429	0.949
PD	IN_PVALB_CHC	ARHGAP27	-0.00	0.41	-0.00	0.999	0.999
PD	IN_SST	ARHGAP27	-0.01	0.11	-0.12	0.904	0.992
PD	IN_VIP	ARHGAP27	0.15	0.10	1.57	0.116	0.754
PD	Micro	ARHGAP27	0.03	0.09	0.31	0.753	0.985
PD	Oligo	ARHGAP27	0.04	0.10	0.34	0.732	0.944
PD	Astro	ARHGAP28	-0.29	0.18	-1.62	0.104	0.673
PD	EN_L2_3_IT	ARHGAP28	0.26	0.13	2.00	0.0459	0.521
PD	EN_L3_5_IT_1	ARHGAP28	0.22	0.11	1.98	0.0477	0.756
PD	EN_L3_5_IT_2	ARHGAP28	0.35	0.16	2.17	0.0298	0.473
PD	EN_L3_5_IT_3	ARHGAP28	0.21	0.16	1.29	0.197	0.777
PD	EN_L6B	ARHGAP28	0.73	0.67	1.09	0.277	0.999
PD	EN_L6_CT	ARHGAP28	-0.01	0.25	-0.05	0.962	0.999
PD	EN_L6_IT_1	ARHGAP28	0.10	0.18	0.56	0.578	1
PD	EN_L6_IT_2	ARHGAP28	-0.18	0.64	-0.28	0.783	0.997
PD	IN_ADARB2	ARHGAP28	0.23	0.12	1.99	0.0463	0.881
PD	IN_LAMP5_LHX6	ARHGAP28	-0.34	0.25	-1.34	0.181	1
PD	IN_PVALB	ARHGAP28	0.27	0.14	1.94	0.052	0.771
PD	IN_SST	ARHGAP28	0.34	0.13	2.54	0.0112	0.617
PD	IN_VIP	ARHGAP28	0.29	0.10	3.01	0.00264	0.469
PD	OPC	ARHGAP28	0.00	0.13	0.02	0.984	0.999
PD	Oligo	ARHGAP28	0.03	0.13	0.27	0.785	0.956
PD	VLMC	ARHGAP28	0.52	0.36	1.46	0.143	0.771
PD	Astro	ARHGAP29	0.06	0.15	0.40	0.687	0.958
PD	EN_L2_3_IT	ARHGAP29	-0.22	0.13	-1.65	0.0989	0.615
PD	EN_L3_5_IT_2	ARHGAP29	-0.24	0.10	-2.26	0.0238	0.451
PD	EN_L3_5_IT_3	ARHGAP29	-0.22	0.08	-2.71	0.00665	0.335
PD	EN_L5_6_NP	ARHGAP29	-0.12	0.09	-1.34	0.181	0.999
PD	EN_L6B	ARHGAP29	-0.84	0.28	-2.99	0.00277	0.617
PD	EN_L6_IT_1	ARHGAP29	-0.40	0.24	-1.68	0.0931	1
PD	EN_L6_IT_2	ARHGAP29	-0.19	0.27	-0.69	0.492	0.992
PD	Endo	ARHGAP29	0.09	0.13	0.68	0.498	0.924
PD	IN_ADARB2	ARHGAP29	0.05	0.17	0.30	0.765	0.982
PD	IN_LAMP5_LHX6	ARHGAP29	0.14	0.13	1.07	0.284	1
PD	IN_LAMP5_RELN	ARHGAP29	-0.21	0.15	-1.45	0.148	0.946
PD	IN_PVALB	ARHGAP29	0.12	0.08	1.53	0.125	0.848
PD	IN_PVALB_CHC	ARHGAP29	-0.11	0.08	-1.30	0.194	0.833
PD	IN_SST	ARHGAP29	0.14	0.12	1.16	0.245	0.886
PD	IN_VIP	ARHGAP29	0.07	0.09	0.75	0.45	0.901
PD	Oligo	ARHGAP29	0.14	0.12	1.12	0.261	0.721
PD	PC	ARHGAP29	-0.01	0.10	-0.05	0.959	0.997
PD	SMC	ARHGAP29	0.53	0.35	1.53	0.126	0.998
PD	VLMC	ARHGAP29	0.02	0.16	0.11	0.916	0.991
PD	Adaptive	ARHGAP30	-0.62	0.38	-1.64	0.1	0.629
PD	Astro	ARHGAP30	-0.03	0.20	-0.17	0.864	0.983
PD	EN_L2_3_IT	ARHGAP30	0.15	0.18	0.86	0.391	0.829
PD	Micro	ARHGAP30	0.04	0.09	0.50	0.62	0.98
PD	Oligo	ARHGAP30	-0.16	0.15	-1.08	0.279	0.736
PD	PVM	ARHGAP30	-0.69	0.74	-0.93	0.352	0.868
PD	Astro	ARHGAP31	0.03	0.06	0.47	0.635	0.949
PD	EN_L2_3_IT	ARHGAP31	-0.03	0.14	-0.22	0.827	0.965
PD	EN_L3_5_IT_2	ARHGAP31	0.28	0.36	0.79	0.43	0.875
PD	EN_L3_5_IT_3	ARHGAP31	0.52	0.49	1.06	0.29	0.84
PD	Endo	ARHGAP31	-0.07	0.11	-0.61	0.542	0.931
PD	IN_ADARB2	ARHGAP31	0.07	0.21	0.34	0.733	0.981
PD	IN_LAMP5_LHX6	ARHGAP31	-0.09	0.10	-0.87	0.385	1
PD	IN_LAMP5_RELN	ARHGAP31	-0.01	0.09	-0.11	0.916	0.998
PD	IN_PVALB	ARHGAP31	0.17	0.41	0.42	0.672	0.977
PD	IN_VIP	ARHGAP31	-0.07	0.18	-0.36	0.721	0.962
PD	Micro	ARHGAP31	0.11	0.10	1.14	0.255	0.952
PD	OPC	ARHGAP31	-0.10	0.06	-1.62	0.106	0.872
PD	Oligo	ARHGAP31	0.29	0.14	2.08	0.0377	0.4
PD	PC	ARHGAP31	0.11	0.21	0.52	0.6	0.997
PD	PVM	ARHGAP31	0.28	0.28	1.02	0.31	0.845
PD	VLMC	ARHGAP31	-0.47	0.23	-1.99	0.047	0.662
PD	Astro	ARHGAP32	-0.06	0.05	-1.09	0.278	0.83
PD	EN_L2_3_IT	ARHGAP32	0.15	0.05	3.07	0.00212	0.266
PD	EN_L3_5_IT_1	ARHGAP32	0.06	0.05	1.32	0.188	0.883
PD	EN_L3_5_IT_2	ARHGAP32	0.09	0.05	2.02	0.0435	0.525
PD	EN_L3_5_IT_3	ARHGAP32	0.07	0.05	1.51	0.13	0.711
PD	EN_L5_6_NP	ARHGAP32	0.03	0.06	0.54	0.591	0.999
PD	EN_L6B	ARHGAP32	-0.01	0.07	-0.10	0.924	0.999
PD	EN_L6_CT	ARHGAP32	0.03	0.06	0.52	0.605	0.998
PD	EN_L6_IT_1	ARHGAP32	0.20	0.07	2.74	0.00615	0.768
PD	EN_L6_IT_2	ARHGAP32	0.00	0.08	0.05	0.96	0.999
PD	Endo	ARHGAP32	-0.28	0.17	-1.67	0.0953	0.666
PD	IN_ADARB2	ARHGAP32	0.06	0.06	1.06	0.29	0.93
PD	IN_LAMP5_LHX6	ARHGAP32	-0.00	0.06	-0.08	0.94	1
PD	IN_LAMP5_RELN	ARHGAP32	-0.00	0.06	-0.03	0.979	0.998
PD	IN_PVALB	ARHGAP32	0.06	0.05	1.26	0.207	0.91
PD	IN_PVALB_CHC	ARHGAP32	-0.04	0.06	-0.60	0.551	0.962
PD	IN_SST	ARHGAP32	0.07	0.05	1.45	0.148	0.859
PD	IN_VIP	ARHGAP32	0.05	0.04	1.13	0.26	0.842
PD	Micro	ARHGAP32	-0.09	0.08	-1.16	0.245	0.952
PD	OPC	ARHGAP32	0.01	0.05	0.22	0.828	0.992
PD	Oligo	ARHGAP32	0.19	0.06	3.08	0.00207	0.16
PD	PC	ARHGAP32	-0.21	0.12	-1.70	0.0883	0.997
PD	PVM	ARHGAP32	-0.13	0.28	-0.47	0.637	0.947
PD	SMC	ARHGAP32	0.30	0.42	0.70	0.482	0.998
PD	VLMC	ARHGAP32	0.01	0.16	0.06	0.953	0.996
PD	Astro	ARHGAP33	-0.05	0.09	-0.55	0.583	0.939
PD	EN_L2_3_IT	ARHGAP33	-0.09	0.08	-1.14	0.256	0.757
PD	EN_L3_5_IT_1	ARHGAP33	0.01	0.10	0.06	0.948	0.996
PD	EN_L3_5_IT_2	ARHGAP33	-0.10	0.09	-1.16	0.245	0.779
PD	EN_L3_5_IT_3	ARHGAP33	0.03	0.09	0.33	0.738	0.967
PD	EN_L5_6_NP	ARHGAP33	-0.29	0.15	-1.91	0.0561	0.999
PD	EN_L6B	ARHGAP33	0.24	0.18	1.37	0.171	0.999
PD	EN_L6_CT	ARHGAP33	0.08	0.14	0.59	0.555	0.998
PD	EN_L6_IT_1	ARHGAP33	0.05	0.16	0.31	0.757	1
PD	EN_L6_IT_2	ARHGAP33	-0.30	0.19	-1.56	0.119	0.992
PD	IN_ADARB2	ARHGAP33	0.04	0.13	0.35	0.728	0.98
PD	IN_LAMP5_LHX6	ARHGAP33	-0.05	0.16	-0.32	0.75	1
PD	IN_LAMP5_RELN	ARHGAP33	-0.11	0.12	-0.87	0.387	0.985
PD	IN_PVALB	ARHGAP33	0.06	0.09	0.65	0.516	0.964
PD	IN_SST	ARHGAP33	-0.05	0.11	-0.44	0.663	0.967
PD	IN_VIP	ARHGAP33	-0.05	0.09	-0.58	0.561	0.924
PD	Micro	ARHGAP33	-0.21	0.18	-1.19	0.233	0.952
PD	OPC	ARHGAP33	-0.11	0.08	-1.33	0.183	0.912
PD	Oligo	ARHGAP33	-0.04	0.07	-0.58	0.563	0.891
PD	Adaptive	ARHGAP35	0.10	0.40	0.26	0.797	0.976
PD	Astro	ARHGAP35	0.11	0.07	1.69	0.0903	0.657
PD	EN_L2_3_IT	ARHGAP35	0.00	0.04	0.05	0.959	0.993
PD	EN_L3_5_IT_1	ARHGAP35	-0.03	0.06	-0.55	0.586	0.971
PD	EN_L3_5_IT_2	ARHGAP35	-0.02	0.04	-0.48	0.629	0.938
PD	EN_L3_5_IT_3	ARHGAP35	-0.04	0.05	-0.91	0.362	0.869
PD	EN_L5_6_NP	ARHGAP35	0.07	0.07	0.92	0.358	0.999
PD	EN_L6B	ARHGAP35	0.02	0.08	0.25	0.806	0.999
PD	EN_L6_CT	ARHGAP35	-0.08	0.06	-1.46	0.144	0.998
PD	EN_L6_IT_1	ARHGAP35	-0.03	0.07	-0.36	0.72	1
PD	EN_L6_IT_2	ARHGAP35	-0.05	0.09	-0.56	0.572	0.992
PD	Endo	ARHGAP35	0.24	0.19	1.25	0.211	0.794
PD	IN_ADARB2	ARHGAP35	0.05	0.06	0.90	0.368	0.953
PD	IN_LAMP5_LHX6	ARHGAP35	-0.04	0.06	-0.60	0.552	1
PD	IN_LAMP5_RELN	ARHGAP35	0.06	0.06	1.13	0.26	0.969
PD	IN_PVALB	ARHGAP35	0.03	0.05	0.57	0.567	0.97
PD	IN_PVALB_CHC	ARHGAP35	-0.04	0.06	-0.65	0.518	0.957
PD	IN_SST	ARHGAP35	0.01	0.05	0.11	0.909	0.992
PD	IN_VIP	ARHGAP35	0.06	0.04	1.37	0.17	0.798
PD	Micro	ARHGAP35	-0.07	0.08	-0.79	0.429	0.97
PD	OPC	ARHGAP35	-0.03	0.05	-0.51	0.613	0.979
PD	Oligo	ARHGAP35	0.11	0.05	2.26	0.0235	0.362
PD	PC	ARHGAP35	0.06	0.16	0.40	0.686	0.997
PD	PVM	ARHGAP35	-0.35	0.23	-1.51	0.131	0.707
PD	SMC	ARHGAP35	-0.36	1.04	-0.35	0.726	0.998
PD	VLMC	ARHGAP35	0.17	0.19	0.87	0.382	0.899
PD	Astro	ARHGAP39	0.48	0.14	3.41	0.00065	0.173
PD	EN_L2_3_IT	ARHGAP39	-0.03	0.06	-0.58	0.561	0.899
PD	EN_L3_5_IT_1	ARHGAP39	-0.03	0.08	-0.42	0.677	0.978
PD	EN_L3_5_IT_2	ARHGAP39	0.01	0.07	0.17	0.865	0.983
PD	EN_L3_5_IT_3	ARHGAP39	-0.07	0.07	-0.90	0.368	0.871
PD	EN_L5_6_NP	ARHGAP39	-0.14	0.13	-1.07	0.283	0.999
PD	EN_L6B	ARHGAP39	-0.22	0.15	-1.43	0.152	0.999
PD	EN_L6_CT	ARHGAP39	-0.01	0.12	-0.07	0.947	0.998
PD	EN_L6_IT_1	ARHGAP39	0.02	0.10	0.22	0.826	1
PD	EN_L6_IT_2	ARHGAP39	-0.29	0.14	-2.01	0.044	0.922
PD	IN_ADARB2	ARHGAP39	0.06	0.10	0.59	0.555	0.972
PD	IN_LAMP5_LHX6	ARHGAP39	0.03	0.12	0.21	0.835	1
PD	IN_LAMP5_RELN	ARHGAP39	-0.01	0.09	-0.16	0.872	0.996
PD	IN_PVALB	ARHGAP39	0.05	0.07	0.82	0.414	0.949
PD	IN_PVALB_CHC	ARHGAP39	0.09	0.12	0.74	0.459	0.946
PD	IN_SST	ARHGAP39	0.05	0.10	0.45	0.65	0.964
PD	IN_VIP	ARHGAP39	-0.11	0.07	-1.42	0.154	0.782
PD	Micro	ARHGAP39	0.24	0.19	1.24	0.215	0.951
PD	OPC	ARHGAP39	-0.04	0.10	-0.37	0.71	0.989
PD	Oligo	ARHGAP39	-0.06	0.10	-0.56	0.575	0.896
PD	Astro	ARHGAP4	-0.05	0.15	-0.37	0.711	0.963
PD	EN_L2_3_IT	ARHGAP4	0.00	0.17	0.00	0.998	0.999
PD	Micro	ARHGAP4	-0.06	0.11	-0.54	0.592	0.977
PD	Oligo	ARHGAP4	-0.06	0.15	-0.39	0.699	0.933
PD	Astro	ARHGAP42	0.02	0.07	0.34	0.736	0.967
PD	EN_L2_3_IT	ARHGAP42	0.10	0.11	0.93	0.355	0.808
PD	EN_L3_5_IT_2	ARHGAP42	0.27	0.16	1.68	0.093	0.639
PD	EN_L3_5_IT_3	ARHGAP42	0.05	0.17	0.30	0.761	0.973
PD	IN_ADARB2	ARHGAP42	-0.04	0.11	-0.38	0.704	0.978
PD	IN_LAMP5_RELN	ARHGAP42	-0.33	0.16	-2.01	0.0442	0.85
PD	IN_PVALB	ARHGAP42	-0.11	0.10	-1.10	0.273	0.923
PD	IN_PVALB_CHC	ARHGAP42	0.01	0.14	0.09	0.927	0.993
PD	IN_SST	ARHGAP42	-0.48	0.20	-2.42	0.0154	0.631
PD	IN_VIP	ARHGAP42	0.08	0.14	0.58	0.561	0.924
PD	Micro	ARHGAP42	-0.02	0.21	-0.08	0.936	0.997
PD	OPC	ARHGAP42	0.02	0.06	0.31	0.759	0.991
PD	Oligo	ARHGAP42	0.35	0.16	2.15	0.0319	0.392
PD	PC	ARHGAP42	-0.20	0.12	-1.64	0.101	0.997
PD	SMC	ARHGAP42	-0.14	0.41	-0.34	0.737	0.998
PD	VLMC	ARHGAP42	0.36	0.24	1.53	0.127	0.757
PD	Astro	ARHGAP44	-0.17	0.07	-2.59	0.0096	0.408
PD	EN_L2_3_IT	ARHGAP44	0.07	0.04	1.87	0.062	0.556
PD	EN_L3_5_IT_1	ARHGAP44	-0.10	0.06	-1.64	0.1	0.806
PD	EN_L3_5_IT_2	ARHGAP44	0.00	0.05	0.07	0.947	0.994
PD	EN_L3_5_IT_3	ARHGAP44	0.07	0.04	1.49	0.136	0.718
PD	EN_L5_6_NP	ARHGAP44	0.06	0.05	1.03	0.305	0.999
PD	EN_L6B	ARHGAP44	0.05	0.07	0.70	0.484	0.999
PD	EN_L6_CT	ARHGAP44	-0.01	0.06	-0.25	0.802	0.998
PD	EN_L6_IT_1	ARHGAP44	0.01	0.07	0.10	0.92	1
PD	EN_L6_IT_2	ARHGAP44	-0.03	0.08	-0.38	0.701	0.997
PD	IN_ADARB2	ARHGAP44	0.08	0.06	1.45	0.148	0.901
PD	IN_LAMP5_LHX6	ARHGAP44	0.08	0.06	1.31	0.191	1
PD	IN_LAMP5_RELN	ARHGAP44	-0.02	0.05	-0.45	0.655	0.993
PD	IN_PVALB	ARHGAP44	0.05	0.04	1.19	0.234	0.917
PD	IN_PVALB_CHC	ARHGAP44	-0.04	0.07	-0.68	0.499	0.955
PD	IN_SST	ARHGAP44	0.07	0.05	1.50	0.135	0.851
PD	IN_VIP	ARHGAP44	0.02	0.04	0.58	0.559	0.924
PD	Micro	ARHGAP44	0.22	0.16	1.38	0.169	0.943
PD	OPC	ARHGAP44	0.02	0.06	0.28	0.781	0.992
PD	Oligo	ARHGAP44	-0.09	0.08	-1.15	0.25	0.714
PD	PC	ARHGAP44	-0.18	0.22	-0.80	0.424	0.997
PD	SMC	ARHGAP44	-0.64	1.02	-0.63	0.529	0.998
PD	EN_L2_3_IT	ARHGAP45	0.40	0.35	1.13	0.257	0.757
PD	Micro	ARHGAP45	0.03	0.10	0.28	0.779	0.988
PD	Oligo	ARHGAP45	-0.22	0.19	-1.18	0.238	0.704
PD	Adaptive	ARHGAP5	0.79	0.45	1.76	0.0792	0.591
PD	Astro	ARHGAP5	-0.02	0.07	-0.28	0.779	0.974
PD	EN_L2_3_IT	ARHGAP5	0.02	0.04	0.42	0.673	0.933
PD	EN_L3_5_IT_1	ARHGAP5	0.10	0.07	1.29	0.197	0.883
PD	EN_L3_5_IT_2	ARHGAP5	0.09	0.06	1.36	0.175	0.738
PD	EN_L3_5_IT_3	ARHGAP5	0.12	0.06	2.09	0.0366	0.519
PD	EN_L5_6_NP	ARHGAP5	0.01	0.08	0.08	0.932	0.999
PD	EN_L6B	ARHGAP5	0.09	0.10	0.90	0.365	0.999
PD	EN_L6_CT	ARHGAP5	0.14	0.07	2.09	0.0365	0.946
PD	EN_L6_IT_1	ARHGAP5	0.08	0.08	1.05	0.292	1
PD	EN_L6_IT_2	ARHGAP5	-0.14	0.10	-1.36	0.175	0.992
PD	Endo	ARHGAP5	-0.01	0.15	-0.04	0.965	0.997
PD	IN_ADARB2	ARHGAP5	0.05	0.07	0.73	0.466	0.966
PD	IN_LAMP5_LHX6	ARHGAP5	0.04	0.07	0.55	0.585	1
PD	IN_LAMP5_RELN	ARHGAP5	0.09	0.06	1.61	0.108	0.925
PD	IN_PVALB	ARHGAP5	0.15	0.06	2.62	0.00869	0.551
PD	IN_PVALB_CHC	ARHGAP5	0.07	0.08	0.87	0.386	0.916
PD	IN_SST	ARHGAP5	0.04	0.06	0.72	0.474	0.95
PD	IN_VIP	ARHGAP5	0.04	0.06	0.63	0.53	0.917
PD	Micro	ARHGAP5	-0.06	0.08	-0.68	0.495	0.97
PD	OPC	ARHGAP5	-0.06	0.05	-1.24	0.216	0.92
PD	Oligo	ARHGAP5	0.16	0.05	3.33	0.000855	0.114
PD	PC	ARHGAP5	0.01	0.13	0.07	0.943	0.997
PD	PVM	ARHGAP5	-0.01	0.21	-0.07	0.947	0.989
PD	SMC	ARHGAP5	0.54	0.42	1.28	0.2	0.998
PD	VLMC	ARHGAP5	0.28	0.16	1.73	0.0836	0.718
PD	Astro	ARHGAP6	0.07	0.13	0.50	0.616	0.946
PD	EN_L2_3_IT	ARHGAP6	0.22	0.13	1.69	0.0907	0.604
PD	EN_L3_5_IT_1	ARHGAP6	-0.11	0.16	-0.67	0.503	0.96
PD	EN_L3_5_IT_2	ARHGAP6	-0.06	0.14	-0.41	0.679	0.947
PD	EN_L3_5_IT_3	ARHGAP6	0.10	0.15	0.70	0.486	0.913
PD	EN_L6B	ARHGAP6	0.17	0.24	0.73	0.466	0.999
PD	EN_L6_CT	ARHGAP6	-0.14	0.19	-0.76	0.448	0.998
PD	EN_L6_IT_1	ARHGAP6	-0.04	0.23	-0.18	0.858	1
PD	EN_L6_IT_2	ARHGAP6	0.45	0.70	0.65	0.517	0.992
PD	IN_ADARB2	ARHGAP6	0.20	0.21	0.93	0.354	0.947
PD	IN_LAMP5_LHX6	ARHGAP6	-0.01	0.16	-0.03	0.972	1
PD	IN_PVALB	ARHGAP6	0.04	0.12	0.33	0.739	0.984
PD	IN_PVALB_CHC	ARHGAP6	-0.20	0.10	-2.06	0.0392	0.631
PD	IN_SST	ARHGAP6	-0.07	0.10	-0.69	0.489	0.95
PD	IN_VIP	ARHGAP6	-0.05	0.14	-0.36	0.722	0.962
PD	Micro	ARHGAP6	-0.01	0.10	-0.06	0.954	0.998
PD	OPC	ARHGAP6	0.02	0.07	0.31	0.76	0.991
PD	Oligo	ARHGAP6	0.02	0.10	0.22	0.826	0.965
PD	PC	ARHGAP6	0.10	0.12	0.85	0.394	0.997
PD	PVM	ARHGAP6	0.50	0.21	2.38	0.0173	0.516
PD	SMC	ARHGAP6	-0.62	0.41	-1.51	0.131	0.998
PD	VLMC	ARHGAP6	0.11	0.28	0.38	0.703	0.969
PD	Astro	ARHGAP9	0.23	0.18	1.30	0.194	0.781
PD	EN_L2_3_IT	ARHGAP9	-0.16	0.13	-1.18	0.239	0.748
PD	EN_L3_5_IT_2	ARHGAP9	-0.11	0.14	-0.77	0.444	0.88
PD	EN_L3_5_IT_3	ARHGAP9	-0.09	0.14	-0.65	0.513	0.919
PD	EN_L6B	ARHGAP9	-0.70	0.75	-0.93	0.353	0.999
PD	EN_L6_CT	ARHGAP9	-0.67	0.75	-0.90	0.37	0.998
PD	EN_L6_IT_1	ARHGAP9	-0.29	0.20	-1.42	0.154	1
PD	EN_L6_IT_2	ARHGAP9	0.23	0.24	0.96	0.339	0.992
PD	IN_PVALB	ARHGAP9	-0.69	0.18	-3.72	0.000196	0.163
PD	Micro	ARHGAP9	0.21	0.12	1.83	0.0669	0.931
PD	Oligo	ARHGAP9	-0.03	0.13	-0.26	0.795	0.958
PD	Astro	ARHGDIA	0.07	0.08	0.81	0.416	0.892
PD	EN_L2_3_IT	ARHGDIA	0.04	0.08	0.50	0.614	0.916
PD	EN_L3_5_IT_1	ARHGDIA	0.22	0.13	1.76	0.0784	0.791
PD	EN_L3_5_IT_2	ARHGDIA	0.06	0.10	0.59	0.555	0.916
PD	EN_L3_5_IT_3	ARHGDIA	0.04	0.10	0.40	0.692	0.957
PD	EN_L5_6_NP	ARHGDIA	0.15	0.18	0.87	0.385	0.999
PD	EN_L6B	ARHGDIA	0.23	0.21	1.10	0.273	0.999
PD	EN_L6_CT	ARHGDIA	0.04	0.16	0.22	0.823	0.998
PD	EN_L6_IT_1	ARHGDIA	-0.07	0.17	-0.39	0.693	1
PD	EN_L6_IT_2	ARHGDIA	0.07	0.20	0.35	0.73	0.997
PD	Endo	ARHGDIA	-0.05	0.42	-0.13	0.899	0.993
PD	IN_ADARB2	ARHGDIA	0.13	0.15	0.88	0.38	0.953
PD	IN_LAMP5_LHX6	ARHGDIA	0.12	0.19	0.63	0.526	1
PD	IN_LAMP5_RELN	ARHGDIA	0.10	0.14	0.68	0.499	0.99
PD	IN_PVALB	ARHGDIA	0.06	0.12	0.53	0.596	0.974
PD	IN_SST	ARHGDIA	-0.07	0.13	-0.54	0.59	0.955
PD	IN_VIP	ARHGDIA	0.01	0.09	0.07	0.944	0.994
PD	Micro	ARHGDIA	0.06	0.13	0.42	0.673	0.983
PD	OPC	ARHGDIA	0.04	0.10	0.44	0.661	0.988
PD	Oligo	ARHGDIA	0.04	0.07	0.58	0.563	0.891
PD	PC	ARHGDIA	-0.44	0.47	-0.94	0.346	0.997
PD	Adaptive	ARHGDIB	-0.70	0.40	-1.76	0.0788	0.591
PD	EN_L2_3_IT	ARHGDIB	-0.22	0.17	-1.30	0.195	0.715
PD	Micro	ARHGDIB	0.01	0.11	0.09	0.932	0.997
PD	Astro	ARHGDIG	0.02	0.13	0.19	0.853	0.981
PD	EN_L2_3_IT	ARHGDIG	0.04	0.10	0.37	0.712	0.941
PD	EN_L3_5_IT_1	ARHGDIG	0.07	0.12	0.53	0.594	0.972
PD	EN_L3_5_IT_2	ARHGDIG	-0.10	0.10	-1.04	0.3	0.812
PD	EN_L3_5_IT_3	ARHGDIG	-0.11	0.09	-1.22	0.222	0.797
PD	EN_L5_6_NP	ARHGDIG	-0.03	0.19	-0.16	0.872	0.999
PD	EN_L6B	ARHGDIG	0.12	0.19	0.63	0.527	0.999
PD	EN_L6_CT	ARHGDIG	0.11	0.16	0.69	0.491	0.998
PD	EN_L6_IT_1	ARHGDIG	0.17	0.14	1.20	0.232	1
PD	EN_L6_IT_2	ARHGDIG	0.16	0.19	0.84	0.398	0.992
PD	IN_ADARB2	ARHGDIG	0.09	0.14	0.63	0.531	0.968
PD	IN_LAMP5_RELN	ARHGDIG	-0.05	0.14	-0.38	0.707	0.994
PD	IN_PVALB	ARHGDIG	0.09	0.12	0.80	0.423	0.949
PD	IN_PVALB_CHC	ARHGDIG	0.15	0.17	0.88	0.379	0.913
PD	IN_SST	ARHGDIG	0.06	0.12	0.51	0.609	0.96
PD	IN_VIP	ARHGDIG	0.01	0.10	0.11	0.912	0.988
PD	OPC	ARHGDIG	0.11	0.16	0.66	0.509	0.968
PD	Oligo	ARHGDIG	-0.09	0.10	-0.93	0.354	0.79
PD	Adaptive	ARHGEF1	-1.16	0.39	-2.95	0.00314	0.156
PD	Astro	ARHGEF1	-0.01	0.07	-0.18	0.854	0.981
PD	EN_L2_3_IT	ARHGEF1	-0.04	0.07	-0.68	0.496	0.878
PD	EN_L3_5_IT_1	ARHGEF1	-0.08	0.12	-0.66	0.511	0.96
PD	EN_L3_5_IT_2	ARHGEF1	-0.16	0.09	-1.66	0.0968	0.648
PD	EN_L3_5_IT_3	ARHGEF1	-0.12	0.09	-1.27	0.203	0.78
PD	EN_L5_6_NP	ARHGEF1	0.20	0.15	1.33	0.183	0.999
PD	EN_L6B	ARHGEF1	-0.19	0.19	-1.02	0.309	0.999
PD	EN_L6_CT	ARHGEF1	-0.20	0.15	-1.33	0.183	0.998
PD	EN_L6_IT_1	ARHGEF1	-0.13	0.14	-0.92	0.357	1
PD	EN_L6_IT_2	ARHGEF1	0.13	0.20	0.66	0.508	0.992
PD	Endo	ARHGEF1	-0.69	0.29	-2.35	0.0186	0.45
PD	IN_ADARB2	ARHGEF1	-0.07	0.12	-0.55	0.585	0.972
PD	IN_LAMP5_LHX6	ARHGEF1	-0.10	0.17	-0.61	0.544	1
PD	IN_LAMP5_RELN	ARHGEF1	0.14	0.13	1.12	0.262	0.969
PD	IN_PVALB	ARHGEF1	-0.06	0.09	-0.68	0.499	0.96
PD	IN_SST	ARHGEF1	-0.06	0.10	-0.58	0.559	0.953
PD	IN_VIP	ARHGEF1	-0.05	0.09	-0.57	0.571	0.928
PD	Micro	ARHGEF1	0.01	0.08	0.12	0.907	0.994
PD	OPC	ARHGEF1	-0.01	0.07	-0.15	0.88	0.995
PD	Oligo	ARHGEF1	-0.14	0.05	-3.03	0.00243	0.171
PD	PC	ARHGEF1	0.38	0.43	0.88	0.381	0.997
PD	PVM	ARHGEF1	0.52	0.87	0.60	0.546	0.947
PD	Astro	ARHGEF10L	0.23	0.08	2.74	0.00615	0.36
PD	EN_L2_3_IT	ARHGEF10L	-0.02	0.06	-0.28	0.782	0.956
PD	EN_L3_5_IT_1	ARHGEF10L	-0.05	0.09	-0.56	0.576	0.971
PD	EN_L3_5_IT_2	ARHGEF10L	0.05	0.07	0.71	0.478	0.891
PD	EN_L3_5_IT_3	ARHGEF10L	0.08	0.07	1.08	0.279	0.834
PD	EN_L5_6_NP	ARHGEF10L	-0.04	0.09	-0.40	0.688	0.999
PD	EN_L6B	ARHGEF10L	0.02	0.16	0.12	0.907	0.999
PD	EN_L6_CT	ARHGEF10L	-0.10	0.12	-0.79	0.431	0.998
PD	EN_L6_IT_1	ARHGEF10L	0.19	0.16	1.15	0.248	1
PD	EN_L6_IT_2	ARHGEF10L	0.25	0.17	1.51	0.131	0.992
PD	IN_LAMP5_LHX6	ARHGEF10L	-0.05	0.13	-0.38	0.704	1
PD	IN_LAMP5_RELN	ARHGEF10L	-0.06	0.13	-0.47	0.637	0.993
PD	IN_PVALB	ARHGEF10L	-0.05	0.06	-0.81	0.419	0.949
PD	IN_PVALB_CHC	ARHGEF10L	0.07	0.09	0.81	0.416	0.926
PD	IN_SST	ARHGEF10L	0.12	0.08	1.38	0.166	0.87
PD	IN_VIP	ARHGEF10L	-0.12	0.08	-1.42	0.155	0.782
PD	Micro	ARHGEF10L	0.05	0.10	0.50	0.614	0.98
PD	OPC	ARHGEF10L	0.10	0.07	1.49	0.136	0.893
PD	Oligo	ARHGEF10L	0.11	0.08	1.39	0.165	0.627
PD	PC	ARHGEF10L	0.61	0.55	1.12	0.263	0.997
PD	PVM	ARHGEF10L	0.43	0.24	1.78	0.075	0.649
PD	SMC	ARHGEF10L	-0.06	0.53	-0.11	0.915	0.998
PD	VLMC	ARHGEF10L	0.27	0.20	1.39	0.163	0.776
PD	Astro	ARHGEF11	0.12	0.07	1.62	0.105	0.673
PD	EN_L2_3_IT	ARHGEF11	-0.01	0.04	-0.33	0.743	0.947
PD	EN_L3_5_IT_1	ARHGEF11	0.04	0.06	0.67	0.503	0.96
PD	EN_L3_5_IT_2	ARHGEF11	-0.02	0.05	-0.38	0.702	0.951
PD	EN_L3_5_IT_3	ARHGEF11	-0.01	0.05	-0.22	0.823	0.982
PD	EN_L5_6_NP	ARHGEF11	0.03	0.07	0.48	0.628	0.999
PD	EN_L6B	ARHGEF11	0.04	0.10	0.37	0.71	0.999
PD	EN_L6_CT	ARHGEF11	0.06	0.08	0.69	0.493	0.998
PD	EN_L6_IT_1	ARHGEF11	0.04	0.07	0.58	0.56	1
PD	EN_L6_IT_2	ARHGEF11	0.13	0.10	1.29	0.196	0.992
PD	Endo	ARHGEF11	-0.31	0.20	-1.57	0.117	0.702
PD	IN_ADARB2	ARHGEF11	-0.03	0.06	-0.52	0.604	0.972
PD	IN_LAMP5_LHX6	ARHGEF11	0.10	0.07	1.50	0.134	1
PD	IN_LAMP5_RELN	ARHGEF11	0.08	0.06	1.45	0.148	0.946
PD	IN_PVALB	ARHGEF11	-0.03	0.04	-0.66	0.512	0.964
PD	IN_PVALB_CHC	ARHGEF11	-0.00	0.07	-0.00	0.997	0.999
PD	IN_SST	ARHGEF11	0.03	0.06	0.50	0.618	0.961
PD	IN_VIP	ARHGEF11	0.03	0.05	0.70	0.483	0.904
PD	Micro	ARHGEF11	-0.04	0.07	-0.56	0.576	0.977
PD	OPC	ARHGEF11	-0.01	0.05	-0.17	0.867	0.995
PD	Oligo	ARHGEF11	0.06	0.06	0.98	0.326	0.77
PD	PC	ARHGEF11	0.10	0.17	0.60	0.545	0.997
PD	PVM	ARHGEF11	0.25	0.21	1.20	0.229	0.793
PD	SMC	ARHGEF11	1.32	1.33	0.99	0.32	0.998
PD	VLMC	ARHGEF11	0.07	0.20	0.37	0.711	0.969
PD	Adaptive	ARHGEF12	0.04	0.41	0.09	0.925	0.992
PD	Astro	ARHGEF12	0.07	0.06	1.14	0.253	0.82
PD	EN_L2_3_IT	ARHGEF12	0.11	0.04	2.73	0.0064	0.322
PD	EN_L3_5_IT_1	ARHGEF12	0.09	0.05	1.74	0.0825	0.791
PD	EN_L3_5_IT_2	ARHGEF12	0.09	0.05	1.98	0.048	0.54
PD	EN_L3_5_IT_3	ARHGEF12	0.12	0.05	2.28	0.0229	0.451
PD	EN_L5_6_NP	ARHGEF12	0.00	0.07	0.01	0.995	0.999
PD	EN_L6B	ARHGEF12	-0.05	0.08	-0.60	0.55	0.999
PD	EN_L6_CT	ARHGEF12	0.01	0.06	0.25	0.799	0.998
PD	EN_L6_IT_1	ARHGEF12	0.17	0.07	2.51	0.012	0.971
PD	EN_L6_IT_2	ARHGEF12	0.07	0.08	0.92	0.358	0.992
PD	Endo	ARHGEF12	-0.19	0.11	-1.69	0.092	0.659
PD	IN_ADARB2	ARHGEF12	0.05	0.06	0.93	0.35	0.947
PD	IN_LAMP5_LHX6	ARHGEF12	0.17	0.07	2.30	0.0215	1
PD	IN_LAMP5_RELN	ARHGEF12	0.04	0.06	0.72	0.475	0.988
PD	IN_PVALB	ARHGEF12	0.13	0.05	2.45	0.0141	0.635
PD	IN_PVALB_CHC	ARHGEF12	0.05	0.07	0.70	0.485	0.951
PD	IN_SST	ARHGEF12	0.12	0.05	2.25	0.0243	0.666
PD	IN_VIP	ARHGEF12	0.08	0.04	1.74	0.0816	0.713
PD	Micro	ARHGEF12	0.09	0.09	1.08	0.28	0.955
PD	OPC	ARHGEF12	0.02	0.06	0.41	0.678	0.988
PD	Oligo	ARHGEF12	0.19	0.06	3.06	0.00222	0.164
PD	PC	ARHGEF12	0.10	0.11	0.91	0.361	0.997
PD	PVM	ARHGEF12	0.24	0.24	0.98	0.325	0.851
PD	SMC	ARHGEF12	-0.06	0.31	-0.19	0.845	0.998
PD	VLMC	ARHGEF12	-0.07	0.14	-0.50	0.614	0.961
PD	Endo	ARHGEF15	-0.66	0.34	-1.91	0.0556	0.58
PD	Astro	ARHGEF16	0.33	0.18	1.82	0.0687	0.63
PD	Oligo	ARHGEF16	-0.18	0.21	-0.86	0.387	0.808
PD	Astro	ARHGEF17	0.24	0.08	2.93	0.00334	0.309
PD	EN_L2_3_IT	ARHGEF17	0.03	0.05	0.58	0.565	0.9
PD	EN_L3_5_IT_1	ARHGEF17	0.07	0.08	0.86	0.392	0.954
PD	EN_L3_5_IT_2	ARHGEF17	0.10	0.06	1.61	0.107	0.668
PD	EN_L3_5_IT_3	ARHGEF17	0.05	0.07	0.82	0.41	0.89
PD	EN_L5_6_NP	ARHGEF17	0.04	0.13	0.34	0.731	0.999
PD	EN_L6B	ARHGEF17	-0.00	0.12	-0.02	0.981	0.999
PD	EN_L6_CT	ARHGEF17	-0.03	0.11	-0.27	0.791	0.998
PD	EN_L6_IT_1	ARHGEF17	0.01	0.11	0.09	0.924	1
PD	EN_L6_IT_2	ARHGEF17	-0.06	0.14	-0.42	0.674	0.994
PD	IN_ADARB2	ARHGEF17	0.25	0.12	2.15	0.0319	0.881
PD	IN_LAMP5_LHX6	ARHGEF17	0.05	0.12	0.43	0.671	1
PD	IN_LAMP5_RELN	ARHGEF17	0.18	0.10	1.75	0.0793	0.878
PD	IN_PVALB	ARHGEF17	-0.03	0.07	-0.43	0.667	0.977
PD	IN_PVALB_CHC	ARHGEF17	0.12	0.11	1.08	0.279	0.871
PD	IN_SST	ARHGEF17	0.03	0.08	0.37	0.713	0.972
PD	IN_VIP	ARHGEF17	0.03	0.06	0.57	0.566	0.926
PD	Micro	ARHGEF17	0.09	0.18	0.50	0.618	0.98
PD	OPC	ARHGEF17	0.13	0.08	1.61	0.108	0.872
PD	Oligo	ARHGEF17	0.04	0.13	0.35	0.727	0.944
PD	PC	ARHGEF17	-0.16	0.14	-1.18	0.236	0.997
PD	SMC	ARHGEF17	-0.57	0.99	-0.57	0.565	0.998
PD	VLMC	ARHGEF17	-0.23	0.47	-0.49	0.626	0.963
PD	Adaptive	ARHGEF18	-0.53	0.42	-1.26	0.207	0.772
PD	Astro	ARHGEF18	-0.03	0.05	-0.59	0.557	0.933
PD	EN_L2_3_IT	ARHGEF18	-0.02	0.05	-0.35	0.724	0.945
PD	EN_L3_5_IT_1	ARHGEF18	-0.09	0.08	-1.14	0.256	0.915
PD	EN_L3_5_IT_2	ARHGEF18	-0.06	0.07	-0.93	0.352	0.842
PD	EN_L3_5_IT_3	ARHGEF18	-0.04	0.07	-0.59	0.557	0.933
PD	EN_L5_6_NP	ARHGEF18	-0.21	0.12	-1.73	0.0829	0.999
PD	EN_L6B	ARHGEF18	-0.07	0.14	-0.47	0.64	0.999
PD	EN_L6_CT	ARHGEF18	0.03	0.10	0.34	0.732	0.998
PD	EN_L6_IT_1	ARHGEF18	-0.11	0.10	-1.15	0.251	1
PD	EN_L6_IT_2	ARHGEF18	-0.05	0.13	-0.35	0.724	0.997
PD	Endo	ARHGEF18	-0.84	0.44	-1.88	0.06	0.586
PD	IN_ADARB2	ARHGEF18	-0.04	0.10	-0.45	0.656	0.972
PD	IN_LAMP5_LHX6	ARHGEF18	0.01	0.12	0.09	0.925	1
PD	IN_LAMP5_RELN	ARHGEF18	0.05	0.10	0.52	0.6	0.993
PD	IN_PVALB	ARHGEF18	-0.04	0.07	-0.51	0.61	0.975
PD	IN_PVALB_CHC	ARHGEF18	-0.18	0.14	-1.29	0.198	0.84
PD	IN_SST	ARHGEF18	-0.00	0.07	-0.05	0.959	0.994
PD	IN_VIP	ARHGEF18	-0.11	0.07	-1.65	0.0995	0.735
PD	Micro	ARHGEF18	-0.20	0.09	-2.12	0.0337	0.924
PD	OPC	ARHGEF18	-0.03	0.07	-0.47	0.636	0.984
PD	Oligo	ARHGEF18	0.01	0.05	0.27	0.789	0.957
PD	PC	ARHGEF18	-0.03	0.53	-0.05	0.959	0.997
PD	Astro	ARHGEF2	0.12	0.10	1.14	0.255	0.82
PD	EN_L2_3_IT	ARHGEF2	-0.02	0.07	-0.33	0.742	0.947
PD	EN_L3_5_IT_1	ARHGEF2	0.03	0.10	0.34	0.736	0.983
PD	EN_L3_5_IT_2	ARHGEF2	0.06	0.07	0.87	0.385	0.861
PD	EN_L3_5_IT_3	ARHGEF2	0.07	0.07	0.99	0.321	0.855
PD	EN_L5_6_NP	ARHGEF2	0.10	0.16	0.65	0.513	0.999
PD	EN_L6B	ARHGEF2	-0.24	0.14	-1.73	0.0839	0.999
PD	EN_L6_CT	ARHGEF2	-0.14	0.13	-1.10	0.272	0.998
PD	EN_L6_IT_1	ARHGEF2	-0.02	0.13	-0.18	0.854	1
PD	EN_L6_IT_2	ARHGEF2	-0.00	0.17	-0.01	0.989	0.999
PD	Endo	ARHGEF2	0.10	0.19	0.51	0.61	0.95
PD	IN_ADARB2	ARHGEF2	0.14	0.12	1.25	0.211	0.908
PD	IN_LAMP5_LHX6	ARHGEF2	0.16	0.15	1.10	0.272	1
PD	IN_LAMP5_RELN	ARHGEF2	-0.05	0.12	-0.42	0.677	0.994
PD	IN_PVALB	ARHGEF2	0.02	0.08	0.24	0.809	0.987
PD	IN_PVALB_CHC	ARHGEF2	-0.01	0.10	-0.10	0.918	0.993
PD	IN_SST	ARHGEF2	0.01	0.10	0.15	0.883	0.991
PD	IN_VIP	ARHGEF2	0.07	0.11	0.66	0.509	0.911
PD	Micro	ARHGEF2	-0.00	0.08	-0.06	0.955	0.998
PD	OPC	ARHGEF2	0.17	0.08	2.19	0.0285	0.775
PD	Oligo	ARHGEF2	0.07	0.04	1.64	0.101	0.538
PD	PVM	ARHGEF2	0.07	0.73	0.09	0.926	0.988
PD	Astro	ARHGEF25	0.09	0.18	0.48	0.631	0.948
PD	EN_L2_3_IT	ARHGEF25	0.04	0.11	0.37	0.71	0.941
PD	EN_L3_5_IT_2	ARHGEF25	-0.12	0.16	-0.79	0.427	0.874
PD	EN_L3_5_IT_3	ARHGEF25	-0.12	0.17	-0.73	0.468	0.91
PD	EN_L6_IT_1	ARHGEF25	0.39	0.53	0.73	0.465	1
PD	IN_PVALB	ARHGEF25	0.10	0.44	0.22	0.826	0.989
PD	Astro	ARHGEF26	0.01	0.05	0.20	0.841	0.98
PD	EN_L2_3_IT	ARHGEF26	0.24	0.10	2.34	0.019	0.421
PD	EN_L3_5_IT_1	ARHGEF26	-0.05	0.13	-0.34	0.732	0.983
PD	EN_L3_5_IT_2	ARHGEF26	0.36	0.16	2.28	0.0227	0.447
PD	EN_L3_5_IT_3	ARHGEF26	-0.05	0.18	-0.25	0.801	0.979
PD	EN_L6B	ARHGEF26	0.48	0.22	2.18	0.0296	0.999
PD	EN_L6_CT	ARHGEF26	-0.38	0.49	-0.77	0.439	0.998
PD	EN_L6_IT_1	ARHGEF26	0.01	0.20	0.05	0.962	1
PD	EN_L6_IT_2	ARHGEF26	-0.06	0.24	-0.25	0.806	0.997
PD	IN_ADARB2	ARHGEF26	0.15	0.17	0.93	0.352	0.947
PD	IN_LAMP5_RELN	ARHGEF26	0.09	0.17	0.52	0.601	0.993
PD	IN_PVALB	ARHGEF26	-0.15	0.16	-0.95	0.344	0.933
PD	IN_PVALB_CHC	ARHGEF26	0.09	0.24	0.39	0.695	0.977
PD	IN_SST	ARHGEF26	0.32	0.18	1.84	0.0664	0.786
PD	IN_VIP	ARHGEF26	-0.13	0.10	-1.22	0.223	0.828
PD	Micro	ARHGEF26	0.17	0.18	0.97	0.332	0.964
PD	OPC	ARHGEF26	0.01	0.09	0.14	0.888	0.995
PD	Oligo	ARHGEF26	-0.04	0.11	-0.35	0.728	0.944
PD	Astro	ARHGEF28	-0.04	0.13	-0.33	0.744	0.969
PD	EN_L2_3_IT	ARHGEF28	0.11	0.10	1.08	0.28	0.774
PD	EN_L3_5_IT_1	ARHGEF28	-0.14	0.16	-0.87	0.384	0.953
PD	EN_L3_5_IT_2	ARHGEF28	-0.18	0.17	-1.02	0.31	0.818
PD	EN_L3_5_IT_3	ARHGEF28	-0.11	0.20	-0.57	0.568	0.935
PD	EN_L5_6_NP	ARHGEF28	0.07	0.12	0.56	0.578	0.999
PD	EN_L6B	ARHGEF28	-0.27	0.17	-1.55	0.121	0.999
PD	EN_L6_CT	ARHGEF28	0.09	0.16	0.54	0.59	0.998
PD	EN_L6_IT_1	ARHGEF28	0.02	0.09	0.25	0.803	1
PD	EN_L6_IT_2	ARHGEF28	0.51	0.30	1.73	0.0835	0.965
PD	Endo	ARHGEF28	-0.13	0.18	-0.71	0.48	0.917
PD	IN_ADARB2	ARHGEF28	-0.21	0.20	-1.05	0.292	0.931
PD	IN_LAMP5_LHX6	ARHGEF28	0.09	0.26	0.34	0.734	1
PD	IN_LAMP5_RELN	ARHGEF28	0.34	0.21	1.66	0.0974	0.915
PD	IN_PVALB	ARHGEF28	-0.20	0.16	-1.24	0.214	0.913
PD	IN_SST	ARHGEF28	0.02	0.13	0.15	0.879	0.991
PD	IN_VIP	ARHGEF28	-0.00	0.09	-0.02	0.986	0.999
PD	OPC	ARHGEF28	-0.05	0.11	-0.45	0.651	0.986
PD	Oligo	ARHGEF28	0.02	0.10	0.25	0.8	0.959
PD	VLMC	ARHGEF28	1.07	0.41	2.63	0.0086	0.502
PD	Adaptive	ARHGEF3	-1.02	0.31	-3.27	0.00106	0.108
PD	Astro	ARHGEF3	0.66	0.20	3.34	0.000846	0.184
PD	EN_L2_3_IT	ARHGEF3	-0.12	0.05	-2.57	0.0102	0.357
PD	EN_L3_5_IT_1	ARHGEF3	-0.04	0.06	-0.71	0.475	0.955
PD	EN_L3_5_IT_2	ARHGEF3	-0.03	0.05	-0.56	0.574	0.922
PD	EN_L3_5_IT_3	ARHGEF3	-0.01	0.05	-0.19	0.852	0.986
PD	EN_L5_6_NP	ARHGEF3	-0.05	0.09	-0.56	0.578	0.999
PD	EN_L6B	ARHGEF3	-0.05	0.12	-0.45	0.651	0.999
PD	EN_L6_CT	ARHGEF3	-0.06	0.09	-0.70	0.485	0.998
PD	EN_L6_IT_1	ARHGEF3	-0.04	0.08	-0.51	0.611	1
PD	EN_L6_IT_2	ARHGEF3	-0.09	0.11	-0.76	0.449	0.992
PD	Endo	ARHGEF3	-0.12	0.15	-0.78	0.434	0.905
PD	IN_ADARB2	ARHGEF3	0.03	0.08	0.32	0.749	0.982
PD	IN_LAMP5_LHX6	ARHGEF3	-0.10	0.11	-0.89	0.372	1
PD	IN_LAMP5_RELN	ARHGEF3	0.06	0.08	0.78	0.433	0.986
PD	IN_PVALB	ARHGEF3	-0.04	0.07	-0.53	0.598	0.974
PD	IN_PVALB_CHC	ARHGEF3	0.11	0.09	1.17	0.24	0.857
PD	IN_SST	ARHGEF3	-0.01	0.08	-0.07	0.944	0.994
PD	IN_VIP	ARHGEF3	0.12	0.05	2.30	0.0215	0.598
PD	Micro	ARHGEF3	-0.06	0.14	-0.45	0.654	0.981
PD	OPC	ARHGEF3	0.22	0.16	1.38	0.168	0.904
PD	Oligo	ARHGEF3	-0.25	0.15	-1.72	0.0857	0.513
PD	PC	ARHGEF3	0.91	0.54	1.67	0.094	0.997
PD	VLMC	ARHGEF3	-0.17	0.22	-0.77	0.443	0.916
PD	Astro	ARHGEF33	0.06	0.11	0.56	0.577	0.938
PD	EN_L2_3_IT	ARHGEF33	-0.06	0.06	-0.94	0.345	0.801
PD	EN_L3_5_IT_1	ARHGEF33	-0.09	0.10	-0.95	0.344	0.945
PD	EN_L3_5_IT_2	ARHGEF33	0.00	0.08	0.05	0.96	0.997
PD	EN_L3_5_IT_3	ARHGEF33	-0.02	0.09	-0.28	0.778	0.975
PD	EN_L5_6_NP	ARHGEF33	0.25	0.17	1.50	0.134	0.999
PD	EN_L6B	ARHGEF33	0.41	0.17	2.35	0.0186	0.978
PD	EN_L6_CT	ARHGEF33	-0.07	0.14	-0.49	0.626	0.998
PD	EN_L6_IT_1	ARHGEF33	-0.03	0.14	-0.18	0.855	1
PD	EN_L6_IT_2	ARHGEF33	-0.02	0.18	-0.13	0.895	0.998
PD	IN_ADARB2	ARHGEF33	-0.04	0.16	-0.28	0.779	0.984
PD	IN_LAMP5_LHX6	ARHGEF33	0.04	0.17	0.25	0.799	1
PD	IN_LAMP5_RELN	ARHGEF33	-0.22	0.15	-1.47	0.142	0.946
PD	IN_PVALB	ARHGEF33	0.07	0.10	0.73	0.462	0.952
PD	IN_PVALB_CHC	ARHGEF33	0.24	0.16	1.49	0.137	0.788
PD	IN_SST	ARHGEF33	0.01	0.12	0.10	0.923	0.993
PD	IN_VIP	ARHGEF33	0.04	0.11	0.39	0.696	0.957
PD	OPC	ARHGEF33	0.10	0.15	0.67	0.5	0.968
PD	Oligo	ARHGEF33	-0.09	0.10	-0.85	0.394	0.812
PD	Astro	ARHGEF37	-0.11	0.12	-0.93	0.355	0.871
PD	EN_L2_3_IT	ARHGEF37	-0.12	0.07	-1.57	0.116	0.633
PD	EN_L3_5_IT_1	ARHGEF37	-0.24	0.14	-1.76	0.0785	0.791
PD	EN_L3_5_IT_2	ARHGEF37	-0.12	0.11	-1.15	0.248	0.783
PD	EN_L3_5_IT_3	ARHGEF37	-0.15	0.12	-1.21	0.225	0.801
PD	EN_L5_6_NP	ARHGEF37	0.11	0.54	0.20	0.844	0.999
PD	EN_L6B	ARHGEF37	-0.25	0.19	-1.28	0.2	0.999
PD	EN_L6_CT	ARHGEF37	0.00	0.17	0.02	0.983	0.999
PD	EN_L6_IT_1	ARHGEF37	-0.10	0.16	-0.62	0.532	1
PD	EN_L6_IT_2	ARHGEF37	-0.39	0.21	-1.88	0.0596	0.922
PD	Endo	ARHGEF37	0.34	0.55	0.63	0.53	0.931
PD	IN_ADARB2	ARHGEF37	0.20	0.16	1.24	0.214	0.908
PD	IN_LAMP5_LHX6	ARHGEF37	0.07	0.16	0.46	0.649	1
PD	IN_LAMP5_RELN	ARHGEF37	0.01	0.14	0.05	0.956	0.998
PD	IN_PVALB	ARHGEF37	-0.07	0.09	-0.84	0.403	0.946
PD	IN_PVALB_CHC	ARHGEF37	0.11	0.15	0.73	0.463	0.947
PD	IN_SST	ARHGEF37	-0.09	0.11	-0.81	0.417	0.931
PD	IN_VIP	ARHGEF37	-0.07	0.10	-0.70	0.486	0.904
PD	Micro	ARHGEF37	-0.05	0.15	-0.32	0.75	0.984
PD	OPC	ARHGEF37	0.11	0.11	0.96	0.339	0.947
PD	Oligo	ARHGEF37	-0.05	0.06	-0.73	0.464	0.843
PD	VLMC	ARHGEF37	0.20	0.23	0.85	0.396	0.905
PD	Astro	ARHGEF38	-0.20	0.16	-1.26	0.206	0.789
PD	EN_L2_3_IT	ARHGEF38	-0.23	0.15	-1.52	0.127	0.65
PD	EN_L3_5_IT_2	ARHGEF38	-0.25	0.18	-1.38	0.168	0.729
PD	EN_L3_5_IT_3	ARHGEF38	-0.46	0.18	-2.55	0.0106	0.365
PD	IN_PVALB	ARHGEF38	-0.21	0.18	-1.18	0.238	0.917
PD	IN_VIP	ARHGEF38	-0.38	0.18	-2.12	0.0341	0.651
PD	Micro	ARHGEF38	-0.28	0.24	-1.18	0.238	0.952
PD	OPC	ARHGEF38	-0.04	0.17	-0.22	0.823	0.992
PD	Oligo	ARHGEF38	-0.28	0.14	-2.03	0.042	0.412
PD	Astro	ARHGEF4	0.00	0.08	0.02	0.988	0.999
PD	EN_L2_3_IT	ARHGEF4	-0.07	0.07	-0.98	0.328	0.794
PD	EN_L3_5_IT_1	ARHGEF4	-0.02	0.06	-0.36	0.722	0.982
PD	EN_L3_5_IT_2	ARHGEF4	-0.02	0.08	-0.23	0.816	0.977
PD	EN_L3_5_IT_3	ARHGEF4	-0.11	0.07	-1.73	0.0843	0.66
PD	EN_L5_6_NP	ARHGEF4	-0.07	0.08	-0.89	0.374	0.999
PD	EN_L6B	ARHGEF4	-0.18	0.10	-1.77	0.077	0.999
PD	EN_L6_CT	ARHGEF4	-0.12	0.10	-1.20	0.23	0.998
PD	EN_L6_IT_1	ARHGEF4	-0.12	0.11	-1.15	0.249	1
PD	EN_L6_IT_2	ARHGEF4	0.05	0.12	0.42	0.674	0.994
PD	Endo	ARHGEF4	-0.40	0.43	-0.94	0.348	0.874
PD	IN_ADARB2	ARHGEF4	-0.05	0.08	-0.65	0.518	0.968
PD	IN_LAMP5_LHX6	ARHGEF4	-0.04	0.08	-0.50	0.618	1
PD	IN_LAMP5_RELN	ARHGEF4	-0.05	0.07	-0.75	0.451	0.988
PD	IN_PVALB	ARHGEF4	-0.02	0.07	-0.34	0.734	0.984
PD	IN_PVALB_CHC	ARHGEF4	-0.03	0.09	-0.30	0.766	0.984
PD	IN_SST	ARHGEF4	-0.08	0.07	-1.23	0.217	0.875
PD	IN_VIP	ARHGEF4	-0.09	0.07	-1.27	0.203	0.817
PD	Micro	ARHGEF4	-0.20	0.18	-1.16	0.247	0.952
PD	OPC	ARHGEF4	-0.02	0.05	-0.30	0.762	0.991
PD	Oligo	ARHGEF4	-0.26	0.14	-1.90	0.0576	0.456
PD	PC	ARHGEF4	0.51	0.39	1.30	0.192	0.997
PD	Astro	ARHGEF40	0.16	0.08	2.00	0.0453	0.57
PD	EN_L2_3_IT	ARHGEF40	-0.02	0.17	-0.13	0.897	0.98
PD	IN_ADARB2	ARHGEF40	0.06	0.16	0.39	0.694	0.977
PD	IN_PVALB	ARHGEF40	-0.10	0.14	-0.71	0.475	0.954
PD	IN_PVALB_CHC	ARHGEF40	-0.08	0.15	-0.53	0.593	0.972
PD	IN_SST	ARHGEF40	-0.19	0.11	-1.76	0.0788	0.802
PD	IN_VIP	ARHGEF40	-0.05	0.11	-0.50	0.618	0.936
PD	Micro	ARHGEF40	0.05	0.10	0.44	0.659	0.982
PD	OPC	ARHGEF40	0.01	0.06	0.17	0.864	0.995
PD	Oligo	ARHGEF40	0.18	0.07	2.60	0.00939	0.265
PD	PC	ARHGEF40	-0.16	0.20	-0.81	0.417	0.997
PD	VLMC	ARHGEF40	-0.37	0.57	-0.65	0.513	0.942
PD	Adaptive	ARHGEF6	-0.87	0.39	-2.26	0.0241	0.431
PD	Astro	ARHGEF6	-0.05	0.07	-0.74	0.459	0.908
PD	EN_L2_3_IT	ARHGEF6	0.08	0.08	1.07	0.286	0.776
PD	EN_L3_5_IT_1	ARHGEF6	0.08	0.12	0.67	0.5	0.96
PD	EN_L3_5_IT_2	ARHGEF6	-0.02	0.08	-0.22	0.828	0.978
PD	EN_L3_5_IT_3	ARHGEF6	0.01	0.08	0.13	0.9	0.99
PD	EN_L5_6_NP	ARHGEF6	0.14	0.18	0.75	0.451	0.999
PD	EN_L6B	ARHGEF6	0.34	0.23	1.47	0.143	0.999
PD	EN_L6_CT	ARHGEF6	0.17	0.18	0.92	0.356	0.998
PD	EN_L6_IT_1	ARHGEF6	-0.03	0.15	-0.17	0.868	1
PD	EN_L6_IT_2	ARHGEF6	-0.01	0.26	-0.06	0.955	0.999
PD	Endo	ARHGEF6	-0.53	0.46	-1.16	0.244	0.811
PD	IN_ADARB2	ARHGEF6	0.05	0.15	0.31	0.756	0.982
PD	IN_LAMP5_LHX6	ARHGEF6	0.06	0.14	0.46	0.643	1
PD	IN_LAMP5_RELN	ARHGEF6	0.06	0.09	0.72	0.472	0.988
PD	IN_PVALB	ARHGEF6	0.07	0.07	0.94	0.348	0.934
PD	IN_PVALB_CHC	ARHGEF6	-0.08	0.15	-0.51	0.612	0.973
PD	IN_SST	ARHGEF6	-0.03	0.12	-0.22	0.828	0.986
PD	IN_VIP	ARHGEF6	0.20	0.10	2.04	0.0409	0.669
PD	Micro	ARHGEF6	-0.06	0.08	-0.73	0.465	0.97
PD	OPC	ARHGEF6	0.13	0.09	1.51	0.132	0.891
PD	Oligo	ARHGEF6	0.09	0.09	0.98	0.327	0.77
PD	PC	ARHGEF6	-0.30	0.17	-1.74	0.0812	0.997
PD	PVM	ARHGEF6	0.21	0.23	0.93	0.353	0.869
PD	Adaptive	ARHGEF7	-0.05	0.32	-0.14	0.886	0.988
PD	Astro	ARHGEF7	0.03	0.05	0.57	0.57	0.937
PD	EN_L2_3_IT	ARHGEF7	0.02	0.04	0.60	0.547	0.894
PD	EN_L3_5_IT_1	ARHGEF7	0.03	0.05	0.62	0.538	0.961
PD	EN_L3_5_IT_2	ARHGEF7	0.05	0.05	1.01	0.312	0.821
PD	EN_L3_5_IT_3	ARHGEF7	-0.04	0.05	-0.92	0.355	0.869
PD	EN_L5_6_NP	ARHGEF7	-0.01	0.06	-0.10	0.919	0.999
PD	EN_L6B	ARHGEF7	0.04	0.09	0.44	0.662	0.999
PD	EN_L6_CT	ARHGEF7	0.02	0.06	0.25	0.8	0.998
PD	EN_L6_IT_1	ARHGEF7	0.02	0.08	0.26	0.796	1
PD	EN_L6_IT_2	ARHGEF7	-0.03	0.08	-0.32	0.746	0.997
PD	Endo	ARHGEF7	-0.07	0.14	-0.51	0.61	0.95
PD	IN_ADARB2	ARHGEF7	0.04	0.05	0.76	0.448	0.963
PD	IN_LAMP5_LHX6	ARHGEF7	0.09	0.07	1.28	0.2	1
PD	IN_LAMP5_RELN	ARHGEF7	0.12	0.06	1.99	0.0463	0.85
PD	IN_PVALB	ARHGEF7	0.05	0.05	0.95	0.342	0.933
PD	IN_PVALB_CHC	ARHGEF7	0.05	0.06	0.80	0.425	0.932
PD	IN_SST	ARHGEF7	0.05	0.05	1.10	0.27	0.9
PD	IN_VIP	ARHGEF7	0.06	0.05	1.38	0.167	0.796
PD	Micro	ARHGEF7	0.09	0.08	1.15	0.251	0.952
PD	OPC	ARHGEF7	0.06	0.05	1.23	0.219	0.92
PD	Oligo	ARHGEF7	0.08	0.05	1.58	0.114	0.556
PD	PC	ARHGEF7	-0.17	0.17	-0.99	0.321	0.997
PD	PVM	ARHGEF7	0.40	0.21	1.93	0.0542	0.609
PD	SMC	ARHGEF7	0.07	0.35	0.21	0.835	0.998
PD	VLMC	ARHGEF7	0.20	0.15	1.33	0.182	0.789
PD	Astro	ARHGEF9	-0.09	0.05	-1.66	0.0971	0.662
PD	EN_L2_3_IT	ARHGEF9	0.08	0.03	2.46	0.0138	0.389
PD	EN_L3_5_IT_1	ARHGEF9	0.02	0.04	0.47	0.639	0.976
PD	EN_L3_5_IT_2	ARHGEF9	0.07	0.04	1.88	0.0606	0.583
PD	EN_L3_5_IT_3	ARHGEF9	0.03	0.04	0.75	0.455	0.906
PD	EN_L5_6_NP	ARHGEF9	0.04	0.07	0.51	0.607	0.999
PD	EN_L6B	ARHGEF9	-0.03	0.08	-0.39	0.699	0.999
PD	EN_L6_CT	ARHGEF9	0.04	0.06	0.64	0.523	0.998
PD	EN_L6_IT_1	ARHGEF9	0.12	0.06	1.95	0.0511	1
PD	EN_L6_IT_2	ARHGEF9	0.07	0.09	0.77	0.441	0.992
PD	Endo	ARHGEF9	0.85	0.33	2.61	0.00899	0.331
PD	IN_ADARB2	ARHGEF9	0.04	0.06	0.59	0.553	0.972
PD	IN_LAMP5_LHX6	ARHGEF9	0.09	0.07	1.27	0.205	1
PD	IN_LAMP5_RELN	ARHGEF9	0.00	0.07	0.00	0.999	1
PD	IN_PVALB	ARHGEF9	0.10	0.05	2.10	0.0356	0.755
PD	IN_PVALB_CHC	ARHGEF9	0.06	0.08	0.70	0.483	0.95
PD	IN_SST	ARHGEF9	0.09	0.05	1.70	0.089	0.814
PD	IN_VIP	ARHGEF9	0.03	0.04	0.79	0.429	0.895
PD	Micro	ARHGEF9	-0.18	0.09	-1.89	0.0587	0.928
PD	OPC	ARHGEF9	0.02	0.04	0.41	0.683	0.988
PD	Oligo	ARHGEF9	-0.04	0.04	-0.89	0.375	0.803
PD	PC	ARHGEF9	-0.52	0.36	-1.43	0.152	0.997
PD	VLMC	ARHGEF9	-0.07	0.21	-0.33	0.745	0.971
PD	Adaptive	ARID1A	0.09	0.31	0.29	0.775	0.975
PD	Astro	ARID1A	0.14	0.06	2.46	0.0139	0.437
PD	EN_L2_3_IT	ARID1A	-0.06	0.05	-1.33	0.184	0.705
PD	EN_L3_5_IT_1	ARID1A	0.03	0.07	0.38	0.705	0.979
PD	EN_L3_5_IT_2	ARID1A	-0.13	0.06	-2.28	0.0226	0.446
PD	EN_L3_5_IT_3	ARID1A	-0.08	0.05	-1.41	0.158	0.739
PD	EN_L5_6_NP	ARID1A	-0.07	0.09	-0.79	0.428	0.999
PD	EN_L6B	ARID1A	-0.13	0.10	-1.26	0.208	0.999
PD	EN_L6_CT	ARID1A	-0.02	0.08	-0.29	0.769	0.998
PD	EN_L6_IT_1	ARID1A	0.02	0.08	0.19	0.848	1
PD	EN_L6_IT_2	ARID1A	-0.02	0.11	-0.18	0.859	0.997
PD	Endo	ARID1A	-0.06	0.14	-0.45	0.655	0.957
PD	IN_ADARB2	ARID1A	0.02	0.06	0.26	0.795	0.985
PD	IN_LAMP5_LHX6	ARID1A	-0.06	0.08	-0.75	0.454	1
PD	IN_LAMP5_RELN	ARID1A	-0.00	0.07	-0.07	0.941	0.998
PD	IN_PVALB	ARID1A	-0.10	0.06	-1.66	0.0964	0.825
PD	IN_PVALB_CHC	ARID1A	-0.12	0.09	-1.40	0.16	0.805
PD	IN_SST	ARID1A	-0.12	0.06	-2.01	0.0447	0.74
PD	IN_VIP	ARID1A	-0.02	0.05	-0.44	0.662	0.948
PD	Micro	ARID1A	0.15	0.06	2.26	0.024	0.924
PD	OPC	ARID1A	0.02	0.05	0.39	0.697	0.989
PD	Oligo	ARID1A	0.06	0.04	1.44	0.15	0.61
PD	PC	ARID1A	-0.03	0.15	-0.17	0.864	0.997
PD	PVM	ARID1A	0.05	0.19	0.25	0.802	0.967
PD	SMC	ARID1A	-0.67	1.09	-0.62	0.536	0.998
PD	VLMC	ARID1A	0.04	0.17	0.26	0.796	0.981
PD	Adaptive	ARID1B	-0.33	0.22	-1.52	0.129	0.684
PD	Astro	ARID1B	0.02	0.04	0.42	0.672	0.957
PD	EN_L2_3_IT	ARID1B	0.06	0.03	1.84	0.0661	0.564
PD	EN_L3_5_IT_1	ARID1B	0.04	0.05	0.96	0.335	0.944
PD	EN_L3_5_IT_2	ARID1B	0.07	0.04	1.54	0.122	0.689
PD	EN_L3_5_IT_3	ARID1B	0.01	0.04	0.19	0.849	0.986
PD	EN_L5_6_NP	ARID1B	0.04	0.06	0.67	0.501	0.999
PD	EN_L6B	ARID1B	0.04	0.07	0.59	0.557	0.999
PD	EN_L6_CT	ARID1B	0.00	0.06	0.06	0.95	0.998
PD	EN_L6_IT_1	ARID1B	0.05	0.06	0.70	0.484	1
PD	EN_L6_IT_2	ARID1B	0.01	0.08	0.18	0.856	0.997
PD	Endo	ARID1B	-0.11	0.09	-1.20	0.23	0.801
PD	IN_ADARB2	ARID1B	0.14	0.05	2.56	0.0105	0.881
PD	IN_LAMP5_LHX6	ARID1B	0.07	0.06	1.25	0.211	1
PD	IN_LAMP5_RELN	ARID1B	0.10	0.05	1.92	0.0553	0.868
PD	IN_PVALB	ARID1B	0.08	0.04	1.95	0.0518	0.771
PD	IN_PVALB_CHC	ARID1B	0.11	0.05	2.15	0.0314	0.595
PD	IN_SST	ARID1B	0.04	0.04	0.84	0.399	0.93
PD	IN_VIP	ARID1B	0.05	0.04	1.18	0.237	0.835
PD	Micro	ARID1B	0.04	0.06	0.61	0.54	0.976
PD	OPC	ARID1B	0.01	0.04	0.34	0.733	0.991
PD	Oligo	ARID1B	0.06	0.04	1.59	0.111	0.553
PD	PC	ARID1B	0.14	0.10	1.42	0.156	0.997
PD	PVM	ARID1B	0.08	0.12	0.65	0.515	0.941
PD	SMC	ARID1B	-0.53	0.25	-2.12	0.0342	0.998
PD	VLMC	ARID1B	0.14	0.11	1.28	0.199	0.805
PD	Adaptive	ARID2	-0.63	0.30	-2.09	0.0364	0.474
PD	Astro	ARID2	-0.02	0.04	-0.47	0.641	0.952
PD	EN_L2_3_IT	ARID2	0.01	0.04	0.14	0.891	0.979
PD	EN_L3_5_IT_1	ARID2	-0.03	0.07	-0.53	0.599	0.972
PD	EN_L3_5_IT_2	ARID2	0.01	0.05	0.22	0.829	0.978
PD	EN_L3_5_IT_3	ARID2	0.03	0.05	0.56	0.573	0.936
PD	EN_L5_6_NP	ARID2	0.05	0.11	0.47	0.638	0.999
PD	EN_L6B	ARID2	-0.09	0.11	-0.83	0.408	0.999
PD	EN_L6_CT	ARID2	0.13	0.09	1.54	0.123	0.998
PD	EN_L6_IT_1	ARID2	0.05	0.10	0.51	0.611	1
PD	EN_L6_IT_2	ARID2	0.06	0.11	0.56	0.576	0.992
PD	Endo	ARID2	-0.15	0.12	-1.24	0.215	0.798
PD	IN_ADARB2	ARID2	0.06	0.08	0.76	0.447	0.963
PD	IN_LAMP5_LHX6	ARID2	0.00	0.08	0.01	0.995	1
PD	IN_LAMP5_RELN	ARID2	0.05	0.07	0.78	0.433	0.986
PD	IN_PVALB	ARID2	0.02	0.05	0.31	0.759	0.984
PD	IN_PVALB_CHC	ARID2	-0.06	0.09	-0.66	0.507	0.955
PD	IN_SST	ARID2	0.02	0.07	0.36	0.716	0.972
PD	IN_VIP	ARID2	0.03	0.05	0.49	0.627	0.938
PD	Micro	ARID2	0.03	0.05	0.53	0.599	0.977
PD	OPC	ARID2	0.02	0.05	0.39	0.694	0.989
PD	Oligo	ARID2	0.05	0.04	1.23	0.217	0.685
PD	PC	ARID2	0.16	0.12	1.30	0.193	0.997
PD	PVM	ARID2	-0.10	0.18	-0.54	0.587	0.947
PD	SMC	ARID2	0.38	0.36	1.04	0.299	0.998
PD	VLMC	ARID2	0.26	0.16	1.61	0.108	0.751
PD	Astro	ARID3A	0.08	0.13	0.67	0.505	0.922
PD	EN_L2_3_IT	ARID3A	-0.01	0.07	-0.18	0.854	0.971
PD	EN_L3_5_IT_1	ARID3A	0.03	0.10	0.29	0.769	0.984
PD	EN_L3_5_IT_2	ARID3A	0.11	0.09	1.22	0.223	0.764
PD	EN_L3_5_IT_3	ARID3A	-0.10	0.10	-0.97	0.331	0.859
PD	EN_L5_6_NP	ARID3A	0.01	0.14	0.06	0.949	0.999
PD	EN_L6B	ARID3A	0.25	0.19	1.35	0.178	0.999
PD	EN_L6_CT	ARID3A	-0.22	0.14	-1.58	0.113	0.998
PD	EN_L6_IT_1	ARID3A	0.09	0.13	0.74	0.459	1
PD	EN_L6_IT_2	ARID3A	0.29	0.19	1.52	0.128	0.992
PD	IN_ADARB2	ARID3A	0.16	0.15	1.09	0.276	0.926
PD	IN_LAMP5_LHX6	ARID3A	-0.21	0.19	-1.14	0.253	1
PD	IN_LAMP5_RELN	ARID3A	0.29	0.14	2.00	0.0453	0.85
PD	IN_PVALB	ARID3A	-0.03	0.09	-0.35	0.729	0.984
PD	IN_PVALB_CHC	ARID3A	0.43	0.42	1.02	0.307	0.884
PD	IN_SST	ARID3A	-0.20	0.11	-1.79	0.074	0.797
PD	IN_VIP	ARID3A	0.04	0.11	0.37	0.712	0.959
PD	Micro	ARID3A	0.03	0.09	0.38	0.707	0.983
PD	OPC	ARID3A	0.20	0.10	1.89	0.0585	0.825
PD	Oligo	ARID3A	0.08	0.11	0.74	0.458	0.841
PD	PC	ARID3A	0.30	0.48	0.62	0.534	0.997
PD	PVM	ARID3A	0.15	0.28	0.54	0.589	0.947
PD	Astro	ARID3B	-0.02	0.07	-0.35	0.73	0.966
PD	EN_L2_3_IT	ARID3B	-0.12	0.11	-1.09	0.278	0.773
PD	EN_L3_5_IT_1	ARID3B	0.04	0.18	0.20	0.843	0.991
PD	EN_L3_5_IT_2	ARID3B	-0.17	0.13	-1.23	0.217	0.763
PD	EN_L3_5_IT_3	ARID3B	-0.10	0.12	-0.86	0.389	0.882
PD	EN_L5_6_NP	ARID3B	0.20	0.20	1.03	0.304	0.999
PD	EN_L6B	ARID3B	0.41	0.49	0.83	0.408	0.999
PD	EN_L6_CT	ARID3B	-0.31	0.21	-1.47	0.141	0.998
PD	EN_L6_IT_1	ARID3B	0.03	0.21	0.14	0.89	1
PD	EN_L6_IT_2	ARID3B	-0.49	0.47	-1.05	0.295	0.992
PD	Endo	ARID3B	-0.19	0.41	-0.48	0.632	0.954
PD	IN_ADARB2	ARID3B	0.04	0.12	0.32	0.747	0.982
PD	IN_LAMP5_LHX6	ARID3B	-0.10	0.14	-0.70	0.482	1
PD	IN_LAMP5_RELN	ARID3B	0.07	0.10	0.72	0.474	0.988
PD	IN_PVALB	ARID3B	0.01	0.13	0.09	0.931	0.996
PD	IN_SST	ARID3B	0.01	0.11	0.08	0.939	0.994
PD	IN_VIP	ARID3B	0.00	0.09	0.05	0.961	0.997
PD	Micro	ARID3B	-0.17	0.13	-1.29	0.197	0.949
PD	OPC	ARID3B	0.09	0.12	0.70	0.483	0.965
PD	Oligo	ARID3B	0.09	0.08	1.07	0.283	0.737
PD	Adaptive	ARID4A	-0.19	0.35	-0.56	0.576	0.955
PD	Astro	ARID4A	0.03	0.06	0.60	0.547	0.931
PD	EN_L2_3_IT	ARID4A	0.05	0.04	1.41	0.157	0.679
PD	EN_L3_5_IT_1	ARID4A	0.01	0.05	0.19	0.847	0.992
PD	EN_L3_5_IT_2	ARID4A	0.02	0.05	0.41	0.68	0.947
PD	EN_L3_5_IT_3	ARID4A	-0.00	0.04	-0.02	0.984	0.999
PD	EN_L5_6_NP	ARID4A	-0.07	0.07	-0.95	0.344	0.999
PD	EN_L6B	ARID4A	-0.01	0.09	-0.13	0.895	0.999
PD	EN_L6_CT	ARID4A	0.01	0.06	0.21	0.833	0.998
PD	EN_L6_IT_1	ARID4A	-0.05	0.07	-0.74	0.459	1
PD	EN_L6_IT_2	ARID4A	0.01	0.08	0.15	0.88	0.997
PD	Endo	ARID4A	-0.07	0.18	-0.41	0.679	0.958
PD	IN_ADARB2	ARID4A	0.08	0.06	1.39	0.165	0.901
PD	IN_LAMP5_LHX6	ARID4A	-0.06	0.07	-0.87	0.384	1
PD	IN_LAMP5_RELN	ARID4A	0.09	0.07	1.37	0.171	0.948
PD	IN_PVALB	ARID4A	0.07	0.05	1.38	0.169	0.887
PD	IN_PVALB_CHC	ARID4A	0.06	0.09	0.62	0.535	0.96
PD	IN_SST	ARID4A	0.12	0.05	2.30	0.0213	0.659
PD	IN_VIP	ARID4A	0.10	0.05	2.14	0.0327	0.642
PD	Micro	ARID4A	0.07	0.08	0.91	0.362	0.97
PD	OPC	ARID4A	0.06	0.05	1.17	0.241	0.922
PD	Oligo	ARID4A	-0.00	0.05	-0.06	0.949	0.989
PD	PC	ARID4A	0.14	0.17	0.85	0.396	0.997
PD	PVM	ARID4A	-0.18	0.26	-0.68	0.498	0.931
PD	VLMC	ARID4A	0.15	0.19	0.79	0.427	0.912
PD	Adaptive	ARID4B	-0.11	0.24	-0.44	0.658	0.955
PD	Astro	ARID4B	0.02	0.05	0.49	0.622	0.946
PD	EN_L2_3_IT	ARID4B	0.06	0.03	1.78	0.0758	0.582
PD	EN_L3_5_IT_1	ARID4B	0.05	0.05	0.92	0.357	0.947
PD	EN_L3_5_IT_2	ARID4B	0.04	0.04	0.93	0.355	0.844
PD	EN_L3_5_IT_3	ARID4B	0.04	0.04	0.88	0.378	0.877
PD	EN_L5_6_NP	ARID4B	0.07	0.06	1.18	0.236	0.999
PD	EN_L6B	ARID4B	0.04	0.07	0.48	0.634	0.999
PD	EN_L6_CT	ARID4B	-0.02	0.07	-0.26	0.794	0.998
PD	EN_L6_IT_1	ARID4B	-0.01	0.07	-0.19	0.848	1
PD	EN_L6_IT_2	ARID4B	-0.03	0.09	-0.36	0.719	0.997
PD	Endo	ARID4B	-0.08	0.10	-0.76	0.45	0.91
PD	IN_ADARB2	ARID4B	0.04	0.05	0.87	0.386	0.953
PD	IN_LAMP5_LHX6	ARID4B	0.13	0.06	2.37	0.018	1
PD	IN_LAMP5_RELN	ARID4B	0.04	0.05	0.78	0.438	0.987
PD	IN_PVALB	ARID4B	0.07	0.04	1.63	0.103	0.827
PD	IN_PVALB_CHC	ARID4B	-0.00	0.06	-0.04	0.969	0.998
PD	IN_SST	ARID4B	0.03	0.05	0.71	0.476	0.95
PD	IN_VIP	ARID4B	0.05	0.04	1.30	0.194	0.812
PD	Micro	ARID4B	-0.01	0.05	-0.12	0.903	0.993
PD	OPC	ARID4B	0.04	0.04	0.83	0.406	0.957
PD	Oligo	ARID4B	0.05	0.04	1.33	0.185	0.653
PD	PC	ARID4B	0.12	0.10	1.23	0.219	0.997
PD	PVM	ARID4B	0.38	0.15	2.51	0.0122	0.51
PD	SMC	ARID4B	0.00	0.29	0.01	0.991	0.998
PD	VLMC	ARID4B	0.16	0.13	1.21	0.227	0.822
PD	Astro	ARID5A	0.37	0.19	1.97	0.049	0.579
PD	EN_L2_3_IT	ARID5A	-0.04	0.13	-0.31	0.756	0.95
PD	EN_L3_5_IT_2	ARID5A	-0.22	0.19	-1.12	0.261	0.792
PD	EN_L6_IT_1	ARID5A	-0.12	0.21	-0.58	0.565	1
PD	EN_L6_IT_2	ARID5A	0.06	0.24	0.25	0.806	0.997
PD	Endo	ARID5A	-0.22	0.22	-0.99	0.323	0.861
PD	IN_PVALB	ARID5A	-0.26	0.16	-1.59	0.113	0.836
PD	IN_PVALB_CHC	ARID5A	-1.68	0.51	-3.28	0.00106	0.195
PD	Micro	ARID5A	0.21	0.12	1.74	0.0823	0.939
PD	OPC	ARID5A	0.40	0.25	1.59	0.111	0.875
PD	Oligo	ARID5A	0.27	0.13	2.10	0.0356	0.397
PD	Adaptive	ARID5B	0.37	0.41	0.90	0.368	0.882
PD	Astro	ARID5B	-0.13	0.13	-0.93	0.352	0.868
PD	EN_L2_3_IT	ARID5B	0.02	0.05	0.47	0.642	0.924
PD	EN_L3_5_IT_1	ARID5B	-0.03	0.06	-0.53	0.595	0.972
PD	EN_L3_5_IT_2	ARID5B	-0.05	0.06	-0.85	0.397	0.865
PD	EN_L3_5_IT_3	ARID5B	0.05	0.06	0.77	0.44	0.9
PD	EN_L5_6_NP	ARID5B	0.09	0.10	0.97	0.334	0.999
PD	EN_L6B	ARID5B	0.04	0.14	0.28	0.778	0.999
PD	EN_L6_CT	ARID5B	-0.01	0.08	-0.09	0.926	0.998
PD	EN_L6_IT_1	ARID5B	0.09	0.09	1.00	0.317	1
PD	EN_L6_IT_2	ARID5B	-0.11	0.11	-1.05	0.292	0.992
PD	Endo	ARID5B	-0.28	0.26	-1.08	0.282	0.844
PD	IN_ADARB2	ARID5B	0.06	0.07	0.91	0.364	0.951
PD	IN_LAMP5_LHX6	ARID5B	0.03	0.07	0.37	0.71	1
PD	IN_LAMP5_RELN	ARID5B	-0.01	0.07	-0.18	0.86	0.996
PD	IN_PVALB	ARID5B	0.05	0.06	0.93	0.35	0.934
PD	IN_PVALB_CHC	ARID5B	-0.31	0.10	-3.23	0.00122	0.195
PD	IN_SST	ARID5B	-0.05	0.07	-0.65	0.516	0.953
PD	IN_VIP	ARID5B	0.06	0.07	0.82	0.412	0.891
PD	Micro	ARID5B	0.07	0.21	0.35	0.729	0.983
PD	OPC	ARID5B	0.11	0.10	1.11	0.266	0.927
PD	Oligo	ARID5B	0.10	0.06	1.76	0.0784	0.5
PD	PC	ARID5B	0.08	0.22	0.36	0.721	0.997
PD	PVM	ARID5B	0.10	0.36	0.28	0.777	0.96
PD	SMC	ARID5B	-0.14	0.42	-0.33	0.74	0.998
PD	VLMC	ARID5B	0.50	0.24	2.05	0.0403	0.656
PD	Adaptive	ARIH1	-0.43	0.29	-1.47	0.14	0.712
PD	Astro	ARIH1	0.01	0.07	0.21	0.833	0.979
PD	EN_L2_3_IT	ARIH1	0.01	0.03	0.40	0.692	0.936
PD	EN_L3_5_IT_1	ARIH1	-0.00	0.05	-0.00	0.997	0.999
PD	EN_L3_5_IT_2	ARIH1	0.00	0.04	0.07	0.942	0.993
PD	EN_L3_5_IT_3	ARIH1	0.01	0.04	0.16	0.87	0.988
PD	EN_L5_6_NP	ARIH1	-0.07	0.06	-1.09	0.277	0.999
PD	EN_L6B	ARIH1	0.06	0.07	0.83	0.406	0.999
PD	EN_L6_CT	ARIH1	-0.03	0.06	-0.52	0.602	0.998
PD	EN_L6_IT_1	ARIH1	-0.01	0.06	-0.08	0.938	1
PD	EN_L6_IT_2	ARIH1	-0.01	0.08	-0.08	0.935	0.999
PD	Endo	ARIH1	0.01	0.12	0.07	0.943	0.995
PD	IN_ADARB2	ARIH1	0.01	0.05	0.11	0.912	0.992
PD	IN_LAMP5_LHX6	ARIH1	-0.01	0.06	-0.09	0.93	1
PD	IN_LAMP5_RELN	ARIH1	0.01	0.05	0.23	0.819	0.996
PD	IN_PVALB	ARIH1	0.02	0.04	0.56	0.573	0.97
PD	IN_PVALB_CHC	ARIH1	-0.00	0.06	-0.08	0.937	0.994
PD	IN_SST	ARIH1	0.00	0.05	0.02	0.987	0.997
PD	IN_VIP	ARIH1	0.05	0.04	1.29	0.196	0.814
PD	Micro	ARIH1	-0.00	0.07	-0.06	0.953	0.998
PD	OPC	ARIH1	0.01	0.05	0.29	0.77	0.991
PD	Oligo	ARIH1	0.03	0.04	0.72	0.471	0.845
PD	PC	ARIH1	0.31	0.13	2.33	0.0199	0.997
PD	PVM	ARIH1	0.52	0.19	2.75	0.00595	0.443
PD	SMC	ARIH1	-0.09	0.35	-0.26	0.795	0.998
PD	VLMC	ARIH1	0.03	0.15	0.17	0.863	0.988
PD	Adaptive	ARIH2	-0.47	0.25	-1.90	0.0572	0.538
PD	Astro	ARIH2	0.01	0.09	0.14	0.89	0.986
PD	EN_L2_3_IT	ARIH2	0.12	0.09	1.37	0.169	0.69
PD	EN_L3_5_IT_1	ARIH2	0.09	0.09	1.01	0.311	0.939
PD	EN_L3_5_IT_2	ARIH2	0.15	0.09	1.76	0.0776	0.614
PD	EN_L3_5_IT_3	ARIH2	0.09	0.09	0.97	0.331	0.859
PD	EN_L5_6_NP	ARIH2	-0.05	0.10	-0.51	0.607	0.999
PD	EN_L6B	ARIH2	0.16	0.12	1.32	0.187	0.999
PD	EN_L6_CT	ARIH2	0.19	0.11	1.67	0.0939	0.998
PD	EN_L6_IT_1	ARIH2	0.12	0.12	1.02	0.309	1
PD	EN_L6_IT_2	ARIH2	0.21	0.12	1.70	0.0893	0.982
PD	Endo	ARIH2	-0.11	0.12	-0.89	0.375	0.886
PD	IN_ADARB2	ARIH2	0.06	0.10	0.56	0.575	0.972
PD	IN_LAMP5_LHX6	ARIH2	0.12	0.11	1.13	0.26	1
PD	IN_LAMP5_RELN	ARIH2	0.01	0.10	0.09	0.93	0.998
PD	IN_PVALB	ARIH2	0.14	0.09	1.66	0.0961	0.825
PD	IN_PVALB_CHC	ARIH2	-0.05	0.11	-0.49	0.624	0.974
PD	IN_SST	ARIH2	0.11	0.09	1.13	0.261	0.897
PD	IN_VIP	ARIH2	-0.01	0.10	-0.14	0.89	0.984
PD	Micro	ARIH2	0.01	0.10	0.08	0.933	0.997
PD	OPC	ARIH2	0.04	0.09	0.45	0.652	0.986
PD	Oligo	ARIH2	0.03	0.08	0.41	0.684	0.929
PD	PC	ARIH2	0.06	0.12	0.45	0.652	0.997
PD	PVM	ARIH2	0.33	0.17	1.90	0.0579	0.618
PD	SMC	ARIH2	-0.19	0.30	-0.63	0.528	0.998
PD	VLMC	ARIH2	0.13	0.14	0.90	0.37	0.896
PD	Astro	ARL1	0.07	0.07	1.00	0.319	0.854
PD	EN_L2_3_IT	ARL1	0.06	0.07	0.91	0.364	0.813
PD	EN_L3_5_IT_1	ARL1	-0.03	0.10	-0.29	0.77	0.984
PD	EN_L3_5_IT_2	ARL1	0.13	0.08	1.73	0.0839	0.626
PD	EN_L3_5_IT_3	ARL1	0.05	0.08	0.68	0.498	0.915
PD	EN_L5_6_NP	ARL1	0.06	0.14	0.39	0.693	0.999
PD	EN_L6B	ARL1	0.04	0.17	0.23	0.814	0.999
PD	EN_L6_CT	ARL1	0.12	0.12	0.98	0.329	0.998
PD	EN_L6_IT_1	ARL1	0.06	0.13	0.48	0.628	1
PD	EN_L6_IT_2	ARL1	0.21	0.20	1.05	0.296	0.992
PD	IN_ADARB2	ARL1	-0.05	0.12	-0.42	0.676	0.975
PD	IN_LAMP5_LHX6	ARL1	0.00	0.14	0.02	0.986	1
PD	IN_LAMP5_RELN	ARL1	0.01	0.11	0.08	0.938	0.998
PD	IN_PVALB	ARL1	0.02	0.08	0.26	0.798	0.987
PD	IN_PVALB_CHC	ARL1	-0.07	0.12	-0.57	0.572	0.967
PD	IN_SST	ARL1	0.12	0.09	1.30	0.192	0.87
PD	IN_VIP	ARL1	-0.01	0.08	-0.08	0.94	0.993
PD	Micro	ARL1	-0.11	0.13	-0.84	0.4	0.97
PD	OPC	ARL1	0.07	0.06	1.09	0.276	0.931
PD	Oligo	ARL1	0.07	0.06	1.34	0.181	0.648
PD	Astro	ARL10	0.01	0.06	0.20	0.838	0.98
PD	EN_L2_3_IT	ARL10	0.02	0.05	0.42	0.677	0.933
PD	EN_L3_5_IT_1	ARL10	0.15	0.08	1.84	0.0662	0.78
PD	EN_L3_5_IT_2	ARL10	0.01	0.07	0.11	0.91	0.988
PD	EN_L3_5_IT_3	ARL10	0.10	0.07	1.46	0.144	0.727
PD	EN_L5_6_NP	ARL10	0.04	0.14	0.32	0.749	0.999
PD	EN_L6B	ARL10	-0.04	0.15	-0.25	0.806	0.999
PD	EN_L6_CT	ARL10	-0.10	0.13	-0.80	0.425	0.998
PD	EN_L6_IT_1	ARL10	0.15	0.12	1.22	0.221	1
PD	EN_L6_IT_2	ARL10	-0.08	0.14	-0.56	0.577	0.992
PD	IN_ADARB2	ARL10	-0.03	0.11	-0.24	0.808	0.986
PD	IN_LAMP5_LHX6	ARL10	0.08	0.12	0.70	0.486	1
PD	IN_LAMP5_RELN	ARL10	0.06	0.10	0.54	0.592	0.991
PD	IN_PVALB	ARL10	-0.01	0.06	-0.16	0.871	0.992
PD	IN_PVALB_CHC	ARL10	-0.25	0.11	-2.25	0.0243	0.557
PD	IN_SST	ARL10	0.00	0.07	0.01	0.994	0.998
PD	IN_VIP	ARL10	0.07	0.07	1.08	0.282	0.852
PD	Micro	ARL10	0.05	0.12	0.39	0.693	0.983
PD	OPC	ARL10	-0.06	0.06	-1.11	0.268	0.928
PD	Oligo	ARL10	0.12	0.06	1.87	0.0615	0.466
PD	PC	ARL10	-0.52	0.49	-1.06	0.289	0.997
PD	Micro	ARL11	-0.08	0.16	-0.50	0.618	0.98
PD	Astro	ARL13A	0.01	0.16	0.08	0.94	0.994
PD	EN_L2_3_IT	ARL13A	-0.20	0.20	-1.00	0.318	0.791
PD	Oligo	ARL13A	-0.49	0.19	-2.62	0.00874	0.258
PD	Astro	ARL13B	-0.01	0.06	-0.18	0.854	0.981
PD	EN_L2_3_IT	ARL13B	-0.00	0.05	-0.08	0.938	0.988
PD	EN_L3_5_IT_1	ARL13B	-0.15	0.08	-1.83	0.0674	0.784
PD	EN_L3_5_IT_2	ARL13B	-0.07	0.06	-1.17	0.24	0.775
PD	EN_L3_5_IT_3	ARL13B	-0.08	0.07	-1.22	0.222	0.797
PD	EN_L5_6_NP	ARL13B	-0.07	0.12	-0.60	0.551	0.999
PD	EN_L6B	ARL13B	-0.02	0.11	-0.21	0.834	0.999
PD	EN_L6_CT	ARL13B	-0.17	0.09	-1.85	0.0647	0.984
PD	EN_L6_IT_1	ARL13B	-0.01	0.10	-0.13	0.894	1
PD	EN_L6_IT_2	ARL13B	-0.20	0.13	-1.55	0.121	0.992
PD	Endo	ARL13B	0.14	0.17	0.79	0.427	0.903
PD	IN_ADARB2	ARL13B	-0.05	0.09	-0.55	0.584	0.972
PD	IN_LAMP5_LHX6	ARL13B	-0.04	0.10	-0.41	0.68	1
PD	IN_LAMP5_RELN	ARL13B	-0.08	0.09	-0.89	0.376	0.984
PD	IN_PVALB	ARL13B	0.00	0.08	0.01	0.992	0.999
PD	IN_PVALB_CHC	ARL13B	-0.16	0.10	-1.62	0.105	0.771
PD	IN_SST	ARL13B	-0.01	0.08	-0.09	0.932	0.994
PD	IN_VIP	ARL13B	-0.05	0.06	-0.86	0.392	0.885
PD	Micro	ARL13B	0.14	0.10	1.43	0.154	0.943
PD	OPC	ARL13B	-0.03	0.07	-0.41	0.679	0.988
PD	Oligo	ARL13B	-0.07	0.05	-1.30	0.195	0.663
PD	PC	ARL13B	0.57	0.20	2.93	0.00339	0.951
PD	VLMC	ARL13B	0.28	0.22	1.28	0.201	0.805
PD	Astro	ARL14EP	-0.04	0.07	-0.55	0.581	0.939
PD	EN_L2_3_IT	ARL14EP	0.05	0.06	0.97	0.332	0.797
PD	EN_L3_5_IT_1	ARL14EP	0.09	0.08	1.16	0.245	0.91
PD	EN_L3_5_IT_2	ARL14EP	0.06	0.06	0.93	0.351	0.842
PD	EN_L3_5_IT_3	ARL14EP	0.03	0.06	0.49	0.625	0.944
PD	EN_L5_6_NP	ARL14EP	0.14	0.12	1.22	0.224	0.999
PD	EN_L6B	ARL14EP	0.17	0.18	0.94	0.346	0.999
PD	EN_L6_CT	ARL14EP	-0.06	0.12	-0.53	0.594	0.998
PD	EN_L6_IT_1	ARL14EP	0.08	0.11	0.76	0.45	1
PD	EN_L6_IT_2	ARL14EP	0.10	0.16	0.61	0.544	0.992
PD	Endo	ARL14EP	0.07	0.50	0.15	0.881	0.993
PD	IN_ADARB2	ARL14EP	0.09	0.12	0.70	0.481	0.967
PD	IN_LAMP5_LHX6	ARL14EP	-0.07	0.13	-0.56	0.573	1
PD	IN_LAMP5_RELN	ARL14EP	0.15	0.10	1.48	0.138	0.946
PD	IN_PVALB	ARL14EP	-0.02	0.08	-0.24	0.812	0.987
PD	IN_PVALB_CHC	ARL14EP	0.09	0.12	0.74	0.46	0.946
PD	IN_SST	ARL14EP	-0.01	0.08	-0.14	0.887	0.991
PD	IN_VIP	ARL14EP	0.06	0.07	0.81	0.42	0.892
PD	Micro	ARL14EP	0.04	0.10	0.35	0.724	0.983
PD	OPC	ARL14EP	-0.01	0.07	-0.10	0.922	0.997
PD	Oligo	ARL14EP	-0.02	0.05	-0.39	0.693	0.931
PD	PC	ARL14EP	-0.16	0.51	-0.31	0.759	0.997
PD	Astro	ARL14EPL	0.01	0.19	0.07	0.94	0.994
PD	EN_L2_3_IT	ARL14EPL	0.04	0.17	0.25	0.805	0.96
PD	Oligo	ARL14EPL	0.05	0.16	0.30	0.763	0.949
PD	Adaptive	ARL15	-0.82	0.29	-2.84	0.00451	0.179
PD	Astro	ARL15	0.08	0.08	1.03	0.304	0.845
PD	EN_L2_3_IT	ARL15	0.07	0.07	1.00	0.316	0.79
PD	EN_L3_5_IT_1	ARL15	-0.18	0.06	-2.92	0.00346	0.395
PD	EN_L3_5_IT_2	ARL15	-0.02	0.05	-0.46	0.648	0.941
PD	EN_L3_5_IT_3	ARL15	0.01	0.08	0.07	0.945	0.993
PD	EN_L5_6_NP	ARL15	0.09	0.09	1.00	0.315	0.999
PD	EN_L6B	ARL15	-0.23	0.10	-2.24	0.0251	0.999
PD	EN_L6_CT	ARL15	0.17	0.10	1.74	0.0814	0.998
PD	EN_L6_IT_1	ARL15	-0.07	0.09	-0.78	0.433	1
PD	EN_L6_IT_2	ARL15	-0.11	0.09	-1.17	0.241	0.992
PD	Endo	ARL15	0.07	0.17	0.40	0.692	0.958
PD	IN_ADARB2	ARL15	0.10	0.06	1.79	0.0739	0.881
PD	IN_LAMP5_LHX6	ARL15	0.22	0.08	2.65	0.00813	1
PD	IN_LAMP5_RELN	ARL15	0.11	0.07	1.62	0.104	0.92
PD	IN_PVALB	ARL15	0.16	0.06	2.62	0.00881	0.551
PD	IN_PVALB_CHC	ARL15	0.15	0.07	2.06	0.0396	0.632
PD	IN_SST	ARL15	0.01	0.06	0.19	0.846	0.987
PD	IN_VIP	ARL15	0.08	0.05	1.86	0.063	0.688
PD	Micro	ARL15	-0.13	0.07	-1.87	0.0616	0.931
PD	OPC	ARL15	0.00	0.06	0.07	0.942	0.997
PD	Oligo	ARL15	0.11	0.07	1.55	0.122	0.569
PD	PC	ARL15	0.00	0.17	0.01	0.994	0.999
PD	PVM	ARL15	-0.22	0.20	-1.10	0.272	0.819
PD	SMC	ARL15	0.64	0.56	1.15	0.252	0.998
PD	VLMC	ARL15	0.21	0.23	0.89	0.371	0.896
PD	Astro	ARL16	-0.07	0.09	-0.78	0.435	0.898
PD	EN_L2_3_IT	ARL16	-0.18	0.08	-2.21	0.0273	0.459
PD	EN_L3_5_IT_1	ARL16	-0.31	0.13	-2.39	0.0168	0.609
PD	EN_L3_5_IT_2	ARL16	-0.01	0.12	-0.11	0.915	0.989
PD	EN_L3_5_IT_3	ARL16	0.04	0.13	0.33	0.741	0.969
PD	EN_L5_6_NP	ARL16	0.31	0.56	0.56	0.577	0.999
PD	EN_L6B	ARL16	0.29	0.57	0.52	0.605	0.999
PD	EN_L6_CT	ARL16	-0.05	0.19	-0.28	0.776	0.998
PD	EN_L6_IT_1	ARL16	0.02	0.15	0.16	0.877	1
PD	EN_L6_IT_2	ARL16	0.05	0.22	0.23	0.817	0.997
PD	IN_ADARB2	ARL16	-0.30	0.18	-1.65	0.0985	0.881
PD	IN_LAMP5_RELN	ARL16	-0.20	0.17	-1.17	0.244	0.969
PD	IN_PVALB	ARL16	-0.01	0.12	-0.08	0.936	0.996
PD	IN_SST	ARL16	-0.04	0.15	-0.30	0.768	0.978
PD	IN_VIP	ARL16	-0.23	0.11	-2.05	0.04	0.667
PD	Micro	ARL16	-0.33	0.18	-1.87	0.0621	0.931
PD	OPC	ARL16	-0.19	0.10	-1.83	0.0666	0.835
PD	Oligo	ARL16	-0.06	0.08	-0.72	0.471	0.845
PD	Astro	ARL17A	0.24	0.14	1.72	0.0863	0.65
PD	EN_L2_3_IT	ARL17A	0.25	0.15	1.67	0.0952	0.61
PD	EN_L3_5_IT_1	ARL17A	0.18	0.16	1.10	0.27	0.922
PD	EN_L3_5_IT_2	ARL17A	0.15	0.17	0.89	0.371	0.853
PD	EN_L3_5_IT_3	ARL17A	0.33	0.17	1.96	0.0505	0.575
PD	EN_L5_6_NP	ARL17A	0.45	0.21	2.13	0.0332	0.999
PD	EN_L6B	ARL17A	0.37	0.21	1.81	0.0707	0.999
PD	EN_L6_CT	ARL17A	0.25	0.21	1.23	0.22	0.998
PD	EN_L6_IT_1	ARL17A	-0.00	0.20	-0.00	0.999	1
PD	EN_L6_IT_2	ARL17A	0.14	0.24	0.58	0.559	0.992
PD	IN_ADARB2	ARL17A	0.22	0.18	1.24	0.215	0.908
PD	IN_LAMP5_LHX6	ARL17A	0.17	0.19	0.89	0.374	1
PD	IN_LAMP5_RELN	ARL17A	-0.05	0.17	-0.31	0.754	0.994
PD	IN_PVALB	ARL17A	0.32	0.16	2.02	0.0436	0.759
PD	IN_PVALB_CHC	ARL17A	0.19	0.18	1.07	0.286	0.873
PD	IN_SST	ARL17A	0.19	0.15	1.31	0.191	0.87
PD	IN_VIP	ARL17A	0.14	0.16	0.84	0.399	0.887
PD	Micro	ARL17A	0.14	0.20	0.73	0.466	0.97
PD	OPC	ARL17A	0.27	0.14	1.84	0.0654	0.835
PD	Oligo	ARL17A	0.20	0.14	1.37	0.17	0.633
PD	Astro	ARL17B	0.03	0.27	0.10	0.922	0.992
PD	EN_L2_3_IT	ARL17B	0.18	0.28	0.66	0.507	0.881
PD	EN_L3_5_IT_1	ARL17B	-0.18	0.25	-0.71	0.475	0.955
PD	EN_L3_5_IT_2	ARL17B	-0.20	0.27	-0.74	0.461	0.888
PD	EN_L3_5_IT_3	ARL17B	-0.05	0.26	-0.18	0.859	0.986
PD	EN_L5_6_NP	ARL17B	0.13	0.34	0.39	0.696	0.999
PD	EN_L6B	ARL17B	-0.07	0.38	-0.18	0.86	0.999
PD	EN_L6_CT	ARL17B	-0.26	0.34	-0.75	0.454	0.998
PD	EN_L6_IT_1	ARL17B	-0.14	0.32	-0.43	0.665	1
PD	EN_L6_IT_2	ARL17B	-0.49	0.34	-1.46	0.146	0.992
PD	IN_ADARB2	ARL17B	0.18	0.31	0.56	0.576	0.972
PD	IN_LAMP5_LHX6	ARL17B	0.06	0.28	0.22	0.822	1
PD	IN_LAMP5_RELN	ARL17B	0.06	0.26	0.24	0.807	0.996
PD	IN_PVALB	ARL17B	0.12	0.27	0.44	0.659	0.977
PD	IN_PVALB_CHC	ARL17B	0.25	0.30	0.83	0.407	0.922
PD	IN_SST	ARL17B	-0.07	0.32	-0.21	0.836	0.987
PD	IN_VIP	ARL17B	-0.03	0.31	-0.10	0.92	0.99
PD	Micro	ARL17B	-0.17	0.32	-0.53	0.594	0.977
PD	OPC	ARL17B	-0.15	0.24	-0.64	0.519	0.968
PD	Oligo	ARL17B	-0.21	0.26	-0.81	0.415	0.823
PD	Astro	ARL2BP	0.05	0.07	0.69	0.489	0.918
PD	EN_L2_3_IT	ARL2BP	-0.01	0.07	-0.08	0.939	0.988
PD	EN_L3_5_IT_1	ARL2BP	0.15	0.12	1.33	0.183	0.882
PD	EN_L3_5_IT_2	ARL2BP	0.11	0.09	1.23	0.218	0.763
PD	EN_L3_5_IT_3	ARL2BP	0.00	0.08	0.04	0.965	0.997
PD	EN_L5_6_NP	ARL2BP	0.10	0.16	0.62	0.535	0.999
PD	EN_L6B	ARL2BP	0.29	0.18	1.64	0.101	0.999
PD	EN_L6_CT	ARL2BP	0.07	0.13	0.56	0.576	0.998
PD	EN_L6_IT_1	ARL2BP	-0.01	0.14	-0.04	0.97	1
PD	EN_L6_IT_2	ARL2BP	-0.19	0.17	-1.13	0.258	0.992
PD	Endo	ARL2BP	-0.05	0.41	-0.13	0.896	0.993
PD	IN_ADARB2	ARL2BP	0.01	0.13	0.07	0.941	0.995
PD	IN_LAMP5_LHX6	ARL2BP	-0.07	0.15	-0.48	0.632	1
PD	IN_LAMP5_RELN	ARL2BP	-0.01	0.12	-0.12	0.907	0.998
PD	IN_PVALB	ARL2BP	0.06	0.09	0.66	0.508	0.964
PD	IN_PVALB_CHC	ARL2BP	0.12	0.15	0.78	0.435	0.935
PD	IN_SST	ARL2BP	-0.05	0.10	-0.46	0.643	0.963
PD	IN_VIP	ARL2BP	0.05	0.08	0.57	0.567	0.926
PD	Micro	ARL2BP	0.01	0.16	0.09	0.925	0.996
PD	OPC	ARL2BP	0.03	0.07	0.46	0.648	0.986
PD	Oligo	ARL2BP	-0.08	0.07	-1.13	0.259	0.721
PD	Astro	ARL3	0.10	0.05	2.03	0.0426	0.565
PD	EN_L2_3_IT	ARL3	0.01	0.04	0.14	0.89	0.979
PD	EN_L3_5_IT_1	ARL3	0.05	0.07	0.75	0.451	0.955
PD	EN_L3_5_IT_2	ARL3	0.01	0.05	0.10	0.916	0.99
PD	EN_L3_5_IT_3	ARL3	0.10	0.06	1.66	0.0963	0.67
PD	EN_L5_6_NP	ARL3	0.08	0.12	0.67	0.503	0.999
PD	EN_L6B	ARL3	0.09	0.12	0.77	0.444	0.999
PD	EN_L6_CT	ARL3	0.02	0.09	0.17	0.866	0.998
PD	EN_L6_IT_1	ARL3	0.12	0.10	1.24	0.216	1
PD	EN_L6_IT_2	ARL3	0.12	0.13	0.90	0.366	0.992
PD	IN_ADARB2	ARL3	0.07	0.09	0.86	0.391	0.953
PD	IN_LAMP5_LHX6	ARL3	0.03	0.09	0.31	0.757	1
PD	IN_LAMP5_RELN	ARL3	0.05	0.08	0.70	0.487	0.988
PD	IN_PVALB	ARL3	0.02	0.06	0.26	0.792	0.987
PD	IN_PVALB_CHC	ARL3	0.02	0.09	0.22	0.827	0.987
PD	IN_SST	ARL3	0.07	0.07	0.98	0.326	0.915
PD	IN_VIP	ARL3	0.04	0.06	0.65	0.513	0.912
PD	Micro	ARL3	0.17	0.10	1.71	0.0873	0.939
PD	OPC	ARL3	-0.01	0.05	-0.21	0.836	0.992
PD	Oligo	ARL3	0.04	0.05	0.90	0.37	0.8
PD	PC	ARL3	0.07	0.38	0.17	0.861	0.997
PD	Astro	ARL4A	-0.00	0.16	-0.01	0.996	0.999
PD	EN_L2_3_IT	ARL4A	0.21	0.10	2.01	0.0443	0.518
PD	EN_L3_5_IT_1	ARL4A	0.04	0.19	0.19	0.849	0.992
PD	EN_L3_5_IT_2	ARL4A	-0.18	0.13	-1.37	0.17	0.731
PD	EN_L3_5_IT_3	ARL4A	0.09	0.14	0.66	0.509	0.919
PD	EN_L6_CT	ARL4A	-0.09	0.49	-0.19	0.851	0.998
PD	EN_L6_IT_1	ARL4A	0.07	0.16	0.44	0.657	1
PD	EN_L6_IT_2	ARL4A	-0.04	0.23	-0.17	0.863	0.997
PD	Endo	ARL4A	0.02	0.21	0.08	0.935	0.995
PD	IN_VIP	ARL4A	-0.12	0.13	-0.91	0.361	0.879
PD	OPC	ARL4A	-0.07	0.14	-0.49	0.622	0.981
PD	Oligo	ARL4A	0.38	0.15	2.59	0.00949	0.265
PD	Adaptive	ARL4C	-0.43	0.45	-0.95	0.343	0.862
PD	Astro	ARL4C	-0.16	0.11	-1.44	0.149	0.729
PD	EN_L2_3_IT	ARL4C	-0.04	0.09	-0.49	0.627	0.919
PD	EN_L3_5_IT_1	ARL4C	0.06	0.11	0.52	0.606	0.973
PD	EN_L3_5_IT_2	ARL4C	-0.03	0.09	-0.32	0.753	0.966
PD	EN_L3_5_IT_3	ARL4C	-0.03	0.09	-0.27	0.786	0.976
PD	EN_L5_6_NP	ARL4C	0.11	0.15	0.73	0.467	0.999
PD	EN_L6B	ARL4C	0.17	0.15	1.11	0.267	0.999
PD	EN_L6_CT	ARL4C	-0.37	0.58	-0.64	0.522	0.998
PD	EN_L6_IT_1	ARL4C	-0.22	0.17	-1.33	0.184	1
PD	EN_L6_IT_2	ARL4C	-0.19	0.20	-0.96	0.338	0.992
PD	IN_ADARB2	ARL4C	0.04	0.09	0.52	0.606	0.972
PD	IN_LAMP5_LHX6	ARL4C	-0.04	0.10	-0.37	0.711	1
PD	IN_LAMP5_RELN	ARL4C	-0.01	0.08	-0.17	0.868	0.996
PD	IN_PVALB	ARL4C	0.03	0.08	0.32	0.749	0.984
PD	IN_PVALB_CHC	ARL4C	-0.33	0.11	-3.01	0.00258	0.26
PD	IN_SST	ARL4C	-0.01	0.10	-0.15	0.878	0.991
PD	IN_VIP	ARL4C	-0.06	0.08	-0.74	0.459	0.902
PD	Micro	ARL4C	0.01	0.22	0.05	0.956	0.998
PD	OPC	ARL4C	-0.22	0.21	-1.06	0.29	0.932
PD	Oligo	ARL4C	-0.16	0.13	-1.29	0.196	0.663
PD	EN_L2_3_IT	ARL4D	-0.15	0.14	-1.07	0.283	0.775
PD	EN_L3_5_IT_2	ARL4D	-0.14	0.17	-0.82	0.41	0.87
PD	EN_L3_5_IT_3	ARL4D	-0.17	0.17	-1.02	0.307	0.85
PD	IN_LAMP5_RELN	ARL4D	0.07	0.20	0.37	0.713	0.994
PD	IN_PVALB	ARL4D	-0.30	0.15	-1.97	0.0491	0.768
PD	IN_SST	ARL4D	-0.07	0.17	-0.40	0.691	0.972
PD	IN_VIP	ARL4D	-0.07	0.18	-0.41	0.681	0.953
PD	Oligo	ARL4D	-0.18	0.16	-1.14	0.252	0.715
PD	Astro	ARL5A	-0.07	0.08	-0.89	0.376	0.88
PD	EN_L2_3_IT	ARL5A	0.06	0.06	1.04	0.297	0.783
PD	EN_L3_5_IT_1	ARL5A	-0.16	0.11	-1.38	0.167	0.877
PD	EN_L3_5_IT_2	ARL5A	0.10	0.08	1.19	0.233	0.769
PD	EN_L3_5_IT_3	ARL5A	0.04	0.08	0.56	0.576	0.937
PD	EN_L5_6_NP	ARL5A	0.16	0.15	1.04	0.301	0.999
PD	EN_L6B	ARL5A	-0.17	0.18	-0.95	0.341	0.999
PD	EN_L6_CT	ARL5A	-0.02	0.15	-0.11	0.914	0.998
PD	EN_L6_IT_1	ARL5A	-0.11	0.14	-0.79	0.427	1
PD	EN_L6_IT_2	ARL5A	-0.09	0.18	-0.51	0.607	0.992
PD	Endo	ARL5A	0.03	0.39	0.08	0.938	0.995
PD	IN_ADARB2	ARL5A	0.02	0.10	0.21	0.837	0.988
PD	IN_LAMP5_LHX6	ARL5A	-0.02	0.12	-0.17	0.862	1
PD	IN_LAMP5_RELN	ARL5A	-0.12	0.10	-1.22	0.224	0.962
PD	IN_PVALB	ARL5A	-0.07	0.08	-0.90	0.37	0.941
PD	IN_PVALB_CHC	ARL5A	-0.48	0.13	-3.80	0.000143	0.061
PD	IN_SST	ARL5A	-0.02	0.09	-0.20	0.84	0.987
PD	IN_VIP	ARL5A	0.06	0.07	0.76	0.45	0.901
PD	Micro	ARL5A	-0.11	0.10	-1.15	0.249	0.952
PD	OPC	ARL5A	-0.01	0.07	-0.08	0.936	0.997
PD	Oligo	ARL5A	0.05	0.06	0.74	0.462	0.842
PD	PVM	ARL5A	0.14	1.15	0.12	0.905	0.982
PD	Astro	ARL5B	0.01	0.08	0.10	0.924	0.992
PD	EN_L2_3_IT	ARL5B	0.08	0.07	1.26	0.208	0.725
PD	EN_L3_5_IT_1	ARL5B	0.06	0.11	0.55	0.581	0.971
PD	EN_L3_5_IT_2	ARL5B	0.09	0.09	1.03	0.303	0.816
PD	EN_L3_5_IT_3	ARL5B	0.03	0.09	0.37	0.714	0.961
PD	EN_L5_6_NP	ARL5B	0.23	0.16	1.41	0.159	0.999
PD	EN_L6B	ARL5B	0.16	0.16	1.02	0.306	0.999
PD	EN_L6_CT	ARL5B	0.14	0.15	0.97	0.331	0.998
PD	EN_L6_IT_1	ARL5B	-0.09	0.15	-0.57	0.566	1
PD	EN_L6_IT_2	ARL5B	-0.13	0.20	-0.66	0.508	0.992
PD	Endo	ARL5B	-0.02	0.24	-0.06	0.949	0.995
PD	IN_ADARB2	ARL5B	0.04	0.12	0.36	0.722	0.979
PD	IN_LAMP5_LHX6	ARL5B	-0.08	0.16	-0.46	0.642	1
PD	IN_LAMP5_RELN	ARL5B	0.16	0.13	1.22	0.222	0.962
PD	IN_PVALB	ARL5B	0.03	0.10	0.32	0.752	0.984
PD	IN_PVALB_CHC	ARL5B	-0.35	0.15	-2.31	0.0211	0.526
PD	IN_SST	ARL5B	0.12	0.10	1.17	0.241	0.882
PD	IN_VIP	ARL5B	0.14	0.09	1.57	0.117	0.754
PD	Micro	ARL5B	0.03	0.16	0.16	0.872	0.99
PD	OPC	ARL5B	0.07	0.08	0.91	0.363	0.952
PD	Oligo	ARL5B	0.04	0.06	0.69	0.487	0.855
PD	EN_L2_3_IT	ARL5C	0.09	0.18	0.50	0.62	0.918
PD	Micro	ARL5C	-0.26	0.27	-0.97	0.333	0.964
PD	Astro	ARL6	-0.03	0.06	-0.44	0.662	0.956
PD	EN_L2_3_IT	ARL6	0.10	0.05	1.79	0.0741	0.577
PD	EN_L3_5_IT_1	ARL6	-0.09	0.08	-1.08	0.278	0.927
PD	EN_L3_5_IT_2	ARL6	-0.07	0.07	-1.10	0.27	0.797
PD	EN_L3_5_IT_3	ARL6	-0.04	0.07	-0.65	0.513	0.919
PD	EN_L5_6_NP	ARL6	-0.09	0.10	-0.91	0.365	0.999
PD	EN_L6B	ARL6	-0.06	0.14	-0.42	0.677	0.999
PD	EN_L6_CT	ARL6	0.11	0.10	1.13	0.257	0.998
PD	EN_L6_IT_1	ARL6	0.05	0.12	0.37	0.709	1
PD	EN_L6_IT_2	ARL6	0.08	0.14	0.60	0.552	0.992
PD	IN_ADARB2	ARL6	0.08	0.09	0.93	0.354	0.947
PD	IN_LAMP5_LHX6	ARL6	0.14	0.12	1.20	0.23	1
PD	IN_LAMP5_RELN	ARL6	-0.03	0.11	-0.31	0.759	0.994
PD	IN_PVALB	ARL6	0.14	0.07	1.99	0.0466	0.764
PD	IN_PVALB_CHC	ARL6	-0.06	0.11	-0.55	0.583	0.97
PD	IN_SST	ARL6	0.14	0.07	2.00	0.0459	0.74
PD	IN_VIP	ARL6	-0.07	0.07	-0.97	0.332	0.869
PD	Micro	ARL6	0.20	0.17	1.21	0.227	0.951
PD	OPC	ARL6	-0.17	0.07	-2.35	0.019	0.748
PD	Oligo	ARL6	-0.01	0.06	-0.15	0.878	0.977
PD	PC	ARL6	-0.07	0.52	-0.14	0.89	0.997
PD	Astro	ARL6IP5	0.04	0.06	0.60	0.549	0.931
PD	EN_L2_3_IT	ARL6IP5	0.12	0.06	1.87	0.0615	0.554
PD	EN_L3_5_IT_1	ARL6IP5	-0.00	0.08	-0.03	0.98	0.998
PD	EN_L3_5_IT_2	ARL6IP5	0.06	0.07	0.80	0.426	0.874
PD	EN_L3_5_IT_3	ARL6IP5	0.06	0.06	0.89	0.371	0.874
PD	EN_L5_6_NP	ARL6IP5	0.10	0.12	0.90	0.369	0.999
PD	EN_L6B	ARL6IP5	-0.18	0.13	-1.41	0.157	0.999
PD	EN_L6_CT	ARL6IP5	0.03	0.11	0.30	0.762	0.998
PD	EN_L6_IT_1	ARL6IP5	0.04	0.10	0.42	0.676	1
PD	EN_L6_IT_2	ARL6IP5	0.06	0.13	0.50	0.619	0.992
PD	Endo	ARL6IP5	-0.24	0.38	-0.62	0.534	0.931
PD	IN_ADARB2	ARL6IP5	0.11	0.10	1.11	0.269	0.922
PD	IN_LAMP5_LHX6	ARL6IP5	-0.03	0.10	-0.31	0.759	1
PD	IN_LAMP5_RELN	ARL6IP5	0.04	0.08	0.57	0.571	0.991
PD	IN_PVALB	ARL6IP5	0.05	0.07	0.71	0.48	0.954
PD	IN_PVALB_CHC	ARL6IP5	-0.03	0.10	-0.35	0.726	0.98
PD	IN_SST	ARL6IP5	0.07	0.07	0.94	0.349	0.919
PD	IN_VIP	ARL6IP5	0.03	0.06	0.50	0.616	0.936
PD	Micro	ARL6IP5	0.01	0.09	0.13	0.896	0.993
PD	OPC	ARL6IP5	0.03	0.06	0.54	0.588	0.977
PD	Oligo	ARL6IP5	0.03	0.05	0.65	0.518	0.871
PD	PC	ARL6IP5	0.06	0.33	0.18	0.861	0.997
PD	Astro	ARL6IP6	-0.12	0.06	-2.09	0.0366	0.546
PD	EN_L2_3_IT	ARL6IP6	-0.12	0.06	-2.02	0.0438	0.518
PD	EN_L3_5_IT_1	ARL6IP6	-0.19	0.11	-1.69	0.0917	0.794
PD	EN_L3_5_IT_2	ARL6IP6	-0.08	0.08	-0.91	0.362	0.848
PD	EN_L3_5_IT_3	ARL6IP6	0.08	0.07	1.15	0.25	0.814
PD	EN_L5_6_NP	ARL6IP6	0.01	0.15	0.08	0.934	0.999
PD	EN_L6B	ARL6IP6	-0.22	0.17	-1.30	0.194	0.999
PD	EN_L6_CT	ARL6IP6	0.12	0.12	1.01	0.31	0.998
PD	EN_L6_IT_1	ARL6IP6	-0.02	0.13	-0.19	0.85	1
PD	EN_L6_IT_2	ARL6IP6	-0.06	0.17	-0.39	0.699	0.997
PD	Endo	ARL6IP6	-0.26	0.41	-0.63	0.529	0.931
PD	IN_ADARB2	ARL6IP6	0.00	0.10	0.04	0.968	0.996
PD	IN_LAMP5_LHX6	ARL6IP6	-0.10	0.15	-0.67	0.506	1
PD	IN_LAMP5_RELN	ARL6IP6	0.05	0.10	0.50	0.615	0.993
PD	IN_PVALB	ARL6IP6	-0.05	0.07	-0.68	0.495	0.958
PD	IN_PVALB_CHC	ARL6IP6	0.04	0.13	0.30	0.767	0.984
PD	IN_SST	ARL6IP6	-0.19	0.10	-1.95	0.0512	0.755
PD	IN_VIP	ARL6IP6	-0.06	0.06	-0.95	0.341	0.872
PD	Micro	ARL6IP6	-0.06	0.10	-0.60	0.549	0.976
PD	OPC	ARL6IP6	-0.13	0.07	-1.91	0.0561	0.816
PD	Oligo	ARL6IP6	-0.09	0.05	-1.71	0.0879	0.516
PD	PC	ARL6IP6	-0.55	0.42	-1.32	0.188	0.997
PD	Astro	ARL8A	-0.01	0.06	-0.21	0.837	0.98
PD	EN_L2_3_IT	ARL8A	0.10	0.06	1.50	0.133	0.657
PD	EN_L3_5_IT_1	ARL8A	0.08	0.10	0.84	0.4	0.954
PD	EN_L3_5_IT_2	ARL8A	0.04	0.08	0.50	0.615	0.934
PD	EN_L3_5_IT_3	ARL8A	0.05	0.08	0.71	0.48	0.913
PD	EN_L5_6_NP	ARL8A	0.05	0.12	0.39	0.699	0.999
PD	EN_L6B	ARL8A	-0.16	0.17	-0.92	0.357	0.999
PD	EN_L6_CT	ARL8A	-0.02	0.14	-0.14	0.891	0.998
PD	EN_L6_IT_1	ARL8A	0.02	0.12	0.19	0.85	1
PD	EN_L6_IT_2	ARL8A	0.02	0.15	0.14	0.889	0.997
PD	Endo	ARL8A	-0.47	0.37	-1.27	0.203	0.787
PD	IN_ADARB2	ARL8A	0.21	0.12	1.81	0.0699	0.881
PD	IN_LAMP5_LHX6	ARL8A	0.11	0.15	0.72	0.469	1
PD	IN_LAMP5_RELN	ARL8A	-0.09	0.12	-0.82	0.41	0.986
PD	IN_PVALB	ARL8A	0.10	0.09	1.18	0.238	0.917
PD	IN_PVALB_CHC	ARL8A	0.31	0.13	2.45	0.0144	0.486
PD	IN_SST	ARL8A	0.13	0.09	1.46	0.143	0.859
PD	IN_VIP	ARL8A	0.09	0.07	1.32	0.187	0.809
PD	Micro	ARL8A	0.07	0.10	0.62	0.533	0.974
PD	OPC	ARL8A	0.07	0.08	0.93	0.351	0.947
PD	Oligo	ARL8A	0.18	0.06	2.90	0.00377	0.187
PD	PC	ARL8A	-0.39	0.43	-0.90	0.369	0.997
PD	Astro	ARL8B	-0.02	0.06	-0.37	0.711	0.963
PD	EN_L2_3_IT	ARL8B	0.09	0.05	1.85	0.0646	0.559
PD	EN_L3_5_IT_1	ARL8B	0.01	0.07	0.20	0.84	0.991
PD	EN_L3_5_IT_2	ARL8B	-0.02	0.06	-0.39	0.696	0.95
PD	EN_L3_5_IT_3	ARL8B	0.10	0.06	1.77	0.0771	0.65
PD	EN_L5_6_NP	ARL8B	0.16	0.09	1.72	0.0856	0.999
PD	EN_L6B	ARL8B	0.07	0.12	0.56	0.575	0.999
PD	EN_L6_CT	ARL8B	0.11	0.08	1.27	0.205	0.998
PD	EN_L6_IT_1	ARL8B	0.14	0.09	1.53	0.126	1
PD	EN_L6_IT_2	ARL8B	0.14	0.11	1.32	0.187	0.992
PD	Endo	ARL8B	-0.25	0.14	-1.78	0.0745	0.624
PD	IN_ADARB2	ARL8B	0.12	0.07	1.64	0.1	0.881
PD	IN_LAMP5_LHX6	ARL8B	0.04	0.08	0.53	0.599	1
PD	IN_LAMP5_RELN	ARL8B	-0.05	0.07	-0.70	0.486	0.988
PD	IN_PVALB	ARL8B	-0.04	0.06	-0.63	0.528	0.964
PD	IN_PVALB_CHC	ARL8B	-0.11	0.09	-1.15	0.249	0.858
PD	IN_SST	ARL8B	0.06	0.06	0.97	0.33	0.915
PD	IN_VIP	ARL8B	0.03	0.05	0.49	0.621	0.937
PD	Micro	ARL8B	0.10	0.08	1.14	0.254	0.952
PD	OPC	ARL8B	0.12	0.05	2.49	0.013	0.744
PD	Oligo	ARL8B	0.02	0.04	0.40	0.688	0.93
PD	PC	ARL8B	0.14	0.15	0.93	0.35	0.997
PD	PVM	ARL8B	0.43	0.24	1.83	0.0673	0.64
PD	SMC	ARL8B	-1.81	1.18	-1.53	0.125	0.998
PD	VLMC	ARL8B	0.27	0.19	1.42	0.156	0.774
PD	Astro	ARL9	-0.04	0.17	-0.23	0.817	0.978
PD	EN_L2_3_IT	ARL9	-0.18	0.12	-1.54	0.123	0.647
PD	EN_L3_5_IT_2	ARL9	-0.22	0.12	-1.75	0.0801	0.621
PD	EN_L3_5_IT_3	ARL9	-0.40	0.19	-2.17	0.0303	0.485
PD	EN_L6_IT_1	ARL9	0.12	0.46	0.27	0.788	1
PD	IN_ADARB2	ARL9	0.01	0.15	0.10	0.921	0.993
PD	IN_SST	ARL9	0.03	0.18	0.15	0.88	0.991
PD	IN_VIP	ARL9	-0.05	0.12	-0.41	0.681	0.953
PD	OPC	ARL9	-0.05	0.16	-0.29	0.773	0.991
PD	Oligo	ARL9	0.09	0.12	0.76	0.445	0.834
PD	Astro	ARMC1	-0.11	0.06	-1.78	0.0755	0.638
PD	EN_L2_3_IT	ARMC1	-0.05	0.05	-1.06	0.288	0.777
PD	EN_L3_5_IT_1	ARMC1	0.01	0.08	0.18	0.86	0.992
PD	EN_L3_5_IT_2	ARMC1	-0.01	0.06	-0.22	0.827	0.978
PD	EN_L3_5_IT_3	ARMC1	0.02	0.07	0.33	0.738	0.967
PD	EN_L5_6_NP	ARMC1	0.01	0.12	0.08	0.937	0.999
PD	EN_L6B	ARMC1	-0.10	0.13	-0.74	0.458	0.999
PD	EN_L6_CT	ARMC1	0.04	0.11	0.36	0.721	0.998
PD	EN_L6_IT_1	ARMC1	-0.04	0.10	-0.43	0.664	1
PD	EN_L6_IT_2	ARMC1	0.02	0.15	0.16	0.875	0.997
PD	Endo	ARMC1	0.24	0.36	0.67	0.505	0.926
PD	IN_ADARB2	ARMC1	0.06	0.10	0.56	0.573	0.972
PD	IN_LAMP5_LHX6	ARMC1	-0.16	0.13	-1.25	0.212	1
PD	IN_LAMP5_RELN	ARMC1	0.04	0.09	0.48	0.63	0.993
PD	IN_PVALB	ARMC1	0.00	0.06	0.01	0.989	0.999
PD	IN_PVALB_CHC	ARMC1	0.05	0.12	0.44	0.66	0.977
PD	IN_SST	ARMC1	-0.03	0.08	-0.39	0.7	0.972
PD	IN_VIP	ARMC1	-0.07	0.07	-1.01	0.31	0.859
PD	Micro	ARMC1	0.10	0.10	0.97	0.331	0.964
PD	OPC	ARMC1	-0.05	0.06	-0.90	0.368	0.952
PD	Oligo	ARMC1	0.05	0.06	0.83	0.407	0.818
PD	PC	ARMC1	-0.52	0.62	-0.83	0.406	0.997
PD	Astro	ARMC10	-0.01	0.07	-0.18	0.859	0.981
PD	EN_L2_3_IT	ARMC10	0.03	0.06	0.45	0.653	0.926
PD	EN_L3_5_IT_1	ARMC10	0.05	0.09	0.53	0.593	0.972
PD	EN_L3_5_IT_2	ARMC10	0.07	0.07	1.00	0.318	0.823
PD	EN_L3_5_IT_3	ARMC10	0.03	0.07	0.53	0.599	0.941
PD	EN_L5_6_NP	ARMC10	-0.29	0.15	-1.99	0.0471	0.999
PD	EN_L6B	ARMC10	-0.13	0.16	-0.81	0.421	0.999
PD	EN_L6_CT	ARMC10	0.01	0.11	0.10	0.919	0.998
PD	EN_L6_IT_1	ARMC10	-0.03	0.11	-0.25	0.801	1
PD	EN_L6_IT_2	ARMC10	-0.04	0.17	-0.26	0.793	0.997
PD	Endo	ARMC10	-0.74	0.44	-1.66	0.0972	0.671
PD	IN_ADARB2	ARMC10	0.06	0.11	0.60	0.546	0.972
PD	IN_LAMP5_LHX6	ARMC10	-0.16	0.13	-1.26	0.207	1
PD	IN_LAMP5_RELN	ARMC10	0.00	0.10	0.03	0.974	0.998
PD	IN_PVALB	ARMC10	-0.06	0.07	-0.80	0.426	0.949
PD	IN_PVALB_CHC	ARMC10	0.01	0.13	0.11	0.909	0.993
PD	IN_SST	ARMC10	0.07	0.08	0.88	0.377	0.929
PD	IN_VIP	ARMC10	0.00	0.07	0.05	0.957	0.996
PD	Micro	ARMC10	-0.01	0.11	-0.10	0.92	0.995
PD	OPC	ARMC10	-0.09	0.06	-1.38	0.167	0.904
PD	Oligo	ARMC10	-0.07	0.07	-1.01	0.313	0.76
PD	PC	ARMC10	-0.07	0.41	-0.17	0.863	0.997
PD	Astro	ARMC12	0.08	0.15	0.52	0.606	0.944
PD	Oligo	ARMC12	0.09	0.18	0.51	0.612	0.908
PD	Astro	ARMC2	0.02	0.06	0.35	0.727	0.965
PD	EN_L2_3_IT	ARMC2	-0.05	0.04	-1.03	0.305	0.785
PD	EN_L3_5_IT_1	ARMC2	-0.06	0.07	-0.93	0.352	0.945
PD	EN_L3_5_IT_2	ARMC2	-0.05	0.06	-0.80	0.426	0.874
PD	EN_L3_5_IT_3	ARMC2	-0.02	0.06	-0.34	0.735	0.966
PD	EN_L5_6_NP	ARMC2	0.12	0.09	1.26	0.209	0.999
PD	EN_L6B	ARMC2	0.04	0.10	0.41	0.679	0.999
PD	EN_L6_CT	ARMC2	-0.09	0.08	-1.15	0.251	0.998
PD	EN_L6_IT_1	ARMC2	-0.12	0.09	-1.39	0.164	1
PD	EN_L6_IT_2	ARMC2	0.01	0.10	0.10	0.916	0.999
PD	Endo	ARMC2	-0.03	0.44	-0.06	0.951	0.995
PD	IN_ADARB2	ARMC2	-0.01	0.07	-0.08	0.936	0.995
PD	IN_LAMP5_LHX6	ARMC2	0.03	0.10	0.35	0.727	1
PD	IN_LAMP5_RELN	ARMC2	0.08	0.07	1.08	0.278	0.969
PD	IN_PVALB	ARMC2	0.06	0.05	1.05	0.294	0.924
PD	IN_PVALB_CHC	ARMC2	0.04	0.09	0.39	0.695	0.977
PD	IN_SST	ARMC2	0.09	0.07	1.43	0.151	0.859
PD	IN_VIP	ARMC2	0.07	0.05	1.23	0.217	0.823
PD	Micro	ARMC2	-0.24	0.11	-2.11	0.0353	0.924
PD	OPC	ARMC2	-0.03	0.06	-0.48	0.634	0.984
PD	Oligo	ARMC2	-0.16	0.05	-2.91	0.00365	0.187
PD	PC	ARMC2	0.05	0.18	0.26	0.798	0.997
PD	PVM	ARMC2	0.06	1.13	0.05	0.959	0.989
PD	VLMC	ARMC2	-0.25	0.23	-1.05	0.295	0.872
PD	Astro	ARMC3	0.68	0.18	3.71	0.000208	0.11
PD	EN_L2_3_IT	ARMC3	0.21	0.10	2.07	0.0387	0.505
PD	EN_L3_5_IT_1	ARMC3	-0.08	0.16	-0.54	0.587	0.971
PD	EN_L3_5_IT_2	ARMC3	0.10	0.14	0.71	0.477	0.891
PD	EN_L3_5_IT_3	ARMC3	0.03	0.14	0.22	0.826	0.983
PD	EN_L6B	ARMC3	0.41	0.58	0.71	0.475	0.999
PD	EN_L6_CT	ARMC3	0.36	0.17	2.13	0.0329	0.925
PD	EN_L6_IT_1	ARMC3	0.06	0.18	0.33	0.739	1
PD	EN_L6_IT_2	ARMC3	-0.01	0.24	-0.03	0.978	0.999
PD	IN_PVALB	ARMC3	-0.25	0.19	-1.33	0.182	0.892
PD	IN_VIP	ARMC3	-0.26	0.21	-1.27	0.203	0.817
PD	OPC	ARMC3	-0.14	0.21	-0.68	0.496	0.968
PD	Oligo	ARMC3	-0.09	0.10	-0.85	0.397	0.814
PD	Astro	ARMC5	0.00	0.10	0.02	0.984	0.999
PD	EN_L2_3_IT	ARMC5	-0.08	0.10	-0.74	0.459	0.862
PD	EN_L3_5_IT_2	ARMC5	-0.12	0.13	-0.94	0.346	0.838
PD	EN_L3_5_IT_3	ARMC5	-0.14	0.15	-0.94	0.347	0.865
PD	EN_L6_IT_1	ARMC5	0.30	0.40	0.76	0.445	1
PD	IN_PVALB	ARMC5	0.26	0.14	1.79	0.0733	0.809
PD	IN_VIP	ARMC5	-0.06	0.13	-0.44	0.66	0.948
PD	OPC	ARMC5	-0.01	0.14	-0.05	0.959	0.998
PD	Oligo	ARMC5	0.03	0.08	0.39	0.7	0.933
PD	Astro	ARMC6	0.02	0.08	0.30	0.761	0.972
PD	EN_L2_3_IT	ARMC6	-0.04	0.08	-0.48	0.635	0.923
PD	EN_L3_5_IT_1	ARMC6	-0.16	0.16	-1.03	0.303	0.938
PD	EN_L3_5_IT_2	ARMC6	-0.07	0.11	-0.71	0.479	0.891
PD	EN_L3_5_IT_3	ARMC6	-0.05	0.11	-0.47	0.637	0.946
PD	EN_L5_6_NP	ARMC6	-0.27	0.48	-0.56	0.574	0.999
PD	EN_L6B	ARMC6	-0.68	0.49	-1.39	0.164	0.999
PD	EN_L6_CT	ARMC6	0.18	0.18	0.99	0.32	0.998
PD	EN_L6_IT_1	ARMC6	0.06	0.18	0.35	0.724	1
PD	IN_ADARB2	ARMC6	-0.03	0.15	-0.20	0.844	0.988
PD	IN_LAMP5_RELN	ARMC6	-0.03	0.16	-0.18	0.854	0.996
PD	IN_PVALB	ARMC6	-0.17	0.11	-1.52	0.128	0.854
PD	IN_SST	ARMC6	-0.03	0.12	-0.28	0.777	0.98
PD	IN_VIP	ARMC6	-0.06	0.11	-0.55	0.582	0.93
PD	Micro	ARMC6	0.10	0.17	0.62	0.533	0.974
PD	OPC	ARMC6	0.01	0.11	0.06	0.949	0.997
PD	Oligo	ARMC6	0.06	0.07	0.88	0.377	0.804
PD	Astro	ARMC7	-0.05	0.13	-0.39	0.697	0.96
PD	EN_L2_3_IT	ARMC7	-0.11	0.08	-1.26	0.208	0.725
PD	EN_L3_5_IT_2	ARMC7	-0.18	0.12	-1.44	0.151	0.717
PD	EN_L3_5_IT_3	ARMC7	-0.03	0.13	-0.21	0.831	0.983
PD	EN_L6_IT_1	ARMC7	0.67	0.35	1.92	0.0549	1
PD	IN_PVALB	ARMC7	-0.12	0.13	-0.89	0.376	0.942
PD	IN_SST	ARMC7	-0.05	0.15	-0.37	0.715	0.972
PD	IN_VIP	ARMC7	-0.20	0.14	-1.39	0.164	0.793
PD	Micro	ARMC7	0.04	0.17	0.27	0.791	0.989
PD	OPC	ARMC7	0.28	0.15	1.90	0.0578	0.824
PD	Oligo	ARMC7	0.13	0.10	1.29	0.197	0.663
PD	Astro	ARMC8	-0.02	0.05	-0.51	0.612	0.945
PD	EN_L2_3_IT	ARMC8	0.05	0.03	1.37	0.171	0.693
PD	EN_L3_5_IT_1	ARMC8	-0.00	0.06	-0.08	0.937	0.995
PD	EN_L3_5_IT_2	ARMC8	-0.01	0.05	-0.26	0.798	0.974
PD	EN_L3_5_IT_3	ARMC8	0.07	0.05	1.46	0.144	0.727
PD	EN_L5_6_NP	ARMC8	-0.05	0.08	-0.68	0.494	0.999
PD	EN_L6B	ARMC8	0.05	0.09	0.51	0.608	0.999
PD	EN_L6_CT	ARMC8	0.00	0.06	0.03	0.974	0.999
PD	EN_L6_IT_1	ARMC8	-0.03	0.07	-0.40	0.687	1
PD	EN_L6_IT_2	ARMC8	0.13	0.10	1.41	0.158	0.992
PD	Endo	ARMC8	0.10	0.13	0.74	0.458	0.91
PD	IN_ADARB2	ARMC8	0.04	0.06	0.71	0.479	0.967
PD	IN_LAMP5_LHX6	ARMC8	-0.02	0.07	-0.30	0.768	1
PD	IN_LAMP5_RELN	ARMC8	-0.04	0.06	-0.64	0.52	0.991
PD	IN_PVALB	ARMC8	-0.01	0.05	-0.22	0.826	0.989
PD	IN_PVALB_CHC	ARMC8	-0.01	0.07	-0.19	0.846	0.989
PD	IN_SST	ARMC8	0.03	0.05	0.62	0.536	0.953
PD	IN_VIP	ARMC8	0.01	0.04	0.37	0.709	0.958
PD	Micro	ARMC8	-0.05	0.07	-0.75	0.455	0.97
PD	OPC	ARMC8	-0.03	0.05	-0.58	0.561	0.974
PD	Oligo	ARMC8	0.02	0.03	0.65	0.519	0.871
PD	PC	ARMC8	-0.11	0.14	-0.79	0.431	0.997
PD	PVM	ARMC8	0.26	0.21	1.27	0.204	0.779
PD	SMC	ARMC8	-0.10	1.06	-0.09	0.928	0.998
PD	VLMC	ARMC8	0.13	0.18	0.73	0.467	0.923
PD	Astro	ARMC9	-0.03	0.07	-0.52	0.605	0.944
PD	EN_L2_3_IT	ARMC9	0.09	0.05	2.01	0.044	0.518
PD	EN_L3_5_IT_1	ARMC9	0.14	0.07	2.15	0.0316	0.706
PD	EN_L3_5_IT_2	ARMC9	0.12	0.06	2.09	0.0366	0.501
PD	EN_L3_5_IT_3	ARMC9	0.06	0.05	1.16	0.245	0.811
PD	EN_L5_6_NP	ARMC9	0.12	0.09	1.40	0.163	0.999
PD	EN_L6B	ARMC9	-0.06	0.11	-0.52	0.606	0.999
PD	EN_L6_CT	ARMC9	-0.03	0.08	-0.36	0.718	0.998
PD	EN_L6_IT_1	ARMC9	0.08	0.08	1.04	0.297	1
PD	EN_L6_IT_2	ARMC9	-0.02	0.13	-0.20	0.845	0.997
PD	Endo	ARMC9	-0.87	0.49	-1.76	0.0779	0.63
PD	IN_ADARB2	ARMC9	0.04	0.07	0.65	0.516	0.967
PD	IN_LAMP5_LHX6	ARMC9	0.05	0.09	0.59	0.554	1
PD	IN_LAMP5_RELN	ARMC9	-0.03	0.08	-0.39	0.695	0.994
PD	IN_PVALB	ARMC9	0.01	0.06	0.23	0.82	0.989
PD	IN_PVALB_CHC	ARMC9	0.04	0.14	0.29	0.773	0.984
PD	IN_SST	ARMC9	-0.02	0.07	-0.26	0.797	0.982
PD	IN_VIP	ARMC9	0.08	0.06	1.30	0.194	0.812
PD	Micro	ARMC9	0.03	0.15	0.23	0.819	0.989
PD	OPC	ARMC9	-0.10	0.07	-1.51	0.13	0.891
PD	Oligo	ARMC9	-0.09	0.08	-1.21	0.226	0.697
PD	VLMC	ARMC9	-0.14	0.20	-0.71	0.48	0.928
PD	Astro	ARMCX1	0.07	0.09	0.82	0.413	0.892
PD	EN_L2_3_IT	ARMCX1	0.11	0.08	1.44	0.15	0.673
PD	EN_L3_5_IT_1	ARMCX1	-0.11	0.13	-0.88	0.376	0.952
PD	EN_L3_5_IT_2	ARMCX1	0.00	0.10	0.02	0.98	0.998
PD	EN_L3_5_IT_3	ARMCX1	0.06	0.10	0.61	0.539	0.93
PD	EN_L5_6_NP	ARMCX1	0.22	0.54	0.41	0.682	0.999
PD	EN_L6B	ARMCX1	0.23	0.56	0.41	0.685	0.999
PD	EN_L6_CT	ARMCX1	0.06	0.16	0.37	0.714	0.998
PD	EN_L6_IT_1	ARMCX1	0.16	0.15	1.06	0.289	1
PD	EN_L6_IT_2	ARMCX1	0.36	0.43	0.83	0.404	0.992
PD	IN_ADARB2	ARMCX1	0.07	0.15	0.48	0.628	0.972
PD	IN_LAMP5_LHX6	ARMCX1	-0.43	0.43	-1.00	0.316	1
PD	IN_LAMP5_RELN	ARMCX1	-0.05	0.14	-0.37	0.709	0.994
PD	IN_PVALB	ARMCX1	-0.03	0.10	-0.30	0.761	0.984
PD	IN_PVALB_CHC	ARMCX1	-0.06	0.15	-0.42	0.678	0.977
PD	IN_SST	ARMCX1	-0.04	0.12	-0.32	0.75	0.976
PD	IN_VIP	ARMCX1	0.02	0.09	0.19	0.846	0.979
PD	OPC	ARMCX1	0.03	0.09	0.30	0.761	0.991
PD	Oligo	ARMCX1	-0.01	0.08	-0.12	0.907	0.98
PD	Astro	ARMCX2	-0.00	0.08	-0.00	0.998	1
PD	EN_L2_3_IT	ARMCX2	0.00	0.06	0.08	0.94	0.989
PD	EN_L3_5_IT_1	ARMCX2	-0.08	0.11	-0.77	0.442	0.955
PD	EN_L3_5_IT_2	ARMCX2	0.11	0.09	1.19	0.233	0.769
PD	EN_L3_5_IT_3	ARMCX2	-0.07	0.10	-0.72	0.469	0.91
PD	EN_L5_6_NP	ARMCX2	-0.23	0.16	-1.37	0.17	0.999
PD	EN_L6B	ARMCX2	-0.02	0.18	-0.09	0.927	0.999
PD	EN_L6_CT	ARMCX2	0.14	0.14	0.99	0.324	0.998
PD	EN_L6_IT_1	ARMCX2	0.08	0.15	0.56	0.574	1
PD	EN_L6_IT_2	ARMCX2	-0.12	0.19	-0.65	0.517	0.992
PD	IN_ADARB2	ARMCX2	0.18	0.13	1.33	0.184	0.901
PD	IN_LAMP5_LHX6	ARMCX2	-0.11	0.14	-0.80	0.424	1
PD	IN_LAMP5_RELN	ARMCX2	-0.07	0.13	-0.54	0.586	0.991
PD	IN_PVALB	ARMCX2	-0.10	0.10	-0.98	0.327	0.932
PD	IN_PVALB_CHC	ARMCX2	-0.28	0.39	-0.73	0.465	0.947
PD	IN_SST	ARMCX2	0.12	0.11	1.09	0.275	0.902
PD	IN_VIP	ARMCX2	-0.09	0.08	-1.04	0.299	0.856
PD	Micro	ARMCX2	0.06	0.15	0.42	0.676	0.983
PD	OPC	ARMCX2	0.06	0.08	0.76	0.445	0.96
PD	Oligo	ARMCX2	-0.03	0.07	-0.51	0.607	0.907
PD	Astro	ARMCX3	-0.02	0.06	-0.34	0.731	0.967
PD	EN_L2_3_IT	ARMCX3	0.03	0.06	0.49	0.627	0.919
PD	EN_L3_5_IT_1	ARMCX3	-0.06	0.11	-0.53	0.596	0.972
PD	EN_L3_5_IT_2	ARMCX3	-0.01	0.08	-0.17	0.867	0.983
PD	EN_L3_5_IT_3	ARMCX3	-0.05	0.08	-0.60	0.547	0.93
PD	EN_L5_6_NP	ARMCX3	0.02	0.12	0.16	0.871	0.999
PD	EN_L6B	ARMCX3	0.20	0.16	1.23	0.218	0.999
PD	EN_L6_CT	ARMCX3	-0.08	0.13	-0.63	0.526	0.998
PD	EN_L6_IT_1	ARMCX3	-0.09	0.12	-0.75	0.451	1
PD	EN_L6_IT_2	ARMCX3	-0.11	0.21	-0.55	0.583	0.992
PD	Endo	ARMCX3	-0.54	0.41	-1.31	0.191	0.776
PD	IN_ADARB2	ARMCX3	0.01	0.12	0.08	0.939	0.995
PD	IN_LAMP5_LHX6	ARMCX3	-0.17	0.13	-1.33	0.183	1
PD	IN_LAMP5_RELN	ARMCX3	0.07	0.11	0.69	0.49	0.988
PD	IN_PVALB	ARMCX3	-0.15	0.08	-2.00	0.0455	0.759
PD	IN_PVALB_CHC	ARMCX3	-0.21	0.12	-1.73	0.0831	0.737
PD	IN_SST	ARMCX3	-0.10	0.09	-1.17	0.242	0.884
PD	IN_VIP	ARMCX3	-0.03	0.08	-0.34	0.733	0.964
PD	Micro	ARMCX3	0.00	0.11	0.02	0.982	0.999
PD	OPC	ARMCX3	-0.08	0.06	-1.21	0.228	0.922
PD	Oligo	ARMCX3	0.03	0.05	0.56	0.577	0.897
PD	PC	ARMCX3	0.30	0.56	0.54	0.587	0.997
PD	Astro	ARMCX4	0.00	0.06	0.05	0.963	0.996
PD	EN_L2_3_IT	ARMCX4	0.04	0.05	0.79	0.432	0.847
PD	EN_L3_5_IT_1	ARMCX4	-0.01	0.07	-0.19	0.846	0.992
PD	EN_L3_5_IT_2	ARMCX4	-0.01	0.06	-0.12	0.907	0.988
PD	EN_L3_5_IT_3	ARMCX4	-0.02	0.06	-0.41	0.683	0.955
PD	EN_L5_6_NP	ARMCX4	-0.18	0.09	-2.11	0.0352	0.999
PD	EN_L6B	ARMCX4	-0.12	0.11	-1.07	0.282	0.999
PD	EN_L6_CT	ARMCX4	0.19	0.08	2.40	0.0165	0.915
PD	EN_L6_IT_1	ARMCX4	0.05	0.09	0.49	0.627	1
PD	EN_L6_IT_2	ARMCX4	0.22	0.12	1.81	0.0697	0.924
PD	Endo	ARMCX4	-0.15	0.17	-0.88	0.38	0.887
PD	IN_ADARB2	ARMCX4	-0.01	0.07	-0.13	0.893	0.991
PD	IN_LAMP5_LHX6	ARMCX4	0.13	0.08	1.61	0.107	1
PD	IN_LAMP5_RELN	ARMCX4	0.04	0.07	0.57	0.569	0.991
PD	IN_PVALB	ARMCX4	-0.02	0.06	-0.32	0.747	0.984
PD	IN_PVALB_CHC	ARMCX4	0.09	0.08	1.13	0.258	0.863
PD	IN_SST	ARMCX4	-0.03	0.06	-0.47	0.638	0.962
PD	IN_VIP	ARMCX4	-0.02	0.05	-0.46	0.643	0.943
PD	Micro	ARMCX4	-0.02	0.12	-0.14	0.887	0.992
PD	OPC	ARMCX4	0.05	0.05	0.97	0.332	0.946
PD	Oligo	ARMCX4	0.01	0.05	0.29	0.771	0.951
PD	PC	ARMCX4	-0.14	0.15	-0.93	0.35	0.997
PD	PVM	ARMCX4	-0.23	0.26	-0.91	0.364	0.873
PD	SMC	ARMCX4	0.37	0.42	0.89	0.376	0.998
PD	VLMC	ARMCX4	0.14	0.19	0.75	0.455	0.919
PD	Astro	ARMCX5-GPRASP2	0.01	0.06	0.18	0.861	0.982
PD	EN_L2_3_IT	ARMCX5-GPRASP2	0.08	0.05	1.53	0.126	0.648
PD	EN_L3_5_IT_1	ARMCX5-GPRASP2	0.08	0.07	1.08	0.28	0.929
PD	EN_L3_5_IT_2	ARMCX5-GPRASP2	0.08	0.06	1.27	0.204	0.759
PD	EN_L3_5_IT_3	ARMCX5-GPRASP2	0.09	0.07	1.24	0.216	0.793
PD	EN_L5_6_NP	ARMCX5-GPRASP2	0.22	0.11	2.06	0.039	0.999
PD	EN_L6B	ARMCX5-GPRASP2	-0.04	0.11	-0.36	0.717	0.999
PD	EN_L6_CT	ARMCX5-GPRASP2	-0.01	0.08	-0.11	0.912	0.998
PD	EN_L6_IT_1	ARMCX5-GPRASP2	0.12	0.09	1.44	0.151	1
PD	EN_L6_IT_2	ARMCX5-GPRASP2	0.06	0.11	0.60	0.55	0.992
PD	Endo	ARMCX5-GPRASP2	-0.01	0.41	-0.02	0.985	0.999
PD	IN_ADARB2	ARMCX5-GPRASP2	-0.02	0.07	-0.24	0.807	0.986
PD	IN_LAMP5_LHX6	ARMCX5-GPRASP2	0.07	0.08	0.86	0.39	1
PD	IN_LAMP5_RELN	ARMCX5-GPRASP2	0.13	0.07	1.97	0.049	0.85
PD	IN_PVALB	ARMCX5-GPRASP2	0.14	0.06	2.18	0.0289	0.721
PD	IN_PVALB_CHC	ARMCX5-GPRASP2	0.06	0.08	0.74	0.461	0.947
PD	IN_SST	ARMCX5-GPRASP2	0.16	0.07	2.34	0.0195	0.648
PD	IN_VIP	ARMCX5-GPRASP2	0.10	0.06	1.67	0.095	0.735
PD	Micro	ARMCX5-GPRASP2	0.01	0.10	0.15	0.879	0.991
PD	OPC	ARMCX5-GPRASP2	0.00	0.06	0.06	0.953	0.998
PD	Oligo	ARMCX5-GPRASP2	-0.02	0.07	-0.31	0.755	0.948
PD	PC	ARMCX5-GPRASP2	-0.07	0.15	-0.47	0.637	0.997
PD	PVM	ARMCX5-GPRASP2	0.15	1.05	0.14	0.887	0.977
PD	VLMC	ARMCX5-GPRASP2	-0.07	0.19	-0.37	0.713	0.969
PD	Astro	ARMCX6	-0.19	0.39	-0.49	0.623	0.946
PD	Astro	ARMH1	-0.08	0.09	-0.87	0.385	0.882
PD	EN_L2_3_IT	ARMH1	-0.05	0.09	-0.53	0.596	0.909
PD	EN_L3_5_IT_1	ARMH1	-0.00	0.13	-0.03	0.979	0.998
PD	EN_L3_5_IT_2	ARMH1	-0.02	0.11	-0.20	0.843	0.979
PD	EN_L3_5_IT_3	ARMH1	-0.06	0.12	-0.54	0.586	0.939
PD	EN_L5_6_NP	ARMH1	0.20	0.17	1.13	0.258	0.999
PD	EN_L6B	ARMH1	-0.05	0.18	-0.27	0.785	0.999
PD	EN_L6_CT	ARMH1	0.11	0.15	0.74	0.461	0.998
PD	EN_L6_IT_1	ARMH1	-0.01	0.17	-0.04	0.971	1
PD	EN_L6_IT_2	ARMH1	-0.00	0.21	-0.02	0.985	0.999
PD	IN_ADARB2	ARMH1	0.05	0.14	0.39	0.7	0.977
PD	IN_LAMP5_LHX6	ARMH1	0.19	0.15	1.26	0.206	1
PD	IN_LAMP5_RELN	ARMH1	0.18	0.14	1.24	0.214	0.962
PD	IN_PVALB	ARMH1	0.04	0.10	0.38	0.706	0.982
PD	IN_PVALB_CHC	ARMH1	0.34	0.19	1.77	0.0765	0.729
PD	IN_SST	ARMH1	0.18	0.13	1.40	0.161	0.866
PD	IN_VIP	ARMH1	0.12	0.10	1.25	0.212	0.82
PD	Micro	ARMH1	-0.03	0.17	-0.16	0.87	0.99
PD	OPC	ARMH1	0.04	0.12	0.36	0.719	0.989
PD	Oligo	ARMH1	-0.05	0.10	-0.54	0.591	0.905
PD	Adaptive	ARMH3	-0.28	0.39	-0.72	0.47	0.936
PD	Astro	ARMH3	0.01	0.04	0.15	0.883	0.984
PD	EN_L2_3_IT	ARMH3	0.08	0.04	1.94	0.0518	0.531
PD	EN_L3_5_IT_1	ARMH3	0.02	0.07	0.32	0.752	0.984
PD	EN_L3_5_IT_2	ARMH3	0.03	0.05	0.52	0.6	0.93
PD	EN_L3_5_IT_3	ARMH3	0.00	0.06	0.02	0.987	0.999
PD	EN_L5_6_NP	ARMH3	-0.00	0.07	-0.01	0.996	0.999
PD	EN_L6B	ARMH3	0.06	0.09	0.69	0.491	0.999
PD	EN_L6_CT	ARMH3	0.00	0.07	0.07	0.943	0.998
PD	EN_L6_IT_1	ARMH3	0.13	0.08	1.63	0.104	1
PD	EN_L6_IT_2	ARMH3	0.06	0.10	0.54	0.592	0.992
PD	Endo	ARMH3	-0.00	0.14	-0.00	0.997	1
PD	IN_ADARB2	ARMH3	0.03	0.07	0.44	0.658	0.972
PD	IN_LAMP5_LHX6	ARMH3	-0.02	0.07	-0.34	0.733	1
PD	IN_LAMP5_RELN	ARMH3	0.01	0.06	0.21	0.832	0.996
PD	IN_PVALB	ARMH3	0.01	0.05	0.25	0.806	0.987
PD	IN_PVALB_CHC	ARMH3	0.04	0.07	0.58	0.56	0.964
PD	IN_SST	ARMH3	0.06	0.06	1.10	0.27	0.9
PD	IN_VIP	ARMH3	0.06	0.04	1.42	0.154	0.782
PD	Micro	ARMH3	0.00	0.06	0.06	0.956	0.998
PD	OPC	ARMH3	-0.05	0.05	-0.92	0.357	0.951
PD	Oligo	ARMH3	0.03	0.04	0.73	0.465	0.843
PD	PC	ARMH3	0.15	0.16	0.92	0.358	0.997
PD	PVM	ARMH3	0.37	0.15	2.47	0.0136	0.51
PD	SMC	ARMH3	0.02	0.44	0.04	0.968	0.998
PD	VLMC	ARMH3	0.20	0.17	1.19	0.234	0.824
PD	Astro	ARMH4	-0.05	0.05	-1.01	0.315	0.852
PD	EN_L2_3_IT	ARMH4	0.01	0.05	0.18	0.858	0.971
PD	EN_L3_5_IT_1	ARMH4	0.07	0.08	0.90	0.366	0.947
PD	EN_L3_5_IT_2	ARMH4	-0.01	0.05	-0.15	0.879	0.984
PD	EN_L3_5_IT_3	ARMH4	-0.05	0.06	-0.81	0.419	0.892
PD	EN_L5_6_NP	ARMH4	-0.08	0.09	-0.97	0.33	0.999
PD	EN_L6B	ARMH4	-0.03	0.10	-0.27	0.786	0.999
PD	EN_L6_CT	ARMH4	0.03	0.08	0.36	0.719	0.998
PD	EN_L6_IT_1	ARMH4	0.03	0.08	0.35	0.726	1
PD	EN_L6_IT_2	ARMH4	-0.12	0.10	-1.24	0.215	0.992
PD	Endo	ARMH4	0.26	0.19	1.38	0.169	0.755
PD	IN_ADARB2	ARMH4	0.01	0.08	0.17	0.861	0.99
PD	IN_LAMP5_LHX6	ARMH4	0.10	0.08	1.24	0.217	1
PD	IN_LAMP5_RELN	ARMH4	-0.01	0.07	-0.16	0.874	0.996
PD	IN_PVALB	ARMH4	-0.04	0.05	-0.79	0.43	0.949
PD	IN_PVALB_CHC	ARMH4	-0.02	0.09	-0.23	0.818	0.986
PD	IN_SST	ARMH4	0.05	0.06	0.84	0.399	0.93
PD	IN_VIP	ARMH4	0.07	0.05	1.57	0.115	0.754
PD	Micro	ARMH4	-0.10	0.09	-1.22	0.224	0.951
PD	OPC	ARMH4	-0.00	0.04	-0.09	0.929	0.997
PD	Oligo	ARMH4	0.01	0.05	0.21	0.832	0.966
PD	PC	ARMH4	0.04	0.16	0.28	0.782	0.997
PD	PVM	ARMH4	-0.88	0.95	-0.93	0.353	0.869
PD	VLMC	ARMH4	-0.11	0.21	-0.51	0.61	0.96
PD	Astro	ARMT1	0.01	0.08	0.15	0.877	0.983
PD	EN_L2_3_IT	ARMT1	-0.01	0.07	-0.20	0.84	0.968
PD	EN_L3_5_IT_1	ARMT1	-0.12	0.13	-0.88	0.378	0.953
PD	EN_L3_5_IT_2	ARMT1	-0.05	0.08	-0.60	0.546	0.915
PD	EN_L3_5_IT_3	ARMT1	-0.03	0.09	-0.36	0.715	0.961
PD	EN_L5_6_NP	ARMT1	0.04	0.16	0.26	0.796	0.999
PD	EN_L6B	ARMT1	-0.25	0.21	-1.21	0.228	0.999
PD	EN_L6_CT	ARMT1	0.14	0.14	0.99	0.321	0.998
PD	EN_L6_IT_1	ARMT1	0.03	0.16	0.21	0.831	1
PD	EN_L6_IT_2	ARMT1	0.89	0.53	1.69	0.0913	0.982
PD	IN_ADARB2	ARMT1	0.02	0.16	0.12	0.903	0.991
PD	IN_LAMP5_LHX6	ARMT1	-0.10	0.18	-0.58	0.565	1
PD	IN_LAMP5_RELN	ARMT1	-0.14	0.14	-1.00	0.319	0.973
PD	IN_PVALB	ARMT1	-0.12	0.09	-1.28	0.201	0.905
PD	IN_SST	ARMT1	-0.20	0.13	-1.52	0.129	0.848
PD	IN_VIP	ARMT1	-0.08	0.11	-0.77	0.442	0.9
PD	Micro	ARMT1	-0.04	0.15	-0.25	0.806	0.989
PD	OPC	ARMT1	0.09	0.10	0.95	0.343	0.947
PD	Oligo	ARMT1	-0.12	0.06	-1.88	0.0596	0.462
PD	Astro	ARNT	0.07	0.05	1.26	0.206	0.789
PD	EN_L2_3_IT	ARNT	0.02	0.04	0.43	0.667	0.929
PD	EN_L3_5_IT_1	ARNT	0.00	0.08	0.06	0.956	0.996
PD	EN_L3_5_IT_2	ARNT	0.02	0.05	0.41	0.683	0.948
PD	EN_L3_5_IT_3	ARNT	0.05	0.05	0.87	0.383	0.878
PD	EN_L5_6_NP	ARNT	-0.04	0.10	-0.45	0.655	0.999
PD	EN_L6B	ARNT	-0.02	0.11	-0.17	0.866	0.999
PD	EN_L6_CT	ARNT	0.04	0.08	0.53	0.597	0.998
PD	EN_L6_IT_1	ARNT	-0.06	0.09	-0.72	0.471	1
PD	EN_L6_IT_2	ARNT	-0.04	0.12	-0.32	0.75	0.997
PD	Endo	ARNT	-0.08	0.16	-0.49	0.622	0.954
PD	IN_ADARB2	ARNT	0.00	0.07	0.02	0.98	0.996
PD	IN_LAMP5_LHX6	ARNT	0.08	0.09	0.93	0.352	1
PD	IN_LAMP5_RELN	ARNT	-0.00	0.07	-0.06	0.954	0.998
PD	IN_PVALB	ARNT	0.03	0.06	0.53	0.598	0.974
PD	IN_PVALB_CHC	ARNT	-0.06	0.09	-0.65	0.513	0.957
PD	IN_SST	ARNT	0.05	0.06	0.85	0.394	0.93
PD	IN_VIP	ARNT	0.03	0.05	0.59	0.556	0.924
PD	Micro	ARNT	0.08	0.07	1.16	0.247	0.952
PD	OPC	ARNT	-0.04	0.06	-0.81	0.42	0.958
PD	Oligo	ARNT	0.02	0.05	0.44	0.661	0.925
PD	PC	ARNT	-0.00	0.17	-0.02	0.981	0.997
PD	PVM	ARNT	-0.03	0.21	-0.15	0.879	0.977
PD	VLMC	ARNT	0.18	0.18	1.00	0.317	0.88
PD	Astro	ARNT2	-0.02	0.06	-0.35	0.728	0.966
PD	EN_L2_3_IT	ARNT2	0.06	0.06	1.01	0.314	0.789
PD	EN_L3_5_IT_1	ARNT2	-0.02	0.06	-0.31	0.754	0.984
PD	EN_L3_5_IT_2	ARNT2	-0.13	0.06	-2.27	0.0231	0.449
PD	EN_L3_5_IT_3	ARNT2	-0.14	0.05	-2.62	0.00877	0.351
PD	EN_L5_6_NP	ARNT2	-0.09	0.09	-1.02	0.306	0.999
PD	EN_L6B	ARNT2	-0.09	0.10	-0.92	0.357	0.999
PD	EN_L6_CT	ARNT2	-0.28	0.07	-3.79	0.00015	0.312
PD	EN_L6_IT_1	ARNT2	-0.01	0.11	-0.13	0.898	1
PD	EN_L6_IT_2	ARNT2	0.06	0.12	0.54	0.588	0.992
PD	Endo	ARNT2	-0.07	0.17	-0.41	0.678	0.958
PD	IN_ADARB2	ARNT2	-0.00	0.06	-0.05	0.959	0.996
PD	IN_LAMP5_LHX6	ARNT2	0.01	0.06	0.23	0.816	1
PD	IN_LAMP5_RELN	ARNT2	0.04	0.06	0.62	0.534	0.991
PD	IN_PVALB	ARNT2	-0.09	0.06	-1.50	0.135	0.859
PD	IN_PVALB_CHC	ARNT2	-0.31	0.08	-3.79	0.00015	0.061
PD	IN_SST	ARNT2	-0.09	0.06	-1.56	0.119	0.834
PD	IN_VIP	ARNT2	0.03	0.05	0.57	0.565	0.926
PD	Micro	ARNT2	0.22	0.20	1.09	0.276	0.955
PD	OPC	ARNT2	0.04	0.05	0.74	0.462	0.964
PD	Oligo	ARNT2	0.02	0.05	0.42	0.673	0.927
PD	PC	ARNT2	-0.08	0.23	-0.35	0.728	0.997
PD	VLMC	ARNT2	0.03	0.16	0.16	0.872	0.988
PD	Adaptive	ARNTL	0.12	0.36	0.33	0.742	0.964
PD	Astro	ARNTL	0.15	0.09	1.76	0.0778	0.638
PD	EN_L2_3_IT	ARNTL	0.11	0.06	1.94	0.052	0.531
PD	EN_L3_5_IT_1	ARNTL	0.05	0.08	0.59	0.552	0.964
PD	EN_L3_5_IT_2	ARNTL	0.08	0.06	1.25	0.21	0.762
PD	EN_L3_5_IT_3	ARNTL	0.30	0.07	4.15	3.36e-05	0.0217
PD	EN_L5_6_NP	ARNTL	0.11	0.12	0.93	0.35	0.999
PD	EN_L6B	ARNTL	0.13	0.18	0.75	0.455	0.999
PD	EN_L6_CT	ARNTL	0.10	0.13	0.76	0.446	0.998
PD	EN_L6_IT_1	ARNTL	0.14	0.10	1.29	0.198	1
PD	EN_L6_IT_2	ARNTL	0.16	0.13	1.21	0.228	0.992
PD	Endo	ARNTL	-0.02	0.31	-0.07	0.945	0.995
PD	IN_ADARB2	ARNTL	0.16	0.10	1.63	0.103	0.884
PD	IN_LAMP5_LHX6	ARNTL	-0.06	0.09	-0.62	0.533	1
PD	IN_LAMP5_RELN	ARNTL	-0.02	0.08	-0.27	0.788	0.994
PD	IN_PVALB	ARNTL	0.06	0.06	0.90	0.37	0.941
PD	IN_PVALB_CHC	ARNTL	0.02	0.09	0.28	0.778	0.984
PD	IN_SST	ARNTL	0.12	0.09	1.45	0.148	0.859
PD	IN_VIP	ARNTL	-0.06	0.07	-0.77	0.443	0.9
PD	Micro	ARNTL	0.22	0.13	1.65	0.099	0.943
PD	OPC	ARNTL	0.06	0.09	0.76	0.448	0.96
PD	Oligo	ARNTL	-0.03	0.07	-0.45	0.653	0.923
PD	PC	ARNTL	0.18	0.24	0.76	0.448	0.997
PD	PVM	ARNTL	1.35	0.90	1.50	0.133	0.711
PD	VLMC	ARNTL	0.45	0.26	1.72	0.0856	0.718
PD	Astro	ARNTL2	-0.16	0.15	-1.09	0.274	0.829
PD	EN_L2_3_IT	ARNTL2	0.03	0.05	0.51	0.607	0.913
PD	EN_L3_5_IT_1	ARNTL2	-0.02	0.08	-0.25	0.802	0.987
PD	EN_L3_5_IT_2	ARNTL2	0.03	0.06	0.49	0.622	0.937
PD	EN_L3_5_IT_3	ARNTL2	-0.04	0.06	-0.61	0.542	0.93
PD	EN_L5_6_NP	ARNTL2	0.10	0.09	1.12	0.262	0.999
PD	EN_L6B	ARNTL2	-0.29	0.20	-1.48	0.138	0.999
PD	EN_L6_CT	ARNTL2	0.11	0.13	0.83	0.404	0.998
PD	EN_L6_IT_1	ARNTL2	0.04	0.09	0.49	0.628	1
PD	EN_L6_IT_2	ARNTL2	-0.01	0.10	-0.07	0.94	0.999
PD	Endo	ARNTL2	-0.19	0.52	-0.37	0.714	0.965
PD	IN_ADARB2	ARNTL2	-0.04	0.14	-0.26	0.794	0.985
PD	IN_LAMP5_LHX6	ARNTL2	0.03	0.13	0.22	0.827	1
PD	IN_LAMP5_RELN	ARNTL2	0.10	0.11	0.89	0.373	0.984
PD	IN_PVALB	ARNTL2	-0.23	0.10	-2.30	0.0214	0.677
PD	IN_PVALB_CHC	ARNTL2	0.25	0.19	1.33	0.185	0.822
PD	IN_SST	ARNTL2	0.11	0.11	1.03	0.302	0.912
PD	IN_VIP	ARNTL2	-0.02	0.08	-0.23	0.816	0.976
PD	OPC	ARNTL2	-0.01	0.11	-0.13	0.898	0.996
PD	Oligo	ARNTL2	-0.05	0.12	-0.44	0.66	0.925
PD	Adaptive	ARPC2	-0.73	0.32	-2.27	0.0233	0.426
PD	Astro	ARPC2	0.03	0.07	0.50	0.62	0.946
PD	EN_L2_3_IT	ARPC2	0.04	0.04	0.99	0.32	0.792
PD	EN_L3_5_IT_1	ARPC2	-0.04	0.07	-0.63	0.529	0.96
PD	EN_L3_5_IT_2	ARPC2	-0.06	0.06	-0.99	0.32	0.825
PD	EN_L3_5_IT_3	ARPC2	-0.06	0.06	-1.05	0.293	0.843
PD	EN_L5_6_NP	ARPC2	0.06	0.11	0.59	0.553	0.999
PD	EN_L6B	ARPC2	0.09	0.12	0.78	0.435	0.999
PD	EN_L6_CT	ARPC2	0.13	0.09	1.43	0.152	0.998
PD	EN_L6_IT_1	ARPC2	-0.05	0.09	-0.52	0.6	1
PD	EN_L6_IT_2	ARPC2	0.09	0.11	0.84	0.399	0.992
PD	Endo	ARPC2	-0.31	0.15	-2.09	0.0369	0.517
PD	IN_ADARB2	ARPC2	-0.19	0.11	-1.69	0.0912	0.881
PD	IN_LAMP5_LHX6	ARPC2	-0.01	0.11	-0.08	0.933	1
PD	IN_LAMP5_RELN	ARPC2	-0.02	0.08	-0.19	0.85	0.996
PD	IN_PVALB	ARPC2	-0.00	0.06	-0.04	0.965	0.998
PD	IN_PVALB_CHC	ARPC2	-0.17	0.11	-1.51	0.13	0.784
PD	IN_SST	ARPC2	0.01	0.07	0.14	0.885	0.991
PD	IN_VIP	ARPC2	-0.04	0.06	-0.71	0.477	0.904
PD	Micro	ARPC2	-0.02	0.08	-0.31	0.757	0.986
PD	OPC	ARPC2	0.01	0.07	0.12	0.905	0.996
PD	Oligo	ARPC2	0.02	0.05	0.43	0.666	0.926
PD	PC	ARPC2	-0.25	0.19	-1.31	0.192	0.997
PD	PVM	ARPC2	0.31	0.18	1.66	0.0974	0.69
PD	VLMC	ARPC2	-0.07	0.21	-0.31	0.759	0.972
PD	Astro	ARPC3	0.12	0.14	0.83	0.409	0.89
PD	EN_L2_3_IT	ARPC3	0.07	0.10	0.72	0.471	0.866
PD	EN_L3_5_IT_2	ARPC3	0.39	0.16	2.36	0.0182	0.419
PD	EN_L3_5_IT_3	ARPC3	-0.05	0.15	-0.36	0.722	0.963
PD	IN_PVALB	ARPC3	0.65	0.27	2.38	0.0174	0.664
PD	IN_VIP	ARPC3	-0.62	0.48	-1.28	0.202	0.817
PD	Micro	ARPC3	0.04	0.17	0.20	0.84	0.989
PD	Oligo	ARPC3	0.14	0.12	1.23	0.218	0.686
PD	Astro	ARPC5	0.05	0.08	0.69	0.491	0.919
PD	EN_L2_3_IT	ARPC5	-0.09	0.06	-1.44	0.149	0.67
PD	EN_L3_5_IT_1	ARPC5	0.08	0.09	0.85	0.393	0.954
PD	EN_L3_5_IT_2	ARPC5	-0.10	0.08	-1.18	0.24	0.774
PD	EN_L3_5_IT_3	ARPC5	-0.09	0.08	-1.09	0.277	0.833
PD	EN_L5_6_NP	ARPC5	-0.13	0.16	-0.80	0.423	0.999
PD	EN_L6B	ARPC5	-0.12	0.16	-0.72	0.471	0.999
PD	EN_L6_CT	ARPC5	-0.14	0.14	-1.01	0.311	0.998
PD	EN_L6_IT_1	ARPC5	-0.23	0.14	-1.67	0.0948	1
PD	EN_L6_IT_2	ARPC5	0.16	0.20	0.82	0.413	0.992
PD	Endo	ARPC5	-0.74	0.33	-2.23	0.026	0.469
PD	IN_ADARB2	ARPC5	0.02	0.12	0.16	0.869	0.99
PD	IN_LAMP5_LHX6	ARPC5	0.21	0.17	1.24	0.216	1
PD	IN_LAMP5_RELN	ARPC5	0.09	0.12	0.74	0.46	0.988
PD	IN_PVALB	ARPC5	-0.11	0.09	-1.14	0.256	0.918
PD	IN_SST	ARPC5	0.02	0.10	0.20	0.843	0.987
PD	IN_VIP	ARPC5	0.07	0.07	0.97	0.33	0.869
PD	Micro	ARPC5	0.07	0.09	0.82	0.412	0.97
PD	OPC	ARPC5	-0.06	0.07	-0.87	0.384	0.953
PD	Oligo	ARPC5	0.01	0.05	0.26	0.798	0.959
PD	PC	ARPC5	-0.23	0.43	-0.54	0.592	0.997
PD	PVM	ARPC5	0.14	0.29	0.47	0.635	0.947
PD	Astro	ARPC5L	0.03	0.09	0.35	0.726	0.965
PD	EN_L2_3_IT	ARPC5L	-0.05	0.06	-0.85	0.393	0.83
PD	EN_L3_5_IT_1	ARPC5L	0.06	0.11	0.54	0.586	0.971
PD	EN_L3_5_IT_2	ARPC5L	-0.05	0.08	-0.56	0.578	0.924
PD	EN_L3_5_IT_3	ARPC5L	-0.14	0.09	-1.44	0.151	0.732
PD	EN_L5_6_NP	ARPC5L	-0.17	0.17	-0.99	0.322	0.999
PD	EN_L6B	ARPC5L	-0.11	0.19	-0.57	0.572	0.999
PD	EN_L6_CT	ARPC5L	-0.43	0.17	-2.55	0.0106	0.898
PD	EN_L6_IT_1	ARPC5L	-0.05	0.15	-0.34	0.735	1
PD	EN_L6_IT_2	ARPC5L	-0.03	0.18	-0.17	0.863	0.997
PD	Endo	ARPC5L	0.47	0.44	1.05	0.293	0.848
PD	IN_ADARB2	ARPC5L	0.01	0.14	0.05	0.959	0.996
PD	IN_LAMP5_LHX6	ARPC5L	-0.04	0.16	-0.26	0.793	1
PD	IN_LAMP5_RELN	ARPC5L	-0.09	0.13	-0.68	0.499	0.99
PD	IN_PVALB	ARPC5L	-0.06	0.09	-0.62	0.533	0.966
PD	IN_PVALB_CHC	ARPC5L	0.18	0.15	1.21	0.225	0.855
PD	IN_SST	ARPC5L	0.06	0.11	0.51	0.607	0.959
PD	IN_VIP	ARPC5L	0.09	0.09	0.94	0.346	0.876
PD	Micro	ARPC5L	0.16	0.14	1.13	0.257	0.952
PD	OPC	ARPC5L	-0.07	0.10	-0.66	0.51	0.968
PD	Oligo	ARPC5L	-0.08	0.07	-1.06	0.288	0.739
PD	Astro	ARPP19	0.09	0.05	1.72	0.0854	0.649
PD	EN_L2_3_IT	ARPP19	0.12	0.08	1.45	0.148	0.669
PD	EN_L3_5_IT_1	ARPP19	0.05	0.09	0.58	0.559	0.966
PD	EN_L3_5_IT_2	ARPP19	0.14	0.09	1.51	0.13	0.698
PD	EN_L3_5_IT_3	ARPP19	0.06	0.08	0.70	0.484	0.913
PD	EN_L5_6_NP	ARPP19	0.07	0.10	0.65	0.514	0.999
PD	EN_L6B	ARPP19	-0.05	0.13	-0.37	0.712	0.999
PD	EN_L6_CT	ARPP19	-0.04	0.13	-0.29	0.77	0.998
PD	EN_L6_IT_1	ARPP19	0.13	0.12	1.12	0.261	1
PD	EN_L6_IT_2	ARPP19	0.25	0.11	2.20	0.0279	0.9
PD	Endo	ARPP19	-0.18	0.16	-1.10	0.272	0.838
PD	IN_ADARB2	ARPP19	0.10	0.09	1.07	0.283	0.927
PD	IN_LAMP5_LHX6	ARPP19	0.07	0.12	0.55	0.581	1
PD	IN_LAMP5_RELN	ARPP19	0.04	0.09	0.46	0.646	0.993
PD	IN_PVALB	ARPP19	0.12	0.07	1.78	0.0744	0.81
PD	IN_PVALB_CHC	ARPP19	0.10	0.11	0.89	0.372	0.91
PD	IN_SST	ARPP19	0.05	0.08	0.71	0.481	0.95
PD	IN_VIP	ARPP19	0.10	0.07	1.55	0.122	0.758
PD	Micro	ARPP19	0.19	0.08	2.45	0.0143	0.849
PD	OPC	ARPP19	0.04	0.06	0.76	0.447	0.96
PD	Oligo	ARPP19	0.12	0.06	2.08	0.0372	0.399
PD	PC	ARPP19	-0.26	0.17	-1.50	0.133	0.997
PD	Astro	ARPP21	-0.19	0.13	-1.44	0.15	0.729
PD	EN_L2_3_IT	ARPP21	-0.01	0.04	-0.19	0.849	0.971
PD	EN_L3_5_IT_1	ARPP21	-0.04	0.05	-0.74	0.459	0.955
PD	EN_L3_5_IT_2	ARPP21	-0.01	0.04	-0.18	0.861	0.983
PD	EN_L3_5_IT_3	ARPP21	-0.02	0.05	-0.45	0.651	0.949
PD	EN_L5_6_NP	ARPP21	-0.01	0.05	-0.16	0.874	0.999
PD	EN_L6B	ARPP21	-0.06	0.07	-0.79	0.429	0.999
PD	EN_L6_CT	ARPP21	-0.05	0.06	-0.76	0.447	0.998
PD	EN_L6_IT_1	ARPP21	-0.00	0.06	-0.05	0.958	1
PD	EN_L6_IT_2	ARPP21	-0.10	0.08	-1.29	0.196	0.992
PD	Endo	ARPP21	0.56	0.43	1.30	0.192	0.777
PD	IN_ADARB2	ARPP21	0.00	0.08	0.02	0.982	0.996
PD	IN_LAMP5_LHX6	ARPP21	-0.09	0.22	-0.43	0.667	1
PD	IN_LAMP5_RELN	ARPP21	0.09	0.18	0.49	0.622	0.993
PD	IN_PVALB	ARPP21	-0.08	0.18	-0.47	0.638	0.977
PD	IN_PVALB_CHC	ARPP21	0.02	0.21	0.12	0.906	0.993
PD	IN_SST	ARPP21	0.11	0.16	0.65	0.517	0.953
PD	IN_VIP	ARPP21	-0.01	0.06	-0.19	0.849	0.979
PD	Micro	ARPP21	-0.04	0.19	-0.21	0.834	0.989
PD	OPC	ARPP21	-0.07	0.06	-1.11	0.269	0.928
PD	Oligo	ARPP21	0.16	0.12	1.40	0.161	0.624
PD	PC	ARPP21	0.38	0.59	0.64	0.52	0.997
PD	Astro	ARR3	-0.23	0.18	-1.32	0.187	0.775
PD	Oligo	ARR3	-0.25	0.21	-1.18	0.239	0.706
PD	Astro	ARRB1	-0.05	0.11	-0.43	0.667	0.957
PD	EN_L2_3_IT	ARRB1	-0.05	0.07	-0.77	0.442	0.853
PD	EN_L3_5_IT_1	ARRB1	-0.05	0.09	-0.55	0.583	0.971
PD	EN_L3_5_IT_2	ARRB1	0.01	0.07	0.12	0.901	0.988
PD	EN_L3_5_IT_3	ARRB1	0.02	0.07	0.31	0.759	0.972
PD	EN_L5_6_NP	ARRB1	0.03	0.09	0.31	0.759	0.999
PD	EN_L6B	ARRB1	-0.05	0.12	-0.39	0.694	0.999
PD	EN_L6_CT	ARRB1	-0.10	0.10	-1.04	0.297	0.998
PD	EN_L6_IT_1	ARRB1	-0.02	0.11	-0.22	0.829	1
PD	EN_L6_IT_2	ARRB1	-0.16	0.16	-0.98	0.327	0.992
PD	IN_ADARB2	ARRB1	0.05	0.09	0.53	0.596	0.972
PD	IN_LAMP5_LHX6	ARRB1	0.07	0.10	0.72	0.469	1
PD	IN_LAMP5_RELN	ARRB1	0.08	0.09	0.91	0.361	0.984
PD	IN_PVALB	ARRB1	0.04	0.07	0.59	0.554	0.968
PD	IN_PVALB_CHC	ARRB1	0.06	0.10	0.66	0.509	0.955
PD	IN_SST	ARRB1	0.11	0.08	1.53	0.127	0.844
PD	IN_VIP	ARRB1	0.03	0.06	0.52	0.6	0.933
PD	Micro	ARRB1	0.18	0.10	1.74	0.0818	0.939
PD	OPC	ARRB1	0.06	0.11	0.57	0.57	0.976
PD	Oligo	ARRB1	0.16	0.12	1.38	0.167	0.63
PD	PC	ARRB1	0.01	0.20	0.07	0.948	0.997
PD	PVM	ARRB1	0.08	0.24	0.34	0.736	0.957
PD	VLMC	ARRB1	0.07	0.20	0.35	0.724	0.969
PD	Astro	ARRB2	0.10	0.10	1.07	0.283	0.833
PD	EN_L2_3_IT	ARRB2	-0.01	0.05	-0.19	0.852	0.971
PD	EN_L3_5_IT_1	ARRB2	-0.10	0.09	-1.14	0.255	0.915
PD	EN_L3_5_IT_2	ARRB2	0.04	0.06	0.57	0.57	0.921
PD	EN_L3_5_IT_3	ARRB2	-0.05	0.08	-0.72	0.472	0.911
PD	EN_L5_6_NP	ARRB2	0.03	0.15	0.23	0.816	0.999
PD	EN_L6B	ARRB2	-0.19	0.18	-1.07	0.284	0.999
PD	EN_L6_CT	ARRB2	0.10	0.13	0.77	0.442	0.998
PD	EN_L6_IT_1	ARRB2	0.04	0.13	0.31	0.754	1
PD	EN_L6_IT_2	ARRB2	-0.06	0.19	-0.31	0.758	0.997
PD	IN_ADARB2	ARRB2	0.06	0.11	0.53	0.597	0.972
PD	IN_LAMP5_LHX6	ARRB2	-0.32	0.15	-2.15	0.0316	1
PD	IN_LAMP5_RELN	ARRB2	0.08	0.10	0.79	0.427	0.986
PD	IN_PVALB	ARRB2	0.06	0.08	0.79	0.431	0.949
PD	IN_PVALB_CHC	ARRB2	0.33	0.14	2.29	0.0221	0.534
PD	IN_SST	ARRB2	-0.09	0.09	-0.98	0.328	0.915
PD	IN_VIP	ARRB2	-0.03	0.07	-0.52	0.601	0.933
PD	Micro	ARRB2	0.07	0.08	0.98	0.325	0.964
PD	OPC	ARRB2	0.03	0.08	0.33	0.743	0.991
PD	Oligo	ARRB2	0.08	0.08	0.99	0.32	0.764
PD	PVM	ARRB2	0.11	0.23	0.47	0.638	0.947
PD	Astro	ARRDC2	0.05	0.14	0.33	0.738	0.968
PD	EN_L2_3_IT	ARRDC2	-0.31	0.11	-2.75	0.00602	0.319
PD	EN_L3_5_IT_2	ARRDC2	-0.22	0.17	-1.26	0.207	0.76
PD	EN_L3_5_IT_3	ARRDC2	-0.24	0.15	-1.56	0.119	0.698
PD	EN_L6_IT_1	ARRDC2	-0.58	0.44	-1.30	0.194	1
PD	Endo	ARRDC2	0.01	0.42	0.03	0.979	0.999
PD	Micro	ARRDC2	-0.11	0.14	-0.80	0.422	0.97
PD	Oligo	ARRDC2	0.13	0.10	1.22	0.221	0.689
PD	Astro	ARRDC3	-0.17	0.21	-0.79	0.427	0.896
PD	EN_L2_3_IT	ARRDC3	0.16	0.10	1.65	0.0988	0.615
PD	EN_L3_5_IT_1	ARRDC3	0.27	0.13	2.18	0.0292	0.687
PD	EN_L3_5_IT_2	ARRDC3	0.15	0.10	1.51	0.13	0.698
PD	EN_L3_5_IT_3	ARRDC3	0.01	0.11	0.09	0.925	0.992
PD	EN_L5_6_NP	ARRDC3	0.26	0.16	1.60	0.109	0.999
PD	EN_L6B	ARRDC3	0.14	0.20	0.71	0.478	0.999
PD	EN_L6_CT	ARRDC3	0.16	0.17	0.95	0.343	0.998
PD	EN_L6_IT_1	ARRDC3	0.12	0.15	0.81	0.417	1
PD	EN_L6_IT_2	ARRDC3	-0.52	0.24	-2.20	0.0281	0.9
PD	Endo	ARRDC3	-0.13	0.31	-0.43	0.669	0.957
PD	IN_ADARB2	ARRDC3	0.15	0.13	1.16	0.247	0.92
PD	IN_LAMP5_LHX6	ARRDC3	0.20	0.18	1.13	0.259	1
PD	IN_LAMP5_RELN	ARRDC3	0.15	0.15	1.01	0.314	0.973
PD	IN_PVALB	ARRDC3	-0.02	0.11	-0.21	0.833	0.989
PD	IN_PVALB_CHC	ARRDC3	0.20	0.15	1.28	0.2	0.841
PD	IN_SST	ARRDC3	0.01	0.13	0.09	0.926	0.994
PD	IN_VIP	ARRDC3	0.11	0.11	1.02	0.308	0.858
PD	Micro	ARRDC3	-0.09	0.17	-0.56	0.575	0.977
PD	OPC	ARRDC3	-0.05	0.13	-0.40	0.692	0.988
PD	Oligo	ARRDC3	0.13	0.13	1.02	0.31	0.757
PD	PC	ARRDC3	0.36	0.67	0.53	0.593	0.997
PD	PVM	ARRDC3	0.72	0.49	1.47	0.143	0.73
PD	Astro	ARRDC4	-0.00	0.19	-0.00	0.997	1
PD	EN_L2_3_IT	ARRDC4	0.03	0.08	0.42	0.672	0.932
PD	EN_L3_5_IT_1	ARRDC4	-0.06	0.15	-0.39	0.699	0.979
PD	EN_L3_5_IT_2	ARRDC4	0.04	0.09	0.45	0.651	0.941
PD	EN_L3_5_IT_3	ARRDC4	0.06	0.12	0.49	0.627	0.944
PD	EN_L5_6_NP	ARRDC4	-0.80	0.59	-1.36	0.173	0.999
PD	EN_L6B	ARRDC4	-0.04	0.22	-0.20	0.838	0.999
PD	EN_L6_CT	ARRDC4	-0.09	0.19	-0.47	0.636	0.998
PD	EN_L6_IT_1	ARRDC4	0.19	0.19	1.00	0.317	1
PD	IN_ADARB2	ARRDC4	0.06	0.17	0.38	0.708	0.978
PD	IN_LAMP5_RELN	ARRDC4	0.10	0.16	0.63	0.531	0.991
PD	IN_PVALB	ARRDC4	-0.08	0.15	-0.55	0.579	0.971
PD	IN_SST	ARRDC4	-0.03	0.16	-0.20	0.84	0.987
PD	IN_VIP	ARRDC4	-0.10	0.10	-0.96	0.337	0.871
PD	OPC	ARRDC4	0.01	0.14	0.05	0.957	0.998
PD	Oligo	ARRDC4	-0.46	0.17	-2.71	0.00665	0.231
PD	Micro	ARRDC5	-0.04	0.16	-0.22	0.823	0.989
PD	Oligo	ARRDC5	0.18	0.18	0.96	0.336	0.779
PD	Astro	ARSA	-0.00	0.08	-0.04	0.971	0.997
PD	EN_L2_3_IT	ARSA	-0.16	0.08	-2.10	0.036	0.499
PD	EN_L3_5_IT_1	ARSA	-0.11	0.16	-0.66	0.508	0.96
PD	EN_L3_5_IT_2	ARSA	-0.01	0.11	-0.05	0.959	0.997
PD	EN_L3_5_IT_3	ARSA	-0.06	0.11	-0.53	0.594	0.939
PD	EN_L5_6_NP	ARSA	-0.49	0.46	-1.08	0.279	0.999
PD	EN_L6B	ARSA	-0.15	0.49	-0.31	0.758	0.999
PD	EN_L6_CT	ARSA	0.42	0.59	0.71	0.476	0.998
PD	EN_L6_IT_1	ARSA	-0.01	0.17	-0.05	0.962	1
PD	EN_L6_IT_2	ARSA	-0.81	0.52	-1.58	0.115	0.985
PD	IN_LAMP5_RELN	ARSA	0.11	0.16	0.72	0.473	0.988
PD	IN_PVALB	ARSA	-0.06	0.12	-0.50	0.617	0.976
PD	IN_SST	ARSA	-0.21	0.14	-1.49	0.137	0.855
PD	IN_VIP	ARSA	-0.05	0.12	-0.44	0.661	0.948
PD	Micro	ARSA	-0.02	0.13	-0.13	0.899	0.993
PD	OPC	ARSA	0.07	0.10	0.69	0.49	0.966
PD	Oligo	ARSA	-0.04	0.07	-0.65	0.517	0.87
PD	Astro	ARSB	-0.11	0.08	-1.44	0.149	0.729
PD	EN_L2_3_IT	ARSB	-0.05	0.06	-0.74	0.456	0.862
PD	EN_L3_5_IT_1	ARSB	0.02	0.10	0.21	0.832	0.99
PD	EN_L3_5_IT_2	ARSB	-0.11	0.08	-1.46	0.145	0.715
PD	EN_L3_5_IT_3	ARSB	0.03	0.07	0.37	0.715	0.961
PD	EN_L5_6_NP	ARSB	0.17	0.11	1.65	0.0994	0.999
PD	EN_L6B	ARSB	0.11	0.16	0.69	0.492	0.999
PD	EN_L6_CT	ARSB	0.08	0.11	0.73	0.464	0.998
PD	EN_L6_IT_1	ARSB	0.04	0.12	0.35	0.723	1
PD	EN_L6_IT_2	ARSB	-0.11	0.15	-0.74	0.46	0.992
PD	Endo	ARSB	0.29	0.22	1.32	0.186	0.77
PD	IN_ADARB2	ARSB	-0.01	0.09	-0.15	0.877	0.99
PD	IN_LAMP5_LHX6	ARSB	0.04	0.10	0.43	0.666	1
PD	IN_LAMP5_RELN	ARSB	0.13	0.08	1.57	0.116	0.942
PD	IN_PVALB	ARSB	0.04	0.07	0.51	0.61	0.975
PD	IN_PVALB_CHC	ARSB	0.12	0.11	1.18	0.237	0.857
PD	IN_SST	ARSB	0.12	0.09	1.28	0.2	0.87
PD	IN_VIP	ARSB	0.05	0.06	0.82	0.414	0.891
PD	Micro	ARSB	0.09	0.09	1.07	0.285	0.956
PD	OPC	ARSB	-0.07	0.06	-1.23	0.22	0.92
PD	Oligo	ARSB	0.06	0.06	1.05	0.293	0.745
PD	PC	ARSB	1.07	0.71	1.50	0.133	0.997
PD	PVM	ARSB	0.02	0.29	0.06	0.956	0.989
PD	VLMC	ARSB	0.51	0.25	2.01	0.0441	0.662
PD	Astro	ARSD	-0.06	0.09	-0.73	0.467	0.91
PD	EN_L2_3_IT	ARSD	0.15	0.17	0.92	0.356	0.808
PD	IN_VIP	ARSD	-0.15	0.14	-1.07	0.285	0.853
PD	Micro	ARSD	0.02	0.16	0.14	0.889	0.992
PD	OPC	ARSD	0.02	0.11	0.14	0.891	0.995
PD	Oligo	ARSD	-0.23	0.15	-1.61	0.108	0.549
PD	Astro	ARSF	-0.52	0.20	-2.62	0.00872	0.4
PD	EN_L2_3_IT	ARSF	-0.10	0.14	-0.70	0.482	0.871
PD	IN_ADARB2	ARSF	-0.33	0.16	-2.08	0.0372	0.881
PD	IN_VIP	ARSF	-0.21	0.11	-1.96	0.05	0.683
PD	OPC	ARSF	0.23	0.20	1.16	0.247	0.922
PD	Oligo	ARSF	-0.05	0.15	-0.30	0.76	0.949
PD	Astro	ARSG	-0.02	0.16	-0.14	0.888	0.986
PD	EN_L2_3_IT	ARSG	-0.16	0.07	-2.23	0.0259	0.457
PD	EN_L3_5_IT_1	ARSG	-0.13	0.10	-1.26	0.207	0.896
PD	EN_L3_5_IT_2	ARSG	-0.02	0.08	-0.20	0.843	0.979
PD	EN_L3_5_IT_3	ARSG	-0.10	0.09	-1.14	0.256	0.82
PD	EN_L5_6_NP	ARSG	-0.11	0.17	-0.65	0.514	0.999
PD	EN_L6B	ARSG	0.28	0.18	1.56	0.118	0.999
PD	EN_L6_CT	ARSG	-0.09	0.15	-0.64	0.525	0.998
PD	EN_L6_IT_1	ARSG	0.01	0.15	0.03	0.972	1
PD	EN_L6_IT_2	ARSG	-0.08	0.17	-0.47	0.639	0.993
PD	Endo	ARSG	0.20	0.24	0.85	0.395	0.894
PD	IN_ADARB2	ARSG	-0.16	0.12	-1.30	0.192	0.901
PD	IN_LAMP5_LHX6	ARSG	-0.15	0.16	-0.96	0.338	1
PD	IN_LAMP5_RELN	ARSG	0.08	0.12	0.69	0.492	0.989
PD	IN_PVALB	ARSG	-0.07	0.08	-0.88	0.379	0.942
PD	IN_PVALB_CHC	ARSG	-0.04	0.12	-0.36	0.72	0.98
PD	IN_SST	ARSG	-0.11	0.10	-1.11	0.266	0.899
PD	IN_VIP	ARSG	-0.04	0.09	-0.46	0.647	0.945
PD	Micro	ARSG	-0.13	0.15	-0.91	0.363	0.97
PD	OPC	ARSG	-0.04	0.11	-0.37	0.71	0.989
PD	Oligo	ARSG	-0.09	0.09	-0.99	0.323	0.767
PD	VLMC	ARSG	-0.06	0.26	-0.24	0.813	0.983
PD	Astro	ARSI	0.05	0.20	0.27	0.79	0.976
PD	Oligo	ARSI	-0.21	0.13	-1.66	0.0979	0.531
PD	Astro	ARSJ	-0.24	0.09	-2.84	0.00451	0.334
PD	EN_L2_3_IT	ARSJ	-0.32	0.17	-1.85	0.0637	0.557
PD	EN_L3_5_IT_2	ARSJ	-0.28	0.21	-1.31	0.19	0.746
PD	EN_L3_5_IT_3	ARSJ	-0.24	0.13	-1.87	0.0609	0.609
PD	EN_L5_6_NP	ARSJ	-0.13	0.25	-0.52	0.602	0.999
PD	EN_L6B	ARSJ	-0.35	0.16	-2.18	0.0291	0.999
PD	EN_L6_CT	ARSJ	-0.28	0.29	-0.97	0.334	0.998
PD	EN_L6_IT_2	ARSJ	0.02	0.35	0.06	0.951	0.999
PD	Micro	ARSJ	0.53	0.31	1.69	0.0903	0.939
PD	Oligo	ARSJ	-0.06	0.17	-0.34	0.731	0.944
PD	Astro	ARSK	-0.14	0.09	-1.53	0.125	0.701
PD	EN_L2_3_IT	ARSK	-0.00	0.08	-0.05	0.958	0.993
PD	EN_L3_5_IT_1	ARSK	0.05	0.11	0.41	0.679	0.978
PD	EN_L3_5_IT_2	ARSK	0.03	0.11	0.30	0.767	0.968
PD	EN_L3_5_IT_3	ARSK	-0.01	0.11	-0.11	0.913	0.99
PD	EN_L5_6_NP	ARSK	0.10	0.22	0.44	0.657	0.999
PD	EN_L6B	ARSK	-0.30	0.21	-1.42	0.156	0.999
PD	EN_L6_CT	ARSK	-0.05	0.18	-0.31	0.759	0.998
PD	EN_L6_IT_1	ARSK	0.11	0.14	0.77	0.442	1
PD	EN_L6_IT_2	ARSK	0.16	0.28	0.56	0.575	0.992
PD	IN_ADARB2	ARSK	-0.06	0.14	-0.41	0.681	0.975
PD	IN_LAMP5_LHX6	ARSK	-0.00	0.19	-0.00	0.997	1
PD	IN_LAMP5_RELN	ARSK	0.11	0.14	0.74	0.46	0.988
PD	IN_PVALB	ARSK	-0.10	0.11	-0.86	0.389	0.942
PD	IN_PVALB_CHC	ARSK	0.18	0.18	1.03	0.304	0.884
PD	IN_SST	ARSK	-0.07	0.14	-0.46	0.646	0.963
PD	IN_VIP	ARSK	-0.02	0.11	-0.23	0.819	0.976
PD	Micro	ARSK	0.04	0.19	0.19	0.85	0.989
PD	OPC	ARSK	-0.15	0.10	-1.47	0.141	0.896
PD	Oligo	ARSK	-0.22	0.26	-0.83	0.406	0.817
PD	Astro	ARSL	0.02	0.11	0.21	0.83	0.979
PD	EN_L2_3_IT	ARSL	-0.03	0.14	-0.18	0.854	0.971
PD	EN_L3_5_IT_2	ARSL	0.36	0.65	0.55	0.585	0.926
PD	EN_L3_5_IT_3	ARSL	-0.05	0.19	-0.28	0.776	0.975
PD	IN_VIP	ARSL	-0.21	0.13	-1.61	0.108	0.746
PD	Oligo	ARSL	0.15	0.18	0.87	0.383	0.806
PD	Astro	ART3	0.03	0.16	0.21	0.831	0.979
PD	EN_L2_3_IT	ART3	0.17	0.12	1.36	0.174	0.694
PD	EN_L3_5_IT_1	ART3	0.05	0.22	0.22	0.829	0.99
PD	EN_L3_5_IT_2	ART3	-0.07	0.18	-0.37	0.711	0.954
PD	EN_L3_5_IT_3	ART3	0.06	0.23	0.27	0.785	0.976
PD	EN_L6B	ART3	0.85	0.80	1.07	0.285	0.999
PD	EN_L6_CT	ART3	-0.25	0.24	-1.04	0.297	0.998
PD	EN_L6_IT_1	ART3	-0.07	0.18	-0.40	0.692	1
PD	EN_L6_IT_2	ART3	0.46	0.33	1.41	0.158	0.992
PD	IN_LAMP5_RELN	ART3	-0.01	0.22	-0.05	0.962	0.998
PD	IN_PVALB	ART3	-0.28	0.33	-0.87	0.382	0.942
PD	IN_SST	ART3	0.38	0.76	0.49	0.621	0.961
PD	OPC	ART3	0.56	0.20	2.73	0.00634	0.7
PD	Oligo	ART3	0.01	0.17	0.08	0.936	0.986
PD	Astro	ART4	-0.25	0.20	-1.24	0.214	0.797
PD	EN_L2_3_IT	ART4	-0.29	0.22	-1.36	0.173	0.693
PD	OPC	ART4	0.05	0.23	0.23	0.817	0.992
PD	Oligo	ART4	-0.25	0.17	-1.47	0.142	0.602
PD	Astro	ARV1	-0.07	0.07	-1.01	0.315	0.851
PD	EN_L2_3_IT	ARV1	-0.03	0.05	-0.63	0.528	0.889
PD	EN_L3_5_IT_1	ARV1	-0.22	0.11	-1.96	0.0496	0.756
PD	EN_L3_5_IT_2	ARV1	-0.03	0.09	-0.35	0.726	0.96
PD	EN_L3_5_IT_3	ARV1	-0.09	0.07	-1.29	0.198	0.777
PD	EN_L5_6_NP	ARV1	-0.16	0.13	-1.20	0.23	0.999
PD	EN_L6B	ARV1	0.02	0.17	0.13	0.895	0.999
PD	EN_L6_CT	ARV1	-0.14	0.12	-1.17	0.241	0.998
PD	EN_L6_IT_1	ARV1	0.05	0.13	0.37	0.71	1
PD	EN_L6_IT_2	ARV1	-0.04	0.18	-0.23	0.819	0.997
PD	IN_ADARB2	ARV1	-0.08	0.12	-0.69	0.491	0.967
PD	IN_LAMP5_LHX6	ARV1	-0.02	0.15	-0.15	0.877	1
PD	IN_LAMP5_RELN	ARV1	-0.06	0.12	-0.54	0.593	0.992
PD	IN_PVALB	ARV1	-0.05	0.07	-0.65	0.513	0.964
PD	IN_PVALB_CHC	ARV1	0.22	0.15	1.48	0.14	0.789
PD	IN_SST	ARV1	-0.00	0.09	-0.02	0.987	0.997
PD	IN_VIP	ARV1	-0.05	0.07	-0.65	0.515	0.913
PD	Micro	ARV1	-0.11	0.13	-0.83	0.405	0.97
PD	OPC	ARV1	-0.11	0.09	-1.28	0.202	0.919
PD	Oligo	ARV1	-0.04	0.05	-0.65	0.513	0.867
PD	Astro	ARVCF	0.12	0.09	1.37	0.17	0.757
PD	EN_L2_3_IT	ARVCF	-0.02	0.08	-0.26	0.795	0.958
PD	EN_L3_5_IT_1	ARVCF	0.05	0.13	0.41	0.684	0.979
PD	EN_L3_5_IT_2	ARVCF	-0.03	0.10	-0.34	0.731	0.961
PD	EN_L3_5_IT_3	ARVCF	-0.05	0.10	-0.51	0.613	0.941
PD	EN_L5_6_NP	ARVCF	-0.07	0.14	-0.51	0.609	0.999
PD	EN_L6B	ARVCF	-0.08	0.20	-0.37	0.712	0.999
PD	EN_L6_CT	ARVCF	0.26	0.16	1.60	0.109	0.998
PD	EN_L6_IT_1	ARVCF	-0.13	0.20	-0.66	0.512	1
PD	IN_ADARB2	ARVCF	0.07	0.18	0.39	0.698	0.977
PD	IN_LAMP5_LHX6	ARVCF	0.10	0.17	0.61	0.544	1
PD	IN_LAMP5_RELN	ARVCF	-0.07	0.14	-0.47	0.635	0.993
PD	IN_PVALB	ARVCF	-0.09	0.12	-0.76	0.449	0.951
PD	IN_SST	ARVCF	-0.20	0.11	-1.85	0.0637	0.786
PD	IN_VIP	ARVCF	0.08	0.09	0.81	0.416	0.892
PD	OPC	ARVCF	0.04	0.08	0.51	0.61	0.979
PD	Oligo	ARVCF	0.14	0.11	1.35	0.176	0.64
PD	Astro	ARX	0.12	0.08	1.51	0.132	0.709
PD	EN_L2_3_IT	ARX	0.14	0.21	0.65	0.514	0.884
PD	IN_ADARB2	ARX	0.21	0.11	1.92	0.0548	0.881
PD	IN_LAMP5_LHX6	ARX	0.11	0.13	0.88	0.38	1
PD	IN_LAMP5_RELN	ARX	0.08	0.09	0.86	0.392	0.985
PD	IN_PVALB	ARX	0.07	0.07	1.08	0.279	0.924
PD	IN_PVALB_CHC	ARX	0.05	0.12	0.44	0.658	0.976
PD	IN_SST	ARX	0.13	0.07	1.79	0.0729	0.794
PD	IN_VIP	ARX	0.15	0.09	1.67	0.0957	0.735
PD	OPC	ARX	-0.02	0.14	-0.16	0.875	0.995
PD	Oligo	ARX	0.12	0.16	0.78	0.435	0.83
PD	Astro	ASAH1	-0.03	0.06	-0.52	0.602	0.943
PD	EN_L2_3_IT	ASAH1	0.03	0.05	0.55	0.579	0.905
PD	EN_L3_5_IT_1	ASAH1	0.09	0.09	1.03	0.303	0.938
PD	EN_L3_5_IT_2	ASAH1	0.06	0.07	0.88	0.38	0.858
PD	EN_L3_5_IT_3	ASAH1	0.13	0.08	1.54	0.123	0.705
PD	EN_L5_6_NP	ASAH1	-0.01	0.10	-0.08	0.932	0.999
PD	EN_L6B	ASAH1	0.16	0.13	1.25	0.211	0.999
PD	EN_L6_CT	ASAH1	0.05	0.11	0.48	0.629	0.998
PD	EN_L6_IT_1	ASAH1	0.23	0.13	1.84	0.0651	1
PD	EN_L6_IT_2	ASAH1	0.05	0.16	0.33	0.745	0.997
PD	Endo	ASAH1	-0.29	0.38	-0.76	0.444	0.909
PD	IN_ADARB2	ASAH1	0.12	0.09	1.29	0.197	0.901
PD	IN_LAMP5_LHX6	ASAH1	-0.04	0.10	-0.44	0.662	1
PD	IN_LAMP5_RELN	ASAH1	0.02	0.08	0.22	0.825	0.996
PD	IN_PVALB	ASAH1	0.05	0.06	0.81	0.416	0.949
PD	IN_PVALB_CHC	ASAH1	0.11	0.10	1.10	0.273	0.866
PD	IN_SST	ASAH1	-0.01	0.07	-0.11	0.91	0.992
PD	IN_VIP	ASAH1	0.04	0.07	0.55	0.581	0.929
PD	Micro	ASAH1	-0.13	0.12	-1.11	0.268	0.955
PD	OPC	ASAH1	0.06	0.06	1.02	0.306	0.932
PD	Oligo	ASAH1	0.05	0.05	1.04	0.298	0.747
PD	PC	ASAH1	-0.32	0.35	-0.93	0.352	0.997
PD	PVM	ASAH1	0.13	0.23	0.56	0.573	0.947
PD	Astro	ASAH2	-0.13	0.33	-0.39	0.7	0.96
PD	EN_L2_3_IT	ASAH2	-0.08	0.13	-0.62	0.538	0.892
PD	EN_L3_5_IT_2	ASAH2	0.07	0.30	0.23	0.818	0.977
PD	EN_L3_5_IT_3	ASAH2	0.05	0.17	0.31	0.76	0.973
PD	IN_PVALB	ASAH2	0.15	0.16	0.92	0.36	0.938
PD	Oligo	ASAH2	0.11	0.13	0.82	0.414	0.822
PD	Astro	ASAH2B	0.06	0.15	0.37	0.713	0.963
PD	EN_L2_3_IT	ASAH2B	-0.22	0.10	-2.17	0.0302	0.478
PD	EN_L3_5_IT_1	ASAH2B	0.20	0.17	1.16	0.247	0.91
PD	EN_L3_5_IT_2	ASAH2B	0.09	0.12	0.77	0.439	0.878
PD	EN_L3_5_IT_3	ASAH2B	0.05	0.10	0.56	0.577	0.937
PD	EN_L5_6_NP	ASAH2B	0.08	0.17	0.46	0.648	0.999
PD	EN_L6B	ASAH2B	0.19	0.22	0.87	0.384	0.999
PD	EN_L6_CT	ASAH2B	-0.18	0.17	-1.05	0.293	0.998
PD	EN_L6_IT_1	ASAH2B	-0.19	0.22	-0.83	0.407	1
PD	EN_L6_IT_2	ASAH2B	0.91	0.45	2.00	0.0454	0.922
PD	IN_ADARB2	ASAH2B	0.04	0.16	0.27	0.786	0.985
PD	IN_LAMP5_LHX6	ASAH2B	-0.04	0.16	-0.24	0.809	1
PD	IN_LAMP5_RELN	ASAH2B	-0.07	0.17	-0.41	0.685	0.994
PD	IN_PVALB	ASAH2B	-0.15	0.12	-1.32	0.187	0.895
PD	IN_SST	ASAH2B	0.05	0.13	0.37	0.709	0.972
PD	IN_VIP	ASAH2B	-0.11	0.13	-0.88	0.381	0.882
PD	OPC	ASAH2B	-0.13	0.11	-1.20	0.232	0.922
PD	Oligo	ASAH2B	-0.33	0.15	-2.22	0.0263	0.373
PD	Adaptive	ASAP1	-0.35	0.42	-0.83	0.404	0.906
PD	Astro	ASAP1	0.03	0.06	0.48	0.634	0.949
PD	EN_L2_3_IT	ASAP1	-0.08	0.05	-1.68	0.092	0.604
PD	EN_L3_5_IT_1	ASAP1	-0.11	0.05	-2.03	0.0423	0.729
PD	EN_L3_5_IT_2	ASAP1	-0.15	0.06	-2.36	0.0181	0.419
PD	EN_L3_5_IT_3	ASAP1	-0.13	0.06	-2.32	0.0205	0.437
PD	EN_L5_6_NP	ASAP1	-0.03	0.07	-0.38	0.707	0.999
PD	EN_L6B	ASAP1	0.13	0.08	1.55	0.12	0.999
PD	EN_L6_CT	ASAP1	-0.04	0.07	-0.56	0.575	0.998
PD	EN_L6_IT_1	ASAP1	-0.10	0.08	-1.23	0.217	1
PD	EN_L6_IT_2	ASAP1	0.08	0.08	0.98	0.326	0.992
PD	Endo	ASAP1	-0.14	0.10	-1.39	0.164	0.754
PD	IN_ADARB2	ASAP1	0.06	0.06	1.11	0.265	0.92
PD	IN_LAMP5_LHX6	ASAP1	0.04	0.07	0.57	0.566	1
PD	IN_LAMP5_RELN	ASAP1	-0.02	0.07	-0.32	0.746	0.994
PD	IN_PVALB	ASAP1	0.05	0.05	1.01	0.314	0.932
PD	IN_PVALB_CHC	ASAP1	-0.08	0.06	-1.34	0.18	0.819
PD	IN_SST	ASAP1	-0.01	0.05	-0.16	0.875	0.991
PD	IN_VIP	ASAP1	0.09	0.05	1.90	0.0575	0.686
PD	Micro	ASAP1	0.11	0.12	0.91	0.361	0.97
PD	OPC	ASAP1	-0.00	0.05	-0.09	0.929	0.997
PD	Oligo	ASAP1	0.06	0.07	0.78	0.438	0.831
PD	PC	ASAP1	-0.20	0.13	-1.57	0.116	0.997
PD	PVM	ASAP1	-0.08	0.17	-0.46	0.643	0.947
PD	SMC	ASAP1	-0.55	0.37	-1.51	0.132	0.998
PD	VLMC	ASAP1	-0.06	0.16	-0.38	0.707	0.969
PD	Astro	ASAP2	0.02	0.07	0.32	0.749	0.969
PD	EN_L2_3_IT	ASAP2	-0.05	0.07	-0.69	0.49	0.875
PD	EN_L3_5_IT_1	ASAP2	-0.03	0.10	-0.30	0.762	0.984
PD	EN_L3_5_IT_2	ASAP2	-0.27	0.08	-3.25	0.00117	0.142
PD	EN_L3_5_IT_3	ASAP2	-0.05	0.07	-0.65	0.513	0.919
PD	EN_L5_6_NP	ASAP2	0.03	0.07	0.36	0.717	0.999
PD	EN_L6B	ASAP2	-0.18	0.12	-1.45	0.148	0.999
PD	EN_L6_CT	ASAP2	-0.23	0.10	-2.16	0.0311	0.915
PD	EN_L6_IT_1	ASAP2	-0.07	0.13	-0.51	0.612	1
PD	EN_L6_IT_2	ASAP2	-0.08	0.14	-0.54	0.586	0.992
PD	Endo	ASAP2	-0.46	0.18	-2.63	0.00847	0.327
PD	IN_ADARB2	ASAP2	-0.05	0.10	-0.48	0.634	0.972
PD	IN_LAMP5_LHX6	ASAP2	0.02	0.09	0.18	0.854	1
PD	IN_LAMP5_RELN	ASAP2	-0.00	0.08	-0.02	0.986	0.998
PD	IN_PVALB	ASAP2	-0.03	0.06	-0.50	0.621	0.976
PD	IN_PVALB_CHC	ASAP2	0.26	0.15	1.75	0.0807	0.733
PD	IN_SST	ASAP2	-0.03	0.08	-0.36	0.716	0.972
PD	IN_VIP	ASAP2	0.04	0.07	0.59	0.558	0.924
PD	Micro	ASAP2	0.21	0.19	1.10	0.269	0.955
PD	OPC	ASAP2	0.04	0.06	0.72	0.474	0.964
PD	Oligo	ASAP2	0.09	0.11	0.81	0.421	0.824
PD	PC	ASAP2	0.16	0.15	1.10	0.273	0.997
PD	SMC	ASAP2	-0.32	0.46	-0.70	0.485	0.998
PD	VLMC	ASAP2	-0.53	0.21	-2.46	0.0138	0.569
PD	Astro	ASAP3	0.08	0.10	0.84	0.401	0.887
PD	EN_L2_3_IT	ASAP3	-0.13	0.13	-0.97	0.334	0.798
PD	EN_L3_5_IT_1	ASAP3	-0.35	0.14	-2.44	0.0147	0.594
PD	EN_L3_5_IT_2	ASAP3	0.13	0.14	0.93	0.354	0.843
PD	EN_L3_5_IT_3	ASAP3	-0.23	0.16	-1.48	0.139	0.722
PD	EN_L6_CT	ASAP3	0.48	0.74	0.65	0.518	0.998
PD	EN_L6_IT_1	ASAP3	0.27	0.18	1.47	0.142	1
PD	EN_L6_IT_2	ASAP3	-0.03	0.18	-0.16	0.872	0.997
PD	IN_ADARB2	ASAP3	0.01	0.18	0.05	0.964	0.996
PD	IN_LAMP5_LHX6	ASAP3	0.19	0.23	0.83	0.406	1
PD	IN_LAMP5_RELN	ASAP3	0.19	0.16	1.22	0.222	0.962
PD	IN_PVALB	ASAP3	0.11	0.15	0.72	0.47	0.953
PD	IN_SST	ASAP3	0.06	0.16	0.35	0.729	0.974
PD	IN_VIP	ASAP3	-0.07	0.11	-0.68	0.494	0.908
PD	OPC	ASAP3	0.03	0.10	0.29	0.773	0.991
PD	Oligo	ASAP3	0.18	0.10	1.82	0.0686	0.483
PD	VLMC	ASAP3	0.34	0.29	1.15	0.25	0.834
PD	Astro	ASB1	0.02	0.08	0.30	0.765	0.972
PD	EN_L2_3_IT	ASB1	0.02	0.06	0.35	0.728	0.946
PD	EN_L3_5_IT_1	ASB1	-0.21	0.12	-1.71	0.0867	0.791
PD	EN_L3_5_IT_2	ASB1	0.07	0.08	0.83	0.405	0.869
PD	EN_L3_5_IT_3	ASB1	-0.07	0.09	-0.71	0.479	0.913
PD	EN_L5_6_NP	ASB1	0.09	0.50	0.17	0.863	0.999
PD	EN_L6B	ASB1	0.24	0.19	1.27	0.205	0.999
PD	EN_L6_CT	ASB1	0.11	0.16	0.70	0.481	0.998
PD	EN_L6_IT_1	ASB1	-0.13	0.15	-0.89	0.371	1
PD	EN_L6_IT_2	ASB1	0.13	0.23	0.55	0.584	0.992
PD	IN_ADARB2	ASB1	-0.15	0.15	-0.99	0.32	0.939
PD	IN_LAMP5_LHX6	ASB1	0.03	0.18	0.17	0.862	1
PD	IN_LAMP5_RELN	ASB1	0.13	0.13	1.00	0.316	0.973
PD	IN_PVALB	ASB1	-0.03	0.11	-0.28	0.778	0.987
PD	IN_SST	ASB1	-0.07	0.11	-0.64	0.521	0.953
PD	IN_VIP	ASB1	-0.01	0.10	-0.07	0.944	0.994
PD	Micro	ASB1	0.07	0.14	0.53	0.596	0.977
PD	OPC	ASB1	0.09	0.10	0.89	0.372	0.952
PD	Oligo	ASB1	0.17	0.07	2.54	0.011	0.273
PD	Astro	ASB13	0.03	0.08	0.36	0.722	0.964
PD	EN_L2_3_IT	ASB13	-0.07	0.08	-0.83	0.404	0.835
PD	EN_L3_5_IT_1	ASB13	-0.24	0.16	-1.58	0.115	0.833
PD	EN_L3_5_IT_2	ASB13	-0.16	0.11	-1.42	0.156	0.72
PD	EN_L3_5_IT_3	ASB13	-0.13	0.11	-1.17	0.244	0.811
PD	EN_L5_6_NP	ASB13	0.47	0.56	0.84	0.403	0.999
PD	EN_L6B	ASB13	-0.23	0.58	-0.39	0.699	0.999
PD	EN_L6_CT	ASB13	-0.20	0.17	-1.19	0.233	0.998
PD	EN_L6_IT_1	ASB13	-0.23	0.18	-1.29	0.198	1
PD	EN_L6_IT_2	ASB13	-0.06	0.25	-0.24	0.811	0.997
PD	IN_ADARB2	ASB13	0.02	0.16	0.12	0.908	0.991
PD	IN_LAMP5_RELN	ASB13	-0.17	0.16	-1.07	0.286	0.969
PD	IN_PVALB	ASB13	-0.02	0.08	-0.27	0.79	0.987
PD	IN_PVALB_CHC	ASB13	0.13	0.47	0.27	0.784	0.984
PD	IN_SST	ASB13	-0.26	0.12	-2.10	0.0355	0.702
PD	IN_VIP	ASB13	0.02	0.11	0.20	0.839	0.978
PD	Micro	ASB13	0.13	0.15	0.87	0.383	0.97
PD	OPC	ASB13	-0.14	0.10	-1.41	0.16	0.901
PD	Oligo	ASB13	-0.03	0.08	-0.37	0.714	0.939
PD	Astro	ASB14	-0.09	0.15	-0.58	0.563	0.934
PD	EN_L2_3_IT	ASB14	-0.08	0.15	-0.50	0.614	0.916
PD	EN_L3_5_IT_1	ASB14	-0.14	0.17	-0.82	0.414	0.955
PD	EN_L3_5_IT_2	ASB14	-0.09	0.15	-0.56	0.578	0.924
PD	EN_L3_5_IT_3	ASB14	0.03	0.15	0.17	0.867	0.988
PD	EN_L5_6_NP	ASB14	-0.21	0.20	-1.08	0.282	0.999
PD	EN_L6B	ASB14	0.09	0.24	0.40	0.692	0.999
PD	EN_L6_CT	ASB14	0.05	0.22	0.24	0.81	0.998
PD	EN_L6_IT_1	ASB14	-0.04	0.22	-0.19	0.849	1
PD	EN_L6_IT_2	ASB14	0.17	0.25	0.69	0.489	0.992
PD	IN_ADARB2	ASB14	0.10	0.21	0.50	0.62	0.972
PD	IN_LAMP5_RELN	ASB14	-0.24	0.20	-1.21	0.225	0.962
PD	IN_PVALB	ASB14	-0.09	0.14	-0.60	0.55	0.967
PD	IN_SST	ASB14	-0.16	0.18	-0.88	0.378	0.929
PD	IN_VIP	ASB14	-0.22	0.17	-1.32	0.187	0.809
PD	Micro	ASB14	-0.15	0.21	-0.71	0.478	0.97
PD	OPC	ASB14	0.11	0.15	0.70	0.482	0.965
PD	Oligo	ASB14	-0.24	0.13	-1.84	0.0659	0.478
PD	EN_L2_3_IT	ASB15	0.01	0.19	0.04	0.965	0.993
PD	Oligo	ASB15	0.07	0.19	0.39	0.693	0.931
PD	Astro	ASB16	0.05	0.12	0.41	0.679	0.958
PD	EN_L2_3_IT	ASB16	-0.20	0.12	-1.69	0.0917	0.604
PD	EN_L3_5_IT_2	ASB16	-0.19	0.17	-1.11	0.268	0.797
PD	EN_L3_5_IT_3	ASB16	-0.13	0.16	-0.84	0.4	0.886
PD	EN_L6_IT_1	ASB16	-0.21	0.49	-0.42	0.672	1
PD	IN_PVALB	ASB16	0.00	0.12	0.00	0.998	1
PD	IN_VIP	ASB16	-0.21	0.14	-1.51	0.131	0.765
PD	OPC	ASB16	0.05	0.16	0.29	0.77	0.991
PD	Oligo	ASB16	-0.17	0.11	-1.56	0.119	0.564
PD	EN_L2_3_IT	ASB17	0.06	0.21	0.30	0.763	0.951
PD	EN_L3_5_IT_3	ASB17	-0.58	0.64	-0.91	0.364	0.87
PD	EN_L2_3_IT	ASB18	-0.43	0.19	-2.26	0.024	0.447
PD	EN_L3_5_IT_2	ASB18	-0.00	0.61	-0.00	0.999	1
PD	EN_L3_5_IT_3	ASB18	-0.76	0.25	-2.97	0.00299	0.245
PD	OPC	ASB18	-0.47	0.27	-1.71	0.088	0.859
PD	Oligo	ASB18	-0.54	0.25	-2.20	0.0277	0.378
PD	EN_L2_3_IT	ASB2	-0.31	0.16	-1.90	0.0571	0.545
PD	EN_L3_5_IT_1	ASB2	-0.34	0.15	-2.22	0.0261	0.687
PD	EN_L3_5_IT_2	ASB2	-0.20	0.21	-0.95	0.344	0.838
PD	EN_L3_5_IT_3	ASB2	-0.14	0.22	-0.61	0.543	0.93
PD	Adaptive	ASB3	0.33	0.34	0.97	0.33	0.862
PD	Astro	ASB3	-0.04	0.07	-0.66	0.512	0.924
PD	EN_L2_3_IT	ASB3	0.05	0.04	1.38	0.167	0.688
PD	EN_L3_5_IT_1	ASB3	0.05	0.05	0.98	0.326	0.941
PD	EN_L3_5_IT_2	ASB3	0.05	0.04	1.19	0.233	0.769
PD	EN_L3_5_IT_3	ASB3	0.06	0.04	1.31	0.191	0.773
PD	EN_L5_6_NP	ASB3	0.10	0.06	1.76	0.0789	0.999
PD	EN_L6B	ASB3	-0.04	0.08	-0.45	0.655	0.999
PD	EN_L6_CT	ASB3	-0.02	0.07	-0.25	0.801	0.998
PD	EN_L6_IT_1	ASB3	0.06	0.07	0.88	0.38	1
PD	EN_L6_IT_2	ASB3	0.02	0.09	0.23	0.814	0.997
PD	Endo	ASB3	0.17	0.12	1.37	0.171	0.756
PD	IN_ADARB2	ASB3	0.04	0.05	0.74	0.461	0.966
PD	IN_LAMP5_LHX6	ASB3	0.00	0.06	0.06	0.955	1
PD	IN_LAMP5_RELN	ASB3	0.02	0.04	0.36	0.716	0.994
PD	IN_PVALB	ASB3	0.05	0.04	1.24	0.215	0.913
PD	IN_PVALB_CHC	ASB3	0.02	0.06	0.34	0.731	0.982
PD	IN_SST	ASB3	0.07	0.04	1.62	0.105	0.82
PD	IN_VIP	ASB3	0.11	0.03	3.51	0.000443	0.432
PD	Micro	ASB3	-0.07	0.06	-1.08	0.281	0.956
PD	OPC	ASB3	0.00	0.04	0.10	0.924	0.997
PD	Oligo	ASB3	0.05	0.04	1.11	0.266	0.725
PD	PC	ASB3	0.02	0.12	0.13	0.896	0.997
PD	PVM	ASB3	0.10	0.22	0.46	0.648	0.947
PD	SMC	ASB3	-0.38	1.00	-0.38	0.704	0.998
PD	VLMC	ASB3	-0.06	0.14	-0.46	0.645	0.963
PD	Astro	ASB4	-0.12	0.17	-0.70	0.486	0.917
PD	Oligo	ASB4	0.07	0.14	0.47	0.635	0.915
PD	EN_L2_3_IT	ASB5	0.16	0.18	0.88	0.38	0.823
PD	EN_L3_5_IT_3	ASB5	-0.19	0.21	-0.92	0.359	0.869
PD	OPC	ASB5	-0.09	0.22	-0.43	0.669	0.988
PD	Astro	ASB6	-0.05	0.10	-0.45	0.655	0.955
PD	EN_L2_3_IT	ASB6	0.08	0.08	1.12	0.264	0.762
PD	EN_L3_5_IT_1	ASB6	-0.02	0.15	-0.15	0.884	0.992
PD	EN_L3_5_IT_2	ASB6	-0.01	0.10	-0.13	0.893	0.988
PD	EN_L3_5_IT_3	ASB6	0.03	0.11	0.28	0.777	0.975
PD	EN_L6B	ASB6	0.79	0.47	1.70	0.0896	0.999
PD	EN_L6_CT	ASB6	-0.17	0.46	-0.37	0.71	0.998
PD	EN_L6_IT_1	ASB6	-0.07	0.16	-0.40	0.692	1
PD	IN_ADARB2	ASB6	-0.04	0.18	-0.23	0.816	0.987
PD	IN_LAMP5_RELN	ASB6	0.04	0.20	0.21	0.837	0.996
PD	IN_PVALB	ASB6	0.04	0.13	0.35	0.726	0.984
PD	IN_SST	ASB6	-0.01	0.14	-0.06	0.951	0.994
PD	IN_VIP	ASB6	0.01	0.12	0.07	0.944	0.994
PD	Micro	ASB6	-0.07	0.17	-0.41	0.685	0.983
PD	OPC	ASB6	-0.16	0.11	-1.44	0.15	0.899
PD	Oligo	ASB6	-0.08	0.08	-1.00	0.316	0.761
PD	Astro	ASB7	0.07	0.07	0.97	0.334	0.861
PD	EN_L2_3_IT	ASB7	-0.05	0.06	-0.75	0.45	0.857
PD	EN_L3_5_IT_1	ASB7	-0.08	0.09	-0.90	0.369	0.949
PD	EN_L3_5_IT_2	ASB7	-0.10	0.08	-1.26	0.206	0.76
PD	EN_L3_5_IT_3	ASB7	-0.04	0.08	-0.46	0.645	0.948
PD	EN_L5_6_NP	ASB7	-0.07	0.14	-0.46	0.646	0.999
PD	EN_L6B	ASB7	0.02	0.16	0.12	0.903	0.999
PD	EN_L6_CT	ASB7	-0.04	0.12	-0.38	0.704	0.998
PD	EN_L6_IT_1	ASB7	0.03	0.14	0.21	0.833	1
PD	EN_L6_IT_2	ASB7	0.16	0.16	1.00	0.315	0.992
PD	Endo	ASB7	0.95	0.39	2.42	0.0155	0.43
PD	IN_ADARB2	ASB7	0.09	0.13	0.75	0.453	0.965
PD	IN_LAMP5_LHX6	ASB7	0.07	0.16	0.41	0.68	1
PD	IN_LAMP5_RELN	ASB7	-0.11	0.14	-0.80	0.422	0.986
PD	IN_PVALB	ASB7	0.05	0.08	0.66	0.51	0.964
PD	IN_PVALB_CHC	ASB7	0.07	0.16	0.42	0.674	0.977
PD	IN_SST	ASB7	0.10	0.10	1.00	0.317	0.915
PD	IN_VIP	ASB7	-0.11	0.09	-1.21	0.226	0.83
PD	Micro	ASB7	-0.08	0.11	-0.69	0.489	0.97
PD	OPC	ASB7	-0.02	0.07	-0.23	0.82	0.992
PD	Oligo	ASB7	0.04	0.05	0.75	0.454	0.841
PD	Astro	ASB8	-0.11	0.07	-1.68	0.092	0.659
PD	EN_L2_3_IT	ASB8	-0.07	0.06	-1.18	0.237	0.748
PD	EN_L3_5_IT_1	ASB8	0.07	0.10	0.75	0.453	0.955
PD	EN_L3_5_IT_2	ASB8	0.09	0.08	1.18	0.239	0.774
PD	EN_L3_5_IT_3	ASB8	-0.02	0.08	-0.24	0.814	0.981
PD	EN_L5_6_NP	ASB8	-0.08	0.13	-0.64	0.52	0.999
PD	EN_L6B	ASB8	-0.11	0.18	-0.64	0.522	0.999
PD	EN_L6_CT	ASB8	-0.09	0.14	-0.65	0.513	0.998
PD	EN_L6_IT_1	ASB8	-0.04	0.14	-0.26	0.793	1
PD	EN_L6_IT_2	ASB8	0.40	0.18	2.15	0.0312	0.9
PD	IN_ADARB2	ASB8	0.19	0.10	1.81	0.0697	0.881
PD	IN_LAMP5_LHX6	ASB8	-0.22	0.14	-1.58	0.114	1
PD	IN_LAMP5_RELN	ASB8	0.02	0.11	0.17	0.865	0.996
PD	IN_PVALB	ASB8	-0.04	0.07	-0.57	0.568	0.97
PD	IN_PVALB_CHC	ASB8	-0.18	0.12	-1.45	0.146	0.79
PD	IN_SST	ASB8	0.00	0.09	0.06	0.955	0.994
PD	IN_VIP	ASB8	-0.07	0.07	-0.90	0.367	0.879
PD	Micro	ASB8	0.09	0.13	0.70	0.486	0.97
PD	OPC	ASB8	-0.03	0.07	-0.38	0.704	0.989
PD	Oligo	ASB8	0.02	0.06	0.37	0.712	0.938
PD	IN_VIP	ASB9	0.17	0.21	0.81	0.419	0.892
PD	Astro	ASCC1	0.05	0.05	1.06	0.291	0.837
PD	EN_L2_3_IT	ASCC1	0.03	0.04	0.74	0.457	0.862
PD	EN_L3_5_IT_1	ASCC1	-0.10	0.08	-1.28	0.199	0.886
PD	EN_L3_5_IT_2	ASCC1	0.04	0.06	0.55	0.582	0.926
PD	EN_L3_5_IT_3	ASCC1	0.08	0.07	1.10	0.273	0.831
PD	EN_L5_6_NP	ASCC1	-0.03	0.12	-0.27	0.786	0.999
PD	EN_L6B	ASCC1	0.16	0.13	1.18	0.237	0.999
PD	EN_L6_CT	ASCC1	-0.10	0.11	-0.85	0.396	0.998
PD	EN_L6_IT_1	ASCC1	-0.06	0.11	-0.59	0.556	1
PD	EN_L6_IT_2	ASCC1	0.03	0.14	0.23	0.814	0.997
PD	Endo	ASCC1	-0.06	0.16	-0.36	0.721	0.967
PD	IN_ADARB2	ASCC1	0.08	0.09	0.91	0.361	0.95
PD	IN_LAMP5_LHX6	ASCC1	0.11	0.10	1.10	0.269	1
PD	IN_LAMP5_RELN	ASCC1	-0.01	0.07	-0.12	0.904	0.998
PD	IN_PVALB	ASCC1	-0.00	0.06	-0.02	0.983	0.999
PD	IN_PVALB_CHC	ASCC1	-0.01	0.09	-0.08	0.939	0.994
PD	IN_SST	ASCC1	0.10	0.07	1.44	0.151	0.859
PD	IN_VIP	ASCC1	0.01	0.06	0.17	0.865	0.981
PD	Micro	ASCC1	0.13	0.10	1.28	0.201	0.949
PD	OPC	ASCC1	0.10	0.06	1.85	0.0646	0.835
PD	Oligo	ASCC1	0.06	0.05	1.20	0.23	0.699
PD	PC	ASCC1	-0.18	0.20	-0.92	0.358	0.997
PD	PVM	ASCC1	0.19	0.24	0.79	0.427	0.903
PD	VLMC	ASCC1	-0.02	0.19	-0.12	0.903	0.99
PD	Astro	ASCC2	-0.08	0.08	-1.11	0.268	0.825
PD	EN_L2_3_IT	ASCC2	-0.03	0.06	-0.41	0.68	0.934
PD	EN_L3_5_IT_1	ASCC2	0.11	0.11	1.03	0.301	0.938
PD	EN_L3_5_IT_2	ASCC2	-0.09	0.09	-1.06	0.287	0.807
PD	EN_L3_5_IT_3	ASCC2	-0.03	0.09	-0.35	0.728	0.965
PD	EN_L5_6_NP	ASCC2	-0.03	0.12	-0.24	0.811	0.999
PD	EN_L6B	ASCC2	-0.01	0.17	-0.07	0.945	0.999
PD	EN_L6_CT	ASCC2	-0.12	0.13	-0.88	0.38	0.998
PD	EN_L6_IT_1	ASCC2	-0.05	0.14	-0.35	0.728	1
PD	EN_L6_IT_2	ASCC2	0.04	0.16	0.22	0.822	0.997
PD	Endo	ASCC2	-0.21	0.42	-0.50	0.615	0.952
PD	IN_ADARB2	ASCC2	-0.11	0.11	-0.96	0.337	0.945
PD	IN_LAMP5_LHX6	ASCC2	0.19	0.13	1.39	0.166	1
PD	IN_LAMP5_RELN	ASCC2	-0.06	0.10	-0.55	0.584	0.991
PD	IN_PVALB	ASCC2	-0.02	0.09	-0.26	0.798	0.987
PD	IN_PVALB_CHC	ASCC2	-0.20	0.15	-1.36	0.173	0.815
PD	IN_SST	ASCC2	-0.04	0.10	-0.42	0.677	0.969
PD	IN_VIP	ASCC2	-0.02	0.08	-0.28	0.781	0.968
PD	Micro	ASCC2	-0.00	0.09	-0.01	0.99	0.999
PD	OPC	ASCC2	-0.02	0.07	-0.24	0.809	0.992
PD	Oligo	ASCC2	-0.07	0.07	-1.04	0.297	0.747
PD	Adaptive	ASCC3	-0.85	0.28	-2.99	0.00278	0.149
PD	Astro	ASCC3	0.00	0.06	0.06	0.954	0.996
PD	EN_L2_3_IT	ASCC3	0.04	0.04	1.05	0.293	0.782
PD	EN_L3_5_IT_1	ASCC3	-0.11	0.06	-1.92	0.0548	0.756
PD	EN_L3_5_IT_2	ASCC3	-0.09	0.04	-2.03	0.0422	0.519
PD	EN_L3_5_IT_3	ASCC3	-0.08	0.05	-1.59	0.111	0.693
PD	EN_L5_6_NP	ASCC3	-0.10	0.08	-1.29	0.199	0.999
PD	EN_L6B	ASCC3	0.00	0.08	0.01	0.991	0.999
PD	EN_L6_CT	ASCC3	0.04	0.06	0.60	0.548	0.998
PD	EN_L6_IT_1	ASCC3	-0.00	0.07	-0.00	0.999	1
PD	EN_L6_IT_2	ASCC3	0.02	0.09	0.21	0.832	0.997
PD	Endo	ASCC3	-0.07	0.14	-0.52	0.606	0.95
PD	IN_ADARB2	ASCC3	0.01	0.06	0.12	0.905	0.991
PD	IN_LAMP5_LHX6	ASCC3	0.06	0.07	0.81	0.417	1
PD	IN_LAMP5_RELN	ASCC3	0.05	0.06	0.83	0.404	0.986
PD	IN_PVALB	ASCC3	-0.00	0.04	-0.02	0.984	0.999
PD	IN_PVALB_CHC	ASCC3	0.05	0.06	0.76	0.447	0.94
PD	IN_SST	ASCC3	0.04	0.05	0.84	0.401	0.93
PD	IN_VIP	ASCC3	-0.02	0.04	-0.52	0.604	0.933
PD	Micro	ASCC3	0.06	0.08	0.76	0.448	0.97
PD	OPC	ASCC3	-0.01	0.05	-0.23	0.818	0.992
PD	Oligo	ASCC3	-0.02	0.04	-0.50	0.617	0.909
PD	PC	ASCC3	0.26	0.15	1.72	0.085	0.997
PD	PVM	ASCC3	0.14	0.19	0.71	0.477	0.919
PD	SMC	ASCC3	0.66	0.42	1.58	0.113	0.998
PD	VLMC	ASCC3	0.11	0.17	0.63	0.527	0.948
PD	Astro	ASCL1	-0.10	0.18	-0.56	0.575	0.937
PD	EN_L2_3_IT	ASCL1	-0.11	0.21	-0.55	0.58	0.905
PD	EN_L3_5_IT_3	ASCL1	-0.36	0.18	-2.06	0.0394	0.528
PD	IN_LAMP5_RELN	ASCL1	-0.45	0.20	-2.22	0.0263	0.768
PD	OPC	ASCL1	0.19	0.11	1.80	0.0719	0.841
PD	Oligo	ASCL1	0.12	0.15	0.81	0.42	0.824
PD	EN_L2_3_IT	ASCL5	-0.18	0.18	-1.02	0.308	0.787
PD	Astro	ASF1A	0.07	0.08	0.92	0.357	0.872
PD	EN_L2_3_IT	ASF1A	-0.04	0.08	-0.47	0.641	0.924
PD	EN_L3_5_IT_1	ASF1A	-0.02	0.16	-0.11	0.909	0.992
PD	EN_L3_5_IT_2	ASF1A	-0.08	0.12	-0.68	0.496	0.895
PD	EN_L3_5_IT_3	ASF1A	0.06	0.11	0.48	0.63	0.944
PD	EN_L6B	ASF1A	-0.89	0.69	-1.28	0.2	0.999
PD	EN_L6_CT	ASF1A	0.55	0.58	0.95	0.344	0.998
PD	EN_L6_IT_1	ASF1A	-0.04	0.18	-0.23	0.821	1
PD	IN_ADARB2	ASF1A	0.05	0.18	0.30	0.761	0.982
PD	IN_LAMP5_RELN	ASF1A	0.14	0.19	0.75	0.453	0.988
PD	IN_PVALB	ASF1A	0.02	0.14	0.15	0.877	0.992
PD	IN_SST	ASF1A	-0.18	0.15	-1.21	0.227	0.876
PD	IN_VIP	ASF1A	-0.02	0.11	-0.14	0.892	0.984
PD	Micro	ASF1A	-0.21	0.15	-1.35	0.176	0.944
PD	OPC	ASF1A	0.15	0.09	1.77	0.0765	0.844
PD	Oligo	ASF1A	0.07	0.06	1.18	0.239	0.706
PD	EN_L2_3_IT	ASF1B	-0.22	0.17	-1.24	0.213	0.729
PD	Oligo	ASF1B	0.07	0.13	0.49	0.625	0.911
PD	Astro	ASGR1	-0.03	0.15	-0.22	0.827	0.979
PD	EN_L2_3_IT	ASGR1	0.00	0.11	0.02	0.982	0.997
PD	EN_L3_5_IT_2	ASGR1	0.05	0.17	0.29	0.771	0.968
PD	EN_L3_5_IT_3	ASGR1	-0.19	0.32	-0.59	0.557	0.933
PD	IN_PVALB	ASGR1	-0.15	0.13	-1.18	0.238	0.917
PD	IN_VIP	ASGR1	0.20	0.15	1.36	0.173	0.8
PD	EN_L2_3_IT	ASGR2	-0.21	0.20	-1.02	0.309	0.787
PD	Adaptive	ASH1L	-0.19	0.24	-0.78	0.434	0.917
PD	Astro	ASH1L	0.07	0.05	1.56	0.119	0.689
PD	EN_L2_3_IT	ASH1L	0.07	0.03	2.25	0.0244	0.448
PD	EN_L3_5_IT_1	ASH1L	0.07	0.05	1.54	0.123	0.838
PD	EN_L3_5_IT_2	ASH1L	0.06	0.04	1.52	0.127	0.694
PD	EN_L3_5_IT_3	ASH1L	0.04	0.04	0.98	0.326	0.856
PD	EN_L5_6_NP	ASH1L	0.08	0.05	1.37	0.172	0.999
PD	EN_L6B	ASH1L	0.03	0.07	0.37	0.71	0.999
PD	EN_L6_CT	ASH1L	0.06	0.05	1.15	0.251	0.998
PD	EN_L6_IT_1	ASH1L	0.03	0.06	0.42	0.672	1
PD	EN_L6_IT_2	ASH1L	0.06	0.07	0.77	0.439	0.992
PD	Endo	ASH1L	-0.20	0.10	-1.98	0.0476	0.567
PD	IN_ADARB2	ASH1L	0.08	0.05	1.77	0.0772	0.881
PD	IN_LAMP5_LHX6	ASH1L	0.09	0.05	1.60	0.11	1
PD	IN_LAMP5_RELN	ASH1L	0.09	0.05	1.99	0.0461	0.85
PD	IN_PVALB	ASH1L	0.05	0.04	1.18	0.239	0.918
PD	IN_PVALB_CHC	ASH1L	0.15	0.06	2.34	0.0194	0.514
PD	IN_SST	ASH1L	0.10	0.04	2.46	0.0139	0.631
PD	IN_VIP	ASH1L	0.10	0.03	2.88	0.00397	0.469
PD	Micro	ASH1L	0.09	0.05	1.76	0.0785	0.939
PD	OPC	ASH1L	0.01	0.04	0.33	0.74	0.991
PD	Oligo	ASH1L	0.05	0.03	1.49	0.136	0.591
PD	PC	ASH1L	-0.01	0.10	-0.09	0.93	0.997
PD	PVM	ASH1L	0.26	0.15	1.66	0.0972	0.69
PD	SMC	ASH1L	0.25	0.29	0.88	0.378	0.998
PD	VLMC	ASH1L	0.17	0.10	1.62	0.105	0.749
PD	Astro	ASH2L	-0.07	0.06	-1.19	0.234	0.811
PD	EN_L2_3_IT	ASH2L	0.02	0.04	0.37	0.71	0.941
PD	EN_L3_5_IT_1	ASH2L	0.04	0.10	0.38	0.706	0.979
PD	EN_L3_5_IT_2	ASH2L	0.10	0.07	1.60	0.11	0.672
PD	EN_L3_5_IT_3	ASH2L	0.03	0.07	0.52	0.603	0.941
PD	EN_L5_6_NP	ASH2L	-0.05	0.12	-0.44	0.657	0.999
PD	EN_L6B	ASH2L	0.06	0.14	0.46	0.649	0.999
PD	EN_L6_CT	ASH2L	-0.05	0.10	-0.56	0.578	0.998
PD	EN_L6_IT_1	ASH2L	0.09	0.11	0.83	0.404	1
PD	EN_L6_IT_2	ASH2L	-0.00	0.15	-0.02	0.987	0.999
PD	Endo	ASH2L	-0.44	0.48	-0.92	0.358	0.882
PD	IN_ADARB2	ASH2L	0.05	0.10	0.52	0.604	0.972
PD	IN_LAMP5_LHX6	ASH2L	0.01	0.12	0.05	0.957	1
PD	IN_LAMP5_RELN	ASH2L	-0.04	0.09	-0.42	0.676	0.994
PD	IN_PVALB	ASH2L	0.03	0.06	0.44	0.658	0.977
PD	IN_PVALB_CHC	ASH2L	-0.05	0.13	-0.39	0.696	0.977
PD	IN_SST	ASH2L	-0.05	0.07	-0.71	0.478	0.95
PD	IN_VIP	ASH2L	0.03	0.06	0.43	0.669	0.951
PD	Micro	ASH2L	0.06	0.10	0.59	0.555	0.977
PD	OPC	ASH2L	-0.00	0.07	-0.05	0.963	0.998
PD	Oligo	ASH2L	0.03	0.05	0.56	0.573	0.895
PD	PC	ASH2L	0.04	0.44	0.09	0.929	0.997
PD	Astro	ASIC1	-0.17	0.14	-1.19	0.236	0.811
PD	EN_L2_3_IT	ASIC1	0.09	0.07	1.29	0.196	0.715
PD	EN_L3_5_IT_1	ASIC1	0.17	0.11	1.53	0.126	0.838
PD	EN_L3_5_IT_2	ASIC1	0.00	0.10	0.04	0.969	0.997
PD	EN_L3_5_IT_3	ASIC1	0.01	0.10	0.13	0.894	0.99
PD	EN_L5_6_NP	ASIC1	0.37	0.18	2.09	0.0368	0.999
PD	EN_L6B	ASIC1	0.17	0.22	0.78	0.438	0.999
PD	EN_L6_CT	ASIC1	-0.18	0.15	-1.23	0.219	0.998
PD	EN_L6_IT_1	ASIC1	0.09	0.17	0.51	0.613	1
PD	EN_L6_IT_2	ASIC1	0.39	0.54	0.72	0.474	0.992
PD	IN_ADARB2	ASIC1	0.22	0.10	2.06	0.0391	0.881
PD	IN_LAMP5_LHX6	ASIC1	-0.10	0.16	-0.60	0.548	1
PD	IN_LAMP5_RELN	ASIC1	0.16	0.11	1.43	0.152	0.946
PD	IN_PVALB	ASIC1	0.01	0.10	0.11	0.91	0.994
PD	IN_PVALB_CHC	ASIC1	-0.05	0.15	-0.32	0.751	0.984
PD	IN_SST	ASIC1	0.25	0.09	2.70	0.00694	0.595
PD	IN_VIP	ASIC1	0.03	0.07	0.43	0.67	0.951
PD	OPC	ASIC1	-0.12	0.08	-1.50	0.133	0.891
PD	Oligo	ASIC1	0.09	0.10	0.92	0.356	0.791
PD	Astro	ASIC2	-0.04	0.12	-0.37	0.71	0.963
PD	EN_L2_3_IT	ASIC2	-0.15	0.06	-2.55	0.0107	0.361
PD	EN_L3_5_IT_1	ASIC2	-0.09	0.10	-0.95	0.345	0.945
PD	EN_L3_5_IT_2	ASIC2	-0.09	0.08	-1.15	0.25	0.785
PD	EN_L3_5_IT_3	ASIC2	-0.03	0.08	-0.33	0.743	0.969
PD	EN_L5_6_NP	ASIC2	-0.08	0.07	-1.01	0.313	0.999
PD	EN_L6B	ASIC2	-0.03	0.17	-0.19	0.846	0.999
PD	EN_L6_CT	ASIC2	-0.08	0.08	-1.03	0.303	0.998
PD	EN_L6_IT_1	ASIC2	-0.18	0.12	-1.55	0.122	1
PD	EN_L6_IT_2	ASIC2	-0.43	0.13	-3.19	0.00143	0.572
PD	Endo	ASIC2	-0.16	0.33	-0.49	0.623	0.954
PD	IN_ADARB2	ASIC2	-0.04	0.09	-0.39	0.697	0.977
PD	IN_LAMP5_LHX6	ASIC2	-0.06	0.22	-0.26	0.791	1
PD	IN_LAMP5_RELN	ASIC2	0.07	0.16	0.45	0.656	0.993
PD	IN_PVALB	ASIC2	0.01	0.06	0.18	0.857	0.991
PD	IN_PVALB_CHC	ASIC2	0.12	0.17	0.70	0.483	0.95
PD	IN_SST	ASIC2	0.19	0.09	2.19	0.0286	0.677
PD	IN_VIP	ASIC2	-0.02	0.07	-0.29	0.775	0.968
PD	Micro	ASIC2	-0.18	0.17	-1.02	0.31	0.964
PD	OPC	ASIC2	0.01	0.06	0.25	0.801	0.992
PD	Oligo	ASIC2	-0.03	0.11	-0.24	0.81	0.96
PD	PC	ASIC2	0.79	0.40	1.97	0.0487	0.997
PD	Astro	ASIC3	-0.12	0.14	-0.86	0.391	0.884
PD	EN_L2_3_IT	ASIC3	-0.05	0.10	-0.48	0.632	0.922
PD	EN_L3_5_IT_1	ASIC3	0.20	0.15	1.37	0.17	0.879
PD	EN_L3_5_IT_2	ASIC3	-0.05	0.11	-0.45	0.651	0.941
PD	EN_L3_5_IT_3	ASIC3	-0.03	0.13	-0.26	0.794	0.978
PD	EN_L6_CT	ASIC3	0.38	0.51	0.75	0.453	0.998
PD	EN_L6_IT_1	ASIC3	0.37	0.45	0.82	0.412	1
PD	IN_ADARB2	ASIC3	-0.87	0.64	-1.36	0.174	0.901
PD	IN_LAMP5_RELN	ASIC3	0.04	0.16	0.23	0.818	0.996
PD	IN_PVALB	ASIC3	0.04	0.14	0.29	0.77	0.986
PD	IN_SST	ASIC3	0.04	0.14	0.28	0.776	0.98
PD	IN_VIP	ASIC3	0.17	0.13	1.25	0.21	0.819
PD	Oligo	ASIC3	-0.10	0.09	-1.21	0.225	0.695
PD	Astro	ASIC4	0.45	0.47	0.95	0.343	0.864
PD	EN_L2_3_IT	ASIC4	-0.17	0.17	-0.96	0.336	0.799
PD	EN_L3_5_IT_2	ASIC4	0.07	0.19	0.36	0.722	0.958
PD	IN_ADARB2	ASIC4	0.20	0.12	1.63	0.104	0.885
PD	IN_VIP	ASIC4	0.06	0.07	0.89	0.371	0.88
PD	OPC	ASIC4	0.05	0.06	0.87	0.385	0.953
PD	Oligo	ASIC4	-0.32	0.17	-1.90	0.0575	0.456
PD	EN_L3_5_IT_2	ASIC5	-0.53	0.19	-2.81	0.00498	0.282
PD	EN_L3_5_IT_3	ASIC5	-0.43	0.20	-2.14	0.0322	0.495
PD	Astro	ASIP	-0.01	0.13	-0.05	0.962	0.996
PD	EN_L2_3_IT	ASIP	-0.11	0.12	-0.93	0.353	0.806
PD	EN_L3_5_IT_1	ASIP	-0.26	0.17	-1.54	0.123	0.838
PD	EN_L3_5_IT_2	ASIP	0.01	0.16	0.05	0.961	0.997
PD	EN_L3_5_IT_3	ASIP	-0.00	0.15	-0.01	0.994	0.999
PD	EN_L5_6_NP	ASIP	0.00	0.64	0.01	0.994	0.999
PD	EN_L6B	ASIP	-0.50	0.54	-0.94	0.347	0.999
PD	EN_L6_CT	ASIP	-0.27	0.45	-0.60	0.551	0.998
PD	EN_L6_IT_1	ASIP	-0.03	0.37	-0.09	0.925	1
PD	IN_PVALB	ASIP	0.05	0.15	0.33	0.743	0.984
PD	IN_VIP	ASIP	-0.15	0.15	-0.99	0.324	0.865
PD	OPC	ASIP	-0.18	0.16	-1.18	0.24	0.922
PD	Oligo	ASIP	0.02	0.11	0.15	0.878	0.977
PD	Astro	ASL	0.19	0.12	1.52	0.129	0.707
PD	EN_L2_3_IT	ASL	-0.06	0.10	-0.62	0.536	0.891
PD	EN_L3_5_IT_1	ASL	0.72	0.42	1.74	0.0816	0.791
PD	EN_L3_5_IT_2	ASL	-0.21	0.16	-1.29	0.199	0.755
PD	EN_L3_5_IT_3	ASL	-0.11	0.17	-0.64	0.519	0.924
PD	EN_L6_IT_1	ASL	0.08	0.19	0.45	0.653	1
PD	IN_PVALB	ASL	-0.21	0.14	-1.51	0.13	0.858
PD	IN_SST	ASL	0.11	0.16	0.70	0.481	0.95
PD	IN_VIP	ASL	-0.05	0.14	-0.38	0.706	0.958
PD	Micro	ASL	0.29	0.21	1.39	0.166	0.943
PD	OPC	ASL	0.09	0.15	0.60	0.546	0.973
PD	Oligo	ASL	-0.05	0.09	-0.59	0.554	0.887
PD	Astro	ASMT	-0.22	0.19	-1.19	0.235	0.811
PD	EN_L2_3_IT	ASMT	-0.09	0.14	-0.61	0.542	0.892
PD	EN_L3_5_IT_2	ASMT	-0.27	0.40	-0.68	0.5	0.896
PD	EN_L3_5_IT_3	ASMT	0.75	0.47	1.59	0.112	0.693
PD	IN_PVALB	ASMT	0.38	0.37	1.04	0.298	0.925
PD	Oligo	ASMT	0.14	0.14	1.01	0.315	0.761
PD	Astro	ASMTL	-0.09	0.09	-1.01	0.313	0.85
PD	EN_L2_3_IT	ASMTL	-0.10	0.07	-1.36	0.175	0.696
PD	EN_L3_5_IT_1	ASMTL	-0.09	0.12	-0.78	0.433	0.955
PD	EN_L3_5_IT_2	ASMTL	-0.16	0.09	-1.76	0.0783	0.617
PD	EN_L3_5_IT_3	ASMTL	-0.16	0.10	-1.66	0.0971	0.672
PD	EN_L5_6_NP	ASMTL	-0.10	0.16	-0.65	0.515	0.999
PD	EN_L6B	ASMTL	-0.20	0.18	-1.10	0.273	0.999
PD	EN_L6_CT	ASMTL	-0.22	0.14	-1.61	0.107	0.998
PD	EN_L6_IT_1	ASMTL	-0.10	0.16	-0.61	0.542	1
PD	EN_L6_IT_2	ASMTL	-0.27	0.19	-1.38	0.168	0.992
PD	IN_ADARB2	ASMTL	-0.01	0.14	-0.09	0.925	0.993
PD	IN_LAMP5_LHX6	ASMTL	-0.25	0.15	-1.61	0.108	1
PD	IN_LAMP5_RELN	ASMTL	-0.11	0.12	-0.93	0.351	0.984
PD	IN_PVALB	ASMTL	0.04	0.12	0.36	0.719	0.983
PD	IN_PVALB_CHC	ASMTL	-0.13	0.16	-0.77	0.441	0.936
PD	IN_SST	ASMTL	-0.12	0.12	-1.02	0.309	0.915
PD	IN_VIP	ASMTL	-0.11	0.10	-1.14	0.256	0.841
PD	Micro	ASMTL	-0.18	0.11	-1.62	0.106	0.943
PD	OPC	ASMTL	-0.19	0.09	-2.23	0.0258	0.763
PD	Oligo	ASMTL	-0.04	0.08	-0.46	0.646	0.921
PD	PC	ASMTL	-0.59	0.61	-0.97	0.333	0.997
PD	Astro	ASNSD1	-0.03	0.11	-0.28	0.781	0.975
PD	EN_L2_3_IT	ASNSD1	0.06	0.07	0.86	0.391	0.829
PD	EN_L3_5_IT_1	ASNSD1	0.19	0.15	1.29	0.198	0.884
PD	EN_L3_5_IT_2	ASNSD1	0.05	0.11	0.44	0.661	0.943
PD	EN_L3_5_IT_3	ASNSD1	0.04	0.10	0.37	0.714	0.961
PD	EN_L5_6_NP	ASNSD1	0.38	0.65	0.59	0.555	0.999
PD	EN_L6B	ASNSD1	1.11	0.52	2.13	0.033	0.999
PD	EN_L6_CT	ASNSD1	0.76	0.50	1.54	0.124	0.998
PD	EN_L6_IT_1	ASNSD1	-0.10	0.17	-0.58	0.561	1
PD	IN_ADARB2	ASNSD1	-0.02	0.15	-0.13	0.896	0.991
PD	IN_LAMP5_RELN	ASNSD1	0.01	0.16	0.04	0.966	0.998
PD	IN_PVALB	ASNSD1	0.08	0.11	0.72	0.469	0.952
PD	IN_SST	ASNSD1	0.02	0.13	0.15	0.884	0.991
PD	IN_VIP	ASNSD1	0.18	0.11	1.69	0.0907	0.73
PD	OPC	ASNSD1	0.09	0.10	0.90	0.368	0.952
PD	Oligo	ASNSD1	0.06	0.08	0.71	0.481	0.852
PD	Astro	ASPA	-0.05	0.10	-0.45	0.654	0.955
PD	EN_L2_3_IT	ASPA	0.06	0.13	0.45	0.653	0.926
PD	EN_L3_5_IT_2	ASPA	0.12	0.16	0.77	0.444	0.88
PD	EN_L3_5_IT_3	ASPA	0.06	0.17	0.35	0.726	0.965
PD	EN_L5_6_NP	ASPA	0.20	0.56	0.35	0.724	0.999
PD	EN_L6B	ASPA	0.35	0.67	0.52	0.601	0.999
PD	EN_L6_CT	ASPA	0.65	0.47	1.38	0.169	0.998
PD	EN_L6_IT_1	ASPA	0.36	0.52	0.70	0.484	1
PD	IN_PVALB	ASPA	0.00	0.18	0.01	0.991	0.999
PD	IN_SST	ASPA	0.15	0.18	0.85	0.398	0.93
PD	IN_VIP	ASPA	0.27	0.17	1.58	0.113	0.754
PD	Micro	ASPA	0.15	0.18	0.81	0.42	0.97
PD	OPC	ASPA	0.02	0.18	0.11	0.915	0.996
PD	Oligo	ASPA	-0.25	0.08	-3.08	0.00207	0.16
PD	Astro	ASPDH	-0.02	0.13	-0.17	0.862	0.982
PD	EN_L2_3_IT	ASPDH	-0.07	0.12	-0.63	0.532	0.891
PD	EN_L3_5_IT_2	ASPDH	-0.27	0.15	-1.74	0.0812	0.624
PD	EN_L3_5_IT_3	ASPDH	0.04	0.14	0.27	0.784	0.976
PD	IN_PVALB	ASPDH	0.11	0.15	0.70	0.486	0.954
PD	IN_VIP	ASPDH	-0.13	0.17	-0.75	0.451	0.901
PD	Oligo	ASPDH	0.06	0.11	0.56	0.578	0.898
PD	Astro	ASPH	0.03	0.08	0.35	0.726	0.964
PD	EN_L2_3_IT	ASPH	0.06	0.05	1.25	0.211	0.727
PD	EN_L3_5_IT_1	ASPH	0.08	0.07	1.22	0.224	0.902
PD	EN_L3_5_IT_2	ASPH	0.05	0.06	0.82	0.41	0.87
PD	EN_L3_5_IT_3	ASPH	-0.01	0.06	-0.17	0.866	0.988
PD	EN_L5_6_NP	ASPH	-0.04	0.09	-0.49	0.624	0.999
PD	EN_L6B	ASPH	0.08	0.11	0.76	0.445	0.999
PD	EN_L6_CT	ASPH	-0.03	0.08	-0.32	0.746	0.998
PD	EN_L6_IT_1	ASPH	-0.02	0.09	-0.19	0.846	1
PD	EN_L6_IT_2	ASPH	0.04	0.12	0.29	0.77	0.997
PD	Endo	ASPH	-0.04	0.15	-0.24	0.808	0.982
PD	IN_ADARB2	ASPH	0.01	0.07	0.11	0.914	0.992
PD	IN_LAMP5_LHX6	ASPH	-0.00	0.07	-0.04	0.965	1
PD	IN_LAMP5_RELN	ASPH	0.01	0.06	0.24	0.814	0.996
PD	IN_PVALB	ASPH	-0.04	0.05	-0.83	0.404	0.946
PD	IN_PVALB_CHC	ASPH	0.15	0.08	1.87	0.061	0.689
PD	IN_SST	ASPH	-0.01	0.06	-0.15	0.881	0.991
PD	IN_VIP	ASPH	0.10	0.05	1.94	0.0529	0.683
PD	Micro	ASPH	0.07	0.10	0.77	0.441	0.97
PD	OPC	ASPH	0.03	0.05	0.73	0.464	0.964
PD	Oligo	ASPH	0.07	0.05	1.32	0.188	0.657
PD	PC	ASPH	0.11	0.20	0.55	0.584	0.997
PD	PVM	ASPH	0.05	0.19	0.25	0.803	0.967
PD	SMC	ASPH	-0.25	0.43	-0.58	0.564	0.998
PD	VLMC	ASPH	-0.12	0.19	-0.63	0.529	0.948
PD	Astro	ASPHD1	-0.02	0.09	-0.25	0.805	0.976
PD	EN_L2_3_IT	ASPHD1	-0.10	0.07	-1.45	0.148	0.67
PD	EN_L3_5_IT_1	ASPHD1	-0.06	0.09	-0.71	0.477	0.956
PD	EN_L3_5_IT_2	ASPHD1	-0.09	0.07	-1.30	0.194	0.75
PD	EN_L3_5_IT_3	ASPHD1	-0.24	0.07	-3.40	0.000682	0.14
PD	EN_L5_6_NP	ASPHD1	-0.15	0.11	-1.31	0.191	0.999
PD	EN_L6B	ASPHD1	0.06	0.14	0.41	0.682	0.999
PD	EN_L6_CT	ASPHD1	-0.07	0.11	-0.60	0.547	0.998
PD	EN_L6_IT_1	ASPHD1	-0.05	0.12	-0.38	0.704	1
PD	EN_L6_IT_2	ASPHD1	0.17	0.15	1.14	0.256	0.992
PD	IN_ADARB2	ASPHD1	-0.06	0.10	-0.62	0.534	0.968
PD	IN_LAMP5_LHX6	ASPHD1	0.03	0.11	0.29	0.769	1
PD	IN_LAMP5_RELN	ASPHD1	-0.03	0.09	-0.37	0.709	0.994
PD	IN_PVALB	ASPHD1	-0.16	0.06	-2.44	0.0146	0.636
PD	IN_PVALB_CHC	ASPHD1	-0.21	0.12	-1.67	0.0946	0.76
PD	IN_SST	ASPHD1	-0.21	0.08	-2.54	0.011	0.617
PD	IN_VIP	ASPHD1	-0.21	0.11	-1.96	0.0503	0.683
PD	Micro	ASPHD1	-0.23	0.13	-1.72	0.0859	0.939
PD	OPC	ASPHD1	-0.01	0.10	-0.11	0.914	0.996
PD	Oligo	ASPHD1	0.09	0.07	1.36	0.173	0.635
PD	Astro	ASPHD2	-0.05	0.15	-0.37	0.712	0.963
PD	EN_L2_3_IT	ASPHD2	0.06	0.07	0.78	0.436	0.85
PD	EN_L3_5_IT_1	ASPHD2	0.21	0.14	1.47	0.141	0.859
PD	EN_L3_5_IT_2	ASPHD2	0.08	0.09	0.84	0.401	0.866
PD	EN_L3_5_IT_3	ASPHD2	0.08	0.12	0.69	0.491	0.915
PD	EN_L6B	ASPHD2	0.04	0.16	0.25	0.8	0.999
PD	EN_L6_CT	ASPHD2	0.09	0.18	0.49	0.626	0.998
PD	EN_L6_IT_1	ASPHD2	0.13	0.17	0.77	0.441	1
PD	EN_L6_IT_2	ASPHD2	0.19	0.18	1.10	0.273	0.992
PD	IN_ADARB2	ASPHD2	0.05	0.16	0.32	0.748	0.982
PD	IN_LAMP5_RELN	ASPHD2	-0.07	0.16	-0.44	0.659	0.993
PD	IN_PVALB	ASPHD2	0.06	0.10	0.57	0.568	0.97
PD	IN_SST	ASPHD2	0.14	0.12	1.19	0.236	0.88
PD	IN_VIP	ASPHD2	0.04	0.09	0.38	0.701	0.957
PD	OPC	ASPHD2	0.05	0.13	0.39	0.696	0.989
PD	Oligo	ASPHD2	0.03	0.12	0.27	0.786	0.957
PD	EN_L2_3_IT	ASPM	0.01	0.19	0.08	0.939	0.988
PD	EN_L3_5_IT_2	ASPM	-0.18	0.18	-0.95	0.342	0.837
PD	EN_L3_5_IT_3	ASPM	-0.31	0.16	-1.86	0.0627	0.615
PD	EN_L5_6_NP	ASPM	0.04	0.18	0.25	0.805	0.999
PD	EN_L6B	ASPM	-0.00	0.52	-0.00	0.997	1
PD	EN_L6_CT	ASPM	-0.20	0.39	-0.51	0.612	0.998
PD	EN_L6_IT_1	ASPM	-0.38	0.21	-1.81	0.0699	1
PD	IN_LAMP5_LHX6	ASPM	-0.33	0.23	-1.48	0.139	1
PD	IN_PVALB	ASPM	-0.02	0.15	-0.16	0.87	0.992
PD	IN_SST	ASPM	-0.25	0.19	-1.33	0.184	0.87
PD	IN_VIP	ASPM	-0.28	0.17	-1.66	0.0968	0.735
PD	Oligo	ASPM	-0.27	0.19	-1.45	0.146	0.607
PD	Astro	ASPN	-0.28	0.17	-1.61	0.107	0.677
PD	EN_L2_3_IT	ASPN	-0.13	0.16	-0.83	0.405	0.835
PD	EN_L3_5_IT_1	ASPN	-0.19	0.17	-1.15	0.25	0.912
PD	EN_L3_5_IT_2	ASPN	-0.28	0.17	-1.64	0.101	0.657
PD	EN_L3_5_IT_3	ASPN	-0.01	0.19	-0.05	0.956	0.996
PD	EN_L5_6_NP	ASPN	-0.32	0.25	-1.30	0.192	0.999
PD	EN_L6B	ASPN	-0.34	0.26	-1.30	0.194	0.999
PD	EN_L6_CT	ASPN	0.08	0.26	0.29	0.77	0.998
PD	EN_L6_IT_1	ASPN	0.10	0.20	0.49	0.622	1
PD	EN_L6_IT_2	ASPN	-0.23	0.27	-0.86	0.389	0.992
PD	IN_ADARB2	ASPN	-0.22	0.23	-0.99	0.324	0.942
PD	IN_LAMP5_RELN	ASPN	-0.44	0.20	-2.16	0.0306	0.783
PD	IN_PVALB	ASPN	-0.07	0.17	-0.40	0.687	0.978
PD	IN_SST	ASPN	-0.29	0.18	-1.60	0.109	0.823
PD	IN_VIP	ASPN	-0.20	0.21	-0.95	0.342	0.872
PD	Micro	ASPN	-0.26	0.22	-1.16	0.247	0.952
PD	OPC	ASPN	-0.27	0.18	-1.51	0.131	0.891
PD	Oligo	ASPN	-0.18	0.15	-1.19	0.233	0.701
PD	PC	ASPN	-0.69	0.50	-1.37	0.17	0.997
PD	VLMC	ASPN	-0.58	0.27	-2.15	0.0318	0.62
PD	Astro	ASPSCR1	0.08	0.07	1.16	0.248	0.818
PD	EN_L2_3_IT	ASPSCR1	-0.20	0.08	-2.51	0.012	0.375
PD	EN_L3_5_IT_1	ASPSCR1	-0.11	0.13	-0.84	0.399	0.954
PD	EN_L3_5_IT_2	ASPSCR1	-0.19	0.10	-1.95	0.0508	0.552
PD	EN_L3_5_IT_3	ASPSCR1	-0.12	0.09	-1.31	0.191	0.773
PD	EN_L5_6_NP	ASPSCR1	-0.06	0.14	-0.45	0.655	0.999
PD	EN_L6B	ASPSCR1	-0.03	0.17	-0.16	0.871	0.999
PD	EN_L6_CT	ASPSCR1	-0.01	0.14	-0.09	0.925	0.998
PD	EN_L6_IT_1	ASPSCR1	0.24	0.16	1.51	0.131	1
PD	EN_L6_IT_2	ASPSCR1	0.22	0.19	1.16	0.246	0.992
PD	IN_ADARB2	ASPSCR1	-0.07	0.14	-0.50	0.618	0.972
PD	IN_LAMP5_LHX6	ASPSCR1	-0.21	0.16	-1.28	0.201	1
PD	IN_LAMP5_RELN	ASPSCR1	-0.04	0.14	-0.27	0.791	0.994
PD	IN_PVALB	ASPSCR1	-0.12	0.09	-1.39	0.166	0.883
PD	IN_PVALB_CHC	ASPSCR1	0.11	0.14	0.81	0.419	0.926
PD	IN_SST	ASPSCR1	0.02	0.11	0.21	0.836	0.987
PD	IN_VIP	ASPSCR1	-0.02	0.10	-0.15	0.879	0.983
PD	Micro	ASPSCR1	0.02	0.13	0.13	0.894	0.993
PD	OPC	ASPSCR1	0.07	0.07	1.03	0.301	0.932
PD	Oligo	ASPSCR1	0.10	0.05	1.84	0.0663	0.478
PD	Astro	ASRGL1	0.05	0.09	0.55	0.581	0.939
PD	EN_L2_3_IT	ASRGL1	-0.07	0.07	-1.03	0.304	0.785
PD	EN_L3_5_IT_1	ASRGL1	-0.01	0.11	-0.09	0.93	0.995
PD	EN_L3_5_IT_2	ASRGL1	-0.13	0.09	-1.38	0.167	0.728
PD	EN_L3_5_IT_3	ASRGL1	0.14	0.08	1.70	0.0882	0.663
PD	EN_L5_6_NP	ASRGL1	-0.01	0.12	-0.06	0.951	0.999
PD	EN_L6B	ASRGL1	0.05	0.16	0.31	0.759	0.999
PD	EN_L6_CT	ASRGL1	-0.21	0.12	-1.80	0.0712	0.992
PD	EN_L6_IT_1	ASRGL1	0.10	0.14	0.71	0.478	1
PD	EN_L6_IT_2	ASRGL1	0.01	0.17	0.04	0.969	0.999
PD	Endo	ASRGL1	0.83	0.21	3.94	8.27e-05	0.0749
PD	IN_ADARB2	ASRGL1	0.01	0.11	0.09	0.93	0.994
PD	IN_LAMP5_LHX6	ASRGL1	0.09	0.14	0.67	0.504	1
PD	IN_LAMP5_RELN	ASRGL1	-0.04	0.10	-0.35	0.728	0.994
PD	IN_PVALB	ASRGL1	0.05	0.07	0.74	0.46	0.952
PD	IN_PVALB_CHC	ASRGL1	0.25	0.14	1.83	0.0674	0.694
PD	IN_SST	ASRGL1	0.02	0.09	0.18	0.854	0.989
PD	IN_VIP	ASRGL1	-0.08	0.06	-1.35	0.178	0.805
PD	Micro	ASRGL1	-0.10	0.18	-0.57	0.568	0.977
PD	OPC	ASRGL1	-0.05	0.07	-0.76	0.449	0.96
PD	Oligo	ASRGL1	0.04	0.07	0.63	0.532	0.877
PD	Astro	ASS1	0.09	0.16	0.56	0.572	0.937
PD	EN_L2_3_IT	ASS1	-0.21	0.11	-1.97	0.0493	0.53
PD	EN_L3_5_IT_2	ASS1	-0.23	0.21	-1.12	0.264	0.794
PD	EN_L3_5_IT_3	ASS1	0.47	0.18	2.60	0.0094	0.354
PD	EN_L6_IT_1	ASS1	-0.66	0.48	-1.36	0.173	1
PD	Endo	ASS1	-0.23	0.42	-0.55	0.583	0.942
PD	IN_ADARB2	ASS1	0.04	0.15	0.25	0.805	0.985
PD	IN_LAMP5_LHX6	ASS1	0.06	0.14	0.47	0.638	1
PD	IN_LAMP5_RELN	ASS1	0.02	0.17	0.10	0.922	0.998
PD	IN_PVALB	ASS1	0.03	0.07	0.43	0.669	0.977
PD	IN_PVALB_CHC	ASS1	0.02	0.16	0.12	0.906	0.993
PD	IN_SST	ASS1	-0.04	0.10	-0.42	0.676	0.969
PD	IN_VIP	ASS1	0.05	0.09	0.58	0.561	0.924
PD	Oligo	ASS1	0.03	0.15	0.21	0.834	0.967
PD	VLMC	ASS1	0.49	0.33	1.47	0.141	0.769
PD	Astro	ASTE1	-0.13	0.09	-1.44	0.151	0.732
PD	EN_L2_3_IT	ASTE1	-0.09	0.09	-0.94	0.348	0.803
PD	EN_L3_5_IT_1	ASTE1	-0.28	0.15	-1.81	0.0699	0.784
PD	EN_L3_5_IT_2	ASTE1	-0.16	0.10	-1.56	0.12	0.687
PD	EN_L3_5_IT_3	ASTE1	-0.09	0.11	-0.84	0.402	0.887
PD	EN_L5_6_NP	ASTE1	0.04	0.17	0.24	0.81	0.999
PD	EN_L6B	ASTE1	0.15	0.22	0.70	0.482	0.999
PD	EN_L6_CT	ASTE1	0.03	0.19	0.16	0.875	0.998
PD	EN_L6_IT_1	ASTE1	0.01	0.17	0.03	0.976	1
PD	EN_L6_IT_2	ASTE1	-0.41	0.20	-2.02	0.0438	0.922
PD	IN_ADARB2	ASTE1	-0.34	0.15	-2.22	0.0265	0.881
PD	IN_LAMP5_RELN	ASTE1	-0.41	0.15	-2.68	0.0074	0.715
PD	IN_PVALB	ASTE1	-0.26	0.13	-2.00	0.0457	0.759
PD	IN_SST	ASTE1	-0.20	0.14	-1.47	0.14	0.859
PD	IN_VIP	ASTE1	-0.28	0.12	-2.36	0.0182	0.589
PD	Micro	ASTE1	-0.07	0.17	-0.40	0.692	0.983
PD	OPC	ASTE1	-0.10	0.10	-0.96	0.337	0.946
PD	Oligo	ASTE1	-0.16	0.06	-2.56	0.0105	0.268
PD	EN_L2_3_IT	ASTL	-0.05	0.15	-0.34	0.731	0.946
PD	Astro	ASTN1	-0.03	0.06	-0.51	0.608	0.944
PD	EN_L2_3_IT	ASTN1	0.02	0.04	0.60	0.551	0.895
PD	EN_L3_5_IT_1	ASTN1	-0.03	0.05	-0.50	0.62	0.975
PD	EN_L3_5_IT_2	ASTN1	0.01	0.05	0.15	0.878	0.984
PD	EN_L3_5_IT_3	ASTN1	0.10	0.13	0.77	0.443	0.902
PD	EN_L5_6_NP	ASTN1	-0.04	0.07	-0.65	0.517	0.999
PD	EN_L6B	ASTN1	0.01	0.08	0.17	0.869	0.999
PD	EN_L6_CT	ASTN1	0.00	0.06	0.02	0.988	0.999
PD	EN_L6_IT_1	ASTN1	-0.01	0.07	-0.12	0.907	1
PD	EN_L6_IT_2	ASTN1	0.00	0.08	0.04	0.969	0.999
PD	IN_ADARB2	ASTN1	0.04	0.05	0.82	0.411	0.957
PD	IN_LAMP5_LHX6	ASTN1	0.00	0.05	0.01	0.991	1
PD	IN_LAMP5_RELN	ASTN1	-0.01	0.05	-0.17	0.864	0.996
PD	IN_PVALB	ASTN1	0.03	0.04	0.86	0.389	0.942
PD	IN_PVALB_CHC	ASTN1	0.01	0.05	0.12	0.903	0.993
PD	IN_SST	ASTN1	0.01	0.04	0.29	0.774	0.98
PD	IN_VIP	ASTN1	0.05	0.03	1.65	0.098	0.735
PD	Micro	ASTN1	-0.40	0.18	-2.18	0.0295	0.924
PD	OPC	ASTN1	0.01	0.04	0.30	0.765	0.991
PD	Oligo	ASTN1	0.13	0.10	1.41	0.158	0.619
PD	Astro	ASTN2	0.12	0.07	1.65	0.0981	0.662
PD	EN_L2_3_IT	ASTN2	-0.09	0.08	-1.15	0.249	0.752
PD	EN_L3_5_IT_1	ASTN2	-0.12	0.07	-1.66	0.0969	0.805
PD	EN_L3_5_IT_2	ASTN2	-0.06	0.07	-0.87	0.387	0.861
PD	EN_L3_5_IT_3	ASTN2	-0.14	0.06	-2.31	0.0207	0.437
PD	EN_L5_6_NP	ASTN2	-0.08	0.08	-1.05	0.296	0.999
PD	EN_L6B	ASTN2	-0.01	0.11	-0.09	0.926	0.999
PD	EN_L6_CT	ASTN2	0.11	0.13	0.83	0.408	0.998
PD	EN_L6_IT_1	ASTN2	-0.20	0.10	-1.99	0.0463	1
PD	EN_L6_IT_2	ASTN2	-0.13	0.11	-1.15	0.252	0.992
PD	Endo	ASTN2	0.05	0.28	0.17	0.865	0.992
PD	IN_ADARB2	ASTN2	-0.14	0.09	-1.55	0.121	0.888
PD	IN_LAMP5_LHX6	ASTN2	0.10	0.05	1.83	0.0678	1
PD	IN_LAMP5_RELN	ASTN2	-0.08	0.06	-1.32	0.187	0.954
PD	IN_PVALB	ASTN2	-0.00	0.05	-0.03	0.975	0.999
PD	IN_PVALB_CHC	ASTN2	-0.01	0.05	-0.21	0.83	0.987
PD	IN_SST	ASTN2	-0.02	0.06	-0.44	0.657	0.966
PD	IN_VIP	ASTN2	-0.08	0.06	-1.34	0.179	0.806
PD	Micro	ASTN2	0.17	0.13	1.31	0.19	0.947
PD	OPC	ASTN2	-0.05	0.05	-0.93	0.352	0.948
PD	Oligo	ASTN2	0.04	0.09	0.44	0.662	0.925
PD	PC	ASTN2	-0.14	0.20	-0.72	0.469	0.997
PD	PVM	ASTN2	-0.14	0.33	-0.43	0.669	0.948
PD	VLMC	ASTN2	0.34	0.20	1.69	0.0912	0.718
PD	Adaptive	ASXL1	0.53	0.38	1.40	0.161	0.735
PD	Astro	ASXL1	0.10	0.06	1.60	0.11	0.681
PD	EN_L2_3_IT	ASXL1	0.04	0.04	1.03	0.303	0.785
PD	EN_L3_5_IT_1	ASXL1	-0.00	0.06	-0.06	0.954	0.996
PD	EN_L3_5_IT_2	ASXL1	-0.02	0.05	-0.43	0.667	0.946
PD	EN_L3_5_IT_3	ASXL1	-0.05	0.05	-1.00	0.317	0.852
PD	EN_L5_6_NP	ASXL1	-0.08	0.08	-1.01	0.312	0.999
PD	EN_L6B	ASXL1	0.02	0.09	0.23	0.818	0.999
PD	EN_L6_CT	ASXL1	-0.13	0.09	-1.52	0.128	0.998
PD	EN_L6_IT_1	ASXL1	0.02	0.08	0.26	0.792	1
PD	EN_L6_IT_2	ASXL1	-0.06	0.10	-0.65	0.516	0.992
PD	Endo	ASXL1	-0.06	0.13	-0.41	0.678	0.958
PD	IN_ADARB2	ASXL1	-0.07	0.06	-1.22	0.223	0.908
PD	IN_LAMP5_LHX6	ASXL1	-0.15	0.09	-1.77	0.0768	1
PD	IN_LAMP5_RELN	ASXL1	0.03	0.06	0.50	0.617	0.993
PD	IN_PVALB	ASXL1	0.05	0.05	0.95	0.344	0.933
PD	IN_PVALB_CHC	ASXL1	-0.11	0.08	-1.37	0.17	0.81
PD	IN_SST	ASXL1	-0.02	0.05	-0.28	0.777	0.98
PD	IN_VIP	ASXL1	-0.01	0.04	-0.27	0.79	0.969
PD	Micro	ASXL1	0.20	0.07	2.72	0.00657	0.849
PD	OPC	ASXL1	0.03	0.05	0.58	0.564	0.975
PD	Oligo	ASXL1	0.02	0.04	0.45	0.656	0.924
PD	PC	ASXL1	0.13	0.13	0.98	0.328	0.997
PD	PVM	ASXL1	0.35	0.20	1.76	0.078	0.649
PD	SMC	ASXL1	0.19	0.42	0.46	0.648	0.998
PD	VLMC	ASXL1	-0.13	0.17	-0.76	0.445	0.916
PD	Adaptive	ASXL2	-0.57	0.35	-1.64	0.1	0.629
PD	Astro	ASXL2	0.08	0.05	1.65	0.0998	0.664
PD	EN_L2_3_IT	ASXL2	0.01	0.04	0.14	0.886	0.978
PD	EN_L3_5_IT_1	ASXL2	-0.08	0.07	-1.07	0.284	0.931
PD	EN_L3_5_IT_2	ASXL2	0.02	0.05	0.34	0.73	0.961
PD	EN_L3_5_IT_3	ASXL2	-0.06	0.05	-1.14	0.256	0.819
PD	EN_L5_6_NP	ASXL2	0.05	0.08	0.56	0.572	0.999
PD	EN_L6B	ASXL2	-0.16	0.11	-1.47	0.141	0.999
PD	EN_L6_CT	ASXL2	-0.08	0.09	-0.94	0.346	0.998
PD	EN_L6_IT_1	ASXL2	0.01	0.08	0.17	0.865	1
PD	EN_L6_IT_2	ASXL2	-0.22	0.11	-1.99	0.0464	0.922
PD	Endo	ASXL2	0.03	0.13	0.22	0.824	0.986
PD	IN_ADARB2	ASXL2	-0.18	0.08	-2.15	0.0319	0.881
PD	IN_LAMP5_LHX6	ASXL2	-0.01	0.09	-0.09	0.927	1
PD	IN_LAMP5_RELN	ASXL2	-0.16	0.07	-2.20	0.0281	0.77
PD	IN_PVALB	ASXL2	-0.01	0.06	-0.21	0.831	0.989
PD	IN_PVALB_CHC	ASXL2	0.04	0.10	0.46	0.645	0.975
PD	IN_SST	ASXL2	-0.04	0.06	-0.71	0.479	0.95
PD	IN_VIP	ASXL2	-0.02	0.05	-0.53	0.595	0.933
PD	Micro	ASXL2	0.06	0.08	0.83	0.406	0.97
PD	OPC	ASXL2	-0.03	0.07	-0.43	0.669	0.988
PD	Oligo	ASXL2	0.02	0.04	0.34	0.736	0.945
PD	PC	ASXL2	0.20	0.18	1.10	0.272	0.997
PD	PVM	ASXL2	0.15	0.25	0.59	0.558	0.947
PD	VLMC	ASXL2	0.25	0.18	1.38	0.167	0.776
PD	Astro	ASXL3	0.07	0.14	0.48	0.63	0.948
PD	EN_L2_3_IT	ASXL3	0.10	0.06	1.80	0.0713	0.573
PD	EN_L3_5_IT_1	ASXL3	0.02	0.06	0.32	0.748	0.984
PD	EN_L3_5_IT_2	ASXL3	0.05	0.06	0.83	0.408	0.869
PD	EN_L3_5_IT_3	ASXL3	0.09	0.06	1.39	0.166	0.742
PD	EN_L5_6_NP	ASXL3	0.10	0.08	1.28	0.199	0.999
PD	EN_L6B	ASXL3	0.20	0.12	1.72	0.0859	0.999
PD	EN_L6_CT	ASXL3	0.08	0.07	1.14	0.253	0.998
PD	EN_L6_IT_1	ASXL3	0.09	0.09	0.93	0.354	1
PD	EN_L6_IT_2	ASXL3	-0.08	0.13	-0.62	0.537	0.992
PD	IN_ADARB2	ASXL3	0.16	0.08	1.95	0.0508	0.881
PD	IN_LAMP5_LHX6	ASXL3	0.07	0.15	0.43	0.666	1
PD	IN_LAMP5_RELN	ASXL3	0.03	0.14	0.20	0.841	0.996
PD	IN_PVALB	ASXL3	0.20	0.07	2.96	0.0031	0.457
PD	IN_PVALB_CHC	ASXL3	-0.33	0.20	-1.65	0.0983	0.762
PD	IN_SST	ASXL3	0.11	0.06	1.62	0.106	0.82
PD	IN_VIP	ASXL3	0.14	0.08	1.82	0.0693	0.696
PD	Micro	ASXL3	-0.08	0.23	-0.33	0.743	0.983
PD	OPC	ASXL3	-0.09	0.07	-1.28	0.201	0.919
PD	Oligo	ASXL3	0.06	0.06	1.04	0.297	0.747
PD	PC	ASXL3	-0.18	0.22	-0.81	0.42	0.997
PD	Oligo	ASZ1	-0.46	0.22	-2.08	0.0375	0.4
PD	Astro	ATAD1	-0.05	0.05	-0.89	0.376	0.88
PD	EN_L2_3_IT	ATAD1	-0.04	0.05	-0.78	0.438	0.851
PD	EN_L3_5_IT_1	ATAD1	-0.09	0.07	-1.35	0.176	0.88
PD	EN_L3_5_IT_2	ATAD1	0.05	0.06	0.82	0.414	0.87
PD	EN_L3_5_IT_3	ATAD1	-0.01	0.05	-0.23	0.816	0.981
PD	EN_L5_6_NP	ATAD1	-0.02	0.08	-0.27	0.787	0.999
PD	EN_L6B	ATAD1	-0.03	0.10	-0.28	0.779	0.999
PD	EN_L6_CT	ATAD1	-0.00	0.08	-0.01	0.991	0.999
PD	EN_L6_IT_1	ATAD1	-0.01	0.08	-0.17	0.861	1
PD	EN_L6_IT_2	ATAD1	-0.04	0.11	-0.34	0.737	0.997
PD	Endo	ATAD1	-0.04	0.18	-0.22	0.828	0.987
PD	IN_ADARB2	ATAD1	0.14	0.07	1.91	0.0563	0.881
PD	IN_LAMP5_LHX6	ATAD1	0.04	0.08	0.46	0.646	1
PD	IN_LAMP5_RELN	ATAD1	-0.02	0.07	-0.22	0.827	0.996
PD	IN_PVALB	ATAD1	0.04	0.06	0.61	0.544	0.967
PD	IN_PVALB_CHC	ATAD1	0.08	0.08	1.06	0.29	0.874
PD	IN_SST	ATAD1	0.03	0.07	0.41	0.683	0.97
PD	IN_VIP	ATAD1	-0.04	0.05	-0.65	0.513	0.912
PD	Micro	ATAD1	-0.10	0.09	-1.11	0.266	0.955
PD	OPC	ATAD1	0.04	0.04	0.87	0.386	0.953
PD	Oligo	ATAD1	-0.03	0.04	-0.67	0.503	0.863
PD	PC	ATAD1	-0.20	0.12	-1.63	0.102	0.997
PD	PVM	ATAD1	-0.71	1.00	-0.72	0.473	0.918
PD	VLMC	ATAD1	0.16	0.19	0.81	0.419	0.91
PD	Astro	ATAD2	-0.07	0.07	-0.94	0.345	0.865
PD	EN_L2_3_IT	ATAD2	0.17	0.07	2.54	0.011	0.365
PD	EN_L3_5_IT_1	ATAD2	0.26	0.10	2.46	0.0138	0.587
PD	EN_L3_5_IT_2	ATAD2	0.26	0.09	2.86	0.00418	0.267
PD	EN_L3_5_IT_3	ATAD2	0.17	0.08	2.04	0.0418	0.542
PD	EN_L5_6_NP	ATAD2	-0.14	0.12	-1.14	0.255	0.999
PD	EN_L6B	ATAD2	0.18	0.13	1.34	0.182	0.999
PD	EN_L6_CT	ATAD2	0.00	0.12	0.03	0.977	0.999
PD	EN_L6_IT_1	ATAD2	0.10	0.13	0.73	0.468	1
PD	EN_L6_IT_2	ATAD2	0.28	0.18	1.56	0.119	0.992
PD	Endo	ATAD2	-0.20	0.23	-0.89	0.375	0.886
PD	IN_ADARB2	ATAD2	0.12	0.11	1.11	0.269	0.922
PD	IN_LAMP5_LHX6	ATAD2	0.14	0.13	1.09	0.277	1
PD	IN_LAMP5_RELN	ATAD2	-0.02	0.11	-0.22	0.822	0.996
PD	IN_PVALB	ATAD2	0.08	0.08	1.02	0.309	0.931
PD	IN_PVALB_CHC	ATAD2	0.15	0.15	0.99	0.324	0.897
PD	IN_SST	ATAD2	0.15	0.10	1.51	0.131	0.848
PD	IN_VIP	ATAD2	0.17	0.08	2.09	0.0363	0.658
PD	Micro	ATAD2	0.05	0.15	0.35	0.723	0.983
PD	OPC	ATAD2	0.26	0.07	3.71	0.00021	0.274
PD	Oligo	ATAD2	0.09	0.07	1.37	0.169	0.633
PD	PC	ATAD2	0.19	0.41	0.45	0.652	0.997
PD	Adaptive	ATAD2B	0.12	0.36	0.34	0.731	0.963
PD	Astro	ATAD2B	-0.02	0.05	-0.41	0.685	0.958
PD	EN_L2_3_IT	ATAD2B	-0.01	0.04	-0.15	0.88	0.976
PD	EN_L3_5_IT_1	ATAD2B	0.02	0.07	0.31	0.758	0.984
PD	EN_L3_5_IT_2	ATAD2B	-0.06	0.06	-0.98	0.327	0.828
PD	EN_L3_5_IT_3	ATAD2B	-0.02	0.06	-0.37	0.715	0.961
PD	EN_L5_6_NP	ATAD2B	-0.03	0.10	-0.31	0.757	0.999
PD	EN_L6B	ATAD2B	0.23	0.12	1.88	0.0605	0.999
PD	EN_L6_CT	ATAD2B	-0.05	0.09	-0.50	0.62	0.998
PD	EN_L6_IT_1	ATAD2B	0.08	0.09	0.82	0.41	1
PD	EN_L6_IT_2	ATAD2B	-0.08	0.12	-0.68	0.496	0.992
PD	Endo	ATAD2B	0.04	0.11	0.34	0.733	0.967
PD	IN_ADARB2	ATAD2B	-0.08	0.07	-1.19	0.236	0.914
PD	IN_LAMP5_LHX6	ATAD2B	0.05	0.08	0.63	0.532	1
PD	IN_LAMP5_RELN	ATAD2B	0.02	0.06	0.39	0.696	0.994
PD	IN_PVALB	ATAD2B	-0.01	0.05	-0.12	0.905	0.993
PD	IN_PVALB_CHC	ATAD2B	0.05	0.08	0.61	0.543	0.962
PD	IN_SST	ATAD2B	-0.05	0.06	-0.78	0.438	0.939
PD	IN_VIP	ATAD2B	0.06	0.04	1.35	0.175	0.804
PD	Micro	ATAD2B	0.08	0.07	1.14	0.253	0.952
PD	OPC	ATAD2B	0.01	0.04	0.14	0.89	0.995
PD	Oligo	ATAD2B	0.00	0.04	0.09	0.931	0.985
PD	PC	ATAD2B	-0.12	0.14	-0.84	0.403	0.997
PD	PVM	ATAD2B	0.26	0.21	1.26	0.207	0.78
PD	SMC	ATAD2B	0.27	0.41	0.67	0.506	0.998
PD	VLMC	ATAD2B	0.22	0.17	1.29	0.196	0.805
PD	Astro	ATAD3A	-0.04	0.08	-0.56	0.576	0.938
PD	EN_L2_3_IT	ATAD3A	-0.03	0.07	-0.47	0.638	0.923
PD	EN_L3_5_IT_1	ATAD3A	0.09	0.14	0.66	0.509	0.96
PD	EN_L3_5_IT_2	ATAD3A	-0.05	0.10	-0.50	0.618	0.935
PD	EN_L3_5_IT_3	ATAD3A	-0.04	0.09	-0.44	0.661	0.95
PD	EN_L5_6_NP	ATAD3A	0.48	0.64	0.76	0.448	0.999
PD	EN_L6B	ATAD3A	-0.29	0.20	-1.50	0.134	0.999
PD	EN_L6_CT	ATAD3A	-0.07	0.15	-0.44	0.662	0.998
PD	EN_L6_IT_1	ATAD3A	-0.03	0.16	-0.20	0.84	1
PD	EN_L6_IT_2	ATAD3A	-0.29	0.44	-0.66	0.51	0.992
PD	IN_ADARB2	ATAD3A	-0.11	0.17	-0.66	0.508	0.967
PD	IN_LAMP5_RELN	ATAD3A	0.06	0.16	0.36	0.719	0.994
PD	IN_PVALB	ATAD3A	-0.00	0.11	-0.00	0.998	1
PD	IN_SST	ATAD3A	-0.09	0.15	-0.63	0.529	0.953
PD	IN_VIP	ATAD3A	-0.00	0.10	-0.01	0.994	1
PD	Micro	ATAD3A	-0.09	0.18	-0.53	0.596	0.977
PD	OPC	ATAD3A	0.06	0.10	0.55	0.582	0.977
PD	Oligo	ATAD3A	0.09	0.07	1.15	0.248	0.714
PD	Astro	ATAD3B	-0.01	0.08	-0.10	0.923	0.992
PD	EN_L2_3_IT	ATAD3B	-0.06	0.07	-0.83	0.408	0.835
PD	EN_L3_5_IT_1	ATAD3B	-0.04	0.12	-0.33	0.743	0.984
PD	EN_L3_5_IT_2	ATAD3B	-0.17	0.09	-1.83	0.0673	0.593
PD	EN_L3_5_IT_3	ATAD3B	-0.17	0.10	-1.75	0.0803	0.657
PD	EN_L5_6_NP	ATAD3B	-0.05	0.18	-0.25	0.804	0.999
PD	EN_L6B	ATAD3B	0.01	0.19	0.07	0.941	0.999
PD	EN_L6_CT	ATAD3B	-0.15	0.15	-1.03	0.305	0.998
PD	EN_L6_IT_1	ATAD3B	-0.11	0.14	-0.80	0.423	1
PD	EN_L6_IT_2	ATAD3B	-0.02	0.19	-0.10	0.919	0.999
PD	IN_ADARB2	ATAD3B	-0.14	0.15	-0.93	0.353	0.947
PD	IN_LAMP5_LHX6	ATAD3B	-0.04	0.15	-0.25	0.8	1
PD	IN_LAMP5_RELN	ATAD3B	0.09	0.14	0.68	0.495	0.989
PD	IN_PVALB	ATAD3B	-0.05	0.09	-0.53	0.595	0.974
PD	IN_PVALB_CHC	ATAD3B	-0.26	0.16	-1.61	0.108	0.773
PD	IN_SST	ATAD3B	-0.13	0.12	-1.04	0.298	0.912
PD	IN_VIP	ATAD3B	-0.16	0.10	-1.54	0.122	0.758
PD	Micro	ATAD3B	0.21	0.12	1.73	0.0829	0.939
PD	OPC	ATAD3B	-0.15	0.10	-1.47	0.142	0.897
PD	Oligo	ATAD3B	0.06	0.07	0.87	0.385	0.807
PD	Astro	ATAD3C	0.36	0.17	2.05	0.0402	0.557
PD	EN_L2_3_IT	ATAD3C	0.21	0.15	1.32	0.185	0.706
PD	EN_L3_5_IT_2	ATAD3C	0.46	0.21	2.18	0.029	0.468
PD	EN_L3_5_IT_3	ATAD3C	0.37	0.19	1.97	0.0484	0.57
PD	Oligo	ATAD3C	0.25	0.17	1.53	0.127	0.578
PD	Astro	ATAD5	-0.11	0.09	-1.19	0.234	0.811
PD	EN_L2_3_IT	ATAD5	-0.09	0.07	-1.31	0.189	0.709
PD	EN_L3_5_IT_1	ATAD5	0.02	0.09	0.20	0.838	0.991
PD	EN_L3_5_IT_2	ATAD5	0.04	0.08	0.54	0.592	0.928
PD	EN_L3_5_IT_3	ATAD5	-0.01	0.08	-0.18	0.858	0.986
PD	EN_L5_6_NP	ATAD5	-0.12	0.12	-0.99	0.321	0.999
PD	EN_L6B	ATAD5	0.08	0.13	0.57	0.572	0.999
PD	EN_L6_CT	ATAD5	0.07	0.13	0.57	0.568	0.998
PD	EN_L6_IT_1	ATAD5	-0.11	0.13	-0.87	0.385	1
PD	EN_L6_IT_2	ATAD5	0.09	0.17	0.55	0.582	0.992
PD	IN_ADARB2	ATAD5	-0.07	0.11	-0.62	0.536	0.97
PD	IN_LAMP5_LHX6	ATAD5	0.11	0.12	0.88	0.379	1
PD	IN_LAMP5_RELN	ATAD5	-0.16	0.11	-1.53	0.126	0.946
PD	IN_PVALB	ATAD5	0.01	0.09	0.08	0.939	0.997
PD	IN_PVALB_CHC	ATAD5	0.08	0.15	0.55	0.579	0.969
PD	IN_SST	ATAD5	-0.11	0.10	-1.08	0.281	0.905
PD	IN_VIP	ATAD5	-0.12	0.09	-1.29	0.196	0.814
PD	Micro	ATAD5	-0.19	0.14	-1.36	0.173	0.944
PD	OPC	ATAD5	-0.05	0.09	-0.50	0.616	0.979
PD	Oligo	ATAD5	-0.08	0.07	-1.16	0.244	0.711
PD	PC	ATAD5	-0.67	0.55	-1.21	0.225	0.997
PD	Astro	ATAT1	0.12	0.06	1.85	0.0647	0.619
PD	EN_L2_3_IT	ATAT1	0.01	0.06	0.18	0.858	0.971
PD	EN_L3_5_IT_1	ATAT1	0.01	0.13	0.04	0.968	0.997
PD	EN_L3_5_IT_2	ATAT1	0.11	0.09	1.21	0.227	0.766
PD	EN_L3_5_IT_3	ATAT1	0.08	0.09	0.93	0.351	0.869
PD	EN_L5_6_NP	ATAT1	0.02	0.15	0.12	0.905	0.999
PD	EN_L6B	ATAT1	-0.07	0.19	-0.38	0.704	0.999
PD	EN_L6_CT	ATAT1	0.24	0.16	1.50	0.133	0.998
PD	EN_L6_IT_1	ATAT1	0.21	0.16	1.36	0.175	1
PD	EN_L6_IT_2	ATAT1	-0.12	0.23	-0.51	0.607	0.992
PD	IN_ADARB2	ATAT1	0.05	0.12	0.42	0.672	0.975
PD	IN_LAMP5_LHX6	ATAT1	-0.03	0.16	-0.16	0.876	1
PD	IN_LAMP5_RELN	ATAT1	0.07	0.12	0.57	0.569	0.991
PD	IN_PVALB	ATAT1	-0.00	0.09	-0.00	0.999	1
PD	IN_PVALB_CHC	ATAT1	0.00	0.16	0.01	0.993	0.999
PD	IN_SST	ATAT1	0.15	0.09	1.65	0.0984	0.814
PD	IN_VIP	ATAT1	0.10	0.08	1.19	0.236	0.835
PD	Micro	ATAT1	0.15	0.13	1.09	0.278	0.955
PD	OPC	ATAT1	-0.02	0.07	-0.36	0.718	0.989
PD	Oligo	ATAT1	0.09	0.06	1.53	0.126	0.577
PD	Astro	ATCAY	0.00	0.09	0.01	0.993	0.999
PD	EN_L2_3_IT	ATCAY	-0.01	0.05	-0.14	0.89	0.979
PD	EN_L3_5_IT_1	ATCAY	0.01	0.06	0.17	0.863	0.992
PD	EN_L3_5_IT_2	ATCAY	-0.04	0.06	-0.79	0.429	0.875
PD	EN_L3_5_IT_3	ATCAY	0.00	0.06	0.06	0.954	0.995
PD	EN_L5_6_NP	ATCAY	-0.14	0.07	-1.92	0.0552	0.999
PD	EN_L6B	ATCAY	-0.00	0.09	-0.00	0.997	1
PD	EN_L6_CT	ATCAY	-0.03	0.07	-0.34	0.734	0.998
PD	EN_L6_IT_1	ATCAY	0.02	0.08	0.28	0.783	1
PD	EN_L6_IT_2	ATCAY	-0.01	0.11	-0.05	0.956	0.999
PD	IN_ADARB2	ATCAY	0.05	0.07	0.78	0.436	0.963
PD	IN_LAMP5_LHX6	ATCAY	-0.04	0.08	-0.49	0.621	1
PD	IN_LAMP5_RELN	ATCAY	0.06	0.07	0.91	0.361	0.984
PD	IN_PVALB	ATCAY	0.02	0.05	0.39	0.693	0.979
PD	IN_PVALB_CHC	ATCAY	-0.03	0.08	-0.41	0.679	0.977
PD	IN_SST	ATCAY	0.02	0.06	0.33	0.742	0.975
PD	IN_VIP	ATCAY	-0.01	0.05	-0.29	0.774	0.968
PD	Micro	ATCAY	-0.01	0.15	-0.03	0.972	0.999
PD	OPC	ATCAY	0.01	0.08	0.11	0.911	0.996
PD	Oligo	ATCAY	0.04	0.09	0.45	0.652	0.922
PD	Adaptive	ATE1	-0.09	0.35	-0.26	0.798	0.976
PD	Astro	ATE1	-0.06	0.04	-1.33	0.184	0.774
PD	EN_L2_3_IT	ATE1	0.05	0.03	1.48	0.138	0.661
PD	EN_L3_5_IT_1	ATE1	0.05	0.06	0.85	0.398	0.954
PD	EN_L3_5_IT_2	ATE1	0.05	0.05	1.02	0.306	0.817
PD	EN_L3_5_IT_3	ATE1	0.02	0.05	0.51	0.609	0.941
PD	EN_L5_6_NP	ATE1	0.03	0.06	0.56	0.576	0.999
PD	EN_L6B	ATE1	-0.01	0.08	-0.17	0.866	0.999
PD	EN_L6_CT	ATE1	0.00	0.06	0.08	0.935	0.998
PD	EN_L6_IT_1	ATE1	0.06	0.07	0.79	0.427	1
PD	EN_L6_IT_2	ATE1	0.08	0.08	0.98	0.326	0.992
PD	Endo	ATE1	-0.17	0.12	-1.35	0.178	0.761
PD	IN_ADARB2	ATE1	0.06	0.06	1.01	0.311	0.937
PD	IN_LAMP5_LHX6	ATE1	-0.03	0.08	-0.37	0.709	1
PD	IN_LAMP5_RELN	ATE1	-0.03	0.06	-0.56	0.576	0.991
PD	IN_PVALB	ATE1	0.05	0.05	1.07	0.285	0.924
PD	IN_PVALB_CHC	ATE1	-0.03	0.08	-0.36	0.72	0.98
PD	IN_SST	ATE1	0.01	0.05	0.18	0.858	0.989
PD	IN_VIP	ATE1	0.01	0.04	0.37	0.712	0.959
PD	Micro	ATE1	0.09	0.07	1.36	0.175	0.944
PD	OPC	ATE1	0.02	0.04	0.36	0.718	0.989
PD	Oligo	ATE1	-0.00	0.05	-0.02	0.987	0.997
PD	PC	ATE1	-0.07	0.13	-0.54	0.592	0.997
PD	PVM	ATE1	-0.06	0.24	-0.24	0.81	0.968
PD	SMC	ATE1	-0.50	0.38	-1.31	0.189	0.998
PD	VLMC	ATE1	0.23	0.17	1.34	0.179	0.786
PD	Astro	ATF1	0.06	0.07	0.85	0.393	0.884
PD	EN_L2_3_IT	ATF1	0.02	0.04	0.44	0.659	0.927
PD	EN_L3_5_IT_1	ATF1	-0.12	0.08	-1.56	0.119	0.836
PD	EN_L3_5_IT_2	ATF1	0.08	0.07	1.21	0.228	0.766
PD	EN_L3_5_IT_3	ATF1	0.11	0.06	1.76	0.0784	0.651
PD	EN_L5_6_NP	ATF1	-0.10	0.12	-0.81	0.417	0.999
PD	EN_L6B	ATF1	0.20	0.12	1.64	0.1	0.999
PD	EN_L6_CT	ATF1	-0.04	0.09	-0.41	0.685	0.998
PD	EN_L6_IT_1	ATF1	0.04	0.10	0.34	0.735	1
PD	EN_L6_IT_2	ATF1	-0.04	0.15	-0.24	0.81	0.997
PD	Endo	ATF1	0.60	0.32	1.90	0.0571	0.58
PD	IN_ADARB2	ATF1	-0.04	0.10	-0.38	0.701	0.977
PD	IN_LAMP5_LHX6	ATF1	0.18	0.11	1.66	0.0962	1
PD	IN_LAMP5_RELN	ATF1	0.05	0.08	0.59	0.557	0.991
PD	IN_PVALB	ATF1	0.01	0.06	0.16	0.873	0.992
PD	IN_PVALB_CHC	ATF1	0.01	0.12	0.09	0.929	0.993
PD	IN_SST	ATF1	0.05	0.08	0.57	0.566	0.953
PD	IN_VIP	ATF1	0.00	0.06	0.02	0.987	0.999
PD	Micro	ATF1	0.13	0.08	1.54	0.123	0.943
PD	OPC	ATF1	-0.04	0.06	-0.59	0.552	0.973
PD	Oligo	ATF1	0.13	0.06	2.04	0.0417	0.412
PD	PC	ATF1	-0.16	0.42	-0.38	0.703	0.997
PD	VLMC	ATF1	0.25	0.23	1.11	0.269	0.851
PD	Adaptive	ATF2	0.33	0.40	0.84	0.403	0.906
PD	Astro	ATF2	-0.02	0.05	-0.33	0.74	0.968
PD	EN_L2_3_IT	ATF2	0.21	0.06	3.54	0.000393	0.19
PD	EN_L3_5_IT_1	ATF2	0.06	0.06	0.98	0.329	0.942
PD	EN_L3_5_IT_2	ATF2	0.11	0.05	2.11	0.0351	0.496
PD	EN_L3_5_IT_3	ATF2	0.14	0.05	2.65	0.00813	0.349
PD	EN_L5_6_NP	ATF2	0.07	0.08	0.89	0.374	0.999
PD	EN_L6B	ATF2	0.08	0.10	0.84	0.401	0.999
PD	EN_L6_CT	ATF2	0.07	0.07	0.99	0.322	0.998
PD	EN_L6_IT_1	ATF2	0.23	0.08	2.98	0.00287	0.598
PD	EN_L6_IT_2	ATF2	0.10	0.10	1.05	0.296	0.992
PD	Endo	ATF2	-0.09	0.13	-0.69	0.489	0.922
PD	IN_ADARB2	ATF2	0.13	0.07	1.84	0.0664	0.881
PD	IN_LAMP5_LHX6	ATF2	0.07	0.08	0.97	0.332	1
PD	IN_LAMP5_RELN	ATF2	0.10	0.07	1.40	0.161	0.946
PD	IN_PVALB	ATF2	0.06	0.05	1.10	0.272	0.921
PD	IN_PVALB_CHC	ATF2	0.01	0.09	0.10	0.917	0.993
PD	IN_SST	ATF2	0.12	0.06	2.12	0.034	0.699
PD	IN_VIP	ATF2	0.12	0.06	2.19	0.0288	0.632
PD	Micro	ATF2	0.02	0.07	0.24	0.814	0.989
PD	OPC	ATF2	0.10	0.05	2.12	0.034	0.796
PD	Oligo	ATF2	0.06	0.04	1.60	0.109	0.551
PD	PC	ATF2	-0.00	0.12	-0.04	0.97	0.997
PD	PVM	ATF2	0.04	0.23	0.17	0.864	0.975
PD	SMC	ATF2	0.18	0.44	0.40	0.686	0.998
PD	VLMC	ATF2	0.06	0.17	0.37	0.711	0.969
PD	Astro	ATF3	0.07	0.27	0.25	0.804	0.976
PD	EN_L2_3_IT	ATF3	-0.05	0.15	-0.34	0.733	0.947
PD	EN_L3_5_IT_2	ATF3	0.04	0.53	0.08	0.937	0.992
PD	Micro	ATF3	-0.17	0.27	-0.62	0.538	0.976
PD	Oligo	ATF3	0.05	0.10	0.52	0.605	0.907
PD	Astro	ATF4	0.20	0.10	2.06	0.039	0.554
PD	EN_L2_3_IT	ATF4	-0.12	0.08	-1.50	0.134	0.657
PD	EN_L3_5_IT_1	ATF4	0.04	0.14	0.33	0.743	0.984
PD	EN_L3_5_IT_2	ATF4	-0.06	0.10	-0.61	0.544	0.914
PD	EN_L3_5_IT_3	ATF4	-0.01	0.10	-0.14	0.891	0.99
PD	EN_L5_6_NP	ATF4	-0.03	0.16	-0.20	0.841	0.999
PD	EN_L6B	ATF4	0.00	0.21	0.02	0.986	0.999
PD	EN_L6_CT	ATF4	-0.32	0.17	-1.92	0.0549	0.984
PD	EN_L6_IT_1	ATF4	0.04	0.17	0.21	0.831	1
PD	EN_L6_IT_2	ATF4	0.07	0.21	0.33	0.742	0.997
PD	Endo	ATF4	0.33	0.32	1.02	0.306	0.852
PD	IN_ADARB2	ATF4	0.25	0.14	1.82	0.0691	0.881
PD	IN_LAMP5_LHX6	ATF4	-0.09	0.18	-0.53	0.599	1
PD	IN_LAMP5_RELN	ATF4	0.02	0.13	0.13	0.9	0.998
PD	IN_PVALB	ATF4	-0.12	0.11	-1.14	0.254	0.918
PD	IN_PVALB_CHC	ATF4	-0.07	0.16	-0.43	0.666	0.977
PD	IN_SST	ATF4	-0.05	0.12	-0.43	0.667	0.968
PD	IN_VIP	ATF4	-0.01	0.10	-0.12	0.906	0.987
PD	Micro	ATF4	0.01	0.12	0.10	0.921	0.995
PD	OPC	ATF4	-0.04	0.09	-0.44	0.663	0.988
PD	Oligo	ATF4	0.15	0.07	2.01	0.0441	0.421
PD	PC	ATF4	-0.10	0.48	-0.20	0.838	0.997
PD	Astro	ATF5	-0.13	0.17	-0.78	0.438	0.899
PD	EN_L2_3_IT	ATF5	0.15	0.13	1.11	0.266	0.763
PD	EN_L3_5_IT_3	ATF5	1.01	0.34	2.97	0.00296	0.243
PD	IN_VIP	ATF5	0.05	0.16	0.30	0.767	0.967
PD	Micro	ATF5	-0.02	0.22	-0.11	0.912	0.994
PD	Oligo	ATF5	0.08	0.13	0.58	0.562	0.891
PD	Adaptive	ATF6	-0.03	0.42	-0.07	0.942	0.994
PD	Astro	ATF6	0.00	0.06	0.04	0.965	0.997
PD	EN_L2_3_IT	ATF6	0.05	0.04	1.32	0.186	0.706
PD	EN_L3_5_IT_1	ATF6	0.01	0.06	0.19	0.85	0.992
PD	EN_L3_5_IT_2	ATF6	0.05	0.05	1.14	0.256	0.789
PD	EN_L3_5_IT_3	ATF6	0.05	0.05	1.09	0.274	0.831
PD	EN_L5_6_NP	ATF6	0.10	0.08	1.25	0.211	0.999
PD	EN_L6B	ATF6	-0.02	0.09	-0.23	0.815	0.999
PD	EN_L6_CT	ATF6	-0.04	0.07	-0.53	0.594	0.998
PD	EN_L6_IT_1	ATF6	0.03	0.07	0.35	0.726	1
PD	EN_L6_IT_2	ATF6	0.14	0.11	1.30	0.194	0.992
PD	Endo	ATF6	0.08	0.12	0.62	0.538	0.931
PD	IN_ADARB2	ATF6	0.07	0.07	0.91	0.361	0.95
PD	IN_LAMP5_LHX6	ATF6	0.12	0.08	1.55	0.12	1
PD	IN_LAMP5_RELN	ATF6	0.05	0.06	0.81	0.42	0.986
PD	IN_PVALB	ATF6	0.04	0.05	0.81	0.42	0.949
PD	IN_PVALB_CHC	ATF6	0.03	0.08	0.40	0.687	0.977
PD	IN_SST	ATF6	0.06	0.06	0.98	0.328	0.915
PD	IN_VIP	ATF6	0.09	0.06	1.57	0.115	0.754
PD	Micro	ATF6	0.13	0.10	1.33	0.185	0.947
PD	OPC	ATF6	0.04	0.05	0.81	0.417	0.957
PD	Oligo	ATF6	0.05	0.04	1.16	0.247	0.713
PD	PC	ATF6	0.11	0.18	0.64	0.519	0.997
PD	PVM	ATF6	0.50	0.19	2.68	0.00729	0.443
PD	SMC	ATF6	0.50	0.44	1.16	0.247	0.998
PD	VLMC	ATF6	-0.02	0.18	-0.09	0.932	0.994
PD	Astro	ATF6B	0.07	0.07	0.97	0.332	0.86
PD	EN_L2_3_IT	ATF6B	-0.03	0.07	-0.44	0.66	0.928
PD	EN_L3_5_IT_1	ATF6B	-0.07	0.11	-0.58	0.563	0.967
PD	EN_L3_5_IT_2	ATF6B	-0.06	0.08	-0.70	0.484	0.891
PD	EN_L3_5_IT_3	ATF6B	-0.09	0.09	-1.06	0.289	0.84
PD	EN_L5_6_NP	ATF6B	-0.01	0.14	-0.08	0.935	0.999
PD	EN_L6B	ATF6B	-0.24	0.18	-1.29	0.197	0.999
PD	EN_L6_CT	ATF6B	0.01	0.12	0.12	0.906	0.998
PD	EN_L6_IT_1	ATF6B	0.11	0.13	0.84	0.402	1
PD	EN_L6_IT_2	ATF6B	-0.37	0.17	-2.15	0.0318	0.9
PD	IN_ADARB2	ATF6B	-0.15	0.13	-1.17	0.242	0.917
PD	IN_LAMP5_LHX6	ATF6B	0.07	0.17	0.39	0.695	1
PD	IN_LAMP5_RELN	ATF6B	-0.08	0.12	-0.65	0.514	0.991
PD	IN_PVALB	ATF6B	-0.06	0.08	-0.77	0.44	0.95
PD	IN_PVALB_CHC	ATF6B	0.10	0.15	0.63	0.532	0.959
PD	IN_SST	ATF6B	0.08	0.10	0.82	0.412	0.931
PD	IN_VIP	ATF6B	-0.03	0.10	-0.25	0.804	0.973
PD	Micro	ATF6B	-0.09	0.13	-0.64	0.521	0.972
PD	OPC	ATF6B	0.03	0.09	0.35	0.728	0.99
PD	Oligo	ATF6B	0.07	0.07	1.02	0.307	0.755
PD	Astro	ATF7	-0.04	0.20	-0.18	0.857	0.981
PD	Oligo	ATF7	-0.11	0.15	-0.73	0.465	0.843
PD	Adaptive	ATF7IP	0.12	0.33	0.35	0.726	0.963
PD	Astro	ATF7IP	-0.09	0.06	-1.37	0.17	0.757
PD	EN_L2_3_IT	ATF7IP	-0.03	0.05	-0.70	0.482	0.871
PD	EN_L3_5_IT_1	ATF7IP	-0.04	0.06	-0.61	0.542	0.962
PD	EN_L3_5_IT_2	ATF7IP	0.03	0.06	0.52	0.604	0.931
PD	EN_L3_5_IT_3	ATF7IP	0.01	0.06	0.22	0.824	0.982
PD	EN_L5_6_NP	ATF7IP	0.13	0.10	1.37	0.171	0.999
PD	EN_L6B	ATF7IP	0.09	0.12	0.77	0.44	0.999
PD	EN_L6_CT	ATF7IP	0.03	0.11	0.30	0.766	0.998
PD	EN_L6_IT_1	ATF7IP	0.05	0.10	0.52	0.606	1
PD	EN_L6_IT_2	ATF7IP	0.07	0.13	0.58	0.561	0.992
PD	Endo	ATF7IP	-0.37	0.15	-2.43	0.0149	0.428
PD	IN_ADARB2	ATF7IP	0.02	0.08	0.31	0.757	0.982
PD	IN_LAMP5_LHX6	ATF7IP	0.07	0.10	0.65	0.518	1
PD	IN_LAMP5_RELN	ATF7IP	0.00	0.08	0.04	0.964	0.998
PD	IN_PVALB	ATF7IP	0.02	0.06	0.30	0.767	0.985
PD	IN_PVALB_CHC	ATF7IP	-0.03	0.08	-0.39	0.695	0.977
PD	IN_SST	ATF7IP	0.05	0.07	0.83	0.408	0.931
PD	IN_VIP	ATF7IP	0.02	0.05	0.33	0.74	0.964
PD	Micro	ATF7IP	-0.15	0.09	-1.81	0.0707	0.931
PD	OPC	ATF7IP	-0.04	0.06	-0.72	0.471	0.964
PD	Oligo	ATF7IP	0.06	0.05	1.15	0.249	0.714
PD	PC	ATF7IP	0.14	0.16	0.86	0.392	0.997
PD	PVM	ATF7IP	-0.25	0.19	-1.33	0.183	0.762
PD	SMC	ATF7IP	0.02	0.39	0.06	0.952	0.998
PD	VLMC	ATF7IP	-0.04	0.19	-0.21	0.832	0.984
PD	Adaptive	ATF7IP2	-0.05	0.44	-0.12	0.906	0.988
PD	Astro	ATF7IP2	-0.10	0.08	-1.21	0.226	0.806
PD	EN_L2_3_IT	ATF7IP2	-0.04	0.07	-0.53	0.595	0.908
PD	EN_L3_5_IT_1	ATF7IP2	-0.04	0.09	-0.44	0.657	0.977
PD	EN_L3_5_IT_2	ATF7IP2	-0.09	0.08	-1.12	0.262	0.793
PD	EN_L3_5_IT_3	ATF7IP2	-0.08	0.08	-0.96	0.337	0.862
PD	EN_L5_6_NP	ATF7IP2	-0.10	0.10	-0.99	0.32	0.999
PD	EN_L6B	ATF7IP2	-0.24	0.15	-1.65	0.099	0.999
PD	EN_L6_CT	ATF7IP2	-0.13	0.09	-1.37	0.171	0.998
PD	EN_L6_IT_1	ATF7IP2	-0.19	0.11	-1.72	0.0859	1
PD	EN_L6_IT_2	ATF7IP2	-0.07	0.15	-0.46	0.648	0.993
PD	Endo	ATF7IP2	-0.37	0.19	-1.97	0.0486	0.568
PD	IN_ADARB2	ATF7IP2	-0.05	0.09	-0.54	0.586	0.972
PD	IN_LAMP5_LHX6	ATF7IP2	-0.00	0.12	-0.03	0.979	1
PD	IN_LAMP5_RELN	ATF7IP2	0.01	0.08	0.15	0.88	0.997
PD	IN_PVALB	ATF7IP2	-0.06	0.08	-0.77	0.441	0.95
PD	IN_PVALB_CHC	ATF7IP2	0.05	0.13	0.39	0.694	0.977
PD	IN_SST	ATF7IP2	0.02	0.10	0.20	0.838	0.987
PD	IN_VIP	ATF7IP2	-0.09	0.07	-1.34	0.182	0.806
PD	Micro	ATF7IP2	-0.19	0.09	-1.99	0.0461	0.924
PD	OPC	ATF7IP2	-0.09	0.08	-1.17	0.243	0.922
PD	Oligo	ATF7IP2	-0.10	0.10	-1.05	0.294	0.745
PD	PC	ATF7IP2	-1.12	0.40	-2.82	0.00477	0.951
PD	PVM	ATF7IP2	-0.12	1.36	-0.09	0.932	0.988
PD	VLMC	ATF7IP2	-0.27	0.22	-1.23	0.22	0.819
PD	Astro	ATG10	-0.09	0.06	-1.49	0.137	0.715
PD	EN_L2_3_IT	ATG10	-0.04	0.06	-0.69	0.492	0.877
PD	EN_L3_5_IT_1	ATG10	-0.12	0.09	-1.36	0.174	0.88
PD	EN_L3_5_IT_2	ATG10	-0.09	0.08	-1.19	0.234	0.769
PD	EN_L3_5_IT_3	ATG10	-0.09	0.08	-1.10	0.272	0.831
PD	EN_L5_6_NP	ATG10	0.02	0.11	0.23	0.818	0.999
PD	EN_L6B	ATG10	0.10	0.13	0.77	0.439	0.999
PD	EN_L6_CT	ATG10	0.01	0.09	0.13	0.894	0.998
PD	EN_L6_IT_1	ATG10	-0.03	0.11	-0.24	0.809	1
PD	EN_L6_IT_2	ATG10	-0.11	0.14	-0.78	0.435	0.992
PD	Endo	ATG10	-0.08	0.16	-0.49	0.622	0.954
PD	IN_ADARB2	ATG10	-0.18	0.13	-1.36	0.173	0.901
PD	IN_LAMP5_LHX6	ATG10	-0.07	0.14	-0.49	0.627	1
PD	IN_LAMP5_RELN	ATG10	-0.24	0.11	-2.18	0.029	0.776
PD	IN_PVALB	ATG10	-0.07	0.07	-0.99	0.321	0.932
PD	IN_PVALB_CHC	ATG10	-0.13	0.11	-1.19	0.235	0.857
PD	IN_SST	ATG10	-0.06	0.09	-0.69	0.49	0.95
PD	IN_VIP	ATG10	0.03	0.07	0.41	0.682	0.953
PD	Micro	ATG10	-0.17	0.07	-2.34	0.0195	0.924
PD	OPC	ATG10	0.00	0.06	0.02	0.984	0.999
PD	Oligo	ATG10	-0.14	0.08	-1.75	0.0794	0.5
PD	PC	ATG10	0.07	0.20	0.36	0.718	0.997
PD	PVM	ATG10	0.31	0.26	1.21	0.227	0.793
PD	VLMC	ATG10	-0.19	0.20	-0.97	0.331	0.88
PD	Astro	ATG101	0.14	0.14	1.02	0.309	0.847
PD	EN_L2_3_IT	ATG101	-0.07	0.10	-0.64	0.525	0.889
PD	EN_L3_5_IT_2	ATG101	0.21	0.13	1.63	0.103	0.66
PD	EN_L3_5_IT_3	ATG101	-0.06	0.14	-0.43	0.669	0.952
PD	EN_L6_IT_1	ATG101	0.33	0.39	0.84	0.399	1
PD	IN_PVALB	ATG101	-0.17	0.33	-0.51	0.609	0.975
PD	IN_VIP	ATG101	0.16	0.16	0.97	0.331	0.869
PD	OPC	ATG101	0.05	0.15	0.36	0.718	0.989
PD	Oligo	ATG101	0.20	0.09	2.29	0.0219	0.353
PD	Astro	ATG12	-0.00	0.06	-0.00	0.999	1
PD	EN_L2_3_IT	ATG12	0.02	0.06	0.32	0.752	0.95
PD	EN_L3_5_IT_1	ATG12	-0.03	0.07	-0.36	0.718	0.981
PD	EN_L3_5_IT_2	ATG12	0.01	0.06	0.18	0.858	0.983
PD	EN_L3_5_IT_3	ATG12	-0.03	0.06	-0.55	0.582	0.938
PD	EN_L5_6_NP	ATG12	-0.06	0.11	-0.53	0.595	0.999
PD	EN_L6B	ATG12	0.08	0.12	0.68	0.496	0.999
PD	EN_L6_CT	ATG12	-0.18	0.10	-1.83	0.0675	0.984
PD	EN_L6_IT_1	ATG12	0.06	0.10	0.55	0.581	1
PD	EN_L6_IT_2	ATG12	0.04	0.15	0.29	0.77	0.997
PD	Endo	ATG12	-0.20	0.18	-1.12	0.262	0.826
PD	IN_ADARB2	ATG12	0.07	0.09	0.74	0.459	0.966
PD	IN_LAMP5_LHX6	ATG12	-0.03	0.11	-0.26	0.798	1
PD	IN_LAMP5_RELN	ATG12	0.06	0.08	0.72	0.473	0.988
PD	IN_PVALB	ATG12	0.00	0.07	0.05	0.956	0.997
PD	IN_PVALB_CHC	ATG12	0.00	0.10	0.02	0.988	0.999
PD	IN_SST	ATG12	0.02	0.07	0.31	0.756	0.978
PD	IN_VIP	ATG12	0.02	0.06	0.32	0.748	0.965
PD	Micro	ATG12	0.06	0.08	0.68	0.495	0.97
PD	OPC	ATG12	0.01	0.05	0.19	0.848	0.993
PD	Oligo	ATG12	-0.02	0.04	-0.35	0.724	0.943
PD	PC	ATG12	0.06	0.38	0.17	0.866	0.997
PD	VLMC	ATG12	0.46	0.21	2.22	0.0262	0.591
PD	Astro	ATG13	0.04	0.05	0.72	0.469	0.91
PD	EN_L2_3_IT	ATG13	0.05	0.04	1.18	0.24	0.748
PD	EN_L3_5_IT_1	ATG13	-0.00	0.07	-0.06	0.949	0.996
PD	EN_L3_5_IT_2	ATG13	0.05	0.06	0.80	0.421	0.872
PD	EN_L3_5_IT_3	ATG13	0.10	0.06	1.76	0.0787	0.652
PD	EN_L5_6_NP	ATG13	0.02	0.11	0.15	0.88	0.999
PD	EN_L6B	ATG13	0.24	0.13	1.87	0.0618	0.999
PD	EN_L6_CT	ATG13	0.04	0.10	0.41	0.681	0.998
PD	EN_L6_IT_1	ATG13	0.17	0.09	1.92	0.0544	1
PD	EN_L6_IT_2	ATG13	-0.21	0.13	-1.58	0.113	0.985
PD	Endo	ATG13	-0.40	0.38	-1.06	0.291	0.847
PD	IN_ADARB2	ATG13	0.05	0.08	0.56	0.577	0.972
PD	IN_LAMP5_LHX6	ATG13	0.04	0.11	0.33	0.744	1
PD	IN_LAMP5_RELN	ATG13	0.12	0.09	1.33	0.183	0.954
PD	IN_PVALB	ATG13	0.01	0.06	0.25	0.803	0.987
PD	IN_PVALB_CHC	ATG13	0.07	0.11	0.61	0.543	0.962
PD	IN_SST	ATG13	0.04	0.07	0.57	0.566	0.953
PD	IN_VIP	ATG13	0.00	0.05	0.07	0.942	0.994
PD	Micro	ATG13	0.01	0.10	0.05	0.956	0.998
PD	OPC	ATG13	0.07	0.06	1.14	0.255	0.924
PD	Oligo	ATG13	0.06	0.06	1.09	0.275	0.732
PD	PC	ATG13	0.03	0.18	0.17	0.862	0.997
PD	VLMC	ATG13	0.03	0.22	0.13	0.897	0.989
PD	Astro	ATG14	-0.08	0.07	-1.15	0.252	0.819
PD	EN_L2_3_IT	ATG14	-0.05	0.05	-0.96	0.336	0.799
PD	EN_L3_5_IT_1	ATG14	-0.01	0.10	-0.07	0.947	0.995
PD	EN_L3_5_IT_2	ATG14	-0.04	0.07	-0.59	0.557	0.916
PD	EN_L3_5_IT_3	ATG14	-0.02	0.07	-0.27	0.785	0.976
PD	EN_L5_6_NP	ATG14	-0.10	0.12	-0.79	0.431	0.999
PD	EN_L6B	ATG14	-0.10	0.15	-0.71	0.475	0.999
PD	EN_L6_CT	ATG14	0.04	0.11	0.35	0.723	0.998
PD	EN_L6_IT_1	ATG14	-0.16	0.10	-1.55	0.122	1
PD	EN_L6_IT_2	ATG14	-0.09	0.14	-0.61	0.543	0.992
PD	Endo	ATG14	-0.03	0.45	-0.06	0.95	0.995
PD	IN_ADARB2	ATG14	-0.16	0.09	-1.75	0.0794	0.881
PD	IN_LAMP5_LHX6	ATG14	0.05	0.12	0.41	0.681	1
PD	IN_LAMP5_RELN	ATG14	-0.10	0.09	-1.05	0.293	0.969
PD	IN_PVALB	ATG14	-0.07	0.06	-1.09	0.275	0.923
PD	IN_PVALB_CHC	ATG14	-0.04	0.13	-0.30	0.764	0.984
PD	IN_SST	ATG14	-0.04	0.08	-0.53	0.597	0.957
PD	IN_VIP	ATG14	-0.07	0.07	-1.06	0.288	0.854
PD	Micro	ATG14	-0.15	0.12	-1.29	0.197	0.949
PD	OPC	ATG14	-0.07	0.07	-1.01	0.312	0.932
PD	Oligo	ATG14	-0.15	0.07	-2.18	0.0291	0.385
PD	PC	ATG14	0.13	0.56	0.23	0.818	0.997
PD	Astro	ATG16L1	-0.06	0.07	-0.84	0.399	0.886
PD	EN_L2_3_IT	ATG16L1	-0.03	0.05	-0.77	0.443	0.854
PD	EN_L3_5_IT_1	ATG16L1	0.01	0.10	0.05	0.959	0.996
PD	EN_L3_5_IT_2	ATG16L1	-0.12	0.07	-1.79	0.0742	0.61
PD	EN_L3_5_IT_3	ATG16L1	-0.02	0.06	-0.33	0.745	0.969
PD	EN_L5_6_NP	ATG16L1	0.01	0.12	0.07	0.946	0.999
PD	EN_L6B	ATG16L1	-0.11	0.12	-0.94	0.347	0.999
PD	EN_L6_CT	ATG16L1	-0.16	0.10	-1.55	0.122	0.998
PD	EN_L6_IT_1	ATG16L1	-0.05	0.10	-0.46	0.644	1
PD	EN_L6_IT_2	ATG16L1	-0.03	0.13	-0.21	0.834	0.997
PD	Endo	ATG16L1	0.24	0.38	0.62	0.535	0.931
PD	IN_ADARB2	ATG16L1	-0.03	0.10	-0.30	0.763	0.982
PD	IN_LAMP5_LHX6	ATG16L1	-0.13	0.11	-1.23	0.217	1
PD	IN_LAMP5_RELN	ATG16L1	-0.01	0.09	-0.10	0.923	0.998
PD	IN_PVALB	ATG16L1	-0.13	0.06	-2.24	0.0252	0.696
PD	IN_PVALB_CHC	ATG16L1	-0.07	0.13	-0.56	0.576	0.969
PD	IN_SST	ATG16L1	-0.08	0.08	-0.96	0.335	0.917
PD	IN_VIP	ATG16L1	-0.15	0.06	-2.36	0.0185	0.589
PD	Micro	ATG16L1	0.11	0.13	0.86	0.389	0.97
PD	OPC	ATG16L1	-0.05	0.08	-0.63	0.527	0.968
PD	Oligo	ATG16L1	-0.04	0.05	-0.85	0.393	0.811
PD	Astro	ATG16L2	0.01	0.08	0.15	0.883	0.984
PD	EN_L2_3_IT	ATG16L2	-0.08	0.06	-1.33	0.185	0.705
PD	EN_L3_5_IT_1	ATG16L2	-0.06	0.09	-0.66	0.507	0.96
PD	EN_L3_5_IT_2	ATG16L2	0.01	0.08	0.15	0.883	0.985
PD	EN_L3_5_IT_3	ATG16L2	-0.08	0.08	-1.01	0.311	0.851
PD	EN_L5_6_NP	ATG16L2	-0.08	0.14	-0.55	0.581	0.999
PD	EN_L6B	ATG16L2	0.09	0.16	0.55	0.579	0.999
PD	EN_L6_CT	ATG16L2	-0.10	0.15	-0.65	0.515	0.998
PD	EN_L6_IT_1	ATG16L2	-0.19	0.14	-1.42	0.156	1
PD	EN_L6_IT_2	ATG16L2	0.04	0.19	0.21	0.831	0.997
PD	Endo	ATG16L2	0.31	0.38	0.82	0.415	0.896
PD	IN_ADARB2	ATG16L2	-0.22	0.13	-1.67	0.0947	0.881
PD	IN_LAMP5_LHX6	ATG16L2	-0.07	0.13	-0.50	0.614	1
PD	IN_LAMP5_RELN	ATG16L2	-0.16	0.13	-1.23	0.217	0.962
PD	IN_PVALB	ATG16L2	0.06	0.09	0.68	0.497	0.958
PD	IN_PVALB_CHC	ATG16L2	0.16	0.15	1.06	0.29	0.874
PD	IN_SST	ATG16L2	0.03	0.10	0.28	0.778	0.981
PD	IN_VIP	ATG16L2	-0.15	0.08	-1.89	0.0583	0.686
PD	Micro	ATG16L2	-0.07	0.10	-0.73	0.468	0.97
PD	OPC	ATG16L2	0.02	0.10	0.23	0.821	0.992
PD	Oligo	ATG16L2	-0.05	0.09	-0.60	0.551	0.887
PD	PC	ATG16L2	-0.34	0.52	-0.67	0.506	0.997
PD	PVM	ATG16L2	0.25	0.24	1.04	0.297	0.839
PD	Astro	ATG2A	0.11	0.07	1.49	0.137	0.716
PD	EN_L2_3_IT	ATG2A	-0.05	0.08	-0.63	0.529	0.89
PD	EN_L3_5_IT_1	ATG2A	0.07	0.15	0.45	0.651	0.976
PD	EN_L3_5_IT_2	ATG2A	-0.10	0.12	-0.88	0.376	0.856
PD	EN_L3_5_IT_3	ATG2A	0.05	0.12	0.43	0.671	0.952
PD	EN_L5_6_NP	ATG2A	0.94	0.49	1.93	0.0539	0.999
PD	EN_L6B	ATG2A	0.18	0.20	0.92	0.359	0.999
PD	EN_L6_CT	ATG2A	-0.11	0.21	-0.53	0.596	0.998
PD	EN_L6_IT_1	ATG2A	0.17	0.18	0.94	0.348	1
PD	EN_L6_IT_2	ATG2A	-0.05	0.53	-0.10	0.918	0.999
PD	IN_ADARB2	ATG2A	0.04	0.15	0.27	0.787	0.985
PD	IN_LAMP5_RELN	ATG2A	-0.04	0.15	-0.29	0.771	0.994
PD	IN_PVALB	ATG2A	-0.17	0.11	-1.61	0.107	0.827
PD	IN_SST	ATG2A	0.01	0.12	0.05	0.961	0.995
PD	IN_VIP	ATG2A	0.02	0.10	0.21	0.83	0.976
PD	Micro	ATG2A	0.02	0.17	0.12	0.908	0.994
PD	OPC	ATG2A	0.11	0.10	1.12	0.261	0.927
PD	Oligo	ATG2A	0.03	0.06	0.49	0.625	0.911
PD	Astro	ATG2B	-0.04	0.05	-0.82	0.414	0.892
PD	EN_L2_3_IT	ATG2B	0.04	0.05	0.96	0.337	0.8
PD	EN_L3_5_IT_1	ATG2B	-0.02	0.07	-0.37	0.714	0.979
PD	EN_L3_5_IT_2	ATG2B	0.01	0.06	0.12	0.902	0.988
PD	EN_L3_5_IT_3	ATG2B	0.05	0.06	0.87	0.386	0.879
PD	EN_L5_6_NP	ATG2B	-0.11	0.09	-1.25	0.213	0.999
PD	EN_L6B	ATG2B	-0.01	0.10	-0.07	0.946	0.999
PD	EN_L6_CT	ATG2B	-0.01	0.08	-0.09	0.926	0.998
PD	EN_L6_IT_1	ATG2B	-0.04	0.08	-0.52	0.606	1
PD	EN_L6_IT_2	ATG2B	0.14	0.10	1.35	0.178	0.992
PD	Endo	ATG2B	-0.19	0.17	-1.15	0.251	0.816
PD	IN_ADARB2	ATG2B	0.04	0.07	0.56	0.573	0.972
PD	IN_LAMP5_LHX6	ATG2B	0.01	0.09	0.16	0.869	1
PD	IN_LAMP5_RELN	ATG2B	0.05	0.07	0.80	0.426	0.986
PD	IN_PVALB	ATG2B	-0.04	0.06	-0.68	0.497	0.958
PD	IN_PVALB_CHC	ATG2B	-0.01	0.08	-0.13	0.898	0.993
PD	IN_SST	ATG2B	0.04	0.06	0.60	0.551	0.953
PD	IN_VIP	ATG2B	0.03	0.05	0.66	0.509	0.911
PD	Micro	ATG2B	0.08	0.09	0.91	0.362	0.97
PD	OPC	ATG2B	-0.01	0.04	-0.32	0.75	0.991
PD	Oligo	ATG2B	0.04	0.05	0.89	0.375	0.803
PD	PC	ATG2B	0.09	0.15	0.64	0.522	0.997
PD	PVM	ATG2B	0.22	0.86	0.26	0.798	0.965
PD	SMC	ATG2B	-0.30	1.01	-0.30	0.765	0.998
PD	VLMC	ATG2B	0.20	0.20	0.98	0.329	0.88
PD	Astro	ATG3	-0.06	0.07	-0.91	0.362	0.876
PD	EN_L2_3_IT	ATG3	-0.03	0.06	-0.45	0.653	0.926
PD	EN_L3_5_IT_1	ATG3	-0.05	0.11	-0.42	0.672	0.978
PD	EN_L3_5_IT_2	ATG3	0.17	0.08	2.12	0.0338	0.487
PD	EN_L3_5_IT_3	ATG3	0.13	0.08	1.66	0.0978	0.673
PD	EN_L5_6_NP	ATG3	0.23	0.17	1.35	0.176	0.999
PD	EN_L6B	ATG3	-0.08	0.21	-0.39	0.695	0.999
PD	EN_L6_CT	ATG3	-0.11	0.13	-0.89	0.371	0.998
PD	EN_L6_IT_1	ATG3	-0.05	0.14	-0.33	0.738	1
PD	EN_L6_IT_2	ATG3	0.23	0.19	1.18	0.236	0.992
PD	Endo	ATG3	-0.27	0.30	-0.90	0.368	0.886
PD	IN_ADARB2	ATG3	0.20	0.13	1.52	0.13	0.89
PD	IN_LAMP5_LHX6	ATG3	0.06	0.16	0.35	0.726	1
PD	IN_LAMP5_RELN	ATG3	-0.05	0.13	-0.40	0.689	0.994
PD	IN_PVALB	ATG3	-0.08	0.08	-1.00	0.319	0.932
PD	IN_SST	ATG3	0.14	0.10	1.39	0.165	0.87
PD	IN_VIP	ATG3	0.03	0.08	0.41	0.681	0.953
PD	Micro	ATG3	0.18	0.11	1.67	0.0942	0.943
PD	OPC	ATG3	0.02	0.08	0.23	0.819	0.992
PD	Oligo	ATG3	0.06	0.05	1.33	0.183	0.651
PD	Astro	ATG4A	-0.08	0.07	-1.11	0.266	0.825
PD	EN_L2_3_IT	ATG4A	-0.03	0.08	-0.43	0.665	0.929
PD	EN_L3_5_IT_1	ATG4A	-0.08	0.17	-0.45	0.652	0.976
PD	EN_L3_5_IT_2	ATG4A	-0.29	0.12	-2.42	0.0157	0.409
PD	EN_L3_5_IT_3	ATG4A	-0.14	0.11	-1.33	0.185	0.767
PD	EN_L5_6_NP	ATG4A	-0.42	0.51	-0.82	0.413	0.999
PD	EN_L6B	ATG4A	-0.00	0.21	-0.01	0.993	1
PD	EN_L6_CT	ATG4A	0.12	0.15	0.82	0.41	0.998
PD	EN_L6_IT_1	ATG4A	0.05	0.15	0.32	0.75	1
PD	EN_L6_IT_2	ATG4A	0.13	0.21	0.62	0.534	0.992
PD	Endo	ATG4A	0.02	0.35	0.07	0.945	0.995
PD	IN_ADARB2	ATG4A	-0.00	0.16	-0.02	0.982	0.996
PD	IN_LAMP5_LHX6	ATG4A	-0.02	0.19	-0.08	0.935	1
PD	IN_LAMP5_RELN	ATG4A	-0.01	0.14	-0.07	0.946	0.998
PD	IN_PVALB	ATG4A	-0.09	0.10	-0.93	0.354	0.935
PD	IN_PVALB_CHC	ATG4A	0.20	0.47	0.43	0.668	0.977
PD	IN_SST	ATG4A	0.05	0.13	0.37	0.711	0.972
PD	IN_VIP	ATG4A	-0.15	0.11	-1.37	0.17	0.798
PD	Micro	ATG4A	0.07	0.14	0.52	0.605	0.977
PD	OPC	ATG4A	-0.01	0.10	-0.08	0.94	0.997
PD	Oligo	ATG4A	-0.02	0.06	-0.25	0.802	0.959
PD	Astro	ATG4B	0.14	0.06	2.36	0.0185	0.467
PD	EN_L2_3_IT	ATG4B	0.08	0.05	1.75	0.0801	0.589
PD	EN_L3_5_IT_1	ATG4B	0.07	0.08	0.94	0.345	0.945
PD	EN_L3_5_IT_2	ATG4B	0.06	0.06	1.00	0.316	0.823
PD	EN_L3_5_IT_3	ATG4B	0.04	0.06	0.72	0.471	0.911
PD	EN_L5_6_NP	ATG4B	-0.18	0.11	-1.66	0.0962	0.999
PD	EN_L6B	ATG4B	0.07	0.12	0.64	0.52	0.999
PD	EN_L6_CT	ATG4B	-0.06	0.09	-0.62	0.534	0.998
PD	EN_L6_IT_1	ATG4B	0.18	0.09	1.94	0.0522	1
PD	EN_L6_IT_2	ATG4B	0.18	0.12	1.52	0.128	0.992
PD	Endo	ATG4B	-0.32	0.28	-1.13	0.258	0.823
PD	IN_ADARB2	ATG4B	0.12	0.09	1.22	0.222	0.908
PD	IN_LAMP5_LHX6	ATG4B	0.05	0.10	0.52	0.605	1
PD	IN_LAMP5_RELN	ATG4B	0.05	0.08	0.54	0.587	0.991
PD	IN_PVALB	ATG4B	0.04	0.06	0.73	0.466	0.952
PD	IN_PVALB_CHC	ATG4B	0.07	0.10	0.68	0.496	0.954
PD	IN_SST	ATG4B	0.11	0.08	1.44	0.15	0.859
PD	IN_VIP	ATG4B	0.08	0.07	1.17	0.241	0.835
PD	Micro	ATG4B	0.10	0.09	1.17	0.243	0.952
PD	OPC	ATG4B	-0.03	0.06	-0.48	0.634	0.984
PD	Oligo	ATG4B	0.13	0.08	1.78	0.0749	0.494
PD	PC	ATG4B	-0.09	0.33	-0.27	0.787	0.997
PD	VLMC	ATG4B	0.03	0.23	0.12	0.907	0.99
PD	Astro	ATG4C	-0.00	0.07	-0.03	0.975	0.998
PD	EN_L2_3_IT	ATG4C	0.11	0.07	1.52	0.129	0.651
PD	EN_L3_5_IT_1	ATG4C	0.02	0.08	0.26	0.794	0.986
PD	EN_L3_5_IT_2	ATG4C	0.09	0.09	1.08	0.278	0.803
PD	EN_L3_5_IT_3	ATG4C	0.03	0.08	0.43	0.666	0.952
PD	EN_L5_6_NP	ATG4C	-0.00	0.13	-0.03	0.977	0.999
PD	EN_L6B	ATG4C	0.07	0.15	0.44	0.66	0.999
PD	EN_L6_CT	ATG4C	0.15	0.12	1.26	0.206	0.998
PD	EN_L6_IT_1	ATG4C	-0.03	0.13	-0.26	0.797	1
PD	EN_L6_IT_2	ATG4C	0.15	0.14	1.09	0.276	0.992
PD	Endo	ATG4C	-0.26	0.21	-1.21	0.228	0.798
PD	IN_ADARB2	ATG4C	0.02	0.10	0.16	0.875	0.99
PD	IN_LAMP5_LHX6	ATG4C	0.13	0.13	1.00	0.319	1
PD	IN_LAMP5_RELN	ATG4C	0.01	0.10	0.05	0.956	0.998
PD	IN_PVALB	ATG4C	0.01	0.09	0.15	0.88	0.993
PD	IN_PVALB_CHC	ATG4C	-0.04	0.13	-0.30	0.763	0.984
PD	IN_SST	ATG4C	0.16	0.09	1.76	0.0791	0.802
PD	IN_VIP	ATG4C	0.05	0.08	0.58	0.565	0.925
PD	Micro	ATG4C	-0.02	0.10	-0.15	0.881	0.991
PD	OPC	ATG4C	0.05	0.06	0.96	0.336	0.946
PD	Oligo	ATG4C	-0.02	0.05	-0.30	0.762	0.949
PD	PC	ATG4C	0.33	0.34	0.99	0.323	0.997
PD	PVM	ATG4C	-0.19	0.26	-0.74	0.462	0.91
PD	VLMC	ATG4C	0.26	0.24	1.09	0.277	0.86
PD	Astro	ATG4D	0.06	0.10	0.66	0.511	0.924
PD	EN_L2_3_IT	ATG4D	-0.05	0.09	-0.60	0.549	0.894
PD	EN_L3_5_IT_1	ATG4D	-0.01	0.15	-0.05	0.96	0.996
PD	EN_L3_5_IT_2	ATG4D	-0.02	0.11	-0.15	0.883	0.985
PD	EN_L3_5_IT_3	ATG4D	-0.01	0.12	-0.04	0.965	0.997
PD	EN_L5_6_NP	ATG4D	0.50	0.61	0.82	0.412	0.999
PD	EN_L6B	ATG4D	0.18	0.52	0.34	0.734	0.999
PD	EN_L6_CT	ATG4D	0.06	0.17	0.33	0.739	0.998
PD	EN_L6_IT_1	ATG4D	0.00	0.16	0.02	0.984	1
PD	IN_ADARB2	ATG4D	-0.13	0.18	-0.71	0.475	0.966
PD	IN_LAMP5_RELN	ATG4D	0.06	0.16	0.40	0.688	0.994
PD	IN_PVALB	ATG4D	-0.03	0.11	-0.23	0.816	0.988
PD	IN_SST	ATG4D	-0.08	0.13	-0.62	0.536	0.953
PD	IN_VIP	ATG4D	0.08	0.11	0.73	0.465	0.903
PD	OPC	ATG4D	0.15	0.11	1.31	0.192	0.912
PD	Oligo	ATG4D	0.15	0.07	2.07	0.0381	0.4
PD	Adaptive	ATG5	-0.56	0.36	-1.55	0.122	0.671
PD	Astro	ATG5	-0.13	0.05	-2.36	0.0183	0.466
PD	EN_L2_3_IT	ATG5	0.02	0.04	0.42	0.677	0.933
PD	EN_L3_5_IT_1	ATG5	-0.03	0.07	-0.47	0.642	0.976
PD	EN_L3_5_IT_2	ATG5	-0.05	0.05	-1.07	0.287	0.807
PD	EN_L3_5_IT_3	ATG5	-0.01	0.05	-0.15	0.881	0.989
PD	EN_L5_6_NP	ATG5	-0.08	0.09	-0.94	0.347	0.999
PD	EN_L6B	ATG5	0.02	0.12	0.17	0.866	0.999
PD	EN_L6_CT	ATG5	-0.01	0.07	-0.17	0.865	0.998
PD	EN_L6_IT_1	ATG5	-0.04	0.09	-0.42	0.678	1
PD	EN_L6_IT_2	ATG5	-0.13	0.10	-1.28	0.199	0.992
PD	Endo	ATG5	-0.07	0.14	-0.50	0.617	0.952
PD	IN_ADARB2	ATG5	0.06	0.08	0.78	0.438	0.963
PD	IN_LAMP5_LHX6	ATG5	-0.00	0.08	-0.05	0.961	1
PD	IN_LAMP5_RELN	ATG5	0.00	0.07	0.01	0.989	0.998
PD	IN_PVALB	ATG5	0.06	0.05	1.40	0.162	0.882
PD	IN_PVALB_CHC	ATG5	0.06	0.08	0.71	0.475	0.948
PD	IN_SST	ATG5	0.03	0.05	0.55	0.584	0.953
PD	IN_VIP	ATG5	0.00	0.05	0.02	0.986	0.999
PD	Micro	ATG5	-0.00	0.08	-0.00	0.998	1
PD	OPC	ATG5	-0.04	0.05	-0.77	0.439	0.959
PD	Oligo	ATG5	0.03	0.04	0.68	0.498	0.86
PD	PC	ATG5	0.00	0.15	0.03	0.976	0.997
PD	PVM	ATG5	0.16	0.26	0.63	0.527	0.942
PD	VLMC	ATG5	-0.11	0.17	-0.64	0.521	0.946
PD	Adaptive	ATG7	-0.03	0.35	-0.08	0.935	0.994
PD	Astro	ATG7	0.04	0.05	0.76	0.45	0.904
PD	EN_L2_3_IT	ATG7	-0.01	0.04	-0.19	0.852	0.971
PD	EN_L3_5_IT_1	ATG7	-0.03	0.06	-0.45	0.652	0.976
PD	EN_L3_5_IT_2	ATG7	0.04	0.05	0.84	0.402	0.867
PD	EN_L3_5_IT_3	ATG7	-0.02	0.05	-0.48	0.633	0.944
PD	EN_L5_6_NP	ATG7	-0.00	0.06	-0.05	0.962	0.999
PD	EN_L6B	ATG7	-0.01	0.08	-0.07	0.941	0.999
PD	EN_L6_CT	ATG7	-0.08	0.07	-1.11	0.265	0.998
PD	EN_L6_IT_1	ATG7	0.01	0.08	0.09	0.932	1
PD	EN_L6_IT_2	ATG7	0.07	0.09	0.80	0.421	0.992
PD	Endo	ATG7	-0.26	0.12	-2.18	0.0295	0.485
PD	IN_ADARB2	ATG7	0.02	0.06	0.28	0.777	0.984
PD	IN_LAMP5_LHX6	ATG7	0.05	0.08	0.64	0.524	1
PD	IN_LAMP5_RELN	ATG7	0.04	0.06	0.64	0.52	0.991
PD	IN_PVALB	ATG7	-0.01	0.05	-0.11	0.909	0.994
PD	IN_PVALB_CHC	ATG7	0.03	0.07	0.47	0.641	0.975
PD	IN_SST	ATG7	0.01	0.06	0.10	0.923	0.994
PD	IN_VIP	ATG7	0.04	0.04	0.84	0.404	0.889
PD	Micro	ATG7	0.06	0.08	0.73	0.468	0.97
PD	OPC	ATG7	0.03	0.05	0.59	0.556	0.973
PD	Oligo	ATG7	0.10	0.04	2.26	0.0237	0.363
PD	PC	ATG7	-0.13	0.14	-0.93	0.35	0.997
PD	PVM	ATG7	-0.01	0.18	-0.07	0.94	0.989
PD	SMC	ATG7	0.87	0.44	1.98	0.0473	0.998
PD	VLMC	ATG7	0.00	0.16	0.02	0.985	1
PD	Astro	ATG9A	0.32	0.15	2.08	0.0378	0.55
PD	EN_L2_3_IT	ATG9A	0.09	0.14	0.66	0.509	0.883
PD	EN_L3_5_IT_2	ATG9A	-0.12	0.18	-0.71	0.479	0.891
PD	EN_L3_5_IT_3	ATG9A	0.05	0.16	0.32	0.748	0.97
PD	IN_PVALB	ATG9A	0.24	0.38	0.62	0.535	0.966
PD	Oligo	ATG9A	0.06	0.12	0.53	0.594	0.906
PD	EN_L2_3_IT	ATG9B	-0.28	0.14	-2.00	0.0452	0.52
PD	EN_L3_5_IT_2	ATG9B	-0.43	0.37	-1.15	0.251	0.785
PD	EN_L3_5_IT_3	ATG9B	-0.28	0.35	-0.81	0.417	0.892
PD	IN_PVALB	ATG9B	-0.01	0.12	-0.07	0.947	0.997
PD	IN_SST	ATG9B	0.10	0.15	0.68	0.496	0.95
PD	IN_VIP	ATG9B	0.04	0.14	0.28	0.777	0.968
PD	Astro	ATIC	0.03	0.07	0.40	0.688	0.958
PD	EN_L2_3_IT	ATIC	0.00	0.05	0.10	0.917	0.986
PD	EN_L3_5_IT_1	ATIC	0.02	0.10	0.16	0.876	0.992
PD	EN_L3_5_IT_2	ATIC	0.04	0.07	0.61	0.545	0.914
PD	EN_L3_5_IT_3	ATIC	0.10	0.08	1.21	0.227	0.801
PD	EN_L5_6_NP	ATIC	0.07	0.11	0.64	0.524	0.999
PD	EN_L6B	ATIC	-0.10	0.15	-0.71	0.475	0.999
PD	EN_L6_CT	ATIC	0.15	0.12	1.20	0.23	0.998
PD	EN_L6_IT_1	ATIC	0.07	0.12	0.59	0.556	1
PD	EN_L6_IT_2	ATIC	-0.00	0.16	-0.00	0.998	1
PD	IN_ADARB2	ATIC	-0.06	0.11	-0.57	0.569	0.972
PD	IN_LAMP5_LHX6	ATIC	-0.04	0.18	-0.21	0.831	1
PD	IN_LAMP5_RELN	ATIC	0.00	0.13	0.04	0.97	0.998
PD	IN_PVALB	ATIC	0.10	0.06	1.61	0.108	0.827
PD	IN_PVALB_CHC	ATIC	-0.04	0.14	-0.29	0.769	0.984
PD	IN_SST	ATIC	-0.13	0.10	-1.36	0.175	0.87
PD	IN_VIP	ATIC	0.08	0.07	1.14	0.253	0.84
PD	Micro	ATIC	0.08	0.13	0.65	0.514	0.97
PD	OPC	ATIC	0.13	0.06	2.04	0.0413	0.796
PD	Oligo	ATIC	-0.10	0.15	-0.66	0.507	0.864
PD	Astro	ATL1	-0.05	0.06	-0.95	0.343	0.864
PD	EN_L2_3_IT	ATL1	0.02	0.03	0.52	0.601	0.911
PD	EN_L3_5_IT_1	ATL1	0.04	0.06	0.62	0.536	0.961
PD	EN_L3_5_IT_2	ATL1	0.03	0.05	0.67	0.505	0.897
PD	EN_L3_5_IT_3	ATL1	-0.01	0.05	-0.17	0.869	0.988
PD	EN_L5_6_NP	ATL1	-0.00	0.07	-0.01	0.99	0.999
PD	EN_L6B	ATL1	0.08	0.09	0.92	0.359	0.999
PD	EN_L6_CT	ATL1	0.03	0.07	0.48	0.628	0.998
PD	EN_L6_IT_1	ATL1	-0.02	0.07	-0.29	0.771	1
PD	EN_L6_IT_2	ATL1	-0.13	0.10	-1.26	0.206	0.992
PD	Endo	ATL1	-0.21	0.35	-0.59	0.553	0.937
PD	IN_ADARB2	ATL1	0.01	0.07	0.09	0.932	0.994
PD	IN_LAMP5_LHX6	ATL1	-0.05	0.09	-0.53	0.594	1
PD	IN_LAMP5_RELN	ATL1	0.04	0.07	0.48	0.628	0.993
PD	IN_PVALB	ATL1	0.03	0.04	0.58	0.56	0.968
PD	IN_PVALB_CHC	ATL1	0.11	0.08	1.34	0.181	0.82
PD	IN_SST	ATL1	0.13	0.05	2.39	0.017	0.633
PD	IN_VIP	ATL1	0.08	0.04	1.81	0.0708	0.696
PD	Micro	ATL1	-0.15	0.12	-1.26	0.208	0.951
PD	OPC	ATL1	-0.02	0.05	-0.40	0.69	0.988
PD	Oligo	ATL1	-0.03	0.05	-0.66	0.508	0.865
PD	PC	ATL1	-0.34	0.35	-0.97	0.332	0.997
PD	VLMC	ATL1	0.16	0.22	0.74	0.459	0.919
PD	Astro	ATL2	-0.30	0.09	-3.37	0.000743	0.177
PD	EN_L2_3_IT	ATL2	0.03	0.04	0.85	0.396	0.833
PD	EN_L3_5_IT_1	ATL2	0.05	0.06	0.72	0.474	0.955
PD	EN_L3_5_IT_2	ATL2	0.07	0.05	1.35	0.178	0.739
PD	EN_L3_5_IT_3	ATL2	0.06	0.05	1.09	0.278	0.834
PD	EN_L5_6_NP	ATL2	0.02	0.08	0.20	0.838	0.999
PD	EN_L6B	ATL2	-0.03	0.11	-0.32	0.748	0.999
PD	EN_L6_CT	ATL2	-0.02	0.07	-0.26	0.791	0.998
PD	EN_L6_IT_1	ATL2	0.09	0.08	1.21	0.228	1
PD	EN_L6_IT_2	ATL2	-0.22	0.11	-1.94	0.0521	0.922
PD	Endo	ATL2	-0.31	0.16	-1.97	0.0484	0.568
PD	IN_ADARB2	ATL2	-0.02	0.07	-0.29	0.772	0.984
PD	IN_LAMP5_LHX6	ATL2	-0.07	0.08	-0.91	0.365	1
PD	IN_LAMP5_RELN	ATL2	-0.01	0.07	-0.21	0.835	0.996
PD	IN_PVALB	ATL2	0.07	0.05	1.36	0.174	0.888
PD	IN_PVALB_CHC	ATL2	0.07	0.08	0.87	0.385	0.916
PD	IN_SST	ATL2	-0.01	0.06	-0.13	0.899	0.992
PD	IN_VIP	ATL2	-0.02	0.05	-0.31	0.76	0.965
PD	Micro	ATL2	0.13	0.08	1.57	0.116	0.943
PD	OPC	ATL2	-0.01	0.05	-0.15	0.883	0.995
PD	Oligo	ATL2	0.04	0.05	0.89	0.376	0.803
PD	PC	ATL2	0.10	0.14	0.70	0.485	0.997
PD	PVM	ATL2	0.46	0.26	1.76	0.0777	0.649
PD	SMC	ATL2	0.11	0.34	0.31	0.754	0.998
PD	VLMC	ATL2	0.16	0.19	0.84	0.399	0.906
PD	Astro	ATL3	0.09	0.08	1.09	0.275	0.829
PD	EN_L2_3_IT	ATL3	0.02	0.05	0.35	0.729	0.946
PD	EN_L3_5_IT_1	ATL3	-0.02	0.10	-0.17	0.863	0.992
PD	EN_L3_5_IT_2	ATL3	-0.01	0.06	-0.12	0.902	0.988
PD	EN_L3_5_IT_3	ATL3	0.01	0.07	0.08	0.936	0.992
PD	EN_L5_6_NP	ATL3	-0.30	0.15	-2.03	0.0425	0.999
PD	EN_L6B	ATL3	0.23	0.19	1.20	0.228	0.999
PD	EN_L6_CT	ATL3	-0.01	0.12	-0.05	0.96	0.998
PD	EN_L6_IT_1	ATL3	0.02	0.12	0.17	0.865	1
PD	EN_L6_IT_2	ATL3	-0.01	0.19	-0.05	0.959	0.999
PD	Endo	ATL3	0.02	0.15	0.13	0.896	0.993
PD	IN_ADARB2	ATL3	0.04	0.11	0.34	0.735	0.981
PD	IN_LAMP5_LHX6	ATL3	-0.15	0.14	-1.10	0.27	1
PD	IN_LAMP5_RELN	ATL3	0.12	0.11	1.08	0.281	0.969
PD	IN_PVALB	ATL3	0.08	0.08	1.06	0.287	0.924
PD	IN_PVALB_CHC	ATL3	0.19	0.17	1.13	0.261	0.864
PD	IN_SST	ATL3	0.15	0.09	1.67	0.0952	0.814
PD	IN_VIP	ATL3	0.11	0.07	1.62	0.106	0.745
PD	Micro	ATL3	0.18	0.09	1.93	0.0536	0.924
PD	OPC	ATL3	0.06	0.09	0.73	0.467	0.964
PD	Oligo	ATL3	0.03	0.05	0.59	0.555	0.888
PD	PC	ATL3	0.11	0.29	0.36	0.718	0.997
PD	VLMC	ATL3	0.07	0.22	0.32	0.749	0.972
PD	Adaptive	ATM	0.05	0.25	0.19	0.848	0.988
PD	Astro	ATM	-0.10	0.04	-2.24	0.0253	0.502
PD	EN_L2_3_IT	ATM	0.02	0.04	0.59	0.556	0.898
PD	EN_L3_5_IT_1	ATM	0.06	0.06	0.94	0.348	0.945
PD	EN_L3_5_IT_2	ATM	0.07	0.05	1.39	0.163	0.727
PD	EN_L3_5_IT_3	ATM	0.05	0.05	0.95	0.345	0.863
PD	EN_L5_6_NP	ATM	0.00	0.07	0.05	0.961	0.999
PD	EN_L6B	ATM	-0.05	0.09	-0.53	0.597	0.999
PD	EN_L6_CT	ATM	0.01	0.07	0.09	0.93	0.998
PD	EN_L6_IT_1	ATM	0.00	0.07	0.03	0.972	1
PD	EN_L6_IT_2	ATM	0.11	0.09	1.19	0.233	0.992
PD	Endo	ATM	0.08	0.15	0.52	0.6	0.949
PD	IN_ADARB2	ATM	0.01	0.07	0.17	0.862	0.99
PD	IN_LAMP5_LHX6	ATM	0.05	0.07	0.73	0.467	1
PD	IN_LAMP5_RELN	ATM	0.05	0.06	0.81	0.416	0.986
PD	IN_PVALB	ATM	0.02	0.05	0.37	0.708	0.982
PD	IN_PVALB_CHC	ATM	0.02	0.07	0.23	0.82	0.986
PD	IN_SST	ATM	0.07	0.06	1.11	0.268	0.9
PD	IN_VIP	ATM	0.03	0.05	0.67	0.505	0.911
PD	Micro	ATM	-0.02	0.08	-0.28	0.778	0.988
PD	OPC	ATM	0.02	0.04	0.56	0.575	0.976
PD	Oligo	ATM	-0.04	0.04	-1.11	0.265	0.725
PD	PC	ATM	-0.03	0.14	-0.20	0.842	0.997
PD	PVM	ATM	-0.06	0.16	-0.37	0.712	0.953
PD	SMC	ATM	0.51	0.46	1.10	0.27	0.998
PD	VLMC	ATM	0.16	0.16	1.05	0.292	0.87
PD	Astro	ATMIN	0.01	0.08	0.16	0.87	0.983
PD	EN_L2_3_IT	ATMIN	0.16	0.07	2.11	0.0352	0.499
PD	EN_L3_5_IT_1	ATMIN	-0.03	0.11	-0.23	0.818	0.989
PD	EN_L3_5_IT_2	ATMIN	0.09	0.09	1.03	0.303	0.816
PD	EN_L3_5_IT_3	ATMIN	0.22	0.10	2.26	0.0237	0.452
PD	EN_L5_6_NP	ATMIN	-0.12	0.16	-0.74	0.459	0.999
PD	EN_L6B	ATMIN	0.02	0.18	0.14	0.887	0.999
PD	EN_L6_CT	ATMIN	0.09	0.13	0.73	0.468	0.998
PD	EN_L6_IT_1	ATMIN	0.09	0.13	0.68	0.496	1
PD	EN_L6_IT_2	ATMIN	-0.20	0.21	-0.93	0.351	0.992
PD	IN_ADARB2	ATMIN	0.20	0.11	1.81	0.0696	0.881
PD	IN_LAMP5_LHX6	ATMIN	0.09	0.14	0.62	0.532	1
PD	IN_LAMP5_RELN	ATMIN	0.09	0.11	0.79	0.432	0.986
PD	IN_PVALB	ATMIN	0.16	0.09	1.89	0.0593	0.787
PD	IN_PVALB_CHC	ATMIN	0.04	0.16	0.24	0.812	0.986
PD	IN_SST	ATMIN	-0.01	0.11	-0.07	0.946	0.994
PD	IN_VIP	ATMIN	-0.02	0.08	-0.23	0.817	0.976
PD	Micro	ATMIN	0.23	0.15	1.52	0.129	0.943
PD	OPC	ATMIN	-0.07	0.08	-0.85	0.396	0.953
PD	Oligo	ATMIN	0.13	0.07	1.88	0.0606	0.465
PD	Astro	ATN1	0.05	0.07	0.68	0.497	0.919
PD	EN_L2_3_IT	ATN1	0.01	0.05	0.10	0.919	0.986
PD	EN_L3_5_IT_1	ATN1	0.10	0.08	1.26	0.208	0.897
PD	EN_L3_5_IT_2	ATN1	-0.02	0.07	-0.28	0.781	0.97
PD	EN_L3_5_IT_3	ATN1	0.09	0.06	1.43	0.152	0.733
PD	EN_L5_6_NP	ATN1	-0.10	0.12	-0.78	0.435	0.999
PD	EN_L6B	ATN1	0.04	0.13	0.28	0.776	0.999
PD	EN_L6_CT	ATN1	0.10	0.10	0.99	0.324	0.998
PD	EN_L6_IT_1	ATN1	0.04	0.11	0.38	0.701	1
PD	EN_L6_IT_2	ATN1	0.05	0.16	0.28	0.776	0.997
PD	Endo	ATN1	0.17	0.18	0.95	0.343	0.87
PD	IN_ADARB2	ATN1	0.07	0.10	0.73	0.468	0.966
PD	IN_LAMP5_LHX6	ATN1	-0.02	0.12	-0.13	0.9	1
PD	IN_LAMP5_RELN	ATN1	-0.01	0.08	-0.10	0.919	0.998
PD	IN_PVALB	ATN1	0.04	0.08	0.54	0.591	0.974
PD	IN_PVALB_CHC	ATN1	-0.16	0.11	-1.41	0.159	0.805
PD	IN_SST	ATN1	-0.01	0.08	-0.13	0.896	0.991
PD	IN_VIP	ATN1	0.06	0.07	0.82	0.411	0.89
PD	Micro	ATN1	-0.01	0.10	-0.10	0.918	0.994
PD	OPC	ATN1	0.02	0.07	0.29	0.772	0.991
PD	Oligo	ATN1	0.11	0.05	2.19	0.0289	0.385
PD	PC	ATN1	0.29	0.18	1.62	0.105	0.997
PD	VLMC	ATN1	0.19	0.20	0.96	0.336	0.883
PD	EN_L2_3_IT	ATOH7	-0.09	0.16	-0.58	0.56	0.899
PD	Astro	ATOH8	0.21	0.14	1.46	0.145	0.725
PD	EN_L2_3_IT	ATOH8	0.07	0.17	0.40	0.687	0.935
PD	Endo	ATOH8	0.30	0.23	1.29	0.198	0.781
PD	Micro	ATOH8	0.75	0.28	2.68	0.00743	0.849
PD	OPC	ATOH8	0.16	0.11	1.41	0.158	0.901
PD	Oligo	ATOH8	0.43	0.13	3.30	0.000956	0.117
PD	Astro	ATOX1	0.05	0.07	0.65	0.517	0.925
PD	EN_L2_3_IT	ATOX1	0.01	0.07	0.21	0.832	0.966
PD	EN_L3_5_IT_1	ATOX1	0.11	0.14	0.80	0.422	0.955
PD	EN_L3_5_IT_2	ATOX1	0.06	0.08	0.75	0.455	0.884
PD	EN_L3_5_IT_3	ATOX1	-0.07	0.10	-0.74	0.457	0.907
PD	EN_L5_6_NP	ATOX1	0.13	0.48	0.27	0.788	0.999
PD	EN_L6B	ATOX1	-0.21	0.20	-1.06	0.287	0.999
PD	EN_L6_CT	ATOX1	-0.00	0.16	-0.01	0.991	0.999
PD	EN_L6_IT_1	ATOX1	0.07	0.15	0.49	0.624	1
PD	EN_L6_IT_2	ATOX1	0.21	0.50	0.43	0.667	0.994
PD	Endo	ATOX1	0.20	0.39	0.53	0.598	0.948
PD	IN_ADARB2	ATOX1	0.06	0.13	0.42	0.673	0.975
PD	IN_LAMP5_LHX6	ATOX1	-0.20	0.16	-1.27	0.205	1
PD	IN_LAMP5_RELN	ATOX1	0.03	0.13	0.27	0.791	0.994
PD	IN_PVALB	ATOX1	-0.03	0.09	-0.37	0.713	0.983
PD	IN_SST	ATOX1	0.07	0.11	0.61	0.543	0.953
PD	IN_VIP	ATOX1	0.05	0.09	0.57	0.567	0.926
PD	Micro	ATOX1	0.05	0.12	0.42	0.672	0.983
PD	OPC	ATOX1	0.00	0.09	0.04	0.966	0.998
PD	Oligo	ATOX1	0.09	0.06	1.46	0.144	0.604
PD	Adaptive	ATP10A	0.44	0.46	0.95	0.344	0.862
PD	Astro	ATP10A	0.32	0.21	1.50	0.134	0.712
PD	EN_L2_3_IT	ATP10A	-0.02	0.14	-0.17	0.868	0.973
PD	EN_L3_5_IT_2	ATP10A	-0.17	0.21	-0.79	0.428	0.874
PD	EN_L3_5_IT_3	ATP10A	-0.26	0.25	-1.02	0.307	0.85
PD	EN_L6B	ATP10A	1.41	0.80	1.77	0.0766	0.999
PD	EN_L6_IT_1	ATP10A	-0.61	0.49	-1.26	0.207	1
PD	EN_L6_IT_2	ATP10A	-0.73	0.33	-2.24	0.0251	0.9
PD	Endo	ATP10A	-0.06	0.14	-0.44	0.658	0.957
PD	IN_ADARB2	ATP10A	0.19	0.22	0.86	0.391	0.953
PD	IN_LAMP5_RELN	ATP10A	-0.25	0.26	-0.96	0.338	0.98
PD	IN_VIP	ATP10A	0.04	0.22	0.18	0.856	0.98
PD	OPC	ATP10A	0.26	0.28	0.95	0.343	0.947
PD	Oligo	ATP10A	0.28	0.15	1.92	0.0546	0.447
PD	SMC	ATP10A	-0.54	0.44	-1.25	0.211	0.998
PD	Astro	ATP10B	-0.11	0.17	-0.64	0.525	0.927
PD	EN_L2_3_IT	ATP10B	0.03	0.09	0.37	0.712	0.941
PD	EN_L3_5_IT_1	ATP10B	0.06	0.15	0.42	0.677	0.978
PD	EN_L3_5_IT_2	ATP10B	0.15	0.11	1.42	0.156	0.72
PD	EN_L3_5_IT_3	ATP10B	0.19	0.13	1.43	0.153	0.734
PD	EN_L5_6_NP	ATP10B	0.01	0.48	0.02	0.982	0.999
PD	EN_L6B	ATP10B	-0.13	0.30	-0.44	0.663	0.999
PD	EN_L6_CT	ATP10B	0.32	0.20	1.57	0.115	0.998
PD	EN_L6_IT_1	ATP10B	0.12	0.19	0.60	0.547	1
PD	EN_L6_IT_2	ATP10B	0.29	0.56	0.52	0.602	0.992
PD	IN_ADARB2	ATP10B	0.19	0.17	1.08	0.279	0.926
PD	IN_LAMP5_RELN	ATP10B	-0.10	0.17	-0.58	0.563	0.991
PD	IN_PVALB	ATP10B	0.04	0.14	0.28	0.778	0.987
PD	IN_SST	ATP10B	0.13	0.17	0.76	0.446	0.94
PD	IN_VIP	ATP10B	-0.08	0.14	-0.55	0.583	0.93
PD	Micro	ATP10B	0.05	0.17	0.31	0.756	0.985
PD	OPC	ATP10B	-0.03	0.07	-0.44	0.657	0.988
PD	Oligo	ATP10B	-0.10	0.06	-1.61	0.108	0.549
PD	Astro	ATP10D	-0.03	0.06	-0.59	0.554	0.932
PD	EN_L2_3_IT	ATP10D	-0.07	0.08	-0.89	0.373	0.818
PD	EN_L3_5_IT_1	ATP10D	-0.15	0.10	-1.47	0.142	0.861
PD	EN_L3_5_IT_2	ATP10D	-0.13	0.10	-1.38	0.168	0.729
PD	EN_L3_5_IT_3	ATP10D	-0.19	0.09	-2.06	0.0398	0.53
PD	EN_L5_6_NP	ATP10D	-0.08	0.15	-0.53	0.598	0.999
PD	EN_L6B	ATP10D	-0.39	0.18	-2.18	0.0291	0.999
PD	EN_L6_CT	ATP10D	-0.15	0.13	-1.10	0.271	0.998
PD	EN_L6_IT_1	ATP10D	-0.29	0.16	-1.86	0.0629	1
PD	EN_L6_IT_2	ATP10D	0.08	0.22	0.36	0.72	0.997
PD	Endo	ATP10D	0.04	0.19	0.20	0.845	0.989
PD	IN_ADARB2	ATP10D	-0.03	0.10	-0.28	0.78	0.984
PD	IN_LAMP5_LHX6	ATP10D	-0.00	0.12	-0.01	0.994	1
PD	IN_LAMP5_RELN	ATP10D	-0.09	0.10	-0.92	0.357	0.984
PD	IN_PVALB	ATP10D	0.03	0.07	0.43	0.666	0.977
PD	IN_PVALB_CHC	ATP10D	0.03	0.12	0.21	0.83	0.987
PD	IN_SST	ATP10D	-0.04	0.09	-0.42	0.678	0.969
PD	IN_VIP	ATP10D	-0.01	0.08	-0.17	0.868	0.982
PD	Micro	ATP10D	-0.21	0.10	-2.15	0.0318	0.924
PD	OPC	ATP10D	0.10	0.06	1.55	0.121	0.888
PD	Oligo	ATP10D	0.11	0.07	1.58	0.114	0.556
PD	PC	ATP10D	-0.33	0.16	-2.07	0.0384	0.997
PD	PVM	ATP10D	-0.29	0.25	-1.16	0.246	0.805
PD	SMC	ATP10D	2.60	1.14	2.29	0.0219	0.998
PD	VLMC	ATP10D	0.22	0.21	1.03	0.302	0.878
PD	Astro	ATP11A	0.14	0.11	1.25	0.213	0.797
PD	EN_L2_3_IT	ATP11A	0.01	0.06	0.19	0.848	0.97
PD	EN_L3_5_IT_1	ATP11A	-0.06	0.08	-0.75	0.452	0.955
PD	EN_L3_5_IT_2	ATP11A	-0.05	0.06	-0.86	0.388	0.861
PD	EN_L3_5_IT_3	ATP11A	-0.11	0.07	-1.71	0.0869	0.663
PD	EN_L5_6_NP	ATP11A	-0.04	0.11	-0.36	0.719	0.999
PD	EN_L6B	ATP11A	0.02	0.13	0.15	0.884	0.999
PD	EN_L6_CT	ATP11A	-0.17	0.10	-1.69	0.0908	0.998
PD	EN_L6_IT_1	ATP11A	-0.04	0.10	-0.43	0.67	1
PD	EN_L6_IT_2	ATP11A	0.04	0.10	0.39	0.694	0.995
PD	Endo	ATP11A	0.28	0.16	1.71	0.0879	0.652
PD	IN_ADARB2	ATP11A	0.12	0.08	1.54	0.125	0.888
PD	IN_LAMP5_LHX6	ATP11A	-0.04	0.13	-0.34	0.735	1
PD	IN_LAMP5_RELN	ATP11A	0.01	0.08	0.09	0.932	0.998
PD	IN_PVALB	ATP11A	-0.12	0.07	-1.78	0.0754	0.812
PD	IN_PVALB_CHC	ATP11A	-0.28	0.12	-2.37	0.0177	0.504
PD	IN_SST	ATP11A	-0.04	0.07	-0.63	0.531	0.953
PD	IN_VIP	ATP11A	-0.00	0.05	-0.06	0.953	0.996
PD	Micro	ATP11A	0.31	0.10	3.09	0.002	0.849
PD	OPC	ATP11A	0.01	0.07	0.20	0.84	0.992
PD	Oligo	ATP11A	0.00	0.06	0.00	0.996	0.999
PD	PC	ATP11A	0.14	0.19	0.73	0.468	0.997
PD	PVM	ATP11A	0.22	0.19	1.16	0.244	0.804
PD	VLMC	ATP11A	-0.24	0.20	-1.15	0.25	0.834
PD	Adaptive	ATP11B	-0.20	0.28	-0.72	0.469	0.936
PD	Astro	ATP11B	-0.01	0.05	-0.24	0.814	0.977
PD	EN_L2_3_IT	ATP11B	0.07	0.05	1.58	0.114	0.632
PD	EN_L3_5_IT_1	ATP11B	-0.04	0.07	-0.48	0.633	0.976
PD	EN_L3_5_IT_2	ATP11B	-0.02	0.06	-0.26	0.791	0.972
PD	EN_L3_5_IT_3	ATP11B	0.07	0.06	1.16	0.247	0.813
PD	EN_L5_6_NP	ATP11B	-0.02	0.09	-0.19	0.849	0.999
PD	EN_L6B	ATP11B	0.08	0.09	0.96	0.335	0.999
PD	EN_L6_CT	ATP11B	-0.04	0.08	-0.47	0.641	0.998
PD	EN_L6_IT_1	ATP11B	-0.00	0.08	-0.04	0.97	1
PD	EN_L6_IT_2	ATP11B	0.00	0.11	0.01	0.994	1
PD	Endo	ATP11B	-0.06	0.16	-0.41	0.679	0.958
PD	IN_ADARB2	ATP11B	0.03	0.07	0.36	0.719	0.979
PD	IN_LAMP5_LHX6	ATP11B	0.09	0.09	1.03	0.305	1
PD	IN_LAMP5_RELN	ATP11B	0.08	0.07	1.19	0.236	0.969
PD	IN_PVALB	ATP11B	0.00	0.06	0.07	0.944	0.997
PD	IN_PVALB_CHC	ATP11B	-0.04	0.09	-0.48	0.63	0.974
PD	IN_SST	ATP11B	0.12	0.06	1.89	0.0586	0.776
PD	IN_VIP	ATP11B	0.07	0.06	1.30	0.195	0.813
PD	Micro	ATP11B	0.06	0.07	0.93	0.352	0.967
PD	OPC	ATP11B	0.06	0.05	1.33	0.183	0.912
PD	Oligo	ATP11B	-0.05	0.04	-1.23	0.219	0.687
PD	PC	ATP11B	0.21	0.15	1.47	0.143	0.997
PD	PVM	ATP11B	0.46	0.23	1.99	0.0466	0.6
PD	SMC	ATP11B	-1.20	1.07	-1.11	0.266	0.998
PD	VLMC	ATP11B	0.26	0.18	1.38	0.166	0.776
PD	Adaptive	ATP11C	-0.39	0.39	-1.00	0.318	0.86
PD	Astro	ATP11C	0.02	0.08	0.30	0.762	0.972
PD	EN_L2_3_IT	ATP11C	-0.21	0.16	-1.29	0.198	0.718
PD	EN_L3_5_IT_2	ATP11C	0.42	0.43	0.98	0.327	0.828
PD	EN_L3_5_IT_3	ATP11C	0.08	0.18	0.47	0.641	0.947
PD	Endo	ATP11C	0.28	0.18	1.56	0.119	0.707
PD	IN_ADARB2	ATP11C	0.04	0.10	0.43	0.665	0.974
PD	IN_LAMP5_LHX6	ATP11C	0.14	0.09	1.57	0.117	1
PD	IN_LAMP5_RELN	ATP11C	0.04	0.07	0.50	0.616	0.993
PD	IN_PVALB	ATP11C	0.01	0.18	0.06	0.948	0.997
PD	IN_PVALB_CHC	ATP11C	-0.06	0.17	-0.36	0.718	0.98
PD	IN_VIP	ATP11C	-0.02	0.12	-0.20	0.843	0.979
PD	Micro	ATP11C	0.19	0.10	1.94	0.0527	0.924
PD	OPC	ATP11C	0.14	0.07	2.01	0.0439	0.796
PD	Oligo	ATP11C	0.20	0.08	2.66	0.0078	0.25
PD	PC	ATP11C	-0.20	0.20	-1.03	0.302	0.997
PD	PVM	ATP11C	0.38	0.22	1.70	0.0889	0.674
PD	SMC	ATP11C	0.48	1.04	0.46	0.644	0.998
PD	VLMC	ATP11C	0.04	0.25	0.16	0.876	0.988
PD	Astro	ATP12A	0.26	0.21	1.27	0.203	0.789
PD	EN_L2_3_IT	ATP12A	-0.12	0.16	-0.76	0.45	0.856
PD	EN_L3_5_IT_3	ATP12A	-0.06	0.16	-0.36	0.719	0.962
PD	Oligo	ATP12A	-0.05	0.18	-0.25	0.802	0.959
PD	Astro	ATP13A1	0.09	0.08	1.16	0.248	0.818
PD	EN_L2_3_IT	ATP13A1	-0.02	0.07	-0.29	0.769	0.953
PD	EN_L3_5_IT_1	ATP13A1	-0.08	0.14	-0.56	0.573	0.97
PD	EN_L3_5_IT_2	ATP13A1	-0.01	0.10	-0.08	0.937	0.992
PD	EN_L3_5_IT_3	ATP13A1	-0.03	0.10	-0.35	0.728	0.965
PD	EN_L5_6_NP	ATP13A1	-0.22	0.18	-1.23	0.218	0.999
PD	EN_L6B	ATP13A1	0.08	0.21	0.37	0.709	0.999
PD	EN_L6_CT	ATP13A1	-0.09	0.16	-0.58	0.564	0.998
PD	EN_L6_IT_1	ATP13A1	-0.09	0.16	-0.54	0.588	1
PD	EN_L6_IT_2	ATP13A1	0.79	0.45	1.74	0.0812	0.96
PD	IN_ADARB2	ATP13A1	0.03	0.14	0.19	0.848	0.988
PD	IN_LAMP5_LHX6	ATP13A1	0.02	0.18	0.09	0.924	1
PD	IN_LAMP5_RELN	ATP13A1	0.02	0.15	0.12	0.903	0.998
PD	IN_PVALB	ATP13A1	0.02	0.10	0.19	0.852	0.991
PD	IN_SST	ATP13A1	0.06	0.12	0.52	0.602	0.958
PD	IN_VIP	ATP13A1	-0.01	0.09	-0.07	0.947	0.994
PD	Micro	ATP13A1	0.17	0.12	1.43	0.154	0.943
PD	OPC	ATP13A1	-0.01	0.10	-0.08	0.938	0.997
PD	Oligo	ATP13A1	0.07	0.06	1.18	0.236	0.703
PD	Astro	ATP13A2	0.07	0.07	0.93	0.354	0.87
PD	EN_L2_3_IT	ATP13A2	-0.03	0.05	-0.60	0.548	0.894
PD	EN_L3_5_IT_1	ATP13A2	0.01	0.08	0.08	0.937	0.995
PD	EN_L3_5_IT_2	ATP13A2	-0.00	0.07	-0.00	0.998	0.999
PD	EN_L3_5_IT_3	ATP13A2	-0.02	0.06	-0.27	0.785	0.976
PD	EN_L5_6_NP	ATP13A2	-0.02	0.10	-0.18	0.858	0.999
PD	EN_L6B	ATP13A2	-0.01	0.12	-0.04	0.964	0.999
PD	EN_L6_CT	ATP13A2	-0.09	0.10	-0.87	0.383	0.998
PD	EN_L6_IT_1	ATP13A2	-0.18	0.11	-1.67	0.0951	1
PD	EN_L6_IT_2	ATP13A2	0.03	0.13	0.22	0.829	0.997
PD	IN_ADARB2	ATP13A2	0.03	0.10	0.25	0.801	0.985
PD	IN_LAMP5_LHX6	ATP13A2	0.03	0.10	0.29	0.772	1
PD	IN_LAMP5_RELN	ATP13A2	-0.11	0.09	-1.19	0.236	0.969
PD	IN_PVALB	ATP13A2	-0.06	0.06	-0.97	0.332	0.932
PD	IN_PVALB_CHC	ATP13A2	-0.15	0.10	-1.39	0.164	0.807
PD	IN_SST	ATP13A2	-0.06	0.07	-0.86	0.392	0.93
PD	IN_VIP	ATP13A2	-0.06	0.06	-1.07	0.286	0.853
PD	Micro	ATP13A2	0.27	0.13	2.16	0.031	0.924
PD	OPC	ATP13A2	0.04	0.07	0.52	0.605	0.979
PD	Oligo	ATP13A2	0.10	0.05	1.79	0.0738	0.493
PD	Astro	ATP13A3	0.02	0.08	0.29	0.772	0.973
PD	EN_L2_3_IT	ATP13A3	0.05	0.06	0.89	0.374	0.818
PD	EN_L3_5_IT_1	ATP13A3	0.03	0.08	0.40	0.687	0.979
PD	EN_L3_5_IT_2	ATP13A3	0.00	0.07	0.05	0.957	0.996
PD	EN_L3_5_IT_3	ATP13A3	0.04	0.07	0.58	0.565	0.935
PD	EN_L5_6_NP	ATP13A3	-0.07	0.11	-0.67	0.504	0.999
PD	EN_L6B	ATP13A3	0.03	0.11	0.24	0.807	0.999
PD	EN_L6_CT	ATP13A3	-0.05	0.10	-0.46	0.642	0.998
PD	EN_L6_IT_1	ATP13A3	0.00	0.11	0.02	0.984	1
PD	EN_L6_IT_2	ATP13A3	-0.17	0.14	-1.24	0.213	0.992
PD	Endo	ATP13A3	-0.20	0.22	-0.92	0.359	0.882
PD	IN_ADARB2	ATP13A3	0.05	0.08	0.71	0.481	0.967
PD	IN_LAMP5_LHX6	ATP13A3	-0.04	0.09	-0.45	0.655	1
PD	IN_LAMP5_RELN	ATP13A3	0.01	0.07	0.18	0.854	0.996
PD	IN_PVALB	ATP13A3	0.04	0.07	0.59	0.556	0.968
PD	IN_PVALB_CHC	ATP13A3	0.01	0.08	0.14	0.888	0.993
PD	IN_SST	ATP13A3	-0.01	0.08	-0.08	0.94	0.994
PD	IN_VIP	ATP13A3	0.05	0.07	0.69	0.49	0.906
PD	Micro	ATP13A3	0.06	0.13	0.50	0.617	0.98
PD	OPC	ATP13A3	0.03	0.07	0.34	0.733	0.991
PD	Oligo	ATP13A3	0.09	0.05	1.65	0.0983	0.532
PD	PC	ATP13A3	0.17	0.18	0.92	0.359	0.997
PD	PVM	ATP13A3	0.90	0.27	3.38	0.000725	0.334
PD	SMC	ATP13A3	-0.01	0.57	-0.02	0.982	0.998
PD	VLMC	ATP13A3	-0.05	0.24	-0.21	0.836	0.984
PD	Astro	ATP13A4	-0.14	0.08	-1.79	0.0739	0.637
PD	EN_L2_3_IT	ATP13A4	0.05	0.07	0.68	0.496	0.878
PD	EN_L3_5_IT_1	ATP13A4	0.07	0.14	0.52	0.602	0.973
PD	EN_L3_5_IT_2	ATP13A4	-0.17	0.10	-1.66	0.0975	0.649
PD	EN_L3_5_IT_3	ATP13A4	-0.05	0.11	-0.44	0.659	0.95
PD	EN_L5_6_NP	ATP13A4	-0.51	0.47	-1.09	0.275	0.999
PD	EN_L6B	ATP13A4	0.12	0.23	0.53	0.599	0.999
PD	EN_L6_CT	ATP13A4	-0.05	0.17	-0.31	0.759	0.998
PD	EN_L6_IT_1	ATP13A4	-0.10	0.16	-0.66	0.509	1
PD	EN_L6_IT_2	ATP13A4	0.01	0.26	0.05	0.964	0.999
PD	IN_ADARB2	ATP13A4	0.27	0.15	1.78	0.0751	0.881
PD	IN_LAMP5_LHX6	ATP13A4	0.09	0.20	0.44	0.659	1
PD	IN_LAMP5_RELN	ATP13A4	0.09	0.13	0.64	0.52	0.991
PD	IN_PVALB	ATP13A4	-0.01	0.09	-0.11	0.913	0.995
PD	IN_PVALB_CHC	ATP13A4	0.15	0.16	0.92	0.356	0.904
PD	IN_SST	ATP13A4	0.01	0.12	0.08	0.935	0.994
PD	IN_VIP	ATP13A4	-0.01	0.09	-0.10	0.92	0.99
PD	Micro	ATP13A4	-0.11	0.16	-0.68	0.494	0.97
PD	OPC	ATP13A4	0.04	0.09	0.42	0.675	0.988
PD	Oligo	ATP13A4	-0.03	0.06	-0.52	0.6	0.907
PD	Astro	ATP13A5	-0.13	0.10	-1.36	0.173	0.757
PD	EN_L2_3_IT	ATP13A5	-0.19	0.15	-1.28	0.199	0.718
PD	EN_L3_5_IT_2	ATP13A5	-0.19	0.17	-1.11	0.265	0.795
PD	EN_L3_5_IT_3	ATP13A5	-0.07	0.17	-0.42	0.673	0.953
PD	EN_L6_IT_1	ATP13A5	-0.20	0.46	-0.44	0.66	1
PD	IN_PVALB	ATP13A5	-0.07	0.15	-0.48	0.628	0.976
PD	IN_VIP	ATP13A5	-0.37	0.18	-2.08	0.0377	0.658
PD	OPC	ATP13A5	-0.01	0.10	-0.07	0.944	0.997
PD	Oligo	ATP13A5	-0.15	0.11	-1.38	0.167	0.63
PD	Astro	ATP1A1	-0.09	0.07	-1.26	0.208	0.791
PD	EN_L2_3_IT	ATP1A1	0.08	0.06	1.34	0.18	0.702
PD	EN_L3_5_IT_1	ATP1A1	0.05	0.06	0.79	0.431	0.955
PD	EN_L3_5_IT_2	ATP1A1	0.11	0.06	1.78	0.0753	0.613
PD	EN_L3_5_IT_3	ATP1A1	0.13	0.06	2.06	0.0391	0.528
PD	EN_L5_6_NP	ATP1A1	0.06	0.09	0.60	0.547	0.999
PD	EN_L6B	ATP1A1	-0.07	0.12	-0.56	0.575	0.999
PD	EN_L6_CT	ATP1A1	0.01	0.10	0.06	0.949	0.998
PD	EN_L6_IT_1	ATP1A1	0.17	0.09	2.03	0.042	1
PD	EN_L6_IT_2	ATP1A1	-0.05	0.11	-0.47	0.636	0.993
PD	Endo	ATP1A1	0.11	0.18	0.62	0.533	0.931
PD	IN_ADARB2	ATP1A1	0.04	0.08	0.48	0.63	0.972
PD	IN_LAMP5_LHX6	ATP1A1	0.04	0.09	0.46	0.645	1
PD	IN_LAMP5_RELN	ATP1A1	0.09	0.07	1.24	0.214	0.962
PD	IN_PVALB	ATP1A1	0.13	0.07	1.72	0.085	0.816
PD	IN_PVALB_CHC	ATP1A1	0.10	0.07	1.36	0.172	0.815
PD	IN_SST	ATP1A1	0.06	0.07	0.88	0.38	0.929
PD	IN_VIP	ATP1A1	0.01	0.07	0.19	0.849	0.979
PD	Micro	ATP1A1	-0.01	0.09	-0.07	0.942	0.998
PD	OPC	ATP1A1	0.08	0.05	1.47	0.141	0.896
PD	Oligo	ATP1A1	0.02	0.05	0.41	0.68	0.929
PD	PC	ATP1A1	-0.07	0.38	-0.19	0.852	0.997
PD	VLMC	ATP1A1	0.09	0.22	0.41	0.682	0.967
PD	Astro	ATP1A2	0.06	0.10	0.59	0.558	0.933
PD	EN_L2_3_IT	ATP1A2	0.14	0.08	1.66	0.0967	0.613
PD	EN_L3_5_IT_1	ATP1A2	0.05	0.16	0.29	0.774	0.984
PD	EN_L3_5_IT_2	ATP1A2	0.20	0.12	1.69	0.091	0.636
PD	EN_L3_5_IT_3	ATP1A2	-0.02	0.13	-0.15	0.88	0.989
PD	EN_L5_6_NP	ATP1A2	0.57	0.46	1.22	0.223	0.999
PD	EN_L6B	ATP1A2	0.44	0.52	0.84	0.4	0.999
PD	EN_L6_CT	ATP1A2	0.15	0.17	0.84	0.401	0.998
PD	EN_L6_IT_1	ATP1A2	0.09	0.15	0.61	0.541	1
PD	EN_L6_IT_2	ATP1A2	0.61	0.21	2.88	0.00392	0.689
PD	Endo	ATP1A2	0.06	0.48	0.12	0.901	0.993
PD	IN_ADARB2	ATP1A2	0.45	0.19	2.32	0.0204	0.881
PD	IN_LAMP5_LHX6	ATP1A2	0.18	0.48	0.37	0.709	1
PD	IN_LAMP5_RELN	ATP1A2	0.46	0.19	2.46	0.0138	0.745
PD	IN_PVALB	ATP1A2	-0.03	0.13	-0.21	0.837	0.989
PD	IN_SST	ATP1A2	0.33	0.15	2.14	0.0324	0.694
PD	IN_VIP	ATP1A2	0.25	0.15	1.67	0.0947	0.735
PD	Micro	ATP1A2	0.21	0.15	1.40	0.161	0.943
PD	OPC	ATP1A2	0.19	0.08	2.43	0.0151	0.744
PD	Oligo	ATP1A2	0.26	0.12	2.12	0.0338	0.394
PD	PC	ATP1A2	-0.29	0.23	-1.27	0.205	0.997
PD	SMC	ATP1A2	0.03	0.49	0.06	0.949	0.998
PD	VLMC	ATP1A2	0.12	0.26	0.48	0.634	0.963
PD	Astro	ATP1A4	0.19	0.15	1.28	0.202	0.789
PD	EN_L2_3_IT	ATP1A4	0.18	0.15	1.26	0.209	0.725
PD	EN_L3_5_IT_2	ATP1A4	1.27	0.48	2.62	0.00875	0.345
PD	Astro	ATP1B1	0.07	0.08	0.82	0.41	0.891
PD	EN_L2_3_IT	ATP1B1	0.03	0.05	0.63	0.527	0.889
PD	EN_L3_5_IT_1	ATP1B1	0.01	0.06	0.25	0.802	0.987
PD	EN_L3_5_IT_2	ATP1B1	-0.03	0.06	-0.59	0.552	0.915
PD	EN_L3_5_IT_3	ATP1B1	0.05	0.05	0.94	0.349	0.867
PD	EN_L5_6_NP	ATP1B1	0.02	0.07	0.34	0.737	0.999
PD	EN_L6B	ATP1B1	0.03	0.10	0.31	0.759	0.999
PD	EN_L6_CT	ATP1B1	-0.04	0.07	-0.58	0.563	0.998
PD	EN_L6_IT_1	ATP1B1	-0.01	0.08	-0.17	0.866	1
PD	EN_L6_IT_2	ATP1B1	0.07	0.10	0.70	0.484	0.992
PD	Endo	ATP1B1	0.21	0.32	0.65	0.517	0.927
PD	IN_ADARB2	ATP1B1	0.10	0.07	1.32	0.187	0.901
PD	IN_LAMP5_LHX6	ATP1B1	0.07	0.08	0.84	0.401	1
PD	IN_LAMP5_RELN	ATP1B1	0.05	0.07	0.76	0.447	0.988
PD	IN_PVALB	ATP1B1	0.14	0.07	2.07	0.0382	0.759
PD	IN_PVALB_CHC	ATP1B1	0.09	0.07	1.36	0.174	0.815
PD	IN_SST	ATP1B1	-0.01	0.07	-0.15	0.882	0.991
PD	IN_VIP	ATP1B1	0.01	0.06	0.16	0.876	0.983
PD	Micro	ATP1B1	-0.21	0.10	-2.09	0.0368	0.924
PD	OPC	ATP1B1	0.04	0.06	0.64	0.52	0.968
PD	Oligo	ATP1B1	0.07	0.05	1.42	0.157	0.617
PD	PC	ATP1B1	-0.19	0.39	-0.50	0.619	0.997
PD	PVM	ATP1B1	-0.05	0.32	-0.17	0.868	0.975
PD	SMC	ATP1B1	0.73	1.12	0.65	0.514	0.998
PD	VLMC	ATP1B1	0.00	0.24	0.01	0.989	1
PD	Astro	ATP1B2	-0.11	0.09	-1.13	0.26	0.824
PD	EN_L2_3_IT	ATP1B2	0.22	0.12	1.77	0.0766	0.583
PD	EN_L3_5_IT_1	ATP1B2	0.12	0.12	1.01	0.311	0.939
PD	EN_L3_5_IT_2	ATP1B2	0.10	0.19	0.53	0.595	0.929
PD	EN_L3_5_IT_3	ATP1B2	0.20	0.12	1.63	0.103	0.68
PD	EN_L5_6_NP	ATP1B2	0.21	0.14	1.57	0.116	0.999
PD	EN_L6B	ATP1B2	0.27	0.19	1.41	0.16	0.999
PD	EN_L6_CT	ATP1B2	-0.38	0.56	-0.69	0.493	0.998
PD	EN_L6_IT_1	ATP1B2	0.55	0.46	1.19	0.234	1
PD	IN_ADARB2	ATP1B2	0.19	0.10	1.83	0.0678	0.881
PD	IN_LAMP5_LHX6	ATP1B2	0.03	0.12	0.27	0.791	1
PD	IN_LAMP5_RELN	ATP1B2	0.11	0.09	1.32	0.187	0.954
PD	IN_PVALB	ATP1B2	0.21	0.10	2.09	0.0369	0.759
PD	IN_PVALB_CHC	ATP1B2	0.21	0.11	1.82	0.0684	0.697
PD	IN_SST	ATP1B2	0.12	0.09	1.44	0.149	0.859
PD	IN_VIP	ATP1B2	0.05	0.07	0.71	0.476	0.904
PD	Micro	ATP1B2	0.32	0.17	1.91	0.0566	0.924
PD	OPC	ATP1B2	0.13	0.10	1.29	0.198	0.914
PD	Oligo	ATP1B2	0.24	0.12	2.00	0.0451	0.422
PD	PC	ATP1B2	0.25	0.18	1.41	0.159	0.997
PD	Astro	ATP1B3	0.21	0.10	2.04	0.0412	0.563
PD	EN_L2_3_IT	ATP1B3	0.02	0.04	0.57	0.57	0.902
PD	EN_L3_5_IT_1	ATP1B3	-0.15	0.08	-1.87	0.062	0.77
PD	EN_L3_5_IT_2	ATP1B3	-0.10	0.06	-1.60	0.109	0.671
PD	EN_L3_5_IT_3	ATP1B3	-0.05	0.06	-0.73	0.468	0.909
PD	EN_L5_6_NP	ATP1B3	-0.25	0.10	-2.41	0.016	0.999
PD	EN_L6B	ATP1B3	0.06	0.11	0.56	0.576	0.999
PD	EN_L6_CT	ATP1B3	-0.22	0.12	-1.79	0.0741	0.998
PD	EN_L6_IT_1	ATP1B3	0.06	0.10	0.68	0.499	1
PD	EN_L6_IT_2	ATP1B3	0.01	0.11	0.12	0.902	0.998
PD	Endo	ATP1B3	-0.23	0.19	-1.23	0.219	0.798
PD	IN_ADARB2	ATP1B3	-0.19	0.10	-1.94	0.0526	0.881
PD	IN_LAMP5_LHX6	ATP1B3	0.00	0.09	0.05	0.961	1
PD	IN_LAMP5_RELN	ATP1B3	-0.12	0.09	-1.30	0.193	0.957
PD	IN_PVALB	ATP1B3	-0.07	0.07	-1.09	0.276	0.923
PD	IN_PVALB_CHC	ATP1B3	-0.06	0.11	-0.54	0.588	0.971
PD	IN_SST	ATP1B3	-0.02	0.08	-0.29	0.775	0.98
PD	IN_VIP	ATP1B3	-0.21	0.08	-2.56	0.0105	0.526
PD	Micro	ATP1B3	0.19	0.16	1.21	0.226	0.951
PD	OPC	ATP1B3	0.02	0.08	0.30	0.766	0.991
PD	Oligo	ATP1B3	0.24	0.09	2.81	0.005	0.204
PD	PC	ATP1B3	0.28	0.39	0.70	0.486	0.997
PD	PVM	ATP1B3	0.65	0.44	1.48	0.14	0.724
PD	SMC	ATP1B3	0.29	0.68	0.43	0.669	0.998
PD	VLMC	ATP1B3	0.69	0.39	1.77	0.0761	0.718
PD	Astro	ATP23	-0.06	0.12	-0.46	0.647	0.953
PD	EN_L2_3_IT	ATP23	-0.01	0.07	-0.20	0.84	0.968
PD	EN_L3_5_IT_1	ATP23	0.03	0.14	0.22	0.824	0.989
PD	EN_L3_5_IT_2	ATP23	-0.08	0.10	-0.77	0.44	0.878
PD	EN_L3_5_IT_3	ATP23	-0.04	0.12	-0.36	0.719	0.962
PD	EN_L5_6_NP	ATP23	-0.87	0.56	-1.55	0.121	0.999
PD	EN_L6B	ATP23	-0.13	0.21	-0.61	0.541	0.999
PD	EN_L6_CT	ATP23	0.01	0.18	0.07	0.948	0.998
PD	EN_L6_IT_1	ATP23	0.06	0.17	0.36	0.718	1
PD	EN_L6_IT_2	ATP23	0.17	0.22	0.75	0.453	0.992
PD	IN_LAMP5_LHX6	ATP23	0.25	0.21	1.17	0.241	1
PD	IN_LAMP5_RELN	ATP23	-0.42	0.17	-2.51	0.0122	0.728
PD	IN_PVALB	ATP23	0.03	0.12	0.28	0.777	0.987
PD	IN_SST	ATP23	-0.01	0.12	-0.12	0.903	0.992
PD	IN_VIP	ATP23	-0.14	0.13	-1.10	0.272	0.846
PD	OPC	ATP23	0.16	0.13	1.18	0.24	0.922
PD	Oligo	ATP23	0.03	0.29	0.12	0.908	0.98
PD	Astro	ATP2A2	-0.02	0.06	-0.41	0.682	0.958
PD	EN_L2_3_IT	ATP2A2	0.11	0.06	1.95	0.0508	0.531
PD	EN_L3_5_IT_1	ATP2A2	0.07	0.06	1.11	0.266	0.921
PD	EN_L3_5_IT_2	ATP2A2	0.07	0.06	1.14	0.256	0.789
PD	EN_L3_5_IT_3	ATP2A2	0.03	0.06	0.59	0.555	0.932
PD	EN_L5_6_NP	ATP2A2	-0.04	0.07	-0.57	0.569	0.999
PD	EN_L6B	ATP2A2	0.15	0.10	1.53	0.127	0.999
PD	EN_L6_CT	ATP2A2	-0.02	0.08	-0.30	0.765	0.998
PD	EN_L6_IT_1	ATP2A2	0.06	0.08	0.82	0.41	1
PD	EN_L6_IT_2	ATP2A2	0.20	0.11	1.71	0.0864	0.976
PD	Endo	ATP2A2	0.15	0.17	0.90	0.371	0.886
PD	IN_ADARB2	ATP2A2	0.11	0.07	1.52	0.128	0.89
PD	IN_LAMP5_LHX6	ATP2A2	0.06	0.08	0.71	0.478	1
PD	IN_LAMP5_RELN	ATP2A2	0.16	0.07	2.34	0.0193	0.745
PD	IN_PVALB	ATP2A2	0.07	0.06	1.25	0.211	0.912
PD	IN_PVALB_CHC	ATP2A2	0.19	0.07	2.60	0.00924	0.403
PD	IN_SST	ATP2A2	0.03	0.06	0.44	0.662	0.967
PD	IN_VIP	ATP2A2	0.07	0.05	1.33	0.182	0.806
PD	Micro	ATP2A2	0.02	0.10	0.18	0.854	0.989
PD	OPC	ATP2A2	0.08	0.04	1.94	0.0528	0.81
PD	Oligo	ATP2A2	0.07	0.05	1.53	0.126	0.577
PD	PC	ATP2A2	-0.04	0.15	-0.27	0.786	0.997
PD	PVM	ATP2A2	0.29	0.22	1.28	0.199	0.776
PD	SMC	ATP2A2	0.07	0.44	0.15	0.883	0.998
PD	VLMC	ATP2A2	-0.09	0.19	-0.45	0.654	0.963
PD	EN_L2_3_IT	ATP2A3	0.06	0.16	0.36	0.718	0.942
PD	Micro	ATP2A3	-0.07	0.20	-0.34	0.737	0.983
PD	Oligo	ATP2A3	-0.07	0.19	-0.35	0.729	0.944
PD	Adaptive	ATP2B1	-0.20	0.32	-0.63	0.531	0.955
PD	Astro	ATP2B1	-0.11	0.06	-1.83	0.0667	0.622
PD	EN_L2_3_IT	ATP2B1	0.11	0.05	2.24	0.0248	0.451
PD	EN_L3_5_IT_1	ATP2B1	0.00	0.05	0.05	0.959	0.996
PD	EN_L3_5_IT_2	ATP2B1	-0.04	0.05	-0.94	0.35	0.84
PD	EN_L3_5_IT_3	ATP2B1	-0.05	0.05	-0.95	0.342	0.863
PD	EN_L5_6_NP	ATP2B1	0.05	0.07	0.80	0.426	0.999
PD	EN_L6B	ATP2B1	-0.07	0.09	-0.75	0.451	0.999
PD	EN_L6_CT	ATP2B1	0.01	0.06	0.18	0.857	0.998
PD	EN_L6_IT_1	ATP2B1	0.04	0.06	0.60	0.551	1
PD	EN_L6_IT_2	ATP2B1	-0.04	0.08	-0.44	0.658	0.994
PD	Endo	ATP2B1	-0.40	0.15	-2.62	0.0089	0.331
PD	IN_ADARB2	ATP2B1	-0.03	0.06	-0.55	0.584	0.972
PD	IN_LAMP5_LHX6	ATP2B1	-0.04	0.08	-0.53	0.595	1
PD	IN_LAMP5_RELN	ATP2B1	-0.02	0.07	-0.29	0.768	0.994
PD	IN_PVALB	ATP2B1	0.03	0.05	0.64	0.519	0.964
PD	IN_PVALB_CHC	ATP2B1	0.03	0.07	0.40	0.688	0.977
PD	IN_SST	ATP2B1	0.11	0.06	1.85	0.065	0.786
PD	IN_VIP	ATP2B1	-0.03	0.05	-0.70	0.485	0.904
PD	Micro	ATP2B1	-0.12	0.08	-1.51	0.131	0.943
PD	OPC	ATP2B1	0.06	0.06	1.16	0.247	0.922
PD	Oligo	ATP2B1	0.05	0.05	0.86	0.387	0.808
PD	PC	ATP2B1	-0.07	0.18	-0.38	0.705	0.997
PD	PVM	ATP2B1	0.26	0.22	1.17	0.241	0.804
PD	SMC	ATP2B1	-0.34	1.55	-0.22	0.827	0.998
PD	VLMC	ATP2B1	-0.21	0.20	-1.05	0.293	0.87
PD	Astro	ATP2B2	0.04	0.09	0.44	0.663	0.956
PD	EN_L2_3_IT	ATP2B2	-0.05	0.06	-0.83	0.407	0.835
PD	EN_L3_5_IT_1	ATP2B2	-0.03	0.07	-0.42	0.678	0.978
PD	EN_L3_5_IT_2	ATP2B2	-0.11	0.06	-1.69	0.0909	0.635
PD	EN_L3_5_IT_3	ATP2B2	-0.07	0.06	-1.23	0.219	0.795
PD	EN_L5_6_NP	ATP2B2	-0.06	0.07	-0.94	0.347	0.999
PD	EN_L6B	ATP2B2	-0.14	0.09	-1.61	0.108	0.999
PD	EN_L6_CT	ATP2B2	-0.11	0.07	-1.48	0.139	0.998
PD	EN_L6_IT_1	ATP2B2	-0.05	0.09	-0.56	0.575	1
PD	EN_L6_IT_2	ATP2B2	-0.23	0.10	-2.31	0.0206	0.89
PD	Endo	ATP2B2	0.45	0.40	1.11	0.266	0.831
PD	IN_ADARB2	ATP2B2	0.01	0.06	0.20	0.842	0.988
PD	IN_LAMP5_LHX6	ATP2B2	0.01	0.08	0.08	0.939	1
PD	IN_LAMP5_RELN	ATP2B2	0.05	0.07	0.73	0.464	0.988
PD	IN_PVALB	ATP2B2	0.02	0.05	0.42	0.672	0.977
PD	IN_PVALB_CHC	ATP2B2	0.05	0.06	0.95	0.342	0.901
PD	IN_SST	ATP2B2	-0.05	0.06	-0.77	0.44	0.939
PD	IN_VIP	ATP2B2	-0.01	0.05	-0.31	0.758	0.965
PD	Micro	ATP2B2	0.11	0.15	0.73	0.468	0.97
PD	OPC	ATP2B2	0.07	0.06	1.28	0.202	0.919
PD	Oligo	ATP2B2	-0.08	0.12	-0.66	0.511	0.866
PD	Astro	ATP2B3	0.02	0.14	0.17	0.861	0.982
PD	EN_L2_3_IT	ATP2B3	0.08	0.06	1.33	0.183	0.704
PD	EN_L3_5_IT_1	ATP2B3	0.05	0.10	0.49	0.622	0.975
PD	EN_L3_5_IT_2	ATP2B3	0.06	0.07	0.88	0.378	0.857
PD	EN_L3_5_IT_3	ATP2B3	0.05	0.07	0.68	0.495	0.915
PD	EN_L5_6_NP	ATP2B3	0.11	0.11	0.94	0.345	0.999
PD	EN_L6B	ATP2B3	-0.10	0.14	-0.68	0.499	0.999
PD	EN_L6_CT	ATP2B3	-0.02	0.11	-0.14	0.888	0.998
PD	EN_L6_IT_1	ATP2B3	0.17	0.11	1.50	0.133	1
PD	EN_L6_IT_2	ATP2B3	-0.05	0.16	-0.32	0.747	0.997
PD	IN_ADARB2	ATP2B3	-0.02	0.08	-0.19	0.851	0.988
PD	IN_LAMP5_LHX6	ATP2B3	0.14	0.11	1.25	0.21	1
PD	IN_LAMP5_RELN	ATP2B3	0.06	0.09	0.65	0.515	0.991
PD	IN_PVALB	ATP2B3	0.02	0.07	0.34	0.736	0.984
PD	IN_PVALB_CHC	ATP2B3	0.12	0.10	1.11	0.269	0.864
PD	IN_SST	ATP2B3	0.07	0.08	0.88	0.378	0.929
PD	IN_VIP	ATP2B3	-0.02	0.06	-0.29	0.769	0.967
PD	OPC	ATP2B3	-0.00	0.13	-0.01	0.994	1
PD	Oligo	ATP2B3	0.02	0.13	0.16	0.871	0.976
PD	Adaptive	ATP2B4	-0.51	0.38	-1.32	0.188	0.772
PD	Astro	ATP2B4	0.19	0.08	2.31	0.0212	0.482
PD	EN_L2_3_IT	ATP2B4	0.00	0.07	0.03	0.975	0.996
PD	EN_L3_5_IT_1	ATP2B4	0.14	0.10	1.41	0.157	0.868
PD	EN_L3_5_IT_2	ATP2B4	0.25	0.11	2.20	0.0277	0.464
PD	EN_L3_5_IT_3	ATP2B4	0.09	0.07	1.32	0.188	0.77
PD	EN_L5_6_NP	ATP2B4	-0.08	0.09	-0.86	0.389	0.999
PD	EN_L6B	ATP2B4	0.11	0.10	1.05	0.296	0.999
PD	EN_L6_CT	ATP2B4	-0.17	0.08	-2.22	0.0268	0.915
PD	EN_L6_IT_1	ATP2B4	0.01	0.10	0.09	0.93	1
PD	EN_L6_IT_2	ATP2B4	-0.22	0.13	-1.69	0.0917	0.982
PD	Endo	ATP2B4	0.10	0.18	0.57	0.57	0.942
PD	IN_ADARB2	ATP2B4	0.24	0.11	2.23	0.0255	0.881
PD	IN_LAMP5_RELN	ATP2B4	-0.03	0.16	-0.21	0.836	0.996
PD	IN_PVALB	ATP2B4	0.10	0.12	0.80	0.423	0.949
PD	IN_SST	ATP2B4	0.02	0.12	0.17	0.867	0.99
PD	IN_VIP	ATP2B4	0.18	0.13	1.46	0.145	0.774
PD	Micro	ATP2B4	0.17	0.15	1.09	0.275	0.955
PD	OPC	ATP2B4	0.02	0.06	0.32	0.748	0.991
PD	Oligo	ATP2B4	-0.04	0.09	-0.46	0.646	0.92
PD	PC	ATP2B4	0.12	0.18	0.67	0.501	0.997
PD	PVM	ATP2B4	-1.11	0.98	-1.13	0.258	0.811
PD	SMC	ATP2B4	0.13	0.40	0.33	0.738	0.998
PD	VLMC	ATP2B4	0.02	0.25	0.07	0.941	0.994
PD	Adaptive	ATP2C1	-0.16	0.45	-0.36	0.716	0.963
PD	Astro	ATP2C1	-0.16	0.07	-2.23	0.0259	0.506
PD	EN_L2_3_IT	ATP2C1	0.07	0.04	1.69	0.0909	0.604
PD	EN_L3_5_IT_1	ATP2C1	0.03	0.06	0.59	0.556	0.965
PD	EN_L3_5_IT_2	ATP2C1	0.02	0.06	0.31	0.757	0.966
PD	EN_L3_5_IT_3	ATP2C1	-0.05	0.06	-0.85	0.395	0.885
PD	EN_L5_6_NP	ATP2C1	0.07	0.06	1.02	0.309	0.999
PD	EN_L6B	ATP2C1	-0.00	0.08	-0.04	0.97	0.999
PD	EN_L6_CT	ATP2C1	-0.03	0.07	-0.41	0.681	0.998
PD	EN_L6_IT_1	ATP2C1	0.06	0.07	0.79	0.432	1
PD	EN_L6_IT_2	ATP2C1	0.08	0.08	0.92	0.357	0.992
PD	Endo	ATP2C1	-0.09	0.14	-0.69	0.489	0.922
PD	IN_ADARB2	ATP2C1	0.05	0.07	0.68	0.497	0.967
PD	IN_LAMP5_LHX6	ATP2C1	-0.09	0.08	-1.03	0.303	1
PD	IN_LAMP5_RELN	ATP2C1	0.03	0.07	0.51	0.613	0.993
PD	IN_PVALB	ATP2C1	0.05	0.05	0.92	0.358	0.937
PD	IN_PVALB_CHC	ATP2C1	-0.01	0.08	-0.12	0.903	0.993
PD	IN_SST	ATP2C1	0.01	0.05	0.15	0.881	0.991
PD	IN_VIP	ATP2C1	0.10	0.05	1.91	0.0561	0.686
PD	Micro	ATP2C1	-0.11	0.09	-1.13	0.257	0.952
PD	OPC	ATP2C1	0.03	0.05	0.53	0.596	0.977
PD	Oligo	ATP2C1	-0.00	0.04	-0.12	0.908	0.98
PD	PC	ATP2C1	-0.21	0.16	-1.34	0.179	0.997
PD	PVM	ATP2C1	-0.12	0.22	-0.55	0.583	0.947
PD	SMC	ATP2C1	-0.01	1.00	-0.01	0.994	0.999
PD	VLMC	ATP2C1	0.14	0.18	0.81	0.42	0.911
PD	Astro	ATP2C2	-0.08	0.13	-0.60	0.548	0.931
PD	EN_L2_3_IT	ATP2C2	-0.03	0.10	-0.30	0.762	0.951
PD	EN_L3_5_IT_1	ATP2C2	0.03	0.16	0.20	0.841	0.991
PD	EN_L3_5_IT_2	ATP2C2	0.05	0.15	0.31	0.757	0.966
PD	EN_L3_5_IT_3	ATP2C2	0.19	0.16	1.22	0.222	0.797
PD	EN_L5_6_NP	ATP2C2	0.00	0.08	0.04	0.97	0.999
PD	EN_L6B	ATP2C2	-0.08	0.16	-0.52	0.603	0.999
PD	EN_L6_CT	ATP2C2	-0.12	0.15	-0.79	0.431	0.998
PD	EN_L6_IT_1	ATP2C2	-0.10	0.16	-0.60	0.546	1
PD	EN_L6_IT_2	ATP2C2	-0.66	0.49	-1.35	0.176	0.992
PD	IN_LAMP5_RELN	ATP2C2	0.13	0.20	0.66	0.51	0.991
PD	IN_PVALB	ATP2C2	0.03	0.19	0.14	0.886	0.993
PD	IN_SST	ATP2C2	-0.01	0.19	-0.07	0.947	0.994
PD	IN_VIP	ATP2C2	-0.44	0.17	-2.53	0.0115	0.53
PD	OPC	ATP2C2	-0.04	0.16	-0.24	0.81	0.992
PD	Oligo	ATP2C2	-0.09	0.10	-0.89	0.373	0.802
PD	EN_L2_3_IT	ATP4A	0.14	0.13	1.08	0.28	0.774
PD	Astro	ATP5F1A	0.05	0.05	0.98	0.329	0.858
PD	EN_L2_3_IT	ATP5F1A	0.04	0.05	0.88	0.381	0.823
PD	EN_L3_5_IT_1	ATP5F1A	0.08	0.08	1.05	0.292	0.934
PD	EN_L3_5_IT_2	ATP5F1A	0.09	0.06	1.45	0.147	0.715
PD	EN_L3_5_IT_3	ATP5F1A	0.09	0.06	1.35	0.177	0.758
PD	EN_L5_6_NP	ATP5F1A	0.30	0.10	3.00	0.00267	0.999
PD	EN_L6B	ATP5F1A	0.01	0.12	0.08	0.933	0.999
PD	EN_L6_CT	ATP5F1A	0.22	0.10	2.14	0.0327	0.925
PD	EN_L6_IT_1	ATP5F1A	0.10	0.10	1.04	0.299	1
PD	EN_L6_IT_2	ATP5F1A	0.12	0.14	0.90	0.37	0.992
PD	Endo	ATP5F1A	0.22	0.35	0.61	0.541	0.931
PD	IN_ADARB2	ATP5F1A	0.14	0.09	1.65	0.0985	0.881
PD	IN_LAMP5_LHX6	ATP5F1A	0.07	0.10	0.65	0.513	1
PD	IN_LAMP5_RELN	ATP5F1A	0.10	0.09	1.15	0.248	0.969
PD	IN_PVALB	ATP5F1A	0.07	0.06	1.23	0.22	0.913
PD	IN_PVALB_CHC	ATP5F1A	0.10	0.10	1.00	0.317	0.891
PD	IN_SST	ATP5F1A	0.06	0.07	0.90	0.368	0.927
PD	IN_VIP	ATP5F1A	0.10	0.06	1.58	0.113	0.754
PD	Micro	ATP5F1A	0.14	0.08	1.67	0.095	0.943
PD	OPC	ATP5F1A	0.09	0.06	1.55	0.122	0.888
PD	Oligo	ATP5F1A	0.06	0.05	1.25	0.21	0.68
PD	PC	ATP5F1A	0.37	0.34	1.09	0.275	0.997
PD	Astro	ATP5F1B	0.07	0.06	1.08	0.279	0.83
PD	EN_L2_3_IT	ATP5F1B	0.06	0.06	0.95	0.34	0.8
PD	EN_L3_5_IT_1	ATP5F1B	0.11	0.09	1.21	0.225	0.902
PD	EN_L3_5_IT_2	ATP5F1B	0.14	0.08	1.78	0.0758	0.613
PD	EN_L3_5_IT_3	ATP5F1B	0.14	0.08	1.71	0.0871	0.663
PD	EN_L5_6_NP	ATP5F1B	0.17	0.12	1.42	0.154	0.999
PD	EN_L6B	ATP5F1B	0.19	0.15	1.27	0.206	0.999
PD	EN_L6_CT	ATP5F1B	0.00	0.12	0.03	0.98	0.999
PD	EN_L6_IT_1	ATP5F1B	0.17	0.13	1.38	0.167	1
PD	EN_L6_IT_2	ATP5F1B	0.06	0.15	0.40	0.688	0.995
PD	Endo	ATP5F1B	-0.17	0.36	-0.47	0.64	0.955
PD	IN_ADARB2	ATP5F1B	0.16	0.11	1.47	0.142	0.9
PD	IN_LAMP5_LHX6	ATP5F1B	0.17	0.14	1.19	0.235	1
PD	IN_LAMP5_RELN	ATP5F1B	0.16	0.11	1.46	0.145	0.946
PD	IN_PVALB	ATP5F1B	0.09	0.08	1.16	0.248	0.918
PD	IN_PVALB_CHC	ATP5F1B	0.15	0.12	1.29	0.197	0.837
PD	IN_SST	ATP5F1B	0.06	0.09	0.70	0.485	0.95
PD	IN_VIP	ATP5F1B	0.06	0.08	0.76	0.448	0.901
PD	Micro	ATP5F1B	-0.03	0.10	-0.27	0.784	0.988
PD	OPC	ATP5F1B	0.11	0.06	1.71	0.0875	0.858
PD	Oligo	ATP5F1B	0.12	0.06	2.00	0.0454	0.423
PD	PC	ATP5F1B	0.31	0.17	1.77	0.0772	0.997
PD	Astro	ATP5F1C	-0.02	0.06	-0.31	0.757	0.971
PD	EN_L2_3_IT	ATP5F1C	0.06	0.04	1.35	0.176	0.697
PD	EN_L3_5_IT_1	ATP5F1C	0.00	0.08	0.06	0.956	0.996
PD	EN_L3_5_IT_2	ATP5F1C	0.07	0.06	1.11	0.268	0.797
PD	EN_L3_5_IT_3	ATP5F1C	0.01	0.06	0.18	0.859	0.986
PD	EN_L5_6_NP	ATP5F1C	0.04	0.11	0.36	0.719	0.999
PD	EN_L6B	ATP5F1C	0.01	0.13	0.11	0.912	0.999
PD	EN_L6_CT	ATP5F1C	-0.11	0.10	-1.13	0.257	0.998
PD	EN_L6_IT_1	ATP5F1C	-0.15	0.11	-1.40	0.162	1
PD	EN_L6_IT_2	ATP5F1C	-0.09	0.12	-0.77	0.44	0.992
PD	Endo	ATP5F1C	-0.67	0.43	-1.56	0.119	0.706
PD	IN_ADARB2	ATP5F1C	0.03	0.10	0.30	0.762	0.982
PD	IN_LAMP5_LHX6	ATP5F1C	-0.05	0.09	-0.58	0.563	1
PD	IN_LAMP5_RELN	ATP5F1C	-0.03	0.08	-0.43	0.671	0.994
PD	IN_PVALB	ATP5F1C	-0.00	0.06	-0.01	0.994	1
PD	IN_PVALB_CHC	ATP5F1C	-0.01	0.10	-0.06	0.953	0.995
PD	IN_SST	ATP5F1C	0.07	0.07	1.04	0.3	0.912
PD	IN_VIP	ATP5F1C	0.01	0.06	0.24	0.809	0.974
PD	Micro	ATP5F1C	0.04	0.07	0.54	0.588	0.977
PD	OPC	ATP5F1C	0.02	0.05	0.47	0.64	0.985
PD	Oligo	ATP5F1C	0.11	0.04	2.82	0.00477	0.202
PD	PC	ATP5F1C	-0.03	0.17	-0.19	0.848	0.997
PD	PVM	ATP5F1C	-0.33	0.83	-0.39	0.694	0.95
PD	Astro	ATP5F1D	0.07	0.07	0.92	0.359	0.874
PD	EN_L2_3_IT	ATP5F1D	-0.09	0.08	-1.15	0.249	0.752
PD	EN_L3_5_IT_1	ATP5F1D	-0.03	0.13	-0.21	0.837	0.991
PD	EN_L3_5_IT_2	ATP5F1D	-0.15	0.09	-1.68	0.0923	0.638
PD	EN_L3_5_IT_3	ATP5F1D	-0.11	0.09	-1.24	0.214	0.789
PD	EN_L5_6_NP	ATP5F1D	-0.11	0.18	-0.59	0.553	0.999
PD	EN_L6B	ATP5F1D	-0.09	0.21	-0.41	0.681	0.999
PD	EN_L6_CT	ATP5F1D	-0.17	0.17	-0.97	0.33	0.998
PD	EN_L6_IT_1	ATP5F1D	-0.16	0.16	-1.02	0.309	1
PD	EN_L6_IT_2	ATP5F1D	-0.14	0.21	-0.65	0.515	0.992
PD	Endo	ATP5F1D	-0.78	0.58	-1.35	0.177	0.761
PD	IN_ADARB2	ATP5F1D	0.10	0.13	0.80	0.423	0.96
PD	IN_LAMP5_LHX6	ATP5F1D	-0.13	0.17	-0.79	0.428	1
PD	IN_LAMP5_RELN	ATP5F1D	0.13	0.12	1.12	0.264	0.969
PD	IN_PVALB	ATP5F1D	-0.09	0.08	-1.13	0.26	0.918
PD	IN_PVALB_CHC	ATP5F1D	0.15	0.14	1.11	0.266	0.864
PD	IN_SST	ATP5F1D	-0.19	0.11	-1.82	0.0686	0.791
PD	IN_VIP	ATP5F1D	0.05	0.09	0.52	0.606	0.934
PD	Micro	ATP5F1D	0.01	0.13	0.10	0.922	0.996
PD	OPC	ATP5F1D	-0.05	0.08	-0.64	0.524	0.968
PD	Oligo	ATP5F1D	0.10	0.06	1.82	0.0685	0.483
PD	PC	ATP5F1D	-0.19	0.40	-0.48	0.63	0.997
PD	Astro	ATP5F1E	0.09	0.08	1.09	0.276	0.829
PD	EN_L2_3_IT	ATP5F1E	0.08	0.10	0.80	0.422	0.841
PD	EN_L3_5_IT_1	ATP5F1E	0.20	0.12	1.65	0.0992	0.806
PD	EN_L3_5_IT_2	ATP5F1E	0.02	0.10	0.21	0.83	0.978
PD	EN_L3_5_IT_3	ATP5F1E	0.04	0.10	0.36	0.721	0.963
PD	EN_L5_6_NP	ATP5F1E	0.24	0.15	1.65	0.0988	0.999
PD	EN_L6B	ATP5F1E	-0.02	0.20	-0.11	0.915	0.999
PD	EN_L6_CT	ATP5F1E	-0.10	0.16	-0.64	0.524	0.998
PD	EN_L6_IT_1	ATP5F1E	-0.01	0.15	-0.04	0.968	1
PD	EN_L6_IT_2	ATP5F1E	0.23	0.19	1.21	0.225	0.992
PD	Endo	ATP5F1E	-0.13	0.17	-0.75	0.451	0.91
PD	IN_ADARB2	ATP5F1E	0.08	0.12	0.67	0.501	0.967
PD	IN_LAMP5_LHX6	ATP5F1E	0.11	0.19	0.60	0.55	1
PD	IN_LAMP5_RELN	ATP5F1E	0.10	0.12	0.83	0.409	0.986
PD	IN_PVALB	ATP5F1E	-0.01	0.09	-0.16	0.875	0.992
PD	IN_PVALB_CHC	ATP5F1E	-0.03	0.15	-0.18	0.858	0.991
PD	IN_SST	ATP5F1E	0.01	0.11	0.14	0.889	0.991
PD	IN_VIP	ATP5F1E	-0.05	0.09	-0.53	0.597	0.933
PD	Micro	ATP5F1E	0.02	0.13	0.17	0.864	0.989
PD	OPC	ATP5F1E	0.01	0.08	0.14	0.888	0.995
PD	Oligo	ATP5F1E	0.08	0.06	1.36	0.172	0.635
PD	PC	ATP5F1E	-0.13	0.19	-0.70	0.486	0.997
PD	Astro	ATP5IF1	0.00	0.07	0.02	0.984	0.999
PD	EN_L2_3_IT	ATP5IF1	-0.06	0.07	-0.80	0.426	0.843
PD	EN_L3_5_IT_1	ATP5IF1	-0.19	0.10	-1.92	0.0544	0.756
PD	EN_L3_5_IT_2	ATP5IF1	-0.05	0.08	-0.71	0.478	0.891
PD	EN_L3_5_IT_3	ATP5IF1	-0.06	0.07	-0.82	0.413	0.89
PD	EN_L5_6_NP	ATP5IF1	0.01	0.12	0.06	0.952	0.999
PD	EN_L6B	ATP5IF1	-0.07	0.16	-0.43	0.665	0.999
PD	EN_L6_CT	ATP5IF1	-0.05	0.13	-0.41	0.68	0.998
PD	EN_L6_IT_1	ATP5IF1	-0.11	0.13	-0.85	0.396	1
PD	EN_L6_IT_2	ATP5IF1	-0.02	0.16	-0.14	0.89	0.997
PD	Endo	ATP5IF1	-0.12	0.40	-0.31	0.76	0.972
PD	IN_ADARB2	ATP5IF1	0.08	0.11	0.73	0.468	0.966
PD	IN_LAMP5_LHX6	ATP5IF1	0.03	0.13	0.23	0.814	1
PD	IN_LAMP5_RELN	ATP5IF1	-0.10	0.11	-0.88	0.378	0.984
PD	IN_PVALB	ATP5IF1	-0.08	0.09	-0.91	0.364	0.938
PD	IN_PVALB_CHC	ATP5IF1	0.04	0.13	0.33	0.744	0.983
PD	IN_SST	ATP5IF1	-0.05	0.09	-0.52	0.6	0.958
PD	IN_VIP	ATP5IF1	-0.11	0.09	-1.20	0.231	0.834
PD	Micro	ATP5IF1	-0.15	0.12	-1.18	0.239	0.952
PD	OPC	ATP5IF1	0.07	0.08	0.81	0.417	0.957
PD	Oligo	ATP5IF1	-0.14	0.06	-2.37	0.0178	0.328
PD	Astro	ATP5MC1	-0.09	0.08	-1.10	0.273	0.828
PD	EN_L2_3_IT	ATP5MC1	0.09	0.09	1.02	0.306	0.786
PD	EN_L3_5_IT_1	ATP5MC1	0.13	0.13	1.03	0.302	0.938
PD	EN_L3_5_IT_2	ATP5MC1	-0.04	0.10	-0.42	0.672	0.947
PD	EN_L3_5_IT_3	ATP5MC1	-0.04	0.10	-0.40	0.691	0.957
PD	EN_L5_6_NP	ATP5MC1	-0.07	0.19	-0.38	0.706	0.999
PD	EN_L6B	ATP5MC1	0.07	0.22	0.31	0.755	0.999
PD	EN_L6_CT	ATP5MC1	-0.15	0.18	-0.88	0.379	0.998
PD	EN_L6_IT_1	ATP5MC1	-0.21	0.17	-1.21	0.227	1
PD	EN_L6_IT_2	ATP5MC1	0.07	0.21	0.35	0.726	0.997
PD	IN_ADARB2	ATP5MC1	0.02	0.16	0.13	0.897	0.991
PD	IN_LAMP5_RELN	ATP5MC1	0.05	0.14	0.38	0.701	0.994
PD	IN_PVALB	ATP5MC1	0.05	0.10	0.46	0.642	0.977
PD	IN_PVALB_CHC	ATP5MC1	-0.04	0.16	-0.27	0.787	0.984
PD	IN_SST	ATP5MC1	-0.16	0.13	-1.28	0.202	0.87
PD	IN_VIP	ATP5MC1	-0.04	0.11	-0.37	0.713	0.959
PD	Micro	ATP5MC1	-0.08	0.15	-0.57	0.569	0.977
PD	OPC	ATP5MC1	0.08	0.08	1.01	0.312	0.932
PD	Oligo	ATP5MC1	0.02	0.06	0.30	0.763	0.949
PD	Astro	ATP5MC2	0.01	0.07	0.20	0.845	0.98
PD	EN_L2_3_IT	ATP5MC2	-0.02	0.07	-0.28	0.779	0.956
PD	EN_L3_5_IT_1	ATP5MC2	0.03	0.09	0.29	0.772	0.984
PD	EN_L3_5_IT_2	ATP5MC2	-0.03	0.08	-0.40	0.692	0.95
PD	EN_L3_5_IT_3	ATP5MC2	0.01	0.08	0.16	0.871	0.988
PD	EN_L5_6_NP	ATP5MC2	-0.06	0.15	-0.42	0.672	0.999
PD	EN_L6B	ATP5MC2	0.06	0.15	0.41	0.681	0.999
PD	EN_L6_CT	ATP5MC2	-0.14	0.14	-0.99	0.323	0.998
PD	EN_L6_IT_1	ATP5MC2	0.01	0.12	0.12	0.907	1
PD	EN_L6_IT_2	ATP5MC2	0.07	0.16	0.45	0.653	0.994
PD	Endo	ATP5MC2	0.27	0.27	0.97	0.333	0.864
PD	IN_ADARB2	ATP5MC2	0.06	0.12	0.53	0.598	0.972
PD	IN_LAMP5_LHX6	ATP5MC2	0.12	0.13	0.89	0.376	1
PD	IN_LAMP5_RELN	ATP5MC2	0.07	0.10	0.66	0.508	0.991
PD	IN_PVALB	ATP5MC2	0.01	0.09	0.09	0.924	0.995
PD	IN_PVALB_CHC	ATP5MC2	0.06	0.11	0.57	0.569	0.967
PD	IN_SST	ATP5MC2	-0.07	0.09	-0.78	0.438	0.939
PD	IN_VIP	ATP5MC2	0.08	0.08	1.04	0.297	0.856
PD	Micro	ATP5MC2	-0.05	0.10	-0.51	0.61	0.979
PD	OPC	ATP5MC2	0.08	0.07	1.14	0.254	0.923
PD	Oligo	ATP5MC2	0.06	0.06	0.95	0.342	0.781
PD	PC	ATP5MC2	-0.06	0.33	-0.18	0.857	0.997
PD	Astro	ATP5MC3	0.03	0.08	0.40	0.687	0.958
PD	EN_L2_3_IT	ATP5MC3	0.05	0.09	0.52	0.601	0.911
PD	EN_L3_5_IT_1	ATP5MC3	0.17	0.12	1.42	0.157	0.868
PD	EN_L3_5_IT_2	ATP5MC3	0.25	0.09	2.77	0.00552	0.297
PD	EN_L3_5_IT_3	ATP5MC3	0.11	0.09	1.17	0.242	0.81
PD	EN_L5_6_NP	ATP5MC3	0.02	0.15	0.11	0.914	0.999
PD	EN_L6B	ATP5MC3	0.06	0.19	0.32	0.75	0.999
PD	EN_L6_CT	ATP5MC3	0.08	0.16	0.50	0.618	0.998
PD	EN_L6_IT_1	ATP5MC3	-0.08	0.16	-0.51	0.611	1
PD	EN_L6_IT_2	ATP5MC3	0.03	0.20	0.18	0.86	0.997
PD	Endo	ATP5MC3	0.01	0.38	0.04	0.971	0.997
PD	IN_ADARB2	ATP5MC3	-0.05	0.14	-0.37	0.709	0.978
PD	IN_LAMP5_LHX6	ATP5MC3	0.14	0.16	0.85	0.396	1
PD	IN_LAMP5_RELN	ATP5MC3	-0.02	0.13	-0.13	0.899	0.998
PD	IN_PVALB	ATP5MC3	0.01	0.10	0.09	0.927	0.995
PD	IN_PVALB_CHC	ATP5MC3	0.25	0.14	1.75	0.0796	0.732
PD	IN_SST	ATP5MC3	-0.11	0.11	-0.94	0.347	0.919
PD	IN_VIP	ATP5MC3	0.03	0.09	0.29	0.773	0.968
PD	Micro	ATP5MC3	0.25	0.12	2.00	0.0455	0.924
PD	OPC	ATP5MC3	0.11	0.08	1.39	0.163	0.902
PD	Oligo	ATP5MC3	0.05	0.06	0.83	0.404	0.816
PD	PC	ATP5MC3	-0.14	0.49	-0.29	0.77	0.997
PD	Astro	ATP5ME	0.06	0.09	0.66	0.508	0.923
PD	EN_L2_3_IT	ATP5ME	0.01	0.07	0.18	0.859	0.971
PD	EN_L3_5_IT_1	ATP5ME	0.27	0.12	2.17	0.0299	0.689
PD	EN_L3_5_IT_2	ATP5ME	0.01	0.09	0.09	0.925	0.991
PD	EN_L3_5_IT_3	ATP5ME	-0.07	0.08	-0.83	0.407	0.89
PD	EN_L5_6_NP	ATP5ME	-0.35	0.16	-2.22	0.0265	0.999
PD	EN_L6B	ATP5ME	0.13	0.15	0.89	0.375	0.999
PD	EN_L6_CT	ATP5ME	-0.23	0.13	-1.84	0.0665	0.984
PD	EN_L6_IT_1	ATP5ME	-0.05	0.13	-0.35	0.724	1
PD	EN_L6_IT_2	ATP5ME	0.19	0.19	0.96	0.335	0.992
PD	Endo	ATP5ME	-0.58	0.40	-1.46	0.144	0.736
PD	IN_ADARB2	ATP5ME	0.07	0.12	0.62	0.538	0.971
PD	IN_LAMP5_LHX6	ATP5ME	0.09	0.14	0.67	0.504	1
PD	IN_LAMP5_RELN	ATP5ME	0.09	0.12	0.80	0.423	0.986
PD	IN_PVALB	ATP5ME	-0.04	0.09	-0.46	0.642	0.977
PD	IN_PVALB_CHC	ATP5ME	-0.03	0.14	-0.24	0.814	0.986
PD	IN_SST	ATP5ME	0.01	0.10	0.16	0.877	0.991
PD	IN_VIP	ATP5ME	0.00	0.09	0.01	0.996	1
PD	Micro	ATP5ME	-0.04	0.11	-0.39	0.698	0.983
PD	OPC	ATP5ME	0.08	0.07	1.02	0.308	0.932
PD	Oligo	ATP5ME	0.11	0.06	1.73	0.0832	0.507
PD	PC	ATP5ME	-0.23	0.34	-0.67	0.5	0.997
