## Supplementary Table 4 for "Single-cell atlas of transcriptomic vulnerability across multiple neurodegenerative and neuropsychiatric diseases": 316513_file28 (part 38 of 96)

dx	assay	ID	estimate	std.error	statistic	p.value	FDR
PD	Astro	ATP5MJ	-0.03	0.06	-0.46	0.647	0.953
PD	EN_L2_3_IT	ATP5MJ	0.04	0.07	0.54	0.592	0.907
PD	EN_L3_5_IT_1	ATP5MJ	0.13	0.09	1.48	0.139	0.856
PD	EN_L3_5_IT_2	ATP5MJ	0.06	0.08	0.72	0.473	0.891
PD	EN_L3_5_IT_3	ATP5MJ	0.04	0.08	0.58	0.561	0.934
PD	EN_L5_6_NP	ATP5MJ	0.02	0.13	0.16	0.877	0.999
PD	EN_L6B	ATP5MJ	-0.04	0.14	-0.31	0.76	0.999
PD	EN_L6_CT	ATP5MJ	0.03	0.12	0.28	0.778	0.998
PD	EN_L6_IT_1	ATP5MJ	0.14	0.12	1.18	0.239	1
PD	EN_L6_IT_2	ATP5MJ	0.11	0.15	0.72	0.469	0.992
PD	Endo	ATP5MJ	0.02	0.36	0.06	0.95	0.995
PD	IN_ADARB2	ATP5MJ	0.09	0.10	0.90	0.368	0.953
PD	IN_LAMP5_LHX6	ATP5MJ	-0.07	0.13	-0.60	0.552	1
PD	IN_LAMP5_RELN	ATP5MJ	0.05	0.09	0.50	0.618	0.993
PD	IN_PVALB	ATP5MJ	-0.03	0.07	-0.39	0.698	0.981
PD	IN_PVALB_CHC	ATP5MJ	-0.08	0.12	-0.63	0.528	0.959
PD	IN_SST	ATP5MJ	0.04	0.09	0.47	0.641	0.963
PD	IN_VIP	ATP5MJ	0.02	0.08	0.21	0.836	0.977
PD	Micro	ATP5MJ	0.06	0.11	0.58	0.564	0.977
PD	OPC	ATP5MJ	0.02	0.07	0.29	0.772	0.991
PD	Oligo	ATP5MJ	0.01	0.05	0.17	0.865	0.975
PD	PC	ATP5MJ	-0.30	0.44	-0.69	0.493	0.997
PD	Astro	ATP5MK	0.07	0.07	1.02	0.309	0.847
PD	EN_L2_3_IT	ATP5MK	-0.05	0.07	-0.74	0.46	0.863
PD	EN_L3_5_IT_1	ATP5MK	0.00	0.09	0.01	0.993	0.998
PD	EN_L3_5_IT_2	ATP5MK	-0.00	0.08	-0.02	0.987	0.998
PD	EN_L3_5_IT_3	ATP5MK	-0.01	0.08	-0.12	0.902	0.99
PD	EN_L5_6_NP	ATP5MK	-0.05	0.14	-0.34	0.73	0.999
PD	EN_L6B	ATP5MK	-0.01	0.17	-0.08	0.935	0.999
PD	EN_L6_CT	ATP5MK	0.01	0.13	0.09	0.932	0.998
PD	EN_L6_IT_1	ATP5MK	0.02	0.12	0.20	0.843	1
PD	EN_L6_IT_2	ATP5MK	0.20	0.15	1.30	0.194	0.992
PD	Endo	ATP5MK	0.41	0.41	1.01	0.314	0.857
PD	IN_ADARB2	ATP5MK	-0.02	0.11	-0.17	0.868	0.99
PD	IN_LAMP5_LHX6	ATP5MK	-0.20	0.13	-1.61	0.107	1
PD	IN_LAMP5_RELN	ATP5MK	0.04	0.11	0.39	0.696	0.994
PD	IN_PVALB	ATP5MK	0.00	0.07	0.03	0.977	0.999
PD	IN_PVALB_CHC	ATP5MK	-0.13	0.12	-1.08	0.28	0.872
PD	IN_SST	ATP5MK	-0.06	0.09	-0.64	0.52	0.953
PD	IN_VIP	ATP5MK	-0.02	0.08	-0.23	0.821	0.976
PD	Micro	ATP5MK	0.01	0.11	0.08	0.938	0.998
PD	OPC	ATP5MK	0.11	0.07	1.57	0.117	0.883
PD	Oligo	ATP5MK	-0.01	0.05	-0.27	0.788	0.957
PD	PC	ATP5MK	-0.54	0.37	-1.47	0.14	0.997
PD	Astro	ATP5PB	0.05	0.06	0.84	0.4	0.886
PD	EN_L2_3_IT	ATP5PB	0.04	0.05	0.83	0.409	0.836
PD	EN_L3_5_IT_1	ATP5PB	-0.04	0.11	-0.34	0.734	0.983
PD	EN_L3_5_IT_2	ATP5PB	0.06	0.06	0.99	0.324	0.826
PD	EN_L3_5_IT_3	ATP5PB	0.00	0.07	0.04	0.969	0.998
PD	EN_L5_6_NP	ATP5PB	0.11	0.12	0.92	0.359	0.999
PD	EN_L6B	ATP5PB	0.02	0.14	0.12	0.904	0.999
PD	EN_L6_CT	ATP5PB	-0.01	0.12	-0.07	0.944	0.998
PD	EN_L6_IT_1	ATP5PB	0.01	0.14	0.09	0.925	1
PD	EN_L6_IT_2	ATP5PB	0.15	0.16	0.91	0.362	0.992
PD	Endo	ATP5PB	-0.72	0.30	-2.38	0.0174	0.44
PD	IN_ADARB2	ATP5PB	0.15	0.11	1.42	0.156	0.901
PD	IN_LAMP5_LHX6	ATP5PB	0.02	0.13	0.18	0.859	1
PD	IN_LAMP5_RELN	ATP5PB	0.03	0.10	0.29	0.772	0.994
PD	IN_PVALB	ATP5PB	0.04	0.07	0.62	0.536	0.967
PD	IN_PVALB_CHC	ATP5PB	-0.05	0.11	-0.47	0.636	0.974
PD	IN_SST	ATP5PB	0.09	0.08	1.07	0.285	0.906
PD	IN_VIP	ATP5PB	0.07	0.06	1.09	0.275	0.848
PD	Micro	ATP5PB	0.05	0.11	0.45	0.651	0.981
PD	OPC	ATP5PB	0.07	0.06	1.05	0.292	0.932
PD	Oligo	ATP5PB	-0.01	0.05	-0.19	0.846	0.97
PD	PC	ATP5PB	-0.05	0.37	-0.15	0.882	0.997
PD	Astro	ATP5PD	0.07	0.07	1.02	0.308	0.847
PD	EN_L2_3_IT	ATP5PD	-0.17	0.07	-2.49	0.0129	0.386
PD	EN_L3_5_IT_1	ATP5PD	0.02	0.11	0.15	0.877	0.992
PD	EN_L3_5_IT_2	ATP5PD	-0.02	0.09	-0.21	0.835	0.978
PD	EN_L3_5_IT_3	ATP5PD	-0.08	0.07	-1.02	0.308	0.85
PD	EN_L5_6_NP	ATP5PD	-0.03	0.15	-0.21	0.83	0.999
PD	EN_L6B	ATP5PD	-0.19	0.18	-1.03	0.302	0.999
PD	EN_L6_CT	ATP5PD	0.03	0.16	0.18	0.856	0.998
PD	EN_L6_IT_1	ATP5PD	-0.08	0.14	-0.63	0.53	1
PD	EN_L6_IT_2	ATP5PD	-0.18	0.17	-1.02	0.307	0.992
PD	IN_ADARB2	ATP5PD	-0.00	0.13	-0.03	0.98	0.996
PD	IN_LAMP5_LHX6	ATP5PD	-0.14	0.16	-0.89	0.374	1
PD	IN_LAMP5_RELN	ATP5PD	0.08	0.11	0.69	0.488	0.988
PD	IN_PVALB	ATP5PD	-0.07	0.09	-0.79	0.431	0.949
PD	IN_PVALB_CHC	ATP5PD	-0.11	0.13	-0.81	0.416	0.926
PD	IN_SST	ATP5PD	-0.05	0.09	-0.52	0.601	0.958
PD	IN_VIP	ATP5PD	0.08	0.08	1.03	0.305	0.858
PD	Micro	ATP5PD	0.04	0.15	0.30	0.766	0.988
PD	OPC	ATP5PD	0.05	0.09	0.61	0.542	0.972
PD	Oligo	ATP5PD	0.04	0.06	0.67	0.504	0.863
PD	Astro	ATP5PF	0.04	0.08	0.42	0.673	0.957
PD	EN_L2_3_IT	ATP5PF	-0.08	0.07	-1.15	0.249	0.752
PD	EN_L3_5_IT_1	ATP5PF	0.03	0.08	0.36	0.719	0.981
PD	EN_L3_5_IT_2	ATP5PF	-0.01	0.07	-0.13	0.898	0.988
PD	EN_L3_5_IT_3	ATP5PF	-0.05	0.07	-0.81	0.415	0.892
PD	EN_L5_6_NP	ATP5PF	0.15	0.14	1.08	0.28	0.999
PD	EN_L6B	ATP5PF	-0.04	0.14	-0.26	0.798	0.999
PD	EN_L6_CT	ATP5PF	0.10	0.12	0.88	0.378	0.998
PD	EN_L6_IT_1	ATP5PF	-0.25	0.13	-1.90	0.0574	1
PD	EN_L6_IT_2	ATP5PF	-0.05	0.14	-0.39	0.696	0.995
PD	Endo	ATP5PF	0.35	0.36	0.96	0.338	0.865
PD	IN_ADARB2	ATP5PF	-0.03	0.11	-0.31	0.757	0.982
PD	IN_LAMP5_LHX6	ATP5PF	-0.12	0.15	-0.84	0.402	1
PD	IN_LAMP5_RELN	ATP5PF	0.00	0.10	0.03	0.973	0.998
PD	IN_PVALB	ATP5PF	-0.02	0.07	-0.32	0.75	0.984
PD	IN_PVALB_CHC	ATP5PF	-0.03	0.11	-0.28	0.778	0.984
PD	IN_SST	ATP5PF	0.08	0.09	0.85	0.395	0.93
PD	IN_VIP	ATP5PF	-0.01	0.07	-0.14	0.892	0.984
PD	Micro	ATP5PF	-0.08	0.12	-0.66	0.511	0.97
PD	OPC	ATP5PF	0.05	0.07	0.81	0.421	0.958
PD	Oligo	ATP5PF	0.03	0.05	0.67	0.501	0.862
PD	PC	ATP5PF	-0.24	0.38	-0.62	0.532	0.997
PD	Astro	ATP6AP1	0.02	0.08	0.24	0.809	0.977
PD	EN_L2_3_IT	ATP6AP1	0.19	0.09	2.09	0.0369	0.5
PD	EN_L3_5_IT_1	ATP6AP1	0.00	0.13	0.00	0.999	1
PD	EN_L3_5_IT_2	ATP6AP1	0.16	0.10	1.60	0.11	0.672
PD	EN_L3_5_IT_3	ATP6AP1	0.13	0.10	1.29	0.196	0.777
PD	EN_L5_6_NP	ATP6AP1	0.32	0.16	1.98	0.0477	0.999
PD	EN_L6B	ATP6AP1	0.14	0.17	0.82	0.413	0.999
PD	EN_L6_CT	ATP6AP1	-0.13	0.16	-0.85	0.395	0.998
PD	EN_L6_IT_1	ATP6AP1	-0.02	0.17	-0.10	0.923	1
PD	EN_L6_IT_2	ATP6AP1	-0.05	0.19	-0.28	0.777	0.997
PD	Endo	ATP6AP1	-0.30	0.49	-0.62	0.536	0.931
PD	IN_ADARB2	ATP6AP1	0.38	0.12	3.27	0.00106	0.879
PD	IN_LAMP5_LHX6	ATP6AP1	-0.08	0.18	-0.43	0.667	1
PD	IN_LAMP5_RELN	ATP6AP1	0.06	0.13	0.50	0.614	0.993
PD	IN_PVALB	ATP6AP1	0.13	0.11	1.14	0.252	0.918
PD	IN_PVALB_CHC	ATP6AP1	-0.05	0.14	-0.33	0.74	0.983
PD	IN_SST	ATP6AP1	-0.02	0.11	-0.20	0.843	0.987
PD	IN_VIP	ATP6AP1	0.12	0.09	1.34	0.18	0.806
PD	Micro	ATP6AP1	0.08	0.11	0.77	0.44	0.97
PD	OPC	ATP6AP1	0.06	0.08	0.77	0.439	0.959
PD	Oligo	ATP6AP1	0.05	0.06	0.86	0.388	0.809
PD	Astro	ATP6AP2	-0.01	0.07	-0.12	0.902	0.987
PD	EN_L2_3_IT	ATP6AP2	0.08	0.07	1.11	0.269	0.765
PD	EN_L3_5_IT_1	ATP6AP2	0.05	0.09	0.59	0.556	0.965
PD	EN_L3_5_IT_2	ATP6AP2	0.05	0.07	0.71	0.477	0.891
PD	EN_L3_5_IT_3	ATP6AP2	0.14	0.07	1.96	0.0498	0.574
PD	EN_L5_6_NP	ATP6AP2	-0.03	0.12	-0.25	0.801	0.999
PD	EN_L6B	ATP6AP2	-0.03	0.14	-0.22	0.829	0.999
PD	EN_L6_CT	ATP6AP2	-0.07	0.11	-0.59	0.557	0.998
PD	EN_L6_IT_1	ATP6AP2	-0.04	0.12	-0.30	0.766	1
PD	EN_L6_IT_2	ATP6AP2	0.03	0.14	0.21	0.837	0.997
PD	Endo	ATP6AP2	-0.25	0.34	-0.74	0.459	0.91
PD	IN_ADARB2	ATP6AP2	0.01	0.09	0.10	0.916	0.992
PD	IN_LAMP5_LHX6	ATP6AP2	-0.10	0.12	-0.88	0.381	1
PD	IN_LAMP5_RELN	ATP6AP2	0.02	0.10	0.22	0.825	0.996
PD	IN_PVALB	ATP6AP2	0.04	0.08	0.44	0.66	0.977
PD	IN_PVALB_CHC	ATP6AP2	-0.11	0.12	-0.91	0.362	0.906
PD	IN_SST	ATP6AP2	-0.10	0.08	-1.24	0.213	0.875
PD	IN_VIP	ATP6AP2	-0.01	0.07	-0.08	0.934	0.992
PD	Micro	ATP6AP2	0.03	0.11	0.26	0.793	0.989
PD	OPC	ATP6AP2	0.08	0.06	1.21	0.227	0.922
PD	Oligo	ATP6AP2	0.05	0.05	0.90	0.368	0.798
PD	PC	ATP6AP2	-0.48	0.38	-1.25	0.211	0.997
PD	Astro	ATP6V0A1	0.09	0.06	1.51	0.131	0.708
PD	EN_L2_3_IT	ATP6V0A1	0.01	0.03	0.38	0.704	0.939
PD	EN_L3_5_IT_1	ATP6V0A1	-0.05	0.05	-0.99	0.32	0.94
PD	EN_L3_5_IT_2	ATP6V0A1	-0.06	0.04	-1.51	0.131	0.699
PD	EN_L3_5_IT_3	ATP6V0A1	-0.00	0.04	-0.09	0.93	0.992
PD	EN_L5_6_NP	ATP6V0A1	-0.04	0.06	-0.70	0.487	0.999
PD	EN_L6B	ATP6V0A1	-0.05	0.07	-0.75	0.454	0.999
PD	EN_L6_CT	ATP6V0A1	-0.06	0.06	-1.10	0.274	0.998
PD	EN_L6_IT_1	ATP6V0A1	0.00	0.06	0.00	0.996	1
PD	EN_L6_IT_2	ATP6V0A1	0.05	0.07	0.76	0.448	0.992
PD	Endo	ATP6V0A1	-0.04	0.15	-0.30	0.765	0.973
PD	IN_ADARB2	ATP6V0A1	0.03	0.05	0.47	0.639	0.972
PD	IN_LAMP5_LHX6	ATP6V0A1	0.02	0.06	0.34	0.737	1
PD	IN_LAMP5_RELN	ATP6V0A1	0.02	0.05	0.38	0.707	0.994
PD	IN_PVALB	ATP6V0A1	-0.02	0.04	-0.57	0.567	0.97
PD	IN_PVALB_CHC	ATP6V0A1	-0.00	0.06	-0.08	0.94	0.994
PD	IN_SST	ATP6V0A1	0.03	0.05	0.68	0.496	0.95
PD	IN_VIP	ATP6V0A1	0.03	0.03	0.78	0.433	0.896
PD	Micro	ATP6V0A1	-0.07	0.09	-0.77	0.442	0.97
PD	OPC	ATP6V0A1	0.03	0.05	0.62	0.534	0.97
PD	Oligo	ATP6V0A1	0.01	0.05	0.21	0.837	0.968
PD	PC	ATP6V0A1	-0.28	0.16	-1.71	0.0864	0.997
PD	PVM	ATP6V0A1	0.28	0.21	1.33	0.183	0.762
PD	SMC	ATP6V0A1	0.27	1.10	0.25	0.806	0.998
PD	VLMC	ATP6V0A1	0.10	0.20	0.48	0.635	0.963
PD	Astro	ATP6V0A2	-0.02	0.07	-0.26	0.795	0.976
PD	EN_L2_3_IT	ATP6V0A2	-0.01	0.06	-0.12	0.903	0.983
PD	EN_L3_5_IT_1	ATP6V0A2	0.11	0.10	1.07	0.284	0.931
PD	EN_L3_5_IT_2	ATP6V0A2	-0.01	0.08	-0.06	0.949	0.994
PD	EN_L3_5_IT_3	ATP6V0A2	-0.12	0.08	-1.48	0.14	0.723
PD	EN_L5_6_NP	ATP6V0A2	-0.10	0.12	-0.76	0.445	0.999
PD	EN_L6B	ATP6V0A2	-0.06	0.15	-0.40	0.69	0.999
PD	EN_L6_CT	ATP6V0A2	-0.17	0.13	-1.30	0.195	0.998
PD	EN_L6_IT_1	ATP6V0A2	0.08	0.14	0.58	0.564	1
PD	EN_L6_IT_2	ATP6V0A2	0.00	0.17	0.03	0.977	0.999
PD	Endo	ATP6V0A2	-0.55	0.29	-1.89	0.0583	0.583
PD	IN_ADARB2	ATP6V0A2	0.10	0.12	0.87	0.385	0.953
PD	IN_LAMP5_LHX6	ATP6V0A2	-0.01	0.14	-0.09	0.926	1
PD	IN_LAMP5_RELN	ATP6V0A2	-0.01	0.09	-0.11	0.909	0.998
PD	IN_PVALB	ATP6V0A2	0.00	0.07	0.07	0.947	0.997
PD	IN_PVALB_CHC	ATP6V0A2	-0.02	0.12	-0.18	0.858	0.991
PD	IN_SST	ATP6V0A2	-0.08	0.10	-0.80	0.424	0.932
PD	IN_VIP	ATP6V0A2	-0.03	0.07	-0.40	0.688	0.955
PD	Micro	ATP6V0A2	0.13	0.09	1.46	0.144	0.943
PD	OPC	ATP6V0A2	-0.01	0.09	-0.11	0.913	0.996
PD	Oligo	ATP6V0A2	0.03	0.05	0.63	0.527	0.875
PD	Astro	ATP6V0A4	0.10	0.16	0.64	0.524	0.927
PD	EN_L2_3_IT	ATP6V0A4	0.23	0.16	1.44	0.15	0.673
PD	EN_L3_5_IT_1	ATP6V0A4	1.10	0.61	1.80	0.0714	0.785
PD	EN_L3_5_IT_2	ATP6V0A4	0.12	0.20	0.60	0.55	0.915
PD	EN_L3_5_IT_3	ATP6V0A4	0.39	0.22	1.82	0.0684	0.631
PD	EN_L6_IT_1	ATP6V0A4	-0.56	0.49	-1.15	0.251	1
PD	IN_PVALB	ATP6V0A4	0.17	0.18	0.95	0.344	0.933
PD	OPC	ATP6V0A4	0.14	0.18	0.77	0.441	0.96
PD	Oligo	ATP6V0A4	0.14	0.14	1.02	0.309	0.757
PD	Astro	ATP6V0B	0.03	0.07	0.40	0.689	0.958
PD	EN_L2_3_IT	ATP6V0B	0.04	0.07	0.50	0.617	0.916
PD	EN_L3_5_IT_1	ATP6V0B	0.14	0.10	1.47	0.141	0.859
PD	EN_L3_5_IT_2	ATP6V0B	0.07	0.08	0.93	0.351	0.842
PD	EN_L3_5_IT_3	ATP6V0B	-0.01	0.08	-0.10	0.924	0.992
PD	EN_L5_6_NP	ATP6V0B	-0.22	0.15	-1.45	0.147	0.999
PD	EN_L6B	ATP6V0B	0.00	0.16	0.00	0.999	1
PD	EN_L6_CT	ATP6V0B	0.02	0.12	0.17	0.867	0.998
PD	EN_L6_IT_1	ATP6V0B	0.02	0.14	0.16	0.871	1
PD	EN_L6_IT_2	ATP6V0B	0.24	0.18	1.39	0.165	0.992
PD	Endo	ATP6V0B	-0.37	0.30	-1.23	0.22	0.798
PD	IN_ADARB2	ATP6V0B	0.17	0.10	1.71	0.0864	0.881
PD	IN_LAMP5_LHX6	ATP6V0B	-0.01	0.14	-0.08	0.934	1
PD	IN_LAMP5_RELN	ATP6V0B	0.09	0.09	1.04	0.3	0.969
PD	IN_PVALB	ATP6V0B	0.10	0.08	1.19	0.234	0.917
PD	IN_PVALB_CHC	ATP6V0B	0.26	0.12	2.12	0.0342	0.61
PD	IN_SST	ATP6V0B	0.05	0.09	0.57	0.57	0.953
PD	IN_VIP	ATP6V0B	0.03	0.07	0.37	0.713	0.959
PD	Micro	ATP6V0B	0.07	0.10	0.69	0.488	0.97
PD	OPC	ATP6V0B	0.05	0.07	0.69	0.492	0.967
PD	Oligo	ATP6V0B	0.10	0.06	1.80	0.0722	0.491
PD	PC	ATP6V0B	-0.04	0.44	-0.10	0.923	0.997
PD	Astro	ATP6V0D1	0.10	0.07	1.33	0.184	0.774
PD	EN_L2_3_IT	ATP6V0D1	0.02	0.05	0.34	0.735	0.947
PD	EN_L3_5_IT_1	ATP6V0D1	0.08	0.09	0.91	0.361	0.947
PD	EN_L3_5_IT_2	ATP6V0D1	0.03	0.07	0.47	0.642	0.94
PD	EN_L3_5_IT_3	ATP6V0D1	-0.01	0.07	-0.16	0.87	0.988
PD	EN_L5_6_NP	ATP6V0D1	0.00	0.12	0.01	0.99	0.999
PD	EN_L6B	ATP6V0D1	-0.04	0.13	-0.29	0.775	0.999
PD	EN_L6_CT	ATP6V0D1	0.04	0.12	0.31	0.758	0.998
PD	EN_L6_IT_1	ATP6V0D1	-0.04	0.11	-0.40	0.69	1
PD	EN_L6_IT_2	ATP6V0D1	-0.07	0.16	-0.44	0.658	0.994
PD	Endo	ATP6V0D1	-0.49	0.35	-1.40	0.16	0.753
PD	IN_ADARB2	ATP6V0D1	-0.02	0.11	-0.17	0.861	0.99
PD	IN_LAMP5_LHX6	ATP6V0D1	0.03	0.13	0.21	0.836	1
PD	IN_LAMP5_RELN	ATP6V0D1	0.14	0.09	1.51	0.132	0.946
PD	IN_PVALB	ATP6V0D1	-0.08	0.08	-0.99	0.323	0.932
PD	IN_PVALB_CHC	ATP6V0D1	-0.20	0.13	-1.53	0.126	0.78
PD	IN_SST	ATP6V0D1	-0.04	0.09	-0.43	0.67	0.969
PD	IN_VIP	ATP6V0D1	-0.01	0.07	-0.21	0.834	0.976
PD	Micro	ATP6V0D1	0.14	0.10	1.50	0.133	0.943
PD	OPC	ATP6V0D1	-0.06	0.07	-0.87	0.387	0.953
PD	Oligo	ATP6V0D1	0.05	0.06	0.82	0.41	0.821
PD	PC	ATP6V0D1	-0.10	0.39	-0.26	0.791	0.997
PD	Astro	ATP6V0D2	-0.07	0.25	-0.27	0.786	0.975
PD	EN_L2_3_IT	ATP6V0D2	0.03	0.20	0.16	0.873	0.973
PD	Oligo	ATP6V0D2	0.27	0.22	1.24	0.216	0.685
PD	Astro	ATP6V0E1	0.14	0.05	2.47	0.0134	0.436
PD	EN_L2_3_IT	ATP6V0E1	0.00	0.04	0.00	0.998	0.999
PD	EN_L3_5_IT_1	ATP6V0E1	0.03	0.09	0.38	0.7	0.979
PD	EN_L3_5_IT_2	ATP6V0E1	-0.05	0.06	-0.85	0.398	0.865
PD	EN_L3_5_IT_3	ATP6V0E1	0.01	0.06	0.17	0.869	0.988
PD	EN_L5_6_NP	ATP6V0E1	0.04	0.12	0.33	0.742	0.999
PD	EN_L6B	ATP6V0E1	0.10	0.14	0.71	0.475	0.999
PD	EN_L6_CT	ATP6V0E1	-0.04	0.11	-0.33	0.74	0.998
PD	EN_L6_IT_1	ATP6V0E1	-0.03	0.11	-0.25	0.8	1
PD	EN_L6_IT_2	ATP6V0E1	0.14	0.14	1.01	0.314	0.992
PD	Endo	ATP6V0E1	-0.03	0.15	-0.22	0.823	0.986
PD	IN_ADARB2	ATP6V0E1	-0.21	0.11	-1.91	0.0561	0.881
PD	IN_LAMP5_LHX6	ATP6V0E1	0.04	0.12	0.34	0.731	1
PD	IN_LAMP5_RELN	ATP6V0E1	-0.07	0.09	-0.76	0.446	0.988
PD	IN_PVALB	ATP6V0E1	0.04	0.07	0.63	0.531	0.966
PD	IN_PVALB_CHC	ATP6V0E1	-0.08	0.13	-0.59	0.554	0.962
PD	IN_SST	ATP6V0E1	-0.09	0.08	-1.01	0.312	0.915
PD	IN_VIP	ATP6V0E1	0.02	0.06	0.28	0.781	0.968
PD	Micro	ATP6V0E1	0.10	0.07	1.31	0.19	0.947
PD	OPC	ATP6V0E1	-0.01	0.06	-0.17	0.868	0.995
PD	Oligo	ATP6V0E1	0.13	0.04	3.35	0.000812	0.112
PD	PC	ATP6V0E1	0.22	0.29	0.76	0.445	0.997
PD	PVM	ATP6V0E1	-0.01	0.27	-0.04	0.966	0.991
PD	VLMC	ATP6V0E1	-0.02	0.24	-0.10	0.923	0.993
PD	Astro	ATP6V0E2	0.05	0.08	0.66	0.507	0.922
PD	EN_L2_3_IT	ATP6V0E2	0.02	0.06	0.28	0.778	0.956
PD	EN_L3_5_IT_1	ATP6V0E2	-0.02	0.07	-0.30	0.766	0.984
PD	EN_L3_5_IT_2	ATP6V0E2	0.03	0.06	0.43	0.669	0.946
PD	EN_L3_5_IT_3	ATP6V0E2	0.05	0.06	0.72	0.472	0.911
PD	EN_L5_6_NP	ATP6V0E2	-0.14	0.09	-1.46	0.145	0.999
PD	EN_L6B	ATP6V0E2	0.07	0.14	0.53	0.593	0.999
PD	EN_L6_CT	ATP6V0E2	0.03	0.12	0.26	0.798	0.998
PD	EN_L6_IT_1	ATP6V0E2	0.08	0.11	0.69	0.488	1
PD	EN_L6_IT_2	ATP6V0E2	-0.25	0.14	-1.83	0.0674	0.922
PD	IN_ADARB2	ATP6V0E2	-0.04	0.09	-0.41	0.682	0.975
PD	IN_LAMP5_LHX6	ATP6V0E2	0.05	0.10	0.51	0.612	1
PD	IN_LAMP5_RELN	ATP6V0E2	-0.09	0.09	-0.99	0.321	0.974
PD	IN_PVALB	ATP6V0E2	0.08	0.06	1.30	0.192	0.895
PD	IN_PVALB_CHC	ATP6V0E2	-0.12	0.10	-1.23	0.218	0.852
PD	IN_SST	ATP6V0E2	-0.01	0.08	-0.11	0.912	0.992
PD	IN_VIP	ATP6V0E2	-0.06	0.06	-0.97	0.33	0.869
PD	Micro	ATP6V0E2	-0.18	0.13	-1.39	0.164	0.943
PD	OPC	ATP6V0E2	0.07	0.06	1.14	0.256	0.924
PD	Oligo	ATP6V0E2	0.02	0.05	0.44	0.657	0.924
PD	Astro	ATP6V1A	-0.05	0.07	-0.73	0.468	0.91
PD	EN_L2_3_IT	ATP6V1A	0.04	0.04	1.10	0.27	0.766
PD	EN_L3_5_IT_1	ATP6V1A	0.03	0.07	0.37	0.709	0.979
PD	EN_L3_5_IT_2	ATP6V1A	0.02	0.06	0.44	0.661	0.943
PD	EN_L3_5_IT_3	ATP6V1A	-0.01	0.05	-0.10	0.918	0.991
PD	EN_L5_6_NP	ATP6V1A	-0.05	0.08	-0.59	0.556	0.999
PD	EN_L6B	ATP6V1A	0.04	0.10	0.46	0.644	0.999
PD	EN_L6_CT	ATP6V1A	-0.05	0.07	-0.71	0.478	0.998
PD	EN_L6_IT_1	ATP6V1A	0.03	0.08	0.31	0.757	1
PD	EN_L6_IT_2	ATP6V1A	0.07	0.11	0.62	0.536	0.992
PD	Endo	ATP6V1A	-0.08	0.17	-0.44	0.663	0.957
PD	IN_ADARB2	ATP6V1A	0.07	0.07	1.00	0.319	0.939
PD	IN_LAMP5_LHX6	ATP6V1A	-0.07	0.08	-0.81	0.419	1
PD	IN_LAMP5_RELN	ATP6V1A	-0.03	0.08	-0.42	0.677	0.994
PD	IN_PVALB	ATP6V1A	-0.05	0.05	-0.98	0.329	0.932
PD	IN_PVALB_CHC	ATP6V1A	-0.05	0.07	-0.68	0.495	0.954
PD	IN_SST	ATP6V1A	-0.00	0.06	-0.01	0.992	0.998
PD	IN_VIP	ATP6V1A	-0.03	0.05	-0.65	0.516	0.914
PD	Micro	ATP6V1A	-0.06	0.08	-0.76	0.449	0.97
PD	OPC	ATP6V1A	-0.05	0.05	-0.95	0.34	0.947
PD	Oligo	ATP6V1A	-0.04	0.04	-0.87	0.385	0.807
PD	PC	ATP6V1A	0.37	0.33	1.12	0.261	0.997
PD	PVM	ATP6V1A	0.24	0.26	0.91	0.364	0.873
PD	VLMC	ATP6V1A	-0.01	0.22	-0.02	0.98	1
PD	Astro	ATP6V1B2	-0.04	0.06	-0.71	0.478	0.915
PD	EN_L2_3_IT	ATP6V1B2	0.04	0.07	0.57	0.568	0.901
PD	EN_L3_5_IT_1	ATP6V1B2	0.05	0.10	0.52	0.602	0.973
PD	EN_L3_5_IT_2	ATP6V1B2	0.01	0.08	0.10	0.922	0.99
PD	EN_L3_5_IT_3	ATP6V1B2	-0.03	0.08	-0.31	0.754	0.971
PD	EN_L5_6_NP	ATP6V1B2	0.04	0.10	0.43	0.668	0.999
PD	EN_L6B	ATP6V1B2	0.04	0.13	0.31	0.755	0.999
PD	EN_L6_CT	ATP6V1B2	-0.03	0.11	-0.25	0.806	0.998
PD	EN_L6_IT_1	ATP6V1B2	-0.01	0.12	-0.10	0.917	1
PD	EN_L6_IT_2	ATP6V1B2	-0.00	0.14	-0.03	0.98	0.999
PD	Endo	ATP6V1B2	0.05	0.40	0.13	0.899	0.993
PD	IN_ADARB2	ATP6V1B2	0.00	0.10	0.04	0.965	0.996
PD	IN_LAMP5_LHX6	ATP6V1B2	0.04	0.10	0.38	0.702	1
PD	IN_LAMP5_RELN	ATP6V1B2	-0.08	0.10	-0.86	0.392	0.985
PD	IN_PVALB	ATP6V1B2	0.03	0.08	0.31	0.754	0.984
PD	IN_PVALB_CHC	ATP6V1B2	-0.15	0.10	-1.46	0.144	0.789
PD	IN_SST	ATP6V1B2	-0.07	0.08	-0.86	0.39	0.93
PD	IN_VIP	ATP6V1B2	0.03	0.07	0.39	0.693	0.956
PD	Micro	ATP6V1B2	-0.10	0.09	-1.12	0.262	0.955
PD	OPC	ATP6V1B2	0.01	0.06	0.22	0.828	0.992
PD	Oligo	ATP6V1B2	0.05	0.06	0.91	0.364	0.796
PD	PC	ATP6V1B2	-0.15	0.46	-0.33	0.738	0.997
PD	PVM	ATP6V1B2	0.05	0.28	0.17	0.862	0.975
PD	Astro	ATP6V1C1	0.01	0.05	0.15	0.877	0.983
PD	EN_L2_3_IT	ATP6V1C1	0.05	0.04	1.24	0.214	0.729
PD	EN_L3_5_IT_1	ATP6V1C1	-0.00	0.06	-0.06	0.952	0.996
PD	EN_L3_5_IT_2	ATP6V1C1	-0.01	0.06	-0.15	0.883	0.985
PD	EN_L3_5_IT_3	ATP6V1C1	0.00	0.06	0.06	0.953	0.995
PD	EN_L5_6_NP	ATP6V1C1	-0.01	0.09	-0.14	0.886	0.999
PD	EN_L6B	ATP6V1C1	0.07	0.10	0.71	0.477	0.999
PD	EN_L6_CT	ATP6V1C1	0.02	0.08	0.20	0.843	0.998
PD	EN_L6_IT_1	ATP6V1C1	0.03	0.08	0.37	0.708	1
PD	EN_L6_IT_2	ATP6V1C1	-0.11	0.11	-0.95	0.342	0.992
PD	Endo	ATP6V1C1	-0.33	0.17	-1.93	0.0536	0.574
PD	IN_ADARB2	ATP6V1C1	0.13	0.07	1.79	0.0742	0.881
PD	IN_LAMP5_LHX6	ATP6V1C1	0.03	0.11	0.25	0.801	1
PD	IN_LAMP5_RELN	ATP6V1C1	-0.01	0.08	-0.07	0.946	0.998
PD	IN_PVALB	ATP6V1C1	0.00	0.06	0.09	0.932	0.996
PD	IN_PVALB_CHC	ATP6V1C1	-0.05	0.09	-0.52	0.602	0.973
PD	IN_SST	ATP6V1C1	-0.08	0.06	-1.30	0.193	0.87
PD	IN_VIP	ATP6V1C1	-0.01	0.05	-0.12	0.904	0.986
PD	Micro	ATP6V1C1	0.11	0.09	1.29	0.198	0.949
PD	OPC	ATP6V1C1	0.02	0.05	0.38	0.702	0.989
PD	Oligo	ATP6V1C1	-0.00	0.04	-0.09	0.931	0.985
PD	PC	ATP6V1C1	-0.12	0.31	-0.39	0.699	0.997
PD	PVM	ATP6V1C1	0.17	0.23	0.75	0.453	0.91
PD	VLMC	ATP6V1C1	-0.17	0.20	-0.86	0.388	0.901
PD	Astro	ATP6V1C2	0.17	0.14	1.24	0.215	0.797
PD	EN_L2_3_IT	ATP6V1C2	0.11	0.14	0.79	0.427	0.843
PD	EN_L3_5_IT_1	ATP6V1C2	-0.20	0.19	-1.07	0.283	0.93
PD	EN_L3_5_IT_2	ATP6V1C2	-0.18	0.17	-1.04	0.297	0.81
PD	EN_L3_5_IT_3	ATP6V1C2	-0.11	0.15	-0.72	0.47	0.91
PD	EN_L6B	ATP6V1C2	-0.10	0.52	-0.19	0.852	0.999
PD	EN_L6_IT_1	ATP6V1C2	0.01	0.35	0.04	0.968	1
PD	IN_PVALB	ATP6V1C2	-0.29	0.53	-0.55	0.583	0.971
PD	IN_VIP	ATP6V1C2	-0.15	0.15	-1.02	0.307	0.858
PD	OPC	ATP6V1C2	0.25	0.19	1.34	0.179	0.911
PD	Oligo	ATP6V1C2	-0.16	0.11	-1.47	0.142	0.602
PD	Astro	ATP6V1D	-0.08	0.08	-0.97	0.33	0.858
PD	EN_L2_3_IT	ATP6V1D	0.01	0.08	0.08	0.939	0.988
PD	EN_L3_5_IT_1	ATP6V1D	-0.01	0.10	-0.12	0.901	0.992
PD	EN_L3_5_IT_2	ATP6V1D	-0.01	0.09	-0.15	0.884	0.985
PD	EN_L3_5_IT_3	ATP6V1D	0.07	0.08	0.88	0.378	0.877
PD	EN_L5_6_NP	ATP6V1D	-0.00	0.12	-0.00	0.996	0.999
PD	EN_L6B	ATP6V1D	0.13	0.14	0.96	0.337	0.999
PD	EN_L6_CT	ATP6V1D	-0.03	0.13	-0.23	0.819	0.998
PD	EN_L6_IT_1	ATP6V1D	0.31	0.13	2.47	0.0137	0.971
PD	EN_L6_IT_2	ATP6V1D	-0.16	0.16	-0.99	0.32	0.992
PD	Endo	ATP6V1D	-0.73	0.35	-2.09	0.0364	0.517
PD	IN_ADARB2	ATP6V1D	0.04	0.11	0.33	0.742	0.982
PD	IN_LAMP5_LHX6	ATP6V1D	-0.22	0.11	-1.90	0.0572	1
PD	IN_LAMP5_RELN	ATP6V1D	0.03	0.11	0.28	0.778	0.994
PD	IN_PVALB	ATP6V1D	-0.02	0.08	-0.24	0.812	0.987
PD	IN_PVALB_CHC	ATP6V1D	-0.05	0.12	-0.45	0.656	0.976
PD	IN_SST	ATP6V1D	0.01	0.09	0.06	0.954	0.994
PD	IN_VIP	ATP6V1D	-0.04	0.08	-0.47	0.635	0.94
PD	Micro	ATP6V1D	-0.21	0.11	-1.81	0.0704	0.931
PD	OPC	ATP6V1D	-0.08	0.07	-1.17	0.24	0.922
PD	Oligo	ATP6V1D	-0.14	0.06	-2.20	0.0278	0.379
PD	PC	ATP6V1D	-0.04	0.39	-0.11	0.909	0.997
PD	Astro	ATP6V1E1	0.12	0.06	1.95	0.0509	0.585
PD	EN_L2_3_IT	ATP6V1E1	0.09	0.06	1.52	0.13	0.652
PD	EN_L3_5_IT_1	ATP6V1E1	0.11	0.09	1.35	0.177	0.88
PD	EN_L3_5_IT_2	ATP6V1E1	0.13	0.07	1.85	0.0642	0.586
PD	EN_L3_5_IT_3	ATP6V1E1	0.08	0.07	1.10	0.269	0.829
PD	EN_L5_6_NP	ATP6V1E1	-0.19	0.12	-1.64	0.1	0.999
PD	EN_L6B	ATP6V1E1	0.08	0.14	0.59	0.552	0.999
PD	EN_L6_CT	ATP6V1E1	0.03	0.10	0.29	0.771	0.998
PD	EN_L6_IT_1	ATP6V1E1	0.01	0.11	0.13	0.897	1
PD	EN_L6_IT_2	ATP6V1E1	0.17	0.13	1.27	0.204	0.992
PD	Endo	ATP6V1E1	-0.04	0.38	-0.11	0.914	0.993
PD	IN_ADARB2	ATP6V1E1	0.14	0.09	1.57	0.116	0.888
PD	IN_LAMP5_LHX6	ATP6V1E1	-0.07	0.12	-0.59	0.558	1
PD	IN_LAMP5_RELN	ATP6V1E1	-0.04	0.08	-0.43	0.667	0.994
PD	IN_PVALB	ATP6V1E1	0.06	0.07	0.93	0.352	0.935
PD	IN_PVALB_CHC	ATP6V1E1	-0.02	0.11	-0.15	0.881	0.992
PD	IN_SST	ATP6V1E1	0.14	0.08	1.75	0.0805	0.804
PD	IN_VIP	ATP6V1E1	0.09	0.07	1.36	0.173	0.8
PD	Micro	ATP6V1E1	0.07	0.09	0.76	0.449	0.97
PD	OPC	ATP6V1E1	-0.00	0.07	-0.05	0.961	0.998
PD	Oligo	ATP6V1E1	0.05	0.05	0.91	0.361	0.794
PD	PC	ATP6V1E1	0.07	0.46	0.16	0.87	0.997
PD	Astro	ATP6V1E2	-0.00	0.10	-0.02	0.98	0.999
PD	EN_L2_3_IT	ATP6V1E2	-0.12	0.10	-1.20	0.232	0.747
PD	EN_L3_5_IT_1	ATP6V1E2	0.12	0.16	0.72	0.473	0.955
PD	EN_L3_5_IT_2	ATP6V1E2	-0.12	0.13	-0.95	0.343	0.838
PD	EN_L3_5_IT_3	ATP6V1E2	-0.07	0.14	-0.46	0.644	0.948
PD	EN_L5_6_NP	ATP6V1E2	-0.43	0.60	-0.73	0.468	0.999
PD	EN_L6B	ATP6V1E2	0.00	0.23	0.01	0.989	0.999
PD	EN_L6_CT	ATP6V1E2	0.01	0.20	0.07	0.945	0.998
PD	EN_L6_IT_1	ATP6V1E2	-0.04	0.19	-0.19	0.85	1
PD	EN_L6_IT_2	ATP6V1E2	-0.77	0.48	-1.61	0.107	0.985
PD	IN_ADARB2	ATP6V1E2	0.05	0.16	0.32	0.746	0.982
PD	IN_LAMP5_LHX6	ATP6V1E2	0.01	0.23	0.05	0.96	1
PD	IN_LAMP5_RELN	ATP6V1E2	0.09	0.16	0.57	0.569	0.991
PD	IN_PVALB	ATP6V1E2	-0.06	0.13	-0.42	0.674	0.977
PD	IN_SST	ATP6V1E2	-0.13	0.16	-0.80	0.422	0.932
PD	IN_VIP	ATP6V1E2	0.15	0.13	1.10	0.271	0.845
PD	Micro	ATP6V1E2	-0.11	0.21	-0.50	0.617	0.98
PD	OPC	ATP6V1E2	-0.05	0.12	-0.44	0.662	0.988
PD	Oligo	ATP6V1E2	-0.13	0.09	-1.36	0.174	0.638
PD	Astro	ATP6V1F	-0.06	0.10	-0.62	0.533	0.927
PD	EN_L2_3_IT	ATP6V1F	0.02	0.09	0.26	0.798	0.958
PD	EN_L3_5_IT_1	ATP6V1F	-0.10	0.12	-0.85	0.393	0.954
PD	EN_L3_5_IT_2	ATP6V1F	0.05	0.11	0.47	0.637	0.939
PD	EN_L3_5_IT_3	ATP6V1F	-0.07	0.10	-0.70	0.486	0.913
PD	EN_L5_6_NP	ATP6V1F	0.16	0.17	0.92	0.356	0.999
PD	EN_L6B	ATP6V1F	-0.24	0.20	-1.21	0.228	0.999
PD	EN_L6_CT	ATP6V1F	0.13	0.19	0.68	0.494	0.998
PD	EN_L6_IT_1	ATP6V1F	0.02	0.17	0.09	0.93	1
PD	EN_L6_IT_2	ATP6V1F	-0.07	0.20	-0.33	0.742	0.997
PD	IN_ADARB2	ATP6V1F	0.02	0.12	0.16	0.875	0.99
PD	IN_LAMP5_LHX6	ATP6V1F	0.25	0.18	1.40	0.163	1
PD	IN_LAMP5_RELN	ATP6V1F	0.03	0.13	0.25	0.8	0.995
PD	IN_PVALB	ATP6V1F	-0.04	0.13	-0.33	0.741	0.984
PD	IN_PVALB_CHC	ATP6V1F	-0.19	0.15	-1.26	0.208	0.846
PD	IN_SST	ATP6V1F	0.03	0.11	0.28	0.776	0.98
PD	IN_VIP	ATP6V1F	-0.10	0.10	-1.01	0.311	0.86
PD	Micro	ATP6V1F	-0.45	0.14	-3.28	0.00105	0.829
PD	OPC	ATP6V1F	0.06	0.11	0.56	0.575	0.976
PD	Oligo	ATP6V1F	-0.06	0.06	-0.91	0.363	0.796
PD	EN_L2_3_IT	ATP6V1FNB	-0.23	0.14	-1.61	0.108	0.627
PD	Astro	ATP6V1G1	0.01	0.08	0.09	0.931	0.993
PD	EN_L2_3_IT	ATP6V1G1	0.06	0.07	0.84	0.401	0.833
PD	EN_L3_5_IT_1	ATP6V1G1	-0.04	0.09	-0.42	0.674	0.978
PD	EN_L3_5_IT_2	ATP6V1G1	0.09	0.08	1.13	0.258	0.791
PD	EN_L3_5_IT_3	ATP6V1G1	0.04	0.08	0.49	0.622	0.944
PD	EN_L5_6_NP	ATP6V1G1	0.12	0.13	0.93	0.353	0.999
PD	EN_L6B	ATP6V1G1	0.23	0.17	1.36	0.172	0.999
PD	EN_L6_CT	ATP6V1G1	0.08	0.13	0.59	0.554	0.998
PD	EN_L6_IT_1	ATP6V1G1	0.24	0.13	1.89	0.0586	1
PD	EN_L6_IT_2	ATP6V1G1	0.16	0.17	0.95	0.343	0.992
PD	Endo	ATP6V1G1	0.19	0.45	0.43	0.664	0.957
PD	IN_ADARB2	ATP6V1G1	0.09	0.11	0.78	0.437	0.963
PD	IN_LAMP5_LHX6	ATP6V1G1	0.28	0.13	2.10	0.0361	1
PD	IN_LAMP5_RELN	ATP6V1G1	0.19	0.11	1.78	0.0757	0.873
PD	IN_PVALB	ATP6V1G1	-0.03	0.09	-0.35	0.728	0.984
PD	IN_PVALB_CHC	ATP6V1G1	0.05	0.13	0.37	0.713	0.979
PD	IN_SST	ATP6V1G1	-0.01	0.10	-0.14	0.889	0.991
PD	IN_VIP	ATP6V1G1	0.04	0.08	0.45	0.651	0.946
PD	Micro	ATP6V1G1	0.02	0.13	0.16	0.875	0.991
PD	OPC	ATP6V1G1	0.02	0.07	0.32	0.753	0.991
PD	Oligo	ATP6V1G1	0.00	0.05	0.09	0.931	0.985
PD	PC	ATP6V1G1	-0.12	0.45	-0.26	0.792	0.997
PD	Astro	ATP6V1G2	0.21	0.19	1.11	0.267	0.825
PD	Oligo	ATP6V1G2	0.27	0.15	1.84	0.066	0.478
PD	EN_L2_3_IT	ATP6V1G2-DDX39B	-0.75	0.60	-1.26	0.209	0.725
PD	Adaptive	ATP6V1H	-0.19	0.40	-0.47	0.641	0.955
PD	Astro	ATP6V1H	-0.01	0.07	-0.12	0.904	0.987
PD	EN_L2_3_IT	ATP6V1H	0.18	0.06	3.13	0.00175	0.264
PD	EN_L3_5_IT_1	ATP6V1H	0.06	0.06	0.96	0.338	0.944
PD	EN_L3_5_IT_2	ATP6V1H	0.06	0.04	1.31	0.189	0.745
PD	EN_L3_5_IT_3	ATP6V1H	0.01	0.04	0.14	0.887	0.99
PD	EN_L5_6_NP	ATP6V1H	-0.02	0.07	-0.31	0.758	0.999
PD	EN_L6B	ATP6V1H	0.06	0.10	0.62	0.532	0.999
PD	EN_L6_CT	ATP6V1H	-0.08	0.07	-1.02	0.306	0.998
PD	EN_L6_IT_1	ATP6V1H	0.12	0.07	1.56	0.119	1
PD	EN_L6_IT_2	ATP6V1H	0.17	0.09	1.91	0.0564	0.922
PD	Endo	ATP6V1H	0.03	0.17	0.17	0.863	0.992
PD	IN_ADARB2	ATP6V1H	0.15	0.06	2.51	0.0122	0.881
PD	IN_LAMP5_LHX6	ATP6V1H	0.07	0.07	1.06	0.29	1
PD	IN_LAMP5_RELN	ATP6V1H	0.13	0.06	2.19	0.0282	0.77
PD	IN_PVALB	ATP6V1H	0.04	0.05	0.75	0.455	0.951
PD	IN_PVALB_CHC	ATP6V1H	-0.01	0.08	-0.11	0.916	0.993
PD	IN_SST	ATP6V1H	0.01	0.05	0.22	0.826	0.986
PD	IN_VIP	ATP6V1H	0.08	0.05	1.57	0.115	0.754
PD	Micro	ATP6V1H	-0.03	0.07	-0.43	0.669	0.983
PD	OPC	ATP6V1H	0.03	0.05	0.56	0.573	0.976
PD	Oligo	ATP6V1H	0.02	0.04	0.57	0.565	0.892
PD	PC	ATP6V1H	0.20	0.19	1.06	0.288	0.997
PD	PVM	ATP6V1H	-0.10	0.23	-0.44	0.658	0.947
PD	VLMC	ATP6V1H	0.17	0.19	0.91	0.364	0.896
PD	Astro	ATP7B	0.11	0.08	1.37	0.171	0.757
PD	EN_L2_3_IT	ATP7B	0.07	0.08	0.88	0.376	0.82
PD	EN_L3_5_IT_1	ATP7B	-0.11	0.14	-0.81	0.416	0.955
PD	EN_L3_5_IT_2	ATP7B	-0.20	0.10	-2.04	0.0414	0.516
PD	EN_L3_5_IT_3	ATP7B	-0.16	0.10	-1.63	0.102	0.68
PD	EN_L5_6_NP	ATP7B	-0.00	0.18	-0.02	0.986	0.999
PD	EN_L6B	ATP7B	0.06	0.19	0.33	0.741	0.999
PD	EN_L6_CT	ATP7B	0.08	0.16	0.51	0.608	0.998
PD	EN_L6_IT_1	ATP7B	-0.20	0.14	-1.40	0.161	1
PD	EN_L6_IT_2	ATP7B	0.11	0.19	0.56	0.575	0.992
PD	Endo	ATP7B	0.10	0.18	0.55	0.583	0.942
PD	IN_ADARB2	ATP7B	0.09	0.11	0.86	0.392	0.953
PD	IN_LAMP5_LHX6	ATP7B	0.03	0.13	0.23	0.816	1
PD	IN_LAMP5_RELN	ATP7B	-0.06	0.10	-0.57	0.566	0.991
PD	IN_PVALB	ATP7B	-0.02	0.07	-0.23	0.821	0.989
PD	IN_PVALB_CHC	ATP7B	-0.03	0.15	-0.17	0.865	0.992
PD	IN_SST	ATP7B	-0.01	0.10	-0.12	0.905	0.992
PD	IN_VIP	ATP7B	0.12	0.07	1.89	0.0584	0.686
PD	Micro	ATP7B	0.33	0.42	0.78	0.435	0.97
PD	OPC	ATP7B	0.05	0.08	0.59	0.554	0.973
PD	Oligo	ATP7B	0.08	0.09	0.81	0.418	0.824
PD	Adaptive	ATP8A1	0.10	0.29	0.34	0.733	0.963
PD	Astro	ATP8A1	-0.11	0.07	-1.56	0.118	0.688
PD	EN_L2_3_IT	ATP8A1	0.12	0.05	2.45	0.0142	0.392
PD	EN_L3_5_IT_1	ATP8A1	0.06	0.05	1.11	0.266	0.921
PD	EN_L3_5_IT_2	ATP8A1	0.08	0.05	1.62	0.106	0.665
PD	EN_L3_5_IT_3	ATP8A1	0.06	0.05	1.28	0.2	0.779
PD	EN_L5_6_NP	ATP8A1	0.10	0.08	1.30	0.192	0.999
PD	EN_L6B	ATP8A1	0.05	0.07	0.72	0.47	0.999
PD	EN_L6_CT	ATP8A1	0.02	0.07	0.23	0.818	0.998
PD	EN_L6_IT_1	ATP8A1	0.17	0.08	2.12	0.0337	1
PD	EN_L6_IT_2	ATP8A1	-0.01	0.10	-0.15	0.885	0.997
PD	Endo	ATP8A1	-0.46	0.19	-2.43	0.0152	0.428
PD	IN_ADARB2	ATP8A1	0.12	0.06	1.99	0.0471	0.881
PD	IN_LAMP5_LHX6	ATP8A1	0.13	0.07	1.83	0.0668	1
PD	IN_LAMP5_RELN	ATP8A1	0.06	0.07	0.91	0.363	0.984
PD	IN_PVALB	ATP8A1	0.08	0.05	1.50	0.134	0.859
PD	IN_PVALB_CHC	ATP8A1	0.04	0.09	0.45	0.651	0.976
PD	IN_SST	ATP8A1	0.10	0.06	1.63	0.104	0.82
PD	IN_VIP	ATP8A1	0.09	0.05	1.89	0.0586	0.686
PD	Micro	ATP8A1	0.05	0.10	0.47	0.636	0.98
PD	OPC	ATP8A1	0.06	0.06	1.01	0.314	0.932
PD	Oligo	ATP8A1	-0.07	0.06	-1.22	0.221	0.689
PD	PC	ATP8A1	0.17	0.21	0.81	0.416	0.997
PD	PVM	ATP8A1	-0.24	0.28	-0.87	0.387	0.884
PD	VLMC	ATP8A1	0.13	0.24	0.55	0.58	0.957
PD	Astro	ATP8A2	-0.12	0.11	-1.09	0.274	0.828
PD	EN_L2_3_IT	ATP8A2	0.04	0.04	1.11	0.267	0.764
PD	EN_L3_5_IT_1	ATP8A2	0.07	0.05	1.33	0.184	0.882
PD	EN_L3_5_IT_2	ATP8A2	0.00	0.04	0.05	0.957	0.996
PD	EN_L3_5_IT_3	ATP8A2	-0.01	0.04	-0.20	0.84	0.985
PD	EN_L5_6_NP	ATP8A2	-0.01	0.06	-0.12	0.908	0.999
PD	EN_L6B	ATP8A2	0.07	0.07	1.02	0.307	0.999
PD	EN_L6_CT	ATP8A2	0.06	0.05	1.24	0.216	0.998
PD	EN_L6_IT_1	ATP8A2	-0.01	0.08	-0.10	0.918	1
PD	EN_L6_IT_2	ATP8A2	-0.11	0.08	-1.43	0.153	0.992
PD	Endo	ATP8A2	-0.52	0.46	-1.13	0.26	0.824
PD	IN_ADARB2	ATP8A2	0.11	0.05	2.33	0.0198	0.881
PD	IN_LAMP5_LHX6	ATP8A2	0.04	0.06	0.76	0.449	1
PD	IN_LAMP5_RELN	ATP8A2	0.04	0.05	0.78	0.434	0.987
PD	IN_PVALB	ATP8A2	0.04	0.04	1.12	0.261	0.918
PD	IN_PVALB_CHC	ATP8A2	0.04	0.05	0.79	0.43	0.932
PD	IN_SST	ATP8A2	0.05	0.04	1.25	0.211	0.874
PD	IN_VIP	ATP8A2	0.06	0.04	1.55	0.122	0.758
PD	Micro	ATP8A2	-0.15	0.17	-0.88	0.38	0.97
PD	OPC	ATP8A2	-0.02	0.07	-0.22	0.826	0.992
PD	Oligo	ATP8A2	-0.10	0.13	-0.80	0.425	0.826
PD	PC	ATP8A2	0.93	0.47	1.97	0.0485	0.997
PD	Astro	ATP8B1	-0.15	0.12	-1.20	0.23	0.809
PD	EN_L2_3_IT	ATP8B1	-0.28	0.11	-2.50	0.0126	0.385
PD	EN_L3_5_IT_1	ATP8B1	-0.10	0.07	-1.46	0.144	0.861
PD	EN_L3_5_IT_2	ATP8B1	-0.04	0.07	-0.62	0.532	0.911
PD	EN_L3_5_IT_3	ATP8B1	-0.07	0.07	-1.00	0.315	0.851
PD	EN_L5_6_NP	ATP8B1	-0.03	0.14	-0.22	0.828	0.999
PD	EN_L6B	ATP8B1	-0.63	0.23	-2.70	0.00688	0.894
PD	EN_L6_CT	ATP8B1	-0.02	0.10	-0.24	0.814	0.998
PD	EN_L6_IT_1	ATP8B1	-0.08	0.13	-0.60	0.545	1
PD	EN_L6_IT_2	ATP8B1	0.01	0.10	0.05	0.956	0.999
PD	Endo	ATP8B1	-0.10	0.18	-0.57	0.57	0.942
PD	IN_ADARB2	ATP8B1	0.01	0.16	0.06	0.95	0.996
PD	IN_LAMP5_LHX6	ATP8B1	-0.07	0.22	-0.32	0.747	1
PD	IN_LAMP5_RELN	ATP8B1	-0.45	0.16	-2.76	0.00583	0.715
PD	IN_PVALB	ATP8B1	-0.33	0.12	-2.86	0.00424	0.473
PD	IN_PVALB_CHC	ATP8B1	-0.54	0.20	-2.67	0.00763	0.359
PD	IN_SST	ATP8B1	-0.08	0.14	-0.54	0.586	0.954
PD	IN_VIP	ATP8B1	-0.20	0.11	-1.81	0.07	0.696
PD	Micro	ATP8B1	-0.14	0.15	-0.91	0.361	0.97
PD	OPC	ATP8B1	-0.06	0.12	-0.55	0.581	0.977
PD	Oligo	ATP8B1	-0.07	0.11	-0.63	0.531	0.877
PD	PC	ATP8B1	-0.14	0.22	-0.65	0.514	0.997
PD	PVM	ATP8B1	-0.19	0.26	-0.71	0.475	0.919
PD	SMC	ATP8B1	0.24	0.51	0.47	0.636	0.998
PD	VLMC	ATP8B1	-0.25	0.25	-1.02	0.31	0.879
PD	Astro	ATP8B2	0.09	0.08	1.16	0.246	0.817
PD	EN_L2_3_IT	ATP8B2	-0.13	0.06	-2.22	0.0267	0.458
PD	EN_L3_5_IT_1	ATP8B2	0.01	0.10	0.08	0.94	0.995
PD	EN_L3_5_IT_2	ATP8B2	-0.14	0.06	-2.25	0.0244	0.457
PD	EN_L3_5_IT_3	ATP8B2	-0.08	0.06	-1.28	0.201	0.779
PD	EN_L5_6_NP	ATP8B2	-0.17	0.11	-1.56	0.12	0.999
PD	EN_L6B	ATP8B2	-0.05	0.13	-0.36	0.718	0.999
PD	EN_L6_CT	ATP8B2	-0.21	0.10	-1.96	0.0503	0.979
PD	EN_L6_IT_1	ATP8B2	-0.03	0.12	-0.30	0.765	1
PD	EN_L6_IT_2	ATP8B2	0.02	0.15	0.12	0.905	0.999
PD	IN_ADARB2	ATP8B2	0.02	0.09	0.25	0.802	0.985
PD	IN_LAMP5_LHX6	ATP8B2	0.08	0.11	0.76	0.449	1
PD	IN_LAMP5_RELN	ATP8B2	0.06	0.09	0.70	0.485	0.988
PD	IN_PVALB	ATP8B2	-0.09	0.06	-1.49	0.135	0.859
PD	IN_PVALB_CHC	ATP8B2	-0.19	0.10	-1.90	0.0579	0.677
PD	IN_SST	ATP8B2	-0.12	0.08	-1.49	0.136	0.853
PD	IN_VIP	ATP8B2	0.02	0.06	0.38	0.706	0.958
PD	Micro	ATP8B2	-0.01	0.16	-0.04	0.971	0.999
PD	OPC	ATP8B2	0.11	0.08	1.30	0.193	0.912
PD	Oligo	ATP8B2	0.32	0.09	3.48	0.000508	0.0952
PD	Astro	ATP8B3	0.06	0.18	0.33	0.741	0.968
PD	EN_L2_3_IT	ATP8B3	0.01	0.17	0.08	0.94	0.989
PD	Astro	ATP8B4	-0.05	0.12	-0.42	0.674	0.957
PD	EN_L2_3_IT	ATP8B4	0.09	0.13	0.73	0.462	0.864
PD	EN_L3_5_IT_1	ATP8B4	0.09	0.13	0.70	0.487	0.957
PD	EN_L3_5_IT_2	ATP8B4	-0.07	0.10	-0.70	0.482	0.891
PD	EN_L3_5_IT_3	ATP8B4	-0.08	0.12	-0.63	0.529	0.928
PD	EN_L5_6_NP	ATP8B4	-0.11	0.22	-0.53	0.596	0.999
PD	EN_L6B	ATP8B4	0.97	0.28	3.40	0.000672	0.459
PD	EN_L6_CT	ATP8B4	0.32	0.21	1.48	0.14	0.998
PD	EN_L6_IT_1	ATP8B4	0.49	0.25	1.95	0.0511	1
PD	EN_L6_IT_2	ATP8B4	-0.20	0.30	-0.65	0.517	0.992
PD	IN_ADARB2	ATP8B4	-0.13	0.13	-1.06	0.289	0.93
PD	IN_LAMP5_LHX6	ATP8B4	-0.14	0.15	-0.95	0.343	1
PD	IN_LAMP5_RELN	ATP8B4	0.20	0.20	1.03	0.305	0.972
PD	IN_PVALB	ATP8B4	-0.26	0.13	-1.98	0.0475	0.766
PD	IN_SST	ATP8B4	-0.18	0.17	-1.07	0.285	0.906
PD	IN_VIP	ATP8B4	-0.18	0.10	-1.89	0.0584	0.686
PD	Micro	ATP8B4	-0.09	0.07	-1.28	0.2	0.949
PD	OPC	ATP8B4	-0.05	0.15	-0.34	0.736	0.991
PD	Oligo	ATP8B4	0.01	0.09	0.16	0.872	0.976
PD	PVM	ATP8B4	-0.28	0.17	-1.63	0.102	0.695
PD	Astro	ATP9A	0.16	0.09	1.76	0.079	0.638
PD	EN_L2_3_IT	ATP9A	0.09	0.03	2.46	0.0139	0.39
PD	EN_L3_5_IT_1	ATP9A	0.07	0.05	1.38	0.168	0.877
PD	EN_L3_5_IT_2	ATP9A	0.02	0.04	0.51	0.607	0.931
PD	EN_L3_5_IT_3	ATP9A	0.08	0.04	2.10	0.0355	0.512
PD	EN_L5_6_NP	ATP9A	0.00	0.06	0.04	0.971	0.999
PD	EN_L6B	ATP9A	0.03	0.08	0.38	0.705	0.999
PD	EN_L6_CT	ATP9A	0.00	0.06	0.01	0.992	1
PD	EN_L6_IT_1	ATP9A	0.05	0.07	0.76	0.448	1
PD	EN_L6_IT_2	ATP9A	-0.00	0.09	-0.02	0.981	0.999
PD	Endo	ATP9A	-0.25	0.15	-1.70	0.0891	0.655
PD	IN_ADARB2	ATP9A	0.11	0.05	2.10	0.0357	0.881
PD	IN_LAMP5_LHX6	ATP9A	0.12	0.07	1.87	0.0612	1
PD	IN_LAMP5_RELN	ATP9A	0.13	0.06	2.17	0.03	0.783
PD	IN_PVALB	ATP9A	0.02	0.05	0.49	0.626	0.976
PD	IN_PVALB_CHC	ATP9A	0.06	0.06	0.93	0.35	0.903
PD	IN_SST	ATP9A	0.09	0.05	1.62	0.104	0.82
PD	IN_VIP	ATP9A	0.11	0.05	2.52	0.0117	0.532
PD	Micro	ATP9A	0.12	0.16	0.76	0.445	0.97
PD	OPC	ATP9A	0.07	0.05	1.51	0.132	0.891
PD	Oligo	ATP9A	0.04	0.05	0.97	0.333	0.775
PD	PC	ATP9A	0.38	0.44	0.88	0.378	0.997
PD	VLMC	ATP9A	-0.13	0.20	-0.63	0.528	0.948
PD	Adaptive	ATP9B	-0.29	0.30	-0.96	0.339	0.862
PD	Astro	ATP9B	0.00	0.05	0.03	0.978	0.999
PD	EN_L2_3_IT	ATP9B	0.04	0.04	1.05	0.295	0.782
PD	EN_L3_5_IT_1	ATP9B	0.04	0.05	0.71	0.478	0.957
PD	EN_L3_5_IT_2	ATP9B	0.01	0.05	0.18	0.855	0.983
PD	EN_L3_5_IT_3	ATP9B	0.02	0.05	0.44	0.661	0.95
PD	EN_L5_6_NP	ATP9B	-0.03	0.07	-0.36	0.716	0.999
PD	EN_L6B	ATP9B	0.00	0.09	0.05	0.964	0.999
PD	EN_L6_CT	ATP9B	0.02	0.06	0.38	0.703	0.998
PD	EN_L6_IT_1	ATP9B	0.06	0.07	0.81	0.42	1
PD	EN_L6_IT_2	ATP9B	0.15	0.09	1.62	0.105	0.985
PD	Endo	ATP9B	0.16	0.13	1.19	0.234	0.803
PD	IN_ADARB2	ATP9B	0.09	0.06	1.62	0.105	0.888
PD	IN_LAMP5_LHX6	ATP9B	0.01	0.06	0.19	0.848	1
PD	IN_LAMP5_RELN	ATP9B	0.00	0.06	0.02	0.988	0.998
PD	IN_PVALB	ATP9B	0.06	0.05	1.21	0.225	0.915
PD	IN_PVALB_CHC	ATP9B	-0.04	0.07	-0.58	0.564	0.965
PD	IN_SST	ATP9B	0.03	0.05	0.54	0.588	0.954
PD	IN_VIP	ATP9B	0.06	0.04	1.62	0.106	0.745
PD	Micro	ATP9B	0.02	0.06	0.29	0.775	0.988
PD	OPC	ATP9B	-0.04	0.04	-0.89	0.374	0.953
PD	Oligo	ATP9B	-0.09	0.04	-2.02	0.0435	0.418
PD	PC	ATP9B	-0.01	0.13	-0.09	0.932	0.997
PD	PVM	ATP9B	0.28	0.17	1.60	0.109	0.697
PD	SMC	ATP9B	0.18	0.42	0.42	0.676	0.998
PD	VLMC	ATP9B	-0.00	0.14	-0.01	0.992	1
PD	Astro	ATPAF1	-0.00	0.06	-0.06	0.955	0.996
PD	EN_L2_3_IT	ATPAF1	0.05	0.05	0.89	0.371	0.818
PD	EN_L3_5_IT_1	ATPAF1	0.04	0.07	0.55	0.585	0.971
PD	EN_L3_5_IT_2	ATPAF1	0.10	0.07	1.46	0.143	0.713
PD	EN_L3_5_IT_3	ATPAF1	0.07	0.06	1.09	0.274	0.831
PD	EN_L5_6_NP	ATPAF1	-0.02	0.08	-0.25	0.803	0.999
PD	EN_L6B	ATPAF1	0.11	0.14	0.81	0.417	0.999
PD	EN_L6_CT	ATPAF1	0.05	0.08	0.62	0.535	0.998
PD	EN_L6_IT_1	ATPAF1	0.10	0.12	0.81	0.416	1
PD	EN_L6_IT_2	ATPAF1	0.13	0.15	0.87	0.383	0.992
PD	Endo	ATPAF1	0.21	0.42	0.51	0.612	0.95
PD	IN_ADARB2	ATPAF1	0.14	0.08	1.73	0.083	0.881
PD	IN_LAMP5_LHX6	ATPAF1	0.21	0.10	2.09	0.0371	1
PD	IN_LAMP5_RELN	ATPAF1	0.03	0.08	0.45	0.654	0.993
PD	IN_PVALB	ATPAF1	0.06	0.06	1.05	0.295	0.924
PD	IN_PVALB_CHC	ATPAF1	0.09	0.08	1.06	0.287	0.873
PD	IN_SST	ATPAF1	0.04	0.07	0.63	0.531	0.953
PD	IN_VIP	ATPAF1	0.09	0.06	1.55	0.121	0.758
PD	Micro	ATPAF1	-0.05	0.11	-0.44	0.663	0.982
PD	OPC	ATPAF1	0.05	0.06	0.77	0.441	0.96
PD	Oligo	ATPAF1	0.00	0.04	0.02	0.982	0.996
PD	PC	ATPAF1	-0.21	0.42	-0.49	0.622	0.997
PD	Astro	ATPAF2	0.07	0.06	1.09	0.276	0.829
PD	EN_L2_3_IT	ATPAF2	0.02	0.05	0.45	0.65	0.926
PD	EN_L3_5_IT_1	ATPAF2	0.06	0.10	0.64	0.522	0.96
PD	EN_L3_5_IT_2	ATPAF2	0.01	0.07	0.18	0.855	0.982
PD	EN_L3_5_IT_3	ATPAF2	-0.02	0.07	-0.32	0.748	0.97
PD	EN_L5_6_NP	ATPAF2	0.09	0.14	0.63	0.528	0.999
PD	EN_L6B	ATPAF2	0.36	0.15	2.37	0.018	0.978
PD	EN_L6_CT	ATPAF2	0.16	0.11	1.38	0.169	0.998
PD	EN_L6_IT_1	ATPAF2	0.02	0.12	0.17	0.865	1
PD	EN_L6_IT_2	ATPAF2	-0.09	0.17	-0.55	0.582	0.992
PD	IN_ADARB2	ATPAF2	0.07	0.11	0.68	0.499	0.967
PD	IN_LAMP5_LHX6	ATPAF2	0.01	0.14	0.05	0.957	1
PD	IN_LAMP5_RELN	ATPAF2	0.04	0.11	0.37	0.708	0.994
PD	IN_PVALB	ATPAF2	0.05	0.07	0.69	0.492	0.957
PD	IN_PVALB_CHC	ATPAF2	0.03	0.14	0.21	0.831	0.987
PD	IN_SST	ATPAF2	-0.00	0.09	-0.05	0.961	0.995
PD	IN_VIP	ATPAF2	0.07	0.08	0.99	0.323	0.865
PD	Micro	ATPAF2	0.17	0.11	1.48	0.14	0.943
PD	OPC	ATPAF2	0.16	0.08	2.02	0.0436	0.796
PD	Oligo	ATPAF2	0.10	0.06	1.60	0.11	0.551
PD	Astro	ATPSCKMT	0.07	0.08	0.78	0.436	0.898
PD	EN_L2_3_IT	ATPSCKMT	0.01	0.06	0.11	0.916	0.985
PD	EN_L3_5_IT_1	ATPSCKMT	-0.17	0.10	-1.75	0.0795	0.791
PD	EN_L3_5_IT_2	ATPSCKMT	0.00	0.08	0.05	0.96	0.997
PD	EN_L3_5_IT_3	ATPSCKMT	-0.08	0.08	-0.92	0.356	0.869
PD	EN_L5_6_NP	ATPSCKMT	0.10	0.11	0.93	0.353	0.999
PD	EN_L6B	ATPSCKMT	-0.06	0.15	-0.39	0.697	0.999
PD	EN_L6_CT	ATPSCKMT	0.09	0.12	0.72	0.473	0.998
PD	EN_L6_IT_1	ATPSCKMT	0.26	0.12	2.26	0.0241	1
PD	EN_L6_IT_2	ATPSCKMT	0.12	0.16	0.75	0.456	0.992
PD	IN_ADARB2	ATPSCKMT	-0.05	0.10	-0.53	0.599	0.972
PD	IN_LAMP5_LHX6	ATPSCKMT	0.06	0.14	0.45	0.656	1
PD	IN_LAMP5_RELN	ATPSCKMT	0.06	0.10	0.60	0.549	0.991
PD	IN_PVALB	ATPSCKMT	-0.03	0.07	-0.45	0.653	0.977
PD	IN_PVALB_CHC	ATPSCKMT	0.15	0.14	1.07	0.285	0.872
PD	IN_SST	ATPSCKMT	-0.05	0.08	-0.63	0.53	0.953
PD	IN_VIP	ATPSCKMT	0.01	0.08	0.07	0.943	0.994
PD	Micro	ATPSCKMT	-0.06	0.14	-0.47	0.638	0.98
PD	OPC	ATPSCKMT	0.03	0.07	0.38	0.705	0.989
PD	Oligo	ATPSCKMT	0.05	0.07	0.69	0.491	0.857
PD	Adaptive	ATR	-0.40	0.36	-1.12	0.263	0.827
PD	Astro	ATR	-0.05	0.07	-0.78	0.435	0.898
PD	EN_L2_3_IT	ATR	0.01	0.05	0.17	0.863	0.972
PD	EN_L3_5_IT_1	ATR	-0.01	0.08	-0.11	0.911	0.992
PD	EN_L3_5_IT_2	ATR	-0.11	0.06	-1.71	0.0881	0.631
PD	EN_L3_5_IT_3	ATR	-0.02	0.06	-0.24	0.807	0.979
PD	EN_L5_6_NP	ATR	-0.02	0.09	-0.20	0.845	0.999
PD	EN_L6B	ATR	0.00	0.11	0.02	0.983	0.999
PD	EN_L6_CT	ATR	-0.05	0.08	-0.63	0.531	0.998
PD	EN_L6_IT_1	ATR	0.08	0.09	0.87	0.384	1
PD	EN_L6_IT_2	ATR	0.17	0.11	1.50	0.134	0.992
PD	Endo	ATR	-0.11	0.16	-0.69	0.49	0.922
PD	IN_ADARB2	ATR	-0.06	0.08	-0.74	0.459	0.966
PD	IN_LAMP5_LHX6	ATR	-0.01	0.09	-0.11	0.911	1
PD	IN_LAMP5_RELN	ATR	-0.05	0.07	-0.73	0.462	0.988
PD	IN_PVALB	ATR	0.02	0.06	0.26	0.796	0.987
PD	IN_PVALB_CHC	ATR	-0.15	0.09	-1.65	0.0986	0.762
PD	IN_SST	ATR	0.01	0.07	0.10	0.923	0.993
PD	IN_VIP	ATR	-0.08	0.06	-1.29	0.196	0.814
PD	Micro	ATR	0.12	0.08	1.52	0.129	0.943
PD	OPC	ATR	0.01	0.06	0.23	0.821	0.992
PD	Oligo	ATR	0.01	0.05	0.15	0.878	0.977
PD	PC	ATR	0.24	0.18	1.37	0.17	0.997
PD	PVM	ATR	-0.00	0.29	-0.01	0.992	0.998
PD	SMC	ATR	1.00	1.18	0.84	0.399	0.998
PD	VLMC	ATR	-0.03	0.19	-0.16	0.872	0.988
PD	Astro	ATRAID	0.11	0.09	1.18	0.238	0.812
PD	EN_L2_3_IT	ATRAID	-0.05	0.09	-0.52	0.604	0.912
PD	EN_L3_5_IT_1	ATRAID	0.53	0.37	1.42	0.154	0.868
PD	EN_L3_5_IT_2	ATRAID	0.22	0.12	1.87	0.0613	0.585
PD	EN_L3_5_IT_3	ATRAID	0.15	0.12	1.30	0.195	0.777
PD	EN_L6_IT_1	ATRAID	0.09	0.39	0.24	0.812	1
PD	IN_PVALB	ATRAID	-0.01	0.12	-0.06	0.95	0.997
PD	IN_SST	ATRAID	0.04	0.14	0.28	0.782	0.981
PD	IN_VIP	ATRAID	-0.11	0.11	-0.96	0.337	0.871
PD	Micro	ATRAID	0.20	0.18	1.09	0.275	0.955
PD	OPC	ATRAID	0.13	0.10	1.24	0.216	0.92
PD	Oligo	ATRAID	0.06	0.05	1.20	0.229	0.699
PD	Astro	ATRIP	0.03	0.09	0.30	0.763	0.972
PD	EN_L2_3_IT	ATRIP	0.01	0.08	0.09	0.932	0.987
PD	EN_L3_5_IT_1	ATRIP	-0.13	0.43	-0.30	0.762	0.984
PD	EN_L3_5_IT_2	ATRIP	-0.11	0.12	-0.93	0.352	0.842
PD	EN_L3_5_IT_3	ATRIP	-0.17	0.14	-1.25	0.21	0.786
PD	EN_L5_6_NP	ATRIP	-0.25	0.55	-0.46	0.648	0.999
PD	EN_L6B	ATRIP	-0.00	0.54	-0.00	0.999	1
PD	EN_L6_CT	ATRIP	0.16	0.47	0.34	0.737	0.998
PD	EN_L6_IT_1	ATRIP	0.30	0.19	1.58	0.115	1
PD	IN_LAMP5_RELN	ATRIP	-0.01	0.35	-0.03	0.973	0.998
PD	IN_PVALB	ATRIP	0.07	0.14	0.48	0.63	0.977
PD	IN_SST	ATRIP	-0.14	0.15	-0.90	0.367	0.926
PD	IN_VIP	ATRIP	0.18	0.14	1.27	0.203	0.817
PD	OPC	ATRIP	-0.03	0.12	-0.23	0.822	0.992
PD	Oligo	ATRIP	-0.04	0.07	-0.52	0.602	0.907
PD	Astro	ATRN	-0.01	0.04	-0.28	0.779	0.974
PD	EN_L2_3_IT	ATRN	0.03	0.03	0.82	0.413	0.838
PD	EN_L3_5_IT_1	ATRN	-0.04	0.06	-0.70	0.481	0.957
PD	EN_L3_5_IT_2	ATRN	-0.01	0.05	-0.28	0.78	0.97
PD	EN_L3_5_IT_3	ATRN	-0.00	0.05	-0.09	0.932	0.992
PD	EN_L5_6_NP	ATRN	-0.02	0.07	-0.27	0.785	0.999
PD	EN_L6B	ATRN	0.03	0.07	0.38	0.704	0.999
PD	EN_L6_CT	ATRN	-0.01	0.06	-0.10	0.918	0.998
PD	EN_L6_IT_1	ATRN	0.07	0.07	1.02	0.308	1
PD	EN_L6_IT_2	ATRN	0.01	0.10	0.06	0.956	0.999
PD	Endo	ATRN	0.02	0.14	0.12	0.902	0.993
PD	IN_ADARB2	ATRN	-0.05	0.07	-0.83	0.409	0.957
PD	IN_LAMP5_LHX6	ATRN	0.00	0.07	0.06	0.951	1
PD	IN_LAMP5_RELN	ATRN	0.03	0.06	0.45	0.649	0.993
PD	IN_PVALB	ATRN	0.02	0.05	0.43	0.664	0.977
PD	IN_PVALB_CHC	ATRN	-0.02	0.07	-0.21	0.83	0.987
PD	IN_SST	ATRN	0.05	0.05	1.02	0.306	0.915
PD	IN_VIP	ATRN	-0.01	0.05	-0.22	0.826	0.976
PD	Micro	ATRN	-0.01	0.07	-0.14	0.889	0.992
PD	OPC	ATRN	0.02	0.05	0.34	0.735	0.991
PD	Oligo	ATRN	0.02	0.04	0.51	0.612	0.908
PD	PC	ATRN	-0.10	0.17	-0.62	0.532	0.997
PD	PVM	ATRN	0.02	0.22	0.07	0.945	0.989
PD	VLMC	ATRN	0.04	0.19	0.21	0.836	0.984
PD	Astro	ATRNL1	-0.08	0.13	-0.64	0.524	0.927
PD	EN_L2_3_IT	ATRNL1	-0.01	0.05	-0.25	0.801	0.959
PD	EN_L3_5_IT_1	ATRNL1	-0.02	0.06	-0.39	0.698	0.979
PD	EN_L3_5_IT_2	ATRNL1	-0.11	0.06	-1.98	0.0475	0.538
PD	EN_L3_5_IT_3	ATRNL1	-0.30	0.07	-4.12	3.8e-05	0.0223
PD	EN_L5_6_NP	ATRNL1	-0.10	0.07	-1.36	0.175	0.999
PD	EN_L6B	ATRNL1	-0.03	0.12	-0.25	0.805	0.999
PD	EN_L6_CT	ATRNL1	-0.03	0.07	-0.39	0.699	0.998
PD	EN_L6_IT_1	ATRNL1	0.02	0.07	0.35	0.727	1
PD	EN_L6_IT_2	ATRNL1	-0.06	0.08	-0.68	0.499	0.992
PD	Endo	ATRNL1	-0.21	0.24	-0.87	0.383	0.889
PD	IN_ADARB2	ATRNL1	-0.08	0.07	-1.12	0.261	0.92
PD	IN_LAMP5_LHX6	ATRNL1	0.08	0.06	1.50	0.134	1
PD	IN_LAMP5_RELN	ATRNL1	-0.07	0.06	-1.05	0.293	0.969
PD	IN_PVALB	ATRNL1	0.07	0.06	1.28	0.201	0.905
PD	IN_PVALB_CHC	ATRNL1	0.09	0.06	1.57	0.118	0.774
PD	IN_SST	ATRNL1	0.05	0.06	0.80	0.424	0.932
PD	IN_VIP	ATRNL1	0.09	0.05	1.75	0.0806	0.711
PD	Micro	ATRNL1	0.13	0.15	0.85	0.393	0.97
PD	OPC	ATRNL1	-0.02	0.07	-0.32	0.748	0.991
PD	Oligo	ATRNL1	0.05	0.14	0.37	0.708	0.936
PD	PC	ATRNL1	0.07	0.19	0.37	0.708	0.997
PD	PVM	ATRNL1	0.49	0.35	1.39	0.166	0.754
PD	SMC	ATRNL1	1.85	1.23	1.51	0.132	0.998
PD	VLMC	ATRNL1	0.10	0.20	0.51	0.611	0.96
PD	Adaptive	ATRX	0.17	0.25	0.66	0.507	0.948
PD	Astro	ATRX	0.02	0.04	0.49	0.622	0.946
PD	EN_L2_3_IT	ATRX	0.09	0.03	2.64	0.00826	0.339
PD	EN_L3_5_IT_1	ATRX	0.07	0.04	1.52	0.129	0.842
PD	EN_L3_5_IT_2	ATRX	0.08	0.04	1.91	0.0563	0.569
PD	EN_L3_5_IT_3	ATRX	0.09	0.04	2.21	0.0271	0.468
PD	EN_L5_6_NP	ATRX	0.05	0.05	0.90	0.366	0.999
PD	EN_L6B	ATRX	0.18	0.07	2.70	0.00688	0.894
PD	EN_L6_CT	ATRX	0.04	0.05	0.80	0.426	0.998
PD	EN_L6_IT_1	ATRX	0.07	0.06	1.19	0.235	1
PD	EN_L6_IT_2	ATRX	0.07	0.07	1.11	0.267	0.992
PD	Endo	ATRX	-0.15	0.10	-1.46	0.144	0.736
PD	IN_ADARB2	ATRX	0.05	0.05	1.07	0.285	0.927
PD	IN_LAMP5_LHX6	ATRX	0.10	0.05	2.01	0.044	1
PD	IN_LAMP5_RELN	ATRX	0.08	0.05	1.80	0.0717	0.871
PD	IN_PVALB	ATRX	0.13	0.04	3.11	0.00188	0.427
PD	IN_PVALB_CHC	ATRX	0.05	0.05	0.88	0.38	0.914
PD	IN_SST	ATRX	0.10	0.04	2.56	0.0104	0.617
PD	IN_VIP	ATRX	0.08	0.03	2.39	0.0167	0.583
PD	Micro	ATRX	0.06	0.05	1.29	0.198	0.949
PD	OPC	ATRX	0.05	0.04	1.39	0.166	0.904
PD	Oligo	ATRX	0.06	0.03	1.70	0.0896	0.518
PD	PC	ATRX	0.11	0.10	1.09	0.276	0.997
PD	PVM	ATRX	0.14	0.14	0.97	0.333	0.853
PD	SMC	ATRX	0.19	0.29	0.66	0.512	0.998
PD	VLMC	ATRX	0.03	0.11	0.28	0.782	0.977
PD	Adaptive	ATXN1	-0.31	0.27	-1.13	0.257	0.814
PD	Astro	ATXN1	-0.03	0.05	-0.54	0.59	0.941
PD	EN_L2_3_IT	ATXN1	-0.08	0.06	-1.27	0.205	0.724
PD	EN_L3_5_IT_1	ATXN1	-0.13	0.06	-2.10	0.0353	0.713
PD	EN_L3_5_IT_2	ATXN1	-0.09	0.06	-1.44	0.15	0.717
PD	EN_L3_5_IT_3	ATXN1	-0.08	0.05	-1.56	0.119	0.699
PD	EN_L5_6_NP	ATXN1	-0.03	0.07	-0.51	0.608	0.999
PD	EN_L6B	ATXN1	0.01	0.08	0.07	0.944	0.999
PD	EN_L6_CT	ATXN1	-0.04	0.06	-0.64	0.519	0.998
PD	EN_L6_IT_1	ATXN1	-0.09	0.09	-0.93	0.353	1
PD	EN_L6_IT_2	ATXN1	-0.21	0.10	-2.13	0.0336	0.9
PD	Endo	ATXN1	-0.24	0.12	-1.95	0.0511	0.568
PD	IN_ADARB2	ATXN1	0.07	0.05	1.43	0.151	0.901
PD	IN_LAMP5_LHX6	ATXN1	0.04	0.06	0.61	0.542	1
PD	IN_LAMP5_RELN	ATXN1	0.05	0.05	0.96	0.336	0.978
PD	IN_PVALB	ATXN1	0.01	0.05	0.22	0.829	0.989
PD	IN_PVALB_CHC	ATXN1	-0.00	0.06	-0.03	0.973	0.998
PD	IN_SST	ATXN1	-0.04	0.05	-0.86	0.388	0.93
PD	IN_VIP	ATXN1	0.07	0.04	1.77	0.0767	0.705
PD	Micro	ATXN1	-0.02	0.08	-0.20	0.844	0.989
PD	OPC	ATXN1	-0.01	0.05	-0.11	0.911	0.996
PD	Oligo	ATXN1	0.06	0.07	0.95	0.342	0.781
PD	PC	ATXN1	0.11	0.11	0.97	0.331	0.997
PD	PVM	ATXN1	0.02	0.14	0.14	0.889	0.977
PD	SMC	ATXN1	-0.92	0.40	-2.30	0.0215	0.998
PD	VLMC	ATXN1	0.03	0.14	0.20	0.84	0.986
PD	Adaptive	ATXN10	-0.97	0.38	-2.57	0.0102	0.277
PD	Astro	ATXN10	-0.03	0.05	-0.62	0.534	0.927
PD	EN_L2_3_IT	ATXN10	0.06	0.04	1.58	0.115	0.632
PD	EN_L3_5_IT_1	ATXN10	-0.04	0.06	-0.74	0.46	0.955
PD	EN_L3_5_IT_2	ATXN10	0.04	0.04	0.83	0.405	0.868
PD	EN_L3_5_IT_3	ATXN10	-0.11	0.05	-2.21	0.0268	0.468
PD	EN_L5_6_NP	ATXN10	-0.03	0.08	-0.46	0.646	0.999
PD	EN_L6B	ATXN10	-0.08	0.09	-0.97	0.334	0.999
PD	EN_L6_CT	ATXN10	-0.03	0.07	-0.39	0.694	0.998
PD	EN_L6_IT_1	ATXN10	0.03	0.07	0.47	0.635	1
PD	EN_L6_IT_2	ATXN10	-0.03	0.09	-0.29	0.772	0.997
PD	Endo	ATXN10	0.06	0.14	0.44	0.661	0.957
PD	IN_ADARB2	ATXN10	0.02	0.06	0.39	0.699	0.977
PD	IN_LAMP5_LHX6	ATXN10	0.10	0.06	1.62	0.106	1
PD	IN_LAMP5_RELN	ATXN10	0.01	0.05	0.12	0.903	0.998
PD	IN_PVALB	ATXN10	0.03	0.05	0.72	0.472	0.953
PD	IN_PVALB_CHC	ATXN10	0.08	0.07	1.13	0.26	0.863
PD	IN_SST	ATXN10	0.09	0.04	2.05	0.0402	0.724
PD	IN_VIP	ATXN10	0.07	0.04	1.92	0.0543	0.683
PD	Micro	ATXN10	0.14	0.07	1.92	0.0553	0.924
PD	OPC	ATXN10	0.04	0.04	0.93	0.355	0.95
PD	Oligo	ATXN10	0.08	0.04	1.69	0.0911	0.52
PD	PC	ATXN10	0.02	0.13	0.15	0.883	0.997
PD	PVM	ATXN10	0.37	0.18	2.01	0.0448	0.598
PD	SMC	ATXN10	0.36	0.39	0.92	0.356	0.998
PD	VLMC	ATXN10	0.11	0.14	0.74	0.461	0.919
PD	Astro	ATXN1L	0.14	0.08	1.78	0.0747	0.638
PD	EN_L2_3_IT	ATXN1L	0.10	0.07	1.37	0.17	0.692
PD	EN_L3_5_IT_1	ATXN1L	0.03	0.13	0.22	0.825	0.989
PD	EN_L3_5_IT_2	ATXN1L	0.04	0.12	0.34	0.734	0.962
PD	EN_L3_5_IT_3	ATXN1L	0.06	0.11	0.57	0.571	0.936
PD	EN_L5_6_NP	ATXN1L	0.14	0.52	0.27	0.79	0.999
PD	EN_L6B	ATXN1L	0.21	0.23	0.92	0.36	0.999
PD	EN_L6_CT	ATXN1L	-0.01	0.16	-0.06	0.95	0.998
PD	EN_L6_IT_1	ATXN1L	0.11	0.16	0.69	0.49	1
PD	EN_L6_IT_2	ATXN1L	0.38	0.23	1.63	0.103	0.985
PD	IN_ADARB2	ATXN1L	-0.11	0.16	-0.65	0.516	0.968
PD	IN_LAMP5_LHX6	ATXN1L	-0.06	0.18	-0.33	0.74	1
PD	IN_LAMP5_RELN	ATXN1L	0.02	0.13	0.14	0.888	0.998
PD	IN_PVALB	ATXN1L	0.01	0.11	0.05	0.963	0.997
PD	IN_PVALB_CHC	ATXN1L	-0.06	0.18	-0.30	0.763	0.984
PD	IN_SST	ATXN1L	0.02	0.12	0.20	0.845	0.987
PD	IN_VIP	ATXN1L	0.03	0.11	0.30	0.764	0.966
PD	Micro	ATXN1L	0.03	0.17	0.20	0.843	0.989
PD	OPC	ATXN1L	-0.02	0.11	-0.18	0.857	0.995
PD	Oligo	ATXN1L	0.07	0.07	0.93	0.353	0.789
PD	Adaptive	ATXN2	0.04	0.34	0.10	0.917	0.99
PD	Astro	ATXN2	-0.01	0.04	-0.26	0.795	0.976
PD	EN_L2_3_IT	ATXN2	0.03	0.03	1.10	0.271	0.767
PD	EN_L3_5_IT_1	ATXN2	-0.03	0.05	-0.64	0.519	0.96
PD	EN_L3_5_IT_2	ATXN2	0.00	0.04	0.05	0.963	0.997
PD	EN_L3_5_IT_3	ATXN2	0.00	0.04	0.01	0.991	0.999
PD	EN_L5_6_NP	ATXN2	-0.06	0.06	-0.93	0.354	0.999
PD	EN_L6B	ATXN2	-0.05	0.08	-0.64	0.525	0.999
PD	EN_L6_CT	ATXN2	-0.02	0.06	-0.26	0.794	0.998
PD	EN_L6_IT_1	ATXN2	0.07	0.06	1.05	0.295	1
PD	EN_L6_IT_2	ATXN2	0.03	0.07	0.46	0.645	0.993
PD	Endo	ATXN2	-0.01	0.12	-0.06	0.955	0.997
PD	IN_ADARB2	ATXN2	0.06	0.05	1.35	0.176	0.901
PD	IN_LAMP5_LHX6	ATXN2	0.10	0.05	1.89	0.0593	1
PD	IN_LAMP5_RELN	ATXN2	0.06	0.05	1.13	0.258	0.969
PD	IN_PVALB	ATXN2	0.01	0.04	0.37	0.715	0.983
PD	IN_PVALB_CHC	ATXN2	0.04	0.05	0.66	0.51	0.956
PD	IN_SST	ATXN2	0.01	0.04	0.32	0.75	0.976
PD	IN_VIP	ATXN2	0.05	0.03	1.50	0.134	0.766
PD	Micro	ATXN2	-0.02	0.05	-0.40	0.689	0.983
PD	OPC	ATXN2	0.03	0.04	0.73	0.464	0.964
PD	Oligo	ATXN2	-0.01	0.03	-0.26	0.792	0.958
PD	PC	ATXN2	0.02	0.11	0.20	0.839	0.997
PD	PVM	ATXN2	0.38	0.19	1.99	0.0467	0.6
PD	SMC	ATXN2	-0.03	0.34	-0.09	0.928	0.998
PD	VLMC	ATXN2	0.14	0.13	1.08	0.28	0.86
PD	Astro	ATXN3	-0.07	0.05	-1.48	0.14	0.72
PD	EN_L2_3_IT	ATXN3	0.05	0.04	1.44	0.149	0.671
PD	EN_L3_5_IT_1	ATXN3	0.02	0.06	0.32	0.751	0.984
PD	EN_L3_5_IT_2	ATXN3	0.08	0.06	1.41	0.158	0.722
PD	EN_L3_5_IT_3	ATXN3	0.09	0.06	1.53	0.127	0.71
PD	EN_L5_6_NP	ATXN3	0.06	0.10	0.58	0.565	0.999
PD	EN_L6B	ATXN3	0.16	0.12	1.33	0.184	0.999
PD	EN_L6_CT	ATXN3	-0.12	0.08	-1.49	0.135	0.998
PD	EN_L6_IT_1	ATXN3	0.07	0.09	0.74	0.462	1
PD	EN_L6_IT_2	ATXN3	0.11	0.12	0.88	0.378	0.992
PD	Endo	ATXN3	-0.14	0.18	-0.75	0.454	0.91
PD	IN_ADARB2	ATXN3	0.04	0.08	0.51	0.608	0.972
PD	IN_LAMP5_LHX6	ATXN3	-0.02	0.10	-0.19	0.85	1
PD	IN_LAMP5_RELN	ATXN3	-0.02	0.08	-0.29	0.769	0.994
PD	IN_PVALB	ATXN3	0.03	0.06	0.53	0.597	0.974
PD	IN_PVALB_CHC	ATXN3	0.14	0.11	1.21	0.227	0.855
PD	IN_SST	ATXN3	0.01	0.07	0.09	0.93	0.994
PD	IN_VIP	ATXN3	0.04	0.05	0.81	0.419	0.892
PD	Micro	ATXN3	-0.11	0.09	-1.30	0.193	0.949
PD	OPC	ATXN3	-0.01	0.05	-0.21	0.835	0.992
PD	Oligo	ATXN3	0.04	0.05	0.77	0.443	0.833
PD	PC	ATXN3	0.08	0.17	0.44	0.66	0.997
PD	PVM	ATXN3	0.07	0.27	0.27	0.787	0.962
PD	VLMC	ATXN3	0.33	0.19	1.73	0.0829	0.718
PD	Adaptive	ATXN7	-0.31	0.28	-1.11	0.267	0.834
PD	Astro	ATXN7	0.03	0.06	0.60	0.551	0.932
PD	EN_L2_3_IT	ATXN7	-0.04	0.04	-1.16	0.247	0.752
PD	EN_L3_5_IT_1	ATXN7	-0.08	0.06	-1.44	0.15	0.864
PD	EN_L3_5_IT_2	ATXN7	-0.08	0.05	-1.65	0.0987	0.653
PD	EN_L3_5_IT_3	ATXN7	-0.06	0.05	-1.09	0.276	0.832
PD	EN_L5_6_NP	ATXN7	-0.10	0.07	-1.40	0.161	0.999
PD	EN_L6B	ATXN7	-0.03	0.08	-0.39	0.7	0.999
PD	EN_L6_CT	ATXN7	-0.10	0.08	-1.25	0.212	0.998
PD	EN_L6_IT_1	ATXN7	-0.13	0.08	-1.72	0.0856	1
PD	EN_L6_IT_2	ATXN7	-0.01	0.09	-0.08	0.935	0.999
PD	Endo	ATXN7	-0.17	0.13	-1.34	0.181	0.765
PD	IN_ADARB2	ATXN7	-0.08	0.06	-1.23	0.219	0.908
PD	IN_LAMP5_LHX6	ATXN7	0.02	0.08	0.23	0.818	1
PD	IN_LAMP5_RELN	ATXN7	-0.00	0.07	-0.01	0.993	0.999
PD	IN_PVALB	ATXN7	-0.01	0.05	-0.27	0.79	0.987
PD	IN_PVALB_CHC	ATXN7	-0.03	0.08	-0.41	0.685	0.977
PD	IN_SST	ATXN7	0.01	0.05	0.20	0.845	0.987
PD	IN_VIP	ATXN7	-0.02	0.04	-0.52	0.605	0.933
PD	Micro	ATXN7	-0.04	0.07	-0.61	0.541	0.976
PD	OPC	ATXN7	-0.03	0.05	-0.63	0.526	0.968
PD	Oligo	ATXN7	0.01	0.04	0.22	0.828	0.965
PD	PC	ATXN7	0.06	0.15	0.43	0.669	0.997
PD	PVM	ATXN7	0.22	0.21	1.05	0.292	0.837
PD	SMC	ATXN7	-0.96	0.96	-1.00	0.316	0.998
PD	VLMC	ATXN7	0.01	0.17	0.07	0.947	0.996
PD	Adaptive	ATXN7L1	-0.19	0.47	-0.41	0.682	0.961
PD	Astro	ATXN7L1	0.01	0.07	0.11	0.909	0.988
PD	EN_L2_3_IT	ATXN7L1	-0.03	0.06	-0.54	0.59	0.907
PD	EN_L3_5_IT_1	ATXN7L1	-0.03	0.06	-0.43	0.667	0.977
PD	EN_L3_5_IT_2	ATXN7L1	-0.06	0.06	-1.02	0.308	0.818
PD	EN_L3_5_IT_3	ATXN7L1	-0.06	0.06	-0.97	0.33	0.858
PD	EN_L5_6_NP	ATXN7L1	0.00	0.07	0.06	0.953	0.999
PD	EN_L6B	ATXN7L1	0.06	0.09	0.69	0.493	0.999
PD	EN_L6_CT	ATXN7L1	0.00	0.07	0.02	0.985	0.999
PD	EN_L6_IT_1	ATXN7L1	-0.03	0.08	-0.32	0.753	1
PD	EN_L6_IT_2	ATXN7L1	-0.12	0.11	-1.16	0.248	0.992
PD	Endo	ATXN7L1	-0.20	0.17	-1.16	0.245	0.811
PD	IN_ADARB2	ATXN7L1	-0.08	0.06	-1.32	0.187	0.901
PD	IN_LAMP5_LHX6	ATXN7L1	0.01	0.07	0.18	0.861	1
PD	IN_LAMP5_RELN	ATXN7L1	-0.07	0.07	-1.09	0.277	0.969
PD	IN_PVALB	ATXN7L1	-0.06	0.07	-0.76	0.448	0.951
PD	IN_PVALB_CHC	ATXN7L1	0.02	0.08	0.31	0.757	0.984
PD	IN_SST	ATXN7L1	-0.04	0.08	-0.59	0.553	0.953
PD	IN_VIP	ATXN7L1	-0.02	0.06	-0.34	0.732	0.964
PD	Micro	ATXN7L1	-0.06	0.07	-0.83	0.406	0.97
PD	OPC	ATXN7L1	-0.13	0.09	-1.55	0.122	0.888
PD	Oligo	ATXN7L1	0.02	0.06	0.28	0.778	0.954
PD	PC	ATXN7L1	-0.09	0.18	-0.52	0.604	0.997
PD	PVM	ATXN7L1	0.02	0.22	0.08	0.934	0.988
PD	SMC	ATXN7L1	-1.47	1.23	-1.19	0.234	0.998
PD	VLMC	ATXN7L1	0.24	0.20	1.17	0.24	0.826
PD	Astro	ATXN7L2	-0.09	0.12	-0.72	0.469	0.91
PD	EN_L2_3_IT	ATXN7L2	0.05	0.09	0.59	0.558	0.899
PD	EN_L3_5_IT_1	ATXN7L2	-0.07	0.16	-0.41	0.68	0.978
PD	EN_L3_5_IT_2	ATXN7L2	-0.13	0.12	-1.07	0.283	0.806
PD	EN_L3_5_IT_3	ATXN7L2	-0.15	0.14	-1.07	0.283	0.836
PD	EN_L5_6_NP	ATXN7L2	0.03	0.16	0.17	0.863	0.999
PD	EN_L6_CT	ATXN7L2	0.58	0.44	1.31	0.189	0.998
PD	EN_L6_IT_1	ATXN7L2	0.22	0.41	0.53	0.597	1
PD	IN_PVALB	ATXN7L2	0.00	0.12	0.00	0.996	1
PD	IN_SST	ATXN7L2	0.09	0.14	0.65	0.515	0.953
PD	IN_VIP	ATXN7L2	0.05	0.12	0.45	0.655	0.947
PD	Oligo	ATXN7L2	-0.12	0.11	-1.15	0.25	0.714
PD	Astro	ATXN7L3	-0.07	0.08	-0.90	0.368	0.878
PD	EN_L2_3_IT	ATXN7L3	0.09	0.07	1.21	0.228	0.743
PD	EN_L3_5_IT_1	ATXN7L3	-0.05	0.13	-0.40	0.69	0.979
PD	EN_L3_5_IT_2	ATXN7L3	0.06	0.08	0.74	0.462	0.888
PD	EN_L3_5_IT_3	ATXN7L3	0.11	0.09	1.16	0.245	0.811
PD	EN_L5_6_NP	ATXN7L3	-0.04	0.16	-0.22	0.823	0.999
PD	EN_L6B	ATXN7L3	-0.22	0.19	-1.20	0.231	0.999
PD	EN_L6_CT	ATXN7L3	-0.04	0.15	-0.26	0.794	0.998
PD	EN_L6_IT_1	ATXN7L3	-0.05	0.14	-0.36	0.721	1
PD	EN_L6_IT_2	ATXN7L3	-0.06	0.23	-0.28	0.783	0.997
PD	IN_ADARB2	ATXN7L3	-0.05	0.12	-0.40	0.687	0.975
PD	IN_LAMP5_LHX6	ATXN7L3	0.17	0.16	1.07	0.287	1
PD	IN_LAMP5_RELN	ATXN7L3	0.06	0.11	0.51	0.611	0.993
PD	IN_PVALB	ATXN7L3	0.11	0.09	1.20	0.229	0.917
PD	IN_PVALB_CHC	ATXN7L3	0.12	0.15	0.81	0.416	0.926
PD	IN_SST	ATXN7L3	0.08	0.10	0.78	0.436	0.938
PD	IN_VIP	ATXN7L3	0.06	0.09	0.70	0.486	0.904
PD	Micro	ATXN7L3	-0.09	0.12	-0.79	0.432	0.97
PD	OPC	ATXN7L3	0.09	0.11	0.82	0.413	0.957
PD	Oligo	ATXN7L3	-0.03	0.07	-0.41	0.679	0.929
PD	Astro	ATXN7L3B	0.08	0.06	1.21	0.228	0.807
PD	EN_L2_3_IT	ATXN7L3B	0.09	0.07	1.23	0.217	0.733
PD	EN_L3_5_IT_1	ATXN7L3B	0.10	0.11	0.90	0.37	0.949
PD	EN_L3_5_IT_2	ATXN7L3B	0.12	0.09	1.44	0.15	0.717
PD	EN_L3_5_IT_3	ATXN7L3B	0.14	0.09	1.56	0.119	0.697
PD	EN_L5_6_NP	ATXN7L3B	0.13	0.15	0.86	0.391	0.999
PD	EN_L6B	ATXN7L3B	-0.01	0.19	-0.05	0.964	0.999
PD	EN_L6_CT	ATXN7L3B	0.01	0.15	0.06	0.952	0.998
PD	EN_L6_IT_1	ATXN7L3B	0.11	0.14	0.78	0.438	1
PD	EN_L6_IT_2	ATXN7L3B	-0.11	0.17	-0.65	0.514	0.992
PD	Endo	ATXN7L3B	0.02	0.33	0.05	0.963	0.997
PD	IN_ADARB2	ATXN7L3B	0.18	0.11	1.64	0.101	0.881
PD	IN_LAMP5_LHX6	ATXN7L3B	0.11	0.15	0.71	0.477	1
PD	IN_LAMP5_RELN	ATXN7L3B	0.07	0.10	0.71	0.481	0.988
PD	IN_PVALB	ATXN7L3B	0.05	0.09	0.48	0.633	0.977
PD	IN_PVALB_CHC	ATXN7L3B	0.07	0.14	0.46	0.646	0.976
PD	IN_SST	ATXN7L3B	0.18	0.09	1.91	0.0556	0.773
PD	IN_VIP	ATXN7L3B	0.11	0.09	1.16	0.245	0.836
PD	Micro	ATXN7L3B	-0.13	0.11	-1.10	0.271	0.955
PD	OPC	ATXN7L3B	-0.01	0.08	-0.16	0.871	0.995
PD	Oligo	ATXN7L3B	0.15	0.05	2.74	0.00622	0.228
PD	PC	ATXN7L3B	-0.42	0.46	-0.91	0.365	0.997
PD	Adaptive	AUH	-0.35	0.33	-1.07	0.284	0.839
PD	Astro	AUH	-0.00	0.06	-0.06	0.953	0.996
PD	EN_L2_3_IT	AUH	0.03	0.04	0.73	0.465	0.864
PD	EN_L3_5_IT_1	AUH	0.04	0.06	0.74	0.458	0.955
PD	EN_L3_5_IT_2	AUH	0.03	0.05	0.60	0.547	0.915
PD	EN_L3_5_IT_3	AUH	-0.02	0.04	-0.35	0.726	0.965
PD	EN_L5_6_NP	AUH	-0.04	0.07	-0.52	0.605	0.999
PD	EN_L6B	AUH	0.02	0.08	0.24	0.814	0.999
PD	EN_L6_CT	AUH	-0.05	0.07	-0.73	0.466	0.998
PD	EN_L6_IT_1	AUH	-0.00	0.08	-0.03	0.976	1
PD	EN_L6_IT_2	AUH	0.11	0.11	1.01	0.312	0.992
PD	Endo	AUH	0.00	0.16	0.00	0.998	1
PD	IN_ADARB2	AUH	0.02	0.07	0.28	0.781	0.985
PD	IN_LAMP5_LHX6	AUH	0.09	0.08	1.06	0.287	1
PD	IN_LAMP5_RELN	AUH	-0.05	0.06	-0.87	0.384	0.984
PD	IN_PVALB	AUH	0.04	0.05	0.92	0.357	0.937
PD	IN_PVALB_CHC	AUH	0.01	0.07	0.18	0.86	0.991
PD	IN_SST	AUH	0.02	0.06	0.38	0.701	0.972
PD	IN_VIP	AUH	0.02	0.05	0.38	0.703	0.958
PD	Micro	AUH	-0.07	0.10	-0.74	0.457	0.97
PD	OPC	AUH	0.05	0.06	0.92	0.359	0.951
PD	Oligo	AUH	0.03	0.05	0.48	0.633	0.915
PD	PC	AUH	0.14	0.17	0.83	0.404	0.997
PD	PVM	AUH	0.40	0.24	1.65	0.0998	0.69
PD	SMC	AUH	0.93	0.49	1.89	0.059	0.998
PD	VLMC	AUH	0.27	0.16	1.66	0.0964	0.731
PD	Astro	AUNIP	-0.01	0.15	-0.06	0.955	0.996
PD	EN_L2_3_IT	AUNIP	0.02	0.09	0.17	0.861	0.971
PD	EN_L3_5_IT_1	AUNIP	0.20	0.31	0.66	0.507	0.96
PD	EN_L3_5_IT_2	AUNIP	-0.21	0.12	-1.76	0.078	0.615
PD	EN_L3_5_IT_3	AUNIP	0.11	0.13	0.89	0.372	0.875
PD	EN_L6_IT_1	AUNIP	1.27	0.43	2.95	0.00319	0.598
PD	IN_PVALB	AUNIP	0.07	0.16	0.43	0.667	0.977
PD	IN_VIP	AUNIP	-0.01	0.17	-0.06	0.954	0.996
PD	Oligo	AUNIP	-0.08	0.15	-0.50	0.614	0.908
PD	Astro	AUP1	-0.04	0.07	-0.60	0.551	0.932
PD	EN_L2_3_IT	AUP1	-0.00	0.07	-0.03	0.973	0.995
PD	EN_L3_5_IT_1	AUP1	-0.06	0.12	-0.56	0.578	0.971
PD	EN_L3_5_IT_2	AUP1	0.04	0.09	0.42	0.677	0.947
PD	EN_L3_5_IT_3	AUP1	0.15	0.10	1.50	0.133	0.716
PD	EN_L5_6_NP	AUP1	-0.13	0.16	-0.85	0.394	0.999
PD	EN_L6B	AUP1	-0.16	0.20	-0.77	0.439	0.999
PD	EN_L6_CT	AUP1	-0.03	0.15	-0.17	0.864	0.998
PD	EN_L6_IT_1	AUP1	-0.10	0.15	-0.68	0.496	1
PD	EN_L6_IT_2	AUP1	0.08	0.21	0.37	0.711	0.997
PD	Endo	AUP1	0.06	0.41	0.14	0.891	0.993
PD	IN_ADARB2	AUP1	0.04	0.12	0.35	0.724	0.979
PD	IN_LAMP5_LHX6	AUP1	0.25	0.18	1.40	0.162	1
PD	IN_LAMP5_RELN	AUP1	-0.04	0.13	-0.36	0.721	0.994
PD	IN_PVALB	AUP1	0.02	0.08	0.21	0.833	0.989
PD	IN_PVALB_CHC	AUP1	0.75	0.39	1.94	0.0527	0.677
PD	IN_SST	AUP1	-0.09	0.10	-0.92	0.356	0.921
PD	IN_VIP	AUP1	-0.01	0.08	-0.07	0.942	0.994
PD	Micro	AUP1	0.07	0.11	0.68	0.494	0.97
PD	OPC	AUP1	0.04	0.08	0.55	0.582	0.977
PD	Oligo	AUP1	0.08	0.06	1.32	0.188	0.657
PD	Astro	AURKA	0.14	0.17	0.84	0.398	0.886
PD	EN_L2_3_IT	AURKA	-0.23	0.12	-1.97	0.0492	0.53
PD	IN_PVALB	AURKA	-0.11	0.27	-0.41	0.679	0.977
PD	Oligo	AURKA	-0.09	0.13	-0.74	0.457	0.841
PD	Astro	AURKAIP1	-0.04	0.09	-0.42	0.675	0.957
PD	EN_L2_3_IT	AURKAIP1	0.02	0.08	0.26	0.798	0.958
PD	EN_L3_5_IT_1	AURKAIP1	0.07	0.15	0.42	0.672	0.978
PD	EN_L3_5_IT_2	AURKAIP1	0.03	0.10	0.29	0.776	0.969
PD	EN_L3_5_IT_3	AURKAIP1	-0.08	0.10	-0.78	0.437	0.899
PD	EN_L6_CT	AURKAIP1	-0.12	0.44	-0.26	0.791	0.998
PD	EN_L6_IT_1	AURKAIP1	0.20	0.20	1.03	0.303	1
PD	IN_ADARB2	AURKAIP1	0.04	0.16	0.27	0.788	0.985
PD	IN_LAMP5_RELN	AURKAIP1	-0.29	0.15	-1.90	0.0571	0.868
PD	IN_PVALB	AURKAIP1	-0.11	0.12	-0.91	0.36	0.938
PD	IN_SST	AURKAIP1	-0.15	0.14	-1.10	0.272	0.9
PD	IN_VIP	AURKAIP1	-0.10	0.11	-0.91	0.364	0.879
PD	Micro	AURKAIP1	-0.01	0.15	-0.04	0.971	0.999
PD	OPC	AURKAIP1	-0.05	0.10	-0.48	0.628	0.982
PD	Oligo	AURKAIP1	0.03	0.07	0.39	0.694	0.932
PD	EN_L2_3_IT	AURKC	-0.12	0.15	-0.79	0.43	0.845
PD	Oligo	AURKC	0.06	0.13	0.45	0.652	0.922
PD	Adaptive	AUTS2	0.08	0.32	0.25	0.803	0.977
PD	Astro	AUTS2	-0.05	0.05	-1.02	0.31	0.848
PD	EN_L2_3_IT	AUTS2	-0.07	0.06	-1.33	0.184	0.705
PD	EN_L3_5_IT_1	AUTS2	0.03	0.05	0.62	0.536	0.961
PD	EN_L3_5_IT_2	AUTS2	-0.01	0.06	-0.22	0.822	0.977
PD	EN_L3_5_IT_3	AUTS2	-0.03	0.06	-0.52	0.601	0.941
PD	EN_L5_6_NP	AUTS2	-0.01	0.07	-0.07	0.945	0.999
PD	EN_L6B	AUTS2	0.08	0.08	1.01	0.311	0.999
PD	EN_L6_CT	AUTS2	0.06	0.08	0.81	0.42	0.998
PD	EN_L6_IT_1	AUTS2	0.02	0.08	0.31	0.755	1
PD	EN_L6_IT_2	AUTS2	0.05	0.08	0.66	0.507	0.992
PD	Endo	AUTS2	-0.03	0.12	-0.30	0.766	0.973
PD	IN_ADARB2	AUTS2	0.03	0.05	0.68	0.495	0.967
PD	IN_LAMP5_LHX6	AUTS2	0.03	0.06	0.53	0.597	1
PD	IN_LAMP5_RELN	AUTS2	0.04	0.05	0.74	0.461	0.988
PD	IN_PVALB	AUTS2	0.04	0.05	0.79	0.431	0.949
PD	IN_PVALB_CHC	AUTS2	-0.10	0.05	-2.00	0.0456	0.65
PD	IN_SST	AUTS2	0.09	0.05	1.76	0.0789	0.802
PD	IN_VIP	AUTS2	-0.06	0.04	-1.44	0.149	0.776
PD	Micro	AUTS2	-0.16	0.10	-1.63	0.103	0.943
PD	OPC	AUTS2	0.00	0.06	0.03	0.976	0.999
PD	Oligo	AUTS2	0.05	0.06	0.91	0.362	0.795
PD	PC	AUTS2	0.02	0.10	0.20	0.838	0.997
PD	PVM	AUTS2	0.00	0.23	0.01	0.993	0.998
PD	SMC	AUTS2	-0.29	0.34	-0.86	0.391	0.998
PD	VLMC	AUTS2	0.13	0.11	1.15	0.251	0.834
PD	Astro	AVEN	0.02	0.07	0.25	0.803	0.976
PD	EN_L2_3_IT	AVEN	-0.03	0.07	-0.41	0.682	0.934
PD	EN_L3_5_IT_1	AVEN	0.22	0.13	1.72	0.0858	0.791
PD	EN_L3_5_IT_2	AVEN	-0.03	0.10	-0.28	0.782	0.97
PD	EN_L3_5_IT_3	AVEN	0.02	0.10	0.23	0.816	0.981
PD	EN_L5_6_NP	AVEN	-0.14	0.18	-0.76	0.447	0.999
PD	EN_L6B	AVEN	0.17	0.15	1.16	0.246	0.999
PD	EN_L6_CT	AVEN	-0.03	0.12	-0.22	0.823	0.998
PD	EN_L6_IT_1	AVEN	0.05	0.14	0.33	0.74	1
PD	EN_L6_IT_2	AVEN	-0.07	0.21	-0.34	0.735	0.997
PD	Endo	AVEN	-0.33	0.18	-1.88	0.0597	0.586
PD	IN_ADARB2	AVEN	0.02	0.13	0.16	0.869	0.99
PD	IN_LAMP5_LHX6	AVEN	-0.07	0.16	-0.40	0.687	1
PD	IN_LAMP5_RELN	AVEN	-0.05	0.16	-0.30	0.764	0.994
PD	IN_PVALB	AVEN	-0.03	0.10	-0.36	0.719	0.983
PD	IN_PVALB_CHC	AVEN	-0.16	0.15	-1.12	0.264	0.864
PD	IN_SST	AVEN	0.05	0.10	0.51	0.612	0.961
PD	IN_VIP	AVEN	-0.13	0.09	-1.41	0.157	0.785
PD	Micro	AVEN	0.24	0.12	1.96	0.0502	0.924
PD	OPC	AVEN	-0.03	0.08	-0.34	0.733	0.991
PD	Oligo	AVEN	-0.13	0.25	-0.52	0.605	0.907
PD	PC	AVEN	0.15	0.26	0.60	0.551	0.997
PD	VLMC	AVEN	0.02	0.22	0.08	0.932	0.994
PD	Astro	AVIL	-0.06	0.16	-0.36	0.721	0.964
PD	EN_L2_3_IT	AVIL	-0.13	0.11	-1.14	0.256	0.757
PD	EN_L3_5_IT_1	AVIL	-0.20	0.16	-1.24	0.214	0.899
PD	EN_L3_5_IT_2	AVIL	0.06	0.12	0.48	0.63	0.938
PD	EN_L3_5_IT_3	AVIL	-0.02	0.13	-0.18	0.854	0.986
PD	EN_L5_6_NP	AVIL	-0.34	0.21	-1.61	0.106	0.999
PD	EN_L6B	AVIL	-0.35	0.25	-1.43	0.154	0.999
PD	EN_L6_CT	AVIL	-0.36	0.19	-1.85	0.0647	0.984
PD	EN_L6_IT_1	AVIL	-0.26	0.17	-1.51	0.132	1
PD	EN_L6_IT_2	AVIL	-0.64	0.24	-2.62	0.00878	0.744
PD	IN_ADARB2	AVIL	0.01	0.15	0.09	0.928	0.993
PD	IN_LAMP5_LHX6	AVIL	-0.13	0.18	-0.72	0.469	1
PD	IN_LAMP5_RELN	AVIL	-0.11	0.15	-0.74	0.462	0.988
PD	IN_PVALB	AVIL	-0.14	0.12	-1.13	0.257	0.918
PD	IN_PVALB_CHC	AVIL	-0.19	0.17	-1.12	0.263	0.864
PD	IN_SST	AVIL	-0.09	0.15	-0.61	0.539	0.953
PD	IN_VIP	AVIL	-0.20	0.12	-1.65	0.0985	0.735
PD	Micro	AVIL	0.01	0.18	0.05	0.963	0.999
PD	OPC	AVIL	-0.04	0.12	-0.32	0.746	0.991
PD	Oligo	AVIL	-0.03	0.08	-0.33	0.74	0.946
PD	Adaptive	AVL9	-0.87	0.37	-2.35	0.0189	0.407
PD	Astro	AVL9	-0.02	0.06	-0.25	0.804	0.976
PD	EN_L2_3_IT	AVL9	0.02	0.04	0.55	0.581	0.906
PD	EN_L3_5_IT_1	AVL9	-0.05	0.06	-0.80	0.421	0.955
PD	EN_L3_5_IT_2	AVL9	0.04	0.05	0.72	0.473	0.891
PD	EN_L3_5_IT_3	AVL9	-0.04	0.05	-0.81	0.421	0.892
PD	EN_L5_6_NP	AVL9	-0.02	0.07	-0.27	0.789	0.999
PD	EN_L6B	AVL9	0.09	0.10	1.00	0.319	0.999
PD	EN_L6_CT	AVL9	-0.04	0.06	-0.72	0.474	0.998
PD	EN_L6_IT_1	AVL9	0.02	0.08	0.19	0.846	1
PD	EN_L6_IT_2	AVL9	-0.14	0.11	-1.29	0.196	0.992
PD	Endo	AVL9	-0.05	0.13	-0.41	0.682	0.958
PD	IN_ADARB2	AVL9	0.07	0.05	1.33	0.183	0.901
PD	IN_LAMP5_LHX6	AVL9	0.05	0.07	0.73	0.468	1
PD	IN_LAMP5_RELN	AVL9	0.03	0.06	0.53	0.596	0.992
PD	IN_PVALB	AVL9	0.00	0.04	0.02	0.985	0.999
PD	IN_PVALB_CHC	AVL9	0.02	0.07	0.25	0.801	0.984
PD	IN_SST	AVL9	-0.02	0.05	-0.36	0.718	0.972
PD	IN_VIP	AVL9	0.03	0.04	0.70	0.487	0.904
PD	Micro	AVL9	0.03	0.06	0.47	0.641	0.98
PD	OPC	AVL9	0.08	0.06	1.35	0.176	0.908
PD	Oligo	AVL9	0.07	0.04	1.62	0.106	0.547
PD	PC	AVL9	0.16	0.14	1.12	0.262	0.997
PD	PVM	AVL9	-0.18	0.18	-1.00	0.315	0.845
PD	SMC	AVL9	0.60	0.50	1.20	0.232	0.998
PD	VLMC	AVL9	0.18	0.15	1.18	0.24	0.826
PD	Astro	AVPI1	0.10	0.14	0.71	0.479	0.915
PD	EN_L2_3_IT	AVPI1	-0.06	0.09	-0.61	0.542	0.892
PD	EN_L3_5_IT_1	AVPI1	-0.01	0.16	-0.04	0.966	0.996
PD	EN_L3_5_IT_2	AVPI1	-0.16	0.12	-1.32	0.186	0.742
PD	EN_L3_5_IT_3	AVPI1	-0.00	0.13	-0.02	0.983	0.999
PD	EN_L6_IT_1	AVPI1	0.97	0.44	2.20	0.0278	1
PD	EN_L6_IT_2	AVPI1	0.46	0.24	1.91	0.0557	0.922
PD	IN_PVALB	AVPI1	0.03	0.29	0.09	0.93	0.996
PD	IN_SST	AVPI1	-0.15	0.15	-1.03	0.303	0.912
PD	IN_VIP	AVPI1	0.11	0.12	0.86	0.391	0.884
PD	Oligo	AVPI1	-0.02	0.09	-0.18	0.857	0.972
PD	IN_ADARB2	AVPR1A	0.27	0.20	1.37	0.171	0.901
PD	Astro	AWAT1	-0.13	0.17	-0.81	0.419	0.894
PD	Oligo	AWAT1	-0.19	0.19	-1.00	0.317	0.761
PD	Oligo	AWAT2	-0.23	0.39	-0.58	0.561	0.891
PD	Astro	AXDND1	0.00	0.15	0.02	0.985	0.999
PD	EN_L2_3_IT	AXDND1	-0.07	0.13	-0.57	0.57	0.902
PD	EN_L3_5_IT_2	AXDND1	0.18	0.18	0.98	0.327	0.827
PD	EN_L3_5_IT_3	AXDND1	0.15	0.18	0.82	0.41	0.89
PD	EN_L6_IT_1	AXDND1	1.10	0.47	2.33	0.0198	1
PD	IN_PVALB	AXDND1	-0.11	0.18	-0.61	0.539	0.967
PD	IN_VIP	AXDND1	0.12	0.19	0.60	0.546	0.921
PD	OPC	AXDND1	0.96	0.42	2.30	0.0215	0.749
PD	Oligo	AXDND1	-0.16	0.13	-1.26	0.208	0.678
PD	Astro	AXIN1	0.08	0.08	1.02	0.309	0.847
PD	EN_L2_3_IT	AXIN1	-0.05	0.06	-0.71	0.475	0.868
PD	EN_L3_5_IT_1	AXIN1	0.09	0.10	0.88	0.376	0.952
PD	EN_L3_5_IT_2	AXIN1	-0.02	0.08	-0.18	0.857	0.983
PD	EN_L3_5_IT_3	AXIN1	-0.02	0.09	-0.27	0.787	0.976
PD	EN_L5_6_NP	AXIN1	0.04	0.15	0.29	0.775	0.999
PD	EN_L6B	AXIN1	-0.27	0.15	-1.73	0.0829	0.999
PD	EN_L6_CT	AXIN1	0.10	0.11	0.91	0.363	0.998
PD	EN_L6_IT_1	AXIN1	-0.06	0.13	-0.48	0.63	1
PD	EN_L6_IT_2	AXIN1	-0.10	0.14	-0.66	0.508	0.992
PD	IN_ADARB2	AXIN1	0.06	0.11	0.52	0.602	0.972
PD	IN_LAMP5_LHX6	AXIN1	-0.09	0.15	-0.60	0.549	1
PD	IN_LAMP5_RELN	AXIN1	0.32	0.12	2.64	0.00823	0.715
PD	IN_PVALB	AXIN1	0.09	0.08	1.09	0.275	0.923
PD	IN_PVALB_CHC	AXIN1	0.15	0.14	1.06	0.289	0.873
PD	IN_SST	AXIN1	0.08	0.10	0.79	0.43	0.935
PD	IN_VIP	AXIN1	0.04	0.07	0.50	0.617	0.936
PD	Micro	AXIN1	0.12	0.11	1.10	0.271	0.955
PD	OPC	AXIN1	-0.01	0.09	-0.08	0.933	0.997
PD	Oligo	AXIN1	0.11	0.06	1.84	0.0663	0.478
PD	Astro	AXIN2	0.04	0.09	0.46	0.645	0.952
PD	EN_L2_3_IT	AXIN2	0.01	0.08	0.15	0.88	0.976
PD	EN_L3_5_IT_1	AXIN2	0.05	0.13	0.38	0.706	0.979
PD	EN_L3_5_IT_2	AXIN2	-0.03	0.10	-0.28	0.776	0.969
PD	EN_L3_5_IT_3	AXIN2	0.04	0.11	0.32	0.751	0.971
PD	EN_L6B	AXIN2	0.14	0.19	0.70	0.482	0.999
PD	EN_L6_CT	AXIN2	0.47	0.55	0.87	0.386	0.998
PD	EN_L6_IT_1	AXIN2	-0.01	0.15	-0.05	0.956	1
PD	EN_L6_IT_2	AXIN2	0.17	0.20	0.87	0.384	0.992
PD	Endo	AXIN2	-0.43	0.32	-1.35	0.178	0.762
PD	IN_ADARB2	AXIN2	0.16	0.16	1.00	0.317	0.939
PD	IN_LAMP5_RELN	AXIN2	0.16	0.16	0.97	0.331	0.978
PD	IN_PVALB	AXIN2	0.08	0.10	0.81	0.418	0.949
PD	IN_SST	AXIN2	0.04	0.13	0.31	0.759	0.978
PD	IN_VIP	AXIN2	0.16	0.11	1.51	0.13	0.765
PD	OPC	AXIN2	0.10	0.12	0.83	0.406	0.957
PD	Oligo	AXIN2	0.00	0.13	0.02	0.986	0.997
PD	Astro	AXL	-0.05	0.06	-0.71	0.475	0.913
PD	EN_L2_3_IT	AXL	0.02	0.13	0.17	0.867	0.973
PD	IN_PVALB	AXL	-0.29	0.18	-1.58	0.114	0.837
PD	Micro	AXL	-0.32	0.11	-2.83	0.00467	0.849
PD	OPC	AXL	0.02	0.10	0.23	0.817	0.992
PD	Oligo	AXL	0.11	0.13	0.82	0.413	0.822
PD	PC	AXL	-0.15	0.17	-0.89	0.373	0.997
PD	PVM	AXL	-0.19	0.30	-0.64	0.524	0.942
PD	SMC	AXL	0.19	0.43	0.45	0.655	0.998
PD	VLMC	AXL	0.06	0.24	0.27	0.786	0.977
PD	Astro	AZGP1	0.25	0.18	1.44	0.151	0.732
PD	EN_L2_3_IT	AZGP1	0.32	0.21	1.47	0.14	0.663
PD	OPC	AZGP1	0.40	0.18	2.23	0.0258	0.763
PD	Oligo	AZGP1	0.38	0.22	1.69	0.0915	0.521
PD	Astro	AZI2	-0.20	0.06	-3.16	0.00159	0.227
PD	EN_L2_3_IT	AZI2	-0.08	0.06	-1.23	0.218	0.733
PD	EN_L3_5_IT_1	AZI2	-0.11	0.09	-1.31	0.19	0.883
PD	EN_L3_5_IT_2	AZI2	-0.08	0.07	-1.04	0.298	0.811
PD	EN_L3_5_IT_3	AZI2	-0.00	0.06	-0.04	0.971	0.998
PD	EN_L5_6_NP	AZI2	-0.06	0.10	-0.57	0.568	0.999
PD	EN_L6B	AZI2	0.10	0.13	0.76	0.448	0.999
PD	EN_L6_CT	AZI2	0.10	0.11	0.92	0.358	0.998
PD	EN_L6_IT_1	AZI2	0.08	0.12	0.61	0.539	1
PD	EN_L6_IT_2	AZI2	0.13	0.15	0.88	0.38	0.992
PD	Endo	AZI2	0.05	0.31	0.17	0.867	0.992
PD	IN_ADARB2	AZI2	0.05	0.10	0.52	0.601	0.972
PD	IN_LAMP5_LHX6	AZI2	-0.02	0.11	-0.20	0.841	1
PD	IN_LAMP5_RELN	AZI2	0.01	0.08	0.08	0.933	0.998
PD	IN_PVALB	AZI2	-0.01	0.07	-0.18	0.86	0.991
PD	IN_PVALB_CHC	AZI2	-0.03	0.10	-0.28	0.78	0.984
PD	IN_SST	AZI2	0.03	0.07	0.44	0.658	0.966
PD	IN_VIP	AZI2	0.07	0.06	1.13	0.257	0.841
PD	Micro	AZI2	0.04	0.14	0.32	0.75	0.983
PD	OPC	AZI2	0.10	0.06	1.76	0.0786	0.846
PD	Oligo	AZI2	-0.03	0.05	-0.63	0.529	0.876
PD	PC	AZI2	0.17	0.20	0.89	0.372	0.997
PD	PVM	AZI2	0.43	0.36	1.18	0.238	0.804
PD	VLMC	AZI2	0.07	0.22	0.33	0.739	0.97
PD	Astro	AZIN1	-0.11	0.07	-1.52	0.128	0.705
PD	EN_L2_3_IT	AZIN1	0.04	0.05	0.71	0.478	0.869
PD	EN_L3_5_IT_1	AZIN1	-0.06	0.07	-0.80	0.424	0.955
PD	EN_L3_5_IT_2	AZIN1	0.03	0.06	0.51	0.612	0.933
PD	EN_L3_5_IT_3	AZIN1	0.01	0.06	0.18	0.855	0.986
PD	EN_L5_6_NP	AZIN1	0.00	0.11	0.04	0.964	0.999
PD	EN_L6B	AZIN1	-0.02	0.13	-0.17	0.862	0.999
PD	EN_L6_CT	AZIN1	0.07	0.09	0.77	0.444	0.998
PD	EN_L6_IT_1	AZIN1	-0.03	0.10	-0.33	0.741	1
PD	EN_L6_IT_2	AZIN1	-0.04	0.13	-0.31	0.757	0.997
PD	Endo	AZIN1	-0.29	0.31	-0.94	0.35	0.874
PD	IN_ADARB2	AZIN1	0.10	0.10	1.02	0.306	0.937
PD	IN_LAMP5_LHX6	AZIN1	-0.02	0.12	-0.15	0.883	1
PD	IN_LAMP5_RELN	AZIN1	0.03	0.08	0.32	0.75	0.994
PD	IN_PVALB	AZIN1	-0.02	0.07	-0.27	0.784	0.987
PD	IN_PVALB_CHC	AZIN1	-0.12	0.11	-1.07	0.286	0.872
PD	IN_SST	AZIN1	0.09	0.08	1.15	0.251	0.893
PD	IN_VIP	AZIN1	0.06	0.07	0.95	0.343	0.872
PD	Micro	AZIN1	-0.00	0.12	-0.02	0.986	0.999
PD	OPC	AZIN1	-0.10	0.06	-1.71	0.0874	0.857
PD	Oligo	AZIN1	-0.07	0.06	-1.26	0.208	0.677
PD	PC	AZIN1	0.10	0.45	0.22	0.828	0.997
PD	PVM	AZIN1	0.40	0.30	1.36	0.173	0.758
PD	VLMC	AZIN1	-0.19	0.22	-0.85	0.396	0.905
PD	Astro	AZIN2	0.12	0.09	1.29	0.197	0.784
PD	EN_L2_3_IT	AZIN2	0.04	0.05	0.77	0.439	0.852
PD	EN_L3_5_IT_1	AZIN2	0.06	0.07	0.81	0.42	0.955
PD	EN_L3_5_IT_2	AZIN2	0.04	0.06	0.71	0.479	0.891
PD	EN_L3_5_IT_3	AZIN2	-0.01	0.06	-0.23	0.818	0.981
PD	EN_L5_6_NP	AZIN2	-0.02	0.11	-0.18	0.858	0.999
PD	EN_L6B	AZIN2	-0.01	0.15	-0.03	0.974	0.999
PD	EN_L6_CT	AZIN2	-0.14	0.11	-1.30	0.193	0.998
PD	EN_L6_IT_1	AZIN2	0.06	0.11	0.55	0.581	1
PD	EN_L6_IT_2	AZIN2	-0.04	0.18	-0.20	0.841	0.997
PD	IN_ADARB2	AZIN2	0.04	0.11	0.36	0.718	0.979
PD	IN_LAMP5_LHX6	AZIN2	0.01	0.14	0.09	0.931	1
PD	IN_LAMP5_RELN	AZIN2	-0.15	0.11	-1.38	0.168	0.946
PD	IN_PVALB	AZIN2	0.06	0.07	0.85	0.394	0.945
PD	IN_PVALB_CHC	AZIN2	0.10	0.12	0.84	0.403	0.92
PD	IN_SST	AZIN2	0.09	0.08	1.12	0.262	0.898
PD	IN_VIP	AZIN2	0.09	0.08	1.08	0.279	0.849
PD	Micro	AZIN2	-0.52	0.21	-2.46	0.0141	0.849
PD	OPC	AZIN2	-0.22	0.10	-2.16	0.0308	0.785
PD	Oligo	AZIN2	-0.12	0.08	-1.50	0.133	0.588
PD	EN_L2_3_IT	AZU1	-0.19	0.16	-1.21	0.224	0.74
PD	EN_L3_5_IT_3	AZU1	0.21	0.18	1.17	0.243	0.811
PD	IN_PVALB	AZU1	0.03	0.18	0.16	0.872	0.992
PD	Adaptive	B2M	-0.76	0.26	-2.89	0.00391	0.169
PD	Astro	B2M	-0.15	0.11	-1.38	0.167	0.755
PD	EN_L2_3_IT	B2M	-0.05	0.14	-0.39	0.694	0.937
PD	EN_L3_5_IT_1	B2M	-0.16	0.17	-0.95	0.341	0.944
PD	EN_L3_5_IT_2	B2M	-0.02	0.15	-0.16	0.875	0.984
PD	EN_L3_5_IT_3	B2M	-0.12	0.15	-0.77	0.44	0.9
PD	EN_L5_6_NP	B2M	-0.09	0.19	-0.47	0.635	0.999
PD	EN_L6B	B2M	0.23	0.23	0.98	0.327	0.999
PD	EN_L6_CT	B2M	-0.05	0.21	-0.26	0.798	0.998
PD	EN_L6_IT_1	B2M	0.03	0.26	0.11	0.909	1
PD	EN_L6_IT_2	B2M	-0.00	0.22	-0.01	0.989	0.999
PD	Endo	B2M	-0.35	0.14	-2.61	0.00916	0.331
PD	IN_ADARB2	B2M	-0.15	0.17	-0.86	0.392	0.953
PD	IN_LAMP5_LHX6	B2M	-0.20	0.18	-1.06	0.29	1
PD	IN_LAMP5_RELN	B2M	-0.26	0.15	-1.68	0.0937	0.912
PD	IN_PVALB	B2M	-0.20	0.15	-1.37	0.169	0.887
PD	IN_PVALB_CHC	B2M	-0.22	0.16	-1.42	0.155	0.799
PD	IN_SST	B2M	-0.05	0.14	-0.38	0.706	0.972
PD	IN_VIP	B2M	-0.16	0.15	-1.06	0.291	0.854
PD	Micro	B2M	-0.19	0.10	-1.87	0.0612	0.931
PD	OPC	B2M	-0.02	0.11	-0.19	0.853	0.994
PD	Oligo	B2M	0.05	0.10	0.50	0.616	0.908
PD	PC	B2M	-0.01	0.12	-0.08	0.933	0.997
PD	PVM	B2M	-0.11	0.28	-0.40	0.687	0.95
PD	SMC	B2M	-0.79	1.33	-0.60	0.552	0.998
PD	VLMC	B2M	-0.54	0.24	-2.29	0.0221	0.591
PD	Astro	B3GALNT1	-0.02	0.07	-0.23	0.817	0.978
PD	EN_L2_3_IT	B3GALNT1	0.02	0.06	0.40	0.687	0.935
PD	EN_L3_5_IT_1	B3GALNT1	0.06	0.10	0.63	0.53	0.96
PD	EN_L3_5_IT_2	B3GALNT1	0.10	0.07	1.43	0.154	0.719
PD	EN_L3_5_IT_3	B3GALNT1	0.06	0.08	0.76	0.45	0.904
PD	EN_L5_6_NP	B3GALNT1	-0.05	0.14	-0.35	0.727	0.999
PD	EN_L6B	B3GALNT1	-0.01	0.15	-0.06	0.955	0.999
PD	EN_L6_CT	B3GALNT1	0.00	0.13	0.02	0.985	0.999
PD	EN_L6_IT_1	B3GALNT1	0.08	0.12	0.61	0.54	1
PD	EN_L6_IT_2	B3GALNT1	0.16	0.17	0.95	0.343	0.992
PD	Endo	B3GALNT1	-0.57	0.35	-1.62	0.106	0.687
PD	IN_ADARB2	B3GALNT1	0.12	0.09	1.30	0.193	0.901
PD	IN_LAMP5_LHX6	B3GALNT1	-0.08	0.14	-0.59	0.554	1
PD	IN_LAMP5_RELN	B3GALNT1	-0.03	0.10	-0.31	0.758	0.994
PD	IN_PVALB	B3GALNT1	0.05	0.07	0.62	0.533	0.966
PD	IN_PVALB_CHC	B3GALNT1	0.07	0.13	0.59	0.558	0.962
PD	IN_SST	B3GALNT1	0.08	0.08	1.04	0.297	0.912
PD	IN_VIP	B3GALNT1	0.07	0.06	1.10	0.271	0.845
PD	Micro	B3GALNT1	0.07	0.16	0.43	0.665	0.982
PD	OPC	B3GALNT1	0.14	0.07	2.05	0.0401	0.796
PD	Oligo	B3GALNT1	-0.14	0.12	-1.19	0.232	0.7
PD	Astro	B3GALNT2	-0.14	0.07	-2.11	0.0352	0.54
PD	EN_L2_3_IT	B3GALNT2	-0.06	0.04	-1.53	0.125	0.648
PD	EN_L3_5_IT_1	B3GALNT2	-0.02	0.08	-0.26	0.794	0.986
PD	EN_L3_5_IT_2	B3GALNT2	-0.04	0.06	-0.71	0.478	0.891
PD	EN_L3_5_IT_3	B3GALNT2	-0.03	0.06	-0.44	0.659	0.95
PD	EN_L5_6_NP	B3GALNT2	-0.20	0.12	-1.67	0.0944	0.999
PD	EN_L6B	B3GALNT2	-0.16	0.12	-1.28	0.199	0.999
PD	EN_L6_CT	B3GALNT2	-0.07	0.10	-0.71	0.475	0.998
PD	EN_L6_IT_1	B3GALNT2	-0.12	0.10	-1.28	0.201	1
PD	EN_L6_IT_2	B3GALNT2	0.19	0.11	1.71	0.0878	0.979
PD	Endo	B3GALNT2	0.13	0.33	0.38	0.702	0.96
PD	IN_ADARB2	B3GALNT2	0.11	0.08	1.34	0.18	0.901
PD	IN_LAMP5_LHX6	B3GALNT2	0.05	0.10	0.52	0.601	1
PD	IN_LAMP5_RELN	B3GALNT2	-0.07	0.07	-1.00	0.317	0.973
PD	IN_PVALB	B3GALNT2	-0.06	0.06	-0.98	0.326	0.932
PD	IN_PVALB_CHC	B3GALNT2	-0.01	0.09	-0.08	0.935	0.994
PD	IN_SST	B3GALNT2	-0.00	0.07	-0.06	0.955	0.994
PD	IN_VIP	B3GALNT2	-0.07	0.06	-1.25	0.21	0.819
PD	Micro	B3GALNT2	0.08	0.10	0.83	0.405	0.97
PD	OPC	B3GALNT2	-0.15	0.06	-2.37	0.0177	0.748
PD	Oligo	B3GALNT2	-0.04	0.07	-0.51	0.608	0.908
PD	PC	B3GALNT2	0.77	0.43	1.80	0.072	0.997
PD	SMC	B3GALNT2	0.41	1.14	0.36	0.717	0.998
PD	VLMC	B3GALNT2	0.18	0.22	0.82	0.41	0.91
PD	Astro	B3GALT1	-0.15	0.10	-1.43	0.154	0.735
PD	EN_L2_3_IT	B3GALT1	0.10	0.09	1.17	0.243	0.751
PD	EN_L3_5_IT_2	B3GALT1	0.25	0.12	2.12	0.0343	0.491
PD	EN_L3_5_IT_3	B3GALT1	0.03	0.11	0.29	0.77	0.974
PD	EN_L5_6_NP	B3GALT1	-0.30	0.18	-1.66	0.0977	0.999
PD	EN_L6B	B3GALT1	1.17	0.57	2.04	0.0409	0.999
PD	EN_L6_CT	B3GALT1	0.22	0.17	1.29	0.197	0.998
PD	EN_L6_IT_1	B3GALT1	-0.36	0.47	-0.77	0.442	1
PD	IN_ADARB2	B3GALT1	0.37	0.15	2.45	0.0144	0.881
PD	IN_LAMP5_RELN	B3GALT1	0.01	0.12	0.10	0.917	0.998
PD	IN_PVALB	B3GALT1	0.14	0.12	1.20	0.232	0.917
PD	IN_PVALB_CHC	B3GALT1	0.09	0.15	0.61	0.54	0.962
PD	IN_SST	B3GALT1	0.12	0.13	0.91	0.363	0.924
PD	IN_VIP	B3GALT1	0.10	0.13	0.73	0.467	0.903
PD	Oligo	B3GALT1	-0.07	0.16	-0.44	0.662	0.925
PD	Astro	B3GALT2	-0.26	0.14	-1.84	0.0655	0.622
PD	EN_L2_3_IT	B3GALT2	-0.11	0.10	-1.11	0.267	0.764
PD	EN_L3_5_IT_1	B3GALT2	-0.13	0.13	-1.06	0.291	0.934
PD	EN_L3_5_IT_2	B3GALT2	-0.02	0.10	-0.19	0.853	0.981
PD	EN_L3_5_IT_3	B3GALT2	-0.02	0.09	-0.25	0.8	0.979
PD	EN_L5_6_NP	B3GALT2	-0.02	0.14	-0.14	0.888	0.999
PD	EN_L6B	B3GALT2	-0.13	0.12	-1.04	0.299	0.999
PD	EN_L6_CT	B3GALT2	0.29	0.11	2.57	0.0103	0.898
PD	EN_L6_IT_1	B3GALT2	-0.09	0.12	-0.78	0.433	1
PD	EN_L6_IT_2	B3GALT2	-0.45	0.22	-2.05	0.0404	0.922
PD	IN_ADARB2	B3GALT2	0.01	0.14	0.10	0.924	0.993
PD	IN_LAMP5_LHX6	B3GALT2	0.06	0.11	0.51	0.608	1
PD	IN_LAMP5_RELN	B3GALT2	0.05	0.08	0.65	0.516	0.991
PD	IN_PVALB	B3GALT2	0.00	0.11	0.04	0.967	0.998
PD	IN_PVALB_CHC	B3GALT2	0.09	0.19	0.48	0.632	0.974
PD	IN_SST	B3GALT2	0.05	0.15	0.34	0.734	0.975
PD	IN_VIP	B3GALT2	0.01	0.10	0.08	0.935	0.992
PD	Micro	B3GALT2	0.24	0.22	1.10	0.27	0.955
PD	OPC	B3GALT2	0.07	0.12	0.60	0.548	0.973
PD	Oligo	B3GALT2	-0.01	0.10	-0.10	0.921	0.982
PD	Astro	B3GALT4	-0.03	0.12	-0.27	0.79	0.976
PD	EN_L2_3_IT	B3GALT4	0.03	0.11	0.31	0.755	0.95
PD	EN_L3_5_IT_2	B3GALT4	0.07	0.16	0.43	0.67	0.947
PD	EN_L3_5_IT_3	B3GALT4	0.14	0.17	0.81	0.419	0.892
PD	EN_L6_IT_1	B3GALT4	0.55	0.50	1.10	0.269	1
PD	IN_PVALB	B3GALT4	0.17	0.16	1.10	0.272	0.922
PD	IN_VIP	B3GALT4	-0.17	0.14	-1.16	0.245	0.837
PD	Micro	B3GALT4	0.14	0.17	0.81	0.416	0.97
PD	OPC	B3GALT4	0.10	0.17	0.61	0.54	0.971
PD	Oligo	B3GALT4	0.06	0.09	0.65	0.515	0.869
PD	Astro	B3GALT5	0.21	0.11	1.85	0.0646	0.619
PD	EN_L2_3_IT	B3GALT5	0.02	0.14	0.17	0.868	0.973
PD	EN_L3_5_IT_1	B3GALT5	-0.22	0.22	-0.98	0.327	0.941
PD	EN_L3_5_IT_2	B3GALT5	-0.08	0.20	-0.37	0.712	0.954
PD	EN_L3_5_IT_3	B3GALT5	0.17	0.19	0.92	0.359	0.869
PD	EN_L5_6_NP	B3GALT5	-0.48	0.54	-0.89	0.373	0.999
PD	EN_L6B	B3GALT5	0.26	0.26	0.99	0.324	0.999
PD	EN_L6_CT	B3GALT5	0.17	0.26	0.65	0.518	0.998
PD	EN_L6_IT_1	B3GALT5	0.28	0.24	1.16	0.246	1
PD	IN_LAMP5_LHX6	B3GALT5	0.23	0.19	1.19	0.234	1
PD	IN_PVALB	B3GALT5	-0.19	0.18	-1.09	0.275	0.923
PD	IN_SST	B3GALT5	-0.08	0.17	-0.49	0.624	0.961
PD	IN_VIP	B3GALT5	0.03	0.13	0.22	0.826	0.976
PD	OPC	B3GALT5	-0.02	0.13	-0.13	0.899	0.996
PD	Oligo	B3GALT5	0.03	0.18	0.14	0.886	0.978
PD	Astro	B3GALT6	-0.35	0.14	-2.51	0.012	0.427
PD	EN_L2_3_IT	B3GALT6	0.09	0.10	0.90	0.37	0.817
PD	EN_L3_5_IT_2	B3GALT6	0.06	0.15	0.42	0.674	0.947
PD	EN_L3_5_IT_3	B3GALT6	-0.09	0.16	-0.57	0.568	0.935
PD	IN_PVALB	B3GALT6	-0.02	0.17	-0.10	0.92	0.995
PD	IN_VIP	B3GALT6	0.07	0.13	0.58	0.563	0.924
PD	OPC	B3GALT6	-0.15	0.14	-1.07	0.286	0.931
PD	Oligo	B3GALT6	0.05	0.10	0.55	0.584	0.901
PD	Astro	B3GALT9	0.08	0.13	0.64	0.52	0.927
PD	EN_L2_3_IT	B3GALT9	-0.20	0.45	-0.44	0.661	0.928
PD	Oligo	B3GALT9	-0.05	0.13	-0.40	0.687	0.93
PD	Astro	B3GAT1	0.04	0.08	0.54	0.588	0.94
PD	EN_L2_3_IT	B3GAT1	-0.14	0.07	-1.86	0.0627	0.556
PD	EN_L3_5_IT_1	B3GAT1	-0.14	0.11	-1.22	0.224	0.902
PD	EN_L3_5_IT_2	B3GAT1	-0.16	0.11	-1.40	0.162	0.727
PD	EN_L3_5_IT_3	B3GAT1	-0.08	0.08	-0.91	0.364	0.87
PD	EN_L5_6_NP	B3GAT1	0.14	0.65	0.21	0.833	0.999
PD	EN_L6B	B3GAT1	-0.07	0.13	-0.55	0.583	0.999
PD	EN_L6_CT	B3GAT1	-0.06	0.10	-0.61	0.543	0.998
PD	EN_L6_IT_1	B3GAT1	-0.06	0.11	-0.55	0.58	1
PD	EN_L6_IT_2	B3GAT1	-0.05	0.12	-0.41	0.684	0.994
PD	IN_ADARB2	B3GAT1	-0.03	0.07	-0.41	0.68	0.975
PD	IN_LAMP5_LHX6	B3GAT1	-0.08	0.12	-0.65	0.518	1
PD	IN_LAMP5_RELN	B3GAT1	0.02	0.08	0.30	0.766	0.994
PD	IN_PVALB	B3GAT1	0.00	0.08	0.05	0.957	0.997
PD	IN_PVALB_CHC	B3GAT1	0.11	0.12	0.87	0.385	0.916
PD	IN_SST	B3GAT1	-0.10	0.11	-0.93	0.354	0.919
PD	IN_VIP	B3GAT1	0.02	0.06	0.38	0.705	0.958
PD	Micro	B3GAT1	0.32	0.18	1.74	0.0815	0.939
PD	OPC	B3GAT1	0.03	0.06	0.62	0.535	0.97
PD	Oligo	B3GAT1	0.06	0.05	1.15	0.249	0.714
PD	Astro	B3GAT2	0.02	0.12	0.14	0.89	0.986
PD	EN_L2_3_IT	B3GAT2	0.00	0.11	0.03	0.973	0.995
PD	EN_L3_5_IT_1	B3GAT2	0.13	0.17	0.79	0.43	0.955
PD	EN_L3_5_IT_2	B3GAT2	0.06	0.12	0.46	0.644	0.941
PD	EN_L3_5_IT_3	B3GAT2	-0.08	0.11	-0.71	0.475	0.912
PD	EN_L5_6_NP	B3GAT2	0.04	0.11	0.35	0.725	0.999
PD	EN_L6B	B3GAT2	0.33	0.26	1.27	0.204	0.999
PD	EN_L6_CT	B3GAT2	0.39	0.20	1.90	0.0574	0.984
PD	EN_L6_IT_1	B3GAT2	0.11	0.19	0.59	0.552	1
PD	EN_L6_IT_2	B3GAT2	0.22	0.12	1.80	0.0713	0.928
PD	IN_ADARB2	B3GAT2	0.04	0.16	0.27	0.785	0.985
PD	IN_LAMP5_LHX6	B3GAT2	0.02	0.18	0.14	0.89	1
PD	IN_LAMP5_RELN	B3GAT2	0.13	0.12	1.08	0.279	0.969
PD	IN_PVALB	B3GAT2	0.02	0.13	0.18	0.856	0.991
PD	IN_PVALB_CHC	B3GAT2	0.25	0.12	2.19	0.0288	0.58
PD	IN_SST	B3GAT2	0.34	0.12	2.74	0.00607	0.577
PD	IN_VIP	B3GAT2	0.02	0.11	0.14	0.886	0.984
PD	Micro	B3GAT2	-0.14	0.17	-0.83	0.407	0.97
PD	OPC	B3GAT2	0.10	0.10	0.94	0.346	0.947
PD	Oligo	B3GAT2	-0.13	0.09	-1.47	0.142	0.602
PD	Astro	B3GAT3	-0.00	0.08	-0.01	0.99	0.999
PD	EN_L2_3_IT	B3GAT3	-0.03	0.06	-0.50	0.619	0.918
PD	EN_L3_5_IT_1	B3GAT3	-0.08	0.11	-0.75	0.456	0.955
PD	EN_L3_5_IT_2	B3GAT3	-0.25	0.09	-2.90	0.00369	0.254
PD	EN_L3_5_IT_3	B3GAT3	0.05	0.09	0.53	0.597	0.94
PD	EN_L5_6_NP	B3GAT3	-0.30	0.15	-1.97	0.0491	0.999
PD	EN_L6B	B3GAT3	-0.23	0.20	-1.16	0.246	0.999
PD	EN_L6_CT	B3GAT3	-0.08	0.16	-0.54	0.591	0.998
PD	EN_L6_IT_1	B3GAT3	0.12	0.13	0.99	0.324	1
PD	EN_L6_IT_2	B3GAT3	0.12	0.21	0.57	0.57	0.992
PD	IN_ADARB2	B3GAT3	-0.06	0.12	-0.51	0.61	0.972
PD	IN_LAMP5_LHX6	B3GAT3	-0.05	0.14	-0.32	0.747	1
PD	IN_LAMP5_RELN	B3GAT3	0.01	0.11	0.06	0.952	0.998
PD	IN_PVALB	B3GAT3	-0.08	0.08	-0.91	0.363	0.938
PD	IN_PVALB_CHC	B3GAT3	-0.19	0.14	-1.33	0.185	0.822
PD	IN_SST	B3GAT3	0.05	0.10	0.48	0.633	0.962
PD	IN_VIP	B3GAT3	-0.05	0.08	-0.57	0.57	0.928
PD	Micro	B3GAT3	-0.11	0.12	-0.98	0.327	0.964
PD	OPC	B3GAT3	0.07	0.09	0.80	0.422	0.958
PD	Oligo	B3GAT3	0.05	0.06	0.80	0.426	0.827
PD	Astro	B3GLCT	0.04	0.09	0.45	0.654	0.955
PD	EN_L2_3_IT	B3GLCT	0.05	0.08	0.65	0.514	0.884
PD	EN_L3_5_IT_1	B3GLCT	0.05	0.09	0.60	0.551	0.964
PD	EN_L3_5_IT_2	B3GLCT	-0.00	0.11	-0.02	0.984	0.998
PD	EN_L3_5_IT_3	B3GLCT	0.12	0.09	1.31	0.191	0.774
PD	EN_L5_6_NP	B3GLCT	0.08	0.13	0.61	0.54	0.999
PD	EN_L6B	B3GLCT	-0.20	0.16	-1.27	0.203	0.999
PD	EN_L6_CT	B3GLCT	0.08	0.09	0.88	0.382	0.998
PD	EN_L6_IT_1	B3GLCT	0.07	0.08	0.81	0.416	1
PD	EN_L6_IT_2	B3GLCT	0.08	0.10	0.78	0.436	0.992
PD	Endo	B3GLCT	0.17	0.29	0.59	0.554	0.937
PD	IN_ADARB2	B3GLCT	0.03	0.10	0.24	0.809	0.986
PD	IN_LAMP5_RELN	B3GLCT	0.08	0.16	0.51	0.61	0.993
PD	IN_PVALB	B3GLCT	0.21	0.11	1.84	0.0662	0.8
PD	IN_PVALB_CHC	B3GLCT	0.84	0.21	4.07	4.67e-05	0.0271
PD	IN_SST	B3GLCT	0.09	0.16	0.53	0.595	0.956
PD	IN_VIP	B3GLCT	0.10	0.14	0.76	0.445	0.9
PD	Micro	B3GLCT	-0.06	0.11	-0.51	0.609	0.979
PD	OPC	B3GLCT	-0.12	0.12	-1.02	0.308	0.932
PD	Oligo	B3GLCT	-0.02	0.12	-0.15	0.883	0.977
PD	VLMC	B3GLCT	0.14	0.23	0.60	0.551	0.951
PD	Astro	B3GNT2	0.07	0.10	0.70	0.481	0.915
PD	EN_L2_3_IT	B3GNT2	-0.04	0.08	-0.54	0.59	0.907
PD	EN_L3_5_IT_1	B3GNT2	-0.04	0.14	-0.29	0.768	0.984
PD	EN_L3_5_IT_2	B3GNT2	0.21	0.14	1.48	0.14	0.709
PD	EN_L3_5_IT_3	B3GNT2	0.13	0.10	1.30	0.192	0.774
PD	EN_L5_6_NP	B3GNT2	-0.37	0.51	-0.73	0.462	0.999
PD	EN_L6B	B3GNT2	-0.21	0.20	-1.06	0.291	0.999
PD	EN_L6_CT	B3GNT2	-0.32	0.20	-1.61	0.107	0.998
PD	EN_L6_IT_1	B3GNT2	-0.14	0.17	-0.82	0.41	1
PD	EN_L6_IT_2	B3GNT2	-0.18	0.18	-0.97	0.331	0.992
PD	Endo	B3GNT2	-0.60	0.33	-1.84	0.0664	0.604
PD	IN_LAMP5_RELN	B3GNT2	-0.08	0.15	-0.50	0.615	0.993
PD	IN_PVALB	B3GNT2	0.12	0.38	0.31	0.753	0.984
PD	IN_VIP	B3GNT2	-0.13	0.12	-1.11	0.266	0.843
PD	Micro	B3GNT2	-0.02	0.14	-0.11	0.914	0.994
PD	Oligo	B3GNT2	0.01	0.09	0.15	0.879	0.977
PD	PC	B3GNT2	0.12	0.16	0.76	0.449	0.997
PD	Astro	B3GNT3	0.06	0.18	0.32	0.746	0.969
PD	EN_L2_3_IT	B3GNT3	0.15	0.17	0.85	0.394	0.831
PD	Oligo	B3GNT3	-0.16	0.18	-0.87	0.383	0.806
PD	EN_L2_3_IT	B3GNT4	-0.16	0.09	-1.79	0.073	0.576
PD	EN_L3_5_IT_1	B3GNT4	-0.25	0.15	-1.64	0.1	0.806
PD	EN_L3_5_IT_2	B3GNT4	-0.10	0.14	-0.70	0.481	0.891
PD	EN_L3_5_IT_3	B3GNT4	-0.03	0.14	-0.22	0.827	0.983
PD	EN_L6B	B3GNT4	-0.64	0.55	-1.17	0.244	0.999
PD	EN_L6_CT	B3GNT4	1.20	0.51	2.37	0.018	0.915
PD	EN_L6_IT_1	B3GNT4	0.22	0.17	1.28	0.199	1
PD	IN_VIP	B3GNT4	-0.17	0.13	-1.29	0.196	0.814
PD	Astro	B3GNT5	0.26	0.12	2.17	0.0298	0.526
PD	EN_L2_3_IT	B3GNT5	-0.02	0.13	-0.14	0.885	0.978
PD	EN_L3_5_IT_1	B3GNT5	-0.10	0.14	-0.72	0.47	0.955
PD	EN_L3_5_IT_2	B3GNT5	-0.06	0.13	-0.46	0.646	0.941
PD	EN_L3_5_IT_3	B3GNT5	-0.01	0.14	-0.09	0.93	0.992
PD	EN_L5_6_NP	B3GNT5	-0.06	0.18	-0.33	0.74	0.999
PD	EN_L6B	B3GNT5	-0.13	0.20	-0.62	0.534	0.999
PD	EN_L6_CT	B3GNT5	0.07	0.18	0.37	0.712	0.998
PD	EN_L6_IT_1	B3GNT5	-0.13	0.19	-0.68	0.496	1
PD	EN_L6_IT_2	B3GNT5	-0.32	0.20	-1.60	0.111	0.985
PD	IN_ADARB2	B3GNT5	-0.12	0.18	-0.66	0.511	0.967
PD	IN_LAMP5_LHX6	B3GNT5	0.03	0.19	0.14	0.887	1
PD	IN_LAMP5_RELN	B3GNT5	-0.17	0.16	-1.08	0.281	0.969
PD	IN_PVALB	B3GNT5	0.11	0.14	0.79	0.428	0.949
PD	IN_PVALB_CHC	B3GNT5	-0.07	0.16	-0.43	0.668	0.977
PD	IN_SST	B3GNT5	-0.02	0.15	-0.15	0.879	0.991
PD	IN_VIP	B3GNT5	-0.20	0.15	-1.35	0.178	0.805
PD	Micro	B3GNT5	-0.16	0.13	-1.26	0.206	0.951
PD	OPC	B3GNT5	-0.09	0.14	-0.63	0.527	0.968
PD	Oligo	B3GNT5	-0.28	0.15	-1.84	0.0652	0.475
PD	Oligo	B3GNT6	-0.32	0.21	-1.50	0.133	0.588
PD	OPC	B3GNT7	-0.05	0.09	-0.54	0.591	0.977
PD	Oligo	B3GNT7	-0.13	0.21	-0.60	0.552	0.887
PD	Astro	B3GNT9	0.28	0.16	1.77	0.0761	0.638
PD	EN_L3_5_IT_3	B3GNT9	0.50	0.33	1.50	0.132	0.715
PD	Oligo	B3GNT9	-0.05	0.11	-0.45	0.652	0.922
PD	Astro	B3GNTL1	-0.10	0.09	-1.14	0.254	0.82
PD	EN_L2_3_IT	B3GNTL1	-0.00	0.07	-0.03	0.974	0.995
PD	EN_L3_5_IT_1	B3GNTL1	-0.18	0.11	-1.56	0.12	0.836
PD	EN_L3_5_IT_2	B3GNTL1	-0.04	0.10	-0.42	0.672	0.947
PD	EN_L3_5_IT_3	B3GNTL1	-0.06	0.09	-0.59	0.556	0.932
PD	EN_L5_6_NP	B3GNTL1	-0.16	0.19	-0.85	0.398	0.999
PD	EN_L6B	B3GNTL1	-0.22	0.19	-1.17	0.243	0.999
PD	EN_L6_CT	B3GNTL1	-0.16	0.14	-1.17	0.242	0.998
PD	EN_L6_IT_1	B3GNTL1	-0.29	0.16	-1.82	0.0682	1
PD	EN_L6_IT_2	B3GNTL1	-0.01	0.19	-0.03	0.979	0.999
PD	IN_ADARB2	B3GNTL1	0.06	0.13	0.48	0.629	0.972
PD	IN_LAMP5_LHX6	B3GNTL1	0.15	0.15	1.02	0.31	1
PD	IN_LAMP5_RELN	B3GNTL1	0.05	0.13	0.37	0.712	0.994
PD	IN_PVALB	B3GNTL1	-0.20	0.08	-2.33	0.0198	0.677
PD	IN_PVALB_CHC	B3GNTL1	0.05	0.19	0.24	0.812	0.986
PD	IN_SST	B3GNTL1	-0.12	0.11	-1.12	0.264	0.898
PD	IN_VIP	B3GNTL1	-0.03	0.08	-0.34	0.731	0.964
PD	Micro	B3GNTL1	-0.03	0.14	-0.19	0.851	0.989
PD	OPC	B3GNTL1	0.09	0.09	1.01	0.31	0.932
PD	Oligo	B3GNTL1	0.01	0.08	0.16	0.874	0.976
PD	Astro	B4GALNT1	0.02	0.12	0.13	0.893	0.986
PD	EN_L2_3_IT	B4GALNT1	0.01	0.06	0.14	0.891	0.979
PD	EN_L3_5_IT_1	B4GALNT1	0.12	0.11	1.13	0.258	0.917
PD	EN_L3_5_IT_2	B4GALNT1	0.11	0.07	1.44	0.149	0.716
PD	EN_L3_5_IT_3	B4GALNT1	0.08	0.09	0.97	0.332	0.859
PD	EN_L5_6_NP	B4GALNT1	0.04	0.14	0.28	0.782	0.999
PD	EN_L6B	B4GALNT1	0.04	0.14	0.25	0.801	0.999
PD	EN_L6_CT	B4GALNT1	-0.30	0.11	-2.66	0.0079	0.898
PD	EN_L6_IT_1	B4GALNT1	-0.08	0.12	-0.66	0.506	1
PD	EN_L6_IT_2	B4GALNT1	0.28	0.18	1.54	0.124	0.992
PD	IN_ADARB2	B4GALNT1	0.05	0.10	0.50	0.616	0.972
PD	IN_LAMP5_LHX6	B4GALNT1	-0.21	0.14	-1.48	0.139	1
PD	IN_LAMP5_RELN	B4GALNT1	0.04	0.12	0.36	0.72	0.994
PD	IN_PVALB	B4GALNT1	-0.02	0.09	-0.16	0.871	0.992
PD	IN_PVALB_CHC	B4GALNT1	0.23	0.15	1.56	0.12	0.774
PD	IN_SST	B4GALNT1	0.06	0.09	0.62	0.536	0.953
PD	IN_VIP	B4GALNT1	0.06	0.07	0.74	0.462	0.902
PD	OPC	B4GALNT1	0.17	0.15	1.11	0.265	0.927
PD	Oligo	B4GALNT1	0.04	0.12	0.31	0.758	0.949
PD	EN_L2_3_IT	B4GALNT2	-0.34	0.19	-1.79	0.0737	0.577
PD	Oligo	B4GALNT2	-0.30	0.19	-1.56	0.119	0.563
PD	Astro	B4GALNT3	0.03	0.13	0.25	0.805	0.977
PD	EN_L2_3_IT	B4GALNT3	-0.09	0.10	-0.90	0.369	0.816
PD	EN_L3_5_IT_1	B4GALNT3	0.01	0.10	0.14	0.89	0.992
PD	EN_L3_5_IT_2	B4GALNT3	-0.01	0.10	-0.07	0.941	0.993
PD	EN_L3_5_IT_3	B4GALNT3	-0.02	0.11	-0.16	0.873	0.988
PD	EN_L5_6_NP	B4GALNT3	0.08	0.19	0.43	0.671	0.999
PD	EN_L6B	B4GALNT3	-0.59	0.22	-2.64	0.00822	0.943
PD	EN_L6_CT	B4GALNT3	-0.11	0.11	-1.01	0.315	0.998
PD	EN_L6_IT_1	B4GALNT3	-0.15	0.16	-0.94	0.346	1
PD	EN_L6_IT_2	B4GALNT3	-0.39	0.15	-2.52	0.0116	0.817
PD	IN_ADARB2	B4GALNT3	-0.10	0.17	-0.57	0.57	0.972
PD	IN_LAMP5_LHX6	B4GALNT3	-0.26	0.22	-1.20	0.228	1
PD	IN_LAMP5_RELN	B4GALNT3	0.26	0.21	1.26	0.208	0.962
PD	IN_PVALB	B4GALNT3	-0.01	0.15	-0.08	0.939	0.997
PD	IN_PVALB_CHC	B4GALNT3	-0.12	0.19	-0.63	0.529	0.959
PD	IN_SST	B4GALNT3	0.08	0.15	0.55	0.585	0.953
PD	IN_VIP	B4GALNT3	-0.06	0.11	-0.53	0.594	0.932
PD	OPC	B4GALNT3	-0.19	0.13	-1.45	0.146	0.899
PD	Oligo	B4GALNT3	0.04	0.09	0.44	0.657	0.924
PD	Astro	B4GALNT4	0.10	0.09	1.12	0.263	0.825
PD	EN_L2_3_IT	B4GALNT4	0.03	0.07	0.50	0.615	0.916
PD	EN_L3_5_IT_1	B4GALNT4	0.04	0.09	0.40	0.687	0.979
PD	EN_L3_5_IT_2	B4GALNT4	0.11	0.08	1.43	0.152	0.718
PD	EN_L3_5_IT_3	B4GALNT4	0.04	0.08	0.50	0.62	0.944
PD	EN_L5_6_NP	B4GALNT4	0.12	0.13	0.96	0.339	0.999
PD	EN_L6B	B4GALNT4	0.02	0.15	0.11	0.913	0.999
PD	EN_L6_CT	B4GALNT4	-0.04	0.13	-0.27	0.784	0.998
PD	EN_L6_IT_1	B4GALNT4	0.18	0.13	1.47	0.143	1
PD	EN_L6_IT_2	B4GALNT4	0.19	0.18	1.02	0.308	0.992
PD	IN_ADARB2	B4GALNT4	0.05	0.09	0.54	0.586	0.972
PD	IN_LAMP5_LHX6	B4GALNT4	0.11	0.12	0.99	0.324	1
PD	IN_LAMP5_RELN	B4GALNT4	0.13	0.11	1.24	0.213	0.962
PD	IN_PVALB	B4GALNT4	0.25	0.08	3.12	0.00182	0.427
PD	IN_PVALB_CHC	B4GALNT4	0.12	0.13	0.95	0.345	0.902
PD	IN_SST	B4GALNT4	0.08	0.09	0.93	0.354	0.919
PD	IN_VIP	B4GALNT4	0.05	0.08	0.66	0.507	0.911
PD	Micro	B4GALNT4	0.31	0.21	1.49	0.137	0.943
PD	OPC	B4GALNT4	0.12	0.08	1.61	0.107	0.872
PD	Oligo	B4GALNT4	0.06	0.10	0.65	0.519	0.871
PD	Adaptive	B4GALT1	-0.22	0.43	-0.52	0.602	0.955
PD	Astro	B4GALT1	0.09	0.10	0.89	0.373	0.88
PD	EN_L2_3_IT	B4GALT1	0.05	0.08	0.56	0.577	0.904
PD	EN_L3_5_IT_1	B4GALT1	-0.18	0.13	-1.38	0.169	0.877
PD	EN_L3_5_IT_2	B4GALT1	0.22	0.13	1.64	0.102	0.658
PD	EN_L3_5_IT_3	B4GALT1	0.01	0.13	0.11	0.911	0.99
PD	EN_L5_6_NP	B4GALT1	-0.85	0.53	-1.59	0.113	0.999
PD	EN_L6B	B4GALT1	-0.05	0.75	-0.06	0.951	0.999
PD	EN_L6_CT	B4GALT1	0.50	0.64	0.78	0.437	0.998
PD	EN_L6_IT_1	B4GALT1	0.09	0.20	0.43	0.668	1
PD	EN_L6_IT_2	B4GALT1	-0.03	0.75	-0.04	0.971	0.999
PD	Endo	B4GALT1	-0.50	0.19	-2.71	0.00683	0.317
PD	IN_ADARB2	B4GALT1	-0.18	0.17	-1.07	0.285	0.927
PD	IN_LAMP5_LHX6	B4GALT1	0.32	0.50	0.65	0.515	1
PD	IN_PVALB	B4GALT1	0.04	0.18	0.24	0.809	0.987
PD	IN_SST	B4GALT1	0.11	0.14	0.82	0.414	0.931
PD	IN_VIP	B4GALT1	-0.11	0.10	-1.14	0.252	0.84
PD	Micro	B4GALT1	0.08	0.10	0.78	0.438	0.97
PD	OPC	B4GALT1	-0.16	0.16	-0.98	0.327	0.944
PD	Oligo	B4GALT1	0.06	0.12	0.54	0.592	0.905
PD	PVM	B4GALT1	0.55	0.26	2.09	0.0367	0.596
PD	Astro	B4GALT2	0.01	0.10	0.08	0.935	0.994
PD	EN_L2_3_IT	B4GALT2	-0.05	0.08	-0.65	0.517	0.885
PD	EN_L3_5_IT_1	B4GALT2	-0.10	0.12	-0.81	0.418	0.955
PD	EN_L3_5_IT_2	B4GALT2	0.01	0.10	0.11	0.913	0.989
PD	EN_L3_5_IT_3	B4GALT2	0.17	0.11	1.55	0.121	0.702
PD	EN_L5_6_NP	B4GALT2	0.36	0.60	0.59	0.554	0.999
PD	EN_L6B	B4GALT2	1.25	0.64	1.94	0.0523	0.999
PD	EN_L6_CT	B4GALT2	1.17	0.50	2.32	0.0204	0.915
PD	EN_L6_IT_1	B4GALT2	-0.16	0.16	-1.01	0.311	1
PD	EN_L6_IT_2	B4GALT2	0.56	0.58	0.97	0.334	0.992
PD	IN_ADARB2	B4GALT2	0.01	0.16	0.03	0.975	0.996
PD	IN_LAMP5_RELN	B4GALT2	-0.09	0.16	-0.57	0.571	0.991
PD	IN_PVALB	B4GALT2	0.11	0.11	1.00	0.318	0.932
PD	IN_SST	B4GALT2	0.02	0.13	0.14	0.885	0.991
PD	IN_VIP	B4GALT2	-0.03	0.09	-0.39	0.696	0.957
PD	OPC	B4GALT2	0.02	0.10	0.24	0.812	0.992
PD	Oligo	B4GALT2	0.04	0.07	0.56	0.577	0.897
PD	Astro	B4GALT3	0.02	0.10	0.22	0.826	0.979
PD	EN_L2_3_IT	B4GALT3	-0.03	0.08	-0.36	0.722	0.944
PD	EN_L3_5_IT_2	B4GALT3	0.07	0.12	0.60	0.546	0.915
PD	EN_L3_5_IT_3	B4GALT3	0.05	0.13	0.39	0.694	0.957
PD	EN_L6_IT_1	B4GALT3	0.35	0.37	0.95	0.344	1
PD	IN_PVALB	B4GALT3	0.21	0.13	1.65	0.0985	0.825
PD	IN_SST	B4GALT3	-0.06	0.13	-0.42	0.673	0.969
PD	IN_VIP	B4GALT3	0.10	0.10	0.99	0.322	0.865
PD	Micro	B4GALT3	-0.16	0.19	-0.85	0.395	0.97
PD	OPC	B4GALT3	-0.04	0.12	-0.37	0.71	0.989
PD	Oligo	B4GALT3	0.06	0.08	0.78	0.435	0.83
PD	Astro	B4GALT4	0.05	0.07	0.67	0.505	0.922
PD	EN_L2_3_IT	B4GALT4	0.02	0.06	0.26	0.792	0.958
PD	EN_L3_5_IT_1	B4GALT4	0.04	0.10	0.36	0.716	0.98
PD	EN_L3_5_IT_2	B4GALT4	-0.04	0.08	-0.46	0.647	0.941
PD	EN_L3_5_IT_3	B4GALT4	-0.06	0.09	-0.67	0.503	0.915
PD	EN_L5_6_NP	B4GALT4	-0.13	0.18	-0.73	0.467	0.999
PD	EN_L6B	B4GALT4	0.06	0.18	0.32	0.747	0.999
PD	EN_L6_CT	B4GALT4	-0.28	0.15	-1.83	0.067	0.984
PD	EN_L6_IT_1	B4GALT4	-0.09	0.13	-0.71	0.48	1
PD	EN_L6_IT_2	B4GALT4	0.23	0.21	1.10	0.272	0.992
PD	IN_ADARB2	B4GALT4	-0.09	0.13	-0.74	0.459	0.966
PD	IN_LAMP5_LHX6	B4GALT4	-0.13	0.13	-1.01	0.31	1
PD	IN_LAMP5_RELN	B4GALT4	-0.03	0.12	-0.24	0.814	0.996
PD	IN_PVALB	B4GALT4	-0.01	0.10	-0.06	0.953	0.997
PD	IN_SST	B4GALT4	-0.01	0.10	-0.11	0.915	0.993
PD	IN_VIP	B4GALT4	-0.04	0.09	-0.40	0.689	0.955
PD	Micro	B4GALT4	0.13	0.12	1.01	0.312	0.964
PD	OPC	B4GALT4	-0.02	0.08	-0.22	0.823	0.992
PD	Oligo	B4GALT4	-0.11	0.07	-1.72	0.0852	0.512
PD	Adaptive	B4GALT5	-0.50	0.38	-1.33	0.182	0.769
PD	Astro	B4GALT5	0.18	0.09	2.06	0.0396	0.557
PD	EN_L2_3_IT	B4GALT5	0.08	0.04	1.86	0.0623	0.556
PD	EN_L3_5_IT_1	B4GALT5	0.02	0.07	0.25	0.806	0.987
PD	EN_L3_5_IT_2	B4GALT5	0.02	0.05	0.41	0.681	0.948
PD	EN_L3_5_IT_3	B4GALT5	-0.06	0.06	-1.06	0.291	0.84
PD	EN_L5_6_NP	B4GALT5	-0.01	0.09	-0.07	0.947	0.999
PD	EN_L6B	B4GALT5	-0.09	0.11	-0.83	0.408	0.999
PD	EN_L6_CT	B4GALT5	0.08	0.08	0.96	0.338	0.998
PD	EN_L6_IT_1	B4GALT5	0.00	0.08	0.04	0.965	1
PD	EN_L6_IT_2	B4GALT5	-0.03	0.11	-0.28	0.778	0.997
PD	Endo	B4GALT5	0.21	0.18	1.15	0.25	0.816
PD	IN_ADARB2	B4GALT5	0.03	0.08	0.38	0.706	0.978
PD	IN_LAMP5_LHX6	B4GALT5	0.09	0.08	1.05	0.296	1
PD	IN_LAMP5_RELN	B4GALT5	0.03	0.07	0.39	0.696	0.994
PD	IN_PVALB	B4GALT5	0.07	0.06	1.26	0.207	0.91
PD	IN_PVALB_CHC	B4GALT5	0.02	0.08	0.23	0.821	0.987
PD	IN_SST	B4GALT5	0.08	0.06	1.35	0.178	0.87
PD	IN_VIP	B4GALT5	0.02	0.06	0.31	0.756	0.965
PD	Micro	B4GALT5	0.23	0.15	1.49	0.136	0.943
PD	OPC	B4GALT5	-0.00	0.08	-0.01	0.989	0.999
PD	Oligo	B4GALT5	0.03	0.05	0.66	0.51	0.866
PD	PC	B4GALT5	-0.14	0.19	-0.77	0.444	0.997
PD	PVM	B4GALT5	0.08	0.36	0.23	0.819	0.969
PD	VLMC	B4GALT5	-0.01	0.25	-0.05	0.959	0.997
PD	Astro	B4GALT6	-0.11	0.08	-1.27	0.206	0.789
PD	EN_L2_3_IT	B4GALT6	0.01	0.05	0.22	0.829	0.965
PD	EN_L3_5_IT_1	B4GALT6	-0.04	0.08	-0.49	0.623	0.975
PD	EN_L3_5_IT_2	B4GALT6	-0.02	0.06	-0.32	0.75	0.965
PD	EN_L3_5_IT_3	B4GALT6	0.04	0.06	0.64	0.524	0.926
PD	EN_L5_6_NP	B4GALT6	-0.05	0.09	-0.57	0.566	0.999
PD	EN_L6B	B4GALT6	0.12	0.12	1.03	0.303	0.999
PD	EN_L6_CT	B4GALT6	-0.01	0.09	-0.08	0.938	0.998
PD	EN_L6_IT_1	B4GALT6	-0.02	0.11	-0.13	0.894	1
PD	EN_L6_IT_2	B4GALT6	0.13	0.15	0.84	0.404	0.992
PD	IN_ADARB2	B4GALT6	0.04	0.10	0.37	0.713	0.979
PD	IN_LAMP5_LHX6	B4GALT6	-0.08	0.12	-0.62	0.536	1
PD	IN_LAMP5_RELN	B4GALT6	-0.23	0.18	-1.28	0.202	0.962
PD	IN_PVALB	B4GALT6	-0.05	0.06	-0.86	0.39	0.942
PD	IN_PVALB_CHC	B4GALT6	-0.22	0.12	-1.90	0.0579	0.677
PD	IN_SST	B4GALT6	-0.02	0.09	-0.27	0.788	0.982
PD	IN_VIP	B4GALT6	0.05	0.07	0.82	0.415	0.892
PD	Micro	B4GALT6	0.25	0.23	1.13	0.258	0.952
PD	OPC	B4GALT6	-0.07	0.06	-1.04	0.299	0.932
PD	Oligo	B4GALT6	-0.11	0.12	-0.86	0.391	0.811
PD	Astro	B4GALT7	0.05	0.10	0.48	0.63	0.948
PD	EN_L2_3_IT	B4GALT7	-0.03	0.09	-0.31	0.757	0.95
PD	EN_L3_5_IT_2	B4GALT7	-0.32	0.15	-2.21	0.0272	0.463
PD	EN_L3_5_IT_3	B4GALT7	-0.14	0.16	-0.91	0.36	0.869
PD	EN_L6_IT_1	B4GALT7	-0.07	0.42	-0.17	0.868	1
PD	IN_PVALB	B4GALT7	-0.06	0.12	-0.49	0.621	0.976
PD	IN_SST	B4GALT7	-0.34	0.14	-2.37	0.0176	0.638
PD	IN_VIP	B4GALT7	-0.06	0.12	-0.50	0.616	0.936
PD	Micro	B4GALT7	0.36	0.19	1.88	0.06	0.931
PD	OPC	B4GALT7	0.07	0.11	0.64	0.52	0.968
PD	Oligo	B4GALT7	0.01	0.10	0.11	0.909	0.98
PD	Astro	B4GAT1	0.13	0.09	1.49	0.135	0.714
PD	EN_L2_3_IT	B4GAT1	0.17	0.10	1.67	0.0942	0.608
PD	EN_L3_5_IT_1	B4GAT1	0.21	0.13	1.62	0.104	0.816
PD	EN_L3_5_IT_2	B4GAT1	0.27	0.11	2.48	0.0131	0.388
PD	EN_L3_5_IT_3	B4GAT1	0.27	0.10	2.63	0.00862	0.35
PD	EN_L5_6_NP	B4GAT1	-0.02	0.14	-0.15	0.884	0.999
PD	EN_L6B	B4GAT1	0.46	0.16	2.91	0.00364	0.696
PD	EN_L6_CT	B4GAT1	0.17	0.15	1.13	0.257	0.998
PD	EN_L6_IT_1	B4GAT1	0.09	0.17	0.53	0.596	1
PD	EN_L6_IT_2	B4GAT1	0.16	0.20	0.80	0.423	0.992
PD	IN_ADARB2	B4GAT1	0.17	0.13	1.26	0.207	0.906
PD	IN_LAMP5_LHX6	B4GAT1	0.14	0.14	0.97	0.334	1
PD	IN_LAMP5_RELN	B4GAT1	0.15	0.12	1.23	0.218	0.962
PD	IN_PVALB	B4GAT1	0.14	0.11	1.25	0.21	0.912
PD	IN_PVALB_CHC	B4GAT1	0.07	0.15	0.45	0.653	0.976
PD	IN_SST	B4GAT1	0.10	0.10	0.95	0.341	0.917
PD	IN_VIP	B4GAT1	0.10	0.11	0.91	0.361	0.879
PD	Micro	B4GAT1	-0.05	0.18	-0.30	0.768	0.988
PD	OPC	B4GAT1	0.26	0.09	2.96	0.00305	0.666
PD	Oligo	B4GAT1	0.16	0.08	2.09	0.0369	0.398
PD	Astro	B9D1	0.04	0.06	0.63	0.531	0.927
PD	EN_L2_3_IT	B9D1	-0.10	0.07	-1.44	0.151	0.673
PD	EN_L3_5_IT_1	B9D1	-0.21	0.09	-2.21	0.0272	0.687
PD	EN_L3_5_IT_2	B9D1	-0.02	0.08	-0.24	0.813	0.976
PD	EN_L3_5_IT_3	B9D1	-0.14	0.09	-1.59	0.112	0.693
PD	EN_L5_6_NP	B9D1	-0.12	0.15	-0.79	0.432	0.999
PD	EN_L6B	B9D1	0.23	0.15	1.55	0.12	0.999
PD	EN_L6_CT	B9D1	0.12	0.13	0.92	0.357	0.998
PD	EN_L6_IT_1	B9D1	-0.02	0.11	-0.15	0.878	1
PD	EN_L6_IT_2	B9D1	0.00	0.17	0.01	0.995	1
PD	IN_ADARB2	B9D1	-0.05	0.12	-0.45	0.652	0.972
PD	IN_LAMP5_LHX6	B9D1	-0.28	0.16	-1.76	0.0789	1
PD	IN_LAMP5_RELN	B9D1	0.02	0.13	0.17	0.861	0.996
PD	IN_PVALB	B9D1	-0.12	0.09	-1.31	0.189	0.895
PD	IN_PVALB_CHC	B9D1	0.24	0.14	1.70	0.0886	0.752
PD	IN_SST	B9D1	-0.05	0.10	-0.49	0.624	0.961
PD	IN_VIP	B9D1	-0.11	0.09	-1.25	0.211	0.82
PD	Micro	B9D1	0.09	0.17	0.54	0.59	0.977
PD	OPC	B9D1	-0.02	0.13	-0.18	0.855	0.995
PD	Oligo	B9D1	-0.01	0.06	-0.16	0.87	0.976
PD	Astro	B9D2	0.12	0.16	0.76	0.445	0.902
PD	EN_L2_3_IT	B9D2	-0.11	0.13	-0.82	0.413	0.838
PD	Oligo	B9D2	0.05	0.18	0.26	0.796	0.959
PD	Astro	BAALC	-0.10	0.11	-0.86	0.391	0.884
PD	EN_L2_3_IT	BAALC	-0.17	0.08	-2.22	0.0263	0.458
PD	EN_L3_5_IT_1	BAALC	-0.06	0.07	-0.77	0.443	0.955
PD	EN_L3_5_IT_2	BAALC	-0.05	0.09	-0.57	0.567	0.92
PD	EN_L3_5_IT_3	BAALC	0.09	0.09	0.99	0.323	0.856
PD	EN_L5_6_NP	BAALC	0.14	0.11	1.29	0.197	0.999
PD	EN_L6B	BAALC	0.00	0.13	0.03	0.976	0.999
PD	EN_L6_CT	BAALC	-0.11	0.11	-1.02	0.309	0.998
PD	EN_L6_IT_1	BAALC	-0.14	0.10	-1.45	0.147	1
PD	EN_L6_IT_2	BAALC	0.06	0.23	0.27	0.791	0.997
PD	Endo	BAALC	-0.19	0.21	-0.90	0.369	0.886
PD	IN_ADARB2	BAALC	-0.14	0.09	-1.55	0.121	0.888
PD	IN_LAMP5_LHX6	BAALC	-0.17	0.14	-1.23	0.218	1
PD	IN_LAMP5_RELN	BAALC	-0.15	0.11	-1.41	0.159	0.946
PD	IN_PVALB	BAALC	-0.24	0.10	-2.40	0.0166	0.651
PD	IN_PVALB_CHC	BAALC	-0.21	0.15	-1.48	0.14	0.789
PD	IN_SST	BAALC	-0.19	0.10	-1.82	0.0688	0.791
PD	IN_VIP	BAALC	-0.08	0.06	-1.27	0.205	0.817
PD	Micro	BAALC	0.10	0.16	0.58	0.562	0.977
PD	OPC	BAALC	0.14	0.11	1.26	0.209	0.92
PD	Oligo	BAALC	-0.06	0.19	-0.30	0.763	0.949
PD	EN_L2_3_IT	BAAT	-0.11	0.11	-0.96	0.336	0.799
PD	EN_L3_5_IT_1	BAAT	-0.15	0.18	-0.82	0.412	0.955
PD	EN_L3_5_IT_2	BAAT	-0.08	0.13	-0.59	0.554	0.915
PD	EN_L3_5_IT_3	BAAT	0.00	0.15	0.02	0.984	0.999
PD	EN_L5_6_NP	BAAT	0.71	0.52	1.37	0.171	0.999
PD	EN_L6B	BAAT	-0.10	0.74	-0.13	0.893	0.999
PD	EN_L6_CT	BAAT	-0.19	0.51	-0.37	0.714	0.998
PD	EN_L6_IT_1	BAAT	0.09	0.18	0.53	0.599	1
PD	EN_L6_IT_2	BAAT	0.35	0.59	0.59	0.552	0.992
PD	IN_PVALB	BAAT	-0.07	0.14	-0.49	0.623	0.976
PD	IN_SST	BAAT	-0.10	0.17	-0.59	0.558	0.953
PD	IN_VIP	BAAT	-0.07	0.15	-0.46	0.645	0.944
PD	Oligo	BAAT	0.08	0.13	0.63	0.53	0.877
PD	Adaptive	BABAM2	-0.00	0.33	-0.01	0.994	0.999
PD	Astro	BABAM2	-0.06	0.05	-1.19	0.234	0.811
PD	EN_L2_3_IT	BABAM2	0.02	0.05	0.49	0.625	0.919
PD	EN_L3_5_IT_1	BABAM2	-0.18	0.06	-3.15	0.00165	0.33
PD	EN_L3_5_IT_2	BABAM2	-0.08	0.06	-1.39	0.164	0.727
PD	EN_L3_5_IT_3	BABAM2	-0.06	0.06	-1.10	0.273	0.831
PD	EN_L5_6_NP	BABAM2	-0.01	0.08	-0.17	0.862	0.999
PD	EN_L6B	BABAM2	-0.06	0.09	-0.72	0.471	0.999
PD	EN_L6_CT	BABAM2	-0.07	0.06	-1.06	0.287	0.998
PD	EN_L6_IT_1	BABAM2	0.01	0.08	0.18	0.86	1
PD	EN_L6_IT_2	BABAM2	-0.01	0.10	-0.10	0.92	0.999
PD	Endo	BABAM2	-0.20	0.12	-1.62	0.106	0.684
PD	IN_ADARB2	BABAM2	-0.03	0.06	-0.42	0.678	0.975
PD	IN_LAMP5_LHX6	BABAM2	-0.02	0.06	-0.37	0.714	1
PD	IN_LAMP5_RELN	BABAM2	-0.02	0.06	-0.34	0.732	0.994
PD	IN_PVALB	BABAM2	-0.01	0.05	-0.22	0.824	0.989
PD	IN_PVALB_CHC	BABAM2	0.03	0.06	0.45	0.65	0.976
PD	IN_SST	BABAM2	-0.03	0.05	-0.63	0.529	0.953
PD	IN_VIP	BABAM2	0.06	0.05	1.19	0.233	0.835
PD	Micro	BABAM2	0.08	0.07	1.08	0.282	0.956
PD	OPC	BABAM2	-0.01	0.05	-0.29	0.771	0.991
PD	Oligo	BABAM2	-0.14	0.06	-2.49	0.0127	0.294
PD	PC	BABAM2	0.03	0.16	0.18	0.86	0.997
PD	PVM	BABAM2	0.05	0.15	0.32	0.746	0.957
PD	SMC	BABAM2	-0.17	0.35	-0.48	0.629	0.998
PD	VLMC	BABAM2	0.26	0.18	1.46	0.143	0.771
PD	Astro	BACE1	-0.08	0.05	-1.48	0.139	0.718
PD	EN_L2_3_IT	BACE1	0.01	0.04	0.21	0.834	0.967
PD	EN_L3_5_IT_1	BACE1	0.01	0.08	0.18	0.86	0.992
PD	EN_L3_5_IT_2	BACE1	0.01	0.06	0.11	0.915	0.989
PD	EN_L3_5_IT_3	BACE1	-0.01	0.05	-0.13	0.894	0.99
PD	EN_L5_6_NP	BACE1	-0.08	0.10	-0.84	0.403	0.999
PD	EN_L6B	BACE1	0.09	0.12	0.76	0.45	0.999
PD	EN_L6_CT	BACE1	0.07	0.09	0.70	0.486	0.998
PD	EN_L6_IT_1	BACE1	0.08	0.09	0.93	0.353	1
PD	EN_L6_IT_2	BACE1	-0.01	0.12	-0.05	0.957	0.999
PD	Endo	BACE1	-0.41	0.41	-0.99	0.321	0.861
PD	IN_ADARB2	BACE1	0.00	0.08	0.04	0.966	0.996
PD	IN_LAMP5_LHX6	BACE1	0.03	0.09	0.39	0.698	1
PD	IN_LAMP5_RELN	BACE1	-0.06	0.07	-0.77	0.441	0.988
PD	IN_PVALB	BACE1	0.04	0.05	0.73	0.468	0.952
PD	IN_PVALB_CHC	BACE1	0.18	0.10	1.79	0.0741	0.716
PD	IN_SST	BACE1	-0.06	0.06	-0.98	0.326	0.915
PD	IN_VIP	BACE1	0.06	0.06	1.06	0.287	0.853
PD	Micro	BACE1	0.01	0.11	0.10	0.916	0.994
PD	OPC	BACE1	0.08	0.06	1.40	0.162	0.901
PD	Oligo	BACE1	-0.04	0.05	-0.69	0.491	0.857
PD	PC	BACE1	-0.39	0.43	-0.91	0.362	0.997
PD	Astro	BACE2	0.02	0.14	0.13	0.897	0.987
PD	EN_L2_3_IT	BACE2	0.24	0.12	1.90	0.057	0.545
PD	EN_L3_5_IT_1	BACE2	0.08	0.17	0.45	0.655	0.977
PD	EN_L3_5_IT_2	BACE2	0.21	0.15	1.44	0.151	0.717
PD	EN_L3_5_IT_3	BACE2	0.41	0.17	2.37	0.0176	0.419
PD	EN_L6B	BACE2	-0.03	0.32	-0.09	0.929	0.999
PD	EN_L6_CT	BACE2	0.24	0.27	0.89	0.374	0.998
PD	EN_L6_IT_1	BACE2	0.34	0.15	2.24	0.0252	1
PD	EN_L6_IT_2	BACE2	0.29	0.21	1.35	0.177	0.992
PD	Endo	BACE2	0.40	0.25	1.57	0.117	0.702
PD	IN_ADARB2	BACE2	0.16	0.20	0.77	0.442	0.963
PD	IN_LAMP5_LHX6	BACE2	0.04	0.21	0.20	0.839	1
PD	IN_LAMP5_RELN	BACE2	-0.23	0.17	-1.35	0.178	0.95
PD	IN_PVALB	BACE2	-0.23	0.17	-1.37	0.171	0.887
PD	IN_VIP	BACE2	0.10	0.14	0.71	0.477	0.904
PD	Micro	BACE2	-0.01	0.21	-0.04	0.967	0.999
PD	OPC	BACE2	-0.16	0.16	-0.97	0.332	0.946
PD	Oligo	BACE2	0.08	0.20	0.38	0.701	0.933
PD	PC	BACE2	-0.48	0.49	-0.98	0.326	0.997
PD	VLMC	BACE2	0.36	0.28	1.28	0.201	0.805
PD	Astro	BACH1	0.04	0.08	0.51	0.609	0.944
PD	EN_L2_3_IT	BACH1	-0.11	0.11	-1.05	0.296	0.783
PD	EN_L3_5_IT_1	BACH1	-0.31	0.12	-2.51	0.012	0.56
PD	EN_L3_5_IT_2	BACH1	-0.22	0.13	-1.78	0.0759	0.613
PD	EN_L3_5_IT_3	BACH1	0.07	0.11	0.67	0.502	0.915
PD	EN_L5_6_NP	BACH1	-0.13	0.17	-0.74	0.461	0.999
PD	EN_L6B	BACH1	0.18	0.82	0.22	0.825	0.999
PD	EN_L6_CT	BACH1	-0.15	0.16	-0.94	0.349	0.998
PD	EN_L6_IT_1	BACH1	-0.28	0.16	-1.73	0.0839	1
PD	EN_L6_IT_2	BACH1	-0.16	0.22	-0.75	0.453	0.992
PD	Endo	BACH1	-0.46	0.17	-2.67	0.00764	0.325
PD	IN_ADARB2	BACH1	-0.11	0.12	-0.94	0.35	0.947
PD	IN_LAMP5_LHX6	BACH1	-0.08	0.13	-0.57	0.568	1
PD	IN_LAMP5_RELN	BACH1	-0.31	0.12	-2.68	0.00734	0.715
PD	IN_PVALB	BACH1	-0.17	0.07	-2.49	0.0127	0.613
PD	IN_PVALB_CHC	BACH1	-0.32	0.10	-3.20	0.00138	0.195
PD	IN_SST	BACH1	-0.14	0.14	-1.01	0.315	0.915
PD	IN_VIP	BACH1	-0.10	0.08	-1.27	0.206	0.818
PD	Micro	BACH1	0.21	0.13	1.69	0.0914	0.939
PD	OPC	BACH1	-0.05	0.09	-0.61	0.54	0.971
PD	Oligo	BACH1	0.12	0.08	1.46	0.144	0.604
PD	PC	BACH1	0.02	0.14	0.13	0.898	0.997
PD	PVM	BACH1	0.19	0.25	0.77	0.441	0.907
PD	SMC	BACH1	0.45	0.54	0.84	0.402	0.998
PD	VLMC	BACH1	0.09	0.19	0.48	0.633	0.963
PD	Adaptive	BACH2	0.39	0.65	0.60	0.546	0.955
PD	Astro	BACH2	0.08	0.09	0.95	0.341	0.864
PD	EN_L2_3_IT	BACH2	-0.18	0.10	-1.79	0.0733	0.576
PD	EN_L3_5_IT_1	BACH2	-0.14	0.10	-1.45	0.148	0.861
PD	EN_L3_5_IT_2	BACH2	-0.17	0.08	-2.08	0.0372	0.504
PD	EN_L3_5_IT_3	BACH2	-0.26	0.09	-2.76	0.00578	0.318
PD	EN_L5_6_NP	BACH2	-0.02	0.09	-0.18	0.855	0.999
PD	EN_L6B	BACH2	-0.24	0.17	-1.43	0.152	0.999
PD	EN_L6_CT	BACH2	-0.04	0.12	-0.39	0.697	0.998
PD	EN_L6_IT_1	BACH2	-0.08	0.16	-0.49	0.627	1
PD	EN_L6_IT_2	BACH2	-0.10	0.17	-0.60	0.545	0.992
PD	Endo	BACH2	0.11	0.21	0.51	0.609	0.95
PD	IN_ADARB2	BACH2	-0.28	0.11	-2.61	0.00917	0.881
PD	IN_LAMP5_LHX6	BACH2	-0.11	0.11	-1.04	0.299	1
PD	IN_LAMP5_RELN	BACH2	-0.19	0.09	-2.23	0.0257	0.762
PD	IN_PVALB	BACH2	-0.12	0.09	-1.38	0.169	0.887
PD	IN_PVALB_CHC	BACH2	-0.23	0.11	-2.05	0.0403	0.632
PD	IN_SST	BACH2	-0.22	0.10	-2.24	0.0251	0.67
PD	IN_VIP	BACH2	-0.15	0.09	-1.64	0.102	0.738
PD	Micro	BACH2	-0.27	0.18	-1.52	0.13	0.943
PD	OPC	BACH2	0.01	0.06	0.17	0.863	0.995
PD	Oligo	BACH2	0.13	0.05	2.37	0.0178	0.328
PD	PC	BACH2	0.17	0.26	0.64	0.522	0.997
PD	VLMC	BACH2	0.10	0.27	0.39	0.7	0.969
PD	Astro	BAD	0.01	0.08	0.06	0.951	0.996
PD	EN_L2_3_IT	BAD	0.03	0.07	0.44	0.663	0.929
PD	EN_L3_5_IT_1	BAD	-0.06	0.12	-0.47	0.636	0.976
PD	EN_L3_5_IT_2	BAD	-0.19	0.10	-1.91	0.0557	0.567
PD	EN_L3_5_IT_3	BAD	-0.05	0.10	-0.49	0.621	0.944
PD	EN_L5_6_NP	BAD	0.43	0.52	0.82	0.412	0.999
PD	EN_L6B	BAD	-1.10	0.58	-1.90	0.0574	0.999
PD	EN_L6_CT	BAD	0.01	0.16	0.07	0.947	0.998
PD	EN_L6_IT_1	BAD	-0.02	0.15	-0.14	0.887	1
PD	EN_L6_IT_2	BAD	0.14	0.19	0.75	0.451	0.992
PD	IN_ADARB2	BAD	-0.00	0.15	-0.03	0.977	0.996
PD	IN_LAMP5_RELN	BAD	-0.23	0.16	-1.39	0.163	0.946
PD	IN_PVALB	BAD	-0.11	0.10	-1.12	0.263	0.918
PD	IN_SST	BAD	-0.07	0.12	-0.56	0.575	0.953
PD	IN_VIP	BAD	0.19	0.10	1.93	0.053	0.683
PD	OPC	BAD	-0.12	0.12	-1.03	0.303	0.932
PD	Oligo	BAD	-0.01	0.06	-0.11	0.91	0.98
PD	Astro	BAG1	0.02	0.10	0.23	0.817	0.978
PD	EN_L2_3_IT	BAG1	-0.07	0.09	-0.77	0.441	0.852
PD	EN_L3_5_IT_1	BAG1	-0.06	0.15	-0.39	0.694	0.979
PD	EN_L3_5_IT_2	BAG1	-0.06	0.13	-0.47	0.638	0.939
PD	EN_L3_5_IT_3	BAG1	-0.06	0.12	-0.51	0.607	0.941
PD	EN_L6_IT_1	BAG1	-0.09	0.19	-0.50	0.619	1
PD	IN_PVALB	BAG1	0.11	0.10	1.10	0.271	0.921
PD	IN_SST	BAG1	-0.08	0.14	-0.57	0.567	0.953
PD	IN_VIP	BAG1	-0.07	0.11	-0.57	0.567	0.926
PD	Micro	BAG1	0.13	0.15	0.84	0.4	0.97
PD	OPC	BAG1	0.05	0.12	0.43	0.667	0.988
PD	Oligo	BAG1	-0.10	0.07	-1.52	0.129	0.581
PD	Astro	BAG2	0.06	0.10	0.56	0.579	0.939
PD	EN_L2_3_IT	BAG2	0.05	0.08	0.62	0.535	0.891
PD	EN_L3_5_IT_1	BAG2	0.04	0.13	0.30	0.762	0.984
PD	EN_L3_5_IT_2	BAG2	-0.09	0.12	-0.74	0.461	0.888
PD	EN_L3_5_IT_3	BAG2	0.02	0.12	0.18	0.855	0.986
PD	EN_L5_6_NP	BAG2	0.13	0.19	0.68	0.498	0.999
PD	EN_L6B	BAG2	-0.18	0.21	-0.82	0.412	0.999
PD	EN_L6_CT	BAG2	-0.03	0.18	-0.17	0.865	0.998
PD	EN_L6_IT_1	BAG2	0.02	0.17	0.11	0.913	1
PD	EN_L6_IT_2	BAG2	-0.08	0.21	-0.36	0.719	0.997
PD	IN_ADARB2	BAG2	0.13	0.17	0.80	0.423	0.96
PD	IN_LAMP5_LHX6	BAG2	0.01	0.16	0.07	0.941	1
PD	IN_LAMP5_RELN	BAG2	-0.04	0.14	-0.27	0.785	0.994
PD	IN_PVALB	BAG2	-0.00	0.09	-0.04	0.97	0.998
PD	IN_PVALB_CHC	BAG2	-0.12	0.17	-0.71	0.475	0.948
PD	IN_SST	BAG2	0.05	0.12	0.41	0.684	0.97
PD	IN_VIP	BAG2	0.13	0.12	1.13	0.258	0.841
PD	Micro	BAG2	0.06	0.19	0.29	0.772	0.988
PD	OPC	BAG2	0.02	0.10	0.19	0.85	0.994
PD	Oligo	BAG2	0.08	0.13	0.61	0.543	0.883
PD	Astro	BAG3	0.42	0.15	2.71	0.00667	0.375
PD	EN_L2_3_IT	BAG3	0.01	0.15	0.10	0.922	0.987
PD	EN_L3_5_IT_2	BAG3	0.49	0.44	1.12	0.265	0.794
PD	EN_L3_5_IT_3	BAG3	0.18	0.18	1.01	0.312	0.851
PD	Endo	BAG3	-0.18	0.51	-0.35	0.728	0.967
PD	IN_PVALB	BAG3	0.07	0.19	0.37	0.709	0.982
PD	IN_VIP	BAG3	-0.13	0.18	-0.71	0.479	0.904
PD	Micro	BAG3	0.24	0.28	0.88	0.377	0.97
PD	OPC	BAG3	0.04	0.25	0.15	0.878	0.995
PD	Oligo	BAG3	0.14	0.19	0.71	0.477	0.85
PD	Astro	BAG4	0.11	0.06	1.86	0.063	0.616
PD	EN_L2_3_IT	BAG4	0.05	0.04	1.13	0.26	0.759
PD	EN_L3_5_IT_1	BAG4	0.09	0.08	1.13	0.258	0.917
PD	EN_L3_5_IT_2	BAG4	0.03	0.06	0.52	0.603	0.931
PD	EN_L3_5_IT_3	BAG4	0.09	0.07	1.41	0.159	0.739
PD	EN_L5_6_NP	BAG4	-0.02	0.12	-0.17	0.863	0.999
PD	EN_L6B	BAG4	0.05	0.13	0.40	0.688	0.999
PD	EN_L6_CT	BAG4	-0.08	0.11	-0.70	0.481	0.998
PD	EN_L6_IT_1	BAG4	-0.01	0.11	-0.08	0.939	1
PD	EN_L6_IT_2	BAG4	0.07	0.13	0.54	0.589	0.992
PD	IN_ADARB2	BAG4	0.20	0.09	2.28	0.0224	0.881
PD	IN_LAMP5_LHX6	BAG4	-0.01	0.10	-0.13	0.897	1
PD	IN_LAMP5_RELN	BAG4	0.01	0.09	0.13	0.9	0.998
PD	IN_PVALB	BAG4	0.06	0.07	0.91	0.363	0.938
PD	IN_PVALB_CHC	BAG4	0.05	0.11	0.44	0.657	0.976
PD	IN_SST	BAG4	0.08	0.08	0.97	0.333	0.915
PD	IN_VIP	BAG4	0.12	0.07	1.68	0.0923	0.73
PD	Micro	BAG4	0.03	0.10	0.27	0.789	0.989
PD	OPC	BAG4	0.09	0.07	1.22	0.222	0.921
PD	Oligo	BAG4	0.09	0.05	1.70	0.0888	0.517
PD	Astro	BAG5	0.08	0.07	1.17	0.244	0.816
PD	EN_L2_3_IT	BAG5	0.05	0.06	0.83	0.407	0.835
PD	EN_L3_5_IT_1	BAG5	0.03	0.11	0.27	0.784	0.985
PD	EN_L3_5_IT_2	BAG5	0.14	0.07	1.94	0.0527	0.558
PD	EN_L3_5_IT_3	BAG5	0.05	0.08	0.56	0.576	0.937
PD	EN_L5_6_NP	BAG5	0.04	0.17	0.23	0.82	0.999
PD	EN_L6B	BAG5	-0.02	0.16	-0.11	0.913	0.999
PD	EN_L6_CT	BAG5	-0.09	0.12	-0.77	0.443	0.998
PD	EN_L6_IT_1	BAG5	0.17	0.14	1.22	0.222	1
PD	EN_L6_IT_2	BAG5	-0.05	0.17	-0.30	0.764	0.997
PD	Endo	BAG5	-0.57	0.33	-1.70	0.0899	0.656
PD	IN_ADARB2	BAG5	0.10	0.14	0.72	0.472	0.966
PD	IN_LAMP5_LHX6	BAG5	-0.31	0.16	-1.97	0.0486	1
PD	IN_LAMP5_RELN	BAG5	0.06	0.11	0.55	0.585	0.991
PD	IN_PVALB	BAG5	-0.07	0.08	-0.80	0.421	0.949
PD	IN_PVALB_CHC	BAG5	0.12	0.17	0.69	0.492	0.954
PD	IN_SST	BAG5	0.11	0.10	1.05	0.293	0.91
PD	IN_VIP	BAG5	0.07	0.09	0.81	0.415	0.892
PD	Micro	BAG5	-0.06	0.13	-0.47	0.637	0.98
PD	OPC	BAG5	-0.03	0.09	-0.29	0.772	0.991
PD	Oligo	BAG5	0.02	0.05	0.50	0.619	0.909
PD	Astro	BAG6	0.06	0.08	0.75	0.454	0.906
PD	EN_L2_3_IT	BAG6	0.05	0.06	0.85	0.398	0.833
PD	EN_L3_5_IT_1	BAG6	0.28	0.13	2.15	0.0316	0.706
PD	EN_L3_5_IT_2	BAG6	0.15	0.09	1.73	0.0839	0.626
PD	EN_L3_5_IT_3	BAG6	0.01	0.10	0.12	0.906	0.99
PD	EN_L5_6_NP	BAG6	1.00	0.52	1.91	0.0556	0.999
PD	EN_L6B	BAG6	-0.40	0.48	-0.84	0.403	0.999
PD	EN_L6_CT	BAG6	-0.00	0.16	-0.01	0.991	0.999
PD	EN_L6_IT_1	BAG6	0.07	0.16	0.42	0.673	1
PD	EN_L6_IT_2	BAG6	-0.25	0.45	-0.56	0.573	0.992
PD	IN_ADARB2	BAG6	-0.03	0.15	-0.21	0.832	0.988
PD	IN_LAMP5_LHX6	BAG6	0.11	0.50	0.23	0.821	1
PD	IN_LAMP5_RELN	BAG6	0.05	0.14	0.36	0.717	0.994
PD	IN_PVALB	BAG6	0.06	0.09	0.60	0.546	0.967
PD	IN_SST	BAG6	0.02	0.11	0.15	0.881	0.991
PD	IN_VIP	BAG6	0.21	0.09	2.29	0.0223	0.598
PD	Micro	BAG6	0.03	0.11	0.24	0.814	0.989
PD	OPC	BAG6	0.18	0.10	1.91	0.0563	0.816
PD	Oligo	BAG6	0.11	0.06	2.01	0.045	0.422
PD	Astro	BAHCC1	0.26	0.09	2.76	0.0057	0.36
PD	EN_L2_3_IT	BAHCC1	-0.01	0.06	-0.10	0.917	0.986
PD	EN_L3_5_IT_1	BAHCC1	-0.11	0.10	-1.11	0.266	0.921
PD	EN_L3_5_IT_2	BAHCC1	0.03	0.07	0.45	0.655	0.941
PD	EN_L3_5_IT_3	BAHCC1	0.01	0.08	0.09	0.925	0.992
PD	EN_L5_6_NP	BAHCC1	-0.06	0.13	-0.48	0.63	0.999
PD	EN_L6B	BAHCC1	-0.02	0.16	-0.12	0.904	0.999
PD	EN_L6_CT	BAHCC1	-0.15	0.13	-1.13	0.257	0.998
PD	EN_L6_IT_1	BAHCC1	-0.09	0.14	-0.66	0.511	1
PD	EN_L6_IT_2	BAHCC1	0.04	0.21	0.21	0.837	0.997
PD	IN_ADARB2	BAHCC1	0.13	0.10	1.29	0.196	0.901
PD	IN_LAMP5_LHX6	BAHCC1	0.06	0.14	0.45	0.65	1
PD	IN_LAMP5_RELN	BAHCC1	0.17	0.11	1.57	0.116	0.942
PD	IN_PVALB	BAHCC1	0.03	0.07	0.46	0.644	0.977
PD	IN_PVALB_CHC	BAHCC1	-0.14	0.11	-1.30	0.192	0.832
PD	IN_SST	BAHCC1	0.08	0.07	1.11	0.266	0.899
PD	IN_VIP	BAHCC1	0.17	0.07	2.34	0.0191	0.59
PD	Micro	BAHCC1	0.08	0.19	0.41	0.684	0.983
PD	OPC	BAHCC1	0.25	0.08	3.17	0.00153	0.663
PD	Oligo	BAHCC1	0.37	0.09	3.94	8.29e-05	0.0405
PD	Astro	BAHD1	0.17	0.09	1.91	0.0559	0.596
PD	EN_L2_3_IT	BAHD1	-0.21	0.08	-2.67	0.00764	0.333
PD	EN_L3_5_IT_1	BAHD1	0.09	0.12	0.69	0.489	0.957
PD	EN_L3_5_IT_2	BAHD1	-0.22	0.10	-2.14	0.0321	0.481
PD	EN_L3_5_IT_3	BAHD1	-0.11	0.12	-0.90	0.365	0.87
PD	EN_L6B	BAHD1	0.02	0.54	0.04	0.97	0.999
PD	EN_L6_CT	BAHD1	-0.07	0.17	-0.39	0.697	0.998
PD	EN_L6_IT_1	BAHD1	-0.34	0.16	-2.14	0.032	1
PD	EN_L6_IT_2	BAHD1	-0.37	0.20	-1.86	0.0627	0.922
PD	IN_ADARB2	BAHD1	-0.05	0.13	-0.37	0.709	0.978
PD	IN_LAMP5_RELN	BAHD1	0.06	0.16	0.35	0.727	0.994
PD	IN_PVALB	BAHD1	0.04	0.10	0.46	0.648	0.977
PD	IN_SST	BAHD1	0.06	0.14	0.44	0.66	0.966
PD	IN_VIP	BAHD1	-0.06	0.09	-0.62	0.533	0.917
PD	Micro	BAHD1	0.03	0.14	0.22	0.823	0.989
PD	OPC	BAHD1	0.04	0.09	0.47	0.639	0.985
PD	Oligo	BAHD1	0.15	0.07	2.10	0.0357	0.397
PD	Astro	BAIAP2	0.17	0.11	1.54	0.124	0.699
PD	EN_L2_3_IT	BAIAP2	0.09	0.06	1.34	0.182	0.703
PD	EN_L3_5_IT_1	BAIAP2	0.12	0.09	1.34	0.179	0.88
PD	EN_L3_5_IT_2	BAIAP2	0.08	0.08	1.00	0.316	0.823
PD	EN_L3_5_IT_3	BAIAP2	0.07	0.08	0.86	0.388	0.881
PD	EN_L5_6_NP	BAIAP2	-0.01	0.10	-0.08	0.938	0.999
PD	EN_L6B	BAIAP2	-0.10	0.10	-0.96	0.339	0.999
PD	EN_L6_CT	BAIAP2	-0.09	0.08	-1.09	0.274	0.998
PD	EN_L6_IT_1	BAIAP2	0.07	0.10	0.69	0.489	1
PD	EN_L6_IT_2	BAIAP2	0.08	0.15	0.57	0.572	0.992
PD	Endo	BAIAP2	0.48	0.44	1.09	0.277	0.84
PD	IN_ADARB2	BAIAP2	0.08	0.13	0.59	0.556	0.972
PD	IN_LAMP5_LHX6	BAIAP2	0.12	0.14	0.85	0.394	1
PD	IN_LAMP5_RELN	BAIAP2	0.21	0.11	1.95	0.0515	0.854
PD	IN_PVALB	BAIAP2	0.06	0.13	0.45	0.653	0.977
PD	IN_PVALB_CHC	BAIAP2	-0.28	0.18	-1.51	0.132	0.784
PD	IN_SST	BAIAP2	0.15	0.11	1.27	0.205	0.87
PD	IN_VIP	BAIAP2	0.06	0.08	0.68	0.497	0.908
PD	Micro	BAIAP2	0.11	0.11	0.96	0.335	0.964
PD	OPC	BAIAP2	0.11	0.10	1.04	0.3	0.932
PD	Oligo	BAIAP2	-0.07	0.11	-0.63	0.531	0.877
PD	Astro	BAIAP2L1	-0.14	0.13	-1.05	0.296	0.84
PD	EN_L2_3_IT	BAIAP2L1	-0.12	0.13	-0.92	0.357	0.808
PD	EN_L3_5_IT_1	BAIAP2L1	-0.66	0.35	-1.90	0.0574	0.76
PD	EN_L3_5_IT_2	BAIAP2L1	0.04	0.16	0.22	0.822	0.977
PD	EN_L3_5_IT_3	BAIAP2L1	0.22	0.19	1.19	0.233	0.803
PD	EN_L6_IT_1	BAIAP2L1	0.12	0.45	0.27	0.789	1
PD	Endo	BAIAP2L1	-0.32	0.29	-1.09	0.276	0.84
PD	IN_PVALB	BAIAP2L1	-0.02	0.15	-0.11	0.909	0.994
PD	IN_SST	BAIAP2L1	0.05	0.17	0.27	0.788	0.982
PD	IN_VIP	BAIAP2L1	0.02	0.17	0.12	0.902	0.986
PD	Micro	BAIAP2L1	-0.15	0.19	-0.80	0.426	0.97
PD	OPC	BAIAP2L1	-0.00	0.16	-0.02	0.983	0.999
PD	Oligo	BAIAP2L1	-0.20	0.13	-1.50	0.133	0.588
PD	PC	BAIAP2L1	-0.02	0.43	-0.04	0.965	0.997
PD	Astro	BAIAP2L2	0.02	0.09	0.20	0.841	0.98
PD	EN_L2_3_IT	BAIAP2L2	-0.09	0.09	-1.02	0.308	0.787
PD	EN_L3_5_IT_1	BAIAP2L2	-0.10	0.11	-0.94	0.346	0.945
PD	EN_L3_5_IT_2	BAIAP2L2	-0.14	0.10	-1.38	0.168	0.729
PD	EN_L3_5_IT_3	BAIAP2L2	-0.16	0.11	-1.44	0.15	0.732
PD	EN_L5_6_NP	BAIAP2L2	0.16	0.18	0.87	0.383	0.999
PD	EN_L6B	BAIAP2L2	-0.40	0.20	-1.94	0.052	0.999
PD	EN_L6_CT	BAIAP2L2	0.01	0.15	0.06	0.949	0.998
PD	EN_L6_IT_1	BAIAP2L2	-0.11	0.14	-0.76	0.444	1
PD	EN_L6_IT_2	BAIAP2L2	0.18	0.22	0.80	0.422	0.992
PD	IN_ADARB2	BAIAP2L2	-0.23	0.17	-1.35	0.178	0.901
PD	IN_LAMP5_LHX6	BAIAP2L2	-0.11	0.19	-0.60	0.546	1
PD	IN_LAMP5_RELN	BAIAP2L2	-0.10	0.15	-0.67	0.504	0.991
PD	IN_PVALB	BAIAP2L2	0.05	0.10	0.46	0.642	0.977
PD	IN_SST	BAIAP2L2	-0.08	0.11	-0.69	0.489	0.95
PD	IN_VIP	BAIAP2L2	-0.07	0.12	-0.63	0.53	0.917
PD	Micro	BAIAP2L2	-0.11	0.19	-0.57	0.569	0.977
PD	OPC	BAIAP2L2	-0.08	0.11	-0.69	0.491	0.966
PD	Oligo	BAIAP2L2	-0.06	0.10	-0.58	0.563	0.891
PD	PC	BAIAP2L2	-0.14	0.54	-0.26	0.797	0.997
PD	Astro	BAIAP3	0.40	0.18	2.16	0.0306	0.53
PD	EN_L2_3_IT	BAIAP3	-0.12	0.10	-1.21	0.225	0.741
PD	EN_L3_5_IT_1	BAIAP3	-0.14	0.09	-1.55	0.121	0.838
PD	EN_L3_5_IT_2	BAIAP3	0.01	0.14	0.07	0.945	0.994
PD	EN_L3_5_IT_3	BAIAP3	0.03	0.15	0.22	0.825	0.982
PD	EN_L5_6_NP	BAIAP3	0.22	0.14	1.53	0.127	0.999
PD	EN_L6B	BAIAP3	0.06	0.12	0.51	0.613	0.999
PD	EN_L6_CT	BAIAP3	0.26	0.17	1.50	0.132	0.998
PD	EN_L6_IT_1	BAIAP3	0.13	0.14	0.92	0.359	1
PD	EN_L6_IT_2	BAIAP3	-0.42	0.24	-1.77	0.077	0.932
PD	IN_ADARB2	BAIAP3	0.14	0.15	0.94	0.347	0.947
PD	IN_LAMP5_LHX6	BAIAP3	-0.01	0.19	-0.08	0.939	1
PD	IN_LAMP5_RELN	BAIAP3	0.14	0.21	0.65	0.514	0.991
PD	IN_PVALB	BAIAP3	-0.06	0.15	-0.37	0.708	0.982
PD	IN_SST	BAIAP3	0.04	0.09	0.46	0.644	0.963
PD	IN_VIP	BAIAP3	0.06	0.15	0.44	0.659	0.948
PD	Micro	BAIAP3	-0.12	0.20	-0.61	0.54	0.976
PD	OPC	BAIAP3	-0.01	0.19	-0.04	0.966	0.998
PD	Oligo	BAIAP3	0.01	0.13	0.08	0.933	0.985
PD	Astro	BAK1	0.22	0.16	1.40	0.161	0.748
PD	EN_L2_3_IT	BAK1	-0.06	0.12	-0.51	0.607	0.913
PD	EN_L3_5_IT_2	BAK1	0.02	0.38	0.06	0.956	0.996
PD	EN_L3_5_IT_3	BAK1	0.22	0.37	0.59	0.557	0.933
PD	Oligo	BAK1	0.06	0.11	0.53	0.597	0.906
PD	Astro	BAMBI	0.36	0.21	1.73	0.084	0.647
PD	OPC	BAMBI	0.13	0.09	1.44	0.149	0.899
PD	Oligo	BAMBI	-0.02	0.12	-0.13	0.895	0.979
PD	Astro	BANF1	0.11	0.09	1.28	0.2	0.786
PD	EN_L2_3_IT	BANF1	0.05	0.08	0.62	0.538	0.892
PD	EN_L3_5_IT_1	BANF1	-0.04	0.16	-0.23	0.818	0.989
PD	EN_L3_5_IT_2	BANF1	0.10	0.10	0.99	0.322	0.826
PD	EN_L3_5_IT_3	BANF1	0.22	0.11	1.88	0.0603	0.605
PD	EN_L6_IT_1	BANF1	0.11	0.19	0.56	0.573	1
PD	IN_ADARB2	BANF1	0.09	0.17	0.55	0.582	0.972
PD	IN_LAMP5_RELN	BANF1	-0.03	0.17	-0.19	0.853	0.996
PD	IN_PVALB	BANF1	0.09	0.12	0.76	0.449	0.951
PD	IN_SST	BANF1	0.03	0.14	0.18	0.853	0.989
PD	IN_VIP	BANF1	0.11	0.11	0.95	0.341	0.872
PD	Micro	BANF1	-0.06	0.16	-0.37	0.715	0.983
PD	OPC	BANF1	0.09	0.11	0.82	0.41	0.957
PD	Oligo	BANF1	0.04	0.06	0.55	0.584	0.901
PD	Astro	BANK1	-0.05	0.09	-0.51	0.613	0.945
PD	EN_L2_3_IT	BANK1	0.09	0.09	1.08	0.28	0.774
PD	EN_L3_5_IT_1	BANK1	0.06	0.17	0.33	0.741	0.984
PD	EN_L3_5_IT_2	BANK1	0.10	0.12	0.88	0.376	0.856
PD	EN_L3_5_IT_3	BANK1	-0.06	0.10	-0.56	0.577	0.937
PD	EN_L6B	BANK1	-0.52	0.59	-0.88	0.377	0.999
PD	EN_L6_CT	BANK1	-0.39	0.21	-1.88	0.0598	0.984
PD	EN_L6_IT_1	BANK1	-0.01	0.18	-0.05	0.962	1
PD	IN_PVALB	BANK1	0.10	0.13	0.79	0.427	0.949
PD	IN_VIP	BANK1	-0.06	0.16	-0.40	0.692	0.956
PD	Micro	BANK1	-0.26	0.21	-1.19	0.232	0.952
PD	OPC	BANK1	0.10	0.12	0.88	0.381	0.953
PD	Oligo	BANK1	-0.07	0.09	-0.75	0.452	0.84
PD	Astro	BANP	0.18	0.11	1.62	0.106	0.675
PD	EN_L2_3_IT	BANP	0.05	0.10	0.48	0.634	0.923
PD	EN_L3_5_IT_1	BANP	-0.09	0.11	-0.85	0.398	0.954
PD	EN_L3_5_IT_2	BANP	0.01	0.11	0.09	0.927	0.991
PD	EN_L3_5_IT_3	BANP	0.03	0.10	0.26	0.797	0.979
PD	EN_L5_6_NP	BANP	0.35	0.15	2.36	0.0185	0.999
PD	EN_L6B	BANP	0.14	0.17	0.86	0.388	0.999
PD	EN_L6_CT	BANP	0.12	0.11	1.04	0.298	0.998
PD	EN_L6_IT_1	BANP	-0.04	0.14	-0.28	0.778	1
PD	EN_L6_IT_2	BANP	0.12	0.19	0.63	0.528	0.992
PD	Endo	BANP	-0.12	0.35	-0.33	0.741	0.968
PD	IN_ADARB2	BANP	-0.08	0.14	-0.57	0.572	0.972
PD	IN_LAMP5_LHX6	BANP	0.09	0.14	0.65	0.517	1
PD	IN_LAMP5_RELN	BANP	0.00	0.12	0.01	0.993	0.998
PD	IN_PVALB	BANP	0.14	0.09	1.51	0.132	0.859
PD	IN_PVALB_CHC	BANP	-0.02	0.12	-0.12	0.903	0.993
PD	IN_SST	BANP	0.07	0.11	0.66	0.509	0.952
PD	IN_VIP	BANP	0.04	0.10	0.45	0.654	0.946
PD	Micro	BANP	0.10	0.12	0.86	0.389	0.97
PD	OPC	BANP	0.04	0.08	0.47	0.637	0.984
PD	Oligo	BANP	0.14	0.09	1.50	0.135	0.591
PD	PC	BANP	0.32	0.37	0.86	0.391	0.997
PD	PVM	BANP	0.25	0.25	1.01	0.313	0.845
PD	VLMC	BANP	0.28	0.23	1.22	0.221	0.819
PD	Astro	BAP1	0.02	0.08	0.19	0.849	0.981
PD	EN_L2_3_IT	BAP1	0.07	0.08	0.96	0.339	0.8
PD	EN_L3_5_IT_1	BAP1	0.31	0.15	2.04	0.0409	0.725
PD	EN_L3_5_IT_2	BAP1	0.03	0.10	0.33	0.738	0.963
PD	EN_L3_5_IT_3	BAP1	0.14	0.11	1.36	0.174	0.753
PD	EN_L5_6_NP	BAP1	0.25	0.54	0.47	0.639	0.999
PD	EN_L6B	BAP1	-0.30	0.57	-0.53	0.599	0.999
PD	EN_L6_CT	BAP1	0.08	0.19	0.43	0.664	0.998
PD	EN_L6_IT_1	BAP1	0.12	0.16	0.76	0.445	1
PD	EN_L6_IT_2	BAP1	0.76	0.52	1.47	0.142	0.992
PD	IN_ADARB2	BAP1	0.22	0.17	1.33	0.184	0.901
PD	IN_LAMP5_RELN	BAP1	0.13	0.14	0.95	0.34	0.981
PD	IN_PVALB	BAP1	0.04	0.11	0.41	0.682	0.978
PD	IN_SST	BAP1	-0.11	0.12	-0.95	0.342	0.917
PD	IN_VIP	BAP1	0.13	0.11	1.17	0.243	0.835
PD	Micro	BAP1	0.34	0.17	2.03	0.0421	0.924
PD	OPC	BAP1	0.02	0.12	0.14	0.892	0.995
PD	Oligo	BAP1	0.10	0.07	1.39	0.165	0.628
PD	Astro	BARD1	0.31	0.14	2.29	0.022	0.483
PD	EN_L2_3_IT	BARD1	0.00	0.14	0.00	0.997	0.999
PD	EN_L3_5_IT_1	BARD1	-0.18	0.14	-1.31	0.19	0.883
PD	EN_L3_5_IT_2	BARD1	0.09	0.11	0.83	0.409	0.87
PD	EN_L3_5_IT_3	BARD1	0.35	0.20	1.77	0.0765	0.649
PD	EN_L5_6_NP	BARD1	0.09	0.17	0.54	0.59	0.999
PD	EN_L6B	BARD1	0.30	0.25	1.18	0.237	0.999
PD	EN_L6_IT_1	BARD1	-0.54	0.42	-1.29	0.197	1
PD	EN_L6_IT_2	BARD1	0.09	0.27	0.33	0.744	0.997
PD	Endo	BARD1	-0.29	0.31	-0.92	0.357	0.881
PD	IN_PVALB	BARD1	-0.09	0.11	-0.84	0.401	0.945
PD	IN_VIP	BARD1	-0.04	0.10	-0.38	0.705	0.958
PD	Micro	BARD1	0.09	0.13	0.64	0.523	0.972
PD	OPC	BARD1	0.32	0.11	2.84	0.00456	0.7
PD	Oligo	BARD1	0.07	0.09	0.78	0.433	0.829
PD	PC	BARD1	0.32	0.39	0.82	0.412	0.997
PD	Astro	BARX2	-0.39	0.63	-0.62	0.535	0.927
PD	EN_L2_3_IT	BARX2	-0.21	0.22	-0.93	0.35	0.805
PD	EN_L3_5_IT_1	BARX2	-0.37	0.19	-1.95	0.0514	0.756
PD	EN_L3_5_IT_3	BARX2	-0.05	0.13	-0.36	0.721	0.963
PD	EN_L5_6_NP	BARX2	-0.15	0.20	-0.73	0.466	0.999
PD	Astro	BASP1	-0.10	0.10	-1.07	0.283	0.832
PD	EN_L2_3_IT	BASP1	-0.07	0.05	-1.33	0.184	0.705
PD	EN_L3_5_IT_1	BASP1	-0.03	0.06	-0.56	0.572	0.969
PD	EN_L3_5_IT_2	BASP1	-0.04	0.05	-0.68	0.497	0.895
PD	EN_L3_5_IT_3	BASP1	-0.05	0.05	-0.92	0.357	0.869
PD	EN_L5_6_NP	BASP1	0.01	0.07	0.15	0.879	0.999
PD	EN_L6B	BASP1	-0.02	0.09	-0.25	0.802	0.999
PD	EN_L6_CT	BASP1	-0.09	0.07	-1.30	0.194	0.998
PD	EN_L6_IT_1	BASP1	-0.08	0.08	-0.99	0.323	1
PD	EN_L6_IT_2	BASP1	-0.12	0.09	-1.37	0.17	0.992
PD	Endo	BASP1	-0.21	0.21	-1.03	0.304	0.852
PD	IN_ADARB2	BASP1	0.05	0.07	0.62	0.536	0.97
PD	IN_LAMP5_LHX6	BASP1	-0.17	0.09	-1.81	0.07	1
PD	IN_LAMP5_RELN	BASP1	-0.05	0.08	-0.60	0.551	0.991
PD	IN_PVALB	BASP1	-0.01	0.06	-0.24	0.813	0.987
PD	IN_PVALB_CHC	BASP1	-0.08	0.08	-0.98	0.329	0.897
PD	IN_SST	BASP1	-0.09	0.07	-1.34	0.18	0.87
PD	IN_VIP	BASP1	-0.05	0.06	-0.78	0.434	0.897
PD	Micro	BASP1	0.16	0.14	1.20	0.23	0.951
PD	OPC	BASP1	0.02	0.07	0.33	0.743	0.991
PD	Oligo	BASP1	-0.07	0.09	-0.79	0.43	0.828
PD	PC	BASP1	-0.05	0.60	-0.09	0.928	0.997
PD	PVM	BASP1	0.77	0.42	1.85	0.0649	0.628
PD	Micro	BATF	0.06	0.27	0.21	0.83	0.989
PD	Astro	BATF2	0.12	0.19	0.60	0.549	0.931
PD	EN_L2_3_IT	BATF2	0.08	0.15	0.54	0.592	0.907
PD	Oligo	BATF2	-0.13	0.18	-0.72	0.469	0.845
PD	EN_L2_3_IT	BATF3	-0.10	0.10	-0.96	0.336	0.799
PD	EN_L3_5_IT_2	BATF3	0.00	0.19	0.02	0.985	0.998
PD	EN_L6_IT_1	BATF3	-0.12	0.18	-0.63	0.529	1
PD	Micro	BATF3	0.07	0.16	0.46	0.646	0.98
PD	Oligo	BATF3	0.11	0.15	0.78	0.433	0.829
PD	Astro	BAX	-0.04	0.08	-0.51	0.608	0.944
PD	EN_L2_3_IT	BAX	-0.10	0.09	-1.12	0.263	0.762
PD	EN_L3_5_IT_1	BAX	-0.50	0.16	-3.07	0.00214	0.35
PD	EN_L3_5_IT_2	BAX	-0.09	0.12	-0.81	0.417	0.87
PD	EN_L3_5_IT_3	BAX	-0.04	0.11	-0.32	0.745	0.969
PD	EN_L6_IT_1	BAX	0.16	0.17	0.90	0.37	1
PD	IN_PVALB	BAX	-0.02	0.13	-0.13	0.895	0.993
PD	IN_SST	BAX	-0.12	0.14	-0.87	0.386	0.929
PD	IN_VIP	BAX	-0.14	0.13	-1.04	0.299	0.856
PD	Micro	BAX	0.01	0.11	0.08	0.933	0.997
PD	OPC	BAX	-0.09	0.10	-0.85	0.394	0.953
PD	Oligo	BAX	-0.05	0.07	-0.65	0.515	0.869
PD	Adaptive	BAZ1A	-0.24	0.37	-0.66	0.509	0.948
PD	Astro	BAZ1A	0.01	0.07	0.22	0.826	0.979
PD	EN_L2_3_IT	BAZ1A	0.09	0.07	1.29	0.196	0.715
PD	EN_L3_5_IT_1	BAZ1A	-0.04	0.12	-0.31	0.754	0.984
PD	EN_L3_5_IT_2	BAZ1A	-0.00	0.10	-0.02	0.98	0.998
PD	EN_L3_5_IT_3	BAZ1A	-0.11	0.10	-1.15	0.249	0.814
PD	EN_L5_6_NP	BAZ1A	-0.07	0.17	-0.43	0.668	0.999
PD	EN_L6B	BAZ1A	0.08	0.21	0.36	0.719	0.999
PD	EN_L6_CT	BAZ1A	0.06	0.15	0.37	0.712	0.998
PD	EN_L6_IT_1	BAZ1A	0.02	0.14	0.14	0.889	1
PD	EN_L6_IT_2	BAZ1A	0.19	0.23	0.82	0.41	0.992
PD	Endo	BAZ1A	0.08	0.24	0.34	0.734	0.967
PD	IN_ADARB2	BAZ1A	0.19	0.14	1.42	0.156	0.901
PD	IN_LAMP5_LHX6	BAZ1A	-0.00	0.15	-0.03	0.973	1
PD	IN_LAMP5_RELN	BAZ1A	0.05	0.13	0.40	0.687	0.994
PD	IN_PVALB	BAZ1A	-0.07	0.09	-0.71	0.476	0.954
PD	IN_PVALB_CHC	BAZ1A	-0.20	0.17	-1.17	0.243	0.857
PD	IN_SST	BAZ1A	0.08	0.12	0.68	0.497	0.95
PD	IN_VIP	BAZ1A	0.05	0.09	0.63	0.53	0.917
PD	Micro	BAZ1A	0.12	0.10	1.17	0.241	0.952
PD	OPC	BAZ1A	-0.03	0.08	-0.45	0.65	0.986
PD	Oligo	BAZ1A	0.11	0.06	1.93	0.054	0.447
PD	PC	BAZ1A	0.14	0.20	0.67	0.501	0.997
PD	PVM	BAZ1A	0.34	0.23	1.49	0.137	0.715
PD	VLMC	BAZ1A	0.23	0.20	1.11	0.266	0.851
PD	Adaptive	BAZ1B	0.22	0.44	0.50	0.616	0.955
PD	Astro	BAZ1B	0.11	0.05	2.24	0.0254	0.503
PD	EN_L2_3_IT	BAZ1B	0.09	0.04	2.26	0.0236	0.444
PD	EN_L3_5_IT_1	BAZ1B	0.06	0.06	0.90	0.37	0.949
PD	EN_L3_5_IT_2	BAZ1B	0.09	0.05	1.67	0.095	0.645
PD	EN_L3_5_IT_3	BAZ1B	0.04	0.05	0.76	0.447	0.903
PD	EN_L5_6_NP	BAZ1B	-0.00	0.09	-0.06	0.956	0.999
PD	EN_L6B	BAZ1B	0.20	0.11	1.81	0.0709	0.999
PD	EN_L6_CT	BAZ1B	0.03	0.08	0.37	0.711	0.998
PD	EN_L6_IT_1	BAZ1B	0.16	0.09	1.83	0.0667	1
PD	EN_L6_IT_2	BAZ1B	-0.02	0.12	-0.14	0.89	0.997
PD	Endo	BAZ1B	-0.09	0.14	-0.69	0.487	0.921
PD	IN_ADARB2	BAZ1B	0.11	0.08	1.35	0.177	0.901
PD	IN_LAMP5_LHX6	BAZ1B	-0.02	0.09	-0.17	0.869	1
PD	IN_LAMP5_RELN	BAZ1B	0.09	0.07	1.34	0.181	0.954
PD	IN_PVALB	BAZ1B	0.02	0.05	0.47	0.639	0.977
PD	IN_PVALB_CHC	BAZ1B	-0.07	0.10	-0.74	0.457	0.946
PD	IN_SST	BAZ1B	0.07	0.06	1.16	0.247	0.886
PD	IN_VIP	BAZ1B	0.08	0.05	1.58	0.115	0.754
PD	Micro	BAZ1B	-0.01	0.07	-0.16	0.871	0.99
PD	OPC	BAZ1B	0.09	0.05	1.72	0.0861	0.856
PD	Oligo	BAZ1B	0.06	0.04	1.57	0.116	0.558
PD	PC	BAZ1B	0.28	0.13	2.07	0.0389	0.997
PD	PVM	BAZ1B	-0.15	0.23	-0.68	0.498	0.931
PD	SMC	BAZ1B	0.30	0.98	0.31	0.758	0.998
PD	VLMC	BAZ1B	0.27	0.16	1.77	0.0772	0.718
PD	Astro	BAZ2A	0.05	0.06	0.84	0.398	0.886
PD	EN_L2_3_IT	BAZ2A	-0.05	0.05	-0.96	0.339	0.8
PD	EN_L3_5_IT_1	BAZ2A	0.10	0.08	1.28	0.2	0.886
PD	EN_L3_5_IT_2	BAZ2A	0.01	0.06	0.17	0.868	0.983
PD	EN_L3_5_IT_3	BAZ2A	0.02	0.06	0.29	0.769	0.974
PD	EN_L5_6_NP	BAZ2A	-0.05	0.11	-0.44	0.661	0.999
PD	EN_L6B	BAZ2A	-0.04	0.14	-0.31	0.76	0.999
PD	EN_L6_CT	BAZ2A	-0.18	0.10	-1.77	0.0773	0.998
PD	EN_L6_IT_1	BAZ2A	0.06	0.11	0.57	0.57	1
PD	EN_L6_IT_2	BAZ2A	-0.09	0.13	-0.68	0.498	0.992
PD	Endo	BAZ2A	0.01	0.16	0.05	0.963	0.997
PD	IN_ADARB2	BAZ2A	0.05	0.08	0.64	0.523	0.968
PD	IN_LAMP5_LHX6	BAZ2A	0.09	0.11	0.79	0.428	1
PD	IN_LAMP5_RELN	BAZ2A	0.09	0.08	1.14	0.254	0.969
PD	IN_PVALB	BAZ2A	-0.02	0.06	-0.35	0.724	0.984
PD	IN_PVALB_CHC	BAZ2A	0.09	0.12	0.77	0.439	0.936
PD	IN_SST	BAZ2A	0.07	0.08	0.96	0.339	0.917
PD	IN_VIP	BAZ2A	-0.03	0.06	-0.49	0.628	0.938
PD	Micro	BAZ2A	0.08	0.09	0.87	0.386	0.97
PD	OPC	BAZ2A	0.07	0.06	1.18	0.237	0.922
PD	Oligo	BAZ2A	0.08	0.04	1.94	0.0519	0.441
PD	PC	BAZ2A	0.14	0.15	0.90	0.367	0.997
PD	PVM	BAZ2A	-1.43	0.99	-1.45	0.148	0.738
PD	VLMC	BAZ2A	0.11	0.20	0.54	0.587	0.957
PD	Adaptive	BAZ2B	0.35	0.40	0.86	0.391	0.904
PD	Astro	BAZ2B	-0.02	0.06	-0.30	0.765	0.972
PD	EN_L2_3_IT	BAZ2B	0.06	0.05	1.12	0.264	0.762
PD	EN_L3_5_IT_1	BAZ2B	0.07	0.06	1.22	0.221	0.902
PD	EN_L3_5_IT_2	BAZ2B	0.03	0.05	0.61	0.544	0.914
PD	EN_L3_5_IT_3	BAZ2B	-0.02	0.05	-0.42	0.673	0.953
PD	EN_L5_6_NP	BAZ2B	0.04	0.08	0.45	0.656	0.999
PD	EN_L6B	BAZ2B	-0.02	0.09	-0.26	0.798	0.999
PD	EN_L6_CT	BAZ2B	0.03	0.07	0.35	0.725	0.998
PD	EN_L6_IT_1	BAZ2B	-0.03	0.10	-0.26	0.794	1
PD	EN_L6_IT_2	BAZ2B	0.02	0.09	0.28	0.78	0.997
PD	Endo	BAZ2B	-0.14	0.10	-1.42	0.155	0.748
PD	IN_ADARB2	BAZ2B	0.11	0.06	1.76	0.079	0.881
PD	IN_LAMP5_LHX6	BAZ2B	0.03	0.07	0.46	0.643	1
PD	IN_LAMP5_RELN	BAZ2B	0.11	0.05	1.91	0.0559	0.868
PD	IN_PVALB	BAZ2B	0.04	0.06	0.81	0.416	0.949
PD	IN_PVALB_CHC	BAZ2B	-0.01	0.07	-0.07	0.941	0.994
PD	IN_SST	BAZ2B	0.04	0.06	0.76	0.447	0.94
PD	IN_VIP	BAZ2B	0.09	0.05	1.89	0.0585	0.686
PD	Micro	BAZ2B	-0.08	0.06	-1.27	0.205	0.949
PD	OPC	BAZ2B	0.01	0.04	0.29	0.772	0.991
PD	Oligo	BAZ2B	-0.08	0.04	-2.07	0.0385	0.402
PD	PC	BAZ2B	0.23	0.11	1.99	0.0467	0.997
PD	PVM	BAZ2B	-0.08	0.17	-0.44	0.657	0.947
PD	SMC	BAZ2B	0.04	0.32	0.13	0.893	0.998
PD	VLMC	BAZ2B	0.17	0.13	1.33	0.183	0.789
PD	Astro	BBC3	0.10	0.13	0.75	0.454	0.905
PD	EN_L2_3_IT	BBC3	-0.15	0.10	-1.50	0.134	0.657
PD	EN_L3_5_IT_1	BBC3	0.03	0.18	0.19	0.853	0.992
PD	EN_L3_5_IT_2	BBC3	0.10	0.14	0.75	0.455	0.885
PD	EN_L3_5_IT_3	BBC3	-0.02	0.14	-0.14	0.888	0.99
PD	EN_L6B	BBC3	0.23	0.54	0.42	0.673	0.999
PD	EN_L6_CT	BBC3	0.17	0.39	0.45	0.656	0.998
PD	EN_L6_IT_1	BBC3	-0.19	0.36	-0.52	0.604	1
PD	IN_ADARB2	BBC3	0.24	0.17	1.40	0.16	0.901
PD	IN_PVALB	BBC3	0.05	0.16	0.33	0.745	0.984
PD	IN_SST	BBC3	0.04	0.14	0.32	0.751	0.976
PD	IN_VIP	BBC3	-0.05	0.12	-0.42	0.671	0.951
PD	Oligo	BBC3	0.20	0.15	1.31	0.189	0.657
PD	Astro	BBIP1	-0.02	0.06	-0.34	0.734	0.967
PD	EN_L2_3_IT	BBIP1	-0.06	0.05	-1.28	0.201	0.72
PD	EN_L3_5_IT_1	BBIP1	-0.07	0.08	-0.84	0.4	0.954
PD	EN_L3_5_IT_2	BBIP1	-0.08	0.06	-1.18	0.238	0.772
PD	EN_L3_5_IT_3	BBIP1	-0.07	0.06	-1.05	0.295	0.845
PD	EN_L5_6_NP	BBIP1	-0.10	0.12	-0.81	0.419	0.999
PD	EN_L6B	BBIP1	0.10	0.13	0.78	0.438	0.999
PD	EN_L6_CT	BBIP1	-0.13	0.10	-1.30	0.195	0.998
PD	EN_L6_IT_1	BBIP1	-0.02	0.10	-0.17	0.861	1
PD	EN_L6_IT_2	BBIP1	-0.09	0.12	-0.71	0.48	0.992
PD	Endo	BBIP1	-0.26	0.39	-0.67	0.503	0.925
PD	IN_ADARB2	BBIP1	-0.09	0.11	-0.84	0.401	0.954
PD	IN_LAMP5_LHX6	BBIP1	-0.14	0.11	-1.27	0.203	1
PD	IN_LAMP5_RELN	BBIP1	-0.04	0.10	-0.38	0.7	0.994
PD	IN_PVALB	BBIP1	-0.10	0.07	-1.48	0.138	0.859
PD	IN_PVALB_CHC	BBIP1	-0.13	0.11	-1.22	0.223	0.855
PD	IN_SST	BBIP1	-0.17	0.08	-2.10	0.0355	0.702
PD	IN_VIP	BBIP1	-0.10	0.07	-1.53	0.126	0.759
PD	Micro	BBIP1	-0.12	0.12	-1.03	0.304	0.962
PD	OPC	BBIP1	-0.03	0.07	-0.43	0.667	0.988
PD	Oligo	BBIP1	0.05	0.05	0.95	0.34	0.781
PD	PC	BBIP1	-0.79	0.37	-2.12	0.0342	0.997
PD	Astro	BBOF1	-0.02	0.08	-0.21	0.832	0.979
PD	EN_L2_3_IT	BBOF1	-0.07	0.05	-1.35	0.176	0.697
PD	EN_L3_5_IT_1	BBOF1	-0.01	0.09	-0.11	0.916	0.993
PD	EN_L3_5_IT_2	BBOF1	-0.04	0.07	-0.50	0.619	0.935
PD	EN_L3_5_IT_3	BBOF1	-0.10	0.08	-1.27	0.203	0.78
PD	EN_L5_6_NP	BBOF1	0.03	0.12	0.23	0.818	0.999
PD	EN_L6B	BBOF1	0.01	0.17	0.07	0.944	0.999
PD	EN_L6_CT	BBOF1	0.05	0.12	0.41	0.681	0.998
PD	EN_L6_IT_1	BBOF1	-0.13	0.12	-1.12	0.261	1
PD	EN_L6_IT_2	BBOF1	0.15	0.17	0.90	0.368	0.992
PD	IN_ADARB2	BBOF1	-0.09	0.10	-0.88	0.381	0.953
PD	IN_LAMP5_LHX6	BBOF1	0.01	0.12	0.08	0.937	1
PD	IN_LAMP5_RELN	BBOF1	-0.04	0.09	-0.46	0.642	0.993
PD	IN_PVALB	BBOF1	-0.02	0.07	-0.22	0.827	0.989
PD	IN_PVALB_CHC	BBOF1	0.00	0.13	0.01	0.991	0.999
PD	IN_SST	BBOF1	-0.12	0.09	-1.32	0.188	0.87
PD	IN_VIP	BBOF1	-0.05	0.09	-0.59	0.552	0.924
PD	Micro	BBOF1	-0.08	0.16	-0.48	0.632	0.98
PD	OPC	BBOF1	-0.03	0.10	-0.26	0.798	0.992
PD	Oligo	BBOF1	-0.11	0.07	-1.49	0.136	0.592
PD	VLMC	BBOF1	-0.27	0.45	-0.58	0.559	0.955
PD	Astro	BBOX1	0.02	0.08	0.25	0.799	0.976
PD	EN_L2_3_IT	BBOX1	0.15	0.19	0.83	0.407	0.835
PD	EN_L3_5_IT_1	BBOX1	-0.14	0.27	-0.51	0.608	0.973
PD	EN_L3_5_IT_2	BBOX1	0.15	0.21	0.72	0.473	0.891
PD	EN_L3_5_IT_3	BBOX1	0.26	0.21	1.19	0.232	0.803
PD	EN_L6_IT_1	BBOX1	0.28	0.27	1.02	0.31	1
PD	IN_PVALB	BBOX1	0.16	0.19	0.84	0.401	0.945
PD	IN_VIP	BBOX1	-0.21	0.21	-0.98	0.325	0.866
PD	Oligo	BBOX1	-0.02	0.12	-0.13	0.895	0.979
PD	Astro	BBS10	-0.09	0.11	-0.86	0.391	0.884
PD	EN_L2_3_IT	BBS10	0.11	0.09	1.13	0.259	0.758
PD	EN_L3_5_IT_1	BBS10	-0.03	0.15	-0.22	0.826	0.99
PD	EN_L3_5_IT_2	BBS10	0.09	0.12	0.76	0.444	0.88
PD	EN_L3_5_IT_3	BBS10	0.05	0.13	0.36	0.719	0.962
PD	EN_L6_CT	BBS10	-0.10	0.59	-0.17	0.867	0.998
PD	EN_L6_IT_1	BBS10	-0.20	0.40	-0.52	0.606	1
PD	IN_PVALB	BBS10	0.14	0.13	1.06	0.288	0.924
PD	IN_SST	BBS10	0.12	0.15	0.85	0.395	0.93
PD	IN_VIP	BBS10	-0.03	0.12	-0.27	0.785	0.968
PD	Micro	BBS10	-0.17	0.19	-0.89	0.375	0.97
PD	OPC	BBS10	0.14	0.10	1.40	0.16	0.901
PD	Oligo	BBS10	0.01	0.08	0.13	0.897	0.979
PD	Astro	BBS12	-0.16	0.14	-1.17	0.242	0.814
PD	EN_L2_3_IT	BBS12	-0.04	0.09	-0.40	0.688	0.935
PD	EN_L3_5_IT_1	BBS12	0.32	0.34	0.94	0.346	0.945
PD	EN_L3_5_IT_2	BBS12	-0.17	0.14	-1.20	0.23	0.766
PD	EN_L3_5_IT_3	BBS12	-0.04	0.14	-0.31	0.758	0.972
PD	EN_L6_IT_1	BBS12	-0.20	0.38	-0.52	0.605	1
PD	IN_PVALB	BBS12	-0.24	0.17	-1.43	0.152	0.873
PD	IN_VIP	BBS12	0.06	0.15	0.38	0.701	0.957
PD	Oligo	BBS12	-0.30	0.19	-1.57	0.116	0.558
PD	Astro	BBS2	-0.04	0.07	-0.53	0.596	0.943
PD	EN_L2_3_IT	BBS2	0.10	0.06	1.74	0.0823	0.591
PD	EN_L3_5_IT_1	BBS2	-0.08	0.11	-0.77	0.441	0.955
PD	EN_L3_5_IT_2	BBS2	-0.06	0.08	-0.70	0.485	0.891
PD	EN_L3_5_IT_3	BBS2	0.03	0.09	0.28	0.779	0.975
PD	EN_L5_6_NP	BBS2	0.02	0.13	0.15	0.882	0.999
PD	EN_L6B	BBS2	-0.05	0.16	-0.29	0.772	0.999
PD	EN_L6_CT	BBS2	-0.11	0.13	-0.86	0.39	0.998
PD	EN_L6_IT_1	BBS2	-0.00	0.13	-0.01	0.993	1
PD	EN_L6_IT_2	BBS2	0.09	0.18	0.47	0.638	0.993
PD	IN_ADARB2	BBS2	0.02	0.13	0.15	0.88	0.99
PD	IN_LAMP5_LHX6	BBS2	-0.18	0.16	-1.13	0.256	1
PD	IN_LAMP5_RELN	BBS2	0.00	0.13	0.02	0.984	0.998
PD	IN_PVALB	BBS2	0.03	0.07	0.44	0.658	0.977
PD	IN_PVALB_CHC	BBS2	0.14	0.15	0.96	0.336	0.9
PD	IN_SST	BBS2	0.04	0.10	0.37	0.711	0.972
PD	IN_VIP	BBS2	0.13	0.08	1.60	0.11	0.748
PD	Micro	BBS2	-0.25	0.17	-1.45	0.147	0.943
PD	OPC	BBS2	0.09	0.08	1.11	0.268	0.928
PD	Oligo	BBS2	0.09	0.09	0.92	0.358	0.792
PD	Astro	BBS4	-0.00	0.06	-0.05	0.959	0.996
PD	EN_L2_3_IT	BBS4	-0.18	0.07	-2.55	0.0107	0.361
PD	EN_L3_5_IT_1	BBS4	-0.10	0.09	-1.15	0.25	0.912
PD	EN_L3_5_IT_2	BBS4	-0.14	0.09	-1.65	0.0984	0.652
PD	EN_L3_5_IT_3	BBS4	-0.07	0.09	-0.84	0.399	0.885
PD	EN_L5_6_NP	BBS4	-0.13	0.13	-0.97	0.331	0.999
PD	EN_L6B	BBS4	0.06	0.16	0.41	0.683	0.999
PD	EN_L6_CT	BBS4	-0.10	0.14	-0.73	0.466	0.998
PD	EN_L6_IT_1	BBS4	-0.06	0.15	-0.43	0.67	1
PD	EN_L6_IT_2	BBS4	-0.03	0.18	-0.19	0.851	0.997
PD	Endo	BBS4	0.15	0.47	0.31	0.758	0.972
PD	IN_ADARB2	BBS4	-0.10	0.12	-0.88	0.378	0.953
PD	IN_LAMP5_LHX6	BBS4	-0.01	0.12	-0.11	0.912	1
PD	IN_LAMP5_RELN	BBS4	-0.02	0.10	-0.22	0.825	0.996
PD	IN_PVALB	BBS4	-0.04	0.08	-0.46	0.649	0.977
PD	IN_PVALB_CHC	BBS4	0.18	0.14	1.27	0.205	0.844
PD	IN_SST	BBS4	0.03	0.09	0.32	0.746	0.975
PD	IN_VIP	BBS4	-0.03	0.07	-0.41	0.681	0.953
PD	Micro	BBS4	-0.12	0.11	-1.04	0.299	0.961
PD	OPC	BBS4	-0.05	0.06	-0.91	0.364	0.952
PD	Oligo	BBS4	-0.06	0.05	-1.16	0.246	0.712
PD	PC	BBS4	-0.20	0.42	-0.49	0.625	0.997
PD	VLMC	BBS4	0.02	0.18	0.10	0.919	0.992
PD	Astro	BBS7	-0.03	0.07	-0.45	0.656	0.955
PD	EN_L2_3_IT	BBS7	-0.01	0.05	-0.20	0.844	0.969
PD	EN_L3_5_IT_1	BBS7	-0.02	0.08	-0.28	0.778	0.984
PD	EN_L3_5_IT_2	BBS7	0.08	0.06	1.30	0.194	0.75
PD	EN_L3_5_IT_3	BBS7	-0.01	0.06	-0.09	0.93	0.992
PD	EN_L5_6_NP	BBS7	-0.04	0.09	-0.41	0.68	0.999
PD	EN_L6B	BBS7	-0.08	0.12	-0.69	0.488	0.999
PD	EN_L6_CT	BBS7	-0.08	0.09	-0.85	0.393	0.998
PD	EN_L6_IT_1	BBS7	-0.01	0.10	-0.14	0.886	1
PD	EN_L6_IT_2	BBS7	-0.05	0.13	-0.39	0.693	0.995
PD	Endo	BBS7	0.30	0.37	0.82	0.411	0.896
PD	IN_ADARB2	BBS7	0.02	0.09	0.21	0.835	0.988
PD	IN_LAMP5_LHX6	BBS7	0.02	0.10	0.17	0.864	1
PD	IN_LAMP5_RELN	BBS7	0.03	0.08	0.41	0.681	0.994
PD	IN_PVALB	BBS7	-0.10	0.06	-1.80	0.0717	0.805
PD	IN_PVALB_CHC	BBS7	-0.01	0.10	-0.07	0.942	0.994
PD	IN_SST	BBS7	0.02	0.07	0.28	0.782	0.981
PD	IN_VIP	BBS7	0.05	0.07	0.78	0.433	0.895
PD	Micro	BBS7	-0.12	0.12	-0.98	0.326	0.964
PD	OPC	BBS7	0.09	0.06	1.38	0.167	0.904
PD	Oligo	BBS7	-0.01	0.05	-0.25	0.805	0.959
PD	PC	BBS7	0.98	0.43	2.29	0.0221	0.997
PD	Adaptive	BBS9	0.76	0.38	1.99	0.0464	0.526
PD	Astro	BBS9	-0.03	0.07	-0.48	0.632	0.948
PD	EN_L2_3_IT	BBS9	0.02	0.06	0.40	0.691	0.936
PD	EN_L3_5_IT_1	BBS9	-0.02	0.08	-0.25	0.802	0.987
PD	EN_L3_5_IT_2	BBS9	-0.00	0.07	-0.04	0.965	0.997
PD	EN_L3_5_IT_3	BBS9	0.03	0.06	0.48	0.628	0.944
PD	EN_L5_6_NP	BBS9	0.05	0.08	0.67	0.502	0.999
PD	EN_L6B	BBS9	-0.02	0.11	-0.19	0.85	0.999
PD	EN_L6_CT	BBS9	0.01	0.08	0.15	0.881	0.998
PD	EN_L6_IT_1	BBS9	-0.04	0.09	-0.48	0.632	1
PD	EN_L6_IT_2	BBS9	-0.14	0.10	-1.39	0.165	0.992
PD	Endo	BBS9	-0.30	0.16	-1.88	0.0598	0.586
PD	IN_ADARB2	BBS9	0.15	0.08	1.81	0.0701	0.881
PD	IN_LAMP5_LHX6	BBS9	0.02	0.08	0.25	0.802	1
PD	IN_LAMP5_RELN	BBS9	-0.00	0.08	-0.03	0.974	0.998
PD	IN_PVALB	BBS9	-0.03	0.06	-0.53	0.598	0.974
PD	IN_PVALB_CHC	BBS9	-0.02	0.08	-0.29	0.775	0.984
PD	IN_SST	BBS9	0.03	0.07	0.36	0.719	0.972
PD	IN_VIP	BBS9	0.06	0.07	0.89	0.374	0.88
PD	Micro	BBS9	0.04	0.08	0.53	0.595	0.977
PD	OPC	BBS9	0.02	0.06	0.29	0.773	0.991
PD	Oligo	BBS9	0.20	0.08	2.36	0.0181	0.331
PD	PC	BBS9	-0.01	0.11	-0.12	0.904	0.997
PD	PVM	BBS9	-0.26	0.25	-1.06	0.29	0.836
PD	SMC	BBS9	-0.19	0.36	-0.54	0.588	0.998
PD	VLMC	BBS9	-0.07	0.14	-0.46	0.645	0.963
PD	Adaptive	BBX	0.17	0.28	0.60	0.551	0.955
PD	Astro	BBX	-0.01	0.06	-0.09	0.93	0.993
PD	EN_L2_3_IT	BBX	0.01	0.05	0.14	0.888	0.978
PD	EN_L3_5_IT_1	BBX	0.06	0.07	0.79	0.428	0.955
PD	EN_L3_5_IT_2	BBX	0.02	0.07	0.26	0.794	0.973
PD	EN_L3_5_IT_3	BBX	-0.00	0.07	-0.04	0.965	0.997
PD	EN_L5_6_NP	BBX	-0.20	0.13	-1.53	0.126	0.999
PD	EN_L6B	BBX	0.06	0.11	0.55	0.581	0.999
PD	EN_L6_CT	BBX	-0.10	0.08	-1.21	0.226	0.998
PD	EN_L6_IT_1	BBX	0.08	0.09	0.90	0.369	1
PD	EN_L6_IT_2	BBX	-0.13	0.12	-1.07	0.285	0.992
PD	Endo	BBX	-0.02	0.16	-0.14	0.89	0.993
PD	IN_ADARB2	BBX	0.00	0.12	0.02	0.984	0.997
PD	IN_LAMP5_LHX6	BBX	0.04	0.09	0.45	0.652	1
PD	IN_LAMP5_RELN	BBX	0.04	0.09	0.46	0.643	0.993
PD	IN_PVALB	BBX	-0.02	0.06	-0.40	0.692	0.978
PD	IN_PVALB_CHC	BBX	0.04	0.09	0.39	0.699	0.977
PD	IN_SST	BBX	0.07	0.06	1.11	0.268	0.9
PD	IN_VIP	BBX	-0.04	0.07	-0.61	0.539	0.918
PD	Micro	BBX	0.04	0.09	0.42	0.674	0.983
PD	OPC	BBX	0.01	0.05	0.23	0.818	0.992
PD	Oligo	BBX	0.03	0.05	0.62	0.534	0.877
PD	PC	BBX	0.03	0.11	0.23	0.817	0.997
PD	PVM	BBX	0.32	0.20	1.60	0.109	0.697
PD	SMC	BBX	0.01	0.43	0.03	0.977	0.998
PD	VLMC	BBX	0.26	0.16	1.63	0.104	0.749
PD	Astro	BCAM	0.07	0.13	0.57	0.568	0.936
PD	Endo	BCAM	-0.21	0.39	-0.54	0.586	0.943
PD	Oligo	BCAM	-0.20	0.22	-0.91	0.364	0.796
PD	PC	BCAM	0.30	0.44	0.67	0.5	0.997
PD	Astro	BCAN	0.08	0.11	0.71	0.477	0.915
PD	EN_L2_3_IT	BCAN	-0.01	0.07	-0.13	0.897	0.98
PD	EN_L3_5_IT_1	BCAN	0.15	0.14	1.07	0.285	0.932
PD	EN_L3_5_IT_2	BCAN	0.03	0.09	0.31	0.756	0.966
PD	EN_L3_5_IT_3	BCAN	0.15	0.10	1.45	0.148	0.731
PD	EN_L5_6_NP	BCAN	0.51	0.41	1.24	0.215	0.999
PD	EN_L6B	BCAN	0.32	0.61	0.52	0.604	0.999
PD	EN_L6_CT	BCAN	0.13	0.19	0.69	0.491	0.998
PD	EN_L6_IT_1	BCAN	0.08	0.18	0.42	0.674	1
PD	EN_L6_IT_2	BCAN	-0.15	0.48	-0.32	0.749	0.997
PD	IN_ADARB2	BCAN	0.09	0.13	0.74	0.46	0.966
PD	IN_LAMP5_LHX6	BCAN	-0.04	0.17	-0.23	0.822	1
PD	IN_LAMP5_RELN	BCAN	0.04	0.13	0.33	0.745	0.994
PD	IN_PVALB	BCAN	0.08	0.07	1.18	0.237	0.917
PD	IN_PVALB_CHC	BCAN	0.41	0.14	2.96	0.00304	0.281
PD	IN_SST	BCAN	0.07	0.12	0.59	0.554	0.953
PD	IN_VIP	BCAN	0.08	0.09	0.90	0.367	0.879
PD	Micro	BCAN	0.01	0.15	0.05	0.961	0.999
PD	OPC	BCAN	0.06	0.10	0.63	0.529	0.968
PD	Oligo	BCAN	0.35	0.11	3.20	0.00137	0.14
PD	Astro	BCAP31	0.07	0.08	0.95	0.341	0.864
PD	EN_L2_3_IT	BCAP31	0.11	0.07	1.60	0.109	0.627
PD	EN_L3_5_IT_1	BCAP31	0.16	0.10	1.53	0.125	0.838
PD	EN_L3_5_IT_2	BCAP31	0.07	0.08	0.83	0.409	0.87
PD	EN_L3_5_IT_3	BCAP31	-0.03	0.09	-0.35	0.726	0.965
PD	EN_L5_6_NP	BCAP31	-0.01	0.19	-0.08	0.938	0.999
PD	EN_L6B	BCAP31	0.23	0.20	1.18	0.238	0.999
PD	EN_L6_CT	BCAP31	0.04	0.16	0.25	0.806	0.998
PD	EN_L6_IT_1	BCAP31	0.12	0.15	0.84	0.399	1
PD	EN_L6_IT_2	BCAP31	-0.37	0.20	-1.90	0.0569	0.922
PD	Endo	BCAP31	-0.19	0.47	-0.40	0.691	0.958
PD	IN_ADARB2	BCAP31	0.11	0.14	0.81	0.415	0.96
PD	IN_LAMP5_LHX6	BCAP31	0.12	0.16	0.74	0.457	1
PD	IN_LAMP5_RELN	BCAP31	-0.02	0.13	-0.17	0.867	0.996
PD	IN_PVALB	BCAP31	-0.09	0.10	-0.88	0.377	0.942
PD	IN_SST	BCAP31	-0.08	0.11	-0.76	0.446	0.94
PD	IN_VIP	BCAP31	0.11	0.09	1.13	0.259	0.842
PD	Micro	BCAP31	-0.15	0.11	-1.29	0.197	0.949
PD	OPC	BCAP31	-0.00	0.09	-0.03	0.973	0.999
PD	Oligo	BCAP31	0.06	0.07	0.95	0.344	0.783
PD	Astro	BCAR1	0.16	0.09	1.77	0.0774	0.638
PD	EN_L2_3_IT	BCAR1	0.02	0.06	0.38	0.705	0.939
PD	EN_L3_5_IT_1	BCAR1	0.03	0.10	0.35	0.723	0.982
PD	EN_L3_5_IT_2	BCAR1	0.02	0.07	0.30	0.764	0.967
PD	EN_L3_5_IT_3	BCAR1	0.05	0.08	0.58	0.562	0.934
PD	EN_L5_6_NP	BCAR1	0.31	0.16	1.95	0.0516	0.999
PD	EN_L6B	BCAR1	0.03	0.17	0.17	0.861	0.999
PD	EN_L6_CT	BCAR1	-0.11	0.13	-0.83	0.409	0.998
PD	EN_L6_IT_1	BCAR1	-0.07	0.14	-0.55	0.584	1
PD	EN_L6_IT_2	BCAR1	-0.07	0.17	-0.44	0.66	0.994
PD	Endo	BCAR1	0.20	0.34	0.59	0.553	0.937
PD	IN_ADARB2	BCAR1	0.11	0.12	0.95	0.34	0.947
PD	IN_LAMP5_LHX6	BCAR1	-0.11	0.14	-0.75	0.452	1
PD	IN_LAMP5_RELN	BCAR1	0.04	0.13	0.35	0.728	0.994
PD	IN_PVALB	BCAR1	0.05	0.08	0.60	0.548	0.967
PD	IN_PVALB_CHC	BCAR1	0.03	0.15	0.17	0.867	0.992
PD	IN_SST	BCAR1	0.17	0.10	1.57	0.116	0.833
PD	IN_VIP	BCAR1	0.09	0.07	1.21	0.226	0.83
PD	OPC	BCAR1	0.10	0.09	1.04	0.299	0.932
PD	Oligo	BCAR1	0.06	0.06	1.00	0.316	0.761
PD	PC	BCAR1	0.45	0.42	1.07	0.286	0.997
PD	Astro	BCAR3	-0.02	0.08	-0.21	0.837	0.98
PD	EN_L2_3_IT	BCAR3	0.12	0.12	0.94	0.346	0.802
PD	EN_L3_5_IT_1	BCAR3	-0.12	0.09	-1.33	0.185	0.882
PD	EN_L3_5_IT_2	BCAR3	0.01	0.07	0.19	0.848	0.98
PD	EN_L3_5_IT_3	BCAR3	0.10	0.10	1.00	0.317	0.853
PD	EN_L5_6_NP	BCAR3	-0.05	0.19	-0.24	0.811	0.999
PD	EN_L6B	BCAR3	0.11	0.17	0.68	0.499	0.999
PD	EN_L6_CT	BCAR3	-0.13	0.17	-0.78	0.436	0.998
PD	EN_L6_IT_1	BCAR3	0.07	0.20	0.36	0.716	1
PD	EN_L6_IT_2	BCAR3	0.24	0.27	0.88	0.377	0.992
PD	Endo	BCAR3	0.00	0.14	0.02	0.981	0.999
PD	IN_ADARB2	BCAR3	-0.00	0.12	-0.03	0.976	0.996
PD	IN_LAMP5_LHX6	BCAR3	-0.21	0.18	-1.14	0.255	1
PD	IN_LAMP5_RELN	BCAR3	0.18	0.14	1.31	0.189	0.954
PD	IN_PVALB	BCAR3	-0.08	0.11	-0.79	0.428	0.949
PD	IN_PVALB_CHC	BCAR3	0.10	0.18	0.55	0.58	0.969
PD	IN_SST	BCAR3	-0.03	0.10	-0.27	0.784	0.981
PD	IN_VIP	BCAR3	-0.02	0.08	-0.26	0.797	0.971
PD	Micro	BCAR3	-0.07	0.11	-0.68	0.499	0.97
PD	OPC	BCAR3	0.09	0.12	0.76	0.449	0.96
PD	Oligo	BCAR3	0.02	0.10	0.16	0.874	0.976
PD	PC	BCAR3	0.08	0.22	0.36	0.72	0.997
PD	PVM	BCAR3	0.05	0.25	0.20	0.84	0.974
PD	VLMC	BCAR3	-0.12	0.23	-0.51	0.609	0.96
PD	Astro	BCAS1	-0.06	0.10	-0.66	0.509	0.923
PD	EN_L2_3_IT	BCAS1	0.09	0.10	0.92	0.359	0.809
PD	EN_L3_5_IT_1	BCAS1	-0.47	0.18	-2.64	0.00825	0.478
PD	EN_L3_5_IT_2	BCAS1	-0.00	0.15	-0.03	0.977	0.998
PD	EN_L3_5_IT_3	BCAS1	0.23	0.15	1.53	0.125	0.709
PD	EN_L6_CT	BCAS1	0.13	0.57	0.23	0.82	0.998
PD	EN_L6_IT_1	BCAS1	-0.05	0.45	-0.12	0.906	1
PD	IN_ADARB2	BCAS1	-0.02	0.22	-0.07	0.944	0.996
PD	IN_PVALB	BCAS1	0.14	0.14	1.03	0.302	0.926
PD	IN_SST	BCAS1	0.14	0.16	0.88	0.381	0.929
PD	IN_VIP	BCAS1	-0.08	0.16	-0.50	0.615	0.936
PD	Micro	BCAS1	0.19	0.16	1.21	0.226	0.951
PD	OPC	BCAS1	-0.04	0.06	-0.65	0.518	0.968
PD	Oligo	BCAS1	-0.04	0.07	-0.67	0.502	0.862
PD	Astro	BCAS2	-0.04	0.10	-0.38	0.703	0.961
PD	EN_L2_3_IT	BCAS2	-0.03	0.06	-0.48	0.632	0.922
PD	EN_L3_5_IT_1	BCAS2	-0.01	0.11	-0.09	0.931	0.995
PD	EN_L3_5_IT_2	BCAS2	-0.08	0.09	-0.95	0.341	0.836
PD	EN_L3_5_IT_3	BCAS2	0.07	0.09	0.78	0.434	0.898
PD	EN_L5_6_NP	BCAS2	0.23	0.17	1.34	0.18	0.999
PD	EN_L6B	BCAS2	-0.27	0.19	-1.41	0.158	0.999
PD	EN_L6_CT	BCAS2	-0.03	0.16	-0.21	0.833	0.998
PD	EN_L6_IT_1	BCAS2	0.21	0.16	1.29	0.198	1
PD	EN_L6_IT_2	BCAS2	-0.31	0.23	-1.31	0.191	0.992
PD	IN_ADARB2	BCAS2	-0.02	0.14	-0.14	0.89	0.991
PD	IN_LAMP5_LHX6	BCAS2	0.16	0.19	0.86	0.392	1
PD	IN_LAMP5_RELN	BCAS2	-0.06	0.13	-0.44	0.657	0.993
PD	IN_PVALB	BCAS2	-0.08	0.11	-0.76	0.447	0.95
PD	IN_PVALB_CHC	BCAS2	-0.16	0.17	-0.94	0.349	0.903
PD	IN_SST	BCAS2	-0.17	0.11	-1.46	0.143	0.859
PD	IN_VIP	BCAS2	0.03	0.09	0.35	0.73	0.964
PD	Micro	BCAS2	-0.45	0.27	-1.64	0.101	0.943
PD	OPC	BCAS2	-0.10	0.10	-1.08	0.28	0.931
PD	Oligo	BCAS2	0.00	0.06	0.07	0.947	0.988
PD	Adaptive	BCAS3	-0.00	0.34	-0.01	0.993	0.999
PD	Astro	BCAS3	-0.04	0.05	-0.85	0.395	0.884
PD	EN_L2_3_IT	BCAS3	-0.03	0.03	-0.89	0.374	0.818
PD	EN_L3_5_IT_1	BCAS3	-0.12	0.05	-2.30	0.0215	0.65
PD	EN_L3_5_IT_2	BCAS3	-0.12	0.05	-2.36	0.0182	0.419
PD	EN_L3_5_IT_3	BCAS3	-0.06	0.05	-1.17	0.244	0.811
PD	EN_L5_6_NP	BCAS3	-0.05	0.07	-0.82	0.415	0.999
PD	EN_L6B	BCAS3	-0.09	0.08	-1.10	0.271	0.999
PD	EN_L6_CT	BCAS3	-0.03	0.05	-0.53	0.598	0.998
PD	EN_L6_IT_1	BCAS3	-0.15	0.07	-2.00	0.0456	1
PD	EN_L6_IT_2	BCAS3	-0.06	0.08	-0.76	0.447	0.992
PD	Endo	BCAS3	-0.02	0.14	-0.18	0.859	0.992
PD	IN_ADARB2	BCAS3	-0.04	0.05	-0.82	0.413	0.96
PD	IN_LAMP5_LHX6	BCAS3	-0.03	0.07	-0.42	0.677	1
PD	IN_LAMP5_RELN	BCAS3	0.05	0.06	0.88	0.379	0.984
PD	IN_PVALB	BCAS3	-0.06	0.04	-1.40	0.162	0.882
PD	IN_PVALB_CHC	BCAS3	-0.19	0.07	-2.75	0.00595	0.326
PD	IN_SST	BCAS3	-0.07	0.04	-1.55	0.121	0.836
PD	IN_VIP	BCAS3	0.00	0.04	0.04	0.965	0.997
PD	Micro	BCAS3	-0.10	0.09	-1.21	0.227	0.951
PD	OPC	BCAS3	-0.02	0.05	-0.51	0.613	0.979
PD	Oligo	BCAS3	-0.03	0.05	-0.51	0.608	0.908
PD	PC	BCAS3	-0.13	0.11	-1.13	0.259	0.997
PD	PVM	BCAS3	0.27	0.24	1.17	0.244	0.804
PD	SMC	BCAS3	-0.13	0.30	-0.42	0.675	0.998
PD	VLMC	BCAS3	0.23	0.16	1.49	0.135	0.757
PD	Astro	BCAS4	0.12	0.09	1.38	0.169	0.756
PD	EN_L2_3_IT	BCAS4	0.09	0.06	1.59	0.111	0.631
PD	EN_L3_5_IT_1	BCAS4	0.14	0.10	1.37	0.17	0.879
PD	EN_L3_5_IT_2	BCAS4	0.01	0.09	0.15	0.877	0.984
PD	EN_L3_5_IT_3	BCAS4	0.01	0.08	0.08	0.939	0.993
PD	EN_L5_6_NP	BCAS4	0.00	0.13	0.03	0.974	0.999
PD	EN_L6B	BCAS4	-0.07	0.20	-0.33	0.742	0.999
PD	EN_L6_CT	BCAS4	-0.26	0.13	-1.91	0.0565	0.984
PD	EN_L6_IT_1	BCAS4	0.09	0.12	0.75	0.456	1
PD	EN_L6_IT_2	BCAS4	0.24	0.18	1.31	0.191	0.992
PD	IN_ADARB2	BCAS4	0.12	0.13	0.90	0.368	0.953
PD	IN_LAMP5_LHX6	BCAS4	0.12	0.15	0.82	0.415	1
PD	IN_LAMP5_RELN	BCAS4	0.10	0.12	0.79	0.429	0.986
PD	IN_PVALB	BCAS4	0.10	0.07	1.37	0.171	0.887
PD	IN_PVALB_CHC	BCAS4	0.14	0.13	1.05	0.292	0.875
PD	IN_SST	BCAS4	-0.00	0.11	-0.04	0.966	0.995
PD	IN_VIP	BCAS4	-0.01	0.09	-0.16	0.87	0.982
PD	OPC	BCAS4	0.09	0.09	0.97	0.33	0.946
PD	Oligo	BCAS4	0.17	0.11	1.56	0.118	0.563
PD	Astro	BCAT1	0.03	0.24	0.14	0.892	0.986
PD	EN_L2_3_IT	BCAT1	-0.12	0.09	-1.36	0.173	0.693
PD	EN_L3_5_IT_1	BCAT1	0.10	0.09	1.11	0.265	0.921
PD	EN_L3_5_IT_2	BCAT1	-0.13	0.06	-2.06	0.0397	0.511
PD	EN_L3_5_IT_3	BCAT1	-0.00	0.07	-0.02	0.987	0.999
PD	EN_L5_6_NP	BCAT1	0.01	0.08	0.11	0.91	0.999
PD	EN_L6B	BCAT1	0.16	0.16	1.03	0.303	0.999
PD	EN_L6_CT	BCAT1	-0.09	0.11	-0.81	0.417	0.998
PD	EN_L6_IT_1	BCAT1	0.06	0.13	0.48	0.632	1
PD	EN_L6_IT_2	BCAT1	-0.15	0.17	-0.88	0.379	0.992
PD	IN_ADARB2	BCAT1	0.13	0.08	1.55	0.122	0.888
PD	IN_LAMP5_LHX6	BCAT1	-0.15	0.08	-1.83	0.0674	1
PD	IN_LAMP5_RELN	BCAT1	-0.03	0.07	-0.46	0.644	0.993
PD	IN_PVALB	BCAT1	-0.00	0.06	-0.03	0.977	0.999
PD	IN_PVALB_CHC	BCAT1	-0.18	0.08	-2.22	0.0266	0.558
PD	IN_SST	BCAT1	-0.09	0.07	-1.24	0.215	0.875
PD	IN_VIP	BCAT1	-0.02	0.06	-0.32	0.751	0.965
PD	Micro	BCAT1	0.03	0.13	0.27	0.79	0.989
PD	OPC	BCAT1	-0.05	0.09	-0.52	0.605	0.979
PD	Oligo	BCAT1	0.07	0.15	0.51	0.611	0.908
PD	PVM	BCAT1	0.19	0.25	0.76	0.447	0.909
PD	Astro	BCAT2	0.01	0.09	0.14	0.888	0.986
PD	EN_L2_3_IT	BCAT2	0.07	0.06	1.28	0.2	0.719
PD	EN_L3_5_IT_1	BCAT2	0.06	0.10	0.56	0.572	0.97
PD	EN_L3_5_IT_2	BCAT2	-0.03	0.07	-0.41	0.682	0.948
PD	EN_L3_5_IT_3	BCAT2	0.09	0.09	0.99	0.32	0.854
PD	EN_L5_6_NP	BCAT2	-0.16	0.11	-1.36	0.173	0.999
PD	EN_L6B	BCAT2	0.19	0.15	1.27	0.203	0.999
PD	EN_L6_CT	BCAT2	0.08	0.14	0.55	0.579	0.998
PD	EN_L6_IT_1	BCAT2	0.04	0.12	0.36	0.722	1
PD	EN_L6_IT_2	BCAT2	-0.03	0.14	-0.18	0.855	0.997
PD	Endo	BCAT2	-0.88	0.38	-2.30	0.0213	0.459
PD	IN_ADARB2	BCAT2	0.14	0.13	1.05	0.296	0.932
PD	IN_LAMP5_LHX6	BCAT2	0.04	0.13	0.29	0.771	1
PD	IN_LAMP5_RELN	BCAT2	0.08	0.12	0.64	0.525	0.991
PD	IN_PVALB	BCAT2	0.01	0.08	0.10	0.921	0.995
PD	IN_PVALB_CHC	BCAT2	0.12	0.16	0.76	0.45	0.941
PD	IN_SST	BCAT2	0.12	0.10	1.21	0.228	0.876
PD	IN_VIP	BCAT2	-0.02	0.09	-0.21	0.832	0.976
PD	Micro	BCAT2	0.16	0.13	1.28	0.2	0.949
PD	OPC	BCAT2	0.29	0.09	3.32	0.000897	0.663
PD	Oligo	BCAT2	0.18	0.07	2.38	0.0171	0.323
PD	VLMC	BCAT2	0.76	0.31	2.43	0.0149	0.569
PD	Astro	BCCIP	-0.04	0.06	-0.70	0.485	0.917
PD	EN_L2_3_IT	BCCIP	-0.03	0.05	-0.61	0.543	0.892
PD	EN_L3_5_IT_1	BCCIP	-0.09	0.09	-0.96	0.335	0.944
PD	EN_L3_5_IT_2	BCCIP	-0.06	0.07	-0.85	0.395	0.865
PD	EN_L3_5_IT_3	BCCIP	0.02	0.08	0.33	0.741	0.969
PD	EN_L5_6_NP	BCCIP	-0.18	0.13	-1.43	0.153	0.999
PD	EN_L6B	BCCIP	-0.05	0.13	-0.41	0.682	0.999
PD	EN_L6_CT	BCCIP	-0.05	0.10	-0.52	0.601	0.998
PD	EN_L6_IT_1	BCCIP	0.02	0.12	0.16	0.874	1
PD	EN_L6_IT_2	BCCIP	0.12	0.15	0.81	0.421	0.992
PD	Endo	BCCIP	0.29	0.39	0.75	0.453	0.91
PD	IN_ADARB2	BCCIP	-0.05	0.11	-0.46	0.647	0.972
PD	IN_LAMP5_LHX6	BCCIP	0.03	0.13	0.23	0.821	1
PD	IN_LAMP5_RELN	BCCIP	-0.02	0.10	-0.17	0.869	0.996
PD	IN_PVALB	BCCIP	-0.08	0.06	-1.28	0.2	0.905
PD	IN_PVALB_CHC	BCCIP	0.10	0.11	0.93	0.354	0.904
PD	IN_SST	BCCIP	0.07	0.09	0.79	0.428	0.934
PD	IN_VIP	BCCIP	-0.02	0.07	-0.25	0.806	0.973
PD	Micro	BCCIP	-0.03	0.11	-0.30	0.763	0.987
PD	OPC	BCCIP	-0.05	0.06	-0.81	0.417	0.957
PD	Oligo	BCCIP	-0.04	0.04	-0.95	0.34	0.781
PD	PC	BCCIP	-0.17	0.38	-0.45	0.651	0.997
PD	Astro	BCDIN3D	-0.08	0.09	-0.89	0.372	0.88
PD	EN_L2_3_IT	BCDIN3D	-0.28	0.10	-2.63	0.00866	0.344
PD	EN_L3_5_IT_1	BCDIN3D	0.08	0.17	0.48	0.628	0.976
PD	EN_L3_5_IT_2	BCDIN3D	-0.21	0.13	-1.67	0.0955	0.646
PD	EN_L3_5_IT_3	BCDIN3D	-0.32	0.15	-2.17	0.0298	0.485
PD	EN_L6_IT_1	BCDIN3D	0.16	0.39	0.41	0.682	1
PD	IN_PVALB	BCDIN3D	-0.19	0.12	-1.58	0.113	0.836
PD	IN_SST	BCDIN3D	-0.14	0.16	-0.89	0.374	0.929
PD	IN_VIP	BCDIN3D	-0.08	0.13	-0.61	0.541	0.919
PD	OPC	BCDIN3D	-0.02	0.10	-0.21	0.837	0.992
PD	Oligo	BCDIN3D	0.03	0.08	0.42	0.672	0.927
PD	Astro	BCHE	0.07	0.17	0.43	0.669	0.957
PD	EN_L2_3_IT	BCHE	0.32	0.22	1.49	0.136	0.659
PD	EN_L3_5_IT_2	BCHE	0.79	0.48	1.63	0.102	0.659
PD	EN_L3_5_IT_3	BCHE	0.12	0.21	0.59	0.559	0.933
PD	IN_ADARB2	BCHE	0.33	0.26	1.27	0.204	0.906
PD	IN_PVALB	BCHE	0.04	0.16	0.23	0.82	0.988
PD	IN_SST	BCHE	0.08	0.20	0.41	0.679	0.969
PD	IN_VIP	BCHE	-0.10	0.14	-0.72	0.47	0.903
PD	OPC	BCHE	0.03	0.10	0.29	0.769	0.991
PD	Oligo	BCHE	-0.13	0.15	-0.86	0.388	0.808
PD	Astro	BCKDHB	-0.03	0.07	-0.40	0.689	0.958
PD	EN_L2_3_IT	BCKDHB	0.06	0.05	1.04	0.298	0.783
PD	EN_L3_5_IT_1	BCKDHB	-0.05	0.08	-0.65	0.514	0.96
PD	EN_L3_5_IT_2	BCKDHB	0.01	0.08	0.14	0.891	0.988
PD	EN_L3_5_IT_3	BCKDHB	-0.04	0.07	-0.61	0.545	0.93
PD	EN_L5_6_NP	BCKDHB	0.04	0.11	0.33	0.745	0.999
PD	EN_L6B	BCKDHB	0.04	0.13	0.34	0.732	0.999
PD	EN_L6_CT	BCKDHB	0.15	0.09	1.60	0.109	0.998
PD	EN_L6_IT_1	BCKDHB	0.04	0.09	0.41	0.684	1
PD	EN_L6_IT_2	BCKDHB	0.01	0.12	0.12	0.904	0.999
PD	Endo	BCKDHB	0.06	0.18	0.36	0.719	0.967
PD	IN_ADARB2	BCKDHB	0.06	0.08	0.78	0.437	0.963
PD	IN_LAMP5_LHX6	BCKDHB	-0.05	0.09	-0.52	0.604	1
PD	IN_LAMP5_RELN	BCKDHB	-0.04	0.08	-0.48	0.631	0.993
PD	IN_PVALB	BCKDHB	-0.01	0.08	-0.08	0.939	0.997
PD	IN_PVALB_CHC	BCKDHB	-0.19	0.11	-1.75	0.0795	0.732
PD	IN_SST	BCKDHB	0.02	0.09	0.24	0.807	0.982
PD	IN_VIP	BCKDHB	0.07	0.06	1.14	0.253	0.84
PD	Micro	BCKDHB	0.08	0.09	0.83	0.404	0.97
PD	OPC	BCKDHB	0.09	0.07	1.26	0.209	0.92
PD	Oligo	BCKDHB	0.05	0.07	0.74	0.461	0.842
PD	PC	BCKDHB	0.14	0.20	0.67	0.503	0.997
PD	PVM	BCKDHB	0.02	0.29	0.07	0.94	0.989
PD	SMC	BCKDHB	0.56	0.54	1.05	0.294	0.998
PD	VLMC	BCKDHB	0.39	0.23	1.71	0.0879	0.718
PD	Astro	BCKDK	-0.03	0.10	-0.26	0.797	0.976
PD	EN_L2_3_IT	BCKDK	0.06	0.09	0.69	0.492	0.877
PD	EN_L3_5_IT_1	BCKDK	0.06	0.16	0.35	0.724	0.982
PD	EN_L3_5_IT_2	BCKDK	-0.18	0.15	-1.17	0.241	0.775
PD	EN_L3_5_IT_3	BCKDK	-0.03	0.15	-0.19	0.851	0.986
PD	EN_L6_IT_1	BCKDK	0.44	0.53	0.83	0.407	1
PD	IN_PVALB	BCKDK	-0.14	0.15	-0.93	0.353	0.935
PD	IN_VIP	BCKDK	-0.11	0.14	-0.77	0.444	0.9
PD	OPC	BCKDK	-0.11	0.13	-0.85	0.395	0.953
PD	Oligo	BCKDK	0.01	0.09	0.13	0.894	0.979
PD	Astro	BCL10	-0.04	0.11	-0.35	0.723	0.964
PD	EN_L2_3_IT	BCL10	-0.11	0.07	-1.55	0.121	0.644
PD	EN_L3_5_IT_1	BCL10	0.12	0.16	0.74	0.457	0.955
PD	EN_L3_5_IT_2	BCL10	0.01	0.12	0.07	0.947	0.994
PD	EN_L3_5_IT_3	BCL10	-0.11	0.12	-0.89	0.371	0.874
PD	EN_L6B	BCL10	-0.82	0.51	-1.61	0.108	0.999
PD	EN_L6_CT	BCL10	-0.07	0.18	-0.37	0.709	0.998
PD	EN_L6_IT_1	BCL10	-0.11	0.17	-0.66	0.511	1
PD	Endo	BCL10	-0.28	0.36	-0.78	0.436	0.905
PD	IN_PVALB	BCL10	-0.03	0.13	-0.24	0.809	0.987
PD	IN_SST	BCL10	-0.08	0.14	-0.58	0.563	0.953
PD	IN_VIP	BCL10	-0.21	0.12	-1.66	0.0978	0.735
PD	Micro	BCL10	0.21	0.15	1.37	0.171	0.944
PD	OPC	BCL10	0.04	0.12	0.31	0.754	0.991
PD	Oligo	BCL10	0.00	0.08	0.05	0.963	0.992
PD	Astro	BCL11A	-0.09	0.16	-0.55	0.585	0.939
PD	EN_L2_3_IT	BCL11A	-0.07	0.08	-0.92	0.357	0.808
PD	EN_L3_5_IT_1	BCL11A	-0.25	0.14	-1.81	0.0708	0.785
PD	EN_L3_5_IT_2	BCL11A	-0.14	0.07	-2.03	0.0419	0.518
PD	EN_L3_5_IT_3	BCL11A	-0.04	0.06	-0.72	0.474	0.911
PD	EN_L5_6_NP	BCL11A	0.00	0.07	0.04	0.971	0.999
PD	EN_L6B	BCL11A	-0.09	0.10	-0.97	0.332	0.999
PD	EN_L6_CT	BCL11A	-0.16	0.08	-1.91	0.0559	0.984
PD	EN_L6_IT_1	BCL11A	-0.25	0.11	-2.23	0.0256	1
PD	EN_L6_IT_2	BCL11A	-0.53	0.19	-2.81	0.00503	0.689
PD	IN_ADARB2	BCL11A	-0.04	0.14	-0.28	0.781	0.985
PD	IN_LAMP5_LHX6	BCL11A	0.11	0.11	0.98	0.325	1
PD	IN_LAMP5_RELN	BCL11A	-0.15	0.08	-1.84	0.0664	0.868
PD	IN_PVALB	BCL11A	-0.09	0.07	-1.23	0.217	0.913
PD	IN_PVALB_CHC	BCL11A	0.02	0.11	0.22	0.829	0.987
PD	IN_SST	BCL11A	0.06	0.08	0.81	0.42	0.932
PD	IN_VIP	BCL11A	-0.08	0.13	-0.60	0.551	0.924
PD	Micro	BCL11A	0.04	0.19	0.22	0.829	0.989
PD	OPC	BCL11A	-0.05	0.18	-0.28	0.778	0.992
PD	Oligo	BCL11A	0.02	0.12	0.21	0.836	0.967
PD	Adaptive	BCL11B	-0.46	0.41	-1.13	0.26	0.82
PD	Astro	BCL11B	-0.25	0.17	-1.43	0.154	0.735
PD	EN_L2_3_IT	BCL11B	-0.10	0.12	-0.86	0.39	0.828
PD	EN_L3_5_IT_2	BCL11B	-0.02	0.21	-0.08	0.935	0.992
PD	EN_L3_5_IT_3	BCL11B	-0.12	0.19	-0.65	0.516	0.922
PD	EN_L5_6_NP	BCL11B	0.02	0.08	0.29	0.772	0.999
PD	EN_L6B	BCL11B	0.14	0.17	0.85	0.398	0.999
PD	EN_L6_CT	BCL11B	-0.11	0.08	-1.41	0.157	0.998
PD	EN_L6_IT_1	BCL11B	-0.20	0.16	-1.25	0.211	1
PD	EN_L6_IT_2	BCL11B	-0.49	0.30	-1.62	0.104	0.985
PD	IN_ADARB2	BCL11B	0.11	0.08	1.38	0.168	0.901
PD	IN_LAMP5_LHX6	BCL11B	-0.14	0.08	-1.81	0.0702	1
PD	IN_LAMP5_RELN	BCL11B	-0.03	0.07	-0.48	0.635	0.993
PD	IN_PVALB	BCL11B	0.08	0.07	1.12	0.262	0.918
PD	IN_PVALB_CHC	BCL11B	0.04	0.07	0.55	0.582	0.97
PD	IN_SST	BCL11B	0.14	0.08	1.67	0.0946	0.814
PD	IN_VIP	BCL11B	0.08	0.13	0.62	0.535	0.917
PD	OPC	BCL11B	-0.02	0.12	-0.18	0.856	0.995
PD	Oligo	BCL11B	-0.08	0.14	-0.58	0.56	0.89
PD	Adaptive	BCL2	-0.45	0.41	-1.10	0.272	0.835
PD	Astro	BCL2	0.03	0.06	0.60	0.55	0.931
PD	EN_L2_3_IT	BCL2	-0.13	0.10	-1.28	0.202	0.72
PD	EN_L3_5_IT_1	BCL2	-0.08	0.10	-0.78	0.433	0.955
PD	EN_L3_5_IT_2	BCL2	-0.27	0.13	-2.09	0.0364	0.501
PD	EN_L3_5_IT_3	BCL2	-0.30	0.14	-2.14	0.0327	0.5
PD	EN_L5_6_NP	BCL2	-0.06	0.10	-0.56	0.576	0.999
PD	EN_L6B	BCL2	-0.25	0.15	-1.73	0.0843	0.999
PD	EN_L6_CT	BCL2	-0.29	0.23	-1.24	0.215	0.998
PD	EN_L6_IT_1	BCL2	-0.24	0.17	-1.42	0.156	1
PD	EN_L6_IT_2	BCL2	-0.33	0.26	-1.27	0.204	0.992
PD	IN_ADARB2	BCL2	-0.03	0.08	-0.36	0.718	0.979
PD	IN_LAMP5_LHX6	BCL2	-0.05	0.13	-0.39	0.697	1
PD	IN_LAMP5_RELN	BCL2	-0.13	0.10	-1.20	0.229	0.966
PD	IN_PVALB	BCL2	-0.12	0.11	-1.11	0.267	0.918
PD	IN_PVALB_CHC	BCL2	-0.31	0.20	-1.53	0.126	0.779
PD	IN_SST	BCL2	-0.16	0.10	-1.56	0.119	0.836
PD	IN_VIP	BCL2	0.01	0.10	0.15	0.884	0.984
PD	Micro	BCL2	0.15	0.09	1.54	0.123	0.943
PD	OPC	BCL2	0.05	0.07	0.76	0.447	0.96
PD	Oligo	BCL2	0.22	0.14	1.59	0.112	0.554
PD	PC	BCL2	-0.18	0.17	-1.03	0.303	0.997
PD	PVM	BCL2	0.14	0.27	0.51	0.611	0.947
PD	SMC	BCL2	-0.08	0.44	-0.17	0.864	0.998
PD	VLMC	BCL2	-0.28	0.27	-1.05	0.296	0.872
PD	EN_L2_3_IT	BCL2A1	0.09	0.51	0.18	0.856	0.971
PD	Micro	BCL2A1	-0.20	0.43	-0.47	0.639	0.98
PD	Oligo	BCL2A1	-0.26	0.23	-1.14	0.253	0.715
PD	Astro	BCL2L1	0.12	0.07	1.73	0.0839	0.647
PD	EN_L2_3_IT	BCL2L1	-0.08	0.05	-1.56	0.118	0.64
PD	EN_L3_5_IT_1	BCL2L1	-0.00	0.08	-0.05	0.962	0.996
PD	EN_L3_5_IT_2	BCL2L1	-0.06	0.06	-1.08	0.282	0.806
PD	EN_L3_5_IT_3	BCL2L1	-0.05	0.06	-0.88	0.377	0.876
PD	EN_L5_6_NP	BCL2L1	0.09	0.12	0.79	0.427	0.999
PD	EN_L6B	BCL2L1	0.12	0.12	1.01	0.311	0.999
PD	EN_L6_CT	BCL2L1	-0.15	0.12	-1.25	0.212	0.998
PD	EN_L6_IT_1	BCL2L1	-0.06	0.11	-0.52	0.606	1
PD	EN_L6_IT_2	BCL2L1	-0.05	0.13	-0.38	0.706	0.997
PD	Endo	BCL2L1	-0.14	0.16	-0.88	0.378	0.887
PD	IN_ADARB2	BCL2L1	0.01	0.11	0.13	0.898	0.991
PD	IN_LAMP5_LHX6	BCL2L1	-0.04	0.14	-0.26	0.792	1
PD	IN_LAMP5_RELN	BCL2L1	0.06	0.11	0.51	0.607	0.993
PD	IN_PVALB	BCL2L1	0.03	0.07	0.49	0.622	0.976
PD	IN_PVALB_CHC	BCL2L1	0.22	0.10	2.14	0.032	0.597
PD	IN_SST	BCL2L1	0.06	0.08	0.73	0.467	0.947
PD	IN_VIP	BCL2L1	-0.13	0.07	-1.91	0.0555	0.686
PD	Micro	BCL2L1	-0.08	0.12	-0.67	0.502	0.97
PD	OPC	BCL2L1	0.05	0.08	0.66	0.509	0.968
PD	Oligo	BCL2L1	0.13	0.07	1.96	0.0498	0.436
PD	PC	BCL2L1	-0.18	0.18	-1.01	0.312	0.997
PD	PVM	BCL2L1	-0.21	0.28	-0.76	0.446	0.909
PD	VLMC	BCL2L1	0.03	0.20	0.17	0.866	0.988
PD	Astro	BCL2L11	0.12	0.12	0.97	0.332	0.859
PD	EN_L2_3_IT	BCL2L11	0.11	0.11	0.95	0.343	0.801
PD	EN_L3_5_IT_2	BCL2L11	0.93	0.48	1.92	0.0544	0.565
PD	EN_L3_5_IT_3	BCL2L11	-0.02	0.17	-0.14	0.89	0.99
PD	EN_L5_6_NP	BCL2L11	-0.19	0.21	-0.89	0.374	0.999
PD	EN_L6_IT_1	BCL2L11	-0.34	0.53	-0.65	0.517	1
PD	IN_LAMP5_LHX6	BCL2L11	-0.38	0.18	-2.07	0.0383	1
PD	IN_LAMP5_RELN	BCL2L11	0.05	0.13	0.40	0.693	0.994
PD	IN_PVALB	BCL2L11	-0.10	0.11	-0.92	0.357	0.937
PD	IN_PVALB_CHC	BCL2L11	-0.24	0.18	-1.36	0.174	0.815
PD	IN_SST	BCL2L11	-0.37	0.16	-2.27	0.0233	0.666
PD	IN_VIP	BCL2L11	-0.30	0.16	-1.87	0.0617	0.688
PD	Micro	BCL2L11	-0.01	0.17	-0.03	0.976	0.999
PD	OPC	BCL2L11	0.15	0.18	0.80	0.424	0.958
PD	Oligo	BCL2L11	0.29	0.09	3.17	0.00151	0.145
PD	PC	BCL2L11	0.01	0.65	0.01	0.99	0.999
PD	Astro	BCL2L12	0.08	0.12	0.67	0.505	0.922
PD	Oligo	BCL2L12	0.07	0.12	0.56	0.577	0.897
PD	Astro	BCL2L13	0.02	0.06	0.30	0.766	0.972
PD	EN_L2_3_IT	BCL2L13	0.05	0.04	1.29	0.198	0.717
PD	EN_L3_5_IT_1	BCL2L13	-0.01	0.07	-0.21	0.836	0.991
PD	EN_L3_5_IT_2	BCL2L13	0.03	0.06	0.50	0.616	0.934
PD	EN_L3_5_IT_3	BCL2L13	-0.02	0.06	-0.38	0.705	0.959
PD	EN_L5_6_NP	BCL2L13	0.05	0.09	0.58	0.564	0.999
PD	EN_L6B	BCL2L13	-0.00	0.12	-0.04	0.968	0.999
PD	EN_L6_CT	BCL2L13	-0.03	0.09	-0.29	0.768	0.998
PD	EN_L6_IT_1	BCL2L13	-0.00	0.08	-0.01	0.991	1
PD	EN_L6_IT_2	BCL2L13	0.03	0.10	0.30	0.766	0.997
PD	Endo	BCL2L13	-0.01	0.21	-0.04	0.968	0.997
PD	IN_ADARB2	BCL2L13	0.00	0.08	0.01	0.989	0.997
PD	IN_LAMP5_LHX6	BCL2L13	0.02	0.11	0.20	0.838	1
PD	IN_LAMP5_RELN	BCL2L13	0.04	0.08	0.45	0.655	0.993
PD	IN_PVALB	BCL2L13	-0.00	0.05	-0.02	0.987	0.999
PD	IN_PVALB_CHC	BCL2L13	-0.12	0.10	-1.19	0.232	0.857
PD	IN_SST	BCL2L13	0.01	0.07	0.11	0.909	0.992
PD	IN_VIP	BCL2L13	-0.00	0.05	-0.10	0.923	0.991
PD	Micro	BCL2L13	-0.09	0.09	-1.02	0.31	0.964
PD	OPC	BCL2L13	-0.04	0.06	-0.70	0.482	0.965
PD	Oligo	BCL2L13	-0.05	0.04	-1.22	0.223	0.691
PD	PC	BCL2L13	0.17	0.17	1.02	0.306	0.997
PD	VLMC	BCL2L13	0.17	0.21	0.82	0.412	0.91
PD	Astro	BCL2L14	-0.29	0.14	-2.02	0.0433	0.567
PD	EN_L2_3_IT	BCL2L14	-0.14	0.13	-1.05	0.294	0.782
PD	EN_L3_5_IT_1	BCL2L14	-0.11	0.15	-0.76	0.445	0.955
PD	EN_L3_5_IT_2	BCL2L14	-0.19	0.14	-1.35	0.176	0.738
PD	EN_L3_5_IT_3	BCL2L14	-0.06	0.15	-0.42	0.671	0.952
PD	EN_L5_6_NP	BCL2L14	-0.30	0.18	-1.67	0.0958	0.999
PD	EN_L6B	BCL2L14	-0.31	0.23	-1.32	0.187	0.999
PD	EN_L6_CT	BCL2L14	0.13	0.17	0.80	0.424	0.998
PD	EN_L6_IT_1	BCL2L14	-0.18	0.19	-0.97	0.33	1
PD	EN_L6_IT_2	BCL2L14	-0.17	0.22	-0.77	0.444	0.992
PD	Endo	BCL2L14	-0.55	0.40	-1.38	0.168	0.755
PD	IN_ADARB2	BCL2L14	-0.26	0.18	-1.48	0.14	0.9
PD	IN_LAMP5_LHX6	BCL2L14	-0.22	0.18	-1.22	0.223	1
PD	IN_LAMP5_RELN	BCL2L14	-0.43	0.15	-2.81	0.00493	0.71
PD	IN_PVALB	BCL2L14	-0.14	0.14	-1.01	0.312	0.932
PD	IN_PVALB_CHC	BCL2L14	-0.13	0.18	-0.74	0.46	0.946
PD	IN_SST	BCL2L14	-0.12	0.15	-0.77	0.439	0.939
PD	IN_VIP	BCL2L14	-0.32	0.16	-2.09	0.0363	0.658
PD	Micro	BCL2L14	-0.10	0.18	-0.57	0.569	0.977
PD	OPC	BCL2L14	-0.16	0.15	-1.08	0.28	0.931
PD	Oligo	BCL2L14	-0.12	0.14	-0.84	0.4	0.814
PD	PC	BCL2L14	-0.81	0.48	-1.67	0.0952	0.997
PD	Astro	BCL2L15	0.05	0.15	0.33	0.745	0.969
PD	EN_L2_3_IT	BCL2L15	0.06	0.13	0.50	0.62	0.918
PD	EN_L3_5_IT_2	BCL2L15	-0.10	0.16	-0.62	0.534	0.912
PD	EN_L3_5_IT_3	BCL2L15	-0.28	0.17	-1.63	0.102	0.68
PD	IN_PVALB	BCL2L15	0.16	0.36	0.45	0.655	0.977
PD	IN_VIP	BCL2L15	-0.05	0.18	-0.30	0.763	0.966
PD	Oligo	BCL2L15	0.07	0.13	0.56	0.573	0.895
PD	Astro	BCL2L2	-0.05	0.14	-0.40	0.692	0.958
PD	EN_L2_3_IT	BCL2L2	-0.11	0.11	-1.01	0.314	0.789
PD	EN_L3_5_IT_1	BCL2L2	-0.05	0.15	-0.31	0.756	0.984
PD	EN_L3_5_IT_2	BCL2L2	-0.18	0.13	-1.38	0.166	0.728
PD	EN_L3_5_IT_3	BCL2L2	-0.22	0.13	-1.71	0.0876	0.663
PD	EN_L5_6_NP	BCL2L2	0.12	0.59	0.21	0.832	0.999
PD	EN_L6B	BCL2L2	-0.10	0.22	-0.45	0.655	0.999
PD	EN_L6_CT	BCL2L2	0.37	0.21	1.81	0.0702	0.986
PD	EN_L6_IT_1	BCL2L2	-0.09	0.18	-0.47	0.636	1
PD	EN_L6_IT_2	BCL2L2	0.17	0.23	0.75	0.452	0.992
PD	IN_ADARB2	BCL2L2	-0.29	0.19	-1.53	0.127	0.89
PD	IN_LAMP5_LHX6	BCL2L2	-0.10	0.18	-0.57	0.571	1
PD	IN_LAMP5_RELN	BCL2L2	-0.18	0.16	-1.11	0.265	0.969
PD	IN_PVALB	BCL2L2	-0.25	0.13	-1.89	0.0592	0.786
PD	IN_SST	BCL2L2	-0.18	0.15	-1.19	0.232	0.877
PD	IN_VIP	BCL2L2	-0.29	0.15	-1.98	0.0475	0.683
PD	Micro	BCL2L2	-0.02	0.19	-0.11	0.911	0.994
PD	OPC	BCL2L2	0.08	0.14	0.57	0.566	0.976
PD	Oligo	BCL2L2	-0.07	0.12	-0.61	0.541	0.883
PD	Astro	BCL2L2-PABPN1	0.12	0.06	1.91	0.0563	0.597
PD	EN_L2_3_IT	BCL2L2-PABPN1	0.03	0.07	0.47	0.637	0.923
PD	EN_L3_5_IT_1	BCL2L2-PABPN1	-0.01	0.11	-0.10	0.923	0.994
PD	EN_L3_5_IT_2	BCL2L2-PABPN1	-0.01	0.09	-0.12	0.908	0.988
PD	EN_L3_5_IT_3	BCL2L2-PABPN1	0.08	0.08	1.00	0.316	0.852
PD	EN_L5_6_NP	BCL2L2-PABPN1	0.01	0.14	0.06	0.956	0.999
PD	EN_L6B	BCL2L2-PABPN1	0.08	0.17	0.49	0.626	0.999
PD	EN_L6_CT	BCL2L2-PABPN1	-0.04	0.14	-0.31	0.758	0.998
PD	EN_L6_IT_1	BCL2L2-PABPN1	0.03	0.12	0.22	0.826	1
PD	EN_L6_IT_2	BCL2L2-PABPN1	-0.17	0.16	-1.07	0.285	0.992
PD	IN_ADARB2	BCL2L2-PABPN1	0.09	0.10	0.87	0.384	0.953
PD	IN_LAMP5_LHX6	BCL2L2-PABPN1	0.14	0.14	0.94	0.348	1
PD	IN_LAMP5_RELN	BCL2L2-PABPN1	0.27	0.12	2.29	0.0221	0.745
PD	IN_PVALB	BCL2L2-PABPN1	0.16	0.08	1.93	0.0533	0.771
PD	IN_PVALB_CHC	BCL2L2-PABPN1	0.00	0.14	0.01	0.992	0.999
PD	IN_SST	BCL2L2-PABPN1	0.12	0.09	1.23	0.218	0.875
PD	IN_VIP	BCL2L2-PABPN1	0.09	0.09	1.02	0.306	0.858
PD	Micro	BCL2L2-PABPN1	0.19	0.13	1.48	0.14	0.943
PD	OPC	BCL2L2-PABPN1	0.02	0.08	0.31	0.756	0.991
PD	Oligo	BCL2L2-PABPN1	0.12	0.07	1.77	0.0767	0.496
PD	Astro	BCL3	0.15	0.16	0.93	0.351	0.868
PD	EN_L2_3_IT	BCL3	0.19	0.46	0.41	0.683	0.934
PD	Endo	BCL3	-0.12	0.45	-0.27	0.784	0.976
PD	Micro	BCL3	0.24	0.37	0.64	0.523	0.972
PD	Astro	BCL6	0.27	0.13	2.05	0.0402	0.557
PD	EN_L2_3_IT	BCL6	-0.08	0.13	-0.65	0.514	0.884
PD	EN_L3_5_IT_1	BCL6	0.04	0.16	0.28	0.779	0.984
PD	EN_L3_5_IT_2	BCL6	-0.30	0.17	-1.76	0.0791	0.619
PD	EN_L3_5_IT_3	BCL6	0.09	0.16	0.53	0.599	0.941
PD	EN_L6B	BCL6	-0.24	0.51	-0.46	0.643	0.999
PD	EN_L6_IT_1	BCL6	0.07	0.24	0.31	0.756	1
PD	Endo	BCL6	0.53	0.36	1.48	0.138	0.73
PD	IN_ADARB2	BCL6	0.18	0.10	1.73	0.0838	0.881
PD	IN_LAMP5_LHX6	BCL6	-0.02	0.19	-0.10	0.92	1
PD	IN_LAMP5_RELN	BCL6	0.01	0.11	0.07	0.945	0.998
PD	IN_PVALB	BCL6	-0.10	0.14	-0.75	0.454	0.951
PD	IN_PVALB_CHC	BCL6	-0.09	0.12	-0.76	0.449	0.94
PD	IN_SST	BCL6	-0.29	0.15	-1.96	0.0503	0.751
PD	IN_VIP	BCL6	0.09	0.09	1.00	0.32	0.865
PD	Micro	BCL6	0.45	0.30	1.48	0.138	0.943
PD	OPC	BCL6	0.35	0.14	2.53	0.0112	0.744
PD	Oligo	BCL6	0.45	0.14	3.21	0.00132	0.138
PD	PC	BCL6	0.49	0.22	2.22	0.0264	0.997
PD	PVM	BCL6	0.91	0.42	2.19	0.0286	0.543
PD	SMC	BCL6	1.20	0.51	2.35	0.019	0.998
PD	VLMC	BCL6	0.64	0.30	2.12	0.0336	0.629
PD	Endo	BCL6B	0.19	0.43	0.43	0.664	0.957
PD	Astro	BCL7A	0.08	0.08	1.00	0.318	0.853
PD	EN_L2_3_IT	BCL7A	0.03	0.05	0.49	0.625	0.919
PD	EN_L3_5_IT_1	BCL7A	0.04	0.08	0.54	0.589	0.972
PD	EN_L3_5_IT_2	BCL7A	-0.05	0.06	-0.79	0.43	0.875
PD	EN_L3_5_IT_3	BCL7A	0.09	0.07	1.29	0.198	0.777
PD	EN_L5_6_NP	BCL7A	-0.27	0.12	-2.22	0.0262	0.999
PD	EN_L6B	BCL7A	0.08	0.13	0.59	0.553	0.999
PD	EN_L6_CT	BCL7A	-0.10	0.11	-0.88	0.38	0.998
PD	EN_L6_IT_1	BCL7A	0.16	0.11	1.44	0.149	1
PD	EN_L6_IT_2	BCL7A	-0.08	0.17	-0.46	0.644	0.993
PD	IN_ADARB2	BCL7A	0.12	0.11	1.06	0.29	0.93
PD	IN_LAMP5_LHX6	BCL7A	0.14	0.11	1.26	0.206	1
PD	IN_LAMP5_RELN	BCL7A	0.07	0.08	0.87	0.383	0.984
PD	IN_PVALB	BCL7A	-0.00	0.07	-0.06	0.955	0.997
PD	IN_PVALB_CHC	BCL7A	-0.18	0.12	-1.58	0.115	0.774
PD	IN_SST	BCL7A	0.04	0.07	0.59	0.556	0.953
PD	IN_VIP	BCL7A	0.15	0.07	2.35	0.0188	0.589
PD	OPC	BCL7A	0.05	0.07	0.68	0.496	0.968
PD	Oligo	BCL7A	0.02	0.06	0.30	0.766	0.95
PD	Astro	BCL7B	0.10	0.08	1.23	0.218	0.799
PD	EN_L2_3_IT	BCL7B	0.10	0.06	1.57	0.118	0.638
PD	EN_L3_5_IT_1	BCL7B	-0.13	0.13	-1.01	0.313	0.939
PD	EN_L3_5_IT_2	BCL7B	-0.00	0.10	-0.05	0.962	0.997
PD	EN_L3_5_IT_3	BCL7B	-0.17	0.10	-1.62	0.105	0.681
PD	EN_L6B	BCL7B	0.00	0.21	0.00	0.998	1
PD	EN_L6_CT	BCL7B	-0.07	0.18	-0.42	0.676	0.998
PD	EN_L6_IT_1	BCL7B	0.16	0.14	1.15	0.251	1
PD	EN_L6_IT_2	BCL7B	-0.05	0.20	-0.25	0.805	0.997
PD	IN_ADARB2	BCL7B	0.03	0.16	0.17	0.865	0.99
PD	IN_LAMP5_RELN	BCL7B	0.00	0.15	0.03	0.978	0.998
PD	IN_PVALB	BCL7B	-0.01	0.11	-0.08	0.936	0.996
PD	IN_SST	BCL7B	-0.22	0.12	-1.82	0.0683	0.789
PD	IN_VIP	BCL7B	-0.00	0.10	-0.02	0.984	0.999
PD	Micro	BCL7B	-0.04	0.15	-0.27	0.786	0.989
PD	OPC	BCL7B	-0.20	0.12	-1.69	0.091	0.862
PD	Oligo	BCL7B	0.01	0.07	0.10	0.919	0.982
PD	Astro	BCL7C	0.04	0.07	0.51	0.612	0.945
PD	EN_L2_3_IT	BCL7C	-0.16	0.15	-1.05	0.293	0.782
PD	EN_L3_5_IT_1	BCL7C	0.05	0.16	0.30	0.761	0.984
PD	EN_L3_5_IT_2	BCL7C	-0.02	0.16	-0.10	0.918	0.99
PD	EN_L3_5_IT_3	BCL7C	0.15	0.15	1.04	0.297	0.848
PD	EN_L5_6_NP	BCL7C	-0.04	0.13	-0.34	0.736	0.999
PD	EN_L6B	BCL7C	0.11	0.26	0.41	0.684	0.999
PD	EN_L6_CT	BCL7C	-0.02	0.17	-0.10	0.922	0.998
PD	EN_L6_IT_1	BCL7C	-0.08	0.24	-0.33	0.738	1
PD	IN_ADARB2	BCL7C	0.06	0.13	0.46	0.643	0.972
PD	IN_LAMP5_LHX6	BCL7C	-0.11	0.13	-0.85	0.393	1
PD	IN_LAMP5_RELN	BCL7C	-0.03	0.13	-0.20	0.842	0.996
PD	IN_PVALB	BCL7C	0.09	0.09	0.96	0.338	0.933
PD	IN_PVALB_CHC	BCL7C	0.14	0.15	0.95	0.343	0.902
PD	IN_SST	BCL7C	0.12	0.10	1.16	0.248	0.888
PD	IN_VIP	BCL7C	-0.05	0.09	-0.54	0.591	0.932
PD	Micro	BCL7C	0.12	0.14	0.86	0.392	0.97
PD	OPC	BCL7C	-0.14	0.09	-1.61	0.107	0.872
PD	Oligo	BCL7C	0.11	0.07	1.48	0.138	0.596
PD	Astro	BCL9	-0.05	0.05	-0.93	0.35	0.867
PD	EN_L2_3_IT	BCL9	0.03	0.07	0.42	0.676	0.933
PD	EN_L3_5_IT_1	BCL9	0.03	0.10	0.30	0.767	0.984
PD	EN_L3_5_IT_2	BCL9	-0.08	0.07	-1.14	0.253	0.786
PD	EN_L3_5_IT_3	BCL9	-0.02	0.08	-0.31	0.76	0.973
PD	EN_L5_6_NP	BCL9	0.25	0.13	1.91	0.0562	0.999
PD	EN_L6B	BCL9	0.09	0.20	0.46	0.644	0.999
PD	EN_L6_CT	BCL9	-0.07	0.11	-0.60	0.546	0.998
PD	EN_L6_IT_1	BCL9	0.12	0.13	0.92	0.358	1
PD	EN_L6_IT_2	BCL9	-0.10	0.20	-0.47	0.636	0.993
PD	IN_ADARB2	BCL9	0.01	0.10	0.14	0.889	0.991
PD	IN_LAMP5_LHX6	BCL9	0.09	0.12	0.73	0.465	1
PD	IN_LAMP5_RELN	BCL9	-0.10	0.10	-1.05	0.294	0.969
PD	IN_PVALB	BCL9	0.05	0.09	0.56	0.574	0.97
PD	IN_PVALB_CHC	BCL9	-0.18	0.16	-1.14	0.254	0.86
PD	IN_SST	BCL9	-0.00	0.09	-0.00	0.997	0.999
PD	IN_VIP	BCL9	0.05	0.06	0.79	0.428	0.895
PD	Micro	BCL9	-0.22	0.16	-1.36	0.174	0.944
PD	OPC	BCL9	-0.03	0.05	-0.60	0.549	0.973
PD	Oligo	BCL9	0.05	0.07	0.68	0.495	0.859
PD	PC	BCL9	-0.15	0.56	-0.27	0.784	0.997
PD	Astro	BCL9L	0.07	0.09	0.75	0.452	0.905
PD	EN_L2_3_IT	BCL9L	0.01	0.07	0.13	0.898	0.98
PD	EN_L3_5_IT_1	BCL9L	0.20	0.14	1.41	0.157	0.868
PD	EN_L3_5_IT_2	BCL9L	-0.02	0.09	-0.17	0.869	0.983
PD	EN_L3_5_IT_3	BCL9L	0.11	0.11	0.99	0.323	0.856
PD	EN_L5_6_NP	BCL9L	0.98	0.42	2.33	0.0197	0.999
PD	EN_L6B	BCL9L	-0.05	0.20	-0.23	0.819	0.999
PD	EN_L6_CT	BCL9L	-0.06	0.18	-0.34	0.732	0.998
PD	EN_L6_IT_1	BCL9L	0.22	0.17	1.34	0.18	1
PD	IN_ADARB2	BCL9L	0.06	0.13	0.45	0.651	0.972
PD	IN_LAMP5_LHX6	BCL9L	-0.07	0.16	-0.46	0.648	1
PD	IN_LAMP5_RELN	BCL9L	-0.05	0.15	-0.34	0.732	0.994
PD	IN_PVALB	BCL9L	0.01	0.09	0.14	0.892	0.993
PD	IN_PVALB_CHC	BCL9L	0.20	0.17	1.20	0.231	0.857
PD	IN_SST	BCL9L	0.08	0.11	0.74	0.458	0.942
PD	IN_VIP	BCL9L	0.08	0.08	0.98	0.327	0.867
PD	Micro	BCL9L	-0.05	0.14	-0.36	0.718	0.983
PD	OPC	BCL9L	-0.01	0.10	-0.07	0.943	0.997
PD	Oligo	BCL9L	0.19	0.10	1.95	0.0511	0.439
PD	PC	BCL9L	0.49	0.41	1.19	0.233	0.997
PD	Adaptive	BCLAF1	-0.10	0.29	-0.35	0.73	0.963
PD	Astro	BCLAF1	0.04	0.07	0.58	0.561	0.934
PD	EN_L2_3_IT	BCLAF1	0.05	0.05	0.95	0.34	0.8
PD	EN_L3_5_IT_1	BCLAF1	-0.02	0.07	-0.22	0.827	0.99
PD	EN_L3_5_IT_2	BCLAF1	0.12	0.06	2.00	0.0453	0.53
PD	EN_L3_5_IT_3	BCLAF1	0.09	0.06	1.55	0.122	0.704
PD	EN_L5_6_NP	BCLAF1	-0.07	0.08	-0.84	0.399	0.999
PD	EN_L6B	BCLAF1	0.06	0.10	0.58	0.56	0.999
PD	EN_L6_CT	BCLAF1	-0.06	0.08	-0.81	0.418	0.998
PD	EN_L6_IT_1	BCLAF1	0.02	0.08	0.19	0.849	1
PD	EN_L6_IT_2	BCLAF1	0.02	0.12	0.13	0.898	0.998
PD	Endo	BCLAF1	-0.23	0.15	-1.50	0.134	0.726
PD	IN_ADARB2	BCLAF1	0.03	0.07	0.40	0.689	0.976
PD	IN_LAMP5_LHX6	BCLAF1	0.12	0.08	1.55	0.121	1
PD	IN_LAMP5_RELN	BCLAF1	0.02	0.07	0.32	0.752	0.994
PD	IN_PVALB	BCLAF1	0.04	0.06	0.65	0.513	0.964
PD	IN_PVALB_CHC	BCLAF1	0.02	0.08	0.22	0.829	0.987
PD	IN_SST	BCLAF1	0.07	0.06	1.18	0.24	0.882
PD	IN_VIP	BCLAF1	0.06	0.05	1.18	0.237	0.835
PD	Micro	BCLAF1	0.02	0.07	0.37	0.713	0.983
PD	OPC	BCLAF1	0.04	0.05	0.78	0.437	0.959
PD	Oligo	BCLAF1	0.07	0.05	1.42	0.157	0.617
PD	PC	BCLAF1	0.29	0.24	1.22	0.224	0.997
PD	PVM	BCLAF1	0.24	0.17	1.37	0.171	0.756
PD	SMC	BCLAF1	-0.59	1.05	-0.56	0.575	0.998
PD	VLMC	BCLAF1	0.12	0.19	0.62	0.537	0.948
PD	Astro	BCLAF3	-0.09	0.05	-1.81	0.0702	0.635
PD	EN_L2_3_IT	BCLAF3	-0.04	0.05	-0.74	0.459	0.863
PD	EN_L3_5_IT_1	BCLAF3	-0.01	0.08	-0.14	0.887	0.992
PD	EN_L3_5_IT_2	BCLAF3	-0.02	0.06	-0.38	0.702	0.951
PD	EN_L3_5_IT_3	BCLAF3	0.05	0.06	0.75	0.451	0.905
PD	EN_L5_6_NP	BCLAF3	0.04	0.12	0.33	0.745	0.999
PD	EN_L6B	BCLAF3	0.07	0.11	0.65	0.514	0.999
PD	EN_L6_CT	BCLAF3	0.02	0.10	0.18	0.859	0.998
PD	EN_L6_IT_1	BCLAF3	0.05	0.11	0.44	0.658	1
PD	EN_L6_IT_2	BCLAF3	0.09	0.14	0.61	0.54	0.992
PD	Endo	BCLAF3	-0.24	0.35	-0.70	0.484	0.92
PD	IN_ADARB2	BCLAF3	-0.04	0.08	-0.51	0.61	0.972
PD	IN_LAMP5_LHX6	BCLAF3	-0.03	0.10	-0.32	0.747	1
PD	IN_LAMP5_RELN	BCLAF3	0.07	0.09	0.76	0.446	0.988
PD	IN_PVALB	BCLAF3	0.03	0.06	0.52	0.604	0.974
PD	IN_PVALB_CHC	BCLAF3	-0.03	0.10	-0.36	0.716	0.98
PD	IN_SST	BCLAF3	-0.07	0.06	-1.14	0.255	0.894
PD	IN_VIP	BCLAF3	0.07	0.05	1.38	0.168	0.796
PD	Micro	BCLAF3	-0.12	0.09	-1.28	0.202	0.949
PD	OPC	BCLAF3	-0.03	0.05	-0.63	0.529	0.968
PD	Oligo	BCLAF3	-0.02	0.05	-0.44	0.662	0.925
PD	PC	BCLAF3	0.16	0.40	0.39	0.697	0.997
PD	VLMC	BCLAF3	-0.02	0.20	-0.10	0.92	0.992
PD	Astro	BCO1	-0.24	0.13	-1.77	0.0772	0.638
PD	EN_L2_3_IT	BCO1	-0.05	0.12	-0.43	0.664	0.929
PD	EN_L3_5_IT_1	BCO1	-0.15	0.16	-0.94	0.345	0.945
PD	EN_L3_5_IT_2	BCO1	-0.07	0.17	-0.39	0.698	0.95
PD	EN_L3_5_IT_3	BCO1	-0.02	0.16	-0.14	0.889	0.99
PD	EN_L5_6_NP	BCO1	0.15	0.16	0.95	0.344	0.999
PD	EN_L6B	BCO1	-0.05	0.20	-0.25	0.8	0.999
PD	EN_L6_CT	BCO1	-0.01	0.19	-0.04	0.966	0.999
PD	EN_L6_IT_1	BCO1	-0.36	0.18	-1.97	0.0485	1
PD	EN_L6_IT_2	BCO1	-0.48	0.24	-2.02	0.0434	0.922
PD	IN_LAMP5_LHX6	BCO1	0.28	0.19	1.43	0.154	1
PD	IN_LAMP5_RELN	BCO1	-0.11	0.18	-0.61	0.542	0.991
PD	IN_PVALB	BCO1	0.09	0.16	0.59	0.558	0.968
PD	IN_SST	BCO1	0.12	0.18	0.67	0.503	0.95
PD	IN_VIP	BCO1	0.04	0.15	0.23	0.817	0.976
PD	OPC	BCO1	-0.13	0.18	-0.72	0.471	0.964
PD	Oligo	BCO1	-0.07	0.17	-0.39	0.695	0.932
PD	Astro	BCO2	0.14	0.13	1.10	0.273	0.828
PD	EN_L2_3_IT	BCO2	0.02	0.07	0.37	0.714	0.941
PD	EN_L3_5_IT_1	BCO2	-0.07	0.14	-0.48	0.63	0.976
PD	EN_L3_5_IT_2	BCO2	-0.01	0.09	-0.14	0.887	0.987
PD	EN_L3_5_IT_3	BCO2	0.04	0.08	0.56	0.578	0.937
PD	EN_L5_6_NP	BCO2	-0.05	0.13	-0.40	0.691	0.999
PD	EN_L6B	BCO2	-0.14	0.18	-0.76	0.447	0.999
PD	EN_L6_CT	BCO2	0.07	0.12	0.56	0.573	0.998
PD	EN_L6_IT_1	BCO2	-0.10	0.14	-0.70	0.484	1
PD	EN_L6_IT_2	BCO2	-0.06	0.16	-0.37	0.715	0.997
PD	IN_ADARB2	BCO2	0.02	0.12	0.17	0.866	0.99
PD	IN_LAMP5_LHX6	BCO2	0.16	0.17	0.96	0.337	1
PD	IN_LAMP5_RELN	BCO2	-0.07	0.13	-0.54	0.59	0.991
PD	IN_PVALB	BCO2	0.02	0.08	0.24	0.807	0.987
PD	IN_PVALB_CHC	BCO2	0.03	0.14	0.25	0.806	0.984
PD	IN_SST	BCO2	-0.08	0.10	-0.75	0.456	0.942
PD	IN_VIP	BCO2	0.12	0.09	1.37	0.171	0.798
PD	Micro	BCO2	-0.29	0.19	-1.52	0.129	0.943
PD	OPC	BCO2	-0.33	0.11	-2.98	0.0029	0.666
PD	Oligo	BCO2	-0.01	0.13	-0.09	0.927	0.984
PD	Astro	BCOR	0.09	0.10	0.87	0.385	0.882
PD	EN_L2_3_IT	BCOR	-0.13	0.09	-1.47	0.143	0.666
PD	EN_L3_5_IT_1	BCOR	-0.08	0.11	-0.72	0.469	0.955
PD	EN_L3_5_IT_2	BCOR	0.05	0.10	0.47	0.639	0.939
PD	EN_L3_5_IT_3	BCOR	0.06	0.09	0.72	0.473	0.911
PD	EN_L5_6_NP	BCOR	0.02	0.47	0.05	0.959	0.999
PD	EN_L6B	BCOR	-0.07	0.19	-0.34	0.731	0.999
PD	EN_L6_CT	BCOR	-0.02	0.15	-0.11	0.908	0.998
PD	EN_L6_IT_1	BCOR	0.02	0.16	0.13	0.896	1
PD	EN_L6_IT_2	BCOR	-0.08	0.21	-0.39	0.696	0.995
PD	Endo	BCOR	0.35	0.37	0.95	0.34	0.865
PD	IN_ADARB2	BCOR	0.02	0.12	0.19	0.846	0.988
PD	IN_LAMP5_LHX6	BCOR	-0.16	0.18	-0.91	0.363	1
PD	IN_LAMP5_RELN	BCOR	0.07	0.13	0.56	0.579	0.991
PD	IN_PVALB	BCOR	0.12	0.09	1.24	0.214	0.913
PD	IN_PVALB_CHC	BCOR	0.16	0.14	1.13	0.258	0.863
PD	IN_SST	BCOR	0.04	0.11	0.33	0.743	0.975
PD	IN_VIP	BCOR	-0.06	0.09	-0.60	0.545	0.921
PD	Micro	BCOR	0.23	0.10	2.23	0.0256	0.924
PD	OPC	BCOR	0.04	0.08	0.49	0.621	0.98
PD	Oligo	BCOR	0.13	0.07	1.75	0.0802	0.502
PD	Astro	BCORL1	0.11	0.08	1.36	0.173	0.757
PD	EN_L2_3_IT	BCORL1	0.06	0.08	0.85	0.398	0.833
PD	EN_L3_5_IT_1	BCORL1	-0.05	0.14	-0.37	0.711	0.979
PD	EN_L3_5_IT_2	BCORL1	-0.04	0.10	-0.40	0.692	0.95
PD	EN_L3_5_IT_3	BCORL1	0.01	0.11	0.11	0.914	0.99
PD	EN_L5_6_NP	BCORL1	0.03	0.21	0.16	0.876	0.999
PD	EN_L6B	BCORL1	-0.02	0.20	-0.12	0.906	0.999
PD	EN_L6_CT	BCORL1	-0.28	0.17	-1.58	0.113	0.998
PD	EN_L6_IT_1	BCORL1	-0.02	0.16	-0.11	0.916	1
PD	EN_L6_IT_2	BCORL1	0.27	0.23	1.14	0.253	0.992
PD	IN_ADARB2	BCORL1	0.21	0.14	1.56	0.118	0.888
PD	IN_LAMP5_LHX6	BCORL1	0.55	0.37	1.50	0.132	1
PD	IN_LAMP5_RELN	BCORL1	-0.08	0.14	-0.55	0.579	0.991
PD	IN_PVALB	BCORL1	0.02	0.11	0.18	0.86	0.991
PD	IN_SST	BCORL1	-0.07	0.11	-0.60	0.55	0.953
PD	IN_VIP	BCORL1	0.10	0.09	1.09	0.275	0.848
PD	Micro	BCORL1	0.29	0.14	2.02	0.0431	0.924
PD	OPC	BCORL1	0.13	0.10	1.27	0.204	0.92
PD	Oligo	BCORL1	0.04	0.07	0.57	0.572	0.894
PD	Astro	BCR	0.08	0.08	0.92	0.359	0.874
PD	EN_L2_3_IT	BCR	-0.15	0.10	-1.58	0.115	0.632
PD	EN_L3_5_IT_1	BCR	-0.03	0.11	-0.24	0.81	0.988
PD	EN_L3_5_IT_2	BCR	0.04	0.10	0.40	0.692	0.95
PD	EN_L3_5_IT_3	BCR	-0.14	0.09	-1.48	0.14	0.723
PD	EN_L5_6_NP	BCR	0.04	0.16	0.25	0.799	0.999
PD	EN_L6B	BCR	-0.09	0.16	-0.56	0.575	0.999
PD	EN_L6_CT	BCR	-0.17	0.13	-1.27	0.203	0.998
PD	EN_L6_IT_1	BCR	-0.11	0.15	-0.69	0.489	1
PD	EN_L6_IT_2	BCR	-0.08	0.20	-0.41	0.685	0.994
PD	Endo	BCR	0.02	0.18	0.13	0.895	0.993
PD	IN_ADARB2	BCR	0.05	0.09	0.50	0.614	0.972
PD	IN_LAMP5_LHX6	BCR	-0.06	0.11	-0.57	0.57	1
PD	IN_LAMP5_RELN	BCR	-0.05	0.09	-0.55	0.581	0.991
PD	IN_PVALB	BCR	-0.07	0.07	-0.96	0.339	0.933
PD	IN_PVALB_CHC	BCR	-0.18	0.10	-1.71	0.0872	0.751
PD	IN_SST	BCR	-0.07	0.09	-0.83	0.409	0.931
PD	IN_VIP	BCR	0.02	0.06	0.31	0.759	0.965
PD	Micro	BCR	0.05	0.15	0.32	0.746	0.983
PD	OPC	BCR	0.11	0.10	1.08	0.282	0.931
PD	Oligo	BCR	0.08	0.10	0.84	0.402	0.815
PD	PC	BCR	-0.63	0.66	-0.95	0.344	0.997
PD	Astro	BCS1L	-0.22	0.10	-2.16	0.0309	0.53
PD	EN_L2_3_IT	BCS1L	-0.11	0.10	-1.05	0.292	0.782
PD	EN_L3_5_IT_2	BCS1L	0.13	0.16	0.80	0.421	0.872
PD	EN_L3_5_IT_3	BCS1L	-0.06	0.15	-0.37	0.709	0.96
PD	EN_L6_IT_1	BCS1L	0.18	0.40	0.46	0.644	1
PD	IN_PVALB	BCS1L	-0.31	0.14	-2.16	0.0308	0.723
PD	IN_VIP	BCS1L	-0.24	0.15	-1.62	0.106	0.745
PD	Micro	BCS1L	0.03	0.18	0.15	0.878	0.991
PD	OPC	BCS1L	-0.31	0.14	-2.32	0.0204	0.748
PD	Oligo	BCS1L	-0.01	0.08	-0.14	0.887	0.978
PD	Astro	BDH1	0.04	0.08	0.48	0.631	0.948
PD	EN_L2_3_IT	BDH1	-0.08	0.07	-1.09	0.275	0.769
PD	EN_L3_5_IT_1	BDH1	-0.08	0.10	-0.84	0.4	0.954
PD	EN_L3_5_IT_2	BDH1	0.01	0.08	0.10	0.924	0.991
PD	EN_L3_5_IT_3	BDH1	-0.03	0.09	-0.31	0.756	0.971
PD	EN_L5_6_NP	BDH1	-0.00	0.10	-0.04	0.97	0.999
PD	EN_L6B	BDH1	0.08	0.16	0.51	0.608	0.999
PD	EN_L6_CT	BDH1	-0.11	0.10	-1.07	0.285	0.998
PD	EN_L6_IT_1	BDH1	0.03	0.12	0.28	0.781	1
PD	EN_L6_IT_2	BDH1	-0.06	0.14	-0.44	0.66	0.994
PD	IN_ADARB2	BDH1	-0.16	0.10	-1.70	0.0883	0.881
PD	IN_LAMP5_LHX6	BDH1	-0.03	0.11	-0.25	0.803	1
PD	IN_LAMP5_RELN	BDH1	-0.03	0.10	-0.27	0.789	0.994
PD	IN_PVALB	BDH1	-0.09	0.08	-1.17	0.242	0.918
PD	IN_PVALB_CHC	BDH1	-0.00	0.10	-0.03	0.98	0.998
PD	IN_SST	BDH1	-0.11	0.08	-1.35	0.176	0.87
PD	IN_VIP	BDH1	-0.03	0.08	-0.39	0.695	0.957
PD	Micro	BDH1	-0.06	0.13	-0.43	0.67	0.983
PD	OPC	BDH1	0.01	0.07	0.11	0.91	0.996
PD	Oligo	BDH1	0.05	0.08	0.62	0.534	0.877
PD	Astro	BDH2	-0.11	0.09	-1.23	0.22	0.799
PD	IN_PVALB	BDH2	0.18	0.18	1.00	0.316	0.932
PD	Oligo	BDH2	0.14	0.12	1.23	0.219	0.688
PD	Astro	BDNF	-0.33	0.17	-1.91	0.0555	0.596
PD	EN_L2_3_IT	BDNF	-0.22	0.15	-1.50	0.134	0.657
PD	EN_L3_5_IT_1	BDNF	-0.70	0.25	-2.77	0.00564	0.451
PD	EN_L3_5_IT_2	BDNF	-0.82	0.17	-4.90	9.58e-07	0.00269
PD	EN_L3_5_IT_3	BDNF	-0.84	0.20	-4.23	2.3e-05	0.0205
PD	EN_L6_IT_1	BDNF	-0.84	0.28	-2.97	0.00299	0.598
PD	EN_L6_IT_2	BDNF	0.01	0.25	0.05	0.956	0.999
PD	IN_PVALB	BDNF	-0.06	0.47	-0.13	0.894	0.993
PD	OPC	BDNF	-0.27	0.17	-1.57	0.117	0.882
PD	Oligo	BDNF	-0.26	0.14	-1.87	0.062	0.467
PD	Adaptive	BDP1	-0.16	0.35	-0.48	0.634	0.955
PD	Astro	BDP1	-0.02	0.05	-0.39	0.695	0.959
PD	EN_L2_3_IT	BDP1	-0.00	0.05	-0.02	0.988	0.998
PD	EN_L3_5_IT_1	BDP1	-0.09	0.06	-1.43	0.151	0.867
PD	EN_L3_5_IT_2	BDP1	-0.05	0.05	-0.85	0.393	0.864
PD	EN_L3_5_IT_3	BDP1	-0.04	0.06	-0.68	0.495	0.915
PD	EN_L5_6_NP	BDP1	-0.10	0.08	-1.26	0.207	0.999
PD	EN_L6B	BDP1	-0.00	0.09	-0.03	0.977	0.999
PD	EN_L6_CT	BDP1	-0.09	0.07	-1.37	0.171	0.998
PD	EN_L6_IT_1	BDP1	-0.02	0.08	-0.28	0.777	1
PD	EN_L6_IT_2	BDP1	-0.00	0.08	-0.04	0.972	0.999
PD	Endo	BDP1	0.06	0.14	0.43	0.664	0.957
PD	IN_ADARB2	BDP1	-0.02	0.06	-0.30	0.765	0.982
PD	IN_LAMP5_LHX6	BDP1	0.01	0.07	0.11	0.915	1
PD	IN_LAMP5_RELN	BDP1	0.03	0.06	0.46	0.648	0.993
PD	IN_PVALB	BDP1	-0.04	0.05	-0.79	0.428	0.949
PD	IN_PVALB_CHC	BDP1	-0.04	0.07	-0.61	0.541	0.962
PD	IN_SST	BDP1	-0.01	0.05	-0.18	0.859	0.989
PD	IN_VIP	BDP1	0.01	0.04	0.16	0.869	0.982
PD	Micro	BDP1	0.03	0.06	0.50	0.619	0.98
PD	OPC	BDP1	0.03	0.05	0.64	0.522	0.968
PD	Oligo	BDP1	-0.05	0.04	-1.23	0.22	0.689
PD	PC	BDP1	0.12	0.14	0.83	0.406	0.997
PD	PVM	BDP1	0.24	0.20	1.18	0.24	0.804
PD	SMC	BDP1	-0.06	0.39	-0.16	0.877	0.998
PD	VLMC	BDP1	0.08	0.17	0.47	0.636	0.963
PD	Astro	BEAN1	-0.11	0.14	-0.78	0.433	0.897
PD	EN_L2_3_IT	BEAN1	-0.06	0.09	-0.72	0.47	0.865
PD	EN_L3_5_IT_1	BEAN1	-0.08	0.10	-0.74	0.46	0.955
PD	EN_L3_5_IT_2	BEAN1	-0.09	0.09	-0.98	0.325	0.827
PD	EN_L3_5_IT_3	BEAN1	-0.12	0.09	-1.34	0.181	0.764
PD	EN_L5_6_NP	BEAN1	0.28	0.59	0.47	0.635	0.999
PD	EN_L6B	BEAN1	-0.18	0.18	-1.00	0.315	0.999
PD	EN_L6_CT	BEAN1	0.04	0.21	0.17	0.866	0.998
PD	EN_L6_IT_1	BEAN1	0.03	0.17	0.15	0.883	1
PD	EN_L6_IT_2	BEAN1	-0.54	0.25	-2.12	0.0339	0.9
PD	IN_ADARB2	BEAN1	-0.08	0.13	-0.60	0.547	0.972
PD	IN_LAMP5_LHX6	BEAN1	-0.15	0.18	-0.80	0.422	1
PD	IN_LAMP5_RELN	BEAN1	0.01	0.16	0.04	0.965	0.998
PD	IN_PVALB	BEAN1	-0.15	0.13	-1.17	0.243	0.918
PD	IN_PVALB_CHC	BEAN1	0.44	0.17	2.61	0.00919	0.403
PD	IN_SST	BEAN1	-0.09	0.13	-0.71	0.478	0.95
PD	IN_VIP	BEAN1	-0.24	0.09	-2.54	0.011	0.526
PD	Micro	BEAN1	-0.17	0.19	-0.94	0.345	0.967
PD	OPC	BEAN1	0.20	0.13	1.54	0.123	0.888
PD	Oligo	BEAN1	-0.00	0.14	-0.02	0.985	0.997
PD	Astro	BECN1	0.12	0.06	1.87	0.0615	0.613
PD	EN_L2_3_IT	BECN1	0.03	0.05	0.76	0.445	0.855
PD	EN_L3_5_IT_1	BECN1	-0.14	0.10	-1.39	0.163	0.877
PD	EN_L3_5_IT_2	BECN1	-0.03	0.07	-0.49	0.626	0.937
PD	EN_L3_5_IT_3	BECN1	0.06	0.07	0.83	0.407	0.89
PD	EN_L5_6_NP	BECN1	-0.00	0.13	-0.02	0.986	0.999
PD	EN_L6B	BECN1	-0.04	0.15	-0.26	0.797	0.999
PD	EN_L6_CT	BECN1	0.07	0.13	0.52	0.6	0.998
PD	EN_L6_IT_1	BECN1	0.01	0.11	0.11	0.916	1
PD	EN_L6_IT_2	BECN1	-0.13	0.18	-0.73	0.462	0.992
PD	Endo	BECN1	-0.06	0.35	-0.16	0.872	0.993
PD	IN_ADARB2	BECN1	-0.19	0.11	-1.76	0.0789	0.881
PD	IN_LAMP5_LHX6	BECN1	0.11	0.14	0.75	0.456	1
PD	IN_LAMP5_RELN	BECN1	0.02	0.11	0.20	0.84	0.996
PD	IN_PVALB	BECN1	-0.06	0.07	-0.80	0.423	0.949
PD	IN_PVALB_CHC	BECN1	-0.17	0.15	-1.07	0.284	0.872
PD	IN_SST	BECN1	0.08	0.11	0.75	0.454	0.942
PD	IN_VIP	BECN1	-0.08	0.08	-1.03	0.301	0.857
PD	Micro	BECN1	0.05	0.11	0.47	0.637	0.98
PD	OPC	BECN1	-0.03	0.09	-0.30	0.761	0.991
PD	Oligo	BECN1	0.00	0.05	0.04	0.971	0.994
PD	Astro	BEGAIN	0.13	0.08	1.59	0.111	0.683
PD	EN_L2_3_IT	BEGAIN	-0.01	0.08	-0.16	0.874	0.974
PD	EN_L3_5_IT_1	BEGAIN	0.13	0.12	1.07	0.284	0.931
PD	EN_L3_5_IT_2	BEGAIN	-0.05	0.10	-0.46	0.648	0.941
PD	EN_L3_5_IT_3	BEGAIN	-0.21	0.11	-1.87	0.0621	0.613
PD	EN_L5_6_NP	BEGAIN	0.03	0.13	0.22	0.823	0.999
PD	EN_L6B	BEGAIN	-0.44	0.18	-2.49	0.0127	0.978
PD	EN_L6_CT	BEGAIN	0.01	0.15	0.06	0.953	0.998
PD	EN_L6_IT_1	BEGAIN	-0.01	0.14	-0.04	0.966	1
PD	EN_L6_IT_2	BEGAIN	-0.04	0.24	-0.18	0.857	0.997
PD	IN_ADARB2	BEGAIN	0.01	0.14	0.05	0.958	0.996
PD	IN_LAMP5_LHX6	BEGAIN	0.04	0.17	0.26	0.798	1
PD	IN_LAMP5_RELN	BEGAIN	-0.04	0.14	-0.27	0.785	0.994
PD	IN_PVALB	BEGAIN	-0.04	0.13	-0.32	0.753	0.984
PD	IN_PVALB_CHC	BEGAIN	-0.12	0.13	-0.96	0.336	0.9
PD	IN_SST	BEGAIN	0.05	0.15	0.32	0.751	0.976
PD	IN_VIP	BEGAIN	0.01	0.08	0.17	0.864	0.981
PD	Micro	BEGAIN	0.14	0.18	0.79	0.432	0.97
PD	OPC	BEGAIN	0.16	0.08	1.93	0.0531	0.81
PD	Oligo	BEGAIN	-0.01	0.14	-0.05	0.957	0.991
PD	Astro	BEND3	-0.03	0.13	-0.24	0.811	0.977
PD	EN_L2_3_IT	BEND3	-0.15	0.11	-1.32	0.186	0.706
PD	EN_L3_5_IT_1	BEND3	-0.06	0.18	-0.31	0.754	0.984
PD	EN_L3_5_IT_2	BEND3	0.13	0.15	0.85	0.397	0.865
PD	EN_L3_5_IT_3	BEND3	0.04	0.16	0.27	0.784	0.976
PD	EN_L6_IT_1	BEND3	0.58	0.49	1.18	0.237	1
PD	IN_PVALB	BEND3	-0.15	0.13	-1.19	0.232	0.917
PD	IN_SST	BEND3	0.06	0.18	0.34	0.731	0.975
PD	IN_VIP	BEND3	0.01	0.12	0.08	0.939	0.993
PD	OPC	BEND3	-0.07	0.12	-0.57	0.571	0.976
PD	Oligo	BEND3	-0.01	0.10	-0.05	0.959	0.991
PD	EN_L2_3_IT	BEND4	0.10	0.19	0.51	0.612	0.915
PD	EN_L3_5_IT_3	BEND4	0.07	0.19	0.35	0.728	0.965
PD	EN_L6B	BEND4	-0.53	0.59	-0.90	0.37	0.999
PD	IN_ADARB2	BEND4	0.02	0.18	0.09	0.929	0.994
PD	IN_LAMP5_RELN	BEND4	0.20	0.19	1.04	0.3	0.969
PD	IN_PVALB	BEND4	-0.03	0.16	-0.17	0.865	0.992
PD	IN_SST	BEND4	0.10	0.16	0.67	0.504	0.95
PD	IN_VIP	BEND4	0.04	0.10	0.42	0.677	0.953
PD	OPC	BEND4	-0.16	0.17	-0.93	0.354	0.95
PD	Astro	BEND6	0.07	0.08	0.90	0.369	0.878
PD	EN_L2_3_IT	BEND6	-0.06	0.05	-1.26	0.206	0.724
PD	EN_L3_5_IT_1	BEND6	-0.14	0.09	-1.58	0.114	0.832
PD	EN_L3_5_IT_2	BEND6	-0.21	0.07	-3.07	0.00211	0.196
PD	EN_L3_5_IT_3	BEND6	-0.09	0.07	-1.27	0.204	0.781
PD	EN_L5_6_NP	BEND6	-0.09	0.09	-1.03	0.304	0.999
PD	EN_L6B	BEND6	-0.03	0.13	-0.23	0.82	0.999
PD	EN_L6_CT	BEND6	-0.15	0.10	-1.57	0.116	0.998
PD	EN_L6_IT_1	BEND6	-0.16	0.10	-1.68	0.0925	1
PD	EN_L6_IT_2	BEND6	-0.22	0.16	-1.35	0.176	0.992
PD	IN_ADARB2	BEND6	0.04	0.07	0.60	0.548	0.972
PD	IN_LAMP5_LHX6	BEND6	-0.04	0.08	-0.52	0.607	1
PD	IN_LAMP5_RELN	BEND6	0.05	0.07	0.75	0.45	0.988
PD	IN_PVALB	BEND6	-0.06	0.05	-1.19	0.236	0.917
PD	IN_PVALB_CHC	BEND6	-0.11	0.08	-1.36	0.174	0.815
PD	IN_SST	BEND6	-0.16	0.06	-2.56	0.0105	0.617
PD	IN_VIP	BEND6	-0.06	0.06	-1.07	0.284	0.853
PD	Micro	BEND6	0.04	0.20	0.22	0.83	0.989
PD	OPC	BEND6	-0.05	0.07	-0.78	0.438	0.959
PD	Oligo	BEND6	-0.06	0.07	-0.88	0.38	0.804
PD	Astro	BEND7	0.02	0.07	0.26	0.797	0.976
PD	EN_L2_3_IT	BEND7	-0.10	0.10	-0.98	0.328	0.794
PD	EN_L3_5_IT_2	BEND7	-0.28	0.21	-1.31	0.189	0.745
PD	EN_L3_5_IT_3	BEND7	-0.24	0.14	-1.70	0.09	0.663
PD	EN_L6_IT_1	BEND7	0.13	0.23	0.56	0.573	1
PD	EN_L6_IT_2	BEND7	0.36	0.26	1.38	0.166	0.992
PD	Endo	BEND7	-0.01	0.16	-0.04	0.971	0.997
PD	IN_ADARB2	BEND7	-0.21	0.21	-0.99	0.321	0.939
PD	IN_LAMP5_RELN	BEND7	-0.29	0.26	-1.13	0.26	0.969
PD	IN_PVALB	BEND7	-0.25	0.12	-2.13	0.0332	0.737
PD	IN_SST	BEND7	-0.10	0.14	-0.71	0.477	0.95
PD	IN_VIP	BEND7	-0.07	0.11	-0.60	0.546	0.922
PD	OPC	BEND7	0.05	0.07	0.78	0.433	0.959
PD	Oligo	BEND7	0.28	0.16	1.69	0.091	0.52
PD	PC	BEND7	-0.38	0.50	-0.76	0.447	0.997
PD	VLMC	BEND7	1.55	0.45	3.45	0.000565	0.254
PD	Astro	BEST1	0.26	0.10	2.57	0.0103	0.422
PD	EN_L2_3_IT	BEST1	-0.03	0.12	-0.27	0.784	0.956
PD	EN_L3_5_IT_2	BEST1	-0.18	0.55	-0.33	0.739	0.964
PD	EN_L3_5_IT_3	BEST1	-0.44	0.16	-2.69	0.00708	0.336
PD	IN_PVALB	BEST1	-0.16	0.18	-0.87	0.386	0.942
PD	IN_VIP	BEST1	-0.01	0.15	-0.06	0.951	0.995
PD	Micro	BEST1	0.03	0.15	0.17	0.862	0.989
PD	OPC	BEST1	0.14	0.09	1.60	0.111	0.875
PD	Oligo	BEST1	-0.02	0.09	-0.22	0.828	0.965
PD	Astro	BEST3	-0.12	0.21	-0.59	0.552	0.932
PD	EN_L2_3_IT	BEST3	0.11	0.47	0.23	0.82	0.964
PD	IN_PVALB	BEST3	-0.45	0.20	-2.28	0.0227	0.692
PD	IN_VIP	BEST3	-0.23	0.18	-1.24	0.216	0.822
PD	OPC	BEST3	0.27	0.15	1.84	0.0661	0.835
PD	Oligo	BEST3	0.12	0.17	0.67	0.5	0.861
PD	EN_L2_3_IT	BEST4	-0.37	0.20	-1.86	0.0632	0.557
PD	IN_PVALB	BEST4	-0.02	0.16	-0.12	0.905	0.993
PD	IN_VIP	BEST4	-0.08	0.20	-0.42	0.675	0.952
PD	Astro	BET1	0.09	0.09	1.01	0.313	0.851
PD	EN_L2_3_IT	BET1	0.00	0.08	0.05	0.96	0.993
PD	EN_L3_5_IT_1	BET1	-0.02	0.12	-0.15	0.883	0.992
PD	EN_L3_5_IT_2	BET1	-0.05	0.10	-0.56	0.573	0.922
PD	EN_L3_5_IT_3	BET1	0.10	0.10	0.98	0.325	0.856
PD	EN_L5_6_NP	BET1	-0.07	0.15	-0.43	0.666	0.999
PD	EN_L6B	BET1	0.26	0.22	1.22	0.222	0.999
PD	EN_L6_CT	BET1	0.00	0.15	0.00	0.997	1
PD	EN_L6_IT_1	BET1	0.03	0.16	0.21	0.836	1
PD	EN_L6_IT_2	BET1	0.19	0.19	1.01	0.311	0.992
PD	Endo	BET1	0.63	0.40	1.60	0.11	0.692
PD	IN_ADARB2	BET1	0.02	0.13	0.15	0.877	0.99
PD	IN_LAMP5_LHX6	BET1	-0.11	0.16	-0.68	0.497	1
PD	IN_LAMP5_RELN	BET1	0.17	0.14	1.22	0.223	0.962
PD	IN_PVALB	BET1	0.06	0.09	0.61	0.54	0.967
PD	IN_PVALB_CHC	BET1	0.02	0.14	0.15	0.882	0.992
PD	IN_SST	BET1	-0.01	0.10	-0.06	0.955	0.994
PD	IN_VIP	BET1	0.05	0.09	0.62	0.532	0.917
PD	Micro	BET1	0.11	0.13	0.86	0.389	0.97
PD	OPC	BET1	0.17	0.09	1.80	0.0722	0.841
PD	Oligo	BET1	0.15	0.09	1.63	0.103	0.541
PD	Astro	BET1L	0.09	0.09	0.94	0.348	0.866
PD	EN_L2_3_IT	BET1L	-0.02	0.08	-0.26	0.796	0.958
PD	EN_L3_5_IT_1	BET1L	0.08	0.14	0.53	0.598	0.972
PD	EN_L3_5_IT_2	BET1L	-0.08	0.12	-0.69	0.488	0.892
PD	EN_L3_5_IT_3	BET1L	-0.03	0.12	-0.25	0.805	0.979
PD	EN_L5_6_NP	BET1L	0.37	0.49	0.76	0.45	0.999
PD	EN_L6B	BET1L	-0.47	0.54	-0.87	0.383	0.999
PD	EN_L6_CT	BET1L	0.00	0.39	0.01	0.991	0.999
PD	EN_L6_IT_1	BET1L	0.06	0.21	0.29	0.774	1
PD	IN_ADARB2	BET1L	-0.05	0.48	-0.10	0.917	0.992
PD	IN_LAMP5_RELN	BET1L	0.07	0.18	0.42	0.671	0.994
PD	IN_PVALB	BET1L	-0.25	0.12	-2.12	0.0338	0.743
PD	IN_SST	BET1L	-0.00	0.13	-0.03	0.98	0.996
PD	IN_VIP	BET1L	-0.03	0.11	-0.28	0.779	0.968
PD	Micro	BET1L	0.20	0.17	1.17	0.244	0.952
PD	OPC	BET1L	0.13	0.13	1.01	0.313	0.932
PD	Oligo	BET1L	-0.02	0.08	-0.22	0.824	0.965
PD	Astro	BEX1	0.11	0.10	1.02	0.306	0.845
PD	EN_L2_3_IT	BEX1	0.04	0.10	0.39	0.697	0.938
PD	EN_L3_5_IT_1	BEX1	-0.04	0.10	-0.44	0.661	0.977
PD	EN_L3_5_IT_2	BEX1	0.04	0.10	0.37	0.709	0.953
PD	EN_L3_5_IT_3	BEX1	-0.02	0.10	-0.17	0.865	0.988
PD	EN_L5_6_NP	BEX1	-0.19	0.15	-1.27	0.204	0.999
PD	EN_L6B	BEX1	0.11	0.17	0.69	0.493	0.999
PD	EN_L6_CT	BEX1	-0.00	0.13	-0.03	0.974	0.999
PD	EN_L6_IT_1	BEX1	0.04	0.15	0.28	0.78	1
PD	EN_L6_IT_2	BEX1	0.18	0.16	1.08	0.282	0.992
PD	IN_ADARB2	BEX1	0.02	0.11	0.16	0.873	0.99
PD	IN_LAMP5_LHX6	BEX1	-0.10	0.15	-0.65	0.514	1
PD	IN_LAMP5_RELN	BEX1	0.04	0.11	0.35	0.729	0.994
PD	IN_PVALB	BEX1	0.05	0.10	0.50	0.62	0.976
PD	IN_PVALB_CHC	BEX1	-0.13	0.12	-1.10	0.271	0.864
PD	IN_SST	BEX1	-0.06	0.10	-0.60	0.548	0.953
PD	IN_VIP	BEX1	-0.09	0.10	-0.92	0.36	0.879
PD	Micro	BEX1	-0.30	0.17	-1.76	0.0779	0.939
PD	OPC	BEX1	0.01	0.07	0.09	0.931	0.997
PD	Oligo	BEX1	-0.01	0.08	-0.10	0.919	0.982
PD	Astro	BEX2	0.16	0.10	1.65	0.0999	0.664
PD	EN_L2_3_IT	BEX2	0.06	0.08	0.73	0.464	0.864
PD	EN_L3_5_IT_1	BEX2	0.06	0.09	0.66	0.508	0.96
PD	EN_L3_5_IT_2	BEX2	-0.02	0.08	-0.20	0.844	0.979
PD	EN_L3_5_IT_3	BEX2	0.01	0.08	0.15	0.883	0.99
PD	EN_L5_6_NP	BEX2	-0.04	0.14	-0.32	0.747	0.999
PD	EN_L6B	BEX2	0.03	0.15	0.23	0.816	0.999
PD	EN_L6_CT	BEX2	0.04	0.13	0.30	0.762	0.998
PD	EN_L6_IT_1	BEX2	0.09	0.14	0.70	0.487	1
PD	EN_L6_IT_2	BEX2	0.11	0.14	0.76	0.447	0.992
PD	IN_ADARB2	BEX2	0.09	0.11	0.85	0.393	0.953
PD	IN_LAMP5_LHX6	BEX2	0.00	0.13	0.04	0.972	1
PD	IN_LAMP5_RELN	BEX2	-0.00	0.10	-0.01	0.995	0.999
PD	IN_PVALB	BEX2	-0.01	0.08	-0.11	0.912	0.995
PD	IN_PVALB_CHC	BEX2	-0.22	0.12	-1.89	0.0582	0.677
PD	IN_SST	BEX2	-0.05	0.09	-0.53	0.596	0.956
PD	IN_VIP	BEX2	0.06	0.08	0.73	0.463	0.902
PD	Micro	BEX2	-0.20	0.16	-1.24	0.213	0.951
PD	OPC	BEX2	0.09	0.07	1.20	0.228	0.922
PD	Oligo	BEX2	0.08	0.07	1.14	0.253	0.716
PD	Astro	BEX3	0.01	0.06	0.13	0.895	0.986
PD	EN_L2_3_IT	BEX3	0.05	0.08	0.57	0.567	0.901
PD	EN_L3_5_IT_1	BEX3	0.04	0.09	0.41	0.678	0.978
PD	EN_L3_5_IT_2	BEX3	0.01	0.09	0.09	0.932	0.991
PD	EN_L3_5_IT_3	BEX3	0.01	0.09	0.13	0.893	0.99
PD	EN_L5_6_NP	BEX3	0.03	0.12	0.29	0.772	0.999
PD	EN_L6B	BEX3	0.26	0.14	1.85	0.0647	0.999
PD	EN_L6_CT	BEX3	0.14	0.13	1.13	0.257	0.998
PD	EN_L6_IT_1	BEX3	0.10	0.13	0.75	0.453	1
PD	EN_L6_IT_2	BEX3	0.17	0.16	1.07	0.283	0.992
PD	Endo	BEX3	0.81	0.35	2.31	0.021	0.458
PD	IN_ADARB2	BEX3	-0.01	0.10	-0.07	0.941	0.995
PD	IN_LAMP5_LHX6	BEX3	-0.05	0.14	-0.40	0.69	1
PD	IN_LAMP5_RELN	BEX3	-0.02	0.11	-0.18	0.86	0.996
PD	IN_PVALB	BEX3	0.06	0.09	0.70	0.485	0.954
PD	IN_PVALB_CHC	BEX3	-0.13	0.11	-1.12	0.263	0.864
PD	IN_SST	BEX3	0.03	0.09	0.30	0.765	0.978
PD	IN_VIP	BEX3	-0.05	0.09	-0.61	0.542	0.919
PD	Micro	BEX3	0.08	0.15	0.52	0.604	0.977
PD	OPC	BEX3	-0.03	0.06	-0.55	0.583	0.977
PD	Oligo	BEX3	0.00	0.06	0.03	0.979	0.996
PD	PC	BEX3	0.13	0.43	0.30	0.761	0.997
PD	Astro	BEX4	-0.02	0.08	-0.28	0.782	0.975
PD	EN_L2_3_IT	BEX4	0.03	0.08	0.34	0.737	0.947
PD	EN_L3_5_IT_1	BEX4	-0.02	0.10	-0.22	0.824	0.989
PD	EN_L3_5_IT_2	BEX4	-0.04	0.09	-0.45	0.655	0.941
PD	EN_L3_5_IT_3	BEX4	0.03	0.09	0.39	0.7	0.958
PD	EN_L5_6_NP	BEX4	-0.01	0.12	-0.10	0.924	0.999
PD	EN_L6B	BEX4	-0.00	0.15	-0.00	0.997	1
PD	EN_L6_CT	BEX4	0.04	0.12	0.28	0.776	0.998
PD	EN_L6_IT_1	BEX4	0.05	0.13	0.42	0.674	1
PD	EN_L6_IT_2	BEX4	0.04	0.14	0.27	0.784	0.997
PD	IN_ADARB2	BEX4	0.11	0.11	0.94	0.345	0.947
PD	IN_LAMP5_LHX6	BEX4	-0.08	0.12	-0.65	0.515	1
PD	IN_LAMP5_RELN	BEX4	0.03	0.10	0.33	0.74	0.994
PD	IN_PVALB	BEX4	-0.03	0.08	-0.38	0.703	0.981
PD	IN_PVALB_CHC	BEX4	0.04	0.12	0.36	0.722	0.98
PD	IN_SST	BEX4	-0.05	0.09	-0.54	0.587	0.954
PD	IN_VIP	BEX4	-0.08	0.08	-0.91	0.363	0.879
PD	Micro	BEX4	-0.17	0.13	-1.31	0.189	0.947
PD	OPC	BEX4	0.06	0.07	0.84	0.403	0.956
PD	Oligo	BEX4	-0.03	0.06	-0.53	0.594	0.906
PD	Astro	BEX5	0.16	0.15	1.06	0.287	0.834
PD	EN_L2_3_IT	BEX5	-0.05	0.10	-0.56	0.578	0.904
PD	EN_L3_5_IT_1	BEX5	0.02	0.15	0.13	0.896	0.992
PD	EN_L3_5_IT_2	BEX5	0.03	0.11	0.27	0.787	0.972
PD	EN_L3_5_IT_3	BEX5	-0.07	0.11	-0.63	0.531	0.928
PD	EN_L5_6_NP	BEX5	0.33	0.19	1.71	0.0871	0.999
PD	EN_L6B	BEX5	-0.79	0.52	-1.52	0.129	0.999
PD	EN_L6_CT	BEX5	-0.13	0.20	-0.67	0.502	0.998
PD	EN_L6_IT_1	BEX5	-0.04	0.18	-0.21	0.831	1
PD	EN_L6_IT_2	BEX5	0.48	0.43	1.10	0.272	0.992
PD	IN_ADARB2	BEX5	0.00	0.15	0.01	0.993	0.998
PD	IN_LAMP5_RELN	BEX5	-0.11	0.17	-0.66	0.51	0.991
PD	IN_PVALB	BEX5	-0.09	0.12	-0.76	0.449	0.951
PD	IN_SST	BEX5	-0.02	0.13	-0.19	0.85	0.988
PD	IN_VIP	BEX5	-0.01	0.12	-0.05	0.964	0.997
PD	OPC	BEX5	0.03	0.12	0.23	0.816	0.992
PD	Oligo	BEX5	-0.03	0.13	-0.21	0.833	0.966
PD	Astro	BFAR	-0.02	0.06	-0.30	0.763	0.972
PD	EN_L2_3_IT	BFAR	-0.07	0.06	-1.16	0.247	0.752
PD	EN_L3_5_IT_1	BFAR	0.15	0.10	1.46	0.145	0.861
PD	EN_L3_5_IT_2	BFAR	0.00	0.08	0.01	0.99	0.999
PD	EN_L3_5_IT_3	BFAR	-0.01	0.09	-0.10	0.922	0.991
PD	EN_L5_6_NP	BFAR	-0.23	0.17	-1.36	0.174	0.999
PD	EN_L6B	BFAR	0.08	0.19	0.40	0.689	0.999
PD	EN_L6_CT	BFAR	0.04	0.15	0.28	0.78	0.998
PD	EN_L6_IT_1	BFAR	-0.04	0.14	-0.31	0.758	1
PD	EN_L6_IT_2	BFAR	-0.03	0.21	-0.14	0.892	0.998
PD	Endo	BFAR	-0.30	0.39	-0.78	0.435	0.905
PD	IN_ADARB2	BFAR	-0.15	0.12	-1.25	0.212	0.908
PD	IN_LAMP5_LHX6	BFAR	0.13	0.17	0.76	0.448	1
PD	IN_LAMP5_RELN	BFAR	0.15	0.11	1.45	0.148	0.946
PD	IN_PVALB	BFAR	-0.09	0.08	-1.20	0.232	0.917
PD	IN_PVALB_CHC	BFAR	0.02	0.14	0.11	0.91	0.993
PD	IN_SST	BFAR	-0.04	0.09	-0.41	0.683	0.97
PD	IN_VIP	BFAR	-0.04	0.07	-0.56	0.575	0.928
PD	Micro	BFAR	0.09	0.12	0.70	0.482	0.97
PD	OPC	BFAR	0.02	0.08	0.27	0.789	0.992
PD	Oligo	BFAR	0.04	0.05	0.72	0.473	0.847
PD	EN_L2_3_IT	BFSP1	0.07	0.11	0.67	0.501	0.879
PD	EN_L3_5_IT_1	BFSP1	-0.11	0.16	-0.66	0.509	0.96
PD	EN_L3_5_IT_2	BFSP1	0.06	0.15	0.42	0.678	0.947
PD	EN_L3_5_IT_3	BFSP1	-0.05	0.16	-0.30	0.765	0.974
PD	EN_L6_IT_1	BFSP1	1.03	0.38	2.69	0.00713	0.832
PD	IN_SST	BFSP1	-0.24	0.21	-1.17	0.244	0.885
PD	IN_VIP	BFSP1	0.06	0.18	0.31	0.759	0.965
PD	Oligo	BFSP1	-0.24	0.17	-1.43	0.153	0.612
PD	EN_L2_3_IT	BFSP2	-0.22	0.16	-1.40	0.161	0.684
PD	EN_L3_5_IT_3	BFSP2	0.34	0.47	0.73	0.464	0.908
PD	EN_L6_IT_1	BFSP2	0.81	0.49	1.66	0.0963	1
PD	Astro	BGN	-0.09	0.23	-0.38	0.701	0.961
PD	OPC	BGN	-0.16	0.14	-1.14	0.255	0.924
PD	PC	BGN	0.10	0.15	0.70	0.485	0.997
PD	EN_L2_3_IT	BHLHE22	0.12	0.17	0.72	0.47	0.865
PD	EN_L3_5_IT_1	BHLHE22	0.11	0.18	0.63	0.532	0.96
PD	EN_L3_5_IT_3	BHLHE22	0.34	0.19	1.76	0.0778	0.65
PD	Astro	BHLHE40	0.11	0.13	0.83	0.404	0.887
PD	EN_L2_3_IT	BHLHE40	-0.09	0.09	-0.95	0.34	0.8
PD	EN_L3_5_IT_1	BHLHE40	0.11	0.14	0.77	0.44	0.955
PD	EN_L3_5_IT_2	BHLHE40	0.06	0.11	0.54	0.586	0.927
PD	EN_L3_5_IT_3	BHLHE40	0.03	0.10	0.34	0.736	0.966
PD	EN_L5_6_NP	BHLHE40	0.03	0.46	0.07	0.944	0.999
PD	EN_L6B	BHLHE40	-0.28	0.24	-1.17	0.242	0.999
PD	EN_L6_CT	BHLHE40	0.03	0.19	0.18	0.855	0.998
PD	EN_L6_IT_1	BHLHE40	-0.26	0.17	-1.51	0.13	1
PD	EN_L6_IT_2	BHLHE40	-0.41	0.28	-1.48	0.138	0.992
PD	Endo	BHLHE40	-0.60	0.25	-2.41	0.0159	0.433
PD	IN_PVALB	BHLHE40	0.11	0.17	0.68	0.496	0.958
PD	IN_SST	BHLHE40	-0.02	0.17	-0.14	0.891	0.991
PD	IN_VIP	BHLHE40	-0.17	0.17	-0.99	0.323	0.865
PD	Micro	BHLHE40	0.15	0.19	0.75	0.454	0.97
PD	OPC	BHLHE40	0.25	0.18	1.41	0.159	0.901
PD	Oligo	BHLHE40	0.14	0.15	0.93	0.352	0.788
PD	PC	BHLHE40	0.81	0.71	1.14	0.256	0.997
PD	VLMC	BHLHE40	0.03	0.40	0.09	0.932	0.994
PD	Astro	BHLHE41	-0.13	0.09	-1.46	0.144	0.725
PD	EN_L2_3_IT	BHLHE41	0.17	0.10	1.79	0.0734	0.576
PD	EN_L3_5_IT_1	BHLHE41	0.19	0.15	1.27	0.205	0.892
PD	EN_L3_5_IT_2	BHLHE41	0.08	0.13	0.61	0.544	0.914
PD	EN_L3_5_IT_3	BHLHE41	0.29	0.14	2.11	0.0346	0.507
PD	EN_L5_6_NP	BHLHE41	0.03	0.16	0.21	0.835	0.999
PD	EN_L6B	BHLHE41	0.11	0.23	0.46	0.642	0.999
PD	EN_L6_CT	BHLHE41	0.10	0.17	0.60	0.546	0.998
PD	EN_L6_IT_1	BHLHE41	-0.05	0.19	-0.26	0.794	1
PD	EN_L6_IT_2	BHLHE41	0.04	0.22	0.17	0.862	0.997
PD	IN_ADARB2	BHLHE41	0.19	0.12	1.56	0.119	0.888
PD	IN_LAMP5_LHX6	BHLHE41	0.02	0.17	0.13	0.894	1
PD	IN_LAMP5_RELN	BHLHE41	0.02	0.13	0.13	0.894	0.998
PD	IN_PVALB	BHLHE41	-0.08	0.11	-0.78	0.434	0.949
PD	IN_PVALB_CHC	BHLHE41	-0.29	0.14	-2.03	0.0421	0.632
PD	IN_SST	BHLHE41	0.10	0.13	0.80	0.425	0.932
PD	IN_VIP	BHLHE41	0.13	0.10	1.26	0.209	0.819
PD	Micro	BHLHE41	-0.04	0.12	-0.37	0.711	0.983
PD	OPC	BHLHE41	-0.02	0.10	-0.20	0.843	0.992
PD	Oligo	BHLHE41	0.15	0.06	2.44	0.0147	0.304
PD	PVM	BHLHE41	0.14	0.39	0.36	0.719	0.953
PD	Astro	BHMT	-0.30	0.16	-1.90	0.0579	0.604
PD	EN_L2_3_IT	BHMT	-0.11	0.18	-0.63	0.528	0.889
PD	Oligo	BHMT	-0.29	0.20	-1.45	0.148	0.608
PD	Astro	BHMT2	-0.09	0.11	-0.77	0.442	0.9
PD	EN_L2_3_IT	BHMT2	-0.10	0.13	-0.78	0.437	0.85
PD	EN_L3_5_IT_1	BHMT2	-0.36	0.18	-2.03	0.0428	0.729
PD	EN_L3_5_IT_2	BHMT2	-0.34	0.14	-2.39	0.017	0.411
PD	EN_L3_5_IT_3	BHMT2	-0.44	0.18	-2.49	0.0129	0.392
PD	EN_L6_CT	BHMT2	-0.48	0.51	-0.93	0.351	0.998
PD	EN_L6_IT_1	BHMT2	0.00	0.20	0.02	0.987	1
PD	OPC	BHMT2	0.05	0.19	0.28	0.779	0.992
PD	Oligo	BHMT2	-0.20	0.15	-1.32	0.186	0.655
PD	VLMC	BHMT2	-0.11	0.19	-0.60	0.547	0.95
PD	Astro	BICC1	-0.32	0.10	-3.24	0.00119	0.193
PD	EN_L2_3_IT	BICC1	0.03	0.08	0.34	0.737	0.947
PD	EN_L3_5_IT_1	BICC1	-0.17	0.13	-1.33	0.185	0.882
PD	EN_L3_5_IT_2	BICC1	-0.18	0.09	-1.91	0.0558	0.567
PD	EN_L3_5_IT_3	BICC1	-0.23	0.11	-2.12	0.0341	0.506
PD	EN_L5_6_NP	BICC1	-0.82	0.61	-1.35	0.178	0.999
PD	EN_L6B	BICC1	-0.04	0.18	-0.23	0.815	0.999
PD	EN_L6_CT	BICC1	0.02	0.11	0.18	0.856	0.998
PD	EN_L6_IT_1	BICC1	-0.12	0.11	-1.07	0.285	1
PD	EN_L6_IT_2	BICC1	-0.12	0.22	-0.52	0.602	0.992
PD	IN_ADARB2	BICC1	0.01	0.13	0.07	0.947	0.996
PD	IN_LAMP5_LHX6	BICC1	0.69	0.20	3.39	0.000694	0.838
PD	IN_LAMP5_RELN	BICC1	0.26	0.11	2.48	0.013	0.728
PD	IN_PVALB	BICC1	0.15	0.13	1.18	0.24	0.918
PD	IN_SST	BICC1	0.16	0.12	1.30	0.194	0.87
PD	IN_VIP	BICC1	-0.14	0.22	-0.61	0.543	0.919
PD	Micro	BICC1	0.22	0.23	0.93	0.353	0.968
PD	OPC	BICC1	0.04	0.10	0.43	0.668	0.988
PD	Oligo	BICC1	-0.18	0.19	-0.95	0.34	0.781
PD	PC	BICC1	0.42	0.32	1.33	0.184	0.997
PD	VLMC	BICC1	0.11	0.16	0.72	0.469	0.923
PD	Adaptive	BICD1	-0.77	0.42	-1.83	0.068	0.575
PD	Astro	BICD1	0.09	0.07	1.37	0.17	0.757
PD	EN_L2_3_IT	BICD1	-0.05	0.05	-0.97	0.331	0.796
PD	EN_L3_5_IT_1	BICD1	-0.08	0.06	-1.38	0.169	0.877
PD	EN_L3_5_IT_2	BICD1	-0.11	0.05	-2.31	0.021	0.433
PD	EN_L3_5_IT_3	BICD1	-0.10	0.05	-2.11	0.035	0.508
PD	EN_L5_6_NP	BICD1	0.02	0.06	0.26	0.791	0.999
PD	EN_L6B	BICD1	-0.01	0.07	-0.17	0.867	0.999
PD	EN_L6_CT	BICD1	-0.08	0.05	-1.45	0.146	0.998
PD	EN_L6_IT_1	BICD1	-0.10	0.07	-1.55	0.121	1
PD	EN_L6_IT_2	BICD1	0.00	0.07	0.05	0.962	0.999
PD	Endo	BICD1	-0.16	0.13	-1.28	0.202	0.786
PD	IN_ADARB2	BICD1	0.00	0.05	0.08	0.938	0.995
PD	IN_LAMP5_LHX6	BICD1	-0.03	0.06	-0.46	0.648	1
PD	IN_LAMP5_RELN	BICD1	-0.03	0.05	-0.63	0.531	0.991
PD	IN_PVALB	BICD1	-0.04	0.04	-0.88	0.38	0.942
PD	IN_PVALB_CHC	BICD1	-0.09	0.06	-1.61	0.107	0.773
PD	IN_SST	BICD1	0.01	0.05	0.25	0.799	0.982
PD	IN_VIP	BICD1	-0.01	0.04	-0.16	0.871	0.982
PD	Micro	BICD1	-0.11	0.10	-1.11	0.268	0.955
PD	OPC	BICD1	-0.03	0.04	-0.82	0.412	0.957
PD	Oligo	BICD1	-0.03	0.04	-0.78	0.435	0.83
PD	PC	BICD1	0.09	0.19	0.47	0.639	0.997
PD	PVM	BICD1	-0.33	0.24	-1.38	0.168	0.754
PD	SMC	BICD1	-0.87	1.02	-0.85	0.394	0.998
PD	VLMC	BICD1	-0.30	0.20	-1.55	0.12	0.757
PD	Astro	BICD2	0.06	0.08	0.72	0.472	0.91
PD	EN_L2_3_IT	BICD2	0.07	0.06	1.07	0.283	0.775
PD	EN_L3_5_IT_1	BICD2	0.00	0.10	0.04	0.97	0.997
PD	EN_L3_5_IT_2	BICD2	-0.01	0.07	-0.11	0.91	0.988
PD	EN_L3_5_IT_3	BICD2	-0.03	0.07	-0.41	0.681	0.955
PD	EN_L5_6_NP	BICD2	-0.21	0.13	-1.63	0.103	0.999
PD	EN_L6B	BICD2	0.07	0.15	0.48	0.631	0.999
PD	EN_L6_CT	BICD2	0.01	0.11	0.05	0.957	0.998
PD	EN_L6_IT_1	BICD2	-0.10	0.12	-0.84	0.401	1
PD	EN_L6_IT_2	BICD2	-0.18	0.17	-1.09	0.276	0.992
PD	Endo	BICD2	-0.69	0.36	-1.91	0.0566	0.58
PD	IN_ADARB2	BICD2	0.04	0.11	0.36	0.717	0.979
PD	IN_LAMP5_LHX6	BICD2	-0.05	0.13	-0.39	0.696	1
PD	IN_LAMP5_RELN	BICD2	0.04	0.12	0.33	0.742	0.994
PD	IN_PVALB	BICD2	-0.00	0.07	-0.06	0.95	0.997
PD	IN_PVALB_CHC	BICD2	0.08	0.14	0.59	0.552	0.962
PD	IN_SST	BICD2	0.02	0.09	0.19	0.849	0.988
PD	IN_VIP	BICD2	-0.08	0.09	-0.91	0.361	0.879
PD	Micro	BICD2	0.06	0.09	0.69	0.491	0.97
PD	OPC	BICD2	0.07	0.07	0.93	0.35	0.947
PD	Oligo	BICD2	0.06	0.07	0.85	0.393	0.811
PD	PC	BICD2	-0.27	0.36	-0.75	0.451	0.997
PD	Astro	BICDL1	0.13	0.12	1.16	0.245	0.817
PD	EN_L2_3_IT	BICDL1	-0.09	0.05	-1.99	0.0464	0.522
PD	EN_L3_5_IT_1	BICDL1	-0.02	0.07	-0.35	0.726	0.982
PD	EN_L3_5_IT_2	BICDL1	-0.18	0.06	-2.99	0.00278	0.223
PD	EN_L3_5_IT_3	BICDL1	-0.06	0.06	-1.05	0.293	0.843
PD	EN_L5_6_NP	BICDL1	-0.07	0.09	-0.86	0.389	0.999
PD	EN_L6B	BICDL1	-0.13	0.09	-1.48	0.138	0.999
PD	EN_L6_CT	BICDL1	-0.08	0.08	-0.97	0.332	0.998
PD	EN_L6_IT_1	BICDL1	-0.05	0.08	-0.66	0.509	1
PD	EN_L6_IT_2	BICDL1	0.01	0.09	0.16	0.874	0.997
PD	IN_ADARB2	BICDL1	-0.11	0.08	-1.51	0.132	0.89
PD	IN_LAMP5_LHX6	BICDL1	0.03	0.07	0.42	0.672	1
PD	IN_LAMP5_RELN	BICDL1	0.01	0.07	0.14	0.891	0.998
PD	IN_PVALB	BICDL1	-0.02	0.05	-0.40	0.687	0.978
PD	IN_PVALB_CHC	BICDL1	0.04	0.07	0.60	0.551	0.962
PD	IN_SST	BICDL1	-0.06	0.06	-1.01	0.314	0.915
PD	IN_VIP	BICDL1	-0.05	0.05	-1.00	0.316	0.864
PD	Micro	BICDL1	0.03	0.21	0.13	0.898	0.993
PD	OPC	BICDL1	0.00	0.10	0.02	0.981	0.999
PD	Oligo	BICDL1	0.21	0.13	1.56	0.119	0.563
PD	EN_L2_3_IT	BICDL2	0.30	0.42	0.71	0.477	0.869
PD	Adaptive	BICRAL	0.15	0.39	0.39	0.693	0.962
PD	Astro	BICRAL	0.03	0.06	0.58	0.564	0.935
PD	EN_L2_3_IT	BICRAL	-0.05	0.04	-1.31	0.192	0.711
PD	EN_L3_5_IT_1	BICRAL	0.04	0.06	0.71	0.477	0.956
PD	EN_L3_5_IT_2	BICRAL	-0.05	0.06	-0.84	0.399	0.866
PD	EN_L3_5_IT_3	BICRAL	-0.02	0.06	-0.38	0.703	0.959
PD	EN_L5_6_NP	BICRAL	0.07	0.07	1.09	0.275	0.999
PD	EN_L6B	BICRAL	-0.00	0.09	-0.03	0.974	0.999
PD	EN_L6_CT	BICRAL	-0.02	0.07	-0.30	0.763	0.998
PD	EN_L6_IT_1	BICRAL	-0.02	0.09	-0.23	0.815	1
PD	EN_L6_IT_2	BICRAL	-0.20	0.10	-2.04	0.0418	0.922
PD	Endo	BICRAL	-0.09	0.16	-0.53	0.593	0.946
PD	IN_ADARB2	BICRAL	-0.00	0.06	-0.00	0.999	1
PD	IN_LAMP5_LHX6	BICRAL	-0.02	0.07	-0.34	0.735	1
PD	IN_LAMP5_RELN	BICRAL	0.02	0.06	0.38	0.701	0.994
PD	IN_PVALB	BICRAL	0.00	0.05	0.03	0.979	0.999
PD	IN_PVALB_CHC	BICRAL	0.05	0.07	0.65	0.517	0.957
PD	IN_SST	BICRAL	0.03	0.05	0.58	0.559	0.953
PD	IN_VIP	BICRAL	0.05	0.05	1.01	0.312	0.86
PD	Micro	BICRAL	-0.07	0.09	-0.78	0.432	0.97
PD	OPC	BICRAL	0.08	0.05	1.65	0.0995	0.872
PD	Oligo	BICRAL	0.11	0.04	2.54	0.0111	0.273
PD	PC	BICRAL	-0.09	0.16	-0.53	0.594	0.997
PD	PVM	BICRAL	-0.04	0.24	-0.15	0.88	0.977
PD	SMC	BICRAL	0.36	1.13	0.32	0.751	0.998
PD	VLMC	BICRAL	-0.07	0.16	-0.42	0.671	0.965
PD	Astro	BID	-0.04	0.12	-0.35	0.725	0.964
PD	EN_L2_3_IT	BID	-0.13	0.09	-1.46	0.143	0.666
PD	EN_L3_5_IT_2	BID	-0.13	0.11	-1.18	0.238	0.773
PD	EN_L3_5_IT_3	BID	0.02	0.11	0.18	0.861	0.987
PD	EN_L5_6_NP	BID	0.05	0.13	0.36	0.719	0.999
PD	EN_L6B	BID	0.03	0.19	0.17	0.865	0.999
PD	EN_L6_CT	BID	-0.14	0.14	-1.04	0.298	0.998
PD	EN_L6_IT_1	BID	-0.41	0.20	-2.11	0.0346	1
PD	EN_L6_IT_2	BID	-0.15	0.16	-0.93	0.355	0.992
PD	IN_ADARB2	BID	-0.19	0.13	-1.46	0.144	0.901
PD	IN_LAMP5_LHX6	BID	-0.44	0.16	-2.79	0.00523	1
PD	IN_LAMP5_RELN	BID	-0.00	0.10	-0.03	0.979	0.998
PD	IN_PVALB	BID	-0.22	0.12	-1.89	0.0582	0.784
PD	IN_SST	BID	-0.03	0.13	-0.23	0.819	0.985
PD	IN_VIP	BID	-0.01	0.08	-0.10	0.922	0.99
PD	Micro	BID	-0.10	0.11	-0.84	0.399	0.97
PD	Oligo	BID	-0.18	0.11	-1.61	0.107	0.549
PD	PC	BID	0.07	0.60	0.12	0.906	0.997
PD	EN_L2_3_IT	BIK	-0.15	0.19	-0.79	0.432	0.848
PD	Oligo	BIK	-0.08	0.21	-0.37	0.715	0.939
PD	Astro	BIN1	0.12	0.08	1.48	0.138	0.718
PD	EN_L2_3_IT	BIN1	0.02	0.06	0.27	0.785	0.956
PD	EN_L3_5_IT_1	BIN1	0.10	0.07	1.48	0.138	0.854
PD	EN_L3_5_IT_2	BIN1	-0.01	0.06	-0.13	0.897	0.988
PD	EN_L3_5_IT_3	BIN1	0.01	0.06	0.20	0.84	0.985
PD	EN_L5_6_NP	BIN1	-0.13	0.09	-1.41	0.158	0.999
PD	EN_L6B	BIN1	0.03	0.11	0.31	0.76	0.999
PD	EN_L6_CT	BIN1	-0.02	0.10	-0.16	0.871	0.998
PD	EN_L6_IT_1	BIN1	-0.01	0.09	-0.09	0.93	1
PD	EN_L6_IT_2	BIN1	0.20	0.13	1.60	0.11	0.985
PD	Endo	BIN1	-0.08	0.37	-0.21	0.831	0.987
PD	IN_ADARB2	BIN1	0.14	0.08	1.81	0.0697	0.881
PD	IN_LAMP5_LHX6	BIN1	0.00	0.08	0.01	0.993	1
PD	IN_LAMP5_RELN	BIN1	0.06	0.07	0.93	0.35	0.984
PD	IN_PVALB	BIN1	-0.02	0.06	-0.28	0.777	0.987
PD	IN_PVALB_CHC	BIN1	0.03	0.09	0.32	0.753	0.984
PD	IN_SST	BIN1	0.11	0.06	1.66	0.0967	0.814
PD	IN_VIP	BIN1	-0.04	0.06	-0.71	0.48	0.904
PD	Micro	BIN1	-0.03	0.14	-0.25	0.806	0.989
PD	OPC	BIN1	0.09	0.08	1.09	0.274	0.929
PD	Oligo	BIN1	0.03	0.06	0.53	0.594	0.906
PD	PC	BIN1	0.03	0.39	0.08	0.936	0.997
PD	PVM	BIN1	0.04	0.27	0.16	0.875	0.976
PD	Adaptive	BIN2	0.21	0.32	0.65	0.514	0.948
PD	Astro	BIN2	0.27	0.17	1.58	0.115	0.685
PD	EN_L2_3_IT	BIN2	-0.04	0.13	-0.31	0.757	0.95
PD	EN_L3_5_IT_2	BIN2	-0.38	0.39	-0.98	0.329	0.828
PD	EN_L3_5_IT_3	BIN2	0.20	0.43	0.46	0.647	0.948
PD	Micro	BIN2	-0.22	0.12	-1.78	0.0749	0.939
PD	Oligo	BIN2	-0.01	0.13	-0.10	0.919	0.982
PD	Astro	BIN3	0.10	0.09	1.11	0.267	0.825
PD	EN_L2_3_IT	BIN3	-0.02	0.05	-0.33	0.741	0.947
PD	EN_L3_5_IT_1	BIN3	-0.16	0.09	-1.74	0.0823	0.791
PD	EN_L3_5_IT_2	BIN3	-0.06	0.07	-0.79	0.427	0.874
PD	EN_L3_5_IT_3	BIN3	-0.05	0.08	-0.59	0.554	0.932
PD	EN_L5_6_NP	BIN3	0.02	0.12	0.20	0.841	0.999
PD	EN_L6B	BIN3	-0.39	0.19	-2.03	0.0427	0.999
PD	EN_L6_CT	BIN3	-0.31	0.11	-2.75	0.00596	0.844
PD	EN_L6_IT_1	BIN3	0.03	0.11	0.28	0.781	1
PD	EN_L6_IT_2	BIN3	0.12	0.14	0.90	0.37	0.992
PD	Endo	BIN3	0.06	0.34	0.18	0.857	0.992
PD	IN_ADARB2	BIN3	-0.03	0.13	-0.20	0.839	0.988
PD	IN_LAMP5_LHX6	BIN3	-0.16	0.17	-0.97	0.334	1
PD	IN_LAMP5_RELN	BIN3	-0.08	0.14	-0.59	0.553	0.991
PD	IN_PVALB	BIN3	-0.08	0.08	-0.98	0.325	0.932
PD	IN_PVALB_CHC	BIN3	-0.19	0.14	-1.33	0.185	0.822
PD	IN_SST	BIN3	-0.07	0.10	-0.71	0.48	0.95
PD	IN_VIP	BIN3	-0.00	0.08	-0.03	0.978	0.999
PD	Micro	BIN3	-0.08	0.12	-0.65	0.516	0.97
PD	OPC	BIN3	0.08	0.12	0.68	0.499	0.968
PD	Oligo	BIN3	0.00	0.07	0.06	0.951	0.989
PD	PC	BIN3	0.60	0.46	1.31	0.191	0.997
PD	VLMC	BIN3	0.85	0.47	1.80	0.0723	0.705
PD	Astro	BIRC2	-0.10	0.06	-1.58	0.115	0.685
PD	EN_L2_3_IT	BIRC2	0.03	0.05	0.65	0.517	0.885
PD	EN_L3_5_IT_1	BIRC2	0.03	0.08	0.41	0.682	0.978
PD	EN_L3_5_IT_2	BIRC2	0.01	0.06	0.12	0.901	0.988
PD	EN_L3_5_IT_3	BIRC2	0.04	0.07	0.62	0.533	0.929
PD	EN_L5_6_NP	BIRC2	0.04	0.10	0.35	0.727	0.999
PD	EN_L6B	BIRC2	0.05	0.12	0.43	0.666	0.999
PD	EN_L6_CT	BIRC2	0.09	0.10	0.84	0.398	0.998
PD	EN_L6_IT_1	BIRC2	-0.01	0.10	-0.11	0.913	1
PD	EN_L6_IT_2	BIRC2	0.14	0.13	1.09	0.274	0.992
PD	Endo	BIRC2	-0.27	0.18	-1.52	0.128	0.717
PD	IN_ADARB2	BIRC2	0.00	0.10	0.01	0.996	0.999
PD	IN_LAMP5_LHX6	BIRC2	-0.11	0.13	-0.84	0.403	1
PD	IN_LAMP5_RELN	BIRC2	-0.16	0.10	-1.67	0.0956	0.915
PD	IN_PVALB	BIRC2	-0.05	0.07	-0.67	0.506	0.963
PD	IN_PVALB_CHC	BIRC2	0.02	0.13	0.18	0.859	0.991
PD	IN_SST	BIRC2	0.11	0.08	1.39	0.164	0.87
PD	IN_VIP	BIRC2	0.03	0.06	0.46	0.643	0.943
PD	Micro	BIRC2	0.02	0.08	0.25	0.806	0.989
PD	OPC	BIRC2	0.03	0.05	0.49	0.623	0.981
PD	Oligo	BIRC2	0.04	0.04	1.03	0.302	0.751
PD	PC	BIRC2	-0.61	0.40	-1.53	0.125	0.997
PD	PVM	BIRC2	0.70	0.83	0.84	0.402	0.887
PD	VLMC	BIRC2	-0.07	0.20	-0.34	0.731	0.97
PD	Astro	BIRC3	0.20	0.25	0.81	0.42	0.894
PD	EN_L2_3_IT	BIRC3	0.21	0.19	1.15	0.25	0.752
PD	EN_L5_6_NP	BIRC3	-0.48	0.67	-0.72	0.473	0.999
PD	EN_L6B	BIRC3	1.37	0.51	2.68	0.00735	0.931
PD	EN_L6_CT	BIRC3	0.14	0.16	0.92	0.357	0.998
PD	IN_SST	BIRC3	0.12	0.14	0.85	0.393	0.93
PD	IN_VIP	BIRC3	0.34	0.22	1.50	0.134	0.766
PD	Oligo	BIRC3	0.24	0.22	1.13	0.26	0.721
PD	Oligo	BIRC5	0.16	0.15	1.04	0.299	0.749
PD	Adaptive	BIRC6	-0.17	0.21	-0.78	0.436	0.917
PD	Astro	BIRC6	-0.04	0.05	-0.82	0.413	0.892
PD	EN_L2_3_IT	BIRC6	0.06	0.04	1.47	0.14	0.663
PD	EN_L3_5_IT_1	BIRC6	0.04	0.05	0.83	0.407	0.955
PD	EN_L3_5_IT_2	BIRC6	0.08	0.04	1.74	0.0812	0.624
PD	EN_L3_5_IT_3	BIRC6	0.02	0.05	0.47	0.636	0.945
PD	EN_L5_6_NP	BIRC6	0.04	0.06	0.68	0.497	0.999
PD	EN_L6B	BIRC6	0.18	0.07	2.49	0.0127	0.978
PD	EN_L6_CT	BIRC6	0.02	0.06	0.44	0.663	0.998
PD	EN_L6_IT_1	BIRC6	0.09	0.07	1.32	0.188	1
PD	EN_L6_IT_2	BIRC6	0.13	0.08	1.67	0.0949	0.982
PD	Endo	BIRC6	-0.07	0.09	-0.76	0.447	0.909
PD	IN_ADARB2	BIRC6	0.05	0.05	0.88	0.377	0.953
PD	IN_LAMP5_LHX6	BIRC6	0.07	0.06	1.13	0.259	1
PD	IN_LAMP5_RELN	BIRC6	0.11	0.05	2.02	0.0436	0.85
PD	IN_PVALB	BIRC6	0.12	0.04	2.74	0.00616	0.507
PD	IN_PVALB_CHC	BIRC6	0.06	0.06	1.02	0.307	0.884
PD	IN_SST	BIRC6	0.10	0.05	2.12	0.0339	0.699
PD	IN_VIP	BIRC6	0.04	0.05	0.87	0.382	0.882
PD	Micro	BIRC6	0.08	0.05	1.46	0.143	0.943
PD	OPC	BIRC6	0.01	0.05	0.25	0.804	0.992
PD	Oligo	BIRC6	0.01	0.04	0.21	0.831	0.965
PD	PC	BIRC6	0.13	0.09	1.33	0.184	0.997
PD	PVM	BIRC6	0.25	0.13	1.90	0.0576	0.618
PD	SMC	BIRC6	-0.04	0.29	-0.14	0.889	0.998
PD	VLMC	BIRC6	0.17	0.12	1.47	0.141	0.768
PD	Astro	BIVM-ERCC5	0.09	0.17	0.51	0.611	0.944
PD	EN_L2_3_IT	BIVM-ERCC5	-0.06	0.13	-0.42	0.674	0.933
PD	EN_L3_5_IT_2	BIVM-ERCC5	0.17	0.15	1.09	0.277	0.802
PD	EN_L3_5_IT_3	BIVM-ERCC5	0.08	0.16	0.50	0.62	0.944
PD	EN_L6_IT_1	BIVM-ERCC5	0.53	0.42	1.27	0.205	1
PD	IN_PVALB	BIVM-ERCC5	0.07	0.13	0.54	0.591	0.974
PD	IN_SST	BIVM-ERCC5	-0.09	0.18	-0.47	0.635	0.962
PD	IN_VIP	BIVM-ERCC5	0.17	0.15	1.17	0.244	0.835
PD	Oligo	BIVM-ERCC5	0.08	0.14	0.59	0.552	0.887
PD	Astro	BLCAP	-0.01	0.07	-0.08	0.935	0.994
PD	EN_L2_3_IT	BLCAP	0.09	0.07	1.30	0.193	0.712
PD	EN_L3_5_IT_1	BLCAP	0.15	0.08	1.85	0.0637	0.773
PD	EN_L3_5_IT_2	BLCAP	0.07	0.07	0.98	0.328	0.828
PD	EN_L3_5_IT_3	BLCAP	0.09	0.07	1.30	0.192	0.774
PD	EN_L5_6_NP	BLCAP	-0.09	0.13	-0.71	0.479	0.999
PD	EN_L6B	BLCAP	-0.16	0.13	-1.25	0.213	0.999
PD	EN_L6_CT	BLCAP	-0.05	0.10	-0.45	0.652	0.998
PD	EN_L6_IT_1	BLCAP	0.04	0.10	0.42	0.671	1
PD	EN_L6_IT_2	BLCAP	-0.08	0.14	-0.59	0.558	0.992
PD	Endo	BLCAP	-0.41	0.19	-2.18	0.0293	0.485
PD	IN_ADARB2	BLCAP	0.20	0.09	2.14	0.0321	0.881
PD	IN_LAMP5_LHX6	BLCAP	0.01	0.12	0.06	0.954	1
PD	IN_LAMP5_RELN	BLCAP	0.07	0.09	0.79	0.429	0.986
PD	IN_PVALB	BLCAP	0.09	0.07	1.30	0.193	0.896
PD	IN_PVALB_CHC	BLCAP	0.17	0.10	1.71	0.0875	0.751
PD	IN_SST	BLCAP	0.04	0.08	0.44	0.656	0.966
PD	IN_VIP	BLCAP	0.10	0.07	1.36	0.173	0.8
PD	Micro	BLCAP	-0.03	0.08	-0.43	0.67	0.983
PD	OPC	BLCAP	0.06	0.06	0.93	0.35	0.947
PD	Oligo	BLCAP	0.02	0.06	0.25	0.802	0.959
PD	PC	BLCAP	-0.62	0.16	-3.79	0.000149	0.414
PD	VLMC	BLCAP	-0.26	0.25	-1.05	0.292	0.87
PD	Astro	BLM	0.19	0.15	1.31	0.192	0.78
PD	EN_L2_3_IT	BLM	0.13	0.13	1.00	0.316	0.79
PD	EN_L3_5_IT_2	BLM	-0.14	0.17	-0.85	0.394	0.865
PD	EN_L3_5_IT_3	BLM	0.12	0.16	0.78	0.437	0.899
PD	IN_PVALB	BLM	-0.05	0.11	-0.44	0.659	0.977
PD	IN_SST	BLM	-0.04	0.11	-0.36	0.719	0.972
PD	Micro	BLM	-0.01	0.20	-0.05	0.961	0.999
PD	OPC	BLM	0.03	0.05	0.61	0.544	0.973
PD	Oligo	BLM	0.21	0.11	1.92	0.0549	0.448
PD	Astro	BLMH	-0.02	0.06	-0.32	0.747	0.969
PD	EN_L2_3_IT	BLMH	0.03	0.05	0.63	0.526	0.889
PD	EN_L3_5_IT_1	BLMH	-0.02	0.11	-0.19	0.848	0.992
PD	EN_L3_5_IT_2	BLMH	-0.01	0.07	-0.17	0.862	0.983
PD	EN_L3_5_IT_3	BLMH	0.03	0.08	0.34	0.733	0.966
PD	EN_L5_6_NP	BLMH	-0.04	0.13	-0.30	0.761	0.999
PD	EN_L6B	BLMH	-0.02	0.15	-0.10	0.922	0.999
PD	EN_L6_CT	BLMH	0.12	0.12	1.06	0.287	0.998
PD	EN_L6_IT_1	BLMH	-0.16	0.12	-1.35	0.176	1
PD	EN_L6_IT_2	BLMH	0.01	0.17	0.04	0.968	0.999
PD	Endo	BLMH	-0.03	0.41	-0.08	0.938	0.995
PD	IN_ADARB2	BLMH	0.10	0.10	1.04	0.298	0.932
PD	IN_LAMP5_LHX6	BLMH	0.13	0.12	1.06	0.29	1
PD	IN_LAMP5_RELN	BLMH	-0.12	0.09	-1.35	0.177	0.95
PD	IN_PVALB	BLMH	0.01	0.08	0.07	0.943	0.997
PD	IN_PVALB_CHC	BLMH	-0.12	0.14	-0.92	0.359	0.905
PD	IN_SST	BLMH	0.09	0.09	0.94	0.348	0.919
PD	IN_VIP	BLMH	-0.03	0.06	-0.57	0.571	0.928
PD	Micro	BLMH	-0.03	0.09	-0.31	0.759	0.986
PD	OPC	BLMH	-0.08	0.07	-1.24	0.215	0.92
PD	Oligo	BLMH	-0.01	0.05	-0.20	0.838	0.968
PD	PC	BLMH	0.34	0.46	0.74	0.459	0.997
PD	Astro	BLNK	-0.10	0.15	-0.66	0.509	0.923
PD	EN_L2_3_IT	BLNK	-0.05	0.15	-0.31	0.76	0.951
PD	EN_L3_5_IT_2	BLNK	0.14	0.20	0.71	0.479	0.891
PD	EN_L3_5_IT_3	BLNK	-0.04	0.18	-0.22	0.825	0.982
PD	EN_L6_IT_1	BLNK	0.56	0.45	1.25	0.213	1
PD	IN_PVALB	BLNK	-0.34	0.19	-1.75	0.0806	0.812
PD	IN_VIP	BLNK	-0.33	0.20	-1.68	0.0936	0.734
PD	Micro	BLNK	-0.17	0.14	-1.22	0.223	0.951
PD	OPC	BLNK	0.07	0.19	0.37	0.709	0.989
PD	Oligo	BLNK	-0.41	0.14	-2.94	0.00324	0.181
PD	PVM	BLNK	-0.59	0.33	-1.77	0.0759	0.649
PD	Astro	BLOC1S2	0.07	0.09	0.81	0.421	0.894
PD	EN_L2_3_IT	BLOC1S2	-0.06	0.05	-1.15	0.248	0.752
PD	EN_L3_5_IT_1	BLOC1S2	-0.16	0.09	-1.70	0.0899	0.794
PD	EN_L3_5_IT_2	BLOC1S2	0.07	0.07	1.13	0.259	0.791
PD	EN_L3_5_IT_3	BLOC1S2	-0.08	0.07	-1.13	0.259	0.822
PD	EN_L5_6_NP	BLOC1S2	-0.11	0.16	-0.69	0.488	0.999
PD	EN_L6B	BLOC1S2	-0.08	0.18	-0.43	0.67	0.999
PD	EN_L6_CT	BLOC1S2	0.01	0.13	0.11	0.913	0.998
PD	EN_L6_IT_1	BLOC1S2	-0.01	0.12	-0.10	0.92	1
PD	EN_L6_IT_2	BLOC1S2	0.14	0.17	0.83	0.405	0.992
PD	IN_ADARB2	BLOC1S2	0.02	0.13	0.12	0.902	0.991
PD	IN_LAMP5_LHX6	BLOC1S2	-0.08	0.16	-0.50	0.614	1
PD	IN_LAMP5_RELN	BLOC1S2	0.07	0.11	0.63	0.526	0.991
PD	IN_PVALB	BLOC1S2	0.01	0.07	0.09	0.926	0.995
PD	IN_PVALB_CHC	BLOC1S2	0.04	0.15	0.26	0.795	0.984
PD	IN_SST	BLOC1S2	-0.12	0.09	-1.33	0.183	0.87
PD	IN_VIP	BLOC1S2	0.01	0.08	0.18	0.86	0.981
PD	Micro	BLOC1S2	-0.04	0.12	-0.32	0.748	0.983
PD	OPC	BLOC1S2	0.21	0.08	2.44	0.0146	0.744
PD	Oligo	BLOC1S2	-0.03	0.06	-0.54	0.592	0.905
PD	Astro	BLOC1S4	0.05	0.11	0.42	0.675	0.957
PD	EN_L2_3_IT	BLOC1S4	-0.10	0.11	-0.91	0.365	0.814
PD	EN_L3_5_IT_2	BLOC1S4	-0.06	0.13	-0.47	0.641	0.94
PD	EN_L3_5_IT_3	BLOC1S4	-0.01	0.15	-0.09	0.932	0.992
PD	EN_L6_IT_1	BLOC1S4	0.61	0.35	1.73	0.0829	1
PD	IN_PVALB	BLOC1S4	-0.15	0.14	-1.03	0.302	0.926
PD	IN_SST	BLOC1S4	-0.11	0.19	-0.59	0.553	0.953
PD	IN_VIP	BLOC1S4	0.19	0.15	1.28	0.2	0.817
PD	OPC	BLOC1S4	0.09	0.13	0.76	0.45	0.96
PD	Oligo	BLOC1S4	0.18	0.09	2.09	0.0369	0.398
PD	Astro	BLOC1S5-TXNDC5	-0.12	0.10	-1.26	0.209	0.792
PD	EN_L2_3_IT	BLOC1S5-TXNDC5	-0.04	0.07	-0.61	0.545	0.893
PD	EN_L3_5_IT_1	BLOC1S5-TXNDC5	0.06	0.12	0.49	0.621	0.975
PD	EN_L3_5_IT_2	BLOC1S5-TXNDC5	0.09	0.09	1.00	0.316	0.823
PD	EN_L3_5_IT_3	BLOC1S5-TXNDC5	-0.09	0.11	-0.80	0.421	0.892
PD	EN_L5_6_NP	BLOC1S5-TXNDC5	-0.05	0.18	-0.30	0.766	0.999
PD	EN_L6B	BLOC1S5-TXNDC5	-0.00	0.25	-0.02	0.988	0.999
PD	EN_L6_CT	BLOC1S5-TXNDC5	-0.01	0.16	-0.05	0.959	0.998
PD	EN_L6_IT_1	BLOC1S5-TXNDC5	-0.23	0.15	-1.52	0.129	1
PD	EN_L6_IT_2	BLOC1S5-TXNDC5	0.18	0.21	0.87	0.386	0.992
PD	IN_ADARB2	BLOC1S5-TXNDC5	-0.24	0.13	-1.79	0.0732	0.881
PD	IN_LAMP5_LHX6	BLOC1S5-TXNDC5	-0.23	0.19	-1.25	0.211	1
PD	IN_LAMP5_RELN	BLOC1S5-TXNDC5	0.03	0.14	0.22	0.825	0.996
PD	IN_PVALB	BLOC1S5-TXNDC5	-0.10	0.10	-1.04	0.298	0.925
PD	IN_PVALB_CHC	BLOC1S5-TXNDC5	-0.10	0.17	-0.57	0.565	0.967
PD	IN_SST	BLOC1S5-TXNDC5	-0.12	0.12	-1.06	0.287	0.907
PD	IN_VIP	BLOC1S5-TXNDC5	0.06	0.09	0.66	0.51	0.912
PD	Micro	BLOC1S5-TXNDC5	-0.15	0.16	-0.90	0.368	0.97
PD	OPC	BLOC1S5-TXNDC5	-0.05	0.09	-0.59	0.557	0.973
PD	Oligo	BLOC1S5-TXNDC5	-0.04	0.07	-0.64	0.525	0.874
PD	Astro	BLVRA	0.12	0.07	1.84	0.0654	0.622
PD	EN_L2_3_IT	BLVRA	-0.00	0.06	-0.05	0.957	0.992
PD	EN_L3_5_IT_1	BLVRA	0.10	0.11	0.90	0.37	0.949
PD	EN_L3_5_IT_2	BLVRA	-0.04	0.09	-0.47	0.635	0.939
PD	EN_L3_5_IT_3	BLVRA	-0.04	0.10	-0.38	0.7	0.959
PD	EN_L5_6_NP	BLVRA	-0.06	0.16	-0.37	0.71	0.999
PD	EN_L6B	BLVRA	0.15	0.19	0.79	0.428	0.999
PD	EN_L6_CT	BLVRA	-0.11	0.15	-0.71	0.479	0.998
PD	EN_L6_IT_1	BLVRA	0.04	0.14	0.29	0.769	1
PD	EN_L6_IT_2	BLVRA	0.24	0.20	1.22	0.223	0.992
PD	IN_ADARB2	BLVRA	-0.09	0.12	-0.78	0.434	0.962
PD	IN_LAMP5_LHX6	BLVRA	-0.20	0.16	-1.20	0.231	1
PD	IN_LAMP5_RELN	BLVRA	-0.06	0.12	-0.45	0.654	0.993
PD	IN_PVALB	BLVRA	-0.04	0.09	-0.46	0.648	0.977
PD	IN_PVALB_CHC	BLVRA	0.03	0.14	0.23	0.817	0.986
PD	IN_SST	BLVRA	0.05	0.11	0.46	0.646	0.963
PD	IN_VIP	BLVRA	0.06	0.08	0.74	0.461	0.902
PD	OPC	BLVRA	-0.00	0.08	-0.04	0.967	0.998
PD	Oligo	BLVRA	0.03	0.09	0.30	0.763	0.949
PD	Astro	BLVRB	0.14	0.08	1.79	0.074	0.637
PD	EN_L2_3_IT	BLVRB	-0.05	0.09	-0.54	0.588	0.907
PD	EN_L3_5_IT_1	BLVRB	0.12	0.16	0.76	0.445	0.955
PD	EN_L3_5_IT_2	BLVRB	0.01	0.13	0.12	0.906	0.988
PD	EN_L3_5_IT_3	BLVRB	0.15	0.13	1.19	0.235	0.804
PD	EN_L5_6_NP	BLVRB	0.12	0.50	0.24	0.811	0.999
PD	EN_L6B	BLVRB	0.16	0.22	0.72	0.473	0.999
PD	EN_L6_CT	BLVRB	0.39	0.18	2.13	0.0329	0.925
PD	EN_L6_IT_1	BLVRB	-0.40	0.18	-2.25	0.0247	1
PD	IN_ADARB2	BLVRB	0.14	0.19	0.73	0.465	0.966
PD	IN_LAMP5_RELN	BLVRB	-0.13	0.15	-0.89	0.374	0.984
PD	IN_PVALB	BLVRB	-0.02	0.12	-0.15	0.883	0.993
PD	IN_SST	BLVRB	-0.04	0.14	-0.28	0.781	0.981
PD	IN_VIP	BLVRB	-0.17	0.13	-1.35	0.177	0.805
PD	Micro	BLVRB	-0.18	0.13	-1.40	0.162	0.943
PD	OPC	BLVRB	0.08	0.13	0.62	0.537	0.97
PD	Oligo	BLVRB	-0.04	0.07	-0.50	0.616	0.908
PD	PVM	BLVRB	-0.19	0.97	-0.19	0.847	0.974
PD	Astro	BLZF1	-0.01	0.06	-0.18	0.854	0.981
PD	EN_L2_3_IT	BLZF1	-0.10	0.05	-2.05	0.04	0.509
PD	EN_L3_5_IT_1	BLZF1	0.05	0.08	0.65	0.513	0.96
PD	EN_L3_5_IT_2	BLZF1	-0.02	0.07	-0.21	0.83	0.978
PD	EN_L3_5_IT_3	BLZF1	-0.01	0.08	-0.10	0.924	0.992
PD	EN_L5_6_NP	BLZF1	-0.08	0.11	-0.72	0.469	0.999
PD	EN_L6B	BLZF1	-0.07	0.14	-0.48	0.635	0.999
PD	EN_L6_CT	BLZF1	-0.08	0.12	-0.69	0.489	0.998
PD	EN_L6_IT_1	BLZF1	-0.13	0.10	-1.23	0.217	1
PD	EN_L6_IT_2	BLZF1	0.00	0.17	0.02	0.98	0.999
PD	Endo	BLZF1	0.05	0.43	0.11	0.91	0.993
PD	IN_ADARB2	BLZF1	0.12	0.10	1.16	0.245	0.917
PD	IN_LAMP5_LHX6	BLZF1	-0.05	0.12	-0.42	0.674	1
PD	IN_LAMP5_RELN	BLZF1	-0.04	0.10	-0.41	0.682	0.994
PD	IN_PVALB	BLZF1	0.06	0.08	0.81	0.421	0.949
PD	IN_PVALB_CHC	BLZF1	-0.18	0.13	-1.36	0.175	0.816
PD	IN_SST	BLZF1	0.04	0.08	0.42	0.673	0.969
PD	IN_VIP	BLZF1	-0.08	0.08	-0.99	0.322	0.865
PD	Micro	BLZF1	-0.19	0.10	-1.82	0.0684	0.931
PD	OPC	BLZF1	-0.09	0.06	-1.39	0.165	0.904
PD	Oligo	BLZF1	-0.05	0.06	-0.84	0.402	0.815
PD	PC	BLZF1	-0.37	0.37	-1.02	0.307	0.997
PD	VLMC	BLZF1	0.22	0.22	0.98	0.328	0.88
PD	Astro	BMERB1	0.06	0.05	1.37	0.171	0.757
PD	EN_L2_3_IT	BMERB1	-0.02	0.04	-0.42	0.677	0.933
PD	EN_L3_5_IT_1	BMERB1	0.05	0.06	0.83	0.409	0.955
PD	EN_L3_5_IT_2	BMERB1	0.03	0.05	0.57	0.572	0.922
PD	EN_L3_5_IT_3	BMERB1	-0.01	0.05	-0.17	0.864	0.988
PD	EN_L5_6_NP	BMERB1	-0.04	0.08	-0.47	0.636	0.999
PD	EN_L6B	BMERB1	0.03	0.09	0.38	0.701	0.999
PD	EN_L6_CT	BMERB1	-0.05	0.07	-0.65	0.515	0.998
PD	EN_L6_IT_1	BMERB1	-0.03	0.08	-0.38	0.706	1
PD	EN_L6_IT_2	BMERB1	-0.07	0.09	-0.72	0.469	0.992
PD	Endo	BMERB1	-0.22	0.40	-0.56	0.577	0.942
PD	IN_ADARB2	BMERB1	0.12	0.06	1.82	0.069	0.881
PD	IN_LAMP5_LHX6	BMERB1	0.06	0.07	0.90	0.37	1
PD	IN_LAMP5_RELN	BMERB1	0.08	0.06	1.29	0.195	0.959
PD	IN_PVALB	BMERB1	0.05	0.05	0.93	0.351	0.935
PD	IN_PVALB_CHC	BMERB1	0.01	0.09	0.07	0.947	0.995
PD	IN_SST	BMERB1	0.07	0.06	1.27	0.203	0.87
PD	IN_VIP	BMERB1	0.11	0.05	2.24	0.0254	0.625
PD	Micro	BMERB1	-0.24	0.12	-2.01	0.0441	0.924
PD	OPC	BMERB1	0.14	0.07	2.00	0.0459	0.796
PD	Oligo	BMERB1	0.10	0.04	2.28	0.0225	0.356
PD	PC	BMERB1	0.20	0.50	0.40	0.688	0.997
PD	VLMC	BMERB1	-0.13	0.26	-0.51	0.61	0.96
PD	IN_PVALB	BMF	0.83	0.52	1.58	0.115	0.838
PD	Micro	BMF	0.25	0.21	1.20	0.228	0.951
PD	Astro	BMI1	0.05	0.12	0.42	0.674	0.957
PD	EN_L2_3_IT	BMI1	0.13	0.10	1.36	0.175	0.696
PD	EN_L3_5_IT_1	BMI1	0.04	0.14	0.30	0.765	0.984
PD	EN_L3_5_IT_2	BMI1	0.23	0.12	1.87	0.0612	0.585
PD	EN_L3_5_IT_3	BMI1	0.04	0.29	0.15	0.884	0.99
PD	EN_L5_6_NP	BMI1	-0.04	0.50	-0.08	0.938	0.999
PD	EN_L6B	BMI1	-0.02	0.21	-0.11	0.911	0.999
PD	EN_L6_CT	BMI1	0.20	0.19	1.05	0.293	0.998
PD	EN_L6_IT_1	BMI1	0.20	0.17	1.19	0.235	1
PD	EN_L6_IT_2	BMI1	0.15	0.23	0.64	0.52	0.992
PD	IN_ADARB2	BMI1	0.16	0.15	1.05	0.294	0.932
PD	IN_LAMP5_RELN	BMI1	0.24	0.16	1.57	0.117	0.942
PD	IN_PVALB	BMI1	0.05	0.12	0.45	0.652	0.977
PD	IN_PVALB_CHC	BMI1	0.24	0.20	1.23	0.22	0.852
PD	IN_SST	BMI1	0.24	0.12	1.99	0.0461	0.74
PD	IN_VIP	BMI1	0.10	0.12	0.83	0.407	0.89
PD	Micro	BMI1	0.10	0.14	0.68	0.496	0.97
PD	OPC	BMI1	0.17	0.09	1.88	0.0606	0.834
PD	Oligo	BMI1	0.21	0.07	2.96	0.00304	0.178
PD	Astro	BMP1	0.14	0.12	1.21	0.226	0.806
PD	EN_L2_3_IT	BMP1	0.01	0.09	0.11	0.909	0.983
PD	EN_L3_5_IT_2	BMP1	0.04	0.16	0.28	0.781	0.97
PD	EN_L3_5_IT_3	BMP1	0.11	0.15	0.72	0.472	0.911
PD	EN_L6_IT_1	BMP1	0.48	0.44	1.08	0.28	1
PD	IN_PVALB	BMP1	-0.03	0.12	-0.28	0.778	0.987
PD	IN_VIP	BMP1	-0.18	0.14	-1.24	0.216	0.822
PD	Micro	BMP1	-0.05	0.16	-0.35	0.725	0.983
PD	OPC	BMP1	-0.03	0.08	-0.40	0.686	0.988
PD	Oligo	BMP1	0.14	0.07	2.04	0.0416	0.412
PD	VLMC	BMP1	0.22	0.28	0.81	0.417	0.91
PD	Astro	BMP2	0.64	0.53	1.21	0.225	0.806
PD	EN_L2_3_IT	BMP2	0.05	0.17	0.27	0.787	0.957
PD	EN_L3_5_IT_3	BMP2	-0.47	0.44	-1.07	0.284	0.838
PD	IN_ADARB2	BMP2	-0.26	0.18	-1.47	0.141	0.9
PD	IN_VIP	BMP2	-0.46	0.20	-2.33	0.0196	0.591
PD	OPC	BMP2	-0.05	0.14	-0.37	0.714	0.989
PD	Oligo	BMP2	0.36	0.12	2.96	0.00306	0.178
PD	Astro	BMP2K	-0.10	0.07	-1.58	0.114	0.685
PD	EN_L2_3_IT	BMP2K	-0.05	0.06	-0.76	0.445	0.855
PD	EN_L3_5_IT_1	BMP2K	-0.14	0.09	-1.44	0.149	0.861
PD	EN_L3_5_IT_2	BMP2K	-0.16	0.08	-2.20	0.0281	0.466
PD	EN_L3_5_IT_3	BMP2K	-0.13	0.07	-1.84	0.0661	0.623
PD	EN_L5_6_NP	BMP2K	0.00	0.09	0.02	0.981	0.999
PD	EN_L6B	BMP2K	0.01	0.12	0.04	0.967	0.999
PD	EN_L6_CT	BMP2K	-0.04	0.10	-0.42	0.673	0.998
PD	EN_L6_IT_1	BMP2K	-0.09	0.12	-0.75	0.451	1
PD	EN_L6_IT_2	BMP2K	-0.17	0.13	-1.30	0.192	0.992
PD	Endo	BMP2K	0.07	0.17	0.45	0.656	0.957
PD	IN_ADARB2	BMP2K	0.02	0.08	0.24	0.812	0.987
PD	IN_LAMP5_LHX6	BMP2K	-0.20	0.12	-1.70	0.0892	1
PD	IN_LAMP5_RELN	BMP2K	-0.04	0.10	-0.35	0.729	0.994
PD	IN_PVALB	BMP2K	-0.06	0.06	-1.03	0.303	0.926
PD	IN_PVALB_CHC	BMP2K	-0.03	0.09	-0.39	0.696	0.977
PD	IN_SST	BMP2K	-0.05	0.07	-0.77	0.44	0.939
PD	IN_VIP	BMP2K	-0.00	0.06	-0.04	0.968	0.998
PD	Micro	BMP2K	-0.06	0.08	-0.82	0.413	0.97
PD	OPC	BMP2K	-0.12	0.06	-1.93	0.0531	0.81
PD	Oligo	BMP2K	0.09	0.05	1.70	0.0888	0.517
PD	PC	BMP2K	0.03	0.19	0.18	0.854	0.997
PD	PVM	BMP2K	-0.12	0.17	-0.74	0.461	0.91
PD	VLMC	BMP2K	-0.06	0.21	-0.30	0.763	0.973
PD	EN_L2_3_IT	BMP3	-0.44	0.18	-2.49	0.0129	0.386
PD	EN_L6_CT	BMP3	0.03	0.25	0.13	0.895	0.998
PD	IN_ADARB2	BMP3	-0.10	0.18	-0.54	0.586	0.972
PD	IN_LAMP5_RELN	BMP3	-0.11	0.14	-0.76	0.448	0.988
PD	IN_SST	BMP3	-0.05	0.24	-0.22	0.827	0.986
PD	EN_L2_3_IT	BMP4	-0.03	0.18	-0.18	0.861	0.971
PD	EN_L3_5_IT_2	BMP4	0.01	0.42	0.03	0.977	0.998
PD	EN_L2_3_IT	BMP5	0.04	0.22	0.18	0.858	0.971
PD	EN_L3_5_IT_3	BMP5	0.03	0.45	0.06	0.949	0.994
PD	Oligo	BMP5	-0.01	0.21	-0.03	0.974	0.995
PD	VLMC	BMP5	0.68	0.44	1.56	0.119	0.757
PD	Astro	BMP6	0.07	0.19	0.38	0.704	0.961
PD	EN_L2_3_IT	BMP6	0.27	0.14	1.86	0.0628	0.556
PD	EN_L3_5_IT_2	BMP6	0.11	0.18	0.62	0.537	0.912
PD	EN_L3_5_IT_3	BMP6	0.31	0.18	1.78	0.0757	0.645
PD	EN_L6B	BMP6	0.51	0.33	1.52	0.128	0.999
PD	EN_L6_IT_1	BMP6	0.01	0.59	0.02	0.983	1
PD	EN_L6_IT_2	BMP6	0.40	0.35	1.13	0.26	0.992
PD	Endo	BMP6	0.21	0.22	0.96	0.336	0.864
PD	IN_ADARB2	BMP6	0.00	0.11	0.01	0.991	0.998
PD	IN_LAMP5_RELN	BMP6	-0.13	0.11	-1.21	0.227	0.963
PD	IN_PVALB	BMP6	0.06	0.18	0.31	0.754	0.984
PD	IN_SST	BMP6	-0.02	0.18	-0.09	0.932	0.994
PD	IN_VIP	BMP6	-0.13	0.14	-0.96	0.336	0.87
PD	Oligo	BMP6	0.28	0.16	1.76	0.0777	0.5
PD	PC	BMP6	-0.46	0.86	-0.53	0.595	0.997
PD	VLMC	BMP6	0.57	0.27	2.12	0.0339	0.629
PD	Astro	BMP7	0.05	0.09	0.56	0.578	0.938
PD	EN_L2_3_IT	BMP7	-0.14	0.14	-0.98	0.326	0.794
PD	EN_L3_5_IT_3	BMP7	0.46	0.40	1.14	0.255	0.819
PD	IN_LAMP5_LHX6	BMP7	-0.25	0.21	-1.17	0.244	1
PD	IN_LAMP5_RELN	BMP7	-0.02	0.10	-0.17	0.862	0.996
PD	IN_PVALB	BMP7	0.22	0.37	0.60	0.548	0.967
PD	IN_VIP	BMP7	-0.23	0.15	-1.52	0.127	0.76
PD	OPC	BMP7	0.01	0.08	0.17	0.867	0.995
PD	Oligo	BMP7	-0.11	0.15	-0.70	0.482	0.853
PD	Astro	BMP8A	-0.08	0.13	-0.60	0.55	0.932
PD	EN_L2_3_IT	BMP8A	-0.10	0.09	-1.05	0.293	0.782
PD	EN_L3_5_IT_1	BMP8A	-0.02	0.12	-0.17	0.862	0.992
PD	EN_L3_5_IT_2	BMP8A	0.16	0.15	1.08	0.282	0.806
PD	EN_L3_5_IT_3	BMP8A	-0.24	0.14	-1.68	0.0925	0.663
PD	EN_L5_6_NP	BMP8A	-0.01	0.21	-0.04	0.971	0.999
PD	EN_L6_CT	BMP8A	-0.49	0.56	-0.87	0.384	0.998
PD	EN_L6_IT_1	BMP8A	0.12	0.18	0.66	0.508	1
PD	EN_L6_IT_2	BMP8A	1.32	0.52	2.52	0.0118	0.817
PD	IN_PVALB	BMP8A	-0.42	0.17	-2.41	0.0159	0.648
PD	IN_VIP	BMP8A	-0.09	0.13	-0.73	0.465	0.903
PD	OPC	BMP8A	0.06	0.17	0.38	0.703	0.989
PD	Oligo	BMP8A	-0.08	0.13	-0.63	0.526	0.874
PD	EN_L2_3_IT	BMP8B	-0.14	0.14	-1.04	0.298	0.783
PD	EN_L3_5_IT_1	BMP8B	-0.07	0.15	-0.51	0.611	0.975
PD	OPC	BMP8B	0.22	0.09	2.48	0.0133	0.744
PD	Oligo	BMP8B	0.43	0.10	4.22	2.43e-05	0.0383
PD	Astro	BMPER	-0.03	0.10	-0.28	0.777	0.973
PD	EN_L2_3_IT	BMPER	-0.18	0.07	-2.38	0.0175	0.414
PD	EN_L3_5_IT_1	BMPER	0.11	0.08	1.33	0.185	0.882
PD	EN_L3_5_IT_2	BMPER	0.15	0.06	2.31	0.021	0.433
PD	EN_L3_5_IT_3	BMPER	0.07	0.06	1.15	0.251	0.814
PD	EN_L5_6_NP	BMPER	-0.02	0.07	-0.32	0.747	0.999
PD	EN_L6B	BMPER	0.07	0.11	0.63	0.529	0.999
PD	EN_L6_CT	BMPER	0.07	0.08	0.92	0.355	0.998
PD	EN_L6_IT_1	BMPER	0.01	0.10	0.14	0.891	1
PD	EN_L6_IT_2	BMPER	-0.22	0.14	-1.57	0.117	0.99
PD	Endo	BMPER	-0.55	0.48	-1.15	0.252	0.816
PD	IN_ADARB2	BMPER	-0.29	0.11	-2.54	0.011	0.881
PD	IN_LAMP5_LHX6	BMPER	0.18	0.15	1.17	0.243	1
PD	IN_LAMP5_RELN	BMPER	-0.01	0.11	-0.07	0.945	0.998
PD	IN_PVALB	BMPER	-0.06	0.09	-0.64	0.52	0.964
PD	IN_PVALB_CHC	BMPER	-0.19	0.15	-1.25	0.212	0.849
PD	IN_SST	BMPER	-0.17	0.13	-1.36	0.175	0.87
PD	IN_VIP	BMPER	0.02	0.09	0.25	0.799	0.971
PD	Micro	BMPER	0.02	0.19	0.13	0.9	0.993
PD	OPC	BMPER	-0.09	0.10	-0.90	0.367	0.952
PD	Oligo	BMPER	0.15	0.12	1.26	0.209	0.678
PD	PC	BMPER	-0.28	0.59	-0.48	0.635	0.997
PD	VLMC	BMPER	0.11	0.45	0.25	0.806	0.983
PD	Astro	BMPR1A	0.06	0.07	0.86	0.391	0.884
PD	EN_L2_3_IT	BMPR1A	0.04	0.04	1.00	0.319	0.791
PD	EN_L3_5_IT_1	BMPR1A	-0.09	0.07	-1.34	0.179	0.88
PD	EN_L3_5_IT_2	BMPR1A	-0.02	0.05	-0.36	0.719	0.957
PD	EN_L3_5_IT_3	BMPR1A	-0.03	0.06	-0.51	0.608	0.941
PD	EN_L5_6_NP	BMPR1A	0.16	0.08	1.93	0.0535	0.999
PD	EN_L6B	BMPR1A	-0.17	0.10	-1.69	0.091	0.999
PD	EN_L6_CT	BMPR1A	-0.04	0.07	-0.58	0.561	0.998
PD	EN_L6_IT_1	BMPR1A	0.04	0.08	0.51	0.611	1
PD	EN_L6_IT_2	BMPR1A	-0.01	0.10	-0.11	0.912	0.999
PD	IN_ADARB2	BMPR1A	0.09	0.07	1.36	0.172	0.901
PD	IN_LAMP5_LHX6	BMPR1A	0.12	0.08	1.60	0.109	1
PD	IN_LAMP5_RELN	BMPR1A	-0.01	0.06	-0.12	0.902	0.998
PD	IN_PVALB	BMPR1A	0.03	0.05	0.60	0.55	0.967
PD	IN_PVALB_CHC	BMPR1A	-0.02	0.07	-0.27	0.789	0.984
PD	IN_SST	BMPR1A	-0.01	0.05	-0.18	0.855	0.989
PD	IN_VIP	BMPR1A	0.03	0.04	0.75	0.453	0.901
PD	Micro	BMPR1A	0.04	0.07	0.53	0.594	0.977
PD	OPC	BMPR1A	0.01	0.04	0.20	0.842	0.992
PD	Oligo	BMPR1A	0.12	0.05	2.48	0.0132	0.297
PD	PC	BMPR1A	-0.02	0.13	-0.14	0.885	0.997
PD	PVM	BMPR1A	-0.04	0.24	-0.16	0.871	0.975
PD	SMC	BMPR1A	-0.18	0.43	-0.41	0.682	0.998
PD	VLMC	BMPR1A	0.30	0.19	1.62	0.105	0.749
PD	Astro	BMPR1B	-0.03	0.07	-0.52	0.602	0.943
PD	EN_L2_3_IT	BMPR1B	0.15	0.15	1.00	0.319	0.791
PD	EN_L3_5_IT_1	BMPR1B	-0.14	0.34	-0.41	0.679	0.978
PD	EN_L3_5_IT_2	BMPR1B	0.16	0.16	1.00	0.315	0.823
PD	EN_L3_5_IT_3	BMPR1B	-0.20	0.22	-0.92	0.358	0.869
PD	EN_L6_CT	BMPR1B	1.41	0.49	2.87	0.00407	0.718
PD	EN_L6_IT_1	BMPR1B	0.73	0.38	1.91	0.0562	1
PD	IN_ADARB2	BMPR1B	0.21	0.23	0.89	0.372	0.953
PD	IN_LAMP5_RELN	BMPR1B	0.08	0.22	0.38	0.7	0.994
PD	IN_PVALB	BMPR1B	0.13	0.15	0.87	0.383	0.942
PD	IN_SST	BMPR1B	0.28	0.17	1.62	0.105	0.82
PD	IN_VIP	BMPR1B	0.13	0.15	0.87	0.386	0.883
PD	Micro	BMPR1B	0.18	0.18	1.03	0.302	0.961
PD	OPC	BMPR1B	0.11	0.16	0.71	0.475	0.964
PD	Oligo	BMPR1B	0.04	0.11	0.35	0.725	0.943
PD	PC	BMPR1B	0.32	0.24	1.34	0.18	0.997
PD	VLMC	BMPR1B	-0.41	0.38	-1.07	0.283	0.862
PD	Adaptive	BMPR2	-0.49	0.35	-1.40	0.161	0.735
PD	Astro	BMPR2	0.12	0.06	1.97	0.0491	0.579
PD	EN_L2_3_IT	BMPR2	0.04	0.03	1.15	0.251	0.754
PD	EN_L3_5_IT_1	BMPR2	0.02	0.05	0.38	0.705	0.979
PD	EN_L3_5_IT_2	BMPR2	-0.00	0.04	-0.09	0.931	0.991
PD	EN_L3_5_IT_3	BMPR2	-0.01	0.04	-0.37	0.71	0.96
PD	EN_L5_6_NP	BMPR2	-0.03	0.06	-0.57	0.57	0.999
PD	EN_L6B	BMPR2	-0.07	0.07	-0.96	0.338	0.999
PD	EN_L6_CT	BMPR2	-0.00	0.05	-0.08	0.935	0.998
PD	EN_L6_IT_1	BMPR2	-0.00	0.06	-0.02	0.982	1
PD	EN_L6_IT_2	BMPR2	-0.02	0.08	-0.30	0.76	0.997
PD	Endo	BMPR2	-0.17	0.11	-1.50	0.132	0.725
PD	IN_ADARB2	BMPR2	0.02	0.04	0.56	0.578	0.972
PD	IN_LAMP5_LHX6	BMPR2	-0.03	0.07	-0.51	0.609	1
PD	IN_LAMP5_RELN	BMPR2	0.00	0.06	0.04	0.965	0.998
PD	IN_PVALB	BMPR2	0.03	0.04	0.71	0.476	0.954
PD	IN_PVALB_CHC	BMPR2	0.02	0.06	0.41	0.682	0.977
PD	IN_SST	BMPR2	0.04	0.04	0.89	0.372	0.929
PD	IN_VIP	BMPR2	0.03	0.03	0.86	0.389	0.883
PD	Micro	BMPR2	0.03	0.06	0.51	0.607	0.978
PD	OPC	BMPR2	-0.00	0.04	-0.07	0.94	0.997
PD	Oligo	BMPR2	0.04	0.05	0.84	0.399	0.814
PD	PC	BMPR2	0.02	0.13	0.14	0.892	0.997
PD	PVM	BMPR2	0.26	0.20	1.28	0.201	0.776
PD	SMC	BMPR2	0.11	0.41	0.26	0.793	0.998
PD	VLMC	BMPR2	0.05	0.17	0.30	0.761	0.972
PD	Astro	BMS1	-0.04	0.06	-0.70	0.483	0.917
PD	EN_L2_3_IT	BMS1	-0.00	0.05	-0.10	0.921	0.986
PD	EN_L3_5_IT_1	BMS1	-0.04	0.07	-0.53	0.593	0.972
PD	EN_L3_5_IT_2	BMS1	0.04	0.06	0.79	0.43	0.875
PD	EN_L3_5_IT_3	BMS1	-0.03	0.06	-0.57	0.571	0.936
PD	EN_L5_6_NP	BMS1	-0.38	0.10	-3.82	0.000133	0.491
PD	EN_L6B	BMS1	-0.04	0.12	-0.29	0.769	0.999
PD	EN_L6_CT	BMS1	-0.09	0.10	-0.96	0.338	0.998
PD	EN_L6_IT_1	BMS1	-0.03	0.11	-0.30	0.762	1
PD	EN_L6_IT_2	BMS1	0.16	0.12	1.33	0.184	0.992
PD	Endo	BMS1	-0.32	0.33	-0.97	0.331	0.864
PD	IN_ADARB2	BMS1	0.01	0.09	0.16	0.87	0.99
PD	IN_LAMP5_LHX6	BMS1	0.02	0.10	0.18	0.853	1
PD	IN_LAMP5_RELN	BMS1	-0.02	0.08	-0.28	0.782	0.994
PD	IN_PVALB	BMS1	-0.05	0.06	-0.84	0.4	0.945
PD	IN_PVALB_CHC	BMS1	-0.16	0.09	-1.81	0.0709	0.704
PD	IN_SST	BMS1	-0.03	0.07	-0.45	0.656	0.966
PD	IN_VIP	BMS1	-0.02	0.05	-0.38	0.708	0.958
PD	Micro	BMS1	0.00	0.09	0.05	0.957	0.998
PD	OPC	BMS1	-0.04	0.06	-0.72	0.474	0.964
PD	Oligo	BMS1	0.09	0.04	1.98	0.0481	0.429
PD	PC	BMS1	0.24	0.46	0.51	0.607	0.997
PD	Astro	BMT2	-0.01	0.05	-0.26	0.792	0.976
PD	EN_L2_3_IT	BMT2	0.08	0.04	1.79	0.0738	0.577
PD	EN_L3_5_IT_1	BMT2	0.02	0.07	0.32	0.752	0.984
PD	EN_L3_5_IT_2	BMT2	0.04	0.05	0.78	0.437	0.878
PD	EN_L3_5_IT_3	BMT2	0.06	0.05	1.09	0.276	0.833
PD	EN_L5_6_NP	BMT2	-0.04	0.08	-0.42	0.674	0.999
PD	EN_L6B	BMT2	0.08	0.10	0.77	0.438	0.999
PD	EN_L6_CT	BMT2	-0.00	0.07	-0.04	0.972	0.999
PD	EN_L6_IT_1	BMT2	0.09	0.08	1.18	0.239	1
PD	EN_L6_IT_2	BMT2	-0.10	0.10	-0.96	0.336	0.992
PD	Endo	BMT2	-0.26	0.20	-1.28	0.2	0.784
PD	IN_ADARB2	BMT2	0.04	0.07	0.67	0.506	0.967
PD	IN_LAMP5_LHX6	BMT2	-0.05	0.09	-0.54	0.587	1
PD	IN_LAMP5_RELN	BMT2	-0.03	0.08	-0.40	0.687	0.994
PD	IN_PVALB	BMT2	0.05	0.06	0.86	0.392	0.944
PD	IN_PVALB_CHC	BMT2	-0.02	0.10	-0.15	0.881	0.992
PD	IN_SST	BMT2	0.08	0.06	1.27	0.205	0.87
PD	IN_VIP	BMT2	0.07	0.06	1.18	0.237	0.835
PD	Micro	BMT2	-0.02	0.10	-0.15	0.881	0.991
PD	OPC	BMT2	0.05	0.05	0.86	0.391	0.953
PD	Oligo	BMT2	0.11	0.06	1.80	0.0725	0.492
PD	PC	BMT2	-0.04	0.19	-0.21	0.833	0.997
PD	PVM	BMT2	0.52	0.30	1.72	0.0852	0.669
PD	VLMC	BMT2	0.24	0.21	1.12	0.261	0.846
PD	Astro	BMX	0.17	0.13	1.27	0.204	0.789
PD	EN_L2_3_IT	BMX	0.12	0.12	1.05	0.292	0.782
PD	EN_L3_5_IT_1	BMX	0.21	0.19	1.07	0.286	0.932
PD	EN_L3_5_IT_2	BMX	-0.03	0.14	-0.20	0.842	0.979
PD	EN_L3_5_IT_3	BMX	0.05	0.15	0.37	0.715	0.961
PD	EN_L6_CT	BMX	-0.04	0.43	-0.09	0.925	0.998
PD	EN_L6_IT_1	BMX	0.20	0.18	1.10	0.272	1
PD	IN_PVALB	BMX	0.09	0.14	0.62	0.538	0.967
PD	IN_VIP	BMX	0.09	0.16	0.52	0.605	0.933
PD	OPC	BMX	-0.14	0.17	-0.82	0.412	0.957
PD	Oligo	BMX	-0.04	0.10	-0.34	0.736	0.945
PD	Adaptive	BNC2	0.81	0.81	1.01	0.315	0.86
PD	Astro	BNC2	-0.51	0.15	-3.51	0.000448	0.146
PD	EN_L2_3_IT	BNC2	0.20	0.12	1.72	0.0862	0.599
PD	EN_L3_5_IT_2	BNC2	0.30	0.17	1.73	0.0839	0.626
PD	EN_L3_5_IT_3	BNC2	-0.24	0.16	-1.51	0.131	0.713
PD	EN_L6_IT_1	BNC2	0.48	0.43	1.13	0.259	1
PD	Endo	BNC2	0.33	0.32	1.03	0.303	0.851
PD	IN_PVALB	BNC2	0.46	0.16	2.93	0.00338	0.457
PD	IN_VIP	BNC2	0.14	0.17	0.81	0.42	0.892
PD	Micro	BNC2	-0.08	0.10	-0.82	0.411	0.97
PD	OPC	BNC2	0.36	0.18	2.01	0.0449	0.796
PD	Oligo	BNC2	0.09	0.11	0.85	0.396	0.813
PD	PVM	BNC2	0.00	0.24	0.00	0.997	0.999
PD	VLMC	BNC2	0.64	0.27	2.36	0.0182	0.569
PD	Astro	BNIP1	-0.00	0.09	-0.01	0.99	0.999
PD	EN_L2_3_IT	BNIP1	-0.07	0.10	-0.74	0.46	0.863
PD	EN_L3_5_IT_2	BNIP1	-0.07	0.12	-0.56	0.575	0.922
PD	EN_L3_5_IT_3	BNIP1	-0.08	0.13	-0.63	0.526	0.927
PD	EN_L6_IT_1	BNIP1	0.10	0.37	0.26	0.797	1
PD	IN_LAMP5_RELN	BNIP1	-0.10	0.16	-0.62	0.538	0.991
PD	IN_PVALB	BNIP1	0.05	0.13	0.40	0.691	0.978
PD	IN_SST	BNIP1	0.03	0.17	0.20	0.839	0.987
PD	IN_VIP	BNIP1	-0.10	0.11	-0.92	0.358	0.879
PD	Micro	BNIP1	0.14	0.17	0.84	0.401	0.97
PD	OPC	BNIP1	-0.02	0.12	-0.17	0.865	0.995
PD	Oligo	BNIP1	-0.00	0.08	-0.05	0.961	0.992
PD	Astro	BNIP2	0.20	0.07	2.77	0.00561	0.36
PD	EN_L2_3_IT	BNIP2	0.01	0.06	0.26	0.798	0.958
PD	EN_L3_5_IT_1	BNIP2	0.08	0.13	0.62	0.533	0.961
PD	EN_L3_5_IT_2	BNIP2	0.06	0.09	0.68	0.499	0.896
PD	EN_L3_5_IT_3	BNIP2	0.03	0.10	0.33	0.742	0.969
PD	EN_L5_6_NP	BNIP2	-0.13	0.16	-0.78	0.433	0.999
PD	EN_L6B	BNIP2	-0.04	0.21	-0.20	0.838	0.999
PD	EN_L6_CT	BNIP2	-0.05	0.15	-0.32	0.749	0.998
PD	EN_L6_IT_1	BNIP2	0.25	0.15	1.63	0.103	1
PD	EN_L6_IT_2	BNIP2	-0.21	0.21	-0.99	0.324	0.992
PD	Endo	BNIP2	0.03	0.33	0.08	0.934	0.995
PD	IN_ADARB2	BNIP2	-0.15	0.12	-1.23	0.22	0.908
PD	IN_LAMP5_LHX6	BNIP2	0.02	0.16	0.13	0.897	1
PD	IN_LAMP5_RELN	BNIP2	-0.04	0.13	-0.34	0.736	0.994
PD	IN_PVALB	BNIP2	0.02	0.09	0.24	0.812	0.987
PD	IN_PVALB_CHC	BNIP2	-0.06	0.41	-0.15	0.88	0.992
PD	IN_SST	BNIP2	0.07	0.11	0.66	0.51	0.953
PD	IN_VIP	BNIP2	0.04	0.09	0.41	0.681	0.953
PD	Micro	BNIP2	-0.03	0.10	-0.34	0.737	0.983
PD	OPC	BNIP2	-0.02	0.09	-0.17	0.865	0.995
PD	Oligo	BNIP2	0.04	0.05	0.73	0.466	0.844
PD	Astro	BNIP3	0.05	0.11	0.43	0.67	0.957
PD	EN_L2_3_IT	BNIP3	0.08	0.06	1.21	0.224	0.74
PD	EN_L3_5_IT_1	BNIP3	-0.05	0.08	-0.65	0.516	0.96
PD	EN_L3_5_IT_2	BNIP3	0.03	0.07	0.35	0.723	0.958
PD	EN_L3_5_IT_3	BNIP3	0.00	0.07	0.03	0.979	0.998
PD	EN_L5_6_NP	BNIP3	0.09	0.12	0.70	0.481	0.999
PD	EN_L6B	BNIP3	-0.13	0.15	-0.89	0.372	0.999
PD	EN_L6_CT	BNIP3	0.05	0.10	0.48	0.629	0.998
PD	EN_L6_IT_1	BNIP3	-0.04	0.11	-0.33	0.738	1
PD	EN_L6_IT_2	BNIP3	-0.05	0.14	-0.37	0.713	0.997
PD	Endo	BNIP3	0.64	0.38	1.67	0.095	0.666
PD	IN_ADARB2	BNIP3	0.02	0.11	0.20	0.841	0.988
PD	IN_LAMP5_LHX6	BNIP3	-0.19	0.12	-1.64	0.101	1
PD	IN_LAMP5_RELN	BNIP3	-0.08	0.09	-0.87	0.382	0.984
PD	IN_PVALB	BNIP3	-0.01	0.08	-0.09	0.925	0.995
PD	IN_PVALB_CHC	BNIP3	0.15	0.11	1.36	0.174	0.815
PD	IN_SST	BNIP3	-0.03	0.09	-0.34	0.736	0.975
PD	IN_VIP	BNIP3	-0.08	0.08	-1.05	0.294	0.856
PD	Micro	BNIP3	-0.03	0.18	-0.17	0.864	0.989
PD	OPC	BNIP3	0.00	0.10	0.05	0.964	0.998
PD	Oligo	BNIP3	0.11	0.07	1.58	0.115	0.556
PD	PC	BNIP3	0.62	0.41	1.52	0.128	0.997
PD	VLMC	BNIP3	0.61	0.31	1.97	0.0486	0.662
PD	Astro	BNIP3L	0.13	0.08	1.62	0.106	0.675
PD	EN_L2_3_IT	BNIP3L	0.15	0.08	2.01	0.0445	0.518
PD	EN_L3_5_IT_1	BNIP3L	0.14	0.08	1.70	0.0884	0.793
PD	EN_L3_5_IT_2	BNIP3L	0.10	0.09	1.19	0.234	0.769
PD	EN_L3_5_IT_3	BNIP3L	0.13	0.08	1.59	0.111	0.693
PD	EN_L5_6_NP	BNIP3L	0.25	0.11	2.27	0.0232	0.999
PD	EN_L6B	BNIP3L	-0.05	0.13	-0.41	0.682	0.999
PD	EN_L6_CT	BNIP3L	-0.10	0.11	-0.92	0.356	0.998
PD	EN_L6_IT_1	BNIP3L	0.11	0.12	0.88	0.379	1
PD	EN_L6_IT_2	BNIP3L	0.15	0.13	1.14	0.256	0.992
PD	Endo	BNIP3L	-0.12	0.19	-0.59	0.552	0.937
PD	IN_ADARB2	BNIP3L	0.16	0.09	1.69	0.0915	0.881
PD	IN_LAMP5_LHX6	BNIP3L	0.14	0.11	1.22	0.221	1
PD	IN_LAMP5_RELN	BNIP3L	0.12	0.09	1.28	0.2	0.961
PD	IN_PVALB	BNIP3L	0.18	0.08	2.12	0.034	0.744
PD	IN_PVALB_CHC	BNIP3L	0.16	0.10	1.60	0.11	0.773
PD	IN_SST	BNIP3L	0.10	0.08	1.26	0.208	0.873
PD	IN_VIP	BNIP3L	0.10	0.08	1.23	0.218	0.825
PD	Micro	BNIP3L	0.20	0.13	1.56	0.12	0.943
PD	OPC	BNIP3L	0.15	0.10	1.47	0.142	0.896
PD	Oligo	BNIP3L	0.16	0.07	2.22	0.0261	0.373
PD	PC	BNIP3L	0.15	0.19	0.77	0.442	0.997
PD	PVM	BNIP3L	0.31	0.27	1.14	0.255	0.81
PD	SMC	BNIP3L	0.90	0.50	1.81	0.0696	0.998
PD	VLMC	BNIP3L	0.14	0.21	0.64	0.52	0.945
PD	Astro	BNIPL	0.14	0.13	1.02	0.306	0.845
PD	EN_L2_3_IT	BNIPL	-0.19	0.14	-1.37	0.169	0.69
PD	EN_L3_5_IT_2	BNIPL	0.12	0.16	0.71	0.476	0.891
PD	EN_L3_5_IT_3	BNIPL	0.16	0.19	0.82	0.41	0.89
PD	IN_PVALB	BNIPL	0.42	0.51	0.83	0.407	0.947
PD	Oligo	BNIPL	-0.02	0.14	-0.13	0.897	0.979
PD	Astro	BOC	0.11	0.10	1.06	0.287	0.835
PD	EN_L2_3_IT	BOC	-0.13	0.12	-1.11	0.269	0.766
PD	EN_L3_5_IT_1	BOC	-0.15	0.19	-0.79	0.428	0.955
PD	EN_L3_5_IT_2	BOC	-0.32	0.17	-1.89	0.0585	0.58
PD	EN_L3_5_IT_3	BOC	-0.09	0.15	-0.62	0.533	0.929
PD	EN_L5_6_NP	BOC	-0.39	0.27	-1.46	0.143	0.999
PD	EN_L6B	BOC	-0.10	0.27	-0.35	0.723	0.999
PD	EN_L6_CT	BOC	0.04	0.25	0.15	0.877	0.998
PD	EN_L6_IT_1	BOC	-0.44	0.17	-2.56	0.0104	0.944
PD	Endo	BOC	-0.41	0.40	-1.03	0.303	0.851
PD	IN_LAMP5_RELN	BOC	-0.25	0.26	-0.96	0.335	0.978
PD	IN_PVALB	BOC	-0.05	0.19	-0.28	0.777	0.987
PD	IN_SST	BOC	-0.26	0.18	-1.49	0.137	0.855
PD	IN_VIP	BOC	0.01	0.15	0.08	0.935	0.992
PD	OPC	BOC	0.07	0.18	0.41	0.684	0.988
PD	Oligo	BOC	0.01	0.12	0.08	0.936	0.986
PD	PC	BOC	-0.73	0.45	-1.61	0.108	0.997
PD	VLMC	BOC	-0.00	0.28	-0.01	0.994	1
PD	Astro	BOD1	0.03	0.07	0.39	0.696	0.959
PD	EN_L2_3_IT	BOD1	0.11	0.06	1.95	0.0517	0.531
PD	EN_L3_5_IT_1	BOD1	0.05	0.12	0.44	0.662	0.977
PD	EN_L3_5_IT_2	BOD1	-0.01	0.08	-0.11	0.912	0.989
PD	EN_L3_5_IT_3	BOD1	0.03	0.09	0.30	0.767	0.974
PD	EN_L5_6_NP	BOD1	-0.02	0.16	-0.12	0.907	0.999
PD	EN_L6B	BOD1	0.18	0.20	0.90	0.366	0.999
PD	EN_L6_CT	BOD1	0.12	0.15	0.85	0.397	0.998
PD	EN_L6_IT_1	BOD1	0.07	0.16	0.45	0.651	1
PD	EN_L6_IT_2	BOD1	0.23	0.21	1.07	0.283	0.992
PD	IN_ADARB2	BOD1	0.17	0.12	1.33	0.182	0.901
PD	IN_LAMP5_LHX6	BOD1	-0.13	0.17	-0.73	0.467	1
PD	IN_LAMP5_RELN	BOD1	-0.01	0.14	-0.08	0.937	0.998
PD	IN_PVALB	BOD1	0.08	0.10	0.86	0.389	0.942
PD	IN_PVALB_CHC	BOD1	-0.06	0.40	-0.15	0.884	0.992
PD	IN_SST	BOD1	-0.02	0.11	-0.22	0.824	0.985
PD	IN_VIP	BOD1	0.04	0.08	0.47	0.642	0.943
PD	Micro	BOD1	0.15	0.13	1.08	0.278	0.955
PD	OPC	BOD1	-0.08	0.09	-0.83	0.406	0.957
PD	Oligo	BOD1	0.08	0.06	1.36	0.173	0.636
PD	Adaptive	BOD1L1	-0.53	0.39	-1.37	0.172	0.76
PD	Astro	BOD1L1	0.05	0.06	0.83	0.407	0.889
PD	EN_L2_3_IT	BOD1L1	-0.00	0.05	-0.05	0.963	0.993
PD	EN_L3_5_IT_1	BOD1L1	0.03	0.06	0.40	0.689	0.979
PD	EN_L3_5_IT_2	BOD1L1	-0.03	0.05	-0.65	0.515	0.903
PD	EN_L3_5_IT_3	BOD1L1	0.02	0.05	0.44	0.657	0.95
PD	EN_L5_6_NP	BOD1L1	-0.03	0.08	-0.32	0.749	0.999
PD	EN_L6B	BOD1L1	0.02	0.09	0.20	0.842	0.999
PD	EN_L6_CT	BOD1L1	-0.04	0.07	-0.50	0.617	0.998
PD	EN_L6_IT_1	BOD1L1	0.07	0.08	0.87	0.387	1
PD	EN_L6_IT_2	BOD1L1	-0.01	0.10	-0.11	0.912	0.999
PD	Endo	BOD1L1	-0.00	0.15	-0.03	0.979	0.999
PD	IN_ADARB2	BOD1L1	0.02	0.06	0.31	0.754	0.982
PD	IN_LAMP5_LHX6	BOD1L1	0.00	0.08	0.01	0.994	1
PD	IN_LAMP5_RELN	BOD1L1	0.07	0.06	1.09	0.275	0.969
PD	IN_PVALB	BOD1L1	0.11	0.06	1.92	0.0551	0.772
PD	IN_PVALB_CHC	BOD1L1	0.00	0.08	0.03	0.976	0.998
PD	IN_SST	BOD1L1	0.06	0.06	1.02	0.307	0.915
PD	IN_VIP	BOD1L1	0.05	0.05	0.86	0.39	0.884
PD	Micro	BOD1L1	0.01	0.07	0.17	0.865	0.989
PD	OPC	BOD1L1	-0.03	0.05	-0.50	0.62	0.98
PD	Oligo	BOD1L1	-0.00	0.05	-0.03	0.98	0.996
PD	PC	BOD1L1	0.02	0.15	0.10	0.92	0.997
PD	PVM	BOD1L1	0.08	0.19	0.41	0.683	0.95
PD	SMC	BOD1L1	0.36	1.01	0.35	0.723	0.998
PD	VLMC	BOD1L1	0.13	0.19	0.70	0.486	0.93
PD	Astro	BOK	0.03	0.14	0.19	0.849	0.981
PD	EN_L2_3_IT	BOK	0.05	0.13	0.37	0.713	0.941
PD	EN_L3_5_IT_1	BOK	0.07	0.15	0.43	0.665	0.977
PD	EN_L3_5_IT_2	BOK	-0.02	0.16	-0.12	0.904	0.988
PD	EN_L3_5_IT_3	BOK	0.11	0.15	0.74	0.461	0.908
PD	EN_L6_IT_2	BOK	-0.31	0.60	-0.51	0.607	0.992
PD	IN_PVALB	BOK	-0.08	0.21	-0.40	0.688	0.978
PD	IN_SST	BOK	0.16	0.18	0.88	0.381	0.929
PD	IN_VIP	BOK	-0.01	0.13	-0.06	0.95	0.995
PD	OPC	BOK	0.11	0.10	1.05	0.293	0.932
PD	Oligo	BOK	0.20	0.08	2.64	0.00834	0.255
PD	Astro	BOLA1	-0.12	0.14	-0.86	0.39	0.884
PD	EN_L2_3_IT	BOLA1	-0.15	0.12	-1.26	0.206	0.724
PD	EN_L3_5_IT_2	BOLA1	-0.31	0.37	-0.84	0.402	0.867
PD	EN_L3_5_IT_3	BOLA1	-0.41	0.31	-1.33	0.183	0.765
PD	IN_PVALB	BOLA1	-0.49	0.33	-1.50	0.132	0.859
PD	Oligo	BOLA1	0.10	0.09	1.08	0.28	0.737
PD	Astro	BOLA3	-0.06	0.09	-0.70	0.486	0.917
PD	EN_L2_3_IT	BOLA3	-0.05	0.08	-0.66	0.51	0.883
PD	EN_L3_5_IT_1	BOLA3	0.05	0.14	0.33	0.738	0.983
PD	EN_L3_5_IT_2	BOLA3	-0.00	0.10	-0.03	0.98	0.998
PD	EN_L3_5_IT_3	BOLA3	-0.02	0.10	-0.20	0.84	0.985
PD	EN_L5_6_NP	BOLA3	-0.13	0.16	-0.79	0.428	0.999
PD	EN_L6B	BOLA3	0.00	0.18	0.01	0.994	1
PD	EN_L6_CT	BOLA3	0.06	0.15	0.37	0.713	0.998
PD	EN_L6_IT_1	BOLA3	0.17	0.15	1.17	0.243	1
PD	EN_L6_IT_2	BOLA3	0.03	0.20	0.15	0.88	0.997
PD	IN_ADARB2	BOLA3	0.08	0.14	0.55	0.58	0.972
PD	IN_LAMP5_LHX6	BOLA3	0.19	0.17	1.07	0.286	1
PD	IN_LAMP5_RELN	BOLA3	0.05	0.14	0.36	0.719	0.994
PD	IN_PVALB	BOLA3	-0.08	0.09	-0.92	0.358	0.937
PD	IN_PVALB_CHC	BOLA3	0.16	0.16	1.01	0.313	0.886
PD	IN_SST	BOLA3	-0.13	0.12	-1.03	0.304	0.912
PD	IN_VIP	BOLA3	-0.02	0.10	-0.20	0.839	0.978
PD	OPC	BOLA3	-0.04	0.11	-0.42	0.674	0.988
PD	Oligo	BOLA3	-0.22	0.08	-2.56	0.0103	0.268
PD	EN_L2_3_IT	BOLL	0.01	0.17	0.03	0.976	0.997
PD	IN_VIP	BOLL	-0.33	0.27	-1.22	0.222	0.826
PD	Oligo	BOLL	-0.13	0.18	-0.68	0.496	0.859
PD	Astro	BOP1	0.14	0.10	1.35	0.178	0.765
PD	EN_L2_3_IT	BOP1	-0.00	0.08	-0.03	0.973	0.995
PD	EN_L3_5_IT_1	BOP1	0.11	0.17	0.65	0.516	0.96
PD	EN_L3_5_IT_2	BOP1	0.05	0.10	0.53	0.599	0.93
PD	EN_L3_5_IT_3	BOP1	0.02	0.11	0.19	0.846	0.986
PD	EN_L6B	BOP1	0.30	0.53	0.56	0.575	0.999
PD	EN_L6_CT	BOP1	0.41	0.39	1.06	0.288	0.998
PD	EN_L6_IT_1	BOP1	-0.27	0.17	-1.52	0.128	1
PD	IN_ADARB2	BOP1	-0.11	0.15	-0.76	0.45	0.964
PD	IN_LAMP5_RELN	BOP1	0.46	0.15	3.11	0.00185	0.54
PD	IN_PVALB	BOP1	0.12	0.13	0.92	0.358	0.937
PD	IN_SST	BOP1	-0.19	0.16	-1.23	0.221	0.875
PD	IN_VIP	BOP1	0.04	0.11	0.32	0.749	0.965
PD	OPC	BOP1	0.03	0.13	0.26	0.796	0.992
PD	Oligo	BOP1	0.12	0.09	1.30	0.193	0.663
PD	Astro	BORA	-0.20	0.12	-1.70	0.0888	0.657
PD	EN_L2_3_IT	BORA	0.00	0.10	0.01	0.992	0.998
PD	EN_L3_5_IT_1	BORA	-0.39	0.26	-1.51	0.132	0.844
PD	EN_L3_5_IT_2	BORA	0.09	0.12	0.74	0.457	0.886
PD	EN_L3_5_IT_3	BORA	-0.04	0.13	-0.34	0.736	0.966
PD	EN_L5_6_NP	BORA	-1.03	0.63	-1.65	0.0993	0.999
PD	EN_L6B	BORA	-0.13	0.66	-0.19	0.848	0.999
PD	EN_L6_CT	BORA	0.27	0.40	0.68	0.496	0.998
PD	EN_L6_IT_1	BORA	0.07	0.18	0.41	0.683	1
PD	EN_L6_IT_2	BORA	-0.39	0.47	-0.82	0.412	0.992
PD	IN_PVALB	BORA	-0.06	0.14	-0.46	0.645	0.977
PD	IN_SST	BORA	-0.03	0.17	-0.16	0.875	0.991
PD	IN_VIP	BORA	-0.14	0.15	-0.96	0.337	0.871
PD	Micro	BORA	0.08	0.14	0.53	0.595	0.977
PD	OPC	BORA	-0.14	0.13	-1.14	0.256	0.924
PD	Oligo	BORA	-0.09	0.08	-1.25	0.212	0.682
PD	Astro	BORCS5	-0.03	0.06	-0.45	0.654	0.955
PD	EN_L2_3_IT	BORCS5	0.05	0.05	0.93	0.354	0.808
PD	EN_L3_5_IT_1	BORCS5	0.01	0.09	0.11	0.911	0.992
PD	EN_L3_5_IT_2	BORCS5	-0.11	0.06	-1.68	0.0927	0.639
PD	EN_L3_5_IT_3	BORCS5	-0.13	0.07	-1.78	0.0755	0.645
PD	EN_L5_6_NP	BORCS5	-0.07	0.10	-0.67	0.502	0.999
PD	EN_L6B	BORCS5	-0.15	0.12	-1.26	0.209	0.999
PD	EN_L6_CT	BORCS5	-0.06	0.10	-0.59	0.552	0.998
PD	EN_L6_IT_1	BORCS5	-0.08	0.11	-0.79	0.431	1
PD	EN_L6_IT_2	BORCS5	0.07	0.13	0.53	0.597	0.992
PD	Endo	BORCS5	-0.07	0.47	-0.16	0.873	0.993
PD	IN_ADARB2	BORCS5	0.13	0.09	1.46	0.146	0.901
PD	IN_LAMP5_LHX6	BORCS5	0.04	0.12	0.37	0.714	1
PD	IN_LAMP5_RELN	BORCS5	-0.03	0.09	-0.33	0.738	0.994
PD	IN_PVALB	BORCS5	-0.02	0.06	-0.28	0.779	0.987
PD	IN_PVALB_CHC	BORCS5	-0.11	0.10	-1.02	0.308	0.884
PD	IN_SST	BORCS5	-0.00	0.07	-0.02	0.981	0.996
PD	IN_VIP	BORCS5	0.04	0.06	0.62	0.533	0.917
PD	Micro	BORCS5	-0.13	0.10	-1.25	0.212	0.951
PD	OPC	BORCS5	0.14	0.08	1.78	0.0745	0.844
PD	Oligo	BORCS5	-0.02	0.06	-0.35	0.725	0.944
PD	PC	BORCS5	-0.34	0.48	-0.70	0.482	0.997
PD	PVM	BORCS5	0.69	1.20	0.58	0.565	0.947
PD	VLMC	BORCS5	-0.20	0.22	-0.89	0.374	0.897
PD	Astro	BORCS6	0.12	0.16	0.71	0.479	0.915
PD	EN_L2_3_IT	BORCS6	0.00	0.16	0.03	0.976	0.996
PD	Oligo	BORCS6	0.09	0.12	0.79	0.43	0.828
PD	Astro	BORCS7-ASMT	0.02	0.10	0.18	0.859	0.981
PD	EN_L2_3_IT	BORCS7-ASMT	0.05	0.08	0.65	0.519	0.886
PD	EN_L3_5_IT_1	BORCS7-ASMT	0.09	0.16	0.55	0.581	0.971
PD	EN_L3_5_IT_2	BORCS7-ASMT	0.20	0.11	1.78	0.0759	0.613
PD	EN_L3_5_IT_3	BORCS7-ASMT	0.20	0.13	1.57	0.117	0.694
PD	EN_L5_6_NP	BORCS7-ASMT	1.24	0.65	1.91	0.0562	0.999
PD	EN_L6B	BORCS7-ASMT	1.95	0.61	3.19	0.00144	0.527
PD	EN_L6_CT	BORCS7-ASMT	0.31	0.18	1.71	0.0877	0.998
PD	EN_L6_IT_1	BORCS7-ASMT	0.23	0.21	1.10	0.272	1
PD	IN_ADARB2	BORCS7-ASMT	0.16	0.21	0.76	0.448	0.963
PD	IN_LAMP5_RELN	BORCS7-ASMT	0.13	0.16	0.81	0.42	0.986
PD	IN_PVALB	BORCS7-ASMT	0.25	0.12	2.01	0.0441	0.759
PD	IN_SST	BORCS7-ASMT	0.16	0.15	1.03	0.301	0.912
PD	IN_VIP	BORCS7-ASMT	0.05	0.12	0.44	0.659	0.948
PD	Micro	BORCS7-ASMT	0.21	0.22	0.96	0.335	0.964
PD	OPC	BORCS7-ASMT	0.11	0.13	0.80	0.421	0.958
PD	Oligo	BORCS7-ASMT	0.14	0.10	1.33	0.184	0.652
PD	Astro	BPGM	-0.17	0.12	-1.44	0.15	0.729
PD	EN_L2_3_IT	BPGM	-0.02	0.10	-0.17	0.868	0.973
PD	EN_L3_5_IT_1	BPGM	0.10	0.16	0.65	0.518	0.96
PD	EN_L3_5_IT_2	BPGM	-0.11	0.13	-0.87	0.382	0.858
PD	EN_L3_5_IT_3	BPGM	-0.13	0.13	-1.03	0.302	0.849
PD	EN_L6_CT	BPGM	0.21	0.43	0.50	0.62	0.998
PD	EN_L6_IT_1	BPGM	-0.08	0.19	-0.42	0.674	1
PD	IN_PVALB	BPGM	-0.05	0.11	-0.40	0.688	0.978
PD	IN_SST	BPGM	-0.17	0.14	-1.28	0.201	0.87
PD	IN_VIP	BPGM	-0.15	0.11	-1.34	0.181	0.806
PD	Micro	BPGM	0.01	0.16	0.08	0.934	0.997
PD	OPC	BPGM	0.06	0.12	0.50	0.619	0.98
PD	Oligo	BPGM	-0.09	0.07	-1.27	0.204	0.673
PD	Astro	BPHL	0.05	0.07	0.74	0.459	0.908
PD	EN_L2_3_IT	BPHL	-0.02	0.07	-0.24	0.814	0.962
PD	EN_L3_5_IT_1	BPHL	-0.04	0.13	-0.32	0.751	0.984
PD	EN_L3_5_IT_2	BPHL	-0.20	0.12	-1.72	0.086	0.629
PD	EN_L3_5_IT_3	BPHL	0.07	0.11	0.66	0.51	0.919
PD	EN_L5_6_NP	BPHL	0.07	0.14	0.47	0.637	0.999
PD	EN_L6B	BPHL	-0.12	0.15	-0.78	0.433	0.999
PD	EN_L6_CT	BPHL	-0.08	0.15	-0.55	0.58	0.998
PD	EN_L6_IT_1	BPHL	-0.24	0.17	-1.43	0.154	1
PD	EN_L6_IT_2	BPHL	-0.17	0.23	-0.76	0.448	0.992
PD	IN_ADARB2	BPHL	0.01	0.11	0.05	0.959	0.996
PD	IN_LAMP5_LHX6	BPHL	-0.06	0.14	-0.41	0.678	1
PD	IN_LAMP5_RELN	BPHL	-0.03	0.11	-0.24	0.809	0.996
PD	IN_PVALB	BPHL	-0.03	0.09	-0.31	0.758	0.984
PD	IN_PVALB_CHC	BPHL	0.17	0.16	1.09	0.276	0.869
PD	IN_SST	BPHL	-0.11	0.10	-1.10	0.272	0.9
PD	IN_VIP	BPHL	0.09	0.07	1.27	0.203	0.817
PD	Micro	BPHL	-0.10	0.15	-0.67	0.504	0.97
PD	OPC	BPHL	0.01	0.09	0.14	0.885	0.995
PD	Oligo	BPHL	-0.10	0.09	-1.10	0.272	0.729
PD	EN_L2_3_IT	BPIFB1	-0.02	0.18	-0.12	0.904	0.983
PD	EN_L3_5_IT_2	BPIFB1	0.81	0.49	1.65	0.0979	0.651
PD	Astro	BPIFC	-0.14	0.16	-0.89	0.375	0.88
PD	EN_L2_3_IT	BPIFC	-0.14	0.15	-0.91	0.36	0.81
PD	Oligo	BPIFC	-0.15	0.15	-1.00	0.316	0.761
PD	Astro	BPNT1	-0.13	0.09	-1.48	0.14	0.72
PD	EN_L2_3_IT	BPNT1	-0.19	0.07	-2.52	0.0119	0.373
PD	EN_L3_5_IT_1	BPNT1	-0.03	0.13	-0.27	0.789	0.986
PD	EN_L3_5_IT_2	BPNT1	-0.18	0.10	-1.77	0.077	0.614
PD	EN_L3_5_IT_3	BPNT1	-0.05	0.11	-0.49	0.627	0.944
PD	EN_L5_6_NP	BPNT1	-0.07	0.16	-0.46	0.645	0.999
PD	EN_L6B	BPNT1	-0.12	0.17	-0.74	0.458	0.999
PD	EN_L6_CT	BPNT1	-0.10	0.14	-0.68	0.498	0.998
PD	EN_L6_IT_1	BPNT1	-0.06	0.16	-0.35	0.724	1
PD	EN_L6_IT_2	BPNT1	0.10	0.18	0.56	0.575	0.992
PD	IN_ADARB2	BPNT1	-0.10	0.13	-0.78	0.438	0.963
PD	IN_LAMP5_LHX6	BPNT1	-0.11	0.17	-0.65	0.514	1
PD	IN_LAMP5_RELN	BPNT1	-0.15	0.13	-1.17	0.24	0.969
PD	IN_PVALB	BPNT1	-0.14	0.10	-1.42	0.154	0.876
PD	IN_SST	BPNT1	-0.11	0.12	-0.96	0.338	0.917
PD	IN_VIP	BPNT1	0.02	0.10	0.17	0.866	0.981
PD	Micro	BPNT1	0.32	0.16	1.98	0.0481	0.924
PD	OPC	BPNT1	0.05	0.09	0.63	0.527	0.968
PD	Oligo	BPNT1	-0.10	0.06	-1.55	0.122	0.569
PD	Astro	BPNT2	-0.03	0.07	-0.38	0.703	0.961
PD	EN_L2_3_IT	BPNT2	0.01	0.06	0.10	0.918	0.986
PD	EN_L3_5_IT_1	BPNT2	0.05	0.09	0.55	0.584	0.971
PD	EN_L3_5_IT_2	BPNT2	0.02	0.07	0.35	0.726	0.96
PD	EN_L3_5_IT_3	BPNT2	0.04	0.07	0.65	0.516	0.921
PD	EN_L5_6_NP	BPNT2	-0.10	0.13	-0.75	0.451	0.999
PD	EN_L6B	BPNT2	-0.10	0.12	-0.80	0.423	0.999
PD	EN_L6_CT	BPNT2	0.06	0.10	0.66	0.509	0.998
PD	EN_L6_IT_1	BPNT2	-0.15	0.11	-1.40	0.162	1
PD	EN_L6_IT_2	BPNT2	-0.07	0.17	-0.40	0.691	0.995
PD	Endo	BPNT2	0.01	0.33	0.04	0.972	0.997
PD	IN_ADARB2	BPNT2	0.11	0.11	1.02	0.309	0.937
PD	IN_LAMP5_LHX6	BPNT2	0.02	0.11	0.19	0.852	1
PD	IN_LAMP5_RELN	BPNT2	0.05	0.09	0.51	0.611	0.993
PD	IN_PVALB	BPNT2	0.01	0.07	0.08	0.935	0.996
PD	IN_PVALB_CHC	BPNT2	-0.09	0.12	-0.77	0.443	0.937
PD	IN_SST	BPNT2	0.06	0.08	0.75	0.454	0.942
PD	IN_VIP	BPNT2	0.02	0.07	0.25	0.805	0.973
PD	Micro	BPNT2	-0.05	0.11	-0.44	0.657	0.982
PD	OPC	BPNT2	0.04	0.07	0.63	0.528	0.968
PD	Oligo	BPNT2	0.04	0.07	0.64	0.519	0.871
PD	PC	BPNT2	0.35	0.51	0.69	0.49	0.997
PD	Adaptive	BPTF	0.47	0.25	1.88	0.0607	0.545
PD	Astro	BPTF	0.06	0.05	1.32	0.188	0.776
PD	EN_L2_3_IT	BPTF	0.06	0.04	1.48	0.139	0.661
PD	EN_L3_5_IT_1	BPTF	0.04	0.05	0.77	0.44	0.955
PD	EN_L3_5_IT_2	BPTF	0.01	0.05	0.29	0.772	0.969
PD	EN_L3_5_IT_3	BPTF	0.07	0.05	1.45	0.148	0.731
PD	EN_L5_6_NP	BPTF	-0.06	0.07	-0.83	0.409	0.999
PD	EN_L6B	BPTF	0.12	0.08	1.59	0.113	0.999
PD	EN_L6_CT	BPTF	-0.02	0.06	-0.28	0.781	0.998
PD	EN_L6_IT_1	BPTF	0.11	0.07	1.55	0.12	1
PD	EN_L6_IT_2	BPTF	0.06	0.09	0.70	0.487	0.992
PD	Endo	BPTF	-0.17	0.11	-1.56	0.118	0.703
PD	IN_ADARB2	BPTF	0.10	0.05	1.86	0.0634	0.881
PD	IN_LAMP5_LHX6	BPTF	-0.05	0.06	-0.79	0.431	1
PD	IN_LAMP5_RELN	BPTF	0.10	0.05	2.10	0.0358	0.809
PD	IN_PVALB	BPTF	0.06	0.05	1.18	0.236	0.917
PD	IN_PVALB_CHC	BPTF	0.12	0.07	1.76	0.0778	0.73
PD	IN_SST	BPTF	0.11	0.05	2.17	0.0301	0.687
PD	IN_VIP	BPTF	0.08	0.04	2.06	0.0395	0.667
PD	Micro	BPTF	-0.04	0.06	-0.76	0.448	0.97
PD	OPC	BPTF	-0.00	0.04	-0.10	0.924	0.997
PD	Oligo	BPTF	0.03	0.04	0.82	0.41	0.821
PD	PC	BPTF	-0.05	0.11	-0.46	0.644	0.997
PD	PVM	BPTF	0.03	0.15	0.24	0.813	0.969
PD	SMC	BPTF	0.05	0.36	0.14	0.891	0.998
PD	VLMC	BPTF	0.19	0.14	1.37	0.172	0.781
PD	Adaptive	BRAF	0.13	0.34	0.39	0.697	0.963
PD	Astro	BRAF	-0.02	0.04	-0.41	0.682	0.958
PD	EN_L2_3_IT	BRAF	0.01	0.03	0.30	0.764	0.951
PD	EN_L3_5_IT_1	BRAF	-0.08	0.05	-1.84	0.0657	0.779
PD	EN_L3_5_IT_2	BRAF	-0.03	0.04	-0.76	0.445	0.88
PD	EN_L3_5_IT_3	BRAF	-0.03	0.04	-0.62	0.538	0.93
PD	EN_L5_6_NP	BRAF	-0.04	0.06	-0.74	0.457	0.999
PD	EN_L6B	BRAF	0.05	0.07	0.65	0.515	0.999
PD	EN_L6_CT	BRAF	-0.07	0.05	-1.25	0.21	0.998
PD	EN_L6_IT_1	BRAF	0.02	0.07	0.26	0.794	1
PD	EN_L6_IT_2	BRAF	0.04	0.07	0.49	0.626	0.992
PD	Endo	BRAF	-0.22	0.11	-1.91	0.0563	0.58
PD	IN_ADARB2	BRAF	0.00	0.04	0.05	0.962	0.996
PD	IN_LAMP5_LHX6	BRAF	0.01	0.06	0.09	0.928	1
PD	IN_LAMP5_RELN	BRAF	-0.01	0.05	-0.23	0.817	0.996
PD	IN_PVALB	BRAF	-0.01	0.04	-0.25	0.804	0.987
PD	IN_PVALB_CHC	BRAF	-0.03	0.06	-0.46	0.647	0.976
PD	IN_SST	BRAF	0.01	0.04	0.25	0.799	0.982
PD	IN_VIP	BRAF	-0.02	0.04	-0.68	0.497	0.908
PD	Micro	BRAF	0.04	0.06	0.76	0.447	0.97
PD	OPC	BRAF	-0.00	0.04	-0.02	0.986	0.999
PD	Oligo	BRAF	-0.01	0.04	-0.27	0.788	0.957
PD	PC	BRAF	-0.01	0.14	-0.10	0.921	0.997
PD	PVM	BRAF	0.23	0.18	1.28	0.201	0.776
PD	SMC	BRAF	0.35	0.39	0.90	0.368	0.998
PD	VLMC	BRAF	0.05	0.14	0.34	0.732	0.97
PD	Astro	BRAP	-0.08	0.06	-1.41	0.16	0.745
PD	EN_L2_3_IT	BRAP	-0.06	0.04	-1.39	0.164	0.686
PD	EN_L3_5_IT_1	BRAP	0.05	0.09	0.61	0.542	0.962
PD	EN_L3_5_IT_2	BRAP	0.10	0.06	1.78	0.0751	0.613
PD	EN_L3_5_IT_3	BRAP	-0.00	0.07	-0.06	0.955	0.995
PD	EN_L5_6_NP	BRAP	-0.26	0.12	-2.09	0.0365	0.999
PD	EN_L6B	BRAP	-0.02	0.14	-0.16	0.87	0.999
PD	EN_L6_CT	BRAP	-0.13	0.10	-1.28	0.201	0.998
PD	EN_L6_IT_1	BRAP	-0.07	0.11	-0.67	0.505	1
PD	EN_L6_IT_2	BRAP	0.02	0.14	0.15	0.88	0.997
PD	Endo	BRAP	0.15	0.38	0.40	0.689	0.958
PD	IN_ADARB2	BRAP	-0.16	0.10	-1.56	0.118	0.888
PD	IN_LAMP5_LHX6	BRAP	0.11	0.13	0.85	0.396	1
PD	IN_LAMP5_RELN	BRAP	0.10	0.10	1.07	0.286	0.969
PD	IN_PVALB	BRAP	-0.02	0.06	-0.35	0.728	0.984
PD	IN_PVALB_CHC	BRAP	-0.25	0.14	-1.80	0.0721	0.709
PD	IN_SST	BRAP	-0.01	0.08	-0.19	0.848	0.988
PD	IN_VIP	BRAP	0.00	0.06	0.03	0.979	0.999
PD	Micro	BRAP	0.02	0.09	0.25	0.801	0.989
PD	OPC	BRAP	-0.09	0.07	-1.32	0.188	0.912
PD	Oligo	BRAP	-0.02	0.04	-0.57	0.568	0.892
PD	PC	BRAP	0.45	0.52	0.87	0.385	0.997
PD	Astro	BRAT1	0.03	0.06	0.52	0.603	0.943
PD	EN_L2_3_IT	BRAT1	0.00	0.08	0.02	0.981	0.997
PD	EN_L3_5_IT_1	BRAT1	-0.18	0.13	-1.39	0.164	0.877
PD	EN_L3_5_IT_2	BRAT1	0.12	0.09	1.43	0.153	0.719
PD	EN_L3_5_IT_3	BRAT1	-0.12	0.09	-1.32	0.187	0.769
PD	EN_L5_6_NP	BRAT1	-0.36	0.15	-2.37	0.0179	0.999
PD	EN_L6B	BRAT1	-0.08	0.18	-0.46	0.646	0.999
PD	EN_L6_CT	BRAT1	-0.07	0.13	-0.55	0.584	0.998
PD	EN_L6_IT_1	BRAT1	0.13	0.14	0.92	0.355	1
PD	EN_L6_IT_2	BRAT1	0.09	0.21	0.44	0.66	0.994
PD	IN_ADARB2	BRAT1	0.04	0.11	0.40	0.689	0.976
PD	IN_LAMP5_LHX6	BRAT1	0.12	0.18	0.66	0.51	1
PD	IN_LAMP5_RELN	BRAT1	-0.14	0.13	-1.09	0.276	0.969
PD	IN_PVALB	BRAT1	0.10	0.09	1.16	0.248	0.918
PD	IN_PVALB_CHC	BRAT1	-0.32	0.16	-2.07	0.0389	0.63
PD	IN_SST	BRAT1	0.19	0.11	1.81	0.0704	0.792
PD	IN_VIP	BRAT1	0.10	0.09	1.06	0.291	0.854
PD	Micro	BRAT1	0.07	0.13	0.52	0.6	0.977
PD	OPC	BRAT1	0.12	0.08	1.47	0.14	0.896
PD	Oligo	BRAT1	-0.02	0.06	-0.26	0.792	0.958
PD	Astro	BRCA1	-0.00	0.07	-0.02	0.986	0.999
PD	EN_L2_3_IT	BRCA1	-0.07	0.08	-0.80	0.424	0.842
PD	EN_L3_5_IT_1	BRCA1	-0.13	0.13	-0.98	0.328	0.941
PD	EN_L3_5_IT_2	BRCA1	0.06	0.09	0.63	0.527	0.909
PD	EN_L3_5_IT_3	BRCA1	-0.05	0.11	-0.46	0.649	0.948
PD	EN_L5_6_NP	BRCA1	-0.27	0.17	-1.60	0.11	0.999
PD	EN_L6B	BRCA1	0.06	0.19	0.32	0.752	0.999
PD	EN_L6_CT	BRCA1	-0.03	0.17	-0.17	0.862	0.998
PD	EN_L6_IT_1	BRCA1	-0.18	0.15	-1.17	0.241	1
PD	EN_L6_IT_2	BRCA1	-0.12	0.21	-0.58	0.565	0.992
PD	Endo	BRCA1	-0.91	0.34	-2.64	0.00824	0.326
PD	IN_ADARB2	BRCA1	-0.01	0.15	-0.10	0.923	0.993
PD	IN_LAMP5_LHX6	BRCA1	-0.06	0.17	-0.37	0.71	1
PD	IN_LAMP5_RELN	BRCA1	-0.26	0.13	-2.03	0.042	0.843
PD	IN_PVALB	BRCA1	-0.11	0.09	-1.19	0.234	0.917
PD	IN_PVALB_CHC	BRCA1	0.11	0.17	0.68	0.496	0.954
PD	IN_SST	BRCA1	-0.18	0.12	-1.56	0.118	0.833
PD	IN_VIP	BRCA1	-0.17	0.09	-1.83	0.0671	0.695
PD	Micro	BRCA1	-0.11	0.14	-0.81	0.418	0.97
PD	OPC	BRCA1	-0.03	0.09	-0.30	0.767	0.991
PD	Oligo	BRCA1	-0.12	0.07	-1.69	0.0915	0.521
PD	PC	BRCA1	-0.46	0.44	-1.03	0.303	0.997
PD	Astro	BRCA2	-0.19	0.17	-1.12	0.264	0.825
PD	EN_L2_3_IT	BRCA2	-0.16	0.17	-0.96	0.337	0.8
PD	EN_L3_5_IT_2	BRCA2	0.48	0.40	1.19	0.234	0.769
PD	EN_L3_5_IT_3	BRCA2	0.06	0.20	0.32	0.752	0.971
PD	Micro	BRCA2	-0.07	0.22	-0.30	0.763	0.987
PD	OPC	BRCA2	0.09	0.19	0.49	0.622	0.981
PD	Oligo	BRCA2	-0.03	0.16	-0.21	0.833	0.966
PD	Astro	BRCC3	0.03	0.06	0.43	0.665	0.957
PD	EN_L2_3_IT	BRCC3	-0.04	0.05	-0.74	0.457	0.862
PD	EN_L3_5_IT_1	BRCC3	-0.15	0.08	-1.81	0.0704	0.784
PD	EN_L3_5_IT_2	BRCC3	-0.03	0.06	-0.50	0.617	0.934
PD	EN_L3_5_IT_3	BRCC3	-0.02	0.06	-0.25	0.806	0.979
PD	EN_L5_6_NP	BRCC3	-0.00	0.11	-0.04	0.97	0.999
PD	EN_L6B	BRCC3	-0.13	0.16	-0.79	0.43	0.999
PD	EN_L6_CT	BRCC3	0.02	0.10	0.24	0.812	0.998
PD	EN_L6_IT_1	BRCC3	0.04	0.12	0.35	0.73	1
PD	EN_L6_IT_2	BRCC3	0.22	0.13	1.69	0.0907	0.982
PD	Endo	BRCC3	0.80	0.34	2.32	0.0204	0.458
PD	IN_ADARB2	BRCC3	0.06	0.08	0.77	0.441	0.963
PD	IN_LAMP5_LHX6	BRCC3	-0.12	0.11	-1.03	0.301	1
PD	IN_LAMP5_RELN	BRCC3	-0.01	0.08	-0.10	0.918	0.998
PD	IN_PVALB	BRCC3	-0.03	0.06	-0.41	0.684	0.978
PD	IN_PVALB_CHC	BRCC3	0.02	0.11	0.22	0.829	0.987
PD	IN_SST	BRCC3	0.05	0.07	0.67	0.501	0.95
PD	IN_VIP	BRCC3	0.04	0.06	0.60	0.546	0.921
PD	Micro	BRCC3	-0.08	0.11	-0.73	0.466	0.97
PD	OPC	BRCC3	-0.02	0.06	-0.29	0.772	0.991
PD	Oligo	BRCC3	-0.03	0.04	-0.74	0.458	0.841
PD	PC	BRCC3	0.63	0.50	1.26	0.209	0.997
PD	Adaptive	BRD1	-0.67	0.38	-1.79	0.0728	0.588
PD	Astro	BRD1	0.01	0.06	0.16	0.874	0.983
PD	EN_L2_3_IT	BRD1	-0.09	0.06	-1.58	0.113	0.632
PD	EN_L3_5_IT_1	BRD1	-0.14	0.09	-1.53	0.125	0.838
PD	EN_L3_5_IT_2	BRD1	-0.12	0.08	-1.57	0.117	0.682
PD	EN_L3_5_IT_3	BRD1	-0.07	0.08	-0.88	0.378	0.877
PD	EN_L5_6_NP	BRD1	-0.19	0.10	-1.80	0.0724	0.999
PD	EN_L6B	BRD1	-0.05	0.13	-0.42	0.676	0.999
PD	EN_L6_CT	BRD1	-0.03	0.11	-0.25	0.804	0.998
PD	EN_L6_IT_1	BRD1	-0.00	0.11	-0.02	0.987	1
PD	EN_L6_IT_2	BRD1	-0.18	0.12	-1.46	0.145	0.992
PD	Endo	BRD1	-0.29	0.26	-1.10	0.271	0.836
PD	IN_ADARB2	BRD1	-0.01	0.10	-0.11	0.91	0.991
PD	IN_LAMP5_LHX6	BRD1	0.06	0.10	0.56	0.573	1
PD	IN_LAMP5_RELN	BRD1	0.03	0.08	0.37	0.708	0.994
PD	IN_PVALB	BRD1	-0.01	0.06	-0.10	0.917	0.995
PD	IN_PVALB_CHC	BRD1	-0.05	0.11	-0.48	0.628	0.974
PD	IN_SST	BRD1	0.03	0.07	0.50	0.62	0.961
PD	IN_VIP	BRD1	0.01	0.07	0.15	0.881	0.984
PD	Micro	BRD1	0.03	0.08	0.42	0.674	0.983
PD	OPC	BRD1	0.01	0.06	0.10	0.919	0.997
PD	Oligo	BRD1	-0.02	0.04	-0.39	0.694	0.932
PD	PC	BRD1	-0.07	0.17	-0.42	0.676	0.997
PD	PVM	BRD1	-0.59	0.80	-0.75	0.456	0.91
PD	VLMC	BRD1	-0.15	0.20	-0.73	0.463	0.921
PD	Astro	BRD2	0.03	0.07	0.46	0.643	0.952
PD	EN_L2_3_IT	BRD2	0.03	0.06	0.54	0.589	0.907
PD	EN_L3_5_IT_1	BRD2	-0.04	0.10	-0.40	0.688	0.979
PD	EN_L3_5_IT_2	BRD2	0.08	0.08	1.06	0.291	0.809
PD	EN_L3_5_IT_3	BRD2	0.04	0.09	0.39	0.696	0.958
PD	EN_L5_6_NP	BRD2	-0.21	0.13	-1.59	0.112	0.999
PD	EN_L6B	BRD2	0.18	0.18	0.99	0.322	0.999
PD	EN_L6_CT	BRD2	0.11	0.12	0.88	0.381	0.998
PD	EN_L6_IT_1	BRD2	0.17	0.14	1.23	0.218	1
PD	EN_L6_IT_2	BRD2	-0.10	0.18	-0.56	0.574	0.992
PD	Endo	BRD2	0.52	0.30	1.74	0.0814	0.64
PD	IN_ADARB2	BRD2	-0.02	0.11	-0.17	0.863	0.99
PD	IN_LAMP5_LHX6	BRD2	-0.00	0.13	-0.01	0.994	1
PD	IN_LAMP5_RELN	BRD2	0.08	0.10	0.81	0.415	0.986
PD	IN_PVALB	BRD2	-0.00	0.07	-0.05	0.956	0.997
PD	IN_PVALB_CHC	BRD2	0.19	0.12	1.66	0.0969	0.761
PD	IN_SST	BRD2	0.08	0.09	0.85	0.396	0.93
PD	IN_VIP	BRD2	0.01	0.07	0.16	0.872	0.982
PD	Micro	BRD2	0.17	0.08	2.29	0.0222	0.924
PD	OPC	BRD2	0.01	0.07	0.12	0.903	0.996
PD	Oligo	BRD2	0.10	0.05	1.74	0.0814	0.503
PD	PC	BRD2	0.29	0.17	1.75	0.0805	0.997
PD	PVM	BRD2	-0.90	0.79	-1.14	0.256	0.81
PD	VLMC	BRD2	0.01	0.48	0.02	0.985	1
PD	Astro	BRD3	0.04	0.07	0.51	0.61	0.944
PD	EN_L2_3_IT	BRD3	0.04	0.05	0.77	0.441	0.852
PD	EN_L3_5_IT_1	BRD3	-0.02	0.09	-0.17	0.865	0.992
PD	EN_L3_5_IT_2	BRD3	0.11	0.07	1.71	0.0872	0.63
PD	EN_L3_5_IT_3	BRD3	0.02	0.07	0.21	0.831	0.983
PD	EN_L5_6_NP	BRD3	0.19	0.17	1.11	0.269	0.999
PD	EN_L6B	BRD3	0.02	0.16	0.12	0.908	0.999
PD	EN_L6_CT	BRD3	-0.24	0.14	-1.73	0.0829	0.998
PD	EN_L6_IT_1	BRD3	-0.04	0.14	-0.28	0.78	1
PD	EN_L6_IT_2	BRD3	0.06	0.20	0.28	0.781	0.997
PD	IN_ADARB2	BRD3	0.23	0.09	2.44	0.0146	0.881
PD	IN_LAMP5_LHX6	BRD3	0.02	0.13	0.18	0.859	1
PD	IN_LAMP5_RELN	BRD3	0.16	0.10	1.63	0.103	0.919
PD	IN_PVALB	BRD3	0.01	0.07	0.09	0.925	0.995
PD	IN_PVALB_CHC	BRD3	0.08	0.12	0.65	0.515	0.957
PD	IN_SST	BRD3	-0.02	0.09	-0.21	0.837	0.987
PD	IN_VIP	BRD3	0.04	0.07	0.51	0.608	0.934
PD	Micro	BRD3	0.06	0.13	0.49	0.625	0.98
PD	OPC	BRD3	-0.00	0.07	-0.05	0.956	0.998
PD	Oligo	BRD3	0.10	0.05	1.98	0.0474	0.429
PD	Astro	BRD3OS	0.02	0.09	0.21	0.832	0.979
PD	EN_L2_3_IT	BRD3OS	0.02	0.08	0.31	0.76	0.951
PD	EN_L3_5_IT_1	BRD3OS	0.05	0.11	0.46	0.649	0.976
PD	EN_L3_5_IT_2	BRD3OS	0.03	0.08	0.32	0.752	0.966
PD	EN_L3_5_IT_3	BRD3OS	-0.00	0.09	-0.02	0.986	0.999
PD	EN_L5_6_NP	BRD3OS	-0.13	0.17	-0.78	0.438	0.999
PD	EN_L6B	BRD3OS	-0.15	0.19	-0.78	0.438	0.999
PD	EN_L6_CT	BRD3OS	0.13	0.16	0.82	0.413	0.998
PD	EN_L6_IT_1	BRD3OS	-0.13	0.16	-0.78	0.433	1
PD	EN_L6_IT_2	BRD3OS	0.01	0.24	0.06	0.954	0.999
PD	IN_ADARB2	BRD3OS	0.18	0.14	1.23	0.22	0.908
PD	IN_LAMP5_LHX6	BRD3OS	-0.09	0.15	-0.58	0.562	1
PD	IN_LAMP5_RELN	BRD3OS	-0.07	0.13	-0.58	0.565	0.991
PD	IN_PVALB	BRD3OS	0.07	0.09	0.77	0.442	0.95
PD	IN_PVALB_CHC	BRD3OS	-0.05	0.17	-0.30	0.766	0.984
PD	IN_SST	BRD3OS	-0.03	0.11	-0.28	0.781	0.981
PD	IN_VIP	BRD3OS	-0.16	0.09	-1.71	0.0868	0.724
PD	OPC	BRD3OS	0.04	0.13	0.32	0.752	0.991
PD	Oligo	BRD3OS	-0.03	0.09	-0.31	0.758	0.949
PD	Adaptive	BRD4	-0.80	0.41	-1.96	0.0498	0.526
PD	Astro	BRD4	0.13	0.07	1.87	0.0614	0.613
PD	EN_L2_3_IT	BRD4	0.00	0.04	0.06	0.953	0.992
PD	EN_L3_5_IT_1	BRD4	-0.09	0.06	-1.48	0.139	0.856
PD	EN_L3_5_IT_2	BRD4	-0.04	0.05	-0.74	0.46	0.887
PD	EN_L3_5_IT_3	BRD4	-0.00	0.05	-0.05	0.963	0.997
PD	EN_L5_6_NP	BRD4	0.03	0.09	0.31	0.755	0.999
PD	EN_L6B	BRD4	-0.09	0.10	-0.86	0.39	0.999
PD	EN_L6_CT	BRD4	0.06	0.07	0.75	0.45	0.998
PD	EN_L6_IT_1	BRD4	-0.05	0.08	-0.58	0.564	1
PD	EN_L6_IT_2	BRD4	0.02	0.10	0.24	0.813	0.997
PD	Endo	BRD4	-0.25	0.13	-1.93	0.053	0.571
PD	IN_ADARB2	BRD4	0.07	0.06	1.21	0.226	0.908
PD	IN_LAMP5_LHX6	BRD4	-0.07	0.08	-0.81	0.421	1
PD	IN_LAMP5_RELN	BRD4	0.10	0.06	1.61	0.107	0.925
PD	IN_PVALB	BRD4	-0.02	0.05	-0.44	0.66	0.977
PD	IN_PVALB_CHC	BRD4	-0.02	0.08	-0.27	0.785	0.984
PD	IN_SST	BRD4	0.10	0.06	1.64	0.1	0.817
PD	IN_VIP	BRD4	0.07	0.05	1.38	0.169	0.798
PD	Micro	BRD4	0.14	0.07	2.14	0.0326	0.924
PD	OPC	BRD4	0.12	0.09	1.42	0.155	0.901
PD	Oligo	BRD4	0.12	0.05	2.69	0.00705	0.237
PD	PC	BRD4	0.26	0.13	1.98	0.0478	0.997
PD	PVM	BRD4	0.27	0.21	1.33	0.183	0.762
PD	SMC	BRD4	0.50	0.36	1.38	0.168	0.998
PD	VLMC	BRD4	0.22	0.17	1.26	0.207	0.805
PD	Astro	BRD7	-0.01	0.04	-0.35	0.725	0.964
PD	EN_L2_3_IT	BRD7	0.03	0.04	0.84	0.402	0.834
PD	EN_L3_5_IT_1	BRD7	-0.07	0.09	-0.77	0.444	0.955
PD	EN_L3_5_IT_2	BRD7	-0.03	0.06	-0.56	0.577	0.924
PD	EN_L3_5_IT_3	BRD7	-0.03	0.06	-0.46	0.642	0.947
PD	EN_L5_6_NP	BRD7	0.11	0.11	0.95	0.34	0.999
PD	EN_L6B	BRD7	0.11	0.13	0.83	0.405	0.999
PD	EN_L6_CT	BRD7	-0.11	0.10	-1.02	0.308	0.998
PD	EN_L6_IT_1	BRD7	-0.02	0.11	-0.21	0.833	1
PD	EN_L6_IT_2	BRD7	-0.00	0.13	-0.01	0.991	0.999
PD	Endo	BRD7	-0.19	0.34	-0.56	0.573	0.942
PD	IN_ADARB2	BRD7	0.08	0.09	0.83	0.405	0.957
PD	IN_LAMP5_LHX6	BRD7	-0.08	0.12	-0.65	0.516	1
PD	IN_LAMP5_RELN	BRD7	-0.05	0.08	-0.58	0.565	0.991
PD	IN_PVALB	BRD7	-0.02	0.07	-0.28	0.782	0.987
PD	IN_PVALB_CHC	BRD7	0.25	0.12	2.11	0.0349	0.612
PD	IN_SST	BRD7	0.02	0.08	0.23	0.822	0.985
PD	IN_VIP	BRD7	0.00	0.06	0.00	0.997	1
PD	Micro	BRD7	-0.15	0.08	-1.86	0.0633	0.931
PD	OPC	BRD7	-0.05	0.05	-0.99	0.324	0.944
PD	Oligo	BRD7	0.01	0.04	0.25	0.804	0.959
PD	PC	BRD7	-0.48	0.31	-1.53	0.125	0.997
PD	PVM	BRD7	-0.17	0.99	-0.18	0.859	0.975
PD	VLMC	BRD7	-0.01	0.23	-0.06	0.955	0.997
PD	Astro	BRD8	-0.01	0.06	-0.18	0.856	0.981
PD	EN_L2_3_IT	BRD8	0.05	0.05	0.99	0.323	0.792
PD	EN_L3_5_IT_1	BRD8	-0.02	0.07	-0.23	0.817	0.989
PD	EN_L3_5_IT_2	BRD8	-0.01	0.06	-0.09	0.931	0.991
PD	EN_L3_5_IT_3	BRD8	0.07	0.06	1.15	0.249	0.814
PD	EN_L5_6_NP	BRD8	-0.06	0.13	-0.48	0.631	0.999
PD	EN_L6B	BRD8	-0.05	0.12	-0.39	0.694	0.999
PD	EN_L6_CT	BRD8	-0.08	0.10	-0.78	0.433	0.998
PD	EN_L6_IT_1	BRD8	0.01	0.10	0.09	0.931	1
PD	EN_L6_IT_2	BRD8	0.13	0.12	1.13	0.26	0.992
PD	Endo	BRD8	-0.13	0.29	-0.45	0.655	0.957
PD	IN_ADARB2	BRD8	0.02	0.09	0.28	0.783	0.985
PD	IN_LAMP5_LHX6	BRD8	-0.06	0.10	-0.56	0.575	1
PD	IN_LAMP5_RELN	BRD8	-0.07	0.08	-0.88	0.377	0.984
PD	IN_PVALB	BRD8	0.04	0.07	0.53	0.599	0.974
PD	IN_PVALB_CHC	BRD8	-0.07	0.11	-0.67	0.505	0.955
PD	IN_SST	BRD8	0.08	0.06	1.35	0.178	0.87
PD	IN_VIP	BRD8	-0.05	0.06	-0.82	0.415	0.892
PD	Micro	BRD8	0.07	0.11	0.62	0.535	0.974
PD	OPC	BRD8	-0.02	0.06	-0.36	0.715	0.989
PD	Oligo	BRD8	-0.03	0.05	-0.64	0.525	0.874
PD	PC	BRD8	-0.05	0.44	-0.11	0.911	0.997
PD	VLMC	BRD8	0.03	0.20	0.15	0.882	0.988
PD	Astro	BRD9	0.12	0.06	1.88	0.0599	0.612
PD	EN_L2_3_IT	BRD9	0.02	0.06	0.28	0.777	0.956
PD	EN_L3_5_IT_1	BRD9	0.07	0.08	0.85	0.395	0.954
PD	EN_L3_5_IT_2	BRD9	0.03	0.07	0.41	0.68	0.947
PD	EN_L3_5_IT_3	BRD9	-0.01	0.07	-0.16	0.869	0.988
PD	EN_L5_6_NP	BRD9	0.00	0.14	0.01	0.992	0.999
PD	EN_L6B	BRD9	-0.12	0.15	-0.77	0.439	0.999
PD	EN_L6_CT	BRD9	0.08	0.11	0.73	0.463	0.998
PD	EN_L6_IT_1	BRD9	0.10	0.11	0.91	0.361	1
PD	EN_L6_IT_2	BRD9	0.05	0.15	0.35	0.723	0.997
PD	Endo	BRD9	-0.24	0.36	-0.67	0.5	0.925
PD	IN_ADARB2	BRD9	0.05	0.12	0.39	0.697	0.977
PD	IN_LAMP5_LHX6	BRD9	0.09	0.13	0.71	0.476	1
PD	IN_LAMP5_RELN	BRD9	0.03	0.11	0.28	0.777	0.994
PD	IN_PVALB	BRD9	0.02	0.08	0.30	0.762	0.984
PD	IN_PVALB_CHC	BRD9	0.10	0.11	0.91	0.361	0.906
PD	IN_SST	BRD9	0.10	0.09	1.14	0.253	0.894
PD	IN_VIP	BRD9	-0.08	0.07	-1.13	0.26	0.842
PD	Micro	BRD9	0.06	0.09	0.69	0.49	0.97
PD	OPC	BRD9	0.02	0.08	0.19	0.847	0.993
PD	Oligo	BRD9	0.06	0.06	0.86	0.388	0.808
PD	PC	BRD9	-0.59	0.44	-1.35	0.177	0.997
PD	VLMC	BRD9	0.45	0.24	1.85	0.0645	0.688
PD	Astro	BRDT	0.82	0.22	3.71	0.000211	0.11
PD	EN_L2_3_IT	BRDT	0.50	0.16	3.05	0.00232	0.266
PD	EN_L3_5_IT_2	BRDT	0.25	0.39	0.65	0.518	0.904
PD	EN_L3_5_IT_3	BRDT	0.13	0.35	0.38	0.707	0.959
PD	IN_PVALB	BRDT	0.06	0.31	0.19	0.848	0.99
PD	Oligo	BRDT	0.28	0.24	1.19	0.235	0.702
PD	Astro	BRF1	0.00	0.06	0.07	0.946	0.995
PD	EN_L2_3_IT	BRF1	0.00	0.04	0.10	0.92	0.986
PD	EN_L3_5_IT_1	BRF1	0.07	0.07	1.04	0.3	0.937
PD	EN_L3_5_IT_2	BRF1	0.04	0.06	0.68	0.499	0.896
PD	EN_L3_5_IT_3	BRF1	-0.02	0.06	-0.27	0.791	0.977
PD	EN_L5_6_NP	BRF1	0.07	0.10	0.71	0.478	0.999
PD	EN_L6B	BRF1	-0.11	0.13	-0.79	0.427	0.999
PD	EN_L6_CT	BRF1	0.03	0.10	0.30	0.765	0.998
PD	EN_L6_IT_1	BRF1	0.01	0.11	0.07	0.941	1
PD	EN_L6_IT_2	BRF1	0.01	0.13	0.05	0.961	0.999
PD	Endo	BRF1	0.77	0.42	1.82	0.0685	0.609
PD	IN_ADARB2	BRF1	0.10	0.09	1.14	0.255	0.92
PD	IN_LAMP5_LHX6	BRF1	0.03	0.10	0.34	0.731	1
PD	IN_LAMP5_RELN	BRF1	0.07	0.09	0.80	0.427	0.986
PD	IN_PVALB	BRF1	0.01	0.06	0.19	0.847	0.99
PD	IN_PVALB_CHC	BRF1	0.09	0.12	0.78	0.433	0.933
PD	IN_SST	BRF1	0.03	0.07	0.48	0.634	0.962
PD	IN_VIP	BRF1	0.08	0.05	1.48	0.139	0.766
PD	Micro	BRF1	-0.01	0.09	-0.06	0.955	0.998
PD	OPC	BRF1	0.08	0.06	1.27	0.205	0.92
PD	Oligo	BRF1	0.09	0.06	1.54	0.124	0.574
PD	PC	BRF1	-0.32	0.42	-0.75	0.453	0.997
PD	Astro	BRF2	0.11	0.13	0.81	0.417	0.892
PD	EN_L2_3_IT	BRF2	-0.13	0.09	-1.51	0.13	0.652
PD	EN_L3_5_IT_2	BRF2	-0.04	0.12	-0.32	0.751	0.966
PD	EN_L3_5_IT_3	BRF2	0.11	0.15	0.77	0.442	0.901
PD	EN_L6_IT_1	BRF2	-0.12	0.39	-0.32	0.752	1
PD	IN_PVALB	BRF2	-0.14	0.15	-0.92	0.359	0.937
PD	IN_VIP	BRF2	-0.15	0.15	-1.01	0.314	0.863
PD	Oligo	BRF2	0.06	0.10	0.66	0.512	0.867
PD	Astro	BRI3	0.01	0.06	0.26	0.791	0.976
PD	EN_L2_3_IT	BRI3	-0.08	0.06	-1.39	0.164	0.686
PD	EN_L3_5_IT_1	BRI3	-0.10	0.08	-1.29	0.196	0.883
PD	EN_L3_5_IT_2	BRI3	-0.10	0.07	-1.45	0.148	0.715
PD	EN_L3_5_IT_3	BRI3	0.05	0.07	0.71	0.475	0.912
PD	EN_L5_6_NP	BRI3	-0.08	0.11	-0.68	0.499	0.999
PD	EN_L6B	BRI3	-0.25	0.14	-1.79	0.0741	0.999
PD	EN_L6_CT	BRI3	-0.17	0.11	-1.60	0.11	0.998
PD	EN_L6_IT_1	BRI3	-0.16	0.12	-1.38	0.169	1
PD	EN_L6_IT_2	BRI3	-0.32	0.16	-2.04	0.0418	0.922
PD	Endo	BRI3	0.16	0.26	0.61	0.539	0.931
PD	IN_ADARB2	BRI3	-0.00	0.10	-0.02	0.986	0.997
PD	IN_LAMP5_LHX6	BRI3	0.18	0.12	1.45	0.147	1
PD	IN_LAMP5_RELN	BRI3	0.06	0.09	0.62	0.533	0.991
PD	IN_PVALB	BRI3	-0.01	0.07	-0.09	0.926	0.995
PD	IN_PVALB_CHC	BRI3	-0.19	0.11	-1.71	0.0871	0.751
PD	IN_SST	BRI3	0.05	0.08	0.64	0.519	0.953
PD	IN_VIP	BRI3	-0.03	0.06	-0.53	0.596	0.933
PD	Micro	BRI3	0.02	0.07	0.24	0.812	0.989
PD	OPC	BRI3	0.04	0.07	0.54	0.588	0.977
PD	Oligo	BRI3	0.00	0.05	0.11	0.914	0.981
PD	PC	BRI3	-0.17	0.17	-1.01	0.314	0.997
PD	PVM	BRI3	-0.03	0.25	-0.14	0.89	0.977
PD	Astro	BRI3BP	0.02	0.07	0.27	0.787	0.975
PD	EN_L2_3_IT	BRI3BP	0.02	0.05	0.46	0.644	0.924
PD	EN_L3_5_IT_1	BRI3BP	0.06	0.09	0.75	0.45	0.955
PD	EN_L3_5_IT_2	BRI3BP	0.01	0.06	0.18	0.859	0.983
PD	EN_L3_5_IT_3	BRI3BP	0.06	0.07	0.87	0.385	0.879
PD	EN_L5_6_NP	BRI3BP	-0.13	0.10	-1.31	0.189	0.999
PD	EN_L6B	BRI3BP	0.05	0.12	0.39	0.7	0.999
PD	EN_L6_CT	BRI3BP	-0.13	0.10	-1.25	0.212	0.998
PD	EN_L6_IT_1	BRI3BP	0.12	0.11	1.11	0.266	1
PD	EN_L6_IT_2	BRI3BP	0.06	0.16	0.36	0.721	0.997
PD	IN_ADARB2	BRI3BP	0.07	0.09	0.84	0.401	0.954
PD	IN_LAMP5_LHX6	BRI3BP	0.07	0.12	0.63	0.532	1
PD	IN_LAMP5_RELN	BRI3BP	-0.01	0.09	-0.06	0.952	0.998
PD	IN_PVALB	BRI3BP	0.03	0.06	0.48	0.635	0.977
PD	IN_PVALB_CHC	BRI3BP	-0.18	0.10	-1.82	0.0689	0.699
PD	IN_SST	BRI3BP	0.01	0.07	0.13	0.9	0.992
PD	IN_VIP	BRI3BP	0.04	0.06	0.71	0.477	0.904
PD	Micro	BRI3BP	-0.09	0.10	-0.92	0.358	0.97
PD	OPC	BRI3BP	0.02	0.09	0.18	0.86	0.995
PD	Oligo	BRI3BP	0.01	0.06	0.13	0.899	0.979
PD	Astro	BRICD5	0.14	0.12	1.19	0.235	0.811
PD	EN_L2_3_IT	BRICD5	0.07	0.09	0.82	0.414	0.838
PD	EN_L3_5_IT_1	BRICD5	0.10	0.15	0.70	0.483	0.957
PD	EN_L3_5_IT_2	BRICD5	-0.24	0.13	-1.86	0.063	0.586
PD	EN_L3_5_IT_3	BRICD5	-0.08	0.14	-0.54	0.589	0.939
PD	EN_L5_6_NP	BRICD5	0.04	0.52	0.07	0.944	0.999
PD	EN_L6B	BRICD5	-0.62	0.57	-1.08	0.278	0.999
PD	EN_L6_IT_1	BRICD5	-0.05	0.17	-0.27	0.788	1
PD	IN_LAMP5_RELN	BRICD5	-0.16	0.18	-0.90	0.371	0.984
PD	IN_PVALB	BRICD5	-0.13	0.11	-1.12	0.263	0.918
PD	IN_SST	BRICD5	0.04	0.15	0.27	0.784	0.981
PD	IN_VIP	BRICD5	-0.11	0.12	-0.85	0.394	0.885
PD	Micro	BRICD5	-0.17	0.17	-0.97	0.332	0.964
PD	OPC	BRICD5	-0.12	0.13	-0.93	0.351	0.947
PD	Oligo	BRICD5	-0.04	0.10	-0.43	0.665	0.926
PD	Astro	BRINP1	-0.09	0.08	-1.09	0.277	0.83
PD	EN_L2_3_IT	BRINP1	-0.12	0.06	-1.89	0.0582	0.549
PD	EN_L3_5_IT_1	BRINP1	-0.21	0.08	-2.77	0.00569	0.451
PD	EN_L3_5_IT_2	BRINP1	-0.17	0.08	-2.19	0.0286	0.468
PD	EN_L3_5_IT_3	BRINP1	-0.19	0.07	-2.92	0.00349	0.253
PD	EN_L5_6_NP	BRINP1	-0.01	0.08	-0.17	0.868	0.999
PD	EN_L6B	BRINP1	-0.23	0.12	-1.99	0.0469	0.999
PD	EN_L6_CT	BRINP1	-0.27	0.09	-3.11	0.00188	0.579
PD	EN_L6_IT_1	BRINP1	-0.27	0.10	-2.64	0.00835	0.882
PD	EN_L6_IT_2	BRINP1	-0.07	0.10	-0.78	0.433	0.992
PD	IN_ADARB2	BRINP1	-0.05	0.10	-0.49	0.622	0.972
PD	IN_LAMP5_LHX6	BRINP1	-0.09	0.10	-0.94	0.346	1
PD	IN_LAMP5_RELN	BRINP1	-0.06	0.08	-0.73	0.468	0.988
PD	IN_PVALB	BRINP1	-0.04	0.09	-0.44	0.662	0.977
PD	IN_PVALB_CHC	BRINP1	-0.06	0.08	-0.71	0.475	0.948
PD	IN_SST	BRINP1	0.03	0.06	0.49	0.623	0.961
PD	IN_VIP	BRINP1	-0.10	0.05	-2.10	0.0361	0.658
PD	Micro	BRINP1	0.01	0.18	0.06	0.953	0.998
PD	OPC	BRINP1	-0.05	0.07	-0.64	0.524	0.968
PD	Oligo	BRINP1	-0.04	0.12	-0.36	0.721	0.941
PD	Astro	BRINP2	-0.32	0.12	-2.58	0.01	0.416
PD	EN_L2_3_IT	BRINP2	0.02	0.05	0.45	0.649	0.926
PD	EN_L3_5_IT_1	BRINP2	-0.16	0.11	-1.51	0.131	0.844
PD	EN_L3_5_IT_2	BRINP2	-0.14	0.07	-1.95	0.0507	0.552
PD	EN_L3_5_IT_3	BRINP2	0.01	0.06	0.11	0.911	0.99
PD	EN_L5_6_NP	BRINP2	-0.23	0.23	-0.98	0.329	0.999
PD	EN_L6B	BRINP2	0.09	0.09	1.00	0.317	0.999
PD	EN_L6_CT	BRINP2	-0.02	0.10	-0.15	0.877	0.998
PD	EN_L6_IT_1	BRINP2	0.01	0.08	0.18	0.857	1
PD	EN_L6_IT_2	BRINP2	-0.13	0.10	-1.32	0.185	0.992
PD	IN_ADARB2	BRINP2	0.06	0.09	0.73	0.467	0.966
PD	IN_LAMP5_LHX6	BRINP2	0.06	0.08	0.72	0.47	1
PD	IN_LAMP5_RELN	BRINP2	-0.03	0.07	-0.45	0.65	0.993
PD	IN_PVALB	BRINP2	0.02	0.07	0.31	0.757	0.984
PD	IN_PVALB_CHC	BRINP2	-0.18	0.13	-1.42	0.155	0.799
PD	IN_SST	BRINP2	-0.03	0.06	-0.46	0.647	0.964
PD	IN_VIP	BRINP2	-0.03	0.08	-0.34	0.731	0.964
PD	Micro	BRINP2	-0.34	0.23	-1.49	0.138	0.943
PD	OPC	BRINP2	-0.10	0.08	-1.32	0.186	0.912
PD	Oligo	BRINP2	0.01	0.10	0.15	0.878	0.976
PD	Astro	BRINP3	-0.07	0.09	-0.71	0.476	0.914
PD	EN_L2_3_IT	BRINP3	-0.17	0.09	-1.93	0.0541	0.538
PD	EN_L3_5_IT_1	BRINP3	-0.02	0.10	-0.25	0.804	0.987
PD	EN_L3_5_IT_2	BRINP3	-0.14	0.10	-1.46	0.143	0.713
PD	EN_L3_5_IT_3	BRINP3	-0.11	0.08	-1.43	0.153	0.733
PD	EN_L5_6_NP	BRINP3	0.04	0.16	0.24	0.812	0.999
PD	EN_L6B	BRINP3	0.05	0.11	0.42	0.673	0.999
PD	EN_L6_CT	BRINP3	0.06	0.19	0.30	0.766	0.998
PD	EN_L6_IT_1	BRINP3	-0.00	0.10	-0.02	0.985	1
PD	EN_L6_IT_2	BRINP3	-0.39	0.19	-2.06	0.0391	0.922
PD	IN_ADARB2	BRINP3	0.12	0.23	0.52	0.605	0.972
PD	IN_LAMP5_RELN	BRINP3	0.12	0.19	0.61	0.54	0.991
PD	IN_PVALB	BRINP3	-0.15	0.14	-1.05	0.293	0.924
PD	IN_PVALB_CHC	BRINP3	-0.12	0.20	-0.63	0.528	0.959
PD	IN_SST	BRINP3	0.01	0.21	0.06	0.951	0.994
PD	IN_VIP	BRINP3	0.09	0.13	0.66	0.507	0.911
PD	Micro	BRINP3	0.05	0.20	0.22	0.822	0.989
PD	OPC	BRINP3	-0.06	0.05	-1.15	0.251	0.922
PD	Oligo	BRINP3	0.09	0.14	0.63	0.526	0.874
PD	Astro	BRIP1	-0.02	0.14	-0.14	0.886	0.986
PD	EN_L2_3_IT	BRIP1	0.25	0.11	2.36	0.0181	0.416
PD	EN_L3_5_IT_1	BRIP1	0.70	0.16	4.41	1.03e-05	0.0226
PD	EN_L3_5_IT_2	BRIP1	0.28	0.14	1.97	0.049	0.544
PD	EN_L3_5_IT_3	BRIP1	0.32	0.13	2.44	0.0145	0.403
PD	EN_L5_6_NP	BRIP1	0.24	0.22	1.09	0.275	0.999
PD	EN_L6B	BRIP1	0.18	0.26	0.69	0.491	0.999
PD	EN_L6_CT	BRIP1	0.06	0.16	0.35	0.727	0.998
PD	EN_L6_IT_1	BRIP1	0.62	0.20	3.05	0.00227	0.549
PD	EN_L6_IT_2	BRIP1	0.10	0.25	0.41	0.685	0.994
PD	IN_ADARB2	BRIP1	0.17	0.19	0.88	0.379	0.953
PD	IN_LAMP5_LHX6	BRIP1	0.03	0.21	0.15	0.879	1
PD	IN_LAMP5_RELN	BRIP1	0.28	0.19	1.48	0.14	0.946
PD	IN_PVALB	BRIP1	0.17	0.16	1.07	0.283	0.924
PD	IN_PVALB_CHC	BRIP1	0.16	0.20	0.80	0.424	0.932
PD	IN_SST	BRIP1	0.09	0.16	0.53	0.596	0.956
PD	IN_VIP	BRIP1	0.17	0.17	0.99	0.323	0.865
PD	Micro	BRIP1	-0.08	0.31	-0.26	0.792	0.989
PD	Oligo	BRIP1	0.18	0.14	1.31	0.19	0.658
PD	Astro	BRIX1	0.02	0.10	0.21	0.836	0.98
PD	EN_L2_3_IT	BRIX1	-0.07	0.08	-0.91	0.363	0.813
PD	EN_L3_5_IT_1	BRIX1	0.10	0.13	0.75	0.451	0.955
PD	EN_L3_5_IT_2	BRIX1	-0.05	0.08	-0.54	0.586	0.927
PD	EN_L3_5_IT_3	BRIX1	-0.15	0.10	-1.56	0.118	0.696
PD	EN_L5_6_NP	BRIX1	0.00	0.56	0.01	0.993	0.999
PD	EN_L6B	BRIX1	-0.37	0.48	-0.77	0.439	0.999
PD	EN_L6_CT	BRIX1	0.05	0.17	0.30	0.768	0.998
PD	EN_L6_IT_1	BRIX1	0.11	0.15	0.72	0.471	1
PD	EN_L6_IT_2	BRIX1	0.22	0.21	1.07	0.286	0.992
PD	IN_ADARB2	BRIX1	-0.04	0.14	-0.31	0.755	0.982
PD	IN_LAMP5_RELN	BRIX1	-0.17	0.15	-1.17	0.244	0.969
PD	IN_PVALB	BRIX1	-0.01	0.09	-0.12	0.907	0.993
PD	IN_PVALB_CHC	BRIX1	0.30	0.33	0.89	0.374	0.91
PD	IN_SST	BRIX1	-0.07	0.10	-0.70	0.485	0.95
PD	IN_VIP	BRIX1	0.04	0.09	0.48	0.629	0.938
PD	Micro	BRIX1	0.14	0.14	0.96	0.337	0.964
PD	OPC	BRIX1	0.05	0.09	0.60	0.548	0.973
PD	Oligo	BRIX1	-0.02	0.06	-0.35	0.723	0.942
PD	Astro	BRK1	0.05	0.07	0.67	0.503	0.922
PD	EN_L2_3_IT	BRK1	0.05	0.05	0.92	0.356	0.808
PD	EN_L3_5_IT_1	BRK1	-0.06	0.08	-0.68	0.496	0.96
PD	EN_L3_5_IT_2	BRK1	-0.00	0.07	-0.03	0.977	0.998
PD	EN_L3_5_IT_3	BRK1	-0.08	0.08	-1.06	0.288	0.84
PD	EN_L5_6_NP	BRK1	-0.00	0.12	-0.02	0.984	0.999
PD	EN_L6B	BRK1	-0.03	0.14	-0.24	0.808	0.999
PD	EN_L6_CT	BRK1	-0.11	0.12	-0.90	0.366	0.998
PD	EN_L6_IT_1	BRK1	0.00	0.12	0.01	0.992	1
PD	EN_L6_IT_2	BRK1	-0.10	0.16	-0.59	0.558	0.992
PD	IN_ADARB2	BRK1	0.01	0.13	0.10	0.92	0.993
PD	IN_LAMP5_LHX6	BRK1	-0.26	0.17	-1.53	0.125	1
PD	IN_LAMP5_RELN	BRK1	-0.21	0.11	-1.79	0.0741	0.873
PD	IN_PVALB	BRK1	0.05	0.09	0.55	0.586	0.973
PD	IN_PVALB_CHC	BRK1	-0.09	0.15	-0.60	0.551	0.962
PD	IN_SST	BRK1	0.03	0.10	0.33	0.741	0.975
PD	IN_VIP	BRK1	-0.01	0.08	-0.11	0.914	0.988
PD	Micro	BRK1	0.07	0.11	0.65	0.515	0.97
PD	OPC	BRK1	-0.10	0.07	-1.43	0.152	0.901
PD	Oligo	BRK1	-0.09	0.05	-1.78	0.0745	0.494
PD	Astro	BRME1	-0.06	0.13	-0.47	0.638	0.95
PD	EN_L2_3_IT	BRME1	0.08	0.10	0.80	0.425	0.842
PD	EN_L3_5_IT_1	BRME1	0.03	0.14	0.18	0.856	0.992
PD	EN_L3_5_IT_2	BRME1	0.07	0.13	0.52	0.605	0.931
PD	EN_L3_5_IT_3	BRME1	-0.03	0.13	-0.23	0.816	0.981
PD	EN_L6_CT	BRME1	0.67	0.38	1.74	0.0819	0.998
PD	EN_L6_IT_1	BRME1	0.21	0.43	0.50	0.618	1
PD	IN_PVALB	BRME1	0.12	0.13	0.92	0.357	0.937
PD	IN_SST	BRME1	-0.01	0.16	-0.08	0.939	0.994
PD	IN_VIP	BRME1	0.01	0.13	0.08	0.935	0.992
PD	OPC	BRME1	-0.06	0.15	-0.39	0.7	0.989
PD	Oligo	BRME1	0.10	0.09	1.19	0.234	0.701
PD	Astro	BRMS1	-0.02	0.11	-0.21	0.837	0.98
PD	EN_L2_3_IT	BRMS1	0.10	0.09	1.09	0.274	0.769
PD	EN_L3_5_IT_2	BRMS1	-0.08	0.16	-0.53	0.595	0.929
PD	EN_L3_5_IT_3	BRMS1	-0.10	0.17	-0.63	0.532	0.929
PD	IN_PVALB	BRMS1	0.34	0.44	0.77	0.443	0.95
PD	IN_VIP	BRMS1	0.12	0.17	0.72	0.471	0.903
PD	Oligo	BRMS1	0.04	0.08	0.47	0.635	0.915
PD	Astro	BRMS1L	0.06	0.07	0.82	0.414	0.892
PD	EN_L2_3_IT	BRMS1L	0.03	0.05	0.70	0.485	0.874
PD	EN_L3_5_IT_1	BRMS1L	-0.04	0.08	-0.44	0.659	0.977
PD	EN_L3_5_IT_2	BRMS1L	0.04	0.07	0.52	0.604	0.931
PD	EN_L3_5_IT_3	BRMS1L	0.03	0.07	0.40	0.693	0.957
PD	EN_L5_6_NP	BRMS1L	0.04	0.12	0.35	0.727	0.999
PD	EN_L6B	BRMS1L	-0.22	0.12	-1.77	0.0763	0.999
PD	EN_L6_CT	BRMS1L	-0.05	0.11	-0.45	0.652	0.998
PD	EN_L6_IT_1	BRMS1L	0.19	0.10	1.86	0.0631	1
PD	EN_L6_IT_2	BRMS1L	0.24	0.13	1.83	0.0668	0.922
PD	Endo	BRMS1L	0.28	0.39	0.71	0.476	0.916
PD	IN_ADARB2	BRMS1L	0.08	0.10	0.76	0.445	0.963
PD	IN_LAMP5_LHX6	BRMS1L	0.16	0.12	1.41	0.157	1
PD	IN_LAMP5_RELN	BRMS1L	-0.01	0.08	-0.16	0.87	0.996
PD	IN_PVALB	BRMS1L	0.07	0.06	1.07	0.283	0.924
PD	IN_PVALB_CHC	BRMS1L	0.35	0.13	2.74	0.00613	0.326
PD	IN_SST	BRMS1L	0.07	0.09	0.76	0.449	0.94
PD	IN_VIP	BRMS1L	0.03	0.07	0.49	0.621	0.937
PD	Micro	BRMS1L	0.20	0.13	1.57	0.117	0.943
PD	OPC	BRMS1L	-0.02	0.06	-0.35	0.727	0.99
PD	Oligo	BRMS1L	0.06	0.06	0.92	0.357	0.792
PD	PC	BRMS1L	0.62	0.44	1.42	0.156	0.997
PD	Astro	BROX	0.01	0.07	0.17	0.865	0.983
PD	EN_L2_3_IT	BROX	-0.07	0.04	-1.64	0.1	0.616
PD	EN_L3_5_IT_1	BROX	0.12	0.11	1.14	0.253	0.913
PD	EN_L3_5_IT_2	BROX	0.07	0.07	0.93	0.353	0.843
PD	EN_L3_5_IT_3	BROX	-0.08	0.07	-1.05	0.293	0.843
PD	EN_L5_6_NP	BROX	-0.00	0.12	-0.02	0.981	0.999
PD	EN_L6B	BROX	-0.06	0.15	-0.44	0.661	0.999
PD	EN_L6_CT	BROX	-0.22	0.13	-1.73	0.0829	0.998
PD	EN_L6_IT_1	BROX	0.07	0.12	0.59	0.552	1
PD	EN_L6_IT_2	BROX	-0.17	0.18	-0.96	0.34	0.992
PD	Endo	BROX	0.14	0.37	0.38	0.704	0.96
PD	IN_ADARB2	BROX	0.09	0.09	1.02	0.308	0.937
PD	IN_LAMP5_LHX6	BROX	-0.09	0.13	-0.76	0.45	1
PD	IN_LAMP5_RELN	BROX	-0.04	0.10	-0.38	0.703	0.994
PD	IN_PVALB	BROX	0.04	0.08	0.56	0.578	0.971
PD	IN_PVALB_CHC	BROX	-0.23	0.13	-1.71	0.0875	0.751
PD	IN_SST	BROX	0.02	0.08	0.24	0.809	0.983
PD	IN_VIP	BROX	0.07	0.06	1.19	0.236	0.835
PD	Micro	BROX	-0.32	0.20	-1.62	0.106	0.943
PD	OPC	BROX	0.07	0.06	1.15	0.251	0.922
PD	Oligo	BROX	0.12	0.06	2.08	0.0376	0.4
PD	PC	BROX	-0.22	0.37	-0.59	0.552	0.997
PD	PVM	BROX	0.10	0.32	0.31	0.759	0.958
PD	Astro	BRPF1	0.15	0.11	1.31	0.19	0.777
PD	EN_L2_3_IT	BRPF1	-0.14	0.09	-1.61	0.108	0.627
PD	EN_L3_5_IT_2	BRPF1	-0.09	0.13	-0.70	0.485	0.891
PD	EN_L3_5_IT_3	BRPF1	-0.07	0.14	-0.52	0.606	0.941
PD	EN_L6_IT_1	BRPF1	0.65	0.39	1.69	0.0912	1
PD	IN_PVALB	BRPF1	-0.11	0.17	-0.68	0.495	0.958
PD	IN_VIP	BRPF1	-0.09	0.14	-0.67	0.503	0.91
PD	Micro	BRPF1	0.04	0.15	0.25	0.803	0.989
PD	Oligo	BRPF1	0.03	0.09	0.39	0.695	0.932
PD	Astro	BRPF3	-0.13	0.08	-1.57	0.116	0.686
PD	EN_L2_3_IT	BRPF3	-0.11	0.06	-1.75	0.0808	0.59
PD	EN_L3_5_IT_1	BRPF3	-0.07	0.08	-0.82	0.411	0.955
PD	EN_L3_5_IT_2	BRPF3	-0.13	0.06	-2.13	0.0329	0.483
PD	EN_L3_5_IT_3	BRPF3	-0.01	0.07	-0.17	0.863	0.988
PD	EN_L5_6_NP	BRPF3	-0.13	0.15	-0.84	0.402	0.999
PD	EN_L6B	BRPF3	-0.15	0.15	-0.98	0.325	0.999
PD	EN_L6_CT	BRPF3	-0.01	0.11	-0.11	0.913	0.998
PD	EN_L6_IT_1	BRPF3	-0.11	0.12	-0.96	0.336	1
PD	EN_L6_IT_2	BRPF3	-0.17	0.15	-1.10	0.273	0.992
PD	IN_ADARB2	BRPF3	0.17	0.11	1.53	0.125	0.888
PD	IN_LAMP5_LHX6	BRPF3	-0.06	0.14	-0.41	0.685	1
PD	IN_LAMP5_RELN	BRPF3	0.09	0.11	0.82	0.414	0.986
PD	IN_PVALB	BRPF3	-0.09	0.09	-0.98	0.326	0.932
PD	IN_PVALB_CHC	BRPF3	0.24	0.16	1.48	0.138	0.788
PD	IN_SST	BRPF3	0.12	0.09	1.36	0.175	0.87
PD	IN_VIP	BRPF3	0.00	0.07	0.02	0.984	0.999
PD	Micro	BRPF3	0.14	0.19	0.71	0.479	0.97
PD	OPC	BRPF3	-0.15	0.08	-1.76	0.0778	0.846
PD	Oligo	BRPF3	0.06	0.07	0.92	0.359	0.793
PD	Astro	BRSK1	0.14	0.07	1.84	0.066	0.622
PD	EN_L2_3_IT	BRSK1	-0.02	0.07	-0.31	0.757	0.95
PD	EN_L3_5_IT_1	BRSK1	-0.04	0.08	-0.43	0.665	0.977
PD	EN_L3_5_IT_2	BRSK1	-0.07	0.07	-1.06	0.29	0.809
PD	EN_L3_5_IT_3	BRSK1	-0.03	0.07	-0.39	0.693	0.957
PD	EN_L5_6_NP	BRSK1	-0.16	0.12	-1.26	0.207	0.999
PD	EN_L6B	BRSK1	-0.02	0.14	-0.15	0.879	0.999
PD	EN_L6_CT	BRSK1	-0.17	0.12	-1.45	0.148	0.998
PD	EN_L6_IT_1	BRSK1	-0.02	0.12	-0.21	0.834	1
PD	EN_L6_IT_2	BRSK1	0.11	0.15	0.72	0.471	0.992
PD	IN_ADARB2	BRSK1	0.16	0.09	1.68	0.0932	0.881
PD	IN_LAMP5_LHX6	BRSK1	-0.05	0.12	-0.46	0.648	1
PD	IN_LAMP5_RELN	BRSK1	0.18	0.09	2.11	0.0351	0.806
PD	IN_PVALB	BRSK1	0.01	0.07	0.10	0.922	0.995
PD	IN_PVALB_CHC	BRSK1	-0.05	0.12	-0.45	0.656	0.976
PD	IN_SST	BRSK1	0.13	0.08	1.66	0.0967	0.814
PD	IN_VIP	BRSK1	0.06	0.07	0.92	0.358	0.879
PD	Micro	BRSK1	0.00	0.18	0.01	0.993	0.999
PD	OPC	BRSK1	0.11	0.07	1.63	0.104	0.872
PD	Oligo	BRSK1	0.08	0.07	1.18	0.237	0.703
PD	Astro	BRSK2	0.03	0.08	0.32	0.745	0.969
PD	EN_L2_3_IT	BRSK2	-0.04	0.05	-0.78	0.433	0.848
PD	EN_L3_5_IT_1	BRSK2	-0.01	0.07	-0.16	0.871	0.992
PD	EN_L3_5_IT_2	BRSK2	-0.03	0.06	-0.49	0.623	0.937
PD	EN_L3_5_IT_3	BRSK2	-0.01	0.06	-0.22	0.824	0.982
PD	EN_L5_6_NP	BRSK2	-0.01	0.10	-0.12	0.902	0.999
PD	EN_L6B	BRSK2	0.04	0.11	0.34	0.731	0.999
PD	EN_L6_CT	BRSK2	-0.07	0.09	-0.85	0.395	0.998
PD	EN_L6_IT_1	BRSK2	-0.08	0.09	-0.88	0.377	1
PD	EN_L6_IT_2	BRSK2	-0.06	0.12	-0.48	0.634	0.993
PD	IN_ADARB2	BRSK2	0.05	0.10	0.54	0.592	0.972
PD	IN_LAMP5_LHX6	BRSK2	-0.00	0.11	-0.03	0.973	1
PD	IN_LAMP5_RELN	BRSK2	0.07	0.08	0.89	0.373	0.984
PD	IN_PVALB	BRSK2	0.01	0.06	0.08	0.937	0.996
PD	IN_PVALB_CHC	BRSK2	0.13	0.10	1.29	0.195	0.834
PD	IN_SST	BRSK2	-0.04	0.07	-0.62	0.537	0.953
PD	IN_VIP	BRSK2	0.07	0.06	1.13	0.26	0.842
PD	Micro	BRSK2	0.01	0.19	0.08	0.939	0.998
PD	OPC	BRSK2	-0.01	0.07	-0.08	0.933	0.997
PD	Oligo	BRSK2	-0.02	0.05	-0.41	0.681	0.929
PD	Adaptive	BRWD1	0.05	0.26	0.18	0.854	0.988
PD	Astro	BRWD1	-0.02	0.04	-0.57	0.567	0.935
PD	EN_L2_3_IT	BRWD1	0.03	0.03	0.91	0.364	0.814
PD	EN_L3_5_IT_1	BRWD1	-0.08	0.05	-1.58	0.114	0.832
PD	EN_L3_5_IT_2	BRWD1	0.02	0.04	0.38	0.707	0.953
PD	EN_L3_5_IT_3	BRWD1	0.02	0.04	0.57	0.568	0.935
PD	EN_L5_6_NP	BRWD1	0.04	0.06	0.59	0.556	0.999
PD	EN_L6B	BRWD1	0.04	0.08	0.51	0.613	0.999
PD	EN_L6_CT	BRWD1	0.06	0.05	1.11	0.267	0.998
PD	EN_L6_IT_1	BRWD1	0.00	0.07	0.02	0.985	1
PD	EN_L6_IT_2	BRWD1	-0.05	0.08	-0.55	0.581	0.992
PD	Endo	BRWD1	0.01	0.12	0.07	0.944	0.995
PD	IN_ADARB2	BRWD1	0.07	0.05	1.36	0.174	0.901
PD	IN_LAMP5_LHX6	BRWD1	0.05	0.06	0.85	0.397	1
PD	IN_LAMP5_RELN	BRWD1	-0.00	0.05	-0.09	0.932	0.998
PD	IN_PVALB	BRWD1	0.04	0.05	0.83	0.408	0.947
PD	IN_PVALB_CHC	BRWD1	-0.04	0.06	-0.63	0.529	0.959
PD	IN_SST	BRWD1	0.07	0.05	1.39	0.166	0.87
PD	IN_VIP	BRWD1	0.04	0.04	1.04	0.298	0.856
PD	Micro	BRWD1	0.01	0.05	0.20	0.844	0.989
PD	OPC	BRWD1	0.03	0.05	0.63	0.532	0.968
PD	Oligo	BRWD1	0.00	0.04	0.05	0.958	0.991
PD	PC	BRWD1	-0.00	0.12	-0.03	0.974	0.997
PD	PVM	BRWD1	0.17	0.17	1.01	0.312	0.845
PD	SMC	BRWD1	0.56	0.44	1.27	0.204	0.998
PD	VLMC	BRWD1	0.27	0.14	1.91	0.0556	0.677
PD	Adaptive	BRWD3	0.09	0.37	0.25	0.801	0.976
PD	Astro	BRWD3	-0.04	0.05	-0.79	0.43	0.896
PD	EN_L2_3_IT	BRWD3	0.05	0.05	1.05	0.293	0.782
PD	EN_L3_5_IT_1	BRWD3	0.06	0.08	0.77	0.443	0.955
PD	EN_L3_5_IT_2	BRWD3	0.05	0.06	0.75	0.453	0.884
PD	EN_L3_5_IT_3	BRWD3	0.06	0.07	0.96	0.339	0.862
PD	EN_L5_6_NP	BRWD3	-0.10	0.09	-1.03	0.303	0.999
PD	EN_L6B	BRWD3	0.22	0.15	1.46	0.145	0.999
PD	EN_L6_CT	BRWD3	0.16	0.10	1.66	0.0974	0.998
PD	EN_L6_IT_1	BRWD3	0.06	0.09	0.73	0.463	1
PD	EN_L6_IT_2	BRWD3	-0.01	0.11	-0.07	0.948	0.999
PD	Endo	BRWD3	0.04	0.17	0.21	0.832	0.987
PD	IN_ADARB2	BRWD3	-0.00	0.08	-0.03	0.974	0.996
PD	IN_LAMP5_LHX6	BRWD3	-0.08	0.10	-0.86	0.392	1
PD	IN_LAMP5_RELN	BRWD3	-0.01	0.07	-0.18	0.86	0.996
PD	IN_PVALB	BRWD3	0.10	0.06	1.62	0.106	0.827
PD	IN_PVALB_CHC	BRWD3	0.03	0.10	0.35	0.726	0.981
PD	IN_SST	BRWD3	0.06	0.06	1.04	0.296	0.912
PD	IN_VIP	BRWD3	0.09	0.06	1.54	0.123	0.758
PD	Micro	BRWD3	-0.01	0.09	-0.10	0.922	0.996
PD	OPC	BRWD3	0.02	0.05	0.44	0.662	0.988
PD	Oligo	BRWD3	-0.01	0.05	-0.14	0.887	0.978
PD	PC	BRWD3	0.26	0.17	1.50	0.133	0.997
PD	PVM	BRWD3	0.37	0.24	1.52	0.128	0.707
PD	SMC	BRWD3	-0.11	1.55	-0.07	0.942	0.998
PD	VLMC	BRWD3	0.35	0.20	1.76	0.0781	0.718
PD	Astro	BSDC1	0.07	0.06	1.20	0.23	0.809
PD	EN_L2_3_IT	BSDC1	0.03	0.05	0.70	0.482	0.871
PD	EN_L3_5_IT_1	BSDC1	-0.02	0.07	-0.29	0.773	0.984
PD	EN_L3_5_IT_2	BSDC1	0.00	0.06	0.04	0.969	0.997
PD	EN_L3_5_IT_3	BSDC1	0.06	0.06	1.00	0.316	0.852
PD	EN_L5_6_NP	BSDC1	-0.08	0.10	-0.78	0.433	0.999
PD	EN_L6B	BSDC1	-0.01	0.11	-0.09	0.931	0.999
PD	EN_L6_CT	BSDC1	-0.13	0.09	-1.53	0.126	0.998
PD	EN_L6_IT_1	BSDC1	0.02	0.11	0.22	0.824	1
PD	EN_L6_IT_2	BSDC1	0.10	0.13	0.84	0.402	0.992
PD	Endo	BSDC1	0.09	0.32	0.28	0.782	0.976
PD	IN_ADARB2	BSDC1	0.11	0.07	1.58	0.114	0.888
PD	IN_LAMP5_LHX6	BSDC1	0.01	0.11	0.05	0.959	1
PD	IN_LAMP5_RELN	BSDC1	0.10	0.07	1.47	0.142	0.946
PD	IN_PVALB	BSDC1	0.04	0.06	0.66	0.507	0.963
PD	IN_PVALB_CHC	BSDC1	0.00	0.10	0.04	0.969	0.998
PD	IN_SST	BSDC1	0.05	0.06	0.77	0.444	0.94
PD	IN_VIP	BSDC1	0.11	0.06	1.91	0.0564	0.686
PD	Micro	BSDC1	-0.04	0.10	-0.38	0.702	0.983
PD	OPC	BSDC1	0.00	0.06	0.06	0.95	0.997
PD	Oligo	BSDC1	0.10	0.05	2.01	0.0448	0.422
PD	PC	BSDC1	0.09	0.19	0.47	0.636	0.997
PD	VLMC	BSDC1	-0.19	0.22	-0.88	0.379	0.898
PD	Astro	BSG	0.03	0.08	0.41	0.682	0.958
PD	EN_L2_3_IT	BSG	0.04	0.06	0.63	0.526	0.889
PD	EN_L3_5_IT_1	BSG	0.00	0.09	0.05	0.962	0.996
PD	EN_L3_5_IT_2	BSG	0.04	0.07	0.59	0.555	0.916
PD	EN_L3_5_IT_3	BSG	-0.01	0.07	-0.07	0.94	0.993
PD	EN_L5_6_NP	BSG	0.03	0.11	0.29	0.771	0.999
PD	EN_L6B	BSG	-0.05	0.15	-0.31	0.757	0.999
PD	EN_L6_CT	BSG	-0.16	0.10	-1.62	0.105	0.998
PD	EN_L6_IT_1	BSG	-0.09	0.11	-0.81	0.421	1
PD	EN_L6_IT_2	BSG	0.02	0.15	0.14	0.887	0.997
PD	Endo	BSG	-0.20	0.20	-0.99	0.322	0.861
PD	IN_ADARB2	BSG	0.01	0.11	0.10	0.92	0.993
PD	IN_LAMP5_LHX6	BSG	0.04	0.13	0.28	0.778	1
PD	IN_LAMP5_RELN	BSG	0.05	0.11	0.45	0.653	0.993
PD	IN_PVALB	BSG	0.10	0.08	1.31	0.189	0.895
PD	IN_PVALB_CHC	BSG	0.23	0.12	2.00	0.0454	0.649
PD	IN_SST	BSG	0.02	0.08	0.19	0.852	0.988
PD	IN_VIP	BSG	0.07	0.07	0.94	0.347	0.876
PD	Micro	BSG	0.13	0.11	1.16	0.246	0.952
PD	OPC	BSG	0.04	0.07	0.49	0.623	0.981
PD	Oligo	BSG	0.03	0.06	0.43	0.67	0.927
PD	PC	BSG	0.00	0.17	0.02	0.983	0.997
PD	Astro	BSN	-0.03	0.08	-0.44	0.663	0.956
PD	EN_L2_3_IT	BSN	0.01	0.06	0.14	0.889	0.978
PD	EN_L3_5_IT_1	BSN	0.01	0.07	0.14	0.891	0.992
PD	EN_L3_5_IT_2	BSN	-0.03	0.06	-0.52	0.601	0.93
PD	EN_L3_5_IT_3	BSN	-0.07	0.06	-1.06	0.29	0.84
PD	EN_L5_6_NP	BSN	0.03	0.09	0.34	0.733	0.999
PD	EN_L6B	BSN	-0.10	0.11	-0.88	0.38	0.999
PD	EN_L6_CT	BSN	-0.21	0.08	-2.65	0.00811	0.898
PD	EN_L6_IT_1	BSN	-0.02	0.09	-0.19	0.852	1
PD	EN_L6_IT_2	BSN	-0.15	0.11	-1.40	0.161	0.992
PD	IN_ADARB2	BSN	0.12	0.07	1.70	0.0899	0.881
PD	IN_LAMP5_LHX6	BSN	0.02	0.09	0.24	0.813	1
PD	IN_LAMP5_RELN	BSN	0.03	0.07	0.39	0.7	0.994
PD	IN_PVALB	BSN	-0.02	0.06	-0.31	0.754	0.984
PD	IN_PVALB_CHC	BSN	-0.04	0.08	-0.42	0.673	0.977
PD	IN_SST	BSN	-0.02	0.06	-0.34	0.736	0.975
PD	IN_VIP	BSN	0.01	0.05	0.10	0.917	0.989
PD	Micro	BSN	-0.05	0.15	-0.35	0.729	0.983
PD	OPC	BSN	-0.02	0.07	-0.32	0.752	0.991
PD	Oligo	BSN	0.02	0.08	0.22	0.826	0.965
PD	IN_VIP	BSPH1	-0.15	0.20	-0.71	0.475	0.904
PD	Astro	BSPRY	0.00	0.19	0.00	1	1
PD	EN_L2_3_IT	BSPRY	-0.15	0.20	-0.78	0.435	0.85
PD	EN_L3_5_IT_2	BSPRY	-0.62	0.56	-1.10	0.269	0.797
PD	EN_L3_5_IT_3	BSPRY	-0.87	0.36	-2.40	0.0162	0.417
PD	IN_VIP	BSPRY	-0.02	0.09	-0.25	0.802	0.972
PD	Astro	BST1	0.54	0.41	1.33	0.182	0.77
PD	EN_L2_3_IT	BST1	0.25	0.17	1.46	0.144	0.667
PD	Oligo	BST1	0.09	0.12	0.79	0.428	0.828
PD	Astro	BST2	-0.20	0.20	-1.00	0.316	0.852
PD	Endo	BST2	-0.52	0.21	-2.54	0.0111	0.365
PD	Micro	BST2	0.26	0.17	1.56	0.118	0.943
PD	Oligo	BST2	-0.15	0.21	-0.71	0.475	0.849
PD	Adaptive	BTAF1	-0.75	0.34	-2.19	0.0284	0.448
PD	Astro	BTAF1	-0.09	0.07	-1.38	0.168	0.755
PD	EN_L2_3_IT	BTAF1	0.04	0.03	1.20	0.23	0.746
PD	EN_L3_5_IT_1	BTAF1	0.00	0.06	0.07	0.946	0.995
PD	EN_L3_5_IT_2	BTAF1	-0.03	0.05	-0.60	0.551	0.915
PD	EN_L3_5_IT_3	BTAF1	-0.02	0.05	-0.39	0.694	0.957
PD	EN_L5_6_NP	BTAF1	0.00	0.09	0.05	0.961	0.999
PD	EN_L6B	BTAF1	0.04	0.09	0.43	0.667	0.999
PD	EN_L6_CT	BTAF1	-0.05	0.09	-0.57	0.566	0.998
PD	EN_L6_IT_1	BTAF1	0.06	0.09	0.69	0.488	1
PD	EN_L6_IT_2	BTAF1	0.13	0.10	1.35	0.177	0.992
PD	Endo	BTAF1	-0.20	0.13	-1.57	0.116	0.702
PD	IN_ADARB2	BTAF1	-0.06	0.07	-0.83	0.406	0.957
PD	IN_LAMP5_LHX6	BTAF1	-0.05	0.09	-0.59	0.555	1
PD	IN_LAMP5_RELN	BTAF1	-0.01	0.06	-0.21	0.834	0.996
PD	IN_PVALB	BTAF1	0.03	0.05	0.50	0.614	0.975
PD	IN_PVALB_CHC	BTAF1	0.00	0.08	0.05	0.958	0.996
PD	IN_SST	BTAF1	0.01	0.06	0.14	0.888	0.991
PD	IN_VIP	BTAF1	0.03	0.05	0.66	0.511	0.912
PD	Micro	BTAF1	-0.06	0.07	-0.81	0.419	0.97
PD	OPC	BTAF1	-0.00	0.06	-0.01	0.99	0.999
PD	Oligo	BTAF1	-0.05	0.04	-1.14	0.253	0.715
PD	PC	BTAF1	-0.01	0.14	-0.10	0.922	0.997
PD	PVM	BTAF1	0.14	0.23	0.62	0.536	0.947
PD	SMC	BTAF1	0.20	0.37	0.54	0.587	0.998
PD	VLMC	BTAF1	-0.14	0.19	-0.70	0.486	0.93
PD	Astro	BTBD1	0.03	0.05	0.57	0.571	0.937
PD	EN_L2_3_IT	BTBD1	-0.02	0.04	-0.47	0.641	0.924
PD	EN_L3_5_IT_1	BTBD1	0.10	0.07	1.35	0.178	0.88
PD	EN_L3_5_IT_2	BTBD1	0.01	0.06	0.23	0.817	0.977
PD	EN_L3_5_IT_3	BTBD1	-0.07	0.06	-1.25	0.211	0.787
PD	EN_L5_6_NP	BTBD1	0.04	0.09	0.48	0.631	0.999
PD	EN_L6B	BTBD1	-0.07	0.12	-0.53	0.598	0.999
PD	EN_L6_CT	BTBD1	-0.02	0.08	-0.29	0.771	0.998
PD	EN_L6_IT_1	BTBD1	-0.04	0.09	-0.41	0.678	1
PD	EN_L6_IT_2	BTBD1	-0.01	0.12	-0.08	0.936	0.999
PD	Endo	BTBD1	0.06	0.17	0.37	0.713	0.965
PD	IN_ADARB2	BTBD1	-0.02	0.08	-0.23	0.817	0.987
PD	IN_LAMP5_LHX6	BTBD1	0.01	0.09	0.12	0.903	1
PD	IN_LAMP5_RELN	BTBD1	-0.10	0.07	-1.38	0.169	0.946
PD	IN_PVALB	BTBD1	0.04	0.05	0.75	0.455	0.951
PD	IN_PVALB_CHC	BTBD1	0.06	0.09	0.66	0.507	0.955
PD	IN_SST	BTBD1	-0.04	0.07	-0.65	0.516	0.953
PD	IN_VIP	BTBD1	-0.02	0.06	-0.38	0.702	0.957
PD	Micro	BTBD1	-0.01	0.07	-0.09	0.93	0.997
PD	OPC	BTBD1	0.06	0.06	0.98	0.327	0.944
PD	Oligo	BTBD1	0.02	0.04	0.34	0.733	0.945
PD	PC	BTBD1	-0.20	0.34	-0.59	0.552	0.997
PD	PVM	BTBD1	0.41	0.26	1.56	0.118	0.697
PD	VLMC	BTBD1	-1.13	0.54	-2.09	0.0368	0.656
PD	Astro	BTBD10	-0.18	0.06	-2.73	0.00624	0.36
PD	EN_L2_3_IT	BTBD10	0.01	0.04	0.17	0.862	0.971
PD	EN_L3_5_IT_1	BTBD10	-0.09	0.06	-1.51	0.132	0.844
PD	EN_L3_5_IT_2	BTBD10	-0.05	0.04	-1.06	0.288	0.808
PD	EN_L3_5_IT_3	BTBD10	-0.01	0.04	-0.21	0.834	0.983
PD	EN_L5_6_NP	BTBD10	0.05	0.07	0.80	0.422	0.999
PD	EN_L6B	BTBD10	-0.02	0.08	-0.25	0.799	0.999
PD	EN_L6_CT	BTBD10	-0.01	0.06	-0.15	0.885	0.998
PD	EN_L6_IT_1	BTBD10	0.06	0.07	0.77	0.439	1
PD	EN_L6_IT_2	BTBD10	-0.02	0.10	-0.21	0.833	0.997
PD	Endo	BTBD10	-0.09	0.15	-0.61	0.54	0.931
PD	IN_ADARB2	BTBD10	-0.00	0.08	-0.06	0.951	0.996
PD	IN_LAMP5_LHX6	BTBD10	-0.07	0.07	-1.00	0.315	1
PD	IN_LAMP5_RELN	BTBD10	-0.06	0.07	-0.97	0.331	0.978
PD	IN_PVALB	BTBD10	-0.01	0.05	-0.13	0.898	0.993
PD	IN_PVALB_CHC	BTBD10	-0.02	0.08	-0.21	0.836	0.988
PD	IN_SST	BTBD10	0.03	0.05	0.63	0.53	0.953
PD	IN_VIP	BTBD10	-0.01	0.05	-0.28	0.782	0.968
PD	Micro	BTBD10	-0.09	0.09	-1.08	0.282	0.956
PD	OPC	BTBD10	-0.08	0.06	-1.36	0.173	0.907
PD	Oligo	BTBD10	-0.14	0.06	-2.51	0.0122	0.291
PD	PC	BTBD10	-0.39	0.19	-2.01	0.0442	0.997
PD	PVM	BTBD10	-0.15	0.30	-0.50	0.619	0.947
PD	VLMC	BTBD10	-0.39	0.24	-1.62	0.104	0.749
PD	Astro	BTBD11	-0.32	0.16	-1.93	0.0534	0.591
PD	EN_L2_3_IT	BTBD11	-0.09	0.11	-0.83	0.407	0.835
PD	EN_L3_5_IT_1	BTBD11	0.44	0.37	1.19	0.235	0.908
PD	EN_L3_5_IT_2	BTBD11	-0.11	0.17	-0.62	0.535	0.912
PD	EN_L3_5_IT_3	BTBD11	0.58	0.12	4.92	8.47e-07	0.00286
PD	EN_L6_IT_1	BTBD11	0.42	0.43	0.99	0.323	1
PD	IN_ADARB2	BTBD11	0.10	0.07	1.36	0.173	0.901
PD	IN_LAMP5_LHX6	BTBD11	-0.03	0.14	-0.22	0.828	1
PD	IN_LAMP5_RELN	BTBD11	0.11	0.15	0.72	0.472	0.988
PD	IN_PVALB	BTBD11	-0.07	0.07	-0.95	0.34	0.933
PD	IN_PVALB_CHC	BTBD11	-0.07	0.09	-0.72	0.469	0.947
PD	IN_SST	BTBD11	-0.11	0.12	-0.91	0.364	0.925
PD	IN_VIP	BTBD11	0.08	0.06	1.31	0.19	0.809
PD	Micro	BTBD11	0.57	0.20	2.91	0.00367	0.849
PD	OPC	BTBD11	0.02	0.14	0.13	0.893	0.996
PD	Oligo	BTBD11	-0.04	0.10	-0.39	0.699	0.933
PD	EN_L2_3_IT	BTBD16	-0.07	0.20	-0.33	0.74	0.947
PD	EN_L3_5_IT_3	BTBD16	-0.04	0.31	-0.13	0.898	0.99
PD	Oligo	BTBD16	-0.31	0.12	-2.50	0.0126	0.293
PD	Astro	BTBD17	0.29	0.20	1.40	0.161	0.748
PD	OPC	BTBD17	0.29	0.16	1.85	0.0638	0.835
PD	Oligo	BTBD17	0.10	0.24	0.44	0.661	0.925
PD	Astro	BTBD18	-0.17	0.16	-1.10	0.27	0.826
PD	EN_L2_3_IT	BTBD18	-0.03	0.16	-0.20	0.841	0.968
PD	EN_L3_5_IT_1	BTBD18	0.10	0.20	0.50	0.616	0.975
PD	EN_L3_5_IT_2	BTBD18	0.04	0.16	0.22	0.829	0.978
PD	EN_L3_5_IT_3	BTBD18	-0.18	0.17	-1.07	0.285	0.838
PD	EN_L6_IT_1	BTBD18	-0.23	0.46	-0.51	0.612	1
PD	IN_PVALB	BTBD18	0.02	0.17	0.12	0.905	0.993
PD	IN_VIP	BTBD18	-0.62	0.18	-3.41	0.000656	0.443
PD	OPC	BTBD18	-0.16	0.19	-0.82	0.413	0.957
PD	Oligo	BTBD18	-0.24	0.13	-1.90	0.0569	0.454
PD	Astro	BTBD19	0.12	0.15	0.81	0.419	0.893
PD	EN_L2_3_IT	BTBD19	0.09	0.10	0.90	0.367	0.816
PD	EN_L3_5_IT_1	BTBD19	-0.20	0.16	-1.27	0.206	0.892
PD	EN_L3_5_IT_2	BTBD19	0.10	0.14	0.68	0.498	0.895
PD	EN_L3_5_IT_3	BTBD19	0.06	0.18	0.36	0.719	0.962
PD	EN_L6_IT_1	BTBD19	0.13	0.20	0.67	0.503	1
PD	Micro	BTBD19	0.26	0.18	1.48	0.14	0.943
PD	Oligo	BTBD19	-0.17	0.18	-0.95	0.342	0.781
PD	Astro	BTBD2	0.10	0.06	1.78	0.0746	0.638
PD	EN_L2_3_IT	BTBD2	0.01	0.06	0.21	0.83	0.966
PD	EN_L3_5_IT_1	BTBD2	0.02	0.09	0.24	0.809	0.988
PD	EN_L3_5_IT_2	BTBD2	0.03	0.07	0.41	0.68	0.947
PD	EN_L3_5_IT_3	BTBD2	0.04	0.07	0.54	0.589	0.939
PD	EN_L5_6_NP	BTBD2	-0.16	0.13	-1.23	0.22	0.999
PD	EN_L6B	BTBD2	0.08	0.14	0.61	0.54	0.999
PD	EN_L6_CT	BTBD2	-0.05	0.11	-0.48	0.629	0.998
PD	EN_L6_IT_1	BTBD2	0.02	0.13	0.18	0.856	1
PD	EN_L6_IT_2	BTBD2	-0.02	0.16	-0.13	0.899	0.998
PD	IN_ADARB2	BTBD2	0.10	0.09	1.09	0.277	0.926
PD	IN_LAMP5_LHX6	BTBD2	0.14	0.11	1.21	0.227	1
PD	IN_LAMP5_RELN	BTBD2	0.06	0.10	0.63	0.526	0.991
PD	IN_PVALB	BTBD2	0.07	0.07	0.98	0.327	0.932
PD	IN_PVALB_CHC	BTBD2	-0.04	0.12	-0.33	0.739	0.983
PD	IN_SST	BTBD2	0.05	0.09	0.64	0.521	0.953
PD	IN_VIP	BTBD2	0.06	0.07	0.86	0.388	0.883
PD	Micro	BTBD2	0.06	0.10	0.61	0.544	0.976
PD	OPC	BTBD2	0.04	0.07	0.65	0.518	0.968
PD	Oligo	BTBD2	0.04	0.05	0.85	0.398	0.814
PD	Astro	BTBD3	0.00	0.06	0.03	0.973	0.998
PD	EN_L2_3_IT	BTBD3	0.10	0.06	1.78	0.0744	0.577
PD	EN_L3_5_IT_1	BTBD3	0.04	0.10	0.39	0.696	0.979
PD	EN_L3_5_IT_2	BTBD3	0.06	0.08	0.81	0.417	0.87
PD	EN_L3_5_IT_3	BTBD3	0.01	0.08	0.08	0.939	0.993
PD	EN_L5_6_NP	BTBD3	-0.00	0.07	-0.01	0.996	0.999
PD	EN_L6B	BTBD3	-0.02	0.18	-0.11	0.911	0.999
PD	EN_L6_CT	BTBD3	0.03	0.12	0.26	0.792	0.998
PD	EN_L6_IT_1	BTBD3	-0.01	0.12	-0.04	0.966	1
PD	EN_L6_IT_2	BTBD3	0.29	0.13	2.14	0.0322	0.9
PD	Endo	BTBD3	-0.10	0.15	-0.65	0.517	0.927
PD	IN_ADARB2	BTBD3	0.05	0.10	0.55	0.581	0.972
PD	IN_LAMP5_LHX6	BTBD3	-0.08	0.16	-0.49	0.623	1
PD	IN_LAMP5_RELN	BTBD3	-0.05	0.13	-0.38	0.703	0.994
PD	IN_PVALB	BTBD3	-0.04	0.07	-0.55	0.579	0.971
PD	IN_PVALB_CHC	BTBD3	-0.15	0.10	-1.56	0.12	0.774
PD	IN_SST	BTBD3	-0.12	0.08	-1.48	0.138	0.856
PD	IN_VIP	BTBD3	0.03	0.07	0.52	0.603	0.933
PD	Micro	BTBD3	0.21	0.10	1.97	0.0494	0.924
PD	OPC	BTBD3	0.01	0.06	0.14	0.889	0.995
PD	Oligo	BTBD3	0.00	0.05	0.02	0.984	0.997
PD	PC	BTBD3	-0.67	0.46	-1.47	0.14	0.997
PD	Astro	BTBD6	0.07	0.13	0.51	0.608	0.944
PD	EN_L2_3_IT	BTBD6	-0.09	0.09	-1.01	0.313	0.789
PD	EN_L3_5_IT_1	BTBD6	0.03	0.14	0.20	0.84	0.991
PD	EN_L3_5_IT_2	BTBD6	-0.01	0.11	-0.05	0.96	0.997
PD	EN_L3_5_IT_3	BTBD6	-0.11	0.11	-0.98	0.327	0.857
PD	EN_L5_6_NP	BTBD6	-0.22	0.48	-0.46	0.645	0.999
PD	EN_L6B	BTBD6	0.59	0.66	0.89	0.375	0.999
PD	EN_L6_CT	BTBD6	0.30	0.48	0.62	0.534	0.998
PD	EN_L6_IT_1	BTBD6	0.05	0.17	0.29	0.772	1
PD	EN_L6_IT_2	BTBD6	0.35	0.48	0.73	0.463	0.992
PD	IN_ADARB2	BTBD6	-0.05	0.16	-0.32	0.747	0.982
PD	IN_LAMP5_RELN	BTBD6	-0.06	0.16	-0.37	0.715	0.994
PD	IN_PVALB	BTBD6	0.12	0.13	0.96	0.336	0.933
PD	IN_SST	BTBD6	-0.15	0.16	-0.96	0.336	0.917
PD	IN_VIP	BTBD6	-0.00	0.12	-0.00	0.997	1
PD	Micro	BTBD6	-0.17	0.21	-0.81	0.42	0.97
PD	OPC	BTBD6	0.05	0.12	0.42	0.671	0.988
PD	Oligo	BTBD6	0.02	0.09	0.26	0.796	0.959
PD	Adaptive	BTBD7	-0.19	0.41	-0.46	0.643	0.955
PD	Astro	BTBD7	-0.07	0.05	-1.45	0.148	0.727
PD	EN_L2_3_IT	BTBD7	-0.04	0.04	-0.99	0.321	0.792
PD	EN_L3_5_IT_1	BTBD7	-0.13	0.07	-1.80	0.0722	0.785
PD	EN_L3_5_IT_2	BTBD7	-0.08	0.05	-1.48	0.138	0.706
PD	EN_L3_5_IT_3	BTBD7	-0.05	0.05	-0.89	0.372	0.875
PD	EN_L5_6_NP	BTBD7	-0.01	0.08	-0.11	0.911	0.999
PD	EN_L6B	BTBD7	0.10	0.10	1.02	0.309	0.999
PD	EN_L6_CT	BTBD7	-0.02	0.06	-0.26	0.795	0.998
PD	EN_L6_IT_1	BTBD7	-0.03	0.08	-0.43	0.664	1
PD	EN_L6_IT_2	BTBD7	-0.19	0.11	-1.74	0.082	0.965
PD	Endo	BTBD7	-0.12	0.13	-0.90	0.368	0.886
PD	IN_ADARB2	BTBD7	-0.04	0.07	-0.59	0.557	0.972
PD	IN_LAMP5_LHX6	BTBD7	0.04	0.08	0.44	0.661	1
PD	IN_LAMP5_RELN	BTBD7	-0.04	0.07	-0.58	0.561	0.991
PD	IN_PVALB	BTBD7	0.02	0.05	0.32	0.748	0.984
PD	IN_PVALB_CHC	BTBD7	0.04	0.09	0.41	0.682	0.977
PD	IN_SST	BTBD7	0.00	0.07	0.07	0.945	0.994
PD	IN_VIP	BTBD7	-0.01	0.05	-0.14	0.891	0.984
PD	Micro	BTBD7	-0.03	0.07	-0.47	0.638	0.98
PD	OPC	BTBD7	-0.03	0.05	-0.64	0.521	0.968
PD	Oligo	BTBD7	-0.00	0.05	-0.05	0.956	0.991
PD	PC	BTBD7	-0.16	0.15	-1.08	0.281	0.997
PD	PVM	BTBD7	0.06	0.21	0.30	0.765	0.959
PD	SMC	BTBD7	-1.05	1.08	-0.98	0.327	0.998
PD	VLMC	BTBD7	0.07	0.20	0.36	0.72	0.969
PD	Astro	BTBD8	-0.05	0.07	-0.82	0.413	0.892
PD	EN_L2_3_IT	BTBD8	0.06	0.06	1.05	0.295	0.782
PD	EN_L3_5_IT_1	BTBD8	-0.06	0.05	-1.08	0.281	0.929
PD	EN_L3_5_IT_2	BTBD8	-0.01	0.05	-0.11	0.912	0.989
PD	EN_L3_5_IT_3	BTBD8	0.05	0.05	0.93	0.351	0.869
PD	EN_L5_6_NP	BTBD8	-0.02	0.08	-0.18	0.858	0.999
PD	EN_L6B	BTBD8	0.00	0.10	0.03	0.976	0.999
PD	EN_L6_CT	BTBD8	-0.07	0.08	-0.90	0.369	0.998
PD	EN_L6_IT_1	BTBD8	-0.08	0.09	-0.95	0.34	1
PD	EN_L6_IT_2	BTBD8	-0.06	0.10	-0.62	0.533	0.992
PD	Endo	BTBD8	0.56	0.36	1.56	0.118	0.703
PD	IN_ADARB2	BTBD8	0.05	0.07	0.76	0.447	0.963
PD	IN_LAMP5_LHX6	BTBD8	-0.03	0.07	-0.41	0.681	1
PD	IN_LAMP5_RELN	BTBD8	0.03	0.07	0.51	0.609	0.993
PD	IN_PVALB	BTBD8	0.02	0.05	0.44	0.657	0.977
PD	IN_PVALB_CHC	BTBD8	0.04	0.06	0.60	0.551	0.962
PD	IN_SST	BTBD8	-0.05	0.06	-0.83	0.407	0.931
PD	IN_VIP	BTBD8	0.03	0.05	0.59	0.554	0.924
PD	Micro	BTBD8	-0.14	0.11	-1.21	0.228	0.951
PD	OPC	BTBD8	0.08	0.07	1.08	0.28	0.931
PD	Oligo	BTBD8	-0.01	0.06	-0.13	0.895	0.979
PD	PC	BTBD8	-0.04	0.46	-0.08	0.937	0.997
PD	VLMC	BTBD8	0.08	0.21	0.36	0.717	0.969
PD	Adaptive	BTBD9	-0.49	0.29	-1.68	0.0934	0.614
PD	Astro	BTBD9	0.00	0.06	0.08	0.933	0.994
PD	EN_L2_3_IT	BTBD9	0.15	0.05	3.01	0.00257	0.266
PD	EN_L3_5_IT_1	BTBD9	-0.03	0.07	-0.45	0.65	0.976
PD	EN_L3_5_IT_2	BTBD9	0.07	0.06	1.29	0.198	0.755
PD	EN_L3_5_IT_3	BTBD9	-0.00	0.05	-0.05	0.963	0.997
PD	EN_L5_6_NP	BTBD9	0.02	0.07	0.33	0.74	0.999
PD	EN_L6B	BTBD9	0.09	0.09	0.99	0.32	0.999
PD	EN_L6_CT	BTBD9	0.06	0.07	0.94	0.345	0.998
PD	EN_L6_IT_1	BTBD9	0.20	0.08	2.37	0.0177	0.984
PD	EN_L6_IT_2	BTBD9	-0.09	0.08	-1.01	0.313	0.992
PD	Endo	BTBD9	0.03	0.15	0.18	0.859	0.992
PD	IN_ADARB2	BTBD9	-0.01	0.06	-0.15	0.879	0.99
PD	IN_LAMP5_LHX6	BTBD9	0.07	0.07	1.06	0.288	1
PD	IN_LAMP5_RELN	BTBD9	0.08	0.06	1.27	0.203	0.962
PD	IN_PVALB	BTBD9	0.03	0.06	0.45	0.652	0.977
PD	IN_PVALB_CHC	BTBD9	0.02	0.08	0.29	0.776	0.984
PD	IN_SST	BTBD9	0.06	0.07	0.92	0.359	0.922
PD	IN_VIP	BTBD9	0.01	0.06	0.19	0.849	0.979
PD	Micro	BTBD9	-0.01	0.07	-0.17	0.863	0.989
PD	OPC	BTBD9	-0.03	0.05	-0.57	0.567	0.976
PD	Oligo	BTBD9	-0.01	0.04	-0.18	0.857	0.972
PD	PC	BTBD9	0.27	0.18	1.55	0.122	0.997
PD	PVM	BTBD9	0.35	0.20	1.75	0.0803	0.658
PD	SMC	BTBD9	0.54	0.50	1.08	0.28	0.998
PD	VLMC	BTBD9	0.15	0.17	0.88	0.379	0.898
PD	EN_L2_3_IT	BTC	-0.07	0.13	-0.53	0.597	0.909
PD	EN_L3_5_IT_1	BTC	0.20	0.16	1.25	0.212	0.899
PD	EN_L3_5_IT_2	BTC	-0.04	0.12	-0.30	0.765	0.967
PD	EN_L3_5_IT_3	BTC	-0.09	0.13	-0.67	0.506	0.918
PD	EN_L6_CT	BTC	0.06	0.27	0.21	0.837	0.998
PD	EN_L6_IT_1	BTC	0.07	0.16	0.41	0.682	1
PD	IN_ADARB2	BTC	0.03	0.19	0.15	0.878	0.99
PD	IN_VIP	BTC	0.09	0.12	0.77	0.442	0.9
PD	OPC	BTC	-0.16	0.21	-0.76	0.444	0.96
PD	Astro	BTD	-0.07	0.08	-0.86	0.393	0.884
PD	EN_L2_3_IT	BTD	-0.02	0.08	-0.25	0.803	0.959
PD	EN_L3_5_IT_1	BTD	0.01	0.08	0.14	0.888	0.992
PD	EN_L3_5_IT_2	BTD	0.11	0.07	1.72	0.0847	0.627
PD	EN_L3_5_IT_3	BTD	0.05	0.08	0.56	0.575	0.937
PD	EN_L5_6_NP	BTD	-0.12	0.11	-1.09	0.274	0.999
PD	EN_L6B	BTD	0.03	0.13	0.25	0.804	0.999
PD	EN_L6_CT	BTD	0.03	0.10	0.30	0.761	0.998
PD	EN_L6_IT_1	BTD	-0.26	0.13	-1.99	0.0461	1
PD	EN_L6_IT_2	BTD	0.03	0.16	0.19	0.852	0.997
PD	Endo	BTD	-0.17	0.22	-0.79	0.432	0.905
PD	IN_ADARB2	BTD	0.11	0.10	1.05	0.293	0.932
PD	IN_LAMP5_LHX6	BTD	-0.01	0.10	-0.12	0.905	1
PD	IN_LAMP5_RELN	BTD	-0.06	0.08	-0.71	0.475	0.988
PD	IN_PVALB	BTD	0.01	0.06	0.17	0.862	0.991
PD	IN_PVALB_CHC	BTD	-0.07	0.09	-0.83	0.405	0.92
PD	IN_SST	BTD	-0.04	0.07	-0.65	0.516	0.953
PD	IN_VIP	BTD	-0.11	0.08	-1.37	0.169	0.798
PD	Micro	BTD	-0.44	0.15	-3.00	0.00266	0.849
PD	OPC	BTD	-0.10	0.10	-1.10	0.272	0.929
PD	Oligo	BTD	-0.10	0.07	-1.31	0.191	0.659
PD	VLMC	BTD	0.18	0.25	0.70	0.483	0.93
PD	Astro	BTF3	-0.00	0.07	-0.05	0.958	0.996
PD	EN_L2_3_IT	BTF3	0.04	0.06	0.67	0.5	0.879
PD	EN_L3_5_IT_1	BTF3	0.05	0.11	0.44	0.657	0.977
PD	EN_L3_5_IT_2	BTF3	0.16	0.08	2.03	0.0428	0.519
PD	EN_L3_5_IT_3	BTF3	0.07	0.09	0.80	0.424	0.895
PD	EN_L5_6_NP	BTF3	0.17	0.17	0.99	0.324	0.999
PD	EN_L6B	BTF3	-0.35	0.21	-1.63	0.104	0.999
PD	EN_L6_CT	BTF3	-0.03	0.17	-0.15	0.882	0.998
PD	EN_L6_IT_1	BTF3	0.08	0.14	0.61	0.545	1
PD	EN_L6_IT_2	BTF3	0.09	0.18	0.52	0.603	0.992
PD	Endo	BTF3	0.11	0.32	0.33	0.741	0.968
PD	IN_ADARB2	BTF3	0.10	0.13	0.72	0.469	0.966
PD	IN_LAMP5_LHX6	BTF3	0.67	0.43	1.56	0.119	1
PD	IN_LAMP5_RELN	BTF3	0.01	0.13	0.08	0.937	0.998
PD	IN_PVALB	BTF3	0.02	0.10	0.24	0.813	0.987
PD	IN_PVALB_CHC	BTF3	0.46	0.51	0.89	0.372	0.91
PD	IN_SST	BTF3	0.02	0.11	0.15	0.882	0.991
PD	IN_VIP	BTF3	0.05	0.08	0.66	0.507	0.911
PD	Micro	BTF3	-0.09	0.12	-0.76	0.445	0.97
PD	OPC	BTF3	0.22	0.08	2.66	0.00776	0.73
PD	Oligo	BTF3	-0.02	0.06	-0.28	0.778	0.954
PD	Astro	BTF3L4	-0.08	0.06	-1.30	0.195	0.782
PD	EN_L2_3_IT	BTF3L4	0.01	0.05	0.19	0.852	0.971
PD	EN_L3_5_IT_1	BTF3L4	-0.11	0.08	-1.25	0.21	0.898
PD	EN_L3_5_IT_2	BTF3L4	0.02	0.06	0.37	0.713	0.955
PD	EN_L3_5_IT_3	BTF3L4	-0.03	0.06	-0.44	0.661	0.95
PD	EN_L5_6_NP	BTF3L4	0.06	0.11	0.55	0.579	0.999
PD	EN_L6B	BTF3L4	0.05	0.13	0.34	0.734	0.999
PD	EN_L6_CT	BTF3L4	-0.18	0.09	-2.00	0.0455	0.974
PD	EN_L6_IT_1	BTF3L4	0.04	0.09	0.39	0.698	1
PD	EN_L6_IT_2	BTF3L4	-0.07	0.13	-0.54	0.586	0.992
PD	Endo	BTF3L4	-0.56	0.35	-1.59	0.112	0.692
PD	IN_ADARB2	BTF3L4	0.13	0.09	1.42	0.157	0.901
PD	IN_LAMP5_LHX6	BTF3L4	-0.07	0.11	-0.66	0.51	1
PD	IN_LAMP5_RELN	BTF3L4	0.05	0.07	0.63	0.528	0.991
PD	IN_PVALB	BTF3L4	0.00	0.06	0.07	0.948	0.997
PD	IN_PVALB_CHC	BTF3L4	-0.02	0.11	-0.20	0.841	0.989
PD	IN_SST	BTF3L4	-0.04	0.07	-0.61	0.541	0.953
PD	IN_VIP	BTF3L4	0.02	0.05	0.41	0.685	0.954
PD	Micro	BTF3L4	0.11	0.08	1.35	0.176	0.944
PD	OPC	BTF3L4	-0.00	0.06	-0.06	0.95	0.997
PD	Oligo	BTF3L4	0.03	0.05	0.57	0.567	0.892
PD	PC	BTF3L4	0.25	0.46	0.54	0.586	0.997
PD	PVM	BTF3L4	-0.31	0.92	-0.33	0.74	0.957
PD	Adaptive	BTG1	0.11	0.34	0.34	0.737	0.963
PD	Astro	BTG1	0.19	0.11	1.65	0.1	0.664
PD	EN_L2_3_IT	BTG1	0.31	0.11	2.74	0.00616	0.319
PD	EN_L3_5_IT_1	BTG1	0.13	0.16	0.81	0.42	0.955
PD	EN_L3_5_IT_2	BTG1	0.36	0.13	2.70	0.00695	0.314
PD	EN_L3_5_IT_3	BTG1	0.23	0.14	1.61	0.108	0.688
PD	EN_L6B	BTG1	-0.17	0.20	-0.82	0.414	0.999
PD	EN_L6_CT	BTG1	-0.65	0.42	-1.55	0.121	0.998
PD	EN_L6_IT_1	BTG1	0.28	0.15	1.86	0.0636	1
PD	EN_L6_IT_2	BTG1	0.17	0.28	0.60	0.55	0.992
PD	Endo	BTG1	0.13	0.17	0.74	0.459	0.91
PD	IN_ADARB2	BTG1	0.15	0.13	1.13	0.258	0.92
PD	IN_LAMP5_RELN	BTG1	-0.02	0.14	-0.12	0.906	0.998
PD	IN_PVALB	BTG1	0.00	0.10	0.02	0.985	0.999
PD	IN_PVALB_CHC	BTG1	-0.00	0.12	-0.00	0.999	0.999
PD	IN_SST	BTG1	0.16	0.09	1.73	0.0841	0.814
PD	IN_VIP	BTG1	-0.07	0.09	-0.75	0.454	0.901
PD	Micro	BTG1	0.11	0.16	0.69	0.489	0.97
PD	OPC	BTG1	0.24	0.08	2.96	0.0031	0.666
PD	Oligo	BTG1	0.23	0.08	2.99	0.0028	0.173
PD	PC	BTG1	0.16	0.13	1.25	0.212	0.997
PD	PVM	BTG1	0.94	0.39	2.41	0.0161	0.516
PD	Astro	BTG2	0.38	0.19	2.01	0.0442	0.57
PD	EN_L2_3_IT	BTG2	-0.35	0.12	-2.95	0.00318	0.269
PD	EN_L3_5_IT_2	BTG2	-0.08	0.16	-0.51	0.608	0.931
PD	EN_L3_5_IT_3	BTG2	-0.13	0.16	-0.83	0.404	0.888
PD	EN_L6_IT_1	BTG2	0.24	0.66	0.36	0.717	1
PD	Endo	BTG2	-0.54	0.23	-2.30	0.0216	0.46
PD	IN_VIP	BTG2	-0.17	0.15	-1.11	0.269	0.845
PD	Micro	BTG2	-0.11	0.18	-0.63	0.528	0.972
PD	OPC	BTG2	0.30	0.12	2.59	0.00964	0.739
PD	Oligo	BTG2	0.13	0.12	1.09	0.276	0.734
PD	PC	BTG2	-0.08	0.55	-0.15	0.877	0.997
PD	PVM	BTG2	0.73	0.73	1.00	0.318	0.846
PD	VLMC	BTG2	0.54	0.40	1.36	0.173	0.783
PD	Astro	BTG3	0.42	0.20	2.10	0.0354	0.541
PD	EN_L2_3_IT	BTG3	0.15	0.11	1.41	0.16	0.682
PD	EN_L3_5_IT_1	BTG3	0.03	0.13	0.20	0.842	0.991
PD	EN_L3_5_IT_2	BTG3	0.12	0.13	0.94	0.35	0.84
PD	EN_L3_5_IT_3	BTG3	0.05	0.20	0.23	0.818	0.981
PD	EN_L5_6_NP	BTG3	-0.41	0.19	-2.13	0.0328	0.999
PD	EN_L6_IT_1	BTG3	0.20	0.19	1.07	0.285	1
PD	EN_L6_IT_2	BTG3	0.35	0.20	1.73	0.0838	0.965
PD	IN_ADARB2	BTG3	0.09	0.16	0.54	0.587	0.972
PD	IN_PVALB	BTG3	-0.27	0.18	-1.51	0.13	0.859
PD	IN_PVALB_CHC	BTG3	-0.15	0.14	-1.06	0.289	0.873
PD	IN_SST	BTG3	-0.10	0.15	-0.67	0.505	0.95
PD	IN_VIP	BTG3	-0.01	0.11	-0.07	0.944	0.994
PD	Micro	BTG3	0.06	0.16	0.41	0.682	0.983
PD	OPC	BTG3	0.09	0.08	1.04	0.296	0.932
PD	Oligo	BTG3	0.06	0.08	0.77	0.444	0.834
PD	PC	BTG3	0.37	0.57	0.66	0.512	0.997
PD	Oligo	BTG4	-0.27	0.21	-1.30	0.194	0.663
PD	EN_L2_3_IT	BTK	0.21	0.16	1.28	0.199	0.719
PD	Micro	BTK	-0.13	0.10	-1.29	0.197	0.949
PD	EN_L2_3_IT	BTLA	0.86	0.42	2.07	0.0384	0.503
PD	Oligo	BTLA	0.11	0.21	0.50	0.618	0.909
PD	Astro	BTN2A1	0.08	0.07	1.07	0.285	0.833
PD	EN_L2_3_IT	BTN2A1	-0.00	0.06	-0.02	0.985	0.998
PD	EN_L3_5_IT_1	BTN2A1	0.01	0.12	0.08	0.94	0.995
PD	EN_L3_5_IT_2	BTN2A1	0.01	0.09	0.09	0.931	0.991
PD	EN_L3_5_IT_3	BTN2A1	0.14	0.10	1.48	0.138	0.721
PD	EN_L5_6_NP	BTN2A1	0.11	0.17	0.66	0.51	0.999
PD	EN_L6B	BTN2A1	0.02	0.18	0.10	0.917	0.999
PD	EN_L6_CT	BTN2A1	-0.02	0.14	-0.11	0.914	0.998
PD	EN_L6_IT_1	BTN2A1	-0.07	0.15	-0.48	0.633	1
PD	EN_L6_IT_2	BTN2A1	0.19	0.21	0.90	0.367	0.992
PD	Endo	BTN2A1	0.02	0.46	0.03	0.972	0.997
PD	IN_ADARB2	BTN2A1	-0.10	0.11	-0.87	0.385	0.953
PD	IN_LAMP5_LHX6	BTN2A1	0.04	0.17	0.23	0.819	1
PD	IN_LAMP5_RELN	BTN2A1	0.01	0.11	0.09	0.93	0.998
PD	IN_PVALB	BTN2A1	-0.06	0.09	-0.67	0.504	0.962
PD	IN_PVALB_CHC	BTN2A1	-0.26	0.33	-0.78	0.438	0.936
PD	IN_SST	BTN2A1	0.13	0.10	1.33	0.183	0.87
PD	IN_VIP	BTN2A1	-0.06	0.08	-0.80	0.424	0.893
PD	Micro	BTN2A1	-0.02	0.09	-0.18	0.86	0.989
PD	OPC	BTN2A1	0.01	0.08	0.17	0.866	0.995
PD	Oligo	BTN2A1	0.03	0.07	0.51	0.611	0.908
PD	Astro	BTN2A2	-0.02	0.14	-0.17	0.864	0.983
PD	EN_L2_3_IT	BTN2A2	0.63	0.47	1.33	0.183	0.705
PD	EN_L3_5_IT_2	BTN2A2	1.52	0.42	3.60	0.000319	0.0776
PD	EN_L3_5_IT_3	BTN2A2	0.71	0.37	1.92	0.0555	0.588
PD	Micro	BTN2A2	-0.04	0.17	-0.21	0.837	0.989
PD	OPC	BTN2A2	-0.48	0.22	-2.19	0.0285	0.775
PD	Adaptive	BTN3A1	-0.65	0.38	-1.71	0.0879	0.611
PD	Astro	BTN3A1	-0.26	0.13	-2.04	0.0417	0.564
PD	EN_L2_3_IT	BTN3A1	-0.26	0.17	-1.56	0.12	0.642
PD	EN_L3_5_IT_2	BTN3A1	0.74	0.38	1.93	0.0533	0.561
PD	EN_L3_5_IT_3	BTN3A1	-0.03	0.20	-0.17	0.864	0.988
PD	EN_L5_6_NP	BTN3A1	0.02	0.18	0.10	0.917	0.999
PD	IN_ADARB2	BTN3A1	0.01	0.18	0.05	0.959	0.996
PD	IN_LAMP5_LHX6	BTN3A1	-0.17	0.21	-0.85	0.398	1
PD	IN_LAMP5_RELN	BTN3A1	-0.04	0.16	-0.23	0.816	0.996
PD	IN_PVALB	BTN3A1	-0.32	0.18	-1.83	0.0668	0.8
PD	IN_VIP	BTN3A1	-0.16	0.13	-1.31	0.19	0.809
PD	Micro	BTN3A1	-0.36	0.16	-2.28	0.0226	0.924
PD	OPC	BTN3A1	-0.10	0.11	-0.88	0.381	0.953
PD	Oligo	BTN3A1	-0.13	0.12	-1.11	0.266	0.726
PD	Astro	BTN3A2	-0.24	0.19	-1.31	0.189	0.776
PD	EN_L2_3_IT	BTN3A2	-0.43	0.56	-0.77	0.439	0.852
PD	IN_ADARB2	BTN3A2	0.04	0.23	0.18	0.855	0.989
PD	IN_LAMP5_RELN	BTN3A2	-0.09	0.21	-0.41	0.683	0.994
PD	IN_VIP	BTN3A2	-0.31	0.19	-1.64	0.101	0.736
PD	Micro	BTN3A2	-0.17	0.18	-0.94	0.346	0.967
PD	OPC	BTN3A2	-0.08	0.20	-0.39	0.7	0.989
PD	Oligo	BTN3A2	-0.04	0.20	-0.22	0.828	0.965
PD	Astro	BTN3A3	0.06	0.14	0.45	0.653	0.955
PD	EN_L2_3_IT	BTN3A3	-0.11	0.14	-0.80	0.424	0.842
PD	EN_L3_5_IT_2	BTN3A3	-0.00	0.21	-0.01	0.991	0.999
PD	EN_L3_5_IT_3	BTN3A3	-0.04	0.16	-0.24	0.809	0.979
PD	EN_L5_6_NP	BTN3A3	-0.79	0.52	-1.52	0.128	0.999
PD	EN_L6B	BTN3A3	0.63	0.46	1.38	0.168	0.999
PD	EN_L6_IT_1	BTN3A3	-0.14	0.56	-0.25	0.801	1
PD	IN_ADARB2	BTN3A3	-0.26	0.16	-1.65	0.0996	0.881
PD	IN_LAMP5_RELN	BTN3A3	-0.17	0.17	-1.02	0.306	0.973
PD	IN_VIP	BTN3A3	-0.15	0.13	-1.13	0.256	0.841
PD	Micro	BTN3A3	-0.18	0.19	-0.96	0.335	0.964
PD	OPC	BTN3A3	-0.10	0.15	-0.67	0.503	0.968
PD	Oligo	BTN3A3	-0.08	0.16	-0.51	0.607	0.907
PD	EN_L2_3_IT	BTNL2	0.11	0.21	0.55	0.581	0.906
PD	OPC	BTNL2	-0.13	0.25	-0.52	0.606	0.979
PD	EN_L2_3_IT	BTNL8	-0.26	0.19	-1.38	0.166	0.688
PD	EN_L2_3_IT	BTNL9	0.69	0.31	2.22	0.0265	0.458
PD	EN_L3_5_IT_1	BTNL9	-0.08	0.20	-0.41	0.68	0.978
PD	EN_L6_IT_1	BTNL9	0.72	0.43	1.68	0.0939	1
PD	Endo	BTNL9	-0.21	0.17	-1.22	0.223	0.798
PD	Adaptive	BTRC	-0.41	0.46	-0.90	0.37	0.882
PD	Astro	BTRC	-0.01	0.05	-0.16	0.872	0.983
PD	EN_L2_3_IT	BTRC	0.07	0.04	1.89	0.059	0.55
PD	EN_L3_5_IT_1	BTRC	0.02	0.05	0.43	0.666	0.977
PD	EN_L3_5_IT_2	BTRC	0.01	0.04	0.13	0.893	0.988
PD	EN_L3_5_IT_3	BTRC	-0.01	0.04	-0.24	0.809	0.979
PD	EN_L5_6_NP	BTRC	-0.01	0.06	-0.17	0.869	0.999
PD	EN_L6B	BTRC	0.09	0.09	1.02	0.306	0.999
PD	EN_L6_CT	BTRC	0.04	0.05	0.76	0.446	0.998
PD	EN_L6_IT_1	BTRC	0.09	0.06	1.40	0.163	1
PD	EN_L6_IT_2	BTRC	0.01	0.08	0.16	0.875	0.997
PD	Endo	BTRC	0.12	0.14	0.89	0.375	0.886
PD	IN_ADARB2	BTRC	0.05	0.05	0.98	0.326	0.942
PD	IN_LAMP5_LHX6	BTRC	-0.02	0.06	-0.34	0.734	1
PD	IN_LAMP5_RELN	BTRC	0.04	0.05	0.79	0.428	0.986
PD	IN_PVALB	BTRC	0.03	0.04	0.61	0.544	0.967
PD	IN_PVALB_CHC	BTRC	0.00	0.07	0.03	0.974	0.998
PD	IN_SST	BTRC	0.05	0.05	1.07	0.286	0.906
PD	IN_VIP	BTRC	0.05	0.04	1.44	0.149	0.776
PD	Micro	BTRC	0.03	0.06	0.41	0.685	0.983
PD	OPC	BTRC	0.00	0.05	0.03	0.979	0.999
PD	Oligo	BTRC	0.01	0.04	0.29	0.771	0.951
PD	PC	BTRC	0.19	0.15	1.27	0.204	0.997
PD	PVM	BTRC	0.12	0.25	0.47	0.64	0.947
PD	SMC	BTRC	-0.38	0.51	-0.74	0.456	0.998
PD	VLMC	BTRC	0.15	0.16	0.93	0.351	0.884
PD	Oligo	BUB1	-0.18	0.16	-1.13	0.26	0.721
PD	EN_L2_3_IT	BUB1B	-0.30	0.14	-2.10	0.0359	0.499
PD	Astro	BUB3	0.03	0.07	0.45	0.65	0.954
PD	EN_L2_3_IT	BUB3	-0.04	0.06	-0.64	0.52	0.887
PD	EN_L3_5_IT_1	BUB3	0.04	0.11	0.35	0.728	0.983
PD	EN_L3_5_IT_2	BUB3	0.02	0.09	0.16	0.87	0.983
PD	EN_L3_5_IT_3	BUB3	-0.02	0.09	-0.18	0.858	0.986
PD	EN_L5_6_NP	BUB3	-0.08	0.17	-0.47	0.636	0.999
PD	EN_L6B	BUB3	-0.13	0.17	-0.75	0.453	0.999
PD	EN_L6_CT	BUB3	-0.07	0.14	-0.54	0.592	0.998
PD	EN_L6_IT_1	BUB3	0.12	0.15	0.81	0.418	1
PD	EN_L6_IT_2	BUB3	0.29	0.21	1.36	0.172	0.992
PD	Endo	BUB3	-0.47	0.34	-1.38	0.169	0.755
PD	IN_ADARB2	BUB3	0.07	0.13	0.57	0.571	0.972
PD	IN_LAMP5_LHX6	BUB3	0.14	0.18	0.76	0.446	1
PD	IN_LAMP5_RELN	BUB3	0.10	0.14	0.74	0.458	0.988
PD	IN_PVALB	BUB3	0.04	0.10	0.41	0.684	0.978
PD	IN_SST	BUB3	0.07	0.11	0.65	0.518	0.953
PD	IN_VIP	BUB3	0.09	0.10	0.90	0.368	0.88
PD	Micro	BUB3	0.04	0.11	0.37	0.713	0.983
PD	OPC	BUB3	0.10	0.08	1.30	0.192	0.912
PD	Oligo	BUB3	0.17	0.06	2.84	0.00455	0.199
PD	PC	BUB3	-0.45	0.46	-0.98	0.327	0.997
PD	Astro	BUD13	-0.01	0.08	-0.10	0.917	0.99
PD	EN_L2_3_IT	BUD13	-0.04	0.08	-0.54	0.588	0.907
PD	EN_L3_5_IT_1	BUD13	-0.09	0.12	-0.71	0.475	0.955
PD	EN_L3_5_IT_2	BUD13	0.07	0.09	0.76	0.448	0.881
PD	EN_L3_5_IT_3	BUD13	-0.18	0.10	-1.81	0.0703	0.637
PD	EN_L5_6_NP	BUD13	-0.02	0.17	-0.14	0.889	0.999
PD	EN_L6B	BUD13	0.02	0.20	0.12	0.904	0.999
PD	EN_L6_CT	BUD13	0.14	0.19	0.77	0.441	0.998
PD	EN_L6_IT_1	BUD13	0.09	0.17	0.55	0.584	1
PD	EN_L6_IT_2	BUD13	-0.23	0.24	-0.97	0.334	0.992
PD	IN_ADARB2	BUD13	-0.27	0.14	-1.87	0.0614	0.881
PD	IN_LAMP5_RELN	BUD13	0.03	0.15	0.22	0.826	0.996
PD	IN_PVALB	BUD13	-0.07	0.09	-0.77	0.44	0.95
PD	IN_SST	BUD13	-0.08	0.13	-0.60	0.547	0.953
PD	IN_VIP	BUD13	-0.08	0.10	-0.80	0.425	0.894
PD	Micro	BUD13	0.08	0.14	0.56	0.574	0.977
PD	OPC	BUD13	0.03	0.09	0.37	0.708	0.989
PD	Oligo	BUD13	0.01	0.05	0.11	0.91	0.98
PD	Astro	BUD23	0.16	0.12	1.31	0.19	0.778
PD	EN_L2_3_IT	BUD23	0.16	0.14	1.13	0.258	0.757
PD	EN_L3_5_IT_1	BUD23	0.28	0.15	1.89	0.0585	0.765
PD	EN_L3_5_IT_2	BUD23	0.06	0.14	0.43	0.664	0.944
PD	EN_L3_5_IT_3	BUD23	0.18	0.13	1.36	0.172	0.751
PD	EN_L5_6_NP	BUD23	0.11	0.19	0.60	0.551	0.999
PD	EN_L6B	BUD23	0.19	0.21	0.87	0.382	0.999
PD	EN_L6_CT	BUD23	0.13	0.19	0.67	0.501	0.998
PD	EN_L6_IT_1	BUD23	0.05	0.20	0.24	0.811	1
PD	EN_L6_IT_2	BUD23	0.15	0.23	0.66	0.512	0.992
PD	Endo	BUD23	-0.12	0.37	-0.33	0.742	0.968
PD	IN_ADARB2	BUD23	0.05	0.16	0.30	0.763	0.982
PD	IN_LAMP5_LHX6	BUD23	-0.03	0.21	-0.14	0.886	1
PD	IN_LAMP5_RELN	BUD23	0.11	0.15	0.73	0.467	0.988
PD	IN_PVALB	BUD23	0.13	0.14	0.94	0.348	0.934
PD	IN_PVALB_CHC	BUD23	0.05	0.17	0.31	0.754	0.984
PD	IN_SST	BUD23	0.07	0.16	0.47	0.639	0.963
PD	IN_VIP	BUD23	0.11	0.14	0.77	0.444	0.9
PD	Micro	BUD23	0.17	0.14	1.20	0.229	0.951
PD	OPC	BUD23	0.21	0.12	1.81	0.0697	0.837
PD	Oligo	BUD23	0.06	0.11	0.58	0.561	0.891
PD	Astro	BUD31	0.11	0.10	1.10	0.269	0.826
PD	EN_L2_3_IT	BUD31	-0.02	0.07	-0.32	0.746	0.948
PD	EN_L3_5_IT_1	BUD31	-0.03	0.15	-0.17	0.861	0.992
PD	EN_L3_5_IT_2	BUD31	0.02	0.10	0.16	0.874	0.984
PD	EN_L3_5_IT_3	BUD31	0.06	0.09	0.66	0.509	0.919
PD	EN_L5_6_NP	BUD31	0.27	0.54	0.49	0.622	0.999
PD	EN_L6B	BUD31	0.29	0.60	0.49	0.625	0.999
PD	EN_L6_CT	BUD31	-0.09	0.47	-0.20	0.844	0.998
PD	EN_L6_IT_1	BUD31	-0.00	0.19	-0.01	0.992	1
PD	EN_L6_IT_2	BUD31	0.11	0.67	0.16	0.873	0.997
PD	IN_ADARB2	BUD31	-0.06	0.16	-0.35	0.729	0.98
PD	IN_LAMP5_RELN	BUD31	-0.05	0.16	-0.31	0.754	0.994
PD	IN_PVALB	BUD31	-0.07	0.11	-0.65	0.518	0.964
PD	IN_SST	BUD31	-0.10	0.13	-0.79	0.43	0.935
PD	IN_VIP	BUD31	0.06	0.10	0.55	0.582	0.93
PD	Micro	BUD31	0.01	0.15	0.05	0.961	0.999
PD	OPC	BUD31	-0.05	0.11	-0.41	0.683	0.988
PD	Oligo	BUD31	0.02	0.07	0.29	0.774	0.952
PD	Astro	BVES	0.14	0.20	0.70	0.485	0.917
PD	EN_L2_3_IT	BVES	-0.09	0.21	-0.43	0.669	0.931
PD	EN_L3_5_IT_2	BVES	-0.24	0.11	-2.25	0.0246	0.458
PD	EN_L3_5_IT_3	BVES	-0.53	0.37	-1.41	0.158	0.739
PD	IN_VIP	BVES	0.03	0.15	0.17	0.865	0.981
PD	Micro	BVES	-0.04	0.15	-0.25	0.803	0.989
PD	OPC	BVES	0.19	0.15	1.22	0.224	0.922
PD	Oligo	BVES	0.02	0.11	0.19	0.847	0.97
PD	Astro	BYSL	0.05	0.17	0.28	0.778	0.973
PD	EN_L2_3_IT	BYSL	-0.21	0.13	-1.58	0.113	0.632
PD	Oligo	BYSL	-0.03	0.12	-0.23	0.817	0.963
PD	Astro	BZW1	0.04	0.07	0.51	0.607	0.944
PD	EN_L2_3_IT	BZW1	-0.03	0.07	-0.45	0.651	0.926
PD	EN_L3_5_IT_1	BZW1	0.11	0.10	1.13	0.257	0.916
PD	EN_L3_5_IT_2	BZW1	-0.02	0.08	-0.28	0.777	0.97
PD	EN_L3_5_IT_3	BZW1	-0.01	0.09	-0.09	0.927	0.992
PD	EN_L5_6_NP	BZW1	-0.09	0.51	-0.18	0.859	0.999
PD	EN_L6B	BZW1	0.08	0.20	0.42	0.676	0.999
PD	EN_L6_CT	BZW1	-0.04	0.15	-0.27	0.789	0.998
PD	EN_L6_IT_1	BZW1	-0.05	0.14	-0.39	0.699	1
PD	EN_L6_IT_2	BZW1	0.14	0.17	0.84	0.402	0.992
PD	Endo	BZW1	-0.54	0.29	-1.86	0.0629	0.597
PD	IN_ADARB2	BZW1	0.06	0.13	0.44	0.659	0.972
PD	IN_LAMP5_LHX6	BZW1	-0.11	0.16	-0.69	0.489	1
PD	IN_LAMP5_RELN	BZW1	-0.01	0.14	-0.06	0.955	0.998
PD	IN_PVALB	BZW1	-0.05	0.09	-0.51	0.607	0.975
PD	IN_PVALB_CHC	BZW1	-0.06	0.18	-0.36	0.719	0.98
PD	IN_SST	BZW1	0.01	0.12	0.09	0.931	0.994
PD	IN_VIP	BZW1	-0.10	0.09	-1.04	0.3	0.856
PD	Micro	BZW1	0.23	0.13	1.76	0.0784	0.939
PD	OPC	BZW1	0.01	0.09	0.07	0.947	0.997
PD	Oligo	BZW1	-0.00	0.06	-0.03	0.976	0.995
PD	Astro	BZW2	-0.06	0.10	-0.53	0.593	0.942
PD	EN_L2_3_IT	BZW2	0.14	0.05	2.98	0.00291	0.267
PD	EN_L3_5_IT_1	BZW2	0.07	0.08	0.91	0.362	0.947
PD	EN_L3_5_IT_2	BZW2	0.06	0.06	1.11	0.267	0.796
PD	EN_L3_5_IT_3	BZW2	0.03	0.08	0.34	0.732	0.966
PD	EN_L5_6_NP	BZW2	0.20	0.14	1.48	0.14	0.999
PD	EN_L6B	BZW2	-0.20	0.16	-1.25	0.211	0.999
PD	EN_L6_CT	BZW2	-0.08	0.09	-0.90	0.366	0.998
PD	EN_L6_IT_1	BZW2	0.15	0.09	1.74	0.0814	1
PD	EN_L6_IT_2	BZW2	0.03	0.14	0.21	0.837	0.997
PD	IN_ADARB2	BZW2	0.01	0.09	0.10	0.918	0.993
PD	IN_LAMP5_LHX6	BZW2	-0.00	0.10	-0.00	0.999	1
PD	IN_LAMP5_RELN	BZW2	-0.02	0.09	-0.22	0.825	0.996
PD	IN_PVALB	BZW2	0.06	0.07	0.92	0.359	0.937
PD	IN_PVALB_CHC	BZW2	0.09	0.11	0.76	0.449	0.94
PD	IN_SST	BZW2	-0.04	0.08	-0.51	0.607	0.959
PD	IN_VIP	BZW2	0.00	0.06	0.08	0.938	0.993
PD	Micro	BZW2	0.16	0.14	1.17	0.242	0.952
PD	OPC	BZW2	0.01	0.08	0.17	0.862	0.995
PD	Oligo	BZW2	0.02	0.07	0.36	0.721	0.941
PD	Astro	C10orf105	0.43	0.18	2.32	0.0203	0.482
PD	Oligo	C10orf105	0.12	0.22	0.52	0.602	0.907
PD	Astro	C10orf143	-0.08	0.09	-0.87	0.386	0.883
PD	EN_L2_3_IT	C10orf143	-0.19	0.09	-2.05	0.0399	0.509
PD	EN_L3_5_IT_1	C10orf143	-0.04	0.16	-0.23	0.821	0.989
PD	EN_L3_5_IT_2	C10orf143	-0.14	0.12	-1.17	0.241	0.776
PD	EN_L3_5_IT_3	C10orf143	0.01	0.13	0.06	0.951	0.995
PD	EN_L5_6_NP	C10orf143	-0.15	0.20	-0.72	0.473	0.999
PD	EN_L6B	C10orf143	-0.97	0.51	-1.88	0.0598	0.999
PD	EN_L6_CT	C10orf143	0.00	0.49	0.00	0.999	1
PD	EN_L6_IT_1	C10orf143	0.10	0.19	0.55	0.584	1
PD	EN_L6_IT_2	C10orf143	-0.25	0.21	-1.21	0.225	0.992
PD	IN_ADARB2	C10orf143	-0.08	0.18	-0.45	0.651	0.972
PD	IN_LAMP5_LHX6	C10orf143	-0.05	0.18	-0.30	0.76	1
PD	IN_LAMP5_RELN	C10orf143	-0.18	0.17	-1.05	0.292	0.969
PD	IN_PVALB	C10orf143	-0.07	0.13	-0.57	0.571	0.97
PD	IN_PVALB_CHC	C10orf143	0.21	0.18	1.16	0.248	0.857
PD	IN_SST	C10orf143	-0.29	0.15	-1.97	0.0483	0.744
PD	IN_VIP	C10orf143	-0.19	0.12	-1.61	0.106	0.745
PD	Micro	C10orf143	0.06	0.16	0.36	0.716	0.983
PD	OPC	C10orf143	-0.23	0.13	-1.81	0.0708	0.838
PD	Oligo	C10orf143	-0.13	0.10	-1.30	0.194	0.663
PD	Astro	C10orf67	0.06	0.15	0.42	0.674	0.957
PD	EN_L2_3_IT	C10orf67	0.03	0.09	0.30	0.763	0.951
PD	EN_L3_5_IT_1	C10orf67	-0.03	0.17	-0.17	0.868	0.992
PD	EN_L3_5_IT_2	C10orf67	0.01	0.14	0.07	0.945	0.994
PD	EN_L3_5_IT_3	C10orf67	-0.28	0.18	-1.52	0.129	0.711
PD	EN_L6_CT	C10orf67	-0.14	0.21	-0.67	0.5	0.998
PD	EN_L6_IT_1	C10orf67	0.02	0.19	0.13	0.9	1
PD	EN_L6_IT_2	C10orf67	0.63	0.64	0.99	0.324	0.992
PD	IN_VIP	C10orf67	-0.11	0.15	-0.75	0.454	0.901
PD	Oligo	C10orf67	0.07	0.14	0.54	0.589	0.904
PD	IN_PVALB	C10orf82	0.08	0.43	0.18	0.857	0.991
PD	Astro	C10orf88	-0.01	0.07	-0.13	0.897	0.987
PD	EN_L2_3_IT	C10orf88	-0.07	0.05	-1.31	0.191	0.711
PD	EN_L3_5_IT_1	C10orf88	-0.02	0.12	-0.17	0.865	0.992
PD	EN_L3_5_IT_2	C10orf88	-0.04	0.09	-0.48	0.629	0.938
PD	EN_L3_5_IT_3	C10orf88	-0.03	0.08	-0.32	0.752	0.971
PD	EN_L5_6_NP	C10orf88	0.17	0.17	1.03	0.302	0.999
PD	EN_L6B	C10orf88	0.04	0.19	0.19	0.847	0.999
PD	EN_L6_CT	C10orf88	0.02	0.14	0.13	0.897	0.998
PD	EN_L6_IT_1	C10orf88	-0.12	0.13	-0.89	0.373	1
PD	EN_L6_IT_2	C10orf88	-0.10	0.20	-0.51	0.608	0.992
PD	IN_ADARB2	C10orf88	0.00	0.13	0.03	0.979	0.996
PD	IN_LAMP5_LHX6	C10orf88	0.32	0.16	1.98	0.0476	1
PD	IN_LAMP5_RELN	C10orf88	0.16	0.14	1.14	0.254	0.969
PD	IN_PVALB	C10orf88	-0.02	0.08	-0.23	0.817	0.988
PD	IN_PVALB_CHC	C10orf88	-0.25	0.16	-1.51	0.132	0.784
PD	IN_SST	C10orf88	0.07	0.10	0.69	0.488	0.95
PD	IN_VIP	C10orf88	0.03	0.08	0.32	0.745	0.964
PD	Micro	C10orf88	-0.06	0.13	-0.45	0.653	0.981
PD	OPC	C10orf88	-0.14	0.08	-1.80	0.072	0.841
PD	Oligo	C10orf88	-0.00	0.05	-0.06	0.952	0.989
PD	Astro	C10orf90	-0.15	0.11	-1.32	0.187	0.775
PD	EN_L2_3_IT	C10orf90	0.10	0.11	0.95	0.343	0.801
PD	EN_L3_5_IT_1	C10orf90	0.02	0.17	0.13	0.893	0.992
PD	EN_L3_5_IT_2	C10orf90	0.18	0.13	1.46	0.143	0.713
PD	EN_L3_5_IT_3	C10orf90	-0.10	0.17	-0.58	0.564	0.935
PD	EN_L5_6_NP	C10orf90	-0.59	0.17	-3.47	0.000524	0.933
PD	EN_L6B	C10orf90	0.39	0.71	0.55	0.585	0.999
PD	EN_L6_CT	C10orf90	0.15	0.64	0.24	0.812	0.998
PD	EN_L6_IT_1	C10orf90	0.77	0.20	3.86	0.000112	0.163
PD	EN_L6_IT_2	C10orf90	0.20	0.46	0.44	0.661	0.994
PD	IN_ADARB2	C10orf90	0.06	0.17	0.37	0.711	0.979
PD	IN_LAMP5_LHX6	C10orf90	0.20	0.44	0.46	0.643	1
PD	IN_LAMP5_RELN	C10orf90	0.33	0.18	1.76	0.0778	0.878
PD	IN_PVALB	C10orf90	0.18	0.14	1.35	0.176	0.89
PD	IN_SST	C10orf90	0.19	0.15	1.23	0.22	0.875
PD	IN_VIP	C10orf90	0.22	0.13	1.71	0.0873	0.725
PD	Micro	C10orf90	0.13	0.19	0.70	0.481	0.97
PD	OPC	C10orf90	0.14	0.06	2.16	0.0308	0.785
PD	Oligo	C10orf90	0.11	0.05	2.25	0.0243	0.365
PD	EN_L2_3_IT	C10orf95	-0.12	0.15	-0.78	0.437	0.85
PD	EN_L3_5_IT_1	C10orf95	-0.49	0.33	-1.50	0.132	0.844
PD	EN_L3_5_IT_2	C10orf95	-0.25	0.17	-1.44	0.15	0.717
PD	EN_L3_5_IT_3	C10orf95	0.04	0.16	0.23	0.818	0.981
PD	EN_L6_IT_1	C10orf95	-0.12	0.45	-0.26	0.797	1
PD	IN_PVALB	C10orf95	0.30	0.45	0.66	0.51	0.964
PD	Astro	C11orf1	0.00	0.11	0.04	0.969	0.997
PD	EN_L2_3_IT	C11orf1	0.03	0.10	0.33	0.74	0.947
PD	EN_L3_5_IT_2	C11orf1	0.04	0.16	0.28	0.782	0.97
PD	EN_L3_5_IT_3	C11orf1	-0.09	0.15	-0.61	0.542	0.93
PD	EN_L6_IT_1	C11orf1	0.25	0.41	0.61	0.541	1
PD	IN_PVALB	C11orf1	0.05	0.13	0.37	0.708	0.982
PD	IN_SST	C11orf1	-0.19	0.21	-0.90	0.367	0.926
PD	IN_VIP	C11orf1	0.10	0.14	0.75	0.455	0.901
PD	Oligo	C11orf1	-0.01	0.11	-0.06	0.953	0.989
PD	EN_L2_3_IT	C11orf16	0.47	0.43	1.11	0.267	0.764
PD	Oligo	C11orf16	-0.07	0.20	-0.33	0.738	0.945
PD	Astro	C11orf24	-0.03	0.13	-0.20	0.841	0.98
PD	EN_L2_3_IT	C11orf24	-0.26	0.10	-2.61	0.00904	0.35
PD	EN_L3_5_IT_2	C11orf24	-0.12	0.15	-0.80	0.426	0.874
PD	EN_L3_5_IT_3	C11orf24	-0.09	0.12	-0.75	0.451	0.905
PD	EN_L6_IT_1	C11orf24	1.39	0.40	3.48	0.000509	0.325
PD	IN_PVALB	C11orf24	-0.17	0.13	-1.31	0.189	0.895
PD	IN_VIP	C11orf24	0.04	0.14	0.32	0.752	0.965
PD	Micro	C11orf24	0.28	0.15	1.90	0.0572	0.924
PD	OPC	C11orf24	-0.11	0.12	-0.91	0.363	0.951
PD	Oligo	C11orf24	-0.09	0.09	-1.02	0.306	0.754
PD	Astro	C11orf42	-0.03	0.20	-0.14	0.889	0.986
PD	EN_L2_3_IT	C11orf42	-0.28	0.17	-1.66	0.0978	0.614
PD	EN_L3_5_IT_1	C11orf42	-1.34	0.44	-3.06	0.00223	0.35
PD	EN_L3_5_IT_2	C11orf42	-0.21	0.18	-1.11	0.265	0.795
PD	EN_L3_5_IT_3	C11orf42	-0.40	0.19	-2.17	0.0304	0.485
PD	EN_L6_IT_1	C11orf42	-0.26	0.66	-0.40	0.693	1
PD	IN_PVALB	C11orf42	-0.38	0.19	-2.05	0.0404	0.759
PD	Oligo	C11orf42	-0.25	0.18	-1.41	0.16	0.621
PD	Astro	C11orf49	0.03	0.05	0.69	0.49	0.919
PD	EN_L2_3_IT	C11orf49	0.02	0.04	0.51	0.61	0.914
PD	EN_L3_5_IT_1	C11orf49	0.01	0.06	0.24	0.811	0.988
PD	EN_L3_5_IT_2	C11orf49	0.02	0.05	0.48	0.628	0.938
PD	EN_L3_5_IT_3	C11orf49	0.01	0.05	0.24	0.811	0.98
PD	EN_L5_6_NP	C11orf49	0.04	0.07	0.55	0.585	0.999
PD	EN_L6B	C11orf49	0.09	0.08	1.04	0.3	0.999
PD	EN_L6_CT	C11orf49	0.10	0.07	1.52	0.128	0.998
PD	EN_L6_IT_1	C11orf49	0.07	0.08	0.98	0.326	1
PD	EN_L6_IT_2	C11orf49	0.21	0.10	2.21	0.0273	0.9
PD	Endo	C11orf49	-0.02	0.20	-0.09	0.929	0.995
PD	IN_ADARB2	C11orf49	0.03	0.06	0.40	0.686	0.975
PD	IN_LAMP5_LHX6	C11orf49	-0.00	0.08	-0.03	0.973	1
PD	IN_LAMP5_RELN	C11orf49	0.02	0.07	0.24	0.811	0.996
PD	IN_PVALB	C11orf49	-0.00	0.05	-0.07	0.947	0.997
PD	IN_PVALB_CHC	C11orf49	0.04	0.07	0.63	0.527	0.959
PD	IN_SST	C11orf49	0.01	0.05	0.25	0.802	0.982
PD	IN_VIP	C11orf49	0.02	0.05	0.36	0.718	0.96
PD	Micro	C11orf49	0.05	0.09	0.58	0.559	0.977
PD	OPC	C11orf49	0.04	0.05	0.91	0.361	0.951
PD	Oligo	C11orf49	0.08	0.05	1.65	0.0995	0.533
PD	PC	C11orf49	0.08	0.16	0.52	0.601	0.997
PD	PVM	C11orf49	-0.59	0.77	-0.77	0.443	0.907
PD	SMC	C11orf49	-1.60	1.22	-1.31	0.189	0.998
PD	VLMC	C11orf49	-0.00	0.17	-0.02	0.982	1
PD	Astro	C11orf58	0.02	0.07	0.35	0.723	0.964
PD	EN_L2_3_IT	C11orf58	0.18	0.05	3.37	0.000752	0.226
PD	EN_L3_5_IT_1	C11orf58	0.09	0.06	1.47	0.142	0.859
PD	EN_L3_5_IT_2	C11orf58	0.19	0.06	3.27	0.00109	0.139
PD	EN_L3_5_IT_3	C11orf58	0.14	0.06	2.34	0.0191	0.428
PD	EN_L5_6_NP	C11orf58	0.28	0.09	3.00	0.00268	0.999
PD	EN_L6B	C11orf58	0.17	0.13	1.30	0.192	0.999
PD	EN_L6_CT	C11orf58	0.11	0.08	1.36	0.173	0.998
PD	EN_L6_IT_1	C11orf58	0.17	0.09	1.90	0.0574	1
PD	EN_L6_IT_2	C11orf58	0.25	0.11	2.21	0.0268	0.9
PD	Endo	C11orf58	-0.13	0.16	-0.81	0.418	0.898
PD	IN_ADARB2	C11orf58	0.14	0.07	1.94	0.0522	0.881
PD	IN_LAMP5_LHX6	C11orf58	0.11	0.09	1.28	0.201	1
PD	IN_LAMP5_RELN	C11orf58	0.18	0.07	2.53	0.0114	0.728
PD	IN_PVALB	C11orf58	0.13	0.06	2.17	0.0297	0.721
PD	IN_PVALB_CHC	C11orf58	0.12	0.09	1.38	0.167	0.807
PD	IN_SST	C11orf58	0.16	0.07	2.31	0.0207	0.658
PD	IN_VIP	C11orf58	0.18	0.06	2.85	0.00439	0.469
PD	Micro	C11orf58	0.04	0.08	0.51	0.608	0.978
PD	OPC	C11orf58	0.02	0.05	0.46	0.642	0.985
PD	Oligo	C11orf58	0.12	0.05	2.26	0.0237	0.363
PD	PC	C11orf58	-0.06	0.13	-0.48	0.63	0.997
PD	PVM	C11orf58	-0.03	0.26	-0.11	0.909	0.984
PD	SMC	C11orf58	-0.55	0.94	-0.58	0.561	0.998
PD	VLMC	C11orf58	0.28	0.20	1.40	0.162	0.776
PD	Adaptive	C11orf65	-0.43	0.43	-0.98	0.327	0.862
PD	Astro	C11orf65	-0.15	0.08	-1.91	0.0567	0.599
PD	EN_L2_3_IT	C11orf65	-0.10	0.12	-0.84	0.399	0.833
PD	EN_L3_5_IT_1	C11orf65	-0.04	0.14	-0.31	0.759	0.984
PD	EN_L3_5_IT_2	C11orf65	-0.05	0.13	-0.38	0.707	0.953
PD	EN_L3_5_IT_3	C11orf65	-0.25	0.13	-1.94	0.0521	0.581
PD	EN_L5_6_NP	C11orf65	0.01	0.17	0.09	0.932	0.999
PD	EN_L6B	C11orf65	-0.15	0.21	-0.72	0.469	0.999
PD	EN_L6_CT	C11orf65	0.13	0.17	0.78	0.435	0.998
PD	EN_L6_IT_1	C11orf65	-0.17	0.17	-0.98	0.326	1
PD	EN_L6_IT_2	C11orf65	0.15	0.22	0.70	0.484	0.992
PD	IN_ADARB2	C11orf65	-0.29	0.15	-1.97	0.0484	0.881
PD	IN_LAMP5_LHX6	C11orf65	-0.07	0.17	-0.40	0.692	1
PD	IN_LAMP5_RELN	C11orf65	-0.15	0.14	-1.07	0.284	0.969
PD	IN_PVALB	C11orf65	-0.09	0.11	-0.82	0.411	0.949
PD	IN_PVALB_CHC	C11orf65	-0.31	0.17	-1.83	0.0676	0.694
PD	IN_SST	C11orf65	-0.08	0.13	-0.60	0.549	0.953
PD	IN_VIP	C11orf65	-0.31	0.12	-2.49	0.013	0.546
PD	Micro	C11orf65	-0.31	0.19	-1.64	0.102	0.943
PD	OPC	C11orf65	-0.05	0.10	-0.50	0.618	0.98
PD	Oligo	C11orf65	-0.26	0.09	-2.93	0.00344	0.181
PD	PC	C11orf65	-0.22	0.50	-0.45	0.656	0.997
PD	PVM	C11orf65	-0.44	0.38	-1.16	0.247	0.805
PD	Astro	C11orf68	-0.10	0.11	-0.91	0.363	0.877
PD	EN_L2_3_IT	C11orf68	0.08	0.09	0.90	0.367	0.815
PD	EN_L3_5_IT_1	C11orf68	0.03	0.15	0.21	0.836	0.991
PD	EN_L3_5_IT_2	C11orf68	0.16	0.12	1.34	0.179	0.74
PD	EN_L3_5_IT_3	C11orf68	0.14	0.12	1.13	0.258	0.822
PD	EN_L6B	C11orf68	-0.96	0.53	-1.79	0.074	0.999
PD	EN_L6_CT	C11orf68	1.52	0.39	3.91	9.11e-05	0.237
PD	EN_L6_IT_1	C11orf68	0.09	0.19	0.47	0.638	1
PD	IN_LAMP5_RELN	C11orf68	0.33	0.16	1.99	0.0461	0.85
PD	IN_PVALB	C11orf68	0.18	0.12	1.49	0.136	0.859
PD	IN_SST	C11orf68	-0.06	0.15	-0.40	0.691	0.972
PD	IN_VIP	C11orf68	-0.02	0.13	-0.16	0.877	0.983
PD	Micro	C11orf68	0.08	0.23	0.35	0.727	0.983
PD	OPC	C11orf68	-0.06	0.13	-0.47	0.639	0.985
PD	Oligo	C11orf68	0.06	0.08	0.77	0.44	0.832
PD	Astro	C11orf71	0.13	0.12	1.11	0.267	0.825
PD	EN_L2_3_IT	C11orf71	0.06	0.10	0.54	0.587	0.907
PD	EN_L3_5_IT_2	C11orf71	-0.17	0.13	-1.28	0.2	0.756
PD	EN_L3_5_IT_3	C11orf71	0.03	0.15	0.17	0.866	0.988
PD	EN_L6_IT_1	C11orf71	1.02	0.48	2.11	0.0346	1
PD	IN_PVALB	C11orf71	0.09	0.15	0.64	0.525	0.964
PD	IN_VIP	C11orf71	0.24	0.15	1.65	0.0989	0.735
PD	OPC	C11orf71	0.29	0.14	2.08	0.0373	0.796
PD	Oligo	C11orf71	0.02	0.07	0.30	0.767	0.95
PD	Astro	C11orf80	0.23	0.08	2.72	0.00646	0.371
PD	EN_L2_3_IT	C11orf80	0.08	0.04	1.70	0.09	0.604
PD	EN_L3_5_IT_1	C11orf80	0.09	0.06	1.56	0.119	0.836
PD	EN_L3_5_IT_2	C11orf80	0.14	0.06	2.26	0.0236	0.451
PD	EN_L3_5_IT_3	C11orf80	0.14	0.06	2.46	0.0139	0.397
PD	EN_L5_6_NP	C11orf80	0.11	0.06	1.84	0.0651	0.999
PD	EN_L6B	C11orf80	0.05	0.09	0.56	0.575	0.999
PD	EN_L6_CT	C11orf80	0.02	0.07	0.26	0.797	0.998
PD	EN_L6_IT_1	C11orf80	0.02	0.08	0.25	0.802	1
PD	EN_L6_IT_2	C11orf80	0.04	0.09	0.44	0.663	0.994
PD	Endo	C11orf80	0.17	0.29	0.58	0.561	0.938
PD	IN_ADARB2	C11orf80	0.01	0.07	0.13	0.897	0.991
PD	IN_LAMP5_LHX6	C11orf80	0.06	0.09	0.64	0.524	1
PD	IN_LAMP5_RELN	C11orf80	0.06	0.09	0.69	0.489	0.988
PD	IN_PVALB	C11orf80	0.07	0.06	1.08	0.281	0.924
PD	IN_PVALB_CHC	C11orf80	0.15	0.09	1.64	0.101	0.762
PD	IN_SST	C11orf80	0.10	0.07	1.46	0.146	0.859
PD	IN_VIP	C11orf80	0.10	0.06	1.77	0.0764	0.705
PD	Micro	C11orf80	0.01	0.13	0.07	0.942	0.998
PD	OPC	C11orf80	0.14	0.07	1.88	0.0598	0.83
PD	Oligo	C11orf80	0.05	0.07	0.64	0.524	0.874
PD	PC	C11orf80	-0.29	0.38	-0.75	0.454	0.997
PD	Astro	C11orf87	0.05	0.16	0.33	0.741	0.968
PD	EN_L2_3_IT	C11orf87	0.10	0.06	1.75	0.0807	0.59
PD	EN_L3_5_IT_1	C11orf87	-0.00	0.07	-0.05	0.957	0.996
PD	EN_L3_5_IT_2	C11orf87	0.05	0.07	0.65	0.518	0.904
PD	EN_L3_5_IT_3	C11orf87	0.07	0.09	0.76	0.45	0.904
PD	EN_L5_6_NP	C11orf87	0.56	0.57	0.99	0.324	0.999
PD	EN_L6B	C11orf87	-0.22	0.22	-0.99	0.32	0.999
PD	EN_L6_CT	C11orf87	-0.06	0.16	-0.35	0.723	0.998
PD	EN_L6_IT_1	C11orf87	-0.07	0.11	-0.59	0.555	1
PD	EN_L6_IT_2	C11orf87	0.00	0.15	0.01	0.995	1
PD	IN_ADARB2	C11orf87	0.04	0.14	0.32	0.746	0.982
PD	IN_LAMP5_LHX6	C11orf87	0.06	0.17	0.36	0.72	1
PD	IN_LAMP5_RELN	C11orf87	0.08	0.23	0.34	0.734	0.994
PD	IN_PVALB	C11orf87	0.01	0.07	0.18	0.859	0.991
PD	IN_PVALB_CHC	C11orf87	0.11	0.12	0.89	0.375	0.91
PD	IN_SST	C11orf87	0.10	0.08	1.22	0.222	0.876
PD	IN_VIP	C11orf87	-0.10	0.09	-1.14	0.254	0.84
PD	Micro	C11orf87	0.25	0.41	0.60	0.549	0.976
PD	OPC	C11orf87	0.12	0.15	0.79	0.427	0.959
PD	Oligo	C11orf87	0.03	0.14	0.18	0.853	0.971
PD	Astro	C11orf95	-0.02	0.11	-0.20	0.843	0.98
PD	EN_L2_3_IT	C11orf95	-0.17	0.09	-1.93	0.0532	0.535
PD	EN_L3_5_IT_1	C11orf95	0.06	0.17	0.35	0.728	0.983
PD	EN_L3_5_IT_2	C11orf95	0.00	0.14	0.03	0.972	0.997
PD	EN_L3_5_IT_3	C11orf95	-0.00	0.14	-0.02	0.987	0.999
PD	EN_L6_IT_1	C11orf95	-0.00	0.42	-0.01	0.991	1
PD	IN_PVALB	C11orf95	0.03	0.17	0.18	0.86	0.991
PD	IN_VIP	C11orf95	-0.09	0.14	-0.61	0.543	0.92
PD	OPC	C11orf95	-0.06	0.14	-0.44	0.658	0.988
PD	Oligo	C11orf95	-0.03	0.13	-0.20	0.841	0.969
PD	EN_L2_3_IT	C11orf97	0.17	0.15	1.18	0.238	0.748
PD	EN_L3_5_IT_3	C11orf97	-0.60	0.20	-3.04	0.00241	0.225
PD	EN_L6B	C11orf97	-0.06	0.63	-0.10	0.922	0.999
PD	IN_PVALB	C11orf97	-0.24	0.21	-1.13	0.258	0.918
PD	Astro	C12orf29	-0.24	0.10	-2.54	0.0111	0.427
PD	EN_L2_3_IT	C12orf29	0.11	0.07	1.58	0.113	0.632
PD	EN_L3_5_IT_1	C12orf29	0.02	0.11	0.17	0.867	0.992
PD	EN_L3_5_IT_2	C12orf29	-0.08	0.08	-1.01	0.313	0.821
PD	EN_L3_5_IT_3	C12orf29	0.14	0.09	1.66	0.096	0.669
PD	EN_L5_6_NP	C12orf29	-0.03	0.16	-0.18	0.854	0.999
PD	EN_L6B	C12orf29	-0.23	0.18	-1.23	0.221	0.999
PD	EN_L6_CT	C12orf29	-0.01	0.13	-0.06	0.955	0.998
PD	EN_L6_IT_1	C12orf29	0.03	0.14	0.23	0.815	1
PD	EN_L6_IT_2	C12orf29	-0.15	0.17	-0.92	0.358	0.992
PD	IN_ADARB2	C12orf29	-0.02	0.11	-0.22	0.824	0.987
PD	IN_LAMP5_LHX6	C12orf29	0.19	0.15	1.32	0.187	1
PD	IN_LAMP5_RELN	C12orf29	-0.11	0.09	-1.15	0.252	0.969
PD	IN_PVALB	C12orf29	0.08	0.09	0.91	0.361	0.938
PD	IN_PVALB_CHC	C12orf29	-0.06	0.13	-0.48	0.631	0.974
PD	IN_SST	C12orf29	-0.03	0.10	-0.24	0.807	0.982
PD	IN_VIP	C12orf29	-0.01	0.08	-0.12	0.906	0.987
PD	Micro	C12orf29	0.20	0.15	1.30	0.194	0.949
PD	OPC	C12orf29	-0.03	0.09	-0.27	0.787	0.992
PD	Oligo	C12orf29	0.05	0.06	0.81	0.417	0.823
PD	Astro	C12orf4	0.07	0.09	0.84	0.399	0.886
PD	EN_L2_3_IT	C12orf4	0.02	0.05	0.33	0.745	0.948
PD	EN_L3_5_IT_1	C12orf4	-0.09	0.09	-1.06	0.291	0.934
PD	EN_L3_5_IT_2	C12orf4	0.01	0.06	0.16	0.874	0.984
PD	EN_L3_5_IT_3	C12orf4	-0.04	0.06	-0.63	0.529	0.928
PD	EN_L5_6_NP	C12orf4	0.02	0.10	0.23	0.822	0.999
PD	EN_L6B	C12orf4	-0.09	0.12	-0.75	0.453	0.999
PD	EN_L6_CT	C12orf4	0.14	0.10	1.43	0.154	0.998
PD	EN_L6_IT_1	C12orf4	-0.01	0.09	-0.07	0.944	1
PD	EN_L6_IT_2	C12orf4	0.07	0.12	0.56	0.578	0.992
PD	Endo	C12orf4	0.18	0.45	0.41	0.682	0.958
PD	IN_ADARB2	C12orf4	-0.02	0.10	-0.18	0.859	0.99
PD	IN_LAMP5_LHX6	C12orf4	-0.12	0.13	-0.89	0.373	1
PD	IN_LAMP5_RELN	C12orf4	-0.06	0.09	-0.60	0.546	0.991
PD	IN_PVALB	C12orf4	-0.05	0.08	-0.73	0.467	0.952
PD	IN_PVALB_CHC	C12orf4	-0.06	0.13	-0.42	0.674	0.977
PD	IN_SST	C12orf4	0.01	0.08	0.20	0.845	0.987
PD	IN_VIP	C12orf4	-0.01	0.06	-0.22	0.827	0.976
PD	Micro	C12orf4	-0.03	0.10	-0.31	0.754	0.985
PD	OPC	C12orf4	-0.06	0.07	-0.85	0.393	0.953
PD	Oligo	C12orf4	0.02	0.06	0.39	0.7	0.933
PD	PC	C12orf4	0.15	0.42	0.35	0.723	0.997
PD	VLMC	C12orf4	-0.54	0.62	-0.88	0.381	0.899
PD	Astro	C12orf40	-0.13	0.11	-1.21	0.227	0.806
PD	EN_L2_3_IT	C12orf40	-0.20	0.14	-1.39	0.165	0.686
PD	EN_L3_5_IT_1	C12orf40	-0.29	0.15	-1.92	0.0543	0.756
PD	EN_L3_5_IT_2	C12orf40	-0.19	0.13	-1.39	0.165	0.728
PD	EN_L3_5_IT_3	C12orf40	-0.16	0.13	-1.23	0.218	0.795
PD	EN_L5_6_NP	C12orf40	-0.05	0.20	-0.23	0.822	0.999
PD	EN_L6B	C12orf40	-0.14	0.22	-0.62	0.533	0.999
PD	EN_L6_CT	C12orf40	-0.07	0.17	-0.42	0.674	0.998
PD	EN_L6_IT_1	C12orf40	-0.29	0.19	-1.50	0.132	1
PD	EN_L6_IT_2	C12orf40	-0.26	0.22	-1.19	0.235	0.992
PD	IN_ADARB2	C12orf40	-0.14	0.16	-0.85	0.395	0.953
PD	IN_LAMP5_LHX6	C12orf40	-0.05	0.17	-0.28	0.783	1
PD	IN_LAMP5_RELN	C12orf40	-0.30	0.14	-2.22	0.0266	0.768
PD	IN_PVALB	C12orf40	-0.12	0.13	-0.96	0.339	0.933
PD	IN_PVALB_CHC	C12orf40	-0.23	0.17	-1.34	0.179	0.819
PD	IN_SST	C12orf40	-0.13	0.14	-0.95	0.344	0.918
PD	IN_VIP	C12orf40	-0.35	0.15	-2.35	0.0189	0.589
PD	Micro	C12orf40	-0.25	0.18	-1.38	0.167	0.943
PD	OPC	C12orf40	0.05	0.15	0.35	0.724	0.99
PD	Oligo	C12orf40	0.00	0.10	0.00	0.997	0.999
PD	PC	C12orf40	-0.25	0.63	-0.39	0.697	0.997
PD	Astro	C12orf42	-0.17	0.14	-1.25	0.21	0.792
PD	EN_L2_3_IT	C12orf42	-0.23	0.14	-1.63	0.103	0.62
PD	EN_L3_5_IT_1	C12orf42	-0.26	0.15	-1.68	0.0933	0.799
PD	EN_L3_5_IT_2	C12orf42	-0.17	0.17	-0.99	0.32	0.825
PD	EN_L3_5_IT_3	C12orf42	-0.42	0.15	-2.71	0.00683	0.336
PD	EN_L6B	C12orf42	-0.22	0.22	-1.04	0.298	0.999
PD	EN_L6_IT_1	C12orf42	0.09	0.46	0.20	0.84	1
PD	IN_ADARB2	C12orf42	0.37	0.21	1.80	0.0723	0.881
PD	IN_LAMP5_RELN	C12orf42	0.11	0.19	0.56	0.577	0.991
PD	IN_PVALB	C12orf42	0.15	0.17	0.87	0.382	0.942
PD	IN_VIP	C12orf42	-0.20	0.19	-1.01	0.311	0.86
PD	Micro	C12orf42	-0.43	0.34	-1.30	0.194	0.949
PD	OPC	C12orf42	0.10	0.12	0.85	0.394	0.953
PD	Oligo	C12orf42	-0.24	0.12	-1.99	0.0468	0.428
PD	Astro	C12orf43	0.13	0.08	1.58	0.115	0.686
PD	EN_L2_3_IT	C12orf43	-0.01	0.05	-0.11	0.911	0.984
PD	EN_L3_5_IT_1	C12orf43	-0.34	0.13	-2.72	0.00653	0.451
PD	EN_L3_5_IT_2	C12orf43	-0.07	0.09	-0.78	0.438	0.878
PD	EN_L3_5_IT_3	C12orf43	-0.04	0.09	-0.42	0.675	0.953
PD	EN_L5_6_NP	C12orf43	-0.26	0.19	-1.40	0.161	0.999
PD	EN_L6B	C12orf43	-0.19	0.19	-0.98	0.326	0.999
PD	EN_L6_CT	C12orf43	0.25	0.15	1.73	0.0829	0.998
PD	EN_L6_IT_1	C12orf43	0.10	0.13	0.75	0.455	1
PD	EN_L6_IT_2	C12orf43	-0.14	0.20	-0.69	0.489	0.992
PD	IN_ADARB2	C12orf43	0.09	0.14	0.66	0.512	0.967
PD	IN_LAMP5_LHX6	C12orf43	-0.17	0.19	-0.92	0.355	1
PD	IN_LAMP5_RELN	C12orf43	0.03	0.12	0.28	0.782	0.994
PD	IN_PVALB	C12orf43	-0.03	0.09	-0.29	0.775	0.987
PD	IN_SST	C12orf43	0.07	0.11	0.62	0.533	0.953
PD	IN_VIP	C12orf43	-0.01	0.10	-0.14	0.888	0.984
PD	OPC	C12orf43	0.07	0.11	0.66	0.51	0.968
PD	Oligo	C12orf43	0.03	0.07	0.38	0.704	0.934
PD	Astro	C12orf45	-0.01	0.08	-0.13	0.899	0.987
PD	EN_L2_3_IT	C12orf45	-0.00	0.07	-0.04	0.965	0.993
PD	EN_L3_5_IT_1	C12orf45	-0.03	0.11	-0.28	0.777	0.984
PD	EN_L3_5_IT_2	C12orf45	0.02	0.09	0.21	0.835	0.978
PD	EN_L3_5_IT_3	C12orf45	-0.04	0.09	-0.47	0.64	0.947
PD	EN_L5_6_NP	C12orf45	0.04	0.12	0.31	0.756	0.999
PD	EN_L6B	C12orf45	0.11	0.15	0.72	0.469	0.999
PD	EN_L6_CT	C12orf45	0.15	0.12	1.27	0.205	0.998
PD	EN_L6_IT_1	C12orf45	-0.02	0.11	-0.15	0.88	1
PD	EN_L6_IT_2	C12orf45	-0.07	0.17	-0.43	0.67	0.994
PD	IN_ADARB2	C12orf45	0.02	0.09	0.28	0.778	0.984
PD	IN_LAMP5_LHX6	C12orf45	-0.04	0.10	-0.43	0.67	1
PD	IN_LAMP5_RELN	C12orf45	0.03	0.08	0.36	0.716	0.994
PD	IN_PVALB	C12orf45	-0.08	0.08	-0.96	0.339	0.933
PD	IN_PVALB_CHC	C12orf45	-0.03	0.14	-0.22	0.822	0.987
PD	IN_SST	C12orf45	-0.04	0.11	-0.35	0.728	0.974
PD	IN_VIP	C12orf45	0.04	0.07	0.66	0.507	0.911
PD	Micro	C12orf45	0.32	0.13	2.52	0.0118	0.849
PD	OPC	C12orf45	-0.06	0.08	-0.79	0.428	0.959
PD	Oligo	C12orf45	0.06	0.05	1.20	0.231	0.699
PD	EN_L2_3_IT	C12orf50	-0.07	0.22	-0.34	0.736	0.947
PD	Astro	C12orf54	-0.05	0.17	-0.27	0.784	0.975
PD	EN_L2_3_IT	C12orf54	-0.16	0.14	-1.10	0.273	0.768
PD	Astro	C12orf56	-0.21	0.14	-1.53	0.127	0.704
PD	EN_L2_3_IT	C12orf56	-0.08	0.12	-0.66	0.506	0.881
PD	EN_L3_5_IT_1	C12orf56	-0.18	0.19	-0.96	0.339	0.944
PD	EN_L3_5_IT_2	C12orf56	-0.22	0.15	-1.45	0.148	0.715
PD	EN_L3_5_IT_3	C12orf56	-0.07	0.16	-0.43	0.664	0.951
PD	EN_L6B	C12orf56	-0.50	0.62	-0.81	0.417	0.999
PD	EN_L6_CT	C12orf56	0.72	0.51	1.42	0.154	0.998
PD	EN_L6_IT_1	C12orf56	0.14	0.20	0.67	0.505	1
PD	IN_PVALB	C12orf56	-0.14	0.13	-1.04	0.3	0.926
PD	IN_SST	C12orf56	-0.13	0.18	-0.73	0.464	0.945
PD	IN_VIP	C12orf56	-0.03	0.17	-0.16	0.876	0.983
PD	OPC	C12orf56	-0.16	0.15	-1.06	0.287	0.931
PD	Oligo	C12orf56	-0.26	0.14	-1.91	0.0567	0.454
PD	Astro	C12orf57	0.06	0.11	0.61	0.544	0.93
PD	EN_L2_3_IT	C12orf57	-0.14	0.10	-1.34	0.179	0.701
PD	EN_L3_5_IT_1	C12orf57	0.09	0.15	0.57	0.567	0.968
PD	EN_L3_5_IT_2	C12orf57	0.01	0.12	0.11	0.913	0.989
PD	EN_L3_5_IT_3	C12orf57	-0.01	0.12	-0.07	0.944	0.993
PD	EN_L6_CT	C12orf57	0.02	0.46	0.04	0.966	0.999
PD	EN_L6_IT_1	C12orf57	0.35	0.38	0.93	0.353	1
PD	IN_ADARB2	C12orf57	-0.08	0.16	-0.49	0.625	0.972
PD	IN_LAMP5_RELN	C12orf57	-0.18	0.14	-1.32	0.186	0.954
PD	IN_PVALB	C12orf57	0.01	0.13	0.07	0.942	0.997
PD	IN_SST	C12orf57	-0.05	0.12	-0.43	0.667	0.968
PD	IN_VIP	C12orf57	-0.16	0.11	-1.41	0.159	0.788
PD	OPC	C12orf57	-0.01	0.13	-0.04	0.967	0.998
PD	Oligo	C12orf57	0.01	0.08	0.13	0.9	0.979
PD	Astro	C12orf60	-0.19	0.11	-1.75	0.0807	0.64
PD	EN_L2_3_IT	C12orf60	-0.27	0.14	-1.99	0.047	0.523
PD	EN_L3_5_IT_1	C12orf60	0.29	0.36	0.80	0.425	0.955
PD	EN_L3_5_IT_2	C12orf60	-0.15	0.16	-0.92	0.358	0.845
PD	EN_L3_5_IT_3	C12orf60	-0.10	0.19	-0.50	0.614	0.941
PD	EN_L6_IT_1	C12orf60	-0.31	0.20	-1.54	0.125	1
PD	EN_L6_IT_2	C12orf60	-0.66	0.52	-1.27	0.204	0.992
PD	IN_ADARB2	C12orf60	-0.29	0.19	-1.50	0.134	0.893
PD	IN_PVALB	C12orf60	-0.11	0.36	-0.29	0.769	0.985
PD	IN_SST	C12orf60	-0.12	0.18	-0.67	0.505	0.95
PD	IN_VIP	C12orf60	-0.00	0.14	-0.00	0.998	1
PD	OPC	C12orf60	0.08	0.14	0.57	0.568	0.976
PD	Oligo	C12orf60	-0.04	0.11	-0.36	0.718	0.941
PD	Astro	C12orf65	0.03	0.07	0.38	0.702	0.961
PD	EN_L2_3_IT	C12orf65	-0.04	0.06	-0.69	0.493	0.877
PD	EN_L3_5_IT_1	C12orf65	-0.10	0.10	-0.93	0.354	0.947
PD	EN_L3_5_IT_2	C12orf65	-0.02	0.07	-0.34	0.733	0.962
PD	EN_L3_5_IT_3	C12orf65	0.01	0.08	0.18	0.856	0.986
PD	EN_L5_6_NP	C12orf65	0.03	0.16	0.21	0.835	0.999
PD	EN_L6B	C12orf65	0.08	0.14	0.56	0.573	0.999
PD	EN_L6_CT	C12orf65	-0.06	0.13	-0.46	0.647	0.998
PD	EN_L6_IT_1	C12orf65	0.08	0.12	0.62	0.538	1
PD	EN_L6_IT_2	C12orf65	-0.32	0.16	-1.96	0.05	0.922
PD	IN_ADARB2	C12orf65	0.06	0.11	0.51	0.608	0.972
PD	IN_LAMP5_LHX6	C12orf65	-0.07	0.14	-0.50	0.617	1
PD	IN_LAMP5_RELN	C12orf65	0.14	0.11	1.34	0.18	0.952
PD	IN_PVALB	C12orf65	0.04	0.08	0.50	0.614	0.975
PD	IN_PVALB_CHC	C12orf65	0.01	0.13	0.11	0.91	0.993
PD	IN_SST	C12orf65	0.02	0.09	0.27	0.784	0.981
PD	IN_VIP	C12orf65	-0.05	0.07	-0.78	0.435	0.897
PD	Micro	C12orf65	0.15	0.14	1.10	0.272	0.955
PD	OPC	C12orf65	-0.07	0.08	-0.84	0.403	0.956
PD	Oligo	C12orf65	0.04	0.05	0.84	0.403	0.816
PD	Astro	C12orf66	-0.01	0.09	-0.07	0.945	0.995
PD	EN_L2_3_IT	C12orf66	-0.03	0.07	-0.36	0.72	0.943
PD	EN_L3_5_IT_1	C12orf66	-0.15	0.13	-1.17	0.243	0.91
PD	EN_L3_5_IT_2	C12orf66	-0.07	0.10	-0.73	0.463	0.888
PD	EN_L3_5_IT_3	C12orf66	-0.04	0.11	-0.36	0.718	0.962
PD	EN_L6B	C12orf66	-0.61	0.48	-1.28	0.199	0.999
PD	EN_L6_CT	C12orf66	0.10	0.20	0.49	0.627	0.998
PD	EN_L6_IT_1	C12orf66	-0.26	0.17	-1.50	0.132	1
PD	EN_L6_IT_2	C12orf66	-0.04	0.46	-0.08	0.938	0.999
PD	IN_PVALB	C12orf66	-0.12	0.12	-1.00	0.318	0.932
PD	IN_SST	C12orf66	-0.30	0.16	-1.85	0.0643	0.786
PD	IN_VIP	C12orf66	0.03	0.13	0.23	0.817	0.976
PD	Micro	C12orf66	-0.02	0.14	-0.16	0.877	0.991
PD	OPC	C12orf66	0.24	0.12	2.06	0.0395	0.796
PD	Oligo	C12orf66	0.12	0.06	1.81	0.0708	0.488
PD	Astro	C12orf73	-0.05	0.07	-0.71	0.478	0.915
PD	EN_L2_3_IT	C12orf73	-0.01	0.07	-0.20	0.839	0.968
PD	EN_L3_5_IT_1	C12orf73	-0.08	0.09	-0.90	0.366	0.947
PD	EN_L3_5_IT_2	C12orf73	-0.01	0.09	-0.11	0.91	0.988
PD	EN_L3_5_IT_3	C12orf73	-0.01	0.09	-0.14	0.889	0.99
PD	EN_L5_6_NP	C12orf73	0.15	0.14	1.03	0.303	0.999
PD	EN_L6B	C12orf73	0.03	0.15	0.17	0.861	0.999
PD	EN_L6_CT	C12orf73	0.01	0.13	0.07	0.945	0.998
PD	EN_L6_IT_1	C12orf73	-0.11	0.13	-0.83	0.408	1
PD	EN_L6_IT_2	C12orf73	0.12	0.18	0.68	0.498	0.992
PD	IN_ADARB2	C12orf73	0.10	0.11	0.88	0.378	0.953
PD	IN_LAMP5_LHX6	C12orf73	0.32	0.16	2.07	0.0384	1
PD	IN_LAMP5_RELN	C12orf73	-0.13	0.11	-1.19	0.236	0.969
PD	IN_PVALB	C12orf73	0.01	0.07	0.17	0.867	0.992
PD	IN_PVALB_CHC	C12orf73	0.02	0.14	0.15	0.88	0.992
PD	IN_SST	C12orf73	0.05	0.10	0.53	0.594	0.956
PD	IN_VIP	C12orf73	0.11	0.07	1.50	0.134	0.766
PD	Micro	C12orf73	-0.03	0.14	-0.25	0.803	0.989
PD	OPC	C12orf73	0.12	0.06	1.86	0.0628	0.835
PD	Oligo	C12orf73	0.01	0.05	0.17	0.869	0.976
PD	PC	C12orf73	-0.10	0.41	-0.24	0.812	0.997
PD	Astro	C12orf75	0.44	0.11	4.01	6.17e-05	0.0603
PD	EN_L2_3_IT	C12orf75	0.07	0.11	0.61	0.545	0.893
PD	EN_L3_5_IT_1	C12orf75	0.02	0.15	0.13	0.894	0.992
PD	EN_L3_5_IT_2	C12orf75	0.17	0.12	1.48	0.14	0.709
PD	EN_L3_5_IT_3	C12orf75	0.10	0.14	0.72	0.474	0.912
PD	EN_L6B	C12orf75	-0.34	0.76	-0.44	0.658	0.999
PD	EN_L6_CT	C12orf75	-0.18	0.24	-0.77	0.441	0.998
PD	EN_L6_IT_1	C12orf75	-0.10	0.39	-0.26	0.794	1
PD	IN_ADARB2	C12orf75	0.10	0.17	0.60	0.547	0.972
PD	IN_LAMP5_LHX6	C12orf75	0.28	0.19	1.52	0.129	1
PD	IN_LAMP5_RELN	C12orf75	0.17	0.18	0.98	0.329	0.978
PD	IN_PVALB	C12orf75	-0.09	0.17	-0.54	0.587	0.973
PD	IN_VIP	C12orf75	0.07	0.12	0.55	0.581	0.929
PD	Micro	C12orf75	-0.05	0.15	-0.33	0.74	0.983
PD	OPC	C12orf75	0.31	0.14	2.22	0.0262	0.768
PD	Oligo	C12orf75	-0.10	0.12	-0.87	0.384	0.806
PD	Astro	C12orf76	-0.05	0.05	-0.85	0.398	0.886
PD	EN_L2_3_IT	C12orf76	-0.06	0.05	-1.19	0.234	0.748
PD	EN_L3_5_IT_1	C12orf76	-0.11	0.08	-1.32	0.187	0.883
PD	EN_L3_5_IT_2	C12orf76	-0.02	0.05	-0.30	0.763	0.967
PD	EN_L3_5_IT_3	C12orf76	0.00	0.07	0.02	0.982	0.998
PD	EN_L5_6_NP	C12orf76	-0.14	0.12	-1.17	0.241	0.999
PD	EN_L6B	C12orf76	0.01	0.12	0.05	0.962	0.999
PD	EN_L6_CT	C12orf76	-0.03	0.10	-0.30	0.767	0.998
PD	EN_L6_IT_1	C12orf76	0.04	0.10	0.35	0.729	1
PD	EN_L6_IT_2	C12orf76	-0.06	0.13	-0.51	0.608	0.992
PD	Endo	C12orf76	0.32	0.46	0.69	0.492	0.922
PD	IN_ADARB2	C12orf76	0.15	0.12	1.30	0.193	0.901
PD	IN_LAMP5_LHX6	C12orf76	-0.11	0.14	-0.78	0.436	1
PD	IN_LAMP5_RELN	C12orf76	-0.04	0.10	-0.36	0.721	0.994
PD	IN_PVALB	C12orf76	-0.08	0.07	-1.06	0.288	0.924
PD	IN_PVALB_CHC	C12orf76	0.03	0.14	0.19	0.849	0.99
PD	IN_SST	C12orf76	0.02	0.07	0.34	0.736	0.975
PD	IN_VIP	C12orf76	-0.11	0.07	-1.58	0.115	0.754
PD	Micro	C12orf76	-0.03	0.12	-0.29	0.775	0.988
PD	OPC	C12orf76	-0.00	0.07	-0.01	0.991	0.999
PD	Oligo	C12orf76	-0.02	0.05	-0.51	0.61	0.908
PD	EN_L2_3_IT	C13orf42	-0.15	0.18	-0.84	0.401	0.833
PD	Oligo	C13orf42	-0.06	0.19	-0.33	0.74	0.946
PD	Astro	C13orf46	0.05	0.19	0.26	0.796	0.976
PD	EN_L2_3_IT	C13orf46	0.08	0.16	0.50	0.617	0.917
PD	EN_L3_5_IT_2	C13orf46	-0.08	0.51	-0.15	0.877	0.984
PD	Micro	C13orf46	-0.38	0.45	-0.84	0.4	0.97
PD	Oligo	C13orf46	0.23	0.18	1.30	0.195	0.663
PD	Astro	C14orf119	0.06	0.12	0.50	0.615	0.946
PD	EN_L2_3_IT	C14orf119	-0.23	0.14	-1.69	0.091	0.604
PD	EN_L3_5_IT_2	C14orf119	-0.29	0.31	-0.93	0.352	0.842
PD	EN_L3_5_IT_3	C14orf119	0.02	0.44	0.04	0.968	0.998
PD	IN_PVALB	C14orf119	-0.26	0.39	-0.65	0.516	0.964
PD	Micro	C14orf119	-0.10	0.16	-0.61	0.544	0.976
PD	OPC	C14orf119	-0.20	0.17	-1.23	0.22	0.92
PD	Oligo	C14orf119	-0.14	0.09	-1.61	0.108	0.549
PD	Astro	C14orf132	-0.08	0.09	-0.90	0.368	0.878
PD	EN_L2_3_IT	C14orf132	0.07	0.06	1.18	0.237	0.748
PD	EN_L3_5_IT_1	C14orf132	0.08	0.08	0.93	0.35	0.945
PD	EN_L3_5_IT_2	C14orf132	0.12	0.09	1.45	0.147	0.715
PD	EN_L3_5_IT_3	C14orf132	0.10	0.09	1.06	0.288	0.84
PD	EN_L6B	C14orf132	-0.10	0.21	-0.51	0.612	0.999
PD	EN_L6_CT	C14orf132	0.44	0.25	1.73	0.0835	0.998
PD	EN_L6_IT_1	C14orf132	0.05	0.19	0.28	0.776	1
PD	IN_ADARB2	C14orf132	0.08	0.08	0.98	0.325	0.942
PD	IN_LAMP5_LHX6	C14orf132	-0.02	0.10	-0.20	0.842	1
PD	IN_LAMP5_RELN	C14orf132	0.00	0.10	0.01	0.992	0.998
PD	IN_PVALB	C14orf132	0.73	0.54	1.37	0.172	0.887
PD	IN_PVALB_CHC	C14orf132	0.82	0.53	1.56	0.119	0.774
PD	IN_SST	C14orf132	0.38	0.14	2.76	0.0058	0.577
PD	IN_VIP	C14orf132	0.01	0.08	0.11	0.91	0.988
PD	OPC	C14orf132	-0.05	0.09	-0.54	0.589	0.977
PD	Oligo	C14orf132	-0.19	0.10	-1.83	0.0666	0.479
PD	PC	C14orf132	-0.13	0.44	-0.30	0.762	0.997
PD	EN_L2_3_IT	C14orf180	-0.12	0.21	-0.54	0.586	0.907
PD	Astro	C14orf28	-0.03	0.09	-0.28	0.779	0.974
PD	EN_L2_3_IT	C14orf28	-0.03	0.08	-0.35	0.725	0.945
PD	EN_L3_5_IT_1	C14orf28	-0.08	0.16	-0.47	0.639	0.976
PD	EN_L3_5_IT_2	C14orf28	0.11	0.12	0.93	0.354	0.843
PD	EN_L3_5_IT_3	C14orf28	-0.02	0.14	-0.18	0.858	0.986
PD	EN_L6_IT_1	C14orf28	0.20	0.20	1.03	0.305	1
PD	IN_LAMP5_RELN	C14orf28	0.04	0.18	0.24	0.808	0.996
PD	IN_PVALB	C14orf28	0.06	0.13	0.44	0.661	0.977
PD	IN_SST	C14orf28	-0.08	0.16	-0.49	0.623	0.961
PD	IN_VIP	C14orf28	-0.10	0.12	-0.82	0.414	0.891
PD	OPC	C14orf28	0.17	0.11	1.56	0.118	0.887
PD	Oligo	C14orf28	-0.06	0.07	-0.80	0.422	0.825
PD	Astro	C14orf39	-0.16	0.16	-0.96	0.337	0.864
PD	EN_L2_3_IT	C14orf39	0.14	0.15	0.95	0.344	0.801
PD	EN_L5_6_NP	C14orf39	-0.20	0.26	-0.78	0.437	0.999
PD	Oligo	C14orf39	-0.32	0.16	-1.96	0.0501	0.436
PD	Astro	C14orf93	-0.10	0.09	-1.20	0.228	0.808
PD	EN_L2_3_IT	C14orf93	-0.22	0.10	-2.33	0.02	0.426
PD	EN_L3_5_IT_1	C14orf93	0.13	0.20	0.65	0.514	0.96
PD	EN_L3_5_IT_2	C14orf93	-0.04	0.14	-0.29	0.773	0.969
PD	EN_L3_5_IT_3	C14orf93	0.11	0.15	0.69	0.489	0.915
PD	EN_L6_IT_1	C14orf93	0.02	0.37	0.05	0.964	1
PD	IN_PVALB	C14orf93	-0.10	0.17	-0.60	0.548	0.967
PD	IN_VIP	C14orf93	-0.09	0.14	-0.59	0.552	0.924
PD	Micro	C14orf93	0.00	0.19	0.00	0.996	1
PD	OPC	C14orf93	0.16	0.11	1.46	0.145	0.899
PD	Oligo	C14orf93	0.11	0.08	1.32	0.188	0.657
PD	Astro	C15orf39	0.35	0.17	2.08	0.0378	0.55
PD	IN_VIP	C15orf39	-0.21	0.16	-1.28	0.199	0.816
PD	Astro	C15orf40	0.04	0.07	0.56	0.573	0.937
PD	EN_L2_3_IT	C15orf40	-0.00	0.06	-0.04	0.968	0.994
PD	EN_L3_5_IT_1	C15orf40	-0.10	0.10	-1.07	0.287	0.932
PD	EN_L3_5_IT_2	C15orf40	0.11	0.09	1.18	0.236	0.771
PD	EN_L3_5_IT_3	C15orf40	-0.12	0.08	-1.48	0.14	0.722
PD	EN_L5_6_NP	C15orf40	0.12	0.13	0.91	0.364	0.999
PD	EN_L6B	C15orf40	-0.16	0.18	-0.88	0.376	0.999
PD	EN_L6_CT	C15orf40	-0.06	0.12	-0.55	0.584	0.998
PD	EN_L6_IT_1	C15orf40	0.05	0.14	0.37	0.709	1
PD	EN_L6_IT_2	C15orf40	-0.00	0.16	-0.01	0.99	0.999
PD	IN_ADARB2	C15orf40	0.02	0.11	0.18	0.854	0.988
PD	IN_LAMP5_LHX6	C15orf40	-0.06	0.13	-0.47	0.636	1
PD	IN_LAMP5_RELN	C15orf40	0.12	0.09	1.27	0.205	0.962
PD	IN_PVALB	C15orf40	-0.03	0.08	-0.37	0.714	0.983
PD	IN_PVALB_CHC	C15orf40	0.18	0.14	1.26	0.209	0.847
PD	IN_SST	C15orf40	0.03	0.10	0.30	0.761	0.978
PD	IN_VIP	C15orf40	-0.09	0.08	-1.06	0.289	0.854
PD	Micro	C15orf40	-0.01	0.14	-0.08	0.936	0.997
PD	OPC	C15orf40	-0.02	0.07	-0.24	0.81	0.992
PD	Oligo	C15orf40	0.01	0.06	0.10	0.923	0.983
PD	EN_L2_3_IT	C15orf48	0.86	0.42	2.05	0.0408	0.51
PD	Oligo	C15orf48	0.06	0.20	0.32	0.751	0.948
PD	Astro	C15orf61	-0.04	0.10	-0.45	0.652	0.955
PD	EN_L2_3_IT	C15orf61	-0.01	0.07	-0.13	0.895	0.98
PD	EN_L3_5_IT_1	C15orf61	-0.04	0.13	-0.31	0.756	0.984
PD	EN_L3_5_IT_2	C15orf61	-0.04	0.09	-0.47	0.642	0.94
PD	EN_L3_5_IT_3	C15orf61	0.02	0.09	0.26	0.799	0.979
PD	EN_L5_6_NP	C15orf61	-0.23	0.17	-1.31	0.191	0.999
PD	EN_L6B	C15orf61	-0.23	0.19	-1.24	0.213	0.999
PD	EN_L6_CT	C15orf61	-0.05	0.14	-0.33	0.738	0.998
PD	EN_L6_IT_1	C15orf61	-0.11	0.12	-0.87	0.383	1
PD	EN_L6_IT_2	C15orf61	-0.15	0.21	-0.69	0.489	0.992
PD	IN_ADARB2	C15orf61	0.09	0.14	0.63	0.53	0.968
PD	IN_LAMP5_LHX6	C15orf61	0.02	0.16	0.15	0.878	1
PD	IN_LAMP5_RELN	C15orf61	-0.01	0.12	-0.06	0.954	0.998
PD	IN_PVALB	C15orf61	0.01	0.09	0.15	0.882	0.993
PD	IN_PVALB_CHC	C15orf61	-0.05	0.16	-0.30	0.765	0.984
PD	IN_SST	C15orf61	-0.07	0.10	-0.72	0.473	0.95
PD	IN_VIP	C15orf61	0.03	0.09	0.39	0.695	0.957
PD	Micro	C15orf61	0.12	0.16	0.73	0.466	0.97
PD	OPC	C15orf61	-0.11	0.10	-1.06	0.288	0.931
PD	Oligo	C15orf61	-0.01	0.07	-0.09	0.93	0.985
PD	Astro	C15orf65	-0.01	0.11	-0.09	0.925	0.992
PD	EN_L2_3_IT	C15orf65	-0.16	0.11	-1.53	0.126	0.648
PD	EN_L3_5_IT_1	C15orf65	0.20	0.15	1.36	0.173	0.879
PD	EN_L3_5_IT_2	C15orf65	-0.30	0.17	-1.73	0.0837	0.626
PD	EN_L3_5_IT_3	C15orf65	-0.27	0.16	-1.66	0.0976	0.672
PD	EN_L6_IT_1	C15orf65	0.27	0.21	1.25	0.212	1
PD	IN_PVALB	C15orf65	0.19	0.18	1.07	0.283	0.924
PD	IN_VIP	C15orf65	-0.25	0.17	-1.45	0.147	0.774
PD	OPC	C15orf65	-0.04	0.18	-0.23	0.821	0.992
PD	Oligo	C15orf65	-0.13	0.13	-0.98	0.326	0.77
PD	Astro	C16orf70	-0.02	0.07	-0.35	0.728	0.966
PD	EN_L2_3_IT	C16orf70	0.01	0.05	0.22	0.823	0.965
PD	EN_L3_5_IT_1	C16orf70	0.07	0.10	0.72	0.469	0.955
PD	EN_L3_5_IT_2	C16orf70	0.01	0.07	0.18	0.858	0.983
PD	EN_L3_5_IT_3	C16orf70	0.10	0.07	1.32	0.188	0.77
PD	EN_L5_6_NP	C16orf70	0.12	0.13	0.98	0.327	0.999
PD	EN_L6B	C16orf70	0.11	0.15	0.76	0.446	0.999
PD	EN_L6_CT	C16orf70	0.18	0.11	1.65	0.0987	0.998
PD	EN_L6_IT_1	C16orf70	0.04	0.13	0.28	0.783	1
PD	EN_L6_IT_2	C16orf70	-0.06	0.16	-0.34	0.73	0.997
PD	IN_ADARB2	C16orf70	0.11	0.11	0.94	0.345	0.947
PD	IN_LAMP5_LHX6	C16orf70	-0.01	0.13	-0.06	0.953	1
PD	IN_LAMP5_RELN	C16orf70	-0.06	0.11	-0.49	0.624	0.993
PD	IN_PVALB	C16orf70	-0.08	0.08	-1.02	0.309	0.929
PD	IN_PVALB_CHC	C16orf70	0.02	0.16	0.10	0.918	0.993
PD	IN_SST	C16orf70	0.04	0.09	0.40	0.688	0.972
PD	IN_VIP	C16orf70	0.11	0.07	1.71	0.0876	0.725
PD	Micro	C16orf70	-0.15	0.11	-1.30	0.194	0.949
PD	OPC	C16orf70	-0.07	0.08	-0.81	0.415	0.957
PD	Oligo	C16orf70	-0.05	0.05	-0.88	0.379	0.804
PD	Astro	C16orf71	-0.07	0.14	-0.46	0.643	0.952
PD	EN_L2_3_IT	C16orf71	0.03	0.13	0.25	0.806	0.96
PD	EN_L3_5_IT_1	C16orf71	0.71	0.36	1.96	0.0502	0.756
PD	EN_L3_5_IT_2	C16orf71	0.17	0.16	1.05	0.295	0.81
PD	EN_L3_5_IT_3	C16orf71	0.15	0.17	0.89	0.373	0.875
PD	EN_L6_IT_1	C16orf71	-0.41	0.48	-0.85	0.394	1
PD	IN_PVALB	C16orf71	-0.04	0.18	-0.21	0.837	0.989
PD	IN_VIP	C16orf71	-0.21	0.16	-1.30	0.195	0.813
PD	Oligo	C16orf71	0.00	0.13	0.02	0.986	0.997
PD	Astro	C16orf72	0.06	0.06	1.00	0.318	0.853
PD	EN_L2_3_IT	C16orf72	-0.01	0.05	-0.25	0.801	0.959
PD	EN_L3_5_IT_1	C16orf72	-0.05	0.09	-0.57	0.57	0.969
PD	EN_L3_5_IT_2	C16orf72	0.01	0.08	0.11	0.915	0.989
PD	EN_L3_5_IT_3	C16orf72	0.10	0.07	1.35	0.176	0.756
PD	EN_L5_6_NP	C16orf72	-0.06	0.13	-0.47	0.636	0.999
PD	EN_L6B	C16orf72	-0.16	0.17	-0.95	0.34	0.999
PD	EN_L6_CT	C16orf72	0.09	0.12	0.75	0.453	0.998
PD	EN_L6_IT_1	C16orf72	0.03	0.12	0.29	0.773	1
PD	EN_L6_IT_2	C16orf72	0.02	0.15	0.17	0.866	0.997
PD	Endo	C16orf72	-0.23	0.35	-0.65	0.518	0.928
PD	IN_ADARB2	C16orf72	-0.07	0.10	-0.67	0.504	0.967
PD	IN_LAMP5_LHX6	C16orf72	0.10	0.14	0.69	0.489	1
PD	IN_LAMP5_RELN	C16orf72	0.15	0.10	1.48	0.138	0.946
PD	IN_PVALB	C16orf72	0.00	0.08	0.04	0.965	0.998
PD	IN_PVALB_CHC	C16orf72	-0.13	0.15	-0.87	0.383	0.915
PD	IN_SST	C16orf72	-0.14	0.09	-1.48	0.138	0.856
PD	IN_VIP	C16orf72	0.02	0.07	0.34	0.73	0.964
PD	Micro	C16orf72	0.18	0.09	2.01	0.0441	0.924
PD	OPC	C16orf72	0.07	0.07	0.93	0.353	0.949
PD	Oligo	C16orf72	0.09	0.06	1.61	0.107	0.548
PD	PC	C16orf72	0.07	0.35	0.21	0.833	0.997
PD	Astro	C16orf74	0.11	0.14	0.83	0.405	0.888
PD	EN_L2_3_IT	C16orf74	0.02	0.14	0.14	0.886	0.978
PD	EN_L3_5_IT_2	C16orf74	0.32	0.43	0.74	0.46	0.887
PD	Oligo	C16orf74	-0.01	0.14	-0.04	0.97	0.994
PD	Astro	C16orf86	0.03	0.12	0.28	0.778	0.974
PD	EN_L2_3_IT	C16orf86	-0.46	0.20	-2.37	0.0177	0.414
PD	Oligo	C16orf86	-0.09	0.13	-0.75	0.452	0.84
PD	Astro	C16orf87	0.07	0.07	1.00	0.319	0.854
PD	EN_L2_3_IT	C16orf87	0.02	0.06	0.27	0.786	0.957
PD	EN_L3_5_IT_1	C16orf87	-0.10	0.08	-1.23	0.218	0.899
PD	EN_L3_5_IT_2	C16orf87	-0.07	0.07	-0.95	0.34	0.836
PD	EN_L3_5_IT_3	C16orf87	-0.19	0.09	-2.12	0.0341	0.506
PD	EN_L5_6_NP	C16orf87	0.03	0.13	0.20	0.842	0.999
PD	EN_L6B	C16orf87	-0.10	0.16	-0.65	0.516	0.999
PD	EN_L6_CT	C16orf87	-0.05	0.13	-0.36	0.716	0.998
PD	EN_L6_IT_1	C16orf87	0.04	0.11	0.32	0.752	1
PD	EN_L6_IT_2	C16orf87	-0.09	0.15	-0.62	0.534	0.992
PD	IN_ADARB2	C16orf87	0.21	0.12	1.69	0.0911	0.881
PD	IN_LAMP5_LHX6	C16orf87	-0.19	0.17	-1.12	0.264	1
PD	IN_LAMP5_RELN	C16orf87	-0.10	0.11	-0.93	0.354	0.984
PD	IN_PVALB	C16orf87	-0.19	0.10	-1.87	0.0615	0.793
PD	IN_PVALB_CHC	C16orf87	-0.07	0.15	-0.46	0.648	0.976
PD	IN_SST	C16orf87	-0.04	0.10	-0.41	0.685	0.971
PD	IN_VIP	C16orf87	0.09	0.08	1.20	0.23	0.834
PD	Micro	C16orf87	0.12	0.11	1.07	0.285	0.956
PD	OPC	C16orf87	0.08	0.06	1.23	0.219	0.92
PD	Oligo	C16orf87	0.10	0.06	1.69	0.0905	0.52
PD	Astro	C16orf89	0.05	0.09	0.54	0.587	0.94
PD	EN_L2_3_IT	C16orf89	0.01	0.14	0.04	0.965	0.993
PD	EN_L3_5_IT_2	C16orf89	-0.11	0.21	-0.54	0.591	0.928
PD	EN_L3_5_IT_3	C16orf89	0.23	0.46	0.50	0.614	0.941
PD	EN_L6_IT_1	C16orf89	0.03	0.37	0.07	0.941	1
PD	IN_PVALB	C16orf89	-0.56	0.34	-1.63	0.104	0.827
PD	Oligo	C16orf89	-0.05	0.14	-0.36	0.717	0.94
PD	Astro	C16orf91	0.07	0.14	0.54	0.59	0.941
PD	EN_L2_3_IT	C16orf91	0.05	0.11	0.43	0.665	0.929
PD	EN_L3_5_IT_2	C16orf91	0.08	0.14	0.59	0.556	0.916
PD	EN_L3_5_IT_3	C16orf91	0.14	0.13	1.03	0.302	0.849
PD	EN_L6_IT_1	C16orf91	0.21	0.46	0.45	0.651	1
PD	IN_PVALB	C16orf91	-0.18	0.15	-1.17	0.243	0.918
PD	IN_VIP	C16orf91	-0.11	0.15	-0.71	0.48	0.904
PD	Oligo	C16orf91	0.05	0.10	0.48	0.628	0.913
PD	EN_L2_3_IT	C16orf92	-0.18	0.18	-0.99	0.322	0.792
PD	IN_PVALB	C16orf92	-0.45	0.42	-1.09	0.277	0.924
PD	Astro	C16orf95	0.06	0.10	0.57	0.569	0.937
PD	EN_L2_3_IT	C16orf95	0.07	0.09	0.82	0.415	0.839
PD	EN_L3_5_IT_1	C16orf95	0.11	0.14	0.78	0.433	0.955
PD	EN_L3_5_IT_2	C16orf95	0.22	0.12	1.76	0.0783	0.617
PD	EN_L3_5_IT_3	C16orf95	0.01	0.12	0.08	0.94	0.993
PD	EN_L5_6_NP	C16orf95	0.04	0.21	0.21	0.834	0.999
PD	EN_L6B	C16orf95	-0.29	0.23	-1.25	0.21	0.999
PD	EN_L6_CT	C16orf95	-0.06	0.17	-0.37	0.712	0.998
PD	EN_L6_IT_1	C16orf95	-0.00	0.16	-0.01	0.99	1
PD	EN_L6_IT_2	C16orf95	-0.15	0.21	-0.71	0.475	0.992
PD	IN_ADARB2	C16orf95	0.18	0.16	1.12	0.263	0.92
PD	IN_LAMP5_LHX6	C16orf95	-0.24	0.20	-1.19	0.234	1
PD	IN_LAMP5_RELN	C16orf95	0.33	0.18	1.89	0.0583	0.868
PD	IN_PVALB	C16orf95	-0.17	0.11	-1.51	0.132	0.859
PD	IN_PVALB_CHC	C16orf95	0.06	0.20	0.29	0.77	0.984
PD	IN_SST	C16orf95	0.11	0.13	0.88	0.377	0.929
PD	IN_VIP	C16orf95	0.19	0.13	1.45	0.148	0.776
PD	OPC	C16orf95	0.11	0.19	0.56	0.578	0.976
PD	Oligo	C16orf95	-0.08	0.10	-0.84	0.402	0.815
PD	VLMC	C16orf95	-0.18	0.26	-0.70	0.485	0.93
PD	Astro	C16orf96	-0.07	0.09	-0.75	0.456	0.906
PD	EN_L2_3_IT	C16orf96	0.05	0.13	0.40	0.692	0.936
PD	EN_L3_5_IT_2	C16orf96	-0.02	0.16	-0.15	0.878	0.984
PD	EN_L3_5_IT_3	C16orf96	0.16	0.18	0.88	0.381	0.877
PD	IN_PVALB	C16orf96	0.17	0.16	1.11	0.267	0.918
PD	IN_VIP	C16orf96	0.13	0.19	0.70	0.482	0.904
PD	Oligo	C16orf96	0.08	0.11	0.69	0.493	0.857
PD	EN_L2_3_IT	C17orf100	0.03	0.14	0.23	0.819	0.964
PD	EN_L3_5_IT_2	C17orf100	0.45	0.41	1.10	0.271	0.797
PD	EN_L3_5_IT_3	C17orf100	-0.13	0.39	-0.33	0.738	0.967
PD	IN_PVALB	C17orf100	-0.10	0.19	-0.52	0.603	0.974
PD	Oligo	C17orf100	-0.10	0.14	-0.76	0.449	0.837
PD	Astro	C17orf114	0.12	0.12	1.06	0.287	0.834
PD	EN_L2_3_IT	C17orf114	-0.12	0.17	-0.73	0.468	0.864
PD	IN_VIP	C17orf114	-0.06	0.16	-0.34	0.737	0.964
PD	Oligo	C17orf114	0.06	0.11	0.51	0.608	0.908
PD	Astro	C17orf58	0.09	0.13	0.73	0.466	0.91
PD	EN_L2_3_IT	C17orf58	0.01	0.10	0.12	0.904	0.983
PD	EN_L3_5_IT_2	C17orf58	-0.02	0.13	-0.15	0.88	0.984
PD	EN_L3_5_IT_3	C17orf58	-0.01	0.17	-0.07	0.945	0.993
PD	EN_L6_IT_1	C17orf58	0.14	0.38	0.36	0.721	1
PD	IN_PVALB	C17orf58	0.17	0.19	0.89	0.374	0.942
PD	IN_VIP	C17orf58	-0.12	0.13	-0.93	0.353	0.878
PD	Oligo	C17orf58	0.05	0.13	0.38	0.707	0.936
PD	Micro	C17orf64	0.07	0.20	0.37	0.712	0.983
PD	Oligo	C17orf64	-0.19	0.16	-1.21	0.227	0.697
PD	Astro	C17orf67	0.14	0.15	0.97	0.331	0.859
PD	EN_L2_3_IT	C17orf67	0.19	0.09	2.05	0.0403	0.509
PD	EN_L3_5_IT_1	C17orf67	0.06	0.16	0.35	0.729	0.983
PD	EN_L3_5_IT_2	C17orf67	0.11	0.12	0.86	0.388	0.861
PD	EN_L3_5_IT_3	C17orf67	-0.16	0.12	-1.41	0.158	0.738
PD	EN_L5_6_NP	C17orf67	-0.00	0.15	-0.01	0.991	0.999
PD	EN_L6B	C17orf67	0.05	0.20	0.25	0.806	0.999
PD	EN_L6_CT	C17orf67	0.27	0.19	1.44	0.149	0.998
PD	EN_L6_IT_1	C17orf67	0.11	0.19	0.60	0.545	1
PD	EN_L6_IT_2	C17orf67	0.28	0.18	1.56	0.118	0.992
PD	Endo	C17orf67	0.23	0.48	0.48	0.629	0.954
PD	IN_ADARB2	C17orf67	0.15	0.14	1.07	0.283	0.927
PD	IN_LAMP5_LHX6	C17orf67	0.10	0.19	0.50	0.614	1
PD	IN_LAMP5_RELN	C17orf67	0.31	0.16	1.96	0.0505	0.853
PD	IN_PVALB	C17orf67	0.01	0.10	0.05	0.958	0.997
PD	IN_PVALB_CHC	C17orf67	0.27	0.16	1.67	0.0941	0.76
PD	IN_SST	C17orf67	0.11	0.11	0.97	0.332	0.915
PD	IN_VIP	C17orf67	0.16	0.12	1.33	0.185	0.807
PD	Micro	C17orf67	0.17	0.17	0.99	0.324	0.964
PD	OPC	C17orf67	0.23	0.11	2.01	0.0442	0.796
PD	Oligo	C17orf67	0.07	0.15	0.49	0.622	0.91
PD	Astro	C17orf75	0.07	0.06	1.13	0.259	0.824
PD	EN_L2_3_IT	C17orf75	-0.02	0.07	-0.24	0.81	0.961
PD	EN_L3_5_IT_1	C17orf75	0.08	0.11	0.75	0.455	0.955
PD	EN_L3_5_IT_2	C17orf75	0.09	0.09	1.02	0.308	0.818
PD	EN_L3_5_IT_3	C17orf75	0.10	0.08	1.19	0.236	0.804
PD	EN_L5_6_NP	C17orf75	-0.09	0.14	-0.65	0.517	0.999
PD	EN_L6B	C17orf75	0.23	0.17	1.34	0.18	0.999
PD	EN_L6_CT	C17orf75	-0.04	0.14	-0.30	0.763	0.998
PD	EN_L6_IT_1	C17orf75	0.22	0.15	1.51	0.132	1
PD	EN_L6_IT_2	C17orf75	0.08	0.19	0.43	0.666	0.994
PD	IN_ADARB2	C17orf75	0.10	0.12	0.80	0.426	0.961
PD	IN_LAMP5_LHX6	C17orf75	-0.06	0.14	-0.42	0.671	1
PD	IN_LAMP5_RELN	C17orf75	-0.01	0.11	-0.06	0.953	0.998
PD	IN_PVALB	C17orf75	0.08	0.07	1.16	0.244	0.918
PD	IN_PVALB_CHC	C17orf75	0.16	0.14	1.16	0.247	0.857
PD	IN_SST	C17orf75	0.02	0.10	0.24	0.812	0.983
PD	IN_VIP	C17orf75	0.04	0.07	0.49	0.626	0.938
PD	Micro	C17orf75	-0.03	0.15	-0.19	0.851	0.989
PD	OPC	C17orf75	0.21	0.08	2.51	0.0121	0.744
PD	Oligo	C17orf75	0.09	0.05	1.78	0.0757	0.495
PD	Astro	C17orf78	-0.26	0.15	-1.79	0.0728	0.636
PD	EN_L2_3_IT	C17orf78	-0.19	0.12	-1.66	0.0974	0.614
PD	EN_L3_5_IT_1	C17orf78	-0.21	0.17	-1.27	0.206	0.892
PD	EN_L3_5_IT_2	C17orf78	-0.07	0.14	-0.53	0.598	0.929
PD	EN_L3_5_IT_3	C17orf78	-0.18	0.15	-1.25	0.213	0.789
PD	EN_L5_6_NP	C17orf78	-0.87	0.49	-1.77	0.0775	0.999
PD	EN_L6B	C17orf78	-0.14	0.70	-0.20	0.845	0.999
PD	EN_L6_CT	C17orf78	0.01	0.20	0.03	0.973	0.999
PD	EN_L6_IT_1	C17orf78	-0.09	0.20	-0.46	0.644	1
PD	EN_L6_IT_2	C17orf78	-0.28	0.27	-1.05	0.293	0.992
PD	IN_PVALB	C17orf78	-0.42	0.15	-2.89	0.00386	0.46
PD	IN_SST	C17orf78	-0.26	0.18	-1.43	0.151	0.859
PD	IN_VIP	C17orf78	-0.40	0.17	-2.36	0.0181	0.589
PD	OPC	C17orf78	-0.18	0.16	-1.13	0.259	0.925
PD	Oligo	C17orf78	-0.17	0.12	-1.34	0.18	0.647
PD	Astro	C17orf80	0.01	0.07	0.20	0.842	0.98
PD	EN_L2_3_IT	C17orf80	-0.01	0.06	-0.10	0.922	0.986
PD	EN_L3_5_IT_1	C17orf80	0.01	0.10	0.05	0.96	0.996
PD	EN_L3_5_IT_2	C17orf80	-0.01	0.08	-0.11	0.913	0.989
PD	EN_L3_5_IT_3	C17orf80	0.14	0.08	1.85	0.0639	0.619
PD	EN_L5_6_NP	C17orf80	-0.00	0.18	-0.03	0.979	0.999
PD	EN_L6B	C17orf80	-0.05	0.19	-0.25	0.799	0.999
PD	EN_L6_CT	C17orf80	0.02	0.12	0.13	0.893	0.998
PD	EN_L6_IT_1	C17orf80	-0.03	0.13	-0.19	0.85	1
PD	EN_L6_IT_2	C17orf80	0.13	0.18	0.74	0.462	0.992
PD	IN_ADARB2	C17orf80	0.04	0.12	0.32	0.751	0.982
PD	IN_LAMP5_LHX6	C17orf80	0.13	0.14	0.90	0.367	1
PD	IN_LAMP5_RELN	C17orf80	0.08	0.11	0.74	0.458	0.988
PD	IN_PVALB	C17orf80	-0.09	0.07	-1.19	0.235	0.917
PD	IN_PVALB_CHC	C17orf80	-0.05	0.18	-0.26	0.797	0.984
PD	IN_SST	C17orf80	0.09	0.09	0.98	0.325	0.915
PD	IN_VIP	C17orf80	0.19	0.09	2.13	0.0332	0.645
PD	Micro	C17orf80	-0.16	0.13	-1.22	0.222	0.951
PD	OPC	C17orf80	-0.01	0.08	-0.07	0.94	0.997
PD	Oligo	C17orf80	-0.16	0.07	-2.26	0.0236	0.363
PD	Astro	C17orf97	-0.04	0.12	-0.32	0.746	0.969
PD	EN_L2_3_IT	C17orf97	-0.15	0.10	-1.58	0.114	0.632
PD	EN_L3_5_IT_1	C17orf97	-0.06	0.14	-0.40	0.692	0.979
PD	EN_L3_5_IT_2	C17orf97	0.11	0.11	0.98	0.326	0.827
PD	EN_L3_5_IT_3	C17orf97	-0.05	0.12	-0.41	0.684	0.955
PD	EN_L5_6_NP	C17orf97	-0.29	0.41	-0.71	0.478	0.999
PD	EN_L6B	C17orf97	0.03	0.22	0.13	0.893	0.999
PD	EN_L6_CT	C17orf97	-0.12	0.19	-0.63	0.528	0.998
PD	EN_L6_IT_1	C17orf97	-0.16	0.18	-0.92	0.356	1
PD	EN_L6_IT_2	C17orf97	0.13	0.56	0.24	0.809	0.997
PD	IN_LAMP5_RELN	C17orf97	0.10	0.45	0.21	0.831	0.996
PD	IN_PVALB	C17orf97	0.06	0.13	0.51	0.609	0.975
PD	IN_PVALB_CHC	C17orf97	0.63	0.39	1.63	0.102	0.762
PD	IN_SST	C17orf97	0.06	0.16	0.39	0.698	0.972
PD	IN_VIP	C17orf97	-0.06	0.16	-0.40	0.686	0.955
PD	OPC	C17orf97	-0.12	0.19	-0.60	0.549	0.973
PD	Oligo	C17orf97	-0.29	0.20	-1.48	0.138	0.594
PD	EN_L2_3_IT	C17orf99	-0.18	0.59	-0.30	0.762	0.951
PD	Oligo	C17orf99	-0.15	0.19	-0.80	0.423	0.825
PD	Astro	C18orf21	0.12	0.10	1.21	0.226	0.806
PD	EN_L2_3_IT	C18orf21	-0.11	0.08	-1.40	0.163	0.685
PD	EN_L3_5_IT_1	C18orf21	0.08	0.16	0.50	0.62	0.975
PD	EN_L3_5_IT_2	C18orf21	0.07	0.11	0.67	0.505	0.897
PD	EN_L3_5_IT_3	C18orf21	-0.05	0.10	-0.52	0.604	0.941
PD	EN_L6_IT_1	C18orf21	0.75	0.38	1.99	0.0464	1
PD	IN_PVALB	C18orf21	-0.03	0.12	-0.27	0.79	0.987
PD	IN_SST	C18orf21	-0.01	0.15	-0.08	0.937	0.994
PD	IN_VIP	C18orf21	-0.24	0.12	-2.08	0.0375	0.658
PD	OPC	C18orf21	-0.09	0.11	-0.80	0.421	0.958
PD	Oligo	C18orf21	-0.02	0.08	-0.22	0.823	0.964
PD	Astro	C18orf25	-0.02	0.06	-0.27	0.787	0.975
PD	EN_L2_3_IT	C18orf25	-0.13	0.05	-2.62	0.00876	0.345
PD	EN_L3_5_IT_1	C18orf25	-0.23	0.08	-3.03	0.00246	0.35
PD	EN_L3_5_IT_2	C18orf25	-0.10	0.06	-1.61	0.108	0.669
PD	EN_L3_5_IT_3	C18orf25	-0.11	0.06	-1.80	0.0717	0.637
PD	EN_L5_6_NP	C18orf25	-0.05	0.08	-0.57	0.57	0.999
PD	EN_L6B	C18orf25	-0.06	0.11	-0.51	0.611	0.999
PD	EN_L6_CT	C18orf25	-0.09	0.09	-0.95	0.344	0.998
PD	EN_L6_IT_1	C18orf25	-0.17	0.09	-1.91	0.0565	1
PD	EN_L6_IT_2	C18orf25	-0.14	0.11	-1.23	0.219	0.992
PD	Endo	C18orf25	-0.04	0.15	-0.29	0.774	0.975
PD	IN_ADARB2	C18orf25	0.04	0.10	0.34	0.731	0.98
PD	IN_LAMP5_LHX6	C18orf25	0.13	0.11	1.21	0.225	1
PD	IN_LAMP5_RELN	C18orf25	0.01	0.09	0.17	0.868	0.996
PD	IN_PVALB	C18orf25	-0.14	0.06	-2.34	0.0195	0.677
PD	IN_PVALB_CHC	C18orf25	-0.14	0.11	-1.30	0.194	0.833
PD	IN_SST	C18orf25	-0.11	0.07	-1.65	0.0994	0.814
PD	IN_VIP	C18orf25	-0.05	0.06	-0.74	0.461	0.902
PD	Micro	C18orf25	0.01	0.08	0.15	0.882	0.991
PD	OPC	C18orf25	-0.06	0.06	-1.05	0.294	0.932
PD	Oligo	C18orf25	0.04	0.05	0.82	0.415	0.822
PD	PC	C18orf25	0.10	0.32	0.30	0.766	0.997
PD	PVM	C18orf25	-0.22	0.89	-0.25	0.805	0.967
PD	VLMC	C18orf25	0.47	0.22	2.16	0.0305	0.611
PD	Astro	C18orf32	0.11	0.15	0.72	0.472	0.911
PD	EN_L2_3_IT	C18orf32	0.14	0.10	1.41	0.16	0.682
PD	EN_L3_5_IT_2	C18orf32	-0.03	0.13	-0.23	0.821	0.977
PD	EN_L3_5_IT_3	C18orf32	0.02	0.14	0.15	0.88	0.989
PD	EN_L6_IT_1	C18orf32	0.02	0.44	0.04	0.967	1
PD	IN_PVALB	C18orf32	0.43	0.13	3.22	0.00128	0.355
PD	IN_SST	C18orf32	-0.06	0.16	-0.37	0.714	0.972
PD	IN_VIP	C18orf32	0.09	0.15	0.60	0.55	0.924
PD	OPC	C18orf32	0.26	0.15	1.72	0.0845	0.856
PD	Oligo	C18orf32	0.17	0.09	1.79	0.0741	0.493
PD	Astro	C18orf54	0.17	0.16	1.05	0.294	0.839
PD	EN_L2_3_IT	C18orf54	0.16	0.17	0.95	0.345	0.801
PD	EN_L3_5_IT_2	C18orf54	0.16	0.18	0.89	0.375	0.856
PD	EN_L3_5_IT_3	C18orf54	-0.10	0.46	-0.21	0.833	0.983
PD	Micro	C18orf54	0.19	0.20	0.94	0.348	0.967
PD	OPC	C18orf54	0.25	0.12	2.08	0.0374	0.796
PD	Oligo	C18orf54	-0.14	0.08	-1.79	0.0736	0.493
PD	Astro	C19orf12	0.11	0.07	1.65	0.099	0.664
PD	EN_L2_3_IT	C19orf12	0.02	0.06	0.38	0.702	0.939
PD	EN_L3_5_IT_1	C19orf12	0.00	0.08	0.05	0.964	0.996
PD	EN_L3_5_IT_2	C19orf12	0.09	0.07	1.43	0.152	0.718
PD	EN_L3_5_IT_3	C19orf12	0.00	0.07	0.05	0.962	0.997
PD	EN_L5_6_NP	C19orf12	-0.06	0.11	-0.49	0.628	0.999
PD	EN_L6B	C19orf12	-0.15	0.12	-1.21	0.224	0.999
PD	EN_L6_CT	C19orf12	-0.21	0.10	-1.99	0.0468	0.974
PD	EN_L6_IT_1	C19orf12	-0.09	0.12	-0.75	0.454	1
PD	EN_L6_IT_2	C19orf12	-0.08	0.12	-0.64	0.523	0.992
PD	IN_ADARB2	C19orf12	0.20	0.10	1.95	0.051	0.881
PD	IN_LAMP5_LHX6	C19orf12	-0.12	0.12	-0.96	0.337	1
PD	IN_LAMP5_RELN	C19orf12	0.15	0.10	1.53	0.127	0.946
PD	IN_PVALB	C19orf12	0.08	0.07	1.08	0.282	0.924
PD	IN_PVALB_CHC	C19orf12	0.06	0.12	0.51	0.609	0.973
PD	IN_SST	C19orf12	0.03	0.07	0.45	0.651	0.964
PD	IN_VIP	C19orf12	0.04	0.05	0.87	0.382	0.882
PD	Micro	C19orf12	0.11	0.13	0.85	0.395	0.97
PD	OPC	C19orf12	0.10	0.07	1.36	0.173	0.907
PD	Oligo	C19orf12	0.08	0.06	1.35	0.178	0.643
PD	Astro	C19orf18	0.01	0.11	0.08	0.937	0.994
PD	EN_L2_3_IT	C19orf18	-0.08	0.17	-0.50	0.62	0.918
PD	EN_L3_5_IT_2	C19orf18	-0.11	0.22	-0.50	0.619	0.935
PD	EN_L3_5_IT_3	C19orf18	0.16	0.20	0.79	0.431	0.897
PD	IN_PVALB	C19orf18	-0.31	0.19	-1.65	0.0984	0.825
PD	IN_VIP	C19orf18	-0.15	0.22	-0.67	0.5	0.91
PD	OPC	C19orf18	-0.10	0.15	-0.64	0.524	0.968
PD	Oligo	C19orf18	-0.04	0.14	-0.25	0.805	0.959
PD	Astro	C19orf25	-0.02	0.07	-0.23	0.818	0.978
PD	EN_L2_3_IT	C19orf25	-0.10	0.07	-1.48	0.14	0.662
PD	EN_L3_5_IT_1	C19orf25	-0.05	0.10	-0.54	0.589	0.971
PD	EN_L3_5_IT_2	C19orf25	-0.10	0.09	-1.16	0.248	0.782
PD	EN_L3_5_IT_3	C19orf25	-0.07	0.09	-0.86	0.392	0.884
PD	EN_L5_6_NP	C19orf25	-0.28	0.15	-1.82	0.069	0.999
PD	EN_L6B	C19orf25	-0.34	0.17	-1.97	0.0488	0.999
PD	EN_L6_CT	C19orf25	-0.26	0.14	-1.86	0.0636	0.984
PD	EN_L6_IT_1	C19orf25	-0.28	0.14	-2.06	0.0394	1
PD	EN_L6_IT_2	C19orf25	-0.30	0.19	-1.58	0.114	0.985
PD	IN_ADARB2	C19orf25	-0.21	0.15	-1.40	0.163	0.901
PD	IN_LAMP5_LHX6	C19orf25	-0.10	0.18	-0.57	0.572	1
PD	IN_LAMP5_RELN	C19orf25	-0.14	0.13	-1.05	0.293	0.969
PD	IN_PVALB	C19orf25	-0.25	0.10	-2.46	0.0138	0.635
PD	IN_SST	C19orf25	-0.19	0.12	-1.62	0.104	0.82
PD	IN_VIP	C19orf25	-0.18	0.09	-1.93	0.0537	0.683
PD	Micro	C19orf25	0.02	0.11	0.13	0.893	0.993
PD	OPC	C19orf25	-0.01	0.09	-0.14	0.892	0.995
PD	Oligo	C19orf25	0.01	0.05	0.14	0.888	0.978
PD	Astro	C19orf38	0.15	0.14	1.02	0.306	0.845
PD	EN_L2_3_IT	C19orf38	0.22	0.14	1.52	0.128	0.65
PD	EN_L3_5_IT_2	C19orf38	-0.34	0.36	-0.95	0.344	0.838
PD	EN_L3_5_IT_3	C19orf38	0.03	0.37	0.08	0.935	0.992
PD	Micro	C19orf38	-0.12	0.16	-0.77	0.442	0.97
PD	Oligo	C19orf38	-0.07	0.12	-0.59	0.556	0.888
PD	Astro	C19orf44	0.05	0.07	0.72	0.473	0.912
PD	EN_L2_3_IT	C19orf44	-0.13	0.08	-1.62	0.106	0.625
PD	EN_L3_5_IT_1	C19orf44	-0.35	0.14	-2.44	0.0149	0.594
PD	EN_L3_5_IT_2	C19orf44	-0.17	0.12	-1.40	0.16	0.725
PD	EN_L3_5_IT_3	C19orf44	0.03	0.11	0.30	0.767	0.974
PD	EN_L5_6_NP	C19orf44	-0.36	0.52	-0.69	0.489	0.999
PD	EN_L6B	C19orf44	-0.34	0.21	-1.63	0.103	0.999
PD	EN_L6_CT	C19orf44	-0.23	0.16	-1.48	0.14	0.998
PD	EN_L6_IT_1	C19orf44	-0.16	0.17	-0.95	0.343	1
PD	IN_ADARB2	C19orf44	0.13	0.14	0.92	0.36	0.95
PD	IN_LAMP5_LHX6	C19orf44	-0.18	0.21	-0.87	0.382	1
PD	IN_LAMP5_RELN	C19orf44	-0.16	0.15	-1.06	0.291	0.969
PD	IN_PVALB	C19orf44	-0.01	0.11	-0.07	0.948	0.997
PD	IN_SST	C19orf44	-0.05	0.11	-0.46	0.644	0.963
PD	IN_VIP	C19orf44	-0.20	0.11	-1.82	0.0681	0.696
PD	OPC	C19orf44	0.08	0.16	0.49	0.622	0.981
PD	Oligo	C19orf44	-0.11	0.08	-1.29	0.196	0.663
PD	Astro	C19orf47	0.09	0.09	0.90	0.369	0.878
PD	EN_L2_3_IT	C19orf47	-0.03	0.08	-0.37	0.708	0.941
PD	EN_L3_5_IT_1	C19orf47	-0.11	0.17	-0.63	0.532	0.96
PD	EN_L3_5_IT_2	C19orf47	-0.01	0.12	-0.08	0.939	0.993
PD	EN_L3_5_IT_3	C19orf47	-0.23	0.12	-1.84	0.0659	0.623
PD	EN_L6_CT	C19orf47	-0.28	0.43	-0.66	0.512	0.998
PD	EN_L6_IT_1	C19orf47	-0.09	0.17	-0.56	0.576	1
PD	IN_LAMP5_RELN	C19orf47	0.07	0.19	0.38	0.7	0.994
PD	IN_PVALB	C19orf47	0.11	0.13	0.79	0.428	0.949
PD	IN_SST	C19orf47	-0.33	0.17	-2.01	0.0445	0.74
PD	IN_VIP	C19orf47	-0.09	0.12	-0.70	0.485	0.904
PD	OPC	C19orf47	0.09	0.15	0.59	0.552	0.973
PD	Oligo	C19orf47	-0.04	0.08	-0.46	0.648	0.921
PD	Astro	C19orf53	-0.07	0.11	-0.66	0.507	0.922
PD	EN_L2_3_IT	C19orf53	-0.08	0.09	-0.89	0.375	0.819
PD	EN_L3_5_IT_1	C19orf53	-0.04	0.15	-0.26	0.798	0.987
PD	EN_L3_5_IT_2	C19orf53	-0.03	0.12	-0.24	0.811	0.975
PD	EN_L3_5_IT_3	C19orf53	-0.07	0.11	-0.66	0.511	0.919
PD	EN_L6_IT_1	C19orf53	-0.18	0.39	-0.45	0.65	1
PD	IN_PVALB	C19orf53	-0.00	0.14	-0.01	0.994	0.999
PD	IN_SST	C19orf53	-0.17	0.15	-1.14	0.256	0.894
PD	IN_VIP	C19orf53	-0.12	0.12	-1.04	0.296	0.856
PD	OPC	C19orf53	0.05	0.13	0.40	0.687	0.988
PD	Oligo	C19orf53	0.05	0.07	0.71	0.476	0.849
PD	Astro	C19orf54	0.09	0.12	0.76	0.449	0.904
PD	EN_L2_3_IT	C19orf54	0.09	0.19	0.47	0.642	0.924
PD	Oligo	C19orf54	0.09	0.11	0.85	0.393	0.811
PD	Astro	C19orf71	0.19	0.17	1.11	0.266	0.825
PD	EN_L2_3_IT	C19orf71	0.09	0.12	0.77	0.443	0.855
PD	EN_L3_5_IT_1	C19orf71	-0.09	0.29	-0.32	0.752	0.984
PD	EN_L3_5_IT_2	C19orf71	0.11	0.15	0.73	0.468	0.889
PD	EN_L3_5_IT_3	C19orf71	0.27	0.16	1.67	0.0948	0.667
PD	IN_PVALB	C19orf71	0.14	0.15	0.93	0.354	0.935
PD	IN_SST	C19orf71	0.27	0.15	1.80	0.072	0.792
PD	IN_VIP	C19orf71	0.19	0.13	1.45	0.147	0.774
PD	Oligo	C19orf71	-0.05	0.10	-0.52	0.604	0.907
PD	EN_L2_3_IT	C19orf73	-0.23	0.55	-0.42	0.676	0.933
PD	Oligo	C19orf73	-0.02	0.15	-0.12	0.901	0.979
PD	Astro	C19orf81	-0.20	0.16	-1.23	0.217	0.798
PD	EN_L2_3_IT	C19orf81	-0.03	0.13	-0.26	0.795	0.958
PD	EN_L3_5_IT_2	C19orf81	-0.12	0.32	-0.36	0.716	0.957
PD	EN_L3_5_IT_3	C19orf81	-0.31	0.32	-0.96	0.335	0.861
PD	IN_PVALB	C19orf81	-0.01	0.39	-0.03	0.974	0.999
PD	IN_VIP	C19orf81	-0.10	0.16	-0.59	0.552	0.924
PD	Oligo	C19orf81	0.14	0.12	1.18	0.237	0.703
PD	Astro	C1D	0.08	0.06	1.37	0.169	0.757
PD	EN_L2_3_IT	C1D	0.05	0.05	1.11	0.267	0.764
PD	EN_L3_5_IT_1	C1D	-0.04	0.08	-0.58	0.562	0.967
PD	EN_L3_5_IT_2	C1D	-0.01	0.06	-0.20	0.84	0.979
PD	EN_L3_5_IT_3	C1D	0.03	0.07	0.45	0.655	0.95
PD	EN_L5_6_NP	C1D	-0.15	0.11	-1.34	0.18	0.999
PD	EN_L6B	C1D	-0.05	0.13	-0.42	0.674	0.999
PD	EN_L6_CT	C1D	-0.05	0.10	-0.54	0.59	0.998
PD	EN_L6_IT_1	C1D	0.12	0.10	1.18	0.236	1
PD	EN_L6_IT_2	C1D	-0.03	0.15	-0.20	0.842	0.997
PD	Endo	C1D	0.53	0.38	1.40	0.161	0.754
PD	IN_ADARB2	C1D	0.05	0.09	0.57	0.568	0.972
PD	IN_LAMP5_LHX6	C1D	0.16	0.11	1.41	0.16	1
PD	IN_LAMP5_RELN	C1D	0.07	0.08	0.85	0.394	0.985
PD	IN_PVALB	C1D	-0.04	0.07	-0.52	0.6	0.974
PD	IN_PVALB_CHC	C1D	-0.09	0.12	-0.70	0.481	0.949
PD	IN_SST	C1D	0.13	0.08	1.72	0.0854	0.814
PD	IN_VIP	C1D	0.06	0.06	1.04	0.297	0.856
PD	Micro	C1D	0.06	0.10	0.58	0.564	0.977
PD	OPC	C1D	-0.01	0.06	-0.19	0.849	0.993
PD	Oligo	C1D	-0.03	0.05	-0.59	0.555	0.888
PD	PC	C1D	0.15	0.43	0.34	0.733	0.997
PD	Adaptive	C1GALT1	-0.04	0.44	-0.10	0.921	0.99
PD	Astro	C1GALT1	-0.18	0.07	-2.51	0.0121	0.427
PD	EN_L2_3_IT	C1GALT1	-0.02	0.05	-0.45	0.652	0.926
PD	EN_L3_5_IT_1	C1GALT1	-0.04	0.08	-0.50	0.615	0.975
PD	EN_L3_5_IT_2	C1GALT1	-0.10	0.07	-1.43	0.152	0.718
PD	EN_L3_5_IT_3	C1GALT1	-0.08	0.07	-1.14	0.255	0.819
PD	EN_L5_6_NP	C1GALT1	-0.12	0.12	-1.03	0.305	0.999
PD	EN_L6B	C1GALT1	-0.18	0.14	-1.32	0.186	0.999
PD	EN_L6_CT	C1GALT1	-0.16	0.10	-1.57	0.116	0.998
PD	EN_L6_IT_1	C1GALT1	-0.03	0.11	-0.30	0.763	1
PD	EN_L6_IT_2	C1GALT1	0.15	0.13	1.20	0.232	0.992
PD	Endo	C1GALT1	0.17	0.19	0.89	0.375	0.886
PD	IN_ADARB2	C1GALT1	-0.17	0.11	-1.63	0.103	0.884
PD	IN_LAMP5_LHX6	C1GALT1	-0.14	0.13	-1.08	0.281	1
PD	IN_LAMP5_RELN	C1GALT1	-0.06	0.10	-0.63	0.532	0.991
PD	IN_PVALB	C1GALT1	-0.17	0.06	-2.62	0.00874	0.551
PD	IN_PVALB_CHC	C1GALT1	-0.21	0.10	-2.14	0.0323	0.597
PD	IN_SST	C1GALT1	-0.23	0.08	-2.77	0.00564	0.577
PD	IN_VIP	C1GALT1	-0.20	0.07	-2.89	0.00388	0.469
PD	Micro	C1GALT1	-0.12	0.08	-1.52	0.129	0.943
PD	OPC	C1GALT1	-0.14	0.06	-2.45	0.0142	0.744
PD	Oligo	C1GALT1	-0.12	0.07	-1.84	0.0653	0.475
PD	PC	C1GALT1	0.06	0.40	0.16	0.873	0.997
PD	PVM	C1GALT1	0.18	0.25	0.72	0.474	0.919
PD	Astro	C1GALT1C1	0.02	0.11	0.19	0.847	0.981
PD	EN_L2_3_IT	C1GALT1C1	0.03	0.09	0.35	0.725	0.945
PD	EN_L3_5_IT_2	C1GALT1C1	-0.12	0.12	-0.96	0.336	0.833
PD	EN_L3_5_IT_3	C1GALT1C1	0.10	0.13	0.76	0.449	0.904
PD	EN_L6_IT_1	C1GALT1C1	0.82	0.53	1.56	0.118	1
PD	IN_PVALB	C1GALT1C1	-0.10	0.13	-0.76	0.449	0.951
PD	IN_SST	C1GALT1C1	0.04	0.15	0.26	0.799	0.982
PD	IN_VIP	C1GALT1C1	-0.11	0.12	-0.86	0.391	0.884
PD	OPC	C1GALT1C1	0.02	0.12	0.18	0.861	0.995
PD	Oligo	C1GALT1C1	0.04	0.08	0.51	0.607	0.908
PD	Micro	C1QA	0.11	0.14	0.80	0.425	0.97
PD	Oligo	C1QA	-0.21	0.19	-1.07	0.286	0.737
PD	PVM	C1QA	-0.06	0.26	-0.24	0.812	0.969
PD	Astro	C1QB	0.46	0.35	1.30	0.193	0.78
PD	Micro	C1QB	0.15	0.14	1.06	0.289	0.957
PD	Oligo	C1QB	-0.19	0.16	-1.19	0.234	0.702
PD	PVM	C1QB	0.11	0.33	0.33	0.738	0.957
PD	Astro	C1QBP	0.03	0.09	0.35	0.73	0.966
PD	EN_L2_3_IT	C1QBP	-0.02	0.09	-0.21	0.836	0.968
PD	EN_L3_5_IT_1	C1QBP	-0.05	0.14	-0.38	0.705	0.979
PD	EN_L3_5_IT_2	C1QBP	0.07	0.10	0.69	0.487	0.892
PD	EN_L3_5_IT_3	C1QBP	-0.10	0.11	-0.96	0.335	0.861
PD	EN_L5_6_NP	C1QBP	-0.03	0.56	-0.05	0.963	0.999
PD	EN_L6B	C1QBP	0.03	0.61	0.05	0.96	0.999
PD	EN_L6_CT	C1QBP	0.14	0.47	0.30	0.761	0.998
PD	EN_L6_IT_1	C1QBP	-0.08	0.18	-0.45	0.649	1
PD	IN_ADARB2	C1QBP	0.11	0.15	0.77	0.439	0.963
PD	IN_LAMP5_RELN	C1QBP	0.20	0.14	1.42	0.155	0.946
PD	IN_PVALB	C1QBP	0.20	0.12	1.61	0.108	0.827
PD	IN_SST	C1QBP	0.06	0.12	0.50	0.614	0.961
PD	IN_VIP	C1QBP	0.14	0.11	1.29	0.196	0.814
PD	Micro	C1QBP	0.14	0.18	0.80	0.426	0.97
PD	OPC	C1QBP	0.00	0.10	0.04	0.966	0.998
PD	Oligo	C1QBP	0.02	0.07	0.27	0.79	0.957
PD	Micro	C1QC	0.25	0.14	1.83	0.067	0.931
PD	Oligo	C1QC	-0.40	0.23	-1.71	0.0881	0.516
PD	Astro	C1QL1	0.40	0.16	2.54	0.0112	0.427
PD	EN_L2_3_IT	C1QL1	0.03	0.15	0.20	0.843	0.968
PD	IN_LAMP5_LHX6	C1QL1	-0.07	0.15	-0.45	0.655	1
PD	IN_PVALB	C1QL1	0.27	0.11	2.49	0.0129	0.613
PD	IN_PVALB_CHC	C1QL1	0.26	0.10	2.58	0.00992	0.416
PD	IN_SST	C1QL1	0.19	0.15	1.25	0.212	0.874
PD	IN_VIP	C1QL1	0.07	0.20	0.34	0.731	0.964
PD	OPC	C1QL1	0.06	0.07	0.82	0.414	0.957
PD	Oligo	C1QL1	0.05	0.14	0.39	0.697	0.932
PD	Astro	C1QL2	0.39	0.21	1.86	0.0632	0.616
PD	EN_L2_3_IT	C1QL2	0.26	0.15	1.71	0.087	0.599
PD	IN_LAMP5_RELN	C1QL2	0.01	0.16	0.09	0.932	0.998
PD	OPC	C1QL2	0.13	0.11	1.15	0.249	0.922
PD	Oligo	C1QL2	-0.05	0.17	-0.32	0.746	0.947
PD	EN_L2_3_IT	C1QL3	0.04	0.09	0.41	0.683	0.934
PD	EN_L3_5_IT_1	C1QL3	-0.11	0.12	-0.97	0.334	0.944
PD	EN_L3_5_IT_2	C1QL3	-0.03	0.11	-0.24	0.811	0.975
PD	EN_L3_5_IT_3	C1QL3	-0.22	0.22	-1.00	0.318	0.854
PD	EN_L6_IT_1	C1QL3	-0.09	0.14	-0.63	0.528	1
PD	EN_L6_IT_2	C1QL3	1.11	0.47	2.35	0.0189	0.868
PD	IN_VIP	C1QL3	0.06	0.16	0.36	0.717	0.96
PD	Oligo	C1QL3	-0.13	0.19	-0.70	0.482	0.853
PD	PC	C1QTNF1	-0.11	0.21	-0.53	0.597	0.997
PD	EN_L2_3_IT	C1QTNF2	-0.02	0.16	-0.10	0.923	0.987
PD	IN_ADARB2	C1QTNF2	-0.18	0.15	-1.22	0.222	0.908
PD	IN_LAMP5_LHX6	C1QTNF2	0.19	0.18	1.05	0.294	1
PD	IN_LAMP5_RELN	C1QTNF2	-0.20	0.16	-1.27	0.204	0.962
PD	IN_PVALB	C1QTNF2	-0.12	0.11	-1.15	0.251	0.918
PD	IN_PVALB_CHC	C1QTNF2	0.02	0.15	0.13	0.894	0.993
PD	IN_SST	C1QTNF2	-0.07	0.12	-0.62	0.532	0.953
PD	IN_VIP	C1QTNF2	0.09	0.12	0.76	0.444	0.9
PD	Oligo	C1QTNF2	-0.17	0.23	-0.74	0.46	0.841
PD	Astro	C1QTNF3-AMACR	0.09	0.06	1.40	0.16	0.746
PD	EN_L2_3_IT	C1QTNF3-AMACR	-0.09	0.06	-1.45	0.146	0.667
PD	EN_L3_5_IT_1	C1QTNF3-AMACR	-0.17	0.09	-1.86	0.0635	0.773
PD	EN_L3_5_IT_2	C1QTNF3-AMACR	-0.11	0.09	-1.24	0.216	0.763
PD	EN_L3_5_IT_3	C1QTNF3-AMACR	0.06	0.08	0.83	0.407	0.89
PD	EN_L5_6_NP	C1QTNF3-AMACR	0.08	0.09	0.94	0.346	0.999
PD	EN_L6B	C1QTNF3-AMACR	-0.33	0.14	-2.39	0.0167	0.978
PD	EN_L6_CT	C1QTNF3-AMACR	-0.17	0.12	-1.42	0.155	0.998
PD	EN_L6_IT_1	C1QTNF3-AMACR	-0.23	0.13	-1.80	0.0726	1
PD	EN_L6_IT_2	C1QTNF3-AMACR	-0.23	0.14	-1.70	0.0894	0.982
PD	Endo	C1QTNF3-AMACR	-0.18	0.19	-0.94	0.347	0.872
PD	IN_ADARB2	C1QTNF3-AMACR	0.08	0.10	0.76	0.447	0.963
PD	IN_LAMP5_LHX6	C1QTNF3-AMACR	-0.20	0.11	-1.78	0.0745	1
PD	IN_LAMP5_RELN	C1QTNF3-AMACR	0.01	0.09	0.10	0.924	0.998
PD	IN_PVALB	C1QTNF3-AMACR	0.06	0.08	0.72	0.474	0.954
PD	IN_PVALB_CHC	C1QTNF3-AMACR	0.05	0.11	0.45	0.651	0.976
PD	IN_SST	C1QTNF3-AMACR	0.10	0.08	1.25	0.213	0.875
PD	IN_VIP	C1QTNF3-AMACR	0.09	0.07	1.31	0.19	0.809
PD	Micro	C1QTNF3-AMACR	-0.09	0.11	-0.78	0.433	0.97
PD	OPC	C1QTNF3-AMACR	-0.10	0.07	-1.45	0.146	0.899
PD	Oligo	C1QTNF3-AMACR	-0.03	0.05	-0.50	0.614	0.908
PD	PC	C1QTNF3-AMACR	-0.13	0.49	-0.27	0.789	0.997
PD	VLMC	C1QTNF3-AMACR	-0.06	0.23	-0.28	0.779	0.977
PD	Astro	C1QTNF4	-0.33	0.13	-2.60	0.00944	0.402
PD	EN_L2_3_IT	C1QTNF4	-0.06	0.09	-0.68	0.497	0.878
PD	EN_L3_5_IT_1	C1QTNF4	0.04	0.13	0.29	0.774	0.984
PD	EN_L3_5_IT_2	C1QTNF4	-0.14	0.10	-1.35	0.176	0.738
PD	EN_L3_5_IT_3	C1QTNF4	-0.11	0.10	-1.15	0.251	0.814
PD	EN_L5_6_NP	C1QTNF4	-0.52	0.63	-0.82	0.41	0.999
PD	EN_L6B	C1QTNF4	-0.09	0.19	-0.45	0.652	0.999
PD	EN_L6_CT	C1QTNF4	-0.06	0.18	-0.31	0.76	0.998
PD	EN_L6_IT_1	C1QTNF4	0.05	0.17	0.31	0.76	1
PD	EN_L6_IT_2	C1QTNF4	-0.20	0.22	-0.91	0.363	0.992
PD	IN_ADARB2	C1QTNF4	-0.04	0.14	-0.27	0.789	0.985
PD	IN_LAMP5_RELN	C1QTNF4	-0.21	0.14	-1.47	0.142	0.946
PD	IN_PVALB	C1QTNF4	0.05	0.10	0.52	0.6	0.974
PD	IN_PVALB_CHC	C1QTNF4	0.21	0.16	1.31	0.191	0.829
PD	IN_SST	C1QTNF4	-0.04	0.14	-0.29	0.769	0.978
PD	IN_VIP	C1QTNF4	-0.04	0.10	-0.42	0.675	0.953
PD	Micro	C1QTNF4	-0.20	0.20	-1.00	0.316	0.964
PD	OPC	C1QTNF4	-0.10	0.14	-0.68	0.498	0.968
PD	Oligo	C1QTNF4	-0.23	0.12	-1.87	0.0614	0.465
PD	Astro	C1QTNF6	0.07	0.11	0.60	0.551	0.932
PD	EN_L2_3_IT	C1QTNF6	0.02	0.12	0.16	0.873	0.973
PD	EN_L3_5_IT_1	C1QTNF6	-0.19	0.18	-1.03	0.301	0.937
PD	EN_L3_5_IT_2	C1QTNF6	-0.17	0.15	-1.09	0.277	0.802
PD	EN_L3_5_IT_3	C1QTNF6	0.05	0.15	0.35	0.729	0.965
PD	EN_L5_6_NP	C1QTNF6	-0.27	0.44	-0.62	0.533	0.999
PD	EN_L6_IT_1	C1QTNF6	-0.57	0.53	-1.06	0.288	1
PD	IN_PVALB	C1QTNF6	-0.10	0.14	-0.71	0.478	0.954
PD	IN_SST	C1QTNF6	0.02	0.16	0.13	0.899	0.992
PD	IN_VIP	C1QTNF6	0.14	0.14	0.98	0.327	0.867
PD	Micro	C1QTNF6	-0.05	0.19	-0.28	0.781	0.988
PD	OPC	C1QTNF6	-0.06	0.16	-0.36	0.72	0.989
PD	Oligo	C1QTNF6	0.11	0.11	1.02	0.308	0.755
PD	Astro	C1QTNF7	-0.33	0.21	-1.62	0.106	0.675
PD	EN_L2_3_IT	C1QTNF7	-0.04	0.25	-0.18	0.861	0.971
PD	EN_L3_5_IT_1	C1QTNF7	-0.27	0.27	-1.00	0.318	0.94
PD	EN_L3_5_IT_2	C1QTNF7	-0.06	0.26	-0.24	0.809	0.975
PD	EN_L3_5_IT_3	C1QTNF7	-0.07	0.25	-0.29	0.772	0.975
PD	EN_L5_6_NP	C1QTNF7	-0.20	0.31	-0.63	0.53	0.999
PD	EN_L6B	C1QTNF7	-0.57	0.33	-1.71	0.0871	0.999
PD	EN_L6_CT	C1QTNF7	0.04	0.34	0.12	0.908	0.998
PD	EN_L6_IT_1	C1QTNF7	0.16	0.37	0.44	0.658	1
PD	EN_L6_IT_2	C1QTNF7	0.05	0.38	0.12	0.903	0.998
PD	IN_ADARB2	C1QTNF7	-0.28	0.26	-1.07	0.286	0.928
PD	IN_LAMP5_LHX6	C1QTNF7	-0.40	0.22	-1.80	0.0719	1
PD	IN_LAMP5_RELN	C1QTNF7	-0.33	0.19	-1.72	0.0859	0.892
PD	IN_PVALB	C1QTNF7	0.04	0.24	0.18	0.86	0.991
PD	IN_PVALB_CHC	C1QTNF7	-0.10	0.29	-0.35	0.73	0.981
PD	IN_SST	C1QTNF7	-0.19	0.20	-0.97	0.33	0.915
PD	IN_VIP	C1QTNF7	-0.13	0.24	-0.55	0.58	0.929
PD	Micro	C1QTNF7	-0.52	0.57	-0.92	0.358	0.97
PD	OPC	C1QTNF7	-0.06	0.22	-0.26	0.796	0.992
PD	Oligo	C1QTNF7	-0.39	0.19	-2.11	0.0347	0.395
PD	PC	C1QTNF7	-0.44	0.24	-1.83	0.0677	0.997
PD	VLMC	C1QTNF7	0.01	0.26	0.02	0.983	1
PD	Astro	C1R	0.27	0.20	1.33	0.183	0.771
PD	EN_L2_3_IT	C1R	0.09	0.18	0.50	0.619	0.918
PD	EN_L3_5_IT_2	C1R	0.24	0.15	1.62	0.106	0.665
PD	EN_L3_5_IT_3	C1R	-0.04	0.14	-0.27	0.786	0.976
PD	Oligo	C1R	0.08	0.19	0.45	0.653	0.923
PD	PC	C1R	1.29	0.59	2.18	0.0289	0.997
PD	VLMC	C1R	-0.02	0.26	-0.08	0.938	0.994
PD	Astro	C1RL	0.53	0.19	2.76	0.00581	0.36
PD	EN_L2_3_IT	C1RL	-0.20	0.10	-1.98	0.0479	0.527
PD	EN_L3_5_IT_1	C1RL	0.01	0.13	0.08	0.936	0.995
PD	EN_L3_5_IT_2	C1RL	-0.10	0.10	-1.07	0.283	0.806
PD	EN_L3_5_IT_3	C1RL	-0.04	0.10	-0.39	0.698	0.958
PD	EN_L5_6_NP	C1RL	0.09	0.17	0.49	0.621	0.999
PD	EN_L6_CT	C1RL	-0.06	0.23	-0.27	0.787	0.998
PD	Endo	C1RL	0.17	0.40	0.44	0.662	0.957
PD	Micro	C1RL	0.01	0.15	0.09	0.926	0.996
PD	OPC	C1RL	0.03	0.27	0.10	0.923	0.997
PD	Oligo	C1RL	0.17	0.17	1.00	0.315	0.761
PD	PC	C1RL	0.85	0.63	1.35	0.177	0.997
PD	VLMC	C1RL	0.41	0.25	1.67	0.0952	0.725
PD	Astro	C1S	0.18	0.08	2.15	0.0314	0.533
PD	EN_L2_3_IT	C1S	0.02	0.06	0.30	0.766	0.952
PD	EN_L3_5_IT_1	C1S	0.13	0.10	1.32	0.187	0.883
PD	EN_L3_5_IT_2	C1S	0.08	0.08	1.02	0.308	0.818
PD	EN_L3_5_IT_3	C1S	0.08	0.09	0.87	0.383	0.878
PD	EN_L5_6_NP	C1S	-0.05	0.16	-0.29	0.771	0.999
PD	EN_L6B	C1S	-0.06	0.19	-0.30	0.767	0.999
PD	EN_L6_CT	C1S	-0.00	0.15	-0.01	0.99	0.999
PD	EN_L6_IT_1	C1S	-0.04	0.14	-0.29	0.773	1
PD	EN_L6_IT_2	C1S	0.06	0.21	0.31	0.754	0.997
PD	Endo	C1S	0.12	0.33	0.36	0.717	0.966
PD	IN_ADARB2	C1S	0.24	0.13	1.82	0.0694	0.881
PD	IN_LAMP5_LHX6	C1S	0.14	0.15	0.96	0.336	1
PD	IN_LAMP5_RELN	C1S	0.03	0.11	0.24	0.812	0.996
PD	IN_PVALB	C1S	0.01	0.08	0.09	0.925	0.995
PD	IN_PVALB_CHC	C1S	-0.10	0.16	-0.61	0.544	0.962
PD	IN_SST	C1S	0.19	0.10	1.90	0.057	0.776
PD	IN_VIP	C1S	0.08	0.08	1.05	0.293	0.855
PD	Micro	C1S	0.06	0.15	0.37	0.715	0.983
PD	OPC	C1S	0.08	0.06	1.31	0.189	0.912
PD	Oligo	C1S	0.01	0.06	0.15	0.879	0.977
PD	PC	C1S	0.18	0.54	0.33	0.742	0.997
PD	VLMC	C1S	-0.07	0.19	-0.40	0.689	0.967
PD	EN_L2_3_IT	C1orf100	-0.15	0.18	-0.83	0.405	0.835
PD	EN_L3_5_IT_3	C1orf100	-0.22	0.45	-0.48	0.628	0.944
PD	Oligo	C1orf100	0.10	0.17	0.57	0.567	0.892
PD	Astro	C1orf105	-0.17	0.16	-1.03	0.305	0.845
PD	EN_L2_3_IT	C1orf105	0.11	0.16	0.72	0.47	0.865
PD	EN_L3_5_IT_2	C1orf105	-0.07	0.40	-0.16	0.871	0.983
PD	EN_L3_5_IT_3	C1orf105	0.18	0.39	0.46	0.647	0.948
PD	IN_PVALB	C1orf105	0.54	0.51	1.06	0.29	0.924
PD	OPC	C1orf105	-0.00	0.15	-0.03	0.98	0.999
PD	Oligo	C1orf105	-0.06	0.13	-0.49	0.623	0.91
PD	Astro	C1orf109	-0.03	0.10	-0.26	0.793	0.976
PD	EN_L2_3_IT	C1orf109	-0.11	0.07	-1.47	0.143	0.666
PD	EN_L3_5_IT_1	C1orf109	-0.05	0.14	-0.34	0.732	0.983
PD	EN_L3_5_IT_2	C1orf109	-0.01	0.09	-0.10	0.919	0.99
PD	EN_L3_5_IT_3	C1orf109	0.09	0.10	0.89	0.373	0.875
PD	EN_L5_6_NP	C1orf109	0.48	0.49	0.97	0.33	0.999
PD	EN_L6B	C1orf109	-0.04	0.60	-0.07	0.941	0.999
PD	EN_L6_CT	C1orf109	-0.42	0.17	-2.45	0.0141	0.915
PD	EN_L6_IT_1	C1orf109	0.26	0.17	1.52	0.129	1
PD	EN_L6_IT_2	C1orf109	-0.01	0.50	-0.03	0.977	0.999
PD	IN_PVALB	C1orf109	-0.18	0.11	-1.56	0.118	0.839
PD	IN_SST	C1orf109	0.06	0.14	0.42	0.677	0.969
PD	IN_VIP	C1orf109	0.02	0.12	0.14	0.888	0.984
PD	Micro	C1orf109	0.16	0.15	1.09	0.274	0.955
PD	OPC	C1orf109	-0.22	0.12	-1.81	0.0708	0.838
PD	Oligo	C1orf109	0.00	0.07	0.05	0.962	0.992
PD	Astro	C1orf112	-0.21	0.08	-2.65	0.00804	0.397
PD	EN_L2_3_IT	C1orf112	-0.15	0.13	-1.17	0.241	0.75
PD	EN_L3_5_IT_1	C1orf112	0.01	0.16	0.09	0.931	0.995
PD	EN_L3_5_IT_2	C1orf112	-0.10	0.16	-0.63	0.529	0.909
PD	EN_L3_5_IT_3	C1orf112	0.05	0.15	0.32	0.752	0.971
PD	EN_L5_6_NP	C1orf112	-0.18	0.18	-1.00	0.315	0.999
PD	EN_L6B	C1orf112	0.16	0.27	0.59	0.556	0.999
PD	EN_L6_CT	C1orf112	0.04	0.19	0.22	0.828	0.998
PD	EN_L6_IT_1	C1orf112	0.02	0.22	0.11	0.911	1
PD	EN_L6_IT_2	C1orf112	0.01	0.24	0.05	0.963	0.999
PD	IN_ADARB2	C1orf112	0.26	0.15	1.70	0.09	0.881
PD	IN_LAMP5_LHX6	C1orf112	0.05	0.23	0.21	0.835	1
PD	IN_LAMP5_RELN	C1orf112	-0.07	0.14	-0.51	0.612	0.993
PD	IN_PVALB	C1orf112	-0.15	0.14	-1.08	0.281	0.924
PD	IN_PVALB_CHC	C1orf112	-0.16	0.17	-0.97	0.334	0.899
PD	IN_SST	C1orf112	-0.06	0.16	-0.34	0.733	0.975
PD	IN_VIP	C1orf112	0.02	0.11	0.18	0.857	0.98
PD	Micro	C1orf112	-0.15	0.13	-1.17	0.244	0.952
PD	OPC	C1orf112	-0.06	0.08	-0.76	0.445	0.96
PD	Oligo	C1orf112	-0.06	0.08	-0.78	0.434	0.83
PD	Astro	C1orf115	-0.01	0.17	-0.05	0.961	0.996
PD	EN_L2_3_IT	C1orf115	0.14	0.07	2.04	0.0413	0.51
PD	EN_L3_5_IT_1	C1orf115	0.07	0.10	0.66	0.511	0.96
PD	EN_L3_5_IT_2	C1orf115	0.17	0.09	1.79	0.0736	0.609
PD	EN_L3_5_IT_3	C1orf115	0.09	0.10	0.88	0.382	0.877
PD	EN_L5_6_NP	C1orf115	0.21	0.14	1.52	0.129	0.999
PD	EN_L6B	C1orf115	0.36	0.19	1.89	0.0591	0.999
PD	EN_L6_CT	C1orf115	-0.02	0.14	-0.18	0.856	0.998
PD	EN_L6_IT_1	C1orf115	0.06	0.14	0.46	0.646	1
PD	EN_L6_IT_2	C1orf115	0.24	0.15	1.61	0.108	0.985
PD	IN_PVALB	C1orf115	0.10	0.15	0.64	0.521	0.964
PD	IN_SST	C1orf115	-0.04	0.17	-0.26	0.795	0.982
PD	IN_VIP	C1orf115	-0.14	0.16	-0.89	0.376	0.88
PD	Oligo	C1orf115	-0.16	0.15	-1.05	0.292	0.744
PD	Astro	C1orf122	-0.04	0.09	-0.47	0.639	0.95
PD	EN_L2_3_IT	C1orf122	-0.13	0.09	-1.45	0.146	0.667
PD	EN_L3_5_IT_1	C1orf122	-0.14	0.14	-1.00	0.32	0.94
PD	EN_L3_5_IT_2	C1orf122	-0.14	0.11	-1.29	0.196	0.752
PD	EN_L3_5_IT_3	C1orf122	-0.23	0.11	-2.15	0.0317	0.494
PD	EN_L5_6_NP	C1orf122	0.06	0.20	0.31	0.76	0.999
PD	EN_L6B	C1orf122	-0.37	0.59	-0.64	0.525	0.999
PD	EN_L6_CT	C1orf122	-0.32	0.45	-0.71	0.479	0.998
PD	EN_L6_IT_1	C1orf122	-0.22	0.18	-1.26	0.207	1
PD	EN_L6_IT_2	C1orf122	-0.60	0.51	-1.19	0.234	0.992
PD	IN_ADARB2	C1orf122	-0.11	0.16	-0.73	0.468	0.966
PD	IN_LAMP5_LHX6	C1orf122	-0.11	0.17	-0.65	0.516	1
PD	IN_LAMP5_RELN	C1orf122	-0.03	0.13	-0.27	0.784	0.994
PD	IN_PVALB	C1orf122	0.02	0.10	0.16	0.876	0.992
PD	IN_PVALB_CHC	C1orf122	0.01	0.16	0.08	0.936	0.994
PD	IN_SST	C1orf122	-0.20	0.15	-1.36	0.175	0.87
PD	IN_VIP	C1orf122	-0.07	0.09	-0.79	0.429	0.895
PD	Micro	C1orf122	0.12	0.15	0.81	0.42	0.97
PD	OPC	C1orf122	0.07	0.10	0.71	0.48	0.964
PD	Oligo	C1orf122	-0.16	0.08	-1.96	0.0506	0.437
PD	Astro	C1orf131	-0.11	0.08	-1.33	0.182	0.77
PD	EN_L2_3_IT	C1orf131	-0.00	0.07	-0.01	0.992	0.998
PD	EN_L3_5_IT_1	C1orf131	-0.04	0.13	-0.29	0.772	0.984
PD	EN_L3_5_IT_2	C1orf131	-0.11	0.10	-1.16	0.245	0.779
PD	EN_L3_5_IT_3	C1orf131	-0.02	0.10	-0.23	0.821	0.982
PD	EN_L5_6_NP	C1orf131	-0.13	0.16	-0.85	0.397	0.999
PD	EN_L6B	C1orf131	-0.27	0.17	-1.53	0.127	0.999
PD	EN_L6_CT	C1orf131	-0.25	0.16	-1.54	0.123	0.998
PD	EN_L6_IT_1	C1orf131	-0.06	0.15	-0.41	0.679	1
PD	EN_L6_IT_2	C1orf131	-0.10	0.23	-0.44	0.657	0.994
PD	IN_ADARB2	C1orf131	-0.21	0.13	-1.67	0.0945	0.881
PD	IN_LAMP5_LHX6	C1orf131	0.06	0.17	0.33	0.739	1
PD	IN_LAMP5_RELN	C1orf131	-0.17	0.13	-1.30	0.194	0.957
PD	IN_PVALB	C1orf131	-0.13	0.10	-1.39	0.165	0.883
PD	IN_PVALB_CHC	C1orf131	0.12	0.15	0.78	0.436	0.935
PD	IN_SST	C1orf131	-0.10	0.11	-0.87	0.384	0.929
PD	IN_VIP	C1orf131	-0.12	0.09	-1.26	0.207	0.818
PD	Micro	C1orf131	-0.01	0.12	-0.07	0.948	0.998
PD	OPC	C1orf131	-0.06	0.08	-0.74	0.457	0.963
PD	Oligo	C1orf131	-0.11	0.07	-1.50	0.135	0.591
PD	Astro	C1orf141	0.09	0.16	0.56	0.573	0.937
PD	EN_L2_3_IT	C1orf141	0.07	0.13	0.55	0.585	0.907
PD	Oligo	C1orf141	-0.04	0.15	-0.28	0.782	0.955
PD	Astro	C1orf146	-0.23	0.17	-1.31	0.191	0.78
PD	EN_L2_3_IT	C1orf146	-0.11	0.14	-0.76	0.448	0.856
PD	EN_L3_5_IT_2	C1orf146	0.69	0.49	1.42	0.155	0.72
PD	EN_L3_5_IT_3	C1orf146	0.11	0.39	0.28	0.782	0.976
PD	IN_PVALB	C1orf146	-0.16	0.19	-0.83	0.407	0.947
PD	IN_VIP	C1orf146	-0.13	0.21	-0.63	0.529	0.917
PD	Oligo	C1orf146	0.05	0.16	0.32	0.752	0.948
PD	Astro	C1orf159	-0.02	0.07	-0.23	0.818	0.978
PD	EN_L2_3_IT	C1orf159	-0.06	0.06	-1.03	0.304	0.785
PD	EN_L3_5_IT_1	C1orf159	-0.02	0.09	-0.24	0.813	0.988
PD	EN_L3_5_IT_2	C1orf159	-0.10	0.08	-1.35	0.178	0.739
PD	EN_L3_5_IT_3	C1orf159	-0.05	0.08	-0.62	0.535	0.929
PD	EN_L5_6_NP	C1orf159	-0.21	0.14	-1.49	0.135	0.999
PD	EN_L6B	C1orf159	-0.11	0.12	-0.87	0.386	0.999
PD	EN_L6_CT	C1orf159	-0.07	0.10	-0.65	0.514	0.998
PD	EN_L6_IT_1	C1orf159	-0.11	0.11	-0.97	0.334	1
PD	EN_L6_IT_2	C1orf159	-0.04	0.14	-0.25	0.799	0.997
PD	IN_ADARB2	C1orf159	-0.04	0.11	-0.39	0.696	0.977
PD	IN_LAMP5_LHX6	C1orf159	0.03	0.12	0.28	0.781	1
PD	IN_LAMP5_RELN	C1orf159	0.01	0.10	0.13	0.899	0.998
PD	IN_PVALB	C1orf159	-0.03	0.09	-0.30	0.764	0.985
PD	IN_PVALB_CHC	C1orf159	-0.01	0.14	-0.06	0.95	0.995
PD	IN_SST	C1orf159	0.08	0.09	0.91	0.363	0.924
PD	IN_VIP	C1orf159	0.03	0.08	0.39	0.694	0.957
PD	Micro	C1orf159	-0.10	0.12	-0.86	0.391	0.97
PD	OPC	C1orf159	-0.08	0.09	-0.86	0.389	0.953
PD	Oligo	C1orf159	-0.07	0.07	-0.92	0.358	0.792
PD	Astro	C1orf162	0.15	0.14	1.05	0.295	0.839
PD	EN_L2_3_IT	C1orf162	0.07	0.10	0.73	0.467	0.864
PD	EN_L3_5_IT_2	C1orf162	0.26	0.14	1.91	0.0567	0.571
PD	EN_L3_5_IT_3	C1orf162	0.09	0.15	0.61	0.541	0.93
PD	EN_L6_IT_1	C1orf162	0.80	0.65	1.22	0.221	1
PD	IN_LAMP5_RELN	C1orf162	0.06	0.31	0.18	0.858	0.996
PD	IN_PVALB	C1orf162	0.26	0.13	1.91	0.0566	0.778
PD	IN_SST	C1orf162	-0.10	0.16	-0.65	0.516	0.953
PD	IN_VIP	C1orf162	0.16	0.14	1.11	0.267	0.844
PD	Micro	C1orf162	0.19	0.18	1.07	0.283	0.956
PD	Oligo	C1orf162	-0.01	0.10	-0.13	0.895	0.979
PD	PVM	C1orf162	-0.16	0.75	-0.22	0.828	0.971
PD	EN_L2_3_IT	C1orf167	-0.29	0.15	-1.97	0.0487	0.529
PD	Oligo	C1orf167	-0.12	0.14	-0.85	0.396	0.813
PD	Astro	C1orf174	0.05	0.12	0.43	0.664	0.957
PD	EN_L2_3_IT	C1orf174	-0.08	0.08	-0.94	0.345	0.801
PD	EN_L3_5_IT_1	C1orf174	-0.08	0.16	-0.49	0.624	0.975
PD	EN_L3_5_IT_2	C1orf174	0.03	0.11	0.27	0.787	0.972
PD	EN_L3_5_IT_3	C1orf174	0.19	0.13	1.41	0.158	0.738
PD	EN_L6_IT_1	C1orf174	0.49	0.33	1.46	0.143	1
PD	IN_PVALB	C1orf174	0.00	0.12	0.04	0.968	0.998
PD	IN_SST	C1orf174	0.11	0.15	0.75	0.452	0.941
PD	IN_VIP	C1orf174	-0.10	0.11	-0.89	0.376	0.88
PD	Micro	C1orf174	-0.17	0.15	-1.12	0.264	0.955
PD	OPC	C1orf174	-0.05	0.13	-0.35	0.724	0.99
PD	Oligo	C1orf174	-0.11	0.10	-1.11	0.266	0.725
PD	Astro	C1orf185	-0.49	0.21	-2.38	0.0174	0.463
PD	OPC	C1orf185	-0.03	0.19	-0.17	0.865	0.995
PD	Oligo	C1orf189	0.10	0.17	0.55	0.582	0.9
PD	Astro	C1orf194	-0.43	0.19	-2.27	0.0235	0.492
PD	EN_L2_3_IT	C1orf194	0.03	0.14	0.23	0.819	0.964
PD	EN_L3_5_IT_1	C1orf194	0.45	0.37	1.23	0.22	0.902
PD	EN_L3_5_IT_2	C1orf194	0.18	0.16	1.13	0.257	0.79
PD	EN_L3_5_IT_3	C1orf194	0.81	0.48	1.69	0.0904	0.663
PD	IN_VIP	C1orf194	0.00	0.60	0.00	0.997	1
PD	Oligo	C1orf194	0.02	0.19	0.13	0.9	0.979
PD	Astro	C1orf198	0.18	0.09	1.95	0.0512	0.586
PD	EN_L2_3_IT	C1orf198	-0.09	0.11	-0.81	0.416	0.839
PD	EN_L3_5_IT_1	C1orf198	-0.40	0.16	-2.42	0.0154	0.602
PD	EN_L3_5_IT_2	C1orf198	0.10	0.11	0.91	0.361	0.847
PD	EN_L3_5_IT_3	C1orf198	0.14	0.13	1.07	0.287	0.84
PD	EN_L5_6_NP	C1orf198	0.12	0.46	0.26	0.795	0.999
PD	EN_L6_CT	C1orf198	0.04	0.25	0.15	0.881	0.998
PD	EN_L6_IT_1	C1orf198	0.27	0.18	1.48	0.138	1
PD	IN_ADARB2	C1orf198	0.02	0.14	0.17	0.866	0.99
PD	IN_LAMP5_RELN	C1orf198	0.20	0.13	1.47	0.14	0.946
PD	IN_PVALB	C1orf198	0.17	0.10	1.63	0.103	0.827
PD	IN_SST	C1orf198	-0.19	0.14	-1.35	0.177	0.87
PD	IN_VIP	C1orf198	0.04	0.12	0.33	0.741	0.964
PD	OPC	C1orf198	0.16	0.12	1.33	0.183	0.912
PD	Oligo	C1orf198	0.12	0.07	1.61	0.108	0.549
PD	VLMC	C1orf198	-1.19	0.62	-1.93	0.0541	0.677
PD	Adaptive	C1orf21	-0.07	0.57	-0.12	0.903	0.988
PD	Astro	C1orf21	-0.03	0.06	-0.54	0.587	0.94
PD	EN_L2_3_IT	C1orf21	-0.04	0.05	-0.93	0.351	0.805
PD	EN_L3_5_IT_1	C1orf21	-0.10	0.06	-1.60	0.109	0.823
PD	EN_L3_5_IT_2	C1orf21	-0.03	0.05	-0.52	0.606	0.931
PD	EN_L3_5_IT_3	C1orf21	-0.05	0.05	-0.91	0.364	0.87
PD	EN_L5_6_NP	C1orf21	0.01	0.07	0.20	0.844	0.999
PD	EN_L6B	C1orf21	-0.01	0.09	-0.10	0.917	0.999
PD	EN_L6_CT	C1orf21	-0.03	0.07	-0.39	0.693	0.998
PD	EN_L6_IT_1	C1orf21	-0.01	0.08	-0.16	0.869	1
PD	EN_L6_IT_2	C1orf21	-0.07	0.10	-0.65	0.517	0.992
PD	IN_ADARB2	C1orf21	0.08	0.06	1.40	0.163	0.901
PD	IN_LAMP5_LHX6	C1orf21	0.02	0.06	0.35	0.727	1
PD	IN_LAMP5_RELN	C1orf21	-0.07	0.06	-1.13	0.26	0.969
PD	IN_PVALB	C1orf21	0.05	0.05	1.05	0.295	0.924
PD	IN_PVALB_CHC	C1orf21	-0.02	0.07	-0.36	0.722	0.98
PD	IN_SST	C1orf21	-0.01	0.07	-0.15	0.884	0.991
PD	IN_VIP	C1orf21	0.04	0.05	0.82	0.412	0.891
PD	Micro	C1orf21	0.16	0.16	1.03	0.303	0.961
PD	OPC	C1orf21	-0.00	0.05	-0.02	0.986	0.999
PD	Oligo	C1orf21	0.01	0.10	0.14	0.892	0.978
PD	VLMC	C1orf21	1.29	0.54	2.38	0.0172	0.569
PD	Astro	C1orf216	-0.02	0.11	-0.22	0.825	0.979
PD	EN_L2_3_IT	C1orf216	0.09	0.06	1.42	0.156	0.679
PD	EN_L3_5_IT_1	C1orf216	0.03	0.11	0.29	0.775	0.984
PD	EN_L3_5_IT_2	C1orf216	0.10	0.08	1.27	0.203	0.759
PD	EN_L3_5_IT_3	C1orf216	0.10	0.08	1.29	0.197	0.777
PD	EN_L5_6_NP	C1orf216	0.01	0.17	0.06	0.949	0.999
PD	EN_L6B	C1orf216	0.07	0.17	0.40	0.686	0.999
PD	EN_L6_CT	C1orf216	-0.06	0.13	-0.48	0.628	0.998
PD	EN_L6_IT_1	C1orf216	-0.11	0.15	-0.73	0.463	1
PD	EN_L6_IT_2	C1orf216	-0.18	0.16	-1.13	0.258	0.992
PD	IN_ADARB2	C1orf216	0.24	0.14	1.67	0.0947	0.881
PD	IN_LAMP5_LHX6	C1orf216	-0.23	0.16	-1.42	0.156	1
PD	IN_LAMP5_RELN	C1orf216	-0.17	0.13	-1.29	0.197	0.959
PD	IN_PVALB	C1orf216	0.05	0.09	0.56	0.572	0.97
PD	IN_PVALB_CHC	C1orf216	-0.32	0.16	-2.05	0.0405	0.632
PD	IN_SST	C1orf216	-0.07	0.10	-0.75	0.454	0.942
PD	IN_VIP	C1orf216	-0.03	0.08	-0.33	0.738	0.964
PD	Micro	C1orf216	0.09	0.15	0.59	0.554	0.977
PD	OPC	C1orf216	-0.04	0.11	-0.38	0.707	0.989
PD	Oligo	C1orf216	0.11	0.08	1.37	0.17	0.633
PD	EN_L2_3_IT	C1orf226	0.11	0.14	0.81	0.416	0.839
PD	EN_L3_5_IT_3	C1orf226	-0.19	0.17	-1.10	0.272	0.831
PD	EN_L6_IT_1	C1orf226	0.02	0.54	0.04	0.965	1
PD	OPC	C1orf226	0.12	0.18	0.64	0.522	0.968
PD	Oligo	C1orf226	0.04	0.16	0.24	0.809	0.96
PD	Astro	C1orf35	0.07	0.08	0.95	0.344	0.864
PD	EN_L2_3_IT	C1orf35	0.10	0.06	1.51	0.131	0.654
PD	EN_L3_5_IT_1	C1orf35	0.02	0.12	0.16	0.871	0.992
PD	EN_L3_5_IT_2	C1orf35	0.16	0.08	1.86	0.0627	0.586
PD	EN_L3_5_IT_3	C1orf35	0.05	0.08	0.62	0.538	0.93
PD	EN_L5_6_NP	C1orf35	-0.06	0.17	-0.35	0.729	0.999
PD	EN_L6B	C1orf35	-0.07	0.17	-0.40	0.69	0.999
PD	EN_L6_CT	C1orf35	-0.21	0.16	-1.33	0.184	0.998
PD	EN_L6_IT_1	C1orf35	0.30	0.13	2.29	0.0219	1
PD	EN_L6_IT_2	C1orf35	0.19	0.20	0.96	0.335	0.992
PD	IN_ADARB2	C1orf35	0.09	0.13	0.69	0.493	0.967
PD	IN_LAMP5_LHX6	C1orf35	-0.17	0.16	-1.05	0.295	1
PD	IN_LAMP5_RELN	C1orf35	0.26	0.14	1.87	0.0611	0.868
PD	IN_PVALB	C1orf35	0.05	0.10	0.49	0.626	0.976
PD	IN_PVALB_CHC	C1orf35	0.17	0.14	1.25	0.212	0.849
PD	IN_SST	C1orf35	0.27	0.10	2.55	0.0108	0.617
PD	IN_VIP	C1orf35	0.02	0.09	0.19	0.849	0.979
PD	Micro	C1orf35	0.04	0.14	0.28	0.78	0.988
PD	OPC	C1orf35	-0.13	0.10	-1.25	0.212	0.92
PD	Oligo	C1orf35	0.04	0.07	0.67	0.5	0.861
PD	Astro	C1orf43	0.05	0.06	0.86	0.388	0.883
PD	EN_L2_3_IT	C1orf43	-0.12	0.05	-2.49	0.0127	0.386
PD	EN_L3_5_IT_1	C1orf43	-0.15	0.10	-1.55	0.122	0.838
PD	EN_L3_5_IT_2	C1orf43	-0.06	0.07	-0.86	0.391	0.863
PD	EN_L3_5_IT_3	C1orf43	-0.05	0.07	-0.68	0.495	0.915
PD	EN_L5_6_NP	C1orf43	-0.03	0.14	-0.25	0.801	0.999
PD	EN_L6B	C1orf43	-0.04	0.15	-0.25	0.801	0.999
PD	EN_L6_CT	C1orf43	-0.15	0.12	-1.22	0.224	0.998
PD	EN_L6_IT_1	C1orf43	0.06	0.11	0.51	0.611	1
PD	EN_L6_IT_2	C1orf43	0.09	0.16	0.54	0.587	0.992
PD	Endo	C1orf43	-0.34	0.34	-1.02	0.309	0.854
PD	IN_ADARB2	C1orf43	0.06	0.12	0.56	0.574	0.972
PD	IN_LAMP5_LHX6	C1orf43	-0.06	0.13	-0.44	0.657	1
PD	IN_LAMP5_RELN	C1orf43	-0.03	0.10	-0.29	0.773	0.994
PD	IN_PVALB	C1orf43	-0.02	0.07	-0.30	0.767	0.985
PD	IN_PVALB_CHC	C1orf43	-0.04	0.14	-0.28	0.78	0.984
PD	IN_SST	C1orf43	-0.06	0.09	-0.62	0.532	0.953
PD	IN_VIP	C1orf43	-0.03	0.06	-0.43	0.666	0.949
PD	Micro	C1orf43	0.04	0.10	0.42	0.676	0.983
PD	OPC	C1orf43	0.03	0.06	0.54	0.592	0.977
PD	Oligo	C1orf43	0.09	0.04	2.16	0.0309	0.388
PD	PC	C1orf43	-0.59	0.45	-1.32	0.186	0.997
PD	Astro	C1orf52	-0.04	0.07	-0.57	0.568	0.936
PD	EN_L2_3_IT	C1orf52	0.11	0.05	2.38	0.0175	0.414
PD	EN_L3_5_IT_1	C1orf52	0.01	0.08	0.13	0.898	0.992
PD	EN_L3_5_IT_2	C1orf52	0.12	0.07	1.77	0.0775	0.614
PD	EN_L3_5_IT_3	C1orf52	0.07	0.07	1.05	0.294	0.843
PD	EN_L5_6_NP	C1orf52	-0.01	0.14	-0.10	0.924	0.999
PD	EN_L6B	C1orf52	0.01	0.13	0.09	0.929	0.999
PD	EN_L6_CT	C1orf52	-0.10	0.11	-0.92	0.36	0.998
PD	EN_L6_IT_1	C1orf52	0.14	0.11	1.30	0.194	1
PD	EN_L6_IT_2	C1orf52	0.08	0.13	0.60	0.551	0.992
PD	Endo	C1orf52	-0.27	0.34	-0.80	0.426	0.902
PD	IN_ADARB2	C1orf52	-0.10	0.11	-0.90	0.37	0.953
PD	IN_LAMP5_LHX6	C1orf52	-0.04	0.16	-0.23	0.817	1
PD	IN_LAMP5_RELN	C1orf52	0.11	0.10	1.09	0.274	0.969
PD	IN_PVALB	C1orf52	0.06	0.07	0.83	0.405	0.947
PD	IN_PVALB_CHC	C1orf52	0.04	0.14	0.29	0.773	0.984
PD	IN_SST	C1orf52	-0.02	0.08	-0.27	0.788	0.982
PD	IN_VIP	C1orf52	0.05	0.07	0.72	0.473	0.903
PD	Micro	C1orf52	-0.01	0.10	-0.14	0.888	0.992
PD	OPC	C1orf52	-0.00	0.06	-0.03	0.973	0.999
PD	Oligo	C1orf52	-0.00	0.05	-0.02	0.986	0.997
PD	PC	C1orf52	-0.17	0.49	-0.35	0.725	0.997
PD	Astro	C1orf53	0.01	0.35	0.02	0.981	0.999
PD	EN_L2_3_IT	C1orf53	-0.21	0.19	-1.10	0.27	0.766
PD	Astro	C1orf54	-0.05	0.11	-0.50	0.62	0.946
PD	EN_L2_3_IT	C1orf54	-0.02	0.11	-0.16	0.871	0.973
PD	EN_L3_5_IT_2	C1orf54	-0.17	0.15	-1.18	0.237	0.772
PD	EN_L3_5_IT_3	C1orf54	-0.19	0.14	-1.29	0.196	0.777
PD	EN_L6_IT_1	C1orf54	0.13	0.51	0.25	0.799	1
PD	Endo	C1orf54	-0.71	0.43	-1.64	0.101	0.68
PD	IN_PVALB	C1orf54	-0.16	0.15	-1.05	0.294	0.924
PD	IN_VIP	C1orf54	0.04	0.18	0.24	0.813	0.975
PD	Micro	C1orf54	0.01	0.18	0.06	0.952	0.998
PD	Oligo	C1orf54	0.09	0.12	0.73	0.463	0.843
PD	PC	C1orf54	-0.01	0.49	-0.02	0.983	0.997
PD	Astro	C1orf56	-0.14	0.11	-1.19	0.235	0.811
PD	EN_L2_3_IT	C1orf56	-0.17	0.12	-1.49	0.137	0.659
PD	EN_L3_5_IT_1	C1orf56	-0.47	0.17	-2.71	0.00663	0.451
PD	EN_L3_5_IT_2	C1orf56	-0.10	0.14	-0.76	0.446	0.88
PD	EN_L3_5_IT_3	C1orf56	-0.09	0.14	-0.64	0.523	0.926
PD	EN_L6B	C1orf56	0.65	0.70	0.93	0.352	0.999
PD	EN_L6_CT	C1orf56	0.14	0.49	0.28	0.78	0.998
PD	EN_L6_IT_1	C1orf56	-0.21	0.22	-0.94	0.346	1
PD	EN_L6_IT_2	C1orf56	0.19	0.27	0.70	0.486	0.992
PD	IN_LAMP5_RELN	C1orf56	-0.16	0.21	-0.78	0.436	0.987
PD	IN_PVALB	C1orf56	-0.18	0.14	-1.33	0.185	0.895
PD	IN_SST	C1orf56	-0.19	0.18	-1.03	0.301	0.912
PD	IN_VIP	C1orf56	-0.22	0.12	-1.79	0.0733	0.699
PD	Micro	C1orf56	-0.15	0.18	-0.87	0.387	0.97
PD	OPC	C1orf56	0.05	0.12	0.45	0.649	0.986
PD	Oligo	C1orf56	-0.10	0.10	-1.07	0.285	0.737
PD	EN_L2_3_IT	C1orf74	0.06	0.13	0.46	0.644	0.924
PD	Oligo	C1orf74	-0.12	0.15	-0.79	0.43	0.828
PD	Astro	C1orf87	0.32	0.25	1.28	0.201	0.787
PD	EN_L2_3_IT	C1orf94	-0.31	0.16	-1.91	0.0567	0.545
PD	Oligo	C1orf94	0.07	0.23	0.29	0.77	0.95
PD	Astro	C2	-0.04	0.13	-0.30	0.763	0.972
PD	EN_L2_3_IT	C2	0.09	0.11	0.89	0.373	0.818
PD	EN_L3_5_IT_1	C2	0.50	0.14	3.45	0.000563	0.194
PD	EN_L3_5_IT_2	C2	0.11	0.13	0.87	0.384	0.86
PD	EN_L3_5_IT_3	C2	0.08	0.13	0.59	0.558	0.933
PD	EN_L5_6_NP	C2	0.13	0.21	0.65	0.515	0.999
PD	EN_L6B	C2	0.30	0.25	1.22	0.223	0.999
PD	EN_L6_CT	C2	0.24	0.19	1.23	0.219	0.998
PD	EN_L6_IT_1	C2	0.37	0.18	2.10	0.0356	1
PD	EN_L6_IT_2	C2	0.11	0.22	0.48	0.631	0.992
PD	IN_ADARB2	C2	0.03	0.17	0.19	0.851	0.988
PD	IN_LAMP5_LHX6	C2	0.34	0.20	1.68	0.0936	1
PD	IN_LAMP5_RELN	C2	0.38	0.19	2.01	0.0447	0.85
PD	IN_PVALB	C2	0.15	0.13	1.18	0.237	0.917
PD	IN_SST	C2	0.26	0.15	1.70	0.0889	0.814
PD	IN_VIP	C2	0.38	0.13	2.87	0.00417	0.469
PD	OPC	C2	0.07	0.18	0.43	0.67	0.988
PD	Oligo	C2	0.05	0.10	0.54	0.588	0.904
PD	Astro	C20orf194	0.01	0.05	0.18	0.856	0.981
PD	EN_L2_3_IT	C20orf194	-0.02	0.04	-0.49	0.625	0.919
PD	EN_L3_5_IT_1	C20orf194	-0.00	0.06	-0.08	0.938	0.995
PD	EN_L3_5_IT_2	C20orf194	-0.04	0.05	-0.73	0.463	0.888
PD	EN_L3_5_IT_3	C20orf194	-0.05	0.05	-1.01	0.314	0.851
PD	EN_L5_6_NP	C20orf194	-0.05	0.06	-0.81	0.419	0.999
PD	EN_L6B	C20orf194	-0.11	0.07	-1.47	0.141	0.999
PD	EN_L6_CT	C20orf194	-0.05	0.06	-0.78	0.433	0.998
PD	EN_L6_IT_1	C20orf194	-0.05	0.07	-0.68	0.496	1
PD	EN_L6_IT_2	C20orf194	-0.01	0.08	-0.08	0.935	0.999
PD	Endo	C20orf194	0.05	0.14	0.40	0.691	0.958
PD	IN_ADARB2	C20orf194	-0.08	0.06	-1.35	0.177	0.901
PD	IN_LAMP5_LHX6	C20orf194	-0.01	0.06	-0.22	0.826	1
PD	IN_LAMP5_RELN	C20orf194	0.03	0.05	0.55	0.581	0.991
PD	IN_PVALB	C20orf194	-0.03	0.05	-0.57	0.57	0.97
PD	IN_PVALB_CHC	C20orf194	0.01	0.07	0.22	0.827	0.987
PD	IN_SST	C20orf194	0.01	0.06	0.17	0.868	0.99
PD	IN_VIP	C20orf194	0.00	0.05	0.04	0.967	0.998
PD	Micro	C20orf194	-0.06	0.08	-0.74	0.458	0.97
PD	OPC	C20orf194	0.00	0.05	0.07	0.94	0.997
PD	Oligo	C20orf194	-0.04	0.05	-0.89	0.375	0.803
PD	PC	C20orf194	-0.06	0.10	-0.56	0.575	0.997
PD	PVM	C20orf194	-0.21	0.17	-1.24	0.216	0.786
PD	SMC	C20orf194	0.34	0.37	0.93	0.35	0.998
PD	VLMC	C20orf194	-0.04	0.14	-0.27	0.789	0.977
PD	Astro	C20orf204	-0.48	0.35	-1.36	0.173	0.757
PD	EN_L2_3_IT	C20orf204	0.04	0.14	0.30	0.767	0.953
PD	EN_L3_5_IT_2	C20orf204	-0.07	0.50	-0.14	0.886	0.987
PD	IN_VIP	C20orf204	-0.01	0.18	-0.03	0.976	0.999
PD	Oligo	C20orf204	-0.15	0.14	-1.12	0.265	0.725
PD	Astro	C20orf27	0.04	0.13	0.30	0.761	0.972
PD	EN_L2_3_IT	C20orf27	-0.06	0.09	-0.61	0.544	0.892
PD	EN_L3_5_IT_2	C20orf27	0.01	0.12	0.09	0.928	0.991
PD	EN_L3_5_IT_3	C20orf27	0.11	0.12	0.92	0.36	0.869
PD	EN_L6_IT_1	C20orf27	0.03	0.43	0.07	0.945	1
PD	IN_ADARB2	C20orf27	-0.16	0.15	-1.08	0.282	0.927
PD	IN_LAMP5_RELN	C20orf27	0.07	0.16	0.42	0.674	0.994
PD	IN_PVALB	C20orf27	-0.13	0.13	-1.03	0.304	0.926
PD	IN_SST	C20orf27	-0.21	0.14	-1.47	0.142	0.859
PD	IN_VIP	C20orf27	0.10	0.12	0.80	0.426	0.894
PD	Micro	C20orf27	-0.04	0.15	-0.27	0.789	0.989
PD	Oligo	C20orf27	-0.07	0.12	-0.61	0.54	0.882
PD	PC	C20orf27	0.20	0.52	0.39	0.696	0.997
PD	Astro	C20orf96	0.11	0.09	1.24	0.213	0.797
PD	EN_L2_3_IT	C20orf96	0.10	0.08	1.25	0.212	0.728
PD	EN_L3_5_IT_1	C20orf96	0.22	0.16	1.40	0.162	0.874
PD	EN_L3_5_IT_2	C20orf96	0.34	0.12	2.81	0.00497	0.282
PD	EN_L3_5_IT_3	C20orf96	0.19	0.13	1.43	0.153	0.734
PD	EN_L5_6_NP	C20orf96	0.99	0.59	1.67	0.0942	0.999
PD	EN_L6_CT	C20orf96	0.75	0.49	1.52	0.128	0.998
PD	EN_L6_IT_1	C20orf96	0.28	0.20	1.43	0.154	1
PD	EN_L6_IT_2	C20orf96	0.43	0.47	0.91	0.362	0.992
PD	IN_ADARB2	C20orf96	0.11	0.18	0.63	0.532	0.968
PD	IN_LAMP5_RELN	C20orf96	-0.06	0.18	-0.32	0.752	0.994
PD	IN_PVALB	C20orf96	0.26	0.15	1.73	0.0842	0.812
PD	IN_SST	C20orf96	-0.05	0.34	-0.15	0.879	0.991
PD	IN_VIP	C20orf96	0.08	0.15	0.53	0.593	0.932
PD	Micro	C20orf96	0.15	0.15	0.96	0.336	0.964
PD	OPC	C20orf96	0.14	0.14	0.99	0.323	0.944
PD	Oligo	C20orf96	0.11	0.12	0.89	0.375	0.803
PD	Astro	C21orf58	-0.06	0.09	-0.62	0.537	0.928
PD	EN_L2_3_IT	C21orf58	0.07	0.09	0.82	0.413	0.838
PD	EN_L3_5_IT_1	C21orf58	-0.00	0.17	-0.02	0.988	0.998
PD	EN_L3_5_IT_2	C21orf58	-0.03	0.17	-0.21	0.835	0.978
PD	EN_L3_5_IT_3	C21orf58	-0.03	0.14	-0.23	0.817	0.981
PD	EN_L6B	C21orf58	-0.56	0.45	-1.24	0.215	0.999
PD	EN_L6_CT	C21orf58	-0.02	0.49	-0.04	0.969	0.999
PD	EN_L6_IT_1	C21orf58	-0.03	0.19	-0.16	0.874	1
PD	IN_PVALB	C21orf58	0.11	0.12	0.89	0.374	0.942
PD	IN_SST	C21orf58	0.28	0.15	1.89	0.0586	0.776
PD	IN_VIP	C21orf58	0.07	0.16	0.46	0.644	0.943
PD	Micro	C21orf58	-0.49	0.54	-0.92	0.357	0.97
PD	OPC	C21orf58	0.07	0.14	0.50	0.615	0.979
PD	Oligo	C21orf58	-0.06	0.07	-0.80	0.422	0.825
PD	Astro	C21orf62	-0.01	0.13	-0.09	0.932	0.993
PD	EN_L2_3_IT	C21orf62	-0.16	0.13	-1.18	0.236	0.748
PD	EN_L3_5_IT_2	C21orf62	0.01	0.18	0.04	0.97	0.997
PD	EN_L3_5_IT_3	C21orf62	-0.22	0.19	-1.20	0.229	0.802
PD	IN_PVALB	C21orf62	-0.08	0.15	-0.54	0.592	0.974
PD	IN_VIP	C21orf62	-0.04	0.18	-0.22	0.823	0.976
PD	OPC	C21orf62	0.16	0.16	0.96	0.336	0.946
PD	Oligo	C21orf62	-0.16	0.12	-1.31	0.19	0.658
PD	Astro	C21orf91	0.13	0.13	0.93	0.352	0.868
PD	EN_L2_3_IT	C21orf91	-0.12	0.14	-0.86	0.391	0.829
PD	EN_L3_5_IT_1	C21orf91	-0.15	0.17	-0.86	0.391	0.954
PD	EN_L3_5_IT_2	C21orf91	0.34	0.17	1.97	0.0488	0.544
PD	IN_VIP	C21orf91	0.12	0.16	0.73	0.462	0.902
PD	Micro	C21orf91	0.07	0.19	0.39	0.696	0.983
PD	OPC	C21orf91	0.12	0.12	0.97	0.33	0.946
PD	Oligo	C21orf91	-0.07	0.06	-1.16	0.245	0.711
PD	Astro	C22orf23	0.14	0.13	1.14	0.255	0.82
PD	EN_L2_3_IT	C22orf23	0.03	0.18	0.19	0.853	0.971
PD	IN_PVALB	C22orf23	-0.15	0.13	-1.11	0.267	0.918
PD	IN_SST	C22orf23	-0.29	0.20	-1.49	0.136	0.854
PD	IN_VIP	C22orf23	-0.26	0.14	-1.89	0.0592	0.686
PD	Oligo	C22orf23	-0.12	0.11	-1.08	0.282	0.737
PD	Astro	C22orf31	-0.30	0.20	-1.50	0.134	0.713
PD	Astro	C2CD2	0.06	0.10	0.66	0.512	0.924
PD	EN_L2_3_IT	C2CD2	0.16	0.07	2.34	0.019	0.421
PD	EN_L3_5_IT_1	C2CD2	0.02	0.10	0.19	0.848	0.992
PD	EN_L3_5_IT_2	C2CD2	0.19	0.09	2.21	0.0269	0.461
PD	EN_L3_5_IT_3	C2CD2	0.34	0.12	2.96	0.00303	0.246
PD	EN_L5_6_NP	C2CD2	0.09	0.14	0.61	0.54	0.999
PD	EN_L6B	C2CD2	0.71	0.56	1.27	0.204	0.999
PD	EN_L6_CT	C2CD2	0.02	0.20	0.08	0.937	0.998
PD	EN_L6_IT_1	C2CD2	0.10	0.11	0.94	0.347	1
PD	EN_L6_IT_2	C2CD2	0.04	0.23	0.18	0.858	0.997
PD	Endo	C2CD2	0.18	0.16	1.08	0.28	0.842
PD	IN_ADARB2	C2CD2	0.03	0.11	0.27	0.787	0.985
PD	IN_LAMP5_LHX6	C2CD2	0.02	0.13	0.19	0.85	1
PD	IN_LAMP5_RELN	C2CD2	-0.04	0.12	-0.31	0.753	0.994
PD	IN_PVALB	C2CD2	-0.07	0.08	-0.91	0.361	0.938
PD	IN_PVALB_CHC	C2CD2	0.01	0.11	0.09	0.932	0.994
PD	IN_SST	C2CD2	-0.15	0.18	-0.86	0.392	0.93
PD	IN_VIP	C2CD2	0.15	0.10	1.57	0.116	0.754
PD	Micro	C2CD2	-0.02	0.14	-0.15	0.879	0.991
PD	OPC	C2CD2	0.04	0.12	0.31	0.759	0.991
PD	Oligo	C2CD2	-0.14	0.15	-0.97	0.331	0.773
PD	PC	C2CD2	0.11	0.15	0.75	0.451	0.997
PD	SMC	C2CD2	0.58	0.38	1.53	0.126	0.998
PD	VLMC	C2CD2	0.18	0.22	0.80	0.425	0.912
PD	Astro	C2CD2L	0.06	0.08	0.66	0.507	0.922
PD	EN_L2_3_IT	C2CD2L	0.04	0.06	0.64	0.525	0.889
PD	EN_L3_5_IT_1	C2CD2L	0.19	0.12	1.59	0.113	0.831
PD	EN_L3_5_IT_2	C2CD2L	-0.04	0.09	-0.49	0.626	0.937
PD	EN_L3_5_IT_3	C2CD2L	0.01	0.10	0.12	0.908	0.99
PD	EN_L5_6_NP	C2CD2L	0.10	0.16	0.60	0.548	0.999
PD	EN_L6B	C2CD2L	0.16	0.18	0.90	0.369	0.999
PD	EN_L6_CT	C2CD2L	-0.23	0.15	-1.61	0.108	0.998
PD	EN_L6_IT_1	C2CD2L	-0.14	0.16	-0.92	0.359	1
PD	EN_L6_IT_2	C2CD2L	0.43	0.20	2.17	0.0298	0.9
PD	IN_ADARB2	C2CD2L	-0.18	0.13	-1.45	0.147	0.901
PD	IN_LAMP5_LHX6	C2CD2L	-0.15	0.15	-0.97	0.333	1
PD	IN_LAMP5_RELN	C2CD2L	0.01	0.12	0.09	0.925	0.998
PD	IN_PVALB	C2CD2L	0.09	0.09	1.00	0.319	0.932
PD	IN_SST	C2CD2L	-0.05	0.11	-0.46	0.648	0.964
PD	IN_VIP	C2CD2L	0.07	0.09	0.74	0.459	0.902
PD	Micro	C2CD2L	0.20	0.11	1.76	0.0781	0.939
PD	OPC	C2CD2L	-0.21	0.12	-1.82	0.0693	0.837
PD	Oligo	C2CD2L	0.08	0.07	1.29	0.197	0.663
PD	Astro	C2CD3	-0.02	0.05	-0.47	0.638	0.95
PD	EN_L2_3_IT	C2CD3	-0.10	0.04	-2.55	0.0107	0.361
PD	EN_L3_5_IT_1	C2CD3	-0.13	0.07	-2.05	0.0406	0.725
PD	EN_L3_5_IT_2	C2CD3	-0.14	0.06	-2.30	0.0217	0.441
PD	EN_L3_5_IT_3	C2CD3	-0.06	0.06	-1.11	0.265	0.825
PD	EN_L5_6_NP	C2CD3	-0.13	0.10	-1.34	0.179	0.999
PD	EN_L6B	C2CD3	-0.16	0.12	-1.33	0.184	0.999
PD	EN_L6_CT	C2CD3	-0.06	0.09	-0.61	0.545	0.998
PD	EN_L6_IT_1	C2CD3	-0.13	0.10	-1.33	0.184	1
PD	EN_L6_IT_2	C2CD3	-0.15	0.12	-1.32	0.186	0.992
PD	Endo	C2CD3	-0.37	0.32	-1.16	0.245	0.812
PD	IN_ADARB2	C2CD3	-0.04	0.08	-0.55	0.579	0.972
PD	IN_LAMP5_LHX6	C2CD3	-0.03	0.10	-0.26	0.791	1
PD	IN_LAMP5_RELN	C2CD3	-0.01	0.08	-0.18	0.861	0.996
PD	IN_PVALB	C2CD3	-0.02	0.06	-0.27	0.786	0.987
PD	IN_PVALB_CHC	C2CD3	0.01	0.09	0.17	0.869	0.992
PD	IN_SST	C2CD3	-0.03	0.07	-0.39	0.699	0.972
PD	IN_VIP	C2CD3	-0.01	0.05	-0.26	0.794	0.971
PD	Micro	C2CD3	-0.05	0.10	-0.52	0.602	0.977
PD	OPC	C2CD3	-0.00	0.06	-0.04	0.966	0.998
PD	Oligo	C2CD3	0.03	0.05	0.66	0.509	0.866
PD	PC	C2CD3	0.27	0.41	0.66	0.512	0.997
PD	VLMC	C2CD3	-0.05	0.24	-0.20	0.842	0.986
PD	Astro	C2CD4C	0.14	0.38	0.37	0.71	0.963
PD	EN_L2_3_IT	C2CD4C	0.02	0.10	0.24	0.809	0.961
PD	EN_L3_5_IT_1	C2CD4C	0.32	0.15	2.22	0.0264	0.687
PD	EN_L3_5_IT_2	C2CD4C	0.25	0.17	1.49	0.137	0.705
PD	EN_L3_5_IT_3	C2CD4C	0.18	0.19	0.95	0.342	0.863
PD	EN_L6_IT_1	C2CD4C	-0.10	0.18	-0.55	0.579	1
PD	IN_PVALB	C2CD4C	0.61	0.51	1.19	0.234	0.917
PD	IN_VIP	C2CD4C	0.13	0.14	0.98	0.327	0.867
PD	OPC	C2CD4C	0.08	0.15	0.54	0.592	0.977
PD	Oligo	C2CD4C	-0.09	0.19	-0.48	0.635	0.915
PD	Oligo	C2CD4D	0.25	0.20	1.28	0.201	0.669
PD	Adaptive	C2CD5	-1.05	0.37	-2.83	0.00469	0.181
PD	Astro	C2CD5	-0.18	0.08	-2.41	0.0159	0.454
PD	EN_L2_3_IT	C2CD5	0.02	0.04	0.53	0.595	0.908
PD	EN_L3_5_IT_1	C2CD5	-0.02	0.06	-0.30	0.768	0.984
PD	EN_L3_5_IT_2	C2CD5	0.05	0.05	0.98	0.326	0.827
PD	EN_L3_5_IT_3	C2CD5	-0.01	0.05	-0.18	0.856	0.986
PD	EN_L5_6_NP	C2CD5	-0.03	0.06	-0.51	0.612	0.999
PD	EN_L6B	C2CD5	-0.13	0.08	-1.63	0.102	0.999
PD	EN_L6_CT	C2CD5	0.01	0.06	0.22	0.83	0.998
PD	EN_L6_IT_1	C2CD5	0.05	0.07	0.61	0.544	1
PD	EN_L6_IT_2	C2CD5	-0.01	0.08	-0.08	0.936	0.999
PD	Endo	C2CD5	-0.49	0.16	-3.03	0.00246	0.208
PD	IN_ADARB2	C2CD5	0.03	0.05	0.57	0.57	0.972
PD	IN_LAMP5_LHX6	C2CD5	0.04	0.06	0.76	0.447	1
PD	IN_LAMP5_RELN	C2CD5	0.06	0.05	1.22	0.221	0.962
PD	IN_PVALB	C2CD5	0.01	0.05	0.11	0.913	0.995
PD	IN_PVALB_CHC	C2CD5	-0.01	0.06	-0.11	0.913	0.993
PD	IN_SST	C2CD5	0.04	0.05	0.77	0.441	0.94
PD	IN_VIP	C2CD5	0.01	0.04	0.29	0.774	0.968
PD	Micro	C2CD5	-0.14	0.08	-1.80	0.0724	0.937
PD	OPC	C2CD5	-0.02	0.04	-0.49	0.627	0.982
PD	Oligo	C2CD5	0.07	0.05	1.43	0.153	0.612
PD	PC	C2CD5	-0.13	0.16	-0.80	0.425	0.997
PD	PVM	C2CD5	-0.09	0.19	-0.47	0.642	0.947
PD	SMC	C2CD5	0.36	0.46	0.78	0.433	0.998
PD	VLMC	C2CD5	-0.07	0.15	-0.45	0.652	0.963
PD	Astro	C2CD6	-0.11	0.11	-0.99	0.323	0.856
PD	EN_L2_3_IT	C2CD6	-0.04	0.11	-0.40	0.691	0.936
PD	EN_L3_5_IT_1	C2CD6	-0.06	0.14	-0.43	0.668	0.978
PD	EN_L3_5_IT_2	C2CD6	0.19	0.14	1.37	0.17	0.73
PD	EN_L3_5_IT_3	C2CD6	0.28	0.15	1.85	0.0637	0.619
PD	EN_L5_6_NP	C2CD6	0.17	0.19	0.87	0.384	0.999
PD	EN_L6B	C2CD6	-0.06	0.23	-0.26	0.797	0.999
PD	EN_L6_CT	C2CD6	0.28	0.22	1.28	0.2	0.998
PD	EN_L6_IT_1	C2CD6	-0.18	0.20	-0.92	0.358	1
PD	EN_L6_IT_2	C2CD6	-0.21	0.25	-0.83	0.407	0.992
PD	IN_ADARB2	C2CD6	-0.29	0.19	-1.51	0.13	0.89
PD	IN_LAMP5_LHX6	C2CD6	0.03	0.22	0.15	0.885	1
PD	IN_LAMP5_RELN	C2CD6	-0.16	0.17	-0.95	0.341	0.981
PD	IN_PVALB	C2CD6	-0.17	0.14	-1.22	0.224	0.915
PD	IN_SST	C2CD6	0.02	0.17	0.13	0.896	0.991
PD	IN_VIP	C2CD6	-0.16	0.13	-1.26	0.208	0.819
PD	Micro	C2CD6	0.40	0.52	0.76	0.448	0.97
PD	OPC	C2CD6	-0.13	0.14	-0.95	0.343	0.947
PD	Oligo	C2CD6	-0.48	0.10	-4.69	2.7e-06	0.013
PD	Astro	C2orf16	-0.20	0.16	-1.21	0.226	0.806
PD	EN_L2_3_IT	C2orf16	-0.04	0.12	-0.33	0.743	0.947
PD	EN_L3_5_IT_1	C2orf16	-0.05	0.16	-0.32	0.746	0.984
PD	EN_L3_5_IT_2	C2orf16	-0.32	0.14	-2.25	0.0247	0.459
PD	EN_L3_5_IT_3	C2orf16	-0.32	0.16	-2.01	0.0448	0.558
PD	EN_L6_IT_1	C2orf16	0.12	0.44	0.28	0.78	1
PD	IN_PVALB	C2orf16	-0.22	0.15	-1.42	0.155	0.876
PD	IN_SST	C2orf16	-0.15	0.18	-0.85	0.394	0.93
PD	IN_VIP	C2orf16	-0.21	0.19	-1.11	0.267	0.844
PD	Oligo	C2orf16	-0.18	0.15	-1.24	0.216	0.685
PD	Astro	C2orf42	0.01	0.06	0.11	0.909	0.988
PD	EN_L2_3_IT	C2orf42	-0.04	0.05	-0.66	0.509	0.883
PD	EN_L3_5_IT_1	C2orf42	0.01	0.11	0.06	0.951	0.996
PD	EN_L3_5_IT_2	C2orf42	0.05	0.08	0.59	0.556	0.916
PD	EN_L3_5_IT_3	C2orf42	0.03	0.09	0.34	0.735	0.966
PD	EN_L5_6_NP	C2orf42	0.06	0.15	0.41	0.684	0.999
PD	EN_L6B	C2orf42	0.39	0.20	1.94	0.052	0.999
PD	EN_L6_CT	C2orf42	-0.08	0.14	-0.57	0.571	0.998
PD	EN_L6_IT_1	C2orf42	0.10	0.13	0.73	0.468	1
PD	EN_L6_IT_2	C2orf42	0.35	0.21	1.64	0.102	0.985
PD	IN_ADARB2	C2orf42	-0.05	0.14	-0.35	0.725	0.979
PD	IN_LAMP5_LHX6	C2orf42	-0.12	0.17	-0.71	0.476	1
PD	IN_LAMP5_RELN	C2orf42	0.23	0.13	1.81	0.0708	0.871
PD	IN_PVALB	C2orf42	0.05	0.09	0.56	0.578	0.971
PD	IN_PVALB_CHC	C2orf42	-0.10	0.18	-0.55	0.584	0.97
PD	IN_SST	C2orf42	0.02	0.11	0.22	0.823	0.985
PD	IN_VIP	C2orf42	-0.07	0.09	-0.76	0.447	0.9
PD	Micro	C2orf42	0.01	0.13	0.04	0.969	0.999
PD	OPC	C2orf42	-0.06	0.07	-0.86	0.39	0.953
PD	Oligo	C2orf42	0.04	0.05	0.73	0.468	0.844
PD	Astro	C2orf49	-0.04	0.06	-0.57	0.566	0.935
PD	EN_L2_3_IT	C2orf49	0.06	0.06	1.07	0.284	0.775
PD	EN_L3_5_IT_1	C2orf49	0.12	0.10	1.15	0.249	0.912
PD	EN_L3_5_IT_2	C2orf49	0.15	0.07	2.16	0.0309	0.48
PD	EN_L3_5_IT_3	C2orf49	0.02	0.08	0.30	0.767	0.974
PD	EN_L5_6_NP	C2orf49	-0.02	0.16	-0.13	0.895	0.999
PD	EN_L6B	C2orf49	-0.05	0.18	-0.29	0.769	0.999
PD	EN_L6_CT	C2orf49	0.22	0.14	1.59	0.112	0.998
PD	EN_L6_IT_1	C2orf49	0.11	0.14	0.80	0.424	1
PD	EN_L6_IT_2	C2orf49	0.36	0.20	1.77	0.0765	0.928
PD	IN_ADARB2	C2orf49	0.02	0.11	0.16	0.876	0.99
PD	IN_LAMP5_LHX6	C2orf49	0.14	0.16	0.84	0.398	1
PD	IN_LAMP5_RELN	C2orf49	-0.20	0.11	-1.77	0.0767	0.873
PD	IN_PVALB	C2orf49	-0.03	0.09	-0.40	0.686	0.978
PD	IN_PVALB_CHC	C2orf49	-0.17	0.15	-1.11	0.268	0.864
PD	IN_SST	C2orf49	-0.01	0.10	-0.09	0.931	0.994
PD	IN_VIP	C2orf49	-0.01	0.09	-0.13	0.894	0.984
PD	Micro	C2orf49	-0.15	0.12	-1.25	0.212	0.951
PD	OPC	C2orf49	0.02	0.08	0.29	0.769	0.991
PD	Oligo	C2orf49	-0.00	0.06	-0.00	0.996	0.999
PD	PC	C2orf49	-0.06	0.51	-0.11	0.909	0.997
PD	Astro	C2orf50	0.33	0.17	1.92	0.0543	0.592
PD	EN_L2_3_IT	C2orf50	-0.15	0.10	-1.59	0.111	0.631
PD	EN_L3_5_IT_1	C2orf50	0.11	0.15	0.73	0.463	0.955
PD	EN_L3_5_IT_2	C2orf50	0.03	0.11	0.26	0.795	0.974
PD	EN_L3_5_IT_3	C2orf50	-0.05	0.13	-0.41	0.68	0.955
PD	EN_L6B	C2orf50	-0.04	0.22	-0.20	0.84	0.999
PD	EN_L6_CT	C2orf50	-0.42	0.21	-2.05	0.0407	0.959
PD	EN_L6_IT_1	C2orf50	-0.11	0.20	-0.52	0.6	1
PD	IN_VIP	C2orf50	-0.04	0.16	-0.23	0.82	0.976
PD	OPC	C2orf50	0.06	0.14	0.41	0.68	0.988
PD	Oligo	C2orf50	0.08	0.16	0.49	0.622	0.91
PD	Astro	C2orf68	0.12	0.07	1.72	0.0853	0.648
PD	EN_L2_3_IT	C2orf68	-0.11	0.09	-1.24	0.215	0.729
PD	EN_L3_5_IT_1	C2orf68	0.08	0.14	0.56	0.573	0.97
PD	EN_L3_5_IT_2	C2orf68	0.03	0.11	0.26	0.796	0.974
PD	EN_L3_5_IT_3	C2orf68	-0.03	0.13	-0.20	0.845	0.986
PD	EN_L6_CT	C2orf68	0.58	0.39	1.49	0.137	0.998
PD	EN_L6_IT_1	C2orf68	0.48	0.38	1.25	0.212	1
PD	EN_L6_IT_2	C2orf68	0.13	0.49	0.27	0.786	0.997
PD	IN_ADARB2	C2orf68	-0.14	0.14	-0.99	0.322	0.939
PD	IN_LAMP5_RELN	C2orf68	-0.20	0.17	-1.20	0.231	0.966
PD	IN_PVALB	C2orf68	0.02	0.11	0.21	0.832	0.989
PD	IN_PVALB_CHC	C2orf68	-0.10	0.17	-0.57	0.572	0.967
PD	IN_SST	C2orf68	-0.02	0.12	-0.20	0.845	0.987
PD	IN_VIP	C2orf68	0.01	0.09	0.06	0.95	0.995
PD	Micro	C2orf68	-0.10	0.14	-0.71	0.476	0.97
PD	OPC	C2orf68	-0.12	0.08	-1.57	0.117	0.881
PD	Oligo	C2orf68	0.02	0.05	0.31	0.757	0.949
PD	Astro	C2orf69	-0.08	0.08	-1.01	0.312	0.85
PD	EN_L2_3_IT	C2orf69	0.07	0.06	1.06	0.287	0.777
PD	EN_L3_5_IT_1	C2orf69	-0.03	0.09	-0.37	0.715	0.98
PD	EN_L3_5_IT_2	C2orf69	0.04	0.07	0.54	0.589	0.927
PD	EN_L3_5_IT_3	C2orf69	0.15	0.09	1.73	0.0835	0.659
PD	EN_L5_6_NP	C2orf69	0.12	0.15	0.81	0.42	0.999
PD	EN_L6B	C2orf69	0.08	0.13	0.58	0.565	0.999
PD	EN_L6_CT	C2orf69	0.19	0.13	1.42	0.156	0.998
PD	EN_L6_IT_1	C2orf69	-0.05	0.11	-0.40	0.688	1
PD	EN_L6_IT_2	C2orf69	0.04	0.14	0.28	0.778	0.997
PD	Endo	C2orf69	0.42	0.33	1.29	0.196	0.78
PD	IN_ADARB2	C2orf69	0.08	0.11	0.70	0.487	0.967
PD	IN_LAMP5_LHX6	C2orf69	0.03	0.15	0.18	0.859	1
PD	IN_LAMP5_RELN	C2orf69	0.08	0.11	0.69	0.492	0.989
PD	IN_PVALB	C2orf69	0.13	0.08	1.51	0.132	0.859
PD	IN_PVALB_CHC	C2orf69	-0.11	0.14	-0.82	0.413	0.926
PD	IN_SST	C2orf69	0.04	0.10	0.37	0.712	0.972
PD	IN_VIP	C2orf69	0.01	0.08	0.18	0.855	0.98
PD	Micro	C2orf69	0.10	0.13	0.77	0.44	0.97
PD	OPC	C2orf69	-0.03	0.09	-0.29	0.774	0.991
PD	Oligo	C2orf69	0.05	0.07	0.72	0.473	0.847
PD	Astro	C2orf72	-0.19	0.11	-1.69	0.0908	0.657
PD	EN_L2_3_IT	C2orf72	-0.06	0.07	-0.82	0.414	0.839
PD	EN_L3_5_IT_1	C2orf72	-0.05	0.10	-0.50	0.614	0.975
PD	EN_L3_5_IT_2	C2orf72	-0.03	0.08	-0.31	0.755	0.966
PD	EN_L3_5_IT_3	C2orf72	-0.08	0.08	-1.03	0.304	0.849
PD	EN_L5_6_NP	C2orf72	-0.21	0.13	-1.56	0.118	0.999
PD	EN_L6B	C2orf72	-0.12	0.17	-0.73	0.466	0.999
PD	EN_L6_CT	C2orf72	-0.07	0.13	-0.51	0.607	0.998
PD	EN_L6_IT_1	C2orf72	0.03	0.13	0.22	0.827	1
PD	EN_L6_IT_2	C2orf72	0.06	0.17	0.34	0.735	0.997
PD	IN_ADARB2	C2orf72	-0.07	0.14	-0.51	0.61	0.972
PD	IN_LAMP5_LHX6	C2orf72	-0.15	0.15	-1.06	0.291	1
PD	IN_LAMP5_RELN	C2orf72	-0.05	0.17	-0.30	0.761	0.994
PD	IN_PVALB	C2orf72	0.06	0.09	0.69	0.492	0.957
PD	IN_PVALB_CHC	C2orf72	0.13	0.16	0.79	0.428	0.932
PD	IN_SST	C2orf72	0.03	0.09	0.28	0.78	0.981
PD	IN_VIP	C2orf72	-0.01	0.08	-0.11	0.91	0.988
PD	OPC	C2orf72	-0.18	0.11	-1.67	0.095	0.872
PD	Oligo	C2orf72	-0.05	0.07	-0.69	0.493	0.857
PD	Astro	C2orf73	-0.14	0.12	-1.11	0.266	0.825
PD	EN_L2_3_IT	C2orf73	-0.08	0.10	-0.76	0.445	0.855
PD	EN_L3_5_IT_1	C2orf73	-0.16	0.18	-0.90	0.367	0.948
PD	EN_L3_5_IT_2	C2orf73	-0.38	0.16	-2.36	0.0183	0.419
PD	EN_L3_5_IT_3	C2orf73	-0.11	0.19	-0.59	0.556	0.932
PD	EN_L6_IT_1	C2orf73	0.13	0.22	0.60	0.545	1
PD	IN_PVALB	C2orf73	-0.04	0.18	-0.21	0.834	0.989
PD	IN_SST	C2orf73	0.03	0.21	0.12	0.902	0.992
PD	IN_VIP	C2orf73	-0.16	0.15	-1.03	0.304	0.858
PD	OPC	C2orf73	-0.18	0.15	-1.18	0.237	0.922
PD	Oligo	C2orf73	-0.39	0.17	-2.35	0.0186	0.335
PD	Astro	C2orf76	0.05	0.07	0.67	0.502	0.922
PD	EN_L2_3_IT	C2orf76	0.05	0.07	0.71	0.479	0.869
PD	EN_L3_5_IT_1	C2orf76	-0.05	0.14	-0.39	0.697	0.979
PD	EN_L3_5_IT_2	C2orf76	0.05	0.10	0.52	0.605	0.931
PD	EN_L3_5_IT_3	C2orf76	-0.04	0.10	-0.40	0.688	0.956
PD	EN_L5_6_NP	C2orf76	0.48	0.54	0.89	0.375	0.999
PD	EN_L6B	C2orf76	0.06	0.20	0.33	0.742	0.999
PD	EN_L6_CT	C2orf76	-0.02	0.18	-0.10	0.921	0.998
PD	EN_L6_IT_1	C2orf76	0.09	0.16	0.54	0.591	1
PD	EN_L6_IT_2	C2orf76	-0.15	0.20	-0.77	0.44	0.992
PD	IN_ADARB2	C2orf76	-0.05	0.14	-0.32	0.747	0.982
PD	IN_LAMP5_LHX6	C2orf76	-0.14	0.17	-0.84	0.399	1
PD	IN_LAMP5_RELN	C2orf76	0.04	0.14	0.29	0.774	0.994
PD	IN_PVALB	C2orf76	0.02	0.11	0.20	0.84	0.989
PD	IN_SST	C2orf76	-0.01	0.15	-0.06	0.956	0.994
PD	IN_VIP	C2orf76	-0.09	0.11	-0.80	0.424	0.893
PD	Micro	C2orf76	-0.13	0.13	-0.98	0.326	0.964
PD	OPC	C2orf76	0.08	0.07	1.14	0.255	0.924
PD	Oligo	C2orf76	0.05	0.05	0.90	0.371	0.8
PD	Astro	C2orf80	-0.05	0.16	-0.29	0.774	0.973
PD	EN_L2_3_IT	C2orf80	0.04	0.08	0.49	0.621	0.918
PD	EN_L3_5_IT_1	C2orf80	0.02	0.11	0.20	0.844	0.992
PD	EN_L3_5_IT_2	C2orf80	-0.06	0.10	-0.58	0.56	0.917
PD	EN_L3_5_IT_3	C2orf80	-0.06	0.09	-0.71	0.476	0.913
PD	EN_L5_6_NP	C2orf80	-0.03	0.13	-0.23	0.818	0.999
PD	EN_L6B	C2orf80	-0.07	0.17	-0.41	0.68	0.999
PD	EN_L6_CT	C2orf80	0.10	0.16	0.61	0.54	0.998
PD	EN_L6_IT_1	C2orf80	0.04	0.15	0.24	0.814	1
PD	EN_L6_IT_2	C2orf80	-0.53	0.45	-1.19	0.235	0.992
PD	IN_ADARB2	C2orf80	0.01	0.12	0.09	0.927	0.993
PD	IN_PVALB	C2orf80	0.15	0.21	0.73	0.466	0.952
PD	IN_SST	C2orf80	0.11	0.10	1.06	0.29	0.908
PD	IN_VIP	C2orf80	0.10	0.10	1.03	0.302	0.857
PD	OPC	C2orf80	0.15	0.12	1.25	0.212	0.92
PD	Oligo	C2orf80	0.03	0.13	0.22	0.825	0.965
PD	Astro	C2orf88	-0.18	0.13	-1.37	0.172	0.757
PD	EN_L2_3_IT	C2orf88	0.05	0.11	0.48	0.634	0.923
PD	EN_L3_5_IT_1	C2orf88	-0.01	0.15	-0.08	0.937	0.995
PD	EN_L3_5_IT_2	C2orf88	0.09	0.13	0.68	0.497	0.895
PD	EN_L3_5_IT_3	C2orf88	0.02	0.13	0.18	0.855	0.986
PD	EN_L5_6_NP	C2orf88	-0.02	0.15	-0.14	0.889	0.999
PD	EN_L6B	C2orf88	-0.16	0.18	-0.90	0.369	0.999
PD	EN_L6_CT	C2orf88	0.14	0.18	0.78	0.436	0.998
PD	EN_L6_IT_1	C2orf88	-0.17	0.19	-0.89	0.374	1
PD	EN_L6_IT_2	C2orf88	0.26	0.22	1.19	0.234	0.992
PD	IN_ADARB2	C2orf88	0.11	0.13	0.84	0.401	0.954
PD	IN_LAMP5_LHX6	C2orf88	-0.00	0.16	-0.03	0.975	1
PD	IN_LAMP5_RELN	C2orf88	-0.21	0.15	-1.46	0.144	0.946
PD	IN_PVALB	C2orf88	0.07	0.10	0.66	0.512	0.964
PD	IN_PVALB_CHC	C2orf88	-0.06	0.16	-0.40	0.687	0.977
PD	IN_SST	C2orf88	-0.10	0.13	-0.74	0.462	0.945
PD	IN_VIP	C2orf88	-0.07	0.09	-0.75	0.456	0.902
PD	Micro	C2orf88	-0.08	0.16	-0.47	0.636	0.98
PD	OPC	C2orf88	-0.03	0.12	-0.25	0.801	0.992
PD	Oligo	C2orf88	-0.11	0.08	-1.35	0.178	0.643
PD	Astro	C2orf92	0.03	0.08	0.35	0.724	0.964
PD	EN_L2_3_IT	C2orf92	0.05	0.08	0.65	0.518	0.886
PD	EN_L3_5_IT_1	C2orf92	-0.13	0.13	-0.94	0.348	0.945
PD	EN_L3_5_IT_2	C2orf92	0.13	0.11	1.22	0.221	0.764
PD	EN_L3_5_IT_3	C2orf92	0.02	0.12	0.20	0.841	0.985
PD	EN_L5_6_NP	C2orf92	-0.06	0.19	-0.30	0.764	0.999
PD	EN_L6B	C2orf92	-0.01	0.19	-0.03	0.977	0.999
PD	EN_L6_CT	C2orf92	0.01	0.17	0.06	0.949	0.998
PD	EN_L6_IT_1	C2orf92	0.06	0.16	0.36	0.721	1
PD	EN_L6_IT_2	C2orf92	0.32	0.20	1.60	0.109	0.985
PD	Endo	C2orf92	-0.17	0.36	-0.47	0.64	0.955
PD	IN_ADARB2	C2orf92	-0.04	0.15	-0.26	0.795	0.985
PD	IN_LAMP5_RELN	C2orf92	0.14	0.18	0.79	0.43	0.986
PD	IN_PVALB	C2orf92	0.01	0.12	0.05	0.957	0.997
PD	IN_PVALB_CHC	C2orf92	1.04	0.32	3.21	0.00132	0.195
PD	IN_SST	C2orf92	0.01	0.12	0.11	0.914	0.993
PD	IN_VIP	C2orf92	0.06	0.09	0.60	0.548	0.922
PD	Micro	C2orf92	-0.04	0.15	-0.26	0.794	0.989
PD	OPC	C2orf92	-0.25	0.11	-2.16	0.0307	0.785
PD	Oligo	C2orf92	-0.01	0.09	-0.07	0.943	0.987
PD	Astro	C3	0.08	0.20	0.39	0.693	0.958
PD	EN_L2_3_IT	C3	0.03	0.14	0.18	0.854	0.971
PD	EN_L3_5_IT_2	C3	-0.02	0.17	-0.09	0.928	0.991
PD	EN_L3_5_IT_3	C3	0.07	0.18	0.40	0.688	0.955
PD	IN_PVALB	C3	0.22	0.20	1.11	0.267	0.918
PD	IN_VIP	C3	0.02	0.17	0.10	0.921	0.99
PD	Micro	C3	0.05	0.11	0.40	0.692	0.983
PD	OPC	C3	0.00	0.14	0.03	0.975	0.999
PD	Oligo	C3	0.06	0.11	0.53	0.597	0.906
PD	EN_L2_3_IT	C3AR1	-0.59	0.48	-1.24	0.217	0.731
PD	Micro	C3AR1	0.02	0.13	0.16	0.872	0.99
PD	Oligo	C3AR1	0.29	0.20	1.45	0.148	0.608
PD	PVM	C3AR1	0.34	0.41	0.84	0.403	0.887
PD	Astro	C3orf14	-0.02	0.08	-0.23	0.821	0.978
PD	EN_L2_3_IT	C3orf14	-0.07	0.05	-1.32	0.186	0.706
PD	EN_L3_5_IT_1	C3orf14	0.11	0.08	1.33	0.183	0.882
PD	EN_L3_5_IT_2	C3orf14	-0.00	0.06	-0.04	0.966	0.997
PD	EN_L3_5_IT_3	C3orf14	0.01	0.06	0.13	0.899	0.99
PD	EN_L5_6_NP	C3orf14	-0.13	0.11	-1.15	0.251	0.999
PD	EN_L6B	C3orf14	0.06	0.13	0.46	0.643	0.999
PD	EN_L6_CT	C3orf14	-0.13	0.11	-1.13	0.258	0.998
PD	EN_L6_IT_1	C3orf14	-0.04	0.12	-0.33	0.739	1
PD	EN_L6_IT_2	C3orf14	-0.03	0.16	-0.20	0.839	0.997
PD	IN_ADARB2	C3orf14	0.16	0.11	1.46	0.143	0.9
PD	IN_LAMP5_LHX6	C3orf14	0.03	0.12	0.28	0.778	1
PD	IN_LAMP5_RELN	C3orf14	0.01	0.10	0.13	0.894	0.998
PD	IN_PVALB	C3orf14	-0.06	0.07	-0.88	0.379	0.942
PD	IN_PVALB_CHC	C3orf14	-0.11	0.13	-0.89	0.376	0.911
PD	IN_SST	C3orf14	0.06	0.07	0.83	0.405	0.931
PD	IN_VIP	C3orf14	-0.10	0.08	-1.27	0.205	0.817
PD	OPC	C3orf14	-0.01	0.11	-0.09	0.925	0.997
PD	Oligo	C3orf14	-0.08	0.07	-1.07	0.284	0.737
PD	Astro	C3orf18	-0.10	0.08	-1.19	0.233	0.811
PD	EN_L2_3_IT	C3orf18	-0.04	0.08	-0.54	0.587	0.907
PD	EN_L3_5_IT_1	C3orf18	0.00	0.16	0.02	0.984	0.998
PD	EN_L3_5_IT_2	C3orf18	-0.04	0.12	-0.34	0.733	0.962
PD	EN_L3_5_IT_3	C3orf18	0.08	0.11	0.67	0.503	0.915
PD	EN_L6_CT	C3orf18	-0.20	0.51	-0.39	0.695	0.998
PD	EN_L6_IT_1	C3orf18	0.03	0.37	0.08	0.934	1
PD	IN_PVALB	C3orf18	-0.14	0.09	-1.46	0.145	0.859
PD	IN_SST	C3orf18	-0.21	0.14	-1.50	0.134	0.851
PD	IN_VIP	C3orf18	-0.31	0.12	-2.65	0.00796	0.509
PD	OPC	C3orf18	-0.17	0.15	-1.15	0.249	0.922
PD	Oligo	C3orf18	-0.00	0.09	-0.02	0.981	0.996
PD	Astro	C3orf20	0.15	0.21	0.70	0.482	0.916
PD	EN_L2_3_IT	C3orf20	0.14	0.14	0.97	0.333	0.797
PD	EN_L3_5_IT_1	C3orf20	-0.02	0.15	-0.13	0.895	0.992
PD	EN_L3_5_IT_2	C3orf20	0.23	0.17	1.34	0.179	0.74
PD	EN_L3_5_IT_3	C3orf20	0.29	0.15	1.92	0.055	0.587
PD	EN_L5_6_NP	C3orf20	-0.08	0.58	-0.15	0.885	0.999
PD	EN_L6B	C3orf20	0.28	0.27	1.05	0.294	0.999
PD	EN_L6_CT	C3orf20	0.34	0.20	1.73	0.0844	0.998
PD	EN_L6_IT_1	C3orf20	-0.07	0.20	-0.34	0.735	1
PD	EN_L6_IT_2	C3orf20	0.15	0.28	0.54	0.592	0.992
PD	IN_LAMP5_RELN	C3orf20	0.47	0.57	0.83	0.409	0.986
PD	IN_PVALB	C3orf20	0.07	0.17	0.44	0.66	0.977
PD	IN_SST	C3orf20	0.06	0.19	0.33	0.743	0.975
PD	IN_VIP	C3orf20	0.11	0.16	0.65	0.514	0.913
PD	OPC	C3orf20	0.11	0.18	0.58	0.562	0.974
PD	Oligo	C3orf20	0.06	0.14	0.41	0.679	0.929
PD	EN_L2_3_IT	C3orf22	0.08	0.20	0.37	0.709	0.941
PD	Astro	C3orf33	-0.13	0.13	-1.00	0.319	0.854
PD	EN_L2_3_IT	C3orf33	0.33	0.12	2.79	0.00526	0.306
PD	EN_L3_5_IT_2	C3orf33	-0.03	0.16	-0.17	0.864	0.983
PD	EN_L3_5_IT_3	C3orf33	0.08	0.17	0.45	0.655	0.95
PD	IN_PVALB	C3orf33	0.60	0.40	1.49	0.136	0.859
PD	IN_VIP	C3orf33	0.16	0.15	1.07	0.287	0.853
PD	Oligo	C3orf33	0.10	0.12	0.88	0.376	0.804
PD	Astro	C3orf38	0.01	0.08	0.08	0.934	0.994
PD	EN_L2_3_IT	C3orf38	0.04	0.07	0.53	0.596	0.909
PD	EN_L3_5_IT_1	C3orf38	-0.06	0.10	-0.61	0.542	0.962
PD	EN_L3_5_IT_2	C3orf38	-0.00	0.08	-0.04	0.969	0.997
PD	EN_L3_5_IT_3	C3orf38	0.07	0.08	0.94	0.346	0.863
PD	EN_L5_6_NP	C3orf38	-0.02	0.13	-0.13	0.899	0.999
PD	EN_L6B	C3orf38	-0.10	0.15	-0.68	0.498	0.999
PD	EN_L6_CT	C3orf38	0.02	0.12	0.15	0.879	0.998
PD	EN_L6_IT_1	C3orf38	-0.05	0.13	-0.37	0.71	1
PD	EN_L6_IT_2	C3orf38	-0.09	0.17	-0.53	0.593	0.992
PD	Endo	C3orf38	-0.24	0.36	-0.66	0.506	0.926
PD	IN_ADARB2	C3orf38	0.05	0.11	0.49	0.626	0.972
PD	IN_LAMP5_LHX6	C3orf38	0.18	0.13	1.35	0.178	1
PD	IN_LAMP5_RELN	C3orf38	0.03	0.11	0.29	0.772	0.994
PD	IN_PVALB	C3orf38	-0.08	0.07	-1.16	0.245	0.918
PD	IN_PVALB_CHC	C3orf38	-0.13	0.12	-1.08	0.279	0.871
PD	IN_SST	C3orf38	0.07	0.08	0.84	0.399	0.93
PD	IN_VIP	C3orf38	0.07	0.07	0.91	0.363	0.879
PD	Micro	C3orf38	0.01	0.12	0.10	0.921	0.995
PD	OPC	C3orf38	0.13	0.08	1.76	0.0779	0.846
PD	Oligo	C3orf38	0.06	0.07	0.91	0.361	0.794
PD	PC	C3orf38	0.74	0.40	1.85	0.0636	0.997
PD	Astro	C3orf49	-0.19	0.18	-1.05	0.293	0.839
PD	EN_L2_3_IT	C3orf49	-0.12	0.15	-0.82	0.412	0.837
PD	EN_L3_5_IT_1	C3orf49	-0.03	0.16	-0.16	0.869	0.992
PD	EN_L3_5_IT_2	C3orf49	-0.03	0.16	-0.19	0.848	0.98
PD	EN_L3_5_IT_3	C3orf49	-0.11	0.16	-0.68	0.494	0.915
PD	EN_L5_6_NP	C3orf49	0.17	0.20	0.85	0.393	0.999
PD	EN_L6B	C3orf49	-0.26	0.25	-1.01	0.314	0.999
PD	EN_L6_CT	C3orf49	0.11	0.20	0.53	0.594	0.998
PD	EN_L6_IT_1	C3orf49	0.16	0.21	0.77	0.443	1
PD	EN_L6_IT_2	C3orf49	-0.25	0.24	-1.03	0.301	0.992
PD	IN_ADARB2	C3orf49	-0.02	0.18	-0.12	0.902	0.991
PD	IN_LAMP5_LHX6	C3orf49	-0.42	0.21	-2.02	0.0431	1
PD	IN_LAMP5_RELN	C3orf49	-0.23	0.18	-1.28	0.202	0.962
PD	IN_PVALB	C3orf49	-0.06	0.16	-0.38	0.706	0.982
PD	IN_PVALB_CHC	C3orf49	-0.01	0.19	-0.03	0.973	0.998
PD	IN_SST	C3orf49	-0.34	0.17	-1.98	0.0481	0.744
PD	IN_VIP	C3orf49	-0.43	0.17	-2.50	0.0123	0.537
PD	Micro	C3orf49	0.09	0.22	0.42	0.675	0.983
PD	OPC	C3orf49	0.01	0.18	0.08	0.935	0.997
PD	Oligo	C3orf49	-0.19	0.14	-1.30	0.192	0.661
PD	EN_L2_3_IT	C3orf52	-0.00	0.15	-0.03	0.976	0.996
PD	EN_L3_5_IT_2	C3orf52	-0.03	0.24	-0.13	0.896	0.988
PD	EN_L3_5_IT_3	C3orf52	-0.03	0.24	-0.12	0.907	0.99
PD	EN_L5_6_NP	C3orf52	-0.18	0.19	-0.93	0.354	0.999
PD	EN_L6_IT_1	C3orf52	-0.00	0.57	-0.00	0.996	1
PD	Astro	C3orf62	0.05	0.11	0.45	0.652	0.955
PD	EN_L2_3_IT	C3orf62	-0.07	0.08	-0.89	0.374	0.818
PD	EN_L3_5_IT_1	C3orf62	-0.01	0.14	-0.09	0.932	0.995
PD	EN_L3_5_IT_2	C3orf62	-0.03	0.11	-0.31	0.756	0.966
PD	EN_L3_5_IT_3	C3orf62	0.03	0.12	0.23	0.822	0.982
PD	EN_L5_6_NP	C3orf62	0.01	0.17	0.07	0.943	0.999
PD	EN_L6B	C3orf62	0.03	0.21	0.16	0.873	0.999
PD	EN_L6_CT	C3orf62	0.01	0.18	0.06	0.951	0.998
PD	EN_L6_IT_1	C3orf62	-0.25	0.16	-1.53	0.125	1
PD	EN_L6_IT_2	C3orf62	0.31	0.24	1.31	0.19	0.992
PD	IN_ADARB2	C3orf62	0.09	0.16	0.55	0.582	0.972
PD	IN_LAMP5_LHX6	C3orf62	-0.04	0.22	-0.17	0.862	1
PD	IN_LAMP5_RELN	C3orf62	-0.11	0.15	-0.73	0.468	0.988
PD	IN_PVALB	C3orf62	0.03	0.12	0.22	0.827	0.989
PD	IN_PVALB_CHC	C3orf62	0.34	0.50	0.69	0.489	0.952
PD	IN_SST	C3orf62	-0.02	0.14	-0.12	0.907	0.992
PD	IN_VIP	C3orf62	-0.15	0.11	-1.35	0.177	0.804
PD	Micro	C3orf62	-0.05	0.15	-0.37	0.713	0.983
PD	OPC	C3orf62	-0.05	0.14	-0.33	0.745	0.991
PD	Oligo	C3orf62	-0.10	0.11	-0.90	0.367	0.797
PD	Astro	C3orf70	0.12	0.11	1.13	0.257	0.824
PD	EN_L2_3_IT	C3orf70	-0.10	0.07	-1.45	0.148	0.67
PD	EN_L3_5_IT_1	C3orf70	0.13	0.12	1.13	0.259	0.917
PD	EN_L3_5_IT_2	C3orf70	-0.05	0.08	-0.58	0.562	0.918
PD	EN_L3_5_IT_3	C3orf70	-0.17	0.09	-1.89	0.0583	0.598
PD	EN_L5_6_NP	C3orf70	0.06	0.10	0.56	0.575	0.999
PD	EN_L6B	C3orf70	0.11	0.25	0.43	0.667	0.999
PD	EN_L6_CT	C3orf70	-0.19	0.11	-1.76	0.0788	0.998
PD	EN_L6_IT_1	C3orf70	0.59	0.61	0.96	0.337	1
PD	IN_ADARB2	C3orf70	0.12	0.11	1.12	0.264	0.92
PD	IN_LAMP5_LHX6	C3orf70	-0.04	0.12	-0.34	0.733	1
PD	IN_LAMP5_RELN	C3orf70	-0.07	0.09	-0.78	0.434	0.987
PD	IN_PVALB	C3orf70	-0.11	0.11	-0.94	0.349	0.934
PD	IN_PVALB_CHC	C3orf70	0.27	0.18	1.47	0.143	0.789
PD	IN_SST	C3orf70	0.15	0.11	1.36	0.174	0.87
PD	IN_VIP	C3orf70	-0.01	0.07	-0.19	0.849	0.979
PD	Micro	C3orf70	-0.07	0.19	-0.40	0.691	0.983
PD	OPC	C3orf70	0.05	0.06	0.73	0.467	0.964
PD	Oligo	C3orf70	-0.24	0.12	-1.91	0.0566	0.453
PD	PC	C3orf70	-0.25	0.43	-0.59	0.557	0.997
PD	EN_L2_3_IT	C3orf80	0.03	0.08	0.44	0.658	0.927
PD	EN_L3_5_IT_1	C3orf80	0.02	0.18	0.10	0.921	0.994
PD	EN_L3_5_IT_2	C3orf80	-0.04	0.11	-0.33	0.741	0.964
PD	EN_L3_5_IT_3	C3orf80	-0.15	0.10	-1.45	0.147	0.731
PD	EN_L6B	C3orf80	-0.59	0.23	-2.61	0.00912	0.978
PD	EN_L6_CT	C3orf80	-0.27	0.56	-0.49	0.626	0.998
PD	EN_L6_IT_1	C3orf80	-0.15	0.17	-0.89	0.372	1
PD	EN_L6_IT_2	C3orf80	0.49	0.68	0.72	0.473	0.992
PD	IN_PVALB	C3orf80	0.14	0.16	0.91	0.363	0.938
PD	IN_VIP	C3orf80	-0.25	0.17	-1.45	0.147	0.774
PD	Oligo	C3orf80	-0.27	0.19	-1.46	0.143	0.604
PD	Astro	C3orf84	0.03	0.18	0.19	0.846	0.981
PD	EN_L2_3_IT	C3orf84	-0.02	0.16	-0.12	0.905	0.983
PD	EN_L3_5_IT_2	C3orf84	0.54	0.35	1.55	0.12	0.687
PD	EN_L3_5_IT_3	C3orf84	0.02	0.20	0.09	0.932	0.992
PD	IN_PVALB	C3orf84	-0.23	0.47	-0.48	0.631	0.977
PD	IN_VIP	C3orf84	0.07	0.19	0.34	0.737	0.964
PD	Oligo	C3orf84	-0.11	0.16	-0.69	0.488	0.855
PD	Astro	C4BPA	0.09	0.23	0.38	0.705	0.962
PD	EN_L2_3_IT	C4BPA	-0.12	0.15	-0.80	0.423	0.842
PD	EN_L3_5_IT_3	C4BPA	-0.06	0.44	-0.14	0.887	0.99
PD	IN_PVALB	C4BPA	-0.17	0.14	-1.19	0.233	0.917
PD	IN_SST	C4BPA	0.20	0.22	0.93	0.354	0.919
PD	IN_VIP	C4BPA	-0.18	0.18	-0.96	0.335	0.869
PD	OPC	C4BPA	-0.07	0.20	-0.38	0.705	0.989
PD	Oligo	C4BPA	-0.45	0.15	-2.95	0.00314	0.18
PD	Oligo	C4BPB	-0.26	0.22	-1.19	0.234	0.701
PD	Astro	C4orf19	0.03	0.10	0.29	0.775	0.973
PD	EN_L2_3_IT	C4orf19	-0.02	0.12	-0.16	0.872	0.973
PD	EN_L3_5_IT_1	C4orf19	0.03	0.18	0.15	0.879	0.992
PD	EN_L3_5_IT_2	C4orf19	0.29	0.16	1.77	0.0767	0.613
PD	EN_L3_5_IT_3	C4orf19	0.25	0.16	1.56	0.12	0.7
PD	EN_L5_6_NP	C4orf19	-0.08	0.20	-0.38	0.702	0.999
PD	EN_L6_IT_1	C4orf19	-0.03	0.44	-0.07	0.941	1
PD	Endo	C4orf19	0.05	0.23	0.23	0.822	0.986
PD	IN_PVALB	C4orf19	0.52	0.18	2.93	0.00334	0.457
PD	IN_VIP	C4orf19	-0.01	0.18	-0.05	0.96	0.997
PD	Micro	C4orf19	-0.27	0.16	-1.69	0.0915	0.939
PD	OPC	C4orf19	0.02	0.08	0.30	0.766	0.991
PD	Oligo	C4orf19	-0.09	0.11	-0.85	0.394	0.812
PD	PC	C4orf19	-0.26	0.21	-1.25	0.213	0.997
PD	Astro	C4orf3	-0.07	0.08	-0.89	0.376	0.88
PD	EN_L2_3_IT	C4orf3	0.16	0.08	2.09	0.0364	0.5
PD	EN_L3_5_IT_1	C4orf3	0.04	0.11	0.34	0.735	0.983
PD	EN_L3_5_IT_2	C4orf3	0.06	0.09	0.68	0.495	0.895
PD	EN_L3_5_IT_3	C4orf3	0.09	0.09	0.93	0.353	0.869
PD	EN_L5_6_NP	C4orf3	-0.13	0.14	-0.89	0.375	0.999
PD	EN_L6B	C4orf3	0.03	0.16	0.20	0.843	0.999
PD	EN_L6_CT	C4orf3	0.27	0.14	1.89	0.0584	0.984
PD	EN_L6_IT_1	C4orf3	0.03	0.13	0.25	0.799	1
PD	EN_L6_IT_2	C4orf3	0.21	0.18	1.14	0.254	0.992
PD	Endo	C4orf3	-0.53	0.30	-1.78	0.0752	0.624
PD	IN_ADARB2	C4orf3	0.18	0.13	1.36	0.175	0.901
PD	IN_LAMP5_LHX6	C4orf3	-0.03	0.16	-0.17	0.867	1
PD	IN_LAMP5_RELN	C4orf3	0.03	0.12	0.23	0.818	0.996
PD	IN_PVALB	C4orf3	0.13	0.09	1.42	0.157	0.877
PD	IN_PVALB_CHC	C4orf3	-0.35	0.15	-2.43	0.0153	0.492
PD	IN_SST	C4orf3	-0.06	0.10	-0.64	0.525	0.953
PD	IN_VIP	C4orf3	0.12	0.09	1.30	0.193	0.811
PD	Micro	C4orf3	0.19	0.14	1.38	0.169	0.943
PD	OPC	C4orf3	0.06	0.10	0.59	0.557	0.973
PD	Oligo	C4orf3	0.02	0.07	0.25	0.801	0.959
PD	PC	C4orf3	0.15	0.44	0.35	0.728	0.997
PD	Astro	C4orf33	-0.08	0.10	-0.85	0.393	0.884
PD	EN_L2_3_IT	C4orf33	-0.17	0.08	-2.02	0.0429	0.516
PD	EN_L3_5_IT_1	C4orf33	-0.24	0.14	-1.72	0.0847	0.791
PD	EN_L3_5_IT_2	C4orf33	-0.07	0.10	-0.69	0.489	0.893
PD	EN_L3_5_IT_3	C4orf33	-0.18	0.11	-1.74	0.0817	0.658
PD	EN_L5_6_NP	C4orf33	-0.10	0.16	-0.63	0.532	0.999
PD	EN_L6B	C4orf33	-0.04	0.19	-0.22	0.825	0.999
PD	EN_L6_CT	C4orf33	0.10	0.16	0.60	0.546	0.998
PD	EN_L6_IT_1	C4orf33	-0.11	0.17	-0.64	0.522	1
PD	EN_L6_IT_2	C4orf33	0.10	0.21	0.48	0.634	0.993
PD	IN_ADARB2	C4orf33	-0.21	0.13	-1.55	0.122	0.888
PD	IN_LAMP5_LHX6	C4orf33	0.32	0.18	1.74	0.0826	1
PD	IN_LAMP5_RELN	C4orf33	-0.04	0.15	-0.29	0.772	0.994
PD	IN_PVALB	C4orf33	-0.08	0.12	-0.73	0.464	0.952
PD	IN_PVALB_CHC	C4orf33	0.13	0.39	0.32	0.749	0.984
PD	IN_SST	C4orf33	-0.10	0.13	-0.78	0.438	0.939
PD	IN_VIP	C4orf33	-0.02	0.12	-0.16	0.872	0.982
PD	Micro	C4orf33	-0.23	0.12	-1.88	0.0596	0.931
PD	OPC	C4orf33	0.08	0.12	0.66	0.508	0.968
PD	Oligo	C4orf33	-0.25	0.07	-3.37	0.000761	0.107
PD	Astro	C4orf36	-0.00	0.14	-0.03	0.976	0.998
PD	EN_L2_3_IT	C4orf36	0.03	0.16	0.16	0.87	0.973
PD	IN_PVALB	C4orf36	-0.23	0.17	-1.32	0.188	0.895
PD	Oligo	C4orf36	-0.15	0.12	-1.30	0.194	0.663
PD	Astro	C4orf45	-0.25	0.12	-2.07	0.0389	0.554
PD	EN_L2_3_IT	C4orf45	-0.15	0.08	-1.98	0.0477	0.526
PD	EN_L3_5_IT_1	C4orf45	-0.11	0.15	-0.74	0.458	0.955
PD	EN_L3_5_IT_2	C4orf45	-0.14	0.10	-1.44	0.15	0.717
PD	EN_L3_5_IT_3	C4orf45	-0.09	0.09	-0.91	0.362	0.869
PD	EN_L5_6_NP	C4orf45	-0.10	0.20	-0.51	0.608	0.999
PD	EN_L6B	C4orf45	0.13	0.23	0.56	0.576	0.999
PD	EN_L6_CT	C4orf45	0.18	0.21	0.85	0.395	0.998
PD	EN_L6_IT_1	C4orf45	-0.08	0.15	-0.52	0.605	1
PD	EN_L6_IT_2	C4orf45	0.03	0.22	0.13	0.899	0.998
PD	IN_ADARB2	C4orf45	-0.12	0.18	-0.67	0.503	0.967
PD	IN_LAMP5_LHX6	C4orf45	0.09	0.21	0.44	0.662	1
PD	IN_LAMP5_RELN	C4orf45	-0.26	0.15	-1.68	0.093	0.912
PD	IN_PVALB	C4orf45	-0.19	0.14	-1.37	0.171	0.887
PD	IN_SST	C4orf45	-0.17	0.15	-1.13	0.259	0.895
PD	IN_VIP	C4orf45	-0.27	0.14	-1.90	0.0574	0.686
PD	Micro	C4orf45	-0.29	0.23	-1.28	0.199	0.949
PD	OPC	C4orf45	-0.11	0.13	-0.86	0.388	0.953
PD	Oligo	C4orf45	-0.09	0.12	-0.73	0.465	0.844
PD	Astro	C4orf46	-0.16	0.16	-0.96	0.338	0.864
PD	EN_L2_3_IT	C4orf46	-0.02	0.14	-0.16	0.869	0.973
PD	EN_L3_5_IT_2	C4orf46	0.32	0.16	1.98	0.0472	0.536
PD	EN_L3_5_IT_3	C4orf46	0.18	0.19	0.97	0.331	0.859
PD	IN_VIP	C4orf46	0.28	0.16	1.76	0.0779	0.707
PD	Oligo	C4orf46	0.02	0.09	0.19	0.852	0.971
PD	Astro	C4orf47	0.13	0.13	1.04	0.299	0.842
PD	EN_L2_3_IT	C4orf47	-0.02	0.07	-0.28	0.776	0.955
PD	EN_L3_5_IT_1	C4orf47	0.15	0.11	1.29	0.196	0.883
PD	EN_L3_5_IT_2	C4orf47	0.07	0.10	0.67	0.505	0.897
PD	EN_L3_5_IT_3	C4orf47	0.08	0.10	0.77	0.443	0.902
PD	EN_L5_6_NP	C4orf47	0.06	0.17	0.37	0.71	0.999
PD	EN_L6B	C4orf47	-0.12	0.16	-0.73	0.466	0.999
PD	EN_L6_CT	C4orf47	-0.08	0.14	-0.54	0.591	0.998
PD	EN_L6_IT_1	C4orf47	-0.26	0.15	-1.75	0.0795	1
PD	EN_L6_IT_2	C4orf47	0.13	0.16	0.82	0.411	0.992
PD	IN_ADARB2	C4orf47	0.16	0.15	1.09	0.276	0.926
PD	IN_LAMP5_LHX6	C4orf47	0.18	0.16	1.10	0.271	1
PD	IN_LAMP5_RELN	C4orf47	-0.17	0.16	-1.07	0.284	0.969
PD	IN_PVALB	C4orf47	0.07	0.11	0.65	0.515	0.964
PD	IN_PVALB_CHC	C4orf47	0.30	0.19	1.56	0.118	0.774
PD	IN_SST	C4orf47	0.23	0.11	2.09	0.0371	0.713
PD	IN_VIP	C4orf47	0.08	0.10	0.76	0.45	0.901
PD	OPC	C4orf47	0.01	0.13	0.10	0.921	0.997
PD	Oligo	C4orf47	-0.02	0.10	-0.16	0.873	0.976
PD	Astro	C4orf48	0.11	0.09	1.21	0.227	0.806
PD	EN_L2_3_IT	C4orf48	-0.02	0.10	-0.19	0.853	0.971
PD	EN_L3_5_IT_1	C4orf48	0.10	0.14	0.73	0.463	0.955
PD	EN_L3_5_IT_2	C4orf48	-0.00	0.12	-0.01	0.993	0.999
PD	EN_L3_5_IT_3	C4orf48	-0.02	0.12	-0.17	0.867	0.988
PD	EN_L5_6_NP	C4orf48	0.29	0.51	0.56	0.575	0.999
PD	EN_L6B	C4orf48	0.07	0.19	0.37	0.71	0.999
PD	EN_L6_CT	C4orf48	0.61	0.46	1.31	0.191	0.998
PD	EN_L6_IT_1	C4orf48	0.10	0.17	0.58	0.563	1
PD	EN_L6_IT_2	C4orf48	-0.08	0.23	-0.33	0.742	0.997
PD	IN_ADARB2	C4orf48	-0.14	0.13	-1.09	0.274	0.924
PD	IN_LAMP5_LHX6	C4orf48	0.03	0.18	0.18	0.853	1
PD	IN_LAMP5_RELN	C4orf48	-0.02	0.13	-0.12	0.901	0.998
PD	IN_PVALB	C4orf48	-0.02	0.11	-0.19	0.848	0.99
PD	IN_PVALB_CHC	C4orf48	0.06	0.17	0.35	0.726	0.98
PD	IN_SST	C4orf48	-0.07	0.13	-0.52	0.601	0.958
PD	IN_VIP	C4orf48	-0.14	0.09	-1.45	0.147	0.774
PD	Micro	C4orf48	-0.07	0.13	-0.49	0.622	0.98
PD	OPC	C4orf48	0.16	0.10	1.58	0.113	0.88
PD	Oligo	C4orf48	0.14	0.08	1.79	0.0737	0.493
PD	Astro	C4orf50	-0.10	0.14	-0.73	0.465	0.91
PD	EN_L2_3_IT	C4orf50	0.02	0.08	0.21	0.835	0.968
PD	EN_L3_5_IT_1	C4orf50	-0.02	0.11	-0.17	0.865	0.992
PD	EN_L3_5_IT_2	C4orf50	0.01	0.09	0.11	0.913	0.989
PD	EN_L3_5_IT_3	C4orf50	-0.07	0.09	-0.81	0.418	0.892
PD	EN_L5_6_NP	C4orf50	-0.19	0.10	-2.00	0.0457	0.999
PD	EN_L6B	C4orf50	0.06	0.15	0.41	0.682	0.999
PD	EN_L6_CT	C4orf50	-0.12	0.11	-1.11	0.268	0.998
PD	EN_L6_IT_1	C4orf50	-0.10	0.13	-0.71	0.48	1
PD	EN_L6_IT_2	C4orf50	-0.29	0.15	-1.91	0.0566	0.922
PD	IN_ADARB2	C4orf50	-0.06	0.15	-0.39	0.693	0.977
PD	IN_LAMP5_LHX6	C4orf50	0.02	0.13	0.14	0.89	1
PD	IN_LAMP5_RELN	C4orf50	-0.00	0.11	-0.04	0.965	0.998
PD	IN_PVALB	C4orf50	0.10	0.10	1.00	0.317	0.932
PD	IN_PVALB_CHC	C4orf50	0.26	0.13	2.03	0.0422	0.632
PD	IN_SST	C4orf50	0.05	0.11	0.48	0.63	0.962
PD	IN_VIP	C4orf50	-0.01	0.11	-0.13	0.898	0.985
PD	Oligo	C4orf50	-0.09	0.15	-0.59	0.554	0.887
PD	Astro	C4orf51	-0.19	0.16	-1.23	0.22	0.799
PD	EN_L2_3_IT	C4orf51	-0.16	0.15	-1.07	0.283	0.775
PD	EN_L3_5_IT_3	C4orf51	-0.09	0.45	-0.21	0.836	0.984
PD	IN_PVALB	C4orf51	-0.23	0.18	-1.26	0.206	0.91
PD	OPC	C4orf51	-0.34	0.19	-1.75	0.0798	0.85
PD	Oligo	C4orf51	-0.16	0.15	-1.05	0.294	0.746
PD	EN_L2_3_IT	C4orf54	-0.32	0.16	-2.05	0.0404	0.509
PD	EN_L3_5_IT_1	C4orf54	-0.27	0.18	-1.54	0.123	0.838
PD	EN_L3_5_IT_3	C4orf54	-0.35	0.18	-1.92	0.0548	0.587
PD	Astro	C5	-0.08	0.07	-1.09	0.275	0.829
PD	EN_L2_3_IT	C5	0.02	0.09	0.24	0.808	0.961
PD	EN_L3_5_IT_1	C5	-0.16	0.16	-1.04	0.296	0.934
PD	EN_L3_5_IT_2	C5	-0.04	0.14	-0.26	0.791	0.972
PD	EN_L3_5_IT_3	C5	-0.04	0.13	-0.29	0.771	0.974
PD	EN_L6_IT_1	C5	-0.11	0.21	-0.51	0.61	1
PD	IN_ADARB2	C5	0.01	0.16	0.06	0.949	0.996
PD	IN_LAMP5_RELN	C5	-0.12	0.16	-0.77	0.44	0.988
PD	IN_PVALB	C5	0.07	0.13	0.57	0.57	0.97
PD	IN_SST	C5	0.01	0.16	0.07	0.945	0.994
PD	IN_VIP	C5	0.09	0.10	0.90	0.367	0.879
PD	Micro	C5	0.10	0.18	0.56	0.576	0.977
PD	OPC	C5	0.01	0.08	0.13	0.896	0.996
PD	Oligo	C5	0.01	0.06	0.20	0.844	0.97
PD	Astro	C5AR1	0.31	0.16	1.88	0.0606	0.613
PD	EN_L2_3_IT	C5AR1	0.22	0.12	1.84	0.0654	0.563
PD	EN_L3_5_IT_1	C5AR1	0.09	0.18	0.50	0.618	0.975
PD	EN_L3_5_IT_2	C5AR1	0.04	0.18	0.20	0.844	0.979
PD	EN_L3_5_IT_3	C5AR1	0.10	0.20	0.52	0.6	0.941
PD	EN_L6B	C5AR1	0.90	0.66	1.37	0.172	0.999
PD	EN_L6_CT	C5AR1	0.68	0.63	1.09	0.277	0.998
PD	EN_L6_IT_1	C5AR1	0.29	0.23	1.29	0.199	1
PD	EN_L6_IT_2	C5AR1	0.23	0.24	0.95	0.342	0.992
PD	IN_PVALB	C5AR1	0.07	0.14	0.48	0.628	0.976
PD	IN_PVALB_CHC	C5AR1	-0.08	0.22	-0.35	0.724	0.98
PD	IN_SST	C5AR1	0.15	0.18	0.84	0.399	0.93
PD	IN_VIP	C5AR1	-0.10	0.18	-0.55	0.584	0.93
PD	Micro	C5AR1	0.19	0.20	0.96	0.339	0.964
PD	Oligo	C5AR1	0.07	0.12	0.59	0.553	0.887
PD	PVM	C5AR1	0.27	0.36	0.76	0.447	0.909
PD	EN_L2_3_IT	C5AR2	0.11	0.19	0.59	0.555	0.898
PD	EN_L3_5_IT_3	C5AR2	0.03	0.18	0.19	0.847	0.986
PD	EN_L6_CT	C5AR2	-0.35	0.18	-1.95	0.0517	0.984
PD	Micro	C5AR2	0.04	0.18	0.22	0.829	0.989
PD	Astro	C5orf15	0.10	0.08	1.19	0.235	0.811
PD	EN_L2_3_IT	C5orf15	0.05	0.06	0.80	0.425	0.842
PD	EN_L3_5_IT_1	C5orf15	-0.02	0.10	-0.22	0.822	0.989
PD	EN_L3_5_IT_2	C5orf15	0.05	0.08	0.63	0.526	0.908
PD	EN_L3_5_IT_3	C5orf15	0.07	0.07	0.90	0.369	0.873
PD	EN_L5_6_NP	C5orf15	-0.16	0.15	-1.02	0.307	0.999
PD	EN_L6B	C5orf15	-0.23	0.16	-1.44	0.149	0.999
PD	EN_L6_CT	C5orf15	-0.01	0.14	-0.08	0.935	0.998
PD	EN_L6_IT_1	C5orf15	0.13	0.13	0.95	0.341	1
PD	EN_L6_IT_2	C5orf15	0.03	0.20	0.13	0.893	0.998
PD	Endo	C5orf15	-0.63	0.50	-1.27	0.205	0.787
PD	IN_ADARB2	C5orf15	0.16	0.12	1.29	0.198	0.901
PD	IN_LAMP5_LHX6	C5orf15	-0.03	0.17	-0.16	0.873	1
PD	IN_LAMP5_RELN	C5orf15	0.08	0.15	0.51	0.613	0.993
PD	IN_PVALB	C5orf15	0.07	0.08	0.94	0.349	0.934
PD	IN_PVALB_CHC	C5orf15	0.06	0.16	0.38	0.701	0.977
PD	IN_SST	C5orf15	-0.13	0.10	-1.22	0.224	0.876
PD	IN_VIP	C5orf15	-0.03	0.08	-0.41	0.679	0.953
PD	Micro	C5orf15	0.06	0.12	0.44	0.657	0.982
PD	OPC	C5orf15	0.00	0.07	0.08	0.94	0.997
PD	Oligo	C5orf15	0.01	0.07	0.17	0.868	0.976
PD	PC	C5orf15	0.57	0.42	1.33	0.183	0.997
PD	Astro	C5orf22	0.03	0.07	0.44	0.658	0.955
PD	EN_L2_3_IT	C5orf22	0.03	0.05	0.65	0.514	0.884
PD	EN_L3_5_IT_1	C5orf22	0.10	0.11	0.89	0.375	0.952
PD	EN_L3_5_IT_2	C5orf22	-0.01	0.08	-0.13	0.9	0.988
PD	EN_L3_5_IT_3	C5orf22	-0.01	0.08	-0.12	0.906	0.99
PD	EN_L5_6_NP	C5orf22	0.03	0.15	0.22	0.825	0.999
PD	EN_L6B	C5orf22	0.29	0.16	1.83	0.0676	0.999
PD	EN_L6_CT	C5orf22	-0.24	0.13	-1.83	0.0677	0.984
PD	EN_L6_IT_1	C5orf22	0.12	0.12	1.02	0.31	1
PD	EN_L6_IT_2	C5orf22	0.10	0.18	0.55	0.584	0.992
PD	IN_ADARB2	C5orf22	-0.02	0.12	-0.19	0.846	0.988
PD	IN_LAMP5_LHX6	C5orf22	-0.15	0.12	-1.26	0.208	1
PD	IN_LAMP5_RELN	C5orf22	0.01	0.12	0.09	0.931	0.998
PD	IN_PVALB	C5orf22	0.06	0.07	0.77	0.439	0.95
PD	IN_PVALB_CHC	C5orf22	-0.01	0.15	-0.07	0.943	0.994
PD	IN_SST	C5orf22	0.07	0.08	0.87	0.385	0.929
PD	IN_VIP	C5orf22	0.05	0.08	0.59	0.559	0.924
PD	Micro	C5orf22	-0.09	0.13	-0.66	0.507	0.97
PD	OPC	C5orf22	-0.06	0.08	-0.72	0.474	0.964
PD	Oligo	C5orf22	-0.07	0.06	-1.09	0.277	0.734
PD	Astro	C5orf24	-0.04	0.08	-0.49	0.622	0.946
PD	EN_L2_3_IT	C5orf24	0.15	0.10	1.51	0.13	0.652
PD	EN_L3_5_IT_1	C5orf24	0.07	0.10	0.70	0.481	0.957
PD	EN_L3_5_IT_2	C5orf24	0.12	0.10	1.25	0.212	0.762
PD	EN_L3_5_IT_3	C5orf24	0.07	0.10	0.71	0.478	0.913
PD	EN_L5_6_NP	C5orf24	-0.14	0.16	-0.87	0.382	0.999
PD	EN_L6B	C5orf24	0.11	0.18	0.62	0.533	0.999
PD	EN_L6_CT	C5orf24	0.18	0.12	1.40	0.161	0.998
PD	EN_L6_IT_1	C5orf24	0.02	0.14	0.14	0.891	1
PD	EN_L6_IT_2	C5orf24	-0.04	0.20	-0.18	0.855	0.997
PD	Endo	C5orf24	-0.55	0.36	-1.53	0.126	0.715
PD	IN_ADARB2	C5orf24	0.30	0.14	2.18	0.0291	0.881
PD	IN_LAMP5_LHX6	C5orf24	0.30	0.14	2.05	0.0399	1
PD	IN_LAMP5_RELN	C5orf24	-0.04	0.11	-0.38	0.705	0.994
PD	IN_PVALB	C5orf24	0.11	0.10	1.18	0.238	0.917
PD	IN_PVALB_CHC	C5orf24	0.10	0.13	0.76	0.447	0.94
PD	IN_SST	C5orf24	0.10	0.11	0.91	0.364	0.925
PD	IN_VIP	C5orf24	0.09	0.09	0.92	0.358	0.879
PD	Micro	C5orf24	0.07	0.10	0.68	0.494	0.97
PD	OPC	C5orf24	-0.03	0.08	-0.41	0.683	0.988
PD	Oligo	C5orf24	0.07	0.07	1.04	0.299	0.748
PD	PC	C5orf24	0.51	0.38	1.35	0.177	0.997
PD	Astro	C5orf34	-0.24	0.15	-1.58	0.114	0.685
PD	EN_L2_3_IT	C5orf34	0.12	0.10	1.17	0.24	0.748
PD	EN_L3_5_IT_1	C5orf34	0.07	0.16	0.47	0.642	0.976
PD	EN_L3_5_IT_2	C5orf34	-0.15	0.13	-1.20	0.23	0.766
PD	EN_L3_5_IT_3	C5orf34	-0.18	0.13	-1.39	0.163	0.741
PD	EN_L5_6_NP	C5orf34	-0.22	0.52	-0.43	0.67	0.999
PD	EN_L6B	C5orf34	-0.31	0.22	-1.42	0.155	0.999
PD	EN_L6_CT	C5orf34	-0.16	0.20	-0.77	0.439	0.998
PD	EN_L6_IT_1	C5orf34	0.05	0.17	0.30	0.763	1
PD	EN_L6_IT_2	C5orf34	0.04	0.22	0.19	0.852	0.997
PD	IN_PVALB	C5orf34	0.06	0.18	0.36	0.718	0.983
PD	IN_SST	C5orf34	0.06	0.16	0.39	0.696	0.972
PD	Micro	C5orf34	-0.23	0.19	-1.24	0.217	0.951
PD	OPC	C5orf34	-0.07	0.14	-0.52	0.604	0.979
PD	Oligo	C5orf34	-0.31	0.12	-2.58	0.0098	0.266
PD	Astro	C5orf47	0.36	0.18	2.05	0.0407	0.559
PD	EN_L2_3_IT	C5orf47	-0.28	0.14	-2.04	0.0415	0.51
PD	EN_L3_5_IT_2	C5orf47	-0.56	0.38	-1.48	0.14	0.709
PD	IN_PVALB	C5orf47	-1.32	0.48	-2.75	0.00604	0.504
PD	Astro	C5orf49	0.35	0.15	2.38	0.0175	0.463
PD	EN_L2_3_IT	C5orf49	-0.04	0.12	-0.35	0.725	0.945
PD	EN_L3_5_IT_1	C5orf49	0.09	0.16	0.54	0.586	0.971
PD	EN_L3_5_IT_2	C5orf49	-0.07	0.12	-0.55	0.583	0.926
PD	EN_L3_5_IT_3	C5orf49	0.12	0.15	0.79	0.429	0.897
PD	EN_L5_6_NP	C5orf49	0.13	0.17	0.81	0.42	0.999
PD	EN_L6B	C5orf49	0.18	0.47	0.39	0.697	0.999
PD	EN_L6_CT	C5orf49	0.11	0.18	0.63	0.53	0.998
PD	EN_L6_IT_1	C5orf49	0.05	0.37	0.14	0.891	1
PD	EN_L6_IT_2	C5orf49	-0.45	0.47	-0.95	0.341	0.992
PD	IN_ADARB2	C5orf49	-0.06	0.16	-0.39	0.697	0.977
PD	IN_PVALB	C5orf49	-0.20	0.15	-1.34	0.181	0.891
PD	IN_SST	C5orf49	0.04	0.14	0.26	0.793	0.982
PD	IN_VIP	C5orf49	-0.26	0.12	-2.08	0.0374	0.658
PD	Astro	C5orf51	0.09	0.07	1.28	0.2	0.787
PD	EN_L2_3_IT	C5orf51	0.19	0.07	2.86	0.00419	0.298
PD	EN_L3_5_IT_1	C5orf51	0.20	0.12	1.73	0.084	0.791
PD	EN_L3_5_IT_2	C5orf51	0.01	0.08	0.19	0.851	0.981
PD	EN_L3_5_IT_3	C5orf51	0.06	0.08	0.72	0.469	0.91
PD	EN_L5_6_NP	C5orf51	0.13	0.17	0.80	0.423	0.999
PD	EN_L6B	C5orf51	-0.07	0.19	-0.37	0.708	0.999
PD	EN_L6_CT	C5orf51	-0.08	0.14	-0.59	0.557	0.998
PD	EN_L6_IT_1	C5orf51	0.21	0.15	1.35	0.176	1
PD	EN_L6_IT_2	C5orf51	0.02	0.21	0.09	0.932	0.999
PD	IN_ADARB2	C5orf51	0.07	0.13	0.56	0.576	0.972
PD	IN_LAMP5_LHX6	C5orf51	-0.03	0.17	-0.15	0.883	1
PD	IN_LAMP5_RELN	C5orf51	-0.04	0.11	-0.33	0.74	0.994
PD	IN_PVALB	C5orf51	-0.01	0.08	-0.09	0.93	0.996
PD	IN_PVALB_CHC	C5orf51	-0.18	0.14	-1.23	0.217	0.852
PD	IN_SST	C5orf51	0.14	0.11	1.29	0.199	0.87
PD	IN_VIP	C5orf51	-0.03	0.07	-0.37	0.711	0.959
PD	Micro	C5orf51	0.08	0.11	0.76	0.449	0.97
PD	OPC	C5orf51	0.00	0.07	0.02	0.988	0.999
PD	Oligo	C5orf51	0.10	0.05	2.02	0.0429	0.416
PD	Oligo	C5orf52	-0.12	0.28	-0.44	0.66	0.925
PD	Astro	C5orf58	0.93	0.49	1.88	0.0597	0.611
PD	EN_L2_3_IT	C5orf58	2.28	0.49	4.64	3.48e-06	0.0288
PD	EN_L3_5_IT_1	C5orf58	2.15	0.41	5.24	1.65e-07	0.0015
PD	EN_L3_5_IT_2	C5orf58	1.35	0.53	2.53	0.0114	0.37
PD	EN_L3_5_IT_3	C5orf58	2.09	0.52	4.05	5.02e-05	0.027
PD	EN_L5_6_NP	C5orf58	1.47	0.49	3.01	0.00261	0.999
PD	EN_L6B	C5orf58	1.07	0.59	1.82	0.069	0.999
PD	EN_L6_CT	C5orf58	1.52	0.50	3.01	0.00258	0.611
PD	EN_L6_IT_1	C5orf58	0.86	0.57	1.50	0.135	1
PD	EN_L6_IT_2	C5orf58	0.79	0.52	1.52	0.128	0.992
PD	IN_ADARB2	C5orf58	1.03	0.43	2.40	0.0164	0.881
PD	IN_LAMP5_LHX6	C5orf58	0.98	0.38	2.59	0.00959	1
PD	IN_LAMP5_RELN	C5orf58	0.50	0.30	1.65	0.0988	0.916
PD	IN_PVALB	C5orf58	1.94	0.43	4.49	7.17e-06	0.0196
PD	IN_PVALB_CHC	C5orf58	1.02	0.39	2.60	0.00943	0.404
PD	IN_SST	C5orf58	0.94	0.44	2.15	0.0314	0.692
PD	IN_VIP	C5orf58	1.13	0.49	2.30	0.0216	0.598
PD	Micro	C5orf58	0.36	0.29	1.22	0.222	0.951
PD	OPC	C5orf58	0.56	0.47	1.19	0.234	0.922
PD	Oligo	C5orf58	0.88	0.51	1.73	0.0834	0.507
PD	Astro	C5orf63	0.05	0.10	0.52	0.602	0.943
PD	EN_L2_3_IT	C5orf63	-0.51	0.21	-2.44	0.0147	0.397
PD	EN_L3_5_IT_1	C5orf63	-0.40	0.34	-1.20	0.229	0.907
PD	EN_L3_5_IT_2	C5orf63	-0.39	0.15	-2.56	0.0104	0.356
PD	EN_L3_5_IT_3	C5orf63	-0.52	0.16	-3.14	0.00171	0.225
PD	IN_ADARB2	C5orf63	-0.12	0.17	-0.68	0.498	0.967
PD	IN_LAMP5_RELN	C5orf63	0.09	0.18	0.53	0.6	0.993
PD	IN_VIP	C5orf63	0.04	0.11	0.35	0.726	0.962
PD	Micro	C5orf63	-0.05	0.16	-0.34	0.731	0.983
PD	OPC	C5orf63	0.01	0.13	0.05	0.962	0.998
PD	Oligo	C5orf63	0.11	0.24	0.45	0.654	0.923
PD	Astro	C6	-0.00	0.13	-0.01	0.989	0.999
PD	EN_L2_3_IT	C6	0.22	0.16	1.37	0.172	0.693
PD	EN_L3_5_IT_2	C6	0.16	0.20	0.77	0.439	0.878
PD	EN_L3_5_IT_3	C6	0.23	0.18	1.25	0.211	0.787
PD	IN_PVALB	C6	0.22	0.17	1.35	0.178	0.89
PD	IN_VIP	C6	-0.24	0.20	-1.23	0.219	0.825
PD	Oligo	C6	0.21	0.16	1.31	0.189	0.657
PD	Astro	C6orf118	0.44	0.19	2.30	0.0213	0.482
PD	EN_L2_3_IT	C6orf118	0.32	0.18	1.74	0.0823	0.591
PD	IN_VIP	C6orf118	0.02	0.16	0.12	0.902	0.986
PD	OPC	C6orf118	0.03	0.11	0.26	0.793	0.992
PD	Astro	C6orf120	-0.02	0.10	-0.22	0.826	0.979
PD	EN_L2_3_IT	C6orf120	-0.14	0.09	-1.50	0.134	0.657
PD	EN_L3_5_IT_2	C6orf120	-0.23	0.12	-1.97	0.0488	0.544
PD	EN_L3_5_IT_3	C6orf120	0.05	0.12	0.43	0.666	0.952
PD	EN_L6_IT_1	C6orf120	0.18	0.38	0.48	0.632	1
PD	IN_LAMP5_RELN	C6orf120	0.04	0.15	0.27	0.791	0.994
PD	IN_PVALB	C6orf120	-0.04	0.13	-0.31	0.755	0.984
PD	IN_SST	C6orf120	0.01	0.14	0.04	0.972	0.995
PD	IN_VIP	C6orf120	0.06	0.12	0.52	0.6	0.933
PD	OPC	C6orf120	0.10	0.11	0.91	0.364	0.952
PD	Oligo	C6orf120	0.05	0.07	0.72	0.473	0.847
PD	Astro	C6orf132	0.25	0.16	1.60	0.11	0.681
PD	EN_L2_3_IT	C6orf132	-0.09	0.17	-0.52	0.607	0.913
PD	Oligo	C6orf132	-0.09	0.17	-0.50	0.616	0.908
PD	Astro	C6orf136	0.02	0.07	0.37	0.713	0.963
PD	EN_L2_3_IT	C6orf136	-0.08	0.05	-1.54	0.124	0.648
PD	EN_L3_5_IT_1	C6orf136	-0.05	0.10	-0.47	0.637	0.976
PD	EN_L3_5_IT_2	C6orf136	0.07	0.08	0.85	0.393	0.864
PD	EN_L3_5_IT_3	C6orf136	0.00	0.08	0.00	0.999	1
PD	EN_L5_6_NP	C6orf136	-0.06	0.14	-0.43	0.665	0.999
PD	EN_L6B	C6orf136	-0.13	0.19	-0.65	0.514	0.999
PD	EN_L6_CT	C6orf136	0.06	0.14	0.41	0.679	0.998
PD	EN_L6_IT_1	C6orf136	0.04	0.15	0.28	0.781	1
PD	EN_L6_IT_2	C6orf136	0.25	0.19	1.35	0.176	0.992
PD	IN_ADARB2	C6orf136	0.12	0.13	0.92	0.356	0.947
PD	IN_LAMP5_LHX6	C6orf136	-0.35	0.15	-2.33	0.0197	1
PD	IN_LAMP5_RELN	C6orf136	0.04	0.12	0.36	0.715	0.994
PD	IN_PVALB	C6orf136	-0.01	0.07	-0.07	0.943	0.997
PD	IN_PVALB_CHC	C6orf136	-0.01	0.14	-0.05	0.96	0.997
PD	IN_SST	C6orf136	-0.11	0.11	-1.01	0.314	0.915
PD	IN_VIP	C6orf136	-0.01	0.09	-0.10	0.922	0.99
PD	Micro	C6orf136	-0.01	0.14	-0.07	0.944	0.998
PD	OPC	C6orf136	-0.01	0.09	-0.06	0.952	0.997
PD	Oligo	C6orf136	0.12	0.07	1.83	0.068	0.482
PD	EN_L2_3_IT	C6orf141	-0.28	0.24	-1.18	0.239	0.748
PD	Astro	C6orf226	-0.11	0.13	-0.80	0.426	0.896
PD	EN_L2_3_IT	C6orf226	-0.28	0.13	-2.19	0.0285	0.467
PD	EN_L3_5_IT_2	C6orf226	-0.25	0.31	-0.82	0.411	0.87
PD	EN_L3_5_IT_3	C6orf226	-0.43	0.32	-1.33	0.185	0.767
PD	IN_PVALB	C6orf226	-0.19	0.17	-1.11	0.268	0.918
PD	IN_VIP	C6orf226	0.05	0.17	0.27	0.787	0.969
PD	Oligo	C6orf226	-0.13	0.10	-1.28	0.202	0.67
PD	Astro	C6orf47	0.15	0.11	1.29	0.196	0.783
PD	EN_L2_3_IT	C6orf47	0.12	0.14	0.85	0.394	0.831
PD	EN_L3_5_IT_2	C6orf47	-0.08	0.43	-0.19	0.847	0.98
PD	EN_L3_5_IT_3	C6orf47	-0.04	0.34	-0.11	0.913	0.99
PD	IN_PVALB	C6orf47	0.10	0.15	0.69	0.49	0.956
PD	IN_VIP	C6orf47	0.27	0.15	1.83	0.0666	0.695
PD	OPC	C6orf47	0.17	0.15	1.12	0.261	0.927
PD	Oligo	C6orf47	0.05	0.09	0.55	0.58	0.899
PD	Astro	C6orf52	0.10	0.16	0.65	0.516	0.925
PD	EN_L2_3_IT	C6orf52	-0.36	0.15	-2.34	0.0194	0.422
PD	IN_VIP	C6orf52	-0.13	0.16	-0.81	0.416	0.892
PD	OPC	C6orf52	-0.22	0.17	-1.34	0.182	0.912
PD	Oligo	C6orf52	0.25	0.16	1.58	0.113	0.554
PD	Astro	C6orf58	-0.24	0.17	-1.45	0.147	0.727
PD	EN_L2_3_IT	C6orf58	0.34	0.15	2.25	0.0247	0.451
PD	EN_L3_5_IT_2	C6orf58	1.19	0.37	3.23	0.00125	0.144
PD	EN_L3_5_IT_3	C6orf58	-0.05	0.21	-0.26	0.797	0.979
PD	EN_L6_IT_1	C6orf58	0.04	0.29	0.12	0.901	1
PD	EN_L6_IT_2	C6orf58	0.21	0.35	0.58	0.559	0.992
PD	Oligo	C6orf58	0.01	0.15	0.04	0.966	0.993
PD	Astro	C6orf62	-0.08	0.08	-0.89	0.376	0.88
PD	EN_L2_3_IT	C6orf62	-0.04	0.06	-0.73	0.465	0.864
PD	EN_L3_5_IT_1	C6orf62	-0.13	0.08	-1.67	0.0944	0.803
PD	EN_L3_5_IT_2	C6orf62	-0.03	0.06	-0.50	0.618	0.935
PD	EN_L3_5_IT_3	C6orf62	-0.07	0.07	-1.00	0.315	0.851
PD	EN_L5_6_NP	C6orf62	-0.03	0.11	-0.28	0.782	0.999
PD	EN_L6B	C6orf62	-0.08	0.13	-0.66	0.506	0.999
PD	EN_L6_CT	C6orf62	-0.07	0.10	-0.69	0.49	0.998
PD	EN_L6_IT_1	C6orf62	-0.06	0.10	-0.59	0.557	1
PD	EN_L6_IT_2	C6orf62	-0.02	0.13	-0.16	0.874	0.997
PD	Endo	C6orf62	-0.13	0.16	-0.80	0.422	0.9
PD	IN_ADARB2	C6orf62	0.04	0.09	0.47	0.638	0.972
PD	IN_LAMP5_LHX6	C6orf62	-0.05	0.10	-0.47	0.64	1
PD	IN_LAMP5_RELN	C6orf62	0.01	0.09	0.11	0.909	0.998
PD	IN_PVALB	C6orf62	-0.11	0.07	-1.57	0.117	0.839
PD	IN_PVALB_CHC	C6orf62	-0.05	0.11	-0.41	0.682	0.977
PD	IN_SST	C6orf62	-0.20	0.08	-2.40	0.0166	0.633
PD	IN_VIP	C6orf62	-0.09	0.07	-1.26	0.209	0.819
PD	Micro	C6orf62	-0.15	0.08	-1.78	0.0748	0.939
PD	OPC	C6orf62	-0.08	0.07	-1.16	0.248	0.922
PD	Oligo	C6orf62	0.03	0.06	0.52	0.602	0.907
PD	PC	C6orf62	-0.03	0.16	-0.17	0.864	0.997
PD	PVM	C6orf62	-0.08	0.22	-0.36	0.719	0.953
PD	VLMC	C6orf62	0.20	0.19	1.03	0.304	0.878
PD	Astro	C6orf89	0.06	0.06	1.17	0.242	0.814
PD	EN_L2_3_IT	C6orf89	0.02	0.04	0.67	0.502	0.879
PD	EN_L3_5_IT_1	C6orf89	0.11	0.07	1.47	0.143	0.861
PD	EN_L3_5_IT_2	C6orf89	0.06	0.05	1.14	0.253	0.786
PD	EN_L3_5_IT_3	C6orf89	0.02	0.05	0.29	0.775	0.975
PD	EN_L5_6_NP	C6orf89	-0.01	0.09	-0.13	0.899	0.999
PD	EN_L6B	C6orf89	0.01	0.10	0.12	0.908	0.999
PD	EN_L6_CT	C6orf89	-0.08	0.08	-1.02	0.308	0.998
PD	EN_L6_IT_1	C6orf89	0.00	0.11	0.05	0.963	1
PD	EN_L6_IT_2	C6orf89	0.11	0.12	0.93	0.351	0.992
PD	Endo	C6orf89	0.29	0.35	0.82	0.413	0.896
PD	IN_ADARB2	C6orf89	0.09	0.07	1.15	0.249	0.92
PD	IN_LAMP5_LHX6	C6orf89	0.05	0.10	0.49	0.627	1
PD	IN_LAMP5_RELN	C6orf89	0.06	0.07	0.83	0.408	0.986
PD	IN_PVALB	C6orf89	-0.04	0.05	-0.74	0.459	0.951
PD	IN_PVALB_CHC	C6orf89	0.04	0.10	0.34	0.73	0.982
PD	IN_SST	C6orf89	0.04	0.07	0.63	0.531	0.953
PD	IN_VIP	C6orf89	-0.01	0.05	-0.21	0.833	0.976
PD	Micro	C6orf89	0.05	0.09	0.57	0.572	0.977
PD	OPC	C6orf89	0.08	0.06	1.49	0.136	0.893
PD	Oligo	C6orf89	0.07	0.05	1.57	0.116	0.558
PD	PC	C6orf89	0.20	0.38	0.53	0.599	0.997
PD	VLMC	C6orf89	0.87	0.64	1.36	0.175	0.785
PD	PC	C7	2.17	0.66	3.27	0.00107	0.832
PD	VLMC	C7	-0.15	0.26	-0.59	0.555	0.951
PD	EN_L2_3_IT	C7orf25	0.16	0.16	1.02	0.31	0.787
PD	Astro	C7orf26	0.02	0.09	0.28	0.783	0.975
PD	EN_L2_3_IT	C7orf26	-0.07	0.06	-1.13	0.259	0.758
PD	EN_L3_5_IT_1	C7orf26	0.05	0.13	0.36	0.722	0.982
PD	EN_L3_5_IT_2	C7orf26	-0.10	0.09	-1.10	0.272	0.797
PD	EN_L3_5_IT_3	C7orf26	-0.09	0.10	-0.99	0.321	0.855
PD	EN_L5_6_NP	C7orf26	-0.05	0.17	-0.31	0.76	0.999
PD	EN_L6B	C7orf26	0.24	0.19	1.27	0.204	0.999
PD	EN_L6_CT	C7orf26	-0.00	0.14	-0.02	0.98	0.999
PD	EN_L6_IT_1	C7orf26	0.11	0.13	0.82	0.415	1
PD	EN_L6_IT_2	C7orf26	-0.21	0.22	-0.96	0.337	0.992
PD	IN_ADARB2	C7orf26	0.05	0.15	0.31	0.755	0.982
PD	IN_LAMP5_LHX6	C7orf26	-0.24	0.20	-1.21	0.227	1
PD	IN_LAMP5_RELN	C7orf26	0.26	0.13	1.95	0.051	0.854
PD	IN_PVALB	C7orf26	-0.02	0.10	-0.19	0.852	0.991
PD	IN_SST	C7orf26	-0.00	0.11	-0.01	0.993	0.998
PD	IN_VIP	C7orf26	-0.07	0.10	-0.70	0.483	0.904
PD	Micro	C7orf26	-0.12	0.12	-0.98	0.328	0.964
PD	OPC	C7orf26	0.06	0.08	0.78	0.436	0.959
PD	Oligo	C7orf26	-0.05	0.07	-0.83	0.407	0.818
PD	Astro	C7orf31	0.09	0.12	0.76	0.45	0.904
PD	EN_L2_3_IT	C7orf31	0.11	0.16	0.71	0.476	0.868
PD	Micro	C7orf31	-0.26	0.15	-1.70	0.0887	0.939
PD	Oligo	C7orf31	0.06	0.10	0.62	0.533	0.877
PD	Astro	C7orf50	0.08	0.06	1.34	0.18	0.768
PD	EN_L2_3_IT	C7orf50	-0.05	0.05	-0.94	0.345	0.801
PD	EN_L3_5_IT_1	C7orf50	-0.01	0.08	-0.15	0.878	0.992
PD	EN_L3_5_IT_2	C7orf50	-0.14	0.07	-1.92	0.0542	0.565
PD	EN_L3_5_IT_3	C7orf50	-0.00	0.07	-0.01	0.99	0.999
PD	EN_L5_6_NP	C7orf50	0.08	0.11	0.75	0.454	0.999
PD	EN_L6B	C7orf50	0.06	0.12	0.52	0.607	0.999
PD	EN_L6_CT	C7orf50	-0.04	0.10	-0.45	0.654	0.998
PD	EN_L6_IT_1	C7orf50	-0.02	0.10	-0.16	0.876	1
PD	EN_L6_IT_2	C7orf50	-0.13	0.13	-1.04	0.296	0.992
PD	Endo	C7orf50	0.63	0.33	1.92	0.0549	0.578
PD	IN_ADARB2	C7orf50	-0.03	0.09	-0.35	0.724	0.979
PD	IN_LAMP5_LHX6	C7orf50	-0.04	0.12	-0.32	0.75	1
PD	IN_LAMP5_RELN	C7orf50	0.06	0.09	0.69	0.49	0.988
PD	IN_PVALB	C7orf50	-0.05	0.08	-0.67	0.5	0.961
PD	IN_PVALB_CHC	C7orf50	0.23	0.12	1.86	0.063	0.689
PD	IN_SST	C7orf50	0.04	0.08	0.50	0.617	0.961
PD	IN_VIP	C7orf50	0.02	0.06	0.33	0.738	0.964
PD	Micro	C7orf50	0.02	0.15	0.15	0.878	0.991
PD	OPC	C7orf50	0.04	0.06	0.73	0.465	0.964
PD	Oligo	C7orf50	0.06	0.06	1.00	0.317	0.761
PD	PC	C7orf50	0.01	0.16	0.04	0.965	0.997
PD	EN_L2_3_IT	C7orf57	-0.23	0.17	-1.35	0.178	0.699
PD	Astro	C7orf61	0.25	0.13	1.84	0.0651	0.621
PD	EN_L2_3_IT	C7orf61	-0.06	0.14	-0.43	0.666	0.929
PD	EN_L3_5_IT_2	C7orf61	-0.51	0.61	-0.84	0.403	0.868
PD	IN_PVALB	C7orf61	0.49	0.37	1.31	0.19	0.895
PD	OPC	C7orf61	0.05	0.13	0.41	0.684	0.988
PD	Oligo	C7orf61	0.19	0.10	1.98	0.0482	0.429
PD	Astro	C8orf33	0.04	0.08	0.51	0.612	0.945
PD	EN_L2_3_IT	C8orf33	-0.09	0.08	-1.14	0.253	0.754
PD	EN_L3_5_IT_1	C8orf33	0.05	0.12	0.39	0.693	0.979
PD	EN_L3_5_IT_2	C8orf33	-0.08	0.09	-0.85	0.394	0.865
PD	EN_L3_5_IT_3	C8orf33	0.02	0.10	0.18	0.854	0.986
PD	EN_L5_6_NP	C8orf33	0.04	0.16	0.26	0.796	0.999
PD	EN_L6B	C8orf33	-0.08	0.21	-0.37	0.712	0.999
PD	EN_L6_CT	C8orf33	0.22	0.18	1.25	0.212	0.998
PD	EN_L6_IT_1	C8orf33	-0.06	0.15	-0.41	0.683	1
PD	EN_L6_IT_2	C8orf33	-0.30	0.21	-1.46	0.143	0.992
PD	IN_ADARB2	C8orf33	-0.01	0.14	-0.08	0.937	0.995
PD	IN_LAMP5_LHX6	C8orf33	-0.07	0.17	-0.41	0.68	1
PD	IN_LAMP5_RELN	C8orf33	0.09	0.12	0.71	0.475	0.988
PD	IN_PVALB	C8orf33	-0.11	0.10	-1.06	0.287	0.924
PD	IN_PVALB_CHC	C8orf33	-0.49	0.34	-1.46	0.144	0.789
PD	IN_SST	C8orf33	-0.12	0.12	-1.01	0.31	0.915
PD	IN_VIP	C8orf33	-0.21	0.11	-1.95	0.0511	0.683
PD	Micro	C8orf33	-0.11	0.14	-0.79	0.431	0.97
PD	OPC	C8orf33	-0.00	0.09	-0.00	1	1
PD	Oligo	C8orf33	0.02	0.07	0.35	0.724	0.943
PD	Astro	C8orf34	-0.09	0.14	-0.68	0.495	0.919
PD	EN_L2_3_IT	C8orf34	-0.10	0.08	-1.24	0.215	0.729
PD	EN_L3_5_IT_1	C8orf34	-0.18	0.09	-1.97	0.0483	0.756
PD	EN_L3_5_IT_2	C8orf34	0.09	0.10	0.84	0.398	0.865
PD	EN_L3_5_IT_3	C8orf34	-0.05	0.14	-0.37	0.711	0.96
PD	EN_L5_6_NP	C8orf34	0.02	0.08	0.21	0.833	0.999
PD	EN_L6B	C8orf34	0.18	0.20	0.93	0.352	0.999
PD	EN_L6_CT	C8orf34	-0.07	0.09	-0.78	0.433	0.998
PD	EN_L6_IT_1	C8orf34	-0.31	0.18	-1.72	0.0853	1
PD	EN_L6_IT_2	C8orf34	-0.32	0.20	-1.57	0.116	0.988
PD	IN_ADARB2	C8orf34	-0.02	0.09	-0.24	0.807	0.986
PD	IN_LAMP5_LHX6	C8orf34	-0.10	0.11	-0.88	0.379	1
PD	IN_LAMP5_RELN	C8orf34	-0.20	0.12	-1.70	0.0891	0.901
PD	IN_PVALB	C8orf34	-0.26	0.10	-2.46	0.0138	0.635
PD	IN_PVALB_CHC	C8orf34	-0.14	0.12	-1.18	0.236	0.857
PD	IN_SST	C8orf34	0.07	0.13	0.52	0.606	0.959
PD	IN_VIP	C8orf34	-0.04	0.06	-0.68	0.495	0.908
PD	Micro	C8orf34	-0.12	0.14	-0.83	0.409	0.97
PD	OPC	C8orf34	-0.17	0.10	-1.64	0.101	0.872
PD	Oligo	C8orf34	-0.17	0.08	-2.12	0.0336	0.394
PD	VLMC	C8orf34	0.06	0.72	0.08	0.934	0.994
PD	Astro	C8orf37	0.12	0.08	1.50	0.134	0.712
PD	EN_L2_3_IT	C8orf37	-0.01	0.07	-0.12	0.905	0.983
PD	EN_L3_5_IT_1	C8orf37	0.00	0.17	0.02	0.983	0.998
PD	EN_L3_5_IT_2	C8orf37	-0.04	0.11	-0.39	0.7	0.95
PD	EN_L3_5_IT_3	C8orf37	-0.12	0.11	-1.05	0.291	0.842
PD	EN_L6B	C8orf37	1.07	0.59	1.82	0.0693	0.999
PD	EN_L6_CT	C8orf37	-0.27	0.39	-0.68	0.495	0.998
PD	EN_L6_IT_1	C8orf37	-0.17	0.19	-0.90	0.37	1
PD	EN_L6_IT_2	C8orf37	-0.39	0.46	-0.85	0.396	0.992
PD	IN_PVALB	C8orf37	-0.30	0.13	-2.31	0.0208	0.677
PD	IN_SST	C8orf37	0.24	0.14	1.67	0.0943	0.814
PD	IN_VIP	C8orf37	-0.02	0.11	-0.18	0.854	0.98
PD	OPC	C8orf37	0.19	0.11	1.78	0.0744	0.844
PD	Oligo	C8orf37	0.06	0.09	0.67	0.505	0.863
PD	Astro	C8orf44-SGK3	0.08	0.07	1.12	0.263	0.825
PD	EN_L2_3_IT	C8orf44-SGK3	-0.04	0.06	-0.62	0.535	0.891
PD	EN_L3_5_IT_1	C8orf44-SGK3	0.05	0.10	0.53	0.595	0.972
PD	EN_L3_5_IT_2	C8orf44-SGK3	0.05	0.08	0.62	0.537	0.912
PD	EN_L3_5_IT_3	C8orf44-SGK3	0.03	0.08	0.43	0.669	0.952
PD	EN_L5_6_NP	C8orf44-SGK3	0.11	0.14	0.79	0.428	0.999
PD	EN_L6B	C8orf44-SGK3	0.02	0.15	0.12	0.902	0.999
PD	EN_L6_CT	C8orf44-SGK3	0.00	0.13	0.01	0.989	0.999
PD	EN_L6_IT_1	C8orf44-SGK3	-0.04	0.13	-0.35	0.727	1
PD	EN_L6_IT_2	C8orf44-SGK3	0.02	0.17	0.13	0.893	0.998
PD	IN_ADARB2	C8orf44-SGK3	0.02	0.13	0.19	0.849	0.988
PD	IN_LAMP5_LHX6	C8orf44-SGK3	0.04	0.15	0.25	0.804	1
PD	IN_LAMP5_RELN	C8orf44-SGK3	-0.03	0.12	-0.24	0.811	0.996
PD	IN_PVALB	C8orf44-SGK3	-0.03	0.09	-0.38	0.705	0.982
PD	IN_PVALB_CHC	C8orf44-SGK3	0.17	0.17	1.03	0.302	0.884
PD	IN_SST	C8orf44-SGK3	0.00	0.11	0.03	0.976	0.996
PD	IN_VIP	C8orf44-SGK3	0.04	0.09	0.45	0.654	0.946
PD	Micro	C8orf44-SGK3	-0.07	0.16	-0.41	0.68	0.983
PD	OPC	C8orf44-SGK3	0.08	0.08	0.98	0.328	0.944
PD	Oligo	C8orf44-SGK3	0.02	0.06	0.25	0.801	0.959
PD	Astro	C8orf48	-0.03	0.17	-0.17	0.867	0.983
PD	Oligo	C8orf48	-0.34	0.20	-1.72	0.0863	0.514
PD	Astro	C8orf58	0.22	0.16	1.38	0.167	0.755
PD	Astro	C8orf76	-0.09	0.08	-1.09	0.278	0.83
PD	EN_L2_3_IT	C8orf76	0.03	0.08	0.40	0.693	0.936
PD	EN_L3_5_IT_2	C8orf76	-0.13	0.13	-1.03	0.305	0.817
PD	EN_L3_5_IT_3	C8orf76	0.07	0.13	0.54	0.593	0.939
PD	EN_L6_IT_1	C8orf76	0.11	0.35	0.31	0.753	1
PD	IN_LAMP5_RELN	C8orf76	-0.04	0.35	-0.11	0.915	0.998
PD	IN_PVALB	C8orf76	-0.25	0.12	-2.13	0.033	0.737
PD	IN_SST	C8orf76	-0.22	0.14	-1.59	0.111	0.829
PD	IN_VIP	C8orf76	0.07	0.12	0.61	0.54	0.919
PD	Micro	C8orf76	0.09	0.18	0.47	0.639	0.98
PD	OPC	C8orf76	0.04	0.10	0.35	0.723	0.99
PD	Oligo	C8orf76	0.01	0.07	0.18	0.856	0.972
PD	Astro	C8orf82	0.48	0.18	2.64	0.00833	0.4
PD	Oligo	C8orf82	0.18	0.19	0.93	0.352	0.789
PD	Astro	C8orf88	0.27	0.15	1.79	0.0733	0.637
PD	EN_L2_3_IT	C8orf88	0.06	0.16	0.35	0.726	0.946
PD	EN_L3_5_IT_1	C8orf88	-0.01	0.20	-0.06	0.952	0.996
PD	EN_L3_5_IT_2	C8orf88	0.26	0.17	1.57	0.115	0.679
PD	EN_L3_5_IT_3	C8orf88	0.12	0.15	0.82	0.414	0.891
PD	EN_L6_CT	C8orf88	0.07	0.23	0.32	0.75	0.998
PD	EN_L6_IT_1	C8orf88	-0.05	0.24	-0.19	0.849	1
PD	EN_L6_IT_2	C8orf88	0.19	0.30	0.64	0.523	0.992
PD	IN_LAMP5_RELN	C8orf88	0.13	0.20	0.62	0.534	0.991
PD	IN_PVALB	C8orf88	0.27	0.17	1.59	0.111	0.831
PD	IN_SST	C8orf88	0.27	0.20	1.36	0.174	0.87
PD	IN_VIP	C8orf88	0.19	0.16	1.23	0.22	0.825
PD	OPC	C8orf88	0.07	0.12	0.57	0.569	0.976
PD	Oligo	C8orf88	-0.08	0.10	-0.86	0.387	0.808
PD	EN_L2_3_IT	C8orf89	-0.28	0.51	-0.54	0.588	0.907
PD	Astro	C9orf116	-0.32	0.15	-2.09	0.0371	0.547
PD	EN_L2_3_IT	C9orf116	0.12	0.15	0.78	0.436	0.85
PD	IN_PVALB	C9orf116	0.53	0.49	1.06	0.288	0.924
PD	Astro	C9orf131	-0.14	0.21	-0.68	0.495	0.919
PD	EN_L2_3_IT	C9orf131	-0.20	0.20	-1.02	0.309	0.787
PD	Oligo	C9orf131	-0.33	0.18	-1.80	0.0717	0.49
PD	EN_L2_3_IT	C9orf135	-0.19	0.23	-0.82	0.412	0.838
PD	EN_L2_3_IT	C9orf152	0.28	0.42	0.65	0.514	0.884
PD	Oligo	C9orf152	-0.14	0.18	-0.79	0.432	0.829
PD	Astro	C9orf153	0.14	0.16	0.85	0.398	0.886
PD	EN_L2_3_IT	C9orf153	0.21	0.17	1.22	0.222	0.737
PD	EN_L3_5_IT_1	C9orf153	0.01	0.22	0.04	0.972	0.997
PD	EN_L3_5_IT_2	C9orf153	0.17	0.20	0.83	0.408	0.869
PD	EN_L3_5_IT_3	C9orf153	0.16	0.22	0.73	0.466	0.909
PD	EN_L6_CT	C9orf153	0.53	0.66	0.81	0.419	0.998
PD	EN_L6_IT_1	C9orf153	0.21	0.27	0.78	0.435	1
PD	IN_LAMP5_RELN	C9orf153	0.47	0.20	2.37	0.0179	0.745
PD	IN_PVALB	C9orf153	0.05	0.19	0.28	0.781	0.987
PD	IN_SST	C9orf153	0.44	0.22	2.01	0.0446	0.74
PD	IN_VIP	C9orf153	0.51	0.22	2.34	0.0192	0.59
PD	OPC	C9orf153	0.21	0.15	1.37	0.172	0.906
PD	Oligo	C9orf153	0.32	0.18	1.81	0.0703	0.487
PD	PC	C9orf153	0.26	0.49	0.52	0.604	0.997
PD	Astro	C9orf16	-0.07	0.09	-0.71	0.478	0.915
PD	EN_L2_3_IT	C9orf16	0.01	0.08	0.10	0.917	0.985
PD	EN_L3_5_IT_1	C9orf16	0.28	0.12	2.34	0.0195	0.635
PD	EN_L3_5_IT_2	C9orf16	0.11	0.09	1.25	0.212	0.762
PD	EN_L3_5_IT_3	C9orf16	0.04	0.10	0.37	0.711	0.96
PD	EN_L5_6_NP	C9orf16	-0.65	0.20	-3.28	0.00102	0.933
PD	EN_L6B	C9orf16	-0.03	0.18	-0.17	0.865	0.999
PD	EN_L6_CT	C9orf16	-0.12	0.18	-0.69	0.489	0.998
PD	EN_L6_IT_1	C9orf16	0.13	0.14	0.92	0.358	1
PD	EN_L6_IT_2	C9orf16	-0.03	0.20	-0.15	0.879	0.997
PD	IN_ADARB2	C9orf16	-0.01	0.17	-0.06	0.954	0.996
PD	IN_LAMP5_LHX6	C9orf16	-0.25	0.17	-1.48	0.14	1
PD	IN_LAMP5_RELN	C9orf16	-0.09	0.13	-0.64	0.523	0.991
PD	IN_PVALB	C9orf16	0.01	0.11	0.08	0.94	0.997
PD	IN_SST	C9orf16	0.05	0.14	0.32	0.749	0.976
PD	IN_VIP	C9orf16	-0.24	0.10	-2.39	0.0171	0.584
PD	Micro	C9orf16	-0.08	0.17	-0.48	0.631	0.98
PD	OPC	C9orf16	-0.13	0.12	-1.10	0.271	0.929
PD	Oligo	C9orf16	-0.06	0.09	-0.73	0.466	0.844
PD	Astro	C9orf24	-0.13	0.13	-0.95	0.342	0.864
PD	EN_L2_3_IT	C9orf24	-0.03	0.07	-0.38	0.701	0.939
PD	EN_L3_5_IT_1	C9orf24	0.13	0.12	1.05	0.293	0.934
PD	EN_L3_5_IT_2	C9orf24	-0.04	0.09	-0.39	0.695	0.95
PD	EN_L3_5_IT_3	C9orf24	0.14	0.12	1.23	0.218	0.795
PD	EN_L5_6_NP	C9orf24	-0.05	0.17	-0.30	0.762	0.999
PD	EN_L6B	C9orf24	0.18	0.19	0.95	0.343	0.999
PD	EN_L6_CT	C9orf24	-0.09	0.14	-0.62	0.532	0.998
PD	EN_L6_IT_1	C9orf24	0.12	0.15	0.78	0.434	1
PD	EN_L6_IT_2	C9orf24	0.09	0.19	0.48	0.631	0.992
PD	IN_ADARB2	C9orf24	0.06	0.16	0.42	0.677	0.975
PD	IN_LAMP5_LHX6	C9orf24	0.18	0.15	1.19	0.234	1
PD	IN_LAMP5_RELN	C9orf24	0.10	0.14	0.69	0.492	0.989
PD	IN_PVALB	C9orf24	0.08	0.09	0.88	0.379	0.942
PD	IN_PVALB_CHC	C9orf24	0.05	0.14	0.40	0.686	0.977
PD	IN_SST	C9orf24	0.05	0.10	0.50	0.615	0.961
PD	IN_VIP	C9orf24	-0.00	0.09	-0.01	0.994	1
PD	OPC	C9orf24	0.11	0.11	1.03	0.302	0.932
PD	Oligo	C9orf24	0.12	0.07	1.65	0.0982	0.532
PD	Astro	C9orf40	0.06	0.14	0.40	0.687	0.958
PD	EN_L2_3_IT	C9orf40	-0.08	0.08	-1.08	0.28	0.774
PD	EN_L3_5_IT_1	C9orf40	-0.20	0.14	-1.39	0.164	0.877
PD	EN_L3_5_IT_2	C9orf40	0.09	0.11	0.83	0.407	0.869
PD	EN_L3_5_IT_3	C9orf40	0.12	0.11	1.04	0.299	0.849
PD	EN_L6_IT_1	C9orf40	0.01	0.19	0.04	0.966	1
PD	Endo	C9orf40	0.26	0.40	0.65	0.514	0.926
PD	IN_PVALB	C9orf40	0.05	0.13	0.38	0.704	0.982
PD	IN_SST	C9orf40	0.07	0.15	0.48	0.633	0.962
PD	IN_VIP	C9orf40	-0.17	0.14	-1.22	0.222	0.827
PD	Oligo	C9orf40	-0.03	0.09	-0.35	0.723	0.942
PD	Astro	C9orf43	-0.10	0.12	-0.91	0.365	0.877
PD	EN_L2_3_IT	C9orf43	-0.14	0.14	-0.98	0.326	0.794
PD	Oligo	C9orf43	-0.18	0.13	-1.44	0.15	0.61
PD	Astro	C9orf50	0.04	0.16	0.27	0.784	0.975
PD	EN_L2_3_IT	C9orf50	-0.17	0.17	-1.00	0.316	0.79
PD	Astro	C9orf57	0.13	0.21	0.62	0.533	0.927
PD	EN_L2_3_IT	C9orf57	-0.30	0.16	-1.87	0.0621	0.556
PD	EN_L3_5_IT_2	C9orf57	0.24	0.63	0.38	0.703	0.951
PD	EN_L3_5_IT_3	C9orf57	-0.50	0.34	-1.49	0.135	0.718
PD	Oligo	C9orf57	-0.26	0.17	-1.50	0.133	0.588
PD	Astro	C9orf64	0.07	0.10	0.70	0.484	0.917
PD	EN_L2_3_IT	C9orf64	-0.01	0.11	-0.11	0.915	0.985
PD	EN_L3_5_IT_2	C9orf64	-0.19	0.13	-1.43	0.153	0.719
PD	EN_L3_5_IT_3	C9orf64	-0.14	0.13	-1.06	0.288	0.84
PD	EN_L6_IT_1	C9orf64	-0.15	0.40	-0.38	0.702	1
PD	IN_PVALB	C9orf64	0.03	0.13	0.22	0.827	0.989
PD	IN_SST	C9orf64	-0.09	0.15	-0.58	0.559	0.953
PD	IN_VIP	C9orf64	0.00	0.13	0.01	0.988	0.999
PD	Micro	C9orf64	0.09	0.17	0.53	0.594	0.977
PD	OPC	C9orf64	0.01	0.12	0.07	0.942	0.997
PD	Oligo	C9orf64	0.09	0.08	1.07	0.284	0.737
PD	Astro	C9orf72	0.02	0.08	0.19	0.849	0.981
PD	EN_L2_3_IT	C9orf72	-0.06	0.05	-1.18	0.239	0.748
PD	EN_L3_5_IT_1	C9orf72	-0.08	0.07	-1.19	0.234	0.907
PD	EN_L3_5_IT_2	C9orf72	-0.07	0.06	-1.18	0.238	0.772
PD	EN_L3_5_IT_3	C9orf72	-0.11	0.07	-1.64	0.102	0.68
PD	EN_L5_6_NP	C9orf72	-0.05	0.09	-0.49	0.626	0.999
PD	EN_L6B	C9orf72	-0.01	0.12	-0.07	0.944	0.999
PD	EN_L6_CT	C9orf72	-0.09	0.09	-0.99	0.322	0.998
PD	EN_L6_IT_1	C9orf72	-0.08	0.09	-0.93	0.354	1
PD	EN_L6_IT_2	C9orf72	-0.08	0.17	-0.49	0.624	0.992
PD	Endo	C9orf72	0.03	0.20	0.17	0.866	0.992
PD	IN_ADARB2	C9orf72	-0.02	0.08	-0.19	0.853	0.988
PD	IN_LAMP5_LHX6	C9orf72	0.06	0.09	0.71	0.476	1
PD	IN_LAMP5_RELN	C9orf72	-0.08	0.08	-1.07	0.283	0.969
PD	IN_PVALB	C9orf72	-0.08	0.06	-1.29	0.198	0.903
PD	IN_PVALB_CHC	C9orf72	-0.07	0.08	-0.78	0.436	0.935
PD	IN_SST	C9orf72	-0.10	0.07	-1.50	0.133	0.851
PD	IN_VIP	C9orf72	-0.06	0.06	-0.95	0.342	0.872
PD	Micro	C9orf72	-0.04	0.09	-0.45	0.656	0.982
PD	OPC	C9orf72	0.13	0.07	1.93	0.0532	0.81
PD	Oligo	C9orf72	0.01	0.05	0.14	0.89	0.978
PD	PC	C9orf72	0.29	0.49	0.60	0.547	0.997
PD	PVM	C9orf72	0.55	0.27	2.06	0.0392	0.598
PD	VLMC	C9orf72	0.34	0.30	1.15	0.249	0.834
PD	Astro	C9orf78	0.02	0.09	0.19	0.849	0.981
PD	EN_L2_3_IT	C9orf78	0.04	0.07	0.58	0.561	0.899
PD	EN_L3_5_IT_1	C9orf78	-0.02	0.14	-0.15	0.879	0.992
PD	EN_L3_5_IT_2	C9orf78	0.11	0.09	1.17	0.241	0.776
PD	EN_L3_5_IT_3	C9orf78	0.09	0.10	0.97	0.334	0.859
PD	EN_L5_6_NP	C9orf78	-0.14	0.17	-0.84	0.402	0.999
PD	EN_L6B	C9orf78	-0.17	0.19	-0.89	0.371	0.999
PD	EN_L6_CT	C9orf78	-0.09	0.17	-0.56	0.574	0.998
PD	EN_L6_IT_1	C9orf78	-0.08	0.16	-0.55	0.585	1
PD	EN_L6_IT_2	C9orf78	0.06	0.20	0.31	0.754	0.997
PD	IN_ADARB2	C9orf78	0.13	0.13	0.94	0.348	0.947
PD	IN_LAMP5_LHX6	C9orf78	-0.04	0.16	-0.24	0.813	1
PD	IN_LAMP5_RELN	C9orf78	-0.05	0.13	-0.37	0.715	0.994
PD	IN_PVALB	C9orf78	0.07	0.10	0.69	0.492	0.957
PD	IN_SST	C9orf78	0.08	0.11	0.74	0.458	0.942
PD	IN_VIP	C9orf78	-0.08	0.09	-0.89	0.371	0.88
PD	Micro	C9orf78	-0.03	0.14	-0.25	0.805	0.989
PD	OPC	C9orf78	0.02	0.11	0.22	0.824	0.992
PD	Oligo	C9orf78	0.10	0.06	1.56	0.118	0.563
PD	Astro	C9orf85	-0.14	0.06	-2.44	0.0148	0.446
PD	EN_L2_3_IT	C9orf85	-0.07	0.05	-1.41	0.157	0.679
PD	EN_L3_5_IT_1	C9orf85	-0.17	0.09	-1.87	0.0613	0.766
PD	EN_L3_5_IT_2	C9orf85	-0.03	0.06	-0.47	0.642	0.94
PD	EN_L3_5_IT_3	C9orf85	-0.00	0.07	-0.06	0.956	0.996
PD	EN_L5_6_NP	C9orf85	0.09	0.10	0.90	0.367	0.999
PD	EN_L6B	C9orf85	0.05	0.12	0.39	0.696	0.999
PD	EN_L6_CT	C9orf85	-0.04	0.09	-0.40	0.688	0.998
PD	EN_L6_IT_1	C9orf85	-0.08	0.12	-0.68	0.495	1
PD	EN_L6_IT_2	C9orf85	-0.01	0.15	-0.05	0.96	0.999
PD	Endo	C9orf85	0.57	0.42	1.35	0.178	0.761
PD	IN_ADARB2	C9orf85	-0.13	0.12	-1.13	0.258	0.92
PD	IN_LAMP5_LHX6	C9orf85	-0.12	0.15	-0.80	0.424	1
PD	IN_LAMP5_RELN	C9orf85	-0.04	0.09	-0.44	0.66	0.993
PD	IN_PVALB	C9orf85	-0.04	0.08	-0.54	0.588	0.973
PD	IN_PVALB_CHC	C9orf85	-0.11	0.14	-0.81	0.417	0.926
PD	IN_SST	C9orf85	0.05	0.09	0.58	0.564	0.953
PD	IN_VIP	C9orf85	-0.02	0.07	-0.25	0.803	0.972
PD	Micro	C9orf85	-0.02	0.09	-0.28	0.781	0.988
PD	OPC	C9orf85	0.01	0.05	0.17	0.864	0.995
PD	Oligo	C9orf85	0.00	0.04	0.02	0.984	0.997
PD	PC	C9orf85	-0.72	0.40	-1.80	0.072	0.997
PD	VLMC	C9orf85	0.15	0.20	0.74	0.459	0.919
PD	Astro	CA1	-0.21	0.19	-1.11	0.266	0.825
PD	EN_L2_3_IT	CA1	-0.26	0.15	-1.70	0.0888	0.603
PD	EN_L3_5_IT_1	CA1	-0.35	0.20	-1.69	0.0911	0.794
PD	EN_L3_5_IT_2	CA1	-0.03	0.18	-0.16	0.875	0.984
PD	EN_L3_5_IT_3	CA1	-0.10	0.17	-0.58	0.56	0.933
PD	EN_L6B	CA1	0.05	0.32	0.16	0.872	0.999
PD	EN_L6_CT	CA1	0.34	0.64	0.53	0.593	0.998
PD	EN_L6_IT_1	CA1	-0.10	0.22	-0.44	0.659	1
PD	EN_L6_IT_2	CA1	0.18	0.29	0.62	0.533	0.992
PD	IN_ADARB2	CA1	-0.51	0.25	-2.07	0.0383	0.881
PD	IN_LAMP5_LHX6	CA1	-0.31	0.19	-1.65	0.099	1
PD	IN_LAMP5_RELN	CA1	-0.31	0.16	-1.86	0.0635	0.868
PD	IN_PVALB	CA1	0.12	0.21	0.55	0.582	0.971
PD	IN_SST	CA1	-0.06	0.21	-0.28	0.776	0.98
PD	IN_VIP	CA1	-0.39	0.22	-1.78	0.0743	0.7
PD	OPC	CA1	-0.07	0.17	-0.40	0.688	0.988
PD	Oligo	CA1	-0.38	0.16	-2.39	0.0167	0.32
PD	Astro	CA10	-0.26	0.15	-1.71	0.0867	0.652
PD	EN_L2_3_IT	CA10	-0.03	0.07	-0.51	0.613	0.916
PD	EN_L3_5_IT_1	CA10	-0.13	0.08	-1.58	0.113	0.832
PD	EN_L3_5_IT_2	CA10	-0.00	0.18	-0.03	0.98	0.998
PD	EN_L3_5_IT_3	CA10	-0.26	0.13	-2.05	0.0406	0.534
PD	EN_L5_6_NP	CA10	0.00	0.12	0.02	0.986	0.999
PD	EN_L6B	CA10	-0.12	0.29	-0.41	0.678	0.999
PD	EN_L6_CT	CA10	-0.38	0.18	-2.11	0.0346	0.938
PD	EN_L6_IT_1	CA10	-0.06	0.09	-0.73	0.467	1
PD	EN_L6_IT_2	CA10	-0.03	0.10	-0.34	0.732	0.997
PD	IN_ADARB2	CA10	0.15	0.21	0.70	0.483	0.967
PD	IN_LAMP5_LHX6	CA10	0.48	0.24	2.05	0.0405	1
PD	IN_LAMP5_RELN	CA10	0.22	0.21	1.05	0.293	0.969
PD	IN_PVALB	CA10	0.09	0.19	0.48	0.632	0.977
PD	IN_SST	CA10	-0.20	0.20	-1.01	0.313	0.915
PD	IN_VIP	CA10	0.06	0.14	0.43	0.67	0.951
PD	Micro	CA10	-0.02	0.19	-0.11	0.914	0.994
PD	OPC	CA10	-0.01	0.06	-0.16	0.871	0.995
PD	Oligo	CA10	-0.13	0.12	-1.05	0.293	0.745
PD	Astro	CA11	0.10	0.09	1.10	0.27	0.826
PD	EN_L2_3_IT	CA11	0.00	0.05	0.03	0.978	0.997
PD	EN_L3_5_IT_1	CA11	-0.08	0.07	-1.19	0.234	0.907
PD	EN_L3_5_IT_2	CA11	0.00	0.06	0.04	0.97	0.997
PD	EN_L3_5_IT_3	CA11	-0.04	0.07	-0.60	0.55	0.93
PD	EN_L5_6_NP	CA11	-0.25	0.13	-1.89	0.059	0.999
PD	EN_L6B	CA11	-0.30	0.14	-2.21	0.0271	0.999
PD	EN_L6_CT	CA11	-0.12	0.12	-0.97	0.333	0.998
PD	EN_L6_IT_1	CA11	0.03	0.11	0.23	0.818	1
PD	EN_L6_IT_2	CA11	0.05	0.12	0.42	0.671	0.994
PD	IN_ADARB2	CA11	-0.19	0.11	-1.65	0.0994	0.881
PD	IN_LAMP5_LHX6	CA11	-0.06	0.14	-0.42	0.671	1
PD	IN_LAMP5_RELN	CA11	0.03	0.10	0.27	0.787	0.994
PD	IN_PVALB	CA11	-0.10	0.08	-1.26	0.206	0.91
PD	IN_PVALB_CHC	CA11	-0.05	0.13	-0.35	0.725	0.98
PD	IN_SST	CA11	-0.02	0.10	-0.20	0.84	0.987
PD	IN_VIP	CA11	-0.04	0.09	-0.42	0.676	0.953
PD	Micro	CA11	-0.13	0.17	-0.77	0.442	0.97
PD	OPC	CA11	0.09	0.08	1.05	0.295	0.932
PD	Oligo	CA11	0.07	0.09	0.80	0.423	0.825
PD	Astro	CA12	-0.32	0.22	-1.49	0.137	0.715
PD	EN_L2_3_IT	CA12	-0.28	0.20	-1.43	0.153	0.676
PD	EN_L5_6_NP	CA12	-0.17	0.62	-0.27	0.791	0.999
PD	Oligo	CA12	0.08	0.19	0.41	0.68	0.929
PD	Astro	CA13	0.02	0.13	0.12	0.902	0.987
PD	EN_L2_3_IT	CA13	-0.02	0.09	-0.28	0.781	0.956
PD	EN_L3_5_IT_1	CA13	-0.10	0.15	-0.64	0.519	0.96
PD	EN_L3_5_IT_2	CA13	-0.14	0.12	-1.14	0.254	0.786
PD	EN_L3_5_IT_3	CA13	-0.12	0.20	-0.61	0.54	0.93
PD	EN_L5_6_NP	CA13	0.03	0.18	0.14	0.891	0.999
PD	EN_L6B	CA13	-0.10	0.20	-0.48	0.628	0.999
PD	EN_L6_CT	CA13	-0.11	0.20	-0.56	0.577	0.998
PD	EN_L6_IT_1	CA13	-0.17	0.15	-1.10	0.271	1
PD	EN_L6_IT_2	CA13	-0.10	0.18	-0.58	0.564	0.992
PD	IN_ADARB2	CA13	-0.24	0.17	-1.42	0.155	0.901
PD	IN_LAMP5_LHX6	CA13	0.12	0.11	1.10	0.271	1
PD	IN_LAMP5_RELN	CA13	0.14	0.12	1.14	0.254	0.969
PD	IN_PVALB	CA13	-0.11	0.14	-0.77	0.442	0.95
PD	IN_SST	CA13	-0.04	0.13	-0.30	0.767	0.978
PD	IN_VIP	CA13	0.11	0.13	0.83	0.409	0.89
PD	OPC	CA13	0.04	0.10	0.43	0.669	0.988
PD	Oligo	CA13	-0.08	0.09	-0.90	0.367	0.797
PD	Oligo	CA14	-0.15	0.11	-1.40	0.16	0.622
PD	Astro	CA2	-0.05	0.09	-0.55	0.582	0.939
PD	EN_L2_3_IT	CA2	0.12	0.14	0.88	0.381	0.823
PD	EN_L3_5_IT_2	CA2	0.37	0.17	2.21	0.0269	0.461
PD	EN_L3_5_IT_3	CA2	0.38	0.18	2.08	0.0374	0.52
PD	Endo	CA2	-0.48	0.51	-0.94	0.347	0.873
PD	IN_ADARB2	CA2	0.02	0.17	0.11	0.914	0.992
PD	IN_LAMP5_LHX6	CA2	0.12	0.11	1.09	0.277	1
PD	IN_LAMP5_RELN	CA2	0.10	0.09	1.13	0.259	0.969
PD	IN_PVALB	CA2	-0.08	0.12	-0.65	0.514	0.964
PD	IN_SST	CA2	0.17	0.15	1.12	0.263	0.898
PD	IN_VIP	CA2	-0.04	0.13	-0.34	0.734	0.964
PD	Micro	CA2	0.04	0.17	0.25	0.799	0.989
PD	OPC	CA2	0.10	0.16	0.64	0.521	0.968
PD	Oligo	CA2	0.05	0.11	0.45	0.654	0.923
PD	PC	CA2	-0.11	0.21	-0.52	0.603	0.997
PD	Astro	CA3	-0.15	0.13	-1.13	0.259	0.824
PD	EN_L2_3_IT	CA3	0.00	0.09	0.03	0.974	0.995
PD	EN_L3_5_IT_1	CA3	-0.13	0.19	-0.69	0.491	0.957
PD	EN_L3_5_IT_2	CA3	-0.05	0.12	-0.40	0.689	0.949
PD	EN_L3_5_IT_3	CA3	0.26	0.12	2.29	0.0217	0.443
PD	EN_L5_6_NP	CA3	0.28	0.22	1.26	0.207	0.999
PD	EN_L6B	CA3	0.13	0.21	0.61	0.542	0.999
PD	EN_L6_CT	CA3	-0.07	0.20	-0.34	0.736	0.998
PD	EN_L6_IT_1	CA3	0.10	0.15	0.64	0.522	1
PD	EN_L6_IT_2	CA3	0.34	0.21	1.63	0.103	0.985
PD	IN_ADARB2	CA3	0.12	0.16	0.77	0.444	0.963
PD	IN_LAMP5_LHX6	CA3	0.09	0.10	0.89	0.372	1
PD	IN_LAMP5_RELN	CA3	0.06	0.10	0.57	0.567	0.991
PD	IN_PVALB	CA3	0.09	0.17	0.54	0.588	0.973
PD	IN_SST	CA3	0.07	0.13	0.50	0.615	0.961
PD	IN_VIP	CA3	0.16	0.14	1.14	0.256	0.841
PD	OPC	CA3	0.03	0.10	0.35	0.729	0.99
PD	Oligo	CA3	-0.06	0.09	-0.69	0.491	0.857
PD	EN_L2_3_IT	CA4	0.01	0.11	0.08	0.938	0.988
PD	EN_L3_5_IT_1	CA4	0.04	0.16	0.27	0.786	0.986
PD	EN_L3_5_IT_2	CA4	-0.43	0.19	-2.31	0.0207	0.433
PD	EN_L6_IT_1	CA4	-0.33	0.23	-1.44	0.151	1
PD	Endo	CA4	-2.84	0.51	-5.55	2.83e-08	0.000177
PD	IN_ADARB2	CA4	-0.13	0.13	-1.00	0.318	0.939
PD	IN_PVALB_CHC	CA4	-0.18	0.18	-1.01	0.311	0.885
PD	IN_VIP	CA4	-0.11	0.19	-0.58	0.56	0.924
PD	Oligo	CA4	-0.17	0.15	-1.15	0.248	0.714
PD	PC	CA4	-0.21	0.27	-0.77	0.444	0.997
PD	Astro	CA5A	0.22	0.15	1.46	0.144	0.725
PD	EN_L2_3_IT	CA5A	0.11	0.14	0.78	0.434	0.85
PD	EN_L3_5_IT_2	CA5A	0.79	0.37	2.14	0.0324	0.481
PD	EN_L3_5_IT_3	CA5A	0.06	0.42	0.15	0.878	0.989
PD	Oligo	CA5A	0.30	0.14	2.16	0.031	0.388
PD	Astro	CA5B	0.01	0.08	0.09	0.93	0.993
PD	EN_L2_3_IT	CA5B	0.01	0.06	0.12	0.906	0.983
PD	EN_L3_5_IT_1	CA5B	0.16	0.10	1.53	0.127	0.838
PD	EN_L3_5_IT_2	CA5B	-0.04	0.09	-0.42	0.676	0.947
PD	EN_L3_5_IT_3	CA5B	-0.07	0.10	-0.66	0.508	0.919
PD	EN_L5_6_NP	CA5B	-0.12	0.13	-0.91	0.36	0.999
PD	EN_L6B	CA5B	0.09	0.17	0.52	0.605	0.999
PD	EN_L6_CT	CA5B	0.04	0.13	0.29	0.77	0.998
PD	EN_L6_IT_1	CA5B	-0.03	0.15	-0.22	0.829	1
PD	EN_L6_IT_2	CA5B	0.01	0.21	0.05	0.958	0.999
PD	Endo	CA5B	0.13	0.23	0.57	0.569	0.942
PD	IN_ADARB2	CA5B	-0.04	0.10	-0.41	0.681	0.975
PD	IN_LAMP5_LHX6	CA5B	-0.00	0.13	-0.00	1	1
PD	IN_LAMP5_RELN	CA5B	0.08	0.12	0.71	0.475	0.988
PD	IN_PVALB	CA5B	0.02	0.07	0.31	0.757	0.984
PD	IN_PVALB_CHC	CA5B	-0.05	0.15	-0.34	0.736	0.982
PD	IN_SST	CA5B	-0.07	0.09	-0.81	0.417	0.931
PD	IN_VIP	CA5B	0.07	0.08	0.79	0.427	0.894
PD	Micro	CA5B	0.02	0.11	0.14	0.892	0.992
PD	OPC	CA5B	-0.02	0.09	-0.21	0.833	0.992
PD	Oligo	CA5B	-0.06	0.07	-0.97	0.334	0.776
PD	EN_L2_3_IT	CA6	-0.02	0.19	-0.10	0.92	0.986
PD	Oligo	CA6	0.01	0.20	0.06	0.952	0.989
PD	EN_L2_3_IT	CA7	-0.14	0.08	-1.80	0.0711	0.573
PD	EN_L3_5_IT_1	CA7	0.05	0.15	0.32	0.749	0.984
PD	EN_L3_5_IT_2	CA7	-0.16	0.12	-1.33	0.185	0.741
PD	EN_L3_5_IT_3	CA7	-0.13	0.11	-1.22	0.221	0.797
PD	EN_L5_6_NP	CA7	-0.24	0.19	-1.21	0.225	0.999
PD	EN_L6B	CA7	-0.39	0.20	-1.92	0.0546	0.999
PD	EN_L6_CT	CA7	-0.02	0.16	-0.13	0.895	0.998
PD	EN_L6_IT_1	CA7	-0.47	0.17	-2.82	0.00483	0.685
PD	EN_L6_IT_2	CA7	0.16	0.52	0.31	0.76	0.997
PD	IN_PVALB	CA7	-0.22	0.11	-1.88	0.0594	0.788
PD	IN_SST	CA7	-0.17	0.18	-0.97	0.335	0.917
PD	IN_VIP	CA7	-0.17	0.14	-1.17	0.241	0.835
PD	Oligo	CA7	0.01	0.20	0.07	0.943	0.987
PD	Astro	CA8	-0.01	0.11	-0.06	0.954	0.996
PD	EN_L2_3_IT	CA8	0.11	0.14	0.81	0.416	0.839
PD	EN_L3_5_IT_1	CA8	-0.27	0.22	-1.19	0.235	0.908
PD	EN_L3_5_IT_2	CA8	0.19	0.15	1.30	0.194	0.75
PD	EN_L3_5_IT_3	CA8	0.33	0.16	2.09	0.0368	0.519
PD	EN_L5_6_NP	CA8	0.31	0.23	1.31	0.19	0.999
PD	EN_L6_CT	CA8	0.65	0.25	2.60	0.00927	0.898
PD	EN_L6_IT_1	CA8	-0.08	0.26	-0.33	0.743	1
PD	IN_LAMP5_LHX6	CA8	-0.05	0.11	-0.50	0.619	1
PD	IN_LAMP5_RELN	CA8	-0.19	0.20	-0.94	0.346	0.982
PD	IN_PVALB	CA8	0.13	0.14	0.94	0.347	0.933
PD	IN_PVALB_CHC	CA8	0.16	0.09	1.76	0.0778	0.73
PD	IN_VIP	CA8	-0.10	0.30	-0.34	0.732	0.964
PD	Micro	CA8	-0.16	0.27	-0.58	0.562	0.977
PD	OPC	CA8	-0.26	0.11	-2.46	0.0138	0.744
PD	Oligo	CA8	0.09	0.14	0.61	0.539	0.881
PD	IN_VIP	CA9	-0.22	0.22	-1.00	0.317	0.865
PD	Astro	CAAP1	-0.10	0.06	-1.88	0.0594	0.61
PD	EN_L2_3_IT	CAAP1	-0.08	0.05	-1.81	0.0705	0.573
PD	EN_L3_5_IT_1	CAAP1	-0.16	0.09	-1.71	0.0876	0.793
PD	EN_L3_5_IT_2	CAAP1	-0.11	0.07	-1.62	0.105	0.663
PD	EN_L3_5_IT_3	CAAP1	-0.10	0.07	-1.50	0.134	0.718
PD	EN_L5_6_NP	CAAP1	-0.03	0.14	-0.22	0.823	0.999
PD	EN_L6B	CAAP1	-0.15	0.13	-1.15	0.252	0.999
PD	EN_L6_CT	CAAP1	-0.01	0.12	-0.04	0.965	0.999
PD	EN_L6_IT_1	CAAP1	-0.12	0.14	-0.84	0.399	1
PD	EN_L6_IT_2	CAAP1	-0.02	0.14	-0.14	0.89	0.997
PD	Endo	CAAP1	0.31	0.38	0.80	0.422	0.9
PD	IN_ADARB2	CAAP1	-0.06	0.09	-0.73	0.468	0.966
PD	IN_LAMP5_LHX6	CAAP1	-0.05	0.13	-0.42	0.677	1
PD	IN_LAMP5_RELN	CAAP1	-0.06	0.09	-0.65	0.518	0.991
PD	IN_PVALB	CAAP1	-0.04	0.06	-0.69	0.491	0.957
PD	IN_PVALB_CHC	CAAP1	-0.05	0.09	-0.55	0.583	0.97
PD	IN_SST	CAAP1	-0.10	0.07	-1.34	0.181	0.87
PD	IN_VIP	CAAP1	0.02	0.07	0.32	0.75	0.965
PD	Micro	CAAP1	-0.02	0.10	-0.17	0.863	0.989
PD	OPC	CAAP1	-0.05	0.06	-0.99	0.322	0.942
PD	Oligo	CAAP1	0.02	0.04	0.41	0.683	0.929
PD	PC	CAAP1	0.17	0.50	0.34	0.735	0.997
PD	Adaptive	CAB39	0.14	0.31	0.46	0.645	0.955
PD	Astro	CAB39	-0.02	0.06	-0.26	0.797	0.976
PD	EN_L2_3_IT	CAB39	0.09	0.04	2.31	0.0206	0.431
PD	EN_L3_5_IT_1	CAB39	-0.07	0.06	-1.27	0.204	0.892
PD	EN_L3_5_IT_2	CAB39	-0.01	0.05	-0.16	0.87	0.983
PD	EN_L3_5_IT_3	CAB39	0.03	0.05	0.60	0.551	0.93
PD	EN_L5_6_NP	CAB39	-0.02	0.08	-0.26	0.797	0.999
PD	EN_L6B	CAB39	0.02	0.09	0.22	0.826	0.999
PD	EN_L6_CT	CAB39	-0.01	0.07	-0.16	0.871	0.998
PD	EN_L6_IT_1	CAB39	0.02	0.09	0.27	0.789	1
PD	EN_L6_IT_2	CAB39	0.05	0.10	0.52	0.603	0.992
PD	Endo	CAB39	-0.15	0.16	-0.98	0.329	0.864
PD	IN_ADARB2	CAB39	0.04	0.08	0.47	0.639	0.972
PD	IN_LAMP5_LHX6	CAB39	0.14	0.08	1.68	0.0927	1
PD	IN_LAMP5_RELN	CAB39	-0.01	0.07	-0.14	0.887	0.998
PD	IN_PVALB	CAB39	-0.02	0.05	-0.30	0.766	0.985
PD	IN_PVALB_CHC	CAB39	0.05	0.09	0.52	0.605	0.973
PD	IN_SST	CAB39	0.06	0.06	1.00	0.316	0.915
PD	IN_VIP	CAB39	-0.00	0.05	-0.04	0.967	0.998
PD	Micro	CAB39	0.03	0.07	0.45	0.654	0.981
PD	OPC	CAB39	-0.01	0.06	-0.20	0.841	0.992
PD	Oligo	CAB39	0.04	0.04	0.80	0.421	0.825
PD	PC	CAB39	0.18	0.15	1.19	0.235	0.997
PD	PVM	CAB39	0.29	0.16	1.81	0.07	0.642
PD	SMC	CAB39	0.54	0.93	0.58	0.564	0.998
PD	VLMC	CAB39	-0.34	0.18	-1.85	0.0638	0.685
PD	Astro	CAB39L	0.23	0.08	2.88	0.00402	0.324
PD	EN_L2_3_IT	CAB39L	0.07	0.06	1.08	0.278	0.773
PD	EN_L3_5_IT_1	CAB39L	-0.05	0.08	-0.64	0.519	0.96
PD	EN_L3_5_IT_2	CAB39L	-0.12	0.08	-1.52	0.128	0.695
PD	EN_L3_5_IT_3	CAB39L	-0.10	0.08	-1.19	0.235	0.804
PD	EN_L5_6_NP	CAB39L	-0.06	0.14	-0.45	0.651	0.999
PD	EN_L6B	CAB39L	0.07	0.13	0.56	0.574	0.999
PD	EN_L6_CT	CAB39L	0.08	0.11	0.70	0.485	0.998
PD	EN_L6_IT_1	CAB39L	0.16	0.11	1.40	0.162	1
PD	EN_L6_IT_2	CAB39L	-0.04	0.11	-0.37	0.712	0.997
PD	Endo	CAB39L	0.18	0.29	0.63	0.531	0.931
PD	IN_ADARB2	CAB39L	0.18	0.10	1.82	0.0683	0.881
PD	IN_LAMP5_LHX6	CAB39L	0.17	0.11	1.60	0.109	1
PD	IN_LAMP5_RELN	CAB39L	0.11	0.08	1.31	0.19	0.954
PD	IN_PVALB	CAB39L	0.11	0.07	1.54	0.123	0.846
PD	IN_PVALB_CHC	CAB39L	0.25	0.12	2.10	0.0361	0.617
PD	IN_SST	CAB39L	0.14	0.08	1.72	0.0855	0.814
PD	IN_VIP	CAB39L	0.12	0.06	1.95	0.0507	0.683
PD	Micro	CAB39L	-0.03	0.11	-0.31	0.758	0.986
PD	OPC	CAB39L	0.12	0.06	1.86	0.0623	0.835
PD	Oligo	CAB39L	0.17	0.06	2.81	0.00492	0.202
PD	PC	CAB39L	0.02	0.17	0.11	0.911	0.997
PD	SMC	CAB39L	-0.60	0.47	-1.27	0.206	0.998
PD	VLMC	CAB39L	0.35	0.28	1.27	0.203	0.805
PD	Astro	CABCOCO1	0.31	0.19	1.59	0.111	0.683
PD	EN_L2_3_IT	CABCOCO1	-0.03	0.13	-0.26	0.795	0.958
PD	EN_L3_5_IT_1	CABCOCO1	-0.07	0.16	-0.42	0.676	0.978
PD	EN_L3_5_IT_2	CABCOCO1	0.01	0.17	0.03	0.975	0.998
PD	EN_L3_5_IT_3	CABCOCO1	0.01	0.17	0.04	0.967	0.998
PD	EN_L5_6_NP	CABCOCO1	0.54	0.27	2.02	0.0437	0.999
PD	EN_L6B	CABCOCO1	-0.21	0.30	-0.69	0.487	0.999
PD	EN_L6_CT	CABCOCO1	-0.23	0.25	-0.91	0.361	0.998
PD	EN_L6_IT_1	CABCOCO1	0.02	0.22	0.08	0.934	1
PD	EN_L6_IT_2	CABCOCO1	-0.03	0.27	-0.10	0.923	0.999
PD	IN_ADARB2	CABCOCO1	0.03	0.25	0.13	0.895	0.991
PD	IN_LAMP5_LHX6	CABCOCO1	-0.19	0.27	-0.69	0.492	1
PD	IN_LAMP5_RELN	CABCOCO1	-0.36	0.23	-1.53	0.125	0.946
PD	IN_PVALB	CABCOCO1	-0.16	0.16	-0.99	0.32	0.932
PD	IN_SST	CABCOCO1	-0.25	0.22	-1.11	0.266	0.899
PD	IN_VIP	CABCOCO1	0.09	0.19	0.47	0.637	0.94
PD	Oligo	CABCOCO1	-0.23	0.16	-1.44	0.149	0.608
PD	Astro	CABIN1	0.12	0.09	1.34	0.179	0.766
PD	EN_L2_3_IT	CABIN1	-0.04	0.04	-0.85	0.395	0.831
PD	EN_L3_5_IT_1	CABIN1	-0.04	0.07	-0.65	0.517	0.96
PD	EN_L3_5_IT_2	CABIN1	-0.05	0.06	-0.89	0.373	0.854
PD	EN_L3_5_IT_3	CABIN1	-0.10	0.06	-1.69	0.0915	0.663
PD	EN_L5_6_NP	CABIN1	-0.08	0.09	-0.96	0.335	0.999
PD	EN_L6B	CABIN1	-0.09	0.09	-1.00	0.318	0.999
PD	EN_L6_CT	CABIN1	-0.07	0.07	-0.98	0.326	0.998
PD	EN_L6_IT_1	CABIN1	-0.15	0.08	-1.88	0.0596	1
PD	EN_L6_IT_2	CABIN1	-0.20	0.10	-1.99	0.0464	0.922
PD	Endo	CABIN1	0.14	0.16	0.86	0.392	0.892
PD	IN_ADARB2	CABIN1	0.00	0.07	0.04	0.971	0.996
PD	IN_LAMP5_LHX6	CABIN1	-0.09	0.09	-0.92	0.358	1
PD	IN_LAMP5_RELN	CABIN1	-0.02	0.08	-0.23	0.819	0.996
PD	IN_PVALB	CABIN1	0.02	0.05	0.38	0.704	0.982
PD	IN_PVALB_CHC	CABIN1	-0.02	0.09	-0.22	0.826	0.987
PD	IN_SST	CABIN1	-0.05	0.07	-0.73	0.465	0.945
PD	IN_VIP	CABIN1	-0.04	0.06	-0.62	0.537	0.918
PD	Micro	CABIN1	0.10	0.08	1.14	0.254	0.952
PD	OPC	CABIN1	-0.00	0.07	-0.00	0.997	1
PD	Oligo	CABIN1	-0.11	0.05	-2.30	0.0212	0.348
PD	PC	CABIN1	0.06	0.18	0.34	0.737	0.997
PD	PVM	CABIN1	-0.47	1.21	-0.39	0.699	0.951
PD	SMC	CABIN1	-0.43	1.10	-0.39	0.697	0.998
PD	VLMC	CABIN1	0.12	0.17	0.70	0.485	0.93
PD	Astro	CABLES1	-0.01	0.11	-0.10	0.923	0.992
PD	EN_L2_3_IT	CABLES1	-0.00	0.06	-0.02	0.983	0.997
PD	EN_L3_5_IT_1	CABLES1	0.13	0.11	1.19	0.235	0.908
PD	EN_L3_5_IT_2	CABLES1	0.05	0.08	0.65	0.515	0.903
PD	EN_L3_5_IT_3	CABLES1	0.04	0.07	0.52	0.6	0.941
PD	EN_L5_6_NP	CABLES1	0.03	0.10	0.29	0.775	0.999
PD	EN_L6B	CABLES1	-0.01	0.14	-0.08	0.933	0.999
PD	EN_L6_CT	CABLES1	-0.03	0.08	-0.40	0.691	0.998
PD	EN_L6_IT_1	CABLES1	-0.03	0.12	-0.23	0.818	1
PD	EN_L6_IT_2	CABLES1	-0.09	0.17	-0.55	0.585	0.992
PD	IN_ADARB2	CABLES1	-0.10	0.12	-0.82	0.413	0.959
PD	IN_LAMP5_LHX6	CABLES1	0.05	0.12	0.45	0.653	1
PD	IN_LAMP5_RELN	CABLES1	-0.11	0.12	-0.88	0.381	0.984
PD	IN_PVALB	CABLES1	-0.01	0.07	-0.16	0.872	0.992
PD	IN_PVALB_CHC	CABLES1	-0.19	0.15	-1.25	0.211	0.848
PD	IN_SST	CABLES1	-0.01	0.08	-0.06	0.949	0.994
PD	IN_VIP	CABLES1	0.03	0.08	0.37	0.711	0.959
PD	Micro	CABLES1	0.00	0.14	0.03	0.98	0.999
PD	OPC	CABLES1	-0.14	0.11	-1.19	0.236	0.922
PD	Oligo	CABLES1	0.15	0.11	1.33	0.182	0.65
PD	PC	CABLES1	-0.03	0.23	-0.12	0.907	0.997
PD	PVM	CABLES1	-0.06	0.36	-0.17	0.867	0.975
PD	VLMC	CABLES1	0.97	0.47	2.05	0.0406	0.656
PD	Astro	CABLES2	0.12	0.11	1.08	0.282	0.832
PD	EN_L2_3_IT	CABLES2	-0.11	0.08	-1.39	0.166	0.687
PD	EN_L3_5_IT_1	CABLES2	0.04	0.15	0.28	0.781	0.984
PD	EN_L3_5_IT_2	CABLES2	-0.08	0.10	-0.77	0.44	0.878
PD	EN_L3_5_IT_3	CABLES2	-0.26	0.11	-2.24	0.0252	0.46
PD	EN_L6_IT_1	CABLES2	-0.25	0.40	-0.62	0.535	1
PD	IN_ADARB2	CABLES2	-0.05	0.15	-0.33	0.741	0.982
PD	IN_LAMP5_RELN	CABLES2	-0.17	0.16	-1.01	0.314	0.973
PD	IN_PVALB	CABLES2	-0.10	0.11	-0.96	0.338	0.933
PD	IN_SST	CABLES2	-0.02	0.12	-0.15	0.877	0.991
PD	IN_VIP	CABLES2	0.13	0.11	1.21	0.224	0.829
PD	OPC	CABLES2	0.29	0.16	1.82	0.0691	0.837
PD	Oligo	CABLES2	0.20	0.09	2.13	0.0329	0.393
PD	Astro	CABP1	-0.17	0.11	-1.56	0.119	0.689
PD	EN_L2_3_IT	CABP1	-0.05	0.07	-0.76	0.448	0.856
PD	EN_L3_5_IT_1	CABP1	-0.05	0.07	-0.71	0.478	0.957
PD	EN_L3_5_IT_2	CABP1	-0.10	0.07	-1.42	0.154	0.72
PD	EN_L3_5_IT_3	CABP1	-0.09	0.07	-1.31	0.191	0.773
PD	EN_L5_6_NP	CABP1	-0.13	0.10	-1.30	0.194	0.999
PD	EN_L6B	CABP1	-0.15	0.13	-1.19	0.234	0.999
PD	EN_L6_CT	CABP1	-0.14	0.10	-1.41	0.157	0.998
PD	EN_L6_IT_1	CABP1	-0.06	0.09	-0.69	0.492	1
PD	EN_L6_IT_2	CABP1	-0.15	0.11	-1.40	0.161	0.992
PD	IN_ADARB2	CABP1	-0.17	0.10	-1.73	0.0834	0.881
PD	IN_LAMP5_LHX6	CABP1	-0.13	0.08	-1.68	0.0937	1
PD	IN_LAMP5_RELN	CABP1	-0.01	0.08	-0.14	0.885	0.998
PD	IN_PVALB	CABP1	-0.05	0.08	-0.68	0.495	0.958
PD	IN_PVALB_CHC	CABP1	0.03	0.08	0.33	0.744	0.983
PD	IN_SST	CABP1	-0.03	0.10	-0.33	0.74	0.975
PD	IN_VIP	CABP1	-0.08	0.07	-1.13	0.26	0.842
PD	Micro	CABP1	-0.02	0.15	-0.15	0.881	0.991
PD	OPC	CABP1	0.03	0.08	0.32	0.747	0.991
PD	Oligo	CABP1	-0.10	0.11	-0.92	0.359	0.792
PD	Astro	CABP4	0.05	0.15	0.37	0.709	0.962
PD	EN_L2_3_IT	CABP4	-0.10	0.18	-0.54	0.59	0.907
PD	Micro	CABP4	-0.11	0.19	-0.60	0.548	0.976
PD	Oligo	CABP4	-0.26	0.18	-1.47	0.141	0.599
PD	IN_VIP	CABP7	0.01	0.16	0.04	0.966	0.997
PD	OPC	CABP7	0.08	0.24	0.32	0.752	0.991
PD	Astro	CABYR	-0.09	0.13	-0.68	0.496	0.919
PD	EN_L2_3_IT	CABYR	-0.08	0.08	-1.06	0.291	0.781
PD	EN_L3_5_IT_1	CABYR	0.01	0.12	0.12	0.903	0.992
PD	EN_L3_5_IT_2	CABYR	-0.05	0.09	-0.53	0.596	0.929
PD	EN_L3_5_IT_3	CABYR	-0.05	0.10	-0.52	0.603	0.941
PD	EN_L5_6_NP	CABYR	0.07	0.19	0.35	0.727	0.999
PD	EN_L6B	CABYR	0.01	0.19	0.04	0.969	0.999
PD	EN_L6_CT	CABYR	-0.17	0.16	-1.02	0.307	0.998
PD	EN_L6_IT_1	CABYR	-0.07	0.16	-0.47	0.638	1
PD	EN_L6_IT_2	CABYR	-0.18	0.22	-0.82	0.411	0.992
PD	IN_ADARB2	CABYR	0.01	0.12	0.11	0.909	0.991
PD	IN_LAMP5_LHX6	CABYR	-0.12	0.16	-0.75	0.456	1
PD	IN_LAMP5_RELN	CABYR	0.04	0.14	0.29	0.776	0.994
PD	IN_PVALB	CABYR	-0.08	0.11	-0.73	0.462	0.952
PD	IN_PVALB_CHC	CABYR	-0.07	0.20	-0.34	0.734	0.982
PD	IN_SST	CABYR	0.07	0.12	0.60	0.548	0.953
PD	IN_VIP	CABYR	-0.13	0.09	-1.42	0.155	0.782
PD	Micro	CABYR	-0.26	0.19	-1.38	0.169	0.943
PD	OPC	CABYR	-0.04	0.10	-0.37	0.713	0.989
PD	Oligo	CABYR	0.16	0.09	1.76	0.0783	0.5
PD	Astro	CACFD1	-0.02	0.10	-0.16	0.87	0.983
PD	EN_L2_3_IT	CACFD1	0.07	0.08	0.79	0.43	0.845
PD	EN_L3_5_IT_2	CACFD1	0.24	0.15	1.62	0.106	0.665
PD	EN_L3_5_IT_3	CACFD1	0.02	0.15	0.16	0.873	0.988
PD	EN_L6_IT_1	CACFD1	-0.55	0.44	-1.26	0.206	1
PD	IN_PVALB	CACFD1	-0.02	0.12	-0.15	0.884	0.993
PD	IN_SST	CACFD1	-0.16	0.15	-1.08	0.282	0.905
PD	IN_VIP	CACFD1	-0.10	0.13	-0.75	0.455	0.901
PD	OPC	CACFD1	-0.02	0.11	-0.14	0.885	0.995
PD	Oligo	CACFD1	0.24	0.08	3.06	0.00219	0.164
PD	Astro	CACHD1	0.10	0.09	1.13	0.258	0.824
PD	EN_L2_3_IT	CACHD1	0.06	0.10	0.56	0.575	0.904
PD	EN_L3_5_IT_1	CACHD1	-0.01	0.08	-0.12	0.904	0.992
PD	EN_L3_5_IT_2	CACHD1	-0.00	0.13	-0.01	0.99	0.999
PD	EN_L3_5_IT_3	CACHD1	0.31	0.15	2.13	0.0328	0.5
PD	EN_L5_6_NP	CACHD1	0.29	0.17	1.67	0.0941	0.999
PD	EN_L6B	CACHD1	0.13	0.17	0.72	0.469	0.999
PD	EN_L6_CT	CACHD1	0.17	0.16	1.04	0.296	0.998
PD	EN_L6_IT_1	CACHD1	0.04	0.12	0.33	0.744	1
PD	EN_L6_IT_2	CACHD1	0.22	0.13	1.68	0.0935	0.982
PD	Endo	CACHD1	-0.03	0.28	-0.12	0.905	0.993
PD	IN_ADARB2	CACHD1	0.12	0.15	0.83	0.408	0.957
PD	IN_LAMP5_LHX6	CACHD1	-0.11	0.22	-0.51	0.607	1
PD	IN_PVALB	CACHD1	0.12	0.16	0.71	0.477	0.954
PD	IN_SST	CACHD1	0.36	0.15	2.35	0.0188	0.643
PD	IN_VIP	CACHD1	0.20	0.11	1.76	0.0786	0.708
PD	Micro	CACHD1	0.24	0.20	1.20	0.228	0.951
PD	OPC	CACHD1	0.06	0.07	0.88	0.38	0.953
PD	Oligo	CACHD1	0.02	0.12	0.15	0.884	0.977
PD	PC	CACHD1	0.06	0.17	0.38	0.701	0.997
PD	SMC	CACHD1	-0.60	1.15	-0.52	0.604	0.998
PD	VLMC	CACHD1	0.53	0.35	1.52	0.128	0.757
PD	Astro	CACNA1A	-0.26	0.11	-2.39	0.0168	0.46
PD	EN_L2_3_IT	CACNA1A	-0.02	0.06	-0.39	0.694	0.937
PD	EN_L3_5_IT_1	CACNA1A	-0.05	0.06	-0.82	0.415	0.955
PD	EN_L3_5_IT_2	CACNA1A	-0.06	0.05	-1.13	0.259	0.791
PD	EN_L3_5_IT_3	CACNA1A	-0.06	0.05	-1.10	0.272	0.831
PD	EN_L5_6_NP	CACNA1A	-0.02	0.06	-0.41	0.681	0.999
PD	EN_L6B	CACNA1A	0.08	0.08	0.94	0.346	0.999
PD	EN_L6_CT	CACNA1A	-0.03	0.06	-0.55	0.585	0.998
PD	EN_L6_IT_1	CACNA1A	-0.08	0.07	-1.10	0.269	1
PD	EN_L6_IT_2	CACNA1A	-0.15	0.25	-0.61	0.543	0.992
PD	Endo	CACNA1A	-0.28	0.32	-0.87	0.387	0.891
PD	IN_ADARB2	CACNA1A	-0.07	0.07	-0.93	0.352	0.947
PD	IN_LAMP5_LHX6	CACNA1A	0.02	0.06	0.24	0.808	1
PD	IN_LAMP5_RELN	CACNA1A	0.01	0.05	0.18	0.859	0.996
PD	IN_PVALB	CACNA1A	-0.05	0.06	-0.92	0.356	0.936
PD	IN_PVALB_CHC	CACNA1A	-0.11	0.06	-1.69	0.0911	0.753
PD	IN_SST	CACNA1A	0.02	0.06	0.38	0.703	0.972
PD	IN_VIP	CACNA1A	0.02	0.05	0.34	0.733	0.964
PD	Micro	CACNA1A	0.14	0.16	0.85	0.394	0.97
PD	OPC	CACNA1A	-0.10	0.07	-1.37	0.17	0.906
PD	Oligo	CACNA1A	-0.02	0.07	-0.25	0.804	0.959
PD	PC	CACNA1A	-0.41	0.56	-0.74	0.457	0.997
PD	SMC	CACNA1A	-0.15	1.02	-0.14	0.886	0.998
PD	VLMC	CACNA1A	0.06	0.25	0.23	0.815	0.983
PD	Astro	CACNA1B	0.00	0.10	0.03	0.977	0.999
PD	EN_L2_3_IT	CACNA1B	0.05	0.04	1.13	0.258	0.758
PD	EN_L3_5_IT_1	CACNA1B	0.04	0.05	0.84	0.398	0.954
PD	EN_L3_5_IT_2	CACNA1B	0.05	0.06	0.94	0.348	0.839
PD	EN_L3_5_IT_3	CACNA1B	0.04	0.06	0.70	0.485	0.913
PD	EN_L5_6_NP	CACNA1B	0.02	0.06	0.25	0.804	0.999
PD	EN_L6B	CACNA1B	0.12	0.08	1.51	0.13	0.999
PD	EN_L6_CT	CACNA1B	0.12	0.07	1.77	0.0768	0.998
PD	EN_L6_IT_1	CACNA1B	0.04	0.07	0.49	0.623	1
PD	EN_L6_IT_2	CACNA1B	0.01	0.08	0.11	0.915	0.999
PD	Endo	CACNA1B	0.18	0.50	0.36	0.715	0.966
PD	IN_ADARB2	CACNA1B	0.08	0.05	1.46	0.144	0.901
PD	IN_LAMP5_LHX6	CACNA1B	0.09	0.05	1.73	0.084	1
PD	IN_LAMP5_RELN	CACNA1B	0.11	0.05	2.17	0.0304	0.783
PD	IN_PVALB	CACNA1B	0.07	0.05	1.42	0.156	0.877
PD	IN_PVALB_CHC	CACNA1B	0.16	0.06	2.77	0.00562	0.326
PD	IN_SST	CACNA1B	0.08	0.05	1.57	0.116	0.833
PD	IN_VIP	CACNA1B	0.08	0.05	1.63	0.103	0.74
PD	Micro	CACNA1B	0.13	0.19	0.69	0.493	0.97
PD	OPC	CACNA1B	-0.15	0.12	-1.28	0.2	0.918
PD	Oligo	CACNA1B	-0.00	0.12	-0.01	0.989	0.997
PD	PC	CACNA1B	0.28	0.66	0.42	0.675	0.997
PD	Astro	CACNA1C	0.09	0.08	1.10	0.273	0.828
PD	EN_L2_3_IT	CACNA1C	0.03	0.05	0.71	0.478	0.869
PD	EN_L3_5_IT_1	CACNA1C	0.00	0.06	0.05	0.964	0.996
PD	EN_L3_5_IT_2	CACNA1C	-0.01	0.06	-0.12	0.901	0.988
PD	EN_L3_5_IT_3	CACNA1C	0.01	0.05	0.18	0.855	0.986
PD	EN_L5_6_NP	CACNA1C	0.02	0.06	0.25	0.801	0.999
PD	EN_L6B	CACNA1C	0.00	0.07	0.06	0.95	0.999
PD	EN_L6_CT	CACNA1C	-0.04	0.07	-0.52	0.6	0.998
PD	EN_L6_IT_1	CACNA1C	0.02	0.08	0.21	0.834	1
PD	EN_L6_IT_2	CACNA1C	-0.17	0.10	-1.64	0.1	0.985
PD	Endo	CACNA1C	0.04	0.23	0.17	0.864	0.992
PD	IN_ADARB2	CACNA1C	0.05	0.05	0.94	0.347	0.947
PD	IN_LAMP5_LHX6	CACNA1C	0.13	0.07	1.73	0.0836	1
PD	IN_LAMP5_RELN	CACNA1C	0.19	0.07	2.56	0.0103	0.715
PD	IN_PVALB	CACNA1C	0.09	0.06	1.53	0.126	0.849
PD	IN_PVALB_CHC	CACNA1C	0.10	0.08	1.22	0.223	0.855
PD	IN_SST	CACNA1C	0.13	0.06	2.23	0.0254	0.67
PD	IN_VIP	CACNA1C	-0.01	0.04	-0.18	0.86	0.981
PD	Micro	CACNA1C	-0.24	0.14	-1.72	0.0862	0.939
PD	OPC	CACNA1C	0.05	0.06	0.71	0.479	0.964
PD	Oligo	CACNA1C	0.04	0.09	0.46	0.649	0.921
PD	PC	CACNA1C	-0.00	0.11	-0.03	0.975	0.997
PD	SMC	CACNA1C	-0.07	0.30	-0.25	0.805	0.998
PD	VLMC	CACNA1C	-0.21	0.21	-1.00	0.318	0.88
PD	Astro	CACNA1D	0.20	0.10	1.97	0.0491	0.579
PD	EN_L2_3_IT	CACNA1D	0.03	0.04	0.70	0.485	0.874
PD	EN_L3_5_IT_1	CACNA1D	-0.01	0.05	-0.21	0.836	0.991
PD	EN_L3_5_IT_2	CACNA1D	-0.04	0.05	-0.94	0.346	0.838
PD	EN_L3_5_IT_3	CACNA1D	0.01	0.05	0.17	0.867	0.988
PD	EN_L5_6_NP	CACNA1D	0.05	0.06	0.73	0.467	0.999
PD	EN_L6B	CACNA1D	0.02	0.07	0.26	0.793	0.999
PD	EN_L6_CT	CACNA1D	-0.01	0.06	-0.14	0.888	0.998
PD	EN_L6_IT_1	CACNA1D	0.03	0.07	0.43	0.664	1
PD	EN_L6_IT_2	CACNA1D	0.01	0.07	0.07	0.944	0.999
PD	Endo	CACNA1D	-0.26	0.39	-0.68	0.497	0.923
PD	IN_ADARB2	CACNA1D	0.03	0.05	0.58	0.564	0.972
PD	IN_LAMP5_LHX6	CACNA1D	0.02	0.07	0.30	0.767	1
PD	IN_LAMP5_RELN	CACNA1D	0.06	0.05	1.14	0.254	0.969
PD	IN_PVALB	CACNA1D	0.03	0.04	0.81	0.418	0.949
PD	IN_PVALB_CHC	CACNA1D	0.07	0.05	1.43	0.154	0.799
PD	IN_SST	CACNA1D	0.13	0.04	3.36	0.000779	0.347
PD	IN_VIP	CACNA1D	0.03	0.04	0.75	0.453	0.901
PD	Micro	CACNA1D	-0.20	0.14	-1.38	0.168	0.943
PD	OPC	CACNA1D	-0.01	0.05	-0.15	0.88	0.995
PD	Oligo	CACNA1D	-0.12	0.08	-1.64	0.102	0.539
PD	PC	CACNA1D	0.74	0.57	1.30	0.193	0.997
PD	VLMC	CACNA1D	-0.40	0.26	-1.56	0.12	0.757
PD	Astro	CACNA1E	0.02	0.12	0.14	0.891	0.986
PD	EN_L2_3_IT	CACNA1E	0.11	0.06	1.81	0.0698	0.573
PD	EN_L3_5_IT_1	CACNA1E	0.09	0.06	1.60	0.11	0.824
PD	EN_L3_5_IT_2	CACNA1E	0.12	0.06	2.06	0.0397	0.511
PD	EN_L3_5_IT_3	CACNA1E	0.16	0.06	2.79	0.0053	0.307
PD	EN_L5_6_NP	CACNA1E	-0.00	0.11	-0.03	0.975	0.999
PD	EN_L6B	CACNA1E	0.05	0.08	0.56	0.574	0.999
PD	EN_L6_CT	CACNA1E	0.02	0.06	0.26	0.793	0.998
PD	EN_L6_IT_1	CACNA1E	0.05	0.09	0.56	0.575	1
PD	EN_L6_IT_2	CACNA1E	-0.02	0.09	-0.24	0.814	0.997
PD	Endo	CACNA1E	-0.69	0.31	-2.23	0.0256	0.469
PD	IN_ADARB2	CACNA1E	0.12	0.05	2.25	0.0244	0.881
PD	IN_LAMP5_LHX6	CACNA1E	0.09	0.07	1.38	0.169	1
PD	IN_LAMP5_RELN	CACNA1E	0.13	0.07	1.87	0.0611	0.868
PD	IN_PVALB	CACNA1E	0.24	0.12	1.96	0.0498	0.768
PD	IN_PVALB_CHC	CACNA1E	0.36	0.22	1.65	0.0981	0.762
PD	IN_SST	CACNA1E	0.14	0.06	2.15	0.0312	0.692
PD	IN_VIP	CACNA1E	0.05	0.05	1.02	0.306	0.858
PD	Micro	CACNA1E	0.12	0.17	0.72	0.474	0.97
PD	OPC	CACNA1E	-0.19	0.12	-1.61	0.107	0.872
PD	Oligo	CACNA1E	-0.23	0.18	-1.30	0.195	0.663
PD	EN_L2_3_IT	CACNA1F	0.09	0.18	0.52	0.606	0.913
PD	EN_L3_5_IT_3	CACNA1F	-0.06	0.34	-0.17	0.867	0.988
PD	Oligo	CACNA1F	-0.49	0.19	-2.50	0.0124	0.291
PD	Astro	CACNA1G	-0.02	0.19	-0.10	0.919	0.991
PD	EN_L2_3_IT	CACNA1G	-0.06	0.12	-0.56	0.576	0.904
PD	EN_L3_5_IT_1	CACNA1G	-0.07	0.10	-0.64	0.523	0.96
PD	EN_L3_5_IT_2	CACNA1G	0.17	0.08	2.14	0.0321	0.481
PD	EN_L3_5_IT_3	CACNA1G	0.17	0.13	1.25	0.212	0.789
PD	EN_L6B	CACNA1G	0.02	0.25	0.07	0.942	0.999
PD	EN_L6_CT	CACNA1G	0.80	0.45	1.77	0.0761	0.998
PD	EN_L6_IT_1	CACNA1G	0.01	0.17	0.06	0.955	1
PD	EN_L6_IT_2	CACNA1G	-0.27	0.20	-1.32	0.186	0.992
PD	IN_ADARB2	CACNA1G	0.31	0.14	2.26	0.0236	0.881
PD	IN_LAMP5_LHX6	CACNA1G	0.07	0.21	0.32	0.75	1
PD	IN_LAMP5_RELN	CACNA1G	0.02	0.20	0.09	0.925	0.998
PD	IN_PVALB	CACNA1G	0.11	0.10	1.16	0.247	0.918
PD	IN_PVALB_CHC	CACNA1G	0.25	0.18	1.41	0.157	0.802
PD	IN_SST	CACNA1G	0.13	0.11	1.22	0.221	0.876
PD	IN_VIP	CACNA1G	0.17	0.12	1.40	0.16	0.789
PD	OPC	CACNA1G	-0.03	0.14	-0.23	0.818	0.992
PD	Oligo	CACNA1G	0.01	0.17	0.06	0.955	0.991
PD	EN_L2_3_IT	CACNA1H	-0.10	0.20	-0.52	0.603	0.912
PD	EN_L3_5_IT_1	CACNA1H	0.16	0.18	0.92	0.36	0.947
PD	EN_L5_6_NP	CACNA1H	-0.57	0.56	-1.00	0.315	0.999
PD	EN_L6_CT	CACNA1H	-0.33	0.72	-0.47	0.641	0.998
PD	Astro	CACNA1I	0.00	0.17	0.01	0.99	0.999
PD	EN_L2_3_IT	CACNA1I	0.11	0.07	1.63	0.102	0.62
PD	EN_L3_5_IT_1	CACNA1I	0.13	0.07	1.85	0.0642	0.774
PD	EN_L3_5_IT_2	CACNA1I	0.22	0.09	2.56	0.0105	0.356
PD	EN_L3_5_IT_3	CACNA1I	0.03	0.07	0.38	0.705	0.959
PD	EN_L5_6_NP	CACNA1I	0.10	0.13	0.77	0.444	0.999
PD	EN_L6B	CACNA1I	-0.00	0.17	-0.03	0.978	0.999
PD	EN_L6_CT	CACNA1I	-0.04	0.09	-0.47	0.636	0.998
PD	EN_L6_IT_1	CACNA1I	0.18	0.13	1.45	0.148	1
PD	EN_L6_IT_2	CACNA1I	-0.12	0.29	-0.39	0.693	0.995
PD	IN_ADARB2	CACNA1I	0.17	0.11	1.56	0.119	0.888
PD	IN_LAMP5_LHX6	CACNA1I	0.09	0.09	1.02	0.308	1
PD	IN_LAMP5_RELN	CACNA1I	0.10	0.07	1.41	0.16	0.946
PD	IN_PVALB	CACNA1I	0.21	0.12	1.76	0.0776	0.812
PD	IN_PVALB_CHC	CACNA1I	0.19	0.19	1.02	0.308	0.884
PD	IN_SST	CACNA1I	0.21	0.11	1.88	0.0604	0.778
PD	IN_VIP	CACNA1I	0.24	0.10	2.43	0.0149	0.564
PD	Oligo	CACNA1I	0.01	0.13	0.11	0.91	0.98
PD	Astro	CACNA1S	-0.38	0.20	-1.88	0.0604	0.613
PD	EN_L2_3_IT	CACNA1S	-0.20	0.17	-1.15	0.25	0.752
PD	EN_L3_5_IT_3	CACNA1S	-0.27	0.30	-0.92	0.357	0.869
PD	Astro	CACNA2D1	-0.06	0.05	-1.10	0.272	0.828
PD	EN_L2_3_IT	CACNA2D1	0.10	0.05	2.10	0.0356	0.499
PD	EN_L3_5_IT_1	CACNA2D1	-0.05	0.05	-0.92	0.358	0.947
PD	EN_L3_5_IT_2	CACNA2D1	0.00	0.04	0.08	0.938	0.993
PD	EN_L3_5_IT_3	CACNA2D1	0.03	0.04	0.60	0.548	0.93
PD	EN_L5_6_NP	CACNA2D1	-0.05	0.07	-0.78	0.434	0.999
PD	EN_L6B	CACNA2D1	0.04	0.08	0.46	0.648	0.999
PD	EN_L6_CT	CACNA2D1	0.04	0.06	0.69	0.489	0.998
PD	EN_L6_IT_1	CACNA2D1	0.05	0.07	0.75	0.451	1
PD	EN_L6_IT_2	CACNA2D1	0.06	0.09	0.63	0.527	0.992
PD	Endo	CACNA2D1	-0.10	0.23	-0.43	0.669	0.957
PD	IN_ADARB2	CACNA2D1	-0.06	0.11	-0.56	0.578	0.972
PD	IN_LAMP5_LHX6	CACNA2D1	0.09	0.08	1.23	0.218	1
PD	IN_LAMP5_RELN	CACNA2D1	0.03	0.10	0.31	0.756	0.994
PD	IN_PVALB	CACNA2D1	-0.05	0.17	-0.30	0.765	0.985
PD	IN_PVALB_CHC	CACNA2D1	0.07	0.19	0.36	0.719	0.98
PD	IN_SST	CACNA2D1	-0.10	0.08	-1.28	0.202	0.87
PD	IN_VIP	CACNA2D1	0.06	0.08	0.68	0.497	0.908
PD	Micro	CACNA2D1	0.09	0.16	0.58	0.563	0.977
PD	OPC	CACNA2D1	-0.10	0.05	-1.94	0.0519	0.81
PD	Oligo	CACNA2D1	-0.02	0.05	-0.34	0.736	0.945
PD	PC	CACNA2D1	0.15	0.11	1.30	0.192	0.997
PD	SMC	CACNA2D1	-0.14	0.36	-0.38	0.703	0.998
PD	VLMC	CACNA2D1	0.01	0.15	0.04	0.966	0.999
PD	Astro	CACNA2D2	0.07	0.11	0.66	0.512	0.924
PD	EN_L2_3_IT	CACNA2D2	0.06	0.09	0.67	0.506	0.881
PD	EN_L3_5_IT_1	CACNA2D2	-0.31	0.18	-1.71	0.0878	0.793
PD	EN_L3_5_IT_2	CACNA2D2	-0.05	0.11	-0.50	0.615	0.934
PD	EN_L3_5_IT_3	CACNA2D2	-0.02	0.09	-0.21	0.835	0.983
PD	EN_L5_6_NP	CACNA2D2	0.14	0.17	0.86	0.388	0.999
PD	EN_L6B	CACNA2D2	-0.05	0.17	-0.30	0.763	0.999
PD	EN_L6_CT	CACNA2D2	0.07	0.17	0.43	0.666	0.998
PD	EN_L6_IT_1	CACNA2D2	0.10	0.20	0.51	0.613	1
PD	EN_L6_IT_2	CACNA2D2	-0.23	0.55	-0.42	0.672	0.994
PD	IN_ADARB2	CACNA2D2	0.15	0.14	1.06	0.288	0.93
PD	IN_LAMP5_LHX6	CACNA2D2	0.11	0.13	0.89	0.372	1
PD	IN_LAMP5_RELN	CACNA2D2	-0.06	0.11	-0.56	0.579	0.991
PD	IN_PVALB	CACNA2D2	0.05	0.06	0.93	0.352	0.935
PD	IN_PVALB_CHC	CACNA2D2	0.06	0.14	0.47	0.641	0.975
PD	IN_SST	CACNA2D2	0.06	0.06	0.97	0.333	0.915
PD	IN_VIP	CACNA2D2	0.01	0.07	0.13	0.893	0.984
PD	OPC	CACNA2D2	0.06	0.11	0.51	0.608	0.979
PD	Oligo	CACNA2D2	0.20	0.13	1.56	0.118	0.562
PD	Astro	CACNA2D3	0.11	0.16	0.69	0.491	0.919
PD	EN_L2_3_IT	CACNA2D3	-0.01	0.04	-0.34	0.734	0.947
PD	EN_L3_5_IT_1	CACNA2D3	0.06	0.07	0.81	0.419	0.955
PD	EN_L3_5_IT_2	CACNA2D3	-0.03	0.07	-0.41	0.684	0.948
PD	EN_L3_5_IT_3	CACNA2D3	-0.02	0.06	-0.38	0.704	0.959
PD	EN_L5_6_NP	CACNA2D3	-0.01	0.09	-0.12	0.905	0.999
PD	EN_L6B	CACNA2D3	0.06	0.08	0.84	0.402	0.999
PD	EN_L6_CT	CACNA2D3	0.06	0.05	1.20	0.229	0.998
PD	EN_L6_IT_1	CACNA2D3	0.07	0.08	0.95	0.34	1
PD	EN_L6_IT_2	CACNA2D3	-0.06	0.08	-0.74	0.462	0.992
PD	Endo	CACNA2D3	0.03	0.36	0.08	0.934	0.995
PD	IN_ADARB2	CACNA2D3	0.06	0.06	1.09	0.278	0.926
PD	IN_LAMP5_LHX6	CACNA2D3	0.11	0.16	0.71	0.48	1
PD	IN_LAMP5_RELN	CACNA2D3	0.12	0.11	1.04	0.299	0.969
PD	IN_PVALB	CACNA2D3	-0.08	0.15	-0.53	0.594	0.974
PD	IN_PVALB_CHC	CACNA2D3	-0.09	0.17	-0.54	0.587	0.971
PD	IN_SST	CACNA2D3	0.08	0.06	1.38	0.169	0.87
PD	IN_VIP	CACNA2D3	0.06	0.05	1.17	0.242	0.835
PD	Micro	CACNA2D3	0.09	0.15	0.63	0.529	0.972
PD	OPC	CACNA2D3	-0.11	0.08	-1.29	0.197	0.914
PD	Oligo	CACNA2D3	0.03	0.12	0.29	0.771	0.951
PD	PC	CACNA2D3	0.06	0.14	0.43	0.666	0.997
PD	PVM	CACNA2D3	-0.88	0.94	-0.94	0.347	0.866
PD	SMC	CACNA2D3	-0.33	0.39	-0.83	0.406	0.998
PD	VLMC	CACNA2D3	-0.06	0.22	-0.29	0.771	0.975
PD	EN_L2_3_IT	CACNA2D4	0.01	0.14	0.09	0.926	0.987
PD	EN_L3_5_IT_2	CACNA2D4	-0.32	0.44	-0.73	0.468	0.889
PD	EN_L3_5_IT_3	CACNA2D4	-0.26	0.46	-0.56	0.578	0.937
PD	IN_VIP	CACNA2D4	-0.33	0.21	-1.53	0.127	0.759
PD	Micro	CACNA2D4	0.16	0.20	0.83	0.405	0.97
PD	Oligo	CACNA2D4	-0.07	0.22	-0.32	0.748	0.947
PD	Astro	CACNB1	-0.11	0.10	-1.11	0.268	0.825
PD	EN_L2_3_IT	CACNB1	-0.03	0.07	-0.39	0.694	0.937
PD	EN_L3_5_IT_1	CACNB1	0.06	0.10	0.61	0.541	0.962
PD	EN_L3_5_IT_2	CACNB1	-0.10	0.08	-1.25	0.211	0.762
PD	EN_L3_5_IT_3	CACNB1	-0.16	0.09	-1.72	0.0861	0.663
PD	EN_L5_6_NP	CACNB1	0.08	0.17	0.46	0.643	0.999
PD	EN_L6B	CACNB1	-0.26	0.18	-1.44	0.15	0.999
PD	EN_L6_CT	CACNB1	-0.12	0.13	-0.93	0.35	0.998
PD	EN_L6_IT_1	CACNB1	-0.12	0.13	-0.95	0.341	1
PD	EN_L6_IT_2	CACNB1	-0.17	0.21	-0.79	0.429	0.992
PD	IN_ADARB2	CACNB1	0.17	0.13	1.34	0.18	0.901
PD	IN_LAMP5_LHX6	CACNB1	-0.33	0.15	-2.21	0.0269	1
PD	IN_LAMP5_RELN	CACNB1	0.12	0.13	0.94	0.349	0.984
PD	IN_PVALB	CACNB1	-0.09	0.09	-0.92	0.356	0.937
PD	IN_SST	CACNB1	-0.06	0.09	-0.68	0.498	0.95
PD	IN_VIP	CACNB1	-0.02	0.08	-0.27	0.785	0.968
PD	Micro	CACNB1	-0.01	0.19	-0.06	0.951	0.998
PD	OPC	CACNB1	-0.15	0.10	-1.47	0.142	0.897
PD	Oligo	CACNB1	0.01	0.11	0.12	0.904	0.98
PD	Astro	CACNB2	-0.17	0.08	-2.10	0.0358	0.542
PD	EN_L2_3_IT	CACNB2	0.06	0.04	1.42	0.157	0.679
PD	EN_L3_5_IT_1	CACNB2	-0.04	0.05	-0.79	0.428	0.955
PD	EN_L3_5_IT_2	CACNB2	-0.08	0.05	-1.72	0.0863	0.63
PD	EN_L3_5_IT_3	CACNB2	-0.08	0.06	-1.28	0.201	0.779
PD	EN_L5_6_NP	CACNB2	-0.04	0.10	-0.38	0.704	0.999
PD	EN_L6B	CACNB2	-0.01	0.09	-0.15	0.881	0.999
PD	EN_L6_CT	CACNB2	0.03	0.07	0.42	0.672	0.998
PD	EN_L6_IT_1	CACNB2	-0.01	0.06	-0.18	0.855	1
PD	EN_L6_IT_2	CACNB2	0.07	0.11	0.64	0.521	0.992
PD	Endo	CACNB2	-0.11	0.41	-0.27	0.788	0.978
PD	IN_ADARB2	CACNB2	-0.05	0.06	-0.92	0.358	0.947
PD	IN_LAMP5_LHX6	CACNB2	-0.03	0.10	-0.35	0.729	1
PD	IN_LAMP5_RELN	CACNB2	-0.03	0.08	-0.37	0.715	0.994
PD	IN_PVALB	CACNB2	0.08	0.07	1.11	0.268	0.918
PD	IN_PVALB_CHC	CACNB2	0.16	0.10	1.64	0.101	0.762
PD	IN_SST	CACNB2	0.09	0.06	1.40	0.161	0.866
PD	IN_VIP	CACNB2	0.04	0.04	1.02	0.307	0.858
PD	Micro	CACNB2	-0.01	0.15	-0.09	0.932	0.997
PD	OPC	CACNB2	-0.41	0.15	-2.79	0.00532	0.7
PD	Oligo	CACNB2	-0.05	0.08	-0.60	0.55	0.886
PD	PC	CACNB2	0.05	0.16	0.34	0.732	0.997
PD	SMC	CACNB2	-0.15	0.33	-0.46	0.645	0.998
PD	VLMC	CACNB2	0.33	0.37	0.88	0.377	0.898
PD	Astro	CACNB3	0.28	0.15	1.83	0.0679	0.625
PD	EN_L2_3_IT	CACNB3	-0.02	0.06	-0.29	0.774	0.955
PD	EN_L3_5_IT_1	CACNB3	0.09	0.12	0.78	0.435	0.955
PD	EN_L3_5_IT_2	CACNB3	0.03	0.08	0.34	0.735	0.962
PD	EN_L3_5_IT_3	CACNB3	-0.09	0.08	-1.13	0.259	0.822
PD	EN_L5_6_NP	CACNB3	-0.14	0.17	-0.83	0.405	0.999
PD	EN_L6B	CACNB3	-0.30	0.19	-1.53	0.127	0.999
PD	EN_L6_CT	CACNB3	0.04	0.16	0.23	0.818	0.998
PD	EN_L6_IT_1	CACNB3	-0.09	0.13	-0.67	0.5	1
PD	EN_L6_IT_2	CACNB3	0.02	0.20	0.12	0.905	0.999
PD	IN_ADARB2	CACNB3	0.15	0.18	0.81	0.419	0.96
PD	IN_PVALB	CACNB3	-0.12	0.18	-0.68	0.494	0.958
PD	IN_SST	CACNB3	-0.22	0.13	-1.73	0.0839	0.814
PD	IN_VIP	CACNB3	-0.13	0.11	-1.13	0.257	0.841
PD	Oligo	CACNB3	-0.10	0.15	-0.67	0.505	0.863
PD	Astro	CACNB4	-0.01	0.09	-0.10	0.922	0.992
PD	EN_L2_3_IT	CACNB4	-0.14	0.11	-1.28	0.199	0.719
PD	EN_L3_5_IT_1	CACNB4	-0.08	0.06	-1.21	0.225	0.902
PD	EN_L3_5_IT_2	CACNB4	-0.04	0.05	-0.70	0.481	0.891
PD	EN_L3_5_IT_3	CACNB4	0.00	0.05	0.10	0.921	0.991
PD	EN_L5_6_NP	CACNB4	-0.03	0.07	-0.41	0.679	0.999
PD	EN_L6B	CACNB4	-0.04	0.11	-0.36	0.718	0.999
PD	EN_L6_CT	CACNB4	-0.13	0.09	-1.54	0.123	0.998
PD	EN_L6_IT_1	CACNB4	-0.07	0.10	-0.67	0.505	1
PD	EN_L6_IT_2	CACNB4	-0.08	0.11	-0.68	0.499	0.992
PD	IN_ADARB2	CACNB4	0.19	0.10	1.83	0.0675	0.881
PD	IN_LAMP5_LHX6	CACNB4	0.00	0.09	0.04	0.965	1
PD	IN_LAMP5_RELN	CACNB4	0.11	0.08	1.49	0.137	0.946
PD	IN_PVALB	CACNB4	0.08	0.04	1.74	0.0823	0.812
PD	IN_PVALB_CHC	CACNB4	-0.04	0.07	-0.53	0.599	0.973
PD	IN_SST	CACNB4	0.05	0.07	0.74	0.458	0.942
PD	IN_VIP	CACNB4	0.06	0.08	0.78	0.438	0.898
PD	Micro	CACNB4	-0.05	0.20	-0.27	0.784	0.988
PD	OPC	CACNB4	-0.04	0.07	-0.47	0.636	0.984
PD	Oligo	CACNB4	0.15	0.09	1.65	0.0985	0.532
PD	Astro	CACNG2	-0.16	0.14	-1.10	0.272	0.828
PD	EN_L2_3_IT	CACNG2	-0.10	0.08	-1.30	0.194	0.714
PD	EN_L3_5_IT_1	CACNG2	-0.02	0.08	-0.21	0.836	0.991
PD	EN_L3_5_IT_2	CACNG2	-0.08	0.07	-1.11	0.269	0.797
PD	EN_L3_5_IT_3	CACNG2	-0.02	0.07	-0.28	0.783	0.976
PD	EN_L5_6_NP	CACNG2	-0.07	0.10	-0.72	0.47	0.999
PD	EN_L6B	CACNG2	-0.06	0.13	-0.51	0.611	0.999
PD	EN_L6_CT	CACNG2	-0.05	0.09	-0.57	0.566	0.998
PD	EN_L6_IT_1	CACNG2	-0.12	0.12	-1.03	0.302	1
PD	EN_L6_IT_2	CACNG2	-0.24	0.18	-1.35	0.177	0.992
PD	IN_ADARB2	CACNG2	0.02	0.07	0.21	0.83	0.988
PD	IN_LAMP5_LHX6	CACNG2	0.07	0.08	0.86	0.387	1
PD	IN_LAMP5_RELN	CACNG2	-0.02	0.08	-0.23	0.819	0.996
PD	IN_PVALB	CACNG2	-0.02	0.06	-0.26	0.794	0.987
PD	IN_PVALB_CHC	CACNG2	0.06	0.07	0.86	0.391	0.918
PD	IN_SST	CACNG2	0.02	0.07	0.26	0.792	0.982
PD	IN_VIP	CACNG2	0.06	0.06	0.95	0.34	0.871
PD	Micro	CACNG2	0.16	0.19	0.84	0.404	0.97
PD	OPC	CACNG2	-0.00	0.08	-0.03	0.977	0.999
PD	Oligo	CACNG2	-0.06	0.12	-0.50	0.618	0.909
PD	Astro	CACNG3	-0.07	0.13	-0.55	0.58	0.939
PD	EN_L2_3_IT	CACNG3	-0.06	0.06	-0.93	0.352	0.806
PD	EN_L3_5_IT_1	CACNG3	0.03	0.09	0.31	0.756	0.984
PD	EN_L3_5_IT_2	CACNG3	-0.28	0.09	-3.16	0.00155	0.167
PD	EN_L3_5_IT_3	CACNG3	-0.22	0.09	-2.54	0.0112	0.374
PD	EN_L5_6_NP	CACNG3	-0.04	0.11	-0.35	0.725	0.999
PD	EN_L6B	CACNG3	-0.13	0.15	-0.90	0.368	0.999
PD	EN_L6_CT	CACNG3	-0.27	0.10	-2.83	0.0047	0.764
PD	EN_L6_IT_1	CACNG3	-0.06	0.10	-0.63	0.531	1
PD	EN_L6_IT_2	CACNG3	-0.26	0.12	-2.15	0.0316	0.9
PD	IN_ADARB2	CACNG3	0.02	0.09	0.23	0.816	0.987
PD	IN_LAMP5_LHX6	CACNG3	-0.04	0.07	-0.61	0.543	1
PD	IN_LAMP5_RELN	CACNG3	-0.03	0.07	-0.43	0.665	0.994
PD	IN_PVALB	CACNG3	-0.08	0.07	-1.03	0.301	0.926
PD	IN_PVALB_CHC	CACNG3	-0.08	0.09	-0.84	0.402	0.92
PD	IN_SST	CACNG3	0.01	0.07	0.08	0.937	0.994
PD	IN_VIP	CACNG3	0.06	0.09	0.70	0.486	0.904
PD	Micro	CACNG3	0.02	0.19	0.13	0.896	0.993
PD	OPC	CACNG3	-0.14	0.14	-0.96	0.338	0.946
PD	Oligo	CACNG3	-0.02	0.13	-0.16	0.871	0.976
PD	Astro	CACNG4	-0.22	0.14	-1.59	0.112	0.683
PD	EN_L2_3_IT	CACNG4	0.06	0.16	0.36	0.716	0.942
PD	EN_L3_5_IT_1	CACNG4	-0.12	0.22	-0.55	0.581	0.971
PD	EN_L3_5_IT_3	CACNG4	0.07	0.57	0.12	0.904	0.99
PD	EN_L6B	CACNG4	0.71	0.18	4.03	5.58e-05	0.191
PD	IN_ADARB2	CACNG4	-0.00	0.09	-0.03	0.978	0.996
PD	IN_LAMP5_LHX6	CACNG4	0.10	0.12	0.83	0.406	1
PD	IN_LAMP5_RELN	CACNG4	0.15	0.13	1.16	0.245	0.969
PD	IN_PVALB	CACNG4	0.02	0.10	0.21	0.833	0.989
PD	IN_PVALB_CHC	CACNG4	-0.13	0.11	-1.21	0.225	0.855
PD	IN_SST	CACNG4	0.04	0.08	0.52	0.606	0.959
PD	IN_VIP	CACNG4	0.05	0.06	0.81	0.416	0.892
PD	OPC	CACNG4	-0.11	0.08	-1.38	0.166	0.904
PD	Oligo	CACNG4	0.10	0.12	0.82	0.413	0.822
PD	Astro	CACNG5	0.34	0.50	0.67	0.505	0.922
PD	EN_L2_3_IT	CACNG5	-0.02	0.16	-0.14	0.887	0.978
PD	EN_L3_5_IT_3	CACNG5	-0.32	0.20	-1.60	0.11	0.691
PD	IN_PVALB	CACNG5	-0.24	0.21	-1.13	0.257	0.918
PD	IN_PVALB_CHC	CACNG5	-0.81	0.27	-3.02	0.00251	0.258
PD	IN_SST	CACNG5	0.03	0.25	0.14	0.89	0.991
PD	IN_VIP	CACNG5	-0.20	0.18	-1.10	0.272	0.846
PD	OPC	CACNG5	0.06	0.10	0.59	0.552	0.973
PD	Oligo	CACNG5	-0.02	0.15	-0.15	0.883	0.977
PD	EN_L2_3_IT	CACNG6	0.21	0.21	0.98	0.327	0.794
PD	Astro	CACNG7	0.08	0.08	0.98	0.329	0.858
PD	EN_L2_3_IT	CACNG7	-0.01	0.05	-0.16	0.873	0.973
PD	EN_L3_5_IT_1	CACNG7	-0.07	0.08	-0.77	0.438	0.955
PD	EN_L3_5_IT_2	CACNG7	-0.01	0.06	-0.12	0.908	0.988
PD	EN_L3_5_IT_3	CACNG7	-0.05	0.06	-0.82	0.411	0.89
PD	EN_L5_6_NP	CACNG7	-0.07	0.10	-0.70	0.487	0.999
PD	EN_L6B	CACNG7	-0.01	0.12	-0.11	0.909	0.999
PD	EN_L6_CT	CACNG7	-0.06	0.10	-0.57	0.569	0.998
PD	EN_L6_IT_1	CACNG7	0.04	0.10	0.42	0.674	1
PD	EN_L6_IT_2	CACNG7	0.03	0.13	0.22	0.824	0.997
PD	IN_ADARB2	CACNG7	0.01	0.09	0.14	0.888	0.991
PD	IN_LAMP5_LHX6	CACNG7	0.08	0.10	0.81	0.417	1
PD	IN_LAMP5_RELN	CACNG7	0.00	0.07	0.05	0.963	0.998
PD	IN_PVALB	CACNG7	-0.02	0.06	-0.35	0.728	0.984
PD	IN_PVALB_CHC	CACNG7	-0.00	0.08	-0.05	0.958	0.996
PD	IN_SST	CACNG7	-0.04	0.06	-0.63	0.532	0.953
PD	IN_VIP	CACNG7	-0.04	0.06	-0.66	0.507	0.911
PD	OPC	CACNG7	0.08	0.05	1.61	0.107	0.872
PD	Oligo	CACNG7	0.07	0.07	0.92	0.355	0.791
PD	Astro	CACNG8	-0.08	0.12	-0.68	0.497	0.919
PD	EN_L2_3_IT	CACNG8	0.03	0.06	0.42	0.676	0.933
PD	EN_L3_5_IT_1	CACNG8	0.01	0.08	0.12	0.906	0.992
PD	EN_L3_5_IT_2	CACNG8	-0.00	0.06	-0.01	0.993	0.999
PD	EN_L3_5_IT_3	CACNG8	-0.05	0.07	-0.70	0.485	0.913
PD	EN_L5_6_NP	CACNG8	0.06	0.11	0.56	0.575	0.999
PD	EN_L6B	CACNG8	0.07	0.12	0.57	0.572	0.999
PD	EN_L6_CT	CACNG8	-0.04	0.08	-0.51	0.613	0.998
PD	EN_L6_IT_1	CACNG8	0.02	0.10	0.21	0.832	1
PD	EN_L6_IT_2	CACNG8	-0.22	0.12	-1.82	0.0687	0.922
PD	IN_ADARB2	CACNG8	0.07	0.08	0.88	0.377	0.953
PD	IN_LAMP5_LHX6	CACNG8	0.15	0.08	1.81	0.0696	1
PD	IN_LAMP5_RELN	CACNG8	0.05	0.07	0.74	0.462	0.988
PD	IN_PVALB	CACNG8	0.07	0.07	0.96	0.335	0.932
PD	IN_PVALB_CHC	CACNG8	0.13	0.10	1.38	0.167	0.808
PD	IN_SST	CACNG8	0.12	0.07	1.72	0.0863	0.814
PD	IN_VIP	CACNG8	-0.04	0.07	-0.57	0.567	0.926
PD	Micro	CACNG8	0.09	0.17	0.52	0.605	0.977
PD	OPC	CACNG8	0.01	0.08	0.13	0.898	0.996
PD	Oligo	CACNG8	0.09	0.11	0.81	0.418	0.824
PD	Astro	CACTIN	-0.05	0.09	-0.57	0.565	0.935
PD	EN_L2_3_IT	CACTIN	0.06	0.08	0.74	0.461	0.864
PD	EN_L3_5_IT_2	CACTIN	-0.04	0.12	-0.30	0.763	0.967
PD	EN_L3_5_IT_3	CACTIN	0.01	0.14	0.07	0.947	0.994
PD	EN_L6_IT_1	CACTIN	0.57	0.38	1.50	0.133	1
PD	IN_PVALB	CACTIN	-0.04	0.14	-0.27	0.786	0.987
PD	IN_SST	CACTIN	-0.10	0.15	-0.66	0.509	0.953
PD	IN_VIP	CACTIN	0.14	0.12	1.14	0.254	0.84
PD	OPC	CACTIN	0.07	0.14	0.47	0.64	0.985
PD	Oligo	CACTIN	0.12	0.07	1.59	0.113	0.554
PD	Astro	CACUL1	-0.02	0.05	-0.31	0.759	0.971
PD	EN_L2_3_IT	CACUL1	0.08	0.04	2.13	0.0335	0.493
PD	EN_L3_5_IT_1	CACUL1	0.02	0.06	0.35	0.724	0.982
PD	EN_L3_5_IT_2	CACUL1	0.07	0.05	1.50	0.133	0.702
PD	EN_L3_5_IT_3	CACUL1	0.08	0.05	1.53	0.126	0.709
PD	EN_L5_6_NP	CACUL1	0.06	0.08	0.72	0.473	0.999
PD	EN_L6B	CACUL1	0.07	0.09	0.73	0.467	0.999
PD	EN_L6_CT	CACUL1	0.04	0.07	0.58	0.562	0.998
PD	EN_L6_IT_1	CACUL1	0.07	0.08	0.85	0.395	1
PD	EN_L6_IT_2	CACUL1	0.14	0.11	1.26	0.206	0.992
PD	Endo	CACUL1	-0.42	0.19	-2.25	0.0242	0.468
PD	IN_ADARB2	CACUL1	0.10	0.08	1.26	0.207	0.906
PD	IN_LAMP5_LHX6	CACUL1	0.06	0.08	0.75	0.456	1
PD	IN_LAMP5_RELN	CACUL1	0.07	0.06	1.13	0.258	0.969
PD	IN_PVALB	CACUL1	0.03	0.05	0.50	0.62	0.976
PD	IN_PVALB_CHC	CACUL1	0.08	0.09	0.98	0.327	0.897
PD	IN_SST	CACUL1	0.09	0.06	1.58	0.113	0.833
PD	IN_VIP	CACUL1	0.13	0.05	2.72	0.00659	0.487
PD	Micro	CACUL1	-0.05	0.08	-0.64	0.525	0.972
PD	OPC	CACUL1	-0.01	0.06	-0.13	0.893	0.996
PD	Oligo	CACUL1	-0.00	0.04	-0.04	0.964	0.993
PD	PC	CACUL1	0.31	0.17	1.89	0.0588	0.997
PD	PVM	CACUL1	0.12	0.26	0.46	0.644	0.947
PD	VLMC	CACUL1	0.30	0.19	1.53	0.127	0.757
PD	Astro	CACYBP	0.04	0.09	0.51	0.607	0.944
PD	EN_L2_3_IT	CACYBP	0.05	0.08	0.66	0.506	0.881
PD	EN_L3_5_IT_1	CACYBP	0.10	0.10	0.94	0.348	0.945
PD	EN_L3_5_IT_2	CACYBP	0.05	0.08	0.65	0.518	0.903
PD	EN_L3_5_IT_3	CACYBP	0.15	0.09	1.66	0.0975	0.672
PD	EN_L5_6_NP	CACYBP	0.26	0.17	1.58	0.114	0.999
PD	EN_L6B	CACYBP	0.27	0.18	1.45	0.148	0.999
PD	EN_L6_CT	CACYBP	0.18	0.15	1.19	0.234	0.998
PD	EN_L6_IT_1	CACYBP	0.07	0.15	0.45	0.655	1
PD	EN_L6_IT_2	CACYBP	-0.13	0.18	-0.75	0.455	0.992
PD	Endo	CACYBP	-0.15	0.48	-0.32	0.751	0.97
PD	IN_ADARB2	CACYBP	0.12	0.13	0.93	0.352	0.947
PD	IN_LAMP5_LHX6	CACYBP	0.18	0.16	1.15	0.251	1
PD	IN_LAMP5_RELN	CACYBP	0.06	0.11	0.53	0.597	0.993
PD	IN_PVALB	CACYBP	0.15	0.08	1.75	0.0804	0.812
PD	IN_PVALB_CHC	CACYBP	0.05	0.15	0.33	0.744	0.983
PD	IN_SST	CACYBP	0.05	0.10	0.48	0.633	0.962
PD	IN_VIP	CACYBP	0.03	0.09	0.32	0.752	0.965
PD	Micro	CACYBP	-0.10	0.17	-0.56	0.578	0.977
PD	OPC	CACYBP	-0.01	0.09	-0.10	0.923	0.997
PD	Oligo	CACYBP	0.09	0.09	1.11	0.268	0.726
PD	Astro	CAD	-0.07	0.07	-0.96	0.336	0.862
PD	EN_L2_3_IT	CAD	0.02	0.07	0.34	0.736	0.947
PD	EN_L3_5_IT_1	CAD	0.10	0.15	0.72	0.472	0.955
PD	EN_L3_5_IT_2	CAD	0.15	0.11	1.42	0.157	0.721
PD	EN_L3_5_IT_3	CAD	0.02	0.11	0.21	0.83	0.983
PD	EN_L5_6_NP	CAD	-0.75	0.52	-1.45	0.146	0.999
PD	EN_L6B	CAD	-0.07	0.50	-0.13	0.896	0.999
PD	EN_L6_CT	CAD	-0.09	0.19	-0.49	0.624	0.998
PD	EN_L6_IT_1	CAD	-0.02	0.18	-0.13	0.894	1
PD	IN_ADARB2	CAD	0.24	0.16	1.55	0.122	0.888
PD	IN_LAMP5_RELN	CAD	0.09	0.16	0.56	0.576	0.991
PD	IN_PVALB	CAD	0.18	0.10	1.80	0.0713	0.805
PD	IN_SST	CAD	-0.16	0.13	-1.21	0.228	0.876
PD	IN_VIP	CAD	0.04	0.09	0.45	0.654	0.946
PD	Micro	CAD	-0.08	0.15	-0.49	0.623	0.98
PD	OPC	CAD	0.16	0.08	1.94	0.0528	0.81
PD	Oligo	CAD	0.08	0.06	1.35	0.178	0.643
PD	Astro	CADM1	0.03	0.08	0.39	0.698	0.96
PD	EN_L2_3_IT	CADM1	0.02	0.07	0.23	0.819	0.964
PD	EN_L3_5_IT_1	CADM1	0.00	0.06	0.08	0.939	0.995
PD	EN_L3_5_IT_2	CADM1	-0.07	0.06	-1.14	0.255	0.788
PD	EN_L3_5_IT_3	CADM1	0.02	0.06	0.43	0.668	0.952
PD	EN_L5_6_NP	CADM1	0.04	0.08	0.52	0.604	0.999
PD	EN_L6B	CADM1	0.13	0.16	0.83	0.408	0.999
PD	EN_L6_CT	CADM1	0.15	0.11	1.39	0.165	0.998
PD	EN_L6_IT_1	CADM1	0.02	0.11	0.15	0.881	1
PD	EN_L6_IT_2	CADM1	0.13	0.15	0.86	0.391	0.992
PD	Endo	CADM1	0.20	0.51	0.39	0.698	0.959
PD	IN_ADARB2	CADM1	0.17	0.09	1.97	0.049	0.881
PD	IN_LAMP5_LHX6	CADM1	0.10	0.07	1.46	0.144	1
PD	IN_LAMP5_RELN	CADM1	-0.06	0.06	-0.96	0.336	0.978
PD	IN_PVALB	CADM1	0.08	0.06	1.21	0.227	0.917
PD	IN_PVALB_CHC	CADM1	0.05	0.07	0.66	0.506	0.955
PD	IN_SST	CADM1	0.17	0.06	2.91	0.00365	0.51
PD	IN_VIP	CADM1	0.12	0.06	2.16	0.0308	0.64
PD	Micro	CADM1	0.00	0.17	0.00	1	1
PD	OPC	CADM1	0.00	0.06	0.06	0.953	0.998
PD	Oligo	CADM1	0.13	0.05	2.55	0.0109	0.273
PD	PC	CADM1	-0.15	0.53	-0.29	0.769	0.997
PD	PVM	CADM1	2.17	0.91	2.37	0.0177	0.516
PD	VLMC	CADM1	0.48	0.24	2.03	0.0427	0.66
PD	Adaptive	CADM2	0.25	0.39	0.66	0.51	0.948
PD	Astro	CADM2	-0.16	0.07	-2.11	0.0347	0.54
PD	EN_L2_3_IT	CADM2	0.00	0.05	0.01	0.992	0.998
PD	EN_L3_5_IT_1	CADM2	0.00	0.06	0.02	0.988	0.998
PD	EN_L3_5_IT_2	CADM2	-0.02	0.05	-0.32	0.748	0.965
PD	EN_L3_5_IT_3	CADM2	-0.05	0.05	-1.09	0.275	0.832
PD	EN_L5_6_NP	CADM2	-0.03	0.07	-0.43	0.664	0.999
PD	EN_L6B	CADM2	-0.09	0.08	-1.17	0.243	0.999
PD	EN_L6_CT	CADM2	-0.04	0.05	-0.75	0.455	0.998
PD	EN_L6_IT_1	CADM2	-0.02	0.06	-0.35	0.723	1
PD	EN_L6_IT_2	CADM2	-0.08	0.09	-0.91	0.363	0.992
PD	Endo	CADM2	-0.09	0.20	-0.45	0.653	0.957
PD	IN_ADARB2	CADM2	-0.03	0.06	-0.54	0.591	0.972
PD	IN_LAMP5_LHX6	CADM2	0.16	0.09	1.70	0.0891	1
PD	IN_LAMP5_RELN	CADM2	-0.01	0.07	-0.16	0.875	0.996
PD	IN_PVALB	CADM2	-0.00	0.05	-0.07	0.947	0.997
PD	IN_PVALB_CHC	CADM2	0.08	0.07	1.13	0.259	0.863
PD	IN_SST	CADM2	-0.06	0.06	-1.04	0.297	0.912
PD	IN_VIP	CADM2	-0.05	0.06	-0.98	0.328	0.867
PD	Micro	CADM2	0.10	0.15	0.67	0.501	0.97
PD	OPC	CADM2	-0.04	0.05	-0.93	0.35	0.947
PD	Oligo	CADM2	0.32	0.10	3.19	0.0014	0.141
PD	PC	CADM2	0.20	0.18	1.14	0.255	0.997
PD	PVM	CADM2	0.27	0.29	0.94	0.347	0.866
PD	SMC	CADM2	-0.13	0.40	-0.31	0.754	0.998
PD	VLMC	CADM2	0.42	0.21	1.96	0.0496	0.662
PD	Astro	CADM3	0.10	0.10	1.01	0.312	0.85
PD	EN_L2_3_IT	CADM3	0.00	0.05	0.10	0.922	0.987
PD	EN_L3_5_IT_1	CADM3	0.06	0.06	1.00	0.32	0.94
PD	EN_L3_5_IT_2	CADM3	0.06	0.06	1.00	0.317	0.823
PD	EN_L3_5_IT_3	CADM3	0.07	0.06	1.10	0.269	0.829
PD	EN_L5_6_NP	CADM3	0.00	0.10	0.05	0.96	0.999
PD	EN_L6B	CADM3	0.31	0.13	2.37	0.0176	0.978
PD	EN_L6_CT	CADM3	0.04	0.10	0.44	0.658	0.998
PD	EN_L6_IT_1	CADM3	0.03	0.10	0.30	0.767	1
PD	EN_L6_IT_2	CADM3	0.03	0.12	0.25	0.805	0.997
PD	IN_ADARB2	CADM3	0.10	0.07	1.30	0.194	0.901
PD	IN_LAMP5_LHX6	CADM3	-0.10	0.09	-1.06	0.291	1
PD	IN_LAMP5_RELN	CADM3	0.08	0.07	1.04	0.296	0.969
PD	IN_PVALB	CADM3	-0.01	0.06	-0.24	0.813	0.987
PD	IN_PVALB_CHC	CADM3	0.18	0.09	2.08	0.0375	0.621
PD	IN_SST	CADM3	0.01	0.07	0.13	0.896	0.991
PD	IN_VIP	CADM3	0.02	0.05	0.43	0.664	0.949
PD	Micro	CADM3	-0.11	0.18	-0.63	0.527	0.972
PD	OPC	CADM3	0.03	0.06	0.49	0.625	0.981
PD	Oligo	CADM3	-0.03	0.11	-0.32	0.751	0.948
PD	Astro	CADM4	-0.02	0.08	-0.24	0.809	0.977
PD	EN_L2_3_IT	CADM4	-0.06	0.08	-0.70	0.483	0.872
PD	EN_L3_5_IT_1	CADM4	-0.20	0.13	-1.53	0.127	0.838
PD	EN_L3_5_IT_2	CADM4	-0.03	0.08	-0.40	0.687	0.949
PD	EN_L3_5_IT_3	CADM4	0.02	0.08	0.30	0.765	0.974
PD	EN_L5_6_NP	CADM4	-0.08	0.14	-0.58	0.56	0.999
PD	EN_L6B	CADM4	-0.06	0.17	-0.33	0.738	0.999
PD	EN_L6_CT	CADM4	0.07	0.16	0.42	0.678	0.998
PD	EN_L6_IT_1	CADM4	0.01	0.16	0.05	0.957	1
PD	EN_L6_IT_2	CADM4	0.06	0.20	0.32	0.748	0.997
PD	IN_ADARB2	CADM4	0.11	0.10	1.11	0.265	0.92
PD	IN_LAMP5_LHX6	CADM4	0.04	0.12	0.35	0.725	1
PD	IN_LAMP5_RELN	CADM4	0.01	0.09	0.12	0.901	0.998
PD	IN_PVALB	CADM4	0.19	0.07	2.67	0.00752	0.537
PD	IN_PVALB_CHC	CADM4	0.11	0.11	0.98	0.325	0.897
PD	IN_SST	CADM4	0.04	0.09	0.46	0.646	0.963
PD	IN_VIP	CADM4	0.10	0.07	1.45	0.147	0.774
PD	Micro	CADM4	0.36	0.15	2.33	0.0199	0.924
PD	OPC	CADM4	0.08	0.06	1.31	0.192	0.912
PD	Oligo	CADM4	0.03	0.06	0.52	0.6	0.907
PD	Astro	CADPS	-0.40	0.18	-2.26	0.0236	0.492
PD	EN_L2_3_IT	CADPS	0.04	0.06	0.73	0.464	0.864
PD	EN_L3_5_IT_1	CADPS	-0.06	0.06	-0.97	0.331	0.944
PD	EN_L3_5_IT_2	CADPS	-0.16	0.05	-2.95	0.00317	0.236
PD	EN_L3_5_IT_3	CADPS	-0.09	0.05	-1.91	0.0556	0.589
PD	EN_L5_6_NP	CADPS	0.04	0.05	0.79	0.429	0.999
PD	EN_L6B	CADPS	-0.08	0.07	-1.10	0.27	0.999
PD	EN_L6_CT	CADPS	-0.02	0.05	-0.39	0.699	0.998
PD	EN_L6_IT_1	CADPS	0.04	0.07	0.61	0.541	1
PD	EN_L6_IT_2	CADPS	0.05	0.07	0.64	0.521	0.992
PD	Endo	CADPS	-0.17	0.40	-0.43	0.664	0.957
PD	IN_ADARB2	CADPS	0.03	0.05	0.60	0.549	0.972
PD	IN_LAMP5_LHX6	CADPS	0.03	0.06	0.52	0.601	1
PD	IN_LAMP5_RELN	CADPS	-0.04	0.06	-0.74	0.461	0.988
PD	IN_PVALB	CADPS	0.01	0.05	0.11	0.91	0.994
PD	IN_PVALB_CHC	CADPS	-0.06	0.05	-1.24	0.215	0.852
PD	IN_SST	CADPS	0.06	0.05	1.21	0.225	0.876
PD	IN_VIP	CADPS	0.06	0.05	1.25	0.211	0.82
PD	Micro	CADPS	0.14	0.17	0.84	0.403	0.97
PD	OPC	CADPS	-0.09	0.10	-0.94	0.346	0.947
PD	Oligo	CADPS	0.00	0.12	0.03	0.974	0.995
PD	PC	CADPS	0.43	0.45	0.97	0.333	0.997
PD	Astro	CADPS2	-0.06	0.07	-0.84	0.398	0.886
PD	EN_L2_3_IT	CADPS2	0.01	0.11	0.07	0.941	0.989
PD	EN_L3_5_IT_1	CADPS2	-0.15	0.14	-1.11	0.267	0.921
PD	EN_L3_5_IT_2	CADPS2	-0.19	0.09	-2.18	0.0294	0.469
PD	EN_L3_5_IT_3	CADPS2	-0.04	0.06	-0.78	0.437	0.899
PD	EN_L5_6_NP	CADPS2	-0.15	0.26	-0.57	0.568	0.999
PD	EN_L6B	CADPS2	-0.16	0.17	-0.92	0.358	0.999
PD	EN_L6_CT	CADPS2	-0.16	0.12	-1.36	0.174	0.998
PD	EN_L6_IT_1	CADPS2	-0.05	0.14	-0.37	0.713	1
PD	EN_L6_IT_2	CADPS2	0.04	0.10	0.44	0.659	0.994
PD	Endo	CADPS2	0.04	0.14	0.26	0.795	0.978
PD	IN_ADARB2	CADPS2	-0.04	0.21	-0.20	0.844	0.988
PD	IN_LAMP5_LHX6	CADPS2	-0.17	0.21	-0.84	0.403	1
PD	IN_LAMP5_RELN	CADPS2	0.04	0.18	0.20	0.839	0.996
PD	IN_PVALB	CADPS2	0.28	0.14	1.95	0.0509	0.771
PD	IN_PVALB_CHC	CADPS2	0.08	0.17	0.45	0.65	0.976
PD	IN_SST	CADPS2	0.03	0.13	0.25	0.803	0.982
PD	IN_VIP	CADPS2	0.13	0.13	1.01	0.313	0.861
PD	Micro	CADPS2	-0.04	0.13	-0.33	0.744	0.983
PD	OPC	CADPS2	0.01	0.06	0.12	0.905	0.996
PD	Oligo	CADPS2	-0.00	0.12	-0.03	0.974	0.995
PD	PC	CADPS2	0.06	0.12	0.51	0.609	0.997
PD	PVM	CADPS2	0.02	0.39	0.05	0.961	0.989
PD	SMC	CADPS2	0.30	0.51	0.59	0.555	0.998
PD	VLMC	CADPS2	-0.10	0.19	-0.54	0.589	0.957
PD	Astro	CAGE1	0.07	0.18	0.37	0.71	0.962
PD	EN_L2_3_IT	CAGE1	-0.11	0.17	-0.60	0.545	0.893
PD	Oligo	CAGE1	-0.07	0.17	-0.41	0.681	0.929
PD	Astro	CALB1	-0.28	0.18	-1.57	0.116	0.686
PD	EN_L2_3_IT	CALB1	0.35	0.16	2.18	0.0296	0.473
PD	EN_L3_5_IT_1	CALB1	-0.34	0.42	-0.79	0.427	0.955
PD	EN_L3_5_IT_2	CALB1	-0.30	0.54	-0.55	0.583	0.926
PD	EN_L3_5_IT_3	CALB1	0.10	0.18	0.54	0.591	0.939
PD	EN_L6_IT_1	CALB1	0.08	0.26	0.30	0.763	1
PD	IN_LAMP5_LHX6	CALB1	0.00	0.16	0.01	0.989	1
PD	IN_PVALB	CALB1	0.31	0.15	2.02	0.0433	0.759
PD	IN_PVALB_CHC	CALB1	0.02	0.21	0.11	0.911	0.993
PD	IN_SST	CALB1	0.03	0.19	0.15	0.878	0.991
PD	IN_VIP	CALB1	-0.46	0.21	-2.20	0.0278	0.63
PD	OPC	CALB1	0.10	0.18	0.55	0.579	0.976
PD	Oligo	CALB1	-0.07	0.15	-0.44	0.658	0.924
PD	Astro	CALB2	0.11	0.15	0.71	0.479	0.915
PD	EN_L2_3_IT	CALB2	0.02	0.19	0.09	0.927	0.987
PD	IN_ADARB2	CALB2	0.11	0.13	0.85	0.393	0.953
PD	IN_VIP	CALB2	0.16	0.09	1.86	0.0632	0.688
PD	Oligo	CALB2	0.15	0.13	1.20	0.232	0.7
PD	Astro	CALCB	-0.14	0.12	-1.16	0.248	0.818
PD	EN_L2_3_IT	CALCB	0.10	0.18	0.55	0.58	0.905
PD	EN_L3_5_IT_1	CALCB	0.49	0.19	2.66	0.00788	0.47
PD	EN_L3_5_IT_2	CALCB	0.10	0.19	0.52	0.601	0.93
PD	EN_L3_5_IT_3	CALCB	0.26	0.20	1.31	0.191	0.773
PD	EN_L5_6_NP	CALCB	0.81	0.69	1.17	0.24	0.999
PD	EN_L6B	CALCB	0.45	0.62	0.72	0.473	0.999
PD	EN_L6_CT	CALCB	0.90	0.77	1.17	0.241	0.998
PD	EN_L6_IT_1	CALCB	0.11	0.25	0.46	0.648	1
PD	IN_ADARB2	CALCB	-0.08	0.22	-0.35	0.727	0.98
PD	IN_LAMP5_RELN	CALCB	0.12	0.24	0.51	0.612	0.993
PD	IN_PVALB	CALCB	0.17	0.17	0.99	0.322	0.932
PD	IN_SST	CALCB	-0.10	0.20	-0.52	0.6	0.958
PD	IN_VIP	CALCB	0.06	0.20	0.28	0.783	0.968
PD	Micro	CALCB	0.20	0.17	1.19	0.234	0.952
PD	OPC	CALCB	0.09	0.17	0.54	0.589	0.977
PD	Oligo	CALCB	-0.04	0.16	-0.24	0.812	0.961
PD	Astro	CALCOCO1	-0.02	0.06	-0.31	0.754	0.97
PD	EN_L2_3_IT	CALCOCO1	-0.06	0.06	-1.03	0.302	0.784
PD	EN_L3_5_IT_1	CALCOCO1	-0.09	0.08	-1.12	0.263	0.921
PD	EN_L3_5_IT_2	CALCOCO1	-0.06	0.06	-0.99	0.323	0.826
PD	EN_L3_5_IT_3	CALCOCO1	-0.07	0.06	-1.03	0.303	0.849
PD	EN_L5_6_NP	CALCOCO1	0.16	0.10	1.61	0.107	0.999
PD	EN_L6B	CALCOCO1	0.01	0.14	0.08	0.934	0.999
PD	EN_L6_CT	CALCOCO1	-0.15	0.10	-1.50	0.134	0.998
PD	EN_L6_IT_1	CALCOCO1	0.09	0.11	0.78	0.435	1
PD	EN_L6_IT_2	CALCOCO1	-0.11	0.14	-0.79	0.429	0.992
PD	Endo	CALCOCO1	0.24	0.35	0.68	0.496	0.923
PD	IN_ADARB2	CALCOCO1	0.04	0.09	0.41	0.683	0.975
PD	IN_LAMP5_LHX6	CALCOCO1	-0.10	0.12	-0.78	0.434	1
PD	IN_LAMP5_RELN	CALCOCO1	-0.06	0.09	-0.62	0.536	0.991
PD	IN_PVALB	CALCOCO1	-0.08	0.06	-1.27	0.206	0.91
PD	IN_PVALB_CHC	CALCOCO1	0.04	0.10	0.42	0.674	0.977
PD	IN_SST	CALCOCO1	-0.11	0.07	-1.56	0.118	0.833
PD	IN_VIP	CALCOCO1	-0.05	0.07	-0.83	0.409	0.89
PD	Micro	CALCOCO1	-0.12	0.13	-0.89	0.372	0.97
PD	OPC	CALCOCO1	-0.02	0.06	-0.31	0.76	0.991
PD	Oligo	CALCOCO1	0.01	0.05	0.27	0.788	0.957
PD	PC	CALCOCO1	-0.09	0.47	-0.19	0.852	0.997
PD	VLMC	CALCOCO1	-0.13	0.21	-0.61	0.541	0.948
PD	Astro	CALCOCO2	0.05	0.06	0.71	0.479	0.915
PD	EN_L2_3_IT	CALCOCO2	0.04	0.06	0.61	0.543	0.892
PD	EN_L3_5_IT_1	CALCOCO2	0.09	0.09	1.00	0.315	0.94
PD	EN_L3_5_IT_2	CALCOCO2	0.11	0.08	1.39	0.165	0.727
PD	EN_L3_5_IT_3	CALCOCO2	0.13	0.08	1.65	0.0999	0.677
PD	EN_L5_6_NP	CALCOCO2	-0.23	0.12	-1.96	0.0504	0.999
PD	EN_L6B	CALCOCO2	0.06	0.10	0.56	0.575	0.999
PD	EN_L6_CT	CALCOCO2	0.06	0.09	0.71	0.48	0.998
PD	EN_L6_IT_1	CALCOCO2	0.16	0.11	1.51	0.13	1
PD	EN_L6_IT_2	CALCOCO2	-0.01	0.13	-0.05	0.964	0.999
PD	Endo	CALCOCO2	0.11	0.15	0.75	0.456	0.91
PD	IN_ADARB2	CALCOCO2	0.02	0.09	0.21	0.837	0.988
PD	IN_LAMP5_LHX6	CALCOCO2	0.21	0.12	1.66	0.0964	1
PD	IN_LAMP5_RELN	CALCOCO2	0.14	0.09	1.53	0.125	0.946
PD	IN_PVALB	CALCOCO2	-0.03	0.06	-0.51	0.61	0.975
PD	IN_PVALB_CHC	CALCOCO2	-0.19	0.14	-1.41	0.159	0.804
PD	IN_SST	CALCOCO2	-0.01	0.08	-0.15	0.879	0.991
PD	IN_VIP	CALCOCO2	-0.02	0.06	-0.39	0.697	0.957
PD	Micro	CALCOCO2	0.28	0.13	2.22	0.0267	0.924
PD	OPC	CALCOCO2	0.11	0.07	1.52	0.129	0.891
PD	Oligo	CALCOCO2	0.05	0.05	0.95	0.341	0.781
PD	PC	CALCOCO2	0.11	0.16	0.68	0.494	0.997
PD	PVM	CALCOCO2	0.08	0.30	0.27	0.791	0.963
PD	VLMC	CALCOCO2	0.05	0.19	0.24	0.808	0.983
PD	EN_L2_3_IT	CALCR	-0.02	0.51	-0.03	0.972	0.995
PD	Micro	CALCR	-1.39	0.36	-3.87	0.000107	0.821
PD	Oligo	CALCR	-0.01	0.19	-0.06	0.952	0.989
PD	Astro	CALCRL	-0.27	0.19	-1.42	0.155	0.737
PD	EN_L2_3_IT	CALCRL	-0.01	0.15	-0.10	0.923	0.987
PD	EN_L3_5_IT_1	CALCRL	-0.25	0.33	-0.76	0.449	0.955
PD	EN_L3_5_IT_2	CALCRL	-0.15	0.27	-0.55	0.583	0.926
PD	EN_L3_5_IT_3	CALCRL	0.18	0.28	0.66	0.507	0.918
PD	EN_L5_6_NP	CALCRL	-0.01	0.12	-0.10	0.917	0.999
PD	EN_L6B	CALCRL	-0.66	0.30	-2.15	0.0313	0.999
PD	EN_L6_CT	CALCRL	0.08	0.18	0.44	0.657	0.998
PD	EN_L6_IT_1	CALCRL	-0.05	0.24	-0.22	0.828	1
PD	EN_L6_IT_2	CALCRL	0.33	0.32	1.04	0.298	0.992
PD	Endo	CALCRL	0.13	0.23	0.57	0.566	0.941
PD	IN_PVALB	CALCRL	-0.24	0.22	-1.07	0.283	0.924
PD	IN_VIP	CALCRL	-0.53	0.22	-2.38	0.0175	0.589
PD	OPC	CALCRL	-0.24	0.08	-3.05	0.00226	0.663
PD	Oligo	CALCRL	-0.14	0.16	-0.86	0.391	0.811
PD	PC	CALCRL	0.16	0.24	0.67	0.501	0.997
PD	SMC	CALCRL	-0.99	0.68	-1.45	0.148	0.998
PD	VLMC	CALCRL	0.24	0.84	0.29	0.772	0.975
PD	Astro	CALD1	-0.10	0.08	-1.33	0.185	0.774
PD	EN_L2_3_IT	CALD1	-0.14	0.08	-1.85	0.0636	0.557
PD	EN_L3_5_IT_1	CALD1	-0.05	0.13	-0.39	0.693	0.979
PD	EN_L3_5_IT_2	CALD1	-0.08	0.11	-0.75	0.455	0.885
PD	EN_L3_5_IT_3	CALD1	-0.12	0.08	-1.64	0.1	0.678
PD	EN_L5_6_NP	CALD1	-0.04	0.17	-0.24	0.81	0.999
PD	EN_L6B	CALD1	-0.14	0.12	-1.14	0.256	0.999
PD	EN_L6_CT	CALD1	-0.05	0.12	-0.41	0.682	0.998
PD	EN_L6_IT_1	CALD1	-0.08	0.14	-0.57	0.567	1
PD	EN_L6_IT_2	CALD1	-0.10	0.20	-0.53	0.599	0.992
PD	Endo	CALD1	-0.31	0.23	-1.36	0.174	0.759
PD	IN_ADARB2	CALD1	-0.19	0.10	-1.91	0.0561	0.881
PD	IN_LAMP5_LHX6	CALD1	-0.17	0.09	-1.82	0.0683	1
PD	IN_LAMP5_RELN	CALD1	-0.13	0.07	-1.83	0.0675	0.868
PD	IN_PVALB	CALD1	-0.07	0.12	-0.55	0.58	0.971
PD	IN_PVALB_CHC	CALD1	-0.21	0.14	-1.54	0.125	0.776
PD	IN_SST	CALD1	0.02	0.08	0.26	0.795	0.982
PD	IN_VIP	CALD1	-0.07	0.06	-1.14	0.256	0.841
PD	Micro	CALD1	-0.11	0.16	-0.68	0.495	0.97
PD	OPC	CALD1	0.01	0.05	0.12	0.902	0.996
PD	Oligo	CALD1	-0.13	0.06	-2.22	0.0261	0.373
PD	PC	CALD1	-0.01	0.10	-0.12	0.905	0.997
PD	SMC	CALD1	0.03	0.28	0.12	0.906	0.998
PD	VLMC	CALD1	0.29	0.18	1.60	0.109	0.753
PD	EN_L2_3_IT	CALHM1	-0.21	0.21	-0.99	0.321	0.792
PD	EN_L3_5_IT_2	CALHM1	0.09	0.16	0.55	0.582	0.926
PD	EN_L3_5_IT_3	CALHM1	-0.14	0.15	-0.95	0.341	0.863
PD	EN_L2_3_IT	CALHM2	-0.22	0.13	-1.73	0.0844	0.594
PD	EN_L3_5_IT_2	CALHM2	0.01	0.16	0.09	0.926	0.991
PD	EN_L3_5_IT_3	CALHM2	0.22	0.17	1.29	0.195	0.777
PD	Adaptive	CALM1	-0.08	0.31	-0.27	0.79	0.976
PD	Astro	CALM1	0.06	0.06	1.05	0.294	0.839
PD	EN_L2_3_IT	CALM1	0.14	0.08	1.77	0.0767	0.583
PD	EN_L3_5_IT_1	CALM1	0.10	0.08	1.24	0.215	0.899
PD	EN_L3_5_IT_2	CALM1	0.20	0.09	2.19	0.0284	0.466
PD	EN_L3_5_IT_3	CALM1	0.21	0.08	2.58	0.00989	0.354
PD	EN_L5_6_NP	CALM1	0.05	0.11	0.43	0.665	0.999
PD	EN_L6B	CALM1	-0.03	0.11	-0.29	0.776	0.999
PD	EN_L6_CT	CALM1	0.02	0.10	0.25	0.804	0.998
PD	EN_L6_IT_1	CALM1	0.04	0.11	0.39	0.697	1
PD	EN_L6_IT_2	CALM1	0.07	0.11	0.68	0.498	0.992
PD	Endo	CALM1	-0.14	0.14	-0.99	0.322	0.861
PD	IN_ADARB2	CALM1	0.20	0.09	2.21	0.0273	0.881
PD	IN_LAMP5_LHX6	CALM1	0.10	0.09	1.04	0.296	1
PD	IN_LAMP5_RELN	CALM1	0.07	0.08	0.82	0.414	0.986
PD	IN_PVALB	CALM1	0.10	0.08	1.27	0.203	0.907
PD	IN_PVALB_CHC	CALM1	-0.10	0.09	-1.12	0.264	0.864
PD	IN_SST	CALM1	0.05	0.08	0.69	0.49	0.95
PD	IN_VIP	CALM1	0.04	0.08	0.54	0.59	0.932
PD	Micro	CALM1	-0.06	0.09	-0.64	0.521	0.972
PD	OPC	CALM1	-0.00	0.06	-0.06	0.955	0.998
PD	Oligo	CALM1	0.04	0.05	0.91	0.364	0.796
PD	PC	CALM1	-0.01	0.15	-0.06	0.949	0.997
PD	PVM	CALM1	-0.13	0.29	-0.47	0.64	0.947
PD	SMC	CALM1	-0.06	0.50	-0.12	0.904	0.998
PD	VLMC	CALM1	-0.28	0.18	-1.50	0.134	0.757
PD	Astro	CALM3	-0.00	0.08	-0.00	0.999	1
PD	EN_L2_3_IT	CALM3	0.11	0.09	1.23	0.22	0.735
PD	EN_L3_5_IT_1	CALM3	0.18	0.11	1.74	0.0817	0.791
PD	EN_L3_5_IT_2	CALM3	0.18	0.10	1.83	0.0677	0.594
PD	EN_L3_5_IT_3	CALM3	0.09	0.09	0.92	0.359	0.869
PD	EN_L5_6_NP	CALM3	0.05	0.11	0.48	0.628	0.999
PD	EN_L6B	CALM3	-0.01	0.14	-0.07	0.943	0.999
PD	EN_L6_CT	CALM3	0.06	0.11	0.54	0.592	0.998
PD	EN_L6_IT_1	CALM3	0.08	0.14	0.61	0.54	1
PD	EN_L6_IT_2	CALM3	0.14	0.13	1.08	0.28	0.992
PD	Endo	CALM3	0.73	0.37	1.97	0.049	0.568
PD	IN_ADARB2	CALM3	0.16	0.10	1.54	0.122	0.888
PD	IN_LAMP5_LHX6	CALM3	0.06	0.11	0.57	0.569	1
PD	IN_LAMP5_RELN	CALM3	-0.01	0.10	-0.12	0.905	0.998
PD	IN_PVALB	CALM3	0.09	0.10	0.93	0.354	0.935
PD	IN_PVALB_CHC	CALM3	0.06	0.12	0.54	0.587	0.971
PD	IN_SST	CALM3	0.04	0.09	0.48	0.633	0.962
PD	IN_VIP	CALM3	0.09	0.08	1.15	0.25	0.839
PD	Micro	CALM3	-0.03	0.12	-0.22	0.825	0.989
PD	OPC	CALM3	0.03	0.07	0.43	0.667	0.988
PD	Oligo	CALM3	-0.03	0.07	-0.39	0.696	0.932
PD	PC	CALM3	-0.54	0.41	-1.33	0.185	0.997
PD	Astro	CALN1	-0.54	0.21	-2.60	0.00937	0.402
PD	EN_L2_3_IT	CALN1	0.08	0.10	0.86	0.388	0.827
PD	EN_L3_5_IT_1	CALN1	-0.04	0.18	-0.20	0.845	0.992
PD	EN_L3_5_IT_2	CALN1	-0.23	0.10	-2.33	0.0196	0.429
PD	EN_L3_5_IT_3	CALN1	0.30	0.15	1.99	0.047	0.561
PD	EN_L5_6_NP	CALN1	-0.01	0.17	-0.04	0.971	0.999
PD	EN_L6B	CALN1	0.08	0.12	0.66	0.506	0.999
PD	EN_L6_CT	CALN1	-0.07	0.14	-0.52	0.601	0.998
PD	EN_L6_IT_1	CALN1	0.07	0.14	0.51	0.612	1
PD	EN_L6_IT_2	CALN1	-0.10	0.15	-0.66	0.507	0.992
PD	Endo	CALN1	0.32	0.39	0.82	0.412	0.896
PD	IN_ADARB2	CALN1	0.19	0.09	2.12	0.0343	0.881
PD	IN_LAMP5_LHX6	CALN1	-0.07	0.14	-0.53	0.595	1
PD	IN_LAMP5_RELN	CALN1	-0.18	0.13	-1.39	0.165	0.946
PD	IN_PVALB	CALN1	-0.08	0.07	-1.15	0.248	0.918
PD	IN_PVALB_CHC	CALN1	-0.06	0.05	-1.07	0.284	0.872
PD	IN_SST	CALN1	-0.04	0.13	-0.30	0.764	0.978
PD	IN_VIP	CALN1	0.00	0.06	0.04	0.966	0.998
PD	Micro	CALN1	0.00	0.15	0.02	0.986	0.999
PD	OPC	CALN1	0.11	0.11	1.02	0.309	0.932
PD	Oligo	CALN1	-0.02	0.19	-0.13	0.9	0.979
PD	Astro	CALR	0.01	0.09	0.06	0.95	0.996
PD	EN_L2_3_IT	CALR	0.22	0.08	2.61	0.00894	0.349
PD	EN_L3_5_IT_1	CALR	0.25	0.12	1.99	0.0471	0.756
PD	EN_L3_5_IT_2	CALR	0.16	0.09	1.73	0.0838	0.626
PD	EN_L3_5_IT_3	CALR	0.04	0.09	0.46	0.646	0.948
PD	EN_L5_6_NP	CALR	0.11	0.17	0.66	0.511	0.999
PD	EN_L6B	CALR	0.44	0.20	2.23	0.0259	0.999
PD	EN_L6_CT	CALR	0.04	0.16	0.23	0.819	0.998
PD	EN_L6_IT_1	CALR	0.03	0.18	0.15	0.885	1
PD	EN_L6_IT_2	CALR	0.48	0.21	2.24	0.0253	0.9
PD	Endo	CALR	0.33	0.31	1.07	0.285	0.847
PD	IN_ADARB2	CALR	0.31	0.12	2.51	0.0121	0.881
PD	IN_LAMP5_LHX6	CALR	0.26	0.15	1.76	0.0776	1
PD	IN_LAMP5_RELN	CALR	0.14	0.11	1.22	0.223	0.962
PD	IN_PVALB	CALR	0.12	0.10	1.26	0.208	0.911
PD	IN_PVALB_CHC	CALR	0.37	0.14	2.60	0.00927	0.403
PD	IN_SST	CALR	-0.04	0.10	-0.42	0.673	0.969
PD	IN_VIP	CALR	0.19	0.09	2.11	0.0348	0.656
PD	Micro	CALR	0.33	0.14	2.30	0.0215	0.924
PD	OPC	CALR	0.12	0.09	1.34	0.181	0.912
PD	Oligo	CALR	0.08	0.08	1.03	0.303	0.754
PD	PC	CALR	-0.33	0.52	-0.63	0.531	0.997
PD	Astro	CALU	-0.07	0.08	-0.79	0.429	0.896
PD	EN_L2_3_IT	CALU	-0.06	0.06	-0.99	0.32	0.792
PD	EN_L3_5_IT_1	CALU	-0.05	0.11	-0.51	0.61	0.974
PD	EN_L3_5_IT_2	CALU	0.02	0.07	0.26	0.793	0.973
PD	EN_L3_5_IT_3	CALU	-0.05	0.07	-0.76	0.448	0.903
PD	EN_L5_6_NP	CALU	0.07	0.12	0.60	0.55	0.999
PD	EN_L6B	CALU	-0.00	0.15	-0.03	0.977	0.999
PD	EN_L6_CT	CALU	-0.01	0.12	-0.07	0.94	0.998
PD	EN_L6_IT_1	CALU	-0.01	0.11	-0.10	0.919	1
PD	EN_L6_IT_2	CALU	0.20	0.14	1.39	0.165	0.992
PD	Endo	CALU	0.63	0.32	1.94	0.0525	0.571
PD	IN_ADARB2	CALU	-0.00	0.09	-0.04	0.964	0.996
PD	IN_LAMP5_LHX6	CALU	-0.05	0.11	-0.48	0.632	1
PD	IN_LAMP5_RELN	CALU	0.02	0.10	0.20	0.843	0.996
PD	IN_PVALB	CALU	0.06	0.06	0.87	0.383	0.942
PD	IN_PVALB_CHC	CALU	0.11	0.11	0.97	0.332	0.898
PD	IN_SST	CALU	0.08	0.07	1.15	0.248	0.889
PD	IN_VIP	CALU	0.00	0.06	0.05	0.961	0.997
PD	Micro	CALU	0.05	0.11	0.44	0.663	0.982
PD	OPC	CALU	-0.00	0.07	-0.05	0.958	0.998
PD	Oligo	CALU	0.03	0.05	0.71	0.479	0.852
PD	PC	CALU	0.33	0.47	0.70	0.485	0.997
PD	PVM	CALU	1.20	0.95	1.26	0.208	0.78
PD	VLMC	CALU	0.11	0.21	0.53	0.594	0.957
PD	Astro	CALY	-0.13	0.11	-1.22	0.223	0.806
PD	EN_L2_3_IT	CALY	-0.06	0.05	-1.18	0.239	0.748
PD	EN_L3_5_IT_1	CALY	-0.07	0.07	-0.95	0.344	0.945
PD	EN_L3_5_IT_2	CALY	-0.01	0.06	-0.19	0.848	0.98
PD	EN_L3_5_IT_3	CALY	0.00	0.06	0.06	0.948	0.994
PD	EN_L5_6_NP	CALY	0.12	0.09	1.29	0.198	0.999
PD	EN_L6B	CALY	0.02	0.12	0.20	0.84	0.999
PD	EN_L6_CT	CALY	-0.04	0.09	-0.52	0.603	0.998
PD	EN_L6_IT_1	CALY	-0.21	0.12	-1.81	0.07	1
PD	EN_L6_IT_2	CALY	-0.25	0.13	-1.90	0.0576	0.922
PD	IN_ADARB2	CALY	-0.05	0.07	-0.66	0.512	0.967
PD	IN_LAMP5_LHX6	CALY	-0.07	0.08	-0.80	0.425	1
PD	IN_LAMP5_RELN	CALY	0.02	0.08	0.27	0.791	0.994
PD	IN_PVALB	CALY	-0.03	0.06	-0.60	0.547	0.967
PD	IN_PVALB_CHC	CALY	0.02	0.09	0.18	0.853	0.99
PD	IN_SST	CALY	-0.00	0.06	-0.06	0.948	0.994
PD	IN_VIP	CALY	0.01	0.06	0.19	0.849	0.979
PD	Micro	CALY	-0.33	0.15	-2.21	0.0268	0.924
PD	OPC	CALY	-0.12	0.12	-1.04	0.297	0.932
PD	Oligo	CALY	-0.16	0.10	-1.52	0.127	0.579
PD	Astro	CAMK1	-0.05	0.07	-0.71	0.48	0.915
PD	EN_L2_3_IT	CAMK1	-0.09	0.07	-1.20	0.231	0.746
PD	EN_L3_5_IT_1	CAMK1	-0.18	0.10	-1.77	0.0763	0.79
PD	EN_L3_5_IT_2	CAMK1	-0.12	0.09	-1.40	0.162	0.727
PD	EN_L3_5_IT_3	CAMK1	-0.08	0.09	-0.91	0.365	0.87
PD	EN_L5_6_NP	CAMK1	-0.02	0.16	-0.12	0.901	0.999
PD	EN_L6B	CAMK1	-0.09	0.14	-0.63	0.526	0.999
PD	EN_L6_CT	CAMK1	-0.04	0.12	-0.32	0.746	0.998
PD	EN_L6_IT_1	CAMK1	-0.03	0.12	-0.28	0.78	1
PD	EN_L6_IT_2	CAMK1	-0.26	0.15	-1.68	0.092	0.982
PD	IN_ADARB2	CAMK1	0.14	0.11	1.25	0.211	0.908
PD	IN_LAMP5_LHX6	CAMK1	0.10	0.15	0.70	0.484	1
PD	IN_LAMP5_RELN	CAMK1	-0.01	0.13	-0.10	0.918	0.998
PD	IN_PVALB	CAMK1	0.08	0.08	0.96	0.339	0.933
PD	IN_PVALB_CHC	CAMK1	0.10	0.12	0.87	0.385	0.916
PD	IN_SST	CAMK1	0.02	0.09	0.27	0.79	0.982
PD	IN_VIP	CAMK1	0.03	0.07	0.37	0.708	0.958
PD	Micro	CAMK1	0.03	0.15	0.19	0.848	0.989
PD	OPC	CAMK1	0.05	0.09	0.58	0.564	0.975
PD	Oligo	CAMK1	-0.11	0.08	-1.33	0.183	0.651
PD	PC	CAMK1	-1.16	0.56	-2.07	0.0384	0.997
PD	Adaptive	CAMK1D	-0.31	0.40	-0.78	0.435	0.917
PD	Astro	CAMK1D	0.04	0.07	0.50	0.621	0.946
PD	EN_L2_3_IT	CAMK1D	0.01	0.05	0.32	0.749	0.949
PD	EN_L3_5_IT_1	CAMK1D	-0.02	0.05	-0.38	0.705	0.979
PD	EN_L3_5_IT_2	CAMK1D	-0.02	0.06	-0.36	0.716	0.956
PD	EN_L3_5_IT_3	CAMK1D	0.01	0.06	0.13	0.897	0.99
PD	EN_L5_6_NP	CAMK1D	-0.22	0.14	-1.54	0.123	0.999
PD	EN_L6B	CAMK1D	-0.09	0.10	-0.94	0.35	0.999
PD	EN_L6_CT	CAMK1D	-0.12	0.07	-1.55	0.12	0.998
PD	EN_L6_IT_1	CAMK1D	0.01	0.09	0.13	0.893	1
PD	EN_L6_IT_2	CAMK1D	-0.13	0.10	-1.30	0.194	0.992
PD	Endo	CAMK1D	-0.29	0.13	-2.24	0.0249	0.468
PD	IN_ADARB2	CAMK1D	-0.12	0.08	-1.57	0.116	0.888
PD	IN_LAMP5_LHX6	CAMK1D	0.11	0.08	1.38	0.168	1
PD	IN_LAMP5_RELN	CAMK1D	0.15	0.08	2.04	0.0412	0.838
PD	IN_PVALB	CAMK1D	0.02	0.05	0.38	0.705	0.982
PD	IN_PVALB_CHC	CAMK1D	0.05	0.07	0.81	0.415	0.926
PD	IN_SST	CAMK1D	-0.01	0.07	-0.12	0.901	0.992
PD	IN_VIP	CAMK1D	-0.09	0.06	-1.54	0.123	0.758
PD	Micro	CAMK1D	-0.07	0.08	-0.86	0.389	0.97
PD	OPC	CAMK1D	-0.01	0.06	-0.11	0.909	0.996
PD	Oligo	CAMK1D	-0.01	0.11	-0.05	0.959	0.991
PD	PC	CAMK1D	0.09	0.15	0.59	0.553	0.997
PD	PVM	CAMK1D	-0.24	0.22	-1.10	0.27	0.819
PD	SMC	CAMK1D	-0.02	0.45	-0.04	0.971	0.998
PD	VLMC	CAMK1D	0.16	0.23	0.72	0.472	0.923
PD	Astro	CAMK1G	0.04	0.16	0.23	0.822	0.978
PD	EN_L2_3_IT	CAMK1G	-0.06	0.09	-0.60	0.545	0.893
PD	EN_L3_5_IT_1	CAMK1G	0.03	0.09	0.32	0.751	0.984
PD	EN_L3_5_IT_2	CAMK1G	-0.01	0.09	-0.07	0.943	0.993
PD	EN_L3_5_IT_3	CAMK1G	-0.04	0.10	-0.43	0.67	0.952
PD	EN_L6B	CAMK1G	0.02	0.21	0.08	0.933	0.999
PD	EN_L6_CT	CAMK1G	-0.00	0.21	-0.01	0.995	1
PD	EN_L6_IT_1	CAMK1G	0.01	0.15	0.06	0.952	1
PD	IN_ADARB2	CAMK1G	-0.19	0.16	-1.18	0.237	0.914
PD	IN_LAMP5_LHX6	CAMK1G	-0.52	0.21	-2.42	0.0157	1
PD	IN_LAMP5_RELN	CAMK1G	-0.33	0.17	-1.89	0.0585	0.868
PD	IN_PVALB	CAMK1G	-0.18	0.13	-1.40	0.162	0.882
PD	IN_PVALB_CHC	CAMK1G	-0.46	0.23	-2.01	0.0439	0.64
PD	IN_SST	CAMK1G	-0.02	0.12	-0.19	0.847	0.988
PD	IN_VIP	CAMK1G	-0.27	0.13	-2.03	0.0423	0.672
PD	Oligo	CAMK1G	-0.19	0.13	-1.40	0.163	0.625
PD	Astro	CAMK2A	-0.07	0.14	-0.54	0.593	0.941
PD	EN_L2_3_IT	CAMK2A	0.08	0.05	1.45	0.147	0.667
PD	EN_L3_5_IT_1	CAMK2A	0.09	0.07	1.32	0.185	0.883
PD	EN_L3_5_IT_2	CAMK2A	0.03	0.06	0.45	0.65	0.941
PD	EN_L3_5_IT_3	CAMK2A	0.02	0.06	0.28	0.78	0.975
PD	EN_L5_6_NP	CAMK2A	-0.13	0.08	-1.57	0.117	0.999
PD	EN_L6B	CAMK2A	0.03	0.09	0.28	0.776	0.999
PD	EN_L6_CT	CAMK2A	-0.03	0.07	-0.42	0.673	0.998
PD	EN_L6_IT_1	CAMK2A	0.05	0.09	0.54	0.59	1
PD	EN_L6_IT_2	CAMK2A	0.06	0.12	0.46	0.647	0.993
PD	IN_ADARB2	CAMK2A	0.11	0.08	1.44	0.149	0.901
PD	IN_LAMP5_LHX6	CAMK2A	0.04	0.10	0.41	0.681	1
PD	IN_LAMP5_RELN	CAMK2A	0.10	0.09	1.05	0.293	0.969
PD	IN_PVALB	CAMK2A	0.05	0.08	0.64	0.52	0.964
PD	IN_PVALB_CHC	CAMK2A	0.19	0.10	1.86	0.063	0.689
PD	IN_SST	CAMK2A	0.08	0.08	1.03	0.303	0.912
PD	IN_VIP	CAMK2A	0.12	0.06	2.04	0.0418	0.672
PD	Micro	CAMK2A	-0.12	0.18	-0.66	0.51	0.97
PD	OPC	CAMK2A	-0.05	0.12	-0.43	0.667	0.988
PD	Oligo	CAMK2A	-0.19	0.11	-1.75	0.0804	0.502
PD	Astro	CAMK2B	0.22	0.09	2.45	0.0143	0.443
PD	EN_L2_3_IT	CAMK2B	0.04	0.06	0.68	0.497	0.878
PD	EN_L3_5_IT_1	CAMK2B	0.02	0.06	0.31	0.753	0.984
PD	EN_L3_5_IT_2	CAMK2B	-0.01	0.05	-0.28	0.782	0.97
PD	EN_L3_5_IT_3	CAMK2B	0.03	0.05	0.54	0.59	0.939
PD	EN_L5_6_NP	CAMK2B	-0.01	0.07	-0.13	0.895	0.999
PD	EN_L6B	CAMK2B	-0.03	0.08	-0.42	0.675	0.999
PD	EN_L6_CT	CAMK2B	-0.01	0.07	-0.20	0.844	0.998
PD	EN_L6_IT_1	CAMK2B	-0.04	0.07	-0.58	0.562	1
PD	EN_L6_IT_2	CAMK2B	-0.10	0.09	-1.14	0.255	0.992
PD	IN_ADARB2	CAMK2B	0.13	0.05	2.32	0.0206	0.881
PD	IN_LAMP5_LHX6	CAMK2B	-0.03	0.06	-0.40	0.687	1
PD	IN_LAMP5_RELN	CAMK2B	0.04	0.06	0.76	0.448	0.988
PD	IN_PVALB	CAMK2B	0.01	0.05	0.18	0.858	0.991
PD	IN_PVALB_CHC	CAMK2B	-0.00	0.06	-0.03	0.975	0.998
PD	IN_SST	CAMK2B	-0.01	0.05	-0.26	0.798	0.982
PD	IN_VIP	CAMK2B	0.01	0.04	0.16	0.874	0.983
PD	Micro	CAMK2B	-0.01	0.13	-0.06	0.956	0.998
PD	OPC	CAMK2B	0.10	0.07	1.49	0.135	0.892
PD	Oligo	CAMK2B	-0.05	0.10	-0.46	0.648	0.921
PD	Adaptive	CAMK2D	-0.40	0.32	-1.23	0.221	0.772
PD	Astro	CAMK2D	-0.06	0.08	-0.72	0.469	0.91
PD	EN_L2_3_IT	CAMK2D	0.04	0.09	0.44	0.663	0.929
PD	EN_L3_5_IT_1	CAMK2D	0.13	0.13	1.05	0.295	0.934
PD	EN_L3_5_IT_2	CAMK2D	-0.08	0.08	-0.99	0.322	0.826
PD	EN_L3_5_IT_3	CAMK2D	0.02	0.05	0.40	0.688	0.956
PD	EN_L5_6_NP	CAMK2D	0.06	0.06	1.05	0.294	0.999
PD	EN_L6B	CAMK2D	-0.00	0.07	-0.07	0.948	0.999
PD	EN_L6_CT	CAMK2D	-0.15	0.10	-1.40	0.162	0.998
PD	EN_L6_IT_1	CAMK2D	0.10	0.14	0.69	0.489	1
PD	EN_L6_IT_2	CAMK2D	-0.05	0.15	-0.35	0.729	0.997
PD	Endo	CAMK2D	0.13	0.15	0.83	0.405	0.896
PD	IN_ADARB2	CAMK2D	-0.01	0.10	-0.13	0.9	0.991
PD	IN_LAMP5_LHX6	CAMK2D	-0.11	0.11	-0.98	0.329	1
PD	IN_LAMP5_RELN	CAMK2D	0.01	0.10	0.14	0.891	0.998
PD	IN_PVALB	CAMK2D	0.06	0.05	1.21	0.225	0.915
PD	IN_PVALB_CHC	CAMK2D	0.16	0.08	2.07	0.0386	0.627
PD	IN_SST	CAMK2D	-0.09	0.07	-1.33	0.184	0.87
PD	IN_VIP	CAMK2D	-0.02	0.05	-0.31	0.759	0.965
PD	Micro	CAMK2D	0.12	0.08	1.44	0.151	0.943
PD	OPC	CAMK2D	0.11	0.13	0.84	0.404	0.956
PD	Oligo	CAMK2D	0.08	0.06	1.46	0.143	0.603
PD	PC	CAMK2D	0.17	0.13	1.31	0.19	0.997
PD	PVM	CAMK2D	0.13	0.22	0.58	0.561	0.947
PD	SMC	CAMK2D	-0.42	0.42	-1.00	0.319	0.998
PD	VLMC	CAMK2D	0.21	0.21	1.00	0.319	0.88
PD	Astro	CAMK2G	-0.08	0.11	-0.78	0.433	0.897
PD	EN_L2_3_IT	CAMK2G	0.02	0.06	0.37	0.711	0.941
PD	EN_L3_5_IT_1	CAMK2G	0.09	0.07	1.40	0.163	0.875
PD	EN_L3_5_IT_2	CAMK2G	0.05	0.06	0.76	0.445	0.88
PD	EN_L3_5_IT_3	CAMK2G	0.03	0.05	0.47	0.639	0.946
PD	EN_L5_6_NP	CAMK2G	-0.04	0.07	-0.55	0.584	0.999
PD	EN_L6B	CAMK2G	-0.01	0.09	-0.06	0.956	0.999
PD	EN_L6_CT	CAMK2G	-0.12	0.07	-1.71	0.0879	0.998
PD	EN_L6_IT_1	CAMK2G	-0.02	0.10	-0.19	0.847	1
PD	EN_L6_IT_2	CAMK2G	-0.03	0.16	-0.18	0.86	0.997
PD	Endo	CAMK2G	0.20	0.36	0.56	0.573	0.942
PD	IN_ADARB2	CAMK2G	0.09	0.07	1.36	0.175	0.901
PD	IN_LAMP5_LHX6	CAMK2G	0.05	0.08	0.72	0.473	1
PD	IN_LAMP5_RELN	CAMK2G	0.06	0.06	1.04	0.297	0.969
PD	IN_PVALB	CAMK2G	0.09	0.05	1.84	0.0659	0.8
PD	IN_PVALB_CHC	CAMK2G	0.18	0.07	2.46	0.0139	0.477
PD	IN_SST	CAMK2G	0.00	0.06	0.07	0.943	0.994
PD	IN_VIP	CAMK2G	0.02	0.05	0.37	0.714	0.96
PD	Micro	CAMK2G	0.03	0.09	0.31	0.756	0.985
PD	OPC	CAMK2G	0.01	0.05	0.19	0.849	0.993
PD	Oligo	CAMK2G	0.10	0.07	1.48	0.138	0.596
PD	PC	CAMK2G	-0.21	0.22	-0.97	0.332	0.997
PD	PVM	CAMK2G	-0.16	1.02	-0.16	0.875	0.976
PD	SMC	CAMK2G	-0.43	0.46	-0.93	0.351	0.998
PD	VLMC	CAMK2G	0.48	0.24	1.99	0.0461	0.662
PD	Astro	CAMK2N1	0.13	0.08	1.74	0.082	0.641
PD	EN_L2_3_IT	CAMK2N1	0.24	0.08	2.97	0.00302	0.267
PD	EN_L3_5_IT_1	CAMK2N1	0.09	0.09	1.04	0.298	0.935
PD	EN_L3_5_IT_2	CAMK2N1	0.19	0.08	2.34	0.0191	0.422
PD	EN_L3_5_IT_3	CAMK2N1	0.06	0.09	0.64	0.519	0.924
PD	EN_L5_6_NP	CAMK2N1	0.06	0.11	0.52	0.606	0.999
PD	EN_L6B	CAMK2N1	0.14	0.14	1.00	0.315	0.999
PD	EN_L6_CT	CAMK2N1	0.10	0.11	0.98	0.327	0.998
PD	EN_L6_IT_1	CAMK2N1	0.13	0.10	1.27	0.204	1
PD	EN_L6_IT_2	CAMK2N1	-0.19	0.14	-1.38	0.168	0.992
PD	Endo	CAMK2N1	-0.11	0.46	-0.24	0.808	0.982
PD	IN_ADARB2	CAMK2N1	0.16	0.09	1.87	0.0611	0.881
PD	IN_LAMP5_LHX6	CAMK2N1	0.01	0.11	0.09	0.929	1
PD	IN_LAMP5_RELN	CAMK2N1	0.11	0.11	1.01	0.314	0.973
PD	IN_PVALB	CAMK2N1	0.04	0.08	0.52	0.604	0.974
PD	IN_PVALB_CHC	CAMK2N1	-0.21	0.10	-2.11	0.0351	0.612
PD	IN_SST	CAMK2N1	0.05	0.09	0.58	0.564	0.953
PD	IN_VIP	CAMK2N1	-0.09	0.07	-1.23	0.217	0.823
PD	Micro	CAMK2N1	0.13	0.13	0.97	0.33	0.964
PD	OPC	CAMK2N1	-0.01	0.09	-0.15	0.88	0.995
PD	Oligo	CAMK2N1	0.18	0.08	2.24	0.025	0.37
PD	PC	CAMK2N1	0.29	0.19	1.53	0.125	0.997
PD	Astro	CAMK2N2	0.16	0.17	0.99	0.323	0.856
PD	EN_L2_3_IT	CAMK2N2	-0.30	0.17	-1.77	0.0761	0.583
PD	EN_L3_5_IT_2	CAMK2N2	-0.69	0.20	-3.40	0.000683	0.108
PD	EN_L3_5_IT_3	CAMK2N2	-0.07	0.17	-0.41	0.685	0.955
PD	EN_L5_6_NP	CAMK2N2	-0.06	0.19	-0.32	0.747	0.999
PD	EN_L6B	CAMK2N2	0.15	0.24	0.63	0.527	0.999
PD	IN_ADARB2	CAMK2N2	0.16	0.14	1.20	0.232	0.911
PD	IN_LAMP5_LHX6	CAMK2N2	-0.02	0.15	-0.12	0.906	1
PD	IN_LAMP5_RELN	CAMK2N2	-0.01	0.13	-0.10	0.924	0.998
PD	IN_PVALB	CAMK2N2	-0.02	0.12	-0.14	0.89	0.993
PD	IN_PVALB_CHC	CAMK2N2	-0.28	0.13	-2.21	0.0269	0.558
PD	IN_SST	CAMK2N2	-0.11	0.12	-0.85	0.395	0.93
PD	IN_VIP	CAMK2N2	0.02	0.10	0.17	0.864	0.981
PD	OPC	CAMK2N2	0.27	0.13	2.09	0.0366	0.796
PD	Oligo	CAMK2N2	0.01	0.14	0.04	0.966	0.993
PD	Adaptive	CAMK4	-0.25	0.51	-0.49	0.627	0.955
PD	Astro	CAMK4	-0.42	0.11	-3.65	0.000263	0.121
PD	EN_L2_3_IT	CAMK4	0.06	0.05	1.26	0.207	0.725
PD	EN_L3_5_IT_1	CAMK4	-0.04	0.06	-0.72	0.469	0.955
PD	EN_L3_5_IT_2	CAMK4	0.11	0.06	1.99	0.0463	0.534
PD	EN_L3_5_IT_3	CAMK4	-0.02	0.06	-0.34	0.734	0.966
PD	EN_L5_6_NP	CAMK4	0.12	0.08	1.42	0.157	0.999
PD	EN_L6B	CAMK4	-0.15	0.09	-1.60	0.109	0.999
PD	EN_L6_CT	CAMK4	-0.18	0.09	-2.15	0.0313	0.915
PD	EN_L6_IT_1	CAMK4	0.04	0.09	0.48	0.635	1
PD	EN_L6_IT_2	CAMK4	-0.03	0.14	-0.22	0.827	0.997
PD	IN_ADARB2	CAMK4	0.10	0.06	1.62	0.105	0.888
PD	IN_LAMP5_LHX6	CAMK4	0.15	0.13	1.19	0.235	1
PD	IN_LAMP5_RELN	CAMK4	0.24	0.12	1.99	0.0467	0.85
PD	IN_PVALB	CAMK4	0.10	0.06	1.56	0.119	0.839
PD	IN_PVALB_CHC	CAMK4	0.10	0.07	1.39	0.166	0.807
PD	IN_SST	CAMK4	0.01	0.10	0.13	0.899	0.992
PD	IN_VIP	CAMK4	0.12	0.06	2.01	0.0446	0.675
PD	Micro	CAMK4	-0.01	0.18	-0.06	0.95	0.998
PD	OPC	CAMK4	-0.08	0.07	-1.14	0.253	0.923
PD	Oligo	CAMK4	0.07	0.11	0.59	0.553	0.887
PD	Astro	CAMKK1	0.19	0.10	1.92	0.0553	0.595
PD	EN_L2_3_IT	CAMKK1	0.05	0.08	0.71	0.479	0.869
PD	EN_L3_5_IT_1	CAMKK1	0.17	0.10	1.62	0.105	0.817
PD	EN_L3_5_IT_2	CAMKK1	0.05	0.09	0.56	0.578	0.924
PD	EN_L3_5_IT_3	CAMKK1	0.10	0.09	1.15	0.251	0.814
PD	EN_L5_6_NP	CAMKK1	-0.14	0.16	-0.85	0.394	0.999
PD	EN_L6B	CAMKK1	-0.03	0.14	-0.19	0.848	0.999
PD	EN_L6_CT	CAMKK1	-0.20	0.11	-1.94	0.0524	0.984
PD	EN_L6_IT_1	CAMKK1	0.07	0.12	0.60	0.55	1
PD	EN_L6_IT_2	CAMKK1	-0.06	0.16	-0.36	0.718	0.997
PD	IN_ADARB2	CAMKK1	0.06	0.12	0.50	0.617	0.972
PD	IN_LAMP5_LHX6	CAMKK1	-0.01	0.16	-0.08	0.936	1
PD	IN_LAMP5_RELN	CAMKK1	0.20	0.14	1.47	0.142	0.946
PD	IN_PVALB	CAMKK1	0.12	0.10	1.14	0.256	0.918
PD	IN_PVALB_CHC	CAMKK1	0.05	0.14	0.37	0.708	0.977
PD	IN_SST	CAMKK1	0.23	0.10	2.35	0.0188	0.643
PD	IN_VIP	CAMKK1	0.20	0.09	2.16	0.0311	0.642
PD	Micro	CAMKK1	0.06	0.12	0.50	0.614	0.98
PD	OPC	CAMKK1	0.19	0.13	1.43	0.152	0.901
PD	Oligo	CAMKK1	0.06	0.10	0.54	0.589	0.904
PD	Astro	CAMKK2	0.05	0.08	0.68	0.495	0.919
PD	EN_L2_3_IT	CAMKK2	0.05	0.05	0.92	0.357	0.808
PD	EN_L3_5_IT_1	CAMKK2	-0.02	0.07	-0.28	0.78	0.984
PD	EN_L3_5_IT_2	CAMKK2	-0.02	0.06	-0.35	0.724	0.958
PD	EN_L3_5_IT_3	CAMKK2	-0.08	0.06	-1.16	0.247	0.814
PD	EN_L5_6_NP	CAMKK2	-0.08	0.11	-0.70	0.482	0.999
PD	EN_L6B	CAMKK2	-0.10	0.12	-0.77	0.442	0.999
PD	EN_L6_CT	CAMKK2	-0.23	0.10	-2.28	0.0225	0.915
PD	EN_L6_IT_1	CAMKK2	-0.02	0.10	-0.23	0.816	1
PD	EN_L6_IT_2	CAMKK2	-0.05	0.10	-0.49	0.625	0.992
PD	Endo	CAMKK2	0.09	0.31	0.28	0.779	0.976
PD	IN_ADARB2	CAMKK2	0.00	0.11	0.04	0.966	0.996
PD	IN_LAMP5_LHX6	CAMKK2	-0.16	0.11	-1.41	0.16	1
PD	IN_LAMP5_RELN	CAMKK2	0.11	0.09	1.23	0.219	0.962
PD	IN_PVALB	CAMKK2	-0.03	0.06	-0.49	0.621	0.976
PD	IN_PVALB_CHC	CAMKK2	-0.06	0.11	-0.55	0.582	0.97
PD	IN_SST	CAMKK2	-0.06	0.08	-0.77	0.444	0.94
PD	IN_VIP	CAMKK2	0.06	0.08	0.80	0.422	0.893
PD	Micro	CAMKK2	0.15	0.10	1.51	0.131	0.943
PD	OPC	CAMKK2	-0.10	0.08	-1.24	0.214	0.92
PD	Oligo	CAMKK2	-0.11	0.06	-1.73	0.0835	0.507
PD	PC	CAMKK2	0.17	0.44	0.40	0.689	0.997
PD	Adaptive	CAMKMT	0.00	0.40	0.01	0.994	0.999
PD	Astro	CAMKMT	-0.04	0.06	-0.72	0.471	0.91
PD	EN_L2_3_IT	CAMKMT	-0.09	0.08	-1.22	0.224	0.74
PD	EN_L3_5_IT_1	CAMKMT	-0.06	0.11	-0.56	0.578	0.971
PD	EN_L3_5_IT_2	CAMKMT	-0.19	0.10	-1.88	0.0597	0.583
PD	EN_L3_5_IT_3	CAMKMT	-0.18	0.08	-2.16	0.0306	0.485
PD	EN_L5_6_NP	CAMKMT	-0.14	0.14	-1.00	0.316	0.999
PD	EN_L6B	CAMKMT	0.01	0.14	0.09	0.924	0.999
PD	EN_L6_CT	CAMKMT	-0.15	0.13	-1.11	0.268	0.998
PD	EN_L6_IT_1	CAMKMT	-0.07	0.14	-0.50	0.615	1
PD	EN_L6_IT_2	CAMKMT	0.13	0.21	0.63	0.527	0.992
PD	Endo	CAMKMT	0.09	0.16	0.57	0.567	0.942
PD	IN_ADARB2	CAMKMT	-0.03	0.09	-0.36	0.717	0.979
PD	IN_LAMP5_LHX6	CAMKMT	0.12	0.13	0.92	0.359	1
PD	IN_LAMP5_RELN	CAMKMT	-0.00	0.11	-0.01	0.993	0.998
PD	IN_PVALB	CAMKMT	-0.04	0.09	-0.41	0.685	0.978
PD	IN_PVALB_CHC	CAMKMT	-0.17	0.13	-1.39	0.165	0.807
PD	IN_SST	CAMKMT	-0.23	0.09	-2.59	0.00948	0.617
PD	IN_VIP	CAMKMT	-0.11	0.08	-1.48	0.138	0.766
PD	Micro	CAMKMT	0.06	0.09	0.71	0.478	0.97
PD	OPC	CAMKMT	-0.03	0.06	-0.40	0.692	0.988
PD	Oligo	CAMKMT	0.06	0.06	0.97	0.332	0.774
PD	PC	CAMKMT	-0.23	0.22	-1.07	0.286	0.997
PD	PVM	CAMKMT	-0.12	0.33	-0.36	0.717	0.953
PD	SMC	CAMKMT	-0.91	0.42	-2.15	0.0312	0.998
PD	VLMC	CAMKMT	0.11	0.23	0.49	0.627	0.963
PD	Astro	CAMKV	0.14	0.15	0.96	0.339	0.864
PD	EN_L2_3_IT	CAMKV	0.05	0.08	0.59	0.554	0.897
PD	EN_L3_5_IT_1	CAMKV	0.23	0.11	2.12	0.0342	0.713
PD	EN_L3_5_IT_2	CAMKV	0.12	0.09	1.31	0.191	0.747
PD	EN_L3_5_IT_3	CAMKV	0.08	0.09	0.85	0.394	0.885
PD	EN_L5_6_NP	CAMKV	0.04	0.12	0.34	0.737	0.999
PD	EN_L6B	CAMKV	0.10	0.12	0.81	0.416	0.999
PD	EN_L6_CT	CAMKV	0.01	0.12	0.11	0.91	0.998
PD	EN_L6_IT_1	CAMKV	-0.03	0.12	-0.22	0.822	1
PD	EN_L6_IT_2	CAMKV	0.06	0.17	0.34	0.736	0.997
PD	IN_ADARB2	CAMKV	0.12	0.11	1.05	0.292	0.931
PD	IN_LAMP5_LHX6	CAMKV	-0.02	0.13	-0.17	0.861	1
PD	IN_LAMP5_RELN	CAMKV	0.06	0.10	0.55	0.584	0.991
PD	IN_PVALB	CAMKV	0.01	0.10	0.12	0.901	0.993
PD	IN_PVALB_CHC	CAMKV	0.30	0.22	1.39	0.165	0.807
PD	IN_SST	CAMKV	0.13	0.10	1.30	0.194	0.87
PD	IN_VIP	CAMKV	0.07	0.09	0.72	0.471	0.903
PD	Micro	CAMKV	-0.14	0.18	-0.76	0.445	0.97
PD	OPC	CAMKV	-0.11	0.15	-0.71	0.48	0.964
PD	Oligo	CAMKV	0.01	0.14	0.07	0.943	0.987
PD	Astro	CAMLG	0.04	0.06	0.63	0.526	0.927
PD	EN_L2_3_IT	CAMLG	-0.03	0.06	-0.55	0.585	0.907
PD	EN_L3_5_IT_1	CAMLG	0.04	0.08	0.47	0.641	0.976
PD	EN_L3_5_IT_2	CAMLG	-0.03	0.07	-0.38	0.701	0.951
PD	EN_L3_5_IT_3	CAMLG	-0.01	0.07	-0.17	0.864	0.988
PD	EN_L5_6_NP	CAMLG	-0.09	0.12	-0.76	0.446	0.999
PD	EN_L6B	CAMLG	0.06	0.13	0.49	0.621	0.999
PD	EN_L6_CT	CAMLG	-0.21	0.09	-2.29	0.0221	0.915
PD	EN_L6_IT_1	CAMLG	-0.08	0.11	-0.67	0.504	1
PD	EN_L6_IT_2	CAMLG	-0.03	0.14	-0.22	0.826	0.997
PD	Endo	CAMLG	-0.73	0.33	-2.19	0.0282	0.483
PD	IN_ADARB2	CAMLG	0.07	0.10	0.71	0.476	0.966
PD	IN_LAMP5_LHX6	CAMLG	0.11	0.12	0.90	0.371	1
PD	IN_LAMP5_RELN	CAMLG	0.07	0.10	0.70	0.486	0.988
PD	IN_PVALB	CAMLG	-0.05	0.07	-0.64	0.52	0.964
PD	IN_PVALB_CHC	CAMLG	0.01	0.11	0.05	0.961	0.997
PD	IN_SST	CAMLG	-0.06	0.07	-0.79	0.429	0.935
PD	IN_VIP	CAMLG	-0.00	0.06	-0.06	0.955	0.996
PD	Micro	CAMLG	-0.01	0.13	-0.07	0.947	0.998
PD	OPC	CAMLG	0.02	0.07	0.32	0.748	0.991
PD	Oligo	CAMLG	-0.05	0.05	-0.94	0.349	0.786
PD	Astro	CAMSAP1	0.02	0.06	0.39	0.694	0.958
PD	EN_L2_3_IT	CAMSAP1	0.03	0.05	0.54	0.592	0.907
PD	EN_L3_5_IT_1	CAMSAP1	0.03	0.07	0.37	0.714	0.979
PD	EN_L3_5_IT_2	CAMSAP1	0.04	0.06	0.71	0.479	0.891
PD	EN_L3_5_IT_3	CAMSAP1	-0.05	0.06	-0.86	0.391	0.883
PD	EN_L5_6_NP	CAMSAP1	0.08	0.10	0.77	0.44	0.999
PD	EN_L6B	CAMSAP1	0.06	0.12	0.53	0.594	0.999
PD	EN_L6_CT	CAMSAP1	-0.10	0.08	-1.17	0.242	0.998
PD	EN_L6_IT_1	CAMSAP1	-0.04	0.10	-0.37	0.714	1
PD	EN_L6_IT_2	CAMSAP1	0.08	0.11	0.75	0.455	0.992
PD	Endo	CAMSAP1	0.24	0.38	0.61	0.539	0.931
PD	IN_ADARB2	CAMSAP1	-0.00	0.08	-0.01	0.993	0.998
PD	IN_LAMP5_LHX6	CAMSAP1	-0.06	0.09	-0.65	0.515	1
PD	IN_LAMP5_RELN	CAMSAP1	-0.04	0.07	-0.51	0.607	0.993
PD	IN_PVALB	CAMSAP1	0.06	0.06	0.92	0.359	0.937
PD	IN_PVALB_CHC	CAMSAP1	-0.04	0.10	-0.43	0.671	0.977
PD	IN_SST	CAMSAP1	0.10	0.07	1.45	0.148	0.859
PD	IN_VIP	CAMSAP1	-0.00	0.05	-0.07	0.944	0.994
PD	Micro	CAMSAP1	0.03	0.09	0.38	0.704	0.983
PD	OPC	CAMSAP1	-0.02	0.06	-0.26	0.794	0.992
PD	Oligo	CAMSAP1	0.02	0.04	0.43	0.669	0.927
PD	PC	CAMSAP1	-0.25	0.61	-0.41	0.68	0.997
PD	Astro	CAMSAP2	-0.00	0.05	-0.07	0.942	0.995
PD	EN_L2_3_IT	CAMSAP2	0.10	0.04	2.60	0.00939	0.357
PD	EN_L3_5_IT_1	CAMSAP2	0.08	0.05	1.70	0.0889	0.793
PD	EN_L3_5_IT_2	CAMSAP2	0.09	0.04	2.09	0.0363	0.501
PD	EN_L3_5_IT_3	CAMSAP2	0.04	0.04	0.86	0.39	0.882
PD	EN_L5_6_NP	CAMSAP2	0.05	0.06	0.83	0.406	0.999
PD	EN_L6B	CAMSAP2	-0.02	0.07	-0.26	0.797	0.999
PD	EN_L6_CT	CAMSAP2	-0.02	0.06	-0.28	0.78	0.998
PD	EN_L6_IT_1	CAMSAP2	0.07	0.06	1.06	0.29	1
PD	EN_L6_IT_2	CAMSAP2	0.07	0.08	0.78	0.438	0.992
PD	Endo	CAMSAP2	-0.26	0.12	-2.23	0.026	0.469
PD	IN_ADARB2	CAMSAP2	0.07	0.05	1.48	0.139	0.9
PD	IN_LAMP5_LHX6	CAMSAP2	0.10	0.06	1.59	0.112	1
PD	IN_LAMP5_RELN	CAMSAP2	0.00	0.05	0.08	0.936	0.998
PD	IN_PVALB	CAMSAP2	0.03	0.04	0.75	0.453	0.951
PD	IN_PVALB_CHC	CAMSAP2	0.07	0.06	1.18	0.237	0.857
PD	IN_SST	CAMSAP2	0.13	0.04	2.88	0.00401	0.531
PD	IN_VIP	CAMSAP2	0.08	0.04	2.14	0.0321	0.642
PD	Micro	CAMSAP2	0.02	0.06	0.27	0.79	0.989
PD	OPC	CAMSAP2	-0.03	0.04	-0.75	0.455	0.963
PD	Oligo	CAMSAP2	0.08	0.04	2.11	0.0349	0.395
PD	PC	CAMSAP2	-0.03	0.12	-0.21	0.835	0.997
PD	PVM	CAMSAP2	0.05	0.24	0.19	0.847	0.974
PD	SMC	CAMSAP2	0.04	0.38	0.10	0.919	0.998
PD	VLMC	CAMSAP2	0.14	0.17	0.87	0.383	0.899
PD	Astro	CAMSAP3	0.09	0.12	0.70	0.481	0.915
PD	EN_L2_3_IT	CAMSAP3	0.02	0.06	0.30	0.766	0.952
PD	EN_L3_5_IT_1	CAMSAP3	-0.17	0.11	-1.51	0.132	0.844
PD	EN_L3_5_IT_2	CAMSAP3	-0.02	0.08	-0.30	0.766	0.967
PD	EN_L3_5_IT_3	CAMSAP3	-0.07	0.09	-0.73	0.463	0.908
PD	EN_L5_6_NP	CAMSAP3	0.10	0.18	0.57	0.57	0.999
PD	EN_L6B	CAMSAP3	-0.01	0.19	-0.04	0.971	0.999
PD	EN_L6_CT	CAMSAP3	-0.03	0.15	-0.22	0.824	0.998
PD	EN_L6_IT_1	CAMSAP3	0.04	0.15	0.24	0.811	1
PD	EN_L6_IT_2	CAMSAP3	0.43	0.21	2.06	0.0392	0.922
PD	IN_ADARB2	CAMSAP3	-0.04	0.14	-0.26	0.796	0.985
PD	IN_LAMP5_LHX6	CAMSAP3	-0.26	0.17	-1.59	0.112	1
PD	IN_LAMP5_RELN	CAMSAP3	0.06	0.13	0.46	0.644	0.993
PD	IN_PVALB	CAMSAP3	0.08	0.08	0.89	0.371	0.941
PD	IN_SST	CAMSAP3	0.01	0.11	0.13	0.897	0.991
PD	IN_VIP	CAMSAP3	-0.02	0.09	-0.25	0.8	0.971
PD	OPC	CAMSAP3	0.04	0.12	0.38	0.705	0.989
PD	Oligo	CAMSAP3	0.05	0.13	0.34	0.735	0.945
PD	Adaptive	CAMTA1	-0.45	0.36	-1.26	0.209	0.772
PD	Astro	CAMTA1	0.03	0.06	0.44	0.661	0.956
PD	EN_L2_3_IT	CAMTA1	-0.03	0.04	-0.86	0.389	0.828
PD	EN_L3_5_IT_1	CAMTA1	0.02	0.05	0.49	0.622	0.975
PD	EN_L3_5_IT_2	CAMTA1	-0.02	0.04	-0.55	0.582	0.926
PD	EN_L3_5_IT_3	CAMTA1	-0.03	0.04	-0.81	0.416	0.892
PD	EN_L5_6_NP	CAMTA1	-0.00	0.05	-0.06	0.95	0.999
PD	EN_L6B	CAMTA1	-0.02	0.06	-0.26	0.799	0.999
PD	EN_L6_CT	CAMTA1	-0.03	0.05	-0.69	0.493	0.998
PD	EN_L6_IT_1	CAMTA1	-0.04	0.07	-0.59	0.554	1
PD	EN_L6_IT_2	CAMTA1	-0.07	0.08	-0.92	0.355	0.992
PD	Endo	CAMTA1	-0.21	0.11	-1.90	0.0572	0.58
PD	IN_ADARB2	CAMTA1	0.02	0.04	0.51	0.61	0.972
PD	IN_LAMP5_LHX6	CAMTA1	0.05	0.05	0.89	0.374	1
PD	IN_LAMP5_RELN	CAMTA1	0.02	0.04	0.46	0.644	0.993
PD	IN_PVALB	CAMTA1	-0.02	0.04	-0.36	0.72	0.983
PD	IN_PVALB_CHC	CAMTA1	-0.07	0.05	-1.38	0.166	0.807
PD	IN_SST	CAMTA1	-0.04	0.04	-0.93	0.354	0.919
PD	IN_VIP	CAMTA1	-0.04	0.04	-1.06	0.291	0.854
PD	Micro	CAMTA1	0.01	0.06	0.10	0.923	0.996
PD	OPC	CAMTA1	0.03	0.05	0.58	0.563	0.974
PD	Oligo	CAMTA1	0.04	0.05	0.79	0.43	0.828
PD	PC	CAMTA1	0.06	0.14	0.43	0.664	0.997
PD	PVM	CAMTA1	0.01	0.22	0.03	0.973	0.991
PD	SMC	CAMTA1	-0.02	0.37	-0.05	0.963	0.998
PD	VLMC	CAMTA1	0.24	0.19	1.26	0.207	0.805
PD	Astro	CAMTA2	0.09	0.06	1.41	0.159	0.744
PD	EN_L2_3_IT	CAMTA2	0.05	0.05	1.17	0.242	0.751
PD	EN_L3_5_IT_1	CAMTA2	0.01	0.09	0.12	0.906	0.992
PD	EN_L3_5_IT_2	CAMTA2	0.05	0.07	0.82	0.412	0.87
PD	EN_L3_5_IT_3	CAMTA2	-0.00	0.07	-0.06	0.953	0.995
PD	EN_L5_6_NP	CAMTA2	-0.06	0.12	-0.55	0.583	0.999
PD	EN_L6B	CAMTA2	-0.03	0.15	-0.22	0.823	0.999
PD	EN_L6_CT	CAMTA2	0.05	0.11	0.49	0.627	0.998
PD	EN_L6_IT_1	CAMTA2	-0.13	0.12	-1.08	0.279	1
PD	EN_L6_IT_2	CAMTA2	-0.06	0.15	-0.40	0.69	0.995
PD	IN_ADARB2	CAMTA2	0.21	0.12	1.77	0.0765	0.881
PD	IN_LAMP5_LHX6	CAMTA2	0.06	0.12	0.51	0.612	1
PD	IN_LAMP5_RELN	CAMTA2	0.13	0.09	1.40	0.162	0.946
PD	IN_PVALB	CAMTA2	0.04	0.07	0.60	0.549	0.967
PD	IN_PVALB_CHC	CAMTA2	0.03	0.13	0.20	0.84	0.989
PD	IN_SST	CAMTA2	0.03	0.09	0.40	0.688	0.972
PD	IN_VIP	CAMTA2	-0.02	0.07	-0.35	0.728	0.963
PD	Micro	CAMTA2	0.03	0.10	0.28	0.782	0.988
PD	OPC	CAMTA2	0.04	0.08	0.55	0.581	0.977
PD	Oligo	CAMTA2	0.07	0.05	1.24	0.215	0.685
PD	Astro	CAND1	-0.02	0.05	-0.47	0.637	0.95
PD	EN_L2_3_IT	CAND1	0.08	0.04	1.83	0.0667	0.565
PD	EN_L3_5_IT_1	CAND1	0.03	0.06	0.45	0.653	0.976
PD	EN_L3_5_IT_2	CAND1	0.05	0.05	1.00	0.315	0.823
PD	EN_L3_5_IT_3	CAND1	0.07	0.06	1.14	0.252	0.815
PD	EN_L5_6_NP	CAND1	0.05	0.09	0.63	0.527	0.999
PD	EN_L6B	CAND1	-0.09	0.09	-0.96	0.339	0.999
PD	EN_L6_CT	CAND1	0.08	0.08	0.97	0.331	0.998
PD	EN_L6_IT_1	CAND1	0.05	0.09	0.53	0.596	1
PD	EN_L6_IT_2	CAND1	0.09	0.11	0.80	0.421	0.992
PD	Endo	CAND1	-0.11	0.15	-0.72	0.471	0.913
PD	IN_ADARB2	CAND1	0.06	0.06	0.90	0.367	0.953
PD	IN_LAMP5_LHX6	CAND1	0.08	0.08	1.07	0.283	1
PD	IN_LAMP5_RELN	CAND1	0.10	0.07	1.46	0.144	0.946
PD	IN_PVALB	CAND1	0.05	0.05	1.07	0.287	0.924
PD	IN_PVALB_CHC	CAND1	0.03	0.08	0.36	0.72	0.98
PD	IN_SST	CAND1	0.07	0.07	0.95	0.34	0.917
PD	IN_VIP	CAND1	0.01	0.05	0.21	0.836	0.977
PD	Micro	CAND1	0.13	0.07	1.76	0.0788	0.939
PD	OPC	CAND1	0.01	0.04	0.30	0.761	0.991
PD	Oligo	CAND1	-0.00	0.04	-0.07	0.947	0.988
PD	PC	CAND1	0.11	0.16	0.66	0.512	0.997
PD	VLMC	CAND1	0.31	0.17	1.82	0.0692	0.7
PD	Astro	CAND2	0.16	0.07	2.19	0.0285	0.515
PD	EN_L2_3_IT	CAND2	0.01	0.06	0.19	0.853	0.971
PD	EN_L3_5_IT_1	CAND2	-0.09	0.09	-0.99	0.321	0.94
PD	EN_L3_5_IT_2	CAND2	-0.05	0.08	-0.67	0.505	0.897
PD	EN_L3_5_IT_3	CAND2	-0.14	0.08	-1.89	0.0584	0.598
PD	EN_L5_6_NP	CAND2	-0.04	0.13	-0.30	0.761	0.999
PD	EN_L6B	CAND2	-0.06	0.14	-0.41	0.681	0.999
PD	EN_L6_CT	CAND2	-0.10	0.12	-0.82	0.411	0.998
PD	EN_L6_IT_1	CAND2	0.15	0.12	1.26	0.207	1
PD	EN_L6_IT_2	CAND2	0.06	0.13	0.49	0.622	0.992
PD	IN_ADARB2	CAND2	-0.06	0.10	-0.63	0.528	0.968
PD	IN_LAMP5_LHX6	CAND2	-0.04	0.11	-0.39	0.696	1
PD	IN_LAMP5_RELN	CAND2	-0.03	0.10	-0.26	0.792	0.994
PD	IN_PVALB	CAND2	0.05	0.07	0.72	0.469	0.952
PD	IN_PVALB_CHC	CAND2	0.01	0.11	0.05	0.962	0.998
PD	IN_SST	CAND2	-0.01	0.08	-0.14	0.892	0.991
PD	IN_VIP	CAND2	-0.05	0.06	-0.79	0.427	0.895
PD	Micro	CAND2	0.04	0.14	0.28	0.777	0.988
PD	OPC	CAND2	0.08	0.08	0.96	0.335	0.946
PD	Oligo	CAND2	0.05	0.06	0.79	0.428	0.828
PD	Astro	CANT1	0.09	0.11	0.81	0.421	0.894
PD	EN_L2_3_IT	CANT1	0.08	0.09	0.84	0.404	0.835
PD	EN_L3_5_IT_2	CANT1	0.07	0.14	0.51	0.61	0.932
PD	EN_L3_5_IT_3	CANT1	-0.00	0.13	-0.01	0.989	0.999
PD	EN_L6B	CANT1	-0.08	0.20	-0.37	0.71	0.999
PD	EN_L6_CT	CANT1	-0.21	0.40	-0.51	0.608	0.998
PD	EN_L6_IT_1	CANT1	0.33	0.37	0.89	0.375	1
PD	IN_ADARB2	CANT1	0.16	0.16	0.98	0.326	0.942
PD	IN_LAMP5_RELN	CANT1	-0.03	0.19	-0.16	0.876	0.996
PD	IN_PVALB	CANT1	0.24	0.14	1.67	0.0953	0.825
PD	IN_SST	CANT1	0.01	0.15	0.10	0.922	0.993
PD	IN_VIP	CANT1	0.09	0.10	0.85	0.395	0.885
PD	Micro	CANT1	0.31	0.18	1.71	0.0872	0.939
PD	OPC	CANT1	-0.14	0.13	-1.06	0.291	0.932
PD	Oligo	CANT1	-0.04	0.09	-0.46	0.649	0.921
PD	Astro	CANX	0.10	0.06	1.59	0.112	0.683
PD	EN_L2_3_IT	CANX	0.11	0.06	1.89	0.0592	0.55
PD	EN_L3_5_IT_1	CANX	0.11	0.09	1.23	0.218	0.899
PD	EN_L3_5_IT_2	CANX	0.09	0.07	1.26	0.208	0.76
PD	EN_L3_5_IT_3	CANX	0.06	0.07	0.85	0.393	0.884
PD	EN_L5_6_NP	CANX	0.02	0.11	0.14	0.89	0.999
PD	EN_L6B	CANX	-0.05	0.12	-0.44	0.656	0.999
PD	EN_L6_CT	CANX	0.10	0.10	1.03	0.301	0.998
PD	EN_L6_IT_1	CANX	0.12	0.10	1.18	0.239	1
PD	EN_L6_IT_2	CANX	0.19	0.14	1.37	0.172	0.992
PD	Endo	CANX	0.04	0.17	0.22	0.822	0.986
PD	IN_ADARB2	CANX	0.14	0.08	1.70	0.0893	0.881
PD	IN_LAMP5_LHX6	CANX	-0.03	0.10	-0.30	0.768	1
PD	IN_LAMP5_RELN	CANX	0.08	0.07	1.12	0.263	0.969
PD	IN_PVALB	CANX	0.07	0.07	0.92	0.356	0.937
PD	IN_PVALB_CHC	CANX	0.09	0.09	0.94	0.346	0.902
PD	IN_SST	CANX	0.05	0.07	0.76	0.449	0.94
PD	IN_VIP	CANX	0.12	0.06	1.87	0.0611	0.688
PD	Micro	CANX	0.15	0.09	1.67	0.0954	0.943
PD	OPC	CANX	0.10	0.06	1.65	0.0995	0.872
PD	Oligo	CANX	0.09	0.05	1.75	0.0802	0.502
PD	PC	CANX	0.01	0.15	0.10	0.92	0.997
PD	PVM	CANX	-0.26	0.24	-1.07	0.284	0.831
PD	VLMC	CANX	-0.13	0.18	-0.73	0.465	0.923
PD	Astro	CAP1	0.08	0.07	1.17	0.243	0.815
PD	EN_L2_3_IT	CAP1	-0.01	0.05	-0.12	0.908	0.983
PD	EN_L3_5_IT_1	CAP1	-0.09	0.09	-0.99	0.323	0.94
PD	EN_L3_5_IT_2	CAP1	0.03	0.07	0.42	0.677	0.947
PD	EN_L3_5_IT_3	CAP1	0.07	0.07	1.05	0.295	0.844
PD	EN_L5_6_NP	CAP1	-0.03	0.14	-0.21	0.834	0.999
PD	EN_L6B	CAP1	-0.03	0.15	-0.19	0.851	0.999
PD	EN_L6_CT	CAP1	-0.10	0.12	-0.85	0.395	0.998
PD	EN_L6_IT_1	CAP1	-0.11	0.13	-0.85	0.393	1
PD	EN_L6_IT_2	CAP1	0.10	0.16	0.63	0.528	0.992
PD	Endo	CAP1	-0.23	0.20	-1.15	0.25	0.816
PD	IN_ADARB2	CAP1	-0.01	0.12	-0.04	0.966	0.996
PD	IN_LAMP5_LHX6	CAP1	0.05	0.17	0.32	0.752	1
PD	IN_LAMP5_RELN	CAP1	0.01	0.11	0.12	0.908	0.998
PD	IN_PVALB	CAP1	-0.01	0.08	-0.14	0.885	0.993
PD	IN_PVALB_CHC	CAP1	0.07	0.14	0.48	0.632	0.974
PD	IN_SST	CAP1	0.01	0.09	0.08	0.937	0.994
PD	IN_VIP	CAP1	0.07	0.08	0.83	0.408	0.89
PD	Micro	CAP1	-0.04	0.09	-0.41	0.685	0.983
PD	OPC	CAP1	-0.18	0.08	-2.39	0.017	0.748
PD	Oligo	CAP1	0.13	0.06	2.09	0.0362	0.397
PD	PC	CAP1	-0.38	0.39	-0.96	0.339	0.997
PD	PVM	CAP1	-0.14	0.25	-0.58	0.565	0.947
PD	Astro	CAP2	0.36	0.13	2.82	0.00486	0.348
PD	EN_L2_3_IT	CAP2	-0.08	0.08	-0.95	0.344	0.801
PD	EN_L3_5_IT_1	CAP2	-0.18	0.09	-2.09	0.037	0.723
PD	EN_L3_5_IT_2	CAP2	-0.14	0.08	-1.66	0.0975	0.649
PD	EN_L3_5_IT_3	CAP2	-0.11	0.08	-1.38	0.168	0.745
PD	EN_L5_6_NP	CAP2	0.06	0.06	1.03	0.305	0.999
PD	EN_L6B	CAP2	0.08	0.09	0.80	0.425	0.999
PD	EN_L6_CT	CAP2	-0.15	0.09	-1.68	0.0935	0.998
PD	EN_L6_IT_1	CAP2	-0.14	0.11	-1.33	0.184	1
PD	EN_L6_IT_2	CAP2	0.02	0.10	0.23	0.816	0.997
PD	Endo	CAP2	0.11	0.42	0.26	0.793	0.978
PD	IN_ADARB2	CAP2	0.20	0.08	2.69	0.00713	0.881
PD	IN_LAMP5_LHX6	CAP2	0.08	0.07	1.05	0.293	1
PD	IN_LAMP5_RELN	CAP2	0.13	0.07	1.87	0.0616	0.868
PD	IN_PVALB	CAP2	-0.06	0.07	-0.97	0.331	0.932
PD	IN_PVALB_CHC	CAP2	-0.10	0.08	-1.26	0.208	0.846
PD	IN_SST	CAP2	0.05	0.08	0.61	0.54	0.953
PD	IN_VIP	CAP2	0.10	0.07	1.55	0.122	0.758
PD	Micro	CAP2	0.04	0.17	0.23	0.822	0.989
PD	OPC	CAP2	0.09	0.10	0.88	0.38	0.953
PD	Oligo	CAP2	0.09	0.10	0.88	0.377	0.804
PD	PC	CAP2	-0.18	0.64	-0.28	0.779	0.997
PD	SMC	CAP2	-0.84	0.41	-2.07	0.0382	0.998
PD	VLMC	CAP2	0.13	0.27	0.46	0.643	0.963
PD	Astro	CAPG	-0.00	0.14	-0.02	0.982	0.999
PD	Micro	CAPG	-0.24	0.15	-1.54	0.123	0.943
PD	Oligo	CAPG	-0.04	0.20	-0.21	0.831	0.965
PD	Astro	CAPN1	0.03	0.07	0.41	0.683	0.958
PD	EN_L2_3_IT	CAPN1	-0.08	0.06	-1.37	0.171	0.693
PD	EN_L3_5_IT_1	CAPN1	0.11	0.10	1.02	0.309	0.939
PD	EN_L3_5_IT_2	CAPN1	0.02	0.08	0.28	0.777	0.969
PD	EN_L3_5_IT_3	CAPN1	0.02	0.09	0.18	0.853	0.986
PD	EN_L5_6_NP	CAPN1	-0.08	0.14	-0.60	0.551	0.999
PD	EN_L6B	CAPN1	0.06	0.18	0.31	0.754	0.999
PD	EN_L6_CT	CAPN1	-0.12	0.14	-0.88	0.379	0.998
PD	EN_L6_IT_1	CAPN1	-0.19	0.14	-1.39	0.166	1
PD	EN_L6_IT_2	CAPN1	-0.05	0.16	-0.33	0.74	0.997
PD	Endo	CAPN1	0.31	0.41	0.77	0.442	0.908
PD	IN_ADARB2	CAPN1	-0.07	0.15	-0.50	0.619	0.972
PD	IN_LAMP5_LHX6	CAPN1	-0.02	0.18	-0.09	0.93	1
PD	IN_LAMP5_RELN	CAPN1	-0.34	0.14	-2.41	0.0159	0.745
PD	IN_PVALB	CAPN1	0.05	0.09	0.58	0.562	0.968
PD	IN_PVALB_CHC	CAPN1	-0.06	0.14	-0.43	0.671	0.977
PD	IN_SST	CAPN1	-0.08	0.10	-0.81	0.416	0.931
PD	IN_VIP	CAPN1	-0.05	0.09	-0.58	0.561	0.924
PD	Micro	CAPN1	-0.11	0.11	-1.00	0.319	0.964
PD	OPC	CAPN1	-0.10	0.09	-1.13	0.26	0.927
PD	Oligo	CAPN1	0.28	0.14	2.08	0.0374	0.4
PD	Astro	CAPN10	-0.12	0.09	-1.33	0.185	0.774
PD	EN_L2_3_IT	CAPN10	-0.08	0.07	-1.27	0.204	0.722
PD	EN_L3_5_IT_1	CAPN10	0.11	0.14	0.74	0.462	0.955
PD	EN_L3_5_IT_2	CAPN10	0.04	0.12	0.34	0.732	0.961
PD	EN_L3_5_IT_3	CAPN10	-0.09	0.11	-0.78	0.437	0.899
PD	EN_L5_6_NP	CAPN10	-0.51	0.51	-0.98	0.325	0.999
PD	EN_L6B	CAPN10	-0.07	0.21	-0.34	0.736	0.999
PD	EN_L6_CT	CAPN10	-0.21	0.17	-1.21	0.225	0.998
PD	EN_L6_IT_1	CAPN10	0.04	0.17	0.21	0.836	1
PD	EN_L6_IT_2	CAPN10	0.59	0.44	1.36	0.175	0.992
PD	IN_ADARB2	CAPN10	-0.04	0.16	-0.23	0.815	0.987
PD	IN_LAMP5_LHX6	CAPN10	0.33	0.46	0.73	0.468	1
PD	IN_LAMP5_RELN	CAPN10	-0.16	0.13	-1.22	0.223	0.962
PD	IN_PVALB	CAPN10	-0.09	0.11	-0.86	0.39	0.942
PD	IN_SST	CAPN10	-0.27	0.12	-2.25	0.0243	0.666
PD	IN_VIP	CAPN10	-0.12	0.10	-1.27	0.203	0.817
PD	Micro	CAPN10	0.05	0.15	0.33	0.738	0.983
PD	OPC	CAPN10	-0.07	0.12	-0.63	0.53	0.968
PD	Oligo	CAPN10	-0.06	0.08	-0.78	0.433	0.829
PD	Astro	CAPN12	-0.16	0.17	-0.94	0.35	0.867
PD	EN_L2_3_IT	CAPN12	-0.18	0.12	-1.53	0.127	0.649
PD	EN_L3_5_IT_1	CAPN12	-0.14	0.19	-0.73	0.466	0.955
PD	EN_L3_5_IT_2	CAPN12	-0.24	0.17	-1.46	0.145	0.715
PD	EN_L3_5_IT_3	CAPN12	-0.38	0.14	-2.66	0.00778	0.346
PD	EN_L6_IT_1	CAPN12	0.08	0.52	0.16	0.876	1
PD	IN_VIP	CAPN12	-0.05	0.20	-0.27	0.785	0.968
PD	Oligo	CAPN12	-0.06	0.12	-0.53	0.597	0.906
PD	Astro	CAPN13	-0.15	0.31	-0.50	0.62	0.946
PD	EN_L2_3_IT	CAPN13	0.16	0.27	0.60	0.548	0.894
PD	EN_L5_6_NP	CAPN13	0.64	0.64	0.99	0.321	0.999
PD	IN_SST	CAPN13	0.14	0.21	0.68	0.493	0.95
PD	IN_VIP	CAPN13	0.14	0.26	0.55	0.585	0.93
PD	Oligo	CAPN13	0.02	0.10	0.16	0.874	0.976
PD	Astro	CAPN14	-0.05	0.37	-0.12	0.902	0.987
PD	EN_L2_3_IT	CAPN14	-0.10	0.10	-0.91	0.36	0.81
PD	EN_L3_5_IT_2	CAPN14	-0.10	0.17	-0.57	0.57	0.921
PD	EN_L3_5_IT_3	CAPN14	-0.18	0.15	-1.20	0.229	0.802
PD	EN_L5_6_NP	CAPN14	-0.39	0.58	-0.66	0.507	0.999
PD	EN_L6B	CAPN14	-0.32	0.22	-1.43	0.154	0.999
PD	EN_L6_CT	CAPN14	-0.14	0.20	-0.72	0.47	0.998
PD	EN_L6_IT_1	CAPN14	0.19	0.20	0.95	0.341	1
PD	IN_LAMP5_LHX6	CAPN14	0.12	0.23	0.53	0.593	1
PD	IN_LAMP5_RELN	CAPN14	-0.06	0.18	-0.31	0.76	0.994
PD	IN_PVALB	CAPN14	-0.16	0.17	-0.98	0.326	0.932
PD	IN_SST	CAPN14	0.09	0.16	0.59	0.556	0.953
PD	IN_VIP	CAPN14	-0.42	0.21	-1.99	0.0471	0.682
PD	Oligo	CAPN14	0.34	0.18	1.92	0.0543	0.447
PD	Astro	CAPN15	0.02	0.09	0.22	0.826	0.979
PD	EN_L2_3_IT	CAPN15	-0.08	0.08	-0.98	0.326	0.794
PD	EN_L3_5_IT_1	CAPN15	-0.01	0.17	-0.04	0.967	0.997
PD	EN_L3_5_IT_2	CAPN15	0.08	0.10	0.75	0.454	0.884
PD	EN_L3_5_IT_3	CAPN15	-0.04	0.11	-0.32	0.752	0.971
PD	EN_L5_6_NP	CAPN15	-0.12	0.57	-0.21	0.832	0.999
PD	EN_L6B	CAPN15	-0.10	0.56	-0.18	0.855	0.999
PD	EN_L6_CT	CAPN15	-0.13	0.18	-0.73	0.463	0.998
PD	EN_L6_IT_1	CAPN15	-0.13	0.16	-0.82	0.411	1
PD	EN_L6_IT_2	CAPN15	-0.42	0.69	-0.61	0.544	0.992
PD	IN_ADARB2	CAPN15	0.06	0.15	0.41	0.684	0.975
PD	IN_LAMP5_RELN	CAPN15	0.25	0.14	1.80	0.0726	0.872
PD	IN_PVALB	CAPN15	0.03	0.09	0.33	0.742	0.984
PD	IN_PVALB_CHC	CAPN15	-0.18	0.44	-0.41	0.684	0.977
PD	IN_SST	CAPN15	-0.08	0.14	-0.59	0.553	0.953
PD	IN_VIP	CAPN15	0.02	0.09	0.24	0.809	0.974
PD	Micro	CAPN15	0.32	0.13	2.42	0.0157	0.884
PD	OPC	CAPN15	0.04	0.11	0.36	0.718	0.989
PD	Oligo	CAPN15	0.14	0.09	1.53	0.125	0.576
PD	Astro	CAPN2	0.04	0.08	0.50	0.616	0.946
PD	EN_L2_3_IT	CAPN2	-0.04	0.05	-0.64	0.522	0.888
PD	EN_L3_5_IT_1	CAPN2	0.03	0.10	0.34	0.736	0.983
PD	EN_L3_5_IT_2	CAPN2	-0.05	0.08	-0.66	0.509	0.898
PD	EN_L3_5_IT_3	CAPN2	0.06	0.08	0.76	0.445	0.903
PD	EN_L5_6_NP	CAPN2	-0.03	0.14	-0.19	0.849	0.999
PD	EN_L6B	CAPN2	0.22	0.18	1.24	0.216	0.999
PD	EN_L6_CT	CAPN2	-0.16	0.13	-1.26	0.209	0.998
PD	EN_L6_IT_1	CAPN2	-0.03	0.14	-0.21	0.831	1
PD	EN_L6_IT_2	CAPN2	-0.01	0.19	-0.03	0.975	0.999
PD	Endo	CAPN2	-0.01	0.18	-0.03	0.973	0.997
PD	IN_ADARB2	CAPN2	0.02	0.10	0.19	0.852	0.988
PD	IN_LAMP5_LHX6	CAPN2	-0.04	0.11	-0.37	0.714	1
PD	IN_LAMP5_RELN	CAPN2	0.06	0.10	0.61	0.544	0.991
PD	IN_PVALB	CAPN2	-0.06	0.07	-0.78	0.434	0.949
PD	IN_PVALB_CHC	CAPN2	-0.00	0.12	-0.03	0.973	0.998
PD	IN_SST	CAPN2	0.12	0.08	1.58	0.114	0.833
PD	IN_VIP	CAPN2	-0.09	0.06	-1.35	0.177	0.804
PD	Micro	CAPN2	-0.01	0.14	-0.04	0.971	0.999
PD	OPC	CAPN2	0.06	0.07	0.89	0.375	0.953
PD	Oligo	CAPN2	0.09	0.05	1.75	0.0794	0.5
PD	PC	CAPN2	0.05	0.18	0.27	0.785	0.997
PD	VLMC	CAPN2	-0.36	0.22	-1.59	0.111	0.753
PD	Oligo	CAPN3	0.07	0.15	0.50	0.62	0.91
PD	Astro	CAPN5	0.13	0.12	1.10	0.271	0.827
PD	EN_L2_3_IT	CAPN5	-0.05	0.08	-0.61	0.545	0.893
PD	EN_L3_5_IT_1	CAPN5	-0.21	0.37	-0.56	0.579	0.971
PD	EN_L3_5_IT_2	CAPN5	-0.10	0.13	-0.72	0.471	0.891
PD	EN_L3_5_IT_3	CAPN5	-0.10	0.11	-0.88	0.38	0.877
PD	EN_L6B	CAPN5	0.53	0.50	1.06	0.29	0.999
PD	EN_L6_IT_1	CAPN5	-0.08	0.18	-0.44	0.657	1
PD	IN_ADARB2	CAPN5	0.29	0.14	2.01	0.0445	0.881
PD	IN_LAMP5_LHX6	CAPN5	0.01	0.17	0.07	0.941	1
PD	IN_LAMP5_RELN	CAPN5	0.19	0.14	1.35	0.178	0.95
PD	IN_PVALB	CAPN5	0.05	0.10	0.51	0.611	0.975
PD	IN_PVALB_CHC	CAPN5	-0.17	0.13	-1.30	0.193	0.832
PD	IN_SST	CAPN5	-0.07	0.13	-0.55	0.58	0.953
PD	IN_VIP	CAPN5	0.02	0.09	0.21	0.833	0.976
PD	OPC	CAPN5	0.08	0.09	0.81	0.416	0.957
PD	Oligo	CAPN5	0.10	0.14	0.71	0.478	0.851
PD	Adaptive	CAPN7	0.32	0.36	0.89	0.375	0.884
PD	Astro	CAPN7	0.03	0.05	0.69	0.49	0.919
PD	EN_L2_3_IT	CAPN7	0.06	0.05	1.10	0.272	0.768
PD	EN_L3_5_IT_1	CAPN7	-0.02	0.06	-0.26	0.793	0.986
PD	EN_L3_5_IT_2	CAPN7	0.08	0.05	1.56	0.118	0.683
PD	EN_L3_5_IT_3	CAPN7	0.10	0.05	2.12	0.0336	0.504
PD	EN_L5_6_NP	CAPN7	0.07	0.09	0.76	0.446	0.999
PD	EN_L6B	CAPN7	0.14	0.09	1.59	0.113	0.999
PD	EN_L6_CT	CAPN7	0.01	0.07	0.19	0.849	0.998
PD	EN_L6_IT_1	CAPN7	0.16	0.08	1.94	0.0527	1
PD	EN_L6_IT_2	CAPN7	0.04	0.12	0.31	0.757	0.997
PD	Endo	CAPN7	-0.15	0.15	-1.01	0.314	0.857
PD	IN_ADARB2	CAPN7	-0.03	0.07	-0.44	0.66	0.973
PD	IN_LAMP5_LHX6	CAPN7	0.08	0.07	1.04	0.298	1
PD	IN_LAMP5_RELN	CAPN7	0.02	0.06	0.33	0.742	0.994
PD	IN_PVALB	CAPN7	0.03	0.05	0.55	0.58	0.971
PD	IN_PVALB_CHC	CAPN7	0.06	0.08	0.81	0.419	0.926
PD	IN_SST	CAPN7	0.09	0.05	1.67	0.0953	0.814
PD	IN_VIP	CAPN7	0.06	0.05	1.19	0.234	0.835
PD	Micro	CAPN7	0.12	0.07	1.60	0.11	0.943
PD	OPC	CAPN7	0.06	0.05	1.16	0.247	0.922
PD	Oligo	CAPN7	-0.02	0.04	-0.50	0.617	0.909
PD	PC	CAPN7	-0.02	0.13	-0.19	0.85	0.997
PD	PVM	CAPN7	0.03	0.24	0.11	0.912	0.985
PD	SMC	CAPN7	-0.65	0.37	-1.73	0.084	0.998
PD	VLMC	CAPN7	0.08	0.16	0.52	0.604	0.959
PD	Astro	CAPN8	-0.01	0.17	-0.06	0.95	0.996
PD	EN_L2_3_IT	CAPN8	-0.20	0.20	-0.97	0.332	0.797
PD	EN_L6B	CAPN8	-1.25	0.65	-1.92	0.0552	0.999
PD	Astro	CAPN9	0.00	0.16	0.03	0.976	0.998
PD	EN_L2_3_IT	CAPN9	-0.21	0.22	-0.95	0.341	0.8
PD	Oligo	CAPN9	-0.30	0.13	-2.33	0.0196	0.339
PD	Astro	CAPNS1	0.09	0.08	1.09	0.274	0.828
PD	EN_L2_3_IT	CAPNS1	-0.01	0.07	-0.11	0.913	0.984
PD	EN_L3_5_IT_1	CAPNS1	-0.00	0.12	-0.01	0.991	0.998
PD	EN_L3_5_IT_2	CAPNS1	0.00	0.10	0.04	0.968	0.997
PD	EN_L3_5_IT_3	CAPNS1	-0.08	0.10	-0.85	0.393	0.884
PD	EN_L5_6_NP	CAPNS1	0.03	0.17	0.15	0.877	0.999
PD	EN_L6B	CAPNS1	-0.28	0.20	-1.40	0.161	0.999
PD	EN_L6_CT	CAPNS1	-0.06	0.14	-0.45	0.652	0.998
PD	EN_L6_IT_1	CAPNS1	0.06	0.14	0.45	0.654	1
PD	EN_L6_IT_2	CAPNS1	0.21	0.22	0.98	0.329	0.992
PD	Endo	CAPNS1	-0.54	0.35	-1.56	0.119	0.705
PD	IN_ADARB2	CAPNS1	0.24	0.14	1.71	0.0877	0.881
PD	IN_LAMP5_LHX6	CAPNS1	0.06	0.17	0.37	0.713	1
PD	IN_LAMP5_RELN	CAPNS1	-0.02	0.14	-0.11	0.914	0.998
PD	IN_PVALB	CAPNS1	0.06	0.09	0.65	0.514	0.964
PD	IN_PVALB_CHC	CAPNS1	-0.15	0.17	-0.88	0.38	0.914
PD	IN_SST	CAPNS1	0.04	0.10	0.42	0.674	0.969
PD	IN_VIP	CAPNS1	-0.08	0.09	-0.88	0.376	0.88
PD	Micro	CAPNS1	0.03	0.14	0.22	0.827	0.989
PD	OPC	CAPNS1	-0.06	0.09	-0.68	0.497	0.968
PD	Oligo	CAPNS1	0.08	0.06	1.34	0.182	0.648
PD	Astro	CAPRIN1	0.05	0.05	1.04	0.299	0.842
PD	EN_L2_3_IT	CAPRIN1	0.07	0.04	1.78	0.0751	0.58
PD	EN_L3_5_IT_1	CAPRIN1	-0.11	0.08	-1.49	0.137	0.853
PD	EN_L3_5_IT_2	CAPRIN1	0.03	0.05	0.56	0.574	0.922
PD	EN_L3_5_IT_3	CAPRIN1	0.05	0.05	0.98	0.328	0.858
PD	EN_L5_6_NP	CAPRIN1	-0.04	0.09	-0.47	0.641	0.999
PD	EN_L6B	CAPRIN1	0.00	0.11	0.04	0.965	0.999
PD	EN_L6_CT	CAPRIN1	0.06	0.08	0.67	0.504	0.998
PD	EN_L6_IT_1	CAPRIN1	0.11	0.09	1.27	0.204	1
PD	EN_L6_IT_2	CAPRIN1	0.04	0.13	0.33	0.739	0.997
PD	Endo	CAPRIN1	-0.03	0.15	-0.18	0.861	0.992
PD	IN_ADARB2	CAPRIN1	0.07	0.07	0.92	0.359	0.949
PD	IN_LAMP5_LHX6	CAPRIN1	0.04	0.09	0.51	0.613	1
PD	IN_LAMP5_RELN	CAPRIN1	0.08	0.07	1.11	0.266	0.969
PD	IN_PVALB	CAPRIN1	0.04	0.06	0.74	0.459	0.951
PD	IN_PVALB_CHC	CAPRIN1	-0.03	0.10	-0.28	0.782	0.984
PD	IN_SST	CAPRIN1	-0.01	0.07	-0.16	0.875	0.991
PD	IN_VIP	CAPRIN1	0.07	0.05	1.27	0.205	0.817
PD	Micro	CAPRIN1	0.05	0.07	0.69	0.49	0.97
PD	OPC	CAPRIN1	-0.03	0.06	-0.46	0.642	0.985
PD	Oligo	CAPRIN1	0.01	0.04	0.17	0.867	0.975
PD	PC	CAPRIN1	0.01	0.17	0.07	0.941	0.997
PD	PVM	CAPRIN1	0.27	0.23	1.20	0.23	0.793
PD	VLMC	CAPRIN1	-0.01	0.18	-0.08	0.94	0.994
PD	Astro	CAPRIN2	0.03	0.05	0.67	0.5	0.921
PD	EN_L2_3_IT	CAPRIN2	-0.00	0.04	-0.09	0.925	0.987
PD	EN_L3_5_IT_1	CAPRIN2	0.02	0.07	0.22	0.826	0.99
PD	EN_L3_5_IT_2	CAPRIN2	-0.03	0.06	-0.54	0.588	0.927
PD	EN_L3_5_IT_3	CAPRIN2	-0.02	0.06	-0.30	0.76	0.973
PD	EN_L5_6_NP	CAPRIN2	-0.10	0.07	-1.29	0.199	0.999
PD	EN_L6B	CAPRIN2	-0.13	0.10	-1.25	0.21	0.999
PD	EN_L6_CT	CAPRIN2	0.04	0.08	0.49	0.624	0.998
PD	EN_L6_IT_1	CAPRIN2	0.06	0.09	0.65	0.516	1
PD	EN_L6_IT_2	CAPRIN2	-0.01	0.11	-0.13	0.897	0.998
PD	Endo	CAPRIN2	0.28	0.40	0.70	0.486	0.92
PD	IN_ADARB2	CAPRIN2	-0.13	0.07	-1.76	0.0781	0.881
PD	IN_LAMP5_LHX6	CAPRIN2	0.08	0.09	0.94	0.347	1
PD	IN_LAMP5_RELN	CAPRIN2	-0.04	0.07	-0.53	0.596	0.992
PD	IN_PVALB	CAPRIN2	0.02	0.05	0.30	0.762	0.984
PD	IN_PVALB_CHC	CAPRIN2	0.05	0.08	0.61	0.544	0.962
PD	IN_SST	CAPRIN2	0.12	0.06	1.87	0.0614	0.778
PD	IN_VIP	CAPRIN2	-0.03	0.05	-0.48	0.634	0.94
PD	Micro	CAPRIN2	-0.08	0.09	-0.85	0.397	0.97
PD	OPC	CAPRIN2	0.09	0.05	1.75	0.0795	0.85
PD	Oligo	CAPRIN2	0.15	0.06	2.40	0.0166	0.32
PD	PC	CAPRIN2	0.51	0.47	1.08	0.282	0.997
PD	VLMC	CAPRIN2	-0.11	0.25	-0.45	0.652	0.963
PD	Astro	CAPS	-0.02	0.09	-0.24	0.808	0.977
PD	EN_L2_3_IT	CAPS	-0.26	0.13	-1.98	0.0473	0.524
PD	EN_L3_5_IT_2	CAPS	-0.26	0.18	-1.49	0.136	0.704
PD	EN_L3_5_IT_3	CAPS	-0.44	0.17	-2.55	0.0107	0.365
PD	IN_PVALB	CAPS	0.15	0.16	0.95	0.344	0.933
PD	IN_VIP	CAPS	-0.33	0.16	-2.10	0.0357	0.658
PD	Micro	CAPS	-0.09	0.19	-0.48	0.63	0.98
PD	OPC	CAPS	-0.03	0.15	-0.17	0.865	0.995
PD	Oligo	CAPS	0.02	0.08	0.24	0.813	0.961
PD	Astro	CAPS2	-0.09	0.06	-1.64	0.102	0.664
PD	EN_L2_3_IT	CAPS2	0.01	0.07	0.19	0.851	0.971
PD	EN_L3_5_IT_1	CAPS2	-0.08	0.09	-0.92	0.357	0.947
PD	EN_L3_5_IT_2	CAPS2	-0.05	0.08	-0.62	0.536	0.912
PD	EN_L3_5_IT_3	CAPS2	-0.11	0.07	-1.63	0.104	0.681
PD	EN_L5_6_NP	CAPS2	-0.14	0.22	-0.67	0.505	0.999
PD	EN_L6B	CAPS2	-0.12	0.15	-0.79	0.432	0.999
PD	EN_L6_CT	CAPS2	-0.12	0.11	-1.07	0.285	0.998
PD	EN_L6_IT_1	CAPS2	0.01	0.10	0.06	0.953	1
PD	EN_L6_IT_2	CAPS2	-0.27	0.16	-1.75	0.0801	0.952
PD	Endo	CAPS2	-0.41	0.23	-1.80	0.0723	0.621
PD	IN_ADARB2	CAPS2	-0.21	0.10	-2.04	0.0411	0.881
PD	IN_LAMP5_LHX6	CAPS2	0.05	0.13	0.43	0.667	1
PD	IN_LAMP5_RELN	CAPS2	-0.04	0.09	-0.43	0.667	0.994
PD	IN_PVALB	CAPS2	-0.04	0.06	-0.55	0.582	0.971
PD	IN_PVALB_CHC	CAPS2	-0.18	0.10	-1.69	0.0912	0.753
PD	IN_SST	CAPS2	-0.08	0.09	-0.88	0.378	0.929
PD	IN_VIP	CAPS2	-0.04	0.07	-0.50	0.618	0.936
PD	Micro	CAPS2	-0.16	0.12	-1.33	0.182	0.947
PD	OPC	CAPS2	0.03	0.06	0.54	0.588	0.977
PD	Oligo	CAPS2	0.01	0.06	0.22	0.825	0.965
PD	PC	CAPS2	-0.32	0.20	-1.64	0.1	0.997
PD	VLMC	CAPS2	0.00	0.18	0.02	0.984	1
PD	Adaptive	CAPZA1	-0.46	0.32	-1.47	0.143	0.718
PD	Astro	CAPZA1	-0.05	0.07	-0.69	0.489	0.918
PD	EN_L2_3_IT	CAPZA1	-0.05	0.04	-1.24	0.215	0.729
PD	EN_L3_5_IT_1	CAPZA1	-0.01	0.07	-0.10	0.922	0.994
PD	EN_L3_5_IT_2	CAPZA1	-0.05	0.06	-0.84	0.399	0.866
PD	EN_L3_5_IT_3	CAPZA1	-0.04	0.06	-0.70	0.485	0.913
PD	EN_L5_6_NP	CAPZA1	0.05	0.09	0.58	0.565	0.999
PD	EN_L6B	CAPZA1	0.09	0.11	0.80	0.425	0.999
PD	EN_L6_CT	CAPZA1	-0.02	0.09	-0.25	0.8	0.998
PD	EN_L6_IT_1	CAPZA1	-0.09	0.10	-0.93	0.35	1
PD	EN_L6_IT_2	CAPZA1	0.00	0.11	0.04	0.972	0.999
PD	Endo	CAPZA1	-0.09	0.14	-0.67	0.505	0.926
PD	IN_ADARB2	CAPZA1	-0.10	0.08	-1.14	0.256	0.92
PD	IN_LAMP5_LHX6	CAPZA1	-0.08	0.10	-0.85	0.398	1
PD	IN_LAMP5_RELN	CAPZA1	0.01	0.07	0.16	0.875	0.996
PD	IN_PVALB	CAPZA1	0.01	0.05	0.20	0.84	0.989
PD	IN_PVALB_CHC	CAPZA1	0.13	0.09	1.44	0.15	0.795
PD	IN_SST	CAPZA1	-0.00	0.06	-0.02	0.984	0.997
PD	IN_VIP	CAPZA1	0.07	0.05	1.39	0.165	0.795
PD	Micro	CAPZA1	0.07	0.08	0.88	0.38	0.97
PD	OPC	CAPZA1	-0.01	0.05	-0.16	0.874	0.995
PD	Oligo	CAPZA1	-0.00	0.05	-0.04	0.968	0.993
PD	PC	CAPZA1	-0.29	0.15	-1.90	0.0579	0.997
PD	PVM	CAPZA1	0.12	0.20	0.61	0.543	0.947
PD	VLMC	CAPZA1	0.10	0.19	0.53	0.596	0.957
PD	Astro	CAPZA2	-0.01	0.06	-0.22	0.825	0.979
PD	EN_L2_3_IT	CAPZA2	0.01	0.05	0.31	0.76	0.951
PD	EN_L3_5_IT_1	CAPZA2	-0.02	0.07	-0.32	0.747	0.984
PD	EN_L3_5_IT_2	CAPZA2	0.04	0.06	0.62	0.536	0.912
PD	EN_L3_5_IT_3	CAPZA2	-0.05	0.05	-0.88	0.378	0.877
PD	EN_L5_6_NP	CAPZA2	0.06	0.10	0.67	0.5	0.999
PD	EN_L6B	CAPZA2	-0.05	0.10	-0.46	0.647	0.999
PD	EN_L6_CT	CAPZA2	-0.02	0.07	-0.26	0.795	0.998
PD	EN_L6_IT_1	CAPZA2	0.06	0.08	0.72	0.47	1
PD	EN_L6_IT_2	CAPZA2	0.15	0.13	1.17	0.243	0.992
PD	Endo	CAPZA2	-0.19	0.14	-1.37	0.171	0.756
PD	IN_ADARB2	CAPZA2	-0.04	0.09	-0.49	0.621	0.972
PD	IN_LAMP5_LHX6	CAPZA2	-0.01	0.11	-0.05	0.963	1
PD	IN_LAMP5_RELN	CAPZA2	0.04	0.08	0.55	0.585	0.991
PD	IN_PVALB	CAPZA2	-0.02	0.06	-0.38	0.706	0.982
PD	IN_PVALB_CHC	CAPZA2	-0.25	0.09	-2.81	0.00491	0.326
PD	IN_SST	CAPZA2	0.04	0.07	0.63	0.527	0.953
PD	IN_VIP	CAPZA2	-0.03	0.05	-0.66	0.512	0.912
PD	Micro	CAPZA2	-0.02	0.06	-0.31	0.755	0.985
PD	OPC	CAPZA2	0.04	0.06	0.73	0.468	0.964
PD	Oligo	CAPZA2	0.02	0.04	0.44	0.663	0.926
PD	PC	CAPZA2	0.06	0.18	0.32	0.748	0.997
PD	PVM	CAPZA2	-0.47	0.25	-1.90	0.0577	0.618
PD	VLMC	CAPZA2	0.22	0.24	0.91	0.362	0.895
PD	Adaptive	CAPZB	-0.16	0.31	-0.52	0.606	0.955
PD	Astro	CAPZB	0.08	0.05	1.41	0.159	0.744
PD	EN_L2_3_IT	CAPZB	0.06	0.05	1.31	0.192	0.711
PD	EN_L3_5_IT_1	CAPZB	-0.01	0.06	-0.14	0.893	0.992
PD	EN_L3_5_IT_2	CAPZB	0.00	0.05	0.07	0.946	0.994
PD	EN_L3_5_IT_3	CAPZB	-0.02	0.05	-0.46	0.648	0.948
PD	EN_L5_6_NP	CAPZB	-0.09	0.07	-1.18	0.239	0.999
PD	EN_L6B	CAPZB	0.03	0.10	0.36	0.716	0.999
PD	EN_L6_CT	CAPZB	0.03	0.07	0.45	0.653	0.998
PD	EN_L6_IT_1	CAPZB	0.06	0.08	0.69	0.487	1
PD	EN_L6_IT_2	CAPZB	0.01	0.11	0.06	0.95	0.999
PD	Endo	CAPZB	0.08	0.13	0.64	0.521	0.929
PD	IN_ADARB2	CAPZB	0.14	0.07	1.98	0.0479	0.881
PD	IN_LAMP5_LHX6	CAPZB	0.07	0.07	0.98	0.329	1
PD	IN_LAMP5_RELN	CAPZB	0.10	0.06	1.61	0.107	0.925
PD	IN_PVALB	CAPZB	0.08	0.05	1.56	0.118	0.839
PD	IN_PVALB_CHC	CAPZB	0.09	0.08	1.05	0.295	0.878
PD	IN_SST	CAPZB	0.08	0.06	1.25	0.21	0.874
PD	IN_VIP	CAPZB	0.10	0.05	1.95	0.0506	0.683
PD	Micro	CAPZB	0.05	0.08	0.69	0.487	0.97
PD	OPC	CAPZB	0.07	0.05	1.38	0.168	0.904
PD	Oligo	CAPZB	0.09	0.04	1.91	0.0562	0.452
PD	PC	CAPZB	-0.04	0.12	-0.33	0.745	0.997
PD	PVM	CAPZB	0.11	0.17	0.64	0.521	0.942
PD	SMC	CAPZB	0.51	0.39	1.31	0.189	0.998
PD	VLMC	CAPZB	0.48	0.21	2.24	0.0249	0.591
PD	Endo	CARD10	-0.28	0.48	-0.57	0.57	0.942
PD	IN_VIP	CARD10	-0.01	0.16	-0.07	0.945	0.994
PD	Adaptive	CARD11	-0.10	0.32	-0.32	0.751	0.966
PD	Astro	CARD11	-0.22	0.27	-0.81	0.418	0.893
PD	EN_L2_3_IT	CARD11	0.16	0.20	0.78	0.437	0.85
PD	EN_L3_5_IT_2	CARD11	0.07	0.25	0.27	0.783	0.971
PD	EN_L3_5_IT_3	CARD11	0.14	0.24	0.58	0.559	0.933
PD	EN_L5_6_NP	CARD11	-0.15	0.13	-1.11	0.266	0.999
PD	EN_L6_IT_1	CARD11	0.25	0.49	0.50	0.614	1
PD	IN_ADARB2	CARD11	-0.20	0.23	-0.88	0.378	0.953
PD	IN_PVALB	CARD11	0.23	0.46	0.51	0.609	0.975
PD	IN_VIP	CARD11	-0.29	0.26	-1.12	0.263	0.843
PD	Micro	CARD11	-0.20	0.14	-1.36	0.173	0.944
PD	OPC	CARD11	-0.14	0.30	-0.45	0.652	0.986
PD	Oligo	CARD11	-0.25	0.24	-1.04	0.298	0.747
PD	Astro	CARD14	0.10	0.15	0.67	0.503	0.922
PD	EN_L2_3_IT	CARD14	0.12	0.15	0.78	0.435	0.85
PD	EN_L3_5_IT_1	CARD14	-0.51	0.48	-1.07	0.283	0.93
PD	EN_L3_5_IT_2	CARD14	-0.34	0.20	-1.74	0.0816	0.624
PD	EN_L3_5_IT_3	CARD14	0.05	0.19	0.28	0.781	0.975
PD	EN_L5_6_NP	CARD14	-1.36	0.89	-1.53	0.127	0.999
PD	EN_L6B	CARD14	0.01	0.80	0.01	0.99	0.999
PD	EN_L6_IT_1	CARD14	-0.35	0.63	-0.55	0.58	1
PD	IN_PVALB	CARD14	0.39	0.17	2.30	0.0215	0.677
PD	IN_VIP	CARD14	-0.02	0.19	-0.11	0.91	0.988
PD	Micro	CARD14	-0.24	0.27	-0.88	0.379	0.97
PD	OPC	CARD14	-0.08	0.19	-0.43	0.664	0.988
PD	Oligo	CARD14	-0.03	0.11	-0.24	0.808	0.96
PD	Astro	CARD18	-0.02	0.19	-0.12	0.903	0.987
PD	EN_L2_3_IT	CARD18	0.01	0.14	0.06	0.949	0.991
PD	EN_L3_5_IT_2	CARD18	0.71	0.38	1.87	0.061	0.584
PD	EN_L3_5_IT_3	CARD18	0.06	0.22	0.29	0.77	0.974
PD	EN_L5_6_NP	CARD18	-0.63	0.29	-2.14	0.0322	0.999
PD	IN_LAMP5_LHX6	CARD18	-0.27	0.25	-1.08	0.278	1
PD	IN_LAMP5_RELN	CARD18	-0.18	0.27	-0.68	0.496	0.989
PD	IN_PVALB	CARD18	-0.32	0.20	-1.62	0.105	0.827
PD	IN_VIP	CARD18	-0.35	0.19	-1.79	0.0742	0.7
PD	Oligo	CARD18	0.01	0.13	0.08	0.94	0.987
PD	Astro	CARD19	-0.01	0.07	-0.20	0.845	0.98
PD	EN_L2_3_IT	CARD19	-0.17	0.07	-2.47	0.0135	0.387
PD	EN_L3_5_IT_1	CARD19	-0.33	0.11	-3.08	0.00204	0.35
PD	EN_L3_5_IT_2	CARD19	-0.11	0.08	-1.40	0.163	0.727
PD	EN_L3_5_IT_3	CARD19	-0.13	0.10	-1.36	0.175	0.755
PD	EN_L6B	CARD19	-0.19	0.19	-1.00	0.317	0.999
PD	EN_L6_CT	CARD19	-0.45	0.20	-2.27	0.0234	0.915
PD	EN_L6_IT_1	CARD19	-0.33	0.14	-2.43	0.0152	0.976
PD	EN_L6_IT_2	CARD19	-0.54	0.20	-2.74	0.00613	0.7
PD	IN_ADARB2	CARD19	0.06	0.17	0.34	0.731	0.98
PD	IN_LAMP5_LHX6	CARD19	-0.20	0.18	-1.13	0.259	1
PD	IN_LAMP5_RELN	CARD19	-0.10	0.17	-0.59	0.555	0.991
PD	IN_PVALB	CARD19	-0.11	0.09	-1.23	0.218	0.913
PD	IN_SST	CARD19	-0.15	0.13	-1.23	0.219	0.875
PD	IN_VIP	CARD19	-0.11	0.11	-0.96	0.335	0.869
PD	Micro	CARD19	-0.22	0.13	-1.70	0.0898	0.939
PD	OPC	CARD19	0.07	0.09	0.81	0.42	0.958
PD	Oligo	CARD19	0.04	0.09	0.44	0.66	0.925
PD	Endo	CARD6	-0.31	0.42	-0.73	0.465	0.911
PD	Micro	CARD6	0.04	0.14	0.25	0.8	0.989
PD	Oligo	CARD6	0.10	0.21	0.46	0.644	0.92
PD	Adaptive	CARD8	-0.71	0.32	-2.22	0.0263	0.431
PD	Astro	CARD8	-0.02	0.06	-0.42	0.671	0.957
PD	EN_L2_3_IT	CARD8	-0.10	0.09	-1.10	0.269	0.766
PD	EN_L3_5_IT_1	CARD8	-0.06	0.16	-0.34	0.731	0.983
PD	EN_L3_5_IT_2	CARD8	-0.15	0.12	-1.22	0.221	0.764
PD	EN_L3_5_IT_3	CARD8	-0.17	0.13	-1.26	0.207	0.783
PD	EN_L6B	CARD8	0.49	0.52	0.95	0.343	0.999
PD	EN_L6_CT	CARD8	-1.01	0.48	-2.11	0.0349	0.938
PD	EN_L6_IT_1	CARD8	-0.19	0.18	-1.06	0.29	1
PD	EN_L6_IT_2	CARD8	0.06	0.23	0.27	0.784	0.997
PD	Endo	CARD8	-0.06	0.15	-0.41	0.681	0.958
PD	IN_ADARB2	CARD8	-0.02	0.16	-0.12	0.905	0.991
PD	IN_LAMP5_RELN	CARD8	-0.14	0.22	-0.65	0.516	0.991
PD	IN_PVALB	CARD8	0.02	0.14	0.12	0.904	0.993
PD	IN_SST	CARD8	-0.00	0.15	-0.02	0.986	0.997
PD	IN_VIP	CARD8	-0.02	0.11	-0.20	0.841	0.979
PD	Micro	CARD8	-0.02	0.08	-0.31	0.756	0.985
PD	OPC	CARD8	-0.06	0.07	-0.86	0.389	0.953
PD	Oligo	CARD8	-0.02	0.06	-0.39	0.697	0.932
PD	PC	CARD8	-0.12	0.31	-0.37	0.712	0.997
PD	PVM	CARD8	-0.16	0.20	-0.81	0.417	0.897
PD	Astro	CARD9	-0.67	0.42	-1.59	0.112	0.683
PD	EN_L2_3_IT	CARD9	-0.10	0.16	-0.62	0.534	0.891
PD	EN_L3_5_IT_2	CARD9	0.29	0.42	0.69	0.489	0.893
PD	Micro	CARD9	-0.08	0.12	-0.68	0.494	0.97
PD	Astro	CARF	-0.08	0.05	-1.40	0.161	0.748
PD	EN_L2_3_IT	CARF	0.01	0.07	0.13	0.897	0.98
PD	EN_L3_5_IT_1	CARF	0.02	0.09	0.17	0.866	0.992
PD	EN_L3_5_IT_2	CARF	0.04	0.08	0.50	0.617	0.934
PD	EN_L3_5_IT_3	CARF	-0.04	0.09	-0.47	0.638	0.946
PD	EN_L5_6_NP	CARF	-0.20	0.13	-1.47	0.142	0.999
PD	EN_L6B	CARF	0.10	0.17	0.57	0.568	0.999
PD	EN_L6_CT	CARF	-0.08	0.13	-0.64	0.52	0.998
PD	EN_L6_IT_1	CARF	-0.09	0.12	-0.76	0.448	1
PD	EN_L6_IT_2	CARF	-0.06	0.15	-0.41	0.68	0.994
PD	Endo	CARF	0.54	0.41	1.32	0.185	0.769
PD	IN_ADARB2	CARF	-0.13	0.10	-1.21	0.225	0.908
PD	IN_LAMP5_LHX6	CARF	0.02	0.14	0.14	0.888	1
PD	IN_LAMP5_RELN	CARF	-0.01	0.09	-0.13	0.896	0.998
PD	IN_PVALB	CARF	-0.04	0.06	-0.68	0.494	0.958
PD	IN_PVALB_CHC	CARF	0.01	0.12	0.06	0.952	0.995
PD	IN_SST	CARF	-0.10	0.09	-1.09	0.276	0.902
PD	IN_VIP	CARF	-0.05	0.07	-0.70	0.482	0.904
PD	Micro	CARF	-0.24	0.12	-1.99	0.0462	0.924
PD	OPC	CARF	0.03	0.06	0.56	0.572	0.976
PD	Oligo	CARF	-0.04	0.04	-0.88	0.379	0.804
PD	PC	CARF	-0.89	0.54	-1.63	0.103	0.997
PD	VLMC	CARF	-0.19	0.20	-0.96	0.339	0.883
PD	Astro	CARHSP1	0.10	0.14	0.73	0.465	0.91
PD	EN_L2_3_IT	CARHSP1	-0.13	0.19	-0.68	0.497	0.878
PD	EN_L3_5_IT_1	CARHSP1	-0.16	0.21	-0.75	0.453	0.955
PD	EN_L3_5_IT_2	CARHSP1	-0.07	0.21	-0.33	0.744	0.964
PD	EN_L3_5_IT_3	CARHSP1	-0.26	0.20	-1.34	0.181	0.763
PD	EN_L5_6_NP	CARHSP1	-0.22	0.24	-0.88	0.377	0.999
PD	EN_L6B	CARHSP1	-0.58	0.25	-2.29	0.0222	0.985
PD	EN_L6_CT	CARHSP1	0.16	0.19	0.87	0.384	0.998
PD	EN_L6_IT_1	CARHSP1	-0.30	0.27	-1.13	0.26	1
PD	EN_L6_IT_2	CARHSP1	-0.59	0.27	-2.13	0.0329	0.9
PD	Endo	CARHSP1	0.14	0.20	0.70	0.481	0.918
PD	IN_ADARB2	CARHSP1	-0.03	0.22	-0.11	0.909	0.991
PD	IN_LAMP5_LHX6	CARHSP1	-0.23	0.22	-1.07	0.283	1
PD	IN_LAMP5_RELN	CARHSP1	-0.09	0.20	-0.43	0.664	0.994
PD	IN_PVALB	CARHSP1	-0.05	0.19	-0.24	0.811	0.987
PD	IN_PVALB_CHC	CARHSP1	-0.57	0.22	-2.62	0.00889	0.397
PD	IN_SST	CARHSP1	-0.24	0.23	-1.05	0.295	0.912
PD	IN_VIP	CARHSP1	0.04	0.21	0.17	0.863	0.981
PD	Micro	CARHSP1	0.11	0.23	0.49	0.626	0.98
PD	OPC	CARHSP1	0.09	0.16	0.55	0.582	0.977
PD	Oligo	CARHSP1	0.11	0.12	0.93	0.35	0.787
PD	PC	CARHSP1	-0.06	0.40	-0.15	0.881	0.997
PD	VLMC	CARHSP1	0.05	0.23	0.23	0.818	0.983
PD	Astro	CARM1	0.21	0.10	2.16	0.031	0.53
PD	EN_L2_3_IT	CARM1	0.09	0.04	2.10	0.0353	0.499
PD	EN_L3_5_IT_1	CARM1	0.02	0.09	0.24	0.81	0.988
PD	EN_L3_5_IT_2	CARM1	0.03	0.07	0.52	0.601	0.93
PD	EN_L3_5_IT_3	CARM1	0.03	0.07	0.46	0.646	0.948
PD	EN_L5_6_NP	CARM1	-0.11	0.11	-0.95	0.34	0.999
PD	EN_L6B	CARM1	0.32	0.14	2.24	0.0248	0.999
PD	EN_L6_CT	CARM1	-0.02	0.10	-0.22	0.823	0.998
PD	EN_L6_IT_1	CARM1	0.01	0.10	0.08	0.94	1
PD	EN_L6_IT_2	CARM1	0.06	0.15	0.38	0.705	0.997
PD	IN_ADARB2	CARM1	-0.03	0.11	-0.30	0.762	0.982
PD	IN_LAMP5_LHX6	CARM1	-0.01	0.12	-0.10	0.921	1
PD	IN_LAMP5_RELN	CARM1	0.18	0.10	1.81	0.0708	0.871
PD	IN_PVALB	CARM1	0.00	0.08	0.01	0.99	0.999
PD	IN_PVALB_CHC	CARM1	0.00	0.13	0.03	0.977	0.998
PD	IN_SST	CARM1	-0.06	0.08	-0.76	0.449	0.94
PD	IN_VIP	CARM1	0.09	0.07	1.36	0.174	0.8
PD	Micro	CARM1	0.15	0.13	1.17	0.24	0.952
PD	OPC	CARM1	-0.02	0.08	-0.22	0.825	0.992
PD	Oligo	CARM1	0.02	0.06	0.36	0.72	0.941
PD	Astro	CARMIL1	-0.07	0.06	-1.18	0.237	0.812
PD	EN_L2_3_IT	CARMIL1	0.11	0.06	1.76	0.0781	0.583
PD	EN_L3_5_IT_1	CARMIL1	0.04	0.05	0.66	0.507	0.96
PD	EN_L3_5_IT_2	CARMIL1	0.12	0.05	2.24	0.0254	0.461
PD	EN_L3_5_IT_3	CARMIL1	0.09	0.07	1.25	0.213	0.789
PD	EN_L5_6_NP	CARMIL1	0.12	0.10	1.21	0.226	0.999
PD	EN_L6B	CARMIL1	-0.07	0.16	-0.44	0.663	0.999
PD	EN_L6_CT	CARMIL1	0.05	0.09	0.52	0.605	0.998
PD	EN_L6_IT_1	CARMIL1	0.16	0.09	1.83	0.0673	1
PD	EN_L6_IT_2	CARMIL1	0.22	0.10	2.18	0.0292	0.9
PD	Endo	CARMIL1	-0.00	0.46	-0.00	1	1
PD	IN_ADARB2	CARMIL1	0.17	0.12	1.43	0.154	0.901
PD	IN_LAMP5_LHX6	CARMIL1	0.14	0.22	0.67	0.506	1
PD	IN_LAMP5_RELN	CARMIL1	0.12	0.17	0.69	0.492	0.989
PD	IN_PVALB	CARMIL1	0.07	0.13	0.54	0.593	0.974
PD	IN_PVALB_CHC	CARMIL1	0.02	0.23	0.11	0.915	0.993
PD	IN_SST	CARMIL1	-0.12	0.12	-1.00	0.317	0.915
PD	IN_VIP	CARMIL1	-0.04	0.07	-0.56	0.575	0.928
PD	Micro	CARMIL1	-0.21	0.14	-1.49	0.135	0.943
PD	OPC	CARMIL1	0.03	0.12	0.23	0.816	0.992
PD	Oligo	CARMIL1	0.07	0.13	0.56	0.579	0.898
PD	PC	CARMIL1	-0.63	0.65	-0.97	0.33	0.997
PD	PVM	CARMIL1	-0.41	0.24	-1.67	0.0949	0.688
PD	SMC	CARMIL1	-0.17	0.43	-0.39	0.694	0.998
PD	VLMC	CARMIL1	0.31	0.32	0.97	0.331	0.88
PD	Astro	CARMIL2	0.00	0.16	0.03	0.978	0.999
PD	EN_L2_3_IT	CARMIL2	-0.01	0.08	-0.12	0.901	0.982
PD	EN_L3_5_IT_1	CARMIL2	0.20	0.15	1.35	0.177	0.88
PD	EN_L3_5_IT_2	CARMIL2	0.04	0.10	0.37	0.711	0.954
PD	EN_L3_5_IT_3	CARMIL2	0.02	0.10	0.20	0.843	0.985
PD	EN_L5_6_NP	CARMIL2	0.04	0.16	0.27	0.786	0.999
PD	EN_L6B	CARMIL2	-0.19	0.20	-0.98	0.326	0.999
PD	EN_L6_CT	CARMIL2	0.16	0.15	1.05	0.292	0.998
PD	EN_L6_IT_1	CARMIL2	0.09	0.16	0.59	0.556	1
PD	EN_L6_IT_2	CARMIL2	-0.70	0.44	-1.60	0.109	0.985
PD	IN_ADARB2	CARMIL2	0.25	0.16	1.61	0.108	0.888
PD	IN_LAMP5_LHX6	CARMIL2	-0.29	0.18	-1.59	0.113	1
PD	IN_LAMP5_RELN	CARMIL2	0.33	0.14	2.34	0.0194	0.745
PD	IN_PVALB	CARMIL2	-0.07	0.10	-0.74	0.456	0.951
PD	IN_SST	CARMIL2	-0.06	0.13	-0.49	0.626	0.961
PD	IN_VIP	CARMIL2	-0.04	0.09	-0.49	0.625	0.938
PD	Oligo	CARMIL2	-0.12	0.14	-0.87	0.384	0.806
PD	Astro	CARMIL3	0.08	0.11	0.73	0.468	0.91
PD	EN_L2_3_IT	CARMIL3	-0.25	0.14	-1.74	0.0814	0.591
PD	EN_L3_5_IT_1	CARMIL3	0.72	0.42	1.72	0.0855	0.791
PD	EN_L3_5_IT_2	CARMIL3	0.68	0.48	1.42	0.156	0.72
PD	EN_L3_5_IT_3	CARMIL3	0.21	0.13	1.60	0.11	0.691
PD	EN_L5_6_NP	CARMIL3	-0.24	0.51	-0.48	0.633	0.999
PD	EN_L6B	CARMIL3	-0.83	0.46	-1.83	0.0677	0.999
PD	EN_L6_CT	CARMIL3	-0.04	0.47	-0.08	0.935	0.998
PD	EN_L6_IT_1	CARMIL3	1.11	0.62	1.79	0.074	1
PD	IN_ADARB2	CARMIL3	0.22	0.13	1.71	0.0873	0.881
PD	IN_LAMP5_LHX6	CARMIL3	0.25	0.15	1.66	0.096	1
PD	IN_LAMP5_RELN	CARMIL3	0.08	0.15	0.55	0.583	0.991
PD	IN_PVALB	CARMIL3	0.09	0.11	0.82	0.409	0.949
PD	IN_SST	CARMIL3	0.06	0.12	0.46	0.642	0.963
PD	IN_VIP	CARMIL3	0.04	0.10	0.45	0.651	0.946
PD	OPC	CARMIL3	-0.14	0.13	-1.06	0.291	0.932
PD	Oligo	CARMIL3	0.03	0.15	0.22	0.824	0.964
PD	Astro	CARNMT1	-0.17	0.07	-2.43	0.0151	0.447
PD	EN_L2_3_IT	CARNMT1	-0.03	0.05	-0.49	0.626	0.919
PD	EN_L3_5_IT_1	CARNMT1	0.02	0.06	0.24	0.808	0.988
PD	EN_L3_5_IT_2	CARNMT1	0.01	0.06	0.17	0.864	0.983
PD	EN_L3_5_IT_3	CARNMT1	-0.07	0.06	-1.16	0.246	0.812
PD	EN_L5_6_NP	CARNMT1	-0.07	0.10	-0.68	0.494	0.999
PD	EN_L6B	CARNMT1	-0.05	0.13	-0.35	0.724	0.999
PD	EN_L6_CT	CARNMT1	-0.08	0.11	-0.73	0.465	0.998
PD	EN_L6_IT_1	CARNMT1	0.01	0.09	0.11	0.914	1
PD	EN_L6_IT_2	CARNMT1	0.17	0.15	1.15	0.25	0.992
PD	Endo	CARNMT1	-0.17	0.39	-0.44	0.663	0.957
PD	IN_ADARB2	CARNMT1	-0.09	0.10	-0.87	0.382	0.953
PD	IN_LAMP5_LHX6	CARNMT1	0.04	0.14	0.29	0.769	1
PD	IN_LAMP5_RELN	CARNMT1	-0.10	0.11	-0.89	0.375	0.984
PD	IN_PVALB	CARNMT1	-0.06	0.07	-0.92	0.358	0.937
PD	IN_PVALB_CHC	CARNMT1	-0.30	0.13	-2.28	0.0229	0.544
PD	IN_SST	CARNMT1	0.04	0.09	0.45	0.652	0.964
PD	IN_VIP	CARNMT1	-0.04	0.07	-0.53	0.596	0.933
PD	Micro	CARNMT1	0.25	0.11	2.29	0.022	0.924
PD	OPC	CARNMT1	-0.10	0.07	-1.57	0.116	0.881
PD	Oligo	CARNMT1	-0.04	0.05	-0.70	0.481	0.853
PD	Astro	CARNS1	0.10	0.16	0.63	0.529	0.927
PD	EN_L2_3_IT	CARNS1	0.08	0.15	0.56	0.577	0.904
PD	EN_L3_5_IT_1	CARNS1	0.08	0.20	0.42	0.675	0.978
PD	EN_L3_5_IT_2	CARNS1	0.19	0.18	1.05	0.296	0.81
PD	EN_L3_5_IT_3	CARNS1	0.35	0.17	2.00	0.0455	0.558
PD	EN_L6B	CARNS1	2.24	0.84	2.67	0.00756	0.935
PD	EN_L6_CT	CARNS1	1.33	0.43	3.09	0.00202	0.579
PD	EN_L6_IT_1	CARNS1	0.14	0.44	0.32	0.747	1
PD	IN_ADARB2	CARNS1	0.40	0.21	1.87	0.0619	0.881
PD	IN_LAMP5_RELN	CARNS1	0.13	0.26	0.51	0.613	0.993
PD	IN_PVALB	CARNS1	0.13	0.19	0.68	0.496	0.958
PD	IN_SST	CARNS1	0.35	0.19	1.80	0.0723	0.793
PD	IN_VIP	CARNS1	0.21	0.20	1.04	0.298	0.856
PD	Micro	CARNS1	0.00	0.20	0.01	0.993	0.999
PD	OPC	CARNS1	0.11	0.17	0.63	0.529	0.968
PD	Oligo	CARNS1	-0.17	0.09	-1.86	0.0626	0.469
PD	Astro	CARS1	0.17	0.09	1.91	0.0562	0.596
PD	EN_L2_3_IT	CARS1	-0.00	0.06	-0.06	0.955	0.992
PD	EN_L3_5_IT_1	CARS1	-0.10	0.09	-1.13	0.259	0.917
PD	EN_L3_5_IT_2	CARS1	-0.04	0.07	-0.56	0.573	0.922
PD	EN_L3_5_IT_3	CARS1	-0.11	0.08	-1.36	0.174	0.753
PD	EN_L5_6_NP	CARS1	0.04	0.12	0.35	0.729	0.999
PD	EN_L6B	CARS1	0.00	0.13	0.03	0.979	0.999
PD	EN_L6_CT	CARS1	-0.11	0.11	-1.07	0.286	0.998
PD	EN_L6_IT_1	CARS1	0.05	0.12	0.45	0.655	1
PD	EN_L6_IT_2	CARS1	0.06	0.15	0.38	0.705	0.997
PD	Endo	CARS1	-0.14	0.33	-0.43	0.668	0.957
PD	IN_ADARB2	CARS1	0.18	0.12	1.51	0.131	0.89
PD	IN_LAMP5_LHX6	CARS1	0.11	0.12	0.92	0.358	1
PD	IN_LAMP5_RELN	CARS1	-0.03	0.10	-0.30	0.763	0.994
PD	IN_PVALB	CARS1	0.02	0.07	0.26	0.798	0.987
PD	IN_PVALB_CHC	CARS1	-0.11	0.12	-0.95	0.344	0.902
PD	IN_SST	CARS1	-0.03	0.08	-0.32	0.75	0.976
PD	IN_VIP	CARS1	-0.01	0.08	-0.15	0.877	0.983
PD	Micro	CARS1	0.15	0.13	1.16	0.245	0.952
PD	OPC	CARS1	-0.02	0.11	-0.20	0.842	0.992
PD	Oligo	CARS1	0.15	0.08	2.01	0.0444	0.421
PD	PC	CARS1	0.52	0.57	0.91	0.363	0.997
PD	Astro	CARS2	0.09	0.06	1.45	0.147	0.725
PD	EN_L2_3_IT	CARS2	0.00	0.04	0.11	0.911	0.984
PD	EN_L3_5_IT_1	CARS2	0.04	0.07	0.60	0.546	0.963
PD	EN_L3_5_IT_2	CARS2	0.04	0.06	0.63	0.529	0.909
PD	EN_L3_5_IT_3	CARS2	0.12	0.06	1.93	0.054	0.585
PD	EN_L5_6_NP	CARS2	0.03	0.10	0.27	0.791	0.999
PD	EN_L6B	CARS2	0.06	0.12	0.50	0.619	0.999
PD	EN_L6_CT	CARS2	0.09	0.09	0.98	0.327	0.998
PD	EN_L6_IT_1	CARS2	0.01	0.08	0.12	0.908	1
PD	EN_L6_IT_2	CARS2	0.22	0.12	1.88	0.0605	0.922
PD	Endo	CARS2	0.33	0.36	0.92	0.36	0.883
PD	IN_ADARB2	CARS2	0.04	0.07	0.60	0.546	0.972
PD	IN_LAMP5_LHX6	CARS2	-0.00	0.09	-0.00	0.999	1
PD	IN_LAMP5_RELN	CARS2	0.08	0.07	1.03	0.301	0.969
PD	IN_PVALB	CARS2	0.04	0.06	0.74	0.459	0.951
PD	IN_PVALB_CHC	CARS2	-0.05	0.10	-0.50	0.618	0.974
PD	IN_SST	CARS2	0.07	0.07	0.93	0.351	0.919
PD	IN_VIP	CARS2	0.04	0.05	0.81	0.416	0.892
PD	Micro	CARS2	-0.05	0.09	-0.56	0.574	0.977
PD	OPC	CARS2	0.09	0.06	1.54	0.125	0.888
PD	Oligo	CARS2	0.05	0.04	1.19	0.236	0.702
PD	PC	CARS2	0.07	0.19	0.35	0.725	0.997
PD	PVM	CARS2	-0.18	0.92	-0.20	0.843	0.974
PD	VLMC	CARS2	0.26	0.19	1.33	0.184	0.79
PD	EN_L2_3_IT	CARTPT	0.60	0.27	2.24	0.0253	0.453
PD	Oligo	CARTPT	-0.16	0.23	-0.69	0.487	0.855
PD	Astro	CASC3	0.09	0.06	1.46	0.144	0.725
PD	EN_L2_3_IT	CASC3	0.07	0.05	1.46	0.145	0.667
PD	EN_L3_5_IT_1	CASC3	0.07	0.07	0.90	0.37	0.949
PD	EN_L3_5_IT_2	CASC3	0.01	0.06	0.09	0.927	0.991
PD	EN_L3_5_IT_3	CASC3	0.08	0.06	1.37	0.17	0.747
PD	EN_L5_6_NP	CASC3	-0.15	0.11	-1.34	0.18	0.999
PD	EN_L6B	CASC3	0.17	0.13	1.34	0.181	0.999
PD	EN_L6_CT	CASC3	-0.05	0.10	-0.46	0.645	0.998
PD	EN_L6_IT_1	CASC3	0.03	0.10	0.29	0.774	1
PD	EN_L6_IT_2	CASC3	0.14	0.12	1.20	0.23	0.992
PD	Endo	CASC3	0.46	0.33	1.36	0.174	0.759
PD	IN_ADARB2	CASC3	0.09	0.07	1.20	0.23	0.908
PD	IN_LAMP5_LHX6	CASC3	-0.05	0.10	-0.51	0.608	1
PD	IN_LAMP5_RELN	CASC3	0.14	0.07	2.02	0.0435	0.85
PD	IN_PVALB	CASC3	0.02	0.06	0.26	0.796	0.987
PD	IN_PVALB_CHC	CASC3	0.30	0.10	2.94	0.00328	0.281
PD	IN_SST	CASC3	0.04	0.06	0.56	0.576	0.953
PD	IN_VIP	CASC3	0.15	0.05	3.09	0.00198	0.443
PD	Micro	CASC3	0.03	0.09	0.31	0.756	0.985
PD	OPC	CASC3	-0.00	0.06	-0.00	0.996	1
PD	Oligo	CASC3	0.05	0.05	0.88	0.379	0.804
PD	PC	CASC3	0.02	0.17	0.12	0.903	0.997
PD	VLMC	CASC3	0.11	0.21	0.54	0.588	0.957
PD	Adaptive	CASD1	-0.28	0.48	-0.58	0.562	0.955
PD	Astro	CASD1	-0.04	0.04	-0.89	0.374	0.88
PD	EN_L2_3_IT	CASD1	0.08	0.05	1.53	0.126	0.648
PD	EN_L3_5_IT_1	CASD1	-0.09	0.07	-1.25	0.213	0.899
PD	EN_L3_5_IT_2	CASD1	0.05	0.06	0.82	0.41	0.87
PD	EN_L3_5_IT_3	CASD1	0.13	0.05	2.37	0.018	0.423
PD	EN_L5_6_NP	CASD1	-0.04	0.09	-0.39	0.7	0.999
PD	EN_L6B	CASD1	-0.04	0.09	-0.44	0.659	0.999
PD	EN_L6_CT	CASD1	0.03	0.07	0.45	0.656	0.998
PD	EN_L6_IT_1	CASD1	0.12	0.11	1.16	0.245	1
PD	EN_L6_IT_2	CASD1	-0.11	0.11	-0.98	0.329	0.992
PD	Endo	CASD1	-0.02	0.19	-0.10	0.92	0.993
PD	IN_ADARB2	CASD1	0.03	0.07	0.42	0.677	0.975
PD	IN_LAMP5_LHX6	CASD1	0.05	0.08	0.69	0.488	1
PD	IN_LAMP5_RELN	CASD1	0.04	0.06	0.62	0.535	0.991
PD	IN_PVALB	CASD1	0.04	0.06	0.73	0.466	0.952
PD	IN_PVALB_CHC	CASD1	-0.08	0.07	-1.05	0.292	0.875
PD	IN_SST	CASD1	0.01	0.06	0.09	0.931	0.994
PD	IN_VIP	CASD1	0.02	0.05	0.37	0.709	0.958
PD	Micro	CASD1	-0.01	0.08	-0.15	0.882	0.991
PD	OPC	CASD1	0.07	0.05	1.55	0.121	0.888
PD	Oligo	CASD1	-0.03	0.04	-0.91	0.365	0.797
PD	PC	CASD1	0.20	0.16	1.25	0.21	0.997
PD	PVM	CASD1	0.06	0.26	0.21	0.834	0.974
PD	VLMC	CASD1	-0.04	0.18	-0.24	0.81	0.983
PD	Adaptive	CASK	-0.18	0.37	-0.47	0.638	0.955
PD	Astro	CASK	-0.04	0.06	-0.68	0.498	0.92
PD	EN_L2_3_IT	CASK	0.03	0.04	0.87	0.383	0.824
PD	EN_L3_5_IT_1	CASK	0.08	0.05	1.47	0.141	0.859
PD	EN_L3_5_IT_2	CASK	0.04	0.05	0.87	0.386	0.861
PD	EN_L3_5_IT_3	CASK	0.01	0.05	0.28	0.776	0.975
PD	EN_L5_6_NP	CASK	0.06	0.07	0.97	0.331	0.999
PD	EN_L6B	CASK	0.18	0.09	2.04	0.0411	0.999
PD	EN_L6_CT	CASK	-0.01	0.06	-0.21	0.837	0.998
PD	EN_L6_IT_1	CASK	0.10	0.08	1.28	0.2	1
PD	EN_L6_IT_2	CASK	-0.01	0.10	-0.12	0.901	0.998
PD	Endo	CASK	-0.19	0.16	-1.23	0.219	0.798
PD	IN_ADARB2	CASK	0.04	0.05	0.78	0.436	0.963
PD	IN_LAMP5_LHX6	CASK	0.06	0.07	0.94	0.347	1
PD	IN_LAMP5_RELN	CASK	-0.02	0.05	-0.36	0.721	0.994
PD	IN_PVALB	CASK	0.11	0.05	2.40	0.0165	0.651
PD	IN_PVALB_CHC	CASK	0.10	0.06	1.67	0.0955	0.76
PD	IN_SST	CASK	0.02	0.05	0.40	0.687	0.971
PD	IN_VIP	CASK	0.04	0.04	1.01	0.314	0.862
PD	Micro	CASK	0.07	0.07	0.97	0.33	0.964
PD	OPC	CASK	-0.07	0.05	-1.21	0.226	0.922
PD	Oligo	CASK	0.05	0.05	1.13	0.257	0.718
PD	PC	CASK	0.03	0.15	0.21	0.836	0.997
PD	PVM	CASK	-0.03	0.26	-0.10	0.92	0.987
PD	SMC	CASK	-0.14	0.45	-0.32	0.747	0.998
PD	VLMC	CASK	-0.01	0.16	-0.08	0.939	0.994
PD	Astro	CASKIN1	-0.02	0.11	-0.22	0.827	0.979
PD	EN_L2_3_IT	CASKIN1	-0.07	0.06	-1.09	0.277	0.772
PD	EN_L3_5_IT_1	CASKIN1	-0.06	0.08	-0.78	0.433	0.955
PD	EN_L3_5_IT_2	CASKIN1	-0.08	0.07	-1.16	0.248	0.782
PD	EN_L3_5_IT_3	CASKIN1	0.04	0.07	0.48	0.629	0.944
PD	EN_L5_6_NP	CASKIN1	-0.07	0.09	-0.74	0.461	0.999
PD	EN_L6B	CASKIN1	0.02	0.15	0.15	0.883	0.999
PD	EN_L6_CT	CASKIN1	-0.03	0.11	-0.29	0.771	0.998
PD	EN_L6_IT_1	CASKIN1	-0.14	0.13	-1.09	0.275	1
PD	EN_L6_IT_2	CASKIN1	-0.23	0.19	-1.22	0.221	0.992
PD	IN_ADARB2	CASKIN1	-0.05	0.09	-0.63	0.53	0.968
PD	IN_LAMP5_LHX6	CASKIN1	0.12	0.10	1.19	0.232	1
PD	IN_LAMP5_RELN	CASKIN1	0.01	0.08	0.17	0.869	0.996
PD	IN_PVALB	CASKIN1	0.09	0.06	1.48	0.139	0.859
PD	IN_PVALB_CHC	CASKIN1	0.20	0.09	2.23	0.0256	0.558
PD	IN_SST	CASKIN1	0.03	0.07	0.42	0.676	0.969
PD	IN_VIP	CASKIN1	0.09	0.06	1.55	0.122	0.758
PD	Micro	CASKIN1	-0.05	0.21	-0.22	0.822	0.989
PD	OPC	CASKIN1	-0.00	0.07	-0.00	0.997	1
PD	Oligo	CASKIN1	-0.07	0.12	-0.58	0.56	0.89
PD	Astro	CASKIN2	-0.04	0.09	-0.51	0.613	0.945
PD	EN_L2_3_IT	CASKIN2	-0.17	0.13	-1.30	0.194	0.713
PD	EN_L3_5_IT_2	CASKIN2	-0.03	0.17	-0.17	0.865	0.983
PD	EN_L3_5_IT_3	CASKIN2	-0.05	0.38	-0.13	0.894	0.99
PD	Endo	CASKIN2	-0.29	0.36	-0.83	0.407	0.896
PD	IN_PVALB	CASKIN2	-0.15	0.16	-0.89	0.375	0.942
PD	OPC	CASKIN2	0.06	0.09	0.72	0.472	0.964
PD	Oligo	CASKIN2	0.12	0.07	1.74	0.0819	0.505
PD	Micro	CASP1	-0.09	0.16	-0.59	0.557	0.977
PD	Astro	CASP10	0.05	0.15	0.31	0.753	0.97
PD	EN_L2_3_IT	CASP10	0.22	0.19	1.21	0.227	0.742
PD	Endo	CASP10	-0.44	0.16	-2.73	0.00638	0.317
PD	Micro	CASP10	-0.10	0.13	-0.73	0.465	0.97
PD	Oligo	CASP10	0.07	0.13	0.50	0.616	0.908
PD	Astro	CASP2	0.07	0.08	0.84	0.399	0.886
PD	EN_L2_3_IT	CASP2	0.10	0.05	1.85	0.0639	0.557
PD	EN_L3_5_IT_1	CASP2	-0.12	0.12	-0.99	0.321	0.94
PD	EN_L3_5_IT_2	CASP2	0.05	0.08	0.59	0.552	0.915
PD	EN_L3_5_IT_3	CASP2	-0.02	0.10	-0.25	0.805	0.979
PD	EN_L5_6_NP	CASP2	0.29	0.16	1.76	0.0789	0.999
PD	EN_L6B	CASP2	0.18	0.20	0.91	0.365	0.999
PD	EN_L6_CT	CASP2	0.14	0.14	0.98	0.327	0.998
PD	EN_L6_IT_1	CASP2	0.03	0.14	0.21	0.833	1
PD	EN_L6_IT_2	CASP2	-0.18	0.22	-0.83	0.407	0.992
PD	IN_ADARB2	CASP2	-0.00	0.15	-0.01	0.995	0.999
PD	IN_LAMP5_RELN	CASP2	0.05	0.16	0.28	0.778	0.994
PD	IN_PVALB	CASP2	-0.06	0.09	-0.61	0.542	0.967
PD	IN_SST	CASP2	-0.06	0.11	-0.61	0.544	0.953
PD	IN_VIP	CASP2	0.05	0.10	0.45	0.655	0.947
PD	Micro	CASP2	0.12	0.13	0.92	0.355	0.969
PD	OPC	CASP2	0.01	0.09	0.15	0.884	0.995
PD	Oligo	CASP2	-0.02	0.06	-0.29	0.774	0.951
PD	Astro	CASP3	-0.10	0.08	-1.17	0.241	0.814
PD	EN_L2_3_IT	CASP3	0.00	0.07	0.00	1	1
PD	EN_L3_5_IT_1	CASP3	0.27	0.16	1.75	0.0809	0.791
PD	EN_L3_5_IT_2	CASP3	-0.02	0.08	-0.30	0.765	0.967
PD	EN_L3_5_IT_3	CASP3	-0.02	0.09	-0.27	0.786	0.976
PD	EN_L5_6_NP	CASP3	0.00	0.17	0.03	0.978	0.999
PD	EN_L6B	CASP3	-0.16	0.16	-0.97	0.332	0.999
PD	EN_L6_CT	CASP3	-0.16	0.19	-0.87	0.385	0.998
PD	EN_L6_IT_1	CASP3	-0.06	0.16	-0.39	0.699	1
PD	EN_L6_IT_2	CASP3	0.05	0.18	0.30	0.767	0.997
PD	Endo	CASP3	0.09	0.47	0.18	0.855	0.992
PD	IN_ADARB2	CASP3	0.12	0.13	0.93	0.353	0.947
PD	IN_LAMP5_LHX6	CASP3	0.06	0.14	0.43	0.669	1
PD	IN_LAMP5_RELN	CASP3	0.04	0.12	0.33	0.743	0.994
PD	IN_PVALB	CASP3	-0.03	0.07	-0.41	0.679	0.977
PD	IN_PVALB_CHC	CASP3	-0.13	0.14	-0.93	0.355	0.904
PD	IN_SST	CASP3	-0.01	0.09	-0.12	0.905	0.992
PD	IN_VIP	CASP3	0.09	0.09	1.00	0.316	0.864
PD	Micro	CASP3	0.21	0.12	1.76	0.0788	0.939
PD	OPC	CASP3	0.10	0.09	1.16	0.247	0.922
PD	Oligo	CASP3	0.02	0.06	0.33	0.745	0.947
PD	Endo	CASP4	0.40	0.21	1.87	0.061	0.591
PD	Micro	CASP4	0.26	0.17	1.55	0.12	0.943
PD	PVM	CASP4	0.72	0.31	2.30	0.0216	0.527
PD	Micro	CASP5	0.24	0.27	0.86	0.388	0.97
PD	Astro	CASP6	0.28	0.10	2.84	0.00451	0.334
PD	EN_L2_3_IT	CASP6	0.10	0.12	0.81	0.416	0.839
PD	EN_L3_5_IT_1	CASP6	0.01	0.19	0.06	0.956	0.996
PD	EN_L3_5_IT_2	CASP6	0.36	0.16	2.26	0.0241	0.453
PD	EN_L3_5_IT_3	CASP6	0.10	0.18	0.55	0.581	0.938
PD	EN_L5_6_NP	CASP6	0.46	0.57	0.82	0.415	0.999
PD	EN_L6B	CASP6	-0.36	0.57	-0.64	0.524	0.999
PD	EN_L6_CT	CASP6	0.43	0.54	0.80	0.426	0.998
PD	EN_L6_IT_1	CASP6	-0.04	0.20	-0.22	0.829	1
PD	EN_L6_IT_2	CASP6	0.06	0.52	0.12	0.907	0.999
PD	IN_ADARB2	CASP6	0.04	0.17	0.25	0.8	0.985
PD	IN_LAMP5_LHX6	CASP6	0.17	0.39	0.44	0.659	1
PD	IN_LAMP5_RELN	CASP6	0.17	0.14	1.21	0.227	0.963
PD	IN_PVALB	CASP6	0.10	0.16	0.62	0.533	0.966
PD	IN_SST	CASP6	-0.03	0.14	-0.24	0.813	0.984
PD	IN_VIP	CASP6	0.15	0.14	1.08	0.281	0.851
PD	Micro	CASP6	0.06	0.17	0.33	0.74	0.983
PD	OPC	CASP6	0.03	0.16	0.21	0.835	0.992
PD	Oligo	CASP6	0.04	0.10	0.43	0.67	0.927
PD	Astro	CASP7	0.24	0.09	2.62	0.00875	0.4
PD	EN_L2_3_IT	CASP7	0.17	0.20	0.85	0.396	0.833
PD	EN_L3_5_IT_2	CASP7	0.22	0.17	1.27	0.204	0.759
PD	Endo	CASP7	0.22	0.35	0.62	0.536	0.931
PD	IN_LAMP5_RELN	CASP7	-0.29	0.21	-1.36	0.175	0.949
PD	Micro	CASP7	0.13	0.18	0.72	0.472	0.97
PD	OPC	CASP7	0.24	0.18	1.32	0.188	0.912
PD	Oligo	CASP7	0.08	0.17	0.45	0.652	0.922
PD	Adaptive	CASP8	-0.62	0.37	-1.65	0.0984	0.625
PD	Astro	CASP8	-0.04	0.14	-0.28	0.782	0.975
PD	EN_L2_3_IT	CASP8	-0.23	0.17	-1.29	0.196	0.715
PD	EN_L3_5_IT_1	CASP8	0.08	0.18	0.45	0.655	0.977
PD	EN_L3_5_IT_2	CASP8	0.04	0.17	0.20	0.84	0.979
PD	EN_L3_5_IT_3	CASP8	-0.11	0.20	-0.54	0.586	0.939
PD	EN_L6B	CASP8	0.02	0.28	0.07	0.946	0.999
PD	EN_L6_CT	CASP8	-0.21	0.28	-0.76	0.446	0.998
PD	EN_L6_IT_1	CASP8	-0.31	0.25	-1.23	0.22	1
PD	EN_L6_IT_2	CASP8	-0.29	0.32	-0.91	0.365	0.992
PD	IN_PVALB	CASP8	-0.13	0.18	-0.71	0.475	0.954
PD	IN_VIP	CASP8	-0.68	0.21	-3.16	0.00158	0.443
PD	Micro	CASP8	0.05	0.12	0.39	0.694	0.983
PD	OPC	CASP8	-0.27	0.34	-0.81	0.42	0.958
PD	Oligo	CASP8	-0.28	0.14	-2.08	0.0379	0.4
PD	Astro	CASP8AP2	0.00	0.05	0.01	0.995	0.999
PD	EN_L2_3_IT	CASP8AP2	-0.04	0.05	-0.89	0.371	0.818
PD	EN_L3_5_IT_1	CASP8AP2	0.07	0.08	0.88	0.378	0.953
PD	EN_L3_5_IT_2	CASP8AP2	-0.00	0.06	-0.07	0.942	0.993
PD	EN_L3_5_IT_3	CASP8AP2	-0.01	0.06	-0.19	0.849	0.986
PD	EN_L5_6_NP	CASP8AP2	0.11	0.10	1.10	0.269	0.999
PD	EN_L6B	CASP8AP2	0.02	0.11	0.22	0.828	0.999
PD	EN_L6_CT	CASP8AP2	-0.10	0.08	-1.25	0.213	0.998
PD	EN_L6_IT_1	CASP8AP2	0.04	0.10	0.41	0.681	1
PD	EN_L6_IT_2	CASP8AP2	0.18	0.13	1.34	0.181	0.992
PD	Endo	CASP8AP2	0.23	0.29	0.79	0.429	0.903
PD	IN_ADARB2	CASP8AP2	0.03	0.09	0.38	0.702	0.977
PD	IN_LAMP5_LHX6	CASP8AP2	0.05	0.10	0.51	0.607	1
PD	IN_LAMP5_RELN	CASP8AP2	0.03	0.09	0.34	0.737	0.994
PD	IN_PVALB	CASP8AP2	0.02	0.07	0.26	0.794	0.987
PD	IN_PVALB_CHC	CASP8AP2	0.01	0.10	0.07	0.946	0.995
PD	IN_SST	CASP8AP2	0.01	0.07	0.11	0.912	0.992
PD	IN_VIP	CASP8AP2	0.04	0.06	0.67	0.502	0.91
PD	Micro	CASP8AP2	-0.06	0.10	-0.60	0.551	0.977
PD	OPC	CASP8AP2	-0.00	0.06	-0.01	0.995	1
PD	Oligo	CASP8AP2	0.02	0.04	0.58	0.562	0.891
PD	PC	CASP8AP2	0.21	0.42	0.51	0.609	0.997
PD	VLMC	CASP8AP2	-0.10	0.21	-0.46	0.643	0.963
PD	Astro	CASP9	0.02	0.07	0.28	0.78	0.974
PD	EN_L2_3_IT	CASP9	-0.08	0.07	-1.12	0.264	0.762
PD	EN_L3_5_IT_1	CASP9	-0.13	0.13	-0.99	0.323	0.94
PD	EN_L3_5_IT_2	CASP9	-0.08	0.10	-0.77	0.444	0.88
PD	EN_L3_5_IT_3	CASP9	-0.10	0.10	-0.98	0.326	0.856
PD	EN_L5_6_NP	CASP9	0.05	0.15	0.35	0.727	0.999
PD	EN_L6B	CASP9	-0.17	0.20	-0.84	0.4	0.999
PD	EN_L6_CT	CASP9	-0.38	0.15	-2.55	0.0109	0.898
PD	EN_L6_IT_1	CASP9	-0.19	0.16	-1.15	0.248	1
PD	EN_L6_IT_2	CASP9	-0.27	0.21	-1.27	0.203	0.992
PD	IN_ADARB2	CASP9	0.06	0.12	0.48	0.631	0.972
PD	IN_LAMP5_LHX6	CASP9	-0.32	0.16	-2.03	0.0419	1
PD	IN_LAMP5_RELN	CASP9	-0.08	0.11	-0.70	0.482	0.988
PD	IN_PVALB	CASP9	-0.13	0.09	-1.42	0.156	0.876
PD	IN_PVALB_CHC	CASP9	-0.34	0.17	-1.97	0.0485	0.66
PD	IN_SST	CASP9	-0.10	0.12	-0.88	0.376	0.929
PD	IN_VIP	CASP9	0.06	0.09	0.64	0.524	0.915
PD	Micro	CASP9	-0.09	0.14	-0.65	0.517	0.97
PD	OPC	CASP9	-0.03	0.10	-0.31	0.759	0.991
PD	Oligo	CASP9	-0.02	0.06	-0.37	0.714	0.939
PD	Astro	CASQ1	-0.06	0.19	-0.31	0.759	0.971
PD	EN_L2_3_IT	CASQ1	0.05	0.11	0.44	0.658	0.927
PD	EN_L3_5_IT_2	CASQ1	0.36	0.17	2.08	0.0378	0.506
PD	EN_L3_5_IT_3	CASQ1	0.17	0.40	0.43	0.67	0.952
PD	Oligo	CASQ2	-0.51	0.18	-2.83	0.00472	0.202
PD	SMC	CASQ2	-0.89	1.12	-0.79	0.427	0.998
PD	Astro	CASS4	-0.06	0.18	-0.35	0.726	0.964
PD	EN_L2_3_IT	CASS4	-0.05	0.14	-0.35	0.726	0.945
PD	EN_L3_5_IT_2	CASS4	-0.38	0.20	-1.90	0.0571	0.573
PD	EN_L3_5_IT_3	CASS4	0.23	0.19	1.20	0.23	0.802
PD	Endo	CASS4	-0.13	0.22	-0.61	0.543	0.931
PD	IN_PVALB	CASS4	-0.23	0.18	-1.23	0.217	0.913
PD	IN_VIP	CASS4	-0.42	0.19	-2.25	0.0247	0.622
PD	Micro	CASS4	0.03	0.18	0.16	0.876	0.991
PD	Oligo	CASS4	0.15	0.17	0.94	0.349	0.786
PD	Adaptive	CAST	-0.24	0.32	-0.74	0.459	0.926
PD	Astro	CAST	0.03	0.08	0.34	0.732	0.967
PD	EN_L2_3_IT	CAST	-0.03	0.07	-0.47	0.639	0.923
PD	EN_L3_5_IT_1	CAST	0.02	0.09	0.26	0.793	0.986
PD	EN_L3_5_IT_2	CAST	-0.01	0.07	-0.21	0.837	0.979
PD	EN_L3_5_IT_3	CAST	0.00	0.07	0.03	0.979	0.998
PD	EN_L5_6_NP	CAST	0.02	0.08	0.24	0.811	0.999
PD	EN_L6B	CAST	-0.16	0.11	-1.46	0.145	0.999
PD	EN_L6_CT	CAST	0.01	0.10	0.10	0.916	0.998
PD	EN_L6_IT_1	CAST	0.05	0.09	0.54	0.588	1
PD	EN_L6_IT_2	CAST	-0.06	0.12	-0.51	0.612	0.992
PD	Endo	CAST	-0.03	0.13	-0.23	0.815	0.985
PD	IN_ADARB2	CAST	0.03	0.09	0.34	0.732	0.981
PD	IN_LAMP5_LHX6	CAST	0.07	0.11	0.68	0.499	1
PD	IN_LAMP5_RELN	CAST	-0.01	0.09	-0.13	0.899	0.998
PD	IN_PVALB	CAST	-0.04	0.06	-0.66	0.509	0.964
PD	IN_PVALB_CHC	CAST	-0.06	0.11	-0.56	0.576	0.968
PD	IN_SST	CAST	0.02	0.09	0.26	0.796	0.982
PD	IN_VIP	CAST	0.02	0.07	0.24	0.813	0.975
PD	Micro	CAST	0.01	0.07	0.19	0.846	0.989
PD	OPC	CAST	0.03	0.08	0.41	0.68	0.988
PD	Oligo	CAST	0.02	0.06	0.33	0.742	0.946
PD	PC	CAST	-0.06	0.11	-0.53	0.594	0.997
PD	PVM	CAST	0.45	0.23	1.96	0.0496	0.603
PD	SMC	CAST	0.11	0.36	0.31	0.756	0.998
PD	VLMC	CAST	-0.20	0.16	-1.24	0.213	0.813
PD	Astro	CASTOR2	0.14	0.08	1.68	0.093	0.659
PD	EN_L2_3_IT	CASTOR2	0.08	0.07	1.08	0.279	0.773
PD	EN_L3_5_IT_1	CASTOR2	-0.00	0.08	-0.04	0.966	0.996
PD	EN_L3_5_IT_2	CASTOR2	0.00	0.07	0.05	0.959	0.997
PD	EN_L3_5_IT_3	CASTOR2	0.02	0.08	0.29	0.774	0.975
PD	EN_L5_6_NP	CASTOR2	0.06	0.12	0.49	0.625	0.999
PD	EN_L6B	CASTOR2	-0.07	0.15	-0.51	0.608	0.999
PD	EN_L6_CT	CASTOR2	-0.09	0.11	-0.84	0.4	0.998
PD	EN_L6_IT_1	CASTOR2	-0.09	0.12	-0.73	0.462	1
PD	EN_L6_IT_2	CASTOR2	-0.25	0.16	-1.58	0.113	0.985
PD	IN_ADARB2	CASTOR2	0.21	0.09	2.34	0.0195	0.881
PD	IN_LAMP5_LHX6	CASTOR2	0.08	0.12	0.71	0.479	1
PD	IN_LAMP5_RELN	CASTOR2	0.16	0.09	1.88	0.0602	0.868
PD	IN_PVALB	CASTOR2	0.22	0.08	2.68	0.00729	0.537
PD	IN_PVALB_CHC	CASTOR2	0.05	0.11	0.41	0.685	0.977
PD	IN_SST	CASTOR2	0.10	0.08	1.36	0.174	0.87
PD	IN_VIP	CASTOR2	0.19	0.07	2.64	0.00825	0.517
PD	Micro	CASTOR2	0.14	0.14	1.04	0.301	0.961
PD	OPC	CASTOR2	0.14	0.08	1.83	0.068	0.835
PD	Oligo	CASTOR2	0.10	0.06	1.57	0.117	0.56
PD	Astro	CASZ1	0.57	0.16	3.64	0.000274	0.121
PD	EN_L2_3_IT	CASZ1	-0.17	0.15	-1.17	0.243	0.751
PD	EN_L3_5_IT_2	CASZ1	0.30	0.19	1.61	0.107	0.667
PD	EN_L6_IT_1	CASZ1	0.09	0.20	0.45	0.651	1
PD	IN_PVALB	CASZ1	0.28	0.33	0.85	0.398	0.945
PD	Oligo	CASZ1	0.22	0.22	1.00	0.319	0.763
PD	Astro	CAT	-0.12	0.07	-1.69	0.0919	0.659
PD	EN_L2_3_IT	CAT	-0.07	0.09	-0.79	0.431	0.847
PD	EN_L3_5_IT_3	CAT	-0.15	0.44	-0.33	0.739	0.967
PD	EN_L6_IT_1	CAT	-0.37	0.17	-2.12	0.0341	1
PD	EN_L6_IT_2	CAT	-0.32	0.26	-1.24	0.215	0.992
PD	IN_VIP	CAT	-0.17	0.16	-1.02	0.309	0.859
PD	Micro	CAT	-0.00	0.15	-0.03	0.977	0.999
PD	OPC	CAT	-0.16	0.08	-1.85	0.0638	0.835
PD	Oligo	CAT	-0.17	0.07	-2.35	0.019	0.337
PD	PC	CAT	-0.52	0.46	-1.15	0.249	0.997
PD	Astro	CATIP	0.40	0.18	2.22	0.0266	0.511
PD	EN_L2_3_IT	CATIP	-0.19	0.13	-1.39	0.163	0.686
PD	EN_L3_5_IT_2	CATIP	0.64	0.37	1.72	0.0854	0.628
PD	Micro	CATIP	-0.12	0.29	-0.42	0.675	0.983
PD	Astro	CATSPER2	0.04	0.07	0.59	0.557	0.933
PD	EN_L2_3_IT	CATSPER2	-0.07	0.06	-1.27	0.203	0.722
PD	EN_L3_5_IT_1	CATSPER2	-0.02	0.07	-0.23	0.82	0.989
PD	EN_L3_5_IT_2	CATSPER2	-0.01	0.07	-0.12	0.906	0.988
PD	EN_L3_5_IT_3	CATSPER2	-0.01	0.07	-0.18	0.858	0.986
PD	EN_L5_6_NP	CATSPER2	-0.05	0.09	-0.54	0.587	0.999
PD	EN_L6B	CATSPER2	0.03	0.12	0.21	0.833	0.999
PD	EN_L6_CT	CATSPER2	0.03	0.09	0.33	0.739	0.998
PD	EN_L6_IT_1	CATSPER2	0.03	0.09	0.36	0.718	1
PD	EN_L6_IT_2	CATSPER2	-0.03	0.11	-0.26	0.792	0.997
PD	IN_ADARB2	CATSPER2	0.06	0.09	0.72	0.473	0.966
PD	IN_LAMP5_LHX6	CATSPER2	0.06	0.09	0.65	0.516	1
PD	IN_LAMP5_RELN	CATSPER2	0.11	0.07	1.49	0.136	0.946
PD	IN_PVALB	CATSPER2	0.02	0.07	0.31	0.756	0.984
PD	IN_PVALB_CHC	CATSPER2	0.10	0.09	1.09	0.275	0.867
PD	IN_SST	CATSPER2	0.11	0.07	1.42	0.156	0.861
PD	IN_VIP	CATSPER2	0.06	0.06	0.99	0.323	0.865
PD	Micro	CATSPER2	-0.00	0.11	-0.00	0.996	1
PD	OPC	CATSPER2	-0.07	0.08	-0.86	0.388	0.953
PD	Oligo	CATSPER2	-0.06	0.08	-0.81	0.419	0.824
PD	PC	CATSPER2	-0.75	0.49	-1.55	0.122	0.997
PD	Astro	CATSPERB	-0.08	0.13	-0.62	0.537	0.928
PD	EN_L2_3_IT	CATSPERB	0.08	0.11	0.70	0.484	0.873
PD	EN_L3_5_IT_1	CATSPERB	0.12	0.17	0.67	0.504	0.96
PD	EN_L3_5_IT_2	CATSPERB	0.13	0.10	1.30	0.195	0.75
PD	EN_L3_5_IT_3	CATSPERB	-0.07	0.13	-0.52	0.605	0.941
PD	EN_L5_6_NP	CATSPERB	0.29	0.48	0.59	0.554	0.999
PD	EN_L6B	CATSPERB	-0.08	0.24	-0.31	0.754	0.999
PD	EN_L6_CT	CATSPERB	0.12	0.16	0.76	0.449	0.998
PD	EN_L6_IT_1	CATSPERB	0.10	0.18	0.53	0.593	1
PD	EN_L6_IT_2	CATSPERB	0.04	0.21	0.20	0.843	0.997
PD	IN_ADARB2	CATSPERB	-0.07	0.20	-0.34	0.735	0.981
PD	IN_PVALB	CATSPERB	0.27	0.14	1.91	0.0558	0.773
PD	IN_SST	CATSPERB	-0.09	0.20	-0.48	0.63	0.961
PD	IN_VIP	CATSPERB	-0.13	0.15	-0.89	0.373	0.88
PD	OPC	CATSPERB	0.07	0.16	0.45	0.654	0.987
PD	Oligo	CATSPERB	0.02	0.11	0.15	0.884	0.977
PD	Astro	CATSPERD	-0.02	0.14	-0.11	0.914	0.989
PD	EN_L2_3_IT	CATSPERD	0.01	0.13	0.11	0.916	0.985
PD	EN_L3_5_IT_2	CATSPERD	-0.11	0.18	-0.62	0.537	0.912
PD	EN_L3_5_IT_3	CATSPERD	-0.11	0.16	-0.69	0.488	0.914
PD	EN_L6_IT_1	CATSPERD	0.18	0.45	0.39	0.693	1
PD	IN_PVALB	CATSPERD	0.01	0.16	0.09	0.926	0.995
PD	IN_VIP	CATSPERD	-0.01	0.17	-0.08	0.933	0.992
PD	OPC	CATSPERD	0.06	0.17	0.34	0.732	0.991
PD	Oligo	CATSPERD	-0.25	0.13	-1.91	0.0557	0.451
PD	Astro	CATSPERE	-0.25	0.09	-2.67	0.0076	0.388
PD	EN_L2_3_IT	CATSPERE	-0.09	0.07	-1.38	0.169	0.69
PD	EN_L3_5_IT_1	CATSPERE	0.05	0.12	0.45	0.656	0.977
PD	EN_L3_5_IT_2	CATSPERE	-0.22	0.09	-2.35	0.0187	0.422
PD	EN_L3_5_IT_3	CATSPERE	-0.04	0.09	-0.39	0.693	0.957
PD	EN_L5_6_NP	CATSPERE	0.02	0.15	0.12	0.905	0.999
PD	EN_L6B	CATSPERE	-0.21	0.18	-1.18	0.24	0.999
PD	EN_L6_CT	CATSPERE	0.03	0.13	0.22	0.822	0.998
PD	EN_L6_IT_1	CATSPERE	-0.06	0.13	-0.46	0.643	1
PD	EN_L6_IT_2	CATSPERE	-0.28	0.19	-1.47	0.143	0.992
PD	IN_ADARB2	CATSPERE	-0.10	0.13	-0.78	0.438	0.963
PD	IN_LAMP5_LHX6	CATSPERE	-0.27	0.15	-1.77	0.0767	1
PD	IN_LAMP5_RELN	CATSPERE	-0.08	0.13	-0.63	0.531	0.991
PD	IN_PVALB	CATSPERE	-0.14	0.08	-1.80	0.0715	0.805
PD	IN_PVALB_CHC	CATSPERE	-0.27	0.17	-1.59	0.112	0.774
PD	IN_SST	CATSPERE	-0.06	0.11	-0.52	0.601	0.958
PD	IN_VIP	CATSPERE	0.00	0.10	0.04	0.965	0.997
PD	Micro	CATSPERE	-0.19	0.14	-1.36	0.173	0.944
PD	OPC	CATSPERE	0.01	0.09	0.09	0.929	0.997
PD	Oligo	CATSPERE	-0.20	0.08	-2.66	0.00771	0.249
PD	Astro	CATSPERG	0.06	0.11	0.51	0.612	0.945
PD	EN_L2_3_IT	CATSPERG	-0.04	0.10	-0.38	0.703	0.939
PD	EN_L3_5_IT_1	CATSPERG	0.21	0.13	1.61	0.108	0.822
PD	EN_L3_5_IT_2	CATSPERG	0.13	0.12	1.06	0.288	0.807
PD	EN_L3_5_IT_3	CATSPERG	0.03	0.12	0.24	0.814	0.981
PD	EN_L5_6_NP	CATSPERG	-0.94	0.58	-1.62	0.105	0.999
PD	EN_L6B	CATSPERG	0.15	0.54	0.28	0.777	0.999
PD	EN_L6_CT	CATSPERG	0.03	0.18	0.18	0.853	0.998
PD	EN_L6_IT_1	CATSPERG	-0.13	0.19	-0.68	0.497	1
PD	EN_L6_IT_2	CATSPERG	-0.16	0.20	-0.78	0.437	0.992
PD	IN_ADARB2	CATSPERG	0.28	0.63	0.44	0.658	0.972
PD	IN_LAMP5_LHX6	CATSPERG	-0.13	0.37	-0.34	0.732	1
PD	IN_LAMP5_RELN	CATSPERG	0.10	0.20	0.51	0.61	0.993
PD	IN_PVALB	CATSPERG	0.03	0.12	0.23	0.821	0.989
PD	IN_SST	CATSPERG	-0.17	0.16	-1.07	0.284	0.906
PD	IN_VIP	CATSPERG	0.02	0.13	0.18	0.86	0.981
PD	Micro	CATSPERG	-0.05	0.16	-0.34	0.736	0.983
PD	OPC	CATSPERG	0.11	0.11	1.03	0.302	0.932
PD	Oligo	CATSPERG	0.15	0.07	2.16	0.0305	0.388
PD	EN_L2_3_IT	CAV1	-0.08	0.21	-0.41	0.684	0.934
PD	EN_L3_5_IT_2	CAV1	-0.01	0.25	-0.03	0.976	0.998
PD	EN_L6_CT	CAV1	0.05	0.18	0.27	0.791	0.998
PD	Endo	CAV1	-0.53	0.43	-1.22	0.222	0.798
PD	Oligo	CAV1	0.29	0.31	0.95	0.344	0.782
PD	PC	CAV1	-0.16	0.21	-0.77	0.44	0.997
PD	Astro	CAV2	0.19	0.12	1.59	0.112	0.683
PD	EN_L2_3_IT	CAV2	0.06	0.14	0.41	0.684	0.934
PD	EN_L3_5_IT_1	CAV2	-0.18	0.19	-0.96	0.335	0.944
PD	EN_L3_5_IT_2	CAV2	-0.04	0.15	-0.30	0.765	0.967
PD	EN_L3_5_IT_3	CAV2	0.05	0.15	0.33	0.741	0.969
PD	EN_L5_6_NP	CAV2	-0.69	0.69	-1.00	0.319	0.999
PD	EN_L6_CT	CAV2	0.08	0.19	0.44	0.66	0.998
PD	EN_L6_IT_1	CAV2	-0.05	0.25	-0.19	0.85	1
PD	Endo	CAV2	-0.05	0.37	-0.13	0.898	0.993
PD	IN_ADARB2	CAV2	-0.41	0.19	-2.14	0.0325	0.881
PD	IN_PVALB	CAV2	-0.44	0.15	-2.93	0.00342	0.457
PD	IN_VIP	CAV2	-0.07	0.14	-0.53	0.596	0.933
PD	OPC	CAV2	0.00	0.16	0.02	0.985	0.999
PD	Oligo	CAV2	-0.07	0.16	-0.45	0.655	0.923
PD	PC	CAV2	-0.05	0.21	-0.22	0.829	0.997
PD	SMC	CAV2	-0.67	0.67	-1.01	0.314	0.998
PD	Astro	CAV3	0.08	0.18	0.44	0.658	0.955
PD	EN_L2_3_IT	CAV3	-0.01	0.16	-0.06	0.955	0.992
PD	EN_L3_5_IT_1	CAV3	-0.17	0.18	-0.92	0.357	0.947
PD	EN_L3_5_IT_2	CAV3	0.01	0.16	0.08	0.936	0.992
PD	EN_L3_5_IT_3	CAV3	0.02	0.18	0.09	0.93	0.992
PD	EN_L5_6_NP	CAV3	-0.34	0.23	-1.48	0.139	0.999
PD	EN_L6B	CAV3	-0.21	0.25	-0.87	0.386	0.999
PD	EN_L6_CT	CAV3	0.28	0.22	1.31	0.19	0.998
PD	EN_L6_IT_1	CAV3	-0.28	0.21	-1.33	0.184	1
PD	EN_L6_IT_2	CAV3	-0.56	0.24	-2.36	0.0185	0.867
PD	IN_ADARB2	CAV3	-0.09	0.22	-0.41	0.679	0.975
PD	IN_LAMP5_LHX6	CAV3	0.28	0.24	1.16	0.244	1
PD	IN_LAMP5_RELN	CAV3	-0.39	0.21	-1.83	0.0667	0.868
PD	IN_PVALB	CAV3	-0.17	0.18	-0.99	0.324	0.932
PD	IN_SST	CAV3	0.06	0.19	0.31	0.758	0.978
PD	IN_VIP	CAV3	-0.19	0.21	-0.92	0.355	0.879
PD	OPC	CAV3	0.26	0.19	1.39	0.163	0.902
PD	Oligo	CAV3	-0.07	0.20	-0.32	0.749	0.948
PD	Astro	CAVIN1	0.17	0.17	1.00	0.316	0.852
PD	EN_L2_3_IT	CAVIN1	0.08	0.16	0.50	0.616	0.916
PD	Endo	CAVIN1	0.03	0.18	0.14	0.887	0.993
PD	Oligo	CAVIN1	0.13	0.09	1.51	0.132	0.587
PD	Endo	CAVIN2	-0.15	0.23	-0.64	0.52	0.929
PD	Astro	CAVIN4	0.12	0.12	1.04	0.297	0.84
PD	EN_L2_3_IT	CAVIN4	-0.03	0.07	-0.37	0.711	0.941
PD	EN_L3_5_IT_1	CAVIN4	0.16	0.16	0.97	0.33	0.943
PD	EN_L3_5_IT_2	CAVIN4	0.17	0.11	1.60	0.109	0.671
PD	EN_L3_5_IT_3	CAVIN4	-0.25	0.10	-2.51	0.012	0.381
PD	EN_L5_6_NP	CAVIN4	0.20	0.16	1.21	0.224	0.999
PD	EN_L6B	CAVIN4	-0.08	0.59	-0.13	0.893	0.999
PD	EN_L6_CT	CAVIN4	0.10	0.17	0.60	0.549	0.998
PD	EN_L6_IT_1	CAVIN4	0.04	0.16	0.25	0.804	1
PD	IN_ADARB2	CAVIN4	0.01	0.15	0.09	0.929	0.994
PD	IN_LAMP5_LHX6	CAVIN4	-0.00	0.20	-0.02	0.98	1
PD	IN_LAMP5_RELN	CAVIN4	0.19	0.14	1.33	0.184	0.954
PD	IN_PVALB	CAVIN4	0.17	0.10	1.63	0.103	0.827
PD	IN_PVALB_CHC	CAVIN4	0.31	0.44	0.69	0.487	0.951
PD	IN_SST	CAVIN4	0.03	0.10	0.29	0.775	0.98
PD	IN_VIP	CAVIN4	0.04	0.09	0.45	0.65	0.945
PD	OPC	CAVIN4	0.09	0.10	0.82	0.41	0.957
PD	Oligo	CAVIN4	-0.15	0.08	-1.88	0.0607	0.465
PD	Astro	CBARP	0.13	0.12	1.13	0.259	0.824
PD	EN_L2_3_IT	CBARP	-0.22	0.12	-1.76	0.0778	0.583
PD	EN_L3_5_IT_1	CBARP	-0.18	0.15	-1.17	0.243	0.91
PD	EN_L3_5_IT_2	CBARP	-0.39	0.16	-2.48	0.013	0.388
PD	EN_L3_5_IT_3	CBARP	-0.35	0.18	-2.00	0.0457	0.558
PD	EN_L5_6_NP	CBARP	-0.70	0.51	-1.38	0.168	0.999
PD	EN_L6_IT_1	CBARP	0.15	0.25	0.60	0.551	1
PD	IN_PVALB	CBARP	-0.11	0.17	-0.66	0.51	0.964
PD	IN_SST	CBARP	-0.21	0.17	-1.22	0.221	0.875
PD	IN_VIP	CBARP	-0.04	0.14	-0.30	0.761	0.966
PD	OPC	CBARP	0.12	0.11	1.11	0.268	0.928
PD	Oligo	CBARP	0.02	0.16	0.13	0.897	0.979
PD	Adaptive	CBFA2T2	0.31	0.40	0.78	0.434	0.917
PD	Astro	CBFA2T2	0.03	0.04	0.59	0.555	0.932
PD	EN_L2_3_IT	CBFA2T2	0.03	0.03	1.02	0.306	0.786
PD	EN_L3_5_IT_1	CBFA2T2	-0.06	0.06	-1.01	0.311	0.939
PD	EN_L3_5_IT_2	CBFA2T2	-0.01	0.05	-0.16	0.87	0.983
PD	EN_L3_5_IT_3	CBFA2T2	-0.02	0.05	-0.33	0.739	0.967
PD	EN_L5_6_NP	CBFA2T2	0.06	0.07	0.78	0.434	0.999
PD	EN_L6B	CBFA2T2	0.05	0.08	0.58	0.564	0.999
PD	EN_L6_CT	CBFA2T2	0.04	0.07	0.60	0.551	0.998
PD	EN_L6_IT_1	CBFA2T2	0.02	0.07	0.23	0.817	1
PD	EN_L6_IT_2	CBFA2T2	0.12	0.09	1.36	0.174	0.992
PD	Endo	CBFA2T2	-0.24	0.15	-1.58	0.114	0.696
PD	IN_ADARB2	CBFA2T2	0.00	0.06	0.07	0.945	0.996
PD	IN_LAMP5_LHX6	CBFA2T2	0.05	0.06	0.79	0.43	1
PD	IN_LAMP5_RELN	CBFA2T2	0.02	0.06	0.37	0.714	0.994
PD	IN_PVALB	CBFA2T2	0.04	0.05	0.76	0.449	0.951
PD	IN_PVALB_CHC	CBFA2T2	-0.01	0.07	-0.21	0.837	0.988
PD	IN_SST	CBFA2T2	0.08	0.05	1.78	0.0746	0.798
PD	IN_VIP	CBFA2T2	0.02	0.04	0.40	0.693	0.956
PD	Micro	CBFA2T2	-0.08	0.07	-1.10	0.271	0.955
PD	OPC	CBFA2T2	0.00	0.05	0.04	0.969	0.998
PD	Oligo	CBFA2T2	0.04	0.04	0.95	0.34	0.781
PD	PC	CBFA2T2	-0.15	0.16	-0.99	0.322	0.997
PD	PVM	CBFA2T2	-0.11	0.24	-0.47	0.641	0.947
PD	SMC	CBFA2T2	0.33	0.42	0.78	0.435	0.998
PD	VLMC	CBFA2T2	0.20	0.17	1.16	0.246	0.831
PD	Astro	CBFA2T3	0.42	0.17	2.39	0.0167	0.46
PD	EN_L2_3_IT	CBFA2T3	0.05	0.10	0.45	0.65	0.926
PD	EN_L3_5_IT_1	CBFA2T3	0.18	0.13	1.38	0.168	0.877
PD	EN_L3_5_IT_2	CBFA2T3	0.03	0.09	0.31	0.757	0.966
PD	EN_L3_5_IT_3	CBFA2T3	0.13	0.10	1.33	0.184	0.766
PD	EN_L6B	CBFA2T3	-0.27	0.22	-1.23	0.219	0.999
PD	EN_L6_CT	CBFA2T3	0.32	0.17	1.93	0.0537	0.984
PD	EN_L6_IT_1	CBFA2T3	-0.18	0.19	-0.93	0.351	1
PD	IN_LAMP5_LHX6	CBFA2T3	0.44	0.41	1.07	0.283	1
PD	IN_PVALB	CBFA2T3	-0.02	0.16	-0.10	0.917	0.995
PD	IN_SST	CBFA2T3	0.24	0.15	1.63	0.104	0.82
PD	IN_VIP	CBFA2T3	0.11	0.11	1.04	0.299	0.856
PD	Micro	CBFA2T3	0.23	0.16	1.47	0.141	0.943
PD	Oligo	CBFA2T3	-0.07	0.17	-0.44	0.663	0.925
PD	PC	CBFA2T3	-0.13	0.40	-0.31	0.753	0.997
PD	Adaptive	CBFB	0.06	0.40	0.16	0.874	0.988
PD	Astro	CBFB	0.01	0.09	0.11	0.916	0.99
PD	EN_L2_3_IT	CBFB	0.02	0.08	0.30	0.763	0.951
PD	EN_L3_5_IT_1	CBFB	-0.06	0.14	-0.44	0.659	0.977
PD	EN_L3_5_IT_2	CBFB	0.14	0.11	1.26	0.207	0.76
PD	EN_L3_5_IT_3	CBFB	0.08	0.09	0.90	0.368	0.872
PD	EN_L5_6_NP	CBFB	0.06	0.15	0.38	0.701	0.999
PD	EN_L6B	CBFB	-0.13	0.15	-0.91	0.36	0.999
PD	EN_L6_CT	CBFB	-0.07	0.14	-0.46	0.643	0.998
PD	EN_L6_IT_1	CBFB	-0.05	0.17	-0.33	0.744	1
PD	EN_L6_IT_2	CBFB	0.29	0.26	1.13	0.26	0.992
PD	Endo	CBFB	-0.03	0.15	-0.24	0.813	0.984
PD	IN_ADARB2	CBFB	0.09	0.10	0.88	0.379	0.953
PD	IN_LAMP5_LHX6	CBFB	0.05	0.13	0.39	0.695	1
PD	IN_LAMP5_RELN	CBFB	0.12	0.11	1.03	0.304	0.971
PD	IN_PVALB	CBFB	-0.07	0.14	-0.50	0.614	0.975
PD	IN_SST	CBFB	-0.07	0.12	-0.56	0.573	0.953
PD	IN_VIP	CBFB	-0.10	0.09	-1.11	0.269	0.845
PD	Micro	CBFB	0.01	0.08	0.11	0.916	0.994
PD	OPC	CBFB	0.06	0.07	0.89	0.371	0.952
PD	Oligo	CBFB	0.09	0.07	1.31	0.189	0.657
PD	PC	CBFB	0.02	0.18	0.11	0.914	0.997
PD	PVM	CBFB	0.19	0.23	0.83	0.406	0.887
PD	VLMC	CBFB	0.10	0.19	0.52	0.605	0.96
PD	Adaptive	CBL	-0.36	0.38	-0.94	0.349	0.867
PD	Astro	CBL	0.04	0.06	0.66	0.512	0.924
PD	EN_L2_3_IT	CBL	-0.02	0.04	-0.52	0.604	0.912
PD	EN_L3_5_IT_1	CBL	0.09	0.07	1.28	0.202	0.889
PD	EN_L3_5_IT_2	CBL	0.03	0.06	0.57	0.57	0.921
PD	EN_L3_5_IT_3	CBL	-0.02	0.05	-0.28	0.778	0.975
PD	EN_L5_6_NP	CBL	0.09	0.09	0.93	0.351	0.999
PD	EN_L6B	CBL	-0.15	0.12	-1.17	0.241	0.999
PD	EN_L6_CT	CBL	-0.08	0.09	-0.94	0.348	0.998
PD	EN_L6_IT_1	CBL	0.10	0.10	0.95	0.341	1
PD	EN_L6_IT_2	CBL	-0.01	0.13	-0.04	0.966	0.999
PD	Endo	CBL	0.13	0.16	0.81	0.418	0.897
PD	IN_ADARB2	CBL	-0.04	0.07	-0.50	0.618	0.972
PD	IN_LAMP5_LHX6	CBL	-0.07	0.09	-0.76	0.446	1
PD	IN_LAMP5_RELN	CBL	0.01	0.08	0.16	0.874	0.996
PD	IN_PVALB	CBL	0.02	0.06	0.32	0.749	0.984
PD	IN_PVALB_CHC	CBL	-0.10	0.09	-1.12	0.264	0.864
PD	IN_SST	CBL	-0.04	0.06	-0.57	0.566	0.953
PD	IN_VIP	CBL	0.09	0.05	1.68	0.0936	0.734
PD	Micro	CBL	-0.05	0.07	-0.67	0.504	0.97
PD	OPC	CBL	0.06	0.06	1.04	0.299	0.932
PD	Oligo	CBL	0.09	0.05	1.71	0.087	0.514
PD	PC	CBL	-0.22	0.17	-1.28	0.202	0.997
PD	PVM	CBL	0.04	0.25	0.17	0.866	0.975
PD	SMC	CBL	-0.36	0.51	-0.71	0.479	0.998
PD	Adaptive	CBLB	-0.13	0.29	-0.46	0.648	0.955
PD	Astro	CBLB	-0.07	0.06	-1.09	0.277	0.83
PD	EN_L2_3_IT	CBLB	0.00	0.06	0.06	0.951	0.991
PD	EN_L3_5_IT_1	CBLB	-0.03	0.07	-0.38	0.703	0.979
PD	EN_L3_5_IT_2	CBLB	0.06	0.07	0.96	0.335	0.833
PD	EN_L3_5_IT_3	CBLB	-0.07	0.06	-1.15	0.251	0.814
PD	EN_L5_6_NP	CBLB	0.06	0.09	0.64	0.524	0.999
PD	EN_L6B	CBLB	0.16	0.14	1.20	0.23	0.999
PD	EN_L6_CT	CBLB	0.15	0.09	1.63	0.103	0.998
PD	EN_L6_IT_1	CBLB	0.09	0.13	0.70	0.484	1
PD	EN_L6_IT_2	CBLB	0.20	0.14	1.41	0.159	0.992
PD	Endo	CBLB	-0.19	0.20	-0.94	0.349	0.874
PD	IN_ADARB2	CBLB	0.07	0.09	0.74	0.458	0.966
PD	IN_LAMP5_LHX6	CBLB	-0.09	0.12	-0.74	0.457	1
PD	IN_LAMP5_RELN	CBLB	0.01	0.10	0.14	0.891	0.998
PD	IN_PVALB	CBLB	0.11	0.06	1.80	0.0726	0.808
PD	IN_PVALB_CHC	CBLB	-0.04	0.09	-0.43	0.67	0.977
PD	IN_SST	CBLB	0.08	0.07	1.04	0.296	0.912
PD	IN_VIP	CBLB	0.05	0.06	0.75	0.451	0.901
PD	Micro	CBLB	-0.06	0.10	-0.57	0.571	0.977
PD	OPC	CBLB	-0.07	0.05	-1.40	0.163	0.901
PD	Oligo	CBLB	-0.03	0.05	-0.52	0.603	0.907
PD	PC	CBLB	0.06	0.13	0.46	0.645	0.997
PD	PVM	CBLB	-0.20	0.23	-0.87	0.384	0.881
PD	SMC	CBLB	0.20	0.44	0.46	0.647	0.998
PD	VLMC	CBLB	0.12	0.21	0.57	0.569	0.957
PD	EN_L2_3_IT	CBLC	-0.91	0.56	-1.63	0.102	0.62
PD	EN_L2_3_IT	CBLIF	-0.26	0.19	-1.31	0.189	0.709
PD	EN_L3_5_IT_2	CBLIF	-0.14	0.21	-0.65	0.514	0.902
PD	EN_L3_5_IT_3	CBLIF	0.75	0.51	1.46	0.145	0.727
PD	Astro	CBLL1	-0.09	0.09	-1.09	0.274	0.828
PD	EN_L2_3_IT	CBLL1	0.05	0.05	1.04	0.297	0.783
PD	EN_L3_5_IT_1	CBLL1	0.04	0.10	0.39	0.694	0.979
PD	EN_L3_5_IT_2	CBLL1	0.07	0.07	1.00	0.316	0.823
PD	EN_L3_5_IT_3	CBLL1	0.11	0.09	1.26	0.209	0.785
PD	EN_L5_6_NP	CBLL1	0.23	0.15	1.51	0.131	0.999
PD	EN_L6B	CBLL1	-0.17	0.18	-0.97	0.334	0.999
PD	EN_L6_CT	CBLL1	-0.00	0.14	-0.03	0.975	0.999
PD	EN_L6_IT_1	CBLL1	0.18	0.14	1.27	0.205	1
PD	EN_L6_IT_2	CBLL1	0.39	0.21	1.86	0.0635	0.922
PD	Endo	CBLL1	-0.31	0.38	-0.83	0.409	0.896
PD	IN_ADARB2	CBLL1	0.02	0.13	0.15	0.878	0.99
PD	IN_LAMP5_LHX6	CBLL1	0.00	0.14	0.00	0.996	1
PD	IN_LAMP5_RELN	CBLL1	0.22	0.12	1.84	0.066	0.868
PD	IN_PVALB	CBLL1	-0.02	0.08	-0.28	0.78	0.987
PD	IN_PVALB_CHC	CBLL1	0.14	0.15	0.92	0.355	0.904
PD	IN_SST	CBLL1	0.03	0.09	0.26	0.792	0.982
PD	IN_VIP	CBLL1	0.06	0.08	0.72	0.471	0.903
PD	Micro	CBLL1	-0.02	0.11	-0.17	0.865	0.989
PD	OPC	CBLL1	-0.04	0.08	-0.52	0.6	0.977
PD	Oligo	CBLL1	0.09	0.05	1.74	0.0827	0.506
PD	EN_L3_5_IT_2	CBLN1	0.45	0.18	2.47	0.0136	0.393
PD	IN_VIP	CBLN1	-0.12	0.14	-0.86	0.387	0.883
PD	Astro	CBLN2	-0.25	0.16	-1.51	0.131	0.708
PD	EN_L2_3_IT	CBLN2	0.11	0.10	1.15	0.25	0.752
PD	EN_L3_5_IT_1	CBLN2	-0.26	0.13	-1.98	0.0473	0.756
PD	EN_L3_5_IT_2	CBLN2	-0.33	0.19	-1.77	0.0772	0.614
PD	EN_L3_5_IT_3	CBLN2	-0.03	0.20	-0.15	0.877	0.989
PD	EN_L6B	CBLN2	-0.07	0.23	-0.30	0.765	0.999
PD	EN_L6_CT	CBLN2	-0.09	0.15	-0.59	0.554	0.998
PD	EN_L6_IT_1	CBLN2	0.08	0.13	0.62	0.534	1
PD	EN_L6_IT_2	CBLN2	0.16	0.15	1.10	0.271	0.992
PD	IN_ADARB2	CBLN2	-0.15	0.22	-0.70	0.487	0.967
PD	IN_LAMP5_RELN	CBLN2	2.11	0.54	3.92	8.72e-05	0.216
PD	IN_PVALB	CBLN2	-0.17	0.19	-0.90	0.367	0.94
PD	IN_SST	CBLN2	-0.39	0.18	-2.13	0.033	0.694
PD	IN_VIP	CBLN2	-0.05	0.09	-0.52	0.604	0.933
PD	Micro	CBLN2	-0.01	0.20	-0.05	0.964	0.999
PD	OPC	CBLN2	0.02	0.13	0.19	0.852	0.994
PD	Oligo	CBLN2	-0.06	0.16	-0.37	0.713	0.939
PD	EN_L2_3_IT	CBLN4	-0.10	0.09	-1.15	0.251	0.752
PD	EN_L3_5_IT_2	CBLN4	0.03	0.10	0.34	0.731	0.961
PD	EN_L3_5_IT_3	CBLN4	-0.95	0.43	-2.19	0.0283	0.478
PD	EN_L6_IT_1	CBLN4	-0.05	0.20	-0.25	0.802	1
PD	IN_ADARB2	CBLN4	-0.08	0.21	-0.37	0.715	0.979
PD	IN_LAMP5_RELN	CBLN4	-0.41	0.17	-2.40	0.0166	0.745
PD	IN_SST	CBLN4	-0.21	0.17	-1.22	0.221	0.876
PD	IN_VIP	CBLN4	-0.14	0.18	-0.76	0.444	0.9
PD	Oligo	CBLN4	-0.23	0.18	-1.31	0.189	0.657
PD	Astro	CBR1	0.06	0.08	0.77	0.441	0.9
PD	EN_L2_3_IT	CBR1	0.03	0.09	0.33	0.739	0.947
PD	EN_L3_5_IT_1	CBR1	0.10	0.15	0.68	0.499	0.96
PD	EN_L3_5_IT_2	CBR1	0.09	0.11	0.82	0.411	0.87
PD	EN_L3_5_IT_3	CBR1	0.09	0.12	0.74	0.458	0.908
PD	EN_L5_6_NP	CBR1	0.60	0.62	0.96	0.338	0.999
PD	EN_L6B	CBR1	0.28	0.57	0.48	0.628	0.999
PD	EN_L6_CT	CBR1	0.98	0.53	1.86	0.0631	0.984
PD	EN_L6_IT_1	CBR1	0.15	0.17	0.88	0.38	1
PD	IN_ADARB2	CBR1	0.17	0.15	1.10	0.272	0.924
PD	IN_LAMP5_RELN	CBR1	0.30	0.16	1.86	0.0628	0.868
PD	IN_PVALB	CBR1	0.01	0.11	0.13	0.894	0.993
PD	IN_SST	CBR1	0.06	0.14	0.44	0.658	0.966
PD	IN_VIP	CBR1	0.05	0.12	0.40	0.693	0.956
PD	Micro	CBR1	0.14	0.14	1.01	0.313	0.964
PD	OPC	CBR1	0.08	0.08	0.90	0.367	0.952
PD	Oligo	CBR1	0.25	0.06	4.17	3.03e-05	0.0405
PD	Astro	CBR3	-0.14	0.11	-1.28	0.199	0.786
PD	EN_L2_3_IT	CBR3	-0.23	0.10	-2.24	0.0249	0.451
PD	EN_L3_5_IT_1	CBR3	0.09	0.16	0.58	0.564	0.967
PD	EN_L3_5_IT_2	CBR3	-0.14	0.13	-1.07	0.285	0.806
PD	EN_L3_5_IT_3	CBR3	-0.14	0.15	-0.96	0.339	0.862
PD	EN_L5_6_NP	CBR3	0.68	0.50	1.36	0.172	0.999
PD	EN_L6B	CBR3	-0.17	0.23	-0.75	0.452	0.999
PD	EN_L6_CT	CBR3	0.32	0.19	1.65	0.0979	0.998
PD	EN_L6_IT_1	CBR3	-0.11	0.18	-0.58	0.564	1
PD	EN_L6_IT_2	CBR3	-0.60	0.46	-1.30	0.195	0.992
PD	IN_ADARB2	CBR3	-0.09	0.21	-0.44	0.656	0.972
PD	IN_PVALB	CBR3	-0.18	0.12	-1.48	0.14	0.859
PD	IN_PVALB_CHC	CBR3	-0.06	0.17	-0.32	0.75	0.984
PD	IN_SST	CBR3	-0.26	0.14	-1.85	0.0639	0.786
PD	IN_VIP	CBR3	-0.24	0.15	-1.57	0.116	0.754
PD	Micro	CBR3	-0.64	0.21	-3.04	0.00239	0.849
PD	OPC	CBR3	-0.10	0.14	-0.72	0.469	0.964
PD	Oligo	CBR3	-0.03	0.12	-0.26	0.796	0.958
PD	Astro	CBR4	-0.15	0.07	-2.14	0.0321	0.536
PD	EN_L2_3_IT	CBR4	-0.02	0.05	-0.49	0.621	0.918
PD	EN_L3_5_IT_1	CBR4	-0.07	0.07	-1.08	0.282	0.93
PD	EN_L3_5_IT_2	CBR4	-0.05	0.06	-0.89	0.374	0.856
PD	EN_L3_5_IT_3	CBR4	-0.03	0.06	-0.53	0.595	0.939
PD	EN_L5_6_NP	CBR4	-0.14	0.08	-1.78	0.0758	0.999
PD	EN_L6B	CBR4	0.03	0.11	0.23	0.819	0.999
PD	EN_L6_CT	CBR4	-0.23	0.09	-2.63	0.00862	0.898
PD	EN_L6_IT_1	CBR4	-0.17	0.09	-1.87	0.0612	1
PD	EN_L6_IT_2	CBR4	-0.02	0.11	-0.21	0.837	0.997
PD	Endo	CBR4	0.04	0.18	0.20	0.843	0.989
PD	IN_ADARB2	CBR4	-0.08	0.06	-1.32	0.186	0.901
PD	IN_LAMP5_LHX6	CBR4	0.04	0.07	0.52	0.6	1
PD	IN_LAMP5_RELN	CBR4	-0.11	0.07	-1.52	0.13	0.946
PD	IN_PVALB	CBR4	-0.01	0.05	-0.13	0.894	0.993
PD	IN_PVALB_CHC	CBR4	0.00	0.09	0.04	0.97	0.998
PD	IN_SST	CBR4	-0.06	0.06	-0.97	0.333	0.915
PD	IN_VIP	CBR4	-0.02	0.05	-0.42	0.673	0.952
PD	Micro	CBR4	-0.07	0.09	-0.79	0.429	0.97
PD	OPC	CBR4	-0.03	0.04	-0.70	0.481	0.965
PD	Oligo	CBR4	0.01	0.04	0.35	0.728	0.944
PD	PC	CBR4	-0.01	0.16	-0.07	0.942	0.997
PD	PVM	CBR4	-0.26	0.25	-1.06	0.288	0.836
PD	SMC	CBR4	-0.58	0.58	-1.01	0.312	0.998
PD	VLMC	CBR4	0.10	0.20	0.49	0.625	0.963
PD	Astro	CBS	0.38	0.17	2.24	0.025	0.5
PD	Oligo	CBS	0.35	0.20	1.77	0.0765	0.496
PD	Astro	CBWD1	-0.06	0.09	-0.66	0.507	0.922
PD	EN_L2_3_IT	CBWD1	-0.05	0.07	-0.63	0.528	0.889
PD	EN_L3_5_IT_1	CBWD1	-0.01	0.12	-0.11	0.915	0.993
PD	EN_L3_5_IT_2	CBWD1	-0.14	0.10	-1.39	0.164	0.727
PD	EN_L3_5_IT_3	CBWD1	-0.07	0.10	-0.64	0.52	0.924
PD	EN_L5_6_NP	CBWD1	-0.01	0.16	-0.08	0.939	0.999
PD	EN_L6B	CBWD1	-0.15	0.21	-0.72	0.47	0.999
PD	EN_L6_CT	CBWD1	-0.16	0.14	-1.18	0.236	0.998
PD	EN_L6_IT_1	CBWD1	-0.05	0.16	-0.31	0.759	1
PD	EN_L6_IT_2	CBWD1	0.26	0.20	1.25	0.21	0.992
PD	IN_ADARB2	CBWD1	0.24	0.15	1.59	0.113	0.888
PD	IN_LAMP5_LHX6	CBWD1	-0.11	0.17	-0.63	0.528	1
PD	IN_LAMP5_RELN	CBWD1	-0.11	0.14	-0.77	0.44	0.988
PD	IN_PVALB	CBWD1	0.04	0.10	0.37	0.708	0.982
PD	IN_PVALB_CHC	CBWD1	0.07	0.16	0.46	0.644	0.975
PD	IN_SST	CBWD1	0.03	0.12	0.26	0.798	0.982
PD	IN_VIP	CBWD1	0.07	0.10	0.74	0.457	0.902
PD	Micro	CBWD1	0.06	0.14	0.41	0.684	0.983
PD	OPC	CBWD1	-0.15	0.11	-1.39	0.165	0.904
PD	Oligo	CBWD1	0.05	0.08	0.57	0.567	0.892
PD	Astro	CBWD2	-0.00	0.08	-0.04	0.97	0.997
PD	EN_L2_3_IT	CBWD2	-0.02	0.08	-0.23	0.821	0.964
PD	EN_L3_5_IT_1	CBWD2	-0.03	0.09	-0.37	0.71	0.979
PD	EN_L3_5_IT_2	CBWD2	0.02	0.09	0.24	0.808	0.975
PD	EN_L3_5_IT_3	CBWD2	0.01	0.10	0.13	0.896	0.99
PD	EN_L5_6_NP	CBWD2	-0.06	0.14	-0.40	0.688	0.999
PD	EN_L6B	CBWD2	-0.01	0.17	-0.09	0.931	0.999
PD	EN_L6_CT	CBWD2	0.08	0.13	0.65	0.515	0.998
PD	EN_L6_IT_1	CBWD2	-0.09	0.14	-0.61	0.542	1
PD	EN_L6_IT_2	CBWD2	0.22	0.18	1.24	0.214	0.992
PD	IN_ADARB2	CBWD2	0.09	0.13	0.72	0.472	0.966
PD	IN_LAMP5_LHX6	CBWD2	-0.04	0.13	-0.35	0.726	1
PD	IN_LAMP5_RELN	CBWD2	0.06	0.11	0.55	0.579	0.991
PD	IN_PVALB	CBWD2	-0.00	0.09	-0.01	0.994	0.999
PD	IN_PVALB_CHC	CBWD2	0.05	0.14	0.38	0.701	0.977
PD	IN_SST	CBWD2	0.04	0.11	0.37	0.714	0.972
PD	IN_VIP	CBWD2	-0.01	0.10	-0.12	0.905	0.987
PD	Micro	CBWD2	-0.10	0.12	-0.88	0.38	0.97
PD	OPC	CBWD2	0.01	0.08	0.12	0.905	0.996
PD	Oligo	CBWD2	-0.03	0.06	-0.52	0.606	0.907
PD	Astro	CBWD3	0.06	0.11	0.51	0.611	0.944
PD	EN_L2_3_IT	CBWD3	0.06	0.10	0.66	0.511	0.883
PD	EN_L3_5_IT_1	CBWD3	0.23	0.14	1.64	0.102	0.81
PD	EN_L3_5_IT_2	CBWD3	0.07	0.12	0.61	0.541	0.912
PD	EN_L3_5_IT_3	CBWD3	0.03	0.12	0.25	0.805	0.979
PD	EN_L5_6_NP	CBWD3	0.06	0.16	0.36	0.716	0.999
PD	EN_L6B	CBWD3	-0.07	0.20	-0.34	0.733	0.999
PD	EN_L6_CT	CBWD3	0.20	0.13	1.57	0.117	0.998
PD	EN_L6_IT_1	CBWD3	0.19	0.17	1.16	0.248	1
PD	EN_L6_IT_2	CBWD3	-0.18	0.22	-0.81	0.416	0.992
PD	IN_ADARB2	CBWD3	-0.10	0.16	-0.66	0.506	0.967
PD	IN_LAMP5_LHX6	CBWD3	0.10	0.17	0.55	0.583	1
PD	IN_LAMP5_RELN	CBWD3	-0.18	0.15	-1.21	0.225	0.962
PD	IN_PVALB	CBWD3	0.09	0.11	0.77	0.442	0.95
PD	IN_PVALB_CHC	CBWD3	0.25	0.18	1.41	0.16	0.805
PD	IN_SST	CBWD3	0.14	0.13	1.08	0.282	0.905
PD	IN_VIP	CBWD3	0.06	0.11	0.55	0.584	0.93
PD	Micro	CBWD3	0.18	0.17	1.05	0.293	0.958
PD	OPC	CBWD3	0.21	0.10	2.11	0.0345	0.796
PD	Oligo	CBWD3	-0.03	0.10	-0.33	0.742	0.946
PD	Astro	CBWD5	0.01	0.08	0.12	0.901	0.987
PD	EN_L2_3_IT	CBWD5	0.04	0.09	0.46	0.647	0.925
PD	EN_L3_5_IT_1	CBWD5	0.14	0.12	1.21	0.226	0.903
PD	EN_L3_5_IT_2	CBWD5	0.21	0.10	2.11	0.035	0.495
PD	EN_L3_5_IT_3	CBWD5	0.19	0.10	1.82	0.0693	0.634
PD	EN_L5_6_NP	CBWD5	-0.01	0.13	-0.09	0.927	0.999
PD	EN_L6B	CBWD5	-0.04	0.15	-0.23	0.82	0.999
PD	EN_L6_CT	CBWD5	0.21	0.13	1.64	0.101	0.998
PD	EN_L6_IT_1	CBWD5	0.13	0.14	0.93	0.354	1
PD	EN_L6_IT_2	CBWD5	0.14	0.16	0.87	0.384	0.992
PD	IN_ADARB2	CBWD5	0.03	0.13	0.22	0.824	0.987
PD	IN_LAMP5_LHX6	CBWD5	0.05	0.13	0.36	0.72	1
PD	IN_LAMP5_RELN	CBWD5	-0.03	0.11	-0.27	0.787	0.994
PD	IN_PVALB	CBWD5	0.12	0.10	1.21	0.227	0.917
PD	IN_PVALB_CHC	CBWD5	0.15	0.12	1.21	0.227	0.855
PD	IN_SST	CBWD5	0.11	0.11	1.03	0.303	0.912
PD	IN_VIP	CBWD5	0.01	0.10	0.09	0.931	0.992
PD	Micro	CBWD5	0.21	0.13	1.59	0.112	0.943
PD	OPC	CBWD5	0.18	0.08	2.09	0.0363	0.796
PD	Oligo	CBWD5	0.07	0.09	0.79	0.431	0.829
PD	Astro	CBWD6	0.04	0.12	0.30	0.761	0.972
PD	EN_L2_3_IT	CBWD6	0.05	0.11	0.43	0.669	0.931
PD	EN_L3_5_IT_1	CBWD6	0.23	0.14	1.65	0.0988	0.806
PD	EN_L3_5_IT_2	CBWD6	0.15	0.12	1.24	0.216	0.763
PD	EN_L3_5_IT_3	CBWD6	0.14	0.13	1.12	0.263	0.825
PD	EN_L5_6_NP	CBWD6	-0.08	0.17	-0.47	0.635	0.999
PD	EN_L6B	CBWD6	0.01	0.19	0.05	0.962	0.999
PD	EN_L6_CT	CBWD6	0.15	0.14	1.05	0.293	0.998
PD	EN_L6_IT_1	CBWD6	0.06	0.17	0.37	0.712	1
PD	EN_L6_IT_2	CBWD6	-0.29	0.22	-1.34	0.18	0.992
PD	IN_ADARB2	CBWD6	-0.01	0.15	-0.06	0.948	0.996
PD	IN_LAMP5_LHX6	CBWD6	0.11	0.18	0.60	0.545	1
PD	IN_LAMP5_RELN	CBWD6	-0.08	0.15	-0.52	0.6	0.993
PD	IN_PVALB	CBWD6	0.07	0.11	0.62	0.537	0.967
PD	IN_PVALB_CHC	CBWD6	0.30	0.15	1.99	0.0468	0.654
PD	IN_SST	CBWD6	0.12	0.13	0.92	0.356	0.921
PD	IN_VIP	CBWD6	0.03	0.12	0.21	0.831	0.976
PD	Micro	CBWD6	0.17	0.17	1.03	0.302	0.961
PD	OPC	CBWD6	-0.05	0.11	-0.50	0.62	0.98
PD	Oligo	CBWD6	0.03	0.11	0.24	0.811	0.961
PD	Astro	CBX1	0.11	0.07	1.63	0.104	0.67
PD	EN_L2_3_IT	CBX1	0.13	0.05	2.53	0.0113	0.368
PD	EN_L3_5_IT_1	CBX1	0.09	0.08	1.12	0.263	0.921
PD	EN_L3_5_IT_2	CBX1	0.08	0.07	1.18	0.237	0.772
PD	EN_L3_5_IT_3	CBX1	0.13	0.07	1.80	0.0723	0.637
PD	EN_L5_6_NP	CBX1	-0.11	0.12	-0.86	0.391	0.999
PD	EN_L6B	CBX1	0.06	0.17	0.33	0.74	0.999
PD	EN_L6_CT	CBX1	-0.04	0.10	-0.43	0.666	0.998
PD	EN_L6_IT_1	CBX1	0.04	0.11	0.32	0.751	1
PD	EN_L6_IT_2	CBX1	0.01	0.16	0.06	0.952	0.999
PD	IN_ADARB2	CBX1	0.10	0.10	1.01	0.312	0.937
PD	IN_LAMP5_LHX6	CBX1	0.05	0.11	0.44	0.662	1
PD	IN_LAMP5_RELN	CBX1	0.13	0.09	1.46	0.144	0.946
PD	IN_PVALB	CBX1	0.04	0.07	0.56	0.574	0.97
PD	IN_PVALB_CHC	CBX1	-0.20	0.12	-1.61	0.107	0.773
PD	IN_SST	CBX1	0.15	0.07	2.05	0.0406	0.724
PD	IN_VIP	CBX1	0.10	0.06	1.55	0.122	0.758
PD	Micro	CBX1	0.04	0.14	0.26	0.792	0.989
PD	OPC	CBX1	-0.08	0.07	-1.06	0.289	0.931
PD	Oligo	CBX1	0.11	0.05	2.36	0.0182	0.331
PD	Astro	CBX3	0.05	0.06	0.80	0.427	0.896
PD	EN_L2_3_IT	CBX3	-0.01	0.05	-0.27	0.783	0.956
PD	EN_L3_5_IT_1	CBX3	-0.01	0.08	-0.12	0.901	0.992
PD	EN_L3_5_IT_2	CBX3	0.04	0.06	0.69	0.489	0.893
PD	EN_L3_5_IT_3	CBX3	-0.03	0.07	-0.39	0.693	0.957
PD	EN_L5_6_NP	CBX3	-0.22	0.13	-1.63	0.103	0.999
PD	EN_L6B	CBX3	-0.05	0.16	-0.31	0.759	0.999
PD	EN_L6_CT	CBX3	-0.09	0.10	-0.86	0.391	0.998
PD	EN_L6_IT_1	CBX3	-0.04	0.11	-0.33	0.745	1
PD	EN_L6_IT_2	CBX3	-0.05	0.14	-0.35	0.729	0.997
PD	Endo	CBX3	0.08	0.38	0.20	0.843	0.989
PD	IN_ADARB2	CBX3	0.06	0.09	0.62	0.532	0.968
PD	IN_LAMP5_LHX6	CBX3	-0.05	0.12	-0.43	0.668	1
PD	IN_LAMP5_RELN	CBX3	-0.09	0.09	-1.03	0.304	0.971
PD	IN_PVALB	CBX3	0.03	0.06	0.46	0.645	0.977
PD	IN_PVALB_CHC	CBX3	-0.20	0.12	-1.68	0.0929	0.76
PD	IN_SST	CBX3	0.02	0.08	0.26	0.797	0.982
PD	IN_VIP	CBX3	-0.02	0.06	-0.37	0.712	0.959
PD	Micro	CBX3	0.00	0.09	0.05	0.957	0.998
PD	OPC	CBX3	-0.02	0.05	-0.34	0.734	0.991
PD	Oligo	CBX3	0.04	0.04	0.86	0.391	0.811
PD	PC	CBX3	-0.15	0.40	-0.39	0.699	0.997
PD	Astro	CBX4	0.00	0.10	0.01	0.993	0.999
PD	EN_L2_3_IT	CBX4	0.12	0.08	1.51	0.131	0.652
PD	EN_L3_5_IT_1	CBX4	-0.09	0.17	-0.56	0.578	0.971
PD	EN_L3_5_IT_2	CBX4	0.07	0.12	0.58	0.562	0.918
PD	EN_L3_5_IT_3	CBX4	0.05	0.11	0.43	0.669	0.952
PD	EN_L5_6_NP	CBX4	0.74	0.53	1.41	0.16	0.999
PD	EN_L6B	CBX4	-0.08	0.50	-0.16	0.873	0.999
PD	EN_L6_CT	CBX4	-0.10	0.57	-0.18	0.86	0.998
PD	EN_L6_IT_1	CBX4	0.07	0.19	0.39	0.7	1
PD	IN_PVALB	CBX4	0.06	0.11	0.53	0.599	0.974
PD	IN_SST	CBX4	0.03	0.13	0.23	0.816	0.984
PD	IN_VIP	CBX4	-0.04	0.11	-0.34	0.731	0.964
PD	Micro	CBX4	0.16	0.15	1.08	0.28	0.955
PD	OPC	CBX4	0.15	0.08	1.81	0.0698	0.837
PD	Oligo	CBX4	0.24	0.08	3.18	0.00146	0.144
PD	Astro	CBX5	0.04	0.06	0.72	0.474	0.913
PD	EN_L2_3_IT	CBX5	0.05	0.05	1.03	0.304	0.785
PD	EN_L3_5_IT_1	CBX5	0.08	0.07	1.08	0.278	0.927
PD	EN_L3_5_IT_2	CBX5	0.10	0.06	1.72	0.0851	0.628
PD	EN_L3_5_IT_3	CBX5	0.08	0.06	1.28	0.202	0.779
PD	EN_L5_6_NP	CBX5	0.13	0.10	1.30	0.193	0.999
PD	EN_L6B	CBX5	-0.05	0.10	-0.49	0.626	0.999
PD	EN_L6_CT	CBX5	0.05	0.09	0.55	0.579	0.998
PD	EN_L6_IT_1	CBX5	0.04	0.09	0.43	0.67	1
PD	EN_L6_IT_2	CBX5	-0.04	0.13	-0.30	0.766	0.997
PD	Endo	CBX5	-0.16	0.40	-0.40	0.688	0.958
PD	IN_ADARB2	CBX5	0.14	0.08	1.71	0.0865	0.881
PD	IN_LAMP5_LHX6	CBX5	-0.12	0.08	-1.38	0.167	1
PD	IN_LAMP5_RELN	CBX5	0.00	0.07	0.02	0.981	0.998
PD	IN_PVALB	CBX5	0.05	0.06	0.70	0.481	0.954
PD	IN_PVALB_CHC	CBX5	0.10	0.10	1.04	0.299	0.882
PD	IN_SST	CBX5	0.06	0.07	0.88	0.376	0.929
PD	IN_VIP	CBX5	0.04	0.06	0.65	0.516	0.914
PD	Micro	CBX5	0.18	0.10	1.87	0.0612	0.931
PD	OPC	CBX5	-0.03	0.05	-0.72	0.472	0.964
PD	Oligo	CBX5	0.10	0.05	2.14	0.0325	0.393
PD	PC	CBX5	-0.19	0.18	-1.06	0.29	0.997
PD	VLMC	CBX5	-0.26	0.22	-1.18	0.237	0.825
PD	Astro	CBX6	0.09	0.07	1.27	0.204	0.789
PD	EN_L2_3_IT	CBX6	0.08	0.06	1.35	0.178	0.699
PD	EN_L3_5_IT_1	CBX6	0.05	0.08	0.58	0.562	0.967
PD	EN_L3_5_IT_2	CBX6	0.15	0.07	2.12	0.0344	0.491
PD	EN_L3_5_IT_3	CBX6	0.05	0.07	0.74	0.458	0.908
PD	EN_L5_6_NP	CBX6	0.27	0.12	2.32	0.0206	0.999
PD	EN_L6B	CBX6	-0.03	0.13	-0.26	0.796	0.999
PD	EN_L6_CT	CBX6	-0.00	0.11	-0.00	0.998	1
PD	EN_L6_IT_1	CBX6	-0.01	0.10	-0.12	0.904	1
PD	EN_L6_IT_2	CBX6	0.05	0.14	0.34	0.733	0.997
PD	Endo	CBX6	0.34	0.44	0.77	0.439	0.907
PD	IN_ADARB2	CBX6	0.21	0.09	2.43	0.0151	0.881
PD	IN_LAMP5_LHX6	CBX6	0.12	0.11	1.05	0.295	1
PD	IN_LAMP5_RELN	CBX6	0.11	0.09	1.29	0.198	0.96
PD	IN_PVALB	CBX6	0.11	0.08	1.32	0.188	0.895
PD	IN_PVALB_CHC	CBX6	0.14	0.12	1.18	0.239	0.857
PD	IN_SST	CBX6	0.10	0.08	1.30	0.192	0.87
PD	IN_VIP	CBX6	0.05	0.07	0.82	0.411	0.89
PD	Micro	CBX6	0.27	0.14	1.89	0.0588	0.928
PD	OPC	CBX6	0.11	0.06	1.80	0.0715	0.84
PD	Oligo	CBX6	0.14	0.06	2.41	0.0161	0.315
PD	PC	CBX6	0.09	0.40	0.22	0.824	0.997
PD	Astro	CBX7	0.09	0.08	1.05	0.293	0.839
PD	EN_L2_3_IT	CBX7	0.03	0.06	0.54	0.59	0.907
PD	EN_L3_5_IT_1	CBX7	-0.01	0.09	-0.17	0.867	0.992
PD	EN_L3_5_IT_2	CBX7	0.05	0.08	0.58	0.561	0.918
PD	EN_L3_5_IT_3	CBX7	0.14	0.08	1.76	0.0777	0.65
PD	EN_L5_6_NP	CBX7	-0.05	0.12	-0.37	0.711	0.999
PD	EN_L6B	CBX7	0.09	0.17	0.55	0.583	0.999
PD	EN_L6_CT	CBX7	0.03	0.12	0.29	0.773	0.998
PD	EN_L6_IT_1	CBX7	0.07	0.13	0.50	0.615	1
PD	EN_L6_IT_2	CBX7	0.04	0.16	0.27	0.789	0.997
PD	Endo	CBX7	-0.02	0.46	-0.05	0.958	0.997
PD	IN_ADARB2	CBX7	0.14	0.11	1.36	0.173	0.901
PD	IN_LAMP5_LHX6	CBX7	0.01	0.12	0.08	0.934	1
PD	IN_LAMP5_RELN	CBX7	0.17	0.10	1.64	0.101	0.916
PD	IN_PVALB	CBX7	0.05	0.07	0.60	0.547	0.967
PD	IN_PVALB_CHC	CBX7	0.13	0.12	1.04	0.297	0.879
PD	IN_SST	CBX7	0.02	0.08	0.26	0.795	0.982
PD	IN_VIP	CBX7	0.05	0.08	0.58	0.562	0.924
PD	Micro	CBX7	-0.08	0.15	-0.52	0.603	0.977
PD	OPC	CBX7	0.09	0.09	1.04	0.299	0.932
PD	Oligo	CBX7	0.16	0.06	2.71	0.00674	0.232
PD	PC	CBX7	-0.30	0.38	-0.81	0.42	0.997
PD	VLMC	CBX7	0.22	0.64	0.35	0.724	0.969
PD	Oligo	CBX8	0.27	0.13	2.00	0.0459	0.424
PD	Astro	CBY1	0.04	0.06	0.67	0.501	0.921
PD	EN_L2_3_IT	CBY1	-0.01	0.06	-0.14	0.892	0.979
PD	EN_L3_5_IT_1	CBY1	-0.14	0.11	-1.27	0.205	0.892
PD	EN_L3_5_IT_2	CBY1	-0.03	0.08	-0.33	0.743	0.964
PD	EN_L3_5_IT_3	CBY1	-0.07	0.08	-0.80	0.424	0.895
PD	EN_L5_6_NP	CBY1	-0.19	0.15	-1.28	0.201	0.999
PD	EN_L6B	CBY1	-0.03	0.16	-0.21	0.834	0.999
PD	EN_L6_CT	CBY1	-0.04	0.12	-0.33	0.744	0.998
PD	EN_L6_IT_1	CBY1	0.03	0.15	0.18	0.858	1
PD	EN_L6_IT_2	CBY1	0.12	0.18	0.65	0.513	0.992
PD	IN_ADARB2	CBY1	-0.14	0.13	-1.13	0.257	0.92
PD	IN_LAMP5_LHX6	CBY1	0.13	0.15	0.88	0.38	1
PD	IN_LAMP5_RELN	CBY1	0.12	0.11	1.03	0.302	0.969
PD	IN_PVALB	CBY1	-0.03	0.08	-0.35	0.729	0.984
PD	IN_PVALB_CHC	CBY1	0.23	0.15	1.56	0.12	0.774
PD	IN_SST	CBY1	-0.07	0.09	-0.80	0.424	0.932
PD	IN_VIP	CBY1	0.01	0.08	0.08	0.934	0.992
PD	Micro	CBY1	0.00	0.15	0.01	0.994	0.999
PD	OPC	CBY1	-0.02	0.08	-0.22	0.823	0.992
PD	Oligo	CBY1	-0.10	0.07	-1.49	0.137	0.592
PD	Astro	CBY3	-0.11	0.15	-0.72	0.47	0.91
PD	EN_L2_3_IT	CBY3	0.01	0.15	0.04	0.971	0.994
PD	EN_L3_5_IT_2	CBY3	-0.38	0.19	-2.03	0.0426	0.519
PD	EN_L3_5_IT_3	CBY3	-0.18	0.18	-0.99	0.321	0.855
PD	EN_L6_IT_1	CBY3	-0.22	0.40	-0.54	0.588	1
PD	IN_PVALB	CBY3	-0.38	0.19	-2.03	0.042	0.759
PD	IN_VIP	CBY3	-0.29	0.20	-1.48	0.14	0.766
PD	Oligo	CBY3	-0.19	0.12	-1.61	0.107	0.549
PD	Astro	CC2D1A	0.02	0.07	0.25	0.804	0.976
PD	EN_L2_3_IT	CC2D1A	0.01	0.06	0.20	0.841	0.968
PD	EN_L3_5_IT_1	CC2D1A	-0.05	0.09	-0.54	0.587	0.971
PD	EN_L3_5_IT_2	CC2D1A	-0.01	0.08	-0.13	0.898	0.988
PD	EN_L3_5_IT_3	CC2D1A	-0.06	0.08	-0.79	0.429	0.897
PD	EN_L5_6_NP	CC2D1A	-0.05	0.10	-0.49	0.622	0.999
PD	EN_L6B	CC2D1A	-0.12	0.13	-0.87	0.385	0.999
PD	EN_L6_CT	CC2D1A	-0.09	0.10	-0.81	0.416	0.998
PD	EN_L6_IT_1	CC2D1A	-0.04	0.11	-0.37	0.714	1
PD	EN_L6_IT_2	CC2D1A	-0.25	0.17	-1.45	0.148	0.992
PD	Endo	CC2D1A	0.07	0.41	0.18	0.859	0.992
PD	IN_ADARB2	CC2D1A	0.08	0.10	0.83	0.407	0.957
PD	IN_LAMP5_LHX6	CC2D1A	0.12	0.12	1.00	0.316	1
PD	IN_LAMP5_RELN	CC2D1A	0.03	0.10	0.27	0.787	0.994
PD	IN_PVALB	CC2D1A	-0.05	0.07	-0.73	0.468	0.952
PD	IN_PVALB_CHC	CC2D1A	0.11	0.13	0.88	0.379	0.913
PD	IN_SST	CC2D1A	-0.06	0.08	-0.75	0.452	0.941
PD	IN_VIP	CC2D1A	0.01	0.07	0.18	0.854	0.98
PD	Micro	CC2D1A	0.04	0.12	0.31	0.753	0.985
PD	OPC	CC2D1A	-0.04	0.09	-0.44	0.662	0.988
PD	Oligo	CC2D1A	-0.01	0.06	-0.19	0.849	0.97
PD	Astro	CC2D1B	0.03	0.06	0.53	0.596	0.943
PD	EN_L2_3_IT	CC2D1B	-0.06	0.08	-0.81	0.415	0.839
PD	EN_L3_5_IT_1	CC2D1B	0.02	0.13	0.16	0.874	0.992
PD	EN_L3_5_IT_2	CC2D1B	0.11	0.10	1.08	0.279	0.803
PD	EN_L3_5_IT_3	CC2D1B	-0.18	0.10	-1.88	0.0604	0.605
PD	EN_L5_6_NP	CC2D1B	-0.29	0.16	-1.87	0.0609	0.999
PD	EN_L6B	CC2D1B	-0.07	0.20	-0.33	0.741	0.999
PD	EN_L6_CT	CC2D1B	0.11	0.15	0.73	0.467	0.998
PD	EN_L6_IT_1	CC2D1B	0.02	0.16	0.13	0.896	1
PD	EN_L6_IT_2	CC2D1B	0.30	0.21	1.44	0.151	0.992
PD	IN_ADARB2	CC2D1B	0.14	0.15	0.96	0.336	0.945
PD	IN_LAMP5_LHX6	CC2D1B	0.12	0.16	0.74	0.459	1
PD	IN_LAMP5_RELN	CC2D1B	-0.12	0.13	-0.88	0.382	0.984
PD	IN_PVALB	CC2D1B	-0.08	0.10	-0.77	0.444	0.95
PD	IN_PVALB_CHC	CC2D1B	-0.23	0.16	-1.42	0.156	0.799
PD	IN_SST	CC2D1B	0.03	0.12	0.23	0.821	0.985
PD	IN_VIP	CC2D1B	-0.06	0.09	-0.66	0.509	0.911
PD	Micro	CC2D1B	0.01	0.12	0.08	0.933	0.997
PD	OPC	CC2D1B	0.12	0.09	1.34	0.181	0.912
PD	Oligo	CC2D1B	0.07	0.07	1.08	0.281	0.737
PD	Astro	CC2D2A	-0.20	0.08	-2.45	0.0144	0.443
PD	EN_L2_3_IT	CC2D2A	0.02	0.08	0.19	0.849	0.971
PD	EN_L3_5_IT_1	CC2D2A	-0.09	0.10	-0.91	0.364	0.947
PD	EN_L3_5_IT_2	CC2D2A	0.04	0.11	0.32	0.746	0.964
PD	EN_L3_5_IT_3	CC2D2A	-0.04	0.10	-0.35	0.728	0.965
PD	EN_L5_6_NP	CC2D2A	-0.26	0.16	-1.65	0.0981	0.999
PD	EN_L6B	CC2D2A	0.01	0.17	0.03	0.977	0.999
PD	EN_L6_CT	CC2D2A	-0.03	0.15	-0.20	0.842	0.998
PD	EN_L6_IT_1	CC2D2A	-0.10	0.15	-0.68	0.497	1
PD	EN_L6_IT_2	CC2D2A	-0.22	0.16	-1.38	0.169	0.992
PD	Endo	CC2D2A	0.18	0.47	0.39	0.7	0.959
PD	IN_ADARB2	CC2D2A	-0.18	0.13	-1.47	0.143	0.9
PD	IN_LAMP5_LHX6	CC2D2A	-0.01	0.12	-0.07	0.943	1
PD	IN_LAMP5_RELN	CC2D2A	-0.17	0.09	-1.83	0.0672	0.868
PD	IN_PVALB	CC2D2A	-0.06	0.07	-0.94	0.35	0.934
PD	IN_PVALB_CHC	CC2D2A	-0.03	0.12	-0.29	0.773	0.984
PD	IN_SST	CC2D2A	-0.12	0.08	-1.64	0.101	0.817
PD	IN_VIP	CC2D2A	-0.19	0.11	-1.71	0.0876	0.725
PD	Micro	CC2D2A	-0.14	0.15	-0.94	0.348	0.967
PD	OPC	CC2D2A	-0.04	0.08	-0.56	0.573	0.976
PD	Oligo	CC2D2A	-0.18	0.10	-1.76	0.0783	0.5
PD	PC	CC2D2A	-0.26	0.17	-1.51	0.132	0.997
PD	SMC	CC2D2A	1.32	1.09	1.21	0.224	0.998
PD	VLMC	CC2D2A	0.14	0.23	0.63	0.526	0.948
PD	Astro	CC2D2B	-0.29	0.10	-2.76	0.00585	0.36
PD	EN_L2_3_IT	CC2D2B	-0.20	0.12	-1.64	0.102	0.62
PD	EN_L3_5_IT_1	CC2D2B	-0.27	0.13	-2.00	0.0459	0.755
PD	EN_L3_5_IT_2	CC2D2B	-0.17	0.12	-1.44	0.15	0.717
PD	EN_L3_5_IT_3	CC2D2B	-0.20	0.15	-1.34	0.179	0.762
PD	EN_L5_6_NP	CC2D2B	-0.09	0.19	-0.49	0.624	0.999
PD	EN_L6B	CC2D2B	-0.15	0.27	-0.55	0.584	0.999
PD	EN_L6_CT	CC2D2B	-0.03	0.22	-0.13	0.893	0.998
PD	EN_L6_IT_1	CC2D2B	0.17	0.19	0.91	0.362	1
PD	EN_L6_IT_2	CC2D2B	0.18	0.28	0.63	0.529	0.992
PD	Endo	CC2D2B	-0.08	0.51	-0.16	0.872	0.993
PD	IN_ADARB2	CC2D2B	-0.13	0.19	-0.72	0.473	0.966
PD	IN_LAMP5_LHX6	CC2D2B	-0.23	0.22	-1.04	0.298	1
PD	IN_LAMP5_RELN	CC2D2B	-0.34	0.16	-2.14	0.0327	0.799
PD	IN_PVALB	CC2D2B	-0.24	0.15	-1.58	0.113	0.836
PD	IN_PVALB_CHC	CC2D2B	0.20	0.53	0.39	0.698	0.977
PD	IN_SST	CC2D2B	-0.02	0.15	-0.15	0.88	0.991
PD	IN_VIP	CC2D2B	-0.09	0.17	-0.54	0.586	0.93
PD	Micro	CC2D2B	-0.35	0.16	-2.14	0.0322	0.924
PD	OPC	CC2D2B	-0.01	0.14	-0.06	0.954	0.998
PD	Oligo	CC2D2B	-0.29	0.15	-1.95	0.051	0.438
PD	PC	CC2D2B	-0.16	0.57	-0.27	0.784	0.997
PD	Adaptive	CCAR1	0.31	0.30	1.02	0.31	0.859
PD	Astro	CCAR1	0.06	0.05	1.00	0.317	0.852
PD	EN_L2_3_IT	CCAR1	-0.00	0.04	-0.02	0.985	0.998
PD	EN_L3_5_IT_1	CCAR1	0.05	0.07	0.74	0.46	0.955
PD	EN_L3_5_IT_2	CCAR1	0.08	0.06	1.27	0.203	0.759
PD	EN_L3_5_IT_3	CCAR1	0.11	0.06	1.95	0.0515	0.579
PD	EN_L5_6_NP	CCAR1	0.04	0.09	0.51	0.611	0.999
PD	EN_L6B	CCAR1	0.12	0.10	1.28	0.201	0.999
PD	EN_L6_CT	CCAR1	0.03	0.08	0.30	0.762	0.998
PD	EN_L6_IT_1	CCAR1	0.08	0.09	0.84	0.402	1
PD	EN_L6_IT_2	CCAR1	0.12	0.11	1.12	0.262	0.992
PD	Endo	CCAR1	0.08	0.13	0.59	0.556	0.937
PD	IN_ADARB2	CCAR1	0.04	0.08	0.46	0.644	0.972
PD	IN_LAMP5_LHX6	CCAR1	0.03	0.08	0.44	0.662	1
PD	IN_LAMP5_RELN	CCAR1	0.11	0.07	1.67	0.094	0.913
PD	IN_PVALB	CCAR1	0.06	0.06	1.01	0.315	0.932
PD	IN_PVALB_CHC	CCAR1	-0.00	0.09	-0.02	0.981	0.998
PD	IN_SST	CCAR1	0.10	0.06	1.65	0.0988	0.814
PD	IN_VIP	CCAR1	0.08	0.05	1.57	0.116	0.754
PD	Micro	CCAR1	0.10	0.07	1.49	0.136	0.943
PD	OPC	CCAR1	-0.00	0.05	-0.01	0.994	1
PD	Oligo	CCAR1	0.05	0.04	1.25	0.211	0.682
PD	PC	CCAR1	0.22	0.16	1.41	0.157	0.997
PD	PVM	CCAR1	0.25	0.21	1.22	0.223	0.791
PD	SMC	CCAR1	0.12	1.13	0.10	0.918	0.998
PD	VLMC	CCAR1	0.06	0.17	0.38	0.705	0.969
PD	Astro	CCAR2	-0.04	0.08	-0.52	0.604	0.943
PD	EN_L2_3_IT	CCAR2	0.09	0.07	1.33	0.185	0.705
PD	EN_L3_5_IT_1	CCAR2	0.08	0.10	0.84	0.398	0.954
PD	EN_L3_5_IT_2	CCAR2	0.14	0.08	1.69	0.0903	0.634
PD	EN_L3_5_IT_3	CCAR2	0.08	0.08	0.92	0.357	0.869
PD	EN_L5_6_NP	CCAR2	-0.32	0.17	-1.92	0.0553	0.999
PD	EN_L6B	CCAR2	0.03	0.16	0.21	0.836	0.999
PD	EN_L6_CT	CCAR2	0.07	0.16	0.43	0.666	0.998
PD	EN_L6_IT_1	CCAR2	-0.04	0.14	-0.26	0.792	1
PD	EN_L6_IT_2	CCAR2	0.03	0.20	0.17	0.861	0.997
PD	IN_ADARB2	CCAR2	0.17	0.13	1.30	0.194	0.901
PD	IN_LAMP5_LHX6	CCAR2	0.10	0.17	0.57	0.567	1
PD	IN_LAMP5_RELN	CCAR2	-0.05	0.14	-0.38	0.706	0.994
PD	IN_PVALB	CCAR2	0.07	0.10	0.69	0.491	0.957
PD	IN_PVALB_CHC	CCAR2	-0.00	0.14	-0.02	0.984	0.999
PD	IN_SST	CCAR2	-0.04	0.11	-0.34	0.735	0.975
PD	IN_VIP	CCAR2	0.01	0.10	0.11	0.911	0.988
PD	Micro	CCAR2	-0.03	0.12	-0.21	0.836	0.989
PD	OPC	CCAR2	0.07	0.09	0.83	0.408	0.957
PD	Oligo	CCAR2	0.08	0.06	1.16	0.246	0.712
PD	Astro	CCBE1	0.40	0.34	1.16	0.246	0.817
PD	EN_L2_3_IT	CCBE1	0.65	0.20	3.27	0.00107	0.258
PD	EN_L3_5_IT_1	CCBE1	-0.45	0.23	-1.99	0.0463	0.756
PD	EN_L3_5_IT_2	CCBE1	-0.12	0.27	-0.46	0.647	0.941
PD	EN_L3_5_IT_3	CCBE1	0.00	0.30	0.01	0.991	0.999
PD	EN_L6B	CCBE1	0.34	0.23	1.45	0.146	0.999
PD	EN_L6_CT	CCBE1	-0.11	0.33	-0.32	0.745	0.998
PD	EN_L6_IT_1	CCBE1	-0.13	0.26	-0.52	0.602	1
PD	IN_ADARB2	CCBE1	0.23	0.16	1.49	0.137	0.898
PD	IN_LAMP5_LHX6	CCBE1	0.09	0.15	0.59	0.556	1
PD	IN_LAMP5_RELN	CCBE1	-0.00	0.26	-0.02	0.987	0.998
PD	IN_PVALB	CCBE1	0.24	0.25	0.94	0.346	0.933
PD	IN_SST	CCBE1	0.42	0.25	1.66	0.0962	0.814
PD	IN_VIP	CCBE1	0.15	0.12	1.24	0.214	0.822
PD	Oligo	CCBE1	-0.01	0.13	-0.04	0.967	0.993
PD	Astro	CCDC102A	0.16	0.14	1.13	0.259	0.824
PD	Astro	CCDC102B	-0.23	0.09	-2.60	0.0092	0.4
PD	EN_L2_3_IT	CCDC102B	-0.04	0.07	-0.59	0.556	0.898
PD	EN_L3_5_IT_1	CCDC102B	0.05	0.10	0.46	0.643	0.976
PD	EN_L3_5_IT_2	CCDC102B	0.03	0.08	0.38	0.703	0.951
PD	EN_L3_5_IT_3	CCDC102B	0.03	0.09	0.37	0.712	0.96
PD	EN_L5_6_NP	CCDC102B	-0.17	0.12	-1.45	0.146	0.999
PD	EN_L6B	CCDC102B	-0.09	0.16	-0.54	0.59	0.999
PD	EN_L6_CT	CCDC102B	0.11	0.10	1.08	0.281	0.998
PD	EN_L6_IT_1	CCDC102B	-0.08	0.13	-0.61	0.544	1
PD	EN_L6_IT_2	CCDC102B	-0.01	0.17	-0.06	0.953	0.999
PD	IN_ADARB2	CCDC102B	-0.21	0.12	-1.71	0.088	0.881
PD	IN_LAMP5_LHX6	CCDC102B	-0.22	0.14	-1.52	0.129	1
PD	IN_LAMP5_RELN	CCDC102B	-0.06	0.11	-0.57	0.571	0.991
PD	IN_PVALB	CCDC102B	-0.04	0.10	-0.42	0.671	0.977
PD	IN_PVALB_CHC	CCDC102B	-0.09	0.19	-0.47	0.638	0.975
PD	IN_SST	CCDC102B	-0.01	0.11	-0.13	0.9	0.992
PD	IN_VIP	CCDC102B	0.02	0.09	0.22	0.824	0.976
PD	Micro	CCDC102B	0.01	0.12	0.11	0.914	0.994
PD	OPC	CCDC102B	-0.13	0.10	-1.32	0.188	0.912
PD	Oligo	CCDC102B	-0.15	0.07	-2.24	0.0251	0.37
PD	PC	CCDC102B	-0.24	0.19	-1.27	0.204	0.997
PD	SMC	CCDC102B	-1.75	1.53	-1.14	0.253	0.998
PD	Astro	CCDC106	0.08	0.11	0.79	0.428	0.896
PD	EN_L2_3_IT	CCDC106	0.02	0.10	0.19	0.852	0.971
PD	EN_L3_5_IT_2	CCDC106	0.12	0.12	1.00	0.318	0.823
PD	EN_L3_5_IT_3	CCDC106	0.01	0.14	0.07	0.942	0.993
PD	EN_L6_IT_1	CCDC106	0.05	0.35	0.15	0.88	1
PD	IN_PVALB	CCDC106	-0.14	0.13	-1.02	0.307	0.927
PD	IN_SST	CCDC106	-0.26	0.16	-1.64	0.101	0.817
PD	IN_VIP	CCDC106	0.20	0.12	1.63	0.103	0.74
PD	OPC	CCDC106	-0.04	0.14	-0.25	0.804	0.992
PD	Oligo	CCDC106	0.03	0.12	0.29	0.769	0.95
PD	Astro	CCDC107	0.08	0.10	0.87	0.383	0.882
PD	EN_L2_3_IT	CCDC107	-0.07	0.09	-0.76	0.446	0.856
PD	EN_L3_5_IT_1	CCDC107	0.12	0.14	0.83	0.408	0.955
PD	EN_L3_5_IT_2	CCDC107	-0.13	0.10	-1.33	0.182	0.741
PD	EN_L3_5_IT_3	CCDC107	-0.19	0.11	-1.79	0.0739	0.64
PD	EN_L6_IT_1	CCDC107	-0.30	0.19	-1.62	0.105	1
PD	IN_ADARB2	CCDC107	0.06	0.16	0.35	0.723	0.979
PD	IN_LAMP5_RELN	CCDC107	0.11	0.16	0.71	0.475	0.988
PD	IN_PVALB	CCDC107	-0.03	0.11	-0.27	0.79	0.987
PD	IN_SST	CCDC107	0.11	0.15	0.74	0.459	0.943
PD	IN_VIP	CCDC107	-0.14	0.10	-1.43	0.152	0.779
PD	Micro	CCDC107	-0.03	0.14	-0.20	0.839	0.989
PD	OPC	CCDC107	0.07	0.10	0.65	0.518	0.968
PD	Oligo	CCDC107	-0.04	0.08	-0.44	0.663	0.925
PD	Astro	CCDC110	-0.03	0.16	-0.20	0.839	0.98
PD	EN_L2_3_IT	CCDC110	-0.07	0.10	-0.73	0.464	0.864
PD	EN_L3_5_IT_1	CCDC110	0.11	0.40	0.27	0.791	0.986
PD	EN_L3_5_IT_2	CCDC110	-0.17	0.16	-1.05	0.294	0.81
PD	EN_L3_5_IT_3	CCDC110	0.04	0.16	0.23	0.82	0.981
PD	EN_L6B	CCDC110	-0.96	0.55	-1.73	0.0836	0.999
PD	EN_L6_CT	CCDC110	-1.42	0.44	-3.23	0.00124	0.576
PD	EN_L6_IT_1	CCDC110	-0.08	0.19	-0.43	0.67	1
PD	IN_PVALB	CCDC110	-0.06	0.20	-0.33	0.745	0.984
PD	IN_VIP	CCDC110	-0.28	0.17	-1.64	0.101	0.737
PD	Oligo	CCDC110	0.14	0.13	1.05	0.292	0.744
PD	Astro	CCDC112	-0.06	0.08	-0.75	0.451	0.904
PD	EN_L2_3_IT	CCDC112	-0.06	0.05	-1.14	0.254	0.755
PD	EN_L3_5_IT_1	CCDC112	-0.17	0.10	-1.67	0.0949	0.805
PD	EN_L3_5_IT_2	CCDC112	-0.07	0.08	-0.89	0.371	0.853
PD	EN_L3_5_IT_3	CCDC112	0.05	0.08	0.58	0.565	0.935
PD	EN_L5_6_NP	CCDC112	-0.07	0.14	-0.50	0.619	0.999
PD	EN_L6B	CCDC112	-0.21	0.14	-1.56	0.119	0.999
PD	EN_L6_CT	CCDC112	-0.13	0.12	-1.05	0.292	0.998
PD	EN_L6_IT_1	CCDC112	-0.14	0.11	-1.30	0.194	1
PD	EN_L6_IT_2	CCDC112	0.05	0.15	0.37	0.712	0.997
PD	IN_ADARB2	CCDC112	-0.14	0.09	-1.59	0.112	0.888
PD	IN_LAMP5_LHX6	CCDC112	-0.09	0.14	-0.69	0.49	1
PD	IN_LAMP5_RELN	CCDC112	-0.07	0.10	-0.75	0.452	0.988
PD	IN_PVALB	CCDC112	-0.01	0.15	-0.10	0.921	0.995
PD	IN_PVALB_CHC	CCDC112	0.11	0.16	0.68	0.495	0.954
PD	IN_SST	CCDC112	0.08	0.09	0.91	0.362	0.924
PD	IN_VIP	CCDC112	0.11	0.06	1.82	0.0685	0.696
PD	Micro	CCDC112	-0.14	0.12	-1.15	0.25	0.952
PD	OPC	CCDC112	-0.02	0.08	-0.32	0.752	0.991
PD	Oligo	CCDC112	-0.09	0.06	-1.46	0.143	0.603
PD	Astro	CCDC113	0.01	0.08	0.10	0.92	0.991
PD	EN_L2_3_IT	CCDC113	-0.10	0.07	-1.47	0.143	0.666
PD	EN_L3_5_IT_1	CCDC113	-0.14	0.13	-1.10	0.271	0.922
PD	EN_L3_5_IT_2	CCDC113	-0.10	0.10	-1.08	0.281	0.806
PD	EN_L3_5_IT_3	CCDC113	0.01	0.10	0.11	0.915	0.99
PD	EN_L5_6_NP	CCDC113	0.64	0.64	1.00	0.317	0.999
PD	EN_L6B	CCDC113	-0.22	0.18	-1.25	0.212	0.999
PD	EN_L6_CT	CCDC113	-0.16	0.15	-1.13	0.258	0.998
PD	EN_L6_IT_1	CCDC113	-0.09	0.16	-0.59	0.552	1
PD	EN_L6_IT_2	CCDC113	-0.08	0.22	-0.37	0.712	0.997
PD	IN_ADARB2	CCDC113	-0.20	0.15	-1.31	0.191	0.901
PD	IN_LAMP5_LHX6	CCDC113	-0.14	0.18	-0.78	0.433	1
PD	IN_LAMP5_RELN	CCDC113	0.04	0.14	0.30	0.764	0.994
PD	IN_PVALB	CCDC113	-0.10	0.10	-0.94	0.35	0.934
PD	IN_SST	CCDC113	-0.10	0.13	-0.75	0.454	0.942
PD	IN_VIP	CCDC113	-0.12	0.09	-1.27	0.204	0.817
PD	OPC	CCDC113	-0.05	0.15	-0.33	0.742	0.991
PD	Oligo	CCDC113	-0.16	0.09	-1.71	0.0881	0.516
PD	Astro	CCDC115	-0.16	0.11	-1.42	0.156	0.738
PD	EN_L2_3_IT	CCDC115	0.01	0.10	0.11	0.914	0.984
PD	EN_L3_5_IT_1	CCDC115	0.12	0.16	0.73	0.467	0.955
PD	EN_L3_5_IT_2	CCDC115	-0.05	0.12	-0.43	0.668	0.946
PD	EN_L3_5_IT_3	CCDC115	0.09	0.12	0.71	0.475	0.912
PD	EN_L6_IT_1	CCDC115	1.11	0.50	2.25	0.0245	1
PD	IN_ADARB2	CCDC115	0.47	0.19	2.42	0.0157	0.881
PD	IN_LAMP5_RELN	CCDC115	0.09	0.14	0.64	0.523	0.991
PD	IN_PVALB	CCDC115	0.06	0.12	0.51	0.61	0.975
PD	IN_SST	CCDC115	-0.03	0.14	-0.21	0.831	0.987
PD	IN_VIP	CCDC115	-0.01	0.12	-0.06	0.954	0.996
PD	OPC	CCDC115	0.03	0.11	0.27	0.787	0.992
PD	Oligo	CCDC115	0.08	0.07	1.03	0.301	0.75
PD	Astro	CCDC117	-0.02	0.09	-0.27	0.789	0.975
PD	EN_L2_3_IT	CCDC117	0.07	0.07	1.11	0.268	0.764
PD	EN_L3_5_IT_1	CCDC117	0.03	0.11	0.24	0.812	0.988
PD	EN_L3_5_IT_2	CCDC117	-0.03	0.10	-0.32	0.751	0.966
PD	EN_L3_5_IT_3	CCDC117	0.11	0.10	1.14	0.255	0.819
PD	EN_L5_6_NP	CCDC117	0.16	0.18	0.92	0.356	0.999
PD	EN_L6B	CCDC117	0.07	0.20	0.37	0.715	0.999
PD	EN_L6_CT	CCDC117	-0.09	0.15	-0.58	0.56	0.998
PD	EN_L6_IT_1	CCDC117	0.17	0.17	1.03	0.301	1
PD	EN_L6_IT_2	CCDC117	0.82	0.55	1.49	0.135	0.992
PD	IN_ADARB2	CCDC117	0.18	0.13	1.36	0.173	0.901
PD	IN_LAMP5_LHX6	CCDC117	0.04	0.20	0.22	0.829	1
PD	IN_LAMP5_RELN	CCDC117	0.10	0.16	0.62	0.533	0.991
PD	IN_PVALB	CCDC117	0.06	0.10	0.68	0.498	0.959
PD	IN_SST	CCDC117	-0.00	0.12	-0.02	0.986	0.997
PD	IN_VIP	CCDC117	0.00	0.11	0.04	0.972	0.999
PD	Micro	CCDC117	0.06	0.14	0.45	0.654	0.982
PD	OPC	CCDC117	0.11	0.11	1.03	0.301	0.932
PD	Oligo	CCDC117	0.06	0.09	0.67	0.505	0.863
PD	Astro	CCDC12	-0.01	0.07	-0.08	0.936	0.994
PD	EN_L2_3_IT	CCDC12	-0.01	0.06	-0.22	0.823	0.965
PD	EN_L3_5_IT_1	CCDC12	-0.10	0.11	-0.92	0.357	0.947
PD	EN_L3_5_IT_2	CCDC12	-0.14	0.08	-1.73	0.0838	0.626
PD	EN_L3_5_IT_3	CCDC12	-0.10	0.08	-1.23	0.218	0.795
PD	EN_L5_6_NP	CCDC12	-0.07	0.14	-0.52	0.605	0.999
PD	EN_L6B	CCDC12	-0.09	0.16	-0.57	0.569	0.999
PD	EN_L6_CT	CCDC12	-0.09	0.13	-0.71	0.479	0.998
PD	EN_L6_IT_1	CCDC12	-0.07	0.12	-0.59	0.555	1
PD	EN_L6_IT_2	CCDC12	-0.21	0.20	-1.05	0.293	0.992
PD	Endo	CCDC12	-0.55	0.30	-1.81	0.0709	0.62
PD	IN_ADARB2	CCDC12	-0.12	0.14	-0.84	0.401	0.954
PD	IN_LAMP5_LHX6	CCDC12	0.04	0.16	0.24	0.812	1
PD	IN_LAMP5_RELN	CCDC12	-0.10	0.11	-0.90	0.371	0.984
PD	IN_PVALB	CCDC12	0.04	0.09	0.40	0.692	0.978
PD	IN_PVALB_CHC	CCDC12	0.17	0.15	1.16	0.247	0.857
PD	IN_SST	CCDC12	-0.01	0.10	-0.09	0.931	0.994
PD	IN_VIP	CCDC12	-0.13	0.08	-1.74	0.081	0.711
PD	Micro	CCDC12	0.08	0.10	0.78	0.437	0.97
PD	OPC	CCDC12	-0.04	0.08	-0.47	0.639	0.985
PD	Oligo	CCDC12	0.05	0.05	0.93	0.35	0.787
PD	PC	CCDC12	-0.48	0.39	-1.21	0.226	0.997
PD	Astro	CCDC120	0.16	0.10	1.63	0.102	0.665
PD	EN_L2_3_IT	CCDC120	0.09	0.07	1.17	0.242	0.751
PD	EN_L3_5_IT_1	CCDC120	-0.06	0.13	-0.45	0.651	0.976
PD	EN_L3_5_IT_2	CCDC120	-0.01	0.10	-0.08	0.94	0.993
PD	EN_L3_5_IT_3	CCDC120	-0.13	0.13	-0.99	0.322	0.856
PD	EN_L5_6_NP	CCDC120	-0.07	0.47	-0.15	0.88	0.999
PD	EN_L6B	CCDC120	0.59	0.52	1.15	0.25	0.999
PD	EN_L6_CT	CCDC120	-0.07	0.41	-0.16	0.872	0.998
PD	EN_L6_IT_1	CCDC120	0.14	0.16	0.86	0.388	1
PD	IN_ADARB2	CCDC120	-0.01	0.15	-0.04	0.971	0.996
PD	IN_LAMP5_RELN	CCDC120	-0.15	0.18	-0.84	0.398	0.986
PD	IN_PVALB	CCDC120	-0.12	0.10	-1.20	0.228	0.917
PD	IN_SST	CCDC120	0.06	0.13	0.46	0.648	0.964
PD	IN_VIP	CCDC120	0.16	0.10	1.51	0.131	0.765
PD	OPC	CCDC120	0.06	0.12	0.53	0.597	0.977
PD	Oligo	CCDC120	-0.04	0.13	-0.33	0.741	0.946
PD	Astro	CCDC121	0.23	0.14	1.66	0.0974	0.662
PD	EN_L2_3_IT	CCDC121	-0.24	0.18	-1.31	0.189	0.709
PD	Oligo	CCDC121	0.08	0.12	0.65	0.517	0.87
PD	Astro	CCDC122	0.00	0.18	0.00	1	1
PD	EN_L2_3_IT	CCDC122	0.05	0.10	0.45	0.65	0.926
PD	EN_L3_5_IT_1	CCDC122	-0.06	0.20	-0.32	0.752	0.984
PD	EN_L3_5_IT_2	CCDC122	-0.23	0.15	-1.57	0.116	0.68
PD	EN_L3_5_IT_3	CCDC122	-0.18	0.15	-1.22	0.221	0.797
PD	EN_L5_6_NP	CCDC122	0.94	0.64	1.47	0.141	0.999
PD	EN_L6B	CCDC122	0.14	0.30	0.46	0.646	0.999
PD	EN_L6_CT	CCDC122	-0.00	0.23	-0.02	0.985	0.999
PD	EN_L6_IT_1	CCDC122	0.12	0.24	0.52	0.604	1
PD	EN_L6_IT_2	CCDC122	0.03	0.30	0.09	0.928	0.999
PD	Endo	CCDC122	0.84	0.40	2.09	0.0368	0.517
PD	IN_ADARB2	CCDC122	-0.05	0.17	-0.30	0.764	0.982
PD	IN_LAMP5_RELN	CCDC122	-0.11	0.16	-0.71	0.479	0.988
PD	IN_PVALB	CCDC122	-0.04	0.10	-0.42	0.677	0.977
PD	IN_PVALB_CHC	CCDC122	0.19	0.21	0.89	0.376	0.911
PD	IN_SST	CCDC122	-0.01	0.13	-0.11	0.912	0.992
PD	IN_VIP	CCDC122	-0.15	0.13	-1.13	0.257	0.841
PD	Micro	CCDC122	0.14	0.25	0.55	0.58	0.977
PD	OPC	CCDC122	-0.08	0.12	-0.66	0.506	0.968
PD	Oligo	CCDC122	-0.09	0.10	-0.88	0.379	0.804
PD	Astro	CCDC124	-0.05	0.10	-0.46	0.646	0.953
PD	EN_L2_3_IT	CCDC124	-0.05	0.07	-0.65	0.514	0.884
PD	EN_L3_5_IT_1	CCDC124	0.01	0.15	0.06	0.954	0.996
PD	EN_L3_5_IT_2	CCDC124	-0.05	0.11	-0.48	0.628	0.938
PD	EN_L3_5_IT_3	CCDC124	-0.09	0.10	-0.91	0.361	0.869
PD	EN_L6B	CCDC124	-0.10	0.69	-0.14	0.885	0.999
PD	EN_L6_CT	CCDC124	0.41	0.47	0.87	0.387	0.998
PD	EN_L6_IT_1	CCDC124	-0.04	0.16	-0.24	0.811	1
PD	IN_PVALB	CCDC124	-0.16	0.14	-1.19	0.236	0.917
PD	IN_SST	CCDC124	-0.05	0.16	-0.34	0.737	0.975
PD	IN_VIP	CCDC124	-0.11	0.10	-1.01	0.311	0.86
PD	OPC	CCDC124	-0.02	0.13	-0.20	0.845	0.993
PD	Oligo	CCDC124	0.04	0.07	0.50	0.62	0.91
PD	Astro	CCDC125	0.05	0.07	0.65	0.514	0.924
PD	EN_L2_3_IT	CCDC125	0.08	0.08	1.01	0.314	0.789
PD	EN_L3_5_IT_1	CCDC125	-0.10	0.12	-0.84	0.399	0.954
PD	EN_L3_5_IT_2	CCDC125	-0.02	0.10	-0.25	0.805	0.975
PD	EN_L3_5_IT_3	CCDC125	-0.03	0.09	-0.33	0.74	0.968
PD	EN_L5_6_NP	CCDC125	0.17	0.15	1.12	0.263	0.999
PD	EN_L6B	CCDC125	-0.01	0.16	-0.09	0.931	0.999
PD	EN_L6_CT	CCDC125	0.01	0.13	0.11	0.915	0.998
PD	EN_L6_IT_1	CCDC125	-0.04	0.13	-0.29	0.77	1
PD	EN_L6_IT_2	CCDC125	-0.02	0.15	-0.15	0.878	0.997
PD	IN_ADARB2	CCDC125	0.03	0.12	0.24	0.812	0.987
PD	IN_LAMP5_LHX6	CCDC125	-0.16	0.13	-1.20	0.231	1
PD	IN_LAMP5_RELN	CCDC125	0.02	0.12	0.16	0.872	0.996
PD	IN_PVALB	CCDC125	0.03	0.09	0.39	0.695	0.98
PD	IN_PVALB_CHC	CCDC125	-0.13	0.16	-0.82	0.415	0.926
PD	IN_SST	CCDC125	0.03	0.11	0.30	0.762	0.978
PD	IN_VIP	CCDC125	0.11	0.09	1.24	0.215	0.822
PD	Micro	CCDC125	0.01	0.11	0.12	0.904	0.993
PD	OPC	CCDC125	0.07	0.08	0.86	0.39	0.953
PD	Oligo	CCDC125	0.04	0.09	0.50	0.619	0.909
PD	Astro	CCDC126	0.13	0.12	1.11	0.268	0.825
PD	EN_L2_3_IT	CCDC126	0.35	0.13	2.69	0.00717	0.33
PD	EN_L3_5_IT_1	CCDC126	0.30	0.15	1.99	0.0466	0.756
PD	EN_L3_5_IT_2	CCDC126	0.20	0.14	1.44	0.149	0.717
PD	EN_L3_5_IT_3	CCDC126	0.29	0.14	2.07	0.0382	0.523
PD	EN_L5_6_NP	CCDC126	0.27	0.16	1.67	0.0946	0.999
PD	EN_L6B	CCDC126	0.17	0.23	0.76	0.447	0.999
PD	EN_L6_CT	CCDC126	0.31	0.18	1.66	0.0969	0.998
PD	EN_L6_IT_1	CCDC126	0.05	0.19	0.26	0.798	1
PD	EN_L6_IT_2	CCDC126	0.45	0.23	1.97	0.0491	0.922
PD	Endo	CCDC126	-0.19	0.35	-0.54	0.587	0.943
PD	IN_ADARB2	CCDC126	0.16	0.15	1.07	0.284	0.927
PD	IN_LAMP5_LHX6	CCDC126	0.36	0.16	2.27	0.023	1
PD	IN_LAMP5_RELN	CCDC126	0.27	0.13	2.02	0.0433	0.85
PD	IN_PVALB	CCDC126	0.27	0.13	2.06	0.0396	0.759
PD	IN_PVALB_CHC	CCDC126	0.22	0.16	1.43	0.153	0.799
PD	IN_SST	CCDC126	0.21	0.14	1.43	0.153	0.86
PD	IN_VIP	CCDC126	0.23	0.14	1.61	0.107	0.745
PD	Micro	CCDC126	0.39	0.15	2.62	0.00881	0.849
PD	OPC	CCDC126	0.17	0.13	1.30	0.192	0.912
PD	Oligo	CCDC126	0.20	0.11	1.75	0.0804	0.502
PD	PC	CCDC126	0.38	0.53	0.72	0.469	0.997
PD	VLMC	CCDC126	0.00	0.24	0.01	0.99	1
PD	Astro	CCDC127	0.14	0.11	1.23	0.218	0.799
PD	EN_L2_3_IT	CCDC127	0.00	0.09	0.01	0.991	0.998
PD	EN_L3_5_IT_1	CCDC127	-0.27	0.14	-1.88	0.0595	0.766
PD	EN_L3_5_IT_2	CCDC127	0.07	0.10	0.72	0.473	0.891
PD	EN_L3_5_IT_3	CCDC127	-0.01	0.11	-0.09	0.925	0.992
PD	EN_L5_6_NP	CCDC127	-0.60	0.60	-1.00	0.316	0.999
PD	EN_L6B	CCDC127	-0.27	0.80	-0.34	0.737	0.999
PD	EN_L6_CT	CCDC127	-0.19	0.49	-0.39	0.699	0.998
PD	EN_L6_IT_1	CCDC127	-0.15	0.18	-0.81	0.418	1
PD	IN_ADARB2	CCDC127	0.01	0.16	0.04	0.971	0.996
PD	IN_LAMP5_RELN	CCDC127	-0.20	0.16	-1.26	0.208	0.962
PD	IN_PVALB	CCDC127	0.03	0.14	0.22	0.823	0.989
PD	IN_SST	CCDC127	-0.25	0.14	-1.84	0.0664	0.786
PD	IN_VIP	CCDC127	0.03	0.11	0.24	0.81	0.974
PD	OPC	CCDC127	0.29	0.12	2.53	0.0113	0.744
PD	Oligo	CCDC127	0.10	0.07	1.32	0.187	0.657
PD	Astro	CCDC130	-0.02	0.06	-0.28	0.78	0.974
PD	EN_L2_3_IT	CCDC130	-0.10	0.06	-1.71	0.0872	0.599
PD	EN_L3_5_IT_1	CCDC130	-0.15	0.10	-1.51	0.131	0.844
PD	EN_L3_5_IT_2	CCDC130	-0.05	0.08	-0.63	0.526	0.908
PD	EN_L3_5_IT_3	CCDC130	-0.12	0.08	-1.47	0.14	0.723
PD	EN_L5_6_NP	CCDC130	0.15	0.13	1.16	0.248	0.999
PD	EN_L6B	CCDC130	-0.02	0.16	-0.13	0.895	0.999
PD	EN_L6_CT	CCDC130	-0.11	0.12	-0.93	0.35	0.998
PD	EN_L6_IT_1	CCDC130	-0.04	0.12	-0.33	0.74	1
PD	EN_L6_IT_2	CCDC130	-0.03	0.16	-0.18	0.859	0.997
PD	Endo	CCDC130	-0.30	0.33	-0.89	0.374	0.886
PD	IN_ADARB2	CCDC130	-0.08	0.12	-0.69	0.489	0.967
PD	IN_LAMP5_LHX6	CCDC130	-0.10	0.14	-0.69	0.489	1
PD	IN_LAMP5_RELN	CCDC130	0.09	0.10	0.86	0.39	0.985
PD	IN_PVALB	CCDC130	-0.08	0.07	-1.16	0.245	0.918
PD	IN_PVALB_CHC	CCDC130	-0.12	0.14	-0.88	0.379	0.913
PD	IN_SST	CCDC130	-0.10	0.09	-1.05	0.292	0.909
PD	IN_VIP	CCDC130	-0.07	0.08	-0.79	0.429	0.895
PD	Micro	CCDC130	-0.05	0.10	-0.46	0.649	0.98
PD	OPC	CCDC130	-0.06	0.07	-0.80	0.424	0.958
PD	Oligo	CCDC130	-0.10	0.05	-1.93	0.0539	0.447
PD	PC	CCDC130	-0.55	0.41	-1.33	0.184	0.997
PD	Astro	CCDC134	-0.02	0.09	-0.25	0.8	0.976
PD	EN_L2_3_IT	CCDC134	-0.16	0.10	-1.61	0.107	0.627
PD	EN_L3_5_IT_1	CCDC134	0.19	0.17	1.08	0.282	0.93
PD	EN_L3_5_IT_2	CCDC134	-0.02	0.12	-0.16	0.875	0.984
PD	EN_L3_5_IT_3	CCDC134	-0.01	0.11	-0.14	0.891	0.99
PD	EN_L5_6_NP	CCDC134	0.12	0.20	0.58	0.561	0.999
PD	EN_L6B	CCDC134	-0.26	0.49	-0.53	0.598	0.999
PD	EN_L6_CT	CCDC134	-0.27	0.17	-1.58	0.114	0.998
PD	EN_L6_IT_1	CCDC134	-0.05	0.17	-0.30	0.764	1
PD	EN_L6_IT_2	CCDC134	-0.17	0.22	-0.79	0.429	0.992
PD	IN_ADARB2	CCDC134	-0.18	0.15	-1.18	0.24	0.915
PD	IN_LAMP5_RELN	CCDC134	0.18	0.16	1.08	0.282	0.969
PD	IN_PVALB	CCDC134	0.12	0.13	0.96	0.336	0.933
PD	IN_SST	CCDC134	0.11	0.12	0.87	0.384	0.929
PD	IN_VIP	CCDC134	-0.14	0.10	-1.34	0.179	0.806
PD	Micro	CCDC134	-0.04	0.13	-0.31	0.76	0.987
PD	OPC	CCDC134	-0.10	0.09	-1.09	0.275	0.93
PD	Oligo	CCDC134	0.02	0.06	0.32	0.745	0.947
PD	Astro	CCDC136	0.04	0.08	0.55	0.579	0.939
PD	EN_L2_3_IT	CCDC136	-0.04	0.05	-0.71	0.478	0.869
PD	EN_L3_5_IT_1	CCDC136	-0.06	0.09	-0.74	0.462	0.955
PD	EN_L3_5_IT_2	CCDC136	0.01	0.06	0.08	0.935	0.992
PD	EN_L3_5_IT_3	CCDC136	-0.02	0.07	-0.25	0.801	0.979
PD	EN_L5_6_NP	CCDC136	-0.05	0.11	-0.46	0.645	0.999
PD	EN_L6B	CCDC136	-0.21	0.14	-1.47	0.141	0.999
PD	EN_L6_CT	CCDC136	-0.07	0.12	-0.61	0.545	0.998
PD	EN_L6_IT_1	CCDC136	0.04	0.12	0.31	0.756	1
PD	EN_L6_IT_2	CCDC136	-0.03	0.11	-0.26	0.796	0.997
PD	IN_ADARB2	CCDC136	-0.03	0.07	-0.36	0.721	0.979
PD	IN_LAMP5_LHX6	CCDC136	-0.11	0.09	-1.22	0.222	1
PD	IN_LAMP5_RELN	CCDC136	0.07	0.07	0.92	0.36	0.984
PD	IN_PVALB	CCDC136	-0.01	0.06	-0.13	0.895	0.993
PD	IN_PVALB_CHC	CCDC136	0.10	0.07	1.36	0.173	0.815
PD	IN_SST	CCDC136	0.07	0.06	1.07	0.284	0.906
PD	IN_VIP	CCDC136	-0.00	0.05	-0.04	0.969	0.998
PD	Micro	CCDC136	-0.31	0.14	-2.16	0.031	0.924
PD	OPC	CCDC136	-0.02	0.06	-0.33	0.738	0.991
PD	Oligo	CCDC136	-0.14	0.06	-2.12	0.0344	0.394
PD	Astro	CCDC137	0.07	0.08	0.87	0.384	0.882
PD	EN_L2_3_IT	CCDC137	0.01	0.07	0.19	0.846	0.969
PD	EN_L3_5_IT_1	CCDC137	-0.15	0.15	-1.02	0.308	0.939
PD	EN_L3_5_IT_2	CCDC137	0.01	0.11	0.11	0.914	0.989
PD	EN_L3_5_IT_3	CCDC137	-0.05	0.11	-0.40	0.692	0.957
PD	EN_L6B	CCDC137	0.36	0.47	0.78	0.433	0.999
PD	EN_L6_CT	CCDC137	-0.55	0.36	-1.54	0.125	0.998
PD	EN_L6_IT_1	CCDC137	0.04	0.17	0.22	0.824	1
PD	IN_LAMP5_RELN	CCDC137	-0.14	0.17	-0.87	0.382	0.984
PD	IN_PVALB	CCDC137	0.17	0.11	1.60	0.11	0.829
PD	IN_SST	CCDC137	-0.02	0.13	-0.16	0.875	0.991
PD	IN_VIP	CCDC137	-0.07	0.11	-0.65	0.513	0.912
PD	Micro	CCDC137	0.03	0.13	0.27	0.789	0.989
PD	OPC	CCDC137	0.06	0.10	0.67	0.503	0.968
PD	Oligo	CCDC137	0.05	0.07	0.73	0.467	0.844
PD	Astro	CCDC138	-0.02	0.08	-0.28	0.783	0.975
PD	EN_L2_3_IT	CCDC138	-0.01	0.04	-0.17	0.866	0.973
PD	EN_L3_5_IT_1	CCDC138	-0.05	0.07	-0.69	0.49	0.957
PD	EN_L3_5_IT_2	CCDC138	0.02	0.06	0.36	0.72	0.957
PD	EN_L3_5_IT_3	CCDC138	-0.05	0.06	-0.89	0.373	0.875
PD	EN_L5_6_NP	CCDC138	0.02	0.09	0.27	0.789	0.999
PD	EN_L6B	CCDC138	0.01	0.15	0.04	0.971	0.999
PD	EN_L6_CT	CCDC138	0.03	0.09	0.36	0.716	0.998
PD	EN_L6_IT_1	CCDC138	0.05	0.09	0.52	0.606	1
PD	EN_L6_IT_2	CCDC138	-0.04	0.15	-0.23	0.815	0.997
PD	Endo	CCDC138	0.04	0.42	0.11	0.915	0.993
PD	IN_ADARB2	CCDC138	0.14	0.08	1.67	0.0952	0.881
PD	IN_LAMP5_LHX6	CCDC138	0.11	0.10	1.16	0.247	1
PD	IN_LAMP5_RELN	CCDC138	0.01	0.07	0.15	0.88	0.997
PD	IN_PVALB	CCDC138	-0.00	0.06	-0.07	0.948	0.997
PD	IN_PVALB_CHC	CCDC138	0.03	0.08	0.37	0.709	0.977
PD	IN_SST	CCDC138	0.09	0.08	1.11	0.266	0.9
PD	IN_VIP	CCDC138	-0.09	0.07	-1.31	0.191	0.81
PD	Micro	CCDC138	-0.01	0.13	-0.04	0.965	0.999
PD	OPC	CCDC138	-0.03	0.08	-0.38	0.703	0.989
PD	Oligo	CCDC138	0.05	0.06	0.91	0.362	0.795
PD	Astro	CCDC14	-0.05	0.07	-0.68	0.499	0.92
PD	EN_L2_3_IT	CCDC14	-0.11	0.06	-1.91	0.0557	0.543
PD	EN_L3_5_IT_1	CCDC14	-0.07	0.07	-1.05	0.294	0.934
PD	EN_L3_5_IT_2	CCDC14	-0.07	0.07	-0.95	0.345	0.838
PD	EN_L3_5_IT_3	CCDC14	-0.05	0.06	-0.76	0.445	0.902
PD	EN_L5_6_NP	CCDC14	-0.11	0.10	-1.17	0.241	0.999
PD	EN_L6B	CCDC14	-0.05	0.11	-0.44	0.659	0.999
PD	EN_L6_CT	CCDC14	-0.02	0.09	-0.19	0.849	0.998
PD	EN_L6_IT_1	CCDC14	-0.19	0.10	-1.79	0.0733	1
PD	EN_L6_IT_2	CCDC14	0.11	0.12	0.95	0.343	0.992
PD	Endo	CCDC14	-0.35	0.28	-1.24	0.217	0.798
PD	IN_ADARB2	CCDC14	0.02	0.08	0.19	0.853	0.988
PD	IN_LAMP5_LHX6	CCDC14	-0.14	0.09	-1.46	0.145	1
PD	IN_LAMP5_RELN	CCDC14	-0.04	0.08	-0.56	0.578	0.991
PD	IN_PVALB	CCDC14	-0.02	0.07	-0.25	0.8	0.987
PD	IN_PVALB_CHC	CCDC14	-0.17	0.12	-1.38	0.167	0.807
PD	IN_SST	CCDC14	-0.01	0.07	-0.12	0.903	0.992
PD	IN_VIP	CCDC14	-0.03	0.06	-0.52	0.601	0.933
PD	Micro	CCDC14	-0.04	0.08	-0.53	0.594	0.977
PD	OPC	CCDC14	-0.11	0.06	-1.93	0.0535	0.81
PD	Oligo	CCDC14	-0.11	0.07	-1.61	0.106	0.548
PD	PC	CCDC14	-0.20	0.19	-1.06	0.291	0.997
PD	PVM	CCDC14	-0.26	0.26	-0.99	0.321	0.848
PD	SMC	CCDC14	-0.58	1.24	-0.47	0.64	0.998
PD	VLMC	CCDC14	-0.31	0.21	-1.53	0.127	0.757
PD	Astro	CCDC141	-0.45	0.19	-2.34	0.0195	0.477
PD	EN_L2_3_IT	CCDC141	0.29	0.27	1.07	0.285	0.776
PD	EN_L3_5_IT_1	CCDC141	-0.38	0.25	-1.53	0.126	0.838
PD	EN_L3_5_IT_3	CCDC141	0.04	0.25	0.14	0.886	0.99
PD	EN_L6B	CCDC141	-0.24	0.38	-0.64	0.524	0.999
PD	EN_L6_IT_2	CCDC141	0.53	0.37	1.43	0.153	0.992
PD	Endo	CCDC141	-0.76	0.65	-1.17	0.242	0.811
PD	IN_ADARB2	CCDC141	-0.43	0.23	-1.83	0.0676	0.881
PD	IN_PVALB	CCDC141	-0.42	0.32	-1.30	0.195	0.898
PD	IN_SST	CCDC141	-0.36	0.23	-1.55	0.121	0.836
PD	IN_VIP	CCDC141	-0.32	0.20	-1.58	0.114	0.754
PD	Oligo	CCDC141	-0.21	0.15	-1.44	0.151	0.61
PD	PC	CCDC141	-0.27	0.24	-1.13	0.257	0.997
PD	PVM	CCDC141	-1.87	1.34	-1.39	0.164	0.753
PD	Astro	CCDC142	0.09	0.08	1.03	0.303	0.845
PD	EN_L2_3_IT	CCDC142	-0.09	0.08	-1.12	0.262	0.762
PD	EN_L3_5_IT_1	CCDC142	-0.10	0.17	-0.56	0.574	0.97
PD	EN_L3_5_IT_2	CCDC142	0.04	0.13	0.32	0.749	0.965
PD	EN_L3_5_IT_3	CCDC142	-0.09	0.12	-0.71	0.48	0.913
PD	EN_L6B	CCDC142	0.68	0.60	1.12	0.264	0.999
PD	EN_L6_CT	CCDC142	0.01	0.19	0.04	0.971	0.999
PD	EN_L6_IT_1	CCDC142	0.01	0.17	0.08	0.938	1
PD	IN_ADARB2	CCDC142	-0.07	0.15	-0.46	0.649	0.972
PD	IN_LAMP5_RELN	CCDC142	-0.01	0.17	-0.08	0.94	0.998
PD	IN_PVALB	CCDC142	-0.05	0.11	-0.47	0.64	0.977
PD	IN_SST	CCDC142	0.09	0.13	0.70	0.483	0.95
PD	IN_VIP	CCDC142	0.08	0.12	0.65	0.519	0.914
PD	Micro	CCDC142	-0.02	0.15	-0.16	0.872	0.99
PD	OPC	CCDC142	-0.04	0.12	-0.32	0.75	0.991
PD	Oligo	CCDC142	0.09	0.08	1.14	0.255	0.716
PD	Astro	CCDC146	0.02	0.06	0.32	0.75	0.969
PD	EN_L2_3_IT	CCDC146	-0.05	0.07	-0.71	0.477	0.869
PD	EN_L3_5_IT_1	CCDC146	0.04	0.11	0.32	0.749	0.984
PD	EN_L3_5_IT_2	CCDC146	0.11	0.08	1.36	0.175	0.738
PD	EN_L3_5_IT_3	CCDC146	0.03	0.10	0.30	0.763	0.973
PD	EN_L5_6_NP	CCDC146	0.00	0.12	0.04	0.972	0.999
PD	EN_L6B	CCDC146	0.14	0.18	0.79	0.43	0.999
PD	EN_L6_CT	CCDC146	0.04	0.13	0.30	0.761	0.998
PD	EN_L6_IT_1	CCDC146	0.06	0.13	0.45	0.654	1
PD	EN_L6_IT_2	CCDC146	0.61	0.18	3.35	0.000816	0.572
PD	Endo	CCDC146	-0.38	0.35	-1.11	0.267	0.831
PD	IN_ADARB2	CCDC146	0.05	0.12	0.38	0.706	0.978
PD	IN_LAMP5_LHX6	CCDC146	-0.02	0.16	-0.14	0.891	1
PD	IN_LAMP5_RELN	CCDC146	0.26	0.12	2.26	0.0238	0.75
PD	IN_PVALB	CCDC146	0.04	0.08	0.51	0.613	0.975
PD	IN_PVALB_CHC	CCDC146	0.31	0.15	1.98	0.0481	0.658
PD	IN_SST	CCDC146	0.16	0.09	1.74	0.0816	0.809
PD	IN_VIP	CCDC146	-0.01	0.08	-0.07	0.941	0.993
PD	Micro	CCDC146	-0.29	0.10	-2.95	0.00316	0.849
PD	OPC	CCDC146	-0.00	0.07	-0.03	0.973	0.999
PD	Oligo	CCDC146	-0.06	0.09	-0.63	0.532	0.877
PD	PC	CCDC146	0.03	0.21	0.15	0.884	0.997
PD	PVM	CCDC146	-0.65	0.73	-0.90	0.369	0.873
PD	VLMC	CCDC146	-0.29	0.23	-1.26	0.207	0.805
PD	Astro	CCDC148	-0.13	0.13	-1.02	0.308	0.847
PD	EN_L2_3_IT	CCDC148	0.01	0.06	0.08	0.933	0.987
PD	EN_L3_5_IT_1	CCDC148	-0.04	0.12	-0.35	0.723	0.982
PD	EN_L3_5_IT_2	CCDC148	-0.00	0.10	-0.05	0.961	0.997
PD	EN_L3_5_IT_3	CCDC148	0.05	0.10	0.56	0.578	0.937
PD	EN_L5_6_NP	CCDC148	-0.02	0.14	-0.15	0.879	0.999
PD	EN_L6B	CCDC148	-0.10	0.13	-0.75	0.455	0.999
PD	EN_L6_CT	CCDC148	0.06	0.10	0.56	0.575	0.998
PD	EN_L6_IT_1	CCDC148	0.08	0.13	0.66	0.509	1
PD	EN_L6_IT_2	CCDC148	0.18	0.17	1.05	0.293	0.992
PD	Endo	CCDC148	-0.13	0.62	-0.21	0.832	0.987
PD	IN_ADARB2	CCDC148	0.07	0.10	0.69	0.488	0.967
PD	IN_LAMP5_LHX6	CCDC148	0.11	0.10	1.13	0.257	1
PD	IN_LAMP5_RELN	CCDC148	0.11	0.10	1.10	0.271	0.969
PD	IN_PVALB	CCDC148	0.10	0.08	1.25	0.21	0.912
PD	IN_PVALB_CHC	CCDC148	0.25	0.10	2.46	0.0138	0.476
PD	IN_SST	CCDC148	0.20	0.10	2.01	0.0446	0.74
PD	IN_VIP	CCDC148	0.10	0.09	1.14	0.253	0.84
PD	Micro	CCDC148	0.14	0.19	0.73	0.468	0.97
PD	OPC	CCDC148	-0.03	0.08	-0.37	0.71	0.989
PD	Oligo	CCDC148	-0.14	0.08	-1.69	0.0906	0.52
PD	VLMC	CCDC148	0.11	0.28	0.40	0.689	0.967
PD	Astro	CCDC149	0.08	0.06	1.29	0.196	0.783
PD	EN_L2_3_IT	CCDC149	0.01	0.05	0.13	0.895	0.98
PD	EN_L3_5_IT_1	CCDC149	-0.01	0.07	-0.13	0.898	0.992
PD	EN_L3_5_IT_2	CCDC149	0.03	0.06	0.45	0.651	0.941
PD	EN_L3_5_IT_3	CCDC149	0.01	0.05	0.11	0.913	0.99
PD	EN_L5_6_NP	CCDC149	-0.02	0.09	-0.26	0.798	0.999
PD	EN_L6B	CCDC149	0.09	0.10	0.84	0.402	0.999
PD	EN_L6_CT	CCDC149	0.07	0.09	0.76	0.45	0.998
PD	EN_L6_IT_1	CCDC149	-0.05	0.10	-0.53	0.593	1
PD	EN_L6_IT_2	CCDC149	-0.18	0.14	-1.26	0.209	0.992
PD	Endo	CCDC149	-0.11	0.19	-0.57	0.568	0.942
PD	IN_ADARB2	CCDC149	0.05	0.08	0.72	0.472	0.966
PD	IN_LAMP5_LHX6	CCDC149	-0.02	0.12	-0.18	0.86	1
PD	IN_LAMP5_RELN	CCDC149	-0.01	0.08	-0.11	0.913	0.998
PD	IN_PVALB	CCDC149	-0.05	0.06	-0.74	0.461	0.952
PD	IN_PVALB_CHC	CCDC149	-0.23	0.12	-1.95	0.0515	0.677
PD	IN_SST	CCDC149	-0.02	0.06	-0.27	0.789	0.982
PD	IN_VIP	CCDC149	0.04	0.05	0.75	0.455	0.901
PD	Micro	CCDC149	0.11	0.12	0.92	0.358	0.97
PD	OPC	CCDC149	-0.03	0.07	-0.43	0.666	0.988
PD	Oligo	CCDC149	-0.14	0.08	-1.70	0.0889	0.517
PD	PC	CCDC149	0.27	0.56	0.49	0.622	0.997
PD	PVM	CCDC149	0.09	0.28	0.31	0.755	0.958
PD	Astro	CCDC15	-0.31	0.13	-2.45	0.0143	0.443
PD	EN_L2_3_IT	CCDC15	-0.06	0.16	-0.36	0.715	0.941
PD	EN_L3_5_IT_1	CCDC15	0.10	0.22	0.47	0.642	0.976
PD	EN_L3_5_IT_2	CCDC15	-0.04	0.19	-0.21	0.831	0.978
PD	EN_L3_5_IT_3	CCDC15	0.05	0.20	0.25	0.8	0.979
PD	IN_PVALB	CCDC15	-0.08	0.19	-0.41	0.685	0.978
PD	IN_SST	CCDC15	0.74	0.38	1.91	0.0559	0.773
PD	IN_VIP	CCDC15	-0.05	0.17	-0.26	0.792	0.97
PD	Micro	CCDC15	-0.32	0.22	-1.46	0.144	0.943
PD	OPC	CCDC15	-0.19	0.16	-1.15	0.25	0.922
PD	Oligo	CCDC15	-0.10	0.11	-0.88	0.378	0.804
PD	Astro	CCDC150	-0.07	0.13	-0.55	0.58	0.939
PD	EN_L2_3_IT	CCDC150	0.05	0.11	0.43	0.665	0.929
PD	EN_L3_5_IT_1	CCDC150	-0.01	0.17	-0.03	0.972	0.997
PD	EN_L3_5_IT_2	CCDC150	0.15	0.14	1.05	0.292	0.809
PD	EN_L3_5_IT_3	CCDC150	-0.03	0.16	-0.19	0.847	0.986
PD	EN_L6_IT_1	CCDC150	0.49	0.39	1.24	0.213	1
PD	IN_PVALB	CCDC150	-0.13	0.12	-1.07	0.283	0.924
PD	IN_SST	CCDC150	-0.06	0.16	-0.39	0.696	0.972
PD	IN_VIP	CCDC150	0.19	0.15	1.30	0.192	0.811
PD	Micro	CCDC150	-0.24	0.18	-1.30	0.194	0.949
PD	OPC	CCDC150	0.18	0.15	1.23	0.217	0.92
PD	Oligo	CCDC150	-0.04	0.06	-0.55	0.582	0.9
PD	Astro	CCDC152	0.16	0.11	1.49	0.137	0.715
PD	EN_L2_3_IT	CCDC152	-0.14	0.14	-1.02	0.307	0.787
PD	EN_L3_5_IT_1	CCDC152	0.08	0.36	0.21	0.83	0.99
PD	EN_L3_5_IT_2	CCDC152	-0.10	0.15	-0.67	0.501	0.896
PD	EN_L3_5_IT_3	CCDC152	-0.27	0.16	-1.71	0.0866	0.663
PD	EN_L5_6_NP	CCDC152	0.55	0.44	1.24	0.215	0.999
PD	EN_L6_CT	CCDC152	0.05	0.23	0.20	0.845	0.998
PD	IN_ADARB2	CCDC152	-0.14	0.11	-1.19	0.235	0.913
PD	IN_LAMP5_RELN	CCDC152	-0.02	0.17	-0.10	0.919	0.998
PD	IN_PVALB	CCDC152	-0.01	0.15	-0.04	0.968	0.998
PD	IN_SST	CCDC152	0.01	0.14	0.06	0.954	0.994
PD	IN_VIP	CCDC152	0.12	0.09	1.35	0.178	0.805
PD	OPC	CCDC152	0.18	0.11	1.69	0.0911	0.862
PD	Oligo	CCDC152	-0.01	0.10	-0.08	0.935	0.986
PD	Astro	CCDC154	0.08	0.12	0.67	0.503	0.922
PD	EN_L2_3_IT	CCDC154	0.01	0.12	0.08	0.939	0.988
PD	EN_L3_5_IT_2	CCDC154	-0.29	0.16	-1.80	0.0712	0.601
PD	EN_L3_5_IT_3	CCDC154	-0.17	0.17	-1.02	0.308	0.85
PD	EN_L6_IT_1	CCDC154	0.43	0.39	1.08	0.278	1
PD	IN_PVALB	CCDC154	0.15	0.17	0.89	0.376	0.942
PD	IN_VIP	CCDC154	0.22	0.14	1.53	0.126	0.759
PD	Oligo	CCDC154	0.06	0.12	0.48	0.633	0.915
PD	Astro	CCDC157	-0.14	0.11	-1.27	0.205	0.789
PD	EN_L2_3_IT	CCDC157	-0.21	0.09	-2.38	0.0172	0.414
PD	EN_L3_5_IT_1	CCDC157	-0.21	0.16	-1.29	0.198	0.884
PD	EN_L3_5_IT_2	CCDC157	-0.24	0.13	-1.86	0.0626	0.586
PD	EN_L3_5_IT_3	CCDC157	-0.43	0.14	-3.04	0.00236	0.225
PD	EN_L6B	CCDC157	0.02	0.58	0.03	0.974	0.999
PD	EN_L6_CT	CCDC157	-0.64	0.53	-1.21	0.228	0.998
PD	EN_L6_IT_1	CCDC157	-0.25	0.19	-1.27	0.206	1
PD	IN_PVALB	CCDC157	-0.14	0.12	-1.17	0.241	0.918
PD	IN_SST	CCDC157	-0.12	0.16	-0.77	0.443	0.94
PD	IN_VIP	CCDC157	-0.24	0.14	-1.74	0.0826	0.716
PD	Oligo	CCDC157	-0.13	0.13	-1.00	0.319	0.764
PD	Astro	CCDC158	0.30	0.17	1.76	0.078	0.638
PD	EN_L2_3_IT	CCDC158	0.07	0.09	0.75	0.452	0.858
PD	EN_L3_5_IT_1	CCDC158	-0.00	0.15	-0.03	0.975	0.997
PD	EN_L3_5_IT_2	CCDC158	-0.07	0.14	-0.50	0.615	0.934
PD	EN_L3_5_IT_3	CCDC158	-0.37	0.14	-2.59	0.00953	0.354
PD	EN_L6_IT_1	CCDC158	0.06	0.16	0.35	0.727	1
PD	EN_L6_IT_2	CCDC158	-0.33	0.21	-1.58	0.115	0.985
PD	IN_VIP	CCDC158	0.25	0.17	1.43	0.152	0.78
PD	OPC	CCDC158	-0.24	0.17	-1.42	0.155	0.901
PD	Oligo	CCDC158	0.12	0.13	0.93	0.354	0.79
PD	Astro	CCDC159	0.13	0.09	1.48	0.139	0.718
PD	EN_L2_3_IT	CCDC159	-0.05	0.08	-0.68	0.499	0.879
PD	EN_L3_5_IT_1	CCDC159	-0.09	0.16	-0.56	0.577	0.971
PD	EN_L3_5_IT_2	CCDC159	-0.23	0.13	-1.81	0.0704	0.601
PD	EN_L3_5_IT_3	CCDC159	0.08	0.14	0.61	0.542	0.93
PD	EN_L5_6_NP	CCDC159	0.82	0.53	1.55	0.122	0.999
PD	EN_L6B	CCDC159	-0.13	0.66	-0.20	0.845	0.999
PD	EN_L6_CT	CCDC159	0.04	0.22	0.17	0.862	0.998
PD	EN_L6_IT_1	CCDC159	-0.07	0.19	-0.34	0.732	1
PD	EN_L6_IT_2	CCDC159	0.35	0.23	1.51	0.132	0.992
PD	IN_PVALB	CCDC159	0.18	0.12	1.52	0.127	0.853
PD	IN_VIP	CCDC159	-0.06	0.12	-0.47	0.637	0.94
PD	Micro	CCDC159	-0.21	0.15	-1.43	0.154	0.943
PD	OPC	CCDC159	0.00	0.11	0.02	0.986	0.999
PD	Oligo	CCDC159	-0.04	0.06	-0.70	0.485	0.854
PD	Astro	CCDC160	0.20	0.12	1.66	0.0968	0.662
PD	OPC	CCDC160	-0.07	0.12	-0.57	0.569	0.976
PD	Oligo	CCDC160	0.11	0.12	0.92	0.357	0.792
PD	Astro	CCDC163	-0.01	0.20	-0.05	0.959	0.996
PD	Oligo	CCDC163	-0.20	0.18	-1.13	0.26	0.721
PD	Astro	CCDC167	0.20	0.13	1.54	0.124	0.699
PD	EN_L2_3_IT	CCDC167	-0.18	0.10	-1.84	0.0659	0.564
PD	EN_L3_5_IT_2	CCDC167	-0.25	0.15	-1.66	0.0975	0.649
PD	EN_L3_5_IT_3	CCDC167	0.03	0.13	0.23	0.816	0.981
PD	EN_L6_CT	CCDC167	-0.82	0.55	-1.50	0.135	0.998
PD	IN_PVALB	CCDC167	-0.28	0.15	-1.90	0.0576	0.78
PD	IN_VIP	CCDC167	0.11	0.15	0.73	0.466	0.903
PD	OPC	CCDC167	0.16	0.14	1.18	0.238	0.922
PD	Oligo	CCDC167	0.02	0.09	0.21	0.833	0.966
PD	Astro	CCDC168	-0.31	0.37	-0.82	0.414	0.892
PD	EN_L2_3_IT	CCDC168	0.04	0.30	0.12	0.904	0.983
PD	EN_L3_5_IT_1	CCDC168	-0.19	0.21	-0.94	0.346	0.945
PD	EN_L3_5_IT_2	CCDC168	0.44	0.23	1.92	0.0551	0.565
PD	EN_L3_5_IT_3	CCDC168	-0.24	0.26	-0.91	0.362	0.869
PD	IN_VIP	CCDC168	-0.25	0.19	-1.33	0.183	0.806
PD	Oligo	CCDC168	-0.13	0.20	-0.65	0.519	0.871
PD	Oligo	CCDC17	0.12	0.16	0.74	0.457	0.841
PD	Astro	CCDC170	0.23	0.15	1.48	0.139	0.719
PD	EN_L2_3_IT	CCDC170	-0.09	0.09	-0.98	0.326	0.794
PD	EN_L3_5_IT_1	CCDC170	-0.13	0.13	-1.00	0.318	0.94
PD	EN_L3_5_IT_2	CCDC170	0.10	0.11	0.95	0.342	0.837
PD	EN_L3_5_IT_3	CCDC170	-0.02	0.12	-0.13	0.899	0.99
PD	EN_L6B	CCDC170	0.24	0.25	0.94	0.347	0.999
PD	EN_L6_CT	CCDC170	0.21	0.24	0.87	0.383	0.998
PD	EN_L6_IT_1	CCDC170	-0.20	0.18	-1.08	0.279	1
PD	EN_L6_IT_2	CCDC170	-0.67	0.56	-1.19	0.233	0.992
PD	IN_ADARB2	CCDC170	-0.27	0.16	-1.64	0.101	0.881
PD	IN_LAMP5_RELN	CCDC170	0.20	0.19	1.05	0.292	0.969
PD	IN_PVALB	CCDC170	0.07	0.14	0.52	0.6	0.974
PD	IN_SST	CCDC170	0.37	0.16	2.35	0.0187	0.643
PD	IN_VIP	CCDC170	0.12	0.10	1.12	0.265	0.843
PD	Micro	CCDC170	-0.12	0.26	-0.46	0.642	0.98
PD	OPC	CCDC170	-0.07	0.15	-0.44	0.659	0.988
PD	Oligo	CCDC170	0.10	0.13	0.81	0.42	0.824
PD	PVM	CCDC170	-1.04	0.41	-2.54	0.011	0.479
PD	Astro	CCDC171	-0.12	0.06	-2.00	0.0457	0.57
PD	EN_L2_3_IT	CCDC171	0.05	0.06	0.94	0.345	0.801
PD	EN_L3_5_IT_1	CCDC171	0.09	0.06	1.35	0.178	0.88
PD	EN_L3_5_IT_2	CCDC171	0.07	0.06	1.07	0.284	0.806
PD	EN_L3_5_IT_3	CCDC171	-0.01	0.07	-0.11	0.915	0.99
PD	EN_L5_6_NP	CCDC171	0.05	0.09	0.53	0.593	0.999
PD	EN_L6B	CCDC171	-0.04	0.11	-0.33	0.743	0.999
PD	EN_L6_CT	CCDC171	0.09	0.08	1.16	0.247	0.998
PD	EN_L6_IT_1	CCDC171	0.13	0.08	1.72	0.0849	1
PD	EN_L6_IT_2	CCDC171	0.13	0.11	1.26	0.209	0.992
PD	Endo	CCDC171	-0.12	0.34	-0.34	0.733	0.967
PD	IN_ADARB2	CCDC171	0.02	0.07	0.32	0.747	0.982
PD	IN_LAMP5_LHX6	CCDC171	0.02	0.09	0.27	0.785	1
PD	IN_LAMP5_RELN	CCDC171	0.14	0.08	1.74	0.0824	0.883
PD	IN_PVALB	CCDC171	0.03	0.06	0.48	0.63	0.977
PD	IN_PVALB_CHC	CCDC171	0.20	0.10	1.92	0.0543	0.677
PD	IN_SST	CCDC171	0.03	0.08	0.41	0.682	0.97
PD	IN_VIP	CCDC171	0.08	0.07	1.20	0.23	0.834
PD	Micro	CCDC171	-0.14	0.10	-1.30	0.194	0.949
PD	OPC	CCDC171	-0.03	0.06	-0.51	0.61	0.979
PD	Oligo	CCDC171	-0.17	0.06	-2.92	0.00352	0.182
PD	PC	CCDC171	-0.44	0.23	-1.90	0.0575	0.997
PD	VLMC	CCDC171	-0.19	0.25	-0.77	0.441	0.914
PD	Astro	CCDC173	0.10	0.12	0.86	0.388	0.883
PD	EN_L2_3_IT	CCDC173	-0.07	0.10	-0.72	0.472	0.866
PD	EN_L3_5_IT_1	CCDC173	-0.15	0.14	-1.04	0.297	0.934
PD	EN_L3_5_IT_2	CCDC173	0.11	0.13	0.82	0.41	0.87
PD	EN_L3_5_IT_3	CCDC173	-0.12	0.15	-0.78	0.436	0.899
PD	EN_L6B	CCDC173	0.43	0.46	0.94	0.348	0.999
PD	EN_L6_CT	CCDC173	-0.87	0.53	-1.64	0.1	0.998
PD	EN_L6_IT_1	CCDC173	-0.42	0.19	-2.27	0.0231	1
PD	EN_L6_IT_2	CCDC173	-0.08	0.25	-0.33	0.745	0.997
PD	IN_PVALB	CCDC173	-0.28	0.19	-1.52	0.13	0.858
PD	IN_SST	CCDC173	-0.28	0.19	-1.47	0.143	0.859
PD	IN_VIP	CCDC173	-0.39	0.16	-2.44	0.0147	0.562
PD	Oligo	CCDC173	-0.08	0.16	-0.47	0.635	0.915
PD	Astro	CCDC174	0.03	0.06	0.53	0.594	0.942
PD	EN_L2_3_IT	CCDC174	-0.04	0.06	-0.71	0.479	0.869
PD	EN_L3_5_IT_1	CCDC174	0.06	0.09	0.68	0.498	0.96
PD	EN_L3_5_IT_2	CCDC174	0.05	0.08	0.70	0.483	0.891
PD	EN_L3_5_IT_3	CCDC174	0.03	0.08	0.42	0.675	0.953
PD	EN_L5_6_NP	CCDC174	-0.29	0.16	-1.88	0.0605	0.999
PD	EN_L6B	CCDC174	-0.12	0.14	-0.81	0.416	0.999
PD	EN_L6_CT	CCDC174	-0.08	0.11	-0.67	0.504	0.998
PD	EN_L6_IT_1	CCDC174	0.15	0.12	1.26	0.206	1
PD	EN_L6_IT_2	CCDC174	-0.25	0.17	-1.47	0.141	0.992
PD	Endo	CCDC174	-0.16	0.34	-0.48	0.63	0.954
PD	IN_ADARB2	CCDC174	-0.10	0.11	-0.87	0.387	0.953
PD	IN_LAMP5_LHX6	CCDC174	0.02	0.12	0.16	0.873	1
PD	IN_LAMP5_RELN	CCDC174	-0.02	0.11	-0.20	0.839	0.996
PD	IN_PVALB	CCDC174	-0.00	0.07	-0.02	0.986	0.999
PD	IN_PVALB_CHC	CCDC174	-0.02	0.14	-0.13	0.897	0.993
PD	IN_SST	CCDC174	0.07	0.08	0.87	0.386	0.929
PD	IN_VIP	CCDC174	0.02	0.07	0.26	0.796	0.971
PD	Micro	CCDC174	-0.05	0.10	-0.48	0.632	0.98
PD	OPC	CCDC174	0.01	0.07	0.23	0.821	0.992
PD	Oligo	CCDC174	-0.02	0.05	-0.47	0.638	0.917
PD	PC	CCDC174	1.13	0.71	1.60	0.109	0.997
PD	Astro	CCDC175	0.07	0.18	0.39	0.694	0.959
PD	EN_L2_3_IT	CCDC175	-0.03	0.09	-0.29	0.771	0.954
PD	EN_L3_5_IT_1	CCDC175	0.24	0.11	2.15	0.0316	0.706
PD	EN_L3_5_IT_2	CCDC175	0.05	0.09	0.62	0.538	0.912
PD	EN_L3_5_IT_3	CCDC175	-0.08	0.09	-0.89	0.373	0.875
PD	EN_L5_6_NP	CCDC175	-0.12	0.19	-0.62	0.537	0.999
PD	EN_L6B	CCDC175	-0.27	0.22	-1.21	0.225	0.999
PD	EN_L6_CT	CCDC175	-0.04	0.15	-0.25	0.802	0.998
PD	EN_L6_IT_1	CCDC175	-0.00	0.17	-0.01	0.994	1
PD	EN_L6_IT_2	CCDC175	-0.25	0.21	-1.21	0.225	0.992
PD	IN_ADARB2	CCDC175	0.04	0.18	0.23	0.816	0.987
PD	IN_LAMP5_LHX6	CCDC175	0.44	0.43	1.01	0.312	1
PD	IN_LAMP5_RELN	CCDC175	0.48	0.21	2.34	0.0194	0.745
PD	IN_PVALB	CCDC175	-0.04	0.14	-0.30	0.765	0.985
PD	IN_SST	CCDC175	-0.01	0.16	-0.08	0.933	0.994
PD	IN_VIP	CCDC175	0.07	0.13	0.51	0.61	0.934
PD	OPC	CCDC175	-0.02	0.14	-0.13	0.899	0.996
PD	Oligo	CCDC175	0.21	0.14	1.49	0.136	0.592
PD	EN_L2_3_IT	CCDC177	-0.10	0.11	-0.92	0.357	0.808
PD	EN_L3_5_IT_2	CCDC177	-0.17	0.16	-1.06	0.29	0.809
PD	EN_L3_5_IT_3	CCDC177	-0.05	0.16	-0.29	0.773	0.975
PD	Astro	CCDC178	-0.08	0.13	-0.63	0.526	0.927
PD	EN_L2_3_IT	CCDC178	0.28	0.10	2.72	0.00649	0.324
PD	EN_L3_5_IT_1	CCDC178	0.55	0.22	2.44	0.0148	0.594
PD	EN_L3_5_IT_2	CCDC178	0.44	0.18	2.41	0.0159	0.409
PD	EN_L3_5_IT_3	CCDC178	0.34	0.17	2.04	0.0418	0.541
PD	EN_L5_6_NP	CCDC178	0.52	0.24	2.15	0.0318	0.999
PD	EN_L6B	CCDC178	0.37	0.31	1.20	0.229	0.999
PD	EN_L6_CT	CCDC178	0.44	0.25	1.78	0.0749	0.998
PD	EN_L6_IT_1	CCDC178	0.46	0.25	1.86	0.0625	1
PD	IN_ADARB2	CCDC178	0.12	0.18	0.67	0.504	0.967
PD	IN_PVALB	CCDC178	0.47	0.16	2.95	0.00323	0.457
PD	IN_SST	CCDC178	0.45	0.17	2.57	0.01	0.617
PD	IN_VIP	CCDC178	0.45	0.20	2.23	0.0255	0.625
PD	OPC	CCDC178	-0.12	0.16	-0.75	0.454	0.963
PD	Oligo	CCDC178	-0.06	0.11	-0.51	0.609	0.908
PD	Astro	CCDC18	-0.13	0.11	-1.15	0.249	0.819
PD	EN_L2_3_IT	CCDC18	0.11	0.07	1.46	0.143	0.666
PD	EN_L3_5_IT_1	CCDC18	0.10	0.13	0.78	0.438	0.955
PD	EN_L3_5_IT_2	CCDC18	0.04	0.10	0.40	0.686	0.948
PD	EN_L3_5_IT_3	CCDC18	0.04	0.09	0.41	0.681	0.955
PD	EN_L5_6_NP	CCDC18	0.03	0.15	0.23	0.818	0.999
PD	EN_L6B	CCDC18	-0.12	0.17	-0.71	0.479	0.999
PD	EN_L6_CT	CCDC18	0.18	0.15	1.19	0.235	0.998
PD	EN_L6_IT_1	CCDC18	-0.01	0.15	-0.04	0.97	1
PD	EN_L6_IT_2	CCDC18	-0.01	0.23	-0.02	0.981	0.999
PD	IN_ADARB2	CCDC18	0.12	0.14	0.86	0.391	0.953
PD	IN_LAMP5_LHX6	CCDC18	-0.16	0.16	-0.98	0.329	1
PD	IN_LAMP5_RELN	CCDC18	-0.09	0.16	-0.59	0.558	0.991
PD	IN_PVALB	CCDC18	0.11	0.09	1.30	0.195	0.899
PD	IN_PVALB_CHC	CCDC18	0.23	0.18	1.29	0.196	0.835
PD	IN_SST	CCDC18	0.07	0.11	0.60	0.548	0.953
PD	IN_VIP	CCDC18	-0.06	0.12	-0.52	0.6	0.933
PD	Micro	CCDC18	-0.09	0.12	-0.73	0.463	0.97
PD	OPC	CCDC18	0.04	0.11	0.39	0.695	0.989
PD	Oligo	CCDC18	0.00	0.32	0.00	0.998	0.999
PD	PC	CCDC18	-0.17	0.46	-0.36	0.715	0.997
PD	PVM	CCDC18	-0.32	0.26	-1.24	0.216	0.786
PD	VLMC	CCDC18	-0.44	0.29	-1.53	0.125	0.757
PD	EN_L2_3_IT	CCDC180	-0.03	0.16	-0.22	0.827	0.965
PD	Astro	CCDC181	-0.08	0.12	-0.64	0.521	0.927
PD	EN_L2_3_IT	CCDC181	-0.00	0.06	-0.01	0.993	0.998
PD	EN_L3_5_IT_1	CCDC181	-0.01	0.09	-0.08	0.939	0.995
PD	EN_L3_5_IT_2	CCDC181	-0.02	0.07	-0.32	0.749	0.965
PD	EN_L3_5_IT_3	CCDC181	-0.13	0.09	-1.45	0.147	0.73
PD	EN_L5_6_NP	CCDC181	-0.06	0.14	-0.40	0.689	0.999
PD	EN_L6B	CCDC181	0.10	0.19	0.51	0.608	0.999
PD	EN_L6_CT	CCDC181	-0.05	0.13	-0.35	0.727	0.998
PD	EN_L6_IT_1	CCDC181	0.05	0.15	0.34	0.733	1
PD	EN_L6_IT_2	CCDC181	-0.09	0.18	-0.53	0.596	0.992
PD	IN_ADARB2	CCDC181	0.06	0.13	0.42	0.671	0.975
PD	IN_LAMP5_LHX6	CCDC181	0.16	0.18	0.87	0.383	1
PD	IN_LAMP5_RELN	CCDC181	0.18	0.15	1.18	0.239	0.969
PD	IN_PVALB	CCDC181	0.14	0.11	1.31	0.191	0.895
PD	IN_PVALB_CHC	CCDC181	-0.07	0.15	-0.44	0.659	0.976
PD	IN_SST	CCDC181	0.07	0.11	0.59	0.558	0.953
PD	IN_VIP	CCDC181	-0.05	0.09	-0.63	0.531	0.917
PD	OPC	CCDC181	-0.23	0.11	-2.12	0.0339	0.796
PD	Oligo	CCDC181	-0.45	0.11	-3.94	8.22e-05	0.0405
PD	EN_L2_3_IT	CCDC184	-0.09	0.14	-0.67	0.503	0.88
PD	EN_L3_5_IT_1	CCDC184	-0.25	0.18	-1.40	0.162	0.874
PD	EN_L3_5_IT_2	CCDC184	0.04	0.16	0.22	0.826	0.978
PD	EN_L3_5_IT_3	CCDC184	-0.10	0.13	-0.72	0.47	0.91
PD	IN_ADARB2	CCDC184	-0.19	0.20	-0.95	0.342	0.947
PD	IN_PVALB	CCDC184	-0.18	0.17	-1.08	0.279	0.924
PD	IN_SST	CCDC184	-0.06	0.18	-0.34	0.735	0.975
PD	IN_VIP	CCDC184	-0.01	0.15	-0.09	0.925	0.991
PD	Oligo	CCDC184	0.09	0.17	0.52	0.6	0.907
PD	Astro	CCDC186	-0.02	0.06	-0.28	0.777	0.973
PD	EN_L2_3_IT	CCDC186	-0.04	0.04	-0.90	0.37	0.817
PD	EN_L3_5_IT_1	CCDC186	0.01	0.07	0.20	0.841	0.991
PD	EN_L3_5_IT_2	CCDC186	-0.07	0.05	-1.22	0.222	0.764
PD	EN_L3_5_IT_3	CCDC186	-0.07	0.06	-1.28	0.199	0.779
PD	EN_L5_6_NP	CCDC186	-0.11	0.09	-1.16	0.247	0.999
PD	EN_L6B	CCDC186	-0.06	0.11	-0.51	0.613	0.999
PD	EN_L6_CT	CCDC186	-0.14	0.08	-1.86	0.0631	0.984
PD	EN_L6_IT_1	CCDC186	0.03	0.09	0.30	0.764	1
PD	EN_L6_IT_2	CCDC186	-0.07	0.12	-0.54	0.592	0.992
PD	Endo	CCDC186	-0.17	0.16	-1.07	0.285	0.847
PD	IN_ADARB2	CCDC186	-0.12	0.08	-1.54	0.123	0.888
PD	IN_LAMP5_LHX6	CCDC186	-0.15	0.10	-1.49	0.137	1
PD	IN_LAMP5_RELN	CCDC186	0.09	0.08	1.16	0.244	0.969
PD	IN_PVALB	CCDC186	-0.02	0.06	-0.28	0.776	0.987
PD	IN_PVALB_CHC	CCDC186	0.01	0.09	0.10	0.922	0.993
PD	IN_SST	CCDC186	-0.09	0.06	-1.37	0.172	0.87
PD	IN_VIP	CCDC186	-0.03	0.05	-0.63	0.529	0.917
PD	Micro	CCDC186	-0.02	0.10	-0.19	0.846	0.989
PD	OPC	CCDC186	-0.05	0.06	-0.82	0.415	0.957
PD	Oligo	CCDC186	-0.02	0.05	-0.31	0.755	0.948
PD	PC	CCDC186	-0.19	0.43	-0.43	0.664	0.997
PD	Astro	CCDC189	0.01	0.15	0.05	0.964	0.997
PD	EN_L2_3_IT	CCDC189	-0.25	0.12	-2.17	0.0297	0.474
PD	EN_L3_5_IT_2	CCDC189	-0.08	0.16	-0.49	0.624	0.937
PD	EN_L3_5_IT_3	CCDC189	-0.48	0.18	-2.64	0.00822	0.349
PD	EN_L6_IT_1	CCDC189	-0.38	0.41	-0.92	0.355	1
PD	IN_PVALB	CCDC189	-0.35	0.16	-2.20	0.0279	0.721
PD	Oligo	CCDC189	-0.38	0.16	-2.35	0.0187	0.335
PD	Astro	CCDC190	-0.15	0.19	-0.76	0.449	0.904
PD	EN_L2_3_IT	CCDC190	0.00	0.17	0.02	0.983	0.997
PD	Astro	CCDC191	-0.06	0.06	-0.99	0.322	0.855
PD	EN_L2_3_IT	CCDC191	-0.13	0.07	-1.95	0.0509	0.531
PD	EN_L3_5_IT_1	CCDC191	-0.09	0.09	-1.02	0.307	0.939
PD	EN_L3_5_IT_2	CCDC191	-0.09	0.09	-0.91	0.363	0.848
PD	EN_L3_5_IT_3	CCDC191	-0.18	0.11	-1.72	0.085	0.662
PD	EN_L5_6_NP	CCDC191	-0.13	0.13	-0.96	0.338	0.999
PD	EN_L6B	CCDC191	-0.18	0.17	-1.07	0.285	0.999
PD	EN_L6_CT	CCDC191	-0.23	0.15	-1.54	0.125	0.998
PD	EN_L6_IT_1	CCDC191	-0.14	0.12	-1.09	0.275	1
PD	EN_L6_IT_2	CCDC191	-0.24	0.18	-1.35	0.178	0.992
PD	Endo	CCDC191	-0.05	0.52	-0.10	0.919	0.993
PD	IN_ADARB2	CCDC191	-0.31	0.13	-2.38	0.0173	0.881
PD	IN_LAMP5_LHX6	CCDC191	-0.21	0.13	-1.60	0.109	1
PD	IN_LAMP5_RELN	CCDC191	-0.11	0.11	-0.96	0.336	0.978
PD	IN_PVALB	CCDC191	-0.09	0.08	-1.14	0.254	0.918
PD	IN_PVALB_CHC	CCDC191	-0.17	0.14	-1.18	0.239	0.857
PD	IN_SST	CCDC191	-0.13	0.10	-1.33	0.183	0.87
PD	IN_VIP	CCDC191	-0.09	0.09	-0.97	0.331	0.869
PD	Micro	CCDC191	-0.18	0.15	-1.16	0.245	0.952
PD	OPC	CCDC191	-0.08	0.08	-0.94	0.349	0.947
PD	Oligo	CCDC191	-0.20	0.06	-3.37	0.000741	0.106
PD	Astro	CCDC192	-0.45	0.16	-2.77	0.00554	0.36
PD	EN_L2_3_IT	CCDC192	-0.21	0.14	-1.50	0.134	0.657
PD	EN_L3_5_IT_1	CCDC192	-0.32	0.17	-1.90	0.058	0.761
PD	EN_L3_5_IT_2	CCDC192	-0.14	0.16	-0.86	0.388	0.861
PD	EN_L3_5_IT_3	CCDC192	-0.22	0.18	-1.21	0.226	0.801
PD	EN_L5_6_NP	CCDC192	-0.34	0.22	-1.56	0.118	0.999
PD	EN_L6B	CCDC192	-0.26	0.26	-0.98	0.329	0.999
PD	EN_L6_CT	CCDC192	-0.08	0.19	-0.41	0.685	0.998
PD	EN_L6_IT_1	CCDC192	-0.28	0.19	-1.43	0.151	1
PD	EN_L6_IT_2	CCDC192	-0.33	0.29	-1.12	0.263	0.992
PD	IN_ADARB2	CCDC192	-0.41	0.20	-2.09	0.0365	0.881
PD	IN_LAMP5_LHX6	CCDC192	-0.62	0.22	-2.82	0.00475	1
PD	IN_LAMP5_RELN	CCDC192	-0.46	0.17	-2.63	0.00854	0.715
PD	IN_PVALB	CCDC192	-0.33	0.17	-1.98	0.0473	0.766
PD	IN_PVALB_CHC	CCDC192	-0.30	0.21	-1.45	0.146	0.79
PD	IN_SST	CCDC192	-0.36	0.19	-1.87	0.0619	0.778
PD	IN_VIP	CCDC192	-0.31	0.19	-1.66	0.0967	0.735
PD	OPC	CCDC192	-0.40	0.15	-2.64	0.00832	0.73
PD	Oligo	CCDC192	-0.30	0.12	-2.46	0.0139	0.299
PD	Astro	CCDC196	-0.36	0.20	-1.82	0.0694	0.632
PD	EN_L2_3_IT	CCDC196	-0.12	0.15	-0.80	0.425	0.842
PD	EN_L3_5_IT_1	CCDC196	0.05	0.16	0.30	0.762	0.984
PD	EN_L3_5_IT_2	CCDC196	0.13	0.16	0.80	0.422	0.872
PD	EN_L3_5_IT_3	CCDC196	-0.03	0.17	-0.19	0.85	0.986
PD	EN_L5_6_NP	CCDC196	0.06	0.61	0.09	0.925	0.999
PD	EN_L6B	CCDC196	-0.03	0.70	-0.05	0.96	0.999
PD	EN_L6_CT	CCDC196	-0.22	0.42	-0.52	0.603	0.998
PD	EN_L6_IT_1	CCDC196	0.20	0.24	0.83	0.407	1
PD	EN_L6_IT_2	CCDC196	-0.08	0.29	-0.27	0.785	0.997
PD	IN_ADARB2	CCDC196	-0.30	0.25	-1.19	0.233	0.913
PD	IN_LAMP5_RELN	CCDC196	-0.06	0.24	-0.26	0.796	0.994
PD	IN_PVALB	CCDC196	-0.13	0.16	-0.79	0.431	0.949
PD	IN_SST	CCDC196	-0.10	0.17	-0.57	0.568	0.953
PD	IN_VIP	CCDC196	-0.34	0.17	-1.94	0.0527	0.683
PD	Micro	CCDC196	-0.86	0.28	-3.09	0.00199	0.849
PD	OPC	CCDC196	-0.05	0.17	-0.32	0.749	0.991
PD	Oligo	CCDC196	-0.51	0.21	-2.44	0.0148	0.304
PD	Oligo	CCDC198	-0.10	0.20	-0.52	0.606	0.907
PD	Astro	CCDC200	0.01	0.15	0.10	0.924	0.992
PD	EN_L2_3_IT	CCDC200	-0.09	0.11	-0.79	0.431	0.846
PD	EN_L3_5_IT_1	CCDC200	-0.28	0.19	-1.48	0.14	0.857
PD	EN_L3_5_IT_2	CCDC200	-0.16	0.21	-0.78	0.437	0.878
PD	EN_L3_5_IT_3	CCDC200	0.18	0.19	0.94	0.346	0.863
PD	EN_L5_6_NP	CCDC200	-0.18	0.23	-0.76	0.449	0.999
PD	EN_L6B	CCDC200	0.14	0.27	0.50	0.614	0.999
PD	Endo	CCDC200	-0.15	0.43	-0.35	0.724	0.967
PD	IN_ADARB2	CCDC200	0.06	0.20	0.28	0.778	0.984
PD	IN_LAMP5_LHX6	CCDC200	-0.17	0.22	-0.76	0.449	1
PD	IN_LAMP5_RELN	CCDC200	-0.22	0.21	-1.03	0.303	0.971
PD	IN_PVALB	CCDC200	0.23	0.21	1.08	0.279	0.924
PD	IN_SST	CCDC200	-0.18	0.15	-1.19	0.236	0.88
PD	IN_VIP	CCDC200	-0.17	0.17	-1.03	0.301	0.857
PD	Micro	CCDC200	-0.16	0.12	-1.33	0.183	0.947
PD	OPC	CCDC200	-0.38	0.18	-2.14	0.0327	0.793
PD	Oligo	CCDC200	-0.18	0.21	-0.82	0.412	0.822
PD	PC	CCDC200	0.41	0.50	0.82	0.415	0.997
PD	PVM	CCDC200	-0.08	0.26	-0.32	0.751	0.958
PD	VLMC	CCDC200	0.62	0.33	1.87	0.0619	0.682
PD	Astro	CCDC22	0.08	0.11	0.73	0.464	0.91
PD	EN_L2_3_IT	CCDC22	-0.03	0.09	-0.33	0.74	0.947
PD	EN_L3_5_IT_2	CCDC22	-0.12	0.15	-0.85	0.394	0.864
PD	EN_L3_5_IT_3	CCDC22	-0.10	0.13	-0.77	0.443	0.901
PD	EN_L6_IT_1	CCDC22	0.68	0.40	1.71	0.0868	1
PD	IN_PVALB	CCDC22	-0.20	0.16	-1.24	0.216	0.913
PD	IN_VIP	CCDC22	0.02	0.16	0.14	0.888	0.984
PD	OPC	CCDC22	-0.05	0.16	-0.28	0.782	0.992
PD	Oligo	CCDC22	0.01	0.09	0.10	0.921	0.982
PD	Astro	CCDC24	-0.00	0.07	-0.06	0.949	0.996
PD	EN_L2_3_IT	CCDC24	-0.12	0.08	-1.47	0.141	0.663
PD	EN_L3_5_IT_1	CCDC24	-0.23	0.12	-1.93	0.054	0.756
PD	EN_L3_5_IT_2	CCDC24	-0.13	0.09	-1.34	0.179	0.74
PD	EN_L3_5_IT_3	CCDC24	-0.11	0.10	-1.09	0.275	0.832
PD	EN_L5_6_NP	CCDC24	0.05	0.17	0.32	0.752	0.999
PD	EN_L6B	CCDC24	-0.08	0.19	-0.42	0.673	0.999
PD	EN_L6_CT	CCDC24	-0.05	0.15	-0.33	0.74	0.998
PD	EN_L6_IT_1	CCDC24	-0.34	0.15	-2.31	0.021	1
PD	EN_L6_IT_2	CCDC24	-0.19	0.18	-1.04	0.3	0.992
PD	IN_ADARB2	CCDC24	-0.23	0.15	-1.53	0.126	0.888
PD	IN_LAMP5_LHX6	CCDC24	-0.11	0.17	-0.66	0.509	1
PD	IN_LAMP5_RELN	CCDC24	0.06	0.16	0.35	0.724	0.994
PD	IN_PVALB	CCDC24	0.01	0.13	0.09	0.932	0.996
PD	IN_SST	CCDC24	0.04	0.13	0.27	0.79	0.982
PD	IN_VIP	CCDC24	-0.09	0.10	-0.89	0.371	0.88
PD	Micro	CCDC24	-0.11	0.17	-0.61	0.541	0.976
PD	OPC	CCDC24	-0.06	0.09	-0.69	0.492	0.967
PD	Oligo	CCDC24	-0.02	0.10	-0.20	0.838	0.968
PD	Astro	CCDC25	-0.12	0.07	-1.66	0.0971	0.662
PD	EN_L2_3_IT	CCDC25	-0.01	0.04	-0.31	0.757	0.95
PD	EN_L3_5_IT_1	CCDC25	0.02	0.09	0.23	0.821	0.989
PD	EN_L3_5_IT_2	CCDC25	-0.10	0.06	-1.75	0.081	0.623
PD	EN_L3_5_IT_3	CCDC25	-0.04	0.07	-0.57	0.572	0.936
PD	EN_L5_6_NP	CCDC25	0.01	0.11	0.08	0.937	0.999
PD	EN_L6B	CCDC25	-0.00	0.13	-0.01	0.992	1
PD	EN_L6_CT	CCDC25	0.02	0.10	0.23	0.821	0.998
PD	EN_L6_IT_1	CCDC25	-0.12	0.11	-1.10	0.273	1
PD	EN_L6_IT_2	CCDC25	0.01	0.13	0.06	0.948	0.999
PD	Endo	CCDC25	0.22	0.32	0.67	0.503	0.925
PD	IN_ADARB2	CCDC25	0.01	0.10	0.08	0.933	0.994
PD	IN_LAMP5_LHX6	CCDC25	0.21	0.12	1.69	0.0916	1
PD	IN_LAMP5_RELN	CCDC25	-0.00	0.10	-0.03	0.976	0.998
PD	IN_PVALB	CCDC25	-0.05	0.06	-0.82	0.412	0.949
PD	IN_PVALB_CHC	CCDC25	0.10	0.12	0.81	0.419	0.926
PD	IN_SST	CCDC25	0.04	0.07	0.55	0.582	0.953
PD	IN_VIP	CCDC25	0.07	0.07	1.07	0.287	0.853
PD	Micro	CCDC25	-0.21	0.13	-1.67	0.0945	0.943
PD	OPC	CCDC25	-0.06	0.07	-0.93	0.352	0.947
PD	Oligo	CCDC25	-0.03	0.05	-0.58	0.56	0.891
PD	Astro	CCDC28A	0.24	0.10	2.36	0.0184	0.467
PD	EN_L2_3_IT	CCDC28A	0.09	0.05	1.67	0.0943	0.608
PD	EN_L3_5_IT_1	CCDC28A	-0.05	0.09	-0.59	0.557	0.965
PD	EN_L3_5_IT_2	CCDC28A	0.02	0.07	0.25	0.801	0.974
PD	EN_L3_5_IT_3	CCDC28A	-0.05	0.07	-0.79	0.431	0.897
PD	EN_L5_6_NP	CCDC28A	-0.04	0.14	-0.27	0.79	0.999
PD	EN_L6B	CCDC28A	0.05	0.14	0.36	0.722	0.999
PD	EN_L6_CT	CCDC28A	0.05	0.09	0.58	0.561	0.998
PD	EN_L6_IT_1	CCDC28A	-0.04	0.12	-0.32	0.746	1
PD	EN_L6_IT_2	CCDC28A	0.16	0.13	1.16	0.245	0.992
PD	IN_ADARB2	CCDC28A	-0.01	0.10	-0.07	0.944	0.996
PD	IN_LAMP5_LHX6	CCDC28A	0.01	0.14	0.09	0.925	1
PD	IN_LAMP5_RELN	CCDC28A	0.01	0.09	0.15	0.878	0.997
PD	IN_PVALB	CCDC28A	-0.08	0.08	-1.10	0.27	0.919
PD	IN_PVALB_CHC	CCDC28A	0.05	0.15	0.34	0.735	0.982
PD	IN_SST	CCDC28A	0.04	0.09	0.42	0.677	0.969
PD	IN_VIP	CCDC28A	0.07	0.07	0.91	0.363	0.879
PD	Micro	CCDC28A	-0.15	0.16	-0.93	0.352	0.967
PD	OPC	CCDC28A	0.09	0.10	0.89	0.372	0.952
PD	Oligo	CCDC28A	-0.03	0.06	-0.44	0.657	0.924
PD	Astro	CCDC28B	0.03	0.10	0.31	0.759	0.971
PD	EN_L2_3_IT	CCDC28B	-0.09	0.10	-0.89	0.372	0.818
PD	EN_L3_5_IT_1	CCDC28B	0.12	0.16	0.72	0.471	0.955
PD	EN_L3_5_IT_2	CCDC28B	-0.19	0.13	-1.55	0.122	0.688
PD	EN_L3_5_IT_3	CCDC28B	-0.09	0.14	-0.64	0.523	0.926
PD	EN_L6_IT_1	CCDC28B	0.36	0.38	0.95	0.341	1
PD	IN_LAMP5_RELN	CCDC28B	-0.10	0.16	-0.66	0.512	0.991
PD	IN_PVALB	CCDC28B	-0.09	0.14	-0.68	0.499	0.96
PD	IN_SST	CCDC28B	-0.02	0.17	-0.13	0.898	0.991
PD	IN_VIP	CCDC28B	-0.18	0.12	-1.54	0.124	0.759
PD	OPC	CCDC28B	0.01	0.11	0.11	0.912	0.996
PD	Oligo	CCDC28B	-0.13	0.10	-1.27	0.205	0.674
PD	Astro	CCDC3	0.16	0.11	1.47	0.142	0.725
PD	EN_L2_3_IT	CCDC3	-0.01	0.06	-0.20	0.842	0.968
PD	EN_L3_5_IT_1	CCDC3	-0.09	0.06	-1.46	0.144	0.861
PD	EN_L3_5_IT_2	CCDC3	-0.01	0.07	-0.12	0.901	0.988
PD	EN_L3_5_IT_3	CCDC3	-0.01	0.07	-0.13	0.9	0.99
PD	EN_L5_6_NP	CCDC3	0.13	0.11	1.11	0.266	0.999
PD	EN_L6B	CCDC3	0.05	0.13	0.42	0.672	0.999
PD	EN_L6_CT	CCDC3	-0.07	0.08	-0.89	0.375	0.998
PD	EN_L6_IT_1	CCDC3	0.06	0.11	0.52	0.6	1
PD	EN_L6_IT_2	CCDC3	-0.07	0.11	-0.69	0.492	0.992
PD	Endo	CCDC3	-0.18	0.35	-0.51	0.612	0.95
PD	IN_ADARB2	CCDC3	-0.02	0.09	-0.17	0.868	0.99
PD	IN_LAMP5_LHX6	CCDC3	0.06	0.11	0.56	0.573	1
PD	IN_LAMP5_RELN	CCDC3	0.03	0.10	0.29	0.773	0.994
PD	IN_PVALB	CCDC3	0.07	0.09	0.79	0.427	0.949
PD	IN_PVALB_CHC	CCDC3	0.18	0.12	1.49	0.136	0.788
PD	IN_SST	CCDC3	0.09	0.09	0.96	0.337	0.917
PD	IN_VIP	CCDC3	0.02	0.07	0.23	0.815	0.975
PD	Micro	CCDC3	0.24	0.19	1.32	0.186	0.947
PD	OPC	CCDC3	0.15	0.10	1.62	0.106	0.872
PD	Oligo	CCDC3	0.10	0.08	1.29	0.199	0.666
PD	PC	CCDC3	0.13	0.21	0.63	0.53	0.997
PD	SMC	CCDC3	-0.23	0.57	-0.40	0.69	0.998
PD	Astro	CCDC30	0.10	0.07	1.36	0.173	0.757
PD	EN_L2_3_IT	CCDC30	0.02	0.05	0.38	0.706	0.94
PD	EN_L3_5_IT_1	CCDC30	-0.05	0.06	-0.85	0.396	0.954
PD	EN_L3_5_IT_2	CCDC30	0.04	0.06	0.70	0.482	0.891
PD	EN_L3_5_IT_3	CCDC30	0.04	0.07	0.62	0.533	0.929
PD	EN_L5_6_NP	CCDC30	0.08	0.09	0.85	0.395	0.999
PD	EN_L6B	CCDC30	-0.00	0.11	-0.02	0.982	0.999
PD	EN_L6_CT	CCDC30	-0.00	0.08	-0.02	0.986	0.999
PD	EN_L6_IT_1	CCDC30	-0.00	0.10	-0.05	0.959	1
PD	EN_L6_IT_2	CCDC30	-0.03	0.11	-0.27	0.79	0.997
PD	Endo	CCDC30	0.15	0.40	0.38	0.707	0.961
PD	IN_ADARB2	CCDC30	0.02	0.09	0.18	0.857	0.989
PD	IN_LAMP5_LHX6	CCDC30	0.05	0.12	0.43	0.667	1
PD	IN_LAMP5_RELN	CCDC30	0.07	0.11	0.69	0.491	0.988
PD	IN_PVALB	CCDC30	0.06	0.06	0.87	0.385	0.942
PD	IN_PVALB_CHC	CCDC30	0.12	0.10	1.27	0.205	0.844
PD	IN_SST	CCDC30	0.13	0.07	1.79	0.0732	0.794
PD	IN_VIP	CCDC30	0.03	0.06	0.45	0.656	0.947
PD	Micro	CCDC30	0.20	0.14	1.45	0.147	0.943
PD	OPC	CCDC30	-0.01	0.07	-0.19	0.849	0.993
PD	Oligo	CCDC30	0.05	0.06	0.73	0.463	0.842
PD	PC	CCDC30	0.21	0.56	0.37	0.712	0.997
PD	VLMC	CCDC30	0.20	0.22	0.91	0.365	0.896
PD	Astro	CCDC32	0.06	0.07	0.83	0.404	0.887
PD	EN_L2_3_IT	CCDC32	-0.07	0.08	-0.89	0.376	0.819
PD	EN_L3_5_IT_1	CCDC32	-0.15	0.10	-1.46	0.143	0.861
PD	EN_L3_5_IT_2	CCDC32	-0.00	0.09	-0.04	0.969	0.997
PD	EN_L3_5_IT_3	CCDC32	-0.04	0.09	-0.39	0.697	0.958
PD	EN_L5_6_NP	CCDC32	-0.07	0.16	-0.44	0.657	0.999
PD	EN_L6B	CCDC32	0.16	0.17	0.92	0.358	0.999
PD	EN_L6_CT	CCDC32	-0.15	0.12	-1.23	0.219	0.998
PD	EN_L6_IT_1	CCDC32	-0.14	0.14	-1.07	0.287	1
PD	EN_L6_IT_2	CCDC32	-0.06	0.17	-0.36	0.717	0.997
PD	Endo	CCDC32	-0.39	0.46	-0.85	0.398	0.894
PD	IN_ADARB2	CCDC32	-0.06	0.11	-0.60	0.55	0.972
PD	IN_LAMP5_LHX6	CCDC32	-0.25	0.14	-1.81	0.0701	1
PD	IN_LAMP5_RELN	CCDC32	-0.01	0.11	-0.10	0.918	0.998
PD	IN_PVALB	CCDC32	-0.12	0.09	-1.26	0.207	0.91
PD	IN_PVALB_CHC	CCDC32	-0.06	0.14	-0.42	0.673	0.977
PD	IN_SST	CCDC32	-0.09	0.10	-0.87	0.386	0.929
PD	IN_VIP	CCDC32	-0.10	0.09	-1.16	0.245	0.836
PD	Micro	CCDC32	0.00	0.14	0.00	1	1
PD	OPC	CCDC32	-0.10	0.09	-1.10	0.272	0.929
PD	Oligo	CCDC32	-0.04	0.08	-0.47	0.637	0.917
PD	PC	CCDC32	0.01	0.58	0.03	0.98	0.997
PD	EN_L2_3_IT	CCDC33	0.10	0.16	0.65	0.514	0.884
PD	Oligo	CCDC33	0.22	0.19	1.18	0.238	0.704
PD	Astro	CCDC34	0.02	0.12	0.13	0.896	0.987
PD	EN_L2_3_IT	CCDC34	0.05	0.07	0.65	0.515	0.884
PD	EN_L3_5_IT_1	CCDC34	-0.03	0.10	-0.27	0.786	0.986
PD	EN_L3_5_IT_2	CCDC34	-0.07	0.09	-0.85	0.394	0.865
PD	EN_L3_5_IT_3	CCDC34	-0.14	0.11	-1.36	0.173	0.751
PD	EN_L5_6_NP	CCDC34	0.16	0.18	0.89	0.371	0.999
PD	EN_L6B	CCDC34	-0.35	0.19	-1.84	0.0657	0.999
PD	EN_L6_CT	CCDC34	-0.08	0.14	-0.56	0.576	0.998
PD	EN_L6_IT_1	CCDC34	0.03	0.13	0.24	0.812	1
PD	EN_L6_IT_2	CCDC34	0.52	0.19	2.75	0.00594	0.7
PD	IN_ADARB2	CCDC34	-0.13	0.15	-0.87	0.385	0.953
PD	IN_LAMP5_LHX6	CCDC34	-0.07	0.20	-0.34	0.735	1
PD	IN_LAMP5_RELN	CCDC34	0.10	0.15	0.67	0.504	0.991
PD	IN_PVALB	CCDC34	0.01	0.10	0.07	0.943	0.997
PD	IN_PVALB_CHC	CCDC34	0.00	0.15	0.01	0.994	0.999
PD	IN_SST	CCDC34	0.10	0.12	0.84	0.401	0.93
PD	IN_VIP	CCDC34	-0.02	0.12	-0.19	0.847	0.979
PD	Oligo	CCDC34	-0.00	0.12	-0.04	0.969	0.994
PD	Astro	CCDC38	-0.17	0.16	-1.04	0.299	0.841
PD	EN_L2_3_IT	CCDC38	-0.07	0.19	-0.38	0.701	0.939
PD	EN_L3_5_IT_1	CCDC38	-0.02	0.20	-0.10	0.92	0.994
PD	EN_L3_5_IT_2	CCDC38	-0.14	0.20	-0.70	0.487	0.892
PD	EN_L3_5_IT_3	CCDC38	0.02	0.22	0.07	0.944	0.993
PD	EN_L5_6_NP	CCDC38	0.49	0.64	0.76	0.446	0.999
PD	EN_L6B	CCDC38	0.13	0.64	0.21	0.835	0.999
PD	EN_L6_CT	CCDC38	0.66	0.53	1.25	0.213	0.998
PD	EN_L6_IT_1	CCDC38	0.42	0.24	1.72	0.0861	1
PD	EN_L6_IT_2	CCDC38	-0.22	0.44	-0.50	0.615	0.992
PD	IN_PVALB	CCDC38	-0.12	0.17	-0.72	0.473	0.953
PD	IN_SST	CCDC38	-0.20	0.20	-1.00	0.319	0.915
PD	IN_VIP	CCDC38	-0.20	0.19	-1.08	0.279	0.849
PD	OPC	CCDC38	-0.19	0.17	-1.12	0.261	0.927
PD	Oligo	CCDC38	-0.13	0.13	-0.96	0.336	0.778
PD	Astro	CCDC39	-0.13	0.25	-0.51	0.608	0.944
PD	Oligo	CCDC39	0.09	0.25	0.36	0.718	0.941
PD	Astro	CCDC40	0.23	0.07	3.12	0.00183	0.241
PD	EN_L2_3_IT	CCDC40	-0.12	0.07	-1.63	0.104	0.622
PD	EN_L3_5_IT_1	CCDC40	-0.20	0.13	-1.54	0.124	0.838
PD	EN_L3_5_IT_2	CCDC40	-0.08	0.14	-0.56	0.573	0.922
PD	EN_L3_5_IT_3	CCDC40	0.07	0.11	0.64	0.525	0.927
PD	EN_L5_6_NP	CCDC40	0.04	0.15	0.23	0.814	0.999
PD	EN_L6B	CCDC40	0.03	0.16	0.19	0.85	0.999
PD	EN_L6_CT	CCDC40	0.13	0.14	0.93	0.351	0.998
PD	EN_L6_IT_1	CCDC40	-0.17	0.17	-1.01	0.313	1
PD	EN_L6_IT_2	CCDC40	-0.41	0.20	-2.07	0.0388	0.922
PD	IN_ADARB2	CCDC40	0.29	0.17	1.73	0.0828	0.881
PD	IN_LAMP5_LHX6	CCDC40	0.06	0.15	0.40	0.686	1
PD	IN_LAMP5_RELN	CCDC40	0.25	0.13	1.86	0.0627	0.868
PD	IN_PVALB	CCDC40	0.07	0.09	0.85	0.395	0.945
PD	IN_PVALB_CHC	CCDC40	0.47	0.17	2.75	0.00598	0.326
PD	IN_SST	CCDC40	0.19	0.12	1.61	0.107	0.821
PD	IN_VIP	CCDC40	0.08	0.09	0.91	0.365	0.879
PD	Micro	CCDC40	0.25	0.18	1.38	0.168	0.943
PD	OPC	CCDC40	0.06	0.12	0.47	0.639	0.985
PD	Oligo	CCDC40	0.10	0.10	0.99	0.321	0.765
PD	Astro	CCDC43	0.01	0.08	0.17	0.868	0.983
PD	EN_L2_3_IT	CCDC43	0.02	0.06	0.27	0.785	0.956
PD	EN_L3_5_IT_1	CCDC43	-0.02	0.13	-0.18	0.857	0.992
PD	EN_L3_5_IT_2	CCDC43	0.05	0.09	0.53	0.596	0.929
PD	EN_L3_5_IT_3	CCDC43	0.05	0.09	0.59	0.555	0.932
PD	EN_L5_6_NP	CCDC43	0.39	0.58	0.68	0.5	0.999
PD	EN_L6B	CCDC43	-0.01	0.21	-0.07	0.943	0.999
PD	EN_L6_CT	CCDC43	-0.15	0.16	-0.93	0.354	0.998
PD	EN_L6_IT_1	CCDC43	0.07	0.13	0.51	0.613	1
PD	EN_L6_IT_2	CCDC43	-0.11	0.20	-0.56	0.575	0.992
PD	IN_ADARB2	CCDC43	0.12	0.16	0.78	0.438	0.963
PD	IN_LAMP5_RELN	CCDC43	-0.06	0.16	-0.40	0.689	0.994
PD	IN_PVALB	CCDC43	0.06	0.10	0.61	0.543	0.967
PD	IN_SST	CCDC43	-0.23	0.14	-1.66	0.0977	0.814
PD	IN_VIP	CCDC43	0.02	0.11	0.18	0.859	0.98
PD	Micro	CCDC43	0.21	0.17	1.26	0.209	0.951
PD	OPC	CCDC43	0.04	0.11	0.38	0.705	0.989
PD	Oligo	CCDC43	0.02	0.07	0.22	0.824	0.964
PD	Astro	CCDC47	0.13	0.08	1.66	0.0968	0.662
PD	EN_L2_3_IT	CCDC47	-0.01	0.06	-0.25	0.8	0.958
PD	EN_L3_5_IT_1	CCDC47	-0.03	0.10	-0.33	0.745	0.984
PD	EN_L3_5_IT_2	CCDC47	-0.05	0.08	-0.67	0.501	0.896
PD	EN_L3_5_IT_3	CCDC47	0.01	0.09	0.15	0.879	0.989
PD	EN_L5_6_NP	CCDC47	-0.00	0.15	-0.02	0.983	0.999
PD	EN_L6B	CCDC47	-0.15	0.16	-0.94	0.346	0.999
PD	EN_L6_CT	CCDC47	-0.05	0.14	-0.38	0.706	0.998
PD	EN_L6_IT_1	CCDC47	0.10	0.12	0.82	0.415	1
PD	EN_L6_IT_2	CCDC47	0.01	0.18	0.08	0.938	0.999
PD	Endo	CCDC47	0.55	0.34	1.63	0.104	0.682
PD	IN_ADARB2	CCDC47	-0.00	0.13	-0.03	0.977	0.996
PD	IN_LAMP5_LHX6	CCDC47	-0.16	0.18	-0.89	0.374	1
PD	IN_LAMP5_RELN	CCDC47	-0.09	0.12	-0.71	0.476	0.988
PD	IN_PVALB	CCDC47	-0.09	0.08	-1.12	0.261	0.918
PD	IN_PVALB_CHC	CCDC47	-0.11	0.15	-0.73	0.464	0.947
PD	IN_SST	CCDC47	0.01	0.11	0.12	0.906	0.992
PD	IN_VIP	CCDC47	0.05	0.08	0.70	0.483	0.904
PD	Micro	CCDC47	-0.03	0.10	-0.25	0.802	0.989
PD	OPC	CCDC47	0.10	0.08	1.27	0.203	0.92
PD	Oligo	CCDC47	-0.03	0.05	-0.65	0.513	0.867
PD	PC	CCDC47	-0.08	0.42	-0.20	0.841	0.997
PD	Astro	CCDC50	-0.09	0.05	-1.77	0.0762	0.638
PD	EN_L2_3_IT	CCDC50	-0.09	0.07	-1.30	0.195	0.715
PD	EN_L3_5_IT_1	CCDC50	-0.16	0.09	-1.78	0.0747	0.789
PD	EN_L3_5_IT_2	CCDC50	-0.03	0.07	-0.49	0.621	0.937
PD	EN_L3_5_IT_3	CCDC50	-0.09	0.08	-1.20	0.229	0.802
PD	EN_L5_6_NP	CCDC50	0.12	0.10	1.16	0.248	0.999
PD	EN_L6B	CCDC50	-0.10	0.15	-0.63	0.532	0.999
PD	EN_L6_CT	CCDC50	0.13	0.11	1.11	0.267	0.998
PD	EN_L6_IT_1	CCDC50	-0.45	0.14	-3.20	0.00138	0.487
PD	EN_L6_IT_2	CCDC50	-0.10	0.21	-0.49	0.626	0.992
PD	Endo	CCDC50	-0.14	0.12	-1.11	0.266	0.831
PD	IN_ADARB2	CCDC50	0.01	0.08	0.11	0.913	0.992
PD	IN_LAMP5_LHX6	CCDC50	0.03	0.10	0.26	0.796	1
PD	IN_LAMP5_RELN	CCDC50	-0.03	0.09	-0.34	0.732	0.994
PD	IN_PVALB	CCDC50	0.01	0.07	0.10	0.923	0.995
PD	IN_PVALB_CHC	CCDC50	0.06	0.10	0.60	0.548	0.962
PD	IN_SST	CCDC50	0.05	0.07	0.70	0.486	0.95
PD	IN_VIP	CCDC50	-0.02	0.07	-0.35	0.726	0.962
PD	Micro	CCDC50	-0.13	0.09	-1.41	0.159	0.943
PD	OPC	CCDC50	0.08	0.07	1.18	0.24	0.922
PD	Oligo	CCDC50	-0.12	0.06	-2.14	0.0328	0.393
PD	PC	CCDC50	-0.08	0.15	-0.50	0.615	0.997
PD	PVM	CCDC50	-0.09	0.23	-0.40	0.689	0.95
PD	VLMC	CCDC50	-0.18	0.20	-0.88	0.381	0.899
PD	Astro	CCDC51	0.09	0.14	0.62	0.534	0.927
PD	EN_L2_3_IT	CCDC51	-0.10	0.14	-0.75	0.453	0.859
PD	EN_L3_5_IT_2	CCDC51	-1.18	0.36	-3.24	0.00118	0.142
PD	EN_L3_5_IT_3	CCDC51	-0.25	0.26	-0.95	0.344	0.863
PD	Oligo	CCDC51	-0.10	0.12	-0.77	0.441	0.833
PD	Astro	CCDC57	0.06	0.07	0.85	0.397	0.885
PD	EN_L2_3_IT	CCDC57	-0.13	0.06	-2.28	0.0225	0.439
PD	EN_L3_5_IT_1	CCDC57	-0.19	0.08	-2.25	0.0247	0.672
PD	EN_L3_5_IT_2	CCDC57	-0.09	0.07	-1.37	0.169	0.73
PD	EN_L3_5_IT_3	CCDC57	-0.08	0.07	-1.22	0.223	0.798
PD	EN_L5_6_NP	CCDC57	-0.08	0.08	-1.00	0.318	0.999
PD	EN_L6B	CCDC57	0.05	0.09	0.50	0.619	0.999
PD	EN_L6_CT	CCDC57	-0.01	0.08	-0.19	0.847	0.998
PD	EN_L6_IT_1	CCDC57	-0.05	0.10	-0.48	0.631	1
PD	EN_L6_IT_2	CCDC57	-0.15	0.12	-1.29	0.196	0.992
PD	Endo	CCDC57	0.21	0.43	0.49	0.626	0.954
PD	IN_ADARB2	CCDC57	-0.12	0.08	-1.47	0.142	0.9
PD	IN_LAMP5_LHX6	CCDC57	0.01	0.08	0.14	0.891	1
PD	IN_LAMP5_RELN	CCDC57	0.05	0.07	0.67	0.505	0.991
PD	IN_PVALB	CCDC57	-0.05	0.06	-0.83	0.404	0.946
PD	IN_PVALB_CHC	CCDC57	-0.02	0.09	-0.26	0.791	0.984
PD	IN_SST	CCDC57	0.01	0.06	0.09	0.928	0.994
PD	IN_VIP	CCDC57	0.01	0.07	0.10	0.923	0.991
PD	Micro	CCDC57	0.08	0.10	0.79	0.428	0.97
PD	OPC	CCDC57	-0.06	0.07	-0.92	0.357	0.951
PD	Oligo	CCDC57	-0.06	0.06	-1.04	0.3	0.75
PD	PC	CCDC57	-0.03	0.43	-0.06	0.949	0.997
PD	VLMC	CCDC57	-0.19	0.19	-0.96	0.336	0.883
PD	Astro	CCDC59	0.08	0.11	0.74	0.456	0.906
PD	EN_L2_3_IT	CCDC59	0.31	0.12	2.60	0.00944	0.357
PD	EN_L3_5_IT_1	CCDC59	0.21	0.13	1.56	0.12	0.836
PD	EN_L3_5_IT_2	CCDC59	0.39	0.14	2.75	0.00587	0.3
PD	EN_L3_5_IT_3	CCDC59	0.35	0.15	2.32	0.0206	0.437
PD	EN_L5_6_NP	CCDC59	0.18	0.19	0.92	0.357	0.999
PD	EN_L6B	CCDC59	0.10	0.19	0.50	0.614	0.999
PD	EN_L6_CT	CCDC59	0.30	0.17	1.80	0.0717	0.994
PD	EN_L6_IT_1	CCDC59	0.18	0.20	0.90	0.37	1
PD	EN_L6_IT_2	CCDC59	0.59	0.23	2.59	0.00949	0.744
PD	Endo	CCDC59	0.48	0.42	1.15	0.252	0.816
PD	IN_ADARB2	CCDC59	0.67	0.16	4.13	3.59e-05	0.119
PD	IN_LAMP5_LHX6	CCDC59	0.33	0.18	1.81	0.0708	1
PD	IN_LAMP5_RELN	CCDC59	0.18	0.15	1.24	0.216	0.962
PD	IN_PVALB	CCDC59	0.27	0.13	2.10	0.0359	0.759
PD	IN_PVALB_CHC	CCDC59	0.19	0.16	1.16	0.244	0.857
PD	IN_SST	CCDC59	0.26	0.13	2.03	0.042	0.73
PD	IN_VIP	CCDC59	0.47	0.13	3.53	0.000414	0.432
PD	Micro	CCDC59	0.06	0.13	0.45	0.655	0.982
PD	OPC	CCDC59	0.36	0.12	3.14	0.0017	0.663
PD	Oligo	CCDC59	0.21	0.10	2.09	0.0369	0.398
PD	PC	CCDC59	-0.23	0.40	-0.58	0.561	0.997
PD	Astro	CCDC6	0.10	0.06	1.62	0.105	0.674
PD	EN_L2_3_IT	CCDC6	0.05	0.06	0.87	0.383	0.824
PD	EN_L3_5_IT_1	CCDC6	-0.05	0.07	-0.79	0.431	0.955
PD	EN_L3_5_IT_2	CCDC6	-0.01	0.05	-0.28	0.779	0.97
PD	EN_L3_5_IT_3	CCDC6	0.00	0.05	0.07	0.946	0.993
PD	EN_L5_6_NP	CCDC6	-0.06	0.09	-0.74	0.462	0.999
PD	EN_L6B	CCDC6	0.12	0.10	1.22	0.223	0.999
PD	EN_L6_CT	CCDC6	-0.01	0.08	-0.15	0.877	0.998
PD	EN_L6_IT_1	CCDC6	0.11	0.08	1.38	0.167	1
PD	EN_L6_IT_2	CCDC6	0.03	0.12	0.28	0.78	0.997
PD	Endo	CCDC6	-0.31	0.17	-1.81	0.0707	0.62
PD	IN_ADARB2	CCDC6	0.01	0.08	0.09	0.927	0.993
PD	IN_LAMP5_LHX6	CCDC6	-0.11	0.08	-1.39	0.163	1
PD	IN_LAMP5_RELN	CCDC6	-0.01	0.08	-0.07	0.947	0.998
PD	IN_PVALB	CCDC6	-0.04	0.06	-0.75	0.455	0.951
PD	IN_PVALB_CHC	CCDC6	-0.09	0.08	-1.04	0.3	0.883
PD	IN_SST	CCDC6	0.02	0.06	0.36	0.721	0.972
PD	IN_VIP	CCDC6	-0.01	0.05	-0.11	0.915	0.989
PD	Micro	CCDC6	-0.00	0.11	-0.02	0.981	0.999
PD	OPC	CCDC6	0.03	0.05	0.58	0.561	0.974
PD	Oligo	CCDC6	-0.03	0.05	-0.47	0.64	0.918
PD	PC	CCDC6	0.01	0.39	0.02	0.987	0.998
PD	PVM	CCDC6	0.45	0.84	0.54	0.592	0.947
PD	VLMC	CCDC6	0.33	0.24	1.37	0.171	0.781
PD	Astro	CCDC60	-0.03	0.15	-0.19	0.846	0.981
PD	EN_L2_3_IT	CCDC60	0.09	0.13	0.68	0.494	0.877
PD	EN_L3_5_IT_2	CCDC60	-0.08	0.17	-0.49	0.624	0.937
PD	EN_L3_5_IT_3	CCDC60	-0.07	0.18	-0.40	0.686	0.955
PD	EN_L6B	CCDC60	-0.15	0.30	-0.52	0.601	0.999
PD	EN_L6_CT	CCDC60	0.23	0.50	0.46	0.648	0.998
PD	EN_L6_IT_1	CCDC60	-0.21	0.20	-1.03	0.305	1
PD	EN_L6_IT_2	CCDC60	0.13	0.67	0.20	0.844	0.997
PD	Endo	CCDC60	-1.78	0.67	-2.66	0.00776	0.326
PD	IN_LAMP5_LHX6	CCDC60	-0.24	0.23	-1.07	0.284	1
PD	IN_PVALB	CCDC60	-0.22	0.15	-1.41	0.158	0.878
PD	IN_VIP	CCDC60	-0.01	0.15	-0.09	0.926	0.991
PD	Micro	CCDC60	0.04	0.24	0.15	0.88	0.991
PD	OPC	CCDC60	-0.15	0.20	-0.76	0.447	0.96
PD	Oligo	CCDC60	-0.13	0.13	-0.96	0.337	0.779
PD	Astro	CCDC61	-0.09	0.09	-1.09	0.278	0.83
PD	EN_L2_3_IT	CCDC61	-0.17	0.08	-2.15	0.0317	0.488
PD	EN_L3_5_IT_1	CCDC61	-0.03	0.13	-0.25	0.804	0.987
PD	EN_L3_5_IT_2	CCDC61	-0.25	0.11	-2.29	0.0221	0.444
PD	EN_L3_5_IT_3	CCDC61	-0.13	0.10	-1.28	0.201	0.779
PD	EN_L5_6_NP	CCDC61	-0.19	0.18	-1.00	0.317	0.999
PD	EN_L6B	CCDC61	-0.25	0.17	-1.50	0.133	0.999
PD	EN_L6_CT	CCDC61	-0.07	0.14	-0.51	0.608	0.998
PD	EN_L6_IT_1	CCDC61	-0.25	0.17	-1.49	0.135	1
PD	EN_L6_IT_2	CCDC61	-0.17	0.21	-0.82	0.413	0.992
PD	IN_ADARB2	CCDC61	-0.00	0.16	-0.01	0.99	0.998
PD	IN_LAMP5_LHX6	CCDC61	-0.16	0.16	-1.01	0.315	1
PD	IN_LAMP5_RELN	CCDC61	0.04	0.15	0.24	0.814	0.996
PD	IN_PVALB	CCDC61	-0.11	0.11	-1.03	0.302	0.926
PD	IN_PVALB_CHC	CCDC61	0.28	0.18	1.50	0.133	0.784
PD	IN_SST	CCDC61	0.00	0.11	0.03	0.98	0.996
PD	IN_VIP	CCDC61	-0.09	0.10	-0.94	0.346	0.876
PD	Micro	CCDC61	-0.30	0.61	-0.49	0.626	0.98
PD	OPC	CCDC61	-0.12	0.15	-0.80	0.426	0.959
PD	Oligo	CCDC61	0.13	0.07	1.79	0.0734	0.493
PD	Astro	CCDC62	0.15	0.09	1.64	0.1	0.664
PD	EN_L2_3_IT	CCDC62	0.05	0.07	0.79	0.431	0.847
PD	EN_L3_5_IT_1	CCDC62	0.04	0.10	0.42	0.674	0.978
PD	EN_L3_5_IT_2	CCDC62	-0.08	0.09	-0.86	0.39	0.862
PD	EN_L3_5_IT_3	CCDC62	-0.03	0.11	-0.23	0.816	0.981
PD	EN_L5_6_NP	CCDC62	-0.10	0.17	-0.56	0.576	0.999
PD	EN_L6B	CCDC62	0.26	0.18	1.46	0.143	0.999
PD	EN_L6_CT	CCDC62	-0.14	0.14	-0.98	0.329	0.998
PD	EN_L6_IT_1	CCDC62	0.12	0.14	0.87	0.386	1
PD	EN_L6_IT_2	CCDC62	-0.06	0.15	-0.42	0.672	0.994
PD	IN_ADARB2	CCDC62	0.23	0.16	1.43	0.151	0.901
PD	IN_LAMP5_LHX6	CCDC62	0.30	0.16	1.88	0.0595	1
PD	IN_LAMP5_RELN	CCDC62	0.07	0.13	0.56	0.574	0.991
PD	IN_PVALB	CCDC62	0.07	0.10	0.71	0.479	0.954
PD	IN_PVALB_CHC	CCDC62	0.07	0.17	0.40	0.69	0.977
PD	IN_SST	CCDC62	0.03	0.10	0.31	0.76	0.978
PD	IN_VIP	CCDC62	0.09	0.09	0.97	0.334	0.869
PD	Micro	CCDC62	0.29	0.16	1.80	0.0722	0.937
PD	OPC	CCDC62	0.08	0.09	0.81	0.419	0.957
PD	Oligo	CCDC62	0.27	0.10	2.68	0.00732	0.241
PD	EN_L2_3_IT	CCDC63	0.59	0.36	1.63	0.104	0.621
PD	Astro	CCDC65	-0.01	0.10	-0.06	0.949	0.996
PD	EN_L2_3_IT	CCDC65	-0.10	0.11	-0.93	0.354	0.807
PD	EN_L3_5_IT_1	CCDC65	-0.11	0.12	-0.92	0.358	0.947
PD	EN_L3_5_IT_2	CCDC65	-0.06	0.11	-0.58	0.563	0.919
PD	EN_L3_5_IT_3	CCDC65	-0.22	0.11	-1.94	0.0527	0.581
PD	EN_L5_6_NP	CCDC65	-0.36	0.15	-2.38	0.0174	0.999
PD	EN_L6B	CCDC65	-0.42	0.18	-2.40	0.0162	0.978
PD	EN_L6_CT	CCDC65	0.10	0.16	0.61	0.542	0.998
PD	EN_L6_IT_1	CCDC65	-0.21	0.15	-1.43	0.153	1
PD	EN_L6_IT_2	CCDC65	-0.18	0.18	-1.03	0.304	0.992
PD	IN_ADARB2	CCDC65	-0.34	0.14	-2.44	0.0146	0.881
PD	IN_LAMP5_LHX6	CCDC65	0.00	0.17	0.01	0.992	1
PD	IN_LAMP5_RELN	CCDC65	-0.13	0.14	-0.93	0.352	0.984
PD	IN_PVALB	CCDC65	-0.08	0.10	-0.78	0.436	0.949
PD	IN_PVALB_CHC	CCDC65	0.04	0.16	0.26	0.793	0.984
PD	IN_SST	CCDC65	-0.14	0.13	-1.08	0.279	0.903
PD	IN_VIP	CCDC65	-0.18	0.11	-1.58	0.114	0.754
PD	Micro	CCDC65	-0.00	0.18	-0.01	0.994	0.999
PD	OPC	CCDC65	0.00	0.12	0.01	0.995	1
PD	Oligo	CCDC65	-0.07	0.09	-0.74	0.458	0.841
PD	Adaptive	CCDC66	0.17	0.44	0.39	0.699	0.963
PD	Astro	CCDC66	-0.04	0.05	-0.95	0.342	0.864
PD	EN_L2_3_IT	CCDC66	-0.02	0.04	-0.43	0.669	0.931
PD	EN_L3_5_IT_1	CCDC66	0.01	0.05	0.21	0.836	0.991
PD	EN_L3_5_IT_2	CCDC66	-0.02	0.05	-0.42	0.673	0.947
PD	EN_L3_5_IT_3	CCDC66	-0.02	0.05	-0.34	0.733	0.966
PD	EN_L5_6_NP	CCDC66	-0.07	0.07	-0.96	0.335	0.999
PD	EN_L6B	CCDC66	0.02	0.09	0.29	0.775	0.999
PD	EN_L6_CT	CCDC66	-0.12	0.07	-1.85	0.0641	0.984
PD	EN_L6_IT_1	CCDC66	-0.01	0.08	-0.11	0.909	1
PD	EN_L6_IT_2	CCDC66	0.02	0.09	0.18	0.858	0.997
PD	Endo	CCDC66	-0.21	0.16	-1.34	0.181	0.764
PD	IN_ADARB2	CCDC66	0.00	0.07	0.06	0.952	0.996
PD	IN_LAMP5_LHX6	CCDC66	0.07	0.08	0.84	0.4	1
PD	IN_LAMP5_RELN	CCDC66	0.02	0.05	0.34	0.737	0.994
PD	IN_PVALB	CCDC66	0.02	0.05	0.39	0.694	0.98
PD	IN_PVALB_CHC	CCDC66	-0.08	0.07	-1.08	0.279	0.871
PD	IN_SST	CCDC66	0.04	0.05	0.86	0.39	0.93
PD	IN_VIP	CCDC66	-0.05	0.05	-1.11	0.268	0.844
PD	Micro	CCDC66	-0.14	0.08	-1.78	0.0755	0.939
PD	OPC	CCDC66	-0.05	0.04	-1.22	0.222	0.921
PD	Oligo	CCDC66	-0.09	0.04	-2.29	0.0222	0.355
PD	PC	CCDC66	-0.10	0.15	-0.67	0.505	0.997
PD	PVM	CCDC66	-0.05	0.27	-0.19	0.848	0.974
PD	VLMC	CCDC66	-0.10	0.15	-0.66	0.51	0.939
PD	EN_L2_3_IT	CCDC68	-0.02	0.19	-0.09	0.927	0.987
PD	EN_L3_5_IT_1	CCDC68	-0.15	0.15	-1.01	0.314	0.939
PD	EN_L3_5_IT_2	CCDC68	0.43	0.17	2.48	0.013	0.388
PD	EN_L3_5_IT_3	CCDC68	-0.22	0.10	-2.29	0.0222	0.445
PD	Endo	CCDC68	-0.68	0.19	-3.65	0.000266	0.1
PD	Oligo	CCDC68	0.00	0.15	0.03	0.977	0.996
PD	Astro	CCDC69	0.17	0.16	1.09	0.276	0.829
PD	EN_L2_3_IT	CCDC69	-0.01	0.13	-0.09	0.925	0.987
PD	EN_L3_5_IT_2	CCDC69	-0.20	0.32	-0.63	0.527	0.909
PD	EN_L3_5_IT_3	CCDC69	-0.20	0.16	-1.27	0.206	0.782
PD	Endo	CCDC69	-0.02	0.34	-0.07	0.941	0.995
PD	IN_PVALB	CCDC69	-0.11	0.18	-0.65	0.513	0.964
PD	Micro	CCDC69	0.13	0.16	0.83	0.408	0.97
PD	Oligo	CCDC69	-0.23	0.16	-1.46	0.144	0.604
PD	Adaptive	CCDC7	-0.05	0.41	-0.12	0.903	0.988
PD	Astro	CCDC7	-0.14	0.06	-2.25	0.0242	0.495
PD	EN_L2_3_IT	CCDC7	-0.07	0.05	-1.28	0.202	0.72
PD	EN_L3_5_IT_1	CCDC7	-0.10	0.08	-1.27	0.205	0.892
PD	EN_L3_5_IT_2	CCDC7	-0.05	0.06	-0.97	0.33	0.828
PD	EN_L3_5_IT_3	CCDC7	-0.09	0.06	-1.50	0.133	0.717
PD	EN_L5_6_NP	CCDC7	-0.08	0.11	-0.76	0.446	0.999
PD	EN_L6B	CCDC7	-0.09	0.12	-0.72	0.471	0.999
PD	EN_L6_CT	CCDC7	0.01	0.10	0.10	0.924	0.998
PD	EN_L6_IT_1	CCDC7	-0.01	0.10	-0.11	0.916	1
PD	EN_L6_IT_2	CCDC7	0.03	0.11	0.23	0.817	0.997
PD	Endo	CCDC7	-0.27	0.21	-1.30	0.193	0.777
PD	IN_ADARB2	CCDC7	-0.04	0.08	-0.45	0.651	0.972
PD	IN_LAMP5_LHX6	CCDC7	-0.11	0.09	-1.20	0.228	1
PD	IN_LAMP5_RELN	CCDC7	-0.12	0.08	-1.46	0.145	0.946
PD	IN_PVALB	CCDC7	-0.08	0.06	-1.36	0.174	0.888
PD	IN_PVALB_CHC	CCDC7	-0.15	0.09	-1.67	0.0959	0.76
PD	IN_SST	CCDC7	0.05	0.06	0.85	0.397	0.93
PD	IN_VIP	CCDC7	-0.09	0.06	-1.40	0.161	0.79
PD	Micro	CCDC7	-0.10	0.09	-1.18	0.24	0.952
PD	OPC	CCDC7	-0.07	0.06	-1.23	0.22	0.92
PD	Oligo	CCDC7	-0.20	0.06	-3.33	0.000869	0.115
PD	PC	CCDC7	-0.22	0.21	-1.07	0.286	0.997
PD	PVM	CCDC7	-0.14	0.28	-0.51	0.607	0.947
PD	SMC	CCDC7	0.34	1.20	0.28	0.778	0.998
PD	VLMC	CCDC7	0.10	0.20	0.50	0.618	0.962
PD	Astro	CCDC71	0.20	0.14	1.47	0.141	0.723
PD	EN_L2_3_IT	CCDC71	-0.27	0.14	-1.93	0.0531	0.535
PD	EN_L3_5_IT_2	CCDC71	0.18	0.43	0.41	0.679	0.947
PD	EN_L3_5_IT_3	CCDC71	0.36	0.45	0.81	0.419	0.892
PD	IN_PVALB	CCDC71	-0.07	0.39	-0.17	0.862	0.991
PD	IN_VIP	CCDC71	0.05	0.15	0.34	0.735	0.964
PD	Oligo	CCDC71	0.03	0.11	0.23	0.815	0.962
PD	Astro	CCDC73	-0.07	0.12	-0.58	0.561	0.934
PD	EN_L2_3_IT	CCDC73	-0.12	0.11	-1.05	0.294	0.782
PD	EN_L3_5_IT_1	CCDC73	-0.06	0.14	-0.42	0.672	0.978
PD	EN_L3_5_IT_2	CCDC73	-0.06	0.12	-0.45	0.651	0.941
PD	EN_L3_5_IT_3	CCDC73	-0.02	0.12	-0.18	0.859	0.986
PD	EN_L5_6_NP	CCDC73	0.06	0.18	0.30	0.763	0.999
PD	EN_L6B	CCDC73	0.04	0.22	0.20	0.845	0.999
PD	EN_L6_CT	CCDC73	-0.17	0.17	-0.96	0.338	0.998
PD	EN_L6_IT_1	CCDC73	0.15	0.18	0.88	0.379	1
PD	EN_L6_IT_2	CCDC73	-0.08	0.24	-0.35	0.724	0.997
PD	IN_ADARB2	CCDC73	-0.01	0.17	-0.05	0.959	0.996
PD	IN_LAMP5_LHX6	CCDC73	0.10	0.20	0.49	0.621	1
PD	IN_LAMP5_RELN	CCDC73	-0.11	0.15	-0.72	0.469	0.988
PD	IN_PVALB	CCDC73	0.04	0.12	0.33	0.738	0.984
PD	IN_PVALB_CHC	CCDC73	0.06	0.17	0.37	0.715	0.98
PD	IN_SST	CCDC73	-0.00	0.14	-0.00	1	1
PD	IN_VIP	CCDC73	-0.09	0.12	-0.72	0.471	0.903
PD	Micro	CCDC73	0.12	0.15	0.82	0.413	0.97
PD	OPC	CCDC73	0.10	0.13	0.80	0.422	0.958
PD	Oligo	CCDC73	-0.05	0.11	-0.50	0.615	0.908
PD	Astro	CCDC74A	0.24	0.18	1.35	0.176	0.761
PD	EN_L2_3_IT	CCDC74A	-0.07	0.12	-0.54	0.593	0.907
PD	EN_L3_5_IT_2	CCDC74A	0.20	0.16	1.27	0.205	0.759
PD	EN_L3_5_IT_3	CCDC74A	-0.54	0.39	-1.37	0.169	0.747
PD	Astro	CCDC74B	0.47	0.36	1.29	0.197	0.784
PD	EN_L2_3_IT	CCDC74B	0.07	0.17	0.42	0.672	0.932
PD	Astro	CCDC77	0.05	0.08	0.68	0.498	0.92
PD	EN_L2_3_IT	CCDC77	-0.10	0.10	-1.08	0.282	0.775
PD	EN_L3_5_IT_1	CCDC77	-0.01	0.14	-0.08	0.938	0.995
PD	EN_L3_5_IT_2	CCDC77	-0.20	0.11	-1.77	0.0763	0.613
PD	EN_L3_5_IT_3	CCDC77	0.00	0.11	0.03	0.977	0.998
PD	EN_L5_6_NP	CCDC77	0.38	0.55	0.69	0.492	0.999
PD	EN_L6B	CCDC77	0.14	0.21	0.69	0.487	0.999
PD	EN_L6_CT	CCDC77	0.02	0.16	0.14	0.892	0.998
PD	EN_L6_IT_1	CCDC77	0.31	0.17	1.85	0.0648	1
PD	EN_L6_IT_2	CCDC77	0.22	0.23	0.94	0.346	0.992
PD	IN_ADARB2	CCDC77	0.00	0.15	0.02	0.984	0.997
PD	IN_LAMP5_LHX6	CCDC77	-0.12	0.19	-0.64	0.524	1
PD	IN_LAMP5_RELN	CCDC77	0.07	0.17	0.42	0.673	0.994
PD	IN_PVALB	CCDC77	0.14	0.11	1.20	0.23	0.917
PD	IN_SST	CCDC77	0.04	0.14	0.29	0.771	0.978
PD	IN_VIP	CCDC77	0.19	0.11	1.76	0.0785	0.708
PD	Micro	CCDC77	-0.17	0.14	-1.29	0.198	0.949
PD	OPC	CCDC77	-0.00	0.10	-0.02	0.986	0.999
PD	Oligo	CCDC77	0.14	0.08	1.69	0.0913	0.52
PD	Astro	CCDC78	0.03	0.14	0.18	0.854	0.981
PD	EN_L2_3_IT	CCDC78	0.04	0.16	0.27	0.785	0.957
PD	Oligo	CCDC78	-0.27	0.17	-1.53	0.127	0.578
PD	Astro	CCDC8	0.25	0.16	1.57	0.116	0.686
PD	Astro	CCDC80	0.05	0.19	0.25	0.806	0.977
PD	EN_L5_6_NP	CCDC80	-0.23	0.18	-1.25	0.213	0.999
PD	Oligo	CCDC80	0.36	0.22	1.64	0.101	0.538
PD	Astro	CCDC81	-0.05	0.11	-0.50	0.619	0.946
PD	EN_L2_3_IT	CCDC81	-0.22	0.15	-1.43	0.153	0.676
PD	EN_L3_5_IT_1	CCDC81	-0.06	0.20	-0.28	0.78	0.984
PD	EN_L3_5_IT_2	CCDC81	-0.05	0.16	-0.31	0.758	0.966
PD	EN_L3_5_IT_3	CCDC81	0.02	0.17	0.14	0.887	0.99
PD	EN_L5_6_NP	CCDC81	-1.15	0.59	-1.94	0.0521	0.999
PD	EN_L6B	CCDC81	-0.49	0.61	-0.81	0.417	0.999
PD	EN_L6_CT	CCDC81	0.42	0.52	0.81	0.416	0.998
PD	EN_L6_IT_1	CCDC81	0.18	0.22	0.82	0.411	1
PD	EN_L6_IT_2	CCDC81	0.24	0.54	0.44	0.66	0.994
PD	IN_ADARB2	CCDC81	0.06	0.21	0.29	0.773	0.984
PD	IN_LAMP5_LHX6	CCDC81	0.12	0.21	0.58	0.561	1
PD	IN_LAMP5_RELN	CCDC81	-0.05	0.18	-0.26	0.793	0.994
PD	IN_PVALB	CCDC81	-0.17	0.15	-1.11	0.267	0.918
PD	IN_PVALB_CHC	CCDC81	-0.15	0.19	-0.79	0.432	0.932
PD	IN_SST	CCDC81	0.11	0.17	0.67	0.5	0.95
PD	IN_VIP	CCDC81	-0.24	0.17	-1.44	0.149	0.777
PD	OPC	CCDC81	0.25	0.13	2.00	0.0459	0.796
PD	Oligo	CCDC81	0.04	0.13	0.29	0.774	0.952
PD	Astro	CCDC82	-0.06	0.06	-1.11	0.267	0.825
PD	EN_L2_3_IT	CCDC82	0.01	0.05	0.21	0.832	0.967
PD	EN_L3_5_IT_1	CCDC82	-0.06	0.08	-0.74	0.459	0.955
PD	EN_L3_5_IT_2	CCDC82	-0.00	0.06	-0.04	0.97	0.997
PD	EN_L3_5_IT_3	CCDC82	-0.01	0.06	-0.08	0.937	0.992
PD	EN_L5_6_NP	CCDC82	-0.28	0.10	-2.65	0.00812	0.999
PD	EN_L6B	CCDC82	-0.02	0.11	-0.17	0.867	0.999
PD	EN_L6_CT	CCDC82	-0.07	0.08	-0.87	0.386	0.998
PD	EN_L6_IT_1	CCDC82	0.09	0.10	0.92	0.357	1
PD	EN_L6_IT_2	CCDC82	0.02	0.11	0.18	0.859	0.997
PD	Endo	CCDC82	0.26	0.16	1.59	0.111	0.692
PD	IN_ADARB2	CCDC82	0.01	0.08	0.16	0.873	0.99
PD	IN_LAMP5_LHX6	CCDC82	-0.03	0.09	-0.35	0.724	1
PD	IN_LAMP5_RELN	CCDC82	-0.01	0.08	-0.11	0.909	0.998
PD	IN_PVALB	CCDC82	0.00	0.05	0.04	0.969	0.998
PD	IN_PVALB_CHC	CCDC82	-0.11	0.09	-1.24	0.216	0.852
PD	IN_SST	CCDC82	0.01	0.07	0.17	0.864	0.99
PD	IN_VIP	CCDC82	0.03	0.06	0.49	0.626	0.938
PD	Micro	CCDC82	-0.05	0.08	-0.61	0.539	0.976
PD	OPC	CCDC82	0.03	0.06	0.46	0.646	0.986
PD	Oligo	CCDC82	-0.10	0.07	-1.55	0.122	0.569
PD	PC	CCDC82	-0.10	0.16	-0.60	0.551	0.997
PD	PVM	CCDC82	0.06	1.11	0.06	0.953	0.989
PD	VLMC	CCDC82	0.09	0.17	0.55	0.585	0.957
PD	Astro	CCDC83	-0.02	0.20	-0.08	0.94	0.994
PD	EN_L2_3_IT	CCDC83	-0.16	0.16	-1.03	0.303	0.785
PD	EN_L3_5_IT_2	CCDC83	-0.50	0.34	-1.47	0.143	0.712
PD	EN_L3_5_IT_3	CCDC83	-0.35	0.35	-0.99	0.322	0.856
PD	Oligo	CCDC83	0.11	0.19	0.54	0.589	0.904
PD	Astro	CCDC85B	0.04	0.10	0.43	0.67	0.957
PD	EN_L2_3_IT	CCDC85B	0.04	0.10	0.43	0.667	0.929
PD	EN_L3_5_IT_1	CCDC85B	0.00	0.13	0.02	0.984	0.998
PD	EN_L3_5_IT_2	CCDC85B	0.04	0.11	0.35	0.723	0.958
PD	EN_L3_5_IT_3	CCDC85B	0.01	0.11	0.08	0.937	0.992
PD	EN_L5_6_NP	CCDC85B	-0.07	0.16	-0.43	0.665	0.999
PD	EN_L6B	CCDC85B	0.13	0.19	0.69	0.492	0.999
PD	EN_L6_CT	CCDC85B	-0.02	0.16	-0.13	0.895	0.998
PD	EN_L6_IT_1	CCDC85B	-0.10	0.15	-0.71	0.479	1
PD	EN_L6_IT_2	CCDC85B	0.03	0.20	0.17	0.863	0.997
PD	Endo	CCDC85B	-0.47	0.22	-2.15	0.0316	0.487
PD	IN_ADARB2	CCDC85B	0.06	0.15	0.40	0.688	0.975
PD	IN_LAMP5_LHX6	CCDC85B	0.12	0.18	0.66	0.512	1
PD	IN_LAMP5_RELN	CCDC85B	-0.07	0.13	-0.54	0.592	0.991
PD	IN_PVALB	CCDC85B	-0.04	0.11	-0.32	0.748	0.984
PD	IN_PVALB_CHC	CCDC85B	0.19	0.16	1.18	0.24	0.857
PD	IN_SST	CCDC85B	-0.06	0.12	-0.50	0.617	0.961
PD	IN_VIP	CCDC85B	0.04	0.11	0.33	0.741	0.964
PD	Micro	CCDC85B	-0.26	0.13	-1.96	0.0498	0.924
PD	OPC	CCDC85B	-0.09	0.08	-1.09	0.276	0.931
PD	Oligo	CCDC85B	0.00	0.08	0.03	0.973	0.995
PD	Astro	CCDC85C	0.10	0.08	1.31	0.191	0.78
PD	EN_L2_3_IT	CCDC85C	-0.08	0.07	-1.14	0.255	0.755
PD	EN_L3_5_IT_1	CCDC85C	0.14	0.11	1.20	0.228	0.906
PD	EN_L3_5_IT_2	CCDC85C	-0.18	0.13	-1.37	0.171	0.731
PD	EN_L3_5_IT_3	CCDC85C	-0.07	0.10	-0.66	0.511	0.919
PD	EN_L5_6_NP	CCDC85C	0.14	0.63	0.23	0.821	0.999
PD	EN_L6B	CCDC85C	-0.53	0.62	-0.86	0.392	0.999
PD	EN_L6_IT_1	CCDC85C	-0.14	0.18	-0.78	0.434	1
PD	EN_L6_IT_2	CCDC85C	-0.28	0.22	-1.23	0.218	0.992
PD	Endo	CCDC85C	0.81	0.51	1.60	0.11	0.692
PD	IN_ADARB2	CCDC85C	0.10	0.12	0.83	0.405	0.957
PD	IN_LAMP5_LHX6	CCDC85C	-0.22	0.16	-1.42	0.155	1
PD	IN_LAMP5_RELN	CCDC85C	-0.22	0.14	-1.58	0.113	0.94
PD	IN_PVALB	CCDC85C	0.03	0.09	0.29	0.774	0.986
PD	IN_PVALB_CHC	CCDC85C	-0.01	0.17	-0.08	0.939	0.994
PD	IN_SST	CCDC85C	0.09	0.11	0.83	0.406	0.931
PD	IN_VIP	CCDC85C	-0.05	0.08	-0.67	0.501	0.91
PD	Micro	CCDC85C	-0.11	0.19	-0.57	0.572	0.977
PD	OPC	CCDC85C	-0.12	0.09	-1.45	0.148	0.899
PD	Oligo	CCDC85C	0.10	0.08	1.30	0.192	0.661
PD	EN_L2_3_IT	CCDC86	-0.13	0.10	-1.29	0.196	0.715
PD	EN_L3_5_IT_2	CCDC86	0.17	0.34	0.51	0.612	0.933
PD	EN_L3_5_IT_3	CCDC86	0.04	0.37	0.11	0.915	0.99
PD	Oligo	CCDC86	0.12	0.12	0.99	0.322	0.765
PD	Adaptive	CCDC88A	0.18	0.47	0.38	0.706	0.963
PD	Astro	CCDC88A	-0.02	0.05	-0.44	0.663	0.956
PD	EN_L2_3_IT	CCDC88A	0.03	0.05	0.59	0.558	0.899
PD	EN_L3_5_IT_1	CCDC88A	-0.04	0.05	-0.69	0.49	0.957
PD	EN_L3_5_IT_2	CCDC88A	-0.06	0.06	-1.04	0.3	0.813
PD	EN_L3_5_IT_3	CCDC88A	-0.12	0.05	-2.24	0.0254	0.461
PD	EN_L5_6_NP	CCDC88A	-0.15	0.07	-2.08	0.0372	0.999
PD	EN_L6B	CCDC88A	-0.04	0.09	-0.41	0.684	0.999
PD	EN_L6_CT	CCDC88A	0.04	0.07	0.55	0.584	0.998
PD	EN_L6_IT_1	CCDC88A	0.11	0.07	1.49	0.137	1
PD	EN_L6_IT_2	CCDC88A	-0.07	0.09	-0.83	0.405	0.992
PD	Endo	CCDC88A	0.03	0.14	0.24	0.807	0.982
PD	IN_ADARB2	CCDC88A	-0.00	0.05	-0.03	0.98	0.996
PD	IN_LAMP5_LHX6	CCDC88A	-0.01	0.06	-0.13	0.893	1
PD	IN_LAMP5_RELN	CCDC88A	0.03	0.06	0.50	0.618	0.993
PD	IN_PVALB	CCDC88A	0.02	0.05	0.36	0.72	0.983
PD	IN_PVALB_CHC	CCDC88A	0.05	0.06	0.98	0.325	0.897
PD	IN_SST	CCDC88A	0.05	0.05	0.98	0.325	0.915
PD	IN_VIP	CCDC88A	0.08	0.05	1.69	0.0906	0.73
PD	Micro	CCDC88A	-0.03	0.06	-0.53	0.599	0.977
PD	OPC	CCDC88A	-0.03	0.04	-0.72	0.469	0.964
PD	Oligo	CCDC88A	-0.03	0.06	-0.48	0.634	0.915
PD	PC	CCDC88A	0.07	0.13	0.51	0.608	0.997
PD	PVM	CCDC88A	0.09	0.16	0.60	0.552	0.947
PD	SMC	CCDC88A	-0.07	0.46	-0.16	0.876	0.998
PD	VLMC	CCDC88A	-0.07	0.16	-0.43	0.671	0.965
PD	Astro	CCDC88B	-0.05	0.10	-0.52	0.6	0.943
PD	EN_L2_3_IT	CCDC88B	-0.10	0.11	-0.93	0.351	0.805
PD	EN_L3_5_IT_1	CCDC88B	-0.12	0.17	-0.68	0.498	0.96
PD	EN_L3_5_IT_2	CCDC88B	-0.05	0.12	-0.39	0.695	0.95
PD	EN_L3_5_IT_3	CCDC88B	0.05	0.11	0.41	0.684	0.955
PD	EN_L5_6_NP	CCDC88B	0.30	0.16	1.88	0.06	0.999
PD	EN_L6_CT	CCDC88B	0.92	0.64	1.43	0.152	0.998
PD	IN_PVALB	CCDC88B	0.10	0.14	0.70	0.486	0.954
PD	IN_SST	CCDC88B	0.06	0.14	0.44	0.659	0.966
PD	IN_VIP	CCDC88B	-0.16	0.15	-1.07	0.287	0.853
PD	Micro	CCDC88B	0.05	0.10	0.55	0.584	0.977
PD	Oligo	CCDC88B	-0.02	0.12	-0.14	0.892	0.978
PD	Adaptive	CCDC88C	-0.38	0.30	-1.25	0.211	0.772
PD	Astro	CCDC88C	-0.15	0.13	-1.14	0.252	0.82
PD	EN_L2_3_IT	CCDC88C	0.11	0.11	0.96	0.338	0.8
PD	EN_L3_5_IT_2	CCDC88C	-0.09	0.16	-0.59	0.558	0.916
PD	EN_L3_5_IT_3	CCDC88C	-0.16	0.16	-1.02	0.309	0.85
PD	EN_L6_IT_1	CCDC88C	-0.07	0.45	-0.16	0.87	1
PD	Endo	CCDC88C	-0.17	0.32	-0.54	0.586	0.943
PD	IN_PVALB	CCDC88C	0.09	0.18	0.50	0.618	0.976
PD	IN_VIP	CCDC88C	-0.24	0.16	-1.51	0.13	0.765
PD	OPC	CCDC88C	0.08	0.12	0.67	0.503	0.968
PD	Oligo	CCDC88C	-0.16	0.12	-1.27	0.206	0.674
PD	Astro	CCDC9	0.24	0.10	2.34	0.0192	0.474
PD	EN_L2_3_IT	CCDC9	-0.03	0.08	-0.44	0.663	0.929
PD	EN_L3_5_IT_1	CCDC9	-0.08	0.15	-0.53	0.595	0.972
PD	EN_L3_5_IT_2	CCDC9	0.00	0.12	0.04	0.967	0.997
PD	EN_L3_5_IT_3	CCDC9	-0.00	0.13	-0.01	0.99	0.999
PD	EN_L6B	CCDC9	-1.14	0.50	-2.29	0.0221	0.985
PD	EN_L6_CT	CCDC9	-0.38	0.34	-1.11	0.266	0.998
PD	EN_L6_IT_1	CCDC9	0.46	0.15	2.99	0.00281	0.598
PD	IN_PVALB	CCDC9	-0.08	0.12	-0.65	0.513	0.964
PD	IN_SST	CCDC9	-0.16	0.14	-1.14	0.253	0.894
PD	IN_VIP	CCDC9	-0.10	0.13	-0.75	0.455	0.901
PD	Micro	CCDC9	0.10	0.16	0.66	0.51	0.97
PD	OPC	CCDC9	-0.19	0.14	-1.33	0.184	0.912
PD	Oligo	CCDC9	0.01	0.07	0.21	0.835	0.967
PD	Astro	CCDC90B	-0.04	0.07	-0.55	0.583	0.939
PD	EN_L2_3_IT	CCDC90B	-0.04	0.06	-0.72	0.469	0.865
PD	EN_L3_5_IT_1	CCDC90B	-0.07	0.10	-0.66	0.512	0.96
PD	EN_L3_5_IT_2	CCDC90B	0.03	0.09	0.29	0.769	0.968
PD	EN_L3_5_IT_3	CCDC90B	-0.11	0.09	-1.22	0.222	0.797
PD	EN_L5_6_NP	CCDC90B	-0.12	0.15	-0.80	0.425	0.999
PD	EN_L6B	CCDC90B	-0.24	0.15	-1.65	0.0983	0.999
PD	EN_L6_CT	CCDC90B	-0.22	0.13	-1.73	0.0842	0.998
PD	EN_L6_IT_1	CCDC90B	-0.06	0.12	-0.51	0.608	1
PD	EN_L6_IT_2	CCDC90B	0.32	0.18	1.79	0.073	0.928
PD	Endo	CCDC90B	-0.06	0.43	-0.13	0.895	0.993
PD	IN_ADARB2	CCDC90B	0.04	0.11	0.34	0.731	0.98
PD	IN_LAMP5_LHX6	CCDC90B	-0.01	0.13	-0.09	0.932	1
PD	IN_LAMP5_RELN	CCDC90B	-0.03	0.10	-0.25	0.8	0.995
PD	IN_PVALB	CCDC90B	-0.02	0.07	-0.33	0.74	0.984
PD	IN_PVALB_CHC	CCDC90B	0.06	0.13	0.48	0.634	0.974
PD	IN_SST	CCDC90B	0.03	0.09	0.36	0.717	0.972
PD	IN_VIP	CCDC90B	0.08	0.08	1.12	0.263	0.843
PD	Micro	CCDC90B	-0.10	0.11	-0.95	0.341	0.966
PD	OPC	CCDC90B	0.01	0.06	0.17	0.866	0.995
PD	Oligo	CCDC90B	-0.04	0.06	-0.67	0.5	0.861
PD	Adaptive	CCDC91	-0.59	0.30	-1.97	0.0488	0.526
PD	Astro	CCDC91	-0.01	0.05	-0.21	0.835	0.98
PD	EN_L2_3_IT	CCDC91	-0.00	0.05	-0.02	0.98	0.997
PD	EN_L3_5_IT_1	CCDC91	-0.03	0.07	-0.52	0.6	0.973
PD	EN_L3_5_IT_2	CCDC91	-0.02	0.06	-0.40	0.686	0.948
PD	EN_L3_5_IT_3	CCDC91	-0.08	0.05	-1.48	0.138	0.721
PD	EN_L5_6_NP	CCDC91	0.03	0.07	0.40	0.69	0.999
PD	EN_L6B	CCDC91	0.04	0.09	0.44	0.661	0.999
PD	EN_L6_CT	CCDC91	-0.05	0.07	-0.71	0.477	0.998
PD	EN_L6_IT_1	CCDC91	-0.07	0.09	-0.80	0.424	1
PD	EN_L6_IT_2	CCDC91	-0.13	0.11	-1.13	0.256	0.992
PD	Endo	CCDC91	-0.11	0.16	-0.66	0.508	0.926
PD	IN_ADARB2	CCDC91	0.03	0.07	0.46	0.648	0.972
PD	IN_LAMP5_LHX6	CCDC91	0.00	0.06	0.00	0.998	1
PD	IN_LAMP5_RELN	CCDC91	0.02	0.06	0.29	0.772	0.994
PD	IN_PVALB	CCDC91	0.01	0.05	0.25	0.799	0.987
PD	IN_PVALB_CHC	CCDC91	-0.04	0.07	-0.65	0.515	0.957
PD	IN_SST	CCDC91	0.03	0.06	0.52	0.604	0.958
PD	IN_VIP	CCDC91	-0.04	0.06	-0.75	0.451	0.901
PD	Micro	CCDC91	-0.09	0.06	-1.40	0.162	0.943
PD	OPC	CCDC91	-0.00	0.06	-0.05	0.958	0.998
PD	Oligo	CCDC91	-0.02	0.06	-0.28	0.78	0.954
PD	PC	CCDC91	0.18	0.14	1.30	0.193	0.997
PD	PVM	CCDC91	0.15	0.16	0.90	0.366	0.873
PD	SMC	CCDC91	0.21	0.53	0.40	0.689	0.998
PD	VLMC	CCDC91	0.21	0.15	1.42	0.156	0.774
PD	Astro	CCDC92	0.07	0.06	1.14	0.255	0.82
PD	EN_L2_3_IT	CCDC92	0.04	0.06	0.69	0.491	0.876
PD	EN_L3_5_IT_1	CCDC92	0.03	0.06	0.39	0.694	0.979
PD	EN_L3_5_IT_2	CCDC92	0.01	0.06	0.22	0.828	0.978
PD	EN_L3_5_IT_3	CCDC92	-0.02	0.06	-0.25	0.801	0.979
PD	EN_L5_6_NP	CCDC92	-0.03	0.08	-0.41	0.679	0.999
PD	EN_L6B	CCDC92	0.03	0.10	0.26	0.798	0.999
PD	EN_L6_CT	CCDC92	-0.10	0.07	-1.37	0.17	0.998
PD	EN_L6_IT_1	CCDC92	0.03	0.09	0.33	0.74	1
PD	EN_L6_IT_2	CCDC92	0.04	0.12	0.37	0.713	0.997
PD	Endo	CCDC92	-0.18	0.30	-0.61	0.545	0.933
PD	IN_ADARB2	CCDC92	-0.00	0.07	-0.05	0.96	0.996
PD	IN_LAMP5_LHX6	CCDC92	0.03	0.08	0.31	0.754	1
PD	IN_LAMP5_RELN	CCDC92	-0.04	0.07	-0.54	0.591	0.991
PD	IN_PVALB	CCDC92	-0.03	0.06	-0.46	0.643	0.977
PD	IN_PVALB_CHC	CCDC92	-0.07	0.08	-0.94	0.35	0.903
PD	IN_SST	CCDC92	-0.04	0.06	-0.70	0.482	0.95
PD	IN_VIP	CCDC92	0.01	0.05	0.23	0.815	0.975
PD	Micro	CCDC92	-0.11	0.16	-0.66	0.507	0.97
PD	OPC	CCDC92	-0.07	0.06	-1.15	0.249	0.922
PD	Oligo	CCDC92	-0.00	0.05	-0.11	0.916	0.981
PD	PC	CCDC92	-0.06	0.17	-0.36	0.716	0.997
PD	VLMC	CCDC92	-0.25	0.19	-1.28	0.199	0.805
PD	Astro	CCDC93	-0.03	0.05	-0.53	0.593	0.942
PD	EN_L2_3_IT	CCDC93	-0.01	0.05	-0.15	0.88	0.976
PD	EN_L3_5_IT_1	CCDC93	-0.06	0.07	-0.81	0.419	0.955
PD	EN_L3_5_IT_2	CCDC93	-0.01	0.06	-0.12	0.902	0.988
PD	EN_L3_5_IT_3	CCDC93	-0.05	0.06	-0.95	0.341	0.863
PD	EN_L5_6_NP	CCDC93	-0.05	0.08	-0.62	0.532	0.999
PD	EN_L6B	CCDC93	0.15	0.11	1.33	0.185	0.999
PD	EN_L6_CT	CCDC93	0.05	0.09	0.59	0.558	0.998
PD	EN_L6_IT_1	CCDC93	-0.05	0.09	-0.55	0.584	1
PD	EN_L6_IT_2	CCDC93	0.03	0.13	0.23	0.814	0.997
PD	Endo	CCDC93	-0.02	0.15	-0.14	0.892	0.993
PD	IN_ADARB2	CCDC93	-0.09	0.09	-1.04	0.3	0.932
PD	IN_LAMP5_LHX6	CCDC93	0.02	0.08	0.28	0.777	1
PD	IN_LAMP5_RELN	CCDC93	-0.01	0.07	-0.18	0.856	0.996
PD	IN_PVALB	CCDC93	-0.03	0.05	-0.52	0.603	0.974
PD	IN_PVALB_CHC	CCDC93	0.03	0.08	0.33	0.743	0.983
PD	IN_SST	CCDC93	-0.01	0.06	-0.08	0.933	0.994
PD	IN_VIP	CCDC93	0.00	0.05	0.01	0.992	0.999
PD	Micro	CCDC93	0.06	0.07	0.87	0.382	0.97
PD	OPC	CCDC93	-0.03	0.05	-0.71	0.479	0.964
PD	Oligo	CCDC93	0.07	0.05	1.36	0.174	0.638
PD	PC	CCDC93	-0.19	0.19	-0.98	0.327	0.997
PD	PVM	CCDC93	0.09	0.26	0.34	0.737	0.957
PD	VLMC	CCDC93	-0.24	0.17	-1.42	0.154	0.773
PD	Astro	CCDC97	0.02	0.09	0.27	0.79	0.976
PD	EN_L2_3_IT	CCDC97	-0.24	0.10	-2.31	0.0208	0.431
PD	EN_L3_5_IT_1	CCDC97	0.24	0.27	0.91	0.36	0.947
PD	EN_L3_5_IT_2	CCDC97	-0.06	0.14	-0.40	0.687	0.949
PD	EN_L3_5_IT_3	CCDC97	-0.03	0.13	-0.25	0.806	0.979
PD	EN_L6B	CCDC97	0.12	0.45	0.26	0.793	0.999
PD	EN_L6_IT_1	CCDC97	0.45	0.50	0.90	0.366	1
PD	IN_LAMP5_RELN	CCDC97	-0.33	0.17	-2.00	0.0458	0.85
PD	IN_PVALB	CCDC97	-0.27	0.14	-1.98	0.0477	0.766
PD	IN_SST	CCDC97	-0.34	0.16	-2.18	0.0295	0.683
PD	IN_VIP	CCDC97	-0.30	0.13	-2.39	0.017	0.584
PD	Micro	CCDC97	0.08	0.13	0.60	0.547	0.976
PD	OPC	CCDC97	-0.18	0.13	-1.37	0.17	0.906
PD	Oligo	CCDC97	0.05	0.08	0.58	0.563	0.891
PD	Astro	CCDC9B	-0.04	0.16	-0.25	0.8	0.976
PD	IN_PVALB	CCDC9B	0.20	0.31	0.65	0.514	0.964
PD	Oligo	CCDC9B	-0.04	0.12	-0.32	0.752	0.948
PD	Astro	CCER2	-0.05	0.15	-0.32	0.75	0.969
PD	EN_L2_3_IT	CCER2	-0.12	0.11	-1.10	0.273	0.769
PD	EN_L3_5_IT_2	CCER2	-0.32	0.13	-2.42	0.0154	0.409
PD	EN_L3_5_IT_3	CCER2	-0.23	0.16	-1.40	0.162	0.741
PD	IN_PVALB	CCER2	0.11	0.13	0.81	0.419	0.949
PD	IN_VIP	CCER2	-0.12	0.14	-0.84	0.403	0.888
PD	Oligo	CCER2	-0.18	0.11	-1.58	0.114	0.556
PD	Astro	CCHCR1	0.01	0.08	0.12	0.904	0.987
PD	EN_L2_3_IT	CCHCR1	0.17	0.09	1.85	0.064	0.557
PD	EN_L3_5_IT_1	CCHCR1	-0.02	0.15	-0.14	0.892	0.992
PD	EN_L3_5_IT_2	CCHCR1	-0.09	0.12	-0.70	0.481	0.891
PD	EN_L3_5_IT_3	CCHCR1	-0.04	0.12	-0.31	0.76	0.973
PD	EN_L5_6_NP	CCHCR1	0.48	0.61	0.80	0.426	0.999
PD	EN_L6B	CCHCR1	-0.45	0.56	-0.80	0.421	0.999
PD	EN_L6_CT	CCHCR1	-0.04	0.19	-0.20	0.844	0.998
PD	EN_L6_IT_1	CCHCR1	0.39	0.18	2.20	0.0276	1
PD	IN_ADARB2	CCHCR1	0.18	0.15	1.16	0.247	0.919
PD	IN_LAMP5_RELN	CCHCR1	-0.08	0.16	-0.49	0.627	0.993
PD	IN_PVALB	CCHCR1	0.13	0.10	1.25	0.21	0.912
PD	IN_SST	CCHCR1	0.16	0.14	1.13	0.257	0.894
PD	IN_VIP	CCHCR1	-0.07	0.12	-0.56	0.574	0.928
PD	Micro	CCHCR1	0.08	0.16	0.48	0.632	0.98
PD	OPC	CCHCR1	0.09	0.12	0.78	0.435	0.959
PD	Oligo	CCHCR1	0.09	0.10	0.94	0.346	0.784
PD	Astro	CCK	0.04	0.12	0.35	0.727	0.965
PD	EN_L2_3_IT	CCK	0.00	0.09	0.01	0.989	0.998
PD	EN_L3_5_IT_1	CCK	-0.04	0.11	-0.35	0.725	0.982
PD	EN_L3_5_IT_2	CCK	-0.01	0.09	-0.14	0.885	0.986
PD	EN_L3_5_IT_3	CCK	-0.02	0.11	-0.14	0.89	0.99
PD	EN_L5_6_NP	CCK	-0.36	0.52	-0.69	0.487	0.999
PD	EN_L6B	CCK	-0.28	0.24	-1.20	0.23	0.999
PD	EN_L6_CT	CCK	-0.28	0.23	-1.21	0.227	0.998
PD	EN_L6_IT_1	CCK	-0.02	0.13	-0.16	0.872	1
PD	EN_L6_IT_2	CCK	-0.20	0.18	-1.10	0.272	0.992
PD	Endo	CCK	0.00	0.40	0.01	0.995	1
PD	IN_ADARB2	CCK	-0.10	0.16	-0.63	0.531	0.968
PD	IN_LAMP5_LHX6	CCK	0.17	0.12	1.45	0.148	1
PD	IN_LAMP5_RELN	CCK	0.13	0.11	1.22	0.222	0.962
PD	IN_PVALB	CCK	-0.07	0.12	-0.59	0.556	0.968
PD	IN_PVALB_CHC	CCK	0.21	0.17	1.28	0.202	0.842
PD	IN_SST	CCK	0.07	0.13	0.57	0.57	0.953
PD	IN_VIP	CCK	0.06	0.12	0.56	0.579	0.929
PD	Micro	CCK	-0.21	0.16	-1.33	0.185	0.947
PD	OPC	CCK	-0.21	0.14	-1.47	0.141	0.896
PD	Oligo	CCK	-0.28	0.12	-2.33	0.0196	0.339
PD	PC	CCK	0.26	0.56	0.47	0.639	0.997
PD	EN_L2_3_IT	CCKBR	-0.19	0.10	-1.98	0.0482	0.528
PD	EN_L3_5_IT_1	CCKBR	-0.23	0.12	-1.88	0.0596	0.766
PD	EN_L3_5_IT_2	CCKBR	-0.37	0.11	-3.34	0.000825	0.122
PD	EN_L3_5_IT_3	CCKBR	-0.20	0.12	-1.72	0.0858	0.663
PD	EN_L6_CT	CCKBR	-0.09	0.19	-0.48	0.632	0.998
PD	EN_L6_IT_1	CCKBR	-0.16	0.20	-0.80	0.423	1
PD	EN_L6_IT_2	CCKBR	0.69	0.47	1.45	0.147	0.992
PD	IN_PVALB	CCKBR	0.01	0.13	0.05	0.964	0.997
PD	IN_SST	CCKBR	-0.23	0.16	-1.39	0.165	0.87
PD	Oligo	CCKBR	-0.26	0.17	-1.50	0.133	0.588
PD	Astro	CCL2	0.51	0.38	1.34	0.182	0.769
PD	Astro	CCL28	0.24	0.19	1.28	0.199	0.786
PD	EN_L2_3_IT	CCL28	0.22	0.12	1.80	0.0713	0.573
PD	EN_L3_5_IT_1	CCL28	0.15	0.14	1.05	0.296	0.934
PD	EN_L3_5_IT_2	CCL28	-0.11	0.13	-0.85	0.395	0.865
PD	EN_L3_5_IT_3	CCL28	0.16	0.16	0.95	0.34	0.862
PD	EN_L6_IT_1	CCL28	0.65	0.32	2.00	0.0459	1
PD	Oligo	CCL28	-0.07	0.17	-0.40	0.687	0.93
PD	EN_L2_3_IT	CCL4L2	0.11	0.26	0.42	0.674	0.933
PD	Adaptive	CCL5	-0.66	0.55	-1.19	0.233	0.788
PD	EN_L2_3_IT	CCL5	0.00	0.18	0.01	0.995	0.999
PD	Adaptive	CCM2	-0.68	0.39	-1.73	0.0833	0.606
PD	Astro	CCM2	-0.03	0.05	-0.52	0.606	0.944
PD	EN_L2_3_IT	CCM2	-0.09	0.05	-1.77	0.0763	0.583
PD	EN_L3_5_IT_1	CCM2	-0.11	0.09	-1.21	0.225	0.902
PD	EN_L3_5_IT_2	CCM2	-0.08	0.07	-1.10	0.273	0.799
PD	EN_L3_5_IT_3	CCM2	-0.13	0.07	-1.79	0.074	0.64
PD	EN_L5_6_NP	CCM2	-0.22	0.11	-2.12	0.0342	0.999
PD	EN_L6B	CCM2	-0.15	0.15	-0.96	0.339	0.999
PD	EN_L6_CT	CCM2	-0.09	0.10	-0.85	0.394	0.998
PD	EN_L6_IT_1	CCM2	-0.09	0.12	-0.77	0.44	1
PD	EN_L6_IT_2	CCM2	-0.04	0.14	-0.28	0.781	0.997
PD	Endo	CCM2	-0.30	0.17	-1.75	0.081	0.64
PD	IN_ADARB2	CCM2	-0.30	0.10	-2.86	0.0042	0.881
PD	IN_LAMP5_LHX6	CCM2	-0.01	0.13	-0.10	0.919	1
PD	IN_LAMP5_RELN	CCM2	0.03	0.10	0.30	0.767	0.994
PD	IN_PVALB	CCM2	-0.10	0.07	-1.43	0.154	0.875
PD	IN_PVALB_CHC	CCM2	-0.11	0.12	-0.98	0.327	0.897
PD	IN_SST	CCM2	-0.12	0.09	-1.31	0.189	0.87
PD	IN_VIP	CCM2	-0.02	0.06	-0.34	0.738	0.964
PD	Micro	CCM2	-0.01	0.08	-0.11	0.914	0.994
PD	OPC	CCM2	-0.01	0.06	-0.22	0.823	0.992
PD	Oligo	CCM2	-0.05	0.06	-0.79	0.429	0.828
PD	PC	CCM2	-0.24	0.19	-1.25	0.21	0.997
PD	PVM	CCM2	0.06	0.23	0.26	0.795	0.964
PD	VLMC	CCM2	0.07	0.21	0.34	0.731	0.97
PD	EN_L2_3_IT	CCM2L	-0.02	0.09	-0.19	0.853	0.971
PD	EN_L3_5_IT_1	CCM2L	-0.04	0.14	-0.25	0.801	0.987
PD	EN_L3_5_IT_2	CCM2L	0.05	0.16	0.30	0.765	0.967
PD	EN_L3_5_IT_3	CCM2L	-0.05	0.14	-0.34	0.731	0.966
PD	EN_L6B	CCM2L	-0.22	0.50	-0.44	0.662	0.999
PD	EN_L6_CT	CCM2L	0.26	0.54	0.49	0.624	0.998
PD	EN_L6_IT_1	CCM2L	-0.26	0.16	-1.60	0.11	1
PD	EN_L6_IT_2	CCM2L	-0.23	0.21	-1.06	0.288	0.992
PD	Endo	CCM2L	-0.35	0.32	-1.08	0.28	0.842
PD	IN_PVALB	CCM2L	0.07	0.14	0.51	0.61	0.975
PD	IN_VIP	CCM2L	-0.01	0.13	-0.10	0.923	0.991
PD	PC	CCM2L	-1.10	0.61	-1.79	0.0733	0.997
PD	Astro	CCN1	-0.02	0.21	-0.11	0.914	0.989
PD	EN_L2_3_IT	CCN1	-0.12	0.21	-0.59	0.556	0.898
PD	EN_L3_5_IT_3	CCN1	0.94	0.70	1.34	0.179	0.762
PD	EN_L6B	CCN1	-2.77	0.82	-3.37	0.000745	0.47
PD	EN_L6_CT	CCN1	0.47	0.82	0.58	0.565	0.998
PD	Endo	CCN1	-1.33	0.61	-2.16	0.031	0.487
PD	Oligo	CCN1	-0.11	0.24	-0.44	0.656	0.924
PD	VLMC	CCN1	-0.85	0.37	-2.31	0.0208	0.58
PD	Astro	CCN2	0.39	0.58	0.67	0.503	0.922
PD	EN_L6B	CCN2	0.02	0.24	0.08	0.937	0.999
PD	Endo	CCN2	0.29	0.39	0.74	0.457	0.91
PD	IN_VIP	CCN2	0.18	0.18	1.04	0.299	0.856
PD	Oligo	CCN2	0.29	0.19	1.54	0.123	0.57
PD	VLMC	CCN2	-0.46	0.39	-1.18	0.237	0.825
PD	EN_L2_3_IT	CCN3	0.18	0.14	1.27	0.205	0.724
PD	EN_L3_5_IT_1	CCN3	-0.02	0.17	-0.11	0.909	0.992
PD	EN_L3_5_IT_2	CCN3	-0.18	0.12	-1.53	0.125	0.691
PD	EN_L3_5_IT_3	CCN3	-0.02	0.14	-0.15	0.879	0.989
PD	EN_L6_IT_1	CCN3	0.08	0.44	0.19	0.851	1
PD	IN_LAMP5_RELN	CCN3	-0.15	0.25	-0.59	0.555	0.991
PD	IN_VIP	CCN3	-0.05	0.16	-0.29	0.769	0.967
PD	Oligo	CCN3	0.10	0.18	0.58	0.564	0.892
PD	EN_L6_IT_1	CCN4	0.59	0.37	1.59	0.112	1
PD	PC	CCN4	0.96	0.66	1.45	0.147	0.997
PD	VLMC	CCN4	-0.11	0.72	-0.15	0.879	0.988
PD	Astro	CCN5	0.08	0.16	0.49	0.624	0.946
PD	EN_L2_3_IT	CCN5	-0.57	0.15	-3.78	0.000156	0.178
PD	EN_L3_5_IT_2	CCN5	0.41	0.33	1.22	0.222	0.764
PD	EN_L3_5_IT_3	CCN5	-0.10	0.42	-0.23	0.816	0.981
PD	IN_PVALB	CCN5	-0.40	0.19	-2.04	0.0417	0.759
PD	Oligo	CCN5	-0.07	0.13	-0.49	0.622	0.91
PD	EN_L2_3_IT	CCNA1	0.13	0.10	1.29	0.197	0.717
PD	EN_L3_5_IT_2	CCNA1	0.19	0.14	1.37	0.171	0.731
PD	EN_L3_5_IT_3	CCNA1	0.78	0.47	1.64	0.102	0.68
PD	IN_PVALB	CCNA1	-0.08	0.16	-0.49	0.625	0.976
PD	IN_VIP	CCNA1	-0.16	0.18	-0.91	0.361	0.879
PD	Astro	CCNA2	-0.07	0.13	-0.53	0.594	0.942
PD	EN_L2_3_IT	CCNA2	-0.18	0.13	-1.33	0.183	0.704
PD	EN_L3_5_IT_2	CCNA2	-0.03	0.15	-0.18	0.855	0.982
PD	EN_L3_5_IT_3	CCNA2	-0.06	0.18	-0.31	0.754	0.971
PD	EN_L6_IT_1	CCNA2	0.02	0.44	0.04	0.964	1
PD	IN_PVALB	CCNA2	0.05	0.15	0.34	0.736	0.984
PD	IN_SST	CCNA2	0.01	0.19	0.07	0.945	0.994
PD	IN_VIP	CCNA2	0.17	0.17	1.01	0.311	0.86
PD	OPC	CCNA2	0.05	0.15	0.31	0.754	0.991
PD	Oligo	CCNA2	0.08	0.11	0.72	0.469	0.845
PD	Astro	CCNB1	-0.09	0.16	-0.58	0.564	0.935
PD	EN_L2_3_IT	CCNB1	0.08	0.11	0.76	0.447	0.856
PD	EN_L3_5_IT_2	CCNB1	-0.02	0.11	-0.14	0.888	0.987
PD	EN_L3_5_IT_3	CCNB1	0.04	0.13	0.30	0.768	0.974
PD	EN_L6_IT_1	CCNB1	0.70	0.39	1.78	0.0747	1
PD	IN_PVALB	CCNB1	0.23	0.15	1.52	0.129	0.858
PD	IN_VIP	CCNB1	0.05	0.15	0.32	0.748	0.965
PD	Oligo	CCNB1	-0.04	0.13	-0.29	0.769	0.95
PD	Astro	CCNB1IP1	-0.02	0.08	-0.25	0.801	0.976
PD	EN_L2_3_IT	CCNB1IP1	-0.06	0.07	-0.87	0.385	0.825
PD	EN_L3_5_IT_1	CCNB1IP1	-0.19	0.11	-1.66	0.0965	0.805
PD	EN_L3_5_IT_2	CCNB1IP1	-0.13	0.07	-1.82	0.069	0.598
PD	EN_L3_5_IT_3	CCNB1IP1	-0.14	0.09	-1.54	0.123	0.706
PD	EN_L5_6_NP	CCNB1IP1	-0.20	0.16	-1.28	0.2	0.999
PD	EN_L6B	CCNB1IP1	-0.22	0.18	-1.23	0.22	0.999
PD	EN_L6_CT	CCNB1IP1	-0.34	0.15	-2.26	0.0237	0.915
PD	EN_L6_IT_1	CCNB1IP1	-0.08	0.15	-0.54	0.588	1
PD	EN_L6_IT_2	CCNB1IP1	0.04	0.18	0.23	0.816	0.997
PD	IN_ADARB2	CCNB1IP1	-0.10	0.13	-0.78	0.436	0.963
PD	IN_LAMP5_LHX6	CCNB1IP1	-0.11	0.14	-0.73	0.464	1
PD	IN_LAMP5_RELN	CCNB1IP1	0.02	0.15	0.14	0.885	0.998
PD	IN_PVALB	CCNB1IP1	-0.06	0.08	-0.74	0.462	0.952
PD	IN_PVALB_CHC	CCNB1IP1	-0.19	0.12	-1.60	0.11	0.773
PD	IN_SST	CCNB1IP1	-0.22	0.09	-2.39	0.017	0.633
PD	IN_VIP	CCNB1IP1	0.13	0.13	1.01	0.311	0.86
PD	Micro	CCNB1IP1	0.22	0.12	1.80	0.0718	0.936
PD	OPC	CCNB1IP1	0.12	0.08	1.54	0.124	0.888
PD	Oligo	CCNB1IP1	-0.02	0.08	-0.28	0.782	0.955
PD	Astro	CCNB2	0.04	0.25	0.16	0.876	0.983
PD	EN_L2_3_IT	CCNB2	-0.55	0.44	-1.25	0.211	0.727
PD	Oligo	CCNB2	-0.52	0.20	-2.59	0.00964	0.266
PD	Astro	CCNB3	-0.13	0.12	-1.07	0.284	0.833
PD	EN_L2_3_IT	CCNB3	-0.12	0.14	-0.83	0.405	0.835
PD	EN_L3_5_IT_2	CCNB3	-0.05	0.19	-0.24	0.807	0.975
PD	EN_L3_5_IT_3	CCNB3	-0.01	0.16	-0.04	0.972	0.998
PD	Micro	CCNB3	0.17	0.23	0.73	0.463	0.97
PD	OPC	CCNB3	-0.09	0.16	-0.54	0.588	0.977
PD	Oligo	CCNB3	-0.22	0.10	-2.13	0.0328	0.393
PD	Astro	CCNC	-0.15	0.08	-1.93	0.0538	0.591
PD	EN_L2_3_IT	CCNC	0.02	0.05	0.42	0.677	0.933
PD	EN_L3_5_IT_1	CCNC	0.08	0.07	1.13	0.259	0.917
PD	EN_L3_5_IT_2	CCNC	-0.02	0.06	-0.33	0.74	0.964
PD	EN_L3_5_IT_3	CCNC	-0.01	0.06	-0.15	0.881	0.989
PD	EN_L5_6_NP	CCNC	-0.07	0.09	-0.71	0.475	0.999
PD	EN_L6B	CCNC	0.11	0.11	0.99	0.321	0.999
PD	EN_L6_CT	CCNC	-0.19	0.09	-2.01	0.0446	0.974
PD	EN_L6_IT_1	CCNC	0.01	0.08	0.10	0.917	1
PD	EN_L6_IT_2	CCNC	0.06	0.12	0.47	0.639	0.993
PD	Endo	CCNC	0.13	0.16	0.80	0.422	0.9
PD	IN_ADARB2	CCNC	-0.03	0.09	-0.39	0.7	0.977
PD	IN_LAMP5_LHX6	CCNC	0.01	0.09	0.06	0.955	1
PD	IN_LAMP5_RELN	CCNC	-0.05	0.07	-0.71	0.48	0.988
PD	IN_PVALB	CCNC	0.06	0.06	0.88	0.381	0.942
PD	IN_PVALB_CHC	CCNC	0.03	0.09	0.35	0.725	0.98
PD	IN_SST	CCNC	0.01	0.08	0.11	0.912	0.992
PD	IN_VIP	CCNC	-0.06	0.07	-0.82	0.414	0.891
PD	Micro	CCNC	-0.07	0.09	-0.81	0.415	0.97
PD	OPC	CCNC	0.00	0.07	0.00	1	1
PD	Oligo	CCNC	-0.16	0.06	-2.63	0.00848	0.255
PD	PC	CCNC	0.13	0.17	0.77	0.442	0.997
PD	VLMC	CCNC	0.32	0.19	1.64	0.102	0.749
PD	Astro	CCND1	-0.26	0.19	-1.33	0.183	0.771
PD	EN_L2_3_IT	CCND1	0.17	0.17	1.00	0.319	0.791
PD	EN_L3_5_IT_3	CCND1	-0.12	0.21	-0.56	0.574	0.936
PD	IN_PVALB	CCND1	-0.42	0.16	-2.62	0.00867	0.551
PD	IN_SST	CCND1	-0.23	0.22	-1.03	0.303	0.912
PD	Micro	CCND1	0.12	0.15	0.80	0.423	0.97
PD	OPC	CCND1	-0.25	0.16	-1.59	0.111	0.875
PD	Oligo	CCND1	0.01	0.15	0.09	0.931	0.985
PD	Astro	CCND2	0.34	0.17	2.09	0.0366	0.546
PD	EN_L2_3_IT	CCND2	0.14	0.16	0.84	0.399	0.833
PD	IN_PVALB	CCND2	-0.13	0.19	-0.68	0.5	0.96
PD	Adaptive	CCND3	-0.18	0.27	-0.67	0.502	0.945
PD	Astro	CCND3	0.11	0.12	0.89	0.374	0.88
PD	EN_L2_3_IT	CCND3	0.10	0.11	0.87	0.384	0.825
PD	EN_L3_5_IT_1	CCND3	0.00	0.10	0.02	0.985	0.998
PD	EN_L3_5_IT_2	CCND3	0.06	0.09	0.66	0.507	0.898
PD	EN_L3_5_IT_3	CCND3	0.01	0.10	0.13	0.899	0.99
PD	EN_L5_6_NP	CCND3	0.08	0.14	0.55	0.583	0.999
PD	EN_L6B	CCND3	-0.02	0.17	-0.13	0.895	0.999
PD	EN_L6_CT	CCND3	-0.14	0.13	-1.09	0.274	0.998
PD	EN_L6_IT_1	CCND3	-0.10	0.15	-0.65	0.519	1
PD	EN_L6_IT_2	CCND3	-0.12	0.16	-0.71	0.48	0.992
PD	Endo	CCND3	-0.19	0.16	-1.14	0.254	0.818
PD	IN_ADARB2	CCND3	0.09	0.12	0.75	0.452	0.964
PD	IN_LAMP5_LHX6	CCND3	0.10	0.14	0.73	0.463	1
PD	IN_LAMP5_RELN	CCND3	0.01	0.13	0.09	0.927	0.998
PD	IN_PVALB	CCND3	0.05	0.09	0.50	0.619	0.976
PD	IN_PVALB_CHC	CCND3	0.24	0.17	1.46	0.146	0.79
PD	IN_SST	CCND3	0.12	0.10	1.13	0.258	0.894
PD	IN_VIP	CCND3	0.06	0.08	0.78	0.438	0.898
PD	Micro	CCND3	0.11	0.19	0.59	0.552	0.977
PD	OPC	CCND3	0.09	0.09	0.92	0.358	0.951
PD	Oligo	CCND3	0.20	0.07	3.10	0.00193	0.157
PD	PC	CCND3	-0.32	0.23	-1.38	0.166	0.997
PD	PVM	CCND3	0.20	0.32	0.64	0.523	0.942
PD	VLMC	CCND3	0.26	0.24	1.06	0.289	0.868
PD	Astro	CCNDBP1	0.02	0.07	0.24	0.812	0.977
PD	EN_L2_3_IT	CCNDBP1	0.04	0.06	0.64	0.525	0.889
PD	EN_L3_5_IT_1	CCNDBP1	0.02	0.10	0.19	0.847	0.992
PD	EN_L3_5_IT_2	CCNDBP1	-0.01	0.09	-0.13	0.898	0.988
PD	EN_L3_5_IT_3	CCNDBP1	0.00	0.08	0.03	0.976	0.998
PD	EN_L5_6_NP	CCNDBP1	0.10	0.14	0.68	0.494	0.999
PD	EN_L6B	CCNDBP1	0.03	0.17	0.15	0.883	0.999
PD	EN_L6_CT	CCNDBP1	-0.07	0.15	-0.47	0.637	0.998
PD	EN_L6_IT_1	CCNDBP1	-0.05	0.14	-0.34	0.734	1
PD	EN_L6_IT_2	CCNDBP1	0.04	0.21	0.17	0.865	0.997
PD	Endo	CCNDBP1	-0.08	0.40	-0.21	0.837	0.987
PD	IN_ADARB2	CCNDBP1	0.15	0.14	1.09	0.274	0.924
PD	IN_LAMP5_LHX6	CCNDBP1	0.11	0.16	0.68	0.498	1
PD	IN_LAMP5_RELN	CCNDBP1	0.16	0.13	1.27	0.205	0.962
PD	IN_PVALB	CCNDBP1	0.14	0.08	1.73	0.0829	0.812
PD	IN_PVALB_CHC	CCNDBP1	0.07	0.15	0.50	0.616	0.974
PD	IN_SST	CCNDBP1	0.05	0.10	0.47	0.641	0.963
PD	IN_VIP	CCNDBP1	0.10	0.08	1.24	0.214	0.822
PD	Micro	CCNDBP1	-0.00	0.13	-0.01	0.989	0.999
PD	OPC	CCNDBP1	-0.05	0.08	-0.56	0.574	0.976
PD	Oligo	CCNDBP1	0.07	0.06	1.27	0.205	0.674
PD	Astro	CCNE1	0.12	0.14	0.86	0.387	0.883
PD	EN_L2_3_IT	CCNE1	-0.03	0.11	-0.27	0.785	0.956
PD	EN_L3_5_IT_2	CCNE1	-0.09	0.12	-0.71	0.477	0.891
PD	EN_L3_5_IT_3	CCNE1	-0.03	0.14	-0.21	0.835	0.983
PD	IN_ADARB2	CCNE1	0.22	0.18	1.22	0.223	0.908
PD	IN_PVALB	CCNE1	-0.13	0.14	-0.89	0.372	0.941
PD	IN_SST	CCNE1	-0.05	0.13	-0.37	0.711	0.972
PD	IN_VIP	CCNE1	-0.13	0.13	-1.05	0.295	0.856
PD	Oligo	CCNE1	0.28	0.15	1.92	0.0554	0.45
PD	Astro	CCNE2	-0.08	0.14	-0.55	0.583	0.939
PD	EN_L2_3_IT	CCNE2	-0.13	0.12	-1.01	0.312	0.787
PD	EN_L3_5_IT_1	CCNE2	-0.00	0.17	-0.01	0.993	0.998
PD	EN_L3_5_IT_2	CCNE2	-0.10	0.13	-0.77	0.439	0.878
PD	EN_L3_5_IT_3	CCNE2	-0.22	0.15	-1.52	0.129	0.711
PD	EN_L5_6_NP	CCNE2	-0.83	0.58	-1.43	0.153	0.999
PD	EN_L6_CT	CCNE2	1.21	0.52	2.31	0.0209	0.915
PD	EN_L6_IT_1	CCNE2	-0.47	0.32	-1.46	0.144	1
PD	IN_LAMP5_RELN	CCNE2	-0.17	0.19	-0.91	0.365	0.984
PD	IN_PVALB	CCNE2	0.02	0.13	0.13	0.898	0.993
PD	IN_SST	CCNE2	-0.08	0.17	-0.47	0.638	0.962
PD	IN_VIP	CCNE2	-0.10	0.14	-0.73	0.463	0.902
PD	OPC	CCNE2	-0.07	0.14	-0.51	0.608	0.979
PD	Oligo	CCNE2	-0.03	0.07	-0.40	0.688	0.93
PD	Astro	CCNF	0.21	0.11	1.96	0.0496	0.58
PD	EN_L2_3_IT	CCNF	-0.02	0.08	-0.32	0.75	0.949
PD	EN_L3_5_IT_1	CCNF	0.07	0.13	0.55	0.581	0.971
PD	EN_L3_5_IT_2	CCNF	0.05	0.09	0.55	0.581	0.926
PD	EN_L3_5_IT_3	CCNF	0.16	0.10	1.69	0.0912	0.663
PD	EN_L5_6_NP	CCNF	0.22	0.17	1.28	0.2	0.999
PD	EN_L6B	CCNF	0.06	0.20	0.28	0.782	0.999
PD	EN_L6_CT	CCNF	0.02	0.16	0.10	0.922	0.998
PD	EN_L6_IT_1	CCNF	-0.06	0.15	-0.39	0.696	1
PD	EN_L6_IT_2	CCNF	-0.24	0.48	-0.49	0.625	0.992
PD	IN_ADARB2	CCNF	0.10	0.15	0.67	0.5	0.967
PD	IN_LAMP5_LHX6	CCNF	-0.09	0.19	-0.49	0.626	1
PD	IN_LAMP5_RELN	CCNF	0.11	0.14	0.77	0.442	0.988
PD	IN_PVALB	CCNF	0.03	0.12	0.27	0.784	0.987
PD	IN_SST	CCNF	0.15	0.12	1.26	0.209	0.874
PD	IN_VIP	CCNF	0.18	0.09	1.88	0.0596	0.687
PD	OPC	CCNF	0.23	0.13	1.72	0.0862	0.856
PD	Oligo	CCNF	0.22	0.12	1.75	0.08	0.502
PD	Astro	CCNG1	0.03	0.10	0.28	0.778	0.973
PD	EN_L2_3_IT	CCNG1	-0.09	0.08	-1.10	0.27	0.766
PD	EN_L3_5_IT_1	CCNG1	0.04	0.14	0.29	0.773	0.984
PD	EN_L3_5_IT_2	CCNG1	0.05	0.11	0.42	0.672	0.947
PD	EN_L3_5_IT_3	CCNG1	0.02	0.11	0.22	0.825	0.982
PD	EN_L5_6_NP	CCNG1	0.13	0.54	0.24	0.809	0.999
PD	EN_L6B	CCNG1	-0.28	0.61	-0.46	0.644	0.999
PD	EN_L6_CT	CCNG1	1.37	0.41	3.37	0.000749	0.469
PD	EN_L6_IT_1	CCNG1	0.07	0.19	0.35	0.725	1
PD	IN_ADARB2	CCNG1	0.06	0.17	0.35	0.73	0.98
PD	IN_LAMP5_RELN	CCNG1	-0.11	0.16	-0.70	0.485	0.988
PD	IN_PVALB	CCNG1	-0.05	0.10	-0.50	0.618	0.976
PD	IN_SST	CCNG1	0.07	0.14	0.52	0.605	0.959
PD	IN_VIP	CCNG1	0.12	0.10	1.16	0.246	0.837
PD	Micro	CCNG1	0.05	0.14	0.35	0.726	0.983
PD	OPC	CCNG1	-0.03	0.12	-0.22	0.828	0.992
PD	Oligo	CCNG1	-0.08	0.06	-1.20	0.231	0.699
PD	Astro	CCNG2	-0.06	0.09	-0.67	0.503	0.922
PD	EN_L2_3_IT	CCNG2	-0.08	0.10	-0.84	0.402	0.834
PD	EN_L3_5_IT_1	CCNG2	0.06	0.11	0.55	0.582	0.971
PD	EN_L3_5_IT_2	CCNG2	0.01	0.10	0.09	0.927	0.991
PD	EN_L3_5_IT_3	CCNG2	-0.04	0.10	-0.43	0.665	0.951
PD	EN_L5_6_NP	CCNG2	-0.09	0.15	-0.56	0.575	0.999
PD	EN_L6B	CCNG2	-0.43	0.21	-1.99	0.0462	0.999
PD	EN_L6_CT	CCNG2	0.08	0.19	0.44	0.662	0.998
PD	EN_L6_IT_1	CCNG2	0.09	0.18	0.52	0.603	1
PD	EN_L6_IT_2	CCNG2	0.12	0.23	0.52	0.605	0.992
PD	Endo	CCNG2	0.40	0.37	1.06	0.287	0.847
PD	IN_ADARB2	CCNG2	0.23	0.12	1.83	0.0667	0.881
PD	IN_LAMP5_LHX6	CCNG2	0.18	0.19	0.93	0.35	1
PD	IN_LAMP5_RELN	CCNG2	0.13	0.14	0.94	0.347	0.984
PD	IN_PVALB	CCNG2	0.04	0.12	0.32	0.748	0.984
PD	IN_PVALB_CHC	CCNG2	-0.05	0.18	-0.25	0.801	0.984
PD	IN_SST	CCNG2	0.08	0.12	0.64	0.521	0.953
PD	IN_VIP	CCNG2	-0.07	0.08	-0.89	0.375	0.88
PD	Micro	CCNG2	0.10	0.17	0.57	0.57	0.977
PD	OPC	CCNG2	0.02	0.08	0.26	0.796	0.992
PD	Oligo	CCNG2	0.12	0.07	1.76	0.0778	0.5
PD	Adaptive	CCNH	0.23	0.28	0.83	0.407	0.909
PD	Astro	CCNH	-0.02	0.06	-0.39	0.7	0.96
PD	EN_L2_3_IT	CCNH	0.03	0.07	0.44	0.657	0.927
PD	EN_L3_5_IT_1	CCNH	0.05	0.06	0.71	0.477	0.956
PD	EN_L3_5_IT_2	CCNH	0.04	0.06	0.66	0.511	0.9
PD	EN_L3_5_IT_3	CCNH	0.07	0.07	1.11	0.267	0.827
PD	EN_L5_6_NP	CCNH	-0.03	0.10	-0.29	0.769	0.999
PD	EN_L6B	CCNH	-0.02	0.11	-0.23	0.819	0.999
PD	EN_L6_CT	CCNH	0.00	0.09	0.00	0.999	1
PD	EN_L6_IT_1	CCNH	0.00	0.10	0.01	0.994	1
PD	EN_L6_IT_2	CCNH	0.15	0.11	1.32	0.186	0.992
PD	Endo	CCNH	0.00	0.13	0.04	0.97	0.997
PD	IN_ADARB2	CCNH	0.03	0.09	0.30	0.762	0.982
PD	IN_LAMP5_LHX6	CCNH	0.26	0.10	2.74	0.00613	1
PD	IN_LAMP5_RELN	CCNH	0.13	0.09	1.42	0.155	0.946
PD	IN_PVALB	CCNH	0.02	0.07	0.35	0.725	0.984
PD	IN_PVALB_CHC	CCNH	0.09	0.08	1.14	0.252	0.859
PD	IN_SST	CCNH	-0.00	0.07	-0.07	0.947	0.994
PD	IN_VIP	CCNH	0.10	0.08	1.33	0.182	0.806
PD	Micro	CCNH	-0.05	0.09	-0.53	0.599	0.977
PD	OPC	CCNH	0.02	0.05	0.32	0.746	0.991
PD	Oligo	CCNH	0.07	0.05	1.40	0.163	0.625
PD	PC	CCNH	0.11	0.17	0.65	0.516	0.997
PD	PVM	CCNH	0.41	0.17	2.39	0.0167	0.516
PD	SMC	CCNH	0.51	0.44	1.16	0.246	0.998
PD	VLMC	CCNH	-0.06	0.15	-0.42	0.672	0.965
PD	Adaptive	CCNI	0.20	0.33	0.62	0.534	0.955
PD	Astro	CCNI	0.00	0.05	0.07	0.948	0.996
PD	EN_L2_3_IT	CCNI	-0.01	0.06	-0.11	0.911	0.984
PD	EN_L3_5_IT_1	CCNI	-0.10	0.06	-1.56	0.118	0.836
PD	EN_L3_5_IT_2	CCNI	0.00	0.06	0.05	0.962	0.997
PD	EN_L3_5_IT_3	CCNI	-0.05	0.06	-0.75	0.453	0.906
PD	EN_L5_6_NP	CCNI	-0.08	0.08	-0.90	0.369	0.999
PD	EN_L6B	CCNI	-0.08	0.11	-0.75	0.451	0.999
PD	EN_L6_CT	CCNI	0.02	0.08	0.29	0.775	0.998
PD	EN_L6_IT_1	CCNI	-0.04	0.10	-0.42	0.677	1
PD	EN_L6_IT_2	CCNI	-0.09	0.11	-0.83	0.405	0.992
PD	Endo	CCNI	-0.18	0.15	-1.20	0.23	0.8
PD	IN_ADARB2	CCNI	0.10	0.09	1.13	0.26	0.92
PD	IN_LAMP5_LHX6	CCNI	0.06	0.11	0.56	0.577	1
PD	IN_LAMP5_RELN	CCNI	0.00	0.08	0.03	0.98	0.998
PD	IN_PVALB	CCNI	0.04	0.06	0.66	0.512	0.964
PD	IN_PVALB_CHC	CCNI	-0.06	0.09	-0.67	0.503	0.955
PD	IN_SST	CCNI	-0.03	0.06	-0.43	0.67	0.969
PD	IN_VIP	CCNI	-0.01	0.07	-0.17	0.864	0.981
PD	Micro	CCNI	0.13	0.08	1.66	0.0961	0.943
PD	OPC	CCNI	-0.03	0.05	-0.62	0.537	0.97
PD	Oligo	CCNI	0.08	0.05	1.58	0.113	0.554
PD	PC	CCNI	0.07	0.14	0.50	0.618	0.997
PD	PVM	CCNI	0.13	0.23	0.58	0.561	0.947
PD	VLMC	CCNI	0.08	0.17	0.44	0.661	0.965
PD	Astro	CCNI2	0.05	0.18	0.30	0.764	0.972
PD	EN_L2_3_IT	CCNI2	-0.07	0.15	-0.48	0.629	0.92
PD	EN_L3_5_IT_2	CCNI2	-0.04	0.18	-0.19	0.846	0.979
PD	EN_L3_5_IT_3	CCNI2	-0.30	0.17	-1.74	0.0827	0.659
PD	OPC	CCNI2	-0.12	0.17	-0.70	0.481	0.965
PD	Oligo	CCNI2	0.05	0.12	0.43	0.668	0.927
PD	Astro	CCNJ	-0.14	0.11	-1.34	0.179	0.767
PD	EN_L2_3_IT	CCNJ	-0.20	0.07	-2.80	0.00514	0.306
PD	EN_L3_5_IT_1	CCNJ	-0.20	0.15	-1.32	0.187	0.883
PD	EN_L3_5_IT_2	CCNJ	-0.07	0.11	-0.62	0.536	0.912
PD	EN_L3_5_IT_3	CCNJ	-0.41	0.13	-3.07	0.00213	0.225
PD	EN_L6_CT	CCNJ	0.02	0.50	0.04	0.965	0.999
PD	EN_L6_IT_1	CCNJ	0.02	0.21	0.12	0.906	1
PD	IN_ADARB2	CCNJ	-0.30	0.16	-1.84	0.0657	0.881
PD	IN_LAMP5_RELN	CCNJ	-0.12	0.17	-0.67	0.501	0.99
PD	IN_PVALB	CCNJ	-0.19	0.12	-1.58	0.115	0.838
PD	IN_SST	CCNJ	-0.09	0.12	-0.69	0.492	0.95
PD	IN_VIP	CCNJ	-0.16	0.11	-1.45	0.146	0.774
PD	Micro	CCNJ	-0.02	0.15	-0.12	0.905	0.993
PD	OPC	CCNJ	-0.07	0.10	-0.74	0.458	0.963
PD	Oligo	CCNJ	-0.19	0.10	-1.84	0.0651	0.475
PD	Astro	CCNJL	0.10	0.09	1.13	0.257	0.824
PD	EN_L2_3_IT	CCNJL	0.06	0.12	0.46	0.645	0.924
PD	EN_L3_5_IT_2	CCNJL	0.25	0.17	1.47	0.14	0.71
PD	EN_L3_5_IT_3	CCNJL	0.25	0.16	1.59	0.113	0.694
PD	EN_L6B	CCNJL	1.18	0.56	2.09	0.0367	0.999
PD	EN_L6_CT	CCNJL	-0.07	0.21	-0.33	0.738	0.998
PD	EN_L6_IT_1	CCNJL	-0.18	0.23	-0.80	0.425	1
PD	IN_ADARB2	CCNJL	0.12	0.10	1.20	0.23	0.908
PD	IN_LAMP5_LHX6	CCNJL	0.04	0.15	0.28	0.782	1
PD	IN_LAMP5_RELN	CCNJL	-0.12	0.12	-1.03	0.301	0.969
PD	IN_PVALB	CCNJL	0.07	0.08	0.91	0.361	0.938
PD	IN_PVALB_CHC	CCNJL	0.23	0.12	1.84	0.0661	0.693
PD	IN_SST	CCNJL	0.10	0.10	1.02	0.307	0.915
PD	IN_VIP	CCNJL	0.15	0.09	1.75	0.0808	0.711
PD	OPC	CCNJL	-0.10	0.15	-0.66	0.508	0.968
PD	Oligo	CCNJL	0.18	0.12	1.43	0.154	0.612
PD	Astro	CCNK	-0.01	0.05	-0.17	0.865	0.983
PD	EN_L2_3_IT	CCNK	-0.01	0.04	-0.17	0.861	0.971
PD	EN_L3_5_IT_1	CCNK	-0.18	0.11	-1.65	0.0987	0.806
PD	EN_L3_5_IT_2	CCNK	0.04	0.07	0.49	0.626	0.938
PD	EN_L3_5_IT_3	CCNK	0.04	0.07	0.60	0.548	0.93
PD	EN_L5_6_NP	CCNK	-0.27	0.14	-1.98	0.0477	0.999
PD	EN_L6B	CCNK	-0.07	0.17	-0.42	0.676	0.999
PD	EN_L6_CT	CCNK	-0.10	0.12	-0.84	0.399	0.998
PD	EN_L6_IT_1	CCNK	0.11	0.11	1.00	0.319	1
PD	EN_L6_IT_2	CCNK	0.02	0.15	0.15	0.882	0.997
PD	Endo	CCNK	0.17	0.35	0.49	0.627	0.954
PD	IN_ADARB2	CCNK	-0.03	0.11	-0.24	0.808	0.986
PD	IN_LAMP5_LHX6	CCNK	0.11	0.15	0.76	0.449	1
PD	IN_LAMP5_RELN	CCNK	-0.06	0.10	-0.53	0.596	0.992
PD	IN_PVALB	CCNK	0.00	0.07	0.02	0.983	0.999
PD	IN_PVALB_CHC	CCNK	0.09	0.14	0.63	0.527	0.959
PD	IN_SST	CCNK	-0.07	0.09	-0.80	0.421	0.932
PD	IN_VIP	CCNK	-0.12	0.07	-1.60	0.111	0.75
PD	Micro	CCNK	-0.11	0.10	-1.08	0.279	0.955
PD	OPC	CCNK	-0.03	0.06	-0.43	0.67	0.988
PD	Oligo	CCNK	0.06	0.05	1.29	0.199	0.666
PD	PC	CCNK	-0.37	0.42	-0.88	0.378	0.997
PD	Adaptive	CCNL1	-0.02	0.36	-0.04	0.965	0.994
PD	Astro	CCNL1	0.11	0.09	1.17	0.243	0.815
PD	EN_L2_3_IT	CCNL1	0.06	0.06	1.04	0.299	0.783
PD	EN_L3_5_IT_1	CCNL1	0.08	0.09	0.93	0.353	0.946
PD	EN_L3_5_IT_2	CCNL1	0.10	0.07	1.27	0.205	0.759
PD	EN_L3_5_IT_3	CCNL1	0.11	0.07	1.53	0.127	0.71
PD	EN_L5_6_NP	CCNL1	-0.15	0.11	-1.41	0.158	0.999
PD	EN_L6B	CCNL1	-0.02	0.13	-0.13	0.899	0.999
PD	EN_L6_CT	CCNL1	0.02	0.11	0.19	0.851	0.998
PD	EN_L6_IT_1	CCNL1	0.09	0.10	0.85	0.394	1
PD	EN_L6_IT_2	CCNL1	-0.01	0.16	-0.03	0.974	0.999
PD	Endo	CCNL1	-0.04	0.15	-0.30	0.764	0.973
PD	IN_ADARB2	CCNL1	-0.01	0.09	-0.07	0.943	0.995
PD	IN_LAMP5_LHX6	CCNL1	0.08	0.11	0.69	0.49	1
PD	IN_LAMP5_RELN	CCNL1	0.16	0.08	1.84	0.066	0.868
PD	IN_PVALB	CCNL1	0.02	0.07	0.34	0.734	0.984
PD	IN_PVALB_CHC	CCNL1	-0.03	0.11	-0.30	0.763	0.984
PD	IN_SST	CCNL1	0.08	0.08	0.98	0.326	0.915
PD	IN_VIP	CCNL1	0.07	0.08	0.91	0.363	0.879
PD	Micro	CCNL1	0.06	0.10	0.61	0.543	0.976
PD	OPC	CCNL1	0.03	0.08	0.45	0.65	0.986
PD	Oligo	CCNL1	0.03	0.05	0.60	0.547	0.884
PD	PC	CCNL1	-0.11	0.18	-0.64	0.525	0.997
PD	PVM	CCNL1	0.34	0.21	1.63	0.103	0.695
PD	SMC	CCNL1	1.00	1.00	1.00	0.317	0.998
PD	VLMC	CCNL1	-0.06	0.22	-0.26	0.798	0.982
PD	Astro	CCNL2	0.03	0.05	0.48	0.629	0.947
PD	EN_L2_3_IT	CCNL2	0.01	0.05	0.18	0.86	0.971
PD	EN_L3_5_IT_1	CCNL2	0.04	0.08	0.52	0.605	0.973
PD	EN_L3_5_IT_2	CCNL2	-0.00	0.06	-0.02	0.984	0.998
PD	EN_L3_5_IT_3	CCNL2	0.05	0.06	0.73	0.464	0.909
PD	EN_L5_6_NP	CCNL2	-0.03	0.09	-0.30	0.763	0.999
PD	EN_L6B	CCNL2	-0.08	0.12	-0.68	0.496	0.999
PD	EN_L6_CT	CCNL2	0.07	0.09	0.80	0.424	0.998
PD	EN_L6_IT_1	CCNL2	0.02	0.09	0.20	0.841	1
PD	EN_L6_IT_2	CCNL2	0.01	0.12	0.08	0.933	0.999
PD	Endo	CCNL2	-0.23	0.13	-1.85	0.0645	0.597
PD	IN_ADARB2	CCNL2	-0.00	0.08	-0.02	0.981	0.996
PD	IN_LAMP5_LHX6	CCNL2	0.08	0.10	0.88	0.381	1
PD	IN_LAMP5_RELN	CCNL2	0.08	0.07	1.07	0.286	0.969
PD	IN_PVALB	CCNL2	0.01	0.06	0.17	0.865	0.992
PD	IN_PVALB_CHC	CCNL2	-0.05	0.10	-0.51	0.608	0.973
PD	IN_SST	CCNL2	0.02	0.07	0.29	0.776	0.98
PD	IN_VIP	CCNL2	-0.06	0.06	-0.99	0.324	0.865
PD	Micro	CCNL2	-0.03	0.08	-0.40	0.689	0.983
PD	OPC	CCNL2	-0.02	0.06	-0.27	0.788	0.992
PD	Oligo	CCNL2	-0.01	0.05	-0.14	0.885	0.977
PD	PC	CCNL2	-0.22	0.15	-1.53	0.127	0.997
PD	PVM	CCNL2	0.30	0.23	1.30	0.195	0.772
PD	SMC	CCNL2	0.95	0.96	0.98	0.325	0.998
PD	VLMC	CCNL2	-0.02	0.18	-0.09	0.925	0.994
PD	EN_L2_3_IT	CCNO	0.04	0.11	0.37	0.714	0.941
PD	EN_L3_5_IT_2	CCNO	0.09	0.15	0.63	0.532	0.911
PD	EN_L2_3_IT	CCNP	0.09	0.16	0.56	0.574	0.904
PD	EN_L3_5_IT_2	CCNP	0.10	0.16	0.61	0.541	0.912
PD	EN_L3_5_IT_3	CCNP	0.48	0.18	2.62	0.00867	0.35
PD	OPC	CCNP	0.11	0.16	0.68	0.498	0.968
PD	Oligo	CCNP	0.11	0.22	0.50	0.618	0.909
PD	Astro	CCNQ	0.05	0.12	0.43	0.67	0.957
PD	EN_L2_3_IT	CCNQ	0.03	0.09	0.33	0.744	0.948
PD	EN_L3_5_IT_2	CCNQ	0.13	0.13	0.98	0.329	0.828
PD	EN_L3_5_IT_3	CCNQ	-0.29	0.14	-2.00	0.0456	0.558
PD	EN_L6_IT_1	CCNQ	0.48	0.40	1.19	0.233	1
PD	IN_PVALB	CCNQ	-0.01	0.13	-0.07	0.942	0.997
PD	IN_VIP	CCNQ	0.10	0.11	0.89	0.372	0.88
PD	OPC	CCNQ	0.26	0.18	1.42	0.157	0.901
PD	Oligo	CCNQ	0.07	0.16	0.44	0.663	0.925
PD	Astro	CCNT1	0.08	0.07	1.10	0.27	0.826
PD	EN_L2_3_IT	CCNT1	0.03	0.06	0.50	0.617	0.916
PD	EN_L3_5_IT_1	CCNT1	0.07	0.09	0.78	0.433	0.955
PD	EN_L3_5_IT_2	CCNT1	0.05	0.07	0.70	0.482	0.891
PD	EN_L3_5_IT_3	CCNT1	-0.00	0.07	-0.06	0.953	0.995
PD	EN_L5_6_NP	CCNT1	-0.06	0.13	-0.48	0.63	0.999
PD	EN_L6B	CCNT1	0.18	0.15	1.22	0.224	0.999
PD	EN_L6_CT	CCNT1	-0.03	0.12	-0.23	0.817	0.998
PD	EN_L6_IT_1	CCNT1	0.02	0.12	0.14	0.89	1
PD	EN_L6_IT_2	CCNT1	-0.31	0.18	-1.77	0.0762	0.928
PD	Endo	CCNT1	-0.14	0.32	-0.42	0.676	0.958
PD	IN_ADARB2	CCNT1	0.17	0.10	1.59	0.113	0.888
PD	IN_LAMP5_LHX6	CCNT1	0.17	0.13	1.32	0.187	1
PD	IN_LAMP5_RELN	CCNT1	-0.02	0.10	-0.17	0.863	0.996
PD	IN_PVALB	CCNT1	-0.02	0.07	-0.33	0.741	0.984
PD	IN_PVALB_CHC	CCNT1	0.01	0.13	0.11	0.91	0.993
PD	IN_SST	CCNT1	0.13	0.09	1.53	0.126	0.844
PD	IN_VIP	CCNT1	0.03	0.07	0.36	0.717	0.96
PD	Micro	CCNT1	0.04	0.09	0.38	0.702	0.983
PD	OPC	CCNT1	-0.05	0.07	-0.75	0.454	0.963
PD	Oligo	CCNT1	0.03	0.05	0.65	0.513	0.868
PD	PC	CCNT1	1.00	0.65	1.54	0.122	0.997
PD	Adaptive	CCNT2	-0.63	0.32	-1.99	0.0461	0.526
PD	Astro	CCNT2	0.03	0.05	0.59	0.556	0.933
PD	EN_L2_3_IT	CCNT2	0.03	0.04	0.68	0.495	0.878
PD	EN_L3_5_IT_1	CCNT2	0.05	0.06	0.76	0.446	0.955
PD	EN_L3_5_IT_2	CCNT2	0.09	0.05	1.74	0.0826	0.626
PD	EN_L3_5_IT_3	CCNT2	0.08	0.05	1.63	0.104	0.681
PD	EN_L5_6_NP	CCNT2	-0.02	0.07	-0.22	0.824	0.999
PD	EN_L6B	CCNT2	0.07	0.09	0.72	0.47	0.999
PD	EN_L6_CT	CCNT2	0.06	0.07	0.89	0.375	0.998
PD	EN_L6_IT_1	CCNT2	0.08	0.07	1.17	0.243	1
PD	EN_L6_IT_2	CCNT2	0.12	0.10	1.21	0.228	0.992
PD	Endo	CCNT2	-0.04	0.14	-0.29	0.773	0.975
PD	IN_ADARB2	CCNT2	0.00	0.07	0.00	0.999	1
PD	IN_LAMP5_LHX6	CCNT2	-0.05	0.08	-0.61	0.54	1
PD	IN_LAMP5_RELN	CCNT2	0.06	0.07	0.92	0.358	0.984
PD	IN_PVALB	CCNT2	0.06	0.05	1.10	0.27	0.919
PD	IN_PVALB_CHC	CCNT2	0.06	0.08	0.76	0.448	0.94
PD	IN_SST	CCNT2	0.07	0.05	1.30	0.194	0.87
PD	IN_VIP	CCNT2	0.05	0.04	1.19	0.236	0.835
PD	Micro	CCNT2	0.05	0.06	0.77	0.441	0.97
PD	OPC	CCNT2	0.03	0.04	0.79	0.432	0.959
PD	Oligo	CCNT2	0.00	0.03	0.08	0.936	0.986
PD	PC	CCNT2	-0.01	0.13	-0.06	0.952	0.997
PD	PVM	CCNT2	0.12	0.23	0.51	0.607	0.947
PD	SMC	CCNT2	-0.75	1.12	-0.67	0.502	0.998
PD	VLMC	CCNT2	0.15	0.15	0.96	0.339	0.883
PD	Adaptive	CCNY	-0.46	0.30	-1.56	0.119	0.667
PD	Astro	CCNY	-0.07	0.05	-1.47	0.141	0.723
PD	EN_L2_3_IT	CCNY	0.00	0.03	0.06	0.956	0.992
PD	EN_L3_5_IT_1	CCNY	-0.02	0.05	-0.39	0.697	0.979
PD	EN_L3_5_IT_2	CCNY	0.02	0.04	0.36	0.715	0.956
PD	EN_L3_5_IT_3	CCNY	-0.04	0.05	-0.90	0.367	0.871
PD	EN_L5_6_NP	CCNY	0.03	0.07	0.35	0.724	0.999
PD	EN_L6B	CCNY	-0.05	0.07	-0.66	0.508	0.999
PD	EN_L6_CT	CCNY	-0.04	0.06	-0.62	0.532	0.998
PD	EN_L6_IT_1	CCNY	-0.02	0.08	-0.29	0.771	1
PD	EN_L6_IT_2	CCNY	0.02	0.08	0.19	0.852	0.997
PD	Endo	CCNY	-0.29	0.13	-2.15	0.0314	0.487
PD	IN_ADARB2	CCNY	0.03	0.06	0.57	0.572	0.972
PD	IN_LAMP5_LHX6	CCNY	0.04	0.06	0.68	0.496	1
PD	IN_LAMP5_RELN	CCNY	0.01	0.05	0.18	0.856	0.996
PD	IN_PVALB	CCNY	-0.02	0.05	-0.49	0.623	0.976
PD	IN_PVALB_CHC	CCNY	-0.10	0.07	-1.53	0.126	0.779
PD	IN_SST	CCNY	-0.02	0.05	-0.45	0.651	0.964
PD	IN_VIP	CCNY	0.02	0.04	0.48	0.633	0.94
PD	Micro	CCNY	0.10	0.07	1.59	0.111	0.943
PD	OPC	CCNY	-0.01	0.04	-0.33	0.741	0.991
PD	Oligo	CCNY	-0.03	0.05	-0.68	0.499	0.861
PD	PC	CCNY	-0.02	0.13	-0.12	0.902	0.997
PD	PVM	CCNY	0.08	0.20	0.40	0.686	0.95
PD	SMC	CCNY	-0.14	0.45	-0.31	0.756	0.998
PD	VLMC	CCNY	0.27	0.12	2.23	0.0258	0.591
PD	Astro	CCNYL1	-0.05	0.06	-0.86	0.39	0.884
PD	EN_L2_3_IT	CCNYL1	-0.02	0.07	-0.34	0.736	0.947
PD	EN_L3_5_IT_1	CCNYL1	-0.02	0.08	-0.21	0.836	0.991
PD	EN_L3_5_IT_2	CCNYL1	-0.07	0.07	-0.96	0.339	0.835
PD	EN_L3_5_IT_3	CCNYL1	-0.11	0.07	-1.42	0.154	0.734
PD	EN_L5_6_NP	CCNYL1	-0.05	0.15	-0.37	0.714	0.999
PD	EN_L6B	CCNYL1	-0.28	0.14	-1.98	0.0472	0.999
PD	EN_L6_CT	CCNYL1	-0.04	0.14	-0.25	0.8	0.998
PD	EN_L6_IT_1	CCNYL1	-0.04	0.11	-0.35	0.723	1
PD	EN_L6_IT_2	CCNYL1	0.03	0.16	0.17	0.867	0.997
PD	Endo	CCNYL1	-0.47	0.31	-1.53	0.127	0.716
PD	IN_ADARB2	CCNYL1	-0.04	0.14	-0.31	0.756	0.982
PD	IN_LAMP5_LHX6	CCNYL1	0.21	0.16	1.33	0.184	1
PD	IN_LAMP5_RELN	CCNYL1	0.17	0.11	1.58	0.113	0.94
PD	IN_PVALB	CCNYL1	-0.02	0.09	-0.27	0.787	0.987
PD	IN_PVALB_CHC	CCNYL1	-0.52	0.17	-3.05	0.00226	0.241
PD	IN_SST	CCNYL1	0.01	0.11	0.12	0.905	0.992
PD	IN_VIP	CCNYL1	-0.08	0.08	-0.99	0.32	0.865
PD	Micro	CCNYL1	0.00	0.11	0.03	0.978	0.999
PD	OPC	CCNYL1	-0.10	0.07	-1.37	0.172	0.906
PD	Oligo	CCNYL1	-0.15	0.06	-2.47	0.0134	0.297
PD	Astro	CCP110	0.06	0.06	1.14	0.256	0.822
PD	EN_L2_3_IT	CCP110	0.05	0.05	1.18	0.238	0.748
PD	EN_L3_5_IT_1	CCP110	0.05	0.07	0.72	0.474	0.955
PD	EN_L3_5_IT_2	CCP110	0.03	0.06	0.56	0.573	0.922
PD	EN_L3_5_IT_3	CCP110	0.07	0.06	1.26	0.207	0.784
PD	EN_L5_6_NP	CCP110	-0.18	0.10	-1.80	0.0712	0.999
PD	EN_L6B	CCP110	0.04	0.13	0.28	0.78	0.999
PD	EN_L6_CT	CCP110	0.01	0.09	0.16	0.871	0.998
PD	EN_L6_IT_1	CCP110	0.13	0.09	1.45	0.146	1
PD	EN_L6_IT_2	CCP110	-0.02	0.13	-0.17	0.866	0.997
PD	Endo	CCP110	-0.64	0.42	-1.51	0.131	0.723
PD	IN_ADARB2	CCP110	0.17	0.08	2.25	0.0243	0.881
PD	IN_LAMP5_LHX6	CCP110	-0.03	0.10	-0.33	0.741	1
PD	IN_LAMP5_RELN	CCP110	0.13	0.09	1.40	0.163	0.946
PD	IN_PVALB	CCP110	0.06	0.07	0.93	0.35	0.934
PD	IN_PVALB_CHC	CCP110	0.04	0.09	0.47	0.641	0.975
PD	IN_SST	CCP110	0.18	0.07	2.61	0.00897	0.617
PD	IN_VIP	CCP110	0.11	0.06	2.07	0.0385	0.663
PD	Micro	CCP110	-0.09	0.11	-0.85	0.393	0.97
PD	OPC	CCP110	0.09	0.07	1.41	0.158	0.901
PD	Oligo	CCP110	0.12	0.07	1.78	0.0758	0.495
PD	PC	CCP110	0.79	0.35	2.24	0.0253	0.997
PD	Astro	CCPG1	-0.01	0.08	-0.14	0.889	0.986
PD	EN_L2_3_IT	CCPG1	-0.05	0.08	-0.64	0.519	0.886
PD	EN_L3_5_IT_1	CCPG1	0.15	0.11	1.34	0.18	0.88
PD	EN_L3_5_IT_2	CCPG1	0.04	0.10	0.40	0.691	0.95
PD	EN_L3_5_IT_3	CCPG1	0.13	0.10	1.29	0.196	0.777
PD	EN_L5_6_NP	CCPG1	-0.08	0.17	-0.49	0.621	0.999
PD	EN_L6B	CCPG1	0.32	0.18	1.79	0.0727	0.999
PD	EN_L6_CT	CCPG1	0.19	0.15	1.22	0.221	0.998
PD	EN_L6_IT_1	CCPG1	-0.14	0.15	-0.96	0.339	1
PD	EN_L6_IT_2	CCPG1	-0.27	0.21	-1.30	0.192	0.992
PD	IN_ADARB2	CCPG1	-0.04	0.14	-0.31	0.755	0.982
PD	IN_LAMP5_LHX6	CCPG1	-0.03	0.16	-0.21	0.836	1
PD	IN_LAMP5_RELN	CCPG1	0.08	0.14	0.56	0.575	0.991
PD	IN_PVALB	CCPG1	-0.04	0.09	-0.42	0.676	0.977
PD	IN_PVALB_CHC	CCPG1	0.16	0.14	1.09	0.277	0.869
PD	IN_SST	CCPG1	0.01	0.10	0.13	0.898	0.991
PD	IN_VIP	CCPG1	-0.04	0.11	-0.40	0.693	0.956
PD	Micro	CCPG1	-0.09	0.15	-0.62	0.535	0.974
PD	OPC	CCPG1	-0.14	0.11	-1.27	0.204	0.92
PD	Oligo	CCPG1	0.06	0.07	0.90	0.37	0.799
PD	Micro	CCR1	-0.01	0.17	-0.05	0.964	0.999
PD	Astro	CCR10	0.05	0.16	0.29	0.769	0.973
PD	EN_L2_3_IT	CCR10	-0.29	0.10	-2.92	0.00354	0.279
PD	EN_L3_5_IT_2	CCR10	-0.16	0.15	-1.07	0.283	0.806
PD	EN_L3_5_IT_3	CCR10	-0.13	0.13	-0.95	0.342	0.863
PD	EN_L6B	CCR10	-0.94	0.49	-1.92	0.055	0.999
PD	EN_L6_IT_1	CCR10	-0.54	0.39	-1.37	0.17	1
PD	IN_PVALB	CCR10	-0.23	0.13	-1.68	0.0933	0.824
PD	IN_VIP	CCR10	-0.09	0.16	-0.57	0.569	0.927
PD	Oligo	CCR10	-0.21	0.12	-1.77	0.0768	0.496
PD	Astro	CCR3	-0.03	0.19	-0.15	0.883	0.984
PD	EN_L2_3_IT	CCR3	-0.02	0.14	-0.12	0.904	0.983
PD	EN_L3_5_IT_3	CCR3	0.54	0.43	1.25	0.213	0.789
PD	Oligo	CCR3	-0.18	0.15	-1.19	0.233	0.7
PD	Oligo	CCR7	-0.42	0.22	-1.91	0.0555	0.45
PD	Oligo	CCR9	-0.25	0.20	-1.22	0.223	0.691
PD	Astro	CCS	0.00	0.07	0.04	0.967	0.997
PD	EN_L2_3_IT	CCS	-0.06	0.07	-0.84	0.402	0.834
PD	EN_L3_5_IT_1	CCS	-0.21	0.11	-1.94	0.0518	0.756
PD	EN_L3_5_IT_2	CCS	-0.13	0.10	-1.34	0.18	0.74
PD	EN_L3_5_IT_3	CCS	-0.15	0.10	-1.58	0.114	0.694
PD	EN_L5_6_NP	CCS	-0.17	0.16	-1.10	0.272	0.999
PD	EN_L6B	CCS	-0.10	0.17	-0.58	0.561	0.999
PD	EN_L6_CT	CCS	-0.03	0.14	-0.23	0.819	0.998
PD	EN_L6_IT_1	CCS	0.01	0.13	0.04	0.966	1
PD	EN_L6_IT_2	CCS	0.06	0.18	0.34	0.731	0.997
PD	IN_ADARB2	CCS	-0.27	0.13	-1.99	0.0464	0.881
PD	IN_LAMP5_LHX6	CCS	-0.32	0.18	-1.77	0.0765	1
PD	IN_LAMP5_RELN	CCS	-0.08	0.12	-0.67	0.504	0.991
PD	IN_PVALB	CCS	-0.20	0.09	-2.28	0.0227	0.692
PD	IN_SST	CCS	-0.13	0.11	-1.23	0.218	0.875
PD	IN_VIP	CCS	-0.14	0.10	-1.48	0.139	0.766
PD	Micro	CCS	-0.35	0.13	-2.69	0.00718	0.849
PD	OPC	CCS	-0.03	0.08	-0.41	0.683	0.988
PD	Oligo	CCS	-0.11	0.06	-1.95	0.0515	0.44
PD	Astro	CCSAP	-0.03	0.07	-0.50	0.617	0.946
PD	EN_L2_3_IT	CCSAP	0.08	0.04	1.84	0.0655	0.563
PD	EN_L3_5_IT_1	CCSAP	0.06	0.07	0.92	0.36	0.947
PD	EN_L3_5_IT_2	CCSAP	0.08	0.05	1.50	0.134	0.702
PD	EN_L3_5_IT_3	CCSAP	0.01	0.06	0.17	0.864	0.988
PD	EN_L5_6_NP	CCSAP	-0.09	0.12	-0.70	0.483	0.999
PD	EN_L6B	CCSAP	0.00	0.11	0.02	0.986	0.999
PD	EN_L6_CT	CCSAP	-0.01	0.10	-0.14	0.887	0.998
PD	EN_L6_IT_1	CCSAP	0.09	0.08	1.06	0.287	1
PD	EN_L6_IT_2	CCSAP	-0.07	0.11	-0.69	0.489	0.992
PD	IN_ADARB2	CCSAP	0.14	0.08	1.80	0.0714	0.881
PD	IN_LAMP5_LHX6	CCSAP	0.07	0.09	0.82	0.412	1
PD	IN_LAMP5_RELN	CCSAP	0.01	0.07	0.20	0.845	0.996
PD	IN_PVALB	CCSAP	0.06	0.06	0.88	0.378	0.942
PD	IN_PVALB_CHC	CCSAP	-0.12	0.10	-1.23	0.219	0.852
PD	IN_SST	CCSAP	0.08	0.07	1.20	0.23	0.876
PD	IN_VIP	CCSAP	0.00	0.06	0.01	0.996	1
PD	Micro	CCSAP	-0.10	0.11	-0.87	0.385	0.97
PD	OPC	CCSAP	0.05	0.06	0.86	0.388	0.953
PD	Oligo	CCSAP	0.11	0.05	2.37	0.0177	0.327
PD	Adaptive	CCSER1	-1.15	0.54	-2.13	0.0333	0.474
PD	Astro	CCSER1	-0.10	0.12	-0.83	0.404	0.887
PD	EN_L2_3_IT	CCSER1	-0.05	0.05	-1.02	0.307	0.787
PD	EN_L3_5_IT_1	CCSER1	-0.21	0.07	-3.06	0.00219	0.35
PD	EN_L3_5_IT_2	CCSER1	-0.31	0.07	-4.19	2.77e-05	0.0188
PD	EN_L3_5_IT_3	CCSER1	-0.09	0.05	-1.75	0.0801	0.657
PD	EN_L5_6_NP	CCSER1	-0.01	0.07	-0.12	0.902	0.999
PD	EN_L6B	CCSER1	-0.06	0.08	-0.75	0.454	0.999
PD	EN_L6_CT	CCSER1	-0.05	0.06	-0.87	0.382	0.998
PD	EN_L6_IT_1	CCSER1	-0.17	0.08	-2.18	0.0289	1
PD	EN_L6_IT_2	CCSER1	-0.20	0.10	-1.99	0.0465	0.922
PD	Endo	CCSER1	-0.25	0.21	-1.22	0.224	0.798
PD	IN_ADARB2	CCSER1	-0.02	0.05	-0.45	0.655	0.972
PD	IN_LAMP5_LHX6	CCSER1	0.02	0.06	0.40	0.687	1
PD	IN_LAMP5_RELN	CCSER1	-0.04	0.05	-0.78	0.436	0.987
PD	IN_PVALB	CCSER1	0.04	0.04	0.91	0.364	0.938
PD	IN_PVALB_CHC	CCSER1	0.03	0.06	0.51	0.611	0.973
PD	IN_SST	CCSER1	0.06	0.05	1.11	0.268	0.9
PD	IN_VIP	CCSER1	0.05	0.04	1.23	0.218	0.825
PD	Micro	CCSER1	-0.01	0.13	-0.11	0.916	0.994
PD	OPC	CCSER1	-0.08	0.09	-0.86	0.387	0.953
PD	Oligo	CCSER1	0.02	0.12	0.18	0.86	0.973
PD	PC	CCSER1	-0.20	0.21	-0.96	0.338	0.997
PD	PVM	CCSER1	0.42	0.31	1.37	0.17	0.755
PD	SMC	CCSER1	-0.35	1.19	-0.29	0.769	0.998
PD	VLMC	CCSER1	0.12	0.27	0.45	0.651	0.963
PD	Adaptive	CCSER2	-0.11	0.29	-0.37	0.709	0.963
PD	Astro	CCSER2	-0.05	0.04	-1.15	0.251	0.819
PD	EN_L2_3_IT	CCSER2	0.01	0.03	0.28	0.781	0.956
PD	EN_L3_5_IT_1	CCSER2	-0.04	0.05	-0.78	0.434	0.955
PD	EN_L3_5_IT_2	CCSER2	-0.05	0.04	-1.24	0.217	0.763
PD	EN_L3_5_IT_3	CCSER2	-0.04	0.04	-0.95	0.341	0.863
PD	EN_L5_6_NP	CCSER2	-0.05	0.06	-0.82	0.41	0.999
PD	EN_L6B	CCSER2	0.03	0.08	0.42	0.672	0.999
PD	EN_L6_CT	CCSER2	-0.06	0.06	-1.01	0.311	0.998
PD	EN_L6_IT_1	CCSER2	0.01	0.07	0.18	0.858	1
PD	EN_L6_IT_2	CCSER2	-0.10	0.09	-1.13	0.258	0.992
PD	Endo	CCSER2	-0.01	0.12	-0.12	0.904	0.993
PD	IN_ADARB2	CCSER2	-0.04	0.05	-0.70	0.484	0.967
PD	IN_LAMP5_LHX6	CCSER2	0.03	0.06	0.58	0.562	1
PD	IN_LAMP5_RELN	CCSER2	0.01	0.05	0.14	0.887	0.998
PD	IN_PVALB	CCSER2	0.01	0.04	0.31	0.754	0.984
PD	IN_PVALB_CHC	CCSER2	-0.03	0.06	-0.52	0.605	0.973
PD	IN_SST	CCSER2	0.04	0.04	0.86	0.392	0.93
PD	IN_VIP	CCSER2	-0.06	0.03	-1.67	0.0941	0.734
PD	Micro	CCSER2	0.10	0.07	1.36	0.175	0.944
PD	OPC	CCSER2	-0.04	0.05	-0.87	0.383	0.953
PD	Oligo	CCSER2	-0.01	0.05	-0.24	0.81	0.96
PD	PC	CCSER2	0.14	0.11	1.25	0.213	0.997
PD	PVM	CCSER2	0.13	0.21	0.62	0.533	0.946
PD	SMC	CCSER2	-1.14	0.37	-3.06	0.00218	0.889
PD	VLMC	CCSER2	-0.13	0.17	-0.77	0.441	0.914
PD	Astro	CCT2	0.08	0.07	1.07	0.284	0.833
PD	EN_L2_3_IT	CCT2	0.06	0.05	1.16	0.244	0.751
PD	EN_L3_5_IT_1	CCT2	0.03	0.09	0.31	0.758	0.984
PD	EN_L3_5_IT_2	CCT2	0.11	0.07	1.54	0.124	0.689
PD	EN_L3_5_IT_3	CCT2	0.02	0.07	0.33	0.743	0.969
PD	EN_L5_6_NP	CCT2	-0.07	0.12	-0.55	0.585	0.999
PD	EN_L6B	CCT2	0.06	0.15	0.37	0.709	0.999
PD	EN_L6_CT	CCT2	-0.02	0.12	-0.14	0.893	0.998
PD	EN_L6_IT_1	CCT2	0.02	0.13	0.13	0.894	1
PD	EN_L6_IT_2	CCT2	-0.07	0.15	-0.44	0.663	0.994
PD	Endo	CCT2	0.08	0.28	0.27	0.786	0.978
PD	IN_ADARB2	CCT2	0.19	0.10	1.98	0.0474	0.881
PD	IN_LAMP5_LHX6	CCT2	-0.04	0.12	-0.38	0.707	1
PD	IN_LAMP5_RELN	CCT2	0.04	0.10	0.44	0.659	0.993
PD	IN_PVALB	CCT2	-0.01	0.07	-0.20	0.842	0.989
PD	IN_PVALB_CHC	CCT2	-0.01	0.13	-0.09	0.927	0.993
PD	IN_SST	CCT2	-0.02	0.09	-0.21	0.832	0.987
PD	IN_VIP	CCT2	-0.01	0.07	-0.16	0.87	0.982
PD	Micro	CCT2	0.06	0.11	0.55	0.586	0.977
PD	OPC	CCT2	0.01	0.07	0.09	0.93	0.997
PD	Oligo	CCT2	0.01	0.05	0.22	0.83	0.965
PD	PC	CCT2	-0.26	0.35	-0.73	0.468	0.997
PD	Astro	CCT3	0.11	0.08	1.33	0.184	0.774
PD	EN_L2_3_IT	CCT3	0.07	0.05	1.28	0.2	0.719
PD	EN_L3_5_IT_1	CCT3	0.09	0.09	0.94	0.349	0.945
PD	EN_L3_5_IT_2	CCT3	0.05	0.07	0.69	0.489	0.893
PD	EN_L3_5_IT_3	CCT3	0.03	0.07	0.40	0.688	0.956
PD	EN_L5_6_NP	CCT3	-0.01	0.13	-0.11	0.913	0.999
PD	EN_L6B	CCT3	0.19	0.14	1.36	0.174	0.999
PD	EN_L6_CT	CCT3	0.04	0.12	0.38	0.706	0.998
PD	EN_L6_IT_1	CCT3	0.08	0.11	0.71	0.476	1
PD	EN_L6_IT_2	CCT3	-0.02	0.15	-0.14	0.889	0.997
PD	Endo	CCT3	0.51	0.34	1.50	0.133	0.725
PD	IN_ADARB2	CCT3	0.15	0.09	1.64	0.101	0.881
PD	IN_LAMP5_LHX6	CCT3	-0.04	0.13	-0.30	0.763	1
PD	IN_LAMP5_RELN	CCT3	0.10	0.10	1.08	0.282	0.969
PD	IN_PVALB	CCT3	-0.00	0.07	-0.02	0.985	0.999
PD	IN_PVALB_CHC	CCT3	-0.32	0.13	-2.41	0.016	0.496
PD	IN_SST	CCT3	0.05	0.08	0.58	0.559	0.953
PD	IN_VIP	CCT3	0.15	0.08	2.00	0.0458	0.68
PD	Micro	CCT3	0.23	0.11	2.05	0.0404	0.924
PD	OPC	CCT3	0.15	0.07	2.01	0.0445	0.796
PD	Oligo	CCT3	0.09	0.06	1.47	0.142	0.602
PD	PC	CCT3	0.62	0.46	1.36	0.174	0.997
PD	Astro	CCT4	0.14	0.08	1.80	0.0724	0.636
PD	EN_L2_3_IT	CCT4	0.04	0.05	0.79	0.429	0.844
PD	EN_L3_5_IT_1	CCT4	0.03	0.09	0.38	0.702	0.979
PD	EN_L3_5_IT_2	CCT4	0.07	0.06	1.04	0.296	0.81
PD	EN_L3_5_IT_3	CCT4	0.10	0.06	1.58	0.113	0.694
PD	EN_L5_6_NP	CCT4	0.04	0.11	0.35	0.723	0.999
PD	EN_L6B	CCT4	0.09	0.14	0.64	0.524	0.999
PD	EN_L6_CT	CCT4	0.11	0.11	0.94	0.345	0.998
PD	EN_L6_IT_1	CCT4	0.08	0.10	0.83	0.406	1
PD	EN_L6_IT_2	CCT4	0.14	0.12	1.12	0.262	0.992
PD	Endo	CCT4	-0.44	0.20	-2.22	0.0266	0.469
PD	IN_ADARB2	CCT4	0.17	0.10	1.63	0.103	0.884
PD	IN_LAMP5_LHX6	CCT4	0.03	0.12	0.22	0.828	1
PD	IN_LAMP5_RELN	CCT4	0.05	0.09	0.57	0.567	0.991
PD	IN_PVALB	CCT4	0.06	0.07	0.76	0.444	0.95
PD	IN_PVALB_CHC	CCT4	0.11	0.12	0.90	0.367	0.91
PD	IN_SST	CCT4	0.16	0.08	1.94	0.0527	0.764
PD	IN_VIP	CCT4	0.06	0.07	0.87	0.382	0.882
PD	Micro	CCT4	0.15	0.11	1.35	0.178	0.946
PD	OPC	CCT4	0.08	0.07	1.25	0.211	0.92
PD	Oligo	CCT4	0.15	0.06	2.47	0.0133	0.297
PD	PC	CCT4	0.07	0.38	0.19	0.848	0.997
PD	Astro	CCT5	-0.00	0.08	-0.02	0.984	0.999
PD	EN_L2_3_IT	CCT5	0.13	0.06	2.05	0.0404	0.509
PD	EN_L3_5_IT_1	CCT5	-0.11	0.09	-1.19	0.233	0.907
PD	EN_L3_5_IT_2	CCT5	0.11	0.08	1.27	0.204	0.759
PD	EN_L3_5_IT_3	CCT5	0.13	0.08	1.58	0.114	0.694
PD	EN_L5_6_NP	CCT5	-0.04	0.15	-0.27	0.787	0.999
PD	EN_L6B	CCT5	0.03	0.17	0.15	0.881	0.999
PD	EN_L6_CT	CCT5	0.02	0.15	0.15	0.881	0.998
PD	EN_L6_IT_1	CCT5	0.04	0.14	0.28	0.782	1
PD	EN_L6_IT_2	CCT5	-0.09	0.18	-0.48	0.633	0.992
PD	Endo	CCT5	-0.02	0.29	-0.06	0.948	0.995
PD	IN_ADARB2	CCT5	-0.01	0.12	-0.12	0.902	0.991
PD	IN_LAMP5_LHX6	CCT5	0.14	0.15	0.94	0.346	1
PD	IN_LAMP5_RELN	CCT5	0.13	0.10	1.30	0.195	0.958
PD	IN_PVALB	CCT5	0.08	0.08	0.93	0.352	0.935
PD	IN_PVALB_CHC	CCT5	0.01	0.15	0.04	0.971	0.998
PD	IN_SST	CCT5	0.07	0.10	0.69	0.488	0.95
PD	IN_VIP	CCT5	0.04	0.08	0.48	0.633	0.94
PD	Micro	CCT5	0.14	0.11	1.25	0.213	0.951
PD	OPC	CCT5	0.18	0.08	2.19	0.0288	0.775
PD	Oligo	CCT5	0.16	0.07	2.43	0.015	0.307
PD	PC	CCT5	0.10	0.43	0.23	0.818	0.997
PD	Astro	CCT6A	-0.04	0.09	-0.45	0.656	0.955
PD	EN_L2_3_IT	CCT6A	0.19	0.07	2.74	0.00613	0.319
PD	EN_L3_5_IT_1	CCT6A	0.15	0.11	1.38	0.166	0.877
PD	EN_L3_5_IT_2	CCT6A	0.17	0.07	2.29	0.0219	0.441
PD	EN_L3_5_IT_3	CCT6A	0.10	0.07	1.33	0.185	0.767
PD	EN_L5_6_NP	CCT6A	-0.03	0.13	-0.25	0.8	0.999
PD	EN_L6B	CCT6A	0.23	0.17	1.39	0.165	0.999
PD	EN_L6_CT	CCT6A	0.12	0.14	0.83	0.408	0.998
PD	EN_L6_IT_1	CCT6A	0.27	0.15	1.87	0.0614	1
PD	EN_L6_IT_2	CCT6A	-0.12	0.19	-0.64	0.522	0.992
PD	Endo	CCT6A	-0.59	0.30	-1.97	0.0487	0.568
PD	IN_ADARB2	CCT6A	0.01	0.11	0.08	0.932	0.994
PD	IN_LAMP5_LHX6	CCT6A	0.26	0.14	1.81	0.071	1
PD	IN_LAMP5_RELN	CCT6A	0.04	0.11	0.33	0.738	0.994
PD	IN_PVALB	CCT6A	0.15	0.08	1.91	0.0557	0.772
PD	IN_PVALB_CHC	CCT6A	-0.01	0.13	-0.08	0.94	0.994
PD	IN_SST	CCT6A	0.16	0.09	1.85	0.0639	0.786
PD	IN_VIP	CCT6A	0.06	0.08	0.76	0.446	0.9
PD	Micro	CCT6A	0.08	0.11	0.73	0.462	0.97
PD	OPC	CCT6A	0.09	0.08	1.15	0.25	0.922
PD	Oligo	CCT6A	0.06	0.06	1.02	0.31	0.757
PD	PC	CCT6A	-0.24	0.45	-0.54	0.591	0.997
PD	Astro	CCT6B	-0.11	0.11	-0.98	0.328	0.858
PD	EN_L2_3_IT	CCT6B	0.01	0.13	0.11	0.911	0.984
PD	EN_L3_5_IT_1	CCT6B	0.00	0.20	0.01	0.992	0.998
PD	EN_L3_5_IT_2	CCT6B	0.04	0.15	0.23	0.82	0.977
PD	EN_L3_5_IT_3	CCT6B	-0.15	0.17	-0.90	0.368	0.872
PD	EN_L5_6_NP	CCT6B	-0.11	0.72	-0.15	0.884	0.999
PD	EN_L6B	CCT6B	-0.85	0.65	-1.31	0.189	0.999
PD	EN_L6_CT	CCT6B	0.13	0.21	0.64	0.525	0.998
PD	EN_L6_IT_1	CCT6B	0.04	0.20	0.21	0.83	1
PD	EN_L6_IT_2	CCT6B	-0.31	0.57	-0.54	0.59	0.992
PD	IN_ADARB2	CCT6B	-0.01	0.21	-0.05	0.961	0.996
PD	IN_LAMP5_LHX6	CCT6B	0.17	0.60	0.28	0.782	1
PD	IN_LAMP5_RELN	CCT6B	-0.00	0.22	-0.02	0.987	0.998
PD	IN_PVALB	CCT6B	-0.22	0.15	-1.47	0.143	0.859
PD	IN_SST	CCT6B	-0.25	0.18	-1.37	0.17	0.87
PD	IN_VIP	CCT6B	-0.13	0.18	-0.73	0.465	0.903
PD	Micro	CCT6B	-0.06	0.20	-0.28	0.78	0.988
PD	OPC	CCT6B	0.09	0.15	0.60	0.551	0.973
PD	Oligo	CCT6B	-0.14	0.13	-1.08	0.282	0.737
PD	Astro	CCT7	0.09	0.07	1.22	0.223	0.805
PD	EN_L2_3_IT	CCT7	0.05	0.07	0.66	0.512	0.884
PD	EN_L3_5_IT_1	CCT7	-0.09	0.11	-0.78	0.433	0.955
PD	EN_L3_5_IT_2	CCT7	0.07	0.08	0.86	0.388	0.861
PD	EN_L3_5_IT_3	CCT7	0.03	0.10	0.30	0.766	0.974
PD	EN_L5_6_NP	CCT7	0.39	0.19	2.09	0.0367	0.999
PD	EN_L6B	CCT7	0.01	0.19	0.08	0.94	0.999
PD	EN_L6_CT	CCT7	0.11	0.14	0.74	0.456	0.998
PD	EN_L6_IT_1	CCT7	0.08	0.15	0.55	0.579	1
PD	EN_L6_IT_2	CCT7	-0.19	0.19	-0.98	0.327	0.992
PD	Endo	CCT7	-0.10	0.46	-0.21	0.836	0.987
PD	IN_ADARB2	CCT7	-0.08	0.13	-0.62	0.538	0.971
PD	IN_LAMP5_LHX6	CCT7	-0.04	0.18	-0.23	0.819	1
PD	IN_LAMP5_RELN	CCT7	0.06	0.12	0.49	0.622	0.993
PD	IN_PVALB	CCT7	0.06	0.09	0.66	0.506	0.963
PD	IN_PVALB_CHC	CCT7	-0.06	0.42	-0.14	0.89	0.993
PD	IN_SST	CCT7	0.10	0.10	1.01	0.311	0.915
PD	IN_VIP	CCT7	0.12	0.08	1.43	0.153	0.781
PD	Micro	CCT7	-0.04	0.12	-0.32	0.748	0.983
PD	OPC	CCT7	0.08	0.08	1.10	0.272	0.929
PD	Oligo	CCT7	0.07	0.05	1.36	0.173	0.638
PD	Astro	CCT8	0.12	0.07	1.64	0.1	0.664
PD	EN_L2_3_IT	CCT8	0.13	0.05	2.52	0.0116	0.371
PD	EN_L3_5_IT_1	CCT8	0.13	0.08	1.56	0.118	0.836
PD	EN_L3_5_IT_2	CCT8	0.12	0.07	1.79	0.0741	0.61
PD	EN_L3_5_IT_3	CCT8	0.16	0.07	2.15	0.0312	0.488
PD	EN_L5_6_NP	CCT8	0.09	0.12	0.77	0.442	0.999
PD	EN_L6B	CCT8	-0.16	0.16	-1.02	0.307	0.999
PD	EN_L6_CT	CCT8	-0.07	0.12	-0.58	0.559	0.998
PD	EN_L6_IT_1	CCT8	0.15	0.11	1.34	0.18	1
PD	EN_L6_IT_2	CCT8	0.07	0.15	0.49	0.626	0.992
PD	Endo	CCT8	-0.03	0.34	-0.08	0.935	0.995
PD	IN_ADARB2	CCT8	0.18	0.10	1.82	0.0683	0.881
PD	IN_LAMP5_LHX6	CCT8	0.18	0.11	1.64	0.102	1
PD	IN_LAMP5_RELN	CCT8	0.01	0.09	0.09	0.93	0.998
PD	IN_PVALB	CCT8	0.04	0.07	0.57	0.568	0.97
PD	IN_PVALB_CHC	CCT8	0.07	0.11	0.60	0.552	0.962
PD	IN_SST	CCT8	-0.00	0.08	-0.04	0.972	0.995
PD	IN_VIP	CCT8	0.14	0.07	2.04	0.0409	0.669
PD	Micro	CCT8	0.12	0.10	1.22	0.221	0.951
PD	OPC	CCT8	0.00	0.07	0.06	0.952	0.997
PD	Oligo	CCT8	0.05	0.05	1.01	0.31	0.758
PD	PC	CCT8	-0.21	0.40	-0.52	0.605	0.997
PD	Astro	CCZ1	0.03	0.08	0.33	0.74	0.968
PD	EN_L2_3_IT	CCZ1	-0.09	0.07	-1.21	0.228	0.743
PD	EN_L3_5_IT_1	CCZ1	-0.14	0.11	-1.26	0.207	0.895
PD	EN_L3_5_IT_2	CCZ1	-0.16	0.09	-1.65	0.0993	0.654
PD	EN_L3_5_IT_3	CCZ1	-0.03	0.10	-0.33	0.744	0.969
PD	EN_L5_6_NP	CCZ1	-0.02	0.14	-0.11	0.911	0.999
PD	EN_L6B	CCZ1	-0.16	0.21	-0.79	0.432	0.999
PD	EN_L6_CT	CCZ1	0.05	0.15	0.32	0.745	0.998
PD	EN_L6_IT_1	CCZ1	-0.12	0.15	-0.78	0.437	1
PD	EN_L6_IT_2	CCZ1	0.14	0.18	0.76	0.446	0.992
PD	IN_ADARB2	CCZ1	0.05	0.12	0.38	0.702	0.977
PD	IN_LAMP5_LHX6	CCZ1	-0.25	0.18	-1.40	0.16	1
PD	IN_LAMP5_RELN	CCZ1	-0.15	0.11	-1.36	0.175	0.949
PD	IN_PVALB	CCZ1	-0.00	0.09	-0.02	0.985	0.999
PD	IN_PVALB_CHC	CCZ1	-0.01	0.17	-0.09	0.93	0.993
PD	IN_SST	CCZ1	-0.13	0.11	-1.18	0.239	0.882
PD	IN_VIP	CCZ1	-0.10	0.10	-1.06	0.289	0.854
PD	Micro	CCZ1	0.05	0.14	0.39	0.7	0.983
PD	OPC	CCZ1	0.05	0.08	0.55	0.579	0.976
PD	Oligo	CCZ1	0.03	0.07	0.38	0.703	0.934
PD	Astro	CCZ1B	0.05	0.09	0.60	0.546	0.931
PD	EN_L2_3_IT	CCZ1B	-0.03	0.09	-0.32	0.746	0.948
PD	EN_L3_5_IT_1	CCZ1B	-0.09	0.12	-0.78	0.436	0.955
PD	EN_L3_5_IT_2	CCZ1B	-0.03	0.11	-0.24	0.808	0.975
PD	EN_L3_5_IT_3	CCZ1B	-0.01	0.11	-0.10	0.919	0.991
PD	EN_L5_6_NP	CCZ1B	0.15	0.17	0.89	0.375	0.999
PD	EN_L6B	CCZ1B	0.11	0.18	0.64	0.524	0.999
PD	EN_L6_CT	CCZ1B	-0.01	0.16	-0.07	0.943	0.998
PD	EN_L6_IT_1	CCZ1B	0.06	0.15	0.43	0.668	1
PD	EN_L6_IT_2	CCZ1B	0.13	0.20	0.64	0.525	0.992
PD	IN_ADARB2	CCZ1B	-0.17	0.14	-1.23	0.22	0.908
PD	IN_LAMP5_LHX6	CCZ1B	-0.17	0.15	-1.12	0.262	1
PD	IN_LAMP5_RELN	CCZ1B	-0.05	0.15	-0.33	0.74	0.994
PD	IN_PVALB	CCZ1B	0.01	0.10	0.05	0.957	0.997
PD	IN_PVALB_CHC	CCZ1B	-0.02	0.18	-0.11	0.913	0.993
PD	IN_SST	CCZ1B	0.07	0.12	0.61	0.541	0.953
PD	IN_VIP	CCZ1B	-0.12	0.11	-1.08	0.278	0.849
PD	Micro	CCZ1B	0.01	0.15	0.09	0.925	0.996
PD	OPC	CCZ1B	-0.01	0.10	-0.11	0.914	0.996
PD	Oligo	CCZ1B	-0.08	0.08	-0.95	0.342	0.781
PD	Astro	CD101	-0.24	0.18	-1.37	0.171	0.757
PD	EN_L2_3_IT	CD101	-0.23	0.14	-1.67	0.0944	0.608
PD	EN_L3_5_IT_1	CD101	-0.00	0.20	-0.01	0.988	0.998
PD	EN_L3_5_IT_2	CD101	0.06	0.16	0.41	0.681	0.947
PD	EN_L3_5_IT_3	CD101	-0.12	0.19	-0.65	0.516	0.921
PD	IN_PVALB	CD101	-0.05	0.20	-0.25	0.801	0.987
PD	OPC	CD101	0.04	0.18	0.20	0.843	0.992
PD	Astro	CD109	-0.06	0.09	-0.62	0.532	0.927
PD	EN_L2_3_IT	CD109	0.00	0.12	0.00	1	1
PD	EN_L3_5_IT_1	CD109	-0.51	0.16	-3.25	0.00114	0.284
PD	EN_L3_5_IT_2	CD109	-0.07	0.14	-0.55	0.579	0.926
PD	EN_L3_5_IT_3	CD109	-0.02	0.17	-0.11	0.911	0.99
PD	EN_L5_6_NP	CD109	-0.01	0.18	-0.07	0.947	0.999
PD	EN_L6_CT	CD109	-0.18	0.23	-0.77	0.443	0.998
PD	EN_L6_IT_1	CD109	0.03	0.20	0.15	0.884	1
PD	Endo	CD109	0.01	0.21	0.05	0.958	0.997
PD	IN_PVALB	CD109	0.23	0.17	1.30	0.192	0.895
PD	IN_VIP	CD109	-0.04	0.17	-0.22	0.827	0.976
PD	Oligo	CD109	-0.02	0.12	-0.20	0.839	0.968
PD	Astro	CD14	0.14	0.19	0.75	0.455	0.906
PD	EN_L2_3_IT	CD14	0.68	0.43	1.58	0.114	0.632
PD	Micro	CD14	0.08	0.17	0.50	0.616	0.98
PD	Oligo	CD14	0.00	0.17	0.01	0.99	0.997
PD	PVM	CD14	0.18	0.30	0.59	0.553	0.947
PD	Astro	CD151	0.16	0.11	1.44	0.149	0.729
PD	EN_L2_3_IT	CD151	-0.07	0.13	-0.56	0.575	0.904
PD	EN_L3_5_IT_2	CD151	-0.44	0.17	-2.68	0.0074	0.317
PD	EN_L3_5_IT_3	CD151	-0.31	0.16	-1.89	0.0593	0.6
PD	EN_L6_IT_1	CD151	0.34	0.47	0.72	0.475	1
PD	Endo	CD151	-0.31	0.46	-0.67	0.503	0.925
PD	IN_VIP	CD151	-0.12	0.15	-0.80	0.423	0.893
PD	Oligo	CD151	0.24	0.16	1.47	0.141	0.599
PD	PC	CD151	0.13	0.46	0.29	0.769	0.997
PD	Astro	CD160	-0.22	0.17	-1.34	0.182	0.769
PD	EN_L2_3_IT	CD160	0.15	0.16	0.95	0.34	0.8
PD	EN_L3_5_IT_2	CD160	-0.08	0.35	-0.23	0.815	0.977
PD	EN_L3_5_IT_3	CD160	-0.10	0.18	-0.53	0.596	0.94
PD	Oligo	CD160	-0.28	0.18	-1.51	0.13	0.583
PD	EN_L2_3_IT	CD163	0.24	0.64	0.37	0.711	0.941
PD	Micro	CD163	0.75	0.44	1.71	0.0864	0.939
PD	Oligo	CD163	0.18	0.27	0.66	0.511	0.867
PD	PVM	CD163	0.70	0.33	2.12	0.0339	0.573
PD	Astro	CD163L1	-0.16	0.16	-1.00	0.318	0.853
PD	EN_L2_3_IT	CD163L1	-0.08	0.12	-0.66	0.509	0.883
PD	EN_L3_5_IT_1	CD163L1	-0.08	0.10	-0.74	0.458	0.955
PD	EN_L3_5_IT_2	CD163L1	0.00	0.11	0.02	0.984	0.998
PD	EN_L3_5_IT_3	CD163L1	-0.30	0.15	-2.03	0.0419	0.542
PD	EN_L5_6_NP	CD163L1	-0.37	0.22	-1.68	0.0933	0.999
PD	EN_L6B	CD163L1	-0.45	0.53	-0.86	0.39	0.999
PD	EN_L6_CT	CD163L1	0.03	0.43	0.08	0.936	0.998
PD	EN_L6_IT_1	CD163L1	0.13	0.44	0.28	0.776	1
PD	EN_L6_IT_2	CD163L1	0.08	0.20	0.41	0.682	0.994
PD	IN_PVALB	CD163L1	-0.28	0.16	-1.75	0.081	0.812
PD	IN_SST	CD163L1	-0.05	0.15	-0.33	0.738	0.975
PD	IN_VIP	CD163L1	-0.06	0.09	-0.65	0.518	0.914
PD	Micro	CD163L1	0.20	0.41	0.48	0.63	0.98
PD	Oligo	CD163L1	0.00	0.14	0.03	0.974	0.995
PD	PVM	CD163L1	0.29	0.32	0.89	0.372	0.873
PD	Astro	CD164	0.03	0.07	0.39	0.695	0.959
PD	EN_L2_3_IT	CD164	-0.00	0.05	-0.09	0.93	0.987
PD	EN_L3_5_IT_1	CD164	-0.14	0.09	-1.64	0.101	0.806
PD	EN_L3_5_IT_2	CD164	-0.07	0.08	-0.94	0.348	0.839
PD	EN_L3_5_IT_3	CD164	-0.01	0.08	-0.16	0.872	0.988
PD	EN_L5_6_NP	CD164	0.02	0.15	0.12	0.905	0.999
PD	EN_L6B	CD164	-0.18	0.18	-1.02	0.307	0.999
PD	EN_L6_CT	CD164	-0.06	0.13	-0.45	0.654	0.998
PD	EN_L6_IT_1	CD164	-0.09	0.13	-0.67	0.503	1
PD	EN_L6_IT_2	CD164	0.17	0.20	0.88	0.378	0.992
PD	Endo	CD164	-0.39	0.35	-1.11	0.266	0.831
PD	IN_ADARB2	CD164	0.08	0.12	0.66	0.511	0.967
PD	IN_LAMP5_LHX6	CD164	0.37	0.18	2.12	0.0342	1
PD	IN_LAMP5_RELN	CD164	0.00	0.12	0.04	0.97	0.998
PD	IN_PVALB	CD164	-0.10	0.08	-1.28	0.199	0.905
PD	IN_PVALB_CHC	CD164	-0.04	0.16	-0.27	0.79	0.984
PD	IN_SST	CD164	-0.12	0.10	-1.25	0.212	0.874
PD	IN_VIP	CD164	0.02	0.08	0.22	0.827	0.976
PD	Micro	CD164	0.01	0.09	0.16	0.87	0.99
PD	OPC	CD164	0.07	0.06	1.12	0.263	0.927
PD	Oligo	CD164	-0.01	0.07	-0.20	0.838	0.968
PD	PC	CD164	-0.08	0.16	-0.51	0.608	0.997
PD	PVM	CD164	0.09	0.28	0.30	0.761	0.959
PD	VLMC	CD164	0.16	0.19	0.85	0.397	0.905
PD	Micro	CD180	0.42	0.24	1.78	0.0751	0.939
PD	Adaptive	CD2	0.02	0.54	0.04	0.966	0.994
PD	Astro	CD200	0.05	0.12	0.38	0.702	0.961
PD	EN_L2_3_IT	CD200	-0.01	0.04	-0.12	0.906	0.983
PD	EN_L3_5_IT_1	CD200	-0.05	0.06	-0.82	0.412	0.955
PD	EN_L3_5_IT_2	CD200	0.07	0.06	1.17	0.244	0.778
PD	EN_L3_5_IT_3	CD200	0.03	0.06	0.51	0.61	0.941
PD	EN_L5_6_NP	CD200	-0.01	0.09	-0.13	0.893	0.999
PD	EN_L6B	CD200	-0.21	0.12	-1.70	0.0899	0.999
PD	EN_L6_CT	CD200	-0.11	0.08	-1.40	0.16	0.998
PD	EN_L6_IT_1	CD200	-0.03	0.09	-0.40	0.692	1
PD	EN_L6_IT_2	CD200	0.13	0.10	1.20	0.23	0.992
PD	IN_ADARB2	CD200	0.09	0.08	1.20	0.229	0.908
PD	IN_LAMP5_LHX6	CD200	0.06	0.09	0.59	0.556	1
PD	IN_LAMP5_RELN	CD200	-0.04	0.08	-0.45	0.654	0.993
PD	IN_PVALB	CD200	-0.02	0.07	-0.36	0.721	0.984
PD	IN_PVALB_CHC	CD200	0.16	0.10	1.66	0.0961	0.76
PD	IN_SST	CD200	0.03	0.07	0.42	0.673	0.969
PD	IN_VIP	CD200	0.02	0.06	0.42	0.674	0.952
PD	Micro	CD200	0.07	0.17	0.40	0.688	0.983
PD	OPC	CD200	-0.03	0.06	-0.45	0.652	0.986
PD	Oligo	CD200	0.03	0.07	0.43	0.667	0.926
PD	Astro	CD200R1	0.03	0.19	0.15	0.881	0.984
PD	EN_L2_3_IT	CD200R1	-0.20	0.12	-1.65	0.098	0.614
PD	EN_L3_5_IT_2	CD200R1	0.14	0.17	0.82	0.411	0.87
PD	EN_L3_5_IT_3	CD200R1	-0.04	0.17	-0.21	0.834	0.983
PD	EN_L5_6_NP	CD200R1	-0.13	0.61	-0.21	0.837	0.999
PD	EN_L6_IT_1	CD200R1	0.25	0.23	1.08	0.281	1
PD	IN_PVALB	CD200R1	-0.22	0.19	-1.17	0.243	0.918
PD	PVM	CD200R1	-1.82	0.94	-1.95	0.0516	0.603
PD	EN_L5_6_NP	CD200R1L	0.08	0.26	0.32	0.752	0.999
PD	Astro	CD22	0.11	0.15	0.73	0.468	0.91
PD	EN_L2_3_IT	CD22	0.22	0.13	1.70	0.0888	0.603
PD	EN_L3_5_IT_2	CD22	0.35	0.18	1.98	0.0479	0.54
PD	EN_L3_5_IT_3	CD22	0.16	0.16	1.00	0.319	0.854
PD	IN_PVALB	CD22	-0.06	0.16	-0.37	0.709	0.982
PD	IN_VIP	CD22	0.15	0.18	0.86	0.39	0.884
PD	Micro	CD22	0.09	0.21	0.40	0.686	0.983
PD	OPC	CD22	0.05	0.16	0.34	0.735	0.991
PD	Oligo	CD22	0.07	0.06	1.27	0.202	0.671
PD	Adaptive	CD226	-0.06	0.50	-0.12	0.903	0.988
PD	Astro	CD226	-0.14	0.11	-1.21	0.224	0.806
PD	EN_L2_3_IT	CD226	0.02	0.10	0.21	0.834	0.967
PD	EN_L3_5_IT_1	CD226	-0.04	0.18	-0.21	0.833	0.991
PD	EN_L3_5_IT_2	CD226	0.10	0.12	0.85	0.394	0.865
PD	EN_L3_5_IT_3	CD226	-0.06	0.13	-0.50	0.619	0.944
PD	EN_L5_6_NP	CD226	0.18	0.20	0.91	0.362	0.999
PD	EN_L6B	CD226	0.01	0.19	0.07	0.944	0.999
PD	EN_L6_CT	CD226	-0.00	0.16	-0.00	0.999	1
PD	EN_L6_IT_1	CD226	-0.22	0.18	-1.27	0.205	1
PD	EN_L6_IT_2	CD226	0.17	0.25	0.67	0.503	0.992
PD	IN_ADARB2	CD226	0.06	0.18	0.34	0.734	0.981
PD	IN_LAMP5_RELN	CD226	-0.18	0.14	-1.31	0.191	0.955
PD	IN_PVALB	CD226	0.07	0.12	0.58	0.563	0.969
PD	IN_SST	CD226	0.22	0.14	1.59	0.111	0.829
PD	IN_VIP	CD226	-0.27	0.14	-1.91	0.0557	0.686
PD	Micro	CD226	0.07	0.13	0.52	0.605	0.977
PD	OPC	CD226	-0.13	0.12	-1.08	0.282	0.931
PD	Oligo	CD226	-0.13	0.08	-1.60	0.11	0.551
PD	EN_L3_5_IT_1	CD24	0.32	0.24	1.35	0.178	0.88
PD	EN_L3_5_IT_2	CD24	0.14	0.38	0.37	0.71	0.953
PD	EN_L3_5_IT_3	CD24	0.58	0.42	1.39	0.166	0.742
PD	IN_VIP	CD24	0.10	0.19	0.52	0.601	0.933
PD	Adaptive	CD247	0.07	0.39	0.18	0.857	0.988
PD	Astro	CD247	0.15	0.14	1.11	0.265	0.825
PD	EN_L2_3_IT	CD247	0.12	0.09	1.33	0.182	0.704
PD	EN_L3_5_IT_1	CD247	0.14	0.15	0.96	0.335	0.944
PD	EN_L3_5_IT_2	CD247	0.02	0.13	0.18	0.859	0.983
PD	EN_L3_5_IT_3	CD247	0.25	0.12	2.04	0.0418	0.541
PD	EN_L5_6_NP	CD247	0.26	0.20	1.32	0.187	0.999
PD	EN_L6B	CD247	-0.03	0.27	-0.13	0.896	0.999
PD	EN_L6_CT	CD247	0.26	0.18	1.41	0.157	0.998
PD	EN_L6_IT_1	CD247	-0.01	0.17	-0.08	0.937	1
PD	EN_L6_IT_2	CD247	0.35	0.25	1.42	0.155	0.992
PD	IN_ADARB2	CD247	0.36	0.15	2.47	0.0135	0.881
PD	IN_LAMP5_LHX6	CD247	0.38	0.17	2.27	0.0231	1
PD	IN_LAMP5_RELN	CD247	0.23	0.17	1.39	0.165	0.946
PD	IN_PVALB	CD247	0.20	0.14	1.45	0.148	0.865
PD	IN_PVALB_CHC	CD247	0.13	0.25	0.54	0.591	0.971
PD	IN_SST	CD247	0.32	0.13	2.51	0.0121	0.617
PD	IN_VIP	CD247	0.23	0.13	1.80	0.0725	0.697
PD	Micro	CD247	0.11	0.24	0.44	0.659	0.982
PD	OPC	CD247	0.21	0.16	1.30	0.192	0.912
PD	Oligo	CD247	0.22	0.14	1.63	0.103	0.54
PD	Astro	CD27	0.16	0.19	0.81	0.418	0.893
PD	EN_L2_3_IT	CD27	-0.07	0.16	-0.43	0.669	0.931
PD	Oligo	CD27	-0.44	0.15	-2.99	0.0028	0.173
PD	Astro	CD274	-0.25	0.19	-1.34	0.181	0.768
PD	EN_L2_3_IT	CD274	-0.07	0.14	-0.49	0.621	0.918
PD	EN_L3_5_IT_2	CD274	-0.03	0.19	-0.17	0.865	0.983
PD	EN_L3_5_IT_3	CD274	0.07	0.19	0.37	0.711	0.96
PD	IN_PVALB	CD274	-0.12	0.14	-0.88	0.378	0.942
PD	IN_SST	CD274	0.07	0.20	0.37	0.708	0.972
PD	IN_VIP	CD274	-0.18	0.17	-1.07	0.285	0.853
PD	Micro	CD274	-0.26	0.21	-1.24	0.216	0.951
PD	OPC	CD274	-0.37	0.47	-0.77	0.438	0.959
PD	Oligo	CD274	-0.08	0.19	-0.40	0.69	0.931
PD	Astro	CD276	0.13	0.09	1.46	0.145	0.725
PD	EN_L2_3_IT	CD276	-0.04	0.08	-0.53	0.597	0.91
PD	EN_L3_5_IT_1	CD276	-0.02	0.10	-0.22	0.823	0.989
PD	EN_L3_5_IT_2	CD276	-0.08	0.09	-0.87	0.384	0.86
PD	EN_L3_5_IT_3	CD276	-0.00	0.10	-0.02	0.984	0.999
PD	EN_L5_6_NP	CD276	-0.05	0.14	-0.32	0.751	0.999
PD	EN_L6B	CD276	-0.09	0.17	-0.55	0.582	0.999
PD	EN_L6_CT	CD276	-0.04	0.13	-0.32	0.748	0.998
PD	EN_L6_IT_1	CD276	-0.06	0.14	-0.44	0.657	1
PD	EN_L6_IT_2	CD276	0.09	0.17	0.50	0.619	0.992
PD	IN_ADARB2	CD276	-0.08	0.11	-0.78	0.437	0.963
PD	IN_LAMP5_LHX6	CD276	0.21	0.13	1.67	0.0941	1
PD	IN_LAMP5_RELN	CD276	0.03	0.12	0.24	0.807	0.996
PD	IN_PVALB	CD276	-0.01	0.09	-0.14	0.891	0.993
PD	IN_PVALB_CHC	CD276	0.01	0.14	0.10	0.921	0.993
PD	IN_SST	CD276	-0.09	0.10	-0.84	0.399	0.93
PD	IN_VIP	CD276	-0.06	0.09	-0.69	0.488	0.905
PD	Micro	CD276	-0.13	0.15	-0.86	0.389	0.97
PD	OPC	CD276	0.02	0.09	0.22	0.824	0.992
PD	Oligo	CD276	-0.18	0.15	-1.19	0.235	0.702
PD	Astro	CD2AP	-0.13	0.06	-2.12	0.0343	0.539
PD	EN_L2_3_IT	CD2AP	-0.03	0.04	-0.66	0.509	0.883
PD	EN_L3_5_IT_1	CD2AP	0.02	0.07	0.26	0.794	0.986
PD	EN_L3_5_IT_2	CD2AP	0.01	0.06	0.25	0.805	0.975
PD	EN_L3_5_IT_3	CD2AP	0.05	0.06	0.81	0.415	0.892
PD	EN_L5_6_NP	CD2AP	0.03	0.10	0.33	0.74	0.999
PD	EN_L6B	CD2AP	0.01	0.12	0.05	0.962	0.999
PD	EN_L6_CT	CD2AP	0.06	0.08	0.69	0.49	0.998
PD	EN_L6_IT_1	CD2AP	0.07	0.11	0.65	0.514	1
PD	EN_L6_IT_2	CD2AP	-0.11	0.11	-0.93	0.35	0.992
PD	Endo	CD2AP	-0.01	0.12	-0.06	0.95	0.995
PD	IN_ADARB2	CD2AP	-0.07	0.08	-0.91	0.361	0.95
PD	IN_LAMP5_LHX6	CD2AP	-0.12	0.11	-1.05	0.295	1
PD	IN_LAMP5_RELN	CD2AP	-0.12	0.08	-1.54	0.124	0.946
PD	IN_PVALB	CD2AP	0.02	0.06	0.33	0.743	0.984
PD	IN_PVALB_CHC	CD2AP	0.05	0.09	0.50	0.62	0.974
PD	IN_SST	CD2AP	0.21	0.07	2.79	0.0053	0.577
PD	IN_VIP	CD2AP	-0.11	0.05	-2.02	0.043	0.672
PD	Micro	CD2AP	-0.11	0.08	-1.37	0.171	0.944
PD	OPC	CD2AP	-0.16	0.07	-2.10	0.0361	0.796
PD	Oligo	CD2AP	-0.10	0.06	-1.74	0.0821	0.505
PD	PC	CD2AP	0.06	0.17	0.38	0.704	0.997
PD	PVM	CD2AP	-0.34	0.21	-1.61	0.107	0.697
PD	SMC	CD2AP	0.30	1.12	0.27	0.786	0.998
PD	VLMC	CD2AP	0.30	0.23	1.29	0.196	0.805
PD	Astro	CD2BP2	0.04	0.10	0.44	0.66	0.956
PD	EN_L2_3_IT	CD2BP2	0.14	0.08	1.73	0.0839	0.593
PD	EN_L3_5_IT_1	CD2BP2	0.24	0.15	1.61	0.107	0.822
PD	EN_L3_5_IT_2	CD2BP2	0.05	0.11	0.44	0.657	0.942
PD	EN_L3_5_IT_3	CD2BP2	-0.04	0.11	-0.39	0.698	0.958
PD	EN_L5_6_NP	CD2BP2	0.14	0.57	0.24	0.813	0.999
PD	EN_L6B	CD2BP2	-0.39	0.60	-0.65	0.515	0.999
PD	EN_L6_CT	CD2BP2	0.12	0.19	0.62	0.533	0.998
PD	EN_L6_IT_1	CD2BP2	0.16	0.18	0.85	0.393	1
PD	IN_ADARB2	CD2BP2	0.15	0.16	0.98	0.328	0.942
PD	IN_LAMP5_RELN	CD2BP2	0.09	0.15	0.63	0.527	0.991
PD	IN_PVALB	CD2BP2	0.10	0.11	0.88	0.381	0.942
PD	IN_SST	CD2BP2	0.20	0.12	1.62	0.106	0.82
PD	IN_VIP	CD2BP2	0.10	0.12	0.87	0.382	0.882
PD	Micro	CD2BP2	-0.02	0.15	-0.16	0.875	0.991
PD	OPC	CD2BP2	0.06	0.12	0.46	0.644	0.985
PD	Oligo	CD2BP2	0.15	0.08	1.94	0.052	0.441
PD	Micro	CD300A	0.04	0.12	0.36	0.721	0.983
PD	EN_L2_3_IT	CD300LF	-0.17	0.13	-1.32	0.188	0.709
PD	EN_L3_5_IT_2	CD300LF	-0.08	0.17	-0.49	0.626	0.938
PD	EN_L3_5_IT_3	CD300LF	-0.19	0.17	-1.11	0.268	0.828
PD	EN_L6B	CD300LF	-0.38	0.52	-0.72	0.469	0.999
PD	EN_L6_IT_2	CD300LF	0.03	0.59	0.06	0.956	0.999
PD	IN_PVALB	CD300LF	-0.05	0.17	-0.28	0.779	0.987
PD	IN_VIP	CD300LF	-0.30	0.18	-1.67	0.0956	0.735
PD	Micro	CD300LF	-0.52	0.19	-2.66	0.00787	0.849
PD	Astro	CD302	-0.20	0.12	-1.57	0.117	0.688
PD	EN_L2_3_IT	CD302	-0.28	0.20	-1.41	0.158	0.68
PD	Micro	CD302	-0.08	0.14	-0.60	0.548	0.976
PD	OPC	CD302	-0.01	0.14	-0.05	0.957	0.998
PD	Oligo	CD302	-0.19	0.14	-1.34	0.181	0.648
PD	Astro	CD320	0.04	0.11	0.37	0.714	0.963
PD	EN_L2_3_IT	CD320	-0.01	0.08	-0.16	0.87	0.973
PD	EN_L3_5_IT_2	CD320	-0.12	0.12	-1.02	0.305	0.817
PD	EN_L3_5_IT_3	CD320	0.00	0.13	0.01	0.993	0.999
PD	EN_L6B	CD320	-1.03	0.52	-1.98	0.0477	0.999
PD	EN_L6_CT	CD320	-0.01	0.54	-0.03	0.979	0.999
PD	EN_L6_IT_1	CD320	0.84	0.60	1.39	0.164	1
PD	Endo	CD320	-0.86	0.23	-3.81	0.000137	0.0857
PD	IN_ADARB2	CD320	0.02	0.17	0.13	0.896	0.991
PD	IN_LAMP5_RELN	CD320	-0.21	0.19	-1.10	0.273	0.969
PD	IN_PVALB	CD320	-0.00	0.10	-0.04	0.971	0.999
PD	IN_SST	CD320	-0.29	0.14	-2.11	0.0348	0.702
PD	IN_VIP	CD320	-0.13	0.08	-1.51	0.131	0.765
PD	OPC	CD320	0.04	0.11	0.36	0.72	0.989
PD	Oligo	CD320	0.09	0.08	1.07	0.283	0.737
PD	Micro	CD33	-0.14	0.12	-1.14	0.255	0.952
PD	Endo	CD34	-0.08	0.17	-0.46	0.645	0.957
PD	Astro	CD36	-0.28	0.16	-1.73	0.0839	0.647
PD	EN_L2_3_IT	CD36	0.06	0.11	0.53	0.598	0.91
PD	EN_L3_5_IT_1	CD36	-0.16	0.22	-0.70	0.481	0.957
PD	EN_L3_5_IT_2	CD36	-0.01	0.20	-0.03	0.977	0.998
PD	EN_L3_5_IT_3	CD36	-0.11	0.18	-0.63	0.529	0.928
PD	EN_L5_6_NP	CD36	-0.10	0.14	-0.68	0.497	0.999
PD	EN_L6B	CD36	0.02	0.68	0.03	0.977	0.999
PD	EN_L6_CT	CD36	0.50	0.28	1.81	0.0702	0.986
PD	EN_L6_IT_1	CD36	0.01	0.27	0.03	0.973	1
PD	EN_L6_IT_2	CD36	0.47	0.86	0.54	0.587	0.992
PD	IN_ADARB2	CD36	-0.08	0.18	-0.43	0.665	0.974
PD	IN_LAMP5_RELN	CD36	-0.38	0.22	-1.73	0.0831	0.883
PD	IN_PVALB	CD36	-0.06	0.17	-0.37	0.714	0.983
PD	IN_SST	CD36	0.22	0.19	1.13	0.257	0.894
PD	IN_VIP	CD36	-0.04	0.14	-0.32	0.749	0.965
PD	Oligo	CD36	0.03	0.10	0.31	0.755	0.948
PD	Astro	CD37	0.31	0.21	1.45	0.146	0.725
PD	EN_L2_3_IT	CD37	-0.09	0.18	-0.53	0.599	0.91
PD	Micro	CD37	-0.16	0.11	-1.40	0.162	0.943
PD	Oligo	CD37	-0.25	0.19	-1.30	0.193	0.662
PD	Astro	CD38	-0.54	0.13	-4.03	5.55e-05	0.0603
PD	EN_L2_3_IT	CD38	0.14	0.14	0.99	0.322	0.792
PD	EN_L3_5_IT_2	CD38	0.91	0.50	1.82	0.0684	0.596
PD	Oligo	CD38	0.09	0.11	0.86	0.392	0.811
PD	PC	CD38	-0.29	0.25	-1.16	0.247	0.997
PD	Astro	CD4	0.10	0.16	0.59	0.553	0.932
PD	EN_L2_3_IT	CD4	0.09	0.15	0.58	0.563	0.9
PD	EN_L3_5_IT_2	CD4	0.45	0.37	1.20	0.23	0.766
PD	Micro	CD4	0.06	0.08	0.71	0.475	0.97
PD	Oligo	CD4	0.14	0.16	0.87	0.384	0.806
PD	PVM	CD4	-0.25	0.80	-0.31	0.757	0.958
PD	Astro	CD40	-0.01	0.12	-0.07	0.943	0.995
PD	EN_L2_3_IT	CD40	-0.34	0.19	-1.84	0.0662	0.564
PD	Micro	CD40	0.24	0.15	1.60	0.11	0.943
PD	Adaptive	CD44	-0.11	0.37	-0.30	0.764	0.97
PD	Astro	CD44	0.63	0.27	2.33	0.0198	0.479
PD	EN_L2_3_IT	CD44	-0.04	0.29	-0.15	0.881	0.976
PD	EN_L3_5_IT_2	CD44	0.43	0.30	1.45	0.146	0.715
PD	EN_L3_5_IT_3	CD44	0.17	0.29	0.57	0.566	0.935
PD	IN_PVALB	CD44	0.23	0.31	0.73	0.468	0.952
PD	IN_VIP	CD44	-0.09	0.32	-0.27	0.783	0.968
PD	Micro	CD44	-0.04	0.27	-0.14	0.886	0.991
PD	OPC	CD44	0.32	0.25	1.25	0.213	0.92
PD	Oligo	CD44	-0.12	0.21	-0.57	0.568	0.892
PD	PC	CD44	0.02	0.34	0.04	0.965	0.997
PD	PVM	CD44	0.06	1.78	0.03	0.975	0.991
PD	SMC	CD44	-1.34	1.13	-1.18	0.236	0.998
PD	Adaptive	CD46	-0.67	0.39	-1.71	0.0881	0.611
PD	Astro	CD46	-0.08	0.05	-1.65	0.0986	0.662
PD	EN_L2_3_IT	CD46	-0.06	0.05	-1.09	0.275	0.769
PD	EN_L3_5_IT_1	CD46	-0.03	0.07	-0.44	0.659	0.977
PD	EN_L3_5_IT_2	CD46	-0.04	0.06	-0.65	0.513	0.902
PD	EN_L3_5_IT_3	CD46	-0.04	0.06	-0.62	0.533	0.929
PD	EN_L5_6_NP	CD46	-0.14	0.09	-1.52	0.129	0.999
PD	EN_L6B	CD46	-0.05	0.11	-0.50	0.617	0.999
PD	EN_L6_CT	CD46	0.02	0.09	0.22	0.824	0.998
PD	EN_L6_IT_1	CD46	-0.04	0.08	-0.49	0.625	1
PD	EN_L6_IT_2	CD46	-0.07	0.10	-0.69	0.489	0.992
PD	Endo	CD46	0.03	0.13	0.21	0.831	0.987
PD	IN_ADARB2	CD46	-0.14	0.08	-1.76	0.0783	0.881
PD	IN_LAMP5_LHX6	CD46	-0.10	0.08	-1.26	0.207	1
PD	IN_LAMP5_RELN	CD46	-0.09	0.07	-1.19	0.234	0.969
PD	IN_PVALB	CD46	-0.08	0.06	-1.29	0.197	0.903
PD	IN_PVALB_CHC	CD46	-0.09	0.09	-0.98	0.325	0.897
PD	IN_SST	CD46	-0.07	0.07	-1.03	0.303	0.912
PD	IN_VIP	CD46	-0.04	0.06	-0.78	0.438	0.898
PD	Micro	CD46	-0.10	0.08	-1.28	0.2	0.949
PD	OPC	CD46	-0.10	0.06	-1.72	0.0861	0.856
PD	Oligo	CD46	-0.17	0.06	-2.65	0.00799	0.253
PD	PC	CD46	-0.13	0.14	-0.94	0.347	0.997
PD	PVM	CD46	0.29	0.20	1.46	0.144	0.733
PD	SMC	CD46	0.41	0.42	0.98	0.329	0.998
PD	VLMC	CD46	-0.13	0.16	-0.81	0.416	0.91
PD	Adaptive	CD47	-0.44	0.29	-1.53	0.127	0.677
PD	Astro	CD47	-0.12	0.07	-1.62	0.106	0.675
PD	EN_L2_3_IT	CD47	0.05	0.04	1.29	0.196	0.715
PD	EN_L3_5_IT_1	CD47	0.02	0.05	0.47	0.641	0.976
PD	EN_L3_5_IT_2	CD47	0.11	0.05	2.33	0.0199	0.429
PD	EN_L3_5_IT_3	CD47	0.02	0.05	0.50	0.618	0.944
PD	EN_L5_6_NP	CD47	-0.02	0.07	-0.26	0.794	0.999
PD	EN_L6B	CD47	0.02	0.09	0.23	0.821	0.999
PD	EN_L6_CT	CD47	0.04	0.06	0.64	0.523	0.998
PD	EN_L6_IT_1	CD47	0.07	0.07	1.12	0.261	1
PD	EN_L6_IT_2	CD47	0.04	0.09	0.43	0.67	0.994
PD	Endo	CD47	0.06	0.15	0.44	0.661	0.957
PD	IN_ADARB2	CD47	0.07	0.08	0.86	0.389	0.953
PD	IN_LAMP5_LHX6	CD47	0.13	0.07	1.89	0.0582	1
PD	IN_LAMP5_RELN	CD47	-0.01	0.06	-0.09	0.927	0.998
PD	IN_PVALB	CD47	0.08	0.05	1.41	0.16	0.88
PD	IN_PVALB_CHC	CD47	0.02	0.07	0.29	0.775	0.984
PD	IN_SST	CD47	0.10	0.06	1.55	0.12	0.836
PD	IN_VIP	CD47	0.01	0.05	0.12	0.902	0.986
PD	Micro	CD47	0.08	0.08	1.01	0.313	0.964
PD	OPC	CD47	0.04	0.06	0.69	0.49	0.966
PD	Oligo	CD47	0.01	0.06	0.19	0.851	0.971
PD	PC	CD47	-0.12	0.16	-0.76	0.444	0.997
PD	PVM	CD47	-0.12	0.26	-0.48	0.631	0.947
PD	VLMC	CD47	0.11	0.20	0.55	0.581	0.957
PD	Astro	CD5	-0.07	0.18	-0.42	0.678	0.958
PD	EN_L2_3_IT	CD5	0.01	0.21	0.02	0.981	0.997
PD	EN_L3_5_IT_2	CD5	0.32	0.20	1.58	0.114	0.677
PD	EN_L3_5_IT_3	CD5	-0.05	0.33	-0.15	0.882	0.99
PD	Oligo	CD5	-0.09	0.20	-0.44	0.661	0.925
PD	Adaptive	CD53	-0.09	0.26	-0.35	0.725	0.963
PD	Astro	CD53	-0.33	0.36	-0.92	0.359	0.874
PD	EN_L2_3_IT	CD53	0.06	0.18	0.34	0.737	0.947
PD	EN_L3_5_IT_2	CD53	-0.01	0.19	-0.07	0.943	0.993
PD	IN_PVALB	CD53	-0.21	0.69	-0.31	0.756	0.984
PD	Micro	CD53	-0.08	0.08	-1.02	0.309	0.964
PD	Oligo	CD53	-0.33	0.14	-2.40	0.0166	0.32
PD	PVM	CD53	0.04	0.19	0.23	0.818	0.969
PD	Adaptive	CD55	-0.07	0.44	-0.16	0.875	0.988
PD	Astro	CD55	0.04	0.13	0.30	0.764	0.972
PD	EN_L2_3_IT	CD55	0.04	0.07	0.60	0.546	0.893
PD	EN_L3_5_IT_2	CD55	0.00	0.21	0.01	0.993	0.999
PD	EN_L3_5_IT_3	CD55	0.29	0.15	1.96	0.0498	0.574
PD	EN_L5_6_NP	CD55	-0.03	0.15	-0.19	0.85	0.999
PD	EN_L6B	CD55	0.16	0.21	0.78	0.436	0.999
PD	EN_L6_CT	CD55	0.16	0.14	1.12	0.263	0.998
PD	EN_L6_IT_1	CD55	0.04	0.17	0.24	0.814	1
PD	EN_L6_IT_2	CD55	0.28	0.21	1.35	0.176	0.992
PD	Endo	CD55	-0.23	0.20	-1.13	0.259	0.823
PD	IN_ADARB2	CD55	0.07	0.12	0.57	0.566	0.972
PD	IN_LAMP5_LHX6	CD55	0.10	0.17	0.57	0.565	1
PD	IN_LAMP5_RELN	CD55	-0.02	0.20	-0.12	0.903	0.998
PD	IN_PVALB	CD55	0.04	0.09	0.46	0.644	0.977
PD	IN_PVALB_CHC	CD55	0.10	0.14	0.75	0.451	0.942
PD	IN_SST	CD55	0.15	0.10	1.44	0.15	0.859
PD	IN_VIP	CD55	0.03	0.09	0.34	0.733	0.964
PD	Micro	CD55	0.22	0.17	1.35	0.178	0.946
PD	OPC	CD55	0.01	0.11	0.09	0.932	0.997
PD	Oligo	CD55	-0.01	0.09	-0.14	0.887	0.978
PD	PVM	CD55	0.62	0.32	1.94	0.0518	0.603
PD	Astro	CD58	0.08	0.12	0.71	0.478	0.915
PD	EN_L2_3_IT	CD58	0.08	0.11	0.72	0.469	0.865
PD	EN_L3_5_IT_1	CD58	0.15	0.16	0.94	0.35	0.945
PD	EN_L3_5_IT_2	CD58	-0.09	0.17	-0.52	0.603	0.93
PD	EN_L3_5_IT_3	CD58	0.16	0.20	0.80	0.421	0.892
PD	Endo	CD58	-0.04	0.16	-0.28	0.782	0.976
PD	IN_VIP	CD58	-0.30	0.18	-1.69	0.0916	0.73
PD	Micro	CD58	0.15	0.12	1.29	0.198	0.949
PD	OPC	CD58	0.17	0.17	1.01	0.31	0.932
PD	Oligo	CD58	0.13	0.13	0.96	0.338	0.779
PD	PC	CD58	0.15	0.44	0.35	0.723	0.997
PD	PVM	CD58	0.09	0.29	0.31	0.754	0.958
PD	Astro	CD59	0.10	0.12	0.84	0.4	0.886
PD	EN_L2_3_IT	CD59	-0.15	0.09	-1.57	0.117	0.638
PD	EN_L3_5_IT_2	CD59	-0.07	0.13	-0.58	0.563	0.919
PD	EN_L3_5_IT_3	CD59	0.05	0.16	0.30	0.766	0.974
PD	EN_L6_IT_1	CD59	-0.12	0.40	-0.29	0.769	1
PD	Endo	CD59	-0.20	0.36	-0.56	0.572	0.942
PD	IN_PVALB	CD59	-0.26	0.16	-1.66	0.0977	0.825
PD	IN_VIP	CD59	-0.25	0.17	-1.50	0.133	0.765
PD	OPC	CD59	-0.00	0.14	-0.03	0.978	0.999
PD	Oligo	CD59	0.14	0.17	0.82	0.415	0.822
PD	Adaptive	CD6	-0.38	0.39	-1.00	0.319	0.86
PD	EN_L2_3_IT	CD6	0.20	0.19	1.03	0.303	0.785
PD	EN_L3_5_IT_2	CD6	0.44	0.54	0.81	0.418	0.871
PD	EN_L3_5_IT_3	CD6	-0.01	0.23	-0.06	0.955	0.995
PD	IN_VIP	CD6	0.48	0.20	2.44	0.0148	0.562
PD	Astro	CD63	0.04	0.07	0.54	0.586	0.939
PD	EN_L2_3_IT	CD63	0.08	0.08	0.96	0.339	0.8
PD	EN_L3_5_IT_1	CD63	0.15	0.10	1.47	0.142	0.86
PD	EN_L3_5_IT_2	CD63	0.11	0.09	1.15	0.251	0.785
PD	EN_L3_5_IT_3	CD63	-0.03	0.14	-0.19	0.85	0.986
PD	EN_L6_IT_1	CD63	0.15	0.15	1.02	0.307	1
PD	EN_L6_IT_2	CD63	0.36	0.19	1.89	0.059	0.922
PD	Endo	CD63	0.04	0.15	0.27	0.788	0.978
PD	IN_ADARB2	CD63	-0.08	0.13	-0.67	0.502	0.967
PD	IN_LAMP5_RELN	CD63	-0.07	0.14	-0.53	0.595	0.992
PD	IN_PVALB	CD63	-0.05	0.11	-0.51	0.61	0.975
PD	IN_SST	CD63	0.03	0.13	0.22	0.83	0.986
PD	IN_VIP	CD63	0.01	0.09	0.16	0.876	0.983
PD	Micro	CD63	0.06	0.11	0.58	0.563	0.977
PD	OPC	CD63	0.05	0.10	0.49	0.625	0.981
PD	Oligo	CD63	0.10	0.06	1.56	0.12	0.564
PD	PC	CD63	-0.00	0.14	-0.03	0.977	0.997
PD	Adaptive	CD69	-0.49	0.51	-0.96	0.338	0.862
PD	Micro	CD69	-0.09	0.37	-0.23	0.815	0.989
PD	EN_L2_3_IT	CD70	0.07	0.17	0.42	0.672	0.932
PD	Oligo	CD70	0.17	0.20	0.83	0.405	0.817
PD	Astro	CD72	-0.09	0.10	-0.88	0.38	0.882
PD	EN_L2_3_IT	CD72	-0.15	0.13	-1.19	0.235	0.748
PD	EN_L3_5_IT_2	CD72	-0.25	0.18	-1.41	0.159	0.723
PD	EN_L3_5_IT_3	CD72	0.23	0.37	0.64	0.521	0.925
PD	IN_PVALB	CD72	-0.10	0.18	-0.54	0.587	0.973
PD	IN_VIP	CD72	-0.33	0.48	-0.69	0.491	0.906
PD	Micro	CD72	-0.06	0.46	-0.13	0.899	0.993
PD	Oligo	CD72	-0.00	0.10	-0.04	0.965	0.993
PD	Astro	CD74	0.06	0.18	0.33	0.745	0.969
PD	EN_L2_3_IT	CD74	-0.15	0.13	-1.11	0.268	0.765
PD	EN_L3_5_IT_2	CD74	0.09	0.18	0.52	0.603	0.931
PD	EN_L3_5_IT_3	CD74	0.02	0.20	0.12	0.901	0.99
PD	Endo	CD74	-0.75	0.44	-1.70	0.0893	0.655
PD	IN_PVALB	CD74	0.21	0.38	0.55	0.582	0.971
PD	IN_VIP	CD74	-0.18	0.20	-0.88	0.377	0.88
PD	Micro	CD74	-0.03	0.12	-0.29	0.77	0.988
PD	OPC	CD74	0.13	0.18	0.71	0.475	0.964
PD	Oligo	CD74	-0.14	0.13	-1.10	0.272	0.729
PD	PVM	CD74	-0.14	0.30	-0.47	0.64	0.947
PD	EN_L2_3_IT	CD80	0.05	0.19	0.27	0.787	0.957
PD	Oligo	CD80	-0.01	0.19	-0.04	0.967	0.993
PD	Astro	CD81	-0.00	0.10	-0.02	0.985	0.999
PD	EN_L2_3_IT	CD81	0.15	0.07	2.12	0.0339	0.496
PD	EN_L3_5_IT_1	CD81	0.04	0.11	0.31	0.755	0.984
PD	EN_L3_5_IT_2	CD81	0.06	0.08	0.65	0.513	0.902
PD	EN_L3_5_IT_3	CD81	0.07	0.09	0.78	0.435	0.899
PD	EN_L5_6_NP	CD81	0.01	0.18	0.05	0.964	0.999
PD	EN_L6B	CD81	0.20	0.17	1.19	0.234	0.999
PD	EN_L6_CT	CD81	0.15	0.14	1.08	0.28	0.998
PD	EN_L6_IT_1	CD81	0.05	0.14	0.38	0.707	1
PD	EN_L6_IT_2	CD81	-0.10	0.21	-0.45	0.653	0.994
PD	Endo	CD81	-0.23	0.17	-1.39	0.165	0.754
PD	IN_ADARB2	CD81	0.15	0.11	1.39	0.166	0.901
PD	IN_LAMP5_LHX6	CD81	0.01	0.15	0.08	0.934	1
PD	IN_LAMP5_RELN	CD81	0.13	0.10	1.27	0.204	0.962
PD	IN_PVALB	CD81	0.03	0.09	0.34	0.735	0.984
PD	IN_PVALB_CHC	CD81	-0.05	0.12	-0.37	0.709	0.977
PD	IN_SST	CD81	0.06	0.09	0.70	0.481	0.95
PD	IN_VIP	CD81	0.00	0.08	0.02	0.987	0.999
PD	Micro	CD81	0.04	0.10	0.36	0.722	0.983
PD	OPC	CD81	0.13	0.10	1.25	0.212	0.92
PD	Oligo	CD81	0.05	0.06	0.83	0.408	0.819
PD	PC	CD81	-0.05	0.13	-0.35	0.728	0.997
PD	PVM	CD81	-0.08	0.81	-0.10	0.918	0.986
PD	VLMC	CD81	-0.16	0.23	-0.70	0.482	0.929
PD	Astro	CD82	0.02	0.11	0.18	0.853	0.981
PD	EN_L2_3_IT	CD82	0.01	0.16	0.09	0.926	0.987
PD	IN_VIP	CD82	0.19	0.15	1.25	0.212	0.82
PD	Micro	CD82	0.19	0.18	1.05	0.295	0.958
PD	OPC	CD82	0.02	0.15	0.12	0.907	0.996
PD	Oligo	CD82	0.13	0.10	1.36	0.175	0.64
PD	Astro	CD83	0.05	0.11	0.44	0.659	0.956
PD	EN_L2_3_IT	CD83	0.07	0.13	0.51	0.607	0.913
PD	EN_L3_5_IT_1	CD83	-0.09	0.15	-0.60	0.546	0.963
PD	EN_L3_5_IT_2	CD83	0.25	0.14	1.85	0.0638	0.586
PD	EN_L3_5_IT_3	CD83	0.23	0.09	2.54	0.011	0.37
PD	EN_L5_6_NP	CD83	-0.05	0.18	-0.27	0.79	0.999
PD	EN_L6B	CD83	0.61	0.65	0.93	0.353	0.999
PD	EN_L6_CT	CD83	0.68	0.50	1.35	0.177	0.998
PD	EN_L6_IT_1	CD83	-0.21	0.48	-0.43	0.664	1
PD	IN_PVALB	CD83	0.19	0.13	1.54	0.124	0.847
PD	IN_SST	CD83	0.14	0.11	1.24	0.216	0.875
PD	IN_VIP	CD83	0.05	0.13	0.38	0.703	0.958
PD	Micro	CD83	-0.22	0.41	-0.56	0.579	0.977
PD	OPC	CD83	-0.25	0.13	-1.89	0.0587	0.826
PD	Oligo	CD83	-0.13	0.19	-0.67	0.502	0.862
PD	PVM	CD83	0.76	0.71	1.06	0.29	0.836
PD	Micro	CD84	-0.15	0.12	-1.23	0.218	0.951
PD	PVM	CD84	-0.06	0.28	-0.20	0.838	0.974
PD	Micro	CD86	-0.05	0.11	-0.42	0.673	0.983
PD	Oligo	CD86	-0.08	0.17	-0.45	0.65	0.922
PD	PVM	CD86	-0.08	0.26	-0.29	0.769	0.959
PD	EN_L2_3_IT	CD8A	-0.17	0.12	-1.41	0.158	0.68
PD	EN_L3_5_IT_2	CD8A	-0.18	0.16	-1.15	0.251	0.785
PD	EN_L3_5_IT_3	CD8A	-0.20	0.17	-1.17	0.243	0.811
PD	EN_L5_6_NP	CD8A	0.08	0.50	0.16	0.876	0.999
PD	EN_L6_IT_1	CD8A	0.14	0.51	0.27	0.787	1
PD	IN_PVALB	CD8A	-0.07	0.19	-0.38	0.704	0.982
PD	IN_SST	CD8A	-0.18	0.20	-0.90	0.369	0.928
PD	IN_VIP	CD8A	-0.11	0.19	-0.56	0.578	0.929
PD	EN_L2_3_IT	CD8B	-0.22	0.19	-1.20	0.231	0.746
PD	Astro	CD9	-0.25	0.13	-1.98	0.0482	0.579
PD	EN_L2_3_IT	CD9	-0.03	0.13	-0.19	0.846	0.97
PD	EN_L3_5_IT_2	CD9	0.01	0.19	0.08	0.938	0.992
PD	EN_L3_5_IT_3	CD9	0.35	0.18	1.94	0.0526	0.581
PD	Endo	CD9	-0.51	0.21	-2.38	0.0172	0.44
PD	IN_PVALB	CD9	0.10	0.19	0.51	0.612	0.975
PD	IN_VIP	CD9	-0.08	0.18	-0.46	0.644	0.943
PD	Micro	CD9	0.01	0.21	0.04	0.971	0.999
PD	OPC	CD9	-0.15	0.09	-1.74	0.0824	0.85
PD	Oligo	CD9	0.01	0.07	0.08	0.938	0.986
PD	PC	CD9	-0.05	0.18	-0.25	0.801	0.997
PD	Endo	CD93	0.12	0.56	0.22	0.826	0.986
PD	Micro	CD93	0.28	0.26	1.06	0.288	0.956
PD	Adaptive	CD96	-0.15	0.37	-0.41	0.682	0.961
PD	Astro	CD96	0.23	0.17	1.32	0.186	0.775
PD	EN_L2_3_IT	CD96	0.06	0.16	0.35	0.726	0.945
PD	EN_L3_5_IT_1	CD96	0.28	0.25	1.09	0.277	0.927
PD	EN_L3_5_IT_2	CD96	-0.13	0.22	-0.57	0.571	0.922
PD	EN_L3_5_IT_3	CD96	0.04	0.24	0.18	0.858	0.986
PD	EN_L6_IT_1	CD96	0.44	0.40	1.11	0.268	1
PD	IN_LAMP5_RELN	CD96	0.40	0.29	1.38	0.168	0.946
PD	IN_PVALB	CD96	0.25	0.19	1.30	0.192	0.895
PD	OPC	CD96	0.10	0.16	0.62	0.535	0.97
PD	Oligo	CD96	0.08	0.16	0.51	0.613	0.908
PD	Adaptive	CD99	-0.18	0.39	-0.47	0.637	0.955
PD	Astro	CD99	0.38	0.13	3.01	0.00264	0.287
PD	EN_L2_3_IT	CD99	-0.06	0.16	-0.38	0.704	0.939
PD	EN_L3_5_IT_2	CD99	0.23	0.21	1.09	0.276	0.802
PD	Endo	CD99	0.34	0.22	1.56	0.118	0.703
PD	IN_VIP	CD99	0.42	0.17	2.47	0.0136	0.552
PD	Micro	CD99	0.20	0.11	1.71	0.0879	0.939
PD	Oligo	CD99	-0.07	0.12	-0.60	0.551	0.887
PD	PC	CD99	-0.30	0.21	-1.44	0.151	0.997
PD	PVM	CD99	0.46	0.30	1.55	0.122	0.701
PD	VLMC	CD99	0.11	0.19	0.59	0.555	0.951
PD	Adaptive	CD99L2	-0.23	0.45	-0.50	0.614	0.955
PD	Astro	CD99L2	-0.27	0.17	-1.57	0.117	0.688
PD	EN_L2_3_IT	CD99L2	0.00	0.15	0.02	0.981	0.997
PD	EN_L3_5_IT_1	CD99L2	0.02	0.17	0.13	0.896	0.992
PD	EN_L3_5_IT_2	CD99L2	-0.00	0.15	-0.03	0.977	0.998
PD	EN_L3_5_IT_3	CD99L2	0.00	0.17	0.00	0.999	1
PD	EN_L5_6_NP	CD99L2	-0.22	0.17	-1.26	0.207	0.999
PD	EN_L6B	CD99L2	-0.21	0.21	-1.04	0.297	0.999
PD	EN_L6_CT	CD99L2	-0.04	0.20	-0.22	0.822	0.998
PD	EN_L6_IT_1	CD99L2	-0.09	0.23	-0.41	0.684	1
PD	EN_L6_IT_2	CD99L2	0.02	0.22	0.11	0.914	0.999
PD	Endo	CD99L2	-0.51	0.22	-2.33	0.0197	0.458
PD	IN_ADARB2	CD99L2	-0.12	0.18	-0.67	0.501	0.967
PD	IN_LAMP5_LHX6	CD99L2	-0.09	0.15	-0.60	0.548	1
PD	IN_LAMP5_RELN	CD99L2	-0.25	0.15	-1.60	0.109	0.927
PD	IN_PVALB	CD99L2	-0.02	0.14	-0.11	0.911	0.994
PD	IN_PVALB_CHC	CD99L2	-0.31	0.17	-1.83	0.0666	0.694
PD	IN_SST	CD99L2	-0.13	0.15	-0.86	0.392	0.93
PD	IN_VIP	CD99L2	-0.21	0.17	-1.28	0.202	0.817
PD	Micro	CD99L2	-0.11	0.18	-0.60	0.549	0.976
PD	OPC	CD99L2	-0.03	0.18	-0.15	0.879	0.995
PD	Oligo	CD99L2	-0.14	0.14	-1.00	0.315	0.761
PD	PC	CD99L2	-0.21	0.21	-0.99	0.322	0.997
PD	PVM	CD99L2	-0.13	0.29	-0.44	0.657	0.947
PD	SMC	CD99L2	-0.69	0.53	-1.30	0.193	0.998
PD	VLMC	CD99L2	-0.31	0.26	-1.21	0.226	0.821
PD	Endo	CDA	0.66	0.57	1.15	0.251	0.816
PD	Astro	CDADC1	0.03	0.08	0.38	0.707	0.962
PD	EN_L2_3_IT	CDADC1	-0.02	0.05	-0.40	0.688	0.935
PD	EN_L3_5_IT_1	CDADC1	0.01	0.11	0.13	0.899	0.992
PD	EN_L3_5_IT_2	CDADC1	0.01	0.08	0.13	0.894	0.988
PD	EN_L3_5_IT_3	CDADC1	-0.02	0.08	-0.25	0.805	0.979
PD	EN_L5_6_NP	CDADC1	-0.24	0.13	-1.82	0.0691	0.999
PD	EN_L6B	CDADC1	0.01	0.15	0.10	0.921	0.999
PD	EN_L6_CT	CDADC1	0.00	0.12	0.03	0.975	0.999
PD	EN_L6_IT_1	CDADC1	-0.03	0.12	-0.25	0.799	1
PD	EN_L6_IT_2	CDADC1	0.12	0.19	0.62	0.534	0.992
PD	Endo	CDADC1	-0.42	0.43	-0.97	0.33	0.864
PD	IN_ADARB2	CDADC1	0.01	0.10	0.14	0.888	0.991
PD	IN_LAMP5_LHX6	CDADC1	-0.14	0.15	-0.98	0.325	1
PD	IN_LAMP5_RELN	CDADC1	-0.11	0.11	-1.09	0.277	0.969
PD	IN_PVALB	CDADC1	0.02	0.06	0.28	0.777	0.987
PD	IN_PVALB_CHC	CDADC1	-0.01	0.12	-0.12	0.907	0.993
PD	IN_SST	CDADC1	0.01	0.09	0.07	0.941	0.994
PD	IN_VIP	CDADC1	-0.06	0.07	-0.87	0.386	0.883
PD	Micro	CDADC1	0.01	0.12	0.08	0.937	0.997
PD	OPC	CDADC1	0.08	0.07	1.07	0.287	0.931
PD	Oligo	CDADC1	0.02	0.06	0.42	0.674	0.928
PD	Astro	CDAN1	0.04	0.09	0.39	0.696	0.959
PD	EN_L2_3_IT	CDAN1	0.01	0.07	0.22	0.825	0.965
PD	EN_L3_5_IT_1	CDAN1	-0.08	0.15	-0.52	0.601	0.973
PD	EN_L3_5_IT_2	CDAN1	-0.17	0.11	-1.55	0.122	0.688
PD	EN_L3_5_IT_3	CDAN1	-0.05	0.11	-0.45	0.652	0.949
PD	EN_L5_6_NP	CDAN1	0.15	0.49	0.30	0.768	0.999
PD	EN_L6B	CDAN1	0.20	0.21	0.99	0.322	0.999
PD	EN_L6_CT	CDAN1	-0.07	0.17	-0.37	0.708	0.998
PD	EN_L6_IT_1	CDAN1	0.19	0.16	1.18	0.236	1
PD	EN_L6_IT_2	CDAN1	-0.15	0.42	-0.34	0.731	0.997
PD	IN_ADARB2	CDAN1	0.16	0.16	0.98	0.327	0.942
PD	IN_LAMP5_LHX6	CDAN1	0.19	0.42	0.44	0.663	1
PD	IN_LAMP5_RELN	CDAN1	-0.05	0.16	-0.34	0.738	0.994
PD	IN_PVALB	CDAN1	-0.01	0.10	-0.05	0.958	0.997
PD	IN_SST	CDAN1	0.13	0.12	1.02	0.307	0.915
PD	IN_VIP	CDAN1	0.02	0.12	0.21	0.837	0.978
PD	Micro	CDAN1	0.17	0.18	0.95	0.344	0.967
PD	OPC	CDAN1	-0.11	0.10	-1.09	0.276	0.93
PD	Oligo	CDAN1	0.08	0.07	1.06	0.288	0.74
PD	Astro	CDC123	-0.03	0.05	-0.63	0.526	0.927
PD	EN_L2_3_IT	CDC123	0.04	0.05	0.75	0.456	0.861
PD	EN_L3_5_IT_1	CDC123	0.04	0.08	0.54	0.591	0.972
PD	EN_L3_5_IT_2	CDC123	0.08	0.06	1.20	0.231	0.767
PD	EN_L3_5_IT_3	CDC123	0.02	0.07	0.29	0.771	0.974
PD	EN_L5_6_NP	CDC123	0.06	0.10	0.55	0.584	0.999
PD	EN_L6B	CDC123	0.11	0.14	0.74	0.462	0.999
PD	EN_L6_CT	CDC123	0.16	0.09	1.80	0.0719	0.994
PD	EN_L6_IT_1	CDC123	0.06	0.11	0.54	0.586	1
PD	EN_L6_IT_2	CDC123	0.09	0.14	0.66	0.509	0.992
PD	Endo	CDC123	-0.32	0.47	-0.67	0.5	0.925
PD	IN_ADARB2	CDC123	-0.02	0.10	-0.18	0.859	0.99
PD	IN_LAMP5_LHX6	CDC123	-0.09	0.11	-0.81	0.417	1
PD	IN_LAMP5_RELN	CDC123	0.12	0.09	1.29	0.196	0.959
PD	IN_PVALB	CDC123	-0.01	0.07	-0.08	0.932	0.996
PD	IN_PVALB_CHC	CDC123	0.04	0.12	0.31	0.755	0.984
PD	IN_SST	CDC123	-0.02	0.08	-0.27	0.783	0.981
PD	IN_VIP	CDC123	0.02	0.06	0.29	0.769	0.967
PD	Micro	CDC123	0.05	0.08	0.66	0.509	0.97
PD	OPC	CDC123	-0.02	0.06	-0.26	0.794	0.992
PD	Oligo	CDC123	-0.02	0.04	-0.41	0.685	0.929
PD	PC	CDC123	-0.52	0.45	-1.15	0.25	0.997
PD	Adaptive	CDC14A	-0.11	0.41	-0.27	0.787	0.976
PD	Astro	CDC14A	-0.01	0.06	-0.08	0.936	0.994
PD	EN_L2_3_IT	CDC14A	0.01	0.14	0.10	0.921	0.986
PD	EN_L3_5_IT_2	CDC14A	0.82	0.38	2.15	0.0312	0.481
PD	EN_L3_5_IT_3	CDC14A	0.77	0.40	1.92	0.0548	0.587
PD	EN_L6B	CDC14A	0.15	0.30	0.49	0.625	0.999
PD	EN_L6_IT_2	CDC14A	0.08	0.26	0.33	0.742	0.997
PD	Endo	CDC14A	-0.05	0.16	-0.29	0.775	0.975
PD	IN_PVALB	CDC14A	-0.64	0.51	-1.25	0.21	0.912
PD	IN_VIP	CDC14A	-0.25	0.20	-1.24	0.214	0.822
PD	Micro	CDC14A	-0.12	0.09	-1.40	0.16	0.943
PD	OPC	CDC14A	0.07	0.05	1.25	0.213	0.92
PD	Oligo	CDC14A	0.22	0.10	2.18	0.0293	0.386
PD	PC	CDC14A	0.01	0.20	0.07	0.947	0.997
PD	PVM	CDC14A	-0.07	0.29	-0.25	0.8	0.966
PD	VLMC	CDC14A	0.87	0.33	2.62	0.00877	0.502
PD	Astro	CDC14B	0.02	0.06	0.35	0.729	0.966
PD	EN_L2_3_IT	CDC14B	-0.08	0.06	-1.31	0.191	0.711
PD	EN_L3_5_IT_1	CDC14B	-0.27	0.09	-2.98	0.00284	0.376
PD	EN_L3_5_IT_2	CDC14B	-0.18	0.09	-1.96	0.0498	0.548
PD	EN_L3_5_IT_3	CDC14B	-0.30	0.10	-2.93	0.00343	0.253
PD	EN_L5_6_NP	CDC14B	-0.03	0.12	-0.30	0.766	0.999
PD	EN_L6B	CDC14B	-0.15	0.15	-1.05	0.294	0.999
PD	EN_L6_CT	CDC14B	-0.09	0.12	-0.74	0.459	0.998
PD	EN_L6_IT_1	CDC14B	-0.09	0.11	-0.83	0.409	1
PD	EN_L6_IT_2	CDC14B	-0.06	0.13	-0.43	0.668	0.994
PD	Endo	CDC14B	-0.11	0.16	-0.68	0.494	0.922
PD	IN_ADARB2	CDC14B	-0.32	0.13	-2.54	0.011	0.881
PD	IN_LAMP5_LHX6	CDC14B	-0.10	0.09	-1.09	0.275	1
PD	IN_LAMP5_RELN	CDC14B	-0.09	0.09	-0.92	0.358	0.984
PD	IN_PVALB	CDC14B	-0.02	0.07	-0.36	0.718	0.983
PD	IN_PVALB_CHC	CDC14B	-0.10	0.10	-1.01	0.311	0.885
PD	IN_SST	CDC14B	-0.15	0.10	-1.55	0.121	0.836
PD	IN_VIP	CDC14B	-0.10	0.08	-1.32	0.187	0.809
PD	Micro	CDC14B	-0.00	0.07	-0.01	0.99	0.999
PD	OPC	CDC14B	0.04	0.06	0.68	0.499	0.968
PD	Oligo	CDC14B	0.00	0.05	0.07	0.948	0.988
PD	PC	CDC14B	-0.07	0.17	-0.42	0.671	0.997
PD	PVM	CDC14B	-1.41	0.76	-1.85	0.0645	0.627
PD	SMC	CDC14B	0.01	0.51	0.02	0.986	0.998
PD	VLMC	CDC14B	0.00	0.21	0.01	0.992	1
PD	Astro	CDC16	-0.05	0.05	-1.06	0.287	0.834
PD	EN_L2_3_IT	CDC16	0.05	0.05	1.04	0.299	0.783
PD	EN_L3_5_IT_1	CDC16	-0.03	0.07	-0.39	0.698	0.979
PD	EN_L3_5_IT_2	CDC16	0.01	0.06	0.10	0.921	0.99
PD	EN_L3_5_IT_3	CDC16	0.03	0.06	0.52	0.603	0.941
PD	EN_L5_6_NP	CDC16	0.02	0.10	0.16	0.874	0.999
PD	EN_L6B	CDC16	0.00	0.12	0.02	0.984	0.999
PD	EN_L6_CT	CDC16	-0.02	0.08	-0.27	0.786	0.998
PD	EN_L6_IT_1	CDC16	-0.10	0.09	-1.04	0.299	1
PD	EN_L6_IT_2	CDC16	0.03	0.11	0.23	0.82	0.997
PD	Endo	CDC16	-0.25	0.17	-1.51	0.132	0.723
PD	IN_ADARB2	CDC16	0.03	0.08	0.34	0.733	0.981
PD	IN_LAMP5_LHX6	CDC16	0.08	0.10	0.82	0.412	1
PD	IN_LAMP5_RELN	CDC16	-0.02	0.08	-0.30	0.764	0.994
PD	IN_PVALB	CDC16	0.01	0.06	0.16	0.877	0.992
PD	IN_PVALB_CHC	CDC16	0.19	0.09	2.22	0.0267	0.558
PD	IN_SST	CDC16	0.05	0.07	0.61	0.541	0.953
PD	IN_VIP	CDC16	0.02	0.06	0.32	0.752	0.965
PD	Micro	CDC16	-0.07	0.08	-0.83	0.404	0.97
PD	OPC	CDC16	-0.03	0.05	-0.59	0.556	0.973
PD	Oligo	CDC16	-0.00	0.04	-0.07	0.943	0.987
PD	PC	CDC16	-0.18	0.32	-0.55	0.584	0.997
PD	PVM	CDC16	-1.43	0.76	-1.88	0.0604	0.621
PD	VLMC	CDC16	-0.22	0.18	-1.19	0.234	0.824
PD	Oligo	CDC20	0.21	0.17	1.23	0.22	0.688
PD	Astro	CDC23	0.06	0.06	1.01	0.314	0.851
PD	EN_L2_3_IT	CDC23	0.08	0.05	1.56	0.119	0.641
PD	EN_L3_5_IT_1	CDC23	0.01	0.10	0.11	0.916	0.993
PD	EN_L3_5_IT_2	CDC23	0.00	0.08	0.03	0.977	0.998
PD	EN_L3_5_IT_3	CDC23	0.13	0.07	1.85	0.065	0.621
PD	EN_L5_6_NP	CDC23	0.24	0.14	1.69	0.091	0.999
PD	EN_L6B	CDC23	0.12	0.15	0.76	0.448	0.999
PD	EN_L6_CT	CDC23	0.02	0.13	0.15	0.878	0.998
PD	EN_L6_IT_1	CDC23	-0.05	0.12	-0.44	0.66	1
PD	EN_L6_IT_2	CDC23	0.07	0.16	0.46	0.645	0.993
PD	IN_ADARB2	CDC23	0.22	0.13	1.64	0.101	0.881
PD	IN_LAMP5_LHX6	CDC23	0.13	0.14	0.95	0.342	1
PD	IN_LAMP5_RELN	CDC23	0.09	0.10	0.84	0.4	0.986
PD	IN_PVALB	CDC23	0.08	0.08	1.06	0.291	0.924
PD	IN_PVALB_CHC	CDC23	-0.17	0.15	-1.15	0.251	0.858
PD	IN_SST	CDC23	0.06	0.09	0.62	0.537	0.953
PD	IN_VIP	CDC23	0.06	0.07	0.87	0.383	0.882
PD	Micro	CDC23	0.09	0.12	0.71	0.475	0.97
PD	OPC	CDC23	0.13	0.06	2.14	0.0321	0.787
PD	Oligo	CDC23	0.00	0.05	0.06	0.954	0.991
PD	Astro	CDC25A	-0.30	0.17	-1.76	0.0784	0.638
PD	Astro	CDC25B	0.06	0.09	0.65	0.513	0.924
PD	EN_L2_3_IT	CDC25B	-0.11	0.07	-1.48	0.138	0.661
PD	EN_L3_5_IT_1	CDC25B	0.04	0.09	0.41	0.68	0.978
PD	EN_L3_5_IT_2	CDC25B	-0.13	0.08	-1.70	0.0889	0.632
PD	EN_L3_5_IT_3	CDC25B	-0.13	0.08	-1.49	0.135	0.718
PD	EN_L5_6_NP	CDC25B	-0.18	0.12	-1.42	0.155	0.999
PD	EN_L6B	CDC25B	0.10	0.18	0.56	0.572	0.999
PD	EN_L6_CT	CDC25B	-0.06	0.13	-0.46	0.646	0.998
PD	EN_L6_IT_1	CDC25B	-0.02	0.15	-0.11	0.912	1
PD	EN_L6_IT_2	CDC25B	-0.15	0.15	-1.03	0.303	0.992
PD	Endo	CDC25B	0.41	0.37	1.11	0.265	0.831
PD	IN_ADARB2	CDC25B	-0.10	0.12	-0.87	0.382	0.953
PD	IN_LAMP5_LHX6	CDC25B	-0.05	0.14	-0.39	0.697	1
PD	IN_LAMP5_RELN	CDC25B	-0.03	0.12	-0.29	0.771	0.994
PD	IN_PVALB	CDC25B	-0.06	0.09	-0.65	0.517	0.964
PD	IN_PVALB_CHC	CDC25B	-0.05	0.14	-0.39	0.697	0.977
PD	IN_SST	CDC25B	-0.04	0.08	-0.56	0.574	0.953
PD	IN_VIP	CDC25B	-0.00	0.09	-0.03	0.976	0.999
PD	Micro	CDC25B	0.08	0.16	0.48	0.631	0.98
PD	OPC	CDC25B	-0.07	0.09	-0.84	0.401	0.956
PD	Oligo	CDC25B	0.05	0.06	0.77	0.44	0.832
PD	Astro	CDC25C	-0.02	0.14	-0.18	0.859	0.981
PD	EN_L2_3_IT	CDC25C	-0.05	0.12	-0.40	0.686	0.935
PD	EN_L3_5_IT_2	CDC25C	-0.27	0.17	-1.54	0.123	0.689
PD	EN_L3_5_IT_3	CDC25C	0.29	0.19	1.52	0.128	0.71
PD	IN_PVALB	CDC25C	0.09	0.18	0.50	0.618	0.976
PD	Oligo	CDC25C	0.22	0.13	1.66	0.0973	0.53
PD	Astro	CDC26	0.07	0.08	0.86	0.392	0.884
PD	EN_L2_3_IT	CDC26	-0.01	0.08	-0.08	0.937	0.988
PD	EN_L3_5_IT_1	CDC26	0.02	0.13	0.11	0.909	0.992
PD	EN_L3_5_IT_2	CDC26	-0.15	0.10	-1.55	0.121	0.687
PD	EN_L3_5_IT_3	CDC26	-0.08	0.11	-0.75	0.451	0.905
PD	EN_L5_6_NP	CDC26	0.31	0.48	0.65	0.518	0.999
PD	EN_L6B	CDC26	-0.09	0.22	-0.40	0.688	0.999
PD	EN_L6_CT	CDC26	0.06	0.16	0.39	0.695	0.998
PD	EN_L6_IT_1	CDC26	-0.21	0.18	-1.19	0.234	1
PD	EN_L6_IT_2	CDC26	-0.38	0.21	-1.85	0.0649	0.922
PD	Endo	CDC26	0.05	0.47	0.11	0.912	0.993
PD	IN_ADARB2	CDC26	0.05	0.14	0.32	0.748	0.982
PD	IN_LAMP5_LHX6	CDC26	0.10	0.18	0.54	0.588	1
PD	IN_LAMP5_RELN	CDC26	0.16	0.15	1.08	0.279	0.969
PD	IN_PVALB	CDC26	0.05	0.10	0.51	0.61	0.975
PD	IN_PVALB_CHC	CDC26	-0.39	0.53	-0.73	0.463	0.947
PD	IN_SST	CDC26	0.05	0.12	0.42	0.676	0.969
PD	IN_VIP	CDC26	-0.00	0.10	-0.01	0.988	0.999
PD	Micro	CDC26	-0.08	0.18	-0.45	0.653	0.981
PD	OPC	CDC26	0.01	0.10	0.07	0.941	0.997
PD	Oligo	CDC26	0.02	0.08	0.22	0.829	0.965
PD	Adaptive	CDC27	-0.16	0.38	-0.40	0.685	0.961
PD	Astro	CDC27	0.04	0.05	0.90	0.367	0.878
PD	EN_L2_3_IT	CDC27	0.08	0.04	1.86	0.0635	0.557
PD	EN_L3_5_IT_1	CDC27	0.02	0.06	0.40	0.69	0.979
PD	EN_L3_5_IT_2	CDC27	0.11	0.05	1.99	0.0468	0.536
PD	EN_L3_5_IT_3	CDC27	0.10	0.06	1.77	0.0768	0.649
PD	EN_L5_6_NP	CDC27	0.04	0.08	0.56	0.574	0.999
PD	EN_L6B	CDC27	0.04	0.09	0.47	0.64	0.999
PD	EN_L6_CT	CDC27	0.09	0.07	1.28	0.199	0.998
PD	EN_L6_IT_1	CDC27	0.05	0.08	0.71	0.48	1
PD	EN_L6_IT_2	CDC27	0.12	0.09	1.33	0.184	0.992
PD	Endo	CDC27	-0.11	0.14	-0.80	0.422	0.9
PD	IN_ADARB2	CDC27	0.10	0.06	1.53	0.126	0.888
PD	IN_LAMP5_LHX6	CDC27	0.06	0.08	0.77	0.443	1
PD	IN_LAMP5_RELN	CDC27	0.08	0.06	1.33	0.184	0.954
PD	IN_PVALB	CDC27	0.07	0.05	1.36	0.174	0.888
PD	IN_PVALB_CHC	CDC27	0.03	0.07	0.39	0.697	0.977
PD	IN_SST	CDC27	0.11	0.05	2.13	0.0328	0.694
PD	IN_VIP	CDC27	0.11	0.05	2.31	0.0207	0.598
PD	Micro	CDC27	0.09	0.07	1.28	0.202	0.949
PD	OPC	CDC27	0.07	0.05	1.42	0.154	0.901
PD	Oligo	CDC27	0.06	0.04	1.42	0.154	0.613
PD	PC	CDC27	-0.07	0.17	-0.41	0.684	0.997
PD	PVM	CDC27	0.30	0.23	1.32	0.187	0.763
PD	SMC	CDC27	0.44	0.40	1.10	0.27	0.998
PD	VLMC	CDC27	-0.08	0.17	-0.48	0.628	0.963
PD	Astro	CDC34	-0.19	0.08	-2.25	0.0245	0.497
PD	EN_L2_3_IT	CDC34	-0.05	0.07	-0.66	0.507	0.882
PD	EN_L3_5_IT_1	CDC34	-0.11	0.12	-0.91	0.363	0.947
PD	EN_L3_5_IT_2	CDC34	-0.12	0.10	-1.25	0.212	0.762
PD	EN_L3_5_IT_3	CDC34	-0.13	0.10	-1.31	0.19	0.773
PD	EN_L5_6_NP	CDC34	0.61	0.63	0.96	0.338	0.999
PD	EN_L6B	CDC34	0.16	0.19	0.84	0.398	0.999
PD	EN_L6_CT	CDC34	-0.10	0.18	-0.57	0.568	0.998
PD	EN_L6_IT_1	CDC34	-0.17	0.15	-1.08	0.281	1
PD	EN_L6_IT_2	CDC34	0.00	0.66	0.00	0.996	1
PD	Endo	CDC34	0.03	0.46	0.07	0.943	0.995
PD	IN_ADARB2	CDC34	0.04	0.15	0.27	0.786	0.985
PD	IN_LAMP5_RELN	CDC34	0.06	0.15	0.43	0.667	0.994
PD	IN_PVALB	CDC34	-0.13	0.12	-1.11	0.268	0.918
PD	IN_SST	CDC34	0.15	0.15	0.97	0.332	0.915
PD	IN_VIP	CDC34	-0.02	0.09	-0.24	0.813	0.975
PD	Micro	CDC34	-0.06	0.17	-0.37	0.715	0.983
PD	OPC	CDC34	-0.05	0.09	-0.52	0.606	0.979
PD	Oligo	CDC34	-0.15	0.07	-2.09	0.0362	0.397
PD	Astro	CDC37	-0.11	0.07	-1.53	0.126	0.703
PD	EN_L2_3_IT	CDC37	-0.10	0.07	-1.54	0.124	0.648
PD	EN_L3_5_IT_1	CDC37	0.02	0.08	0.23	0.816	0.989
PD	EN_L3_5_IT_2	CDC37	-0.10	0.07	-1.34	0.179	0.74
PD	EN_L3_5_IT_3	CDC37	-0.00	0.07	-0.06	0.949	0.994
PD	EN_L5_6_NP	CDC37	-0.10	0.12	-0.91	0.365	0.999
PD	EN_L6B	CDC37	0.01	0.14	0.08	0.933	0.999
PD	EN_L6_CT	CDC37	-0.09	0.11	-0.81	0.42	0.998
PD	EN_L6_IT_1	CDC37	-0.02	0.12	-0.15	0.878	1
PD	EN_L6_IT_2	CDC37	-0.14	0.16	-0.88	0.38	0.992
PD	Endo	CDC37	-0.30	0.17	-1.76	0.0785	0.632
PD	IN_ADARB2	CDC37	-0.07	0.11	-0.61	0.544	0.972
PD	IN_LAMP5_LHX6	CDC37	-0.16	0.14	-1.14	0.254	1
PD	IN_LAMP5_RELN	CDC37	-0.05	0.10	-0.46	0.643	0.993
PD	IN_PVALB	CDC37	-0.14	0.08	-1.89	0.0585	0.784
PD	IN_PVALB_CHC	CDC37	-0.16	0.13	-1.25	0.21	0.848
PD	IN_SST	CDC37	-0.04	0.09	-0.46	0.649	0.964
PD	IN_VIP	CDC37	-0.11	0.09	-1.24	0.216	0.822
PD	Micro	CDC37	-0.04	0.11	-0.41	0.685	0.983
PD	OPC	CDC37	-0.14	0.08	-1.75	0.0799	0.85
PD	Oligo	CDC37	-0.08	0.06	-1.33	0.185	0.653
PD	PC	CDC37	-0.11	0.39	-0.28	0.778	0.997
PD	Astro	CDC37L1	-0.06	0.06	-0.95	0.34	0.864
PD	EN_L2_3_IT	CDC37L1	0.06	0.05	1.10	0.27	0.766
PD	EN_L3_5_IT_1	CDC37L1	-0.04	0.08	-0.56	0.575	0.97
PD	EN_L3_5_IT_2	CDC37L1	-0.01	0.06	-0.20	0.838	0.979
PD	EN_L3_5_IT_3	CDC37L1	-0.04	0.07	-0.51	0.612	0.941
PD	EN_L5_6_NP	CDC37L1	0.16	0.16	0.99	0.321	0.999
PD	EN_L6B	CDC37L1	-0.22	0.17	-1.32	0.187	0.999
PD	EN_L6_CT	CDC37L1	-0.20	0.14	-1.47	0.142	0.998
PD	EN_L6_IT_1	CDC37L1	0.07	0.11	0.67	0.502	1
PD	EN_L6_IT_2	CDC37L1	-0.08	0.17	-0.50	0.616	0.992
PD	Endo	CDC37L1	0.06	0.18	0.35	0.726	0.967
PD	IN_ADARB2	CDC37L1	0.10	0.10	0.96	0.339	0.945
PD	IN_LAMP5_LHX6	CDC37L1	-0.05	0.11	-0.42	0.676	1
PD	IN_LAMP5_RELN	CDC37L1	-0.16	0.09	-1.73	0.0831	0.883
PD	IN_PVALB	CDC37L1	0.04	0.07	0.61	0.544	0.967
PD	IN_PVALB_CHC	CDC37L1	-0.10	0.13	-0.76	0.45	0.941
PD	IN_SST	CDC37L1	-0.03	0.08	-0.34	0.736	0.975
PD	IN_VIP	CDC37L1	-0.01	0.06	-0.17	0.866	0.981
PD	Micro	CDC37L1	-0.11	0.11	-1.01	0.314	0.964
PD	OPC	CDC37L1	-0.02	0.06	-0.24	0.809	0.992
PD	Oligo	CDC37L1	-0.06	0.05	-1.37	0.172	0.635
PD	PC	CDC37L1	0.14	0.40	0.36	0.72	0.997
PD	VLMC	CDC37L1	0.48	0.33	1.45	0.147	0.771
PD	Astro	CDC40	-0.16	0.06	-2.68	0.00747	0.387
PD	EN_L2_3_IT	CDC40	0.16	0.05	3.19	0.00142	0.26
PD	EN_L3_5_IT_1	CDC40	0.03	0.06	0.53	0.596	0.972
PD	EN_L3_5_IT_2	CDC40	0.07	0.05	1.35	0.178	0.739
PD	EN_L3_5_IT_3	CDC40	0.03	0.06	0.47	0.638	0.946
PD	EN_L5_6_NP	CDC40	-0.10	0.09	-1.13	0.259	0.999
PD	EN_L6B	CDC40	0.08	0.12	0.69	0.49	0.999
PD	EN_L6_CT	CDC40	-0.02	0.08	-0.23	0.816	0.998
PD	EN_L6_IT_1	CDC40	0.06	0.08	0.69	0.489	1
PD	EN_L6_IT_2	CDC40	0.17	0.11	1.50	0.133	0.992
PD	Endo	CDC40	-0.12	0.39	-0.30	0.763	0.973
PD	IN_ADARB2	CDC40	-0.07	0.10	-0.70	0.483	0.967
PD	IN_LAMP5_LHX6	CDC40	0.08	0.10	0.79	0.43	1
PD	IN_LAMP5_RELN	CDC40	-0.07	0.07	-0.92	0.358	0.984
PD	IN_PVALB	CDC40	-0.00	0.06	-0.01	0.99	0.999
PD	IN_PVALB_CHC	CDC40	-0.10	0.10	-0.94	0.345	0.902
PD	IN_SST	CDC40	-0.05	0.06	-0.77	0.444	0.94
PD	IN_VIP	CDC40	-0.01	0.06	-0.09	0.924	0.991
PD	Micro	CDC40	-0.10	0.09	-1.06	0.29	0.958
PD	OPC	CDC40	-0.12	0.06	-2.11	0.0353	0.796
PD	Oligo	CDC40	-0.07	0.04	-1.70	0.0889	0.517
PD	PC	CDC40	0.58	0.45	1.29	0.196	0.997
PD	VLMC	CDC40	0.16	0.22	0.74	0.459	0.919
PD	Adaptive	CDC42	-0.92	0.42	-2.20	0.0275	0.437
PD	Astro	CDC42	-0.00	0.05	-0.04	0.968	0.997
PD	EN_L2_3_IT	CDC42	-0.04	0.04	-0.92	0.356	0.808
PD	EN_L3_5_IT_1	CDC42	-0.07	0.07	-1.01	0.313	0.939
PD	EN_L3_5_IT_2	CDC42	-0.05	0.05	-1.02	0.306	0.817
PD	EN_L3_5_IT_3	CDC42	-0.04	0.06	-0.77	0.441	0.901
PD	EN_L5_6_NP	CDC42	0.09	0.08	1.06	0.29	0.999
PD	EN_L6B	CDC42	-0.07	0.10	-0.62	0.533	0.999
PD	EN_L6_CT	CDC42	-0.14	0.08	-1.84	0.0661	0.984
PD	EN_L6_IT_1	CDC42	-0.06	0.08	-0.72	0.47	1
PD	EN_L6_IT_2	CDC42	0.08	0.11	0.70	0.484	0.992
PD	Endo	CDC42	-0.14	0.13	-1.07	0.285	0.847
PD	IN_ADARB2	CDC42	-0.03	0.08	-0.41	0.684	0.975
PD	IN_LAMP5_LHX6	CDC42	0.11	0.09	1.23	0.218	1
PD	IN_LAMP5_RELN	CDC42	0.02	0.08	0.27	0.784	0.994
PD	IN_PVALB	CDC42	-0.05	0.05	-0.98	0.327	0.932
PD	IN_PVALB_CHC	CDC42	0.00	0.09	0.03	0.974	0.998
PD	IN_SST	CDC42	-0.01	0.06	-0.14	0.888	0.991
PD	IN_VIP	CDC42	-0.03	0.05	-0.50	0.618	0.936
PD	Micro	CDC42	0.06	0.07	0.91	0.365	0.97
PD	OPC	CDC42	0.03	0.05	0.69	0.493	0.967
PD	Oligo	CDC42	0.06	0.05	1.29	0.195	0.663
PD	PC	CDC42	-0.17	0.15	-1.09	0.275	0.997
PD	PVM	CDC42	-0.22	0.23	-0.95	0.344	0.865
PD	VLMC	CDC42	-0.12	0.18	-0.68	0.498	0.935
PD	Astro	CDC42BPA	-0.07	0.06	-1.20	0.23	0.809
PD	EN_L2_3_IT	CDC42BPA	0.04	0.03	1.19	0.234	0.748
PD	EN_L3_5_IT_1	CDC42BPA	-0.00	0.04	-0.05	0.961	0.996
PD	EN_L3_5_IT_2	CDC42BPA	0.04	0.04	1.09	0.278	0.803
PD	EN_L3_5_IT_3	CDC42BPA	0.00	0.04	0.11	0.909	0.99
PD	EN_L5_6_NP	CDC42BPA	0.05	0.05	1.07	0.286	0.999
PD	EN_L6B	CDC42BPA	-0.06	0.07	-0.84	0.402	0.999
PD	EN_L6_CT	CDC42BPA	-0.04	0.04	-0.97	0.33	0.998
PD	EN_L6_IT_1	CDC42BPA	0.01	0.06	0.10	0.921	1
PD	EN_L6_IT_2	CDC42BPA	0.05	0.07	0.78	0.436	0.992
PD	Endo	CDC42BPA	-0.05	0.11	-0.48	0.631	0.954
PD	IN_ADARB2	CDC42BPA	0.01	0.05	0.23	0.822	0.987
PD	IN_LAMP5_LHX6	CDC42BPA	0.09	0.05	1.66	0.096	1
PD	IN_LAMP5_RELN	CDC42BPA	0.05	0.05	0.86	0.392	0.985
PD	IN_PVALB	CDC42BPA	0.01	0.04	0.27	0.785	0.987
PD	IN_PVALB_CHC	CDC42BPA	0.01	0.05	0.18	0.853	0.99
PD	IN_SST	CDC42BPA	0.01	0.04	0.32	0.753	0.977
PD	IN_VIP	CDC42BPA	0.04	0.03	1.07	0.286	0.853
PD	Micro	CDC42BPA	0.06	0.16	0.35	0.724	0.983
PD	OPC	CDC42BPA	0.02	0.05	0.38	0.706	0.989
PD	Oligo	CDC42BPA	0.01	0.05	0.24	0.813	0.962
PD	PC	CDC42BPA	-0.08	0.11	-0.73	0.464	0.997
PD	PVM	CDC42BPA	0.07	0.26	0.28	0.779	0.96
PD	SMC	CDC42BPA	0.01	0.34	0.03	0.978	0.998
PD	VLMC	CDC42BPA	-0.05	0.12	-0.45	0.652	0.963
PD	Astro	CDC42BPB	0.07	0.05	1.45	0.148	0.728
PD	EN_L2_3_IT	CDC42BPB	0.06	0.04	1.80	0.0712	0.573
PD	EN_L3_5_IT_1	CDC42BPB	0.10	0.06	1.65	0.0988	0.806
PD	EN_L3_5_IT_2	CDC42BPB	0.02	0.05	0.44	0.663	0.944
PD	EN_L3_5_IT_3	CDC42BPB	0.03	0.05	0.56	0.574	0.936
PD	EN_L5_6_NP	CDC42BPB	0.01	0.08	0.09	0.932	0.999
PD	EN_L6B	CDC42BPB	-0.01	0.10	-0.11	0.911	0.999
PD	EN_L6_CT	CDC42BPB	0.05	0.07	0.67	0.502	0.998
PD	EN_L6_IT_1	CDC42BPB	0.03	0.08	0.44	0.658	1
PD	EN_L6_IT_2	CDC42BPB	-0.12	0.10	-1.24	0.216	0.992
PD	Endo	CDC42BPB	-0.30	0.15	-2.02	0.0435	0.544
PD	IN_ADARB2	CDC42BPB	0.12	0.06	1.94	0.0526	0.881
PD	IN_LAMP5_LHX6	CDC42BPB	0.03	0.08	0.41	0.684	1
PD	IN_LAMP5_RELN	CDC42BPB	0.07	0.06	1.02	0.309	0.973
PD	IN_PVALB	CDC42BPB	0.03	0.05	0.53	0.597	0.974
PD	IN_PVALB_CHC	CDC42BPB	0.05	0.07	0.66	0.509	0.955
PD	IN_SST	CDC42BPB	0.07	0.06	1.18	0.24	0.882
PD	IN_VIP	CDC42BPB	0.10	0.05	2.31	0.0207	0.598
PD	Micro	CDC42BPB	0.02	0.06	0.32	0.747	0.983
PD	OPC	CDC42BPB	-0.01	0.05	-0.21	0.835	0.992
PD	Oligo	CDC42BPB	-0.01	0.04	-0.35	0.723	0.942
PD	PC	CDC42BPB	0.07	0.13	0.51	0.61	0.997
PD	PVM	CDC42BPB	0.34	0.19	1.74	0.0814	0.666
PD	SMC	CDC42BPB	0.24	1.01	0.23	0.816	0.998
PD	VLMC	CDC42BPB	0.09	0.18	0.49	0.622	0.963
PD	Astro	CDC42EP1	0.22	0.13	1.75	0.0809	0.64
PD	EN_L2_3_IT	CDC42EP1	0.65	0.49	1.33	0.183	0.705
PD	OPC	CDC42EP1	0.23	0.14	1.71	0.0873	0.857
PD	Oligo	CDC42EP1	0.07	0.07	1.01	0.315	0.761
PD	Astro	CDC42EP3	0.19	0.15	1.27	0.204	0.789
PD	EN_L2_3_IT	CDC42EP3	0.06	0.06	0.96	0.339	0.8
PD	EN_L3_5_IT_1	CDC42EP3	-0.04	0.19	-0.19	0.846	0.992
PD	EN_L3_5_IT_2	CDC42EP3	-0.03	0.14	-0.20	0.839	0.979
PD	EN_L3_5_IT_3	CDC42EP3	0.04	0.11	0.39	0.699	0.958
PD	EN_L6B	CDC42EP3	-0.57	0.21	-2.79	0.00527	0.786
PD	EN_L6_CT	CDC42EP3	-0.23	0.21	-1.13	0.26	0.998
PD	EN_L6_IT_1	CDC42EP3	0.17	0.17	0.98	0.326	1
PD	Endo	CDC42EP3	0.03	0.47	0.07	0.947	0.995
PD	IN_ADARB2	CDC42EP3	-0.04	0.12	-0.36	0.721	0.979
PD	IN_LAMP5_LHX6	CDC42EP3	-0.19	0.15	-1.26	0.207	1
PD	IN_LAMP5_RELN	CDC42EP3	-0.13	0.10	-1.23	0.22	0.962
PD	IN_PVALB	CDC42EP3	-0.10	0.08	-1.33	0.182	0.891
PD	IN_PVALB_CHC	CDC42EP3	-0.03	0.12	-0.28	0.776	0.984
PD	IN_SST	CDC42EP3	-0.28	0.09	-3.26	0.00112	0.412
PD	IN_VIP	CDC42EP3	-0.01	0.07	-0.11	0.913	0.988
PD	Micro	CDC42EP3	0.23	0.20	1.15	0.251	0.952
PD	OPC	CDC42EP3	0.04	0.12	0.31	0.758	0.991
PD	Oligo	CDC42EP3	-0.01	0.14	-0.04	0.965	0.993
PD	Astro	CDC42EP4	0.04	0.10	0.36	0.717	0.963
PD	EN_L2_3_IT	CDC42EP4	-0.05	0.12	-0.40	0.686	0.935
PD	EN_L3_5_IT_1	CDC42EP4	0.03	0.16	0.21	0.833	0.991
PD	EN_L3_5_IT_2	CDC42EP4	0.05	0.16	0.35	0.726	0.96
PD	EN_L3_5_IT_3	CDC42EP4	-0.01	0.14	-0.08	0.938	0.992
PD	Endo	CDC42EP4	-0.57	0.40	-1.44	0.149	0.741
PD	IN_LAMP5_RELN	CDC42EP4	0.00	0.16	0.02	0.983	0.998
PD	IN_PVALB	CDC42EP4	0.18	0.36	0.49	0.623	0.976
PD	IN_VIP	CDC42EP4	0.24	0.12	1.92	0.0547	0.684
PD	OPC	CDC42EP4	0.06	0.11	0.55	0.579	0.976
PD	Oligo	CDC42EP4	0.05	0.11	0.48	0.634	0.915
PD	PC	CDC42EP4	0.12	0.16	0.76	0.446	0.997
PD	VLMC	CDC42EP4	-0.12	0.75	-0.16	0.869	0.988
PD	EN_L3_5_IT_3	CDC42EP5	-0.06	0.34	-0.17	0.863	0.988
PD	Oligo	CDC42EP5	-0.15	0.19	-0.80	0.423	0.825
PD	Adaptive	CDC42SE1	-0.22	0.31	-0.70	0.482	0.938
PD	Astro	CDC42SE1	0.01	0.07	0.12	0.903	0.987
PD	EN_L2_3_IT	CDC42SE1	-0.09	0.07	-1.34	0.179	0.7
PD	EN_L3_5_IT_1	CDC42SE1	-0.04	0.08	-0.48	0.629	0.976
PD	EN_L3_5_IT_2	CDC42SE1	-0.09	0.07	-1.21	0.225	0.764
PD	EN_L3_5_IT_3	CDC42SE1	-0.10	0.08	-1.24	0.216	0.793
PD	EN_L5_6_NP	CDC42SE1	0.01	0.12	0.05	0.958	0.999
PD	EN_L6B	CDC42SE1	0.00	0.13	0.03	0.973	0.999
PD	EN_L6_CT	CDC42SE1	-0.02	0.11	-0.16	0.871	0.998
PD	EN_L6_IT_1	CDC42SE1	0.03	0.12	0.22	0.822	1
PD	EN_L6_IT_2	CDC42SE1	0.06	0.15	0.39	0.695	0.995
PD	Endo	CDC42SE1	-0.46	0.28	-1.65	0.0983	0.673
PD	IN_ADARB2	CDC42SE1	-0.02	0.10	-0.15	0.883	0.991
PD	IN_LAMP5_LHX6	CDC42SE1	-0.05	0.10	-0.46	0.642	1
PD	IN_LAMP5_RELN	CDC42SE1	-0.04	0.09	-0.41	0.68	0.994
PD	IN_PVALB	CDC42SE1	0.01	0.07	0.09	0.928	0.995
PD	IN_PVALB_CHC	CDC42SE1	-0.31	0.12	-2.56	0.0106	0.424
PD	IN_SST	CDC42SE1	0.06	0.09	0.68	0.495	0.95
PD	IN_VIP	CDC42SE1	-0.09	0.07	-1.27	0.205	0.817
PD	Micro	CDC42SE1	0.08	0.09	0.90	0.37	0.97
PD	OPC	CDC42SE1	0.00	0.07	0.03	0.976	0.999
PD	Oligo	CDC42SE1	0.01	0.04	0.26	0.791	0.958
PD	PC	CDC42SE1	0.01	0.21	0.06	0.953	0.997
PD	PVM	CDC42SE1	-0.15	1.04	-0.14	0.885	0.977
PD	Adaptive	CDC42SE2	-0.00	0.27	-0.01	0.993	0.999
PD	Astro	CDC42SE2	-0.05	0.04	-1.17	0.243	0.816
PD	EN_L2_3_IT	CDC42SE2	0.06	0.03	1.65	0.0991	0.615
PD	EN_L3_5_IT_1	CDC42SE2	0.04	0.07	0.58	0.559	0.966
PD	EN_L3_5_IT_2	CDC42SE2	0.01	0.05	0.27	0.789	0.972
PD	EN_L3_5_IT_3	CDC42SE2	-0.08	0.05	-1.70	0.0887	0.663
PD	EN_L5_6_NP	CDC42SE2	-0.06	0.08	-0.68	0.497	0.999
PD	EN_L6B	CDC42SE2	0.08	0.10	0.83	0.405	0.999
PD	EN_L6_CT	CDC42SE2	0.08	0.07	1.14	0.254	0.998
PD	EN_L6_IT_1	CDC42SE2	0.02	0.07	0.28	0.779	1
PD	EN_L6_IT_2	CDC42SE2	-0.03	0.10	-0.26	0.793	0.997
PD	Endo	CDC42SE2	-0.20	0.15	-1.34	0.18	0.763
PD	IN_ADARB2	CDC42SE2	0.08	0.06	1.18	0.236	0.914
PD	IN_LAMP5_LHX6	CDC42SE2	0.02	0.08	0.28	0.781	1
PD	IN_LAMP5_RELN	CDC42SE2	0.04	0.07	0.58	0.564	0.991
PD	IN_PVALB	CDC42SE2	0.00	0.04	0.09	0.929	0.996
PD	IN_PVALB_CHC	CDC42SE2	0.04	0.07	0.54	0.589	0.971
PD	IN_SST	CDC42SE2	0.03	0.06	0.55	0.581	0.953
PD	IN_VIP	CDC42SE2	0.07	0.05	1.59	0.111	0.75
PD	Micro	CDC42SE2	0.03	0.06	0.52	0.606	0.977
PD	OPC	CDC42SE2	-0.04	0.04	-0.84	0.404	0.956
PD	Oligo	CDC42SE2	0.02	0.04	0.58	0.562	0.891
PD	PC	CDC42SE2	0.10	0.17	0.58	0.563	0.997
PD	PVM	CDC42SE2	0.26	0.20	1.30	0.195	0.772
PD	VLMC	CDC42SE2	-0.03	0.20	-0.16	0.872	0.988
PD	Astro	CDC5L	-0.01	0.05	-0.11	0.91	0.988
PD	EN_L2_3_IT	CDC5L	-0.01	0.04	-0.32	0.747	0.948
PD	EN_L3_5_IT_1	CDC5L	-0.07	0.08	-0.96	0.336	0.944
PD	EN_L3_5_IT_2	CDC5L	-0.06	0.06	-1.09	0.275	0.801
PD	EN_L3_5_IT_3	CDC5L	-0.03	0.05	-0.64	0.524	0.926
PD	EN_L5_6_NP	CDC5L	-0.00	0.13	-0.01	0.989	0.999
PD	EN_L6B	CDC5L	0.08	0.13	0.66	0.508	0.999
PD	EN_L6_CT	CDC5L	-0.13	0.11	-1.14	0.254	0.998
PD	EN_L6_IT_1	CDC5L	-0.03	0.11	-0.25	0.806	1
PD	EN_L6_IT_2	CDC5L	-0.07	0.15	-0.44	0.664	0.994
PD	Endo	CDC5L	-0.43	0.35	-1.21	0.227	0.798
PD	IN_ADARB2	CDC5L	-0.05	0.09	-0.59	0.558	0.972
PD	IN_LAMP5_LHX6	CDC5L	0.02	0.09	0.24	0.808	1
PD	IN_LAMP5_RELN	CDC5L	-0.15	0.08	-1.93	0.0538	0.857
PD	IN_PVALB	CDC5L	-0.05	0.05	-0.91	0.365	0.938
PD	IN_PVALB_CHC	CDC5L	0.20	0.07	2.78	0.00539	0.326
PD	IN_SST	CDC5L	-0.04	0.07	-0.62	0.532	0.953
PD	IN_VIP	CDC5L	-0.13	0.06	-2.14	0.032	0.642
PD	Micro	CDC5L	-0.03	0.08	-0.36	0.72	0.983
PD	OPC	CDC5L	0.01	0.06	0.13	0.896	0.996
PD	Oligo	CDC5L	0.08	0.04	1.78	0.0747	0.494
PD	PC	CDC5L	0.36	0.39	0.92	0.356	0.997
PD	Astro	CDC6	0.82	0.30	2.75	0.00602	0.36
PD	EN_L2_3_IT	CDC6	0.05	0.09	0.54	0.588	0.907
PD	EN_L3_5_IT_2	CDC6	0.27	0.17	1.58	0.114	0.677
PD	EN_L3_5_IT_3	CDC6	0.85	0.40	2.13	0.0335	0.504
PD	EN_L6_IT_1	CDC6	0.19	0.57	0.34	0.736	1
PD	Oligo	CDC6	-0.06	0.18	-0.32	0.75	0.948
PD	Astro	CDC7	0.31	0.18	1.69	0.092	0.659
PD	EN_L2_3_IT	CDC7	-0.07	0.07	-1.01	0.31	0.787
PD	EN_L3_5_IT_1	CDC7	-0.13	0.10	-1.24	0.214	0.899
PD	EN_L3_5_IT_2	CDC7	-0.05	0.09	-0.57	0.567	0.92
PD	EN_L3_5_IT_3	CDC7	-0.09	0.09	-1.02	0.309	0.85
PD	EN_L5_6_NP	CDC7	0.08	0.10	0.75	0.452	0.999
PD	EN_L6B	CDC7	-0.12	0.17	-0.68	0.495	0.999
PD	EN_L6_CT	CDC7	-0.40	0.15	-2.74	0.00616	0.844
PD	EN_L6_IT_1	CDC7	-0.01	0.13	-0.05	0.959	1
PD	EN_L6_IT_2	CDC7	-0.20	0.22	-0.92	0.359	0.992
PD	Endo	CDC7	0.69	0.35	1.96	0.0503	0.568
PD	IN_ADARB2	CDC7	0.03	0.12	0.23	0.819	0.987
PD	IN_LAMP5_LHX6	CDC7	0.07	0.13	0.51	0.614	1
PD	IN_LAMP5_RELN	CDC7	-0.00	0.11	-0.01	0.99	0.998
PD	IN_PVALB	CDC7	0.01	0.07	0.10	0.922	0.995
PD	IN_PVALB_CHC	CDC7	0.01	0.13	0.11	0.916	0.993
PD	IN_SST	CDC7	0.07	0.10	0.68	0.496	0.95
PD	IN_VIP	CDC7	-0.05	0.07	-0.78	0.437	0.898
PD	Micro	CDC7	-0.02	0.18	-0.12	0.901	0.993
PD	OPC	CDC7	0.07	0.09	0.81	0.415	0.957
PD	Oligo	CDC7	-0.00	0.13	-0.02	0.987	0.997
PD	Adaptive	CDC73	0.11	0.36	0.30	0.764	0.97
PD	Astro	CDC73	-0.03	0.05	-0.67	0.501	0.921
PD	EN_L2_3_IT	CDC73	0.06	0.05	1.33	0.183	0.704
PD	EN_L3_5_IT_1	CDC73	-0.01	0.06	-0.24	0.81	0.988
PD	EN_L3_5_IT_2	CDC73	0.03	0.05	0.53	0.6	0.93
PD	EN_L3_5_IT_3	CDC73	0.01	0.05	0.17	0.864	0.988
PD	EN_L5_6_NP	CDC73	0.06	0.09	0.66	0.509	0.999
PD	EN_L6B	CDC73	-0.02	0.09	-0.24	0.813	0.999
PD	EN_L6_CT	CDC73	0.08	0.07	1.20	0.229	0.998
PD	EN_L6_IT_1	CDC73	0.08	0.08	0.93	0.353	1
PD	EN_L6_IT_2	CDC73	0.17	0.10	1.66	0.0962	0.982
PD	Endo	CDC73	-0.05	0.12	-0.40	0.689	0.958
PD	IN_ADARB2	CDC73	0.11	0.07	1.67	0.0943	0.881
PD	IN_LAMP5_LHX6	CDC73	0.07	0.07	1.02	0.309	1
PD	IN_LAMP5_RELN	CDC73	0.07	0.06	1.07	0.285	0.969
PD	IN_PVALB	CDC73	0.06	0.05	1.14	0.256	0.918
PD	IN_PVALB_CHC	CDC73	0.14	0.10	1.42	0.154	0.799
PD	IN_SST	CDC73	0.04	0.07	0.51	0.612	0.961
PD	IN_VIP	CDC73	0.08	0.05	1.64	0.101	0.738
PD	Micro	CDC73	0.05	0.06	0.76	0.448	0.97
PD	OPC	CDC73	-0.04	0.05	-0.81	0.416	0.957
PD	Oligo	CDC73	0.00	0.04	0.01	0.989	0.997
PD	PC	CDC73	-0.01	0.15	-0.04	0.969	0.997
PD	PVM	CDC73	0.13	0.20	0.65	0.513	0.941
PD	SMC	CDC73	0.23	0.44	0.54	0.592	0.998
PD	VLMC	CDC73	0.21	0.21	1.04	0.298	0.873
PD	Astro	CDCA3	0.08	0.20	0.39	0.698	0.96
PD	EN_L2_3_IT	CDCA3	-0.38	0.19	-2.00	0.0455	0.521
PD	EN_L3_5_IT_2	CDCA3	-0.30	0.19	-1.59	0.112	0.676
PD	EN_L3_5_IT_3	CDCA3	-0.11	0.18	-0.61	0.539	0.93
PD	IN_PVALB	CDCA3	-0.10	0.20	-0.48	0.634	0.977
PD	IN_VIP	CDCA3	-0.22	0.24	-0.90	0.369	0.88
PD	Oligo	CDCA3	0.10	0.18	0.55	0.585	0.901
PD	Astro	CDCA4	0.31	0.17	1.77	0.0772	0.638
PD	EN_L2_3_IT	CDCA4	-0.17	0.12	-1.43	0.152	0.674
PD	EN_L3_5_IT_2	CDCA4	0.03	0.18	0.15	0.879	0.984
PD	EN_L3_5_IT_3	CDCA4	-0.12	0.16	-0.74	0.462	0.908
PD	Oligo	CDCA4	0.05	0.12	0.40	0.688	0.93
PD	EN_L2_3_IT	CDCA5	0.08	0.14	0.56	0.575	0.904
PD	Oligo	CDCA5	0.11	0.20	0.54	0.586	0.902
PD	Astro	CDCA7	-0.07	0.45	-0.16	0.871	0.983
PD	IN_LAMP5_LHX6	CDCA7	-0.16	0.15	-1.07	0.286	1
PD	IN_LAMP5_RELN	CDCA7	-0.19	0.13	-1.37	0.169	0.946
PD	IN_PVALB	CDCA7	-0.09	0.12	-0.78	0.434	0.949
PD	IN_PVALB_CHC	CDCA7	0.17	0.16	1.07	0.287	0.873
PD	Astro	CDCA7L	-0.16	0.15	-1.07	0.284	0.833
PD	EN_L2_3_IT	CDCA7L	0.17	0.55	0.31	0.759	0.951
PD	EN_L6_IT_2	CDCA7L	0.43	0.31	1.36	0.173	0.992
PD	IN_VIP	CDCA7L	0.03	0.18	0.15	0.883	0.984
PD	OPC	CDCA7L	0.05	0.08	0.63	0.528	0.968
PD	Oligo	CDCA7L	0.09	0.09	0.92	0.359	0.792
PD	Astro	CDCA8	0.14	0.16	0.82	0.411	0.891
PD	EN_L2_3_IT	CDCA8	-0.03	0.12	-0.27	0.784	0.956
PD	EN_L3_5_IT_2	CDCA8	0.06	0.19	0.33	0.744	0.964
PD	EN_L3_5_IT_3	CDCA8	-0.05	0.16	-0.31	0.759	0.972
PD	EN_L6_IT_1	CDCA8	0.13	0.51	0.25	0.802	1
PD	IN_PVALB	CDCA8	0.05	0.16	0.31	0.753	0.984
PD	IN_VIP	CDCA8	-0.33	0.19	-1.78	0.0747	0.701
PD	Oligo	CDCA8	0.01	0.12	0.08	0.937	0.986
PD	EN_L2_3_IT	CDCP1	-0.16	0.16	-1.00	0.316	0.79
PD	EN_L3_5_IT_3	CDCP1	0.83	0.43	1.94	0.0529	0.581
PD	EN_L5_6_NP	CDCP1	-0.10	0.16	-0.64	0.521	0.999
PD	EN_L6B	CDCP1	1.51	0.74	2.05	0.0406	0.999
PD	Micro	CDCP1	0.19	0.20	0.97	0.332	0.964
PD	Oligo	CDCP1	-0.10	0.19	-0.53	0.594	0.906
PD	Astro	CDH1	-0.03	0.14	-0.22	0.827	0.979
PD	EN_L2_3_IT	CDH1	0.07	0.13	0.50	0.616	0.916
PD	EN_L3_5_IT_2	CDH1	0.18	0.47	0.38	0.704	0.952
PD	EN_L3_5_IT_3	CDH1	0.14	0.32	0.45	0.654	0.95
PD	IN_SST	CDH1	0.02	0.14	0.17	0.866	0.99
PD	IN_VIP	CDH1	-0.65	0.55	-1.18	0.239	0.835
PD	Oligo	CDH1	0.01	0.11	0.06	0.951	0.989
PD	Astro	CDH10	-0.31	0.09	-3.42	0.000631	0.173
PD	EN_L2_3_IT	CDH10	-0.00	0.07	-0.05	0.961	0.993
PD	EN_L3_5_IT_1	CDH10	-0.08	0.07	-1.05	0.295	0.934
PD	EN_L3_5_IT_2	CDH10	-0.09	0.06	-1.56	0.118	0.682
PD	EN_L3_5_IT_3	CDH10	0.00	0.05	0.05	0.963	0.997
PD	EN_L5_6_NP	CDH10	0.10	0.10	1.07	0.286	0.999
PD	EN_L6B	CDH10	0.01	0.10	0.07	0.941	0.999
PD	EN_L6_CT	CDH10	-0.04	0.20	-0.20	0.84	0.998
PD	EN_L6_IT_1	CDH10	0.07	0.11	0.69	0.493	1
PD	EN_L6_IT_2	CDH10	0.05	0.11	0.45	0.654	0.994
PD	Endo	CDH10	-0.41	0.48	-0.85	0.395	0.894
PD	IN_ADARB2	CDH10	0.08	0.08	0.98	0.329	0.942
PD	IN_LAMP5_LHX6	CDH10	-0.02	0.25	-0.07	0.946	1
PD	IN_LAMP5_RELN	CDH10	0.26	0.18	1.47	0.14	0.946
PD	IN_PVALB	CDH10	-0.05	0.09	-0.54	0.591	0.974
PD	IN_PVALB_CHC	CDH10	0.11	0.15	0.73	0.466	0.947
PD	IN_SST	CDH10	0.03	0.07	0.44	0.662	0.967
PD	IN_VIP	CDH10	0.02	0.06	0.27	0.79	0.969
PD	Micro	CDH10	0.01	0.17	0.04	0.965	0.999
PD	OPC	CDH10	-0.05	0.07	-0.81	0.416	0.957
PD	Oligo	CDH10	0.00	0.15	0.03	0.974	0.995
PD	Astro	CDH11	-0.11	0.07	-1.57	0.116	0.686
PD	EN_L2_3_IT	CDH11	-0.07	0.11	-0.61	0.543	0.892
PD	EN_L3_5_IT_1	CDH11	-0.20	0.11	-1.87	0.0621	0.77
PD	EN_L3_5_IT_2	CDH11	-0.27	0.13	-2.05	0.04	0.513
PD	EN_L3_5_IT_3	CDH11	-0.11	0.11	-1.03	0.302	0.849
PD	EN_L5_6_NP	CDH11	-0.09	0.11	-0.81	0.416	0.999
PD	EN_L6B	CDH11	0.08	0.12	0.65	0.514	0.999
PD	EN_L6_CT	CDH11	-0.08	0.10	-0.79	0.428	0.998
PD	EN_L6_IT_1	CDH11	-0.22	0.16	-1.40	0.161	1
PD	EN_L6_IT_2	CDH11	-0.52	0.21	-2.49	0.0128	0.833
PD	Endo	CDH11	0.01	0.20	0.04	0.971	0.997
PD	IN_ADARB2	CDH11	-0.15	0.14	-1.09	0.277	0.926
PD	IN_LAMP5_LHX6	CDH11	0.14	0.27	0.51	0.611	1
PD	IN_LAMP5_RELN	CDH11	0.32	0.21	1.51	0.132	0.946
PD	IN_PVALB	CDH11	-0.02	0.08	-0.24	0.809	0.987
PD	IN_PVALB_CHC	CDH11	-0.24	0.14	-1.68	0.0938	0.76
PD	IN_SST	CDH11	0.06	0.09	0.75	0.455	0.942
PD	IN_VIP	CDH11	0.09	0.09	1.03	0.302	0.858
PD	Micro	CDH11	0.10	0.20	0.52	0.603	0.977
PD	OPC	CDH11	-0.05	0.07	-0.79	0.432	0.959
PD	Oligo	CDH11	0.10	0.08	1.19	0.234	0.702
PD	PC	CDH11	0.12	0.15	0.78	0.438	0.997
PD	SMC	CDH11	-0.29	0.41	-0.70	0.482	0.998
PD	VLMC	CDH11	-0.10	0.14	-0.71	0.475	0.926
PD	Astro	CDH12	-0.16	0.10	-1.57	0.117	0.688
PD	EN_L2_3_IT	CDH12	-0.15	0.08	-1.88	0.0605	0.553
PD	EN_L3_5_IT_1	CDH12	-0.06	0.16	-0.40	0.691	0.979
PD	EN_L3_5_IT_2	CDH12	-0.13	0.10	-1.33	0.185	0.741
PD	EN_L3_5_IT_3	CDH12	-0.07	0.12	-0.57	0.57	0.936
PD	EN_L5_6_NP	CDH12	0.08	0.15	0.54	0.586	0.999
PD	EN_L6B	CDH12	-0.29	0.16	-1.79	0.0734	0.999
PD	EN_L6_CT	CDH12	-0.05	0.17	-0.28	0.782	0.998
PD	EN_L6_IT_1	CDH12	-0.15	0.08	-1.84	0.0661	1
PD	EN_L6_IT_2	CDH12	-0.14	0.10	-1.40	0.163	0.992
PD	Endo	CDH12	-0.22	0.17	-1.30	0.193	0.777
PD	IN_ADARB2	CDH12	-0.12	0.10	-1.18	0.237	0.914
PD	IN_LAMP5_LHX6	CDH12	-0.03	0.16	-0.18	0.859	1
PD	IN_LAMP5_RELN	CDH12	-0.30	0.13	-2.27	0.0231	0.748
PD	IN_PVALB	CDH12	-0.13	0.10	-1.24	0.214	0.913
PD	IN_PVALB_CHC	CDH12	-0.03	0.10	-0.25	0.801	0.984
PD	IN_SST	CDH12	0.11	0.15	0.72	0.471	0.95
PD	IN_VIP	CDH12	-0.08	0.10	-0.83	0.407	0.89
PD	Micro	CDH12	-0.25	0.12	-2.17	0.0298	0.924
PD	OPC	CDH12	-0.08	0.11	-0.77	0.439	0.959
PD	Oligo	CDH12	-0.18	0.12	-1.53	0.127	0.578
PD	PC	CDH12	-0.32	0.19	-1.70	0.0883	0.997
PD	PVM	CDH12	-1.08	0.89	-1.21	0.227	0.793
PD	VLMC	CDH12	-0.26	0.23	-1.10	0.27	0.851
PD	Astro	CDH13	-0.08	0.09	-0.89	0.375	0.88
PD	EN_L2_3_IT	CDH13	-0.01	0.09	-0.08	0.935	0.988
PD	EN_L3_5_IT_1	CDH13	-0.09	0.14	-0.64	0.522	0.96
PD	EN_L3_5_IT_2	CDH13	0.06	0.11	0.55	0.58	0.926
PD	EN_L3_5_IT_3	CDH13	-0.07	0.12	-0.56	0.576	0.937
PD	EN_L5_6_NP	CDH13	-0.00	0.08	-0.01	0.992	0.999
PD	EN_L6B	CDH13	0.13	0.35	0.37	0.711	0.999
PD	EN_L6_CT	CDH13	0.17	0.19	0.92	0.358	0.998
PD	EN_L6_IT_1	CDH13	-0.11	0.13	-0.82	0.413	1
PD	EN_L6_IT_2	CDH13	0.11	0.23	0.46	0.644	0.993
PD	Endo	CDH13	0.37	0.47	0.77	0.439	0.907
PD	IN_ADARB2	CDH13	0.15	0.14	1.07	0.286	0.928
PD	IN_LAMP5_LHX6	CDH13	-0.24	0.15	-1.60	0.11	1
PD	IN_LAMP5_RELN	CDH13	-0.01	0.12	-0.12	0.908	0.998
PD	IN_PVALB	CDH13	-0.05	0.07	-0.74	0.459	0.951
PD	IN_PVALB_CHC	CDH13	0.21	0.19	1.14	0.255	0.86
PD	IN_SST	CDH13	-0.04	0.07	-0.56	0.575	0.953
PD	IN_VIP	CDH13	-0.12	0.09	-1.38	0.168	0.796
PD	Micro	CDH13	-0.05	0.16	-0.35	0.726	0.983
PD	OPC	CDH13	0.09	0.06	1.61	0.107	0.872
PD	Oligo	CDH13	-0.12	0.13	-0.94	0.347	0.785
PD	PC	CDH13	-0.09	0.50	-0.19	0.853	0.997
PD	SMC	CDH13	-0.11	0.64	-0.18	0.858	0.998
PD	Astro	CDH17	-0.35	0.21	-1.64	0.101	0.664
PD	EN_L2_3_IT	CDH17	0.09	0.22	0.43	0.668	0.93
PD	Oligo	CDH17	0.01	0.20	0.07	0.942	0.987
PD	Astro	CDH18	-0.12	0.13	-0.95	0.344	0.865
PD	EN_L2_3_IT	CDH18	0.10	0.06	1.79	0.0741	0.577
PD	EN_L3_5_IT_1	CDH18	-0.12	0.05	-2.22	0.0267	0.687
PD	EN_L3_5_IT_2	CDH18	-0.04	0.05	-0.74	0.459	0.887
PD	EN_L3_5_IT_3	CDH18	-0.02	0.06	-0.30	0.767	0.974
PD	EN_L5_6_NP	CDH18	0.08	0.07	1.03	0.301	0.999
PD	EN_L6B	CDH18	-0.14	0.09	-1.55	0.12	0.999
PD	EN_L6_CT	CDH18	-0.04	0.07	-0.54	0.592	0.998
PD	EN_L6_IT_1	CDH18	0.01	0.08	0.17	0.863	1
PD	EN_L6_IT_2	CDH18	0.02	0.17	0.14	0.893	0.998
PD	Endo	CDH18	-0.02	0.42	-0.05	0.96	0.997
PD	IN_ADARB2	CDH18	0.08	0.11	0.77	0.44	0.963
PD	IN_LAMP5_LHX6	CDH18	-0.04	0.12	-0.35	0.728	1
PD	IN_LAMP5_RELN	CDH18	-0.14	0.10	-1.30	0.194	0.957
PD	IN_PVALB	CDH18	0.00	0.09	0.04	0.965	0.998
PD	IN_PVALB_CHC	CDH18	0.12	0.12	0.99	0.325	0.897
PD	IN_SST	CDH18	0.12	0.08	1.51	0.132	0.849
PD	IN_VIP	CDH18	0.05	0.07	0.70	0.484	0.904
PD	Micro	CDH18	-0.04	0.18	-0.24	0.81	0.989
PD	OPC	CDH18	-0.12	0.11	-1.11	0.269	0.928
PD	Oligo	CDH18	0.04	0.12	0.36	0.721	0.941
PD	PC	CDH18	0.07	0.46	0.16	0.873	0.997
PD	Astro	CDH19	-0.06	0.14	-0.45	0.655	0.955
PD	EN_L2_3_IT	CDH19	0.17	0.16	1.06	0.29	0.78
PD	EN_L3_5_IT_1	CDH19	-0.29	0.13	-2.35	0.0187	0.63
PD	EN_L3_5_IT_2	CDH19	0.27	0.21	1.30	0.195	0.751
PD	EN_L3_5_IT_3	CDH19	-0.22	0.21	-1.03	0.302	0.849
PD	IN_PVALB	CDH19	0.42	0.60	0.69	0.487	0.955
PD	IN_VIP	CDH19	0.25	0.18	1.37	0.17	0.798
PD	Micro	CDH19	0.24	0.22	1.09	0.274	0.955
PD	OPC	CDH19	-0.19	0.25	-0.73	0.463	0.964
PD	Oligo	CDH19	0.13	0.07	1.89	0.0594	0.462
PD	Astro	CDH2	-0.08	0.07	-1.24	0.216	0.797
PD	EN_L2_3_IT	CDH2	-0.01	0.05	-0.14	0.891	0.979
PD	EN_L3_5_IT_1	CDH2	-0.09	0.06	-1.48	0.138	0.854
PD	EN_L3_5_IT_2	CDH2	-0.03	0.06	-0.50	0.62	0.936
PD	EN_L3_5_IT_3	CDH2	-0.03	0.05	-0.50	0.619	0.944
PD	EN_L5_6_NP	CDH2	0.02	0.12	0.15	0.88	0.999
PD	EN_L6B	CDH2	-0.01	0.09	-0.05	0.957	0.999
PD	EN_L6_CT	CDH2	-0.01	0.08	-0.13	0.899	0.998
PD	EN_L6_IT_1	CDH2	-0.05	0.08	-0.58	0.563	1
PD	EN_L6_IT_2	CDH2	-0.21	0.10	-2.17	0.0303	0.9
PD	Endo	CDH2	-0.26	0.18	-1.45	0.148	0.741
PD	IN_ADARB2	CDH2	0.14	0.10	1.31	0.189	0.901
PD	IN_LAMP5_LHX6	CDH2	-0.02	0.08	-0.22	0.825	1
PD	IN_LAMP5_RELN	CDH2	0.01	0.08	0.15	0.884	0.998
PD	IN_PVALB	CDH2	0.16	0.07	2.19	0.0286	0.721
PD	IN_PVALB_CHC	CDH2	0.16	0.09	1.69	0.0908	0.753
PD	IN_SST	CDH2	0.10	0.07	1.52	0.13	0.848
PD	IN_VIP	CDH2	0.02	0.06	0.38	0.701	0.957
PD	Micro	CDH2	-0.03	0.19	-0.18	0.855	0.989
PD	OPC	CDH2	-0.05	0.05	-0.93	0.351	0.947
PD	Oligo	CDH2	0.08	0.07	1.12	0.261	0.722
PD	Astro	CDH20	-0.10	0.08	-1.22	0.224	0.806
PD	EN_L2_3_IT	CDH20	0.22	0.11	2.00	0.0456	0.521
PD	EN_L3_5_IT_1	CDH20	0.33	0.17	1.93	0.0541	0.756
PD	EN_L3_5_IT_2	CDH20	0.31	0.18	1.76	0.079	0.619
PD	EN_L3_5_IT_3	CDH20	0.03	0.11	0.24	0.809	0.979
PD	EN_L5_6_NP	CDH20	0.24	0.23	1.04	0.301	0.999
PD	EN_L6B	CDH20	0.60	0.26	2.35	0.0187	0.978
PD	EN_L6_CT	CDH20	0.32	0.20	1.57	0.115	0.998
PD	EN_L6_IT_1	CDH20	0.17	0.20	0.82	0.411	1
PD	EN_L6_IT_2	CDH20	-0.05	0.21	-0.22	0.828	0.997
PD	Endo	CDH20	0.02	0.36	0.06	0.954	0.997
PD	IN_ADARB2	CDH20	-0.03	0.12	-0.22	0.826	0.987
PD	IN_LAMP5_LHX6	CDH20	0.17	0.13	1.36	0.174	1
PD	IN_LAMP5_RELN	CDH20	-0.10	0.10	-0.96	0.337	0.978
PD	IN_PVALB	CDH20	0.20	0.15	1.31	0.189	0.895
PD	IN_PVALB_CHC	CDH20	0.18	0.09	2.08	0.0378	0.621
PD	IN_SST	CDH20	0.12	0.17	0.72	0.469	0.948
PD	IN_VIP	CDH20	0.07	0.08	0.83	0.407	0.89
PD	Micro	CDH20	0.22	0.16	1.36	0.175	0.944
PD	OPC	CDH20	0.04	0.06	0.60	0.547	0.973
PD	Oligo	CDH20	0.09	0.08	1.16	0.244	0.711
PD	PC	CDH20	0.04	0.20	0.21	0.83	0.997
PD	VLMC	CDH20	0.22	0.26	0.87	0.384	0.899
PD	Astro	CDH22	-0.14	0.15	-0.96	0.335	0.862
PD	EN_L2_3_IT	CDH22	-0.03	0.09	-0.38	0.706	0.94
PD	EN_L3_5_IT_1	CDH22	0.14	0.09	1.68	0.0921	0.794
PD	EN_L3_5_IT_2	CDH22	0.05	0.12	0.42	0.675	0.947
PD	EN_L3_5_IT_3	CDH22	-0.06	0.11	-0.56	0.574	0.936
PD	EN_L5_6_NP	CDH22	0.02	0.12	0.15	0.878	0.999
PD	EN_L6B	CDH22	0.14	0.22	0.64	0.523	0.999
PD	EN_L6_CT	CDH22	0.10	0.18	0.56	0.572	0.998
PD	EN_L6_IT_1	CDH22	0.08	0.15	0.51	0.607	1
PD	EN_L6_IT_2	CDH22	0.06	0.21	0.29	0.771	0.997
PD	IN_ADARB2	CDH22	-0.08	0.14	-0.57	0.567	0.972
PD	IN_LAMP5_LHX6	CDH22	-0.06	0.15	-0.38	0.701	1
PD	IN_LAMP5_RELN	CDH22	-0.29	0.19	-1.48	0.138	0.946
PD	IN_PVALB	CDH22	0.07	0.14	0.50	0.62	0.976
PD	IN_SST	CDH22	0.34	0.15	2.24	0.0249	0.67
PD	IN_VIP	CDH22	-0.03	0.15	-0.20	0.844	0.979
PD	OPC	CDH22	-0.09	0.14	-0.62	0.536	0.97
PD	Oligo	CDH22	-0.24	0.15	-1.61	0.108	0.549
PD	Astro	CDH23	0.04	0.16	0.22	0.823	0.978
PD	EN_L2_3_IT	CDH23	-0.08	0.12	-0.68	0.494	0.877
PD	EN_L3_5_IT_2	CDH23	0.03	0.16	0.21	0.836	0.979
PD	EN_L3_5_IT_3	CDH23	0.13	0.15	0.86	0.391	0.882
PD	Endo	CDH23	0.26	0.31	0.86	0.391	0.892
PD	IN_ADARB2	CDH23	-0.08	0.23	-0.37	0.713	0.979
PD	IN_PVALB	CDH23	-0.05	0.16	-0.32	0.749	0.984
PD	IN_VIP	CDH23	-0.00	0.17	-0.02	0.988	0.999
PD	Micro	CDH23	-0.22	0.14	-1.58	0.115	0.943
PD	OPC	CDH23	-0.13	0.13	-0.99	0.32	0.94
PD	Oligo	CDH23	0.14	0.16	0.86	0.388	0.808
PD	VLMC	CDH23	0.31	0.25	1.26	0.209	0.807
PD	Astro	CDH24	0.02	0.13	0.13	0.898	0.987
PD	EN_L2_3_IT	CDH24	-0.40	0.36	-1.09	0.276	0.77
PD	EN_L3_5_IT_2	CDH24	0.02	0.14	0.15	0.878	0.984
PD	EN_L6B	CDH24	-0.19	0.22	-0.89	0.372	0.999
PD	OPC	CDH24	0.10	0.16	0.63	0.528	0.968
PD	Astro	CDH26	0.09	0.10	0.90	0.366	0.878
PD	EN_L2_3_IT	CDH26	0.17	0.08	2.16	0.0305	0.478
PD	EN_L3_5_IT_1	CDH26	0.57	0.15	3.70	0.000213	0.13
PD	EN_L3_5_IT_2	CDH26	0.03	0.10	0.33	0.745	0.964
PD	EN_L3_5_IT_3	CDH26	0.12	0.11	1.01	0.312	0.851
PD	EN_L5_6_NP	CDH26	0.52	0.19	2.67	0.0075	0.999
PD	EN_L6B	CDH26	0.19	0.23	0.83	0.409	0.999
PD	EN_L6_CT	CDH26	0.68	0.16	4.20	2.62e-05	0.0908
PD	EN_L6_IT_1	CDH26	0.00	0.15	0.03	0.977	1
PD	EN_L6_IT_2	CDH26	0.24	0.22	1.08	0.279	0.992
PD	IN_ADARB2	CDH26	0.23	0.18	1.33	0.184	0.901
PD	IN_LAMP5_LHX6	CDH26	0.43	0.21	2.09	0.0369	1
PD	IN_LAMP5_RELN	CDH26	0.22	0.14	1.50	0.135	0.946
PD	IN_PVALB	CDH26	0.09	0.11	0.80	0.421	0.949
PD	IN_SST	CDH26	0.34	0.12	2.87	0.00414	0.532
PD	IN_VIP	CDH26	0.15	0.10	1.42	0.155	0.782
PD	Micro	CDH26	0.16	0.16	0.98	0.329	0.964
PD	OPC	CDH26	0.25	0.11	2.36	0.0183	0.748
PD	Oligo	CDH26	0.14	0.08	1.70	0.0891	0.517
PD	Astro	CDH3	-0.04	0.09	-0.38	0.708	0.962
PD	EN_L2_3_IT	CDH3	-0.02	0.09	-0.24	0.807	0.96
PD	EN_L3_5_IT_1	CDH3	0.07	0.12	0.62	0.537	0.961
PD	EN_L3_5_IT_2	CDH3	0.09	0.11	0.79	0.428	0.874
PD	EN_L3_5_IT_3	CDH3	0.08	0.11	0.69	0.489	0.915
PD	EN_L5_6_NP	CDH3	0.12	0.14	0.81	0.417	0.999
PD	EN_L6B	CDH3	-0.05	0.19	-0.25	0.803	0.999
PD	EN_L6_CT	CDH3	-0.16	0.14	-1.09	0.277	0.998
PD	EN_L6_IT_1	CDH3	0.09	0.15	0.63	0.527	1
PD	EN_L6_IT_2	CDH3	0.20	0.20	1.04	0.296	0.992
PD	IN_ADARB2	CDH3	0.03	0.15	0.18	0.86	0.99
PD	IN_LAMP5_LHX6	CDH3	-0.04	0.16	-0.24	0.809	1
PD	IN_LAMP5_RELN	CDH3	0.25	0.13	1.88	0.0598	0.868
PD	IN_PVALB	CDH3	0.18	0.12	1.41	0.158	0.878
PD	IN_PVALB_CHC	CDH3	0.43	0.16	2.63	0.00863	0.39
PD	IN_SST	CDH3	-0.06	0.09	-0.68	0.495	0.95
PD	IN_VIP	CDH3	0.23	0.10	2.45	0.0141	0.557
PD	OPC	CDH3	-0.05	0.10	-0.54	0.589	0.977
PD	Oligo	CDH3	-0.16	0.10	-1.51	0.131	0.586
PD	Astro	CDH4	0.19	0.08	2.30	0.0215	0.482
PD	EN_L2_3_IT	CDH4	-0.00	0.09	-0.03	0.979	0.997
PD	EN_L3_5_IT_1	CDH4	0.02	0.13	0.12	0.906	0.992
PD	EN_L3_5_IT_2	CDH4	-0.27	0.12	-2.18	0.0291	0.468
PD	EN_L3_5_IT_3	CDH4	-0.19	0.10	-1.91	0.0565	0.589
PD	EN_L6B	CDH4	-0.02	0.17	-0.11	0.911	0.999
PD	EN_L6_CT	CDH4	0.00	0.13	0.01	0.99	0.999
PD	EN_L6_IT_1	CDH4	0.07	0.13	0.54	0.592	1
PD	EN_L6_IT_2	CDH4	-0.29	0.23	-1.28	0.2	0.992
PD	IN_ADARB2	CDH4	0.18	0.10	1.77	0.0761	0.881
PD	IN_LAMP5_LHX6	CDH4	0.00	0.15	0.02	0.982	1
PD	IN_LAMP5_RELN	CDH4	0.24	0.12	2.10	0.0358	0.809
PD	IN_PVALB	CDH4	0.11	0.12	0.86	0.388	0.942
PD	IN_PVALB_CHC	CDH4	-0.04	0.15	-0.29	0.772	0.984
PD	IN_SST	CDH4	0.02	0.09	0.23	0.82	0.985
PD	IN_VIP	CDH4	0.06	0.08	0.69	0.491	0.906
PD	Micro	CDH4	0.21	0.17	1.22	0.222	0.951
PD	OPC	CDH4	0.08	0.07	1.16	0.248	0.922
PD	Oligo	CDH4	0.23	0.25	0.94	0.347	0.785
PD	Endo	CDH5	-0.04	0.16	-0.22	0.823	0.986
PD	Astro	CDH6	-0.33	0.17	-1.89	0.0582	0.604
PD	EN_L2_3_IT	CDH6	0.20	0.13	1.60	0.109	0.627
PD	EN_L3_5_IT_2	CDH6	-0.09	0.26	-0.36	0.718	0.957
PD	EN_L3_5_IT_3	CDH6	-0.01	0.11	-0.13	0.899	0.99
PD	EN_L5_6_NP	CDH6	0.00	0.09	0.04	0.965	0.999
PD	EN_L6B	CDH6	0.01	0.19	0.07	0.945	0.999
PD	EN_L6_CT	CDH6	-0.06	0.11	-0.56	0.576	0.998
PD	EN_L6_IT_1	CDH6	0.15	0.13	1.16	0.247	1
PD	EN_L6_IT_2	CDH6	0.07	0.15	0.48	0.632	0.992
PD	IN_ADARB2	CDH6	-0.36	0.25	-1.43	0.154	0.901
PD	IN_LAMP5_LHX6	CDH6	0.35	0.26	1.34	0.179	1
PD	IN_LAMP5_RELN	CDH6	-0.26	0.27	-0.95	0.34	0.981
PD	IN_PVALB	CDH6	-0.26	0.14	-1.83	0.067	0.8
PD	IN_PVALB_CHC	CDH6	-0.14	0.11	-1.34	0.179	0.819
PD	IN_SST	CDH6	-0.04	0.16	-0.27	0.785	0.981
PD	IN_VIP	CDH6	0.12	0.20	0.62	0.536	0.918
PD	OPC	CDH6	-0.22	0.10	-2.27	0.0233	0.759
PD	Oligo	CDH6	0.07	0.16	0.42	0.674	0.928
PD	PC	CDH6	-0.42	0.20	-2.05	0.0403	0.997
PD	SMC	CDH6	0.37	0.36	1.01	0.314	0.998
PD	VLMC	CDH6	-0.00	0.35	-0.01	0.996	1
PD	Astro	CDH7	-0.09	0.14	-0.67	0.505	0.922
PD	EN_L2_3_IT	CDH7	0.03	0.12	0.25	0.801	0.959
PD	EN_L3_5_IT_1	CDH7	0.08	0.09	0.84	0.399	0.954
PD	EN_L3_5_IT_2	CDH7	-0.24	0.11	-2.17	0.0304	0.478
PD	EN_L3_5_IT_3	CDH7	-0.05	0.06	-0.75	0.456	0.906
PD	EN_L5_6_NP	CDH7	-0.10	0.15	-0.67	0.503	0.999
PD	EN_L6B	CDH7	-0.24	0.30	-0.79	0.429	0.999
PD	EN_L6_CT	CDH7	0.07	0.17	0.38	0.706	0.998
PD	EN_L6_IT_1	CDH7	-0.11	0.20	-0.55	0.586	1
PD	IN_ADARB2	CDH7	0.08	0.16	0.53	0.595	0.972
PD	IN_PVALB	CDH7	-0.05	0.08	-0.65	0.515	0.964
PD	IN_PVALB_CHC	CDH7	-0.04	0.18	-0.24	0.812	0.986
PD	IN_SST	CDH7	0.03	0.10	0.34	0.737	0.975
PD	IN_VIP	CDH7	-0.04	0.10	-0.43	0.667	0.95
PD	OPC	CDH7	0.22	0.19	1.14	0.254	0.923
PD	Oligo	CDH7	-0.06	0.11	-0.52	0.603	0.907
PD	Astro	CDH8	-0.02	0.12	-0.13	0.897	0.987
PD	EN_L2_3_IT	CDH8	0.04	0.07	0.62	0.533	0.891
PD	EN_L3_5_IT_1	CDH8	-0.03	0.06	-0.43	0.667	0.977
PD	EN_L3_5_IT_2	CDH8	0.04	0.08	0.53	0.596	0.929
PD	EN_L3_5_IT_3	CDH8	-0.08	0.06	-1.35	0.177	0.758
PD	EN_L5_6_NP	CDH8	-0.02	0.07	-0.28	0.782	0.999
PD	EN_L6B	CDH8	-0.11	0.12	-0.87	0.384	0.999
PD	EN_L6_CT	CDH8	-0.06	0.09	-0.68	0.499	0.998
PD	EN_L6_IT_1	CDH8	-0.06	0.15	-0.43	0.667	1
PD	EN_L6_IT_2	CDH8	-0.67	0.32	-2.09	0.0362	0.905
PD	IN_ADARB2	CDH8	-0.02	0.09	-0.21	0.83	0.988
PD	IN_LAMP5_LHX6	CDH8	0.01	0.18	0.07	0.946	1
PD	IN_LAMP5_RELN	CDH8	-0.07	0.11	-0.65	0.519	0.991
PD	IN_PVALB	CDH8	0.13	0.12	1.10	0.272	0.922
PD	IN_SST	CDH8	0.01	0.06	0.15	0.882	0.991
PD	IN_VIP	CDH8	0.03	0.08	0.38	0.707	0.958
PD	Micro	CDH8	-0.12	0.17	-0.68	0.499	0.97
PD	OPC	CDH8	0.12	0.13	0.91	0.364	0.952
PD	Oligo	CDH8	-0.09	0.10	-0.94	0.349	0.786
PD	Astro	CDH9	-0.04	0.14	-0.29	0.772	0.973
PD	EN_L2_3_IT	CDH9	0.12	0.09	1.26	0.208	0.725
PD	EN_L3_5_IT_1	CDH9	-0.20	0.18	-1.12	0.263	0.921
PD	EN_L3_5_IT_2	CDH9	0.03	0.13	0.25	0.805	0.975
PD	EN_L3_5_IT_3	CDH9	0.08	0.14	0.57	0.568	0.935
PD	EN_L5_6_NP	CDH9	0.17	0.12	1.39	0.165	0.999
PD	EN_L6B	CDH9	-0.31	0.12	-2.67	0.00753	0.935
PD	EN_L6_CT	CDH9	0.07	0.24	0.29	0.775	0.998
PD	EN_L6_IT_1	CDH9	0.00	0.08	0.03	0.972	1
PD	EN_L6_IT_2	CDH9	-0.03	0.27	-0.12	0.905	0.999
PD	IN_ADARB2	CDH9	0.09	0.09	1.00	0.319	0.939
PD	IN_LAMP5_LHX6	CDH9	0.50	0.17	2.94	0.00331	1
PD	IN_LAMP5_RELN	CDH9	0.33	0.22	1.53	0.125	0.946
PD	IN_PVALB	CDH9	-0.01	0.08	-0.17	0.862	0.991
PD	IN_PVALB_CHC	CDH9	0.07	0.12	0.58	0.559	0.963
PD	IN_SST	CDH9	0.04	0.07	0.60	0.548	0.953
PD	IN_VIP	CDH9	0.03	0.08	0.41	0.681	0.953
PD	Micro	CDH9	-0.01	0.20	-0.04	0.968	0.999
PD	OPC	CDH9	-0.11	0.16	-0.69	0.489	0.966
PD	Oligo	CDH9	-0.00	0.15	-0.03	0.98	0.996
PD	Astro	CDHR1	0.27	0.17	1.60	0.11	0.681
PD	EN_L2_3_IT	CDHR1	0.38	0.14	2.71	0.00673	0.324
PD	EN_L3_5_IT_1	CDHR1	0.20	0.16	1.25	0.212	0.899
PD	EN_L3_5_IT_2	CDHR1	0.33	0.16	2.09	0.0362	0.501
PD	EN_L3_5_IT_3	CDHR1	0.06	0.19	0.33	0.739	0.967
PD	EN_L5_6_NP	CDHR1	-0.00	0.19	-0.02	0.982	0.999
PD	EN_L6_CT	CDHR1	0.04	0.62	0.06	0.952	0.998
PD	EN_L6_IT_1	CDHR1	1.12	0.49	2.29	0.0221	1
PD	IN_PVALB	CDHR1	0.11	0.12	0.93	0.354	0.935
PD	IN_SST	CDHR1	0.29	0.17	1.68	0.0922	0.814
PD	IN_VIP	CDHR1	-0.09	0.12	-0.77	0.441	0.9
PD	OPC	CDHR1	-0.07	0.12	-0.56	0.573	0.976
PD	Oligo	CDHR1	0.16	0.14	1.15	0.249	0.714
PD	Astro	CDHR2	0.05	0.11	0.43	0.666	0.957
PD	EN_L2_3_IT	CDHR2	-0.01	0.07	-0.12	0.904	0.983
PD	EN_L3_5_IT_1	CDHR2	0.14	0.13	1.05	0.295	0.934
PD	EN_L3_5_IT_2	CDHR2	-0.13	0.12	-1.08	0.282	0.806
PD	EN_L3_5_IT_3	CDHR2	-0.03	0.11	-0.28	0.782	0.976
PD	EN_L5_6_NP	CDHR2	0.41	0.56	0.73	0.466	0.999
PD	EN_L6B	CDHR2	0.06	0.63	0.10	0.919	0.999
PD	EN_L6_CT	CDHR2	0.05	0.18	0.27	0.787	0.998
PD	EN_L6_IT_1	CDHR2	-0.05	0.16	-0.34	0.735	1
PD	EN_L6_IT_2	CDHR2	-0.10	0.43	-0.24	0.81	0.997
PD	IN_LAMP5_LHX6	CDHR2	0.09	0.41	0.23	0.821	1
PD	IN_PVALB	CDHR2	-0.04	0.09	-0.47	0.636	0.977
PD	IN_PVALB_CHC	CDHR2	-0.21	0.17	-1.24	0.214	0.851
PD	IN_SST	CDHR2	0.08	0.14	0.54	0.588	0.954
PD	IN_VIP	CDHR2	-0.06	0.14	-0.45	0.652	0.946
PD	Oligo	CDHR2	-0.09	0.14	-0.61	0.543	0.883
PD	Astro	CDHR3	-0.05	0.08	-0.61	0.54	0.929
PD	EN_L2_3_IT	CDHR3	0.07	0.11	0.66	0.511	0.883
PD	EN_L3_5_IT_1	CDHR3	0.23	0.13	1.73	0.0834	0.791
PD	EN_L3_5_IT_2	CDHR3	0.09	0.09	0.98	0.326	0.827
PD	EN_L3_5_IT_3	CDHR3	0.11	0.10	1.07	0.282	0.836
PD	EN_L5_6_NP	CDHR3	0.19	0.15	1.27	0.204	0.999
PD	EN_L6B	CDHR3	0.13	0.15	0.87	0.386	0.999
PD	EN_L6_CT	CDHR3	0.03	0.12	0.29	0.774	0.998
PD	EN_L6_IT_1	CDHR3	0.07	0.14	0.50	0.618	1
PD	EN_L6_IT_2	CDHR3	-0.19	0.26	-0.73	0.465	0.992
PD	IN_ADARB2	CDHR3	0.03	0.08	0.41	0.679	0.975
PD	IN_LAMP5_LHX6	CDHR3	-0.02	0.07	-0.35	0.725	1
PD	IN_LAMP5_RELN	CDHR3	-0.03	0.07	-0.36	0.721	0.994
PD	IN_PVALB	CDHR3	-0.24	0.11	-2.23	0.0258	0.704
PD	IN_PVALB_CHC	CDHR3	0.36	0.17	2.12	0.0342	0.61
PD	IN_SST	CDHR3	0.01	0.15	0.08	0.94	0.994
PD	IN_VIP	CDHR3	0.20	0.10	1.91	0.0559	0.686
PD	Micro	CDHR3	-0.24	0.15	-1.61	0.108	0.943
PD	OPC	CDHR3	0.02	0.11	0.17	0.865	0.995
PD	Oligo	CDHR3	-0.07	0.08	-0.85	0.398	0.814
PD	EN_L2_3_IT	CDHR5	0.37	0.49	0.75	0.454	0.86
PD	Oligo	CDHR5	-0.26	0.19	-1.37	0.172	0.635
PD	Astro	CDIN1	-0.13	0.07	-1.77	0.0769	0.638
PD	EN_L2_3_IT	CDIN1	0.01	0.06	0.11	0.911	0.984
PD	EN_L3_5_IT_1	CDIN1	-0.09	0.12	-0.81	0.419	0.955
PD	EN_L3_5_IT_2	CDIN1	0.03	0.07	0.36	0.72	0.957
PD	EN_L3_5_IT_3	CDIN1	-0.04	0.07	-0.55	0.579	0.937
PD	EN_L5_6_NP	CDIN1	-0.04	0.08	-0.45	0.65	0.999
PD	EN_L6B	CDIN1	-0.04	0.13	-0.34	0.735	0.999
PD	EN_L6_CT	CDIN1	-0.00	0.09	-0.01	0.994	1
PD	EN_L6_IT_1	CDIN1	-0.20	0.15	-1.34	0.18	1
PD	EN_L6_IT_2	CDIN1	0.09	0.17	0.53	0.596	0.992
PD	Endo	CDIN1	-0.11	0.31	-0.37	0.712	0.965
PD	IN_ADARB2	CDIN1	0.10	0.08	1.23	0.22	0.908
PD	IN_LAMP5_LHX6	CDIN1	-0.05	0.13	-0.41	0.681	1
PD	IN_LAMP5_RELN	CDIN1	-0.05	0.08	-0.59	0.552	0.991
PD	IN_PVALB	CDIN1	-0.03	0.06	-0.40	0.692	0.978
PD	IN_PVALB_CHC	CDIN1	0.10	0.13	0.80	0.426	0.932
PD	IN_SST	CDIN1	-0.02	0.09	-0.25	0.806	0.982
PD	IN_VIP	CDIN1	0.03	0.07	0.44	0.662	0.948
PD	Micro	CDIN1	0.08	0.11	0.69	0.488	0.97
PD	OPC	CDIN1	-0.07	0.07	-0.96	0.335	0.946
PD	Oligo	CDIN1	0.05	0.07	0.74	0.459	0.841
PD	PC	CDIN1	-0.33	0.44	-0.75	0.451	0.997
PD	VLMC	CDIN1	-0.53	0.65	-0.82	0.41	0.91
PD	Astro	CDIP1	0.09	0.09	0.99	0.322	0.855
PD	EN_L2_3_IT	CDIP1	0.10	0.06	1.71	0.0867	0.599
PD	EN_L3_5_IT_1	CDIP1	0.06	0.09	0.68	0.499	0.96
PD	EN_L3_5_IT_2	CDIP1	0.03	0.08	0.32	0.75	0.965
PD	EN_L3_5_IT_3	CDIP1	-0.02	0.08	-0.30	0.767	0.974
PD	EN_L5_6_NP	CDIP1	0.10	0.13	0.75	0.452	0.999
PD	EN_L6B	CDIP1	0.27	0.13	2.03	0.0424	0.999
PD	EN_L6_CT	CDIP1	0.01	0.12	0.12	0.904	0.998
PD	EN_L6_IT_1	CDIP1	0.06	0.12	0.55	0.583	1
PD	EN_L6_IT_2	CDIP1	0.09	0.17	0.51	0.613	0.992
PD	Endo	CDIP1	0.52	0.39	1.35	0.176	0.761
PD	IN_ADARB2	CDIP1	-0.01	0.10	-0.14	0.887	0.991
PD	IN_LAMP5_LHX6	CDIP1	-0.07	0.13	-0.52	0.601	1
PD	IN_LAMP5_RELN	CDIP1	0.17	0.09	1.98	0.0482	0.85
PD	IN_PVALB	CDIP1	0.04	0.07	0.56	0.576	0.971
PD	IN_PVALB_CHC	CDIP1	0.11	0.12	0.96	0.337	0.9
PD	IN_SST	CDIP1	-0.03	0.08	-0.38	0.706	0.972
PD	IN_VIP	CDIP1	0.05	0.07	0.73	0.467	0.903
PD	Micro	CDIP1	0.00	0.12	0.02	0.988	0.999
PD	OPC	CDIP1	0.06	0.07	0.87	0.384	0.953
PD	Oligo	CDIP1	0.07	0.05	1.26	0.206	0.675
PD	Astro	CDIPT	0.10	0.09	1.19	0.233	0.811
PD	EN_L2_3_IT	CDIPT	0.00	0.07	0.03	0.976	0.996
PD	EN_L3_5_IT_1	CDIPT	0.05	0.11	0.50	0.619	0.975
PD	EN_L3_5_IT_2	CDIPT	0.08	0.09	0.88	0.378	0.857
PD	EN_L3_5_IT_3	CDIPT	0.00	0.09	0.05	0.961	0.997
PD	EN_L5_6_NP	CDIPT	-0.33	0.17	-1.90	0.0569	0.999
PD	EN_L6B	CDIPT	0.20	0.19	1.07	0.286	0.999
PD	EN_L6_CT	CDIPT	0.09	0.16	0.56	0.577	0.998
PD	EN_L6_IT_1	CDIPT	0.12	0.14	0.83	0.409	1
PD	EN_L6_IT_2	CDIPT	-0.28	0.19	-1.44	0.15	0.992
PD	IN_ADARB2	CDIPT	-0.08	0.13	-0.63	0.531	0.968
PD	IN_LAMP5_LHX6	CDIPT	-0.06	0.16	-0.35	0.725	1
PD	IN_LAMP5_RELN	CDIPT	0.03	0.13	0.21	0.833	0.996
PD	IN_PVALB	CDIPT	0.09	0.09	0.96	0.335	0.932
PD	IN_PVALB_CHC	CDIPT	-0.01	0.16	-0.06	0.954	0.996
PD	IN_SST	CDIPT	-0.18	0.10	-1.76	0.0777	0.802
PD	IN_VIP	CDIPT	0.12	0.09	1.44	0.15	0.777
PD	Micro	CDIPT	-0.03	0.16	-0.17	0.862	0.989
PD	OPC	CDIPT	0.07	0.08	0.77	0.44	0.959
PD	Oligo	CDIPT	0.11	0.06	1.65	0.0985	0.532
PD	Astro	CDK10	-0.03	0.07	-0.49	0.624	0.946
PD	EN_L2_3_IT	CDK10	0.07	0.07	1.08	0.282	0.775
PD	EN_L3_5_IT_1	CDK10	0.02	0.09	0.23	0.817	0.989
PD	EN_L3_5_IT_2	CDK10	0.06	0.07	0.82	0.414	0.87
PD	EN_L3_5_IT_3	CDK10	-0.06	0.08	-0.83	0.405	0.888
PD	EN_L5_6_NP	CDK10	-0.02	0.13	-0.14	0.889	0.999
PD	EN_L6B	CDK10	0.05	0.16	0.28	0.782	0.999
PD	EN_L6_CT	CDK10	0.03	0.12	0.24	0.808	0.998
PD	EN_L6_IT_1	CDK10	-0.09	0.12	-0.78	0.437	1
PD	EN_L6_IT_2	CDK10	0.22	0.14	1.54	0.122	0.992
PD	Endo	CDK10	-0.02	0.34	-0.06	0.95	0.995
PD	IN_ADARB2	CDK10	0.16	0.12	1.32	0.188	0.901
PD	IN_LAMP5_LHX6	CDK10	-0.01	0.14	-0.09	0.929	1
PD	IN_LAMP5_RELN	CDK10	0.21	0.12	1.77	0.0761	0.873
PD	IN_PVALB	CDK10	0.01	0.09	0.10	0.919	0.995
PD	IN_PVALB_CHC	CDK10	0.02	0.17	0.12	0.903	0.993
PD	IN_SST	CDK10	0.16	0.11	1.46	0.143	0.859
PD	IN_VIP	CDK10	0.01	0.08	0.12	0.908	0.988
PD	Micro	CDK10	-0.04	0.12	-0.33	0.74	0.983
PD	OPC	CDK10	-0.03	0.09	-0.41	0.684	0.988
PD	Oligo	CDK10	-0.01	0.07	-0.13	0.893	0.979
PD	Oligo	CDK11A	0.14	0.18	0.74	0.46	0.841
PD	Astro	CDK11B	0.13	0.08	1.53	0.126	0.703
PD	EN_L2_3_IT	CDK11B	-0.03	0.08	-0.36	0.718	0.942
PD	EN_L3_5_IT_1	CDK11B	0.09	0.11	0.83	0.406	0.955
PD	EN_L3_5_IT_2	CDK11B	0.03	0.09	0.32	0.745	0.964
PD	EN_L3_5_IT_3	CDK11B	0.01	0.09	0.10	0.919	0.991
PD	EN_L5_6_NP	CDK11B	0.06	0.17	0.34	0.737	0.999
PD	EN_L6B	CDK11B	0.34	0.17	1.96	0.0497	0.999
PD	EN_L6_CT	CDK11B	0.00	0.16	0.02	0.984	0.999
PD	EN_L6_IT_1	CDK11B	0.20	0.14	1.37	0.17	1
PD	EN_L6_IT_2	CDK11B	-0.07	0.20	-0.35	0.729	0.997
PD	Endo	CDK11B	-0.24	0.36	-0.67	0.504	0.925
PD	IN_ADARB2	CDK11B	-0.07	0.15	-0.48	0.628	0.972
PD	IN_LAMP5_LHX6	CDK11B	-0.09	0.16	-0.57	0.571	1
PD	IN_LAMP5_RELN	CDK11B	0.04	0.12	0.31	0.758	0.994
PD	IN_PVALB	CDK11B	-0.01	0.09	-0.08	0.936	0.996
PD	IN_PVALB_CHC	CDK11B	0.05	0.16	0.30	0.765	0.984
PD	IN_SST	CDK11B	-0.02	0.10	-0.23	0.822	0.985
PD	IN_VIP	CDK11B	-0.09	0.09	-0.94	0.349	0.877
PD	Micro	CDK11B	0.06	0.11	0.52	0.604	0.977
PD	OPC	CDK11B	-0.05	0.10	-0.48	0.634	0.984
PD	Oligo	CDK11B	0.07	0.07	0.98	0.329	0.772
PD	Adaptive	CDK12	0.63	0.44	1.43	0.151	0.735
PD	Astro	CDK12	0.08	0.11	0.76	0.446	0.902
PD	EN_L2_3_IT	CDK12	-0.00	0.09	-0.01	0.993	0.998
PD	EN_L3_5_IT_1	CDK12	-0.02	0.10	-0.21	0.833	0.991
PD	EN_L3_5_IT_2	CDK12	0.01	0.10	0.09	0.927	0.991
PD	EN_L3_5_IT_3	CDK12	0.07	0.09	0.76	0.447	0.903
PD	EN_L5_6_NP	CDK12	-0.05	0.11	-0.43	0.664	0.999
PD	EN_L6B	CDK12	0.09	0.14	0.65	0.518	0.999
PD	EN_L6_CT	CDK12	0.01	0.11	0.07	0.941	0.998
PD	EN_L6_IT_1	CDK12	-0.03	0.11	-0.31	0.757	1
PD	EN_L6_IT_2	CDK12	-0.01	0.13	-0.04	0.968	0.999
PD	Endo	CDK12	-0.05	0.18	-0.30	0.763	0.973
PD	IN_ADARB2	CDK12	0.17	0.13	1.40	0.163	0.901
PD	IN_LAMP5_LHX6	CDK12	-0.07	0.11	-0.59	0.555	1
PD	IN_LAMP5_RELN	CDK12	0.12	0.11	1.05	0.293	0.969
PD	IN_PVALB	CDK12	0.07	0.10	0.75	0.456	0.951
PD	IN_PVALB_CHC	CDK12	0.14	0.12	1.12	0.262	0.864
PD	IN_SST	CDK12	0.03	0.10	0.30	0.768	0.978
PD	IN_VIP	CDK12	0.07	0.11	0.60	0.548	0.922
PD	Micro	CDK12	0.03	0.13	0.24	0.808	0.989
PD	OPC	CDK12	0.07	0.12	0.63	0.526	0.968
PD	Oligo	CDK12	0.10	0.14	0.75	0.455	0.841
PD	PC	CDK12	0.03	0.20	0.15	0.883	0.997
PD	PVM	CDK12	-0.12	0.27	-0.44	0.659	0.947
PD	VLMC	CDK12	0.22	0.23	0.93	0.352	0.886
PD	Adaptive	CDK13	-0.13	0.29	-0.44	0.66	0.955
PD	Astro	CDK13	0.02	0.04	0.44	0.658	0.955
PD	EN_L2_3_IT	CDK13	0.06	0.03	2.51	0.0122	0.377
PD	EN_L3_5_IT_1	CDK13	0.04	0.04	0.88	0.377	0.952
PD	EN_L3_5_IT_2	CDK13	0.05	0.04	1.32	0.187	0.743
PD	EN_L3_5_IT_3	CDK13	0.01	0.04	0.34	0.73	0.966
PD	EN_L5_6_NP	CDK13	0.04	0.06	0.75	0.454	0.999
PD	EN_L6B	CDK13	0.03	0.07	0.40	0.686	0.999
PD	EN_L6_CT	CDK13	0.04	0.06	0.75	0.452	0.998
PD	EN_L6_IT_1	CDK13	0.06	0.06	1.03	0.303	1
PD	EN_L6_IT_2	CDK13	0.06	0.07	0.83	0.409	0.992
PD	Endo	CDK13	-0.13	0.11	-1.27	0.205	0.787
PD	IN_ADARB2	CDK13	0.03	0.05	0.66	0.511	0.967
PD	IN_LAMP5_LHX6	CDK13	0.06	0.06	0.96	0.335	1
PD	IN_LAMP5_RELN	CDK13	0.04	0.05	0.85	0.398	0.986
PD	IN_PVALB	CDK13	0.05	0.04	1.35	0.176	0.89
PD	IN_PVALB_CHC	CDK13	0.03	0.06	0.51	0.607	0.973
PD	IN_SST	CDK13	0.08	0.04	2.03	0.0424	0.731
PD	IN_VIP	CDK13	0.04	0.04	1.21	0.227	0.83
PD	Micro	CDK13	0.07	0.05	1.32	0.186	0.947
PD	OPC	CDK13	0.06	0.04	1.55	0.122	0.888
PD	Oligo	CDK13	0.07	0.03	2.22	0.0261	0.373
PD	PC	CDK13	0.04	0.10	0.35	0.725	0.997
PD	PVM	CDK13	0.30	0.17	1.77	0.0773	0.649
PD	SMC	CDK13	0.03	0.37	0.07	0.945	0.998
PD	VLMC	CDK13	0.26	0.12	2.24	0.0252	0.591
PD	Astro	CDK14	-0.13	0.06	-2.42	0.0156	0.45
PD	EN_L2_3_IT	CDK14	-0.05	0.05	-1.03	0.304	0.785
PD	EN_L3_5_IT_1	CDK14	-0.09	0.05	-1.61	0.108	0.822
PD	EN_L3_5_IT_2	CDK14	-0.07	0.06	-1.23	0.22	0.764
PD	EN_L3_5_IT_3	CDK14	-0.05	0.05	-0.99	0.32	0.854
PD	EN_L5_6_NP	CDK14	0.00	0.06	0.01	0.994	0.999
PD	EN_L6B	CDK14	0.17	0.08	2.20	0.0277	0.999
PD	EN_L6_CT	CDK14	0.01	0.07	0.17	0.868	0.998
PD	EN_L6_IT_1	CDK14	0.01	0.08	0.17	0.868	1
PD	EN_L6_IT_2	CDK14	-0.00	0.09	-0.02	0.981	0.999
PD	Endo	CDK14	-0.19	0.43	-0.44	0.661	0.957
PD	IN_ADARB2	CDK14	0.00	0.06	0.01	0.993	0.998
PD	IN_LAMP5_LHX6	CDK14	0.03	0.07	0.43	0.669	1
PD	IN_LAMP5_RELN	CDK14	0.00	0.05	0.02	0.986	0.998
PD	IN_PVALB	CDK14	0.11	0.05	2.24	0.0248	0.696
PD	IN_PVALB_CHC	CDK14	0.14	0.07	1.95	0.0517	0.677
PD	IN_SST	CDK14	0.05	0.05	1.07	0.284	0.906
PD	IN_VIP	CDK14	0.05	0.04	1.18	0.236	0.835
PD	Micro	CDK14	-0.00	0.16	-0.00	0.999	1
PD	OPC	CDK14	0.05	0.05	1.04	0.297	0.932
PD	Oligo	CDK14	0.08	0.08	0.91	0.362	0.795
PD	PC	CDK14	0.07	0.12	0.58	0.56	0.997
PD	PVM	CDK14	0.44	0.37	1.19	0.232	0.797
PD	SMC	CDK14	-0.65	0.49	-1.34	0.18	0.998
PD	VLMC	CDK14	0.06	0.14	0.40	0.692	0.968
PD	Astro	CDK15	-0.10	0.18	-0.57	0.572	0.937
PD	EN_L2_3_IT	CDK15	-0.38	0.14	-2.67	0.00756	0.333
PD	EN_L3_5_IT_1	CDK15	-0.21	0.20	-1.07	0.286	0.932
PD	EN_L3_5_IT_2	CDK15	-0.53	0.17	-3.08	0.00206	0.194
PD	EN_L3_5_IT_3	CDK15	-0.32	0.19	-1.73	0.083	0.659
PD	EN_L6_IT_1	CDK15	-0.53	0.36	-1.47	0.142	1
PD	IN_PVALB	CDK15	-0.11	0.17	-0.65	0.515	0.964
PD	IN_VIP	CDK15	-0.45	0.20	-2.32	0.0203	0.598
PD	Oligo	CDK15	-0.45	0.15	-3.06	0.00222	0.164
PD	Astro	CDK16	0.02	0.09	0.18	0.859	0.981
PD	EN_L2_3_IT	CDK16	0.03	0.07	0.41	0.679	0.933
PD	EN_L3_5_IT_1	CDK16	-0.01	0.13	-0.06	0.95	0.996
PD	EN_L3_5_IT_2	CDK16	-0.04	0.09	-0.40	0.692	0.95
PD	EN_L3_5_IT_3	CDK16	0.01	0.09	0.10	0.917	0.991
PD	EN_L5_6_NP	CDK16	0.15	0.16	0.95	0.343	0.999
PD	EN_L6B	CDK16	0.20	0.21	0.98	0.327	0.999
PD	EN_L6_CT	CDK16	-0.11	0.17	-0.63	0.53	0.998
PD	EN_L6_IT_1	CDK16	0.09	0.14	0.59	0.553	1
PD	EN_L6_IT_2	CDK16	-0.28	0.18	-1.57	0.115	0.986
PD	IN_ADARB2	CDK16	0.09	0.16	0.55	0.58	0.972
PD	IN_LAMP5_LHX6	CDK16	0.10	0.17	0.56	0.575	1
PD	IN_LAMP5_RELN	CDK16	0.21	0.13	1.70	0.089	0.901
PD	IN_PVALB	CDK16	-0.03	0.09	-0.37	0.709	0.982
PD	IN_PVALB_CHC	CDK16	0.24	0.14	1.67	0.0953	0.76
PD	IN_SST	CDK16	-0.05	0.11	-0.45	0.656	0.966
PD	IN_VIP	CDK16	-0.05	0.09	-0.56	0.576	0.928
PD	Micro	CDK16	0.21	0.15	1.40	0.162	0.943
PD	OPC	CDK16	0.01	0.12	0.09	0.928	0.997
PD	Oligo	CDK16	0.03	0.07	0.42	0.672	0.927
PD	Adaptive	CDK17	-0.62	0.32	-1.91	0.0556	0.536
PD	Astro	CDK17	0.04	0.06	0.76	0.449	0.904
PD	EN_L2_3_IT	CDK17	0.03	0.04	0.68	0.496	0.878
PD	EN_L3_5_IT_1	CDK17	0.02	0.06	0.36	0.716	0.98
PD	EN_L3_5_IT_2	CDK17	0.08	0.05	1.67	0.0947	0.644
PD	EN_L3_5_IT_3	CDK17	-0.02	0.05	-0.37	0.708	0.96
PD	EN_L5_6_NP	CDK17	-0.15	0.09	-1.73	0.0839	0.999
PD	EN_L6B	CDK17	-0.02	0.08	-0.22	0.827	0.999
PD	EN_L6_CT	CDK17	0.00	0.07	0.06	0.954	0.998
PD	EN_L6_IT_1	CDK17	-0.08	0.08	-1.06	0.287	1
PD	EN_L6_IT_2	CDK17	-0.03	0.08	-0.40	0.691	0.995
PD	Endo	CDK17	0.05	0.12	0.41	0.685	0.958
PD	IN_ADARB2	CDK17	0.08	0.07	1.14	0.253	0.92
PD	IN_LAMP5_LHX6	CDK17	0.10	0.09	1.08	0.282	1
PD	IN_LAMP5_RELN	CDK17	0.04	0.07	0.62	0.533	0.991
PD	IN_PVALB	CDK17	0.02	0.06	0.38	0.704	0.982
PD	IN_PVALB_CHC	CDK17	0.06	0.09	0.62	0.535	0.96
PD	IN_SST	CDK17	0.07	0.06	1.03	0.301	0.912
PD	IN_VIP	CDK17	0.01	0.06	0.23	0.817	0.976
PD	Micro	CDK17	0.04	0.08	0.50	0.618	0.98
PD	OPC	CDK17	0.03	0.07	0.48	0.632	0.983
PD	Oligo	CDK17	-0.01	0.04	-0.15	0.881	0.977
PD	PC	CDK17	0.10	0.16	0.62	0.536	0.997
PD	PVM	CDK17	0.22	0.19	1.13	0.258	0.811
PD	SMC	CDK17	-0.03	1.30	-0.02	0.982	0.998
PD	VLMC	CDK17	-0.01	0.22	-0.04	0.97	0.999
PD	Astro	CDK18	0.10	0.10	0.95	0.34	0.864
PD	EN_L2_3_IT	CDK18	-0.01	0.11	-0.07	0.943	0.989
PD	EN_L3_5_IT_1	CDK18	0.01	0.09	0.14	0.885	0.992
PD	EN_L3_5_IT_2	CDK18	0.02	0.10	0.17	0.861	0.983
PD	EN_L3_5_IT_3	CDK18	0.01	0.10	0.11	0.913	0.99
PD	EN_L5_6_NP	CDK18	0.08	0.15	0.51	0.613	0.999
PD	EN_L6B	CDK18	-0.33	0.21	-1.55	0.12	0.999
PD	EN_L6_CT	CDK18	0.19	0.52	0.37	0.714	0.998
PD	EN_L6_IT_1	CDK18	-0.18	0.18	-0.99	0.32	1
PD	EN_L6_IT_2	CDK18	-0.12	0.16	-0.76	0.449	0.992
PD	IN_ADARB2	CDK18	0.14	0.16	0.86	0.387	0.953
PD	IN_LAMP5_LHX6	CDK18	-0.11	0.20	-0.55	0.582	1
PD	IN_LAMP5_RELN	CDK18	0.14	0.14	1.02	0.307	0.973
PD	IN_PVALB	CDK18	-0.01	0.13	-0.06	0.949	0.997
PD	IN_SST	CDK18	0.06	0.14	0.40	0.687	0.972
PD	IN_VIP	CDK18	0.07	0.10	0.70	0.482	0.904
PD	Micro	CDK18	0.03	0.11	0.23	0.82	0.989
PD	OPC	CDK18	0.15	0.12	1.24	0.216	0.92
PD	Oligo	CDK18	0.04	0.07	0.51	0.613	0.908
PD	Adaptive	CDK19	-0.98	0.37	-2.60	0.00923	0.273
PD	Astro	CDK19	-0.02	0.05	-0.47	0.638	0.95
PD	EN_L2_3_IT	CDK19	0.15	0.05	3.27	0.00109	0.258
PD	EN_L3_5_IT_1	CDK19	0.17	0.09	1.99	0.0471	0.756
PD	EN_L3_5_IT_2	CDK19	0.07	0.06	1.23	0.219	0.764
PD	EN_L3_5_IT_3	CDK19	0.01	0.06	0.20	0.844	0.986
PD	EN_L5_6_NP	CDK19	-0.02	0.10	-0.21	0.833	0.999
PD	EN_L6B	CDK19	-0.00	0.14	-0.02	0.982	0.999
PD	EN_L6_CT	CDK19	0.08	0.08	1.04	0.298	0.998
PD	EN_L6_IT_1	CDK19	0.23	0.09	2.49	0.0129	0.971
PD	EN_L6_IT_2	CDK19	0.14	0.11	1.24	0.215	0.992
PD	Endo	CDK19	0.01	0.21	0.06	0.956	0.997
PD	IN_ADARB2	CDK19	0.09	0.08	1.14	0.253	0.92
PD	IN_LAMP5_LHX6	CDK19	-0.00	0.11	-0.03	0.973	1
PD	IN_LAMP5_RELN	CDK19	0.09	0.08	1.17	0.241	0.969
PD	IN_PVALB	CDK19	0.15	0.06	2.42	0.0156	0.645
PD	IN_PVALB_CHC	CDK19	0.11	0.10	1.13	0.257	0.863
PD	IN_SST	CDK19	0.11	0.07	1.59	0.113	0.833
PD	IN_VIP	CDK19	0.07	0.05	1.33	0.183	0.806
PD	Micro	CDK19	-0.10	0.09	-1.16	0.245	0.952
PD	OPC	CDK19	0.01	0.07	0.18	0.854	0.994
PD	Oligo	CDK19	0.12	0.05	2.25	0.0243	0.365
PD	PC	CDK19	0.17	0.16	1.02	0.308	0.997
PD	PVM	CDK19	-0.09	0.22	-0.42	0.672	0.948
PD	SMC	CDK19	0.26	1.03	0.25	0.804	0.998
PD	VLMC	CDK19	0.16	0.20	0.81	0.419	0.91
PD	Astro	CDK2	0.23	0.20	1.14	0.256	0.822
PD	Astro	CDK20	-0.01	0.11	-0.10	0.916	0.99
PD	EN_L2_3_IT	CDK20	0.00	0.08	0.01	0.995	0.999
PD	EN_L3_5_IT_1	CDK20	-0.03	0.16	-0.16	0.876	0.992
PD	EN_L3_5_IT_2	CDK20	-0.11	0.11	-0.94	0.346	0.838
PD	EN_L3_5_IT_3	CDK20	-0.17	0.13	-1.36	0.173	0.753
PD	EN_L5_6_NP	CDK20	0.54	0.49	1.10	0.273	0.999
PD	EN_L6B	CDK20	-0.59	0.59	-1.00	0.319	0.999
PD	EN_L6_CT	CDK20	-0.17	0.40	-0.41	0.68	0.998
PD	EN_L6_IT_1	CDK20	-0.05	0.16	-0.32	0.746	1
PD	IN_PVALB	CDK20	-0.09	0.12	-0.74	0.458	0.951
PD	IN_SST	CDK20	0.20	0.15	1.39	0.164	0.87
PD	IN_VIP	CDK20	-0.08	0.12	-0.64	0.521	0.914
PD	OPC	CDK20	0.02	0.16	0.11	0.912	0.996
PD	Oligo	CDK20	-0.15	0.10	-1.48	0.139	0.597
PD	Astro	CDK2AP1	0.20	0.10	1.97	0.0489	0.579
PD	EN_L2_3_IT	CDK2AP1	0.15	0.10	1.53	0.125	0.648
PD	EN_L3_5_IT_1	CDK2AP1	-0.03	0.16	-0.17	0.862	0.992
PD	EN_L3_5_IT_2	CDK2AP1	0.34	0.14	2.47	0.0134	0.393
PD	EN_L3_5_IT_3	CDK2AP1	0.05	0.16	0.33	0.738	0.967
PD	EN_L6_IT_1	CDK2AP1	0.30	0.38	0.79	0.429	1
PD	IN_PVALB	CDK2AP1	-0.04	0.14	-0.27	0.786	0.987
PD	IN_VIP	CDK2AP1	0.12	0.13	0.92	0.359	0.879
PD	Micro	CDK2AP1	0.07	0.14	0.49	0.625	0.98
PD	OPC	CDK2AP1	-0.07	0.10	-0.72	0.472	0.964
PD	Oligo	CDK2AP1	0.15	0.09	1.74	0.0811	0.503
PD	Astro	CDK2AP2	0.10	0.12	0.81	0.42	0.894
PD	EN_L2_3_IT	CDK2AP2	0.06	0.12	0.46	0.648	0.925
PD	EN_L3_5_IT_2	CDK2AP2	-0.05	0.17	-0.32	0.751	0.966
PD	EN_L3_5_IT_3	CDK2AP2	0.07	0.15	0.45	0.654	0.95
PD	IN_PVALB	CDK2AP2	0.21	0.55	0.38	0.704	0.982
PD	IN_VIP	CDK2AP2	0.24	0.18	1.34	0.181	0.806
PD	OPC	CDK2AP2	0.23	0.14	1.64	0.1	0.872
PD	Oligo	CDK2AP2	0.23	0.11	2.12	0.0342	0.394
PD	Astro	CDK4	-0.03	0.09	-0.35	0.728	0.966
PD	EN_L2_3_IT	CDK4	-0.04	0.08	-0.58	0.561	0.899
PD	EN_L3_5_IT_1	CDK4	0.18	0.16	1.17	0.243	0.91
PD	EN_L3_5_IT_2	CDK4	-0.03	0.11	-0.25	0.8	0.974
PD	EN_L3_5_IT_3	CDK4	-0.02	0.12	-0.21	0.831	0.983
PD	EN_L6_IT_1	CDK4	0.25	0.17	1.45	0.146	1
PD	IN_PVALB	CDK4	-0.08	0.11	-0.76	0.446	0.95
PD	IN_SST	CDK4	-0.28	0.14	-2.05	0.0401	0.724
PD	IN_VIP	CDK4	0.08	0.11	0.74	0.459	0.902
PD	Micro	CDK4	0.05	0.17	0.30	0.764	0.987
PD	OPC	CDK4	-0.02	0.10	-0.16	0.874	0.995
PD	Oligo	CDK4	-0.02	0.06	-0.36	0.719	0.941
PD	Astro	CDK5	-0.08	0.14	-0.61	0.544	0.93
PD	EN_L2_3_IT	CDK5	0.09	0.09	0.95	0.341	0.801
PD	EN_L3_5_IT_2	CDK5	0.01	0.13	0.08	0.94	0.993
PD	EN_L3_5_IT_3	CDK5	0.08	0.13	0.66	0.511	0.919
PD	EN_L6_IT_1	CDK5	0.76	0.38	1.99	0.0462	1
PD	IN_PVALB	CDK5	-0.05	0.13	-0.39	0.7	0.981
PD	IN_SST	CDK5	-0.25	0.14	-1.78	0.0749	0.798
PD	IN_VIP	CDK5	0.01	0.12	0.04	0.966	0.997
PD	Oligo	CDK5	-0.02	0.10	-0.16	0.876	0.976
PD	Astro	CDK5R1	-0.10	0.12	-0.84	0.4	0.886
PD	EN_L2_3_IT	CDK5R1	0.18	0.11	1.71	0.0869	0.599
PD	EN_L3_5_IT_1	CDK5R1	0.11	0.12	0.90	0.369	0.949
PD	EN_L3_5_IT_2	CDK5R1	0.21	0.11	1.81	0.0699	0.599
PD	EN_L3_5_IT_3	CDK5R1	0.30	0.12	2.52	0.0119	0.381
PD	EN_L5_6_NP	CDK5R1	0.06	0.15	0.43	0.668	0.999
PD	EN_L6B	CDK5R1	0.19	0.15	1.26	0.207	0.999
PD	EN_L6_CT	CDK5R1	0.06	0.14	0.41	0.682	0.998
PD	EN_L6_IT_1	CDK5R1	0.12	0.14	0.85	0.396	1
PD	EN_L6_IT_2	CDK5R1	0.12	0.19	0.60	0.549	0.992
PD	IN_ADARB2	CDK5R1	0.33	0.13	2.45	0.0144	0.881
PD	IN_LAMP5_LHX6	CDK5R1	0.05	0.14	0.37	0.714	1
PD	IN_LAMP5_RELN	CDK5R1	-0.00	0.12	-0.00	0.998	1
PD	IN_PVALB	CDK5R1	0.09	0.11	0.75	0.454	0.951
PD	IN_PVALB_CHC	CDK5R1	0.22	0.13	1.72	0.0858	0.75
PD	IN_SST	CDK5R1	0.09	0.10	0.94	0.345	0.918
PD	IN_VIP	CDK5R1	0.13	0.09	1.38	0.167	0.796
PD	Micro	CDK5R1	-0.12	0.21	-0.54	0.588	0.977
PD	OPC	CDK5R1	-0.00	0.10	-0.02	0.987	0.999
PD	Oligo	CDK5R1	-0.02	0.10	-0.18	0.854	0.971
PD	Astro	CDK5R2	0.24	0.17	1.44	0.15	0.73
PD	EN_L2_3_IT	CDK5R2	-0.04	0.08	-0.53	0.593	0.907
PD	EN_L3_5_IT_1	CDK5R2	0.10	0.12	0.82	0.414	0.955
PD	EN_L3_5_IT_2	CDK5R2	0.06	0.10	0.60	0.55	0.915
PD	EN_L3_5_IT_3	CDK5R2	-0.06	0.10	-0.59	0.557	0.933
PD	EN_L5_6_NP	CDK5R2	0.11	0.16	0.70	0.485	0.999
PD	EN_L6B	CDK5R2	0.02	0.16	0.09	0.925	0.999
PD	EN_L6_CT	CDK5R2	0.00	0.19	0.03	0.979	0.999
PD	EN_L6_IT_1	CDK5R2	-0.10	0.16	-0.60	0.546	1
PD	EN_L6_IT_2	CDK5R2	0.10	0.21	0.48	0.632	0.992
PD	IN_ADARB2	CDK5R2	0.30	0.15	2.00	0.0458	0.881
PD	IN_PVALB	CDK5R2	-0.09	0.12	-0.78	0.433	0.949
PD	IN_SST	CDK5R2	-0.15	0.12	-1.31	0.191	0.87
PD	IN_VIP	CDK5R2	-0.15	0.10	-1.41	0.158	0.786
PD	Oligo	CDK5R2	-0.14	0.15	-0.96	0.338	0.779
PD	Astro	CDK5RAP1	-0.01	0.08	-0.14	0.886	0.985
PD	EN_L2_3_IT	CDK5RAP1	0.07	0.04	1.60	0.11	0.63
PD	EN_L3_5_IT_1	CDK5RAP1	0.04	0.07	0.56	0.574	0.97
PD	EN_L3_5_IT_2	CDK5RAP1	0.02	0.06	0.30	0.768	0.968
PD	EN_L3_5_IT_3	CDK5RAP1	-0.01	0.06	-0.23	0.819	0.981
PD	EN_L5_6_NP	CDK5RAP1	-0.17	0.11	-1.62	0.106	0.999
PD	EN_L6B	CDK5RAP1	-0.02	0.13	-0.12	0.904	0.999
PD	EN_L6_CT	CDK5RAP1	-0.06	0.09	-0.70	0.481	0.998
PD	EN_L6_IT_1	CDK5RAP1	0.12	0.08	1.38	0.169	1
PD	EN_L6_IT_2	CDK5RAP1	-0.07	0.13	-0.57	0.571	0.992
PD	Endo	CDK5RAP1	-0.68	0.42	-1.63	0.104	0.682
PD	IN_ADARB2	CDK5RAP1	-0.14	0.09	-1.51	0.132	0.89
PD	IN_LAMP5_LHX6	CDK5RAP1	-0.03	0.11	-0.25	0.799	1
PD	IN_LAMP5_RELN	CDK5RAP1	0.13	0.10	1.33	0.183	0.954
PD	IN_PVALB	CDK5RAP1	-0.13	0.06	-2.17	0.0301	0.721
PD	IN_PVALB_CHC	CDK5RAP1	0.10	0.12	0.83	0.407	0.922
PD	IN_SST	CDK5RAP1	0.13	0.08	1.67	0.0949	0.814
PD	IN_VIP	CDK5RAP1	-0.05	0.06	-0.88	0.377	0.88
PD	Micro	CDK5RAP1	0.01	0.10	0.13	0.894	0.993
PD	OPC	CDK5RAP1	-0.10	0.06	-1.65	0.0995	0.872
PD	Oligo	CDK5RAP1	-0.00	0.05	-0.03	0.973	0.995
PD	Adaptive	CDK5RAP2	-0.55	0.38	-1.45	0.147	0.727
PD	Astro	CDK5RAP2	0.06	0.05	1.16	0.245	0.817
PD	EN_L2_3_IT	CDK5RAP2	0.06	0.06	1.00	0.317	0.79
PD	EN_L3_5_IT_1	CDK5RAP2	0.04	0.07	0.54	0.592	0.972
PD	EN_L3_5_IT_2	CDK5RAP2	0.14	0.07	2.18	0.0295	0.471
PD	EN_L3_5_IT_3	CDK5RAP2	0.15	0.07	2.24	0.0252	0.46
PD	EN_L5_6_NP	CDK5RAP2	0.20	0.10	1.96	0.0506	0.999
PD	EN_L6B	CDK5RAP2	0.08	0.13	0.67	0.5	0.999
PD	EN_L6_CT	CDK5RAP2	0.08	0.08	0.96	0.336	0.998
PD	EN_L6_IT_1	CDK5RAP2	0.04	0.10	0.37	0.71	1
PD	EN_L6_IT_2	CDK5RAP2	0.19	0.13	1.50	0.134	0.992
PD	Endo	CDK5RAP2	0.21	0.17	1.20	0.229	0.799
PD	IN_ADARB2	CDK5RAP2	0.12	0.09	1.35	0.176	0.901
PD	IN_LAMP5_LHX6	CDK5RAP2	0.21	0.09	2.19	0.0283	1
PD	IN_LAMP5_RELN	CDK5RAP2	0.11	0.08	1.47	0.142	0.946
PD	IN_PVALB	CDK5RAP2	0.10	0.07	1.47	0.143	0.859
PD	IN_PVALB_CHC	CDK5RAP2	0.10	0.11	0.93	0.352	0.903
PD	IN_SST	CDK5RAP2	0.17	0.07	2.36	0.0184	0.642
PD	IN_VIP	CDK5RAP2	0.16	0.06	2.82	0.00481	0.469
PD	Micro	CDK5RAP2	0.05	0.07	0.68	0.499	0.97
PD	OPC	CDK5RAP2	0.11	0.06	1.94	0.0518	0.81
PD	Oligo	CDK5RAP2	0.03	0.05	0.53	0.598	0.906
PD	PC	CDK5RAP2	0.12	0.17	0.71	0.478	0.997
PD	PVM	CDK5RAP2	-0.52	0.27	-1.94	0.0524	0.603
PD	VLMC	CDK5RAP2	-0.20	0.19	-1.08	0.28	0.86
PD	Adaptive	CDK6	-0.94	0.49	-1.90	0.058	0.543
PD	Astro	CDK6	0.04	0.13	0.36	0.721	0.964
PD	EN_L2_3_IT	CDK6	-0.06	0.05	-1.21	0.228	0.743
PD	EN_L3_5_IT_1	CDK6	-0.22	0.12	-1.85	0.0641	0.774
PD	EN_L3_5_IT_2	CDK6	-0.21	0.09	-2.25	0.0247	0.459
PD	EN_L3_5_IT_3	CDK6	-0.14	0.14	-0.96	0.338	0.862
PD	EN_L5_6_NP	CDK6	-0.19	0.15	-1.22	0.222	0.999
PD	EN_L6B	CDK6	-0.15	0.21	-0.69	0.492	0.999
PD	EN_L6_CT	CDK6	-0.30	0.26	-1.14	0.253	0.998
PD	EN_L6_IT_1	CDK6	-0.05	0.11	-0.45	0.65	1
PD	EN_L6_IT_2	CDK6	-0.06	0.10	-0.55	0.582	0.992
PD	Endo	CDK6	-0.08	0.19	-0.42	0.672	0.958
PD	IN_ADARB2	CDK6	0.06	0.18	0.33	0.74	0.982
PD	IN_LAMP5_LHX6	CDK6	-0.07	0.24	-0.28	0.779	1
PD	IN_PVALB	CDK6	-0.02	0.06	-0.29	0.769	0.985
PD	IN_PVALB_CHC	CDK6	-0.09	0.11	-0.83	0.405	0.92
PD	IN_SST	CDK6	-0.19	0.12	-1.56	0.118	0.833
PD	IN_VIP	CDK6	-0.00	0.09	-0.00	0.999	1
PD	Micro	CDK6	0.05	0.13	0.35	0.728	0.983
PD	OPC	CDK6	0.02	0.06	0.27	0.79	0.992
PD	Oligo	CDK6	0.10	0.06	1.56	0.119	0.563
PD	PC	CDK6	-0.99	0.51	-1.94	0.0525	0.997
PD	PVM	CDK6	-0.31	0.30	-1.05	0.293	0.838
PD	SMC	CDK6	-0.14	0.95	-0.15	0.88	0.998
PD	Astro	CDK7	-0.11	0.06	-1.80	0.0713	0.635
PD	EN_L2_3_IT	CDK7	0.02	0.05	0.33	0.739	0.947
PD	EN_L3_5_IT_1	CDK7	-0.01	0.09	-0.07	0.944	0.995
PD	EN_L3_5_IT_2	CDK7	0.08	0.07	1.10	0.272	0.797
PD	EN_L3_5_IT_3	CDK7	-0.01	0.07	-0.20	0.845	0.986
PD	EN_L5_6_NP	CDK7	-0.04	0.12	-0.37	0.714	0.999
PD	EN_L6B	CDK7	-0.61	0.17	-3.69	0.000226	0.305
PD	EN_L6_CT	CDK7	-0.03	0.12	-0.24	0.81	0.998
PD	EN_L6_IT_1	CDK7	0.12	0.11	1.06	0.289	1
PD	EN_L6_IT_2	CDK7	-0.41	0.18	-2.24	0.0252	0.9
PD	IN_ADARB2	CDK7	0.08	0.11	0.72	0.469	0.966
PD	IN_LAMP5_LHX6	CDK7	-0.13	0.14	-0.97	0.334	1
PD	IN_LAMP5_RELN	CDK7	0.05	0.11	0.46	0.644	0.993
PD	IN_PVALB	CDK7	0.08	0.07	1.16	0.247	0.918
PD	IN_PVALB_CHC	CDK7	0.06	0.13	0.43	0.668	0.977
PD	IN_SST	CDK7	0.10	0.09	1.09	0.277	0.902
PD	IN_VIP	CDK7	-0.02	0.06	-0.25	0.804	0.973
PD	Micro	CDK7	-0.01	0.12	-0.09	0.925	0.996
PD	OPC	CDK7	-0.01	0.07	-0.19	0.85	0.994
PD	Oligo	CDK7	0.04	0.05	0.94	0.346	0.784
PD	Adaptive	CDK8	0.22	0.47	0.47	0.636	0.955
PD	Astro	CDK8	-0.06	0.05	-1.13	0.258	0.824
PD	EN_L2_3_IT	CDK8	-0.05	0.04	-1.21	0.227	0.742
PD	EN_L3_5_IT_1	CDK8	-0.08	0.07	-1.08	0.281	0.929
PD	EN_L3_5_IT_2	CDK8	-0.04	0.06	-0.60	0.548	0.915
PD	EN_L3_5_IT_3	CDK8	-0.03	0.05	-0.61	0.54	0.93
PD	EN_L5_6_NP	CDK8	-0.07	0.07	-0.98	0.328	0.999
PD	EN_L6B	CDK8	0.04	0.10	0.39	0.693	0.999
PD	EN_L6_CT	CDK8	-0.09	0.09	-0.99	0.32	0.998
PD	EN_L6_IT_1	CDK8	-0.11	0.08	-1.31	0.191	1
PD	EN_L6_IT_2	CDK8	-0.21	0.11	-1.87	0.0622	0.922
PD	Endo	CDK8	-0.05	0.16	-0.31	0.755	0.97
PD	IN_ADARB2	CDK8	-0.03	0.06	-0.48	0.63	0.972
PD	IN_LAMP5_LHX6	CDK8	-0.02	0.06	-0.36	0.717	1
PD	IN_LAMP5_RELN	CDK8	-0.00	0.06	-0.05	0.961	0.998
PD	IN_PVALB	CDK8	0.05	0.05	0.83	0.405	0.947
PD	IN_PVALB_CHC	CDK8	0.01	0.07	0.19	0.848	0.99
PD	IN_SST	CDK8	0.03	0.05	0.57	0.569	0.953
PD	IN_VIP	CDK8	-0.02	0.05	-0.33	0.74	0.964
PD	Micro	CDK8	-0.01	0.07	-0.08	0.933	0.997
PD	OPC	CDK8	-0.04	0.05	-0.76	0.447	0.96
PD	Oligo	CDK8	-0.02	0.04	-0.46	0.646	0.92
PD	PC	CDK8	-0.17	0.17	-1.00	0.318	0.997
PD	PVM	CDK8	0.41	0.24	1.74	0.082	0.667
PD	SMC	CDK8	0.51	0.51	1.01	0.315	0.998
PD	VLMC	CDK8	0.19	0.18	1.03	0.305	0.878
PD	Astro	CDK9	-0.01	0.09	-0.06	0.954	0.996
PD	EN_L2_3_IT	CDK9	0.01	0.07	0.08	0.937	0.988
PD	EN_L3_5_IT_1	CDK9	-0.12	0.11	-1.04	0.296	0.934
PD	EN_L3_5_IT_2	CDK9	0.08	0.09	0.86	0.389	0.861
PD	EN_L3_5_IT_3	CDK9	-0.02	0.09	-0.23	0.818	0.981
PD	EN_L5_6_NP	CDK9	-0.09	0.16	-0.57	0.566	0.999
PD	EN_L6B	CDK9	-0.07	0.18	-0.38	0.704	0.999
PD	EN_L6_CT	CDK9	-0.26	0.14	-1.85	0.0646	0.984
PD	EN_L6_IT_1	CDK9	-0.09	0.12	-0.73	0.464	1
PD	EN_L6_IT_2	CDK9	-0.17	0.18	-0.95	0.344	0.992
PD	Endo	CDK9	-0.07	0.47	-0.15	0.878	0.993
PD	IN_ADARB2	CDK9	-0.03	0.12	-0.25	0.801	0.985
PD	IN_LAMP5_LHX6	CDK9	-0.16	0.14	-1.14	0.255	1
PD	IN_LAMP5_RELN	CDK9	-0.05	0.12	-0.38	0.707	0.994
PD	IN_PVALB	CDK9	0.02	0.10	0.17	0.862	0.991
PD	IN_PVALB_CHC	CDK9	-0.03	0.17	-0.18	0.855	0.99
PD	IN_SST	CDK9	-0.08	0.11	-0.69	0.488	0.95
PD	IN_VIP	CDK9	0.03	0.10	0.32	0.745	0.964
PD	Micro	CDK9	-0.07	0.13	-0.58	0.56	0.977
PD	OPC	CDK9	-0.10	0.09	-1.03	0.301	0.932
PD	Oligo	CDK9	-0.00	0.07	-0.06	0.951	0.989
PD	Adaptive	CDKAL1	-0.28	0.28	-0.99	0.321	0.861
PD	Astro	CDKAL1	-0.03	0.04	-0.68	0.494	0.919
PD	EN_L2_3_IT	CDKAL1	0.05	0.04	1.31	0.191	0.711
PD	EN_L3_5_IT_1	CDKAL1	-0.02	0.06	-0.30	0.761	0.984
PD	EN_L3_5_IT_2	CDKAL1	0.01	0.05	0.32	0.749	0.965
PD	EN_L3_5_IT_3	CDKAL1	0.04	0.04	0.83	0.408	0.89
PD	EN_L5_6_NP	CDKAL1	0.11	0.07	1.72	0.0862	0.999
PD	EN_L6B	CDKAL1	0.10	0.08	1.19	0.232	0.999
PD	EN_L6_CT	CDKAL1	-0.00	0.06	-0.04	0.969	0.999
PD	EN_L6_IT_1	CDKAL1	0.04	0.07	0.51	0.607	1
PD	EN_L6_IT_2	CDKAL1	-0.01	0.08	-0.17	0.867	0.997
PD	Endo	CDKAL1	-0.12	0.10	-1.21	0.227	0.798
PD	IN_ADARB2	CDKAL1	0.09	0.06	1.51	0.13	0.89
PD	IN_LAMP5_LHX6	CDKAL1	0.08	0.07	1.03	0.301	1
PD	IN_LAMP5_RELN	CDKAL1	0.08	0.06	1.36	0.175	0.949
PD	IN_PVALB	CDKAL1	0.04	0.06	0.61	0.54	0.967
PD	IN_PVALB_CHC	CDKAL1	-0.05	0.07	-0.66	0.508	0.955
PD	IN_SST	CDKAL1	0.06	0.05	1.12	0.262	0.898
PD	IN_VIP	CDKAL1	0.05	0.04	1.22	0.224	0.829
PD	Micro	CDKAL1	0.07	0.06	1.15	0.251	0.952
PD	OPC	CDKAL1	0.00	0.04	0.00	0.997	1
PD	Oligo	CDKAL1	-0.04	0.04	-0.92	0.356	0.792
PD	PC	CDKAL1	0.10	0.10	0.98	0.329	0.997
PD	PVM	CDKAL1	0.12	0.15	0.83	0.407	0.887
PD	SMC	CDKAL1	-0.29	0.35	-0.83	0.407	0.998
PD	VLMC	CDKAL1	0.15	0.13	1.11	0.269	0.851
PD	Astro	CDKL1	0.20	0.10	2.07	0.0383	0.553
PD	EN_L2_3_IT	CDKL1	0.14	0.07	2.06	0.0394	0.506
PD	EN_L3_5_IT_1	CDKL1	0.04	0.08	0.53	0.598	0.972
PD	EN_L3_5_IT_2	CDKL1	0.06	0.07	0.80	0.421	0.872
PD	EN_L3_5_IT_3	CDKL1	0.04	0.08	0.55	0.58	0.937
PD	EN_L5_6_NP	CDKL1	-0.03	0.11	-0.31	0.757	0.999
PD	EN_L6B	CDKL1	0.20	0.16	1.25	0.211	0.999
PD	EN_L6_CT	CDKL1	0.09	0.10	0.86	0.392	0.998
PD	EN_L6_IT_1	CDKL1	0.14	0.11	1.29	0.197	1
PD	EN_L6_IT_2	CDKL1	0.07	0.19	0.36	0.722	0.997
PD	IN_ADARB2	CDKL1	0.06	0.11	0.53	0.596	0.972
PD	IN_LAMP5_LHX6	CDKL1	0.14	0.09	1.47	0.141	1
PD	IN_LAMP5_RELN	CDKL1	0.20	0.09	2.09	0.0363	0.813
PD	IN_PVALB	CDKL1	0.11	0.09	1.23	0.219	0.913
PD	IN_PVALB_CHC	CDKL1	0.32	0.11	2.92	0.00347	0.281
PD	IN_SST	CDKL1	0.20	0.09	2.14	0.0321	0.692
PD	IN_VIP	CDKL1	0.12	0.07	1.73	0.0834	0.716
PD	Micro	CDKL1	0.17	0.12	1.51	0.132	0.943
PD	OPC	CDKL1	0.17	0.07	2.51	0.0122	0.744
PD	Oligo	CDKL1	0.25	0.13	1.89	0.0586	0.458
PD	PC	CDKL1	-0.32	0.43	-0.73	0.465	0.997
PD	VLMC	CDKL1	-0.07	0.22	-0.34	0.737	0.97
PD	Astro	CDKL2	0.12	0.10	1.24	0.214	0.797
PD	EN_L2_3_IT	CDKL2	-0.03	0.05	-0.68	0.494	0.877
PD	EN_L3_5_IT_1	CDKL2	0.03	0.07	0.44	0.658	0.977
PD	EN_L3_5_IT_2	CDKL2	0.02	0.07	0.25	0.805	0.975
PD	EN_L3_5_IT_3	CDKL2	0.06	0.06	0.96	0.338	0.862
PD	EN_L5_6_NP	CDKL2	0.07	0.10	0.69	0.492	0.999
PD	EN_L6B	CDKL2	0.09	0.14	0.65	0.515	0.999
PD	EN_L6_CT	CDKL2	-0.07	0.09	-0.80	0.421	0.998
PD	EN_L6_IT_1	CDKL2	-0.05	0.10	-0.45	0.651	1
PD	EN_L6_IT_2	CDKL2	-0.01	0.10	-0.15	0.884	0.997
PD	IN_ADARB2	CDKL2	0.11	0.07	1.49	0.136	0.898
PD	IN_LAMP5_LHX6	CDKL2	-0.04	0.09	-0.45	0.652	1
PD	IN_LAMP5_RELN	CDKL2	-0.10	0.07	-1.42	0.156	0.946
PD	IN_PVALB	CDKL2	-0.02	0.06	-0.29	0.771	0.986
PD	IN_PVALB_CHC	CDKL2	0.08	0.09	0.92	0.357	0.904
PD	IN_SST	CDKL2	0.05	0.08	0.65	0.513	0.953
PD	IN_VIP	CDKL2	-0.05	0.06	-0.84	0.398	0.887
PD	Micro	CDKL2	0.29	0.17	1.69	0.0912	0.939
PD	OPC	CDKL2	0.07	0.11	0.63	0.53	0.968
PD	Oligo	CDKL2	-0.30	0.09	-3.40	0.000664	0.104
PD	Astro	CDKL4	0.27	0.18	1.50	0.133	0.711
PD	EN_L2_3_IT	CDKL4	-0.12	0.12	-1.02	0.308	0.787
PD	EN_L3_5_IT_2	CDKL4	0.09	0.17	0.51	0.609	0.931
PD	EN_L3_5_IT_3	CDKL4	-0.09	0.16	-0.55	0.582	0.938
PD	EN_L6_CT	CDKL4	0.20	0.57	0.34	0.731	0.998
PD	EN_L6_IT_1	CDKL4	-0.04	0.23	-0.17	0.867	1
PD	IN_PVALB	CDKL4	-0.05	0.16	-0.29	0.773	0.986
PD	IN_SST	CDKL4	-0.16	0.19	-0.85	0.398	0.93
PD	IN_VIP	CDKL4	-0.23	0.17	-1.39	0.164	0.793
PD	Oligo	CDKL4	0.04	0.16	0.28	0.778	0.954
PD	Astro	CDKL5	0.09	0.05	1.62	0.106	0.674
PD	EN_L2_3_IT	CDKL5	0.02	0.04	0.53	0.596	0.909
PD	EN_L3_5_IT_1	CDKL5	0.01	0.05	0.21	0.832	0.99
PD	EN_L3_5_IT_2	CDKL5	0.09	0.05	1.82	0.0681	0.596
PD	EN_L3_5_IT_3	CDKL5	0.01	0.05	0.12	0.908	0.99
PD	EN_L5_6_NP	CDKL5	-0.02	0.07	-0.38	0.701	0.999
PD	EN_L6B	CDKL5	0.03	0.08	0.36	0.719	0.999
PD	EN_L6_CT	CDKL5	-0.01	0.07	-0.18	0.854	0.998
PD	EN_L6_IT_1	CDKL5	0.07	0.07	0.89	0.372	1
PD	EN_L6_IT_2	CDKL5	0.12	0.10	1.28	0.201	0.992
PD	Endo	CDKL5	0.02	0.17	0.13	0.898	0.993
PD	IN_ADARB2	CDKL5	0.09	0.06	1.52	0.129	0.89
PD	IN_LAMP5_LHX6	CDKL5	0.08	0.08	0.92	0.358	1
PD	IN_LAMP5_RELN	CDKL5	0.11	0.08	1.39	0.163	0.946
PD	IN_PVALB	CDKL5	0.11	0.06	2.00	0.0453	0.759
PD	IN_PVALB_CHC	CDKL5	-0.12	0.07	-1.82	0.068	0.695
PD	IN_SST	CDKL5	0.05	0.06	0.71	0.475	0.95
PD	IN_VIP	CDKL5	-0.07	0.05	-1.43	0.151	0.779
PD	Micro	CDKL5	-0.08	0.10	-0.81	0.42	0.97
PD	OPC	CDKL5	-0.04	0.05	-0.82	0.411	0.957
PD	Oligo	CDKL5	-0.14	0.07	-2.00	0.0451	0.422
PD	PC	CDKL5	0.15	0.20	0.75	0.45	0.997
PD	PVM	CDKL5	0.37	0.89	0.42	0.676	0.948
PD	VLMC	CDKL5	-0.17	0.21	-0.82	0.413	0.91
PD	Astro	CDKN1A	0.35	0.29	1.21	0.226	0.806
PD	EN_L2_3_IT	CDKN1A	0.07	0.19	0.36	0.717	0.942
PD	Endo	CDKN1A	-0.87	0.67	-1.31	0.191	0.776
PD	Micro	CDKN1A	-0.11	0.30	-0.38	0.705	0.983
PD	Oligo	CDKN1A	0.25	0.20	1.25	0.211	0.682
PD	PC	CDKN1A	0.79	0.68	1.16	0.245	0.997
PD	Astro	CDKN1B	0.05	0.08	0.64	0.524	0.927
PD	EN_L2_3_IT	CDKN1B	0.09	0.07	1.37	0.172	0.693
PD	EN_L3_5_IT_1	CDKN1B	0.04	0.11	0.34	0.731	0.983
PD	EN_L3_5_IT_2	CDKN1B	0.10	0.10	1.02	0.309	0.818
PD	EN_L3_5_IT_3	CDKN1B	-0.03	0.09	-0.37	0.712	0.96
PD	EN_L5_6_NP	CDKN1B	0.01	0.19	0.04	0.969	0.999
PD	EN_L6B	CDKN1B	-0.08	0.18	-0.43	0.667	0.999
PD	EN_L6_CT	CDKN1B	0.36	0.15	2.44	0.0147	0.915
PD	EN_L6_IT_1	CDKN1B	-0.22	0.15	-1.46	0.143	1
PD	EN_L6_IT_2	CDKN1B	0.12	0.22	0.54	0.592	0.992
PD	Endo	CDKN1B	-0.23	0.18	-1.25	0.213	0.796
PD	IN_ADARB2	CDKN1B	0.22	0.14	1.62	0.106	0.888
PD	IN_LAMP5_LHX6	CDKN1B	0.02	0.15	0.15	0.881	1
PD	IN_LAMP5_RELN	CDKN1B	0.04	0.13	0.29	0.77	0.994
PD	IN_PVALB	CDKN1B	0.05	0.09	0.50	0.62	0.976
PD	IN_PVALB_CHC	CDKN1B	-0.11	0.14	-0.76	0.446	0.939
PD	IN_SST	CDKN1B	-0.04	0.10	-0.45	0.65	0.964
PD	IN_VIP	CDKN1B	0.10	0.09	1.14	0.256	0.841
PD	Micro	CDKN1B	0.05	0.13	0.38	0.705	0.983
PD	OPC	CDKN1B	0.11	0.08	1.28	0.202	0.919
PD	Oligo	CDKN1B	0.17	0.07	2.48	0.013	0.296
PD	PC	CDKN1B	-0.09	0.36	-0.25	0.801	0.997
PD	Astro	CDKN1C	0.32	0.15	2.20	0.0277	0.512
PD	EN_L2_3_IT	CDKN1C	0.00	0.16	0.01	0.996	0.999
PD	EN_L3_5_IT_2	CDKN1C	-0.25	0.20	-1.20	0.23	0.766
PD	EN_L3_5_IT_3	CDKN1C	-0.32	0.19	-1.69	0.091	0.663
PD	IN_VIP	CDKN1C	0.13	0.13	1.00	0.318	0.865
PD	Micro	CDKN1C	0.10	0.20	0.53	0.595	0.977
PD	OPC	CDKN1C	0.14	0.13	1.08	0.282	0.931
PD	Oligo	CDKN1C	0.19	0.08	2.26	0.0238	0.363
PD	PC	CDKN1C	-0.09	0.45	-0.20	0.844	0.997
PD	Astro	CDKN2A	-0.48	0.19	-2.52	0.0118	0.427
PD	EN_L2_3_IT	CDKN2A	0.01	0.21	0.05	0.961	0.993
PD	EN_L3_5_IT_2	CDKN2A	-0.09	0.24	-0.37	0.711	0.953
PD	EN_L3_5_IT_3	CDKN2A	1.18	0.64	1.84	0.0658	0.623
PD	IN_LAMP5_RELN	CDKN2A	0.07	0.21	0.35	0.727	0.994
PD	IN_PVALB	CDKN2A	0.01	0.35	0.02	0.984	0.999
PD	IN_SST	CDKN2A	-0.07	0.24	-0.27	0.787	0.982
PD	IN_VIP	CDKN2A	-0.10	0.16	-0.67	0.503	0.911
PD	Micro	CDKN2A	-0.10	0.14	-0.71	0.479	0.97
PD	OPC	CDKN2A	-0.12	0.15	-0.80	0.422	0.958
PD	Oligo	CDKN2A	0.13	0.14	0.93	0.351	0.788
PD	Astro	CDKN2AIP	-0.07	0.10	-0.74	0.458	0.907
PD	EN_L2_3_IT	CDKN2AIP	0.02	0.09	0.22	0.826	0.965
PD	EN_L3_5_IT_1	CDKN2AIP	0.02	0.15	0.12	0.905	0.992
PD	EN_L3_5_IT_2	CDKN2AIP	0.01	0.12	0.07	0.948	0.994
PD	EN_L3_5_IT_3	CDKN2AIP	0.27	0.12	2.24	0.0254	0.461
PD	EN_L6B	CDKN2AIP	0.04	0.67	0.06	0.953	0.999
PD	EN_L6_IT_1	CDKN2AIP	0.00	0.37	0.01	0.991	1
PD	IN_LAMP5_RELN	CDKN2AIP	-0.08	0.18	-0.45	0.655	0.993
PD	IN_PVALB	CDKN2AIP	-0.01	0.13	-0.04	0.968	0.998
PD	IN_SST	CDKN2AIP	-0.00	0.15	-0.01	0.991	0.998
PD	IN_VIP	CDKN2AIP	0.06	0.12	0.52	0.601	0.933
PD	Micro	CDKN2AIP	-0.03	0.17	-0.18	0.856	0.989
PD	OPC	CDKN2AIP	-0.02	0.10	-0.24	0.809	0.992
PD	Oligo	CDKN2AIP	0.11	0.08	1.48	0.138	0.594
PD	Astro	CDKN2AIPNL	0.17	0.12	1.41	0.158	0.743
PD	EN_L2_3_IT	CDKN2AIPNL	0.07	0.06	1.02	0.308	0.787
PD	EN_L3_5_IT_1	CDKN2AIPNL	-0.22	0.12	-1.81	0.0696	0.784
PD	EN_L3_5_IT_2	CDKN2AIPNL	0.05	0.09	0.61	0.542	0.913
PD	EN_L3_5_IT_3	CDKN2AIPNL	0.01	0.11	0.09	0.93	0.992
PD	EN_L5_6_NP	CDKN2AIPNL	0.35	0.47	0.73	0.465	0.999
PD	EN_L6_CT	CDKN2AIPNL	0.41	0.42	0.96	0.335	0.998
PD	EN_L6_IT_1	CDKN2AIPNL	-0.07	0.15	-0.48	0.628	1
PD	EN_L6_IT_2	CDKN2AIPNL	0.46	0.45	1.01	0.313	0.992
PD	IN_LAMP5_RELN	CDKN2AIPNL	0.23	0.16	1.43	0.153	0.946
PD	IN_PVALB	CDKN2AIPNL	-0.11	0.11	-0.97	0.332	0.932
PD	IN_SST	CDKN2AIPNL	-0.07	0.12	-0.58	0.562	0.953
PD	IN_VIP	CDKN2AIPNL	-0.18	0.09	-1.95	0.051	0.683
PD	OPC	CDKN2AIPNL	0.10	0.12	0.81	0.419	0.957
PD	Oligo	CDKN2AIPNL	0.03	0.07	0.41	0.682	0.929
PD	Astro	CDKN2B	-0.20	0.20	-0.99	0.323	0.856
PD	OPC	CDKN2B	0.17	0.14	1.19	0.236	0.922
PD	Oligo	CDKN2B	-0.01	0.14	-0.09	0.925	0.984
PD	Astro	CDKN2C	0.05	0.14	0.36	0.722	0.964
PD	EN_L2_3_IT	CDKN2C	-0.10	0.16	-0.62	0.536	0.891
PD	EN_L3_5_IT_2	CDKN2C	0.47	0.39	1.18	0.236	0.771
PD	OPC	CDKN2C	0.20	0.16	1.24	0.217	0.92
PD	Oligo	CDKN2C	0.17	0.13	1.28	0.201	0.669
PD	Astro	CDKN2D	0.26	0.13	2.01	0.0448	0.57
PD	EN_L2_3_IT	CDKN2D	0.01	0.08	0.09	0.93	0.987
PD	EN_L3_5_IT_1	CDKN2D	0.10	0.12	0.87	0.383	0.953
PD	EN_L3_5_IT_2	CDKN2D	0.08	0.10	0.79	0.43	0.875
PD	EN_L3_5_IT_3	CDKN2D	0.05	0.10	0.47	0.64	0.947
PD	EN_L5_6_NP	CDKN2D	-0.10	0.15	-0.69	0.488	0.999
PD	EN_L6B	CDKN2D	0.20	0.20	1.00	0.317	0.999
PD	EN_L6_CT	CDKN2D	-0.06	0.17	-0.37	0.713	0.998
PD	EN_L6_IT_1	CDKN2D	0.13	0.15	0.90	0.369	1
PD	EN_L6_IT_2	CDKN2D	0.19	0.18	1.04	0.297	0.992
PD	IN_ADARB2	CDKN2D	0.14	0.13	1.07	0.286	0.928
PD	IN_LAMP5_LHX6	CDKN2D	-0.04	0.18	-0.22	0.824	1
PD	IN_LAMP5_RELN	CDKN2D	0.25	0.15	1.69	0.0916	0.91
PD	IN_PVALB	CDKN2D	0.12	0.12	1.01	0.311	0.932
PD	IN_SST	CDKN2D	0.09	0.13	0.71	0.476	0.95
PD	IN_VIP	CDKN2D	0.14	0.10	1.50	0.133	0.766
PD	OPC	CDKN2D	0.22	0.14	1.64	0.102	0.872
PD	Oligo	CDKN2D	0.20	0.10	1.95	0.0515	0.44
PD	Astro	CDKN3	0.07	0.18	0.41	0.685	0.958
PD	EN_L2_3_IT	CDKN3	0.05	0.10	0.47	0.637	0.923
PD	EN_L3_5_IT_2	CDKN3	-0.04	0.14	-0.32	0.749	0.965
PD	EN_L3_5_IT_3	CDKN3	-0.29	0.15	-1.86	0.0626	0.615
PD	EN_L6_IT_1	CDKN3	0.18	0.48	0.38	0.701	1
PD	IN_LAMP5_RELN	CDKN3	-0.17	0.18	-0.92	0.359	0.984
PD	IN_PVALB	CDKN3	-0.09	0.12	-0.73	0.463	0.952
PD	IN_SST	CDKN3	0.20	0.18	1.12	0.264	0.898
PD	IN_VIP	CDKN3	-0.01	0.12	-0.08	0.937	0.993
PD	Oligo	CDKN3	-0.17	0.14	-1.21	0.227	0.697
PD	Astro	CDNF	0.07	0.15	0.50	0.618	0.946
PD	EN_L2_3_IT	CDNF	-0.18	0.16	-1.16	0.246	0.752
PD	EN_L3_5_IT_3	CDNF	0.60	0.41	1.49	0.137	0.72
PD	IN_PVALB	CDNF	-0.08	0.19	-0.44	0.657	0.977
PD	Oligo	CDNF	-0.22	0.13	-1.67	0.095	0.526
PD	Astro	CDO1	0.02	0.11	0.18	0.854	0.981
PD	EN_L2_3_IT	CDO1	0.15	0.06	2.46	0.0141	0.391
PD	EN_L3_5_IT_1	CDO1	-0.17	0.15	-1.11	0.267	0.921
PD	EN_L3_5_IT_2	CDO1	0.03	0.09	0.38	0.705	0.952
PD	EN_L3_5_IT_3	CDO1	-0.16	0.10	-1.60	0.11	0.692
PD	EN_L5_6_NP	CDO1	0.22	0.47	0.48	0.629	0.999
PD	EN_L6B	CDO1	0.13	0.19	0.69	0.493	0.999
PD	EN_L6_CT	CDO1	0.11	0.16	0.70	0.483	0.998
PD	EN_L6_IT_1	CDO1	0.23	0.15	1.57	0.117	1
PD	EN_L6_IT_2	CDO1	0.14	0.48	0.28	0.778	0.997
PD	IN_ADARB2	CDO1	0.17	0.10	1.65	0.0999	0.881
PD	IN_LAMP5_LHX6	CDO1	-0.05	0.15	-0.33	0.739	1
PD	IN_LAMP5_RELN	CDO1	0.17	0.10	1.63	0.102	0.916
PD	IN_PVALB	CDO1	-0.11	0.11	-1.01	0.312	0.932
PD	IN_SST	CDO1	0.02	0.11	0.15	0.877	0.991
PD	IN_VIP	CDO1	-0.03	0.09	-0.30	0.763	0.966
PD	OPC	CDO1	0.19	0.10	1.86	0.0632	0.835
PD	Oligo	CDO1	-0.13	0.13	-1.00	0.319	0.764
PD	Astro	CDON	0.03	0.13	0.23	0.819	0.978
PD	EN_L2_3_IT	CDON	0.01	0.06	0.23	0.818	0.963
PD	EN_L3_5_IT_1	CDON	0.07	0.09	0.76	0.45	0.955
PD	EN_L3_5_IT_2	CDON	-0.09	0.07	-1.40	0.163	0.727
PD	EN_L3_5_IT_3	CDON	0.04	0.07	0.66	0.51	0.919
PD	EN_L5_6_NP	CDON	0.01	0.11	0.09	0.932	0.999
PD	EN_L6B	CDON	-0.15	0.12	-1.27	0.203	0.999
PD	EN_L6_CT	CDON	0.06	0.09	0.68	0.498	0.998
PD	EN_L6_IT_1	CDON	-0.02	0.10	-0.24	0.814	1
PD	EN_L6_IT_2	CDON	-0.02	0.14	-0.16	0.874	0.997
PD	IN_ADARB2	CDON	-0.14	0.10	-1.31	0.19	0.901
PD	IN_LAMP5_LHX6	CDON	0.03	0.13	0.24	0.81	1
PD	IN_LAMP5_RELN	CDON	-0.03	0.10	-0.34	0.735	0.994
PD	IN_PVALB	CDON	-0.01	0.06	-0.10	0.92	0.995
PD	IN_PVALB_CHC	CDON	0.01	0.12	0.10	0.92	0.993
PD	IN_SST	CDON	0.03	0.07	0.51	0.61	0.961
PD	IN_VIP	CDON	-0.06	0.06	-0.99	0.321	0.865
PD	Micro	CDON	-0.06	0.19	-0.34	0.736	0.983
PD	OPC	CDON	-0.08	0.09	-0.87	0.383	0.953
PD	Oligo	CDON	0.08	0.10	0.75	0.453	0.841
PD	Astro	CDPF1	0.16	0.13	1.16	0.248	0.818
PD	EN_L2_3_IT	CDPF1	-0.08	0.15	-0.57	0.568	0.901
PD	Oligo	CDPF1	0.20	0.10	2.10	0.0357	0.397
PD	Astro	CDR1	-0.07	0.19	-0.37	0.714	0.963
PD	EN_L2_3_IT	CDR1	0.05	0.14	0.32	0.747	0.948
PD	EN_L3_5_IT_1	CDR1	0.21	0.19	1.08	0.28	0.929
PD	EN_L3_5_IT_2	CDR1	0.05	0.17	0.30	0.765	0.967
PD	EN_L3_5_IT_3	CDR1	-0.11	0.18	-0.60	0.55	0.93
PD	EN_L5_6_NP	CDR1	-0.13	0.26	-0.51	0.614	0.999
PD	EN_L6B	CDR1	-0.10	0.27	-0.38	0.702	0.999
PD	EN_L6_CT	CDR1	-0.02	0.22	-0.09	0.928	0.998
PD	EN_L6_IT_1	CDR1	0.06	0.23	0.27	0.79	1
PD	EN_L6_IT_2	CDR1	-0.20	0.29	-0.69	0.491	0.992
PD	IN_ADARB2	CDR1	0.00	0.20	0.02	0.98	0.996
PD	IN_LAMP5_LHX6	CDR1	-0.27	0.23	-1.15	0.25	1
PD	IN_LAMP5_RELN	CDR1	-0.53	0.18	-3.01	0.00258	0.584
PD	IN_PVALB	CDR1	-0.13	0.17	-0.78	0.436	0.949
PD	IN_PVALB_CHC	CDR1	-0.07	0.23	-0.29	0.769	0.984
PD	IN_SST	CDR1	-0.26	0.20	-1.35	0.178	0.87
PD	IN_VIP	CDR1	-0.07	0.19	-0.35	0.726	0.962
PD	OPC	CDR1	-0.07	0.18	-0.38	0.708	0.989
PD	Oligo	CDR1	-0.12	0.16	-0.79	0.43	0.828
PD	Adaptive	CDR2	-0.94	0.48	-1.98	0.0478	0.526
PD	Astro	CDR2	0.17	0.06	2.93	0.00336	0.309
PD	EN_L2_3_IT	CDR2	0.07	0.05	1.28	0.201	0.72
PD	EN_L3_5_IT_1	CDR2	0.02	0.08	0.27	0.79	0.986
PD	EN_L3_5_IT_2	CDR2	0.05	0.07	0.69	0.489	0.893
PD	EN_L3_5_IT_3	CDR2	0.02	0.06	0.36	0.72	0.962
PD	EN_L5_6_NP	CDR2	-0.04	0.07	-0.55	0.583	0.999
PD	EN_L6B	CDR2	-0.01	0.11	-0.12	0.903	0.999
PD	EN_L6_CT	CDR2	-0.01	0.08	-0.11	0.911	0.998
PD	EN_L6_IT_1	CDR2	0.06	0.11	0.52	0.6	1
PD	EN_L6_IT_2	CDR2	0.09	0.14	0.64	0.523	0.992
PD	Endo	CDR2	-0.17	0.17	-0.98	0.327	0.864
PD	IN_ADARB2	CDR2	0.16	0.07	2.18	0.0294	0.881
PD	IN_LAMP5_LHX6	CDR2	0.09	0.10	0.93	0.353	1
PD	IN_LAMP5_RELN	CDR2	0.05	0.07	0.78	0.437	0.987
PD	IN_PVALB	CDR2	0.03	0.06	0.52	0.604	0.974
PD	IN_PVALB_CHC	CDR2	0.14	0.08	1.79	0.0738	0.716
PD	IN_SST	CDR2	-0.01	0.08	-0.15	0.884	0.991
PD	IN_VIP	CDR2	0.14	0.06	2.33	0.0198	0.594
PD	Micro	CDR2	-0.01	0.10	-0.14	0.892	0.993
PD	OPC	CDR2	0.10	0.06	1.70	0.0896	0.862
PD	Oligo	CDR2	0.11	0.06	1.95	0.0508	0.437
PD	PC	CDR2	-0.26	0.31	-0.83	0.404	0.997
PD	PVM	CDR2	-0.26	0.30	-0.86	0.388	0.885
PD	VLMC	CDR2	0.09	0.22	0.42	0.677	0.967
PD	Astro	CDR2L	0.22	0.16	1.37	0.171	0.757
PD	EN_L2_3_IT	CDR2L	-0.01	0.10	-0.12	0.903	0.983
PD	EN_L3_5_IT_2	CDR2L	-0.01	0.13	-0.11	0.914	0.989
PD	EN_L3_5_IT_3	CDR2L	0.08	0.16	0.50	0.618	0.944
PD	IN_PVALB	CDR2L	-0.01	0.11	-0.08	0.939	0.997
PD	IN_PVALB_CHC	CDR2L	0.04	0.17	0.21	0.835	0.988
PD	IN_VIP	CDR2L	0.00	0.13	0.01	0.99	0.999
PD	Oligo	CDR2L	0.04	0.07	0.58	0.565	0.892
PD	Astro	CDS1	-0.06	0.09	-0.69	0.491	0.919
PD	EN_L2_3_IT	CDS1	-0.01	0.06	-0.11	0.909	0.983
PD	EN_L3_5_IT_1	CDS1	-0.10	0.12	-0.79	0.432	0.955
PD	EN_L3_5_IT_2	CDS1	-0.10	0.09	-1.18	0.239	0.774
PD	EN_L3_5_IT_3	CDS1	0.02	0.08	0.21	0.831	0.983
PD	EN_L5_6_NP	CDS1	0.10	0.10	0.99	0.32	0.999
PD	EN_L6B	CDS1	-0.07	0.16	-0.46	0.648	0.999
PD	EN_L6_CT	CDS1	0.16	0.14	1.12	0.262	0.998
PD	EN_L6_IT_1	CDS1	0.00	0.16	0.03	0.976	1
PD	EN_L6_IT_2	CDS1	0.16	0.24	0.65	0.514	0.992
PD	Endo	CDS1	-0.67	0.43	-1.58	0.114	0.695
PD	IN_ADARB2	CDS1	0.12	0.09	1.34	0.181	0.901
PD	IN_LAMP5_LHX6	CDS1	-0.04	0.09	-0.41	0.68	1
PD	IN_LAMP5_RELN	CDS1	0.03	0.09	0.36	0.722	0.994
PD	IN_PVALB	CDS1	0.00	0.06	0.03	0.976	0.999
PD	IN_PVALB_CHC	CDS1	-0.08	0.09	-0.88	0.38	0.913
PD	IN_SST	CDS1	0.09	0.08	1.06	0.29	0.908
PD	IN_VIP	CDS1	-0.02	0.06	-0.31	0.76	0.965
PD	Micro	CDS1	-0.04	0.16	-0.23	0.821	0.989
PD	OPC	CDS1	0.07	0.17	0.44	0.658	0.988
PD	Oligo	CDS1	0.14	0.13	1.07	0.283	0.737
PD	Astro	CDS2	0.04	0.05	0.75	0.452	0.905
PD	EN_L2_3_IT	CDS2	0.12	0.05	2.50	0.0126	0.385
PD	EN_L3_5_IT_1	CDS2	0.01	0.07	0.09	0.926	0.994
PD	EN_L3_5_IT_2	CDS2	0.00	0.05	0.03	0.979	0.998
PD	EN_L3_5_IT_3	CDS2	0.17	0.06	3.00	0.00272	0.239
PD	EN_L5_6_NP	CDS2	-0.02	0.08	-0.24	0.813	0.999
PD	EN_L6B	CDS2	0.22	0.10	2.20	0.0278	0.999
PD	EN_L6_CT	CDS2	0.05	0.07	0.75	0.455	0.998
PD	EN_L6_IT_1	CDS2	0.08	0.08	0.94	0.345	1
PD	EN_L6_IT_2	CDS2	-0.03	0.13	-0.26	0.794	0.997
PD	Endo	CDS2	-0.09	0.16	-0.56	0.573	0.942
PD	IN_ADARB2	CDS2	0.16	0.07	2.34	0.0191	0.881
PD	IN_LAMP5_LHX6	CDS2	0.17	0.08	2.05	0.0401	1
PD	IN_LAMP5_RELN	CDS2	0.07	0.06	1.04	0.297	0.969
PD	IN_PVALB	CDS2	0.09	0.05	1.75	0.0802	0.812
PD	IN_PVALB_CHC	CDS2	-0.13	0.09	-1.48	0.14	0.789
PD	IN_SST	CDS2	0.12	0.06	1.98	0.0479	0.744
PD	IN_VIP	CDS2	0.10	0.04	2.28	0.0227	0.601
PD	Micro	CDS2	0.18	0.08	2.44	0.0148	0.849
PD	OPC	CDS2	0.11	0.06	1.89	0.0581	0.824
PD	Oligo	CDS2	-0.02	0.04	-0.40	0.692	0.931
PD	PC	CDS2	0.04	0.21	0.18	0.859	0.997
PD	PVM	CDS2	0.26	0.78	0.34	0.737	0.957
PD	VLMC	CDS2	0.03	0.20	0.16	0.876	0.988
PD	Astro	CDV3	0.05	0.08	0.61	0.544	0.93
PD	EN_L2_3_IT	CDV3	-0.04	0.05	-0.83	0.407	0.835
PD	EN_L3_5_IT_1	CDV3	-0.13	0.10	-1.37	0.171	0.879
PD	EN_L3_5_IT_2	CDV3	-0.04	0.07	-0.60	0.548	0.915
PD	EN_L3_5_IT_3	CDV3	-0.09	0.08	-1.11	0.265	0.825
PD	EN_L5_6_NP	CDV3	-0.02	0.14	-0.12	0.902	0.999
PD	EN_L6B	CDV3	0.02	0.16	0.13	0.895	0.999
PD	EN_L6_CT	CDV3	-0.12	0.15	-0.81	0.419	0.998
PD	EN_L6_IT_1	CDV3	-0.02	0.13	-0.19	0.853	1
PD	EN_L6_IT_2	CDV3	-0.17	0.16	-1.04	0.297	0.992
PD	Endo	CDV3	-0.14	0.38	-0.38	0.706	0.961
PD	IN_ADARB2	CDV3	-0.07	0.12	-0.62	0.534	0.968
PD	IN_LAMP5_LHX6	CDV3	-0.08	0.15	-0.54	0.587	1
PD	IN_LAMP5_RELN	CDV3	-0.05	0.12	-0.39	0.699	0.994
PD	IN_PVALB	CDV3	-0.11	0.09	-1.25	0.211	0.912
PD	IN_PVALB_CHC	CDV3	-0.19	0.15	-1.27	0.202	0.842
PD	IN_SST	CDV3	-0.11	0.10	-1.02	0.307	0.915
PD	IN_VIP	CDV3	-0.19	0.07	-2.48	0.013	0.546
PD	Micro	CDV3	-0.08	0.08	-1.05	0.295	0.958
PD	OPC	CDV3	-0.07	0.07	-1.03	0.305	0.932
PD	Oligo	CDV3	0.04	0.06	0.71	0.475	0.849
PD	PC	CDV3	-0.53	0.39	-1.34	0.181	0.997
PD	PVM	CDV3	-1.45	0.84	-1.74	0.0824	0.667
PD	VLMC	CDV3	0.23	0.23	1.01	0.311	0.88
PD	Adaptive	CDYL	-0.58	0.37	-1.58	0.114	0.651
PD	Astro	CDYL	0.07	0.08	0.93	0.352	0.868
PD	EN_L2_3_IT	CDYL	-0.01	0.04	-0.23	0.818	0.963
PD	EN_L3_5_IT_1	CDYL	-0.05	0.07	-0.74	0.461	0.955
PD	EN_L3_5_IT_2	CDYL	-0.11	0.06	-1.91	0.0566	0.571
PD	EN_L3_5_IT_3	CDYL	-0.07	0.06	-1.24	0.216	0.793
PD	EN_L5_6_NP	CDYL	-0.09	0.08	-1.20	0.231	0.999
PD	EN_L6B	CDYL	0.14	0.11	1.25	0.21	0.999
PD	EN_L6_CT	CDYL	-0.07	0.09	-0.76	0.45	0.998
PD	EN_L6_IT_1	CDYL	-0.05	0.09	-0.54	0.591	1
PD	EN_L6_IT_2	CDYL	0.05	0.12	0.41	0.681	0.994
PD	Endo	CDYL	-0.05	0.15	-0.33	0.745	0.968
PD	IN_ADARB2	CDYL	-0.02	0.09	-0.25	0.803	0.985
PD	IN_LAMP5_LHX6	CDYL	0.09	0.11	0.84	0.401	1
PD	IN_LAMP5_RELN	CDYL	0.03	0.08	0.41	0.682	0.994
PD	IN_PVALB	CDYL	-0.06	0.07	-0.86	0.39	0.942
PD	IN_PVALB_CHC	CDYL	0.04	0.12	0.34	0.732	0.982
PD	IN_SST	CDYL	-0.09	0.09	-1.03	0.305	0.913
PD	IN_VIP	CDYL	-0.02	0.05	-0.41	0.682	0.953
PD	Micro	CDYL	0.06	0.07	0.80	0.422	0.97
PD	OPC	CDYL	0.03	0.08	0.38	0.702	0.989
PD	Oligo	CDYL	0.04	0.05	0.93	0.354	0.79
PD	PC	CDYL	-0.01	0.20	-0.04	0.965	0.997
PD	PVM	CDYL	0.02	0.19	0.09	0.924	0.988
PD	SMC	CDYL	-1.33	1.15	-1.16	0.248	0.998
PD	VLMC	CDYL	0.03	0.17	0.17	0.865	0.988
PD	Astro	CDYL2	-0.06	0.08	-0.71	0.479	0.915
PD	EN_L2_3_IT	CDYL2	0.00	0.05	0.07	0.944	0.989
PD	EN_L3_5_IT_1	CDYL2	0.03	0.08	0.34	0.737	0.983
PD	EN_L3_5_IT_2	CDYL2	-0.01	0.06	-0.16	0.87	0.983
PD	EN_L3_5_IT_3	CDYL2	-0.23	0.07	-3.27	0.00106	0.178
PD	EN_L5_6_NP	CDYL2	-0.20	0.17	-1.14	0.256	0.999
PD	EN_L6B	CDYL2	-0.24	0.16	-1.49	0.136	0.999
PD	EN_L6_CT	CDYL2	-0.25	0.12	-2.10	0.0354	0.938
PD	EN_L6_IT_1	CDYL2	0.08	0.10	0.76	0.45	1
PD	EN_L6_IT_2	CDYL2	-0.07	0.13	-0.53	0.598	0.992
PD	Endo	CDYL2	-0.08	0.13	-0.64	0.523	0.93
PD	IN_ADARB2	CDYL2	-0.29	0.12	-2.38	0.0171	0.881
PD	IN_LAMP5_LHX6	CDYL2	-0.18	0.14	-1.34	0.18	1
PD	IN_LAMP5_RELN	CDYL2	-0.29	0.11	-2.58	0.01	0.715
PD	IN_PVALB	CDYL2	0.01	0.07	0.07	0.942	0.997
PD	IN_PVALB_CHC	CDYL2	-0.02	0.14	-0.16	0.873	0.992
PD	IN_SST	CDYL2	-0.01	0.08	-0.11	0.911	0.992
PD	IN_VIP	CDYL2	-0.11	0.07	-1.51	0.13	0.765
PD	Micro	CDYL2	-0.22	0.23	-0.94	0.346	0.967
PD	OPC	CDYL2	-0.06	0.08	-0.77	0.439	0.959
PD	Oligo	CDYL2	0.06	0.12	0.47	0.64	0.918
PD	Astro	CEACAM1	-0.25	0.13	-1.93	0.0531	0.591
PD	EN_L2_3_IT	CEACAM1	-0.24	0.12	-1.93	0.0532	0.535
PD	EN_L3_5_IT_1	CEACAM1	-0.15	0.15	-0.98	0.326	0.94
PD	EN_L3_5_IT_2	CEACAM1	-0.14	0.15	-0.95	0.344	0.838
PD	EN_L3_5_IT_3	CEACAM1	-0.19	0.14	-1.31	0.191	0.773
PD	EN_L5_6_NP	CEACAM1	-0.41	0.23	-1.79	0.0738	0.999
PD	EN_L6B	CEACAM1	0.06	0.24	0.27	0.785	0.999
PD	EN_L6_CT	CEACAM1	0.19	0.20	0.94	0.348	0.998
PD	EN_L6_IT_1	CEACAM1	-0.04	0.18	-0.24	0.813	1
PD	EN_L6_IT_2	CEACAM1	-0.37	0.26	-1.40	0.162	0.992
PD	IN_ADARB2	CEACAM1	-0.06	0.19	-0.30	0.764	0.982
PD	IN_LAMP5_LHX6	CEACAM1	0.13	0.21	0.61	0.543	1
PD	IN_LAMP5_RELN	CEACAM1	-0.25	0.19	-1.34	0.182	0.954
PD	IN_PVALB	CEACAM1	0.15	0.17	0.87	0.386	0.942
PD	IN_SST	CEACAM1	-0.02	0.18	-0.11	0.91	0.992
PD	IN_VIP	CEACAM1	-0.31	0.16	-1.89	0.0583	0.686
PD	Micro	CEACAM1	-0.14	0.22	-0.65	0.514	0.97
PD	OPC	CEACAM1	-0.12	0.15	-0.79	0.432	0.959
PD	Oligo	CEACAM1	-0.22	0.13	-1.65	0.0986	0.532
PD	Astro	CEACAM19	0.10	0.13	0.76	0.448	0.903
PD	EN_L2_3_IT	CEACAM19	0.09	0.08	1.09	0.276	0.771
PD	EN_L3_5_IT_1	CEACAM19	0.15	0.14	1.13	0.259	0.917
PD	EN_L3_5_IT_2	CEACAM19	0.10	0.12	0.90	0.367	0.851
PD	EN_L3_5_IT_3	CEACAM19	0.14	0.12	1.17	0.244	0.811
PD	EN_L5_6_NP	CEACAM19	0.76	0.53	1.43	0.153	0.999
PD	EN_L6B	CEACAM19	0.28	0.21	1.32	0.186	0.999
PD	EN_L6_CT	CEACAM19	0.13	0.16	0.84	0.402	0.998
PD	EN_L6_IT_1	CEACAM19	-0.09	0.18	-0.50	0.617	1
PD	EN_L6_IT_2	CEACAM19	-0.24	0.56	-0.43	0.669	0.994
PD	IN_ADARB2	CEACAM19	0.29	0.19	1.49	0.136	0.898
PD	IN_LAMP5_LHX6	CEACAM19	0.11	0.19	0.57	0.569	1
PD	IN_LAMP5_RELN	CEACAM19	0.19	0.16	1.23	0.219	0.962
PD	IN_PVALB	CEACAM19	0.05	0.12	0.38	0.707	0.982
PD	IN_SST	CEACAM19	0.39	0.28	1.37	0.17	0.87
PD	IN_VIP	CEACAM19	0.12	0.12	0.96	0.337	0.871
PD	OPC	CEACAM19	0.18	0.14	1.27	0.206	0.92
PD	Oligo	CEACAM19	-0.09	0.12	-0.73	0.465	0.843
PD	Micro	CEACAM21	-0.04	0.19	-0.21	0.836	0.989
PD	Astro	CEBPA	-0.31	0.45	-0.68	0.496	0.919
PD	EN_L2_3_IT	CEBPA	-0.05	0.10	-0.52	0.602	0.912
PD	Micro	CEBPA	-0.41	0.19	-2.19	0.0286	0.924
PD	Astro	CEBPB	0.33	0.14	2.37	0.0177	0.463
PD	EN_L2_3_IT	CEBPB	0.10	0.09	1.14	0.253	0.755
PD	EN_L3_5_IT_1	CEBPB	-0.17	0.14	-1.23	0.219	0.901
PD	EN_L3_5_IT_2	CEBPB	-0.06	0.11	-0.59	0.558	0.916
PD	EN_L3_5_IT_3	CEBPB	0.24	0.12	2.03	0.0427	0.547
PD	EN_L6B	CEBPB	0.02	0.19	0.09	0.925	0.999
PD	EN_L6_CT	CEBPB	0.27	0.19	1.45	0.147	0.998
PD	EN_L6_IT_1	CEBPB	0.13	0.17	0.75	0.455	1
PD	IN_ADARB2	CEBPB	0.41	0.18	2.28	0.0226	0.881
PD	IN_LAMP5_LHX6	CEBPB	0.09	0.16	0.55	0.582	1
PD	IN_LAMP5_RELN	CEBPB	-0.05	0.13	-0.41	0.681	0.994
PD	IN_PVALB	CEBPB	0.09	0.14	0.61	0.545	0.967
PD	IN_SST	CEBPB	-0.15	0.16	-0.94	0.347	0.919
PD	IN_VIP	CEBPB	0.12	0.12	0.96	0.339	0.871
PD	Micro	CEBPB	-0.05	0.15	-0.32	0.749	0.983
PD	OPC	CEBPB	0.02	0.18	0.11	0.914	0.996
PD	Oligo	CEBPB	-0.03	0.15	-0.21	0.838	0.968
PD	PC	CEBPB	0.19	0.19	1.01	0.314	0.997
PD	PVM	CEBPB	0.91	0.85	1.08	0.281	0.825
PD	Astro	CEBPD	0.44	0.22	2.06	0.0398	0.557
PD	EN_L2_3_IT	CEBPD	-0.04	0.10	-0.34	0.733	0.946
PD	EN_L3_5_IT_2	CEBPD	0.07	0.13	0.56	0.576	0.923
PD	EN_L3_5_IT_3	CEBPD	0.11	0.17	0.64	0.525	0.927
PD	EN_L6_CT	CEBPD	-0.17	0.21	-0.78	0.434	0.998
PD	EN_L6_IT_1	CEBPD	0.15	0.19	0.78	0.437	1
PD	EN_L6_IT_2	CEBPD	0.08	0.52	0.16	0.871	0.997
PD	Endo	CEBPD	0.27	0.25	1.07	0.286	0.847
PD	IN_VIP	CEBPD	-0.04	0.14	-0.31	0.754	0.965
PD	Micro	CEBPD	-0.00	0.24	-0.01	0.991	0.999
PD	OPC	CEBPD	0.70	0.22	3.11	0.00188	0.663
PD	Oligo	CEBPD	0.18	0.15	1.18	0.237	0.703
PD	PC	CEBPD	0.37	0.36	1.02	0.306	0.997
PD	PVM	CEBPD	0.08	0.29	0.26	0.796	0.964
PD	SMC	CEBPD	1.61	1.03	1.56	0.118	0.998
PD	VLMC	CEBPD	0.08	0.31	0.26	0.798	0.982
PD	Astro	CEBPG	0.11	0.11	1.04	0.3	0.843
PD	EN_L2_3_IT	CEBPG	-0.02	0.07	-0.33	0.739	0.947
PD	EN_L3_5_IT_1	CEBPG	-0.22	0.12	-1.84	0.0655	0.779
PD	EN_L3_5_IT_2	CEBPG	-0.02	0.10	-0.17	0.866	0.983
PD	EN_L3_5_IT_3	CEBPG	0.22	0.09	2.30	0.0215	0.44
PD	EN_L5_6_NP	CEBPG	0.42	0.52	0.81	0.421	0.999
PD	EN_L6B	CEBPG	-0.11	0.18	-0.60	0.548	0.999
PD	EN_L6_CT	CEBPG	-0.19	0.16	-1.23	0.217	0.998
PD	EN_L6_IT_1	CEBPG	0.07	0.14	0.49	0.621	1
PD	EN_L6_IT_2	CEBPG	0.27	0.19	1.44	0.15	0.992
PD	Endo	CEBPG	-0.23	0.32	-0.73	0.468	0.911
PD	IN_PVALB	CEBPG	-0.06	0.09	-0.66	0.51	0.964
PD	IN_PVALB_CHC	CEBPG	-0.04	0.15	-0.27	0.786	0.984
PD	IN_SST	CEBPG	-0.14	0.12	-1.19	0.233	0.877
PD	IN_VIP	CEBPG	-0.02	0.13	-0.18	0.857	0.98
PD	Micro	CEBPG	-0.08	0.11	-0.72	0.471	0.97
PD	OPC	CEBPG	-0.01	0.12	-0.05	0.958	0.998
PD	Oligo	CEBPG	0.08	0.12	0.65	0.513	0.868
PD	Astro	CEBPZ	-0.01	0.06	-0.22	0.828	0.979
PD	EN_L2_3_IT	CEBPZ	-0.06	0.05	-1.10	0.272	0.768
PD	EN_L3_5_IT_1	CEBPZ	0.03	0.08	0.35	0.727	0.983
PD	EN_L3_5_IT_2	CEBPZ	-0.08	0.07	-1.16	0.245	0.779
PD	EN_L3_5_IT_3	CEBPZ	0.04	0.07	0.57	0.572	0.936
PD	EN_L5_6_NP	CEBPZ	0.04	0.12	0.30	0.766	0.999
PD	EN_L6B	CEBPZ	-0.20	0.14	-1.44	0.15	0.999
PD	EN_L6_CT	CEBPZ	-0.12	0.11	-1.08	0.28	0.998
PD	EN_L6_IT_1	CEBPZ	-0.05	0.11	-0.48	0.634	1
PD	EN_L6_IT_2	CEBPZ	0.13	0.16	0.83	0.406	0.992
PD	Endo	CEBPZ	-0.51	0.35	-1.47	0.142	0.735
PD	IN_ADARB2	CEBPZ	-0.12	0.09	-1.34	0.182	0.901
PD	IN_LAMP5_LHX6	CEBPZ	-0.07	0.11	-0.67	0.503	1
PD	IN_LAMP5_RELN	CEBPZ	-0.09	0.08	-1.03	0.303	0.971
PD	IN_PVALB	CEBPZ	-0.02	0.07	-0.31	0.755	0.984
PD	IN_PVALB_CHC	CEBPZ	-0.10	0.11	-0.92	0.358	0.904
PD	IN_SST	CEBPZ	0.01	0.08	0.13	0.899	0.991
PD	IN_VIP	CEBPZ	-0.10	0.07	-1.43	0.154	0.781
PD	Micro	CEBPZ	0.08	0.11	0.69	0.488	0.97
PD	OPC	CEBPZ	-0.03	0.06	-0.53	0.596	0.977
PD	Oligo	CEBPZ	-0.07	0.05	-1.43	0.152	0.612
PD	PC	CEBPZ	-0.01	0.17	-0.07	0.948	0.997
PD	VLMC	CEBPZ	-0.01	0.24	-0.05	0.957	0.997
PD	Astro	CEBPZOS	-0.01	0.05	-0.17	0.868	0.983
PD	EN_L2_3_IT	CEBPZOS	-0.01	0.05	-0.29	0.771	0.954
PD	EN_L3_5_IT_1	CEBPZOS	0.08	0.08	1.05	0.293	0.934
PD	EN_L3_5_IT_2	CEBPZOS	0.05	0.06	0.78	0.433	0.876
PD	EN_L3_5_IT_3	CEBPZOS	-0.04	0.07	-0.68	0.497	0.915
PD	EN_L5_6_NP	CEBPZOS	-0.06	0.12	-0.50	0.614	0.999
PD	EN_L6B	CEBPZOS	-0.03	0.13	-0.24	0.813	0.999
PD	EN_L6_CT	CEBPZOS	0.07	0.11	0.65	0.519	0.998
PD	EN_L6_IT_1	CEBPZOS	0.03	0.10	0.32	0.752	1
PD	EN_L6_IT_2	CEBPZOS	0.21	0.14	1.50	0.133	0.992
PD	Endo	CEBPZOS	0.29	0.32	0.90	0.368	0.886
PD	IN_ADARB2	CEBPZOS	0.04	0.07	0.50	0.614	0.972
PD	IN_LAMP5_LHX6	CEBPZOS	0.01	0.10	0.09	0.929	1
PD	IN_LAMP5_RELN	CEBPZOS	0.04	0.08	0.43	0.666	0.994
PD	IN_PVALB	CEBPZOS	-0.00	0.06	-0.00	1	1
PD	IN_PVALB_CHC	CEBPZOS	-0.02	0.11	-0.19	0.852	0.99
PD	IN_SST	CEBPZOS	0.05	0.07	0.73	0.465	0.945
PD	IN_VIP	CEBPZOS	0.01	0.05	0.18	0.86	0.981
PD	Micro	CEBPZOS	-0.09	0.09	-0.98	0.325	0.964
PD	OPC	CEBPZOS	0.08	0.05	1.65	0.0982	0.872
PD	Oligo	CEBPZOS	0.02	0.05	0.33	0.741	0.946
PD	PC	CEBPZOS	0.11	0.44	0.25	0.799	0.997
PD	Astro	CECR2	0.02	0.08	0.27	0.789	0.975
PD	EN_L2_3_IT	CECR2	0.09	0.09	1.06	0.287	0.777
PD	EN_L3_5_IT_1	CECR2	-0.02	0.15	-0.14	0.891	0.992
PD	EN_L3_5_IT_2	CECR2	-0.02	0.12	-0.14	0.891	0.988
PD	EN_L3_5_IT_3	CECR2	0.06	0.12	0.51	0.607	0.941
PD	EN_L5_6_NP	CECR2	-0.17	0.63	-0.27	0.784	0.999
PD	EN_L6B	CECR2	0.13	0.52	0.25	0.803	0.999
PD	EN_L6_CT	CECR2	-0.49	0.39	-1.25	0.21	0.998
PD	EN_L6_IT_1	CECR2	0.03	0.17	0.18	0.855	1
PD	EN_L6_IT_2	CECR2	0.74	0.50	1.46	0.144	0.992
PD	IN_ADARB2	CECR2	0.14	0.15	0.91	0.365	0.952
PD	IN_LAMP5_RELN	CECR2	-0.07	0.16	-0.48	0.633	0.993
PD	IN_PVALB	CECR2	0.05	0.10	0.50	0.616	0.976
PD	IN_SST	CECR2	0.15	0.13	1.12	0.261	0.897
PD	IN_VIP	CECR2	0.12	0.13	0.99	0.323	0.865
PD	Micro	CECR2	-0.31	0.19	-1.64	0.101	0.943
PD	OPC	CECR2	0.01	0.05	0.17	0.869	0.995
PD	Oligo	CECR2	-0.04	0.05	-0.87	0.387	0.808
PD	PC	CECR2	0.25	0.12	2.09	0.0369	0.997
PD	VLMC	CECR2	0.10	0.18	0.57	0.571	0.957
PD	Astro	CEL	-0.08	0.16	-0.50	0.62	0.946
PD	EN_L2_3_IT	CEL	-0.01	0.13	-0.09	0.93	0.987
PD	EN_L3_5_IT_2	CEL	-0.05	0.20	-0.26	0.791	0.972
PD	EN_L3_5_IT_3	CEL	0.06	0.19	0.32	0.749	0.97
PD	Oligo	CEL	0.17	0.15	1.16	0.244	0.711
PD	EN_L2_3_IT	CELA2A	0.18	0.32	0.56	0.577	0.904
PD	EN_L3_5_IT_2	CELA2A	0.17	0.59	0.28	0.777	0.969
PD	Oligo	CELA2A	0.00	0.40	0.00	0.997	0.999
PD	Astro	CELA2B	0.11	0.16	0.73	0.468	0.91
PD	EN_L2_3_IT	CELA2B	-0.19	0.13	-1.44	0.149	0.672
PD	EN_L3_5_IT_1	CELA2B	-0.12	0.17	-0.69	0.49	0.957
PD	EN_L3_5_IT_2	CELA2B	0.01	0.14	0.10	0.923	0.99
PD	EN_L3_5_IT_3	CELA2B	-0.08	0.16	-0.48	0.632	0.944
PD	EN_L5_6_NP	CELA2B	-0.33	0.52	-0.64	0.525	0.999
PD	EN_L6_CT	CELA2B	0.96	0.64	1.51	0.132	0.998
PD	EN_L6_IT_1	CELA2B	-0.24	0.20	-1.16	0.244	1
PD	IN_PVALB	CELA2B	-0.22	0.16	-1.39	0.163	0.882
PD	IN_SST	CELA2B	-0.58	0.19	-3.08	0.00209	0.476
PD	IN_VIP	CELA2B	-0.41	0.18	-2.28	0.0227	0.601
PD	Oligo	CELA2B	-0.12	0.15	-0.83	0.404	0.816
PD	Adaptive	CELF1	-0.26	0.30	-0.86	0.392	0.904
PD	Astro	CELF1	0.01	0.05	0.14	0.887	0.986
PD	EN_L2_3_IT	CELF1	0.07	0.04	1.80	0.0721	0.575
PD	EN_L3_5_IT_1	CELF1	0.07	0.05	1.28	0.2	0.886
PD	EN_L3_5_IT_2	CELF1	0.06	0.05	1.27	0.205	0.759
PD	EN_L3_5_IT_3	CELF1	-0.00	0.04	-0.06	0.95	0.995
PD	EN_L5_6_NP	CELF1	-0.11	0.07	-1.64	0.101	0.999
PD	EN_L6B	CELF1	0.08	0.07	1.07	0.285	0.999
PD	EN_L6_CT	CELF1	-0.01	0.06	-0.24	0.814	0.998
PD	EN_L6_IT_1	CELF1	0.04	0.07	0.57	0.565	1
PD	EN_L6_IT_2	CELF1	0.03	0.08	0.33	0.739	0.997
PD	Endo	CELF1	0.19	0.12	1.62	0.105	0.683
PD	IN_ADARB2	CELF1	0.05	0.07	0.74	0.458	0.966
PD	IN_LAMP5_LHX6	CELF1	0.03	0.07	0.36	0.72	1
PD	IN_LAMP5_RELN	CELF1	0.03	0.06	0.61	0.544	0.991
PD	IN_PVALB	CELF1	-0.00	0.05	-0.07	0.945	0.997
PD	IN_PVALB_CHC	CELF1	-0.06	0.07	-0.79	0.429	0.932
PD	IN_SST	CELF1	-0.07	0.05	-1.25	0.211	0.874
PD	IN_VIP	CELF1	0.04	0.04	0.86	0.389	0.883
PD	Micro	CELF1	0.08	0.06	1.47	0.141	0.943
PD	OPC	CELF1	-0.02	0.05	-0.32	0.746	0.991
PD	Oligo	CELF1	0.09	0.04	2.07	0.0389	0.404
PD	PC	CELF1	-0.05	0.14	-0.33	0.739	0.997
PD	PVM	CELF1	0.20	0.15	1.38	0.167	0.754
PD	SMC	CELF1	0.65	0.42	1.54	0.122	0.998
PD	VLMC	CELF1	0.23	0.15	1.60	0.11	0.753
PD	Adaptive	CELF2	-0.23	0.22	-1.06	0.291	0.845
PD	Astro	CELF2	-0.05	0.06	-0.96	0.339	0.864
PD	EN_L2_3_IT	CELF2	0.01	0.05	0.24	0.81	0.961
PD	EN_L3_5_IT_1	CELF2	0.00	0.05	0.01	0.992	0.998
PD	EN_L3_5_IT_2	CELF2	-0.00	0.05	-0.04	0.968	0.997
PD	EN_L3_5_IT_3	CELF2	-0.03	0.05	-0.63	0.528	0.928
PD	EN_L5_6_NP	CELF2	-0.03	0.05	-0.64	0.523	0.999
PD	EN_L6B	CELF2	0.06	0.07	0.91	0.364	0.999
PD	EN_L6_CT	CELF2	-0.03	0.06	-0.60	0.551	0.998
PD	EN_L6_IT_1	CELF2	-0.02	0.06	-0.30	0.764	1
PD	EN_L6_IT_2	CELF2	-0.05	0.09	-0.57	0.566	0.992
PD	Endo	CELF2	-0.30	0.13	-2.25	0.0245	0.468
PD	IN_ADARB2	CELF2	0.17	0.08	2.22	0.0263	0.881
PD	IN_LAMP5_LHX6	CELF2	0.02	0.06	0.37	0.714	1
PD	IN_LAMP5_RELN	CELF2	0.08	0.05	1.40	0.163	0.946
PD	IN_PVALB	CELF2	0.05	0.05	1.03	0.303	0.926
PD	IN_PVALB_CHC	CELF2	-0.12	0.06	-2.01	0.0444	0.644
PD	IN_SST	CELF2	-0.03	0.05	-0.46	0.645	0.963
PD	IN_VIP	CELF2	0.05	0.05	1.16	0.245	0.837
PD	Micro	CELF2	0.14	0.08	1.71	0.0867	0.939
PD	OPC	CELF2	-0.06	0.06	-1.03	0.304	0.932
PD	Oligo	CELF2	-0.00	0.14	-0.01	0.99	0.998
PD	PC	CELF2	-0.03	0.14	-0.24	0.811	0.997
PD	PVM	CELF2	0.44	0.16	2.73	0.00629	0.443
PD	SMC	CELF2	-0.42	0.45	-0.94	0.349	0.998
PD	VLMC	CELF2	-0.08	0.16	-0.48	0.632	0.963
PD	Astro	CELF3	0.08	0.17	0.49	0.626	0.946
PD	EN_L2_3_IT	CELF3	-0.05	0.07	-0.81	0.416	0.839
PD	EN_L3_5_IT_1	CELF3	0.04	0.09	0.42	0.673	0.978
PD	EN_L3_5_IT_2	CELF3	-0.08	0.08	-1.00	0.318	0.823
PD	EN_L3_5_IT_3	CELF3	-0.07	0.09	-0.81	0.416	0.892
PD	EN_L5_6_NP	CELF3	-0.18	0.14	-1.25	0.21	0.999
PD	EN_L6B	CELF3	-0.15	0.16	-0.95	0.34	0.999
PD	EN_L6_CT	CELF3	-0.27	0.16	-1.75	0.0795	0.998
PD	EN_L6_IT_1	CELF3	0.00	0.14	0.02	0.981	1
PD	EN_L6_IT_2	CELF3	-0.13	0.21	-0.60	0.552	0.992
PD	IN_ADARB2	CELF3	0.01	0.11	0.07	0.943	0.995
PD	IN_LAMP5_LHX6	CELF3	-0.01	0.16	-0.08	0.935	1
PD	IN_LAMP5_RELN	CELF3	0.08	0.13	0.61	0.543	0.991
PD	IN_PVALB	CELF3	-0.02	0.09	-0.17	0.864	0.992
PD	IN_PVALB_CHC	CELF3	-0.06	0.13	-0.43	0.664	0.977
PD	IN_SST	CELF3	-0.00	0.10	-0.03	0.976	0.996
PD	IN_VIP	CELF3	0.02	0.07	0.31	0.759	0.965
PD	OPC	CELF3	0.07	0.11	0.64	0.522	0.968
PD	Oligo	CELF3	0.16	0.14	1.19	0.234	0.702
PD	Astro	CELF4	-0.13	0.09	-1.36	0.175	0.76
PD	EN_L2_3_IT	CELF4	0.01	0.06	0.26	0.796	0.958
PD	EN_L3_5_IT_1	CELF4	-0.01	0.06	-0.11	0.909	0.992
PD	EN_L3_5_IT_2	CELF4	-0.04	0.06	-0.74	0.457	0.886
PD	EN_L3_5_IT_3	CELF4	0.03	0.06	0.48	0.632	0.944
PD	EN_L5_6_NP	CELF4	0.11	0.08	1.42	0.155	0.999
PD	EN_L6B	CELF4	-0.02	0.10	-0.25	0.803	0.999
PD	EN_L6_CT	CELF4	-0.04	0.06	-0.67	0.504	0.998
PD	EN_L6_IT_1	CELF4	0.01	0.08	0.06	0.951	1
PD	EN_L6_IT_2	CELF4	-0.12	0.11	-1.04	0.298	0.992
PD	Endo	CELF4	-0.01	0.35	-0.04	0.967	0.997
PD	IN_ADARB2	CELF4	0.12	0.05	2.30	0.0214	0.881
PD	IN_LAMP5_LHX6	CELF4	0.07	0.06	1.11	0.268	1
PD	IN_LAMP5_RELN	CELF4	0.10	0.05	2.04	0.0416	0.838
PD	IN_PVALB	CELF4	0.08	0.06	1.47	0.142	0.859
PD	IN_PVALB_CHC	CELF4	0.10	0.06	1.51	0.132	0.784
PD	IN_SST	CELF4	0.09	0.06	1.62	0.104	0.82
PD	IN_VIP	CELF4	0.10	0.05	1.86	0.0626	0.688
PD	Micro	CELF4	-0.05	0.16	-0.30	0.766	0.988
PD	OPC	CELF4	-0.05	0.09	-0.55	0.584	0.977
PD	Oligo	CELF4	-0.05	0.09	-0.51	0.608	0.908
PD	Astro	CELF5	-0.01	0.09	-0.09	0.931	0.993
PD	EN_L2_3_IT	CELF5	-0.05	0.06	-0.81	0.416	0.839
PD	EN_L3_5_IT_1	CELF5	-0.04	0.06	-0.71	0.475	0.955
PD	EN_L3_5_IT_2	CELF5	-0.03	0.06	-0.42	0.671	0.947
PD	EN_L3_5_IT_3	CELF5	-0.05	0.06	-0.84	0.403	0.887
PD	EN_L5_6_NP	CELF5	-0.07	0.07	-0.92	0.36	0.999
PD	EN_L6B	CELF5	0.02	0.10	0.17	0.862	0.999
PD	EN_L6_CT	CELF5	0.02	0.08	0.20	0.842	0.998
PD	EN_L6_IT_1	CELF5	-0.04	0.09	-0.49	0.621	1
PD	EN_L6_IT_2	CELF5	0.03	0.10	0.31	0.758	0.997
PD	IN_ADARB2	CELF5	0.03	0.07	0.38	0.707	0.978
PD	IN_LAMP5_LHX6	CELF5	0.11	0.08	1.41	0.158	1
PD	IN_LAMP5_RELN	CELF5	0.15	0.06	2.38	0.0174	0.745
PD	IN_PVALB	CELF5	0.04	0.06	0.67	0.501	0.961
PD	IN_PVALB_CHC	CELF5	0.03	0.07	0.43	0.669	0.977
PD	IN_SST	CELF5	0.07	0.05	1.33	0.185	0.87
PD	IN_VIP	CELF5	0.07	0.05	1.33	0.185	0.808
PD	Micro	CELF5	-0.16	0.15	-1.04	0.297	0.958
PD	OPC	CELF5	0.16	0.06	2.59	0.00955	0.739
PD	Oligo	CELF5	-0.02	0.07	-0.26	0.794	0.958
PD	Astro	CELSR1	-0.02	0.12	-0.15	0.88	0.984
PD	EN_L2_3_IT	CELSR1	0.06	0.11	0.52	0.601	0.911
PD	EN_L3_5_IT_2	CELSR1	0.16	0.17	0.91	0.364	0.85
PD	EN_L3_5_IT_3	CELSR1	0.08	0.16	0.47	0.642	0.947
PD	EN_L6_IT_2	CELSR1	-0.80	0.52	-1.54	0.124	0.992
PD	IN_PVALB	CELSR1	-0.30	0.15	-2.01	0.0447	0.759
PD	IN_VIP	CELSR1	0.10	0.16	0.62	0.535	0.917
PD	Oligo	CELSR1	-0.22	0.12	-1.79	0.0736	0.493
PD	Astro	CELSR2	0.04	0.09	0.40	0.69	0.958
PD	EN_L2_3_IT	CELSR2	0.05	0.07	0.79	0.432	0.847
PD	EN_L3_5_IT_1	CELSR2	0.15	0.11	1.40	0.16	0.872
PD	EN_L3_5_IT_2	CELSR2	0.03	0.08	0.40	0.69	0.949
PD	EN_L3_5_IT_3	CELSR2	0.07	0.08	0.86	0.39	0.882
PD	EN_L5_6_NP	CELSR2	-0.05	0.13	-0.41	0.68	0.999
PD	EN_L6B	CELSR2	0.03	0.16	0.19	0.847	0.999
PD	EN_L6_CT	CELSR2	-0.11	0.11	-0.94	0.347	0.998
PD	EN_L6_IT_1	CELSR2	0.05	0.13	0.37	0.708	1
PD	EN_L6_IT_2	CELSR2	-0.24	0.19	-1.25	0.212	0.992
PD	IN_ADARB2	CELSR2	0.12	0.10	1.18	0.24	0.915
PD	IN_LAMP5_LHX6	CELSR2	-0.14	0.14	-1.02	0.31	1
PD	IN_LAMP5_RELN	CELSR2	0.13	0.11	1.22	0.221	0.962
PD	IN_PVALB	CELSR2	0.15	0.09	1.68	0.0928	0.824
PD	IN_PVALB_CHC	CELSR2	0.19	0.15	1.33	0.183	0.821
PD	IN_SST	CELSR2	0.06	0.08	0.68	0.494	0.95
PD	IN_VIP	CELSR2	-0.07	0.07	-0.98	0.328	0.867
PD	Micro	CELSR2	0.05	0.17	0.29	0.774	0.988
PD	OPC	CELSR2	0.12	0.08	1.50	0.134	0.891
PD	Oligo	CELSR2	0.16	0.08	2.06	0.039	0.404
PD	Astro	CELSR3	0.13	0.14	0.90	0.369	0.878
PD	EN_L2_3_IT	CELSR3	0.13	0.06	2.07	0.0388	0.505
PD	EN_L3_5_IT_1	CELSR3	0.17	0.13	1.34	0.18	0.88
PD	EN_L3_5_IT_2	CELSR3	0.07	0.09	0.84	0.4	0.866
PD	EN_L3_5_IT_3	CELSR3	-0.00	0.08	-0.01	0.993	0.999
PD	EN_L5_6_NP	CELSR3	0.11	0.16	0.70	0.483	0.999
PD	EN_L6B	CELSR3	0.37	0.19	1.94	0.0523	0.999
PD	EN_L6_CT	CELSR3	0.20	0.15	1.37	0.169	0.998
PD	EN_L6_IT_1	CELSR3	0.04	0.16	0.23	0.818	1
PD	EN_L6_IT_2	CELSR3	0.13	0.20	0.63	0.528	0.992
PD	IN_ADARB2	CELSR3	0.09	0.12	0.77	0.441	0.963
PD	IN_LAMP5_LHX6	CELSR3	0.15	0.14	1.05	0.293	1
PD	IN_LAMP5_RELN	CELSR3	0.32	0.12	2.71	0.00676	0.715
PD	IN_PVALB	CELSR3	0.21	0.09	2.38	0.0173	0.664
PD	IN_PVALB_CHC	CELSR3	0.19	0.16	1.17	0.243	0.857
PD	IN_SST	CELSR3	0.13	0.10	1.30	0.195	0.87
PD	IN_VIP	CELSR3	0.15	0.08	1.79	0.074	0.7
PD	OPC	CELSR3	0.05	0.15	0.29	0.769	0.991
PD	Oligo	CELSR3	0.16	0.11	1.54	0.123	0.571
PD	Astro	CEMIP	-0.21	0.12	-1.72	0.086	0.649
PD	EN_L2_3_IT	CEMIP	0.10	0.08	1.35	0.176	0.697
PD	EN_L3_5_IT_1	CEMIP	0.06	0.08	0.84	0.404	0.955
PD	EN_L3_5_IT_2	CEMIP	0.19	0.08	2.38	0.0172	0.412
PD	EN_L3_5_IT_3	CEMIP	0.20	0.09	2.36	0.0185	0.425
PD	EN_L5_6_NP	CEMIP	-0.05	0.20	-0.24	0.808	0.999
PD	EN_L6B	CEMIP	-0.38	0.21	-1.81	0.0703	0.999
PD	EN_L6_CT	CEMIP	-0.04	0.16	-0.24	0.808	0.998
PD	EN_L6_IT_1	CEMIP	-0.08	0.13	-0.60	0.547	1
PD	EN_L6_IT_2	CEMIP	-0.30	0.19	-1.55	0.12	0.992
PD	Endo	CEMIP	-0.22	0.38	-0.57	0.568	0.942
PD	IN_ADARB2	CEMIP	-0.02	0.16	-0.10	0.922	0.993
PD	IN_LAMP5_LHX6	CEMIP	-0.20	0.16	-1.24	0.214	1
PD	IN_LAMP5_RELN	CEMIP	-0.29	0.12	-2.54	0.0111	0.728
PD	IN_PVALB	CEMIP	0.19	0.10	1.96	0.0503	0.768
PD	IN_PVALB_CHC	CEMIP	0.07	0.16	0.46	0.644	0.975
PD	IN_SST	CEMIP	-0.12	0.14	-0.85	0.398	0.93
PD	IN_VIP	CEMIP	-0.05	0.11	-0.44	0.661	0.948
PD	Micro	CEMIP	-0.26	0.17	-1.54	0.125	0.943
PD	OPC	CEMIP	-0.17	0.14	-1.20	0.231	0.922
PD	Oligo	CEMIP	-0.16	0.14	-1.16	0.245	0.712
PD	PC	CEMIP	-0.24	0.38	-0.63	0.528	0.997
PD	VLMC	CEMIP	0.03	0.18	0.16	0.873	0.988
PD	Adaptive	CEMIP2	-0.11	0.48	-0.22	0.827	0.983
PD	Astro	CEMIP2	-0.30	0.11	-2.66	0.00775	0.388
PD	EN_L2_3_IT	CEMIP2	0.21	0.09	2.44	0.0148	0.398
PD	EN_L3_5_IT_1	CEMIP2	-0.13	0.16	-0.82	0.414	0.955
PD	EN_L3_5_IT_2	CEMIP2	-0.23	0.11	-2.06	0.0394	0.51
PD	EN_L3_5_IT_3	CEMIP2	0.03	0.09	0.31	0.76	0.973
PD	EN_L5_6_NP	CEMIP2	0.01	0.18	0.07	0.948	0.999
PD	EN_L6B	CEMIP2	0.12	0.15	0.80	0.426	0.999
PD	EN_L6_CT	CEMIP2	0.15	0.08	1.83	0.0678	0.984
PD	EN_L6_IT_1	CEMIP2	0.06	0.10	0.60	0.547	1
PD	EN_L6_IT_2	CEMIP2	-0.03	0.16	-0.20	0.841	0.997
PD	Endo	CEMIP2	-0.09	0.12	-0.73	0.467	0.911
PD	IN_ADARB2	CEMIP2	0.28	0.18	1.53	0.126	0.888
PD	IN_LAMP5_LHX6	CEMIP2	0.04	0.20	0.22	0.824	1
PD	IN_LAMP5_RELN	CEMIP2	0.02	0.15	0.16	0.876	0.996
PD	IN_PVALB	CEMIP2	0.03	0.10	0.33	0.745	0.984
PD	IN_SST	CEMIP2	0.00	0.09	0.01	0.992	0.998
PD	IN_VIP	CEMIP2	0.28	0.09	2.99	0.00277	0.469
PD	Micro	CEMIP2	0.59	0.28	2.08	0.0375	0.924
PD	OPC	CEMIP2	0.11	0.11	1.01	0.313	0.932
PD	Oligo	CEMIP2	0.21	0.09	2.34	0.0192	0.337
PD	PVM	CEMIP2	1.06	0.40	2.66	0.00773	0.443
PD	VLMC	CEMIP2	0.13	0.32	0.41	0.684	0.967
PD	Astro	CENATAC	-0.07	0.07	-1.07	0.286	0.833
PD	EN_L2_3_IT	CENATAC	-0.11	0.05	-2.17	0.0301	0.478
PD	EN_L3_5_IT_1	CENATAC	-0.15	0.08	-1.91	0.0559	0.757
PD	EN_L3_5_IT_2	CENATAC	-0.14	0.07	-1.96	0.0497	0.548
PD	EN_L3_5_IT_3	CENATAC	-0.10	0.07	-1.41	0.16	0.739
PD	EN_L5_6_NP	CENATAC	-0.19	0.09	-1.99	0.0461	0.999
PD	EN_L6B	CENATAC	0.01	0.12	0.12	0.907	0.999
PD	EN_L6_CT	CENATAC	-0.05	0.10	-0.53	0.595	0.998
PD	EN_L6_IT_1	CENATAC	-0.08	0.10	-0.83	0.404	1
PD	EN_L6_IT_2	CENATAC	-0.24	0.12	-2.02	0.0432	0.922
PD	Endo	CENATAC	-0.11	0.17	-0.67	0.504	0.925
PD	IN_ADARB2	CENATAC	-0.13	0.09	-1.47	0.141	0.9
PD	IN_LAMP5_LHX6	CENATAC	-0.16	0.10	-1.60	0.11	1
PD	IN_LAMP5_RELN	CENATAC	-0.05	0.09	-0.57	0.569	0.991
PD	IN_PVALB	CENATAC	-0.12	0.06	-1.94	0.0529	0.771
PD	IN_PVALB_CHC	CENATAC	-0.08	0.10	-0.74	0.458	0.946
PD	IN_SST	CENATAC	-0.11	0.07	-1.45	0.148	0.859
PD	IN_VIP	CENATAC	-0.06	0.07	-0.90	0.368	0.88
PD	Micro	CENATAC	0.05	0.09	0.51	0.61	0.979
PD	OPC	CENATAC	-0.12	0.07	-1.69	0.0901	0.862
PD	Oligo	CENATAC	-0.01	0.06	-0.22	0.828	0.965
PD	PC	CENATAC	-0.08	0.20	-0.38	0.706	0.997
PD	PVM	CENATAC	-0.66	0.86	-0.76	0.447	0.909
PD	VLMC	CENATAC	0.05	0.18	0.28	0.78	0.977
PD	Astro	CEND1	-0.11	0.09	-1.19	0.234	0.811
PD	EN_L2_3_IT	CEND1	0.01	0.08	0.09	0.925	0.987
PD	EN_L3_5_IT_1	CEND1	0.02	0.12	0.21	0.837	0.991
PD	EN_L3_5_IT_2	CEND1	0.03	0.10	0.25	0.803	0.974
PD	EN_L3_5_IT_3	CEND1	0.00	0.09	0.03	0.978	0.998
PD	EN_L5_6_NP	CEND1	0.13	0.14	0.87	0.382	0.999
PD	EN_L6B	CEND1	-0.25	0.16	-1.58	0.113	0.999
PD	EN_L6_CT	CEND1	-0.30	0.15	-2.04	0.0415	0.959
PD	EN_L6_IT_1	CEND1	-0.12	0.14	-0.89	0.372	1
PD	EN_L6_IT_2	CEND1	0.07	0.19	0.36	0.718	0.997
PD	IN_ADARB2	CEND1	0.03	0.12	0.26	0.792	0.985
PD	IN_LAMP5_LHX6	CEND1	0.05	0.13	0.36	0.72	1
PD	IN_LAMP5_RELN	CEND1	0.00	0.12	0.04	0.97	0.998
PD	IN_PVALB	CEND1	0.03	0.10	0.27	0.786	0.987
PD	IN_PVALB_CHC	CEND1	-0.03	0.12	-0.26	0.795	0.984
PD	IN_SST	CEND1	-0.17	0.11	-1.55	0.121	0.836
PD	IN_VIP	CEND1	0.03	0.10	0.27	0.787	0.969
PD	Micro	CEND1	-0.02	0.18	-0.11	0.912	0.994
PD	OPC	CEND1	-0.04	0.09	-0.47	0.641	0.985
PD	Oligo	CEND1	-0.17	0.08	-2.16	0.0305	0.387
PD	Astro	CENPA	0.02	0.13	0.18	0.859	0.981
PD	EN_L2_3_IT	CENPA	0.06	0.10	0.56	0.573	0.904
PD	EN_L3_5_IT_2	CENPA	0.12	0.13	0.94	0.347	0.838
PD	EN_L3_5_IT_3	CENPA	0.21	0.15	1.43	0.153	0.733
PD	EN_L6_IT_1	CENPA	0.30	0.35	0.86	0.39	1
PD	IN_PVALB	CENPA	0.17	0.15	1.12	0.264	0.918
PD	IN_VIP	CENPA	-0.07	0.14	-0.49	0.624	0.938
PD	Oligo	CENPA	0.07	0.11	0.66	0.508	0.865
PD	Astro	CENPB	0.20	0.13	1.57	0.116	0.686
PD	EN_L2_3_IT	CENPB	-0.16	0.10	-1.55	0.121	0.643
PD	EN_L3_5_IT_2	CENPB	-0.30	0.13	-2.31	0.021	0.433
PD	EN_L3_5_IT_3	CENPB	-0.01	0.15	-0.05	0.963	0.997
PD	IN_PVALB	CENPB	-0.06	0.13	-0.44	0.656	0.977
PD	IN_SST	CENPB	-0.07	0.15	-0.45	0.65	0.964
PD	IN_VIP	CENPB	0.10	0.12	0.83	0.405	0.889
PD	Oligo	CENPB	0.19	0.09	2.13	0.0331	0.393
PD	Adaptive	CENPC	-0.74	0.34	-2.18	0.0296	0.461
PD	Astro	CENPC	-0.01	0.06	-0.09	0.928	0.993
PD	EN_L2_3_IT	CENPC	0.08	0.05	1.53	0.125	0.648
PD	EN_L3_5_IT_1	CENPC	0.08	0.06	1.42	0.155	0.868
PD	EN_L3_5_IT_2	CENPC	0.13	0.05	2.54	0.0112	0.369
PD	EN_L3_5_IT_3	CENPC	0.19	0.06	3.11	0.00185	0.225
PD	EN_L5_6_NP	CENPC	0.06	0.09	0.75	0.45	0.999
PD	EN_L6B	CENPC	0.14	0.10	1.33	0.185	0.999
PD	EN_L6_CT	CENPC	0.11	0.09	1.26	0.207	0.998
PD	EN_L6_IT_1	CENPC	0.19	0.09	2.28	0.0228	1
PD	EN_L6_IT_2	CENPC	0.05	0.10	0.50	0.62	0.992
PD	Endo	CENPC	-0.41	0.15	-2.79	0.00525	0.3
PD	IN_ADARB2	CENPC	0.07	0.08	0.85	0.397	0.954
PD	IN_LAMP5_LHX6	CENPC	0.10	0.08	1.30	0.192	1
PD	IN_LAMP5_RELN	CENPC	0.09	0.07	1.31	0.191	0.955
PD	IN_PVALB	CENPC	0.05	0.05	0.89	0.371	0.941
PD	IN_PVALB_CHC	CENPC	0.25	0.08	3.12	0.0018	0.209
PD	IN_SST	CENPC	0.13	0.06	2.13	0.0336	0.698
PD	IN_VIP	CENPC	0.20	0.06	3.20	0.00136	0.443
PD	Micro	CENPC	-0.08	0.09	-0.88	0.379	0.97
PD	OPC	CENPC	0.12	0.05	2.43	0.0152	0.744
PD	Oligo	CENPC	-0.00	0.05	-0.02	0.982	0.996
PD	PC	CENPC	0.03	0.14	0.18	0.854	0.997
PD	PVM	CENPC	-0.22	0.30	-0.75	0.456	0.91
PD	SMC	CENPC	1.53	0.96	1.60	0.11	0.998
PD	VLMC	CENPC	0.02	0.15	0.12	0.904	0.99
PD	Astro	CENPE	0.19	0.17	1.11	0.268	0.825
PD	EN_L2_3_IT	CENPE	0.30	0.13	2.37	0.0177	0.414
PD	EN_L3_5_IT_1	CENPE	-0.06	0.20	-0.30	0.767	0.984
PD	EN_L3_5_IT_2	CENPE	0.48	0.19	2.59	0.00955	0.349
PD	EN_L3_5_IT_3	CENPE	0.08	0.16	0.48	0.633	0.944
PD	EN_L6_CT	CENPE	0.53	0.45	1.19	0.236	0.998
PD	EN_L6_IT_1	CENPE	0.66	0.53	1.24	0.216	1
PD	IN_ADARB2	CENPE	0.05	0.18	0.26	0.795	0.985
PD	IN_LAMP5_RELN	CENPE	0.18	0.20	0.93	0.352	0.984
PD	IN_SST	CENPE	0.15	0.18	0.80	0.421	0.932
PD	IN_VIP	CENPE	0.14	0.18	0.78	0.437	0.898
PD	Micro	CENPE	-0.03	0.25	-0.11	0.915	0.994
PD	Oligo	CENPE	-0.05	0.11	-0.41	0.682	0.929
PD	EN_L2_3_IT	CENPF	0.23	0.18	1.31	0.192	0.711
PD	EN_L3_5_IT_2	CENPF	0.20	0.38	0.52	0.604	0.931
PD	EN_L3_5_IT_3	CENPF	-0.25	0.18	-1.43	0.153	0.734
PD	Oligo	CENPF	-0.05	0.15	-0.34	0.734	0.945
PD	Astro	CENPH	-0.05	0.15	-0.36	0.723	0.964
PD	EN_L2_3_IT	CENPH	0.06	0.11	0.53	0.598	0.91
PD	EN_L3_5_IT_2	CENPH	0.21	0.17	1.25	0.212	0.762
PD	EN_L3_5_IT_3	CENPH	0.13	0.17	0.77	0.442	0.901
PD	EN_L6_IT_1	CENPH	0.35	0.39	0.91	0.364	1
PD	IN_PVALB	CENPH	0.22	0.18	1.25	0.211	0.912
PD	OPC	CENPH	-0.38	0.46	-0.84	0.402	0.956
PD	Oligo	CENPH	0.01	0.12	0.06	0.949	0.989
PD	Astro	CENPI	-0.16	0.11	-1.55	0.122	0.696
PD	EN_L2_3_IT	CENPI	0.16	0.09	1.80	0.0717	0.574
PD	EN_L3_5_IT_1	CENPI	0.27	0.17	1.57	0.116	0.836
PD	EN_L3_5_IT_2	CENPI	0.19	0.12	1.64	0.101	0.658
PD	EN_L3_5_IT_3	CENPI	0.12	0.15	0.79	0.428	0.897
PD	EN_L6_IT_1	CENPI	0.31	0.20	1.59	0.111	1
PD	EN_L6_IT_2	CENPI	0.05	0.28	0.16	0.869	0.997
PD	IN_PVALB	CENPI	0.22	0.14	1.53	0.125	0.848
PD	IN_SST	CENPI	-0.02	0.17	-0.10	0.917	0.993
PD	IN_VIP	CENPI	-0.02	0.15	-0.17	0.866	0.981
PD	Micro	CENPI	0.05	0.19	0.28	0.781	0.988
PD	OPC	CENPI	0.12	0.15	0.81	0.419	0.957
PD	Oligo	CENPI	-0.00	0.07	-0.06	0.952	0.989
PD	Astro	CENPJ	0.10	0.08	1.27	0.203	0.789
PD	EN_L2_3_IT	CENPJ	0.08	0.09	0.86	0.39	0.828
PD	EN_L3_5_IT_1	CENPJ	0.11	0.13	0.83	0.404	0.955
PD	EN_L3_5_IT_2	CENPJ	0.12	0.11	1.08	0.281	0.805
PD	EN_L3_5_IT_3	CENPJ	0.15	0.10	1.44	0.151	0.732
PD	EN_L5_6_NP	CENPJ	0.16	0.15	1.10	0.272	0.999
PD	EN_L6B	CENPJ	0.02	0.17	0.13	0.893	0.999
PD	EN_L6_CT	CENPJ	0.16	0.16	1.02	0.309	0.998
PD	EN_L6_IT_1	CENPJ	-0.15	0.15	-1.01	0.314	1
PD	EN_L6_IT_2	CENPJ	0.13	0.18	0.71	0.476	0.992
PD	IN_ADARB2	CENPJ	0.09	0.14	0.62	0.537	0.971
PD	IN_LAMP5_LHX6	CENPJ	0.20	0.16	1.26	0.208	1
PD	IN_LAMP5_RELN	CENPJ	0.06	0.15	0.38	0.702	0.994
PD	IN_PVALB	CENPJ	0.10	0.12	0.85	0.395	0.945
PD	IN_PVALB_CHC	CENPJ	0.32	0.17	1.94	0.0529	0.677
PD	IN_SST	CENPJ	0.15	0.13	1.10	0.27	0.9
PD	IN_VIP	CENPJ	0.20	0.12	1.63	0.103	0.74
PD	Micro	CENPJ	0.09	0.13	0.69	0.488	0.97
PD	OPC	CENPJ	0.14	0.09	1.46	0.144	0.899
PD	Oligo	CENPJ	0.08	0.08	1.07	0.283	0.737
PD	EN_L2_3_IT	CENPK	0.18	0.14	1.27	0.205	0.724
PD	EN_L3_5_IT_1	CENPK	0.33	0.19	1.77	0.0765	0.79
PD	EN_L3_5_IT_2	CENPK	0.48	0.17	2.80	0.00505	0.284
PD	EN_L3_5_IT_3	CENPK	0.36	0.16	2.16	0.0308	0.485
PD	EN_L6_IT_1	CENPK	0.62	0.42	1.47	0.141	1
PD	IN_PVALB	CENPK	-0.15	0.19	-0.77	0.439	0.95
PD	IN_VIP	CENPK	-0.32	0.16	-2.01	0.0445	0.675
PD	Oligo	CENPK	0.10	0.16	0.66	0.511	0.867
PD	Astro	CENPL	0.03	0.14	0.21	0.832	0.979
PD	EN_L2_3_IT	CENPL	0.12	0.11	1.08	0.28	0.774
PD	EN_L3_5_IT_2	CENPL	-0.24	0.16	-1.53	0.127	0.694
PD	EN_L3_5_IT_3	CENPL	0.09	0.15	0.63	0.53	0.928
PD	EN_L6_IT_1	CENPL	0.94	0.41	2.28	0.0223	1
PD	IN_PVALB	CENPL	-0.04	0.15	-0.25	0.801	0.987
PD	IN_VIP	CENPL	0.12	0.17	0.70	0.485	0.904
PD	Oligo	CENPL	0.08	0.11	0.77	0.444	0.834
PD	Astro	CENPN	0.05	0.14	0.34	0.735	0.967
PD	EN_L2_3_IT	CENPN	-0.23	0.10	-2.29	0.0221	0.437
PD	EN_L3_5_IT_2	CENPN	-0.23	0.17	-1.31	0.189	0.745
PD	EN_L3_5_IT_3	CENPN	0.60	0.40	1.51	0.13	0.711
PD	EN_L6_IT_1	CENPN	-0.06	0.53	-0.11	0.914	1
PD	IN_PVALB	CENPN	0.08	0.37	0.22	0.826	0.989
PD	Oligo	CENPN	0.08	0.08	0.99	0.324	0.768
PD	Astro	CENPO	-0.14	0.08	-1.75	0.08	0.639
PD	EN_L2_3_IT	CENPO	-0.22	0.09	-2.55	0.0108	0.363
PD	EN_L3_5_IT_1	CENPO	-0.10	0.14	-0.67	0.505	0.96
PD	EN_L3_5_IT_2	CENPO	-0.18	0.12	-1.52	0.128	0.695
PD	EN_L3_5_IT_3	CENPO	-0.10	0.14	-0.71	0.48	0.913
PD	EN_L6B	CENPO	0.15	0.62	0.24	0.809	0.999
PD	EN_L6_CT	CENPO	-0.95	0.51	-1.85	0.0643	0.984
PD	EN_L6_IT_1	CENPO	-0.56	0.18	-3.10	0.00192	0.532
PD	EN_L6_IT_2	CENPO	0.38	0.47	0.80	0.426	0.992
PD	IN_ADARB2	CENPO	-0.22	0.17	-1.26	0.208	0.908
PD	IN_LAMP5_RELN	CENPO	-0.33	0.21	-1.61	0.108	0.925
PD	IN_PVALB	CENPO	-0.20	0.14	-1.36	0.174	0.888
PD	IN_SST	CENPO	-0.08	0.15	-0.54	0.587	0.954
PD	IN_VIP	CENPO	-0.16	0.13	-1.26	0.206	0.818
PD	OPC	CENPO	0.18	0.13	1.41	0.157	0.901
PD	Oligo	CENPO	0.06	0.10	0.62	0.537	0.879
PD	Astro	CENPP	-0.12	0.11	-1.11	0.265	0.825
PD	EN_L2_3_IT	CENPP	-0.05	0.08	-0.69	0.491	0.876
PD	EN_L3_5_IT_1	CENPP	-0.01	0.10	-0.13	0.894	0.992
PD	EN_L3_5_IT_2	CENPP	-0.07	0.08	-0.89	0.372	0.854
PD	EN_L3_5_IT_3	CENPP	-0.01	0.09	-0.08	0.938	0.992
PD	EN_L5_6_NP	CENPP	-0.08	0.12	-0.65	0.514	0.999
PD	EN_L6B	CENPP	0.06	0.14	0.39	0.694	0.999
PD	EN_L6_CT	CENPP	-0.09	0.12	-0.78	0.438	0.998
PD	EN_L6_IT_1	CENPP	0.02	0.13	0.12	0.902	1
PD	EN_L6_IT_2	CENPP	-0.02	0.15	-0.12	0.902	0.998
PD	Endo	CENPP	-0.40	0.27	-1.48	0.139	0.73
PD	IN_ADARB2	CENPP	0.01	0.11	0.11	0.91	0.991
PD	IN_LAMP5_LHX6	CENPP	-0.07	0.13	-0.58	0.565	1
PD	IN_LAMP5_RELN	CENPP	-0.17	0.12	-1.44	0.15	0.946
PD	IN_PVALB	CENPP	-0.00	0.12	-0.03	0.972	0.999
PD	IN_PVALB_CHC	CENPP	-0.09	0.15	-0.63	0.529	0.959
PD	IN_SST	CENPP	-0.13	0.11	-1.25	0.212	0.874
PD	IN_VIP	CENPP	0.04	0.12	0.33	0.739	0.964
PD	Micro	CENPP	-0.07	0.13	-0.56	0.575	0.977
PD	OPC	CENPP	-0.23	0.11	-2.10	0.0357	0.796
PD	Oligo	CENPP	0.02	0.10	0.22	0.826	0.965
PD	PC	CENPP	0.14	0.23	0.63	0.531	0.997
PD	PVM	CENPP	-0.42	0.26	-1.61	0.108	0.697
PD	SMC	CENPP	-0.37	0.55	-0.68	0.5	0.998
PD	VLMC	CENPP	-0.29	0.21	-1.40	0.161	0.776
PD	Astro	CENPQ	0.07	0.10	0.75	0.451	0.904
PD	EN_L2_3_IT	CENPQ	0.00	0.09	0.04	0.971	0.994
PD	EN_L3_5_IT_1	CENPQ	-0.16	0.18	-0.87	0.386	0.953
PD	EN_L3_5_IT_2	CENPQ	-0.05	0.13	-0.35	0.725	0.959
PD	EN_L3_5_IT_3	CENPQ	-0.03	0.12	-0.24	0.814	0.981
PD	EN_L6B	CENPQ	0.32	0.49	0.66	0.508	0.999
PD	EN_L6_CT	CENPQ	-0.45	0.71	-0.64	0.525	0.998
PD	EN_L6_IT_1	CENPQ	0.06	0.20	0.28	0.779	1
PD	IN_PVALB	CENPQ	-0.18	0.15	-1.19	0.236	0.917
PD	IN_SST	CENPQ	0.30	0.15	1.98	0.0479	0.744
PD	IN_VIP	CENPQ	0.09	0.16	0.57	0.566	0.926
PD	Micro	CENPQ	-0.08	0.15	-0.56	0.575	0.977
PD	OPC	CENPQ	0.20	0.11	1.95	0.0516	0.81
PD	Oligo	CENPQ	0.10	0.07	1.48	0.14	0.598
PD	Astro	CENPS-CORT	0.43	0.19	2.29	0.0218	0.482
PD	EN_L2_3_IT	CENPS-CORT	-0.05	0.12	-0.46	0.647	0.925
PD	EN_L3_5_IT_2	CENPS-CORT	0.09	0.18	0.48	0.632	0.938
PD	EN_L3_5_IT_3	CENPS-CORT	0.29	0.36	0.82	0.414	0.891
PD	IN_PVALB	CENPS-CORT	0.07	0.44	0.16	0.876	0.992
PD	Oligo	CENPS-CORT	0.12	0.17	0.73	0.466	0.844
PD	Astro	CENPT	-0.06	0.08	-0.78	0.438	0.899
PD	EN_L2_3_IT	CENPT	-0.01	0.06	-0.16	0.872	0.973
PD	EN_L3_5_IT_1	CENPT	0.02	0.11	0.15	0.883	0.992
PD	EN_L3_5_IT_2	CENPT	-0.07	0.08	-0.86	0.388	0.861
PD	EN_L3_5_IT_3	CENPT	0.00	0.08	0.03	0.976	0.998
PD	EN_L5_6_NP	CENPT	-0.13	0.14	-0.91	0.362	0.999
PD	EN_L6B	CENPT	-0.13	0.16	-0.83	0.407	0.999
PD	EN_L6_CT	CENPT	-0.11	0.14	-0.77	0.439	0.998
PD	EN_L6_IT_1	CENPT	0.03	0.13	0.19	0.85	1
PD	EN_L6_IT_2	CENPT	0.02	0.17	0.13	0.897	0.998
PD	IN_ADARB2	CENPT	0.04	0.12	0.32	0.748	0.982
PD	IN_LAMP5_LHX6	CENPT	0.06	0.17	0.36	0.721	1
PD	IN_LAMP5_RELN	CENPT	0.15	0.12	1.28	0.199	0.961
PD	IN_PVALB	CENPT	-0.18	0.09	-1.96	0.0503	0.768
PD	IN_PVALB_CHC	CENPT	0.05	0.16	0.27	0.783	0.984
PD	IN_SST	CENPT	-0.02	0.11	-0.18	0.86	0.989
PD	IN_VIP	CENPT	-0.04	0.09	-0.47	0.637	0.941
PD	Micro	CENPT	0.08	0.15	0.52	0.603	0.977
PD	OPC	CENPT	-0.04	0.09	-0.49	0.626	0.981
PD	Oligo	CENPT	0.00	0.07	0.07	0.947	0.988
PD	Astro	CENPU	0.21	0.39	0.54	0.591	0.941
PD	EN_L2_3_IT	CENPU	0.04	0.15	0.28	0.779	0.956
PD	Oligo	CENPU	-0.22	0.12	-1.79	0.0738	0.493
PD	Astro	CENPV	-0.12	0.10	-1.27	0.204	0.789
PD	EN_L2_3_IT	CENPV	-0.05	0.05	-1.13	0.26	0.759
PD	EN_L3_5_IT_1	CENPV	-0.02	0.09	-0.25	0.802	0.987
PD	EN_L3_5_IT_2	CENPV	0.00	0.06	0.07	0.943	0.993
PD	EN_L3_5_IT_3	CENPV	0.07	0.06	1.05	0.292	0.842
PD	EN_L5_6_NP	CENPV	-0.18	0.11	-1.67	0.0944	0.999
PD	EN_L6B	CENPV	0.03	0.14	0.23	0.815	0.999
PD	EN_L6_CT	CENPV	0.13	0.13	1.04	0.299	0.998
PD	EN_L6_IT_1	CENPV	0.10	0.12	0.82	0.41	1
PD	EN_L6_IT_2	CENPV	0.05	0.18	0.29	0.769	0.997
PD	IN_ADARB2	CENPV	-0.00	0.09	-0.02	0.982	0.996
PD	IN_LAMP5_LHX6	CENPV	-0.12	0.11	-1.10	0.273	1
PD	IN_LAMP5_RELN	CENPV	-0.07	0.10	-0.72	0.469	0.988
PD	IN_PVALB	CENPV	-0.07	0.06	-1.25	0.211	0.912
PD	IN_PVALB_CHC	CENPV	0.02	0.12	0.17	0.869	0.992
PD	IN_SST	CENPV	-0.13	0.08	-1.62	0.106	0.82
PD	IN_VIP	CENPV	0.02	0.06	0.24	0.81	0.974
PD	Micro	CENPV	-0.33	0.16	-2.09	0.037	0.924
PD	OPC	CENPV	0.04	0.05	0.69	0.488	0.966
PD	Oligo	CENPV	-0.01	0.05	-0.19	0.846	0.97
PD	EN_L2_3_IT	CENPW	0.03	0.13	0.20	0.842	0.968
PD	EN_L3_5_IT_2	CENPW	0.25	0.19	1.36	0.175	0.738
PD	EN_L3_5_IT_3	CENPW	-0.00	0.15	-0.02	0.984	0.999
PD	EN_L6_CT	CENPW	-0.00	0.54	-0.00	0.996	1
PD	IN_PVALB	CENPW	-0.15	0.32	-0.47	0.64	0.977
PD	IN_VIP	CENPW	0.17	0.19	0.89	0.373	0.88
PD	Astro	CENPX	-0.01	0.10	-0.07	0.945	0.995
PD	EN_L2_3_IT	CENPX	0.02	0.11	0.19	0.853	0.971
PD	EN_L3_5_IT_2	CENPX	-0.13	0.15	-0.92	0.357	0.845
PD	EN_L3_5_IT_3	CENPX	-0.08	0.12	-0.66	0.511	0.919
PD	IN_PVALB	CENPX	-0.11	0.13	-0.85	0.395	0.945
PD	IN_SST	CENPX	-0.11	0.17	-0.68	0.494	0.95
PD	IN_VIP	CENPX	0.19	0.15	1.28	0.202	0.817
PD	OPC	CENPX	0.27	0.13	2.05	0.0406	0.796
PD	Oligo	CENPX	0.04	0.08	0.53	0.597	0.906
PD	Astro	CEP104	-0.02	0.06	-0.40	0.69	0.958
PD	EN_L2_3_IT	CEP104	-0.02	0.05	-0.31	0.754	0.95
PD	EN_L3_5_IT_1	CEP104	0.03	0.08	0.41	0.678	0.978
PD	EN_L3_5_IT_2	CEP104	-0.01	0.06	-0.09	0.932	0.991
PD	EN_L3_5_IT_3	CEP104	0.07	0.06	1.02	0.308	0.85
PD	EN_L5_6_NP	CEP104	0.02	0.10	0.23	0.816	0.999
PD	EN_L6B	CEP104	-0.07	0.14	-0.48	0.629	0.999
PD	EN_L6_CT	CEP104	0.04	0.10	0.44	0.658	0.998
PD	EN_L6_IT_1	CEP104	0.18	0.11	1.66	0.0965	1
PD	EN_L6_IT_2	CEP104	0.18	0.15	1.18	0.236	0.992
PD	Endo	CEP104	-0.05	0.35	-0.14	0.889	0.993
PD	IN_ADARB2	CEP104	-0.07	0.09	-0.79	0.43	0.961
PD	IN_LAMP5_LHX6	CEP104	-0.12	0.10	-1.12	0.264	1
PD	IN_LAMP5_RELN	CEP104	0.08	0.09	0.92	0.36	0.984
PD	IN_PVALB	CEP104	0.01	0.06	0.13	0.899	0.993
PD	IN_PVALB_CHC	CEP104	-0.20	0.10	-1.97	0.0492	0.661
PD	IN_SST	CEP104	0.08	0.08	0.99	0.32	0.915
PD	IN_VIP	CEP104	-0.03	0.07	-0.52	0.604	0.933
PD	Micro	CEP104	-0.06	0.12	-0.53	0.599	0.977
PD	OPC	CEP104	-0.08	0.07	-1.10	0.272	0.929
PD	Oligo	CEP104	-0.06	0.05	-1.16	0.245	0.712
PD	PC	CEP104	0.41	0.47	0.87	0.385	0.997
PD	Astro	CEP112	0.07	0.07	1.10	0.271	0.826
PD	EN_L2_3_IT	CEP112	0.06	0.06	1.02	0.309	0.787
PD	EN_L3_5_IT_1	CEP112	0.05	0.07	0.77	0.441	0.955
PD	EN_L3_5_IT_2	CEP112	0.10	0.06	1.81	0.0698	0.599
PD	EN_L3_5_IT_3	CEP112	-0.03	0.07	-0.50	0.617	0.943
PD	EN_L5_6_NP	CEP112	0.09	0.09	1.05	0.294	0.999
PD	EN_L6B	CEP112	0.09	0.10	0.96	0.335	0.999
PD	EN_L6_CT	CEP112	0.03	0.08	0.38	0.703	0.998
PD	EN_L6_IT_1	CEP112	0.01	0.09	0.07	0.946	1
PD	EN_L6_IT_2	CEP112	0.07	0.14	0.48	0.631	0.992
PD	Endo	CEP112	-0.17	0.14	-1.19	0.234	0.803
PD	IN_ADARB2	CEP112	0.07	0.07	0.97	0.33	0.943
PD	IN_LAMP5_LHX6	CEP112	-0.28	0.17	-1.66	0.0967	1
PD	IN_LAMP5_RELN	CEP112	0.22	0.12	1.87	0.0615	0.868
PD	IN_PVALB	CEP112	-0.02	0.07	-0.23	0.82	0.988
PD	IN_PVALB_CHC	CEP112	0.16	0.19	0.84	0.401	0.92
PD	IN_SST	CEP112	0.07	0.07	0.89	0.373	0.929
PD	IN_VIP	CEP112	0.08	0.07	1.25	0.213	0.82
PD	Micro	CEP112	-0.01	0.15	-0.07	0.945	0.998
PD	OPC	CEP112	0.21	0.09	2.22	0.0267	0.768
PD	Oligo	CEP112	0.05	0.11	0.47	0.635	0.915
PD	PC	CEP112	0.11	0.14	0.82	0.412	0.997
PD	SMC	CEP112	-0.53	0.42	-1.25	0.211	0.998
PD	VLMC	CEP112	0.06	0.13	0.44	0.663	0.965
PD	Astro	CEP120	0.04	0.08	0.44	0.661	0.956
PD	EN_L2_3_IT	CEP120	0.06	0.05	1.22	0.224	0.74
PD	EN_L3_5_IT_1	CEP120	0.01	0.10	0.08	0.94	0.995
PD	EN_L3_5_IT_2	CEP120	-0.08	0.07	-1.10	0.272	0.797
PD	EN_L3_5_IT_3	CEP120	0.00	0.07	0.03	0.976	0.998
PD	EN_L5_6_NP	CEP120	0.19	0.11	1.71	0.0876	0.999
PD	EN_L6B	CEP120	-0.06	0.14	-0.41	0.683	0.999
PD	EN_L6_CT	CEP120	0.15	0.10	1.47	0.142	0.998
PD	EN_L6_IT_1	CEP120	-0.32	0.11	-2.87	0.00415	0.679
PD	EN_L6_IT_2	CEP120	0.14	0.14	1.01	0.314	0.992
PD	Endo	CEP120	0.02	0.44	0.06	0.955	0.997
PD	IN_ADARB2	CEP120	0.15	0.09	1.64	0.1	0.881
PD	IN_LAMP5_LHX6	CEP120	0.11	0.14	0.78	0.438	1
PD	IN_LAMP5_RELN	CEP120	-0.06	0.10	-0.60	0.545	0.991
PD	IN_PVALB	CEP120	-0.03	0.06	-0.44	0.66	0.977
PD	IN_PVALB_CHC	CEP120	-0.06	0.12	-0.55	0.583	0.97
PD	IN_SST	CEP120	0.02	0.07	0.32	0.746	0.975
PD	IN_VIP	CEP120	0.03	0.06	0.44	0.658	0.948
PD	Micro	CEP120	-0.05	0.11	-0.46	0.642	0.98
PD	OPC	CEP120	-0.12	0.07	-1.82	0.0693	0.837
PD	Oligo	CEP120	-0.02	0.05	-0.36	0.722	0.941
PD	PC	CEP120	-0.47	0.34	-1.36	0.175	0.997
PD	VLMC	CEP120	-0.30	0.23	-1.30	0.194	0.805
PD	Astro	CEP126	0.03	0.08	0.37	0.711	0.963
PD	EN_L2_3_IT	CEP126	0.19	0.09	2.08	0.0372	0.5
PD	EN_L3_5_IT_1	CEP126	0.04	0.08	0.52	0.602	0.973
PD	EN_L3_5_IT_2	CEP126	0.00	0.06	0.03	0.978	0.998
PD	EN_L3_5_IT_3	CEP126	0.07	0.08	0.89	0.376	0.876
PD	EN_L5_6_NP	CEP126	-0.03	0.08	-0.35	0.724	0.999
PD	EN_L6B	CEP126	0.15	0.10	1.46	0.146	0.999
PD	EN_L6_CT	CEP126	0.07	0.09	0.85	0.394	0.998
PD	EN_L6_IT_1	CEP126	-0.07	0.10	-0.64	0.519	1
PD	EN_L6_IT_2	CEP126	0.21	0.11	1.88	0.0603	0.922
PD	IN_ADARB2	CEP126	0.11	0.09	1.27	0.206	0.906
PD	IN_LAMP5_LHX6	CEP126	0.04	0.10	0.43	0.666	1
PD	IN_LAMP5_RELN	CEP126	0.08	0.09	0.93	0.35	0.984
PD	IN_PVALB	CEP126	0.14	0.06	2.19	0.0286	0.721
PD	IN_PVALB_CHC	CEP126	0.06	0.08	0.72	0.473	0.947
PD	IN_SST	CEP126	0.13	0.07	1.78	0.0759	0.8
PD	IN_VIP	CEP126	0.13	0.07	1.87	0.0614	0.688
PD	Micro	CEP126	-0.04	0.16	-0.23	0.82	0.989
PD	OPC	CEP126	0.07	0.06	1.16	0.247	0.922
PD	Oligo	CEP126	0.02	0.07	0.35	0.727	0.944
PD	PC	CEP126	0.31	0.48	0.64	0.524	0.997
PD	VLMC	CEP126	-0.14	0.17	-0.83	0.406	0.91
PD	Adaptive	CEP128	-0.03	0.50	-0.06	0.954	0.994
PD	Astro	CEP128	-0.09	0.08	-1.11	0.269	0.826
PD	EN_L2_3_IT	CEP128	0.07	0.06	1.07	0.285	0.776
PD	EN_L3_5_IT_1	CEP128	0.09	0.11	0.85	0.397	0.954
PD	EN_L3_5_IT_2	CEP128	0.11	0.10	1.16	0.246	0.779
PD	EN_L3_5_IT_3	CEP128	0.12	0.08	1.42	0.155	0.734
PD	EN_L5_6_NP	CEP128	0.16	0.11	1.42	0.156	0.999
PD	EN_L6B	CEP128	0.03	0.15	0.17	0.864	0.999
PD	EN_L6_CT	CEP128	0.12	0.11	1.09	0.276	0.998
PD	EN_L6_IT_1	CEP128	0.07	0.13	0.58	0.561	1
PD	EN_L6_IT_2	CEP128	0.00	0.15	0.00	0.997	1
PD	Endo	CEP128	0.16	0.48	0.35	0.729	0.967
PD	IN_ADARB2	CEP128	0.12	0.12	0.96	0.336	0.945
PD	IN_LAMP5_LHX6	CEP128	-0.13	0.14	-0.87	0.383	1
PD	IN_LAMP5_RELN	CEP128	0.14	0.11	1.31	0.19	0.954
PD	IN_PVALB	CEP128	0.07	0.09	0.74	0.458	0.951
PD	IN_PVALB_CHC	CEP128	-0.01	0.15	-0.04	0.971	0.998
PD	IN_SST	CEP128	-0.11	0.10	-1.10	0.271	0.9
PD	IN_VIP	CEP128	0.05	0.09	0.51	0.61	0.934
PD	Micro	CEP128	0.07	0.10	0.69	0.492	0.97
PD	OPC	CEP128	0.05	0.08	0.65	0.515	0.968
PD	Oligo	CEP128	0.06	0.08	0.80	0.422	0.825
PD	PC	CEP128	-0.03	0.22	-0.13	0.896	0.997
PD	PVM	CEP128	0.10	0.29	0.34	0.73	0.956
PD	VLMC	CEP128	-0.12	0.23	-0.52	0.602	0.958
PD	Astro	CEP131	-0.10	0.09	-1.19	0.235	0.811
PD	EN_L2_3_IT	CEP131	-0.08	0.09	-0.91	0.365	0.814
PD	EN_L3_5_IT_2	CEP131	-0.07	0.12	-0.56	0.575	0.922
PD	EN_L3_5_IT_3	CEP131	0.08	0.12	0.71	0.476	0.912
PD	EN_L6B	CEP131	-0.31	0.53	-0.59	0.555	0.999
PD	EN_L6_CT	CEP131	-0.73	0.43	-1.70	0.0889	0.998
PD	EN_L6_IT_1	CEP131	1.30	0.40	3.22	0.0013	0.473
PD	IN_PVALB	CEP131	-0.03	0.12	-0.25	0.8	0.987
PD	IN_SST	CEP131	0.18	0.15	1.20	0.231	0.877
PD	IN_VIP	CEP131	-0.04	0.12	-0.31	0.757	0.965
PD	Micro	CEP131	0.12	0.17	0.72	0.472	0.97
PD	OPC	CEP131	-0.12	0.12	-0.96	0.338	0.946
PD	Oligo	CEP131	0.05	0.08	0.59	0.554	0.887
PD	Astro	CEP135	0.10	0.08	1.19	0.233	0.811
PD	EN_L2_3_IT	CEP135	0.02	0.08	0.22	0.823	0.965
PD	EN_L3_5_IT_1	CEP135	-0.02	0.11	-0.16	0.876	0.992
PD	EN_L3_5_IT_2	CEP135	0.09	0.09	0.99	0.32	0.825
PD	EN_L3_5_IT_3	CEP135	0.14	0.09	1.69	0.0919	0.663
PD	EN_L5_6_NP	CEP135	0.05	0.13	0.35	0.725	0.999
PD	EN_L6B	CEP135	0.11	0.21	0.52	0.6	0.999
PD	EN_L6_CT	CEP135	0.19	0.15	1.27	0.205	0.998
PD	EN_L6_IT_1	CEP135	0.11	0.16	0.72	0.47	1
PD	EN_L6_IT_2	CEP135	0.05	0.21	0.21	0.83	0.997
PD	Endo	CEP135	-0.18	0.37	-0.48	0.632	0.954
PD	IN_ADARB2	CEP135	0.11	0.15	0.74	0.462	0.966
PD	IN_LAMP5_LHX6	CEP135	0.06	0.20	0.31	0.755	1
PD	IN_LAMP5_RELN	CEP135	-0.34	0.18	-1.87	0.0608	0.868
PD	IN_PVALB	CEP135	0.18	0.11	1.53	0.125	0.847
PD	IN_PVALB_CHC	CEP135	0.02	0.18	0.13	0.893	0.993
PD	IN_SST	CEP135	-0.02	0.12	-0.20	0.839	0.987
PD	IN_VIP	CEP135	0.01	0.11	0.09	0.931	0.992
PD	Micro	CEP135	0.13	0.10	1.35	0.176	0.944
PD	OPC	CEP135	0.02	0.10	0.23	0.822	0.992
PD	Oligo	CEP135	0.08	0.06	1.35	0.177	0.643
PD	Astro	CEP152	0.09	0.10	0.91	0.36	0.875
PD	EN_L2_3_IT	CEP152	0.02	0.13	0.18	0.858	0.971
PD	EN_L3_5_IT_1	CEP152	0.33	0.24	1.39	0.165	0.877
PD	EN_L3_5_IT_2	CEP152	0.03	0.15	0.21	0.837	0.979
PD	EN_L3_5_IT_3	CEP152	0.04	0.15	0.25	0.802	0.979
PD	EN_L5_6_NP	CEP152	-0.19	0.24	-0.81	0.42	0.999
PD	EN_L6B	CEP152	0.23	0.28	0.84	0.402	0.999
PD	EN_L6_CT	CEP152	0.24	0.20	1.21	0.226	0.998
PD	EN_L6_IT_1	CEP152	-0.05	0.19	-0.27	0.788	1
PD	EN_L6_IT_2	CEP152	0.07	0.24	0.31	0.755	0.997
PD	Endo	CEP152	0.28	0.40	0.71	0.479	0.917
PD	IN_PVALB	CEP152	-0.20	0.14	-1.49	0.137	0.859
PD	IN_SST	CEP152	-0.03	0.20	-0.17	0.868	0.99
PD	IN_VIP	CEP152	-0.29	0.43	-0.66	0.509	0.911
PD	Micro	CEP152	-0.11	0.15	-0.77	0.442	0.97
PD	OPC	CEP152	-0.01	0.11	-0.06	0.952	0.997
PD	Oligo	CEP152	0.11	0.11	0.97	0.33	0.772
PD	Astro	CEP162	0.03	0.07	0.37	0.714	0.963
PD	EN_L2_3_IT	CEP162	-0.01	0.06	-0.23	0.818	0.964
PD	EN_L3_5_IT_1	CEP162	-0.00	0.09	-0.03	0.976	0.997
PD	EN_L3_5_IT_2	CEP162	-0.09	0.07	-1.32	0.186	0.742
PD	EN_L3_5_IT_3	CEP162	-0.05	0.07	-0.76	0.45	0.904
PD	EN_L5_6_NP	CEP162	0.00	0.13	0.03	0.976	0.999
PD	EN_L6B	CEP162	0.02	0.13	0.20	0.842	0.999
PD	EN_L6_CT	CEP162	-0.11	0.11	-0.98	0.325	0.998
PD	EN_L6_IT_1	CEP162	-0.13	0.11	-1.25	0.21	1
PD	EN_L6_IT_2	CEP162	-0.06	0.14	-0.45	0.652	0.994
PD	Endo	CEP162	0.28	0.32	0.87	0.384	0.89
PD	IN_ADARB2	CEP162	-0.00	0.10	-0.04	0.971	0.996
PD	IN_LAMP5_LHX6	CEP162	-0.06	0.15	-0.37	0.709	1
PD	IN_LAMP5_RELN	CEP162	-0.01	0.14	-0.05	0.959	0.998
PD	IN_PVALB	CEP162	-0.00	0.10	-0.03	0.979	0.999
PD	IN_PVALB_CHC	CEP162	0.25	0.13	1.99	0.0469	0.654
PD	IN_SST	CEP162	-0.09	0.09	-1.05	0.296	0.912
PD	IN_VIP	CEP162	-0.05	0.07	-0.72	0.47	0.903
PD	Micro	CEP162	-0.02	0.10	-0.20	0.844	0.989
PD	OPC	CEP162	0.01	0.06	0.13	0.896	0.996
PD	Oligo	CEP162	-0.03	0.05	-0.62	0.534	0.877
PD	PC	CEP162	0.09	0.25	0.36	0.718	0.997
PD	SMC	CEP162	0.49	0.90	0.54	0.588	0.998
PD	VLMC	CEP162	0.13	0.18	0.70	0.483	0.93
PD	Astro	CEP164	-0.00	0.05	-0.02	0.984	0.999
PD	EN_L2_3_IT	CEP164	-0.08	0.06	-1.38	0.169	0.69
PD	EN_L3_5_IT_1	CEP164	-0.03	0.07	-0.35	0.723	0.982
PD	EN_L3_5_IT_2	CEP164	-0.09	0.06	-1.34	0.179	0.739
PD	EN_L3_5_IT_3	CEP164	-0.05	0.07	-0.68	0.497	0.915
PD	EN_L5_6_NP	CEP164	-0.02	0.10	-0.23	0.818	0.999
PD	EN_L6B	CEP164	-0.08	0.12	-0.63	0.526	0.999
PD	EN_L6_CT	CEP164	-0.06	0.09	-0.70	0.483	0.998
PD	EN_L6_IT_1	CEP164	-0.01	0.11	-0.12	0.907	1
PD	EN_L6_IT_2	CEP164	-0.22	0.12	-1.89	0.0584	0.922
PD	Endo	CEP164	-0.00	0.37	-0.00	0.998	1
PD	IN_ADARB2	CEP164	-0.02	0.08	-0.23	0.817	0.987
PD	IN_LAMP5_LHX6	CEP164	-0.04	0.08	-0.52	0.604	1
PD	IN_LAMP5_RELN	CEP164	-0.08	0.08	-0.98	0.326	0.977
PD	IN_PVALB	CEP164	0.01	0.07	0.18	0.856	0.991
PD	IN_PVALB_CHC	CEP164	0.05	0.12	0.40	0.686	0.977
PD	IN_SST	CEP164	-0.02	0.07	-0.33	0.743	0.975
PD	IN_VIP	CEP164	-0.06	0.07	-0.87	0.386	0.883
PD	Micro	CEP164	-0.16	0.11	-1.43	0.153	0.943
PD	OPC	CEP164	-0.01	0.06	-0.22	0.829	0.992
PD	Oligo	CEP164	-0.06	0.05	-1.12	0.262	0.722
PD	PC	CEP164	-0.12	0.42	-0.28	0.781	0.997
PD	VLMC	CEP164	0.13	0.18	0.73	0.467	0.923
PD	Astro	CEP170	0.01	0.05	0.13	0.9	0.987
PD	EN_L2_3_IT	CEP170	0.01	0.04	0.20	0.838	0.968
PD	EN_L3_5_IT_1	CEP170	0.02	0.05	0.46	0.646	0.976
PD	EN_L3_5_IT_2	CEP170	0.05	0.05	1.15	0.25	0.784
PD	EN_L3_5_IT_3	CEP170	0.04	0.05	0.80	0.425	0.896
PD	EN_L5_6_NP	CEP170	-0.02	0.07	-0.33	0.74	0.999
PD	EN_L6B	CEP170	-0.01	0.09	-0.11	0.911	0.999
PD	EN_L6_CT	CEP170	-0.09	0.06	-1.48	0.138	0.998
PD	EN_L6_IT_1	CEP170	0.02	0.07	0.26	0.794	1
PD	EN_L6_IT_2	CEP170	0.07	0.09	0.85	0.396	0.992
PD	Endo	CEP170	0.04	0.14	0.32	0.746	0.968
PD	IN_ADARB2	CEP170	0.05	0.06	0.86	0.389	0.953
PD	IN_LAMP5_LHX6	CEP170	0.07	0.06	1.16	0.247	1
PD	IN_LAMP5_RELN	CEP170	0.03	0.06	0.46	0.645	0.993
PD	IN_PVALB	CEP170	0.04	0.05	0.88	0.378	0.942
PD	IN_PVALB_CHC	CEP170	0.04	0.07	0.63	0.53	0.959
PD	IN_SST	CEP170	0.06	0.05	1.31	0.191	0.87
PD	IN_VIP	CEP170	0.05	0.04	1.19	0.234	0.835
PD	Micro	CEP170	0.00	0.06	0.03	0.978	0.999
PD	OPC	CEP170	-0.02	0.04	-0.38	0.701	0.989
PD	Oligo	CEP170	0.00	0.04	0.05	0.957	0.991
PD	PC	CEP170	-0.10	0.14	-0.74	0.458	0.997
PD	PVM	CEP170	0.16	0.15	1.02	0.308	0.844
PD	SMC	CEP170	0.30	1.16	0.26	0.795	0.998
PD	VLMC	CEP170	-0.08	0.19	-0.42	0.672	0.965
PD	Astro	CEP170B	0.05	0.10	0.48	0.635	0.949
PD	EN_L2_3_IT	CEP170B	0.10	0.08	1.34	0.18	0.702
PD	EN_L3_5_IT_1	CEP170B	0.06	0.11	0.52	0.606	0.973
PD	EN_L3_5_IT_2	CEP170B	0.12	0.09	1.39	0.165	0.728
PD	EN_L3_5_IT_3	CEP170B	0.06	0.09	0.70	0.483	0.913
PD	EN_L5_6_NP	CEP170B	0.06	0.16	0.39	0.697	0.999
PD	EN_L6B	CEP170B	-0.07	0.19	-0.38	0.707	0.999
PD	EN_L6_CT	CEP170B	-0.20	0.15	-1.36	0.175	0.998
PD	EN_L6_IT_1	CEP170B	0.08	0.13	0.62	0.533	1
PD	EN_L6_IT_2	CEP170B	-0.16	0.18	-0.86	0.391	0.992
PD	IN_ADARB2	CEP170B	0.38	0.13	2.87	0.00412	0.881
PD	IN_LAMP5_LHX6	CEP170B	-0.12	0.16	-0.77	0.44	1
PD	IN_LAMP5_RELN	CEP170B	0.31	0.14	2.31	0.0208	0.745
PD	IN_PVALB	CEP170B	0.13	0.09	1.39	0.164	0.882
PD	IN_PVALB_CHC	CEP170B	0.35	0.16	2.24	0.025	0.558
PD	IN_SST	CEP170B	0.25	0.11	2.29	0.0221	0.662
PD	IN_VIP	CEP170B	0.12	0.09	1.23	0.218	0.824
PD	OPC	CEP170B	0.11	0.13	0.82	0.412	0.957
PD	Oligo	CEP170B	0.03	0.11	0.27	0.786	0.957
PD	Astro	CEP19	-0.02	0.11	-0.22	0.829	0.979
PD	EN_L2_3_IT	CEP19	-0.04	0.08	-0.54	0.591	0.907
PD	EN_L3_5_IT_1	CEP19	0.19	0.17	1.14	0.253	0.913
PD	EN_L3_5_IT_2	CEP19	-0.12	0.11	-1.07	0.286	0.806
PD	EN_L3_5_IT_3	CEP19	-0.14	0.12	-1.18	0.237	0.804
PD	EN_L6B	CEP19	0.12	0.51	0.23	0.815	0.999
PD	EN_L6_CT	CEP19	0.30	0.48	0.62	0.536	0.998
PD	EN_L6_IT_1	CEP19	-0.45	0.16	-2.86	0.00426	0.679
PD	IN_PVALB	CEP19	-0.01	0.11	-0.07	0.946	0.997
PD	IN_SST	CEP19	0.09	0.15	0.62	0.537	0.953
PD	IN_VIP	CEP19	-0.16	0.11	-1.45	0.147	0.774
PD	Oligo	CEP19	0.03	0.12	0.28	0.782	0.955
PD	Adaptive	CEP192	-0.41	0.29	-1.43	0.152	0.735
PD	Astro	CEP192	-0.07	0.05	-1.39	0.164	0.751
PD	EN_L2_3_IT	CEP192	-0.02	0.04	-0.64	0.522	0.888
PD	EN_L3_5_IT_1	CEP192	0.06	0.06	1.05	0.295	0.934
PD	EN_L3_5_IT_2	CEP192	0.07	0.05	1.40	0.162	0.727
PD	EN_L3_5_IT_3	CEP192	0.03	0.05	0.58	0.559	0.933
PD	EN_L5_6_NP	CEP192	-0.02	0.07	-0.31	0.758	0.999
PD	EN_L6B	CEP192	-0.13	0.09	-1.42	0.156	0.999
PD	EN_L6_CT	CEP192	-0.02	0.07	-0.29	0.77	0.998
PD	EN_L6_IT_1	CEP192	0.01	0.09	0.16	0.871	1
PD	EN_L6_IT_2	CEP192	0.08	0.10	0.82	0.412	0.992
PD	Endo	CEP192	-0.25	0.15	-1.66	0.0976	0.671
PD	IN_ADARB2	CEP192	0.02	0.06	0.43	0.666	0.974
PD	IN_LAMP5_LHX6	CEP192	0.07	0.08	0.99	0.322	1
PD	IN_LAMP5_RELN	CEP192	0.06	0.06	0.91	0.363	0.984
PD	IN_PVALB	CEP192	0.01	0.05	0.31	0.758	0.984
PD	IN_PVALB_CHC	CEP192	0.06	0.07	0.81	0.419	0.926
PD	IN_SST	CEP192	-0.02	0.05	-0.32	0.75	0.976
PD	IN_VIP	CEP192	0.07	0.04	1.56	0.12	0.757
PD	Micro	CEP192	0.02	0.07	0.34	0.736	0.983
PD	OPC	CEP192	-0.06	0.05	-1.37	0.169	0.905
PD	Oligo	CEP192	-0.03	0.05	-0.72	0.47	0.845
PD	PC	CEP192	-0.09	0.19	-0.46	0.646	0.997
PD	PVM	CEP192	0.37	0.23	1.60	0.11	0.697
PD	VLMC	CEP192	-0.01	0.17	-0.08	0.934	0.994
PD	Astro	CEP20	-0.02	0.06	-0.41	0.681	0.958
PD	EN_L2_3_IT	CEP20	0.01	0.05	0.16	0.874	0.974
PD	EN_L3_5_IT_1	CEP20	-0.08	0.10	-0.84	0.403	0.955
PD	EN_L3_5_IT_2	CEP20	-0.00	0.08	-0.01	0.993	0.999
PD	EN_L3_5_IT_3	CEP20	-0.01	0.08	-0.07	0.944	0.993
PD	EN_L5_6_NP	CEP20	0.20	0.14	1.40	0.161	0.999
PD	EN_L6B	CEP20	-0.17	0.15	-1.14	0.253	0.999
PD	EN_L6_CT	CEP20	0.21	0.11	1.90	0.0579	0.984
PD	EN_L6_IT_1	CEP20	-0.08	0.12	-0.68	0.497	1
PD	EN_L6_IT_2	CEP20	0.15	0.19	0.81	0.42	0.992
PD	IN_ADARB2	CEP20	0.08	0.13	0.59	0.552	0.972
PD	IN_LAMP5_LHX6	CEP20	-0.04	0.11	-0.37	0.712	1
PD	IN_LAMP5_RELN	CEP20	0.03	0.09	0.28	0.779	0.994
PD	IN_PVALB	CEP20	0.04	0.07	0.49	0.622	0.976
PD	IN_PVALB_CHC	CEP20	-0.29	0.17	-1.74	0.0823	0.736
PD	IN_SST	CEP20	-0.10	0.09	-1.11	0.268	0.9
PD	IN_VIP	CEP20	-0.07	0.08	-0.84	0.4	0.887
PD	Micro	CEP20	-0.03	0.12	-0.26	0.795	0.989
PD	OPC	CEP20	-0.08	0.08	-1.03	0.304	0.932
PD	Oligo	CEP20	0.01	0.05	0.30	0.763	0.949
PD	Astro	CEP250	0.11	0.07	1.58	0.114	0.685
PD	EN_L2_3_IT	CEP250	-0.02	0.05	-0.32	0.747	0.948
PD	EN_L3_5_IT_1	CEP250	0.04	0.09	0.41	0.678	0.978
PD	EN_L3_5_IT_2	CEP250	-0.00	0.07	-0.05	0.962	0.997
PD	EN_L3_5_IT_3	CEP250	0.02	0.06	0.30	0.768	0.974
PD	EN_L5_6_NP	CEP250	0.01	0.11	0.08	0.935	0.999
PD	EN_L6B	CEP250	0.05	0.15	0.32	0.751	0.999
PD	EN_L6_CT	CEP250	-0.12	0.10	-1.16	0.246	0.998
PD	EN_L6_IT_1	CEP250	0.01	0.11	0.08	0.939	1
PD	EN_L6_IT_2	CEP250	0.12	0.16	0.74	0.457	0.992
PD	IN_ADARB2	CEP250	0.01	0.10	0.11	0.911	0.991
PD	IN_LAMP5_LHX6	CEP250	-0.08	0.12	-0.68	0.494	1
PD	IN_LAMP5_RELN	CEP250	0.04	0.10	0.40	0.693	0.994
PD	IN_PVALB	CEP250	-0.03	0.06	-0.47	0.639	0.977
PD	IN_PVALB_CHC	CEP250	-0.04	0.11	-0.39	0.696	0.977
PD	IN_SST	CEP250	0.03	0.07	0.37	0.714	0.972
PD	IN_VIP	CEP250	0.06	0.06	0.97	0.333	0.869
PD	Micro	CEP250	0.04	0.11	0.33	0.743	0.983
PD	OPC	CEP250	0.03	0.07	0.37	0.714	0.989
PD	Oligo	CEP250	0.11	0.06	1.90	0.058	0.456
PD	Astro	CEP290	0.05	0.07	0.70	0.481	0.915
PD	EN_L2_3_IT	CEP290	0.06	0.05	1.26	0.206	0.724
PD	EN_L3_5_IT_1	CEP290	0.02	0.06	0.43	0.668	0.978
PD	EN_L3_5_IT_2	CEP290	0.12	0.06	1.88	0.0608	0.584
PD	EN_L3_5_IT_3	CEP290	0.10	0.06	1.81	0.0701	0.637
PD	EN_L5_6_NP	CEP290	0.04	0.08	0.46	0.649	0.999
PD	EN_L6B	CEP290	-0.00	0.10	-0.02	0.984	0.999
PD	EN_L6_CT	CEP290	0.09	0.08	1.24	0.215	0.998
PD	EN_L6_IT_1	CEP290	0.12	0.09	1.41	0.16	1
PD	EN_L6_IT_2	CEP290	0.21	0.11	2.02	0.043	0.922
PD	Endo	CEP290	0.03	0.17	0.15	0.878	0.993
PD	IN_ADARB2	CEP290	0.14	0.07	1.89	0.0586	0.881
PD	IN_LAMP5_LHX6	CEP290	0.07	0.08	0.96	0.339	1
PD	IN_LAMP5_RELN	CEP290	0.10	0.07	1.51	0.132	0.946
PD	IN_PVALB	CEP290	0.09	0.06	1.69	0.0902	0.824
PD	IN_PVALB_CHC	CEP290	0.06	0.07	0.75	0.455	0.944
PD	IN_SST	CEP290	0.11	0.07	1.74	0.0825	0.811
PD	IN_VIP	CEP290	0.06	0.05	1.11	0.266	0.843
PD	Micro	CEP290	0.14	0.09	1.53	0.126	0.943
PD	OPC	CEP290	0.00	0.06	0.03	0.972	0.999
PD	Oligo	CEP290	0.00	0.05	0.08	0.939	0.987
PD	PC	CEP290	0.09	0.14	0.63	0.53	0.997
PD	PVM	CEP290	0.17	0.29	0.57	0.571	0.947
PD	SMC	CEP290	-0.48	1.00	-0.48	0.633	0.998
PD	VLMC	CEP290	-0.22	0.20	-1.12	0.263	0.848
PD	Astro	CEP295	0.01	0.05	0.18	0.857	0.981
PD	EN_L2_3_IT	CEP295	-0.02	0.05	-0.39	0.698	0.938
PD	EN_L3_5_IT_1	CEP295	-0.07	0.07	-0.99	0.321	0.94
PD	EN_L3_5_IT_2	CEP295	0.04	0.05	0.77	0.441	0.878
PD	EN_L3_5_IT_3	CEP295	0.01	0.06	0.14	0.892	0.99
PD	EN_L5_6_NP	CEP295	0.13	0.10	1.21	0.227	0.999
PD	EN_L6B	CEP295	-0.11	0.10	-1.08	0.282	0.999
PD	EN_L6_CT	CEP295	0.07	0.08	0.87	0.384	0.998
PD	EN_L6_IT_1	CEP295	0.14	0.10	1.38	0.169	1
PD	EN_L6_IT_2	CEP295	0.06	0.10	0.58	0.564	0.992
PD	Endo	CEP295	0.20	0.31	0.66	0.51	0.926
PD	IN_ADARB2	CEP295	-0.08	0.07	-1.16	0.245	0.917
PD	IN_LAMP5_LHX6	CEP295	0.13	0.10	1.26	0.207	1
PD	IN_LAMP5_RELN	CEP295	0.03	0.08	0.34	0.734	0.994
PD	IN_PVALB	CEP295	-0.04	0.06	-0.74	0.461	0.952
PD	IN_PVALB_CHC	CEP295	0.02	0.09	0.25	0.8	0.984
PD	IN_SST	CEP295	0.10	0.07	1.43	0.153	0.86
PD	IN_VIP	CEP295	0.00	0.05	0.08	0.937	0.993
PD	Micro	CEP295	-0.07	0.09	-0.72	0.469	0.97
PD	OPC	CEP295	0.01	0.06	0.14	0.891	0.995
PD	Oligo	CEP295	-0.05	0.04	-1.16	0.248	0.714
PD	PC	CEP295	0.29	0.48	0.61	0.543	0.997
PD	PVM	CEP295	0.46	0.77	0.60	0.551	0.947
PD	Adaptive	CEP350	0.11	0.31	0.38	0.706	0.963
PD	Astro	CEP350	-0.03	0.08	-0.36	0.721	0.964
PD	EN_L2_3_IT	CEP350	0.01	0.03	0.21	0.837	0.968
PD	EN_L3_5_IT_1	CEP350	-0.02	0.05	-0.37	0.71	0.979
PD	EN_L3_5_IT_2	CEP350	-0.04	0.05	-0.92	0.355	0.844
PD	EN_L3_5_IT_3	CEP350	0.03	0.05	0.54	0.59	0.939
PD	EN_L5_6_NP	CEP350	0.03	0.06	0.50	0.62	0.999
PD	EN_L6B	CEP350	-0.06	0.08	-0.77	0.442	0.999
PD	EN_L6_CT	CEP350	0.05	0.06	0.70	0.484	0.998
PD	EN_L6_IT_1	CEP350	0.03	0.07	0.45	0.651	1
PD	EN_L6_IT_2	CEP350	-0.00	0.09	-0.03	0.974	0.999
PD	Endo	CEP350	0.05	0.14	0.32	0.749	0.969
PD	IN_ADARB2	CEP350	0.02	0.06	0.34	0.734	0.981
PD	IN_LAMP5_LHX6	CEP350	0.03	0.06	0.47	0.638	1
PD	IN_LAMP5_RELN	CEP350	-0.02	0.05	-0.39	0.695	0.994
PD	IN_PVALB	CEP350	0.00	0.04	0.12	0.905	0.993
PD	IN_PVALB_CHC	CEP350	0.05	0.06	0.76	0.446	0.939
PD	IN_SST	CEP350	0.01	0.05	0.30	0.768	0.978
PD	IN_VIP	CEP350	0.01	0.04	0.32	0.748	0.965
PD	Micro	CEP350	0.02	0.08	0.25	0.806	0.989
PD	OPC	CEP350	0.02	0.04	0.64	0.522	0.968
PD	Oligo	CEP350	-0.01	0.03	-0.43	0.667	0.926
PD	PC	CEP350	0.12	0.11	1.15	0.251	0.997
PD	PVM	CEP350	0.18	0.20	0.90	0.371	0.873
PD	SMC	CEP350	0.17	0.37	0.45	0.654	0.998
PD	VLMC	CEP350	0.14	0.14	0.96	0.336	0.883
PD	Astro	CEP41	-0.11	0.08	-1.38	0.167	0.755
PD	EN_L2_3_IT	CEP41	0.02	0.07	0.30	0.765	0.952
PD	EN_L3_5_IT_1	CEP41	0.03	0.11	0.25	0.8	0.987
PD	EN_L3_5_IT_2	CEP41	-0.07	0.09	-0.81	0.415	0.87
PD	EN_L3_5_IT_3	CEP41	0.06	0.09	0.69	0.492	0.915
PD	EN_L5_6_NP	CEP41	-0.04	0.52	-0.07	0.943	0.999
PD	EN_L6B	CEP41	0.09	0.17	0.54	0.59	0.999
PD	EN_L6_CT	CEP41	0.16	0.15	1.07	0.285	0.998
PD	EN_L6_IT_1	CEP41	-0.24	0.16	-1.54	0.124	1
PD	EN_L6_IT_2	CEP41	0.26	0.22	1.19	0.235	0.992
PD	IN_ADARB2	CEP41	0.04	0.15	0.27	0.784	0.985
PD	IN_LAMP5_LHX6	CEP41	0.08	0.17	0.46	0.646	1
PD	IN_LAMP5_RELN	CEP41	-0.02	0.13	-0.17	0.863	0.996
PD	IN_PVALB	CEP41	-0.00	0.09	-0.03	0.978	0.999
PD	IN_SST	CEP41	0.14	0.11	1.25	0.212	0.874
PD	IN_VIP	CEP41	0.16	0.09	1.71	0.0874	0.725
PD	Micro	CEP41	-0.03	0.13	-0.20	0.843	0.989
PD	OPC	CEP41	-0.14	0.09	-1.62	0.105	0.872
PD	Oligo	CEP41	-0.16	0.07	-2.46	0.0138	0.298
PD	Astro	CEP44	-0.05	0.06	-0.77	0.442	0.9
PD	EN_L2_3_IT	CEP44	0.01	0.06	0.19	0.847	0.97
PD	EN_L3_5_IT_1	CEP44	0.10	0.09	1.08	0.282	0.929
PD	EN_L3_5_IT_2	CEP44	-0.06	0.07	-0.91	0.361	0.847
PD	EN_L3_5_IT_3	CEP44	0.09	0.07	1.34	0.18	0.762
PD	EN_L5_6_NP	CEP44	0.18	0.12	1.43	0.153	0.999
PD	EN_L6B	CEP44	-0.08	0.13	-0.61	0.539	0.999
PD	EN_L6_CT	CEP44	-0.09	0.10	-0.91	0.361	0.998
PD	EN_L6_IT_1	CEP44	-0.09	0.14	-0.65	0.513	1
PD	EN_L6_IT_2	CEP44	-0.04	0.14	-0.30	0.767	0.997
PD	Endo	CEP44	-0.47	0.42	-1.13	0.26	0.824
PD	IN_ADARB2	CEP44	0.03	0.10	0.32	0.747	0.982
PD	IN_LAMP5_LHX6	CEP44	-0.12	0.11	-1.07	0.285	1
PD	IN_LAMP5_RELN	CEP44	0.14	0.10	1.44	0.15	0.946
PD	IN_PVALB	CEP44	-0.06	0.07	-0.80	0.424	0.949
PD	IN_PVALB_CHC	CEP44	0.12	0.11	1.12	0.263	0.864
PD	IN_SST	CEP44	0.02	0.09	0.21	0.834	0.987
PD	IN_VIP	CEP44	0.01	0.06	0.22	0.823	0.976
PD	Micro	CEP44	-0.19	0.11	-1.73	0.0844	0.939
PD	OPC	CEP44	-0.07	0.05	-1.25	0.21	0.92
PD	Oligo	CEP44	-0.09	0.05	-1.69	0.0901	0.519
PD	PC	CEP44	-0.03	0.37	-0.09	0.927	0.997
PD	VLMC	CEP44	0.17	0.23	0.73	0.462	0.92
PD	EN_L2_3_IT	CEP55	0.17	0.20	0.85	0.397	0.833
PD	Oligo	CEP55	-0.05	0.20	-0.23	0.818	0.963
PD	Astro	CEP57	0.01	0.06	0.18	0.856	0.981
PD	EN_L2_3_IT	CEP57	0.03	0.05	0.62	0.538	0.892
PD	EN_L3_5_IT_1	CEP57	-0.02	0.07	-0.28	0.781	0.984
PD	EN_L3_5_IT_2	CEP57	-0.03	0.06	-0.56	0.576	0.924
PD	EN_L3_5_IT_3	CEP57	-0.04	0.06	-0.70	0.483	0.913
PD	EN_L5_6_NP	CEP57	-0.08	0.09	-0.90	0.369	0.999
PD	EN_L6B	CEP57	0.04	0.12	0.37	0.714	0.999
PD	EN_L6_CT	CEP57	-0.06	0.09	-0.73	0.467	0.998
PD	EN_L6_IT_1	CEP57	-0.00	0.10	-0.00	0.998	1
PD	EN_L6_IT_2	CEP57	-0.04	0.12	-0.33	0.741	0.997
PD	Endo	CEP57	0.14	0.18	0.74	0.458	0.91
PD	IN_ADARB2	CEP57	-0.04	0.08	-0.48	0.634	0.972
PD	IN_LAMP5_LHX6	CEP57	-0.04	0.08	-0.49	0.626	1
PD	IN_LAMP5_RELN	CEP57	0.00	0.07	0.03	0.977	0.998
PD	IN_PVALB	CEP57	0.05	0.06	0.93	0.354	0.935
PD	IN_PVALB_CHC	CEP57	-0.02	0.08	-0.23	0.818	0.986
PD	IN_SST	CEP57	0.08	0.07	1.23	0.217	0.875
PD	IN_VIP	CEP57	-0.00	0.06	-0.05	0.961	0.997
PD	Micro	CEP57	-0.10	0.09	-1.17	0.241	0.952
PD	OPC	CEP57	-0.01	0.06	-0.20	0.84	0.992
PD	Oligo	CEP57	-0.02	0.05	-0.37	0.712	0.938
PD	PC	CEP57	0.11	0.17	0.68	0.494	0.997
PD	PVM	CEP57	1.07	1.08	0.99	0.321	0.848
PD	VLMC	CEP57	-0.08	0.21	-0.37	0.714	0.969
PD	Astro	CEP57L1	-0.04	0.06	-0.60	0.546	0.931
PD	EN_L2_3_IT	CEP57L1	0.04	0.04	1.00	0.318	0.79
PD	EN_L3_5_IT_1	CEP57L1	0.01	0.09	0.12	0.908	0.992
PD	EN_L3_5_IT_2	CEP57L1	0.00	0.06	0.03	0.975	0.998
PD	EN_L3_5_IT_3	CEP57L1	-0.06	0.06	-1.01	0.31	0.85
PD	EN_L5_6_NP	CEP57L1	-0.10	0.14	-0.76	0.447	0.999
PD	EN_L6B	CEP57L1	0.10	0.11	0.90	0.368	0.999
PD	EN_L6_CT	CEP57L1	-0.16	0.10	-1.61	0.108	0.998
PD	EN_L6_IT_1	CEP57L1	-0.04	0.10	-0.40	0.692	1
PD	EN_L6_IT_2	CEP57L1	-0.02	0.13	-0.18	0.853	0.997
PD	Endo	CEP57L1	-0.30	0.52	-0.58	0.562	0.939
PD	IN_ADARB2	CEP57L1	0.04	0.10	0.38	0.702	0.977
PD	IN_LAMP5_LHX6	CEP57L1	0.04	0.12	0.37	0.712	1
PD	IN_LAMP5_RELN	CEP57L1	0.06	0.10	0.60	0.546	0.991
PD	IN_PVALB	CEP57L1	-0.08	0.06	-1.47	0.141	0.859
PD	IN_PVALB_CHC	CEP57L1	-0.03	0.11	-0.28	0.781	0.984
PD	IN_SST	CEP57L1	0.04	0.07	0.56	0.573	0.953
PD	IN_VIP	CEP57L1	-0.02	0.07	-0.31	0.756	0.965
PD	Micro	CEP57L1	-0.13	0.11	-1.15	0.249	0.952
PD	OPC	CEP57L1	0.04	0.06	0.69	0.488	0.966
PD	Oligo	CEP57L1	-0.09	0.05	-1.83	0.0673	0.48
PD	PC	CEP57L1	0.00	0.47	0.01	0.996	0.999
PD	VLMC	CEP57L1	-0.01	0.23	-0.06	0.956	0.997
PD	Astro	CEP68	0.01	0.06	0.12	0.903	0.987
PD	EN_L2_3_IT	CEP68	-0.09	0.05	-1.74	0.0813	0.591
PD	EN_L3_5_IT_1	CEP68	-0.07	0.09	-0.85	0.393	0.954
PD	EN_L3_5_IT_2	CEP68	0.00	0.06	0.06	0.954	0.995
PD	EN_L3_5_IT_3	CEP68	0.02	0.06	0.34	0.732	0.966
PD	EN_L5_6_NP	CEP68	-0.12	0.10	-1.16	0.245	0.999
PD	EN_L6B	CEP68	0.01	0.11	0.10	0.919	0.999
PD	EN_L6_CT	CEP68	-0.11	0.09	-1.25	0.211	0.998
PD	EN_L6_IT_1	CEP68	0.04	0.10	0.39	0.694	1
PD	EN_L6_IT_2	CEP68	-0.11	0.14	-0.78	0.436	0.992
PD	Endo	CEP68	-0.05	0.18	-0.28	0.776	0.975
PD	IN_ADARB2	CEP68	0.01	0.08	0.06	0.948	0.996
PD	IN_LAMP5_LHX6	CEP68	0.09	0.11	0.86	0.389	1
PD	IN_LAMP5_RELN	CEP68	0.06	0.08	0.74	0.46	0.988
PD	IN_PVALB	CEP68	-0.06	0.06	-0.99	0.321	0.932
PD	IN_PVALB_CHC	CEP68	-0.05	0.09	-0.59	0.558	0.962
PD	IN_SST	CEP68	-0.01	0.07	-0.18	0.859	0.989
PD	IN_VIP	CEP68	-0.05	0.05	-0.99	0.324	0.865
PD	Micro	CEP68	-0.06	0.12	-0.49	0.627	0.98
PD	OPC	CEP68	-0.02	0.06	-0.37	0.709	0.989
PD	Oligo	CEP68	0.02	0.05	0.34	0.733	0.944
PD	PC	CEP68	-0.12	0.32	-0.37	0.714	0.997
PD	Astro	CEP70	-0.05	0.05	-0.96	0.335	0.862
PD	EN_L2_3_IT	CEP70	0.15	0.04	3.34	0.000824	0.23
PD	EN_L3_5_IT_1	CEP70	0.12	0.07	1.85	0.0636	0.773
PD	EN_L3_5_IT_2	CEP70	0.13	0.06	2.25	0.0244	0.457
PD	EN_L3_5_IT_3	CEP70	0.12	0.05	2.20	0.0277	0.471
PD	EN_L5_6_NP	CEP70	0.08	0.08	1.02	0.309	0.999
PD	EN_L6B	CEP70	0.17	0.11	1.55	0.122	0.999
PD	EN_L6_CT	CEP70	0.13	0.07	1.70	0.0886	0.998
PD	EN_L6_IT_1	CEP70	0.17	0.09	1.85	0.0638	1
PD	EN_L6_IT_2	CEP70	0.22	0.09	2.44	0.0147	0.841
PD	Endo	CEP70	-0.09	0.19	-0.50	0.614	0.951
PD	IN_ADARB2	CEP70	0.07	0.07	0.94	0.348	0.947
PD	IN_LAMP5_LHX6	CEP70	0.08	0.09	0.82	0.412	1
PD	IN_LAMP5_RELN	CEP70	0.15	0.07	2.03	0.0424	0.844
PD	IN_PVALB	CEP70	0.08	0.05	1.59	0.111	0.83
PD	IN_PVALB_CHC	CEP70	0.13	0.09	1.50	0.133	0.784
PD	IN_SST	CEP70	0.11	0.07	1.71	0.0868	0.814
PD	IN_VIP	CEP70	0.06	0.05	1.23	0.219	0.825
PD	Micro	CEP70	0.09	0.10	0.86	0.387	0.97
PD	OPC	CEP70	0.06	0.05	1.24	0.214	0.92
PD	Oligo	CEP70	-0.03	0.06	-0.53	0.596	0.906
PD	PC	CEP70	0.04	0.18	0.21	0.835	0.997
PD	VLMC	CEP70	0.33	0.20	1.66	0.0964	0.731
PD	Astro	CEP72	0.08	0.11	0.72	0.469	0.91
PD	EN_L2_3_IT	CEP72	-0.01	0.09	-0.09	0.932	0.987
PD	EN_L3_5_IT_1	CEP72	0.00	0.14	0.00	0.997	0.999
PD	EN_L3_5_IT_2	CEP72	-0.13	0.11	-1.15	0.252	0.786
PD	EN_L3_5_IT_3	CEP72	0.10	0.13	0.74	0.462	0.908
PD	EN_L5_6_NP	CEP72	-0.21	0.53	-0.40	0.688	0.999
PD	EN_L6B	CEP72	0.19	0.19	0.99	0.324	0.999
PD	EN_L6_CT	CEP72	-0.17	0.17	-1.00	0.316	0.998
PD	EN_L6_IT_1	CEP72	-0.25	0.16	-1.52	0.128	1
PD	EN_L6_IT_2	CEP72	-0.50	0.62	-0.81	0.418	0.992
PD	IN_ADARB2	CEP72	0.12	0.15	0.81	0.415	0.96
PD	IN_LAMP5_RELN	CEP72	0.01	0.20	0.04	0.971	0.998
PD	IN_PVALB	CEP72	0.25	0.14	1.72	0.0848	0.815
PD	IN_SST	CEP72	0.06	0.14	0.40	0.69	0.972
PD	IN_VIP	CEP72	0.01	0.15	0.07	0.947	0.994
PD	Micro	CEP72	0.08	0.15	0.56	0.573	0.977
PD	OPC	CEP72	-0.04	0.13	-0.30	0.762	0.991
PD	Oligo	CEP72	-0.03	0.10	-0.28	0.779	0.954
PD	Astro	CEP76	-0.05	0.09	-0.53	0.597	0.943
PD	EN_L2_3_IT	CEP76	-0.02	0.06	-0.39	0.7	0.938
PD	EN_L3_5_IT_1	CEP76	-0.11	0.11	-1.01	0.312	0.939
PD	EN_L3_5_IT_2	CEP76	-0.05	0.08	-0.65	0.513	0.902
PD	EN_L3_5_IT_3	CEP76	-0.02	0.08	-0.22	0.827	0.983
PD	EN_L5_6_NP	CEP76	-0.26	0.14	-1.81	0.0699	0.999
PD	EN_L6B	CEP76	-0.12	0.15	-0.85	0.395	0.999
PD	EN_L6_CT	CEP76	-0.07	0.14	-0.51	0.609	0.998
PD	EN_L6_IT_1	CEP76	-0.19	0.13	-1.40	0.16	1
PD	EN_L6_IT_2	CEP76	-0.03	0.17	-0.16	0.872	0.997
PD	IN_ADARB2	CEP76	-0.10	0.12	-0.84	0.4	0.954
PD	IN_LAMP5_LHX6	CEP76	0.03	0.14	0.22	0.826	1
PD	IN_LAMP5_RELN	CEP76	0.04	0.12	0.33	0.742	0.994
PD	IN_PVALB	CEP76	-0.02	0.08	-0.27	0.79	0.987
PD	IN_PVALB_CHC	CEP76	0.02	0.14	0.17	0.864	0.992
PD	IN_SST	CEP76	0.02	0.09	0.22	0.825	0.986
PD	IN_VIP	CEP76	-0.21	0.09	-2.35	0.0186	0.589
PD	Micro	CEP76	0.12	0.15	0.74	0.458	0.97
PD	OPC	CEP76	-0.09	0.08	-1.02	0.31	0.932
PD	Oligo	CEP76	-0.01	0.06	-0.23	0.818	0.963
PD	Astro	CEP78	0.02	0.06	0.39	0.697	0.959
PD	EN_L2_3_IT	CEP78	0.05	0.05	1.13	0.257	0.757
PD	EN_L3_5_IT_1	CEP78	-0.06	0.07	-0.77	0.442	0.955
PD	EN_L3_5_IT_2	CEP78	0.09	0.05	1.77	0.0773	0.614
PD	EN_L3_5_IT_3	CEP78	0.12	0.06	2.06	0.0398	0.53
PD	EN_L5_6_NP	CEP78	-0.09	0.12	-0.75	0.452	0.999
PD	EN_L6B	CEP78	-0.08	0.12	-0.68	0.496	0.999
PD	EN_L6_CT	CEP78	-0.01	0.09	-0.13	0.9	0.998
PD	EN_L6_IT_1	CEP78	0.09	0.09	0.97	0.33	1
PD	EN_L6_IT_2	CEP78	-0.02	0.12	-0.17	0.868	0.997
PD	IN_ADARB2	CEP78	0.06	0.09	0.64	0.52	0.968
PD	IN_LAMP5_LHX6	CEP78	0.10	0.13	0.79	0.429	1
PD	IN_LAMP5_RELN	CEP78	-0.10	0.10	-0.94	0.346	0.982
PD	IN_PVALB	CEP78	0.04	0.07	0.56	0.575	0.97
PD	IN_PVALB_CHC	CEP78	0.14	0.12	1.20	0.23	0.857
PD	IN_SST	CEP78	0.01	0.08	0.15	0.879	0.991
PD	IN_VIP	CEP78	0.06	0.06	1.02	0.307	0.858
PD	Micro	CEP78	-0.15	0.13	-1.16	0.245	0.952
PD	OPC	CEP78	-0.02	0.06	-0.43	0.669	0.988
PD	Oligo	CEP78	-0.02	0.05	-0.42	0.676	0.928
PD	Astro	CEP83	-0.14	0.06	-2.29	0.0219	0.482
PD	EN_L2_3_IT	CEP83	-0.07	0.06	-1.25	0.21	0.727
PD	EN_L3_5_IT_1	CEP83	-0.10	0.08	-1.36	0.173	0.879
PD	EN_L3_5_IT_2	CEP83	-0.19	0.07	-2.51	0.0119	0.38
PD	EN_L3_5_IT_3	CEP83	-0.17	0.08	-2.00	0.0456	0.558
PD	EN_L5_6_NP	CEP83	-0.31	0.13	-2.38	0.0172	0.999
PD	EN_L6B	CEP83	0.04	0.15	0.30	0.765	0.999
PD	EN_L6_CT	CEP83	-0.07	0.09	-0.77	0.44	0.998
PD	EN_L6_IT_1	CEP83	-0.02	0.10	-0.19	0.847	1
PD	EN_L6_IT_2	CEP83	-0.08	0.16	-0.50	0.621	0.992
PD	Endo	CEP83	0.18	0.33	0.54	0.588	0.943
PD	IN_ADARB2	CEP83	-0.19	0.08	-2.29	0.0219	0.881
PD	IN_LAMP5_LHX6	CEP83	-0.18	0.13	-1.32	0.186	1
PD	IN_LAMP5_RELN	CEP83	-0.10	0.11	-0.91	0.361	0.984
PD	IN_PVALB	CEP83	-0.12	0.07	-1.83	0.0669	0.8
PD	IN_PVALB_CHC	CEP83	-0.16	0.12	-1.36	0.175	0.816
PD	IN_SST	CEP83	-0.11	0.07	-1.58	0.114	0.833
PD	IN_VIP	CEP83	-0.15	0.08	-1.77	0.0773	0.705
PD	Micro	CEP83	-0.02	0.11	-0.19	0.851	0.989
PD	OPC	CEP83	-0.05	0.06	-0.83	0.407	0.957
PD	Oligo	CEP83	-0.06	0.05	-1.22	0.222	0.69
PD	PC	CEP83	0.05	0.38	0.12	0.903	0.997
PD	PVM	CEP83	0.06	0.30	0.20	0.842	0.974
PD	VLMC	CEP83	-0.28	0.20	-1.37	0.17	0.779
PD	Astro	CEP85	-0.06	0.08	-0.72	0.47	0.91
PD	EN_L2_3_IT	CEP85	-0.21	0.06	-3.45	0.000569	0.212
PD	EN_L3_5_IT_1	CEP85	-0.06	0.11	-0.53	0.596	0.972
PD	EN_L3_5_IT_2	CEP85	-0.09	0.09	-1.08	0.282	0.806
PD	EN_L3_5_IT_3	CEP85	-0.00	0.09	-0.05	0.961	0.997
PD	EN_L5_6_NP	CEP85	0.12	0.15	0.80	0.424	0.999
PD	EN_L6B	CEP85	-0.23	0.17	-1.39	0.165	0.999
PD	EN_L6_CT	CEP85	-0.00	0.14	-0.00	0.997	1
PD	EN_L6_IT_1	CEP85	-0.16	0.14	-1.17	0.241	1
PD	EN_L6_IT_2	CEP85	-0.13	0.17	-0.78	0.438	0.992
PD	IN_ADARB2	CEP85	-0.14	0.13	-1.05	0.296	0.932
PD	IN_LAMP5_LHX6	CEP85	0.00	0.16	0.01	0.989	1
PD	IN_LAMP5_RELN	CEP85	0.02	0.12	0.17	0.863	0.996
PD	IN_PVALB	CEP85	-0.09	0.09	-1.03	0.303	0.926
PD	IN_PVALB_CHC	CEP85	0.58	0.46	1.26	0.208	0.846
PD	IN_SST	CEP85	-0.03	0.12	-0.24	0.807	0.982
PD	IN_VIP	CEP85	-0.09	0.09	-0.96	0.337	0.871
PD	Micro	CEP85	-0.05	0.13	-0.38	0.701	0.983
PD	OPC	CEP85	-0.06	0.11	-0.56	0.572	0.976
PD	Oligo	CEP85	-0.01	0.07	-0.15	0.877	0.976
PD	Adaptive	CEP85L	-1.11	0.26	-4.26	2.01e-05	0.0101
PD	Astro	CEP85L	-0.35	0.07	-4.76	1.97e-06	0.00897
PD	EN_L2_3_IT	CEP85L	-0.08	0.04	-1.87	0.0609	0.554
PD	EN_L3_5_IT_1	CEP85L	0.02	0.06	0.40	0.692	0.979
PD	EN_L3_5_IT_2	CEP85L	0.00	0.05	0.03	0.972	0.997
PD	EN_L3_5_IT_3	CEP85L	-0.02	0.05	-0.45	0.653	0.95
PD	EN_L5_6_NP	CEP85L	-0.03	0.07	-0.36	0.721	0.999
PD	EN_L6B	CEP85L	-0.15	0.10	-1.51	0.13	0.999
PD	EN_L6_CT	CEP85L	-0.03	0.07	-0.39	0.699	0.998
PD	EN_L6_IT_1	CEP85L	-0.05	0.08	-0.67	0.503	1
PD	EN_L6_IT_2	CEP85L	-0.10	0.10	-1.06	0.291	0.992
PD	Endo	CEP85L	-0.16	0.13	-1.16	0.246	0.813
PD	IN_ADARB2	CEP85L	0.07	0.07	0.97	0.332	0.945
PD	IN_LAMP5_LHX6	CEP85L	-0.15	0.07	-2.00	0.0454	1
PD	IN_LAMP5_RELN	CEP85L	-0.06	0.06	-1.00	0.319	0.973
PD	IN_PVALB	CEP85L	-0.07	0.05	-1.43	0.154	0.875
PD	IN_PVALB_CHC	CEP85L	-0.07	0.07	-0.96	0.339	0.9
PD	IN_SST	CEP85L	-0.07	0.05	-1.45	0.146	0.859
PD	IN_VIP	CEP85L	-0.08	0.04	-1.91	0.0555	0.686
PD	Micro	CEP85L	-0.20	0.10	-2.05	0.0401	0.924
PD	OPC	CEP85L	-0.07	0.04	-1.76	0.0783	0.846
PD	Oligo	CEP85L	0.01	0.05	0.16	0.872	0.976
PD	PC	CEP85L	-0.02	0.16	-0.10	0.917	0.997
PD	PVM	CEP85L	0.37	0.26	1.44	0.151	0.745
PD	SMC	CEP85L	0.07	0.43	0.16	0.873	0.998
PD	VLMC	CEP85L	0.21	0.15	1.39	0.164	0.776
PD	Astro	CEP89	0.06	0.06	0.92	0.357	0.873
PD	EN_L2_3_IT	CEP89	0.01	0.06	0.12	0.903	0.982
PD	EN_L3_5_IT_1	CEP89	0.07	0.10	0.75	0.455	0.955
PD	EN_L3_5_IT_2	CEP89	0.04	0.08	0.44	0.662	0.944
PD	EN_L3_5_IT_3	CEP89	0.09	0.08	1.16	0.248	0.814
PD	EN_L5_6_NP	CEP89	0.17	0.12	1.45	0.148	0.999
PD	EN_L6B	CEP89	0.06	0.12	0.46	0.649	0.999
PD	EN_L6_CT	CEP89	0.13	0.10	1.31	0.19	0.998
PD	EN_L6_IT_1	CEP89	-0.02	0.11	-0.17	0.865	1
PD	EN_L6_IT_2	CEP89	-0.16	0.14	-1.13	0.26	0.992
PD	Endo	CEP89	-0.06	0.36	-0.16	0.875	0.993
PD	IN_ADARB2	CEP89	-0.07	0.10	-0.65	0.516	0.968
PD	IN_LAMP5_LHX6	CEP89	0.01	0.13	0.09	0.926	1
PD	IN_LAMP5_RELN	CEP89	-0.08	0.10	-0.72	0.469	0.988
PD	IN_PVALB	CEP89	0.05	0.09	0.57	0.568	0.97
PD	IN_PVALB_CHC	CEP89	0.30	0.13	2.24	0.0248	0.558
PD	IN_SST	CEP89	0.05	0.10	0.45	0.653	0.964
PD	IN_VIP	CEP89	0.04	0.08	0.54	0.586	0.93
PD	Micro	CEP89	0.05	0.12	0.39	0.698	0.983
PD	OPC	CEP89	-0.06	0.08	-0.76	0.447	0.96
PD	Oligo	CEP89	-0.01	0.06	-0.09	0.926	0.984
PD	PC	CEP89	-0.41	0.46	-0.89	0.373	0.997
PD	VLMC	CEP89	-0.07	0.23	-0.32	0.747	0.971
PD	Astro	CEP95	0.05	0.06	0.87	0.382	0.882
PD	EN_L2_3_IT	CEP95	0.00	0.05	0.01	0.988	0.998
PD	EN_L3_5_IT_1	CEP95	0.11	0.07	1.52	0.129	0.841
PD	EN_L3_5_IT_2	CEP95	0.04	0.06	0.71	0.48	0.891
PD	EN_L3_5_IT_3	CEP95	0.09	0.05	1.64	0.102	0.68
PD	EN_L5_6_NP	CEP95	0.20	0.09	2.19	0.0283	0.999
PD	EN_L6B	CEP95	-0.08	0.12	-0.65	0.513	0.999
PD	EN_L6_CT	CEP95	0.13	0.09	1.48	0.139	0.998
PD	EN_L6_IT_1	CEP95	0.11	0.09	1.28	0.2	1
PD	EN_L6_IT_2	CEP95	0.01	0.12	0.07	0.943	0.999
PD	Endo	CEP95	0.23	0.38	0.59	0.555	0.937
PD	IN_ADARB2	CEP95	0.08	0.08	0.98	0.325	0.942
PD	IN_LAMP5_LHX6	CEP95	0.06	0.09	0.63	0.53	1
PD	IN_LAMP5_RELN	CEP95	0.09	0.07	1.28	0.201	0.962
PD	IN_PVALB	CEP95	0.05	0.06	0.91	0.362	0.938
PD	IN_PVALB_CHC	CEP95	0.07	0.08	0.89	0.372	0.91
PD	IN_SST	CEP95	0.04	0.06	0.64	0.525	0.953
PD	IN_VIP	CEP95	0.08	0.06	1.38	0.166	0.796
PD	Micro	CEP95	-0.04	0.09	-0.48	0.632	0.98
PD	OPC	CEP95	0.08	0.05	1.74	0.082	0.85
PD	Oligo	CEP95	0.10	0.05	1.92	0.0553	0.45
PD	PC	CEP95	0.04	0.16	0.24	0.814	0.997
PD	PVM	CEP95	0.07	0.25	0.28	0.777	0.96
PD	SMC	CEP95	0.80	1.08	0.74	0.461	0.998
PD	VLMC	CEP95	0.05	0.20	0.27	0.784	0.977
PD	Astro	CEP97	-0.00	0.07	-0.05	0.961	0.996
PD	EN_L2_3_IT	CEP97	0.04	0.04	0.94	0.348	0.803
PD	EN_L3_5_IT_1	CEP97	-0.03	0.08	-0.40	0.686	0.979
PD	EN_L3_5_IT_2	CEP97	0.03	0.05	0.52	0.602	0.93
PD	EN_L3_5_IT_3	CEP97	0.04	0.06	0.65	0.515	0.921
PD	EN_L5_6_NP	CEP97	0.02	0.11	0.17	0.861	0.999
PD	EN_L6B	CEP97	-0.04	0.11	-0.35	0.725	0.999
PD	EN_L6_CT	CEP97	0.06	0.10	0.59	0.554	0.998
PD	EN_L6_IT_1	CEP97	-0.01	0.09	-0.16	0.876	1
PD	EN_L6_IT_2	CEP97	-0.02	0.13	-0.16	0.871	0.997
PD	Endo	CEP97	-0.02	0.34	-0.05	0.964	0.997
PD	IN_ADARB2	CEP97	0.05	0.08	0.68	0.496	0.967
PD	IN_LAMP5_LHX6	CEP97	-0.10	0.09	-1.14	0.256	1
PD	IN_LAMP5_RELN	CEP97	0.08	0.07	1.04	0.298	0.969
PD	IN_PVALB	CEP97	-0.03	0.06	-0.46	0.645	0.977
PD	IN_PVALB_CHC	CEP97	0.01	0.09	0.16	0.876	0.992
PD	IN_SST	CEP97	0.07	0.07	1.04	0.299	0.912
PD	IN_VIP	CEP97	0.07	0.05	1.27	0.205	0.817
PD	Micro	CEP97	-0.03	0.13	-0.27	0.791	0.989
PD	OPC	CEP97	0.14	0.05	2.70	0.00699	0.7
PD	Oligo	CEP97	0.15	0.05	3.12	0.00178	0.154
PD	PC	CEP97	0.58	0.44	1.33	0.184	0.997
PD	Astro	CEPT1	-0.02	0.08	-0.20	0.838	0.98
PD	EN_L2_3_IT	CEPT1	0.02	0.05	0.46	0.644	0.924
PD	EN_L3_5_IT_1	CEPT1	-0.10	0.08	-1.24	0.215	0.899
PD	EN_L3_5_IT_2	CEPT1	-0.05	0.07	-0.70	0.482	0.891
PD	EN_L3_5_IT_3	CEPT1	-0.00	0.06	-0.02	0.988	0.999
PD	EN_L5_6_NP	CEPT1	0.03	0.10	0.26	0.794	0.999
PD	EN_L6B	CEPT1	0.01	0.11	0.10	0.918	0.999
PD	EN_L6_CT	CEPT1	0.04	0.10	0.41	0.681	0.998
PD	EN_L6_IT_1	CEPT1	-0.06	0.09	-0.67	0.502	1
PD	EN_L6_IT_2	CEPT1	-0.08	0.12	-0.62	0.532	0.992
PD	Endo	CEPT1	0.71	0.32	2.22	0.0261	0.469
PD	IN_ADARB2	CEPT1	-0.04	0.08	-0.47	0.637	0.972
PD	IN_LAMP5_LHX6	CEPT1	-0.01	0.09	-0.14	0.892	1
PD	IN_LAMP5_RELN	CEPT1	0.04	0.07	0.65	0.518	0.991
PD	IN_PVALB	CEPT1	-0.04	0.06	-0.68	0.495	0.958
PD	IN_PVALB_CHC	CEPT1	0.01	0.10	0.10	0.923	0.993
PD	IN_SST	CEPT1	-0.05	0.07	-0.62	0.537	0.953
PD	IN_VIP	CEPT1	0.01	0.05	0.10	0.921	0.99
PD	Micro	CEPT1	-0.01	0.09	-0.11	0.914	0.994
PD	OPC	CEPT1	-0.03	0.06	-0.43	0.669	0.988
PD	Oligo	CEPT1	-0.04	0.05	-0.74	0.461	0.842
PD	PC	CEPT1	0.31	0.40	0.76	0.445	0.997
PD	PVM	CEPT1	-0.09	0.22	-0.40	0.689	0.95
PD	VLMC	CEPT1	0.10	0.19	0.50	0.615	0.961
PD	Astro	CERCAM	0.04	0.11	0.40	0.69	0.958
PD	EN_L2_3_IT	CERCAM	0.02	0.12	0.13	0.894	0.98
PD	EN_L3_5_IT_1	CERCAM	-0.00	0.12	-0.02	0.983	0.998
PD	EN_L3_5_IT_2	CERCAM	0.08	0.12	0.71	0.476	0.891
PD	EN_L3_5_IT_3	CERCAM	0.11	0.13	0.83	0.405	0.888
PD	EN_L5_6_NP	CERCAM	0.12	0.20	0.60	0.55	0.999
PD	EN_L6B	CERCAM	0.00	0.28	0.02	0.987	0.999
PD	EN_L6_CT	CERCAM	0.18	0.20	0.89	0.375	0.998
PD	EN_L6_IT_1	CERCAM	0.11	0.19	0.60	0.546	1
PD	EN_L6_IT_2	CERCAM	-0.13	0.22	-0.60	0.548	0.992
PD	Endo	CERCAM	-0.44	0.38	-1.16	0.245	0.811
PD	IN_ADARB2	CERCAM	0.26	0.17	1.54	0.122	0.888
PD	IN_LAMP5_LHX6	CERCAM	0.28	0.22	1.28	0.2	1
PD	IN_LAMP5_RELN	CERCAM	0.28	0.17	1.60	0.109	0.927
PD	IN_PVALB	CERCAM	0.16	0.13	1.18	0.239	0.918
PD	IN_PVALB_CHC	CERCAM	0.28	0.19	1.49	0.137	0.788
PD	IN_SST	CERCAM	0.17	0.13	1.30	0.194	0.87
PD	IN_VIP	CERCAM	0.26	0.12	2.11	0.0345	0.654
PD	Micro	CERCAM	-0.15	0.17	-0.91	0.362	0.97
PD	OPC	CERCAM	0.04	0.10	0.42	0.672	0.988
PD	Oligo	CERCAM	-0.18	0.10	-1.85	0.064	0.474
PD	PC	CERCAM	0.33	0.56	0.59	0.555	0.997
PD	Astro	CERK	0.20	0.08	2.42	0.0154	0.449
PD	EN_L2_3_IT	CERK	-0.05	0.06	-0.90	0.367	0.815
PD	EN_L3_5_IT_1	CERK	0.07	0.10	0.69	0.488	0.957
PD	EN_L3_5_IT_2	CERK	-0.01	0.07	-0.16	0.873	0.984
PD	EN_L3_5_IT_3	CERK	-0.01	0.07	-0.18	0.86	0.986
PD	EN_L5_6_NP	CERK	-0.15	0.13	-1.17	0.242	0.999
PD	EN_L6B	CERK	-0.16	0.15	-1.10	0.272	0.999
PD	EN_L6_CT	CERK	0.02	0.12	0.16	0.869	0.998
PD	EN_L6_IT_1	CERK	-0.24	0.13	-1.78	0.0752	1
PD	EN_L6_IT_2	CERK	0.07	0.19	0.37	0.714	0.997
PD	Endo	CERK	0.32	0.20	1.62	0.105	0.683
PD	IN_ADARB2	CERK	0.11	0.10	1.11	0.266	0.92
PD	IN_LAMP5_LHX6	CERK	-0.11	0.13	-0.82	0.412	1
PD	IN_LAMP5_RELN	CERK	0.12	0.09	1.35	0.177	0.95
PD	IN_PVALB	CERK	0.07	0.06	1.12	0.261	0.918
PD	IN_PVALB_CHC	CERK	0.11	0.10	1.13	0.257	0.863
PD	IN_SST	CERK	0.01	0.08	0.08	0.939	0.994
PD	IN_VIP	CERK	-0.01	0.06	-0.17	0.865	0.981
PD	Micro	CERK	0.20	0.10	1.96	0.0498	0.924
PD	OPC	CERK	0.06	0.07	0.81	0.418	0.957
PD	Oligo	CERK	0.08	0.08	0.96	0.339	0.78
PD	PC	CERK	0.69	0.56	1.25	0.213	0.997
PD	Astro	CERKL	0.48	0.39	1.25	0.213	0.797
PD	EN_L2_3_IT	CERKL	0.24	0.09	2.66	0.00781	0.335
PD	EN_L3_5_IT_1	CERKL	-0.02	0.19	-0.13	0.895	0.992
PD	EN_L3_5_IT_2	CERKL	0.12	0.15	0.80	0.423	0.873
PD	EN_L3_5_IT_3	CERKL	0.92	0.36	2.56	0.0106	0.365
PD	Oligo	CERKL	-0.13	0.15	-0.87	0.382	0.805
PD	Astro	CERS2	0.06	0.07	0.80	0.425	0.896
PD	EN_L2_3_IT	CERS2	-0.01	0.07	-0.20	0.84	0.968
PD	EN_L3_5_IT_1	CERS2	0.20	0.14	1.37	0.171	0.879
PD	EN_L3_5_IT_2	CERS2	-0.03	0.10	-0.28	0.783	0.971
PD	EN_L3_5_IT_3	CERS2	-0.07	0.11	-0.58	0.562	0.934
PD	EN_L5_6_NP	CERS2	-0.12	0.53	-0.23	0.816	0.999
PD	EN_L6B	CERS2	0.03	0.46	0.07	0.946	0.999
PD	EN_L6_CT	CERS2	0.34	0.39	0.88	0.381	0.998
PD	EN_L6_IT_1	CERS2	-0.17	0.17	-1.03	0.302	1
PD	IN_ADARB2	CERS2	-0.11	0.15	-0.73	0.467	0.966
PD	IN_LAMP5_RELN	CERS2	0.06	0.16	0.38	0.707	0.994
PD	IN_PVALB	CERS2	-0.02	0.12	-0.13	0.894	0.993
PD	IN_SST	CERS2	-0.03	0.11	-0.29	0.775	0.98
PD	IN_VIP	CERS2	-0.04	0.10	-0.41	0.678	0.953
PD	Micro	CERS2	0.11	0.11	0.98	0.327	0.964
PD	OPC	CERS2	-0.10	0.09	-1.09	0.276	0.931
PD	Oligo	CERS2	0.12	0.06	2.05	0.0405	0.408
PD	Astro	CERS3	0.04	0.18	0.23	0.816	0.978
PD	EN_L2_3_IT	CERS3	0.53	0.20	2.71	0.00678	0.324
PD	EN_L3_5_IT_2	CERS3	0.37	0.22	1.68	0.0934	0.639
PD	EN_L3_5_IT_3	CERS3	0.23	0.23	1.00	0.318	0.854
PD	EN_L6_IT_1	CERS3	0.80	0.48	1.68	0.0933	1
PD	IN_PVALB	CERS3	0.01	0.24	0.06	0.953	0.997
PD	IN_VIP	CERS3	0.80	0.49	1.64	0.102	0.738
PD	OPC	CERS3	0.51	0.61	0.84	0.401	0.956
PD	Oligo	CERS3	0.25	0.16	1.55	0.121	0.566
PD	Astro	CERS4	0.16	0.07	2.21	0.0268	0.512
PD	EN_L2_3_IT	CERS4	0.01	0.08	0.18	0.859	0.971
PD	EN_L3_5_IT_1	CERS4	0.10	0.08	1.18	0.236	0.908
PD	EN_L3_5_IT_2	CERS4	-0.02	0.09	-0.22	0.823	0.977
PD	EN_L3_5_IT_3	CERS4	-0.04	0.10	-0.38	0.707	0.959
PD	EN_L5_6_NP	CERS4	0.07	0.12	0.63	0.528	0.999
PD	EN_L6B	CERS4	0.00	0.13	0.03	0.978	0.999
PD	EN_L6_CT	CERS4	-0.06	0.10	-0.55	0.58	0.998
PD	EN_L6_IT_1	CERS4	-0.07	0.13	-0.54	0.59	1
PD	EN_L6_IT_2	CERS4	-0.17	0.15	-1.19	0.233	0.992
PD	Endo	CERS4	0.92	0.45	2.04	0.0413	0.538
PD	IN_ADARB2	CERS4	0.00	0.10	0.02	0.98	0.996
PD	IN_LAMP5_LHX6	CERS4	-0.00	0.11	-0.01	0.99	1
PD	IN_LAMP5_RELN	CERS4	0.11	0.09	1.23	0.217	0.962
PD	IN_PVALB	CERS4	-0.02	0.09	-0.25	0.802	0.987
PD	IN_PVALB_CHC	CERS4	0.09	0.12	0.79	0.432	0.932
PD	IN_SST	CERS4	0.03	0.09	0.30	0.765	0.978
PD	IN_VIP	CERS4	0.04	0.07	0.57	0.566	0.926
PD	Micro	CERS4	0.06	0.11	0.54	0.59	0.977
PD	OPC	CERS4	0.03	0.06	0.43	0.669	0.988
PD	Oligo	CERS4	0.07	0.06	1.15	0.249	0.714
PD	Astro	CERS5	-0.02	0.06	-0.42	0.673	0.957
PD	EN_L2_3_IT	CERS5	-0.06	0.05	-1.27	0.203	0.722
PD	EN_L3_5_IT_1	CERS5	-0.08	0.07	-1.20	0.231	0.907
PD	EN_L3_5_IT_2	CERS5	-0.11	0.06	-1.92	0.0549	0.565
PD	EN_L3_5_IT_3	CERS5	-0.08	0.06	-1.33	0.183	0.766
PD	EN_L5_6_NP	CERS5	-0.11	0.08	-1.28	0.201	0.999
PD	EN_L6B	CERS5	0.04	0.10	0.37	0.715	0.999
PD	EN_L6_CT	CERS5	-0.01	0.08	-0.14	0.892	0.998
PD	EN_L6_IT_1	CERS5	-0.08	0.09	-0.90	0.369	1
PD	EN_L6_IT_2	CERS5	-0.08	0.12	-0.62	0.533	0.992
PD	Endo	CERS5	-0.09	0.26	-0.35	0.723	0.967
PD	IN_ADARB2	CERS5	0.01	0.07	0.08	0.935	0.995
PD	IN_LAMP5_LHX6	CERS5	-0.08	0.09	-0.89	0.373	1
PD	IN_LAMP5_RELN	CERS5	-0.05	0.07	-0.66	0.508	0.991
PD	IN_PVALB	CERS5	-0.05	0.06	-0.84	0.398	0.945
PD	IN_PVALB_CHC	CERS5	-0.04	0.08	-0.43	0.666	0.977
PD	IN_SST	CERS5	-0.09	0.07	-1.24	0.213	0.875
PD	IN_VIP	CERS5	-0.01	0.06	-0.16	0.876	0.983
PD	Micro	CERS5	-0.00	0.10	-0.04	0.97	0.999
PD	OPC	CERS5	-0.06	0.06	-1.04	0.3	0.932
PD	Oligo	CERS5	-0.02	0.04	-0.55	0.579	0.898
PD	PC	CERS5	0.02	0.17	0.14	0.891	0.997
PD	VLMC	CERS5	-0.06	0.17	-0.34	0.735	0.97
PD	Astro	CERS6	0.09	0.11	0.81	0.419	0.893
PD	EN_L2_3_IT	CERS6	0.09	0.04	2.11	0.0348	0.499
PD	EN_L3_5_IT_1	CERS6	0.06	0.06	1.17	0.244	0.91
PD	EN_L3_5_IT_2	CERS6	0.15	0.05	2.90	0.00371	0.254
PD	EN_L3_5_IT_3	CERS6	0.09	0.05	1.79	0.0739	0.64
PD	EN_L5_6_NP	CERS6	0.01	0.06	0.15	0.879	0.999
PD	EN_L6B	CERS6	0.07	0.07	0.92	0.36	0.999
PD	EN_L6_CT	CERS6	0.12	0.08	1.37	0.171	0.998
PD	EN_L6_IT_1	CERS6	0.14	0.07	2.12	0.0342	1
PD	EN_L6_IT_2	CERS6	0.07	0.09	0.81	0.417	0.992
PD	Endo	CERS6	0.43	0.39	1.10	0.272	0.837
PD	IN_ADARB2	CERS6	0.10	0.05	1.99	0.0463	0.881
PD	IN_LAMP5_LHX6	CERS6	0.09	0.06	1.36	0.173	1
PD	IN_LAMP5_RELN	CERS6	0.03	0.05	0.53	0.595	0.992
PD	IN_PVALB	CERS6	0.09	0.05	1.84	0.0656	0.8
PD	IN_PVALB_CHC	CERS6	0.05	0.07	0.78	0.438	0.936
PD	IN_SST	CERS6	0.15	0.05	3.07	0.00217	0.476
PD	IN_VIP	CERS6	0.09	0.05	1.88	0.0601	0.687
PD	Micro	CERS6	0.21	0.12	1.81	0.0699	0.931
PD	OPC	CERS6	-0.01	0.05	-0.27	0.785	0.992
PD	Oligo	CERS6	-0.09	0.15	-0.60	0.552	0.887
PD	PC	CERS6	-0.28	0.13	-2.05	0.0402	0.997
PD	PVM	CERS6	-0.02	0.21	-0.07	0.942	0.989
PD	SMC	CERS6	-0.64	0.50	-1.27	0.205	0.998
PD	VLMC	CERS6	0.13	0.23	0.55	0.583	0.957
PD	Adaptive	CERT1	-0.26	0.30	-0.87	0.386	0.9
PD	Astro	CERT1	-0.05	0.04	-1.24	0.215	0.797
PD	EN_L2_3_IT	CERT1	0.01	0.03	0.36	0.722	0.944
PD	EN_L3_5_IT_1	CERT1	0.07	0.06	1.24	0.214	0.899
PD	EN_L3_5_IT_2	CERT1	-0.02	0.05	-0.40	0.69	0.949
PD	EN_L3_5_IT_3	CERT1	-0.02	0.04	-0.53	0.597	0.94
PD	EN_L5_6_NP	CERT1	-0.02	0.07	-0.30	0.764	0.999
PD	EN_L6B	CERT1	-0.16	0.08	-2.02	0.0436	0.999
PD	EN_L6_CT	CERT1	-0.04	0.06	-0.59	0.554	0.998
PD	EN_L6_IT_1	CERT1	-0.06	0.07	-0.83	0.405	1
PD	EN_L6_IT_2	CERT1	0.08	0.09	0.81	0.419	0.992
PD	Endo	CERT1	-0.08	0.14	-0.61	0.544	0.931
PD	IN_ADARB2	CERT1	0.07	0.06	1.17	0.242	0.917
PD	IN_LAMP5_LHX6	CERT1	0.06	0.07	0.82	0.411	1
PD	IN_LAMP5_RELN	CERT1	0.01	0.06	0.21	0.83	0.996
PD	IN_PVALB	CERT1	-0.04	0.05	-0.78	0.433	0.949
PD	IN_PVALB_CHC	CERT1	-0.04	0.08	-0.53	0.596	0.973
PD	IN_SST	CERT1	0.04	0.05	0.80	0.426	0.932
PD	IN_VIP	CERT1	-0.00	0.04	-0.12	0.907	0.988
PD	Micro	CERT1	-0.01	0.08	-0.09	0.929	0.997
PD	OPC	CERT1	-0.01	0.04	-0.17	0.863	0.995
PD	Oligo	CERT1	-0.01	0.04	-0.34	0.734	0.945
PD	PC	CERT1	0.20	0.14	1.40	0.161	0.997
PD	PVM	CERT1	0.00	0.21	0.01	0.994	0.998
PD	SMC	CERT1	0.32	0.97	0.33	0.744	0.998
PD	VLMC	CERT1	0.31	0.20	1.53	0.126	0.757
PD	Astro	CES2	0.10	0.16	0.66	0.51	0.923
PD	EN_L2_3_IT	CES2	-0.16	0.14	-1.21	0.226	0.741
PD	Oligo	CES2	0.08	0.14	0.56	0.578	0.898
PD	Astro	CES3	-0.08	0.16	-0.52	0.6	0.943
PD	EN_L2_3_IT	CES3	-0.27	0.16	-1.72	0.0853	0.595
PD	EN_L3_5_IT_2	CES3	-0.16	0.17	-0.99	0.324	0.826
PD	EN_L3_5_IT_3	CES3	-0.22	0.15	-1.46	0.145	0.728
PD	EN_L5_6_NP	CES3	0.19	0.16	1.19	0.233	0.999
PD	IN_PVALB	CES3	-0.17	0.19	-0.89	0.375	0.942
PD	IN_VIP	CES3	0.18	0.11	1.63	0.102	0.739
PD	Oligo	CES3	0.45	0.19	2.40	0.0164	0.319
PD	Astro	CES4A	0.11	0.13	0.85	0.398	0.886
PD	EN_L2_3_IT	CES4A	-0.11	0.08	-1.26	0.206	0.724
PD	EN_L3_5_IT_1	CES4A	-0.17	0.11	-1.56	0.118	0.836
PD	EN_L3_5_IT_2	CES4A	-0.18	0.10	-1.79	0.0728	0.607
PD	EN_L3_5_IT_3	CES4A	-0.14	0.10	-1.40	0.163	0.741
PD	EN_L5_6_NP	CES4A	-0.31	0.15	-2.09	0.037	0.999
PD	EN_L6B	CES4A	-0.29	0.15	-1.90	0.0573	0.999
PD	EN_L6_CT	CES4A	-0.04	0.12	-0.38	0.706	0.998
PD	EN_L6_IT_1	CES4A	-0.12	0.12	-1.00	0.317	1
PD	EN_L6_IT_2	CES4A	0.06	0.16	0.41	0.68	0.994
PD	IN_ADARB2	CES4A	-0.06	0.10	-0.60	0.552	0.972
PD	IN_LAMP5_LHX6	CES4A	-0.02	0.12	-0.14	0.892	1
PD	IN_LAMP5_RELN	CES4A	0.03	0.10	0.34	0.735	0.994
PD	IN_PVALB	CES4A	0.03	0.10	0.29	0.772	0.986
PD	IN_PVALB_CHC	CES4A	-0.23	0.47	-0.48	0.628	0.974
PD	IN_SST	CES4A	0.04	0.09	0.46	0.646	0.963
PD	IN_VIP	CES4A	-0.15	0.10	-1.47	0.143	0.771
PD	Micro	CES4A	-0.12	0.18	-0.67	0.503	0.97
PD	OPC	CES4A	-0.07	0.11	-0.66	0.509	0.968
PD	Oligo	CES4A	-0.20	0.09	-2.10	0.036	0.397
PD	EN_L2_3_IT	CES5A	-0.06	0.15	-0.43	0.667	0.929
PD	EN_L3_5_IT_3	CES5A	-0.12	0.17	-0.68	0.499	0.915
PD	EN_L6_IT_2	CES5A	-0.26	0.68	-0.38	0.703	0.997
PD	Oligo	CES5A	0.08	0.18	0.43	0.666	0.926
PD	Astro	CETN2	0.11	0.11	1.00	0.318	0.853
PD	EN_L2_3_IT	CETN2	0.06	0.11	0.58	0.565	0.9
PD	EN_L3_5_IT_1	CETN2	0.02	0.18	0.10	0.922	0.994
PD	EN_L3_5_IT_2	CETN2	0.27	0.13	2.13	0.0332	0.485
PD	EN_L3_5_IT_3	CETN2	0.27	0.13	2.12	0.0338	0.505
PD	EN_L6_IT_1	CETN2	0.47	0.43	1.09	0.274	1
PD	IN_PVALB	CETN2	0.04	0.16	0.23	0.82	0.988
PD	IN_SST	CETN2	0.05	0.19	0.27	0.787	0.982
PD	IN_VIP	CETN2	-0.11	0.15	-0.76	0.446	0.9
PD	Oligo	CETN2	-0.18	0.12	-1.56	0.119	0.563
PD	Astro	CETN3	-0.01	0.08	-0.19	0.85	0.981
PD	EN_L2_3_IT	CETN3	0.04	0.08	0.46	0.647	0.925
PD	EN_L3_5_IT_1	CETN3	0.02	0.14	0.16	0.877	0.992
PD	EN_L3_5_IT_2	CETN3	-0.17	0.12	-1.35	0.178	0.739
PD	EN_L3_5_IT_3	CETN3	-0.01	0.11	-0.12	0.904	0.99
PD	EN_L5_6_NP	CETN3	0.08	0.17	0.43	0.665	0.999
PD	EN_L6B	CETN3	0.09	0.18	0.51	0.613	0.999
PD	EN_L6_CT	CETN3	0.08	0.17	0.46	0.648	0.998
PD	EN_L6_IT_1	CETN3	0.12	0.17	0.71	0.475	1
PD	EN_L6_IT_2	CETN3	0.11	0.24	0.46	0.647	0.993
PD	IN_ADARB2	CETN3	0.16	0.14	1.12	0.262	0.92
PD	IN_LAMP5_LHX6	CETN3	0.17	0.17	1.01	0.314	1
PD	IN_LAMP5_RELN	CETN3	0.05	0.12	0.39	0.695	0.994
PD	IN_PVALB	CETN3	0.02	0.09	0.22	0.829	0.989
PD	IN_PVALB_CHC	CETN3	-0.03	0.21	-0.17	0.867	0.992
PD	IN_SST	CETN3	0.07	0.11	0.61	0.544	0.953
PD	IN_VIP	CETN3	0.03	0.10	0.31	0.757	0.965
PD	Micro	CETN3	-0.12	0.13	-0.92	0.355	0.969
PD	OPC	CETN3	0.05	0.09	0.55	0.581	0.977
PD	Oligo	CETN3	-0.02	0.06	-0.35	0.725	0.943
PD	Astro	CFAP100	0.26	0.11	2.38	0.0173	0.462
PD	EN_L2_3_IT	CFAP100	-0.05	0.13	-0.38	0.703	0.939
PD	EN_L3_5_IT_1	CFAP100	-0.09	0.14	-0.66	0.511	0.96
PD	EN_L3_5_IT_2	CFAP100	0.12	0.15	0.80	0.423	0.873
PD	EN_L3_5_IT_3	CFAP100	0.00	0.17	0.01	0.994	0.999
PD	EN_L5_6_NP	CFAP100	0.02	0.16	0.13	0.899	0.999
PD	EN_L6B	CFAP100	0.26	0.23	1.13	0.26	0.999
PD	EN_L6_CT	CFAP100	0.22	0.17	1.28	0.202	0.998
PD	EN_L6_IT_1	CFAP100	0.31	0.54	0.57	0.566	1
PD	IN_PVALB	CFAP100	-0.06	0.15	-0.40	0.688	0.978
PD	IN_SST	CFAP100	0.07	0.19	0.38	0.704	0.972
PD	IN_VIP	CFAP100	-0.11	0.17	-0.65	0.513	0.912
PD	OPC	CFAP100	-0.04	0.17	-0.23	0.817	0.992
PD	Oligo	CFAP100	-0.12	0.12	-1.03	0.304	0.754
PD	Astro	CFAP126	-0.26	0.21	-1.27	0.203	0.789
PD	EN_L2_3_IT	CFAP126	-0.02	0.18	-0.12	0.908	0.983
PD	EN_L3_5_IT_2	CFAP126	-0.45	0.41	-1.11	0.267	0.796
PD	Oligo	CFAP126	-0.14	0.22	-0.65	0.516	0.87
PD	Astro	CFAP157	-0.03	0.18	-0.18	0.858	0.981
PD	EN_L2_3_IT	CFAP157	-0.12	0.14	-0.84	0.401	0.833
PD	Oligo	CFAP157	-0.21	0.17	-1.23	0.217	0.685
PD	Astro	CFAP161	0.08	0.14	0.59	0.557	0.933
PD	EN_L2_3_IT	CFAP161	0.17	0.10	1.64	0.102	0.62
PD	EN_L3_5_IT_1	CFAP161	0.08	0.11	0.75	0.454	0.955
PD	EN_L3_5_IT_2	CFAP161	0.13	0.11	1.19	0.232	0.769
PD	EN_L3_5_IT_3	CFAP161	0.22	0.12	1.94	0.0525	0.581
PD	EN_L5_6_NP	CFAP161	0.14	0.13	1.07	0.286	0.999
PD	EN_L6B	CFAP161	-0.03	0.21	-0.13	0.895	0.999
PD	EN_L6_CT	CFAP161	0.27	0.16	1.69	0.0909	0.998
PD	EN_L6_IT_1	CFAP161	-0.04	0.18	-0.22	0.824	1
PD	EN_L6_IT_2	CFAP161	-0.00	0.22	-0.00	0.997	1
PD	Endo	CFAP161	0.08	0.45	0.19	0.851	0.991
PD	IN_ADARB2	CFAP161	0.07	0.11	0.63	0.526	0.968
PD	IN_LAMP5_LHX6	CFAP161	0.19	0.11	1.64	0.101	1
PD	IN_LAMP5_RELN	CFAP161	0.28	0.10	2.87	0.00417	0.647
PD	IN_PVALB	CFAP161	0.13	0.08	1.61	0.108	0.827
PD	IN_PVALB_CHC	CFAP161	0.08	0.10	0.85	0.397	0.92
PD	IN_SST	CFAP161	0.06	0.09	0.75	0.452	0.941
PD	IN_VIP	CFAP161	0.20	0.09	2.20	0.028	0.63
PD	Micro	CFAP161	0.25	0.22	1.09	0.274	0.955
PD	OPC	CFAP161	0.29	0.14	2.11	0.0345	0.796
PD	Oligo	CFAP161	0.21	0.13	1.64	0.1	0.536
PD	Astro	CFAP20	0.11	0.08	1.36	0.173	0.757
PD	EN_L2_3_IT	CFAP20	-0.03	0.07	-0.46	0.643	0.924
PD	EN_L3_5_IT_1	CFAP20	-0.01	0.13	-0.11	0.912	0.992
PD	EN_L3_5_IT_2	CFAP20	0.09	0.08	1.12	0.262	0.793
PD	EN_L3_5_IT_3	CFAP20	0.07	0.10	0.67	0.506	0.918
PD	EN_L5_6_NP	CFAP20	-0.03	0.48	-0.06	0.952	0.999
PD	EN_L6B	CFAP20	-0.11	0.21	-0.53	0.593	0.999
PD	EN_L6_CT	CFAP20	-0.23	0.18	-1.29	0.197	0.998
PD	EN_L6_IT_1	CFAP20	-0.16	0.17	-0.93	0.35	1
PD	EN_L6_IT_2	CFAP20	-0.82	0.40	-2.03	0.0419	0.922
PD	IN_ADARB2	CFAP20	-0.00	0.16	-0.01	0.995	0.999
PD	IN_LAMP5_RELN	CFAP20	-0.03	0.17	-0.16	0.87	0.996
PD	IN_PVALB	CFAP20	-0.06	0.11	-0.54	0.589	0.974
PD	IN_SST	CFAP20	-0.15	0.12	-1.20	0.228	0.876
PD	IN_VIP	CFAP20	0.17	0.11	1.58	0.113	0.754
PD	Micro	CFAP20	0.15	0.17	0.90	0.367	0.97
PD	OPC	CFAP20	-0.01	0.09	-0.13	0.899	0.996
PD	Oligo	CFAP20	0.10	0.07	1.49	0.136	0.592
PD	Astro	CFAP20DC	0.02	0.13	0.16	0.872	0.983
PD	EN_L2_3_IT	CFAP20DC	-0.10	0.10	-0.95	0.341	0.801
PD	EN_L3_5_IT_1	CFAP20DC	0.02	0.11	0.22	0.822	0.989
PD	EN_L3_5_IT_2	CFAP20DC	-0.07	0.10	-0.72	0.473	0.891
PD	EN_L3_5_IT_3	CFAP20DC	-0.07	0.10	-0.73	0.466	0.909
PD	EN_L5_6_NP	CFAP20DC	-0.52	0.49	-1.08	0.282	0.999
PD	EN_L6B	CFAP20DC	-0.35	0.22	-1.61	0.107	0.999
PD	EN_L6_CT	CFAP20DC	-0.26	0.20	-1.31	0.192	0.998
PD	EN_L6_IT_1	CFAP20DC	-0.09	0.15	-0.62	0.533	1
PD	EN_L6_IT_2	CFAP20DC	-0.15	0.22	-0.67	0.503	0.992
PD	IN_ADARB2	CFAP20DC	0.07	0.17	0.40	0.687	0.975
PD	IN_LAMP5_LHX6	CFAP20DC	-0.20	0.21	-0.96	0.338	1
PD	IN_LAMP5_RELN	CFAP20DC	-0.35	0.19	-1.84	0.0655	0.868
PD	IN_PVALB	CFAP20DC	-0.06	0.13	-0.48	0.629	0.976
PD	IN_PVALB_CHC	CFAP20DC	-0.17	0.21	-0.82	0.411	0.924
PD	IN_SST	CFAP20DC	-0.08	0.13	-0.62	0.535	0.953
PD	IN_VIP	CFAP20DC	-0.19	0.16	-1.23	0.218	0.825
PD	OPC	CFAP20DC	0.06	0.12	0.49	0.623	0.981
PD	Oligo	CFAP20DC	0.02	0.10	0.16	0.873	0.976
PD	Astro	CFAP221	-0.09	0.10	-0.87	0.382	0.882
PD	EN_L2_3_IT	CFAP221	-0.08	0.07	-1.15	0.252	0.754
PD	EN_L3_5_IT_1	CFAP221	0.04	0.09	0.41	0.682	0.978
PD	EN_L3_5_IT_2	CFAP221	-0.05	0.07	-0.73	0.463	0.888
PD	EN_L3_5_IT_3	CFAP221	-0.10	0.06	-1.49	0.136	0.718
PD	EN_L5_6_NP	CFAP221	-0.17	0.15	-1.11	0.267	0.999
PD	EN_L6B	CFAP221	-0.11	0.15	-0.77	0.443	0.999
PD	EN_L6_CT	CFAP221	-0.16	0.13	-1.24	0.215	0.998
PD	EN_L6_IT_1	CFAP221	0.02	0.11	0.16	0.869	1
PD	EN_L6_IT_2	CFAP221	0.08	0.14	0.60	0.549	0.992
PD	IN_ADARB2	CFAP221	-0.11	0.14	-0.74	0.46	0.966
PD	IN_LAMP5_LHX6	CFAP221	-0.00	0.15	-0.02	0.983	1
PD	IN_LAMP5_RELN	CFAP221	-0.07	0.11	-0.66	0.508	0.991
PD	IN_PVALB	CFAP221	-0.01	0.09	-0.12	0.904	0.993
PD	IN_PVALB_CHC	CFAP221	0.15	0.15	0.97	0.33	0.897
PD	IN_SST	CFAP221	0.03	0.11	0.26	0.798	0.982
PD	IN_VIP	CFAP221	0.03	0.08	0.34	0.736	0.964
PD	OPC	CFAP221	-0.01	0.14	-0.04	0.97	0.998
PD	Oligo	CFAP221	-0.12	0.12	-0.98	0.329	0.772
PD	Astro	CFAP251	0.15	0.09	1.65	0.0994	0.664
PD	EN_L2_3_IT	CFAP251	-0.04	0.05	-0.73	0.464	0.864
PD	EN_L3_5_IT_1	CFAP251	-0.02	0.10	-0.19	0.847	0.992
PD	EN_L3_5_IT_2	CFAP251	0.09	0.09	1.00	0.316	0.823
PD	EN_L3_5_IT_3	CFAP251	0.07	0.11	0.60	0.55	0.93
PD	EN_L5_6_NP	CFAP251	-0.05	0.15	-0.34	0.731	0.999
PD	EN_L6B	CFAP251	0.01	0.19	0.03	0.973	0.999
PD	EN_L6_CT	CFAP251	0.01	0.17	0.04	0.971	0.999
PD	EN_L6_IT_1	CFAP251	-0.08	0.15	-0.53	0.598	1
PD	EN_L6_IT_2	CFAP251	-0.02	0.17	-0.12	0.904	0.999
PD	IN_ADARB2	CFAP251	0.24	0.20	1.25	0.212	0.908
PD	IN_LAMP5_LHX6	CFAP251	0.09	0.21	0.41	0.681	1
PD	IN_LAMP5_RELN	CFAP251	-0.00	0.18	-0.03	0.979	0.998
PD	IN_PVALB	CFAP251	-0.04	0.10	-0.41	0.681	0.978
PD	IN_SST	CFAP251	0.12	0.12	1.00	0.316	0.915
PD	IN_VIP	CFAP251	0.21	0.13	1.69	0.0918	0.73
PD	OPC	CFAP251	0.20	0.13	1.52	0.129	0.891
PD	Oligo	CFAP251	0.11	0.09	1.27	0.205	0.674
PD	VLMC	CFAP251	-0.76	0.66	-1.15	0.252	0.834
PD	Adaptive	CFAP298-TCP10L	0.27	0.53	0.52	0.606	0.955
PD	Astro	CFAP298-TCP10L	0.15	0.09	1.67	0.0946	0.66
PD	EN_L2_3_IT	CFAP298-TCP10L	0.05	0.07	0.73	0.468	0.864
PD	EN_L3_5_IT_1	CFAP298-TCP10L	0.19	0.10	1.82	0.069	0.784
PD	EN_L3_5_IT_2	CFAP298-TCP10L	0.08	0.08	0.99	0.321	0.825
PD	EN_L3_5_IT_3	CFAP298-TCP10L	0.16	0.09	1.78	0.0744	0.641
PD	EN_L5_6_NP	CFAP298-TCP10L	0.24	0.13	1.86	0.0622	0.999
PD	EN_L6B	CFAP298-TCP10L	-0.01	0.17	-0.05	0.959	0.999
PD	EN_L6_CT	CFAP298-TCP10L	0.12	0.12	1.01	0.311	0.998
PD	EN_L6_IT_1	CFAP298-TCP10L	0.04	0.12	0.33	0.738	1
PD	EN_L6_IT_2	CFAP298-TCP10L	-0.26	0.18	-1.39	0.163	0.992
PD	Endo	CFAP298-TCP10L	-0.16	0.21	-0.76	0.447	0.909
PD	IN_ADARB2	CFAP298-TCP10L	-0.04	0.13	-0.35	0.728	0.98
PD	IN_LAMP5_LHX6	CFAP298-TCP10L	-0.17	0.13	-1.33	0.183	1
PD	IN_LAMP5_RELN	CFAP298-TCP10L	0.02	0.10	0.17	0.863	0.996
PD	IN_PVALB	CFAP298-TCP10L	0.09	0.09	1.03	0.303	0.926
PD	IN_PVALB_CHC	CFAP298-TCP10L	-0.03	0.14	-0.23	0.821	0.987
PD	IN_SST	CFAP298-TCP10L	-0.13	0.10	-1.26	0.207	0.872
PD	IN_VIP	CFAP298-TCP10L	-0.06	0.11	-0.55	0.585	0.93
PD	Micro	CFAP298-TCP10L	-0.05	0.18	-0.30	0.768	0.988
PD	OPC	CFAP298-TCP10L	0.06	0.12	0.52	0.603	0.979
PD	Oligo	CFAP298-TCP10L	-0.11	0.12	-0.89	0.373	0.802
PD	PC	CFAP298-TCP10L	-0.17	0.20	-0.86	0.389	0.997
PD	SMC	CFAP298-TCP10L	-1.89	1.22	-1.55	0.122	0.998
PD	VLMC	CFAP298-TCP10L	-0.06	0.33	-0.17	0.865	0.988
PD	Astro	CFAP299	0.13	0.15	0.88	0.377	0.88
PD	EN_L2_3_IT	CFAP299	-0.09	0.09	-0.99	0.322	0.792
PD	EN_L3_5_IT_1	CFAP299	0.18	0.11	1.62	0.105	0.817
PD	EN_L3_5_IT_2	CFAP299	0.15	0.11	1.31	0.19	0.746
PD	EN_L3_5_IT_3	CFAP299	-0.11	0.13	-0.82	0.414	0.891
PD	EN_L5_6_NP	CFAP299	0.38	0.53	0.71	0.477	0.999
PD	EN_L6B	CFAP299	-0.35	0.34	-1.03	0.301	0.999
PD	EN_L6_CT	CFAP299	0.12	0.20	0.58	0.561	0.998
PD	EN_L6_IT_1	CFAP299	0.10	0.16	0.63	0.527	1
PD	EN_L6_IT_2	CFAP299	-0.02	0.21	-0.08	0.937	0.999
PD	IN_ADARB2	CFAP299	0.38	0.24	1.62	0.106	0.888
PD	IN_LAMP5_RELN	CFAP299	0.15	0.25	0.61	0.542	0.991
PD	IN_PVALB	CFAP299	0.30	0.20	1.48	0.138	0.859
PD	IN_PVALB_CHC	CFAP299	-0.21	0.69	-0.30	0.766	0.984
PD	IN_SST	CFAP299	0.77	0.28	2.76	0.0058	0.577
PD	IN_VIP	CFAP299	0.19	0.21	0.89	0.375	0.88
PD	Micro	CFAP299	0.30	0.24	1.29	0.198	0.949
PD	OPC	CFAP299	0.09	0.15	0.59	0.554	0.973
PD	Oligo	CFAP299	0.04	0.12	0.33	0.74	0.946
PD	Astro	CFAP300	0.31	0.12	2.66	0.00773	0.388
PD	EN_L2_3_IT	CFAP300	0.13	0.14	0.96	0.339	0.8
PD	EN_L3_5_IT_2	CFAP300	0.32	0.20	1.59	0.111	0.675
PD	EN_L3_5_IT_3	CFAP300	0.22	0.20	1.08	0.278	0.834
PD	EN_L6B	CFAP300	0.35	0.68	0.52	0.606	0.999
PD	EN_L6_IT_1	CFAP300	0.19	0.43	0.44	0.657	1
PD	IN_PVALB	CFAP300	-0.07	0.22	-0.31	0.757	0.984
PD	IN_VIP	CFAP300	0.34	0.21	1.64	0.101	0.737
PD	Oligo	CFAP300	0.16	0.18	0.87	0.387	0.808
PD	Astro	CFAP36	-0.03	0.06	-0.50	0.62	0.946
PD	EN_L2_3_IT	CFAP36	0.01	0.04	0.28	0.777	0.956
PD	EN_L3_5_IT_1	CFAP36	-0.00	0.06	-0.03	0.977	0.997
PD	EN_L3_5_IT_2	CFAP36	-0.02	0.05	-0.41	0.68	0.947
PD	EN_L3_5_IT_3	CFAP36	0.02	0.06	0.34	0.736	0.966
PD	EN_L5_6_NP	CFAP36	-0.09	0.09	-0.93	0.35	0.999
PD	EN_L6B	CFAP36	0.01	0.11	0.07	0.945	0.999
PD	EN_L6_CT	CFAP36	-0.03	0.08	-0.42	0.672	0.998
PD	EN_L6_IT_1	CFAP36	-0.00	0.08	-0.00	0.998	1
PD	EN_L6_IT_2	CFAP36	0.23	0.12	2.03	0.0421	0.922
PD	Endo	CFAP36	0.36	0.33	1.08	0.281	0.842
PD	IN_ADARB2	CFAP36	0.13	0.08	1.68	0.0921	0.881
PD	IN_LAMP5_LHX6	CFAP36	-0.02	0.10	-0.20	0.841	1
PD	IN_LAMP5_RELN	CFAP36	-0.03	0.08	-0.36	0.721	0.994
PD	IN_PVALB	CFAP36	-0.03	0.05	-0.56	0.573	0.97
PD	IN_PVALB_CHC	CFAP36	-0.11	0.09	-1.16	0.247	0.857
PD	IN_SST	CFAP36	0.00	0.07	0.02	0.984	0.996
PD	IN_VIP	CFAP36	0.02	0.05	0.42	0.677	0.953
PD	Micro	CFAP36	-0.03	0.13	-0.26	0.796	0.989
PD	OPC	CFAP36	-0.05	0.07	-0.74	0.462	0.964
PD	Oligo	CFAP36	-0.06	0.06	-0.98	0.329	0.772
PD	PC	CFAP36	0.11	0.38	0.28	0.779	0.997
PD	VLMC	CFAP36	-0.15	0.22	-0.67	0.502	0.938
PD	Astro	CFAP410	-0.04	0.13	-0.28	0.776	0.973
PD	EN_L2_3_IT	CFAP410	-0.03	0.13	-0.23	0.816	0.963
PD	EN_L3_5_IT_2	CFAP410	0.07	0.15	0.44	0.66	0.943
PD	EN_L3_5_IT_3	CFAP410	-0.01	0.17	-0.08	0.938	0.992
PD	IN_PVALB	CFAP410	-0.08	0.15	-0.55	0.583	0.971
PD	IN_VIP	CFAP410	0.04	0.16	0.26	0.798	0.971
PD	Oligo	CFAP410	-0.13	0.10	-1.24	0.214	0.684
PD	Astro	CFAP43	0.05	0.10	0.47	0.635	0.949
PD	EN_L2_3_IT	CFAP43	0.01	0.08	0.10	0.918	0.986
PD	EN_L3_5_IT_1	CFAP43	0.07	0.13	0.56	0.578	0.971
PD	EN_L3_5_IT_2	CFAP43	0.17	0.11	1.54	0.123	0.689
PD	EN_L3_5_IT_3	CFAP43	0.14	0.13	1.05	0.292	0.843
PD	EN_L5_6_NP	CFAP43	0.13	0.17	0.73	0.465	0.999
PD	EN_L6B	CFAP43	0.22	0.17	1.25	0.211	0.999
PD	EN_L6_CT	CFAP43	0.23	0.16	1.41	0.158	0.998
PD	EN_L6_IT_1	CFAP43	0.01	0.15	0.04	0.97	1
PD	EN_L6_IT_2	CFAP43	-0.03	0.21	-0.12	0.902	0.998
PD	IN_ADARB2	CFAP43	0.04	0.13	0.30	0.761	0.982
PD	IN_LAMP5_LHX6	CFAP43	0.07	0.16	0.41	0.684	1
PD	IN_LAMP5_RELN	CFAP43	0.03	0.13	0.23	0.818	0.996
PD	IN_PVALB	CFAP43	0.06	0.10	0.60	0.546	0.967
PD	IN_PVALB_CHC	CFAP43	0.12	0.17	0.72	0.473	0.947
PD	IN_SST	CFAP43	-0.04	0.11	-0.40	0.691	0.972
PD	IN_VIP	CFAP43	0.16	0.10	1.57	0.115	0.754
PD	OPC	CFAP43	0.18	0.14	1.25	0.212	0.92
PD	Oligo	CFAP43	-0.03	0.08	-0.37	0.713	0.938
PD	Astro	CFAP44	-0.00	0.09	-0.00	0.996	0.999
PD	EN_L2_3_IT	CFAP44	0.05	0.08	0.64	0.525	0.889
PD	EN_L3_5_IT_1	CFAP44	0.10	0.13	0.80	0.422	0.955
PD	EN_L3_5_IT_2	CFAP44	0.04	0.10	0.41	0.681	0.948
PD	EN_L3_5_IT_3	CFAP44	0.03	0.09	0.35	0.728	0.965
PD	EN_L5_6_NP	CFAP44	0.09	0.19	0.49	0.621	0.999
PD	EN_L6B	CFAP44	-0.22	0.18	-1.19	0.234	0.999
PD	EN_L6_CT	CFAP44	0.09	0.13	0.70	0.484	0.998
PD	EN_L6_IT_1	CFAP44	-0.05	0.12	-0.39	0.699	1
PD	EN_L6_IT_2	CFAP44	-0.18	0.19	-0.93	0.352	0.992
PD	IN_ADARB2	CFAP44	0.10	0.14	0.73	0.463	0.966
PD	IN_LAMP5_RELN	CFAP44	0.29	0.20	1.45	0.147	0.946
PD	IN_PVALB	CFAP44	0.10	0.15	0.68	0.497	0.958
PD	IN_SST	CFAP44	0.02	0.12	0.19	0.85	0.988
PD	IN_VIP	CFAP44	-0.14	0.09	-1.46	0.146	0.774
PD	Micro	CFAP44	-0.02	0.17	-0.11	0.916	0.994
PD	OPC	CFAP44	-0.17	0.11	-1.52	0.13	0.891
PD	Oligo	CFAP44	-0.04	0.08	-0.50	0.619	0.909
PD	VLMC	CFAP44	-0.05	0.25	-0.21	0.832	0.984
PD	Astro	CFAP46	0.15	0.10	1.55	0.12	0.692
PD	EN_L2_3_IT	CFAP46	-0.08	0.09	-0.80	0.422	0.841
PD	EN_L3_5_IT_1	CFAP46	-0.04	0.10	-0.41	0.682	0.978
PD	EN_L3_5_IT_2	CFAP46	-0.12	0.12	-0.99	0.324	0.826
PD	EN_L3_5_IT_3	CFAP46	-0.09	0.12	-0.78	0.437	0.899
PD	EN_L5_6_NP	CFAP46	-0.33	0.14	-2.38	0.0172	0.999
PD	EN_L6B	CFAP46	-0.04	0.17	-0.24	0.808	0.999
PD	EN_L6_CT	CFAP46	-0.20	0.13	-1.52	0.13	0.998
PD	EN_L6_IT_1	CFAP46	-0.07	0.14	-0.46	0.645	1
PD	EN_L6_IT_2	CFAP46	-0.29	0.21	-1.37	0.171	0.992
PD	IN_ADARB2	CFAP46	-0.11	0.16	-0.69	0.488	0.967
PD	IN_LAMP5_LHX6	CFAP46	-0.20	0.21	-0.96	0.339	1
PD	IN_LAMP5_RELN	CFAP46	0.04	0.16	0.27	0.787	0.994
PD	IN_PVALB	CFAP46	-0.26	0.11	-2.40	0.0162	0.649
PD	IN_PVALB_CHC	CFAP46	-0.07	0.14	-0.47	0.642	0.975
PD	IN_SST	CFAP46	-0.08	0.12	-0.67	0.504	0.95
PD	IN_VIP	CFAP46	-0.04	0.12	-0.33	0.744	0.964
PD	OPC	CFAP46	-0.21	0.16	-1.29	0.195	0.914
PD	Oligo	CFAP46	-0.05	0.14	-0.36	0.716	0.94
PD	Astro	CFAP47	0.30	0.14	2.18	0.0293	0.522
PD	EN_L2_3_IT	CFAP47	0.06	0.12	0.53	0.599	0.91
PD	EN_L3_5_IT_1	CFAP47	-0.03	0.18	-0.15	0.88	0.992
PD	EN_L3_5_IT_2	CFAP47	0.01	0.17	0.08	0.934	0.991
PD	EN_L3_5_IT_3	CFAP47	-0.14	0.15	-0.90	0.368	0.872
PD	EN_L6_IT_1	CFAP47	0.43	0.37	1.15	0.249	1
PD	EN_L6_IT_2	CFAP47	0.61	0.30	2.04	0.0418	0.922
PD	IN_ADARB2	CFAP47	-0.41	0.23	-1.80	0.0717	0.881
PD	IN_PVALB	CFAP47	0.09	0.16	0.55	0.585	0.972
PD	IN_SST	CFAP47	0.05	0.16	0.32	0.749	0.976
PD	IN_VIP	CFAP47	0.13	0.14	0.92	0.357	0.879
PD	OPC	CFAP47	0.04	0.15	0.24	0.809	0.992
PD	Oligo	CFAP47	-0.02	0.10	-0.24	0.812	0.961
PD	Astro	CFAP52	-0.03	0.10	-0.26	0.797	0.976
PD	EN_L2_3_IT	CFAP52	0.01	0.08	0.12	0.906	0.983
PD	EN_L3_5_IT_1	CFAP52	0.04	0.09	0.46	0.645	0.976
PD	EN_L3_5_IT_2	CFAP52	0.07	0.09	0.75	0.453	0.884
PD	EN_L3_5_IT_3	CFAP52	0.07	0.11	0.63	0.53	0.928
PD	EN_L6B	CFAP52	-0.60	0.50	-1.21	0.227	0.999
PD	EN_L6_CT	CFAP52	0.13	0.17	0.77	0.442	0.998
PD	EN_L6_IT_1	CFAP52	0.22	0.15	1.50	0.134	1
PD	EN_L6_IT_2	CFAP52	0.32	0.19	1.70	0.0891	0.982
PD	IN_PVALB	CFAP52	-0.05	0.12	-0.38	0.705	0.982
PD	IN_SST	CFAP52	-0.13	0.15	-0.82	0.412	0.931
PD	IN_VIP	CFAP52	0.03	0.13	0.21	0.832	0.976
PD	OPC	CFAP52	-0.02	0.12	-0.18	0.858	0.995
PD	Oligo	CFAP52	-0.11	0.11	-0.96	0.338	0.779
PD	Astro	CFAP53	0.30	0.13	2.27	0.023	0.492
PD	EN_L2_3_IT	CFAP53	0.34	0.11	3.22	0.00128	0.26
PD	EN_L3_5_IT_1	CFAP53	-0.15	0.20	-0.74	0.457	0.955
PD	EN_L3_5_IT_2	CFAP53	0.36	0.14	2.62	0.00877	0.345
PD	EN_L3_5_IT_3	CFAP53	0.25	0.13	1.91	0.0566	0.59
PD	EN_L5_6_NP	CFAP53	0.24	0.74	0.32	0.748	0.999
PD	EN_L6B	CFAP53	0.10	0.21	0.46	0.644	0.999
PD	EN_L6_CT	CFAP53	-0.00	0.20	-0.00	0.999	1
PD	EN_L6_IT_1	CFAP53	0.43	0.43	1.02	0.308	1
PD	IN_ADARB2	CFAP53	-0.05	0.16	-0.30	0.766	0.982
PD	IN_LAMP5_RELN	CFAP53	0.30	0.17	1.73	0.0832	0.883
PD	IN_PVALB	CFAP53	0.22	0.13	1.75	0.0803	0.812
PD	IN_SST	CFAP53	0.25	0.12	2.06	0.039	0.719
PD	IN_VIP	CFAP53	0.32	0.14	2.36	0.0182	0.589
PD	Oligo	CFAP53	0.04	0.08	0.52	0.601	0.907
PD	Astro	CFAP54	0.26	0.12	2.20	0.0281	0.514
PD	EN_L2_3_IT	CFAP54	0.21	0.09	2.38	0.0171	0.414
PD	EN_L3_5_IT_1	CFAP54	0.14	0.10	1.35	0.178	0.88
PD	EN_L3_5_IT_2	CFAP54	0.27	0.11	2.43	0.0153	0.409
PD	EN_L3_5_IT_3	CFAP54	0.39	0.14	2.84	0.00457	0.285
PD	EN_L5_6_NP	CFAP54	0.32	0.22	1.47	0.141	0.999
PD	EN_L6B	CFAP54	0.16	0.19	0.85	0.397	0.999
PD	EN_L6_CT	CFAP54	0.19	0.14	1.35	0.178	0.998
PD	EN_L6_IT_1	CFAP54	-0.13	0.16	-0.82	0.411	1
PD	EN_L6_IT_2	CFAP54	0.19	0.16	1.18	0.237	0.992
PD	Endo	CFAP54	-0.28	0.46	-0.61	0.543	0.931
PD	IN_ADARB2	CFAP54	0.39	0.18	2.22	0.0266	0.881
PD	IN_LAMP5_LHX6	CFAP54	0.70	0.60	1.16	0.245	1
PD	IN_PVALB	CFAP54	0.27	0.14	1.88	0.0602	0.79
PD	IN_SST	CFAP54	0.23	0.13	1.76	0.078	0.802
PD	IN_VIP	CFAP54	0.05	0.12	0.43	0.67	0.951
PD	Micro	CFAP54	0.06	0.17	0.35	0.726	0.983
PD	OPC	CFAP54	-0.14	0.13	-1.09	0.274	0.929
PD	Oligo	CFAP54	-0.43	0.16	-2.65	0.00807	0.253
PD	Astro	CFAP57	-0.07	0.15	-0.44	0.657	0.955
PD	EN_L2_3_IT	CFAP57	-0.22	0.10	-2.30	0.0212	0.433
PD	EN_L3_5_IT_1	CFAP57	-0.01	0.16	-0.06	0.952	0.996
PD	EN_L3_5_IT_2	CFAP57	-0.14	0.16	-0.85	0.393	0.864
PD	EN_L3_5_IT_3	CFAP57	-0.44	0.16	-2.71	0.00664	0.335
PD	EN_L6_IT_1	CFAP57	-0.40	0.39	-1.01	0.31	1
PD	Oligo	CFAP57	-0.13	0.12	-1.04	0.296	0.747
PD	Astro	CFAP58	0.28	0.15	1.91	0.0555	0.596
PD	EN_L2_3_IT	CFAP58	-0.10	0.12	-0.83	0.408	0.835
PD	EN_L3_5_IT_1	CFAP58	-0.01	0.16	-0.07	0.944	0.995
PD	EN_L3_5_IT_2	CFAP58	0.06	0.22	0.26	0.794	0.973
PD	EN_L3_5_IT_3	CFAP58	-0.25	0.21	-1.23	0.217	0.794
PD	EN_L6B	CFAP58	0.29	0.65	0.45	0.654	0.999
PD	EN_L6_IT_1	CFAP58	-0.25	0.56	-0.44	0.659	1
PD	IN_VIP	CFAP58	-0.11	0.13	-0.81	0.419	0.892
PD	Oligo	CFAP58	0.05	0.17	0.32	0.75	0.948
PD	Astro	CFAP61	0.06	0.09	0.63	0.528	0.927
PD	EN_L2_3_IT	CFAP61	0.02	0.10	0.18	0.856	0.971
PD	EN_L3_5_IT_1	CFAP61	-0.11	0.15	-0.75	0.455	0.955
PD	EN_L3_5_IT_2	CFAP61	-0.03	0.12	-0.23	0.817	0.977
PD	EN_L3_5_IT_3	CFAP61	-0.05	0.14	-0.39	0.699	0.958
PD	EN_L5_6_NP	CFAP61	-0.17	0.20	-0.85	0.394	0.999
PD	EN_L6B	CFAP61	-0.29	0.21	-1.37	0.172	0.999
PD	EN_L6_CT	CFAP61	0.05	0.17	0.30	0.762	0.998
PD	EN_L6_IT_1	CFAP61	-0.14	0.17	-0.79	0.428	1
PD	EN_L6_IT_2	CFAP61	-0.07	0.21	-0.35	0.725	0.997
PD	IN_ADARB2	CFAP61	0.07	0.16	0.47	0.642	0.972
PD	IN_LAMP5_LHX6	CFAP61	-0.12	0.18	-0.67	0.506	1
PD	IN_LAMP5_RELN	CFAP61	-0.28	0.15	-1.81	0.0704	0.871
PD	IN_PVALB	CFAP61	-0.13	0.11	-1.18	0.24	0.918
PD	IN_PVALB_CHC	CFAP61	0.33	0.17	1.95	0.0512	0.676
PD	IN_SST	CFAP61	0.12	0.10	1.11	0.268	0.9
PD	IN_VIP	CFAP61	-0.09	0.10	-0.88	0.376	0.88
PD	OPC	CFAP61	-0.02	0.17	-0.11	0.911	0.996
PD	Oligo	CFAP61	0.21	0.13	1.61	0.107	0.549
PD	EN_L2_3_IT	CFAP65	-0.04	0.12	-0.37	0.713	0.941
PD	EN_L3_5_IT_1	CFAP65	-0.05	0.16	-0.29	0.771	0.984
PD	EN_L3_5_IT_2	CFAP65	0.00	0.14	0.02	0.983	0.998
PD	EN_L3_5_IT_3	CFAP65	-0.05	0.19	-0.27	0.791	0.977
PD	EN_L6_IT_1	CFAP65	-0.13	0.59	-0.22	0.826	1
PD	IN_PVALB	CFAP65	0.71	0.35	2.01	0.0443	0.759
PD	Oligo	CFAP65	0.28	0.20	1.44	0.15	0.609
PD	Astro	CFAP69	0.00	0.07	0.06	0.949	0.996
PD	EN_L2_3_IT	CFAP69	0.04	0.06	0.73	0.465	0.864
PD	EN_L3_5_IT_1	CFAP69	-0.07	0.08	-0.87	0.384	0.953
PD	EN_L3_5_IT_2	CFAP69	0.02	0.07	0.30	0.763	0.967
PD	EN_L3_5_IT_3	CFAP69	0.04	0.06	0.73	0.465	0.909
PD	EN_L5_6_NP	CFAP69	-0.03	0.11	-0.29	0.775	0.999
PD	EN_L6B	CFAP69	0.05	0.13	0.41	0.683	0.999
PD	EN_L6_CT	CFAP69	0.06	0.09	0.67	0.502	0.998
PD	EN_L6_IT_1	CFAP69	0.04	0.11	0.31	0.758	1
PD	EN_L6_IT_2	CFAP69	0.14	0.14	1.00	0.318	0.992
PD	IN_ADARB2	CFAP69	0.13	0.09	1.35	0.178	0.901
PD	IN_LAMP5_LHX6	CFAP69	0.10	0.11	0.90	0.368	1
PD	IN_LAMP5_RELN	CFAP69	-0.11	0.10	-1.12	0.262	0.969
PD	IN_PVALB	CFAP69	0.12	0.07	1.57	0.117	0.839
PD	IN_PVALB_CHC	CFAP69	0.04	0.11	0.42	0.671	0.977
PD	IN_SST	CFAP69	0.12	0.08	1.53	0.125	0.843
PD	IN_VIP	CFAP69	0.02	0.06	0.33	0.738	0.964
PD	Micro	CFAP69	-0.19	0.21	-0.90	0.367	0.97
PD	OPC	CFAP69	-0.05	0.10	-0.55	0.583	0.977
PD	Oligo	CFAP69	-0.17	0.09	-1.98	0.0472	0.429
PD	PC	CFAP69	-0.40	0.57	-0.70	0.484	0.997
PD	VLMC	CFAP69	-0.06	0.27	-0.23	0.816	0.983
PD	Astro	CFAP70	-0.03	0.09	-0.37	0.712	0.963
PD	EN_L2_3_IT	CFAP70	0.01	0.07	0.17	0.869	0.973
PD	EN_L3_5_IT_1	CFAP70	0.16	0.11	1.35	0.176	0.88
PD	EN_L3_5_IT_2	CFAP70	0.04	0.08	0.53	0.595	0.929
PD	EN_L3_5_IT_3	CFAP70	-0.02	0.08	-0.29	0.774	0.975
PD	EN_L5_6_NP	CFAP70	0.10	0.13	0.83	0.407	0.999
PD	EN_L6B	CFAP70	0.03	0.19	0.18	0.857	0.999
PD	EN_L6_CT	CFAP70	0.11	0.16	0.69	0.491	0.998
PD	EN_L6_IT_1	CFAP70	-0.07	0.12	-0.57	0.567	1
PD	EN_L6_IT_2	CFAP70	0.22	0.16	1.36	0.175	0.992
PD	IN_ADARB2	CFAP70	-0.09	0.11	-0.82	0.411	0.957
PD	IN_LAMP5_LHX6	CFAP70	0.22	0.16	1.38	0.167	1
PD	IN_LAMP5_RELN	CFAP70	0.03	0.10	0.35	0.73	0.994
PD	IN_PVALB	CFAP70	0.12	0.08	1.43	0.154	0.875
PD	IN_PVALB_CHC	CFAP70	0.13	0.14	0.92	0.355	0.904
PD	IN_SST	CFAP70	0.09	0.09	1.04	0.299	0.912
PD	IN_VIP	CFAP70	0.13	0.08	1.67	0.0948	0.735
PD	Micro	CFAP70	-0.07	0.17	-0.44	0.663	0.982
PD	OPC	CFAP70	0.15	0.11	1.39	0.165	0.904
PD	Oligo	CFAP70	-0.29	0.08	-3.61	0.000303	0.0767
PD	Astro	CFAP73	1.19	0.60	2.00	0.0453	0.57
PD	EN_L2_3_IT	CFAP73	-0.11	0.12	-0.98	0.325	0.793
PD	Oligo	CFAP73	-0.13	0.14	-0.88	0.378	0.804
PD	Astro	CFAP74	0.17	0.13	1.27	0.204	0.789
PD	EN_L2_3_IT	CFAP74	-0.05	0.07	-0.73	0.464	0.864
PD	EN_L3_5_IT_1	CFAP74	0.02	0.11	0.15	0.88	0.992
PD	EN_L3_5_IT_2	CFAP74	0.01	0.09	0.13	0.895	0.988
PD	EN_L3_5_IT_3	CFAP74	-0.07	0.11	-0.66	0.512	0.919
PD	EN_L5_6_NP	CFAP74	-0.16	0.21	-0.75	0.451	0.999
PD	EN_L6B	CFAP74	0.11	0.60	0.18	0.858	0.999
PD	EN_L6_CT	CFAP74	-0.04	0.18	-0.20	0.845	0.998
PD	EN_L6_IT_1	CFAP74	-0.17	0.15	-1.15	0.251	1
PD	EN_L6_IT_2	CFAP74	-0.19	0.19	-0.98	0.325	0.992
PD	IN_LAMP5_RELN	CFAP74	-0.34	0.17	-1.99	0.047	0.85
PD	IN_PVALB	CFAP74	0.20	0.11	1.80	0.0716	0.805
PD	IN_PVALB_CHC	CFAP74	0.22	0.18	1.20	0.229	0.857
PD	IN_SST	CFAP74	0.07	0.17	0.38	0.706	0.972
PD	Micro	CFAP74	-0.11	0.17	-0.65	0.516	0.97
PD	Oligo	CFAP74	-0.13	0.12	-1.11	0.267	0.726
PD	Astro	CFAP77	0.02	0.13	0.17	0.863	0.982
PD	EN_L2_3_IT	CFAP77	0.03	0.12	0.26	0.796	0.958
PD	EN_L3_5_IT_2	CFAP77	0.18	0.18	0.98	0.328	0.828
PD	EN_L3_5_IT_3	CFAP77	0.05	0.16	0.29	0.77	0.974
PD	EN_L6_IT_1	CFAP77	-0.09	0.35	-0.26	0.796	1
PD	IN_PVALB	CFAP77	0.06	0.16	0.39	0.696	0.98
PD	IN_VIP	CFAP77	-0.05	0.19	-0.28	0.781	0.968
PD	OPC	CFAP77	0.10	0.17	0.61	0.545	0.973
PD	Oligo	CFAP77	-0.20	0.12	-1.66	0.0969	0.529
PD	Astro	CFAP92	0.19	0.09	2.05	0.0402	0.557
PD	EN_L2_3_IT	CFAP92	0.05	0.08	0.57	0.567	0.901
PD	EN_L3_5_IT_1	CFAP92	-0.11	0.11	-0.97	0.332	0.944
PD	EN_L3_5_IT_2	CFAP92	-0.08	0.09	-0.95	0.343	0.837
PD	EN_L3_5_IT_3	CFAP92	-0.03	0.10	-0.29	0.768	0.974
PD	EN_L5_6_NP	CFAP92	-0.14	0.17	-0.82	0.414	0.999
PD	EN_L6B	CFAP92	0.09	0.19	0.46	0.648	0.999
PD	EN_L6_CT	CFAP92	0.25	0.14	1.83	0.0673	0.984
PD	EN_L6_IT_1	CFAP92	0.02	0.13	0.18	0.858	1
PD	EN_L6_IT_2	CFAP92	0.07	0.17	0.42	0.677	0.994
PD	IN_ADARB2	CFAP92	-0.10	0.15	-0.67	0.504	0.967
PD	IN_LAMP5_LHX6	CFAP92	0.23	0.20	1.11	0.265	1
PD	IN_LAMP5_RELN	CFAP92	-0.24	0.19	-1.27	0.203	0.962
PD	IN_PVALB	CFAP92	0.01	0.12	0.11	0.915	0.995
PD	IN_SST	CFAP92	0.00	0.13	0.04	0.97	0.995
PD	IN_VIP	CFAP92	-0.10	0.10	-0.93	0.355	0.879
PD	OPC	CFAP92	0.08	0.14	0.57	0.566	0.976
PD	Oligo	CFAP92	-0.02	0.09	-0.22	0.822	0.964
PD	Astro	CFAP94	-0.04	0.10	-0.42	0.675	0.957
PD	EN_L2_3_IT	CFAP94	-0.13	0.07	-1.80	0.0719	0.574
PD	EN_L3_5_IT_1	CFAP94	-0.18	0.10	-1.77	0.0775	0.79
PD	EN_L3_5_IT_2	CFAP94	-0.09	0.10	-0.90	0.369	0.852
PD	EN_L3_5_IT_3	CFAP94	-0.13	0.09	-1.40	0.16	0.739
PD	EN_L5_6_NP	CFAP94	0.02	0.13	0.14	0.892	0.999
PD	EN_L6B	CFAP94	-0.11	0.19	-0.58	0.565	0.999
PD	EN_L6_CT	CFAP94	-0.14	0.13	-1.06	0.291	0.998
PD	EN_L6_IT_1	CFAP94	-0.06	0.16	-0.35	0.724	1
PD	EN_L6_IT_2	CFAP94	-0.36	0.20	-1.79	0.0733	0.928
PD	IN_ADARB2	CFAP94	-0.08	0.15	-0.54	0.588	0.972
PD	IN_LAMP5_LHX6	CFAP94	0.05	0.17	0.30	0.761	1
PD	IN_LAMP5_RELN	CFAP94	-0.08	0.15	-0.56	0.572	0.991
PD	IN_PVALB	CFAP94	-0.08	0.10	-0.84	0.4	0.945
PD	IN_PVALB_CHC	CFAP94	-0.17	0.18	-0.93	0.351	0.903
PD	IN_SST	CFAP94	-0.07	0.11	-0.60	0.548	0.953
PD	IN_VIP	CFAP94	-0.11	0.11	-1.06	0.291	0.854
PD	OPC	CFAP94	-0.27	0.17	-1.60	0.109	0.875
PD	Oligo	CFAP94	-0.28	0.12	-2.39	0.0171	0.323
PD	Astro	CFAP97	-0.01	0.06	-0.24	0.808	0.977
PD	EN_L2_3_IT	CFAP97	-0.08	0.07	-1.12	0.261	0.761
PD	EN_L3_5_IT_1	CFAP97	-0.00	0.11	-0.01	0.993	0.998
PD	EN_L3_5_IT_2	CFAP97	0.05	0.09	0.52	0.6	0.93
PD	EN_L3_5_IT_3	CFAP97	-0.13	0.10	-1.29	0.198	0.778
PD	EN_L5_6_NP	CFAP97	0.25	0.16	1.56	0.119	0.999
PD	EN_L6B	CFAP97	0.13	0.17	0.78	0.436	0.999
PD	EN_L6_CT	CFAP97	-0.10	0.13	-0.76	0.45	0.998
PD	EN_L6_IT_1	CFAP97	0.02	0.15	0.10	0.921	1
PD	EN_L6_IT_2	CFAP97	0.02	0.21	0.10	0.92	0.999
PD	Endo	CFAP97	-0.58	0.35	-1.67	0.0957	0.666
PD	IN_ADARB2	CFAP97	-0.06	0.11	-0.58	0.561	0.972
PD	IN_LAMP5_LHX6	CFAP97	-0.10	0.13	-0.79	0.427	1
PD	IN_LAMP5_RELN	CFAP97	0.04	0.10	0.38	0.704	0.994
PD	IN_PVALB	CFAP97	-0.01	0.07	-0.11	0.914	0.995
PD	IN_PVALB_CHC	CFAP97	-0.18	0.13	-1.40	0.16	0.805
PD	IN_SST	CFAP97	-0.01	0.09	-0.12	0.906	0.992
PD	IN_VIP	CFAP97	-0.04	0.06	-0.63	0.53	0.917
PD	Micro	CFAP97	-0.02	0.11	-0.16	0.873	0.99
PD	OPC	CFAP97	-0.09	0.06	-1.38	0.169	0.905
PD	Oligo	CFAP97	0.06	0.06	1.09	0.278	0.735
PD	PC	CFAP97	-0.47	0.41	-1.15	0.25	0.997
PD	Astro	CFAP97D2	0.56	0.17	3.31	0.000929	0.19
PD	EN_L2_3_IT	CFAP97D2	0.08	0.16	0.50	0.62	0.918
PD	EN_L6B	CFAP97D2	0.49	0.30	1.65	0.0991	0.999
PD	EN_L6_IT_2	CFAP97D2	-0.27	0.31	-0.88	0.381	0.992
PD	Astro	CFAP99	0.09	0.15	0.58	0.562	0.934
PD	EN_L2_3_IT	CFAP99	-0.12	0.12	-1.02	0.31	0.787
PD	EN_L3_5_IT_2	CFAP99	0.25	0.15	1.71	0.0868	0.63
PD	EN_L3_5_IT_3	CFAP99	0.24	0.17	1.42	0.157	0.737
PD	IN_PVALB	CFAP99	-0.07	0.17	-0.41	0.681	0.978
PD	IN_VIP	CFAP99	-0.18	0.20	-0.86	0.387	0.883
PD	Oligo	CFAP99	0.18	0.15	1.16	0.245	0.712
PD	EN_L2_3_IT	CFD	-0.13	0.17	-0.76	0.448	0.856
PD	EN_L3_5_IT_2	CFD	-0.23	0.41	-0.55	0.584	0.926
PD	Micro	CFD	0.09	0.22	0.40	0.689	0.983
PD	Oligo	CFD	-0.10	0.20	-0.50	0.618	0.909
PD	Astro	CFDP1	0.04	0.06	0.63	0.53	0.927
PD	EN_L2_3_IT	CFDP1	-0.03	0.05	-0.61	0.544	0.892
PD	EN_L3_5_IT_1	CFDP1	0.03	0.09	0.29	0.769	0.984
PD	EN_L3_5_IT_2	CFDP1	-0.03	0.06	-0.52	0.6	0.93
PD	EN_L3_5_IT_3	CFDP1	-0.11	0.06	-1.76	0.0781	0.65
PD	EN_L5_6_NP	CFDP1	0.07	0.10	0.73	0.468	0.999
PD	EN_L6B	CFDP1	-0.11	0.11	-1.04	0.299	0.999
PD	EN_L6_CT	CFDP1	-0.06	0.09	-0.66	0.509	0.998
PD	EN_L6_IT_1	CFDP1	-0.05	0.09	-0.58	0.561	1
PD	EN_L6_IT_2	CFDP1	-0.15	0.12	-1.20	0.231	0.992
PD	Endo	CFDP1	-0.21	0.16	-1.33	0.183	0.767
PD	IN_ADARB2	CFDP1	0.05	0.08	0.71	0.48	0.967
PD	IN_LAMP5_LHX6	CFDP1	-0.08	0.10	-0.80	0.424	1
PD	IN_LAMP5_RELN	CFDP1	0.02	0.09	0.18	0.858	0.996
PD	IN_PVALB	CFDP1	-0.00	0.06	-0.06	0.952	0.997
PD	IN_PVALB_CHC	CFDP1	-0.07	0.09	-0.86	0.392	0.919
PD	IN_SST	CFDP1	0.04	0.07	0.63	0.526	0.953
PD	IN_VIP	CFDP1	0.00	0.06	0.02	0.98	0.999
PD	Micro	CFDP1	0.01	0.08	0.06	0.949	0.998
PD	OPC	CFDP1	-0.00	0.05	-0.03	0.973	0.999
PD	Oligo	CFDP1	0.03	0.04	0.61	0.543	0.883
PD	PC	CFDP1	0.01	0.17	0.06	0.95	0.997
PD	PVM	CFDP1	0.35	0.26	1.35	0.178	0.761
PD	SMC	CFDP1	-0.87	1.01	-0.86	0.39	0.998
PD	VLMC	CFDP1	-0.01	0.21	-0.04	0.971	0.999
PD	Astro	CFH	-0.23	0.20	-1.16	0.246	0.817
PD	EN_L2_3_IT	CFH	-0.01	0.20	-0.05	0.963	0.993
PD	Endo	CFH	-0.05	0.24	-0.22	0.828	0.987
PD	Oligo	CFH	-0.10	0.17	-0.60	0.547	0.884
PD	PC	CFH	0.25	0.20	1.26	0.209	0.997
PD	SMC	CFH	0.72	0.81	0.89	0.373	0.998
PD	VLMC	CFH	0.51	0.26	1.95	0.0513	0.662
PD	Astro	CFL1	0.03	0.05	0.62	0.534	0.927
PD	EN_L2_3_IT	CFL1	0.08	0.08	1.04	0.299	0.783
PD	EN_L3_5_IT_1	CFL1	-0.01	0.10	-0.14	0.891	0.992
PD	EN_L3_5_IT_2	CFL1	0.08	0.08	0.92	0.357	0.845
PD	EN_L3_5_IT_3	CFL1	0.05	0.08	0.63	0.527	0.928
PD	EN_L5_6_NP	CFL1	-0.01	0.12	-0.10	0.923	0.999
PD	EN_L6B	CFL1	-0.08	0.14	-0.61	0.545	0.999
PD	EN_L6_CT	CFL1	0.22	0.12	1.91	0.0565	0.984
PD	EN_L6_IT_1	CFL1	-0.07	0.14	-0.53	0.596	1
PD	EN_L6_IT_2	CFL1	-0.02	0.15	-0.17	0.868	0.997
PD	Endo	CFL1	-0.05	0.16	-0.33	0.738	0.968
PD	IN_ADARB2	CFL1	0.18	0.10	1.88	0.0608	0.881
PD	IN_LAMP5_LHX6	CFL1	-0.05	0.13	-0.39	0.698	1
PD	IN_LAMP5_RELN	CFL1	-0.02	0.09	-0.18	0.853	0.996
PD	IN_PVALB	CFL1	0.05	0.09	0.58	0.559	0.968
PD	IN_PVALB_CHC	CFL1	-0.09	0.13	-0.69	0.49	0.953
PD	IN_SST	CFL1	-0.04	0.09	-0.44	0.658	0.966
PD	IN_VIP	CFL1	0.06	0.08	0.66	0.508	0.911
PD	Micro	CFL1	0.04	0.10	0.42	0.671	0.983
PD	OPC	CFL1	0.04	0.07	0.59	0.556	0.973
PD	Oligo	CFL1	0.09	0.06	1.61	0.107	0.549
PD	PC	CFL1	-0.33	0.48	-0.69	0.49	0.997
PD	Astro	CFL2	-0.02	0.07	-0.21	0.836	0.98
PD	EN_L2_3_IT	CFL2	0.07	0.08	0.98	0.326	0.794
PD	EN_L3_5_IT_1	CFL2	-0.10	0.13	-0.82	0.411	0.955
PD	EN_L3_5_IT_2	CFL2	-0.07	0.09	-0.79	0.428	0.874
PD	EN_L3_5_IT_3	CFL2	0.13	0.10	1.40	0.163	0.741
PD	EN_L5_6_NP	CFL2	0.26	0.18	1.43	0.154	0.999
PD	EN_L6_CT	CFL2	-0.34	0.16	-2.09	0.0369	0.947
PD	EN_L6_IT_1	CFL2	-0.05	0.17	-0.27	0.79	1
PD	EN_L6_IT_2	CFL2	-0.01	0.47	-0.03	0.98	0.999
PD	IN_ADARB2	CFL2	0.16	0.13	1.29	0.197	0.901
PD	IN_LAMP5_LHX6	CFL2	-0.22	0.16	-1.39	0.166	1
PD	IN_LAMP5_RELN	CFL2	0.09	0.12	0.78	0.433	0.986
PD	IN_PVALB	CFL2	-0.10	0.09	-1.13	0.257	0.918
PD	IN_PVALB_CHC	CFL2	-0.34	0.14	-2.43	0.0153	0.492
PD	IN_SST	CFL2	-0.03	0.11	-0.28	0.782	0.981
PD	IN_VIP	CFL2	-0.11	0.08	-1.45	0.148	0.775
PD	Micro	CFL2	-0.05	0.15	-0.34	0.735	0.983
PD	OPC	CFL2	0.01	0.07	0.19	0.851	0.994
PD	Oligo	CFL2	-0.01	0.06	-0.09	0.925	0.983
PD	Adaptive	CFLAR	0.01	0.32	0.05	0.963	0.994
PD	Astro	CFLAR	0.06	0.05	1.22	0.223	0.804
PD	EN_L2_3_IT	CFLAR	0.09	0.11	0.81	0.421	0.841
PD	EN_L3_5_IT_1	CFLAR	0.09	0.14	0.63	0.532	0.961
PD	EN_L3_5_IT_2	CFLAR	-0.04	0.14	-0.29	0.772	0.969
PD	EN_L3_5_IT_3	CFLAR	0.14	0.14	0.95	0.34	0.862
PD	EN_L5_6_NP	CFLAR	-0.28	0.52	-0.54	0.593	0.999
PD	EN_L6B	CFLAR	0.34	0.21	1.66	0.0971	0.999
PD	EN_L6_CT	CFLAR	0.36	0.22	1.63	0.103	0.998
PD	EN_L6_IT_1	CFLAR	0.12	0.16	0.72	0.474	1
PD	EN_L6_IT_2	CFLAR	-0.06	0.19	-0.32	0.752	0.997
PD	Endo	CFLAR	-0.15	0.11	-1.27	0.204	0.787
PD	IN_ADARB2	CFLAR	0.08	0.09	0.92	0.355	0.947
PD	IN_LAMP5_LHX6	CFLAR	0.02	0.10	0.24	0.813	1
PD	IN_LAMP5_RELN	CFLAR	0.02	0.07	0.33	0.743	0.994
PD	IN_PVALB	CFLAR	-0.14	0.10	-1.36	0.173	0.888
PD	IN_PVALB_CHC	CFLAR	-0.00	0.16	-0.03	0.978	0.998
PD	IN_SST	CFLAR	0.22	0.09	2.43	0.015	0.631
PD	IN_VIP	CFLAR	-0.03	0.07	-0.43	0.668	0.951
PD	Micro	CFLAR	0.03	0.08	0.37	0.715	0.983
PD	OPC	CFLAR	0.05	0.05	0.94	0.349	0.947
PD	Oligo	CFLAR	0.06	0.04	1.57	0.116	0.558
PD	PC	CFLAR	-0.16	0.12	-1.33	0.183	0.997
PD	PVM	CFLAR	0.09	0.17	0.54	0.59	0.947
PD	SMC	CFLAR	0.46	0.44	1.05	0.292	0.998
PD	VLMC	CFLAR	0.00	0.13	0.01	0.989	1
PD	Astro	CFTR	-0.04	0.12	-0.35	0.725	0.964
PD	EN_L2_3_IT	CFTR	-0.03	0.09	-0.30	0.761	0.951
PD	EN_L3_5_IT_1	CFTR	-0.07	0.14	-0.55	0.583	0.971
PD	EN_L3_5_IT_2	CFTR	0.14	0.13	1.10	0.27	0.797
PD	EN_L3_5_IT_3	CFTR	-0.06	0.13	-0.44	0.659	0.95
PD	EN_L5_6_NP	CFTR	-0.00	0.17	-0.01	0.993	0.999
PD	EN_L6B	CFTR	0.19	0.24	0.81	0.419	0.999
PD	EN_L6_CT	CFTR	0.03	0.21	0.14	0.891	0.998
PD	EN_L6_IT_1	CFTR	0.10	0.19	0.53	0.599	1
PD	EN_L6_IT_2	CFTR	-0.25	0.23	-1.08	0.28	0.992
PD	IN_LAMP5_LHX6	CFTR	-0.08	0.20	-0.41	0.685	1
PD	IN_LAMP5_RELN	CFTR	-0.20	0.16	-1.23	0.218	0.962
PD	IN_PVALB	CFTR	0.31	0.13	2.45	0.0144	0.635
PD	IN_PVALB_CHC	CFTR	0.13	0.19	0.68	0.498	0.955
PD	IN_SST	CFTR	-0.04	0.15	-0.27	0.788	0.982
PD	IN_VIP	CFTR	-0.14	0.14	-1.05	0.296	0.856
PD	Micro	CFTR	-0.01	0.18	-0.08	0.934	0.997
PD	OPC	CFTR	-0.04	0.13	-0.34	0.735	0.991
PD	Oligo	CFTR	-0.28	0.12	-2.32	0.0204	0.342
PD	Astro	CGAS	0.33	0.15	2.25	0.0245	0.497
PD	EN_L2_3_IT	CGAS	0.03	0.12	0.25	0.799	0.958
PD	EN_L3_5_IT_2	CGAS	-0.04	0.16	-0.26	0.794	0.973
PD	EN_L3_5_IT_3	CGAS	-0.07	0.18	-0.39	0.699	0.958
PD	EN_L6_IT_1	CGAS	-0.62	0.63	-0.99	0.322	1
PD	Endo	CGAS	-0.11	0.44	-0.24	0.806	0.982
PD	IN_PVALB	CGAS	-0.14	0.17	-0.79	0.427	0.949
PD	IN_VIP	CGAS	-0.20	0.19	-1.05	0.296	0.856
PD	Micro	CGAS	-0.03	0.14	-0.18	0.854	0.989
PD	OPC	CGAS	0.21	0.13	1.60	0.11	0.875
PD	Oligo	CGAS	-0.17	0.15	-1.20	0.231	0.7
PD	Adaptive	CGGBP1	-0.73	0.40	-1.82	0.0695	0.581
PD	Astro	CGGBP1	-0.07	0.09	-0.79	0.429	0.896
PD	EN_L2_3_IT	CGGBP1	0.03	0.09	0.37	0.709	0.941
PD	EN_L3_5_IT_1	CGGBP1	-0.01	0.10	-0.11	0.914	0.993
PD	EN_L3_5_IT_2	CGGBP1	-0.02	0.09	-0.19	0.847	0.98
PD	EN_L3_5_IT_3	CGGBP1	0.00	0.09	0.02	0.987	0.999
PD	EN_L5_6_NP	CGGBP1	-0.06	0.14	-0.41	0.685	0.999
PD	EN_L6B	CGGBP1	0.07	0.14	0.49	0.622	0.999
PD	EN_L6_CT	CGGBP1	-0.01	0.13	-0.10	0.922	0.998
PD	EN_L6_IT_1	CGGBP1	-0.11	0.14	-0.80	0.424	1
PD	EN_L6_IT_2	CGGBP1	0.03	0.15	0.21	0.833	0.997
PD	Endo	CGGBP1	-0.15	0.16	-0.93	0.355	0.879
PD	IN_ADARB2	CGGBP1	0.16	0.11	1.47	0.141	0.9
PD	IN_LAMP5_LHX6	CGGBP1	0.16	0.13	1.29	0.198	1
PD	IN_LAMP5_RELN	CGGBP1	-0.13	0.09	-1.38	0.167	0.946
PD	IN_PVALB	CGGBP1	0.01	0.09	0.06	0.951	0.997
PD	IN_PVALB_CHC	CGGBP1	-0.19	0.12	-1.52	0.128	0.782
PD	IN_SST	CGGBP1	0.08	0.09	0.94	0.345	0.918
PD	IN_VIP	CGGBP1	-0.06	0.09	-0.62	0.538	0.918
PD	Micro	CGGBP1	-0.14	0.10	-1.38	0.166	0.943
PD	OPC	CGGBP1	-0.03	0.08	-0.37	0.714	0.989
PD	Oligo	CGGBP1	-0.05	0.05	-0.93	0.353	0.789
PD	PC	CGGBP1	-0.13	0.15	-0.85	0.397	0.997
PD	PVM	CGGBP1	-0.01	0.27	-0.05	0.96	0.989
PD	SMC	CGGBP1	-1.42	1.06	-1.34	0.179	0.998
PD	VLMC	CGGBP1	0.05	0.22	0.23	0.819	0.983
PD	Astro	CGN	0.05	0.14	0.31	0.754	0.97
PD	EN_L2_3_IT	CGN	-0.18	0.14	-1.28	0.2	0.719
PD	EN_L3_5_IT_2	CGN	0.19	0.35	0.55	0.582	0.926
PD	EN_L3_5_IT_3	CGN	0.15	0.17	0.87	0.385	0.879
PD	EN_L5_6_NP	CGN	-0.19	0.53	-0.36	0.72	0.999
PD	IN_ADARB2	CGN	0.26	0.17	1.55	0.12	0.888
PD	IN_PVALB	CGN	0.15	0.09	1.68	0.0938	0.825
PD	IN_SST	CGN	-0.04	0.16	-0.25	0.804	0.982
PD	IN_VIP	CGN	-0.15	0.11	-1.33	0.182	0.806
PD	OPC	CGN	0.17	0.12	1.35	0.178	0.91
PD	Oligo	CGN	0.05	0.08	0.62	0.536	0.879
PD	Astro	CGNL1	-0.08	0.08	-1.02	0.306	0.845
PD	EN_L2_3_IT	CGNL1	0.19	0.17	1.13	0.26	0.76
PD	Endo	CGNL1	-0.21	0.15	-1.42	0.154	0.747
PD	IN_PVALB	CGNL1	-0.46	0.19	-2.45	0.0145	0.635
PD	IN_SST	CGNL1	0.08	0.18	0.44	0.662	0.967
PD	Micro	CGNL1	0.15	0.36	0.43	0.664	0.982
PD	OPC	CGNL1	0.24	0.13	1.83	0.068	0.835
PD	Oligo	CGNL1	0.21	0.15	1.38	0.169	0.633
PD	VLMC	CGNL1	0.14	0.21	0.64	0.525	0.948
PD	Astro	CGREF1	-0.01	0.12	-0.08	0.938	0.994
PD	EN_L2_3_IT	CGREF1	0.06	0.05	1.23	0.219	0.734
PD	EN_L3_5_IT_1	CGREF1	-0.05	0.09	-0.53	0.595	0.972
PD	EN_L3_5_IT_2	CGREF1	0.08	0.07	1.06	0.289	0.808
PD	EN_L3_5_IT_3	CGREF1	0.01	0.08	0.09	0.929	0.992
PD	EN_L5_6_NP	CGREF1	-0.11	0.12	-0.93	0.354	0.999
PD	EN_L6B	CGREF1	0.26	0.18	1.47	0.141	0.999
PD	EN_L6_CT	CGREF1	0.16	0.14	1.16	0.245	0.998
PD	EN_L6_IT_1	CGREF1	-0.06	0.13	-0.50	0.614	1
PD	IN_ADARB2	CGREF1	0.09	0.11	0.81	0.417	0.96
PD	IN_LAMP5_LHX6	CGREF1	-0.01	0.14	-0.05	0.958	1
PD	IN_LAMP5_RELN	CGREF1	-0.01	0.09	-0.09	0.93	0.998
PD	IN_PVALB	CGREF1	0.05	0.08	0.61	0.543	0.967
PD	IN_PVALB_CHC	CGREF1	-0.03	0.15	-0.22	0.824	0.987
PD	IN_SST	CGREF1	0.08	0.10	0.83	0.409	0.931
PD	IN_VIP	CGREF1	0.09	0.07	1.24	0.215	0.822
PD	OPC	CGREF1	-0.02	0.08	-0.29	0.776	0.991
PD	Oligo	CGREF1	0.02	0.10	0.24	0.811	0.961
PD	Astro	CGRRF1	0.01	0.07	0.13	0.897	0.987
PD	EN_L2_3_IT	CGRRF1	0.01	0.05	0.18	0.856	0.971
PD	EN_L3_5_IT_1	CGRRF1	0.00	0.09	0.04	0.966	0.996
PD	EN_L3_5_IT_2	CGRRF1	0.02	0.07	0.22	0.827	0.978
PD	EN_L3_5_IT_3	CGRRF1	-0.03	0.07	-0.44	0.66	0.95
PD	EN_L5_6_NP	CGRRF1	-0.17	0.12	-1.38	0.168	0.999
PD	EN_L6B	CGRRF1	-0.12	0.18	-0.67	0.502	0.999
PD	EN_L6_CT	CGRRF1	-0.08	0.12	-0.62	0.538	0.998
PD	EN_L6_IT_1	CGRRF1	0.07	0.13	0.55	0.583	1
PD	EN_L6_IT_2	CGRRF1	-0.13	0.17	-0.74	0.46	0.992
PD	IN_ADARB2	CGRRF1	0.10	0.12	0.81	0.42	0.96
PD	IN_LAMP5_LHX6	CGRRF1	0.01	0.15	0.05	0.959	1
PD	IN_LAMP5_RELN	CGRRF1	0.00	0.12	0.03	0.976	0.998
PD	IN_PVALB	CGRRF1	-0.00	0.08	-0.05	0.957	0.997
PD	IN_PVALB_CHC	CGRRF1	-0.02	0.16	-0.15	0.881	0.992
PD	IN_SST	CGRRF1	-0.02	0.11	-0.19	0.848	0.988
PD	IN_VIP	CGRRF1	-0.00	0.07	-0.06	0.949	0.995
PD	Micro	CGRRF1	0.02	0.14	0.15	0.883	0.991
PD	OPC	CGRRF1	-0.00	0.08	-0.06	0.956	0.998
PD	Oligo	CGRRF1	0.01	0.05	0.24	0.812	0.961
PD	EN_L2_3_IT	CH25H	0.88	0.43	2.07	0.0382	0.502
PD	Micro	CH25H	-0.29	0.39	-0.75	0.454	0.97
PD	EN_L2_3_IT	CHAC1	-0.86	0.54	-1.59	0.112	0.631
PD	Astro	CHAC2	-0.25	0.14	-1.74	0.0819	0.641
PD	EN_L2_3_IT	CHAC2	-0.36	0.13	-2.79	0.00535	0.306
PD	EN_L3_5_IT_2	CHAC2	-0.52	0.15	-3.42	0.00062	0.105
PD	EN_L3_5_IT_3	CHAC2	-0.33	0.17	-1.95	0.0516	0.58
PD	EN_L6_CT	CHAC2	0.39	0.42	0.92	0.357	0.998
PD	EN_L6_IT_1	CHAC2	-0.30	0.55	-0.55	0.584	1
PD	IN_PVALB	CHAC2	-0.18	0.17	-1.07	0.285	0.924
PD	IN_VIP	CHAC2	-0.38	0.16	-2.37	0.018	0.589
PD	OPC	CHAC2	-0.17	0.15	-1.12	0.263	0.927
PD	Oligo	CHAC2	-0.05	0.12	-0.44	0.661	0.925
PD	Astro	CHAD	-0.05	0.17	-0.30	0.761	0.972
PD	EN_L2_3_IT	CHAD	-0.05	0.24	-0.20	0.842	0.968
PD	OPC	CHAD	0.12	0.16	0.76	0.448	0.96
PD	Astro	CHADL	0.10	0.11	0.96	0.338	0.864
PD	EN_L2_3_IT	CHADL	-0.04	0.10	-0.40	0.69	0.936
PD	EN_L3_5_IT_2	CHADL	0.06	0.13	0.48	0.63	0.938
PD	EN_L3_5_IT_3	CHADL	0.04	0.15	0.28	0.778	0.975
PD	IN_PVALB	CHADL	0.14	0.16	0.91	0.364	0.938
PD	IN_VIP	CHADL	-0.22	0.17	-1.30	0.195	0.812
PD	OPC	CHADL	0.08	0.12	0.65	0.513	0.968
PD	Oligo	CHADL	-0.04	0.09	-0.50	0.614	0.908
PD	Astro	CHAF1A	-0.01	0.11	-0.11	0.914	0.989
PD	EN_L2_3_IT	CHAF1A	0.09	0.08	1.16	0.245	0.752
PD	EN_L3_5_IT_1	CHAF1A	0.13	0.16	0.81	0.419	0.955
PD	EN_L3_5_IT_2	CHAF1A	0.04	0.13	0.28	0.782	0.97
PD	EN_L3_5_IT_3	CHAF1A	-0.03	0.11	-0.26	0.793	0.978
PD	EN_L6B	CHAF1A	-0.16	0.20	-0.81	0.417	0.999
PD	EN_L6_CT	CHAF1A	0.22	0.20	1.13	0.26	0.998
PD	EN_L6_IT_1	CHAF1A	0.09	0.15	0.61	0.544	1
PD	IN_ADARB2	CHAF1A	-0.06	0.15	-0.43	0.665	0.974
PD	IN_LAMP5_LHX6	CHAF1A	-0.05	0.20	-0.24	0.808	1
PD	IN_LAMP5_RELN	CHAF1A	0.23	0.16	1.43	0.152	0.946
PD	IN_PVALB	CHAF1A	-0.16	0.12	-1.30	0.193	0.895
PD	IN_SST	CHAF1A	0.11	0.13	0.82	0.415	0.931
PD	IN_VIP	CHAF1A	0.09	0.13	0.67	0.501	0.91
PD	Micro	CHAF1A	0.07	0.20	0.33	0.742	0.983
PD	OPC	CHAF1A	-0.02	0.15	-0.11	0.91	0.996
PD	Oligo	CHAF1A	0.01	0.08	0.15	0.881	0.977
PD	Astro	CHAF1B	-0.03	0.16	-0.16	0.872	0.983
PD	EN_L2_3_IT	CHAF1B	0.11	0.08	1.38	0.168	0.689
PD	EN_L3_5_IT_1	CHAF1B	0.08	0.14	0.57	0.571	0.969
PD	EN_L3_5_IT_2	CHAF1B	0.22	0.10	2.31	0.0209	0.433
PD	EN_L3_5_IT_3	CHAF1B	-0.00	0.11	-0.04	0.971	0.998
PD	EN_L5_6_NP	CHAF1B	-0.63	0.44	-1.44	0.149	0.999
PD	EN_L6B	CHAF1B	-0.07	0.21	-0.34	0.731	0.999
PD	EN_L6_CT	CHAF1B	-0.02	0.20	-0.09	0.929	0.998
PD	EN_L6_IT_1	CHAF1B	0.01	0.17	0.04	0.968	1
PD	IN_ADARB2	CHAF1B	0.27	0.17	1.58	0.114	0.888
PD	IN_PVALB	CHAF1B	-0.06	0.14	-0.46	0.649	0.977
PD	IN_SST	CHAF1B	0.08	0.13	0.63	0.528	0.953
PD	IN_VIP	CHAF1B	0.03	0.13	0.26	0.795	0.971
PD	Oligo	CHAF1B	0.11	0.13	0.81	0.42	0.824
PD	Astro	CHAMP1	0.09	0.10	0.99	0.323	0.856
PD	EN_L2_3_IT	CHAMP1	0.02	0.08	0.29	0.769	0.953
PD	EN_L3_5_IT_1	CHAMP1	0.03	0.13	0.22	0.827	0.99
PD	EN_L3_5_IT_2	CHAMP1	0.11	0.10	1.07	0.284	0.806
PD	EN_L3_5_IT_3	CHAMP1	0.22	0.10	2.08	0.0379	0.522
PD	EN_L5_6_NP	CHAMP1	0.15	0.19	0.77	0.443	0.999
PD	EN_L6B	CHAMP1	-0.04	0.20	-0.22	0.829	0.999
PD	EN_L6_CT	CHAMP1	0.25	0.17	1.51	0.131	0.998
PD	EN_L6_IT_1	CHAMP1	0.24	0.15	1.54	0.124	1
PD	EN_L6_IT_2	CHAMP1	0.11	0.23	0.49	0.627	0.992
PD	IN_ADARB2	CHAMP1	0.00	0.14	0.03	0.973	0.996
PD	IN_LAMP5_LHX6	CHAMP1	-0.10	0.16	-0.63	0.528	1
PD	IN_LAMP5_RELN	CHAMP1	0.05	0.12	0.38	0.705	0.994
PD	IN_PVALB	CHAMP1	0.02	0.10	0.16	0.87	0.992
PD	IN_SST	CHAMP1	0.14	0.11	1.24	0.216	0.875
PD	IN_VIP	CHAMP1	0.08	0.08	0.91	0.363	0.879
PD	Micro	CHAMP1	-0.22	0.17	-1.29	0.198	0.949
PD	OPC	CHAMP1	0.20	0.08	2.50	0.0124	0.744
PD	Oligo	CHAMP1	0.01	0.07	0.11	0.915	0.981
PD	Astro	CHCHD1	-0.03	0.09	-0.32	0.75	0.969
PD	EN_L2_3_IT	CHCHD1	-0.02	0.07	-0.29	0.774	0.955
PD	EN_L3_5_IT_1	CHCHD1	0.05	0.15	0.33	0.739	0.984
PD	EN_L3_5_IT_2	CHCHD1	-0.04	0.11	-0.41	0.678	0.947
PD	EN_L3_5_IT_3	CHCHD1	0.13	0.11	1.20	0.231	0.802
PD	EN_L6_CT	CHCHD1	-0.79	0.56	-1.40	0.16	0.998
PD	EN_L6_IT_1	CHCHD1	0.14	0.16	0.87	0.382	1
PD	EN_L6_IT_2	CHCHD1	0.11	0.54	0.19	0.847	0.997
PD	IN_LAMP5_RELN	CHCHD1	-0.09	0.16	-0.58	0.561	0.991
PD	IN_PVALB	CHCHD1	-0.11	0.11	-0.99	0.322	0.932
PD	IN_SST	CHCHD1	-0.06	0.14	-0.41	0.684	0.97
PD	IN_VIP	CHCHD1	0.08	0.12	0.72	0.47	0.903
PD	Micro	CHCHD1	-0.30	0.18	-1.73	0.0841	0.939
PD	OPC	CHCHD1	-0.02	0.11	-0.16	0.875	0.995
PD	Oligo	CHCHD1	-0.04	0.07	-0.60	0.552	0.887
PD	Astro	CHCHD10	-0.07	0.07	-1.00	0.317	0.852
PD	EN_L2_3_IT	CHCHD10	-0.18	0.07	-2.63	0.00851	0.343
PD	EN_L3_5_IT_1	CHCHD10	-0.08	0.11	-0.79	0.432	0.955
PD	EN_L3_5_IT_2	CHCHD10	-0.15	0.08	-1.88	0.0602	0.583
PD	EN_L3_5_IT_3	CHCHD10	-0.21	0.08	-2.49	0.0127	0.389
PD	EN_L5_6_NP	CHCHD10	-0.20	0.14	-1.46	0.145	0.999
PD	EN_L6B	CHCHD10	0.32	0.19	1.73	0.083	0.999
PD	EN_L6_CT	CHCHD10	-0.43	0.16	-2.67	0.00763	0.898
PD	EN_L6_IT_1	CHCHD10	-0.12	0.13	-0.90	0.366	1
PD	EN_L6_IT_2	CHCHD10	-0.09	0.18	-0.48	0.629	0.992
PD	IN_ADARB2	CHCHD10	-0.13	0.15	-0.84	0.399	0.954
PD	IN_LAMP5_LHX6	CHCHD10	-0.15	0.14	-1.09	0.275	1
PD	IN_LAMP5_RELN	CHCHD10	-0.13	0.12	-1.12	0.261	0.969
PD	IN_PVALB	CHCHD10	-0.10	0.07	-1.32	0.186	0.895
PD	IN_PVALB_CHC	CHCHD10	-0.17	0.12	-1.38	0.169	0.81
PD	IN_SST	CHCHD10	-0.09	0.09	-0.98	0.328	0.915
PD	IN_VIP	CHCHD10	-0.24	0.09	-2.72	0.00647	0.484
PD	Micro	CHCHD10	0.00	0.12	0.01	0.991	0.999
PD	OPC	CHCHD10	-0.14	0.09	-1.58	0.113	0.88
PD	Oligo	CHCHD10	0.04	0.08	0.48	0.63	0.914
PD	Astro	CHCHD2	-0.04	0.07	-0.60	0.551	0.932
PD	EN_L2_3_IT	CHCHD2	0.13	0.08	1.71	0.0868	0.599
PD	EN_L3_5_IT_1	CHCHD2	0.25	0.11	2.37	0.0176	0.617
PD	EN_L3_5_IT_2	CHCHD2	0.14	0.08	1.72	0.0851	0.628
PD	EN_L3_5_IT_3	CHCHD2	0.21	0.08	2.61	0.00897	0.353
PD	EN_L5_6_NP	CHCHD2	0.14	0.17	0.79	0.43	0.999
PD	EN_L6B	CHCHD2	0.20	0.19	1.06	0.288	0.999
PD	EN_L6_CT	CHCHD2	0.05	0.15	0.35	0.725	0.998
PD	EN_L6_IT_1	CHCHD2	-0.04	0.14	-0.29	0.771	1
PD	EN_L6_IT_2	CHCHD2	0.26	0.17	1.49	0.136	0.992
PD	Endo	CHCHD2	0.24	0.29	0.83	0.409	0.896
PD	IN_ADARB2	CHCHD2	0.33	0.13	2.58	0.00995	0.881
PD	IN_LAMP5_LHX6	CHCHD2	-0.13	0.16	-0.80	0.423	1
PD	IN_LAMP5_RELN	CHCHD2	0.22	0.11	2.05	0.04	0.838
PD	IN_PVALB	CHCHD2	0.17	0.09	1.85	0.065	0.8
PD	IN_PVALB_CHC	CHCHD2	0.09	0.14	0.62	0.535	0.96
PD	IN_SST	CHCHD2	-0.05	0.10	-0.45	0.652	0.964
PD	IN_VIP	CHCHD2	0.10	0.09	1.17	0.241	0.835
PD	Micro	CHCHD2	-0.18	0.12	-1.52	0.127	0.943
PD	OPC	CHCHD2	0.02	0.08	0.31	0.757	0.991
PD	Oligo	CHCHD2	0.02	0.05	0.31	0.759	0.949
PD	PC	CHCHD2	0.18	0.40	0.46	0.646	0.997
PD	Adaptive	CHCHD3	-0.85	0.43	-1.96	0.0499	0.526
PD	Astro	CHCHD3	-0.02	0.05	-0.39	0.694	0.959
PD	EN_L2_3_IT	CHCHD3	-0.00	0.04	-0.09	0.93	0.987
PD	EN_L3_5_IT_1	CHCHD3	-0.16	0.06	-2.78	0.00548	0.451
PD	EN_L3_5_IT_2	CHCHD3	-0.10	0.05	-2.03	0.0424	0.519
PD	EN_L3_5_IT_3	CHCHD3	-0.04	0.05	-0.94	0.348	0.866
PD	EN_L5_6_NP	CHCHD3	-0.00	0.06	-0.07	0.942	0.999
PD	EN_L6B	CHCHD3	-0.03	0.09	-0.35	0.726	0.999
PD	EN_L6_CT	CHCHD3	0.08	0.06	1.31	0.191	0.998
PD	EN_L6_IT_1	CHCHD3	-0.10	0.07	-1.29	0.196	1
PD	EN_L6_IT_2	CHCHD3	0.01	0.08	0.12	0.905	0.999
PD	Endo	CHCHD3	-0.19	0.15	-1.28	0.202	0.787
PD	IN_ADARB2	CHCHD3	-0.06	0.06	-0.98	0.325	0.942
PD	IN_LAMP5_LHX6	CHCHD3	-0.01	0.06	-0.15	0.884	1
PD	IN_LAMP5_RELN	CHCHD3	-0.04	0.06	-0.75	0.454	0.988
PD	IN_PVALB	CHCHD3	0.06	0.04	1.49	0.135	0.859
PD	IN_PVALB_CHC	CHCHD3	-0.04	0.06	-0.62	0.535	0.96
PD	IN_SST	CHCHD3	-0.03	0.06	-0.50	0.619	0.961
PD	IN_VIP	CHCHD3	0.01	0.05	0.27	0.783	0.968
PD	Micro	CHCHD3	0.07	0.07	0.97	0.333	0.964
PD	OPC	CHCHD3	0.02	0.05	0.43	0.669	0.988
PD	Oligo	CHCHD3	0.02	0.04	0.38	0.7	0.933
PD	PC	CHCHD3	0.06	0.15	0.39	0.699	0.997
PD	PVM	CHCHD3	0.07	0.20	0.35	0.725	0.954
PD	SMC	CHCHD3	0.58	0.40	1.45	0.147	0.998
PD	VLMC	CHCHD3	0.03	0.17	0.17	0.869	0.988
PD	Astro	CHCHD4	-0.02	0.14	-0.16	0.87	0.983
PD	EN_L2_3_IT	CHCHD4	-0.19	0.11	-1.76	0.0786	0.585
PD	EN_L3_5_IT_2	CHCHD4	-0.14	0.14	-1.00	0.316	0.823
PD	EN_L3_5_IT_3	CHCHD4	0.10	0.14	0.69	0.487	0.914
PD	IN_PVALB	CHCHD4	-0.27	0.13	-2.00	0.0453	0.759
PD	IN_VIP	CHCHD4	0.12	0.14	0.86	0.388	0.883
PD	Oligo	CHCHD4	0.03	0.11	0.30	0.764	0.95
PD	Astro	CHCHD5	0.08	0.11	0.72	0.47	0.91
PD	EN_L2_3_IT	CHCHD5	0.03	0.13	0.22	0.826	0.965
PD	EN_L3_5_IT_2	CHCHD5	-0.63	0.40	-1.58	0.113	0.677
PD	EN_L3_5_IT_3	CHCHD5	0.19	0.18	1.07	0.285	0.838
PD	IN_PVALB	CHCHD5	-0.12	0.14	-0.90	0.371	0.941
PD	IN_VIP	CHCHD5	-0.42	0.14	-2.94	0.00323	0.469
PD	OPC	CHCHD5	-0.02	0.14	-0.16	0.871	0.995
PD	Oligo	CHCHD5	-0.13	0.08	-1.70	0.0889	0.517
PD	Astro	CHCHD6	-0.01	0.07	-0.09	0.926	0.992
PD	EN_L2_3_IT	CHCHD6	-0.02	0.05	-0.34	0.734	0.947
PD	EN_L3_5_IT_1	CHCHD6	-0.08	0.07	-1.16	0.244	0.91
PD	EN_L3_5_IT_2	CHCHD6	-0.05	0.07	-0.78	0.435	0.877
PD	EN_L3_5_IT_3	CHCHD6	-0.04	0.07	-0.68	0.496	0.915
PD	EN_L5_6_NP	CHCHD6	0.09	0.08	1.17	0.241	0.999
PD	EN_L6B	CHCHD6	-0.02	0.13	-0.19	0.849	0.999
PD	EN_L6_CT	CHCHD6	-0.14	0.07	-1.88	0.0607	0.984
PD	EN_L6_IT_1	CHCHD6	0.04	0.09	0.49	0.625	1
PD	EN_L6_IT_2	CHCHD6	-0.06	0.12	-0.52	0.603	0.992
PD	Endo	CHCHD6	-0.02	0.48	-0.04	0.968	0.997
PD	IN_ADARB2	CHCHD6	-0.05	0.08	-0.58	0.561	0.972
PD	IN_LAMP5_LHX6	CHCHD6	-0.04	0.08	-0.47	0.64	1
PD	IN_LAMP5_RELN	CHCHD6	-0.04	0.07	-0.63	0.53	0.991
PD	IN_PVALB	CHCHD6	-0.06	0.06	-1.12	0.265	0.918
PD	IN_PVALB_CHC	CHCHD6	0.10	0.10	1.07	0.286	0.872
PD	IN_SST	CHCHD6	0.05	0.06	0.78	0.436	0.938
PD	IN_VIP	CHCHD6	-0.00	0.07	-0.04	0.965	0.997
PD	Micro	CHCHD6	0.02	0.10	0.23	0.817	0.989
PD	OPC	CHCHD6	-0.02	0.07	-0.24	0.812	0.992
PD	Oligo	CHCHD6	-0.02	0.06	-0.42	0.674	0.928
PD	PC	CHCHD6	-0.34	0.43	-0.80	0.424	0.997
PD	VLMC	CHCHD6	-0.36	0.44	-0.83	0.409	0.91
PD	Astro	CHCHD7	0.06	0.10	0.63	0.528	0.927
PD	EN_L2_3_IT	CHCHD7	0.04	0.07	0.61	0.54	0.892
PD	EN_L3_5_IT_1	CHCHD7	-0.03	0.14	-0.20	0.842	0.991
PD	EN_L3_5_IT_2	CHCHD7	0.13	0.10	1.26	0.209	0.76
PD	EN_L3_5_IT_3	CHCHD7	0.05	0.09	0.52	0.605	0.941
PD	EN_L5_6_NP	CHCHD7	0.48	0.51	0.95	0.343	0.999
PD	EN_L6B	CHCHD7	0.07	0.18	0.38	0.707	0.999
PD	EN_L6_CT	CHCHD7	0.33	0.18	1.83	0.0675	0.984
PD	EN_L6_IT_1	CHCHD7	-0.06	0.16	-0.40	0.691	1
PD	EN_L6_IT_2	CHCHD7	-0.05	0.43	-0.11	0.915	0.999
PD	IN_ADARB2	CHCHD7	0.24	0.16	1.53	0.126	0.888
PD	IN_LAMP5_RELN	CHCHD7	-0.09	0.14	-0.64	0.525	0.991
PD	IN_PVALB	CHCHD7	0.02	0.13	0.15	0.883	0.993
PD	IN_SST	CHCHD7	-0.11	0.12	-0.93	0.354	0.919
PD	IN_VIP	CHCHD7	0.02	0.11	0.18	0.859	0.981
PD	Micro	CHCHD7	0.04	0.15	0.25	0.802	0.989
PD	OPC	CHCHD7	-0.08	0.14	-0.56	0.579	0.976
PD	Oligo	CHCHD7	-0.07	0.07	-0.99	0.32	0.764
PD	Adaptive	CHD1	0.04	0.33	0.12	0.905	0.988
PD	Astro	CHD1	0.06	0.08	0.79	0.431	0.896
PD	EN_L2_3_IT	CHD1	0.01	0.04	0.14	0.888	0.978
PD	EN_L3_5_IT_1	CHD1	0.05	0.07	0.77	0.44	0.955
PD	EN_L3_5_IT_2	CHD1	0.04	0.05	0.73	0.468	0.889
PD	EN_L3_5_IT_3	CHD1	0.04	0.05	0.65	0.517	0.922
PD	EN_L5_6_NP	CHD1	-0.05	0.09	-0.51	0.612	0.999
PD	EN_L6B	CHD1	-0.07	0.11	-0.63	0.528	0.999
PD	EN_L6_CT	CHD1	-0.13	0.09	-1.56	0.119	0.998
PD	EN_L6_IT_1	CHD1	0.04	0.09	0.44	0.663	1
PD	EN_L6_IT_2	CHD1	0.07	0.11	0.62	0.533	0.992
PD	Endo	CHD1	-0.22	0.12	-1.77	0.0764	0.626
PD	IN_ADARB2	CHD1	0.01	0.07	0.19	0.85	0.988
PD	IN_LAMP5_LHX6	CHD1	-0.03	0.08	-0.35	0.727	1
PD	IN_LAMP5_RELN	CHD1	0.04	0.07	0.60	0.548	0.991
PD	IN_PVALB	CHD1	0.05	0.05	0.92	0.359	0.937
PD	IN_PVALB_CHC	CHD1	-0.03	0.09	-0.32	0.752	0.984
PD	IN_SST	CHD1	0.00	0.06	0.01	0.991	0.998
PD	IN_VIP	CHD1	-0.01	0.05	-0.22	0.829	0.976
PD	Micro	CHD1	0.06	0.08	0.69	0.487	0.97
PD	OPC	CHD1	0.05	0.05	0.92	0.359	0.951
PD	Oligo	CHD1	0.06	0.04	1.40	0.161	0.623
PD	PC	CHD1	0.10	0.20	0.49	0.624	0.997
PD	PVM	CHD1	0.61	0.24	2.60	0.00929	0.468
PD	SMC	CHD1	0.16	0.49	0.33	0.74	0.998
PD	VLMC	CHD1	0.19	0.23	0.81	0.416	0.91
PD	Adaptive	CHD2	-0.07	0.30	-0.23	0.818	0.983
PD	Astro	CHD2	0.06	0.06	0.98	0.327	0.858
PD	EN_L2_3_IT	CHD2	0.08	0.05	1.55	0.12	0.642
PD	EN_L3_5_IT_1	CHD2	0.05	0.07	0.78	0.437	0.955
PD	EN_L3_5_IT_2	CHD2	0.12	0.07	1.70	0.0892	0.632
PD	EN_L3_5_IT_3	CHD2	0.09	0.07	1.38	0.168	0.744
PD	EN_L5_6_NP	CHD2	-0.00	0.10	-0.00	0.996	0.999
PD	EN_L6B	CHD2	0.11	0.10	1.04	0.3	0.999
PD	EN_L6_CT	CHD2	-0.05	0.08	-0.64	0.525	0.998
PD	EN_L6_IT_1	CHD2	0.07	0.10	0.70	0.485	1
PD	EN_L6_IT_2	CHD2	0.03	0.11	0.31	0.76	0.997
PD	Endo	CHD2	-0.06	0.15	-0.39	0.697	0.959
PD	IN_ADARB2	CHD2	0.06	0.07	0.89	0.373	0.953
PD	IN_LAMP5_LHX6	CHD2	0.01	0.09	0.09	0.929	1
PD	IN_LAMP5_RELN	CHD2	0.04	0.08	0.49	0.622	0.993
PD	IN_PVALB	CHD2	0.07	0.06	1.14	0.254	0.918
PD	IN_PVALB_CHC	CHD2	0.04	0.08	0.45	0.649	0.976
PD	IN_SST	CHD2	0.10	0.06	1.59	0.112	0.832
PD	IN_VIP	CHD2	0.11	0.06	1.99	0.0463	0.68
PD	Micro	CHD2	0.07	0.07	1.01	0.314	0.964
PD	OPC	CHD2	0.15	0.07	2.19	0.0287	0.775
PD	Oligo	CHD2	0.08	0.05	1.59	0.112	0.554
PD	PC	CHD2	0.13	0.18	0.75	0.456	0.997
PD	PVM	CHD2	0.07	0.23	0.30	0.766	0.959
PD	SMC	CHD2	0.12	0.44	0.26	0.794	0.998
PD	VLMC	CHD2	0.25	0.18	1.42	0.155	0.773
PD	Adaptive	CHD3	-0.58	0.40	-1.46	0.144	0.72
PD	Astro	CHD3	-0.09	0.09	-1.04	0.298	0.84
PD	EN_L2_3_IT	CHD3	-0.02	0.07	-0.26	0.793	0.958
PD	EN_L3_5_IT_1	CHD3	-0.01	0.09	-0.08	0.933	0.995
PD	EN_L3_5_IT_2	CHD3	0.06	0.08	0.82	0.41	0.87
PD	EN_L3_5_IT_3	CHD3	0.10	0.07	1.42	0.155	0.734
PD	EN_L5_6_NP	CHD3	-0.09	0.10	-0.86	0.391	0.999
PD	EN_L6B	CHD3	0.01	0.09	0.06	0.953	0.999
PD	EN_L6_CT	CHD3	0.08	0.10	0.87	0.384	0.998
PD	EN_L6_IT_1	CHD3	0.02	0.11	0.15	0.877	1
PD	EN_L6_IT_2	CHD3	-0.19	0.14	-1.31	0.189	0.992
PD	Endo	CHD3	-0.04	0.38	-0.10	0.918	0.993
PD	IN_ADARB2	CHD3	0.13	0.08	1.66	0.0968	0.881
PD	IN_LAMP5_LHX6	CHD3	0.08	0.10	0.75	0.452	1
PD	IN_LAMP5_RELN	CHD3	0.19	0.07	2.68	0.0074	0.715
PD	IN_PVALB	CHD3	0.11	0.07	1.48	0.138	0.859
PD	IN_PVALB_CHC	CHD3	0.23	0.11	2.04	0.0414	0.632
PD	IN_SST	CHD3	0.17	0.07	2.29	0.0218	0.661
PD	IN_VIP	CHD3	0.05	0.07	0.73	0.463	0.902
PD	Micro	CHD3	-0.08	0.11	-0.73	0.468	0.97
PD	OPC	CHD3	-0.22	0.10	-2.21	0.0271	0.768
PD	Oligo	CHD3	0.04	0.11	0.41	0.683	0.929
PD	PC	CHD3	-0.05	0.18	-0.29	0.772	0.997
PD	VLMC	CHD3	-0.04	0.24	-0.17	0.862	0.988
PD	Astro	CHD4	0.28	0.14	1.92	0.0545	0.593
PD	EN_L2_3_IT	CHD4	-0.14	0.17	-0.81	0.42	0.841
PD	Micro	CHD4	-0.14	0.18	-0.77	0.441	0.97
PD	Oligo	CHD4	0.17	0.13	1.36	0.175	0.64
PD	Astro	CHD5	0.01	0.14	0.10	0.919	0.99
PD	EN_L2_3_IT	CHD5	0.01	0.05	0.17	0.865	0.972
PD	EN_L3_5_IT_1	CHD5	0.03	0.06	0.42	0.675	0.978
PD	EN_L3_5_IT_2	CHD5	0.05	0.06	0.87	0.383	0.86
PD	EN_L3_5_IT_3	CHD5	-0.00	0.06	-0.03	0.974	0.998
PD	EN_L5_6_NP	CHD5	-0.03	0.08	-0.34	0.732	0.999
PD	EN_L6B	CHD5	0.04	0.09	0.45	0.654	0.999
PD	EN_L6_CT	CHD5	0.00	0.08	0.01	0.996	1
PD	EN_L6_IT_1	CHD5	-0.01	0.09	-0.11	0.915	1
PD	EN_L6_IT_2	CHD5	-0.07	0.10	-0.67	0.503	0.992
PD	IN_ADARB2	CHD5	0.16	0.07	2.27	0.023	0.881
PD	IN_LAMP5_LHX6	CHD5	0.00	0.08	0.03	0.976	1
PD	IN_LAMP5_RELN	CHD5	0.08	0.07	1.17	0.24	0.969
PD	IN_PVALB	CHD5	0.01	0.05	0.24	0.81	0.987
PD	IN_PVALB_CHC	CHD5	0.05	0.08	0.71	0.48	0.949
PD	IN_SST	CHD5	0.09	0.06	1.50	0.134	0.851
PD	IN_VIP	CHD5	0.02	0.06	0.39	0.697	0.957
PD	Micro	CHD5	0.19	0.18	1.05	0.294	0.958
PD	OPC	CHD5	-0.07	0.16	-0.40	0.687	0.988
PD	Oligo	CHD5	0.02	0.13	0.16	0.874	0.976
PD	Adaptive	CHD6	-0.45	0.34	-1.32	0.186	0.772
PD	Astro	CHD6	-0.00	0.04	-0.05	0.96	0.996
PD	EN_L2_3_IT	CHD6	0.03	0.04	0.68	0.496	0.878
PD	EN_L3_5_IT_1	CHD6	-0.01	0.05	-0.13	0.9	0.992
PD	EN_L3_5_IT_2	CHD6	-0.01	0.04	-0.17	0.865	0.983
PD	EN_L3_5_IT_3	CHD6	-0.01	0.04	-0.24	0.812	0.98
PD	EN_L5_6_NP	CHD6	-0.04	0.06	-0.70	0.483	0.999
PD	EN_L6B	CHD6	0.03	0.07	0.48	0.629	0.999
PD	EN_L6_CT	CHD6	0.05	0.05	0.97	0.331	0.998
PD	EN_L6_IT_1	CHD6	0.06	0.07	0.77	0.442	1
PD	EN_L6_IT_2	CHD6	0.02	0.08	0.24	0.812	0.997
PD	Endo	CHD6	0.11	0.13	0.92	0.359	0.883
PD	IN_ADARB2	CHD6	-0.00	0.05	-0.02	0.981	0.996
PD	IN_LAMP5_LHX6	CHD6	-0.01	0.06	-0.15	0.883	1
PD	IN_LAMP5_RELN	CHD6	0.01	0.05	0.27	0.788	0.994
PD	IN_PVALB	CHD6	0.03	0.04	0.68	0.496	0.958
PD	IN_PVALB_CHC	CHD6	0.00	0.06	0.04	0.972	0.998
PD	IN_SST	CHD6	0.02	0.04	0.51	0.61	0.96
PD	IN_VIP	CHD6	0.03	0.04	0.90	0.369	0.88
PD	Micro	CHD6	0.06	0.07	0.81	0.416	0.97
PD	OPC	CHD6	0.02	0.04	0.49	0.627	0.982
PD	Oligo	CHD6	0.02	0.04	0.54	0.588	0.904
PD	PC	CHD6	0.06	0.13	0.44	0.658	0.997
PD	PVM	CHD6	-0.04	0.22	-0.21	0.837	0.974
PD	SMC	CHD6	-0.22	0.46	-0.48	0.628	0.998
PD	VLMC	CHD6	0.24	0.16	1.49	0.136	0.757
PD	Astro	CHD7	0.01	0.06	0.18	0.855	0.981
PD	EN_L2_3_IT	CHD7	-0.01	0.11	-0.09	0.93	0.987
PD	EN_L3_5_IT_1	CHD7	0.19	0.18	1.05	0.293	0.934
PD	EN_L3_5_IT_2	CHD7	-0.01	0.14	-0.06	0.953	0.995
PD	EN_L3_5_IT_3	CHD7	-0.04	0.16	-0.25	0.799	0.979
PD	EN_L6_IT_1	CHD7	0.10	0.40	0.26	0.795	1
PD	Endo	CHD7	-0.12	0.22	-0.55	0.58	0.942
PD	IN_ADARB2	CHD7	0.06	0.20	0.29	0.775	0.984
PD	IN_LAMP5_LHX6	CHD7	-0.18	0.24	-0.76	0.445	1
PD	IN_PVALB	CHD7	0.11	0.16	0.68	0.496	0.958
PD	IN_PVALB_CHC	CHD7	0.20	0.18	1.09	0.276	0.869
PD	IN_SST	CHD7	-0.01	0.19	-0.04	0.966	0.995
PD	IN_VIP	CHD7	0.11	0.06	1.82	0.0695	0.696
PD	Micro	CHD7	0.01	0.06	0.18	0.854	0.989
PD	OPC	CHD7	0.02	0.04	0.52	0.602	0.979
PD	Oligo	CHD7	0.19	0.06	2.93	0.00342	0.181
PD	PC	CHD7	-0.02	0.15	-0.12	0.904	0.997
PD	PVM	CHD7	0.27	0.21	1.26	0.207	0.78
PD	VLMC	CHD7	-0.33	0.23	-1.44	0.149	0.771
PD	Astro	CHD8	0.02	0.05	0.40	0.686	0.958
PD	EN_L2_3_IT	CHD8	-0.01	0.04	-0.34	0.733	0.946
PD	EN_L3_5_IT_1	CHD8	0.07	0.07	0.95	0.344	0.945
PD	EN_L3_5_IT_2	CHD8	0.02	0.05	0.47	0.636	0.939
PD	EN_L3_5_IT_3	CHD8	0.05	0.05	1.01	0.315	0.851
PD	EN_L5_6_NP	CHD8	0.08	0.08	0.94	0.348	0.999
PD	EN_L6B	CHD8	0.09	0.11	0.83	0.405	0.999
PD	EN_L6_CT	CHD8	-0.02	0.08	-0.21	0.833	0.998
PD	EN_L6_IT_1	CHD8	0.01	0.08	0.14	0.887	1
PD	EN_L6_IT_2	CHD8	0.14	0.10	1.32	0.186	0.992
PD	Endo	CHD8	0.05	0.16	0.29	0.773	0.975
PD	IN_ADARB2	CHD8	0.05	0.07	0.65	0.514	0.967
PD	IN_LAMP5_LHX6	CHD8	0.05	0.08	0.60	0.55	1
PD	IN_LAMP5_RELN	CHD8	-0.00	0.07	-0.00	1	1
PD	IN_PVALB	CHD8	0.02	0.05	0.44	0.662	0.977
PD	IN_PVALB_CHC	CHD8	-0.01	0.09	-0.13	0.899	0.993
PD	IN_SST	CHD8	0.04	0.06	0.65	0.513	0.953
PD	IN_VIP	CHD8	0.03	0.05	0.74	0.456	0.902
PD	Micro	CHD8	0.06	0.07	0.87	0.384	0.97
PD	OPC	CHD8	-0.04	0.05	-0.66	0.51	0.968
PD	Oligo	CHD8	0.06	0.04	1.54	0.122	0.57
PD	PC	CHD8	-0.01	0.16	-0.06	0.953	0.997
PD	PVM	CHD8	0.61	0.89	0.69	0.49	0.927
PD	VLMC	CHD8	0.22	0.18	1.19	0.234	0.824
PD	Adaptive	CHD9	-0.60	0.36	-1.69	0.0914	0.614
PD	Astro	CHD9	-0.04	0.05	-0.71	0.478	0.915
PD	EN_L2_3_IT	CHD9	-0.07	0.04	-1.88	0.0602	0.553
PD	EN_L3_5_IT_1	CHD9	-0.03	0.05	-0.65	0.514	0.96
PD	EN_L3_5_IT_2	CHD9	0.01	0.04	0.27	0.786	0.972
PD	EN_L3_5_IT_3	CHD9	-0.04	0.04	-1.02	0.307	0.85
PD	EN_L5_6_NP	CHD9	0.01	0.05	0.11	0.909	0.999
PD	EN_L6B	CHD9	-0.03	0.07	-0.42	0.673	0.999
PD	EN_L6_CT	CHD9	-0.08	0.05	-1.56	0.12	0.998
PD	EN_L6_IT_1	CHD9	-0.01	0.07	-0.20	0.843	1
PD	EN_L6_IT_2	CHD9	-0.16	0.08	-2.13	0.0334	0.9
PD	Endo	CHD9	-0.03	0.12	-0.28	0.783	0.976
PD	IN_ADARB2	CHD9	-0.02	0.04	-0.54	0.592	0.972
PD	IN_LAMP5_LHX6	CHD9	0.01	0.06	0.10	0.918	1
PD	IN_LAMP5_RELN	CHD9	0.02	0.06	0.35	0.727	0.994
PD	IN_PVALB	CHD9	-0.01	0.04	-0.30	0.761	0.984
PD	IN_PVALB_CHC	CHD9	0.01	0.06	0.14	0.89	0.993
PD	IN_SST	CHD9	0.03	0.05	0.58	0.559	0.953
PD	IN_VIP	CHD9	-0.03	0.03	-0.92	0.358	0.879
PD	Micro	CHD9	-0.04	0.06	-0.71	0.478	0.97
PD	OPC	CHD9	-0.02	0.04	-0.50	0.618	0.98
PD	Oligo	CHD9	0.01	0.04	0.31	0.759	0.949
PD	PC	CHD9	0.03	0.12	0.24	0.81	0.997
PD	PVM	CHD9	-0.23	0.16	-1.51	0.13	0.707
PD	SMC	CHD9	0.38	0.34	1.11	0.265	0.998
PD	VLMC	CHD9	0.07	0.10	0.65	0.514	0.942
PD	Astro	CHDH	0.16	0.09	1.77	0.0769	0.638
PD	EN_L2_3_IT	CHDH	-0.16	0.11	-1.41	0.159	0.68
PD	EN_L3_5_IT_1	CHDH	-0.18	0.17	-1.07	0.286	0.932
PD	EN_L3_5_IT_2	CHDH	-0.10	0.13	-0.82	0.415	0.87
PD	EN_L3_5_IT_3	CHDH	-0.17	0.13	-1.28	0.202	0.779
PD	EN_L6B	CHDH	-0.23	0.22	-1.01	0.314	0.999
PD	EN_L6_CT	CHDH	-0.08	0.21	-0.36	0.718	0.998
PD	EN_L6_IT_1	CHDH	-0.17	0.21	-0.80	0.426	1
PD	EN_L6_IT_2	CHDH	-0.01	0.25	-0.03	0.972	0.999
PD	IN_ADARB2	CHDH	-0.11	0.16	-0.69	0.493	0.967
PD	IN_LAMP5_RELN	CHDH	-0.48	0.21	-2.31	0.0207	0.745
PD	IN_PVALB	CHDH	-0.11	0.13	-0.81	0.418	0.949
PD	IN_SST	CHDH	-0.19	0.16	-1.19	0.233	0.877
PD	IN_VIP	CHDH	-0.05	0.09	-0.54	0.588	0.931
PD	Micro	CHDH	-0.13	0.24	-0.54	0.59	0.977
PD	OPC	CHDH	0.11	0.06	1.86	0.0632	0.835
PD	Oligo	CHDH	0.34	0.15	2.27	0.0233	0.361
PD	Astro	CHEK1	0.33	0.13	2.46	0.0138	0.437
PD	EN_L2_3_IT	CHEK1	0.17	0.11	1.58	0.115	0.632
PD	EN_L3_5_IT_2	CHEK1	0.22	0.16	1.39	0.164	0.727
PD	EN_L3_5_IT_3	CHEK1	0.25	0.15	1.61	0.108	0.688
PD	EN_L5_6_NP	CHEK1	-0.07	0.22	-0.31	0.754	0.999
PD	EN_L6_IT_1	CHEK1	0.29	0.54	0.54	0.59	1
PD	IN_PVALB	CHEK1	0.03	0.17	0.16	0.872	0.992
PD	IN_VIP	CHEK1	-0.34	0.18	-1.86	0.0629	0.688
PD	Oligo	CHEK1	0.24	0.12	2.04	0.0414	0.412
PD	Astro	CHEK2	0.06	0.12	0.49	0.626	0.946
PD	EN_L2_3_IT	CHEK2	0.16	0.11	1.50	0.134	0.657
PD	EN_L3_5_IT_2	CHEK2	0.19	0.14	1.40	0.163	0.727
PD	EN_L3_5_IT_3	CHEK2	0.05	0.16	0.31	0.757	0.972
PD	EN_L6_IT_1	CHEK2	0.25	0.40	0.62	0.536	1
PD	IN_PVALB	CHEK2	0.07	0.15	0.50	0.62	0.976
PD	Micro	CHEK2	0.15	0.13	1.15	0.249	0.952
PD	Oligo	CHEK2	0.13	0.14	0.96	0.336	0.778
PD	Astro	CHFR	0.03	0.05	0.56	0.575	0.937
PD	EN_L2_3_IT	CHFR	-0.04	0.04	-0.82	0.41	0.836
PD	EN_L3_5_IT_1	CHFR	-0.04	0.07	-0.64	0.524	0.96
PD	EN_L3_5_IT_2	CHFR	-0.11	0.06	-1.93	0.0542	0.564
PD	EN_L3_5_IT_3	CHFR	-0.07	0.06	-1.17	0.241	0.809
PD	EN_L5_6_NP	CHFR	-0.01	0.09	-0.10	0.921	0.999
PD	EN_L6B	CHFR	0.03	0.10	0.35	0.726	0.999
PD	EN_L6_CT	CHFR	-0.01	0.09	-0.08	0.934	0.998
PD	EN_L6_IT_1	CHFR	0.05	0.08	0.64	0.521	1
PD	EN_L6_IT_2	CHFR	0.13	0.09	1.35	0.178	0.992
PD	Endo	CHFR	0.02	0.18	0.09	0.932	0.995
PD	IN_ADARB2	CHFR	-0.12	0.09	-1.36	0.173	0.901
PD	IN_LAMP5_LHX6	CHFR	-0.02	0.09	-0.24	0.813	1
PD	IN_LAMP5_RELN	CHFR	0.00	0.07	0.00	0.998	1
PD	IN_PVALB	CHFR	0.02	0.05	0.34	0.734	0.984
PD	IN_PVALB_CHC	CHFR	0.10	0.10	1.03	0.302	0.884
PD	IN_SST	CHFR	0.04	0.07	0.61	0.544	0.953
PD	IN_VIP	CHFR	0.04	0.06	0.74	0.457	0.902
PD	Micro	CHFR	0.14	0.07	2.13	0.0332	0.924
PD	OPC	CHFR	0.01	0.05	0.21	0.831	0.992
PD	Oligo	CHFR	0.07	0.04	1.59	0.113	0.554
PD	PC	CHFR	-0.08	0.17	-0.45	0.654	0.997
PD	PVM	CHFR	-0.11	0.24	-0.47	0.639	0.947
PD	VLMC	CHFR	0.38	0.21	1.79	0.0732	0.707
PD	Astro	CHGA	0.02	0.13	0.18	0.857	0.981
PD	EN_L2_3_IT	CHGA	-0.10	0.11	-0.90	0.37	0.817
PD	EN_L3_5_IT_1	CHGA	0.16	0.09	1.72	0.0861	0.791
PD	EN_L3_5_IT_2	CHGA	0.01	0.09	0.15	0.881	0.984
PD	EN_L3_5_IT_3	CHGA	0.18	0.09	1.91	0.0558	0.589
PD	EN_L5_6_NP	CHGA	0.04	0.19	0.23	0.818	0.999
PD	EN_L6B	CHGA	0.01	0.16	0.08	0.939	0.999
PD	EN_L6_CT	CHGA	-0.14	0.21	-0.67	0.504	0.998
PD	EN_L6_IT_1	CHGA	-0.02	0.16	-0.14	0.889	1
PD	EN_L6_IT_2	CHGA	-0.33	0.24	-1.40	0.161	0.992
PD	IN_ADARB2	CHGA	0.08	0.11	0.77	0.441	0.963
PD	IN_LAMP5_LHX6	CHGA	-0.01	0.15	-0.08	0.94	1
PD	IN_LAMP5_RELN	CHGA	0.01	0.11	0.07	0.943	0.998
PD	IN_PVALB	CHGA	-0.04	0.07	-0.55	0.58	0.971
PD	IN_PVALB_CHC	CHGA	-0.08	0.11	-0.79	0.429	0.932
PD	IN_SST	CHGA	-0.13	0.10	-1.29	0.198	0.87
PD	IN_VIP	CHGA	-0.07	0.07	-0.98	0.325	0.866
PD	Micro	CHGA	-0.15	0.17	-0.87	0.386	0.97
PD	OPC	CHGA	0.08	0.13	0.59	0.553	0.973
PD	Oligo	CHGA	-0.12	0.11	-1.14	0.254	0.716
PD	Astro	CHGB	0.12	0.15	0.82	0.411	0.891
PD	EN_L2_3_IT	CHGB	-0.07	0.10	-0.78	0.437	0.85
PD	EN_L3_5_IT_1	CHGB	-0.09	0.10	-0.90	0.365	0.947
PD	EN_L3_5_IT_2	CHGB	-0.11	0.11	-0.99	0.323	0.826
PD	EN_L3_5_IT_3	CHGB	-0.09	0.10	-0.89	0.374	0.875
PD	EN_L5_6_NP	CHGB	0.10	0.15	0.71	0.478	0.999
PD	EN_L6B	CHGB	-0.20	0.16	-1.26	0.207	0.999
PD	EN_L6_CT	CHGB	-0.06	0.13	-0.44	0.656	0.998
PD	EN_L6_IT_1	CHGB	0.01	0.16	0.08	0.939	1
PD	EN_L6_IT_2	CHGB	-0.01	0.23	-0.04	0.966	0.999
PD	IN_ADARB2	CHGB	-0.05	0.12	-0.39	0.698	0.977
PD	IN_LAMP5_LHX6	CHGB	0.03	0.15	0.18	0.856	1
PD	IN_LAMP5_RELN	CHGB	0.13	0.12	1.03	0.304	0.971
PD	IN_PVALB	CHGB	-0.07	0.11	-0.59	0.556	0.968
PD	IN_PVALB_CHC	CHGB	-0.30	0.16	-1.88	0.0608	0.689
PD	IN_SST	CHGB	-0.03	0.11	-0.28	0.783	0.981
PD	IN_VIP	CHGB	-0.08	0.09	-0.87	0.387	0.883
PD	Micro	CHGB	-0.29	0.21	-1.38	0.168	0.943
PD	OPC	CHGB	-0.05	0.12	-0.46	0.646	0.986
PD	Oligo	CHGB	-0.11	0.14	-0.79	0.431	0.829
PD	Astro	CHI3L1	0.24	0.34	0.70	0.482	0.916
PD	EN_L2_3_IT	CHI3L1	-0.45	0.22	-2.08	0.038	0.502
PD	EN_L3_5_IT_2	CHI3L1	-0.39	0.19	-1.99	0.0462	0.534
PD	EN_L3_5_IT_3	CHI3L1	-0.48	0.23	-2.12	0.0341	0.506
PD	Micro	CHI3L1	0.20	0.37	0.53	0.594	0.977
PD	Oligo	CHI3L1	-0.02	0.26	-0.07	0.944	0.987
PD	Astro	CHI3L2	0.10	0.31	0.32	0.747	0.969
PD	Astro	CHIC1	-0.06	0.05	-1.32	0.186	0.775
PD	EN_L2_3_IT	CHIC1	0.06	0.04	1.36	0.173	0.693
PD	EN_L3_5_IT_1	CHIC1	-0.04	0.06	-0.71	0.48	0.957
PD	EN_L3_5_IT_2	CHIC1	0.11	0.05	1.97	0.0492	0.546
PD	EN_L3_5_IT_3	CHIC1	0.04	0.05	0.75	0.455	0.906
PD	EN_L5_6_NP	CHIC1	0.06	0.08	0.69	0.488	0.999
PD	EN_L6B	CHIC1	-0.04	0.11	-0.32	0.752	0.999
PD	EN_L6_CT	CHIC1	0.08	0.07	1.11	0.266	0.998
PD	EN_L6_IT_1	CHIC1	-0.02	0.07	-0.28	0.779	1
PD	EN_L6_IT_2	CHIC1	0.02	0.10	0.19	0.851	0.997
PD	Endo	CHIC1	-0.25	0.14	-1.76	0.0791	0.633
PD	IN_ADARB2	CHIC1	0.04	0.07	0.55	0.581	0.972
PD	IN_LAMP5_LHX6	CHIC1	0.01	0.08	0.18	0.854	1
PD	IN_LAMP5_RELN	CHIC1	-0.01	0.07	-0.17	0.867	0.996
PD	IN_PVALB	CHIC1	0.01	0.05	0.13	0.898	0.993
PD	IN_PVALB_CHC	CHIC1	0.08	0.09	0.91	0.362	0.906
PD	IN_SST	CHIC1	0.07	0.06	1.16	0.244	0.886
PD	IN_VIP	CHIC1	-0.03	0.05	-0.70	0.487	0.904
PD	Micro	CHIC1	-0.10	0.07	-1.40	0.161	0.943
PD	OPC	CHIC1	-0.07	0.05	-1.37	0.17	0.906
PD	Oligo	CHIC1	-0.03	0.04	-0.81	0.421	0.824
PD	PC	CHIC1	-0.07	0.16	-0.45	0.65	0.997
PD	VLMC	CHIC1	0.04	0.21	0.22	0.827	0.983
PD	Adaptive	CHIC2	-0.15	0.33	-0.47	0.641	0.955
PD	Astro	CHIC2	-0.04	0.05	-0.83	0.404	0.887
PD	EN_L2_3_IT	CHIC2	-0.01	0.04	-0.20	0.844	0.969
PD	EN_L3_5_IT_1	CHIC2	0.08	0.07	1.09	0.275	0.924
PD	EN_L3_5_IT_2	CHIC2	0.01	0.05	0.18	0.857	0.983
PD	EN_L3_5_IT_3	CHIC2	0.04	0.05	0.67	0.506	0.918
PD	EN_L5_6_NP	CHIC2	0.01	0.09	0.11	0.909	0.999
PD	EN_L6B	CHIC2	0.03	0.12	0.21	0.833	0.999
PD	EN_L6_CT	CHIC2	0.05	0.09	0.61	0.544	0.998
PD	EN_L6_IT_1	CHIC2	0.08	0.09	0.80	0.426	1
PD	EN_L6_IT_2	CHIC2	0.02	0.12	0.14	0.888	0.997
PD	Endo	CHIC2	-0.05	0.14	-0.33	0.745	0.968
PD	IN_ADARB2	CHIC2	0.05	0.08	0.65	0.515	0.967
PD	IN_LAMP5_LHX6	CHIC2	0.08	0.08	1.00	0.319	1
PD	IN_LAMP5_RELN	CHIC2	-0.01	0.08	-0.13	0.894	0.998
PD	IN_PVALB	CHIC2	0.07	0.05	1.40	0.16	0.881
PD	IN_PVALB_CHC	CHIC2	-0.05	0.09	-0.54	0.587	0.971
PD	IN_SST	CHIC2	0.07	0.08	0.97	0.332	0.915
PD	IN_VIP	CHIC2	0.06	0.05	1.19	0.236	0.835
PD	Micro	CHIC2	0.05	0.07	0.67	0.502	0.97
PD	OPC	CHIC2	0.06	0.05	1.19	0.235	0.922
PD	Oligo	CHIC2	0.11	0.05	2.06	0.0391	0.404
PD	PC	CHIC2	-0.13	0.44	-0.28	0.778	0.997
PD	PVM	CHIC2	-0.02	0.27	-0.07	0.943	0.989
PD	VLMC	CHIC2	0.10	0.18	0.58	0.562	0.957
PD	Astro	CHID1	0.08	0.07	1.18	0.24	0.813
PD	EN_L2_3_IT	CHID1	0.01	0.07	0.19	0.846	0.97
PD	EN_L3_5_IT_1	CHID1	-0.06	0.11	-0.57	0.57	0.969
PD	EN_L3_5_IT_2	CHID1	-0.01	0.10	-0.15	0.88	0.984
PD	EN_L3_5_IT_3	CHID1	0.12	0.10	1.25	0.213	0.789
PD	EN_L5_6_NP	CHID1	0.08	0.16	0.53	0.599	0.999
PD	EN_L6B	CHID1	0.18	0.17	1.06	0.291	0.999
PD	EN_L6_CT	CHID1	-0.02	0.15	-0.10	0.922	0.998
PD	EN_L6_IT_1	CHID1	0.02	0.14	0.12	0.907	1
PD	EN_L6_IT_2	CHID1	0.11	0.20	0.56	0.577	0.992
PD	IN_ADARB2	CHID1	0.22	0.12	1.78	0.0755	0.881
PD	IN_LAMP5_LHX6	CHID1	-0.07	0.13	-0.51	0.609	1
PD	IN_LAMP5_RELN	CHID1	0.09	0.12	0.73	0.468	0.988
PD	IN_PVALB	CHID1	-0.12	0.09	-1.25	0.209	0.912
PD	IN_PVALB_CHC	CHID1	0.33	0.16	1.98	0.0473	0.654
PD	IN_SST	CHID1	0.22	0.11	1.99	0.047	0.74
PD	IN_VIP	CHID1	-0.02	0.08	-0.26	0.792	0.97
PD	Micro	CHID1	-0.08	0.14	-0.62	0.533	0.974
PD	OPC	CHID1	0.08	0.08	1.03	0.302	0.932
PD	Oligo	CHID1	0.06	0.06	0.98	0.326	0.77
PD	Astro	CHIT1	0.18	0.18	0.99	0.321	0.854
PD	EN_L2_3_IT	CHIT1	-0.15	0.15	-1.04	0.298	0.783
PD	EN_L3_5_IT_2	CHIT1	-0.21	0.17	-1.23	0.22	0.764
PD	EN_L3_5_IT_3	CHIT1	-0.07	0.18	-0.41	0.683	0.955
PD	EN_L6_IT_1	CHIT1	0.00	0.62	0.01	0.995	1
PD	Oligo	CHIT1	-0.10	0.13	-0.82	0.414	0.822
PD	Astro	CHKA	-0.10	0.08	-1.20	0.23	0.809
PD	EN_L2_3_IT	CHKA	-0.06	0.07	-0.89	0.372	0.818
PD	EN_L3_5_IT_1	CHKA	-0.02	0.11	-0.20	0.838	0.991
PD	EN_L3_5_IT_2	CHKA	-0.15	0.10	-1.60	0.11	0.672
PD	EN_L3_5_IT_3	CHKA	-0.12	0.10	-1.24	0.215	0.792
PD	EN_L5_6_NP	CHKA	0.01	0.11	0.06	0.951	0.999
PD	EN_L6B	CHKA	-0.17	0.15	-1.18	0.237	0.999
PD	EN_L6_CT	CHKA	0.02	0.13	0.17	0.866	0.998
PD	EN_L6_IT_1	CHKA	0.01	0.10	0.12	0.903	1
PD	EN_L6_IT_2	CHKA	-0.04	0.13	-0.28	0.783	0.997
PD	Endo	CHKA	0.01	0.19	0.03	0.978	0.999
PD	IN_ADARB2	CHKA	-0.12	0.08	-1.56	0.119	0.888
PD	IN_LAMP5_LHX6	CHKA	0.01	0.09	0.07	0.944	1
PD	IN_LAMP5_RELN	CHKA	0.01	0.08	0.09	0.929	0.998
PD	IN_PVALB	CHKA	-0.11	0.07	-1.48	0.14	0.859
PD	IN_PVALB_CHC	CHKA	-0.01	0.11	-0.07	0.948	0.995
PD	IN_SST	CHKA	-0.08	0.09	-0.93	0.355	0.919
PD	IN_VIP	CHKA	-0.07	0.07	-0.97	0.334	0.869
PD	Micro	CHKA	0.13	0.09	1.38	0.167	0.943
PD	OPC	CHKA	-0.07	0.06	-1.15	0.251	0.922
PD	Oligo	CHKA	0.10	0.07	1.51	0.132	0.586
PD	PC	CHKA	-0.08	0.47	-0.18	0.859	0.997
PD	PVM	CHKA	0.11	0.22	0.49	0.622	0.947
PD	VLMC	CHKA	0.25	0.22	1.17	0.243	0.828
PD	Astro	CHKB	-0.30	0.12	-2.50	0.0124	0.427
PD	EN_L2_3_IT	CHKB	-0.18	0.09	-1.91	0.0561	0.545
PD	EN_L3_5_IT_1	CHKB	-0.27	0.17	-1.63	0.104	0.815
PD	EN_L3_5_IT_2	CHKB	0.07	0.13	0.55	0.584	0.926
PD	EN_L3_5_IT_3	CHKB	-0.10	0.13	-0.76	0.45	0.904
PD	EN_L6_IT_1	CHKB	0.14	0.37	0.36	0.715	1
PD	IN_LAMP5_RELN	CHKB	-0.39	0.17	-2.37	0.0179	0.745
PD	IN_PVALB	CHKB	-0.12	0.11	-1.06	0.29	0.924
PD	IN_SST	CHKB	-0.05	0.13	-0.38	0.701	0.972
PD	IN_VIP	CHKB	-0.20	0.12	-1.76	0.0791	0.709
PD	OPC	CHKB	0.01	0.14	0.09	0.928	0.997
PD	Oligo	CHKB	-0.40	0.13	-3.18	0.00149	0.145
PD	Astro	CHL1	-0.27	0.08	-3.39	0.000687	0.173
PD	EN_L2_3_IT	CHL1	0.11	0.04	2.99	0.00283	0.267
PD	EN_L3_5_IT_1	CHL1	0.07	0.06	1.14	0.253	0.913
PD	EN_L3_5_IT_2	CHL1	0.11	0.06	1.69	0.0901	0.634
PD	EN_L3_5_IT_3	CHL1	-0.09	0.06	-1.52	0.129	0.711
PD	EN_L5_6_NP	CHL1	0.12	0.06	1.87	0.0614	0.999
PD	EN_L6B	CHL1	-0.10	0.11	-0.96	0.337	0.999
PD	EN_L6_CT	CHL1	-0.09	0.06	-1.42	0.155	0.998
PD	EN_L6_IT_1	CHL1	0.02	0.06	0.27	0.788	1
PD	EN_L6_IT_2	CHL1	-0.00	0.08	-0.06	0.954	0.999
PD	Endo	CHL1	0.17	0.22	0.77	0.441	0.908
PD	IN_ADARB2	CHL1	0.08	0.06	1.32	0.186	0.901
PD	IN_LAMP5_LHX6	CHL1	0.12	0.08	1.39	0.165	1
PD	IN_LAMP5_RELN	CHL1	0.15	0.07	2.07	0.0382	0.827
PD	IN_PVALB	CHL1	0.04	0.10	0.36	0.716	0.983
PD	IN_PVALB_CHC	CHL1	0.38	0.20	1.91	0.0563	0.677
PD	IN_SST	CHL1	0.07	0.09	0.83	0.407	0.931
PD	IN_VIP	CHL1	0.07	0.07	1.09	0.278	0.849
PD	Micro	CHL1	-0.10	0.15	-0.68	0.496	0.97
PD	OPC	CHL1	0.04	0.05	0.70	0.486	0.966
PD	Oligo	CHL1	0.05	0.12	0.42	0.673	0.927
PD	PC	CHL1	-0.01	0.49	-0.03	0.977	0.997
PD	Astro	CHM	-0.08	0.05	-1.49	0.137	0.715
PD	EN_L2_3_IT	CHM	0.03	0.04	0.60	0.547	0.894
PD	EN_L3_5_IT_1	CHM	-0.08	0.06	-1.28	0.199	0.886
PD	EN_L3_5_IT_2	CHM	-0.01	0.05	-0.15	0.878	0.984
PD	EN_L3_5_IT_3	CHM	-0.06	0.05	-1.11	0.266	0.825
PD	EN_L5_6_NP	CHM	-0.06	0.10	-0.63	0.531	0.999
PD	EN_L6B	CHM	-0.03	0.09	-0.31	0.753	0.999
PD	EN_L6_CT	CHM	-0.13	0.08	-1.64	0.101	0.998
PD	EN_L6_IT_1	CHM	0.02	0.09	0.28	0.781	1
PD	EN_L6_IT_2	CHM	-0.05	0.10	-0.47	0.639	0.993
PD	Endo	CHM	-0.34	0.15	-2.24	0.0251	0.468
PD	IN_ADARB2	CHM	0.02	0.06	0.29	0.77	0.984
PD	IN_LAMP5_LHX6	CHM	0.09	0.09	1.03	0.303	1
PD	IN_LAMP5_RELN	CHM	-0.01	0.06	-0.20	0.844	0.996
PD	IN_PVALB	CHM	-0.04	0.05	-0.89	0.371	0.941
PD	IN_PVALB_CHC	CHM	-0.05	0.09	-0.61	0.539	0.962
PD	IN_SST	CHM	0.03	0.05	0.53	0.594	0.956
PD	IN_VIP	CHM	-0.00	0.05	-0.08	0.933	0.992
PD	Micro	CHM	-0.08	0.07	-1.21	0.227	0.951
PD	OPC	CHM	-0.06	0.05	-1.14	0.254	0.923
PD	Oligo	CHM	-0.06	0.04	-1.38	0.169	0.633
PD	PC	CHM	-0.09	0.13	-0.68	0.497	0.997
PD	PVM	CHM	-0.04	0.22	-0.19	0.849	0.974
PD	SMC	CHM	-0.09	0.38	-0.24	0.807	0.998
PD	VLMC	CHM	0.08	0.17	0.46	0.648	0.963
PD	Astro	CHMP1A	0.04	0.07	0.52	0.602	0.943
PD	EN_L2_3_IT	CHMP1A	0.11	0.06	1.87	0.0618	0.555
PD	EN_L3_5_IT_1	CHMP1A	0.25	0.12	2.12	0.0336	0.713
PD	EN_L3_5_IT_2	CHMP1A	0.13	0.09	1.46	0.144	0.713
PD	EN_L3_5_IT_3	CHMP1A	-0.03	0.09	-0.35	0.726	0.965
PD	EN_L5_6_NP	CHMP1A	0.02	0.17	0.15	0.884	0.999
PD	EN_L6B	CHMP1A	0.32	0.19	1.64	0.102	0.999
PD	EN_L6_CT	CHMP1A	0.22	0.15	1.47	0.141	0.998
PD	EN_L6_IT_1	CHMP1A	-0.13	0.15	-0.90	0.369	1
PD	EN_L6_IT_2	CHMP1A	0.01	0.22	0.06	0.951	0.999
PD	IN_ADARB2	CHMP1A	0.16	0.13	1.27	0.203	0.906
PD	IN_LAMP5_RELN	CHMP1A	0.26	0.16	1.66	0.0968	0.915
PD	IN_PVALB	CHMP1A	-0.02	0.10	-0.22	0.829	0.989
PD	IN_SST	CHMP1A	0.16	0.11	1.44	0.15	0.859
PD	IN_VIP	CHMP1A	-0.00	0.09	-0.00	0.999	1
PD	Micro	CHMP1A	0.06	0.13	0.45	0.651	0.981
PD	OPC	CHMP1A	-0.07	0.09	-0.77	0.443	0.96
PD	Oligo	CHMP1A	0.10	0.06	1.59	0.112	0.554
PD	Astro	CHMP2A	0.04	0.09	0.49	0.624	0.946
PD	EN_L2_3_IT	CHMP2A	-0.03	0.08	-0.33	0.738	0.947
PD	EN_L3_5_IT_1	CHMP2A	0.16	0.16	0.99	0.322	0.94
PD	EN_L3_5_IT_2	CHMP2A	0.15	0.11	1.31	0.192	0.747
PD	EN_L3_5_IT_3	CHMP2A	-0.03	0.12	-0.25	0.805	0.979
PD	EN_L6_CT	CHMP2A	0.28	0.48	0.59	0.555	0.998
PD	EN_L6_IT_1	CHMP2A	-0.11	0.20	-0.53	0.599	1
PD	IN_ADARB2	CHMP2A	0.21	0.18	1.19	0.236	0.914
PD	IN_LAMP5_RELN	CHMP2A	0.13	0.16	0.85	0.394	0.985
PD	IN_PVALB	CHMP2A	-0.01	0.11	-0.12	0.902	0.993
PD	IN_SST	CHMP2A	-0.08	0.15	-0.53	0.599	0.958
PD	IN_VIP	CHMP2A	0.15	0.11	1.44	0.149	0.776
PD	Micro	CHMP2A	0.03	0.15	0.20	0.841	0.989
PD	OPC	CHMP2A	0.05	0.12	0.44	0.663	0.988
PD	Oligo	CHMP2A	0.02	0.08	0.22	0.828	0.965
PD	Astro	CHMP2B	-0.03	0.07	-0.52	0.606	0.944
PD	EN_L2_3_IT	CHMP2B	0.04	0.06	0.57	0.567	0.901
PD	EN_L3_5_IT_1	CHMP2B	0.13	0.10	1.35	0.177	0.88
PD	EN_L3_5_IT_2	CHMP2B	-0.01	0.07	-0.09	0.932	0.991
PD	EN_L3_5_IT_3	CHMP2B	-0.04	0.08	-0.52	0.607	0.941
PD	EN_L5_6_NP	CHMP2B	-0.21	0.14	-1.50	0.133	0.999
PD	EN_L6B	CHMP2B	-0.04	0.16	-0.26	0.795	0.999
PD	EN_L6_CT	CHMP2B	-0.08	0.12	-0.65	0.519	0.998
PD	EN_L6_IT_1	CHMP2B	0.00	0.14	0.00	0.998	1
PD	EN_L6_IT_2	CHMP2B	0.17	0.19	0.90	0.367	0.992
PD	Endo	CHMP2B	-0.03	0.28	-0.11	0.91	0.993
PD	IN_ADARB2	CHMP2B	0.11	0.11	0.96	0.338	0.945
PD	IN_LAMP5_LHX6	CHMP2B	0.27	0.16	1.65	0.0984	1
PD	IN_LAMP5_RELN	CHMP2B	0.00	0.11	0.04	0.97	0.998
PD	IN_PVALB	CHMP2B	-0.10	0.08	-1.17	0.242	0.918
PD	IN_PVALB_CHC	CHMP2B	-0.27	0.15	-1.78	0.0757	0.726
PD	IN_SST	CHMP2B	0.06	0.09	0.67	0.5	0.95
PD	IN_VIP	CHMP2B	0.03	0.07	0.44	0.659	0.948
PD	Micro	CHMP2B	0.04	0.11	0.38	0.706	0.983
PD	OPC	CHMP2B	0.00	0.07	0.04	0.971	0.999
PD	Oligo	CHMP2B	0.07	0.06	1.20	0.231	0.699
PD	PC	CHMP2B	0.08	0.43	0.19	0.851	0.997
PD	Astro	CHMP3	-0.19	0.09	-2.09	0.0363	0.544
PD	EN_L2_3_IT	CHMP3	0.12	0.08	1.47	0.141	0.663
PD	EN_L3_5_IT_1	CHMP3	-0.24	0.14	-1.74	0.0817	0.791
PD	EN_L3_5_IT_2	CHMP3	0.09	0.10	0.87	0.384	0.861
PD	EN_L3_5_IT_3	CHMP3	0.07	0.10	0.67	0.502	0.915
PD	EN_L6B	CHMP3	-0.23	0.46	-0.50	0.619	0.999
PD	EN_L6_CT	CHMP3	-0.27	0.35	-0.78	0.438	0.998
PD	EN_L6_IT_1	CHMP3	0.17	0.15	1.13	0.259	1
PD	EN_L6_IT_2	CHMP3	-0.16	0.20	-0.81	0.419	0.992
PD	IN_ADARB2	CHMP3	0.19	0.17	1.15	0.249	0.92
PD	IN_LAMP5_RELN	CHMP3	-0.03	0.16	-0.18	0.86	0.996
PD	IN_PVALB	CHMP3	-0.02	0.12	-0.21	0.835	0.989
PD	IN_SST	CHMP3	0.09	0.13	0.64	0.521	0.953
PD	IN_VIP	CHMP3	-0.07	0.11	-0.63	0.531	0.917
PD	Micro	CHMP3	0.00	0.16	0.02	0.986	0.999
PD	OPC	CHMP3	-0.22	0.14	-1.55	0.12	0.888
PD	Oligo	CHMP3	0.10	0.09	1.10	0.271	0.728
PD	Astro	CHMP4B	-0.04	0.07	-0.59	0.555	0.932
PD	EN_L2_3_IT	CHMP4B	-0.03	0.05	-0.60	0.548	0.894
PD	EN_L3_5_IT_1	CHMP4B	-0.02	0.10	-0.24	0.813	0.988
PD	EN_L3_5_IT_2	CHMP4B	0.05	0.07	0.79	0.432	0.875
PD	EN_L3_5_IT_3	CHMP4B	-0.03	0.07	-0.39	0.693	0.957
PD	EN_L5_6_NP	CHMP4B	-0.05	0.14	-0.35	0.73	0.999
PD	EN_L6B	CHMP4B	-0.03	0.14	-0.22	0.829	0.999
PD	EN_L6_CT	CHMP4B	-0.18	0.13	-1.45	0.148	0.998
PD	EN_L6_IT_1	CHMP4B	-0.07	0.11	-0.60	0.55	1
PD	EN_L6_IT_2	CHMP4B	-0.12	0.15	-0.81	0.417	0.992
PD	Endo	CHMP4B	-0.06	0.29	-0.21	0.83	0.987
PD	IN_ADARB2	CHMP4B	0.20	0.15	1.33	0.184	0.901
PD	IN_LAMP5_LHX6	CHMP4B	-0.10	0.16	-0.61	0.542	1
PD	IN_LAMP5_RELN	CHMP4B	0.10	0.12	0.86	0.388	0.985
PD	IN_PVALB	CHMP4B	-0.05	0.09	-0.60	0.548	0.967
PD	IN_PVALB_CHC	CHMP4B	-0.02	0.16	-0.10	0.918	0.993
PD	IN_SST	CHMP4B	-0.11	0.09	-1.21	0.225	0.876
PD	IN_VIP	CHMP4B	-0.04	0.09	-0.52	0.603	0.933
PD	Micro	CHMP4B	0.00	0.10	0.02	0.987	0.999
PD	OPC	CHMP4B	-0.01	0.08	-0.16	0.875	0.995
PD	Oligo	CHMP4B	-0.02	0.05	-0.44	0.659	0.925
PD	PC	CHMP4B	-0.68	0.44	-1.57	0.116	0.997
PD	Astro	CHMP5	-0.02	0.05	-0.44	0.657	0.955
PD	EN_L2_3_IT	CHMP5	-0.01	0.05	-0.11	0.914	0.985
PD	EN_L3_5_IT_1	CHMP5	0.04	0.08	0.54	0.59	0.972
PD	EN_L3_5_IT_2	CHMP5	0.04	0.08	0.57	0.57	0.921
PD	EN_L3_5_IT_3	CHMP5	0.05	0.07	0.69	0.49	0.915
PD	EN_L5_6_NP	CHMP5	0.12	0.14	0.89	0.371	0.999
PD	EN_L6B	CHMP5	0.13	0.17	0.77	0.443	0.999
PD	EN_L6_CT	CHMP5	-0.04	0.14	-0.25	0.8	0.998
PD	EN_L6_IT_1	CHMP5	0.05	0.12	0.39	0.694	1
PD	EN_L6_IT_2	CHMP5	-0.12	0.16	-0.77	0.443	0.992
PD	Endo	CHMP5	-0.57	0.39	-1.44	0.15	0.741
PD	IN_ADARB2	CHMP5	0.01	0.10	0.13	0.9	0.991
PD	IN_LAMP5_LHX6	CHMP5	-0.06	0.14	-0.43	0.667	1
PD	IN_LAMP5_RELN	CHMP5	0.05	0.11	0.52	0.606	0.993
PD	IN_PVALB	CHMP5	-0.02	0.07	-0.28	0.781	0.987
PD	IN_PVALB_CHC	CHMP5	0.09	0.14	0.59	0.552	0.962
PD	IN_SST	CHMP5	-0.05	0.09	-0.55	0.585	0.953
PD	IN_VIP	CHMP5	-0.05	0.07	-0.74	0.458	0.902
PD	Micro	CHMP5	-0.06	0.10	-0.56	0.573	0.977
PD	OPC	CHMP5	-0.04	0.07	-0.63	0.53	0.968
PD	Oligo	CHMP5	0.06	0.05	1.17	0.24	0.707
PD	PC	CHMP5	-0.45	0.34	-1.32	0.187	0.997
PD	Astro	CHMP6	0.31	0.11	2.76	0.00583	0.36
PD	EN_L2_3_IT	CHMP6	0.02	0.10	0.23	0.821	0.964
PD	EN_L3_5_IT_1	CHMP6	0.08	0.17	0.49	0.624	0.975
PD	EN_L3_5_IT_2	CHMP6	0.20	0.12	1.69	0.0903	0.634
PD	EN_L3_5_IT_3	CHMP6	0.12	0.13	0.88	0.377	0.876
PD	EN_L5_6_NP	CHMP6	0.37	0.53	0.70	0.484	0.999
PD	EN_L6B	CHMP6	0.09	0.55	0.16	0.873	0.999
PD	EN_L6_CT	CHMP6	0.16	0.47	0.34	0.734	0.998
PD	EN_L6_IT_1	CHMP6	0.08	0.19	0.41	0.678	1
PD	IN_PVALB	CHMP6	0.09	0.16	0.54	0.592	0.974
PD	IN_SST	CHMP6	0.10	0.15	0.66	0.508	0.952
PD	IN_VIP	CHMP6	0.17	0.13	1.27	0.203	0.817
PD	Micro	CHMP6	0.32	0.16	2.05	0.0407	0.924
PD	OPC	CHMP6	0.22	0.13	1.77	0.0761	0.844
PD	Oligo	CHMP6	0.04	0.07	0.50	0.616	0.908
PD	Astro	CHMP7	0.02	0.07	0.33	0.739	0.968
PD	EN_L2_3_IT	CHMP7	-0.09	0.06	-1.61	0.107	0.627
PD	EN_L3_5_IT_1	CHMP7	-0.03	0.12	-0.28	0.781	0.984
PD	EN_L3_5_IT_2	CHMP7	0.07	0.07	0.91	0.362	0.848
PD	EN_L3_5_IT_3	CHMP7	-0.05	0.08	-0.61	0.544	0.93
PD	EN_L5_6_NP	CHMP7	0.04	0.15	0.29	0.77	0.999
PD	EN_L6B	CHMP7	0.07	0.21	0.34	0.735	0.999
PD	EN_L6_CT	CHMP7	0.14	0.14	0.95	0.344	0.998
PD	EN_L6_IT_1	CHMP7	-0.03	0.14	-0.23	0.818	1
PD	EN_L6_IT_2	CHMP7	-0.29	0.18	-1.58	0.113	0.985
PD	IN_ADARB2	CHMP7	0.16	0.12	1.31	0.19	0.901
PD	IN_LAMP5_LHX6	CHMP7	-0.04	0.16	-0.28	0.778	1
PD	IN_LAMP5_RELN	CHMP7	-0.11	0.12	-0.92	0.36	0.984
PD	IN_PVALB	CHMP7	-0.08	0.08	-0.97	0.332	0.932
PD	IN_PVALB_CHC	CHMP7	0.04	0.16	0.26	0.796	0.984
PD	IN_SST	CHMP7	0.04	0.10	0.42	0.678	0.969
PD	IN_VIP	CHMP7	-0.05	0.08	-0.63	0.529	0.917
PD	Micro	CHMP7	0.06	0.13	0.46	0.645	0.98
PD	OPC	CHMP7	-0.05	0.08	-0.62	0.535	0.97
PD	Oligo	CHMP7	-0.03	0.06	-0.59	0.558	0.889
PD	Astro	CHN1	-0.03	0.06	-0.47	0.635	0.949
PD	EN_L2_3_IT	CHN1	0.16	0.05	3.15	0.00164	0.264
PD	EN_L3_5_IT_1	CHN1	0.04	0.05	0.83	0.405	0.955
PD	EN_L3_5_IT_2	CHN1	0.10	0.05	1.87	0.0617	0.585
PD	EN_L3_5_IT_3	CHN1	0.11	0.05	2.12	0.0339	0.506
PD	EN_L5_6_NP	CHN1	0.00	0.06	0.03	0.973	0.999
PD	EN_L6B	CHN1	-0.03	0.08	-0.35	0.727	0.999
PD	EN_L6_CT	CHN1	0.10	0.08	1.29	0.198	0.998
PD	EN_L6_IT_1	CHN1	0.12	0.07	1.57	0.117	1
PD	EN_L6_IT_2	CHN1	0.12	0.08	1.52	0.128	0.992
PD	Endo	CHN1	0.02	0.15	0.12	0.904	0.993
PD	IN_ADARB2	CHN1	0.07	0.09	0.78	0.437	0.963
PD	IN_LAMP5_LHX6	CHN1	0.19	0.14	1.40	0.163	1
PD	IN_LAMP5_RELN	CHN1	0.11	0.10	1.17	0.243	0.969
PD	IN_PVALB	CHN1	0.15	0.06	2.40	0.0163	0.651
PD	IN_PVALB_CHC	CHN1	0.21	0.11	1.93	0.0537	0.677
PD	IN_SST	CHN1	0.15	0.06	2.32	0.0202	0.648
PD	IN_VIP	CHN1	0.07	0.07	0.97	0.333	0.869
PD	Micro	CHN1	0.07	0.11	0.61	0.543	0.976
PD	OPC	CHN1	-0.05	0.05	-0.96	0.337	0.946
PD	Oligo	CHN1	-0.04	0.07	-0.59	0.553	0.887
PD	PC	CHN1	-0.21	0.16	-1.37	0.172	0.997
PD	PVM	CHN1	-0.20	0.90	-0.22	0.823	0.969
PD	SMC	CHN1	-0.20	0.42	-0.49	0.626	0.998
PD	VLMC	CHN1	-0.22	0.20	-1.08	0.281	0.861
PD	Astro	CHODL	0.20	0.16	1.23	0.219	0.799
PD	EN_L2_3_IT	CHODL	0.20	0.15	1.39	0.164	0.686
PD	EN_L3_5_IT_1	CHODL	-0.30	0.14	-2.13	0.0329	0.712
PD	EN_L3_5_IT_2	CHODL	0.26	0.17	1.50	0.134	0.702
PD	EN_L3_5_IT_3	CHODL	0.09	0.22	0.43	0.665	0.951
PD	EN_L6B	CHODL	0.10	0.55	0.19	0.85	0.999
PD	EN_L6_IT_1	CHODL	0.23	0.27	0.86	0.391	1
PD	Endo	CHODL	-0.24	0.47	-0.52	0.606	0.95
PD	IN_PVALB	CHODL	-0.06	0.20	-0.29	0.773	0.986
PD	IN_SST	CHODL	-0.11	0.28	-0.38	0.7	0.972
PD	IN_VIP	CHODL	0.15	0.20	0.77	0.441	0.9
PD	OPC	CHODL	0.16	0.16	0.97	0.332	0.946
PD	Oligo	CHODL	-0.11	0.10	-1.01	0.313	0.76
PD	Astro	CHORDC1	0.10	0.10	0.98	0.33	0.858
PD	EN_L2_3_IT	CHORDC1	0.14	0.07	1.86	0.0636	0.557
PD	EN_L3_5_IT_1	CHORDC1	0.10	0.10	0.95	0.34	0.944
PD	EN_L3_5_IT_2	CHORDC1	0.04	0.09	0.49	0.622	0.937
PD	EN_L3_5_IT_3	CHORDC1	0.07	0.09	0.84	0.401	0.886
PD	EN_L5_6_NP	CHORDC1	0.07	0.12	0.59	0.556	0.999
PD	EN_L6B	CHORDC1	0.11	0.13	0.80	0.422	0.999
PD	EN_L6_CT	CHORDC1	0.09	0.12	0.71	0.48	0.998
PD	EN_L6_IT_1	CHORDC1	0.23	0.14	1.62	0.104	1
PD	EN_L6_IT_2	CHORDC1	0.18	0.16	1.15	0.25	0.992
PD	Endo	CHORDC1	-0.35	0.22	-1.59	0.112	0.692
PD	IN_ADARB2	CHORDC1	0.16	0.11	1.42	0.156	0.901
PD	IN_LAMP5_LHX6	CHORDC1	0.26	0.12	2.17	0.03	1
PD	IN_LAMP5_RELN	CHORDC1	0.02	0.10	0.16	0.872	0.996
PD	IN_PVALB	CHORDC1	0.09	0.08	1.15	0.25	0.918
PD	IN_PVALB_CHC	CHORDC1	-0.05	0.11	-0.40	0.693	0.977
PD	IN_SST	CHORDC1	0.03	0.10	0.32	0.749	0.976
PD	IN_VIP	CHORDC1	0.06	0.09	0.67	0.503	0.91
PD	Micro	CHORDC1	0.15	0.15	1.01	0.312	0.964
PD	OPC	CHORDC1	0.04	0.08	0.49	0.622	0.981
PD	Oligo	CHORDC1	0.18	0.11	1.60	0.109	0.549
PD	PC	CHORDC1	0.33	0.42	0.78	0.437	0.997
PD	PVM	CHORDC1	-1.29	0.89	-1.44	0.149	0.738
PD	VLMC	CHORDC1	-0.00	0.23	-0.02	0.983	1
PD	Astro	CHP1	0.06	0.07	0.95	0.342	0.864
PD	EN_L2_3_IT	CHP1	-0.05	0.06	-0.80	0.421	0.841
PD	EN_L3_5_IT_1	CHP1	-0.04	0.12	-0.30	0.762	0.984
PD	EN_L3_5_IT_2	CHP1	-0.13	0.08	-1.63	0.103	0.66
PD	EN_L3_5_IT_3	CHP1	-0.04	0.08	-0.54	0.589	0.939
PD	EN_L5_6_NP	CHP1	-0.15	0.15	-1.01	0.315	0.999
PD	EN_L6B	CHP1	-0.15	0.17	-0.86	0.389	0.999
PD	EN_L6_CT	CHP1	-0.02	0.14	-0.13	0.898	0.998
PD	EN_L6_IT_1	CHP1	-0.20	0.13	-1.61	0.107	1
PD	EN_L6_IT_2	CHP1	-0.10	0.16	-0.66	0.512	0.992
PD	Endo	CHP1	-0.54	0.38	-1.44	0.151	0.741
PD	IN_ADARB2	CHP1	-0.10	0.13	-0.77	0.443	0.963
PD	IN_LAMP5_LHX6	CHP1	-0.10	0.16	-0.65	0.519	1
PD	IN_LAMP5_RELN	CHP1	0.03	0.12	0.27	0.79	0.994
PD	IN_PVALB	CHP1	-0.24	0.08	-2.96	0.00303	0.457
PD	IN_PVALB_CHC	CHP1	-0.03	0.15	-0.22	0.824	0.987
PD	IN_SST	CHP1	-0.09	0.12	-0.77	0.442	0.94
