## Supplementary Table 4 for "Single-cell atlas of transcriptomic vulnerability across multiple neurodegenerative and neuropsychiatric diseases": 316513_file28 (part 39 of 96)

dx	assay	ID	estimate	std.error	statistic	p.value	FDR
PD	IN_VIP	CHP1	-0.08	0.08	-1.08	0.282	0.852
PD	Micro	CHP1	0.09	0.11	0.82	0.414	0.97
PD	OPC	CHP1	-0.02	0.08	-0.26	0.794	0.992
PD	Oligo	CHP1	0.01	0.06	0.20	0.843	0.969
PD	Astro	CHPF	0.07	0.10	0.69	0.488	0.918
PD	EN_L2_3_IT	CHPF	0.04	0.10	0.45	0.652	0.926
PD	EN_L3_5_IT_2	CHPF	0.07	0.13	0.56	0.574	0.922
PD	EN_L3_5_IT_3	CHPF	0.26	0.14	1.82	0.069	0.633
PD	IN_ADARB2	CHPF	0.10	0.16	0.62	0.538	0.971
PD	IN_LAMP5_RELN	CHPF	-0.08	0.15	-0.51	0.61	0.993
PD	IN_PVALB	CHPF	-0.15	0.14	-1.03	0.303	0.926
PD	IN_SST	CHPF	-0.10	0.15	-0.67	0.503	0.95
PD	IN_VIP	CHPF	-0.06	0.11	-0.55	0.582	0.93
PD	OPC	CHPF	-0.15	0.11	-1.34	0.181	0.912
PD	Oligo	CHPF	0.23	0.09	2.63	0.0086	0.255
PD	Astro	CHPF2	0.11	0.11	1.02	0.306	0.845
PD	EN_L2_3_IT	CHPF2	-0.13	0.08	-1.71	0.0877	0.6
PD	EN_L3_5_IT_1	CHPF2	-0.12	0.15	-0.80	0.422	0.955
PD	EN_L3_5_IT_2	CHPF2	-0.03	0.11	-0.30	0.768	0.968
PD	EN_L3_5_IT_3	CHPF2	-0.05	0.11	-0.42	0.676	0.954
PD	EN_L6B	CHPF2	0.60	0.60	1.00	0.319	0.999
PD	EN_L6_CT	CHPF2	0.11	0.55	0.21	0.837	0.998
PD	EN_L6_IT_1	CHPF2	0.15	0.18	0.81	0.419	1
PD	IN_PVALB	CHPF2	0.05	0.11	0.45	0.649	0.977
PD	IN_SST	CHPF2	-0.03	0.14	-0.22	0.823	0.985
PD	IN_VIP	CHPF2	0.21	0.11	1.81	0.0705	0.696
PD	Micro	CHPF2	0.24	0.19	1.30	0.192	0.949
PD	OPC	CHPF2	-0.01	0.12	-0.10	0.917	0.997
PD	Oligo	CHPF2	0.09	0.10	0.98	0.329	0.772
PD	Astro	CHPT1	-0.10	0.07	-1.45	0.148	0.727
PD	EN_L2_3_IT	CHPT1	0.05	0.05	0.92	0.357	0.808
PD	EN_L3_5_IT_1	CHPT1	-0.01	0.06	-0.21	0.831	0.99
PD	EN_L3_5_IT_2	CHPT1	0.04	0.05	0.84	0.4	0.866
PD	EN_L3_5_IT_3	CHPT1	0.08	0.06	1.34	0.181	0.765
PD	EN_L5_6_NP	CHPT1	0.03	0.08	0.36	0.716	0.999
PD	EN_L6B	CHPT1	0.04	0.09	0.42	0.676	0.999
PD	EN_L6_CT	CHPT1	0.10	0.07	1.41	0.157	0.998
PD	EN_L6_IT_1	CHPT1	0.03	0.08	0.33	0.74	1
PD	EN_L6_IT_2	CHPT1	0.10	0.09	1.09	0.277	0.992
PD	Endo	CHPT1	0.05	0.23	0.22	0.823	0.986
PD	IN_ADARB2	CHPT1	-0.01	0.07	-0.10	0.916	0.992
PD	IN_LAMP5_LHX6	CHPT1	0.01	0.08	0.14	0.891	1
PD	IN_LAMP5_RELN	CHPT1	-0.04	0.07	-0.57	0.571	0.991
PD	IN_PVALB	CHPT1	0.08	0.05	1.66	0.0966	0.825
PD	IN_PVALB_CHC	CHPT1	0.09	0.08	1.13	0.259	0.863
PD	IN_SST	CHPT1	0.03	0.06	0.45	0.651	0.964
PD	IN_VIP	CHPT1	0.01	0.05	0.30	0.764	0.966
PD	Micro	CHPT1	0.15	0.12	1.29	0.198	0.949
PD	OPC	CHPT1	-0.01	0.04	-0.23	0.822	0.992
PD	Oligo	CHPT1	0.25	0.10	2.59	0.00967	0.266
PD	PC	CHPT1	-0.05	0.16	-0.33	0.74	0.997
PD	PVM	CHPT1	0.22	0.27	0.84	0.403	0.887
PD	VLMC	CHPT1	0.14	0.20	0.74	0.459	0.919
PD	Astro	CHRAC1	0.15	0.11	1.34	0.179	0.766
PD	EN_L2_3_IT	CHRAC1	0.02	0.09	0.24	0.812	0.962
PD	EN_L3_5_IT_2	CHRAC1	0.12	0.13	0.93	0.353	0.843
PD	EN_L3_5_IT_3	CHRAC1	0.06	0.14	0.45	0.65	0.949
PD	EN_L6_IT_1	CHRAC1	0.75	0.38	1.95	0.0514	1
PD	IN_PVALB	CHRAC1	-0.09	0.14	-0.62	0.533	0.966
PD	IN_VIP	CHRAC1	0.33	0.16	2.08	0.0373	0.658
PD	OPC	CHRAC1	0.03	0.11	0.24	0.811	0.992
PD	Oligo	CHRAC1	0.25	0.17	1.47	0.142	0.602
PD	Astro	CHRD	0.12	0.12	1.02	0.309	0.847
PD	EN_L2_3_IT	CHRD	0.04	0.07	0.50	0.616	0.916
PD	EN_L3_5_IT_1	CHRD	0.03	0.21	0.12	0.904	0.992
PD	EN_L3_5_IT_2	CHRD	-0.09	0.09	-1.03	0.303	0.816
PD	EN_L3_5_IT_3	CHRD	-0.24	0.09	-2.58	0.00998	0.354
PD	EN_L6B	CHRD	-0.20	0.19	-1.08	0.282	0.999
PD	EN_L6_CT	CHRD	-0.47	0.15	-3.07	0.00213	0.579
PD	EN_L6_IT_1	CHRD	-0.08	0.13	-0.59	0.552	1
PD	EN_L6_IT_2	CHRD	0.22	0.22	1.04	0.297	0.992
PD	IN_ADARB2	CHRD	0.11	0.12	0.94	0.349	0.947
PD	IN_LAMP5_LHX6	CHRD	-0.29	0.13	-2.19	0.0282	1
PD	IN_LAMP5_RELN	CHRD	-0.17	0.12	-1.43	0.151	0.946
PD	IN_PVALB	CHRD	-0.03	0.09	-0.29	0.775	0.987
PD	IN_PVALB_CHC	CHRD	0.00	0.16	0.03	0.975	0.998
PD	IN_SST	CHRD	-0.27	0.11	-2.40	0.0162	0.633
PD	IN_VIP	CHRD	-0.03	0.10	-0.33	0.74	0.964
PD	OPC	CHRD	-0.13	0.11	-1.18	0.236	0.922
PD	Oligo	CHRD	0.04	0.14	0.25	0.805	0.959
PD	Astro	CHRDL1	-0.23	0.10	-2.35	0.0187	0.468
PD	EN_L2_3_IT	CHRDL1	0.10	0.09	1.17	0.24	0.748
PD	EN_L3_5_IT_1	CHRDL1	-1.14	0.35	-3.29	0.00102	0.279
PD	IN_ADARB2	CHRDL1	0.19	0.19	1.00	0.316	0.939
PD	IN_LAMP5_LHX6	CHRDL1	0.22	0.11	1.94	0.0519	1
PD	IN_LAMP5_RELN	CHRDL1	0.03	0.10	0.32	0.75	0.994
PD	IN_VIP	CHRDL1	-0.03	0.12	-0.27	0.787	0.969
PD	OPC	CHRDL1	0.09	0.18	0.53	0.599	0.977
PD	Oligo	CHRDL1	-0.11	0.15	-0.71	0.481	0.852
PD	Astro	CHRM1	-0.24	0.17	-1.36	0.172	0.757
PD	EN_L2_3_IT	CHRM1	0.02	0.07	0.28	0.783	0.956
PD	EN_L3_5_IT_1	CHRM1	-0.04	0.13	-0.28	0.781	0.984
PD	EN_L3_5_IT_2	CHRM1	-0.04	0.09	-0.45	0.65	0.941
PD	EN_L3_5_IT_3	CHRM1	-0.00	0.10	-0.01	0.992	0.999
PD	EN_L5_6_NP	CHRM1	-0.34	0.51	-0.68	0.497	0.999
PD	EN_L6B	CHRM1	0.06	0.21	0.28	0.783	0.999
PD	EN_L6_CT	CHRM1	0.21	0.15	1.40	0.161	0.998
PD	EN_L6_IT_1	CHRM1	-0.07	0.15	-0.50	0.616	1
PD	EN_L6_IT_2	CHRM1	0.08	0.24	0.32	0.748	0.997
PD	IN_ADARB2	CHRM1	0.16	0.13	1.29	0.196	0.901
PD	IN_LAMP5_LHX6	CHRM1	-0.02	0.16	-0.10	0.917	1
PD	IN_LAMP5_RELN	CHRM1	-0.08	0.13	-0.60	0.551	0.991
PD	IN_PVALB	CHRM1	0.04	0.11	0.40	0.692	0.978
PD	IN_PVALB_CHC	CHRM1	0.02	0.16	0.11	0.909	0.993
PD	IN_SST	CHRM1	-0.02	0.14	-0.18	0.857	0.989
PD	IN_VIP	CHRM1	-0.02	0.08	-0.21	0.831	0.976
PD	OPC	CHRM1	0.01	0.16	0.08	0.938	0.997
PD	Oligo	CHRM1	0.00	0.14	0.00	0.998	0.999
PD	Astro	CHRM2	-0.23	0.27	-0.88	0.38	0.882
PD	EN_L2_3_IT	CHRM2	-0.27	0.19	-1.45	0.148	0.669
PD	EN_L3_5_IT_1	CHRM2	-0.06	0.08	-0.71	0.479	0.957
PD	EN_L3_5_IT_2	CHRM2	-0.31	0.24	-1.32	0.186	0.742
PD	EN_L3_5_IT_3	CHRM2	-0.20	0.11	-1.75	0.0801	0.657
PD	EN_L5_6_NP	CHRM2	0.07	0.08	0.79	0.429	0.999
PD	EN_L6B	CHRM2	0.31	0.28	1.11	0.266	0.999
PD	EN_L6_CT	CHRM2	0.55	0.31	1.77	0.0765	0.998
PD	EN_L6_IT_1	CHRM2	-0.51	0.27	-1.86	0.0627	1
PD	EN_L6_IT_2	CHRM2	-0.11	0.13	-0.88	0.379	0.992
PD	IN_ADARB2	CHRM2	-0.08	0.15	-0.52	0.606	0.972
PD	IN_LAMP5_LHX6	CHRM2	0.27	0.32	0.85	0.395	1
PD	IN_LAMP5_RELN	CHRM2	0.06	0.35	0.16	0.871	0.996
PD	IN_PVALB	CHRM2	-0.03	0.15	-0.18	0.858	0.991
PD	IN_SST	CHRM2	-0.06	0.11	-0.52	0.601	0.958
PD	IN_VIP	CHRM2	-0.07	0.10	-0.68	0.498	0.908
PD	OPC	CHRM2	0.10	0.27	0.35	0.729	0.99
PD	Oligo	CHRM2	-0.04	0.29	-0.14	0.886	0.978
PD	Astro	CHRM3	-0.16	0.13	-1.27	0.205	0.789
PD	EN_L2_3_IT	CHRM3	0.00	0.05	0.08	0.934	0.988
PD	EN_L3_5_IT_1	CHRM3	-0.07	0.06	-1.15	0.25	0.912
PD	EN_L3_5_IT_2	CHRM3	-0.04	0.08	-0.51	0.61	0.932
PD	EN_L3_5_IT_3	CHRM3	-0.02	0.05	-0.32	0.747	0.97
PD	EN_L5_6_NP	CHRM3	-0.03	0.23	-0.14	0.887	0.999
PD	EN_L6B	CHRM3	-0.16	0.14	-1.14	0.253	0.999
PD	EN_L6_CT	CHRM3	-0.14	0.08	-1.64	0.101	0.998
PD	EN_L6_IT_1	CHRM3	-0.11	0.07	-1.65	0.0997	1
PD	EN_L6_IT_2	CHRM3	-0.17	0.10	-1.67	0.0942	0.982
PD	Endo	CHRM3	-0.52	0.45	-1.17	0.243	0.811
PD	IN_ADARB2	CHRM3	-0.03	0.05	-0.56	0.573	0.972
PD	IN_LAMP5_LHX6	CHRM3	-0.22	0.21	-1.04	0.297	1
PD	IN_LAMP5_RELN	CHRM3	-0.04	0.10	-0.37	0.715	0.994
PD	IN_PVALB	CHRM3	-0.06	0.14	-0.45	0.656	0.977
PD	IN_PVALB_CHC	CHRM3	0.21	0.13	1.71	0.0879	0.751
PD	IN_SST	CHRM3	-0.01	0.07	-0.15	0.881	0.991
PD	IN_VIP	CHRM3	0.01	0.05	0.24	0.809	0.974
PD	Micro	CHRM3	0.00	0.18	0.02	0.981	0.999
PD	OPC	CHRM3	0.03	0.13	0.19	0.846	0.993
PD	Oligo	CHRM3	0.19	0.12	1.58	0.113	0.554
PD	PC	CHRM3	-0.02	0.42	-0.05	0.96	0.997
PD	VLMC	CHRM3	-0.04	0.49	-0.08	0.937	0.994
PD	EN_L2_3_IT	CHRM4	-0.10	0.10	-0.94	0.346	0.801
PD	EN_L3_5_IT_2	CHRM4	0.00	0.13	0.04	0.97	0.997
PD	EN_L3_5_IT_3	CHRM4	0.01	0.15	0.04	0.965	0.997
PD	IN_PVALB	CHRM4	-0.31	0.43	-0.73	0.468	0.952
PD	Astro	CHRM5	-0.00	0.11	-0.02	0.987	0.999
PD	EN_L2_3_IT	CHRM5	-0.26	0.11	-2.24	0.0252	0.453
PD	EN_L3_5_IT_1	CHRM5	-0.11	0.17	-0.69	0.49	0.957
PD	EN_L3_5_IT_2	CHRM5	-0.11	0.13	-0.82	0.411	0.87
PD	EN_L3_5_IT_3	CHRM5	0.03	0.14	0.21	0.832	0.983
PD	EN_L5_6_NP	CHRM5	0.20	0.47	0.43	0.664	0.999
PD	EN_L6B	CHRM5	-0.11	0.26	-0.44	0.662	0.999
PD	EN_L6_CT	CHRM5	-0.02	0.24	-0.08	0.939	0.998
PD	EN_L6_IT_1	CHRM5	-0.21	0.20	-1.05	0.294	1
PD	EN_L6_IT_2	CHRM5	-0.87	0.53	-1.63	0.104	0.985
PD	Endo	CHRM5	-0.27	0.44	-0.61	0.543	0.931
PD	IN_ADARB2	CHRM5	-0.10	0.17	-0.59	0.557	0.972
PD	IN_LAMP5_RELN	CHRM5	-0.38	0.17	-2.25	0.0243	0.75
PD	IN_PVALB	CHRM5	-0.08	0.15	-0.53	0.595	0.974
PD	IN_SST	CHRM5	0.01	0.16	0.08	0.938	0.994
PD	IN_VIP	CHRM5	-0.22	0.14	-1.57	0.116	0.754
PD	Micro	CHRM5	-0.24	0.17	-1.37	0.17	0.944
PD	OPC	CHRM5	-0.08	0.13	-0.64	0.522	0.968
PD	Oligo	CHRM5	-0.15	0.42	-0.35	0.728	0.944
PD	EN_L2_3_IT	CHRNA1	-0.11	0.18	-0.61	0.542	0.892
PD	EN_L3_5_IT_3	CHRNA1	-0.14	0.20	-0.72	0.471	0.911
PD	EN_L2_3_IT	CHRNA10	-0.25	0.22	-1.12	0.262	0.761
PD	Oligo	CHRNA10	-0.14	0.19	-0.72	0.469	0.845
PD	IN_VIP	CHRNA2	-0.08	0.10	-0.85	0.397	0.886
PD	Astro	CHRNA4	-0.09	0.18	-0.49	0.623	0.946
PD	EN_L2_3_IT	CHRNA4	-0.15	0.12	-1.27	0.204	0.722
PD	EN_L3_5_IT_1	CHRNA4	0.02	0.13	0.17	0.867	0.992
PD	EN_L3_5_IT_2	CHRNA4	0.09	0.10	0.89	0.374	0.855
PD	EN_L3_5_IT_3	CHRNA4	-0.01	0.12	-0.06	0.952	0.995
PD	EN_L5_6_NP	CHRNA4	-0.20	0.18	-1.14	0.256	0.999
PD	EN_L6B	CHRNA4	-0.02	0.47	-0.04	0.964	0.999
PD	EN_L6_CT	CHRNA4	-0.12	0.18	-0.66	0.508	0.998
PD	EN_L6_IT_1	CHRNA4	-0.19	0.17	-1.10	0.269	1
PD	EN_L6_IT_2	CHRNA4	0.08	0.52	0.15	0.883	0.997
PD	IN_ADARB2	CHRNA4	0.14	0.11	1.24	0.217	0.908
PD	IN_LAMP5_LHX6	CHRNA4	0.37	0.19	1.90	0.0575	1
PD	IN_LAMP5_RELN	CHRNA4	0.15	0.13	1.21	0.227	0.963
PD	IN_PVALB	CHRNA4	-0.05	0.18	-0.27	0.785	0.987
PD	IN_SST	CHRNA4	-0.10	0.16	-0.63	0.526	0.953
PD	IN_VIP	CHRNA4	0.10	0.09	1.04	0.297	0.856
PD	OPC	CHRNA4	0.23	0.13	1.77	0.0759	0.844
PD	Oligo	CHRNA4	0.15	0.16	0.90	0.365	0.797
PD	Astro	CHRNA5	-0.02	0.20	-0.12	0.902	0.987
PD	EN_L2_3_IT	CHRNA5	-0.22	0.16	-1.37	0.17	0.691
PD	Oligo	CHRNA5	0.04	0.18	0.23	0.821	0.964
PD	Astro	CHRNA6	-0.01	0.18	-0.05	0.958	0.996
PD	EN_L2_3_IT	CHRNA6	0.15	0.14	1.06	0.289	0.779
PD	EN_L6B	CHRNA6	-0.71	0.24	-2.95	0.00321	0.633
PD	IN_ADARB2	CHRNA6	0.01	0.14	0.07	0.942	0.995
PD	IN_VIP	CHRNA6	-0.03	0.11	-0.28	0.783	0.968
PD	Oligo	CHRNA6	-0.04	0.15	-0.26	0.799	0.959
PD	Astro	CHRNA7	0.03	0.10	0.33	0.739	0.968
PD	EN_L2_3_IT	CHRNA7	0.13	0.10	1.34	0.18	0.702
PD	EN_L3_5_IT_1	CHRNA7	0.03	0.21	0.12	0.903	0.992
PD	EN_L3_5_IT_2	CHRNA7	0.19	0.16	1.15	0.248	0.782
PD	EN_L3_5_IT_3	CHRNA7	-0.06	0.16	-0.37	0.71	0.96
PD	EN_L5_6_NP	CHRNA7	0.06	0.14	0.44	0.658	0.999
PD	EN_L6B	CHRNA7	0.14	0.23	0.60	0.547	0.999
PD	EN_L6_CT	CHRNA7	-0.12	0.21	-0.57	0.572	0.998
PD	EN_L6_IT_1	CHRNA7	0.10	0.19	0.53	0.599	1
PD	EN_L6_IT_2	CHRNA7	0.01	0.26	0.05	0.961	0.999
PD	IN_ADARB2	CHRNA7	0.05	0.08	0.67	0.501	0.967
PD	IN_LAMP5_LHX6	CHRNA7	-0.19	0.20	-0.93	0.353	1
PD	IN_LAMP5_RELN	CHRNA7	0.13	0.17	0.77	0.441	0.988
PD	IN_PVALB	CHRNA7	0.03	0.13	0.24	0.809	0.987
PD	IN_SST	CHRNA7	-0.01	0.13	-0.07	0.941	0.994
PD	IN_VIP	CHRNA7	0.13	0.09	1.52	0.128	0.763
PD	Micro	CHRNA7	-0.06	0.20	-0.29	0.769	0.988
PD	OPC	CHRNA7	-0.08	0.13	-0.61	0.541	0.971
PD	Oligo	CHRNA7	0.01	0.10	0.15	0.884	0.977
PD	Astro	CHRNB1	0.10	0.10	1.02	0.307	0.845
PD	EN_L2_3_IT	CHRNB1	-0.15	0.13	-1.14	0.254	0.755
PD	EN_L3_5_IT_2	CHRNB1	-0.15	0.17	-0.88	0.381	0.858
PD	Oligo	CHRNB1	0.07	0.09	0.75	0.451	0.839
PD	EN_L2_3_IT	CHRNB2	0.03	0.08	0.31	0.756	0.95
PD	EN_L3_5_IT_1	CHRNB2	0.14	0.17	0.82	0.414	0.955
PD	EN_L3_5_IT_2	CHRNB2	0.07	0.11	0.60	0.548	0.915
PD	EN_L3_5_IT_3	CHRNB2	0.02	0.11	0.19	0.852	0.986
PD	EN_L6_CT	CHRNB2	-0.52	0.41	-1.26	0.207	0.998
PD	EN_L6_IT_1	CHRNB2	-0.17	0.19	-0.91	0.365	1
PD	IN_ADARB2	CHRNB2	0.25	0.15	1.74	0.0816	0.881
PD	IN_LAMP5_RELN	CHRNB2	-0.11	0.16	-0.68	0.495	0.989
PD	IN_PVALB	CHRNB2	0.03	0.11	0.24	0.807	0.987
PD	IN_SST	CHRNB2	0.00	0.13	0.03	0.98	0.996
PD	IN_VIP	CHRNB2	0.03	0.11	0.30	0.764	0.966
PD	Oligo	CHRNB2	-0.35	0.18	-2.00	0.0452	0.423
PD	Astro	CHRNB3	0.00	0.15	0.02	0.983	0.999
PD	EN_L2_3_IT	CHRNB3	-0.06	0.13	-0.45	0.652	0.926
PD	EN_L3_5_IT_1	CHRNB3	-0.38	0.18	-2.15	0.0313	0.706
PD	EN_L3_5_IT_2	CHRNB3	-0.03	0.16	-0.21	0.837	0.979
PD	EN_L3_5_IT_3	CHRNB3	-0.12	0.16	-0.71	0.476	0.912
PD	EN_L6B	CHRNB3	-0.17	0.23	-0.73	0.464	0.999
PD	EN_L6_IT_1	CHRNB3	0.14	0.43	0.32	0.751	1
PD	IN_ADARB2	CHRNB3	0.05	0.15	0.35	0.727	0.98
PD	IN_PVALB	CHRNB3	-0.19	0.15	-1.31	0.192	0.895
PD	IN_VIP	CHRNB3	0.02	0.10	0.19	0.846	0.979
PD	Oligo	CHRNB3	0.18	0.13	1.36	0.174	0.638
PD	Astro	CHRNB4	0.05	0.15	0.32	0.75	0.969
PD	EN_L2_3_IT	CHRNB4	-0.09	0.14	-0.64	0.522	0.888
PD	Oligo	CHRNB4	-0.15	0.14	-1.11	0.266	0.725
PD	Astro	CHRNE	0.08	0.09	0.88	0.381	0.882
PD	EN_L2_3_IT	CHRNE	0.12	0.11	1.05	0.293	0.782
PD	EN_L3_5_IT_1	CHRNE	-0.07	0.14	-0.50	0.62	0.975
PD	EN_L3_5_IT_2	CHRNE	0.23	0.14	1.66	0.0971	0.649
PD	EN_L3_5_IT_3	CHRNE	0.37	0.15	2.40	0.0166	0.418
PD	EN_L5_6_NP	CHRNE	0.32	0.67	0.48	0.632	0.999
PD	EN_L6B	CHRNE	0.28	0.71	0.39	0.699	0.999
PD	EN_L6_CT	CHRNE	0.41	0.45	0.91	0.365	0.998
PD	EN_L6_IT_1	CHRNE	0.14	0.22	0.63	0.526	1
PD	EN_L6_IT_2	CHRNE	0.08	0.59	0.13	0.895	0.998
PD	IN_PVALB	CHRNE	0.30	0.13	2.30	0.0214	0.677
PD	IN_SST	CHRNE	0.11	0.16	0.71	0.48	0.95
PD	IN_VIP	CHRNE	0.24	0.16	1.52	0.128	0.763
PD	Micro	CHRNE	-0.25	0.15	-1.64	0.101	0.943
PD	OPC	CHRNE	0.04	0.14	0.27	0.785	0.992
PD	Oligo	CHRNE	0.11	0.11	0.98	0.328	0.771
PD	EN_L2_3_IT	CHRNG	0.00	0.21	0.01	0.989	0.998
PD	Oligo	CHRNG	-0.22	0.18	-1.20	0.23	0.699
PD	Astro	CHST1	-0.14	0.09	-1.52	0.128	0.705
PD	EN_L2_3_IT	CHST1	0.15	0.07	2.24	0.0251	0.453
PD	EN_L3_5_IT_1	CHST1	0.05	0.10	0.58	0.564	0.967
PD	EN_L3_5_IT_2	CHST1	0.19	0.09	2.14	0.032	0.481
PD	EN_L3_5_IT_3	CHST1	0.28	0.09	3.03	0.00244	0.225
PD	EN_L5_6_NP	CHST1	0.11	0.14	0.83	0.404	0.999
PD	EN_L6B	CHST1	0.21	0.16	1.30	0.195	0.999
PD	EN_L6_CT	CHST1	0.00	0.12	0.02	0.985	0.999
PD	EN_L6_IT_1	CHST1	0.23	0.12	1.88	0.0604	1
PD	EN_L6_IT_2	CHST1	0.11	0.11	1.09	0.274	0.992
PD	IN_ADARB2	CHST1	0.64	0.42	1.53	0.126	0.888
PD	IN_LAMP5_LHX6	CHST1	0.18	0.21	0.84	0.398	1
PD	IN_PVALB	CHST1	0.34	0.15	2.31	0.021	0.677
PD	IN_SST	CHST1	0.23	0.14	1.63	0.102	0.82
PD	IN_VIP	CHST1	0.23	0.09	2.54	0.0112	0.526
PD	OPC	CHST1	0.09	0.17	0.51	0.612	0.979
PD	Oligo	CHST1	0.37	0.15	2.40	0.0166	0.32
PD	Astro	CHST10	-0.03	0.12	-0.27	0.788	0.975
PD	EN_L2_3_IT	CHST10	0.03	0.13	0.25	0.806	0.96
PD	EN_L3_5_IT_1	CHST10	0.31	0.16	1.95	0.0514	0.756
PD	EN_L3_5_IT_2	CHST10	0.00	0.12	0.01	0.994	0.999
PD	EN_L3_5_IT_3	CHST10	0.11	0.14	0.80	0.422	0.893
PD	EN_L5_6_NP	CHST10	0.25	0.22	1.14	0.255	0.999
PD	EN_L6B	CHST10	0.23	0.26	0.88	0.379	0.999
PD	EN_L6_CT	CHST10	0.24	0.23	1.02	0.31	0.998
PD	EN_L6_IT_1	CHST10	0.11	0.17	0.65	0.517	1
PD	EN_L6_IT_2	CHST10	0.12	0.25	0.46	0.643	0.993
PD	IN_ADARB2	CHST10	0.24	0.19	1.26	0.209	0.908
PD	IN_LAMP5_LHX6	CHST10	0.18	0.21	0.85	0.397	1
PD	IN_LAMP5_RELN	CHST10	0.07	0.20	0.38	0.707	0.994
PD	IN_PVALB	CHST10	0.37	0.15	2.46	0.0141	0.635
PD	IN_PVALB_CHC	CHST10	-0.10	0.21	-0.48	0.632	0.974
PD	IN_SST	CHST10	0.10	0.19	0.53	0.597	0.957
PD	IN_VIP	CHST10	0.04	0.17	0.25	0.799	0.971
PD	Micro	CHST10	0.06	0.23	0.24	0.808	0.989
PD	OPC	CHST10	0.04	0.15	0.28	0.783	0.992
PD	Oligo	CHST10	0.12	0.16	0.74	0.458	0.841
PD	Adaptive	CHST11	0.20	0.24	0.84	0.401	0.906
PD	Astro	CHST11	0.09	0.09	0.98	0.329	0.858
PD	EN_L2_3_IT	CHST11	0.05	0.07	0.66	0.506	0.881
PD	EN_L3_5_IT_1	CHST11	0.10	0.11	0.89	0.374	0.951
PD	EN_L3_5_IT_2	CHST11	-0.01	0.08	-0.07	0.947	0.994
PD	EN_L3_5_IT_3	CHST11	0.07	0.10	0.69	0.489	0.915
PD	EN_L5_6_NP	CHST11	0.22	0.13	1.74	0.0824	0.999
PD	EN_L6B	CHST11	0.25	0.19	1.34	0.179	0.999
PD	EN_L6_CT	CHST11	0.25	0.17	1.51	0.13	0.998
PD	EN_L6_IT_1	CHST11	0.24	0.13	1.78	0.0746	1
PD	EN_L6_IT_2	CHST11	-0.03	0.17	-0.19	0.852	0.997
PD	Endo	CHST11	-0.25	0.22	-1.15	0.249	0.816
PD	IN_ADARB2	CHST11	0.11	0.06	1.75	0.0803	0.881
PD	IN_LAMP5_LHX6	CHST11	0.05	0.07	0.69	0.49	1
PD	IN_LAMP5_RELN	CHST11	0.04	0.06	0.63	0.531	0.991
PD	IN_PVALB	CHST11	-0.00	0.09	-0.00	0.998	1
PD	IN_PVALB_CHC	CHST11	0.24	0.16	1.52	0.129	0.782
PD	IN_SST	CHST11	0.23	0.09	2.52	0.0117	0.617
PD	IN_VIP	CHST11	0.14	0.06	2.45	0.0142	0.557
PD	Micro	CHST11	0.10	0.10	0.96	0.335	0.964
PD	OPC	CHST11	0.08	0.06	1.38	0.168	0.904
PD	Oligo	CHST11	0.15	0.10	1.48	0.139	0.597
PD	PC	CHST11	-0.03	0.21	-0.15	0.878	0.997
PD	PVM	CHST11	0.32	0.19	1.72	0.0851	0.669
PD	VLMC	CHST11	0.46	0.36	1.27	0.203	0.805
PD	Astro	CHST12	0.13	0.08	1.59	0.112	0.683
PD	EN_L2_3_IT	CHST12	-0.10	0.05	-1.78	0.0757	0.581
PD	EN_L3_5_IT_1	CHST12	0.05	0.10	0.49	0.623	0.975
PD	EN_L3_5_IT_2	CHST12	-0.01	0.08	-0.13	0.894	0.988
PD	EN_L3_5_IT_3	CHST12	-0.12	0.09	-1.37	0.172	0.75
PD	EN_L5_6_NP	CHST12	-0.01	0.12	-0.07	0.947	0.999
PD	EN_L6B	CHST12	0.33	0.15	2.17	0.03	0.999
PD	EN_L6_CT	CHST12	0.03	0.12	0.26	0.797	0.998
PD	EN_L6_IT_1	CHST12	-0.03	0.12	-0.28	0.777	1
PD	EN_L6_IT_2	CHST12	0.32	0.17	1.84	0.0656	0.922
PD	Endo	CHST12	-0.54	0.28	-1.92	0.0551	0.579
PD	IN_ADARB2	CHST12	-0.12	0.12	-1.02	0.308	0.937
PD	IN_LAMP5_LHX6	CHST12	0.05	0.16	0.32	0.747	1
PD	IN_LAMP5_RELN	CHST12	0.13	0.15	0.90	0.367	0.984
PD	IN_PVALB	CHST12	-0.06	0.07	-0.76	0.448	0.951
PD	IN_PVALB_CHC	CHST12	0.03	0.12	0.27	0.787	0.984
PD	IN_SST	CHST12	0.01	0.10	0.07	0.946	0.994
PD	IN_VIP	CHST12	0.05	0.08	0.69	0.493	0.908
PD	Micro	CHST12	-0.10	0.15	-0.65	0.517	0.97
PD	OPC	CHST12	0.11	0.07	1.54	0.125	0.888
PD	Oligo	CHST12	-0.00	0.06	-0.06	0.953	0.99
PD	Astro	CHST14	0.27	0.16	1.64	0.102	0.664
PD	Oligo	CHST14	0.24	0.16	1.48	0.138	0.595
PD	Astro	CHST15	0.05	0.17	0.30	0.767	0.972
PD	EN_L2_3_IT	CHST15	0.12	0.08	1.52	0.127	0.65
PD	EN_L3_5_IT_1	CHST15	-0.05	0.10	-0.57	0.57	0.969
PD	EN_L3_5_IT_2	CHST15	0.05	0.10	0.52	0.603	0.93
PD	EN_L3_5_IT_3	CHST15	-0.04	0.10	-0.35	0.728	0.965
PD	EN_L5_6_NP	CHST15	0.04	0.12	0.36	0.72	0.999
PD	EN_L6B	CHST15	-0.39	0.21	-1.84	0.0653	0.999
PD	EN_L6_CT	CHST15	-0.02	0.11	-0.16	0.871	0.998
PD	EN_L6_IT_1	CHST15	0.15	0.12	1.18	0.236	1
PD	EN_L6_IT_2	CHST15	-0.01	0.25	-0.04	0.968	0.999
PD	Endo	CHST15	0.14	0.19	0.76	0.444	0.909
PD	IN_ADARB2	CHST15	-0.02	0.12	-0.17	0.864	0.99
PD	IN_PVALB	CHST15	0.01	0.13	0.05	0.959	0.997
PD	IN_PVALB_CHC	CHST15	-0.03	0.23	-0.11	0.908	0.993
PD	IN_SST	CHST15	0.09	0.10	0.84	0.402	0.931
PD	IN_VIP	CHST15	0.15	0.08	1.94	0.0519	0.683
PD	Micro	CHST15	0.33	0.13	2.53	0.0113	0.849
PD	OPC	CHST15	0.05	0.09	0.57	0.57	0.976
PD	Oligo	CHST15	0.00	0.13	0.03	0.977	0.996
PD	PC	CHST15	0.21	0.36	0.57	0.566	0.997
PD	PVM	CHST15	0.19	0.31	0.61	0.541	0.947
PD	VLMC	CHST15	0.80	0.28	2.86	0.00422	0.412
PD	Astro	CHST2	-0.01	0.17	-0.06	0.956	0.996
PD	EN_L2_3_IT	CHST2	0.10	0.11	0.85	0.396	0.833
PD	EN_L3_5_IT_2	CHST2	-0.01	0.15	-0.05	0.96	0.997
PD	EN_L3_5_IT_3	CHST2	-0.12	0.13	-0.94	0.349	0.867
PD	EN_L5_6_NP	CHST2	-0.81	0.64	-1.26	0.206	0.999
PD	EN_L6_IT_2	CHST2	0.42	0.27	1.56	0.12	0.992
PD	IN_PVALB	CHST2	-0.04	0.13	-0.30	0.764	0.985
PD	IN_SST	CHST2	0.34	0.15	2.26	0.0239	0.666
PD	IN_VIP	CHST2	-0.12	0.14	-0.87	0.385	0.883
PD	Oligo	CHST2	-0.29	0.16	-1.77	0.0769	0.497
PD	Astro	CHST3	0.28	0.11	2.46	0.0137	0.436
PD	EN_L2_3_IT	CHST3	-0.05	0.16	-0.31	0.753	0.95
PD	Endo	CHST3	-0.68	0.39	-1.74	0.0812	0.64
PD	IN_VIP	CHST3	-0.16	0.17	-0.96	0.339	0.871
PD	OPC	CHST3	0.26	0.13	2.01	0.0449	0.796
PD	Oligo	CHST3	0.18	0.12	1.56	0.119	0.564
PD	Astro	CHST4	-0.20	0.20	-1.00	0.317	0.852
PD	EN_L2_3_IT	CHST4	-0.02	0.19	-0.09	0.929	0.987
PD	Astro	CHST6	0.34	0.20	1.67	0.0955	0.66
PD	EN_L2_3_IT	CHST6	0.12	0.15	0.83	0.406	0.835
PD	IN_ADARB2	CHST6	-0.11	0.15	-0.72	0.472	0.966
PD	IN_SST	CHST6	0.12	0.17	0.69	0.492	0.95
PD	IN_VIP	CHST6	0.15	0.14	1.12	0.264	0.843
PD	OPC	CHST6	-0.08	0.11	-0.69	0.49	0.966
PD	Oligo	CHST6	-0.04	0.08	-0.42	0.673	0.927
PD	Astro	CHST7	-0.05	0.13	-0.38	0.703	0.961
PD	EN_L2_3_IT	CHST7	0.06	0.13	0.45	0.651	0.926
PD	EN_L3_5_IT_3	CHST7	-0.21	0.16	-1.31	0.19	0.772
PD	IN_PVALB	CHST7	-0.09	0.12	-0.75	0.452	0.951
PD	IN_SST	CHST7	-0.04	0.13	-0.32	0.745	0.975
PD	IN_VIP	CHST7	-0.06	0.13	-0.50	0.62	0.937
PD	Micro	CHST7	-0.13	0.22	-0.60	0.55	0.977
PD	OPC	CHST7	-0.00	0.11	-0.01	0.989	0.999
PD	Oligo	CHST7	-0.05	0.11	-0.46	0.649	0.921
PD	PC	CHST7	-0.37	0.57	-0.64	0.522	0.997
PD	Astro	CHST8	0.52	0.20	2.53	0.0113	0.427
PD	EN_L2_3_IT	CHST8	-0.37	0.15	-2.43	0.0152	0.4
PD	EN_L3_5_IT_1	CHST8	0.02	0.19	0.11	0.911	0.992
PD	EN_L3_5_IT_2	CHST8	-0.66	0.23	-2.91	0.00366	0.254
PD	EN_L3_5_IT_3	CHST8	0.02	0.13	0.11	0.911	0.99
PD	EN_L6_IT_1	CHST8	-0.11	0.17	-0.64	0.519	1
PD	IN_PVALB_CHC	CHST8	-0.01	0.19	-0.06	0.955	0.996
PD	OPC	CHST8	0.17	0.15	1.19	0.232	0.922
PD	Oligo	CHST8	-0.23	0.15	-1.53	0.126	0.577
PD	Astro	CHST9	0.12	0.17	0.74	0.462	0.909
PD	EN_L2_3_IT	CHST9	-0.27	0.16	-1.67	0.0944	0.608
PD	EN_L3_5_IT_1	CHST9	-0.13	0.18	-0.75	0.453	0.955
PD	EN_L3_5_IT_2	CHST9	-0.31	0.15	-2.05	0.0409	0.515
PD	EN_L3_5_IT_3	CHST9	-0.21	0.18	-1.15	0.25	0.814
PD	EN_L6B	CHST9	-0.59	0.26	-2.30	0.0213	0.985
PD	EN_L6_CT	CHST9	-0.30	0.21	-1.41	0.159	0.998
PD	EN_L6_IT_1	CHST9	-0.43	0.23	-1.90	0.0572	1
PD	EN_L6_IT_2	CHST9	-0.54	0.25	-2.15	0.0318	0.9
PD	IN_LAMP5_LHX6	CHST9	0.17	0.08	2.07	0.0385	1
PD	IN_LAMP5_RELN	CHST9	-0.45	0.22	-2.06	0.0392	0.834
PD	IN_PVALB	CHST9	0.13	0.15	0.87	0.382	0.942
PD	IN_SST	CHST9	0.23	0.19	1.25	0.212	0.874
PD	IN_VIP	CHST9	0.02	0.15	0.15	0.882	0.984
PD	Micro	CHST9	-0.19	0.21	-0.88	0.379	0.97
PD	OPC	CHST9	-0.06	0.11	-0.57	0.569	0.976
PD	Oligo	CHST9	-0.06	0.09	-0.74	0.46	0.841
PD	Astro	CHSY1	-0.07	0.10	-0.75	0.451	0.904
PD	EN_L2_3_IT	CHSY1	0.03	0.06	0.51	0.613	0.916
PD	EN_L3_5_IT_1	CHSY1	-0.09	0.09	-0.91	0.36	0.947
PD	EN_L3_5_IT_2	CHSY1	0.03	0.08	0.41	0.68	0.947
PD	EN_L3_5_IT_3	CHSY1	-0.05	0.08	-0.63	0.532	0.929
PD	EN_L5_6_NP	CHSY1	-0.07	0.15	-0.44	0.658	0.999
PD	EN_L6B	CHSY1	0.02	0.15	0.15	0.88	0.999
PD	EN_L6_CT	CHSY1	0.02	0.12	0.15	0.883	0.998
PD	EN_L6_IT_1	CHSY1	-0.08	0.13	-0.60	0.548	1
PD	EN_L6_IT_2	CHSY1	-0.04	0.16	-0.26	0.794	0.997
PD	Endo	CHSY1	0.23	0.17	1.30	0.195	0.78
PD	IN_ADARB2	CHSY1	0.00	0.11	0.01	0.992	0.998
PD	IN_LAMP5_LHX6	CHSY1	-0.02	0.11	-0.18	0.86	1
PD	IN_LAMP5_RELN	CHSY1	0.01	0.09	0.15	0.877	0.996
PD	IN_PVALB	CHSY1	0.10	0.07	1.46	0.143	0.859
PD	IN_PVALB_CHC	CHSY1	-0.02	0.10	-0.16	0.876	0.992
PD	IN_SST	CHSY1	-0.02	0.08	-0.26	0.796	0.982
PD	IN_VIP	CHSY1	-0.01	0.07	-0.10	0.917	0.989
PD	Micro	CHSY1	0.23	0.17	1.39	0.164	0.943
PD	OPC	CHSY1	-0.08	0.13	-0.56	0.572	0.976
PD	Oligo	CHSY1	0.11	0.06	1.72	0.0851	0.512
PD	PC	CHSY1	0.92	0.40	2.28	0.0228	0.997
PD	PVM	CHSY1	0.83	0.31	2.66	0.00788	0.443
PD	VLMC	CHSY1	0.40	0.25	1.59	0.112	0.753
PD	Astro	CHSY3	0.20	0.11	1.77	0.0761	0.638
PD	EN_L2_3_IT	CHSY3	-0.00	0.05	-0.01	0.993	0.998
PD	EN_L3_5_IT_1	CHSY3	-0.20	0.08	-2.50	0.0125	0.571
PD	EN_L3_5_IT_2	CHSY3	-0.03	0.06	-0.53	0.594	0.929
PD	EN_L3_5_IT_3	CHSY3	-0.06	0.07	-0.84	0.402	0.887
PD	EN_L5_6_NP	CHSY3	0.04	0.08	0.56	0.574	0.999
PD	EN_L6B	CHSY3	-0.09	0.12	-0.73	0.464	0.999
PD	EN_L6_CT	CHSY3	-0.10	0.07	-1.43	0.153	0.998
PD	EN_L6_IT_1	CHSY3	-0.11	0.08	-1.47	0.141	1
PD	EN_L6_IT_2	CHSY3	-0.17	0.10	-1.77	0.0765	0.928
PD	Endo	CHSY3	0.17	0.37	0.46	0.645	0.957
PD	IN_ADARB2	CHSY3	0.04	0.08	0.54	0.592	0.972
PD	IN_LAMP5_LHX6	CHSY3	0.04	0.09	0.41	0.685	1
PD	IN_LAMP5_RELN	CHSY3	-0.05	0.08	-0.62	0.538	0.991
PD	IN_PVALB	CHSY3	0.15	0.07	2.20	0.0278	0.721
PD	IN_PVALB_CHC	CHSY3	0.48	0.16	3.06	0.00218	0.239
PD	IN_SST	CHSY3	-0.06	0.07	-0.80	0.425	0.932
PD	IN_VIP	CHSY3	-0.04	0.07	-0.55	0.581	0.929
PD	Micro	CHSY3	-0.16	0.10	-1.53	0.126	0.943
PD	OPC	CHSY3	-0.03	0.08	-0.36	0.718	0.989
PD	Oligo	CHSY3	0.36	0.11	3.38	0.000732	0.106
PD	PC	CHSY3	-0.50	0.23	-2.14	0.0326	0.997
PD	PVM	CHSY3	-0.67	0.33	-2.03	0.0419	0.598
PD	SMC	CHSY3	-2.56	0.62	-4.14	3.44e-05	0.0662
PD	VLMC	CHSY3	0.23	0.30	0.76	0.448	0.916
PD	Astro	CHTF18	-0.07	0.12	-0.57	0.565	0.935
PD	EN_L2_3_IT	CHTF18	0.07	0.10	0.68	0.496	0.878
PD	EN_L3_5_IT_1	CHTF18	-0.12	0.17	-0.67	0.501	0.96
PD	EN_L3_5_IT_2	CHTF18	0.05	0.13	0.40	0.689	0.949
PD	EN_L3_5_IT_3	CHTF18	0.06	0.16	0.39	0.693	0.957
PD	EN_L6B	CHTF18	-0.78	0.52	-1.51	0.132	0.999
PD	EN_L6_CT	CHTF18	-0.51	0.72	-0.71	0.475	0.998
PD	EN_L6_IT_1	CHTF18	0.37	0.19	1.89	0.059	1
PD	IN_PVALB	CHTF18	0.03	0.17	0.16	0.873	0.992
PD	IN_SST	CHTF18	-0.12	0.16	-0.75	0.454	0.942
PD	IN_VIP	CHTF18	0.10	0.16	0.62	0.534	0.917
PD	Micro	CHTF18	0.01	0.17	0.05	0.958	0.998
PD	OPC	CHTF18	0.16	0.16	1.00	0.317	0.936
PD	Oligo	CHTF18	0.12	0.10	1.11	0.268	0.726
PD	Astro	CHTOP	-0.02	0.06	-0.40	0.686	0.958
PD	EN_L2_3_IT	CHTOP	-0.02	0.05	-0.34	0.733	0.946
PD	EN_L3_5_IT_1	CHTOP	0.14	0.10	1.38	0.169	0.877
PD	EN_L3_5_IT_2	CHTOP	-0.02	0.07	-0.35	0.728	0.96
PD	EN_L3_5_IT_3	CHTOP	0.07	0.07	1.07	0.284	0.838
PD	EN_L5_6_NP	CHTOP	-0.02	0.14	-0.16	0.872	0.999
PD	EN_L6B	CHTOP	-0.13	0.16	-0.84	0.403	0.999
PD	EN_L6_CT	CHTOP	0.20	0.12	1.59	0.111	0.998
PD	EN_L6_IT_1	CHTOP	-0.06	0.13	-0.45	0.651	1
PD	EN_L6_IT_2	CHTOP	-0.13	0.17	-0.78	0.437	0.992
PD	Endo	CHTOP	-0.34	0.30	-1.15	0.252	0.816
PD	IN_ADARB2	CHTOP	0.06	0.10	0.55	0.579	0.972
PD	IN_LAMP5_LHX6	CHTOP	-0.08	0.12	-0.66	0.51	1
PD	IN_LAMP5_RELN	CHTOP	0.12	0.09	1.38	0.168	0.946
PD	IN_PVALB	CHTOP	-0.01	0.07	-0.14	0.891	0.993
PD	IN_PVALB_CHC	CHTOP	-0.17	0.13	-1.26	0.208	0.846
PD	IN_SST	CHTOP	0.04	0.08	0.48	0.635	0.962
PD	IN_VIP	CHTOP	0.06	0.07	0.88	0.38	0.881
PD	Micro	CHTOP	0.09	0.09	1.03	0.304	0.962
PD	OPC	CHTOP	0.04	0.05	0.79	0.432	0.959
PD	Oligo	CHTOP	0.09	0.04	2.16	0.0308	0.388
PD	PC	CHTOP	0.13	0.43	0.30	0.764	0.997
PD	Astro	CHUK	-0.04	0.07	-0.57	0.571	0.937
PD	EN_L2_3_IT	CHUK	-0.05	0.06	-0.91	0.363	0.813
PD	EN_L3_5_IT_1	CHUK	-0.13	0.10	-1.23	0.217	0.899
PD	EN_L3_5_IT_2	CHUK	-0.13	0.08	-1.67	0.0959	0.647
PD	EN_L3_5_IT_3	CHUK	-0.15	0.07	-2.09	0.0367	0.519
PD	EN_L5_6_NP	CHUK	-0.08	0.14	-0.61	0.544	0.999
PD	EN_L6B	CHUK	-0.19	0.17	-1.12	0.263	0.999
PD	EN_L6_CT	CHUK	-0.23	0.12	-1.86	0.0625	0.984
PD	EN_L6_IT_1	CHUK	0.14	0.13	1.10	0.272	1
PD	EN_L6_IT_2	CHUK	-0.01	0.15	-0.10	0.924	0.999
PD	Endo	CHUK	-0.01	0.40	-0.01	0.989	1
PD	IN_ADARB2	CHUK	-0.30	0.13	-2.31	0.0211	0.881
PD	IN_LAMP5_LHX6	CHUK	0.08	0.14	0.57	0.568	1
PD	IN_LAMP5_RELN	CHUK	0.04	0.11	0.36	0.719	0.994
PD	IN_PVALB	CHUK	-0.04	0.07	-0.55	0.58	0.971
PD	IN_PVALB_CHC	CHUK	-0.01	0.15	-0.09	0.925	0.993
PD	IN_SST	CHUK	-0.04	0.09	-0.46	0.645	0.963
PD	IN_VIP	CHUK	-0.16	0.08	-2.03	0.0422	0.672
PD	Micro	CHUK	-0.07	0.10	-0.65	0.513	0.97
PD	OPC	CHUK	-0.06	0.08	-0.75	0.455	0.963
PD	Oligo	CHUK	-0.05	0.05	-1.00	0.317	0.762
PD	PC	CHUK	-1.08	0.51	-2.14	0.0325	0.997
PD	Astro	CHURC1-FNTB	0.00	0.08	0.02	0.985	0.999
PD	EN_L2_3_IT	CHURC1-FNTB	-0.08	0.07	-1.08	0.278	0.773
PD	EN_L3_5_IT_1	CHURC1-FNTB	0.01	0.11	0.07	0.94	0.995
PD	EN_L3_5_IT_2	CHURC1-FNTB	-0.18	0.09	-1.95	0.0506	0.552
PD	EN_L3_5_IT_3	CHURC1-FNTB	-0.12	0.09	-1.33	0.184	0.766
PD	EN_L5_6_NP	CHURC1-FNTB	-0.00	0.16	-0.01	0.99	0.999
PD	EN_L6B	CHURC1-FNTB	-0.02	0.16	-0.11	0.913	0.999
PD	EN_L6_CT	CHURC1-FNTB	0.11	0.15	0.75	0.455	0.998
PD	EN_L6_IT_1	CHURC1-FNTB	-0.17	0.15	-1.11	0.267	1
PD	EN_L6_IT_2	CHURC1-FNTB	-0.18	0.21	-0.89	0.374	0.992
PD	IN_ADARB2	CHURC1-FNTB	-0.06	0.12	-0.52	0.602	0.972
PD	IN_LAMP5_LHX6	CHURC1-FNTB	-0.19	0.15	-1.31	0.19	1
PD	IN_LAMP5_RELN	CHURC1-FNTB	-0.03	0.12	-0.27	0.787	0.994
PD	IN_PVALB	CHURC1-FNTB	-0.08	0.09	-0.89	0.376	0.942
PD	IN_PVALB_CHC	CHURC1-FNTB	-0.22	0.16	-1.37	0.172	0.815
PD	IN_SST	CHURC1-FNTB	0.13	0.10	1.35	0.176	0.87
PD	IN_VIP	CHURC1-FNTB	-0.03	0.09	-0.37	0.708	0.958
PD	Micro	CHURC1-FNTB	-0.03	0.15	-0.18	0.86	0.989
PD	OPC	CHURC1-FNTB	0.11	0.09	1.32	0.188	0.912
PD	Oligo	CHURC1-FNTB	-0.01	0.09	-0.11	0.909	0.98
PD	Astro	CIAO1	0.02	0.07	0.35	0.73	0.966
PD	EN_L2_3_IT	CIAO1	-0.01	0.05	-0.14	0.886	0.978
PD	EN_L3_5_IT_1	CIAO1	0.04	0.08	0.56	0.576	0.971
PD	EN_L3_5_IT_2	CIAO1	0.03	0.07	0.47	0.636	0.939
PD	EN_L3_5_IT_3	CIAO1	0.04	0.07	0.58	0.56	0.933
PD	EN_L5_6_NP	CIAO1	-0.22	0.10	-2.13	0.0331	0.999
PD	EN_L6B	CIAO1	0.07	0.13	0.58	0.564	0.999
PD	EN_L6_CT	CIAO1	-0.14	0.10	-1.41	0.158	0.998
PD	EN_L6_IT_1	CIAO1	-0.03	0.10	-0.34	0.737	1
PD	EN_L6_IT_2	CIAO1	-0.01	0.12	-0.06	0.949	0.999
PD	Endo	CIAO1	-0.36	0.37	-0.97	0.331	0.864
PD	IN_ADARB2	CIAO1	-0.06	0.10	-0.61	0.542	0.972
PD	IN_LAMP5_LHX6	CIAO1	-0.07	0.11	-0.64	0.521	1
PD	IN_LAMP5_RELN	CIAO1	0.04	0.09	0.43	0.666	0.994
PD	IN_PVALB	CIAO1	0.01	0.07	0.08	0.932	0.996
PD	IN_PVALB_CHC	CIAO1	-0.04	0.10	-0.41	0.683	0.977
PD	IN_SST	CIAO1	-0.05	0.07	-0.78	0.436	0.938
PD	IN_VIP	CIAO1	0.05	0.07	0.71	0.476	0.904
PD	Micro	CIAO1	-0.08	0.09	-0.91	0.363	0.97
PD	OPC	CIAO1	-0.06	0.07	-0.90	0.368	0.952
PD	Oligo	CIAO1	0.04	0.05	0.87	0.387	0.808
PD	PC	CIAO1	-0.38	0.33	-1.15	0.252	0.997
PD	Astro	CIAO2A	-0.00	0.07	-0.04	0.972	0.998
PD	EN_L2_3_IT	CIAO2A	-0.03	0.06	-0.47	0.637	0.923
PD	EN_L3_5_IT_1	CIAO2A	-0.12	0.12	-0.98	0.329	0.942
PD	EN_L3_5_IT_2	CIAO2A	-0.05	0.09	-0.59	0.554	0.915
PD	EN_L3_5_IT_3	CIAO2A	0.03	0.09	0.33	0.741	0.969
PD	EN_L5_6_NP	CIAO2A	-0.11	0.16	-0.70	0.485	0.999
PD	EN_L6B	CIAO2A	0.22	0.18	1.21	0.225	0.999
PD	EN_L6_CT	CIAO2A	-0.35	0.16	-2.14	0.0321	0.92
PD	EN_L6_IT_1	CIAO2A	0.04	0.15	0.28	0.782	1
PD	EN_L6_IT_2	CIAO2A	-0.00	0.21	-0.02	0.986	0.999
PD	IN_ADARB2	CIAO2A	0.12	0.12	0.98	0.326	0.942
PD	IN_LAMP5_LHX6	CIAO2A	0.20	0.17	1.17	0.243	1
PD	IN_LAMP5_RELN	CIAO2A	-0.07	0.14	-0.50	0.619	0.993
PD	IN_PVALB	CIAO2A	-0.00	0.09	-0.01	0.994	0.999
PD	IN_PVALB_CHC	CIAO2A	0.08	0.15	0.53	0.599	0.973
PD	IN_SST	CIAO2A	0.04	0.11	0.42	0.671	0.969
PD	IN_VIP	CIAO2A	0.03	0.08	0.32	0.752	0.965
PD	Micro	CIAO2A	-0.04	0.09	-0.45	0.654	0.982
PD	OPC	CIAO2A	0.09	0.08	1.18	0.239	0.922
PD	Oligo	CIAO2A	0.01	0.05	0.16	0.87	0.976
PD	Astro	CIAO2B	0.11	0.07	1.50	0.134	0.712
PD	EN_L2_3_IT	CIAO2B	-0.07	0.08	-0.91	0.363	0.813
PD	EN_L3_5_IT_1	CIAO2B	0.06	0.11	0.53	0.598	0.972
PD	EN_L3_5_IT_2	CIAO2B	-0.09	0.09	-1.01	0.313	0.821
PD	EN_L3_5_IT_3	CIAO2B	-0.00	0.09	-0.00	0.998	0.999
PD	EN_L5_6_NP	CIAO2B	-0.13	0.56	-0.23	0.819	0.999
PD	EN_L6B	CIAO2B	-0.48	0.23	-2.09	0.0365	0.999
PD	EN_L6_CT	CIAO2B	-0.10	0.18	-0.53	0.598	0.998
PD	EN_L6_IT_1	CIAO2B	0.07	0.17	0.40	0.689	1
PD	EN_L6_IT_2	CIAO2B	-0.03	0.19	-0.17	0.866	0.997
PD	IN_ADARB2	CIAO2B	-0.09	0.15	-0.60	0.549	0.972
PD	IN_LAMP5_RELN	CIAO2B	0.01	0.14	0.07	0.941	0.998
PD	IN_PVALB	CIAO2B	-0.08	0.10	-0.75	0.455	0.951
PD	IN_SST	CIAO2B	-0.00	0.12	-0.04	0.972	0.995
PD	IN_VIP	CIAO2B	-0.01	0.11	-0.07	0.945	0.994
PD	Micro	CIAO2B	-0.07	0.15	-0.46	0.644	0.98
PD	OPC	CIAO2B	-0.06	0.09	-0.67	0.501	0.968
PD	Oligo	CIAO2B	0.00	0.05	0.04	0.97	0.994
PD	Astro	CIAO3	0.07	0.09	0.78	0.434	0.898
PD	EN_L2_3_IT	CIAO3	-0.00	0.09	-0.03	0.978	0.997
PD	EN_L3_5_IT_1	CIAO3	0.01	0.12	0.10	0.923	0.994
PD	EN_L3_5_IT_2	CIAO3	-0.04	0.10	-0.44	0.661	0.943
PD	EN_L3_5_IT_3	CIAO3	-0.03	0.10	-0.29	0.773	0.975
PD	EN_L5_6_NP	CIAO3	-0.14	0.18	-0.78	0.437	0.999
PD	EN_L6B	CIAO3	-0.01	0.21	-0.03	0.973	0.999
PD	EN_L6_CT	CIAO3	-0.19	0.18	-1.11	0.269	0.998
PD	EN_L6_IT_1	CIAO3	0.19	0.16	1.24	0.215	1
PD	EN_L6_IT_2	CIAO3	-0.15	0.21	-0.71	0.478	0.992
PD	IN_ADARB2	CIAO3	0.15	0.14	1.05	0.293	0.931
PD	IN_LAMP5_LHX6	CIAO3	-0.08	0.17	-0.46	0.643	1
PD	IN_LAMP5_RELN	CIAO3	0.11	0.14	0.73	0.466	0.988
PD	IN_PVALB	CIAO3	-0.00	0.11	-0.01	0.992	0.999
PD	IN_PVALB_CHC	CIAO3	-0.10	0.15	-0.65	0.515	0.957
PD	IN_SST	CIAO3	-0.09	0.12	-0.72	0.474	0.95
PD	IN_VIP	CIAO3	-0.04	0.10	-0.36	0.72	0.962
PD	Micro	CIAO3	0.13	0.17	0.77	0.443	0.97
PD	OPC	CIAO3	-0.01	0.11	-0.07	0.946	0.997
PD	Oligo	CIAO3	-0.02	0.07	-0.22	0.827	0.965
PD	Astro	CIAPIN1	-0.06	0.08	-0.83	0.405	0.887
PD	EN_L2_3_IT	CIAPIN1	-0.03	0.05	-0.55	0.58	0.905
PD	EN_L3_5_IT_1	CIAPIN1	0.08	0.11	0.70	0.483	0.957
PD	EN_L3_5_IT_2	CIAPIN1	0.09	0.07	1.31	0.19	0.746
PD	EN_L3_5_IT_3	CIAPIN1	-0.09	0.08	-1.18	0.236	0.804
PD	EN_L5_6_NP	CIAPIN1	-0.14	0.13	-1.06	0.29	0.999
PD	EN_L6B	CIAPIN1	-0.11	0.16	-0.70	0.482	0.999
PD	EN_L6_CT	CIAPIN1	0.06	0.14	0.42	0.674	0.998
PD	EN_L6_IT_1	CIAPIN1	0.02	0.12	0.17	0.862	1
PD	EN_L6_IT_2	CIAPIN1	0.13	0.16	0.82	0.411	0.992
PD	IN_ADARB2	CIAPIN1	0.19	0.10	1.84	0.0652	0.881
PD	IN_LAMP5_LHX6	CIAPIN1	-0.11	0.13	-0.79	0.428	1
PD	IN_LAMP5_RELN	CIAPIN1	-0.00	0.10	-0.02	0.987	0.998
PD	IN_PVALB	CIAPIN1	-0.03	0.07	-0.52	0.601	0.974
PD	IN_PVALB_CHC	CIAPIN1	-0.14	0.14	-1.07	0.284	0.872
PD	IN_SST	CIAPIN1	0.04	0.11	0.38	0.706	0.972
PD	IN_VIP	CIAPIN1	0.09	0.08	1.18	0.236	0.835
PD	Micro	CIAPIN1	0.07	0.14	0.47	0.64	0.98
PD	OPC	CIAPIN1	0.00	0.08	0.03	0.979	0.999
PD	Oligo	CIAPIN1	-0.03	0.05	-0.55	0.584	0.901
PD	Astro	CIART	-0.20	0.16	-1.24	0.217	0.798
PD	EN_L2_3_IT	CIART	-0.18	0.16	-1.15	0.25	0.752
PD	EN_L3_5_IT_2	CIART	-0.13	0.22	-0.58	0.563	0.919
PD	EN_L3_5_IT_3	CIART	0.15	0.22	0.67	0.5	0.915
PD	IN_PVALB	CIART	0.03	0.18	0.15	0.88	0.993
PD	IN_VIP	CIART	-0.08	0.19	-0.41	0.685	0.953
PD	Oligo	CIART	0.02	0.16	0.12	0.907	0.98
PD	Astro	CIB1	-0.01	0.09	-0.11	0.915	0.99
PD	EN_L2_3_IT	CIB1	0.04	0.11	0.33	0.744	0.948
PD	EN_L3_5_IT_2	CIB1	-0.20	0.36	-0.56	0.574	0.922
PD	EN_L3_5_IT_3	CIB1	0.29	0.36	0.79	0.43	0.897
PD	IN_PVALB	CIB1	-0.05	0.33	-0.14	0.89	0.993
PD	Micro	CIB1	0.29	0.18	1.64	0.102	0.943
PD	OPC	CIB1	0.11	0.16	0.66	0.507	0.968
PD	Oligo	CIB1	0.19	0.08	2.57	0.0101	0.268
PD	Astro	CIB2	-0.19	0.15	-1.30	0.193	0.78
PD	EN_L2_3_IT	CIB2	-0.06	0.15	-0.37	0.709	0.941
PD	EN_L3_5_IT_3	CIB2	0.28	0.17	1.68	0.0924	0.663
PD	IN_PVALB	CIB2	0.06	0.11	0.54	0.59	0.974
PD	IN_VIP	CIB2	-0.02	0.13	-0.15	0.882	0.984
PD	Oligo	CIB2	-0.08	0.18	-0.42	0.673	0.928
PD	EN_L2_3_IT	CIB4	0.00	0.12	0.02	0.984	0.997
PD	IN_PVALB	CIB4	0.07	0.14	0.52	0.606	0.974
PD	Astro	CIBAR1	0.07	0.06	1.19	0.235	0.811
PD	EN_L2_3_IT	CIBAR1	-0.01	0.04	-0.12	0.906	0.983
PD	EN_L3_5_IT_1	CIBAR1	-0.06	0.08	-0.70	0.484	0.957
PD	EN_L3_5_IT_2	CIBAR1	-0.01	0.06	-0.25	0.8	0.974
PD	EN_L3_5_IT_3	CIBAR1	0.00	0.06	0.08	0.934	0.992
PD	EN_L5_6_NP	CIBAR1	0.06	0.11	0.56	0.573	0.999
PD	EN_L6B	CIBAR1	-0.12	0.11	-1.02	0.31	0.999
PD	EN_L6_CT	CIBAR1	0.09	0.10	0.90	0.37	0.998
PD	EN_L6_IT_1	CIBAR1	-0.07	0.10	-0.77	0.441	1
PD	EN_L6_IT_2	CIBAR1	0.18	0.13	1.44	0.151	0.992
PD	Endo	CIBAR1	-0.16	0.30	-0.52	0.601	0.949
PD	IN_ADARB2	CIBAR1	0.02	0.09	0.21	0.831	0.988
PD	IN_LAMP5_LHX6	CIBAR1	0.20	0.10	1.96	0.0503	1
PD	IN_LAMP5_RELN	CIBAR1	0.01	0.08	0.12	0.902	0.998
PD	IN_PVALB	CIBAR1	0.06	0.06	1.05	0.294	0.924
PD	IN_PVALB_CHC	CIBAR1	-0.05	0.11	-0.49	0.624	0.974
PD	IN_SST	CIBAR1	0.01	0.07	0.14	0.886	0.991
PD	IN_VIP	CIBAR1	0.03	0.06	0.49	0.627	0.938
PD	Micro	CIBAR1	-0.25	0.14	-1.70	0.0885	0.939
PD	OPC	CIBAR1	0.08	0.07	1.20	0.229	0.922
PD	Oligo	CIBAR1	-0.09	0.09	-1.01	0.312	0.76
PD	PC	CIBAR1	-0.07	0.41	-0.18	0.857	0.997
PD	VLMC	CIBAR1	0.37	0.18	2.01	0.0449	0.662
PD	EN_L2_3_IT	CIBAR2	-1.30	0.46	-2.83	0.00469	0.306
PD	Oligo	CIBAR2	-0.17	0.23	-0.74	0.458	0.841
PD	Astro	CIC	0.14	0.10	1.40	0.162	0.748
PD	EN_L2_3_IT	CIC	0.06	0.07	0.90	0.366	0.814
PD	EN_L3_5_IT_1	CIC	-0.06	0.12	-0.49	0.626	0.976
PD	EN_L3_5_IT_2	CIC	0.05	0.10	0.52	0.606	0.931
PD	EN_L3_5_IT_3	CIC	0.01	0.10	0.07	0.941	0.993
PD	EN_L5_6_NP	CIC	0.25	0.54	0.45	0.652	0.999
PD	EN_L6B	CIC	0.14	0.22	0.67	0.501	0.999
PD	EN_L6_CT	CIC	-0.16	0.15	-1.07	0.283	0.998
PD	EN_L6_IT_1	CIC	0.07	0.15	0.44	0.663	1
PD	EN_L6_IT_2	CIC	0.02	0.19	0.09	0.926	0.999
PD	IN_ADARB2	CIC	-0.04	0.14	-0.30	0.762	0.982
PD	IN_LAMP5_LHX6	CIC	-0.17	0.19	-0.86	0.388	1
PD	IN_LAMP5_RELN	CIC	-0.10	0.14	-0.72	0.47	0.988
PD	IN_PVALB	CIC	-0.11	0.10	-1.11	0.268	0.918
PD	IN_PVALB_CHC	CIC	-0.23	0.41	-0.55	0.579	0.969
PD	IN_SST	CIC	-0.00	0.11	-0.04	0.969	0.995
PD	IN_VIP	CIC	-0.04	0.08	-0.49	0.622	0.937
PD	Micro	CIC	0.28	0.13	2.14	0.0324	0.924
PD	OPC	CIC	-0.09	0.09	-1.01	0.314	0.932
PD	Oligo	CIC	0.16	0.08	2.09	0.0365	0.398
PD	EN_L2_3_IT	CIDEA	0.04	0.14	0.26	0.793	0.958
PD	EN_L6B	CIDEA	0.20	0.20	0.99	0.323	0.999
PD	EN_L6_CT	CIDEA	0.21	0.17	1.20	0.228	0.998
PD	EN_L6_IT_1	CIDEA	0.33	0.20	1.64	0.1	1
PD	EN_L6_IT_2	CIDEA	0.94	0.51	1.85	0.0638	0.922
PD	EN_L2_3_IT	CIDEB	-0.20	0.64	-0.32	0.751	0.95
PD	Micro	CIDEB	0.02	0.58	0.04	0.97	0.999
PD	Oligo	CIDEB	0.15	0.19	0.79	0.429	0.828
PD	Astro	CIITA	0.18	0.18	1.02	0.307	0.846
PD	EN_L2_3_IT	CIITA	0.03	0.15	0.23	0.814	0.962
PD	EN_L3_5_IT_1	CIITA	0.09	0.22	0.42	0.674	0.978
PD	EN_L3_5_IT_2	CIITA	-0.03	0.18	-0.18	0.859	0.983
PD	EN_L3_5_IT_3	CIITA	0.32	0.16	2.01	0.0441	0.554
PD	EN_L6_IT_1	CIITA	0.18	0.47	0.37	0.71	1
PD	IN_PVALB	CIITA	0.12	0.14	0.82	0.414	0.949
PD	IN_VIP	CIITA	0.09	0.17	0.54	0.591	0.932
PD	Micro	CIITA	0.15	0.10	1.48	0.139	0.943
PD	OPC	CIITA	0.26	0.13	1.94	0.0521	0.81
PD	Oligo	CIITA	-0.12	0.13	-0.98	0.328	0.771
PD	PVM	CIITA	0.14	0.27	0.51	0.613	0.947
PD	Astro	CILK1	-0.04	0.06	-0.63	0.53	0.927
PD	EN_L2_3_IT	CILK1	0.04	0.09	0.47	0.638	0.923
PD	EN_L3_5_IT_1	CILK1	-0.17	0.11	-1.49	0.136	0.853
PD	EN_L3_5_IT_2	CILK1	-0.09	0.10	-0.91	0.365	0.85
PD	EN_L3_5_IT_3	CILK1	-0.05	0.10	-0.53	0.597	0.94
PD	EN_L5_6_NP	CILK1	0.05	0.13	0.39	0.7	0.999
PD	EN_L6B	CILK1	0.13	0.20	0.64	0.521	0.999
PD	EN_L6_CT	CILK1	0.16	0.15	1.11	0.268	0.998
PD	EN_L6_IT_1	CILK1	0.04	0.16	0.26	0.796	1
PD	EN_L6_IT_2	CILK1	-0.38	0.23	-1.66	0.097	0.985
PD	IN_ADARB2	CILK1	0.15	0.13	1.16	0.245	0.917
PD	IN_LAMP5_LHX6	CILK1	-0.08	0.15	-0.56	0.575	1
PD	IN_LAMP5_RELN	CILK1	-0.04	0.12	-0.33	0.742	0.994
PD	IN_PVALB	CILK1	0.13	0.09	1.45	0.146	0.861
PD	IN_PVALB_CHC	CILK1	-0.08	0.11	-0.74	0.459	0.946
PD	IN_SST	CILK1	0.02	0.10	0.20	0.84	0.987
PD	IN_VIP	CILK1	-0.01	0.08	-0.14	0.885	0.984
PD	Micro	CILK1	0.08	0.16	0.52	0.605	0.977
PD	OPC	CILK1	0.04	0.07	0.65	0.514	0.968
PD	Oligo	CILK1	0.15	0.07	2.10	0.0357	0.397
PD	Astro	CINP	-0.02	0.06	-0.40	0.686	0.958
PD	EN_L2_3_IT	CINP	0.04	0.06	0.73	0.465	0.864
PD	EN_L3_5_IT_1	CINP	0.05	0.11	0.43	0.665	0.977
PD	EN_L3_5_IT_2	CINP	-0.10	0.09	-1.12	0.264	0.794
PD	EN_L3_5_IT_3	CINP	-0.00	0.09	-0.02	0.982	0.999
PD	EN_L5_6_NP	CINP	0.16	0.14	1.11	0.265	0.999
PD	EN_L6B	CINP	-0.25	0.18	-1.39	0.164	0.999
PD	EN_L6_CT	CINP	0.01	0.13	0.08	0.939	0.998
PD	EN_L6_IT_1	CINP	-0.01	0.14	-0.10	0.919	1
PD	EN_L6_IT_2	CINP	-0.04	0.18	-0.20	0.841	0.997
PD	IN_ADARB2	CINP	0.21	0.13	1.63	0.102	0.884
PD	IN_LAMP5_LHX6	CINP	-0.12	0.17	-0.68	0.495	1
PD	IN_LAMP5_RELN	CINP	0.03	0.12	0.25	0.802	0.995
PD	IN_PVALB	CINP	0.04	0.09	0.48	0.633	0.977
PD	IN_PVALB_CHC	CINP	0.10	0.16	0.60	0.55	0.962
PD	IN_SST	CINP	-0.05	0.11	-0.48	0.634	0.962
PD	IN_VIP	CINP	-0.08	0.08	-0.94	0.348	0.877
PD	Micro	CINP	-0.01	0.14	-0.06	0.955	0.998
PD	OPC	CINP	-0.01	0.09	-0.14	0.89	0.995
PD	Oligo	CINP	0.08	0.05	1.44	0.151	0.61
PD	Astro	CIP2A	-0.27	0.11	-2.39	0.017	0.46
PD	EN_L2_3_IT	CIP2A	-0.09	0.10	-0.95	0.345	0.801
PD	EN_L3_5_IT_1	CIP2A	-0.00	0.14	-0.01	0.993	0.998
PD	EN_L3_5_IT_2	CIP2A	0.05	0.11	0.41	0.682	0.948
PD	EN_L3_5_IT_3	CIP2A	-0.08	0.12	-0.68	0.498	0.915
PD	EN_L5_6_NP	CIP2A	-0.10	0.18	-0.59	0.555	0.999
PD	EN_L6B	CIP2A	0.05	0.22	0.24	0.809	0.999
PD	EN_L6_CT	CIP2A	-0.02	0.15	-0.16	0.876	0.998
PD	EN_L6_IT_1	CIP2A	0.06	0.16	0.37	0.71	1
PD	EN_L6_IT_2	CIP2A	-0.17	0.21	-0.80	0.424	0.992
PD	IN_ADARB2	CIP2A	0.00	0.16	0.00	0.996	0.999
PD	IN_LAMP5_LHX6	CIP2A	-0.24	0.17	-1.38	0.166	1
PD	IN_LAMP5_RELN	CIP2A	0.06	0.13	0.47	0.635	0.993
PD	IN_PVALB	CIP2A	-0.02	0.11	-0.13	0.893	0.993
PD	IN_PVALB_CHC	CIP2A	0.06	0.16	0.41	0.683	0.977
PD	IN_SST	CIP2A	0.01	0.12	0.08	0.933	0.994
PD	IN_VIP	CIP2A	-0.14	0.10	-1.33	0.185	0.807
PD	Micro	CIP2A	-0.07	0.19	-0.39	0.7	0.983
PD	OPC	CIP2A	-0.37	0.12	-3.09	0.00199	0.663
PD	Oligo	CIP2A	-0.23	0.13	-1.78	0.0753	0.495
PD	Astro	CIR1	0.03	0.06	0.57	0.566	0.935
PD	EN_L2_3_IT	CIR1	0.02	0.04	0.55	0.581	0.906
PD	EN_L3_5_IT_1	CIR1	-0.07	0.07	-0.98	0.328	0.942
PD	EN_L3_5_IT_2	CIR1	0.07	0.05	1.31	0.192	0.747
PD	EN_L3_5_IT_3	CIR1	0.06	0.05	1.16	0.246	0.812
PD	EN_L5_6_NP	CIR1	-0.05	0.10	-0.48	0.633	0.999
PD	EN_L6B	CIR1	-0.09	0.11	-0.77	0.44	0.999
PD	EN_L6_CT	CIR1	0.13	0.09	1.52	0.128	0.998
PD	EN_L6_IT_1	CIR1	0.02	0.09	0.27	0.787	1
PD	EN_L6_IT_2	CIR1	0.11	0.11	0.94	0.348	0.992
PD	Endo	CIR1	-0.22	0.36	-0.62	0.536	0.931
PD	IN_ADARB2	CIR1	0.05	0.08	0.61	0.539	0.971
PD	IN_LAMP5_LHX6	CIR1	0.03	0.09	0.31	0.758	1
PD	IN_LAMP5_RELN	CIR1	-0.01	0.07	-0.16	0.872	0.996
PD	IN_PVALB	CIR1	0.03	0.05	0.70	0.486	0.954
PD	IN_PVALB_CHC	CIR1	0.02	0.09	0.18	0.858	0.991
PD	IN_SST	CIR1	0.05	0.06	0.75	0.453	0.942
PD	IN_VIP	CIR1	-0.02	0.05	-0.41	0.684	0.953
PD	Micro	CIR1	-0.17	0.09	-1.77	0.0768	0.939
PD	OPC	CIR1	0.06	0.07	0.94	0.347	0.947
PD	Oligo	CIR1	0.03	0.05	0.75	0.456	0.841
PD	PC	CIR1	0.06	0.17	0.35	0.724	0.997
PD	PVM	CIR1	0.82	0.86	0.95	0.341	0.862
PD	VLMC	CIR1	0.03	0.23	0.15	0.883	0.988
PD	Astro	CIRBP	-0.25	0.10	-2.63	0.00848	0.4
PD	EN_L2_3_IT	CIRBP	-0.26	0.10	-2.68	0.00731	0.33
PD	EN_L3_5_IT_1	CIRBP	-0.31	0.12	-2.71	0.00664	0.451
PD	EN_L3_5_IT_2	CIRBP	-0.23	0.11	-2.18	0.0296	0.471
PD	EN_L3_5_IT_3	CIRBP	-0.23	0.10	-2.23	0.026	0.466
PD	EN_L5_6_NP	CIRBP	-0.28	0.13	-2.22	0.0265	0.999
PD	EN_L6B	CIRBP	-0.25	0.13	-1.95	0.0507	0.999
PD	EN_L6_CT	CIRBP	-0.14	0.12	-1.18	0.238	0.998
PD	EN_L6_IT_1	CIRBP	-0.17	0.14	-1.22	0.223	1
PD	EN_L6_IT_2	CIRBP	-0.21	0.16	-1.37	0.171	0.992
PD	Endo	CIRBP	-0.13	0.17	-0.74	0.456	0.91
PD	IN_ADARB2	CIRBP	-0.17	0.10	-1.77	0.0769	0.881
PD	IN_LAMP5_LHX6	CIRBP	-0.24	0.11	-2.17	0.0298	1
PD	IN_LAMP5_RELN	CIRBP	-0.12	0.10	-1.27	0.202	0.962
PD	IN_PVALB	CIRBP	-0.16	0.08	-1.96	0.0498	0.768
PD	IN_PVALB_CHC	CIRBP	-0.15	0.11	-1.35	0.178	0.818
PD	IN_SST	CIRBP	-0.15	0.09	-1.61	0.107	0.821
PD	IN_VIP	CIRBP	-0.16	0.09	-1.78	0.0751	0.702
PD	Micro	CIRBP	-0.14	0.10	-1.39	0.164	0.943
PD	OPC	CIRBP	-0.17	0.08	-2.30	0.0215	0.749
PD	Oligo	CIRBP	-0.26	0.09	-2.86	0.0042	0.197
PD	PC	CIRBP	-0.20	0.15	-1.27	0.204	0.997
PD	PVM	CIRBP	0.10	0.24	0.42	0.676	0.948
PD	SMC	CIRBP	-0.05	1.08	-0.04	0.966	0.998
PD	VLMC	CIRBP	-0.38	0.23	-1.62	0.105	0.749
PD	Astro	CISD1	-0.11	0.06	-1.87	0.0613	0.613
PD	EN_L2_3_IT	CISD1	0.01	0.05	0.27	0.785	0.956
PD	EN_L3_5_IT_1	CISD1	-0.04	0.09	-0.45	0.653	0.976
PD	EN_L3_5_IT_2	CISD1	0.04	0.06	0.75	0.454	0.884
PD	EN_L3_5_IT_3	CISD1	-0.03	0.06	-0.43	0.67	0.952
PD	EN_L5_6_NP	CISD1	0.01	0.13	0.09	0.926	0.999
PD	EN_L6B	CISD1	0.08	0.12	0.65	0.513	0.999
PD	EN_L6_CT	CISD1	0.02	0.10	0.24	0.811	0.998
PD	EN_L6_IT_1	CISD1	0.17	0.11	1.52	0.128	1
PD	EN_L6_IT_2	CISD1	0.33	0.14	2.37	0.0179	0.867
PD	Endo	CISD1	0.18	0.40	0.44	0.659	0.957
PD	IN_ADARB2	CISD1	0.10	0.09	1.04	0.296	0.932
PD	IN_LAMP5_LHX6	CISD1	-0.08	0.11	-0.72	0.47	1
PD	IN_LAMP5_RELN	CISD1	0.01	0.09	0.07	0.947	0.998
PD	IN_PVALB	CISD1	0.06	0.06	0.96	0.336	0.933
PD	IN_PVALB_CHC	CISD1	-0.00	0.09	-0.05	0.96	0.997
PD	IN_SST	CISD1	0.08	0.07	1.03	0.301	0.912
PD	IN_VIP	CISD1	-0.06	0.06	-1.01	0.314	0.863
PD	Micro	CISD1	0.06	0.14	0.43	0.669	0.983
PD	OPC	CISD1	0.07	0.06	1.23	0.219	0.92
PD	Oligo	CISD1	-0.13	0.06	-2.24	0.0251	0.37
PD	PC	CISD1	0.33	0.63	0.52	0.601	0.997
PD	Astro	CISD2	-0.08	0.06	-1.34	0.179	0.766
PD	EN_L2_3_IT	CISD2	-0.03	0.06	-0.53	0.595	0.908
PD	EN_L3_5_IT_1	CISD2	0.06	0.10	0.56	0.577	0.971
PD	EN_L3_5_IT_2	CISD2	-0.12	0.07	-1.72	0.0858	0.629
PD	EN_L3_5_IT_3	CISD2	0.04	0.08	0.59	0.555	0.932
PD	EN_L5_6_NP	CISD2	0.03	0.15	0.20	0.838	0.999
PD	EN_L6B	CISD2	-0.14	0.19	-0.74	0.457	0.999
PD	EN_L6_CT	CISD2	0.07	0.16	0.47	0.635	0.998
PD	EN_L6_IT_1	CISD2	0.11	0.15	0.70	0.481	1
PD	EN_L6_IT_2	CISD2	-0.15	0.18	-0.79	0.429	0.992
PD	IN_ADARB2	CISD2	0.08	0.11	0.68	0.498	0.967
PD	IN_LAMP5_LHX6	CISD2	-0.03	0.13	-0.21	0.835	1
PD	IN_LAMP5_RELN	CISD2	-0.12	0.11	-1.06	0.29	0.969
PD	IN_PVALB	CISD2	-0.03	0.08	-0.40	0.69	0.978
PD	IN_PVALB_CHC	CISD2	0.03	0.14	0.25	0.802	0.984
PD	IN_SST	CISD2	-0.02	0.09	-0.17	0.869	0.99
PD	IN_VIP	CISD2	-0.08	0.07	-1.13	0.261	0.842
PD	Micro	CISD2	-0.08	0.13	-0.64	0.525	0.972
PD	OPC	CISD2	0.14	0.07	1.99	0.0461	0.796
PD	Oligo	CISD2	-0.01	0.05	-0.19	0.849	0.97
PD	Astro	CISD3	0.11	0.11	0.98	0.325	0.858
PD	EN_L2_3_IT	CISD3	-0.00	0.08	-0.03	0.974	0.995
PD	EN_L3_5_IT_1	CISD3	-0.11	0.17	-0.62	0.535	0.961
PD	EN_L3_5_IT_2	CISD3	0.11	0.13	0.82	0.41	0.87
PD	EN_L3_5_IT_3	CISD3	-0.11	0.13	-0.84	0.399	0.885
PD	EN_L6_IT_1	CISD3	0.12	0.43	0.28	0.78	1
PD	IN_PVALB	CISD3	-0.20	0.13	-1.56	0.12	0.839
PD	IN_SST	CISD3	-0.19	0.15	-1.23	0.219	0.875
PD	IN_VIP	CISD3	-0.15	0.13	-1.16	0.246	0.837
PD	OPC	CISD3	0.03	0.12	0.27	0.784	0.992
PD	Oligo	CISD3	0.04	0.09	0.45	0.655	0.923
PD	Astro	CIT	0.07	0.10	0.76	0.445	0.902
PD	EN_L2_3_IT	CIT	0.08	0.06	1.21	0.226	0.741
PD	EN_L3_5_IT_1	CIT	-0.11	0.06	-1.73	0.0838	0.791
PD	EN_L3_5_IT_2	CIT	-0.12	0.07	-1.86	0.0633	0.586
PD	EN_L3_5_IT_3	CIT	-0.04	0.07	-0.57	0.565	0.935
PD	EN_L5_6_NP	CIT	0.30	0.18	1.67	0.094	0.999
PD	EN_L6B	CIT	-0.06	0.12	-0.47	0.637	0.999
PD	EN_L6_CT	CIT	0.09	0.10	0.89	0.371	0.998
PD	EN_L6_IT_1	CIT	0.05	0.09	0.61	0.539	1
PD	EN_L6_IT_2	CIT	0.03	0.09	0.35	0.725	0.997
PD	Endo	CIT	0.58	0.64	0.90	0.367	0.886
PD	IN_ADARB2	CIT	-0.06	0.07	-0.85	0.393	0.953
PD	IN_LAMP5_LHX6	CIT	0.06	0.08	0.74	0.462	1
PD	IN_LAMP5_RELN	CIT	-0.04	0.06	-0.56	0.575	0.991
PD	IN_PVALB	CIT	-0.08	0.05	-1.55	0.122	0.846
PD	IN_PVALB_CHC	CIT	-0.23	0.08	-2.90	0.0037	0.281
PD	IN_SST	CIT	0.00	0.06	0.06	0.955	0.994
PD	IN_VIP	CIT	-0.06	0.04	-1.26	0.207	0.818
PD	Micro	CIT	-0.09	0.14	-0.65	0.513	0.97
PD	OPC	CIT	-0.05	0.09	-0.60	0.549	0.973
PD	Oligo	CIT	-0.09	0.09	-0.95	0.34	0.781
PD	Astro	CITED2	-0.17	0.15	-1.16	0.246	0.817
PD	EN_L2_3_IT	CITED2	0.08	0.12	0.66	0.511	0.883
PD	EN_L3_5_IT_1	CITED2	-0.06	0.19	-0.32	0.747	0.984
PD	EN_L3_5_IT_2	CITED2	0.20	0.15	1.33	0.184	0.741
PD	EN_L3_5_IT_3	CITED2	-0.09	0.17	-0.54	0.591	0.939
PD	IN_ADARB2	CITED2	0.22	0.20	1.15	0.252	0.92
PD	IN_LAMP5_RELN	CITED2	-0.08	0.17	-0.44	0.657	0.993
PD	IN_PVALB	CITED2	0.13	0.13	0.99	0.322	0.932
PD	IN_PVALB_CHC	CITED2	-0.53	0.17	-3.23	0.00123	0.195
PD	IN_SST	CITED2	-0.00	0.14	-0.00	1	1
PD	IN_VIP	CITED2	-0.03	0.14	-0.19	0.852	0.979
PD	Oligo	CITED2	0.30	0.16	1.88	0.0602	0.464
PD	Astro	CITED4	-0.06	0.43	-0.13	0.895	0.986
PD	EN_L2_3_IT	CITED4	-0.17	0.12	-1.43	0.152	0.676
PD	EN_L3_5_IT_2	CITED4	0.22	0.15	1.48	0.139	0.709
PD	EN_L3_5_IT_3	CITED4	-0.24	0.16	-1.50	0.133	0.717
PD	Oligo	CITED4	0.07	0.13	0.52	0.604	0.907
PD	Astro	CIZ1	-0.02	0.06	-0.30	0.765	0.972
PD	EN_L2_3_IT	CIZ1	0.02	0.05	0.43	0.664	0.929
PD	EN_L3_5_IT_1	CIZ1	0.17	0.08	2.09	0.0369	0.722
PD	EN_L3_5_IT_2	CIZ1	0.02	0.06	0.40	0.688	0.949
PD	EN_L3_5_IT_3	CIZ1	0.10	0.06	1.55	0.121	0.702
PD	EN_L5_6_NP	CIZ1	0.19	0.10	1.82	0.0683	0.999
PD	EN_L6B	CIZ1	0.04	0.12	0.34	0.738	0.999
PD	EN_L6_CT	CIZ1	0.12	0.10	1.20	0.231	0.998
PD	EN_L6_IT_1	CIZ1	0.01	0.11	0.13	0.894	1
PD	EN_L6_IT_2	CIZ1	0.34	0.16	2.15	0.0313	0.9
PD	IN_ADARB2	CIZ1	0.04	0.10	0.37	0.708	0.978
PD	IN_LAMP5_LHX6	CIZ1	-0.12	0.12	-1.05	0.296	1
PD	IN_LAMP5_RELN	CIZ1	0.08	0.09	0.90	0.366	0.984
PD	IN_PVALB	CIZ1	-0.06	0.06	-0.93	0.353	0.935
PD	IN_PVALB_CHC	CIZ1	0.04	0.12	0.31	0.759	0.984
PD	IN_SST	CIZ1	0.00	0.08	0.01	0.991	0.998
PD	IN_VIP	CIZ1	0.00	0.07	0.02	0.982	0.999
PD	Micro	CIZ1	-0.05	0.10	-0.56	0.575	0.977
PD	OPC	CIZ1	0.00	0.07	0.05	0.964	0.998
PD	Oligo	CIZ1	0.09	0.04	2.00	0.0459	0.424
PD	Astro	CKAP2	-0.14	0.10	-1.45	0.146	0.725
PD	EN_L2_3_IT	CKAP2	-0.07	0.08	-0.96	0.335	0.799
PD	EN_L3_5_IT_1	CKAP2	-0.10	0.13	-0.78	0.434	0.955
PD	EN_L3_5_IT_2	CKAP2	0.03	0.10	0.34	0.733	0.962
PD	EN_L3_5_IT_3	CKAP2	-0.06	0.10	-0.61	0.543	0.93
PD	EN_L5_6_NP	CKAP2	-0.40	0.16	-2.58	0.0098	0.999
PD	EN_L6B	CKAP2	0.14	0.21	0.67	0.5	0.999
PD	EN_L6_CT	CKAP2	-0.18	0.17	-1.06	0.288	0.998
PD	EN_L6_IT_1	CKAP2	-0.01	0.16	-0.06	0.949	1
PD	EN_L6_IT_2	CKAP2	0.24	0.23	1.05	0.291	0.992
PD	IN_ADARB2	CKAP2	0.20	0.13	1.54	0.123	0.888
PD	IN_LAMP5_LHX6	CKAP2	-0.23	0.17	-1.36	0.173	1
PD	IN_LAMP5_RELN	CKAP2	-0.02	0.14	-0.13	0.894	0.998
PD	IN_PVALB	CKAP2	0.08	0.10	0.72	0.471	0.953
PD	IN_PVALB_CHC	CKAP2	0.06	0.17	0.36	0.717	0.98
PD	IN_SST	CKAP2	-0.04	0.12	-0.31	0.757	0.978
PD	IN_VIP	CKAP2	-0.06	0.10	-0.59	0.553	0.924
PD	Micro	CKAP2	-0.30	0.19	-1.54	0.122	0.943
PD	OPC	CKAP2	-0.15	0.11	-1.39	0.165	0.904
PD	Oligo	CKAP2	0.20	0.12	1.69	0.0913	0.52
PD	EN_L2_3_IT	CKAP2L	-0.17	0.18	-0.95	0.341	0.8
PD	Oligo	CKAP2L	-0.35	0.19	-1.87	0.0612	0.465
PD	Astro	CKAP4	0.05	0.08	0.60	0.552	0.932
PD	EN_L2_3_IT	CKAP4	0.04	0.07	0.60	0.551	0.895
PD	EN_L3_5_IT_1	CKAP4	0.06	0.13	0.42	0.677	0.978
PD	EN_L3_5_IT_2	CKAP4	0.13	0.09	1.40	0.16	0.725
PD	EN_L3_5_IT_3	CKAP4	0.14	0.12	1.20	0.23	0.802
PD	EN_L5_6_NP	CKAP4	-0.11	0.18	-0.60	0.548	0.999
PD	EN_L6B	CKAP4	0.02	0.23	0.08	0.936	0.999
PD	EN_L6_CT	CKAP4	0.08	0.17	0.46	0.648	0.998
PD	EN_L6_IT_1	CKAP4	0.18	0.16	1.10	0.273	1
PD	EN_L6_IT_2	CKAP4	0.08	0.51	0.16	0.872	0.997
PD	IN_ADARB2	CKAP4	0.22	0.13	1.67	0.0941	0.881
PD	IN_LAMP5_LHX6	CKAP4	0.16	0.15	1.04	0.299	1
PD	IN_LAMP5_RELN	CKAP4	0.14	0.11	1.20	0.231	0.966
PD	IN_PVALB	CKAP4	-0.01	0.08	-0.16	0.873	0.992
PD	IN_PVALB_CHC	CKAP4	0.13	0.15	0.83	0.408	0.922
PD	IN_SST	CKAP4	-0.07	0.10	-0.71	0.476	0.95
PD	IN_VIP	CKAP4	0.08	0.09	0.88	0.38	0.881
PD	Micro	CKAP4	0.38	0.17	2.21	0.027	0.924
PD	OPC	CKAP4	0.05	0.09	0.61	0.539	0.971
PD	Oligo	CKAP4	-0.15	0.15	-1.01	0.313	0.76
PD	Astro	CKAP5	0.03	0.05	0.58	0.56	0.934
PD	EN_L2_3_IT	CKAP5	0.06	0.03	1.77	0.0766	0.583
PD	EN_L3_5_IT_1	CKAP5	0.08	0.06	1.31	0.192	0.883
PD	EN_L3_5_IT_2	CKAP5	0.06	0.06	1.13	0.26	0.791
PD	EN_L3_5_IT_3	CKAP5	0.08	0.05	1.68	0.0929	0.665
PD	EN_L5_6_NP	CKAP5	0.08	0.08	1.08	0.278	0.999
PD	EN_L6B	CKAP5	0.07	0.09	0.70	0.485	0.999
PD	EN_L6_CT	CKAP5	0.03	0.08	0.43	0.669	0.998
PD	EN_L6_IT_1	CKAP5	-0.01	0.08	-0.13	0.897	1
PD	EN_L6_IT_2	CKAP5	0.08	0.11	0.73	0.466	0.992
PD	Endo	CKAP5	0.25	0.38	0.65	0.513	0.926
PD	IN_ADARB2	CKAP5	0.03	0.07	0.50	0.619	0.972
PD	IN_LAMP5_LHX6	CKAP5	0.05	0.08	0.60	0.548	1
PD	IN_LAMP5_RELN	CKAP5	0.06	0.06	1.04	0.297	0.969
PD	IN_PVALB	CKAP5	0.06	0.05	1.22	0.223	0.915
PD	IN_PVALB_CHC	CKAP5	0.00	0.07	0.01	0.994	0.999
PD	IN_SST	CKAP5	0.08	0.05	1.57	0.117	0.833
PD	IN_VIP	CKAP5	0.05	0.04	1.12	0.262	0.843
PD	Micro	CKAP5	0.00	0.08	0.01	0.991	0.999
PD	OPC	CKAP5	-0.01	0.05	-0.24	0.813	0.992
PD	Oligo	CKAP5	0.02	0.04	0.56	0.577	0.897
PD	PC	CKAP5	0.05	0.43	0.11	0.914	0.997
PD	PVM	CKAP5	-0.17	0.23	-0.75	0.456	0.91
PD	VLMC	CKAP5	0.03	0.21	0.17	0.868	0.988
PD	Astro	CKB	0.06	0.09	0.63	0.529	0.927
PD	EN_L2_3_IT	CKB	0.00	0.08	0.06	0.954	0.992
PD	EN_L3_5_IT_1	CKB	0.02	0.09	0.20	0.843	0.992
PD	EN_L3_5_IT_2	CKB	0.08	0.09	0.92	0.357	0.845
PD	EN_L3_5_IT_3	CKB	0.02	0.08	0.27	0.786	0.976
PD	EN_L5_6_NP	CKB	-0.13	0.11	-1.14	0.252	0.999
PD	EN_L6B	CKB	-0.17	0.13	-1.32	0.188	0.999
PD	EN_L6_CT	CKB	-0.01	0.11	-0.11	0.911	0.998
PD	EN_L6_IT_1	CKB	-0.05	0.12	-0.44	0.658	1
PD	EN_L6_IT_2	CKB	-0.08	0.14	-0.61	0.541	0.992
PD	Endo	CKB	0.19	0.44	0.42	0.672	0.958
PD	IN_ADARB2	CKB	0.17	0.10	1.69	0.0914	0.881
PD	IN_LAMP5_LHX6	CKB	-0.06	0.11	-0.61	0.539	1
PD	IN_LAMP5_RELN	CKB	0.02	0.10	0.16	0.872	0.996
PD	IN_PVALB	CKB	0.04	0.09	0.45	0.655	0.977
PD	IN_PVALB_CHC	CKB	-0.08	0.11	-0.73	0.463	0.947
PD	IN_SST	CKB	-0.09	0.08	-1.24	0.216	0.875
PD	IN_VIP	CKB	-0.00	0.08	-0.03	0.974	0.999
PD	Micro	CKB	0.02	0.11	0.17	0.862	0.989
PD	OPC	CKB	0.06	0.07	0.88	0.381	0.953
PD	Oligo	CKB	0.06	0.07	0.92	0.356	0.791
PD	PC	CKB	0.37	0.46	0.82	0.412	0.997
PD	VLMC	CKB	-0.01	0.24	-0.05	0.96	0.997
PD	Astro	CKM	0.11	0.38	0.28	0.782	0.975
PD	EN_L2_3_IT	CKM	0.08	0.18	0.45	0.649	0.926
PD	EN_L3_5_IT_3	CKM	0.09	0.59	0.16	0.874	0.988
PD	Oligo	CKM	-0.05	0.19	-0.29	0.773	0.951
PD	EN_L2_3_IT	CKMT1A	-0.02	0.08	-0.28	0.781	0.956
PD	EN_L3_5_IT_1	CKMT1A	0.07	0.14	0.46	0.643	0.976
PD	EN_L3_5_IT_2	CKMT1A	0.11	0.11	1.06	0.289	0.808
PD	EN_L3_5_IT_3	CKMT1A	0.09	0.10	0.89	0.376	0.875
PD	EN_L5_6_NP	CKMT1A	-0.26	0.57	-0.46	0.645	0.999
PD	EN_L6B	CKMT1A	-0.65	0.51	-1.26	0.208	0.999
PD	EN_L6_CT	CKMT1A	0.14	0.19	0.74	0.462	0.998
PD	EN_L6_IT_1	CKMT1A	0.13	0.16	0.79	0.431	1
PD	EN_L6_IT_2	CKMT1A	-1.00	0.47	-2.13	0.0332	0.9
PD	IN_PVALB	CKMT1A	-0.05	0.11	-0.47	0.635	0.977
PD	IN_SST	CKMT1A	-0.13	0.13	-0.99	0.32	0.915
PD	IN_VIP	CKMT1A	0.04	0.13	0.28	0.779	0.968
PD	Oligo	CKMT1A	-0.06	0.18	-0.33	0.738	0.945
PD	Astro	CKMT1B	-0.01	0.17	-0.08	0.936	0.994
PD	EN_L2_3_IT	CKMT1B	-0.10	0.09	-1.06	0.288	0.777
PD	EN_L3_5_IT_1	CKMT1B	-0.07	0.12	-0.59	0.557	0.965
PD	EN_L3_5_IT_2	CKMT1B	-0.03	0.10	-0.31	0.754	0.966
PD	EN_L3_5_IT_3	CKMT1B	-0.06	0.10	-0.60	0.55	0.93
PD	EN_L5_6_NP	CKMT1B	-0.22	0.14	-1.63	0.104	0.999
PD	EN_L6B	CKMT1B	0.24	0.18	1.31	0.189	0.999
PD	EN_L6_CT	CKMT1B	-0.26	0.14	-1.87	0.0608	0.984
PD	EN_L6_IT_1	CKMT1B	-0.18	0.14	-1.34	0.182	1
PD	EN_L6_IT_2	CKMT1B	-0.14	0.18	-0.76	0.446	0.992
PD	IN_ADARB2	CKMT1B	0.22	0.15	1.44	0.149	0.901
PD	IN_LAMP5_LHX6	CKMT1B	0.12	0.15	0.78	0.432	1
PD	IN_LAMP5_RELN	CKMT1B	0.04	0.12	0.37	0.714	0.994
PD	IN_PVALB	CKMT1B	-0.09	0.09	-0.95	0.343	0.933
PD	IN_PVALB_CHC	CKMT1B	0.15	0.14	1.07	0.284	0.872
PD	IN_SST	CKMT1B	-0.25	0.11	-2.39	0.017	0.633
PD	IN_VIP	CKMT1B	-0.11	0.11	-1.01	0.311	0.86
PD	OPC	CKMT1B	-0.12	0.17	-0.70	0.485	0.966
PD	Oligo	CKMT1B	0.11	0.17	0.62	0.533	0.877
PD	Astro	CKMT2	-0.11	0.09	-1.23	0.219	0.799
PD	EN_L2_3_IT	CKMT2	-0.11	0.10	-1.17	0.243	0.751
PD	EN_L3_5_IT_1	CKMT2	-0.15	0.13	-1.16	0.248	0.911
PD	EN_L3_5_IT_2	CKMT2	0.00	0.15	0.02	0.983	0.998
PD	EN_L3_5_IT_3	CKMT2	-0.12	0.16	-0.73	0.465	0.909
PD	EN_L5_6_NP	CKMT2	-0.06	0.24	-0.25	0.802	0.999
PD	EN_L6B	CKMT2	-0.25	0.24	-1.01	0.311	0.999
PD	EN_L6_CT	CKMT2	-0.05	0.17	-0.32	0.749	0.998
PD	EN_L6_IT_1	CKMT2	-0.24	0.17	-1.41	0.158	1
PD	EN_L6_IT_2	CKMT2	-0.19	0.22	-0.89	0.372	0.992
PD	Endo	CKMT2	-0.45	0.22	-2.09	0.0364	0.517
PD	IN_ADARB2	CKMT2	-0.23	0.21	-1.09	0.274	0.924
PD	IN_LAMP5_LHX6	CKMT2	-0.50	0.20	-2.57	0.0102	1
PD	IN_LAMP5_RELN	CKMT2	-0.27	0.16	-1.68	0.0939	0.912
PD	IN_PVALB	CKMT2	-0.27	0.12	-2.15	0.0317	0.728
PD	IN_PVALB_CHC	CKMT2	-0.23	0.18	-1.28	0.199	0.84
PD	IN_SST	CKMT2	-0.43	0.14	-3.03	0.00241	0.489
PD	IN_VIP	CKMT2	-0.28	0.15	-1.88	0.0601	0.687
PD	Micro	CKMT2	-0.15	0.20	-0.74	0.458	0.97
PD	OPC	CKMT2	-0.03	0.14	-0.22	0.828	0.992
PD	Oligo	CKMT2	-0.18	0.15	-1.22	0.222	0.689
PD	PC	CKMT2	0.14	0.48	0.30	0.768	0.997
PD	Astro	CKS1B	0.21	0.16	1.25	0.213	0.797
PD	EN_L2_3_IT	CKS1B	-0.21	0.38	-0.55	0.585	0.907
PD	Oligo	CKS1B	0.20	0.15	1.36	0.175	0.639
PD	EN_L2_3_IT	CKS2	0.03	0.57	0.05	0.961	0.993
PD	EN_L3_5_IT_2	CKS2	0.03	0.54	0.05	0.96	0.997
PD	Oligo	CKS2	0.25	0.18	1.38	0.168	0.631
PD	Adaptive	CLASP1	-0.16	0.27	-0.61	0.544	0.955
PD	Astro	CLASP1	-0.01	0.05	-0.27	0.784	0.975
PD	EN_L2_3_IT	CLASP1	0.09	0.04	2.39	0.0169	0.414
PD	EN_L3_5_IT_1	CLASP1	0.01	0.05	0.25	0.805	0.987
PD	EN_L3_5_IT_2	CLASP1	0.05	0.04	1.23	0.218	0.763
PD	EN_L3_5_IT_3	CLASP1	0.04	0.04	0.87	0.382	0.877
PD	EN_L5_6_NP	CLASP1	0.08	0.05	1.65	0.0985	0.999
PD	EN_L6B	CLASP1	0.08	0.08	1.10	0.27	0.999
PD	EN_L6_CT	CLASP1	0.02	0.05	0.39	0.696	0.998
PD	EN_L6_IT_1	CLASP1	0.03	0.06	0.50	0.616	1
PD	EN_L6_IT_2	CLASP1	0.14	0.08	1.72	0.0852	0.972
PD	Endo	CLASP1	-0.13	0.11	-1.20	0.231	0.801
PD	IN_ADARB2	CLASP1	0.10	0.06	1.76	0.0789	0.881
PD	IN_LAMP5_LHX6	CLASP1	0.07	0.07	1.14	0.256	1
PD	IN_LAMP5_RELN	CLASP1	0.09	0.06	1.58	0.115	0.942
PD	IN_PVALB	CLASP1	0.06	0.04	1.38	0.167	0.885
PD	IN_PVALB_CHC	CLASP1	-0.02	0.06	-0.43	0.669	0.977
PD	IN_SST	CLASP1	0.03	0.05	0.55	0.583	0.953
PD	IN_VIP	CLASP1	0.12	0.04	2.56	0.0103	0.526
PD	Micro	CLASP1	0.04	0.06	0.68	0.498	0.97
PD	OPC	CLASP1	0.04	0.04	0.94	0.348	0.947
PD	Oligo	CLASP1	0.00	0.05	0.05	0.962	0.992
PD	PC	CLASP1	0.06	0.10	0.62	0.534	0.997
PD	PVM	CLASP1	0.22	0.18	1.20	0.229	0.793
PD	SMC	CLASP1	-0.26	0.37	-0.72	0.47	0.998
PD	VLMC	CLASP1	0.26	0.14	1.93	0.0532	0.672
PD	Adaptive	CLASP2	0.10	0.31	0.31	0.755	0.966
PD	Astro	CLASP2	-0.09	0.06	-1.69	0.0908	0.657
PD	EN_L2_3_IT	CLASP2	0.05	0.03	1.57	0.116	0.632
PD	EN_L3_5_IT_1	CLASP2	-0.01	0.04	-0.33	0.743	0.984
PD	EN_L3_5_IT_2	CLASP2	-0.01	0.04	-0.26	0.792	0.973
PD	EN_L3_5_IT_3	CLASP2	0.01	0.04	0.16	0.871	0.988
PD	EN_L5_6_NP	CLASP2	-0.06	0.05	-1.11	0.266	0.999
PD	EN_L6B	CLASP2	-0.06	0.06	-1.00	0.319	0.999
PD	EN_L6_CT	CLASP2	0.01	0.05	0.19	0.846	0.998
PD	EN_L6_IT_1	CLASP2	0.03	0.06	0.51	0.608	1
PD	EN_L6_IT_2	CLASP2	0.05	0.06	0.74	0.458	0.992
PD	Endo	CLASP2	-0.24	0.11	-2.10	0.0359	0.516
PD	IN_ADARB2	CLASP2	0.05	0.05	1.14	0.254	0.92
PD	IN_LAMP5_LHX6	CLASP2	0.10	0.05	1.95	0.0518	1
PD	IN_LAMP5_RELN	CLASP2	0.07	0.05	1.39	0.165	0.946
PD	IN_PVALB	CLASP2	0.04	0.04	1.03	0.301	0.926
PD	IN_PVALB_CHC	CLASP2	0.04	0.05	0.74	0.457	0.946
PD	IN_SST	CLASP2	-0.05	0.12	-0.39	0.7	0.972
PD	IN_VIP	CLASP2	0.07	0.04	1.74	0.0818	0.714
PD	Micro	CLASP2	-0.03	0.06	-0.53	0.593	0.977
PD	OPC	CLASP2	-0.02	0.05	-0.50	0.619	0.98
PD	Oligo	CLASP2	-0.03	0.04	-0.81	0.418	0.824
PD	PC	CLASP2	-0.22	0.11	-1.96	0.0505	0.997
PD	PVM	CLASP2	-0.01	0.18	-0.04	0.971	0.991
PD	SMC	CLASP2	-0.26	0.41	-0.63	0.527	0.998
PD	VLMC	CLASP2	-0.07	0.14	-0.50	0.62	0.963
PD	Astro	CLASRP	0.14	0.06	2.31	0.0209	0.482
PD	EN_L2_3_IT	CLASRP	0.01	0.05	0.19	0.847	0.97
PD	EN_L3_5_IT_1	CLASRP	-0.11	0.08	-1.38	0.169	0.877
PD	EN_L3_5_IT_2	CLASRP	-0.05	0.07	-0.68	0.495	0.895
PD	EN_L3_5_IT_3	CLASRP	-0.02	0.07	-0.27	0.785	0.976
PD	EN_L5_6_NP	CLASRP	-0.13	0.10	-1.32	0.188	0.999
PD	EN_L6B	CLASRP	0.13	0.12	1.08	0.28	0.999
PD	EN_L6_CT	CLASRP	0.06	0.09	0.69	0.493	0.998
PD	EN_L6_IT_1	CLASRP	0.05	0.11	0.49	0.627	1
PD	EN_L6_IT_2	CLASRP	0.15	0.12	1.19	0.236	0.992
PD	Endo	CLASRP	0.25	0.31	0.81	0.416	0.896
PD	IN_ADARB2	CLASRP	-0.08	0.11	-0.72	0.472	0.966
PD	IN_LAMP5_LHX6	CLASRP	0.25	0.13	1.97	0.0487	1
PD	IN_LAMP5_RELN	CLASRP	0.01	0.09	0.06	0.956	0.998
PD	IN_PVALB	CLASRP	0.02	0.06	0.37	0.71	0.982
PD	IN_PVALB_CHC	CLASRP	-0.14	0.12	-1.18	0.237	0.857
PD	IN_SST	CLASRP	0.14	0.08	1.82	0.0685	0.79
PD	IN_VIP	CLASRP	0.05	0.07	0.76	0.445	0.9
PD	Micro	CLASRP	0.24	0.08	2.87	0.00415	0.849
PD	OPC	CLASRP	0.04	0.06	0.59	0.552	0.973
PD	Oligo	CLASRP	0.01	0.04	0.33	0.742	0.946
PD	PC	CLASRP	0.29	0.39	0.75	0.451	0.997
PD	PVM	CLASRP	-0.27	0.83	-0.32	0.747	0.957
PD	VLMC	CLASRP	0.06	0.17	0.35	0.73	0.97
PD	Astro	CLBA1	-0.16	0.09	-1.68	0.0925	0.659
PD	EN_L2_3_IT	CLBA1	-0.06	0.07	-0.78	0.436	0.85
PD	EN_L3_5_IT_1	CLBA1	0.06	0.13	0.46	0.648	0.976
PD	EN_L3_5_IT_2	CLBA1	-0.11	0.12	-0.96	0.339	0.835
PD	EN_L3_5_IT_3	CLBA1	-0.00	0.11	-0.01	0.99	0.999
PD	EN_L5_6_NP	CLBA1	-1.05	0.66	-1.58	0.113	0.999
PD	EN_L6B	CLBA1	0.65	0.48	1.35	0.177	0.999
PD	EN_L6_CT	CLBA1	0.26	0.17	1.50	0.133	0.998
PD	EN_L6_IT_1	CLBA1	0.03	0.17	0.16	0.873	1
PD	EN_L6_IT_2	CLBA1	0.57	0.54	1.05	0.293	0.992
PD	IN_PVALB	CLBA1	-0.07	0.12	-0.61	0.542	0.967
PD	IN_SST	CLBA1	0.13	0.15	0.85	0.395	0.93
PD	IN_VIP	CLBA1	-0.24	0.14	-1.68	0.0939	0.734
PD	OPC	CLBA1	-0.10	0.16	-0.63	0.53	0.968
PD	Oligo	CLBA1	-0.23	0.11	-2.02	0.0432	0.418
PD	Oligo	CLCA2	-0.30	0.15	-1.93	0.0537	0.447
PD	Astro	CLCA4	0.65	0.36	1.81	0.0709	0.635
PD	EN_L2_3_IT	CLCA4	0.74	0.34	2.14	0.0321	0.489
PD	EN_L3_5_IT_1	CLCA4	0.43	0.36	1.20	0.231	0.907
PD	EN_L3_5_IT_2	CLCA4	0.82	0.36	2.32	0.0206	0.433
PD	EN_L3_5_IT_3	CLCA4	1.21	0.34	3.62	0.000295	0.103
PD	EN_L6B	CLCA4	0.85	0.60	1.41	0.158	0.999
PD	EN_L6_CT	CLCA4	0.57	0.44	1.29	0.198	0.998
PD	EN_L6_IT_1	CLCA4	0.64	0.44	1.46	0.144	1
PD	EN_L6_IT_2	CLCA4	0.60	0.75	0.80	0.421	0.992
PD	IN_PVALB	CLCA4	0.82	0.35	2.34	0.0193	0.677
PD	IN_SST	CLCA4	0.49	0.33	1.47	0.143	0.859
PD	IN_VIP	CLCA4	0.74	0.35	2.08	0.0374	0.658
PD	Micro	CLCA4	0.99	0.33	3.02	0.00256	0.849
PD	OPC	CLCA4	0.82	0.35	2.34	0.0193	0.748
PD	Oligo	CLCA4	0.17	0.09	1.78	0.0748	0.494
PD	EN_L2_3_IT	CLCF1	0.27	0.43	0.64	0.525	0.889
PD	Oligo	CLCN1	-0.02	0.21	-0.08	0.933	0.985
PD	Astro	CLCN2	0.07	0.07	1.00	0.316	0.852
PD	EN_L2_3_IT	CLCN2	-0.04	0.08	-0.59	0.554	0.897
PD	EN_L3_5_IT_1	CLCN2	-0.22	0.18	-1.25	0.212	0.899
PD	EN_L3_5_IT_2	CLCN2	-0.03	0.11	-0.24	0.813	0.976
PD	EN_L3_5_IT_3	CLCN2	-0.10	0.11	-0.88	0.38	0.877
PD	EN_L5_6_NP	CLCN2	0.03	0.56	0.06	0.951	0.999
PD	EN_L6B	CLCN2	-0.28	0.72	-0.39	0.698	0.999
PD	EN_L6_CT	CLCN2	-0.31	0.61	-0.50	0.614	0.998
PD	EN_L6_IT_1	CLCN2	-0.20	0.17	-1.13	0.258	1
PD	IN_ADARB2	CLCN2	-0.15	0.14	-1.07	0.283	0.927
PD	IN_LAMP5_LHX6	CLCN2	-0.10	0.17	-0.58	0.565	1
PD	IN_LAMP5_RELN	CLCN2	0.05	0.14	0.36	0.717	0.994
PD	IN_PVALB	CLCN2	-0.14	0.09	-1.62	0.105	0.827
PD	IN_SST	CLCN2	0.02	0.13	0.16	0.873	0.991
PD	IN_VIP	CLCN2	0.07	0.11	0.65	0.517	0.914
PD	OPC	CLCN2	-0.20	0.11	-1.93	0.0541	0.811
PD	Oligo	CLCN2	0.02	0.06	0.25	0.804	0.959
PD	Astro	CLCN3	-0.09	0.06	-1.49	0.136	0.714
PD	EN_L2_3_IT	CLCN3	0.03	0.04	0.84	0.403	0.834
PD	EN_L3_5_IT_1	CLCN3	-0.08	0.06	-1.29	0.198	0.884
PD	EN_L3_5_IT_2	CLCN3	-0.00	0.05	-0.00	1	1
PD	EN_L3_5_IT_3	CLCN3	0.03	0.05	0.54	0.59	0.939
PD	EN_L5_6_NP	CLCN3	0.09	0.07	1.22	0.222	0.999
PD	EN_L6B	CLCN3	-0.12	0.09	-1.26	0.206	0.999
PD	EN_L6_CT	CLCN3	-0.02	0.07	-0.31	0.758	0.998
PD	EN_L6_IT_1	CLCN3	-0.03	0.08	-0.40	0.691	1
PD	EN_L6_IT_2	CLCN3	-0.15	0.10	-1.59	0.111	0.985
PD	Endo	CLCN3	-0.33	0.18	-1.79	0.0741	0.624
PD	IN_ADARB2	CLCN3	0.05	0.06	0.78	0.435	0.963
PD	IN_LAMP5_LHX6	CLCN3	-0.08	0.07	-1.09	0.278	1
PD	IN_LAMP5_RELN	CLCN3	0.02	0.06	0.24	0.81	0.996
PD	IN_PVALB	CLCN3	-0.04	0.05	-0.86	0.389	0.942
PD	IN_PVALB_CHC	CLCN3	-0.02	0.07	-0.32	0.751	0.984
PD	IN_SST	CLCN3	0.09	0.05	1.63	0.103	0.82
PD	IN_VIP	CLCN3	0.00	0.04	0.08	0.939	0.993
PD	Micro	CLCN3	0.01	0.08	0.07	0.946	0.998
PD	OPC	CLCN3	-0.00	0.05	-0.06	0.95	0.997
PD	Oligo	CLCN3	-0.05	0.04	-1.25	0.21	0.68
PD	PC	CLCN3	0.22	0.16	1.38	0.169	0.997
PD	PVM	CLCN3	0.26	0.26	1.00	0.316	0.845
PD	VLMC	CLCN3	0.10	0.17	0.57	0.57	0.957
PD	Astro	CLCN4	0.15	0.07	2.23	0.0256	0.504
PD	EN_L2_3_IT	CLCN4	0.04	0.05	0.96	0.339	0.8
PD	EN_L3_5_IT_1	CLCN4	-0.05	0.07	-0.75	0.454	0.955
PD	EN_L3_5_IT_2	CLCN4	-0.01	0.05	-0.16	0.872	0.984
PD	EN_L3_5_IT_3	CLCN4	0.08	0.06	1.38	0.166	0.743
PD	EN_L5_6_NP	CLCN4	0.05	0.09	0.53	0.595	0.999
PD	EN_L6B	CLCN4	-0.02	0.13	-0.15	0.879	0.999
PD	EN_L6_CT	CLCN4	-0.05	0.09	-0.56	0.579	0.998
PD	EN_L6_IT_1	CLCN4	0.05	0.10	0.52	0.606	1
PD	EN_L6_IT_2	CLCN4	-0.18	0.13	-1.38	0.166	0.992
PD	IN_ADARB2	CLCN4	0.06	0.08	0.69	0.491	0.967
PD	IN_LAMP5_LHX6	CLCN4	0.07	0.10	0.68	0.496	1
PD	IN_LAMP5_RELN	CLCN4	-0.06	0.07	-0.77	0.442	0.988
PD	IN_PVALB	CLCN4	0.03	0.06	0.54	0.588	0.973
PD	IN_PVALB_CHC	CLCN4	-0.08	0.09	-0.95	0.34	0.9
PD	IN_SST	CLCN4	0.03	0.06	0.49	0.622	0.961
PD	IN_VIP	CLCN4	-0.00	0.05	-0.10	0.923	0.991
PD	Micro	CLCN4	-0.00	0.14	-0.01	0.993	0.999
PD	OPC	CLCN4	-0.02	0.07	-0.33	0.739	0.991
PD	Oligo	CLCN4	0.21	0.07	3.07	0.00212	0.161
PD	Astro	CLCN5	0.02	0.07	0.27	0.788	0.975
PD	EN_L2_3_IT	CLCN5	0.04	0.06	0.62	0.533	0.891
PD	EN_L3_5_IT_1	CLCN5	-0.01	0.11	-0.05	0.961	0.996
PD	EN_L3_5_IT_2	CLCN5	0.03	0.11	0.30	0.761	0.967
PD	EN_L3_5_IT_3	CLCN5	-0.06	0.07	-0.80	0.421	0.892
PD	EN_L5_6_NP	CLCN5	0.06	0.13	0.47	0.641	0.999
PD	EN_L6B	CLCN5	0.04	0.21	0.17	0.866	0.999
PD	EN_L6_CT	CLCN5	0.06	0.16	0.37	0.715	0.998
PD	EN_L6_IT_1	CLCN5	-0.13	0.19	-0.66	0.508	1
PD	Endo	CLCN5	-0.10	0.38	-0.25	0.8	0.979
PD	IN_ADARB2	CLCN5	-0.14	0.16	-0.88	0.376	0.953
PD	IN_LAMP5_RELN	CLCN5	-0.03	0.18	-0.17	0.867	0.996
PD	IN_PVALB	CLCN5	-0.07	0.09	-0.77	0.441	0.95
PD	IN_PVALB_CHC	CLCN5	-0.21	0.16	-1.33	0.185	0.822
PD	IN_SST	CLCN5	-0.13	0.09	-1.36	0.173	0.87
PD	IN_VIP	CLCN5	0.03	0.08	0.43	0.664	0.949
PD	Micro	CLCN5	-0.02	0.13	-0.16	0.872	0.99
PD	OPC	CLCN5	-0.11	0.08	-1.39	0.164	0.904
PD	Oligo	CLCN5	0.03	0.07	0.40	0.69	0.931
PD	PVM	CLCN5	-0.14	0.24	-0.58	0.562	0.947
PD	Astro	CLCN6	0.10	0.05	1.94	0.052	0.588
PD	EN_L2_3_IT	CLCN6	0.09	0.05	1.83	0.0669	0.565
PD	EN_L3_5_IT_1	CLCN6	0.04	0.09	0.46	0.642	0.976
PD	EN_L3_5_IT_2	CLCN6	0.07	0.06	1.09	0.277	0.802
PD	EN_L3_5_IT_3	CLCN6	0.07	0.06	1.14	0.253	0.816
PD	EN_L5_6_NP	CLCN6	-0.00	0.12	-0.01	0.988	0.999
PD	EN_L6B	CLCN6	0.15	0.15	1.00	0.315	0.999
PD	EN_L6_CT	CLCN6	0.01	0.10	0.06	0.948	0.998
PD	EN_L6_IT_1	CLCN6	0.25	0.12	2.14	0.0325	1
PD	EN_L6_IT_2	CLCN6	-0.11	0.14	-0.80	0.421	0.992
PD	Endo	CLCN6	-0.44	0.48	-0.93	0.351	0.877
PD	IN_ADARB2	CLCN6	0.03	0.09	0.32	0.751	0.982
PD	IN_LAMP5_LHX6	CLCN6	0.03	0.11	0.24	0.813	1
PD	IN_LAMP5_RELN	CLCN6	0.10	0.09	1.19	0.232	0.968
PD	IN_PVALB	CLCN6	-0.04	0.07	-0.61	0.544	0.967
PD	IN_PVALB_CHC	CLCN6	-0.02	0.12	-0.15	0.88	0.992
PD	IN_SST	CLCN6	-0.00	0.07	-0.02	0.981	0.996
PD	IN_VIP	CLCN6	0.07	0.06	1.15	0.249	0.839
PD	Micro	CLCN6	-0.05	0.09	-0.61	0.542	0.976
PD	OPC	CLCN6	-0.04	0.06	-0.72	0.474	0.964
PD	Oligo	CLCN6	0.09	0.05	1.85	0.0645	0.474
PD	PC	CLCN6	-0.44	0.37	-1.21	0.226	0.997
PD	PVM	CLCN6	0.70	0.77	0.91	0.362	0.873
PD	Astro	CLCN7	0.02	0.08	0.27	0.79	0.976
PD	EN_L2_3_IT	CLCN7	0.01	0.05	0.23	0.82	0.964
PD	EN_L3_5_IT_1	CLCN7	0.06	0.10	0.58	0.561	0.966
PD	EN_L3_5_IT_2	CLCN7	-0.02	0.07	-0.27	0.791	0.972
PD	EN_L3_5_IT_3	CLCN7	0.01	0.07	0.17	0.867	0.988
PD	EN_L5_6_NP	CLCN7	-0.16	0.14	-1.18	0.238	0.999
PD	EN_L6B	CLCN7	-0.18	0.15	-1.16	0.246	0.999
PD	EN_L6_CT	CLCN7	-0.10	0.12	-0.81	0.417	0.998
PD	EN_L6_IT_1	CLCN7	-0.03	0.10	-0.31	0.756	1
PD	EN_L6_IT_2	CLCN7	0.03	0.15	0.23	0.82	0.997
PD	IN_ADARB2	CLCN7	-0.01	0.09	-0.14	0.892	0.991
PD	IN_LAMP5_LHX6	CLCN7	-0.08	0.12	-0.69	0.489	1
PD	IN_LAMP5_RELN	CLCN7	0.00	0.10	0.03	0.977	0.998
PD	IN_PVALB	CLCN7	0.00	0.08	0.06	0.956	0.997
PD	IN_PVALB_CHC	CLCN7	0.26	0.14	1.93	0.0538	0.677
PD	IN_SST	CLCN7	-0.00	0.10	-0.04	0.97	0.995
PD	IN_VIP	CLCN7	0.00	0.07	0.02	0.987	0.999
PD	Micro	CLCN7	-0.05	0.11	-0.48	0.635	0.98
PD	OPC	CLCN7	-0.08	0.07	-1.20	0.229	0.922
PD	Oligo	CLCN7	0.13	0.06	2.08	0.0377	0.4
PD	EN_L2_3_IT	CLDN1	-0.10	0.21	-0.51	0.61	0.914
PD	EN_L6B	CLDN1	-0.98	0.63	-1.56	0.119	0.999
PD	IN_VIP	CLDN1	-0.27	0.19	-1.39	0.164	0.793
PD	OPC	CLDN1	-0.38	0.13	-2.86	0.00427	0.7
PD	Astro	CLDN10	0.17	0.09	1.88	0.0601	0.612
PD	EN_L2_3_IT	CLDN10	-0.04	0.13	-0.32	0.748	0.948
PD	EN_L3_5_IT_2	CLDN10	-0.09	0.17	-0.53	0.596	0.929
PD	EN_L3_5_IT_3	CLDN10	-0.44	0.18	-2.49	0.0126	0.387
PD	IN_PVALB	CLDN10	0.08	0.17	0.49	0.627	0.976
PD	IN_VIP	CLDN10	0.28	0.12	2.32	0.0206	0.598
PD	OPC	CLDN10	0.18	0.08	2.25	0.0244	0.76
PD	Oligo	CLDN10	0.03	0.11	0.28	0.781	0.955
PD	Astro	CLDN12	0.04	0.16	0.25	0.803	0.976
PD	EN_L2_3_IT	CLDN12	0.06	0.11	0.51	0.607	0.913
PD	EN_L3_5_IT_1	CLDN12	-0.30	0.18	-1.62	0.105	0.817
PD	EN_L3_5_IT_2	CLDN12	0.18	0.14	1.30	0.192	0.748
PD	EN_L3_5_IT_3	CLDN12	0.13	0.14	0.93	0.354	0.869
PD	EN_L5_6_NP	CLDN12	0.27	0.20	1.37	0.172	0.999
PD	EN_L6B	CLDN12	0.17	0.57	0.29	0.769	0.999
PD	EN_L6_CT	CLDN12	0.15	0.21	0.70	0.486	0.998
PD	EN_L6_IT_1	CLDN12	-0.12	0.21	-0.56	0.579	1
PD	EN_L6_IT_2	CLDN12	0.16	0.86	0.19	0.847	0.997
PD	IN_LAMP5_LHX6	CLDN12	0.31	0.21	1.49	0.137	1
PD	IN_LAMP5_RELN	CLDN12	0.01	0.17	0.06	0.949	0.998
PD	IN_PVALB	CLDN12	0.04	0.12	0.37	0.71	0.982
PD	IN_SST	CLDN12	-0.03	0.17	-0.20	0.845	0.987
PD	IN_VIP	CLDN12	0.14	0.14	0.98	0.326	0.867
PD	OPC	CLDN12	0.07	0.16	0.43	0.669	0.988
PD	Oligo	CLDN12	0.13	0.11	1.12	0.264	0.724
PD	EN_L2_3_IT	CLDN14	-0.01	0.15	-0.08	0.934	0.988
PD	Endo	CLDN14	0.26	0.52	0.50	0.619	0.953
PD	Oligo	CLDN14	-0.05	0.21	-0.23	0.821	0.964
PD	Astro	CLDN15	0.06	0.13	0.43	0.665	0.957
PD	EN_L2_3_IT	CLDN15	0.11	0.12	0.94	0.348	0.803
PD	EN_L3_5_IT_2	CLDN15	0.07	0.16	0.47	0.642	0.94
PD	EN_L3_5_IT_3	CLDN15	0.01	0.17	0.08	0.938	0.992
PD	IN_PVALB	CLDN15	0.64	0.45	1.44	0.149	0.866
PD	Micro	CLDN15	0.34	0.19	1.82	0.0684	0.931
PD	Oligo	CLDN15	0.29	0.12	2.32	0.0202	0.34
PD	EN_L2_3_IT	CLDN16	-0.15	0.12	-1.31	0.19	0.71
PD	EN_L3_5_IT_1	CLDN16	-0.36	0.16	-2.28	0.0227	0.654
PD	EN_L3_5_IT_2	CLDN16	-0.33	0.15	-2.19	0.0288	0.468
PD	EN_L3_5_IT_3	CLDN16	-0.23	0.15	-1.52	0.127	0.71
PD	EN_L5_6_NP	CLDN16	-0.58	0.24	-2.45	0.0141	0.999
PD	EN_L6B	CLDN16	-0.11	0.27	-0.40	0.689	0.999
PD	EN_L6_CT	CLDN16	0.17	0.24	0.71	0.48	0.998
PD	EN_L6_IT_1	CLDN16	-0.35	0.27	-1.30	0.193	1
PD	EN_L6_IT_2	CLDN16	0.25	0.26	0.96	0.337	0.992
PD	IN_ADARB2	CLDN16	-0.28	0.21	-1.35	0.176	0.901
PD	IN_PVALB	CLDN16	-0.23	0.15	-1.51	0.131	0.859
PD	IN_SST	CLDN16	-0.14	0.16	-0.87	0.386	0.929
PD	IN_VIP	CLDN16	-0.11	0.13	-0.88	0.377	0.88
PD	OPC	CLDN16	-0.34	0.15	-2.30	0.0216	0.749
PD	Oligo	CLDN16	0.10	0.21	0.45	0.651	0.922
PD	Astro	CLDN18	0.08	0.22	0.35	0.726	0.964
PD	EN_L2_3_IT	CLDN18	0.09	0.20	0.47	0.64	0.924
PD	EN_L3_5_IT_2	CLDN18	0.12	0.21	0.56	0.574	0.922
PD	EN_L3_5_IT_3	CLDN18	-0.38	0.23	-1.62	0.104	0.681
PD	EN_L6_IT_1	CLDN18	-0.17	0.79	-0.21	0.831	1
PD	EN_L6_IT_2	CLDN18	0.76	0.31	2.43	0.0151	0.841
PD	IN_VIP	CLDN18	-0.59	0.23	-2.61	0.00913	0.518
PD	OPC	CLDN18	-0.05	0.22	-0.22	0.83	0.992
PD	Oligo	CLDN18	0.04	0.19	0.18	0.857	0.972
PD	EN_L2_3_IT	CLDN2	-0.03	0.39	-0.08	0.937	0.988
PD	Oligo	CLDN2	-0.01	0.20	-0.05	0.96	0.991
PD	Astro	CLDN20	-0.17	0.16	-1.07	0.283	0.832
PD	EN_L2_3_IT	CLDN20	-0.13	0.13	-1.00	0.316	0.79
PD	EN_L3_5_IT_1	CLDN20	-0.34	0.19	-1.81	0.0697	0.784
PD	EN_L3_5_IT_2	CLDN20	-0.17	0.17	-1.01	0.312	0.82
PD	EN_L3_5_IT_3	CLDN20	-0.34	0.15	-2.30	0.0215	0.44
PD	EN_L6_CT	CLDN20	0.21	0.45	0.47	0.639	0.998
PD	EN_L6_IT_1	CLDN20	-0.18	0.23	-0.78	0.436	1
PD	IN_PVALB	CLDN20	-0.15	0.15	-0.96	0.337	0.933
PD	IN_SST	CLDN20	-0.48	0.20	-2.43	0.015	0.631
PD	IN_VIP	CLDN20	-0.49	0.17	-2.88	0.00402	0.469
PD	Micro	CLDN20	-0.21	0.21	-0.99	0.321	0.964
PD	OPC	CLDN20	-0.00	0.17	-0.02	0.983	0.999
PD	Oligo	CLDN20	-0.30	0.13	-2.31	0.0211	0.348
PD	Astro	CLDN4	-0.05	0.12	-0.43	0.671	0.957
PD	EN_L2_3_IT	CLDN4	-0.01	0.13	-0.09	0.931	0.987
PD	EN_L3_5_IT_1	CLDN4	-0.16	0.15	-1.01	0.312	0.939
PD	EN_L3_5_IT_2	CLDN4	0.19	0.15	1.26	0.207	0.76
PD	EN_L3_5_IT_3	CLDN4	-0.26	0.15	-1.72	0.0848	0.661
PD	EN_L5_6_NP	CLDN4	0.48	0.56	0.86	0.391	0.999
PD	EN_L6_CT	CLDN4	1.07	0.45	2.37	0.0179	0.915
PD	EN_L6_IT_1	CLDN4	0.25	0.50	0.50	0.617	1
PD	IN_PVALB	CLDN4	0.14	0.12	1.10	0.273	0.923
PD	IN_SST	CLDN4	0.04	0.17	0.20	0.841	0.987
PD	IN_VIP	CLDN4	0.08	0.13	0.62	0.534	0.917
PD	Micro	CLDN4	-0.27	0.18	-1.46	0.143	0.943
PD	OPC	CLDN4	0.01	0.16	0.07	0.941	0.997
PD	Oligo	CLDN4	-0.05	0.12	-0.41	0.684	0.929
PD	Endo	CLDN5	-0.04	0.12	-0.29	0.768	0.973
PD	Oligo	CLDN5	0.17	0.22	0.79	0.432	0.829
PD	EN_L2_3_IT	CLDN9	0.30	0.49	0.61	0.541	0.892
PD	Oligo	CLDN9	0.24	0.19	1.28	0.201	0.669
PD	Astro	CLDND1	0.03	0.09	0.29	0.773	0.973
PD	EN_L2_3_IT	CLDND1	0.11	0.07	1.65	0.0986	0.615
PD	EN_L3_5_IT_1	CLDND1	0.23	0.09	2.72	0.00659	0.451
PD	EN_L3_5_IT_2	CLDND1	0.17	0.07	2.29	0.0218	0.441
PD	EN_L3_5_IT_3	CLDND1	0.13	0.07	1.77	0.0775	0.65
PD	EN_L5_6_NP	CLDND1	0.02	0.13	0.17	0.868	0.999
PD	EN_L6B	CLDND1	-0.02	0.16	-0.09	0.926	0.999
PD	EN_L6_CT	CLDND1	0.22	0.10	2.11	0.0351	0.938
PD	EN_L6_IT_1	CLDND1	0.09	0.12	0.71	0.48	1
PD	EN_L6_IT_2	CLDND1	0.32	0.17	1.87	0.062	0.922
PD	Endo	CLDND1	0.10	0.16	0.64	0.525	0.93
PD	IN_ADARB2	CLDND1	0.02	0.11	0.19	0.849	0.988
PD	IN_LAMP5_LHX6	CLDND1	0.05	0.13	0.37	0.714	1
PD	IN_LAMP5_RELN	CLDND1	0.17	0.11	1.57	0.117	0.942
PD	IN_PVALB	CLDND1	0.12	0.09	1.45	0.146	0.861
PD	IN_PVALB_CHC	CLDND1	0.12	0.13	0.95	0.341	0.9
PD	IN_SST	CLDND1	0.08	0.10	0.85	0.393	0.93
PD	IN_VIP	CLDND1	0.07	0.09	0.80	0.421	0.892
PD	Micro	CLDND1	0.09	0.10	0.90	0.37	0.97
PD	OPC	CLDND1	0.01	0.08	0.08	0.937	0.997
PD	Oligo	CLDND1	0.13	0.08	1.71	0.0868	0.514
PD	PC	CLDND1	-0.09	0.18	-0.48	0.628	0.997
PD	PVM	CLDND1	0.37	0.73	0.51	0.607	0.947
PD	VLMC	CLDND1	0.43	0.22	1.95	0.0511	0.662
PD	Astro	CLEC11A	-0.10	0.10	-0.94	0.348	0.866
PD	EN_L2_3_IT	CLEC11A	0.01	0.10	0.06	0.952	0.991
PD	EN_L3_5_IT_1	CLEC11A	-0.07	0.15	-0.49	0.627	0.976
PD	EN_L3_5_IT_2	CLEC11A	-0.11	0.15	-0.71	0.48	0.891
PD	EN_L3_5_IT_3	CLEC11A	-0.25	0.14	-1.75	0.0797	0.655
PD	EN_L6_IT_1	CLEC11A	-0.09	0.36	-0.24	0.807	1
PD	IN_PVALB	CLEC11A	-0.10	0.13	-0.77	0.439	0.95
PD	IN_VIP	CLEC11A	-0.06	0.13	-0.49	0.622	0.937
PD	OPC	CLEC11A	-0.13	0.14	-0.91	0.364	0.952
PD	Oligo	CLEC11A	-0.10	0.09	-1.13	0.257	0.718
PD	Astro	CLEC12A	0.25	0.19	1.33	0.183	0.771
PD	EN_L2_3_IT	CLEC12A	0.16	0.16	1.04	0.3	0.783
PD	Oligo	CLEC12A	0.06	0.17	0.35	0.727	0.944
PD	Oligo	CLEC12B	0.07	0.27	0.24	0.809	0.96
PD	Endo	CLEC14A	-0.18	0.20	-0.86	0.388	0.891
PD	OPC	CLEC14A	0.07	0.15	0.44	0.663	0.988
PD	Oligo	CLEC14A	0.10	0.13	0.76	0.45	0.838
PD	Adaptive	CLEC16A	0.43	0.35	1.21	0.226	0.772
PD	Astro	CLEC16A	-0.06	0.07	-0.81	0.42	0.894
PD	EN_L2_3_IT	CLEC16A	0.00	0.05	0.02	0.986	0.998
PD	EN_L3_5_IT_1	CLEC16A	-0.06	0.08	-0.77	0.441	0.955
PD	EN_L3_5_IT_2	CLEC16A	-0.05	0.06	-0.89	0.376	0.856
PD	EN_L3_5_IT_3	CLEC16A	-0.08	0.05	-1.43	0.154	0.734
PD	EN_L5_6_NP	CLEC16A	-0.07	0.09	-0.84	0.4	0.999
PD	EN_L6B	CLEC16A	-0.02	0.09	-0.22	0.824	0.999
PD	EN_L6_CT	CLEC16A	-0.12	0.08	-1.50	0.133	0.998
PD	EN_L6_IT_1	CLEC16A	-0.04	0.09	-0.49	0.623	1
PD	EN_L6_IT_2	CLEC16A	0.09	0.11	0.85	0.398	0.992
PD	Endo	CLEC16A	-0.03	0.14	-0.22	0.829	0.987
PD	IN_ADARB2	CLEC16A	-0.00	0.07	-0.00	0.999	1
PD	IN_LAMP5_LHX6	CLEC16A	0.05	0.07	0.70	0.483	1
PD	IN_LAMP5_RELN	CLEC16A	0.07	0.06	1.14	0.255	0.969
PD	IN_PVALB	CLEC16A	-0.05	0.06	-0.92	0.356	0.937
PD	IN_PVALB_CHC	CLEC16A	-0.13	0.08	-1.68	0.0922	0.756
PD	IN_SST	CLEC16A	-0.13	0.07	-1.97	0.0492	0.748
PD	IN_VIP	CLEC16A	-0.02	0.05	-0.37	0.712	0.959
PD	Micro	CLEC16A	0.14	0.06	2.17	0.0297	0.924
PD	OPC	CLEC16A	0.04	0.07	0.53	0.596	0.977
PD	Oligo	CLEC16A	0.11	0.06	1.75	0.0798	0.501
PD	PC	CLEC16A	0.01	0.17	0.09	0.93	0.997
PD	PVM	CLEC16A	0.08	0.23	0.35	0.724	0.954
PD	SMC	CLEC16A	-1.13	1.09	-1.04	0.297	0.998
PD	VLMC	CLEC16A	-0.04	0.19	-0.22	0.826	0.983
PD	Micro	CLEC17A	0.20	0.29	0.69	0.49	0.97
PD	Astro	CLEC18B	0.20	0.19	1.04	0.297	0.84
PD	EN_L2_3_IT	CLEC18B	0.22	0.21	1.04	0.296	0.783
PD	Micro	CLEC19A	-0.09	0.25	-0.38	0.702	0.983
PD	Endo	CLEC1A	0.00	0.21	0.00	0.998	1
PD	Micro	CLEC1A	0.31	0.22	1.44	0.15	0.943
PD	Astro	CLEC20A	-0.39	0.24	-1.64	0.101	0.664
PD	EN_L2_3_IT	CLEC20A	-0.15	0.13	-1.17	0.243	0.751
PD	EN_L3_5_IT_1	CLEC20A	-0.23	0.14	-1.66	0.0968	0.805
PD	EN_L3_5_IT_2	CLEC20A	-0.14	0.14	-1.01	0.315	0.823
PD	EN_L3_5_IT_3	CLEC20A	-0.08	0.14	-0.62	0.538	0.93
PD	EN_L5_6_NP	CLEC20A	-0.35	0.22	-1.63	0.104	0.999
PD	EN_L6B	CLEC20A	-0.05	0.24	-0.20	0.842	0.999
PD	EN_L6_CT	CLEC20A	-0.13	0.19	-0.69	0.491	0.998
PD	EN_L6_IT_1	CLEC20A	-0.20	0.21	-0.95	0.341	1
PD	EN_L6_IT_2	CLEC20A	-0.07	0.23	-0.31	0.754	0.997
PD	IN_LAMP5_LHX6	CLEC20A	-0.45	0.19	-2.32	0.0204	1
PD	IN_LAMP5_RELN	CLEC20A	-0.41	0.17	-2.49	0.0127	0.728
PD	IN_PVALB	CLEC20A	0.01	0.15	0.05	0.957	0.997
PD	IN_PVALB_CHC	CLEC20A	-0.37	0.20	-1.88	0.0605	0.689
PD	IN_SST	CLEC20A	-0.19	0.16	-1.20	0.231	0.877
PD	IN_VIP	CLEC20A	-0.29	0.16	-1.85	0.0644	0.692
PD	OPC	CLEC20A	-0.06	0.20	-0.28	0.777	0.992
PD	Oligo	CLEC20A	-0.46	0.21	-2.15	0.0312	0.389
PD	EN_L3_5_IT_3	CLEC2A	-0.99	0.88	-1.13	0.259	0.822
PD	Oligo	CLEC2A	0.98	0.44	2.23	0.0257	0.373
PD	Adaptive	CLEC2B	-0.20	0.45	-0.44	0.659	0.955
PD	Endo	CLEC2B	-0.30	0.24	-1.22	0.224	0.798
PD	Micro	CLEC2B	0.11	0.27	0.42	0.677	0.983
PD	PVM	CLEC2B	0.83	0.34	2.43	0.0153	0.516
PD	Adaptive	CLEC2D	-0.64	0.26	-2.42	0.0155	0.354
PD	Astro	CLEC2D	0.01	0.10	0.06	0.953	0.996
PD	EN_L2_3_IT	CLEC2D	-0.02	0.11	-0.22	0.83	0.966
PD	EN_L3_5_IT_1	CLEC2D	0.10	0.20	0.51	0.611	0.975
PD	EN_L3_5_IT_2	CLEC2D	0.00	0.13	0.02	0.98	0.998
PD	EN_L3_5_IT_3	CLEC2D	0.22	0.15	1.52	0.13	0.711
PD	EN_L5_6_NP	CLEC2D	-0.14	0.22	-0.62	0.537	0.999
PD	EN_L6B	CLEC2D	0.22	0.29	0.74	0.458	0.999
PD	EN_L6_CT	CLEC2D	0.26	0.18	1.49	0.137	0.998
PD	EN_L6_IT_1	CLEC2D	0.03	0.18	0.18	0.861	1
PD	EN_L6_IT_2	CLEC2D	0.20	0.19	1.04	0.298	0.992
PD	Endo	CLEC2D	0.14	0.39	0.35	0.729	0.967
PD	IN_ADARB2	CLEC2D	0.06	0.20	0.30	0.765	0.982
PD	IN_PVALB	CLEC2D	0.01	0.16	0.10	0.924	0.995
PD	IN_SST	CLEC2D	0.18	0.16	1.13	0.257	0.894
PD	IN_VIP	CLEC2D	0.04	0.14	0.28	0.776	0.968
PD	Micro	CLEC2D	-0.08	0.12	-0.62	0.535	0.974
PD	OPC	CLEC2D	0.01	0.11	0.08	0.932	0.997
PD	Oligo	CLEC2D	0.16	0.14	1.19	0.235	0.702
PD	PC	CLEC2D	-0.08	0.45	-0.17	0.865	0.997
PD	PVM	CLEC2D	0.06	0.25	0.25	0.801	0.967
PD	VLMC	CLEC2D	0.17	0.21	0.80	0.423	0.912
PD	Astro	CLEC2L	0.03	0.15	0.23	0.821	0.978
PD	EN_L2_3_IT	CLEC2L	-0.14	0.12	-1.15	0.251	0.752
PD	EN_L3_5_IT_1	CLEC2L	0.18	0.11	1.63	0.104	0.815
PD	EN_L3_5_IT_2	CLEC2L	0.12	0.12	1.05	0.296	0.81
PD	EN_L3_5_IT_3	CLEC2L	-0.03	0.10	-0.32	0.752	0.971
PD	EN_L5_6_NP	CLEC2L	-0.13	0.12	-1.13	0.26	0.999
PD	EN_L6B	CLEC2L	0.04	0.15	0.30	0.765	0.999
PD	EN_L6_CT	CLEC2L	-0.09	0.16	-0.53	0.594	0.998
PD	EN_L6_IT_1	CLEC2L	-0.06	0.15	-0.41	0.685	1
PD	EN_L6_IT_2	CLEC2L	0.01	0.24	0.03	0.973	0.999
PD	IN_ADARB2	CLEC2L	-0.13	0.15	-0.83	0.405	0.957
PD	IN_LAMP5_LHX6	CLEC2L	-0.06	0.15	-0.39	0.696	1
PD	IN_LAMP5_RELN	CLEC2L	-0.02	0.16	-0.10	0.92	0.998
PD	IN_PVALB	CLEC2L	-0.01	0.08	-0.07	0.947	0.997
PD	IN_PVALB_CHC	CLEC2L	0.14	0.10	1.34	0.18	0.819
PD	IN_SST	CLEC2L	0.00	0.11	0.04	0.965	0.995
PD	IN_VIP	CLEC2L	0.11	0.08	1.34	0.182	0.806
PD	Oligo	CLEC2L	-0.05	0.14	-0.36	0.717	0.94
PD	EN_L2_3_IT	CLEC4C	0.18	0.17	1.08	0.281	0.774
PD	Oligo	CLEC4C	-0.14	0.17	-0.82	0.414	0.822
PD	Astro	CLEC5A	-0.07	0.24	-0.27	0.787	0.975
PD	Micro	CLEC5A	0.32	0.39	0.82	0.41	0.97
PD	Oligo	CLEC5A	-0.03	0.25	-0.14	0.889	0.978
PD	Micro	CLEC7A	-0.01	0.13	-0.07	0.945	0.998
PD	Oligo	CLEC7A	-0.16	0.21	-0.78	0.433	0.829
PD	PVM	CLEC7A	0.31	0.27	1.16	0.247	0.805
PD	Micro	CLEC9A	-0.39	0.23	-1.73	0.0844	0.939
PD	Micro	CLECL1	0.15	0.38	0.39	0.696	0.983
PD	Astro	CLGN	0.20	0.18	1.15	0.252	0.819
PD	EN_L2_3_IT	CLGN	0.19	0.10	1.92	0.0548	0.539
PD	EN_L3_5_IT_1	CLGN	0.06	0.16	0.36	0.717	0.981
PD	EN_L3_5_IT_2	CLGN	0.01	0.13	0.11	0.914	0.989
PD	EN_L3_5_IT_3	CLGN	0.03	0.10	0.27	0.784	0.976
PD	EN_L6B	CLGN	-0.18	0.23	-0.77	0.44	0.999
PD	EN_L6_CT	CLGN	-0.17	0.22	-0.77	0.44	0.998
PD	EN_L6_IT_1	CLGN	0.02	0.19	0.12	0.901	1
PD	IN_ADARB2	CLGN	0.15	0.18	0.87	0.382	0.953
PD	IN_LAMP5_LHX6	CLGN	0.05	0.48	0.10	0.922	1
PD	IN_LAMP5_RELN	CLGN	0.02	0.21	0.09	0.929	0.998
PD	IN_PVALB	CLGN	-0.07	0.15	-0.49	0.625	0.976
PD	IN_SST	CLGN	-0.33	0.17	-1.97	0.0486	0.745
PD	IN_VIP	CLGN	0.06	0.12	0.52	0.604	0.933
PD	OPC	CLGN	0.12	0.17	0.70	0.486	0.966
PD	Oligo	CLGN	-0.00	0.17	-0.03	0.979	0.996
PD	Astro	CLHC1	-0.03	0.08	-0.40	0.689	0.958
PD	EN_L2_3_IT	CLHC1	-0.02	0.10	-0.25	0.801	0.959
PD	EN_L3_5_IT_1	CLHC1	-0.10	0.12	-0.83	0.406	0.955
PD	EN_L3_5_IT_2	CLHC1	0.06	0.11	0.53	0.599	0.93
PD	EN_L3_5_IT_3	CLHC1	-0.07	0.11	-0.65	0.518	0.923
PD	EN_L5_6_NP	CLHC1	0.04	0.16	0.25	0.806	0.999
PD	EN_L6B	CLHC1	-0.19	0.22	-0.86	0.389	0.999
PD	EN_L6_CT	CLHC1	0.05	0.14	0.35	0.723	0.998
PD	EN_L6_IT_1	CLHC1	-0.03	0.13	-0.20	0.845	1
PD	EN_L6_IT_2	CLHC1	-0.13	0.17	-0.78	0.438	0.992
PD	IN_ADARB2	CLHC1	-0.28	0.10	-2.90	0.00373	0.881
PD	IN_LAMP5_LHX6	CLHC1	-0.01	0.12	-0.11	0.912	1
PD	IN_LAMP5_RELN	CLHC1	-0.10	0.09	-1.10	0.273	0.969
PD	IN_PVALB	CLHC1	-0.11	0.10	-1.13	0.259	0.918
PD	IN_PVALB_CHC	CLHC1	0.12	0.13	0.97	0.331	0.897
PD	IN_SST	CLHC1	-0.11	0.11	-1.01	0.312	0.915
PD	IN_VIP	CLHC1	-0.06	0.07	-0.92	0.356	0.879
PD	Micro	CLHC1	0.02	0.16	0.11	0.909	0.994
PD	OPC	CLHC1	-0.05	0.09	-0.54	0.591	0.977
PD	Oligo	CLHC1	-0.00	0.09	-0.03	0.977	0.996
PD	Endo	CLIC1	0.06	0.20	0.32	0.751	0.97
PD	Micro	CLIC1	0.00	0.17	0.03	0.978	0.999
PD	PC	CLIC1	-0.07	0.52	-0.14	0.89	0.997
PD	Astro	CLIC2	-0.10	0.11	-0.91	0.363	0.877
PD	EN_L2_3_IT	CLIC2	-0.01	0.07	-0.09	0.929	0.987
PD	EN_L3_5_IT_1	CLIC2	-0.20	0.12	-1.59	0.111	0.824
PD	EN_L3_5_IT_2	CLIC2	-0.08	0.11	-0.71	0.477	0.891
PD	EN_L3_5_IT_3	CLIC2	-0.16	0.11	-1.53	0.125	0.709
PD	EN_L5_6_NP	CLIC2	0.26	0.20	1.29	0.198	0.999
PD	EN_L6B	CLIC2	-0.03	0.23	-0.14	0.892	0.999
PD	EN_L6_CT	CLIC2	0.13	0.19	0.68	0.498	0.998
PD	EN_L6_IT_1	CLIC2	-0.18	0.17	-1.02	0.309	1
PD	EN_L6_IT_2	CLIC2	0.10	0.26	0.39	0.694	0.995
PD	Endo	CLIC2	0.01	0.22	0.04	0.969	0.997
PD	IN_ADARB2	CLIC2	0.16	0.17	0.91	0.361	0.95
PD	IN_LAMP5_LHX6	CLIC2	0.24	0.19	1.26	0.207	1
PD	IN_LAMP5_RELN	CLIC2	-0.23	0.16	-1.45	0.146	0.946
PD	IN_PVALB	CLIC2	-0.01	0.12	-0.12	0.902	0.993
PD	IN_SST	CLIC2	-0.03	0.15	-0.21	0.837	0.987
PD	IN_VIP	CLIC2	-0.00	0.14	-0.01	0.99	0.999
PD	Micro	CLIC2	-0.04	0.20	-0.18	0.855	0.989
PD	OPC	CLIC2	0.07	0.13	0.56	0.576	0.976
PD	Oligo	CLIC2	-0.15	0.11	-1.35	0.175	0.64
PD	Astro	CLIC4	0.41	0.18	2.24	0.025	0.5
PD	EN_L2_3_IT	CLIC4	0.03	0.09	0.38	0.707	0.94
PD	EN_L3_5_IT_2	CLIC4	0.36	0.15	2.39	0.017	0.411
PD	EN_L3_5_IT_3	CLIC4	0.13	0.13	1.03	0.301	0.849
PD	EN_L6_IT_1	CLIC4	-0.01	0.53	-0.01	0.99	1
PD	Endo	CLIC4	-0.14	0.14	-0.99	0.32	0.861
PD	IN_ADARB2	CLIC4	0.25	0.17	1.42	0.156	0.901
PD	IN_LAMP5_LHX6	CLIC4	-0.15	0.16	-0.94	0.348	1
PD	IN_LAMP5_RELN	CLIC4	0.03	0.11	0.32	0.752	0.994
PD	IN_PVALB	CLIC4	0.02	0.14	0.17	0.867	0.992
PD	IN_PVALB_CHC	CLIC4	0.13	0.18	0.72	0.47	0.947
PD	IN_SST	CLIC4	0.15	0.15	1.04	0.299	0.912
PD	IN_VIP	CLIC4	0.01	0.13	0.07	0.942	0.994
PD	Micro	CLIC4	0.48	0.19	2.55	0.0107	0.849
PD	OPC	CLIC4	0.07	0.13	0.57	0.572	0.976
PD	Oligo	CLIC4	0.10	0.06	1.62	0.106	0.548
PD	PC	CLIC4	-0.24	0.17	-1.42	0.157	0.997
PD	PVM	CLIC4	0.17	1.04	0.16	0.869	0.975
PD	SMC	CLIC4	0.45	0.45	0.99	0.321	0.998
PD	VLMC	CLIC4	0.13	0.20	0.62	0.537	0.948
PD	Astro	CLIC5	0.04	0.17	0.22	0.822	0.978
PD	EN_L2_3_IT	CLIC5	0.02	0.11	0.23	0.815	0.963
PD	EN_L3_5_IT_1	CLIC5	0.15	0.20	0.77	0.44	0.955
PD	EN_L3_5_IT_2	CLIC5	-0.03	0.16	-0.19	0.848	0.98
PD	EN_L3_5_IT_3	CLIC5	-0.14	0.14	-1.00	0.319	0.854
PD	EN_L5_6_NP	CLIC5	-0.11	0.12	-0.94	0.347	0.999
PD	EN_L6B	CLIC5	0.01	0.28	0.02	0.981	0.999
PD	EN_L6_CT	CLIC5	-0.15	0.21	-0.68	0.497	0.998
PD	EN_L6_IT_1	CLIC5	-0.03	0.22	-0.15	0.884	1
PD	EN_L6_IT_2	CLIC5	0.15	0.31	0.49	0.623	0.992
PD	Endo	CLIC5	-0.70	0.21	-3.35	0.000798	0.143
PD	IN_LAMP5_RELN	CLIC5	-0.56	0.47	-1.19	0.232	0.968
PD	IN_PVALB	CLIC5	-0.06	0.16	-0.37	0.71	0.982
PD	IN_SST	CLIC5	0.06	0.16	0.34	0.731	0.975
PD	IN_VIP	CLIC5	0.47	0.20	2.32	0.0204	0.598
PD	OPC	CLIC5	-0.23	0.56	-0.41	0.683	0.988
PD	Oligo	CLIC5	-0.11	0.13	-0.84	0.398	0.814
PD	VLMC	CLIC6	0.36	0.31	1.15	0.25	0.834
PD	Adaptive	CLINT1	-1.04	0.42	-2.49	0.0128	0.323
PD	Astro	CLINT1	-0.07	0.06	-1.14	0.253	0.82
PD	EN_L2_3_IT	CLINT1	0.02	0.03	0.70	0.481	0.871
PD	EN_L3_5_IT_1	CLINT1	-0.05	0.07	-0.74	0.461	0.955
PD	EN_L3_5_IT_2	CLINT1	-0.07	0.05	-1.26	0.206	0.76
PD	EN_L3_5_IT_3	CLINT1	-0.01	0.05	-0.16	0.873	0.988
PD	EN_L5_6_NP	CLINT1	0.13	0.10	1.38	0.169	0.999
PD	EN_L6B	CLINT1	0.19	0.12	1.62	0.105	0.999
PD	EN_L6_CT	CLINT1	-0.03	0.09	-0.34	0.734	0.998
PD	EN_L6_IT_1	CLINT1	0.03	0.09	0.41	0.684	1
PD	EN_L6_IT_2	CLINT1	0.09	0.13	0.69	0.488	0.992
PD	Endo	CLINT1	-0.22	0.17	-1.30	0.193	0.777
PD	IN_ADARB2	CLINT1	0.04	0.09	0.40	0.686	0.975
PD	IN_LAMP5_LHX6	CLINT1	-0.02	0.10	-0.15	0.879	1
PD	IN_LAMP5_RELN	CLINT1	-0.01	0.08	-0.10	0.92	0.998
PD	IN_PVALB	CLINT1	-0.05	0.05	-0.94	0.349	0.934
PD	IN_PVALB_CHC	CLINT1	0.04	0.10	0.35	0.723	0.98
PD	IN_SST	CLINT1	-0.03	0.08	-0.34	0.736	0.975
PD	IN_VIP	CLINT1	-0.08	0.05	-1.66	0.0976	0.735
PD	Micro	CLINT1	-0.00	0.08	-0.03	0.979	0.999
PD	OPC	CLINT1	-0.02	0.06	-0.28	0.78	0.992
PD	Oligo	CLINT1	0.02	0.05	0.51	0.613	0.908
PD	PC	CLINT1	0.11	0.18	0.62	0.532	0.997
PD	PVM	CLINT1	0.06	0.24	0.24	0.809	0.968
PD	VLMC	CLINT1	0.13	0.21	0.61	0.539	0.948
PD	Adaptive	CLIP1	-0.55	0.50	-1.09	0.276	0.835
PD	Astro	CLIP1	0.01	0.08	0.17	0.868	0.983
PD	EN_L2_3_IT	CLIP1	0.04	0.04	0.99	0.323	0.792
PD	EN_L3_5_IT_1	CLIP1	0.04	0.05	0.69	0.493	0.958
PD	EN_L3_5_IT_2	CLIP1	0.00	0.05	0.04	0.968	0.997
PD	EN_L3_5_IT_3	CLIP1	0.06	0.05	1.23	0.218	0.795
PD	EN_L5_6_NP	CLIP1	-0.02	0.07	-0.29	0.775	0.999
PD	EN_L6B	CLIP1	0.17	0.09	2.00	0.0452	0.999
PD	EN_L6_CT	CLIP1	0.04	0.07	0.60	0.549	0.998
PD	EN_L6_IT_1	CLIP1	0.08	0.07	1.10	0.27	1
PD	EN_L6_IT_2	CLIP1	0.05	0.09	0.58	0.563	0.992
PD	Endo	CLIP1	-0.40	0.16	-2.56	0.0105	0.351
PD	IN_ADARB2	CLIP1	0.05	0.05	0.88	0.38	0.953
PD	IN_LAMP5_LHX6	CLIP1	0.03	0.06	0.47	0.638	1
PD	IN_LAMP5_RELN	CLIP1	0.08	0.06	1.38	0.167	0.946
PD	IN_PVALB	CLIP1	0.02	0.05	0.54	0.587	0.973
PD	IN_PVALB_CHC	CLIP1	0.02	0.07	0.23	0.815	0.986
PD	IN_SST	CLIP1	0.01	0.05	0.12	0.904	0.992
PD	IN_VIP	CLIP1	0.03	0.05	0.64	0.521	0.914
PD	Micro	CLIP1	0.03	0.06	0.42	0.675	0.983
PD	OPC	CLIP1	-0.02	0.06	-0.39	0.697	0.989
PD	Oligo	CLIP1	-0.01	0.05	-0.26	0.792	0.958
PD	PC	CLIP1	0.15	0.17	0.92	0.358	0.997
PD	PVM	CLIP1	0.14	0.24	0.60	0.55	0.947
PD	SMC	CLIP1	0.21	0.53	0.40	0.686	0.998
PD	VLMC	CLIP1	0.08	0.19	0.44	0.663	0.965
PD	Astro	CLIP2	0.25	0.09	2.96	0.00304	0.304
PD	EN_L2_3_IT	CLIP2	0.00	0.06	0.06	0.951	0.991
PD	EN_L3_5_IT_1	CLIP2	0.15	0.08	1.88	0.0599	0.766
PD	EN_L3_5_IT_2	CLIP2	0.05	0.07	0.70	0.486	0.892
PD	EN_L3_5_IT_3	CLIP2	0.13	0.07	1.80	0.0712	0.637
PD	EN_L5_6_NP	CLIP2	0.04	0.09	0.43	0.67	0.999
PD	EN_L6B	CLIP2	-0.08	0.10	-0.75	0.452	0.999
PD	EN_L6_CT	CLIP2	-0.01	0.08	-0.13	0.897	0.998
PD	EN_L6_IT_1	CLIP2	-0.02	0.09	-0.16	0.87	1
PD	EN_L6_IT_2	CLIP2	0.11	0.11	1.00	0.319	0.992
PD	Endo	CLIP2	0.36	0.38	0.96	0.337	0.864
PD	IN_ADARB2	CLIP2	0.09	0.08	1.12	0.262	0.92
PD	IN_LAMP5_LHX6	CLIP2	0.04	0.09	0.41	0.679	1
PD	IN_LAMP5_RELN	CLIP2	0.17	0.08	2.13	0.0335	0.799
PD	IN_PVALB	CLIP2	0.06	0.07	0.91	0.364	0.938
PD	IN_PVALB_CHC	CLIP2	0.04	0.09	0.44	0.657	0.976
PD	IN_SST	CLIP2	0.17	0.07	2.53	0.0115	0.617
PD	IN_VIP	CLIP2	0.08	0.06	1.31	0.19	0.809
PD	Micro	CLIP2	0.16	0.10	1.52	0.128	0.943
PD	OPC	CLIP2	0.10	0.07	1.38	0.167	0.904
PD	Oligo	CLIP2	0.09	0.05	1.91	0.0558	0.451
PD	PC	CLIP2	-0.03	0.18	-0.18	0.855	0.997
PD	PVM	CLIP2	0.25	0.79	0.32	0.747	0.957
PD	VLMC	CLIP2	-0.25	0.21	-1.19	0.235	0.825
PD	Astro	CLIP3	0.16	0.07	2.16	0.0307	0.53
PD	EN_L2_3_IT	CLIP3	-0.03	0.06	-0.44	0.657	0.927
PD	EN_L3_5_IT_1	CLIP3	-0.02	0.10	-0.16	0.871	0.992
PD	EN_L3_5_IT_2	CLIP3	-0.10	0.07	-1.42	0.155	0.72
PD	EN_L3_5_IT_3	CLIP3	-0.07	0.07	-0.92	0.359	0.869
PD	EN_L5_6_NP	CLIP3	-0.05	0.11	-0.44	0.66	0.999
PD	EN_L6B	CLIP3	0.03	0.14	0.23	0.821	0.999
PD	EN_L6_CT	CLIP3	-0.19	0.11	-1.74	0.0817	0.998
PD	EN_L6_IT_1	CLIP3	-0.07	0.11	-0.60	0.552	1
PD	EN_L6_IT_2	CLIP3	-0.13	0.16	-0.83	0.409	0.992
PD	IN_ADARB2	CLIP3	0.17	0.11	1.54	0.124	0.888
PD	IN_LAMP5_LHX6	CLIP3	0.07	0.12	0.63	0.532	1
PD	IN_LAMP5_RELN	CLIP3	0.07	0.09	0.72	0.469	0.988
PD	IN_PVALB	CLIP3	0.07	0.08	0.90	0.368	0.941
PD	IN_PVALB_CHC	CLIP3	0.02	0.13	0.11	0.909	0.993
PD	IN_SST	CLIP3	-0.07	0.08	-0.85	0.396	0.93
PD	IN_VIP	CLIP3	0.10	0.09	1.13	0.258	0.841
PD	Micro	CLIP3	-0.03	0.13	-0.21	0.835	0.989
PD	OPC	CLIP3	0.21	0.07	2.88	0.00401	0.7
PD	Oligo	CLIP3	0.08	0.05	1.52	0.129	0.581
PD	Adaptive	CLIP4	-0.34	0.43	-0.79	0.428	0.917
PD	Astro	CLIP4	-0.05	0.08	-0.60	0.547	0.931
PD	EN_L2_3_IT	CLIP4	0.07	0.05	1.53	0.126	0.648
PD	EN_L3_5_IT_1	CLIP4	0.02	0.07	0.23	0.821	0.989
PD	EN_L3_5_IT_2	CLIP4	0.03	0.06	0.57	0.569	0.921
PD	EN_L3_5_IT_3	CLIP4	0.03	0.05	0.52	0.6	0.941
PD	EN_L5_6_NP	CLIP4	-0.05	0.08	-0.71	0.477	0.999
PD	EN_L6B	CLIP4	0.05	0.10	0.52	0.601	0.999
PD	EN_L6_CT	CLIP4	-0.02	0.07	-0.28	0.782	0.998
PD	EN_L6_IT_1	CLIP4	0.02	0.09	0.17	0.865	1
PD	EN_L6_IT_2	CLIP4	0.06	0.11	0.56	0.576	0.992
PD	IN_ADARB2	CLIP4	0.13	0.08	1.66	0.0969	0.881
PD	IN_LAMP5_LHX6	CLIP4	0.11	0.08	1.43	0.154	1
PD	IN_LAMP5_RELN	CLIP4	0.09	0.07	1.30	0.194	0.957
PD	IN_PVALB	CLIP4	0.09	0.06	1.46	0.143	0.859
PD	IN_PVALB_CHC	CLIP4	-0.04	0.08	-0.46	0.644	0.975
PD	IN_SST	CLIP4	0.04	0.06	0.61	0.543	0.953
PD	IN_VIP	CLIP4	0.07	0.06	1.10	0.27	0.845
PD	Micro	CLIP4	0.14	0.18	0.78	0.436	0.97
PD	OPC	CLIP4	0.06	0.06	1.06	0.289	0.931
PD	Oligo	CLIP4	0.14	0.07	2.05	0.0399	0.407
PD	PC	CLIP4	-0.25	0.52	-0.47	0.635	0.997
PD	PVM	CLIP4	-0.67	1.04	-0.65	0.514	0.941
PD	VLMC	CLIP4	0.10	0.20	0.51	0.61	0.96
PD	Adaptive	CLK1	-0.13	0.34	-0.38	0.705	0.963
PD	Astro	CLK1	-0.01	0.06	-0.18	0.854	0.981
PD	EN_L2_3_IT	CLK1	-0.01	0.06	-0.18	0.861	0.971
PD	EN_L3_5_IT_1	CLK1	0.02	0.07	0.26	0.793	0.986
PD	EN_L3_5_IT_2	CLK1	0.08	0.06	1.25	0.211	0.762
PD	EN_L3_5_IT_3	CLK1	0.05	0.07	0.72	0.474	0.911
PD	EN_L5_6_NP	CLK1	-0.06	0.09	-0.67	0.502	0.999
PD	EN_L6B	CLK1	-0.01	0.10	-0.14	0.885	0.999
PD	EN_L6_CT	CLK1	-0.06	0.10	-0.62	0.535	0.998
PD	EN_L6_IT_1	CLK1	-0.02	0.09	-0.18	0.86	1
PD	EN_L6_IT_2	CLK1	-0.01	0.11	-0.08	0.939	0.999
PD	Endo	CLK1	-0.27	0.14	-1.86	0.0627	0.597
PD	IN_ADARB2	CLK1	0.01	0.08	0.15	0.877	0.99
PD	IN_LAMP5_LHX6	CLK1	0.04	0.09	0.43	0.666	1
PD	IN_LAMP5_RELN	CLK1	0.01	0.08	0.12	0.905	0.998
PD	IN_PVALB	CLK1	-0.02	0.07	-0.31	0.756	0.984
PD	IN_PVALB_CHC	CLK1	-0.06	0.09	-0.68	0.494	0.954
PD	IN_SST	CLK1	0.06	0.07	0.82	0.411	0.931
PD	IN_VIP	CLK1	0.06	0.06	0.96	0.337	0.871
PD	Micro	CLK1	-0.01	0.09	-0.12	0.903	0.993
PD	OPC	CLK1	0.06	0.06	0.99	0.323	0.943
PD	Oligo	CLK1	0.08	0.07	1.19	0.236	0.702
PD	PC	CLK1	-0.01	0.14	-0.04	0.968	0.997
PD	PVM	CLK1	0.30	0.26	1.18	0.238	0.804
PD	SMC	CLK1	0.85	0.97	0.88	0.381	0.998
PD	VLMC	CLK1	0.13	0.17	0.78	0.436	0.912
PD	Astro	CLK2	0.02	0.07	0.20	0.839	0.98
PD	EN_L2_3_IT	CLK2	0.01	0.07	0.13	0.897	0.98
PD	EN_L3_5_IT_1	CLK2	-0.07	0.12	-0.63	0.527	0.96
PD	EN_L3_5_IT_2	CLK2	0.08	0.10	0.79	0.429	0.875
PD	EN_L3_5_IT_3	CLK2	-0.08	0.09	-0.83	0.404	0.888
PD	EN_L5_6_NP	CLK2	0.15	0.18	0.83	0.406	0.999
PD	EN_L6B	CLK2	-0.01	0.19	-0.06	0.949	0.999
PD	EN_L6_CT	CLK2	-0.15	0.16	-0.95	0.341	0.998
PD	EN_L6_IT_1	CLK2	0.08	0.13	0.58	0.563	1
PD	EN_L6_IT_2	CLK2	-0.09	0.20	-0.43	0.666	0.994
PD	IN_ADARB2	CLK2	0.03	0.15	0.22	0.826	0.987
PD	IN_LAMP5_LHX6	CLK2	0.01	0.16	0.05	0.964	1
PD	IN_LAMP5_RELN	CLK2	0.04	0.13	0.33	0.742	0.994
PD	IN_PVALB	CLK2	-0.07	0.09	-0.70	0.484	0.954
PD	IN_PVALB_CHC	CLK2	-0.05	0.39	-0.12	0.907	0.993
PD	IN_SST	CLK2	0.08	0.12	0.63	0.526	0.953
PD	IN_VIP	CLK2	-0.04	0.10	-0.42	0.672	0.952
PD	Micro	CLK2	0.13	0.10	1.36	0.174	0.944
PD	OPC	CLK2	0.01	0.09	0.10	0.924	0.997
PD	Oligo	CLK2	-0.00	0.06	-0.05	0.959	0.991
PD	Astro	CLK3	-0.00	0.06	-0.06	0.954	0.996
PD	EN_L2_3_IT	CLK3	0.02	0.06	0.37	0.708	0.941
PD	EN_L3_5_IT_1	CLK3	0.04	0.14	0.28	0.781	0.984
PD	EN_L3_5_IT_2	CLK3	-0.14	0.09	-1.46	0.145	0.714
PD	EN_L3_5_IT_3	CLK3	-0.10	0.10	-1.03	0.303	0.849
PD	EN_L5_6_NP	CLK3	-0.44	0.17	-2.53	0.0113	0.999
PD	EN_L6B	CLK3	-0.13	0.19	-0.68	0.499	0.999
PD	EN_L6_CT	CLK3	-0.04	0.17	-0.24	0.809	0.998
PD	EN_L6_IT_1	CLK3	-0.06	0.15	-0.38	0.707	1
PD	EN_L6_IT_2	CLK3	-0.28	0.23	-1.23	0.219	0.992
PD	IN_ADARB2	CLK3	-0.17	0.12	-1.39	0.164	0.901
PD	IN_LAMP5_LHX6	CLK3	-0.02	0.17	-0.09	0.927	1
PD	IN_LAMP5_RELN	CLK3	0.09	0.12	0.71	0.48	0.988
PD	IN_PVALB	CLK3	0.14	0.08	1.66	0.0976	0.825
PD	IN_PVALB_CHC	CLK3	0.07	0.16	0.44	0.663	0.977
PD	IN_SST	CLK3	-0.03	0.11	-0.27	0.786	0.981
PD	IN_VIP	CLK3	-0.09	0.08	-1.15	0.25	0.839
PD	Micro	CLK3	-0.03	0.11	-0.25	0.799	0.989
PD	OPC	CLK3	-0.05	0.08	-0.58	0.561	0.974
PD	Oligo	CLK3	0.02	0.05	0.34	0.736	0.945
PD	Astro	CLK4	-0.13	0.06	-2.08	0.0372	0.547
PD	EN_L2_3_IT	CLK4	-0.11	0.06	-1.87	0.0619	0.555
PD	EN_L3_5_IT_1	CLK4	-0.15	0.08	-1.92	0.0545	0.756
PD	EN_L3_5_IT_2	CLK4	-0.14	0.07	-2.14	0.0322	0.481
PD	EN_L3_5_IT_3	CLK4	-0.06	0.07	-0.85	0.393	0.884
PD	EN_L5_6_NP	CLK4	-0.11	0.10	-1.14	0.253	0.999
PD	EN_L6B	CLK4	-0.11	0.13	-0.87	0.386	0.999
PD	EN_L6_CT	CLK4	-0.25	0.11	-2.29	0.0221	0.915
PD	EN_L6_IT_1	CLK4	-0.10	0.11	-0.94	0.35	1
PD	EN_L6_IT_2	CLK4	0.01	0.14	0.08	0.939	0.999
PD	Endo	CLK4	-0.13	0.32	-0.41	0.685	0.958
PD	IN_ADARB2	CLK4	-0.18	0.09	-1.96	0.0497	0.881
PD	IN_LAMP5_LHX6	CLK4	-0.10	0.11	-0.86	0.388	1
PD	IN_LAMP5_RELN	CLK4	0.07	0.09	0.78	0.436	0.987
PD	IN_PVALB	CLK4	-0.09	0.06	-1.36	0.174	0.888
PD	IN_PVALB_CHC	CLK4	0.06	0.12	0.53	0.598	0.973
PD	IN_SST	CLK4	-0.05	0.07	-0.65	0.514	0.953
PD	IN_VIP	CLK4	-0.08	0.06	-1.33	0.184	0.807
PD	Micro	CLK4	-0.05	0.10	-0.50	0.615	0.98
PD	OPC	CLK4	-0.08	0.06	-1.33	0.184	0.912
PD	Oligo	CLK4	-0.04	0.05	-0.81	0.42	0.824
PD	PC	CLK4	-0.20	0.34	-0.57	0.568	0.997
PD	PVM	CLK4	0.09	0.86	0.11	0.912	0.985
PD	VLMC	CLK4	-0.08	0.20	-0.42	0.672	0.965
PD	Astro	CLMN	0.03	0.08	0.36	0.718	0.963
PD	EN_L2_3_IT	CLMN	-0.11	0.11	-1.02	0.309	0.787
PD	EN_L3_5_IT_1	CLMN	0.08	0.12	0.64	0.525	0.96
PD	EN_L3_5_IT_2	CLMN	0.12	0.15	0.78	0.433	0.876
PD	EN_L3_5_IT_3	CLMN	0.16	0.12	1.32	0.186	0.769
PD	EN_L5_6_NP	CLMN	-0.08	0.12	-0.69	0.493	0.999
PD	EN_L6B	CLMN	0.43	0.26	1.65	0.0985	0.999
PD	EN_L6_CT	CLMN	0.04	0.21	0.19	0.848	0.998
PD	EN_L6_IT_1	CLMN	0.13	0.20	0.65	0.512	1
PD	EN_L6_IT_2	CLMN	-0.02	0.25	-0.06	0.951	0.999
PD	IN_ADARB2	CLMN	0.24	0.14	1.66	0.0961	0.881
PD	IN_LAMP5_LHX6	CLMN	0.36	0.17	2.15	0.0314	1
PD	IN_LAMP5_RELN	CLMN	0.22	0.15	1.45	0.147	0.946
PD	IN_PVALB	CLMN	0.28	0.11	2.45	0.0145	0.635
PD	IN_PVALB_CHC	CLMN	0.36	0.17	2.06	0.0395	0.632
PD	IN_SST	CLMN	0.50	0.13	3.75	0.000174	0.238
PD	IN_VIP	CLMN	0.08	0.09	0.88	0.381	0.882
PD	Micro	CLMN	0.18	0.15	1.19	0.234	0.952
PD	OPC	CLMN	0.05	0.10	0.54	0.592	0.977
PD	Oligo	CLMN	0.07	0.07	1.05	0.295	0.746
PD	PC	CLMN	0.08	0.13	0.59	0.553	0.997
PD	SMC	CLMN	-0.32	0.37	-0.87	0.386	0.998
PD	VLMC	CLMN	0.39	0.27	1.45	0.146	0.771
PD	Astro	CLMP	-0.22	0.14	-1.58	0.115	0.685
PD	EN_L2_3_IT	CLMP	-0.12	0.13	-0.95	0.345	0.801
PD	EN_L3_5_IT_1	CLMP	-0.13	0.09	-1.48	0.139	0.856
PD	EN_L3_5_IT_2	CLMP	-0.14	0.10	-1.37	0.171	0.732
PD	EN_L3_5_IT_3	CLMP	-0.09	0.13	-0.67	0.5	0.915
PD	EN_L5_6_NP	CLMP	-0.15	0.15	-1.01	0.311	0.999
PD	EN_L6B	CLMP	0.21	0.14	1.48	0.14	0.999
PD	EN_L6_CT	CLMP	-0.14	0.26	-0.56	0.579	0.998
PD	EN_L6_IT_1	CLMP	-0.43	0.22	-1.91	0.0558	1
PD	EN_L6_IT_2	CLMP	-0.37	0.28	-1.31	0.189	0.992
PD	IN_ADARB2	CLMP	-0.17	0.13	-1.25	0.211	0.908
PD	IN_LAMP5_RELN	CLMP	0.68	0.42	1.62	0.106	0.922
PD	IN_PVALB	CLMP	-0.10	0.09	-1.11	0.267	0.918
PD	IN_PVALB_CHC	CLMP	0.10	0.11	0.91	0.365	0.909
PD	IN_SST	CLMP	-0.21	0.12	-1.72	0.0853	0.814
PD	IN_VIP	CLMP	0.04	0.16	0.24	0.814	0.975
PD	OPC	CLMP	0.09	0.14	0.65	0.514	0.968
PD	Oligo	CLMP	-0.18	0.11	-1.72	0.0853	0.512
PD	VLMC	CLMP	0.44	0.26	1.70	0.0883	0.718
PD	Astro	CLN6	0.01	0.13	0.07	0.947	0.996
PD	EN_L2_3_IT	CLN6	-0.22	0.12	-1.84	0.0661	0.564
PD	EN_L3_5_IT_2	CLN6	-0.21	0.16	-1.31	0.189	0.745
PD	EN_L3_5_IT_3	CLN6	-0.04	0.16	-0.25	0.802	0.979
PD	IN_PVALB	CLN6	0.11	0.18	0.63	0.527	0.964
PD	IN_VIP	CLN6	0.10	0.20	0.50	0.619	0.936
PD	Oligo	CLN6	-0.08	0.12	-0.64	0.525	0.874
PD	Astro	CLNK	-0.11	0.16	-0.68	0.497	0.919
PD	EN_L2_3_IT	CLNK	-0.05	0.13	-0.39	0.7	0.938
PD	EN_L3_5_IT_2	CLNK	0.17	0.17	1.02	0.307	0.818
PD	EN_L3_5_IT_3	CLNK	-0.12	0.18	-0.66	0.508	0.919
PD	EN_L6_IT_1	CLNK	0.21	0.43	0.49	0.622	1
PD	IN_PVALB	CLNK	-0.15	0.16	-0.96	0.337	0.933
PD	IN_VIP	CLNK	-0.03	0.18	-0.18	0.86	0.981
PD	Oligo	CLNK	-0.10	0.13	-0.75	0.454	0.841
PD	Astro	CLNS1A	-0.01	0.05	-0.19	0.851	0.981
PD	EN_L2_3_IT	CLNS1A	0.02	0.05	0.38	0.705	0.94
PD	EN_L3_5_IT_1	CLNS1A	0.02	0.07	0.37	0.712	0.979
PD	EN_L3_5_IT_2	CLNS1A	0.09	0.06	1.59	0.111	0.675
PD	EN_L3_5_IT_3	CLNS1A	0.12	0.05	2.22	0.0263	0.466
PD	EN_L5_6_NP	CLNS1A	0.05	0.09	0.53	0.598	0.999
PD	EN_L6B	CLNS1A	-0.01	0.10	-0.06	0.955	0.999
PD	EN_L6_CT	CLNS1A	0.04	0.08	0.48	0.631	0.998
PD	EN_L6_IT_1	CLNS1A	-0.00	0.10	-0.02	0.985	1
PD	EN_L6_IT_2	CLNS1A	0.24	0.12	2.07	0.038	0.92
PD	Endo	CLNS1A	0.16	0.35	0.46	0.643	0.956
PD	IN_ADARB2	CLNS1A	0.08	0.07	1.09	0.274	0.924
PD	IN_LAMP5_LHX6	CLNS1A	0.15	0.09	1.70	0.0883	1
PD	IN_LAMP5_RELN	CLNS1A	0.15	0.08	2.05	0.0401	0.838
PD	IN_PVALB	CLNS1A	0.05	0.06	0.90	0.368	0.94
PD	IN_PVALB_CHC	CLNS1A	0.07	0.10	0.69	0.492	0.954
PD	IN_SST	CLNS1A	0.11	0.07	1.71	0.087	0.814
PD	IN_VIP	CLNS1A	0.07	0.05	1.25	0.213	0.82
PD	Micro	CLNS1A	-0.06	0.09	-0.70	0.487	0.97
PD	OPC	CLNS1A	0.01	0.05	0.29	0.774	0.991
PD	Oligo	CLNS1A	0.02	0.05	0.39	0.699	0.933
PD	PC	CLNS1A	-0.46	0.41	-1.13	0.257	0.997
PD	VLMC	CLNS1A	0.00	0.19	0.02	0.988	1
PD	Adaptive	CLOCK	-0.45	0.45	-1.02	0.309	0.859
PD	Astro	CLOCK	0.04	0.05	0.70	0.483	0.916
PD	EN_L2_3_IT	CLOCK	0.04	0.04	0.99	0.32	0.792
PD	EN_L3_5_IT_1	CLOCK	-0.02	0.06	-0.40	0.69	0.979
PD	EN_L3_5_IT_2	CLOCK	0.06	0.04	1.44	0.151	0.717
PD	EN_L3_5_IT_3	CLOCK	0.05	0.04	1.18	0.237	0.804
PD	EN_L5_6_NP	CLOCK	0.11	0.07	1.63	0.102	0.999
PD	EN_L6B	CLOCK	0.17	0.09	1.94	0.0523	0.999
PD	EN_L6_CT	CLOCK	0.09	0.07	1.36	0.174	0.998
PD	EN_L6_IT_1	CLOCK	0.13	0.07	1.80	0.0711	1
PD	EN_L6_IT_2	CLOCK	0.01	0.09	0.10	0.92	0.999
PD	Endo	CLOCK	-0.08	0.14	-0.56	0.576	0.942
PD	IN_ADARB2	CLOCK	0.03	0.06	0.46	0.646	0.972
PD	IN_LAMP5_LHX6	CLOCK	0.07	0.07	0.98	0.326	1
PD	IN_LAMP5_RELN	CLOCK	0.08	0.06	1.32	0.187	0.954
PD	IN_PVALB	CLOCK	0.07	0.04	1.72	0.0858	0.816
PD	IN_PVALB_CHC	CLOCK	0.09	0.07	1.27	0.204	0.842
PD	IN_SST	CLOCK	0.03	0.05	0.67	0.505	0.95
PD	IN_VIP	CLOCK	0.03	0.04	0.80	0.425	0.894
PD	Micro	CLOCK	0.04	0.07	0.48	0.635	0.98
PD	OPC	CLOCK	0.02	0.04	0.53	0.594	0.977
PD	Oligo	CLOCK	-0.04	0.07	-0.58	0.564	0.891
PD	PC	CLOCK	0.17	0.15	1.08	0.28	0.997
PD	PVM	CLOCK	-0.10	0.23	-0.43	0.668	0.948
PD	SMC	CLOCK	-0.93	1.07	-0.87	0.385	0.998
PD	VLMC	CLOCK	0.00	0.18	0.02	0.985	1
PD	Astro	CLP1	-0.00	0.17	-0.01	0.989	0.999
PD	EN_L2_3_IT	CLP1	-0.00	0.10	-0.01	0.993	0.998
PD	EN_L3_5_IT_2	CLP1	-0.14	0.16	-0.88	0.378	0.857
PD	EN_L3_5_IT_3	CLP1	0.02	0.42	0.05	0.962	0.997
PD	IN_PVALB	CLP1	-0.16	0.17	-0.95	0.343	0.933
PD	Oligo	CLP1	-0.26	0.13	-2.02	0.0435	0.418
PD	Astro	CLPB	0.03	0.10	0.32	0.748	0.969
PD	EN_L2_3_IT	CLPB	-0.05	0.06	-0.85	0.396	0.833
PD	EN_L3_5_IT_1	CLPB	0.06	0.10	0.59	0.558	0.966
PD	EN_L3_5_IT_2	CLPB	-0.12	0.07	-1.76	0.0785	0.618
PD	EN_L3_5_IT_3	CLPB	0.01	0.07	0.11	0.911	0.99
PD	EN_L5_6_NP	CLPB	-0.06	0.13	-0.43	0.664	0.999
PD	EN_L6B	CLPB	-0.10	0.13	-0.72	0.474	0.999
PD	EN_L6_CT	CLPB	0.18	0.11	1.61	0.108	0.998
PD	EN_L6_IT_1	CLPB	0.03	0.13	0.19	0.846	1
PD	EN_L6_IT_2	CLPB	0.04	0.16	0.26	0.799	0.997
PD	IN_ADARB2	CLPB	-0.08	0.11	-0.69	0.489	0.967
PD	IN_LAMP5_LHX6	CLPB	-0.09	0.14	-0.62	0.538	1
PD	IN_LAMP5_RELN	CLPB	-0.07	0.11	-0.61	0.541	0.991
PD	IN_PVALB	CLPB	-0.03	0.08	-0.34	0.736	0.984
PD	IN_PVALB_CHC	CLPB	-0.17	0.13	-1.31	0.189	0.828
PD	IN_SST	CLPB	-0.03	0.10	-0.25	0.8	0.982
PD	IN_VIP	CLPB	-0.00	0.07	-0.07	0.943	0.994
PD	Micro	CLPB	-0.02	0.11	-0.23	0.822	0.989
PD	OPC	CLPB	-0.02	0.08	-0.27	0.79	0.992
PD	Oligo	CLPB	0.07	0.06	1.08	0.281	0.737
PD	Astro	CLPP	0.08	0.08	0.97	0.33	0.858
PD	EN_L2_3_IT	CLPP	0.05	0.08	0.59	0.555	0.898
PD	EN_L3_5_IT_1	CLPP	-0.17	0.14	-1.17	0.242	0.91
PD	EN_L3_5_IT_2	CLPP	-0.02	0.10	-0.18	0.859	0.983
PD	EN_L3_5_IT_3	CLPP	-0.08	0.11	-0.67	0.502	0.915
PD	EN_L6B	CLPP	-0.54	0.45	-1.19	0.233	0.999
PD	EN_L6_CT	CLPP	0.02	0.47	0.05	0.963	0.999
PD	EN_L6_IT_1	CLPP	-0.05	0.17	-0.30	0.765	1
PD	IN_ADARB2	CLPP	0.25	0.15	1.67	0.0955	0.881
PD	IN_LAMP5_RELN	CLPP	-0.05	0.14	-0.36	0.722	0.994
PD	IN_PVALB	CLPP	0.09	0.10	0.87	0.386	0.942
PD	IN_SST	CLPP	0.14	0.14	1.02	0.306	0.914
PD	IN_VIP	CLPP	0.15	0.09	1.70	0.0897	0.729
PD	OPC	CLPP	-0.20	0.10	-1.90	0.0576	0.824
PD	Oligo	CLPP	0.11	0.06	1.90	0.0579	0.456
PD	EN_L2_3_IT	CLPSL1	-0.11	0.18	-0.60	0.551	0.895
PD	EN_L3_5_IT_3	CLPSL1	0.44	0.61	0.72	0.47	0.91
PD	EN_L6_CT	CLPSL1	0.92	0.30	3.10	0.00195	0.579
PD	Oligo	CLPSL1	0.21	0.21	0.99	0.321	0.765
PD	Astro	CLPTM1	0.06	0.05	1.04	0.298	0.84
PD	EN_L2_3_IT	CLPTM1	0.11	0.04	2.62	0.00867	0.344
PD	EN_L3_5_IT_1	CLPTM1	0.03	0.09	0.33	0.744	0.984
PD	EN_L3_5_IT_2	CLPTM1	0.07	0.06	1.17	0.241	0.775
PD	EN_L3_5_IT_3	CLPTM1	0.00	0.06	0.00	0.999	1
PD	EN_L5_6_NP	CLPTM1	0.02	0.13	0.19	0.851	0.999
PD	EN_L6B	CLPTM1	-0.12	0.13	-0.89	0.376	0.999
PD	EN_L6_CT	CLPTM1	0.05	0.10	0.45	0.65	0.998
PD	EN_L6_IT_1	CLPTM1	0.01	0.10	0.15	0.882	1
PD	EN_L6_IT_2	CLPTM1	0.18	0.15	1.18	0.237	0.992
PD	Endo	CLPTM1	0.24	0.35	0.69	0.49	0.922
PD	IN_ADARB2	CLPTM1	0.19	0.10	2.01	0.044	0.881
PD	IN_LAMP5_LHX6	CLPTM1	0.06	0.12	0.47	0.638	1
PD	IN_LAMP5_RELN	CLPTM1	-0.01	0.09	-0.11	0.916	0.998
PD	IN_PVALB	CLPTM1	-0.01	0.06	-0.23	0.819	0.988
PD	IN_PVALB_CHC	CLPTM1	0.10	0.13	0.75	0.452	0.943
PD	IN_SST	CLPTM1	0.04	0.09	0.45	0.655	0.965
PD	IN_VIP	CLPTM1	0.07	0.06	1.13	0.258	0.841
PD	Micro	CLPTM1	0.10	0.10	0.95	0.342	0.966
PD	OPC	CLPTM1	0.06	0.05	1.09	0.274	0.93
PD	Oligo	CLPTM1	0.04	0.04	0.94	0.348	0.785
PD	PC	CLPTM1	-0.38	0.47	-0.82	0.415	0.997
PD	Astro	CLPTM1L	-0.02	0.08	-0.30	0.763	0.972
PD	EN_L2_3_IT	CLPTM1L	0.08	0.06	1.35	0.178	0.699
PD	EN_L3_5_IT_1	CLPTM1L	0.01	0.11	0.13	0.893	0.992
PD	EN_L3_5_IT_2	CLPTM1L	0.07	0.08	0.94	0.347	0.838
PD	EN_L3_5_IT_3	CLPTM1L	0.03	0.08	0.43	0.67	0.952
PD	EN_L5_6_NP	CLPTM1L	0.07	0.15	0.43	0.664	0.999
PD	EN_L6B	CLPTM1L	0.16	0.17	0.92	0.358	0.999
PD	EN_L6_CT	CLPTM1L	-0.10	0.13	-0.76	0.448	0.998
PD	EN_L6_IT_1	CLPTM1L	0.14	0.14	1.00	0.32	1
PD	EN_L6_IT_2	CLPTM1L	-0.21	0.20	-1.05	0.294	0.992
PD	IN_ADARB2	CLPTM1L	0.05	0.13	0.41	0.68	0.975
PD	IN_LAMP5_LHX6	CLPTM1L	0.13	0.17	0.74	0.457	1
PD	IN_LAMP5_RELN	CLPTM1L	0.21	0.13	1.56	0.118	0.942
PD	IN_PVALB	CLPTM1L	0.03	0.09	0.37	0.708	0.982
PD	IN_PVALB_CHC	CLPTM1L	0.11	0.17	0.65	0.516	0.957
PD	IN_SST	CLPTM1L	0.07	0.11	0.59	0.558	0.953
PD	IN_VIP	CLPTM1L	0.07	0.08	0.92	0.357	0.879
PD	Micro	CLPTM1L	0.21	0.12	1.84	0.0657	0.931
PD	OPC	CLPTM1L	0.07	0.08	0.80	0.426	0.958
PD	Oligo	CLPTM1L	0.15	0.06	2.58	0.00986	0.266
PD	Astro	CLPX	0.04	0.05	0.83	0.409	0.89
PD	EN_L2_3_IT	CLPX	-0.03	0.05	-0.58	0.561	0.899
PD	EN_L3_5_IT_1	CLPX	-0.03	0.08	-0.36	0.72	0.981
PD	EN_L3_5_IT_2	CLPX	-0.03	0.06	-0.50	0.615	0.934
PD	EN_L3_5_IT_3	CLPX	-0.02	0.07	-0.32	0.751	0.971
PD	EN_L5_6_NP	CLPX	-0.02	0.13	-0.18	0.86	0.999
PD	EN_L6B	CLPX	0.08	0.15	0.53	0.598	0.999
PD	EN_L6_CT	CLPX	0.11	0.10	1.04	0.298	0.998
PD	EN_L6_IT_1	CLPX	-0.06	0.11	-0.59	0.554	1
PD	EN_L6_IT_2	CLPX	-0.13	0.16	-0.78	0.434	0.992
PD	Endo	CLPX	0.04	0.30	0.14	0.885	0.993
PD	IN_ADARB2	CLPX	0.04	0.11	0.38	0.701	0.977
PD	IN_LAMP5_LHX6	CLPX	0.02	0.12	0.16	0.872	1
PD	IN_LAMP5_RELN	CLPX	0.05	0.10	0.51	0.612	0.993
PD	IN_PVALB	CLPX	0.10	0.07	1.40	0.162	0.882
PD	IN_PVALB_CHC	CLPX	-0.00	0.13	-0.04	0.972	0.998
PD	IN_SST	CLPX	-0.03	0.08	-0.42	0.675	0.969
PD	IN_VIP	CLPX	0.06	0.06	1.05	0.292	0.854
PD	Micro	CLPX	-0.04	0.08	-0.45	0.652	0.981
PD	OPC	CLPX	0.05	0.06	0.90	0.37	0.952
PD	Oligo	CLPX	0.02	0.04	0.42	0.678	0.929
PD	PC	CLPX	-0.03	0.35	-0.09	0.932	0.997
PD	EN_L2_3_IT	CLRN1	0.12	0.20	0.62	0.538	0.892
PD	EN_L2_3_IT	CLRN3	-0.23	0.65	-0.35	0.728	0.946
PD	Astro	CLSPN	0.27	0.15	1.77	0.0761	0.638
PD	EN_L2_3_IT	CLSPN	-0.18	0.11	-1.60	0.11	0.63
PD	EN_L3_5_IT_1	CLSPN	0.48	0.31	1.53	0.126	0.838
PD	EN_L3_5_IT_2	CLSPN	0.07	0.14	0.52	0.606	0.931
PD	EN_L3_5_IT_3	CLSPN	0.08	0.15	0.54	0.586	0.939
PD	EN_L6_CT	CLSPN	-0.36	0.62	-0.58	0.564	0.998
PD	EN_L6_IT_1	CLSPN	0.22	0.42	0.51	0.609	1
PD	IN_PVALB	CLSPN	0.02	0.14	0.16	0.87	0.992
PD	IN_SST	CLSPN	0.11	0.21	0.52	0.605	0.959
PD	IN_VIP	CLSPN	0.25	0.17	1.48	0.138	0.766
PD	Oligo	CLSPN	0.13	0.11	1.18	0.236	0.702
PD	Astro	CLSTN1	0.08	0.06	1.39	0.164	0.751
PD	EN_L2_3_IT	CLSTN1	0.03	0.04	0.97	0.333	0.797
PD	EN_L3_5_IT_1	CLSTN1	0.07	0.06	1.18	0.239	0.91
PD	EN_L3_5_IT_2	CLSTN1	0.04	0.05	0.91	0.361	0.847
PD	EN_L3_5_IT_3	CLSTN1	0.02	0.05	0.50	0.62	0.944
PD	EN_L5_6_NP	CLSTN1	-0.04	0.07	-0.60	0.548	0.999
PD	EN_L6B	CLSTN1	-0.03	0.08	-0.31	0.758	0.999
PD	EN_L6_CT	CLSTN1	-0.05	0.06	-0.76	0.445	0.998
PD	EN_L6_IT_1	CLSTN1	0.00	0.07	0.04	0.97	1
PD	EN_L6_IT_2	CLSTN1	-0.02	0.09	-0.19	0.848	0.997
PD	Endo	CLSTN1	0.05	0.17	0.30	0.765	0.973
PD	IN_ADARB2	CLSTN1	0.11	0.07	1.55	0.122	0.888
PD	IN_LAMP5_LHX6	CLSTN1	0.08	0.06	1.17	0.242	1
PD	IN_LAMP5_RELN	CLSTN1	0.06	0.06	1.08	0.28	0.969
PD	IN_PVALB	CLSTN1	0.09	0.05	1.80	0.0721	0.806
PD	IN_PVALB_CHC	CLSTN1	0.17	0.07	2.30	0.0212	0.527
PD	IN_SST	CLSTN1	0.06	0.05	1.23	0.218	0.875
PD	IN_VIP	CLSTN1	0.14	0.04	3.30	0.000953	0.443
PD	Micro	CLSTN1	-0.08	0.08	-1.12	0.263	0.955
PD	OPC	CLSTN1	0.08	0.04	2.03	0.0422	0.796
PD	Oligo	CLSTN1	0.08	0.04	1.73	0.0838	0.507
PD	PC	CLSTN1	0.14	0.14	1.06	0.29	0.997
PD	PVM	CLSTN1	-0.84	0.80	-1.04	0.297	0.839
PD	SMC	CLSTN1	1.90	1.02	1.86	0.0625	0.998
PD	VLMC	CLSTN1	0.22	0.16	1.33	0.184	0.79
PD	Astro	CLSTN2	-0.09	0.12	-0.72	0.471	0.91
PD	EN_L2_3_IT	CLSTN2	0.02	0.13	0.12	0.903	0.983
PD	EN_L3_5_IT_1	CLSTN2	0.14	0.09	1.56	0.12	0.836
PD	EN_L3_5_IT_2	CLSTN2	0.07	0.09	0.73	0.465	0.888
PD	EN_L3_5_IT_3	CLSTN2	0.01	0.06	0.13	0.896	0.99
PD	EN_L5_6_NP	CLSTN2	0.09	0.07	1.24	0.217	0.999
PD	EN_L6B	CLSTN2	-0.11	0.11	-0.97	0.334	0.999
PD	EN_L6_CT	CLSTN2	-0.03	0.08	-0.43	0.669	0.998
PD	EN_L6_IT_1	CLSTN2	0.12	0.12	1.00	0.319	1
PD	EN_L6_IT_2	CLSTN2	-0.05	0.11	-0.50	0.618	0.992
PD	Endo	CLSTN2	-0.55	0.50	-1.10	0.27	0.835
PD	IN_ADARB2	CLSTN2	-0.24	0.15	-1.58	0.115	0.888
PD	IN_LAMP5_LHX6	CLSTN2	-0.20	0.18	-1.09	0.274	1
PD	IN_LAMP5_RELN	CLSTN2	-0.20	0.14	-1.41	0.158	0.946
PD	IN_PVALB	CLSTN2	-0.35	0.12	-3.00	0.00266	0.45
PD	IN_PVALB_CHC	CLSTN2	-0.04	0.10	-0.44	0.658	0.976
PD	IN_SST	CLSTN2	-0.05	0.11	-0.47	0.641	0.963
PD	IN_VIP	CLSTN2	-0.04	0.11	-0.39	0.698	0.957
PD	Micro	CLSTN2	-0.04	0.19	-0.24	0.811	0.989
PD	OPC	CLSTN2	-0.22	0.14	-1.60	0.11	0.875
PD	Oligo	CLSTN2	0.14	0.09	1.63	0.104	0.544
PD	PC	CLSTN2	0.47	0.72	0.66	0.51	0.997
PD	SMC	CLSTN2	-1.13	0.70	-1.60	0.109	0.998
PD	VLMC	CLSTN2	0.69	0.34	2.03	0.0424	0.658
PD	Astro	CLSTN3	0.15	0.10	1.46	0.143	0.725
PD	EN_L2_3_IT	CLSTN3	0.00	0.05	0.06	0.953	0.991
PD	EN_L3_5_IT_1	CLSTN3	-0.01	0.07	-0.10	0.92	0.994
PD	EN_L3_5_IT_2	CLSTN3	0.00	0.05	0.06	0.956	0.996
PD	EN_L3_5_IT_3	CLSTN3	-0.02	0.05	-0.40	0.686	0.955
PD	EN_L5_6_NP	CLSTN3	-0.16	0.07	-2.19	0.0288	0.999
PD	EN_L6B	CLSTN3	-0.16	0.11	-1.46	0.145	0.999
PD	EN_L6_CT	CLSTN3	-0.17	0.09	-1.84	0.0655	0.984
PD	EN_L6_IT_1	CLSTN3	0.09	0.09	1.01	0.311	1
PD	EN_L6_IT_2	CLSTN3	0.00	0.11	0.04	0.965	0.999
PD	IN_ADARB2	CLSTN3	0.04	0.07	0.50	0.615	0.972
PD	IN_LAMP5_LHX6	CLSTN3	0.11	0.10	1.10	0.27	1
PD	IN_LAMP5_RELN	CLSTN3	0.01	0.08	0.07	0.943	0.998
PD	IN_PVALB	CLSTN3	0.03	0.06	0.58	0.561	0.968
PD	IN_PVALB_CHC	CLSTN3	0.01	0.09	0.12	0.901	0.993
PD	IN_SST	CLSTN3	0.01	0.07	0.13	0.9	0.992
PD	IN_VIP	CLSTN3	0.03	0.06	0.51	0.609	0.934
PD	Micro	CLSTN3	-0.05	0.14	-0.36	0.719	0.983
PD	OPC	CLSTN3	0.14	0.08	1.76	0.0793	0.849
PD	Oligo	CLSTN3	-0.06	0.12	-0.48	0.632	0.915
PD	Astro	CLTA	0.01	0.05	0.26	0.797	0.976
PD	EN_L2_3_IT	CLTA	-0.03	0.05	-0.58	0.56	0.899
PD	EN_L3_5_IT_1	CLTA	0.03	0.07	0.45	0.655	0.977
PD	EN_L3_5_IT_2	CLTA	-0.08	0.06	-1.44	0.151	0.717
PD	EN_L3_5_IT_3	CLTA	-0.03	0.06	-0.59	0.553	0.932
PD	EN_L5_6_NP	CLTA	0.12	0.11	1.10	0.272	0.999
PD	EN_L6B	CLTA	0.13	0.13	1.01	0.313	0.999
PD	EN_L6_CT	CLTA	-0.11	0.11	-1.01	0.311	0.998
PD	EN_L6_IT_1	CLTA	0.00	0.09	0.03	0.972	1
PD	EN_L6_IT_2	CLTA	0.05	0.13	0.36	0.718	0.997
PD	Endo	CLTA	0.02	0.16	0.11	0.916	0.993
PD	IN_ADARB2	CLTA	-0.01	0.09	-0.15	0.882	0.99
PD	IN_LAMP5_LHX6	CLTA	0.01	0.10	0.08	0.933	1
PD	IN_LAMP5_RELN	CLTA	-0.02	0.07	-0.22	0.827	0.996
PD	IN_PVALB	CLTA	-0.04	0.06	-0.72	0.474	0.954
PD	IN_PVALB_CHC	CLTA	-0.10	0.10	-1.06	0.289	0.873
PD	IN_SST	CLTA	-0.06	0.06	-0.98	0.325	0.915
PD	IN_VIP	CLTA	-0.03	0.05	-0.62	0.538	0.918
PD	Micro	CLTA	-0.07	0.07	-0.99	0.321	0.964
PD	OPC	CLTA	-0.11	0.06	-1.84	0.0655	0.835
PD	Oligo	CLTA	-0.03	0.05	-0.58	0.561	0.891
PD	PC	CLTA	0.02	0.17	0.14	0.887	0.997
PD	PVM	CLTA	0.01	0.25	0.03	0.972	0.991
PD	VLMC	CLTA	-0.14	0.18	-0.79	0.432	0.912
PD	Astro	CLTB	0.03	0.08	0.33	0.743	0.969
PD	EN_L2_3_IT	CLTB	0.09	0.05	1.63	0.103	0.62
PD	EN_L3_5_IT_1	CLTB	0.02	0.08	0.30	0.766	0.984
PD	EN_L3_5_IT_2	CLTB	-0.05	0.07	-0.68	0.499	0.896
PD	EN_L3_5_IT_3	CLTB	0.03	0.07	0.48	0.633	0.944
PD	EN_L5_6_NP	CLTB	-0.03	0.12	-0.22	0.829	0.999
PD	EN_L6B	CLTB	-0.01	0.15	-0.09	0.926	0.999
PD	EN_L6_CT	CLTB	-0.10	0.12	-0.86	0.392	0.998
PD	EN_L6_IT_1	CLTB	0.12	0.12	0.98	0.329	1
PD	EN_L6_IT_2	CLTB	0.13	0.15	0.86	0.389	0.992
PD	Endo	CLTB	0.00	0.48	0.00	0.999	1
PD	IN_ADARB2	CLTB	0.08	0.10	0.84	0.4	0.954
PD	IN_LAMP5_LHX6	CLTB	0.18	0.13	1.36	0.173	1
PD	IN_LAMP5_RELN	CLTB	0.07	0.10	0.67	0.503	0.991
PD	IN_PVALB	CLTB	-0.07	0.07	-1.01	0.314	0.932
PD	IN_PVALB_CHC	CLTB	-0.14	0.11	-1.21	0.226	0.855
PD	IN_SST	CLTB	-0.10	0.08	-1.25	0.212	0.874
PD	IN_VIP	CLTB	0.04	0.07	0.66	0.512	0.912
PD	Micro	CLTB	0.27	0.14	1.87	0.0613	0.931
PD	OPC	CLTB	-0.16	0.09	-1.88	0.0596	0.83
PD	Oligo	CLTB	-0.04	0.06	-0.69	0.488	0.855
PD	Adaptive	CLTC	-0.33	0.32	-1.01	0.311	0.86
PD	Astro	CLTC	-0.01	0.05	-0.24	0.809	0.977
PD	EN_L2_3_IT	CLTC	0.08	0.04	2.08	0.0371	0.5
PD	EN_L3_5_IT_1	CLTC	0.06	0.06	0.99	0.324	0.94
PD	EN_L3_5_IT_2	CLTC	0.01	0.05	0.24	0.809	0.975
PD	EN_L3_5_IT_3	CLTC	0.01	0.05	0.24	0.813	0.98
PD	EN_L5_6_NP	CLTC	-0.02	0.07	-0.37	0.708	0.999
PD	EN_L6B	CLTC	0.07	0.08	0.80	0.425	0.999
PD	EN_L6_CT	CLTC	-0.04	0.07	-0.61	0.543	0.998
PD	EN_L6_IT_1	CLTC	0.04	0.07	0.62	0.536	1
PD	EN_L6_IT_2	CLTC	0.12	0.10	1.17	0.241	0.992
PD	Endo	CLTC	-0.02	0.12	-0.13	0.898	0.993
PD	IN_ADARB2	CLTC	0.01	0.06	0.24	0.812	0.987
PD	IN_LAMP5_LHX6	CLTC	0.03	0.08	0.34	0.731	1
PD	IN_LAMP5_RELN	CLTC	0.06	0.06	0.91	0.363	0.984
PD	IN_PVALB	CLTC	-0.02	0.05	-0.31	0.76	0.984
PD	IN_PVALB_CHC	CLTC	-0.12	0.08	-1.45	0.148	0.793
PD	IN_SST	CLTC	-0.02	0.05	-0.35	0.727	0.974
PD	IN_VIP	CLTC	-0.00	0.05	-0.04	0.966	0.997
PD	Micro	CLTC	0.09	0.08	1.09	0.277	0.955
PD	OPC	CLTC	-0.01	0.05	-0.25	0.806	0.992
PD	Oligo	CLTC	0.04	0.03	1.24	0.213	0.684
PD	PC	CLTC	0.14	0.13	1.09	0.275	0.997
PD	PVM	CLTC	0.23	0.17	1.33	0.185	0.762
PD	SMC	CLTC	-0.23	1.09	-0.21	0.832	0.998
PD	VLMC	CLTC	-0.03	0.17	-0.15	0.879	0.988
PD	Astro	CLTCL1	0.04	0.08	0.54	0.589	0.941
PD	EN_L2_3_IT	CLTCL1	-0.05	0.19	-0.24	0.806	0.96
PD	EN_L3_5_IT_1	CLTCL1	-0.20	0.17	-1.19	0.236	0.908
PD	EN_L3_5_IT_2	CLTCL1	-0.04	0.20	-0.22	0.829	0.978
PD	EN_L3_5_IT_3	CLTCL1	-0.24	0.14	-1.67	0.0957	0.669
PD	EN_L5_6_NP	CLTCL1	-0.19	0.19	-1.00	0.315	0.999
PD	EN_L6B	CLTCL1	0.09	0.18	0.50	0.616	0.999
PD	EN_L6_CT	CLTCL1	-0.42	0.14	-2.99	0.00281	0.651
PD	EN_L6_IT_1	CLTCL1	-0.47	0.20	-2.38	0.0171	0.979
PD	EN_L6_IT_2	CLTCL1	-0.12	0.16	-0.75	0.452	0.992
PD	IN_ADARB2	CLTCL1	-0.18	0.10	-1.74	0.0813	0.881
PD	IN_LAMP5_LHX6	CLTCL1	-0.13	0.14	-0.93	0.355	1
PD	IN_LAMP5_RELN	CLTCL1	0.15	0.12	1.25	0.212	0.962
PD	IN_PVALB	CLTCL1	-0.01	0.18	-0.03	0.977	0.999
PD	IN_SST	CLTCL1	-0.04	0.14	-0.31	0.753	0.977
PD	IN_VIP	CLTCL1	0.05	0.08	0.70	0.482	0.904
PD	Micro	CLTCL1	-0.11	0.17	-0.66	0.508	0.97
PD	OPC	CLTCL1	-0.00	0.12	-0.01	0.996	1
PD	Oligo	CLTCL1	-0.19	0.08	-2.30	0.0213	0.348
PD	PC	CLTCL1	-0.21	0.43	-0.49	0.622	0.997
PD	VLMC	CLTCL1	-0.06	0.29	-0.19	0.85	0.988
PD	Adaptive	CLU	0.01	0.36	0.02	0.982	0.998
PD	Astro	CLU	0.18	0.10	1.86	0.063	0.616
PD	EN_L2_3_IT	CLU	0.23	0.09	2.47	0.0134	0.386
PD	EN_L3_5_IT_1	CLU	0.12	0.10	1.24	0.213	0.899
PD	EN_L3_5_IT_2	CLU	0.24	0.10	2.44	0.0148	0.401
PD	EN_L3_5_IT_3	CLU	0.28	0.10	2.94	0.00325	0.25
PD	EN_L5_6_NP	CLU	0.26	0.11	2.42	0.0157	0.999
PD	EN_L6B	CLU	0.07	0.16	0.45	0.653	0.999
PD	EN_L6_CT	CLU	0.14	0.12	1.22	0.222	0.998
PD	EN_L6_IT_1	CLU	0.20	0.14	1.47	0.143	1
PD	EN_L6_IT_2	CLU	-0.04	0.16	-0.23	0.815	0.997
PD	Endo	CLU	-0.18	0.15	-1.15	0.251	0.816
PD	IN_ADARB2	CLU	0.22	0.10	2.28	0.0223	0.881
PD	IN_LAMP5_LHX6	CLU	0.17	0.11	1.50	0.135	1
PD	IN_LAMP5_RELN	CLU	0.14	0.10	1.41	0.159	0.946
PD	IN_PVALB	CLU	0.02	0.10	0.26	0.793	0.987
PD	IN_PVALB_CHC	CLU	-0.06	0.10	-0.53	0.593	0.972
PD	IN_SST	CLU	0.03	0.08	0.38	0.707	0.972
PD	IN_VIP	CLU	0.11	0.08	1.49	0.137	0.766
PD	Micro	CLU	0.04	0.10	0.37	0.71	0.983
PD	OPC	CLU	0.16	0.09	1.90	0.0576	0.824
PD	Oligo	CLU	0.14	0.08	1.87	0.0621	0.467
PD	PC	CLU	0.19	0.20	0.94	0.349	0.997
PD	PVM	CLU	0.21	0.23	0.90	0.368	0.873
PD	SMC	CLU	-0.38	0.37	-1.00	0.317	0.998
PD	VLMC	CLU	0.35	0.22	1.57	0.116	0.753
PD	Astro	CLUAP1	0.04	0.06	0.59	0.558	0.933
PD	EN_L2_3_IT	CLUAP1	0.01	0.05	0.11	0.911	0.984
PD	EN_L3_5_IT_1	CLUAP1	0.03	0.08	0.31	0.754	0.984
PD	EN_L3_5_IT_2	CLUAP1	0.14	0.07	2.18	0.0294	0.469
PD	EN_L3_5_IT_3	CLUAP1	0.10	0.07	1.39	0.163	0.741
PD	EN_L5_6_NP	CLUAP1	0.01	0.12	0.10	0.919	0.999
PD	EN_L6B	CLUAP1	0.05	0.13	0.40	0.692	0.999
PD	EN_L6_CT	CLUAP1	0.02	0.10	0.24	0.809	0.998
PD	EN_L6_IT_1	CLUAP1	0.08	0.13	0.62	0.536	1
PD	EN_L6_IT_2	CLUAP1	0.01	0.17	0.08	0.937	0.999
PD	IN_ADARB2	CLUAP1	0.11	0.10	1.00	0.316	0.939
PD	IN_LAMP5_LHX6	CLUAP1	0.00	0.11	0.01	0.989	1
PD	IN_LAMP5_RELN	CLUAP1	-0.02	0.10	-0.21	0.836	0.996
PD	IN_PVALB	CLUAP1	-0.01	0.08	-0.15	0.881	0.993
PD	IN_PVALB_CHC	CLUAP1	-0.08	0.11	-0.77	0.442	0.937
PD	IN_SST	CLUAP1	0.11	0.07	1.48	0.139	0.856
PD	IN_VIP	CLUAP1	0.04	0.06	0.70	0.485	0.904
PD	Micro	CLUAP1	-0.34	0.17	-2.00	0.0451	0.924
PD	OPC	CLUAP1	-0.06	0.09	-0.69	0.488	0.966
PD	Oligo	CLUAP1	-0.08	0.07	-1.29	0.196	0.663
PD	Astro	CLUH	0.06	0.07	0.83	0.405	0.888
PD	EN_L2_3_IT	CLUH	0.06	0.06	1.02	0.306	0.786
PD	EN_L3_5_IT_1	CLUH	0.02	0.12	0.13	0.895	0.992
PD	EN_L3_5_IT_2	CLUH	0.17	0.09	1.86	0.0625	0.586
PD	EN_L3_5_IT_3	CLUH	-0.05	0.17	-0.26	0.792	0.978
PD	EN_L5_6_NP	CLUH	0.04	0.16	0.22	0.825	0.999
PD	EN_L6B	CLUH	0.01	0.17	0.03	0.972	0.999
PD	EN_L6_CT	CLUH	-0.25	0.15	-1.62	0.105	0.998
PD	EN_L6_IT_1	CLUH	0.13	0.13	0.95	0.341	1
PD	EN_L6_IT_2	CLUH	0.04	0.21	0.21	0.835	0.997
PD	IN_ADARB2	CLUH	0.07	0.12	0.59	0.558	0.972
PD	IN_LAMP5_LHX6	CLUH	-0.01	0.17	-0.07	0.947	1
PD	IN_LAMP5_RELN	CLUH	0.16	0.12	1.32	0.185	0.954
PD	IN_PVALB	CLUH	0.10	0.08	1.25	0.212	0.912
PD	IN_PVALB_CHC	CLUH	0.24	0.13	1.81	0.0708	0.704
PD	IN_SST	CLUH	0.05	0.10	0.47	0.641	0.963
PD	IN_VIP	CLUH	0.06	0.08	0.68	0.496	0.908
PD	Micro	CLUH	0.08	0.14	0.59	0.555	0.977
PD	OPC	CLUH	-0.08	0.09	-0.91	0.361	0.951
PD	Oligo	CLUH	-0.05	0.07	-0.73	0.462	0.842
PD	Astro	CLUL1	0.33	0.19	1.69	0.0909	0.657
PD	EN_L2_3_IT	CLUL1	-0.28	0.15	-1.88	0.0603	0.553
PD	EN_L3_5_IT_1	CLUL1	0.12	0.21	0.60	0.551	0.964
PD	EN_L3_5_IT_2	CLUL1	-0.56	0.17	-3.35	0.000806	0.121
PD	EN_L3_5_IT_3	CLUL1	-0.17	0.15	-1.09	0.275	0.832
PD	EN_L6B	CLUL1	-0.26	0.63	-0.42	0.678	0.999
PD	EN_L6_CT	CLUL1	-0.45	0.58	-0.77	0.442	0.998
PD	IN_ADARB2	CLUL1	-0.53	0.22	-2.41	0.016	0.881
PD	IN_PVALB	CLUL1	0.01	0.25	0.04	0.967	0.998
PD	IN_SST	CLUL1	0.03	0.21	0.15	0.88	0.991
PD	IN_VIP	CLUL1	-0.23	0.23	-1.00	0.317	0.865
PD	Oligo	CLUL1	-0.27	0.16	-1.74	0.0816	0.504
PD	Astro	CLVS1	-0.03	0.10	-0.30	0.765	0.972
PD	EN_L2_3_IT	CLVS1	-0.05	0.06	-0.95	0.342	0.801
PD	EN_L3_5_IT_1	CLVS1	-0.05	0.08	-0.62	0.534	0.961
PD	EN_L3_5_IT_2	CLVS1	-0.11	0.07	-1.63	0.103	0.66
PD	EN_L3_5_IT_3	CLVS1	-0.11	0.07	-1.71	0.0866	0.663
PD	EN_L5_6_NP	CLVS1	0.01	0.08	0.15	0.881	0.999
PD	EN_L6B	CLVS1	-0.12	0.09	-1.31	0.189	0.999
PD	EN_L6_CT	CLVS1	-0.04	0.08	-0.46	0.645	0.998
PD	EN_L6_IT_1	CLVS1	-0.08	0.09	-0.87	0.385	1
PD	EN_L6_IT_2	CLVS1	-0.06	0.14	-0.42	0.671	0.994
PD	IN_ADARB2	CLVS1	0.01	0.07	0.17	0.867	0.99
PD	IN_LAMP5_LHX6	CLVS1	0.07	0.09	0.79	0.431	1
PD	IN_LAMP5_RELN	CLVS1	-0.03	0.07	-0.41	0.68	0.994
PD	IN_PVALB	CLVS1	0.01	0.06	0.16	0.874	0.992
PD	IN_PVALB_CHC	CLVS1	-0.14	0.10	-1.42	0.155	0.799
PD	IN_SST	CLVS1	-0.06	0.08	-0.80	0.425	0.932
PD	IN_VIP	CLVS1	-0.03	0.05	-0.55	0.583	0.93
PD	Micro	CLVS1	-0.16	0.16	-0.99	0.322	0.964
PD	OPC	CLVS1	0.04	0.07	0.62	0.533	0.968
PD	Oligo	CLVS1	-0.16	0.16	-0.97	0.334	0.776
PD	Astro	CLVS2	0.06	0.13	0.42	0.673	0.957
PD	EN_L2_3_IT	CLVS2	0.13	0.06	2.27	0.0229	0.442
PD	EN_L3_5_IT_1	CLVS2	-0.06	0.06	-0.99	0.322	0.94
PD	EN_L3_5_IT_2	CLVS2	0.02	0.06	0.41	0.683	0.948
PD	EN_L3_5_IT_3	CLVS2	-0.08	0.06	-1.37	0.171	0.749
PD	EN_L5_6_NP	CLVS2	0.05	0.10	0.52	0.601	0.999
PD	EN_L6B	CLVS2	-0.08	0.14	-0.59	0.556	0.999
PD	EN_L6_CT	CLVS2	0.02	0.09	0.22	0.824	0.998
PD	EN_L6_IT_1	CLVS2	0.04	0.09	0.46	0.642	1
PD	EN_L6_IT_2	CLVS2	0.08	0.11	0.76	0.45	0.992
PD	IN_ADARB2	CLVS2	-0.02	0.08	-0.20	0.845	0.988
PD	IN_LAMP5_LHX6	CLVS2	0.15	0.08	1.83	0.0668	1
PD	IN_LAMP5_RELN	CLVS2	-0.01	0.08	-0.08	0.938	0.998
PD	IN_PVALB	CLVS2	0.04	0.05	0.70	0.481	0.954
PD	IN_PVALB_CHC	CLVS2	0.12	0.08	1.42	0.156	0.799
PD	IN_SST	CLVS2	0.02	0.07	0.24	0.808	0.983
PD	IN_VIP	CLVS2	-0.08	0.07	-1.15	0.251	0.839
PD	Micro	CLVS2	-0.18	0.21	-0.85	0.395	0.97
PD	OPC	CLVS2	0.17	0.13	1.28	0.2	0.918
PD	Oligo	CLVS2	0.01	0.14	0.06	0.955	0.991
PD	Astro	CLYBL	-0.19	0.10	-1.96	0.0499	0.58
PD	EN_L2_3_IT	CLYBL	-0.11	0.06	-1.79	0.0738	0.577
PD	EN_L3_5_IT_1	CLYBL	-0.12	0.13	-0.93	0.352	0.945
PD	EN_L3_5_IT_2	CLYBL	-0.24	0.10	-2.39	0.0168	0.409
PD	EN_L3_5_IT_3	CLYBL	-0.17	0.09	-1.98	0.0479	0.566
PD	EN_L5_6_NP	CLYBL	-0.01	0.18	-0.04	0.966	0.999
PD	EN_L6B	CLYBL	-0.41	0.17	-2.44	0.0145	0.978
PD	EN_L6_CT	CLYBL	-0.11	0.12	-0.92	0.357	0.998
PD	EN_L6_IT_1	CLYBL	-0.17	0.13	-1.33	0.184	1
PD	EN_L6_IT_2	CLYBL	-0.12	0.16	-0.77	0.444	0.992
PD	Endo	CLYBL	-0.48	0.35	-1.39	0.164	0.754
PD	IN_ADARB2	CLYBL	-0.04	0.13	-0.29	0.774	0.984
PD	IN_LAMP5_LHX6	CLYBL	-0.07	0.13	-0.51	0.612	1
PD	IN_LAMP5_RELN	CLYBL	-0.08	0.13	-0.63	0.526	0.991
PD	IN_PVALB	CLYBL	-0.14	0.08	-1.67	0.0944	0.825
PD	IN_PVALB_CHC	CLYBL	-0.32	0.14	-2.36	0.0185	0.514
PD	IN_SST	CLYBL	-0.15	0.11	-1.38	0.168	0.87
PD	IN_VIP	CLYBL	-0.03	0.09	-0.37	0.71	0.959
PD	Micro	CLYBL	-0.03	0.10	-0.27	0.784	0.988
PD	OPC	CLYBL	-0.21	0.08	-2.65	0.00803	0.73
PD	Oligo	CLYBL	0.11	0.07	1.48	0.14	0.598
PD	PC	CLYBL	-0.27	0.23	-1.16	0.244	0.997
PD	PVM	CLYBL	0.03	0.33	0.09	0.926	0.988
PD	VLMC	CLYBL	0.08	0.22	0.36	0.715	0.969
PD	Astro	CMAS	-0.02	0.07	-0.35	0.726	0.964
PD	EN_L2_3_IT	CMAS	-0.01	0.05	-0.13	0.896	0.98
PD	EN_L3_5_IT_1	CMAS	-0.03	0.08	-0.32	0.749	0.984
PD	EN_L3_5_IT_2	CMAS	-0.06	0.06	-0.86	0.388	0.861
PD	EN_L3_5_IT_3	CMAS	0.01	0.06	0.21	0.833	0.983
PD	EN_L5_6_NP	CMAS	-0.12	0.10	-1.28	0.202	0.999
PD	EN_L6B	CMAS	0.08	0.14	0.62	0.535	0.999
PD	EN_L6_CT	CMAS	-0.16	0.10	-1.55	0.122	0.998
PD	EN_L6_IT_1	CMAS	-0.04	0.09	-0.48	0.633	1
PD	EN_L6_IT_2	CMAS	-0.13	0.14	-0.95	0.345	0.992
PD	Endo	CMAS	0.46	0.39	1.19	0.232	0.802
PD	IN_ADARB2	CMAS	-0.02	0.10	-0.17	0.866	0.99
PD	IN_LAMP5_LHX6	CMAS	-0.11	0.12	-0.93	0.354	1
PD	IN_LAMP5_RELN	CMAS	-0.03	0.10	-0.27	0.785	0.994
PD	IN_PVALB	CMAS	-0.02	0.07	-0.26	0.792	0.987
PD	IN_PVALB_CHC	CMAS	-0.03	0.11	-0.23	0.815	0.986
PD	IN_SST	CMAS	0.05	0.08	0.58	0.563	0.953
PD	IN_VIP	CMAS	0.03	0.06	0.48	0.634	0.94
PD	Micro	CMAS	-0.07	0.12	-0.56	0.577	0.977
PD	OPC	CMAS	0.01	0.08	0.18	0.855	0.994
PD	Oligo	CMAS	0.04	0.04	0.90	0.366	0.797
PD	PC	CMAS	0.10	0.42	0.25	0.805	0.997
PD	Astro	CMBL	0.06	0.11	0.59	0.557	0.933
PD	EN_L2_3_IT	CMBL	0.01	0.08	0.16	0.871	0.973
PD	EN_L3_5_IT_1	CMBL	0.23	0.13	1.79	0.0737	0.786
PD	EN_L3_5_IT_2	CMBL	0.02	0.09	0.20	0.842	0.979
PD	EN_L3_5_IT_3	CMBL	0.16	0.11	1.48	0.139	0.721
PD	EN_L5_6_NP	CMBL	0.27	0.17	1.62	0.106	0.999
PD	EN_L6B	CMBL	0.19	0.22	0.84	0.398	0.999
PD	EN_L6_CT	CMBL	-0.11	0.17	-0.64	0.522	0.998
PD	EN_L6_IT_1	CMBL	0.07	0.17	0.40	0.687	1
PD	IN_ADARB2	CMBL	0.11	0.13	0.81	0.418	0.96
PD	IN_LAMP5_LHX6	CMBL	-0.02	0.17	-0.09	0.925	1
PD	IN_LAMP5_RELN	CMBL	0.17	0.13	1.23	0.217	0.962
PD	IN_PVALB	CMBL	0.09	0.11	0.84	0.402	0.945
PD	IN_SST	CMBL	0.05	0.12	0.43	0.664	0.967
PD	IN_VIP	CMBL	0.08	0.10	0.81	0.416	0.892
PD	OPC	CMBL	0.27	0.10	2.61	0.00906	0.739
PD	Oligo	CMBL	-0.02	0.13	-0.12	0.902	0.979
PD	Adaptive	CMC1	0.14	0.38	0.36	0.715	0.963
PD	Astro	CMC1	-0.07	0.06	-1.10	0.272	0.828
PD	EN_L2_3_IT	CMC1	-0.03	0.05	-0.51	0.611	0.915
PD	EN_L3_5_IT_1	CMC1	-0.12	0.07	-1.66	0.096	0.805
PD	EN_L3_5_IT_2	CMC1	-0.05	0.06	-0.71	0.477	0.891
PD	EN_L3_5_IT_3	CMC1	-0.01	0.05	-0.24	0.81	0.979
PD	EN_L5_6_NP	CMC1	-0.01	0.08	-0.10	0.923	0.999
PD	EN_L6B	CMC1	-0.03	0.11	-0.24	0.811	0.999
PD	EN_L6_CT	CMC1	-0.01	0.10	-0.08	0.939	0.998
PD	EN_L6_IT_1	CMC1	0.00	0.11	0.00	0.999	1
PD	EN_L6_IT_2	CMC1	-0.22	0.12	-1.86	0.0633	0.922
PD	Endo	CMC1	-0.25	0.19	-1.33	0.184	0.768
PD	IN_ADARB2	CMC1	-0.16	0.09	-1.75	0.0806	0.881
PD	IN_LAMP5_LHX6	CMC1	-0.00	0.10	-0.02	0.985	1
PD	IN_LAMP5_RELN	CMC1	0.00	0.09	0.03	0.977	0.998
PD	IN_PVALB	CMC1	-0.05	0.05	-0.96	0.339	0.933
PD	IN_PVALB_CHC	CMC1	0.03	0.09	0.37	0.715	0.98
PD	IN_SST	CMC1	0.02	0.07	0.28	0.78	0.981
PD	IN_VIP	CMC1	0.02	0.06	0.41	0.679	0.953
PD	Micro	CMC1	0.05	0.08	0.64	0.522	0.972
PD	OPC	CMC1	-0.04	0.06	-0.67	0.504	0.968
PD	Oligo	CMC1	0.01	0.06	0.12	0.902	0.979
PD	PC	CMC1	-0.04	0.18	-0.23	0.817	0.997
PD	PVM	CMC1	0.36	0.25	1.42	0.155	0.747
PD	VLMC	CMC1	0.25	0.20	1.25	0.212	0.812
PD	Oligo	CMC2	-0.13	0.17	-0.78	0.433	0.829
PD	Adaptive	CMIP	0.26	0.34	0.77	0.442	0.917
PD	Astro	CMIP	0.20	0.09	2.23	0.0258	0.505
PD	EN_L2_3_IT	CMIP	-0.03	0.06	-0.48	0.629	0.92
PD	EN_L3_5_IT_1	CMIP	-0.02	0.07	-0.37	0.71	0.979
PD	EN_L3_5_IT_2	CMIP	-0.05	0.06	-0.76	0.448	0.881
PD	EN_L3_5_IT_3	CMIP	0.01	0.06	0.14	0.885	0.99
PD	EN_L5_6_NP	CMIP	0.09	0.07	1.27	0.203	0.999
PD	EN_L6B	CMIP	-0.05	0.09	-0.53	0.599	0.999
PD	EN_L6_CT	CMIP	-0.15	0.07	-2.00	0.046	0.974
PD	EN_L6_IT_1	CMIP	-0.10	0.09	-1.07	0.287	1
PD	EN_L6_IT_2	CMIP	-0.04	0.11	-0.37	0.712	0.997
PD	Endo	CMIP	0.22	0.25	0.90	0.367	0.886
PD	IN_ADARB2	CMIP	0.09	0.06	1.38	0.169	0.901
PD	IN_LAMP5_LHX6	CMIP	-0.03	0.08	-0.35	0.725	1
PD	IN_LAMP5_RELN	CMIP	0.13	0.07	1.93	0.0534	0.857
PD	IN_PVALB	CMIP	0.02	0.06	0.36	0.72	0.983
PD	IN_PVALB_CHC	CMIP	-0.04	0.07	-0.57	0.568	0.967
PD	IN_SST	CMIP	0.04	0.06	0.60	0.547	0.953
PD	IN_VIP	CMIP	0.07	0.05	1.37	0.172	0.798
PD	Micro	CMIP	0.16	0.06	2.47	0.0135	0.849
PD	OPC	CMIP	0.06	0.06	1.07	0.285	0.931
PD	Oligo	CMIP	0.06	0.07	0.85	0.397	0.814
PD	PC	CMIP	0.61	0.55	1.11	0.265	0.997
PD	PVM	CMIP	0.38	0.17	2.29	0.022	0.527
PD	VLMC	CMIP	0.46	0.29	1.58	0.115	0.753
PD	EN_L2_3_IT	CMKLR1	0.04	0.64	0.06	0.956	0.992
PD	IN_VIP	CMKLR1	0.16	0.22	0.69	0.487	0.904
PD	Micro	CMKLR1	0.04	0.14	0.30	0.766	0.988
PD	PVM	CMKLR1	-0.50	0.33	-1.53	0.127	0.707
PD	VLMC	CMKLR1	-1.03	0.63	-1.63	0.104	0.749
PD	Astro	CMPK1	-0.05	0.06	-0.78	0.434	0.898
PD	EN_L2_3_IT	CMPK1	-0.05	0.05	-0.99	0.32	0.792
PD	EN_L3_5_IT_1	CMPK1	-0.19	0.09	-2.28	0.0226	0.654
PD	EN_L3_5_IT_2	CMPK1	-0.10	0.06	-1.67	0.0941	0.642
PD	EN_L3_5_IT_3	CMPK1	-0.07	0.07	-0.99	0.323	0.856
PD	EN_L5_6_NP	CMPK1	-0.17	0.12	-1.41	0.158	0.999
PD	EN_L6B	CMPK1	-0.04	0.14	-0.27	0.785	0.999
PD	EN_L6_CT	CMPK1	-0.01	0.11	-0.11	0.913	0.998
PD	EN_L6_IT_1	CMPK1	-0.12	0.11	-1.12	0.263	1
PD	EN_L6_IT_2	CMPK1	-0.08	0.14	-0.61	0.539	0.992
PD	Endo	CMPK1	0.06	0.16	0.35	0.724	0.967
PD	IN_ADARB2	CMPK1	-0.06	0.10	-0.66	0.51	0.967
PD	IN_LAMP5_LHX6	CMPK1	-0.11	0.11	-1.03	0.302	1
PD	IN_LAMP5_RELN	CMPK1	-0.03	0.09	-0.30	0.762	0.994
PD	IN_PVALB	CMPK1	-0.02	0.06	-0.36	0.723	0.984
PD	IN_PVALB_CHC	CMPK1	-0.12	0.11	-1.16	0.247	0.857
PD	IN_SST	CMPK1	-0.01	0.07	-0.17	0.862	0.989
PD	IN_VIP	CMPK1	-0.02	0.06	-0.39	0.697	0.957
PD	Micro	CMPK1	0.05	0.08	0.63	0.528	0.972
PD	OPC	CMPK1	0.03	0.06	0.49	0.622	0.981
PD	Oligo	CMPK1	0.04	0.05	0.70	0.485	0.854
PD	PC	CMPK1	-0.06	0.33	-0.17	0.866	0.997
PD	VLMC	CMPK1	0.05	0.20	0.24	0.811	0.983
PD	Astro	CMPK2	-0.21	0.21	-0.96	0.335	0.862
PD	EN_L2_3_IT	CMPK2	-0.08	0.14	-0.54	0.589	0.907
PD	EN_L3_5_IT_2	CMPK2	-0.05	0.18	-0.28	0.778	0.97
PD	EN_L3_5_IT_3	CMPK2	0.14	0.15	0.93	0.35	0.867
PD	EN_L5_6_NP	CMPK2	-0.16	0.54	-0.30	0.763	0.999
PD	IN_PVALB	CMPK2	-0.00	0.15	-0.01	0.995	1
PD	IN_VIP	CMPK2	-0.14	0.15	-0.95	0.34	0.871
PD	Micro	CMPK2	-0.21	0.23	-0.93	0.354	0.968
PD	Adaptive	CMSS1	-0.90	0.46	-1.95	0.0513	0.532
PD	Astro	CMSS1	-0.07	0.07	-1.00	0.316	0.852
PD	EN_L2_3_IT	CMSS1	0.03	0.05	0.58	0.564	0.9
PD	EN_L3_5_IT_1	CMSS1	-0.05	0.05	-1.01	0.314	0.939
PD	EN_L3_5_IT_2	CMSS1	-0.13	0.05	-2.52	0.0119	0.38
PD	EN_L3_5_IT_3	CMSS1	-0.03	0.06	-0.57	0.571	0.936
PD	EN_L5_6_NP	CMSS1	-0.02	0.07	-0.24	0.808	0.999
PD	EN_L6B	CMSS1	0.05	0.11	0.51	0.613	0.999
PD	EN_L6_CT	CMSS1	-0.10	0.09	-1.09	0.274	0.998
PD	EN_L6_IT_1	CMSS1	-0.07	0.09	-0.76	0.446	1
PD	EN_L6_IT_2	CMSS1	0.00	0.10	0.02	0.988	0.999
PD	Endo	CMSS1	-0.06	0.19	-0.31	0.757	0.972
PD	IN_ADARB2	CMSS1	0.04	0.06	0.67	0.502	0.967
PD	IN_LAMP5_LHX6	CMSS1	-0.03	0.08	-0.44	0.662	1
PD	IN_LAMP5_RELN	CMSS1	0.03	0.07	0.39	0.697	0.994
PD	IN_PVALB	CMSS1	-0.03	0.06	-0.42	0.674	0.977
PD	IN_PVALB_CHC	CMSS1	-0.11	0.09	-1.24	0.217	0.852
PD	IN_SST	CMSS1	0.04	0.06	0.75	0.455	0.942
PD	IN_VIP	CMSS1	0.03	0.04	0.68	0.497	0.908
PD	Micro	CMSS1	0.07	0.09	0.74	0.461	0.97
PD	OPC	CMSS1	-0.12	0.06	-1.93	0.0532	0.81
PD	Oligo	CMSS1	0.03	0.05	0.52	0.601	0.907
PD	PC	CMSS1	-0.01	0.22	-0.03	0.974	0.997
PD	PVM	CMSS1	0.51	0.25	2.01	0.0445	0.598
PD	SMC	CMSS1	-0.47	0.53	-0.89	0.375	0.998
PD	VLMC	CMSS1	-0.08	0.19	-0.41	0.684	0.967
PD	Astro	CMTM2	-0.30	0.19	-1.57	0.115	0.686
PD	EN_L2_3_IT	CMTM2	-0.16	0.14	-1.08	0.28	0.774
PD	EN_L3_5_IT_1	CMTM2	-0.09	0.19	-0.48	0.628	0.976
PD	EN_L3_5_IT_2	CMTM2	-0.09	0.17	-0.57	0.57	0.921
PD	EN_L3_5_IT_3	CMTM2	-0.16	0.18	-0.91	0.361	0.869
PD	EN_L6_IT_1	CMTM2	0.19	0.20	0.95	0.343	1
PD	IN_VIP	CMTM2	-0.41	0.21	-1.91	0.0563	0.686
PD	Oligo	CMTM2	-0.25	0.15	-1.65	0.0981	0.532
PD	Astro	CMTM3	-0.09	0.15	-0.62	0.536	0.927
PD	EN_L2_3_IT	CMTM3	-0.23	0.14	-1.61	0.108	0.627
PD	Micro	CMTM3	0.25	0.14	1.73	0.0837	0.939
PD	OPC	CMTM3	-0.01	0.10	-0.05	0.961	0.998
PD	Oligo	CMTM3	0.07	0.17	0.42	0.672	0.927
PD	Astro	CMTM4	0.15	0.06	2.55	0.0107	0.425
PD	EN_L2_3_IT	CMTM4	0.08	0.04	1.88	0.0605	0.553
PD	EN_L3_5_IT_1	CMTM4	0.02	0.07	0.25	0.801	0.987
PD	EN_L3_5_IT_2	CMTM4	-0.00	0.05	-0.03	0.975	0.998
PD	EN_L3_5_IT_3	CMTM4	0.10	0.06	1.73	0.0836	0.659
PD	EN_L5_6_NP	CMTM4	0.01	0.09	0.12	0.907	0.999
PD	EN_L6B	CMTM4	0.12	0.10	1.14	0.256	0.999
PD	EN_L6_CT	CMTM4	-0.09	0.08	-1.05	0.292	0.998
PD	EN_L6_IT_1	CMTM4	-0.03	0.09	-0.38	0.705	1
PD	EN_L6_IT_2	CMTM4	-0.10	0.14	-0.68	0.494	0.992
PD	Endo	CMTM4	0.15	0.44	0.33	0.738	0.968
PD	IN_ADARB2	CMTM4	0.13	0.09	1.41	0.157	0.901
PD	IN_LAMP5_LHX6	CMTM4	0.08	0.11	0.74	0.457	1
PD	IN_LAMP5_RELN	CMTM4	0.03	0.08	0.35	0.728	0.994
PD	IN_PVALB	CMTM4	0.04	0.06	0.68	0.497	0.958
PD	IN_PVALB_CHC	CMTM4	0.27	0.11	2.47	0.0135	0.468
PD	IN_SST	CMTM4	0.04	0.08	0.58	0.565	0.953
PD	IN_VIP	CMTM4	0.07	0.05	1.32	0.187	0.809
PD	Micro	CMTM4	0.14	0.14	0.95	0.34	0.966
PD	OPC	CMTM4	0.09	0.06	1.55	0.122	0.888
PD	Oligo	CMTM4	0.13	0.05	2.72	0.00663	0.23
PD	PC	CMTM4	0.36	0.51	0.71	0.477	0.997
PD	Astro	CMTM5	0.22	0.13	1.67	0.0956	0.66
PD	EN_L2_3_IT	CMTM5	-0.18	0.18	-1.03	0.305	0.785
PD	OPC	CMTM5	0.17	0.11	1.54	0.123	0.888
PD	Oligo	CMTM5	-0.27	0.10	-2.62	0.00888	0.258
PD	Astro	CMTM6	0.08	0.08	0.98	0.326	0.858
PD	EN_L2_3_IT	CMTM6	-0.07	0.07	-1.10	0.271	0.767
PD	EN_L3_5_IT_1	CMTM6	-0.28	0.15	-1.88	0.0607	0.766
PD	EN_L3_5_IT_2	CMTM6	-0.15	0.11	-1.43	0.152	0.718
PD	EN_L3_5_IT_3	CMTM6	-0.00	0.10	-0.03	0.978	0.998
PD	EN_L5_6_NP	CMTM6	-0.58	0.59	-0.97	0.33	0.999
PD	EN_L6B	CMTM6	-0.63	0.56	-1.13	0.26	0.999
PD	EN_L6_CT	CMTM6	0.06	0.53	0.11	0.91	0.998
PD	EN_L6_IT_1	CMTM6	-0.19	0.18	-1.09	0.276	1
PD	EN_L6_IT_2	CMTM6	-0.44	0.47	-0.93	0.35	0.992
PD	Endo	CMTM6	-0.07	0.41	-0.18	0.86	0.992
PD	IN_ADARB2	CMTM6	-0.04	0.14	-0.24	0.808	0.986
PD	IN_LAMP5_LHX6	CMTM6	0.06	0.18	0.36	0.721	1
PD	IN_LAMP5_RELN	CMTM6	-0.17	0.12	-1.36	0.172	0.949
PD	IN_PVALB	CMTM6	-0.10	0.10	-1.01	0.315	0.932
PD	IN_PVALB_CHC	CMTM6	-0.15	0.15	-1.02	0.306	0.884
PD	IN_SST	CMTM6	-0.22	0.12	-1.78	0.0743	0.798
PD	IN_VIP	CMTM6	0.01	0.09	0.15	0.881	0.984
PD	Micro	CMTM6	0.08	0.09	0.84	0.4	0.97
PD	OPC	CMTM6	-0.02	0.08	-0.30	0.763	0.991
PD	Oligo	CMTM6	0.05	0.08	0.62	0.534	0.878
PD	PC	CMTM6	0.05	0.38	0.14	0.887	0.997
PD	PVM	CMTM6	0.05	0.27	0.18	0.859	0.975
PD	Astro	CMTM7	-0.02	0.14	-0.12	0.908	0.988
PD	EN_L2_3_IT	CMTM7	-0.13	0.12	-1.05	0.293	0.782
PD	EN_L3_5_IT_2	CMTM7	-0.29	0.15	-1.88	0.0602	0.583
PD	EN_L3_5_IT_3	CMTM7	0.15	0.15	1.00	0.317	0.852
PD	EN_L6_IT_1	CMTM7	0.47	0.45	1.03	0.302	1
PD	Endo	CMTM7	-0.02	0.42	-0.06	0.955	0.997
PD	IN_LAMP5_RELN	CMTM7	-0.29	0.20	-1.45	0.148	0.946
PD	IN_PVALB	CMTM7	-0.08	0.13	-0.60	0.55	0.967
PD	IN_SST	CMTM7	-0.07	0.18	-0.41	0.681	0.97
PD	IN_VIP	CMTM7	0.08	0.14	0.54	0.592	0.932
PD	Micro	CMTM7	-0.03	0.08	-0.31	0.757	0.986
PD	OPC	CMTM7	0.17	0.15	1.11	0.265	0.927
PD	Oligo	CMTM7	-0.12	0.12	-1.02	0.305	0.754
PD	PVM	CMTM7	0.04	0.21	0.21	0.834	0.974
PD	Astro	CMTM8	0.06	0.14	0.46	0.649	0.953
PD	EN_L2_3_IT	CMTM8	0.09	0.13	0.73	0.468	0.865
PD	EN_L3_5_IT_2	CMTM8	0.11	0.40	0.27	0.787	0.972
PD	EN_L3_5_IT_3	CMTM8	0.05	0.17	0.30	0.765	0.974
PD	EN_L6B	CMTM8	-0.01	0.27	-0.05	0.961	0.999
PD	Endo	CMTM8	-0.11	0.14	-0.79	0.427	0.903
PD	IN_LAMP5_LHX6	CMTM8	-0.29	0.18	-1.65	0.0995	1
PD	IN_LAMP5_RELN	CMTM8	-0.18	0.11	-1.54	0.123	0.946
PD	IN_PVALB	CMTM8	-0.22	0.13	-1.69	0.0901	0.824
PD	IN_SST	CMTM8	-0.22	0.13	-1.75	0.0808	0.807
PD	IN_VIP	CMTM8	-0.08	0.12	-0.70	0.481	0.904
PD	OPC	CMTM8	0.08	0.09	0.89	0.372	0.952
PD	Oligo	CMTM8	0.04	0.10	0.37	0.712	0.938
PD	PC	CMTM8	0.30	0.54	0.56	0.577	0.997
PD	Astro	CMTR1	-0.01	0.06	-0.13	0.898	0.987
PD	EN_L2_3_IT	CMTR1	0.05	0.05	1.12	0.263	0.762
PD	EN_L3_5_IT_1	CMTR1	-0.14	0.09	-1.45	0.146	0.861
PD	EN_L3_5_IT_2	CMTR1	0.05	0.07	0.79	0.428	0.874
PD	EN_L3_5_IT_3	CMTR1	-0.10	0.07	-1.49	0.137	0.72
PD	EN_L5_6_NP	CMTR1	0.13	0.12	1.11	0.265	0.999
PD	EN_L6B	CMTR1	-0.07	0.15	-0.48	0.633	0.999
PD	EN_L6_CT	CMTR1	-0.09	0.10	-0.89	0.371	0.998
PD	EN_L6_IT_1	CMTR1	0.21	0.11	1.92	0.0551	1
PD	EN_L6_IT_2	CMTR1	-0.10	0.15	-0.69	0.49	0.992
PD	Endo	CMTR1	-0.30	0.39	-0.77	0.441	0.908
PD	IN_ADARB2	CMTR1	0.11	0.10	1.08	0.282	0.927
PD	IN_LAMP5_LHX6	CMTR1	0.12	0.12	1.03	0.304	1
PD	IN_LAMP5_RELN	CMTR1	0.01	0.09	0.07	0.947	0.998
PD	IN_PVALB	CMTR1	-0.12	0.07	-1.62	0.106	0.827
PD	IN_PVALB_CHC	CMTR1	0.01	0.14	0.05	0.964	0.998
PD	IN_SST	CMTR1	-0.07	0.08	-0.81	0.415	0.931
PD	IN_VIP	CMTR1	0.06	0.07	0.82	0.41	0.89
PD	Micro	CMTR1	-0.08	0.09	-0.83	0.409	0.97
PD	OPC	CMTR1	0.00	0.06	0.05	0.964	0.998
PD	Oligo	CMTR1	-0.01	0.04	-0.28	0.778	0.954
PD	Astro	CMTR2	-0.06	0.08	-0.76	0.45	0.904
PD	EN_L2_3_IT	CMTR2	-0.13	0.08	-1.64	0.101	0.618
PD	EN_L3_5_IT_1	CMTR2	-0.22	0.14	-1.52	0.13	0.842
PD	EN_L3_5_IT_2	CMTR2	-0.12	0.12	-1.04	0.296	0.81
PD	EN_L3_5_IT_3	CMTR2	0.01	0.13	0.06	0.95	0.995
PD	EN_L5_6_NP	CMTR2	0.45	0.54	0.84	0.403	0.999
PD	EN_L6B	CMTR2	1.09	0.57	1.90	0.057	0.999
PD	EN_L6_CT	CMTR2	0.18	0.18	1.02	0.307	0.998
PD	EN_L6_IT_1	CMTR2	0.08	0.16	0.50	0.616	1
PD	EN_L6_IT_2	CMTR2	0.14	0.48	0.29	0.775	0.997
PD	IN_ADARB2	CMTR2	0.05	0.14	0.36	0.718	0.979
PD	IN_LAMP5_RELN	CMTR2	0.04	0.16	0.25	0.8	0.995
PD	IN_PVALB	CMTR2	-0.04	0.12	-0.28	0.776	0.987
PD	IN_SST	CMTR2	-0.03	0.14	-0.23	0.818	0.985
PD	IN_VIP	CMTR2	-0.06	0.09	-0.72	0.469	0.903
PD	Micro	CMTR2	-0.05	0.11	-0.45	0.651	0.981
PD	OPC	CMTR2	0.02	0.09	0.21	0.832	0.992
PD	Oligo	CMTR2	0.04	0.06	0.67	0.506	0.864
PD	Astro	CMYA5	0.01	0.08	0.10	0.922	0.992
PD	EN_L2_3_IT	CMYA5	-0.12	0.07	-1.68	0.0936	0.608
PD	EN_L3_5_IT_1	CMYA5	-0.11	0.09	-1.27	0.205	0.892
PD	EN_L3_5_IT_2	CMYA5	-0.14	0.09	-1.69	0.0907	0.635
PD	EN_L3_5_IT_3	CMYA5	-0.12	0.08	-1.48	0.14	0.723
PD	EN_L5_6_NP	CMYA5	-0.34	0.18	-1.88	0.0606	0.999
PD	EN_L6B	CMYA5	-0.06	0.22	-0.26	0.795	0.999
PD	EN_L6_CT	CMYA5	0.01	0.14	0.08	0.939	0.998
PD	EN_L6_IT_1	CMYA5	-0.08	0.17	-0.47	0.635	1
PD	EN_L6_IT_2	CMYA5	-0.09	0.21	-0.42	0.675	0.994
PD	IN_ADARB2	CMYA5	0.19	0.37	0.51	0.61	0.972
PD	IN_LAMP5_RELN	CMYA5	0.10	0.19	0.52	0.602	0.993
PD	IN_PVALB	CMYA5	0.04	0.13	0.28	0.776	0.987
PD	IN_SST	CMYA5	-0.16	0.13	-1.21	0.228	0.876
PD	IN_VIP	CMYA5	-0.02	0.11	-0.16	0.877	0.983
PD	Micro	CMYA5	-0.06	0.16	-0.34	0.732	0.983
PD	OPC	CMYA5	0.00	0.05	0.09	0.93	0.997
PD	Oligo	CMYA5	0.01	0.10	0.09	0.93	0.985
PD	Astro	CNBD1	-0.18	0.11	-1.66	0.0974	0.662
PD	EN_L2_3_IT	CNBD1	-0.01	0.10	-0.11	0.916	0.985
PD	EN_L3_5_IT_1	CNBD1	0.11	0.17	0.65	0.518	0.96
PD	EN_L3_5_IT_2	CNBD1	-0.09	0.14	-0.61	0.539	0.912
PD	EN_L3_5_IT_3	CNBD1	0.03	0.14	0.22	0.825	0.982
PD	EN_L6B	CNBD1	-0.14	0.52	-0.27	0.79	0.999
PD	EN_L6_CT	CNBD1	-0.65	0.52	-1.24	0.216	0.998
PD	EN_L6_IT_1	CNBD1	-0.03	0.20	-0.16	0.869	1
PD	EN_L6_IT_2	CNBD1	0.26	0.33	0.79	0.43	0.992
PD	IN_PVALB	CNBD1	0.08	0.15	0.54	0.591	0.974
PD	IN_SST	CNBD1	-0.16	0.22	-0.73	0.465	0.946
PD	IN_VIP	CNBD1	-0.16	0.13	-1.20	0.229	0.831
PD	OPC	CNBD1	-0.24	0.17	-1.44	0.151	0.899
PD	Oligo	CNBD1	0.02	0.14	0.13	0.9	0.979
PD	Astro	CNBD2	-0.04	0.10	-0.45	0.654	0.955
PD	EN_L2_3_IT	CNBD2	-0.15	0.12	-1.22	0.222	0.737
PD	EN_L3_5_IT_2	CNBD2	-0.30	0.15	-2.00	0.0451	0.53
PD	EN_L3_5_IT_3	CNBD2	-0.13	0.15	-0.89	0.374	0.875
PD	EN_L6_IT_1	CNBD2	0.07	0.45	0.15	0.879	1
PD	IN_PVALB	CNBD2	-0.14	0.13	-1.09	0.276	0.923
PD	IN_VIP	CNBD2	-0.29	0.15	-1.95	0.0517	0.683
PD	OPC	CNBD2	-0.08	0.12	-0.63	0.526	0.968
PD	Oligo	CNBD2	0.02	0.09	0.20	0.843	0.969
PD	Astro	CNBP	0.01	0.07	0.13	0.894	0.986
PD	EN_L2_3_IT	CNBP	-0.07	0.07	-1.10	0.27	0.766
PD	EN_L3_5_IT_1	CNBP	-0.08	0.08	-0.98	0.327	0.941
PD	EN_L3_5_IT_2	CNBP	-0.03	0.08	-0.35	0.725	0.959
PD	EN_L3_5_IT_3	CNBP	-0.01	0.08	-0.08	0.935	0.992
PD	EN_L5_6_NP	CNBP	-0.04	0.12	-0.31	0.757	0.999
PD	EN_L6B	CNBP	-0.13	0.15	-0.87	0.383	0.999
PD	EN_L6_CT	CNBP	-0.03	0.11	-0.23	0.817	0.998
PD	EN_L6_IT_1	CNBP	0.01	0.11	0.05	0.961	1
PD	EN_L6_IT_2	CNBP	-0.03	0.15	-0.23	0.817	0.997
PD	Endo	CNBP	-0.21	0.17	-1.26	0.208	0.791
PD	IN_ADARB2	CNBP	0.13	0.10	1.32	0.186	0.901
PD	IN_LAMP5_LHX6	CNBP	-0.20	0.12	-1.66	0.0974	1
PD	IN_LAMP5_RELN	CNBP	0.02	0.09	0.17	0.868	0.996
PD	IN_PVALB	CNBP	0.01	0.07	0.19	0.852	0.991
PD	IN_PVALB_CHC	CNBP	-0.02	0.12	-0.17	0.864	0.992
PD	IN_SST	CNBP	0.04	0.07	0.58	0.559	0.953
PD	IN_VIP	CNBP	0.11	0.07	1.44	0.151	0.779
PD	Micro	CNBP	-0.00	0.08	-0.04	0.972	0.999
PD	OPC	CNBP	0.09	0.07	1.24	0.214	0.92
PD	Oligo	CNBP	0.06	0.07	0.81	0.419	0.824
PD	PC	CNBP	0.18	0.16	1.12	0.264	0.997
PD	PVM	CNBP	-0.02	0.27	-0.09	0.93	0.988
PD	VLMC	CNBP	0.06	0.20	0.29	0.769	0.975
PD	Astro	CNDP1	0.05	0.11	0.45	0.651	0.955
PD	EN_L2_3_IT	CNDP1	0.14	0.13	1.05	0.293	0.782
PD	EN_L3_5_IT_1	CNDP1	-0.04	0.20	-0.23	0.82	0.989
PD	EN_L3_5_IT_2	CNDP1	0.22	0.15	1.41	0.158	0.722
PD	EN_L3_5_IT_3	CNDP1	0.18	0.15	1.17	0.243	0.811
PD	EN_L6_CT	CNDP1	-0.06	0.53	-0.12	0.905	0.998
PD	EN_L6_IT_1	CNDP1	1.15	0.39	2.95	0.00319	0.598
PD	IN_ADARB2	CNDP1	0.36	0.21	1.73	0.0836	0.881
PD	IN_LAMP5_RELN	CNDP1	0.46	0.22	2.12	0.0339	0.801
PD	IN_PVALB	CNDP1	0.18	0.14	1.32	0.187	0.895
PD	IN_SST	CNDP1	0.32	0.16	1.98	0.0482	0.744
PD	IN_VIP	CNDP1	0.14	0.14	0.98	0.328	0.867
PD	Micro	CNDP1	0.18	0.15	1.24	0.216	0.951
PD	OPC	CNDP1	0.13	0.14	0.97	0.33	0.946
PD	Oligo	CNDP1	0.17	0.12	1.41	0.158	0.618
PD	Astro	CNDP2	0.13	0.08	1.74	0.0811	0.64
PD	EN_L2_3_IT	CNDP2	0.13	0.07	1.99	0.0467	0.522
PD	EN_L3_5_IT_1	CNDP2	0.01	0.13	0.09	0.931	0.995
PD	EN_L3_5_IT_2	CNDP2	-0.02	0.09	-0.22	0.829	0.978
PD	EN_L3_5_IT_3	CNDP2	0.01	0.08	0.12	0.908	0.99
PD	EN_L5_6_NP	CNDP2	-0.06	0.15	-0.37	0.71	0.999
PD	EN_L6B	CNDP2	0.12	0.22	0.56	0.574	0.999
PD	EN_L6_CT	CNDP2	0.06	0.15	0.41	0.679	0.998
PD	EN_L6_IT_1	CNDP2	0.25	0.14	1.80	0.0715	1
PD	EN_L6_IT_2	CNDP2	-0.03	0.22	-0.15	0.881	0.997
PD	Endo	CNDP2	-0.15	0.17	-0.88	0.38	0.887
PD	IN_ADARB2	CNDP2	0.07	0.12	0.54	0.59	0.972
PD	IN_LAMP5_LHX6	CNDP2	-0.07	0.17	-0.39	0.698	1
PD	IN_LAMP5_RELN	CNDP2	0.12	0.13	0.87	0.382	0.984
PD	IN_PVALB	CNDP2	0.06	0.09	0.68	0.496	0.958
PD	IN_PVALB_CHC	CNDP2	0.28	0.15	1.80	0.0716	0.709
PD	IN_SST	CNDP2	0.04	0.10	0.41	0.679	0.969
PD	IN_VIP	CNDP2	0.08	0.10	0.84	0.4	0.887
PD	Micro	CNDP2	0.09	0.10	0.86	0.387	0.97
PD	OPC	CNDP2	0.03	0.08	0.38	0.702	0.989
PD	Oligo	CNDP2	0.10	0.06	1.68	0.0921	0.522
PD	PC	CNDP2	-0.53	0.46	-1.16	0.246	0.997
PD	Astro	CNEP1R1	-0.00	0.07	-0.01	0.993	0.999
PD	EN_L2_3_IT	CNEP1R1	-0.11	0.05	-2.07	0.038	0.502
PD	EN_L3_5_IT_1	CNEP1R1	-0.02	0.11	-0.15	0.881	0.992
PD	EN_L3_5_IT_2	CNEP1R1	-0.07	0.07	-0.93	0.355	0.844
PD	EN_L3_5_IT_3	CNEP1R1	-0.04	0.08	-0.54	0.591	0.939
PD	EN_L5_6_NP	CNEP1R1	-0.01	0.17	-0.04	0.965	0.999
PD	EN_L6B	CNEP1R1	0.10	0.17	0.59	0.556	0.999
PD	EN_L6_CT	CNEP1R1	-0.21	0.14	-1.51	0.132	0.998
PD	EN_L6_IT_1	CNEP1R1	0.03	0.14	0.22	0.826	1
PD	EN_L6_IT_2	CNEP1R1	0.15	0.20	0.73	0.468	0.992
PD	IN_ADARB2	CNEP1R1	-0.10	0.15	-0.65	0.513	0.967
PD	IN_LAMP5_LHX6	CNEP1R1	-0.04	0.16	-0.23	0.822	1
PD	IN_LAMP5_RELN	CNEP1R1	0.00	0.13	0.00	0.999	1
PD	IN_PVALB	CNEP1R1	0.02	0.08	0.22	0.826	0.989
PD	IN_PVALB_CHC	CNEP1R1	-0.07	0.33	-0.20	0.845	0.989
PD	IN_SST	CNEP1R1	-0.08	0.10	-0.74	0.462	0.945
PD	IN_VIP	CNEP1R1	0.05	0.07	0.61	0.544	0.92
PD	Micro	CNEP1R1	0.22	0.14	1.54	0.123	0.943
PD	OPC	CNEP1R1	0.02	0.07	0.32	0.753	0.991
PD	Oligo	CNEP1R1	0.04	0.05	0.73	0.464	0.843
PD	EN_L2_3_IT	CNGA1	-0.27	0.16	-1.69	0.0908	0.604
PD	EN_L3_5_IT_2	CNGA1	-0.13	0.21	-0.62	0.538	0.912
PD	EN_L3_5_IT_3	CNGA1	0.09	0.40	0.21	0.831	0.983
PD	Micro	CNGA1	-0.47	0.32	-1.47	0.14	0.943
PD	Astro	CNGA3	-0.14	0.30	-0.46	0.649	0.954
PD	EN_L2_3_IT	CNGA3	-0.21	0.19	-1.12	0.261	0.76
PD	Astro	CNGA4	0.01	0.12	0.12	0.903	0.987
PD	EN_L2_3_IT	CNGA4	-0.21	0.13	-1.60	0.109	0.628
PD	EN_L3_5_IT_2	CNGA4	-0.18	0.19	-0.92	0.358	0.845
PD	EN_L3_5_IT_3	CNGA4	-0.18	0.17	-1.07	0.283	0.836
PD	IN_PVALB	CNGA4	0.04	0.18	0.22	0.825	0.989
PD	Oligo	CNGA4	-0.01	0.13	-0.11	0.911	0.98
PD	EN_L2_3_IT	CNGB1	0.19	0.15	1.31	0.189	0.709
PD	EN_L3_5_IT_1	CNGB1	0.18	0.18	1.03	0.304	0.939
PD	Oligo	CNGB1	-0.19	0.15	-1.29	0.198	0.665
PD	Astro	CNGB3	-0.16	0.14	-1.13	0.258	0.824
PD	EN_L2_3_IT	CNGB3	-0.10	0.14	-0.72	0.471	0.866
PD	EN_L3_5_IT_1	CNGB3	-0.27	0.17	-1.57	0.115	0.834
PD	EN_L3_5_IT_2	CNGB3	-0.10	0.15	-0.64	0.525	0.908
PD	EN_L3_5_IT_3	CNGB3	0.02	0.12	0.18	0.856	0.986
PD	EN_L5_6_NP	CNGB3	-0.13	0.20	-0.67	0.505	0.999
PD	EN_L6B	CNGB3	-0.08	0.26	-0.31	0.757	0.999
PD	EN_L6_CT	CNGB3	0.28	0.20	1.39	0.165	0.998
PD	EN_L6_IT_1	CNGB3	-0.17	0.22	-0.81	0.417	1
PD	EN_L6_IT_2	CNGB3	0.06	0.24	0.24	0.813	0.997
PD	IN_ADARB2	CNGB3	-0.08	0.19	-0.40	0.69	0.976
PD	IN_LAMP5_LHX6	CNGB3	-0.23	0.22	-1.05	0.293	1
PD	IN_LAMP5_RELN	CNGB3	-0.46	0.17	-2.80	0.00517	0.71
PD	IN_PVALB	CNGB3	0.05	0.15	0.32	0.75	0.984
PD	IN_SST	CNGB3	-0.18	0.16	-1.13	0.26	0.896
PD	IN_VIP	CNGB3	-0.30	0.16	-1.83	0.0666	0.695
PD	Micro	CNGB3	-0.30	0.21	-1.43	0.153	0.943
PD	OPC	CNGB3	0.10	0.15	0.67	0.503	0.968
PD	Oligo	CNGB3	-0.18	0.12	-1.51	0.13	0.583
PD	Astro	CNIH1	-0.02	0.06	-0.33	0.738	0.968
PD	EN_L2_3_IT	CNIH1	-0.01	0.06	-0.16	0.873	0.973
PD	EN_L3_5_IT_1	CNIH1	0.07	0.08	0.80	0.422	0.955
PD	EN_L3_5_IT_2	CNIH1	0.06	0.06	0.97	0.332	0.83
PD	EN_L3_5_IT_3	CNIH1	0.03	0.06	0.44	0.661	0.95
PD	EN_L5_6_NP	CNIH1	-0.17	0.11	-1.50	0.135	0.999
PD	EN_L6B	CNIH1	-0.09	0.13	-0.67	0.504	0.999
PD	EN_L6_CT	CNIH1	-0.02	0.10	-0.19	0.852	0.998
PD	EN_L6_IT_1	CNIH1	0.15	0.11	1.35	0.177	1
PD	EN_L6_IT_2	CNIH1	0.05	0.15	0.32	0.748	0.997
PD	Endo	CNIH1	-0.07	0.34	-0.22	0.829	0.987
PD	IN_ADARB2	CNIH1	0.05	0.10	0.50	0.62	0.972
PD	IN_LAMP5_LHX6	CNIH1	-0.11	0.12	-0.97	0.333	1
PD	IN_LAMP5_RELN	CNIH1	0.06	0.08	0.82	0.412	0.986
PD	IN_PVALB	CNIH1	-0.00	0.07	-0.04	0.968	0.998
PD	IN_PVALB_CHC	CNIH1	-0.06	0.11	-0.59	0.556	0.962
PD	IN_SST	CNIH1	-0.02	0.08	-0.26	0.798	0.982
PD	IN_VIP	CNIH1	0.03	0.06	0.45	0.652	0.946
PD	Micro	CNIH1	0.00	0.14	0.02	0.98	0.999
PD	OPC	CNIH1	-0.07	0.07	-1.01	0.312	0.932
PD	Oligo	CNIH1	0.01	0.05	0.14	0.889	0.978
PD	Astro	CNIH2	-0.07	0.14	-0.47	0.639	0.95
PD	EN_L2_3_IT	CNIH2	0.07	0.09	0.87	0.387	0.826
PD	EN_L3_5_IT_1	CNIH2	-0.03	0.12	-0.21	0.832	0.99
PD	EN_L3_5_IT_2	CNIH2	0.05	0.10	0.51	0.611	0.932
PD	EN_L3_5_IT_3	CNIH2	-0.00	0.12	-0.03	0.972	0.998
PD	EN_L6B	CNIH2	0.20	0.21	0.94	0.346	0.999
PD	EN_L6_CT	CNIH2	0.11	0.20	0.54	0.586	0.998
PD	EN_L6_IT_1	CNIH2	-0.02	0.17	-0.11	0.915	1
PD	EN_L6_IT_2	CNIH2	0.98	0.55	1.76	0.0784	0.943
PD	IN_ADARB2	CNIH2	0.36	0.17	2.11	0.0352	0.881
PD	IN_PVALB	CNIH2	0.21	0.13	1.65	0.0996	0.825
PD	IN_SST	CNIH2	-0.25	0.14	-1.85	0.0644	0.786
PD	IN_VIP	CNIH2	0.09	0.10	0.85	0.398	0.887
PD	Oligo	CNIH2	-0.03	0.13	-0.22	0.823	0.964
PD	Astro	CNIH3	0.00	0.07	0.03	0.979	0.999
PD	EN_L2_3_IT	CNIH3	-0.04	0.07	-0.58	0.564	0.9
PD	EN_L3_5_IT_1	CNIH3	-0.12	0.06	-1.86	0.0631	0.771
PD	EN_L3_5_IT_2	CNIH3	0.06	0.08	0.81	0.419	0.872
PD	EN_L3_5_IT_3	CNIH3	0.10	0.07	1.39	0.166	0.742
PD	EN_L5_6_NP	CNIH3	0.03	0.11	0.30	0.767	0.999
PD	EN_L6B	CNIH3	0.08	0.13	0.63	0.529	0.999
PD	EN_L6_CT	CNIH3	-0.01	0.09	-0.07	0.947	0.998
PD	EN_L6_IT_1	CNIH3	-0.14	0.10	-1.44	0.15	1
PD	EN_L6_IT_2	CNIH3	0.34	0.15	2.22	0.0263	0.9
PD	Endo	CNIH3	-0.53	0.33	-1.57	0.115	0.7
PD	IN_ADARB2	CNIH3	-0.07	0.09	-0.81	0.421	0.96
PD	IN_LAMP5_LHX6	CNIH3	-0.00	0.09	-0.04	0.967	1
PD	IN_LAMP5_RELN	CNIH3	0.05	0.09	0.56	0.576	0.991
PD	IN_PVALB	CNIH3	-0.05	0.08	-0.58	0.561	0.968
PD	IN_PVALB_CHC	CNIH3	-0.03	0.12	-0.21	0.837	0.988
PD	IN_SST	CNIH3	0.08	0.09	0.89	0.374	0.929
PD	IN_VIP	CNIH3	0.04	0.05	0.79	0.431	0.895
PD	Micro	CNIH3	0.04	0.12	0.34	0.732	0.983
PD	OPC	CNIH3	0.01	0.05	0.24	0.81	0.992
PD	Oligo	CNIH3	-0.01	0.06	-0.09	0.928	0.985
PD	VLMC	CNIH3	-0.34	0.23	-1.45	0.147	0.771
PD	Astro	CNIH4	-0.05	0.06	-0.79	0.431	0.896
PD	EN_L2_3_IT	CNIH4	-0.01	0.05	-0.21	0.834	0.967
PD	EN_L3_5_IT_1	CNIH4	-0.12	0.10	-1.20	0.23	0.907
PD	EN_L3_5_IT_2	CNIH4	0.02	0.07	0.23	0.821	0.977
PD	EN_L3_5_IT_3	CNIH4	0.02	0.07	0.29	0.772	0.975
PD	EN_L5_6_NP	CNIH4	0.21	0.17	1.24	0.216	0.999
PD	EN_L6B	CNIH4	-0.07	0.15	-0.45	0.65	0.999
PD	EN_L6_CT	CNIH4	0.00	0.13	0.03	0.98	0.999
PD	EN_L6_IT_1	CNIH4	-0.03	0.12	-0.24	0.807	1
PD	EN_L6_IT_2	CNIH4	0.15	0.20	0.76	0.45	0.992
PD	Endo	CNIH4	0.07	0.42	0.17	0.867	0.992
PD	IN_ADARB2	CNIH4	-0.04	0.12	-0.36	0.723	0.979
PD	IN_LAMP5_LHX6	CNIH4	0.13	0.14	0.93	0.352	1
PD	IN_LAMP5_RELN	CNIH4	-0.05	0.12	-0.44	0.662	0.993
PD	IN_PVALB	CNIH4	-0.11	0.09	-1.22	0.221	0.913
PD	IN_PVALB_CHC	CNIH4	-0.20	0.15	-1.31	0.19	0.828
PD	IN_SST	CNIH4	0.11	0.10	1.08	0.282	0.905
PD	IN_VIP	CNIH4	-0.02	0.07	-0.33	0.741	0.964
PD	Micro	CNIH4	0.16	0.15	1.07	0.286	0.956
PD	OPC	CNIH4	-0.03	0.07	-0.50	0.614	0.979
PD	Oligo	CNIH4	0.04	0.05	0.73	0.467	0.844
PD	Astro	CNKSR1	0.39	0.17	2.21	0.0272	0.512
PD	EN_L2_3_IT	CNKSR1	0.01	0.12	0.09	0.926	0.987
PD	EN_L3_5_IT_2	CNKSR1	-0.44	0.18	-2.42	0.0155	0.409
PD	EN_L3_5_IT_3	CNKSR1	0.00	0.16	0.03	0.977	0.998
PD	EN_L6_IT_1	CNKSR1	-0.22	0.42	-0.52	0.6	1
PD	IN_PVALB	CNKSR1	0.00	0.17	0.01	0.994	0.999
PD	IN_VIP	CNKSR1	-0.00	0.14	-0.03	0.973	0.999
PD	Oligo	CNKSR1	0.08	0.09	0.86	0.391	0.811
PD	Astro	CNKSR2	0.01	0.09	0.14	0.888	0.986
PD	EN_L2_3_IT	CNKSR2	0.11	0.04	2.50	0.0123	0.377
PD	EN_L3_5_IT_1	CNKSR2	0.05	0.05	1.01	0.313	0.939
PD	EN_L3_5_IT_2	CNKSR2	0.09	0.05	1.69	0.0915	0.638
PD	EN_L3_5_IT_3	CNKSR2	0.12	0.05	2.44	0.0147	0.404
PD	EN_L5_6_NP	CNKSR2	0.09	0.07	1.18	0.24	0.999
PD	EN_L6B	CNKSR2	0.06	0.10	0.59	0.556	0.999
PD	EN_L6_CT	CNKSR2	0.10	0.08	1.32	0.187	0.998
PD	EN_L6_IT_1	CNKSR2	0.13	0.08	1.77	0.0772	1
PD	EN_L6_IT_2	CNKSR2	0.05	0.08	0.59	0.558	0.992
PD	Endo	CNKSR2	0.18	0.37	0.49	0.621	0.954
PD	IN_ADARB2	CNKSR2	0.11	0.07	1.53	0.125	0.888
PD	IN_LAMP5_LHX6	CNKSR2	-0.04	0.11	-0.31	0.754	1
PD	IN_LAMP5_RELN	CNKSR2	0.10	0.07	1.39	0.165	0.946
PD	IN_PVALB	CNKSR2	0.13	0.06	2.03	0.0427	0.759
PD	IN_PVALB_CHC	CNKSR2	0.01	0.07	0.10	0.918	0.993
PD	IN_SST	CNKSR2	0.17	0.06	2.87	0.0041	0.532
PD	IN_VIP	CNKSR2	0.10	0.05	1.95	0.0515	0.683
PD	Micro	CNKSR2	-0.05	0.13	-0.37	0.714	0.983
PD	OPC	CNKSR2	-0.04	0.05	-0.70	0.485	0.966
PD	Oligo	CNKSR2	0.11	0.09	1.23	0.22	0.689
PD	PC	CNKSR2	-0.06	0.19	-0.31	0.756	0.997
PD	VLMC	CNKSR2	1.32	0.63	2.11	0.0347	0.64
PD	Oligo	CNKSR3	-0.05	0.19	-0.24	0.807	0.959
PD	Astro	CNMD	0.13	0.16	0.79	0.428	0.896
PD	EN_L2_3_IT	CNMD	0.04	0.13	0.31	0.756	0.95
PD	EN_L3_5_IT_1	CNMD	-0.15	0.19	-0.77	0.439	0.955
PD	EN_L3_5_IT_2	CNMD	0.10	0.21	0.49	0.623	0.937
PD	EN_L3_5_IT_3	CNMD	0.29	0.16	1.78	0.0756	0.645
PD	EN_L5_6_NP	CNMD	0.78	0.51	1.52	0.129	0.999
PD	EN_L6_IT_1	CNMD	0.33	0.45	0.74	0.46	1
PD	IN_PVALB	CNMD	-0.12	0.16	-0.75	0.455	0.951
PD	IN_PVALB_CHC	CNMD	0.02	0.19	0.09	0.929	0.993
PD	IN_SST	CNMD	-0.14	0.17	-0.80	0.424	0.932
PD	IN_VIP	CNMD	-0.25	0.14	-1.76	0.0789	0.709
PD	OPC	CNMD	0.04	0.11	0.41	0.683	0.988
PD	Oligo	CNMD	-0.01	0.10	-0.11	0.91	0.98
PD	EN_L2_3_IT	CNN1	-0.17	0.53	-0.31	0.756	0.95
PD	Oligo	CNN2	0.24	0.19	1.24	0.216	0.685
PD	Astro	CNN3	0.23	0.13	1.85	0.064	0.618
PD	EN_L2_3_IT	CNN3	-0.02	0.09	-0.18	0.855	0.971
PD	EN_L3_5_IT_1	CNN3	-0.19	0.14	-1.33	0.182	0.882
PD	EN_L3_5_IT_2	CNN3	0.06	0.11	0.50	0.617	0.934
PD	EN_L3_5_IT_3	CNN3	-0.03	0.10	-0.35	0.727	0.965
PD	EN_L5_6_NP	CNN3	0.21	0.14	1.49	0.136	0.999
PD	EN_L6B	CNN3	0.06	0.18	0.35	0.73	0.999
PD	EN_L6_CT	CNN3	0.06	0.14	0.39	0.697	0.998
PD	EN_L6_IT_1	CNN3	-0.39	0.18	-2.10	0.0358	1
PD	EN_L6_IT_2	CNN3	-0.09	0.18	-0.50	0.616	0.992
PD	Endo	CNN3	-0.18	0.18	-0.99	0.322	0.861
PD	IN_ADARB2	CNN3	0.12	0.11	1.08	0.281	0.927
PD	IN_LAMP5_LHX6	CNN3	0.12	0.15	0.77	0.441	1
PD	IN_LAMP5_RELN	CNN3	-0.06	0.13	-0.47	0.642	0.993
PD	IN_PVALB	CNN3	-0.10	0.09	-1.12	0.262	0.918
PD	IN_SST	CNN3	0.16	0.12	1.36	0.175	0.87
PD	IN_VIP	CNN3	0.04	0.08	0.43	0.667	0.95
PD	Micro	CNN3	0.25	0.18	1.35	0.177	0.945
PD	OPC	CNN3	0.12	0.08	1.49	0.135	0.891
PD	Oligo	CNN3	0.14	0.06	2.25	0.0242	0.364
PD	PC	CNN3	0.26	0.17	1.55	0.121	0.997
PD	SMC	CNN3	-0.69	0.86	-0.80	0.423	0.998
PD	VLMC	CNN3	-0.02	0.25	-0.08	0.939	0.994
PD	Astro	CNNM1	0.18	0.10	1.74	0.0813	0.64
PD	EN_L2_3_IT	CNNM1	-0.03	0.05	-0.67	0.5	0.879
PD	EN_L3_5_IT_1	CNNM1	-0.06	0.07	-0.86	0.388	0.953
PD	EN_L3_5_IT_2	CNNM1	-0.05	0.06	-0.87	0.387	0.861
PD	EN_L3_5_IT_3	CNNM1	-0.03	0.06	-0.46	0.642	0.947
PD	EN_L5_6_NP	CNNM1	0.01	0.09	0.13	0.9	0.999
PD	EN_L6B	CNNM1	0.11	0.10	1.11	0.266	0.999
PD	EN_L6_CT	CNNM1	-0.05	0.08	-0.58	0.565	0.998
PD	EN_L6_IT_1	CNNM1	-0.01	0.08	-0.09	0.932	1
PD	EN_L6_IT_2	CNNM1	-0.03	0.11	-0.25	0.806	0.997
PD	IN_ADARB2	CNNM1	0.08	0.08	1.12	0.261	0.92
PD	IN_LAMP5_LHX6	CNNM1	0.05	0.09	0.55	0.582	1
PD	IN_LAMP5_RELN	CNNM1	0.02	0.07	0.23	0.816	0.996
PD	IN_PVALB	CNNM1	0.01	0.06	0.25	0.806	0.987
PD	IN_PVALB_CHC	CNNM1	0.09	0.08	1.14	0.254	0.86
PD	IN_SST	CNNM1	-0.04	0.06	-0.68	0.498	0.95
PD	IN_VIP	CNNM1	0.05	0.05	1.00	0.319	0.865
PD	OPC	CNNM1	-0.12	0.08	-1.48	0.14	0.896
PD	Oligo	CNNM1	0.06	0.13	0.48	0.631	0.914
PD	Astro	CNNM2	0.04	0.06	0.73	0.463	0.909
PD	EN_L2_3_IT	CNNM2	0.02	0.04	0.47	0.636	0.923
PD	EN_L3_5_IT_1	CNNM2	0.01	0.06	0.24	0.808	0.988
PD	EN_L3_5_IT_2	CNNM2	-0.03	0.05	-0.57	0.567	0.92
PD	EN_L3_5_IT_3	CNNM2	-0.01	0.05	-0.29	0.77	0.974
PD	EN_L5_6_NP	CNNM2	-0.00	0.07	-0.05	0.962	0.999
PD	EN_L6B	CNNM2	0.10	0.09	1.08	0.279	0.999
PD	EN_L6_CT	CNNM2	0.02	0.07	0.27	0.784	0.998
PD	EN_L6_IT_1	CNNM2	-0.00	0.08	-0.02	0.982	1
PD	EN_L6_IT_2	CNNM2	-0.07	0.10	-0.69	0.491	0.992
PD	Endo	CNNM2	0.11	0.32	0.34	0.732	0.967
PD	IN_ADARB2	CNNM2	0.05	0.07	0.76	0.448	0.963
PD	IN_LAMP5_LHX6	CNNM2	0.06	0.07	0.94	0.347	1
PD	IN_LAMP5_RELN	CNNM2	-0.01	0.06	-0.13	0.894	0.998
PD	IN_PVALB	CNNM2	0.03	0.05	0.64	0.522	0.964
PD	IN_PVALB_CHC	CNNM2	0.07	0.07	1.04	0.3	0.883
PD	IN_SST	CNNM2	0.02	0.06	0.45	0.656	0.966
PD	IN_VIP	CNNM2	0.05	0.04	1.12	0.262	0.843
PD	Micro	CNNM2	0.09	0.11	0.85	0.398	0.97
PD	OPC	CNNM2	0.03	0.05	0.55	0.583	0.977
PD	Oligo	CNNM2	0.04	0.13	0.31	0.754	0.948
PD	PC	CNNM2	-0.30	0.26	-1.16	0.244	0.997
PD	PVM	CNNM2	-0.36	0.29	-1.22	0.223	0.791
PD	SMC	CNNM2	0.28	0.50	0.56	0.573	0.998
PD	VLMC	CNNM2	0.43	0.21	2.03	0.042	0.656
PD	Astro	CNNM3	0.01	0.08	0.14	0.886	0.986
PD	EN_L2_3_IT	CNNM3	-0.00	0.07	-0.04	0.966	0.993
PD	EN_L3_5_IT_1	CNNM3	-0.03	0.13	-0.24	0.809	0.988
PD	EN_L3_5_IT_2	CNNM3	-0.11	0.09	-1.17	0.242	0.777
PD	EN_L3_5_IT_3	CNNM3	0.10	0.10	1.00	0.319	0.854
PD	EN_L5_6_NP	CNNM3	-0.18	0.16	-1.06	0.288	0.999
PD	EN_L6B	CNNM3	-0.03	0.19	-0.16	0.87	0.999
PD	EN_L6_CT	CNNM3	-0.41	0.15	-2.74	0.00613	0.844
PD	EN_L6_IT_1	CNNM3	0.04	0.15	0.26	0.796	1
PD	EN_L6_IT_2	CNNM3	-0.23	0.24	-0.98	0.325	0.992
PD	IN_ADARB2	CNNM3	-0.02	0.14	-0.16	0.873	0.99
PD	IN_LAMP5_LHX6	CNNM3	0.12	0.18	0.68	0.493	1
PD	IN_LAMP5_RELN	CNNM3	-0.05	0.14	-0.35	0.728	0.994
PD	IN_PVALB	CNNM3	0.02	0.09	0.26	0.798	0.987
PD	IN_PVALB_CHC	CNNM3	0.04	0.16	0.24	0.81	0.986
PD	IN_SST	CNNM3	-0.10	0.10	-1.05	0.296	0.912
PD	IN_VIP	CNNM3	0.01	0.09	0.08	0.94	0.993
PD	Micro	CNNM3	0.02	0.17	0.10	0.921	0.995
PD	OPC	CNNM3	0.11	0.08	1.28	0.202	0.919
PD	Oligo	CNNM3	0.06	0.05	1.21	0.227	0.697
PD	Astro	CNNM4	0.06	0.08	0.81	0.418	0.893
PD	EN_L2_3_IT	CNNM4	-0.05	0.06	-0.80	0.425	0.842
PD	EN_L3_5_IT_1	CNNM4	-0.08	0.11	-0.71	0.475	0.955
PD	EN_L3_5_IT_2	CNNM4	0.00	0.08	0.02	0.98	0.998
PD	EN_L3_5_IT_3	CNNM4	0.04	0.08	0.54	0.592	0.939
PD	EN_L5_6_NP	CNNM4	0.04	0.15	0.26	0.797	0.999
PD	EN_L6B	CNNM4	0.07	0.20	0.37	0.712	0.999
PD	EN_L6_CT	CNNM4	0.15	0.14	1.02	0.307	0.998
PD	EN_L6_IT_1	CNNM4	0.11	0.12	0.89	0.375	1
PD	EN_L6_IT_2	CNNM4	-0.05	0.14	-0.35	0.725	0.997
PD	IN_ADARB2	CNNM4	0.03	0.11	0.30	0.767	0.983
PD	IN_LAMP5_LHX6	CNNM4	-0.08	0.15	-0.55	0.584	1
PD	IN_LAMP5_RELN	CNNM4	0.03	0.14	0.22	0.822	0.996
PD	IN_PVALB	CNNM4	0.03	0.10	0.32	0.746	0.984
PD	IN_PVALB_CHC	CNNM4	0.13	0.14	0.96	0.335	0.899
PD	IN_SST	CNNM4	-0.05	0.10	-0.48	0.629	0.961
PD	IN_VIP	CNNM4	0.11	0.09	1.26	0.208	0.819
PD	Micro	CNNM4	0.02	0.14	0.17	0.867	0.989
PD	OPC	CNNM4	-0.03	0.08	-0.31	0.755	0.991
PD	Oligo	CNNM4	0.03	0.07	0.40	0.69	0.931
PD	Adaptive	CNOT1	0.03	0.28	0.10	0.92	0.99
PD	Astro	CNOT1	-0.02	0.04	-0.52	0.606	0.944
PD	EN_L2_3_IT	CNOT1	-0.00	0.03	-0.03	0.974	0.995
PD	EN_L3_5_IT_1	CNOT1	0.05	0.06	0.75	0.454	0.955
PD	EN_L3_5_IT_2	CNOT1	0.07	0.05	1.55	0.121	0.687
PD	EN_L3_5_IT_3	CNOT1	0.04	0.05	0.90	0.368	0.871
PD	EN_L5_6_NP	CNOT1	-0.04	0.08	-0.44	0.659	0.999
PD	EN_L6B	CNOT1	-0.06	0.10	-0.57	0.569	0.999
PD	EN_L6_CT	CNOT1	0.07	0.08	0.92	0.358	0.998
PD	EN_L6_IT_1	CNOT1	0.02	0.09	0.23	0.82	1
PD	EN_L6_IT_2	CNOT1	-0.11	0.11	-1.00	0.316	0.992
PD	Endo	CNOT1	-0.14	0.13	-1.05	0.296	0.851
PD	IN_ADARB2	CNOT1	0.02	0.07	0.28	0.782	0.985
PD	IN_LAMP5_LHX6	CNOT1	0.05	0.09	0.60	0.549	1
PD	IN_LAMP5_RELN	CNOT1	0.04	0.07	0.54	0.587	0.991
PD	IN_PVALB	CNOT1	0.04	0.05	0.80	0.423	0.949
PD	IN_PVALB_CHC	CNOT1	0.12	0.08	1.54	0.123	0.774
PD	IN_SST	CNOT1	0.08	0.06	1.54	0.124	0.841
PD	IN_VIP	CNOT1	-0.00	0.04	-0.09	0.928	0.991
PD	Micro	CNOT1	0.05	0.06	0.81	0.419	0.97
PD	OPC	CNOT1	0.00	0.04	0.08	0.936	0.997
PD	Oligo	CNOT1	-0.02	0.03	-0.77	0.443	0.834
PD	PC	CNOT1	0.01	0.13	0.04	0.97	0.997
PD	PVM	CNOT1	-0.07	0.22	-0.32	0.745	0.957
PD	SMC	CNOT1	0.75	1.05	0.72	0.474	0.998
PD	VLMC	CNOT1	0.04	0.18	0.24	0.81	0.983
PD	Astro	CNOT10	-0.02	0.05	-0.34	0.736	0.968
PD	EN_L2_3_IT	CNOT10	-0.06	0.04	-1.36	0.175	0.696
PD	EN_L3_5_IT_1	CNOT10	0.00	0.07	0.06	0.952	0.996
PD	EN_L3_5_IT_2	CNOT10	0.02	0.06	0.38	0.706	0.953
PD	EN_L3_5_IT_3	CNOT10	0.03	0.05	0.51	0.613	0.941
PD	EN_L5_6_NP	CNOT10	-0.10	0.10	-0.97	0.331	0.999
PD	EN_L6B	CNOT10	0.04	0.12	0.32	0.747	0.999
PD	EN_L6_CT	CNOT10	-0.07	0.08	-0.89	0.373	0.998
PD	EN_L6_IT_1	CNOT10	-0.07	0.10	-0.74	0.456	1
PD	EN_L6_IT_2	CNOT10	-0.15	0.11	-1.31	0.189	0.992
PD	Endo	CNOT10	0.26	0.33	0.80	0.426	0.902
PD	IN_ADARB2	CNOT10	-0.07	0.08	-0.95	0.342	0.947
PD	IN_LAMP5_LHX6	CNOT10	-0.14	0.09	-1.59	0.112	1
PD	IN_LAMP5_RELN	CNOT10	0.06	0.08	0.70	0.485	0.988
PD	IN_PVALB	CNOT10	-0.01	0.06	-0.14	0.891	0.993
PD	IN_PVALB_CHC	CNOT10	-0.12	0.10	-1.17	0.242	0.857
PD	IN_SST	CNOT10	0.00	0.07	0.06	0.956	0.994
PD	IN_VIP	CNOT10	0.03	0.05	0.65	0.513	0.912
PD	Micro	CNOT10	0.02	0.09	0.18	0.855	0.989
PD	OPC	CNOT10	-0.04	0.05	-0.76	0.447	0.96
PD	Oligo	CNOT10	-0.02	0.04	-0.40	0.692	0.931
PD	PC	CNOT10	-0.15	0.36	-0.40	0.689	0.997
PD	VLMC	CNOT10	-0.37	0.19	-1.95	0.0512	0.662
PD	Astro	CNOT11	0.07	0.06	1.11	0.269	0.826
PD	EN_L2_3_IT	CNOT11	0.01	0.06	0.22	0.827	0.965
PD	EN_L3_5_IT_1	CNOT11	-0.02	0.11	-0.19	0.846	0.992
PD	EN_L3_5_IT_2	CNOT11	0.08	0.08	0.98	0.329	0.828
PD	EN_L3_5_IT_3	CNOT11	0.05	0.08	0.61	0.539	0.93
PD	EN_L5_6_NP	CNOT11	-0.28	0.15	-1.82	0.0686	0.999
PD	EN_L6B	CNOT11	-0.10	0.17	-0.58	0.562	0.999
PD	EN_L6_CT	CNOT11	-0.15	0.14	-1.14	0.254	0.998
PD	EN_L6_IT_1	CNOT11	0.12	0.14	0.81	0.418	1
PD	EN_L6_IT_2	CNOT11	0.11	0.17	0.62	0.532	0.992
PD	Endo	CNOT11	-0.00	0.35	-0.00	1	1
PD	IN_ADARB2	CNOT11	0.11	0.13	0.88	0.38	0.953
PD	IN_LAMP5_LHX6	CNOT11	-0.08	0.15	-0.51	0.607	1
PD	IN_LAMP5_RELN	CNOT11	-0.19	0.12	-1.66	0.0968	0.915
PD	IN_PVALB	CNOT11	0.01	0.08	0.13	0.894	0.993
PD	IN_PVALB_CHC	CNOT11	-0.20	0.15	-1.37	0.171	0.812
PD	IN_SST	CNOT11	0.02	0.10	0.21	0.835	0.987
PD	IN_VIP	CNOT11	-0.00	0.09	-0.05	0.957	0.996
PD	Micro	CNOT11	0.06	0.10	0.56	0.575	0.977
PD	OPC	CNOT11	-0.02	0.08	-0.21	0.836	0.992
PD	Oligo	CNOT11	-0.01	0.06	-0.22	0.829	0.965
PD	Adaptive	CNOT2	-0.53	0.33	-1.64	0.1	0.629
PD	Astro	CNOT2	-0.04	0.05	-0.89	0.374	0.88
PD	EN_L2_3_IT	CNOT2	0.08	0.04	2.06	0.0395	0.506
PD	EN_L3_5_IT_1	CNOT2	0.10	0.06	1.66	0.0972	0.805
PD	EN_L3_5_IT_2	CNOT2	0.05	0.05	1.08	0.282	0.806
PD	EN_L3_5_IT_3	CNOT2	0.08	0.05	1.70	0.0894	0.663
PD	EN_L5_6_NP	CNOT2	-0.03	0.07	-0.50	0.618	0.999
PD	EN_L6B	CNOT2	0.11	0.09	1.20	0.228	0.999
PD	EN_L6_CT	CNOT2	0.11	0.07	1.64	0.1	0.998
PD	EN_L6_IT_1	CNOT2	0.10	0.07	1.33	0.184	1
PD	EN_L6_IT_2	CNOT2	0.04	0.09	0.42	0.677	0.994
PD	Endo	CNOT2	0.10	0.12	0.84	0.399	0.894
PD	IN_ADARB2	CNOT2	0.09	0.06	1.36	0.173	0.901
PD	IN_LAMP5_LHX6	CNOT2	-0.07	0.07	-0.94	0.346	1
PD	IN_LAMP5_RELN	CNOT2	0.04	0.06	0.71	0.48	0.988
PD	IN_PVALB	CNOT2	0.07	0.05	1.48	0.14	0.859
PD	IN_PVALB_CHC	CNOT2	-0.04	0.07	-0.48	0.633	0.974
PD	IN_SST	CNOT2	0.10	0.06	1.65	0.098	0.814
PD	IN_VIP	CNOT2	0.10	0.05	2.05	0.0401	0.667
PD	Micro	CNOT2	0.01	0.06	0.13	0.897	0.993
PD	OPC	CNOT2	0.05	0.09	0.56	0.575	0.976
PD	Oligo	CNOT2	0.10	0.05	2.05	0.0407	0.409
PD	PC	CNOT2	-0.01	0.13	-0.05	0.957	0.997
PD	PVM	CNOT2	0.10	0.19	0.53	0.595	0.947
PD	SMC	CNOT2	0.12	0.36	0.33	0.738	0.998
PD	VLMC	CNOT2	0.25	0.17	1.48	0.139	0.762
PD	Astro	CNOT3	-0.01	0.07	-0.13	0.897	0.987
PD	EN_L2_3_IT	CNOT3	-0.02	0.06	-0.31	0.753	0.95
PD	EN_L3_5_IT_1	CNOT3	-0.22	0.13	-1.67	0.0958	0.805
PD	EN_L3_5_IT_2	CNOT3	-0.03	0.09	-0.35	0.727	0.96
PD	EN_L3_5_IT_3	CNOT3	0.01	0.09	0.11	0.915	0.99
PD	EN_L5_6_NP	CNOT3	0.11	0.18	0.60	0.552	0.999
PD	EN_L6B	CNOT3	0.08	0.20	0.40	0.692	0.999
PD	EN_L6_CT	CNOT3	-0.03	0.16	-0.21	0.831	0.998
PD	EN_L6_IT_1	CNOT3	-0.03	0.16	-0.17	0.867	1
PD	EN_L6_IT_2	CNOT3	0.11	0.24	0.49	0.627	0.992
PD	IN_ADARB2	CNOT3	-0.00	0.13	-0.02	0.984	0.997
PD	IN_LAMP5_LHX6	CNOT3	-0.11	0.17	-0.65	0.518	1
PD	IN_LAMP5_RELN	CNOT3	0.07	0.12	0.58	0.563	0.991
PD	IN_PVALB	CNOT3	-0.08	0.10	-0.87	0.385	0.942
PD	IN_SST	CNOT3	0.04	0.11	0.33	0.744	0.975
PD	IN_VIP	CNOT3	-0.01	0.09	-0.10	0.917	0.989
PD	Micro	CNOT3	0.03	0.14	0.24	0.81	0.989
PD	OPC	CNOT3	0.17	0.08	2.22	0.0264	0.768
PD	Oligo	CNOT3	0.03	0.05	0.49	0.621	0.91
PD	Adaptive	CNOT4	-0.37	0.31	-1.19	0.234	0.788
PD	Astro	CNOT4	-0.02	0.04	-0.46	0.644	0.952
PD	EN_L2_3_IT	CNOT4	0.02	0.04	0.43	0.666	0.929
PD	EN_L3_5_IT_1	CNOT4	-0.03	0.06	-0.60	0.551	0.964
PD	EN_L3_5_IT_2	CNOT4	0.01	0.05	0.28	0.782	0.97
PD	EN_L3_5_IT_3	CNOT4	-0.01	0.04	-0.32	0.748	0.97
PD	EN_L5_6_NP	CNOT4	-0.01	0.07	-0.12	0.905	0.999
PD	EN_L6B	CNOT4	0.07	0.08	0.90	0.369	0.999
PD	EN_L6_CT	CNOT4	-0.03	0.06	-0.44	0.657	0.998
PD	EN_L6_IT_1	CNOT4	-0.00	0.07	-0.04	0.971	1
PD	EN_L6_IT_2	CNOT4	-0.08	0.09	-0.82	0.413	0.992
PD	Endo	CNOT4	-0.10	0.12	-0.86	0.39	0.892
PD	IN_ADARB2	CNOT4	-0.01	0.06	-0.16	0.874	0.99
PD	IN_LAMP5_LHX6	CNOT4	-0.06	0.07	-0.83	0.407	1
PD	IN_LAMP5_RELN	CNOT4	0.00	0.06	0.03	0.976	0.998
PD	IN_PVALB	CNOT4	-0.03	0.05	-0.57	0.571	0.97
PD	IN_PVALB_CHC	CNOT4	-0.03	0.08	-0.43	0.669	0.977
PD	IN_SST	CNOT4	-0.01	0.05	-0.17	0.863	0.989
PD	IN_VIP	CNOT4	0.01	0.04	0.34	0.736	0.964
PD	Micro	CNOT4	0.09	0.06	1.56	0.12	0.943
PD	OPC	CNOT4	-0.02	0.05	-0.50	0.619	0.98
PD	Oligo	CNOT4	0.05	0.04	1.23	0.22	0.688
PD	PC	CNOT4	0.11	0.12	0.89	0.372	0.997
PD	PVM	CNOT4	-0.04	0.21	-0.19	0.846	0.974
PD	SMC	CNOT4	0.39	0.38	1.01	0.312	0.998
PD	VLMC	CNOT4	0.02	0.15	0.13	0.898	0.989
PD	Astro	CNOT6	-0.05	0.06	-0.82	0.41	0.891
PD	EN_L2_3_IT	CNOT6	0.03	0.04	0.69	0.489	0.875
PD	EN_L3_5_IT_1	CNOT6	-0.08	0.07	-1.14	0.252	0.913
PD	EN_L3_5_IT_2	CNOT6	0.02	0.05	0.40	0.692	0.95
PD	EN_L3_5_IT_3	CNOT6	-0.03	0.06	-0.50	0.618	0.944
PD	EN_L5_6_NP	CNOT6	0.10	0.13	0.81	0.416	0.999
PD	EN_L6B	CNOT6	-0.01	0.11	-0.06	0.953	0.999
PD	EN_L6_CT	CNOT6	-0.07	0.09	-0.73	0.463	0.998
PD	EN_L6_IT_1	CNOT6	0.02	0.09	0.26	0.795	1
PD	EN_L6_IT_2	CNOT6	-0.20	0.11	-1.82	0.069	0.922
PD	Endo	CNOT6	0.15	0.36	0.41	0.679	0.958
PD	IN_ADARB2	CNOT6	-0.04	0.08	-0.45	0.65	0.972
PD	IN_LAMP5_LHX6	CNOT6	0.01	0.11	0.10	0.92	1
PD	IN_LAMP5_RELN	CNOT6	-0.01	0.08	-0.09	0.928	0.998
PD	IN_PVALB	CNOT6	-0.06	0.06	-0.87	0.384	0.942
PD	IN_PVALB_CHC	CNOT6	0.01	0.12	0.06	0.95	0.995
PD	IN_SST	CNOT6	-0.12	0.07	-1.78	0.0755	0.799
PD	IN_VIP	CNOT6	0.03	0.05	0.64	0.52	0.914
PD	Micro	CNOT6	0.05	0.08	0.62	0.535	0.974
PD	OPC	CNOT6	-0.00	0.05	-0.07	0.944	0.997
PD	Oligo	CNOT6	0.03	0.05	0.63	0.531	0.877
PD	PC	CNOT6	0.56	0.37	1.51	0.131	0.997
PD	Adaptive	CNOT6L	0.25	0.35	0.71	0.477	0.937
PD	Astro	CNOT6L	0.02	0.06	0.30	0.766	0.972
PD	EN_L2_3_IT	CNOT6L	0.03	0.04	0.70	0.486	0.874
PD	EN_L3_5_IT_1	CNOT6L	-0.00	0.06	-0.05	0.959	0.996
PD	EN_L3_5_IT_2	CNOT6L	0.02	0.05	0.49	0.627	0.938
PD	EN_L3_5_IT_3	CNOT6L	0.03	0.05	0.59	0.554	0.932
PD	EN_L5_6_NP	CNOT6L	0.03	0.08	0.32	0.748	0.999
PD	EN_L6B	CNOT6L	0.12	0.09	1.30	0.195	0.999
PD	EN_L6_CT	CNOT6L	-0.03	0.07	-0.39	0.693	0.998
PD	EN_L6_IT_1	CNOT6L	-0.02	0.09	-0.27	0.784	1
PD	EN_L6_IT_2	CNOT6L	0.16	0.11	1.45	0.147	0.992
PD	Endo	CNOT6L	-0.33	0.13	-2.42	0.0155	0.43
PD	IN_ADARB2	CNOT6L	0.06	0.07	0.93	0.353	0.947
PD	IN_LAMP5_LHX6	CNOT6L	0.08	0.09	0.86	0.391	1
PD	IN_LAMP5_RELN	CNOT6L	0.00	0.07	0.03	0.973	0.998
PD	IN_PVALB	CNOT6L	0.02	0.05	0.42	0.672	0.977
PD	IN_PVALB_CHC	CNOT6L	-0.08	0.09	-0.95	0.343	0.902
PD	IN_SST	CNOT6L	0.02	0.06	0.40	0.686	0.971
PD	IN_VIP	CNOT6L	0.03	0.05	0.50	0.619	0.936
PD	Micro	CNOT6L	-0.01	0.09	-0.10	0.919	0.995
PD	OPC	CNOT6L	0.06	0.05	1.23	0.217	0.92
PD	Oligo	CNOT6L	0.11	0.05	2.17	0.0304	0.387
PD	PC	CNOT6L	0.02	0.16	0.12	0.902	0.997
PD	PVM	CNOT6L	0.28	0.27	1.01	0.313	0.845
PD	VLMC	CNOT6L	0.03	0.19	0.16	0.872	0.988
PD	Astro	CNOT7	-0.02	0.07	-0.30	0.762	0.972
PD	EN_L2_3_IT	CNOT7	0.04	0.05	0.69	0.488	0.874
PD	EN_L3_5_IT_1	CNOT7	0.01	0.09	0.14	0.89	0.992
PD	EN_L3_5_IT_2	CNOT7	0.04	0.07	0.60	0.551	0.915
PD	EN_L3_5_IT_3	CNOT7	-0.00	0.07	-0.01	0.995	0.999
PD	EN_L5_6_NP	CNOT7	-0.05	0.12	-0.41	0.681	0.999
PD	EN_L6B	CNOT7	-0.10	0.13	-0.80	0.424	0.999
PD	EN_L6_CT	CNOT7	0.01	0.11	0.13	0.9	0.998
PD	EN_L6_IT_1	CNOT7	-0.00	0.10	-0.04	0.972	1
PD	EN_L6_IT_2	CNOT7	-0.11	0.14	-0.75	0.452	0.992
PD	Endo	CNOT7	-0.10	0.33	-0.32	0.752	0.97
PD	IN_ADARB2	CNOT7	0.10	0.10	0.97	0.331	0.945
PD	IN_LAMP5_LHX6	CNOT7	-0.19	0.12	-1.62	0.105	1
PD	IN_LAMP5_RELN	CNOT7	-0.07	0.09	-0.76	0.446	0.988
PD	IN_PVALB	CNOT7	-0.05	0.07	-0.79	0.432	0.949
PD	IN_PVALB_CHC	CNOT7	-0.02	0.11	-0.15	0.877	0.992
PD	IN_SST	CNOT7	-0.04	0.08	-0.51	0.607	0.959
PD	IN_VIP	CNOT7	-0.01	0.06	-0.18	0.855	0.98
PD	Micro	CNOT7	-0.07	0.10	-0.69	0.488	0.97
PD	OPC	CNOT7	-0.06	0.07	-0.79	0.431	0.959
PD	Oligo	CNOT7	0.03	0.05	0.67	0.506	0.864
PD	Astro	CNOT8	0.13	0.07	1.97	0.0486	0.579
PD	EN_L2_3_IT	CNOT8	0.01	0.05	0.15	0.883	0.977
PD	EN_L3_5_IT_1	CNOT8	0.07	0.08	0.81	0.417	0.955
PD	EN_L3_5_IT_2	CNOT8	-0.03	0.07	-0.43	0.665	0.945
PD	EN_L3_5_IT_3	CNOT8	0.07	0.08	0.95	0.343	0.863
PD	EN_L5_6_NP	CNOT8	-0.10	0.15	-0.68	0.495	0.999
PD	EN_L6B	CNOT8	-0.09	0.18	-0.47	0.641	0.999
PD	EN_L6_CT	CNOT8	0.02	0.14	0.13	0.895	0.998
PD	EN_L6_IT_1	CNOT8	0.01	0.13	0.07	0.944	1
PD	EN_L6_IT_2	CNOT8	-0.34	0.21	-1.66	0.0965	0.985
PD	Endo	CNOT8	0.08	0.14	0.56	0.572	0.942
PD	IN_ADARB2	CNOT8	0.03	0.11	0.25	0.802	0.985
PD	IN_LAMP5_LHX6	CNOT8	-0.17	0.15	-1.14	0.254	1
PD	IN_LAMP5_RELN	CNOT8	0.16	0.11	1.47	0.141	0.946
PD	IN_PVALB	CNOT8	-0.16	0.09	-1.64	0.1	0.825
PD	IN_PVALB_CHC	CNOT8	-0.12	0.18	-0.66	0.509	0.955
PD	IN_SST	CNOT8	-0.01	0.10	-0.10	0.919	0.993
PD	IN_VIP	CNOT8	0.10	0.08	1.14	0.254	0.84
PD	Micro	CNOT8	-0.07	0.10	-0.76	0.447	0.97
PD	OPC	CNOT8	-0.07	0.07	-0.92	0.36	0.951
PD	Oligo	CNOT8	0.07	0.05	1.43	0.151	0.611
PD	PC	CNOT8	-0.14	0.40	-0.36	0.717	0.997
PD	VLMC	CNOT8	0.04	0.56	0.07	0.946	0.995
PD	Astro	CNOT9	0.03	0.06	0.43	0.668	0.957
PD	EN_L2_3_IT	CNOT9	0.06	0.05	1.35	0.177	0.698
PD	EN_L3_5_IT_1	CNOT9	0.06	0.08	0.72	0.469	0.955
PD	EN_L3_5_IT_2	CNOT9	-0.01	0.06	-0.22	0.823	0.977
PD	EN_L3_5_IT_3	CNOT9	-0.07	0.06	-1.15	0.248	0.814
PD	EN_L5_6_NP	CNOT9	-0.07	0.12	-0.55	0.58	0.999
PD	EN_L6B	CNOT9	0.03	0.13	0.21	0.835	0.999
PD	EN_L6_CT	CNOT9	-0.05	0.10	-0.49	0.622	0.998
PD	EN_L6_IT_1	CNOT9	0.04	0.10	0.43	0.669	1
PD	EN_L6_IT_2	CNOT9	0.15	0.14	1.09	0.274	0.992
PD	Endo	CNOT9	-0.79	0.34	-2.29	0.0222	0.46
PD	IN_ADARB2	CNOT9	-0.11	0.11	-1.01	0.312	0.937
PD	IN_LAMP5_LHX6	CNOT9	-0.06	0.12	-0.54	0.587	1
PD	IN_LAMP5_RELN	CNOT9	0.02	0.09	0.20	0.838	0.996
PD	IN_PVALB	CNOT9	-0.01	0.06	-0.14	0.888	0.993
PD	IN_PVALB_CHC	CNOT9	-0.06	0.12	-0.45	0.654	0.976
PD	IN_SST	CNOT9	0.03	0.08	0.38	0.705	0.972
PD	IN_VIP	CNOT9	0.03	0.06	0.54	0.587	0.93
PD	Micro	CNOT9	0.01	0.10	0.07	0.947	0.998
PD	OPC	CNOT9	-0.01	0.06	-0.20	0.844	0.992
PD	Oligo	CNOT9	-0.03	0.05	-0.67	0.502	0.862
PD	PC	CNOT9	-0.12	0.36	-0.33	0.74	0.997
PD	Astro	CNP	0.11	0.08	1.31	0.189	0.776
PD	EN_L2_3_IT	CNP	0.13	0.08	1.58	0.115	0.632
PD	EN_L3_5_IT_1	CNP	0.14	0.12	1.17	0.242	0.91
PD	EN_L3_5_IT_2	CNP	0.15	0.10	1.55	0.122	0.688
PD	EN_L3_5_IT_3	CNP	0.28	0.10	2.90	0.00369	0.253
PD	EN_L5_6_NP	CNP	0.26	0.15	1.77	0.0767	0.999
PD	EN_L6B	CNP	0.10	0.18	0.55	0.584	0.999
PD	EN_L6_CT	CNP	0.35	0.16	2.20	0.0276	0.915
PD	EN_L6_IT_1	CNP	0.07	0.15	0.48	0.628	1
PD	EN_L6_IT_2	CNP	0.25	0.19	1.35	0.176	0.992
PD	Endo	CNP	-0.00	0.35	-0.01	0.996	1
PD	IN_ADARB2	CNP	0.07	0.14	0.50	0.619	0.972
PD	IN_LAMP5_LHX6	CNP	0.07	0.17	0.42	0.673	1
PD	IN_LAMP5_RELN	CNP	0.26	0.13	2.03	0.0421	0.843
PD	IN_PVALB	CNP	0.09	0.10	0.95	0.34	0.933
PD	IN_PVALB_CHC	CNP	0.23	0.14	1.64	0.102	0.762
PD	IN_SST	CNP	0.23	0.10	2.16	0.031	0.692
PD	IN_VIP	CNP	0.22	0.10	2.26	0.0236	0.61
PD	Micro	CNP	0.08	0.14	0.61	0.544	0.976
PD	OPC	CNP	0.13	0.08	1.66	0.0975	0.872
PD	Oligo	CNP	0.03	0.09	0.29	0.771	0.951
PD	PC	CNP	0.15	0.37	0.40	0.691	0.997
PD	Astro	CNPPD1	-0.02	0.10	-0.19	0.851	0.981
PD	EN_L2_3_IT	CNPPD1	-0.05	0.10	-0.50	0.62	0.918
PD	EN_L3_5_IT_2	CNPPD1	0.08	0.14	0.56	0.578	0.924
PD	EN_L3_5_IT_3	CNPPD1	0.11	0.16	0.72	0.471	0.911
PD	EN_L6_IT_1	CNPPD1	0.22	0.37	0.59	0.554	1
PD	IN_PVALB	CNPPD1	-0.06	0.14	-0.45	0.652	0.977
PD	IN_VIP	CNPPD1	-0.15	0.12	-1.27	0.204	0.817
PD	Micro	CNPPD1	0.02	0.17	0.13	0.899	0.993
PD	OPC	CNPPD1	0.08	0.12	0.67	0.503	0.968
PD	Oligo	CNPPD1	0.05	0.09	0.61	0.539	0.881
PD	Astro	CNPY3	0.06	0.10	0.60	0.547	0.931
PD	EN_L2_3_IT	CNPY3	0.03	0.07	0.42	0.674	0.933
PD	EN_L3_5_IT_1	CNPY3	0.18	0.13	1.34	0.182	0.882
PD	EN_L3_5_IT_2	CNPY3	-0.13	0.08	-1.58	0.114	0.677
PD	EN_L3_5_IT_3	CNPY3	0.04	0.09	0.49	0.623	0.944
PD	EN_L5_6_NP	CNPY3	-0.36	0.48	-0.75	0.455	0.999
PD	EN_L6B	CNPY3	0.01	0.18	0.05	0.964	0.999
PD	EN_L6_CT	CNPY3	-0.10	0.16	-0.64	0.523	0.998
PD	EN_L6_IT_1	CNPY3	-0.35	0.15	-2.30	0.0213	1
PD	IN_ADARB2	CNPY3	-0.05	0.14	-0.38	0.706	0.978
PD	IN_LAMP5_RELN	CNPY3	0.02	0.14	0.13	0.894	0.998
PD	IN_PVALB	CNPY3	0.01	0.10	0.06	0.952	0.997
PD	IN_SST	CNPY3	-0.13	0.11	-1.17	0.243	0.884
PD	IN_VIP	CNPY3	0.00	0.09	0.02	0.984	0.999
PD	Micro	CNPY3	-0.02	0.12	-0.16	0.874	0.991
PD	OPC	CNPY3	0.05	0.11	0.42	0.673	0.988
PD	Oligo	CNPY3	-0.05	0.06	-0.81	0.42	0.824
PD	Astro	CNPY4	0.09	0.09	0.98	0.327	0.858
PD	EN_L2_3_IT	CNPY4	-0.17	0.09	-1.91	0.0563	0.545
PD	EN_L3_5_IT_1	CNPY4	-0.05	0.17	-0.30	0.761	0.984
PD	EN_L3_5_IT_2	CNPY4	0.00	0.14	0.03	0.976	0.998
PD	EN_L3_5_IT_3	CNPY4	0.07	0.14	0.49	0.625	0.944
PD	EN_L6_IT_1	CNPY4	0.25	0.42	0.59	0.558	1
PD	IN_PVALB	CNPY4	-0.00	0.14	-0.01	0.988	0.999
PD	IN_VIP	CNPY4	-0.06	0.12	-0.50	0.619	0.936
PD	Oligo	CNPY4	-0.06	0.09	-0.72	0.469	0.845
PD	Astro	CNR1	-0.15	0.15	-1.02	0.31	0.848
PD	EN_L2_3_IT	CNR1	0.01	0.09	0.16	0.87	0.973
PD	EN_L3_5_IT_1	CNR1	-0.11	0.08	-1.37	0.171	0.879
PD	EN_L3_5_IT_2	CNR1	0.10	0.11	0.93	0.352	0.842
PD	EN_L3_5_IT_3	CNR1	0.03	0.17	0.15	0.88	0.989
PD	EN_L5_6_NP	CNR1	0.07	0.25	0.27	0.786	0.999
PD	EN_L6B	CNR1	-0.01	0.28	-0.03	0.974	0.999
PD	EN_L6_CT	CNR1	0.09	0.17	0.53	0.594	0.998
PD	EN_L6_IT_1	CNR1	-0.17	0.13	-1.35	0.177	1
PD	IN_ADARB2	CNR1	-0.07	0.09	-0.73	0.465	0.966
PD	IN_LAMP5_LHX6	CNR1	0.13	0.20	0.65	0.517	1
PD	IN_LAMP5_RELN	CNR1	-0.06	0.11	-0.57	0.571	0.991
PD	IN_PVALB	CNR1	-0.06	0.11	-0.51	0.611	0.975
PD	IN_PVALB_CHC	CNR1	0.02	0.12	0.20	0.839	0.989
PD	IN_SST	CNR1	0.09	0.10	0.91	0.363	0.924
PD	IN_VIP	CNR1	0.01	0.10	0.08	0.935	0.992
PD	Micro	CNR1	-0.21	0.20	-1.09	0.276	0.955
PD	OPC	CNR1	-0.21	0.14	-1.43	0.153	0.901
PD	Oligo	CNR1	-0.15	0.14	-1.04	0.299	0.748
PD	Astro	CNR2	0.08	0.17	0.47	0.638	0.95
PD	EN_L2_3_IT	CNR2	-0.16	0.15	-1.01	0.31	0.787
PD	Oligo	CNR2	-0.34	0.17	-2.07	0.0384	0.402
PD	Astro	CNRIP1	-0.11	0.07	-1.71	0.0866	0.652
PD	EN_L2_3_IT	CNRIP1	0.01	0.05	0.27	0.785	0.956
PD	EN_L3_5_IT_1	CNRIP1	-0.02	0.06	-0.28	0.777	0.984
PD	EN_L3_5_IT_2	CNRIP1	0.04	0.05	0.70	0.482	0.891
PD	EN_L3_5_IT_3	CNRIP1	0.07	0.06	1.22	0.223	0.798
PD	EN_L5_6_NP	CNRIP1	-0.05	0.12	-0.45	0.65	0.999
PD	EN_L6B	CNRIP1	0.09	0.10	0.93	0.352	0.999
PD	EN_L6_CT	CNRIP1	0.00	0.09	0.04	0.965	0.999
PD	EN_L6_IT_1	CNRIP1	0.12	0.09	1.41	0.157	1
PD	EN_L6_IT_2	CNRIP1	0.02	0.12	0.18	0.853	0.997
PD	Endo	CNRIP1	0.50	0.18	2.78	0.00546	0.303
PD	IN_ADARB2	CNRIP1	0.11	0.08	1.33	0.184	0.901
PD	IN_LAMP5_LHX6	CNRIP1	0.01	0.09	0.14	0.892	1
PD	IN_LAMP5_RELN	CNRIP1	0.08	0.08	1.02	0.309	0.973
PD	IN_PVALB	CNRIP1	0.04	0.06	0.68	0.5	0.96
PD	IN_PVALB_CHC	CNRIP1	-0.09	0.09	-0.94	0.349	0.903
PD	IN_SST	CNRIP1	0.08	0.06	1.27	0.204	0.87
PD	IN_VIP	CNRIP1	-0.02	0.05	-0.29	0.772	0.968
PD	Micro	CNRIP1	-0.22	0.12	-1.83	0.0678	0.931
PD	OPC	CNRIP1	0.04	0.06	0.76	0.448	0.96
PD	Oligo	CNRIP1	-0.05	0.06	-0.76	0.447	0.835
PD	PC	CNRIP1	0.52	0.38	1.38	0.166	0.997
PD	PVM	CNRIP1	-1.12	0.84	-1.33	0.183	0.762
PD	Astro	CNST	-0.09	0.05	-1.69	0.0909	0.657
PD	EN_L2_3_IT	CNST	0.12	0.07	1.77	0.0765	0.583
PD	EN_L3_5_IT_1	CNST	0.25	0.06	3.85	0.000116	0.0983
PD	EN_L3_5_IT_2	CNST	0.12	0.05	2.18	0.029	0.468
PD	EN_L3_5_IT_3	CNST	0.08	0.06	1.25	0.211	0.787
PD	EN_L5_6_NP	CNST	0.06	0.09	0.69	0.492	0.999
PD	EN_L6B	CNST	0.28	0.13	2.14	0.0326	0.999
PD	EN_L6_CT	CNST	0.07	0.09	0.79	0.428	0.998
PD	EN_L6_IT_1	CNST	0.05	0.09	0.58	0.564	1
PD	EN_L6_IT_2	CNST	-0.12	0.11	-1.03	0.305	0.992
PD	Endo	CNST	-0.15	0.16	-0.94	0.346	0.872
PD	IN_ADARB2	CNST	0.03	0.07	0.49	0.627	0.972
PD	IN_LAMP5_LHX6	CNST	0.11	0.09	1.22	0.223	1
PD	IN_LAMP5_RELN	CNST	-0.04	0.07	-0.58	0.56	0.991
PD	IN_PVALB	CNST	0.20	0.12	1.70	0.0899	0.824
PD	IN_PVALB_CHC	CNST	-0.04	0.07	-0.49	0.625	0.974
PD	IN_SST	CNST	0.03	0.06	0.61	0.541	0.953
PD	IN_VIP	CNST	0.03	0.05	0.66	0.512	0.912
PD	Micro	CNST	-0.02	0.08	-0.30	0.762	0.987
PD	OPC	CNST	0.02	0.05	0.40	0.689	0.988
PD	Oligo	CNST	0.00	0.05	0.03	0.98	0.996
PD	PC	CNST	-0.07	0.16	-0.43	0.671	0.997
PD	PVM	CNST	0.62	0.29	2.11	0.0348	0.584
PD	VLMC	CNST	0.23	0.20	1.17	0.242	0.828
PD	Astro	CNTD1	0.02	0.13	0.18	0.858	0.981
PD	EN_L2_3_IT	CNTD1	-0.06	0.12	-0.45	0.656	0.926
PD	EN_L3_5_IT_2	CNTD1	0.02	0.16	0.15	0.881	0.984
PD	EN_L3_5_IT_3	CNTD1	-0.16	0.14	-1.12	0.262	0.824
PD	EN_L6_IT_1	CNTD1	-0.16	0.47	-0.33	0.738	1
PD	IN_PVALB	CNTD1	-0.00	0.16	-0.00	1	1
PD	IN_VIP	CNTD1	0.00	0.20	0.00	0.997	1
PD	OPC	CNTD1	0.21	0.16	1.28	0.201	0.919
PD	Oligo	CNTD1	0.01	0.11	0.06	0.952	0.989
PD	Astro	CNTFR	-0.11	0.11	-0.95	0.344	0.865
PD	EN_L2_3_IT	CNTFR	0.11	0.09	1.22	0.224	0.74
PD	EN_L3_5_IT_1	CNTFR	0.10	0.17	0.56	0.574	0.97
PD	EN_L3_5_IT_2	CNTFR	0.09	0.13	0.69	0.493	0.894
PD	EN_L3_5_IT_3	CNTFR	0.06	0.12	0.51	0.609	0.941
PD	EN_L5_6_NP	CNTFR	1.17	0.54	2.16	0.0309	0.999
PD	EN_L6B	CNTFR	0.13	0.22	0.61	0.545	0.999
PD	EN_L6_CT	CNTFR	1.19	0.52	2.29	0.0223	0.915
PD	EN_L6_IT_1	CNTFR	0.14	0.20	0.70	0.487	1
PD	EN_L6_IT_2	CNTFR	-0.37	0.27	-1.34	0.181	0.992
PD	IN_ADARB2	CNTFR	0.12	0.11	1.12	0.263	0.92
PD	IN_LAMP5_LHX6	CNTFR	-0.04	0.14	-0.26	0.794	1
PD	IN_LAMP5_RELN	CNTFR	0.24	0.11	2.25	0.0243	0.75
PD	IN_PVALB	CNTFR	0.05	0.09	0.54	0.591	0.974
PD	IN_PVALB_CHC	CNTFR	0.29	0.19	1.55	0.121	0.774
PD	IN_SST	CNTFR	0.08	0.12	0.68	0.496	0.95
PD	IN_VIP	CNTFR	0.11	0.09	1.29	0.198	0.816
PD	OPC	CNTFR	0.02	0.08	0.29	0.775	0.991
PD	Oligo	CNTFR	0.19	0.13	1.43	0.153	0.612
PD	Astro	CNTLN	-0.03	0.06	-0.49	0.624	0.946
PD	EN_L2_3_IT	CNTLN	0.05	0.09	0.63	0.526	0.889
PD	EN_L3_5_IT_1	CNTLN	0.08	0.16	0.49	0.627	0.976
PD	EN_L3_5_IT_2	CNTLN	0.02	0.09	0.19	0.849	0.98
PD	EN_L3_5_IT_3	CNTLN	0.05	0.09	0.55	0.583	0.938
PD	EN_L5_6_NP	CNTLN	0.14	0.15	0.98	0.325	0.999
PD	EN_L6B	CNTLN	-0.02	0.24	-0.07	0.946	0.999
PD	EN_L6_CT	CNTLN	0.13	0.14	0.95	0.34	0.998
PD	EN_L6_IT_1	CNTLN	-0.01	0.18	-0.06	0.949	1
PD	EN_L6_IT_2	CNTLN	0.14	0.15	0.91	0.361	0.992
PD	Endo	CNTLN	-0.24	0.14	-1.74	0.0826	0.644
PD	IN_ADARB2	CNTLN	-0.05	0.11	-0.46	0.646	0.972
PD	IN_LAMP5_LHX6	CNTLN	0.20	0.18	1.10	0.27	1
PD	IN_LAMP5_RELN	CNTLN	-0.02	0.11	-0.21	0.833	0.996
PD	IN_PVALB	CNTLN	-0.07	0.10	-0.73	0.466	0.952
PD	IN_PVALB_CHC	CNTLN	-0.00	0.12	-0.00	0.997	0.999
PD	IN_SST	CNTLN	-0.09	0.14	-0.65	0.514	0.953
PD	IN_VIP	CNTLN	0.00	0.06	0.05	0.959	0.997
PD	Micro	CNTLN	-0.12	0.08	-1.60	0.11	0.943
PD	OPC	CNTLN	0.04	0.06	0.72	0.473	0.964
PD	Oligo	CNTLN	-0.09	0.11	-0.83	0.408	0.819
PD	PC	CNTLN	-0.28	0.16	-1.76	0.0792	0.997
PD	PVM	CNTLN	-0.00	0.19	-0.02	0.984	0.995
PD	SMC	CNTLN	0.29	0.44	0.67	0.501	0.998
PD	VLMC	CNTLN	-0.22	0.16	-1.37	0.169	0.778
PD	Astro	CNTN1	0.01	0.09	0.16	0.874	0.983
PD	EN_L2_3_IT	CNTN1	0.08	0.04	1.83	0.0671	0.566
PD	EN_L3_5_IT_1	CNTN1	0.05	0.05	1.01	0.314	0.939
PD	EN_L3_5_IT_2	CNTN1	0.05	0.04	1.19	0.233	0.769
PD	EN_L3_5_IT_3	CNTN1	0.01	0.04	0.16	0.871	0.988
PD	EN_L5_6_NP	CNTN1	-0.02	0.06	-0.29	0.771	0.999
PD	EN_L6B	CNTN1	-0.04	0.06	-0.69	0.488	0.999
PD	EN_L6_CT	CNTN1	0.03	0.06	0.51	0.607	0.998
PD	EN_L6_IT_1	CNTN1	0.07	0.07	1.02	0.308	1
PD	EN_L6_IT_2	CNTN1	0.01	0.08	0.18	0.857	0.997
PD	Endo	CNTN1	0.25	0.20	1.23	0.221	0.798
PD	IN_ADARB2	CNTN1	0.00	0.05	0.05	0.963	0.996
PD	IN_LAMP5_LHX6	CNTN1	0.07	0.05	1.32	0.187	1
PD	IN_LAMP5_RELN	CNTN1	0.02	0.05	0.28	0.779	0.994
PD	IN_PVALB	CNTN1	0.01	0.05	0.21	0.831	0.989
PD	IN_PVALB_CHC	CNTN1	0.05	0.06	0.84	0.4	0.92
PD	IN_SST	CNTN1	-0.01	0.05	-0.18	0.854	0.989
PD	IN_VIP	CNTN1	-0.02	0.04	-0.46	0.648	0.945
PD	Micro	CNTN1	0.08	0.16	0.48	0.63	0.98
PD	OPC	CNTN1	-0.01	0.05	-0.12	0.905	0.996
PD	Oligo	CNTN1	0.21	0.12	1.80	0.0715	0.489
PD	PC	CNTN1	0.14	0.23	0.63	0.527	0.997
PD	PVM	CNTN1	1.76	0.84	2.10	0.036	0.59
PD	SMC	CNTN1	0.56	1.30	0.43	0.667	0.998
PD	VLMC	CNTN1	0.29	0.29	0.98	0.329	0.88
PD	Astro	CNTN2	0.01	0.11	0.13	0.898	0.987
PD	EN_L2_3_IT	CNTN2	0.05	0.07	0.72	0.469	0.865
PD	EN_L3_5_IT_1	CNTN2	0.05	0.13	0.39	0.698	0.979
PD	EN_L3_5_IT_2	CNTN2	0.11	0.08	1.33	0.183	0.741
PD	EN_L3_5_IT_3	CNTN2	-0.01	0.09	-0.15	0.878	0.989
PD	EN_L5_6_NP	CNTN2	-0.01	0.11	-0.08	0.935	0.999
PD	EN_L6B	CNTN2	-0.04	0.16	-0.27	0.789	0.999
PD	EN_L6_CT	CNTN2	0.04	0.13	0.28	0.781	0.998
PD	EN_L6_IT_1	CNTN2	0.08	0.15	0.51	0.613	1
PD	EN_L6_IT_2	CNTN2	-0.35	0.20	-1.75	0.0795	0.949
PD	IN_ADARB2	CNTN2	0.22	0.14	1.56	0.119	0.888
PD	IN_LAMP5_LHX6	CNTN2	0.07	0.14	0.52	0.603	1
PD	IN_LAMP5_RELN	CNTN2	0.10	0.13	0.76	0.447	0.988
PD	IN_PVALB	CNTN2	0.10	0.06	1.51	0.131	0.859
PD	IN_PVALB_CHC	CNTN2	-0.15	0.12	-1.17	0.243	0.857
PD	IN_SST	CNTN2	0.17	0.10	1.67	0.0941	0.814
PD	IN_VIP	CNTN2	0.11	0.08	1.26	0.207	0.818
PD	Micro	CNTN2	-0.04	0.16	-0.24	0.812	0.989
PD	OPC	CNTN2	0.01	0.10	0.14	0.888	0.995
PD	Oligo	CNTN2	0.06	0.04	1.37	0.17	0.633
PD	Astro	CNTN3	-0.03	0.13	-0.20	0.84	0.98
PD	EN_L2_3_IT	CNTN3	0.05	0.06	0.89	0.372	0.818
PD	EN_L3_5_IT_1	CNTN3	0.03	0.07	0.37	0.711	0.979
PD	EN_L3_5_IT_2	CNTN3	0.08	0.12	0.62	0.534	0.912
PD	EN_L3_5_IT_3	CNTN3	0.05	0.06	0.77	0.442	0.901
PD	EN_L5_6_NP	CNTN3	-0.01	0.22	-0.03	0.976	0.999
PD	EN_L6B	CNTN3	0.37	0.13	2.79	0.00534	0.786
PD	EN_L6_CT	CNTN3	-0.38	0.25	-1.53	0.125	0.998
PD	EN_L6_IT_1	CNTN3	-0.11	0.11	-1.00	0.317	1
PD	EN_L6_IT_2	CNTN3	-0.43	0.25	-1.68	0.0936	0.982
PD	Endo	CNTN3	0.26	0.43	0.62	0.535	0.931
PD	IN_ADARB2	CNTN3	0.13	0.10	1.32	0.186	0.901
PD	IN_LAMP5_LHX6	CNTN3	-0.15	0.23	-0.66	0.507	1
PD	IN_LAMP5_RELN	CNTN3	0.06	0.24	0.25	0.799	0.995
PD	IN_PVALB	CNTN3	0.08	0.09	0.89	0.374	0.942
PD	IN_PVALB_CHC	CNTN3	0.25	0.17	1.50	0.133	0.784
PD	IN_SST	CNTN3	-0.03	0.09	-0.32	0.747	0.976
PD	IN_VIP	CNTN3	0.08	0.07	1.03	0.303	0.858
PD	Micro	CNTN3	0.08	0.18	0.42	0.676	0.983
PD	OPC	CNTN3	0.07	0.11	0.64	0.523	0.968
PD	Oligo	CNTN3	0.13	0.15	0.86	0.39	0.811
PD	VLMC	CNTN3	0.47	0.37	1.26	0.206	0.805
PD	Astro	CNTN4	-0.06	0.11	-0.55	0.585	0.939
PD	EN_L2_3_IT	CNTN4	0.02	0.06	0.39	0.695	0.937
PD	EN_L3_5_IT_1	CNTN4	-0.11	0.08	-1.37	0.17	0.879
PD	EN_L3_5_IT_2	CNTN4	-0.13	0.08	-1.66	0.0973	0.649
PD	EN_L3_5_IT_3	CNTN4	-0.29	0.09	-3.30	0.000981	0.169
PD	EN_L5_6_NP	CNTN4	-0.08	0.07	-1.07	0.287	0.999
PD	EN_L6B	CNTN4	0.01	0.09	0.10	0.919	0.999
PD	EN_L6_CT	CNTN4	-0.12	0.19	-0.61	0.544	0.998
PD	EN_L6_IT_1	CNTN4	-0.00	0.07	-0.01	0.993	1
PD	EN_L6_IT_2	CNTN4	-0.07	0.09	-0.71	0.478	0.992
PD	Endo	CNTN4	-0.15	0.36	-0.41	0.683	0.958
PD	IN_ADARB2	CNTN4	-0.13	0.09	-1.51	0.132	0.89
PD	IN_LAMP5_LHX6	CNTN4	-0.07	0.09	-0.72	0.47	1
PD	IN_LAMP5_RELN	CNTN4	-0.08	0.12	-0.66	0.51	0.991
PD	IN_PVALB	CNTN4	0.08	0.06	1.46	0.145	0.859
PD	IN_PVALB_CHC	CNTN4	0.12	0.05	2.12	0.0343	0.61
PD	IN_SST	CNTN4	-0.01	0.08	-0.07	0.945	0.994
PD	IN_VIP	CNTN4	0.01	0.05	0.12	0.902	0.986
PD	Micro	CNTN4	0.07	0.16	0.47	0.64	0.98
PD	OPC	CNTN4	0.02	0.11	0.14	0.888	0.995
PD	Oligo	CNTN4	-0.01	0.12	-0.11	0.909	0.98
PD	PC	CNTN4	0.20	0.12	1.61	0.106	0.997
PD	SMC	CNTN4	-0.38	0.50	-0.77	0.44	0.998
PD	VLMC	CNTN4	0.30	0.40	0.74	0.459	0.919
PD	Adaptive	CNTN5	-0.35	0.39	-0.90	0.367	0.882
PD	Astro	CNTN5	0.01	0.11	0.05	0.962	0.996
PD	EN_L2_3_IT	CNTN5	0.11	0.14	0.74	0.461	0.864
PD	EN_L3_5_IT_1	CNTN5	0.00	0.07	0.05	0.958	0.996
PD	EN_L3_5_IT_2	CNTN5	0.02	0.07	0.36	0.721	0.957
PD	EN_L3_5_IT_3	CNTN5	0.00	0.06	0.06	0.953	0.995
PD	EN_L5_6_NP	CNTN5	-0.00	0.16	-0.02	0.986	0.999
PD	EN_L6B	CNTN5	-0.08	0.18	-0.46	0.649	0.999
PD	EN_L6_CT	CNTN5	0.17	0.15	1.17	0.244	0.998
PD	EN_L6_IT_1	CNTN5	-0.12	0.18	-0.67	0.502	1
PD	EN_L6_IT_2	CNTN5	-0.09	0.16	-0.57	0.569	0.992
PD	Endo	CNTN5	-0.16	0.19	-0.85	0.396	0.894
PD	IN_ADARB2	CNTN5	0.09	0.06	1.58	0.115	0.888
PD	IN_LAMP5_LHX6	CNTN5	0.48	0.13	3.74	0.000183	0.535
PD	IN_LAMP5_RELN	CNTN5	0.01	0.06	0.13	0.895	0.998
PD	IN_PVALB	CNTN5	0.24	0.07	3.49	0.000482	0.196
PD	IN_PVALB_CHC	CNTN5	0.13	0.07	1.97	0.0491	0.661
PD	IN_SST	CNTN5	0.20	0.09	2.22	0.0267	0.674
PD	IN_VIP	CNTN5	0.11	0.07	1.45	0.146	0.774
PD	Micro	CNTN5	0.11	0.12	0.86	0.391	0.97
PD	OPC	CNTN5	0.06	0.11	0.53	0.594	0.977
PD	Oligo	CNTN5	0.03	0.10	0.25	0.804	0.959
PD	PC	CNTN5	0.04	0.17	0.23	0.818	0.997
PD	PVM	CNTN5	0.26	0.29	0.92	0.36	0.873
PD	SMC	CNTN5	-0.11	0.42	-0.25	0.8	0.998
PD	VLMC	CNTN5	0.32	0.23	1.35	0.177	0.785
PD	Astro	CNTN6	-0.27	0.13	-2.04	0.0417	0.564
PD	EN_L2_3_IT	CNTN6	0.13	0.14	0.95	0.341	0.801
PD	EN_L3_5_IT_1	CNTN6	-0.46	0.17	-2.73	0.00641	0.451
PD	EN_L3_5_IT_2	CNTN6	-0.09	0.16	-0.57	0.569	0.921
PD	EN_L3_5_IT_3	CNTN6	-0.08	0.18	-0.45	0.655	0.95
PD	EN_L5_6_NP	CNTN6	-0.20	0.16	-1.23	0.22	0.999
PD	EN_L6B	CNTN6	0.14	0.27	0.53	0.598	0.999
PD	EN_L6_CT	CNTN6	0.79	0.50	1.59	0.112	0.998
PD	EN_L6_IT_1	CNTN6	-0.03	0.15	-0.19	0.853	1
PD	EN_L6_IT_2	CNTN6	0.23	0.21	1.11	0.267	0.992
PD	IN_ADARB2	CNTN6	-0.11	0.20	-0.57	0.569	0.972
PD	IN_LAMP5_LHX6	CNTN6	-0.27	0.27	-1.01	0.311	1
PD	IN_LAMP5_RELN	CNTN6	0.06	0.27	0.23	0.817	0.996
PD	IN_PVALB	CNTN6	0.18	0.11	1.65	0.0994	0.825
PD	IN_PVALB_CHC	CNTN6	-0.49	0.27	-1.85	0.0645	0.689
PD	IN_SST	CNTN6	-0.06	0.14	-0.44	0.663	0.967
PD	IN_VIP	CNTN6	-0.06	0.10	-0.66	0.511	0.912
PD	Micro	CNTN6	-0.43	0.52	-0.83	0.408	0.97
PD	OPC	CNTN6	-0.14	0.18	-0.74	0.458	0.963
PD	Oligo	CNTN6	-0.09	0.10	-0.92	0.358	0.792
PD	PC	CNTN6	0.04	0.35	0.11	0.91	0.997
PD	Astro	CNTNAP1	0.42	0.14	2.99	0.00275	0.292
PD	EN_L2_3_IT	CNTNAP1	0.01	0.05	0.24	0.81	0.961
PD	EN_L3_5_IT_1	CNTNAP1	-0.01	0.08	-0.15	0.877	0.992
PD	EN_L3_5_IT_2	CNTNAP1	-0.02	0.06	-0.34	0.737	0.963
PD	EN_L3_5_IT_3	CNTNAP1	-0.03	0.06	-0.53	0.598	0.94
PD	EN_L5_6_NP	CNTNAP1	-0.04	0.11	-0.38	0.703	0.999
PD	EN_L6B	CNTNAP1	-0.23	0.15	-1.56	0.119	0.999
PD	EN_L6_CT	CNTNAP1	0.04	0.11	0.31	0.756	0.998
PD	EN_L6_IT_1	CNTNAP1	0.01	0.09	0.06	0.956	1
PD	EN_L6_IT_2	CNTNAP1	0.08	0.14	0.55	0.58	0.992
PD	IN_ADARB2	CNTNAP1	0.13	0.10	1.31	0.19	0.901
PD	IN_LAMP5_LHX6	CNTNAP1	-0.02	0.11	-0.20	0.843	1
PD	IN_LAMP5_RELN	CNTNAP1	-0.07	0.09	-0.69	0.488	0.988
PD	IN_PVALB	CNTNAP1	-0.01	0.06	-0.18	0.859	0.991
PD	IN_PVALB_CHC	CNTNAP1	-0.10	0.11	-0.97	0.333	0.899
PD	IN_SST	CNTNAP1	-0.07	0.08	-0.97	0.333	0.915
PD	IN_VIP	CNTNAP1	-0.02	0.07	-0.33	0.74	0.964
PD	Micro	CNTNAP1	-0.16	0.17	-0.94	0.349	0.967
PD	OPC	CNTNAP1	-0.02	0.10	-0.23	0.818	0.992
PD	Oligo	CNTNAP1	-0.05	0.08	-0.63	0.527	0.875
PD	PC	CNTNAP1	0.16	0.35	0.46	0.645	0.997
PD	Adaptive	CNTNAP2	0.14	0.41	0.33	0.741	0.964
PD	Astro	CNTNAP2	-0.10	0.11	-0.94	0.349	0.867
PD	EN_L2_3_IT	CNTNAP2	-0.02	0.06	-0.34	0.731	0.946
PD	EN_L3_5_IT_1	CNTNAP2	-0.04	0.06	-0.61	0.539	0.961
PD	EN_L3_5_IT_2	CNTNAP2	-0.13	0.06	-2.23	0.0259	0.461
PD	EN_L3_5_IT_3	CNTNAP2	-0.06	0.05	-1.21	0.227	0.801
PD	EN_L5_6_NP	CNTNAP2	-0.06	0.06	-0.87	0.382	0.999
PD	EN_L6B	CNTNAP2	-0.06	0.08	-0.75	0.455	0.999
PD	EN_L6_CT	CNTNAP2	-0.05	0.07	-0.68	0.496	0.998
PD	EN_L6_IT_1	CNTNAP2	-0.06	0.07	-0.89	0.376	1
PD	EN_L6_IT_2	CNTNAP2	-0.10	0.12	-0.86	0.389	0.992
PD	Endo	CNTNAP2	0.08	0.18	0.43	0.666	0.957
PD	IN_ADARB2	CNTNAP2	0.02	0.06	0.31	0.756	0.982
PD	IN_LAMP5_LHX6	CNTNAP2	0.03	0.07	0.47	0.639	1
PD	IN_LAMP5_RELN	CNTNAP2	0.00	0.07	0.04	0.97	0.998
PD	IN_PVALB	CNTNAP2	-0.00	0.05	-0.04	0.965	0.998
PD	IN_PVALB_CHC	CNTNAP2	-0.14	0.06	-2.23	0.026	0.558
PD	IN_SST	CNTNAP2	-0.03	0.06	-0.52	0.602	0.958
PD	IN_VIP	CNTNAP2	0.04	0.06	0.71	0.481	0.904
PD	Micro	CNTNAP2	0.06	0.15	0.37	0.709	0.983
PD	OPC	CNTNAP2	0.07	0.10	0.72	0.471	0.964
PD	Oligo	CNTNAP2	0.14	0.10	1.38	0.169	0.633
PD	PC	CNTNAP2	0.02	0.18	0.12	0.901	0.997
PD	PVM	CNTNAP2	0.22	0.29	0.77	0.444	0.908
PD	SMC	CNTNAP2	-0.11	0.43	-0.26	0.797	0.998
PD	VLMC	CNTNAP2	0.22	0.22	1.00	0.319	0.88
PD	Astro	CNTNAP3	0.15	0.13	1.19	0.235	0.811
PD	EN_L2_3_IT	CNTNAP3	0.27	0.15	1.74	0.0815	0.591
PD	EN_L3_5_IT_1	CNTNAP3	-0.67	0.37	-1.81	0.0696	0.784
PD	EN_L3_5_IT_2	CNTNAP3	0.09	0.18	0.50	0.614	0.934
PD	EN_L3_5_IT_3	CNTNAP3	0.19	0.18	1.08	0.278	0.834
PD	EN_L5_6_NP	CNTNAP3	-0.32	0.23	-1.39	0.165	0.999
PD	EN_L6B	CNTNAP3	0.24	0.17	1.40	0.16	0.999
PD	EN_L6_CT	CNTNAP3	0.16	0.09	1.73	0.0842	0.998
PD	EN_L6_IT_1	CNTNAP3	0.07	0.16	0.45	0.651	1
PD	EN_L6_IT_2	CNTNAP3	0.40	0.21	1.90	0.0576	0.922
PD	Endo	CNTNAP3	0.33	0.37	0.91	0.365	0.886
PD	IN_PVALB	CNTNAP3	0.02	0.06	0.32	0.748	0.984
PD	IN_PVALB_CHC	CNTNAP3	0.03	0.09	0.33	0.741	0.983
PD	IN_SST	CNTNAP3	0.03	0.08	0.41	0.678	0.969
PD	IN_VIP	CNTNAP3	-0.01	0.14	-0.06	0.956	0.996
PD	OPC	CNTNAP3	-0.08	0.17	-0.46	0.646	0.986
PD	Oligo	CNTNAP3	-0.13	0.16	-0.82	0.413	0.822
PD	Astro	CNTNAP3B	0.16	0.17	0.93	0.352	0.868
PD	EN_L2_3_IT	CNTNAP3B	0.23	0.18	1.28	0.201	0.72
PD	EN_L3_5_IT_1	CNTNAP3B	-0.04	0.25	-0.14	0.886	0.992
PD	EN_L3_5_IT_2	CNTNAP3B	0.00	0.20	0.01	0.991	0.999
PD	EN_L3_5_IT_3	CNTNAP3B	0.22	0.16	1.34	0.18	0.762
PD	EN_L5_6_NP	CNTNAP3B	0.13	0.23	0.58	0.561	0.999
PD	EN_L6B	CNTNAP3B	0.03	0.17	0.19	0.849	0.999
PD	EN_L6_CT	CNTNAP3B	0.14	0.14	1.02	0.306	0.998
PD	EN_L6_IT_1	CNTNAP3B	-0.02	0.15	-0.10	0.918	1
PD	EN_L6_IT_2	CNTNAP3B	0.16	0.26	0.61	0.54	0.992
PD	Endo	CNTNAP3B	-0.17	0.23	-0.74	0.458	0.91
PD	IN_ADARB2	CNTNAP3B	0.11	0.23	0.49	0.622	0.972
PD	IN_LAMP5_LHX6	CNTNAP3B	0.27	0.29	0.93	0.351	1
PD	IN_PVALB	CNTNAP3B	-0.34	0.14	-2.35	0.0187	0.677
PD	IN_PVALB_CHC	CNTNAP3B	0.13	0.14	0.90	0.371	0.91
PD	IN_SST	CNTNAP3B	-0.26	0.15	-1.75	0.0794	0.804
PD	IN_VIP	CNTNAP3B	0.17	0.21	0.84	0.401	0.887
PD	OPC	CNTNAP3B	0.05	0.18	0.29	0.773	0.991
PD	Oligo	CNTNAP3B	0.05	0.11	0.43	0.67	0.927
PD	VLMC	CNTNAP3B	0.34	0.25	1.36	0.174	0.784
PD	Astro	CNTNAP3C	0.05	0.19	0.24	0.813	0.977
PD	EN_L2_3_IT	CNTNAP3C	0.46	0.91	0.50	0.614	0.916
PD	EN_L6B	CNTNAP3C	0.38	0.29	1.30	0.194	0.999
PD	EN_L6_CT	CNTNAP3C	0.11	0.19	0.58	0.564	0.998
PD	EN_L6_IT_1	CNTNAP3C	-0.17	0.60	-0.28	0.779	1
PD	IN_PVALB	CNTNAP3C	-0.04	0.13	-0.32	0.749	0.984
PD	IN_PVALB_CHC	CNTNAP3C	-0.01	0.18	-0.03	0.973	0.998
PD	IN_SST	CNTNAP3C	-0.18	0.24	-0.74	0.461	0.945
PD	Oligo	CNTNAP3C	-0.17	0.35	-0.48	0.631	0.914
PD	Astro	CNTNAP5	-0.11	0.11	-0.99	0.323	0.855
PD	EN_L2_3_IT	CNTNAP5	0.10	0.06	1.53	0.126	0.648
PD	EN_L3_5_IT_1	CNTNAP5	0.05	0.07	0.78	0.437	0.955
PD	EN_L3_5_IT_2	CNTNAP5	0.01	0.08	0.08	0.933	0.991
PD	EN_L3_5_IT_3	CNTNAP5	-0.08	0.08	-0.98	0.325	0.856
PD	EN_L5_6_NP	CNTNAP5	-0.01	0.12	-0.11	0.909	0.999
PD	EN_L6B	CNTNAP5	-0.01	0.09	-0.10	0.918	0.999
PD	EN_L6_CT	CNTNAP5	-0.04	0.06	-0.63	0.526	0.998
PD	EN_L6_IT_1	CNTNAP5	0.19	0.14	1.40	0.162	1
PD	EN_L6_IT_2	CNTNAP5	0.03	0.11	0.24	0.811	0.997
PD	Endo	CNTNAP5	0.06	0.42	0.14	0.888	0.993
PD	IN_ADARB2	CNTNAP5	-0.02	0.08	-0.22	0.824	0.987
PD	IN_LAMP5_LHX6	CNTNAP5	0.02	0.11	0.17	0.866	1
PD	IN_LAMP5_RELN	CNTNAP5	0.01	0.08	0.13	0.896	0.998
PD	IN_PVALB	CNTNAP5	0.11	0.07	1.62	0.104	0.827
PD	IN_PVALB_CHC	CNTNAP5	0.17	0.06	2.82	0.00486	0.326
PD	IN_SST	CNTNAP5	-0.14	0.09	-1.57	0.117	0.833
PD	IN_VIP	CNTNAP5	-0.04	0.06	-0.66	0.511	0.912
PD	Micro	CNTNAP5	-0.06	0.16	-0.37	0.713	0.983
PD	OPC	CNTNAP5	0.04	0.05	0.84	0.403	0.956
PD	Oligo	CNTNAP5	0.01	0.11	0.07	0.943	0.987
PD	PC	CNTNAP5	0.24	0.56	0.42	0.672	0.997
PD	VLMC	CNTNAP5	0.65	0.70	0.93	0.352	0.886
PD	Adaptive	CNTRL	-0.99	0.32	-3.13	0.00176	0.127
PD	Astro	CNTRL	0.05	0.06	0.84	0.402	0.887
PD	EN_L2_3_IT	CNTRL	-0.09	0.05	-1.78	0.0746	0.578
PD	EN_L3_5_IT_1	CNTRL	0.02	0.08	0.31	0.753	0.984
PD	EN_L3_5_IT_2	CNTRL	0.06	0.06	0.96	0.339	0.835
PD	EN_L3_5_IT_3	CNTRL	0.18	0.06	2.88	0.00396	0.265
PD	EN_L5_6_NP	CNTRL	-0.02	0.10	-0.19	0.846	0.999
PD	EN_L6B	CNTRL	0.01	0.13	0.10	0.921	0.999
PD	EN_L6_CT	CNTRL	0.05	0.09	0.56	0.577	0.998
PD	EN_L6_IT_1	CNTRL	-0.07	0.10	-0.73	0.464	1
PD	EN_L6_IT_2	CNTRL	0.10	0.14	0.71	0.478	0.992
PD	Endo	CNTRL	-0.23	0.45	-0.51	0.608	0.95
PD	IN_ADARB2	CNTRL	0.08	0.08	0.98	0.326	0.942
PD	IN_LAMP5_LHX6	CNTRL	0.04	0.08	0.51	0.613	1
PD	IN_LAMP5_RELN	CNTRL	0.09	0.08	1.16	0.248	0.969
PD	IN_PVALB	CNTRL	0.07	0.07	0.96	0.339	0.933
PD	IN_PVALB_CHC	CNTRL	-0.04	0.10	-0.38	0.706	0.977
PD	IN_SST	CNTRL	0.06	0.07	0.75	0.451	0.941
PD	IN_VIP	CNTRL	0.13	0.06	2.13	0.0336	0.648
PD	Micro	CNTRL	0.09	0.07	1.26	0.207	0.951
PD	OPC	CNTRL	0.04	0.05	0.64	0.521	0.968
PD	Oligo	CNTRL	0.10	0.04	2.23	0.026	0.373
PD	PC	CNTRL	-0.49	0.40	-1.20	0.229	0.997
PD	PVM	CNTRL	0.11	0.17	0.64	0.523	0.942
PD	VLMC	CNTRL	-0.08	0.21	-0.36	0.722	0.969
PD	Astro	CNTROB	0.13	0.09	1.53	0.127	0.704
PD	EN_L2_3_IT	CNTROB	-0.16	0.10	-1.59	0.112	0.631
PD	EN_L3_5_IT_1	CNTROB	-0.15	0.17	-0.92	0.359	0.947
PD	EN_L3_5_IT_2	CNTROB	0.01	0.12	0.07	0.94	0.993
PD	EN_L3_5_IT_3	CNTROB	0.00	0.11	0.01	0.99	0.999
PD	EN_L5_6_NP	CNTROB	-0.07	0.52	-0.14	0.889	0.999
PD	EN_L6B	CNTROB	0.92	0.64	1.43	0.153	0.999
PD	EN_L6_CT	CNTROB	0.16	0.19	0.84	0.403	0.998
PD	EN_L6_IT_1	CNTROB	0.44	0.48	0.93	0.355	1
PD	IN_ADARB2	CNTROB	0.14	0.16	0.84	0.4	0.954
PD	IN_LAMP5_RELN	CNTROB	0.18	0.15	1.21	0.228	0.964
PD	IN_PVALB	CNTROB	-0.17	0.10	-1.71	0.0871	0.822
PD	IN_PVALB_CHC	CNTROB	-0.26	0.46	-0.56	0.576	0.968
PD	IN_SST	CNTROB	-0.07	0.13	-0.53	0.598	0.957
PD	IN_VIP	CNTROB	0.01	0.10	0.08	0.932	0.992
PD	Micro	CNTROB	0.18	0.14	1.31	0.19	0.947
PD	OPC	CNTROB	-0.13	0.09	-1.36	0.174	0.908
PD	Oligo	CNTROB	0.14	0.06	2.15	0.0317	0.392
PD	Adaptive	COA1	-0.47	0.36	-1.31	0.189	0.772
PD	Astro	COA1	-0.05	0.05	-1.10	0.273	0.828
PD	EN_L2_3_IT	COA1	-0.01	0.04	-0.14	0.89	0.979
PD	EN_L3_5_IT_1	COA1	0.06	0.06	0.86	0.389	0.953
PD	EN_L3_5_IT_2	COA1	-0.05	0.05	-1.15	0.249	0.784
PD	EN_L3_5_IT_3	COA1	-0.06	0.05	-1.10	0.269	0.829
PD	EN_L5_6_NP	COA1	-0.13	0.09	-1.46	0.144	0.999
PD	EN_L6B	COA1	0.00	0.10	0.02	0.984	0.999
PD	EN_L6_CT	COA1	-0.01	0.08	-0.14	0.891	0.998
PD	EN_L6_IT_1	COA1	-0.03	0.09	-0.36	0.719	1
PD	EN_L6_IT_2	COA1	-0.02	0.10	-0.24	0.809	0.997
PD	Endo	COA1	-0.29	0.14	-1.97	0.0487	0.568
PD	IN_ADARB2	COA1	-0.10	0.06	-1.56	0.12	0.888
PD	IN_LAMP5_LHX6	COA1	-0.15	0.08	-1.88	0.0599	1
PD	IN_LAMP5_RELN	COA1	0.02	0.07	0.32	0.751	0.994
PD	IN_PVALB	COA1	0.03	0.06	0.56	0.575	0.971
PD	IN_PVALB_CHC	COA1	-0.14	0.07	-2.03	0.0421	0.632
PD	IN_SST	COA1	0.01	0.06	0.20	0.844	0.987
PD	IN_VIP	COA1	0.00	0.05	0.04	0.965	0.997
PD	Micro	COA1	0.02	0.08	0.25	0.8	0.989
PD	OPC	COA1	-0.00	0.05	-0.08	0.935	0.997
PD	Oligo	COA1	0.02	0.04	0.52	0.606	0.907
PD	PC	COA1	-0.19	0.17	-1.08	0.282	0.997
PD	PVM	COA1	0.36	0.22	1.60	0.11	0.697
PD	SMC	COA1	-1.37	1.46	-0.94	0.348	0.998
PD	VLMC	COA1	0.13	0.19	0.69	0.489	0.93
PD	Astro	COA3	-0.04	0.11	-0.37	0.713	0.963
PD	EN_L2_3_IT	COA3	0.05	0.09	0.50	0.616	0.916
PD	EN_L3_5_IT_1	COA3	-0.12	0.18	-0.66	0.512	0.96
PD	EN_L3_5_IT_2	COA3	0.17	0.11	1.59	0.111	0.675
PD	EN_L3_5_IT_3	COA3	-0.05	0.14	-0.35	0.73	0.966
PD	EN_L6_IT_1	COA3	0.33	0.37	0.91	0.362	1
PD	IN_LAMP5_RELN	COA3	0.10	0.18	0.56	0.574	0.991
PD	IN_PVALB	COA3	0.11	0.13	0.86	0.388	0.942
PD	IN_SST	COA3	0.01	0.15	0.04	0.97	0.995
PD	IN_VIP	COA3	-0.11	0.12	-0.89	0.372	0.88
PD	OPC	COA3	0.06	0.12	0.48	0.628	0.982
PD	Oligo	COA3	-0.01	0.08	-0.13	0.898	0.979
PD	Astro	COA4	0.03	0.08	0.40	0.69	0.958
PD	EN_L2_3_IT	COA4	-0.22	0.10	-2.14	0.0322	0.489
PD	EN_L3_5_IT_2	COA4	-0.20	0.15	-1.37	0.169	0.73
PD	EN_L3_5_IT_3	COA4	-0.10	0.15	-0.68	0.497	0.915
PD	EN_L6_IT_1	COA4	0.11	0.42	0.26	0.793	1
PD	IN_ADARB2	COA4	-0.21	0.15	-1.39	0.164	0.901
PD	IN_LAMP5_RELN	COA4	-0.01	0.17	-0.06	0.95	0.998
PD	IN_PVALB	COA4	-0.11	0.14	-0.80	0.424	0.949
PD	IN_SST	COA4	-0.10	0.15	-0.67	0.503	0.95
PD	IN_VIP	COA4	-0.03	0.11	-0.29	0.772	0.968
PD	Micro	COA4	-0.12	0.16	-0.76	0.448	0.97
PD	OPC	COA4	-0.09	0.09	-0.97	0.33	0.946
PD	Oligo	COA4	-0.02	0.06	-0.30	0.768	0.95
PD	Astro	COA5	0.01	0.07	0.11	0.914	0.989
PD	EN_L2_3_IT	COA5	-0.00	0.06	-0.05	0.963	0.993
PD	EN_L3_5_IT_1	COA5	0.01	0.10	0.07	0.943	0.995
PD	EN_L3_5_IT_2	COA5	-0.05	0.07	-0.69	0.487	0.892
PD	EN_L3_5_IT_3	COA5	0.05	0.08	0.57	0.567	0.935
PD	EN_L5_6_NP	COA5	0.13	0.14	0.93	0.35	0.999
PD	EN_L6B	COA5	-0.12	0.15	-0.77	0.443	0.999
PD	EN_L6_CT	COA5	0.01	0.11	0.11	0.914	0.998
PD	EN_L6_IT_1	COA5	-0.08	0.14	-0.60	0.549	1
PD	EN_L6_IT_2	COA5	-0.30	0.18	-1.60	0.11	0.985
PD	IN_ADARB2	COA5	0.19	0.13	1.54	0.124	0.888
PD	IN_LAMP5_LHX6	COA5	0.01	0.16	0.06	0.954	1
PD	IN_LAMP5_RELN	COA5	0.10	0.12	0.85	0.395	0.985
PD	IN_PVALB	COA5	-0.05	0.08	-0.57	0.566	0.97
PD	IN_PVALB_CHC	COA5	0.23	0.15	1.52	0.128	0.782
PD	IN_SST	COA5	0.06	0.09	0.66	0.51	0.953
PD	IN_VIP	COA5	0.02	0.08	0.31	0.758	0.965
PD	Micro	COA5	0.01	0.12	0.05	0.96	0.999
PD	OPC	COA5	0.08	0.08	1.05	0.295	0.932
PD	Oligo	COA5	0.04	0.05	0.81	0.416	0.823
PD	Astro	COA6	0.06	0.10	0.63	0.529	0.927
PD	EN_L2_3_IT	COA6	-0.16	0.07	-2.17	0.0302	0.478
PD	EN_L3_5_IT_1	COA6	0.01	0.14	0.07	0.944	0.995
PD	EN_L3_5_IT_2	COA6	0.05	0.10	0.45	0.649	0.941
PD	EN_L3_5_IT_3	COA6	0.03	0.09	0.34	0.733	0.966
PD	EN_L5_6_NP	COA6	0.15	0.17	0.89	0.375	0.999
PD	EN_L6B	COA6	-0.34	0.17	-1.98	0.0472	0.999
PD	EN_L6_CT	COA6	-0.16	0.13	-1.21	0.225	0.998
PD	EN_L6_IT_1	COA6	-0.05	0.13	-0.36	0.718	1
PD	EN_L6_IT_2	COA6	0.08	0.24	0.33	0.74	0.997
PD	IN_ADARB2	COA6	-0.24	0.14	-1.66	0.0963	0.881
PD	IN_LAMP5_LHX6	COA6	0.03	0.17	0.20	0.842	1
PD	IN_LAMP5_RELN	COA6	0.01	0.14	0.10	0.923	0.998
PD	IN_PVALB	COA6	-0.14	0.09	-1.57	0.117	0.839
PD	IN_SST	COA6	-0.02	0.11	-0.21	0.833	0.987
PD	IN_VIP	COA6	0.01	0.10	0.15	0.883	0.984
PD	Micro	COA6	0.05	0.16	0.30	0.763	0.987
PD	OPC	COA6	-0.00	0.10	-0.03	0.976	0.999
PD	Oligo	COA6	0.09	0.08	1.11	0.267	0.726
PD	Astro	COA7	-0.10	0.12	-0.83	0.405	0.887
PD	EN_L2_3_IT	COA7	0.04	0.09	0.46	0.646	0.925
PD	EN_L3_5_IT_1	COA7	0.23	0.18	1.31	0.191	0.883
PD	EN_L3_5_IT_2	COA7	0.02	0.11	0.16	0.876	0.984
PD	EN_L3_5_IT_3	COA7	0.02	0.13	0.19	0.847	0.986
PD	EN_L6_IT_1	COA7	0.08	0.38	0.21	0.834	1
PD	IN_LAMP5_RELN	COA7	-0.01	0.20	-0.03	0.974	0.998
PD	IN_PVALB	COA7	-0.15	0.11	-1.39	0.165	0.883
PD	IN_SST	COA7	-0.12	0.14	-0.83	0.406	0.931
PD	IN_VIP	COA7	-0.01	0.11	-0.05	0.958	0.997
PD	OPC	COA7	-0.05	0.15	-0.35	0.724	0.99
PD	Oligo	COA7	0.07	0.09	0.84	0.398	0.814
PD	Astro	COASY	0.10	0.08	1.15	0.251	0.819
PD	EN_L2_3_IT	COASY	0.16	0.09	1.74	0.0813	0.591
PD	EN_L3_5_IT_1	COASY	0.01	0.15	0.10	0.921	0.994
PD	EN_L3_5_IT_2	COASY	0.12	0.13	0.96	0.339	0.835
PD	EN_L3_5_IT_3	COASY	-0.08	0.11	-0.70	0.485	0.913
PD	EN_L6_IT_1	COASY	-0.71	0.33	-2.13	0.0329	1
PD	IN_PVALB	COASY	0.18	0.13	1.35	0.176	0.89
PD	IN_SST	COASY	0.13	0.14	0.92	0.36	0.924
PD	IN_VIP	COASY	0.11	0.14	0.81	0.42	0.892
PD	Micro	COASY	0.23	0.16	1.44	0.149	0.943
PD	OPC	COASY	0.12	0.12	0.93	0.351	0.947
PD	Oligo	COASY	0.16	0.07	2.20	0.0275	0.378
PD	Astro	COBL	0.19	0.08	2.46	0.0138	0.436
PD	EN_L2_3_IT	COBL	0.00	0.06	0.01	0.993	0.998
PD	EN_L3_5_IT_1	COBL	0.01	0.07	0.09	0.927	0.994
PD	EN_L3_5_IT_2	COBL	0.05	0.06	0.81	0.418	0.871
PD	EN_L3_5_IT_3	COBL	0.07	0.05	1.47	0.142	0.724
PD	EN_L5_6_NP	COBL	-0.01	0.20	-0.04	0.967	0.999
PD	EN_L6B	COBL	-0.18	0.12	-1.52	0.128	0.999
PD	EN_L6_CT	COBL	-0.09	0.07	-1.34	0.181	0.998
PD	EN_L6_IT_1	COBL	0.02	0.09	0.25	0.799	1
PD	EN_L6_IT_2	COBL	-0.11	0.13	-0.82	0.415	0.992
PD	Endo	COBL	0.73	0.38	1.94	0.0526	0.571
PD	IN_ADARB2	COBL	0.06	0.06	1.03	0.304	0.937
PD	IN_LAMP5_LHX6	COBL	0.09	0.06	1.50	0.133	1
PD	IN_LAMP5_RELN	COBL	0.07	0.06	1.18	0.24	0.969
PD	IN_PVALB	COBL	0.03	0.13	0.20	0.841	0.989
PD	IN_PVALB_CHC	COBL	0.27	0.17	1.56	0.119	0.774
PD	IN_SST	COBL	0.09	0.12	0.74	0.46	0.944
PD	IN_VIP	COBL	0.00	0.05	0.03	0.974	0.999
PD	Micro	COBL	-0.01	0.18	-0.07	0.947	0.998
PD	OPC	COBL	-0.01	0.06	-0.24	0.81	0.992
PD	Oligo	COBL	0.05	0.05	1.02	0.309	0.757
PD	Astro	COBLL1	0.26	0.13	1.98	0.0476	0.577
PD	EN_L2_3_IT	COBLL1	-0.19	0.20	-0.96	0.337	0.8
PD	EN_L3_5_IT_1	COBLL1	-0.21	0.10	-2.11	0.0349	0.713
PD	EN_L3_5_IT_2	COBLL1	0.01	0.06	0.12	0.903	0.988
PD	EN_L3_5_IT_3	COBLL1	-0.04	0.14	-0.27	0.788	0.976
PD	Endo	COBLL1	-0.07	0.12	-0.63	0.526	0.93
PD	IN_ADARB2	COBLL1	-0.35	0.20	-1.81	0.0701	0.881
PD	IN_PVALB	COBLL1	-0.19	0.11	-1.72	0.0855	0.816
PD	IN_PVALB_CHC	COBLL1	0.03	0.10	0.29	0.774	0.984
PD	IN_SST	COBLL1	-0.30	0.22	-1.34	0.179	0.87
PD	IN_VIP	COBLL1	-0.19	0.15	-1.30	0.195	0.813
PD	OPC	COBLL1	0.01	0.16	0.07	0.947	0.997
PD	Oligo	COBLL1	0.10	0.15	0.68	0.496	0.859
PD	PC	COBLL1	0.03	0.12	0.26	0.795	0.997
PD	SMC	COBLL1	-0.34	0.41	-0.83	0.406	0.998
PD	VLMC	COBLL1	-0.09	0.18	-0.52	0.6	0.958
PD	Astro	COCH	-0.15	0.12	-1.25	0.21	0.792
PD	EN_L2_3_IT	COCH	-0.00	0.11	-0.01	0.99	0.998
PD	EN_L3_5_IT_1	COCH	0.06	0.14	0.42	0.674	0.978
PD	EN_L3_5_IT_2	COCH	0.07	0.12	0.59	0.557	0.916
PD	EN_L3_5_IT_3	COCH	-0.06	0.13	-0.48	0.628	0.944
PD	EN_L5_6_NP	COCH	0.08	0.18	0.43	0.666	0.999
PD	EN_L6B	COCH	0.02	0.18	0.11	0.916	0.999
PD	EN_L6_CT	COCH	0.21	0.19	1.11	0.266	0.998
PD	EN_L6_IT_1	COCH	0.12	0.20	0.63	0.531	1
PD	EN_L6_IT_2	COCH	-0.10	0.22	-0.46	0.646	0.993
PD	IN_ADARB2	COCH	0.14	0.11	1.24	0.215	0.908
PD	IN_LAMP5_LHX6	COCH	0.01	0.17	0.04	0.966	1
PD	IN_LAMP5_RELN	COCH	-0.16	0.13	-1.23	0.218	0.962
PD	IN_PVALB	COCH	0.07	0.10	0.74	0.462	0.952
PD	IN_PVALB_CHC	COCH	-0.35	0.17	-2.03	0.0424	0.632
PD	IN_SST	COCH	0.00	0.10	0.02	0.985	0.997
PD	IN_VIP	COCH	-0.16	0.07	-2.16	0.0311	0.642
PD	Micro	COCH	-0.33	0.17	-1.92	0.055	0.924
PD	OPC	COCH	0.04	0.14	0.31	0.759	0.991
PD	Oligo	COCH	-0.06	0.10	-0.63	0.526	0.874
PD	Astro	COG1	-0.06	0.08	-0.80	0.421	0.895
PD	EN_L2_3_IT	COG1	-0.08	0.06	-1.17	0.241	0.75
PD	EN_L3_5_IT_1	COG1	0.03	0.10	0.31	0.755	0.984
PD	EN_L3_5_IT_2	COG1	-0.10	0.08	-1.23	0.22	0.764
PD	EN_L3_5_IT_3	COG1	-0.00	0.09	-0.05	0.962	0.997
PD	EN_L5_6_NP	COG1	-0.02	0.13	-0.13	0.9	0.999
PD	EN_L6B	COG1	-0.09	0.15	-0.60	0.551	0.999
PD	EN_L6_CT	COG1	-0.04	0.12	-0.33	0.743	0.998
PD	EN_L6_IT_1	COG1	-0.04	0.13	-0.35	0.729	1
PD	EN_L6_IT_2	COG1	-0.24	0.15	-1.57	0.117	0.99
PD	IN_ADARB2	COG1	-0.04	0.13	-0.29	0.775	0.984
PD	IN_LAMP5_LHX6	COG1	-0.01	0.14	-0.08	0.935	1
PD	IN_LAMP5_RELN	COG1	0.01	0.12	0.11	0.913	0.998
PD	IN_PVALB	COG1	-0.05	0.08	-0.59	0.556	0.968
PD	IN_PVALB_CHC	COG1	0.01	0.16	0.07	0.941	0.994
PD	IN_SST	COG1	-0.11	0.09	-1.23	0.219	0.875
PD	IN_VIP	COG1	-0.06	0.08	-0.72	0.473	0.903
PD	Micro	COG1	-0.09	0.14	-0.61	0.539	0.976
PD	OPC	COG1	-0.06	0.08	-0.82	0.413	0.957
PD	Oligo	COG1	-0.12	0.06	-1.87	0.0609	0.465
PD	Astro	COG2	-0.12	0.07	-1.71	0.0881	0.656
PD	EN_L2_3_IT	COG2	-0.00	0.05	-0.05	0.963	0.993
PD	EN_L3_5_IT_1	COG2	0.07	0.08	0.95	0.342	0.945
PD	EN_L3_5_IT_2	COG2	0.01	0.06	0.17	0.865	0.983
PD	EN_L3_5_IT_3	COG2	0.01	0.07	0.13	0.897	0.99
PD	EN_L5_6_NP	COG2	0.17	0.13	1.29	0.198	0.999
PD	EN_L6B	COG2	0.06	0.16	0.37	0.711	0.999
PD	EN_L6_CT	COG2	0.10	0.13	0.75	0.451	0.998
PD	EN_L6_IT_1	COG2	0.03	0.10	0.34	0.73	1
PD	EN_L6_IT_2	COG2	0.19	0.14	1.32	0.188	0.992
PD	Endo	COG2	-0.57	0.45	-1.27	0.205	0.787
PD	IN_ADARB2	COG2	-0.06	0.11	-0.52	0.601	0.972
PD	IN_LAMP5_LHX6	COG2	0.09	0.14	0.63	0.53	1
PD	IN_LAMP5_RELN	COG2	0.07	0.10	0.71	0.475	0.988
PD	IN_PVALB	COG2	-0.11	0.07	-1.70	0.0886	0.824
PD	IN_PVALB_CHC	COG2	-0.03	0.13	-0.27	0.784	0.984
PD	IN_SST	COG2	-0.09	0.09	-0.98	0.327	0.915
PD	IN_VIP	COG2	0.06	0.08	0.73	0.466	0.903
PD	Micro	COG2	0.07	0.09	0.71	0.479	0.97
PD	OPC	COG2	0.13	0.08	1.69	0.0905	0.862
PD	Oligo	COG2	0.02	0.05	0.39	0.697	0.932
PD	PC	COG2	0.51	0.50	1.01	0.314	0.997
PD	Astro	COG3	0.01	0.05	0.13	0.9	0.987
PD	EN_L2_3_IT	COG3	0.05	0.04	1.18	0.238	0.748
PD	EN_L3_5_IT_1	COG3	0.05	0.07	0.65	0.513	0.96
PD	EN_L3_5_IT_2	COG3	0.07	0.05	1.34	0.181	0.741
PD	EN_L3_5_IT_3	COG3	-0.02	0.06	-0.26	0.797	0.979
PD	EN_L5_6_NP	COG3	-0.00	0.10	-0.01	0.995	0.999
PD	EN_L6B	COG3	-0.03	0.10	-0.27	0.79	0.999
PD	EN_L6_CT	COG3	-0.00	0.09	-0.03	0.973	0.999
PD	EN_L6_IT_1	COG3	0.02	0.08	0.20	0.843	1
PD	EN_L6_IT_2	COG3	0.03	0.11	0.24	0.811	0.997
PD	Endo	COG3	-0.00	0.16	-0.00	0.997	1
PD	IN_ADARB2	COG3	-0.07	0.07	-0.95	0.342	0.947
PD	IN_LAMP5_LHX6	COG3	-0.03	0.10	-0.31	0.757	1
PD	IN_LAMP5_RELN	COG3	0.04	0.08	0.55	0.583	0.991
PD	IN_PVALB	COG3	0.01	0.06	0.25	0.803	0.987
PD	IN_PVALB_CHC	COG3	-0.09	0.12	-0.73	0.467	0.947
PD	IN_SST	COG3	0.01	0.07	0.10	0.917	0.993
PD	IN_VIP	COG3	-0.05	0.06	-0.88	0.379	0.88
PD	Micro	COG3	-0.00	0.09	-0.03	0.974	0.999
PD	OPC	COG3	-0.00	0.05	-0.06	0.952	0.997
PD	Oligo	COG3	0.08	0.04	1.92	0.0551	0.449
PD	PC	COG3	0.20	0.19	1.06	0.289	0.997
PD	PVM	COG3	-0.30	0.75	-0.40	0.687	0.95
PD	VLMC	COG3	0.01	0.18	0.08	0.938	0.994
PD	Astro	COG4	0.07	0.06	1.09	0.275	0.829
PD	EN_L2_3_IT	COG4	-0.12	0.07	-1.66	0.0971	0.614
PD	EN_L3_5_IT_1	COG4	-0.16	0.11	-1.44	0.149	0.862
PD	EN_L3_5_IT_2	COG4	-0.09	0.09	-1.10	0.272	0.797
PD	EN_L3_5_IT_3	COG4	-0.02	0.09	-0.18	0.857	0.986
PD	EN_L5_6_NP	COG4	0.22	0.15	1.45	0.146	0.999
PD	EN_L6B	COG4	-0.24	0.18	-1.31	0.19	0.999
PD	EN_L6_CT	COG4	-0.06	0.15	-0.42	0.675	0.998
PD	EN_L6_IT_1	COG4	0.05	0.16	0.33	0.743	1
PD	EN_L6_IT_2	COG4	0.33	0.19	1.78	0.0744	0.928
PD	IN_ADARB2	COG4	0.08	0.12	0.65	0.514	0.967
PD	IN_LAMP5_LHX6	COG4	0.04	0.15	0.24	0.808	1
PD	IN_LAMP5_RELN	COG4	-0.04	0.11	-0.40	0.692	0.994
PD	IN_PVALB	COG4	-0.00	0.08	-0.02	0.982	0.999
PD	IN_PVALB_CHC	COG4	-0.13	0.14	-0.95	0.341	0.901
PD	IN_SST	COG4	0.06	0.10	0.57	0.566	0.953
PD	IN_VIP	COG4	-0.11	0.07	-1.51	0.132	0.765
PD	Micro	COG4	-0.06	0.11	-0.59	0.553	0.977
PD	OPC	COG4	0.04	0.07	0.53	0.595	0.977
PD	Oligo	COG4	0.00	0.05	0.04	0.968	0.993
PD	PC	COG4	-0.54	0.51	-1.07	0.283	0.997
PD	Adaptive	COG5	-0.38	0.38	-0.99	0.324	0.861
PD	Astro	COG5	-0.06	0.05	-1.20	0.229	0.808
PD	EN_L2_3_IT	COG5	0.10	0.04	2.89	0.00385	0.286
PD	EN_L3_5_IT_1	COG5	0.01	0.05	0.15	0.884	0.992
PD	EN_L3_5_IT_2	COG5	0.04	0.04	0.91	0.362	0.848
PD	EN_L3_5_IT_3	COG5	0.01	0.05	0.23	0.816	0.981
PD	EN_L5_6_NP	COG5	-0.01	0.07	-0.13	0.894	0.999
PD	EN_L6B	COG5	0.01	0.09	0.17	0.868	0.999
PD	EN_L6_CT	COG5	-0.07	0.07	-0.90	0.367	0.998
PD	EN_L6_IT_1	COG5	0.09	0.06	1.35	0.175	1
PD	EN_L6_IT_2	COG5	0.09	0.09	1.05	0.293	0.992
PD	Endo	COG5	-0.00	0.12	-0.02	0.982	0.999
PD	IN_ADARB2	COG5	0.06	0.06	1.04	0.296	0.932
PD	IN_LAMP5_LHX6	COG5	0.09	0.06	1.50	0.134	1
PD	IN_LAMP5_RELN	COG5	0.04	0.05	0.72	0.471	0.988
PD	IN_PVALB	COG5	0.09	0.05	1.99	0.0466	0.764
PD	IN_PVALB_CHC	COG5	0.05	0.07	0.69	0.493	0.954
PD	IN_SST	COG5	0.04	0.05	0.97	0.332	0.915
PD	IN_VIP	COG5	0.05	0.04	1.13	0.26	0.842
PD	Micro	COG5	0.05	0.06	0.78	0.436	0.97
PD	OPC	COG5	0.02	0.04	0.42	0.675	0.988
PD	Oligo	COG5	0.04	0.04	1.21	0.228	0.697
PD	PC	COG5	0.20	0.13	1.53	0.125	0.997
PD	PVM	COG5	0.12	0.15	0.83	0.405	0.887
PD	SMC	COG5	-0.33	0.46	-0.71	0.477	0.998
PD	VLMC	COG5	-0.02	0.17	-0.09	0.929	0.994
PD	Astro	COG6	-0.06	0.06	-0.92	0.355	0.871
PD	EN_L2_3_IT	COG6	0.03	0.04	0.76	0.447	0.856
PD	EN_L3_5_IT_1	COG6	-0.03	0.07	-0.53	0.598	0.972
PD	EN_L3_5_IT_2	COG6	0.00	0.05	0.11	0.916	0.99
PD	EN_L3_5_IT_3	COG6	-0.02	0.05	-0.40	0.686	0.955
PD	EN_L5_6_NP	COG6	0.02	0.09	0.18	0.861	0.999
PD	EN_L6B	COG6	-0.04	0.10	-0.42	0.678	0.999
PD	EN_L6_CT	COG6	0.07	0.07	1.09	0.277	0.998
PD	EN_L6_IT_1	COG6	0.00	0.08	0.03	0.979	1
PD	EN_L6_IT_2	COG6	-0.14	0.10	-1.42	0.155	0.992
PD	Endo	COG6	-0.00	0.19	-0.01	0.991	1
PD	IN_ADARB2	COG6	0.01	0.06	0.12	0.906	0.991
PD	IN_LAMP5_LHX6	COG6	-0.06	0.08	-0.78	0.433	1
PD	IN_LAMP5_RELN	COG6	-0.03	0.07	-0.37	0.714	0.994
PD	IN_PVALB	COG6	-0.04	0.05	-0.77	0.44	0.95
PD	IN_PVALB_CHC	COG6	0.00	0.09	0.06	0.955	0.996
PD	IN_SST	COG6	0.00	0.05	0.07	0.944	0.994
PD	IN_VIP	COG6	0.02	0.04	0.36	0.716	0.96
PD	Micro	COG6	-0.03	0.09	-0.38	0.701	0.983
PD	OPC	COG6	-0.05	0.05	-0.98	0.326	0.944
PD	Oligo	COG6	0.02	0.05	0.32	0.746	0.947
PD	PC	COG6	0.04	0.19	0.22	0.829	0.997
PD	PVM	COG6	0.25	0.28	0.88	0.378	0.878
PD	VLMC	COG6	0.01	0.19	0.04	0.966	0.999
PD	Astro	COG7	0.01	0.05	0.14	0.892	0.986
PD	EN_L2_3_IT	COG7	0.01	0.04	0.35	0.726	0.946
PD	EN_L3_5_IT_1	COG7	-0.09	0.07	-1.23	0.217	0.899
PD	EN_L3_5_IT_2	COG7	-0.02	0.06	-0.34	0.736	0.963
PD	EN_L3_5_IT_3	COG7	-0.04	0.06	-0.62	0.538	0.93
PD	EN_L5_6_NP	COG7	-0.03	0.10	-0.27	0.789	0.999
PD	EN_L6B	COG7	0.08	0.12	0.70	0.486	0.999
PD	EN_L6_CT	COG7	0.01	0.09	0.11	0.91	0.998
PD	EN_L6_IT_1	COG7	0.08	0.09	0.83	0.405	1
PD	EN_L6_IT_2	COG7	0.23	0.11	2.10	0.0359	0.905
PD	Endo	COG7	0.60	0.30	2.00	0.0456	0.555
PD	IN_ADARB2	COG7	-0.08	0.09	-0.88	0.381	0.953
PD	IN_LAMP5_LHX6	COG7	-0.03	0.11	-0.32	0.746	1
PD	IN_LAMP5_RELN	COG7	0.02	0.08	0.29	0.774	0.994
PD	IN_PVALB	COG7	0.06	0.06	0.99	0.321	0.932
PD	IN_PVALB_CHC	COG7	-0.19	0.11	-1.72	0.0856	0.75
PD	IN_SST	COG7	0.02	0.08	0.23	0.816	0.984
PD	IN_VIP	COG7	0.05	0.06	0.83	0.405	0.889
PD	Micro	COG7	0.02	0.11	0.17	0.868	0.99
PD	OPC	COG7	0.03	0.06	0.44	0.66	0.988
PD	Oligo	COG7	0.00	0.04	0.05	0.957	0.991
PD	PC	COG7	-0.11	0.42	-0.27	0.79	0.997
PD	VLMC	COG7	0.18	0.21	0.87	0.385	0.899
PD	Astro	COG8	0.00	0.07	0.07	0.946	0.996
PD	EN_L2_3_IT	COG8	0.03	0.07	0.47	0.639	0.923
PD	EN_L3_5_IT_1	COG8	-0.13	0.14	-0.94	0.347	0.945
PD	EN_L3_5_IT_2	COG8	0.01	0.08	0.16	0.871	0.983
PD	EN_L3_5_IT_3	COG8	-0.06	0.11	-0.59	0.553	0.931
PD	EN_L5_6_NP	COG8	0.70	0.50	1.40	0.161	0.999
PD	EN_L6B	COG8	-0.21	0.22	-0.94	0.348	0.999
PD	EN_L6_CT	COG8	0.03	0.17	0.18	0.859	0.998
PD	EN_L6_IT_1	COG8	0.20	0.15	1.30	0.194	1
PD	EN_L6_IT_2	COG8	0.08	0.21	0.38	0.704	0.997
PD	IN_ADARB2	COG8	0.15	0.14	1.08	0.279	0.927
PD	IN_LAMP5_LHX6	COG8	0.26	0.17	1.49	0.137	1
PD	IN_LAMP5_RELN	COG8	0.12	0.15	0.80	0.424	0.986
PD	IN_PVALB	COG8	0.06	0.10	0.64	0.522	0.964
PD	IN_PVALB_CHC	COG8	0.33	0.32	1.04	0.297	0.879
PD	IN_SST	COG8	0.10	0.12	0.88	0.378	0.929
PD	IN_VIP	COG8	0.06	0.09	0.66	0.509	0.911
PD	Micro	COG8	0.21	0.16	1.28	0.2	0.949
PD	OPC	COG8	0.14	0.09	1.51	0.131	0.891
PD	Oligo	COG8	0.09	0.06	1.61	0.107	0.549
PD	Astro	COIL	0.06	0.06	0.91	0.36	0.875
PD	EN_L2_3_IT	COIL	0.03	0.06	0.50	0.614	0.916
PD	EN_L3_5_IT_1	COIL	-0.03	0.15	-0.22	0.824	0.989
PD	EN_L3_5_IT_2	COIL	0.06	0.09	0.68	0.494	0.895
PD	EN_L3_5_IT_3	COIL	-0.06	0.11	-0.57	0.568	0.935
PD	EN_L5_6_NP	COIL	0.16	0.16	1.00	0.315	0.999
PD	EN_L6B	COIL	0.02	0.19	0.09	0.927	0.999
PD	EN_L6_CT	COIL	-0.03	0.15	-0.21	0.834	0.998
PD	EN_L6_IT_1	COIL	0.19	0.13	1.43	0.152	1
PD	EN_L6_IT_2	COIL	0.12	0.20	0.59	0.552	0.992
PD	IN_ADARB2	COIL	0.10	0.12	0.83	0.407	0.957
PD	IN_LAMP5_LHX6	COIL	-0.04	0.16	-0.24	0.813	1
PD	IN_LAMP5_RELN	COIL	0.13	0.11	1.23	0.219	0.962
PD	IN_PVALB	COIL	0.03	0.09	0.40	0.687	0.978
PD	IN_PVALB_CHC	COIL	-0.05	0.16	-0.33	0.743	0.983
PD	IN_SST	COIL	0.19	0.11	1.77	0.0763	0.802
PD	IN_VIP	COIL	0.05	0.08	0.65	0.519	0.914
PD	Micro	COIL	0.12	0.13	0.92	0.359	0.97
PD	OPC	COIL	0.04	0.08	0.46	0.644	0.985
PD	Oligo	COIL	0.01	0.06	0.21	0.837	0.968
PD	Astro	COL10A1	-0.33	0.17	-1.91	0.0558	0.596
PD	EN_L2_3_IT	COL10A1	-0.09	0.11	-0.85	0.397	0.833
PD	EN_L3_5_IT_1	COL10A1	-0.10	0.18	-0.53	0.598	0.972
PD	EN_L3_5_IT_2	COL10A1	-0.00	0.14	-0.01	0.996	0.999
PD	EN_L3_5_IT_3	COL10A1	-0.07	0.14	-0.54	0.59	0.939
PD	EN_L5_6_NP	COL10A1	-1.33	0.49	-2.71	0.00673	0.999
PD	EN_L6B	COL10A1	-0.17	0.20	-0.89	0.375	0.999
PD	EN_L6_CT	COL10A1	0.28	0.22	1.31	0.192	0.998
PD	EN_L6_IT_1	COL10A1	-0.19	0.19	-1.01	0.312	1
PD	EN_L6_IT_2	COL10A1	-0.24	0.28	-0.86	0.388	0.992
PD	Endo	COL10A1	-0.17	0.47	-0.36	0.721	0.967
PD	IN_ADARB2	COL10A1	-0.16	0.21	-0.74	0.457	0.966
PD	IN_LAMP5_RELN	COL10A1	-0.26	0.21	-1.24	0.214	0.962
PD	IN_PVALB	COL10A1	-0.18	0.15	-1.17	0.242	0.918
PD	IN_SST	COL10A1	-0.24	0.20	-1.18	0.237	0.881
PD	IN_VIP	COL10A1	-0.26	0.20	-1.32	0.188	0.809
PD	Micro	COL10A1	-0.21	0.23	-0.92	0.36	0.97
PD	OPC	COL10A1	-0.18	0.20	-0.90	0.366	0.952
PD	Oligo	COL10A1	-0.35	0.17	-2.03	0.0427	0.415
PD	Astro	COL11A1	0.02	0.10	0.16	0.876	0.983
PD	EN_L2_3_IT	COL11A1	-0.03	0.14	-0.19	0.848	0.97
PD	EN_L3_5_IT_1	COL11A1	-0.02	0.18	-0.12	0.904	0.992
PD	EN_L3_5_IT_2	COL11A1	0.16	0.09	1.76	0.0776	0.614
PD	EN_L3_5_IT_3	COL11A1	0.03	0.07	0.42	0.672	0.953
PD	EN_L5_6_NP	COL11A1	0.08	0.10	0.79	0.43	0.999
PD	EN_L6B	COL11A1	-0.16	0.24	-0.66	0.508	0.999
PD	EN_L6_CT	COL11A1	-0.09	0.15	-0.60	0.549	0.998
PD	EN_L6_IT_1	COL11A1	0.53	0.23	2.29	0.0222	1
PD	EN_L6_IT_2	COL11A1	0.44	0.44	1.00	0.319	0.992
PD	IN_ADARB2	COL11A1	0.02	0.21	0.11	0.912	0.992
PD	IN_LAMP5_RELN	COL11A1	0.19	0.22	0.88	0.379	0.984
PD	IN_PVALB	COL11A1	0.36	0.18	1.96	0.0498	0.768
PD	IN_PVALB_CHC	COL11A1	0.11	0.09	1.18	0.238	0.857
PD	IN_SST	COL11A1	0.49	0.19	2.55	0.0108	0.617
PD	IN_VIP	COL11A1	0.06	0.07	0.81	0.418	0.892
PD	Micro	COL11A1	0.14	0.20	0.69	0.491	0.97
PD	OPC	COL11A1	-0.05	0.06	-0.85	0.397	0.954
PD	Oligo	COL11A1	0.30	0.14	2.06	0.0391	0.404
PD	VLMC	COL11A1	0.50	0.36	1.40	0.161	0.776
PD	Astro	COL11A2	-0.26	0.15	-1.70	0.0888	0.657
PD	EN_L2_3_IT	COL11A2	-0.18	0.10	-1.75	0.0801	0.589
PD	EN_L3_5_IT_2	COL11A2	-0.26	0.14	-1.86	0.0636	0.586
PD	EN_L3_5_IT_3	COL11A2	-0.15	0.14	-1.09	0.275	0.832
PD	EN_L6_IT_1	COL11A2	-0.36	0.41	-0.88	0.379	1
PD	IN_PVALB	COL11A2	-0.20	0.13	-1.53	0.127	0.853
PD	IN_VIP	COL11A2	0.05	0.14	0.37	0.711	0.959
PD	OPC	COL11A2	0.04	0.15	0.30	0.767	0.991
PD	Oligo	COL11A2	-0.17	0.10	-1.59	0.112	0.554
PD	Astro	COL12A1	-0.12	0.17	-0.73	0.465	0.91
PD	EN_L2_3_IT	COL12A1	-0.47	0.18	-2.68	0.00737	0.33
PD	EN_L3_5_IT_1	COL12A1	-0.20	0.12	-1.70	0.0895	0.794
PD	EN_L3_5_IT_2	COL12A1	-0.15	0.17	-0.90	0.368	0.852
PD	EN_L3_5_IT_3	COL12A1	-0.34	0.13	-2.65	0.00797	0.347
PD	EN_L5_6_NP	COL12A1	-0.07	0.11	-0.69	0.49	0.999
PD	EN_L6B	COL12A1	0.23	0.27	0.84	0.4	0.999
PD	EN_L6_CT	COL12A1	0.24	0.27	0.89	0.375	0.998
PD	EN_L6_IT_1	COL12A1	-0.86	0.25	-3.39	0.000696	0.35
PD	IN_ADARB2	COL12A1	-0.26	0.14	-1.85	0.0647	0.881
PD	IN_PVALB	COL12A1	0.13	0.08	1.74	0.0821	0.812
PD	IN_PVALB_CHC	COL12A1	-0.18	0.08	-2.06	0.0394	0.631
PD	IN_SST	COL12A1	0.15	0.23	0.66	0.508	0.952
PD	IN_VIP	COL12A1	-0.08	0.06	-1.32	0.188	0.809
PD	OPC	COL12A1	-0.19	0.16	-1.22	0.221	0.921
PD	Oligo	COL12A1	0.17	0.15	1.10	0.272	0.729
PD	VLMC	COL12A1	-0.13	0.22	-0.56	0.574	0.957
PD	EN_L2_3_IT	COL13A1	-0.14	0.20	-0.73	0.466	0.864
PD	EN_L3_5_IT_2	COL13A1	-0.80	0.28	-2.87	0.00409	0.263
PD	EN_L3_5_IT_3	COL13A1	-0.99	0.27	-3.70	0.000218	0.0829
PD	VLMC	COL13A1	0.08	0.27	0.29	0.772	0.975
PD	Astro	COL14A1	-0.10	0.11	-0.94	0.348	0.867
PD	EN_L2_3_IT	COL14A1	0.18	0.14	1.28	0.202	0.72
PD	EN_L3_5_IT_1	COL14A1	0.07	0.18	0.42	0.677	0.978
PD	EN_L3_5_IT_2	COL14A1	0.17	0.14	1.16	0.245	0.779
PD	EN_L3_5_IT_3	COL14A1	-0.06	0.14	-0.44	0.658	0.95
PD	EN_L6B	COL14A1	-0.30	0.55	-0.55	0.584	0.999
PD	EN_L6_CT	COL14A1	-0.78	0.63	-1.25	0.213	0.998
PD	EN_L6_IT_1	COL14A1	1.49	0.49	3.08	0.00208	0.532
PD	EN_L6_IT_2	COL14A1	1.22	0.62	1.98	0.048	0.922
PD	IN_LAMP5_LHX6	COL14A1	0.39	0.24	1.63	0.103	1
PD	IN_PVALB	COL14A1	-0.30	0.13	-2.33	0.0199	0.677
PD	IN_SST	COL14A1	-0.15	0.16	-0.96	0.336	0.917
PD	IN_VIP	COL14A1	-0.36	0.16	-2.24	0.0251	0.625
PD	Micro	COL14A1	-0.29	0.24	-1.19	0.233	0.952
PD	OPC	COL14A1	0.03	0.15	0.19	0.853	0.994
PD	Oligo	COL14A1	0.09	0.12	0.82	0.411	0.822
PD	SMC	COL14A1	-0.71	0.52	-1.36	0.175	0.998
PD	Astro	COL15A1	0.34	0.26	1.31	0.191	0.78
PD	EN_L2_3_IT	COL15A1	0.45	0.25	1.80	0.0714	0.573
PD	EN_L3_5_IT_1	COL15A1	0.44	0.23	1.91	0.0555	0.757
PD	EN_L3_5_IT_2	COL15A1	0.50	0.26	1.92	0.0546	0.565
PD	EN_L3_5_IT_3	COL15A1	0.82	0.22	3.74	0.000187	0.0732
PD	EN_L6B	COL15A1	0.23	0.57	0.40	0.687	0.999
PD	EN_L6_CT	COL15A1	0.19	0.55	0.35	0.73	0.998
PD	EN_L6_IT_1	COL15A1	0.39	0.24	1.63	0.104	1
PD	IN_ADARB2	COL15A1	0.46	0.26	1.74	0.0824	0.881
PD	IN_LAMP5_RELN	COL15A1	0.80	0.22	3.62	0.00029	0.28
PD	IN_PVALB	COL15A1	0.72	0.25	2.88	0.004	0.46
PD	IN_PVALB_CHC	COL15A1	0.16	0.10	1.65	0.0993	0.762
PD	IN_SST	COL15A1	0.78	0.30	2.63	0.00858	0.617
PD	IN_VIP	COL15A1	0.24	0.20	1.19	0.234	0.835
PD	Micro	COL15A1	0.32	0.19	1.72	0.0861	0.939
PD	OPC	COL15A1	-0.01	0.17	-0.05	0.961	0.998
PD	Oligo	COL15A1	0.63	0.23	2.72	0.00656	0.23
PD	VLMC	COL15A1	-0.05	0.22	-0.21	0.836	0.984
PD	Astro	COL16A1	-0.06	0.11	-0.56	0.577	0.938
PD	EN_L2_3_IT	COL16A1	-0.13	0.09	-1.48	0.138	0.661
PD	EN_L3_5_IT_1	COL16A1	-0.04	0.11	-0.33	0.742	0.984
PD	EN_L3_5_IT_2	COL16A1	0.04	0.11	0.36	0.718	0.957
PD	EN_L3_5_IT_3	COL16A1	-0.00	0.11	-0.02	0.981	0.998
PD	EN_L5_6_NP	COL16A1	-0.96	0.60	-1.61	0.107	0.999
PD	EN_L6B	COL16A1	0.13	0.20	0.63	0.525	0.999
PD	EN_L6_CT	COL16A1	-0.25	0.16	-1.59	0.112	0.998
PD	EN_L6_IT_1	COL16A1	-0.22	0.17	-1.33	0.184	1
PD	EN_L6_IT_2	COL16A1	-0.07	0.20	-0.33	0.741	0.997
PD	IN_ADARB2	COL16A1	-0.17	0.13	-1.31	0.19	0.901
PD	IN_PVALB	COL16A1	0.20	0.16	1.25	0.211	0.912
PD	IN_SST	COL16A1	0.35	0.16	2.18	0.0292	0.68
PD	IN_VIP	COL16A1	0.18	0.16	1.10	0.273	0.847
PD	Micro	COL16A1	0.28	0.20	1.35	0.178	0.946
PD	OPC	COL16A1	0.07	0.09	0.79	0.43	0.959
PD	Oligo	COL16A1	-0.02	0.10	-0.23	0.822	0.964
PD	Oligo	COL17A1	-0.27	0.20	-1.38	0.169	0.633
PD	Astro	COL18A1	-0.13	0.11	-1.13	0.259	0.824
PD	EN_L2_3_IT	COL18A1	-0.03	0.15	-0.19	0.849	0.971
PD	EN_L3_5_IT_1	COL18A1	-0.21	0.12	-1.75	0.0804	0.791
PD	EN_L3_5_IT_2	COL18A1	0.00	0.15	0.01	0.995	0.999
PD	EN_L3_5_IT_3	COL18A1	-0.07	0.13	-0.54	0.591	0.939
PD	EN_L5_6_NP	COL18A1	-0.16	0.16	-0.97	0.334	0.999
PD	EN_L6B	COL18A1	0.91	0.48	1.89	0.0593	0.999
PD	EN_L6_CT	COL18A1	0.23	0.20	1.14	0.256	0.998
PD	EN_L6_IT_1	COL18A1	0.14	0.22	0.65	0.519	1
PD	EN_L6_IT_2	COL18A1	-0.30	0.68	-0.44	0.66	0.994
PD	Endo	COL18A1	-0.19	0.20	-0.94	0.346	0.872
PD	IN_ADARB2	COL18A1	-0.14	0.14	-0.99	0.324	0.942
PD	IN_LAMP5_LHX6	COL18A1	-0.03	0.13	-0.19	0.847	1
PD	IN_LAMP5_RELN	COL18A1	-0.14	0.10	-1.42	0.156	0.946
PD	IN_PVALB	COL18A1	0.10	0.15	0.66	0.511	0.964
PD	IN_SST	COL18A1	0.08	0.16	0.52	0.605	0.959
PD	IN_VIP	COL18A1	-0.18	0.10	-1.70	0.089	0.727
PD	Micro	COL18A1	0.01	0.13	0.11	0.914	0.994
PD	OPC	COL18A1	-0.11	0.14	-0.83	0.405	0.957
PD	Oligo	COL18A1	-0.71	0.25	-2.84	0.00458	0.199
PD	PC	COL18A1	-0.07	0.20	-0.35	0.73	0.997
PD	SMC	COL18A1	-0.18	0.43	-0.42	0.678	0.998
PD	VLMC	COL18A1	0.22	0.22	0.99	0.324	0.88
PD	Astro	COL19A1	0.01	0.08	0.18	0.86	0.981
PD	EN_L2_3_IT	COL19A1	0.01	0.10	0.13	0.899	0.981
PD	EN_L3_5_IT_1	COL19A1	0.23	0.12	1.99	0.0464	0.756
PD	EN_L3_5_IT_2	COL19A1	0.14	0.07	1.92	0.0547	0.565
PD	EN_L3_5_IT_3	COL19A1	-0.07	0.09	-0.76	0.446	0.903
PD	EN_L5_6_NP	COL19A1	0.05	0.16	0.34	0.735	0.999
PD	EN_L6B	COL19A1	0.13	0.13	1.01	0.311	0.999
PD	EN_L6_CT	COL19A1	0.16	0.15	1.10	0.272	0.998
PD	EN_L6_IT_1	COL19A1	-0.00	0.10	-0.05	0.961	1
PD	EN_L6_IT_2	COL19A1	0.11	0.12	0.90	0.369	0.992
PD	IN_ADARB2	COL19A1	0.21	0.15	1.41	0.16	0.901
PD	IN_LAMP5_LHX6	COL19A1	-0.08	0.19	-0.44	0.661	1
PD	IN_LAMP5_RELN	COL19A1	0.16	0.14	1.09	0.276	0.969
PD	IN_PVALB	COL19A1	-0.04	0.10	-0.46	0.647	0.977
PD	IN_PVALB_CHC	COL19A1	0.36	0.20	1.80	0.0718	0.709
PD	IN_SST	COL19A1	-0.03	0.09	-0.34	0.731	0.975
PD	IN_VIP	COL19A1	0.01	0.10	0.14	0.889	0.984
PD	Micro	COL19A1	0.30	0.17	1.77	0.0769	0.939
PD	OPC	COL19A1	-0.03	0.13	-0.24	0.813	0.992
PD	Oligo	COL19A1	0.14	0.09	1.61	0.108	0.549
PD	VLMC	COL1A1	0.62	0.22	2.75	0.00604	0.46
PD	PC	COL1A2	0.16	0.18	0.90	0.37	0.997
PD	SMC	COL1A2	-0.08	0.61	-0.13	0.897	0.998
PD	VLMC	COL1A2	0.18	0.15	1.15	0.249	0.834
PD	Astro	COL20A1	0.11	0.19	0.54	0.587	0.94
PD	EN_L2_3_IT	COL20A1	0.12	0.16	0.74	0.459	0.862
PD	EN_L3_5_IT_2	COL20A1	0.05	0.15	0.30	0.763	0.967
PD	EN_L3_5_IT_3	COL20A1	0.18	0.17	1.09	0.278	0.834
PD	OPC	COL20A1	0.13	0.11	1.15	0.252	0.922
PD	Oligo	COL20A1	0.26	0.16	1.63	0.103	0.54
PD	Astro	COL21A1	0.38	0.17	2.19	0.0282	0.514
PD	EN_L2_3_IT	COL21A1	0.56	0.15	3.73	0.00019	0.178
PD	EN_L3_5_IT_1	COL21A1	-0.06	0.24	-0.24	0.809	0.988
PD	EN_L3_5_IT_2	COL21A1	0.03	0.15	0.17	0.863	0.983
PD	EN_L3_5_IT_3	COL21A1	0.20	0.16	1.25	0.211	0.787
PD	EN_L5_6_NP	COL21A1	0.20	0.24	0.85	0.395	0.999
PD	EN_L6B	COL21A1	0.02	0.23	0.09	0.928	0.999
PD	EN_L6_CT	COL21A1	0.01	0.25	0.05	0.96	0.998
PD	EN_L6_IT_1	COL21A1	-0.13	0.22	-0.60	0.551	1
PD	EN_L6_IT_2	COL21A1	-0.23	0.27	-0.85	0.395	0.992
PD	IN_ADARB2	COL21A1	-0.06	0.09	-0.58	0.559	0.972
PD	IN_LAMP5_RELN	COL21A1	0.06	0.17	0.33	0.745	0.994
PD	IN_PVALB	COL21A1	0.23	0.13	1.75	0.0797	0.812
PD	IN_PVALB_CHC	COL21A1	0.03	0.10	0.26	0.793	0.984
PD	IN_SST	COL21A1	-0.07	0.11	-0.68	0.495	0.95
PD	IN_VIP	COL21A1	0.04	0.07	0.63	0.528	0.917
PD	Micro	COL21A1	-0.02	0.14	-0.12	0.902	0.993
PD	OPC	COL21A1	0.15	0.14	1.11	0.268	0.928
PD	Oligo	COL21A1	0.02	0.11	0.16	0.877	0.976
PD	SMC	COL21A1	-0.51	1.34	-0.38	0.704	0.998
PD	VLMC	COL21A1	0.50	0.34	1.49	0.137	0.758
PD	Astro	COL22A1	-0.12	0.19	-0.65	0.518	0.926
PD	EN_L2_3_IT	COL22A1	0.06	0.15	0.41	0.679	0.933
PD	EN_L3_5_IT_1	COL22A1	-0.64	0.29	-2.22	0.0261	0.687
PD	EN_L3_5_IT_2	COL22A1	-0.38	0.30	-1.29	0.196	0.752
PD	EN_L3_5_IT_3	COL22A1	-0.26	0.27	-0.94	0.348	0.866
PD	Oligo	COL22A1	0.05	0.16	0.34	0.73	0.944
PD	Astro	COL23A1	0.30	0.13	2.44	0.0149	0.446
PD	EN_L2_3_IT	COL23A1	-0.06	0.08	-0.67	0.506	0.881
PD	EN_L3_5_IT_1	COL23A1	-0.12	0.14	-0.90	0.369	0.949
PD	EN_L3_5_IT_2	COL23A1	-0.11	0.13	-0.86	0.39	0.862
PD	EN_L3_5_IT_3	COL23A1	-0.06	0.08	-0.68	0.498	0.915
PD	EN_L5_6_NP	COL23A1	0.14	0.22	0.64	0.524	0.999
PD	EN_L6B	COL23A1	-0.18	0.19	-0.96	0.336	0.999
PD	EN_L6_CT	COL23A1	-0.52	0.15	-3.45	0.000554	0.413
PD	EN_L6_IT_1	COL23A1	0.19	0.15	1.29	0.198	1
PD	EN_L6_IT_2	COL23A1	-0.24	0.24	-0.99	0.32	0.992
PD	IN_ADARB2	COL23A1	-0.35	0.19	-1.84	0.0662	0.881
PD	IN_PVALB	COL23A1	-0.44	0.15	-2.92	0.00354	0.457
PD	IN_SST	COL23A1	-0.38	0.16	-2.38	0.0174	0.634
PD	IN_VIP	COL23A1	-0.12	0.14	-0.88	0.38	0.881
PD	Micro	COL23A1	0.23	0.21	1.10	0.272	0.955
PD	OPC	COL23A1	0.04	0.15	0.28	0.777	0.991
PD	Oligo	COL23A1	0.05	0.10	0.54	0.59	0.904
PD	VLMC	COL23A1	-0.14	0.32	-0.46	0.647	0.963
PD	Astro	COL24A1	0.03	0.11	0.29	0.773	0.973
PD	EN_L2_3_IT	COL24A1	-0.27	0.13	-2.15	0.0318	0.488
PD	EN_L3_5_IT_1	COL24A1	-0.13	0.16	-0.79	0.428	0.955
PD	EN_L3_5_IT_2	COL24A1	-0.28	0.16	-1.70	0.0884	0.632
PD	EN_L3_5_IT_3	COL24A1	-0.47	0.16	-2.99	0.00282	0.242
PD	EN_L5_6_NP	COL24A1	-0.35	0.25	-1.38	0.169	0.999
PD	EN_L6B	COL24A1	-0.87	0.34	-2.54	0.0111	0.978
PD	EN_L6_CT	COL24A1	-0.21	0.16	-1.33	0.183	0.998
PD	EN_L6_IT_1	COL24A1	-0.65	0.15	-4.34	1.42e-05	0.0822
PD	EN_L6_IT_2	COL24A1	-0.43	0.29	-1.48	0.14	0.992
PD	IN_ADARB2	COL24A1	0.20	0.20	0.98	0.326	0.942
PD	IN_LAMP5_RELN	COL24A1	-0.07	0.17	-0.41	0.678	0.994
PD	IN_PVALB	COL24A1	-0.03	0.13	-0.27	0.789	0.987
PD	IN_SST	COL24A1	-0.10	0.21	-0.45	0.651	0.964
PD	IN_VIP	COL24A1	-0.37	0.13	-2.78	0.00539	0.469
PD	Micro	COL24A1	-0.43	0.19	-2.26	0.0237	0.924
PD	OPC	COL24A1	0.04	0.13	0.31	0.758	0.991
PD	Oligo	COL24A1	-0.06	0.09	-0.70	0.483	0.853
PD	PC	COL24A1	-0.19	0.29	-0.67	0.505	0.997
PD	Astro	COL25A1	-0.15	0.12	-1.28	0.202	0.788
PD	EN_L2_3_IT	COL25A1	0.04	0.09	0.41	0.681	0.934
PD	EN_L3_5_IT_1	COL25A1	0.29	0.14	2.04	0.0412	0.726
PD	EN_L3_5_IT_2	COL25A1	0.06	0.11	0.55	0.585	0.926
PD	EN_L3_5_IT_3	COL25A1	0.22	0.13	1.74	0.0821	0.659
PD	EN_L5_6_NP	COL25A1	0.09	0.17	0.53	0.595	0.999
PD	EN_L6B	COL25A1	0.05	0.24	0.22	0.822	0.999
PD	EN_L6_CT	COL25A1	0.06	0.18	0.35	0.723	0.998
PD	EN_L6_IT_1	COL25A1	-0.11	0.18	-0.62	0.533	1
PD	EN_L6_IT_2	COL25A1	0.06	0.27	0.21	0.831	0.997
PD	IN_ADARB2	COL25A1	-0.35	0.12	-2.79	0.00527	0.881
PD	IN_LAMP5_LHX6	COL25A1	0.10	0.15	0.63	0.531	1
PD	IN_LAMP5_RELN	COL25A1	-0.07	0.12	-0.60	0.548	0.991
PD	IN_PVALB	COL25A1	-0.03	0.15	-0.23	0.816	0.988
PD	IN_PVALB_CHC	COL25A1	0.24	0.20	1.17	0.243	0.857
PD	IN_SST	COL25A1	-0.24	0.10	-2.35	0.0188	0.643
PD	IN_VIP	COL25A1	0.09	0.10	0.89	0.376	0.88
PD	Micro	COL25A1	-0.20	0.18	-1.11	0.267	0.955
PD	OPC	COL25A1	0.13	0.09	1.42	0.155	0.901
PD	Oligo	COL25A1	-0.09	0.08	-1.06	0.291	0.744
PD	Astro	COL26A1	0.07	0.09	0.71	0.477	0.915
PD	EN_L2_3_IT	COL26A1	-0.02	0.08	-0.30	0.764	0.951
PD	EN_L3_5_IT_1	COL26A1	-0.05	0.08	-0.56	0.578	0.971
PD	EN_L3_5_IT_2	COL26A1	-0.10	0.08	-1.25	0.211	0.762
PD	EN_L3_5_IT_3	COL26A1	-0.21	0.09	-2.28	0.0225	0.449
PD	EN_L5_6_NP	COL26A1	-0.03	0.15	-0.18	0.859	0.999
PD	EN_L6B	COL26A1	-0.23	0.18	-1.26	0.208	0.999
PD	EN_L6_CT	COL26A1	-0.13	0.17	-0.78	0.438	0.998
PD	EN_L6_IT_1	COL26A1	-0.01	0.14	-0.07	0.943	1
PD	EN_L6_IT_2	COL26A1	-0.36	0.14	-2.51	0.0122	0.817
PD	IN_ADARB2	COL26A1	-0.10	0.15	-0.70	0.483	0.967
PD	IN_LAMP5_LHX6	COL26A1	0.01	0.16	0.06	0.95	1
PD	IN_LAMP5_RELN	COL26A1	0.18	0.19	0.96	0.336	0.978
PD	IN_PVALB	COL26A1	0.05	0.07	0.70	0.486	0.954
PD	IN_PVALB_CHC	COL26A1	0.11	0.14	0.80	0.421	0.928
PD	IN_SST	COL26A1	-0.10	0.10	-1.00	0.318	0.915
PD	IN_VIP	COL26A1	0.05	0.08	0.65	0.516	0.914
PD	Micro	COL26A1	0.05	0.18	0.28	0.782	0.988
PD	OPC	COL26A1	0.01	0.11	0.07	0.945	0.997
PD	Oligo	COL26A1	-0.05	0.09	-0.49	0.625	0.911
PD	Astro	COL27A1	0.30	0.15	2.03	0.0425	0.565
PD	EN_L2_3_IT	COL27A1	0.20	0.13	1.56	0.119	0.641
PD	EN_L3_5_IT_2	COL27A1	0.35	0.18	1.95	0.0513	0.552
PD	EN_L3_5_IT_3	COL27A1	0.21	0.42	0.50	0.614	0.941
PD	EN_L6_IT_1	COL27A1	-0.01	0.20	-0.04	0.971	1
PD	EN_L6_IT_2	COL27A1	0.31	0.33	0.96	0.339	0.992
PD	IN_PVALB	COL27A1	0.26	0.16	1.61	0.108	0.827
PD	IN_VIP	COL27A1	-0.04	0.16	-0.27	0.789	0.969
PD	OPC	COL27A1	-0.06	0.14	-0.43	0.669	0.988
PD	Oligo	COL27A1	0.22	0.16	1.37	0.169	0.633
PD	PC	COL27A1	0.12	0.19	0.66	0.508	0.997
PD	VLMC	COL27A1	0.19	0.22	0.89	0.376	0.897
PD	Astro	COL28A1	-0.22	0.09	-2.43	0.0153	0.449
PD	EN_L2_3_IT	COL28A1	-0.14	0.10	-1.38	0.168	0.689
PD	EN_L3_5_IT_1	COL28A1	-0.28	0.13	-2.12	0.0342	0.713
PD	EN_L3_5_IT_2	COL28A1	-0.12	0.11	-1.06	0.289	0.808
PD	EN_L3_5_IT_3	COL28A1	-0.14	0.12	-1.17	0.243	0.811
PD	EN_L5_6_NP	COL28A1	-0.10	0.16	-0.59	0.552	0.999
PD	EN_L6B	COL28A1	-0.02	0.22	-0.08	0.936	0.999
PD	EN_L6_CT	COL28A1	-0.03	0.16	-0.21	0.835	0.998
PD	EN_L6_IT_1	COL28A1	-0.15	0.18	-0.84	0.401	1
PD	EN_L6_IT_2	COL28A1	-0.43	0.22	-1.92	0.055	0.922
PD	IN_ADARB2	COL28A1	-0.22	0.15	-1.53	0.126	0.888
PD	IN_LAMP5_LHX6	COL28A1	-0.10	0.18	-0.57	0.568	1
PD	IN_LAMP5_RELN	COL28A1	-0.09	0.16	-0.54	0.592	0.991
PD	IN_PVALB	COL28A1	-0.17	0.10	-1.77	0.0762	0.812
PD	IN_PVALB_CHC	COL28A1	-0.30	0.18	-1.67	0.0946	0.76
PD	IN_SST	COL28A1	-0.12	0.12	-1.00	0.316	0.915
PD	IN_VIP	COL28A1	0.05	0.10	0.48	0.63	0.938
PD	OPC	COL28A1	-0.01	0.14	-0.10	0.923	0.997
PD	Oligo	COL28A1	-0.06	0.12	-0.51	0.613	0.908
PD	VLMC	COL3A1	0.07	0.24	0.31	0.759	0.972
PD	Astro	COL4A1	0.12	0.20	0.58	0.562	0.934
PD	EN_L2_3_IT	COL4A1	-0.05	0.09	-0.58	0.564	0.9
PD	EN_L3_5_IT_1	COL4A1	0.06	0.11	0.52	0.602	0.973
PD	EN_L3_5_IT_2	COL4A1	-0.21	0.21	-0.98	0.326	0.827
PD	EN_L3_5_IT_3	COL4A1	-0.03	0.15	-0.22	0.823	0.982
PD	EN_L5_6_NP	COL4A1	-0.04	0.16	-0.23	0.819	0.999
PD	EN_L6B	COL4A1	0.20	0.36	0.56	0.575	0.999
PD	Endo	COL4A1	-0.38	0.25	-1.53	0.126	0.715
PD	IN_ADARB2	COL4A1	-0.25	0.19	-1.31	0.191	0.901
PD	IN_LAMP5_LHX6	COL4A1	0.03	0.08	0.41	0.682	1
PD	IN_LAMP5_RELN	COL4A1	0.02	0.10	0.19	0.85	0.996
PD	IN_PVALB	COL4A1	-0.01	0.09	-0.11	0.915	0.995
PD	IN_PVALB_CHC	COL4A1	-0.03	0.09	-0.35	0.729	0.981
PD	IN_SST	COL4A1	-0.07	0.14	-0.48	0.628	0.961
PD	IN_VIP	COL4A1	-0.12	0.45	-0.26	0.792	0.97
PD	OPC	COL4A1	-0.13	0.23	-0.55	0.584	0.977
PD	Oligo	COL4A1	-0.08	0.15	-0.55	0.585	0.901
PD	PC	COL4A1	0.32	0.31	1.06	0.29	0.997
PD	SMC	COL4A1	0.29	0.48	0.59	0.553	0.998
PD	VLMC	COL4A1	-0.22	0.28	-0.81	0.419	0.91
PD	Astro	COL4A2	0.14	0.16	0.90	0.368	0.878
PD	EN_L2_3_IT	COL4A2	0.06	0.10	0.65	0.517	0.885
PD	EN_L3_5_IT_1	COL4A2	-0.16	0.10	-1.54	0.125	0.838
PD	EN_L3_5_IT_2	COL4A2	-0.15	0.21	-0.72	0.472	0.891
PD	EN_L3_5_IT_3	COL4A2	-0.10	0.15	-0.71	0.477	0.913
PD	EN_L5_6_NP	COL4A2	-0.02	0.20	-0.11	0.915	0.999
PD	EN_L6B	COL4A2	0.04	0.38	0.09	0.927	0.999
PD	Endo	COL4A2	-0.01	0.26	-0.03	0.977	0.999
PD	IN_ADARB2	COL4A2	-0.10	0.17	-0.61	0.542	0.972
PD	IN_LAMP5_LHX6	COL4A2	0.03	0.07	0.42	0.677	1
PD	IN_LAMP5_RELN	COL4A2	0.01	0.09	0.08	0.937	0.998
PD	IN_PVALB	COL4A2	0.03	0.07	0.43	0.664	0.977
PD	IN_PVALB_CHC	COL4A2	0.02	0.07	0.34	0.737	0.983
PD	IN_SST	COL4A2	-0.12	0.14	-0.81	0.415	0.931
PD	IN_VIP	COL4A2	-0.02	0.21	-0.11	0.911	0.988
PD	OPC	COL4A2	-0.06	0.19	-0.35	0.728	0.99
PD	Oligo	COL4A2	0.03	0.13	0.22	0.825	0.965
PD	PC	COL4A2	0.22	0.25	0.91	0.363	0.997
PD	SMC	COL4A2	0.76	0.42	1.82	0.0694	0.998
PD	VLMC	COL4A2	0.15	0.22	0.66	0.508	0.939
PD	Astro	COL4A3	-0.13	0.12	-1.07	0.284	0.833
PD	EN_L2_3_IT	COL4A3	-0.18	0.11	-1.58	0.114	0.632
PD	EN_L3_5_IT_1	COL4A3	0.10	0.16	0.59	0.557	0.965
PD	EN_L3_5_IT_2	COL4A3	-0.13	0.13	-0.97	0.33	0.828
PD	EN_L3_5_IT_3	COL4A3	-0.09	0.13	-0.70	0.481	0.913
PD	EN_L5_6_NP	COL4A3	-0.60	0.50	-1.18	0.237	0.999
PD	EN_L6B	COL4A3	0.01	0.68	0.01	0.99	0.999
PD	EN_L6_CT	COL4A3	-0.14	0.22	-0.66	0.51	0.998
PD	EN_L6_IT_1	COL4A3	-0.11	0.17	-0.67	0.502	1
PD	EN_L6_IT_2	COL4A3	-0.18	0.26	-0.68	0.495	0.992
PD	IN_ADARB2	COL4A3	-0.22	0.14	-1.54	0.124	0.888
PD	IN_LAMP5_LHX6	COL4A3	-0.08	0.12	-0.64	0.519	1
PD	IN_LAMP5_RELN	COL4A3	-0.12	0.12	-0.94	0.345	0.982
PD	IN_PVALB	COL4A3	-0.22	0.13	-1.73	0.0837	0.812
PD	IN_SST	COL4A3	-0.02	0.15	-0.12	0.906	0.992
PD	IN_VIP	COL4A3	0.02	0.12	0.13	0.898	0.985
PD	OPC	COL4A3	-0.30	0.13	-2.25	0.0244	0.76
PD	Oligo	COL4A3	-0.27	0.11	-2.58	0.00989	0.266
PD	PC	COL4A3	0.00	0.14	0.02	0.988	0.999
PD	VLMC	COL4A3	0.46	0.43	1.08	0.28	0.86
PD	Astro	COL4A4	0.10	0.12	0.79	0.428	0.896
PD	EN_L2_3_IT	COL4A4	0.14	0.11	1.22	0.222	0.738
PD	EN_L3_5_IT_2	COL4A4	-0.25	0.16	-1.59	0.112	0.676
PD	EN_L3_5_IT_3	COL4A4	-0.07	0.16	-0.43	0.664	0.951
PD	EN_L6_IT_1	COL4A4	-0.01	0.43	-0.03	0.976	1
PD	IN_ADARB2	COL4A4	-0.13	0.18	-0.71	0.478	0.967
PD	IN_LAMP5_LHX6	COL4A4	-0.17	0.16	-1.06	0.288	1
PD	IN_LAMP5_RELN	COL4A4	-0.03	0.13	-0.22	0.829	0.996
PD	IN_PVALB	COL4A4	0.04	0.17	0.20	0.838	0.989
PD	IN_SST	COL4A4	-0.13	0.20	-0.65	0.518	0.953
PD	IN_VIP	COL4A4	-0.02	0.13	-0.19	0.848	0.979
PD	Micro	COL4A4	0.01	0.25	0.04	0.969	0.999
PD	OPC	COL4A4	-0.22	0.13	-1.69	0.0916	0.862
PD	Oligo	COL4A4	-0.03	0.11	-0.30	0.767	0.95
PD	PC	COL4A4	-0.05	0.17	-0.31	0.759	0.997
PD	VLMC	COL4A4	0.79	0.43	1.86	0.0633	0.685
PD	Astro	COL4A5	0.00	0.05	0.04	0.972	0.998
PD	EN_L2_3_IT	COL4A5	0.19	0.13	1.54	0.123	0.647
PD	EN_L3_5_IT_1	COL4A5	0.00	0.20	0.02	0.982	0.998
PD	EN_L3_5_IT_2	COL4A5	0.17	0.15	1.15	0.251	0.785
PD	EN_L3_5_IT_3	COL4A5	0.13	0.16	0.81	0.417	0.892
PD	EN_L6B	COL4A5	-0.90	0.49	-1.83	0.0674	0.999
PD	EN_L6_CT	COL4A5	0.62	0.45	1.39	0.164	0.998
PD	EN_L6_IT_1	COL4A5	0.36	0.43	0.84	0.403	1
PD	IN_ADARB2	COL4A5	0.35	0.20	1.77	0.0769	0.881
PD	IN_LAMP5_RELN	COL4A5	0.04	0.19	0.18	0.857	0.996
PD	IN_PVALB	COL4A5	0.04	0.15	0.28	0.778	0.987
PD	IN_SST	COL4A5	0.13	0.17	0.72	0.469	0.948
PD	IN_VIP	COL4A5	0.22	0.15	1.44	0.15	0.777
PD	Micro	COL4A5	0.34	0.19	1.77	0.0771	0.939
PD	OPC	COL4A5	-0.01	0.14	-0.10	0.917	0.997
PD	Oligo	COL4A5	-0.13	0.06	-2.09	0.0371	0.399
PD	PC	COL4A5	0.15	0.23	0.64	0.523	0.997
PD	SMC	COL4A5	-0.94	1.47	-0.64	0.522	0.998
PD	VLMC	COL4A5	0.07	0.17	0.38	0.705	0.969
PD	Astro	COL4A6	-0.03	0.15	-0.21	0.837	0.98
PD	EN_L2_3_IT	COL4A6	0.13	0.15	0.87	0.386	0.825
PD	Oligo	COL4A6	-0.14	0.13	-1.09	0.276	0.733
PD	VLMC	COL4A6	0.64	0.37	1.72	0.0856	0.718
PD	Astro	COL5A1	0.22	0.18	1.26	0.206	0.789
PD	EN_L2_3_IT	COL5A1	-0.10	0.14	-0.72	0.472	0.866
PD	EN_L3_5_IT_1	COL5A1	-0.76	0.17	-4.48	7.4e-06	0.0203
PD	EN_L3_5_IT_2	COL5A1	-0.20	0.12	-1.74	0.0817	0.624
PD	EN_L3_5_IT_3	COL5A1	-0.38	0.18	-2.13	0.0328	0.5
PD	EN_L6_IT_1	COL5A1	-0.26	0.21	-1.23	0.219	1
PD	IN_PVALB_CHC	COL5A1	-0.20	0.14	-1.48	0.138	0.788
PD	IN_VIP	COL5A1	-0.20	0.16	-1.27	0.205	0.817
PD	Micro	COL5A1	-0.22	0.24	-0.92	0.357	0.97
PD	OPC	COL5A1	0.24	0.13	1.88	0.0594	0.828
PD	Oligo	COL5A1	0.02	0.15	0.15	0.883	0.977
PD	VLMC	COL5A1	0.16	0.21	0.79	0.43	0.912
PD	Astro	COL5A2	-0.24	0.13	-1.81	0.0696	0.633
PD	EN_L2_3_IT	COL5A2	-0.07	0.17	-0.40	0.686	0.935
PD	EN_L3_5_IT_1	COL5A2	-0.34	0.13	-2.59	0.00958	0.519
PD	EN_L3_5_IT_2	COL5A2	-0.52	0.24	-2.20	0.028	0.466
PD	EN_L3_5_IT_3	COL5A2	-0.13	0.22	-0.58	0.564	0.935
PD	EN_L5_6_NP	COL5A2	-0.11	0.50	-0.22	0.825	0.999
PD	EN_L6B	COL5A2	1.89	0.82	2.31	0.021	0.985
PD	EN_L6_CT	COL5A2	0.35	0.30	1.17	0.242	0.998
PD	EN_L6_IT_1	COL5A2	-0.46	0.35	-1.30	0.192	1
PD	IN_ADARB2	COL5A2	-0.09	0.16	-0.54	0.593	0.972
PD	IN_LAMP5_RELN	COL5A2	0.35	0.24	1.42	0.154	0.946
PD	IN_PVALB	COL5A2	-0.16	0.16	-1.00	0.319	0.932
PD	IN_SST	COL5A2	0.32	0.18	1.81	0.0702	0.792
PD	IN_VIP	COL5A2	0.04	0.20	0.18	0.853	0.98
PD	Micro	COL5A2	-0.10	0.24	-0.43	0.667	0.983
PD	OPC	COL5A2	-0.15	0.17	-0.86	0.388	0.953
PD	Oligo	COL5A2	-0.22	0.15	-1.43	0.153	0.612
PD	PC	COL5A2	0.08	0.20	0.40	0.688	0.997
PD	SMC	COL5A2	0.31	0.61	0.50	0.62	0.998
PD	VLMC	COL5A2	0.20	0.33	0.62	0.536	0.948
PD	Astro	COL5A3	-0.12	0.13	-0.93	0.35	0.867
PD	EN_L2_3_IT	COL5A3	-0.07	0.11	-0.67	0.501	0.879
PD	EN_L3_5_IT_1	COL5A3	-0.11	0.20	-0.55	0.581	0.971
PD	EN_L3_5_IT_2	COL5A3	-0.15	0.16	-0.96	0.335	0.833
PD	EN_L3_5_IT_3	COL5A3	-0.11	0.16	-0.67	0.5	0.915
PD	EN_L6_IT_1	COL5A3	-0.05	0.14	-0.34	0.733	1
PD	EN_L6_IT_2	COL5A3	-0.28	0.24	-1.17	0.243	0.992
PD	IN_LAMP5_RELN	COL5A3	-0.39	0.17	-2.25	0.0243	0.75
PD	IN_PVALB	COL5A3	-0.12	0.16	-0.74	0.462	0.952
PD	IN_PVALB_CHC	COL5A3	-0.14	0.12	-1.18	0.238	0.857
PD	IN_SST	COL5A3	-0.26	0.17	-1.49	0.137	0.854
PD	IN_VIP	COL5A3	-0.02	0.14	-0.11	0.91	0.988
PD	Micro	COL5A3	0.04	0.20	0.20	0.842	0.989
PD	OPC	COL5A3	-0.49	0.10	-4.77	1.85e-06	0.0217
PD	Oligo	COL5A3	0.00	0.13	0.02	0.987	0.997
PD	PC	COL5A3	-0.13	0.17	-0.79	0.428	0.997
PD	VLMC	COL5A3	0.66	0.30	2.23	0.0261	0.591
PD	Astro	COL6A1	-0.00	0.07	-0.05	0.957	0.996
PD	EN_L2_3_IT	COL6A1	-0.31	0.15	-2.09	0.0366	0.5
PD	EN_L3_5_IT_1	COL6A1	-0.06	0.08	-0.70	0.486	0.957
PD	EN_L3_5_IT_2	COL6A1	-0.18	0.09	-1.95	0.0512	0.552
PD	EN_L3_5_IT_3	COL6A1	-0.04	0.12	-0.31	0.755	0.971
PD	EN_L5_6_NP	COL6A1	-0.27	0.11	-2.45	0.0144	0.999
PD	EN_L6B	COL6A1	-1.60	0.59	-2.71	0.00674	0.894
PD	EN_L6_CT	COL6A1	0.20	0.29	0.69	0.491	0.998
PD	EN_L6_IT_1	COL6A1	-0.34	0.20	-1.75	0.0807	1
PD	EN_L6_IT_2	COL6A1	-0.39	0.24	-1.62	0.105	0.985
PD	IN_LAMP5_LHX6	COL6A1	-0.15	0.27	-0.55	0.582	1
PD	IN_PVALB	COL6A1	-0.16	0.23	-0.70	0.486	0.954
PD	IN_PVALB_CHC	COL6A1	-0.06	0.28	-0.22	0.826	0.987
PD	IN_SST	COL6A1	-0.19	0.14	-1.30	0.192	0.87
PD	IN_VIP	COL6A1	-0.10	0.16	-0.62	0.537	0.918
PD	Micro	COL6A1	-0.03	0.19	-0.17	0.867	0.989
PD	OPC	COL6A1	0.07	0.08	0.91	0.365	0.952
PD	Oligo	COL6A1	0.27	0.13	2.09	0.0369	0.398
PD	PC	COL6A1	-0.25	0.16	-1.60	0.109	0.997
PD	SMC	COL6A1	0.34	0.47	0.71	0.476	0.998
PD	VLMC	COL6A1	-0.26	0.20	-1.28	0.201	0.805
PD	Astro	COL6A2	0.10	0.30	0.34	0.731	0.967
PD	PC	COL6A2	-0.28	0.19	-1.47	0.142	0.997
PD	SMC	COL6A2	-0.33	1.13	-0.29	0.771	0.998
PD	VLMC	COL6A2	-0.27	0.18	-1.47	0.142	0.77
PD	EN_L2_3_IT	COL6A3	-0.21	0.20	-1.09	0.276	0.77
PD	VLMC	COL6A3	-0.05	0.27	-0.17	0.867	0.988
PD	Astro	COL6A6	-0.24	0.21	-1.15	0.25	0.819
PD	EN_L2_3_IT	COL6A6	0.07	0.15	0.45	0.655	0.926
PD	EN_L3_5_IT_1	COL6A6	-0.14	0.21	-0.64	0.525	0.96
PD	EN_L3_5_IT_2	COL6A6	-0.10	0.18	-0.53	0.594	0.929
PD	EN_L3_5_IT_3	COL6A6	-0.17	0.17	-1.00	0.317	0.852
PD	EN_L5_6_NP	COL6A6	0.13	0.24	0.55	0.581	0.999
PD	EN_L6B	COL6A6	0.25	0.24	1.01	0.311	0.999
PD	EN_L6_CT	COL6A6	-0.24	0.19	-1.24	0.214	0.998
PD	EN_L6_IT_1	COL6A6	-0.28	0.25	-1.11	0.268	1
PD	EN_L6_IT_2	COL6A6	-0.08	0.30	-0.25	0.802	0.997
PD	IN_ADARB2	COL6A6	-0.14	0.19	-0.74	0.46	0.966
PD	IN_LAMP5_LHX6	COL6A6	-0.27	0.23	-1.19	0.236	1
PD	IN_LAMP5_RELN	COL6A6	-0.34	0.21	-1.63	0.104	0.92
PD	IN_PVALB	COL6A6	-0.10	0.16	-0.62	0.534	0.966
PD	IN_PVALB_CHC	COL6A6	-0.44	0.22	-2.02	0.0436	0.638
PD	IN_SST	COL6A6	-0.23	0.18	-1.30	0.194	0.87
PD	IN_VIP	COL6A6	-0.31	0.18	-1.73	0.083	0.716
PD	Micro	COL6A6	0.19	0.23	0.84	0.403	0.97
PD	OPC	COL6A6	0.17	0.20	0.88	0.377	0.953
PD	Oligo	COL6A6	-0.05	0.19	-0.26	0.797	0.959
PD	Astro	COL7A1	-0.01	0.10	-0.15	0.877	0.983
PD	EN_L2_3_IT	COL7A1	0.07	0.10	0.65	0.513	0.884
PD	EN_L3_5_IT_1	COL7A1	0.08	0.15	0.52	0.603	0.973
PD	EN_L3_5_IT_2	COL7A1	-0.12	0.12	-0.99	0.322	0.826
PD	EN_L3_5_IT_3	COL7A1	0.01	0.13	0.10	0.916	0.99
PD	EN_L5_6_NP	COL7A1	-0.03	0.17	-0.17	0.868	0.999
PD	EN_L6_CT	COL7A1	0.01	0.21	0.06	0.951	0.998
PD	EN_L6_IT_1	COL7A1	-0.62	0.32	-1.95	0.0512	1
PD	IN_ADARB2	COL7A1	-0.06	0.15	-0.39	0.696	0.977
PD	IN_LAMP5_LHX6	COL7A1	-0.02	0.18	-0.08	0.934	1
PD	IN_LAMP5_RELN	COL7A1	-0.11	0.16	-0.72	0.473	0.988
PD	IN_PVALB	COL7A1	0.01	0.10	0.05	0.958	0.997
PD	IN_PVALB_CHC	COL7A1	-0.51	0.47	-1.08	0.278	0.871
PD	IN_SST	COL7A1	-0.25	0.12	-2.00	0.0459	0.74
PD	IN_VIP	COL7A1	0.03	0.11	0.25	0.8	0.971
PD	OPC	COL7A1	0.06	0.12	0.50	0.615	0.979
PD	Oligo	COL7A1	-0.06	0.09	-0.69	0.488	0.855
PD	VLMC	COL7A1	0.47	0.24	1.96	0.0496	0.662
PD	Astro	COL8A1	-0.28	0.22	-1.26	0.206	0.789
PD	EN_L2_3_IT	COL8A1	-0.15	0.15	-1.02	0.31	0.787
PD	EN_L3_5_IT_1	COL8A1	-0.52	0.19	-2.68	0.00736	0.457
PD	EN_L3_5_IT_2	COL8A1	0.11	0.17	0.65	0.519	0.904
PD	EN_L3_5_IT_3	COL8A1	-0.30	0.19	-1.57	0.117	0.694
PD	EN_L5_6_NP	COL8A1	-0.18	0.19	-0.96	0.335	0.999
PD	EN_L6B	COL8A1	0.65	0.64	1.02	0.31	0.999
PD	EN_L6_CT	COL8A1	0.02	0.25	0.09	0.93	0.998
PD	EN_L6_IT_1	COL8A1	0.42	0.49	0.87	0.385	1
PD	Endo	COL8A1	1.53	0.84	1.83	0.0678	0.609
PD	OPC	COL8A1	-0.16	0.21	-0.78	0.433	0.959
PD	Oligo	COL8A1	-0.38	0.16	-2.31	0.0208	0.344
PD	SMC	COL8A1	-0.93	1.63	-0.57	0.568	0.998
PD	VLMC	COL8A1	-0.99	0.33	-3.04	0.0024	0.387
PD	EN_L2_3_IT	COL8A2	-0.48	0.51	-0.94	0.345	0.801
PD	Micro	COL8A2	0.03	0.14	0.18	0.856	0.989
PD	Oligo	COL8A2	-0.06	0.18	-0.34	0.732	0.944
PD	Astro	COL9A1	-0.08	0.19	-0.43	0.67	0.957
PD	EN_L2_3_IT	COL9A1	0.08	0.17	0.50	0.615	0.916
PD	EN_L5_6_NP	COL9A1	0.31	0.17	1.85	0.0636	0.999
PD	IN_PVALB	COL9A1	-0.33	0.36	-0.93	0.35	0.934
PD	IN_SST	COL9A1	0.11	0.16	0.70	0.481	0.95
PD	IN_VIP	COL9A1	-0.23	0.14	-1.61	0.107	0.745
PD	OPC	COL9A1	-0.06	0.09	-0.69	0.489	0.966
PD	Oligo	COL9A1	-0.02	0.15	-0.13	0.898	0.979
PD	Astro	COL9A2	0.06	0.15	0.37	0.711	0.963
PD	EN_L2_3_IT	COL9A2	-0.09	0.16	-0.56	0.578	0.904
PD	Micro	COL9A2	-0.01	0.16	-0.05	0.963	0.999
PD	OPC	COL9A2	-0.10	0.13	-0.78	0.433	0.959
PD	Oligo	COL9A2	-0.05	0.10	-0.53	0.595	0.906
PD	Astro	COL9A3	0.04	0.15	0.30	0.765	0.972
PD	EN_L2_3_IT	COL9A3	-0.14	0.13	-1.03	0.301	0.783
PD	EN_L3_5_IT_2	COL9A3	-0.27	0.16	-1.67	0.0954	0.646
PD	EN_L3_5_IT_3	COL9A3	-0.04	0.16	-0.26	0.791	0.977
PD	OPC	COL9A3	-0.19	0.14	-1.34	0.18	0.912
PD	Oligo	COL9A3	-0.30	0.11	-2.64	0.00839	0.255
PD	Astro	COLCA2	-0.04	0.10	-0.39	0.696	0.959
PD	EN_L2_3_IT	COLCA2	-0.27	0.13	-1.99	0.0462	0.522
PD	EN_L3_5_IT_2	COLCA2	-0.04	0.17	-0.25	0.8	0.974
PD	EN_L3_5_IT_3	COLCA2	-0.05	0.14	-0.34	0.735	0.966
PD	IN_PVALB	COLCA2	0.10	0.13	0.76	0.448	0.951
PD	Oligo	COLCA2	-0.20	0.17	-1.19	0.234	0.701
PD	EN_L2_3_IT	COLEC10	-0.16	0.13	-1.22	0.224	0.74
PD	EN_L3_5_IT_1	COLEC10	-0.57	0.24	-2.38	0.0174	0.617
PD	EN_L3_5_IT_2	COLEC10	-0.14	0.20	-0.70	0.485	0.891
PD	EN_L3_5_IT_3	COLEC10	-0.05	0.19	-0.25	0.806	0.979
PD	EN_L6B	COLEC10	-0.30	0.43	-0.70	0.482	0.999
PD	EN_L6_IT_1	COLEC10	0.55	0.56	0.99	0.321	1
PD	IN_PVALB	COLEC10	-0.23	0.21	-1.09	0.277	0.924
PD	IN_VIP	COLEC10	-0.35	0.22	-1.55	0.121	0.758
PD	Oligo	COLEC10	0.09	0.20	0.44	0.659	0.925
PD	Astro	COLEC11	-0.08	0.25	-0.32	0.752	0.97
PD	EN_L2_3_IT	COLEC11	0.06	0.18	0.36	0.716	0.942
PD	EN_L3_5_IT_1	COLEC11	0.03	0.21	0.15	0.884	0.992
PD	EN_L3_5_IT_2	COLEC11	0.10	0.21	0.49	0.624	0.937
PD	EN_L3_5_IT_3	COLEC11	0.02	0.20	0.09	0.925	0.992
PD	EN_L6_IT_1	COLEC11	0.44	0.48	0.92	0.358	1
PD	IN_PVALB	COLEC11	0.03	0.61	0.06	0.955	0.997
PD	IN_VIP	COLEC11	-0.08	0.24	-0.33	0.741	0.964
PD	Oligo	COLEC11	-0.27	0.24	-1.13	0.258	0.72
PD	Astro	COLEC12	0.39	0.20	1.93	0.0539	0.591
PD	EN_L2_3_IT	COLEC12	-0.01	0.13	-0.10	0.92	0.986
PD	EN_L3_5_IT_2	COLEC12	0.31	0.40	0.77	0.442	0.879
PD	EN_L3_5_IT_3	COLEC12	0.61	0.44	1.38	0.168	0.744
PD	IN_PVALB	COLEC12	0.03	0.18	0.16	0.876	0.992
PD	IN_VIP	COLEC12	-0.02	0.19	-0.09	0.925	0.991
PD	Micro	COLEC12	-0.01	0.24	-0.03	0.973	0.999
PD	OPC	COLEC12	-0.03	0.20	-0.16	0.875	0.995
PD	Oligo	COLEC12	-0.02	0.16	-0.14	0.888	0.978
PD	PC	COLEC12	-0.30	0.14	-2.20	0.0275	0.997
PD	PVM	COLEC12	-0.25	0.29	-0.88	0.379	0.878
PD	VLMC	COLEC12	-0.37	0.22	-1.68	0.0931	0.723
PD	Astro	COLGALT1	0.15	0.09	1.65	0.0981	0.662
PD	EN_L2_3_IT	COLGALT1	-0.12	0.06	-2.00	0.046	0.521
PD	EN_L3_5_IT_1	COLGALT1	-0.03	0.12	-0.25	0.799	0.987
PD	EN_L3_5_IT_2	COLGALT1	-0.09	0.08	-1.12	0.262	0.793
PD	EN_L3_5_IT_3	COLGALT1	0.09	0.09	1.03	0.301	0.849
PD	EN_L5_6_NP	COLGALT1	-0.14	0.17	-0.80	0.424	0.999
PD	EN_L6B	COLGALT1	0.13	0.19	0.67	0.502	0.999
PD	EN_L6_CT	COLGALT1	0.08	0.14	0.52	0.603	0.998
PD	EN_L6_IT_1	COLGALT1	0.06	0.15	0.44	0.663	1
PD	EN_L6_IT_2	COLGALT1	0.10	0.20	0.50	0.62	0.992
PD	Endo	COLGALT1	-0.22	0.42	-0.53	0.593	0.946
PD	IN_ADARB2	COLGALT1	0.14	0.14	1.01	0.314	0.938
PD	IN_LAMP5_LHX6	COLGALT1	0.16	0.18	0.89	0.376	1
PD	IN_LAMP5_RELN	COLGALT1	0.24	0.16	1.48	0.138	0.946
PD	IN_PVALB	COLGALT1	0.01	0.09	0.16	0.873	0.992
PD	IN_PVALB_CHC	COLGALT1	0.01	0.17	0.04	0.968	0.998
PD	IN_SST	COLGALT1	0.08	0.11	0.72	0.471	0.95
PD	IN_VIP	COLGALT1	0.07	0.09	0.71	0.477	0.904
PD	Micro	COLGALT1	0.08	0.09	0.86	0.388	0.97
PD	OPC	COLGALT1	0.11	0.09	1.24	0.214	0.92
PD	Oligo	COLGALT1	0.15	0.07	2.12	0.0342	0.394
PD	PVM	COLGALT1	0.03	0.24	0.12	0.906	0.983
PD	Astro	COLGALT2	0.02	0.10	0.20	0.841	0.98
PD	EN_L2_3_IT	COLGALT2	-0.00	0.06	-0.01	0.995	0.999
PD	EN_L3_5_IT_1	COLGALT2	0.02	0.09	0.23	0.815	0.989
PD	EN_L3_5_IT_2	COLGALT2	-0.00	0.07	-0.00	0.998	0.999
PD	EN_L3_5_IT_3	COLGALT2	0.13	0.06	2.29	0.0218	0.443
PD	EN_L5_6_NP	COLGALT2	0.20	0.12	1.71	0.0879	0.999
PD	EN_L6B	COLGALT2	0.07	0.12	0.54	0.589	0.999
PD	EN_L6_CT	COLGALT2	0.09	0.12	0.75	0.455	0.998
PD	EN_L6_IT_1	COLGALT2	0.03	0.11	0.27	0.784	1
PD	EN_L6_IT_2	COLGALT2	0.19	0.22	0.86	0.39	0.992
PD	IN_ADARB2	COLGALT2	0.07	0.07	1.02	0.31	0.937
PD	IN_LAMP5_LHX6	COLGALT2	0.06	0.08	0.78	0.436	1
PD	IN_LAMP5_RELN	COLGALT2	0.04	0.07	0.59	0.557	0.991
PD	IN_PVALB	COLGALT2	0.03	0.06	0.55	0.581	0.971
PD	IN_PVALB_CHC	COLGALT2	0.10	0.12	0.86	0.39	0.918
PD	IN_SST	COLGALT2	0.11	0.07	1.51	0.131	0.848
PD	IN_VIP	COLGALT2	0.09	0.05	1.67	0.094	0.734
PD	Micro	COLGALT2	0.39	0.18	2.11	0.0344	0.924
PD	OPC	COLGALT2	-0.03	0.06	-0.58	0.559	0.974
PD	Oligo	COLGALT2	0.01	0.05	0.12	0.902	0.979
PD	Astro	COLQ	-0.09	0.09	-1.03	0.304	0.845
PD	EN_L2_3_IT	COLQ	-0.06	0.07	-0.86	0.39	0.828
PD	EN_L3_5_IT_1	COLQ	-0.00	0.10	-0.02	0.982	0.998
PD	EN_L3_5_IT_2	COLQ	0.04	0.09	0.42	0.671	0.947
PD	EN_L3_5_IT_3	COLQ	-0.04	0.09	-0.44	0.66	0.95
PD	EN_L5_6_NP	COLQ	-0.05	0.13	-0.40	0.686	0.999
PD	EN_L6B	COLQ	-0.17	0.11	-1.49	0.135	0.999
PD	EN_L6_CT	COLQ	-0.08	0.11	-0.72	0.47	0.998
PD	EN_L6_IT_1	COLQ	-0.02	0.11	-0.17	0.869	1
PD	EN_L6_IT_2	COLQ	-0.33	0.14	-2.36	0.0184	0.867
PD	IN_ADARB2	COLQ	-0.10	0.08	-1.31	0.19	0.901
PD	IN_LAMP5_LHX6	COLQ	-0.01	0.10	-0.08	0.937	1
PD	IN_LAMP5_RELN	COLQ	-0.08	0.08	-0.99	0.322	0.975
PD	IN_PVALB	COLQ	-0.01	0.08	-0.10	0.922	0.995
PD	IN_PVALB_CHC	COLQ	0.11	0.13	0.85	0.397	0.92
PD	IN_SST	COLQ	0.00	0.09	0.05	0.961	0.995
PD	IN_VIP	COLQ	0.00	0.07	0.02	0.981	0.999
PD	Micro	COLQ	0.15	0.17	0.94	0.349	0.967
PD	OPC	COLQ	0.02	0.08	0.27	0.788	0.992
PD	Oligo	COLQ	-0.13	0.07	-1.88	0.0595	0.462
PD	Astro	COMMD1	0.01	0.05	0.13	0.897	0.987
PD	EN_L2_3_IT	COMMD1	0.01	0.04	0.18	0.853	0.971
PD	EN_L3_5_IT_1	COMMD1	-0.04	0.07	-0.58	0.563	0.967
PD	EN_L3_5_IT_2	COMMD1	-0.03	0.05	-0.58	0.559	0.916
PD	EN_L3_5_IT_3	COMMD1	-0.06	0.05	-1.07	0.285	0.838
PD	EN_L5_6_NP	COMMD1	-0.04	0.08	-0.43	0.667	0.999
PD	EN_L6B	COMMD1	-0.05	0.10	-0.54	0.59	0.999
PD	EN_L6_CT	COMMD1	-0.06	0.07	-0.88	0.379	0.998
PD	EN_L6_IT_1	COMMD1	0.06	0.07	0.79	0.432	1
PD	EN_L6_IT_2	COMMD1	-0.09	0.09	-0.93	0.35	0.992
PD	Endo	COMMD1	-0.33	0.15	-2.12	0.0341	0.5
PD	IN_ADARB2	COMMD1	0.01	0.07	0.16	0.871	0.99
PD	IN_LAMP5_LHX6	COMMD1	0.06	0.09	0.73	0.468	1
PD	IN_LAMP5_RELN	COMMD1	0.03	0.06	0.45	0.656	0.993
PD	IN_PVALB	COMMD1	-0.01	0.06	-0.20	0.841	0.989
PD	IN_PVALB_CHC	COMMD1	0.00	0.09	0.03	0.98	0.998
PD	IN_SST	COMMD1	-0.00	0.06	-0.00	0.997	0.999
PD	IN_VIP	COMMD1	0.00	0.05	0.04	0.967	0.998
PD	Micro	COMMD1	-0.02	0.07	-0.33	0.743	0.983
PD	OPC	COMMD1	-0.11	0.05	-2.22	0.0267	0.768
PD	Oligo	COMMD1	-0.05	0.05	-1.08	0.282	0.737
PD	PC	COMMD1	-0.21	0.15	-1.36	0.174	0.997
PD	PVM	COMMD1	0.35	0.24	1.45	0.146	0.735
PD	SMC	COMMD1	-0.09	0.36	-0.24	0.807	0.998
PD	VLMC	COMMD1	0.23	0.18	1.30	0.192	0.804
PD	Adaptive	COMMD10	-0.38	0.40	-0.95	0.344	0.862
PD	Astro	COMMD10	-0.07	0.05	-1.34	0.181	0.768
PD	EN_L2_3_IT	COMMD10	-0.03	0.05	-0.62	0.538	0.892
PD	EN_L3_5_IT_1	COMMD10	-0.06	0.08	-0.77	0.442	0.955
PD	EN_L3_5_IT_2	COMMD10	-0.04	0.07	-0.52	0.605	0.931
PD	EN_L3_5_IT_3	COMMD10	-0.01	0.07	-0.11	0.91	0.99
PD	EN_L5_6_NP	COMMD10	0.04	0.10	0.36	0.722	0.999
PD	EN_L6B	COMMD10	0.06	0.13	0.51	0.607	0.999
PD	EN_L6_CT	COMMD10	-0.01	0.10	-0.14	0.885	0.998
PD	EN_L6_IT_1	COMMD10	0.09	0.09	0.94	0.346	1
PD	EN_L6_IT_2	COMMD10	-0.13	0.13	-1.04	0.296	0.992
PD	Endo	COMMD10	-0.28	0.14	-1.96	0.0494	0.568
PD	IN_ADARB2	COMMD10	0.04	0.08	0.54	0.59	0.972
PD	IN_LAMP5_LHX6	COMMD10	-0.02	0.09	-0.20	0.838	1
PD	IN_LAMP5_RELN	COMMD10	-0.08	0.09	-0.94	0.348	0.984
PD	IN_PVALB	COMMD10	-0.06	0.06	-0.91	0.364	0.938
PD	IN_PVALB_CHC	COMMD10	-0.11	0.11	-0.97	0.333	0.899
PD	IN_SST	COMMD10	-0.00	0.07	-0.02	0.986	0.997
PD	IN_VIP	COMMD10	-0.01	0.06	-0.22	0.826	0.976
PD	Micro	COMMD10	0.02	0.07	0.33	0.743	0.983
PD	OPC	COMMD10	-0.06	0.06	-1.05	0.292	0.932
PD	Oligo	COMMD10	-0.03	0.05	-0.50	0.615	0.908
PD	PC	COMMD10	-0.17	0.18	-0.94	0.347	0.997
PD	PVM	COMMD10	0.13	0.17	0.74	0.462	0.91
PD	SMC	COMMD10	0.29	0.42	0.69	0.49	0.998
PD	VLMC	COMMD10	0.02	0.18	0.13	0.895	0.989
PD	Astro	COMMD2	0.03	0.08	0.45	0.652	0.955
PD	EN_L2_3_IT	COMMD2	-0.04	0.07	-0.61	0.541	0.892
PD	EN_L3_5_IT_1	COMMD2	-0.05	0.12	-0.45	0.654	0.977
PD	EN_L3_5_IT_2	COMMD2	-0.10	0.08	-1.20	0.232	0.768
PD	EN_L3_5_IT_3	COMMD2	0.02	0.08	0.28	0.78	0.975
PD	EN_L5_6_NP	COMMD2	-0.04	0.14	-0.25	0.803	0.999
PD	EN_L6B	COMMD2	-0.05	0.16	-0.32	0.749	0.999
PD	EN_L6_CT	COMMD2	-0.21	0.15	-1.47	0.141	0.998
PD	EN_L6_IT_1	COMMD2	-0.22	0.13	-1.66	0.0964	1
PD	EN_L6_IT_2	COMMD2	0.29	0.17	1.73	0.0829	0.965
PD	Endo	COMMD2	-0.17	0.31	-0.54	0.587	0.943
PD	IN_ADARB2	COMMD2	0.07	0.14	0.55	0.58	0.972
PD	IN_LAMP5_LHX6	COMMD2	-0.05	0.16	-0.30	0.761	1
PD	IN_LAMP5_RELN	COMMD2	-0.10	0.14	-0.69	0.489	0.988
PD	IN_PVALB	COMMD2	-0.18	0.09	-1.90	0.0573	0.78
PD	IN_PVALB_CHC	COMMD2	-0.17	0.15	-1.13	0.259	0.863
PD	IN_SST	COMMD2	-0.08	0.10	-0.75	0.455	0.942
PD	IN_VIP	COMMD2	-0.14	0.10	-1.34	0.18	0.806
PD	Micro	COMMD2	-0.19	0.12	-1.61	0.106	0.943
PD	OPC	COMMD2	-0.02	0.08	-0.27	0.785	0.992
PD	Oligo	COMMD2	-0.00	0.06	-0.05	0.958	0.991
PD	Astro	COMMD4	-0.02	0.08	-0.28	0.782	0.975
PD	EN_L2_3_IT	COMMD4	-0.08	0.07	-1.11	0.269	0.765
PD	EN_L3_5_IT_1	COMMD4	-0.04	0.14	-0.27	0.79	0.986
PD	EN_L3_5_IT_2	COMMD4	0.03	0.10	0.25	0.801	0.974
PD	EN_L3_5_IT_3	COMMD4	-0.08	0.10	-0.82	0.412	0.89
PD	EN_L5_6_NP	COMMD4	0.14	0.51	0.27	0.791	0.999
PD	EN_L6B	COMMD4	0.84	0.55	1.53	0.125	0.999
PD	EN_L6_CT	COMMD4	-0.13	0.17	-0.80	0.422	0.998
PD	EN_L6_IT_1	COMMD4	0.11	0.18	0.63	0.527	1
PD	EN_L6_IT_2	COMMD4	-0.41	0.49	-0.83	0.407	0.992
PD	IN_ADARB2	COMMD4	0.04	0.15	0.27	0.785	0.985
PD	IN_LAMP5_RELN	COMMD4	0.12	0.17	0.69	0.488	0.988
PD	IN_PVALB	COMMD4	-0.20	0.10	-2.02	0.0434	0.759
PD	IN_SST	COMMD4	0.11	0.13	0.89	0.375	0.929
PD	IN_VIP	COMMD4	-0.21	0.10	-2.00	0.0452	0.677
PD	Micro	COMMD4	-0.05	0.14	-0.37	0.715	0.983
PD	OPC	COMMD4	-0.01	0.10	-0.12	0.902	0.996
PD	Oligo	COMMD4	-0.01	0.06	-0.17	0.863	0.974
PD	Astro	COMMD5	0.06	0.10	0.63	0.531	0.927
PD	EN_L2_3_IT	COMMD5	-0.08	0.07	-1.19	0.234	0.748
PD	EN_L3_5_IT_1	COMMD5	0.08	0.15	0.53	0.595	0.972
PD	EN_L3_5_IT_2	COMMD5	-0.20	0.10	-2.04	0.0413	0.516
PD	EN_L3_5_IT_3	COMMD5	0.00	0.11	0.03	0.973	0.998
PD	EN_L6B	COMMD5	-0.21	0.49	-0.43	0.667	0.999
PD	EN_L6_CT	COMMD5	0.51	0.40	1.27	0.203	0.998
PD	EN_L6_IT_1	COMMD5	-0.08	0.19	-0.43	0.665	1
PD	IN_ADARB2	COMMD5	-0.26	0.15	-1.71	0.0874	0.881
PD	IN_LAMP5_RELN	COMMD5	0.34	0.18	1.95	0.0514	0.854
PD	IN_PVALB	COMMD5	0.02	0.12	0.14	0.886	0.993
PD	IN_SST	COMMD5	0.15	0.14	1.07	0.283	0.905
PD	IN_VIP	COMMD5	0.08	0.10	0.78	0.432	0.895
PD	Micro	COMMD5	0.05	0.14	0.38	0.706	0.983
PD	OPC	COMMD5	-0.04	0.10	-0.40	0.691	0.988
PD	Oligo	COMMD5	0.09	0.07	1.29	0.197	0.663
PD	Astro	COMMD6	-0.06	0.09	-0.66	0.511	0.923
PD	EN_L2_3_IT	COMMD6	-0.27	0.11	-2.49	0.0129	0.386
PD	EN_L3_5_IT_1	COMMD6	0.04	0.14	0.31	0.757	0.984
PD	EN_L3_5_IT_2	COMMD6	-0.07	0.11	-0.61	0.541	0.912
PD	EN_L3_5_IT_3	COMMD6	-0.18	0.12	-1.47	0.141	0.724
PD	EN_L5_6_NP	COMMD6	-0.27	0.18	-1.45	0.147	0.999
PD	EN_L6B	COMMD6	-0.09	0.21	-0.42	0.673	0.999
PD	EN_L6_CT	COMMD6	-0.17	0.18	-0.94	0.346	0.998
PD	EN_L6_IT_1	COMMD6	-0.28	0.17	-1.61	0.108	1
PD	EN_L6_IT_2	COMMD6	-0.09	0.19	-0.44	0.659	0.994
PD	IN_ADARB2	COMMD6	-0.19	0.16	-1.16	0.244	0.917
PD	IN_LAMP5_LHX6	COMMD6	0.10	0.19	0.51	0.613	1
PD	IN_LAMP5_RELN	COMMD6	-0.21	0.14	-1.47	0.141	0.946
PD	IN_PVALB	COMMD6	-0.16	0.14	-1.17	0.241	0.918
PD	IN_PVALB_CHC	COMMD6	-0.43	0.20	-2.17	0.0298	0.58
PD	IN_SST	COMMD6	-0.22	0.15	-1.53	0.126	0.844
PD	IN_VIP	COMMD6	-0.09	0.12	-0.73	0.468	0.903
PD	Micro	COMMD6	0.06	0.15	0.43	0.668	0.983
PD	OPC	COMMD6	-0.20	0.13	-1.61	0.107	0.872
PD	Oligo	COMMD6	-0.01	0.07	-0.22	0.824	0.964
PD	Astro	COMMD8	0.13	0.10	1.23	0.217	0.798
PD	EN_L2_3_IT	COMMD8	-0.14	0.09	-1.51	0.13	0.652
PD	EN_L3_5_IT_1	COMMD8	-0.12	0.16	-0.75	0.456	0.955
PD	EN_L3_5_IT_2	COMMD8	-0.34	0.12	-2.84	0.00457	0.282
PD	EN_L3_5_IT_3	COMMD8	0.05	0.12	0.45	0.653	0.95
PD	EN_L6_IT_1	COMMD8	-0.34	0.35	-0.96	0.336	1
PD	IN_LAMP5_RELN	COMMD8	-0.18	0.15	-1.24	0.214	0.962
PD	IN_PVALB	COMMD8	0.03	0.11	0.29	0.769	0.985
PD	IN_SST	COMMD8	0.13	0.13	1.04	0.298	0.912
PD	IN_VIP	COMMD8	0.04	0.10	0.36	0.718	0.961
PD	Micro	COMMD8	-0.01	0.18	-0.06	0.949	0.998
PD	OPC	COMMD8	-0.03	0.12	-0.24	0.808	0.992
PD	Oligo	COMMD8	-0.01	0.07	-0.14	0.886	0.977
PD	Astro	COMMD9	0.04	0.09	0.49	0.625	0.946
PD	EN_L2_3_IT	COMMD9	-0.10	0.06	-1.72	0.0853	0.595
PD	EN_L3_5_IT_1	COMMD9	0.08	0.13	0.62	0.535	0.961
PD	EN_L3_5_IT_2	COMMD9	-0.04	0.09	-0.49	0.627	0.938
PD	EN_L3_5_IT_3	COMMD9	0.15	0.09	1.57	0.115	0.694
PD	EN_L5_6_NP	COMMD9	0.09	0.18	0.50	0.614	0.999
PD	EN_L6B	COMMD9	0.33	0.20	1.64	0.102	0.999
PD	EN_L6_CT	COMMD9	-0.12	0.17	-0.67	0.5	0.998
PD	EN_L6_IT_1	COMMD9	-0.10	0.15	-0.71	0.477	1
PD	EN_L6_IT_2	COMMD9	-0.10	0.21	-0.48	0.634	0.993
PD	IN_ADARB2	COMMD9	-0.08	0.14	-0.60	0.547	0.972
PD	IN_LAMP5_RELN	COMMD9	-0.12	0.15	-0.83	0.405	0.986
PD	IN_PVALB	COMMD9	-0.11	0.10	-1.12	0.264	0.918
PD	IN_SST	COMMD9	-0.23	0.11	-2.06	0.0397	0.724
PD	IN_VIP	COMMD9	0.12	0.09	1.32	0.188	0.809
PD	Micro	COMMD9	0.17	0.14	1.17	0.241	0.952
PD	OPC	COMMD9	0.01	0.10	0.11	0.916	0.997
PD	Oligo	COMMD9	-0.09	0.06	-1.49	0.136	0.591
PD	Astro	COMT	0.12	0.06	1.94	0.0527	0.59
PD	EN_L2_3_IT	COMT	-0.10	0.07	-1.41	0.158	0.68
PD	EN_L3_5_IT_1	COMT	-0.01	0.10	-0.12	0.905	0.992
PD	EN_L3_5_IT_2	COMT	-0.10	0.08	-1.14	0.252	0.786
PD	EN_L3_5_IT_3	COMT	-0.10	0.09	-1.13	0.26	0.822
PD	EN_L5_6_NP	COMT	-0.16	0.14	-1.13	0.26	0.999
PD	EN_L6B	COMT	-0.14	0.17	-0.85	0.396	0.999
PD	EN_L6_CT	COMT	0.07	0.12	0.61	0.544	0.998
PD	EN_L6_IT_1	COMT	-0.03	0.13	-0.26	0.796	1
PD	EN_L6_IT_2	COMT	-0.14	0.20	-0.69	0.491	0.992
PD	Endo	COMT	-0.84	0.36	-2.35	0.019	0.454
PD	IN_ADARB2	COMT	-0.01	0.10	-0.12	0.902	0.991
PD	IN_LAMP5_LHX6	COMT	-0.05	0.14	-0.38	0.704	1
PD	IN_LAMP5_RELN	COMT	-0.06	0.11	-0.56	0.575	0.991
PD	IN_PVALB	COMT	-0.10	0.08	-1.21	0.227	0.917
PD	IN_PVALB_CHC	COMT	0.07	0.13	0.52	0.602	0.973
PD	IN_SST	COMT	-0.09	0.09	-1.01	0.312	0.915
PD	IN_VIP	COMT	0.03	0.06	0.47	0.642	0.943
PD	Micro	COMT	0.09	0.10	0.95	0.343	0.967
PD	OPC	COMT	0.00	0.06	0.01	0.989	0.999
PD	Oligo	COMT	0.12	0.04	2.81	0.00489	0.202
PD	PC	COMT	0.13	0.17	0.75	0.456	0.997
PD	VLMC	COMT	0.24	0.21	1.12	0.264	0.85
PD	Astro	COMTD1	-0.14	0.14	-0.97	0.33	0.858
PD	EN_L2_3_IT	COMTD1	-0.14	0.12	-1.10	0.27	0.766
PD	EN_L3_5_IT_1	COMTD1	-0.09	0.16	-0.59	0.553	0.965
PD	EN_L3_5_IT_2	COMTD1	-0.33	0.14	-2.31	0.0208	0.433
PD	EN_L3_5_IT_3	COMTD1	0.00	0.15	0.02	0.981	0.998
PD	IN_PVALB	COMTD1	-0.40	0.46	-0.88	0.381	0.942
PD	IN_VIP	COMTD1	-0.04	0.13	-0.29	0.775	0.968
PD	Oligo	COMTD1	0.22	0.18	1.20	0.23	0.699
PD	Adaptive	COP1	-0.23	0.27	-0.85	0.395	0.906
PD	Astro	COP1	-0.03	0.04	-0.74	0.458	0.907
PD	EN_L2_3_IT	COP1	0.06	0.03	1.90	0.0568	0.545
PD	EN_L3_5_IT_1	COP1	0.03	0.05	0.56	0.574	0.97
PD	EN_L3_5_IT_2	COP1	0.02	0.04	0.59	0.558	0.916
PD	EN_L3_5_IT_3	COP1	0.03	0.04	0.60	0.551	0.931
PD	EN_L5_6_NP	COP1	0.02	0.06	0.32	0.748	0.999
PD	EN_L6B	COP1	0.02	0.09	0.26	0.797	0.999
PD	EN_L6_CT	COP1	0.02	0.06	0.41	0.684	0.998
PD	EN_L6_IT_1	COP1	0.04	0.06	0.61	0.542	1
PD	EN_L6_IT_2	COP1	0.13	0.08	1.64	0.1	0.985
PD	Endo	COP1	-0.02	0.11	-0.19	0.85	0.991
PD	IN_ADARB2	COP1	-0.01	0.05	-0.11	0.91	0.991
PD	IN_LAMP5_LHX6	COP1	0.04	0.06	0.73	0.464	1
PD	IN_LAMP5_RELN	COP1	0.00	0.05	0.02	0.987	0.998
PD	IN_PVALB	COP1	0.04	0.04	1.00	0.319	0.932
PD	IN_PVALB_CHC	COP1	0.05	0.06	0.83	0.407	0.922
PD	IN_SST	COP1	0.09	0.05	1.93	0.0539	0.769
PD	IN_VIP	COP1	0.05	0.04	1.21	0.228	0.831
PD	Micro	COP1	0.06	0.05	1.17	0.243	0.952
PD	OPC	COP1	0.05	0.05	0.97	0.333	0.946
PD	Oligo	COP1	0.00	0.04	0.12	0.904	0.98
PD	PC	COP1	0.12	0.10	1.18	0.237	0.997
PD	PVM	COP1	0.26	0.15	1.76	0.078	0.649
PD	SMC	COP1	0.40	0.32	1.26	0.207	0.998
PD	VLMC	COP1	0.21	0.14	1.50	0.132	0.757
PD	Adaptive	COPA	0.34	0.34	1.01	0.313	0.86
PD	Astro	COPA	0.04	0.06	0.60	0.546	0.931
PD	EN_L2_3_IT	COPA	0.08	0.04	2.37	0.0177	0.414
PD	EN_L3_5_IT_1	COPA	0.13	0.06	2.18	0.0291	0.687
PD	EN_L3_5_IT_2	COPA	0.07	0.05	1.64	0.1	0.656
PD	EN_L3_5_IT_3	COPA	0.10	0.05	1.87	0.0612	0.611
PD	EN_L5_6_NP	COPA	0.00	0.08	0.03	0.976	0.999
PD	EN_L6B	COPA	0.06	0.09	0.73	0.464	0.999
PD	EN_L6_CT	COPA	0.11	0.07	1.54	0.123	0.998
PD	EN_L6_IT_1	COPA	0.10	0.07	1.46	0.144	1
PD	EN_L6_IT_2	COPA	0.16	0.10	1.56	0.118	0.992
PD	Endo	COPA	-0.23	0.14	-1.60	0.11	0.692
PD	IN_ADARB2	COPA	0.07	0.06	1.08	0.278	0.926
PD	IN_LAMP5_LHX6	COPA	0.04	0.09	0.42	0.673	1
PD	IN_LAMP5_RELN	COPA	0.10	0.06	1.65	0.0986	0.916
PD	IN_PVALB	COPA	0.03	0.05	0.61	0.54	0.967
PD	IN_PVALB_CHC	COPA	-0.02	0.08	-0.22	0.822	0.987
PD	IN_SST	COPA	0.05	0.05	0.94	0.346	0.918
PD	IN_VIP	COPA	0.07	0.04	1.51	0.132	0.765
PD	Micro	COPA	0.11	0.09	1.22	0.223	0.951
PD	OPC	COPA	0.05	0.05	1.03	0.305	0.932
PD	Oligo	COPA	0.12	0.05	2.29	0.022	0.354
PD	PC	COPA	0.04	0.15	0.29	0.775	0.997
PD	PVM	COPA	0.34	0.22	1.54	0.124	0.701
PD	SMC	COPA	-0.02	0.96	-0.02	0.981	0.998
PD	VLMC	COPA	0.03	0.16	0.19	0.852	0.988
PD	Astro	COPB1	0.02	0.05	0.42	0.671	0.957
PD	EN_L2_3_IT	COPB1	0.09	0.04	2.32	0.0203	0.429
PD	EN_L3_5_IT_1	COPB1	0.15	0.09	1.76	0.078	0.791
PD	EN_L3_5_IT_2	COPB1	0.09	0.06	1.50	0.134	0.702
PD	EN_L3_5_IT_3	COPB1	0.11	0.05	1.96	0.0504	0.575
PD	EN_L5_6_NP	COPB1	-0.04	0.10	-0.40	0.688	0.999
PD	EN_L6B	COPB1	-0.04	0.13	-0.30	0.762	0.999
PD	EN_L6_CT	COPB1	0.10	0.09	1.08	0.281	0.998
PD	EN_L6_IT_1	COPB1	0.12	0.10	1.13	0.257	1
PD	EN_L6_IT_2	COPB1	0.09	0.15	0.60	0.547	0.992
PD	Endo	COPB1	0.20	0.17	1.18	0.239	0.81
PD	IN_ADARB2	COPB1	-0.02	0.09	-0.24	0.811	0.986
PD	IN_LAMP5_LHX6	COPB1	-0.09	0.12	-0.72	0.471	1
PD	IN_LAMP5_RELN	COPB1	0.04	0.08	0.48	0.629	0.993
PD	IN_PVALB	COPB1	0.07	0.06	1.26	0.209	0.912
PD	IN_PVALB_CHC	COPB1	-0.01	0.10	-0.13	0.898	0.993
PD	IN_SST	COPB1	0.00	0.07	0.04	0.97	0.995
PD	IN_VIP	COPB1	-0.04	0.06	-0.70	0.481	0.904
PD	Micro	COPB1	0.09	0.07	1.20	0.23	0.952
PD	OPC	COPB1	0.05	0.05	0.93	0.354	0.95
PD	Oligo	COPB1	0.07	0.04	1.78	0.075	0.494
PD	PC	COPB1	0.36	0.34	1.06	0.29	0.997
PD	PVM	COPB1	0.14	0.81	0.17	0.866	0.975
PD	VLMC	COPB1	0.13	0.22	0.57	0.566	0.957
PD	Astro	COPB2	0.03	0.05	0.51	0.612	0.945
PD	EN_L2_3_IT	COPB2	0.04	0.04	0.92	0.358	0.809
PD	EN_L3_5_IT_1	COPB2	0.13	0.07	1.81	0.0697	0.784
PD	EN_L3_5_IT_2	COPB2	0.07	0.06	1.19	0.232	0.769
PD	EN_L3_5_IT_3	COPB2	0.03	0.06	0.54	0.586	0.939
PD	EN_L5_6_NP	COPB2	-0.06	0.10	-0.58	0.564	0.999
PD	EN_L6B	COPB2	-0.02	0.13	-0.16	0.876	0.999
PD	EN_L6_CT	COPB2	-0.03	0.10	-0.31	0.757	0.998
PD	EN_L6_IT_1	COPB2	-0.04	0.11	-0.38	0.702	1
PD	EN_L6_IT_2	COPB2	0.27	0.13	2.02	0.0429	0.922
PD	Endo	COPB2	-0.05	0.16	-0.31	0.757	0.972
PD	IN_ADARB2	COPB2	0.05	0.09	0.55	0.584	0.972
PD	IN_LAMP5_LHX6	COPB2	0.09	0.11	0.84	0.402	1
PD	IN_LAMP5_RELN	COPB2	0.02	0.08	0.21	0.834	0.996
PD	IN_PVALB	COPB2	-0.02	0.06	-0.35	0.724	0.984
PD	IN_PVALB_CHC	COPB2	-0.07	0.09	-0.75	0.455	0.944
PD	IN_SST	COPB2	0.05	0.08	0.60	0.55	0.953
PD	IN_VIP	COPB2	0.09	0.06	1.65	0.1	0.735
PD	Micro	COPB2	-0.04	0.09	-0.41	0.685	0.983
PD	OPC	COPB2	0.12	0.06	2.09	0.0364	0.796
PD	Oligo	COPB2	0.06	0.04	1.46	0.145	0.606
PD	PC	COPB2	-0.07	0.20	-0.34	0.733	0.997
PD	VLMC	COPB2	-0.07	0.24	-0.31	0.758	0.972
PD	Astro	COPE	0.03	0.08	0.40	0.688	0.958
PD	EN_L2_3_IT	COPE	-0.02	0.08	-0.24	0.81	0.961
PD	EN_L3_5_IT_1	COPE	0.06	0.13	0.47	0.636	0.976
PD	EN_L3_5_IT_2	COPE	0.05	0.11	0.48	0.632	0.939
PD	EN_L3_5_IT_3	COPE	-0.16	0.10	-1.64	0.1	0.679
PD	EN_L6_CT	COPE	0.07	0.43	0.17	0.867	0.998
PD	EN_L6_IT_1	COPE	-0.03	0.18	-0.14	0.89	1
PD	IN_ADARB2	COPE	-0.02	0.14	-0.16	0.875	0.99
PD	IN_LAMP5_RELN	COPE	0.19	0.15	1.27	0.204	0.962
PD	IN_PVALB	COPE	0.01	0.11	0.14	0.892	0.993
PD	IN_SST	COPE	0.04	0.11	0.34	0.734	0.975
PD	IN_VIP	COPE	0.01	0.10	0.09	0.925	0.991
PD	Micro	COPE	0.04	0.13	0.33	0.743	0.983
PD	OPC	COPE	0.08	0.09	0.92	0.358	0.951
PD	Oligo	COPE	0.05	0.06	0.77	0.441	0.832
PD	Astro	COPG1	-0.07	0.08	-0.85	0.393	0.884
PD	EN_L2_3_IT	COPG1	0.07	0.05	1.34	0.181	0.703
PD	EN_L3_5_IT_1	COPG1	0.02	0.12	0.18	0.858	0.992
PD	EN_L3_5_IT_2	COPG1	0.18	0.07	2.46	0.0138	0.393
PD	EN_L3_5_IT_3	COPG1	0.13	0.08	1.68	0.0933	0.665
PD	EN_L5_6_NP	COPG1	-0.16	0.14	-1.15	0.25	0.999
PD	EN_L6B	COPG1	-0.02	0.18	-0.13	0.9	0.999
PD	EN_L6_CT	COPG1	0.17	0.15	1.14	0.256	0.998
PD	EN_L6_IT_1	COPG1	0.02	0.14	0.11	0.911	1
PD	EN_L6_IT_2	COPG1	0.08	0.21	0.40	0.687	0.994
PD	IN_ADARB2	COPG1	0.01	0.12	0.11	0.916	0.992
PD	IN_LAMP5_LHX6	COPG1	0.06	0.16	0.34	0.732	1
PD	IN_LAMP5_RELN	COPG1	0.21	0.14	1.55	0.121	0.946
PD	IN_PVALB	COPG1	0.03	0.07	0.45	0.65	0.977
PD	IN_PVALB_CHC	COPG1	0.03	0.20	0.15	0.882	0.992
PD	IN_SST	COPG1	-0.00	0.10	-0.01	0.992	0.998
PD	IN_VIP	COPG1	0.07	0.08	0.85	0.397	0.886
PD	Micro	COPG1	0.23	0.13	1.71	0.0865	0.939
PD	OPC	COPG1	0.01	0.08	0.13	0.893	0.996
PD	Oligo	COPG1	0.10	0.06	1.66	0.0966	0.529
PD	Astro	COPG2	-0.09	0.06	-1.51	0.131	0.708
PD	EN_L2_3_IT	COPG2	-0.04	0.04	-1.00	0.317	0.79
PD	EN_L3_5_IT_1	COPG2	-0.08	0.07	-1.18	0.238	0.91
PD	EN_L3_5_IT_2	COPG2	-0.02	0.06	-0.28	0.783	0.971
PD	EN_L3_5_IT_3	COPG2	-0.12	0.06	-1.86	0.0629	0.615
PD	EN_L5_6_NP	COPG2	-0.07	0.11	-0.66	0.51	0.999
PD	EN_L6B	COPG2	-0.02	0.12	-0.15	0.882	0.999
PD	EN_L6_CT	COPG2	-0.27	0.10	-2.69	0.0071	0.898
PD	EN_L6_IT_1	COPG2	-0.11	0.10	-1.05	0.293	1
PD	EN_L6_IT_2	COPG2	-0.21	0.12	-1.70	0.0899	0.982
PD	Endo	COPG2	-0.10	0.47	-0.20	0.839	0.987
PD	IN_ADARB2	COPG2	0.01	0.09	0.12	0.902	0.991
PD	IN_LAMP5_LHX6	COPG2	-0.17	0.09	-1.88	0.0598	1
PD	IN_LAMP5_RELN	COPG2	-0.04	0.08	-0.43	0.667	0.994
PD	IN_PVALB	COPG2	0.01	0.05	0.21	0.833	0.989
PD	IN_PVALB_CHC	COPG2	0.02	0.08	0.28	0.781	0.984
PD	IN_SST	COPG2	0.07	0.07	1.12	0.264	0.898
PD	IN_VIP	COPG2	-0.01	0.05	-0.16	0.873	0.983
PD	Micro	COPG2	-0.17	0.12	-1.39	0.164	0.943
PD	OPC	COPG2	-0.07	0.06	-1.15	0.249	0.922
PD	Oligo	COPG2	-0.04	0.05	-0.84	0.399	0.814
PD	PC	COPG2	0.09	0.44	0.20	0.845	0.997
PD	VLMC	COPG2	0.03	0.22	0.16	0.873	0.988
PD	Astro	COPRS	0.00	0.08	0.04	0.97	0.997
PD	EN_L2_3_IT	COPRS	0.11	0.08	1.41	0.157	0.679
PD	EN_L3_5_IT_1	COPRS	-0.05	0.11	-0.50	0.619	0.975
PD	EN_L3_5_IT_2	COPRS	0.14	0.09	1.52	0.128	0.695
PD	EN_L3_5_IT_3	COPRS	0.16	0.09	1.73	0.0831	0.659
PD	EN_L5_6_NP	COPRS	0.01	0.16	0.06	0.951	0.999
PD	EN_L6B	COPRS	-0.03	0.17	-0.19	0.847	0.999
PD	EN_L6_CT	COPRS	-0.19	0.15	-1.26	0.207	0.998
PD	EN_L6_IT_1	COPRS	0.02	0.18	0.09	0.926	1
PD	EN_L6_IT_2	COPRS	0.27	0.17	1.56	0.118	0.992
PD	IN_ADARB2	COPRS	0.10	0.13	0.75	0.45	0.964
PD	IN_LAMP5_LHX6	COPRS	0.17	0.16	1.08	0.28	1
PD	IN_LAMP5_RELN	COPRS	0.18	0.12	1.46	0.145	0.946
PD	IN_PVALB	COPRS	-0.06	0.10	-0.60	0.55	0.967
PD	IN_SST	COPRS	0.16	0.11	1.37	0.169	0.87
PD	IN_VIP	COPRS	0.15	0.09	1.58	0.114	0.754
PD	Micro	COPRS	0.07	0.17	0.43	0.665	0.982
PD	OPC	COPRS	0.02	0.11	0.14	0.886	0.995
PD	Oligo	COPRS	0.05	0.08	0.68	0.494	0.859
PD	Astro	COPS2	0.15	0.08	1.76	0.0776	0.638
PD	EN_L2_3_IT	COPS2	0.20	0.07	2.96	0.00303	0.267
PD	EN_L3_5_IT_1	COPS2	0.20	0.08	2.45	0.0144	0.594
PD	EN_L3_5_IT_2	COPS2	0.28	0.07	3.76	0.000168	0.0495
PD	EN_L3_5_IT_3	COPS2	0.17	0.07	2.35	0.019	0.427
PD	EN_L5_6_NP	COPS2	0.19	0.11	1.68	0.0928	0.999
PD	EN_L6B	COPS2	0.22	0.15	1.49	0.137	0.999
PD	EN_L6_CT	COPS2	0.16	0.10	1.56	0.118	0.998
PD	EN_L6_IT_1	COPS2	0.29	0.11	2.61	0.00909	0.921
PD	EN_L6_IT_2	COPS2	0.34	0.12	2.74	0.0061	0.7
PD	Endo	COPS2	-0.65	0.38	-1.71	0.0869	0.649
PD	IN_ADARB2	COPS2	0.29	0.09	3.40	0.000678	0.725
PD	IN_LAMP5_LHX6	COPS2	0.24	0.11	2.23	0.0255	1
PD	IN_LAMP5_RELN	COPS2	0.20	0.08	2.40	0.0162	0.745
PD	IN_PVALB	COPS2	0.19	0.07	2.63	0.00849	0.551
PD	IN_PVALB_CHC	COPS2	0.08	0.09	0.84	0.4	0.92
PD	IN_SST	COPS2	0.16	0.08	2.02	0.0433	0.735
PD	IN_VIP	COPS2	0.21	0.08	2.80	0.00514	0.469
PD	Micro	COPS2	0.15	0.10	1.52	0.128	0.943
PD	OPC	COPS2	0.22	0.07	3.10	0.00193	0.663
PD	Oligo	COPS2	0.17	0.06	2.93	0.00336	0.181
PD	PC	COPS2	-0.01	0.37	-0.02	0.983	0.997
PD	VLMC	COPS2	-0.07	0.20	-0.36	0.716	0.969
PD	Astro	COPS3	-0.01	0.07	-0.19	0.847	0.981
PD	EN_L2_3_IT	COPS3	0.03	0.05	0.55	0.584	0.907
PD	EN_L3_5_IT_1	COPS3	-0.15	0.10	-1.46	0.145	0.861
PD	EN_L3_5_IT_2	COPS3	0.04	0.07	0.59	0.553	0.915
PD	EN_L3_5_IT_3	COPS3	-0.00	0.08	-0.01	0.991	0.999
PD	EN_L5_6_NP	COPS3	-0.04	0.14	-0.30	0.767	0.999
PD	EN_L6B	COPS3	-0.13	0.15	-0.86	0.39	0.999
PD	EN_L6_CT	COPS3	-0.01	0.14	-0.10	0.921	0.998
PD	EN_L6_IT_1	COPS3	-0.09	0.13	-0.65	0.513	1
PD	EN_L6_IT_2	COPS3	0.02	0.17	0.10	0.924	0.999
PD	IN_ADARB2	COPS3	0.06	0.11	0.51	0.608	0.972
PD	IN_LAMP5_LHX6	COPS3	-0.05	0.15	-0.34	0.735	1
PD	IN_LAMP5_RELN	COPS3	0.01	0.10	0.12	0.904	0.998
PD	IN_PVALB	COPS3	0.06	0.08	0.71	0.475	0.954
PD	IN_PVALB_CHC	COPS3	0.03	0.15	0.23	0.818	0.986
PD	IN_SST	COPS3	-0.00	0.09	-0.04	0.971	0.995
PD	IN_VIP	COPS3	0.04	0.07	0.52	0.6	0.933
PD	Micro	COPS3	-0.02	0.12	-0.21	0.837	0.989
PD	OPC	COPS3	0.08	0.07	1.11	0.266	0.927
PD	Oligo	COPS3	0.01	0.05	0.30	0.764	0.95
PD	Astro	COPS4	-0.01	0.05	-0.23	0.821	0.978
PD	EN_L2_3_IT	COPS4	0.00	0.05	0.04	0.965	0.993
PD	EN_L3_5_IT_1	COPS4	-0.02	0.08	-0.28	0.778	0.984
PD	EN_L3_5_IT_2	COPS4	-0.01	0.06	-0.21	0.837	0.979
PD	EN_L3_5_IT_3	COPS4	0.03	0.06	0.50	0.62	0.944
PD	EN_L5_6_NP	COPS4	-0.04	0.13	-0.34	0.734	0.999
PD	EN_L6B	COPS4	-0.05	0.13	-0.37	0.71	0.999
PD	EN_L6_CT	COPS4	-0.08	0.10	-0.78	0.435	0.998
PD	EN_L6_IT_1	COPS4	0.17	0.11	1.62	0.105	1
PD	EN_L6_IT_2	COPS4	-0.00	0.13	-0.02	0.981	0.999
PD	IN_ADARB2	COPS4	-0.08	0.09	-0.89	0.373	0.953
PD	IN_LAMP5_LHX6	COPS4	0.04	0.12	0.39	0.698	1
PD	IN_LAMP5_RELN	COPS4	-0.01	0.09	-0.09	0.931	0.998
PD	IN_PVALB	COPS4	0.01	0.06	0.13	0.895	0.993
PD	IN_PVALB_CHC	COPS4	0.01	0.11	0.12	0.905	0.993
PD	IN_SST	COPS4	-0.02	0.08	-0.19	0.849	0.988
PD	IN_VIP	COPS4	0.04	0.06	0.74	0.462	0.902
PD	Micro	COPS4	-0.04	0.10	-0.38	0.701	0.983
PD	OPC	COPS4	0.11	0.06	1.87	0.0612	0.835
PD	Oligo	COPS4	-0.06	0.05	-1.11	0.265	0.725
PD	PC	COPS4	-0.07	0.42	-0.16	0.873	0.997
PD	Astro	COPS5	-0.02	0.10	-0.20	0.843	0.98
PD	EN_L2_3_IT	COPS5	-0.07	0.09	-0.78	0.434	0.85
PD	EN_L3_5_IT_1	COPS5	-0.05	0.14	-0.34	0.735	0.983
PD	EN_L3_5_IT_2	COPS5	-0.09	0.10	-0.84	0.402	0.867
PD	EN_L3_5_IT_3	COPS5	-0.02	0.12	-0.15	0.878	0.989
PD	EN_L5_6_NP	COPS5	-0.39	0.49	-0.80	0.423	0.999
PD	EN_L6B	COPS5	-0.18	0.23	-0.81	0.417	0.999
PD	EN_L6_CT	COPS5	0.07	0.17	0.42	0.672	0.998
PD	EN_L6_IT_1	COPS5	-0.07	0.17	-0.39	0.696	1
PD	EN_L6_IT_2	COPS5	-0.24	0.22	-1.11	0.265	0.992
PD	IN_ADARB2	COPS5	-0.07	0.18	-0.39	0.699	0.977
PD	IN_LAMP5_LHX6	COPS5	-0.05	0.20	-0.27	0.784	1
PD	IN_LAMP5_RELN	COPS5	-0.17	0.15	-1.12	0.264	0.969
PD	IN_PVALB	COPS5	0.04	0.11	0.35	0.725	0.984
PD	IN_SST	COPS5	0.16	0.12	1.27	0.205	0.87
PD	IN_VIP	COPS5	-0.10	0.14	-0.76	0.447	0.901
PD	Micro	COPS5	0.09	0.13	0.66	0.506	0.97
PD	OPC	COPS5	-0.07	0.12	-0.59	0.556	0.973
PD	Oligo	COPS5	-0.07	0.08	-0.82	0.413	0.822
PD	Astro	COPS6	0.15	0.06	2.33	0.0197	0.479
PD	EN_L2_3_IT	COPS6	-0.01	0.06	-0.12	0.905	0.983
PD	EN_L3_5_IT_1	COPS6	0.09	0.10	0.99	0.323	0.94
PD	EN_L3_5_IT_2	COPS6	-0.01	0.07	-0.14	0.887	0.987
PD	EN_L3_5_IT_3	COPS6	0.01	0.08	0.14	0.891	0.99
PD	EN_L5_6_NP	COPS6	-0.16	0.14	-1.15	0.249	0.999
PD	EN_L6B	COPS6	-0.01	0.17	-0.05	0.96	0.999
PD	EN_L6_CT	COPS6	0.09	0.13	0.70	0.484	0.998
PD	EN_L6_IT_1	COPS6	0.01	0.12	0.04	0.964	1
PD	EN_L6_IT_2	COPS6	0.02	0.15	0.16	0.875	0.997
PD	Endo	COPS6	0.78	0.38	2.04	0.0409	0.536
PD	IN_ADARB2	COPS6	-0.14	0.10	-1.36	0.173	0.901
PD	IN_LAMP5_LHX6	COPS6	0.01	0.15	0.06	0.949	1
PD	IN_LAMP5_RELN	COPS6	0.05	0.10	0.49	0.621	0.993
PD	IN_PVALB	COPS6	-0.03	0.08	-0.31	0.757	0.984
PD	IN_PVALB_CHC	COPS6	0.08	0.15	0.55	0.584	0.97
PD	IN_SST	COPS6	0.08	0.10	0.86	0.391	0.93
PD	IN_VIP	COPS6	0.02	0.08	0.22	0.823	0.976
PD	Micro	COPS6	-0.08	0.11	-0.70	0.486	0.97
PD	OPC	COPS6	0.12	0.07	1.68	0.0937	0.867
PD	Oligo	COPS6	0.04	0.06	0.62	0.538	0.88
PD	Astro	COPS7A	-0.06	0.06	-1.02	0.307	0.846
PD	EN_L2_3_IT	COPS7A	-0.01	0.07	-0.15	0.884	0.977
PD	EN_L3_5_IT_1	COPS7A	-0.01	0.14	-0.08	0.94	0.995
PD	EN_L3_5_IT_2	COPS7A	-0.17	0.09	-1.78	0.0752	0.613
PD	EN_L3_5_IT_3	COPS7A	0.04	0.09	0.39	0.698	0.958
PD	EN_L5_6_NP	COPS7A	0.06	0.51	0.12	0.902	0.999
PD	EN_L6B	COPS7A	0.44	0.21	2.12	0.0341	0.999
PD	EN_L6_CT	COPS7A	-0.20	0.14	-1.39	0.163	0.998
PD	EN_L6_IT_1	COPS7A	-0.18	0.14	-1.25	0.212	1
PD	EN_L6_IT_2	COPS7A	0.21	0.19	1.11	0.266	0.992
PD	IN_ADARB2	COPS7A	-0.03	0.13	-0.20	0.839	0.988
PD	IN_LAMP5_LHX6	COPS7A	0.08	0.16	0.49	0.625	1
PD	IN_LAMP5_RELN	COPS7A	0.04	0.13	0.35	0.727	0.994
PD	IN_PVALB	COPS7A	0.04	0.10	0.36	0.717	0.983
PD	IN_PVALB_CHC	COPS7A	0.35	0.16	2.21	0.0272	0.562
PD	IN_SST	COPS7A	-0.14	0.12	-1.13	0.257	0.894
PD	IN_VIP	COPS7A	-0.15	0.09	-1.63	0.104	0.742
PD	Micro	COPS7A	0.10	0.13	0.73	0.466	0.97
PD	OPC	COPS7A	-0.04	0.08	-0.45	0.653	0.987
PD	Oligo	COPS7A	0.03	0.06	0.44	0.657	0.924
PD	Astro	COPS7B	-0.10	0.07	-1.39	0.164	0.751
PD	EN_L2_3_IT	COPS7B	0.03	0.05	0.57	0.568	0.901
PD	EN_L3_5_IT_1	COPS7B	0.04	0.10	0.46	0.642	0.976
PD	EN_L3_5_IT_2	COPS7B	-0.04	0.07	-0.57	0.569	0.921
PD	EN_L3_5_IT_3	COPS7B	0.02	0.08	0.20	0.843	0.985
PD	EN_L5_6_NP	COPS7B	-0.05	0.13	-0.35	0.725	0.999
PD	EN_L6B	COPS7B	0.11	0.14	0.73	0.464	0.999
PD	EN_L6_CT	COPS7B	0.18	0.12	1.42	0.155	0.998
PD	EN_L6_IT_1	COPS7B	0.12	0.13	0.93	0.355	1
PD	EN_L6_IT_2	COPS7B	0.03	0.19	0.15	0.881	0.997
PD	IN_ADARB2	COPS7B	0.12	0.13	0.96	0.338	0.945
PD	IN_LAMP5_LHX6	COPS7B	0.02	0.13	0.14	0.891	1
PD	IN_LAMP5_RELN	COPS7B	-0.09	0.11	-0.86	0.389	0.985
PD	IN_PVALB	COPS7B	0.00	0.08	0.03	0.979	0.999
PD	IN_PVALB_CHC	COPS7B	0.17	0.15	1.20	0.231	0.857
PD	IN_SST	COPS7B	-0.04	0.09	-0.39	0.694	0.972
PD	IN_VIP	COPS7B	0.07	0.08	0.92	0.356	0.879
PD	Micro	COPS7B	0.06	0.11	0.56	0.574	0.977
PD	OPC	COPS7B	0.11	0.07	1.51	0.131	0.891
PD	Oligo	COPS7B	0.03	0.05	0.52	0.603	0.907
PD	Astro	COPS8	-0.07	0.08	-0.89	0.372	0.88
PD	EN_L2_3_IT	COPS8	0.01	0.06	0.09	0.929	0.987
PD	EN_L3_5_IT_1	COPS8	0.03	0.10	0.25	0.8	0.987
PD	EN_L3_5_IT_2	COPS8	0.12	0.08	1.59	0.112	0.676
PD	EN_L3_5_IT_3	COPS8	0.04	0.08	0.52	0.607	0.941
PD	EN_L5_6_NP	COPS8	-0.13	0.16	-0.82	0.41	0.999
PD	EN_L6B	COPS8	0.20	0.17	1.20	0.232	0.999
PD	EN_L6_CT	COPS8	0.07	0.14	0.46	0.643	0.998
PD	EN_L6_IT_1	COPS8	0.04	0.14	0.32	0.751	1
PD	EN_L6_IT_2	COPS8	0.05	0.19	0.27	0.784	0.997
PD	IN_ADARB2	COPS8	0.09	0.13	0.71	0.477	0.966
PD	IN_LAMP5_LHX6	COPS8	-0.05	0.15	-0.37	0.714	1
PD	IN_LAMP5_RELN	COPS8	0.14	0.10	1.45	0.146	0.946
PD	IN_PVALB	COPS8	-0.02	0.08	-0.19	0.851	0.991
PD	IN_PVALB_CHC	COPS8	-0.14	0.16	-0.90	0.369	0.91
PD	IN_SST	COPS8	-0.11	0.09	-1.30	0.195	0.87
PD	IN_VIP	COPS8	-0.04	0.07	-0.59	0.555	0.924
PD	Micro	COPS8	-0.18	0.14	-1.26	0.208	0.951
PD	OPC	COPS8	0.06	0.08	0.79	0.431	0.959
PD	Oligo	COPS8	0.04	0.06	0.70	0.486	0.855
PD	Astro	COPS9	-0.03	0.10	-0.26	0.791	0.976
PD	EN_L2_3_IT	COPS9	0.04	0.08	0.55	0.582	0.906
PD	EN_L3_5_IT_1	COPS9	-0.04	0.12	-0.29	0.773	0.984
PD	EN_L3_5_IT_2	COPS9	-0.02	0.10	-0.20	0.844	0.979
PD	EN_L3_5_IT_3	COPS9	-0.19	0.10	-1.90	0.0574	0.594
PD	EN_L5_6_NP	COPS9	-0.13	0.47	-0.28	0.778	0.999
PD	EN_L6B	COPS9	0.08	0.22	0.36	0.718	0.999
PD	EN_L6_CT	COPS9	-0.17	0.18	-0.96	0.338	0.998
PD	EN_L6_IT_1	COPS9	0.17	0.15	1.13	0.257	1
PD	EN_L6_IT_2	COPS9	0.41	0.19	2.17	0.0298	0.9
PD	IN_ADARB2	COPS9	-0.04	0.15	-0.24	0.81	0.986
PD	IN_LAMP5_RELN	COPS9	-0.02	0.15	-0.12	0.908	0.998
PD	IN_PVALB	COPS9	0.02	0.11	0.16	0.869	0.992
PD	IN_SST	COPS9	-0.20	0.12	-1.63	0.103	0.82
PD	IN_VIP	COPS9	-0.14	0.11	-1.27	0.204	0.817
PD	Micro	COPS9	0.14	0.14	1.02	0.306	0.964
PD	OPC	COPS9	0.02	0.09	0.22	0.822	0.992
PD	Oligo	COPS9	0.08	0.06	1.18	0.239	0.705
PD	Astro	COPZ1	0.02	0.07	0.33	0.745	0.969
PD	EN_L2_3_IT	COPZ1	0.07	0.07	0.97	0.334	0.797
PD	EN_L3_5_IT_1	COPZ1	-0.05	0.13	-0.41	0.683	0.978
PD	EN_L3_5_IT_2	COPZ1	0.06	0.10	0.61	0.54	0.912
PD	EN_L3_5_IT_3	COPZ1	0.04	0.11	0.32	0.749	0.97
PD	EN_L5_6_NP	COPZ1	-0.50	0.61	-0.81	0.418	0.999
PD	EN_L6B	COPZ1	-0.49	0.45	-1.10	0.273	0.999
PD	EN_L6_CT	COPZ1	0.20	0.17	1.23	0.22	0.998
PD	EN_L6_IT_1	COPZ1	-0.09	0.17	-0.56	0.573	1
PD	EN_L6_IT_2	COPZ1	0.28	0.47	0.60	0.55	0.992
PD	IN_ADARB2	COPZ1	0.13	0.15	0.88	0.381	0.953
PD	IN_LAMP5_RELN	COPZ1	-0.02	0.14	-0.17	0.867	0.996
PD	IN_PVALB	COPZ1	0.14	0.11	1.21	0.227	0.917
PD	IN_SST	COPZ1	-0.03	0.13	-0.20	0.842	0.987
PD	IN_VIP	COPZ1	0.03	0.10	0.34	0.737	0.964
PD	Micro	COPZ1	0.09	0.16	0.58	0.564	0.977
PD	OPC	COPZ1	0.02	0.09	0.24	0.81	0.992
PD	Oligo	COPZ1	0.08	0.06	1.35	0.177	0.643
PD	Astro	COPZ2	0.05	0.11	0.45	0.654	0.955
PD	Oligo	COPZ2	0.00	0.14	0.00	1	1
PD	Astro	COQ10A	-0.15	0.11	-1.37	0.17	0.757
PD	EN_L2_3_IT	COQ10A	-0.12	0.10	-1.18	0.237	0.748
PD	EN_L3_5_IT_2	COQ10A	0.05	0.15	0.37	0.715	0.956
PD	EN_L3_5_IT_3	COQ10A	-0.20	0.15	-1.28	0.199	0.779
PD	IN_PVALB	COQ10A	-0.26	0.12	-2.16	0.0309	0.724
PD	IN_SST	COQ10A	-0.16	0.16	-0.98	0.327	0.915
PD	IN_VIP	COQ10A	-0.02	0.12	-0.20	0.838	0.978
PD	OPC	COQ10A	-0.04	0.12	-0.28	0.779	0.992
PD	Oligo	COQ10A	0.19	0.10	1.84	0.0651	0.475
PD	Astro	COQ10B	0.06	0.08	0.70	0.486	0.917
PD	EN_L2_3_IT	COQ10B	-0.04	0.06	-0.77	0.442	0.854
PD	EN_L3_5_IT_1	COQ10B	-0.13	0.12	-1.12	0.264	0.921
PD	EN_L3_5_IT_2	COQ10B	0.01	0.09	0.07	0.944	0.994
PD	EN_L3_5_IT_3	COQ10B	-0.03	0.09	-0.36	0.719	0.962
PD	EN_L5_6_NP	COQ10B	-0.16	0.46	-0.35	0.727	0.999
PD	EN_L6B	COQ10B	-0.20	0.20	-1.01	0.315	0.999
PD	EN_L6_CT	COQ10B	-0.10	0.17	-0.63	0.529	0.998
PD	EN_L6_IT_1	COQ10B	-0.08	0.14	-0.55	0.58	1
PD	EN_L6_IT_2	COQ10B	-0.08	0.20	-0.40	0.687	0.994
PD	Endo	COQ10B	-0.14	0.39	-0.36	0.721	0.967
PD	IN_ADARB2	COQ10B	-0.18	0.13	-1.34	0.18	0.901
PD	IN_LAMP5_LHX6	COQ10B	-0.01	0.16	-0.08	0.937	1
PD	IN_LAMP5_RELN	COQ10B	0.21	0.12	1.71	0.0867	0.893
PD	IN_PVALB	COQ10B	-0.19	0.10	-1.87	0.0619	0.793
PD	IN_SST	COQ10B	-0.13	0.11	-1.21	0.228	0.876
PD	IN_VIP	COQ10B	-0.02	0.08	-0.22	0.826	0.976
PD	Micro	COQ10B	0.00	0.12	0.01	0.99	0.999
PD	OPC	COQ10B	0.06	0.09	0.61	0.542	0.972
PD	Oligo	COQ10B	-0.08	0.05	-1.59	0.112	0.554
PD	Astro	COQ2	0.01	0.10	0.06	0.954	0.996
PD	EN_L2_3_IT	COQ2	-0.12	0.15	-0.79	0.432	0.847
PD	EN_L3_5_IT_2	COQ2	0.10	0.18	0.58	0.565	0.919
PD	EN_L3_5_IT_3	COQ2	-0.15	0.19	-0.80	0.426	0.896
PD	IN_PVALB	COQ2	-0.07	0.14	-0.51	0.61	0.975
PD	IN_SST	COQ2	-0.10	0.19	-0.55	0.585	0.953
PD	IN_VIP	COQ2	-0.20	0.15	-1.38	0.167	0.796
PD	Micro	COQ2	-0.06	0.11	-0.57	0.571	0.977
PD	OPC	COQ2	-0.07	0.17	-0.41	0.682	0.988
PD	Oligo	COQ2	0.06	0.11	0.57	0.566	0.892
PD	Astro	COQ3	-0.05	0.09	-0.59	0.556	0.933
PD	EN_L2_3_IT	COQ3	-0.07	0.08	-0.90	0.367	0.816
PD	EN_L3_5_IT_1	COQ3	0.05	0.15	0.37	0.712	0.979
PD	EN_L3_5_IT_2	COQ3	-0.17	0.09	-1.87	0.0621	0.585
PD	EN_L3_5_IT_3	COQ3	-0.18	0.10	-1.89	0.0582	0.597
PD	EN_L5_6_NP	COQ3	-0.04	0.20	-0.21	0.837	0.999
PD	EN_L6B	COQ3	-0.28	0.21	-1.34	0.182	0.999
PD	EN_L6_CT	COQ3	0.04	0.16	0.22	0.827	0.998
PD	EN_L6_IT_1	COQ3	0.13	0.17	0.78	0.433	1
PD	EN_L6_IT_2	COQ3	0.74	0.54	1.36	0.175	0.992
PD	IN_ADARB2	COQ3	-0.28	0.14	-2.07	0.0382	0.881
PD	IN_LAMP5_LHX6	COQ3	0.33	0.50	0.66	0.508	1
PD	IN_LAMP5_RELN	COQ3	0.14	0.14	0.98	0.326	0.976
PD	IN_PVALB	COQ3	-0.12	0.09	-1.40	0.161	0.881
PD	IN_PVALB_CHC	COQ3	-0.06	0.15	-0.42	0.671	0.977
PD	IN_SST	COQ3	-0.10	0.12	-0.80	0.423	0.932
PD	IN_VIP	COQ3	-0.10	0.09	-1.09	0.278	0.849
PD	OPC	COQ3	-0.02	0.10	-0.15	0.878	0.995
PD	Oligo	COQ3	-0.07	0.07	-0.99	0.322	0.765
PD	Astro	COQ4	-0.10	0.07	-1.52	0.127	0.705
PD	EN_L2_3_IT	COQ4	-0.06	0.07	-0.88	0.377	0.82
PD	EN_L3_5_IT_1	COQ4	-0.11	0.11	-0.95	0.342	0.945
PD	EN_L3_5_IT_2	COQ4	-0.12	0.10	-1.30	0.195	0.751
PD	EN_L3_5_IT_3	COQ4	-0.11	0.09	-1.29	0.196	0.777
PD	EN_L5_6_NP	COQ4	-0.12	0.16	-0.77	0.438	0.999
PD	EN_L6B	COQ4	0.08	0.15	0.56	0.573	0.999
PD	EN_L6_CT	COQ4	-0.15	0.12	-1.24	0.213	0.998
PD	EN_L6_IT_1	COQ4	0.10	0.12	0.87	0.384	1
PD	EN_L6_IT_2	COQ4	0.01	0.15	0.05	0.958	0.999
PD	IN_ADARB2	COQ4	-0.02	0.11	-0.23	0.82	0.987
PD	IN_LAMP5_LHX6	COQ4	-0.05	0.11	-0.44	0.661	1
PD	IN_LAMP5_RELN	COQ4	-0.08	0.11	-0.73	0.468	0.988
PD	IN_PVALB	COQ4	0.01	0.08	0.06	0.952	0.997
PD	IN_PVALB_CHC	COQ4	-0.00	0.11	-0.01	0.988	0.999
PD	IN_SST	COQ4	-0.02	0.10	-0.19	0.849	0.988
PD	IN_VIP	COQ4	-0.07	0.08	-0.82	0.415	0.892
PD	Micro	COQ4	-0.06	0.12	-0.55	0.585	0.977
PD	OPC	COQ4	-0.10	0.07	-1.36	0.174	0.908
PD	Oligo	COQ4	-0.06	0.06	-0.99	0.322	0.765
PD	Astro	COQ5	-0.05	0.08	-0.62	0.533	0.927
PD	EN_L2_3_IT	COQ5	-0.17	0.10	-1.62	0.105	0.625
PD	EN_L3_5_IT_1	COQ5	0.02	0.15	0.11	0.91	0.992
PD	EN_L3_5_IT_2	COQ5	-0.04	0.12	-0.38	0.706	0.953
PD	EN_L3_5_IT_3	COQ5	-0.08	0.12	-0.72	0.472	0.911
PD	EN_L5_6_NP	COQ5	-0.27	0.62	-0.44	0.662	0.999
PD	EN_L6B	COQ5	-0.28	0.52	-0.55	0.584	0.999
PD	EN_L6_CT	COQ5	-0.07	0.20	-0.34	0.731	0.998
PD	EN_L6_IT_1	COQ5	-0.13	0.19	-0.68	0.499	1
PD	EN_L6_IT_2	COQ5	-0.06	0.46	-0.14	0.89	0.997
PD	IN_ADARB2	COQ5	-0.03	0.15	-0.19	0.848	0.988
PD	IN_LAMP5_RELN	COQ5	-0.02	0.15	-0.13	0.897	0.998
PD	IN_PVALB	COQ5	-0.08	0.11	-0.74	0.457	0.951
PD	IN_SST	COQ5	0.10	0.14	0.73	0.464	0.945
PD	IN_VIP	COQ5	-0.11	0.12	-0.95	0.342	0.872
PD	Micro	COQ5	0.19	0.17	1.14	0.254	0.952
PD	OPC	COQ5	-0.07	0.11	-0.63	0.529	0.968
PD	Oligo	COQ5	0.02	0.06	0.32	0.747	0.947
PD	Astro	COQ6	0.01	0.07	0.21	0.833	0.979
PD	EN_L2_3_IT	COQ6	-0.06	0.06	-0.94	0.348	0.803
PD	EN_L3_5_IT_1	COQ6	-0.02	0.11	-0.14	0.891	0.992
PD	EN_L3_5_IT_2	COQ6	-0.06	0.08	-0.80	0.423	0.873
PD	EN_L3_5_IT_3	COQ6	-0.01	0.08	-0.14	0.885	0.99
PD	EN_L5_6_NP	COQ6	0.25	0.15	1.68	0.0926	0.999
PD	EN_L6B	COQ6	0.13	0.18	0.72	0.471	0.999
PD	EN_L6_CT	COQ6	-0.02	0.14	-0.11	0.913	0.998
PD	EN_L6_IT_1	COQ6	-0.13	0.13	-0.99	0.324	1
PD	EN_L6_IT_2	COQ6	-0.14	0.19	-0.71	0.475	0.992
PD	IN_ADARB2	COQ6	-0.06	0.12	-0.48	0.634	0.972
PD	IN_LAMP5_LHX6	COQ6	-0.19	0.14	-1.39	0.164	1
PD	IN_LAMP5_RELN	COQ6	0.01	0.12	0.10	0.924	0.998
PD	IN_PVALB	COQ6	-0.05	0.08	-0.62	0.532	0.966
PD	IN_PVALB_CHC	COQ6	-0.04	0.17	-0.25	0.799	0.984
PD	IN_SST	COQ6	-0.04	0.10	-0.34	0.732	0.975
PD	IN_VIP	COQ6	-0.10	0.08	-1.28	0.202	0.817
PD	Micro	COQ6	-0.05	0.15	-0.36	0.722	0.983
PD	OPC	COQ6	0.07	0.08	0.87	0.384	0.953
PD	Oligo	COQ6	0.02	0.06	0.36	0.72	0.941
PD	Astro	COQ7	-0.03	0.06	-0.45	0.656	0.955
PD	EN_L2_3_IT	COQ7	-0.02	0.08	-0.29	0.769	0.953
PD	EN_L3_5_IT_1	COQ7	0.11	0.13	0.84	0.403	0.955
PD	EN_L3_5_IT_2	COQ7	-0.05	0.11	-0.51	0.608	0.931
PD	EN_L3_5_IT_3	COQ7	-0.03	0.11	-0.30	0.762	0.973
PD	EN_L5_6_NP	COQ7	-0.54	0.45	-1.21	0.228	0.999
PD	EN_L6B	COQ7	-0.01	0.22	-0.07	0.946	0.999
PD	EN_L6_CT	COQ7	-0.05	0.19	-0.26	0.793	0.998
PD	EN_L6_IT_1	COQ7	-0.08	0.15	-0.50	0.62	1
PD	IN_ADARB2	COQ7	0.05	0.13	0.42	0.677	0.975
PD	IN_LAMP5_LHX6	COQ7	-0.05	0.18	-0.26	0.795	1
PD	IN_LAMP5_RELN	COQ7	-0.10	0.15	-0.70	0.482	0.988
PD	IN_PVALB	COQ7	0.04	0.10	0.44	0.659	0.977
PD	IN_SST	COQ7	0.10	0.12	0.87	0.387	0.929
PD	IN_VIP	COQ7	0.01	0.10	0.10	0.919	0.989
PD	Micro	COQ7	-0.21	0.15	-1.40	0.162	0.943
PD	OPC	COQ7	0.02	0.09	0.17	0.862	0.995
PD	Oligo	COQ7	0.04	0.06	0.75	0.451	0.839
PD	Astro	COQ8B	0.18	0.10	1.84	0.0658	0.622
PD	EN_L2_3_IT	COQ8B	-0.18	0.08	-2.28	0.0226	0.439
PD	EN_L3_5_IT_1	COQ8B	-0.05	0.12	-0.41	0.678	0.978
PD	EN_L3_5_IT_2	COQ8B	-0.00	0.10	-0.01	0.995	0.999
PD	EN_L3_5_IT_3	COQ8B	-0.01	0.09	-0.13	0.897	0.99
PD	EN_L5_6_NP	COQ8B	-0.41	0.17	-2.39	0.017	0.999
PD	EN_L6B	COQ8B	-0.33	0.19	-1.70	0.0897	0.999
PD	EN_L6_CT	COQ8B	0.01	0.17	0.06	0.949	0.998
PD	EN_L6_IT_1	COQ8B	-0.07	0.15	-0.48	0.632	1
PD	EN_L6_IT_2	COQ8B	-0.15	0.22	-0.68	0.496	0.992
PD	IN_ADARB2	COQ8B	0.02	0.14	0.16	0.876	0.99
PD	IN_LAMP5_LHX6	COQ8B	0.08	0.16	0.53	0.599	1
PD	IN_LAMP5_RELN	COQ8B	-0.13	0.13	-0.98	0.328	0.978
PD	IN_PVALB	COQ8B	-0.11	0.09	-1.15	0.249	0.918
PD	IN_SST	COQ8B	0.02	0.12	0.18	0.859	0.989
PD	IN_VIP	COQ8B	-0.13	0.09	-1.45	0.148	0.775
PD	Micro	COQ8B	0.16	0.13	1.24	0.214	0.951
PD	OPC	COQ8B	0.06	0.11	0.53	0.595	0.977
PD	Oligo	COQ8B	0.08	0.06	1.30	0.194	0.663
PD	Astro	COQ9	-0.01	0.07	-0.12	0.906	0.988
PD	EN_L2_3_IT	COQ9	-0.02	0.06	-0.25	0.806	0.96
PD	EN_L3_5_IT_1	COQ9	-0.05	0.11	-0.41	0.679	0.978
PD	EN_L3_5_IT_2	COQ9	0.04	0.09	0.46	0.646	0.941
PD	EN_L3_5_IT_3	COQ9	-0.06	0.09	-0.68	0.496	0.915
PD	EN_L5_6_NP	COQ9	0.08	0.14	0.58	0.563	0.999
PD	EN_L6B	COQ9	-0.23	0.17	-1.37	0.17	0.999
PD	EN_L6_CT	COQ9	0.03	0.14	0.22	0.829	0.998
PD	EN_L6_IT_1	COQ9	-0.04	0.14	-0.29	0.774	1
PD	EN_L6_IT_2	COQ9	-0.32	0.22	-1.46	0.143	0.992
PD	IN_ADARB2	COQ9	0.01	0.14	0.06	0.949	0.996
PD	IN_LAMP5_LHX6	COQ9	-0.01	0.15	-0.08	0.939	1
PD	IN_LAMP5_RELN	COQ9	-0.22	0.14	-1.62	0.106	0.922
PD	IN_PVALB	COQ9	0.08	0.09	0.92	0.359	0.937
PD	IN_PVALB_CHC	COQ9	0.06	0.13	0.46	0.645	0.975
PD	IN_SST	COQ9	0.08	0.10	0.83	0.409	0.931
PD	IN_VIP	COQ9	-0.08	0.09	-0.87	0.383	0.882
PD	Micro	COQ9	0.20	0.15	1.32	0.187	0.947
PD	OPC	COQ9	0.02	0.08	0.28	0.781	0.992
PD	Oligo	COQ9	0.05	0.06	0.89	0.373	0.802
PD	Astro	CORIN	-0.15	0.16	-0.95	0.342	0.864
PD	EN_L2_3_IT	CORIN	-0.06	0.13	-0.48	0.632	0.922
PD	EN_L3_5_IT_1	CORIN	0.05	0.17	0.30	0.766	0.984
PD	EN_L3_5_IT_2	CORIN	0.07	0.16	0.47	0.641	0.94
PD	EN_L3_5_IT_3	CORIN	-0.00	0.19	-0.02	0.983	0.999
PD	EN_L5_6_NP	CORIN	0.12	0.22	0.54	0.589	0.999
PD	EN_L6B	CORIN	0.24	0.88	0.27	0.786	0.999
PD	EN_L6_CT	CORIN	0.82	0.73	1.13	0.258	0.998
PD	EN_L6_IT_1	CORIN	0.08	0.24	0.34	0.731	1
PD	EN_L6_IT_2	CORIN	0.17	0.34	0.50	0.615	0.992
PD	IN_ADARB2	CORIN	0.22	0.21	1.06	0.291	0.931
PD	IN_LAMP5_LHX6	CORIN	0.08	0.25	0.32	0.747	1
PD	IN_LAMP5_RELN	CORIN	0.02	0.18	0.12	0.902	0.998
PD	IN_PVALB	CORIN	-0.02	0.13	-0.15	0.882	0.993
PD	IN_PVALB_CHC	CORIN	-0.08	0.40	-0.19	0.848	0.99
PD	IN_SST	CORIN	-0.26	0.16	-1.67	0.0954	0.814
PD	IN_VIP	CORIN	0.08	0.13	0.58	0.562	0.924
PD	OPC	CORIN	0.05	0.13	0.41	0.683	0.988
PD	Oligo	CORIN	0.23	0.16	1.48	0.14	0.598
PD	EN_L2_3_IT	CORO1A	-0.20	0.12	-1.68	0.0925	0.606
PD	EN_L3_5_IT_2	CORO1A	-0.11	0.14	-0.78	0.437	0.878
PD	EN_L3_5_IT_3	CORO1A	-0.02	0.14	-0.12	0.904	0.99
PD	EN_L6_IT_1	CORO1A	0.32	0.51	0.63	0.528	1
PD	IN_PVALB	CORO1A	-0.45	0.18	-2.59	0.00962	0.564
PD	IN_VIP	CORO1A	-0.09	0.16	-0.57	0.566	0.926
PD	Micro	CORO1A	0.06	0.13	0.45	0.651	0.981
PD	Oligo	CORO1A	-0.38	0.18	-2.09	0.0363	0.397
PD	Astro	CORO1B	0.24	0.11	2.21	0.0272	0.512
PD	EN_L2_3_IT	CORO1B	-0.05	0.16	-0.29	0.771	0.954
PD	EN_L3_5_IT_2	CORO1B	-0.33	0.39	-0.85	0.397	0.865
PD	EN_L3_5_IT_3	CORO1B	0.26	0.43	0.61	0.544	0.93
PD	Micro	CORO1B	-0.14	0.14	-1.00	0.32	0.964
PD	OPC	CORO1B	0.23	0.15	1.51	0.13	0.891
PD	Oligo	CORO1B	0.11	0.07	1.44	0.15	0.61
PD	Astro	CORO1C	0.08	0.08	1.03	0.305	0.845
PD	EN_L2_3_IT	CORO1C	-0.03	0.05	-0.56	0.574	0.904
PD	EN_L3_5_IT_1	CORO1C	0.01	0.08	0.14	0.89	0.992
PD	EN_L3_5_IT_2	CORO1C	-0.03	0.07	-0.35	0.725	0.959
PD	EN_L3_5_IT_3	CORO1C	0.01	0.07	0.16	0.876	0.989
PD	EN_L5_6_NP	CORO1C	0.04	0.14	0.26	0.794	0.999
PD	EN_L6B	CORO1C	0.06	0.11	0.58	0.564	0.999
PD	EN_L6_CT	CORO1C	0.17	0.10	1.72	0.0856	0.998
PD	EN_L6_IT_1	CORO1C	-0.09	0.10	-0.88	0.379	1
PD	EN_L6_IT_2	CORO1C	-0.24	0.18	-1.33	0.182	0.992
PD	Endo	CORO1C	0.15	0.20	0.76	0.445	0.909
PD	IN_ADARB2	CORO1C	0.21	0.08	2.70	0.00686	0.881
PD	IN_LAMP5_LHX6	CORO1C	0.01	0.10	0.11	0.914	1
PD	IN_LAMP5_RELN	CORO1C	-0.00	0.08	-0.04	0.967	0.998
PD	IN_PVALB	CORO1C	0.09	0.06	1.43	0.152	0.873
PD	IN_PVALB_CHC	CORO1C	0.02	0.09	0.27	0.785	0.984
PD	IN_SST	CORO1C	0.06	0.07	0.81	0.416	0.931
PD	IN_VIP	CORO1C	0.01	0.06	0.09	0.929	0.992
PD	Micro	CORO1C	0.02	0.09	0.20	0.84	0.989
PD	OPC	CORO1C	0.02	0.07	0.35	0.728	0.99
PD	Oligo	CORO1C	0.20	0.08	2.44	0.0148	0.304
PD	PC	CORO1C	-0.05	0.20	-0.27	0.79	0.997
PD	PVM	CORO1C	0.35	0.25	1.38	0.168	0.754
PD	SMC	CORO1C	0.27	0.98	0.28	0.783	0.998
PD	VLMC	CORO1C	-0.15	0.21	-0.71	0.476	0.926
PD	Astro	CORO2A	0.17	0.15	1.14	0.256	0.822
PD	EN_L2_3_IT	CORO2A	-0.03	0.08	-0.38	0.704	0.939
PD	EN_L3_5_IT_1	CORO2A	0.20	0.12	1.69	0.0909	0.794
PD	EN_L3_5_IT_2	CORO2A	0.10	0.08	1.21	0.227	0.766
PD	EN_L3_5_IT_3	CORO2A	0.03	0.08	0.32	0.748	0.97
PD	EN_L5_6_NP	CORO2A	-0.07	0.13	-0.54	0.587	0.999
PD	EN_L6B	CORO2A	-0.12	0.16	-0.73	0.465	0.999
PD	EN_L6_CT	CORO2A	-0.13	0.13	-0.99	0.322	0.998
PD	EN_L6_IT_1	CORO2A	0.06	0.15	0.41	0.683	1
PD	EN_L6_IT_2	CORO2A	-0.05	0.22	-0.21	0.834	0.997
PD	IN_ADARB2	CORO2A	0.03	0.12	0.27	0.783	0.985
PD	IN_LAMP5_LHX6	CORO2A	0.16	0.15	1.00	0.315	1
PD	IN_LAMP5_RELN	CORO2A	0.22	0.12	1.90	0.0569	0.868
PD	IN_PVALB	CORO2A	0.06	0.11	0.58	0.563	0.969
PD	IN_PVALB_CHC	CORO2A	0.30	0.18	1.67	0.0949	0.76
PD	IN_SST	CORO2A	-0.07	0.12	-0.59	0.557	0.953
PD	IN_VIP	CORO2A	0.02	0.10	0.19	0.847	0.979
PD	OPC	CORO2A	0.08	0.14	0.61	0.542	0.972
PD	Oligo	CORO2A	0.07	0.13	0.53	0.597	0.906
PD	Astro	CORO2B	0.09	0.09	0.98	0.326	0.858
PD	EN_L2_3_IT	CORO2B	-0.05	0.06	-0.90	0.37	0.817
PD	EN_L3_5_IT_1	CORO2B	0.03	0.07	0.35	0.726	0.982
PD	EN_L3_5_IT_2	CORO2B	0.01	0.06	0.19	0.853	0.981
PD	EN_L3_5_IT_3	CORO2B	-0.03	0.06	-0.51	0.613	0.941
PD	EN_L5_6_NP	CORO2B	-0.17	0.11	-1.64	0.102	0.999
PD	EN_L6B	CORO2B	-0.11	0.15	-0.70	0.484	0.999
PD	EN_L6_CT	CORO2B	-0.17	0.09	-1.92	0.0546	0.984
PD	EN_L6_IT_1	CORO2B	-0.05	0.11	-0.48	0.633	1
PD	EN_L6_IT_2	CORO2B	-0.25	0.14	-1.84	0.0662	0.922
PD	IN_ADARB2	CORO2B	0.01	0.12	0.08	0.937	0.995
PD	IN_LAMP5_LHX6	CORO2B	0.02	0.10	0.24	0.813	1
PD	IN_LAMP5_RELN	CORO2B	0.10	0.08	1.25	0.209	0.962
PD	IN_PVALB	CORO2B	0.03	0.06	0.56	0.577	0.971
PD	IN_PVALB_CHC	CORO2B	0.07	0.09	0.77	0.441	0.936
PD	IN_SST	CORO2B	0.13	0.07	1.85	0.0643	0.786
PD	IN_VIP	CORO2B	0.06	0.06	0.87	0.385	0.883
PD	Micro	CORO2B	-0.06	0.17	-0.35	0.724	0.983
PD	OPC	CORO2B	-0.05	0.13	-0.38	0.707	0.989
PD	Oligo	CORO2B	0.11	0.08	1.26	0.208	0.678
PD	PC	CORO2B	0.12	0.20	0.58	0.56	0.997
PD	Astro	CORO6	0.08	0.13	0.63	0.531	0.927
PD	EN_L2_3_IT	CORO6	-0.10	0.07	-1.41	0.159	0.68
PD	EN_L3_5_IT_1	CORO6	-0.06	0.11	-0.55	0.585	0.971
PD	EN_L3_5_IT_2	CORO6	-0.17	0.08	-2.16	0.0311	0.481
PD	EN_L3_5_IT_3	CORO6	-0.17	0.09	-1.89	0.0585	0.598
PD	EN_L5_6_NP	CORO6	-0.37	0.10	-3.79	0.00015	0.491
PD	EN_L6B	CORO6	-0.17	0.15	-1.19	0.236	0.999
PD	EN_L6_CT	CORO6	-0.16	0.11	-1.45	0.148	0.998
PD	EN_L6_IT_1	CORO6	0.02	0.12	0.14	0.891	1
PD	EN_L6_IT_2	CORO6	0.21	0.15	1.38	0.167	0.992
PD	IN_ADARB2	CORO6	-0.12	0.11	-1.12	0.262	0.92
PD	IN_LAMP5_LHX6	CORO6	-0.00	0.11	-0.03	0.979	1
PD	IN_LAMP5_RELN	CORO6	-0.04	0.09	-0.42	0.676	0.994
PD	IN_PVALB	CORO6	-0.01	0.07	-0.17	0.862	0.991
PD	IN_PVALB_CHC	CORO6	-0.11	0.12	-0.95	0.34	0.9
PD	IN_SST	CORO6	-0.09	0.09	-0.98	0.329	0.915
PD	IN_VIP	CORO6	-0.11	0.08	-1.34	0.179	0.806
PD	Micro	CORO6	-0.27	0.22	-1.22	0.223	0.951
PD	OPC	CORO6	-0.28	0.18	-1.52	0.129	0.891
PD	Oligo	CORO6	-0.04	0.14	-0.29	0.773	0.951
PD	Astro	CORO7	0.08	0.16	0.52	0.604	0.944
PD	EN_L2_3_IT	CORO7	-0.11	0.14	-0.79	0.432	0.847
PD	Oligo	CORO7	0.02	0.14	0.17	0.867	0.975
PD	Astro	COTL1	-0.12	0.09	-1.33	0.185	0.774
PD	EN_L2_3_IT	COTL1	-0.06	0.10	-0.64	0.522	0.888
PD	EN_L3_5_IT_1	COTL1	-0.06	0.17	-0.37	0.708	0.979
PD	EN_L3_5_IT_2	COTL1	-0.14	0.13	-1.06	0.291	0.809
PD	EN_L3_5_IT_3	COTL1	-0.07	0.12	-0.55	0.585	0.939
PD	EN_L5_6_NP	COTL1	-0.04	0.18	-0.24	0.81	0.999
PD	EN_L6B	COTL1	0.53	0.22	2.41	0.0159	0.978
PD	EN_L6_CT	COTL1	-0.15	0.16	-0.92	0.359	0.998
PD	EN_L6_IT_1	COTL1	0.12	0.19	0.61	0.543	1
PD	IN_ADARB2	COTL1	0.05	0.12	0.45	0.656	0.972
PD	IN_LAMP5_LHX6	COTL1	-0.22	0.15	-1.41	0.158	1
PD	IN_LAMP5_RELN	COTL1	-0.11	0.12	-0.89	0.374	0.984
PD	IN_PVALB	COTL1	-0.03	0.09	-0.38	0.701	0.981
PD	IN_PVALB_CHC	COTL1	-0.05	0.16	-0.33	0.739	0.983
PD	IN_SST	COTL1	0.03	0.14	0.24	0.809	0.983
PD	IN_VIP	COTL1	0.06	0.11	0.57	0.57	0.928
PD	Micro	COTL1	0.03	0.10	0.26	0.794	0.989
PD	OPC	COTL1	0.03	0.08	0.34	0.736	0.991
PD	Oligo	COTL1	-0.05	0.10	-0.51	0.612	0.908
PD	Astro	COX10	-0.04	0.07	-0.57	0.571	0.937
PD	EN_L2_3_IT	COX10	-0.13	0.06	-2.15	0.0316	0.488
PD	EN_L3_5_IT_1	COX10	-0.17	0.09	-1.80	0.0727	0.785
PD	EN_L3_5_IT_2	COX10	-0.16	0.07	-2.15	0.0315	0.481
PD	EN_L3_5_IT_3	COX10	-0.12	0.07	-1.67	0.0953	0.668
PD	EN_L5_6_NP	COX10	-0.06	0.10	-0.57	0.57	0.999
PD	EN_L6B	COX10	-0.12	0.15	-0.84	0.401	0.999
PD	EN_L6_CT	COX10	-0.13	0.09	-1.35	0.176	0.998
PD	EN_L6_IT_1	COX10	-0.16	0.10	-1.53	0.126	1
PD	EN_L6_IT_2	COX10	-0.04	0.16	-0.27	0.787	0.997
PD	Endo	COX10	0.61	0.34	1.80	0.0718	0.621
PD	IN_ADARB2	COX10	-0.14	0.11	-1.27	0.205	0.906
PD	IN_LAMP5_LHX6	COX10	0.08	0.11	0.69	0.49	1
PD	IN_LAMP5_RELN	COX10	-0.21	0.11	-1.87	0.0608	0.868
PD	IN_PVALB	COX10	-0.07	0.06	-1.14	0.254	0.918
PD	IN_PVALB_CHC	COX10	0.00	0.09	0.04	0.965	0.998
PD	IN_SST	COX10	-0.11	0.08	-1.32	0.186	0.87
PD	IN_VIP	COX10	-0.18	0.07	-2.60	0.0094	0.523
PD	Micro	COX10	0.13	0.09	1.47	0.142	0.943
PD	OPC	COX10	-0.02	0.06	-0.39	0.693	0.989
PD	Oligo	COX10	-0.02	0.07	-0.25	0.804	0.959
PD	PC	COX10	-0.44	0.44	-1.01	0.313	0.997
PD	PVM	COX10	-0.65	0.88	-0.73	0.465	0.911
PD	Astro	COX11	-0.09	0.06	-1.40	0.162	0.748
PD	EN_L2_3_IT	COX11	-0.04	0.05	-0.86	0.389	0.827
PD	EN_L3_5_IT_1	COX11	-0.15	0.08	-1.90	0.057	0.759
PD	EN_L3_5_IT_2	COX11	-0.02	0.06	-0.40	0.689	0.949
PD	EN_L3_5_IT_3	COX11	0.02	0.07	0.31	0.754	0.971
PD	EN_L5_6_NP	COX11	0.01	0.11	0.13	0.897	0.999
PD	EN_L6B	COX11	-0.08	0.14	-0.60	0.551	0.999
PD	EN_L6_CT	COX11	0.09	0.11	0.87	0.387	0.998
PD	EN_L6_IT_1	COX11	-0.02	0.10	-0.18	0.858	1
PD	EN_L6_IT_2	COX11	-0.07	0.13	-0.52	0.605	0.992
PD	IN_ADARB2	COX11	-0.16	0.09	-1.69	0.0912	0.881
PD	IN_LAMP5_LHX6	COX11	-0.02	0.16	-0.10	0.923	1
PD	IN_LAMP5_RELN	COX11	-0.10	0.11	-0.91	0.361	0.984
PD	IN_PVALB	COX11	0.04	0.06	0.69	0.489	0.956
PD	IN_PVALB_CHC	COX11	0.00	0.11	0.02	0.987	0.999
PD	IN_SST	COX11	0.04	0.08	0.58	0.56	0.953
PD	IN_VIP	COX11	-0.04	0.06	-0.69	0.493	0.908
PD	Micro	COX11	-0.05	0.12	-0.46	0.644	0.98
PD	OPC	COX11	-0.02	0.06	-0.29	0.771	0.991
PD	Oligo	COX11	-0.08	0.05	-1.62	0.105	0.546
PD	PC	COX11	0.60	0.47	1.29	0.196	0.997
PD	EN_L2_3_IT	COX16	0.09	0.16	0.54	0.592	0.907
PD	Oligo	COX16	0.14	0.19	0.70	0.483	0.853
PD	Astro	COX17	0.04	0.08	0.52	0.602	0.943
PD	EN_L2_3_IT	COX17	0.00	0.07	0.00	0.996	0.999
PD	EN_L3_5_IT_1	COX17	0.07	0.15	0.49	0.623	0.975
PD	EN_L3_5_IT_2	COX17	-0.11	0.10	-1.06	0.291	0.809
PD	EN_L3_5_IT_3	COX17	0.09	0.09	1.01	0.31	0.85
PD	EN_L5_6_NP	COX17	0.02	0.21	0.11	0.915	0.999
PD	EN_L6B	COX17	1.19	0.66	1.81	0.0707	0.999
PD	EN_L6_CT	COX17	-0.00	0.16	-0.03	0.975	0.999
PD	EN_L6_IT_1	COX17	-0.10	0.17	-0.55	0.579	1
PD	EN_L6_IT_2	COX17	0.21	0.21	1.00	0.317	0.992
PD	Endo	COX17	-0.37	0.39	-0.95	0.342	0.869
PD	IN_ADARB2	COX17	-0.10	0.15	-0.63	0.527	0.968
PD	IN_LAMP5_RELN	COX17	-0.00	0.15	-0.03	0.979	0.998
PD	IN_PVALB	COX17	0.12	0.09	1.33	0.185	0.895
PD	IN_PVALB_CHC	COX17	0.04	0.16	0.22	0.822	0.987
PD	IN_SST	COX17	-0.05	0.11	-0.48	0.628	0.961
PD	IN_VIP	COX17	-0.05	0.10	-0.49	0.625	0.938
PD	Micro	COX17	0.19	0.12	1.55	0.122	0.943
PD	OPC	COX17	0.05	0.08	0.58	0.562	0.974
PD	Oligo	COX17	0.08	0.06	1.25	0.21	0.68
PD	PC	COX17	-0.56	0.37	-1.54	0.125	0.997
PD	Astro	COX18	-0.12	0.07	-1.62	0.105	0.673
PD	EN_L2_3_IT	COX18	0.02	0.07	0.24	0.811	0.961
PD	EN_L3_5_IT_1	COX18	-0.06	0.11	-0.57	0.568	0.968
PD	EN_L3_5_IT_2	COX18	0.05	0.09	0.55	0.583	0.926
PD	EN_L3_5_IT_3	COX18	0.02	0.09	0.18	0.86	0.986
PD	EN_L5_6_NP	COX18	0.09	0.17	0.52	0.601	0.999
PD	EN_L6B	COX18	-0.00	0.18	-0.00	0.997	1
PD	EN_L6_CT	COX18	-0.13	0.16	-0.81	0.419	0.998
PD	EN_L6_IT_1	COX18	0.05	0.16	0.30	0.765	1
PD	EN_L6_IT_2	COX18	0.27	0.18	1.46	0.144	0.992
PD	IN_ADARB2	COX18	-0.14	0.14	-1.01	0.315	0.938
PD	IN_LAMP5_LHX6	COX18	0.00	0.15	0.01	0.993	1
PD	IN_LAMP5_RELN	COX18	-0.02	0.12	-0.17	0.865	0.996
PD	IN_PVALB	COX18	-0.09	0.09	-1.00	0.315	0.932
PD	IN_PVALB_CHC	COX18	0.18	0.18	1.02	0.306	0.884
PD	IN_SST	COX18	-0.08	0.11	-0.72	0.47	0.949
PD	IN_VIP	COX18	0.04	0.08	0.49	0.622	0.937
PD	Micro	COX18	-0.15	0.12	-1.17	0.243	0.952
PD	OPC	COX18	-0.05	0.08	-0.66	0.51	0.968
PD	Oligo	COX18	-0.02	0.05	-0.45	0.654	0.923
PD	Astro	COX19	0.34	0.08	4.01	5.96e-05	0.0603
PD	EN_L2_3_IT	COX19	0.21	0.07	2.80	0.0051	0.306
PD	EN_L3_5_IT_1	COX19	0.13	0.10	1.28	0.2	0.886
PD	EN_L3_5_IT_2	COX19	0.14	0.09	1.61	0.108	0.668
PD	EN_L3_5_IT_3	COX19	0.10	0.09	1.12	0.263	0.824
PD	EN_L5_6_NP	COX19	0.05	0.13	0.40	0.687	0.999
PD	EN_L6B	COX19	0.02	0.17	0.10	0.921	0.999
PD	EN_L6_CT	COX19	0.18	0.13	1.39	0.164	0.998
PD	EN_L6_IT_1	COX19	0.24	0.13	1.89	0.0592	1
PD	EN_L6_IT_2	COX19	0.19	0.15	1.22	0.222	0.992
PD	Endo	COX19	0.21	0.39	0.55	0.585	0.943
PD	IN_ADARB2	COX19	0.20	0.12	1.61	0.107	0.888
PD	IN_LAMP5_LHX6	COX19	0.26	0.18	1.46	0.144	1
PD	IN_LAMP5_RELN	COX19	0.21	0.12	1.76	0.0786	0.878
PD	IN_PVALB	COX19	0.16	0.09	1.84	0.0655	0.8
PD	IN_PVALB_CHC	COX19	-0.11	0.14	-0.73	0.463	0.947
PD	IN_SST	COX19	0.16	0.10	1.53	0.126	0.844
PD	IN_VIP	COX19	0.18	0.10	1.89	0.0591	0.686
PD	Micro	COX19	0.11	0.11	0.99	0.322	0.964
PD	OPC	COX19	0.14	0.09	1.52	0.128	0.891
PD	Oligo	COX19	0.15	0.07	2.18	0.0294	0.386
PD	Astro	COX20	-0.15	0.06	-2.60	0.00924	0.4
PD	EN_L2_3_IT	COX20	-0.05	0.08	-0.54	0.59	0.907
PD	EN_L3_5_IT_1	COX20	-0.13	0.10	-1.24	0.214	0.899
PD	EN_L3_5_IT_2	COX20	-0.07	0.08	-0.85	0.397	0.865
PD	EN_L3_5_IT_3	COX20	-0.03	0.09	-0.39	0.697	0.958
PD	EN_L5_6_NP	COX20	0.13	0.15	0.86	0.39	0.999
PD	EN_L6B	COX20	-0.14	0.18	-0.78	0.434	0.999
PD	EN_L6_CT	COX20	0.02	0.15	0.14	0.885	0.998
PD	EN_L6_IT_1	COX20	-0.31	0.14	-2.14	0.0322	1
PD	EN_L6_IT_2	COX20	-0.11	0.15	-0.71	0.479	0.992
PD	Endo	COX20	-0.31	0.36	-0.88	0.38	0.887
PD	IN_ADARB2	COX20	0.06	0.11	0.60	0.548	0.972
PD	IN_LAMP5_LHX6	COX20	-0.14	0.12	-1.09	0.274	1
PD	IN_LAMP5_RELN	COX20	-0.17	0.10	-1.65	0.098	0.915
PD	IN_PVALB	COX20	-0.02	0.07	-0.24	0.807	0.987
PD	IN_PVALB_CHC	COX20	-0.26	0.11	-2.30	0.0214	0.53
PD	IN_SST	COX20	0.10	0.10	1.00	0.316	0.915
PD	IN_VIP	COX20	-0.05	0.08	-0.69	0.488	0.905
PD	Micro	COX20	0.05	0.10	0.46	0.648	0.98
PD	OPC	COX20	-0.01	0.07	-0.21	0.838	0.992
PD	Oligo	COX20	-0.08	0.05	-1.53	0.126	0.577
PD	PC	COX20	0.07	0.19	0.36	0.719	0.997
PD	Astro	COX4I1	0.02	0.06	0.41	0.679	0.958
PD	EN_L2_3_IT	COX4I1	-0.03	0.07	-0.45	0.655	0.926
PD	EN_L3_5_IT_1	COX4I1	0.01	0.09	0.08	0.933	0.995
PD	EN_L3_5_IT_2	COX4I1	0.06	0.08	0.73	0.466	0.888
PD	EN_L3_5_IT_3	COX4I1	-0.08	0.07	-1.11	0.269	0.829
PD	EN_L5_6_NP	COX4I1	-0.14	0.12	-1.18	0.239	0.999
PD	EN_L6B	COX4I1	0.12	0.14	0.84	0.402	0.999
PD	EN_L6_CT	COX4I1	-0.07	0.13	-0.55	0.58	0.998
PD	EN_L6_IT_1	COX4I1	-0.07	0.12	-0.54	0.59	1
PD	EN_L6_IT_2	COX4I1	0.18	0.15	1.21	0.226	0.992
PD	Endo	COX4I1	0.05	0.38	0.13	0.895	0.993
PD	IN_ADARB2	COX4I1	0.22	0.11	2.01	0.0445	0.881
PD	IN_LAMP5_LHX6	COX4I1	0.01	0.13	0.11	0.912	1
PD	IN_LAMP5_RELN	COX4I1	-0.03	0.11	-0.30	0.764	0.994
PD	IN_PVALB	COX4I1	-0.04	0.08	-0.53	0.599	0.974
PD	IN_PVALB_CHC	COX4I1	-0.12	0.11	-1.08	0.279	0.871
PD	IN_SST	COX4I1	-0.10	0.09	-1.07	0.286	0.906
PD	IN_VIP	COX4I1	-0.01	0.08	-0.18	0.856	0.98
PD	Micro	COX4I1	-0.05	0.10	-0.47	0.635	0.98
PD	OPC	COX4I1	-0.01	0.07	-0.09	0.928	0.997
PD	Oligo	COX4I1	-0.03	0.05	-0.52	0.604	0.907
PD	PC	COX4I1	0.03	0.33	0.09	0.926	0.997
PD	Astro	COX5A	0.04	0.07	0.63	0.527	0.927
PD	EN_L2_3_IT	COX5A	-0.08	0.06	-1.49	0.137	0.659
PD	EN_L3_5_IT_1	COX5A	0.26	0.12	2.20	0.0279	0.687
PD	EN_L3_5_IT_2	COX5A	0.03	0.08	0.37	0.71	0.953
PD	EN_L3_5_IT_3	COX5A	-0.03	0.08	-0.38	0.702	0.959
PD	EN_L5_6_NP	COX5A	0.06	0.15	0.42	0.678	0.999
PD	EN_L6B	COX5A	0.10	0.17	0.57	0.566	0.999
PD	EN_L6_CT	COX5A	-0.07	0.15	-0.48	0.632	0.998
PD	EN_L6_IT_1	COX5A	0.14	0.14	0.94	0.348	1
PD	EN_L6_IT_2	COX5A	0.03	0.18	0.18	0.859	0.997
PD	IN_ADARB2	COX5A	-0.10	0.12	-0.81	0.42	0.96
PD	IN_LAMP5_LHX6	COX5A	-0.10	0.15	-0.68	0.496	1
PD	IN_LAMP5_RELN	COX5A	-0.02	0.12	-0.19	0.85	0.996
PD	IN_PVALB	COX5A	-0.02	0.07	-0.30	0.764	0.985
PD	IN_PVALB_CHC	COX5A	-0.06	0.13	-0.45	0.655	0.976
PD	IN_SST	COX5A	-0.08	0.11	-0.78	0.433	0.936
PD	IN_VIP	COX5A	-0.04	0.08	-0.54	0.588	0.931
PD	Micro	COX5A	-0.15	0.13	-1.16	0.244	0.952
PD	OPC	COX5A	0.08	0.08	0.99	0.322	0.942
PD	Oligo	COX5A	0.08	0.06	1.23	0.218	0.685
PD	Astro	COX5B	0.09	0.07	1.16	0.245	0.817
PD	EN_L2_3_IT	COX5B	-0.17	0.09	-1.96	0.0496	0.531
PD	EN_L3_5_IT_1	COX5B	-0.01	0.13	-0.08	0.934	0.995
PD	EN_L3_5_IT_2	COX5B	-0.05	0.10	-0.50	0.618	0.935
PD	EN_L3_5_IT_3	COX5B	-0.15	0.09	-1.61	0.107	0.687
PD	EN_L5_6_NP	COX5B	0.20	0.17	1.13	0.26	0.999
PD	EN_L6B	COX5B	0.08	0.20	0.40	0.687	0.999
PD	EN_L6_CT	COX5B	-0.04	0.19	-0.21	0.833	0.998
PD	EN_L6_IT_1	COX5B	-0.21	0.14	-1.54	0.124	1
PD	EN_L6_IT_2	COX5B	0.05	0.18	0.27	0.789	0.997
PD	Endo	COX5B	-0.16	0.40	-0.41	0.683	0.958
PD	IN_ADARB2	COX5B	-0.04	0.14	-0.29	0.77	0.984
PD	IN_LAMP5_LHX6	COX5B	-0.05	0.15	-0.33	0.745	1
PD	IN_LAMP5_RELN	COX5B	-0.41	0.13	-3.12	0.00179	0.538
PD	IN_PVALB	COX5B	-0.14	0.09	-1.55	0.121	0.844
PD	IN_PVALB_CHC	COX5B	-0.15	0.14	-1.06	0.29	0.874
PD	IN_SST	COX5B	-0.07	0.10	-0.69	0.49	0.95
PD	IN_VIP	COX5B	-0.12	0.10	-1.22	0.224	0.829
PD	Micro	COX5B	-0.03	0.14	-0.20	0.839	0.989
PD	OPC	COX5B	0.07	0.09	0.85	0.394	0.953
PD	Oligo	COX5B	0.09	0.06	1.44	0.149	0.609
PD	PC	COX5B	0.52	0.50	1.04	0.3	0.997
PD	Oligo	COX6A1	-0.04	0.19	-0.20	0.841	0.969
PD	Astro	COX6B1	0.09	0.07	1.24	0.214	0.797
PD	EN_L2_3_IT	COX6B1	-0.00	0.08	-0.02	0.984	0.997
PD	EN_L3_5_IT_1	COX6B1	0.15	0.11	1.32	0.187	0.883
PD	EN_L3_5_IT_2	COX6B1	-0.03	0.09	-0.37	0.715	0.955
PD	EN_L3_5_IT_3	COX6B1	-0.02	0.09	-0.28	0.781	0.975
PD	EN_L5_6_NP	COX6B1	0.22	0.15	1.42	0.156	0.999
PD	EN_L6B	COX6B1	0.13	0.18	0.75	0.454	0.999
PD	EN_L6_CT	COX6B1	-0.07	0.16	-0.42	0.676	0.998
PD	EN_L6_IT_1	COX6B1	0.12	0.15	0.86	0.392	1
PD	EN_L6_IT_2	COX6B1	-0.03	0.17	-0.19	0.848	0.997
PD	Endo	COX6B1	0.39	0.44	0.91	0.364	0.886
PD	IN_ADARB2	COX6B1	0.19	0.13	1.43	0.154	0.901
PD	IN_LAMP5_LHX6	COX6B1	-0.03	0.16	-0.16	0.873	1
PD	IN_LAMP5_RELN	COX6B1	0.07	0.13	0.54	0.587	0.991
PD	IN_PVALB	COX6B1	0.00	0.09	0.03	0.973	0.999
PD	IN_PVALB_CHC	COX6B1	0.17	0.15	1.14	0.254	0.86
PD	IN_SST	COX6B1	0.06	0.11	0.53	0.594	0.956
PD	IN_VIP	COX6B1	0.07	0.09	0.74	0.458	0.902
PD	Micro	COX6B1	-0.06	0.14	-0.43	0.666	0.983
PD	OPC	COX6B1	0.10	0.08	1.15	0.249	0.922
PD	Oligo	COX6B1	0.07	0.06	1.14	0.254	0.716
PD	Astro	COX6C	0.01	0.06	0.10	0.917	0.99
PD	EN_L2_3_IT	COX6C	-0.02	0.06	-0.27	0.786	0.957
PD	EN_L3_5_IT_1	COX6C	0.11	0.08	1.32	0.186	0.883
PD	EN_L3_5_IT_2	COX6C	0.06	0.07	0.90	0.366	0.851
PD	EN_L3_5_IT_3	COX6C	-0.01	0.07	-0.17	0.869	0.988
PD	EN_L5_6_NP	COX6C	-0.00	0.10	-0.04	0.967	0.999
PD	EN_L6B	COX6C	0.12	0.13	0.99	0.324	0.999
PD	EN_L6_CT	COX6C	0.04	0.10	0.37	0.711	0.998
PD	EN_L6_IT_1	COX6C	-0.06	0.11	-0.54	0.589	1
PD	EN_L6_IT_2	COX6C	0.09	0.15	0.63	0.53	0.992
PD	Endo	COX6C	-0.08	0.17	-0.47	0.64	0.955
PD	IN_ADARB2	COX6C	0.10	0.09	1.14	0.255	0.92
PD	IN_LAMP5_LHX6	COX6C	0.04	0.11	0.37	0.71	1
PD	IN_LAMP5_RELN	COX6C	0.07	0.09	0.72	0.473	0.988
PD	IN_PVALB	COX6C	0.07	0.06	1.22	0.221	0.913
PD	IN_PVALB_CHC	COX6C	-0.01	0.09	-0.13	0.9	0.993
PD	IN_SST	COX6C	-0.04	0.07	-0.48	0.632	0.962
PD	IN_VIP	COX6C	0.04	0.07	0.54	0.59	0.932
PD	Micro	COX6C	0.03	0.09	0.38	0.707	0.983
PD	OPC	COX6C	0.12	0.06	1.93	0.0533	0.81
PD	Oligo	COX6C	0.01	0.05	0.28	0.783	0.956
PD	PC	COX6C	-0.01	0.18	-0.03	0.977	0.997
PD	Astro	COX7A1	0.05	0.15	0.29	0.769	0.972
PD	EN_L2_3_IT	COX7A1	-0.36	0.14	-2.67	0.00755	0.333
PD	EN_L3_5_IT_2	COX7A1	-0.15	0.15	-0.99	0.323	0.826
PD	EN_L3_5_IT_3	COX7A1	0.03	0.14	0.21	0.831	0.983
PD	EN_L6_CT	COX7A1	-0.19	0.19	-0.96	0.339	0.998
PD	EN_L6_IT_1	COX7A1	0.19	0.48	0.39	0.695	1
PD	EN_L6_IT_2	COX7A1	0.09	0.50	0.19	0.849	0.997
PD	Endo	COX7A1	0.09	0.39	0.22	0.825	0.986
PD	IN_PVALB	COX7A1	0.12	0.16	0.77	0.443	0.95
PD	IN_VIP	COX7A1	-0.23	0.16	-1.49	0.137	0.766
PD	Oligo	COX7A1	-0.10	0.14	-0.73	0.467	0.844
PD	Astro	COX7A2	-0.04	0.07	-0.64	0.523	0.927
PD	EN_L2_3_IT	COX7A2	0.04	0.07	0.58	0.563	0.9
PD	EN_L3_5_IT_1	COX7A2	0.11	0.11	1.03	0.301	0.937
PD	EN_L3_5_IT_2	COX7A2	0.02	0.08	0.33	0.744	0.964
PD	EN_L3_5_IT_3	COX7A2	0.12	0.08	1.47	0.142	0.724
PD	EN_L5_6_NP	COX7A2	0.05	0.16	0.31	0.755	0.999
PD	EN_L6B	COX7A2	-0.17	0.16	-1.05	0.296	0.999
PD	EN_L6_CT	COX7A2	-0.06	0.14	-0.41	0.678	0.998
PD	EN_L6_IT_1	COX7A2	0.06	0.15	0.38	0.704	1
PD	EN_L6_IT_2	COX7A2	0.02	0.16	0.14	0.887	0.997
PD	Endo	COX7A2	0.04	0.36	0.10	0.92	0.993
PD	IN_ADARB2	COX7A2	0.03	0.14	0.20	0.845	0.988
PD	IN_LAMP5_LHX6	COX7A2	-0.02	0.15	-0.13	0.898	1
PD	IN_LAMP5_RELN	COX7A2	-0.01	0.12	-0.09	0.924	0.998
PD	IN_PVALB	COX7A2	0.00	0.08	0.00	0.998	1
PD	IN_PVALB_CHC	COX7A2	-0.02	0.14	-0.12	0.906	0.993
PD	IN_SST	COX7A2	0.05	0.11	0.50	0.615	0.961
PD	IN_VIP	COX7A2	0.00	0.09	0.00	0.996	1
PD	Micro	COX7A2	-0.02	0.12	-0.20	0.838	0.989
PD	OPC	COX7A2	0.09	0.07	1.34	0.181	0.912
PD	Oligo	COX7A2	0.00	0.06	0.00	0.996	0.999
PD	PC	COX7A2	-0.25	0.39	-0.66	0.508	0.997
PD	Astro	COX7A2L	-0.10	0.07	-1.34	0.179	0.767
PD	EN_L2_3_IT	COX7A2L	0.05	0.06	0.74	0.458	0.862
PD	EN_L3_5_IT_1	COX7A2L	0.06	0.10	0.61	0.54	0.961
PD	EN_L3_5_IT_2	COX7A2L	0.02	0.07	0.31	0.76	0.966
PD	EN_L3_5_IT_3	COX7A2L	0.09	0.07	1.26	0.208	0.784
PD	EN_L5_6_NP	COX7A2L	-0.11	0.12	-0.93	0.351	0.999
PD	EN_L6B	COX7A2L	-0.03	0.14	-0.22	0.828	0.999
PD	EN_L6_CT	COX7A2L	-0.01	0.10	-0.07	0.944	0.998
PD	EN_L6_IT_1	COX7A2L	0.04	0.11	0.41	0.685	1
PD	EN_L6_IT_2	COX7A2L	-0.08	0.12	-0.69	0.488	0.992
PD	Endo	COX7A2L	-0.17	0.37	-0.47	0.64	0.955
PD	IN_ADARB2	COX7A2L	0.02	0.10	0.22	0.825	0.987
PD	IN_LAMP5_LHX6	COX7A2L	-0.00	0.11	-0.04	0.971	1
PD	IN_LAMP5_RELN	COX7A2L	0.08	0.09	0.83	0.405	0.986
PD	IN_PVALB	COX7A2L	0.02	0.07	0.34	0.733	0.984
PD	IN_PVALB_CHC	COX7A2L	-0.13	0.13	-1.00	0.317	0.891
PD	IN_SST	COX7A2L	0.02	0.09	0.29	0.772	0.979
PD	IN_VIP	COX7A2L	0.07	0.07	1.03	0.302	0.858
PD	Micro	COX7A2L	0.12	0.10	1.19	0.235	0.952
PD	OPC	COX7A2L	-0.08	0.07	-1.19	0.235	0.922
PD	Oligo	COX7A2L	0.01	0.06	0.15	0.883	0.977
PD	PC	COX7A2L	-0.31	0.47	-0.67	0.503	0.997
PD	Astro	COX7B	-0.07	0.07	-0.93	0.354	0.87
PD	EN_L2_3_IT	COX7B	0.04	0.08	0.58	0.563	0.899
PD	EN_L3_5_IT_1	COX7B	0.03	0.13	0.21	0.832	0.99
PD	EN_L3_5_IT_2	COX7B	0.14	0.08	1.74	0.0817	0.624
PD	EN_L3_5_IT_3	COX7B	0.03	0.09	0.34	0.731	0.966
PD	EN_L5_6_NP	COX7B	0.02	0.16	0.09	0.924	0.999
PD	EN_L6B	COX7B	0.12	0.19	0.63	0.527	0.999
PD	EN_L6_CT	COX7B	-0.04	0.17	-0.22	0.828	0.998
PD	EN_L6_IT_1	COX7B	0.15	0.16	0.92	0.356	1
PD	EN_L6_IT_2	COX7B	0.28	0.21	1.34	0.18	0.992
PD	Endo	COX7B	-0.15	0.47	-0.32	0.747	0.968
PD	IN_ADARB2	COX7B	-0.03	0.13	-0.23	0.817	0.987
PD	IN_LAMP5_LHX6	COX7B	-0.00	0.14	-0.01	0.988	1
PD	IN_LAMP5_RELN	COX7B	-0.08	0.13	-0.64	0.519	0.991
PD	IN_PVALB	COX7B	-0.03	0.08	-0.42	0.675	0.977
PD	IN_PVALB_CHC	COX7B	0.15	0.13	1.11	0.267	0.864
PD	IN_SST	COX7B	-0.14	0.11	-1.32	0.188	0.87
PD	IN_VIP	COX7B	0.06	0.09	0.65	0.517	0.914
PD	Micro	COX7B	-0.09	0.13	-0.67	0.505	0.97
PD	OPC	COX7B	0.12	0.08	1.47	0.141	0.896
PD	Oligo	COX7B	0.02	0.06	0.31	0.759	0.949
PD	PC	COX7B	0.16	0.39	0.40	0.686	0.997
PD	Astro	COX7B2	0.11	0.19	0.56	0.576	0.937
PD	EN_L2_3_IT	COX7B2	0.11	0.16	0.70	0.486	0.874
PD	IN_PVALB	COX7B2	-0.23	0.42	-0.54	0.587	0.973
PD	Oligo	COX7B2	-0.17	0.14	-1.18	0.24	0.706
PD	Astro	COX7C	0.05	0.07	0.69	0.489	0.918
PD	EN_L2_3_IT	COX7C	0.01	0.07	0.12	0.905	0.983
PD	EN_L3_5_IT_1	COX7C	0.07	0.11	0.63	0.528	0.96
PD	EN_L3_5_IT_2	COX7C	-0.04	0.08	-0.53	0.593	0.928
PD	EN_L3_5_IT_3	COX7C	0.03	0.08	0.40	0.688	0.955
PD	EN_L5_6_NP	COX7C	0.12	0.15	0.80	0.422	0.999
PD	EN_L6B	COX7C	-0.09	0.17	-0.50	0.62	0.999
PD	EN_L6_CT	COX7C	0.03	0.13	0.24	0.808	0.998
PD	EN_L6_IT_1	COX7C	-0.06	0.16	-0.40	0.687	1
PD	EN_L6_IT_2	COX7C	0.10	0.17	0.58	0.563	0.992
PD	Endo	COX7C	0.05	0.38	0.14	0.886	0.993
PD	IN_ADARB2	COX7C	0.03	0.12	0.25	0.804	0.985
PD	IN_LAMP5_LHX6	COX7C	0.04	0.15	0.24	0.81	1
PD	IN_LAMP5_RELN	COX7C	-0.06	0.11	-0.56	0.577	0.991
PD	IN_PVALB	COX7C	0.04	0.09	0.43	0.664	0.977
PD	IN_PVALB_CHC	COX7C	-0.14	0.13	-1.11	0.267	0.864
PD	IN_SST	COX7C	0.21	0.10	2.15	0.0314	0.692
PD	IN_VIP	COX7C	-0.01	0.08	-0.18	0.861	0.981
PD	Micro	COX7C	-0.26	0.13	-1.98	0.0474	0.924
PD	OPC	COX7C	0.10	0.07	1.33	0.185	0.912
PD	Oligo	COX7C	0.01	0.06	0.16	0.871	0.976
PD	PC	COX7C	0.17	0.36	0.46	0.644	0.997
PD	Astro	CP	0.19	0.23	0.80	0.422	0.895
PD	EN_L2_3_IT	CP	-0.04	0.14	-0.27	0.789	0.958
PD	EN_L3_5_IT_2	CP	-0.01	0.18	-0.07	0.947	0.994
PD	EN_L3_5_IT_3	CP	-0.15	0.16	-0.97	0.332	0.859
PD	EN_L6_IT_1	CP	1.45	0.49	2.97	0.003	0.598
PD	Endo	CP	-0.10	0.49	-0.21	0.83	0.987
PD	IN_PVALB	CP	-0.22	0.16	-1.35	0.176	0.89
PD	IN_VIP	CP	-0.02	0.19	-0.08	0.936	0.992
PD	Micro	CP	-0.08	0.22	-0.35	0.725	0.983
PD	OPC	CP	-0.11	0.17	-0.65	0.517	0.968
PD	Oligo	CP	-0.08	0.12	-0.63	0.529	0.876
PD	VLMC	CP	-0.32	0.52	-0.61	0.539	0.948
PD	Oligo	CPA2	0.01	0.17	0.03	0.977	0.996
PD	EN_L2_3_IT	CPA4	0.46	0.48	0.94	0.345	0.801
PD	EN_L3_5_IT_2	CPA4	0.33	0.34	0.98	0.329	0.828
PD	EN_L3_5_IT_3	CPA4	-0.12	0.18	-0.66	0.512	0.919
PD	Oligo	CPA4	-0.05	0.19	-0.28	0.78	0.954
PD	Astro	CPA6	0.04	0.11	0.34	0.733	0.967
PD	EN_L2_3_IT	CPA6	-0.03	0.12	-0.23	0.821	0.964
PD	EN_L3_5_IT_1	CPA6	-0.39	0.40	-0.96	0.337	0.944
PD	EN_L3_5_IT_2	CPA6	0.08	0.15	0.50	0.614	0.934
PD	EN_L3_5_IT_3	CPA6	0.16	0.16	0.96	0.337	0.862
PD	EN_L5_6_NP	CPA6	1.75	0.68	2.58	0.00986	0.999
PD	EN_L6_IT_1	CPA6	-0.95	0.39	-2.42	0.0153	0.976
PD	IN_PVALB	CPA6	0.14	0.15	0.89	0.374	0.942
PD	IN_VIP	CPA6	-0.19	0.17	-1.11	0.266	0.843
PD	Micro	CPA6	-0.04	0.34	-0.13	0.896	0.993
PD	OPC	CPA6	-0.01	0.16	-0.07	0.941	0.997
PD	Oligo	CPA6	0.06	0.12	0.49	0.622	0.91
PD	Astro	CPAMD8	-0.42	0.27	-1.56	0.119	0.69
PD	EN_L2_3_IT	CPAMD8	-0.03	0.12	-0.23	0.821	0.964
PD	EN_L3_5_IT_1	CPAMD8	0.08	0.18	0.42	0.675	0.978
PD	EN_L3_5_IT_2	CPAMD8	-0.43	0.39	-1.08	0.279	0.803
PD	EN_L3_5_IT_3	CPAMD8	0.56	0.44	1.27	0.203	0.78
PD	IN_PVALB	CPAMD8	0.17	0.39	0.44	0.659	0.977
PD	IN_VIP	CPAMD8	-0.51	0.48	-1.06	0.288	0.854
PD	Oligo	CPAMD8	-0.16	0.13	-1.24	0.214	0.684
PD	VLMC	CPAMD8	0.12	0.46	0.26	0.799	0.982
PD	Oligo	CPB1	-0.08	0.15	-0.57	0.57	0.893
PD	Astro	CPB2	-0.29	0.16	-1.84	0.0658	0.622
PD	EN_L2_3_IT	CPB2	-0.30	0.15	-1.98	0.0473	0.524
PD	EN_L3_5_IT_1	CPB2	-0.40	0.18	-2.18	0.0296	0.687
PD	EN_L3_5_IT_2	CPB2	-0.41	0.17	-2.44	0.0146	0.4
PD	EN_L3_5_IT_3	CPB2	-0.17	0.17	-1.03	0.301	0.849
PD	EN_L5_6_NP	CPB2	-1.07	0.54	-1.99	0.0461	0.999
PD	EN_L6B	CPB2	-0.26	0.24	-1.10	0.27	0.999
PD	EN_L6_CT	CPB2	-0.06	0.22	-0.26	0.796	0.998
PD	EN_L6_IT_1	CPB2	-0.24	0.23	-1.03	0.304	1
PD	EN_L6_IT_2	CPB2	-0.36	0.25	-1.42	0.157	0.992
PD	IN_ADARB2	CPB2	-0.48	0.23	-2.15	0.0318	0.881
PD	IN_LAMP5_RELN	CPB2	-0.82	0.17	-4.81	1.5e-06	0.0149
PD	IN_PVALB	CPB2	-0.15	0.16	-0.97	0.33	0.932
PD	IN_SST	CPB2	-0.09	0.18	-0.52	0.603	0.958
PD	IN_VIP	CPB2	-0.36	0.17	-2.14	0.0321	0.642
PD	OPC	CPB2	-0.05	0.15	-0.31	0.757	0.991
PD	Oligo	CPB2	-0.24	0.15	-1.65	0.0989	0.532
PD	Astro	CPD	0.05	0.07	0.63	0.531	0.927
PD	EN_L2_3_IT	CPD	0.06	0.05	1.15	0.248	0.752
PD	EN_L3_5_IT_1	CPD	0.14	0.07	1.96	0.0503	0.756
PD	EN_L3_5_IT_2	CPD	0.16	0.07	2.35	0.0189	0.422
PD	EN_L3_5_IT_3	CPD	0.12	0.07	1.63	0.103	0.68
PD	EN_L5_6_NP	CPD	0.11	0.11	0.96	0.339	0.999
PD	EN_L6B	CPD	0.01	0.12	0.09	0.932	0.999
PD	EN_L6_CT	CPD	-0.08	0.11	-0.70	0.484	0.998
PD	EN_L6_IT_1	CPD	0.05	0.12	0.47	0.641	1
PD	EN_L6_IT_2	CPD	0.17	0.12	1.35	0.176	0.992
PD	Endo	CPD	-0.12	0.13	-0.90	0.369	0.886
PD	IN_ADARB2	CPD	0.05	0.07	0.72	0.47	0.966
PD	IN_LAMP5_LHX6	CPD	0.11	0.09	1.21	0.225	1
PD	IN_LAMP5_RELN	CPD	0.09	0.07	1.40	0.16	0.946
PD	IN_PVALB	CPD	0.08	0.07	1.21	0.226	0.916
PD	IN_PVALB_CHC	CPD	0.12	0.10	1.28	0.201	0.842
PD	IN_SST	CPD	-0.01	0.06	-0.11	0.916	0.993
PD	IN_VIP	CPD	0.09	0.06	1.64	0.102	0.738
PD	Micro	CPD	-0.04	0.09	-0.38	0.702	0.983
PD	OPC	CPD	0.01	0.05	0.19	0.851	0.994
PD	Oligo	CPD	0.01	0.05	0.16	0.872	0.976
PD	PC	CPD	0.09	0.19	0.47	0.641	0.997
PD	VLMC	CPD	-0.31	0.20	-1.55	0.12	0.757
PD	Astro	CPE	-0.06	0.07	-0.84	0.404	0.887
PD	EN_L2_3_IT	CPE	0.02	0.05	0.48	0.629	0.92
PD	EN_L3_5_IT_1	CPE	-0.13	0.07	-1.95	0.0513	0.756
PD	EN_L3_5_IT_2	CPE	-0.08	0.05	-1.46	0.145	0.715
PD	EN_L3_5_IT_3	CPE	0.01	0.05	0.18	0.856	0.986
PD	EN_L5_6_NP	CPE	0.00	0.07	0.04	0.969	0.999
PD	EN_L6B	CPE	0.12	0.08	1.53	0.126	0.999
PD	EN_L6_CT	CPE	0.05	0.07	0.66	0.507	0.998
PD	EN_L6_IT_1	CPE	-0.06	0.08	-0.77	0.44	1
PD	EN_L6_IT_2	CPE	0.05	0.11	0.45	0.652	0.994
PD	Endo	CPE	-0.09	0.22	-0.41	0.679	0.958
PD	IN_ADARB2	CPE	0.10	0.08	1.18	0.239	0.915
PD	IN_LAMP5_LHX6	CPE	-0.06	0.14	-0.42	0.674	1
PD	IN_LAMP5_RELN	CPE	-0.09	0.12	-0.71	0.475	0.988
PD	IN_PVALB	CPE	-0.02	0.06	-0.34	0.735	0.984
PD	IN_PVALB_CHC	CPE	-0.15	0.10	-1.39	0.165	0.807
PD	IN_SST	CPE	-0.00	0.06	-0.03	0.974	0.995
PD	IN_VIP	CPE	-0.02	0.05	-0.47	0.638	0.941
PD	Micro	CPE	0.03	0.12	0.23	0.818	0.989
PD	OPC	CPE	0.01	0.05	0.28	0.783	0.992
PD	Oligo	CPE	0.04	0.09	0.38	0.702	0.934
PD	PC	CPE	0.14	0.16	0.93	0.354	0.997
PD	SMC	CPE	0.73	0.39	1.90	0.0575	0.998
PD	VLMC	CPE	0.04	0.20	0.22	0.825	0.983
PD	Astro	CPEB1	0.12	0.10	1.18	0.237	0.812
PD	EN_L2_3_IT	CPEB1	-0.08	0.06	-1.36	0.173	0.693
PD	EN_L3_5_IT_1	CPEB1	-0.05	0.11	-0.47	0.637	0.976
PD	EN_L3_5_IT_2	CPEB1	-0.15	0.08	-1.90	0.0575	0.575
PD	EN_L3_5_IT_3	CPEB1	-0.02	0.08	-0.24	0.807	0.979
PD	EN_L5_6_NP	CPEB1	0.00	0.12	0.03	0.978	0.999
PD	EN_L6B	CPEB1	0.09	0.17	0.52	0.606	0.999
PD	EN_L6_CT	CPEB1	0.01	0.10	0.11	0.909	0.998
PD	EN_L6_IT_1	CPEB1	0.11	0.13	0.89	0.374	1
PD	EN_L6_IT_2	CPEB1	-0.15	0.17	-0.91	0.365	0.992
PD	IN_ADARB2	CPEB1	-0.01	0.12	-0.12	0.906	0.991
PD	IN_LAMP5_LHX6	CPEB1	0.16	0.13	1.26	0.206	1
PD	IN_LAMP5_RELN	CPEB1	0.04	0.11	0.34	0.731	0.994
PD	IN_PVALB	CPEB1	-0.09	0.12	-0.76	0.446	0.95
PD	IN_PVALB_CHC	CPEB1	0.01	0.18	0.04	0.97	0.998
PD	IN_SST	CPEB1	0.02	0.10	0.21	0.835	0.987
PD	IN_VIP	CPEB1	-0.02	0.09	-0.24	0.812	0.974
PD	OPC	CPEB1	0.05	0.12	0.40	0.69	0.988
PD	Oligo	CPEB1	-0.05	0.07	-0.68	0.498	0.86
PD	Astro	CPEB2	0.03	0.08	0.40	0.687	0.958
PD	EN_L2_3_IT	CPEB2	0.02	0.06	0.39	0.699	0.938
PD	EN_L3_5_IT_1	CPEB2	-0.04	0.08	-0.54	0.593	0.972
PD	EN_L3_5_IT_2	CPEB2	0.02	0.06	0.31	0.756	0.966
PD	EN_L3_5_IT_3	CPEB2	-0.02	0.06	-0.32	0.749	0.97
PD	EN_L5_6_NP	CPEB2	-0.12	0.11	-1.03	0.301	0.999
PD	EN_L6B	CPEB2	0.03	0.12	0.23	0.821	0.999
PD	EN_L6_CT	CPEB2	-0.19	0.10	-1.94	0.0526	0.984
PD	EN_L6_IT_1	CPEB2	-0.06	0.10	-0.64	0.522	1
PD	EN_L6_IT_2	CPEB2	-0.06	0.14	-0.41	0.682	0.994
PD	Endo	CPEB2	-0.22	0.15	-1.47	0.142	0.735
PD	IN_ADARB2	CPEB2	-0.02	0.10	-0.20	0.841	0.988
PD	IN_LAMP5_LHX6	CPEB2	0.10	0.10	1.03	0.302	1
PD	IN_LAMP5_RELN	CPEB2	-0.10	0.09	-1.11	0.268	0.969
PD	IN_PVALB	CPEB2	0.02	0.06	0.23	0.814	0.987
PD	IN_PVALB_CHC	CPEB2	-0.09	0.09	-1.01	0.313	0.886
PD	IN_SST	CPEB2	0.03	0.07	0.37	0.714	0.972
PD	IN_VIP	CPEB2	-0.02	0.07	-0.31	0.754	0.965
PD	Micro	CPEB2	-0.01	0.08	-0.12	0.902	0.993
PD	OPC	CPEB2	0.03	0.08	0.40	0.692	0.988
PD	Oligo	CPEB2	0.04	0.06	0.63	0.529	0.876
PD	PC	CPEB2	-0.19	0.17	-1.11	0.265	0.997
PD	PVM	CPEB2	0.02	0.25	0.07	0.945	0.989
PD	SMC	CPEB2	-0.61	0.52	-1.17	0.24	0.998
PD	VLMC	CPEB2	0.40	0.22	1.84	0.0663	0.696
PD	Adaptive	CPEB3	-0.84	0.40	-2.10	0.0354	0.474
PD	Astro	CPEB3	-0.03	0.08	-0.44	0.656	0.955
PD	EN_L2_3_IT	CPEB3	0.02	0.03	0.53	0.598	0.91
PD	EN_L3_5_IT_1	CPEB3	-0.00	0.05	-0.05	0.962	0.996
PD	EN_L3_5_IT_2	CPEB3	-0.01	0.04	-0.36	0.721	0.957
PD	EN_L3_5_IT_3	CPEB3	0.01	0.04	0.31	0.759	0.972
PD	EN_L5_6_NP	CPEB3	0.01	0.05	0.17	0.863	0.999
PD	EN_L6B	CPEB3	0.09	0.07	1.24	0.214	0.999
PD	EN_L6_CT	CPEB3	0.04	0.05	0.68	0.497	0.998
PD	EN_L6_IT_1	CPEB3	0.09	0.06	1.42	0.156	1
PD	EN_L6_IT_2	CPEB3	0.08	0.07	1.03	0.303	0.992
PD	Endo	CPEB3	-0.01	0.16	-0.04	0.967	0.997
PD	IN_ADARB2	CPEB3	0.06	0.05	1.15	0.252	0.92
PD	IN_LAMP5_LHX6	CPEB3	0.06	0.06	0.97	0.333	1
PD	IN_LAMP5_RELN	CPEB3	0.05	0.05	1.11	0.267	0.969
PD	IN_PVALB	CPEB3	0.08	0.04	1.84	0.0655	0.8
PD	IN_PVALB_CHC	CPEB3	-0.01	0.06	-0.12	0.904	0.993
PD	IN_SST	CPEB3	0.03	0.05	0.60	0.549	0.953
PD	IN_VIP	CPEB3	0.05	0.04	1.35	0.177	0.805
PD	Micro	CPEB3	0.01	0.07	0.16	0.873	0.99
PD	OPC	CPEB3	0.03	0.06	0.51	0.607	0.979
PD	Oligo	CPEB3	0.11	0.07	1.57	0.117	0.56
PD	PC	CPEB3	0.24	0.20	1.23	0.218	0.997
PD	PVM	CPEB3	0.18	0.22	0.82	0.414	0.896
PD	SMC	CPEB3	-0.36	0.98	-0.37	0.713	0.998
PD	VLMC	CPEB3	0.57	0.24	2.44	0.0148	0.569
PD	Astro	CPEB4	0.05	0.06	0.72	0.471	0.91
PD	EN_L2_3_IT	CPEB4	-0.01	0.04	-0.20	0.845	0.969
PD	EN_L3_5_IT_1	CPEB4	-0.02	0.06	-0.35	0.729	0.983
PD	EN_L3_5_IT_2	CPEB4	-0.03	0.05	-0.71	0.476	0.891
PD	EN_L3_5_IT_3	CPEB4	-0.05	0.05	-1.02	0.308	0.85
PD	EN_L5_6_NP	CPEB4	-0.08	0.07	-1.12	0.261	0.999
PD	EN_L6B	CPEB4	-0.01	0.08	-0.09	0.929	0.999
PD	EN_L6_CT	CPEB4	-0.11	0.07	-1.51	0.13	0.998
PD	EN_L6_IT_1	CPEB4	-0.10	0.08	-1.35	0.176	1
PD	EN_L6_IT_2	CPEB4	-0.05	0.10	-0.49	0.627	0.992
PD	Endo	CPEB4	-0.08	0.15	-0.53	0.595	0.946
PD	IN_ADARB2	CPEB4	0.03	0.06	0.54	0.588	0.972
PD	IN_LAMP5_LHX6	CPEB4	-0.04	0.08	-0.49	0.627	1
PD	IN_LAMP5_RELN	CPEB4	0.03	0.06	0.51	0.612	0.993
PD	IN_PVALB	CPEB4	-0.02	0.06	-0.24	0.811	0.987
PD	IN_PVALB_CHC	CPEB4	0.04	0.07	0.53	0.594	0.972
PD	IN_SST	CPEB4	-0.02	0.06	-0.33	0.74	0.975
PD	IN_VIP	CPEB4	-0.06	0.05	-1.33	0.185	0.807
PD	Micro	CPEB4	0.11	0.18	0.62	0.535	0.974
PD	OPC	CPEB4	0.03	0.05	0.74	0.458	0.963
PD	Oligo	CPEB4	0.07	0.05	1.43	0.154	0.612
PD	PC	CPEB4	0.08	0.16	0.48	0.63	0.997
PD	PVM	CPEB4	0.16	0.20	0.79	0.429	0.903
PD	SMC	CPEB4	0.20	0.42	0.47	0.641	0.998
PD	VLMC	CPEB4	-0.01	0.22	-0.03	0.975	1
PD	Astro	CPED1	-0.28	0.13	-2.07	0.0389	0.554
PD	EN_L2_3_IT	CPED1	0.06	0.13	0.44	0.661	0.928
PD	EN_L3_5_IT_2	CPED1	0.89	0.34	2.63	0.00865	0.345
PD	EN_L3_5_IT_3	CPED1	0.41	0.19	2.11	0.0348	0.508
PD	EN_L6_IT_2	CPED1	0.75	0.26	2.92	0.00345	0.689
PD	IN_PVALB	CPED1	-0.18	0.15	-1.19	0.235	0.917
PD	IN_PVALB_CHC	CPED1	-0.21	0.12	-1.80	0.0723	0.709
PD	IN_SST	CPED1	-0.13	0.24	-0.56	0.578	0.953
PD	IN_VIP	CPED1	-0.08	0.17	-0.50	0.619	0.936
PD	Micro	CPED1	-0.24	0.14	-1.71	0.0875	0.939
PD	Oligo	CPED1	-0.10	0.12	-0.79	0.428	0.828
PD	PC	CPED1	-0.05	0.29	-0.18	0.857	0.997
PD	PVM	CPED1	-0.79	0.33	-2.38	0.0175	0.516
PD	SMC	CPED1	-0.36	0.60	-0.60	0.547	0.998
PD	VLMC	CPED1	-0.01	0.19	-0.03	0.976	1
PD	Astro	CPHXL	-0.07	0.21	-0.36	0.721	0.964
PD	EN_L2_3_IT	CPHXL	-0.05	0.23	-0.20	0.84	0.968
PD	EN_L3_5_IT_2	CPHXL	0.51	0.51	1.00	0.316	0.823
PD	EN_L3_5_IT_3	CPHXL	0.18	0.27	0.65	0.515	0.921
PD	EN_L6_IT_1	CPHXL	0.88	0.54	1.63	0.104	1
PD	IN_PVALB	CPHXL	-0.35	0.24	-1.49	0.136	0.859
PD	OPC	CPHXL	0.17	0.22	0.77	0.438	0.959
PD	Oligo	CPHXL	-0.17	0.22	-0.80	0.425	0.826
PD	Astro	CPLANE1	-0.02	0.05	-0.47	0.638	0.95
PD	EN_L2_3_IT	CPLANE1	0.02	0.04	0.45	0.651	0.926
PD	EN_L3_5_IT_1	CPLANE1	-0.02	0.06	-0.26	0.793	0.986
PD	EN_L3_5_IT_2	CPLANE1	-0.01	0.06	-0.11	0.913	0.989
PD	EN_L3_5_IT_3	CPLANE1	-0.04	0.06	-0.63	0.531	0.928
PD	EN_L5_6_NP	CPLANE1	-0.07	0.07	-0.97	0.331	0.999
PD	EN_L6B	CPLANE1	-0.05	0.09	-0.54	0.59	0.999
PD	EN_L6_CT	CPLANE1	-0.03	0.06	-0.51	0.611	0.998
PD	EN_L6_IT_1	CPLANE1	0.05	0.08	0.67	0.503	1
PD	EN_L6_IT_2	CPLANE1	-0.05	0.09	-0.54	0.588	0.992
PD	Endo	CPLANE1	0.01	0.17	0.08	0.936	0.995
PD	IN_ADARB2	CPLANE1	-0.02	0.06	-0.31	0.755	0.982
PD	IN_LAMP5_LHX6	CPLANE1	0.07	0.07	0.96	0.336	1
PD	IN_LAMP5_RELN	CPLANE1	0.07	0.06	1.18	0.24	0.969
PD	IN_PVALB	CPLANE1	-0.00	0.05	-0.06	0.953	0.997
PD	IN_PVALB_CHC	CPLANE1	0.05	0.07	0.70	0.486	0.951
PD	IN_SST	CPLANE1	0.02	0.05	0.39	0.7	0.972
PD	IN_VIP	CPLANE1	0.03	0.05	0.55	0.581	0.929
PD	Micro	CPLANE1	-0.05	0.08	-0.66	0.506	0.97
PD	OPC	CPLANE1	-0.00	0.05	-0.10	0.921	0.997
PD	Oligo	CPLANE1	-0.04	0.04	-0.92	0.357	0.792
PD	PC	CPLANE1	-0.01	0.13	-0.08	0.934	0.997
PD	PVM	CPLANE1	0.13	0.22	0.60	0.548	0.947
PD	SMC	CPLANE1	0.62	0.42	1.48	0.139	0.998
PD	VLMC	CPLANE1	0.15	0.17	0.86	0.389	0.902
PD	Astro	CPLX1	-0.14	0.11	-1.28	0.201	0.787
PD	EN_L2_3_IT	CPLX1	-0.13	0.07	-1.81	0.0702	0.573
PD	EN_L3_5_IT_1	CPLX1	0.02	0.13	0.17	0.867	0.992
PD	EN_L3_5_IT_2	CPLX1	-0.19	0.08	-2.20	0.0275	0.464
PD	EN_L3_5_IT_3	CPLX1	-0.22	0.09	-2.51	0.0121	0.382
PD	EN_L5_6_NP	CPLX1	-0.03	0.10	-0.30	0.763	0.999
PD	EN_L6B	CPLX1	-0.16	0.17	-0.91	0.361	0.999
PD	EN_L6_CT	CPLX1	-0.24	0.17	-1.44	0.151	0.998
PD	EN_L6_IT_1	CPLX1	-0.17	0.13	-1.36	0.174	1
PD	EN_L6_IT_2	CPLX1	-0.24	0.17	-1.44	0.15	0.992
PD	Endo	CPLX1	-0.24	0.35	-0.70	0.481	0.918
PD	IN_ADARB2	CPLX1	-0.09	0.12	-0.70	0.486	0.967
PD	IN_LAMP5_LHX6	CPLX1	0.00	0.13	0.01	0.996	1
PD	IN_LAMP5_RELN	CPLX1	-0.06	0.12	-0.46	0.645	0.993
PD	IN_PVALB	CPLX1	0.05	0.07	0.73	0.463	0.952
PD	IN_PVALB_CHC	CPLX1	0.04	0.08	0.52	0.605	0.973
PD	IN_SST	CPLX1	-0.19	0.09	-2.23	0.0255	0.67
PD	IN_VIP	CPLX1	-0.11	0.08	-1.29	0.198	0.816
PD	Micro	CPLX1	0.07	0.18	0.42	0.674	0.983
PD	OPC	CPLX1	0.01	0.11	0.12	0.907	0.996
PD	Oligo	CPLX1	-0.07	0.11	-0.61	0.544	0.883
PD	Astro	CPLX2	-0.02	0.10	-0.23	0.816	0.978
PD	EN_L2_3_IT	CPLX2	0.00	0.07	0.01	0.989	0.998
PD	EN_L3_5_IT_1	CPLX2	-0.04	0.11	-0.37	0.713	0.979
PD	EN_L3_5_IT_2	CPLX2	-0.19	0.08	-2.29	0.022	0.443
PD	EN_L3_5_IT_3	CPLX2	-0.11	0.08	-1.36	0.174	0.753
PD	EN_L5_6_NP	CPLX2	0.00	0.09	0.03	0.979	0.999
PD	EN_L6B	CPLX2	-0.08	0.15	-0.54	0.592	0.999
PD	EN_L6_CT	CPLX2	-0.12	0.08	-1.50	0.134	0.998
PD	EN_L6_IT_1	CPLX2	-0.16	0.11	-1.43	0.152	1
PD	EN_L6_IT_2	CPLX2	-0.12	0.12	-1.02	0.306	0.992
PD	IN_ADARB2	CPLX2	0.05	0.10	0.52	0.603	0.972
PD	IN_LAMP5_LHX6	CPLX2	0.04	0.09	0.42	0.673	1
PD	IN_LAMP5_RELN	CPLX2	0.05	0.09	0.56	0.579	0.991
PD	IN_PVALB	CPLX2	0.05	0.10	0.50	0.615	0.976
PD	IN_PVALB_CHC	CPLX2	-0.19	0.13	-1.42	0.155	0.799
PD	IN_SST	CPLX2	0.07	0.08	0.84	0.402	0.93
PD	IN_VIP	CPLX2	-0.09	0.07	-1.23	0.22	0.825
PD	Micro	CPLX2	0.01	0.14	0.05	0.961	0.999
PD	OPC	CPLX2	-0.01	0.12	-0.07	0.948	0.997
PD	Oligo	CPLX2	-0.12	0.10	-1.20	0.231	0.699
PD	Astro	CPM	-0.31	0.12	-2.69	0.00724	0.382
PD	EN_L2_3_IT	CPM	0.01	0.10	0.12	0.906	0.983
PD	EN_L3_5_IT_1	CPM	-0.14	0.18	-0.80	0.422	0.955
PD	EN_L3_5_IT_2	CPM	0.12	0.12	1.03	0.305	0.817
PD	EN_L3_5_IT_3	CPM	0.09	0.14	0.67	0.504	0.916
PD	EN_L5_6_NP	CPM	-0.21	0.65	-0.32	0.746	0.999
PD	EN_L6B	CPM	-0.73	0.53	-1.37	0.17	0.999
PD	EN_L6_CT	CPM	-0.01	0.19	-0.07	0.941	0.998
PD	EN_L6_IT_1	CPM	-0.17	0.17	-0.96	0.339	1
PD	EN_L6_IT_2	CPM	0.42	0.27	1.55	0.121	0.992
PD	Endo	CPM	-0.14	0.35	-0.39	0.699	0.959
PD	IN_ADARB2	CPM	-0.04	0.16	-0.23	0.816	0.987
PD	IN_LAMP5_RELN	CPM	-0.08	0.17	-0.50	0.619	0.993
PD	IN_PVALB	CPM	0.10	0.12	0.86	0.392	0.944
PD	IN_PVALB_CHC	CPM	0.13	0.19	0.68	0.498	0.955
PD	IN_SST	CPM	-0.30	0.15	-1.99	0.0461	0.74
PD	IN_VIP	CPM	-0.08	0.12	-0.67	0.5	0.909
PD	Micro	CPM	-0.07	0.19	-0.36	0.72	0.983
PD	OPC	CPM	-0.09	0.12	-0.79	0.43	0.959
PD	Oligo	CPM	0.04	0.10	0.41	0.683	0.929
PD	PC	CPM	0.03	0.19	0.17	0.862	0.997
PD	PVM	CPM	-0.02	0.33	-0.06	0.951	0.989
PD	SMC	CPM	0.90	1.07	0.85	0.398	0.998
PD	EN_L2_3_IT	CPN1	-0.36	0.50	-0.71	0.477	0.868
PD	Astro	CPNE1	-0.04	0.07	-0.62	0.536	0.927
PD	EN_L2_3_IT	CPNE1	0.04	0.06	0.70	0.483	0.872
PD	EN_L3_5_IT_1	CPNE1	0.09	0.10	0.99	0.322	0.94
PD	EN_L3_5_IT_2	CPNE1	0.10	0.07	1.32	0.187	0.743
PD	EN_L3_5_IT_3	CPNE1	0.13	0.08	1.53	0.125	0.708
PD	EN_L5_6_NP	CPNE1	0.04	0.12	0.30	0.765	0.999
PD	EN_L6B	CPNE1	0.17	0.15	1.10	0.272	0.999
PD	EN_L6_CT	CPNE1	0.02	0.12	0.18	0.859	0.998
PD	EN_L6_IT_1	CPNE1	0.20	0.12	1.70	0.0898	1
PD	EN_L6_IT_2	CPNE1	0.03	0.16	0.21	0.83	0.997
PD	Endo	CPNE1	-0.17	0.39	-0.45	0.652	0.957
PD	IN_ADARB2	CPNE1	0.18	0.12	1.53	0.125	0.888
PD	IN_LAMP5_LHX6	CPNE1	0.17	0.13	1.35	0.176	1
PD	IN_LAMP5_RELN	CPNE1	0.09	0.12	0.73	0.467	0.988
PD	IN_PVALB	CPNE1	-0.12	0.08	-1.48	0.138	0.859
PD	IN_PVALB_CHC	CPNE1	0.05	0.14	0.36	0.717	0.98
PD	IN_SST	CPNE1	-0.01	0.09	-0.06	0.95	0.994
PD	IN_VIP	CPNE1	0.07	0.09	0.86	0.39	0.884
PD	Micro	CPNE1	0.06	0.12	0.55	0.584	0.977
PD	OPC	CPNE1	0.05	0.07	0.65	0.518	0.968
PD	Oligo	CPNE1	0.07	0.06	1.12	0.264	0.723
PD	PC	CPNE1	0.05	0.45	0.11	0.913	0.997
PD	Astro	CPNE2	0.18	0.09	1.94	0.0526	0.589
PD	EN_L2_3_IT	CPNE2	0.13	0.11	1.18	0.238	0.748
PD	EN_L3_5_IT_2	CPNE2	0.24	0.36	0.66	0.509	0.898
PD	EN_L3_5_IT_3	CPNE2	-0.13	0.15	-0.87	0.384	0.879
PD	EN_L5_6_NP	CPNE2	-0.15	0.47	-0.32	0.745	0.999
PD	EN_L6B	CPNE2	-0.18	0.18	-1.00	0.316	0.999
PD	Endo	CPNE2	0.08	0.30	0.26	0.794	0.978
PD	IN_ADARB2	CPNE2	0.29	0.16	1.77	0.0763	0.881
PD	IN_LAMP5_RELN	CPNE2	-0.09	0.20	-0.44	0.662	0.993
PD	IN_PVALB	CPNE2	0.04	0.34	0.11	0.91	0.994
PD	IN_SST	CPNE2	0.30	0.16	1.91	0.0559	0.773
PD	IN_VIP	CPNE2	0.14	0.08	1.90	0.0581	0.686
PD	Micro	CPNE2	-0.07	0.15	-0.48	0.633	0.98
PD	OPC	CPNE2	0.15	0.07	2.24	0.025	0.76
PD	Oligo	CPNE2	0.16	0.05	2.90	0.00367	0.187
PD	Astro	CPNE3	-0.06	0.07	-0.87	0.385	0.882
PD	EN_L2_3_IT	CPNE3	0.03	0.05	0.73	0.463	0.864
PD	EN_L3_5_IT_1	CPNE3	-0.03	0.07	-0.46	0.644	0.976
PD	EN_L3_5_IT_2	CPNE3	0.02	0.06	0.30	0.766	0.967
PD	EN_L3_5_IT_3	CPNE3	0.06	0.06	0.98	0.327	0.857
PD	EN_L5_6_NP	CPNE3	-0.09	0.09	-0.99	0.32	0.999
PD	EN_L6B	CPNE3	0.06	0.12	0.55	0.58	0.999
PD	EN_L6_CT	CPNE3	-0.00	0.09	-0.05	0.96	0.998
PD	EN_L6_IT_1	CPNE3	0.08	0.11	0.73	0.468	1
PD	EN_L6_IT_2	CPNE3	-0.10	0.14	-0.70	0.484	0.992
PD	Endo	CPNE3	0.88	0.32	2.74	0.00611	0.314
PD	IN_ADARB2	CPNE3	0.00	0.08	0.04	0.971	0.996
PD	IN_LAMP5_LHX6	CPNE3	0.10	0.10	1.01	0.312	1
PD	IN_LAMP5_RELN	CPNE3	0.02	0.08	0.29	0.774	0.994
PD	IN_PVALB	CPNE3	0.03	0.06	0.51	0.61	0.975
PD	IN_PVALB_CHC	CPNE3	-0.14	0.10	-1.37	0.17	0.81
PD	IN_SST	CPNE3	0.05	0.06	0.85	0.394	0.93
PD	IN_VIP	CPNE3	0.12	0.06	1.99	0.0461	0.68
PD	Micro	CPNE3	-0.03	0.11	-0.29	0.772	0.988
PD	OPC	CPNE3	0.10	0.06	1.79	0.0737	0.844
PD	Oligo	CPNE3	0.04	0.05	0.79	0.427	0.828
PD	PC	CPNE3	0.52	0.42	1.25	0.213	0.997
PD	Astro	CPNE4	-0.22	0.09	-2.39	0.0169	0.46
PD	EN_L2_3_IT	CPNE4	-0.11	0.10	-1.10	0.272	0.768
PD	EN_L3_5_IT_1	CPNE4	-0.21	0.07	-2.87	0.00409	0.412
PD	EN_L3_5_IT_2	CPNE4	-0.29	0.09	-3.38	0.000718	0.112
PD	EN_L3_5_IT_3	CPNE4	-0.14	0.08	-1.75	0.0802	0.657
PD	EN_L5_6_NP	CPNE4	0.07	0.08	0.83	0.408	0.999
PD	EN_L6B	CPNE4	-0.32	0.25	-1.27	0.203	0.999
PD	EN_L6_CT	CPNE4	-0.16	0.14	-1.09	0.275	0.998
PD	EN_L6_IT_1	CPNE4	-0.28	0.14	-2.09	0.0364	1
PD	EN_L6_IT_2	CPNE4	-0.05	0.12	-0.40	0.688	0.994
PD	IN_ADARB2	CPNE4	-0.18	0.16	-1.08	0.278	0.926
PD	IN_LAMP5_LHX6	CPNE4	-0.02	0.22	-0.08	0.937	1
PD	IN_LAMP5_RELN	CPNE4	0.08	0.16	0.51	0.609	0.993
PD	IN_PVALB	CPNE4	-0.02	0.10	-0.17	0.863	0.992
PD	IN_PVALB_CHC	CPNE4	0.15	0.20	0.77	0.443	0.937
PD	IN_SST	CPNE4	0.29	0.13	2.30	0.0213	0.659
PD	IN_VIP	CPNE4	-0.01	0.09	-0.16	0.871	0.982
PD	Micro	CPNE4	-0.16	0.16	-0.99	0.321	0.964
PD	OPC	CPNE4	0.01	0.12	0.09	0.926	0.997
PD	Oligo	CPNE4	-0.04	0.10	-0.41	0.685	0.929
PD	Astro	CPNE5	0.03	0.13	0.21	0.834	0.979
PD	EN_L2_3_IT	CPNE5	0.08	0.07	1.17	0.244	0.751
PD	EN_L3_5_IT_1	CPNE5	-0.01	0.07	-0.16	0.877	0.992
PD	EN_L3_5_IT_2	CPNE5	0.07	0.06	1.09	0.276	0.802
PD	EN_L3_5_IT_3	CPNE5	0.12	0.07	1.73	0.084	0.66
PD	EN_L5_6_NP	CPNE5	0.07	0.17	0.38	0.706	0.999
PD	EN_L6B	CPNE5	-0.17	0.12	-1.35	0.176	0.999
PD	EN_L6_CT	CPNE5	-0.06	0.09	-0.65	0.517	0.998
PD	EN_L6_IT_1	CPNE5	0.07	0.09	0.73	0.465	1
PD	EN_L6_IT_2	CPNE5	0.10	0.10	0.97	0.331	0.992
PD	Endo	CPNE5	-0.43	0.42	-1.04	0.297	0.851
PD	IN_ADARB2	CPNE5	0.13	0.14	0.98	0.329	0.942
PD	IN_LAMP5_LHX6	CPNE5	0.21	0.12	1.68	0.0935	1
PD	IN_LAMP5_RELN	CPNE5	0.26	0.12	2.23	0.0255	0.762
PD	IN_PVALB	CPNE5	0.05	0.15	0.35	0.726	0.984
PD	IN_SST	CPNE5	0.07	0.09	0.80	0.421	0.932
PD	IN_VIP	CPNE5	0.31	0.12	2.59	0.00969	0.526
PD	Micro	CPNE5	0.31	0.19	1.62	0.106	0.943
PD	OPC	CPNE5	0.19	0.13	1.51	0.132	0.891
PD	Oligo	CPNE5	-0.05	0.11	-0.46	0.647	0.921
PD	Astro	CPNE6	0.25	0.11	2.25	0.0244	0.496
PD	EN_L2_3_IT	CPNE6	-0.15	0.11	-1.34	0.18	0.702
PD	EN_L3_5_IT_1	CPNE6	0.03	0.15	0.18	0.857	0.992
PD	EN_L3_5_IT_2	CPNE6	0.09	0.17	0.54	0.586	0.927
PD	EN_L3_5_IT_3	CPNE6	0.29	0.13	2.18	0.0295	0.484
PD	EN_L5_6_NP	CPNE6	0.17	0.17	0.96	0.337	0.999
PD	EN_L6B	CPNE6	0.39	0.22	1.79	0.0727	0.999
PD	EN_L6_CT	CPNE6	0.41	0.23	1.78	0.0758	0.998
PD	IN_ADARB2	CPNE6	0.11	0.13	0.86	0.392	0.953
PD	IN_LAMP5_LHX6	CPNE6	0.03	0.14	0.19	0.85	1
PD	IN_LAMP5_RELN	CPNE6	0.05	0.10	0.46	0.648	0.993
PD	IN_PVALB	CPNE6	-0.02	0.09	-0.18	0.859	0.991
PD	IN_PVALB_CHC	CPNE6	0.44	0.17	2.68	0.00741	0.357
PD	IN_SST	CPNE6	0.06	0.12	0.48	0.631	0.962
PD	IN_VIP	CPNE6	0.08	0.08	0.92	0.356	0.879
PD	Oligo	CPNE6	0.01	0.15	0.10	0.924	0.983
PD	Astro	CPNE7	-0.04	0.17	-0.21	0.831	0.979
PD	EN_L2_3_IT	CPNE7	-0.02	0.14	-0.17	0.861	0.971
PD	EN_L3_5_IT_1	CPNE7	0.08	0.12	0.67	0.504	0.96
PD	EN_L3_5_IT_2	CPNE7	-0.01	0.17	-0.04	0.966	0.997
PD	EN_L3_5_IT_3	CPNE7	-0.04	0.10	-0.42	0.675	0.953
PD	EN_L5_6_NP	CPNE7	-0.38	0.17	-2.29	0.0219	0.999
PD	EN_L6B	CPNE7	-0.07	0.20	-0.36	0.716	0.999
PD	EN_L6_IT_1	CPNE7	0.17	0.19	0.92	0.357	1
PD	IN_ADARB2	CPNE7	-0.02	0.14	-0.14	0.888	0.991
PD	IN_LAMP5_LHX6	CPNE7	-0.06	0.16	-0.39	0.695	1
PD	IN_LAMP5_RELN	CPNE7	0.05	0.16	0.32	0.747	0.994
PD	IN_PVALB	CPNE7	-0.08	0.20	-0.39	0.694	0.979
PD	IN_SST	CPNE7	0.07	0.14	0.48	0.634	0.962
PD	IN_VIP	CPNE7	-0.15	0.12	-1.27	0.205	0.817
PD	OPC	CPNE7	-0.06	0.18	-0.36	0.722	0.99
PD	Oligo	CPNE7	0.06	0.16	0.35	0.723	0.942
PD	Astro	CPNE8	0.21	0.14	1.49	0.136	0.714
PD	EN_L2_3_IT	CPNE8	0.20	0.06	3.25	0.00114	0.26
PD	EN_L3_5_IT_1	CPNE8	-0.03	0.16	-0.18	0.855	0.992
PD	EN_L3_5_IT_2	CPNE8	0.16	0.08	1.98	0.0472	0.536
PD	EN_L3_5_IT_3	CPNE8	0.14	0.07	1.91	0.0563	0.589
PD	EN_L5_6_NP	CPNE8	-0.40	0.25	-1.59	0.111	0.999
PD	EN_L6B	CPNE8	-0.37	0.21	-1.71	0.0882	0.999
PD	EN_L6_CT	CPNE8	-0.02	0.09	-0.17	0.867	0.998
PD	EN_L6_IT_1	CPNE8	0.07	0.14	0.52	0.6	1
PD	Endo	CPNE8	0.05	0.12	0.40	0.687	0.958
PD	IN_ADARB2	CPNE8	-0.05	0.15	-0.36	0.719	0.979
PD	IN_LAMP5_LHX6	CPNE8	-0.01	0.09	-0.10	0.923	1
PD	IN_LAMP5_RELN	CPNE8	-0.09	0.14	-0.63	0.531	0.991
PD	IN_PVALB	CPNE8	0.15	0.12	1.27	0.204	0.908
PD	IN_PVALB_CHC	CPNE8	0.02	0.09	0.24	0.814	0.986
PD	IN_SST	CPNE8	0.01	0.10	0.07	0.942	0.994
PD	IN_VIP	CPNE8	-0.07	0.12	-0.60	0.55	0.923
PD	Micro	CPNE8	0.28	0.21	1.31	0.189	0.947
PD	OPC	CPNE8	0.12	0.14	0.87	0.386	0.953
PD	Oligo	CPNE8	0.07	0.13	0.56	0.578	0.898
PD	PC	CPNE8	-0.08	0.18	-0.44	0.659	0.997
PD	PVM	CPNE8	0.06	0.23	0.26	0.794	0.964
PD	SMC	CPNE8	-0.57	1.07	-0.53	0.596	0.998
PD	VLMC	CPNE8	0.15	0.19	0.79	0.427	0.912
PD	Astro	CPNE9	-0.10	0.12	-0.87	0.387	0.883
PD	EN_L2_3_IT	CPNE9	-0.07	0.09	-0.78	0.435	0.85
PD	EN_L3_5_IT_1	CPNE9	0.06	0.10	0.64	0.522	0.96
PD	EN_L3_5_IT_2	CPNE9	-0.03	0.08	-0.38	0.702	0.951
PD	EN_L3_5_IT_3	CPNE9	-0.12	0.09	-1.34	0.18	0.762
PD	EN_L5_6_NP	CPNE9	-0.24	0.48	-0.50	0.618	0.999
PD	EN_L6B	CPNE9	-0.27	0.30	-0.91	0.363	0.999
PD	EN_L6_CT	CPNE9	0.13	0.19	0.70	0.482	0.998
PD	EN_L6_IT_1	CPNE9	0.09	0.16	0.58	0.559	1
PD	EN_L6_IT_2	CPNE9	-0.03	0.23	-0.12	0.905	0.999
PD	IN_ADARB2	CPNE9	0.30	0.17	1.74	0.0821	0.881
PD	IN_PVALB	CPNE9	-0.23	0.15	-1.56	0.12	0.839
PD	IN_SST	CPNE9	0.06	0.15	0.43	0.669	0.968
PD	IN_VIP	CPNE9	0.08	0.09	0.90	0.368	0.88
PD	Oligo	CPNE9	0.14	0.10	1.47	0.141	0.599
PD	Astro	CPO	0.10	0.16	0.63	0.529	0.927
PD	EN_L2_3_IT	CPO	0.08	0.09	0.93	0.355	0.808
PD	EN_L3_5_IT_1	CPO	0.22	0.14	1.57	0.117	0.836
PD	EN_L3_5_IT_2	CPO	0.34	0.11	3.09	0.00199	0.192
PD	EN_L3_5_IT_3	CPO	0.14	0.13	1.07	0.286	0.838
PD	EN_L5_6_NP	CPO	0.04	0.19	0.21	0.834	0.999
PD	EN_L6B	CPO	-0.02	0.21	-0.08	0.933	0.999
PD	EN_L6_CT	CPO	0.14	0.18	0.78	0.435	0.998
PD	EN_L6_IT_1	CPO	-0.02	0.17	-0.11	0.914	1
PD	EN_L6_IT_2	CPO	0.11	0.21	0.52	0.604	0.992
PD	IN_ADARB2	CPO	-0.18	0.18	-1.00	0.319	0.939
PD	IN_LAMP5_LHX6	CPO	-0.16	0.17	-0.94	0.345	1
PD	IN_LAMP5_RELN	CPO	0.15	0.16	0.92	0.355	0.984
PD	IN_PVALB	CPO	0.03	0.12	0.28	0.777	0.987
PD	IN_SST	CPO	0.14	0.15	0.96	0.335	0.917
PD	IN_VIP	CPO	0.05	0.12	0.40	0.689	0.955
PD	OPC	CPO	-0.12	0.17	-0.70	0.486	0.966
PD	Oligo	CPO	-0.33	0.15	-2.18	0.0292	0.386
PD	Astro	CPOX	-0.06	0.14	-0.41	0.68	0.958
PD	EN_L2_3_IT	CPOX	0.02	0.09	0.21	0.83	0.966
PD	EN_L3_5_IT_1	CPOX	0.23	0.17	1.39	0.165	0.877
PD	EN_L3_5_IT_2	CPOX	-0.12	0.14	-0.87	0.386	0.861
PD	EN_L3_5_IT_3	CPOX	0.06	0.13	0.48	0.633	0.944
PD	EN_L5_6_NP	CPOX	0.31	0.60	0.52	0.603	0.999
PD	EN_L6B	CPOX	0.07	0.57	0.12	0.907	0.999
PD	EN_L6_CT	CPOX	-0.07	0.18	-0.42	0.677	0.998
PD	EN_L6_IT_1	CPOX	0.17	0.16	1.02	0.306	1
PD	IN_PVALB	CPOX	-0.05	0.13	-0.40	0.69	0.978
PD	IN_SST	CPOX	0.06	0.14	0.39	0.697	0.972
PD	IN_VIP	CPOX	-0.17	0.11	-1.48	0.139	0.766
PD	Micro	CPOX	0.20	0.20	1.01	0.313	0.964
PD	OPC	CPOX	-0.17	0.12	-1.38	0.169	0.904
PD	Oligo	CPOX	-0.10	0.09	-1.10	0.271	0.729
PD	Astro	CPPED1	-0.08	0.10	-0.87	0.384	0.882
PD	EN_L2_3_IT	CPPED1	-0.09	0.06	-1.49	0.136	0.659
PD	EN_L3_5_IT_1	CPPED1	0.02	0.13	0.13	0.9	0.992
PD	EN_L3_5_IT_2	CPPED1	-0.12	0.10	-1.30	0.192	0.748
PD	EN_L3_5_IT_3	CPPED1	-0.02	0.10	-0.25	0.801	0.979
PD	EN_L5_6_NP	CPPED1	-0.16	0.20	-0.80	0.425	0.999
PD	EN_L6B	CPPED1	0.26	0.19	1.39	0.164	0.999
PD	EN_L6_CT	CPPED1	0.23	0.13	1.78	0.0756	0.998
PD	EN_L6_IT_1	CPPED1	0.03	0.15	0.19	0.849	1
PD	EN_L6_IT_2	CPPED1	-0.22	0.24	-0.94	0.348	0.992
PD	IN_ADARB2	CPPED1	0.08	0.14	0.57	0.567	0.972
PD	IN_LAMP5_LHX6	CPPED1	0.07	0.14	0.51	0.61	1
PD	IN_LAMP5_RELN	CPPED1	-0.12	0.14	-0.90	0.368	0.984
PD	IN_PVALB	CPPED1	0.08	0.09	0.99	0.323	0.932
PD	IN_PVALB_CHC	CPPED1	0.20	0.17	1.17	0.24	0.857
PD	IN_SST	CPPED1	-0.00	0.13	-0.01	0.992	0.998
PD	IN_VIP	CPPED1	-0.05	0.10	-0.53	0.595	0.933
PD	Micro	CPPED1	0.13	0.13	1.01	0.313	0.964
PD	OPC	CPPED1	-0.12	0.09	-1.29	0.196	0.914
PD	Oligo	CPPED1	0.09	0.05	1.60	0.109	0.551
PD	PC	CPPED1	-0.03	0.18	-0.15	0.877	0.997
PD	PVM	CPPED1	0.86	0.71	1.22	0.221	0.791
PD	VLMC	CPPED1	-0.05	0.28	-0.18	0.855	0.988
PD	Adaptive	CPQ	-1.33	0.41	-3.26	0.00112	0.108
PD	Astro	CPQ	0.01	0.06	0.19	0.847	0.981
PD	EN_L2_3_IT	CPQ	-0.05	0.09	-0.52	0.604	0.912
PD	EN_L3_5_IT_1	CPQ	-0.23	0.09	-2.49	0.0128	0.575
PD	EN_L3_5_IT_2	CPQ	-0.08	0.09	-0.89	0.374	0.855
PD	EN_L3_5_IT_3	CPQ	-0.14	0.08	-1.68	0.0934	0.665
PD	EN_L5_6_NP	CPQ	-0.15	0.20	-0.74	0.458	0.999
PD	EN_L6B	CPQ	0.24	0.19	1.31	0.19	0.999
PD	EN_L6_CT	CPQ	-0.12	0.16	-0.73	0.466	0.998
PD	EN_L6_IT_1	CPQ	-0.28	0.17	-1.63	0.103	1
PD	EN_L6_IT_2	CPQ	0.08	0.21	0.37	0.709	0.997
PD	Endo	CPQ	-0.33	0.15	-2.15	0.0317	0.487
PD	IN_ADARB2	CPQ	0.02	0.12	0.19	0.846	0.988
PD	IN_LAMP5_LHX6	CPQ	-0.17	0.17	-1.01	0.313	1
PD	IN_LAMP5_RELN	CPQ	-0.15	0.11	-1.37	0.17	0.948
PD	IN_PVALB	CPQ	-0.21	0.10	-2.06	0.0392	0.759
PD	IN_PVALB_CHC	CPQ	-0.21	0.13	-1.58	0.115	0.774
PD	IN_SST	CPQ	-0.12	0.12	-1.02	0.308	0.915
PD	IN_VIP	CPQ	-0.02	0.06	-0.29	0.772	0.968
PD	Micro	CPQ	-0.13	0.09	-1.33	0.183	0.947
PD	OPC	CPQ	0.36	0.15	2.46	0.0138	0.744
PD	Oligo	CPQ	0.19	0.09	2.17	0.0297	0.386
PD	PC	CPQ	-0.03	0.15	-0.21	0.83	0.997
PD	PVM	CPQ	0.49	0.22	2.23	0.0255	0.527
PD	SMC	CPQ	-0.26	0.47	-0.55	0.582	0.998
PD	VLMC	CPQ	0.15	0.13	1.15	0.251	0.834
PD	Astro	CPS1	-0.10	0.14	-0.71	0.475	0.913
PD	EN_L2_3_IT	CPS1	0.05	0.09	0.51	0.607	0.913
PD	EN_L3_5_IT_1	CPS1	-0.11	0.13	-0.84	0.399	0.954
PD	EN_L3_5_IT_2	CPS1	-0.05	0.10	-0.44	0.657	0.942
PD	EN_L3_5_IT_3	CPS1	-0.13	0.10	-1.32	0.186	0.769
PD	EN_L5_6_NP	CPS1	0.37	0.17	2.17	0.03	0.999
PD	EN_L6B	CPS1	0.18	0.25	0.71	0.476	0.999
PD	EN_L6_CT	CPS1	-0.12	0.15	-0.78	0.433	0.998
PD	EN_L6_IT_1	CPS1	-0.02	0.19	-0.13	0.9	1
PD	EN_L6_IT_2	CPS1	-0.11	0.21	-0.53	0.593	0.992
PD	IN_PVALB	CPS1	0.05	0.17	0.29	0.771	0.986
PD	IN_SST	CPS1	-0.04	0.17	-0.21	0.832	0.987
PD	IN_VIP	CPS1	0.01	0.18	0.04	0.968	0.998
PD	Oligo	CPS1	-0.08	0.14	-0.56	0.577	0.897
PD	Astro	CPSF1	0.09	0.08	1.08	0.282	0.832
PD	EN_L2_3_IT	CPSF1	-0.03	0.08	-0.35	0.726	0.946
PD	EN_L3_5_IT_1	CPSF1	-0.11	0.13	-0.85	0.397	0.954
PD	EN_L3_5_IT_2	CPSF1	0.11	0.11	1.01	0.311	0.82
PD	EN_L3_5_IT_3	CPSF1	0.01	0.10	0.11	0.912	0.99
PD	EN_L5_6_NP	CPSF1	-0.25	0.19	-1.33	0.182	0.999
PD	EN_L6B	CPSF1	-0.15	0.22	-0.71	0.477	0.999
PD	EN_L6_CT	CPSF1	0.08	0.15	0.50	0.615	0.998
PD	EN_L6_IT_1	CPSF1	0.30	0.14	2.17	0.0301	1
PD	EN_L6_IT_2	CPSF1	-0.21	0.20	-1.05	0.295	0.992
PD	IN_ADARB2	CPSF1	-0.04	0.15	-0.30	0.765	0.982
PD	IN_LAMP5_LHX6	CPSF1	0.06	0.19	0.31	0.754	1
PD	IN_LAMP5_RELN	CPSF1	-0.11	0.14	-0.75	0.452	0.988
PD	IN_PVALB	CPSF1	0.02	0.10	0.17	0.864	0.992
PD	IN_SST	CPSF1	-0.06	0.13	-0.49	0.622	0.961
PD	IN_VIP	CPSF1	-0.14	0.11	-1.25	0.211	0.82
PD	Micro	CPSF1	0.25	0.14	1.74	0.0824	0.939
PD	OPC	CPSF1	0.05	0.10	0.47	0.639	0.985
PD	Oligo	CPSF1	0.11	0.07	1.51	0.132	0.586
PD	Astro	CPSF2	0.04	0.06	0.71	0.477	0.915
PD	EN_L2_3_IT	CPSF2	0.06	0.06	1.01	0.314	0.789
PD	EN_L3_5_IT_1	CPSF2	0.13	0.10	1.24	0.216	0.899
PD	EN_L3_5_IT_2	CPSF2	0.03	0.08	0.36	0.718	0.957
PD	EN_L3_5_IT_3	CPSF2	0.17	0.07	2.33	0.0196	0.435
PD	EN_L5_6_NP	CPSF2	0.16	0.14	1.19	0.234	0.999
PD	EN_L6B	CPSF2	-0.13	0.17	-0.74	0.457	0.999
PD	EN_L6_CT	CPSF2	-0.07	0.12	-0.53	0.596	0.998
PD	EN_L6_IT_1	CPSF2	0.16	0.13	1.29	0.198	1
PD	EN_L6_IT_2	CPSF2	-0.14	0.17	-0.83	0.408	0.992
PD	Endo	CPSF2	0.52	0.40	1.29	0.197	0.781
PD	IN_ADARB2	CPSF2	0.09	0.13	0.66	0.507	0.967
PD	IN_LAMP5_LHX6	CPSF2	0.02	0.14	0.11	0.913	1
PD	IN_LAMP5_RELN	CPSF2	0.27	0.11	2.48	0.0131	0.728
PD	IN_PVALB	CPSF2	0.04	0.07	0.56	0.573	0.97
PD	IN_PVALB_CHC	CPSF2	0.18	0.15	1.22	0.222	0.853
PD	IN_SST	CPSF2	0.09	0.10	0.81	0.415	0.931
PD	IN_VIP	CPSF2	0.08	0.07	1.12	0.263	0.843
PD	Micro	CPSF2	-0.02	0.09	-0.25	0.799	0.989
PD	OPC	CPSF2	0.10	0.06	1.50	0.133	0.891
PD	Oligo	CPSF2	0.07	0.04	1.72	0.0848	0.51
PD	PC	CPSF2	0.45	0.46	0.97	0.331	0.997
PD	Astro	CPSF3	-0.06	0.07	-0.90	0.37	0.879
PD	EN_L2_3_IT	CPSF3	-0.03	0.06	-0.51	0.607	0.913
PD	EN_L3_5_IT_1	CPSF3	0.01	0.11	0.14	0.887	0.992
PD	EN_L3_5_IT_2	CPSF3	-0.05	0.09	-0.59	0.558	0.916
PD	EN_L3_5_IT_3	CPSF3	0.07	0.08	0.87	0.387	0.879
PD	EN_L5_6_NP	CPSF3	-0.06	0.15	-0.40	0.691	0.999
PD	EN_L6B	CPSF3	-0.07	0.17	-0.43	0.665	0.999
PD	EN_L6_CT	CPSF3	-0.25	0.15	-1.67	0.0943	0.998
PD	EN_L6_IT_1	CPSF3	-0.02	0.14	-0.11	0.913	1
PD	EN_L6_IT_2	CPSF3	0.13	0.21	0.62	0.537	0.992
PD	IN_ADARB2	CPSF3	0.09	0.11	0.79	0.43	0.961
PD	IN_LAMP5_LHX6	CPSF3	-0.13	0.16	-0.78	0.436	1
PD	IN_LAMP5_RELN	CPSF3	-0.04	0.11	-0.40	0.692	0.994
PD	IN_PVALB	CPSF3	-0.01	0.08	-0.16	0.877	0.992
PD	IN_PVALB_CHC	CPSF3	-0.22	0.16	-1.41	0.159	0.805
PD	IN_SST	CPSF3	0.16	0.10	1.59	0.111	0.829
PD	IN_VIP	CPSF3	-0.08	0.09	-0.94	0.345	0.875
PD	Micro	CPSF3	-0.02	0.12	-0.20	0.845	0.989
PD	OPC	CPSF3	-0.02	0.07	-0.28	0.783	0.992
PD	Oligo	CPSF3	-0.04	0.06	-0.67	0.501	0.862
PD	Astro	CPSF4	0.04	0.09	0.39	0.697	0.96
PD	EN_L2_3_IT	CPSF4	-0.09	0.08	-1.04	0.296	0.783
PD	EN_L3_5_IT_1	CPSF4	-0.08	0.12	-0.68	0.497	0.96
PD	EN_L3_5_IT_2	CPSF4	-0.09	0.09	-0.99	0.321	0.825
PD	EN_L3_5_IT_3	CPSF4	-0.28	0.12	-2.38	0.0171	0.419
PD	EN_L5_6_NP	CPSF4	-0.18	0.19	-0.96	0.339	0.999
PD	EN_L6B	CPSF4	-0.04	0.22	-0.17	0.865	0.999
PD	EN_L6_CT	CPSF4	0.01	0.17	0.04	0.968	0.999
PD	EN_L6_IT_1	CPSF4	-0.04	0.18	-0.24	0.813	1
PD	EN_L6_IT_2	CPSF4	-0.02	0.23	-0.07	0.944	0.999
PD	IN_ADARB2	CPSF4	0.07	0.14	0.49	0.622	0.972
PD	IN_LAMP5_LHX6	CPSF4	-0.02	0.16	-0.13	0.895	1
PD	IN_LAMP5_RELN	CPSF4	-0.01	0.14	-0.10	0.923	0.998
PD	IN_PVALB	CPSF4	-0.10	0.11	-0.87	0.382	0.942
PD	IN_PVALB_CHC	CPSF4	-0.18	0.17	-1.04	0.298	0.88
PD	IN_SST	CPSF4	-0.18	0.12	-1.45	0.146	0.859
PD	IN_VIP	CPSF4	-0.17	0.13	-1.33	0.184	0.807
PD	Micro	CPSF4	0.02	0.12	0.17	0.868	0.99
PD	OPC	CPSF4	0.02	0.09	0.21	0.832	0.992
PD	Oligo	CPSF4	0.00	0.06	0.01	0.988	0.997
PD	Astro	CPSF4L	-0.16	0.18	-0.90	0.368	0.878
PD	Oligo	CPSF4L	-0.23	0.18	-1.26	0.206	0.675
PD	Adaptive	CPSF6	-0.11	0.35	-0.31	0.757	0.966
PD	Astro	CPSF6	0.00	0.06	0.01	0.99	0.999
PD	EN_L2_3_IT	CPSF6	0.19	0.06	3.15	0.00162	0.263
PD	EN_L3_5_IT_1	CPSF6	0.03	0.06	0.49	0.622	0.975
PD	EN_L3_5_IT_2	CPSF6	0.14	0.05	2.62	0.00876	0.345
PD	EN_L3_5_IT_3	CPSF6	0.07	0.05	1.44	0.151	0.732
PD	EN_L5_6_NP	CPSF6	0.05	0.07	0.71	0.477	0.999
PD	EN_L6B	CPSF6	0.02	0.09	0.27	0.788	0.999
PD	EN_L6_CT	CPSF6	0.08	0.07	1.11	0.266	0.998
PD	EN_L6_IT_1	CPSF6	0.08	0.09	0.92	0.357	1
PD	EN_L6_IT_2	CPSF6	0.26	0.09	2.87	0.00413	0.689
PD	Endo	CPSF6	-0.03	0.11	-0.28	0.782	0.976
PD	IN_ADARB2	CPSF6	0.09	0.06	1.44	0.149	0.901
PD	IN_LAMP5_LHX6	CPSF6	0.08	0.07	1.02	0.306	1
PD	IN_LAMP5_RELN	CPSF6	0.11	0.07	1.66	0.0969	0.915
PD	IN_PVALB	CPSF6	0.12	0.05	2.13	0.0334	0.739
PD	IN_PVALB_CHC	CPSF6	0.18	0.07	2.51	0.012	0.453
PD	IN_SST	CPSF6	0.05	0.06	0.78	0.436	0.938
PD	IN_VIP	CPSF6	0.10	0.05	1.91	0.0556	0.686
PD	Micro	CPSF6	0.02	0.06	0.38	0.704	0.983
PD	OPC	CPSF6	0.07	0.05	1.35	0.177	0.91
PD	Oligo	CPSF6	0.07	0.05	1.37	0.171	0.635
PD	PC	CPSF6	0.11	0.11	0.97	0.33	0.997
PD	PVM	CPSF6	0.33	0.20	1.66	0.0964	0.69
PD	SMC	CPSF6	0.00	0.44	0.00	0.997	0.999
PD	VLMC	CPSF6	0.06	0.15	0.40	0.692	0.968
PD	Astro	CPSF7	-0.04	0.06	-0.78	0.434	0.898
PD	EN_L2_3_IT	CPSF7	-0.01	0.04	-0.32	0.75	0.949
PD	EN_L3_5_IT_1	CPSF7	0.04	0.08	0.50	0.618	0.975
PD	EN_L3_5_IT_2	CPSF7	-0.02	0.06	-0.28	0.782	0.97
PD	EN_L3_5_IT_3	CPSF7	0.11	0.06	1.71	0.0873	0.663
PD	EN_L5_6_NP	CPSF7	0.10	0.12	0.91	0.365	0.999
PD	EN_L6B	CPSF7	0.09	0.13	0.68	0.493	0.999
PD	EN_L6_CT	CPSF7	-0.15	0.11	-1.29	0.196	0.998
PD	EN_L6_IT_1	CPSF7	-0.10	0.11	-0.96	0.337	1
PD	EN_L6_IT_2	CPSF7	0.21	0.14	1.49	0.136	0.992
PD	Endo	CPSF7	0.25	0.44	0.55	0.58	0.942
PD	IN_ADARB2	CPSF7	0.13	0.09	1.41	0.159	0.901
PD	IN_LAMP5_LHX6	CPSF7	-0.06	0.10	-0.59	0.558	1
PD	IN_LAMP5_RELN	CPSF7	0.06	0.09	0.66	0.51	0.991
PD	IN_PVALB	CPSF7	0.02	0.06	0.25	0.801	0.987
PD	IN_PVALB_CHC	CPSF7	-0.01	0.12	-0.09	0.932	0.994
PD	IN_SST	CPSF7	0.06	0.07	0.81	0.418	0.932
PD	IN_VIP	CPSF7	0.04	0.06	0.66	0.512	0.912
PD	Micro	CPSF7	0.03	0.09	0.38	0.705	0.983
PD	OPC	CPSF7	-0.02	0.05	-0.38	0.702	0.989
PD	Oligo	CPSF7	0.09	0.04	2.12	0.0344	0.394
PD	PC	CPSF7	0.08	0.18	0.42	0.674	0.997
PD	VLMC	CPSF7	0.24	0.19	1.22	0.222	0.82
PD	Astro	CPT1A	0.01	0.06	0.17	0.862	0.982
PD	EN_L2_3_IT	CPT1A	-0.14	0.14	-1.01	0.314	0.789
PD	EN_L3_5_IT_1	CPT1A	-0.08	0.15	-0.53	0.599	0.972
PD	EN_L3_5_IT_2	CPT1A	-0.00	0.17	-0.01	0.996	0.999
PD	EN_L3_5_IT_3	CPT1A	-0.06	0.16	-0.35	0.728	0.965
PD	EN_L6_IT_1	CPT1A	-0.07	0.20	-0.37	0.71	1
PD	Endo	CPT1A	-0.02	0.18	-0.13	0.894	0.993
PD	IN_ADARB2	CPT1A	0.87	0.53	1.64	0.101	0.881
PD	IN_PVALB	CPT1A	-0.05	0.12	-0.42	0.676	0.977
PD	IN_PVALB_CHC	CPT1A	0.04	0.13	0.31	0.754	0.984
PD	IN_SST	CPT1A	0.11	0.15	0.72	0.474	0.95
PD	IN_VIP	CPT1A	0.16	0.15	1.07	0.283	0.852
PD	Micro	CPT1A	-0.19	0.22	-0.84	0.402	0.97
PD	OPC	CPT1A	0.06	0.10	0.62	0.532	0.968
PD	Oligo	CPT1A	0.08	0.13	0.60	0.546	0.884
PD	PC	CPT1A	-0.15	0.18	-0.81	0.419	0.997
PD	SMC	CPT1A	-1.25	1.01	-1.23	0.218	0.998
PD	VLMC	CPT1A	-0.48	0.20	-2.37	0.0177	0.569
PD	Astro	CPT1C	-0.05	0.10	-0.46	0.643	0.952
PD	EN_L2_3_IT	CPT1C	-0.11	0.08	-1.37	0.171	0.693
PD	EN_L3_5_IT_1	CPT1C	-0.12	0.10	-1.22	0.224	0.902
PD	EN_L3_5_IT_2	CPT1C	-0.12	0.09	-1.36	0.175	0.738
PD	EN_L3_5_IT_3	CPT1C	-0.07	0.08	-0.87	0.385	0.879
PD	EN_L5_6_NP	CPT1C	0.10	0.12	0.85	0.394	0.999
PD	EN_L6B	CPT1C	-0.08	0.14	-0.61	0.542	0.999
PD	EN_L6_CT	CPT1C	-0.20	0.13	-1.54	0.122	0.998
PD	EN_L6_IT_1	CPT1C	0.05	0.13	0.36	0.718	1
PD	EN_L6_IT_2	CPT1C	0.01	0.16	0.08	0.934	0.999
PD	IN_ADARB2	CPT1C	-0.16	0.11	-1.48	0.139	0.9
PD	IN_LAMP5_LHX6	CPT1C	0.06	0.12	0.56	0.575	1
PD	IN_LAMP5_RELN	CPT1C	-0.04	0.09	-0.41	0.683	0.994
PD	IN_PVALB	CPT1C	0.02	0.08	0.30	0.761	0.984
PD	IN_PVALB_CHC	CPT1C	0.10	0.11	0.93	0.354	0.904
PD	IN_SST	CPT1C	0.08	0.09	0.84	0.398	0.93
PD	IN_VIP	CPT1C	-0.11	0.08	-1.31	0.189	0.809
PD	Micro	CPT1C	0.05	0.20	0.24	0.812	0.989
PD	OPC	CPT1C	-0.09	0.07	-1.37	0.171	0.906
PD	Oligo	CPT1C	0.04	0.06	0.69	0.491	0.857
PD	Astro	CPT2	-0.14	0.09	-1.57	0.117	0.688
PD	EN_L2_3_IT	CPT2	-0.05	0.12	-0.44	0.659	0.927
PD	EN_L3_5_IT_2	CPT2	-0.18	0.15	-1.17	0.241	0.775
PD	EN_L3_5_IT_3	CPT2	0.05	0.16	0.32	0.749	0.97
PD	IN_PVALB	CPT2	-0.10	0.17	-0.60	0.548	0.967
PD	IN_VIP	CPT2	-0.14	0.15	-0.94	0.345	0.875
PD	Micro	CPT2	0.02	0.15	0.10	0.916	0.994
PD	OPC	CPT2	-0.14	0.13	-1.12	0.263	0.927
PD	Oligo	CPT2	0.05	0.08	0.67	0.503	0.863
PD	Astro	CPTP	0.07	0.14	0.52	0.602	0.943
PD	EN_L2_3_IT	CPTP	0.03	0.10	0.35	0.724	0.945
PD	EN_L3_5_IT_2	CPTP	0.24	0.18	1.35	0.178	0.739
PD	EN_L3_5_IT_3	CPTP	-0.09	0.16	-0.52	0.601	0.941
PD	IN_PVALB	CPTP	-0.02	0.32	-0.06	0.955	0.997
PD	IN_VIP	CPTP	0.11	0.16	0.70	0.485	0.904
PD	Oligo	CPTP	0.05	0.11	0.50	0.617	0.908
PD	Astro	CPVL	0.01	0.17	0.06	0.954	0.996
PD	EN_L2_3_IT	CPVL	0.17	0.16	1.07	0.285	0.776
PD	EN_L3_5_IT_1	CPVL	0.25	0.17	1.47	0.143	0.861
PD	EN_L3_5_IT_2	CPVL	0.10	0.17	0.57	0.568	0.92
PD	EN_L3_5_IT_3	CPVL	0.08	0.14	0.61	0.543	0.93
PD	EN_L5_6_NP	CPVL	-0.03	0.15	-0.20	0.841	0.999
PD	EN_L6_CT	CPVL	0.11	0.23	0.47	0.64	0.998
PD	EN_L6_IT_1	CPVL	0.21	0.19	1.11	0.266	1
PD	EN_L6_IT_2	CPVL	-0.07	0.17	-0.42	0.676	0.994
PD	IN_VIP	CPVL	-0.28	0.19	-1.51	0.132	0.765
PD	Micro	CPVL	-0.19	0.22	-0.88	0.381	0.97
PD	OPC	CPVL	0.12	0.16	0.75	0.453	0.963
PD	Oligo	CPVL	-0.12	0.10	-1.17	0.243	0.709
PD	PVM	CPVL	0.23	0.28	0.81	0.417	0.897
PD	VLMC	CPVL	0.11	0.31	0.36	0.716	0.969
PD	Astro	CPXM2	0.19	0.20	0.93	0.353	0.869
PD	EN_L2_3_IT	CPXM2	0.04	0.13	0.27	0.787	0.957
PD	EN_L3_5_IT_1	CPXM2	0.32	0.19	1.72	0.0847	0.791
PD	EN_L3_5_IT_2	CPXM2	0.44	0.41	1.08	0.281	0.806
PD	EN_L3_5_IT_3	CPXM2	-0.24	0.21	-1.15	0.25	0.814
PD	Oligo	CPXM2	-0.28	0.18	-1.49	0.135	0.591
PD	Astro	CR1	-0.27	0.40	-0.68	0.497	0.919
PD	EN_L2_3_IT	CR1	0.21	0.16	1.26	0.209	0.725
PD	Oligo	CR1	0.02	0.20	0.12	0.908	0.98
PD	PVM	CR1	0.46	0.39	1.17	0.242	0.804
PD	Astro	CR1L	0.04	0.20	0.23	0.82	0.978
PD	EN_L2_3_IT	CR1L	-0.39	0.17	-2.31	0.021	0.432
PD	EN_L3_5_IT_2	CR1L	-0.15	0.21	-0.74	0.456	0.886
PD	EN_L3_5_IT_3	CR1L	-0.23	0.20	-1.15	0.25	0.814
PD	IN_PVALB	CR1L	-0.21	0.18	-1.16	0.246	0.918
PD	Oligo	CR1L	-0.07	0.14	-0.49	0.621	0.91
PD	Oligo	CR2	-0.13	0.26	-0.50	0.618	0.909
PD	EN_L2_3_IT	CRABP2	-0.10	0.13	-0.80	0.421	0.841
PD	EN_L3_5_IT_2	CRABP2	0.02	0.16	0.12	0.901	0.988
PD	EN_L3_5_IT_3	CRABP2	-0.42	0.28	-1.50	0.135	0.718
PD	IN_PVALB	CRABP2	0.46	0.39	1.18	0.237	0.917
PD	Astro	CRACD	0.04	0.08	0.56	0.574	0.937
PD	EN_L2_3_IT	CRACD	0.10	0.13	0.77	0.443	0.855
PD	EN_L3_5_IT_1	CRACD	0.02	0.17	0.12	0.906	0.992
PD	EN_L3_5_IT_2	CRACD	0.15	0.13	1.14	0.254	0.786
PD	EN_L3_5_IT_3	CRACD	0.07	0.08	0.85	0.393	0.884
PD	EN_L5_6_NP	CRACD	0.12	0.08	1.54	0.123	0.999
PD	EN_L6B	CRACD	0.30	0.17	1.81	0.071	0.999
PD	EN_L6_CT	CRACD	0.13	0.13	0.99	0.324	0.998
PD	EN_L6_IT_1	CRACD	0.08	0.21	0.37	0.71	1
PD	IN_ADARB2	CRACD	-0.00	0.06	-0.05	0.96	0.996
PD	IN_LAMP5_LHX6	CRACD	-0.06	0.08	-0.72	0.473	1
PD	IN_LAMP5_RELN	CRACD	0.02	0.06	0.35	0.724	0.994
PD	IN_PVALB	CRACD	0.05	0.06	0.76	0.448	0.951
PD	IN_PVALB_CHC	CRACD	-0.04	0.06	-0.57	0.57	0.967
PD	IN_SST	CRACD	-0.00	0.06	-0.05	0.956	0.994
PD	IN_VIP	CRACD	0.09	0.05	1.82	0.0682	0.696
PD	Micro	CRACD	-0.24	0.19	-1.22	0.221	0.951
PD	OPC	CRACD	0.01	0.06	0.17	0.868	0.995
PD	Oligo	CRACD	-0.01	0.09	-0.09	0.93	0.985
PD	VLMC	CRACD	-0.11	0.27	-0.39	0.697	0.969
PD	Astro	CRACDL	-0.02	0.14	-0.16	0.874	0.983
PD	EN_L2_3_IT	CRACDL	0.09	0.06	1.53	0.126	0.649
PD	EN_L3_5_IT_1	CRACDL	-0.01	0.06	-0.11	0.916	0.993
PD	EN_L3_5_IT_2	CRACDL	-0.11	0.06	-1.91	0.0557	0.567
PD	EN_L3_5_IT_3	CRACDL	-0.07	0.06	-1.21	0.226	0.801
PD	EN_L5_6_NP	CRACDL	-0.28	0.14	-2.03	0.0425	0.999
PD	EN_L6B	CRACDL	-0.11	0.11	-0.98	0.329	0.999
PD	EN_L6_CT	CRACDL	-0.06	0.10	-0.60	0.551	0.998
PD	EN_L6_IT_1	CRACDL	0.07	0.08	0.88	0.377	1
PD	EN_L6_IT_2	CRACDL	0.01	0.10	0.08	0.939	0.999
PD	Endo	CRACDL	-0.72	0.43	-1.66	0.0968	0.671
PD	IN_ADARB2	CRACDL	-0.16	0.20	-0.81	0.419	0.96
PD	IN_PVALB	CRACDL	-0.22	0.14	-1.56	0.119	0.839
PD	IN_SST	CRACDL	0.08	0.11	0.71	0.475	0.95
PD	IN_VIP	CRACDL	-0.11	0.14	-0.78	0.438	0.898
PD	Micro	CRACDL	-0.06	0.12	-0.48	0.63	0.98
PD	OPC	CRACDL	0.13	0.19	0.69	0.488	0.966
PD	Oligo	CRACDL	-0.02	0.13	-0.15	0.882	0.977
PD	Astro	CRACR2A	0.18	0.13	1.38	0.166	0.755
PD	EN_L2_3_IT	CRACR2A	0.08	0.12	0.71	0.481	0.871
PD	EN_L3_5_IT_1	CRACR2A	0.21	0.19	1.11	0.265	0.921
PD	EN_L3_5_IT_2	CRACR2A	-0.01	0.17	-0.05	0.956	0.996
PD	EN_L3_5_IT_3	CRACR2A	0.09	0.15	0.60	0.547	0.93
PD	EN_L5_6_NP	CRACR2A	-0.28	0.50	-0.55	0.581	0.999
PD	EN_L6B	CRACR2A	0.27	0.29	0.92	0.357	0.999
PD	EN_L6_CT	CRACR2A	0.11	0.20	0.54	0.59	0.998
PD	EN_L6_IT_1	CRACR2A	0.05	0.21	0.25	0.803	1
PD	EN_L6_IT_2	CRACR2A	0.72	0.57	1.27	0.204	0.992
PD	IN_ADARB2	CRACR2A	0.07	0.15	0.45	0.655	0.972
PD	IN_PVALB	CRACR2A	-0.03	0.09	-0.35	0.726	0.984
PD	IN_SST	CRACR2A	-0.17	0.16	-1.09	0.276	0.902
PD	IN_VIP	CRACR2A	-0.03	0.13	-0.19	0.848	0.979
PD	Micro	CRACR2A	0.03	0.15	0.18	0.858	0.989
PD	Oligo	CRACR2A	0.02	0.12	0.16	0.875	0.976
PD	Astro	CRACR2B	0.04	0.55	0.07	0.947	0.996
PD	Adaptive	CRADD	-0.08	0.51	-0.15	0.88	0.988
PD	Astro	CRADD	0.07	0.06	1.18	0.237	0.812
PD	EN_L2_3_IT	CRADD	-0.07	0.07	-1.11	0.265	0.762
PD	EN_L3_5_IT_1	CRADD	0.04	0.11	0.41	0.679	0.978
PD	EN_L3_5_IT_2	CRADD	-0.05	0.09	-0.55	0.582	0.926
PD	EN_L3_5_IT_3	CRADD	-0.04	0.08	-0.51	0.609	0.941
PD	EN_L5_6_NP	CRADD	0.07	0.12	0.58	0.562	0.999
PD	EN_L6B	CRADD	0.28	0.17	1.64	0.102	0.999
PD	EN_L6_CT	CRADD	0.01	0.11	0.07	0.943	0.998
PD	EN_L6_IT_1	CRADD	0.11	0.14	0.80	0.426	1
PD	EN_L6_IT_2	CRADD	-0.11	0.15	-0.76	0.446	0.992
PD	Endo	CRADD	0.09	0.17	0.51	0.613	0.95
PD	IN_ADARB2	CRADD	0.14	0.10	1.41	0.157	0.901
PD	IN_LAMP5_LHX6	CRADD	0.23	0.12	1.94	0.0529	1
PD	IN_LAMP5_RELN	CRADD	-0.01	0.09	-0.15	0.88	0.997
PD	IN_PVALB	CRADD	0.03	0.08	0.33	0.741	0.984
PD	IN_PVALB_CHC	CRADD	0.08	0.11	0.70	0.486	0.951
PD	IN_SST	CRADD	0.08	0.10	0.82	0.414	0.931
PD	IN_VIP	CRADD	0.03	0.07	0.43	0.664	0.949
PD	Micro	CRADD	-0.00	0.10	-0.04	0.966	0.999
PD	OPC	CRADD	0.02	0.06	0.35	0.73	0.99
PD	Oligo	CRADD	0.02	0.06	0.31	0.758	0.949
PD	PC	CRADD	0.15	0.16	0.96	0.337	0.997
PD	PVM	CRADD	0.27	0.34	0.78	0.433	0.903
PD	SMC	CRADD	-1.23	0.58	-2.10	0.0359	0.998
PD	VLMC	CRADD	0.35	0.20	1.73	0.0842	0.718
PD	Astro	CRAMP1	0.10	0.09	1.10	0.273	0.828
PD	EN_L2_3_IT	CRAMP1	0.02	0.07	0.31	0.759	0.951
PD	EN_L3_5_IT_1	CRAMP1	-0.13	0.17	-0.81	0.42	0.955
PD	EN_L3_5_IT_2	CRAMP1	-0.17	0.12	-1.41	0.157	0.722
PD	EN_L3_5_IT_3	CRAMP1	-0.12	0.11	-1.08	0.28	0.834
PD	EN_L6B	CRAMP1	-0.43	0.53	-0.81	0.416	0.999
PD	EN_L6_CT	CRAMP1	0.04	0.17	0.25	0.806	0.998
PD	EN_L6_IT_1	CRAMP1	-0.14	0.17	-0.78	0.434	1
PD	IN_ADARB2	CRAMP1	-0.08	0.16	-0.48	0.631	0.972
PD	IN_LAMP5_LHX6	CRAMP1	-0.03	0.20	-0.14	0.892	1
PD	IN_LAMP5_RELN	CRAMP1	0.02	0.15	0.16	0.876	0.996
PD	IN_PVALB	CRAMP1	0.06	0.09	0.63	0.528	0.964
PD	IN_SST	CRAMP1	-0.06	0.11	-0.58	0.565	0.953
PD	IN_VIP	CRAMP1	-0.10	0.12	-0.81	0.42	0.892
PD	Micro	CRAMP1	-0.10	0.15	-0.64	0.522	0.972
PD	OPC	CRAMP1	-0.13	0.10	-1.25	0.212	0.92
PD	Oligo	CRAMP1	0.03	0.09	0.36	0.718	0.941
PD	Astro	CRAT	0.03	0.10	0.31	0.757	0.971
PD	EN_L2_3_IT	CRAT	0.05	0.08	0.65	0.518	0.886
PD	EN_L3_5_IT_1	CRAT	0.20	0.16	1.27	0.205	0.892
PD	EN_L3_5_IT_2	CRAT	-0.22	0.11	-2.11	0.0345	0.493
PD	EN_L3_5_IT_3	CRAT	0.07	0.11	0.69	0.491	0.915
PD	EN_L5_6_NP	CRAT	0.05	0.49	0.11	0.91	0.999
PD	EN_L6B	CRAT	-0.21	0.54	-0.38	0.704	0.999
PD	EN_L6_CT	CRAT	0.45	0.60	0.75	0.452	0.998
PD	EN_L6_IT_1	CRAT	0.19	0.17	1.10	0.271	1
PD	IN_ADARB2	CRAT	0.26	0.15	1.75	0.0798	0.881
PD	IN_LAMP5_RELN	CRAT	-0.01	0.14	-0.10	0.916	0.998
PD	IN_PVALB	CRAT	0.08	0.11	0.73	0.467	0.952
PD	IN_SST	CRAT	-0.06	0.13	-0.47	0.64	0.963
PD	IN_VIP	CRAT	-0.10	0.10	-0.96	0.339	0.871
PD	OPC	CRAT	0.06	0.09	0.68	0.5	0.968
PD	Oligo	CRAT	0.05	0.07	0.78	0.433	0.829
PD	Astro	CRB1	0.00	0.06	0.08	0.938	0.994
PD	EN_L2_3_IT	CRB1	-0.11	0.10	-1.17	0.241	0.749
PD	EN_L3_5_IT_1	CRB1	-0.05	0.14	-0.40	0.692	0.979
PD	EN_L3_5_IT_2	CRB1	-0.15	0.10	-1.58	0.114	0.677
PD	EN_L3_5_IT_3	CRB1	0.04	0.09	0.49	0.626	0.944
PD	EN_L5_6_NP	CRB1	-0.10	0.13	-0.79	0.431	0.999
PD	EN_L6B	CRB1	-0.03	0.19	-0.15	0.882	0.999
PD	EN_L6_CT	CRB1	0.07	0.14	0.55	0.583	0.998
PD	EN_L6_IT_1	CRB1	-0.22	0.17	-1.30	0.195	1
PD	EN_L6_IT_2	CRB1	-0.04	0.25	-0.17	0.861	0.997
PD	IN_ADARB2	CRB1	0.03	0.14	0.24	0.811	0.986
PD	IN_LAMP5_LHX6	CRB1	0.05	0.09	0.51	0.607	1
PD	IN_LAMP5_RELN	CRB1	-0.05	0.10	-0.44	0.657	0.993
PD	IN_PVALB	CRB1	0.07	0.08	0.79	0.431	0.949
PD	IN_PVALB_CHC	CRB1	0.01	0.14	0.08	0.938	0.994
PD	IN_SST	CRB1	0.09	0.08	1.16	0.245	0.886
PD	IN_VIP	CRB1	0.19	0.09	2.19	0.0284	0.632
PD	Micro	CRB1	0.01	0.17	0.05	0.963	0.999
PD	OPC	CRB1	-0.01	0.06	-0.23	0.817	0.992
PD	Oligo	CRB1	-0.03	0.07	-0.48	0.628	0.913
PD	Astro	CRB2	0.19	0.11	1.78	0.0753	0.638
PD	EN_L2_3_IT	CRB2	-0.12	0.12	-1.00	0.316	0.79
PD	EN_L3_5_IT_2	CRB2	-0.20	0.44	-0.45	0.652	0.941
PD	EN_L3_5_IT_3	CRB2	-0.26	0.16	-1.60	0.11	0.691
PD	Oligo	CRB2	0.07	0.11	0.64	0.52	0.872
PD	Astro	CRBN	0.01	0.05	0.26	0.793	0.976
PD	EN_L2_3_IT	CRBN	0.07	0.05	1.55	0.121	0.644
PD	EN_L3_5_IT_1	CRBN	-0.03	0.07	-0.39	0.695	0.979
PD	EN_L3_5_IT_2	CRBN	0.04	0.06	0.72	0.47	0.89
PD	EN_L3_5_IT_3	CRBN	0.03	0.05	0.62	0.538	0.93
PD	EN_L5_6_NP	CRBN	0.05	0.08	0.66	0.512	0.999
PD	EN_L6B	CRBN	-0.20	0.11	-1.77	0.0771	0.999
PD	EN_L6_CT	CRBN	-0.02	0.09	-0.26	0.793	0.998
PD	EN_L6_IT_1	CRBN	0.11	0.09	1.29	0.196	1
PD	EN_L6_IT_2	CRBN	0.07	0.11	0.61	0.543	0.992
PD	Endo	CRBN	-0.05	0.13	-0.40	0.689	0.958
PD	IN_ADARB2	CRBN	0.03	0.08	0.43	0.664	0.974
PD	IN_LAMP5_LHX6	CRBN	-0.08	0.09	-0.84	0.402	1
PD	IN_LAMP5_RELN	CRBN	0.01	0.08	0.14	0.89	0.998
PD	IN_PVALB	CRBN	0.06	0.05	1.05	0.292	0.924
PD	IN_PVALB_CHC	CRBN	-0.04	0.08	-0.54	0.588	0.971
PD	IN_SST	CRBN	0.02	0.06	0.37	0.713	0.972
PD	IN_VIP	CRBN	0.02	0.05	0.30	0.764	0.966
PD	Micro	CRBN	-0.01	0.09	-0.14	0.887	0.992
PD	OPC	CRBN	0.10	0.05	1.86	0.0624	0.835
PD	Oligo	CRBN	0.07	0.04	1.70	0.0882	0.516
PD	PC	CRBN	-0.07	0.18	-0.40	0.69	0.997
PD	PVM	CRBN	-1.19	0.93	-1.29	0.197	0.775
PD	VLMC	CRBN	0.22	0.22	0.99	0.321	0.88
PD	Astro	CRCP	0.05	0.09	0.56	0.575	0.937
PD	EN_L2_3_IT	CRCP	0.00	0.07	0.00	0.998	0.999
PD	EN_L3_5_IT_1	CRCP	0.05	0.14	0.36	0.718	0.981
PD	EN_L3_5_IT_2	CRCP	0.18	0.10	1.72	0.0858	0.629
PD	EN_L3_5_IT_3	CRCP	0.04	0.10	0.40	0.688	0.955
PD	EN_L5_6_NP	CRCP	0.43	0.54	0.78	0.433	0.999
PD	EN_L6B	CRCP	0.29	0.50	0.58	0.564	0.999
PD	EN_L6_CT	CRCP	-0.25	0.45	-0.55	0.58	0.998
PD	EN_L6_IT_1	CRCP	0.29	0.16	1.83	0.0665	1
PD	IN_ADARB2	CRCP	-0.14	0.17	-0.82	0.414	0.96
PD	IN_LAMP5_RELN	CRCP	-0.22	0.15	-1.44	0.149	0.946
PD	IN_PVALB	CRCP	0.01	0.12	0.06	0.952	0.997
PD	IN_SST	CRCP	0.27	0.14	1.94	0.0528	0.765
PD	IN_VIP	CRCP	0.15	0.10	1.60	0.109	0.748
PD	Micro	CRCP	0.04	0.15	0.23	0.815	0.989
PD	OPC	CRCP	-0.14	0.12	-1.20	0.23	0.922
PD	Oligo	CRCP	0.04	0.07	0.48	0.629	0.913
PD	Adaptive	CREB1	0.05	0.35	0.16	0.876	0.988
PD	Astro	CREB1	-0.07	0.05	-1.61	0.107	0.677
PD	EN_L2_3_IT	CREB1	-0.04	0.05	-0.76	0.446	0.855
PD	EN_L3_5_IT_1	CREB1	0.00	0.07	0.05	0.963	0.996
PD	EN_L3_5_IT_2	CREB1	0.03	0.06	0.57	0.572	0.922
PD	EN_L3_5_IT_3	CREB1	-0.04	0.07	-0.66	0.511	0.919
PD	EN_L5_6_NP	CREB1	0.07	0.11	0.60	0.55	0.999
PD	EN_L6B	CREB1	-0.09	0.12	-0.73	0.462	0.999
PD	EN_L6_CT	CREB1	0.07	0.10	0.70	0.481	0.998
PD	EN_L6_IT_1	CREB1	0.01	0.10	0.11	0.909	1
PD	EN_L6_IT_2	CREB1	-0.06	0.13	-0.50	0.617	0.992
PD	Endo	CREB1	-0.22	0.15	-1.44	0.149	0.741
PD	IN_ADARB2	CREB1	0.04	0.09	0.49	0.621	0.972
PD	IN_LAMP5_LHX6	CREB1	-0.04	0.09	-0.42	0.676	1
PD	IN_LAMP5_RELN	CREB1	-0.01	0.07	-0.18	0.854	0.996
PD	IN_PVALB	CREB1	0.02	0.06	0.40	0.686	0.978
PD	IN_PVALB_CHC	CREB1	0.01	0.10	0.07	0.945	0.995
PD	IN_SST	CREB1	-0.03	0.06	-0.57	0.57	0.953
PD	IN_VIP	CREB1	0.04	0.06	0.62	0.538	0.918
PD	Micro	CREB1	-0.07	0.08	-0.98	0.329	0.964
PD	OPC	CREB1	-0.11	0.04	-2.64	0.00835	0.73
PD	Oligo	CREB1	0.01	0.04	0.18	0.854	0.971
PD	PC	CREB1	0.20	0.16	1.22	0.224	0.997
PD	PVM	CREB1	0.03	0.20	0.16	0.874	0.976
PD	SMC	CREB1	-0.35	1.14	-0.30	0.762	0.998
PD	VLMC	CREB1	-0.06	0.18	-0.35	0.727	0.969
PD	Astro	CREB3	0.08	0.10	0.82	0.411	0.891
PD	EN_L2_3_IT	CREB3	-0.10	0.09	-1.17	0.241	0.75
PD	EN_L3_5_IT_1	CREB3	-0.02	0.15	-0.12	0.906	0.992
PD	EN_L3_5_IT_2	CREB3	0.01	0.12	0.07	0.947	0.994
PD	EN_L3_5_IT_3	CREB3	0.14	0.13	1.12	0.261	0.823
PD	EN_L6_IT_1	CREB3	-0.04	0.36	-0.12	0.906	1
PD	IN_PVALB	CREB3	-0.02	0.12	-0.17	0.866	0.992
PD	IN_SST	CREB3	0.04	0.14	0.25	0.805	0.982
PD	IN_VIP	CREB3	-0.11	0.11	-1.02	0.308	0.858
PD	OPC	CREB3	0.02	0.13	0.18	0.856	0.995
PD	Oligo	CREB3	0.11	0.07	1.61	0.107	0.549
PD	Astro	CREB3L1	-0.05	0.17	-0.29	0.774	0.973
PD	EN_L2_3_IT	CREB3L1	-0.29	0.16	-1.80	0.0711	0.573
PD	EN_L3_5_IT_3	CREB3L1	-0.51	0.20	-2.57	0.0103	0.359
PD	EN_L5_6_NP	CREB3L1	0.58	0.64	0.91	0.365	0.999
PD	EN_L6B	CREB3L1	0.27	0.52	0.53	0.598	0.999
PD	EN_L6_CT	CREB3L1	-0.90	0.47	-1.89	0.0584	0.984
PD	OPC	CREB3L1	-0.07	0.09	-0.84	0.401	0.956
PD	Oligo	CREB3L1	-0.24	0.21	-1.13	0.258	0.72
PD	Astro	CREB3L2	0.00	0.07	0.02	0.988	0.999
PD	EN_L2_3_IT	CREB3L2	-0.19	0.08	-2.32	0.0204	0.429
PD	EN_L3_5_IT_1	CREB3L2	0.05	0.15	0.30	0.766	0.984
PD	EN_L3_5_IT_2	CREB3L2	-0.17	0.10	-1.64	0.101	0.658
PD	EN_L3_5_IT_3	CREB3L2	-0.21	0.13	-1.69	0.091	0.663
PD	EN_L5_6_NP	CREB3L2	0.51	0.48	1.04	0.296	0.999
PD	EN_L6B	CREB3L2	-0.31	0.25	-1.23	0.217	0.999
PD	EN_L6_CT	CREB3L2	-0.48	0.18	-2.70	0.00691	0.889
PD	EN_L6_IT_1	CREB3L2	-0.09	0.21	-0.44	0.663	1
PD	EN_L6_IT_2	CREB3L2	-0.10	0.20	-0.49	0.621	0.992
PD	Endo	CREB3L2	-0.07	0.19	-0.37	0.708	0.962
PD	IN_ADARB2	CREB3L2	-0.21	0.17	-1.22	0.221	0.908
PD	IN_PVALB	CREB3L2	0.02	0.10	0.24	0.813	0.987
PD	IN_PVALB_CHC	CREB3L2	-0.16	0.45	-0.34	0.73	0.982
PD	IN_SST	CREB3L2	-0.06	0.14	-0.43	0.666	0.968
PD	IN_VIP	CREB3L2	-0.12	0.09	-1.33	0.183	0.806
PD	Micro	CREB3L2	-0.10	0.08	-1.24	0.214	0.951
PD	OPC	CREB3L2	-0.05	0.06	-0.91	0.362	0.951
PD	Oligo	CREB3L2	0.08	0.06	1.48	0.138	0.596
PD	PC	CREB3L2	-0.07	0.23	-0.30	0.762	0.997
PD	PVM	CREB3L2	-0.02	0.26	-0.08	0.939	0.989
PD	SMC	CREB3L2	0.03	0.51	0.05	0.96	0.998
PD	VLMC	CREB3L2	-0.10	0.21	-0.49	0.622	0.963
PD	Astro	CREB3L3	0.05	0.16	0.32	0.751	0.97
PD	EN_L2_3_IT	CREB3L3	0.01	0.14	0.05	0.963	0.993
PD	EN_L3_5_IT_2	CREB3L3	-0.12	0.38	-0.32	0.747	0.964
PD	Oligo	CREB3L3	-0.04	0.18	-0.20	0.839	0.968
PD	Astro	CREB3L4	0.06	0.11	0.50	0.62	0.946
PD	EN_L2_3_IT	CREB3L4	-0.05	0.17	-0.29	0.774	0.955
PD	OPC	CREB3L4	0.20	0.46	0.43	0.665	0.988
PD	Oligo	CREB3L4	0.14	0.10	1.39	0.166	0.629
PD	Astro	CREB5	0.28	0.12	2.31	0.0207	0.482
PD	EN_L2_3_IT	CREB5	-0.25	0.10	-2.41	0.016	0.411
PD	EN_L3_5_IT_1	CREB5	-0.24	0.14	-1.70	0.0894	0.794
PD	EN_L3_5_IT_2	CREB5	-0.53	0.14	-3.74	0.000187	0.0537
PD	EN_L3_5_IT_3	CREB5	-0.63	0.15	-4.20	2.63e-05	0.0205
PD	EN_L5_6_NP	CREB5	-0.14	0.20	-0.72	0.469	0.999
PD	EN_L6B	CREB5	-0.51	0.24	-2.12	0.0341	0.999
PD	EN_L6_CT	CREB5	-0.41	0.22	-1.89	0.0585	0.984
PD	EN_L6_IT_1	CREB5	-0.30	0.20	-1.47	0.141	1
PD	EN_L6_IT_2	CREB5	-0.17	0.25	-0.69	0.493	0.992
PD	Endo	CREB5	0.92	0.51	1.80	0.0721	0.621
PD	IN_ADARB2	CREB5	-0.10	0.16	-0.64	0.522	0.968
PD	IN_LAMP5_RELN	CREB5	0.43	0.17	2.52	0.0117	0.728
PD	IN_PVALB	CREB5	-0.58	0.15	-3.84	0.000125	0.141
PD	IN_PVALB_CHC	CREB5	-0.89	0.18	-5.04	4.59e-07	0.00186
PD	IN_SST	CREB5	-0.48	0.14	-3.56	0.000374	0.295
PD	IN_VIP	CREB5	0.04	0.12	0.34	0.736	0.964
PD	Micro	CREB5	0.30	0.19	1.54	0.124	0.943
PD	OPC	CREB5	0.06	0.07	0.83	0.409	0.957
PD	Oligo	CREB5	0.02	0.06	0.35	0.73	0.944
PD	PVM	CREB5	0.95	0.94	1.01	0.314	0.845
PD	VLMC	CREB5	-0.51	0.29	-1.74	0.0825	0.718
PD	Adaptive	CREBBP	-0.23	0.27	-0.84	0.401	0.906
PD	Astro	CREBBP	0.02	0.05	0.32	0.748	0.969
PD	EN_L2_3_IT	CREBBP	0.04	0.04	0.86	0.391	0.829
PD	EN_L3_5_IT_1	CREBBP	-0.02	0.05	-0.46	0.644	0.976
PD	EN_L3_5_IT_2	CREBBP	0.01	0.05	0.20	0.841	0.979
PD	EN_L3_5_IT_3	CREBBP	0.03	0.05	0.66	0.507	0.918
PD	EN_L5_6_NP	CREBBP	0.02	0.07	0.31	0.757	0.999
PD	EN_L6B	CREBBP	-0.08	0.08	-0.97	0.333	0.999
PD	EN_L6_CT	CREBBP	-0.02	0.07	-0.33	0.738	0.998
PD	EN_L6_IT_1	CREBBP	0.07	0.07	1.02	0.307	1
PD	EN_L6_IT_2	CREBBP	-0.10	0.10	-0.99	0.321	0.992
PD	Endo	CREBBP	0.01	0.11	0.11	0.913	0.993
PD	IN_ADARB2	CREBBP	-0.04	0.07	-0.60	0.549	0.972
PD	IN_LAMP5_LHX6	CREBBP	0.06	0.06	0.95	0.342	1
PD	IN_LAMP5_RELN	CREBBP	0.08	0.06	1.41	0.159	0.946
PD	IN_PVALB	CREBBP	0.00	0.05	0.07	0.94	0.997
PD	IN_PVALB_CHC	CREBBP	-0.06	0.07	-0.81	0.419	0.926
PD	IN_SST	CREBBP	0.05	0.06	0.84	0.401	0.93
PD	IN_VIP	CREBBP	0.04	0.05	0.82	0.412	0.891
PD	Micro	CREBBP	-0.02	0.06	-0.35	0.725	0.983
PD	OPC	CREBBP	-0.00	0.04	-0.10	0.918	0.997
PD	Oligo	CREBBP	0.11	0.05	2.20	0.0281	0.38
PD	PC	CREBBP	0.26	0.11	2.31	0.0209	0.997
PD	PVM	CREBBP	0.20	0.18	1.14	0.255	0.81
PD	SMC	CREBBP	0.21	0.42	0.50	0.617	0.998
PD	VLMC	CREBBP	-0.17	0.14	-1.24	0.214	0.815
PD	Astro	CREBL2	-0.16	0.07	-2.38	0.0174	0.463
PD	EN_L2_3_IT	CREBL2	0.05	0.06	0.74	0.457	0.862
PD	EN_L3_5_IT_1	CREBL2	0.11	0.10	1.04	0.298	0.935
PD	EN_L3_5_IT_2	CREBL2	0.11	0.07	1.43	0.152	0.718
PD	EN_L3_5_IT_3	CREBL2	0.03	0.07	0.45	0.652	0.949
PD	EN_L5_6_NP	CREBL2	0.11	0.14	0.77	0.444	0.999
PD	EN_L6B	CREBL2	-0.11	0.15	-0.73	0.468	0.999
PD	EN_L6_CT	CREBL2	-0.02	0.12	-0.15	0.88	0.998
PD	EN_L6_IT_1	CREBL2	-0.01	0.11	-0.10	0.919	1
PD	EN_L6_IT_2	CREBL2	-0.14	0.18	-0.78	0.436	0.992
PD	IN_ADARB2	CREBL2	0.03	0.11	0.28	0.776	0.984
PD	IN_LAMP5_LHX6	CREBL2	-0.07	0.15	-0.47	0.636	1
PD	IN_LAMP5_RELN	CREBL2	0.06	0.10	0.62	0.534	0.991
PD	IN_PVALB	CREBL2	0.04	0.07	0.53	0.598	0.974
PD	IN_PVALB_CHC	CREBL2	-0.18	0.12	-1.44	0.149	0.793
PD	IN_SST	CREBL2	0.03	0.08	0.33	0.743	0.975
PD	IN_VIP	CREBL2	0.03	0.07	0.41	0.684	0.953
PD	Micro	CREBL2	-0.08	0.15	-0.56	0.578	0.977
PD	OPC	CREBL2	-0.03	0.06	-0.54	0.587	0.977
PD	Oligo	CREBL2	0.06	0.05	1.16	0.248	0.714
PD	PVM	CREBL2	-0.20	0.28	-0.71	0.479	0.919
PD	Adaptive	CREBRF	-0.01	0.29	-0.02	0.982	0.998
PD	Astro	CREBRF	0.12	0.06	2.06	0.0391	0.554
PD	EN_L2_3_IT	CREBRF	0.03	0.04	0.70	0.487	0.874
PD	EN_L3_5_IT_1	CREBRF	0.04	0.06	0.67	0.503	0.96
PD	EN_L3_5_IT_2	CREBRF	0.11	0.05	2.18	0.0291	0.468
PD	EN_L3_5_IT_3	CREBRF	0.02	0.05	0.45	0.65	0.949
PD	EN_L5_6_NP	CREBRF	-0.05	0.09	-0.55	0.58	0.999
PD	EN_L6B	CREBRF	-0.01	0.10	-0.13	0.896	0.999
PD	EN_L6_CT	CREBRF	0.10	0.08	1.30	0.195	0.998
PD	EN_L6_IT_1	CREBRF	0.01	0.09	0.11	0.912	1
PD	EN_L6_IT_2	CREBRF	-0.01	0.11	-0.05	0.959	0.999
PD	Endo	CREBRF	0.22	0.13	1.67	0.0946	0.665
PD	IN_ADARB2	CREBRF	-0.01	0.07	-0.14	0.887	0.991
PD	IN_LAMP5_LHX6	CREBRF	0.20	0.09	2.27	0.0232	1
PD	IN_LAMP5_RELN	CREBRF	0.02	0.07	0.27	0.786	0.994
PD	IN_PVALB	CREBRF	-0.01	0.05	-0.18	0.855	0.991
PD	IN_PVALB_CHC	CREBRF	-0.10	0.09	-1.13	0.258	0.863
PD	IN_SST	CREBRF	0.02	0.06	0.36	0.721	0.972
PD	IN_VIP	CREBRF	0.06	0.06	1.05	0.293	0.855
PD	Micro	CREBRF	0.03	0.13	0.24	0.809	0.989
PD	OPC	CREBRF	0.06	0.07	0.92	0.358	0.951
PD	Oligo	CREBRF	0.19	0.06	3.07	0.00211	0.161
PD	PC	CREBRF	0.04	0.15	0.26	0.795	0.997
PD	PVM	CREBRF	0.41	0.26	1.54	0.124	0.701
PD	SMC	CREBRF	-0.40	1.14	-0.35	0.725	0.998
PD	VLMC	CREBRF	0.14	0.19	0.72	0.472	0.923
PD	Astro	CREBZF	-0.06	0.05	-1.16	0.246	0.817
PD	EN_L2_3_IT	CREBZF	-0.09	0.04	-2.11	0.0346	0.499
PD	EN_L3_5_IT_1	CREBZF	-0.07	0.08	-0.97	0.331	0.944
PD	EN_L3_5_IT_2	CREBZF	-0.03	0.06	-0.58	0.561	0.918
PD	EN_L3_5_IT_3	CREBZF	-0.01	0.06	-0.22	0.83	0.983
PD	EN_L5_6_NP	CREBZF	-0.09	0.09	-1.03	0.301	0.999
PD	EN_L6B	CREBZF	-0.19	0.11	-1.70	0.0893	0.999
PD	EN_L6_CT	CREBZF	-0.06	0.09	-0.70	0.486	0.998
PD	EN_L6_IT_1	CREBZF	-0.03	0.08	-0.33	0.742	1
PD	EN_L6_IT_2	CREBZF	-0.09	0.10	-0.90	0.367	0.992
PD	Endo	CREBZF	-0.22	0.15	-1.49	0.137	0.729
PD	IN_ADARB2	CREBZF	-0.06	0.08	-0.81	0.418	0.96
PD	IN_LAMP5_LHX6	CREBZF	-0.05	0.09	-0.57	0.57	1
PD	IN_LAMP5_RELN	CREBZF	0.01	0.07	0.07	0.942	0.998
PD	IN_PVALB	CREBZF	-0.09	0.06	-1.51	0.132	0.859
PD	IN_PVALB_CHC	CREBZF	-0.05	0.09	-0.50	0.618	0.974
PD	IN_SST	CREBZF	-0.09	0.07	-1.27	0.202	0.87
PD	IN_VIP	CREBZF	-0.02	0.06	-0.31	0.759	0.965
PD	Micro	CREBZF	-0.06	0.09	-0.68	0.495	0.97
PD	OPC	CREBZF	-0.04	0.05	-0.94	0.348	0.947
PD	Oligo	CREBZF	-0.05	0.05	-0.97	0.33	0.772
PD	PC	CREBZF	-0.14	0.15	-0.94	0.346	0.997
PD	VLMC	CREBZF	0.05	0.17	0.32	0.746	0.971
PD	Astro	CREG1	0.04	0.08	0.47	0.641	0.952
PD	EN_L2_3_IT	CREG1	-0.05	0.06	-0.87	0.384	0.825
PD	EN_L3_5_IT_1	CREG1	0.01	0.08	0.17	0.864	0.992
PD	EN_L3_5_IT_2	CREG1	-0.12	0.08	-1.48	0.138	0.706
PD	EN_L3_5_IT_3	CREG1	-0.04	0.08	-0.54	0.588	0.939
PD	EN_L5_6_NP	CREG1	0.14	0.16	0.89	0.375	0.999
PD	EN_L6B	CREG1	-0.14	0.16	-0.89	0.372	0.999
PD	EN_L6_CT	CREG1	-0.11	0.12	-0.90	0.369	0.998
PD	EN_L6_IT_1	CREG1	-0.05	0.12	-0.42	0.676	1
PD	EN_L6_IT_2	CREG1	-0.13	0.17	-0.76	0.447	0.992
PD	IN_ADARB2	CREG1	0.02	0.09	0.21	0.835	0.988
PD	IN_LAMP5_LHX6	CREG1	-0.00	0.12	-0.04	0.969	1
PD	IN_LAMP5_RELN	CREG1	0.03	0.09	0.31	0.757	0.994
PD	IN_PVALB	CREG1	-0.11	0.09	-1.30	0.194	0.898
PD	IN_PVALB_CHC	CREG1	0.17	0.16	1.06	0.291	0.875
PD	IN_SST	CREG1	0.08	0.09	0.88	0.381	0.929
PD	IN_VIP	CREG1	0.03	0.06	0.41	0.679	0.953
PD	Micro	CREG1	-0.20	0.14	-1.44	0.15	0.943
PD	OPC	CREG1	-0.00	0.10	-0.01	0.994	1
PD	Oligo	CREG1	0.04	0.06	0.61	0.541	0.882
PD	PVM	CREG1	0.30	0.31	0.97	0.332	0.853
PD	Astro	CREG2	0.07	0.13	0.50	0.618	0.946
PD	EN_L2_3_IT	CREG2	0.03	0.08	0.39	0.7	0.938
PD	EN_L3_5_IT_1	CREG2	-0.08	0.09	-0.90	0.369	0.949
PD	EN_L3_5_IT_2	CREG2	0.09	0.08	1.14	0.256	0.789
PD	EN_L3_5_IT_3	CREG2	0.06	0.09	0.75	0.452	0.905
PD	EN_L5_6_NP	CREG2	0.32	0.23	1.38	0.168	0.999
PD	EN_L6B	CREG2	0.08	0.17	0.50	0.614	0.999
PD	EN_L6_CT	CREG2	0.07	0.12	0.56	0.572	0.998
PD	EN_L6_IT_1	CREG2	-0.03	0.10	-0.28	0.783	1
PD	EN_L6_IT_2	CREG2	0.08	0.12	0.71	0.479	0.992
PD	IN_ADARB2	CREG2	0.13	0.11	1.17	0.243	0.917
PD	IN_LAMP5_LHX6	CREG2	0.11	0.14	0.77	0.442	1
PD	IN_LAMP5_RELN	CREG2	0.08	0.11	0.66	0.508	0.991
PD	IN_PVALB	CREG2	0.06	0.10	0.60	0.546	0.967
PD	IN_PVALB_CHC	CREG2	-0.14	0.14	-1.02	0.309	0.884
PD	IN_SST	CREG2	0.12	0.10	1.21	0.227	0.876
PD	IN_VIP	CREG2	0.08	0.08	1.03	0.304	0.858
PD	Micro	CREG2	-0.25	0.19	-1.31	0.189	0.947
PD	OPC	CREG2	-0.02	0.14	-0.18	0.857	0.995
PD	Oligo	CREG2	0.14	0.12	1.16	0.245	0.712
PD	Astro	CRELD2	0.04	0.09	0.50	0.617	0.946
PD	EN_L2_3_IT	CRELD2	-0.04	0.09	-0.42	0.674	0.933
PD	EN_L3_5_IT_1	CRELD2	-0.12	0.17	-0.73	0.465	0.955
PD	EN_L3_5_IT_2	CRELD2	-0.21	0.12	-1.68	0.0926	0.639
PD	EN_L3_5_IT_3	CRELD2	-0.08	0.12	-0.70	0.487	0.913
PD	EN_L5_6_NP	CRELD2	0.88	0.60	1.47	0.141	0.999
PD	EN_L6B	CRELD2	0.45	0.56	0.81	0.418	0.999
PD	EN_L6_CT	CRELD2	-0.41	0.42	-0.98	0.328	0.998
PD	EN_L6_IT_1	CRELD2	0.33	0.19	1.76	0.0781	1
PD	IN_ADARB2	CRELD2	-0.24	0.18	-1.32	0.187	0.901
PD	IN_LAMP5_RELN	CRELD2	-0.06	0.16	-0.36	0.715	0.994
PD	IN_PVALB	CRELD2	0.11	0.12	0.98	0.329	0.932
PD	IN_SST	CRELD2	-0.14	0.15	-0.97	0.333	0.915
PD	IN_VIP	CRELD2	-0.12	0.10	-1.10	0.271	0.845
PD	Micro	CRELD2	-0.03	0.19	-0.17	0.868	0.99
PD	OPC	CRELD2	-0.13	0.12	-1.07	0.287	0.931
PD	Oligo	CRELD2	-0.10	0.08	-1.23	0.217	0.685
PD	Adaptive	CREM	-0.14	0.52	-0.26	0.793	0.976
PD	Astro	CREM	-0.03	0.07	-0.39	0.7	0.961
PD	EN_L2_3_IT	CREM	-0.02	0.06	-0.39	0.697	0.938
PD	EN_L3_5_IT_1	CREM	-0.04	0.10	-0.44	0.66	0.977
PD	EN_L3_5_IT_2	CREM	-0.13	0.07	-1.86	0.0635	0.586
PD	EN_L3_5_IT_3	CREM	-0.02	0.08	-0.27	0.789	0.976
PD	EN_L5_6_NP	CREM	-0.12	0.12	-0.99	0.321	0.999
PD	EN_L6B	CREM	-0.24	0.19	-1.24	0.214	0.999
PD	EN_L6_CT	CREM	-0.23	0.12	-1.96	0.0497	0.979
PD	EN_L6_IT_1	CREM	-0.15	0.12	-1.25	0.212	1
PD	EN_L6_IT_2	CREM	-0.06	0.16	-0.36	0.718	0.997
PD	Endo	CREM	0.17	0.22	0.79	0.428	0.903
PD	IN_ADARB2	CREM	-0.10	0.11	-0.94	0.345	0.947
PD	IN_LAMP5_LHX6	CREM	-0.11	0.13	-0.83	0.408	1
PD	IN_LAMP5_RELN	CREM	-0.15	0.09	-1.63	0.102	0.916
PD	IN_PVALB	CREM	-0.23	0.08	-2.82	0.00476	0.489
PD	IN_PVALB_CHC	CREM	-0.20	0.13	-1.56	0.119	0.774
PD	IN_SST	CREM	-0.03	0.09	-0.36	0.717	0.972
PD	IN_VIP	CREM	-0.08	0.07	-1.05	0.295	0.856
PD	Micro	CREM	0.13	0.20	0.68	0.498	0.97
PD	OPC	CREM	-0.01	0.06	-0.17	0.862	0.995
PD	Oligo	CREM	0.02	0.05	0.50	0.614	0.908
PD	PC	CREM	0.34	0.24	1.43	0.154	0.997
PD	PVM	CREM	0.48	0.39	1.21	0.226	0.793
PD	VLMC	CREM	0.13	0.25	0.50	0.618	0.962
PD	Astro	CRH	-0.26	0.26	-1.01	0.311	0.849
PD	EN_L3_5_IT_2	CRH	-1.11	0.36	-3.09	0.00198	0.192
PD	IN_ADARB2	CRH	-0.32	0.31	-1.04	0.298	0.932
PD	IN_LAMP5_RELN	CRH	-0.47	0.29	-1.62	0.105	0.922
PD	IN_PVALB_CHC	CRH	-0.27	0.21	-1.26	0.208	0.846
PD	IN_VIP	CRH	-0.64	0.30	-2.13	0.0328	0.642
PD	Oligo	CRH	-0.23	0.24	-0.96	0.338	0.78
PD	EN_L2_3_IT	CRHBP	0.02	0.17	0.09	0.93	0.987
PD	EN_L6_CT	CRHBP	-0.24	0.22	-1.07	0.282	0.998
PD	IN_PVALB	CRHBP	-0.18	0.12	-1.57	0.116	0.839
PD	IN_PVALB_CHC	CRHBP	-0.47	0.19	-2.50	0.0124	0.453
PD	IN_SST	CRHBP	-0.02	0.15	-0.14	0.891	0.991
PD	Micro	CRHBP	-0.28	0.17	-1.60	0.11	0.943
PD	Oligo	CRHBP	-0.04	0.14	-0.27	0.788	0.957
PD	EN_L2_3_IT	CRHR2	-0.01	0.12	-0.10	0.919	0.986
PD	EN_L3_5_IT_2	CRHR2	-0.11	0.18	-0.60	0.545	0.915
PD	EN_L3_5_IT_3	CRHR2	-0.19	0.14	-1.34	0.18	0.762
PD	EN_L5_6_NP	CRHR2	-0.15	0.12	-1.25	0.21	0.999
PD	EN_L6B	CRHR2	0.22	0.19	1.16	0.247	0.999
PD	IN_PVALB	CRHR2	-0.24	0.15	-1.63	0.104	0.827
PD	IN_SST	CRHR2	-0.05	0.13	-0.41	0.684	0.97
PD	IN_VIP	CRHR2	0.03	0.11	0.27	0.787	0.969
PD	Oligo	CRHR2	-0.02	0.21	-0.08	0.936	0.986
PD	Adaptive	CRIM1	0.03	0.51	0.05	0.957	0.994
PD	Astro	CRIM1	0.03	0.09	0.31	0.754	0.97
PD	EN_L2_3_IT	CRIM1	0.12	0.05	2.21	0.0272	0.459
PD	EN_L3_5_IT_1	CRIM1	0.01	0.08	0.14	0.888	0.992
PD	EN_L3_5_IT_2	CRIM1	0.01	0.10	0.15	0.878	0.984
PD	EN_L3_5_IT_3	CRIM1	0.06	0.06	1.00	0.315	0.851
PD	EN_L5_6_NP	CRIM1	0.03	0.12	0.23	0.814	0.999
PD	EN_L6B	CRIM1	-0.21	0.15	-1.36	0.175	0.999
PD	EN_L6_CT	CRIM1	0.04	0.12	0.39	0.7	0.998
PD	EN_L6_IT_1	CRIM1	0.11	0.08	1.31	0.19	1
PD	EN_L6_IT_2	CRIM1	0.15	0.13	1.16	0.247	0.992
PD	Endo	CRIM1	-0.04	0.18	-0.25	0.801	0.98
PD	IN_ADARB2	CRIM1	-0.03	0.11	-0.30	0.766	0.982
PD	IN_LAMP5_LHX6	CRIM1	0.01	0.10	0.13	0.9	1
PD	IN_LAMP5_RELN	CRIM1	-0.13	0.09	-1.41	0.159	0.946
PD	IN_PVALB	CRIM1	0.14	0.10	1.39	0.166	0.883
PD	IN_PVALB_CHC	CRIM1	-0.34	0.18	-1.87	0.0619	0.689
PD	IN_SST	CRIM1	0.03	0.11	0.27	0.784	0.981
PD	IN_VIP	CRIM1	0.07	0.07	0.96	0.335	0.869
PD	Micro	CRIM1	0.01	0.16	0.09	0.93	0.997
PD	OPC	CRIM1	0.18	0.07	2.42	0.0154	0.744
PD	Oligo	CRIM1	0.19	0.10	1.95	0.0508	0.437
PD	PC	CRIM1	-0.32	0.23	-1.40	0.161	0.997
PD	PVM	CRIM1	0.28	0.37	0.75	0.454	0.91
PD	SMC	CRIM1	-0.22	0.44	-0.49	0.623	0.998
PD	VLMC	CRIM1	-0.38	0.21	-1.75	0.0808	0.718
PD	Astro	CRIP2	0.18	0.09	1.99	0.0462	0.57
PD	EN_L2_3_IT	CRIP2	0.11	0.09	1.25	0.212	0.727
PD	EN_L3_5_IT_1	CRIP2	0.11	0.12	0.94	0.349	0.945
PD	EN_L3_5_IT_2	CRIP2	0.25	0.11	2.20	0.0276	0.464
PD	EN_L3_5_IT_3	CRIP2	0.07	0.19	0.37	0.71	0.96
PD	EN_L5_6_NP	CRIP2	-0.30	0.49	-0.60	0.546	0.999
PD	EN_L6B	CRIP2	-0.12	0.20	-0.57	0.568	0.999
PD	EN_L6_CT	CRIP2	-0.00	0.17	-0.00	0.997	1
PD	EN_L6_IT_1	CRIP2	-0.03	0.15	-0.18	0.858	1
PD	EN_L6_IT_2	CRIP2	-0.04	0.20	-0.18	0.857	0.997
PD	Endo	CRIP2	-0.26	0.17	-1.52	0.129	0.721
PD	IN_PVALB	CRIP2	0.27	0.42	0.64	0.521	0.964
PD	IN_SST	CRIP2	0.17	0.17	0.99	0.323	0.915
PD	IN_VIP	CRIP2	0.15	0.12	1.31	0.189	0.809
PD	OPC	CRIP2	-0.10	0.13	-0.81	0.417	0.957
PD	Oligo	CRIP2	-0.02	0.12	-0.16	0.87	0.976
PD	PC	CRIP2	-0.76	0.49	-1.55	0.12	0.997
PD	Astro	CRIP3	0.21	0.13	1.58	0.113	0.685
PD	EN_L2_3_IT	CRIP3	-0.02	0.11	-0.18	0.86	0.971
PD	EN_L3_5_IT_2	CRIP3	0.04	0.16	0.24	0.813	0.976
PD	EN_L3_5_IT_3	CRIP3	0.26	0.17	1.55	0.122	0.704
PD	EN_L6_IT_1	CRIP3	0.97	0.49	1.96	0.0499	1
PD	IN_PVALB	CRIP3	0.55	0.41	1.34	0.179	0.89
PD	IN_VIP	CRIP3	-0.25	0.19	-1.35	0.176	0.804
PD	OPC	CRIP3	-0.01	0.17	-0.09	0.931	0.997
PD	Oligo	CRIP3	0.16	0.13	1.21	0.226	0.697
PD	Astro	CRIPT	0.14	0.10	1.50	0.134	0.713
PD	EN_L2_3_IT	CRIPT	-0.05	0.06	-0.88	0.379	0.821
PD	EN_L3_5_IT_1	CRIPT	-0.09	0.10	-0.97	0.332	0.944
PD	EN_L3_5_IT_2	CRIPT	-0.06	0.07	-0.89	0.375	0.856
PD	EN_L3_5_IT_3	CRIPT	-0.04	0.08	-0.50	0.619	0.944
PD	EN_L5_6_NP	CRIPT	0.10	0.13	0.82	0.411	0.999
PD	EN_L6B	CRIPT	0.17	0.15	1.14	0.255	0.999
PD	EN_L6_CT	CRIPT	0.02	0.12	0.18	0.859	0.998
PD	EN_L6_IT_1	CRIPT	-0.02	0.13	-0.18	0.857	1
PD	EN_L6_IT_2	CRIPT	0.04	0.16	0.23	0.815	0.997
PD	IN_ADARB2	CRIPT	-0.02	0.12	-0.14	0.885	0.991
PD	IN_LAMP5_LHX6	CRIPT	0.11	0.14	0.79	0.432	1
PD	IN_LAMP5_RELN	CRIPT	-0.06	0.11	-0.54	0.592	0.991
PD	IN_PVALB	CRIPT	0.01	0.08	0.13	0.895	0.993
PD	IN_PVALB_CHC	CRIPT	-0.01	0.14	-0.09	0.931	0.994
PD	IN_SST	CRIPT	0.12	0.09	1.45	0.146	0.859
PD	IN_VIP	CRIPT	0.09	0.08	1.17	0.243	0.835
PD	Micro	CRIPT	0.13	0.17	0.77	0.443	0.97
PD	OPC	CRIPT	0.10	0.08	1.29	0.197	0.914
PD	Oligo	CRIPT	0.10	0.06	1.76	0.0779	0.5
PD	PC	CRIPT	0.12	0.38	0.31	0.755	0.997
PD	Astro	CRISPLD1	0.48	0.24	1.95	0.0506	0.583
PD	EN_L2_3_IT	CRISPLD1	0.07	0.11	0.60	0.547	0.894
PD	EN_L3_5_IT_1	CRISPLD1	-0.04	0.56	-0.07	0.94	0.995
PD	EN_L3_5_IT_2	CRISPLD1	-0.02	0.16	-0.11	0.913	0.989
PD	EN_L3_5_IT_3	CRISPLD1	-0.16	0.12	-1.29	0.196	0.777
PD	EN_L5_6_NP	CRISPLD1	0.17	0.20	0.83	0.406	0.999
PD	EN_L6B	CRISPLD1	-0.20	0.20	-0.99	0.321	0.999
PD	EN_L6_CT	CRISPLD1	-0.06	0.18	-0.30	0.763	0.998
PD	EN_L6_IT_1	CRISPLD1	0.54	0.22	2.39	0.017	0.979
PD	EN_L6_IT_2	CRISPLD1	-0.54	0.27	-2.03	0.0426	0.922
PD	IN_ADARB2	CRISPLD1	-0.10	0.15	-0.65	0.514	0.967
PD	IN_LAMP5_LHX6	CRISPLD1	0.26	0.25	1.03	0.305	1
PD	IN_LAMP5_RELN	CRISPLD1	-0.08	0.18	-0.44	0.662	0.993
PD	IN_PVALB	CRISPLD1	0.16	0.13	1.23	0.218	0.913
PD	IN_SST	CRISPLD1	-0.13	0.18	-0.70	0.481	0.95
PD	IN_VIP	CRISPLD1	-0.05	0.10	-0.50	0.617	0.936
PD	OPC	CRISPLD1	-0.03	0.09	-0.32	0.751	0.991
PD	Oligo	CRISPLD1	0.03	0.17	0.15	0.88	0.977
PD	Astro	CRISPLD2	0.45	0.16	2.81	0.005	0.349
PD	EN_L2_3_IT	CRISPLD2	-0.07	0.14	-0.46	0.647	0.925
PD	EN_L3_5_IT_2	CRISPLD2	0.35	0.39	0.90	0.371	0.853
PD	EN_L3_5_IT_3	CRISPLD2	-0.21	0.17	-1.23	0.22	0.796
PD	EN_L6B	CRISPLD2	-0.74	0.57	-1.30	0.195	0.999
PD	IN_LAMP5_RELN	CRISPLD2	0.10	0.21	0.48	0.632	0.993
PD	IN_PVALB	CRISPLD2	0.25	0.16	1.61	0.108	0.827
PD	IN_VIP	CRISPLD2	-0.09	0.18	-0.53	0.599	0.933
PD	OPC	CRISPLD2	0.26	0.17	1.53	0.127	0.888
PD	Oligo	CRISPLD2	-0.02	0.12	-0.15	0.877	0.976
PD	PC	CRISPLD2	-0.13	0.46	-0.29	0.776	0.997
PD	SMC	CRISPLD2	0.23	0.63	0.36	0.718	0.998
PD	VLMC	CRISPLD2	-0.20	0.43	-0.47	0.638	0.963
PD	Astro	CRK	0.10	0.07	1.53	0.127	0.704
PD	EN_L2_3_IT	CRK	-0.09	0.06	-1.46	0.145	0.667
PD	EN_L3_5_IT_1	CRK	-0.01	0.08	-0.13	0.895	0.992
PD	EN_L3_5_IT_2	CRK	-0.07	0.07	-1.11	0.266	0.796
PD	EN_L3_5_IT_3	CRK	-0.08	0.07	-1.27	0.206	0.782
PD	EN_L5_6_NP	CRK	0.09	0.13	0.69	0.491	0.999
PD	EN_L6B	CRK	-0.08	0.12	-0.74	0.46	0.999
PD	EN_L6_CT	CRK	-0.15	0.10	-1.44	0.148	0.998
PD	EN_L6_IT_1	CRK	-0.10	0.11	-0.86	0.391	1
PD	EN_L6_IT_2	CRK	-0.13	0.16	-0.82	0.412	0.992
PD	Endo	CRK	-0.04	0.15	-0.27	0.791	0.978
PD	IN_ADARB2	CRK	0.04	0.09	0.43	0.665	0.974
PD	IN_LAMP5_LHX6	CRK	-0.17	0.10	-1.61	0.107	1
PD	IN_LAMP5_RELN	CRK	0.00	0.09	0.01	0.989	0.998
PD	IN_PVALB	CRK	-0.09	0.07	-1.25	0.211	0.912
PD	IN_PVALB_CHC	CRK	-0.10	0.12	-0.82	0.414	0.926
PD	IN_SST	CRK	-0.03	0.08	-0.41	0.684	0.97
PD	IN_VIP	CRK	-0.02	0.06	-0.38	0.706	0.958
PD	Micro	CRK	0.11	0.09	1.28	0.2	0.949
PD	OPC	CRK	-0.08	0.07	-1.23	0.217	0.92
PD	Oligo	CRK	0.12	0.05	2.63	0.00854	0.255
PD	PC	CRK	0.20	0.18	1.11	0.267	0.997
PD	PVM	CRK	0.91	0.76	1.20	0.229	0.793
PD	Astro	CRKL	0.05	0.06	0.84	0.403	0.887
PD	EN_L2_3_IT	CRKL	0.02	0.05	0.38	0.702	0.939
PD	EN_L3_5_IT_1	CRKL	0.05	0.09	0.50	0.62	0.975
PD	EN_L3_5_IT_2	CRKL	0.10	0.07	1.42	0.156	0.72
PD	EN_L3_5_IT_3	CRKL	0.08	0.07	1.09	0.277	0.833
PD	EN_L5_6_NP	CRKL	0.23	0.12	1.86	0.0627	0.999
PD	EN_L6B	CRKL	-0.15	0.15	-1.02	0.31	0.999
PD	EN_L6_CT	CRKL	0.06	0.12	0.54	0.59	0.998
PD	EN_L6_IT_1	CRKL	-0.00	0.11	-0.02	0.986	1
PD	EN_L6_IT_2	CRKL	-0.11	0.16	-0.69	0.488	0.992
PD	Endo	CRKL	-0.39	0.38	-1.03	0.305	0.852
PD	IN_ADARB2	CRKL	0.17	0.11	1.56	0.118	0.888
PD	IN_LAMP5_LHX6	CRKL	-0.00	0.14	-0.03	0.977	1
PD	IN_LAMP5_RELN	CRKL	0.19	0.10	1.86	0.0628	0.868
PD	IN_PVALB	CRKL	0.06	0.07	0.77	0.442	0.95
PD	IN_PVALB_CHC	CRKL	0.03	0.14	0.19	0.852	0.99
PD	IN_SST	CRKL	0.13	0.09	1.57	0.117	0.833
PD	IN_VIP	CRKL	0.13	0.07	1.86	0.0624	0.688
PD	Micro	CRKL	0.14	0.12	1.19	0.235	0.952
PD	OPC	CRKL	0.01	0.07	0.18	0.853	0.994
PD	Oligo	CRKL	0.10	0.05	2.21	0.0271	0.378
PD	PC	CRKL	-0.17	0.35	-0.48	0.629	0.997
PD	Astro	CRLF1	0.10	0.13	0.77	0.442	0.9
PD	EN_L2_3_IT	CRLF1	0.08	0.07	1.26	0.207	0.725
PD	EN_L3_5_IT_1	CRLF1	-0.18	0.12	-1.53	0.126	0.838
PD	EN_L3_5_IT_2	CRLF1	-0.04	0.10	-0.42	0.673	0.947
PD	EN_L3_5_IT_3	CRLF1	-0.09	0.11	-0.81	0.418	0.892
PD	EN_L5_6_NP	CRLF1	0.03	0.15	0.20	0.842	0.999
PD	EN_L6B	CRLF1	-0.04	0.16	-0.28	0.783	0.999
PD	EN_L6_CT	CRLF1	0.08	0.15	0.50	0.618	0.998
PD	EN_L6_IT_1	CRLF1	-0.16	0.13	-1.28	0.201	1
PD	EN_L6_IT_2	CRLF1	-0.21	0.17	-1.22	0.222	0.992
PD	IN_ADARB2	CRLF1	-0.12	0.16	-0.75	0.453	0.964
PD	IN_LAMP5_LHX6	CRLF1	0.02	0.15	0.15	0.881	1
PD	IN_LAMP5_RELN	CRLF1	-0.26	0.15	-1.74	0.0815	0.883
PD	IN_PVALB	CRLF1	-0.11	0.11	-0.97	0.33	0.932
PD	IN_PVALB_CHC	CRLF1	-0.25	0.15	-1.63	0.102	0.762
PD	IN_SST	CRLF1	0.02	0.12	0.16	0.871	0.991
PD	IN_VIP	CRLF1	-0.23	0.12	-1.98	0.048	0.683
PD	Micro	CRLF1	-0.13	0.15	-0.83	0.405	0.97
PD	OPC	CRLF1	-0.02	0.12	-0.13	0.899	0.996
PD	Oligo	CRLF1	-0.05	0.09	-0.55	0.585	0.902
PD	Astro	CRLF2	-0.16	0.17	-0.94	0.345	0.865
PD	EN_L2_3_IT	CRLF2	-0.18	0.13	-1.35	0.177	0.697
PD	EN_L3_5_IT_3	CRLF2	-0.21	0.17	-1.23	0.219	0.795
PD	IN_PVALB	CRLF2	-0.18	0.40	-0.44	0.663	0.977
PD	Oligo	CRLF2	-0.26	0.19	-1.34	0.181	0.648
PD	Adaptive	CRLF3	-0.25	0.36	-0.70	0.485	0.939
PD	Astro	CRLF3	-0.14	0.08	-1.73	0.0834	0.645
PD	EN_L2_3_IT	CRLF3	-0.10	0.08	-1.24	0.214	0.729
PD	EN_L3_5_IT_1	CRLF3	-0.06	0.09	-0.72	0.474	0.955
PD	EN_L3_5_IT_2	CRLF3	-0.08	0.08	-1.01	0.313	0.821
PD	EN_L3_5_IT_3	CRLF3	-0.10	0.08	-1.24	0.213	0.789
PD	EN_L5_6_NP	CRLF3	-0.19	0.11	-1.70	0.0895	0.999
PD	EN_L6B	CRLF3	-0.03	0.13	-0.23	0.819	0.999
PD	EN_L6_CT	CRLF3	-0.06	0.11	-0.51	0.611	0.998
PD	EN_L6_IT_1	CRLF3	-0.16	0.11	-1.52	0.129	1
PD	EN_L6_IT_2	CRLF3	-0.15	0.13	-1.11	0.267	0.992
PD	Endo	CRLF3	-0.54	0.34	-1.58	0.113	0.695
PD	IN_ADARB2	CRLF3	-0.13	0.10	-1.26	0.208	0.907
PD	IN_LAMP5_LHX6	CRLF3	-0.08	0.12	-0.68	0.499	1
PD	IN_LAMP5_RELN	CRLF3	-0.20	0.10	-2.07	0.0386	0.827
PD	IN_PVALB	CRLF3	-0.06	0.08	-0.81	0.418	0.949
PD	IN_PVALB_CHC	CRLF3	-0.07	0.12	-0.56	0.578	0.969
PD	IN_SST	CRLF3	-0.12	0.08	-1.45	0.148	0.859
PD	IN_VIP	CRLF3	-0.18	0.10	-1.75	0.08	0.711
PD	Micro	CRLF3	-0.08	0.08	-1.02	0.307	0.964
PD	OPC	CRLF3	-0.06	0.10	-0.58	0.561	0.974
PD	Oligo	CRLF3	-0.09	0.08	-1.13	0.26	0.721
PD	PC	CRLF3	-0.26	0.17	-1.49	0.136	0.997
PD	PVM	CRLF3	0.12	0.21	0.56	0.576	0.947
PD	VLMC	CRLF3	-0.10	0.24	-0.42	0.672	0.965
PD	Astro	CRMP1	0.03	0.06	0.56	0.577	0.938
PD	EN_L2_3_IT	CRMP1	-0.00	0.05	-0.01	0.988	0.998
PD	EN_L3_5_IT_1	CRMP1	0.02	0.06	0.35	0.725	0.982
PD	EN_L3_5_IT_2	CRMP1	0.11	0.06	1.80	0.0712	0.601
PD	EN_L3_5_IT_3	CRMP1	0.03	0.07	0.51	0.609	0.941
PD	EN_L5_6_NP	CRMP1	-0.07	0.09	-0.85	0.397	0.999
PD	EN_L6B	CRMP1	0.16	0.11	1.40	0.163	0.999
PD	EN_L6_CT	CRMP1	0.04	0.08	0.47	0.638	0.998
PD	EN_L6_IT_1	CRMP1	0.13	0.09	1.34	0.18	1
PD	EN_L6_IT_2	CRMP1	-0.11	0.11	-1.07	0.283	0.992
PD	IN_ADARB2	CRMP1	0.09	0.08	1.16	0.246	0.917
PD	IN_LAMP5_LHX6	CRMP1	0.03	0.08	0.37	0.709	1
PD	IN_LAMP5_RELN	CRMP1	0.11	0.07	1.60	0.109	0.927
PD	IN_PVALB	CRMP1	0.05	0.06	0.87	0.384	0.942
PD	IN_PVALB_CHC	CRMP1	-0.02	0.09	-0.22	0.829	0.987
PD	IN_SST	CRMP1	0.03	0.15	0.20	0.838	0.987
PD	IN_VIP	CRMP1	0.17	0.06	3.08	0.0021	0.443
PD	Micro	CRMP1	0.17	0.14	1.20	0.23	0.951
PD	OPC	CRMP1	0.09	0.05	1.77	0.0764	0.844
PD	Oligo	CRMP1	-0.01	0.08	-0.13	0.896	0.979
PD	PC	CRMP1	-0.80	0.37	-2.18	0.0295	0.997
PD	Astro	CRNKL1	0.02	0.08	0.24	0.812	0.977
PD	EN_L2_3_IT	CRNKL1	-0.03	0.06	-0.54	0.589	0.907
PD	EN_L3_5_IT_1	CRNKL1	-0.00	0.10	-0.04	0.972	0.997
PD	EN_L3_5_IT_2	CRNKL1	0.01	0.08	0.09	0.928	0.991
PD	EN_L3_5_IT_3	CRNKL1	0.13	0.08	1.59	0.113	0.694
PD	EN_L5_6_NP	CRNKL1	0.16	0.15	1.04	0.298	0.999
PD	EN_L6B	CRNKL1	-0.04	0.19	-0.21	0.833	0.999
PD	EN_L6_CT	CRNKL1	-0.00	0.15	-0.00	0.998	1
PD	EN_L6_IT_1	CRNKL1	-0.05	0.14	-0.37	0.712	1
PD	EN_L6_IT_2	CRNKL1	-0.38	0.20	-1.93	0.0541	0.922
PD	IN_ADARB2	CRNKL1	-0.08	0.12	-0.64	0.519	0.968
PD	IN_LAMP5_LHX6	CRNKL1	0.07	0.16	0.47	0.635	1
PD	IN_LAMP5_RELN	CRNKL1	-0.16	0.10	-1.61	0.108	0.925
PD	IN_PVALB	CRNKL1	0.01	0.09	0.13	0.9	0.993
PD	IN_PVALB_CHC	CRNKL1	0.09	0.14	0.61	0.542	0.962
PD	IN_SST	CRNKL1	0.02	0.09	0.24	0.811	0.983
PD	IN_VIP	CRNKL1	0.04	0.09	0.42	0.671	0.951
PD	Micro	CRNKL1	-0.09	0.13	-0.69	0.489	0.97
PD	OPC	CRNKL1	0.06	0.08	0.77	0.439	0.959
PD	Oligo	CRNKL1	0.04	0.05	0.84	0.399	0.814
PD	Astro	CROCC	0.13	0.09	1.55	0.12	0.692
PD	EN_L2_3_IT	CROCC	0.05	0.07	0.74	0.461	0.864
PD	EN_L3_5_IT_1	CROCC	0.05	0.10	0.53	0.597	0.972
PD	EN_L3_5_IT_2	CROCC	-0.03	0.08	-0.41	0.683	0.948
PD	EN_L3_5_IT_3	CROCC	-0.07	0.09	-0.77	0.44	0.9
PD	EN_L5_6_NP	CROCC	-0.01	0.13	-0.11	0.911	0.999
PD	EN_L6B	CROCC	-0.01	0.14	-0.05	0.957	0.999
PD	EN_L6_CT	CROCC	-0.13	0.11	-1.18	0.238	0.998
PD	EN_L6_IT_1	CROCC	0.06	0.13	0.48	0.628	1
PD	EN_L6_IT_2	CROCC	0.07	0.16	0.46	0.645	0.993
PD	IN_ADARB2	CROCC	-0.06	0.10	-0.55	0.583	0.972
PD	IN_LAMP5_LHX6	CROCC	0.14	0.15	0.97	0.334	1
PD	IN_LAMP5_RELN	CROCC	0.15	0.13	1.16	0.246	0.969
PD	IN_PVALB	CROCC	0.13	0.10	1.30	0.194	0.898
PD	IN_PVALB_CHC	CROCC	-0.03	0.14	-0.24	0.807	0.985
PD	IN_SST	CROCC	0.13	0.10	1.27	0.204	0.87
PD	IN_VIP	CROCC	-0.10	0.09	-1.05	0.293	0.855
PD	Micro	CROCC	0.02	0.13	0.19	0.85	0.989
PD	OPC	CROCC	0.12	0.09	1.43	0.154	0.901
PD	Oligo	CROCC	0.09	0.06	1.51	0.131	0.585
PD	PC	CROCC	0.14	0.38	0.36	0.718	0.997
PD	Astro	CROT	-0.11	0.06	-1.88	0.0599	0.612
PD	EN_L2_3_IT	CROT	0.00	0.08	0.01	0.995	0.999
PD	EN_L3_5_IT_1	CROT	-0.18	0.13	-1.46	0.144	0.861
PD	EN_L3_5_IT_2	CROT	-0.08	0.10	-0.83	0.406	0.869
PD	EN_L3_5_IT_3	CROT	-0.20	0.10	-1.96	0.0496	0.573
PD	EN_L5_6_NP	CROT	-0.18	0.19	-0.94	0.348	0.999
PD	EN_L6B	CROT	-0.17	0.21	-0.78	0.433	0.999
PD	EN_L6_CT	CROT	-0.03	0.14	-0.19	0.846	0.998
PD	EN_L6_IT_1	CROT	0.08	0.14	0.60	0.551	1
PD	EN_L6_IT_2	CROT	-0.08	0.19	-0.41	0.683	0.994
PD	IN_ADARB2	CROT	-0.25	0.17	-1.48	0.139	0.9
PD	IN_LAMP5_LHX6	CROT	-0.25	0.19	-1.34	0.182	1
PD	IN_LAMP5_RELN	CROT	-0.10	0.16	-0.61	0.539	0.991
PD	IN_PVALB	CROT	-0.15	0.10	-1.46	0.144	0.859
PD	IN_SST	CROT	-0.12	0.12	-0.96	0.335	0.917
PD	IN_VIP	CROT	-0.08	0.10	-0.83	0.408	0.89
PD	Micro	CROT	-0.11	0.13	-0.85	0.395	0.97
PD	OPC	CROT	-0.04	0.07	-0.55	0.581	0.977
PD	Oligo	CROT	0.00	0.06	0.08	0.937	0.986
PD	Astro	CRPPA	-0.09	0.07	-1.30	0.194	0.781
PD	EN_L2_3_IT	CRPPA	0.09	0.05	1.75	0.0797	0.589
PD	EN_L3_5_IT_1	CRPPA	0.05	0.07	0.69	0.489	0.957
PD	EN_L3_5_IT_2	CRPPA	0.01	0.06	0.15	0.882	0.984
PD	EN_L3_5_IT_3	CRPPA	0.01	0.07	0.14	0.89	0.99
PD	EN_L5_6_NP	CRPPA	-0.03	0.10	-0.29	0.774	0.999
PD	EN_L6B	CRPPA	0.03	0.12	0.23	0.817	0.999
PD	EN_L6_CT	CRPPA	-0.02	0.09	-0.25	0.805	0.998
PD	EN_L6_IT_1	CRPPA	0.17	0.10	1.66	0.096	1
PD	EN_L6_IT_2	CRPPA	-0.12	0.11	-1.10	0.271	0.992
PD	Endo	CRPPA	0.21	0.54	0.40	0.689	0.958
PD	IN_ADARB2	CRPPA	0.07	0.09	0.75	0.452	0.964
PD	IN_LAMP5_LHX6	CRPPA	0.01	0.10	0.12	0.902	1
PD	IN_LAMP5_RELN	CRPPA	-0.01	0.09	-0.08	0.936	0.998
PD	IN_PVALB	CRPPA	-0.00	0.07	-0.05	0.959	0.997
PD	IN_PVALB_CHC	CRPPA	-0.00	0.11	-0.01	0.99	0.999
PD	IN_SST	CRPPA	0.04	0.06	0.61	0.543	0.953
PD	IN_VIP	CRPPA	0.05	0.05	0.91	0.363	0.879
PD	Micro	CRPPA	-0.05	0.15	-0.30	0.764	0.987
PD	OPC	CRPPA	0.00	0.06	0.03	0.975	0.999
PD	Oligo	CRPPA	-0.08	0.07	-1.27	0.204	0.672
PD	PC	CRPPA	0.16	0.21	0.76	0.447	0.997
PD	VLMC	CRPPA	-0.12	0.26	-0.44	0.658	0.965
PD	Astro	CRTAC1	0.03	0.12	0.25	0.802	0.976
PD	EN_L2_3_IT	CRTAC1	0.16	0.08	1.97	0.049	0.529
PD	EN_L3_5_IT_1	CRTAC1	0.41	0.14	2.96	0.00304	0.393
PD	EN_L3_5_IT_2	CRTAC1	0.18	0.12	1.45	0.146	0.715
PD	EN_L3_5_IT_3	CRTAC1	0.11	0.12	0.98	0.326	0.856
PD	EN_L5_6_NP	CRTAC1	-0.06	0.13	-0.46	0.646	0.999
PD	EN_L6B	CRTAC1	-0.11	0.15	-0.78	0.438	0.999
PD	EN_L6_CT	CRTAC1	-0.07	0.15	-0.46	0.644	0.998
PD	EN_L6_IT_1	CRTAC1	0.21	0.13	1.65	0.0999	1
PD	EN_L6_IT_2	CRTAC1	0.03	0.12	0.29	0.77	0.997
PD	IN_ADARB2	CRTAC1	0.22	0.12	1.94	0.0529	0.881
PD	IN_LAMP5_LHX6	CRTAC1	0.09	0.09	1.05	0.292	1
PD	IN_LAMP5_RELN	CRTAC1	0.13	0.09	1.37	0.17	0.947
PD	IN_PVALB	CRTAC1	0.09	0.07	1.26	0.207	0.91
PD	IN_PVALB_CHC	CRTAC1	0.19	0.09	2.05	0.0402	0.632
PD	IN_SST	CRTAC1	-0.06	0.10	-0.61	0.541	0.953
PD	IN_VIP	CRTAC1	0.22	0.14	1.61	0.108	0.748
PD	OPC	CRTAC1	0.04	0.13	0.29	0.769	0.991
PD	Oligo	CRTAC1	0.12	0.10	1.24	0.216	0.685
PD	EN_L2_3_IT	CRTAM	-0.08	0.17	-0.47	0.639	0.923
PD	EN_L3_5_IT_2	CRTAM	-0.98	0.52	-1.90	0.0574	0.575
PD	EN_L3_5_IT_3	CRTAM	-0.38	0.19	-2.01	0.044	0.554
PD	Oligo	CRTAM	-0.16	0.21	-0.77	0.444	0.834
PD	Astro	CRTAP	0.09	0.08	1.08	0.279	0.83
PD	EN_L2_3_IT	CRTAP	-0.08	0.07	-1.29	0.198	0.718
PD	EN_L3_5_IT_1	CRTAP	0.15	0.11	1.39	0.166	0.877
PD	EN_L3_5_IT_2	CRTAP	-0.07	0.07	-1.00	0.315	0.823
PD	EN_L3_5_IT_3	CRTAP	0.10	0.08	1.21	0.225	0.8
PD	EN_L5_6_NP	CRTAP	-0.05	0.17	-0.30	0.766	0.999
PD	EN_L6B	CRTAP	0.28	0.18	1.51	0.131	0.999
PD	EN_L6_CT	CRTAP	0.01	0.14	0.06	0.949	0.998
PD	EN_L6_IT_1	CRTAP	0.08	0.15	0.54	0.588	1
PD	EN_L6_IT_2	CRTAP	0.05	0.20	0.26	0.797	0.997
PD	IN_ADARB2	CRTAP	0.01	0.11	0.08	0.938	0.995
PD	IN_LAMP5_LHX6	CRTAP	0.00	0.14	0.01	0.995	1
PD	IN_LAMP5_RELN	CRTAP	-0.05	0.11	-0.48	0.633	0.993
PD	IN_PVALB	CRTAP	-0.13	0.08	-1.71	0.0881	0.824
PD	IN_PVALB_CHC	CRTAP	0.01	0.13	0.07	0.948	0.995
PD	IN_SST	CRTAP	0.04	0.10	0.46	0.642	0.963
PD	IN_VIP	CRTAP	-0.06	0.07	-0.81	0.416	0.892
PD	Micro	CRTAP	-0.11	0.13	-0.85	0.397	0.97
PD	OPC	CRTAP	0.02	0.07	0.25	0.8	0.992
PD	Oligo	CRTAP	0.06	0.07	0.94	0.345	0.783
PD	Astro	CRTC1	0.09	0.08	1.17	0.241	0.814
PD	EN_L2_3_IT	CRTC1	0.07	0.05	1.28	0.2	0.719
PD	EN_L3_5_IT_1	CRTC1	0.04	0.06	0.55	0.584	0.971
PD	EN_L3_5_IT_2	CRTC1	0.04	0.06	0.69	0.489	0.893
PD	EN_L3_5_IT_3	CRTC1	0.03	0.06	0.51	0.613	0.941
PD	EN_L5_6_NP	CRTC1	0.03	0.11	0.30	0.761	0.999
PD	EN_L6B	CRTC1	-0.12	0.12	-0.98	0.327	0.999
PD	EN_L6_CT	CRTC1	-0.03	0.08	-0.37	0.711	0.998
PD	EN_L6_IT_1	CRTC1	-0.01	0.09	-0.09	0.932	1
PD	EN_L6_IT_2	CRTC1	-0.02	0.11	-0.23	0.816	0.997
PD	Endo	CRTC1	-0.46	0.42	-1.10	0.273	0.838
PD	IN_ADARB2	CRTC1	0.10	0.08	1.15	0.248	0.92
PD	IN_LAMP5_LHX6	CRTC1	0.11	0.11	1.02	0.309	1
PD	IN_LAMP5_RELN	CRTC1	0.10	0.09	1.13	0.26	0.969
PD	IN_PVALB	CRTC1	0.08	0.07	1.17	0.241	0.918
PD	IN_PVALB_CHC	CRTC1	0.04	0.11	0.39	0.697	0.977
PD	IN_SST	CRTC1	0.05	0.08	0.61	0.539	0.953
PD	IN_VIP	CRTC1	0.07	0.06	1.07	0.283	0.852
PD	Micro	CRTC1	-0.02	0.09	-0.25	0.801	0.989
PD	OPC	CRTC1	-0.01	0.07	-0.19	0.846	0.993
PD	Oligo	CRTC1	0.10	0.06	1.55	0.122	0.569
PD	PC	CRTC1	-0.00	0.48	-0.01	0.993	0.999
PD	Astro	CRTC2	0.17	0.08	1.96	0.0496	0.58
PD	EN_L2_3_IT	CRTC2	0.05	0.08	0.61	0.539	0.892
PD	EN_L3_5_IT_1	CRTC2	0.10	0.13	0.76	0.447	0.955
PD	EN_L3_5_IT_2	CRTC2	-0.02	0.11	-0.19	0.851	0.981
PD	EN_L3_5_IT_3	CRTC2	-0.06	0.12	-0.46	0.647	0.948
PD	EN_L5_6_NP	CRTC2	0.32	0.44	0.74	0.461	0.999
PD	EN_L6B	CRTC2	0.87	0.48	1.82	0.0687	0.999
PD	EN_L6_CT	CRTC2	-0.02	0.19	-0.08	0.933	0.998
PD	EN_L6_IT_1	CRTC2	0.05	0.16	0.31	0.759	1
PD	EN_L6_IT_2	CRTC2	-0.02	0.50	-0.04	0.971	0.999
PD	IN_ADARB2	CRTC2	0.24	0.16	1.51	0.132	0.89
PD	IN_LAMP5_RELN	CRTC2	-0.06	0.15	-0.42	0.673	0.994
PD	IN_PVALB	CRTC2	0.06	0.11	0.54	0.591	0.974
PD	IN_SST	CRTC2	-0.00	0.13	-0.02	0.982	0.996
PD	IN_VIP	CRTC2	0.06	0.11	0.54	0.587	0.931
PD	Micro	CRTC2	0.13	0.13	1.01	0.314	0.964
PD	OPC	CRTC2	-0.01	0.10	-0.05	0.958	0.998
PD	Oligo	CRTC2	0.06	0.09	0.71	0.475	0.849
PD	Adaptive	CRTC3	-0.06	0.43	-0.14	0.892	0.988
PD	Astro	CRTC3	0.06	0.06	0.99	0.321	0.854
PD	EN_L2_3_IT	CRTC3	0.07	0.03	1.96	0.05	0.531
PD	EN_L3_5_IT_1	CRTC3	0.02	0.07	0.36	0.719	0.981
PD	EN_L3_5_IT_2	CRTC3	-0.01	0.05	-0.21	0.834	0.978
PD	EN_L3_5_IT_3	CRTC3	0.04	0.05	0.78	0.438	0.899
PD	EN_L5_6_NP	CRTC3	0.01	0.08	0.13	0.898	0.999
PD	EN_L6B	CRTC3	0.11	0.09	1.17	0.241	0.999
PD	EN_L6_CT	CRTC3	-0.06	0.07	-0.79	0.429	0.998
PD	EN_L6_IT_1	CRTC3	0.07	0.08	0.85	0.394	1
PD	EN_L6_IT_2	CRTC3	-0.06	0.09	-0.68	0.497	0.992
PD	Endo	CRTC3	0.05	0.16	0.31	0.754	0.97
PD	IN_ADARB2	CRTC3	0.06	0.07	0.83	0.408	0.957
PD	IN_LAMP5_LHX6	CRTC3	0.05	0.07	0.71	0.477	1
PD	IN_LAMP5_RELN	CRTC3	0.13	0.06	2.40	0.0165	0.745
PD	IN_PVALB	CRTC3	0.02	0.05	0.34	0.737	0.984
PD	IN_PVALB_CHC	CRTC3	0.00	0.08	0.00	0.997	0.999
PD	IN_SST	CRTC3	0.03	0.06	0.47	0.641	0.963
PD	IN_VIP	CRTC3	0.07	0.05	1.64	0.102	0.738
PD	Micro	CRTC3	0.37	0.18	2.08	0.0372	0.924
PD	OPC	CRTC3	0.01	0.05	0.11	0.912	0.996
PD	Oligo	CRTC3	0.02	0.04	0.42	0.676	0.928
PD	PC	CRTC3	0.06	0.13	0.42	0.673	0.997
PD	PVM	CRTC3	0.74	0.24	3.14	0.00168	0.334
PD	SMC	CRTC3	0.58	0.39	1.49	0.136	0.998
PD	VLMC	CRTC3	0.15	0.16	0.91	0.365	0.896
PD	EN_L2_3_IT	CRX	-0.16	0.61	-0.26	0.796	0.958
PD	Oligo	CRX	-0.04	0.23	-0.15	0.88	0.977
PD	Astro	CRY1	-0.02	0.10	-0.18	0.854	0.981
PD	EN_L2_3_IT	CRY1	-0.01	0.10	-0.12	0.902	0.982
PD	EN_L3_5_IT_1	CRY1	0.02	0.11	0.18	0.854	0.992
PD	EN_L3_5_IT_2	CRY1	0.07	0.10	0.69	0.49	0.893
PD	EN_L3_5_IT_3	CRY1	0.11	0.11	1.01	0.313	0.851
PD	EN_L5_6_NP	CRY1	-0.29	0.21	-1.42	0.156	0.999
PD	EN_L6B	CRY1	-0.04	0.23	-0.16	0.87	0.999
PD	EN_L6_CT	CRY1	0.23	0.22	1.08	0.279	0.998
PD	EN_L6_IT_1	CRY1	0.19	0.18	1.05	0.293	1
PD	EN_L6_IT_2	CRY1	0.14	0.22	0.65	0.518	0.992
PD	Endo	CRY1	-0.03	0.21	-0.13	0.893	0.993
PD	IN_ADARB2	CRY1	0.07	0.12	0.60	0.546	0.972
PD	IN_LAMP5_LHX6	CRY1	0.00	0.18	0.01	0.993	1
PD	IN_LAMP5_RELN	CRY1	-0.10	0.13	-0.80	0.422	0.986
PD	IN_PVALB	CRY1	0.25	0.13	1.88	0.0596	0.789
PD	IN_PVALB_CHC	CRY1	0.07	0.13	0.55	0.581	0.97
PD	IN_SST	CRY1	0.01	0.15	0.07	0.943	0.994
PD	IN_VIP	CRY1	0.17	0.08	2.00	0.0452	0.677
PD	Micro	CRY1	0.18	0.13	1.30	0.193	0.949
PD	OPC	CRY1	0.05	0.09	0.53	0.598	0.977
PD	Oligo	CRY1	0.08	0.06	1.41	0.158	0.619
PD	PC	CRY1	-0.05	0.25	-0.19	0.849	0.997
PD	VLMC	CRY1	-0.42	0.29	-1.44	0.15	0.771
PD	Astro	CRY2	0.03	0.09	0.33	0.745	0.969
PD	EN_L2_3_IT	CRY2	0.10	0.06	1.82	0.0684	0.57
PD	EN_L3_5_IT_1	CRY2	0.07	0.08	0.96	0.335	0.944
PD	EN_L3_5_IT_2	CRY2	0.09	0.06	1.32	0.187	0.743
PD	EN_L3_5_IT_3	CRY2	0.12	0.08	1.62	0.105	0.681
PD	EN_L5_6_NP	CRY2	-0.02	0.12	-0.19	0.853	0.999
PD	EN_L6B	CRY2	0.20	0.13	1.55	0.121	0.999
PD	EN_L6_CT	CRY2	0.03	0.11	0.23	0.815	0.998
PD	EN_L6_IT_1	CRY2	0.13	0.11	1.28	0.2	1
PD	EN_L6_IT_2	CRY2	0.23	0.12	2.00	0.0457	0.922
PD	Endo	CRY2	-0.10	0.36	-0.28	0.783	0.976
PD	IN_ADARB2	CRY2	0.00	0.10	0.00	0.996	0.999
PD	IN_LAMP5_LHX6	CRY2	0.04	0.11	0.37	0.713	1
PD	IN_LAMP5_RELN	CRY2	0.02	0.09	0.21	0.836	0.996
PD	IN_PVALB	CRY2	0.11	0.08	1.47	0.142	0.859
PD	IN_PVALB_CHC	CRY2	0.21	0.12	1.74	0.0816	0.734
PD	IN_SST	CRY2	0.07	0.07	1.03	0.301	0.912
PD	IN_VIP	CRY2	0.11	0.07	1.54	0.123	0.758
PD	Micro	CRY2	-0.03	0.12	-0.28	0.781	0.988
PD	OPC	CRY2	0.12	0.08	1.53	0.127	0.888
PD	Oligo	CRY2	0.08	0.06	1.24	0.216	0.685
PD	PC	CRY2	0.41	0.45	0.91	0.363	0.997
PD	Astro	CRYAA2	0.12	0.14	0.84	0.402	0.887
PD	EN_L2_3_IT	CRYAA2	-0.18	0.20	-0.89	0.372	0.818
PD	Oligo	CRYAA2	-0.03	0.16	-0.20	0.842	0.969
PD	Astro	CRYAB	0.41	0.16	2.62	0.00888	0.4
PD	EN_L2_3_IT	CRYAB	0.04	0.15	0.29	0.776	0.955
PD	EN_L3_5_IT_1	CRYAB	0.10	0.14	0.71	0.477	0.956
PD	EN_L3_5_IT_2	CRYAB	0.22	0.14	1.55	0.122	0.688
PD	EN_L3_5_IT_3	CRYAB	0.10	0.13	0.76	0.444	0.902
PD	EN_L5_6_NP	CRYAB	0.84	0.56	1.50	0.134	0.999
PD	EN_L6B	CRYAB	0.03	0.53	0.06	0.951	0.999
PD	EN_L6_CT	CRYAB	-0.12	0.23	-0.50	0.616	0.998
PD	EN_L6_IT_1	CRYAB	-0.20	0.23	-0.86	0.389	1
PD	EN_L6_IT_2	CRYAB	0.45	0.58	0.77	0.438	0.992
PD	Endo	CRYAB	-0.07	0.51	-0.13	0.893	0.993
PD	IN_ADARB2	CRYAB	0.19	0.16	1.13	0.257	0.92
PD	IN_LAMP5_LHX6	CRYAB	-0.15	0.19	-0.79	0.429	1
PD	IN_LAMP5_RELN	CRYAB	0.09	0.14	0.67	0.501	0.99
PD	IN_PVALB	CRYAB	0.14	0.14	1.04	0.3	0.926
PD	IN_PVALB_CHC	CRYAB	0.05	0.20	0.24	0.812	0.986
PD	IN_SST	CRYAB	0.14	0.16	0.91	0.362	0.924
PD	IN_VIP	CRYAB	0.09	0.16	0.59	0.558	0.924
PD	Micro	CRYAB	0.04	0.19	0.20	0.838	0.989
PD	OPC	CRYAB	0.15	0.14	1.11	0.266	0.927
PD	Oligo	CRYAB	0.24	0.09	2.83	0.0047	0.202
PD	Astro	CRYBA1	-0.29	0.19	-1.54	0.123	0.698
PD	EN_L2_3_IT	CRYBA1	-0.05	0.17	-0.28	0.782	0.956
PD	IN_PVALB	CRYBA1	-0.68	0.31	-2.19	0.0284	0.721
PD	Oligo	CRYBA1	-0.11	0.17	-0.61	0.542	0.883
PD	EN_L2_3_IT	CRYBB1	-0.20	0.23	-0.88	0.381	0.823
PD	Astro	CRYBB2	-0.18	0.20	-0.87	0.382	0.882
PD	EN_L2_3_IT	CRYBB2	-0.24	0.14	-1.74	0.0826	0.591
PD	EN_L3_5_IT_3	CRYBB2	-0.01	0.20	-0.06	0.951	0.995
PD	Astro	CRYBB3	-0.28	0.17	-1.68	0.0935	0.659
PD	EN_L2_3_IT	CRYBB3	-0.07	0.16	-0.46	0.643	0.924
PD	Adaptive	CRYBG1	0.20	0.37	0.54	0.589	0.955
PD	Astro	CRYBG1	-0.19	0.13	-1.50	0.134	0.712
PD	EN_L2_3_IT	CRYBG1	-0.19	0.13	-1.50	0.134	0.657
PD	EN_L3_5_IT_1	CRYBG1	-0.21	0.16	-1.33	0.184	0.882
PD	EN_L3_5_IT_2	CRYBG1	-0.16	0.14	-1.17	0.241	0.775
PD	EN_L3_5_IT_3	CRYBG1	-0.21	0.15	-1.46	0.144	0.727
PD	EN_L5_6_NP	CRYBG1	-0.12	0.20	-0.61	0.544	0.999
PD	EN_L6B	CRYBG1	0.07	0.24	0.27	0.784	0.999
PD	EN_L6_CT	CRYBG1	0.05	0.22	0.25	0.805	0.998
PD	EN_L6_IT_1	CRYBG1	-0.18	0.19	-0.96	0.336	1
PD	EN_L6_IT_2	CRYBG1	-0.51	0.23	-2.24	0.0252	0.9
PD	Endo	CRYBG1	0.08	0.36	0.23	0.82	0.986
PD	IN_ADARB2	CRYBG1	-0.37	0.18	-2.08	0.0375	0.881
PD	IN_LAMP5_RELN	CRYBG1	-0.14	0.21	-0.64	0.52	0.991
PD	IN_PVALB	CRYBG1	0.21	0.12	1.74	0.0823	0.812
PD	IN_SST	CRYBG1	0.03	0.14	0.19	0.85	0.988
PD	IN_VIP	CRYBG1	-0.25	0.14	-1.75	0.0809	0.711
PD	Micro	CRYBG1	-0.25	0.21	-1.15	0.249	0.952
PD	OPC	CRYBG1	-0.14	0.13	-1.06	0.289	0.931
PD	Oligo	CRYBG1	-0.29	0.12	-2.55	0.0107	0.27
PD	Astro	CRYBG3	-0.01	0.07	-0.19	0.849	0.981
PD	EN_L2_3_IT	CRYBG3	0.37	0.12	3.11	0.00187	0.264
PD	EN_L3_5_IT_1	CRYBG3	-0.14	0.18	-0.80	0.426	0.955
PD	EN_L3_5_IT_2	CRYBG3	-0.17	0.15	-1.10	0.272	0.797
PD	EN_L3_5_IT_3	CRYBG3	0.05	0.15	0.33	0.743	0.969
PD	EN_L5_6_NP	CRYBG3	0.01	0.20	0.03	0.98	0.999
PD	EN_L6B	CRYBG3	-0.33	0.21	-1.59	0.111	0.999
PD	EN_L6_CT	CRYBG3	0.34	0.21	1.59	0.112	0.998
PD	EN_L6_IT_1	CRYBG3	0.21	0.22	0.95	0.342	1
PD	EN_L6_IT_2	CRYBG3	0.28	0.21	1.33	0.183	0.992
PD	Endo	CRYBG3	-0.06	0.15	-0.40	0.69	0.958
PD	IN_ADARB2	CRYBG3	0.05	0.17	0.27	0.783	0.985
PD	IN_LAMP5_LHX6	CRYBG3	0.15	0.21	0.71	0.478	1
PD	IN_LAMP5_RELN	CRYBG3	0.04	0.17	0.25	0.803	0.996
PD	IN_PVALB	CRYBG3	0.17	0.14	1.24	0.214	0.913
PD	IN_SST	CRYBG3	0.24	0.15	1.55	0.122	0.836
PD	IN_VIP	CRYBG3	-0.07	0.12	-0.62	0.535	0.917
PD	Micro	CRYBG3	0.02	0.08	0.22	0.827	0.989
PD	OPC	CRYBG3	-0.21	0.10	-2.17	0.0303	0.785
PD	Oligo	CRYBG3	-0.04	0.08	-0.53	0.595	0.906
PD	PC	CRYBG3	-0.06	0.15	-0.38	0.705	0.997
PD	PVM	CRYBG3	0.42	0.27	1.54	0.123	0.701
PD	VLMC	CRYBG3	-0.15	0.19	-0.81	0.415	0.91
PD	EN_L2_3_IT	CRYGA	0.12	0.18	0.65	0.518	0.885
PD	Astro	CRYGS	-0.09	0.11	-0.84	0.403	0.887
PD	EN_L2_3_IT	CRYGS	-0.07	0.08	-0.88	0.377	0.82
PD	EN_L3_5_IT_1	CRYGS	0.17	0.14	1.19	0.236	0.908
PD	EN_L3_5_IT_2	CRYGS	0.05	0.11	0.43	0.666	0.946
PD	EN_L3_5_IT_3	CRYGS	0.00	0.13	0.01	0.993	0.999
PD	EN_L6_CT	CRYGS	0.11	0.18	0.63	0.526	0.998
PD	EN_L6_IT_1	CRYGS	0.02	0.17	0.13	0.898	1
PD	EN_L6_IT_2	CRYGS	0.30	0.55	0.55	0.584	0.992
PD	IN_ADARB2	CRYGS	-0.29	0.15	-1.87	0.0612	0.881
PD	IN_LAMP5_RELN	CRYGS	-0.13	0.16	-0.86	0.387	0.985
PD	IN_PVALB	CRYGS	-0.19	0.10	-1.87	0.0618	0.793
PD	IN_SST	CRYGS	-0.07	0.13	-0.53	0.599	0.958
PD	IN_VIP	CRYGS	-0.15	0.10	-1.56	0.119	0.755
PD	Micro	CRYGS	-0.09	0.16	-0.55	0.581	0.977
PD	OPC	CRYGS	-0.07	0.11	-0.70	0.484	0.966
PD	Oligo	CRYGS	-0.03	0.08	-0.42	0.672	0.927
PD	Astro	CRYL1	-0.08	0.07	-1.12	0.263	0.825
PD	EN_L2_3_IT	CRYL1	-0.04	0.05	-0.67	0.5	0.879
PD	EN_L3_5_IT_1	CRYL1	0.01	0.08	0.18	0.854	0.992
PD	EN_L3_5_IT_2	CRYL1	-0.02	0.07	-0.27	0.79	0.972
PD	EN_L3_5_IT_3	CRYL1	-0.05	0.07	-0.69	0.488	0.914
PD	EN_L5_6_NP	CRYL1	-0.02	0.12	-0.15	0.88	0.999
PD	EN_L6B	CRYL1	-0.11	0.13	-0.83	0.406	0.999
PD	EN_L6_CT	CRYL1	0.06	0.09	0.73	0.466	0.998
PD	EN_L6_IT_1	CRYL1	0.03	0.10	0.30	0.767	1
PD	EN_L6_IT_2	CRYL1	-0.12	0.12	-0.98	0.327	0.992
PD	Endo	CRYL1	-0.29	0.42	-0.70	0.482	0.918
PD	IN_ADARB2	CRYL1	-0.05	0.09	-0.52	0.603	0.972
PD	IN_LAMP5_LHX6	CRYL1	-0.01	0.10	-0.08	0.935	1
PD	IN_LAMP5_RELN	CRYL1	-0.05	0.10	-0.52	0.601	0.993
PD	IN_PVALB	CRYL1	0.01	0.07	0.18	0.859	0.991
PD	IN_PVALB_CHC	CRYL1	-0.05	0.12	-0.45	0.653	0.976
PD	IN_SST	CRYL1	0.01	0.08	0.14	0.885	0.991
PD	IN_VIP	CRYL1	0.05	0.06	0.77	0.44	0.899
PD	Micro	CRYL1	-0.09	0.11	-0.85	0.394	0.97
PD	OPC	CRYL1	-0.07	0.06	-1.13	0.26	0.927
PD	Oligo	CRYL1	-0.06	0.07	-0.75	0.455	0.841
PD	PVM	CRYL1	-0.09	0.25	-0.35	0.724	0.954
PD	Astro	CRYM	0.14	0.13	1.14	0.256	0.822
PD	EN_L2_3_IT	CRYM	-0.11	0.08	-1.38	0.168	0.69
PD	EN_L3_5_IT_1	CRYM	-0.17	0.12	-1.41	0.158	0.869
PD	EN_L3_5_IT_2	CRYM	-0.13	0.11	-1.23	0.22	0.764
PD	EN_L3_5_IT_3	CRYM	-0.02	0.06	-0.36	0.718	0.962
PD	EN_L5_6_NP	CRYM	-0.03	0.07	-0.40	0.686	0.999
PD	EN_L6B	CRYM	-0.42	0.26	-1.60	0.109	0.999
PD	EN_L6_CT	CRYM	-0.29	0.11	-2.64	0.00828	0.898
PD	EN_L6_IT_1	CRYM	-0.37	0.20	-1.91	0.0563	1
PD	EN_L6_IT_2	CRYM	-0.02	0.26	-0.07	0.942	0.999
PD	IN_ADARB2	CRYM	-0.15	0.20	-0.73	0.462	0.966
PD	IN_PVALB	CRYM	-0.21	0.15	-1.37	0.171	0.887
PD	IN_VIP	CRYM	0.07	0.11	0.59	0.558	0.924
PD	OPC	CRYM	-0.04	0.16	-0.26	0.795	0.992
PD	Oligo	CRYM	0.03	0.12	0.26	0.794	0.958
PD	Astro	CRYZ	0.22	0.12	1.86	0.0634	0.616
PD	EN_L2_3_IT	CRYZ	0.12	0.17	0.71	0.477	0.868
PD	EN_L3_5_IT_1	CRYZ	0.27	0.17	1.56	0.118	0.836
PD	EN_L3_5_IT_2	CRYZ	-0.03	0.19	-0.15	0.88	0.984
PD	EN_L3_5_IT_3	CRYZ	0.08	0.18	0.45	0.652	0.949
PD	EN_L6_CT	CRYZ	0.36	0.52	0.70	0.487	0.998
PD	EN_L6_IT_1	CRYZ	-0.19	0.25	-0.74	0.458	1
PD	IN_PVALB	CRYZ	-0.03	0.18	-0.15	0.881	0.993
PD	IN_VIP	CRYZ	0.09	0.20	0.44	0.662	0.948
PD	Micro	CRYZ	0.24	0.19	1.24	0.214	0.951
PD	OPC	CRYZ	0.04	0.19	0.20	0.843	0.992
PD	Oligo	CRYZ	0.09	0.12	0.77	0.443	0.834
PD	Astro	CS	0.04	0.07	0.54	0.592	0.941
PD	EN_L2_3_IT	CS	-0.01	0.06	-0.17	0.867	0.973
PD	EN_L3_5_IT_1	CS	-0.00	0.11	-0.03	0.975	0.997
PD	EN_L3_5_IT_2	CS	0.07	0.08	0.89	0.374	0.856
PD	EN_L3_5_IT_3	CS	0.10	0.08	1.20	0.23	0.802
PD	EN_L5_6_NP	CS	0.05	0.18	0.28	0.778	0.999
PD	EN_L6B	CS	-0.16	0.17	-0.96	0.336	0.999
PD	EN_L6_CT	CS	0.07	0.13	0.50	0.619	0.998
PD	EN_L6_IT_1	CS	0.06	0.12	0.45	0.651	1
PD	EN_L6_IT_2	CS	0.05	0.18	0.25	0.799	0.997
PD	IN_ADARB2	CS	0.27	0.12	2.19	0.0284	0.881
PD	IN_LAMP5_LHX6	CS	-0.02	0.15	-0.15	0.878	1
PD	IN_LAMP5_RELN	CS	-0.10	0.11	-0.92	0.359	0.984
PD	IN_PVALB	CS	-0.04	0.08	-0.56	0.577	0.971
PD	IN_PVALB_CHC	CS	0.12	0.13	0.97	0.334	0.899
PD	IN_SST	CS	0.05	0.10	0.47	0.636	0.962
PD	IN_VIP	CS	-0.01	0.08	-0.07	0.94	0.993
PD	Micro	CS	0.05	0.13	0.40	0.686	0.983
PD	OPC	CS	0.06	0.08	0.67	0.502	0.968
PD	Oligo	CS	0.01	0.06	0.10	0.917	0.982
PD	Astro	CSAD	0.01	0.05	0.24	0.81	0.977
PD	EN_L2_3_IT	CSAD	-0.04	0.05	-0.71	0.476	0.868
PD	EN_L3_5_IT_1	CSAD	0.02	0.08	0.19	0.847	0.992
PD	EN_L3_5_IT_2	CSAD	-0.02	0.07	-0.27	0.785	0.971
PD	EN_L3_5_IT_3	CSAD	0.03	0.07	0.37	0.71	0.96
PD	EN_L5_6_NP	CSAD	-0.03	0.11	-0.25	0.799	0.999
PD	EN_L6B	CSAD	0.06	0.10	0.64	0.523	0.999
PD	EN_L6_CT	CSAD	-0.07	0.09	-0.77	0.441	0.998
PD	EN_L6_IT_1	CSAD	-0.05	0.09	-0.51	0.611	1
PD	EN_L6_IT_2	CSAD	0.04	0.13	0.30	0.766	0.997
PD	Endo	CSAD	-0.44	0.29	-1.55	0.121	0.714
PD	IN_ADARB2	CSAD	0.01	0.07	0.08	0.94	0.995
PD	IN_LAMP5_LHX6	CSAD	-0.01	0.09	-0.08	0.935	1
PD	IN_LAMP5_RELN	CSAD	0.05	0.07	0.74	0.461	0.988
PD	IN_PVALB	CSAD	0.08	0.07	1.23	0.22	0.913
PD	IN_PVALB_CHC	CSAD	0.26	0.11	2.26	0.0241	0.557
PD	IN_SST	CSAD	0.13	0.07	1.86	0.0631	0.784
PD	IN_VIP	CSAD	-0.02	0.07	-0.31	0.754	0.965
PD	Micro	CSAD	-0.11	0.08	-1.40	0.163	0.943
PD	OPC	CSAD	0.08	0.05	1.45	0.148	0.899
PD	Oligo	CSAD	-0.04	0.05	-0.77	0.438	0.832
PD	PC	CSAD	-0.13	0.16	-0.79	0.431	0.997
PD	VLMC	CSAD	-0.07	0.15	-0.47	0.639	0.963
PD	Astro	CSDC2	0.25	0.17	1.46	0.145	0.725
PD	EN_L2_3_IT	CSDC2	-0.12	0.11	-1.13	0.259	0.759
PD	EN_L3_5_IT_1	CSDC2	0.39	0.30	1.30	0.193	0.883
PD	EN_L3_5_IT_2	CSDC2	-0.22	0.13	-1.66	0.0964	0.647
PD	EN_L3_5_IT_3	CSDC2	-0.08	0.13	-0.60	0.549	0.93
PD	EN_L5_6_NP	CSDC2	-0.16	0.55	-0.29	0.77	0.999
PD	EN_L6B	CSDC2	1.36	0.65	2.10	0.0358	0.999
PD	EN_L6_CT	CSDC2	-0.41	0.45	-0.90	0.369	0.998
PD	EN_L6_IT_1	CSDC2	0.08	0.41	0.19	0.852	1
PD	IN_ADARB2	CSDC2	0.10	0.15	0.66	0.507	0.967
PD	IN_LAMP5_RELN	CSDC2	0.01	0.16	0.06	0.95	0.998
PD	IN_PVALB	CSDC2	-0.01	0.11	-0.12	0.905	0.993
PD	IN_PVALB_CHC	CSDC2	0.25	0.34	0.75	0.454	0.944
PD	IN_SST	CSDC2	0.04	0.13	0.27	0.791	0.982
PD	IN_VIP	CSDC2	-0.02	0.11	-0.23	0.815	0.975
PD	Oligo	CSDC2	0.06	0.12	0.52	0.602	0.907
PD	Adaptive	CSDE1	-0.18	0.31	-0.59	0.554	0.955
PD	Astro	CSDE1	-0.01	0.05	-0.15	0.883	0.984
PD	EN_L2_3_IT	CSDE1	0.04	0.04	1.05	0.294	0.782
PD	EN_L3_5_IT_1	CSDE1	0.14	0.06	2.26	0.0237	0.669
PD	EN_L3_5_IT_2	CSDE1	0.03	0.05	0.53	0.596	0.929
PD	EN_L3_5_IT_3	CSDE1	0.06	0.05	1.07	0.283	0.836
PD	EN_L5_6_NP	CSDE1	0.02	0.08	0.30	0.762	0.999
PD	EN_L6B	CSDE1	-0.05	0.09	-0.62	0.538	0.999
PD	EN_L6_CT	CSDE1	0.01	0.07	0.11	0.916	0.998
PD	EN_L6_IT_1	CSDE1	0.02	0.08	0.23	0.818	1
PD	EN_L6_IT_2	CSDE1	0.16	0.10	1.62	0.106	0.985
PD	Endo	CSDE1	-0.05	0.15	-0.34	0.733	0.967
PD	IN_ADARB2	CSDE1	0.04	0.08	0.55	0.579	0.972
PD	IN_LAMP5_LHX6	CSDE1	0.06	0.08	0.78	0.435	1
PD	IN_LAMP5_RELN	CSDE1	-0.04	0.07	-0.59	0.558	0.991
PD	IN_PVALB	CSDE1	-0.00	0.06	-0.03	0.977	0.999
PD	IN_PVALB_CHC	CSDE1	-0.08	0.08	-0.99	0.323	0.897
PD	IN_SST	CSDE1	-0.00	0.06	-0.01	0.995	0.999
PD	IN_VIP	CSDE1	0.04	0.05	0.86	0.391	0.884
PD	Micro	CSDE1	-0.01	0.06	-0.20	0.844	0.989
PD	OPC	CSDE1	-0.01	0.05	-0.24	0.813	0.992
PD	Oligo	CSDE1	0.06	0.04	1.26	0.206	0.675
PD	PC	CSDE1	0.05	0.14	0.39	0.695	0.997
PD	PVM	CSDE1	0.43	0.20	2.14	0.0324	0.565
PD	SMC	CSDE1	-0.33	1.08	-0.31	0.758	0.998
PD	VLMC	CSDE1	0.12	0.19	0.66	0.512	0.941
PD	Astro	CSE1L	-0.00	0.06	-0.03	0.976	0.998
PD	EN_L2_3_IT	CSE1L	0.15	0.06	2.49	0.0129	0.386
PD	EN_L3_5_IT_1	CSE1L	0.17	0.10	1.80	0.072	0.785
PD	EN_L3_5_IT_2	CSE1L	0.14	0.08	1.74	0.0822	0.625
PD	EN_L3_5_IT_3	CSE1L	0.14	0.08	1.78	0.0755	0.645
PD	EN_L5_6_NP	CSE1L	-0.02	0.13	-0.14	0.892	0.999
PD	EN_L6B	CSE1L	0.07	0.15	0.46	0.647	0.999
PD	EN_L6_CT	CSE1L	0.10	0.11	0.93	0.355	0.998
PD	EN_L6_IT_1	CSE1L	0.22	0.12	1.74	0.0818	1
PD	EN_L6_IT_2	CSE1L	0.19	0.17	1.13	0.259	0.992
PD	Endo	CSE1L	0.19	0.35	0.56	0.578	0.942
PD	IN_ADARB2	CSE1L	0.18	0.10	1.80	0.0724	0.881
PD	IN_LAMP5_LHX6	CSE1L	0.02	0.11	0.17	0.866	1
PD	IN_LAMP5_RELN	CSE1L	0.04	0.09	0.51	0.613	0.993
PD	IN_PVALB	CSE1L	0.16	0.08	1.87	0.0616	0.793
PD	IN_PVALB_CHC	CSE1L	0.24	0.11	2.11	0.0352	0.612
PD	IN_SST	CSE1L	0.11	0.09	1.20	0.228	0.876
PD	IN_VIP	CSE1L	0.14	0.07	2.08	0.0372	0.658
PD	Micro	CSE1L	0.00	0.10	0.00	0.997	1
PD	OPC	CSE1L	0.08	0.07	1.10	0.272	0.929
PD	Oligo	CSE1L	0.11	0.05	2.11	0.0345	0.394
PD	PC	CSE1L	-0.31	0.44	-0.70	0.482	0.997
PD	Astro	CSF1	0.27	0.09	2.81	0.00489	0.348
PD	EN_L2_3_IT	CSF1	0.48	0.45	1.08	0.279	0.773
PD	OPC	CSF1	0.65	0.16	4.18	2.9e-05	0.113
PD	Oligo	CSF1	-0.12	0.10	-1.15	0.249	0.714
PD	VLMC	CSF1	-0.25	0.25	-0.97	0.332	0.881
PD	Astro	CSF1R	0.26	0.14	1.87	0.0618	0.613
PD	EN_L2_3_IT	CSF1R	0.05	0.15	0.30	0.762	0.951
PD	Micro	CSF1R	-0.02	0.10	-0.17	0.862	0.989
PD	Oligo	CSF1R	-0.22	0.12	-1.77	0.077	0.497
PD	PC	CSF1R	0.08	0.22	0.37	0.714	0.997
PD	PVM	CSF1R	-0.18	0.20	-0.90	0.369	0.873
PD	Astro	CSF2RA	-0.04	0.14	-0.29	0.774	0.973
PD	EN_L2_3_IT	CSF2RA	-0.00	0.13	-0.00	1	1
PD	EN_L3_5_IT_2	CSF2RA	-0.03	0.16	-0.20	0.844	0.979
PD	EN_L3_5_IT_3	CSF2RA	-0.16	0.15	-1.08	0.279	0.834
PD	EN_L6B	CSF2RA	0.51	0.81	0.63	0.527	0.999
PD	EN_L6_IT_1	CSF2RA	-0.83	0.39	-2.13	0.0329	1
PD	IN_PVALB	CSF2RA	0.03	0.15	0.18	0.86	0.991
PD	IN_SST	CSF2RA	0.19	0.17	1.16	0.247	0.886
PD	IN_VIP	CSF2RA	-0.18	0.15	-1.19	0.234	0.835
PD	Micro	CSF2RA	-0.09	0.14	-0.63	0.529	0.972
PD	OPC	CSF2RA	-0.05	0.14	-0.36	0.718	0.989
PD	Oligo	CSF2RA	-0.15	0.13	-1.14	0.254	0.716
PD	PVM	CSF2RA	0.34	0.26	1.31	0.189	0.763
PD	Micro	CSF2RB	0.10	0.15	0.68	0.495	0.97
PD	Astro	CSF3R	0.18	0.17	1.06	0.29	0.836
PD	EN_L2_3_IT	CSF3R	-0.11	0.15	-0.76	0.447	0.856
PD	Micro	CSF3R	-0.10	0.12	-0.89	0.373	0.97
PD	Oligo	CSF3R	-0.08	0.13	-0.64	0.524	0.874
PD	PVM	CSF3R	0.19	0.25	0.76	0.445	0.909
PD	Astro	CSGALNACT1	-0.05	0.06	-0.85	0.397	0.885
PD	EN_L2_3_IT	CSGALNACT1	0.02	0.07	0.27	0.787	0.957
PD	EN_L3_5_IT_1	CSGALNACT1	-0.09	0.09	-0.96	0.337	0.944
PD	EN_L3_5_IT_2	CSGALNACT1	-0.09	0.06	-1.53	0.127	0.694
PD	EN_L3_5_IT_3	CSGALNACT1	0.01	0.07	0.10	0.921	0.991
PD	EN_L5_6_NP	CSGALNACT1	-0.10	0.08	-1.24	0.214	0.999
PD	EN_L6B	CSGALNACT1	0.12	0.11	1.06	0.291	0.999
PD	EN_L6_CT	CSGALNACT1	0.26	0.22	1.20	0.23	0.998
PD	EN_L6_IT_1	CSGALNACT1	0.09	0.08	1.13	0.26	1
PD	EN_L6_IT_2	CSGALNACT1	0.06	0.09	0.61	0.542	0.992
PD	Endo	CSGALNACT1	-0.23	0.28	-0.82	0.413	0.896
PD	IN_ADARB2	CSGALNACT1	0.23	0.11	2.15	0.0317	0.881
PD	IN_LAMP5_RELN	CSGALNACT1	-0.15	0.10	-1.45	0.146	0.946
PD	IN_PVALB	CSGALNACT1	0.18	0.10	1.73	0.0833	0.812
PD	IN_SST	CSGALNACT1	0.14	0.15	0.94	0.349	0.919
PD	IN_VIP	CSGALNACT1	0.22	0.09	2.46	0.0138	0.556
PD	Micro	CSGALNACT1	0.01	0.17	0.09	0.929	0.997
PD	OPC	CSGALNACT1	0.12	0.07	1.57	0.117	0.881
PD	Oligo	CSGALNACT1	0.08	0.13	0.61	0.544	0.883
PD	PVM	CSGALNACT1	-0.13	0.29	-0.44	0.658	0.947
PD	VLMC	CSGALNACT1	-0.59	0.58	-1.03	0.305	0.878
PD	Adaptive	CSGALNACT2	0.21	0.36	0.58	0.565	0.955
PD	Astro	CSGALNACT2	0.22	0.09	2.54	0.0112	0.427
PD	EN_L2_3_IT	CSGALNACT2	-0.03	0.05	-0.48	0.631	0.921
PD	EN_L3_5_IT_1	CSGALNACT2	0.04	0.08	0.51	0.608	0.974
PD	EN_L3_5_IT_2	CSGALNACT2	-0.03	0.07	-0.49	0.623	0.937
PD	EN_L3_5_IT_3	CSGALNACT2	-0.01	0.06	-0.13	0.897	0.99
PD	EN_L5_6_NP	CSGALNACT2	-0.00	0.09	-0.02	0.982	0.999
PD	EN_L6B	CSGALNACT2	0.03	0.12	0.23	0.816	0.999
PD	EN_L6_CT	CSGALNACT2	-0.10	0.09	-1.09	0.275	0.998
PD	EN_L6_IT_1	CSGALNACT2	0.02	0.10	0.25	0.802	1
PD	EN_L6_IT_2	CSGALNACT2	-0.03	0.14	-0.25	0.805	0.997
PD	Endo	CSGALNACT2	0.09	0.42	0.22	0.823	0.986
PD	IN_ADARB2	CSGALNACT2	0.05	0.08	0.64	0.524	0.968
PD	IN_LAMP5_LHX6	CSGALNACT2	0.13	0.11	1.19	0.235	1
PD	IN_LAMP5_RELN	CSGALNACT2	0.02	0.07	0.26	0.792	0.994
PD	IN_PVALB	CSGALNACT2	0.01	0.06	0.08	0.937	0.996
PD	IN_PVALB_CHC	CSGALNACT2	-0.12	0.10	-1.17	0.243	0.857
PD	IN_SST	CSGALNACT2	0.07	0.08	0.92	0.36	0.924
PD	IN_VIP	CSGALNACT2	0.03	0.06	0.56	0.576	0.928
PD	Micro	CSGALNACT2	0.09	0.11	0.81	0.42	0.97
PD	OPC	CSGALNACT2	0.05	0.07	0.78	0.438	0.959
PD	Oligo	CSGALNACT2	0.01	0.06	0.13	0.894	0.979
PD	PC	CSGALNACT2	0.06	0.17	0.38	0.707	0.997
PD	PVM	CSGALNACT2	0.47	0.34	1.36	0.174	0.758
PD	VLMC	CSGALNACT2	0.25	0.24	1.05	0.294	0.871
PD	Astro	CSK	0.20	0.08	2.40	0.0163	0.456
PD	EN_L2_3_IT	CSK	0.06	0.07	0.83	0.409	0.836
PD	EN_L3_5_IT_1	CSK	-0.12	0.15	-0.82	0.415	0.955
PD	EN_L3_5_IT_2	CSK	0.03	0.10	0.31	0.759	0.966
PD	EN_L3_5_IT_3	CSK	0.05	0.11	0.45	0.654	0.95
PD	EN_L5_6_NP	CSK	0.23	0.55	0.42	0.674	0.999
PD	EN_L6B	CSK	0.01	0.21	0.03	0.979	0.999
PD	EN_L6_CT	CSK	0.03	0.15	0.23	0.817	0.998
PD	EN_L6_IT_1	CSK	0.13	0.17	0.74	0.462	1
PD	EN_L6_IT_2	CSK	-0.24	0.45	-0.53	0.599	0.992
PD	IN_ADARB2	CSK	0.21	0.12	1.76	0.0785	0.881
PD	IN_LAMP5_LHX6	CSK	0.15	0.14	1.09	0.275	1
PD	IN_LAMP5_RELN	CSK	0.20	0.11	1.88	0.0597	0.868
PD	IN_PVALB	CSK	0.08	0.09	0.87	0.385	0.942
PD	IN_PVALB_CHC	CSK	0.23	0.17	1.36	0.174	0.815
PD	IN_SST	CSK	0.01	0.11	0.10	0.917	0.993
PD	IN_VIP	CSK	0.09	0.10	0.95	0.342	0.872
PD	Micro	CSK	0.02	0.09	0.21	0.835	0.989
PD	OPC	CSK	0.01	0.12	0.07	0.942	0.997
PD	Oligo	CSK	0.08	0.07	1.08	0.28	0.737
PD	Astro	CSKMT	0.06	0.11	0.59	0.558	0.933
PD	EN_L2_3_IT	CSKMT	-0.03	0.10	-0.34	0.733	0.947
PD	EN_L3_5_IT_1	CSKMT	0.25	0.15	1.67	0.0957	0.805
PD	EN_L3_5_IT_2	CSKMT	0.11	0.13	0.83	0.405	0.869
PD	EN_L3_5_IT_3	CSKMT	0.12	0.14	0.87	0.384	0.879
PD	EN_L6_IT_1	CSKMT	0.38	0.31	1.23	0.218	1
PD	IN_LAMP5_RELN	CSKMT	-0.05	0.20	-0.26	0.791	0.994
PD	IN_PVALB	CSKMT	0.07	0.14	0.49	0.626	0.976
PD	IN_SST	CSKMT	0.31	0.17	1.87	0.0608	0.778
PD	IN_VIP	CSKMT	0.07	0.13	0.55	0.58	0.929
PD	Micro	CSKMT	-0.11	0.17	-0.66	0.511	0.97
PD	OPC	CSKMT	0.20	0.11	1.74	0.081	0.85
PD	Oligo	CSKMT	0.02	0.09	0.19	0.845	0.97
PD	Adaptive	CSMD1	0.17	0.46	0.37	0.712	0.963
PD	Astro	CSMD1	-0.09	0.10	-0.93	0.351	0.868
PD	EN_L2_3_IT	CSMD1	-0.00	0.04	-0.10	0.922	0.987
PD	EN_L3_5_IT_1	CSMD1	-0.02	0.05	-0.46	0.648	0.976
PD	EN_L3_5_IT_2	CSMD1	-0.08	0.05	-1.54	0.123	0.689
PD	EN_L3_5_IT_3	CSMD1	-0.11	0.05	-2.35	0.019	0.427
PD	EN_L5_6_NP	CSMD1	-0.08	0.06	-1.36	0.175	0.999
PD	EN_L6B	CSMD1	-0.06	0.08	-0.83	0.409	0.999
PD	EN_L6_CT	CSMD1	-0.10	0.05	-1.96	0.0505	0.979
PD	EN_L6_IT_1	CSMD1	-0.05	0.06	-0.86	0.39	1
PD	EN_L6_IT_2	CSMD1	-0.04	0.07	-0.53	0.594	0.992
PD	Endo	CSMD1	-0.11	0.18	-0.57	0.568	0.942
PD	IN_ADARB2	CSMD1	0.05	0.08	0.66	0.509	0.967
PD	IN_LAMP5_LHX6	CSMD1	0.17	0.15	1.11	0.265	1
PD	IN_LAMP5_RELN	CSMD1	0.00	0.06	0.06	0.952	0.998
PD	IN_PVALB	CSMD1	-0.01	0.04	-0.13	0.894	0.993
PD	IN_PVALB_CHC	CSMD1	-0.01	0.05	-0.15	0.882	0.992
PD	IN_SST	CSMD1	-0.07	0.07	-1.07	0.286	0.906
PD	IN_VIP	CSMD1	0.04	0.05	0.83	0.406	0.889
PD	Micro	CSMD1	0.05	0.16	0.30	0.766	0.988
PD	OPC	CSMD1	-0.01	0.04	-0.26	0.794	0.992
PD	Oligo	CSMD1	0.09	0.09	0.94	0.346	0.784
PD	PC	CSMD1	-0.07	0.16	-0.42	0.671	0.997
PD	PVM	CSMD1	0.30	0.28	1.04	0.298	0.839
PD	SMC	CSMD1	-0.09	0.49	-0.19	0.852	0.998
PD	VLMC	CSMD1	-0.02	0.20	-0.09	0.931	0.994
PD	Astro	CSMD2	0.05	0.15	0.31	0.757	0.971
PD	EN_L2_3_IT	CSMD2	-0.07	0.07	-0.99	0.32	0.792
PD	EN_L3_5_IT_1	CSMD2	0.15	0.08	1.90	0.0572	0.759
PD	EN_L3_5_IT_2	CSMD2	-0.01	0.08	-0.12	0.907	0.988
PD	EN_L3_5_IT_3	CSMD2	0.04	0.09	0.50	0.619	0.944
PD	EN_L5_6_NP	CSMD2	-0.03	0.08	-0.34	0.731	0.999
PD	EN_L6B	CSMD2	0.00	0.09	0.05	0.961	0.999
PD	EN_L6_CT	CSMD2	0.05	0.08	0.56	0.572	0.998
PD	EN_L6_IT_1	CSMD2	0.08	0.10	0.79	0.431	1
PD	EN_L6_IT_2	CSMD2	-0.10	0.13	-0.82	0.412	0.992
PD	IN_ADARB2	CSMD2	-0.02	0.07	-0.23	0.815	0.987
PD	IN_LAMP5_LHX6	CSMD2	0.07	0.10	0.67	0.505	1
PD	IN_LAMP5_RELN	CSMD2	0.02	0.08	0.21	0.835	0.996
PD	IN_PVALB	CSMD2	-0.05	0.07	-0.75	0.456	0.951
PD	IN_PVALB_CHC	CSMD2	-0.08	0.05	-1.50	0.135	0.785
PD	IN_SST	CSMD2	-0.09	0.07	-1.38	0.168	0.87
PD	IN_VIP	CSMD2	-0.04	0.06	-0.70	0.483	0.904
PD	Micro	CSMD2	-0.04	0.18	-0.22	0.829	0.989
PD	OPC	CSMD2	0.15	0.06	2.27	0.0231	0.759
PD	Oligo	CSMD2	0.21	0.10	2.11	0.0351	0.395
PD	VLMC	CSMD2	0.50	0.31	1.60	0.109	0.753
PD	Astro	CSMD3	-0.09	0.13	-0.70	0.483	0.916
PD	EN_L2_3_IT	CSMD3	0.01	0.04	0.13	0.894	0.98
PD	EN_L3_5_IT_1	CSMD3	-0.01	0.05	-0.17	0.861	0.992
PD	EN_L3_5_IT_2	CSMD3	-0.02	0.05	-0.47	0.641	0.94
PD	EN_L3_5_IT_3	CSMD3	-0.03	0.05	-0.68	0.496	0.915
PD	EN_L5_6_NP	CSMD3	0.04	0.06	0.78	0.437	0.999
PD	EN_L6B	CSMD3	0.17	0.11	1.58	0.115	0.999
PD	EN_L6_CT	CSMD3	-0.06	0.09	-0.64	0.525	0.998
PD	EN_L6_IT_1	CSMD3	-0.13	0.07	-1.90	0.0575	1
PD	EN_L6_IT_2	CSMD3	-0.05	0.09	-0.53	0.594	0.992
PD	Endo	CSMD3	-0.28	0.24	-1.16	0.245	0.811
PD	IN_ADARB2	CSMD3	0.03	0.06	0.53	0.595	0.972
PD	IN_LAMP5_LHX6	CSMD3	0.06	0.06	1.10	0.272	1
PD	IN_LAMP5_RELN	CSMD3	0.00	0.05	0.07	0.941	0.998
PD	IN_PVALB	CSMD3	0.06	0.07	0.87	0.385	0.942
PD	IN_PVALB_CHC	CSMD3	0.09	0.06	1.59	0.112	0.774
PD	IN_SST	CSMD3	0.01	0.10	0.13	0.894	0.991
PD	IN_VIP	CSMD3	0.05	0.05	0.99	0.324	0.865
PD	Micro	CSMD3	0.09	0.17	0.53	0.597	0.977
PD	OPC	CSMD3	0.00	0.05	0.06	0.951	0.997
PD	Oligo	CSMD3	0.23	0.11	2.00	0.045	0.422
PD	PC	CSMD3	-0.19	0.23	-0.82	0.413	0.997
PD	PVM	CSMD3	0.77	0.93	0.83	0.404	0.887
PD	VLMC	CSMD3	-0.25	0.27	-0.91	0.363	0.896
PD	Adaptive	CSNK1A1	-0.40	0.35	-1.16	0.248	0.801
PD	Astro	CSNK1A1	0.00	0.05	0.09	0.926	0.992
PD	EN_L2_3_IT	CSNK1A1	0.05	0.04	1.55	0.122	0.645
PD	EN_L3_5_IT_1	CSNK1A1	-0.05	0.06	-0.94	0.348	0.945
PD	EN_L3_5_IT_2	CSNK1A1	0.02	0.05	0.48	0.629	0.938
PD	EN_L3_5_IT_3	CSNK1A1	-0.03	0.05	-0.68	0.494	0.915
PD	EN_L5_6_NP	CSNK1A1	-0.02	0.07	-0.30	0.766	0.999
PD	EN_L6B	CSNK1A1	0.01	0.10	0.13	0.895	0.999
PD	EN_L6_CT	CSNK1A1	-0.12	0.08	-1.43	0.152	0.998
PD	EN_L6_IT_1	CSNK1A1	0.08	0.07	1.14	0.256	1
PD	EN_L6_IT_2	CSNK1A1	-0.01	0.10	-0.10	0.918	0.999
PD	Endo	CSNK1A1	-0.07	0.13	-0.56	0.572	0.942
PD	IN_ADARB2	CSNK1A1	0.04	0.06	0.57	0.568	0.972
PD	IN_LAMP5_LHX6	CSNK1A1	0.15	0.07	2.17	0.0302	1
PD	IN_LAMP5_RELN	CSNK1A1	0.03	0.06	0.55	0.582	0.991
PD	IN_PVALB	CSNK1A1	0.07	0.05	1.30	0.193	0.896
PD	IN_PVALB_CHC	CSNK1A1	0.00	0.09	0.04	0.969	0.998
PD	IN_SST	CSNK1A1	0.01	0.05	0.09	0.925	0.994
PD	IN_VIP	CSNK1A1	0.03	0.04	0.67	0.505	0.911
PD	Micro	CSNK1A1	0.05	0.07	0.77	0.441	0.97
PD	OPC	CSNK1A1	0.02	0.05	0.48	0.631	0.983
PD	Oligo	CSNK1A1	0.02	0.04	0.51	0.608	0.908
PD	PC	CSNK1A1	0.06	0.15	0.41	0.679	0.997
PD	PVM	CSNK1A1	0.03	0.17	0.20	0.845	0.974
PD	SMC	CSNK1A1	0.17	0.46	0.37	0.714	0.998
PD	VLMC	CSNK1A1	0.02	0.18	0.11	0.915	0.991
PD	Astro	CSNK1D	0.05	0.06	0.86	0.392	0.884
PD	EN_L2_3_IT	CSNK1D	0.08	0.04	1.75	0.0802	0.589
PD	EN_L3_5_IT_1	CSNK1D	0.03	0.08	0.42	0.676	0.978
PD	EN_L3_5_IT_2	CSNK1D	0.03	0.07	0.43	0.667	0.946
PD	EN_L3_5_IT_3	CSNK1D	0.08	0.07	1.22	0.224	0.799
PD	EN_L5_6_NP	CSNK1D	-0.07	0.12	-0.58	0.562	0.999
PD	EN_L6B	CSNK1D	0.11	0.13	0.86	0.389	0.999
PD	EN_L6_CT	CSNK1D	0.05	0.10	0.54	0.591	0.998
PD	EN_L6_IT_1	CSNK1D	-0.07	0.11	-0.62	0.534	1
PD	EN_L6_IT_2	CSNK1D	0.01	0.13	0.09	0.927	0.999
PD	Endo	CSNK1D	0.21	0.16	1.35	0.177	0.761
PD	IN_ADARB2	CSNK1D	0.02	0.09	0.19	0.847	0.988
PD	IN_LAMP5_LHX6	CSNK1D	-0.00	0.11	-0.03	0.975	1
PD	IN_LAMP5_RELN	CSNK1D	0.04	0.09	0.46	0.646	0.993
PD	IN_PVALB	CSNK1D	0.12	0.06	2.06	0.0392	0.759
PD	IN_PVALB_CHC	CSNK1D	0.06	0.10	0.57	0.57	0.967
PD	IN_SST	CSNK1D	0.11	0.08	1.46	0.145	0.859
PD	IN_VIP	CSNK1D	0.04	0.05	0.75	0.451	0.901
PD	Micro	CSNK1D	0.15	0.09	1.70	0.09	0.939
PD	OPC	CSNK1D	0.03	0.05	0.57	0.568	0.976
PD	Oligo	CSNK1D	0.10	0.05	2.02	0.0439	0.421
PD	PC	CSNK1D	-0.27	0.36	-0.77	0.44	0.997
PD	PVM	CSNK1D	0.28	0.23	1.24	0.215	0.785
PD	VLMC	CSNK1D	0.10	0.21	0.48	0.629	0.963
PD	Astro	CSNK1E	0.04	0.08	0.47	0.641	0.952
PD	EN_L2_3_IT	CSNK1E	-0.03	0.07	-0.47	0.64	0.924
PD	EN_L3_5_IT_1	CSNK1E	-0.08	0.10	-0.80	0.425	0.955
PD	EN_L3_5_IT_2	CSNK1E	0.16	0.08	1.97	0.0492	0.545
PD	EN_L3_5_IT_3	CSNK1E	0.10	0.09	1.17	0.242	0.809
PD	EN_L5_6_NP	CSNK1E	-0.05	0.13	-0.38	0.7	0.999
PD	EN_L6B	CSNK1E	0.07	0.15	0.49	0.626	0.999
PD	EN_L6_CT	CSNK1E	0.12	0.13	0.98	0.329	0.998
PD	EN_L6_IT_1	CSNK1E	-0.06	0.13	-0.49	0.624	1
PD	EN_L6_IT_2	CSNK1E	0.01	0.20	0.07	0.947	0.999
PD	Endo	CSNK1E	-0.32	0.43	-0.74	0.46	0.91
PD	IN_ADARB2	CSNK1E	0.12	0.11	1.10	0.27	0.923
PD	IN_LAMP5_LHX6	CSNK1E	0.32	0.14	2.19	0.0284	1
PD	IN_LAMP5_RELN	CSNK1E	0.08	0.10	0.78	0.438	0.987
PD	IN_PVALB	CSNK1E	0.14	0.09	1.54	0.124	0.847
PD	IN_PVALB_CHC	CSNK1E	-0.03	0.15	-0.20	0.845	0.989
PD	IN_SST	CSNK1E	0.15	0.09	1.73	0.0843	0.814
PD	IN_VIP	CSNK1E	0.06	0.09	0.63	0.531	0.917
PD	Micro	CSNK1E	-0.13	0.12	-1.10	0.273	0.955
PD	OPC	CSNK1E	0.14	0.08	1.80	0.0722	0.841
PD	Oligo	CSNK1E	0.17	0.08	2.25	0.0242	0.365
PD	PC	CSNK1E	-0.53	0.44	-1.21	0.227	0.997
PD	Astro	CSNK1G1	0.06	0.08	0.70	0.481	0.915
PD	EN_L2_3_IT	CSNK1G1	0.13	0.06	2.24	0.0253	0.453
PD	EN_L3_5_IT_1	CSNK1G1	0.08	0.11	0.79	0.43	0.955
PD	EN_L3_5_IT_2	CSNK1G1	0.21	0.08	2.58	0.0098	0.351
PD	EN_L3_5_IT_3	CSNK1G1	0.13	0.09	1.47	0.141	0.724
PD	EN_L5_6_NP	CSNK1G1	0.14	0.17	0.81	0.415	0.999
PD	EN_L6B	CSNK1G1	0.01	0.15	0.05	0.964	0.999
PD	EN_L6_CT	CSNK1G1	0.19	0.14	1.42	0.156	0.998
PD	EN_L6_IT_1	CSNK1G1	0.03	0.13	0.25	0.806	1
PD	EN_L6_IT_2	CSNK1G1	0.13	0.17	0.80	0.423	0.992
PD	IN_ADARB2	CSNK1G1	0.18	0.14	1.22	0.222	0.908
PD	IN_LAMP5_LHX6	CSNK1G1	0.20	0.18	1.08	0.282	1
PD	IN_LAMP5_RELN	CSNK1G1	-0.00	0.13	-0.00	0.997	1
PD	IN_PVALB	CSNK1G1	0.17	0.08	2.10	0.0359	0.759
PD	IN_PVALB_CHC	CSNK1G1	-0.02	0.16	-0.16	0.876	0.992
PD	IN_SST	CSNK1G1	0.11	0.10	1.12	0.264	0.898
PD	IN_VIP	CSNK1G1	-0.04	0.08	-0.47	0.641	0.943
PD	Micro	CSNK1G1	0.21	0.12	1.70	0.0884	0.939
PD	OPC	CSNK1G1	-0.10	0.09	-1.02	0.309	0.932
PD	Oligo	CSNK1G1	0.11	0.07	1.51	0.132	0.586
PD	Astro	CSNK1G2	0.10	0.09	1.12	0.261	0.824
PD	EN_L2_3_IT	CSNK1G2	-0.12	0.07	-1.85	0.0642	0.558
PD	EN_L3_5_IT_1	CSNK1G2	0.09	0.10	0.85	0.397	0.954
PD	EN_L3_5_IT_2	CSNK1G2	-0.07	0.07	-0.99	0.321	0.825
PD	EN_L3_5_IT_3	CSNK1G2	-0.04	0.08	-0.56	0.574	0.936
PD	EN_L5_6_NP	CSNK1G2	-0.08	0.16	-0.47	0.639	0.999
PD	EN_L6B	CSNK1G2	0.06	0.17	0.34	0.733	0.999
PD	EN_L6_CT	CSNK1G2	-0.20	0.14	-1.41	0.158	0.998
PD	EN_L6_IT_1	CSNK1G2	-0.05	0.13	-0.37	0.709	1
PD	EN_L6_IT_2	CSNK1G2	-0.23	0.17	-1.35	0.176	0.992
PD	Endo	CSNK1G2	-0.60	0.35	-1.72	0.0857	0.648
PD	IN_ADARB2	CSNK1G2	-0.26	0.12	-2.17	0.0303	0.881
PD	IN_LAMP5_LHX6	CSNK1G2	0.02	0.16	0.14	0.887	1
PD	IN_LAMP5_RELN	CSNK1G2	0.13	0.12	1.09	0.274	0.969
PD	IN_PVALB	CSNK1G2	0.06	0.09	0.70	0.481	0.954
PD	IN_PVALB_CHC	CSNK1G2	-0.02	0.15	-0.16	0.869	0.992
PD	IN_SST	CSNK1G2	0.03	0.10	0.32	0.75	0.976
PD	IN_VIP	CSNK1G2	-0.00	0.08	-0.01	0.992	0.999
PD	Micro	CSNK1G2	0.03	0.10	0.26	0.793	0.989
PD	OPC	CSNK1G2	-0.09	0.09	-1.05	0.294	0.932
PD	Oligo	CSNK1G2	0.04	0.06	0.69	0.493	0.858
PD	Adaptive	CSNK1G3	-0.23	0.36	-0.63	0.532	0.955
PD	Astro	CSNK1G3	-0.08	0.05	-1.62	0.106	0.674
PD	EN_L2_3_IT	CSNK1G3	-0.02	0.04	-0.64	0.525	0.889
PD	EN_L3_5_IT_1	CSNK1G3	-0.03	0.07	-0.43	0.671	0.978
PD	EN_L3_5_IT_2	CSNK1G3	-0.06	0.05	-1.21	0.227	0.766
PD	EN_L3_5_IT_3	CSNK1G3	-0.02	0.05	-0.41	0.684	0.955
PD	EN_L5_6_NP	CSNK1G3	0.03	0.08	0.41	0.682	0.999
PD	EN_L6B	CSNK1G3	-0.10	0.10	-0.96	0.337	0.999
PD	EN_L6_CT	CSNK1G3	0.02	0.07	0.30	0.767	0.998
PD	EN_L6_IT_1	CSNK1G3	-0.03	0.08	-0.34	0.737	1
PD	EN_L6_IT_2	CSNK1G3	-0.07	0.11	-0.67	0.504	0.992
PD	Endo	CSNK1G3	0.07	0.15	0.47	0.636	0.954
PD	IN_ADARB2	CSNK1G3	0.01	0.07	0.19	0.846	0.988
PD	IN_LAMP5_LHX6	CSNK1G3	0.08	0.08	0.95	0.34	1
PD	IN_LAMP5_RELN	CSNK1G3	-0.07	0.07	-1.05	0.295	0.969
PD	IN_PVALB	CSNK1G3	-0.01	0.05	-0.20	0.844	0.989
PD	IN_PVALB_CHC	CSNK1G3	0.03	0.08	0.36	0.72	0.98
PD	IN_SST	CSNK1G3	-0.03	0.05	-0.64	0.525	0.953
PD	IN_VIP	CSNK1G3	0.03	0.05	0.63	0.527	0.917
PD	Micro	CSNK1G3	0.03	0.07	0.37	0.715	0.983
PD	OPC	CSNK1G3	-0.06	0.05	-1.16	0.247	0.922
PD	Oligo	CSNK1G3	-0.04	0.05	-0.74	0.457	0.841
PD	PC	CSNK1G3	-0.11	0.19	-0.58	0.559	0.997
PD	PVM	CSNK1G3	-0.01	0.25	-0.04	0.965	0.99
PD	VLMC	CSNK1G3	0.01	0.21	0.07	0.946	0.995
PD	Astro	CSNK2A1	-0.04	0.04	-0.87	0.386	0.883
PD	EN_L2_3_IT	CSNK2A1	-0.01	0.03	-0.26	0.794	0.958
PD	EN_L3_5_IT_1	CSNK2A1	0.05	0.05	0.86	0.389	0.953
PD	EN_L3_5_IT_2	CSNK2A1	-0.04	0.05	-0.85	0.396	0.865
PD	EN_L3_5_IT_3	CSNK2A1	-0.04	0.04	-0.87	0.382	0.877
PD	EN_L5_6_NP	CSNK2A1	-0.03	0.08	-0.39	0.696	0.999
PD	EN_L6B	CSNK2A1	-0.00	0.10	-0.00	0.999	1
PD	EN_L6_CT	CSNK2A1	0.03	0.07	0.41	0.681	0.998
PD	EN_L6_IT_1	CSNK2A1	-0.10	0.07	-1.33	0.183	1
PD	EN_L6_IT_2	CSNK2A1	-0.04	0.09	-0.46	0.647	0.993
PD	Endo	CSNK2A1	-0.18	0.15	-1.21	0.226	0.798
PD	IN_ADARB2	CSNK2A1	0.04	0.06	0.63	0.527	0.968
PD	IN_LAMP5_LHX6	CSNK2A1	-0.04	0.08	-0.53	0.594	1
PD	IN_LAMP5_RELN	CSNK2A1	0.02	0.06	0.34	0.731	0.994
PD	IN_PVALB	CSNK2A1	-0.02	0.04	-0.49	0.627	0.976
PD	IN_PVALB_CHC	CSNK2A1	-0.01	0.07	-0.10	0.921	0.993
PD	IN_SST	CSNK2A1	-0.01	0.06	-0.24	0.81	0.983
PD	IN_VIP	CSNK2A1	0.02	0.04	0.54	0.59	0.932
PD	Micro	CSNK2A1	0.15	0.07	2.20	0.0276	0.924
PD	OPC	CSNK2A1	0.03	0.04	0.64	0.52	0.968
PD	Oligo	CSNK2A1	0.02	0.04	0.42	0.678	0.929
PD	PC	CSNK2A1	-0.08	0.16	-0.51	0.61	0.997
PD	PVM	CSNK2A1	0.36	0.23	1.55	0.122	0.701
PD	SMC	CSNK2A1	-1.13	1.41	-0.80	0.422	0.998
PD	VLMC	CSNK2A1	-0.02	0.17	-0.14	0.888	0.989
PD	Astro	CSNK2A2	-0.01	0.05	-0.26	0.795	0.976
PD	EN_L2_3_IT	CSNK2A2	0.02	0.04	0.59	0.555	0.898
PD	EN_L3_5_IT_1	CSNK2A2	-0.03	0.08	-0.39	0.696	0.979
PD	EN_L3_5_IT_2	CSNK2A2	0.02	0.05	0.46	0.644	0.941
PD	EN_L3_5_IT_3	CSNK2A2	-0.02	0.06	-0.38	0.706	0.959
PD	EN_L5_6_NP	CSNK2A2	-0.10	0.13	-0.78	0.433	0.999
PD	EN_L6B	CSNK2A2	-0.06	0.14	-0.45	0.655	0.999
PD	EN_L6_CT	CSNK2A2	-0.11	0.11	-1.03	0.303	0.998
PD	EN_L6_IT_1	CSNK2A2	0.00	0.10	0.03	0.976	1
PD	EN_L6_IT_2	CSNK2A2	0.02	0.12	0.18	0.86	0.997
PD	Endo	CSNK2A2	0.36	0.40	0.89	0.373	0.886
PD	IN_ADARB2	CSNK2A2	-0.02	0.11	-0.22	0.828	0.988
PD	IN_LAMP5_LHX6	CSNK2A2	-0.04	0.13	-0.33	0.743	1
PD	IN_LAMP5_RELN	CSNK2A2	-0.04	0.10	-0.45	0.655	0.993
PD	IN_PVALB	CSNK2A2	-0.00	0.08	-0.04	0.972	0.999
PD	IN_PVALB_CHC	CSNK2A2	0.08	0.12	0.64	0.52	0.957
PD	IN_SST	CSNK2A2	0.03	0.08	0.32	0.748	0.976
PD	IN_VIP	CSNK2A2	0.08	0.07	1.14	0.256	0.841
PD	Micro	CSNK2A2	-0.05	0.09	-0.51	0.612	0.979
PD	OPC	CSNK2A2	0.02	0.06	0.36	0.719	0.989
PD	Oligo	CSNK2A2	0.05	0.04	1.15	0.252	0.715
PD	PC	CSNK2A2	-0.31	0.45	-0.70	0.486	0.997
PD	Astro	CSNKA2IP	-0.17	0.17	-0.98	0.327	0.858
PD	EN_L2_3_IT	CSNKA2IP	0.04	0.18	0.20	0.841	0.968
PD	EN_L3_5_IT_1	CSNKA2IP	-0.07	0.19	-0.37	0.709	0.979
PD	EN_L3_5_IT_2	CSNKA2IP	-0.10	0.18	-0.55	0.584	0.926
PD	EN_L3_5_IT_3	CSNKA2IP	0.05	0.24	0.21	0.833	0.983
PD	EN_L5_6_NP	CSNKA2IP	0.06	0.29	0.21	0.833	0.999
PD	EN_L6B	CSNKA2IP	-0.60	0.33	-1.82	0.0695	0.999
PD	EN_L6_CT	CSNKA2IP	0.35	0.24	1.43	0.153	0.998
PD	EN_L6_IT_1	CSNKA2IP	0.15	0.26	0.55	0.579	1
PD	EN_L6_IT_2	CSNKA2IP	-0.09	0.34	-0.27	0.789	0.997
PD	IN_LAMP5_LHX6	CSNKA2IP	0.17	0.67	0.26	0.796	1
PD	IN_LAMP5_RELN	CSNKA2IP	0.08	0.26	0.31	0.759	0.994
PD	IN_PVALB	CSNKA2IP	-0.44	0.19	-2.34	0.0193	0.677
PD	IN_SST	CSNKA2IP	-0.13	0.22	-0.58	0.565	0.953
PD	IN_VIP	CSNKA2IP	0.02	0.23	0.09	0.926	0.991
PD	OPC	CSNKA2IP	0.14	0.20	0.70	0.485	0.966
PD	Oligo	CSNKA2IP	-0.04	0.13	-0.33	0.74	0.946
PD	Astro	CSPG4	0.00	0.15	0.02	0.982	0.999
PD	EN_L2_3_IT	CSPG4	-0.13	0.17	-0.74	0.459	0.863
PD	EN_L3_5_IT_1	CSPG4	-0.10	0.21	-0.46	0.644	0.976
PD	EN_L6_IT_2	CSPG4	-0.40	0.57	-0.70	0.485	0.992
PD	OPC	CSPG4	0.16	0.08	1.90	0.0581	0.824
PD	Oligo	CSPG4	0.11	0.15	0.70	0.484	0.854
PD	PC	CSPG4	-0.09	0.19	-0.46	0.646	0.997
PD	Astro	CSPG5	-0.01	0.16	-0.08	0.936	0.994
PD	EN_L2_3_IT	CSPG5	0.01	0.07	0.22	0.824	0.965
PD	EN_L3_5_IT_1	CSPG5	-0.08	0.10	-0.78	0.433	0.955
PD	EN_L3_5_IT_2	CSPG5	0.01	0.08	0.18	0.859	0.983
PD	EN_L3_5_IT_3	CSPG5	0.02	0.08	0.31	0.756	0.972
PD	EN_L5_6_NP	CSPG5	-0.01	0.12	-0.08	0.939	0.999
PD	EN_L6B	CSPG5	0.07	0.19	0.35	0.724	0.999
PD	EN_L6_CT	CSPG5	-0.19	0.14	-1.33	0.183	0.998
PD	EN_L6_IT_1	CSPG5	0.00	0.14	0.02	0.988	1
PD	EN_L6_IT_2	CSPG5	-0.02	0.20	-0.12	0.903	0.998
PD	IN_ADARB2	CSPG5	0.13	0.10	1.29	0.196	0.901
PD	IN_LAMP5_LHX6	CSPG5	-0.04	0.18	-0.22	0.829	1
PD	IN_LAMP5_RELN	CSPG5	0.13	0.14	0.89	0.371	0.984
PD	IN_PVALB	CSPG5	0.15	0.08	1.93	0.0533	0.771
PD	IN_PVALB_CHC	CSPG5	0.18	0.11	1.66	0.0962	0.761
PD	IN_SST	CSPG5	0.03	0.08	0.41	0.68	0.969
PD	IN_VIP	CSPG5	0.14	0.08	1.78	0.0743	0.7
PD	Micro	CSPG5	0.36	0.21	1.69	0.091	0.939
PD	OPC	CSPG5	-0.09	0.11	-0.82	0.414	0.957
PD	Oligo	CSPG5	-0.03	0.10	-0.32	0.752	0.948
PD	Astro	CSPP1	0.08	0.04	1.97	0.0484	0.579
PD	EN_L2_3_IT	CSPP1	0.04	0.03	1.05	0.294	0.782
PD	EN_L3_5_IT_1	CSPP1	0.00	0.05	0.00	0.996	0.999
PD	EN_L3_5_IT_2	CSPP1	0.05	0.04	1.08	0.28	0.805
PD	EN_L3_5_IT_3	CSPP1	0.04	0.04	1.06	0.29	0.84
PD	EN_L5_6_NP	CSPP1	-0.00	0.06	-0.05	0.964	0.999
PD	EN_L6B	CSPP1	0.09	0.08	1.10	0.27	0.999
PD	EN_L6_CT	CSPP1	-0.04	0.06	-0.63	0.527	0.998
PD	EN_L6_IT_1	CSPP1	0.01	0.07	0.20	0.843	1
PD	EN_L6_IT_2	CSPP1	-0.14	0.09	-1.66	0.0977	0.985
PD	Endo	CSPP1	-0.14	0.15	-0.88	0.377	0.887
PD	IN_ADARB2	CSPP1	-0.02	0.06	-0.32	0.749	0.982
PD	IN_LAMP5_LHX6	CSPP1	0.04	0.07	0.62	0.538	1
PD	IN_LAMP5_RELN	CSPP1	-0.01	0.06	-0.15	0.877	0.996
PD	IN_PVALB	CSPP1	0.02	0.04	0.49	0.625	0.976
PD	IN_PVALB_CHC	CSPP1	-0.03	0.06	-0.47	0.639	0.975
PD	IN_SST	CSPP1	0.07	0.05	1.45	0.148	0.859
PD	IN_VIP	CSPP1	0.02	0.04	0.54	0.587	0.93
PD	Micro	CSPP1	0.08	0.08	1.02	0.307	0.964
PD	OPC	CSPP1	-0.01	0.04	-0.14	0.89	0.995
PD	Oligo	CSPP1	-0.02	0.05	-0.36	0.721	0.941
PD	PC	CSPP1	-0.08	0.14	-0.61	0.541	0.997
PD	PVM	CSPP1	0.19	0.27	0.70	0.486	0.925
PD	SMC	CSPP1	-0.37	0.47	-0.78	0.434	0.998
PD	VLMC	CSPP1	-0.01	0.17	-0.04	0.964	0.999
PD	Astro	CSRNP1	0.33	0.16	2.10	0.0355	0.541
PD	EN_L2_3_IT	CSRNP1	-0.16	0.14	-1.15	0.249	0.752
PD	EN_L3_5_IT_2	CSRNP1	-0.11	0.16	-0.68	0.494	0.895
PD	EN_L3_5_IT_3	CSRNP1	-0.23	0.15	-1.49	0.135	0.718
PD	Endo	CSRNP1	-1.19	0.44	-2.69	0.00725	0.322
PD	Micro	CSRNP1	-0.01	0.20	-0.04	0.965	0.999
PD	Oligo	CSRNP1	0.45	0.16	2.70	0.00684	0.234
PD	Astro	CSRNP2	-0.01	0.08	-0.11	0.916	0.99
PD	EN_L2_3_IT	CSRNP2	-0.14	0.05	-2.76	0.00571	0.311
PD	EN_L3_5_IT_1	CSRNP2	-0.14	0.08	-1.73	0.083	0.791
PD	EN_L3_5_IT_2	CSRNP2	-0.11	0.07	-1.60	0.11	0.674
PD	EN_L3_5_IT_3	CSRNP2	-0.12	0.07	-1.69	0.0906	0.663
PD	EN_L5_6_NP	CSRNP2	-0.24	0.12	-1.99	0.0471	0.999
PD	EN_L6B	CSRNP2	-0.04	0.12	-0.29	0.771	0.999
PD	EN_L6_CT	CSRNP2	-0.21	0.10	-2.20	0.0275	0.915
PD	EN_L6_IT_1	CSRNP2	-0.05	0.10	-0.49	0.622	1
PD	EN_L6_IT_2	CSRNP2	-0.18	0.12	-1.49	0.136	0.992
PD	IN_ADARB2	CSRNP2	-0.14	0.08	-1.74	0.0825	0.881
PD	IN_LAMP5_LHX6	CSRNP2	-0.20	0.13	-1.51	0.132	1
PD	IN_LAMP5_RELN	CSRNP2	-0.06	0.10	-0.56	0.574	0.991
PD	IN_PVALB	CSRNP2	-0.10	0.06	-1.70	0.0887	0.824
PD	IN_PVALB_CHC	CSRNP2	-0.40	0.12	-3.26	0.00111	0.195
PD	IN_SST	CSRNP2	-0.10	0.07	-1.40	0.163	0.867
PD	IN_VIP	CSRNP2	-0.16	0.06	-2.46	0.014	0.557
PD	Micro	CSRNP2	0.09	0.12	0.72	0.469	0.97
PD	OPC	CSRNP2	-0.13	0.07	-1.83	0.067	0.835
PD	Oligo	CSRNP2	0.13	0.15	0.82	0.413	0.822
PD	PC	CSRNP2	0.23	0.41	0.55	0.581	0.997
PD	Astro	CSRNP3	0.03	0.07	0.42	0.676	0.957
PD	EN_L2_3_IT	CSRNP3	0.03	0.04	0.83	0.405	0.835
PD	EN_L3_5_IT_1	CSRNP3	-0.05	0.05	-1.04	0.297	0.934
PD	EN_L3_5_IT_2	CSRNP3	-0.01	0.04	-0.24	0.812	0.975
PD	EN_L3_5_IT_3	CSRNP3	-0.04	0.04	-0.91	0.364	0.87
PD	EN_L5_6_NP	CSRNP3	-0.01	0.06	-0.20	0.838	0.999
PD	EN_L6B	CSRNP3	-0.03	0.07	-0.37	0.712	0.999
PD	EN_L6_CT	CSRNP3	0.07	0.06	1.24	0.213	0.998
PD	EN_L6_IT_1	CSRNP3	-0.05	0.07	-0.80	0.425	1
PD	EN_L6_IT_2	CSRNP3	-0.05	0.08	-0.66	0.507	0.992
PD	Endo	CSRNP3	0.12	0.44	0.26	0.791	0.978
PD	IN_ADARB2	CSRNP3	0.10	0.06	1.63	0.103	0.884
PD	IN_LAMP5_LHX6	CSRNP3	0.05	0.06	0.78	0.433	1
PD	IN_LAMP5_RELN	CSRNP3	0.06	0.06	0.98	0.329	0.978
PD	IN_PVALB	CSRNP3	0.05	0.05	1.03	0.301	0.926
PD	IN_PVALB_CHC	CSRNP3	0.12	0.07	1.66	0.0967	0.761
PD	IN_SST	CSRNP3	0.06	0.05	1.20	0.231	0.877
PD	IN_VIP	CSRNP3	0.02	0.05	0.47	0.64	0.942
PD	Micro	CSRNP3	-0.01	0.16	-0.07	0.944	0.998
PD	OPC	CSRNP3	-0.04	0.06	-0.58	0.563	0.974
PD	Oligo	CSRNP3	-0.19	0.09	-2.15	0.0317	0.391
PD	PC	CSRNP3	-0.34	0.23	-1.46	0.146	0.997
PD	Astro	CSRP1	0.10	0.09	1.21	0.226	0.806
PD	EN_L2_3_IT	CSRP1	-0.00	0.10	-0.02	0.985	0.998
PD	EN_L3_5_IT_1	CSRP1	0.05	0.16	0.29	0.77	0.984
PD	EN_L3_5_IT_2	CSRP1	-0.03	0.13	-0.25	0.803	0.975
PD	EN_L3_5_IT_3	CSRP1	0.13	0.13	1.02	0.307	0.85
PD	EN_L6_CT	CSRP1	0.09	0.46	0.20	0.843	0.998
PD	EN_L6_IT_1	CSRP1	0.26	0.34	0.76	0.449	1
PD	IN_ADARB2	CSRP1	0.25	0.68	0.36	0.718	0.979
PD	IN_PVALB	CSRP1	-0.12	0.14	-0.87	0.386	0.942
PD	IN_SST	CSRP1	0.18	0.14	1.30	0.195	0.87
PD	IN_VIP	CSRP1	0.09	0.14	0.66	0.509	0.911
PD	Micro	CSRP1	0.23	0.16	1.47	0.142	0.943
PD	OPC	CSRP1	0.03	0.11	0.32	0.75	0.991
PD	Oligo	CSRP1	0.08	0.08	1.03	0.303	0.754
PD	SMC	CSRP1	0.27	0.61	0.44	0.657	0.998
PD	Astro	CSRP2	0.13	0.16	0.82	0.414	0.892
PD	EN_L2_3_IT	CSRP2	0.17	0.16	1.04	0.299	0.783
PD	EN_L3_5_IT_2	CSRP2	-0.19	0.14	-1.41	0.159	0.722
PD	EN_L3_5_IT_3	CSRP2	-0.11	0.17	-0.61	0.539	0.93
PD	EN_L5_6_NP	CSRP2	0.37	0.22	1.69	0.0908	0.999
PD	EN_L6_CT	CSRP2	0.02	0.18	0.13	0.893	0.998
PD	EN_L6_IT_1	CSRP2	0.54	0.25	2.15	0.0318	1
PD	Endo	CSRP2	-0.68	0.38	-1.78	0.0749	0.624
PD	IN_PVALB	CSRP2	-0.29	0.21	-1.39	0.165	0.883
PD	Oligo	CSRP2	0.26	0.18	1.43	0.153	0.612
PD	PC	CSRP2	0.08	0.59	0.13	0.893	0.997
PD	EN_L2_3_IT	CSRP3	-0.15	0.19	-0.83	0.409	0.836
PD	Astro	CST3	-0.12	0.12	-1.05	0.295	0.839
PD	EN_L2_3_IT	CST3	-0.09	0.12	-0.78	0.434	0.849
PD	EN_L3_5_IT_1	CST3	-0.31	0.17	-1.88	0.0603	0.766
PD	EN_L3_5_IT_2	CST3	-0.01	0.14	-0.07	0.948	0.994
PD	EN_L3_5_IT_3	CST3	0.04	0.15	0.27	0.787	0.976
PD	EN_L6B	CST3	0.58	0.63	0.92	0.357	0.999
PD	EN_L6_CT	CST3	0.47	0.51	0.92	0.356	0.998
PD	EN_L6_IT_1	CST3	0.06	0.21	0.29	0.775	1
PD	Endo	CST3	0.08	0.17	0.48	0.632	0.954
PD	IN_ADARB2	CST3	-0.03	0.14	-0.20	0.84	0.988
PD	IN_LAMP5_LHX6	CST3	0.16	0.20	0.80	0.424	1
PD	IN_LAMP5_RELN	CST3	-0.20	0.13	-1.49	0.137	0.946
PD	IN_PVALB	CST3	-0.07	0.14	-0.50	0.621	0.976
PD	IN_SST	CST3	0.13	0.15	0.86	0.388	0.93
PD	IN_VIP	CST3	0.07	0.13	0.54	0.592	0.932
PD	Micro	CST3	-0.11	0.13	-0.84	0.398	0.97
PD	OPC	CST3	-0.04	0.10	-0.41	0.681	0.988
PD	Oligo	CST3	0.10	0.11	0.93	0.353	0.789
PD	PC	CST3	-0.06	0.57	-0.10	0.918	0.997
PD	Astro	CSTB	0.09	0.08	1.17	0.241	0.814
PD	EN_L2_3_IT	CSTB	0.11	0.08	1.29	0.196	0.715
PD	EN_L3_5_IT_1	CSTB	0.08	0.11	0.79	0.43	0.955
PD	EN_L3_5_IT_2	CSTB	-0.06	0.09	-0.61	0.541	0.912
PD	EN_L3_5_IT_3	CSTB	0.02	0.10	0.26	0.797	0.979
PD	EN_L5_6_NP	CSTB	-0.02	0.18	-0.13	0.895	0.999
PD	EN_L6B	CSTB	0.03	0.20	0.13	0.898	0.999
PD	EN_L6_CT	CSTB	0.17	0.15	1.08	0.28	0.998
PD	EN_L6_IT_1	CSTB	-0.02	0.15	-0.13	0.895	1
PD	EN_L6_IT_2	CSTB	-0.13	0.21	-0.59	0.552	0.992
PD	Endo	CSTB	0.25	0.34	0.73	0.466	0.911
PD	IN_ADARB2	CSTB	-0.17	0.13	-1.31	0.19	0.901
PD	IN_LAMP5_LHX6	CSTB	0.01	0.16	0.05	0.959	1
PD	IN_LAMP5_RELN	CSTB	0.24	0.11	2.27	0.0234	0.75
PD	IN_PVALB	CSTB	0.00	0.11	0.02	0.987	0.999
PD	IN_SST	CSTB	-0.16	0.11	-1.48	0.14	0.859
PD	IN_VIP	CSTB	-0.02	0.09	-0.20	0.84	0.978
PD	Micro	CSTB	-0.13	0.14	-0.97	0.332	0.964
PD	OPC	CSTB	0.08	0.10	0.78	0.437	0.959
PD	Oligo	CSTB	-0.01	0.07	-0.09	0.927	0.984
PD	PC	CSTB	-0.74	0.39	-1.91	0.0557	0.997
PD	Astro	CSTF1	0.03	0.10	0.29	0.775	0.973
PD	EN_L2_3_IT	CSTF1	0.02	0.06	0.30	0.761	0.951
PD	EN_L3_5_IT_1	CSTF1	-0.08	0.14	-0.58	0.564	0.967
PD	EN_L3_5_IT_2	CSTF1	0.10	0.10	0.98	0.328	0.828
PD	EN_L3_5_IT_3	CSTF1	-0.12	0.12	-1.02	0.307	0.85
PD	EN_L6B	CSTF1	-0.17	0.55	-0.31	0.758	0.999
PD	EN_L6_CT	CSTF1	-0.21	0.44	-0.47	0.64	0.998
PD	EN_L6_IT_1	CSTF1	-0.14	0.16	-0.90	0.368	1
PD	IN_LAMP5_RELN	CSTF1	-0.03	0.14	-0.24	0.812	0.996
PD	IN_PVALB	CSTF1	-0.03	0.12	-0.22	0.827	0.989
PD	IN_SST	CSTF1	0.06	0.14	0.47	0.636	0.962
PD	IN_VIP	CSTF1	-0.05	0.13	-0.37	0.715	0.96
PD	Micro	CSTF1	0.16	0.14	1.14	0.254	0.952
PD	OPC	CSTF1	0.15	0.10	1.53	0.126	0.888
PD	Oligo	CSTF1	0.02	0.06	0.42	0.677	0.928
PD	Astro	CSTF2	-0.01	0.09	-0.16	0.872	0.983
PD	EN_L2_3_IT	CSTF2	0.12	0.08	1.53	0.127	0.649
PD	EN_L3_5_IT_1	CSTF2	0.01	0.15	0.04	0.965	0.996
PD	EN_L3_5_IT_2	CSTF2	-0.13	0.11	-1.15	0.251	0.785
PD	EN_L3_5_IT_3	CSTF2	-0.02	0.10	-0.22	0.828	0.983
PD	EN_L5_6_NP	CSTF2	-0.44	0.19	-2.30	0.0213	0.999
PD	EN_L6B	CSTF2	0.29	0.62	0.46	0.647	0.999
PD	EN_L6_CT	CSTF2	0.12	0.21	0.56	0.575	0.998
PD	EN_L6_IT_1	CSTF2	0.17	0.18	0.95	0.344	1
PD	EN_L6_IT_2	CSTF2	0.28	0.44	0.64	0.519	0.992
PD	IN_ADARB2	CSTF2	0.17	0.15	1.11	0.265	0.92
PD	IN_LAMP5_RELN	CSTF2	-0.24	0.16	-1.47	0.143	0.946
PD	IN_PVALB	CSTF2	-0.14	0.10	-1.38	0.166	0.884
PD	IN_SST	CSTF2	0.11	0.13	0.90	0.37	0.928
PD	IN_VIP	CSTF2	0.03	0.10	0.33	0.743	0.964
PD	OPC	CSTF2	-0.08	0.10	-0.87	0.384	0.953
PD	Oligo	CSTF2	-0.03	0.07	-0.41	0.683	0.929
PD	Astro	CSTF2T	0.17	0.10	1.61	0.108	0.681
PD	EN_L2_3_IT	CSTF2T	0.08	0.09	0.90	0.369	0.817
PD	EN_L3_5_IT_1	CSTF2T	-0.05	0.15	-0.32	0.752	0.984
PD	EN_L3_5_IT_2	CSTF2T	0.33	0.11	2.90	0.00369	0.254
PD	EN_L3_5_IT_3	CSTF2T	0.23	0.11	2.07	0.038	0.522
PD	EN_L6B	CSTF2T	-0.23	0.57	-0.40	0.693	0.999
PD	EN_L6_IT_1	CSTF2T	0.54	0.45	1.20	0.232	1
PD	IN_PVALB	CSTF2T	0.09	0.11	0.82	0.414	0.949
PD	IN_SST	CSTF2T	0.16	0.13	1.24	0.214	0.875
PD	IN_VIP	CSTF2T	0.15	0.13	1.14	0.252	0.84
PD	Micro	CSTF2T	0.20	0.16	1.26	0.208	0.951
PD	OPC	CSTF2T	0.16	0.12	1.30	0.195	0.914
PD	Oligo	CSTF2T	0.10	0.08	1.30	0.195	0.663
PD	Astro	CSTF3	0.01	0.05	0.25	0.802	0.976
PD	EN_L2_3_IT	CSTF3	0.05	0.05	1.00	0.315	0.79
PD	EN_L3_5_IT_1	CSTF3	0.04	0.06	0.61	0.54	0.962
PD	EN_L3_5_IT_2	CSTF3	0.08	0.05	1.55	0.12	0.687
PD	EN_L3_5_IT_3	CSTF3	0.05	0.06	0.87	0.384	0.879
PD	EN_L5_6_NP	CSTF3	-0.00	0.08	-0.01	0.99	0.999
PD	EN_L6B	CSTF3	-0.05	0.11	-0.44	0.658	0.999
PD	EN_L6_CT	CSTF3	0.07	0.08	0.89	0.372	0.998
PD	EN_L6_IT_1	CSTF3	0.08	0.08	0.96	0.336	1
PD	EN_L6_IT_2	CSTF3	0.07	0.10	0.72	0.472	0.992
PD	Endo	CSTF3	0.07	0.17	0.42	0.673	0.958
PD	IN_ADARB2	CSTF3	0.04	0.08	0.55	0.585	0.972
PD	IN_LAMP5_LHX6	CSTF3	0.16	0.09	1.72	0.0863	1
PD	IN_LAMP5_RELN	CSTF3	0.04	0.07	0.50	0.617	0.993
PD	IN_PVALB	CSTF3	0.08	0.06	1.42	0.157	0.877
PD	IN_PVALB_CHC	CSTF3	0.10	0.08	1.21	0.228	0.857
PD	IN_SST	CSTF3	0.09	0.06	1.38	0.169	0.87
PD	IN_VIP	CSTF3	0.05	0.06	0.80	0.423	0.893
PD	Micro	CSTF3	0.07	0.07	0.88	0.377	0.97
PD	OPC	CSTF3	0.05	0.05	0.91	0.365	0.952
PD	Oligo	CSTF3	-0.03	0.05	-0.55	0.585	0.901
PD	PC	CSTF3	-0.17	0.16	-1.06	0.287	0.997
PD	PVM	CSTF3	0.23	0.22	1.03	0.301	0.843
PD	VLMC	CSTF3	0.12	0.20	0.64	0.525	0.948
PD	EN_L2_3_IT	CT55	-0.38	0.23	-1.68	0.0927	0.606
PD	Astro	CTBP1	0.05	0.06	0.85	0.393	0.884
PD	EN_L2_3_IT	CTBP1	0.03	0.05	0.58	0.565	0.9
PD	EN_L3_5_IT_1	CTBP1	-0.08	0.09	-0.95	0.344	0.945
PD	EN_L3_5_IT_2	CTBP1	0.07	0.07	0.92	0.356	0.844
PD	EN_L3_5_IT_3	CTBP1	0.00	0.07	0.04	0.971	0.998
PD	EN_L5_6_NP	CTBP1	0.13	0.11	1.17	0.243	0.999
PD	EN_L6B	CTBP1	0.11	0.13	0.85	0.398	0.999
PD	EN_L6_CT	CTBP1	0.02	0.10	0.23	0.821	0.998
PD	EN_L6_IT_1	CTBP1	0.03	0.11	0.31	0.758	1
PD	EN_L6_IT_2	CTBP1	0.16	0.14	1.19	0.233	0.992
PD	Endo	CTBP1	0.43	0.36	1.18	0.237	0.809
PD	IN_ADARB2	CTBP1	0.15	0.09	1.57	0.117	0.888
PD	IN_LAMP5_LHX6	CTBP1	0.07	0.11	0.65	0.516	1
PD	IN_LAMP5_RELN	CTBP1	0.04	0.09	0.45	0.652	0.993
PD	IN_PVALB	CTBP1	0.06	0.07	0.91	0.362	0.938
PD	IN_PVALB_CHC	CTBP1	0.18	0.12	1.50	0.133	0.784
PD	IN_SST	CTBP1	-0.04	0.08	-0.48	0.63	0.962
PD	IN_VIP	CTBP1	0.11	0.07	1.57	0.116	0.754
PD	Micro	CTBP1	0.19	0.09	2.06	0.039	0.924
PD	OPC	CTBP1	0.04	0.07	0.59	0.553	0.973
PD	Oligo	CTBP1	0.07	0.05	1.43	0.154	0.612
PD	PC	CTBP1	-0.39	0.42	-0.92	0.357	0.997
PD	Astro	CTBP2	0.16	0.06	2.49	0.0127	0.427
PD	EN_L2_3_IT	CTBP2	-0.09	0.08	-1.11	0.269	0.766
PD	EN_L3_5_IT_1	CTBP2	0.11	0.07	1.50	0.134	0.845
PD	EN_L3_5_IT_2	CTBP2	-0.11	0.12	-0.88	0.379	0.857
PD	EN_L3_5_IT_3	CTBP2	-0.05	0.06	-0.83	0.406	0.888
PD	EN_L5_6_NP	CTBP2	-0.25	0.23	-1.09	0.277	0.999
PD	EN_L6B	CTBP2	0.20	0.21	0.95	0.34	0.999
PD	EN_L6_CT	CTBP2	0.19	0.18	1.06	0.289	0.998
PD	EN_L6_IT_1	CTBP2	0.07	0.15	0.48	0.633	1
PD	EN_L6_IT_2	CTBP2	0.09	0.13	0.68	0.496	0.992
PD	Endo	CTBP2	-0.01	0.13	-0.08	0.935	0.995
PD	IN_ADARB2	CTBP2	-0.05	0.11	-0.43	0.665	0.974
PD	IN_LAMP5_LHX6	CTBP2	0.18	0.21	0.84	0.402	1
PD	IN_LAMP5_RELN	CTBP2	-0.14	0.11	-1.36	0.175	0.949
PD	IN_PVALB	CTBP2	-0.04	0.07	-0.55	0.581	0.971
PD	IN_PVALB_CHC	CTBP2	0.23	0.13	1.81	0.0699	0.704
PD	IN_SST	CTBP2	-0.04	0.11	-0.34	0.733	0.975
PD	IN_VIP	CTBP2	-0.01	0.06	-0.18	0.856	0.98
PD	Micro	CTBP2	0.11	0.08	1.43	0.153	0.943
PD	OPC	CTBP2	0.18	0.06	3.05	0.00227	0.663
PD	Oligo	CTBP2	0.09	0.07	1.35	0.177	0.643
PD	PC	CTBP2	0.10	0.17	0.59	0.557	0.997
PD	PVM	CTBP2	0.28	0.18	1.57	0.116	0.697
PD	SMC	CTBP2	0.01	0.43	0.01	0.989	0.998
PD	VLMC	CTBP2	0.30	0.27	1.11	0.268	0.851
PD	Astro	CTBS	-0.05	0.11	-0.48	0.629	0.947
PD	EN_L2_3_IT	CTBS	0.03	0.10	0.31	0.755	0.95
PD	EN_L3_5_IT_1	CTBS	-0.17	0.14	-1.19	0.232	0.907
PD	EN_L3_5_IT_2	CTBS	0.09	0.13	0.67	0.5	0.896
PD	EN_L3_5_IT_3	CTBS	-0.12	0.14	-0.81	0.415	0.892
PD	EN_L6_IT_1	CTBS	-0.27	0.20	-1.36	0.175	1
PD	Endo	CTBS	0.08	0.30	0.26	0.796	0.978
PD	IN_PVALB	CTBS	-0.19	0.15	-1.21	0.227	0.917
PD	IN_SST	CTBS	0.01	0.14	0.05	0.962	0.995
PD	IN_VIP	CTBS	0.03	0.17	0.21	0.836	0.977
PD	Micro	CTBS	0.10	0.12	0.84	0.402	0.97
PD	OPC	CTBS	0.18	0.15	1.25	0.212	0.92
PD	Oligo	CTBS	0.04	0.12	0.34	0.733	0.944
PD	Astro	CTC1	0.06	0.08	0.79	0.432	0.897
PD	EN_L2_3_IT	CTC1	-0.03	0.07	-0.39	0.696	0.938
PD	EN_L3_5_IT_1	CTC1	-0.13	0.09	-1.51	0.13	0.843
PD	EN_L3_5_IT_2	CTC1	-0.01	0.08	-0.10	0.918	0.99
PD	EN_L3_5_IT_3	CTC1	-0.06	0.09	-0.75	0.452	0.905
PD	EN_L5_6_NP	CTC1	-0.02	0.14	-0.12	0.908	0.999
PD	EN_L6B	CTC1	0.16	0.17	0.94	0.347	0.999
PD	EN_L6_CT	CTC1	0.17	0.14	1.19	0.235	0.998
PD	EN_L6_IT_1	CTC1	0.08	0.14	0.58	0.56	1
PD	EN_L6_IT_2	CTC1	0.04	0.21	0.17	0.864	0.997
PD	IN_ADARB2	CTC1	-0.07	0.12	-0.53	0.593	0.972
PD	IN_LAMP5_LHX6	CTC1	-0.15	0.16	-0.94	0.349	1
PD	IN_LAMP5_RELN	CTC1	0.01	0.13	0.11	0.912	0.998
PD	IN_PVALB	CTC1	0.01	0.09	0.13	0.897	0.993
PD	IN_PVALB_CHC	CTC1	0.18	0.15	1.18	0.236	0.857
PD	IN_SST	CTC1	0.08	0.11	0.69	0.493	0.95
PD	IN_VIP	CTC1	0.07	0.08	0.93	0.354	0.878
PD	Micro	CTC1	-0.07	0.13	-0.59	0.552	0.977
PD	OPC	CTC1	-0.02	0.09	-0.25	0.802	0.992
PD	Oligo	CTC1	0.10	0.06	1.64	0.1	0.536
PD	Astro	CTCF	0.02	0.06	0.28	0.777	0.973
PD	EN_L2_3_IT	CTCF	-0.02	0.05	-0.35	0.728	0.946
PD	EN_L3_5_IT_1	CTCF	-0.07	0.09	-0.74	0.458	0.955
PD	EN_L3_5_IT_2	CTCF	-0.06	0.07	-0.92	0.359	0.846
PD	EN_L3_5_IT_3	CTCF	-0.04	0.07	-0.56	0.578	0.937
PD	EN_L5_6_NP	CTCF	-0.14	0.12	-1.23	0.219	0.999
PD	EN_L6B	CTCF	-0.08	0.15	-0.53	0.598	0.999
PD	EN_L6_CT	CTCF	-0.07	0.11	-0.63	0.531	0.998
PD	EN_L6_IT_1	CTCF	-0.08	0.11	-0.78	0.438	1
PD	EN_L6_IT_2	CTCF	-0.21	0.15	-1.40	0.161	0.992
PD	Endo	CTCF	0.03	0.33	0.10	0.918	0.993
PD	IN_ADARB2	CTCF	-0.08	0.10	-0.77	0.44	0.963
PD	IN_LAMP5_LHX6	CTCF	0.09	0.12	0.71	0.477	1
PD	IN_LAMP5_RELN	CTCF	0.01	0.10	0.08	0.937	0.998
PD	IN_PVALB	CTCF	-0.01	0.07	-0.08	0.935	0.996
PD	IN_PVALB_CHC	CTCF	0.05	0.13	0.41	0.682	0.977
PD	IN_SST	CTCF	0.07	0.08	0.84	0.399	0.93
PD	IN_VIP	CTCF	-0.04	0.07	-0.62	0.538	0.918
PD	Micro	CTCF	0.06	0.08	0.77	0.444	0.97
PD	OPC	CTCF	-0.04	0.07	-0.59	0.553	0.973
PD	Oligo	CTCF	0.06	0.05	1.43	0.153	0.612
PD	PC	CTCF	0.25	0.20	1.24	0.213	0.997
PD	EN_L2_3_IT	CTDNEP1	-0.62	0.48	-1.30	0.195	0.715
PD	Oligo	CTDNEP1	-0.04	0.15	-0.30	0.765	0.95
PD	Astro	CTDP1	0.09	0.08	1.07	0.284	0.833
PD	EN_L2_3_IT	CTDP1	0.02	0.06	0.29	0.769	0.953
PD	EN_L3_5_IT_1	CTDP1	-0.12	0.12	-1.05	0.292	0.934
PD	EN_L3_5_IT_2	CTDP1	-0.17	0.08	-2.06	0.0395	0.511
PD	EN_L3_5_IT_3	CTDP1	0.04	0.08	0.43	0.664	0.951
PD	EN_L5_6_NP	CTDP1	0.13	0.15	0.82	0.409	0.999
PD	EN_L6B	CTDP1	-0.02	0.16	-0.11	0.916	0.999
PD	EN_L6_CT	CTDP1	0.01	0.13	0.06	0.954	0.998
PD	EN_L6_IT_1	CTDP1	-0.06	0.16	-0.41	0.684	1
PD	EN_L6_IT_2	CTDP1	0.40	0.20	2.02	0.0435	0.922
PD	Endo	CTDP1	-0.28	0.50	-0.55	0.581	0.942
PD	IN_ADARB2	CTDP1	-0.09	0.13	-0.70	0.483	0.967
PD	IN_LAMP5_LHX6	CTDP1	0.31	0.16	1.94	0.0528	1
PD	IN_LAMP5_RELN	CTDP1	-0.04	0.12	-0.34	0.731	0.994
PD	IN_PVALB	CTDP1	-0.14	0.08	-1.73	0.0833	0.812
PD	IN_PVALB_CHC	CTDP1	0.32	0.37	0.88	0.381	0.914
PD	IN_SST	CTDP1	-0.18	0.10	-1.84	0.0654	0.786
PD	IN_VIP	CTDP1	-0.10	0.08	-1.21	0.226	0.83
PD	Micro	CTDP1	0.27	0.11	2.46	0.014	0.849
PD	OPC	CTDP1	-0.12	0.09	-1.28	0.202	0.919
PD	Oligo	CTDP1	0.03	0.05	0.49	0.624	0.911
PD	Astro	CTDSP1	0.04	0.07	0.58	0.565	0.935
PD	EN_L2_3_IT	CTDSP1	-0.16	0.16	-0.99	0.322	0.792
PD	Endo	CTDSP1	-0.43	0.35	-1.22	0.222	0.798
PD	Micro	CTDSP1	0.20	0.15	1.33	0.182	0.947
PD	OPC	CTDSP1	0.02	0.10	0.18	0.86	0.995
PD	Oligo	CTDSP1	0.05	0.08	0.62	0.536	0.879
PD	PC	CTDSP1	0.16	0.35	0.46	0.648	0.997
PD	Astro	CTDSP2	0.07	0.07	1.10	0.273	0.828
PD	EN_L2_3_IT	CTDSP2	0.00	0.07	0.01	0.992	0.998
PD	EN_L3_5_IT_1	CTDSP2	0.06	0.09	0.59	0.553	0.964
PD	EN_L3_5_IT_2	CTDSP2	-0.06	0.08	-0.78	0.436	0.877
PD	EN_L3_5_IT_3	CTDSP2	-0.04	0.08	-0.55	0.585	0.939
PD	EN_L5_6_NP	CTDSP2	-0.29	0.15	-1.92	0.0551	0.999
PD	EN_L6B	CTDSP2	-0.26	0.13	-2.03	0.0422	0.999
PD	EN_L6_CT	CTDSP2	-0.22	0.12	-1.88	0.0602	0.984
PD	EN_L6_IT_1	CTDSP2	-0.05	0.13	-0.35	0.729	1
PD	EN_L6_IT_2	CTDSP2	-0.06	0.17	-0.38	0.703	0.997
PD	Endo	CTDSP2	0.14	0.28	0.50	0.615	0.952
PD	IN_ADARB2	CTDSP2	0.17	0.11	1.54	0.124	0.888
PD	IN_LAMP5_LHX6	CTDSP2	-0.04	0.14	-0.30	0.763	1
PD	IN_LAMP5_RELN	CTDSP2	-0.00	0.10	-0.04	0.972	0.998
PD	IN_PVALB	CTDSP2	0.13	0.09	1.47	0.141	0.859
PD	IN_PVALB_CHC	CTDSP2	-0.06	0.14	-0.42	0.676	0.977
PD	IN_SST	CTDSP2	0.00	0.09	0.02	0.986	0.997
PD	IN_VIP	CTDSP2	0.03	0.08	0.39	0.698	0.957
PD	Micro	CTDSP2	0.18	0.09	1.98	0.0472	0.924
PD	OPC	CTDSP2	0.11	0.08	1.37	0.17	0.906
PD	Oligo	CTDSP2	0.21	0.06	3.61	0.000304	0.0767
PD	PC	CTDSP2	0.04	0.16	0.26	0.792	0.997
PD	VLMC	CTDSP2	1.35	0.63	2.14	0.0322	0.621
PD	Astro	CTDSPL	-0.03	0.09	-0.30	0.765	0.972
PD	EN_L2_3_IT	CTDSPL	0.06	0.04	1.34	0.179	0.701
PD	EN_L3_5_IT_1	CTDSPL	-0.08	0.06	-1.29	0.197	0.883
PD	EN_L3_5_IT_2	CTDSPL	0.01	0.06	0.11	0.914	0.989
PD	EN_L3_5_IT_3	CTDSPL	0.06	0.05	1.12	0.265	0.825
PD	EN_L5_6_NP	CTDSPL	-0.04	0.07	-0.57	0.569	0.999
PD	EN_L6B	CTDSPL	-0.04	0.10	-0.43	0.665	0.999
PD	EN_L6_CT	CTDSPL	0.05	0.07	0.80	0.423	0.998
PD	EN_L6_IT_1	CTDSPL	0.04	0.08	0.55	0.58	1
PD	EN_L6_IT_2	CTDSPL	0.02	0.10	0.25	0.801	0.997
PD	IN_ADARB2	CTDSPL	0.11	0.06	1.78	0.0751	0.881
PD	IN_LAMP5_LHX6	CTDSPL	-0.06	0.07	-0.89	0.373	1
PD	IN_LAMP5_RELN	CTDSPL	0.04	0.06	0.67	0.506	0.991
PD	IN_PVALB	CTDSPL	0.04	0.06	0.67	0.505	0.962
PD	IN_PVALB_CHC	CTDSPL	0.13	0.08	1.57	0.117	0.774
PD	IN_SST	CTDSPL	0.11	0.07	1.53	0.126	0.844
PD	IN_VIP	CTDSPL	0.04	0.04	0.96	0.336	0.871
PD	Micro	CTDSPL	-0.07	0.14	-0.49	0.625	0.98
PD	OPC	CTDSPL	-0.01	0.06	-0.21	0.837	0.992
PD	Oligo	CTDSPL	-0.17	0.10	-1.73	0.0841	0.509
PD	PC	CTDSPL	-0.03	0.19	-0.17	0.866	0.997
PD	PVM	CTDSPL	-0.09	0.31	-0.27	0.785	0.961
PD	SMC	CTDSPL	-0.87	0.46	-1.91	0.0566	0.998
PD	VLMC	CTDSPL	0.22	0.23	0.97	0.332	0.881
PD	Adaptive	CTDSPL2	-0.09	0.35	-0.26	0.798	0.976
PD	Astro	CTDSPL2	0.03	0.04	0.69	0.491	0.919
PD	EN_L2_3_IT	CTDSPL2	0.06	0.04	1.50	0.133	0.657
PD	EN_L3_5_IT_1	CTDSPL2	0.12	0.06	2.17	0.0303	0.691
PD	EN_L3_5_IT_2	CTDSPL2	0.04	0.05	0.95	0.345	0.838
PD	EN_L3_5_IT_3	CTDSPL2	0.05	0.05	1.06	0.29	0.84
PD	EN_L5_6_NP	CTDSPL2	-0.06	0.09	-0.67	0.501	0.999
PD	EN_L6B	CTDSPL2	0.02	0.10	0.16	0.873	0.999
PD	EN_L6_CT	CTDSPL2	-0.05	0.07	-0.76	0.447	0.998
PD	EN_L6_IT_1	CTDSPL2	0.10	0.08	1.26	0.207	1
PD	EN_L6_IT_2	CTDSPL2	-0.03	0.10	-0.29	0.773	0.997
PD	Endo	CTDSPL2	-0.01	0.15	-0.07	0.947	0.995
PD	IN_ADARB2	CTDSPL2	0.07	0.06	1.12	0.264	0.92
PD	IN_LAMP5_LHX6	CTDSPL2	0.03	0.08	0.41	0.682	1
PD	IN_LAMP5_RELN	CTDSPL2	-0.00	0.06	-0.08	0.94	0.998
PD	IN_PVALB	CTDSPL2	0.06	0.05	1.31	0.189	0.895
PD	IN_PVALB_CHC	CTDSPL2	-0.03	0.09	-0.36	0.72	0.98
PD	IN_SST	CTDSPL2	0.10	0.06	1.84	0.0653	0.786
PD	IN_VIP	CTDSPL2	0.04	0.04	0.84	0.399	0.887
PD	Micro	CTDSPL2	0.04	0.06	0.64	0.525	0.972
PD	OPC	CTDSPL2	0.04	0.04	0.90	0.369	0.952
PD	Oligo	CTDSPL2	0.00	0.03	0.04	0.971	0.994
PD	PC	CTDSPL2	-0.05	0.15	-0.36	0.72	0.997
PD	PVM	CTDSPL2	0.08	0.20	0.42	0.671	0.948
PD	SMC	CTDSPL2	-0.24	0.93	-0.26	0.794	0.998
PD	VLMC	CTDSPL2	0.03	0.19	0.19	0.852	0.988
PD	Astro	CTF1	0.22	0.14	1.53	0.126	0.703
PD	Oligo	CTF1	0.32	0.20	1.58	0.114	0.556
PD	Astro	CTH	-0.07	0.10	-0.72	0.474	0.913
PD	EN_L2_3_IT	CTH	-0.08	0.08	-0.96	0.335	0.799
PD	EN_L3_5_IT_1	CTH	-0.03	0.15	-0.23	0.822	0.989
PD	EN_L3_5_IT_2	CTH	0.01	0.10	0.14	0.889	0.988
PD	EN_L3_5_IT_3	CTH	0.00	0.11	0.00	0.999	1
PD	EN_L5_6_NP	CTH	0.12	0.50	0.25	0.804	0.999
PD	EN_L6B	CTH	0.37	0.23	1.61	0.108	0.999
PD	EN_L6_CT	CTH	0.07	0.17	0.44	0.661	0.998
PD	EN_L6_IT_1	CTH	0.15	0.16	0.92	0.356	1
PD	EN_L6_IT_2	CTH	0.15	0.23	0.66	0.509	0.992
PD	IN_ADARB2	CTH	0.06	0.15	0.42	0.675	0.975
PD	IN_LAMP5_RELN	CTH	0.04	0.17	0.24	0.81	0.996
PD	IN_PVALB	CTH	0.04	0.12	0.37	0.714	0.983
PD	IN_SST	CTH	0.14	0.12	1.20	0.231	0.877
PD	IN_VIP	CTH	0.03	0.09	0.38	0.707	0.958
PD	OPC	CTH	0.04	0.10	0.40	0.689	0.988
PD	Oligo	CTH	0.14	0.09	1.49	0.137	0.592
PD	Astro	CTHRC1	-0.09	0.19	-0.49	0.623	0.946
PD	EN_L2_3_IT	CTHRC1	-0.05	0.16	-0.34	0.737	0.947
PD	EN_L3_5_IT_1	CTHRC1	-0.28	0.17	-1.68	0.0921	0.794
PD	EN_L3_5_IT_2	CTHRC1	-0.23	0.15	-1.49	0.136	0.704
PD	EN_L3_5_IT_3	CTHRC1	-0.03	0.16	-0.20	0.839	0.985
PD	EN_L6_IT_1	CTHRC1	-0.93	0.55	-1.70	0.0896	1
PD	IN_PVALB	CTHRC1	0.10	0.17	0.60	0.55	0.967
PD	IN_VIP	CTHRC1	-0.12	0.18	-0.64	0.525	0.916
PD	OPC	CTHRC1	-0.00	0.14	-0.02	0.985	0.999
PD	Oligo	CTHRC1	-0.02	0.20	-0.12	0.905	0.98
PD	Astro	CTIF	0.05	0.07	0.67	0.504	0.922
PD	EN_L2_3_IT	CTIF	0.07	0.05	1.38	0.168	0.689
PD	EN_L3_5_IT_1	CTIF	-0.02	0.06	-0.32	0.746	0.984
PD	EN_L3_5_IT_2	CTIF	-0.04	0.05	-0.86	0.389	0.862
PD	EN_L3_5_IT_3	CTIF	0.03	0.06	0.58	0.562	0.934
PD	EN_L5_6_NP	CTIF	0.04	0.08	0.47	0.639	0.999
PD	EN_L6B	CTIF	0.00	0.09	0.02	0.982	0.999
PD	EN_L6_CT	CTIF	0.01	0.07	0.10	0.924	0.998
PD	EN_L6_IT_1	CTIF	0.01	0.09	0.12	0.902	1
PD	EN_L6_IT_2	CTIF	-0.09	0.10	-0.82	0.413	0.992
PD	Endo	CTIF	-0.06	0.14	-0.44	0.658	0.957
PD	IN_ADARB2	CTIF	0.04	0.06	0.66	0.511	0.967
PD	IN_LAMP5_LHX6	CTIF	0.04	0.08	0.48	0.632	1
PD	IN_LAMP5_RELN	CTIF	0.07	0.07	1.05	0.294	0.969
PD	IN_PVALB	CTIF	0.03	0.05	0.58	0.564	0.969
PD	IN_PVALB_CHC	CTIF	0.10	0.07	1.43	0.153	0.799
PD	IN_SST	CTIF	0.08	0.06	1.28	0.2	0.87
PD	IN_VIP	CTIF	0.07	0.05	1.37	0.17	0.798
PD	Micro	CTIF	0.10	0.11	0.95	0.341	0.966
PD	OPC	CTIF	0.06	0.06	1.11	0.266	0.927
PD	Oligo	CTIF	0.06	0.07	0.83	0.406	0.817
PD	PC	CTIF	0.24	0.18	1.32	0.188	0.997
PD	PVM	CTIF	0.49	0.67	0.73	0.464	0.911
PD	SMC	CTIF	-1.12	1.10	-1.02	0.308	0.998
PD	VLMC	CTIF	0.44	0.23	1.95	0.0508	0.662
PD	Astro	CTNNA1	0.03	0.06	0.43	0.67	0.957
PD	EN_L2_3_IT	CTNNA1	-0.02	0.11	-0.18	0.854	0.971
PD	EN_L3_5_IT_1	CTNNA1	0.11	0.10	1.04	0.296	0.934
PD	EN_L3_5_IT_2	CTNNA1	0.00	0.10	0.02	0.987	0.998
PD	EN_L3_5_IT_3	CTNNA1	0.05	0.10	0.55	0.581	0.938
PD	EN_L5_6_NP	CTNNA1	-0.21	0.14	-1.46	0.143	0.999
PD	EN_L6B	CTNNA1	0.14	0.20	0.67	0.503	0.999
PD	EN_L6_CT	CTNNA1	0.05	0.15	0.34	0.735	0.998
PD	EN_L6_IT_1	CTNNA1	-0.03	0.17	-0.20	0.841	1
PD	EN_L6_IT_2	CTNNA1	-0.18	0.20	-0.92	0.359	0.992
PD	Endo	CTNNA1	-0.01	0.11	-0.08	0.932	0.995
PD	IN_ADARB2	CTNNA1	0.10	0.12	0.87	0.386	0.953
PD	IN_LAMP5_LHX6	CTNNA1	0.03	0.14	0.22	0.823	1
PD	IN_LAMP5_RELN	CTNNA1	-0.02	0.10	-0.20	0.839	0.996
PD	IN_PVALB	CTNNA1	0.05	0.09	0.57	0.568	0.97
PD	IN_PVALB_CHC	CTNNA1	-0.00	0.13	-0.00	0.996	0.999
PD	IN_SST	CTNNA1	0.02	0.08	0.32	0.75	0.976
PD	IN_VIP	CTNNA1	0.04	0.11	0.40	0.686	0.955
PD	Micro	CTNNA1	0.05	0.07	0.71	0.475	0.97
PD	OPC	CTNNA1	0.18	0.06	3.02	0.00252	0.666
PD	Oligo	CTNNA1	0.12	0.05	2.23	0.0255	0.372
PD	PC	CTNNA1	-0.09	0.12	-0.79	0.427	0.997
PD	PVM	CTNNA1	0.21	0.18	1.13	0.257	0.81
PD	SMC	CTNNA1	-0.39	0.36	-1.08	0.28	0.998
PD	VLMC	CTNNA1	0.13	0.15	0.84	0.401	0.909
PD	Adaptive	CTNNA2	-0.69	0.44	-1.58	0.114	0.651
PD	Astro	CTNNA2	-0.07	0.10	-0.67	0.501	0.921
PD	EN_L2_3_IT	CTNNA2	-0.12	0.05	-2.46	0.0141	0.391
PD	EN_L3_5_IT_1	CTNNA2	-0.09	0.06	-1.44	0.148	0.861
PD	EN_L3_5_IT_2	CTNNA2	-0.16	0.05	-3.20	0.00137	0.151
PD	EN_L3_5_IT_3	CTNNA2	-0.19	0.07	-2.86	0.00428	0.272
PD	EN_L5_6_NP	CTNNA2	-0.06	0.07	-0.80	0.424	0.999
PD	EN_L6B	CTNNA2	-0.08	0.14	-0.58	0.56	0.999
PD	EN_L6_CT	CTNNA2	0.01	0.09	0.08	0.94	0.998
PD	EN_L6_IT_1	CTNNA2	-0.02	0.06	-0.34	0.732	1
PD	EN_L6_IT_2	CTNNA2	-0.08	0.11	-0.78	0.437	0.992
PD	Endo	CTNNA2	-0.92	0.28	-3.23	0.00124	0.149
PD	IN_ADARB2	CTNNA2	-0.10	0.09	-1.02	0.306	0.937
PD	IN_LAMP5_LHX6	CTNNA2	-0.06	0.07	-0.86	0.391	1
PD	IN_LAMP5_RELN	CTNNA2	-0.01	0.07	-0.08	0.935	0.998
PD	IN_PVALB	CTNNA2	-0.05	0.06	-0.77	0.443	0.95
PD	IN_PVALB_CHC	CTNNA2	-0.07	0.06	-1.09	0.275	0.868
PD	IN_SST	CTNNA2	-0.07	0.07	-0.93	0.351	0.919
PD	IN_VIP	CTNNA2	0.01	0.05	0.22	0.823	0.976
PD	Micro	CTNNA2	0.05	0.15	0.35	0.73	0.983
PD	OPC	CTNNA2	0.01	0.06	0.17	0.861	0.995
PD	Oligo	CTNNA2	0.13	0.15	0.91	0.361	0.795
PD	PC	CTNNA2	0.02	0.21	0.11	0.91	0.997
PD	PVM	CTNNA2	0.14	0.32	0.43	0.667	0.948
PD	SMC	CTNNA2	-0.31	0.44	-0.69	0.491	0.998
PD	VLMC	CTNNA2	-0.00	0.25	-0.02	0.986	1
PD	Adaptive	CTNNA3	-0.51	0.36	-1.41	0.16	0.735
PD	Astro	CTNNA3	-0.09	0.08	-1.14	0.255	0.82
PD	EN_L2_3_IT	CTNNA3	-0.13	0.11	-1.19	0.236	0.748
PD	EN_L3_5_IT_1	CTNNA3	-0.20	0.12	-1.68	0.0934	0.799
PD	EN_L3_5_IT_2	CTNNA3	-0.06	0.10	-0.58	0.56	0.916
PD	EN_L3_5_IT_3	CTNNA3	-0.12	0.11	-1.05	0.294	0.843
PD	EN_L5_6_NP	CTNNA3	-0.25	0.14	-1.80	0.0715	0.999
PD	EN_L6B	CTNNA3	-0.17	0.14	-1.26	0.207	0.999
PD	EN_L6_CT	CTNNA3	0.06	0.14	0.46	0.645	0.998
PD	EN_L6_IT_1	CTNNA3	-0.27	0.15	-1.80	0.0721	1
PD	EN_L6_IT_2	CTNNA3	-0.10	0.13	-0.74	0.457	0.992
PD	Endo	CTNNA3	-0.08	0.19	-0.42	0.673	0.958
PD	IN_ADARB2	CTNNA3	0.11	0.11	1.02	0.307	0.937
PD	IN_LAMP5_LHX6	CTNNA3	-0.06	0.12	-0.51	0.612	1
PD	IN_LAMP5_RELN	CTNNA3	-0.33	0.11	-3.00	0.00273	0.589
PD	IN_PVALB	CTNNA3	-0.07	0.11	-0.65	0.514	0.964
PD	IN_PVALB_CHC	CTNNA3	-0.18	0.11	-1.55	0.122	0.774
PD	IN_SST	CTNNA3	-0.05	0.10	-0.52	0.6	0.958
PD	IN_VIP	CTNNA3	-0.07	0.11	-0.66	0.511	0.912
PD	Micro	CTNNA3	-0.12	0.10	-1.20	0.229	0.951
PD	OPC	CTNNA3	-0.14	0.13	-1.09	0.276	0.93
PD	Oligo	CTNNA3	-0.09	0.05	-1.88	0.0604	0.464
PD	PC	CTNNA3	-0.17	0.17	-0.97	0.331	0.997
PD	PVM	CTNNA3	0.12	0.27	0.45	0.65	0.947
PD	SMC	CTNNA3	-0.72	0.37	-1.96	0.0504	0.998
PD	VLMC	CTNNA3	0.25	0.26	0.97	0.33	0.88
PD	Astro	CTNNAL1	0.07	0.08	0.82	0.41	0.891
PD	EN_L2_3_IT	CTNNAL1	-0.04	0.06	-0.70	0.487	0.874
PD	EN_L3_5_IT_1	CTNNAL1	-0.23	0.10	-2.21	0.027	0.687
PD	EN_L3_5_IT_2	CTNNAL1	-0.06	0.07	-0.90	0.368	0.851
PD	EN_L3_5_IT_3	CTNNAL1	-0.04	0.08	-0.50	0.615	0.941
PD	EN_L5_6_NP	CTNNAL1	-0.09	0.09	-1.03	0.301	0.999
PD	EN_L6B	CTNNAL1	0.13	0.13	1.00	0.319	0.999
PD	EN_L6_CT	CTNNAL1	-0.26	0.13	-2.05	0.0402	0.959
PD	EN_L6_IT_1	CTNNAL1	-0.02	0.10	-0.20	0.839	1
PD	EN_L6_IT_2	CTNNAL1	0.34	0.12	2.86	0.00428	0.689
PD	Endo	CTNNAL1	-0.11	0.20	-0.52	0.602	0.949
PD	IN_ADARB2	CTNNAL1	-0.05	0.11	-0.44	0.659	0.972
PD	IN_LAMP5_LHX6	CTNNAL1	0.08	0.12	0.72	0.472	1
PD	IN_LAMP5_RELN	CTNNAL1	-0.02	0.09	-0.24	0.809	0.996
PD	IN_PVALB	CTNNAL1	0.07	0.06	1.10	0.273	0.923
PD	IN_PVALB_CHC	CTNNAL1	-0.11	0.12	-0.88	0.379	0.913
PD	IN_SST	CTNNAL1	0.06	0.11	0.61	0.542	0.953
PD	IN_VIP	CTNNAL1	-0.05	0.09	-0.54	0.591	0.932
PD	Micro	CTNNAL1	0.15	0.21	0.74	0.461	0.97
PD	OPC	CTNNAL1	0.01	0.10	0.13	0.896	0.996
PD	Oligo	CTNNAL1	-0.06	0.10	-0.63	0.531	0.877
PD	VLMC	CTNNAL1	0.16	0.24	0.65	0.517	0.943
PD	Adaptive	CTNNB1	-0.16	0.33	-0.49	0.625	0.955
PD	Astro	CTNNB1	0.07	0.07	1.02	0.306	0.845
PD	EN_L2_3_IT	CTNNB1	0.04	0.05	0.91	0.364	0.814
PD	EN_L3_5_IT_1	CTNNB1	-0.00	0.07	-0.03	0.975	0.997
PD	EN_L3_5_IT_2	CTNNB1	0.09	0.07	1.29	0.198	0.755
PD	EN_L3_5_IT_3	CTNNB1	-0.05	0.06	-0.84	0.401	0.886
PD	EN_L5_6_NP	CTNNB1	0.01	0.09	0.12	0.907	0.999
PD	EN_L6B	CTNNB1	-0.10	0.08	-1.28	0.201	0.999
PD	EN_L6_CT	CTNNB1	0.01	0.08	0.08	0.934	0.998
PD	EN_L6_IT_1	CTNNB1	0.03	0.08	0.39	0.694	1
PD	EN_L6_IT_2	CTNNB1	0.17	0.12	1.42	0.155	0.992
PD	Endo	CTNNB1	-0.06	0.11	-0.50	0.616	0.952
PD	IN_ADARB2	CTNNB1	0.07	0.06	1.01	0.311	0.937
PD	IN_LAMP5_LHX6	CTNNB1	0.09	0.08	1.04	0.297	1
PD	IN_LAMP5_RELN	CTNNB1	-0.02	0.06	-0.42	0.672	0.994
PD	IN_PVALB	CTNNB1	-0.03	0.05	-0.52	0.606	0.974
PD	IN_PVALB_CHC	CTNNB1	-0.09	0.09	-1.06	0.291	0.875
PD	IN_SST	CTNNB1	0.05	0.05	1.01	0.315	0.915
PD	IN_VIP	CTNNB1	0.08	0.05	1.49	0.135	0.766
PD	Micro	CTNNB1	0.05	0.08	0.55	0.582	0.977
PD	OPC	CTNNB1	-0.01	0.04	-0.34	0.735	0.991
PD	Oligo	CTNNB1	0.10	0.04	2.34	0.0195	0.339
PD	PC	CTNNB1	0.02	0.16	0.11	0.913	0.997
PD	PVM	CTNNB1	0.51	0.24	2.16	0.0309	0.56
PD	SMC	CTNNB1	-0.27	0.43	-0.63	0.529	0.998
PD	VLMC	CTNNB1	-0.15	0.18	-0.83	0.407	0.91
PD	Astro	CTNNBIP1	-0.02	0.09	-0.20	0.841	0.98
PD	EN_L2_3_IT	CTNNBIP1	-0.00	0.07	-0.04	0.965	0.993
PD	EN_L3_5_IT_1	CTNNBIP1	0.01	0.09	0.15	0.885	0.992
PD	EN_L3_5_IT_2	CTNNBIP1	-0.01	0.08	-0.07	0.946	0.994
PD	EN_L3_5_IT_3	CTNNBIP1	0.13	0.09	1.52	0.129	0.711
PD	EN_L5_6_NP	CTNNBIP1	-0.12	0.10	-1.24	0.215	0.999
PD	EN_L6B	CTNNBIP1	0.16	0.15	1.07	0.286	0.999
PD	EN_L6_CT	CTNNBIP1	-0.22	0.13	-1.72	0.0849	0.998
PD	EN_L6_IT_1	CTNNBIP1	-0.02	0.13	-0.17	0.868	1
PD	EN_L6_IT_2	CTNNBIP1	0.03	0.20	0.17	0.865	0.997
PD	Endo	CTNNBIP1	0.47	0.36	1.32	0.187	0.771
PD	IN_ADARB2	CTNNBIP1	0.03	0.11	0.26	0.797	0.985
PD	IN_LAMP5_LHX6	CTNNBIP1	0.00	0.13	0.03	0.972	1
PD	IN_LAMP5_RELN	CTNNBIP1	-0.16	0.11	-1.49	0.135	0.946
PD	IN_PVALB	CTNNBIP1	-0.07	0.07	-0.97	0.33	0.932
PD	IN_PVALB_CHC	CTNNBIP1	0.21	0.15	1.41	0.158	0.804
PD	IN_SST	CTNNBIP1	-0.05	0.09	-0.59	0.554	0.953
PD	IN_VIP	CTNNBIP1	0.08	0.07	1.17	0.242	0.835
PD	Micro	CTNNBIP1	0.02	0.11	0.22	0.823	0.989
PD	OPC	CTNNBIP1	0.06	0.07	0.96	0.337	0.946
PD	Oligo	CTNNBIP1	0.03	0.06	0.50	0.615	0.908
PD	Astro	CTNNBL1	0.01	0.05	0.15	0.879	0.983
PD	EN_L2_3_IT	CTNNBL1	0.03	0.04	0.84	0.403	0.834
PD	EN_L3_5_IT_1	CTNNBL1	-0.11	0.08	-1.41	0.158	0.869
PD	EN_L3_5_IT_2	CTNNBL1	-0.06	0.06	-0.97	0.33	0.828
PD	EN_L3_5_IT_3	CTNNBL1	-0.05	0.05	-0.92	0.356	0.869
PD	EN_L5_6_NP	CTNNBL1	0.03	0.10	0.28	0.781	0.999
PD	EN_L6B	CTNNBL1	0.06	0.13	0.44	0.661	0.999
PD	EN_L6_CT	CTNNBL1	-0.05	0.09	-0.56	0.575	0.998
PD	EN_L6_IT_1	CTNNBL1	-0.15	0.08	-1.84	0.0653	1
PD	EN_L6_IT_2	CTNNBL1	-0.09	0.12	-0.72	0.469	0.992
PD	Endo	CTNNBL1	-0.16	0.17	-0.91	0.363	0.885
PD	IN_ADARB2	CTNNBL1	-0.03	0.09	-0.31	0.759	0.982
PD	IN_LAMP5_LHX6	CTNNBL1	-0.03	0.08	-0.35	0.73	1
PD	IN_LAMP5_RELN	CTNNBL1	0.06	0.07	0.95	0.34	0.981
PD	IN_PVALB	CTNNBL1	0.04	0.05	0.84	0.403	0.946
PD	IN_PVALB_CHC	CTNNBL1	0.08	0.10	0.82	0.414	0.926
PD	IN_SST	CTNNBL1	0.09	0.06	1.51	0.131	0.848
PD	IN_VIP	CTNNBL1	-0.04	0.05	-0.79	0.432	0.895
PD	Micro	CTNNBL1	0.05	0.07	0.74	0.458	0.97
PD	OPC	CTNNBL1	-0.03	0.05	-0.47	0.639	0.985
PD	Oligo	CTNNBL1	-0.01	0.05	-0.30	0.763	0.949
PD	PC	CTNNBL1	-0.11	0.18	-0.61	0.539	0.997
PD	PVM	CTNNBL1	-0.19	0.26	-0.72	0.471	0.915
PD	SMC	CTNNBL1	-1.08	1.06	-1.02	0.307	0.998
PD	VLMC	CTNNBL1	-0.16	0.47	-0.35	0.729	0.97
PD	Astro	CTNND1	-0.19	0.15	-1.32	0.187	0.776
PD	EN_L2_3_IT	CTNND1	-0.15	0.14	-1.08	0.279	0.773
PD	EN_L3_5_IT_2	CTNND1	0.36	0.34	1.09	0.278	0.803
PD	Micro	CTNND1	-0.06	0.23	-0.27	0.791	0.989
PD	Astro	CTNND2	-0.01	0.05	-0.20	0.842	0.98
PD	EN_L2_3_IT	CTNND2	0.01	0.04	0.24	0.814	0.962
PD	EN_L3_5_IT_1	CTNND2	-0.02	0.05	-0.40	0.69	0.979
PD	EN_L3_5_IT_2	CTNND2	-0.05	0.05	-0.93	0.352	0.842
PD	EN_L3_5_IT_3	CTNND2	-0.03	0.05	-0.56	0.574	0.936
PD	EN_L5_6_NP	CTNND2	-0.06	0.06	-1.15	0.252	0.999
PD	EN_L6B	CTNND2	-0.05	0.07	-0.72	0.473	0.999
PD	EN_L6_CT	CTNND2	-0.11	0.06	-1.79	0.073	0.998
PD	EN_L6_IT_1	CTNND2	0.01	0.07	0.14	0.892	1
PD	EN_L6_IT_2	CTNND2	-0.06	0.08	-0.79	0.429	0.992
PD	Endo	CTNND2	-0.07	0.21	-0.34	0.73	0.967
PD	IN_ADARB2	CTNND2	0.03	0.05	0.51	0.607	0.972
PD	IN_LAMP5_LHX6	CTNND2	-0.06	0.06	-0.92	0.356	1
PD	IN_LAMP5_RELN	CTNND2	-0.00	0.05	-0.08	0.934	0.998
PD	IN_PVALB	CTNND2	0.03	0.05	0.69	0.488	0.956
PD	IN_PVALB_CHC	CTNND2	-0.01	0.05	-0.18	0.854	0.99
PD	IN_SST	CTNND2	0.03	0.05	0.60	0.546	0.953
PD	IN_VIP	CTNND2	0.04	0.04	0.89	0.373	0.88
PD	Micro	CTNND2	0.06	0.15	0.42	0.676	0.983
PD	OPC	CTNND2	-0.04	0.04	-0.84	0.4	0.956
PD	Oligo	CTNND2	0.03	0.08	0.33	0.744	0.946
PD	PC	CTNND2	0.07	0.21	0.33	0.744	0.997
PD	PVM	CTNND2	0.19	0.34	0.56	0.576	0.947
PD	SMC	CTNND2	-0.37	0.45	-0.83	0.405	0.998
PD	VLMC	CTNND2	-0.08	0.24	-0.32	0.752	0.972
PD	Astro	CTNS	0.12	0.12	1.01	0.312	0.849
PD	EN_L2_3_IT	CTNS	-0.04	0.07	-0.48	0.631	0.922
PD	EN_L3_5_IT_1	CTNS	-0.10	0.16	-0.63	0.526	0.96
PD	EN_L3_5_IT_2	CTNS	-0.01	0.12	-0.12	0.903	0.988
PD	EN_L3_5_IT_3	CTNS	0.05	0.13	0.40	0.691	0.957
PD	EN_L5_6_NP	CTNS	0.44	0.48	0.92	0.36	0.999
PD	EN_L6B	CTNS	0.02	0.70	0.03	0.979	0.999
PD	EN_L6_CT	CTNS	0.53	0.52	1.03	0.304	0.998
PD	EN_L6_IT_1	CTNS	0.21	0.19	1.15	0.248	1
PD	EN_L6_IT_2	CTNS	-1.15	0.55	-2.11	0.0352	0.905
PD	IN_ADARB2	CTNS	-0.13	0.15	-0.83	0.406	0.957
PD	IN_LAMP5_LHX6	CTNS	-0.38	0.48	-0.80	0.424	1
PD	IN_LAMP5_RELN	CTNS	-0.11	0.17	-0.67	0.5	0.99
PD	IN_PVALB	CTNS	0.04	0.10	0.34	0.731	0.984
PD	IN_SST	CTNS	-0.01	0.15	-0.06	0.955	0.994
PD	IN_VIP	CTNS	-0.00	0.12	-0.00	0.999	1
PD	Micro	CTNS	-0.04	0.11	-0.34	0.734	0.983
PD	OPC	CTNS	-0.07	0.10	-0.63	0.526	0.968
PD	Oligo	CTNS	-0.12	0.07	-1.67	0.095	0.526
PD	Astro	CTPS1	0.15	0.12	1.27	0.206	0.789
PD	EN_L2_3_IT	CTPS1	-0.01	0.06	-0.18	0.86	0.971
PD	EN_L3_5_IT_1	CTPS1	0.02	0.12	0.13	0.896	0.992
PD	EN_L3_5_IT_2	CTPS1	-0.12	0.10	-1.27	0.203	0.759
PD	EN_L3_5_IT_3	CTPS1	-0.14	0.10	-1.42	0.155	0.734
PD	EN_L5_6_NP	CTPS1	-0.08	0.52	-0.15	0.877	0.999
PD	EN_L6B	CTPS1	-0.10	0.18	-0.57	0.568	0.999
PD	EN_L6_CT	CTPS1	0.18	0.17	1.07	0.283	0.998
PD	EN_L6_IT_1	CTPS1	-0.14	0.15	-0.94	0.349	1
PD	EN_L6_IT_2	CTPS1	0.20	0.18	1.08	0.279	0.992
PD	IN_ADARB2	CTPS1	-0.01	0.11	-0.07	0.94	0.995
PD	IN_LAMP5_LHX6	CTPS1	0.01	0.13	0.05	0.959	1
PD	IN_LAMP5_RELN	CTPS1	0.05	0.10	0.53	0.599	0.993
PD	IN_PVALB	CTPS1	0.19	0.08	2.38	0.0174	0.664
PD	IN_PVALB_CHC	CTPS1	0.08	0.13	0.59	0.557	0.962
PD	IN_SST	CTPS1	0.11	0.11	1.03	0.302	0.912
PD	IN_VIP	CTPS1	-0.04	0.08	-0.58	0.564	0.925
PD	Micro	CTPS1	0.38	0.17	2.18	0.0292	0.924
PD	OPC	CTPS1	-0.20	0.11	-1.79	0.0741	0.844
PD	Oligo	CTPS1	0.07	0.07	1.04	0.3	0.749
PD	Astro	CTPS2	0.06	0.06	1.00	0.319	0.853
PD	EN_L2_3_IT	CTPS2	0.04	0.07	0.54	0.588	0.907
PD	EN_L3_5_IT_1	CTPS2	0.12	0.13	0.95	0.34	0.944
PD	EN_L3_5_IT_2	CTPS2	0.07	0.08	0.90	0.367	0.851
PD	EN_L3_5_IT_3	CTPS2	0.15	0.09	1.59	0.112	0.694
PD	EN_L5_6_NP	CTPS2	0.23	0.16	1.45	0.147	0.999
PD	EN_L6B	CTPS2	0.11	0.17	0.64	0.52	0.999
PD	EN_L6_CT	CTPS2	0.15	0.13	1.15	0.249	0.998
PD	EN_L6_IT_1	CTPS2	-0.04	0.18	-0.20	0.841	1
PD	EN_L6_IT_2	CTPS2	0.01	0.21	0.03	0.973	0.999
PD	Endo	CTPS2	0.07	0.33	0.21	0.835	0.987
PD	IN_ADARB2	CTPS2	0.04	0.09	0.43	0.667	0.974
PD	IN_LAMP5_LHX6	CTPS2	-0.08	0.13	-0.66	0.508	1
PD	IN_LAMP5_RELN	CTPS2	-0.02	0.09	-0.20	0.841	0.996
PD	IN_PVALB	CTPS2	-0.03	0.08	-0.40	0.69	0.978
PD	IN_PVALB_CHC	CTPS2	-0.06	0.14	-0.42	0.672	0.977
PD	IN_SST	CTPS2	0.00	0.09	0.03	0.977	0.996
PD	IN_VIP	CTPS2	0.05	0.06	0.74	0.461	0.902
PD	Micro	CTPS2	0.08	0.09	0.84	0.402	0.97
PD	OPC	CTPS2	0.01	0.05	0.22	0.828	0.992
PD	Oligo	CTPS2	-0.07	0.05	-1.37	0.171	0.634
PD	PC	CTPS2	-0.29	0.44	-0.65	0.515	0.997
PD	VLMC	CTPS2	0.14	0.19	0.73	0.467	0.923
PD	Astro	CTR9	-0.04	0.07	-0.66	0.507	0.922
PD	EN_L2_3_IT	CTR9	-0.06	0.05	-1.06	0.289	0.779
PD	EN_L3_5_IT_1	CTR9	0.01	0.11	0.06	0.956	0.996
PD	EN_L3_5_IT_2	CTR9	-0.10	0.07	-1.33	0.185	0.741
PD	EN_L3_5_IT_3	CTR9	-0.10	0.07	-1.37	0.172	0.751
PD	EN_L5_6_NP	CTR9	0.13	0.14	0.93	0.351	0.999
PD	EN_L6B	CTR9	0.02	0.16	0.15	0.882	0.999
PD	EN_L6_CT	CTR9	-0.00	0.12	-0.02	0.986	0.999
PD	EN_L6_IT_1	CTR9	-0.26	0.13	-1.97	0.0483	1
PD	EN_L6_IT_2	CTR9	0.05	0.17	0.32	0.748	0.997
PD	Endo	CTR9	-0.08	0.30	-0.26	0.796	0.978
PD	IN_ADARB2	CTR9	0.02	0.09	0.20	0.84	0.988
PD	IN_LAMP5_LHX6	CTR9	-0.16	0.13	-1.23	0.218	1
PD	IN_LAMP5_RELN	CTR9	-0.00	0.09	-0.04	0.967	0.998
PD	IN_PVALB	CTR9	-0.05	0.08	-0.62	0.533	0.966
PD	IN_PVALB_CHC	CTR9	-0.00	0.16	-0.03	0.977	0.998
PD	IN_SST	CTR9	0.05	0.09	0.49	0.626	0.961
PD	IN_VIP	CTR9	-0.04	0.07	-0.62	0.534	0.917
PD	Micro	CTR9	-0.03	0.12	-0.27	0.787	0.989
PD	OPC	CTR9	-0.02	0.07	-0.37	0.712	0.989
PD	Oligo	CTR9	-0.03	0.05	-0.60	0.546	0.884
PD	PC	CTR9	-0.50	0.35	-1.41	0.159	0.997
PD	Astro	CTSA	0.01	0.07	0.11	0.909	0.988
PD	EN_L2_3_IT	CTSA	-0.04	0.07	-0.58	0.559	0.899
PD	EN_L3_5_IT_1	CTSA	-0.01	0.11	-0.11	0.913	0.993
PD	EN_L3_5_IT_2	CTSA	0.10	0.07	1.35	0.176	0.738
PD	EN_L3_5_IT_3	CTSA	0.04	0.08	0.54	0.587	0.939
PD	EN_L5_6_NP	CTSA	-0.08	0.16	-0.50	0.618	0.999
PD	EN_L6B	CTSA	-0.02	0.19	-0.11	0.912	0.999
PD	EN_L6_CT	CTSA	-0.02	0.14	-0.15	0.88	0.998
PD	EN_L6_IT_1	CTSA	0.26	0.15	1.78	0.0752	1
PD	EN_L6_IT_2	CTSA	-0.04	0.19	-0.21	0.835	0.997
PD	IN_ADARB2	CTSA	-0.01	0.13	-0.11	0.916	0.992
PD	IN_LAMP5_LHX6	CTSA	0.08	0.16	0.48	0.632	1
PD	IN_LAMP5_RELN	CTSA	0.05	0.10	0.45	0.654	0.993
PD	IN_PVALB	CTSA	0.02	0.07	0.29	0.768	0.985
PD	IN_PVALB_CHC	CTSA	0.39	0.14	2.85	0.00431	0.313
PD	IN_SST	CTSA	-0.03	0.10	-0.33	0.741	0.975
PD	IN_VIP	CTSA	-0.02	0.08	-0.25	0.801	0.971
PD	Micro	CTSA	0.23	0.17	1.31	0.19	0.947
PD	OPC	CTSA	0.10	0.10	0.97	0.332	0.946
PD	Oligo	CTSA	0.07	0.08	0.86	0.39	0.811
PD	Astro	CTSB	-0.02	0.07	-0.35	0.724	0.964
PD	EN_L2_3_IT	CTSB	0.07	0.06	1.25	0.211	0.727
PD	EN_L3_5_IT_1	CTSB	0.14	0.08	1.74	0.0822	0.791
PD	EN_L3_5_IT_2	CTSB	0.02	0.06	0.31	0.76	0.966
PD	EN_L3_5_IT_3	CTSB	0.07	0.07	1.10	0.272	0.831
PD	EN_L5_6_NP	CTSB	-0.00	0.10	-0.05	0.959	0.999
PD	EN_L6B	CTSB	0.08	0.12	0.70	0.486	0.999
PD	EN_L6_CT	CTSB	0.11	0.10	1.12	0.261	0.998
PD	EN_L6_IT_1	CTSB	0.12	0.10	1.21	0.227	1
PD	EN_L6_IT_2	CTSB	0.05	0.13	0.38	0.705	0.997
PD	Endo	CTSB	-0.23	0.34	-0.68	0.498	0.923
PD	IN_ADARB2	CTSB	0.07	0.10	0.71	0.478	0.967
PD	IN_LAMP5_LHX6	CTSB	-0.03	0.12	-0.28	0.781	1
PD	IN_LAMP5_RELN	CTSB	0.05	0.08	0.61	0.542	0.991
PD	IN_PVALB	CTSB	0.07	0.07	1.04	0.301	0.926
PD	IN_PVALB_CHC	CTSB	0.03	0.11	0.29	0.774	0.984
PD	IN_SST	CTSB	-0.05	0.07	-0.67	0.505	0.95
PD	IN_VIP	CTSB	0.07	0.06	1.19	0.233	0.835
PD	Micro	CTSB	0.13	0.11	1.14	0.255	0.952
PD	OPC	CTSB	0.07	0.07	0.94	0.347	0.947
PD	Oligo	CTSB	-0.05	0.05	-0.89	0.372	0.801
PD	PC	CTSB	0.18	0.54	0.33	0.739	0.997
PD	PVM	CTSB	0.44	0.24	1.82	0.0691	0.642
PD	Astro	CTSC	-0.11	0.18	-0.59	0.552	0.932
PD	EN_L2_3_IT	CTSC	-0.26	0.12	-2.10	0.0356	0.499
PD	EN_L3_5_IT_2	CTSC	-0.23	0.12	-1.90	0.0571	0.574
PD	EN_L3_5_IT_3	CTSC	-0.10	0.16	-0.64	0.523	0.926
PD	EN_L5_6_NP	CTSC	0.21	0.19	1.10	0.272	0.999
PD	EN_L6_IT_1	CTSC	0.11	0.49	0.23	0.815	1
PD	Endo	CTSC	-0.15	0.42	-0.35	0.725	0.967
PD	IN_ADARB2	CTSC	-0.31	0.20	-1.53	0.125	0.888
PD	IN_LAMP5_RELN	CTSC	-0.08	0.18	-0.41	0.682	0.994
PD	IN_PVALB	CTSC	-0.11	0.10	-1.02	0.308	0.929
PD	IN_PVALB_CHC	CTSC	-0.17	0.17	-1.05	0.294	0.878
PD	IN_SST	CTSC	-0.34	0.20	-1.71	0.0869	0.814
PD	IN_VIP	CTSC	-0.06	0.15	-0.41	0.679	0.953
PD	Micro	CTSC	0.06	0.10	0.56	0.573	0.977
PD	OPC	CTSC	-0.08	0.17	-0.46	0.646	0.986
PD	Oligo	CTSC	0.09	0.14	0.63	0.531	0.877
PD	PVM	CTSC	-0.20	0.26	-0.76	0.446	0.909
PD	Astro	CTSF	0.06	0.09	0.63	0.531	0.927
PD	EN_L2_3_IT	CTSF	0.04	0.06	0.66	0.507	0.882
PD	EN_L3_5_IT_1	CTSF	0.06	0.10	0.63	0.528	0.96
PD	EN_L3_5_IT_2	CTSF	0.03	0.07	0.39	0.694	0.95
PD	EN_L3_5_IT_3	CTSF	0.06	0.07	0.93	0.354	0.869
PD	EN_L5_6_NP	CTSF	0.06	0.15	0.38	0.704	0.999
PD	EN_L6B	CTSF	-0.13	0.16	-0.84	0.402	0.999
PD	EN_L6_CT	CTSF	0.07	0.12	0.60	0.549	0.998
PD	EN_L6_IT_1	CTSF	-0.11	0.13	-0.87	0.383	1
PD	EN_L6_IT_2	CTSF	0.12	0.17	0.72	0.473	0.992
PD	IN_ADARB2	CTSF	0.20	0.11	1.81	0.0706	0.881
PD	IN_LAMP5_LHX6	CTSF	-0.02	0.13	-0.15	0.878	1
PD	IN_LAMP5_RELN	CTSF	-0.03	0.10	-0.32	0.749	0.994
PD	IN_PVALB	CTSF	0.03	0.07	0.36	0.716	0.983
PD	IN_PVALB_CHC	CTSF	0.13	0.13	1.02	0.309	0.884
PD	IN_SST	CTSF	0.05	0.09	0.61	0.541	0.953
PD	IN_VIP	CTSF	0.04	0.07	0.52	0.604	0.933
PD	Micro	CTSF	0.00	0.13	0.03	0.978	0.999
PD	OPC	CTSF	0.11	0.08	1.40	0.163	0.901
PD	Oligo	CTSF	0.12	0.06	1.90	0.0577	0.456
PD	Astro	CTSH	0.01	0.13	0.06	0.95	0.996
PD	EN_L2_3_IT	CTSH	-0.10	0.09	-1.17	0.242	0.751
PD	EN_L3_5_IT_1	CTSH	0.40	0.18	2.21	0.027	0.687
PD	EN_L3_5_IT_2	CTSH	-0.13	0.13	-1.01	0.315	0.823
PD	EN_L3_5_IT_3	CTSH	0.15	0.12	1.20	0.231	0.802
PD	EN_L6_CT	CTSH	0.51	0.56	0.91	0.364	0.998
PD	EN_L6_IT_1	CTSH	-0.14	0.38	-0.37	0.71	1
PD	IN_ADARB2	CTSH	-0.26	0.44	-0.60	0.548	0.972
PD	IN_LAMP5_RELN	CTSH	-0.23	0.15	-1.46	0.144	0.946
PD	IN_PVALB	CTSH	0.04	0.11	0.32	0.746	0.984
PD	IN_SST	CTSH	0.10	0.15	0.67	0.506	0.95
PD	IN_VIP	CTSH	-0.09	0.13	-0.68	0.498	0.908
PD	Micro	CTSH	0.12	0.10	1.17	0.243	0.952
PD	Oligo	CTSH	0.02	0.10	0.22	0.825	0.965
PD	Astro	CTSK	-0.07	0.12	-0.56	0.578	0.938
PD	EN_L2_3_IT	CTSK	0.00	0.09	0.06	0.955	0.992
PD	EN_L3_5_IT_1	CTSK	-0.31	0.41	-0.76	0.449	0.955
PD	EN_L3_5_IT_2	CTSK	0.08	0.13	0.62	0.534	0.912
PD	EN_L3_5_IT_3	CTSK	0.10	0.13	0.81	0.42	0.892
PD	EN_L6B	CTSK	0.70	0.55	1.27	0.206	0.999
PD	EN_L6_CT	CTSK	-0.51	0.52	-0.98	0.325	0.998
PD	EN_L6_IT_1	CTSK	-0.19	0.18	-1.06	0.29	1
PD	IN_ADARB2	CTSK	-0.32	0.20	-1.60	0.111	0.888
PD	IN_LAMP5_LHX6	CTSK	-0.15	0.54	-0.28	0.782	1
PD	IN_LAMP5_RELN	CTSK	-0.02	0.17	-0.12	0.908	0.998
PD	IN_PVALB	CTSK	-0.17	0.11	-1.58	0.114	0.836
PD	IN_SST	CTSK	0.06	0.13	0.42	0.674	0.969
PD	IN_VIP	CTSK	0.08	0.12	0.63	0.53	0.917
PD	Micro	CTSK	0.03	0.18	0.16	0.87	0.99
PD	OPC	CTSK	0.22	0.11	2.05	0.0403	0.796
PD	Oligo	CTSK	0.12	0.11	1.13	0.26	0.721
PD	Astro	CTSL	0.04	0.09	0.43	0.67	0.957
PD	EN_L2_3_IT	CTSL	-0.19	0.08	-2.31	0.0207	0.431
PD	EN_L3_5_IT_1	CTSL	-0.02	0.11	-0.22	0.822	0.989
PD	EN_L3_5_IT_2	CTSL	-0.11	0.09	-1.23	0.22	0.764
PD	EN_L3_5_IT_3	CTSL	0.00	0.09	0.03	0.98	0.998
PD	EN_L5_6_NP	CTSL	-0.18	0.15	-1.19	0.233	0.999
PD	EN_L6B	CTSL	0.01	0.19	0.03	0.973	0.999
PD	EN_L6_CT	CTSL	-0.20	0.15	-1.38	0.167	0.998
PD	EN_L6_IT_1	CTSL	-0.11	0.16	-0.68	0.498	1
PD	EN_L6_IT_2	CTSL	-0.98	0.57	-1.72	0.085	0.972
PD	IN_ADARB2	CTSL	-0.13	0.13	-0.99	0.32	0.939
PD	IN_LAMP5_LHX6	CTSL	0.04	0.17	0.25	0.806	1
PD	IN_LAMP5_RELN	CTSL	0.00	0.13	0.04	0.969	0.998
PD	IN_PVALB	CTSL	-0.11	0.08	-1.38	0.167	0.885
PD	IN_PVALB_CHC	CTSL	-0.20	0.14	-1.37	0.17	0.81
PD	IN_SST	CTSL	-0.17	0.10	-1.66	0.0966	0.814
PD	IN_VIP	CTSL	-0.02	0.08	-0.24	0.808	0.974
PD	Micro	CTSL	0.03	0.15	0.19	0.847	0.989
PD	OPC	CTSL	0.17	0.09	1.93	0.0536	0.81
PD	Oligo	CTSL	0.17	0.06	2.97	0.00296	0.177
PD	Astro	CTSO	-0.27	0.10	-2.75	0.00603	0.36
PD	EN_L2_3_IT	CTSO	-0.16	0.15	-1.10	0.272	0.768
PD	EN_L3_5_IT_2	CTSO	-0.07	0.17	-0.39	0.698	0.95
PD	EN_L3_5_IT_3	CTSO	0.04	0.17	0.21	0.837	0.984
PD	IN_PVALB	CTSO	-0.37	0.19	-1.94	0.0525	0.771
PD	IN_VIP	CTSO	-0.17	0.16	-1.04	0.3	0.856
PD	Micro	CTSO	-0.39	0.16	-2.45	0.0143	0.849
PD	OPC	CTSO	-0.14	0.09	-1.67	0.0956	0.872
PD	Oligo	CTSO	-0.09	0.14	-0.66	0.512	0.867
PD	Astro	CTSS	-0.16	0.16	-0.98	0.328	0.858
PD	EN_L2_3_IT	CTSS	-0.18	0.10	-1.80	0.0726	0.575
PD	EN_L3_5_IT_1	CTSS	-0.20	0.20	-0.99	0.323	0.94
PD	EN_L3_5_IT_2	CTSS	-0.00	0.15	-0.00	0.996	0.999
PD	EN_L3_5_IT_3	CTSS	-0.15	0.14	-1.04	0.298	0.848
PD	EN_L5_6_NP	CTSS	-0.66	0.48	-1.37	0.171	0.999
PD	EN_L6B	CTSS	-0.37	0.54	-0.68	0.493	0.999
PD	EN_L6_CT	CTSS	-0.23	0.19	-1.21	0.228	0.998
PD	EN_L6_IT_1	CTSS	-0.47	0.18	-2.67	0.00766	0.842
PD	EN_L6_IT_2	CTSS	0.17	0.23	0.74	0.459	0.992
PD	IN_ADARB2	CTSS	-0.19	0.19	-1.00	0.32	0.939
PD	IN_LAMP5_LHX6	CTSS	-0.45	0.21	-2.15	0.0314	1
PD	IN_LAMP5_RELN	CTSS	-0.24	0.19	-1.25	0.211	0.962
PD	IN_PVALB	CTSS	-0.07	0.14	-0.49	0.623	0.976
PD	IN_SST	CTSS	-0.12	0.17	-0.71	0.476	0.95
PD	IN_VIP	CTSS	-0.06	0.14	-0.42	0.676	0.953
PD	Micro	CTSS	-0.01	0.09	-0.15	0.878	0.991
PD	Oligo	CTSS	-0.13	0.12	-1.02	0.306	0.754
PD	PVM	CTSS	-0.25	0.22	-1.15	0.251	0.809
PD	Astro	CTSV	-0.27	0.15	-1.85	0.0636	0.617
PD	EN_L2_3_IT	CTSV	0.03	0.10	0.35	0.724	0.945
PD	EN_L3_5_IT_1	CTSV	0.10	0.12	0.82	0.412	0.955
PD	EN_L3_5_IT_2	CTSV	-0.00	0.09	-0.02	0.984	0.998
PD	EN_L3_5_IT_3	CTSV	0.03	0.10	0.26	0.794	0.978
PD	EN_L5_6_NP	CTSV	0.21	0.13	1.63	0.103	0.999
PD	EN_L6B	CTSV	0.02	0.17	0.10	0.923	0.999
PD	EN_L6_CT	CTSV	0.12	0.12	0.94	0.348	0.998
PD	EN_L6_IT_1	CTSV	0.01	0.15	0.05	0.964	1
PD	EN_L6_IT_2	CTSV	-0.13	0.19	-0.71	0.475	0.992
PD	IN_ADARB2	CTSV	0.07	0.12	0.57	0.566	0.972
PD	IN_LAMP5_LHX6	CTSV	-0.09	0.21	-0.40	0.686	1
PD	IN_LAMP5_RELN	CTSV	0.12	0.15	0.79	0.427	0.986
PD	IN_PVALB	CTSV	0.03	0.11	0.29	0.771	0.986
PD	IN_PVALB_CHC	CTSV	0.08	0.18	0.44	0.657	0.976
PD	IN_SST	CTSV	0.02	0.11	0.22	0.825	0.986
PD	IN_VIP	CTSV	0.17	0.08	2.09	0.0367	0.658
PD	OPC	CTSV	0.01	0.11	0.11	0.915	0.996
PD	Oligo	CTSV	-0.16	0.12	-1.40	0.162	0.624
PD	Astro	CTSZ	-0.06	0.09	-0.67	0.503	0.922
PD	EN_L2_3_IT	CTSZ	-0.10	0.09	-1.13	0.257	0.757
PD	EN_L3_5_IT_1	CTSZ	0.09	0.15	0.63	0.532	0.961
PD	EN_L3_5_IT_2	CTSZ	-0.09	0.10	-0.87	0.383	0.859
PD	EN_L3_5_IT_3	CTSZ	0.00	0.12	0.03	0.975	0.998
PD	EN_L5_6_NP	CTSZ	0.08	0.58	0.14	0.892	0.999
PD	EN_L6B	CTSZ	-0.21	0.45	-0.47	0.64	0.999
PD	EN_L6_CT	CTSZ	0.11	0.16	0.68	0.497	0.998
PD	EN_L6_IT_1	CTSZ	-0.44	0.18	-2.46	0.014	0.971
PD	EN_L6_IT_2	CTSZ	0.18	0.25	0.72	0.471	0.992
PD	IN_PVALB	CTSZ	-0.15	0.12	-1.25	0.212	0.912
PD	IN_SST	CTSZ	-0.19	0.14	-1.35	0.176	0.87
PD	IN_VIP	CTSZ	-0.06	0.16	-0.39	0.696	0.957
PD	Micro	CTSZ	0.01	0.10	0.06	0.949	0.998
PD	OPC	CTSZ	-0.07	0.13	-0.55	0.585	0.977
PD	Oligo	CTSZ	-0.31	0.10	-3.21	0.00134	0.138
PD	PVM	CTSZ	-0.13	0.27	-0.46	0.643	0.947
PD	Astro	CTTN	0.08	0.06	1.23	0.217	0.798
PD	EN_L2_3_IT	CTTN	0.05	0.04	1.07	0.283	0.775
PD	EN_L3_5_IT_1	CTTN	0.06	0.07	0.81	0.418	0.955
PD	EN_L3_5_IT_2	CTTN	0.02	0.06	0.39	0.695	0.95
PD	EN_L3_5_IT_3	CTTN	0.05	0.06	0.95	0.344	0.863
PD	EN_L5_6_NP	CTTN	-0.02	0.09	-0.18	0.855	0.999
PD	EN_L6B	CTTN	0.02	0.11	0.22	0.824	0.999
PD	EN_L6_CT	CTTN	0.08	0.09	0.88	0.38	0.998
PD	EN_L6_IT_1	CTTN	0.13	0.08	1.59	0.111	1
PD	EN_L6_IT_2	CTTN	0.17	0.10	1.64	0.102	0.985
PD	Endo	CTTN	0.14	0.15	0.92	0.358	0.882
PD	IN_ADARB2	CTTN	0.04	0.08	0.50	0.62	0.972
PD	IN_LAMP5_LHX6	CTTN	0.06	0.08	0.72	0.47	1
PD	IN_LAMP5_RELN	CTTN	0.24	0.08	3.17	0.00153	0.538
PD	IN_PVALB	CTTN	0.01	0.05	0.14	0.886	0.993
PD	IN_PVALB_CHC	CTTN	0.11	0.11	0.99	0.32	0.894
PD	IN_SST	CTTN	0.04	0.07	0.65	0.519	0.953
PD	IN_VIP	CTTN	0.05	0.05	0.93	0.35	0.877
PD	Micro	CTTN	0.05	0.14	0.31	0.753	0.985
PD	OPC	CTTN	0.08	0.06	1.34	0.181	0.912
PD	Oligo	CTTN	0.07	0.05	1.38	0.167	0.63
PD	PC	CTTN	-0.13	0.16	-0.80	0.425	0.997
PD	VLMC	CTTN	-0.07	0.17	-0.44	0.659	0.965
PD	Astro	CTTNBP2	0.03	0.10	0.27	0.785	0.975
PD	EN_L2_3_IT	CTTNBP2	-0.09	0.05	-1.72	0.0853	0.595
PD	EN_L3_5_IT_1	CTTNBP2	-0.09	0.06	-1.58	0.114	0.832
PD	EN_L3_5_IT_2	CTTNBP2	-0.04	0.06	-0.66	0.507	0.898
PD	EN_L3_5_IT_3	CTTNBP2	-0.11	0.06	-1.97	0.0492	0.57
PD	EN_L5_6_NP	CTTNBP2	-0.00	0.06	-0.04	0.965	0.999
PD	EN_L6B	CTTNBP2	0.09	0.08	1.19	0.232	0.999
PD	EN_L6_CT	CTTNBP2	-0.06	0.07	-0.85	0.396	0.998
PD	EN_L6_IT_1	CTTNBP2	-0.00	0.09	-0.01	0.99	1
PD	EN_L6_IT_2	CTTNBP2	-0.01	0.10	-0.08	0.936	0.999
PD	Endo	CTTNBP2	-0.03	0.24	-0.13	0.897	0.993
PD	IN_ADARB2	CTTNBP2	-0.06	0.07	-0.83	0.408	0.957
PD	IN_LAMP5_LHX6	CTTNBP2	-0.02	0.06	-0.29	0.77	1
PD	IN_LAMP5_RELN	CTTNBP2	0.01	0.06	0.22	0.824	0.996
PD	IN_PVALB	CTTNBP2	-0.05	0.05	-1.12	0.263	0.918
PD	IN_PVALB_CHC	CTTNBP2	-0.00	0.06	-0.05	0.958	0.996
PD	IN_SST	CTTNBP2	0.07	0.05	1.42	0.156	0.861
PD	IN_VIP	CTTNBP2	-0.01	0.05	-0.16	0.869	0.982
PD	Micro	CTTNBP2	0.19	0.11	1.67	0.094	0.943
PD	OPC	CTTNBP2	-0.05	0.05	-1.16	0.247	0.922
PD	Oligo	CTTNBP2	0.05	0.05	0.84	0.4	0.814
PD	PC	CTTNBP2	0.38	0.23	1.68	0.0927	0.997
PD	PVM	CTTNBP2	0.11	0.24	0.46	0.643	0.947
PD	VLMC	CTTNBP2	-0.10	0.25	-0.40	0.688	0.967
PD	Astro	CTTNBP2NL	0.04	0.10	0.40	0.691	0.958
PD	EN_L2_3_IT	CTTNBP2NL	-0.05	0.05	-0.99	0.322	0.792
PD	EN_L3_5_IT_1	CTTNBP2NL	-0.07	0.08	-0.85	0.395	0.954
PD	EN_L3_5_IT_2	CTTNBP2NL	-0.10	0.07	-1.44	0.15	0.717
PD	EN_L3_5_IT_3	CTTNBP2NL	-0.16	0.06	-2.46	0.0138	0.397
PD	EN_L5_6_NP	CTTNBP2NL	-0.01	0.11	-0.09	0.926	0.999
PD	EN_L6B	CTTNBP2NL	-0.27	0.13	-2.06	0.039	0.999
PD	EN_L6_CT	CTTNBP2NL	-0.21	0.12	-1.71	0.0867	0.998
PD	EN_L6_IT_1	CTTNBP2NL	-0.17	0.10	-1.77	0.0774	1
PD	EN_L6_IT_2	CTTNBP2NL	-0.03	0.14	-0.24	0.81	0.997
PD	Endo	CTTNBP2NL	-0.12	0.14	-0.81	0.419	0.898
PD	IN_ADARB2	CTTNBP2NL	0.15	0.08	1.79	0.0741	0.881
PD	IN_LAMP5_LHX6	CTTNBP2NL	0.02	0.12	0.12	0.902	1
PD	IN_LAMP5_RELN	CTTNBP2NL	0.08	0.10	0.77	0.441	0.988
PD	IN_PVALB	CTTNBP2NL	-0.08	0.07	-1.13	0.26	0.918
PD	IN_PVALB_CHC	CTTNBP2NL	-0.05	0.11	-0.49	0.627	0.974
PD	IN_SST	CTTNBP2NL	-0.05	0.10	-0.51	0.607	0.959
PD	IN_VIP	CTTNBP2NL	0.05	0.06	0.87	0.383	0.882
PD	Micro	CTTNBP2NL	-0.03	0.09	-0.33	0.742	0.983
PD	OPC	CTTNBP2NL	0.03	0.06	0.52	0.604	0.979
PD	Oligo	CTTNBP2NL	-0.05	0.05	-0.93	0.353	0.79
PD	PC	CTTNBP2NL	-0.72	0.35	-2.08	0.0375	0.997
PD	PVM	CTTNBP2NL	0.17	0.30	0.56	0.578	0.947
PD	Astro	CTU1	-0.03	0.15	-0.19	0.85	0.981
PD	EN_L2_3_IT	CTU1	-0.25	0.11	-2.32	0.0204	0.429
PD	EN_L3_5_IT_2	CTU1	0.06	0.16	0.40	0.692	0.95
PD	EN_L3_5_IT_3	CTU1	0.25	0.15	1.68	0.0925	0.663
PD	IN_PVALB	CTU1	0.21	0.35	0.60	0.547	0.967
PD	IN_VIP	CTU1	-0.17	0.15	-1.18	0.239	0.835
PD	Oligo	CTU1	0.03	0.09	0.35	0.728	0.944
PD	Astro	CTU2	0.04	0.14	0.29	0.772	0.973
PD	EN_L2_3_IT	CTU2	0.18	0.09	1.97	0.0483	0.528
PD	EN_L3_5_IT_2	CTU2	0.01	0.14	0.09	0.929	0.991
PD	EN_L3_5_IT_3	CTU2	0.14	0.14	0.99	0.322	0.856
PD	EN_L6_IT_1	CTU2	0.09	0.44	0.20	0.842	1
PD	IN_PVALB	CTU2	-0.01	0.16	-0.09	0.931	0.996
PD	IN_VIP	CTU2	0.03	0.15	0.23	0.819	0.976
PD	Oligo	CTU2	0.13	0.09	1.50	0.135	0.591
PD	Astro	CTXN1	-0.09	0.15	-0.59	0.553	0.932
PD	EN_L2_3_IT	CTXN1	0.08	0.10	0.76	0.449	0.856
PD	EN_L3_5_IT_1	CTXN1	-0.17	0.12	-1.37	0.171	0.879
PD	EN_L3_5_IT_2	CTXN1	0.00	0.12	0.01	0.994	0.999
PD	EN_L3_5_IT_3	CTXN1	-0.27	0.12	-2.21	0.027	0.468
PD	EN_L6B	CTXN1	-0.02	0.21	-0.11	0.913	0.999
PD	EN_L6_CT	CTXN1	0.01	0.18	0.06	0.949	0.998
PD	EN_L6_IT_1	CTXN1	-0.01	0.14	-0.09	0.932	1
PD	EN_L6_IT_2	CTXN1	0.32	0.21	1.54	0.123	0.992
PD	IN_SST	CTXN1	0.12	0.15	0.78	0.436	0.938
PD	IN_VIP	CTXN1	-0.06	0.15	-0.38	0.702	0.958
PD	OPC	CTXN1	0.10	0.20	0.51	0.612	0.979
PD	Oligo	CTXN1	-0.07	0.14	-0.48	0.632	0.914
PD	EN_L2_3_IT	CTXN3	0.35	0.13	2.62	0.00878	0.345
PD	EN_L6B	CTXN3	-0.57	0.53	-1.07	0.287	0.999
PD	Astro	CTXND1	-0.21	0.14	-1.52	0.127	0.705
PD	EN_L2_3_IT	CTXND1	0.33	0.17	1.88	0.06	0.553
PD	EN_L3_5_IT_1	CTXND1	-0.58	0.26	-2.19	0.0283	0.687
PD	EN_L6B	CTXND1	-0.24	0.75	-0.32	0.752	0.999
PD	IN_ADARB2	CTXND1	0.01	0.16	0.08	0.934	0.995
PD	IN_LAMP5_LHX6	CTXND1	-0.03	0.11	-0.28	0.783	1
PD	IN_LAMP5_RELN	CTXND1	0.02	0.10	0.15	0.879	0.997
PD	IN_PVALB	CTXND1	-0.12	0.10	-1.23	0.221	0.913
PD	IN_PVALB_CHC	CTXND1	-0.03	0.20	-0.17	0.862	0.992
PD	IN_SST	CTXND1	-0.40	0.23	-1.70	0.09	0.814
PD	IN_VIP	CTXND1	0.03	0.12	0.24	0.809	0.974
PD	OPC	CTXND1	0.01	0.08	0.18	0.857	0.995
PD	Oligo	CTXND1	-0.11	0.14	-0.82	0.411	0.821
PD	Astro	CTXND2	-0.47	0.20	-2.37	0.0178	0.465
PD	EN_L2_3_IT	CTXND2	-0.18	0.18	-1.00	0.316	0.79
PD	Oligo	CTXND2	-0.28	0.17	-1.59	0.112	0.554
PD	Astro	CUBN	0.01	0.10	0.11	0.916	0.99
PD	EN_L2_3_IT	CUBN	0.08	0.14	0.58	0.564	0.9
PD	EN_L3_5_IT_1	CUBN	0.33	0.20	1.63	0.102	0.812
PD	EN_L3_5_IT_2	CUBN	-0.03	0.14	-0.22	0.826	0.977
PD	EN_L3_5_IT_3	CUBN	0.31	0.15	2.12	0.0337	0.505
PD	EN_L5_6_NP	CUBN	0.35	0.16	2.20	0.0278	0.999
PD	EN_L6B	CUBN	0.15	0.26	0.56	0.573	0.999
PD	EN_L6_CT	CUBN	0.53	0.21	2.53	0.0115	0.898
PD	EN_L6_IT_1	CUBN	-0.10	0.23	-0.44	0.663	1
PD	IN_ADARB2	CUBN	0.17	0.15	1.14	0.255	0.92
PD	IN_LAMP5_LHX6	CUBN	0.37	0.19	2.01	0.0441	1
PD	IN_LAMP5_RELN	CUBN	0.17	0.14	1.20	0.23	0.966
PD	IN_PVALB	CUBN	0.17	0.16	1.05	0.294	0.924
PD	IN_PVALB_CHC	CUBN	-0.49	0.47	-1.03	0.301	0.884
PD	IN_SST	CUBN	0.39	0.15	2.57	0.0103	0.617
PD	IN_VIP	CUBN	0.28	0.11	2.57	0.0103	0.526
PD	OPC	CUBN	0.04	0.12	0.35	0.727	0.99
PD	Oligo	CUBN	-0.02	0.09	-0.27	0.789	0.957
PD	VLMC	CUBN	-0.00	0.34	-0.01	0.993	1
PD	Astro	CUEDC1	0.08	0.08	0.94	0.347	0.866
PD	EN_L2_3_IT	CUEDC1	-0.08	0.08	-0.94	0.347	0.803
PD	EN_L3_5_IT_1	CUEDC1	-0.09	0.15	-0.63	0.531	0.96
PD	EN_L3_5_IT_2	CUEDC1	-0.07	0.13	-0.54	0.587	0.927
PD	EN_L3_5_IT_3	CUEDC1	0.11	0.13	0.85	0.398	0.885
PD	EN_L5_6_NP	CUEDC1	0.31	0.46	0.68	0.5	0.999
PD	EN_L6B	CUEDC1	0.12	0.19	0.62	0.532	0.999
PD	EN_L6_CT	CUEDC1	0.06	0.20	0.30	0.76	0.998
PD	EN_L6_IT_1	CUEDC1	0.12	0.19	0.64	0.524	1
PD	EN_L6_IT_2	CUEDC1	0.30	0.65	0.47	0.639	0.993
PD	Endo	CUEDC1	-0.45	0.37	-1.23	0.22	0.798
PD	IN_ADARB2	CUEDC1	-0.12	0.12	-0.95	0.341	0.947
PD	IN_LAMP5_LHX6	CUEDC1	-0.08	0.14	-0.57	0.568	1
PD	IN_LAMP5_RELN	CUEDC1	-0.01	0.11	-0.09	0.932	0.998
PD	IN_PVALB	CUEDC1	-0.03	0.09	-0.29	0.769	0.985
PD	IN_PVALB_CHC	CUEDC1	0.15	0.13	1.12	0.264	0.864
PD	IN_SST	CUEDC1	0.09	0.12	0.73	0.464	0.945
PD	IN_VIP	CUEDC1	0.06	0.08	0.68	0.496	0.908
PD	Micro	CUEDC1	0.07	0.10	0.71	0.476	0.97
PD	OPC	CUEDC1	0.03	0.07	0.35	0.724	0.99
PD	Oligo	CUEDC1	0.08	0.06	1.35	0.176	0.64
PD	PC	CUEDC1	0.11	0.21	0.53	0.593	0.997
PD	PVM	CUEDC1	-0.21	0.28	-0.74	0.459	0.91
PD	VLMC	CUEDC1	0.46	0.20	2.24	0.0253	0.591
PD	Astro	CUEDC2	-0.02	0.06	-0.28	0.776	0.973
PD	EN_L2_3_IT	CUEDC2	-0.04	0.06	-0.60	0.552	0.895
PD	EN_L3_5_IT_1	CUEDC2	-0.18	0.15	-1.25	0.212	0.899
PD	EN_L3_5_IT_2	CUEDC2	0.02	0.08	0.25	0.801	0.974
PD	EN_L3_5_IT_3	CUEDC2	-0.05	0.10	-0.56	0.577	0.937
PD	EN_L5_6_NP	CUEDC2	-0.04	0.17	-0.26	0.795	0.999
PD	EN_L6B	CUEDC2	-0.03	0.20	-0.13	0.896	0.999
PD	EN_L6_CT	CUEDC2	0.21	0.16	1.36	0.175	0.998
PD	EN_L6_IT_1	CUEDC2	-0.09	0.15	-0.57	0.571	1
PD	EN_L6_IT_2	CUEDC2	-0.05	0.21	-0.24	0.807	0.997
PD	IN_ADARB2	CUEDC2	0.08	0.13	0.62	0.538	0.971
PD	IN_LAMP5_LHX6	CUEDC2	0.02	0.16	0.13	0.899	1
PD	IN_LAMP5_RELN	CUEDC2	-0.31	0.13	-2.39	0.0167	0.745
PD	IN_PVALB	CUEDC2	0.00	0.09	0.01	0.993	0.999
PD	IN_PVALB_CHC	CUEDC2	-0.62	0.33	-1.88	0.0597	0.687
PD	IN_SST	CUEDC2	-0.18	0.12	-1.54	0.124	0.841
PD	IN_VIP	CUEDC2	-0.02	0.08	-0.23	0.822	0.976
PD	Micro	CUEDC2	0.02	0.13	0.17	0.865	0.989
PD	OPC	CUEDC2	0.06	0.07	0.87	0.384	0.953
PD	Oligo	CUEDC2	0.07	0.05	1.44	0.15	0.61
PD	Adaptive	CUL1	-0.35	0.40	-0.88	0.377	0.887
PD	Astro	CUL1	0.03	0.05	0.62	0.533	0.927
PD	EN_L2_3_IT	CUL1	0.04	0.03	1.29	0.197	0.717
PD	EN_L3_5_IT_1	CUL1	0.01	0.06	0.10	0.921	0.994
PD	EN_L3_5_IT_2	CUL1	0.01	0.05	0.30	0.765	0.967
PD	EN_L3_5_IT_3	CUL1	0.04	0.04	0.99	0.322	0.856
PD	EN_L5_6_NP	CUL1	-0.08	0.07	-1.19	0.235	0.999
PD	EN_L6B	CUL1	-0.06	0.09	-0.65	0.515	0.999
PD	EN_L6_CT	CUL1	0.04	0.08	0.54	0.591	0.998
PD	EN_L6_IT_1	CUL1	0.02	0.07	0.29	0.771	1
PD	EN_L6_IT_2	CUL1	-0.05	0.09	-0.55	0.583	0.992
PD	Endo	CUL1	-0.29	0.14	-2.08	0.0374	0.518
PD	IN_ADARB2	CUL1	-0.03	0.07	-0.47	0.636	0.972
PD	IN_LAMP5_LHX6	CUL1	0.07	0.07	1.00	0.316	1
PD	IN_LAMP5_RELN	CUL1	0.11	0.06	1.78	0.0756	0.873
PD	IN_PVALB	CUL1	0.06	0.05	1.23	0.218	0.913
PD	IN_PVALB_CHC	CUL1	0.09	0.07	1.28	0.2	0.841
PD	IN_SST	CUL1	0.06	0.06	1.05	0.295	0.911
PD	IN_VIP	CUL1	0.08	0.05	1.57	0.117	0.754
PD	Micro	CUL1	0.05	0.11	0.48	0.633	0.98
PD	OPC	CUL1	0.08	0.05	1.52	0.127	0.889
PD	Oligo	CUL1	0.04	0.04	0.84	0.402	0.815
PD	PC	CUL1	0.08	0.12	0.64	0.519	0.997
PD	PVM	CUL1	0.08	0.20	0.37	0.711	0.953
PD	SMC	CUL1	0.28	0.47	0.59	0.552	0.998
PD	VLMC	CUL1	-0.07	0.17	-0.39	0.694	0.968
PD	Astro	CUL2	0.01	0.05	0.22	0.829	0.979
PD	EN_L2_3_IT	CUL2	0.06	0.04	1.48	0.139	0.661
PD	EN_L3_5_IT_1	CUL2	-0.03	0.07	-0.45	0.653	0.976
PD	EN_L3_5_IT_2	CUL2	0.06	0.05	1.14	0.252	0.786
PD	EN_L3_5_IT_3	CUL2	0.09	0.06	1.62	0.105	0.681
PD	EN_L5_6_NP	CUL2	0.04	0.10	0.43	0.669	0.999
PD	EN_L6B	CUL2	0.03	0.12	0.24	0.813	0.999
PD	EN_L6_CT	CUL2	0.05	0.09	0.51	0.612	0.998
PD	EN_L6_IT_1	CUL2	0.04	0.09	0.45	0.654	1
PD	EN_L6_IT_2	CUL2	0.01	0.13	0.09	0.925	0.999
PD	Endo	CUL2	-0.03	0.17	-0.20	0.844	0.989
PD	IN_ADARB2	CUL2	-0.05	0.08	-0.67	0.506	0.967
PD	IN_LAMP5_LHX6	CUL2	0.10	0.09	1.09	0.277	1
PD	IN_LAMP5_RELN	CUL2	0.17	0.08	2.04	0.0416	0.838
PD	IN_PVALB	CUL2	-0.03	0.05	-0.58	0.561	0.968
PD	IN_PVALB_CHC	CUL2	-0.14	0.10	-1.44	0.149	0.793
PD	IN_SST	CUL2	0.05	0.08	0.64	0.524	0.953
PD	IN_VIP	CUL2	0.02	0.05	0.33	0.741	0.964
PD	Micro	CUL2	0.04	0.07	0.59	0.557	0.977
PD	OPC	CUL2	0.01	0.06	0.21	0.837	0.992
PD	Oligo	CUL2	0.02	0.04	0.54	0.586	0.902
PD	PC	CUL2	-0.15	0.34	-0.44	0.663	0.997
PD	PVM	CUL2	0.04	0.27	0.16	0.875	0.976
PD	VLMC	CUL2	-0.23	0.21	-1.09	0.276	0.86
PD	Adaptive	CUL3	-0.48	0.26	-1.86	0.0634	0.56
PD	Astro	CUL3	-0.04	0.05	-0.89	0.374	0.88
PD	EN_L2_3_IT	CUL3	0.04	0.04	1.03	0.304	0.785
PD	EN_L3_5_IT_1	CUL3	-0.01	0.06	-0.15	0.882	0.992
PD	EN_L3_5_IT_2	CUL3	0.00	0.05	0.02	0.981	0.998
PD	EN_L3_5_IT_3	CUL3	0.05	0.05	1.09	0.276	0.833
PD	EN_L5_6_NP	CUL3	0.03	0.08	0.42	0.673	0.999
PD	EN_L6B	CUL3	-0.11	0.09	-1.20	0.231	0.999
PD	EN_L6_CT	CUL3	0.01	0.08	0.08	0.933	0.998
PD	EN_L6_IT_1	CUL3	-0.00	0.08	-0.01	0.992	1
PD	EN_L6_IT_2	CUL3	0.18	0.10	1.87	0.0616	0.922
PD	Endo	CUL3	-0.19	0.12	-1.57	0.118	0.703
PD	IN_ADARB2	CUL3	0.01	0.07	0.15	0.884	0.991
PD	IN_LAMP5_LHX6	CUL3	-0.05	0.08	-0.58	0.562	1
PD	IN_LAMP5_RELN	CUL3	-0.02	0.06	-0.27	0.789	0.994
PD	IN_PVALB	CUL3	-0.04	0.06	-0.79	0.43	0.949
PD	IN_PVALB_CHC	CUL3	-0.08	0.07	-1.11	0.268	0.864
PD	IN_SST	CUL3	-0.02	0.06	-0.25	0.799	0.982
PD	IN_VIP	CUL3	0.02	0.05	0.39	0.7	0.957
PD	Micro	CUL3	-0.07	0.05	-1.34	0.179	0.947
PD	OPC	CUL3	-0.05	0.04	-1.33	0.182	0.912
PD	Oligo	CUL3	0.02	0.04	0.53	0.595	0.906
PD	PC	CUL3	0.23	0.13	1.70	0.0884	0.997
PD	PVM	CUL3	0.23	0.19	1.24	0.217	0.786
PD	SMC	CUL3	0.88	0.40	2.19	0.0287	0.998
PD	VLMC	CUL3	0.06	0.14	0.41	0.684	0.967
PD	Adaptive	CUL4A	-0.43	0.35	-1.22	0.223	0.772
PD	Astro	CUL4A	0.03	0.05	0.63	0.531	0.927
PD	EN_L2_3_IT	CUL4A	-0.02	0.04	-0.51	0.608	0.913
PD	EN_L3_5_IT_1	CUL4A	-0.06	0.07	-0.87	0.384	0.953
PD	EN_L3_5_IT_2	CUL4A	0.00	0.06	0.04	0.969	0.997
PD	EN_L3_5_IT_3	CUL4A	0.10	0.06	1.72	0.0856	0.663
PD	EN_L5_6_NP	CUL4A	0.06	0.09	0.60	0.547	0.999
PD	EN_L6B	CUL4A	0.03	0.12	0.23	0.816	0.999
PD	EN_L6_CT	CUL4A	-0.03	0.08	-0.34	0.736	0.998
PD	EN_L6_IT_1	CUL4A	0.09	0.10	0.89	0.375	1
PD	EN_L6_IT_2	CUL4A	0.04	0.11	0.37	0.715	0.997
PD	Endo	CUL4A	-0.14	0.16	-0.89	0.371	0.886
PD	IN_ADARB2	CUL4A	0.08	0.08	0.99	0.325	0.942
PD	IN_LAMP5_LHX6	CUL4A	-0.09	0.10	-0.86	0.392	1
PD	IN_LAMP5_RELN	CUL4A	-0.00	0.08	-0.06	0.951	0.998
PD	IN_PVALB	CUL4A	-0.03	0.06	-0.46	0.642	0.977
PD	IN_PVALB_CHC	CUL4A	-0.03	0.10	-0.31	0.753	0.984
PD	IN_SST	CUL4A	-0.01	0.06	-0.12	0.902	0.992
PD	IN_VIP	CUL4A	0.03	0.05	0.62	0.538	0.918
PD	Micro	CUL4A	0.09	0.08	1.18	0.239	0.952
PD	OPC	CUL4A	0.01	0.05	0.27	0.784	0.992
PD	Oligo	CUL4A	0.02	0.04	0.47	0.638	0.917
PD	PC	CUL4A	0.01	0.16	0.08	0.936	0.997
PD	PVM	CUL4A	0.33	0.21	1.56	0.119	0.698
PD	VLMC	CUL4A	0.04	0.19	0.24	0.809	0.983
PD	Astro	CUL4B	-0.06	0.06	-1.08	0.281	0.831
PD	EN_L2_3_IT	CUL4B	0.12	0.06	2.10	0.0357	0.499
PD	EN_L3_5_IT_1	CUL4B	0.01	0.08	0.18	0.856	0.992
PD	EN_L3_5_IT_2	CUL4B	0.15	0.06	2.32	0.0201	0.43
PD	EN_L3_5_IT_3	CUL4B	0.07	0.07	1.08	0.281	0.834
PD	EN_L5_6_NP	CUL4B	0.11	0.12	0.85	0.398	0.999
PD	EN_L6B	CUL4B	-0.01	0.13	-0.04	0.964	0.999
PD	EN_L6_CT	CUL4B	-0.01	0.11	-0.13	0.9	0.998
PD	EN_L6_IT_1	CUL4B	-0.01	0.12	-0.06	0.955	1
PD	EN_L6_IT_2	CUL4B	0.08	0.15	0.52	0.606	0.992
PD	Endo	CUL4B	0.16	0.39	0.42	0.676	0.958
PD	IN_ADARB2	CUL4B	0.12	0.09	1.36	0.173	0.901
PD	IN_LAMP5_LHX6	CUL4B	-0.14	0.13	-1.10	0.272	1
PD	IN_LAMP5_RELN	CUL4B	0.03	0.09	0.39	0.695	0.994
PD	IN_PVALB	CUL4B	0.07	0.06	1.15	0.251	0.918
PD	IN_PVALB_CHC	CUL4B	0.14	0.11	1.26	0.209	0.847
PD	IN_SST	CUL4B	0.02	0.07	0.32	0.749	0.976
PD	IN_VIP	CUL4B	0.11	0.07	1.62	0.105	0.745
PD	Micro	CUL4B	-0.10	0.12	-0.85	0.396	0.97
PD	OPC	CUL4B	0.05	0.06	0.88	0.381	0.953
PD	Oligo	CUL4B	0.02	0.05	0.38	0.703	0.934
PD	PC	CUL4B	0.11	0.42	0.26	0.796	0.997
PD	Adaptive	CUL5	-0.43	0.38	-1.14	0.255	0.81
PD	Astro	CUL5	-0.00	0.04	-0.02	0.987	0.999
PD	EN_L2_3_IT	CUL5	0.06	0.04	1.71	0.0866	0.599
PD	EN_L3_5_IT_1	CUL5	0.01	0.06	0.15	0.88	0.992
PD	EN_L3_5_IT_2	CUL5	0.08	0.05	1.39	0.164	0.727
PD	EN_L3_5_IT_3	CUL5	0.01	0.05	0.24	0.811	0.98
PD	EN_L5_6_NP	CUL5	-0.04	0.07	-0.52	0.601	0.999
PD	EN_L6B	CUL5	0.06	0.09	0.67	0.504	0.999
PD	EN_L6_CT	CUL5	0.10	0.08	1.19	0.234	0.998
PD	EN_L6_IT_1	CUL5	0.02	0.09	0.23	0.82	1
PD	EN_L6_IT_2	CUL5	0.04	0.10	0.46	0.648	0.993
PD	Endo	CUL5	-0.19	0.14	-1.39	0.165	0.754
PD	IN_ADARB2	CUL5	-0.02	0.06	-0.34	0.736	0.982
PD	IN_LAMP5_LHX6	CUL5	0.14	0.07	1.96	0.0498	1
PD	IN_LAMP5_RELN	CUL5	0.03	0.06	0.57	0.567	0.991
PD	IN_PVALB	CUL5	0.08	0.05	1.74	0.0815	0.812
PD	IN_PVALB_CHC	CUL5	-0.02	0.08	-0.27	0.79	0.984
PD	IN_SST	CUL5	0.03	0.05	0.53	0.595	0.956
PD	IN_VIP	CUL5	0.05	0.04	1.15	0.251	0.839
PD	Micro	CUL5	-0.07	0.07	-1.05	0.292	0.958
PD	OPC	CUL5	0.03	0.04	0.74	0.462	0.964
PD	Oligo	CUL5	0.01	0.04	0.16	0.874	0.976
PD	PC	CUL5	-0.16	0.14	-1.13	0.257	0.997
PD	PVM	CUL5	-0.14	0.21	-0.69	0.492	0.927
PD	SMC	CUL5	0.02	0.91	0.03	0.98	0.998
PD	VLMC	CUL5	0.03	0.14	0.22	0.823	0.983
PD	Astro	CUL7	-0.01	0.08	-0.12	0.904	0.987
PD	EN_L2_3_IT	CUL7	-0.01	0.07	-0.17	0.864	0.972
PD	EN_L3_5_IT_1	CUL7	-0.19	0.14	-1.32	0.186	0.883
PD	EN_L3_5_IT_2	CUL7	0.18	0.10	1.82	0.0694	0.599
PD	EN_L3_5_IT_3	CUL7	0.12	0.12	0.99	0.324	0.856
PD	EN_L5_6_NP	CUL7	-1.13	0.54	-2.10	0.0361	0.999
PD	EN_L6_CT	CUL7	0.16	0.51	0.32	0.749	0.998
PD	EN_L6_IT_1	CUL7	0.11	0.19	0.56	0.576	1
PD	IN_PVALB	CUL7	0.04	0.11	0.40	0.692	0.978
PD	IN_SST	CUL7	0.08	0.14	0.57	0.567	0.953
PD	IN_VIP	CUL7	-0.06	0.14	-0.42	0.673	0.952
PD	Micro	CUL7	-0.02	0.15	-0.13	0.9	0.993
PD	OPC	CUL7	0.06	0.13	0.50	0.62	0.98
PD	Oligo	CUL7	-0.12	0.10	-1.21	0.228	0.698
PD	Astro	CUL9	0.07	0.06	1.11	0.268	0.825
PD	EN_L2_3_IT	CUL9	0.02	0.06	0.41	0.68	0.933
PD	EN_L3_5_IT_1	CUL9	-0.13	0.09	-1.51	0.131	0.844
PD	EN_L3_5_IT_2	CUL9	0.12	0.06	1.97	0.0483	0.542
PD	EN_L3_5_IT_3	CUL9	0.07	0.07	0.97	0.334	0.859
PD	EN_L5_6_NP	CUL9	0.13	0.12	1.03	0.302	0.999
PD	EN_L6B	CUL9	0.04	0.15	0.23	0.816	0.999
PD	EN_L6_CT	CUL9	0.03	0.13	0.25	0.803	0.998
PD	EN_L6_IT_1	CUL9	0.04	0.11	0.38	0.701	1
PD	EN_L6_IT_2	CUL9	0.22	0.16	1.38	0.168	0.992
PD	Endo	CUL9	0.26	0.33	0.77	0.44	0.907
PD	IN_ADARB2	CUL9	-0.04	0.11	-0.34	0.736	0.982
PD	IN_LAMP5_LHX6	CUL9	0.04	0.13	0.33	0.743	1
PD	IN_LAMP5_RELN	CUL9	0.25	0.10	2.56	0.0106	0.715
PD	IN_PVALB	CUL9	0.09	0.08	1.17	0.242	0.918
PD	IN_PVALB_CHC	CUL9	-0.02	0.14	-0.12	0.903	0.993
PD	IN_SST	CUL9	0.05	0.10	0.54	0.587	0.954
PD	IN_VIP	CUL9	0.05	0.09	0.53	0.594	0.932
PD	Micro	CUL9	-0.08	0.10	-0.78	0.434	0.97
PD	OPC	CUL9	0.04	0.06	0.55	0.58	0.976
PD	Oligo	CUL9	0.03	0.05	0.47	0.636	0.916
PD	Astro	CUTA	0.02	0.08	0.23	0.815	0.978
PD	EN_L2_3_IT	CUTA	-0.02	0.08	-0.28	0.779	0.956
PD	EN_L3_5_IT_1	CUTA	-0.11	0.13	-0.92	0.36	0.947
PD	EN_L3_5_IT_2	CUTA	-0.02	0.10	-0.19	0.847	0.98
PD	EN_L3_5_IT_3	CUTA	0.01	0.10	0.15	0.884	0.99
PD	EN_L5_6_NP	CUTA	-0.01	0.44	-0.03	0.977	0.999
PD	EN_L6B	CUTA	0.14	0.52	0.28	0.78	0.999
PD	EN_L6_CT	CUTA	0.11	0.18	0.62	0.538	0.998
PD	EN_L6_IT_1	CUTA	0.02	0.17	0.11	0.915	1
PD	EN_L6_IT_2	CUTA	-0.04	0.55	-0.07	0.942	0.999
PD	IN_ADARB2	CUTA	0.13	0.14	0.95	0.343	0.947
PD	IN_LAMP5_RELN	CUTA	-0.16	0.13	-1.26	0.208	0.962
PD	IN_PVALB	CUTA	-0.16	0.10	-1.67	0.094	0.825
PD	IN_SST	CUTA	0.00	0.12	0.04	0.97	0.995
PD	IN_VIP	CUTA	0.03	0.10	0.31	0.759	0.965
PD	Micro	CUTA	0.15	0.13	1.11	0.267	0.955
PD	OPC	CUTA	-0.01	0.10	-0.09	0.931	0.997
PD	Oligo	CUTA	0.11	0.06	1.93	0.0535	0.447
PD	Astro	CUTC	-0.07	0.06	-1.13	0.26	0.824
PD	EN_L2_3_IT	CUTC	0.00	0.07	0.02	0.983	0.997
PD	EN_L3_5_IT_1	CUTC	0.03	0.13	0.26	0.796	0.987
PD	EN_L3_5_IT_2	CUTC	-0.12	0.09	-1.45	0.146	0.715
PD	EN_L3_5_IT_3	CUTC	-0.14	0.09	-1.52	0.128	0.711
PD	EN_L5_6_NP	CUTC	-0.02	0.16	-0.12	0.908	0.999
PD	EN_L6B	CUTC	-0.14	0.18	-0.76	0.447	0.999
PD	EN_L6_CT	CUTC	0.14	0.16	0.90	0.368	0.998
PD	EN_L6_IT_1	CUTC	-0.05	0.13	-0.34	0.733	1
PD	EN_L6_IT_2	CUTC	-0.20	0.20	-0.98	0.327	0.992
PD	Endo	CUTC	0.15	0.38	0.38	0.703	0.96
PD	IN_ADARB2	CUTC	-0.06	0.15	-0.39	0.698	0.977
PD	IN_LAMP5_LHX6	CUTC	-0.17	0.18	-0.93	0.351	1
PD	IN_LAMP5_RELN	CUTC	-0.36	0.12	-2.89	0.0038	0.645
PD	IN_PVALB	CUTC	-0.04	0.09	-0.46	0.643	0.977
PD	IN_PVALB_CHC	CUTC	-0.17	0.15	-1.15	0.251	0.858
PD	IN_SST	CUTC	0.03	0.10	0.29	0.773	0.979
PD	IN_VIP	CUTC	-0.11	0.09	-1.13	0.258	0.841
PD	Micro	CUTC	-0.00	0.10	-0.01	0.993	0.999
PD	OPC	CUTC	-0.13	0.07	-1.90	0.0569	0.818
PD	Oligo	CUTC	-0.07	0.05	-1.58	0.113	0.554
PD	Adaptive	CUX1	0.06	0.35	0.17	0.867	0.988
PD	Astro	CUX1	0.07	0.05	1.34	0.179	0.767
PD	EN_L2_3_IT	CUX1	-0.05	0.06	-0.74	0.462	0.864
PD	EN_L3_5_IT_1	CUX1	0.01	0.07	0.13	0.898	0.992
PD	EN_L3_5_IT_2	CUX1	-0.01	0.07	-0.14	0.891	0.988
PD	EN_L3_5_IT_3	CUX1	0.00	0.07	0.05	0.962	0.997
PD	EN_L5_6_NP	CUX1	-0.06	0.14	-0.43	0.665	0.999
PD	EN_L6B	CUX1	-0.01	0.11	-0.06	0.954	0.999
PD	EN_L6_CT	CUX1	-0.09	0.09	-0.94	0.345	0.998
PD	EN_L6_IT_1	CUX1	0.02	0.09	0.20	0.839	1
PD	EN_L6_IT_2	CUX1	-0.26	0.10	-2.56	0.0103	0.759
PD	Endo	CUX1	0.01	0.11	0.05	0.961	0.997
PD	IN_ADARB2	CUX1	-0.02	0.08	-0.23	0.82	0.987
PD	IN_LAMP5_LHX6	CUX1	-0.03	0.10	-0.33	0.741	1
PD	IN_LAMP5_RELN	CUX1	0.07	0.07	0.97	0.333	0.978
PD	IN_PVALB	CUX1	-0.01	0.05	-0.13	0.895	0.993
PD	IN_PVALB_CHC	CUX1	-0.04	0.08	-0.52	0.604	0.973
PD	IN_SST	CUX1	-0.02	0.06	-0.27	0.785	0.981
PD	IN_VIP	CUX1	0.00	0.05	0.02	0.984	0.999
PD	Micro	CUX1	0.16	0.06	2.58	0.00983	0.849
PD	OPC	CUX1	0.01	0.05	0.15	0.88	0.995
PD	Oligo	CUX1	0.05	0.05	1.00	0.316	0.761
PD	PC	CUX1	0.11	0.13	0.81	0.419	0.997
PD	PVM	CUX1	0.64	0.19	3.30	0.000974	0.334
PD	SMC	CUX1	0.23	0.38	0.60	0.547	0.998
PD	VLMC	CUX1	0.24	0.14	1.75	0.081	0.718
PD	Astro	CUX2	-0.13	0.11	-1.20	0.229	0.808
PD	EN_L2_3_IT	CUX2	0.01	0.06	0.25	0.799	0.958
PD	EN_L3_5_IT_1	CUX2	0.05	0.14	0.33	0.743	0.984
PD	EN_L3_5_IT_2	CUX2	0.17	0.22	0.77	0.439	0.878
PD	EN_L3_5_IT_3	CUX2	-0.03	0.19	-0.16	0.876	0.989
PD	EN_L5_6_NP	CUX2	-0.12	0.53	-0.22	0.826	0.999
PD	EN_L6B	CUX2	-0.03	0.71	-0.05	0.962	0.999
PD	EN_L6_CT	CUX2	-0.02	0.44	-0.04	0.968	0.999
PD	EN_L6_IT_1	CUX2	-0.24	0.22	-1.08	0.279	1
PD	EN_L6_IT_2	CUX2	-0.55	0.46	-1.19	0.232	0.992
PD	IN_ADARB2	CUX2	0.38	0.50	0.75	0.455	0.965
PD	IN_LAMP5_LHX6	CUX2	-0.04	0.23	-0.17	0.865	1
PD	IN_PVALB	CUX2	0.15	0.11	1.39	0.164	0.882
PD	IN_PVALB_CHC	CUX2	0.67	0.23	2.93	0.00335	0.281
PD	IN_SST	CUX2	0.21	0.17	1.24	0.217	0.875
PD	IN_VIP	CUX2	0.06	0.15	0.44	0.662	0.948
PD	Micro	CUX2	-0.20	0.18	-1.14	0.255	0.952
PD	OPC	CUX2	-0.18	0.16	-1.16	0.246	0.922
PD	Oligo	CUX2	-0.07	0.10	-0.67	0.501	0.862
PD	Astro	CWC15	0.07	0.06	1.27	0.205	0.789
PD	EN_L2_3_IT	CWC15	0.05	0.06	0.96	0.34	0.8
PD	EN_L3_5_IT_1	CWC15	0.01	0.10	0.05	0.957	0.996
PD	EN_L3_5_IT_2	CWC15	0.10	0.08	1.26	0.208	0.76
PD	EN_L3_5_IT_3	CWC15	0.02	0.07	0.37	0.713	0.961
PD	EN_L5_6_NP	CWC15	0.01	0.15	0.05	0.959	0.999
PD	EN_L6B	CWC15	-0.07	0.16	-0.47	0.641	0.999
PD	EN_L6_CT	CWC15	-0.03	0.13	-0.24	0.807	0.998
PD	EN_L6_IT_1	CWC15	0.07	0.13	0.51	0.607	1
PD	EN_L6_IT_2	CWC15	-0.01	0.19	-0.05	0.96	0.999
PD	Endo	CWC15	0.04	0.30	0.12	0.901	0.993
PD	IN_ADARB2	CWC15	-0.09	0.11	-0.79	0.427	0.961
PD	IN_LAMP5_LHX6	CWC15	-0.06	0.14	-0.42	0.672	1
PD	IN_LAMP5_RELN	CWC15	0.07	0.11	0.67	0.505	0.991
PD	IN_PVALB	CWC15	-0.06	0.08	-0.74	0.462	0.952
PD	IN_PVALB_CHC	CWC15	-0.10	0.14	-0.72	0.472	0.947
PD	IN_SST	CWC15	0.08	0.09	0.91	0.364	0.925
PD	IN_VIP	CWC15	0.08	0.08	1.01	0.312	0.86
PD	Micro	CWC15	0.10	0.10	1.09	0.278	0.955
PD	OPC	CWC15	0.07	0.08	0.90	0.367	0.952
PD	Oligo	CWC15	0.02	0.05	0.48	0.634	0.915
PD	PC	CWC15	0.23	0.40	0.56	0.573	0.997
PD	Astro	CWC22	-0.01	0.05	-0.22	0.824	0.978
PD	EN_L2_3_IT	CWC22	0.07	0.05	1.48	0.138	0.661
PD	EN_L3_5_IT_1	CWC22	0.04	0.06	0.62	0.537	0.961
PD	EN_L3_5_IT_2	CWC22	0.07	0.06	1.33	0.182	0.741
PD	EN_L3_5_IT_3	CWC22	0.00	0.06	0.01	0.991	0.999
PD	EN_L5_6_NP	CWC22	-0.04	0.11	-0.40	0.69	0.999
PD	EN_L6B	CWC22	-0.09	0.12	-0.74	0.459	0.999
PD	EN_L6_CT	CWC22	0.08	0.08	0.94	0.348	0.998
PD	EN_L6_IT_1	CWC22	0.11	0.09	1.23	0.218	1
PD	EN_L6_IT_2	CWC22	-0.09	0.14	-0.62	0.536	0.992
PD	Endo	CWC22	0.25	0.36	0.68	0.495	0.922
PD	IN_ADARB2	CWC22	-0.07	0.09	-0.85	0.393	0.953
PD	IN_LAMP5_LHX6	CWC22	-0.00	0.12	-0.01	0.988	1
PD	IN_LAMP5_RELN	CWC22	-0.07	0.09	-0.77	0.441	0.988
PD	IN_PVALB	CWC22	0.01	0.06	0.12	0.906	0.993
PD	IN_PVALB_CHC	CWC22	-0.23	0.12	-1.93	0.0536	0.677
PD	IN_SST	CWC22	-0.00	0.08	-0.01	0.99	0.998
PD	IN_VIP	CWC22	-0.08	0.05	-1.37	0.172	0.798
PD	Micro	CWC22	-0.04	0.07	-0.49	0.624	0.98
PD	OPC	CWC22	0.02	0.05	0.42	0.678	0.988
PD	Oligo	CWC22	-0.01	0.04	-0.18	0.854	0.971
PD	PC	CWC22	-0.02	0.18	-0.11	0.909	0.997
PD	VLMC	CWC22	-0.02	0.23	-0.07	0.945	0.995
PD	Astro	CWC25	0.13	0.09	1.54	0.124	0.699
PD	EN_L2_3_IT	CWC25	0.02	0.08	0.27	0.786	0.957
PD	EN_L3_5_IT_1	CWC25	-0.07	0.10	-0.66	0.51	0.96
PD	EN_L3_5_IT_2	CWC25	-0.02	0.09	-0.21	0.833	0.978
PD	EN_L3_5_IT_3	CWC25	-0.02	0.10	-0.22	0.829	0.983
PD	EN_L5_6_NP	CWC25	-0.15	0.18	-0.83	0.406	0.999
PD	EN_L6B	CWC25	0.07	0.19	0.38	0.704	0.999
PD	EN_L6_CT	CWC25	0.01	0.16	0.09	0.931	0.998
PD	EN_L6_IT_1	CWC25	0.02	0.14	0.15	0.881	1
PD	EN_L6_IT_2	CWC25	0.15	0.19	0.77	0.443	0.992
PD	Endo	CWC25	-0.42	0.32	-1.32	0.188	0.773
PD	IN_ADARB2	CWC25	-0.05	0.13	-0.36	0.722	0.979
PD	IN_LAMP5_LHX6	CWC25	0.00	0.18	0.01	0.992	1
PD	IN_LAMP5_RELN	CWC25	0.04	0.12	0.34	0.732	0.994
PD	IN_PVALB	CWC25	0.06	0.10	0.65	0.516	0.964
PD	IN_PVALB_CHC	CWC25	0.18	0.18	0.96	0.339	0.9
PD	IN_SST	CWC25	-0.10	0.11	-0.93	0.353	0.919
PD	IN_VIP	CWC25	0.01	0.10	0.13	0.893	0.984
PD	Micro	CWC25	-0.04	0.12	-0.32	0.748	0.983
PD	OPC	CWC25	0.10	0.09	1.07	0.285	0.931
PD	Oligo	CWC25	-0.01	0.06	-0.15	0.88	0.977
PD	PC	CWC25	-0.06	0.47	-0.12	0.902	0.997
PD	Astro	CWC27	-0.01	0.05	-0.11	0.914	0.989
PD	EN_L2_3_IT	CWC27	0.03	0.04	0.68	0.499	0.879
PD	EN_L3_5_IT_1	CWC27	-0.09	0.06	-1.46	0.144	0.861
PD	EN_L3_5_IT_2	CWC27	0.04	0.05	0.74	0.456	0.886
PD	EN_L3_5_IT_3	CWC27	-0.01	0.05	-0.10	0.916	0.99
PD	EN_L5_6_NP	CWC27	-0.01	0.09	-0.10	0.922	0.999
PD	EN_L6B	CWC27	0.07	0.10	0.71	0.479	0.999
PD	EN_L6_CT	CWC27	0.10	0.07	1.45	0.148	0.998
PD	EN_L6_IT_1	CWC27	-0.02	0.08	-0.31	0.756	1
PD	EN_L6_IT_2	CWC27	0.14	0.10	1.44	0.151	0.992
PD	Endo	CWC27	0.13	0.18	0.74	0.457	0.91
PD	IN_ADARB2	CWC27	0.14	0.09	1.64	0.1	0.881
PD	IN_LAMP5_LHX6	CWC27	-0.04	0.09	-0.47	0.64	1
PD	IN_LAMP5_RELN	CWC27	0.08	0.07	1.16	0.248	0.969
PD	IN_PVALB	CWC27	0.03	0.05	0.60	0.552	0.967
PD	IN_PVALB_CHC	CWC27	-0.08	0.08	-1.05	0.295	0.878
PD	IN_SST	CWC27	0.05	0.06	0.84	0.398	0.93
PD	IN_VIP	CWC27	-0.00	0.05	-0.05	0.957	0.996
PD	Micro	CWC27	0.03	0.08	0.39	0.698	0.983
PD	OPC	CWC27	0.02	0.05	0.29	0.771	0.991
PD	Oligo	CWC27	0.02	0.05	0.52	0.604	0.907
PD	PC	CWC27	0.14	0.18	0.79	0.427	0.997
PD	PVM	CWC27	0.05	0.24	0.22	0.822	0.969
PD	SMC	CWC27	-1.59	1.50	-1.06	0.288	0.998
PD	VLMC	CWC27	0.10	0.18	0.56	0.573	0.957
PD	Astro	CWF19L1	-0.08	0.08	-1.01	0.312	0.85
PD	EN_L2_3_IT	CWF19L1	0.01	0.06	0.09	0.927	0.987
PD	EN_L3_5_IT_1	CWF19L1	-0.00	0.10	-0.02	0.983	0.998
PD	EN_L3_5_IT_2	CWF19L1	0.09	0.07	1.30	0.194	0.749
PD	EN_L3_5_IT_3	CWF19L1	0.14	0.08	1.85	0.0636	0.619
PD	EN_L5_6_NP	CWF19L1	0.06	0.12	0.52	0.601	0.999
PD	EN_L6B	CWF19L1	0.02	0.15	0.16	0.875	0.999
PD	EN_L6_CT	CWF19L1	0.09	0.12	0.75	0.453	0.998
PD	EN_L6_IT_1	CWF19L1	0.13	0.12	1.09	0.276	1
PD	EN_L6_IT_2	CWF19L1	-0.11	0.16	-0.69	0.492	0.992
PD	Endo	CWF19L1	0.17	0.33	0.51	0.609	0.95
PD	IN_ADARB2	CWF19L1	0.08	0.10	0.77	0.442	0.963
PD	IN_LAMP5_LHX6	CWF19L1	0.03	0.13	0.27	0.789	1
PD	IN_LAMP5_RELN	CWF19L1	0.12	0.09	1.25	0.21	0.962
PD	IN_PVALB	CWF19L1	-0.07	0.07	-0.99	0.323	0.932
PD	IN_PVALB_CHC	CWF19L1	0.03	0.12	0.24	0.81	0.986
PD	IN_SST	CWF19L1	0.00	0.09	0.00	0.998	0.999
PD	IN_VIP	CWF19L1	0.09	0.08	1.07	0.286	0.853
PD	Micro	CWF19L1	-0.02	0.10	-0.15	0.879	0.991
PD	OPC	CWF19L1	-0.11	0.07	-1.62	0.104	0.872
PD	Oligo	CWF19L1	0.04	0.05	0.68	0.494	0.858
PD	PC	CWF19L1	-0.06	0.45	-0.13	0.899	0.997
PD	Adaptive	CWF19L2	0.27	0.40	0.68	0.494	0.943
PD	Astro	CWF19L2	0.03	0.05	0.63	0.528	0.927
PD	EN_L2_3_IT	CWF19L2	0.09	0.04	2.07	0.0381	0.502
PD	EN_L3_5_IT_1	CWF19L2	0.08	0.06	1.34	0.181	0.881
PD	EN_L3_5_IT_2	CWF19L2	0.10	0.05	2.21	0.0271	0.462
PD	EN_L3_5_IT_3	CWF19L2	0.10	0.05	1.97	0.0492	0.57
PD	EN_L5_6_NP	CWF19L2	0.04	0.08	0.53	0.597	0.999
PD	EN_L6B	CWF19L2	0.11	0.08	1.35	0.176	0.999
PD	EN_L6_CT	CWF19L2	0.04	0.07	0.53	0.598	0.998
PD	EN_L6_IT_1	CWF19L2	0.11	0.09	1.21	0.225	1
PD	EN_L6_IT_2	CWF19L2	0.25	0.10	2.58	0.00997	0.745
PD	Endo	CWF19L2	-0.24	0.16	-1.52	0.128	0.717
PD	IN_ADARB2	CWF19L2	0.05	0.07	0.70	0.485	0.967
PD	IN_LAMP5_LHX6	CWF19L2	0.16	0.08	1.92	0.0551	1
PD	IN_LAMP5_RELN	CWF19L2	-0.02	0.07	-0.25	0.802	0.995
PD	IN_PVALB	CWF19L2	0.03	0.05	0.70	0.484	0.954
PD	IN_PVALB_CHC	CWF19L2	-0.09	0.08	-1.04	0.3	0.883
PD	IN_SST	CWF19L2	0.11	0.06	1.68	0.0935	0.814
PD	IN_VIP	CWF19L2	0.08	0.05	1.52	0.128	0.763
PD	Micro	CWF19L2	-0.04	0.08	-0.46	0.646	0.98
PD	OPC	CWF19L2	0.02	0.05	0.36	0.72	0.989
PD	Oligo	CWF19L2	0.05	0.04	1.33	0.183	0.651
PD	PC	CWF19L2	0.05	0.14	0.37	0.71	0.997
PD	PVM	CWF19L2	0.11	0.21	0.53	0.593	0.947
PD	SMC	CWF19L2	0.18	0.92	0.19	0.847	0.998
PD	VLMC	CWF19L2	0.17	0.17	0.98	0.325	0.88
PD	Astro	CX3CL1	0.25	0.14	1.80	0.0716	0.635
PD	EN_L2_3_IT	CX3CL1	-0.06	0.08	-0.73	0.463	0.864
PD	EN_L3_5_IT_1	CX3CL1	0.07	0.12	0.64	0.522	0.96
PD	EN_L3_5_IT_2	CX3CL1	0.04	0.08	0.49	0.623	0.937
PD	EN_L3_5_IT_3	CX3CL1	0.10	0.08	1.24	0.216	0.793
PD	EN_L5_6_NP	CX3CL1	-0.15	0.14	-1.11	0.268	0.999
PD	EN_L6B	CX3CL1	-0.03	0.14	-0.19	0.85	0.999
PD	EN_L6_CT	CX3CL1	0.07	0.12	0.56	0.579	0.998
PD	EN_L6_IT_1	CX3CL1	0.07	0.15	0.47	0.637	1
PD	EN_L6_IT_2	CX3CL1	0.14	0.16	0.88	0.379	0.992
PD	Endo	CX3CL1	-0.70	0.57	-1.23	0.217	0.798
PD	IN_ADARB2	CX3CL1	0.01	0.12	0.12	0.905	0.991
PD	IN_LAMP5_LHX6	CX3CL1	0.10	0.14	0.70	0.486	1
PD	IN_LAMP5_RELN	CX3CL1	0.07	0.12	0.58	0.561	0.991
PD	IN_PVALB	CX3CL1	0.13	0.09	1.51	0.132	0.859
PD	IN_PVALB_CHC	CX3CL1	0.04	0.12	0.31	0.756	0.984
PD	IN_SST	CX3CL1	0.06	0.09	0.60	0.548	0.953
PD	IN_VIP	CX3CL1	0.05	0.08	0.71	0.476	0.904
PD	OPC	CX3CL1	-0.19	0.10	-1.88	0.0604	0.833
PD	Oligo	CX3CL1	-0.09	0.14	-0.66	0.507	0.864
PD	Micro	CX3CR1	-0.38	0.26	-1.46	0.143	0.943
PD	Oligo	CX3CR1	-0.06	0.18	-0.37	0.714	0.939
PD	Astro	CXADR	0.08	0.13	0.58	0.56	0.934
PD	EN_L2_3_IT	CXADR	0.03	0.04	0.61	0.539	0.892
PD	EN_L3_5_IT_1	CXADR	-0.05	0.07	-0.81	0.42	0.955
PD	EN_L3_5_IT_2	CXADR	0.01	0.05	0.20	0.839	0.979
PD	EN_L3_5_IT_3	CXADR	0.03	0.07	0.47	0.636	0.946
PD	EN_L5_6_NP	CXADR	-0.07	0.10	-0.73	0.464	0.999
PD	EN_L6B	CXADR	0.03	0.13	0.20	0.838	0.999
PD	EN_L6_CT	CXADR	0.01	0.09	0.07	0.943	0.998
PD	EN_L6_IT_1	CXADR	0.15	0.09	1.74	0.0813	1
PD	EN_L6_IT_2	CXADR	0.03	0.12	0.21	0.831	0.997
PD	IN_ADARB2	CXADR	0.07	0.09	0.77	0.442	0.963
PD	IN_LAMP5_LHX6	CXADR	-0.15	0.14	-1.12	0.261	1
PD	IN_LAMP5_RELN	CXADR	0.00	0.11	0.00	0.997	1
PD	IN_PVALB	CXADR	-0.13	0.08	-1.69	0.0918	0.824
PD	IN_PVALB_CHC	CXADR	-0.16	0.09	-1.68	0.0924	0.757
PD	IN_SST	CXADR	-0.03	0.09	-0.39	0.693	0.972
PD	IN_VIP	CXADR	-0.05	0.06	-0.88	0.376	0.88
PD	Micro	CXADR	-0.26	0.17	-1.47	0.141	0.943
PD	OPC	CXADR	-0.06	0.07	-0.80	0.423	0.958
PD	Oligo	CXADR	-0.04	0.07	-0.55	0.582	0.9
PD	Astro	CXCL12	-0.06	0.19	-0.33	0.742	0.969
PD	EN_L3_5_IT_1	CXCL12	-0.18	0.23	-0.78	0.437	0.955
PD	IN_PVALB	CXCL12	0.25	0.17	1.44	0.15	0.866
PD	IN_VIP	CXCL12	-0.22	0.12	-1.81	0.0696	0.696
PD	Micro	CXCL12	-0.12	0.27	-0.44	0.658	0.982
PD	OPC	CXCL12	0.19	0.13	1.41	0.157	0.901
PD	VLMC	CXCL12	-0.23	0.34	-0.68	0.494	0.93
PD	Astro	CXCL13	0.05	0.16	0.30	0.763	0.972
PD	EN_L2_3_IT	CXCL13	-0.11	0.15	-0.74	0.457	0.862
PD	EN_L3_5_IT_1	CXCL13	0.21	0.19	1.08	0.28	0.929
PD	EN_L3_5_IT_2	CXCL13	-0.15	0.17	-0.89	0.371	0.853
PD	EN_L3_5_IT_3	CXCL13	-0.16	0.20	-0.81	0.419	0.892
PD	EN_L6_IT_1	CXCL13	0.19	0.47	0.40	0.689	1
PD	IN_PVALB	CXCL13	0.08	0.16	0.47	0.64	0.977
PD	IN_PVALB_CHC	CXCL13	-0.24	0.25	-0.99	0.321	0.895
PD	IN_SST	CXCL13	-0.24	0.19	-1.29	0.198	0.87
PD	IN_VIP	CXCL13	-0.34	0.12	-2.77	0.00562	0.469
PD	Oligo	CXCL13	0.03	0.15	0.22	0.822	0.964
PD	Astro	CXCL14	-0.17	0.14	-1.24	0.215	0.797
PD	EN_L2_3_IT	CXCL14	-0.01	0.17	-0.06	0.948	0.99
PD	EN_L3_5_IT_2	CXCL14	-0.25	0.19	-1.35	0.177	0.738
PD	EN_L3_5_IT_3	CXCL14	-0.15	0.20	-0.73	0.464	0.909
PD	EN_L6_IT_1	CXCL14	0.39	0.55	0.71	0.479	1
PD	IN_ADARB2	CXCL14	-0.01	0.10	-0.11	0.915	0.992
PD	IN_LAMP5_RELN	CXCL14	-0.01	0.11	-0.12	0.904	0.998
PD	IN_PVALB	CXCL14	0.03	0.22	0.13	0.897	0.993
PD	IN_SST	CXCL14	0.05	0.19	0.25	0.801	0.982
PD	IN_VIP	CXCL14	-0.23	0.11	-2.06	0.0395	0.667
PD	Micro	CXCL14	-0.15	0.20	-0.73	0.464	0.97
PD	OPC	CXCL14	-0.08	0.17	-0.49	0.624	0.981
PD	Oligo	CXCL14	-0.12	0.15	-0.79	0.428	0.828
PD	Astro	CXCL16	0.22	0.13	1.67	0.095	0.66
PD	Micro	CXCL16	0.12	0.16	0.80	0.424	0.97
PD	OPC	CXCL16	0.24	0.12	1.92	0.0546	0.811
PD	Oligo	CXCL16	0.05	0.15	0.36	0.722	0.942
PD	Astro	CXCL17	-0.13	0.15	-0.91	0.363	0.877
PD	EN_L2_3_IT	CXCL17	-0.18	0.14	-1.23	0.217	0.732
PD	EN_L3_5_IT_1	CXCL17	-0.22	0.18	-1.18	0.238	0.91
PD	EN_L3_5_IT_2	CXCL17	-0.17	0.16	-1.06	0.291	0.809
PD	EN_L3_5_IT_3	CXCL17	-0.19	0.15	-1.29	0.196	0.777
PD	EN_L6_IT_1	CXCL17	-0.31	0.39	-0.79	0.432	1
PD	IN_PVALB	CXCL17	-0.23	0.19	-1.24	0.213	0.913
PD	IN_VIP	CXCL17	-0.12	0.18	-0.65	0.515	0.913
PD	OPC	CXCL17	-0.16	0.18	-0.90	0.368	0.952
PD	Oligo	CXCL17	-0.14	0.13	-1.06	0.287	0.739
PD	Astro	CXCL2	0.18	0.32	0.55	0.581	0.939
PD	Endo	CXCL2	0.04	0.51	0.08	0.937	0.995
PD	Adaptive	CXCR4	0.26	0.54	0.48	0.628	0.955
PD	Astro	CXCR4	-0.18	0.21	-0.84	0.402	0.887
PD	Micro	CXCR4	-0.01	0.37	-0.02	0.985	0.999
PD	Oligo	CXCR4	0.73	0.25	2.92	0.00346	0.181
PD	Oligo	CXCR6	-0.47	0.19	-2.46	0.0137	0.298
PD	Astro	CXXC1	0.10	0.08	1.22	0.223	0.804
PD	EN_L2_3_IT	CXXC1	-0.01	0.07	-0.14	0.887	0.978
PD	EN_L3_5_IT_1	CXXC1	-0.12	0.14	-0.87	0.383	0.953
PD	EN_L3_5_IT_2	CXXC1	0.01	0.09	0.09	0.932	0.991
PD	EN_L3_5_IT_3	CXXC1	0.03	0.11	0.30	0.761	0.973
PD	EN_L5_6_NP	CXXC1	0.13	0.17	0.77	0.443	0.999
PD	EN_L6B	CXXC1	0.25	0.21	1.17	0.242	0.999
PD	EN_L6_CT	CXXC1	-0.10	0.17	-0.56	0.577	0.998
PD	EN_L6_IT_1	CXXC1	0.09	0.16	0.57	0.568	1
PD	EN_L6_IT_2	CXXC1	0.58	0.45	1.28	0.201	0.992
PD	IN_ADARB2	CXXC1	0.06	0.14	0.44	0.66	0.973
PD	IN_LAMP5_LHX6	CXXC1	0.09	0.38	0.24	0.813	1
PD	IN_LAMP5_RELN	CXXC1	0.11	0.15	0.69	0.493	0.989
PD	IN_PVALB	CXXC1	0.04	0.11	0.35	0.727	0.984
PD	IN_SST	CXXC1	0.01	0.12	0.10	0.917	0.993
PD	IN_VIP	CXXC1	0.10	0.10	0.99	0.322	0.865
PD	Micro	CXXC1	-0.14	0.12	-1.15	0.249	0.952
PD	OPC	CXXC1	-0.03	0.10	-0.29	0.774	0.991
PD	Oligo	CXXC1	0.07	0.07	0.99	0.322	0.765
PD	Astro	CXXC4	-0.29	0.15	-1.97	0.0485	0.579
PD	EN_L2_3_IT	CXXC4	0.01	0.15	0.10	0.923	0.987
PD	EN_L3_5_IT_1	CXXC4	0.24	0.11	2.14	0.0322	0.708
PD	EN_L3_5_IT_2	CXXC4	0.41	0.11	3.78	0.000156	0.0482
PD	EN_L3_5_IT_3	CXXC4	0.27	0.11	2.38	0.0171	0.419
PD	EN_L5_6_NP	CXXC4	0.05	0.13	0.42	0.672	0.999
PD	EN_L6B	CXXC4	0.11	0.17	0.65	0.514	0.999
PD	EN_L6_CT	CXXC4	0.09	0.17	0.51	0.613	0.998
PD	EN_L6_IT_1	CXXC4	-0.23	0.17	-1.36	0.173	1
PD	IN_ADARB2	CXXC4	0.25	0.13	1.96	0.0504	0.881
PD	IN_LAMP5_LHX6	CXXC4	0.25	0.18	1.40	0.16	1
PD	IN_LAMP5_RELN	CXXC4	0.12	0.12	1.01	0.312	0.973
PD	IN_PVALB	CXXC4	0.35	0.10	3.65	0.000262	0.163
PD	IN_PVALB_CHC	CXXC4	0.20	0.14	1.39	0.164	0.807
PD	IN_SST	CXXC4	0.24	0.11	2.30	0.0215	0.661
PD	IN_VIP	CXXC4	0.08	0.12	0.71	0.48	0.904
PD	OPC	CXXC4	0.18	0.11	1.66	0.0969	0.872
PD	Oligo	CXXC4	0.13	0.10	1.30	0.193	0.662
PD	Astro	CXXC5	0.15	0.09	1.74	0.0815	0.641
PD	EN_L2_3_IT	CXXC5	-0.00	0.08	-0.03	0.973	0.995
PD	EN_L3_5_IT_1	CXXC5	0.01	0.09	0.15	0.885	0.992
PD	EN_L3_5_IT_2	CXXC5	0.01	0.07	0.17	0.868	0.983
PD	EN_L3_5_IT_3	CXXC5	0.01	0.08	0.19	0.849	0.986
PD	EN_L5_6_NP	CXXC5	0.04	0.15	0.28	0.778	0.999
PD	EN_L6B	CXXC5	-0.03	0.14	-0.22	0.823	0.999
PD	EN_L6_CT	CXXC5	-0.18	0.13	-1.46	0.146	0.998
PD	EN_L6_IT_1	CXXC5	-0.01	0.13	-0.11	0.911	1
PD	EN_L6_IT_2	CXXC5	0.02	0.18	0.09	0.925	0.999
PD	IN_ADARB2	CXXC5	0.18	0.11	1.62	0.105	0.888
PD	IN_LAMP5_RELN	CXXC5	0.07	0.16	0.44	0.661	0.993
PD	IN_PVALB	CXXC5	0.05	0.14	0.36	0.721	0.984
PD	IN_PVALB_CHC	CXXC5	0.13	0.15	0.84	0.399	0.92
PD	IN_SST	CXXC5	-0.04	0.13	-0.30	0.761	0.978
PD	IN_VIP	CXXC5	0.13	0.09	1.44	0.151	0.779
PD	Micro	CXXC5	0.15	0.14	1.09	0.275	0.955
PD	OPC	CXXC5	0.04	0.08	0.42	0.671	0.988
PD	Oligo	CXXC5	0.16	0.07	2.44	0.0147	0.304
PD	PC	CXXC5	-0.28	0.42	-0.67	0.506	0.997
PD	Astro	CXorf38	0.01	0.07	0.11	0.909	0.988
PD	EN_L2_3_IT	CXorf38	-0.12	0.08	-1.55	0.121	0.643
PD	EN_L3_5_IT_1	CXorf38	-0.01	0.13	-0.11	0.911	0.992
PD	EN_L3_5_IT_2	CXorf38	-0.24	0.10	-2.40	0.0165	0.409
PD	EN_L3_5_IT_3	CXorf38	-0.05	0.10	-0.48	0.63	0.944
PD	EN_L5_6_NP	CXorf38	0.15	0.17	0.89	0.375	0.999
PD	EN_L6B	CXorf38	-0.17	0.18	-0.93	0.351	0.999
PD	EN_L6_CT	CXorf38	-0.07	0.14	-0.51	0.611	0.998
PD	EN_L6_IT_1	CXorf38	-0.10	0.15	-0.69	0.49	1
PD	EN_L6_IT_2	CXorf38	-0.18	0.20	-0.91	0.365	0.992
PD	Endo	CXorf38	-0.14	0.49	-0.29	0.772	0.974
PD	IN_ADARB2	CXorf38	-0.11	0.13	-0.84	0.4	0.954
PD	IN_LAMP5_LHX6	CXorf38	0.11	0.16	0.66	0.509	1
PD	IN_LAMP5_RELN	CXorf38	-0.16	0.13	-1.30	0.194	0.957
PD	IN_PVALB	CXorf38	-0.10	0.10	-1.03	0.305	0.927
PD	IN_PVALB_CHC	CXorf38	0.04	0.17	0.26	0.796	0.984
PD	IN_SST	CXorf38	-0.12	0.11	-1.10	0.272	0.9
PD	IN_VIP	CXorf38	-0.08	0.10	-0.83	0.406	0.889
PD	Micro	CXorf38	-0.05	0.10	-0.48	0.628	0.98
PD	OPC	CXorf38	-0.08	0.09	-0.90	0.367	0.952
PD	Oligo	CXorf38	-0.10	0.08	-1.29	0.198	0.665
PD	Astro	CXorf58	0.11	0.12	0.94	0.348	0.866
PD	EN_L2_3_IT	CXorf58	-0.20	0.14	-1.44	0.149	0.672
PD	IN_PVALB	CXorf58	-0.01	0.43	-0.03	0.975	0.999
PD	Oligo	CXorf58	0.11	0.12	0.92	0.356	0.791
PD	Astro	CYB561	0.14	0.12	1.13	0.259	0.824
PD	EN_L2_3_IT	CYB561	0.08	0.10	0.74	0.462	0.864
PD	EN_L3_5_IT_1	CYB561	0.17	0.12	1.34	0.179	0.88
PD	EN_L3_5_IT_2	CYB561	0.14	0.13	1.13	0.259	0.791
PD	EN_L3_5_IT_3	CYB561	0.23	0.16	1.44	0.151	0.732
PD	EN_L5_6_NP	CYB561	0.17	0.22	0.77	0.444	0.999
PD	EN_L6B	CYB561	0.30	0.23	1.29	0.195	0.999
PD	EN_L6_CT	CYB561	0.13	0.20	0.65	0.517	0.998
PD	EN_L6_IT_1	CYB561	0.14	0.17	0.79	0.427	1
PD	EN_L6_IT_2	CYB561	0.13	0.18	0.73	0.463	0.992
PD	IN_ADARB2	CYB561	0.16	0.16	0.97	0.334	0.945
PD	IN_LAMP5_LHX6	CYB561	0.19	0.24	0.77	0.444	1
PD	IN_LAMP5_RELN	CYB561	0.11	0.23	0.47	0.64	0.993
PD	IN_PVALB	CYB561	0.34	0.17	2.01	0.0443	0.759
PD	IN_PVALB_CHC	CYB561	0.22	0.21	1.03	0.302	0.884
PD	IN_SST	CYB561	0.19	0.16	1.18	0.238	0.882
PD	IN_VIP	CYB561	0.04	0.13	0.32	0.751	0.965
PD	Micro	CYB561	0.30	0.17	1.78	0.0751	0.939
PD	Oligo	CYB561	0.04	0.15	0.26	0.795	0.958
PD	Astro	CYB561A3	-0.05	0.10	-0.51	0.613	0.945
PD	EN_L2_3_IT	CYB561A3	-0.12	0.10	-1.20	0.231	0.746
PD	EN_L3_5_IT_1	CYB561A3	-0.60	0.28	-2.11	0.0351	0.713
PD	EN_L3_5_IT_2	CYB561A3	-0.14	0.14	-1.00	0.319	0.825
PD	EN_L3_5_IT_3	CYB561A3	-0.10	0.11	-0.86	0.389	0.881
PD	EN_L6_IT_1	CYB561A3	0.14	0.38	0.37	0.713	1
PD	IN_PVALB	CYB561A3	-0.19	0.13	-1.44	0.15	0.866
PD	IN_VIP	CYB561A3	0.07	0.16	0.45	0.653	0.946
PD	Micro	CYB561A3	-0.22	0.17	-1.32	0.188	0.947
PD	OPC	CYB561A3	0.05	0.14	0.36	0.715	0.989
PD	Oligo	CYB561A3	0.03	0.08	0.37	0.709	0.937
PD	Astro	CYB561D1	0.02	0.10	0.20	0.841	0.98
PD	EN_L2_3_IT	CYB561D1	-0.02	0.09	-0.21	0.832	0.966
PD	EN_L3_5_IT_1	CYB561D1	0.22	0.12	1.81	0.0703	0.784
PD	EN_L3_5_IT_2	CYB561D1	0.00	0.10	0.02	0.982	0.998
PD	EN_L3_5_IT_3	CYB561D1	-0.12	0.11	-1.04	0.3	0.849
PD	EN_L5_6_NP	CYB561D1	-0.21	0.16	-1.28	0.199	0.999
PD	EN_L6B	CYB561D1	-0.13	0.23	-0.58	0.559	0.999
PD	EN_L6_CT	CYB561D1	0.08	0.17	0.48	0.632	0.998
PD	EN_L6_IT_1	CYB561D1	0.18	0.16	1.18	0.238	1
PD	EN_L6_IT_2	CYB561D1	0.10	0.22	0.48	0.634	0.993
PD	IN_ADARB2	CYB561D1	-0.06	0.16	-0.40	0.693	0.977
PD	IN_LAMP5_RELN	CYB561D1	-0.05	0.14	-0.36	0.72	0.994
PD	IN_PVALB	CYB561D1	-0.05	0.11	-0.47	0.636	0.977
PD	IN_SST	CYB561D1	0.09	0.14	0.65	0.518	0.953
PD	IN_VIP	CYB561D1	-0.06	0.12	-0.47	0.637	0.941
PD	Micro	CYB561D1	0.13	0.13	0.98	0.327	0.964
PD	OPC	CYB561D1	-0.08	0.14	-0.59	0.558	0.973
PD	Oligo	CYB561D1	0.07	0.08	0.82	0.413	0.822
PD	Astro	CYB5A	-0.00	0.11	-0.01	0.994	0.999
PD	EN_L2_3_IT	CYB5A	-0.10	0.08	-1.25	0.21	0.727
PD	EN_L3_5_IT_1	CYB5A	-0.21	0.14	-1.48	0.138	0.854
PD	EN_L3_5_IT_2	CYB5A	-0.05	0.10	-0.44	0.658	0.942
PD	EN_L3_5_IT_3	CYB5A	-0.16	0.11	-1.51	0.13	0.711
PD	EN_L5_6_NP	CYB5A	0.18	0.20	0.87	0.385	0.999
PD	EN_L6B	CYB5A	0.02	0.21	0.10	0.923	0.999
PD	EN_L6_CT	CYB5A	0.12	0.17	0.73	0.465	0.998
PD	EN_L6_IT_1	CYB5A	-0.08	0.16	-0.50	0.616	1
PD	EN_L6_IT_2	CYB5A	0.05	0.23	0.23	0.822	0.997
PD	IN_ADARB2	CYB5A	-0.14	0.16	-0.90	0.368	0.953
PD	IN_LAMP5_LHX6	CYB5A	-0.10	0.21	-0.46	0.643	1
PD	IN_LAMP5_RELN	CYB5A	0.19	0.15	1.23	0.218	0.962
PD	IN_PVALB	CYB5A	-0.06	0.11	-0.54	0.591	0.974
PD	IN_SST	CYB5A	0.07	0.12	0.55	0.582	0.953
PD	IN_VIP	CYB5A	-0.12	0.10	-1.11	0.269	0.845
PD	Micro	CYB5A	-0.16	0.15	-1.06	0.289	0.957
PD	OPC	CYB5A	-0.24	0.10	-2.33	0.0197	0.748
PD	Oligo	CYB5A	-0.11	0.08	-1.42	0.156	0.616
PD	Astro	CYB5B	0.10	0.11	0.96	0.338	0.864
PD	EN_L2_3_IT	CYB5B	0.06	0.04	1.66	0.096	0.611
PD	EN_L3_5_IT_1	CYB5B	0.04	0.07	0.48	0.629	0.976
PD	EN_L3_5_IT_2	CYB5B	-0.01	0.05	-0.13	0.895	0.988
PD	EN_L3_5_IT_3	CYB5B	0.06	0.06	1.04	0.298	0.848
PD	EN_L5_6_NP	CYB5B	0.06	0.11	0.56	0.579	0.999
PD	EN_L6B	CYB5B	0.22	0.11	1.93	0.0531	0.999
PD	EN_L6_CT	CYB5B	0.12	0.10	1.17	0.244	0.998
PD	EN_L6_IT_1	CYB5B	-0.01	0.09	-0.06	0.954	1
PD	EN_L6_IT_2	CYB5B	-0.05	0.12	-0.44	0.663	0.994
PD	Endo	CYB5B	-0.03	0.17	-0.19	0.851	0.991
PD	IN_ADARB2	CYB5B	0.01	0.09	0.10	0.924	0.993
PD	IN_LAMP5_LHX6	CYB5B	0.02	0.12	0.16	0.873	1
PD	IN_LAMP5_RELN	CYB5B	0.08	0.10	0.83	0.409	0.986
PD	IN_PVALB	CYB5B	0.08	0.06	1.32	0.187	0.895
PD	IN_PVALB_CHC	CYB5B	0.20	0.12	1.67	0.0957	0.76
PD	IN_SST	CYB5B	0.05	0.07	0.67	0.504	0.95
PD	IN_VIP	CYB5B	-0.03	0.06	-0.49	0.622	0.937
PD	Micro	CYB5B	0.00	0.10	0.02	0.985	0.999
PD	OPC	CYB5B	-0.05	0.07	-0.77	0.439	0.959
PD	Oligo	CYB5B	-0.02	0.04	-0.41	0.683	0.929
PD	PC	CYB5B	0.19	0.36	0.54	0.588	0.997
PD	Astro	CYB5D2	-0.01	0.06	-0.19	0.849	0.981
PD	EN_L2_3_IT	CYB5D2	-0.05	0.06	-0.88	0.377	0.82
PD	EN_L3_5_IT_1	CYB5D2	-0.02	0.08	-0.25	0.805	0.987
PD	EN_L3_5_IT_2	CYB5D2	0.02	0.07	0.28	0.779	0.97
PD	EN_L3_5_IT_3	CYB5D2	0.03	0.06	0.50	0.614	0.941
PD	EN_L5_6_NP	CYB5D2	-0.16	0.11	-1.48	0.138	0.999
PD	EN_L6B	CYB5D2	0.01	0.13	0.05	0.962	0.999
PD	EN_L6_CT	CYB5D2	0.04	0.11	0.37	0.711	0.998
PD	EN_L6_IT_1	CYB5D2	0.00	0.11	0.03	0.975	1
PD	EN_L6_IT_2	CYB5D2	0.04	0.14	0.32	0.752	0.997
PD	Endo	CYB5D2	-0.56	0.38	-1.47	0.141	0.734
PD	IN_ADARB2	CYB5D2	-0.07	0.10	-0.73	0.468	0.966
PD	IN_LAMP5_LHX6	CYB5D2	-0.10	0.11	-0.95	0.343	1
PD	IN_LAMP5_RELN	CYB5D2	0.12	0.09	1.23	0.217	0.962
PD	IN_PVALB	CYB5D2	-0.00	0.06	-0.05	0.964	0.997
PD	IN_PVALB_CHC	CYB5D2	-0.03	0.10	-0.31	0.757	0.984
PD	IN_SST	CYB5D2	0.04	0.08	0.51	0.611	0.961
PD	IN_VIP	CYB5D2	0.00	0.06	0.05	0.962	0.997
PD	Micro	CYB5D2	-0.04	0.11	-0.38	0.703	0.983
PD	OPC	CYB5D2	0.01	0.06	0.22	0.825	0.992
PD	Oligo	CYB5D2	-0.02	0.05	-0.39	0.7	0.933
PD	Astro	CYB5R1	-0.02	0.07	-0.29	0.772	0.973
PD	EN_L2_3_IT	CYB5R1	-0.05	0.08	-0.56	0.577	0.904
PD	EN_L3_5_IT_1	CYB5R1	-0.05	0.15	-0.34	0.734	0.983
PD	EN_L3_5_IT_2	CYB5R1	-0.09	0.10	-0.83	0.407	0.869
PD	EN_L3_5_IT_3	CYB5R1	0.01	0.12	0.09	0.931	0.992
PD	EN_L5_6_NP	CYB5R1	-0.54	0.43	-1.27	0.204	0.999
PD	EN_L6B	CYB5R1	0.29	0.56	0.52	0.602	0.999
PD	EN_L6_CT	CYB5R1	-0.26	0.19	-1.42	0.155	0.998
PD	EN_L6_IT_1	CYB5R1	0.10	0.18	0.55	0.585	1
PD	IN_ADARB2	CYB5R1	0.00	0.16	0.02	0.982	0.996
PD	IN_LAMP5_RELN	CYB5R1	-0.09	0.13	-0.68	0.496	0.989
PD	IN_PVALB	CYB5R1	0.01	0.10	0.08	0.936	0.996
PD	IN_SST	CYB5R1	-0.13	0.12	-1.06	0.288	0.908
PD	IN_VIP	CYB5R1	-0.07	0.11	-0.61	0.543	0.919
PD	Micro	CYB5R1	0.08	0.13	0.62	0.537	0.976
PD	OPC	CYB5R1	0.01	0.10	0.05	0.959	0.998
PD	Oligo	CYB5R1	0.08	0.07	1.13	0.258	0.72
PD	OPC	CYB5R2	0.02	0.21	0.09	0.926	0.997
PD	Oligo	CYB5R2	-0.02	0.12	-0.16	0.872	0.976
PD	Astro	CYB5R3	0.12	0.07	1.62	0.105	0.674
PD	EN_L2_3_IT	CYB5R3	0.06	0.06	1.01	0.314	0.789
PD	EN_L3_5_IT_1	CYB5R3	-0.04	0.10	-0.38	0.705	0.979
PD	EN_L3_5_IT_2	CYB5R3	0.03	0.08	0.32	0.749	0.965
PD	EN_L3_5_IT_3	CYB5R3	0.07	0.09	0.82	0.41	0.89
PD	EN_L5_6_NP	CYB5R3	0.01	0.14	0.07	0.945	0.999
PD	EN_L6B	CYB5R3	0.18	0.16	1.12	0.263	0.999
PD	EN_L6_CT	CYB5R3	0.09	0.12	0.77	0.438	0.998
PD	EN_L6_IT_1	CYB5R3	0.09	0.12	0.72	0.472	1
PD	EN_L6_IT_2	CYB5R3	-0.01	0.19	-0.06	0.953	0.999
PD	Endo	CYB5R3	-0.12	0.16	-0.73	0.468	0.911
PD	IN_ADARB2	CYB5R3	0.12	0.11	1.08	0.28	0.927
PD	IN_LAMP5_LHX6	CYB5R3	0.08	0.14	0.54	0.59	1
PD	IN_LAMP5_RELN	CYB5R3	0.26	0.10	2.50	0.0123	0.728
PD	IN_PVALB	CYB5R3	0.15	0.08	1.92	0.055	0.772
PD	IN_PVALB_CHC	CYB5R3	-0.09	0.14	-0.61	0.544	0.962
PD	IN_SST	CYB5R3	0.05	0.09	0.61	0.542	0.953
PD	IN_VIP	CYB5R3	0.10	0.07	1.32	0.187	0.809
PD	Micro	CYB5R3	0.08	0.11	0.75	0.456	0.97
PD	OPC	CYB5R3	0.12	0.07	1.67	0.0956	0.872
PD	Oligo	CYB5R3	0.05	0.05	1.01	0.31	0.758
PD	PC	CYB5R3	0.20	0.17	1.17	0.24	0.997
PD	Astro	CYB5R4	-0.08	0.05	-1.70	0.0896	0.657
PD	EN_L2_3_IT	CYB5R4	-0.00	0.05	-0.08	0.934	0.988
PD	EN_L3_5_IT_1	CYB5R4	0.13	0.07	1.87	0.0619	0.77
PD	EN_L3_5_IT_2	CYB5R4	-0.02	0.06	-0.36	0.719	0.957
PD	EN_L3_5_IT_3	CYB5R4	0.04	0.05	0.83	0.408	0.89
PD	EN_L5_6_NP	CYB5R4	-0.02	0.09	-0.20	0.845	0.999
PD	EN_L6B	CYB5R4	0.19	0.12	1.63	0.102	0.999
PD	EN_L6_CT	CYB5R4	-0.04	0.09	-0.43	0.667	0.998
PD	EN_L6_IT_1	CYB5R4	-0.06	0.10	-0.60	0.551	1
PD	EN_L6_IT_2	CYB5R4	-0.03	0.12	-0.25	0.799	0.997
PD	Endo	CYB5R4	-0.46	0.46	-0.99	0.321	0.861
PD	IN_ADARB2	CYB5R4	0.03	0.08	0.38	0.707	0.978
PD	IN_LAMP5_LHX6	CYB5R4	-0.07	0.10	-0.69	0.492	1
PD	IN_LAMP5_RELN	CYB5R4	0.03	0.07	0.45	0.649	0.993
PD	IN_PVALB	CYB5R4	0.05	0.05	1.05	0.292	0.924
PD	IN_PVALB_CHC	CYB5R4	0.07	0.09	0.74	0.457	0.946
PD	IN_SST	CYB5R4	0.05	0.07	0.70	0.482	0.95
PD	IN_VIP	CYB5R4	0.11	0.05	2.27	0.0232	0.605
PD	Micro	CYB5R4	-0.01	0.07	-0.07	0.941	0.998
PD	OPC	CYB5R4	0.04	0.05	0.70	0.485	0.966
PD	Oligo	CYB5R4	0.02	0.05	0.43	0.664	0.926
PD	PC	CYB5R4	0.23	0.21	1.11	0.267	0.997
PD	PVM	CYB5R4	-0.24	0.21	-1.14	0.255	0.81
PD	VLMC	CYB5R4	0.18	0.18	0.97	0.332	0.88
PD	EN_L2_3_IT	CYBA	0.05	0.47	0.10	0.921	0.986
PD	Micro	CYBA	0.02	0.09	0.28	0.78	0.988
PD	Oligo	CYBA	-0.09	0.15	-0.57	0.571	0.893
PD	PC	CYBA	-0.25	0.33	-0.76	0.447	0.997
PD	Astro	CYBC1	0.11	0.12	0.88	0.379	0.881
PD	EN_L2_3_IT	CYBC1	-0.09	0.09	-1.05	0.292	0.782
PD	EN_L3_5_IT_1	CYBC1	-0.15	0.15	-1.05	0.292	0.934
PD	EN_L3_5_IT_2	CYBC1	-0.14	0.11	-1.28	0.2	0.757
PD	EN_L3_5_IT_3	CYBC1	-0.25	0.12	-2.06	0.0399	0.53
PD	EN_L5_6_NP	CYBC1	0.67	0.54	1.24	0.215	0.999
PD	EN_L6_CT	CYBC1	-0.26	0.42	-0.62	0.533	0.998
PD	EN_L6_IT_1	CYBC1	-0.15	0.15	-0.96	0.337	1
PD	EN_L6_IT_2	CYBC1	0.07	0.24	0.28	0.776	0.997
PD	IN_ADARB2	CYBC1	-0.06	0.18	-0.33	0.744	0.982
PD	IN_LAMP5_RELN	CYBC1	-0.02	0.15	-0.15	0.881	0.998
PD	IN_PVALB	CYBC1	-0.18	0.12	-1.48	0.139	0.859
PD	IN_SST	CYBC1	0.01	0.13	0.09	0.928	0.994
PD	IN_VIP	CYBC1	-0.04	0.12	-0.37	0.712	0.959
PD	Micro	CYBC1	0.01	0.10	0.06	0.951	0.998
PD	OPC	CYBC1	0.11	0.11	0.96	0.335	0.946
PD	Oligo	CYBC1	-0.03	0.07	-0.51	0.607	0.908
PD	Astro	CYBRD1	0.04	0.07	0.56	0.577	0.938
PD	EN_L2_3_IT	CYBRD1	0.13	0.15	0.83	0.405	0.835
PD	IN_LAMP5_RELN	CYBRD1	0.22	0.16	1.39	0.163	0.946
PD	Micro	CYBRD1	-0.09	0.14	-0.68	0.499	0.97
PD	OPC	CYBRD1	0.01	0.11	0.08	0.939	0.997
PD	Oligo	CYBRD1	-0.00	0.09	-0.03	0.976	0.995
PD	PC	CYBRD1	-0.15	0.37	-0.39	0.696	0.997
PD	PVM	CYBRD1	-0.88	0.77	-1.14	0.254	0.81
PD	VLMC	CYBRD1	0.34	0.20	1.69	0.0902	0.718
PD	Astro	CYC1	-0.03	0.09	-0.40	0.689	0.958
PD	EN_L2_3_IT	CYC1	-0.11	0.08	-1.38	0.168	0.689
PD	EN_L3_5_IT_1	CYC1	-0.10	0.17	-0.61	0.545	0.963
PD	EN_L3_5_IT_2	CYC1	0.11	0.11	0.94	0.349	0.839
PD	EN_L3_5_IT_3	CYC1	-0.17	0.12	-1.43	0.154	0.734
PD	EN_L5_6_NP	CYC1	0.11	0.50	0.23	0.822	0.999
PD	EN_L6_CT	CYC1	-0.27	0.48	-0.56	0.576	0.998
PD	EN_L6_IT_1	CYC1	-0.26	0.42	-0.61	0.54	1
PD	IN_ADARB2	CYC1	-0.01	0.15	-0.07	0.948	0.996
PD	IN_LAMP5_RELN	CYC1	-0.11	0.15	-0.73	0.467	0.988
PD	IN_PVALB	CYC1	-0.07	0.11	-0.65	0.517	0.964
PD	IN_SST	CYC1	-0.10	0.13	-0.77	0.439	0.939
PD	IN_VIP	CYC1	-0.04	0.11	-0.36	0.722	0.962
PD	Micro	CYC1	0.16	0.15	1.10	0.273	0.955
PD	OPC	CYC1	0.02	0.10	0.26	0.795	0.992
PD	Oligo	CYC1	0.10	0.07	1.36	0.174	0.638
PD	Astro	CYCS	0.12	0.13	0.90	0.368	0.878
PD	EN_L2_3_IT	CYCS	-0.07	0.08	-0.92	0.36	0.81
PD	EN_L3_5_IT_1	CYCS	-0.07	0.11	-0.64	0.523	0.96
PD	EN_L3_5_IT_2	CYCS	-0.02	0.10	-0.17	0.865	0.983
PD	EN_L3_5_IT_3	CYCS	0.04	0.09	0.43	0.671	0.952
PD	EN_L5_6_NP	CYCS	0.09	0.14	0.65	0.517	0.999
PD	EN_L6B	CYCS	0.04	0.19	0.20	0.841	0.999
PD	EN_L6_CT	CYCS	-0.22	0.17	-1.24	0.214	0.998
PD	EN_L6_IT_1	CYCS	-0.08	0.17	-0.46	0.646	1
PD	EN_L6_IT_2	CYCS	0.19	0.17	1.09	0.276	0.992
PD	IN_ADARB2	CYCS	0.01	0.12	0.05	0.961	0.996
PD	IN_LAMP5_LHX6	CYCS	0.06	0.14	0.42	0.676	1
PD	IN_LAMP5_RELN	CYCS	-0.09	0.12	-0.74	0.457	0.988
PD	IN_PVALB	CYCS	-0.08	0.09	-0.87	0.385	0.942
PD	IN_PVALB_CHC	CYCS	0.08	0.12	0.72	0.471	0.947
PD	IN_SST	CYCS	-0.18	0.11	-1.57	0.116	0.833
PD	IN_VIP	CYCS	-0.07	0.09	-0.79	0.431	0.895
PD	Micro	CYCS	-0.08	0.23	-0.37	0.713	0.983
PD	OPC	CYCS	0.21	0.08	2.70	0.00699	0.7
PD	Oligo	CYCS	0.08	0.06	1.29	0.199	0.666
PD	PC	CYCS	0.43	0.55	0.78	0.434	0.997
PD	Astro	CYFIP1	0.03	0.06	0.60	0.546	0.931
PD	EN_L2_3_IT	CYFIP1	-0.01	0.05	-0.27	0.785	0.957
PD	EN_L3_5_IT_1	CYFIP1	0.14	0.08	1.81	0.0702	0.784
PD	EN_L3_5_IT_2	CYFIP1	0.01	0.07	0.12	0.906	0.988
PD	EN_L3_5_IT_3	CYFIP1	-0.03	0.07	-0.38	0.703	0.959
PD	EN_L5_6_NP	CYFIP1	-0.18	0.13	-1.36	0.174	0.999
PD	EN_L6B	CYFIP1	-0.05	0.15	-0.31	0.754	0.999
PD	EN_L6_CT	CYFIP1	-0.07	0.10	-0.64	0.523	0.998
PD	EN_L6_IT_1	CYFIP1	0.07	0.09	0.81	0.42	1
PD	EN_L6_IT_2	CYFIP1	-0.01	0.13	-0.05	0.962	0.999
PD	Endo	CYFIP1	-0.16	0.13	-1.23	0.219	0.798
PD	IN_ADARB2	CYFIP1	0.01	0.09	0.12	0.903	0.991
PD	IN_LAMP5_LHX6	CYFIP1	0.15	0.11	1.35	0.178	1
PD	IN_LAMP5_RELN	CYFIP1	0.12	0.11	1.15	0.25	0.969
PD	IN_PVALB	CYFIP1	0.01	0.06	0.18	0.86	0.991
PD	IN_PVALB_CHC	CYFIP1	-0.10	0.09	-1.11	0.267	0.864
PD	IN_SST	CYFIP1	-0.08	0.08	-0.93	0.353	0.919
PD	IN_VIP	CYFIP1	0.05	0.06	0.81	0.418	0.892
PD	Micro	CYFIP1	-0.04	0.11	-0.41	0.682	0.983
PD	OPC	CYFIP1	0.08	0.06	1.24	0.215	0.92
PD	Oligo	CYFIP1	0.02	0.06	0.40	0.691	0.931
PD	PC	CYFIP1	-0.09	0.15	-0.58	0.56	0.997
PD	PVM	CYFIP1	-0.10	0.22	-0.47	0.636	0.947
PD	SMC	CYFIP1	-0.72	0.43	-1.67	0.0949	0.998
PD	VLMC	CYFIP1	-0.03	0.18	-0.16	0.871	0.988
PD	Adaptive	CYFIP2	-0.33	0.27	-1.23	0.218	0.772
PD	Astro	CYFIP2	-0.09	0.06	-1.49	0.135	0.714
PD	EN_L2_3_IT	CYFIP2	0.08	0.04	2.11	0.0352	0.499
PD	EN_L3_5_IT_1	CYFIP2	0.06	0.06	1.12	0.262	0.92
PD	EN_L3_5_IT_2	CYFIP2	0.07	0.04	1.65	0.098	0.651
PD	EN_L3_5_IT_3	CYFIP2	0.09	0.04	2.01	0.0447	0.558
PD	EN_L5_6_NP	CYFIP2	-0.00	0.06	-0.07	0.942	0.999
PD	EN_L6B	CYFIP2	0.04	0.08	0.50	0.62	0.999
PD	EN_L6_CT	CYFIP2	-0.00	0.07	-0.06	0.952	0.998
PD	EN_L6_IT_1	CYFIP2	0.10	0.07	1.42	0.155	1
PD	EN_L6_IT_2	CYFIP2	0.03	0.08	0.43	0.67	0.994
PD	IN_ADARB2	CYFIP2	0.05	0.05	0.87	0.384	0.953
PD	IN_LAMP5_LHX6	CYFIP2	0.06	0.07	0.95	0.343	1
PD	IN_LAMP5_RELN	CYFIP2	0.10	0.05	1.93	0.0533	0.857
PD	IN_PVALB	CYFIP2	0.03	0.04	0.66	0.509	0.964
PD	IN_PVALB_CHC	CYFIP2	0.05	0.07	0.79	0.429	0.932
PD	IN_SST	CYFIP2	0.04	0.05	0.75	0.453	0.941
PD	IN_VIP	CYFIP2	0.04	0.04	0.99	0.321	0.865
PD	Micro	CYFIP2	0.15	0.12	1.19	0.233	0.952
PD	OPC	CYFIP2	0.05	0.04	1.32	0.187	0.912
PD	Oligo	CYFIP2	-0.05	0.06	-0.80	0.422	0.825
PD	PC	CYFIP2	0.39	0.53	0.73	0.464	0.997
PD	Astro	CYGB	-0.29	0.32	-0.91	0.364	0.877
PD	EN_L2_3_IT	CYGB	0.00	0.11	0.04	0.97	0.994
PD	EN_L3_5_IT_2	CYGB	0.18	0.14	1.29	0.198	0.755
PD	EN_L3_5_IT_3	CYGB	0.30	0.15	2.02	0.0433	0.548
PD	EN_L6_IT_1	CYGB	-0.21	0.35	-0.60	0.549	1
PD	IN_ADARB2	CYGB	0.19	0.16	1.17	0.242	0.917
PD	IN_LAMP5_LHX6	CYGB	0.26	0.15	1.68	0.0922	1
PD	IN_LAMP5_RELN	CYGB	0.12	0.16	0.76	0.445	0.988
PD	IN_PVALB	CYGB	0.20	0.13	1.56	0.118	0.839
PD	IN_PVALB_CHC	CYGB	-0.23	0.14	-1.57	0.117	0.774
PD	IN_SST	CYGB	0.12	0.11	1.04	0.3	0.912
PD	IN_VIP	CYGB	0.05	0.10	0.54	0.587	0.93
PD	Oligo	CYGB	-0.09	0.13	-0.69	0.488	0.855
PD	Astro	CYHR1	0.09	0.06	1.41	0.158	0.743
PD	EN_L2_3_IT	CYHR1	-0.06	0.06	-1.11	0.268	0.764
PD	EN_L3_5_IT_1	CYHR1	-0.02	0.08	-0.24	0.813	0.988
PD	EN_L3_5_IT_2	CYHR1	0.01	0.07	0.16	0.874	0.984
PD	EN_L3_5_IT_3	CYHR1	-0.03	0.07	-0.44	0.658	0.95
PD	EN_L5_6_NP	CYHR1	-0.21	0.13	-1.67	0.0941	0.999
PD	EN_L6B	CYHR1	-0.11	0.13	-0.83	0.404	0.999
PD	EN_L6_CT	CYHR1	-0.29	0.12	-2.36	0.0182	0.915
PD	EN_L6_IT_1	CYHR1	-0.03	0.11	-0.30	0.762	1
PD	EN_L6_IT_2	CYHR1	-0.01	0.16	-0.08	0.936	0.999
PD	IN_ADARB2	CYHR1	-0.03	0.09	-0.30	0.766	0.982
PD	IN_LAMP5_LHX6	CYHR1	-0.09	0.11	-0.78	0.434	1
PD	IN_LAMP5_RELN	CYHR1	0.09	0.11	0.82	0.414	0.986
PD	IN_PVALB	CYHR1	-0.06	0.07	-0.84	0.403	0.946
PD	IN_PVALB_CHC	CYHR1	0.03	0.12	0.24	0.81	0.986
PD	IN_SST	CYHR1	-0.05	0.09	-0.55	0.582	0.953
PD	IN_VIP	CYHR1	-0.08	0.07	-1.07	0.285	0.853
PD	Micro	CYHR1	-0.04	0.11	-0.33	0.744	0.983
PD	OPC	CYHR1	-0.08	0.08	-1.01	0.311	0.932
PD	Oligo	CYHR1	0.00	0.06	0.02	0.982	0.996
PD	PC	CYHR1	-0.23	0.43	-0.54	0.587	0.997
PD	Adaptive	CYLD	-0.17	0.35	-0.49	0.621	0.955
PD	Astro	CYLD	-0.03	0.06	-0.55	0.583	0.939
PD	EN_L2_3_IT	CYLD	0.05	0.05	1.11	0.265	0.762
PD	EN_L3_5_IT_1	CYLD	-0.00	0.07	-0.00	0.997	0.999
PD	EN_L3_5_IT_2	CYLD	0.05	0.06	0.90	0.37	0.852
PD	EN_L3_5_IT_3	CYLD	0.05	0.06	0.88	0.379	0.877
PD	EN_L5_6_NP	CYLD	0.02	0.10	0.18	0.857	0.999
PD	EN_L6B	CYLD	0.12	0.11	1.08	0.279	0.999
PD	EN_L6_CT	CYLD	0.02	0.08	0.27	0.787	0.998
PD	EN_L6_IT_1	CYLD	-0.12	0.10	-1.22	0.221	1
PD	EN_L6_IT_2	CYLD	0.02	0.12	0.13	0.9	0.998
PD	Endo	CYLD	-0.16	0.15	-1.03	0.302	0.851
PD	IN_ADARB2	CYLD	0.02	0.07	0.32	0.746	0.982
PD	IN_LAMP5_LHX6	CYLD	0.08	0.09	0.90	0.37	1
PD	IN_LAMP5_RELN	CYLD	-0.02	0.08	-0.20	0.839	0.996
PD	IN_PVALB	CYLD	0.03	0.06	0.48	0.63	0.977
PD	IN_PVALB_CHC	CYLD	-0.06	0.08	-0.70	0.485	0.951
PD	IN_SST	CYLD	-0.02	0.06	-0.37	0.71	0.972
PD	IN_VIP	CYLD	0.06	0.05	1.10	0.271	0.845
PD	Micro	CYLD	0.05	0.08	0.56	0.572	0.977
PD	OPC	CYLD	0.08	0.06	1.39	0.165	0.904
PD	Oligo	CYLD	0.02	0.04	0.48	0.631	0.914
PD	PC	CYLD	-0.05	0.19	-0.23	0.816	0.997
PD	PVM	CYLD	0.06	0.24	0.25	0.803	0.967
PD	VLMC	CYLD	0.15	0.21	0.68	0.494	0.93
PD	Astro	CYP11A1	0.12	0.10	1.12	0.265	0.825
PD	Oligo	CYP19A1	-0.26	0.20	-1.28	0.201	0.67
PD	Astro	CYP1B1	0.14	0.17	0.80	0.424	0.896
PD	EN_L2_3_IT	CYP1B1	0.01	0.12	0.09	0.931	0.987
PD	EN_L3_5_IT_3	CYP1B1	-0.10	0.19	-0.53	0.595	0.939
PD	EN_L5_6_NP	CYP1B1	0.08	0.16	0.48	0.631	0.999
PD	EN_L6_IT_1	CYP1B1	-0.22	0.19	-1.13	0.259	1
PD	IN_PVALB	CYP1B1	-0.05	0.20	-0.27	0.79	0.987
PD	OPC	CYP1B1	-0.02	0.20	-0.09	0.927	0.997
PD	Oligo	CYP1B1	0.07	0.16	0.46	0.646	0.921
PD	VLMC	CYP1B1	0.30	0.24	1.27	0.204	0.805
PD	Astro	CYP20A1	-0.03	0.05	-0.55	0.585	0.939
PD	EN_L2_3_IT	CYP20A1	-0.01	0.07	-0.14	0.889	0.979
PD	EN_L3_5_IT_1	CYP20A1	-0.06	0.10	-0.60	0.546	0.963
PD	EN_L3_5_IT_2	CYP20A1	0.05	0.08	0.56	0.577	0.924
PD	EN_L3_5_IT_3	CYP20A1	0.08	0.10	0.85	0.395	0.885
PD	EN_L5_6_NP	CYP20A1	0.08	0.13	0.56	0.576	0.999
PD	EN_L6B	CYP20A1	0.31	0.24	1.28	0.201	0.999
PD	EN_L6_CT	CYP20A1	0.35	0.17	2.05	0.0405	0.959
PD	EN_L6_IT_1	CYP20A1	0.11	0.16	0.68	0.495	1
PD	EN_L6_IT_2	CYP20A1	0.16	0.18	0.88	0.377	0.992
PD	Endo	CYP20A1	-0.02	0.17	-0.12	0.905	0.993
PD	IN_ADARB2	CYP20A1	-0.11	0.13	-0.85	0.395	0.953
PD	IN_LAMP5_LHX6	CYP20A1	0.09	0.14	0.60	0.546	1
PD	IN_LAMP5_RELN	CYP20A1	0.04	0.12	0.35	0.723	0.994
PD	IN_PVALB	CYP20A1	-0.01	0.07	-0.10	0.917	0.995
PD	IN_PVALB_CHC	CYP20A1	0.19	0.10	1.86	0.063	0.689
PD	IN_SST	CYP20A1	-0.08	0.09	-0.83	0.409	0.931
PD	IN_VIP	CYP20A1	-0.03	0.06	-0.45	0.65	0.945
PD	Micro	CYP20A1	-0.02	0.10	-0.16	0.871	0.99
PD	OPC	CYP20A1	0.05	0.05	0.89	0.374	0.953
PD	Oligo	CYP20A1	0.09	0.05	1.76	0.079	0.5
PD	PC	CYP20A1	-0.05	0.16	-0.34	0.735	0.997
PD	PVM	CYP20A1	0.05	0.26	0.19	0.849	0.974
PD	VLMC	CYP20A1	-0.17	0.17	-1.00	0.318	0.88
PD	Astro	CYP21A2	0.32	0.25	1.30	0.195	0.783
PD	EN_L2_3_IT	CYP26B1	-0.42	0.18	-2.36	0.0184	0.417
PD	EN_L3_5_IT_1	CYP26B1	0.16	0.16	1.01	0.314	0.939
PD	EN_L3_5_IT_2	CYP26B1	-0.15	0.14	-1.08	0.28	0.804
PD	EN_L3_5_IT_3	CYP26B1	-0.67	0.23	-2.89	0.00389	0.263
PD	EN_L5_6_NP	CYP26B1	0.17	0.19	0.90	0.369	0.999
PD	EN_L6_CT	CYP26B1	-0.62	0.43	-1.44	0.151	0.998
PD	OPC	CYP26B1	0.03	0.18	0.17	0.867	0.995
PD	Oligo	CYP26B1	0.03	0.17	0.19	0.847	0.97
PD	Astro	CYP27A1	0.06	0.07	0.82	0.414	0.892
PD	EN_L2_3_IT	CYP27A1	0.14	0.11	1.31	0.192	0.711
PD	EN_L3_5_IT_2	CYP27A1	-0.12	0.16	-0.74	0.457	0.886
PD	EN_L3_5_IT_3	CYP27A1	0.28	0.17	1.68	0.0926	0.663
PD	EN_L6_IT_1	CYP27A1	0.52	0.46	1.14	0.256	1
PD	IN_PVALB	CYP27A1	0.08	0.14	0.59	0.557	0.968
PD	IN_PVALB_CHC	CYP27A1	0.31	0.38	0.81	0.419	0.926
PD	IN_SST	CYP27A1	0.19	0.16	1.18	0.239	0.882
PD	IN_VIP	CYP27A1	0.01	0.08	0.09	0.928	0.991
PD	Micro	CYP27A1	0.02	0.28	0.08	0.936	0.997
PD	OPC	CYP27A1	-0.00	0.06	-0.08	0.938	0.997
PD	Oligo	CYP27A1	-0.02	0.05	-0.34	0.736	0.945
PD	PC	CYP27A1	-0.06	0.38	-0.16	0.871	0.997
PD	VLMC	CYP27A1	0.06	0.21	0.28	0.776	0.977
PD	EN_L2_3_IT	CYP27C1	-0.04	0.18	-0.22	0.829	0.965
PD	EN_L3_5_IT_2	CYP27C1	0.03	0.32	0.08	0.936	0.992
PD	EN_L3_5_IT_3	CYP27C1	0.09	0.42	0.21	0.837	0.984
PD	Micro	CYP27C1	-0.12	0.26	-0.47	0.639	0.98
PD	Oligo	CYP27C1	-0.07	0.17	-0.40	0.689	0.93
PD	Oligo	CYP2A6	-0.22	0.21	-1.05	0.293	0.745
PD	Astro	CYP2C8	-0.09	0.16	-0.55	0.581	0.939
PD	EN_L2_3_IT	CYP2C8	-0.08	0.13	-0.58	0.561	0.899
PD	EN_L3_5_IT_1	CYP2C8	0.00	0.17	0.03	0.976	0.997
PD	EN_L3_5_IT_2	CYP2C8	-0.15	0.14	-1.06	0.29	0.809
PD	EN_L3_5_IT_3	CYP2C8	-0.13	0.14	-0.97	0.333	0.859
PD	EN_L5_6_NP	CYP2C8	-1.54	0.47	-3.28	0.00105	0.933
PD	EN_L6B	CYP2C8	-1.02	0.57	-1.78	0.0747	0.999
PD	EN_L6_IT_1	CYP2C8	0.06	0.20	0.32	0.75	1
PD	IN_PVALB	CYP2C8	-0.20	0.17	-1.19	0.234	0.917
PD	IN_SST	CYP2C8	0.17	0.18	0.96	0.338	0.917
PD	IN_VIP	CYP2C8	0.00	0.17	0.03	0.979	0.999
PD	Oligo	CYP2C8	-0.12	0.14	-0.85	0.398	0.814
PD	Astro	CYP2D6	-0.19	0.18	-1.06	0.29	0.836
PD	EN_L2_3_IT	CYP2D6	-0.30	0.17	-1.70	0.0894	0.603
PD	Oligo	CYP2D6	-0.37	0.17	-2.20	0.0279	0.379
PD	Astro	CYP2E1	-0.01	0.12	-0.05	0.962	0.996
PD	EN_L2_3_IT	CYP2E1	-0.05	0.10	-0.46	0.646	0.925
PD	EN_L3_5_IT_1	CYP2E1	0.28	0.15	1.92	0.0548	0.756
PD	EN_L3_5_IT_2	CYP2E1	-0.03	0.11	-0.24	0.808	0.975
PD	EN_L3_5_IT_3	CYP2E1	-0.04	0.11	-0.39	0.7	0.959
PD	EN_L5_6_NP	CYP2E1	0.15	0.22	0.70	0.486	0.999
PD	EN_L6B	CYP2E1	-0.01	0.21	-0.06	0.952	0.999
PD	EN_L6_CT	CYP2E1	-0.04	0.15	-0.30	0.766	0.998
PD	EN_L6_IT_1	CYP2E1	0.07	0.14	0.50	0.615	1
PD	EN_L6_IT_2	CYP2E1	-0.01	0.21	-0.06	0.952	0.999
PD	IN_ADARB2	CYP2E1	-0.11	0.15	-0.72	0.474	0.966
PD	IN_LAMP5_LHX6	CYP2E1	-0.13	0.20	-0.66	0.508	1
PD	IN_LAMP5_RELN	CYP2E1	-0.07	0.17	-0.39	0.697	0.994
PD	IN_PVALB	CYP2E1	0.06	0.13	0.45	0.653	0.977
PD	IN_PVALB_CHC	CYP2E1	-0.05	0.19	-0.28	0.778	0.984
PD	IN_SST	CYP2E1	0.22	0.14	1.66	0.097	0.814
PD	IN_VIP	CYP2E1	0.11	0.14	0.76	0.446	0.9
PD	OPC	CYP2E1	-0.28	0.19	-1.49	0.137	0.894
PD	Oligo	CYP2E1	-0.27	0.13	-2.09	0.0363	0.397
PD	Astro	CYP2J2	-0.18	0.10	-1.85	0.064	0.618
PD	EN_L2_3_IT	CYP2J2	0.19	0.15	1.26	0.209	0.725
PD	OPC	CYP2J2	0.05	0.07	0.71	0.478	0.964
PD	Oligo	CYP2J2	-0.09	0.06	-1.40	0.16	0.622
PD	Astro	CYP2R1	-0.18	0.08	-2.27	0.0234	0.492
PD	EN_L2_3_IT	CYP2R1	-0.14	0.06	-2.21	0.027	0.458
PD	EN_L3_5_IT_1	CYP2R1	-0.14	0.13	-1.11	0.267	0.921
PD	EN_L3_5_IT_2	CYP2R1	0.01	0.10	0.13	0.897	0.988
PD	EN_L3_5_IT_3	CYP2R1	-0.03	0.10	-0.32	0.752	0.971
PD	EN_L5_6_NP	CYP2R1	-0.20	0.17	-1.20	0.23	0.999
PD	EN_L6B	CYP2R1	-0.23	0.19	-1.23	0.22	0.999
PD	EN_L6_CT	CYP2R1	-0.14	0.15	-0.93	0.355	0.998
PD	EN_L6_IT_1	CYP2R1	-0.07	0.16	-0.45	0.653	1
PD	EN_L6_IT_2	CYP2R1	0.24	0.20	1.19	0.234	0.992
PD	IN_ADARB2	CYP2R1	-0.13	0.12	-1.07	0.284	0.927
PD	IN_LAMP5_LHX6	CYP2R1	0.04	0.14	0.28	0.779	1
PD	IN_LAMP5_RELN	CYP2R1	-0.22	0.11	-2.08	0.0374	0.822
PD	IN_PVALB	CYP2R1	-0.12	0.09	-1.39	0.164	0.882
PD	IN_SST	CYP2R1	-0.15	0.10	-1.45	0.148	0.859
PD	IN_VIP	CYP2R1	-0.08	0.08	-0.99	0.323	0.865
PD	Micro	CYP2R1	0.03	0.12	0.24	0.813	0.989
PD	OPC	CYP2R1	-0.17	0.08	-2.17	0.0298	0.785
PD	Oligo	CYP2R1	-0.24	0.08	-3.03	0.00242	0.171
PD	Astro	CYP2U1	-0.06	0.08	-0.70	0.487	0.917
PD	EN_L2_3_IT	CYP2U1	-0.14	0.06	-2.25	0.0245	0.449
PD	EN_L3_5_IT_1	CYP2U1	0.02	0.10	0.22	0.823	0.989
PD	EN_L3_5_IT_2	CYP2U1	-0.06	0.08	-0.79	0.428	0.874
PD	EN_L3_5_IT_3	CYP2U1	0.01	0.08	0.08	0.932	0.992
PD	EN_L5_6_NP	CYP2U1	0.01	0.14	0.07	0.945	0.999
PD	EN_L6B	CYP2U1	0.12	0.15	0.78	0.435	0.999
PD	EN_L6_CT	CYP2U1	-0.03	0.11	-0.23	0.82	0.998
PD	EN_L6_IT_1	CYP2U1	-0.07	0.12	-0.59	0.556	1
PD	EN_L6_IT_2	CYP2U1	-0.06	0.17	-0.36	0.719	0.997
PD	IN_ADARB2	CYP2U1	-0.12	0.09	-1.28	0.201	0.905
PD	IN_LAMP5_LHX6	CYP2U1	0.02	0.13	0.16	0.87	1
PD	IN_LAMP5_RELN	CYP2U1	-0.07	0.11	-0.67	0.505	0.991
PD	IN_PVALB	CYP2U1	-0.12	0.07	-1.76	0.0791	0.812
PD	IN_PVALB_CHC	CYP2U1	-0.16	0.13	-1.19	0.233	0.857
PD	IN_SST	CYP2U1	0.05	0.09	0.59	0.558	0.953
PD	IN_VIP	CYP2U1	-0.01	0.07	-0.14	0.892	0.984
PD	Micro	CYP2U1	0.29	0.16	1.80	0.0715	0.934
PD	OPC	CYP2U1	0.01	0.06	0.10	0.917	0.997
PD	Oligo	CYP2U1	-0.10	0.08	-1.35	0.176	0.641
PD	Astro	CYP39A1	0.48	0.20	2.44	0.0148	0.446
PD	EN_L2_3_IT	CYP39A1	0.13	0.18	0.74	0.461	0.864
PD	EN_L3_5_IT_3	CYP39A1	0.11	0.63	0.18	0.861	0.987
PD	EN_L6_IT_1	CYP39A1	0.12	0.77	0.16	0.873	1
PD	IN_PVALB	CYP39A1	0.73	0.59	1.25	0.212	0.912
PD	Oligo	CYP39A1	-0.08	0.12	-0.66	0.512	0.867
PD	Astro	CYP3A4	-0.22	0.19	-1.17	0.242	0.814
PD	EN_L2_3_IT	CYP3A4	-0.06	0.17	-0.35	0.725	0.945
PD	EN_L3_5_IT_2	CYP3A4	-0.05	0.18	-0.27	0.791	0.972
PD	EN_L3_5_IT_3	CYP3A4	0.16	0.20	0.79	0.427	0.897
PD	EN_L6_IT_1	CYP3A4	0.23	0.45	0.51	0.608	1
PD	IN_PVALB	CYP3A4	0.06	0.20	0.28	0.776	0.987
PD	Oligo	CYP3A4	-0.45	0.18	-2.47	0.0133	0.297
PD	Astro	CYP3A43	-0.20	0.13	-1.53	0.127	0.704
PD	EN_L2_3_IT	CYP3A43	0.08	0.11	0.70	0.485	0.874
PD	EN_L3_5_IT_1	CYP3A43	-0.19	0.20	-0.97	0.33	0.944
PD	EN_L3_5_IT_2	CYP3A43	0.28	0.15	1.85	0.0645	0.586
PD	EN_L3_5_IT_3	CYP3A43	0.18	0.17	1.03	0.303	0.849
PD	EN_L5_6_NP	CYP3A43	1.36	0.69	1.96	0.0497	0.999
PD	EN_L6B	CYP3A43	0.31	0.65	0.47	0.638	0.999
PD	EN_L6_CT	CYP3A43	-0.07	0.19	-0.35	0.726	0.998
PD	EN_L6_IT_1	CYP3A43	0.11	0.22	0.48	0.628	1
PD	IN_PVALB	CYP3A43	-0.02	0.15	-0.13	0.893	0.993
PD	IN_SST	CYP3A43	-0.46	0.41	-1.10	0.271	0.9
PD	IN_VIP	CYP3A43	0.28	0.17	1.67	0.0949	0.735
PD	OPC	CYP3A43	-0.07	0.17	-0.41	0.682	0.988
PD	Oligo	CYP3A43	-0.21	0.14	-1.54	0.123	0.57
PD	Astro	CYP3A5	-0.17	0.13	-1.30	0.194	0.781
PD	EN_L2_3_IT	CYP3A5	-0.05	0.13	-0.42	0.677	0.933
PD	EN_L3_5_IT_1	CYP3A5	-0.16	0.15	-1.03	0.305	0.939
PD	EN_L3_5_IT_2	CYP3A5	-0.04	0.14	-0.33	0.743	0.964
PD	EN_L3_5_IT_3	CYP3A5	0.03	0.14	0.25	0.805	0.979
PD	EN_L5_6_NP	CYP3A5	-0.31	0.20	-1.55	0.12	0.999
PD	EN_L6B	CYP3A5	-0.27	0.27	-1.01	0.311	0.999
PD	EN_L6_CT	CYP3A5	0.33	0.16	2.03	0.0427	0.966
PD	EN_L6_IT_1	CYP3A5	-0.22	0.20	-1.11	0.268	1
PD	EN_L6_IT_2	CYP3A5	-0.06	0.23	-0.27	0.787	0.997
PD	IN_ADARB2	CYP3A5	-0.02	0.15	-0.14	0.889	0.991
PD	IN_LAMP5_LHX6	CYP3A5	-0.28	0.16	-1.78	0.0744	1
PD	IN_LAMP5_RELN	CYP3A5	-0.05	0.12	-0.42	0.675	0.994
PD	IN_PVALB	CYP3A5	-0.26	0.14	-1.81	0.0705	0.805
PD	IN_SST	CYP3A5	-0.10	0.17	-0.60	0.546	0.953
PD	IN_VIP	CYP3A5	-0.30	0.14	-2.12	0.0336	0.648
PD	Micro	CYP3A5	-0.20	0.19	-1.06	0.289	0.957
PD	OPC	CYP3A5	0.02	0.15	0.12	0.901	0.996
PD	Oligo	CYP3A5	-0.17	0.13	-1.33	0.184	0.652
PD	Astro	CYP3A7-CYP3A51P	-0.14	0.19	-0.71	0.477	0.915
PD	EN_L2_3_IT	CYP3A7-CYP3A51P	-0.01	0.20	-0.06	0.951	0.991
PD	Oligo	CYP3A7-CYP3A51P	-0.23	0.21	-1.10	0.272	0.729
PD	Astro	CYP46A1	-0.04	0.06	-0.59	0.556	0.933
PD	EN_L2_3_IT	CYP46A1	0.04	0.05	0.75	0.454	0.86
PD	EN_L3_5_IT_1	CYP46A1	-0.04	0.08	-0.52	0.602	0.973
PD	EN_L3_5_IT_2	CYP46A1	0.14	0.08	1.71	0.0864	0.63
PD	EN_L3_5_IT_3	CYP46A1	0.18	0.07	2.55	0.0109	0.369
PD	EN_L5_6_NP	CYP46A1	0.04	0.10	0.44	0.663	0.999
PD	EN_L6B	CYP46A1	0.03	0.11	0.29	0.769	0.999
PD	EN_L6_CT	CYP46A1	0.10	0.09	1.16	0.248	0.998
PD	EN_L6_IT_1	CYP46A1	0.04	0.11	0.35	0.725	1
PD	EN_L6_IT_2	CYP46A1	-0.28	0.14	-1.93	0.0542	0.922
PD	IN_ADARB2	CYP46A1	-0.02	0.10	-0.25	0.8	0.985
PD	IN_LAMP5_LHX6	CYP46A1	0.15	0.10	1.49	0.137	1
PD	IN_LAMP5_RELN	CYP46A1	0.06	0.09	0.62	0.538	0.991
PD	IN_PVALB	CYP46A1	0.06	0.06	1.08	0.282	0.924
PD	IN_PVALB_CHC	CYP46A1	0.16	0.09	1.77	0.0759	0.726
PD	IN_SST	CYP46A1	0.05	0.07	0.76	0.45	0.94
PD	IN_VIP	CYP46A1	0.03	0.06	0.46	0.643	0.943
PD	Micro	CYP46A1	0.08	0.18	0.47	0.639	0.98
PD	OPC	CYP46A1	-0.02	0.06	-0.36	0.717	0.989
PD	Oligo	CYP46A1	-0.03	0.08	-0.37	0.709	0.937
PD	EN_L2_3_IT	CYP4A22	-0.51	0.58	-0.88	0.378	0.82
PD	EN_L2_3_IT	CYP4B1	0.54	0.46	1.18	0.236	0.748
PD	Astro	CYP4F11	0.08	0.13	0.60	0.55	0.931
PD	Oligo	CYP4F11	0.29	0.27	1.08	0.28	0.737
PD	Astro	CYP4F12	0.01	0.27	0.04	0.969	0.997
PD	EN_L2_3_IT	CYP4F12	0.87	0.46	1.88	0.0601	0.553
PD	Astro	CYP4F22	0.02	0.30	0.07	0.948	0.996
PD	EN_L2_3_IT	CYP4F22	-0.19	0.17	-1.13	0.26	0.759
PD	Oligo	CYP4F22	0.04	0.18	0.25	0.805	0.959
PD	Astro	CYP4F3	0.06	0.31	0.20	0.845	0.98
PD	EN_L2_3_IT	CYP4F3	0.11	0.19	0.58	0.559	0.899
PD	Astro	CYP4V2	0.00	0.10	0.00	0.999	1
PD	EN_L2_3_IT	CYP4V2	0.05	0.09	0.54	0.586	0.907
PD	EN_L3_5_IT_1	CYP4V2	0.16	0.11	1.48	0.139	0.855
PD	EN_L3_5_IT_2	CYP4V2	-0.00	0.10	-0.05	0.963	0.997
PD	EN_L3_5_IT_3	CYP4V2	0.09	0.10	0.85	0.393	0.884
PD	EN_L5_6_NP	CYP4V2	0.28	0.18	1.55	0.121	0.999
PD	EN_L6B	CYP4V2	0.02	0.23	0.09	0.927	0.999
PD	EN_L6_CT	CYP4V2	-0.03	0.16	-0.22	0.827	0.998
PD	EN_L6_IT_1	CYP4V2	0.04	0.16	0.25	0.805	1
PD	EN_L6_IT_2	CYP4V2	-0.16	0.20	-0.76	0.448	0.992
PD	IN_ADARB2	CYP4V2	0.01	0.13	0.07	0.942	0.995
PD	IN_LAMP5_LHX6	CYP4V2	0.13	0.13	1.01	0.313	1
PD	IN_LAMP5_RELN	CYP4V2	0.09	0.11	0.84	0.399	0.986
PD	IN_PVALB	CYP4V2	0.03	0.09	0.33	0.739	0.984
PD	IN_PVALB_CHC	CYP4V2	0.18	0.12	1.50	0.134	0.785
PD	IN_SST	CYP4V2	0.09	0.12	0.75	0.452	0.941
PD	IN_VIP	CYP4V2	0.05	0.09	0.51	0.613	0.936
PD	Micro	CYP4V2	-0.14	0.14	-1.00	0.316	0.964
PD	OPC	CYP4V2	0.16	0.08	2.00	0.0458	0.796
PD	Oligo	CYP4V2	0.07	0.09	0.81	0.415	0.823
PD	PC	CYP4V2	-0.41	0.42	-0.96	0.338	0.997
PD	VLMC	CYP4V2	1.24	0.64	1.94	0.0522	0.67
PD	Astro	CYP4X1	-0.09	0.16	-0.53	0.599	0.943
PD	EN_L2_3_IT	CYP4X1	-0.01	0.06	-0.25	0.802	0.959
PD	EN_L3_5_IT_1	CYP4X1	-0.18	0.08	-2.08	0.0379	0.723
PD	EN_L3_5_IT_2	CYP4X1	0.02	0.07	0.25	0.802	0.974
PD	EN_L3_5_IT_3	CYP4X1	-0.05	0.08	-0.70	0.484	0.913
PD	EN_L5_6_NP	CYP4X1	0.11	0.09	1.13	0.257	0.999
PD	EN_L6B	CYP4X1	0.12	0.13	0.90	0.368	0.999
PD	EN_L6_CT	CYP4X1	-0.12	0.10	-1.16	0.245	0.998
PD	EN_L6_IT_1	CYP4X1	-0.05	0.13	-0.39	0.696	1
PD	EN_L6_IT_2	CYP4X1	-0.50	0.17	-3.05	0.00231	0.572
PD	IN_ADARB2	CYP4X1	-0.09	0.10	-0.98	0.327	0.942
PD	IN_LAMP5_LHX6	CYP4X1	0.05	0.11	0.47	0.641	1
PD	IN_LAMP5_RELN	CYP4X1	0.00	0.12	0.02	0.986	0.998
PD	IN_PVALB	CYP4X1	-0.01	0.07	-0.11	0.913	0.995
PD	IN_PVALB_CHC	CYP4X1	0.20	0.13	1.58	0.113	0.774
PD	IN_SST	CYP4X1	0.10	0.09	1.11	0.268	0.9
PD	IN_VIP	CYP4X1	-0.02	0.07	-0.30	0.768	0.967
PD	Oligo	CYP4X1	0.09	0.15	0.56	0.577	0.897
PD	PC	CYP4X1	-0.26	0.45	-0.58	0.563	0.997
PD	VLMC	CYP4X1	0.06	0.31	0.20	0.842	0.986
PD	Astro	CYP4Z1	-0.32	0.18	-1.82	0.0693	0.632
PD	EN_L2_3_IT	CYP4Z1	-0.09	0.08	-1.05	0.295	0.782
PD	EN_L3_5_IT_1	CYP4Z1	-0.11	0.15	-0.74	0.458	0.955
PD	EN_L3_5_IT_2	CYP4Z1	-0.05	0.10	-0.48	0.628	0.938
PD	EN_L3_5_IT_3	CYP4Z1	-0.17	0.10	-1.68	0.093	0.665
PD	EN_L5_6_NP	CYP4Z1	0.12	0.17	0.70	0.486	0.999
PD	EN_L6B	CYP4Z1	0.11	0.20	0.52	0.6	0.999
PD	EN_L6_CT	CYP4Z1	-0.30	0.16	-1.91	0.0558	0.984
PD	EN_L6_IT_1	CYP4Z1	-0.08	0.18	-0.47	0.638	1
PD	EN_L6_IT_2	CYP4Z1	-0.40	0.24	-1.66	0.0967	0.985
PD	IN_LAMP5_LHX6	CYP4Z1	-0.02	0.19	-0.11	0.91	1
PD	IN_PVALB	CYP4Z1	-0.01	0.12	-0.11	0.915	0.995
PD	IN_SST	CYP4Z1	0.02	0.16	0.15	0.883	0.991
PD	IN_VIP	CYP4Z1	-0.09	0.12	-0.79	0.43	0.895
PD	Oligo	CYP4Z1	-0.14	0.15	-0.92	0.358	0.792
PD	Astro	CYP7B1	-0.12	0.08	-1.54	0.124	0.699
PD	EN_L2_3_IT	CYP7B1	0.01	0.08	0.10	0.924	0.987
PD	EN_L3_5_IT_1	CYP7B1	-0.03	0.12	-0.24	0.807	0.987
PD	EN_L3_5_IT_2	CYP7B1	0.05	0.11	0.48	0.628	0.938
PD	EN_L3_5_IT_3	CYP7B1	-0.01	0.11	-0.08	0.938	0.992
PD	EN_L5_6_NP	CYP7B1	-0.07	0.15	-0.49	0.627	0.999
PD	EN_L6B	CYP7B1	0.06	0.17	0.34	0.735	0.999
PD	EN_L6_CT	CYP7B1	0.04	0.14	0.24	0.809	0.998
PD	EN_L6_IT_1	CYP7B1	-0.11	0.18	-0.59	0.558	1
PD	EN_L6_IT_2	CYP7B1	-0.15	0.28	-0.53	0.596	0.992
PD	Endo	CYP7B1	0.25	0.53	0.48	0.631	0.954
PD	IN_ADARB2	CYP7B1	-0.11	0.13	-0.84	0.398	0.954
PD	IN_LAMP5_RELN	CYP7B1	-0.02	0.22	-0.09	0.927	0.998
PD	IN_PVALB	CYP7B1	-0.09	0.10	-0.93	0.351	0.934
PD	IN_PVALB_CHC	CYP7B1	-0.10	0.19	-0.54	0.59	0.971
PD	IN_SST	CYP7B1	-0.09	0.12	-0.77	0.442	0.94
PD	IN_VIP	CYP7B1	0.10	0.08	1.17	0.24	0.835
PD	Micro	CYP7B1	0.10	0.18	0.54	0.589	0.977
PD	OPC	CYP7B1	-0.03	0.07	-0.47	0.64	0.985
PD	Oligo	CYP7B1	-0.18	0.10	-1.76	0.0787	0.5
PD	PC	CYP7B1	-0.11	0.28	-0.38	0.702	0.997
PD	SMC	CYP7B1	0.00	1.06	0.00	0.998	0.999
PD	VLMC	CYP7B1	0.10	0.27	0.38	0.701	0.969
PD	Astro	CYP8B1	-0.02	0.20	-0.08	0.938	0.994
PD	Astro	CYREN	0.05	0.08	0.59	0.552	0.932
PD	EN_L2_3_IT	CYREN	-0.17	0.10	-1.81	0.0704	0.573
PD	EN_L3_5_IT_1	CYREN	-0.06	0.12	-0.51	0.613	0.975
PD	EN_L3_5_IT_2	CYREN	0.00	0.10	0.00	0.997	0.999
PD	EN_L3_5_IT_3	CYREN	-0.11	0.11	-1.00	0.319	0.854
PD	EN_L5_6_NP	CYREN	-0.22	0.18	-1.23	0.218	0.999
PD	EN_L6B	CYREN	-0.20	0.20	-0.98	0.329	0.999
PD	EN_L6_CT	CYREN	-0.09	0.16	-0.58	0.561	0.998
PD	EN_L6_IT_1	CYREN	0.02	0.18	0.13	0.895	1
PD	EN_L6_IT_2	CYREN	-0.08	0.21	-0.39	0.696	0.995
PD	Endo	CYREN	-1.17	0.43	-2.73	0.00633	0.317
PD	IN_ADARB2	CYREN	-0.21	0.14	-1.49	0.137	0.898
PD	IN_LAMP5_LHX6	CYREN	-0.14	0.17	-0.80	0.424	1
PD	IN_LAMP5_RELN	CYREN	0.11	0.14	0.78	0.435	0.987
PD	IN_PVALB	CYREN	-0.09	0.11	-0.81	0.421	0.949
PD	IN_PVALB_CHC	CYREN	0.06	0.14	0.47	0.636	0.974
PD	IN_SST	CYREN	-0.04	0.12	-0.33	0.74	0.975
PD	IN_VIP	CYREN	-0.12	0.11	-1.15	0.252	0.84
PD	Micro	CYREN	-0.11	0.11	-0.97	0.333	0.964
PD	OPC	CYREN	0.05	0.08	0.63	0.526	0.968
PD	Oligo	CYREN	-0.09	0.06	-1.52	0.128	0.58
PD	Astro	CYRIA	-0.13	0.07	-1.84	0.0658	0.622
PD	EN_L2_3_IT	CYRIA	-0.02	0.05	-0.38	0.706	0.94
PD	EN_L3_5_IT_1	CYRIA	-0.03	0.05	-0.63	0.527	0.96
PD	EN_L3_5_IT_2	CYRIA	-0.03	0.05	-0.75	0.454	0.884
PD	EN_L3_5_IT_3	CYRIA	0.01	0.05	0.29	0.769	0.974
PD	EN_L5_6_NP	CYRIA	0.03	0.06	0.45	0.656	0.999
PD	EN_L6B	CYRIA	-0.12	0.07	-1.60	0.109	0.999
PD	EN_L6_CT	CYRIA	-0.01	0.06	-0.20	0.842	0.998
PD	EN_L6_IT_1	CYRIA	-0.07	0.08	-0.89	0.374	1
PD	EN_L6_IT_2	CYRIA	-0.11	0.11	-1.02	0.308	0.992
PD	IN_ADARB2	CYRIA	0.14	0.06	2.33	0.0201	0.881
PD	IN_LAMP5_LHX6	CYRIA	0.13	0.07	1.88	0.0603	1
PD	IN_LAMP5_RELN	CYRIA	0.08	0.05	1.39	0.164	0.946
PD	IN_PVALB	CYRIA	0.04	0.06	0.72	0.474	0.954
PD	IN_PVALB_CHC	CYRIA	-0.01	0.09	-0.10	0.916	0.993
PD	IN_SST	CYRIA	0.01	0.06	0.19	0.852	0.988
PD	IN_VIP	CYRIA	0.07	0.04	1.65	0.0986	0.735
PD	Micro	CYRIA	0.18	0.16	1.15	0.25	0.952
PD	OPC	CYRIA	0.01	0.05	0.22	0.822	0.992
PD	Oligo	CYRIA	0.09	0.08	1.12	0.264	0.724
PD	PC	CYRIA	0.19	0.19	0.98	0.327	0.997
PD	PVM	CYRIA	0.30	0.29	1.01	0.311	0.845
PD	VLMC	CYRIA	0.10	0.22	0.45	0.653	0.963
PD	Adaptive	CYRIB	-0.27	0.28	-0.98	0.326	0.862
PD	Astro	CYRIB	-0.07	0.05	-1.30	0.194	0.781
PD	EN_L2_3_IT	CYRIB	-0.02	0.04	-0.64	0.52	0.887
PD	EN_L3_5_IT_1	CYRIB	0.02	0.06	0.39	0.696	0.979
PD	EN_L3_5_IT_2	CYRIB	-0.03	0.04	-0.65	0.514	0.902
PD	EN_L3_5_IT_3	CYRIB	-0.00	0.04	-0.06	0.953	0.995
PD	EN_L5_6_NP	CYRIB	-0.11	0.06	-2.01	0.0445	0.999
PD	EN_L6B	CYRIB	0.01	0.07	0.14	0.892	0.999
PD	EN_L6_CT	CYRIB	-0.05	0.06	-0.88	0.378	0.998
PD	EN_L6_IT_1	CYRIB	0.04	0.07	0.51	0.61	1
PD	EN_L6_IT_2	CYRIB	0.01	0.09	0.08	0.936	0.999
PD	Endo	CYRIB	-0.11	0.15	-0.73	0.466	0.911
PD	IN_ADARB2	CYRIB	-0.01	0.05	-0.25	0.799	0.985
PD	IN_LAMP5_LHX6	CYRIB	0.04	0.06	0.69	0.49	1
PD	IN_LAMP5_RELN	CYRIB	0.06	0.04	1.42	0.156	0.946
PD	IN_PVALB	CYRIB	0.07	0.04	1.62	0.104	0.827
PD	IN_PVALB_CHC	CYRIB	0.08	0.05	1.41	0.159	0.805
PD	IN_SST	CYRIB	0.03	0.04	0.79	0.431	0.935
PD	IN_VIP	CYRIB	0.04	0.04	0.97	0.331	0.869
PD	Micro	CYRIB	0.12	0.06	1.91	0.0558	0.924
PD	OPC	CYRIB	-0.09	0.05	-1.81	0.0706	0.838
PD	Oligo	CYRIB	-0.07	0.05	-1.41	0.158	0.619
PD	PC	CYRIB	0.87	0.44	1.97	0.0489	0.997
PD	PVM	CYRIB	0.12	0.15	0.77	0.441	0.907
PD	VLMC	CYRIB	0.11	0.24	0.44	0.659	0.965
PD	Astro	CYS1	0.09	0.12	0.77	0.441	0.9
PD	EN_L2_3_IT	CYS1	-0.09	0.09	-1.02	0.308	0.787
PD	EN_L3_5_IT_1	CYS1	0.11	0.16	0.67	0.505	0.96
PD	EN_L3_5_IT_2	CYS1	-0.03	0.13	-0.22	0.823	0.977
PD	EN_L3_5_IT_3	CYS1	-0.11	0.13	-0.87	0.387	0.879
PD	EN_L6_CT	CYS1	-0.20	0.58	-0.35	0.727	0.998
PD	EN_L6_IT_1	CYS1	0.10	0.19	0.55	0.584	1
PD	IN_LAMP5_RELN	CYS1	0.04	0.17	0.22	0.827	0.996
PD	IN_PVALB	CYS1	0.15	0.15	0.96	0.336	0.933
PD	IN_VIP	CYS1	-0.19	0.15	-1.31	0.192	0.811
PD	OPC	CYS1	0.24	0.12	1.90	0.0568	0.818
PD	Oligo	CYS1	0.05	0.18	0.30	0.762	0.949
PD	EN_L2_3_IT	CYSLTR1	-0.05	0.16	-0.28	0.778	0.956
PD	EN_L3_5_IT_2	CYSLTR1	0.97	0.44	2.19	0.0287	0.468
PD	EN_L5_6_NP	CYSLTR1	0.06	0.30	0.19	0.846	0.999
PD	Micro	CYSLTR1	-0.39	0.24	-1.64	0.102	0.943
PD	Oligo	CYSLTR1	-0.04	0.17	-0.22	0.829	0.965
PD	EN_L2_3_IT	CYSLTR2	0.89	0.54	1.66	0.0977	0.614
PD	Oligo	CYSLTR2	-0.11	0.20	-0.56	0.573	0.894
PD	PC	CYSLTR2	0.13	0.17	0.77	0.44	0.997
PD	Astro	CYSTM1	-0.06	0.06	-0.99	0.324	0.856
PD	EN_L2_3_IT	CYSTM1	-0.03	0.08	-0.36	0.717	0.942
PD	EN_L3_5_IT_1	CYSTM1	-0.08	0.12	-0.70	0.482	0.957
PD	EN_L3_5_IT_2	CYSTM1	-0.05	0.10	-0.54	0.592	0.928
PD	EN_L3_5_IT_3	CYSTM1	-0.07	0.10	-0.71	0.475	0.912
PD	EN_L5_6_NP	CYSTM1	-0.15	0.14	-1.08	0.282	0.999
PD	EN_L6B	CYSTM1	-0.01	0.16	-0.08	0.934	0.999
PD	EN_L6_CT	CYSTM1	-0.00	0.15	-0.02	0.984	0.999
PD	EN_L6_IT_1	CYSTM1	-0.09	0.14	-0.67	0.505	1
PD	EN_L6_IT_2	CYSTM1	-0.07	0.13	-0.51	0.607	0.992
PD	Endo	CYSTM1	-0.15	0.15	-0.99	0.321	0.861
PD	IN_ADARB2	CYSTM1	-0.10	0.14	-0.75	0.452	0.964
PD	IN_LAMP5_LHX6	CYSTM1	-0.06	0.16	-0.39	0.696	1
PD	IN_LAMP5_RELN	CYSTM1	-0.22	0.12	-1.86	0.0632	0.868
PD	IN_PVALB	CYSTM1	-0.19	0.10	-1.80	0.0714	0.805
PD	IN_PVALB_CHC	CYSTM1	-0.20	0.15	-1.29	0.198	0.84
PD	IN_SST	CYSTM1	-0.21	0.12	-1.71	0.0878	0.814
PD	IN_VIP	CYSTM1	-0.34	0.12	-2.79	0.00534	0.469
PD	Micro	CYSTM1	-0.16	0.14	-1.11	0.265	0.955
PD	OPC	CYSTM1	-0.10	0.11	-0.96	0.337	0.946
PD	Oligo	CYSTM1	-0.12	0.09	-1.38	0.168	0.632
PD	PC	CYSTM1	-0.24	0.16	-1.45	0.146	0.997
PD	PVM	CYSTM1	-0.17	0.34	-0.50	0.619	0.947
PD	VLMC	CYSTM1	-0.30	0.22	-1.40	0.161	0.776
PD	Adaptive	CYTH1	0.00	0.31	0.01	0.995	0.999
PD	Astro	CYTH1	0.02	0.05	0.49	0.626	0.946
PD	EN_L2_3_IT	CYTH1	-0.00	0.05	-0.08	0.934	0.988
PD	EN_L3_5_IT_1	CYTH1	0.06	0.09	0.69	0.487	0.957
PD	EN_L3_5_IT_2	CYTH1	-0.03	0.06	-0.47	0.641	0.94
PD	EN_L3_5_IT_3	CYTH1	0.05	0.06	0.79	0.429	0.897
PD	EN_L5_6_NP	CYTH1	-0.13	0.12	-1.15	0.25	0.999
PD	EN_L6B	CYTH1	0.15	0.12	1.25	0.21	0.999
PD	EN_L6_CT	CYTH1	-0.01	0.10	-0.14	0.892	0.998
PD	EN_L6_IT_1	CYTH1	-0.09	0.10	-0.87	0.382	1
PD	EN_L6_IT_2	CYTH1	0.16	0.10	1.54	0.122	0.992
PD	Endo	CYTH1	-0.13	0.13	-0.97	0.333	0.864
PD	IN_ADARB2	CYTH1	0.03	0.07	0.52	0.601	0.972
PD	IN_LAMP5_LHX6	CYTH1	0.01	0.07	0.19	0.849	1
PD	IN_LAMP5_RELN	CYTH1	-0.02	0.07	-0.23	0.816	0.996
PD	IN_PVALB	CYTH1	-0.00	0.05	-0.01	0.994	0.999
PD	IN_PVALB_CHC	CYTH1	-0.07	0.08	-0.90	0.367	0.91
PD	IN_SST	CYTH1	0.09	0.07	1.33	0.184	0.87
PD	IN_VIP	CYTH1	-0.06	0.04	-1.41	0.16	0.789
PD	Micro	CYTH1	0.20	0.09	2.09	0.0368	0.924
PD	OPC	CYTH1	0.03	0.05	0.67	0.506	0.968
PD	Oligo	CYTH1	-0.02	0.05	-0.52	0.604	0.907
PD	PC	CYTH1	-0.02	0.41	-0.05	0.959	0.997
PD	PVM	CYTH1	0.32	0.23	1.40	0.162	0.753
PD	VLMC	CYTH1	-0.18	0.23	-0.77	0.442	0.916
PD	Astro	CYTH2	-0.05	0.09	-0.62	0.535	0.927
PD	EN_L2_3_IT	CYTH2	-0.03	0.09	-0.35	0.727	0.946
PD	EN_L3_5_IT_1	CYTH2	-0.23	0.17	-1.34	0.181	0.881
PD	EN_L3_5_IT_2	CYTH2	-0.02	0.10	-0.21	0.835	0.978
PD	EN_L3_5_IT_3	CYTH2	-0.05	0.10	-0.49	0.621	0.944
PD	EN_L5_6_NP	CYTH2	-0.43	0.54	-0.80	0.424	0.999
PD	EN_L6B	CYTH2	0.02	0.43	0.05	0.963	0.999
PD	EN_L6_CT	CYTH2	0.33	0.52	0.63	0.527	0.998
PD	EN_L6_IT_1	CYTH2	1.28	0.34	3.73	0.000191	0.222
PD	IN_ADARB2	CYTH2	-0.02	0.15	-0.12	0.905	0.991
PD	IN_LAMP5_RELN	CYTH2	-0.27	0.17	-1.66	0.0971	0.915
PD	IN_PVALB	CYTH2	-0.04	0.11	-0.32	0.747	0.984
PD	IN_SST	CYTH2	0.09	0.14	0.67	0.5	0.95
PD	IN_VIP	CYTH2	-0.07	0.11	-0.69	0.488	0.905
PD	Micro	CYTH2	0.32	0.14	2.22	0.0263	0.924
PD	OPC	CYTH2	0.08	0.10	0.81	0.419	0.957
PD	Oligo	CYTH2	0.18	0.07	2.64	0.00825	0.255
PD	Astro	CYTH3	0.07	0.07	1.05	0.291	0.839
PD	EN_L2_3_IT	CYTH3	-0.05	0.05	-1.03	0.302	0.785
PD	EN_L3_5_IT_1	CYTH3	0.04	0.08	0.45	0.654	0.977
PD	EN_L3_5_IT_2	CYTH3	0.01	0.07	0.19	0.853	0.981
PD	EN_L3_5_IT_3	CYTH3	0.01	0.06	0.14	0.892	0.99
PD	EN_L5_6_NP	CYTH3	-0.10	0.10	-1.00	0.317	0.999
PD	EN_L6B	CYTH3	0.12	0.12	0.98	0.326	0.999
PD	EN_L6_CT	CYTH3	-0.01	0.08	-0.09	0.926	0.998
PD	EN_L6_IT_1	CYTH3	0.03	0.08	0.41	0.68	1
PD	EN_L6_IT_2	CYTH3	-0.07	0.13	-0.52	0.6	0.992
PD	Endo	CYTH3	-0.04	0.19	-0.20	0.838	0.987
PD	IN_ADARB2	CYTH3	0.02	0.07	0.32	0.748	0.982
PD	IN_LAMP5_LHX6	CYTH3	0.00	0.08	0.02	0.986	1
PD	IN_LAMP5_RELN	CYTH3	0.01	0.07	0.18	0.859	0.996
PD	IN_PVALB	CYTH3	0.07	0.05	1.49	0.135	0.859
PD	IN_PVALB_CHC	CYTH3	0.07	0.09	0.84	0.4	0.92
PD	IN_SST	CYTH3	-0.02	0.06	-0.29	0.775	0.98
PD	IN_VIP	CYTH3	0.02	0.05	0.45	0.65	0.945
PD	Micro	CYTH3	0.01	0.11	0.10	0.921	0.995
PD	OPC	CYTH3	0.13	0.07	1.96	0.0495	0.806
PD	Oligo	CYTH3	0.06	0.06	0.94	0.347	0.784
PD	PC	CYTH3	-0.27	0.11	-2.36	0.0184	0.997
PD	SMC	CYTH3	-0.77	0.44	-1.75	0.08	0.998
PD	VLMC	CYTH3	-0.51	0.24	-2.11	0.0351	0.641
PD	EN_L2_3_IT	CYTH4	-0.30	0.19	-1.63	0.103	0.62
PD	EN_L3_5_IT_3	CYTH4	-0.04	0.19	-0.22	0.829	0.983
PD	Micro	CYTH4	-0.03	0.11	-0.24	0.806	0.989
PD	PVM	CYTH4	0.09	0.31	0.28	0.78	0.96
PD	Adaptive	CYTIP	-0.29	0.32	-0.91	0.361	0.874
PD	EN_L2_3_IT	CYTIP	0.18	0.21	0.86	0.392	0.83
PD	Micro	CYTIP	0.10	0.15	0.63	0.526	0.972
PD	PVM	CYTIP	1.09	0.44	2.50	0.0124	0.51
PD	Micro	CYTL1	-0.24	0.22	-1.08	0.281	0.956
PD	EN_L2_3_IT	CYYR1	-0.13	0.15	-0.88	0.381	0.823
PD	EN_L3_5_IT_1	CYYR1	-0.05	0.18	-0.26	0.792	0.986
PD	EN_L3_5_IT_2	CYYR1	-0.18	0.20	-0.88	0.379	0.858
PD	EN_L3_5_IT_3	CYYR1	-0.28	0.16	-1.74	0.0827	0.659
PD	EN_L6B	CYYR1	0.54	0.71	0.77	0.441	0.999
PD	EN_L6_CT	CYYR1	0.43	0.59	0.73	0.468	0.998
PD	EN_L6_IT_1	CYYR1	-1.02	0.46	-2.20	0.0276	1
PD	Endo	CYYR1	0.19	0.17	1.13	0.26	0.824
PD	IN_ADARB2	CYYR1	-0.12	0.18	-0.63	0.528	0.968
PD	IN_LAMP5_RELN	CYYR1	-0.25	0.21	-1.23	0.218	0.962
PD	IN_PVALB	CYYR1	-0.04	0.21	-0.19	0.853	0.991
PD	IN_PVALB_CHC	CYYR1	-0.04	0.17	-0.22	0.829	0.987
PD	IN_VIP	CYYR1	0.09	0.13	0.69	0.489	0.906
PD	Oligo	CYYR1	-0.61	0.20	-2.99	0.0028	0.173
PD	Astro	CZIB	0.08	0.07	1.06	0.29	0.836
PD	EN_L2_3_IT	CZIB	-0.01	0.08	-0.15	0.884	0.977
PD	EN_L3_5_IT_1	CZIB	0.10	0.15	0.65	0.517	0.96
PD	EN_L3_5_IT_2	CZIB	0.06	0.10	0.61	0.543	0.914
PD	EN_L3_5_IT_3	CZIB	0.02	0.10	0.16	0.869	0.988
PD	EN_L5_6_NP	CZIB	-0.33	0.67	-0.49	0.623	0.999
PD	EN_L6B	CZIB	0.16	0.22	0.73	0.468	0.999
PD	EN_L6_CT	CZIB	0.10	0.17	0.60	0.547	0.998
PD	EN_L6_IT_1	CZIB	0.06	0.17	0.37	0.71	1
PD	EN_L6_IT_2	CZIB	0.21	0.23	0.88	0.378	0.992
PD	IN_ADARB2	CZIB	-0.11	0.15	-0.75	0.451	0.964
PD	IN_LAMP5_LHX6	CZIB	0.08	0.17	0.44	0.657	1
PD	IN_LAMP5_RELN	CZIB	0.04	0.14	0.32	0.751	0.994
PD	IN_PVALB	CZIB	0.02	0.09	0.24	0.813	0.987
PD	IN_SST	CZIB	0.10	0.10	0.95	0.345	0.918
PD	IN_VIP	CZIB	0.04	0.09	0.43	0.67	0.951
PD	Micro	CZIB	-0.10	0.15	-0.65	0.515	0.97
PD	OPC	CZIB	-0.07	0.09	-0.76	0.445	0.96
PD	Oligo	CZIB	-0.05	0.06	-0.84	0.404	0.816
PD	Astro	D2HGDH	-0.10	0.08	-1.23	0.217	0.798
PD	EN_L2_3_IT	D2HGDH	-0.04	0.09	-0.47	0.635	0.923
PD	EN_L3_5_IT_1	D2HGDH	0.06	0.14	0.46	0.648	0.976
PD	EN_L3_5_IT_2	D2HGDH	0.03	0.13	0.26	0.796	0.974
PD	EN_L3_5_IT_3	D2HGDH	-0.10	0.13	-0.78	0.433	0.898
PD	EN_L5_6_NP	D2HGDH	-0.26	0.20	-1.31	0.189	0.999
PD	EN_L6B	D2HGDH	-0.21	0.21	-1.03	0.301	0.999
PD	EN_L6_CT	D2HGDH	-0.06	0.20	-0.29	0.771	0.998
PD	EN_L6_IT_1	D2HGDH	-0.12	0.18	-0.66	0.512	1
PD	EN_L6_IT_2	D2HGDH	-0.01	0.22	-0.04	0.967	0.999
PD	IN_ADARB2	D2HGDH	0.09	0.14	0.64	0.52	0.968
PD	IN_LAMP5_LHX6	D2HGDH	-0.08	0.15	-0.53	0.597	1
PD	IN_LAMP5_RELN	D2HGDH	0.04	0.14	0.27	0.788	0.994
PD	IN_PVALB	D2HGDH	-0.18	0.11	-1.65	0.0995	0.825
PD	IN_PVALB_CHC	D2HGDH	0.14	0.15	0.95	0.344	0.902
PD	IN_SST	D2HGDH	-0.18	0.12	-1.47	0.141	0.859
PD	IN_VIP	D2HGDH	-0.01	0.11	-0.05	0.958	0.997
PD	Micro	D2HGDH	-0.01	0.11	-0.12	0.905	0.993
PD	OPC	D2HGDH	-0.03	0.08	-0.41	0.681	0.988
PD	Oligo	D2HGDH	-0.02	0.08	-0.30	0.764	0.949
PD	Astro	DAAM1	0.20	0.08	2.50	0.0123	0.427
PD	EN_L2_3_IT	DAAM1	0.09	0.04	1.95	0.0507	0.531
PD	EN_L3_5_IT_1	DAAM1	-0.05	0.06	-0.92	0.355	0.947
PD	EN_L3_5_IT_2	DAAM1	-0.02	0.05	-0.45	0.65	0.941
PD	EN_L3_5_IT_3	DAAM1	-0.04	0.04	-0.91	0.362	0.869
PD	EN_L5_6_NP	DAAM1	-0.06	0.07	-0.80	0.423	0.999
PD	EN_L6B	DAAM1	-0.01	0.08	-0.09	0.926	0.999
PD	EN_L6_CT	DAAM1	-0.09	0.06	-1.46	0.144	0.998
PD	EN_L6_IT_1	DAAM1	0.08	0.07	1.26	0.209	1
PD	EN_L6_IT_2	DAAM1	0.11	0.09	1.24	0.215	0.992
PD	Endo	DAAM1	-0.15	0.17	-0.88	0.378	0.887
PD	IN_ADARB2	DAAM1	0.01	0.05	0.26	0.795	0.985
PD	IN_LAMP5_LHX6	DAAM1	0.01	0.06	0.18	0.859	1
PD	IN_LAMP5_RELN	DAAM1	0.04	0.05	0.90	0.368	0.984
PD	IN_PVALB	DAAM1	0.07	0.04	1.66	0.0961	0.825
PD	IN_PVALB_CHC	DAAM1	-0.05	0.06	-0.92	0.359	0.905
PD	IN_SST	DAAM1	0.08	0.05	1.73	0.0829	0.812
PD	IN_VIP	DAAM1	0.04	0.04	1.05	0.295	0.856
PD	Micro	DAAM1	-0.24	0.10	-2.31	0.0209	0.924
PD	OPC	DAAM1	0.03	0.05	0.53	0.593	0.977
PD	Oligo	DAAM1	-0.00	0.07	-0.07	0.948	0.988
PD	PC	DAAM1	-0.19	0.19	-0.96	0.336	0.997
PD	PVM	DAAM1	-0.41	0.27	-1.51	0.131	0.707
PD	SMC	DAAM1	0.62	0.50	1.23	0.217	0.998
PD	VLMC	DAAM1	0.21	0.21	1.01	0.313	0.88
PD	Astro	DAAM2	-0.23	0.11	-2.05	0.0405	0.558
PD	EN_L2_3_IT	DAAM2	-0.01	0.12	-0.04	0.964	0.993
PD	EN_L3_5_IT_2	DAAM2	0.08	0.15	0.54	0.586	0.927
PD	EN_L3_5_IT_3	DAAM2	-0.02	0.15	-0.11	0.915	0.99
PD	EN_L6_CT	DAAM2	-0.59	0.50	-1.18	0.238	0.998
PD	EN_L6_IT_1	DAAM2	-0.82	0.34	-2.42	0.0157	0.976
PD	IN_ADARB2	DAAM2	0.02	0.18	0.11	0.916	0.992
PD	IN_LAMP5_RELN	DAAM2	0.18	0.17	1.08	0.281	0.969
PD	IN_PVALB	DAAM2	-0.03	0.13	-0.20	0.842	0.989
PD	IN_SST	DAAM2	0.10	0.17	0.56	0.576	0.953
PD	IN_VIP	DAAM2	0.10	0.15	0.69	0.491	0.906
PD	Micro	DAAM2	0.34	0.18	1.92	0.0554	0.924
PD	OPC	DAAM2	0.08	0.13	0.60	0.551	0.973
PD	Oligo	DAAM2	0.01	0.06	0.13	0.893	0.979
PD	PC	DAAM2	0.05	0.12	0.41	0.679	0.997
PD	SMC	DAAM2	-0.25	0.39	-0.65	0.517	0.998
PD	VLMC	DAAM2	-0.12	0.25	-0.49	0.626	0.963
PD	Astro	DAB1	-0.10	0.11	-0.91	0.362	0.876
PD	EN_L2_3_IT	DAB1	0.11	0.07	1.61	0.108	0.627
PD	EN_L3_5_IT_1	DAB1	-0.03	0.10	-0.36	0.721	0.981
PD	EN_L3_5_IT_2	DAB1	0.01	0.09	0.10	0.918	0.99
PD	EN_L3_5_IT_3	DAB1	0.01	0.11	0.09	0.926	0.992
PD	EN_L5_6_NP	DAB1	-0.01	0.07	-0.12	0.902	0.999
PD	EN_L6B	DAB1	0.10	0.15	0.68	0.499	0.999
PD	EN_L6_CT	DAB1	-0.03	0.13	-0.20	0.843	0.998
PD	EN_L6_IT_1	DAB1	0.07	0.15	0.47	0.636	1
PD	EN_L6_IT_2	DAB1	-0.41	0.19	-2.23	0.0256	0.9
PD	Endo	DAB1	-0.54	0.20	-2.66	0.00784	0.326
PD	IN_ADARB2	DAB1	0.03	0.05	0.69	0.493	0.967
PD	IN_LAMP5_LHX6	DAB1	0.04	0.06	0.65	0.517	1
PD	IN_LAMP5_RELN	DAB1	-0.02	0.05	-0.40	0.691	0.994
PD	IN_PVALB	DAB1	-0.07	0.06	-1.15	0.251	0.918
PD	IN_PVALB_CHC	DAB1	-0.04	0.05	-0.85	0.396	0.92
PD	IN_SST	DAB1	-0.04	0.07	-0.57	0.572	0.953
PD	IN_VIP	DAB1	-0.03	0.04	-0.65	0.514	0.913
PD	Micro	DAB1	-0.22	0.14	-1.56	0.12	0.943
PD	OPC	DAB1	0.04	0.06	0.68	0.498	0.968
PD	Oligo	DAB1	-0.09	0.10	-0.88	0.379	0.804
PD	PC	DAB1	-0.02	0.23	-0.07	0.942	0.997
PD	PVM	DAB1	0.19	0.38	0.50	0.617	0.947
PD	SMC	DAB1	0.84	1.04	0.82	0.415	0.998
PD	VLMC	DAB1	0.18	0.27	0.66	0.51	0.939
PD	Astro	DAB2IP	0.18	0.11	1.67	0.0951	0.66
PD	EN_L2_3_IT	DAB2IP	-0.26	0.10	-2.55	0.0108	0.363
PD	EN_L3_5_IT_1	DAB2IP	-0.14	0.13	-1.02	0.309	0.939
PD	EN_L3_5_IT_2	DAB2IP	-0.23	0.10	-2.24	0.0251	0.46
PD	EN_L3_5_IT_3	DAB2IP	-0.14	0.09	-1.63	0.104	0.681
PD	EN_L5_6_NP	DAB2IP	-0.18	0.14	-1.25	0.21	0.999
PD	EN_L6B	DAB2IP	-0.09	0.15	-0.60	0.551	0.999
PD	EN_L6_CT	DAB2IP	-0.21	0.11	-1.87	0.0621	0.984
PD	EN_L6_IT_1	DAB2IP	-0.36	0.17	-2.15	0.0314	1
PD	EN_L6_IT_2	DAB2IP	-0.44	0.23	-1.88	0.0596	0.922
PD	Endo	DAB2IP	-0.14	0.12	-1.20	0.232	0.802
PD	IN_ADARB2	DAB2IP	-0.02	0.10	-0.21	0.837	0.988
PD	IN_LAMP5_LHX6	DAB2IP	-0.03	0.14	-0.23	0.817	1
PD	IN_LAMP5_RELN	DAB2IP	0.11	0.13	0.83	0.406	0.986
PD	IN_PVALB	DAB2IP	0.03	0.07	0.41	0.682	0.978
PD	IN_PVALB_CHC	DAB2IP	0.05	0.10	0.49	0.624	0.974
PD	IN_SST	DAB2IP	0.03	0.09	0.35	0.723	0.972
PD	IN_VIP	DAB2IP	0.08	0.07	1.03	0.301	0.857
PD	Micro	DAB2IP	-0.22	0.23	-0.95	0.342	0.966
PD	OPC	DAB2IP	0.04	0.08	0.56	0.575	0.976
PD	Oligo	DAB2IP	0.02	0.09	0.18	0.856	0.972
PD	PC	DAB2IP	0.07	0.17	0.41	0.681	0.997
PD	SMC	DAB2IP	-1.58	1.06	-1.49	0.136	0.998
PD	VLMC	DAB2IP	-0.35	0.22	-1.59	0.111	0.753
PD	Astro	DACH1	0.02	0.18	0.13	0.899	0.987
PD	EN_L2_3_IT	DACH1	0.20	0.15	1.36	0.174	0.695
PD	EN_L3_5_IT_1	DACH1	0.39	0.22	1.77	0.0775	0.79
PD	EN_L3_5_IT_2	DACH1	0.16	0.22	0.73	0.464	0.888
PD	EN_L3_5_IT_3	DACH1	0.26	0.09	2.87	0.00414	0.269
PD	EN_L5_6_NP	DACH1	-2.24	1.07	-2.09	0.0366	0.999
PD	EN_L6B	DACH1	0.10	0.19	0.55	0.582	0.999
PD	EN_L6_CT	DACH1	0.17	0.12	1.46	0.145	0.998
PD	EN_L6_IT_1	DACH1	-0.03	0.13	-0.25	0.801	1
PD	EN_L6_IT_2	DACH1	-0.08	0.16	-0.50	0.618	0.992
PD	Endo	DACH1	-0.45	0.18	-2.48	0.0132	0.408
PD	IN_ADARB2	DACH1	-0.17	0.24	-0.68	0.494	0.967
PD	IN_PVALB	DACH1	-0.10	0.15	-0.63	0.528	0.964
PD	IN_SST	DACH1	0.09	0.25	0.37	0.71	0.972
PD	IN_VIP	DACH1	0.10	0.14	0.68	0.496	0.908
PD	OPC	DACH1	0.21	0.21	0.98	0.327	0.944
PD	Oligo	DACH1	-0.13	0.14	-0.91	0.365	0.797
PD	PC	DACH1	-0.06	0.22	-0.28	0.779	0.997
PD	SMC	DACH1	-1.24	1.12	-1.10	0.27	0.998
PD	Astro	DACH2	0.19	0.10	1.93	0.0542	0.591
PD	EN_L2_3_IT	DACH2	0.08	0.06	1.44	0.148	0.67
PD	EN_L3_5_IT_1	DACH2	0.03	0.09	0.30	0.765	0.984
PD	EN_L3_5_IT_2	DACH2	0.17	0.09	1.78	0.0753	0.613
PD	EN_L3_5_IT_3	DACH2	0.16	0.14	1.17	0.242	0.809
PD	EN_L5_6_NP	DACH2	0.16	0.22	0.73	0.465	0.999
PD	EN_L6B	DACH2	0.12	0.16	0.73	0.466	0.999
PD	EN_L6_CT	DACH2	0.03	0.24	0.11	0.911	0.998
PD	EN_L6_IT_1	DACH2	0.07	0.13	0.58	0.56	1
PD	EN_L6_IT_2	DACH2	0.25	0.19	1.26	0.206	0.992
PD	IN_ADARB2	DACH2	-0.22	0.16	-1.33	0.185	0.901
PD	IN_PVALB	DACH2	0.20	0.13	1.57	0.118	0.839
PD	IN_SST	DACH2	0.15	0.13	1.14	0.255	0.894
PD	IN_VIP	DACH2	0.01	0.13	0.06	0.949	0.995
PD	Micro	DACH2	0.21	0.16	1.30	0.194	0.949
PD	OPC	DACH2	-0.20	0.18	-1.15	0.25	0.922
PD	Oligo	DACH2	0.29	0.09	3.24	0.00118	0.129
PD	SMC	DACH2	-2.22	1.26	-1.77	0.0772	0.998
PD	EN_L2_3_IT	DACT1	0.13	0.17	0.77	0.44	0.852
PD	EN_L3_5_IT_2	DACT1	0.03	0.22	0.13	0.899	0.988
PD	IN_PVALB	DACT1	-0.44	0.20	-2.19	0.0283	0.721
PD	IN_SST	DACT1	0.16	0.18	0.85	0.393	0.93
PD	Oligo	DACT1	0.17	0.29	0.60	0.551	0.887
PD	Oligo	DACT2	0.66	0.39	1.69	0.0903	0.52
PD	Astro	DACT3	0.07	0.10	0.71	0.478	0.915
PD	EN_L2_3_IT	DACT3	-0.02	0.06	-0.32	0.752	0.95
PD	EN_L3_5_IT_1	DACT3	-0.02	0.12	-0.13	0.896	0.992
PD	EN_L3_5_IT_2	DACT3	0.00	0.10	0.05	0.964	0.997
PD	EN_L3_5_IT_3	DACT3	-0.05	0.10	-0.52	0.604	0.941
PD	EN_L5_6_NP	DACT3	0.03	0.14	0.22	0.825	0.999
PD	EN_L6B	DACT3	-0.03	0.21	-0.15	0.88	0.999
PD	EN_L6_CT	DACT3	-0.44	0.15	-2.92	0.00355	0.691
PD	EN_L6_IT_1	DACT3	0.03	0.17	0.17	0.865	1
PD	IN_ADARB2	DACT3	0.16	0.11	1.43	0.152	0.901
PD	IN_LAMP5_LHX6	DACT3	0.22	0.14	1.52	0.128	1
PD	IN_LAMP5_RELN	DACT3	0.09	0.12	0.77	0.441	0.988
PD	IN_PVALB	DACT3	-0.01	0.07	-0.17	0.864	0.992
PD	IN_PVALB_CHC	DACT3	0.13	0.13	1.00	0.318	0.892
PD	IN_SST	DACT3	0.01	0.10	0.06	0.956	0.994
PD	IN_VIP	DACT3	0.07	0.07	0.99	0.324	0.865
PD	Micro	DACT3	0.14	0.18	0.79	0.427	0.97
PD	OPC	DACT3	0.11	0.07	1.43	0.154	0.901
PD	Oligo	DACT3	0.10	0.06	1.64	0.102	0.539
PD	Astro	DAD1	0.09	0.07	1.41	0.158	0.743
PD	EN_L2_3_IT	DAD1	-0.07	0.07	-1.05	0.296	0.783
PD	EN_L3_5_IT_1	DAD1	0.08	0.12	0.65	0.515	0.96
PD	EN_L3_5_IT_2	DAD1	-0.18	0.08	-2.23	0.0259	0.461
PD	EN_L3_5_IT_3	DAD1	-0.15	0.10	-1.52	0.127	0.71
PD	EN_L5_6_NP	DAD1	1.09	0.45	2.45	0.0144	0.999
PD	EN_L6B	DAD1	-0.47	0.20	-2.33	0.0197	0.978
PD	EN_L6_CT	DAD1	-0.19	0.17	-1.12	0.262	0.998
PD	EN_L6_IT_1	DAD1	0.00	0.14	0.03	0.974	1
PD	EN_L6_IT_2	DAD1	-0.18	0.21	-0.88	0.381	0.992
PD	Endo	DAD1	0.33	0.41	0.80	0.422	0.9
PD	IN_ADARB2	DAD1	0.32	0.17	1.86	0.0632	0.881
PD	IN_LAMP5_RELN	DAD1	0.02	0.15	0.11	0.913	0.998
PD	IN_PVALB	DAD1	0.01	0.10	0.10	0.917	0.995
PD	IN_SST	DAD1	0.11	0.13	0.85	0.396	0.93
PD	IN_VIP	DAD1	-0.21	0.11	-2.01	0.045	0.676
PD	Micro	DAD1	-0.06	0.12	-0.52	0.604	0.977
PD	OPC	DAD1	0.06	0.08	0.70	0.487	0.966
PD	Oligo	DAD1	0.09	0.06	1.39	0.163	0.625
PD	Astro	DAG1	0.03	0.08	0.32	0.746	0.969
PD	EN_L2_3_IT	DAG1	0.01	0.08	0.13	0.897	0.98
PD	EN_L3_5_IT_1	DAG1	0.08	0.11	0.73	0.463	0.955
PD	EN_L3_5_IT_2	DAG1	-0.10	0.09	-1.05	0.293	0.81
PD	EN_L3_5_IT_3	DAG1	0.04	0.09	0.48	0.633	0.944
PD	EN_L5_6_NP	DAG1	-0.10	0.15	-0.66	0.508	0.999
PD	EN_L6B	DAG1	0.07	0.16	0.45	0.651	0.999
PD	EN_L6_CT	DAG1	-0.01	0.13	-0.04	0.965	0.999
PD	EN_L6_IT_1	DAG1	-0.14	0.14	-1.04	0.3	1
PD	EN_L6_IT_2	DAG1	0.22	0.18	1.21	0.227	0.992
PD	Endo	DAG1	-0.60	0.38	-1.58	0.114	0.695
PD	IN_ADARB2	DAG1	0.07	0.11	0.59	0.556	0.972
PD	IN_LAMP5_LHX6	DAG1	-0.00	0.14	-0.03	0.976	1
PD	IN_LAMP5_RELN	DAG1	-0.05	0.10	-0.54	0.591	0.991
PD	IN_PVALB	DAG1	0.05	0.09	0.62	0.537	0.967
PD	IN_PVALB_CHC	DAG1	-0.08	0.14	-0.55	0.585	0.97
PD	IN_SST	DAG1	0.09	0.10	0.90	0.366	0.926
PD	IN_VIP	DAG1	0.06	0.09	0.66	0.511	0.912
PD	Micro	DAG1	0.05	0.17	0.31	0.758	0.986
PD	OPC	DAG1	0.01	0.07	0.18	0.861	0.995
PD	Oligo	DAG1	0.16	0.09	1.88	0.0605	0.465
PD	PC	DAG1	-0.44	0.44	-1.00	0.317	0.997
PD	Astro	DAGLA	0.10	0.10	1.01	0.312	0.85
PD	EN_L2_3_IT	DAGLA	-0.08	0.08	-1.06	0.289	0.779
PD	EN_L3_5_IT_1	DAGLA	-0.00	0.10	-0.02	0.981	0.998
PD	EN_L3_5_IT_2	DAGLA	-0.03	0.08	-0.30	0.761	0.967
PD	EN_L3_5_IT_3	DAGLA	0.05	0.09	0.61	0.54	0.93
PD	EN_L5_6_NP	DAGLA	-0.13	0.15	-0.89	0.374	0.999
PD	EN_L6B	DAGLA	-0.05	0.17	-0.30	0.763	0.999
PD	EN_L6_CT	DAGLA	-0.18	0.14	-1.27	0.204	0.998
PD	EN_L6_IT_1	DAGLA	-0.27	0.15	-1.83	0.0669	1
PD	EN_L6_IT_2	DAGLA	0.18	0.24	0.77	0.441	0.992
PD	IN_ADARB2	DAGLA	-0.08	0.12	-0.74	0.462	0.966
PD	IN_LAMP5_LHX6	DAGLA	0.10	0.16	0.67	0.505	1
PD	IN_LAMP5_RELN	DAGLA	-0.31	0.12	-2.56	0.0104	0.715
PD	IN_PVALB	DAGLA	-0.03	0.10	-0.27	0.789	0.987
PD	IN_PVALB_CHC	DAGLA	-0.03	0.14	-0.18	0.854	0.99
PD	IN_SST	DAGLA	-0.11	0.10	-1.17	0.242	0.883
PD	IN_VIP	DAGLA	0.01	0.08	0.09	0.932	0.992
PD	OPC	DAGLA	0.11	0.12	0.97	0.332	0.946
PD	Oligo	DAGLA	0.01	0.11	0.07	0.945	0.987
PD	Astro	DAGLB	0.02	0.07	0.25	0.804	0.976
PD	EN_L2_3_IT	DAGLB	0.09	0.07	1.35	0.178	0.7
PD	EN_L3_5_IT_1	DAGLB	0.11	0.10	1.11	0.269	0.921
PD	EN_L3_5_IT_2	DAGLB	0.00	0.08	0.03	0.978	0.998
PD	EN_L3_5_IT_3	DAGLB	0.09	0.08	1.15	0.25	0.814
PD	EN_L5_6_NP	DAGLB	-0.02	0.14	-0.15	0.88	0.999
PD	EN_L6B	DAGLB	0.08	0.16	0.50	0.616	0.999
PD	EN_L6_CT	DAGLB	0.13	0.13	1.00	0.32	0.998
PD	EN_L6_IT_1	DAGLB	0.09	0.12	0.76	0.444	1
PD	EN_L6_IT_2	DAGLB	-0.06	0.17	-0.36	0.716	0.997
PD	Endo	DAGLB	0.62	0.46	1.34	0.18	0.764
PD	IN_ADARB2	DAGLB	-0.17	0.11	-1.48	0.14	0.9
PD	IN_LAMP5_LHX6	DAGLB	0.00	0.13	0.02	0.983	1
PD	IN_LAMP5_RELN	DAGLB	0.18	0.14	1.30	0.194	0.957
PD	IN_PVALB	DAGLB	-0.10	0.09	-1.09	0.275	0.923
PD	IN_PVALB_CHC	DAGLB	-0.20	0.16	-1.23	0.218	0.852
PD	IN_SST	DAGLB	-0.06	0.09	-0.65	0.514	0.953
PD	IN_VIP	DAGLB	0.13	0.08	1.56	0.118	0.755
PD	Micro	DAGLB	-0.02	0.11	-0.16	0.871	0.99
PD	OPC	DAGLB	0.00	0.08	0.00	0.998	1
PD	Oligo	DAGLB	-0.04	0.06	-0.68	0.498	0.86
PD	Astro	DALRD3	0.08	0.12	0.63	0.527	0.927
PD	EN_L2_3_IT	DALRD3	0.00	0.09	0.02	0.983	0.997
PD	EN_L3_5_IT_1	DALRD3	0.05	0.13	0.38	0.704	0.979
PD	EN_L3_5_IT_2	DALRD3	0.19	0.10	1.89	0.0585	0.58
PD	EN_L3_5_IT_3	DALRD3	0.09	0.11	0.81	0.42	0.892
PD	EN_L5_6_NP	DALRD3	0.09	0.18	0.46	0.644	0.999
PD	EN_L6B	DALRD3	0.40	0.21	1.92	0.0551	0.999
PD	EN_L6_CT	DALRD3	0.28	0.17	1.62	0.105	0.998
PD	EN_L6_IT_1	DALRD3	-0.00	0.16	-0.01	0.993	1
PD	EN_L6_IT_2	DALRD3	0.07	0.22	0.30	0.765	0.997
PD	IN_ADARB2	DALRD3	-0.23	0.16	-1.43	0.154	0.901
PD	IN_LAMP5_LHX6	DALRD3	-0.15	0.18	-0.82	0.411	1
PD	IN_LAMP5_RELN	DALRD3	-0.12	0.16	-0.78	0.437	0.987
PD	IN_PVALB	DALRD3	0.08	0.12	0.66	0.508	0.964
PD	IN_PVALB_CHC	DALRD3	-0.06	0.17	-0.32	0.745	0.984
PD	IN_SST	DALRD3	0.03	0.16	0.17	0.868	0.99
PD	IN_VIP	DALRD3	-0.08	0.13	-0.60	0.55	0.924
PD	Micro	DALRD3	-0.09	0.16	-0.54	0.591	0.977
PD	OPC	DALRD3	0.04	0.14	0.29	0.775	0.991
PD	Oligo	DALRD3	0.02	0.11	0.14	0.892	0.978
PD	Astro	DAO	-0.16	0.18	-0.88	0.377	0.88
PD	EN_L2_3_IT	DAO	-0.10	0.14	-0.75	0.453	0.859
PD	EN_L3_5_IT_2	DAO	-0.03	0.16	-0.19	0.849	0.98
PD	EN_L3_5_IT_3	DAO	-0.33	0.17	-1.91	0.056	0.589
PD	EN_L5_6_NP	DAO	-0.20	0.67	-0.30	0.768	0.999
PD	EN_L6_CT	DAO	-0.24	0.46	-0.51	0.608	0.998
PD	EN_L6_IT_1	DAO	-0.63	0.49	-1.29	0.196	1
PD	IN_PVALB	DAO	-0.11	0.17	-0.68	0.495	0.958
PD	IN_SST	DAO	-0.35	0.20	-1.79	0.0727	0.794
PD	IN_VIP	DAO	-0.21	0.16	-1.26	0.208	0.819
PD	Oligo	DAO	-0.04	0.18	-0.20	0.838	0.968
PD	Astro	DAP	-0.13	0.07	-1.81	0.0702	0.635
PD	EN_L2_3_IT	DAP	-0.16	0.10	-1.52	0.128	0.65
PD	EN_L3_5_IT_1	DAP	-0.29	0.17	-1.66	0.0964	0.805
PD	EN_L3_5_IT_2	DAP	-0.20	0.16	-1.24	0.215	0.762
PD	EN_L3_5_IT_3	DAP	-0.36	0.15	-2.38	0.0174	0.419
PD	EN_L6B	DAP	-0.05	0.23	-0.24	0.811	0.999
PD	EN_L6_CT	DAP	-0.13	0.20	-0.65	0.518	0.998
PD	EN_L6_IT_1	DAP	-0.03	0.20	-0.16	0.877	1
PD	Endo	DAP	0.01	0.15	0.05	0.957	0.997
PD	IN_ADARB2	DAP	-0.03	0.16	-0.21	0.831	0.988
PD	IN_LAMP5_LHX6	DAP	-0.31	0.21	-1.43	0.153	1
PD	IN_LAMP5_RELN	DAP	-0.21	0.15	-1.36	0.173	0.949
PD	IN_PVALB	DAP	-0.27	0.12	-2.19	0.0283	0.721
PD	IN_SST	DAP	-0.31	0.13	-2.43	0.0149	0.631
PD	IN_VIP	DAP	-0.03	0.13	-0.19	0.846	0.979
PD	Micro	DAP	0.05	0.10	0.53	0.593	0.977
PD	OPC	DAP	-0.02	0.08	-0.28	0.78	0.992
PD	Oligo	DAP	0.09	0.09	0.99	0.322	0.765
PD	PC	DAP	-0.13	0.37	-0.36	0.721	0.997
PD	PVM	DAP	0.03	0.29	0.09	0.927	0.988
PD	Astro	DAP3	-0.01	0.10	-0.06	0.955	0.996
PD	EN_L2_3_IT	DAP3	-0.07	0.04	-1.86	0.0629	0.556
PD	EN_L3_5_IT_1	DAP3	-0.00	0.08	-0.01	0.99	0.998
PD	EN_L3_5_IT_2	DAP3	-0.07	0.06	-1.26	0.206	0.76
PD	EN_L3_5_IT_3	DAP3	-0.05	0.06	-0.89	0.374	0.875
PD	EN_L5_6_NP	DAP3	-0.35	0.11	-3.28	0.00104	0.933
PD	EN_L6B	DAP3	0.07	0.11	0.62	0.532	0.999
PD	EN_L6_CT	DAP3	-0.02	0.08	-0.30	0.764	0.998
PD	EN_L6_IT_1	DAP3	-0.01	0.09	-0.11	0.916	1
PD	EN_L6_IT_2	DAP3	-0.03	0.12	-0.29	0.772	0.997
PD	Endo	DAP3	0.67	0.31	2.14	0.0323	0.49
PD	IN_ADARB2	DAP3	-0.19	0.08	-2.29	0.0218	0.881
PD	IN_LAMP5_LHX6	DAP3	-0.12	0.13	-0.92	0.357	1
PD	IN_LAMP5_RELN	DAP3	0.02	0.07	0.30	0.762	0.994
PD	IN_PVALB	DAP3	-0.05	0.05	-0.86	0.387	0.942
PD	IN_PVALB_CHC	DAP3	0.07	0.10	0.72	0.469	0.947
PD	IN_SST	DAP3	-0.05	0.07	-0.72	0.471	0.95
PD	IN_VIP	DAP3	-0.04	0.06	-0.68	0.496	0.908
PD	Micro	DAP3	0.04	0.06	0.65	0.515	0.97
PD	OPC	DAP3	-0.04	0.06	-0.68	0.494	0.967
PD	Oligo	DAP3	-0.00	0.05	-0.04	0.969	0.994
PD	PC	DAP3	-0.07	0.47	-0.15	0.881	0.997
PD	PVM	DAP3	0.32	0.26	1.22	0.221	0.791
PD	VLMC	DAP3	0.00	0.21	0.01	0.995	1
PD	Astro	DAPK1	0.15	0.07	2.12	0.0343	0.539
PD	EN_L2_3_IT	DAPK1	0.11	0.05	2.25	0.0243	0.448
PD	EN_L3_5_IT_1	DAPK1	0.10	0.08	1.25	0.212	0.899
PD	EN_L3_5_IT_2	DAPK1	0.11	0.07	1.42	0.155	0.72
PD	EN_L3_5_IT_3	DAPK1	0.15	0.12	1.25	0.212	0.788
PD	EN_L5_6_NP	DAPK1	0.07	0.08	0.94	0.347	0.999
PD	EN_L6B	DAPK1	-0.02	0.12	-0.21	0.837	0.999
PD	EN_L6_CT	DAPK1	0.10	0.09	1.12	0.261	0.998
PD	EN_L6_IT_1	DAPK1	-0.01	0.09	-0.06	0.948	1
PD	EN_L6_IT_2	DAPK1	-0.02	0.12	-0.20	0.843	0.997
PD	Endo	DAPK1	0.07	0.50	0.13	0.897	0.993
PD	IN_ADARB2	DAPK1	0.14	0.08	1.87	0.0608	0.881
PD	IN_LAMP5_LHX6	DAPK1	0.06	0.10	0.62	0.538	1
PD	IN_LAMP5_RELN	DAPK1	0.10	0.09	1.14	0.255	0.969
PD	IN_PVALB	DAPK1	0.14	0.06	2.41	0.016	0.648
PD	IN_PVALB_CHC	DAPK1	0.13	0.06	2.05	0.0407	0.632
PD	IN_SST	DAPK1	0.08	0.05	1.64	0.102	0.819
PD	IN_VIP	DAPK1	0.10	0.06	1.72	0.0862	0.722
PD	Micro	DAPK1	0.06	0.17	0.34	0.731	0.983
PD	OPC	DAPK1	0.16	0.14	1.17	0.242	0.922
PD	Oligo	DAPK1	0.04	0.12	0.38	0.706	0.935
PD	PVM	DAPK1	-0.35	0.25	-1.38	0.169	0.754
PD	VLMC	DAPK1	1.31	0.46	2.86	0.00423	0.412
PD	Astro	DAPK2	0.04	0.11	0.37	0.715	0.963
PD	EN_L2_3_IT	DAPK2	0.08	0.13	0.60	0.546	0.893
PD	EN_L3_5_IT_1	DAPK2	-0.26	0.11	-2.40	0.0162	0.605
PD	EN_L3_5_IT_2	DAPK2	0.05	0.12	0.41	0.684	0.948
PD	EN_L3_5_IT_3	DAPK2	-0.10	0.10	-1.01	0.314	0.851
PD	EN_L5_6_NP	DAPK2	0.00	0.19	0.01	0.989	0.999
PD	EN_L6B	DAPK2	-0.29	0.27	-1.06	0.29	0.999
PD	EN_L6_CT	DAPK2	0.13	0.22	0.61	0.54	0.998
PD	EN_L6_IT_1	DAPK2	0.33	0.22	1.46	0.145	1
PD	EN_L6_IT_2	DAPK2	0.11	0.28	0.40	0.686	0.994
PD	IN_ADARB2	DAPK2	0.31	0.19	1.60	0.109	0.888
PD	IN_LAMP5_LHX6	DAPK2	0.33	0.20	1.63	0.104	1
PD	IN_LAMP5_RELN	DAPK2	0.53	0.15	3.51	0.000453	0.346
PD	IN_PVALB	DAPK2	0.28	0.17	1.70	0.0895	0.824
PD	IN_SST	DAPK2	0.43	0.17	2.56	0.0105	0.617
PD	IN_VIP	DAPK2	0.25	0.13	2.00	0.046	0.68
PD	Micro	DAPK2	0.09	0.18	0.48	0.628	0.98
PD	OPC	DAPK2	0.13	0.11	1.24	0.217	0.92
PD	Oligo	DAPK2	-0.23	0.08	-3.02	0.00252	0.171
PD	PC	DAPK2	0.35	0.57	0.62	0.536	0.997
PD	VLMC	DAPK2	-0.14	0.23	-0.60	0.546	0.95
PD	Astro	DAPK3	0.16	0.09	1.77	0.0761	0.638
PD	EN_L2_3_IT	DAPK3	-0.10	0.07	-1.54	0.124	0.647
PD	EN_L3_5_IT_1	DAPK3	-0.24	0.14	-1.75	0.0795	0.791
PD	EN_L3_5_IT_2	DAPK3	-0.22	0.08	-2.77	0.00569	0.299
PD	EN_L3_5_IT_3	DAPK3	-0.20	0.09	-2.17	0.03	0.485
PD	EN_L5_6_NP	DAPK3	-0.12	0.18	-0.66	0.509	0.999
PD	EN_L6B	DAPK3	-0.02	0.20	-0.09	0.926	0.999
PD	EN_L6_CT	DAPK3	-0.13	0.17	-0.80	0.422	0.998
PD	EN_L6_IT_1	DAPK3	-0.11	0.14	-0.77	0.438	1
PD	EN_L6_IT_2	DAPK3	-0.36	0.18	-1.95	0.0512	0.922
PD	IN_ADARB2	DAPK3	0.11	0.14	0.81	0.42	0.96
PD	IN_LAMP5_RELN	DAPK3	0.14	0.13	1.03	0.304	0.971
PD	IN_PVALB	DAPK3	-0.00	0.09	-0.05	0.962	0.997
PD	IN_SST	DAPK3	-0.09	0.12	-0.76	0.45	0.94
PD	IN_VIP	DAPK3	0.02	0.09	0.20	0.842	0.979
PD	Micro	DAPK3	-0.07	0.15	-0.49	0.625	0.98
PD	OPC	DAPK3	0.04	0.10	0.37	0.708	0.989
PD	Oligo	DAPK3	-0.00	0.07	-0.04	0.972	0.994
PD	EN_L2_3_IT	DAPL1	-0.00	0.15	-0.02	0.988	0.998
PD	EN_L3_5_IT_3	DAPL1	-0.24	0.24	-0.99	0.322	0.856
PD	EN_L5_6_NP	DAPL1	0.06	0.17	0.32	0.748	0.999
PD	IN_SST	DAPL1	0.09	0.25	0.37	0.711	0.972
PD	IN_VIP	DAPL1	-0.23	0.27	-0.83	0.408	0.89
PD	OPC	DAPL1	-0.15	0.23	-0.63	0.528	0.968
PD	Oligo	DAPL1	-0.22	0.15	-1.44	0.151	0.61
PD	EN_L2_3_IT	DAPP1	-0.17	0.18	-0.93	0.351	0.805
PD	Micro	DAPP1	0.07	0.14	0.52	0.605	0.977
PD	Astro	DARS1	-0.00	0.06	-0.04	0.971	0.997
PD	EN_L2_3_IT	DARS1	-0.04	0.05	-0.79	0.432	0.847
PD	EN_L3_5_IT_1	DARS1	-0.10	0.08	-1.19	0.232	0.907
PD	EN_L3_5_IT_2	DARS1	-0.02	0.05	-0.44	0.658	0.942
PD	EN_L3_5_IT_3	DARS1	-0.03	0.06	-0.43	0.669	0.952
PD	EN_L5_6_NP	DARS1	-0.18	0.11	-1.68	0.0922	0.999
PD	EN_L6B	DARS1	0.12	0.18	0.68	0.498	0.999
PD	EN_L6_CT	DARS1	-0.07	0.10	-0.70	0.486	0.998
PD	EN_L6_IT_1	DARS1	-0.11	0.11	-1.00	0.316	1
PD	EN_L6_IT_2	DARS1	0.01	0.12	0.07	0.94	0.999
PD	Endo	DARS1	0.05	0.19	0.28	0.778	0.976
PD	IN_ADARB2	DARS1	-0.11	0.11	-1.02	0.306	0.937
PD	IN_LAMP5_LHX6	DARS1	0.04	0.11	0.41	0.681	1
PD	IN_LAMP5_RELN	DARS1	0.09	0.10	0.95	0.344	0.982
PD	IN_PVALB	DARS1	-0.02	0.06	-0.37	0.714	0.983
PD	IN_PVALB_CHC	DARS1	0.06	0.10	0.56	0.577	0.969
PD	IN_SST	DARS1	0.00	0.07	0.01	0.993	0.998
PD	IN_VIP	DARS1	0.02	0.06	0.42	0.674	0.952
PD	Micro	DARS1	0.06	0.10	0.57	0.566	0.977
PD	OPC	DARS1	0.02	0.06	0.38	0.702	0.989
PD	Oligo	DARS1	0.21	0.05	3.90	9.56e-05	0.0437
PD	PC	DARS1	-0.08	0.15	-0.53	0.595	0.997
PD	PVM	DARS1	0.30	0.21	1.41	0.159	0.751
PD	VLMC	DARS1	0.17	0.22	0.78	0.435	0.912
PD	Astro	DARS2	-0.21	0.09	-2.44	0.0147	0.445
PD	EN_L2_3_IT	DARS2	-0.01	0.09	-0.06	0.953	0.992
PD	EN_L3_5_IT_1	DARS2	0.12	0.14	0.88	0.38	0.953
PD	EN_L3_5_IT_2	DARS2	-0.09	0.11	-0.83	0.404	0.868
PD	EN_L3_5_IT_3	DARS2	-0.02	0.12	-0.14	0.891	0.99
PD	EN_L5_6_NP	DARS2	-0.15	0.19	-0.78	0.434	0.999
PD	EN_L6B	DARS2	-0.11	0.23	-0.49	0.628	0.999
PD	EN_L6_CT	DARS2	0.11	0.18	0.59	0.556	0.998
PD	EN_L6_IT_1	DARS2	-0.14	0.16	-0.90	0.371	1
PD	EN_L6_IT_2	DARS2	0.17	0.22	0.74	0.456	0.992
PD	IN_ADARB2	DARS2	-0.34	0.17	-2.01	0.0442	0.881
PD	IN_LAMP5_LHX6	DARS2	-0.10	0.22	-0.42	0.672	1
PD	IN_LAMP5_RELN	DARS2	-0.23	0.17	-1.36	0.174	0.949
PD	IN_PVALB	DARS2	-0.01	0.11	-0.10	0.92	0.995
PD	IN_SST	DARS2	0.01	0.13	0.07	0.943	0.994
PD	IN_VIP	DARS2	-0.02	0.11	-0.20	0.843	0.979
PD	Micro	DARS2	0.07	0.13	0.57	0.572	0.977
PD	OPC	DARS2	-0.01	0.11	-0.06	0.949	0.997
PD	Oligo	DARS2	0.04	0.07	0.56	0.575	0.896
PD	EN_L2_3_IT	DAW1	0.28	0.15	1.90	0.058	0.549
PD	EN_L3_5_IT_3	DAW1	-0.10	0.19	-0.52	0.605	0.941
PD	EN_L6_IT_1	DAW1	0.31	0.26	1.19	0.233	1
PD	IN_PVALB	DAW1	0.56	0.22	2.54	0.0112	0.599
PD	Astro	DAXX	-0.02	0.11	-0.14	0.892	0.986
PD	EN_L2_3_IT	DAXX	0.10	0.09	1.14	0.255	0.756
PD	EN_L3_5_IT_2	DAXX	0.05	0.12	0.46	0.643	0.941
PD	EN_L3_5_IT_3	DAXX	-0.12	0.13	-0.93	0.355	0.869
PD	EN_L6_IT_1	DAXX	-0.26	0.43	-0.60	0.548	1
PD	IN_PVALB	DAXX	0.02	0.15	0.16	0.874	0.992
PD	IN_SST	DAXX	-0.03	0.18	-0.15	0.878	0.991
PD	IN_VIP	DAXX	0.04	0.13	0.30	0.763	0.966
PD	Micro	DAXX	0.15	0.20	0.77	0.441	0.97
PD	OPC	DAXX	-0.02	0.14	-0.11	0.911	0.996
PD	Oligo	DAXX	0.06	0.08	0.73	0.467	0.844
PD	Astro	DAZAP1	0.06	0.06	0.98	0.328	0.858
PD	EN_L2_3_IT	DAZAP1	0.03	0.05	0.56	0.576	0.904
PD	EN_L3_5_IT_1	DAZAP1	0.02	0.09	0.24	0.813	0.988
PD	EN_L3_5_IT_2	DAZAP1	0.05	0.07	0.78	0.433	0.876
PD	EN_L3_5_IT_3	DAZAP1	0.04	0.07	0.53	0.596	0.94
PD	EN_L5_6_NP	DAZAP1	-0.13	0.12	-1.08	0.281	0.999
PD	EN_L6B	DAZAP1	0.03	0.15	0.18	0.854	0.999
PD	EN_L6_CT	DAZAP1	-0.01	0.10	-0.11	0.913	0.998
PD	EN_L6_IT_1	DAZAP1	0.02	0.11	0.19	0.848	1
PD	EN_L6_IT_2	DAZAP1	-0.04	0.14	-0.33	0.744	0.997
PD	Endo	DAZAP1	-0.28	0.29	-0.97	0.333	0.864
PD	IN_ADARB2	DAZAP1	0.07	0.09	0.79	0.432	0.961
PD	IN_LAMP5_LHX6	DAZAP1	-0.04	0.12	-0.29	0.77	1
PD	IN_LAMP5_RELN	DAZAP1	0.08	0.09	0.88	0.38	0.984
PD	IN_PVALB	DAZAP1	0.09	0.06	1.37	0.171	0.887
PD	IN_PVALB_CHC	DAZAP1	-0.00	0.12	-0.01	0.994	0.999
PD	IN_SST	DAZAP1	0.04	0.08	0.57	0.569	0.953
PD	IN_VIP	DAZAP1	0.08	0.07	1.13	0.26	0.842
PD	Micro	DAZAP1	0.22	0.09	2.35	0.0186	0.924
PD	OPC	DAZAP1	0.12	0.07	1.78	0.0754	0.844
PD	Oligo	DAZAP1	0.03	0.05	0.52	0.604	0.907
PD	PC	DAZAP1	0.43	0.40	1.08	0.281	0.997
PD	PVM	DAZAP1	0.69	0.76	0.91	0.364	0.873
PD	Astro	DAZAP2	0.04	0.06	0.67	0.506	0.922
PD	EN_L2_3_IT	DAZAP2	0.01	0.07	0.13	0.894	0.98
PD	EN_L3_5_IT_1	DAZAP2	0.07	0.11	0.64	0.521	0.96
PD	EN_L3_5_IT_2	DAZAP2	0.01	0.08	0.18	0.859	0.983
PD	EN_L3_5_IT_3	DAZAP2	0.04	0.08	0.47	0.636	0.946
PD	EN_L5_6_NP	DAZAP2	-0.04	0.14	-0.30	0.762	0.999
PD	EN_L6B	DAZAP2	0.01	0.15	0.05	0.961	0.999
PD	EN_L6_CT	DAZAP2	0.10	0.13	0.78	0.435	0.998
PD	EN_L6_IT_1	DAZAP2	-0.04	0.11	-0.32	0.747	1
PD	EN_L6_IT_2	DAZAP2	0.06	0.19	0.31	0.76	0.997
PD	Endo	DAZAP2	-0.38	0.30	-1.25	0.212	0.794
PD	IN_ADARB2	DAZAP2	0.18	0.12	1.50	0.134	0.893
PD	IN_LAMP5_LHX6	DAZAP2	-0.09	0.14	-0.61	0.541	1
PD	IN_LAMP5_RELN	DAZAP2	-0.06	0.11	-0.54	0.588	0.991
PD	IN_PVALB	DAZAP2	-0.01	0.08	-0.15	0.883	0.993
PD	IN_PVALB_CHC	DAZAP2	-0.14	0.15	-0.92	0.357	0.904
PD	IN_SST	DAZAP2	-0.13	0.10	-1.35	0.176	0.87
PD	IN_VIP	DAZAP2	-0.05	0.08	-0.58	0.562	0.924
PD	Micro	DAZAP2	0.03	0.09	0.37	0.713	0.983
PD	OPC	DAZAP2	-0.01	0.08	-0.08	0.94	0.997
PD	Oligo	DAZAP2	0.14	0.08	1.90	0.058	0.456
PD	PC	DAZAP2	0.16	0.41	0.40	0.693	0.997
PD	Astro	DBF4	-0.05	0.10	-0.53	0.597	0.943
PD	EN_L2_3_IT	DBF4	0.01	0.05	0.17	0.867	0.973
PD	EN_L3_5_IT_1	DBF4	0.08	0.12	0.69	0.487	0.957
PD	EN_L3_5_IT_2	DBF4	0.08	0.08	0.94	0.348	0.839
PD	EN_L3_5_IT_3	DBF4	0.00	0.09	0.04	0.968	0.998
PD	EN_L5_6_NP	DBF4	-0.08	0.16	-0.53	0.595	0.999
PD	EN_L6B	DBF4	0.01	0.20	0.06	0.954	0.999
PD	EN_L6_CT	DBF4	-0.17	0.16	-1.08	0.281	0.998
PD	EN_L6_IT_1	DBF4	-0.13	0.13	-0.99	0.323	1
PD	EN_L6_IT_2	DBF4	-0.08	0.18	-0.45	0.652	0.994
PD	IN_ADARB2	DBF4	0.07	0.16	0.43	0.669	0.975
PD	IN_LAMP5_LHX6	DBF4	0.24	0.19	1.32	0.188	1
PD	IN_LAMP5_RELN	DBF4	0.12	0.15	0.80	0.423	0.986
PD	IN_PVALB	DBF4	0.10	0.10	1.02	0.305	0.927
PD	IN_PVALB_CHC	DBF4	-0.26	0.41	-0.65	0.516	0.957
PD	IN_SST	DBF4	0.18	0.12	1.51	0.131	0.848
PD	IN_VIP	DBF4	0.38	0.12	3.04	0.00234	0.443
PD	Micro	DBF4	0.25	0.16	1.62	0.105	0.943
PD	OPC	DBF4	0.20	0.11	1.73	0.0836	0.854
PD	Oligo	DBF4	0.08	0.08	1.00	0.318	0.762
PD	Astro	DBF4B	0.04	0.10	0.41	0.685	0.958
PD	EN_L2_3_IT	DBF4B	-0.06	0.07	-0.82	0.411	0.837
PD	EN_L3_5_IT_1	DBF4B	-0.11	0.12	-0.94	0.347	0.945
PD	EN_L3_5_IT_2	DBF4B	-0.07	0.10	-0.66	0.511	0.899
PD	EN_L3_5_IT_3	DBF4B	-0.11	0.10	-1.16	0.246	0.811
PD	EN_L5_6_NP	DBF4B	-0.12	0.17	-0.68	0.494	0.999
PD	EN_L6B	DBF4B	-0.03	0.17	-0.16	0.876	0.999
PD	EN_L6_CT	DBF4B	-0.08	0.14	-0.55	0.585	0.998
PD	EN_L6_IT_1	DBF4B	-0.25	0.14	-1.75	0.0794	1
PD	EN_L6_IT_2	DBF4B	-0.09	0.20	-0.45	0.656	0.994
PD	IN_ADARB2	DBF4B	0.08	0.14	0.56	0.576	0.972
PD	IN_LAMP5_LHX6	DBF4B	-0.10	0.16	-0.62	0.535	1
PD	IN_LAMP5_RELN	DBF4B	0.19	0.13	1.48	0.14	0.946
PD	IN_PVALB	DBF4B	-0.15	0.10	-1.47	0.141	0.859
PD	IN_PVALB_CHC	DBF4B	0.34	0.19	1.74	0.0815	0.734
PD	IN_SST	DBF4B	0.11	0.12	0.91	0.36	0.924
PD	IN_VIP	DBF4B	-0.05	0.12	-0.38	0.7	0.957
PD	Micro	DBF4B	-0.09	0.16	-0.55	0.583	0.977
PD	OPC	DBF4B	-0.26	0.11	-2.38	0.0175	0.748
PD	Oligo	DBF4B	-0.14	0.09	-1.60	0.109	0.551
PD	Astro	DBI	0.26	0.12	2.09	0.0368	0.546
PD	EN_L2_3_IT	DBI	0.01	0.10	0.13	0.895	0.98
PD	EN_L3_5_IT_1	DBI	0.06	0.32	0.18	0.859	0.992
PD	EN_L3_5_IT_2	DBI	-0.17	0.14	-1.23	0.219	0.764
PD	EN_L3_5_IT_3	DBI	-0.10	0.13	-0.73	0.463	0.908
PD	EN_L6B	DBI	-0.79	0.65	-1.21	0.226	0.999
PD	EN_L6_CT	DBI	-0.21	0.54	-0.39	0.698	0.998
PD	EN_L6_IT_1	DBI	-0.05	0.48	-0.10	0.922	1
PD	IN_PVALB	DBI	-0.10	0.16	-0.64	0.519	0.964
PD	IN_VIP	DBI	0.06	0.14	0.42	0.677	0.953
PD	Micro	DBI	-0.03	0.17	-0.19	0.847	0.989
PD	OPC	DBI	0.13	0.09	1.49	0.137	0.894
PD	Oligo	DBI	0.20	0.08	2.39	0.017	0.322
PD	Astro	DBN1	0.11	0.09	1.27	0.206	0.789
PD	EN_L2_3_IT	DBN1	0.05	0.06	0.83	0.405	0.835
PD	EN_L3_5_IT_1	DBN1	0.03	0.09	0.32	0.751	0.984
PD	EN_L3_5_IT_2	DBN1	-0.05	0.08	-0.59	0.558	0.916
PD	EN_L3_5_IT_3	DBN1	0.06	0.09	0.68	0.499	0.915
PD	EN_L5_6_NP	DBN1	-0.01	0.15	-0.06	0.952	0.999
PD	EN_L6B	DBN1	0.06	0.15	0.40	0.687	0.999
PD	EN_L6_CT	DBN1	0.05	0.13	0.37	0.714	0.998
PD	EN_L6_IT_1	DBN1	0.08	0.14	0.54	0.588	1
PD	EN_L6_IT_2	DBN1	0.11	0.17	0.65	0.517	0.992
PD	Endo	DBN1	-0.64	0.38	-1.71	0.0867	0.649
PD	IN_ADARB2	DBN1	0.09	0.11	0.85	0.394	0.953
PD	IN_LAMP5_LHX6	DBN1	0.00	0.15	0.00	0.999	1
PD	IN_LAMP5_RELN	DBN1	0.10	0.13	0.76	0.445	0.988
PD	IN_PVALB	DBN1	0.04	0.09	0.48	0.634	0.977
PD	IN_PVALB_CHC	DBN1	-0.04	0.14	-0.29	0.775	0.984
PD	IN_SST	DBN1	0.25	0.11	2.24	0.0248	0.669
PD	IN_VIP	DBN1	0.07	0.08	0.90	0.369	0.88
PD	OPC	DBN1	0.12	0.09	1.35	0.178	0.91
PD	Oligo	DBN1	-0.12	0.12	-0.99	0.321	0.765
PD	Astro	DBNDD1	0.15	0.13	1.09	0.277	0.83
PD	EN_L2_3_IT	DBNDD1	-0.03	0.08	-0.42	0.675	0.933
PD	EN_L3_5_IT_1	DBNDD1	-0.23	0.15	-1.53	0.125	0.838
PD	EN_L3_5_IT_2	DBNDD1	-0.19	0.10	-1.84	0.0657	0.589
PD	EN_L3_5_IT_3	DBNDD1	-0.00	0.11	-0.00	1	1
PD	EN_L6B	DBNDD1	-0.39	0.55	-0.71	0.475	0.999
PD	EN_L6_CT	DBNDD1	-0.40	0.54	-0.73	0.465	0.998
PD	EN_L6_IT_1	DBNDD1	-0.15	0.18	-0.85	0.393	1
PD	IN_PVALB	DBNDD1	0.02	0.13	0.14	0.892	0.993
PD	IN_SST	DBNDD1	0.05	0.15	0.36	0.722	0.972
PD	IN_VIP	DBNDD1	-0.11	0.12	-0.89	0.372	0.88
PD	OPC	DBNDD1	-0.09	0.16	-0.57	0.57	0.976
PD	Oligo	DBNDD1	-0.23	0.14	-1.64	0.101	0.538
PD	Astro	DBNL	-0.08	0.06	-1.36	0.175	0.76
PD	EN_L2_3_IT	DBNL	-0.03	0.06	-0.55	0.586	0.907
PD	EN_L3_5_IT_1	DBNL	-0.03	0.09	-0.30	0.765	0.984
PD	EN_L3_5_IT_2	DBNL	-0.11	0.08	-1.39	0.166	0.728
PD	EN_L3_5_IT_3	DBNL	-0.10	0.08	-1.17	0.241	0.809
PD	EN_L5_6_NP	DBNL	-0.07	0.13	-0.50	0.619	0.999
PD	EN_L6B	DBNL	-0.22	0.15	-1.50	0.134	0.999
PD	EN_L6_CT	DBNL	-0.19	0.12	-1.61	0.107	0.998
PD	EN_L6_IT_1	DBNL	0.02	0.13	0.16	0.875	1
PD	EN_L6_IT_2	DBNL	-0.14	0.19	-0.76	0.447	0.992
PD	Endo	DBNL	-0.25	0.33	-0.73	0.463	0.911
PD	IN_ADARB2	DBNL	-0.15	0.11	-1.37	0.171	0.901
PD	IN_LAMP5_LHX6	DBNL	0.04	0.13	0.29	0.768	1
PD	IN_LAMP5_RELN	DBNL	0.06	0.10	0.67	0.502	0.991
PD	IN_PVALB	DBNL	-0.08	0.07	-1.13	0.258	0.918
PD	IN_PVALB_CHC	DBNL	-0.03	0.14	-0.25	0.805	0.984
PD	IN_SST	DBNL	-0.12	0.08	-1.39	0.164	0.87
PD	IN_VIP	DBNL	-0.12	0.08	-1.50	0.133	0.765
PD	Micro	DBNL	-0.01	0.11	-0.05	0.959	0.999
PD	OPC	DBNL	0.05	0.07	0.73	0.468	0.964
PD	Oligo	DBNL	-0.02	0.04	-0.55	0.581	0.899
PD	Astro	DBP	-0.11	0.12	-0.90	0.37	0.879
PD	EN_L2_3_IT	DBP	0.03	0.10	0.32	0.746	0.948
PD	EN_L3_5_IT_1	DBP	0.29	0.16	1.84	0.0665	0.782
PD	EN_L3_5_IT_2	DBP	0.10	0.12	0.88	0.38	0.858
PD	EN_L3_5_IT_3	DBP	0.18	0.12	1.48	0.139	0.721
PD	EN_L6B	DBP	0.06	0.54	0.11	0.914	0.999
PD	EN_L6_IT_1	DBP	0.39	0.35	1.12	0.265	1
PD	IN_ADARB2	DBP	0.28	0.18	1.58	0.114	0.888
PD	IN_LAMP5_RELN	DBP	0.04	0.17	0.24	0.814	0.996
PD	IN_PVALB	DBP	0.24	0.14	1.75	0.0807	0.812
PD	IN_SST	DBP	0.16	0.14	1.14	0.253	0.894
PD	IN_VIP	DBP	0.15	0.12	1.22	0.221	0.826
PD	OPC	DBP	0.18	0.16	1.16	0.245	0.922
PD	Oligo	DBP	-0.02	0.08	-0.23	0.819	0.963
PD	Astro	DBR1	0.08	0.08	1.07	0.285	0.833
PD	EN_L2_3_IT	DBR1	0.06	0.09	0.70	0.481	0.871
PD	EN_L3_5_IT_1	DBR1	0.15	0.15	1.01	0.311	0.939
PD	EN_L3_5_IT_2	DBR1	0.03	0.11	0.23	0.816	0.977
PD	EN_L3_5_IT_3	DBR1	0.16	0.12	1.29	0.196	0.777
PD	EN_L6B	DBR1	-0.05	0.47	-0.11	0.91	0.999
PD	EN_L6_CT	DBR1	0.23	0.41	0.57	0.571	0.998
PD	EN_L6_IT_1	DBR1	0.42	0.18	2.33	0.0198	1
PD	EN_L6_IT_2	DBR1	-0.05	0.56	-0.08	0.933	0.999
PD	IN_ADARB2	DBR1	0.30	0.15	2.04	0.0417	0.881
PD	IN_LAMP5_RELN	DBR1	-0.16	0.16	-1.00	0.317	0.973
PD	IN_PVALB	DBR1	0.04	0.12	0.31	0.757	0.984
PD	IN_SST	DBR1	-0.12	0.13	-0.93	0.352	0.919
PD	IN_VIP	DBR1	0.00	0.11	0.01	0.989	0.999
PD	Micro	DBR1	0.09	0.14	0.67	0.5	0.97
PD	OPC	DBR1	0.07	0.09	0.75	0.455	0.963
PD	Oligo	DBR1	0.03	0.06	0.49	0.622	0.91
PD	Astro	DBT	-0.07	0.07	-1.03	0.305	0.845
PD	EN_L2_3_IT	DBT	-0.01	0.05	-0.23	0.816	0.963
PD	EN_L3_5_IT_1	DBT	0.07	0.09	0.76	0.45	0.955
PD	EN_L3_5_IT_2	DBT	0.03	0.06	0.47	0.638	0.939
PD	EN_L3_5_IT_3	DBT	0.01	0.07	0.10	0.919	0.991
PD	EN_L5_6_NP	DBT	-0.12	0.13	-0.92	0.358	0.999
PD	EN_L6B	DBT	-0.12	0.14	-0.83	0.409	0.999
PD	EN_L6_CT	DBT	0.06	0.10	0.55	0.584	0.998
PD	EN_L6_IT_1	DBT	0.17	0.10	1.70	0.0899	1
PD	EN_L6_IT_2	DBT	-0.11	0.13	-0.81	0.418	0.992
PD	IN_ADARB2	DBT	-0.13	0.09	-1.39	0.166	0.901
PD	IN_LAMP5_LHX6	DBT	-0.16	0.12	-1.40	0.16	1
PD	IN_LAMP5_RELN	DBT	-0.03	0.08	-0.31	0.753	0.994
PD	IN_PVALB	DBT	-0.03	0.06	-0.45	0.656	0.977
PD	IN_PVALB_CHC	DBT	0.10	0.11	0.85	0.395	0.92
PD	IN_SST	DBT	0.01	0.07	0.13	0.896	0.991
PD	IN_VIP	DBT	0.02	0.07	0.29	0.775	0.968
PD	Micro	DBT	-0.25	0.12	-2.06	0.0397	0.924
PD	OPC	DBT	-0.02	0.07	-0.28	0.776	0.991
PD	Oligo	DBT	-0.02	0.05	-0.38	0.703	0.934
PD	PC	DBT	0.09	0.53	0.16	0.871	0.997
PD	Astro	DBX2	-0.27	0.11	-2.43	0.0151	0.447
PD	EN_L3_5_IT_3	DBX2	0.16	0.18	0.90	0.37	0.874
PD	OPC	DBX2	0.03	0.12	0.28	0.781	0.992
PD	Astro	DCAF1	0.06	0.07	0.91	0.363	0.877
PD	EN_L2_3_IT	DCAF1	0.06	0.05	1.34	0.18	0.702
PD	EN_L3_5_IT_1	DCAF1	0.07	0.10	0.69	0.492	0.957
PD	EN_L3_5_IT_2	DCAF1	0.13	0.07	1.92	0.0544	0.565
PD	EN_L3_5_IT_3	DCAF1	0.19	0.07	2.60	0.00919	0.354
PD	EN_L5_6_NP	DCAF1	0.05	0.12	0.44	0.662	0.999
PD	EN_L6B	DCAF1	0.19	0.14	1.40	0.162	0.999
PD	EN_L6_CT	DCAF1	0.08	0.11	0.79	0.43	0.998
PD	EN_L6_IT_1	DCAF1	0.16	0.11	1.47	0.14	1
PD	EN_L6_IT_2	DCAF1	-0.12	0.14	-0.83	0.406	0.992
PD	Endo	DCAF1	-0.04	0.29	-0.15	0.881	0.993
PD	IN_ADARB2	DCAF1	-0.08	0.10	-0.87	0.382	0.953
PD	IN_LAMP5_LHX6	DCAF1	-0.20	0.11	-1.85	0.0649	1
PD	IN_LAMP5_RELN	DCAF1	-0.02	0.10	-0.16	0.87	0.996
PD	IN_PVALB	DCAF1	0.06	0.07	0.78	0.434	0.949
PD	IN_PVALB_CHC	DCAF1	-0.09	0.12	-0.70	0.486	0.951
PD	IN_SST	DCAF1	0.07	0.08	0.80	0.425	0.932
PD	IN_VIP	DCAF1	0.02	0.06	0.31	0.759	0.965
PD	Micro	DCAF1	0.07	0.10	0.73	0.464	0.97
PD	OPC	DCAF1	-0.04	0.07	-0.53	0.593	0.977
PD	Oligo	DCAF1	0.10	0.05	1.96	0.0495	0.435
PD	PC	DCAF1	0.07	0.40	0.18	0.855	0.997
PD	Astro	DCAF10	-0.03	0.04	-0.70	0.482	0.915
PD	EN_L2_3_IT	DCAF10	0.06	0.04	1.58	0.113	0.632
PD	EN_L3_5_IT_1	DCAF10	0.01	0.06	0.26	0.796	0.987
PD	EN_L3_5_IT_2	DCAF10	0.03	0.05	0.75	0.456	0.885
PD	EN_L3_5_IT_3	DCAF10	0.08	0.05	1.65	0.0988	0.674
PD	EN_L5_6_NP	DCAF10	0.02	0.08	0.24	0.812	0.999
PD	EN_L6B	DCAF10	0.01	0.09	0.16	0.871	0.999
PD	EN_L6_CT	DCAF10	0.13	0.07	1.90	0.0573	0.984
PD	EN_L6_IT_1	DCAF10	0.11	0.07	1.64	0.101	1
PD	EN_L6_IT_2	DCAF10	-0.05	0.09	-0.60	0.55	0.992
PD	Endo	DCAF10	0.03	0.15	0.17	0.867	0.992
PD	IN_ADARB2	DCAF10	-0.04	0.07	-0.53	0.595	0.972
PD	IN_LAMP5_LHX6	DCAF10	0.11	0.07	1.65	0.0999	1
PD	IN_LAMP5_RELN	DCAF10	0.04	0.06	0.69	0.491	0.988
PD	IN_PVALB	DCAF10	0.11	0.04	2.49	0.0126	0.613
PD	IN_PVALB_CHC	DCAF10	0.00	0.07	0.05	0.957	0.996
PD	IN_SST	DCAF10	0.06	0.05	1.28	0.2	0.87
PD	IN_VIP	DCAF10	0.05	0.04	1.18	0.24	0.835
PD	Micro	DCAF10	-0.01	0.07	-0.09	0.927	0.997
PD	OPC	DCAF10	-0.03	0.04	-0.81	0.419	0.957
PD	Oligo	DCAF10	-0.06	0.04	-1.61	0.108	0.549
PD	PC	DCAF10	0.03	0.14	0.22	0.825	0.997
PD	PVM	DCAF10	0.15	0.24	0.64	0.523	0.942
PD	SMC	DCAF10	0.21	1.08	0.19	0.848	0.998
PD	VLMC	DCAF10	-0.34	0.19	-1.79	0.0739	0.71
PD	Astro	DCAF11	0.30	0.13	2.30	0.0217	0.482
PD	EN_L2_3_IT	DCAF11	-0.09	0.11	-0.76	0.445	0.855
PD	EN_L3_5_IT_2	DCAF11	-0.15	0.15	-0.98	0.328	0.828
PD	EN_L3_5_IT_3	DCAF11	-0.10	0.16	-0.61	0.544	0.93
PD	IN_PVALB	DCAF11	-0.37	0.35	-1.05	0.295	0.924
PD	IN_VIP	DCAF11	0.11	0.17	0.65	0.518	0.914
PD	OPC	DCAF11	0.21	0.15	1.47	0.14	0.896
PD	Oligo	DCAF11	-0.02	0.10	-0.15	0.881	0.977
PD	Astro	DCAF12	0.16	0.06	2.50	0.0124	0.427
PD	EN_L2_3_IT	DCAF12	0.09	0.05	1.70	0.0883	0.601
PD	EN_L3_5_IT_1	DCAF12	0.10	0.11	0.88	0.377	0.952
PD	EN_L3_5_IT_2	DCAF12	0.05	0.07	0.62	0.535	0.912
PD	EN_L3_5_IT_3	DCAF12	0.13	0.09	1.56	0.119	0.697
PD	EN_L5_6_NP	DCAF12	0.16	0.15	1.08	0.278	0.999
PD	EN_L6B	DCAF12	0.23	0.19	1.18	0.239	0.999
PD	EN_L6_CT	DCAF12	-0.03	0.14	-0.23	0.816	0.998
PD	EN_L6_IT_1	DCAF12	-0.14	0.12	-1.11	0.267	1
PD	EN_L6_IT_2	DCAF12	-0.21	0.22	-0.95	0.34	0.992
PD	IN_ADARB2	DCAF12	0.10	0.12	0.79	0.43	0.961
PD	IN_LAMP5_LHX6	DCAF12	-0.10	0.16	-0.62	0.536	1
PD	IN_LAMP5_RELN	DCAF12	0.09	0.13	0.76	0.449	0.988
PD	IN_PVALB	DCAF12	-0.06	0.08	-0.79	0.431	0.949
PD	IN_PVALB_CHC	DCAF12	-0.02	0.17	-0.14	0.887	0.992
PD	IN_SST	DCAF12	0.06	0.10	0.64	0.521	0.953
PD	IN_VIP	DCAF12	-0.03	0.08	-0.33	0.742	0.964
PD	Micro	DCAF12	-0.22	0.11	-2.03	0.042	0.924
PD	OPC	DCAF12	-0.04	0.08	-0.46	0.644	0.985
PD	Oligo	DCAF12	0.04	0.06	0.74	0.456	0.841
PD	Astro	DCAF13	-0.07	0.09	-0.74	0.461	0.909
PD	EN_L2_3_IT	DCAF13	-0.12	0.07	-1.61	0.107	0.627
PD	EN_L3_5_IT_1	DCAF13	-0.15	0.14	-1.09	0.274	0.924
PD	EN_L3_5_IT_2	DCAF13	-0.14	0.11	-1.27	0.204	0.759
PD	EN_L3_5_IT_3	DCAF13	-0.01	0.11	-0.07	0.948	0.994
PD	EN_L5_6_NP	DCAF13	0.07	0.19	0.35	0.726	0.999
PD	EN_L6B	DCAF13	0.02	0.21	0.08	0.94	0.999
PD	EN_L6_CT	DCAF13	-0.32	0.16	-2.04	0.0417	0.959
PD	EN_L6_IT_1	DCAF13	0.30	0.17	1.81	0.0708	1
PD	EN_L6_IT_2	DCAF13	-0.25	0.24	-1.01	0.311	0.992
PD	IN_ADARB2	DCAF13	-0.20	0.15	-1.35	0.175	0.901
PD	IN_LAMP5_RELN	DCAF13	-0.16	0.15	-1.04	0.298	0.969
PD	IN_PVALB	DCAF13	-0.11	0.12	-0.91	0.364	0.938
PD	IN_SST	DCAF13	-0.11	0.14	-0.79	0.432	0.936
PD	IN_VIP	DCAF13	-0.08	0.12	-0.62	0.538	0.918
PD	Micro	DCAF13	-0.04	0.16	-0.28	0.779	0.988
PD	OPC	DCAF13	-0.09	0.08	-1.12	0.263	0.927
PD	Oligo	DCAF13	-0.08	0.06	-1.30	0.195	0.663
PD	Astro	DCAF15	-0.17	0.10	-1.75	0.0796	0.638
PD	EN_L2_3_IT	DCAF15	-0.10	0.09	-1.11	0.267	0.764
PD	EN_L3_5_IT_1	DCAF15	0.08	0.15	0.54	0.586	0.971
PD	EN_L3_5_IT_2	DCAF15	-0.18	0.12	-1.56	0.119	0.687
PD	EN_L3_5_IT_3	DCAF15	0.05	0.15	0.34	0.732	0.966
PD	EN_L6_IT_1	DCAF15	0.03	0.18	0.14	0.885	1
PD	IN_PVALB	DCAF15	-0.19	0.17	-1.12	0.262	0.918
PD	IN_SST	DCAF15	0.12	0.15	0.84	0.403	0.931
PD	IN_VIP	DCAF15	-0.11	0.13	-0.80	0.426	0.894
PD	Micro	DCAF15	-0.07	0.15	-0.47	0.642	0.98
PD	OPC	DCAF15	-0.31	0.11	-2.82	0.00477	0.7
PD	Oligo	DCAF15	-0.06	0.08	-0.77	0.439	0.832
PD	Astro	DCAF16	-0.09	0.06	-1.41	0.158	0.743
PD	EN_L2_3_IT	DCAF16	-0.02	0.04	-0.38	0.703	0.939
PD	EN_L3_5_IT_1	DCAF16	0.05	0.08	0.60	0.546	0.963
PD	EN_L3_5_IT_2	DCAF16	0.02	0.07	0.25	0.806	0.975
PD	EN_L3_5_IT_3	DCAF16	0.04	0.06	0.58	0.562	0.934
PD	EN_L5_6_NP	DCAF16	-0.39	0.13	-3.03	0.00247	0.999
PD	EN_L6B	DCAF16	-0.24	0.13	-1.80	0.0714	0.999
PD	EN_L6_CT	DCAF16	-0.08	0.11	-0.77	0.443	0.998
PD	EN_L6_IT_1	DCAF16	-0.03	0.10	-0.27	0.787	1
PD	EN_L6_IT_2	DCAF16	0.09	0.15	0.58	0.559	0.992
PD	Endo	DCAF16	-0.03	0.36	-0.08	0.935	0.995
PD	IN_ADARB2	DCAF16	0.07	0.12	0.57	0.568	0.972
PD	IN_LAMP5_LHX6	DCAF16	0.05	0.13	0.34	0.73	1
PD	IN_LAMP5_RELN	DCAF16	0.11	0.10	1.08	0.278	0.969
PD	IN_PVALB	DCAF16	-0.09	0.06	-1.39	0.164	0.882
PD	IN_PVALB_CHC	DCAF16	0.20	0.12	1.64	0.101	0.762
PD	IN_SST	DCAF16	0.03	0.08	0.36	0.722	0.972
PD	IN_VIP	DCAF16	-0.01	0.06	-0.17	0.869	0.982
PD	Micro	DCAF16	0.12	0.11	1.08	0.281	0.956
PD	OPC	DCAF16	0.08	0.06	1.35	0.176	0.908
PD	Oligo	DCAF16	-0.02	0.05	-0.35	0.727	0.944
PD	PC	DCAF16	-0.42	0.36	-1.17	0.241	0.997
PD	Astro	DCAF17	-0.03	0.06	-0.47	0.637	0.95
PD	EN_L2_3_IT	DCAF17	-0.02	0.05	-0.37	0.713	0.941
PD	EN_L3_5_IT_1	DCAF17	-0.10	0.12	-0.85	0.397	0.954
PD	EN_L3_5_IT_2	DCAF17	-0.07	0.08	-0.87	0.383	0.86
PD	EN_L3_5_IT_3	DCAF17	-0.05	0.08	-0.62	0.534	0.929
PD	EN_L5_6_NP	DCAF17	0.17	0.15	1.08	0.28	0.999
PD	EN_L6B	DCAF17	-0.10	0.15	-0.66	0.512	0.999
PD	EN_L6_CT	DCAF17	-0.12	0.12	-0.98	0.327	0.998
PD	EN_L6_IT_1	DCAF17	0.11	0.10	1.09	0.278	1
PD	EN_L6_IT_2	DCAF17	-0.08	0.18	-0.45	0.653	0.994
PD	Endo	DCAF17	-0.32	0.42	-0.75	0.451	0.91
PD	IN_ADARB2	DCAF17	0.01	0.09	0.15	0.877	0.99
PD	IN_LAMP5_LHX6	DCAF17	0.12	0.12	1.05	0.293	1
PD	IN_LAMP5_RELN	DCAF17	-0.12	0.09	-1.32	0.185	0.954
PD	IN_PVALB	DCAF17	-0.05	0.07	-0.74	0.458	0.951
PD	IN_PVALB_CHC	DCAF17	-0.10	0.13	-0.79	0.43	0.932
PD	IN_SST	DCAF17	0.01	0.08	0.15	0.881	0.991
PD	IN_VIP	DCAF17	-0.00	0.07	-0.05	0.962	0.997
PD	Micro	DCAF17	0.01	0.09	0.09	0.929	0.997
PD	OPC	DCAF17	0.09	0.06	1.66	0.0977	0.872
PD	Oligo	DCAF17	0.01	0.04	0.33	0.743	0.946
PD	PC	DCAF17	-0.28	0.46	-0.61	0.543	0.997
PD	Astro	DCAF4	-0.14	0.10	-1.39	0.166	0.755
PD	EN_L2_3_IT	DCAF4	-0.09	0.08	-1.07	0.283	0.775
PD	EN_L3_5_IT_1	DCAF4	-0.15	0.12	-1.24	0.214	0.899
PD	EN_L3_5_IT_2	DCAF4	-0.07	0.10	-0.74	0.461	0.888
PD	EN_L3_5_IT_3	DCAF4	-0.13	0.12	-1.02	0.31	0.85
PD	EN_L6B	DCAF4	-0.11	0.18	-0.60	0.548	0.999
PD	EN_L6_CT	DCAF4	0.04	0.55	0.07	0.947	0.998
PD	EN_L6_IT_1	DCAF4	0.09	0.21	0.41	0.684	1
PD	IN_LAMP5_RELN	DCAF4	0.10	0.14	0.73	0.464	0.988
PD	IN_PVALB	DCAF4	0.10	0.14	0.70	0.485	0.954
PD	IN_SST	DCAF4	-0.31	0.16	-1.90	0.0572	0.776
PD	IN_VIP	DCAF4	0.02	0.10	0.19	0.849	0.979
PD	Micro	DCAF4	-0.04	0.19	-0.18	0.854	0.989
PD	OPC	DCAF4	0.09	0.12	0.80	0.426	0.958
PD	Oligo	DCAF4	-0.00	0.08	-0.05	0.959	0.991
PD	Astro	DCAF4L1	-0.12	0.18	-0.66	0.509	0.923
PD	EN_L2_3_IT	DCAF4L1	0.17	0.18	0.96	0.335	0.799
PD	EN_L3_5_IT_2	DCAF4L1	0.12	0.52	0.23	0.819	0.977
PD	Oligo	DCAF4L1	0.11	0.15	0.74	0.459	0.841
PD	Adaptive	DCAF5	-0.63	0.35	-1.81	0.0703	0.583
PD	Astro	DCAF5	0.05	0.06	0.79	0.431	0.896
PD	EN_L2_3_IT	DCAF5	0.02	0.03	0.56	0.574	0.904
PD	EN_L3_5_IT_1	DCAF5	-0.02	0.05	-0.43	0.669	0.978
PD	EN_L3_5_IT_2	DCAF5	0.02	0.05	0.33	0.741	0.964
PD	EN_L3_5_IT_3	DCAF5	-0.01	0.05	-0.31	0.753	0.971
PD	EN_L5_6_NP	DCAF5	0.11	0.08	1.31	0.191	0.999
PD	EN_L6B	DCAF5	0.07	0.09	0.78	0.436	0.999
PD	EN_L6_CT	DCAF5	-0.08	0.08	-1.03	0.302	0.998
PD	EN_L6_IT_1	DCAF5	0.06	0.08	0.74	0.457	1
PD	EN_L6_IT_2	DCAF5	-0.14	0.10	-1.45	0.147	0.992
PD	Endo	DCAF5	0.05	0.13	0.38	0.701	0.959
PD	IN_ADARB2	DCAF5	0.06	0.07	0.85	0.394	0.953
PD	IN_LAMP5_LHX6	DCAF5	0.05	0.07	0.67	0.505	1
PD	IN_LAMP5_RELN	DCAF5	-0.05	0.07	-0.79	0.43	0.986
PD	IN_PVALB	DCAF5	-0.03	0.05	-0.57	0.569	0.97
PD	IN_PVALB_CHC	DCAF5	-0.03	0.09	-0.38	0.701	0.977
PD	IN_SST	DCAF5	0.03	0.05	0.50	0.619	0.961
PD	IN_VIP	DCAF5	0.03	0.04	0.79	0.432	0.895
PD	Micro	DCAF5	0.06	0.06	0.90	0.367	0.97
PD	OPC	DCAF5	-0.02	0.05	-0.45	0.655	0.987
PD	Oligo	DCAF5	0.05	0.04	1.26	0.206	0.675
PD	PC	DCAF5	-0.13	0.15	-0.90	0.371	0.997
PD	PVM	DCAF5	-0.02	0.21	-0.12	0.907	0.983
PD	SMC	DCAF5	-1.60	0.99	-1.62	0.106	0.998
PD	VLMC	DCAF5	-0.06	0.15	-0.43	0.665	0.965
PD	Adaptive	DCAF6	-0.07	0.39	-0.18	0.859	0.988
PD	Astro	DCAF6	-0.06	0.05	-1.24	0.214	0.797
PD	EN_L2_3_IT	DCAF6	0.10	0.04	2.32	0.0203	0.429
PD	EN_L3_5_IT_1	DCAF6	0.05	0.06	0.84	0.402	0.955
PD	EN_L3_5_IT_2	DCAF6	0.06	0.06	1.04	0.298	0.811
PD	EN_L3_5_IT_3	DCAF6	0.06	0.05	1.31	0.189	0.772
PD	EN_L5_6_NP	DCAF6	0.03	0.08	0.41	0.685	0.999
PD	EN_L6B	DCAF6	0.03	0.09	0.33	0.741	0.999
PD	EN_L6_CT	DCAF6	0.09	0.08	1.07	0.283	0.998
PD	EN_L6_IT_1	DCAF6	0.04	0.07	0.59	0.558	1
PD	EN_L6_IT_2	DCAF6	0.02	0.09	0.25	0.802	0.997
PD	Endo	DCAF6	0.03	0.15	0.19	0.851	0.991
PD	IN_ADARB2	DCAF6	-0.04	0.08	-0.50	0.614	0.972
PD	IN_LAMP5_LHX6	DCAF6	0.06	0.08	0.73	0.465	1
PD	IN_LAMP5_RELN	DCAF6	-0.01	0.07	-0.22	0.824	0.996
PD	IN_PVALB	DCAF6	-0.00	0.05	-0.02	0.988	0.999
PD	IN_PVALB_CHC	DCAF6	-0.04	0.09	-0.42	0.673	0.977
PD	IN_SST	DCAF6	0.02	0.05	0.38	0.701	0.972
PD	IN_VIP	DCAF6	0.01	0.05	0.12	0.901	0.986
PD	Micro	DCAF6	0.16	0.13	1.27	0.204	0.949
PD	OPC	DCAF6	-0.01	0.05	-0.14	0.89	0.995
PD	Oligo	DCAF6	0.01	0.04	0.19	0.85	0.971
PD	PC	DCAF6	0.19	0.14	1.42	0.155	0.997
PD	PVM	DCAF6	0.47	0.22	2.13	0.0328	0.565
PD	SMC	DCAF6	0.27	0.44	0.62	0.536	0.998
PD	VLMC	DCAF6	0.37	0.18	2.04	0.0418	0.656
PD	Astro	DCAF7	0.02	0.06	0.33	0.745	0.969
PD	EN_L2_3_IT	DCAF7	0.04	0.05	0.96	0.337	0.8
PD	EN_L3_5_IT_1	DCAF7	0.05	0.08	0.55	0.584	0.971
PD	EN_L3_5_IT_2	DCAF7	0.04	0.05	0.84	0.401	0.866
PD	EN_L3_5_IT_3	DCAF7	0.01	0.05	0.17	0.868	0.988
PD	EN_L5_6_NP	DCAF7	-0.09	0.08	-1.13	0.258	0.999
PD	EN_L6B	DCAF7	0.12	0.11	1.13	0.258	0.999
PD	EN_L6_CT	DCAF7	-0.03	0.10	-0.34	0.732	0.998
PD	EN_L6_IT_1	DCAF7	0.06	0.10	0.59	0.557	1
PD	EN_L6_IT_2	DCAF7	-0.16	0.12	-1.32	0.186	0.992
PD	Endo	DCAF7	0.01	0.17	0.06	0.949	0.995
PD	IN_ADARB2	DCAF7	0.13	0.08	1.67	0.0956	0.881
PD	IN_LAMP5_LHX6	DCAF7	0.10	0.10	1.03	0.304	1
PD	IN_LAMP5_RELN	DCAF7	0.03	0.08	0.36	0.721	0.994
PD	IN_PVALB	DCAF7	0.02	0.05	0.42	0.674	0.977
PD	IN_PVALB_CHC	DCAF7	0.04	0.11	0.39	0.697	0.977
PD	IN_SST	DCAF7	0.06	0.06	0.87	0.382	0.929
PD	IN_VIP	DCAF7	0.04	0.05	0.71	0.479	0.904
PD	Micro	DCAF7	-0.01	0.07	-0.09	0.931	0.997
PD	OPC	DCAF7	0.01	0.06	0.09	0.931	0.997
PD	Oligo	DCAF7	0.09	0.05	2.06	0.0396	0.406
PD	PC	DCAF7	0.09	0.21	0.43	0.669	0.997
PD	PVM	DCAF7	-0.17	1.03	-0.17	0.866	0.975
PD	VLMC	DCAF7	0.28	0.23	1.26	0.207	0.805
PD	Astro	DCAF8	-0.06	0.09	-0.63	0.532	0.927
PD	EN_L2_3_IT	DCAF8	0.09	0.08	1.14	0.255	0.755
PD	EN_L3_5_IT_1	DCAF8	0.15	0.14	1.06	0.288	0.932
PD	EN_L3_5_IT_2	DCAF8	0.04	0.09	0.44	0.66	0.943
PD	EN_L3_5_IT_3	DCAF8	0.09	0.11	0.82	0.41	0.89
PD	EN_L5_6_NP	DCAF8	0.69	0.58	1.19	0.232	0.999
PD	EN_L6B	DCAF8	-0.07	0.60	-0.11	0.909	0.999
PD	EN_L6_CT	DCAF8	-0.02	0.17	-0.14	0.887	0.998
PD	EN_L6_IT_1	DCAF8	0.20	0.18	1.08	0.278	1
PD	EN_L6_IT_2	DCAF8	-0.15	0.43	-0.36	0.722	0.997
PD	IN_ADARB2	DCAF8	0.36	0.17	2.07	0.0381	0.881
PD	IN_LAMP5_RELN	DCAF8	-0.16	0.16	-0.97	0.332	0.978
PD	IN_PVALB	DCAF8	0.06	0.11	0.59	0.555	0.968
PD	IN_SST	DCAF8	0.09	0.12	0.72	0.473	0.95
PD	IN_VIP	DCAF8	0.23	0.12	1.96	0.0497	0.683
PD	Micro	DCAF8	-0.08	0.17	-0.45	0.652	0.981
PD	OPC	DCAF8	0.14	0.11	1.24	0.214	0.92
PD	Oligo	DCAF8	0.12	0.08	1.44	0.149	0.609
PD	Astro	DCAF8L2	-0.18	0.16	-1.16	0.245	0.817
PD	EN_L2_3_IT	DCAF8L2	-0.03	0.13	-0.22	0.825	0.965
PD	EN_L3_5_IT_1	DCAF8L2	-0.11	0.16	-0.73	0.467	0.955
PD	EN_L3_5_IT_2	DCAF8L2	-0.03	0.15	-0.18	0.856	0.983
PD	EN_L3_5_IT_3	DCAF8L2	-0.12	0.15	-0.83	0.407	0.89
PD	EN_L6B	DCAF8L2	0.43	0.61	0.70	0.481	0.999
PD	EN_L6_CT	DCAF8L2	0.01	0.38	0.02	0.982	0.999
PD	EN_L6_IT_1	DCAF8L2	0.09	0.18	0.51	0.609	1
PD	EN_L6_IT_2	DCAF8L2	0.59	0.48	1.23	0.219	0.992
PD	IN_PVALB	DCAF8L2	0.01	0.15	0.09	0.928	0.995
PD	IN_SST	DCAF8L2	0.07	0.18	0.39	0.693	0.972
PD	IN_VIP	DCAF8L2	-0.10	0.19	-0.53	0.596	0.933
PD	OPC	DCAF8L2	0.10	0.15	0.67	0.505	0.968
PD	Oligo	DCAF8L2	-0.04	0.14	-0.32	0.748	0.947
PD	Astro	DCAKD	0.02	0.08	0.20	0.841	0.98
PD	EN_L2_3_IT	DCAKD	-0.10	0.08	-1.27	0.205	0.723
PD	EN_L3_5_IT_1	DCAKD	-0.11	0.10	-1.12	0.264	0.921
PD	EN_L3_5_IT_2	DCAKD	-0.09	0.10	-0.95	0.343	0.838
PD	EN_L3_5_IT_3	DCAKD	-0.05	0.10	-0.50	0.618	0.944
PD	EN_L5_6_NP	DCAKD	0.00	0.17	0.01	0.993	0.999
PD	EN_L6B	DCAKD	0.07	0.15	0.50	0.617	0.999
PD	EN_L6_CT	DCAKD	-0.27	0.12	-2.28	0.0227	0.915
PD	EN_L6_IT_1	DCAKD	-0.13	0.14	-0.92	0.358	1
PD	EN_L6_IT_2	DCAKD	0.10	0.19	0.50	0.618	0.992
PD	IN_ADARB2	DCAKD	-0.17	0.10	-1.61	0.107	0.888
PD	IN_LAMP5_LHX6	DCAKD	0.02	0.12	0.18	0.858	1
PD	IN_LAMP5_RELN	DCAKD	0.10	0.10	1.04	0.296	0.969
PD	IN_PVALB	DCAKD	0.00	0.09	0.05	0.963	0.997
PD	IN_PVALB_CHC	DCAKD	0.26	0.13	2.02	0.0431	0.636
PD	IN_SST	DCAKD	-0.00	0.09	-0.05	0.959	0.995
PD	IN_VIP	DCAKD	-0.03	0.08	-0.33	0.742	0.964
PD	Micro	DCAKD	-0.07	0.11	-0.60	0.548	0.976
PD	OPC	DCAKD	0.12	0.10	1.17	0.242	0.922
PD	Oligo	DCAKD	0.01	0.06	0.09	0.93	0.985
PD	Astro	DCBLD1	-0.31	0.09	-3.36	0.000778	0.177
PD	EN_L2_3_IT	DCBLD1	0.04	0.06	0.62	0.535	0.891
PD	EN_L3_5_IT_1	DCBLD1	-0.19	0.17	-1.13	0.257	0.916
PD	EN_L3_5_IT_2	DCBLD1	-0.03	0.11	-0.27	0.789	0.972
PD	EN_L3_5_IT_3	DCBLD1	0.02	0.10	0.15	0.881	0.989
PD	EN_L6B	DCBLD1	0.21	0.15	1.39	0.164	0.999
PD	EN_L6_CT	DCBLD1	0.13	0.22	0.62	0.538	0.998
PD	EN_L6_IT_1	DCBLD1	0.02	0.13	0.16	0.875	1
PD	Endo	DCBLD1	-0.57	0.19	-2.97	0.00297	0.234
PD	IN_PVALB	DCBLD1	-0.04	0.13	-0.30	0.768	0.985
PD	IN_SST	DCBLD1	0.61	0.29	2.15	0.0318	0.692
PD	IN_VIP	DCBLD1	-0.24	0.13	-1.93	0.0532	0.683
PD	Micro	DCBLD1	-0.10	0.14	-0.72	0.474	0.97
PD	OPC	DCBLD1	-0.15	0.09	-1.74	0.0815	0.85
PD	Oligo	DCBLD1	0.03	0.07	0.38	0.701	0.933
PD	PC	DCBLD1	0.17	0.18	0.93	0.354	0.997
PD	Astro	DCBLD2	-0.09	0.06	-1.47	0.141	0.723
PD	EN_L2_3_IT	DCBLD2	-0.05	0.05	-1.00	0.318	0.79
PD	EN_L3_5_IT_1	DCBLD2	0.06	0.07	0.74	0.459	0.955
PD	EN_L3_5_IT_2	DCBLD2	0.05	0.06	0.93	0.351	0.842
PD	EN_L3_5_IT_3	DCBLD2	0.04	0.05	0.70	0.481	0.913
PD	EN_L5_6_NP	DCBLD2	0.16	0.10	1.67	0.0947	0.999
PD	EN_L6B	DCBLD2	0.11	0.14	0.82	0.41	0.999
PD	EN_L6_CT	DCBLD2	-0.04	0.10	-0.37	0.713	0.998
PD	EN_L6_IT_1	DCBLD2	0.03	0.10	0.26	0.798	1
PD	EN_L6_IT_2	DCBLD2	0.02	0.14	0.13	0.897	0.998
PD	Endo	DCBLD2	-0.39	0.35	-1.11	0.268	0.831
PD	IN_ADARB2	DCBLD2	-0.07	0.09	-0.81	0.42	0.96
PD	IN_LAMP5_LHX6	DCBLD2	-0.06	0.09	-0.67	0.503	1
PD	IN_LAMP5_RELN	DCBLD2	-0.03	0.08	-0.44	0.658	0.993
PD	IN_PVALB	DCBLD2	0.00	0.06	0.01	0.989	0.999
PD	IN_PVALB_CHC	DCBLD2	-0.44	0.11	-4.15	3.27e-05	0.0248
PD	IN_SST	DCBLD2	-0.14	0.07	-2.07	0.0386	0.719
PD	IN_VIP	DCBLD2	-0.02	0.06	-0.43	0.667	0.95
PD	Micro	DCBLD2	0.04	0.11	0.38	0.706	0.983
PD	OPC	DCBLD2	0.00	0.04	0.04	0.969	0.998
PD	Oligo	DCBLD2	0.08	0.06	1.23	0.22	0.689
PD	PC	DCBLD2	-0.05	0.19	-0.24	0.812	0.997
PD	VLMC	DCBLD2	0.20	0.22	0.94	0.347	0.883
PD	Astro	DCC	-0.13	0.11	-1.25	0.211	0.793
PD	EN_L2_3_IT	DCC	-0.14	0.15	-0.92	0.356	0.808
PD	EN_L3_5_IT_1	DCC	-0.15	0.07	-2.06	0.0399	0.724
PD	EN_L3_5_IT_2	DCC	-0.06	0.06	-0.99	0.32	0.825
PD	EN_L3_5_IT_3	DCC	-0.09	0.13	-0.66	0.509	0.919
PD	EN_L5_6_NP	DCC	0.06	0.07	0.80	0.426	0.999
PD	EN_L6B	DCC	0.29	0.32	0.89	0.376	0.999
PD	EN_L6_CT	DCC	-0.17	0.25	-0.66	0.51	0.998
PD	EN_L6_IT_1	DCC	0.09	0.17	0.53	0.597	1
PD	EN_L6_IT_2	DCC	-0.20	0.29	-0.70	0.485	0.992
PD	Endo	DCC	0.03	0.35	0.08	0.936	0.995
PD	IN_ADARB2	DCC	0.03	0.09	0.30	0.766	0.982
PD	IN_LAMP5_LHX6	DCC	-0.09	0.12	-0.76	0.45	1
PD	IN_LAMP5_RELN	DCC	-0.21	0.12	-1.75	0.0793	0.878
PD	IN_PVALB	DCC	-0.38	0.13	-3.02	0.00256	0.45
PD	IN_PVALB_CHC	DCC	-0.28	0.24	-1.17	0.244	0.857
PD	IN_SST	DCC	-0.15	0.13	-1.13	0.259	0.896
PD	IN_VIP	DCC	-0.15	0.11	-1.39	0.164	0.793
PD	Micro	DCC	0.07	0.14	0.49	0.622	0.98
PD	OPC	DCC	-0.01	0.05	-0.21	0.833	0.992
PD	Oligo	DCC	0.16	0.13	1.16	0.245	0.711
PD	PC	DCC	-0.10	0.57	-0.17	0.862	0.997
PD	Astro	DCDC1	-0.03	0.11	-0.28	0.776	0.973
PD	EN_L2_3_IT	DCDC1	-0.07	0.08	-0.89	0.373	0.818
PD	EN_L3_5_IT_1	DCDC1	-0.31	0.12	-2.68	0.00739	0.457
PD	EN_L3_5_IT_2	DCDC1	-0.04	0.11	-0.39	0.695	0.95
PD	EN_L3_5_IT_3	DCDC1	-0.18	0.12	-1.52	0.128	0.71
PD	EN_L5_6_NP	DCDC1	0.21	0.22	0.97	0.33	0.999
PD	EN_L6B	DCDC1	-0.53	0.18	-3.00	0.00273	0.617
PD	EN_L6_CT	DCDC1	0.04	0.14	0.28	0.781	0.998
PD	EN_L6_IT_1	DCDC1	-0.05	0.16	-0.33	0.745	1
PD	EN_L6_IT_2	DCDC1	0.12	0.18	0.64	0.522	0.992
PD	IN_ADARB2	DCDC1	-0.06	0.20	-0.31	0.757	0.982
PD	IN_PVALB	DCDC1	0.21	0.15	1.44	0.151	0.87
PD	IN_SST	DCDC1	0.18	0.17	1.08	0.278	0.902
PD	IN_VIP	DCDC1	0.06	0.15	0.40	0.689	0.955
PD	OPC	DCDC1	0.06	0.13	0.48	0.633	0.984
PD	Oligo	DCDC1	-0.01	0.09	-0.10	0.921	0.983
PD	VLMC	DCDC1	0.48	0.25	1.91	0.0567	0.677
PD	Astro	DCDC2	0.06	0.14	0.44	0.663	0.956
PD	EN_L2_3_IT	DCDC2	-0.06	0.12	-0.56	0.578	0.904
PD	EN_L3_5_IT_1	DCDC2	-0.33	0.15	-2.21	0.0274	0.687
PD	EN_L3_5_IT_2	DCDC2	-0.25	0.14	-1.75	0.0805	0.622
PD	EN_L3_5_IT_3	DCDC2	-0.12	0.17	-0.74	0.459	0.908
PD	EN_L5_6_NP	DCDC2	-0.14	0.20	-0.67	0.505	0.999
PD	EN_L6B	DCDC2	0.20	0.27	0.75	0.452	0.999
PD	EN_L6_CT	DCDC2	-0.09	0.18	-0.52	0.603	0.998
PD	EN_L6_IT_1	DCDC2	-0.06	0.16	-0.38	0.702	1
PD	IN_ADARB2	DCDC2	-0.23	0.19	-1.22	0.221	0.908
PD	IN_PVALB	DCDC2	-0.46	0.17	-2.64	0.00823	0.55
PD	IN_SST	DCDC2	-0.22	0.15	-1.42	0.154	0.86
PD	IN_VIP	DCDC2	0.08	0.13	0.64	0.523	0.915
PD	OPC	DCDC2	-0.03	0.20	-0.15	0.881	0.995
PD	Oligo	DCDC2	-0.20	0.14	-1.42	0.156	0.616
PD	VLMC	DCDC2	0.77	0.62	1.25	0.213	0.813
PD	Astro	DCDC2B	-0.05	0.14	-0.34	0.738	0.968
PD	EN_L2_3_IT	DCDC2B	-0.17	0.12	-1.45	0.146	0.667
PD	EN_L3_5_IT_1	DCDC2B	-0.11	0.18	-0.58	0.561	0.966
PD	EN_L3_5_IT_2	DCDC2B	0.01	0.15	0.05	0.956	0.996
PD	EN_L3_5_IT_3	DCDC2B	-0.28	0.16	-1.82	0.0685	0.631
PD	EN_L6_IT_1	DCDC2B	0.15	0.21	0.71	0.479	1
PD	IN_PVALB	DCDC2B	-0.19	0.15	-1.30	0.192	0.895
PD	IN_VIP	DCDC2B	-0.21	0.17	-1.21	0.226	0.83
PD	Oligo	DCDC2B	-0.38	0.13	-2.84	0.00445	0.199
PD	EN_L2_3_IT	DCDC2C	-0.44	0.24	-1.82	0.0691	0.572
PD	EN_L3_5_IT_3	DCDC2C	-0.18	0.26	-0.68	0.497	0.915
PD	EN_L5_6_NP	DCDC2C	-0.06	0.37	-0.15	0.88	0.999
PD	EN_L6_IT_2	DCDC2C	-0.78	0.33	-2.41	0.0162	0.867
PD	VLMC	DCDC2C	0.36	0.32	1.12	0.261	0.847
PD	Astro	DCHS1	-0.09	0.11	-0.87	0.383	0.882
PD	EN_L2_3_IT	DCHS1	-0.22	0.12	-1.81	0.071	0.573
PD	EN_L3_5_IT_2	DCHS1	-0.25	0.16	-1.58	0.113	0.677
PD	EN_L3_5_IT_3	DCHS1	0.07	0.17	0.41	0.68	0.955
PD	EN_L5_6_NP	DCHS1	0.16	0.45	0.36	0.716	0.999
PD	EN_L6B	DCHS1	-0.66	0.43	-1.53	0.126	0.999
PD	IN_ADARB2	DCHS1	-0.08	0.15	-0.53	0.595	0.972
PD	IN_LAMP5_RELN	DCHS1	-0.25	0.15	-1.71	0.0879	0.899
PD	IN_PVALB	DCHS1	-0.02	0.11	-0.16	0.876	0.992
PD	IN_PVALB_CHC	DCHS1	-0.52	0.16	-3.23	0.00124	0.195
PD	IN_SST	DCHS1	-0.00	0.14	-0.04	0.972	0.995
PD	IN_VIP	DCHS1	-0.11	0.10	-1.12	0.261	0.842
PD	OPC	DCHS1	-0.13	0.08	-1.57	0.117	0.881
PD	Oligo	DCHS1	0.14	0.11	1.24	0.215	0.685
PD	Astro	DCHS2	-0.36	0.14	-2.49	0.0128	0.427
PD	EN_L2_3_IT	DCHS2	0.08	0.12	0.63	0.526	0.889
PD	EN_L3_5_IT_2	DCHS2	-0.06	0.21	-0.26	0.795	0.973
PD	EN_L3_5_IT_3	DCHS2	-0.18	0.18	-1.01	0.313	0.851
PD	EN_L6B	DCHS2	-0.04	0.11	-0.39	0.696	0.999
PD	EN_L6_CT	DCHS2	-0.17	0.13	-1.33	0.184	0.998
PD	EN_L6_IT_1	DCHS2	0.03	0.16	0.21	0.831	1
PD	EN_L6_IT_2	DCHS2	-0.18	0.15	-1.17	0.241	0.992
PD	IN_ADARB2	DCHS2	-0.04	0.11	-0.33	0.743	0.982
PD	IN_LAMP5_LHX6	DCHS2	-0.00	0.13	-0.04	0.971	1
PD	IN_LAMP5_RELN	DCHS2	-0.06	0.11	-0.58	0.561	0.991
PD	IN_PVALB	DCHS2	0.19	0.17	1.16	0.247	0.918
PD	IN_PVALB_CHC	DCHS2	0.20	0.21	0.95	0.342	0.902
PD	IN_SST	DCHS2	0.02	0.19	0.10	0.923	0.994
PD	IN_VIP	DCHS2	0.00	0.11	0.00	0.998	1
PD	OPC	DCHS2	0.09	0.19	0.46	0.644	0.985
PD	Oligo	DCHS2	0.03	0.13	0.20	0.839	0.968
PD	VLMC	DCHS2	0.45	0.74	0.60	0.549	0.951
PD	Astro	DCK	0.07	0.11	0.59	0.555	0.932
PD	EN_L2_3_IT	DCK	0.08	0.08	0.97	0.333	0.797
PD	EN_L3_5_IT_1	DCK	0.19	0.15	1.23	0.217	0.899
PD	EN_L3_5_IT_2	DCK	-0.05	0.12	-0.47	0.636	0.939
PD	EN_L3_5_IT_3	DCK	-0.02	0.11	-0.17	0.867	0.988
PD	EN_L5_6_NP	DCK	-0.68	0.48	-1.42	0.156	0.999
PD	EN_L6B	DCK	0.09	0.20	0.46	0.644	0.999
PD	EN_L6_CT	DCK	0.29	0.18	1.66	0.0977	0.998
PD	EN_L6_IT_1	DCK	-0.04	0.17	-0.24	0.813	1
PD	EN_L6_IT_2	DCK	0.25	0.49	0.51	0.608	0.992
PD	IN_ADARB2	DCK	0.33	0.15	2.21	0.0269	0.881
PD	IN_LAMP5_LHX6	DCK	-0.07	0.19	-0.38	0.705	1
PD	IN_LAMP5_RELN	DCK	0.14	0.14	1.00	0.316	0.973
PD	IN_PVALB	DCK	0.01	0.11	0.13	0.896	0.993
PD	IN_SST	DCK	0.18	0.11	1.66	0.0964	0.814
PD	IN_VIP	DCK	-0.11	0.11	-1.03	0.304	0.858
PD	Micro	DCK	-0.08	0.13	-0.59	0.554	0.977
PD	OPC	DCK	-0.11	0.14	-0.76	0.445	0.96
PD	Oligo	DCK	-0.03	0.09	-0.33	0.744	0.946
PD	Astro	DCLK1	0.26	0.19	1.37	0.17	0.757
PD	EN_L2_3_IT	DCLK1	0.01	0.04	0.25	0.806	0.96
PD	EN_L3_5_IT_1	DCLK1	-0.01	0.05	-0.30	0.764	0.984
PD	EN_L3_5_IT_2	DCLK1	-0.01	0.05	-0.32	0.752	0.966
PD	EN_L3_5_IT_3	DCLK1	-0.03	0.05	-0.57	0.567	0.935
PD	EN_L5_6_NP	DCLK1	0.02	0.05	0.45	0.654	0.999
PD	EN_L6B	DCLK1	-0.14	0.08	-1.81	0.0707	0.999
PD	EN_L6_CT	DCLK1	-0.06	0.06	-1.03	0.303	0.998
PD	EN_L6_IT_1	DCLK1	-0.03	0.07	-0.37	0.711	1
PD	EN_L6_IT_2	DCLK1	-0.09	0.08	-1.09	0.278	0.992
PD	Endo	DCLK1	-0.10	0.26	-0.40	0.689	0.958
PD	IN_ADARB2	DCLK1	0.08	0.05	1.62	0.105	0.888
PD	IN_LAMP5_LHX6	DCLK1	-0.12	0.08	-1.49	0.136	1
PD	IN_LAMP5_RELN	DCLK1	0.08	0.06	1.42	0.155	0.946
PD	IN_PVALB	DCLK1	-0.04	0.05	-0.75	0.452	0.951
PD	IN_PVALB_CHC	DCLK1	0.03	0.15	0.20	0.843	0.989
PD	IN_SST	DCLK1	-0.06	0.05	-1.16	0.246	0.886
PD	IN_VIP	DCLK1	0.04	0.05	0.82	0.413	0.891
PD	Micro	DCLK1	-0.03	0.15	-0.16	0.87	0.99
PD	OPC	DCLK1	0.07	0.12	0.53	0.597	0.977
PD	Oligo	DCLK1	0.09	0.12	0.72	0.472	0.846
PD	PC	DCLK1	0.21	0.47	0.44	0.662	0.997
PD	SMC	DCLK1	-0.52	0.50	-1.06	0.29	0.998
PD	VLMC	DCLK1	0.63	0.38	1.67	0.0943	0.725
PD	Astro	DCLK2	0.00	0.08	0.02	0.988	0.999
PD	EN_L2_3_IT	DCLK2	-0.01	0.06	-0.08	0.938	0.988
PD	EN_L3_5_IT_1	DCLK2	-0.05	0.08	-0.57	0.568	0.968
PD	EN_L3_5_IT_2	DCLK2	0.05	0.06	0.82	0.412	0.87
PD	EN_L3_5_IT_3	DCLK2	0.02	0.05	0.30	0.766	0.974
PD	EN_L5_6_NP	DCLK2	0.02	0.07	0.26	0.794	0.999
PD	EN_L6B	DCLK2	0.07	0.11	0.61	0.54	0.999
PD	EN_L6_CT	DCLK2	0.02	0.07	0.26	0.794	0.998
PD	EN_L6_IT_1	DCLK2	0.06	0.08	0.70	0.485	1
PD	EN_L6_IT_2	DCLK2	-0.03	0.11	-0.24	0.807	0.997
PD	Endo	DCLK2	-0.26	0.15	-1.72	0.0854	0.648
PD	IN_ADARB2	DCLK2	0.03	0.05	0.53	0.597	0.972
PD	IN_LAMP5_LHX6	DCLK2	0.04	0.06	0.69	0.488	1
PD	IN_LAMP5_RELN	DCLK2	0.03	0.05	0.48	0.628	0.993
PD	IN_PVALB	DCLK2	0.05	0.04	1.39	0.164	0.883
PD	IN_PVALB_CHC	DCLK2	0.11	0.06	1.66	0.0975	0.762
PD	IN_SST	DCLK2	-0.04	0.06	-0.62	0.532	0.953
PD	IN_VIP	DCLK2	0.10	0.04	2.56	0.0105	0.526
PD	Micro	DCLK2	0.25	0.16	1.59	0.112	0.943
PD	OPC	DCLK2	-0.00	0.06	-0.07	0.947	0.997
PD	Oligo	DCLK2	-0.23	0.09	-2.63	0.00848	0.255
PD	PC	DCLK2	0.04	0.23	0.17	0.869	0.997
PD	VLMC	DCLK2	-0.13	0.21	-0.60	0.547	0.95
PD	EN_L2_3_IT	DCLK3	0.05	0.12	0.41	0.68	0.933
PD	IN_SST	DCLK3	0.40	0.20	1.97	0.0487	0.746
PD	Astro	DCLRE1A	0.07	0.10	0.72	0.471	0.91
PD	EN_L2_3_IT	DCLRE1A	0.02	0.07	0.27	0.79	0.958
PD	EN_L3_5_IT_1	DCLRE1A	-0.18	0.16	-1.16	0.248	0.911
PD	EN_L3_5_IT_2	DCLRE1A	0.08	0.11	0.78	0.434	0.876
PD	EN_L3_5_IT_3	DCLRE1A	-0.16	0.10	-1.53	0.127	0.71
PD	EN_L6B	DCLRE1A	0.42	0.58	0.72	0.47	0.999
PD	EN_L6_CT	DCLRE1A	0.26	0.54	0.48	0.634	0.998
PD	EN_L6_IT_1	DCLRE1A	0.11	0.18	0.60	0.548	1
PD	IN_LAMP5_RELN	DCLRE1A	0.03	0.16	0.17	0.863	0.996
PD	IN_PVALB	DCLRE1A	-0.08	0.12	-0.64	0.52	0.964
PD	IN_SST	DCLRE1A	-0.22	0.14	-1.55	0.121	0.836
PD	IN_VIP	DCLRE1A	-0.14	0.12	-1.13	0.26	0.842
PD	OPC	DCLRE1A	-0.14	0.12	-1.17	0.24	0.922
PD	Oligo	DCLRE1A	-0.08	0.09	-0.88	0.379	0.804
PD	Astro	DCLRE1B	0.01	0.15	0.10	0.924	0.992
PD	EN_L2_3_IT	DCLRE1B	0.10	0.15	0.68	0.494	0.877
PD	Oligo	DCLRE1B	-0.04	0.13	-0.31	0.76	0.949
PD	Astro	DCLRE1C	-0.08	0.06	-1.26	0.207	0.789
PD	EN_L2_3_IT	DCLRE1C	-0.16	0.09	-1.85	0.0646	0.559
PD	EN_L3_5_IT_1	DCLRE1C	-0.16	0.11	-1.45	0.147	0.861
PD	EN_L3_5_IT_2	DCLRE1C	-0.12	0.10	-1.16	0.245	0.779
PD	EN_L3_5_IT_3	DCLRE1C	-0.23	0.10	-2.35	0.0189	0.427
PD	EN_L5_6_NP	DCLRE1C	-0.19	0.17	-1.10	0.273	0.999
PD	EN_L6B	DCLRE1C	-0.45	0.18	-2.44	0.0149	0.978
PD	EN_L6_CT	DCLRE1C	-0.09	0.15	-0.59	0.553	0.998
PD	EN_L6_IT_1	DCLRE1C	-0.16	0.14	-1.13	0.26	1
PD	EN_L6_IT_2	DCLRE1C	-0.05	0.19	-0.27	0.79	0.997
PD	Endo	DCLRE1C	0.33	0.31	1.07	0.284	0.846
PD	IN_ADARB2	DCLRE1C	-0.15	0.13	-1.16	0.245	0.917
PD	IN_LAMP5_LHX6	DCLRE1C	-0.03	0.15	-0.20	0.845	1
PD	IN_LAMP5_RELN	DCLRE1C	-0.08	0.11	-0.77	0.443	0.988
PD	IN_PVALB	DCLRE1C	-0.11	0.09	-1.20	0.229	0.917
PD	IN_PVALB_CHC	DCLRE1C	-0.23	0.16	-1.48	0.138	0.788
PD	IN_SST	DCLRE1C	-0.08	0.12	-0.69	0.487	0.95
PD	IN_VIP	DCLRE1C	-0.21	0.10	-2.17	0.0299	0.635
PD	Micro	DCLRE1C	0.02	0.08	0.24	0.812	0.989
PD	OPC	DCLRE1C	-0.14	0.08	-1.77	0.0769	0.844
PD	Oligo	DCLRE1C	-0.01	0.07	-0.19	0.852	0.971
PD	Astro	DCN	0.25	0.21	1.18	0.24	0.813
PD	EN_L2_3_IT	DCN	1.36	0.47	2.90	0.00371	0.284
PD	IN_ADARB2	DCN	-0.02	0.22	-0.07	0.945	0.996
PD	IN_PVALB	DCN	-0.09	0.18	-0.54	0.592	0.974
PD	IN_SST	DCN	0.16	0.15	1.09	0.276	0.902
PD	IN_VIP	DCN	-0.01	0.23	-0.05	0.96	0.997
PD	Oligo	DCN	0.15	0.15	1.03	0.302	0.751
PD	PC	DCN	0.03	0.13	0.21	0.834	0.997
PD	SMC	DCN	0.31	0.54	0.58	0.563	0.998
PD	VLMC	DCN	-0.01	0.15	-0.08	0.939	0.994
PD	Astro	DCP1A	-0.01	0.05	-0.26	0.794	0.976
PD	EN_L2_3_IT	DCP1A	0.05	0.04	1.17	0.244	0.751
PD	EN_L3_5_IT_1	DCP1A	0.01	0.06	0.09	0.929	0.995
PD	EN_L3_5_IT_2	DCP1A	-0.00	0.05	-0.00	0.997	0.999
PD	EN_L3_5_IT_3	DCP1A	0.02	0.06	0.42	0.677	0.954
PD	EN_L5_6_NP	DCP1A	-0.11	0.10	-1.13	0.26	0.999
PD	EN_L6B	DCP1A	-0.03	0.11	-0.26	0.796	0.999
PD	EN_L6_CT	DCP1A	-0.05	0.08	-0.64	0.524	0.998
PD	EN_L6_IT_1	DCP1A	0.07	0.09	0.84	0.403	1
PD	EN_L6_IT_2	DCP1A	0.11	0.11	1.00	0.319	0.992
PD	Endo	DCP1A	0.16	0.15	1.02	0.305	0.852
PD	IN_ADARB2	DCP1A	-0.06	0.09	-0.68	0.495	0.967
PD	IN_LAMP5_LHX6	DCP1A	0.02	0.09	0.25	0.801	1
PD	IN_LAMP5_RELN	DCP1A	0.05	0.08	0.58	0.559	0.991
PD	IN_PVALB	DCP1A	0.02	0.05	0.33	0.738	0.984
PD	IN_PVALB_CHC	DCP1A	-0.07	0.10	-0.76	0.448	0.94
PD	IN_SST	DCP1A	-0.05	0.06	-0.71	0.477	0.95
PD	IN_VIP	DCP1A	0.02	0.05	0.35	0.724	0.962
PD	Micro	DCP1A	-0.05	0.07	-0.78	0.433	0.97
PD	OPC	DCP1A	-0.01	0.05	-0.20	0.839	0.992
PD	Oligo	DCP1A	0.01	0.04	0.16	0.872	0.976
PD	PC	DCP1A	0.02	0.16	0.10	0.923	0.997
PD	PVM	DCP1A	0.43	0.24	1.76	0.0776	0.649
PD	VLMC	DCP1A	-0.11	0.17	-0.63	0.53	0.948
PD	Astro	DCP1B	-0.01	0.06	-0.11	0.915	0.99
PD	EN_L2_3_IT	DCP1B	-0.04	0.06	-0.61	0.544	0.892
PD	EN_L3_5_IT_1	DCP1B	-0.15	0.11	-1.37	0.172	0.879
PD	EN_L3_5_IT_2	DCP1B	-0.11	0.09	-1.25	0.213	0.762
PD	EN_L3_5_IT_3	DCP1B	-0.01	0.08	-0.17	0.868	0.988
PD	EN_L5_6_NP	DCP1B	0.03	0.13	0.23	0.82	0.999
PD	EN_L6B	DCP1B	0.07	0.16	0.47	0.636	0.999
PD	EN_L6_CT	DCP1B	-0.08	0.12	-0.64	0.523	0.998
PD	EN_L6_IT_1	DCP1B	-0.08	0.14	-0.56	0.578	1
PD	EN_L6_IT_2	DCP1B	0.13	0.19	0.67	0.505	0.992
PD	Endo	DCP1B	-0.23	0.48	-0.49	0.624	0.954
PD	IN_ADARB2	DCP1B	0.04	0.11	0.36	0.717	0.979
PD	IN_LAMP5_LHX6	DCP1B	-0.05	0.13	-0.39	0.699	1
PD	IN_LAMP5_RELN	DCP1B	0.09	0.12	0.77	0.439	0.988
PD	IN_PVALB	DCP1B	-0.10	0.08	-1.29	0.198	0.903
PD	IN_PVALB_CHC	DCP1B	-0.12	0.16	-0.73	0.465	0.947
PD	IN_SST	DCP1B	0.04	0.09	0.43	0.664	0.967
PD	IN_VIP	DCP1B	-0.07	0.08	-0.94	0.345	0.875
PD	Micro	DCP1B	0.01	0.13	0.09	0.925	0.996
PD	OPC	DCP1B	-0.03	0.07	-0.46	0.642	0.985
PD	Oligo	DCP1B	0.03	0.07	0.48	0.629	0.913
PD	PC	DCP1B	0.31	0.41	0.75	0.454	0.997
PD	VLMC	DCP1B	-0.62	0.53	-1.18	0.237	0.825
PD	Adaptive	DCP2	-0.24	0.34	-0.70	0.482	0.938
PD	Astro	DCP2	-0.01	0.07	-0.12	0.904	0.987
PD	EN_L2_3_IT	DCP2	0.14	0.06	2.57	0.0102	0.357
PD	EN_L3_5_IT_1	DCP2	0.07	0.08	0.84	0.402	0.955
PD	EN_L3_5_IT_2	DCP2	0.12	0.07	1.76	0.0776	0.614
PD	EN_L3_5_IT_3	DCP2	0.16	0.07	2.38	0.0175	0.419
PD	EN_L5_6_NP	DCP2	0.07	0.11	0.62	0.538	0.999
PD	EN_L6B	DCP2	-0.04	0.12	-0.33	0.738	0.999
PD	EN_L6_CT	DCP2	-0.05	0.09	-0.51	0.611	0.998
PD	EN_L6_IT_1	DCP2	0.06	0.11	0.59	0.557	1
PD	EN_L6_IT_2	DCP2	0.12	0.12	0.97	0.331	0.992
PD	Endo	DCP2	0.11	0.18	0.58	0.56	0.937
PD	IN_ADARB2	DCP2	0.13	0.07	1.69	0.0903	0.881
PD	IN_LAMP5_LHX6	DCP2	-0.05	0.10	-0.52	0.604	1
PD	IN_LAMP5_RELN	DCP2	0.01	0.09	0.08	0.937	0.998
PD	IN_PVALB	DCP2	-0.02	0.06	-0.29	0.772	0.986
PD	IN_PVALB_CHC	DCP2	0.01	0.10	0.06	0.953	0.995
PD	IN_SST	DCP2	0.01	0.08	0.14	0.888	0.991
PD	IN_VIP	DCP2	0.04	0.05	0.81	0.415	0.892
PD	Micro	DCP2	0.00	0.07	0.06	0.95	0.998
PD	OPC	DCP2	-0.01	0.05	-0.13	0.894	0.996
PD	Oligo	DCP2	-0.02	0.04	-0.57	0.567	0.892
PD	PC	DCP2	0.08	0.18	0.46	0.642	0.997
PD	PVM	DCP2	-0.04	0.22	-0.17	0.867	0.975
PD	VLMC	DCP2	0.10	0.23	0.43	0.664	0.965
PD	Astro	DCPS	0.03	0.10	0.28	0.778	0.973
PD	EN_L2_3_IT	DCPS	-0.01	0.07	-0.09	0.929	0.987
PD	EN_L3_5_IT_1	DCPS	0.00	0.14	0.02	0.988	0.998
PD	EN_L3_5_IT_2	DCPS	-0.06	0.09	-0.66	0.507	0.898
PD	EN_L3_5_IT_3	DCPS	-0.09	0.10	-0.96	0.339	0.862
PD	EN_L5_6_NP	DCPS	0.82	0.56	1.47	0.141	0.999
PD	EN_L6B	DCPS	-0.17	0.60	-0.28	0.781	0.999
PD	EN_L6_CT	DCPS	0.10	0.18	0.56	0.576	0.998
PD	EN_L6_IT_1	DCPS	-0.04	0.16	-0.27	0.789	1
PD	EN_L6_IT_2	DCPS	-0.25	0.26	-0.97	0.331	0.992
PD	IN_ADARB2	DCPS	-0.07	0.16	-0.48	0.633	0.972
PD	IN_LAMP5_LHX6	DCPS	0.07	0.19	0.38	0.704	1
PD	IN_LAMP5_RELN	DCPS	-0.18	0.15	-1.15	0.251	0.969
PD	IN_PVALB	DCPS	-0.19	0.12	-1.56	0.118	0.839
PD	IN_SST	DCPS	0.13	0.13	0.99	0.325	0.915
PD	IN_VIP	DCPS	0.09	0.13	0.73	0.466	0.903
PD	Micro	DCPS	-0.22	0.15	-1.49	0.137	0.943
PD	OPC	DCPS	-0.17	0.11	-1.53	0.126	0.888
PD	Oligo	DCPS	-0.05	0.08	-0.67	0.506	0.864
PD	Astro	DCST2	0.28	0.17	1.68	0.0936	0.659
PD	EN_L2_3_IT	DCST2	0.01	0.17	0.05	0.96	0.993
PD	Oligo	DCST2	0.05	0.16	0.33	0.74	0.946
PD	EN_L2_3_IT	DCSTAMP	-0.40	0.22	-1.86	0.063	0.556
PD	EN_L3_5_IT_1	DCSTAMP	-0.27	0.20	-1.34	0.18	0.88
PD	EN_L6_IT_2	DCSTAMP	0.12	0.31	0.39	0.696	0.995
PD	Astro	DCT	-0.43	0.18	-2.37	0.0176	0.463
PD	EN_L2_3_IT	DCT	-0.03	0.11	-0.31	0.755	0.95
PD	EN_L3_5_IT_1	DCT	0.02	0.17	0.14	0.892	0.992
PD	EN_L3_5_IT_2	DCT	0.18	0.17	1.07	0.283	0.806
PD	EN_L3_5_IT_3	DCT	-0.22	0.17	-1.34	0.179	0.761
PD	EN_L5_6_NP	DCT	1.19	0.72	1.66	0.0976	0.999
PD	EN_L6B	DCT	-1.10	0.64	-1.73	0.0844	0.999
PD	EN_L6_CT	DCT	0.05	0.45	0.10	0.919	0.998
PD	EN_L6_IT_1	DCT	-0.17	0.21	-0.83	0.404	1
PD	IN_PVALB	DCT	0.19	0.16	1.20	0.229	0.917
PD	IN_SST	DCT	-0.03	0.19	-0.14	0.892	0.991
PD	IN_VIP	DCT	-0.07	0.18	-0.36	0.721	0.962
PD	Oligo	DCT	-0.19	0.18	-1.08	0.282	0.737
PD	Astro	DCTD	-0.05	0.08	-0.64	0.523	0.927
PD	EN_L2_3_IT	DCTD	-0.00	0.06	-0.05	0.96	0.993
PD	EN_L3_5_IT_1	DCTD	0.13	0.12	1.10	0.273	0.923
PD	EN_L3_5_IT_2	DCTD	-0.13	0.08	-1.50	0.135	0.703
PD	EN_L3_5_IT_3	DCTD	0.00	0.08	0.04	0.971	0.998
PD	EN_L5_6_NP	DCTD	-0.09	0.17	-0.54	0.592	0.999
PD	EN_L6B	DCTD	-0.02	0.17	-0.14	0.888	0.999
PD	EN_L6_CT	DCTD	0.02	0.14	0.17	0.863	0.998
PD	EN_L6_IT_1	DCTD	-0.12	0.14	-0.85	0.393	1
PD	EN_L6_IT_2	DCTD	-0.21	0.21	-1.03	0.303	0.992
PD	IN_ADARB2	DCTD	-0.10	0.14	-0.69	0.493	0.967
PD	IN_LAMP5_LHX6	DCTD	-0.08	0.18	-0.45	0.652	1
PD	IN_LAMP5_RELN	DCTD	0.13	0.14	0.93	0.353	0.984
PD	IN_PVALB	DCTD	-0.00	0.08	-0.02	0.98	0.999
PD	IN_PVALB_CHC	DCTD	0.63	0.38	1.67	0.095	0.76
PD	IN_SST	DCTD	-0.07	0.10	-0.76	0.445	0.94
PD	IN_VIP	DCTD	-0.03	0.09	-0.30	0.764	0.966
PD	Micro	DCTD	0.02	0.10	0.23	0.818	0.989
PD	OPC	DCTD	-0.01	0.13	-0.05	0.964	0.998
PD	Oligo	DCTD	-0.26	0.11	-2.26	0.0239	0.364
PD	Astro	DCTN1	0.11	0.09	1.20	0.231	0.809
PD	EN_L2_3_IT	DCTN1	0.05	0.07	0.75	0.454	0.86
PD	EN_L3_5_IT_1	DCTN1	0.07	0.11	0.69	0.489	0.957
PD	EN_L3_5_IT_2	DCTN1	0.03	0.08	0.33	0.74	0.964
PD	EN_L3_5_IT_3	DCTN1	0.03	0.09	0.31	0.759	0.972
PD	EN_L5_6_NP	DCTN1	0.10	0.17	0.57	0.57	0.999
PD	EN_L6B	DCTN1	-0.08	0.17	-0.45	0.654	0.999
PD	EN_L6_CT	DCTN1	-0.02	0.14	-0.13	0.894	0.998
PD	EN_L6_IT_1	DCTN1	0.14	0.14	1.01	0.311	1
PD	EN_L6_IT_2	DCTN1	0.01	0.22	0.03	0.974	0.999
PD	IN_ADARB2	DCTN1	-0.04	0.13	-0.32	0.752	0.982
PD	IN_LAMP5_LHX6	DCTN1	0.07	0.15	0.50	0.617	1
PD	IN_LAMP5_RELN	DCTN1	0.07	0.12	0.58	0.56	0.991
PD	IN_PVALB	DCTN1	-0.08	0.09	-0.87	0.387	0.942
PD	IN_PVALB_CHC	DCTN1	-0.12	0.14	-0.85	0.397	0.92
PD	IN_SST	DCTN1	0.06	0.11	0.53	0.597	0.956
PD	IN_VIP	DCTN1	0.01	0.09	0.09	0.931	0.992
PD	Micro	DCTN1	0.11	0.13	0.83	0.407	0.97
PD	OPC	DCTN1	-0.01	0.09	-0.13	0.894	0.996
PD	Oligo	DCTN1	0.02	0.07	0.23	0.82	0.964
PD	Astro	DCTN2	-0.04	0.06	-0.79	0.427	0.896
PD	EN_L2_3_IT	DCTN2	-0.06	0.05	-1.19	0.233	0.748
PD	EN_L3_5_IT_1	DCTN2	0.01	0.08	0.07	0.943	0.995
PD	EN_L3_5_IT_2	DCTN2	-0.02	0.06	-0.32	0.747	0.964
PD	EN_L3_5_IT_3	DCTN2	-0.03	0.06	-0.48	0.634	0.945
PD	EN_L5_6_NP	DCTN2	0.02	0.12	0.18	0.853	0.999
PD	EN_L6B	DCTN2	0.14	0.14	1.00	0.316	0.999
PD	EN_L6_CT	DCTN2	0.06	0.10	0.62	0.538	0.998
PD	EN_L6_IT_1	DCTN2	-0.00	0.11	-0.01	0.989	1
PD	EN_L6_IT_2	DCTN2	0.10	0.14	0.70	0.484	0.992
PD	Endo	DCTN2	-0.50	0.38	-1.35	0.178	0.762
PD	IN_ADARB2	DCTN2	0.01	0.10	0.11	0.909	0.991
PD	IN_LAMP5_LHX6	DCTN2	0.01	0.12	0.09	0.932	1
PD	IN_LAMP5_RELN	DCTN2	0.10	0.09	1.12	0.265	0.969
PD	IN_PVALB	DCTN2	0.03	0.06	0.55	0.585	0.972
PD	IN_PVALB_CHC	DCTN2	-0.13	0.12	-1.14	0.256	0.861
PD	IN_SST	DCTN2	-0.04	0.08	-0.56	0.575	0.953
PD	IN_VIP	DCTN2	0.02	0.06	0.39	0.7	0.957
PD	Micro	DCTN2	0.02	0.10	0.19	0.848	0.989
PD	OPC	DCTN2	-0.04	0.05	-0.83	0.407	0.957
PD	Oligo	DCTN2	0.03	0.04	0.81	0.418	0.824
PD	PC	DCTN2	-0.14	0.35	-0.40	0.686	0.997
PD	Astro	DCTN3	-0.02	0.09	-0.18	0.854	0.981
PD	EN_L2_3_IT	DCTN3	-0.07	0.07	-0.99	0.323	0.792
PD	EN_L3_5_IT_1	DCTN3	0.19	0.13	1.46	0.145	0.861
PD	EN_L3_5_IT_2	DCTN3	0.12	0.09	1.27	0.204	0.759
PD	EN_L3_5_IT_3	DCTN3	0.20	0.10	1.99	0.0466	0.559
PD	EN_L5_6_NP	DCTN3	-0.51	0.45	-1.12	0.262	0.999
PD	EN_L6B	DCTN3	0.09	0.49	0.19	0.853	0.999
PD	EN_L6_CT	DCTN3	-0.02	0.20	-0.10	0.918	0.998
PD	EN_L6_IT_1	DCTN3	0.07	0.16	0.43	0.664	1
PD	EN_L6_IT_2	DCTN3	0.68	0.43	1.60	0.11	0.985
PD	IN_ADARB2	DCTN3	0.03	0.14	0.18	0.857	0.989
PD	IN_LAMP5_RELN	DCTN3	0.11	0.14	0.78	0.437	0.987
PD	IN_PVALB	DCTN3	-0.03	0.11	-0.26	0.793	0.987
PD	IN_SST	DCTN3	-0.01	0.15	-0.08	0.933	0.994
PD	IN_VIP	DCTN3	-0.10	0.11	-0.93	0.355	0.879
PD	OPC	DCTN3	0.07	0.10	0.68	0.495	0.967
PD	Oligo	DCTN3	0.03	0.05	0.49	0.625	0.911
PD	Astro	DCTN4	-0.03	0.05	-0.69	0.488	0.918
PD	EN_L2_3_IT	DCTN4	-0.04	0.04	-0.96	0.338	0.8
PD	EN_L3_5_IT_1	DCTN4	0.05	0.07	0.70	0.481	0.957
PD	EN_L3_5_IT_2	DCTN4	0.08	0.05	1.41	0.158	0.722
PD	EN_L3_5_IT_3	DCTN4	-0.04	0.06	-0.69	0.487	0.914
PD	EN_L5_6_NP	DCTN4	-0.06	0.08	-0.71	0.477	0.999
PD	EN_L6B	DCTN4	-0.07	0.11	-0.65	0.515	0.999
PD	EN_L6_CT	DCTN4	-0.04	0.09	-0.42	0.674	0.998
PD	EN_L6_IT_1	DCTN4	-0.08	0.09	-0.83	0.407	1
PD	EN_L6_IT_2	DCTN4	0.09	0.12	0.76	0.448	0.992
PD	Endo	DCTN4	-0.30	0.16	-1.86	0.0633	0.597
PD	IN_ADARB2	DCTN4	-0.02	0.08	-0.28	0.778	0.984
PD	IN_LAMP5_LHX6	DCTN4	-0.04	0.09	-0.44	0.658	1
PD	IN_LAMP5_RELN	DCTN4	-0.07	0.07	-1.05	0.293	0.969
PD	IN_PVALB	DCTN4	0.08	0.06	1.37	0.172	0.887
PD	IN_PVALB_CHC	DCTN4	0.03	0.11	0.28	0.781	0.984
PD	IN_SST	DCTN4	-0.03	0.07	-0.50	0.619	0.961
PD	IN_VIP	DCTN4	-0.02	0.05	-0.36	0.719	0.961
PD	Micro	DCTN4	-0.09	0.09	-0.96	0.336	0.964
PD	OPC	DCTN4	-0.02	0.05	-0.48	0.628	0.982
PD	Oligo	DCTN4	-0.01	0.04	-0.29	0.771	0.951
PD	PC	DCTN4	0.06	0.17	0.33	0.74	0.997
PD	PVM	DCTN4	0.48	0.27	1.80	0.0724	0.642
PD	VLMC	DCTN4	0.12	0.21	0.57	0.57	0.957
PD	Astro	DCTN5	0.02	0.06	0.44	0.659	0.956
PD	EN_L2_3_IT	DCTN5	0.12	0.04	2.74	0.00619	0.32
PD	EN_L3_5_IT_1	DCTN5	0.04	0.08	0.49	0.627	0.976
PD	EN_L3_5_IT_2	DCTN5	0.05	0.06	0.76	0.444	0.88
PD	EN_L3_5_IT_3	DCTN5	0.04	0.06	0.65	0.517	0.923
PD	EN_L5_6_NP	DCTN5	0.14	0.13	1.08	0.281	0.999
PD	EN_L6B	DCTN5	0.04	0.12	0.34	0.735	0.999
PD	EN_L6_CT	DCTN5	0.02	0.09	0.17	0.862	0.998
PD	EN_L6_IT_1	DCTN5	0.18	0.11	1.65	0.099	1
PD	EN_L6_IT_2	DCTN5	0.01	0.13	0.08	0.937	0.999
PD	Endo	DCTN5	0.08	0.37	0.21	0.833	0.987
PD	IN_ADARB2	DCTN5	0.03	0.10	0.30	0.767	0.983
PD	IN_LAMP5_LHX6	DCTN5	-0.22	0.10	-2.15	0.0312	1
PD	IN_LAMP5_RELN	DCTN5	0.02	0.10	0.24	0.81	0.996
PD	IN_PVALB	DCTN5	0.07	0.07	0.99	0.321	0.932
PD	IN_PVALB_CHC	DCTN5	0.27	0.13	2.14	0.0321	0.597
PD	IN_SST	DCTN5	0.02	0.07	0.29	0.771	0.978
PD	IN_VIP	DCTN5	0.05	0.06	0.81	0.419	0.892
PD	Micro	DCTN5	0.06	0.12	0.55	0.58	0.977
PD	OPC	DCTN5	0.05	0.06	0.79	0.428	0.959
PD	Oligo	DCTN5	-0.03	0.05	-0.52	0.606	0.907
PD	Astro	DCTN6	-0.04	0.09	-0.45	0.656	0.955
PD	EN_L2_3_IT	DCTN6	-0.02	0.07	-0.24	0.807	0.961
PD	EN_L3_5_IT_1	DCTN6	-0.06	0.15	-0.38	0.702	0.979
PD	EN_L3_5_IT_2	DCTN6	0.04	0.10	0.43	0.669	0.946
PD	EN_L3_5_IT_3	DCTN6	-0.09	0.09	-0.97	0.334	0.859
PD	EN_L5_6_NP	DCTN6	-1.25	0.55	-2.26	0.0236	0.999
PD	EN_L6B	DCTN6	-0.27	0.54	-0.51	0.608	0.999
PD	EN_L6_CT	DCTN6	0.01	0.17	0.05	0.962	0.999
PD	EN_L6_IT_1	DCTN6	0.09	0.17	0.55	0.583	1
PD	EN_L6_IT_2	DCTN6	0.24	0.50	0.49	0.626	0.992
PD	IN_ADARB2	DCTN6	0.04	0.14	0.30	0.762	0.982
PD	IN_LAMP5_LHX6	DCTN6	0.20	0.17	1.16	0.248	1
PD	IN_LAMP5_RELN	DCTN6	-0.13	0.15	-0.88	0.376	0.984
PD	IN_PVALB	DCTN6	-0.06	0.10	-0.58	0.561	0.968
PD	IN_SST	DCTN6	-0.05	0.12	-0.45	0.655	0.965
PD	IN_VIP	DCTN6	0.00	0.10	0.01	0.989	0.999
PD	Micro	DCTN6	0.01	0.15	0.07	0.943	0.998
PD	OPC	DCTN6	0.11	0.11	1.06	0.29	0.932
PD	Oligo	DCTN6	-0.04	0.08	-0.53	0.598	0.906
PD	Astro	DCTPP1	-0.19	0.16	-1.24	0.214	0.797
PD	EN_L2_3_IT	DCTPP1	-0.05	0.12	-0.46	0.648	0.925
PD	EN_L3_5_IT_2	DCTPP1	-0.16	0.15	-1.10	0.271	0.797
PD	EN_L3_5_IT_3	DCTPP1	-0.07	0.14	-0.52	0.606	0.941
PD	EN_L6_IT_1	DCTPP1	-0.53	0.43	-1.25	0.211	1
PD	IN_PVALB	DCTPP1	0.01	0.16	0.06	0.955	0.997
PD	IN_SST	DCTPP1	0.11	0.36	0.31	0.755	0.978
PD	IN_VIP	DCTPP1	0.10	0.14	0.69	0.49	0.906
PD	OPC	DCTPP1	0.10	0.16	0.58	0.56	0.974
PD	Oligo	DCTPP1	-0.03	0.10	-0.28	0.783	0.956
PD	Astro	DCUN1D1	-0.05	0.07	-0.68	0.495	0.919
PD	EN_L2_3_IT	DCUN1D1	-0.01	0.04	-0.13	0.9	0.981
PD	EN_L3_5_IT_1	DCUN1D1	-0.06	0.07	-0.76	0.446	0.955
PD	EN_L3_5_IT_2	DCUN1D1	-0.03	0.06	-0.58	0.563	0.919
PD	EN_L3_5_IT_3	DCUN1D1	0.02	0.06	0.26	0.793	0.978
PD	EN_L5_6_NP	DCUN1D1	-0.05	0.12	-0.43	0.665	0.999
PD	EN_L6B	DCUN1D1	0.04	0.12	0.34	0.736	0.999
PD	EN_L6_CT	DCUN1D1	-0.01	0.09	-0.15	0.877	0.998
PD	EN_L6_IT_1	DCUN1D1	0.04	0.09	0.42	0.675	1
PD	EN_L6_IT_2	DCUN1D1	0.25	0.12	2.15	0.0314	0.9
PD	Endo	DCUN1D1	0.42	0.30	1.39	0.165	0.754
PD	IN_ADARB2	DCUN1D1	-0.00	0.09	-0.04	0.968	0.996
PD	IN_LAMP5_LHX6	DCUN1D1	-0.06	0.11	-0.52	0.606	1
PD	IN_LAMP5_RELN	DCUN1D1	0.12	0.08	1.44	0.149	0.946
PD	IN_PVALB	DCUN1D1	0.05	0.06	0.81	0.421	0.949
PD	IN_PVALB_CHC	DCUN1D1	-0.08	0.11	-0.79	0.431	0.932
PD	IN_SST	DCUN1D1	-0.03	0.08	-0.36	0.718	0.972
PD	IN_VIP	DCUN1D1	0.04	0.06	0.64	0.52	0.914
PD	Micro	DCUN1D1	0.10	0.09	1.11	0.266	0.955
PD	OPC	DCUN1D1	0.00	0.05	0.04	0.966	0.998
PD	Oligo	DCUN1D1	0.03	0.06	0.49	0.622	0.91
PD	PC	DCUN1D1	-0.12	0.34	-0.36	0.72	0.997
PD	PVM	DCUN1D1	-0.02	0.94	-0.02	0.982	0.994
PD	VLMC	DCUN1D1	-0.19	0.21	-0.93	0.353	0.886
PD	Astro	DCUN1D2	-0.03	0.07	-0.51	0.609	0.944
PD	EN_L2_3_IT	DCUN1D2	0.00	0.04	0.12	0.907	0.983
PD	EN_L3_5_IT_1	DCUN1D2	-0.04	0.08	-0.48	0.63	0.976
PD	EN_L3_5_IT_2	DCUN1D2	-0.05	0.06	-0.84	0.399	0.866
PD	EN_L3_5_IT_3	DCUN1D2	-0.03	0.05	-0.57	0.568	0.935
PD	EN_L5_6_NP	DCUN1D2	0.02	0.11	0.22	0.825	0.999
PD	EN_L6B	DCUN1D2	-0.12	0.12	-1.01	0.311	0.999
PD	EN_L6_CT	DCUN1D2	-0.11	0.09	-1.26	0.208	0.998
PD	EN_L6_IT_1	DCUN1D2	0.01	0.09	0.12	0.904	1
PD	EN_L6_IT_2	DCUN1D2	0.03	0.13	0.20	0.843	0.997
PD	Endo	DCUN1D2	-0.63	0.45	-1.39	0.164	0.754
PD	IN_ADARB2	DCUN1D2	-0.02	0.08	-0.26	0.793	0.985
PD	IN_LAMP5_LHX6	DCUN1D2	-0.00	0.09	-0.01	0.992	1
PD	IN_LAMP5_RELN	DCUN1D2	0.05	0.07	0.78	0.438	0.987
PD	IN_PVALB	DCUN1D2	0.02	0.05	0.42	0.677	0.977
PD	IN_PVALB_CHC	DCUN1D2	0.05	0.09	0.57	0.568	0.967
PD	IN_SST	DCUN1D2	0.01	0.07	0.18	0.859	0.989
PD	IN_VIP	DCUN1D2	-0.01	0.05	-0.25	0.8	0.971
PD	Micro	DCUN1D2	-0.04	0.10	-0.37	0.71	0.983
PD	OPC	DCUN1D2	0.06	0.06	0.98	0.327	0.944
PD	Oligo	DCUN1D2	0.04	0.05	0.95	0.341	0.781
PD	PC	DCUN1D2	0.08	0.49	0.17	0.862	0.997
PD	VLMC	DCUN1D2	0.22	0.21	1.03	0.305	0.878
PD	Astro	DCUN1D4	0.05	0.05	0.95	0.343	0.864
PD	EN_L2_3_IT	DCUN1D4	0.04	0.04	0.93	0.35	0.805
PD	EN_L3_5_IT_1	DCUN1D4	0.02	0.07	0.25	0.799	0.987
PD	EN_L3_5_IT_2	DCUN1D4	0.04	0.05	0.77	0.442	0.879
PD	EN_L3_5_IT_3	DCUN1D4	0.06	0.05	1.21	0.226	0.801
PD	EN_L5_6_NP	DCUN1D4	-0.02	0.07	-0.32	0.752	0.999
PD	EN_L6B	DCUN1D4	0.11	0.09	1.27	0.203	0.999
PD	EN_L6_CT	DCUN1D4	0.22	0.07	3.31	0.000942	0.491
PD	EN_L6_IT_1	DCUN1D4	0.07	0.08	0.90	0.367	1
PD	EN_L6_IT_2	DCUN1D4	0.20	0.11	1.81	0.0702	0.924
PD	Endo	DCUN1D4	0.01	0.16	0.06	0.951	0.995
PD	IN_ADARB2	DCUN1D4	0.01	0.06	0.15	0.88	0.99
PD	IN_LAMP5_LHX6	DCUN1D4	0.04	0.08	0.52	0.602	1
PD	IN_LAMP5_RELN	DCUN1D4	0.02	0.06	0.35	0.727	0.994
PD	IN_PVALB	DCUN1D4	0.07	0.06	1.28	0.2	0.905
PD	IN_PVALB_CHC	DCUN1D4	0.12	0.08	1.59	0.112	0.774
PD	IN_SST	DCUN1D4	0.16	0.06	2.94	0.00331	0.51
PD	IN_VIP	DCUN1D4	0.04	0.05	0.86	0.388	0.883
PD	Micro	DCUN1D4	0.05	0.09	0.59	0.558	0.977
PD	OPC	DCUN1D4	0.02	0.06	0.26	0.791	0.992
PD	Oligo	DCUN1D4	0.04	0.04	0.95	0.34	0.781
PD	PC	DCUN1D4	0.12	0.14	0.86	0.388	0.997
PD	PVM	DCUN1D4	0.25	0.29	0.84	0.398	0.885
PD	SMC	DCUN1D4	-0.96	1.18	-0.81	0.416	0.998
PD	VLMC	DCUN1D4	0.28	0.18	1.51	0.132	0.757
PD	Astro	DCUN1D5	0.01	0.07	0.21	0.835	0.979
PD	EN_L2_3_IT	DCUN1D5	0.07	0.05	1.42	0.156	0.679
PD	EN_L3_5_IT_1	DCUN1D5	-0.03	0.08	-0.32	0.748	0.984
PD	EN_L3_5_IT_2	DCUN1D5	0.08	0.06	1.23	0.217	0.763
PD	EN_L3_5_IT_3	DCUN1D5	-0.02	0.06	-0.25	0.801	0.979
PD	EN_L5_6_NP	DCUN1D5	0.04	0.09	0.46	0.649	0.999
PD	EN_L6B	DCUN1D5	-0.21	0.11	-1.90	0.0574	0.999
PD	EN_L6_CT	DCUN1D5	0.08	0.10	0.78	0.435	0.998
PD	EN_L6_IT_1	DCUN1D5	0.03	0.10	0.35	0.724	1
PD	EN_L6_IT_2	DCUN1D5	0.05	0.13	0.39	0.695	0.995
PD	Endo	DCUN1D5	-0.32	0.43	-0.76	0.447	0.909
PD	IN_ADARB2	DCUN1D5	0.09	0.09	1.03	0.303	0.937
PD	IN_LAMP5_LHX6	DCUN1D5	0.18	0.10	1.71	0.0866	1
PD	IN_LAMP5_RELN	DCUN1D5	0.02	0.09	0.27	0.787	0.994
PD	IN_PVALB	DCUN1D5	-0.00	0.06	-0.06	0.954	0.997
PD	IN_PVALB_CHC	DCUN1D5	-0.14	0.11	-1.18	0.239	0.857
PD	IN_SST	DCUN1D5	0.01	0.08	0.10	0.918	0.993
PD	IN_VIP	DCUN1D5	-0.06	0.06	-0.91	0.361	0.879
PD	Micro	DCUN1D5	-0.06	0.11	-0.54	0.589	0.977
PD	OPC	DCUN1D5	-0.03	0.06	-0.44	0.66	0.988
PD	Oligo	DCUN1D5	0.04	0.05	0.79	0.427	0.828
PD	PC	DCUN1D5	-0.29	0.56	-0.52	0.601	0.997
PD	Astro	DCX	-0.07	0.16	-0.44	0.657	0.955
PD	EN_L2_3_IT	DCX	0.01	0.08	0.08	0.936	0.988
PD	EN_L3_5_IT_1	DCX	-0.15	0.12	-1.29	0.197	0.883
PD	EN_L3_5_IT_2	DCX	0.04	0.09	0.45	0.65	0.941
PD	EN_L3_5_IT_3	DCX	-0.02	0.11	-0.22	0.823	0.982
PD	EN_L5_6_NP	DCX	0.10	0.10	1.03	0.304	0.999
PD	EN_L6B	DCX	0.05	0.14	0.33	0.738	0.999
PD	EN_L6_CT	DCX	-0.16	0.17	-0.91	0.365	0.998
PD	EN_L6_IT_1	DCX	-0.03	0.11	-0.29	0.769	1
PD	EN_L6_IT_2	DCX	-0.06	0.15	-0.38	0.707	0.997
PD	IN_ADARB2	DCX	0.09	0.08	1.21	0.225	0.908
PD	IN_LAMP5_LHX6	DCX	0.15	0.08	1.76	0.0789	1
PD	IN_LAMP5_RELN	DCX	0.04	0.07	0.50	0.615	0.993
PD	IN_PVALB	DCX	0.09	0.05	1.73	0.0837	0.812
PD	IN_PVALB_CHC	DCX	0.17	0.08	2.14	0.0327	0.597
PD	IN_SST	DCX	0.15	0.06	2.39	0.0169	0.633
PD	IN_VIP	DCX	0.17	0.06	2.80	0.00509	0.469
PD	OPC	DCX	0.05	0.09	0.55	0.583	0.977
PD	Oligo	DCX	0.03	0.14	0.21	0.831	0.965
PD	Astro	DCXR	-0.09	0.10	-0.91	0.363	0.877
PD	EN_L2_3_IT	DCXR	0.03	0.12	0.25	0.8	0.958
PD	EN_L3_5_IT_2	DCXR	0.09	0.16	0.54	0.586	0.927
PD	EN_L3_5_IT_3	DCXR	-0.09	0.15	-0.64	0.523	0.926
PD	IN_PVALB	DCXR	0.01	0.13	0.10	0.92	0.995
PD	IN_SST	DCXR	-0.01	0.15	-0.07	0.94	0.994
PD	IN_VIP	DCXR	0.01	0.15	0.06	0.948	0.995
PD	Micro	DCXR	-0.03	0.15	-0.22	0.829	0.989
PD	OPC	DCXR	0.04	0.11	0.31	0.754	0.991
PD	Oligo	DCXR	0.22	0.10	2.27	0.023	0.359
PD	Astro	DDA1	0.02	0.07	0.32	0.75	0.969
PD	EN_L2_3_IT	DDA1	-0.01	0.07	-0.15	0.877	0.975
PD	EN_L3_5_IT_1	DDA1	-0.12	0.11	-1.11	0.269	0.921
PD	EN_L3_5_IT_2	DDA1	-0.05	0.09	-0.55	0.581	0.926
PD	EN_L3_5_IT_3	DDA1	-0.15	0.10	-1.50	0.134	0.717
PD	EN_L5_6_NP	DDA1	-0.65	0.50	-1.30	0.193	0.999
PD	EN_L6B	DDA1	-0.53	0.49	-1.06	0.288	0.999
PD	EN_L6_CT	DDA1	0.11	0.52	0.21	0.833	0.998
PD	EN_L6_IT_1	DDA1	0.12	0.15	0.83	0.407	1
PD	EN_L6_IT_2	DDA1	-0.26	0.46	-0.56	0.574	0.992
PD	IN_ADARB2	DDA1	-0.08	0.15	-0.53	0.595	0.972
PD	IN_LAMP5_RELN	DDA1	-0.13	0.14	-0.92	0.356	0.984
PD	IN_PVALB	DDA1	-0.26	0.10	-2.56	0.0106	0.596
PD	IN_SST	DDA1	0.01	0.14	0.05	0.963	0.995
PD	IN_VIP	DDA1	0.03	0.09	0.32	0.748	0.965
PD	Micro	DDA1	0.14	0.16	0.87	0.383	0.97
PD	OPC	DDA1	-0.10	0.10	-0.95	0.345	0.947
PD	Oligo	DDA1	-0.02	0.06	-0.30	0.764	0.949
PD	Astro	DDAH1	-0.09	0.06	-1.34	0.179	0.766
PD	EN_L2_3_IT	DDAH1	-0.14	0.07	-1.92	0.0555	0.541
PD	EN_L3_5_IT_1	DDAH1	-0.18	0.13	-1.38	0.167	0.877
PD	EN_L3_5_IT_2	DDAH1	0.00	0.11	0.04	0.966	0.997
PD	EN_L3_5_IT_3	DDAH1	0.03	0.08	0.33	0.745	0.969
PD	EN_L5_6_NP	DDAH1	-0.32	0.16	-1.94	0.0528	0.999
PD	EN_L6B	DDAH1	-0.29	0.15	-1.95	0.0517	0.999
PD	EN_L6_CT	DDAH1	-0.03	0.11	-0.31	0.756	0.998
PD	EN_L6_IT_1	DDAH1	-0.06	0.10	-0.61	0.542	1
PD	EN_L6_IT_2	DDAH1	-0.03	0.17	-0.20	0.84	0.997
PD	Endo	DDAH1	0.38	0.60	0.64	0.524	0.93
PD	IN_ADARB2	DDAH1	0.05	0.16	0.33	0.745	0.982
PD	IN_LAMP5_LHX6	DDAH1	0.16	0.21	0.73	0.463	1
PD	IN_LAMP5_RELN	DDAH1	-0.14	0.15	-0.97	0.331	0.978
PD	IN_PVALB	DDAH1	-0.09	0.08	-1.06	0.291	0.924
PD	IN_PVALB_CHC	DDAH1	-0.29	0.13	-2.25	0.0242	0.557
PD	IN_SST	DDAH1	0.01	0.11	0.13	0.898	0.991
PD	IN_VIP	DDAH1	-0.01	0.09	-0.06	0.952	0.995
PD	Micro	DDAH1	0.08	0.15	0.54	0.589	0.977
PD	OPC	DDAH1	-0.08	0.07	-1.20	0.231	0.922
PD	Oligo	DDAH1	0.00	0.09	0.03	0.975	0.995
PD	PC	DDAH1	-1.01	0.59	-1.70	0.089	0.997
PD	SMC	DDAH1	-2.39	1.36	-1.75	0.0801	0.998
PD	VLMC	DDAH1	-0.01	0.28	-0.04	0.969	0.999
PD	Astro	DDAH2	0.20	0.09	2.24	0.025	0.5
PD	EN_L3_5_IT_1	DDAH2	-0.13	0.16	-0.79	0.429	0.955
PD	Micro	DDAH2	-0.09	0.14	-0.65	0.518	0.971
PD	OPC	DDAH2	0.24	0.12	2.00	0.0455	0.796
PD	Oligo	DDAH2	0.38	0.14	2.67	0.00752	0.245
PD	Astro	DDB1	0.03	0.06	0.55	0.583	0.939
PD	EN_L2_3_IT	DDB1	0.06	0.05	1.31	0.189	0.709
PD	EN_L3_5_IT_1	DDB1	0.07	0.08	0.86	0.392	0.954
PD	EN_L3_5_IT_2	DDB1	0.14	0.06	2.15	0.0313	0.481
PD	EN_L3_5_IT_3	DDB1	0.07	0.07	1.06	0.291	0.84
PD	EN_L5_6_NP	DDB1	0.04	0.10	0.39	0.694	0.999
PD	EN_L6B	DDB1	0.06	0.12	0.49	0.622	0.999
PD	EN_L6_CT	DDB1	0.06	0.11	0.54	0.591	0.998
PD	EN_L6_IT_1	DDB1	0.10	0.10	1.06	0.288	1
PD	EN_L6_IT_2	DDB1	0.08	0.14	0.53	0.595	0.992
PD	Endo	DDB1	-0.08	0.39	-0.21	0.836	0.987
PD	IN_ADARB2	DDB1	0.13	0.08	1.57	0.117	0.888
PD	IN_LAMP5_LHX6	DDB1	-0.05	0.11	-0.48	0.631	1
PD	IN_LAMP5_RELN	DDB1	0.15	0.09	1.76	0.079	0.878
PD	IN_PVALB	DDB1	0.11	0.06	1.73	0.084	0.812
PD	IN_PVALB_CHC	DDB1	-0.09	0.11	-0.82	0.414	0.926
PD	IN_SST	DDB1	0.10	0.08	1.27	0.203	0.87
PD	IN_VIP	DDB1	0.09	0.06	1.41	0.158	0.786
PD	Micro	DDB1	0.03	0.09	0.36	0.717	0.983
PD	OPC	DDB1	0.04	0.06	0.64	0.52	0.968
PD	Oligo	DDB1	0.04	0.05	0.83	0.405	0.817
PD	PC	DDB1	0.42	0.40	1.03	0.301	0.997
PD	VLMC	DDB1	0.12	0.20	0.57	0.571	0.957
PD	Astro	DDB2	0.23	0.10	2.26	0.0239	0.493
PD	EN_L2_3_IT	DDB2	0.01	0.08	0.12	0.908	0.983
PD	EN_L3_5_IT_1	DDB2	0.00	0.15	0.02	0.981	0.998
PD	EN_L3_5_IT_2	DDB2	0.06	0.10	0.53	0.597	0.929
PD	EN_L3_5_IT_3	DDB2	0.14	0.11	1.24	0.213	0.789
PD	EN_L5_6_NP	DDB2	-0.24	0.20	-1.17	0.242	0.999
PD	EN_L6B	DDB2	-0.02	0.46	-0.04	0.966	0.999
PD	EN_L6_CT	DDB2	-0.24	0.15	-1.64	0.102	0.998
PD	EN_L6_IT_1	DDB2	0.13	0.15	0.86	0.388	1
PD	EN_L6_IT_2	DDB2	0.08	0.18	0.45	0.653	0.994
PD	Endo	DDB2	0.04	0.35	0.12	0.907	0.993
PD	IN_PVALB	DDB2	0.01	0.14	0.07	0.943	0.997
PD	IN_SST	DDB2	0.16	0.16	0.98	0.326	0.915
PD	IN_VIP	DDB2	0.02	0.15	0.16	0.875	0.983
PD	Micro	DDB2	-0.05	0.11	-0.42	0.674	0.983
PD	OPC	DDB2	0.10	0.12	0.86	0.392	0.953
PD	Oligo	DDB2	0.17	0.07	2.30	0.0212	0.348
PD	Adaptive	DDHD1	-0.44	0.39	-1.14	0.252	0.806
PD	Astro	DDHD1	-0.26	0.07	-3.70	0.000215	0.11
PD	EN_L2_3_IT	DDHD1	-0.08	0.05	-1.69	0.0918	0.604
PD	EN_L3_5_IT_1	DDHD1	-0.03	0.06	-0.42	0.673	0.978
PD	EN_L3_5_IT_2	DDHD1	-0.11	0.06	-1.81	0.0696	0.599
PD	EN_L3_5_IT_3	DDHD1	-0.09	0.06	-1.68	0.0933	0.665
PD	EN_L5_6_NP	DDHD1	-0.19	0.08	-2.36	0.0184	0.999
PD	EN_L6B	DDHD1	-0.05	0.10	-0.53	0.596	0.999
PD	EN_L6_CT	DDHD1	-0.10	0.08	-1.28	0.199	0.998
PD	EN_L6_IT_1	DDHD1	-0.18	0.09	-2.11	0.0345	1
PD	EN_L6_IT_2	DDHD1	-0.12	0.10	-1.20	0.231	0.992
PD	Endo	DDHD1	-0.07	0.18	-0.41	0.684	0.958
PD	IN_ADARB2	DDHD1	-0.05	0.07	-0.80	0.422	0.96
PD	IN_LAMP5_LHX6	DDHD1	-0.03	0.07	-0.46	0.647	1
PD	IN_LAMP5_RELN	DDHD1	0.02	0.06	0.31	0.758	0.994
PD	IN_PVALB	DDHD1	-0.04	0.05	-0.85	0.397	0.945
PD	IN_PVALB_CHC	DDHD1	-0.06	0.08	-0.74	0.461	0.947
PD	IN_SST	DDHD1	0.02	0.06	0.39	0.695	0.972
PD	IN_VIP	DDHD1	-0.02	0.05	-0.50	0.615	0.936
PD	Micro	DDHD1	0.01	0.09	0.14	0.892	0.992
PD	OPC	DDHD1	-0.06	0.06	-1.05	0.293	0.932
PD	Oligo	DDHD1	-0.03	0.06	-0.55	0.582	0.9
PD	PC	DDHD1	-0.07	0.18	-0.39	0.699	0.997
PD	PVM	DDHD1	-0.15	0.27	-0.57	0.57	0.947
PD	VLMC	DDHD1	0.04	0.17	0.21	0.837	0.984
PD	Astro	DDHD2	-0.08	0.06	-1.35	0.175	0.761
PD	EN_L2_3_IT	DDHD2	0.01	0.06	0.12	0.906	0.983
PD	EN_L3_5_IT_1	DDHD2	0.02	0.07	0.25	0.802	0.987
PD	EN_L3_5_IT_2	DDHD2	-0.02	0.06	-0.31	0.757	0.966
PD	EN_L3_5_IT_3	DDHD2	0.03	0.06	0.49	0.627	0.944
PD	EN_L5_6_NP	DDHD2	-0.07	0.09	-0.77	0.439	0.999
PD	EN_L6B	DDHD2	-0.05	0.11	-0.48	0.628	0.999
PD	EN_L6_CT	DDHD2	0.05	0.09	0.56	0.576	0.998
PD	EN_L6_IT_1	DDHD2	-0.07	0.10	-0.73	0.465	1
PD	EN_L6_IT_2	DDHD2	-0.09	0.12	-0.72	0.47	0.992
PD	Endo	DDHD2	-0.25	0.17	-1.46	0.144	0.736
PD	IN_ADARB2	DDHD2	0.00	0.08	0.03	0.976	0.996
PD	IN_LAMP5_LHX6	DDHD2	0.01	0.09	0.16	0.871	1
PD	IN_LAMP5_RELN	DDHD2	0.07	0.08	0.92	0.358	0.984
PD	IN_PVALB	DDHD2	-0.02	0.06	-0.42	0.676	0.977
PD	IN_PVALB_CHC	DDHD2	0.01	0.09	0.14	0.888	0.993
PD	IN_SST	DDHD2	0.00	0.07	0.03	0.975	0.995
PD	IN_VIP	DDHD2	-0.01	0.07	-0.15	0.882	0.984
PD	Micro	DDHD2	-0.03	0.09	-0.27	0.787	0.989
PD	OPC	DDHD2	-0.02	0.06	-0.29	0.771	0.991
PD	Oligo	DDHD2	-0.07	0.06	-1.18	0.239	0.706
PD	PC	DDHD2	-0.37	0.46	-0.81	0.42	0.997
PD	VLMC	DDHD2	0.26	0.18	1.42	0.157	0.774
PD	Astro	DDI2	0.02	0.06	0.42	0.678	0.958
PD	EN_L2_3_IT	DDI2	-0.06	0.05	-1.26	0.208	0.725
PD	EN_L3_5_IT_1	DDI2	0.09	0.07	1.21	0.225	0.902
PD	EN_L3_5_IT_2	DDI2	-0.03	0.06	-0.51	0.61	0.932
PD	EN_L3_5_IT_3	DDI2	0.07	0.06	1.14	0.254	0.817
PD	EN_L5_6_NP	DDI2	-0.21	0.10	-2.04	0.0413	0.999
PD	EN_L6B	DDI2	-0.10	0.13	-0.75	0.453	0.999
PD	EN_L6_CT	DDI2	-0.17	0.10	-1.72	0.0859	0.998
PD	EN_L6_IT_1	DDI2	0.03	0.09	0.36	0.715	1
PD	EN_L6_IT_2	DDI2	-0.12	0.14	-0.85	0.395	0.992
PD	Endo	DDI2	-0.39	0.36	-1.10	0.273	0.838
PD	IN_ADARB2	DDI2	0.12	0.10	1.17	0.241	0.917
PD	IN_LAMP5_LHX6	DDI2	-0.11	0.11	-0.93	0.354	1
PD	IN_LAMP5_RELN	DDI2	-0.02	0.09	-0.25	0.802	0.995
PD	IN_PVALB	DDI2	-0.02	0.05	-0.29	0.772	0.986
PD	IN_PVALB_CHC	DDI2	-0.19	0.11	-1.75	0.0793	0.732
PD	IN_SST	DDI2	0.03	0.07	0.40	0.689	0.972
PD	IN_VIP	DDI2	-0.04	0.07	-0.60	0.551	0.924
PD	Micro	DDI2	0.11	0.09	1.15	0.252	0.952
PD	OPC	DDI2	-0.04	0.07	-0.67	0.506	0.968
PD	Oligo	DDI2	-0.09	0.04	-1.91	0.056	0.452
PD	PC	DDI2	0.57	0.37	1.54	0.124	0.997
PD	PVM	DDI2	0.18	0.75	0.23	0.815	0.969
PD	VLMC	DDI2	0.22	0.22	1.00	0.317	0.88
PD	Astro	DDIAS	0.29	0.17	1.68	0.0931	0.659
PD	EN_L2_3_IT	DDIAS	-0.15	0.17	-0.89	0.374	0.818
PD	Oligo	DDIAS	0.01	0.20	0.07	0.943	0.987
PD	Astro	DDIT3	0.03	0.10	0.28	0.783	0.975
PD	EN_L2_3_IT	DDIT3	0.12	0.11	1.09	0.277	0.772
PD	EN_L3_5_IT_2	DDIT3	0.22	0.14	1.52	0.129	0.698
PD	EN_L3_5_IT_3	DDIT3	0.04	0.16	0.23	0.821	0.982
PD	EN_L6_IT_1	DDIT3	0.22	0.42	0.52	0.601	1
PD	IN_LAMP5_RELN	DDIT3	0.15	0.17	0.83	0.404	0.986
PD	IN_PVALB	DDIT3	-0.30	0.14	-2.20	0.0281	0.721
PD	IN_SST	DDIT3	-0.16	0.15	-1.07	0.285	0.906
PD	IN_VIP	DDIT3	0.08	0.12	0.64	0.522	0.915
PD	Micro	DDIT3	-0.06	0.20	-0.32	0.747	0.983
PD	OPC	DDIT3	0.10	0.14	0.74	0.457	0.963
PD	Oligo	DDIT3	-0.01	0.10	-0.08	0.934	0.985
PD	Astro	DDIT4	-0.13	0.19	-0.69	0.491	0.919
PD	EN_L2_3_IT	DDIT4	0.01	0.13	0.09	0.932	0.987
PD	EN_L3_5_IT_2	DDIT4	0.01	0.52	0.03	0.979	0.998
PD	EN_L3_5_IT_3	DDIT4	-0.06	0.35	-0.18	0.858	0.986
PD	Endo	DDIT4	-0.33	0.56	-0.59	0.554	0.937
PD	IN_LAMP5_RELN	DDIT4	0.29	0.17	1.67	0.095	0.915
PD	IN_PVALB	DDIT4	0.23	0.18	1.31	0.191	0.895
PD	IN_VIP	DDIT4	0.03	0.13	0.25	0.8	0.971
PD	Micro	DDIT4	0.19	0.35	0.54	0.588	0.977
PD	OPC	DDIT4	0.13	0.16	0.81	0.419	0.957
PD	Oligo	DDIT4	0.28	0.15	1.80	0.0719	0.49
PD	PC	DDIT4	0.06	0.29	0.22	0.824	0.997
PD	Astro	DDIT4L	0.06	0.14	0.42	0.674	0.957
PD	IN_VIP	DDIT4L	0.08	0.20	0.39	0.698	0.957
PD	EN_L2_3_IT	DDN	0.23	0.09	2.51	0.0122	0.377
PD	EN_L3_5_IT_1	DDN	0.27	0.16	1.66	0.0967	0.805
PD	EN_L3_5_IT_2	DDN	0.13	0.12	1.09	0.276	0.802
PD	EN_L3_5_IT_3	DDN	-0.06	0.14	-0.47	0.638	0.946
PD	EN_L6B	DDN	-0.67	0.52	-1.29	0.198	0.999
PD	EN_L6_IT_1	DDN	0.20	0.18	1.09	0.276	1
PD	EN_L6_IT_2	DDN	0.37	0.24	1.55	0.121	0.992
PD	IN_PVALB	DDN	-0.11	0.16	-0.67	0.501	0.961
PD	IN_VIP	DDN	0.29	0.14	2.14	0.0321	0.642
PD	Oligo	DDN	0.09	0.18	0.53	0.598	0.906
PD	Astro	DDO	-0.09	0.11	-0.88	0.378	0.88
PD	OPC	DDO	0.05	0.13	0.35	0.724	0.99
PD	Oligo	DDO	-0.05	0.09	-0.57	0.568	0.892
PD	Astro	DDOST	0.01	0.08	0.14	0.889	0.986
PD	EN_L2_3_IT	DDOST	-0.02	0.07	-0.34	0.737	0.947
PD	EN_L3_5_IT_1	DDOST	0.10	0.13	0.76	0.449	0.955
PD	EN_L3_5_IT_2	DDOST	-0.06	0.09	-0.68	0.496	0.895
PD	EN_L3_5_IT_3	DDOST	0.04	0.09	0.39	0.697	0.958
PD	EN_L5_6_NP	DDOST	-0.16	0.48	-0.34	0.731	0.999
PD	EN_L6B	DDOST	-0.14	0.19	-0.73	0.465	0.999
PD	EN_L6_CT	DDOST	-0.01	0.17	-0.07	0.943	0.998
PD	EN_L6_IT_1	DDOST	0.03	0.15	0.17	0.862	1
PD	EN_L6_IT_2	DDOST	-0.23	0.43	-0.53	0.595	0.992
PD	IN_ADARB2	DDOST	0.01	0.14	0.06	0.955	0.996
PD	IN_LAMP5_RELN	DDOST	-0.30	0.14	-2.14	0.0324	0.798
PD	IN_PVALB	DDOST	-0.01	0.10	-0.10	0.921	0.995
PD	IN_SST	DDOST	0.17	0.12	1.37	0.171	0.87
PD	IN_VIP	DDOST	0.09	0.10	0.94	0.349	0.877
PD	Micro	DDOST	0.12	0.13	0.91	0.362	0.97
PD	OPC	DDOST	-0.07	0.09	-0.84	0.403	0.956
PD	Oligo	DDOST	0.04	0.06	0.66	0.507	0.864
PD	Astro	DDR1	0.14	0.07	2.15	0.0319	0.535
PD	EN_L2_3_IT	DDR1	0.09	0.11	0.84	0.4	0.833
PD	EN_L3_5_IT_2	DDR1	0.20	0.16	1.24	0.215	0.762
PD	EN_L3_5_IT_3	DDR1	0.33	0.14	2.31	0.021	0.439
PD	IN_ADARB2	DDR1	0.14	0.11	1.24	0.215	0.908
PD	IN_LAMP5_LHX6	DDR1	0.12	0.20	0.61	0.542	1
PD	IN_LAMP5_RELN	DDR1	0.05	0.13	0.40	0.686	0.994
PD	IN_PVALB	DDR1	0.16	0.14	1.13	0.258	0.918
PD	IN_SST	DDR1	-0.10	0.13	-0.76	0.448	0.94
PD	IN_VIP	DDR1	0.10	0.09	1.08	0.28	0.85
PD	Micro	DDR1	0.03	0.17	0.20	0.842	0.989
PD	OPC	DDR1	0.11	0.07	1.55	0.122	0.888
PD	Oligo	DDR1	0.10	0.07	1.39	0.165	0.627
PD	Astro	DDR2	0.14	0.09	1.48	0.139	0.72
PD	EN_L2_3_IT	DDR2	0.11	0.11	0.94	0.346	0.802
PD	EN_L3_5_IT_1	DDR2	0.00	0.17	0.01	0.996	0.998
PD	EN_L3_5_IT_2	DDR2	0.20	0.16	1.22	0.221	0.764
PD	EN_L3_5_IT_3	DDR2	0.14	0.15	0.90	0.367	0.871
PD	EN_L5_6_NP	DDR2	0.63	0.44	1.44	0.151	0.999
PD	EN_L6B	DDR2	-0.58	0.31	-1.87	0.0621	0.999
PD	EN_L6_CT	DDR2	0.06	0.25	0.25	0.799	0.998
PD	EN_L6_IT_1	DDR2	0.29	0.21	1.42	0.155	1
PD	EN_L6_IT_2	DDR2	0.07	0.46	0.15	0.884	0.997
PD	IN_ADARB2	DDR2	-0.06	0.12	-0.49	0.626	0.972
PD	IN_LAMP5_LHX6	DDR2	0.44	0.15	3.00	0.00271	1
PD	IN_LAMP5_RELN	DDR2	-0.07	0.15	-0.49	0.622	0.993
PD	IN_PVALB	DDR2	0.31	0.15	2.09	0.0362	0.759
PD	IN_SST	DDR2	0.07	0.16	0.43	0.669	0.968
PD	IN_VIP	DDR2	0.23	0.14	1.66	0.0968	0.735
PD	OPC	DDR2	0.10	0.14	0.74	0.461	0.964
PD	Oligo	DDR2	0.00	0.11	0.01	0.995	0.999
PD	PC	DDR2	0.32	0.17	1.86	0.0633	0.997
PD	SMC	DDR2	-0.05	0.50	-0.10	0.917	0.998
PD	VLMC	DDR2	0.15	0.17	0.90	0.367	0.896
PD	Astro	DDRGK1	0.08	0.10	0.81	0.419	0.894
PD	EN_L2_3_IT	DDRGK1	0.05	0.08	0.66	0.51	0.883
PD	EN_L3_5_IT_1	DDRGK1	0.04	0.11	0.38	0.701	0.979
PD	EN_L3_5_IT_2	DDRGK1	0.14	0.10	1.43	0.153	0.719
PD	EN_L3_5_IT_3	DDRGK1	0.03	0.10	0.31	0.753	0.971
PD	EN_L5_6_NP	DDRGK1	-0.16	0.14	-1.13	0.257	0.999
PD	EN_L6B	DDRGK1	-0.09	0.19	-0.48	0.632	0.999
PD	EN_L6_CT	DDRGK1	-0.05	0.15	-0.33	0.744	0.998
PD	EN_L6_IT_1	DDRGK1	-0.00	0.13	-0.01	0.996	1
PD	EN_L6_IT_2	DDRGK1	-0.00	0.19	-0.00	0.999	1
PD	IN_ADARB2	DDRGK1	-0.03	0.14	-0.21	0.836	0.988
PD	IN_LAMP5_LHX6	DDRGK1	-0.01	0.16	-0.07	0.944	1
PD	IN_LAMP5_RELN	DDRGK1	0.14	0.12	1.13	0.26	0.969
PD	IN_PVALB	DDRGK1	-0.06	0.09	-0.61	0.543	0.967
PD	IN_PVALB_CHC	DDRGK1	0.16	0.15	1.07	0.285	0.872
PD	IN_SST	DDRGK1	-0.05	0.11	-0.45	0.65	0.964
PD	IN_VIP	DDRGK1	-0.03	0.10	-0.34	0.736	0.964
PD	Micro	DDRGK1	0.10	0.14	0.76	0.445	0.97
PD	OPC	DDRGK1	-0.08	0.09	-0.84	0.403	0.956
PD	Oligo	DDRGK1	0.03	0.09	0.29	0.774	0.951
PD	Astro	DDTL	0.16	0.16	1.00	0.318	0.853
PD	EN_L2_3_IT	DDTL	-0.18	0.17	-1.04	0.297	0.783
PD	Oligo	DDTL	-0.06	0.15	-0.44	0.657	0.924
PD	Astro	DDX1	-0.02	0.05	-0.34	0.735	0.967
PD	EN_L2_3_IT	DDX1	0.07	0.04	1.70	0.0895	0.603
PD	EN_L3_5_IT_1	DDX1	0.03	0.07	0.52	0.602	0.973
PD	EN_L3_5_IT_2	DDX1	0.07	0.06	1.19	0.233	0.769
PD	EN_L3_5_IT_3	DDX1	0.08	0.05	1.45	0.148	0.731
PD	EN_L5_6_NP	DDX1	0.14	0.10	1.47	0.142	0.999
PD	EN_L6B	DDX1	0.11	0.11	1.01	0.312	0.999
PD	EN_L6_CT	DDX1	0.13	0.08	1.57	0.116	0.998
PD	EN_L6_IT_1	DDX1	0.11	0.09	1.29	0.198	1
PD	EN_L6_IT_2	DDX1	0.09	0.11	0.86	0.389	0.992
PD	Endo	DDX1	0.41	0.32	1.27	0.203	0.787
PD	IN_ADARB2	DDX1	0.06	0.09	0.70	0.485	0.967
PD	IN_LAMP5_LHX6	DDX1	0.16	0.10	1.72	0.085	1
PD	IN_LAMP5_RELN	DDX1	0.03	0.08	0.36	0.72	0.994
PD	IN_PVALB	DDX1	0.08	0.06	1.33	0.184	0.895
PD	IN_PVALB_CHC	DDX1	-0.05	0.09	-0.49	0.625	0.974
PD	IN_SST	DDX1	0.06	0.07	0.92	0.356	0.921
PD	IN_VIP	DDX1	0.10	0.06	1.81	0.0706	0.696
PD	Micro	DDX1	-0.10	0.08	-1.22	0.222	0.951
PD	OPC	DDX1	0.11	0.04	2.50	0.0126	0.744
PD	Oligo	DDX1	0.08	0.03	2.27	0.0232	0.36
PD	PC	DDX1	0.13	0.18	0.73	0.466	0.997
PD	VLMC	DDX1	0.03	0.19	0.14	0.892	0.989
PD	Adaptive	DDX10	-0.97	0.47	-2.05	0.0408	0.497
PD	Astro	DDX10	-0.10	0.07	-1.46	0.144	0.725
PD	EN_L2_3_IT	DDX10	0.00	0.04	0.02	0.983	0.997
PD	EN_L3_5_IT_1	DDX10	-0.11	0.06	-1.72	0.0858	0.791
PD	EN_L3_5_IT_2	DDX10	-0.05	0.06	-0.72	0.469	0.889
PD	EN_L3_5_IT_3	DDX10	-0.05	0.06	-0.78	0.437	0.899
PD	EN_L5_6_NP	DDX10	-0.00	0.09	-0.02	0.987	0.999
PD	EN_L6B	DDX10	-0.02	0.10	-0.25	0.802	0.999
PD	EN_L6_CT	DDX10	-0.04	0.07	-0.59	0.556	0.998
PD	EN_L6_IT_1	DDX10	-0.10	0.08	-1.16	0.244	1
PD	EN_L6_IT_2	DDX10	-0.02	0.10	-0.19	0.853	0.997
PD	Endo	DDX10	-0.02	0.18	-0.10	0.923	0.994
PD	IN_ADARB2	DDX10	-0.04	0.07	-0.51	0.61	0.972
PD	IN_LAMP5_LHX6	DDX10	-0.09	0.11	-0.84	0.403	1
PD	IN_LAMP5_RELN	DDX10	-0.06	0.09	-0.68	0.494	0.989
PD	IN_PVALB	DDX10	-0.07	0.06	-1.11	0.268	0.918
PD	IN_PVALB_CHC	DDX10	-0.06	0.10	-0.59	0.552	0.962
PD	IN_SST	DDX10	-0.01	0.07	-0.13	0.897	0.991
PD	IN_VIP	DDX10	-0.02	0.05	-0.32	0.753	0.965
PD	Micro	DDX10	0.10	0.11	0.99	0.321	0.964
PD	OPC	DDX10	-0.03	0.07	-0.53	0.596	0.977
PD	Oligo	DDX10	0.02	0.05	0.42	0.675	0.928
PD	PC	DDX10	-0.19	0.20	-0.96	0.339	0.997
PD	PVM	DDX10	0.43	0.23	1.85	0.0643	0.627
PD	SMC	DDX10	-3.25	1.08	-3.01	0.00262	0.889
PD	VLMC	DDX10	0.04	0.20	0.22	0.823	0.983
PD	Astro	DDX11	-0.22	0.12	-1.76	0.0784	0.638
PD	EN_L2_3_IT	DDX11	-0.19	0.19	-1.04	0.297	0.783
PD	EN_L3_5_IT_2	DDX11	-0.35	0.23	-1.53	0.125	0.691
PD	EN_L3_5_IT_3	DDX11	-0.33	0.18	-1.80	0.0723	0.637
PD	EN_L6_CT	DDX11	0.61	0.47	1.30	0.192	0.998
PD	EN_L6_IT_1	DDX11	0.26	0.51	0.51	0.607	1
PD	IN_PVALB	DDX11	-0.23	0.18	-1.31	0.191	0.895
PD	IN_SST	DDX11	-0.29	0.20	-1.42	0.154	0.86
PD	IN_VIP	DDX11	-0.12	0.20	-0.60	0.549	0.923
PD	Micro	DDX11	-0.09	0.19	-0.46	0.647	0.98
PD	OPC	DDX11	-0.21	0.17	-1.20	0.23	0.922
PD	Oligo	DDX11	-0.33	0.17	-1.97	0.0484	0.429
PD	Adaptive	DDX17	-0.24	0.20	-1.18	0.237	0.794
PD	Astro	DDX17	-0.01	0.05	-0.17	0.861	0.982
PD	EN_L2_3_IT	DDX17	0.01	0.05	0.12	0.903	0.982
PD	EN_L3_5_IT_1	DDX17	-0.06	0.06	-1.11	0.266	0.921
PD	EN_L3_5_IT_2	DDX17	-0.03	0.05	-0.62	0.536	0.912
PD	EN_L3_5_IT_3	DDX17	0.00	0.05	0.07	0.943	0.993
PD	EN_L5_6_NP	DDX17	-0.03	0.06	-0.48	0.634	0.999
PD	EN_L6B	DDX17	0.05	0.08	0.62	0.535	0.999
PD	EN_L6_CT	DDX17	0.01	0.06	0.12	0.904	0.998
PD	EN_L6_IT_1	DDX17	0.02	0.08	0.27	0.789	1
PD	EN_L6_IT_2	DDX17	-0.01	0.09	-0.17	0.866	0.997
PD	Endo	DDX17	-0.16	0.09	-1.78	0.075	0.624
PD	IN_ADARB2	DDX17	0.02	0.05	0.29	0.768	0.983
PD	IN_LAMP5_LHX6	DDX17	0.02	0.06	0.33	0.743	1
PD	IN_LAMP5_RELN	DDX17	0.01	0.05	0.19	0.847	0.996
PD	IN_PVALB	DDX17	0.00	0.04	0.03	0.979	0.999
PD	IN_PVALB_CHC	DDX17	-0.02	0.06	-0.36	0.72	0.98
PD	IN_SST	DDX17	0.05	0.04	1.18	0.237	0.881
PD	IN_VIP	DDX17	0.00	0.04	0.13	0.895	0.984
PD	Micro	DDX17	-0.08	0.06	-1.42	0.157	0.943
PD	OPC	DDX17	0.00	0.04	0.05	0.958	0.998
PD	Oligo	DDX17	-0.03	0.04	-0.76	0.448	0.836
PD	PC	DDX17	-0.04	0.08	-0.54	0.59	0.997
PD	PVM	DDX17	0.05	0.13	0.41	0.682	0.95
PD	SMC	DDX17	0.29	0.26	1.13	0.257	0.998
PD	VLMC	DDX17	0.10	0.09	1.16	0.247	0.831
PD	Astro	DDX18	-0.05	0.07	-0.71	0.48	0.915
PD	EN_L2_3_IT	DDX18	0.02	0.06	0.33	0.741	0.947
PD	EN_L3_5_IT_1	DDX18	0.01	0.09	0.16	0.874	0.992
PD	EN_L3_5_IT_2	DDX18	0.07	0.07	1.02	0.309	0.818
PD	EN_L3_5_IT_3	DDX18	-0.07	0.08	-0.91	0.364	0.87
PD	EN_L5_6_NP	DDX18	0.00	0.12	0.04	0.966	0.999
PD	EN_L6B	DDX18	-0.20	0.15	-1.41	0.159	0.999
PD	EN_L6_CT	DDX18	0.10	0.11	0.96	0.335	0.998
PD	EN_L6_IT_1	DDX18	-0.00	0.13	-0.01	0.99	1
PD	EN_L6_IT_2	DDX18	0.13	0.14	0.91	0.36	0.992
PD	Endo	DDX18	-0.19	0.38	-0.49	0.627	0.954
PD	IN_ADARB2	DDX18	-0.06	0.10	-0.62	0.535	0.969
PD	IN_LAMP5_LHX6	DDX18	-0.03	0.14	-0.23	0.815	1
PD	IN_LAMP5_RELN	DDX18	-0.23	0.11	-2.05	0.0403	0.838
PD	IN_PVALB	DDX18	-0.05	0.07	-0.75	0.453	0.951
PD	IN_PVALB_CHC	DDX18	-0.12	0.13	-0.91	0.363	0.908
PD	IN_SST	DDX18	-0.01	0.08	-0.14	0.888	0.991
PD	IN_VIP	DDX18	-0.06	0.08	-0.80	0.423	0.893
PD	Micro	DDX18	0.06	0.10	0.63	0.531	0.972
PD	OPC	DDX18	-0.06	0.07	-0.81	0.418	0.957
PD	Oligo	DDX18	0.00	0.05	0.02	0.987	0.997
PD	PC	DDX18	-0.33	0.39	-0.84	0.401	0.997
PD	Astro	DDX19A	-0.09	0.10	-0.86	0.387	0.883
PD	EN_L2_3_IT	DDX19A	0.11	0.08	1.41	0.159	0.681
PD	EN_L3_5_IT_1	DDX19A	0.02	0.16	0.13	0.897	0.992
PD	EN_L3_5_IT_2	DDX19A	0.15	0.12	1.27	0.202	0.759
PD	EN_L3_5_IT_3	DDX19A	0.16	0.11	1.42	0.156	0.735
PD	EN_L5_6_NP	DDX19A	0.42	0.62	0.67	0.502	0.999
PD	EN_L6B	DDX19A	0.23	0.59	0.38	0.702	0.999
PD	EN_L6_CT	DDX19A	1.26	0.53	2.36	0.0184	0.915
PD	EN_L6_IT_1	DDX19A	0.14	0.19	0.73	0.464	1
PD	IN_ADARB2	DDX19A	0.08	0.19	0.42	0.674	0.975
PD	IN_LAMP5_RELN	DDX19A	0.12	0.16	0.78	0.435	0.987
PD	IN_PVALB	DDX19A	0.04	0.11	0.37	0.714	0.983
PD	IN_SST	DDX19A	-0.02	0.12	-0.15	0.877	0.991
PD	IN_VIP	DDX19A	-0.09	0.11	-0.85	0.394	0.885
PD	OPC	DDX19A	0.10	0.13	0.76	0.446	0.96
PD	Oligo	DDX19A	0.05	0.08	0.59	0.554	0.887
PD	Astro	DDX20	0.02	0.12	0.15	0.881	0.984
PD	EN_L2_3_IT	DDX20	-0.07	0.10	-0.75	0.456	0.861
PD	EN_L3_5_IT_1	DDX20	0.03	0.12	0.25	0.804	0.987
PD	EN_L3_5_IT_2	DDX20	-0.00	0.11	-0.05	0.964	0.997
PD	EN_L3_5_IT_3	DDX20	0.07	0.11	0.63	0.526	0.928
PD	EN_L5_6_NP	DDX20	-0.18	0.19	-0.96	0.338	0.999
PD	EN_L6B	DDX20	-0.02	0.20	-0.11	0.915	0.999
PD	EN_L6_CT	DDX20	0.26	0.16	1.65	0.0986	0.998
PD	EN_L6_IT_1	DDX20	0.01	0.15	0.09	0.931	1
PD	EN_L6_IT_2	DDX20	0.00	0.20	0.01	0.99	0.999
PD	IN_ADARB2	DDX20	-0.27	0.14	-1.86	0.0622	0.881
PD	IN_LAMP5_LHX6	DDX20	-0.11	0.17	-0.69	0.492	1
PD	IN_LAMP5_RELN	DDX20	-0.21	0.14	-1.58	0.115	0.94
PD	IN_PVALB	DDX20	-0.04	0.09	-0.41	0.685	0.978
PD	IN_PVALB_CHC	DDX20	0.02	0.15	0.14	0.888	0.993
PD	IN_SST	DDX20	-0.03	0.12	-0.23	0.821	0.985
PD	IN_VIP	DDX20	-0.23	0.12	-1.96	0.0498	0.683
PD	Micro	DDX20	0.03	0.14	0.22	0.825	0.989
PD	OPC	DDX20	0.07	0.11	0.63	0.531	0.968
PD	Oligo	DDX20	0.01	0.09	0.07	0.941	0.987
PD	Astro	DDX21	-0.04	0.11	-0.43	0.67	0.957
PD	EN_L2_3_IT	DDX21	-0.06	0.06	-0.96	0.339	0.8
PD	EN_L3_5_IT_1	DDX21	-0.08	0.11	-0.76	0.449	0.955
PD	EN_L3_5_IT_2	DDX21	-0.10	0.08	-1.25	0.211	0.762
PD	EN_L3_5_IT_3	DDX21	0.02	0.08	0.29	0.772	0.975
PD	EN_L5_6_NP	DDX21	-0.17	0.15	-1.09	0.275	0.999
PD	EN_L6B	DDX21	-0.04	0.18	-0.24	0.807	0.999
PD	EN_L6_CT	DDX21	0.02	0.12	0.19	0.851	0.998
PD	EN_L6_IT_1	DDX21	-0.04	0.14	-0.32	0.748	1
PD	EN_L6_IT_2	DDX21	-0.28	0.18	-1.51	0.13	0.992
PD	Endo	DDX21	-0.13	0.31	-0.42	0.676	0.958
PD	IN_ADARB2	DDX21	-0.14	0.12	-1.16	0.247	0.92
PD	IN_LAMP5_LHX6	DDX21	0.10	0.17	0.55	0.583	1
PD	IN_LAMP5_RELN	DDX21	-0.06	0.11	-0.54	0.589	0.991
PD	IN_PVALB	DDX21	-0.10	0.08	-1.20	0.232	0.917
PD	IN_PVALB_CHC	DDX21	-0.33	0.14	-2.29	0.0219	0.534
PD	IN_SST	DDX21	0.04	0.11	0.37	0.713	0.972
PD	IN_VIP	DDX21	-0.06	0.08	-0.84	0.402	0.888
PD	Micro	DDX21	0.24	0.18	1.40	0.163	0.943
PD	OPC	DDX21	0.00	0.10	0.01	0.996	1
PD	Oligo	DDX21	-0.07	0.06	-1.27	0.203	0.672
PD	PC	DDX21	0.81	0.49	1.65	0.0987	0.997
PD	PVM	DDX21	0.08	0.95	0.08	0.934	0.988
PD	Astro	DDX23	0.17	0.09	1.91	0.0555	0.596
PD	EN_L2_3_IT	DDX23	0.04	0.06	0.60	0.547	0.894
PD	EN_L3_5_IT_1	DDX23	0.06	0.13	0.49	0.626	0.976
PD	EN_L3_5_IT_2	DDX23	0.02	0.10	0.25	0.805	0.975
PD	EN_L3_5_IT_3	DDX23	0.08	0.09	0.87	0.384	0.879
PD	EN_L5_6_NP	DDX23	0.09	0.17	0.56	0.576	0.999
PD	EN_L6B	DDX23	-0.22	0.18	-1.22	0.222	0.999
PD	EN_L6_CT	DDX23	0.19	0.17	1.14	0.256	0.998
PD	EN_L6_IT_1	DDX23	0.06	0.17	0.32	0.746	1
PD	EN_L6_IT_2	DDX23	-0.07	0.23	-0.31	0.759	0.997
PD	Endo	DDX23	0.59	0.36	1.63	0.103	0.682
PD	IN_ADARB2	DDX23	0.08	0.12	0.65	0.514	0.967
PD	IN_LAMP5_LHX6	DDX23	0.14	0.17	0.80	0.425	1
PD	IN_LAMP5_RELN	DDX23	0.08	0.12	0.64	0.524	0.991
PD	IN_PVALB	DDX23	0.08	0.09	0.93	0.354	0.935
PD	IN_PVALB_CHC	DDX23	0.16	0.37	0.44	0.657	0.976
PD	IN_SST	DDX23	-0.08	0.11	-0.75	0.452	0.941
PD	IN_VIP	DDX23	0.05	0.09	0.56	0.574	0.928
PD	Micro	DDX23	0.16	0.13	1.27	0.204	0.949
PD	OPC	DDX23	0.01	0.09	0.14	0.888	0.995
PD	Oligo	DDX23	0.03	0.05	0.52	0.604	0.907
PD	Adaptive	DDX24	-0.24	0.37	-0.64	0.523	0.954
PD	Astro	DDX24	0.02	0.09	0.25	0.802	0.976
PD	EN_L2_3_IT	DDX24	-0.01	0.07	-0.10	0.924	0.987
PD	EN_L3_5_IT_1	DDX24	-0.02	0.07	-0.24	0.807	0.987
PD	EN_L3_5_IT_2	DDX24	0.05	0.07	0.68	0.495	0.895
PD	EN_L3_5_IT_3	DDX24	0.01	0.07	0.17	0.863	0.988
PD	EN_L5_6_NP	DDX24	-0.10	0.09	-1.14	0.253	0.999
PD	EN_L6B	DDX24	0.12	0.12	0.99	0.322	0.999
PD	EN_L6_CT	DDX24	-0.03	0.10	-0.26	0.793	0.998
PD	EN_L6_IT_1	DDX24	0.11	0.10	1.10	0.273	1
PD	EN_L6_IT_2	DDX24	0.07	0.11	0.58	0.562	0.992
PD	Endo	DDX24	-0.18	0.15	-1.20	0.231	0.801
PD	IN_ADARB2	DDX24	-0.07	0.09	-0.78	0.438	0.963
PD	IN_LAMP5_LHX6	DDX24	-0.05	0.09	-0.56	0.577	1
PD	IN_LAMP5_RELN	DDX24	0.05	0.07	0.66	0.508	0.991
PD	IN_PVALB	DDX24	0.01	0.07	0.16	0.876	0.992
PD	IN_PVALB_CHC	DDX24	-0.04	0.09	-0.50	0.618	0.974
PD	IN_SST	DDX24	-0.00	0.07	-0.07	0.946	0.994
PD	IN_VIP	DDX24	0.02	0.08	0.20	0.843	0.979
PD	Micro	DDX24	-0.09	0.09	-0.95	0.343	0.966
PD	OPC	DDX24	-0.04	0.08	-0.46	0.645	0.986
PD	Oligo	DDX24	-0.03	0.07	-0.34	0.731	0.944
PD	PC	DDX24	-0.26	0.15	-1.79	0.0729	0.997
PD	PVM	DDX24	0.28	0.29	0.97	0.331	0.853
PD	VLMC	DDX24	-0.03	0.18	-0.19	0.85	0.988
PD	Astro	DDX25	-0.10	0.09	-1.09	0.278	0.83
PD	EN_L2_3_IT	DDX25	0.01	0.06	0.21	0.83	0.966
PD	EN_L3_5_IT_1	DDX25	0.02	0.09	0.26	0.793	0.986
PD	EN_L3_5_IT_2	DDX25	0.04	0.08	0.56	0.575	0.922
PD	EN_L3_5_IT_3	DDX25	0.11	0.09	1.20	0.229	0.802
PD	EN_L5_6_NP	DDX25	-0.09	0.13	-0.72	0.472	0.999
PD	EN_L6B	DDX25	-0.07	0.16	-0.43	0.668	0.999
PD	EN_L6_CT	DDX25	0.00	0.12	0.01	0.99	0.999
PD	EN_L6_IT_1	DDX25	0.10	0.12	0.88	0.38	1
PD	EN_L6_IT_2	DDX25	0.10	0.15	0.66	0.509	0.992
PD	IN_ADARB2	DDX25	0.04	0.10	0.39	0.698	0.977
PD	IN_LAMP5_LHX6	DDX25	-0.04	0.12	-0.31	0.754	1
PD	IN_LAMP5_RELN	DDX25	0.04	0.10	0.40	0.688	0.994
PD	IN_PVALB	DDX25	-0.04	0.07	-0.56	0.578	0.971
PD	IN_PVALB_CHC	DDX25	-0.04	0.12	-0.32	0.746	0.984
PD	IN_SST	DDX25	-0.08	0.08	-1.04	0.296	0.912
PD	IN_VIP	DDX25	0.02	0.07	0.27	0.789	0.969
PD	OPC	DDX25	-0.08	0.06	-1.25	0.213	0.92
PD	Oligo	DDX25	0.22	0.15	1.44	0.151	0.61
PD	Astro	DDX27	0.11	0.07	1.47	0.142	0.725
PD	EN_L2_3_IT	DDX27	-0.04	0.06	-0.63	0.531	0.89
PD	EN_L3_5_IT_1	DDX27	-0.02	0.10	-0.15	0.879	0.992
PD	EN_L3_5_IT_2	DDX27	0.01	0.07	0.12	0.904	0.988
PD	EN_L3_5_IT_3	DDX27	-0.01	0.07	-0.10	0.918	0.991
PD	EN_L5_6_NP	DDX27	-0.06	0.13	-0.43	0.664	0.999
PD	EN_L6B	DDX27	0.00	0.14	0.02	0.983	0.999
PD	EN_L6_CT	DDX27	0.09	0.11	0.76	0.445	0.998
PD	EN_L6_IT_1	DDX27	0.20	0.13	1.54	0.123	1
PD	EN_L6_IT_2	DDX27	0.14	0.16	0.91	0.365	0.992
PD	Endo	DDX27	-0.17	0.42	-0.41	0.683	0.958
PD	IN_ADARB2	DDX27	-0.02	0.12	-0.19	0.85	0.988
PD	IN_LAMP5_LHX6	DDX27	0.09	0.13	0.67	0.502	1
PD	IN_LAMP5_RELN	DDX27	0.10	0.11	0.89	0.371	0.984
PD	IN_PVALB	DDX27	0.00	0.07	0.01	0.989	0.999
PD	IN_PVALB_CHC	DDX27	0.11	0.14	0.82	0.414	0.926
PD	IN_SST	DDX27	-0.02	0.09	-0.19	0.846	0.988
PD	IN_VIP	DDX27	0.08	0.08	0.93	0.35	0.877
PD	Micro	DDX27	-0.02	0.11	-0.22	0.826	0.989
PD	OPC	DDX27	-0.10	0.08	-1.22	0.223	0.922
PD	Oligo	DDX27	0.05	0.05	0.89	0.375	0.803
PD	EN_L2_3_IT	DDX28	0.03	0.15	0.22	0.825	0.965
PD	Oligo	DDX28	0.06	0.16	0.37	0.715	0.939
PD	Astro	DDX31	0.00	0.08	0.02	0.987	0.999
PD	EN_L2_3_IT	DDX31	-0.13	0.08	-1.69	0.0904	0.604
PD	EN_L3_5_IT_1	DDX31	-0.08	0.14	-0.58	0.559	0.966
PD	EN_L3_5_IT_2	DDX31	-0.13	0.13	-1.00	0.318	0.823
PD	EN_L3_5_IT_3	DDX31	0.01	0.10	0.05	0.96	0.997
PD	EN_L5_6_NP	DDX31	0.05	0.19	0.26	0.798	0.999
PD	EN_L6B	DDX31	0.24	0.20	1.19	0.236	0.999
PD	EN_L6_CT	DDX31	0.19	0.16	1.21	0.227	0.998
PD	EN_L6_IT_1	DDX31	-0.07	0.16	-0.42	0.672	1
PD	EN_L6_IT_2	DDX31	-0.07	0.23	-0.31	0.759	0.997
PD	Endo	DDX31	0.07	0.32	0.20	0.84	0.988
PD	IN_ADARB2	DDX31	-0.04	0.13	-0.33	0.74	0.982
PD	IN_LAMP5_LHX6	DDX31	-0.03	0.15	-0.21	0.834	1
PD	IN_LAMP5_RELN	DDX31	0.03	0.13	0.21	0.831	0.996
PD	IN_PVALB	DDX31	-0.04	0.08	-0.45	0.655	0.977
PD	IN_PVALB_CHC	DDX31	0.05	0.16	0.32	0.751	0.984
PD	IN_SST	DDX31	-0.01	0.11	-0.12	0.905	0.992
PD	IN_VIP	DDX31	-0.08	0.08	-1.02	0.307	0.858
PD	Micro	DDX31	0.19	0.11	1.65	0.0998	0.943
PD	OPC	DDX31	-0.03	0.06	-0.54	0.591	0.977
PD	Oligo	DDX31	0.00	0.06	0.00	0.999	1
PD	Astro	DDX39A	0.08	0.10	0.85	0.394	0.884
PD	EN_L2_3_IT	DDX39A	-0.14	0.09	-1.57	0.117	0.637
PD	EN_L3_5_IT_1	DDX39A	-0.11	0.18	-0.63	0.53	0.96
PD	EN_L3_5_IT_2	DDX39A	-0.13	0.14	-0.95	0.34	0.836
PD	EN_L3_5_IT_3	DDX39A	0.01	0.13	0.04	0.969	0.998
PD	EN_L6_IT_1	DDX39A	0.03	0.44	0.07	0.946	1
PD	IN_PVALB	DDX39A	-0.20	0.15	-1.36	0.174	0.888
PD	IN_VIP	DDX39A	0.03	0.13	0.20	0.844	0.979
PD	Micro	DDX39A	0.19	0.11	1.65	0.099	0.943
PD	OPC	DDX39A	0.02	0.10	0.18	0.855	0.994
PD	Oligo	DDX39A	0.06	0.07	0.88	0.381	0.805
PD	Adaptive	DDX3X	0.45	0.39	1.13	0.256	0.812
PD	Astro	DDX3X	0.00	0.06	0.07	0.947	0.996
PD	EN_L2_3_IT	DDX3X	0.05	0.05	0.94	0.346	0.802
PD	EN_L3_5_IT_1	DDX3X	0.07	0.07	0.98	0.327	0.941
PD	EN_L3_5_IT_2	DDX3X	0.12	0.06	1.95	0.0514	0.552
PD	EN_L3_5_IT_3	DDX3X	0.05	0.07	0.70	0.482	0.913
PD	EN_L5_6_NP	DDX3X	0.08	0.11	0.79	0.432	0.999
PD	EN_L6B	DDX3X	0.01	0.12	0.05	0.957	0.999
PD	EN_L6_CT	DDX3X	0.09	0.10	0.96	0.336	0.998
PD	EN_L6_IT_1	DDX3X	0.06	0.09	0.60	0.548	1
PD	EN_L6_IT_2	DDX3X	0.03	0.13	0.21	0.838	0.997
PD	Endo	DDX3X	-0.07	0.16	-0.42	0.673	0.958
PD	IN_ADARB2	DDX3X	0.09	0.09	1.07	0.285	0.927
PD	IN_LAMP5_LHX6	DDX3X	0.08	0.12	0.65	0.513	1
PD	IN_LAMP5_RELN	DDX3X	0.10	0.07	1.46	0.143	0.946
PD	IN_PVALB	DDX3X	0.08	0.07	1.14	0.254	0.918
PD	IN_PVALB_CHC	DDX3X	-0.09	0.10	-0.89	0.372	0.91
PD	IN_SST	DDX3X	0.06	0.07	0.85	0.396	0.93
PD	IN_VIP	DDX3X	0.02	0.06	0.36	0.719	0.961
PD	Micro	DDX3X	-0.00	0.10	-0.02	0.982	0.999
PD	OPC	DDX3X	0.08	0.05	1.54	0.125	0.888
PD	Oligo	DDX3X	0.16	0.05	3.00	0.00267	0.171
PD	PC	DDX3X	0.01	0.15	0.05	0.957	0.997
PD	PVM	DDX3X	0.69	0.28	2.43	0.0151	0.516
PD	SMC	DDX3X	-0.86	1.04	-0.83	0.408	0.998
PD	VLMC	DDX3X	0.02	0.19	0.09	0.928	0.994
PD	Astro	DDX3Y	0.11	0.12	0.92	0.359	0.874
PD	EN_L2_3_IT	DDX3Y	0.07	0.11	0.65	0.518	0.886
PD	EN_L3_5_IT_1	DDX3Y	0.01	0.16	0.06	0.955	0.996
PD	EN_L3_5_IT_2	DDX3Y	0.05	0.13	0.41	0.679	0.947
PD	EN_L3_5_IT_3	DDX3Y	0.14	0.14	1.01	0.313	0.851
PD	EN_L5_6_NP	DDX3Y	0.12	0.17	0.69	0.49	0.999
PD	EN_L6B	DDX3Y	-0.09	0.25	-0.35	0.725	0.999
PD	EN_L6_CT	DDX3Y	0.16	0.15	1.11	0.267	0.998
PD	EN_L6_IT_1	DDX3Y	0.01	0.18	0.05	0.963	1
PD	EN_L6_IT_2	DDX3Y	0.19	0.23	0.86	0.389	0.992
PD	IN_ADARB2	DDX3Y	0.05	0.17	0.29	0.771	0.984
PD	IN_LAMP5_LHX6	DDX3Y	0.08	0.20	0.39	0.694	1
PD	IN_LAMP5_RELN	DDX3Y	-0.28	0.16	-1.80	0.0722	0.871
PD	IN_PVALB	DDX3Y	0.00	0.14	0.03	0.975	0.999
PD	IN_PVALB_CHC	DDX3Y	0.08	0.17	0.49	0.626	0.974
PD	IN_SST	DDX3Y	0.01	0.15	0.04	0.971	0.995
PD	IN_VIP	DDX3Y	0.01	0.12	0.09	0.93	0.992
PD	Micro	DDX3Y	0.39	0.18	2.19	0.0284	0.924
PD	OPC	DDX3Y	0.09	0.14	0.63	0.529	0.968
PD	Oligo	DDX3Y	0.18	0.13	1.42	0.154	0.613
PD	EN_L2_3_IT	DDX4	-0.15	0.14	-1.11	0.266	0.763
PD	EN_L3_5_IT_2	DDX4	0.10	0.19	0.53	0.598	0.93
PD	EN_L3_5_IT_3	DDX4	-0.07	0.17	-0.43	0.67	0.952
PD	EN_L6_IT_1	DDX4	0.85	0.48	1.76	0.0781	1
PD	IN_PVALB	DDX4	-0.25	0.16	-1.54	0.125	0.847
PD	IN_VIP	DDX4	-0.55	0.19	-2.98	0.00292	0.469
PD	Oligo	DDX4	-0.20	0.16	-1.24	0.214	0.684
PD	Astro	DDX41	-0.04	0.13	-0.32	0.748	0.969
PD	EN_L2_3_IT	DDX41	0.01	0.09	0.08	0.94	0.989
PD	EN_L3_5_IT_2	DDX41	0.07	0.13	0.54	0.586	0.927
PD	EN_L3_5_IT_3	DDX41	-0.01	0.13	-0.10	0.921	0.991
PD	EN_L6_IT_1	DDX41	-0.14	0.42	-0.32	0.747	1
PD	IN_PVALB	DDX41	0.10	0.12	0.80	0.425	0.949
PD	IN_SST	DDX41	-0.01	0.14	-0.05	0.961	0.995
PD	IN_VIP	DDX41	0.17	0.14	1.24	0.214	0.822
PD	OPC	DDX41	-0.00	0.17	-0.01	0.994	1
PD	Oligo	DDX41	-0.03	0.10	-0.29	0.769	0.95
PD	Astro	DDX42	0.09	0.07	1.40	0.161	0.748
PD	EN_L2_3_IT	DDX42	0.09	0.05	1.92	0.0554	0.541
PD	EN_L3_5_IT_1	DDX42	0.05	0.07	0.73	0.464	0.955
PD	EN_L3_5_IT_2	DDX42	0.13	0.07	2.00	0.045	0.53
PD	EN_L3_5_IT_3	DDX42	0.06	0.06	1.06	0.291	0.84
PD	EN_L5_6_NP	DDX42	-0.11	0.09	-1.19	0.236	0.999
PD	EN_L6B	DDX42	-0.05	0.11	-0.47	0.642	0.999
PD	EN_L6_CT	DDX42	0.00	0.08	0.06	0.954	0.998
PD	EN_L6_IT_1	DDX42	0.10	0.09	1.08	0.281	1
PD	EN_L6_IT_2	DDX42	-0.03	0.12	-0.21	0.832	0.997
PD	Endo	DDX42	0.07	0.16	0.45	0.652	0.957
PD	IN_ADARB2	DDX42	-0.05	0.09	-0.51	0.607	0.972
PD	IN_LAMP5_LHX6	DDX42	0.21	0.10	2.09	0.0368	1
PD	IN_LAMP5_RELN	DDX42	0.02	0.08	0.27	0.786	0.994
PD	IN_PVALB	DDX42	0.09	0.06	1.58	0.115	0.838
PD	IN_PVALB_CHC	DDX42	0.11	0.09	1.12	0.264	0.864
PD	IN_SST	DDX42	0.07	0.07	1.10	0.272	0.9
PD	IN_VIP	DDX42	0.07	0.06	1.12	0.264	0.843
PD	Micro	DDX42	0.15	0.09	1.67	0.0956	0.943
PD	OPC	DDX42	0.02	0.06	0.26	0.799	0.992
PD	Oligo	DDX42	0.04	0.05	0.83	0.406	0.817
PD	PC	DDX42	0.01	0.16	0.04	0.971	0.997
PD	PVM	DDX42	-0.11	0.24	-0.44	0.657	0.947
PD	VLMC	DDX42	-0.01	0.17	-0.04	0.969	0.999
PD	Oligo	DDX43	-0.07	0.23	-0.30	0.767	0.95
PD	Adaptive	DDX46	0.38	0.31	1.23	0.219	0.772
PD	Astro	DDX46	0.01	0.05	0.27	0.791	0.976
PD	EN_L2_3_IT	DDX46	-0.06	0.04	-1.43	0.154	0.678
PD	EN_L3_5_IT_1	DDX46	-0.01	0.06	-0.20	0.843	0.991
PD	EN_L3_5_IT_2	DDX46	-0.06	0.05	-1.16	0.247	0.78
PD	EN_L3_5_IT_3	DDX46	-0.06	0.05	-1.23	0.219	0.795
PD	EN_L5_6_NP	DDX46	-0.02	0.08	-0.28	0.777	0.999
PD	EN_L6B	DDX46	-0.06	0.09	-0.63	0.527	0.999
PD	EN_L6_CT	DDX46	-0.04	0.08	-0.47	0.637	0.998
PD	EN_L6_IT_1	DDX46	0.02	0.08	0.24	0.807	1
PD	EN_L6_IT_2	DDX46	0.03	0.10	0.36	0.717	0.997
PD	Endo	DDX46	-0.06	0.14	-0.43	0.669	0.957
PD	IN_ADARB2	DDX46	-0.11	0.07	-1.67	0.095	0.881
PD	IN_LAMP5_LHX6	DDX46	0.04	0.08	0.50	0.616	1
PD	IN_LAMP5_RELN	DDX46	-0.03	0.07	-0.48	0.63	0.993
PD	IN_PVALB	DDX46	-0.01	0.05	-0.12	0.908	0.994
PD	IN_PVALB_CHC	DDX46	-0.00	0.08	-0.01	0.993	0.999
PD	IN_SST	DDX46	-0.02	0.05	-0.41	0.684	0.97
PD	IN_VIP	DDX46	-0.04	0.05	-0.82	0.411	0.89
PD	Micro	DDX46	0.03	0.07	0.48	0.634	0.98
PD	OPC	DDX46	-0.10	0.05	-1.88	0.0594	0.828
PD	Oligo	DDX46	-0.05	0.05	-1.00	0.316	0.761
PD	PC	DDX46	0.09	0.13	0.69	0.491	0.997
PD	PVM	DDX46	0.30	0.19	1.59	0.111	0.697
PD	SMC	DDX46	0.75	1.13	0.66	0.507	0.998
PD	VLMC	DDX46	0.01	0.18	0.03	0.974	1
PD	Astro	DDX49	-0.07	0.08	-0.91	0.363	0.877
PD	EN_L2_3_IT	DDX49	-0.06	0.08	-0.74	0.458	0.862
PD	EN_L3_5_IT_1	DDX49	-0.07	0.14	-0.47	0.636	0.976
PD	EN_L3_5_IT_2	DDX49	-0.10	0.11	-0.88	0.38	0.858
PD	EN_L3_5_IT_3	DDX49	-0.02	0.10	-0.19	0.848	0.986
PD	EN_L5_6_NP	DDX49	0.03	0.58	0.05	0.959	0.999
PD	EN_L6B	DDX49	-0.09	0.50	-0.18	0.853	0.999
PD	EN_L6_CT	DDX49	0.15	0.18	0.86	0.388	0.998
PD	EN_L6_IT_1	DDX49	-0.03	0.17	-0.18	0.859	1
PD	EN_L6_IT_2	DDX49	-0.27	0.49	-0.55	0.582	0.992
PD	IN_ADARB2	DDX49	0.14	0.15	0.92	0.357	0.947
PD	IN_LAMP5_RELN	DDX49	0.27	0.16	1.70	0.0888	0.901
PD	IN_PVALB	DDX49	-0.08	0.10	-0.82	0.412	0.949
PD	IN_SST	DDX49	0.06	0.13	0.44	0.661	0.967
PD	IN_VIP	DDX49	-0.03	0.12	-0.22	0.824	0.976
PD	Micro	DDX49	-0.07	0.17	-0.42	0.677	0.983
PD	OPC	DDX49	-0.18	0.10	-1.84	0.0661	0.835
PD	Oligo	DDX49	0.11	0.06	2.02	0.0433	0.418
PD	Adaptive	DDX5	0.16	0.22	0.71	0.478	0.937
PD	Astro	DDX5	0.03	0.07	0.48	0.631	0.948
PD	EN_L2_3_IT	DDX5	0.02	0.05	0.54	0.589	0.907
PD	EN_L3_5_IT_1	DDX5	0.03	0.06	0.50	0.614	0.975
PD	EN_L3_5_IT_2	DDX5	0.00	0.05	0.08	0.94	0.993
PD	EN_L3_5_IT_3	DDX5	-0.00	0.05	-0.06	0.956	0.996
PD	EN_L5_6_NP	DDX5	0.00	0.07	0.06	0.956	0.999
PD	EN_L6B	DDX5	-0.03	0.08	-0.41	0.682	0.999
PD	EN_L6_CT	DDX5	0.03	0.07	0.37	0.711	0.998
PD	EN_L6_IT_1	DDX5	0.02	0.07	0.22	0.826	1
PD	EN_L6_IT_2	DDX5	0.09	0.10	0.94	0.345	0.992
PD	Endo	DDX5	0.05	0.11	0.52	0.603	0.949
PD	IN_ADARB2	DDX5	0.02	0.06	0.30	0.764	0.982
PD	IN_LAMP5_LHX6	DDX5	0.06	0.06	0.87	0.382	1
PD	IN_LAMP5_RELN	DDX5	-0.01	0.06	-0.23	0.815	0.996
PD	IN_PVALB	DDX5	-0.01	0.06	-0.18	0.854	0.991
PD	IN_PVALB_CHC	DDX5	-0.16	0.07	-2.32	0.0205	0.519
PD	IN_SST	DDX5	0.02	0.05	0.43	0.668	0.968
PD	IN_VIP	DDX5	-0.01	0.05	-0.11	0.911	0.988
PD	Micro	DDX5	-0.02	0.08	-0.20	0.841	0.989
PD	OPC	DDX5	-0.01	0.05	-0.12	0.906	0.996
PD	Oligo	DDX5	-0.05	0.05	-0.90	0.369	0.799
PD	PC	DDX5	-0.02	0.12	-0.19	0.853	0.997
PD	PVM	DDX5	0.29	0.18	1.62	0.106	0.697
PD	SMC	DDX5	0.22	0.30	0.74	0.461	0.998
PD	VLMC	DDX5	0.02	0.14	0.15	0.885	0.988
PD	Astro	DDX50	0.00	0.07	0.03	0.973	0.998
PD	EN_L2_3_IT	DDX50	-0.02	0.04	-0.49	0.621	0.918
PD	EN_L3_5_IT_1	DDX50	0.02	0.07	0.31	0.759	0.984
PD	EN_L3_5_IT_2	DDX50	0.03	0.06	0.46	0.645	0.941
PD	EN_L3_5_IT_3	DDX50	-0.05	0.06	-0.78	0.438	0.899
PD	EN_L5_6_NP	DDX50	-0.00	0.10	-0.02	0.988	0.999
PD	EN_L6B	DDX50	0.11	0.11	1.00	0.317	0.999
PD	EN_L6_CT	DDX50	-0.04	0.09	-0.46	0.644	0.998
PD	EN_L6_IT_1	DDX50	0.10	0.10	1.02	0.307	1
PD	EN_L6_IT_2	DDX50	-0.06	0.12	-0.50	0.618	0.992
PD	Endo	DDX50	-0.51	0.41	-1.24	0.215	0.798
PD	IN_ADARB2	DDX50	-0.09	0.08	-1.12	0.264	0.92
PD	IN_LAMP5_LHX6	DDX50	0.22	0.10	2.15	0.0313	1
PD	IN_LAMP5_RELN	DDX50	0.03	0.08	0.40	0.687	0.994
PD	IN_PVALB	DDX50	0.02	0.05	0.45	0.654	0.977
PD	IN_PVALB_CHC	DDX50	0.03	0.09	0.29	0.771	0.984
PD	IN_SST	DDX50	0.04	0.06	0.63	0.529	0.953
PD	IN_VIP	DDX50	0.07	0.06	1.06	0.289	0.854
PD	Micro	DDX50	-0.01	0.10	-0.09	0.928	0.997
PD	OPC	DDX50	-0.14	0.06	-2.25	0.0242	0.76
PD	Oligo	DDX50	-0.02	0.05	-0.47	0.639	0.917
PD	PC	DDX50	-0.02	0.32	-0.06	0.95	0.997
PD	VLMC	DDX50	0.06	0.20	0.30	0.762	0.972
PD	Astro	DDX51	-0.05	0.08	-0.64	0.525	0.927
PD	EN_L2_3_IT	DDX51	-0.04	0.08	-0.48	0.63	0.921
PD	EN_L3_5_IT_1	DDX51	-0.07	0.11	-0.68	0.496	0.96
PD	EN_L3_5_IT_2	DDX51	-0.00	0.08	-0.01	0.993	0.999
PD	EN_L3_5_IT_3	DDX51	0.05	0.09	0.56	0.579	0.937
PD	EN_L5_6_NP	DDX51	-0.02	0.15	-0.13	0.898	0.999
PD	EN_L6B	DDX51	-0.07	0.20	-0.34	0.73	0.999
PD	EN_L6_CT	DDX51	-0.01	0.16	-0.09	0.931	0.998
PD	EN_L6_IT_1	DDX51	-0.04	0.14	-0.31	0.758	1
PD	EN_L6_IT_2	DDX51	0.33	0.18	1.79	0.0731	0.928
PD	IN_ADARB2	DDX51	-0.17	0.14	-1.18	0.239	0.915
PD	IN_LAMP5_LHX6	DDX51	0.14	0.16	0.93	0.352	1
PD	IN_LAMP5_RELN	DDX51	-0.11	0.12	-0.88	0.379	0.984
PD	IN_PVALB	DDX51	-0.05	0.09	-0.52	0.603	0.974
PD	IN_PVALB_CHC	DDX51	-0.02	0.15	-0.15	0.883	0.992
PD	IN_SST	DDX51	-0.08	0.10	-0.82	0.415	0.931
PD	IN_VIP	DDX51	-0.10	0.09	-1.13	0.257	0.841
PD	Micro	DDX51	0.04	0.14	0.29	0.772	0.988
PD	OPC	DDX51	-0.03	0.10	-0.27	0.785	0.992
PD	Oligo	DDX51	-0.06	0.07	-0.92	0.357	0.792
PD	Astro	DDX52	-0.09	0.05	-1.66	0.0961	0.661
PD	EN_L2_3_IT	DDX52	0.04	0.05	0.88	0.381	0.823
PD	EN_L3_5_IT_1	DDX52	0.05	0.09	0.55	0.58	0.971
PD	EN_L3_5_IT_2	DDX52	0.01	0.06	0.19	0.85	0.981
PD	EN_L3_5_IT_3	DDX52	0.08	0.06	1.25	0.211	0.787
PD	EN_L5_6_NP	DDX52	-0.10	0.12	-0.85	0.394	0.999
PD	EN_L6B	DDX52	0.03	0.14	0.20	0.84	0.999
PD	EN_L6_CT	DDX52	0.01	0.10	0.14	0.885	0.998
PD	EN_L6_IT_1	DDX52	-0.16	0.11	-1.46	0.143	1
PD	EN_L6_IT_2	DDX52	0.26	0.14	1.90	0.057	0.922
PD	Endo	DDX52	0.38	0.16	2.35	0.0188	0.451
PD	IN_ADARB2	DDX52	-0.14	0.09	-1.55	0.122	0.888
PD	IN_LAMP5_LHX6	DDX52	0.04	0.11	0.37	0.709	1
PD	IN_LAMP5_RELN	DDX52	0.06	0.09	0.72	0.472	0.988
PD	IN_PVALB	DDX52	-0.06	0.06	-0.89	0.375	0.942
PD	IN_PVALB_CHC	DDX52	-0.25	0.12	-2.14	0.0325	0.597
PD	IN_SST	DDX52	-0.01	0.08	-0.12	0.907	0.992
PD	IN_VIP	DDX52	-0.03	0.06	-0.46	0.649	0.945
PD	Micro	DDX52	-0.02	0.10	-0.17	0.865	0.989
PD	OPC	DDX52	-0.01	0.06	-0.16	0.872	0.995
PD	Oligo	DDX52	-0.01	0.04	-0.12	0.905	0.98
PD	PC	DDX52	0.03	0.53	0.06	0.954	0.997
PD	Astro	DDX53	-0.03	0.22	-0.15	0.878	0.983
PD	Astro	DDX54	-0.09	0.09	-0.98	0.329	0.858
PD	EN_L2_3_IT	DDX54	-0.06	0.07	-0.82	0.415	0.839
PD	EN_L3_5_IT_1	DDX54	-0.11	0.36	-0.31	0.756	0.984
PD	EN_L3_5_IT_2	DDX54	0.02	0.10	0.16	0.873	0.984
PD	EN_L3_5_IT_3	DDX54	0.06	0.11	0.54	0.592	0.939
PD	EN_L6B	DDX54	-0.38	0.49	-0.79	0.432	0.999
PD	EN_L6_CT	DDX54	0.93	0.42	2.22	0.0266	0.915
PD	EN_L6_IT_1	DDX54	0.11	0.19	0.60	0.551	1
PD	IN_ADARB2	DDX54	0.19	0.19	0.97	0.334	0.945
PD	IN_LAMP5_RELN	DDX54	-0.22	0.17	-1.31	0.192	0.955
PD	IN_PVALB	DDX54	0.10	0.13	0.79	0.43	0.949
PD	IN_SST	DDX54	-0.01	0.14	-0.08	0.939	0.994
PD	IN_VIP	DDX54	0.16	0.11	1.42	0.157	0.785
PD	Micro	DDX54	0.06	0.14	0.39	0.694	0.983
PD	OPC	DDX54	-0.13	0.13	-0.98	0.329	0.946
PD	Oligo	DDX54	-0.01	0.07	-0.16	0.872	0.976
PD	Astro	DDX55	0.04	0.08	0.42	0.671	0.957
PD	EN_L2_3_IT	DDX55	-0.04	0.07	-0.66	0.508	0.882
PD	EN_L3_5_IT_1	DDX55	-0.11	0.10	-1.05	0.292	0.934
PD	EN_L3_5_IT_2	DDX55	-0.01	0.09	-0.09	0.928	0.991
PD	EN_L3_5_IT_3	DDX55	0.14	0.09	1.52	0.128	0.71
PD	EN_L5_6_NP	DDX55	-0.20	0.14	-1.51	0.131	0.999
PD	EN_L6B	DDX55	-0.08	0.18	-0.48	0.631	0.999
PD	EN_L6_CT	DDX55	-0.16	0.13	-1.20	0.229	0.998
PD	EN_L6_IT_1	DDX55	0.07	0.13	0.53	0.596	1
PD	EN_L6_IT_2	DDX55	0.16	0.17	0.95	0.343	0.992
PD	IN_ADARB2	DDX55	-0.12	0.12	-1.06	0.291	0.931
PD	IN_LAMP5_LHX6	DDX55	-0.03	0.13	-0.21	0.835	1
PD	IN_LAMP5_RELN	DDX55	0.07	0.10	0.74	0.459	0.988
PD	IN_PVALB	DDX55	-0.05	0.08	-0.64	0.523	0.964
PD	IN_PVALB_CHC	DDX55	-0.12	0.14	-0.86	0.392	0.919
PD	IN_SST	DDX55	-0.06	0.10	-0.66	0.511	0.953
PD	IN_VIP	DDX55	-0.01	0.08	-0.08	0.939	0.993
PD	Micro	DDX55	0.02	0.11	0.22	0.827	0.989
PD	OPC	DDX55	0.04	0.08	0.52	0.603	0.979
PD	Oligo	DDX55	0.02	0.06	0.37	0.712	0.938
PD	Astro	DDX56	0.13	0.08	1.60	0.11	0.681
PD	EN_L2_3_IT	DDX56	0.02	0.07	0.33	0.739	0.947
PD	EN_L3_5_IT_1	DDX56	-0.07	0.13	-0.48	0.629	0.976
PD	EN_L3_5_IT_2	DDX56	0.04	0.10	0.39	0.7	0.95
PD	EN_L3_5_IT_3	DDX56	0.13	0.11	1.23	0.217	0.794
PD	EN_L5_6_NP	DDX56	-0.31	0.46	-0.67	0.505	0.999
PD	EN_L6B	DDX56	-0.68	0.45	-1.50	0.134	0.999
PD	EN_L6_CT	DDX56	0.05	0.18	0.30	0.765	0.998
PD	EN_L6_IT_1	DDX56	0.05	0.16	0.34	0.732	1
PD	EN_L6_IT_2	DDX56	-0.69	0.45	-1.51	0.131	0.992
PD	IN_ADARB2	DDX56	0.18	0.14	1.30	0.193	0.901
PD	IN_LAMP5_LHX6	DDX56	0.58	0.39	1.49	0.136	1
PD	IN_LAMP5_RELN	DDX56	-0.02	0.14	-0.11	0.912	0.998
PD	IN_PVALB	DDX56	0.09	0.10	0.95	0.341	0.933
PD	IN_PVALB_CHC	DDX56	0.30	0.34	0.86	0.388	0.916
PD	IN_SST	DDX56	0.13	0.12	1.08	0.282	0.905
PD	IN_VIP	DDX56	0.12	0.09	1.44	0.15	0.777
PD	Micro	DDX56	0.22	0.12	1.75	0.0802	0.939
PD	OPC	DDX56	0.17	0.09	1.94	0.0529	0.81
PD	Oligo	DDX56	0.13	0.07	2.02	0.0435	0.418
PD	Astro	DDX59	-0.10	0.08	-1.31	0.191	0.78
PD	EN_L2_3_IT	DDX59	-0.05	0.08	-0.58	0.561	0.899
PD	EN_L3_5_IT_1	DDX59	-0.03	0.14	-0.23	0.815	0.989
PD	EN_L3_5_IT_2	DDX59	0.04	0.11	0.41	0.684	0.948
PD	EN_L3_5_IT_3	DDX59	0.03	0.12	0.27	0.79	0.977
PD	EN_L5_6_NP	DDX59	-0.08	0.70	-0.12	0.905	0.999
PD	EN_L6B	DDX59	0.01	0.21	0.05	0.96	0.999
PD	EN_L6_CT	DDX59	-0.02	0.16	-0.14	0.887	0.998
PD	EN_L6_IT_1	DDX59	-0.07	0.17	-0.40	0.691	1
PD	EN_L6_IT_2	DDX59	-0.94	0.59	-1.59	0.111	0.985
PD	IN_ADARB2	DDX59	-0.10	0.14	-0.72	0.474	0.966
PD	IN_LAMP5_LHX6	DDX59	-0.15	0.17	-0.92	0.36	1
PD	IN_LAMP5_RELN	DDX59	0.13	0.13	0.98	0.327	0.977
PD	IN_PVALB	DDX59	-0.09	0.11	-0.84	0.401	0.945
PD	IN_PVALB_CHC	DDX59	-0.08	0.16	-0.46	0.642	0.975
PD	IN_SST	DDX59	-0.08	0.13	-0.61	0.539	0.953
PD	IN_VIP	DDX59	0.09	0.09	1.02	0.307	0.858
PD	Micro	DDX59	-0.25	0.12	-2.12	0.0338	0.924
PD	OPC	DDX59	-0.09	0.06	-1.39	0.165	0.904
PD	Oligo	DDX59	0.00	0.08	0.01	0.989	0.997
PD	Adaptive	DDX6	-0.21	0.36	-0.59	0.553	0.955
PD	Astro	DDX6	0.10	0.05	2.00	0.0458	0.57
PD	EN_L2_3_IT	DDX6	0.08	0.04	1.83	0.0675	0.567
PD	EN_L3_5_IT_1	DDX6	0.11	0.07	1.71	0.088	0.793
PD	EN_L3_5_IT_2	DDX6	0.09	0.05	1.69	0.0911	0.636
PD	EN_L3_5_IT_3	DDX6	0.10	0.06	1.75	0.0809	0.658
PD	EN_L5_6_NP	DDX6	-0.05	0.07	-0.63	0.528	0.999
PD	EN_L6B	DDX6	-0.09	0.09	-0.98	0.326	0.999
PD	EN_L6_CT	DDX6	0.08	0.07	1.04	0.299	0.998
PD	EN_L6_IT_1	DDX6	-0.03	0.09	-0.36	0.72	1
PD	EN_L6_IT_2	DDX6	-0.08	0.12	-0.70	0.487	0.992
PD	Endo	DDX6	-0.18	0.13	-1.38	0.168	0.755
PD	IN_ADARB2	DDX6	0.13	0.07	1.72	0.085	0.881
PD	IN_LAMP5_LHX6	DDX6	-0.01	0.08	-0.17	0.865	1
PD	IN_LAMP5_RELN	DDX6	0.02	0.06	0.38	0.705	0.994
PD	IN_PVALB	DDX6	0.01	0.06	0.11	0.913	0.995
PD	IN_PVALB_CHC	DDX6	-0.00	0.09	-0.02	0.986	0.999
PD	IN_SST	DDX6	0.09	0.07	1.38	0.167	0.87
PD	IN_VIP	DDX6	0.08	0.06	1.46	0.145	0.774
PD	Micro	DDX6	-0.06	0.06	-0.95	0.341	0.966
PD	OPC	DDX6	0.07	0.05	1.54	0.124	0.888
PD	Oligo	DDX6	0.13	0.04	3.13	0.00174	0.154
PD	PC	DDX6	-0.05	0.13	-0.37	0.712	0.997
PD	PVM	DDX6	0.20	0.20	0.99	0.323	0.851
PD	SMC	DDX6	0.10	1.07	0.09	0.927	0.998
PD	VLMC	DDX6	0.14	0.15	0.88	0.378	0.898
PD	Astro	DDX60	-0.18	0.12	-1.42	0.157	0.741
PD	EN_L2_3_IT	DDX60	0.05	0.50	0.11	0.914	0.985
PD	Endo	DDX60	-0.42	0.19	-2.15	0.0318	0.487
PD	IN_LAMP5_RELN	DDX60	0.02	0.29	0.07	0.942	0.998
PD	IN_VIP	DDX60	0.03	0.22	0.15	0.883	0.984
PD	Micro	DDX60	-0.25	0.12	-2.01	0.0439	0.924
PD	OPC	DDX60	-0.02	0.09	-0.26	0.793	0.992
PD	Oligo	DDX60	-0.23	0.18	-1.29	0.197	0.663
PD	PVM	DDX60	-0.68	1.11	-0.61	0.542	0.947
PD	VLMC	DDX60	-0.72	0.58	-1.24	0.214	0.815
PD	Adaptive	DDX60L	-0.80	0.41	-1.94	0.0526	0.532
PD	Astro	DDX60L	-0.22	0.13	-1.61	0.106	0.676
PD	EN_L2_3_IT	DDX60L	0.02	0.20	0.09	0.931	0.987
PD	EN_L3_5_IT_3	DDX60L	0.07	0.19	0.36	0.722	0.963
PD	Endo	DDX60L	-0.52	0.19	-2.67	0.00748	0.325
PD	IN_ADARB2	DDX60L	0.10	0.21	0.47	0.635	0.972
PD	IN_LAMP5_LHX6	DDX60L	0.01	0.21	0.03	0.976	1
PD	IN_LAMP5_RELN	DDX60L	-0.10	0.23	-0.45	0.655	0.993
PD	IN_PVALB	DDX60L	0.02	0.20	0.10	0.918	0.995
PD	IN_SST	DDX60L	-0.11	0.19	-0.56	0.577	0.953
PD	IN_VIP	DDX60L	-0.31	0.16	-1.93	0.0536	0.683
PD	Micro	DDX60L	-0.24	0.11	-2.31	0.021	0.924
PD	OPC	DDX60L	0.01	0.09	0.12	0.906	0.996
PD	Oligo	DDX60L	0.30	0.12	2.49	0.0127	0.294
PD	PVM	DDX60L	-0.11	0.29	-0.38	0.703	0.952
PD	VLMC	DDX60L	-0.74	0.50	-1.50	0.135	0.757
PD	Astro	DEAF1	0.16	0.10	1.71	0.0877	0.655
PD	EN_L2_3_IT	DEAF1	0.02	0.06	0.35	0.727	0.946
PD	EN_L3_5_IT_1	DEAF1	0.06	0.08	0.74	0.457	0.955
PD	EN_L3_5_IT_2	DEAF1	-0.01	0.06	-0.24	0.812	0.975
PD	EN_L3_5_IT_3	DEAF1	0.03	0.07	0.49	0.625	0.944
PD	EN_L5_6_NP	DEAF1	-0.05	0.09	-0.53	0.597	0.999
PD	EN_L6B	DEAF1	0.05	0.14	0.33	0.744	0.999
PD	EN_L6_CT	DEAF1	0.03	0.10	0.27	0.784	0.998
PD	EN_L6_IT_1	DEAF1	-0.03	0.10	-0.32	0.752	1
PD	EN_L6_IT_2	DEAF1	-0.17	0.14	-1.25	0.21	0.992
PD	Endo	DEAF1	0.32	0.17	1.91	0.0564	0.58
PD	IN_ADARB2	DEAF1	0.11	0.09	1.18	0.237	0.914
PD	IN_LAMP5_LHX6	DEAF1	0.03	0.10	0.27	0.789	1
PD	IN_LAMP5_RELN	DEAF1	-0.00	0.08	-0.03	0.98	0.998
PD	IN_PVALB	DEAF1	0.08	0.08	0.99	0.322	0.932
PD	IN_PVALB_CHC	DEAF1	0.11	0.11	1.02	0.309	0.884
PD	IN_SST	DEAF1	0.03	0.07	0.39	0.695	0.972
PD	IN_VIP	DEAF1	0.12	0.06	1.93	0.0535	0.683
PD	Micro	DEAF1	0.02	0.09	0.18	0.856	0.989
PD	OPC	DEAF1	-0.02	0.06	-0.28	0.776	0.991
PD	Oligo	DEAF1	0.07	0.06	1.09	0.274	0.731
PD	PC	DEAF1	-0.22	0.43	-0.52	0.605	0.997
PD	VLMC	DEAF1	0.44	0.22	1.96	0.0497	0.662
PD	Adaptive	DECR1	0.57	0.45	1.25	0.211	0.772
PD	Astro	DECR1	-0.23	0.08	-2.85	0.00444	0.332
PD	EN_L2_3_IT	DECR1	-0.09	0.07	-1.35	0.178	0.699
PD	EN_L3_5_IT_1	DECR1	-0.11	0.09	-1.16	0.248	0.911
PD	EN_L3_5_IT_2	DECR1	-0.18	0.10	-1.88	0.0594	0.583
PD	EN_L3_5_IT_3	DECR1	-0.19	0.09	-2.16	0.0307	0.485
PD	EN_L5_6_NP	DECR1	0.04	0.16	0.28	0.78	0.999
PD	EN_L6B	DECR1	-0.05	0.20	-0.27	0.789	0.999
PD	EN_L6_CT	DECR1	-0.04	0.15	-0.29	0.773	0.998
PD	EN_L6_IT_1	DECR1	-0.20	0.15	-1.33	0.182	1
PD	EN_L6_IT_2	DECR1	-0.08	0.25	-0.30	0.762	0.997
PD	Endo	DECR1	-0.22	0.19	-1.16	0.244	0.811
PD	IN_ADARB2	DECR1	0.04	0.15	0.25	0.804	0.985
PD	IN_LAMP5_LHX6	DECR1	-0.19	0.11	-1.83	0.0675	1
PD	IN_LAMP5_RELN	DECR1	-0.10	0.10	-0.93	0.35	0.984
PD	IN_PVALB	DECR1	0.00	0.07	0.03	0.973	0.999
PD	IN_PVALB_CHC	DECR1	-0.01	0.10	-0.12	0.902	0.993
PD	IN_SST	DECR1	0.07	0.08	0.80	0.422	0.932
PD	IN_VIP	DECR1	-0.04	0.09	-0.46	0.644	0.943
PD	Micro	DECR1	0.02	0.10	0.23	0.817	0.989
PD	OPC	DECR1	0.03	0.05	0.62	0.534	0.97
PD	Oligo	DECR1	-0.10	0.06	-1.67	0.0957	0.528
PD	PC	DECR1	-0.02	0.18	-0.12	0.901	0.997
PD	PVM	DECR1	-0.11	0.25	-0.45	0.656	0.947
PD	VLMC	DECR1	0.24	0.19	1.25	0.21	0.809
PD	Astro	DECR2	0.00	0.13	0.01	0.993	0.999
PD	EN_L2_3_IT	DECR2	0.07	0.12	0.59	0.558	0.899
PD	EN_L3_5_IT_2	DECR2	0.11	0.34	0.31	0.755	0.966
PD	EN_L3_5_IT_3	DECR2	0.42	0.47	0.89	0.371	0.874
PD	IN_PVALB	DECR2	0.45	0.38	1.19	0.233	0.917
PD	IN_VIP	DECR2	0.21	0.18	1.16	0.248	0.838
PD	Oligo	DECR2	-0.05	0.11	-0.43	0.667	0.926
PD	Astro	DEDD	0.08	0.08	1.06	0.288	0.835
PD	EN_L2_3_IT	DEDD	0.01	0.08	0.19	0.851	0.971
PD	EN_L3_5_IT_1	DEDD	-0.08	0.14	-0.53	0.594	0.972
PD	EN_L3_5_IT_2	DEDD	-0.04	0.11	-0.34	0.732	0.961
PD	EN_L3_5_IT_3	DEDD	-0.13	0.12	-1.05	0.295	0.844
PD	EN_L5_6_NP	DEDD	-0.12	0.52	-0.23	0.819	0.999
PD	EN_L6B	DEDD	-0.34	0.60	-0.56	0.577	0.999
PD	EN_L6_CT	DEDD	0.09	0.43	0.20	0.842	0.998
PD	EN_L6_IT_1	DEDD	-0.10	0.17	-0.62	0.535	1
PD	IN_ADARB2	DEDD	-0.02	0.18	-0.11	0.911	0.991
PD	IN_LAMP5_RELN	DEDD	0.04	0.16	0.27	0.787	0.994
PD	IN_PVALB	DEDD	-0.07	0.11	-0.60	0.549	0.967
PD	IN_SST	DEDD	-0.12	0.16	-0.75	0.456	0.942
PD	IN_VIP	DEDD	0.10	0.10	1.00	0.319	0.865
PD	Micro	DEDD	-0.11	0.13	-0.86	0.39	0.97
PD	OPC	DEDD	-0.13	0.09	-1.45	0.146	0.899
PD	Oligo	DEDD	-0.01	0.06	-0.12	0.902	0.979
PD	Astro	DEDD2	-0.04	0.12	-0.32	0.75	0.969
PD	EN_L2_3_IT	DEDD2	-0.01	0.08	-0.08	0.939	0.988
PD	EN_L3_5_IT_1	DEDD2	-0.20	0.15	-1.39	0.165	0.877
PD	EN_L3_5_IT_2	DEDD2	-0.16	0.11	-1.45	0.147	0.715
PD	EN_L3_5_IT_3	DEDD2	-0.07	0.12	-0.54	0.591	0.939
PD	EN_L6_CT	DEDD2	-0.29	0.40	-0.71	0.479	0.998
PD	EN_L6_IT_1	DEDD2	-0.19	0.17	-1.15	0.25	1
PD	IN_PVALB	DEDD2	0.09	0.14	0.63	0.529	0.964
PD	IN_SST	DEDD2	-0.15	0.15	-1.01	0.311	0.915
PD	IN_VIP	DEDD2	-0.20	0.13	-1.49	0.137	0.766
PD	Oligo	DEDD2	0.11	0.11	1.00	0.316	0.761
PD	Astro	DEF6	0.05	0.19	0.25	0.801	0.976
PD	EN_L2_3_IT	DEF6	-0.22	0.14	-1.59	0.112	0.631
PD	EN_L3_5_IT_2	DEF6	-0.08	0.18	-0.44	0.663	0.944
PD	EN_L3_5_IT_3	DEF6	-0.10	0.19	-0.51	0.607	0.941
PD	EN_L5_6_NP	DEF6	-0.19	0.56	-0.35	0.727	0.999
PD	IN_PVALB	DEF6	-0.06	0.52	-0.11	0.91	0.994
PD	IN_VIP	DEF6	-0.04	0.18	-0.23	0.82	0.976
PD	Micro	DEF6	-0.00	0.09	-0.05	0.963	0.999
PD	Oligo	DEF6	0.09	0.13	0.66	0.51	0.866
PD	Astro	DEF8	0.03	0.06	0.45	0.655	0.955
PD	EN_L2_3_IT	DEF8	0.07	0.06	1.31	0.191	0.711
PD	EN_L3_5_IT_1	DEF8	0.02	0.09	0.18	0.858	0.992
PD	EN_L3_5_IT_2	DEF8	-0.02	0.07	-0.35	0.723	0.958
PD	EN_L3_5_IT_3	DEF8	0.03	0.07	0.38	0.704	0.959
PD	EN_L5_6_NP	DEF8	-0.00	0.13	-0.01	0.991	0.999
PD	EN_L6B	DEF8	0.08	0.16	0.48	0.633	0.999
PD	EN_L6_CT	DEF8	0.05	0.13	0.40	0.69	0.998
PD	EN_L6_IT_1	DEF8	0.08	0.12	0.67	0.501	1
PD	EN_L6_IT_2	DEF8	0.10	0.17	0.62	0.537	0.992
PD	IN_ADARB2	DEF8	0.16	0.11	1.47	0.141	0.9
PD	IN_LAMP5_LHX6	DEF8	0.08	0.13	0.60	0.55	1
PD	IN_LAMP5_RELN	DEF8	0.20	0.11	1.89	0.0586	0.868
PD	IN_PVALB	DEF8	0.04	0.07	0.56	0.573	0.97
PD	IN_PVALB_CHC	DEF8	0.07	0.13	0.52	0.606	0.973
PD	IN_SST	DEF8	-0.02	0.09	-0.18	0.859	0.989
PD	IN_VIP	DEF8	0.13	0.07	1.94	0.0524	0.683
PD	Micro	DEF8	0.03	0.11	0.30	0.764	0.987
PD	OPC	DEF8	0.11	0.08	1.41	0.159	0.901
PD	Oligo	DEF8	0.08	0.07	1.11	0.267	0.726
PD	Astro	DEFB131B	-0.22	0.20	-1.08	0.28	0.83
PD	EN_L2_3_IT	DEFB131B	-0.11	0.16	-0.73	0.467	0.864
PD	Oligo	DEFB131B	-0.33	0.17	-1.93	0.0542	0.447
PD	Astro	DEGS1	0.02	0.08	0.24	0.81	0.977
PD	EN_L2_3_IT	DEGS1	-0.01	0.07	-0.17	0.868	0.973
PD	EN_L3_5_IT_1	DEGS1	0.03	0.12	0.27	0.789	0.986
PD	EN_L3_5_IT_2	DEGS1	-0.07	0.08	-0.92	0.357	0.845
PD	EN_L3_5_IT_3	DEGS1	0.03	0.08	0.36	0.718	0.962
PD	EN_L5_6_NP	DEGS1	0.11	0.17	0.67	0.5	0.999
PD	EN_L6B	DEGS1	-0.22	0.17	-1.32	0.186	0.999
PD	EN_L6_CT	DEGS1	-0.15	0.15	-0.99	0.323	0.998
PD	EN_L6_IT_1	DEGS1	-0.21	0.13	-1.54	0.124	1
PD	EN_L6_IT_2	DEGS1	0.03	0.17	0.20	0.838	0.997
PD	IN_ADARB2	DEGS1	0.06	0.13	0.48	0.634	0.972
PD	IN_LAMP5_LHX6	DEGS1	0.02	0.15	0.11	0.914	1
PD	IN_LAMP5_RELN	DEGS1	0.07	0.11	0.59	0.554	0.991
PD	IN_PVALB	DEGS1	0.01	0.08	0.19	0.853	0.991
PD	IN_PVALB_CHC	DEGS1	-0.23	0.14	-1.60	0.11	0.773
PD	IN_SST	DEGS1	0.17	0.09	1.86	0.0632	0.784
PD	IN_VIP	DEGS1	-0.02	0.08	-0.28	0.78	0.968
PD	Micro	DEGS1	-0.16	0.11	-1.50	0.134	0.943
PD	OPC	DEGS1	-0.08	0.06	-1.31	0.19	0.912
PD	Oligo	DEGS1	0.11	0.06	1.78	0.0753	0.495
PD	Astro	DEGS2	-0.10	0.12	-0.87	0.385	0.882
PD	EN_L2_3_IT	DEGS2	-0.10	0.12	-0.78	0.436	0.85
PD	EN_L3_5_IT_1	DEGS2	-0.05	0.14	-0.34	0.737	0.983
PD	EN_L3_5_IT_2	DEGS2	0.10	0.14	0.70	0.481	0.891
PD	EN_L3_5_IT_3	DEGS2	-0.02	0.15	-0.14	0.889	0.99
PD	EN_L5_6_NP	DEGS2	-0.13	0.22	-0.59	0.553	0.999
PD	EN_L6B	DEGS2	0.09	0.21	0.40	0.689	0.999
PD	EN_L6_CT	DEGS2	0.08	0.19	0.44	0.662	0.998
PD	EN_L6_IT_1	DEGS2	-0.18	0.18	-0.96	0.336	1
PD	EN_L6_IT_2	DEGS2	-0.46	0.43	-1.06	0.288	0.992
PD	Endo	DEGS2	-0.41	0.47	-0.88	0.376	0.887
PD	IN_ADARB2	DEGS2	0.19	0.22	0.85	0.394	0.953
PD	IN_LAMP5_LHX6	DEGS2	-0.74	0.51	-1.45	0.148	1
PD	IN_LAMP5_RELN	DEGS2	0.07	0.17	0.44	0.659	0.993
PD	IN_PVALB	DEGS2	0.00	0.15	0.02	0.981	0.999
PD	IN_SST	DEGS2	0.02	0.14	0.16	0.876	0.991
PD	IN_VIP	DEGS2	-0.07	0.17	-0.40	0.691	0.956
PD	Micro	DEGS2	-0.22	0.19	-1.15	0.252	0.952
PD	OPC	DEGS2	-0.02	0.16	-0.11	0.914	0.996
PD	Oligo	DEGS2	-0.24	0.13	-1.90	0.058	0.456
PD	Adaptive	DEK	0.72	0.35	2.03	0.0422	0.504
PD	Astro	DEK	0.02	0.06	0.37	0.714	0.963
PD	EN_L2_3_IT	DEK	0.00	0.06	0.03	0.98	0.997
PD	EN_L3_5_IT_1	DEK	0.09	0.09	1.00	0.316	0.94
PD	EN_L3_5_IT_2	DEK	0.08	0.07	1.09	0.274	0.799
PD	EN_L3_5_IT_3	DEK	0.09	0.07	1.26	0.207	0.783
PD	EN_L5_6_NP	DEK	-0.09	0.19	-0.47	0.637	0.999
PD	EN_L6B	DEK	-0.05	0.18	-0.25	0.802	0.999
PD	EN_L6_CT	DEK	0.13	0.15	0.85	0.397	0.998
PD	EN_L6_IT_1	DEK	0.23	0.12	1.83	0.0679	1
PD	EN_L6_IT_2	DEK	0.23	0.14	1.58	0.114	0.985
PD	Endo	DEK	0.18	0.16	1.17	0.242	0.811
PD	IN_ADARB2	DEK	0.09	0.11	0.87	0.386	0.953
PD	IN_LAMP5_LHX6	DEK	0.03	0.14	0.23	0.817	1
PD	IN_LAMP5_RELN	DEK	0.06	0.12	0.55	0.581	0.991
PD	IN_PVALB	DEK	0.09	0.14	0.66	0.51	0.964
PD	IN_PVALB_CHC	DEK	0.00	0.13	0.03	0.973	0.998
PD	IN_SST	DEK	0.04	0.08	0.50	0.62	0.961
PD	IN_VIP	DEK	0.07	0.07	1.01	0.313	0.861
PD	Micro	DEK	0.18	0.07	2.47	0.0135	0.849
PD	OPC	DEK	0.08	0.06	1.35	0.178	0.91
PD	Oligo	DEK	0.06	0.05	1.35	0.178	0.643
PD	PC	DEK	0.19	0.16	1.17	0.241	0.997
PD	PVM	DEK	0.44	0.22	1.95	0.0507	0.603
PD	VLMC	DEK	-0.16	0.19	-0.81	0.418	0.91
PD	Astro	DELE1	-0.02	0.07	-0.31	0.753	0.97
PD	EN_L2_3_IT	DELE1	-0.04	0.05	-0.86	0.388	0.827
PD	EN_L3_5_IT_1	DELE1	0.00	0.08	0.01	0.991	0.998
PD	EN_L3_5_IT_2	DELE1	-0.08	0.07	-1.13	0.259	0.791
PD	EN_L3_5_IT_3	DELE1	-0.01	0.06	-0.22	0.824	0.982
PD	EN_L5_6_NP	DELE1	-0.09	0.11	-0.81	0.416	0.999
PD	EN_L6B	DELE1	-0.17	0.12	-1.36	0.175	0.999
PD	EN_L6_CT	DELE1	-0.10	0.10	-1.05	0.295	0.998
PD	EN_L6_IT_1	DELE1	0.00	0.10	0.00	0.997	1
PD	EN_L6_IT_2	DELE1	-0.20	0.13	-1.54	0.124	0.992
PD	Endo	DELE1	0.20	0.17	1.13	0.258	0.823
PD	IN_ADARB2	DELE1	0.10	0.10	1.00	0.315	0.938
PD	IN_LAMP5_LHX6	DELE1	0.06	0.11	0.61	0.542	1
PD	IN_LAMP5_RELN	DELE1	0.01	0.09	0.09	0.927	0.998
PD	IN_PVALB	DELE1	-0.09	0.06	-1.47	0.141	0.859
PD	IN_PVALB_CHC	DELE1	-0.01	0.11	-0.12	0.902	0.993
PD	IN_SST	DELE1	-0.04	0.08	-0.49	0.626	0.961
PD	IN_VIP	DELE1	0.05	0.05	0.92	0.356	0.879
PD	Micro	DELE1	-0.01	0.08	-0.11	0.912	0.994
PD	OPC	DELE1	0.06	0.06	0.90	0.366	0.952
PD	Oligo	DELE1	0.03	0.05	0.63	0.531	0.877
PD	PC	DELE1	0.00	0.39	0.00	1	1
PD	PVM	DELE1	0.22	0.26	0.83	0.405	0.887
PD	Astro	DENND10	0.09	0.07	1.24	0.215	0.797
PD	EN_L2_3_IT	DENND10	-0.04	0.05	-0.83	0.406	0.835
PD	EN_L3_5_IT_1	DENND10	0.06	0.09	0.64	0.52	0.96
PD	EN_L3_5_IT_2	DENND10	0.04	0.07	0.63	0.528	0.909
PD	EN_L3_5_IT_3	DENND10	-0.00	0.06	-0.05	0.96	0.997
PD	EN_L5_6_NP	DENND10	-0.01	0.13	-0.06	0.956	0.999
PD	EN_L6B	DENND10	0.07	0.15	0.49	0.623	0.999
PD	EN_L6_CT	DENND10	-0.04	0.13	-0.30	0.766	0.998
PD	EN_L6_IT_1	DENND10	-0.09	0.12	-0.79	0.432	1
PD	EN_L6_IT_2	DENND10	0.05	0.16	0.30	0.762	0.997
PD	IN_ADARB2	DENND10	-0.03	0.10	-0.26	0.797	0.985
PD	IN_LAMP5_LHX6	DENND10	-0.05	0.10	-0.44	0.663	1
PD	IN_LAMP5_RELN	DENND10	-0.06	0.10	-0.59	0.557	0.991
PD	IN_PVALB	DENND10	-0.04	0.08	-0.48	0.628	0.976
PD	IN_PVALB_CHC	DENND10	-0.09	0.12	-0.77	0.442	0.936
PD	IN_SST	DENND10	-0.08	0.09	-0.97	0.332	0.915
PD	IN_VIP	DENND10	-0.05	0.06	-0.84	0.401	0.887
PD	Micro	DENND10	-0.17	0.11	-1.51	0.13	0.943
PD	OPC	DENND10	0.11	0.07	1.60	0.11	0.875
PD	Oligo	DENND10	-0.07	0.05	-1.56	0.119	0.564
PD	Astro	DENND11	-0.06	0.07	-0.81	0.416	0.892
PD	EN_L2_3_IT	DENND11	-0.04	0.05	-0.74	0.457	0.862
PD	EN_L3_5_IT_1	DENND11	0.01	0.08	0.14	0.891	0.992
PD	EN_L3_5_IT_2	DENND11	0.09	0.06	1.54	0.124	0.689
PD	EN_L3_5_IT_3	DENND11	0.10	0.07	1.45	0.148	0.731
PD	EN_L5_6_NP	DENND11	-0.02	0.09	-0.23	0.815	0.999
PD	EN_L6B	DENND11	0.13	0.11	1.20	0.228	0.999
PD	EN_L6_CT	DENND11	0.03	0.08	0.38	0.705	0.998
PD	EN_L6_IT_1	DENND11	0.03	0.10	0.33	0.742	1
PD	EN_L6_IT_2	DENND11	-0.06	0.11	-0.57	0.567	0.992
PD	Endo	DENND11	0.02	0.30	0.08	0.938	0.995
PD	IN_ADARB2	DENND11	0.02	0.09	0.18	0.857	0.989
PD	IN_LAMP5_LHX6	DENND11	-0.06	0.14	-0.40	0.69	1
PD	IN_LAMP5_RELN	DENND11	-0.00	0.11	-0.02	0.987	0.998
PD	IN_PVALB	DENND11	-0.04	0.06	-0.68	0.496	0.958
PD	IN_PVALB_CHC	DENND11	0.08	0.15	0.56	0.572	0.967
PD	IN_SST	DENND11	0.06	0.06	0.95	0.344	0.918
PD	IN_VIP	DENND11	0.03	0.06	0.48	0.633	0.94
PD	Micro	DENND11	-0.06	0.12	-0.51	0.607	0.978
PD	OPC	DENND11	-0.02	0.05	-0.38	0.702	0.989
PD	Oligo	DENND11	0.13	0.06	2.00	0.0455	0.423
PD	PC	DENND11	-0.23	0.41	-0.57	0.567	0.997
PD	PVM	DENND11	-0.08	0.24	-0.34	0.731	0.956
PD	Adaptive	DENND1A	-0.65	0.36	-1.81	0.0699	0.581
PD	Astro	DENND1A	0.02	0.05	0.40	0.692	0.958
PD	EN_L2_3_IT	DENND1A	0.02	0.03	0.74	0.46	0.863
PD	EN_L3_5_IT_1	DENND1A	-0.08	0.05	-1.52	0.127	0.838
PD	EN_L3_5_IT_2	DENND1A	-0.07	0.04	-1.65	0.098	0.651
PD	EN_L3_5_IT_3	DENND1A	-0.04	0.04	-0.91	0.362	0.869
PD	EN_L5_6_NP	DENND1A	0.03	0.06	0.59	0.553	0.999
PD	EN_L6B	DENND1A	0.06	0.07	0.79	0.43	0.999
PD	EN_L6_CT	DENND1A	-0.01	0.06	-0.20	0.842	0.998
PD	EN_L6_IT_1	DENND1A	-0.04	0.06	-0.68	0.494	1
PD	EN_L6_IT_2	DENND1A	-0.00	0.08	-0.04	0.965	0.999
PD	Endo	DENND1A	0.16	0.11	1.45	0.147	0.74
PD	IN_ADARB2	DENND1A	0.01	0.05	0.13	0.893	0.991
PD	IN_LAMP5_LHX6	DENND1A	0.03	0.06	0.42	0.676	1
PD	IN_LAMP5_RELN	DENND1A	-0.02	0.05	-0.38	0.703	0.994
PD	IN_PVALB	DENND1A	0.01	0.05	0.26	0.793	0.987
PD	IN_PVALB_CHC	DENND1A	0.07	0.07	1.00	0.32	0.894
PD	IN_SST	DENND1A	-0.01	0.06	-0.11	0.911	0.992
PD	IN_VIP	DENND1A	0.03	0.04	0.92	0.358	0.879
PD	Micro	DENND1A	0.13	0.08	1.62	0.105	0.943
PD	OPC	DENND1A	0.02	0.04	0.51	0.613	0.979
PD	Oligo	DENND1A	0.08	0.04	1.76	0.0782	0.5
PD	PC	DENND1A	-0.06	0.11	-0.52	0.601	0.997
PD	PVM	DENND1A	-0.00	0.14	-0.01	0.994	0.998
PD	SMC	DENND1A	-0.27	0.42	-0.64	0.52	0.998
PD	VLMC	DENND1A	-0.02	0.13	-0.11	0.911	0.99
PD	Adaptive	DENND1B	-0.89	0.41	-2.17	0.0304	0.461
PD	Astro	DENND1B	-0.18	0.08	-2.23	0.0256	0.504
PD	EN_L2_3_IT	DENND1B	-0.02	0.05	-0.40	0.687	0.935
PD	EN_L3_5_IT_1	DENND1B	0.06	0.07	0.96	0.339	0.944
PD	EN_L3_5_IT_2	DENND1B	-0.02	0.06	-0.36	0.721	0.957
PD	EN_L3_5_IT_3	DENND1B	0.05	0.05	0.91	0.361	0.869
PD	EN_L5_6_NP	DENND1B	-0.03	0.08	-0.36	0.716	0.999
PD	EN_L6B	DENND1B	-0.14	0.11	-1.27	0.205	0.999
PD	EN_L6_CT	DENND1B	-0.02	0.08	-0.21	0.835	0.998
PD	EN_L6_IT_1	DENND1B	-0.07	0.10	-0.66	0.51	1
PD	EN_L6_IT_2	DENND1B	0.03	0.13	0.25	0.801	0.997
PD	Endo	DENND1B	-0.42	0.16	-2.63	0.00845	0.327
PD	IN_ADARB2	DENND1B	0.09	0.07	1.29	0.197	0.901
PD	IN_LAMP5_LHX6	DENND1B	0.08	0.08	0.95	0.34	1
PD	IN_LAMP5_RELN	DENND1B	-0.01	0.08	-0.12	0.904	0.998
PD	IN_PVALB	DENND1B	0.05	0.05	1.03	0.302	0.926
PD	IN_PVALB_CHC	DENND1B	0.02	0.07	0.26	0.792	0.984
PD	IN_SST	DENND1B	0.06	0.06	1.02	0.309	0.915
PD	IN_VIP	DENND1B	0.15	0.06	2.56	0.0103	0.526
PD	Micro	DENND1B	-0.03	0.12	-0.26	0.792	0.989
PD	OPC	DENND1B	-0.12	0.06	-2.00	0.0453	0.796
PD	Oligo	DENND1B	0.01	0.11	0.06	0.953	0.99
PD	PC	DENND1B	-0.43	0.28	-1.58	0.115	0.997
PD	PVM	DENND1B	-0.36	0.29	-1.23	0.219	0.789
PD	VLMC	DENND1B	-0.14	0.24	-0.57	0.567	0.957
PD	EN_L2_3_IT	DENND1C	-0.12	0.17	-0.72	0.472	0.866
PD	Micro	DENND1C	-0.01	0.12	-0.12	0.902	0.993
PD	Oligo	DENND1C	0.09	0.16	0.54	0.586	0.902
PD	Astro	DENND2A	-0.04	0.09	-0.41	0.682	0.958
PD	EN_L2_3_IT	DENND2A	0.05	0.10	0.50	0.618	0.918
PD	EN_L3_5_IT_1	DENND2A	0.02	0.09	0.26	0.791	0.986
PD	EN_L3_5_IT_2	DENND2A	0.05	0.13	0.37	0.712	0.954
PD	EN_L3_5_IT_3	DENND2A	0.07	0.14	0.50	0.62	0.944
PD	EN_L5_6_NP	DENND2A	0.30	0.22	1.40	0.162	0.999
PD	EN_L6B	DENND2A	-0.18	0.16	-1.13	0.259	0.999
PD	EN_L6_CT	DENND2A	0.57	0.22	2.64	0.00836	0.898
PD	EN_L6_IT_1	DENND2A	0.05	0.18	0.29	0.775	1
PD	EN_L6_IT_2	DENND2A	0.05	0.21	0.24	0.809	0.997
PD	Endo	DENND2A	0.26	0.23	1.14	0.252	0.816
PD	IN_ADARB2	DENND2A	0.12	0.10	1.22	0.221	0.908
PD	IN_LAMP5_LHX6	DENND2A	0.09	0.13	0.71	0.479	1
PD	IN_LAMP5_RELN	DENND2A	0.08	0.08	1.00	0.317	0.973
PD	IN_PVALB	DENND2A	-0.01	0.10	-0.06	0.953	0.997
PD	IN_PVALB_CHC	DENND2A	-0.08	0.09	-0.80	0.425	0.932
PD	IN_SST	DENND2A	-0.10	0.09	-1.20	0.23	0.876
PD	IN_VIP	DENND2A	0.12	0.07	1.65	0.098	0.735
PD	Micro	DENND2A	-0.10	0.16	-0.66	0.51	0.97
PD	OPC	DENND2A	0.02	0.06	0.32	0.746	0.991
PD	Oligo	DENND2A	0.24	0.08	3.07	0.00214	0.161
PD	PC	DENND2A	-0.15	0.15	-1.01	0.313	0.997
PD	VLMC	DENND2A	-0.45	0.24	-1.87	0.062	0.682
PD	Astro	DENND2B	0.00	0.08	0.06	0.954	0.996
PD	EN_L2_3_IT	DENND2B	-0.14	0.09	-1.54	0.124	0.647
PD	EN_L3_5_IT_1	DENND2B	-0.08	0.09	-0.95	0.343	0.945
PD	EN_L3_5_IT_2	DENND2B	-0.09	0.09	-0.98	0.329	0.828
PD	EN_L3_5_IT_3	DENND2B	0.07	0.08	0.95	0.34	0.862
PD	EN_L5_6_NP	DENND2B	0.08	0.14	0.55	0.583	0.999
PD	EN_L6B	DENND2B	-0.11	0.14	-0.76	0.45	0.999
PD	EN_L6_CT	DENND2B	-0.24	0.19	-1.24	0.215	0.998
PD	EN_L6_IT_1	DENND2B	-0.18	0.15	-1.15	0.249	1
PD	EN_L6_IT_2	DENND2B	-0.30	0.21	-1.43	0.153	0.992
PD	Endo	DENND2B	-0.46	0.46	-0.99	0.321	0.861
PD	IN_ADARB2	DENND2B	-0.15	0.11	-1.38	0.168	0.901
PD	IN_LAMP5_LHX6	DENND2B	0.06	0.09	0.64	0.524	1
PD	IN_LAMP5_RELN	DENND2B	0.05	0.10	0.46	0.643	0.993
PD	IN_PVALB	DENND2B	-0.08	0.07	-1.17	0.243	0.918
PD	IN_PVALB_CHC	DENND2B	0.09	0.15	0.57	0.57	0.967
PD	IN_SST	DENND2B	-0.04	0.07	-0.58	0.56	0.953
PD	IN_VIP	DENND2B	0.02	0.07	0.33	0.738	0.964
PD	Micro	DENND2B	0.02	0.10	0.18	0.856	0.989
PD	OPC	DENND2B	-0.03	0.06	-0.57	0.57	0.976
PD	Oligo	DENND2B	-0.07	0.06	-1.08	0.282	0.737
PD	PC	DENND2B	-0.32	0.19	-1.68	0.0939	0.997
PD	SMC	DENND2B	0.46	0.42	1.10	0.27	0.998
PD	VLMC	DENND2B	-0.17	0.18	-0.97	0.33	0.88
PD	Astro	DENND2C	0.05	0.11	0.43	0.666	0.957
PD	EN_L2_3_IT	DENND2C	0.10	0.13	0.76	0.449	0.856
PD	EN_L3_5_IT_2	DENND2C	-0.09	0.19	-0.47	0.642	0.94
PD	EN_L3_5_IT_3	DENND2C	0.16	0.21	0.78	0.435	0.899
PD	EN_L6_CT	DENND2C	0.05	0.30	0.17	0.864	0.998
PD	EN_L6_IT_1	DENND2C	-0.21	0.24	-0.91	0.364	1
PD	Endo	DENND2C	-0.37	0.21	-1.73	0.0831	0.644
PD	IN_ADARB2	DENND2C	-0.24	0.22	-1.09	0.274	0.924
PD	OPC	DENND2C	-0.05	0.17	-0.28	0.779	0.992
PD	Oligo	DENND2C	-0.16	0.09	-1.82	0.0688	0.484
PD	Micro	DENND2D	0.09	0.24	0.35	0.724	0.983
PD	Astro	DENND3	0.09	0.09	0.96	0.336	0.862
PD	EN_L2_3_IT	DENND3	-0.01	0.05	-0.25	0.802	0.959
PD	EN_L3_5_IT_1	DENND3	-0.08	0.07	-1.25	0.21	0.898
PD	EN_L3_5_IT_2	DENND3	-0.02	0.09	-0.24	0.811	0.975
PD	EN_L3_5_IT_3	DENND3	-0.01	0.09	-0.08	0.937	0.992
PD	EN_L5_6_NP	DENND3	-0.10	0.13	-0.74	0.46	0.999
PD	EN_L6B	DENND3	-0.04	0.13	-0.33	0.741	0.999
PD	EN_L6_CT	DENND3	-0.08	0.08	-0.98	0.326	0.998
PD	EN_L6_IT_1	DENND3	-0.08	0.09	-0.85	0.395	1
PD	EN_L6_IT_2	DENND3	-0.16	0.10	-1.62	0.106	0.985
PD	Endo	DENND3	-0.31	0.15	-2.00	0.0456	0.555
PD	IN_ADARB2	DENND3	-0.03	0.12	-0.22	0.83	0.988
PD	IN_LAMP5_LHX6	DENND3	0.10	0.20	0.53	0.598	1
PD	IN_LAMP5_RELN	DENND3	0.14	0.19	0.77	0.439	0.988
PD	IN_PVALB	DENND3	0.01	0.09	0.12	0.904	0.993
PD	IN_PVALB_CHC	DENND3	0.12	0.13	0.92	0.357	0.904
PD	IN_SST	DENND3	0.11	0.12	0.92	0.36	0.924
PD	IN_VIP	DENND3	0.10	0.11	0.91	0.361	0.879
PD	Micro	DENND3	0.16	0.15	1.05	0.291	0.958
PD	OPC	DENND3	0.11	0.12	0.92	0.357	0.951
PD	Oligo	DENND3	0.09	0.14	0.63	0.526	0.874
PD	PC	DENND3	0.52	0.25	2.05	0.0406	0.997
PD	PVM	DENND3	0.61	0.25	2.41	0.0158	0.516
PD	SMC	DENND3	0.98	0.50	1.96	0.0494	0.998
PD	Adaptive	DENND4A	-0.07	0.34	-0.21	0.831	0.983
PD	Astro	DENND4A	0.21	0.08	2.51	0.0121	0.427
PD	EN_L2_3_IT	DENND4A	0.04	0.04	0.95	0.34	0.8
PD	EN_L3_5_IT_1	DENND4A	0.04	0.05	0.71	0.475	0.955
PD	EN_L3_5_IT_2	DENND4A	0.06	0.05	1.44	0.15	0.717
PD	EN_L3_5_IT_3	DENND4A	0.06	0.05	1.20	0.23	0.802
PD	EN_L5_6_NP	DENND4A	0.01	0.07	0.19	0.848	0.999
PD	EN_L6B	DENND4A	-0.11	0.09	-1.20	0.229	0.999
PD	EN_L6_CT	DENND4A	-0.03	0.06	-0.55	0.58	0.998
PD	EN_L6_IT_1	DENND4A	0.07	0.07	1.08	0.28	1
PD	EN_L6_IT_2	DENND4A	-0.03	0.08	-0.33	0.745	0.997
PD	Endo	DENND4A	-0.13	0.13	-0.97	0.333	0.864
PD	IN_ADARB2	DENND4A	-0.01	0.06	-0.16	0.877	0.99
PD	IN_LAMP5_LHX6	DENND4A	-0.01	0.08	-0.12	0.902	1
PD	IN_LAMP5_RELN	DENND4A	0.10	0.06	1.51	0.13	0.946
PD	IN_PVALB	DENND4A	0.05	0.05	0.92	0.357	0.937
PD	IN_PVALB_CHC	DENND4A	-0.02	0.07	-0.22	0.826	0.987
PD	IN_SST	DENND4A	0.03	0.05	0.56	0.577	0.953
PD	IN_VIP	DENND4A	0.02	0.04	0.49	0.626	0.938
PD	Micro	DENND4A	0.04	0.06	0.64	0.519	0.971
PD	OPC	DENND4A	0.06	0.05	1.17	0.241	0.922
PD	Oligo	DENND4A	0.06	0.05	1.31	0.189	0.657
PD	PC	DENND4A	0.26	0.15	1.68	0.0938	0.997
PD	PVM	DENND4A	0.28	0.19	1.53	0.126	0.707
PD	SMC	DENND4A	0.44	0.53	0.82	0.41	0.998
PD	VLMC	DENND4A	0.15	0.17	0.85	0.394	0.905
PD	Astro	DENND4B	0.06	0.08	0.74	0.456	0.906
PD	EN_L2_3_IT	DENND4B	-0.02	0.05	-0.48	0.634	0.923
PD	EN_L3_5_IT_1	DENND4B	0.04	0.08	0.48	0.628	0.976
PD	EN_L3_5_IT_2	DENND4B	0.03	0.07	0.46	0.648	0.941
PD	EN_L3_5_IT_3	DENND4B	0.09	0.07	1.28	0.199	0.779
PD	EN_L5_6_NP	DENND4B	0.06	0.13	0.47	0.639	0.999
PD	EN_L6B	DENND4B	0.01	0.17	0.05	0.959	0.999
PD	EN_L6_CT	DENND4B	-0.05	0.13	-0.41	0.681	0.998
PD	EN_L6_IT_1	DENND4B	0.27	0.13	2.04	0.0409	1
PD	EN_L6_IT_2	DENND4B	-0.02	0.17	-0.09	0.927	0.999
PD	Endo	DENND4B	-0.17	0.36	-0.48	0.631	0.954
PD	IN_ADARB2	DENND4B	0.14	0.11	1.25	0.213	0.908
PD	IN_LAMP5_LHX6	DENND4B	-0.02	0.14	-0.14	0.89	1
PD	IN_LAMP5_RELN	DENND4B	0.02	0.12	0.13	0.899	0.998
PD	IN_PVALB	DENND4B	0.03	0.08	0.35	0.725	0.984
PD	IN_PVALB_CHC	DENND4B	-0.15	0.15	-1.00	0.318	0.892
PD	IN_SST	DENND4B	-0.12	0.09	-1.41	0.16	0.865
PD	IN_VIP	DENND4B	-0.02	0.07	-0.28	0.779	0.968
PD	Micro	DENND4B	-0.01	0.08	-0.14	0.887	0.992
PD	OPC	DENND4B	-0.01	0.07	-0.17	0.866	0.995
PD	Oligo	DENND4B	0.14	0.06	2.41	0.0158	0.313
PD	PVM	DENND4B	-0.16	0.28	-0.56	0.576	0.947
PD	Adaptive	DENND4C	-0.44	0.30	-1.43	0.153	0.735
PD	Astro	DENND4C	-0.05	0.05	-1.12	0.261	0.824
PD	EN_L2_3_IT	DENND4C	0.05	0.04	1.23	0.219	0.734
PD	EN_L3_5_IT_1	DENND4C	0.02	0.06	0.25	0.799	0.987
PD	EN_L3_5_IT_2	DENND4C	0.00	0.05	0.00	0.998	0.999
PD	EN_L3_5_IT_3	DENND4C	0.06	0.05	1.14	0.256	0.819
PD	EN_L5_6_NP	DENND4C	-0.07	0.08	-0.84	0.402	0.999
PD	EN_L6B	DENND4C	0.08	0.11	0.66	0.509	0.999
PD	EN_L6_CT	DENND4C	-0.09	0.07	-1.30	0.193	0.998
PD	EN_L6_IT_1	DENND4C	0.10	0.10	1.06	0.29	1
PD	EN_L6_IT_2	DENND4C	0.00	0.10	0.03	0.973	0.999
PD	Endo	DENND4C	0.05	0.13	0.35	0.728	0.967
PD	IN_ADARB2	DENND4C	0.08	0.06	1.48	0.138	0.9
PD	IN_LAMP5_LHX6	DENND4C	0.15	0.08	1.88	0.0596	1
PD	IN_LAMP5_RELN	DENND4C	0.00	0.06	0.01	0.995	0.999
PD	IN_PVALB	DENND4C	0.04	0.05	0.81	0.418	0.949
PD	IN_PVALB_CHC	DENND4C	0.02	0.08	0.29	0.768	0.984
PD	IN_SST	DENND4C	0.06	0.06	1.02	0.309	0.915
PD	IN_VIP	DENND4C	0.03	0.04	0.64	0.52	0.914
PD	Micro	DENND4C	-0.02	0.08	-0.29	0.77	0.988
PD	OPC	DENND4C	0.02	0.04	0.45	0.656	0.987
PD	Oligo	DENND4C	0.07	0.04	1.63	0.102	0.54
PD	PC	DENND4C	-0.01	0.13	-0.05	0.962	0.997
PD	PVM	DENND4C	0.19	0.22	0.88	0.381	0.878
PD	SMC	DENND4C	-0.49	0.42	-1.18	0.239	0.998
PD	VLMC	DENND4C	0.09	0.16	0.56	0.577	0.957
PD	Astro	DENND5A	0.00	0.07	0.01	0.99	0.999
PD	EN_L2_3_IT	DENND5A	-0.07	0.05	-1.51	0.131	0.653
PD	EN_L3_5_IT_1	DENND5A	-0.06	0.08	-0.73	0.464	0.955
PD	EN_L3_5_IT_2	DENND5A	-0.13	0.06	-2.27	0.0232	0.449
PD	EN_L3_5_IT_3	DENND5A	-0.09	0.06	-1.45	0.146	0.73
PD	EN_L5_6_NP	DENND5A	0.03	0.07	0.35	0.729	0.999
PD	EN_L6B	DENND5A	-0.17	0.11	-1.61	0.108	0.999
PD	EN_L6_CT	DENND5A	-0.08	0.08	-1.01	0.313	0.998
PD	EN_L6_IT_1	DENND5A	-0.02	0.10	-0.18	0.855	1
PD	EN_L6_IT_2	DENND5A	-0.07	0.12	-0.54	0.587	0.992
PD	Endo	DENND5A	-0.14	0.13	-1.01	0.31	0.854
PD	IN_ADARB2	DENND5A	0.03	0.07	0.45	0.655	0.972
PD	IN_LAMP5_LHX6	DENND5A	-0.08	0.08	-1.01	0.314	1
PD	IN_LAMP5_RELN	DENND5A	-0.04	0.07	-0.55	0.582	0.991
PD	IN_PVALB	DENND5A	-0.05	0.05	-0.93	0.353	0.935
PD	IN_PVALB_CHC	DENND5A	-0.02	0.08	-0.25	0.803	0.984
PD	IN_SST	DENND5A	-0.09	0.05	-1.69	0.0907	0.814
PD	IN_VIP	DENND5A	-0.01	0.05	-0.29	0.772	0.968
PD	Micro	DENND5A	0.07	0.07	0.91	0.365	0.97
PD	OPC	DENND5A	0.00	0.05	0.08	0.933	0.997
PD	Oligo	DENND5A	-0.02	0.05	-0.41	0.679	0.929
PD	PC	DENND5A	0.15	0.17	0.87	0.385	0.997
PD	PVM	DENND5A	0.41	0.20	2.08	0.0374	0.598
PD	SMC	DENND5A	-0.14	0.50	-0.27	0.787	0.998
PD	VLMC	DENND5A	-0.04	0.21	-0.21	0.833	0.984
PD	Astro	DENND5B	-0.03	0.04	-0.64	0.524	0.927
PD	EN_L2_3_IT	DENND5B	0.09	0.04	2.39	0.0167	0.414
PD	EN_L3_5_IT_1	DENND5B	0.09	0.06	1.57	0.116	0.836
PD	EN_L3_5_IT_2	DENND5B	0.02	0.04	0.52	0.603	0.931
PD	EN_L3_5_IT_3	DENND5B	0.08	0.04	1.70	0.0899	0.663
PD	EN_L5_6_NP	DENND5B	0.02	0.06	0.28	0.778	0.999
PD	EN_L6B	DENND5B	0.08	0.07	1.10	0.27	0.999
PD	EN_L6_CT	DENND5B	0.04	0.05	0.76	0.45	0.998
PD	EN_L6_IT_1	DENND5B	0.15	0.06	2.32	0.0204	1
PD	EN_L6_IT_2	DENND5B	-0.03	0.08	-0.38	0.707	0.997
PD	Endo	DENND5B	0.04	0.14	0.28	0.778	0.976
PD	IN_ADARB2	DENND5B	0.07	0.05	1.54	0.124	0.888
PD	IN_LAMP5_LHX6	DENND5B	0.03	0.06	0.55	0.585	1
PD	IN_LAMP5_RELN	DENND5B	0.04	0.05	0.97	0.333	0.978
PD	IN_PVALB	DENND5B	0.02	0.04	0.41	0.679	0.977
PD	IN_PVALB_CHC	DENND5B	0.06	0.06	0.97	0.334	0.899
PD	IN_SST	DENND5B	0.11	0.04	2.59	0.00969	0.617
PD	IN_VIP	DENND5B	0.06	0.04	1.70	0.0895	0.729
PD	Micro	DENND5B	-0.30	0.11	-2.83	0.00471	0.849
PD	OPC	DENND5B	-0.02	0.04	-0.59	0.556	0.973
PD	Oligo	DENND5B	0.12	0.04	2.78	0.00543	0.213
PD	PC	DENND5B	0.13	0.16	0.81	0.416	0.997
PD	PVM	DENND5B	-0.12	0.31	-0.39	0.695	0.95
PD	SMC	DENND5B	0.67	0.52	1.28	0.2	0.998
PD	VLMC	DENND5B	0.02	0.17	0.13	0.895	0.989
PD	Adaptive	DENND6A	0.49	0.40	1.21	0.226	0.772
PD	Astro	DENND6A	-0.10	0.05	-1.95	0.0512	0.586
PD	EN_L2_3_IT	DENND6A	-0.01	0.03	-0.38	0.705	0.939
PD	EN_L3_5_IT_1	DENND6A	-0.03	0.06	-0.54	0.59	0.972
PD	EN_L3_5_IT_2	DENND6A	-0.02	0.05	-0.41	0.684	0.948
PD	EN_L3_5_IT_3	DENND6A	0.01	0.05	0.31	0.76	0.973
PD	EN_L5_6_NP	DENND6A	-0.04	0.09	-0.47	0.636	0.999
PD	EN_L6B	DENND6A	-0.07	0.09	-0.71	0.477	0.999
PD	EN_L6_CT	DENND6A	-0.12	0.07	-1.69	0.0905	0.998
PD	EN_L6_IT_1	DENND6A	-0.01	0.08	-0.11	0.914	1
PD	EN_L6_IT_2	DENND6A	0.01	0.09	0.14	0.885	0.997
PD	Endo	DENND6A	-0.25	0.17	-1.50	0.133	0.726
PD	IN_ADARB2	DENND6A	0.00	0.07	0.01	0.995	0.999
PD	IN_LAMP5_LHX6	DENND6A	0.02	0.08	0.27	0.79	1
PD	IN_LAMP5_RELN	DENND6A	-0.08	0.07	-1.18	0.238	0.969
PD	IN_PVALB	DENND6A	-0.02	0.05	-0.33	0.741	0.984
PD	IN_PVALB_CHC	DENND6A	-0.12	0.08	-1.45	0.146	0.79
PD	IN_SST	DENND6A	0.03	0.06	0.47	0.635	0.962
PD	IN_VIP	DENND6A	0.02	0.04	0.38	0.703	0.958
PD	Micro	DENND6A	0.09	0.08	1.17	0.24	0.952
PD	OPC	DENND6A	-0.06	0.05	-1.36	0.174	0.908
PD	Oligo	DENND6A	-0.03	0.05	-0.69	0.487	0.855
PD	PC	DENND6A	-0.33	0.14	-2.33	0.0201	0.997
PD	PVM	DENND6A	0.15	0.23	0.64	0.522	0.942
PD	SMC	DENND6A	1.90	1.27	1.50	0.135	0.998
PD	VLMC	DENND6A	-0.01	0.20	-0.07	0.941	0.994
PD	Astro	DENND6B	0.13	0.09	1.46	0.145	0.725
PD	EN_L2_3_IT	DENND6B	-0.03	0.06	-0.39	0.694	0.937
PD	EN_L3_5_IT_1	DENND6B	-0.11	0.09	-1.13	0.258	0.917
PD	EN_L3_5_IT_2	DENND6B	-0.02	0.09	-0.19	0.847	0.98
PD	EN_L3_5_IT_3	DENND6B	0.03	0.09	0.35	0.724	0.964
PD	EN_L5_6_NP	DENND6B	-0.07	0.14	-0.49	0.624	0.999
PD	EN_L6B	DENND6B	-0.16	0.15	-1.07	0.285	0.999
PD	EN_L6_CT	DENND6B	-0.09	0.11	-0.75	0.45	0.998
PD	EN_L6_IT_1	DENND6B	-0.13	0.12	-1.04	0.299	1
PD	EN_L6_IT_2	DENND6B	-0.16	0.16	-0.98	0.329	0.992
PD	IN_ADARB2	DENND6B	0.02	0.11	0.16	0.872	0.99
PD	IN_LAMP5_LHX6	DENND6B	-0.03	0.14	-0.19	0.852	1
PD	IN_LAMP5_RELN	DENND6B	0.16	0.14	1.19	0.233	0.969
PD	IN_PVALB	DENND6B	-0.03	0.08	-0.37	0.71	0.982
PD	IN_PVALB_CHC	DENND6B	0.17	0.14	1.15	0.25	0.858
PD	IN_SST	DENND6B	0.00	0.09	0.00	0.996	0.999
PD	IN_VIP	DENND6B	0.09	0.08	1.12	0.264	0.843
PD	Micro	DENND6B	-0.24	0.16	-1.47	0.141	0.943
PD	OPC	DENND6B	-0.17	0.12	-1.43	0.152	0.901
PD	Oligo	DENND6B	-0.09	0.10	-0.92	0.358	0.792
PD	Astro	DENR	-0.13	0.05	-2.50	0.0124	0.427
PD	EN_L2_3_IT	DENR	-0.02	0.04	-0.49	0.625	0.919
PD	EN_L3_5_IT_1	DENR	-0.04	0.08	-0.52	0.606	0.973
PD	EN_L3_5_IT_2	DENR	-0.03	0.06	-0.58	0.56	0.916
PD	EN_L3_5_IT_3	DENR	-0.13	0.06	-2.08	0.0373	0.52
PD	EN_L5_6_NP	DENR	0.05	0.11	0.50	0.619	0.999
PD	EN_L6B	DENR	-0.16	0.11	-1.42	0.157	0.999
PD	EN_L6_CT	DENR	-0.00	0.10	-0.05	0.959	0.998
PD	EN_L6_IT_1	DENR	-0.07	0.09	-0.83	0.406	1
PD	EN_L6_IT_2	DENR	0.01	0.12	0.10	0.918	0.999
PD	Endo	DENR	0.21	0.29	0.71	0.475	0.915
PD	IN_ADARB2	DENR	0.03	0.08	0.38	0.703	0.977
PD	IN_LAMP5_LHX6	DENR	-0.03	0.10	-0.28	0.782	1
PD	IN_LAMP5_RELN	DENR	-0.05	0.08	-0.65	0.517	0.991
PD	IN_PVALB	DENR	0.02	0.05	0.32	0.748	0.984
PD	IN_PVALB_CHC	DENR	-0.18	0.11	-1.63	0.102	0.762
PD	IN_SST	DENR	-0.01	0.07	-0.20	0.845	0.987
PD	IN_VIP	DENR	0.08	0.05	1.48	0.139	0.766
PD	Micro	DENR	-0.01	0.08	-0.09	0.927	0.997
PD	OPC	DENR	0.06	0.05	1.18	0.239	0.922
PD	Oligo	DENR	-0.07	0.05	-1.46	0.144	0.604
PD	PC	DENR	-0.45	0.44	-1.01	0.31	0.997
PD	VLMC	DENR	-0.51	0.22	-2.34	0.0193	0.569
PD	EN_L2_3_IT	DEPDC1	0.11	0.17	0.63	0.529	0.89
PD	EN_L3_5_IT_3	DEPDC1	0.35	0.43	0.81	0.42	0.892
PD	IN_SST	DEPDC1	0.14	0.17	0.85	0.395	0.93
PD	Astro	DEPDC1B	0.01	0.21	0.05	0.963	0.997
PD	EN_L2_3_IT	DEPDC1B	-0.06	0.11	-0.54	0.592	0.907
PD	EN_L3_5_IT_2	DEPDC1B	0.08	0.16	0.52	0.605	0.931
PD	EN_L3_5_IT_3	DEPDC1B	0.09	0.15	0.61	0.543	0.93
PD	EN_L6B	DEPDC1B	-0.51	0.58	-0.87	0.383	0.999
PD	EN_L6_CT	DEPDC1B	0.16	0.43	0.37	0.711	0.998
PD	EN_L6_IT_1	DEPDC1B	-0.30	0.21	-1.47	0.142	1
PD	EN_L6_IT_2	DEPDC1B	0.12	0.24	0.50	0.62	0.992
PD	Endo	DEPDC1B	0.22	0.47	0.46	0.647	0.957
PD	IN_PVALB	DEPDC1B	0.05	0.19	0.25	0.805	0.987
PD	IN_VIP	DEPDC1B	-0.01	0.18	-0.05	0.963	0.997
PD	Oligo	DEPDC1B	-0.18	0.16	-1.12	0.263	0.723
PD	Astro	DEPDC4	-0.18	0.09	-2.12	0.0339	0.539
PD	EN_L2_3_IT	DEPDC4	-0.13	0.09	-1.42	0.155	0.678
PD	EN_L3_5_IT_1	DEPDC4	-0.26	0.15	-1.76	0.0788	0.791
PD	EN_L3_5_IT_2	DEPDC4	-0.02	0.13	-0.14	0.887	0.987
PD	EN_L3_5_IT_3	DEPDC4	-0.03	0.12	-0.28	0.78	0.975
PD	EN_L5_6_NP	DEPDC4	0.13	0.18	0.75	0.452	0.999
PD	EN_L6B	DEPDC4	-0.07	0.23	-0.29	0.772	0.999
PD	EN_L6_CT	DEPDC4	0.05	0.18	0.26	0.794	0.998
PD	EN_L6_IT_1	DEPDC4	0.02	0.18	0.09	0.926	1
PD	EN_L6_IT_2	DEPDC4	0.22	0.22	1.00	0.317	0.992
PD	IN_ADARB2	DEPDC4	0.07	0.17	0.41	0.68	0.975
PD	IN_LAMP5_RELN	DEPDC4	0.09	0.15	0.58	0.56	0.991
PD	IN_PVALB	DEPDC4	0.01	0.13	0.10	0.917	0.995
PD	IN_SST	DEPDC4	0.01	0.14	0.07	0.943	0.994
PD	IN_VIP	DEPDC4	-0.26	0.12	-2.11	0.0347	0.655
PD	Micro	DEPDC4	-0.04	0.18	-0.23	0.817	0.989
PD	OPC	DEPDC4	-0.04	0.11	-0.33	0.738	0.991
PD	Oligo	DEPDC4	-0.09	0.08	-1.02	0.307	0.754
PD	OPC	DEPDC7	-0.22	0.17	-1.35	0.178	0.91
PD	Oligo	DEPDC7	-0.02	0.10	-0.19	0.852	0.971
PD	Astro	DEPP1	0.03	0.29	0.12	0.908	0.988
PD	EN_L2_3_IT	DEPP1	0.11	0.18	0.59	0.558	0.899
PD	EN_L3_5_IT_2	DEPP1	-0.23	0.18	-1.27	0.206	0.759
PD	EN_L3_5_IT_3	DEPP1	0.28	0.15	1.78	0.0747	0.643
PD	Endo	DEPP1	0.07	0.29	0.23	0.815	0.985
PD	IN_LAMP5_RELN	DEPP1	0.39	0.20	1.99	0.0464	0.85
PD	IN_PVALB	DEPP1	-0.14	0.16	-0.88	0.378	0.942
PD	Micro	DEPP1	0.50	0.24	2.14	0.0323	0.924
PD	OPC	DEPP1	-0.09	0.20	-0.47	0.638	0.985
PD	Oligo	DEPP1	0.12	0.16	0.74	0.462	0.842
PD	Astro	DEPTOR	-0.01	0.10	-0.13	0.9	0.987
PD	EN_L2_3_IT	DEPTOR	-0.02	0.07	-0.33	0.739	0.947
PD	EN_L3_5_IT_1	DEPTOR	-0.06	0.14	-0.43	0.665	0.977
PD	EN_L3_5_IT_2	DEPTOR	-0.09	0.09	-1.01	0.313	0.821
PD	EN_L3_5_IT_3	DEPTOR	-0.02	0.10	-0.21	0.835	0.983
PD	EN_L5_6_NP	DEPTOR	0.11	0.14	0.80	0.426	0.999
PD	EN_L6B	DEPTOR	-0.15	0.19	-0.78	0.433	0.999
PD	EN_L6_CT	DEPTOR	-0.18	0.13	-1.36	0.175	0.998
PD	EN_L6_IT_1	DEPTOR	-0.03	0.16	-0.16	0.871	1
PD	EN_L6_IT_2	DEPTOR	0.07	0.20	0.37	0.71	0.997
PD	Endo	DEPTOR	-0.26	0.24	-1.08	0.28	0.842
PD	IN_ADARB2	DEPTOR	-0.20	0.14	-1.40	0.162	0.901
PD	IN_LAMP5_LHX6	DEPTOR	-0.08	0.16	-0.48	0.633	1
PD	IN_LAMP5_RELN	DEPTOR	-0.02	0.16	-0.13	0.894	0.998
PD	IN_PVALB	DEPTOR	-0.02	0.08	-0.26	0.791	0.987
PD	IN_PVALB_CHC	DEPTOR	-0.19	0.13	-1.52	0.129	0.783
PD	IN_SST	DEPTOR	0.06	0.09	0.67	0.503	0.95
PD	IN_VIP	DEPTOR	-0.04	0.08	-0.55	0.579	0.929
PD	Micro	DEPTOR	-0.13	0.19	-0.65	0.515	0.97
PD	OPC	DEPTOR	-0.07	0.10	-0.71	0.476	0.964
PD	Oligo	DEPTOR	-0.02	0.08	-0.28	0.781	0.955
PD	PVM	DEPTOR	-0.29	0.35	-0.81	0.421	0.898
PD	Astro	DERA	0.04	0.08	0.47	0.638	0.95
PD	EN_L2_3_IT	DERA	0.04	0.08	0.44	0.657	0.927
PD	EN_L3_5_IT_1	DERA	-0.34	0.19	-1.74	0.0813	0.791
PD	EN_L3_5_IT_2	DERA	0.06	0.12	0.52	0.605	0.931
PD	EN_L3_5_IT_3	DERA	-0.02	0.14	-0.11	0.91	0.99
PD	EN_L5_6_NP	DERA	-0.06	0.17	-0.34	0.737	0.999
PD	EN_L6B	DERA	0.19	0.20	0.98	0.328	0.999
PD	EN_L6_CT	DERA	0.18	0.20	0.89	0.372	0.998
PD	EN_L6_IT_1	DERA	-0.06	0.17	-0.37	0.714	1
PD	EN_L6_IT_2	DERA	0.08	0.16	0.53	0.596	0.992
PD	Endo	DERA	-0.26	0.19	-1.34	0.181	0.764
PD	IN_ADARB2	DERA	0.02	0.17	0.10	0.919	0.993
PD	IN_LAMP5_RELN	DERA	0.07	0.16	0.42	0.674	0.994
PD	IN_PVALB	DERA	0.25	0.17	1.47	0.141	0.859
PD	IN_PVALB_CHC	DERA	0.63	0.39	1.59	0.112	0.774
PD	IN_SST	DERA	0.16	0.17	0.96	0.338	0.917
PD	IN_VIP	DERA	-0.05	0.12	-0.44	0.662	0.948
PD	Micro	DERA	-0.00	0.08	-0.00	0.997	1
PD	OPC	DERA	0.09	0.08	1.14	0.253	0.923
PD	Oligo	DERA	-0.01	0.07	-0.15	0.883	0.977
PD	PC	DERA	-0.14	0.24	-0.60	0.548	0.997
PD	PVM	DERA	-0.13	0.23	-0.55	0.581	0.947
PD	VLMC	DERA	0.11	0.21	0.54	0.587	0.957
PD	Astro	DERL1	-0.04	0.07	-0.54	0.588	0.94
PD	EN_L2_3_IT	DERL1	0.04	0.07	0.59	0.556	0.898
PD	EN_L3_5_IT_1	DERL1	0.05	0.11	0.45	0.652	0.976
PD	EN_L3_5_IT_2	DERL1	0.05	0.08	0.61	0.541	0.912
PD	EN_L3_5_IT_3	DERL1	0.13	0.08	1.64	0.102	0.68
PD	EN_L5_6_NP	DERL1	0.17	0.15	1.08	0.279	0.999
PD	EN_L6B	DERL1	0.16	0.17	0.94	0.348	0.999
PD	EN_L6_CT	DERL1	0.16	0.14	1.14	0.256	0.998
PD	EN_L6_IT_1	DERL1	0.14	0.13	1.09	0.274	1
PD	EN_L6_IT_2	DERL1	0.15	0.18	0.86	0.39	0.992
PD	Endo	DERL1	-0.16	0.34	-0.48	0.629	0.954
PD	IN_ADARB2	DERL1	0.15	0.11	1.35	0.177	0.901
PD	IN_LAMP5_LHX6	DERL1	-0.17	0.15	-1.15	0.251	1
PD	IN_LAMP5_RELN	DERL1	0.10	0.11	0.90	0.366	0.984
PD	IN_PVALB	DERL1	-0.02	0.09	-0.23	0.816	0.988
PD	IN_SST	DERL1	0.11	0.10	1.06	0.289	0.908
PD	IN_VIP	DERL1	0.06	0.07	0.76	0.45	0.901
PD	Micro	DERL1	0.24	0.11	2.12	0.0339	0.924
PD	OPC	DERL1	0.00	0.07	0.07	0.947	0.997
PD	Oligo	DERL1	0.09	0.05	1.68	0.0923	0.522
PD	PC	DERL1	0.05	0.45	0.12	0.905	0.997
PD	Astro	DERL2	-0.00	0.07	-0.01	0.991	0.999
PD	EN_L2_3_IT	DERL2	0.05	0.06	0.91	0.36	0.81
PD	EN_L3_5_IT_1	DERL2	0.17	0.14	1.24	0.215	0.899
PD	EN_L3_5_IT_2	DERL2	-0.04	0.08	-0.48	0.628	0.938
PD	EN_L3_5_IT_3	DERL2	0.04	0.10	0.44	0.658	0.95
PD	EN_L5_6_NP	DERL2	0.70	0.47	1.48	0.14	0.999
PD	EN_L6B	DERL2	-0.29	0.45	-0.65	0.518	0.999
PD	EN_L6_CT	DERL2	0.18	0.17	1.02	0.309	0.998
PD	EN_L6_IT_1	DERL2	0.15	0.15	1.01	0.312	1
PD	EN_L6_IT_2	DERL2	0.67	0.40	1.65	0.0983	0.985
PD	IN_ADARB2	DERL2	-0.06	0.16	-0.36	0.722	0.979
PD	IN_LAMP5_LHX6	DERL2	-0.01	0.17	-0.06	0.95	1
PD	IN_LAMP5_RELN	DERL2	0.06	0.14	0.44	0.657	0.993
PD	IN_PVALB	DERL2	-0.04	0.10	-0.43	0.665	0.977
PD	IN_SST	DERL2	-0.10	0.11	-0.89	0.376	0.929
PD	IN_VIP	DERL2	0.13	0.09	1.47	0.141	0.766
PD	Micro	DERL2	0.12	0.12	0.99	0.32	0.964
PD	OPC	DERL2	0.04	0.08	0.48	0.628	0.982
PD	Oligo	DERL2	0.11	0.05	2.09	0.0364	0.397
PD	Astro	DESI1	-0.01	0.07	-0.17	0.866	0.983
PD	EN_L2_3_IT	DESI1	-0.01	0.05	-0.29	0.769	0.953
PD	EN_L3_5_IT_1	DESI1	-0.15	0.09	-1.64	0.101	0.809
PD	EN_L3_5_IT_2	DESI1	-0.04	0.07	-0.62	0.535	0.912
PD	EN_L3_5_IT_3	DESI1	-0.03	0.08	-0.35	0.727	0.965
PD	EN_L5_6_NP	DESI1	0.16	0.12	1.34	0.181	0.999
PD	EN_L6B	DESI1	0.15	0.15	0.97	0.331	0.999
PD	EN_L6_CT	DESI1	-0.33	0.12	-2.76	0.00577	0.835
PD	EN_L6_IT_1	DESI1	0.08	0.11	0.66	0.508	1
PD	EN_L6_IT_2	DESI1	-0.14	0.18	-0.82	0.413	0.992
PD	IN_ADARB2	DESI1	-0.02	0.11	-0.19	0.846	0.988
PD	IN_LAMP5_LHX6	DESI1	0.08	0.13	0.58	0.56	1
PD	IN_LAMP5_RELN	DESI1	0.12	0.10	1.17	0.243	0.969
PD	IN_PVALB	DESI1	0.05	0.07	0.73	0.467	0.952
PD	IN_PVALB_CHC	DESI1	0.14	0.12	1.12	0.263	0.864
PD	IN_SST	DESI1	-0.01	0.08	-0.13	0.897	0.991
PD	IN_VIP	DESI1	0.00	0.06	0.04	0.966	0.997
PD	Micro	DESI1	0.15	0.13	1.17	0.243	0.952
PD	OPC	DESI1	0.05	0.07	0.66	0.509	0.968
PD	Oligo	DESI1	0.01	0.05	0.30	0.763	0.949
PD	Astro	DESI2	-0.01	0.06	-0.16	0.873	0.983
PD	EN_L2_3_IT	DESI2	0.03	0.05	0.54	0.592	0.907
PD	EN_L3_5_IT_1	DESI2	-0.05	0.09	-0.55	0.58	0.971
PD	EN_L3_5_IT_2	DESI2	-0.06	0.07	-0.79	0.432	0.875
PD	EN_L3_5_IT_3	DESI2	-0.02	0.07	-0.26	0.797	0.979
PD	EN_L5_6_NP	DESI2	0.05	0.11	0.47	0.637	0.999
PD	EN_L6B	DESI2	-0.10	0.13	-0.78	0.437	0.999
PD	EN_L6_CT	DESI2	0.05	0.11	0.45	0.656	0.998
PD	EN_L6_IT_1	DESI2	0.06	0.14	0.45	0.655	1
PD	EN_L6_IT_2	DESI2	-0.06	0.17	-0.35	0.728	0.997
PD	Endo	DESI2	-0.09	0.16	-0.57	0.569	0.942
PD	IN_ADARB2	DESI2	0.10	0.11	0.93	0.352	0.947
PD	IN_LAMP5_LHX6	DESI2	0.14	0.12	1.10	0.271	1
PD	IN_LAMP5_RELN	DESI2	-0.10	0.10	-0.99	0.321	0.974
PD	IN_PVALB	DESI2	0.01	0.06	0.10	0.921	0.995
PD	IN_PVALB_CHC	DESI2	0.16	0.11	1.47	0.141	0.789
PD	IN_SST	DESI2	0.01	0.08	0.09	0.928	0.994
PD	IN_VIP	DESI2	0.08	0.06	1.36	0.174	0.801
PD	Micro	DESI2	0.13	0.09	1.42	0.154	0.943
PD	OPC	DESI2	0.03	0.06	0.53	0.593	0.977
PD	Oligo	DESI2	0.06	0.06	1.13	0.259	0.721
PD	PC	DESI2	0.06	0.38	0.15	0.878	0.997
PD	Astro	DEUP1	0.13	0.15	0.89	0.375	0.88
PD	EN_L2_3_IT	DEUP1	-0.16	0.13	-1.20	0.231	0.746
PD	EN_L3_5_IT_1	DEUP1	0.30	0.18	1.61	0.108	0.822
PD	EN_L3_5_IT_2	DEUP1	0.12	0.15	0.79	0.427	0.874
PD	EN_L3_5_IT_3	DEUP1	0.05	0.15	0.32	0.746	0.97
PD	EN_L6B	DEUP1	-0.03	0.61	-0.05	0.962	0.999
PD	EN_L6_CT	DEUP1	-0.17	0.42	-0.40	0.687	0.998
PD	EN_L6_IT_1	DEUP1	0.15	0.20	0.74	0.457	1
PD	IN_ADARB2	DEUP1	-0.28	0.22	-1.27	0.202	0.905
PD	IN_LAMP5_LHX6	DEUP1	-0.21	0.20	-1.03	0.305	1
PD	IN_LAMP5_RELN	DEUP1	-0.40	0.25	-1.65	0.099	0.916
PD	IN_PVALB	DEUP1	-0.16	0.14	-1.13	0.26	0.918
PD	IN_SST	DEUP1	-0.08	0.17	-0.50	0.616	0.961
PD	IN_VIP	DEUP1	-0.25	0.16	-1.57	0.117	0.754
PD	Micro	DEUP1	-0.23	0.21	-1.10	0.273	0.955
PD	OPC	DEUP1	0.03	0.18	0.19	0.851	0.994
PD	Oligo	DEUP1	-0.13	0.13	-1.01	0.314	0.761
PD	Astro	DEXI	-0.02	0.11	-0.22	0.829	0.979
PD	EN_L2_3_IT	DEXI	0.07	0.08	0.93	0.35	0.805
PD	EN_L3_5_IT_1	DEXI	-0.38	0.17	-2.25	0.0244	0.669
PD	EN_L3_5_IT_2	DEXI	0.11	0.10	1.12	0.264	0.794
PD	EN_L3_5_IT_3	DEXI	0.13	0.11	1.17	0.243	0.811
PD	EN_L6_CT	DEXI	0.04	0.52	0.08	0.934	0.998
PD	EN_L6_IT_1	DEXI	0.10	0.17	0.60	0.55	1
PD	IN_ADARB2	DEXI	0.00	0.16	0.03	0.979	0.996
PD	IN_LAMP5_LHX6	DEXI	-0.04	0.20	-0.21	0.835	1
PD	IN_LAMP5_RELN	DEXI	0.08	0.15	0.52	0.6	0.993
PD	IN_PVALB	DEXI	0.07	0.08	0.86	0.387	0.942
PD	IN_PVALB_CHC	DEXI	-0.15	0.15	-1.05	0.292	0.875
PD	IN_SST	DEXI	-0.03	0.12	-0.29	0.774	0.98
PD	IN_VIP	DEXI	0.18	0.09	1.90	0.058	0.686
PD	Micro	DEXI	-0.05	0.14	-0.32	0.752	0.985
PD	OPC	DEXI	0.26	0.12	2.25	0.0242	0.76
PD	Oligo	DEXI	0.06	0.08	0.74	0.46	0.841
PD	Astro	DFFA	0.16	0.07	2.28	0.0224	0.489
PD	EN_L2_3_IT	DFFA	-0.04	0.07	-0.52	0.605	0.912
PD	EN_L3_5_IT_1	DFFA	-0.15	0.13	-1.16	0.247	0.91
PD	EN_L3_5_IT_2	DFFA	-0.13	0.09	-1.47	0.142	0.712
PD	EN_L3_5_IT_3	DFFA	-0.02	0.09	-0.19	0.849	0.986
PD	EN_L5_6_NP	DFFA	0.09	0.13	0.65	0.517	0.999
PD	EN_L6B	DFFA	-0.02	0.19	-0.12	0.901	0.999
PD	EN_L6_CT	DFFA	-0.08	0.14	-0.59	0.555	0.998
PD	EN_L6_IT_1	DFFA	0.05	0.14	0.38	0.701	1
PD	EN_L6_IT_2	DFFA	-0.02	0.19	-0.13	0.897	0.998
PD	IN_ADARB2	DFFA	0.13	0.11	1.21	0.227	0.908
PD	IN_LAMP5_LHX6	DFFA	-0.15	0.15	-0.97	0.33	1
PD	IN_LAMP5_RELN	DFFA	0.19	0.10	1.91	0.0563	0.868
PD	IN_PVALB	DFFA	-0.05	0.08	-0.63	0.528	0.964
PD	IN_PVALB_CHC	DFFA	-0.02	0.13	-0.13	0.895	0.993
PD	IN_SST	DFFA	0.04	0.10	0.42	0.671	0.969
PD	IN_VIP	DFFA	0.07	0.08	0.81	0.42	0.892
PD	Micro	DFFA	-0.14	0.14	-0.99	0.321	0.964
PD	OPC	DFFA	-0.03	0.08	-0.46	0.647	0.986
PD	Oligo	DFFA	0.06	0.05	1.23	0.217	0.685
PD	Astro	DFFB	0.01	0.08	0.15	0.883	0.984
PD	EN_L2_3_IT	DFFB	0.03	0.06	0.44	0.659	0.927
PD	EN_L3_5_IT_1	DFFB	0.05	0.10	0.54	0.589	0.972
PD	EN_L3_5_IT_2	DFFB	0.05	0.07	0.64	0.522	0.906
PD	EN_L3_5_IT_3	DFFB	0.03	0.09	0.30	0.767	0.974
PD	EN_L5_6_NP	DFFB	-0.01	0.11	-0.05	0.959	0.999
PD	EN_L6B	DFFB	0.09	0.16	0.58	0.561	0.999
PD	EN_L6_CT	DFFB	0.18	0.11	1.59	0.111	0.998
PD	EN_L6_IT_1	DFFB	0.11	0.13	0.82	0.41	1
PD	EN_L6_IT_2	DFFB	0.07	0.17	0.45	0.652	0.994
PD	IN_ADARB2	DFFB	0.04	0.10	0.36	0.721	0.979
PD	IN_LAMP5_LHX6	DFFB	-0.04	0.12	-0.37	0.71	1
PD	IN_LAMP5_RELN	DFFB	-0.09	0.09	-0.99	0.324	0.975
PD	IN_PVALB	DFFB	-0.00	0.07	-0.05	0.963	0.997
PD	IN_PVALB_CHC	DFFB	0.04	0.13	0.34	0.735	0.982
PD	IN_SST	DFFB	-0.02	0.08	-0.25	0.805	0.982
PD	IN_VIP	DFFB	-0.03	0.07	-0.38	0.707	0.958
PD	Micro	DFFB	-0.07	0.12	-0.57	0.566	0.977
PD	OPC	DFFB	-0.08	0.10	-0.81	0.42	0.958
PD	Oligo	DFFB	0.05	0.06	0.82	0.413	0.822
PD	Astro	DGAT1	0.03	0.08	0.41	0.68	0.958
PD	EN_L2_3_IT	DGAT1	-0.01	0.07	-0.12	0.907	0.983
PD	EN_L3_5_IT_1	DGAT1	-0.06	0.13	-0.50	0.621	0.975
PD	EN_L3_5_IT_2	DGAT1	-0.02	0.09	-0.20	0.841	0.979
PD	EN_L3_5_IT_3	DGAT1	0.01	0.10	0.05	0.959	0.997
PD	EN_L5_6_NP	DGAT1	0.23	0.20	1.12	0.261	0.999
PD	EN_L6B	DGAT1	0.20	0.21	0.94	0.348	0.999
PD	EN_L6_CT	DGAT1	-0.07	0.18	-0.38	0.701	0.998
PD	EN_L6_IT_1	DGAT1	-0.19	0.15	-1.20	0.229	1
PD	EN_L6_IT_2	DGAT1	-1.21	0.44	-2.73	0.00632	0.705
PD	IN_ADARB2	DGAT1	0.00	0.15	0.00	0.997	0.999
PD	IN_LAMP5_LHX6	DGAT1	-0.34	0.49	-0.69	0.488	1
PD	IN_LAMP5_RELN	DGAT1	-0.01	0.13	-0.08	0.938	0.998
PD	IN_PVALB	DGAT1	0.01	0.10	0.10	0.923	0.995
PD	IN_SST	DGAT1	0.00	0.13	0.00	0.997	0.999
PD	IN_VIP	DGAT1	-0.00	0.10	-0.04	0.971	0.999
PD	Micro	DGAT1	0.08	0.15	0.56	0.575	0.977
PD	OPC	DGAT1	-0.17	0.09	-1.83	0.0666	0.835
PD	Oligo	DGAT1	0.09	0.08	1.20	0.231	0.699
PD	EN_L2_3_IT	DGAT2	0.18	0.12	1.58	0.114	0.632
PD	EN_L3_5_IT_2	DGAT2	-0.15	0.16	-0.93	0.351	0.842
PD	EN_L3_5_IT_3	DGAT2	-0.07	0.12	-0.58	0.564	0.935
PD	EN_L6B	DGAT2	0.11	0.21	0.54	0.588	0.999
PD	EN_L6_CT	DGAT2	0.10	0.46	0.22	0.828	0.998
PD	EN_L6_IT_1	DGAT2	0.33	0.21	1.60	0.109	1
PD	IN_SST	DGAT2	-0.01	0.19	-0.05	0.958	0.994
PD	IN_VIP	DGAT2	0.06	0.14	0.39	0.697	0.957
PD	Oligo	DGAT2	-0.09	0.13	-0.71	0.48	0.852
PD	Astro	DGAT2L6	-0.27	0.18	-1.50	0.135	0.714
PD	EN_L2_3_IT	DGAT2L6	-0.06	0.20	-0.27	0.785	0.957
PD	Oligo	DGAT2L6	-0.31	0.19	-1.63	0.102	0.539
PD	Astro	DGCR2	0.01	0.05	0.28	0.778	0.973
PD	EN_L2_3_IT	DGCR2	0.15	0.05	2.79	0.00524	0.306
PD	EN_L3_5_IT_1	DGCR2	0.08	0.08	1.00	0.316	0.94
PD	EN_L3_5_IT_2	DGCR2	0.10	0.06	1.55	0.121	0.687
PD	EN_L3_5_IT_3	DGCR2	0.04	0.06	0.72	0.468	0.91
PD	EN_L5_6_NP	DGCR2	-0.04	0.10	-0.38	0.708	0.999
PD	EN_L6B	DGCR2	0.14	0.10	1.34	0.182	0.999
PD	EN_L6_CT	DGCR2	0.06	0.08	0.68	0.494	0.998
PD	EN_L6_IT_1	DGCR2	0.11	0.09	1.23	0.218	1
PD	EN_L6_IT_2	DGCR2	0.07	0.13	0.53	0.596	0.992
PD	Endo	DGCR2	-0.35	0.26	-1.32	0.187	0.771
PD	IN_ADARB2	DGCR2	0.16	0.08	1.99	0.0466	0.881
PD	IN_LAMP5_LHX6	DGCR2	0.06	0.09	0.63	0.528	1
PD	IN_LAMP5_RELN	DGCR2	0.05	0.08	0.73	0.468	0.988
PD	IN_PVALB	DGCR2	0.03	0.06	0.54	0.587	0.973
PD	IN_PVALB_CHC	DGCR2	-0.09	0.10	-0.87	0.383	0.916
PD	IN_SST	DGCR2	0.12	0.07	1.79	0.074	0.797
PD	IN_VIP	DGCR2	0.10	0.05	1.95	0.0511	0.683
PD	Micro	DGCR2	0.08	0.09	0.90	0.365	0.97
PD	OPC	DGCR2	0.01	0.06	0.24	0.812	0.992
PD	Oligo	DGCR2	0.09	0.05	2.05	0.0403	0.408
PD	PC	DGCR2	-0.24	0.42	-0.58	0.565	0.997
PD	VLMC	DGCR2	0.18	0.20	0.88	0.378	0.898
PD	Astro	DGCR6L	-0.03	0.11	-0.31	0.759	0.971
PD	EN_L2_3_IT	DGCR6L	0.02	0.08	0.26	0.798	0.958
PD	EN_L3_5_IT_1	DGCR6L	-0.22	0.15	-1.45	0.147	0.861
PD	EN_L3_5_IT_2	DGCR6L	0.02	0.10	0.23	0.818	0.977
PD	EN_L3_5_IT_3	DGCR6L	-0.09	0.11	-0.79	0.429	0.897
PD	EN_L6_IT_1	DGCR6L	0.29	0.38	0.74	0.457	1
PD	IN_PVALB	DGCR6L	0.14	0.13	1.12	0.264	0.918
PD	IN_SST	DGCR6L	-0.06	0.15	-0.41	0.679	0.969
PD	IN_VIP	DGCR6L	-0.10	0.11	-0.94	0.347	0.876
PD	OPC	DGCR6L	-0.20	0.14	-1.43	0.153	0.901
PD	Oligo	DGCR6L	-0.02	0.08	-0.27	0.787	0.957
PD	Astro	DGCR8	0.06	0.07	0.91	0.361	0.876
PD	EN_L2_3_IT	DGCR8	-0.01	0.07	-0.11	0.91	0.983
PD	EN_L3_5_IT_1	DGCR8	-0.11	0.10	-1.12	0.261	0.919
PD	EN_L3_5_IT_2	DGCR8	0.02	0.07	0.27	0.787	0.972
PD	EN_L3_5_IT_3	DGCR8	0.04	0.09	0.42	0.678	0.955
PD	EN_L5_6_NP	DGCR8	0.03	0.13	0.21	0.838	0.999
PD	EN_L6B	DGCR8	-0.24	0.16	-1.51	0.132	0.999
PD	EN_L6_CT	DGCR8	-0.07	0.13	-0.53	0.595	0.998
PD	EN_L6_IT_1	DGCR8	0.07	0.13	0.54	0.589	1
PD	EN_L6_IT_2	DGCR8	-0.32	0.17	-1.93	0.0534	0.922
PD	IN_ADARB2	DGCR8	-0.07	0.12	-0.58	0.563	0.972
PD	IN_LAMP5_LHX6	DGCR8	0.09	0.12	0.80	0.423	1
PD	IN_LAMP5_RELN	DGCR8	0.02	0.11	0.22	0.822	0.996
PD	IN_PVALB	DGCR8	-0.02	0.08	-0.22	0.829	0.989
PD	IN_PVALB_CHC	DGCR8	-0.06	0.12	-0.50	0.62	0.974
PD	IN_SST	DGCR8	-0.01	0.09	-0.11	0.913	0.993
PD	IN_VIP	DGCR8	0.05	0.08	0.66	0.51	0.912
PD	Micro	DGCR8	-0.03	0.12	-0.22	0.826	0.989
PD	OPC	DGCR8	-0.08	0.07	-1.12	0.262	0.927
PD	Oligo	DGCR8	0.03	0.06	0.44	0.662	0.925
PD	PC	DGCR8	-0.10	0.35	-0.28	0.776	0.997
PD	Astro	DGKA	0.11	0.10	1.12	0.261	0.825
PD	EN_L2_3_IT	DGKA	0.10	0.06	1.83	0.0666	0.565
PD	EN_L3_5_IT_1	DGKA	0.22	0.11	1.95	0.0508	0.756
PD	EN_L3_5_IT_2	DGKA	-0.11	0.08	-1.40	0.162	0.727
PD	EN_L3_5_IT_3	DGKA	-0.06	0.11	-0.56	0.573	0.936
PD	EN_L6B	DGKA	-0.49	0.55	-0.89	0.375	0.999
PD	EN_L6_CT	DGKA	-0.62	0.41	-1.51	0.132	0.998
PD	EN_L6_IT_1	DGKA	0.26	0.12	2.22	0.0263	1
PD	EN_L6_IT_2	DGKA	0.08	0.17	0.46	0.643	0.993
PD	IN_ADARB2	DGKA	-0.04	0.14	-0.30	0.762	0.982
PD	IN_LAMP5_LHX6	DGKA	0.02	0.16	0.12	0.902	1
PD	IN_LAMP5_RELN	DGKA	0.11	0.12	0.92	0.358	0.984
PD	IN_PVALB	DGKA	0.15	0.09	1.71	0.0871	0.823
PD	IN_PVALB_CHC	DGKA	0.24	0.19	1.29	0.197	0.838
PD	IN_SST	DGKA	0.04	0.10	0.41	0.683	0.97
PD	IN_VIP	DGKA	0.02	0.07	0.27	0.784	0.968
PD	Micro	DGKA	0.11	0.10	1.16	0.246	0.952
PD	OPC	DGKA	-0.03	0.06	-0.40	0.692	0.988
PD	Oligo	DGKA	0.14	0.08	1.81	0.0701	0.486
PD	Astro	DGKB	0.11	0.22	0.48	0.634	0.949
PD	EN_L2_3_IT	DGKB	0.03	0.05	0.58	0.56	0.899
PD	EN_L3_5_IT_1	DGKB	-0.11	0.21	-0.52	0.602	0.973
PD	EN_L3_5_IT_2	DGKB	-0.10	0.11	-0.91	0.362	0.848
PD	EN_L3_5_IT_3	DGKB	0.00	0.07	0.02	0.987	0.999
PD	EN_L5_6_NP	DGKB	-0.05	0.09	-0.55	0.583	0.999
PD	EN_L6B	DGKB	-0.22	0.17	-1.33	0.183	0.999
PD	EN_L6_CT	DGKB	-0.07	0.09	-0.81	0.418	0.998
PD	EN_L6_IT_1	DGKB	0.01	0.08	0.09	0.931	1
PD	EN_L6_IT_2	DGKB	-0.20	0.13	-1.60	0.109	0.985
PD	Endo	DGKB	-0.22	0.43	-0.50	0.616	0.952
PD	IN_ADARB2	DGKB	-0.02	0.06	-0.41	0.68	0.975
PD	IN_LAMP5_LHX6	DGKB	0.05	0.07	0.64	0.523	1
PD	IN_LAMP5_RELN	DGKB	-0.16	0.08	-2.04	0.0413	0.838
PD	IN_PVALB	DGKB	0.01	0.10	0.11	0.912	0.995
PD	IN_PVALB_CHC	DGKB	0.03	0.06	0.45	0.652	0.976
PD	IN_SST	DGKB	0.09	0.08	1.08	0.281	0.904
PD	IN_VIP	DGKB	0.04	0.06	0.64	0.525	0.916
PD	Micro	DGKB	-0.07	0.17	-0.40	0.689	0.983
PD	OPC	DGKB	0.15	0.15	1.02	0.306	0.932
PD	Oligo	DGKB	0.01	0.12	0.09	0.931	0.985
PD	PC	DGKB	-0.11	0.15	-0.70	0.481	0.997
PD	SMC	DGKB	-0.43	0.53	-0.81	0.418	0.998
PD	VLMC	DGKB	0.22	0.29	0.76	0.445	0.916
PD	Adaptive	DGKD	0.03	0.41	0.06	0.948	0.994
PD	Astro	DGKD	0.04	0.10	0.37	0.715	0.963
PD	EN_L2_3_IT	DGKD	-0.08	0.10	-0.81	0.415	0.839
PD	EN_L3_5_IT_1	DGKD	-0.02	0.13	-0.12	0.906	0.992
PD	EN_L3_5_IT_2	DGKD	-0.09	0.17	-0.55	0.584	0.926
PD	EN_L3_5_IT_3	DGKD	0.20	0.11	1.86	0.0624	0.614
PD	EN_L5_6_NP	DGKD	0.10	0.09	1.11	0.269	0.999
PD	EN_L6B	DGKD	0.18	0.14	1.30	0.195	0.999
PD	EN_L6_CT	DGKD	0.07	0.16	0.43	0.664	0.998
PD	EN_L6_IT_1	DGKD	-1.12	0.43	-2.59	0.00951	0.921
PD	EN_L6_IT_2	DGKD	0.30	0.14	2.14	0.0324	0.9
PD	IN_ADARB2	DGKD	0.02	0.07	0.29	0.773	0.984
PD	IN_LAMP5_LHX6	DGKD	0.08	0.07	1.05	0.293	1
PD	IN_LAMP5_RELN	DGKD	0.08	0.06	1.38	0.169	0.946
PD	IN_PVALB	DGKD	0.05	0.05	1.01	0.314	0.932
PD	IN_PVALB_CHC	DGKD	0.00	0.07	0.06	0.951	0.995
PD	IN_SST	DGKD	0.03	0.07	0.42	0.678	0.969
PD	IN_VIP	DGKD	0.03	0.05	0.61	0.539	0.918
PD	Micro	DGKD	0.09	0.11	0.85	0.396	0.97
PD	OPC	DGKD	0.07	0.06	1.17	0.241	0.922
PD	Oligo	DGKD	-0.05	0.07	-0.76	0.446	0.834
PD	PC	DGKD	0.42	0.32	1.34	0.181	0.997
PD	PVM	DGKD	0.52	0.28	1.88	0.0606	0.621
PD	VLMC	DGKD	0.55	0.36	1.51	0.13	0.757
PD	Astro	DGKE	0.14	0.10	1.51	0.131	0.708
PD	EN_L2_3_IT	DGKE	0.09	0.05	1.78	0.0746	0.578
PD	EN_L3_5_IT_1	DGKE	-0.01	0.08	-0.17	0.866	0.992
PD	EN_L3_5_IT_2	DGKE	0.06	0.07	0.84	0.4	0.866
PD	EN_L3_5_IT_3	DGKE	0.07	0.06	1.10	0.273	0.831
PD	EN_L5_6_NP	DGKE	-0.02	0.08	-0.20	0.843	0.999
PD	EN_L6B	DGKE	0.12	0.11	1.10	0.27	0.999
PD	EN_L6_CT	DGKE	0.11	0.09	1.15	0.25	0.998
PD	EN_L6_IT_1	DGKE	0.21	0.10	2.04	0.0417	1
PD	EN_L6_IT_2	DGKE	0.10	0.12	0.82	0.411	0.992
PD	Endo	DGKE	-0.26	0.21	-1.22	0.221	0.798
PD	IN_ADARB2	DGKE	0.07	0.07	1.08	0.28	0.927
PD	IN_LAMP5_LHX6	DGKE	0.05	0.09	0.58	0.564	1
PD	IN_LAMP5_RELN	DGKE	0.04	0.07	0.51	0.609	0.993
PD	IN_PVALB	DGKE	0.07	0.06	1.14	0.253	0.918
PD	IN_PVALB_CHC	DGKE	0.09	0.08	1.10	0.271	0.864
PD	IN_SST	DGKE	0.02	0.07	0.25	0.804	0.982
PD	IN_VIP	DGKE	0.06	0.05	1.26	0.209	0.819
PD	Micro	DGKE	0.09	0.13	0.65	0.513	0.97
PD	OPC	DGKE	0.15	0.06	2.35	0.0187	0.748
PD	Oligo	DGKE	0.05	0.07	0.69	0.492	0.857
PD	PC	DGKE	0.89	0.49	1.82	0.0694	0.997
PD	Astro	DGKG	0.07	0.10	0.68	0.495	0.919
PD	EN_L2_3_IT	DGKG	0.15	0.09	1.65	0.0992	0.616
PD	EN_L3_5_IT_1	DGKG	0.57	0.14	3.99	6.48e-05	0.0711
PD	EN_L3_5_IT_2	DGKG	0.85	0.23	3.69	0.000222	0.0599
PD	EN_L3_5_IT_3	DGKG	0.53	0.18	2.98	0.00284	0.242
PD	EN_L5_6_NP	DGKG	0.06	0.11	0.53	0.594	0.999
PD	EN_L6B	DGKG	0.18	0.12	1.47	0.14	0.999
PD	EN_L6_CT	DGKG	0.19	0.09	2.18	0.0292	0.915
PD	EN_L6_IT_1	DGKG	0.21	0.11	1.97	0.0489	1
PD	EN_L6_IT_2	DGKG	0.50	0.15	3.33	0.000882	0.572
PD	Endo	DGKG	0.24	0.44	0.54	0.591	0.945
PD	IN_ADARB2	DGKG	-0.02	0.18	-0.09	0.924	0.993
PD	IN_LAMP5_LHX6	DGKG	-0.30	0.15	-2.01	0.0443	1
PD	IN_LAMP5_RELN	DGKG	0.11	0.21	0.52	0.603	0.993
PD	IN_PVALB	DGKG	-0.03	0.14	-0.24	0.81	0.987
PD	IN_PVALB_CHC	DGKG	-0.40	0.19	-2.04	0.0411	0.632
PD	IN_SST	DGKG	0.09	0.13	0.73	0.464	0.945
PD	IN_VIP	DGKG	0.06	0.08	0.78	0.433	0.896
PD	Micro	DGKG	0.30	0.20	1.48	0.138	0.943
PD	OPC	DGKG	0.16	0.08	2.05	0.0403	0.796
PD	Oligo	DGKG	0.27	0.24	1.13	0.258	0.719
PD	PC	DGKG	-0.19	0.23	-0.84	0.4	0.997
PD	SMC	DGKG	-0.57	0.45	-1.25	0.21	0.998
PD	Adaptive	DGKH	0.68	0.55	1.23	0.217	0.772
PD	Astro	DGKH	0.18	0.14	1.32	0.187	0.776
PD	EN_L2_3_IT	DGKH	-0.08	0.07	-1.25	0.212	0.728
PD	EN_L3_5_IT_1	DGKH	0.04	0.10	0.46	0.647	0.976
PD	EN_L3_5_IT_2	DGKH	0.17	0.07	2.37	0.0176	0.413
PD	EN_L3_5_IT_3	DGKH	-0.12	0.07	-1.62	0.105	0.681
PD	EN_L5_6_NP	DGKH	-0.33	0.15	-2.27	0.023	0.999
PD	EN_L6B	DGKH	-0.17	0.14	-1.24	0.215	0.999
PD	EN_L6_CT	DGKH	-0.35	0.15	-2.33	0.0197	0.915
PD	EN_L6_IT_1	DGKH	-0.04	0.12	-0.37	0.709	1
PD	EN_L6_IT_2	DGKH	-0.03	0.13	-0.22	0.824	0.997
PD	Endo	DGKH	-0.12	0.14	-0.85	0.397	0.894
PD	IN_ADARB2	DGKH	0.01	0.12	0.08	0.935	0.995
PD	IN_LAMP5_LHX6	DGKH	0.10	0.10	1.04	0.3	1
PD	IN_LAMP5_RELN	DGKH	-0.06	0.08	-0.76	0.444	0.988
PD	IN_PVALB	DGKH	-0.23	0.09	-2.52	0.0118	0.604
PD	IN_PVALB_CHC	DGKH	-0.01	0.10	-0.14	0.886	0.992
PD	IN_SST	DGKH	-0.03	0.09	-0.37	0.713	0.972
PD	IN_VIP	DGKH	-0.10	0.07	-1.53	0.126	0.759
PD	Micro	DGKH	0.18	0.16	1.14	0.253	0.952
PD	OPC	DGKH	0.10	0.08	1.32	0.188	0.912
PD	Oligo	DGKH	0.44	0.11	3.97	7.32e-05	0.0405
PD	PC	DGKH	-0.08	0.14	-0.61	0.54	0.997
PD	PVM	DGKH	0.24	0.35	0.69	0.493	0.927
PD	SMC	DGKH	-0.50	0.44	-1.15	0.25	0.998
PD	VLMC	DGKH	-0.26	0.27	-0.96	0.335	0.883
PD	Astro	DGKI	-0.11	0.10	-1.12	0.264	0.825
PD	EN_L2_3_IT	DGKI	0.03	0.04	0.81	0.416	0.839
PD	EN_L3_5_IT_1	DGKI	-0.17	0.05	-3.08	0.0021	0.35
PD	EN_L3_5_IT_2	DGKI	-0.05	0.05	-1.10	0.272	0.797
PD	EN_L3_5_IT_3	DGKI	-0.02	0.04	-0.50	0.619	0.944
PD	EN_L5_6_NP	DGKI	-0.16	0.08	-2.05	0.0401	0.999
PD	EN_L6B	DGKI	0.02	0.09	0.19	0.852	0.999
PD	EN_L6_CT	DGKI	-0.01	0.06	-0.23	0.814	0.998
PD	EN_L6_IT_1	DGKI	-0.05	0.07	-0.82	0.414	1
PD	EN_L6_IT_2	DGKI	-0.05	0.07	-0.71	0.479	0.992
PD	Endo	DGKI	-0.69	0.24	-2.91	0.00359	0.261
PD	IN_ADARB2	DGKI	0.00	0.05	0.10	0.917	0.992
PD	IN_LAMP5_LHX6	DGKI	-0.01	0.06	-0.10	0.924	1
PD	IN_LAMP5_RELN	DGKI	-0.00	0.05	-0.02	0.983	0.998
PD	IN_PVALB	DGKI	0.00	0.04	0.04	0.966	0.998
PD	IN_PVALB_CHC	DGKI	-0.05	0.06	-0.91	0.364	0.908
PD	IN_SST	DGKI	0.14	0.05	2.79	0.00525	0.577
PD	IN_VIP	DGKI	0.05	0.04	1.06	0.289	0.854
PD	Micro	DGKI	0.00	0.20	0.02	0.986	0.999
PD	OPC	DGKI	0.05	0.04	1.07	0.283	0.931
PD	Oligo	DGKI	0.09	0.06	1.55	0.121	0.566
PD	PC	DGKI	-0.31	0.70	-0.45	0.653	0.997
PD	VLMC	DGKI	0.03	0.25	0.12	0.906	0.99
PD	EN_L2_3_IT	DGKK	-0.71	0.50	-1.41	0.158	0.68
PD	Astro	DGKQ	0.09	0.08	1.14	0.256	0.822
PD	EN_L2_3_IT	DGKQ	-0.03	0.07	-0.43	0.665	0.929
PD	EN_L3_5_IT_1	DGKQ	-0.32	0.15	-2.17	0.03	0.689
PD	EN_L3_5_IT_2	DGKQ	-0.07	0.10	-0.69	0.492	0.894
PD	EN_L3_5_IT_3	DGKQ	-0.11	0.10	-1.03	0.305	0.85
PD	EN_L5_6_NP	DGKQ	-0.04	0.17	-0.22	0.829	0.999
PD	EN_L6B	DGKQ	0.05	0.17	0.30	0.764	0.999
PD	EN_L6_CT	DGKQ	-0.14	0.18	-0.77	0.443	0.998
PD	EN_L6_IT_1	DGKQ	-0.14	0.13	-1.09	0.277	1
PD	EN_L6_IT_2	DGKQ	-0.57	0.22	-2.58	0.0098	0.744
PD	IN_ADARB2	DGKQ	-0.27	0.14	-1.92	0.055	0.881
PD	IN_LAMP5_LHX6	DGKQ	0.01	0.17	0.04	0.966	1
PD	IN_LAMP5_RELN	DGKQ	-0.03	0.15	-0.23	0.816	0.996
PD	IN_PVALB	DGKQ	0.07	0.09	0.77	0.442	0.95
PD	IN_SST	DGKQ	-0.22	0.11	-1.97	0.0494	0.748
PD	IN_VIP	DGKQ	-0.06	0.10	-0.65	0.515	0.913
PD	Micro	DGKQ	-0.08	0.15	-0.54	0.592	0.977
PD	OPC	DGKQ	0.03	0.12	0.24	0.809	0.992
PD	Oligo	DGKQ	0.07	0.09	0.77	0.439	0.832
PD	Astro	DGKZ	0.15	0.11	1.29	0.196	0.783
PD	EN_L2_3_IT	DGKZ	-0.04	0.05	-0.83	0.405	0.835
PD	EN_L3_5_IT_1	DGKZ	-0.00	0.07	-0.02	0.983	0.998
PD	EN_L3_5_IT_2	DGKZ	-0.00	0.06	-0.02	0.981	0.998
PD	EN_L3_5_IT_3	DGKZ	-0.04	0.06	-0.70	0.486	0.913
PD	EN_L5_6_NP	DGKZ	-0.29	0.10	-3.06	0.00224	0.999
PD	EN_L6B	DGKZ	-0.12	0.12	-1.00	0.316	0.999
PD	EN_L6_CT	DGKZ	0.01	0.10	0.16	0.877	0.998
PD	EN_L6_IT_1	DGKZ	-0.14	0.09	-1.53	0.126	1
PD	EN_L6_IT_2	DGKZ	-0.09	0.12	-0.71	0.477	0.992
PD	Endo	DGKZ	-0.39	0.42	-0.93	0.352	0.877
PD	IN_ADARB2	DGKZ	-0.03	0.08	-0.33	0.742	0.982
PD	IN_LAMP5_LHX6	DGKZ	0.07	0.09	0.74	0.46	1
PD	IN_LAMP5_RELN	DGKZ	0.07	0.08	0.88	0.38	0.984
PD	IN_PVALB	DGKZ	0.03	0.06	0.60	0.549	0.967
PD	IN_PVALB_CHC	DGKZ	0.07	0.10	0.74	0.46	0.947
PD	IN_SST	DGKZ	-0.02	0.07	-0.23	0.815	0.984
PD	IN_VIP	DGKZ	0.02	0.05	0.47	0.637	0.94
PD	Micro	DGKZ	0.12	0.10	1.18	0.238	0.952
PD	OPC	DGKZ	0.01	0.09	0.07	0.941	0.997
PD	Oligo	DGKZ	0.04	0.07	0.59	0.553	0.887
PD	PC	DGKZ	0.17	0.52	0.33	0.745	0.997
PD	Adaptive	DGLUCY	0.31	0.40	0.76	0.449	0.92
PD	Astro	DGLUCY	0.07	0.06	1.31	0.191	0.78
PD	EN_L2_3_IT	DGLUCY	-0.03	0.05	-0.56	0.578	0.904
PD	EN_L3_5_IT_1	DGLUCY	0.00	0.07	0.04	0.968	0.997
PD	EN_L3_5_IT_2	DGLUCY	0.03	0.06	0.49	0.624	0.937
PD	EN_L3_5_IT_3	DGLUCY	0.06	0.06	0.94	0.349	0.867
PD	EN_L5_6_NP	DGLUCY	0.07	0.10	0.74	0.461	0.999
PD	EN_L6B	DGLUCY	-0.09	0.14	-0.65	0.515	0.999
PD	EN_L6_CT	DGLUCY	0.02	0.10	0.18	0.858	0.998
PD	EN_L6_IT_1	DGLUCY	0.08	0.12	0.69	0.493	1
PD	EN_L6_IT_2	DGLUCY	0.13	0.15	0.87	0.386	0.992
PD	Endo	DGLUCY	-0.20	0.15	-1.30	0.192	0.777
PD	IN_ADARB2	DGLUCY	-0.04	0.08	-0.52	0.606	0.972
PD	IN_LAMP5_LHX6	DGLUCY	0.09	0.10	0.89	0.373	1
PD	IN_LAMP5_RELN	DGLUCY	-0.02	0.09	-0.18	0.855	0.996
PD	IN_PVALB	DGLUCY	0.02	0.07	0.24	0.813	0.987
PD	IN_PVALB_CHC	DGLUCY	0.18	0.09	1.98	0.048	0.658
PD	IN_SST	DGLUCY	-0.04	0.07	-0.50	0.62	0.961
PD	IN_VIP	DGLUCY	0.07	0.06	1.10	0.271	0.845
PD	Micro	DGLUCY	-0.01	0.11	-0.11	0.912	0.994
PD	OPC	DGLUCY	0.00	0.06	0.04	0.971	0.999
PD	Oligo	DGLUCY	-0.08	0.05	-1.49	0.136	0.592
PD	PC	DGLUCY	-0.61	0.36	-1.72	0.0859	0.997
PD	PVM	DGLUCY	-0.50	0.27	-1.86	0.0631	0.621
PD	Astro	DGUOK	-0.06	0.07	-0.84	0.4	0.886
PD	EN_L2_3_IT	DGUOK	0.01	0.05	0.14	0.891	0.979
PD	EN_L3_5_IT_1	DGUOK	0.01	0.08	0.16	0.876	0.992
PD	EN_L3_5_IT_2	DGUOK	-0.06	0.06	-0.90	0.368	0.852
PD	EN_L3_5_IT_3	DGUOK	0.01	0.06	0.10	0.924	0.992
PD	EN_L5_6_NP	DGUOK	-0.03	0.13	-0.21	0.837	0.999
PD	EN_L6B	DGUOK	0.08	0.14	0.54	0.588	0.999
PD	EN_L6_CT	DGUOK	0.04	0.09	0.40	0.69	0.998
PD	EN_L6_IT_1	DGUOK	-0.09	0.11	-0.82	0.412	1
PD	EN_L6_IT_2	DGUOK	0.15	0.19	0.78	0.437	0.992
PD	Endo	DGUOK	0.06	0.49	0.12	0.901	0.993
PD	IN_ADARB2	DGUOK	0.12	0.10	1.17	0.243	0.917
PD	IN_LAMP5_LHX6	DGUOK	-0.02	0.11	-0.15	0.878	1
PD	IN_LAMP5_RELN	DGUOK	0.05	0.10	0.55	0.58	0.991
PD	IN_PVALB	DGUOK	-0.02	0.06	-0.34	0.736	0.984
PD	IN_PVALB_CHC	DGUOK	0.16	0.12	1.29	0.197	0.837
PD	IN_SST	DGUOK	-0.00	0.08	-0.04	0.968	0.995
PD	IN_VIP	DGUOK	0.01	0.06	0.27	0.79	0.969
PD	Micro	DGUOK	0.07	0.10	0.70	0.481	0.97
PD	OPC	DGUOK	-0.06	0.07	-0.97	0.333	0.946
PD	Oligo	DGUOK	0.05	0.05	0.99	0.321	0.765
PD	PC	DGUOK	-0.12	0.34	-0.36	0.72	0.997
PD	Astro	DHCR24	0.00	0.14	0.01	0.991	0.999
PD	EN_L2_3_IT	DHCR24	0.11	0.07	1.52	0.128	0.65
PD	EN_L3_5_IT_1	DHCR24	0.03	0.10	0.34	0.732	0.983
PD	EN_L3_5_IT_2	DHCR24	0.19	0.09	1.99	0.0469	0.536
PD	EN_L3_5_IT_3	DHCR24	0.09	0.11	0.86	0.39	0.882
PD	EN_L5_6_NP	DHCR24	0.30	0.17	1.71	0.0868	0.999
PD	EN_L6B	DHCR24	-0.14	0.18	-0.78	0.433	0.999
PD	EN_L6_CT	DHCR24	-0.00	0.14	-0.00	0.997	1
PD	EN_L6_IT_1	DHCR24	0.15	0.13	1.15	0.25	1
PD	EN_L6_IT_2	DHCR24	0.27	0.16	1.74	0.0823	0.965
PD	IN_ADARB2	DHCR24	0.12	0.15	0.83	0.409	0.957
PD	IN_LAMP5_LHX6	DHCR24	0.11	0.19	0.57	0.567	1
PD	IN_LAMP5_RELN	DHCR24	0.21	0.19	1.13	0.258	0.969
PD	IN_PVALB	DHCR24	0.15	0.19	0.78	0.434	0.949
PD	IN_SST	DHCR24	0.08	0.15	0.54	0.588	0.954
PD	IN_VIP	DHCR24	0.08	0.10	0.84	0.401	0.887
PD	Micro	DHCR24	-0.00	0.17	-0.01	0.989	0.999
PD	OPC	DHCR24	-0.04	0.13	-0.34	0.737	0.991
PD	Oligo	DHCR24	0.15	0.13	1.15	0.25	0.714
PD	Astro	DHCR7	0.03	0.11	0.24	0.811	0.977
PD	EN_L2_3_IT	DHCR7	-0.19	0.11	-1.81	0.0704	0.573
PD	EN_L3_5_IT_1	DHCR7	-0.21	0.26	-0.78	0.434	0.955
PD	EN_L3_5_IT_2	DHCR7	-0.00	0.14	-0.00	0.998	0.999
PD	EN_L3_5_IT_3	DHCR7	-0.01	0.16	-0.05	0.959	0.997
PD	EN_L6_IT_1	DHCR7	0.54	0.39	1.38	0.166	1
PD	IN_PVALB	DHCR7	-0.32	0.16	-2.07	0.0386	0.759
PD	IN_SST	DHCR7	-0.17	0.15	-1.17	0.243	0.884
PD	IN_VIP	DHCR7	-0.02	0.13	-0.13	0.9	0.986
PD	OPC	DHCR7	-0.02	0.16	-0.13	0.9	0.996
PD	Oligo	DHCR7	0.22	0.14	1.63	0.103	0.54
PD	Astro	DHDDS	-0.02	0.07	-0.31	0.757	0.971
PD	EN_L2_3_IT	DHDDS	-0.12	0.07	-1.67	0.0955	0.611
PD	EN_L3_5_IT_1	DHDDS	-0.15	0.10	-1.53	0.127	0.838
PD	EN_L3_5_IT_2	DHDDS	-0.05	0.09	-0.62	0.533	0.911
PD	EN_L3_5_IT_3	DHDDS	-0.09	0.09	-1.02	0.309	0.85
PD	EN_L5_6_NP	DHDDS	-0.11	0.14	-0.78	0.433	0.999
PD	EN_L6B	DHDDS	-0.12	0.15	-0.81	0.42	0.999
PD	EN_L6_CT	DHDDS	-0.15	0.12	-1.26	0.206	0.998
PD	EN_L6_IT_1	DHDDS	-0.11	0.15	-0.71	0.478	1
PD	EN_L6_IT_2	DHDDS	-0.18	0.17	-1.04	0.299	0.992
PD	IN_ADARB2	DHDDS	-0.19	0.12	-1.53	0.126	0.888
PD	IN_LAMP5_LHX6	DHDDS	0.04	0.14	0.27	0.789	1
PD	IN_LAMP5_RELN	DHDDS	-0.06	0.11	-0.53	0.595	0.992
PD	IN_PVALB	DHDDS	-0.18	0.08	-2.08	0.0372	0.759
PD	IN_PVALB_CHC	DHDDS	-0.01	0.13	-0.10	0.918	0.993
PD	IN_SST	DHDDS	-0.01	0.09	-0.13	0.894	0.991
PD	IN_VIP	DHDDS	-0.11	0.09	-1.35	0.177	0.805
PD	Micro	DHDDS	-0.27	0.11	-2.48	0.0131	0.849
PD	OPC	DHDDS	-0.01	0.07	-0.11	0.911	0.996
PD	Oligo	DHDDS	0.04	0.05	0.72	0.47	0.845
PD	PC	DHDDS	-0.59	0.48	-1.23	0.22	0.997
PD	EN_L2_3_IT	DHDH	-0.11	0.12	-0.94	0.349	0.804
PD	EN_L3_5_IT_2	DHDH	-0.27	0.17	-1.62	0.106	0.665
PD	EN_L3_5_IT_3	DHDH	0.23	0.17	1.35	0.176	0.756
PD	IN_PVALB	DHDH	0.03	0.16	0.21	0.833	0.989
PD	IN_VIP	DHDH	-0.36	0.16	-2.20	0.0275	0.627
PD	Oligo	DHDH	0.19	0.12	1.53	0.126	0.577
PD	Astro	DHFR	-0.07	0.10	-0.68	0.496	0.919
PD	EN_L2_3_IT	DHFR	-0.05	0.09	-0.55	0.584	0.907
PD	EN_L3_5_IT_1	DHFR	-0.01	0.16	-0.05	0.959	0.996
PD	EN_L3_5_IT_2	DHFR	-0.07	0.12	-0.61	0.542	0.913
PD	EN_L3_5_IT_3	DHFR	-0.13	0.13	-1.00	0.317	0.852
PD	EN_L5_6_NP	DHFR	0.73	0.59	1.23	0.217	0.999
PD	EN_L6B	DHFR	0.11	0.22	0.52	0.604	0.999
PD	EN_L6_CT	DHFR	-0.32	0.20	-1.56	0.118	0.998
PD	EN_L6_IT_1	DHFR	0.14	0.18	0.76	0.45	1
PD	EN_L6_IT_2	DHFR	0.27	0.25	1.09	0.274	0.992
PD	IN_ADARB2	DHFR	-0.01	0.17	-0.05	0.959	0.996
PD	IN_LAMP5_LHX6	DHFR	-0.17	0.18	-0.94	0.35	1
PD	IN_LAMP5_RELN	DHFR	-0.09	0.15	-0.59	0.554	0.991
PD	IN_PVALB	DHFR	-0.02	0.12	-0.16	0.873	0.992
PD	IN_SST	DHFR	0.06	0.14	0.47	0.641	0.963
PD	IN_VIP	DHFR	0.01	0.13	0.07	0.946	0.994
PD	Micro	DHFR	0.10	0.17	0.59	0.555	0.977
PD	OPC	DHFR	-0.01	0.14	-0.08	0.936	0.997
PD	Oligo	DHFR	0.18	0.10	1.68	0.0925	0.522
PD	Astro	DHFR2	0.05	0.11	0.46	0.642	0.952
PD	EN_L2_3_IT	DHFR2	0.03	0.10	0.27	0.788	0.957
PD	EN_L3_5_IT_1	DHFR2	0.02	0.38	0.05	0.957	0.996
PD	EN_L3_5_IT_2	DHFR2	-0.05	0.12	-0.38	0.706	0.953
PD	EN_L3_5_IT_3	DHFR2	0.01	0.12	0.05	0.963	0.997
PD	EN_L6_CT	DHFR2	-0.03	0.47	-0.06	0.954	0.998
PD	EN_L6_IT_1	DHFR2	-0.23	0.35	-0.66	0.51	1
PD	IN_ADARB2	DHFR2	-0.11	0.17	-0.68	0.498	0.967
PD	IN_LAMP5_RELN	DHFR2	-0.09	0.16	-0.55	0.582	0.991
PD	IN_PVALB	DHFR2	0.03	0.13	0.26	0.798	0.987
PD	IN_SST	DHFR2	-0.23	0.15	-1.52	0.13	0.848
PD	IN_VIP	DHFR2	-0.05	0.11	-0.51	0.612	0.935
PD	OPC	DHFR2	0.21	0.11	1.99	0.0462	0.796
PD	Oligo	DHFR2	0.05	0.07	0.66	0.508	0.865
PD	Astro	DHODH	-0.02	0.12	-0.15	0.882	0.984
PD	EN_L2_3_IT	DHODH	-0.11	0.12	-0.94	0.347	0.802
PD	EN_L3_5_IT_1	DHODH	0.05	0.17	0.30	0.764	0.984
PD	EN_L3_5_IT_2	DHODH	0.17	0.13	1.26	0.209	0.76
PD	EN_L3_5_IT_3	DHODH	0.08	0.15	0.53	0.595	0.939
PD	EN_L5_6_NP	DHODH	-0.27	0.61	-0.44	0.662	0.999
PD	EN_L6B	DHODH	0.41	0.60	0.69	0.491	0.999
PD	EN_L6_CT	DHODH	0.28	0.23	1.23	0.219	0.998
PD	EN_L6_IT_1	DHODH	0.02	0.22	0.08	0.934	1
PD	EN_L6_IT_2	DHODH	0.71	0.47	1.50	0.134	0.992
PD	IN_LAMP5_RELN	DHODH	-0.00	0.17	-0.01	0.989	0.998
PD	IN_PVALB	DHODH	-0.08	0.16	-0.54	0.592	0.974
PD	IN_SST	DHODH	0.11	0.16	0.68	0.498	0.95
PD	IN_VIP	DHODH	-0.12	0.14	-0.83	0.404	0.889
PD	Micro	DHODH	0.05	0.17	0.31	0.757	0.986
PD	OPC	DHODH	0.01	0.12	0.05	0.962	0.998
PD	Oligo	DHODH	-0.09	0.08	-1.11	0.267	0.726
PD	Astro	DHRS1	0.02	0.08	0.25	0.8	0.976
PD	EN_L2_3_IT	DHRS1	0.12	0.08	1.59	0.112	0.631
PD	EN_L3_5_IT_1	DHRS1	0.05	0.16	0.30	0.762	0.984
PD	EN_L3_5_IT_2	DHRS1	0.07	0.10	0.63	0.532	0.911
PD	EN_L3_5_IT_3	DHRS1	0.02	0.10	0.23	0.817	0.981
PD	EN_L5_6_NP	DHRS1	-0.02	0.47	-0.04	0.966	0.999
PD	EN_L6B	DHRS1	0.47	0.51	0.91	0.361	0.999
PD	EN_L6_CT	DHRS1	-0.12	0.18	-0.69	0.489	0.998
PD	EN_L6_IT_1	DHRS1	-0.07	0.17	-0.43	0.665	1
PD	EN_L6_IT_2	DHRS1	0.52	0.54	0.97	0.332	0.992
PD	IN_ADARB2	DHRS1	0.28	0.17	1.70	0.0897	0.881
PD	IN_LAMP5_LHX6	DHRS1	0.12	0.41	0.28	0.778	1
PD	IN_LAMP5_RELN	DHRS1	0.37	0.16	2.33	0.02	0.745
PD	IN_PVALB	DHRS1	0.08	0.12	0.70	0.486	0.954
PD	IN_SST	DHRS1	0.12	0.13	0.90	0.369	0.928
PD	IN_VIP	DHRS1	0.10	0.11	0.91	0.363	0.879
PD	Micro	DHRS1	-0.03	0.12	-0.22	0.825	0.989
PD	OPC	DHRS1	0.03	0.10	0.27	0.784	0.992
PD	Oligo	DHRS1	0.05	0.07	0.69	0.488	0.855
PD	Astro	DHRS11	-0.20	0.11	-1.88	0.0604	0.613
PD	EN_L2_3_IT	DHRS11	-0.22	0.09	-2.55	0.0107	0.361
PD	EN_L3_5_IT_1	DHRS11	-0.43	0.17	-2.55	0.0108	0.539
PD	EN_L3_5_IT_2	DHRS11	-0.20	0.11	-1.81	0.0707	0.601
PD	EN_L3_5_IT_3	DHRS11	-0.31	0.11	-2.76	0.00579	0.318
PD	EN_L5_6_NP	DHRS11	-0.05	0.18	-0.27	0.784	0.999
PD	EN_L6B	DHRS11	1.05	0.54	1.94	0.0527	0.999
PD	EN_L6_CT	DHRS11	0.26	0.18	1.39	0.163	0.998
PD	EN_L6_IT_1	DHRS11	0.03	0.17	0.16	0.871	1
PD	EN_L6_IT_2	DHRS11	0.73	0.58	1.26	0.209	0.992
PD	IN_ADARB2	DHRS11	-0.21	0.51	-0.42	0.672	0.975
PD	IN_LAMP5_RELN	DHRS11	0.03	0.17	0.17	0.868	0.996
PD	IN_PVALB	DHRS11	-0.12	0.09	-1.38	0.167	0.885
PD	IN_PVALB_CHC	DHRS11	-0.20	0.17	-1.24	0.215	0.852
PD	IN_SST	DHRS11	-0.07	0.10	-0.69	0.487	0.95
PD	IN_VIP	DHRS11	-0.10	0.12	-0.84	0.398	0.887
PD	OPC	DHRS11	-0.14	0.13	-1.05	0.294	0.932
PD	Oligo	DHRS11	-0.08	0.11	-0.77	0.439	0.832
PD	Astro	DHRS13	0.11	0.16	0.73	0.468	0.91
PD	EN_L2_3_IT	DHRS13	-0.16	0.16	-1.00	0.315	0.79
PD	EN_L3_5_IT_3	DHRS13	0.72	0.39	1.83	0.068	0.63
PD	IN_PVALB	DHRS13	-0.08	0.13	-0.60	0.549	0.967
PD	IN_SST	DHRS13	-0.19	0.15	-1.25	0.21	0.874
PD	IN_VIP	DHRS13	-0.13	0.13	-1.05	0.292	0.854
PD	OPC	DHRS13	0.27	0.14	1.89	0.0589	0.826
PD	Oligo	DHRS13	-0.12	0.13	-0.96	0.336	0.779
PD	Astro	DHRS3	0.07	0.10	0.71	0.475	0.913
PD	EN_L2_3_IT	DHRS3	0.20	0.13	1.61	0.107	0.627
PD	EN_L3_5_IT_2	DHRS3	1.25	0.31	4.05	5.19e-05	0.0271
PD	EN_L3_5_IT_3	DHRS3	1.20	0.43	2.80	0.00504	0.303
PD	EN_L6B	DHRS3	0.25	0.28	0.88	0.381	0.999
PD	EN_L6_CT	DHRS3	0.40	0.46	0.87	0.383	0.998
PD	EN_L6_IT_1	DHRS3	0.40	0.25	1.62	0.104	1
PD	IN_LAMP5_LHX6	DHRS3	-0.02	0.19	-0.10	0.918	1
PD	IN_LAMP5_RELN	DHRS3	0.01	0.13	0.06	0.948	0.998
PD	IN_PVALB	DHRS3	-0.25	0.18	-1.38	0.169	0.887
PD	IN_SST	DHRS3	-0.26	0.21	-1.27	0.205	0.87
PD	Micro	DHRS3	0.12	0.12	0.99	0.322	0.964
PD	Oligo	DHRS3	-0.11	0.12	-0.86	0.392	0.811
PD	VLMC	DHRS3	0.88	0.37	2.38	0.0175	0.569
PD	Astro	DHRS4	0.04	0.11	0.40	0.69	0.958
PD	EN_L2_3_IT	DHRS4	-0.03	0.11	-0.27	0.784	0.956
PD	EN_L3_5_IT_2	DHRS4	-0.07	0.20	-0.33	0.744	0.964
PD	EN_L3_5_IT_3	DHRS4	-0.09	0.17	-0.53	0.599	0.94
PD	IN_PVALB	DHRS4	-0.03	0.18	-0.18	0.857	0.991
PD	IN_VIP	DHRS4	0.14	0.21	0.66	0.509	0.911
PD	Micro	DHRS4	0.13	0.17	0.76	0.449	0.97
PD	OPC	DHRS4	0.00	0.14	0.00	0.999	1
PD	Oligo	DHRS4	-0.03	0.15	-0.16	0.87	0.976
PD	Astro	DHRS7	0.05	0.07	0.68	0.495	0.919
PD	EN_L2_3_IT	DHRS7	0.06	0.07	0.92	0.358	0.809
PD	EN_L3_5_IT_1	DHRS7	0.04	0.13	0.35	0.728	0.983
PD	EN_L3_5_IT_2	DHRS7	-0.02	0.08	-0.28	0.776	0.969
PD	EN_L3_5_IT_3	DHRS7	-0.06	0.09	-0.68	0.498	0.915
PD	EN_L5_6_NP	DHRS7	0.06	0.17	0.32	0.75	0.999
PD	EN_L6B	DHRS7	-0.28	0.20	-1.44	0.15	0.999
PD	EN_L6_CT	DHRS7	-0.20	0.15	-1.37	0.171	0.998
PD	EN_L6_IT_1	DHRS7	0.09	0.14	0.66	0.506	1
PD	EN_L6_IT_2	DHRS7	0.33	0.20	1.64	0.102	0.985
PD	Endo	DHRS7	-0.07	0.36	-0.19	0.846	0.99
PD	IN_ADARB2	DHRS7	0.10	0.12	0.79	0.428	0.961
PD	IN_LAMP5_LHX6	DHRS7	-0.32	0.16	-1.98	0.0474	1
PD	IN_LAMP5_RELN	DHRS7	-0.07	0.13	-0.55	0.579	0.991
PD	IN_PVALB	DHRS7	-0.01	0.07	-0.12	0.907	0.993
PD	IN_PVALB_CHC	DHRS7	-0.09	0.14	-0.65	0.513	0.957
PD	IN_SST	DHRS7	-0.12	0.09	-1.25	0.211	0.874
PD	IN_VIP	DHRS7	0.02	0.07	0.22	0.824	0.976
PD	Micro	DHRS7	0.01	0.12	0.08	0.935	0.997
PD	OPC	DHRS7	0.18	0.08	2.40	0.0164	0.748
PD	Oligo	DHRS7	0.04	0.05	0.77	0.443	0.834
PD	PC	DHRS7	0.08	0.43	0.17	0.862	0.997
PD	Astro	DHRS7B	-0.02	0.07	-0.33	0.739	0.968
PD	EN_L2_3_IT	DHRS7B	-0.18	0.08	-2.37	0.018	0.414
PD	EN_L3_5_IT_1	DHRS7B	-0.17	0.10	-1.77	0.0767	0.79
PD	EN_L3_5_IT_2	DHRS7B	-0.14	0.09	-1.63	0.103	0.66
PD	EN_L3_5_IT_3	DHRS7B	-0.13	0.09	-1.46	0.145	0.727
PD	EN_L5_6_NP	DHRS7B	-0.21	0.15	-1.42	0.156	0.999
PD	EN_L6B	DHRS7B	-0.20	0.18	-1.12	0.262	0.999
PD	EN_L6_CT	DHRS7B	-0.19	0.13	-1.43	0.154	0.998
PD	EN_L6_IT_1	DHRS7B	-0.27	0.13	-2.02	0.0438	1
PD	EN_L6_IT_2	DHRS7B	-0.28	0.16	-1.71	0.0878	0.979
PD	Endo	DHRS7B	0.17	0.40	0.42	0.673	0.958
PD	IN_ADARB2	DHRS7B	-0.07	0.11	-0.61	0.543	0.972
PD	IN_LAMP5_LHX6	DHRS7B	0.05	0.13	0.38	0.705	1
PD	IN_LAMP5_RELN	DHRS7B	0.16	0.11	1.48	0.138	0.946
PD	IN_PVALB	DHRS7B	0.03	0.08	0.33	0.739	0.984
PD	IN_PVALB_CHC	DHRS7B	0.08	0.13	0.63	0.526	0.959
PD	IN_SST	DHRS7B	0.02	0.09	0.25	0.8	0.982
PD	IN_VIP	DHRS7B	0.06	0.08	0.70	0.483	0.904
PD	Micro	DHRS7B	0.02	0.11	0.18	0.854	0.989
PD	OPC	DHRS7B	-0.04	0.07	-0.59	0.558	0.973
PD	Oligo	DHRS7B	-0.02	0.06	-0.43	0.666	0.926
PD	PC	DHRS7B	0.15	0.51	0.30	0.762	0.997
PD	Micro	DHRS9	-0.41	0.27	-1.52	0.129	0.943
PD	Adaptive	DHRSX	-0.16	0.46	-0.36	0.722	0.963
PD	Astro	DHRSX	0.05	0.08	0.62	0.532	0.927
PD	EN_L2_3_IT	DHRSX	0.05	0.06	0.83	0.409	0.836
PD	EN_L3_5_IT_1	DHRSX	0.06	0.08	0.74	0.459	0.955
PD	EN_L3_5_IT_2	DHRSX	-0.02	0.09	-0.23	0.814	0.976
PD	EN_L3_5_IT_3	DHRSX	-0.05	0.07	-0.70	0.481	0.913
PD	EN_L5_6_NP	DHRSX	0.13	0.15	0.88	0.38	0.999
PD	EN_L6B	DHRSX	-0.03	0.14	-0.24	0.807	0.999
PD	EN_L6_CT	DHRSX	0.01	0.10	0.07	0.946	0.998
PD	EN_L6_IT_1	DHRSX	0.04	0.13	0.34	0.734	1
PD	EN_L6_IT_2	DHRSX	-0.14	0.23	-0.61	0.545	0.992
PD	Endo	DHRSX	0.15	0.16	0.97	0.334	0.864
PD	IN_ADARB2	DHRSX	0.02	0.09	0.22	0.822	0.987
PD	IN_LAMP5_LHX6	DHRSX	0.02	0.09	0.18	0.854	1
PD	IN_LAMP5_RELN	DHRSX	-0.01	0.07	-0.10	0.922	0.998
PD	IN_PVALB	DHRSX	0.03	0.06	0.43	0.668	0.977
PD	IN_PVALB_CHC	DHRSX	-0.02	0.11	-0.20	0.843	0.989
PD	IN_SST	DHRSX	-0.04	0.07	-0.51	0.611	0.961
PD	IN_VIP	DHRSX	0.03	0.06	0.53	0.598	0.933
PD	Micro	DHRSX	0.16	0.08	1.98	0.0472	0.924
PD	OPC	DHRSX	0.05	0.06	0.81	0.415	0.957
PD	Oligo	DHRSX	0.02	0.06	0.30	0.767	0.95
PD	PC	DHRSX	0.10	0.17	0.60	0.548	0.997
PD	PVM	DHRSX	0.15	0.21	0.75	0.453	0.91
PD	VLMC	DHRSX	0.35	0.21	1.70	0.0893	0.718
PD	Astro	DHTKD1	-0.00	0.06	-0.01	0.988	0.999
PD	EN_L2_3_IT	DHTKD1	-0.03	0.06	-0.54	0.586	0.907
PD	EN_L3_5_IT_1	DHTKD1	-0.02	0.10	-0.16	0.874	0.992
PD	EN_L3_5_IT_2	DHTKD1	-0.08	0.08	-1.02	0.309	0.818
PD	EN_L3_5_IT_3	DHTKD1	-0.02	0.08	-0.19	0.851	0.986
PD	EN_L5_6_NP	DHTKD1	-0.06	0.13	-0.43	0.668	0.999
PD	EN_L6B	DHTKD1	0.10	0.15	0.63	0.527	0.999
PD	EN_L6_CT	DHTKD1	-0.12	0.13	-0.99	0.324	0.998
PD	EN_L6_IT_1	DHTKD1	-0.05	0.13	-0.39	0.698	1
PD	EN_L6_IT_2	DHTKD1	-0.15	0.17	-0.87	0.384	0.992
PD	IN_ADARB2	DHTKD1	-0.28	0.10	-2.68	0.00743	0.881
PD	IN_LAMP5_LHX6	DHTKD1	0.04	0.11	0.40	0.688	1
PD	IN_LAMP5_RELN	DHTKD1	0.12	0.09	1.38	0.167	0.946
PD	IN_PVALB	DHTKD1	-0.07	0.07	-0.99	0.324	0.932
PD	IN_PVALB_CHC	DHTKD1	0.06	0.13	0.44	0.658	0.976
PD	IN_SST	DHTKD1	0.04	0.08	0.52	0.604	0.958
PD	IN_VIP	DHTKD1	0.06	0.07	0.86	0.388	0.883
PD	Micro	DHTKD1	-0.14	0.12	-1.23	0.219	0.951
PD	OPC	DHTKD1	-0.04	0.06	-0.64	0.519	0.968
PD	Oligo	DHTKD1	0.06	0.06	1.12	0.263	0.723
PD	PC	DHTKD1	0.06	0.48	0.12	0.908	0.997
PD	VLMC	DHTKD1	0.02	0.22	0.09	0.928	0.994
PD	Astro	DHX15	-0.04	0.06	-0.68	0.499	0.921
PD	EN_L2_3_IT	DHX15	0.03	0.04	0.81	0.417	0.839
PD	EN_L3_5_IT_1	DHX15	0.06	0.06	0.98	0.327	0.941
PD	EN_L3_5_IT_2	DHX15	0.09	0.05	1.73	0.0842	0.626
PD	EN_L3_5_IT_3	DHX15	0.03	0.06	0.60	0.545	0.93
PD	EN_L5_6_NP	DHX15	-0.09	0.08	-1.13	0.26	0.999
PD	EN_L6B	DHX15	0.11	0.11	1.07	0.283	0.999
PD	EN_L6_CT	DHX15	0.01	0.08	0.10	0.918	0.998
PD	EN_L6_IT_1	DHX15	-0.03	0.08	-0.39	0.699	1
PD	EN_L6_IT_2	DHX15	0.06	0.11	0.52	0.602	0.992
PD	Endo	DHX15	0.07	0.13	0.56	0.576	0.942
PD	IN_ADARB2	DHX15	-0.05	0.07	-0.69	0.49	0.967
PD	IN_LAMP5_LHX6	DHX15	0.01	0.10	0.11	0.914	1
PD	IN_LAMP5_RELN	DHX15	-0.05	0.07	-0.72	0.472	0.988
PD	IN_PVALB	DHX15	0.06	0.05	1.31	0.191	0.895
PD	IN_PVALB_CHC	DHX15	0.02	0.08	0.28	0.783	0.984
PD	IN_SST	DHX15	0.02	0.07	0.36	0.717	0.972
PD	IN_VIP	DHX15	-0.00	0.05	-0.04	0.969	0.998
PD	Micro	DHX15	0.09	0.07	1.27	0.204	0.949
PD	OPC	DHX15	0.04	0.05	0.73	0.467	0.964
PD	Oligo	DHX15	-0.00	0.04	-0.04	0.971	0.994
PD	PC	DHX15	-0.13	0.14	-0.88	0.377	0.997
PD	PVM	DHX15	0.02	0.23	0.08	0.94	0.989
PD	SMC	DHX15	1.79	1.35	1.33	0.184	0.998
PD	VLMC	DHX15	0.30	0.17	1.72	0.0854	0.718
PD	Astro	DHX16	0.07	0.08	0.82	0.414	0.892
PD	EN_L2_3_IT	DHX16	-0.13	0.07	-1.81	0.0704	0.573
PD	EN_L3_5_IT_1	DHX16	0.01	0.14	0.05	0.964	0.996
PD	EN_L3_5_IT_2	DHX16	-0.01	0.11	-0.13	0.897	0.988
PD	EN_L3_5_IT_3	DHX16	0.02	0.10	0.19	0.847	0.986
PD	EN_L5_6_NP	DHX16	0.10	0.50	0.20	0.842	0.999
PD	EN_L6B	DHX16	0.09	0.21	0.42	0.673	0.999
PD	EN_L6_CT	DHX16	-0.14	0.19	-0.74	0.459	0.998
PD	EN_L6_IT_1	DHX16	0.04	0.14	0.26	0.797	1
PD	EN_L6_IT_2	DHX16	-0.54	0.22	-2.43	0.0151	0.841
PD	IN_ADARB2	DHX16	0.14	0.16	0.84	0.401	0.954
PD	IN_LAMP5_RELN	DHX16	-0.07	0.15	-0.49	0.621	0.993
PD	IN_PVALB	DHX16	-0.19	0.10	-1.99	0.0471	0.766
PD	IN_SST	DHX16	-0.17	0.12	-1.36	0.172	0.87
PD	IN_VIP	DHX16	0.01	0.11	0.14	0.89	0.984
PD	Micro	DHX16	-0.17	0.12	-1.37	0.171	0.944
PD	OPC	DHX16	-0.03	0.10	-0.28	0.779	0.992
PD	Oligo	DHX16	0.05	0.07	0.77	0.44	0.832
PD	Astro	DHX29	-0.07	0.05	-1.52	0.128	0.705
PD	EN_L2_3_IT	DHX29	0.02	0.04	0.60	0.546	0.893
PD	EN_L3_5_IT_1	DHX29	0.06	0.07	0.87	0.384	0.953
PD	EN_L3_5_IT_2	DHX29	0.03	0.05	0.49	0.624	0.937
PD	EN_L3_5_IT_3	DHX29	0.01	0.06	0.18	0.854	0.986
PD	EN_L5_6_NP	DHX29	-0.10	0.08	-1.21	0.226	0.999
PD	EN_L6B	DHX29	-0.06	0.11	-0.57	0.569	0.999
PD	EN_L6_CT	DHX29	0.09	0.09	0.99	0.324	0.998
PD	EN_L6_IT_1	DHX29	0.12	0.09	1.32	0.188	1
PD	EN_L6_IT_2	DHX29	-0.01	0.11	-0.05	0.96	0.999
PD	Endo	DHX29	-0.16	0.17	-0.95	0.344	0.872
PD	IN_ADARB2	DHX29	-0.09	0.08	-1.12	0.263	0.92
PD	IN_LAMP5_LHX6	DHX29	0.11	0.10	1.07	0.286	1
PD	IN_LAMP5_RELN	DHX29	0.09	0.08	1.12	0.262	0.969
PD	IN_PVALB	DHX29	0.01	0.06	0.09	0.931	0.996
PD	IN_PVALB_CHC	DHX29	-0.05	0.09	-0.62	0.535	0.96
PD	IN_SST	DHX29	0.10	0.06	1.69	0.0905	0.814
PD	IN_VIP	DHX29	0.02	0.05	0.31	0.758	0.965
PD	Micro	DHX29	-0.19	0.08	-2.23	0.0257	0.924
PD	OPC	DHX29	-0.03	0.05	-0.53	0.595	0.977
PD	Oligo	DHX29	-0.03	0.04	-0.72	0.471	0.846
PD	PC	DHX29	0.07	0.18	0.40	0.692	0.997
PD	PVM	DHX29	-0.73	0.86	-0.85	0.397	0.885
PD	VLMC	DHX29	-0.17	0.18	-0.95	0.34	0.883
PD	Astro	DHX30	0.05	0.05	1.12	0.264	0.825
PD	EN_L2_3_IT	DHX30	0.05	0.04	1.13	0.259	0.759
PD	EN_L3_5_IT_1	DHX30	0.12	0.08	1.57	0.116	0.835
PD	EN_L3_5_IT_2	DHX30	0.02	0.06	0.31	0.757	0.966
PD	EN_L3_5_IT_3	DHX30	0.08	0.06	1.26	0.208	0.784
PD	EN_L5_6_NP	DHX30	0.03	0.11	0.30	0.764	0.999
PD	EN_L6B	DHX30	0.17	0.12	1.46	0.144	0.999
PD	EN_L6_CT	DHX30	-0.03	0.10	-0.26	0.795	0.998
PD	EN_L6_IT_1	DHX30	0.09	0.10	0.98	0.326	1
PD	EN_L6_IT_2	DHX30	0.14	0.13	1.04	0.296	0.992
PD	Endo	DHX30	-0.71	0.34	-2.07	0.0384	0.521
PD	IN_ADARB2	DHX30	0.04	0.07	0.49	0.627	0.972
PD	IN_LAMP5_LHX6	DHX30	0.11	0.11	1.05	0.293	1
PD	IN_LAMP5_RELN	DHX30	0.07	0.08	0.93	0.35	0.984
PD	IN_PVALB	DHX30	0.08	0.05	1.43	0.153	0.874
PD	IN_PVALB_CHC	DHX30	0.05	0.11	0.48	0.629	0.974
PD	IN_SST	DHX30	0.09	0.06	1.46	0.145	0.859
PD	IN_VIP	DHX30	0.12	0.06	2.10	0.0359	0.658
PD	Micro	DHX30	0.03	0.09	0.30	0.762	0.987
PD	OPC	DHX30	-0.08	0.06	-1.33	0.184	0.912
PD	Oligo	DHX30	0.06	0.04	1.25	0.213	0.684
PD	PC	DHX30	-0.02	0.37	-0.06	0.953	0.997
PD	Astro	DHX32	0.03	0.05	0.54	0.588	0.94
PD	EN_L2_3_IT	DHX32	-0.07	0.04	-1.71	0.0876	0.6
PD	EN_L3_5_IT_1	DHX32	-0.07	0.08	-0.81	0.42	0.955
PD	EN_L3_5_IT_2	DHX32	-0.02	0.06	-0.30	0.767	0.968
PD	EN_L3_5_IT_3	DHX32	-0.09	0.06	-1.41	0.16	0.739
PD	EN_L5_6_NP	DHX32	-0.04	0.11	-0.34	0.732	0.999
PD	EN_L6B	DHX32	0.06	0.15	0.42	0.671	0.999
PD	EN_L6_CT	DHX32	-0.00	0.11	-0.02	0.987	0.999
PD	EN_L6_IT_1	DHX32	-0.10	0.10	-0.91	0.362	1
PD	EN_L6_IT_2	DHX32	0.02	0.13	0.16	0.877	0.997
PD	Endo	DHX32	0.33	0.38	0.86	0.389	0.891
PD	IN_ADARB2	DHX32	-0.06	0.12	-0.51	0.609	0.972
PD	IN_LAMP5_LHX6	DHX32	0.03	0.12	0.25	0.801	1
PD	IN_LAMP5_RELN	DHX32	-0.09	0.09	-1.06	0.289	0.969
PD	IN_PVALB	DHX32	-0.01	0.05	-0.11	0.915	0.995
PD	IN_PVALB_CHC	DHX32	0.02	0.08	0.31	0.757	0.984
PD	IN_SST	DHX32	0.06	0.08	0.76	0.446	0.94
PD	IN_VIP	DHX32	-0.01	0.05	-0.17	0.869	0.982
PD	Micro	DHX32	0.02	0.09	0.23	0.816	0.989
PD	OPC	DHX32	-0.08	0.05	-1.56	0.12	0.888
PD	Oligo	DHX32	-0.06	0.05	-1.13	0.26	0.721
PD	PC	DHX32	0.35	0.49	0.73	0.467	0.997
PD	PVM	DHX32	0.10	0.91	0.11	0.912	0.985
PD	VLMC	DHX32	0.21	0.23	0.91	0.363	0.896
PD	Astro	DHX33	0.03	0.10	0.32	0.746	0.969
PD	EN_L2_3_IT	DHX33	-0.15	0.08	-2.04	0.0418	0.511
PD	EN_L3_5_IT_1	DHX33	0.27	0.15	1.78	0.0745	0.789
PD	EN_L3_5_IT_2	DHX33	-0.05	0.10	-0.50	0.62	0.936
PD	EN_L3_5_IT_3	DHX33	-0.16	0.12	-1.38	0.166	0.742
PD	EN_L5_6_NP	DHX33	1.28	0.46	2.76	0.00572	0.999
PD	EN_L6B	DHX33	-0.23	0.56	-0.41	0.685	0.999
PD	EN_L6_CT	DHX33	-0.13	0.18	-0.75	0.454	0.998
PD	EN_L6_IT_1	DHX33	-0.02	0.19	-0.10	0.921	1
PD	IN_ADARB2	DHX33	-0.13	0.17	-0.73	0.467	0.966
PD	IN_LAMP5_RELN	DHX33	-0.14	0.17	-0.82	0.413	0.986
PD	IN_PVALB	DHX33	-0.01	0.11	-0.12	0.906	0.993
PD	IN_SST	DHX33	0.04	0.14	0.26	0.795	0.982
PD	IN_VIP	DHX33	-0.21	0.13	-1.64	0.102	0.738
PD	Micro	DHX33	-0.04	0.18	-0.21	0.833	0.989
PD	OPC	DHX33	-0.05	0.11	-0.50	0.619	0.98
PD	Oligo	DHX33	-0.07	0.07	-1.02	0.307	0.755
PD	Astro	DHX34	0.07	0.08	0.87	0.385	0.882
PD	EN_L2_3_IT	DHX34	-0.16	0.08	-1.95	0.0514	0.531
PD	EN_L3_5_IT_1	DHX34	-0.23	0.11	-2.04	0.0412	0.726
PD	EN_L3_5_IT_2	DHX34	-0.13	0.11	-1.22	0.222	0.764
PD	EN_L3_5_IT_3	DHX34	-0.23	0.11	-2.16	0.0307	0.485
PD	EN_L5_6_NP	DHX34	0.19	0.17	1.12	0.261	0.999
PD	EN_L6B	DHX34	-0.04	0.17	-0.24	0.813	0.999
PD	EN_L6_CT	DHX34	-0.10	0.15	-0.68	0.5	0.998
PD	EN_L6_IT_1	DHX34	-0.11	0.16	-0.71	0.476	1
PD	EN_L6_IT_2	DHX34	-0.07	0.19	-0.35	0.724	0.997
PD	IN_ADARB2	DHX34	-0.03	0.12	-0.21	0.837	0.988
PD	IN_LAMP5_LHX6	DHX34	-0.12	0.17	-0.71	0.477	1
PD	IN_LAMP5_RELN	DHX34	-0.06	0.14	-0.46	0.648	0.993
PD	IN_PVALB	DHX34	-0.07	0.10	-0.75	0.452	0.951
PD	IN_PVALB_CHC	DHX34	0.05	0.19	0.28	0.78	0.984
PD	IN_SST	DHX34	0.15	0.11	1.32	0.185	0.87
PD	IN_VIP	DHX34	-0.15	0.11	-1.39	0.165	0.795
PD	Micro	DHX34	0.26	0.12	2.10	0.036	0.924
PD	OPC	DHX34	0.07	0.10	0.76	0.449	0.96
PD	Oligo	DHX34	0.03	0.07	0.45	0.655	0.923
PD	PVM	DHX34	0.42	0.29	1.47	0.142	0.729
PD	Astro	DHX35	-0.01	0.06	-0.18	0.857	0.981
PD	EN_L2_3_IT	DHX35	0.06	0.06	1.05	0.295	0.782
PD	EN_L3_5_IT_1	DHX35	-0.07	0.09	-0.76	0.444	0.955
PD	EN_L3_5_IT_2	DHX35	-0.01	0.07	-0.19	0.853	0.981
PD	EN_L3_5_IT_3	DHX35	-0.10	0.08	-1.38	0.169	0.746
PD	EN_L5_6_NP	DHX35	-0.01	0.15	-0.05	0.958	0.999
PD	EN_L6B	DHX35	-0.03	0.15	-0.22	0.826	0.999
PD	EN_L6_CT	DHX35	0.10	0.13	0.76	0.445	0.998
PD	EN_L6_IT_1	DHX35	0.16	0.12	1.37	0.171	1
PD	EN_L6_IT_2	DHX35	0.20	0.18	1.10	0.273	0.992
PD	Endo	DHX35	-0.11	0.39	-0.28	0.78	0.976
PD	IN_ADARB2	DHX35	0.08	0.13	0.68	0.499	0.967
PD	IN_LAMP5_LHX6	DHX35	-0.06	0.13	-0.46	0.643	1
PD	IN_LAMP5_RELN	DHX35	-0.01	0.11	-0.12	0.902	0.998
PD	IN_PVALB	DHX35	0.06	0.07	0.89	0.372	0.941
PD	IN_PVALB_CHC	DHX35	0.09	0.14	0.62	0.534	0.96
PD	IN_SST	DHX35	0.00	0.09	0.04	0.967	0.995
PD	IN_VIP	DHX35	0.01	0.08	0.13	0.898	0.985
PD	Micro	DHX35	-0.03	0.09	-0.33	0.738	0.983
PD	OPC	DHX35	-0.02	0.07	-0.31	0.759	0.991
PD	Oligo	DHX35	0.06	0.05	1.20	0.231	0.699
PD	Adaptive	DHX36	-0.29	0.33	-0.89	0.373	0.882
PD	Astro	DHX36	-0.04	0.06	-0.71	0.48	0.915
PD	EN_L2_3_IT	DHX36	0.03	0.04	0.85	0.397	0.833
PD	EN_L3_5_IT_1	DHX36	-0.03	0.06	-0.46	0.648	0.976
PD	EN_L3_5_IT_2	DHX36	0.07	0.05	1.43	0.154	0.72
PD	EN_L3_5_IT_3	DHX36	-0.01	0.05	-0.21	0.835	0.983
PD	EN_L5_6_NP	DHX36	-0.06	0.08	-0.74	0.46	0.999
PD	EN_L6B	DHX36	-0.06	0.10	-0.61	0.543	0.999
PD	EN_L6_CT	DHX36	-0.01	0.08	-0.19	0.853	0.998
PD	EN_L6_IT_1	DHX36	0.04	0.08	0.50	0.616	1
PD	EN_L6_IT_2	DHX36	0.14	0.08	1.73	0.0839	0.965
PD	Endo	DHX36	-0.25	0.15	-1.73	0.0843	0.646
PD	IN_ADARB2	DHX36	0.04	0.06	0.65	0.513	0.967
PD	IN_LAMP5_LHX6	DHX36	0.03	0.07	0.49	0.622	1
PD	IN_LAMP5_RELN	DHX36	0.01	0.06	0.21	0.836	0.996
PD	IN_PVALB	DHX36	0.00	0.05	0.05	0.961	0.997
PD	IN_PVALB_CHC	DHX36	-0.00	0.07	-0.04	0.968	0.998
PD	IN_SST	DHX36	0.08	0.06	1.38	0.169	0.87
PD	IN_VIP	DHX36	-0.07	0.05	-1.46	0.146	0.774
PD	Micro	DHX36	0.04	0.07	0.54	0.588	0.977
PD	OPC	DHX36	0.05	0.06	0.84	0.403	0.956
PD	Oligo	DHX36	-0.05	0.04	-1.16	0.245	0.712
PD	PC	DHX36	0.01	0.13	0.10	0.92	0.997
PD	PVM	DHX36	0.13	0.22	0.58	0.561	0.947
PD	SMC	DHX36	0.80	1.08	0.74	0.458	0.998
PD	VLMC	DHX36	-0.10	0.16	-0.62	0.538	0.948
PD	Astro	DHX37	0.08	0.09	0.83	0.408	0.889
PD	EN_L2_3_IT	DHX37	0.02	0.07	0.31	0.754	0.95
PD	EN_L3_5_IT_1	DHX37	-0.06	0.15	-0.40	0.693	0.979
PD	EN_L3_5_IT_2	DHX37	0.16	0.09	1.73	0.0844	0.626
PD	EN_L3_5_IT_3	DHX37	0.05	0.12	0.42	0.675	0.953
PD	EN_L5_6_NP	DHX37	-0.14	0.55	-0.26	0.791	0.999
PD	EN_L6B	DHX37	-0.38	0.56	-0.67	0.5	0.999
PD	EN_L6_CT	DHX37	0.09	0.17	0.51	0.609	0.998
PD	EN_L6_IT_1	DHX37	0.07	0.17	0.40	0.691	1
PD	IN_ADARB2	DHX37	-0.04	0.16	-0.27	0.786	0.985
PD	IN_PVALB	DHX37	-0.14	0.14	-1.00	0.317	0.932
PD	IN_SST	DHX37	-0.04	0.14	-0.25	0.805	0.982
PD	IN_VIP	DHX37	-0.16	0.12	-1.37	0.17	0.798
PD	Micro	DHX37	0.08	0.14	0.57	0.572	0.977
PD	OPC	DHX37	-0.19	0.12	-1.58	0.115	0.881
PD	Oligo	DHX37	0.10	0.06	1.67	0.0958	0.528
PD	Astro	DHX38	0.08	0.08	1.04	0.297	0.84
PD	EN_L2_3_IT	DHX38	-0.02	0.08	-0.22	0.827	0.965
PD	EN_L3_5_IT_1	DHX38	0.27	0.13	2.02	0.0433	0.735
PD	EN_L3_5_IT_2	DHX38	0.14	0.10	1.44	0.15	0.717
PD	EN_L3_5_IT_3	DHX38	0.12	0.10	1.15	0.252	0.814
PD	EN_L5_6_NP	DHX38	0.11	0.19	0.56	0.578	0.999
PD	EN_L6B	DHX38	-0.07	0.20	-0.33	0.742	0.999
PD	EN_L6_CT	DHX38	-0.17	0.17	-1.02	0.305	0.998
PD	EN_L6_IT_1	DHX38	0.11	0.17	0.66	0.509	1
PD	EN_L6_IT_2	DHX38	0.07	0.22	0.31	0.759	0.997
PD	Endo	DHX38	-0.31	0.35	-0.87	0.382	0.889
PD	IN_ADARB2	DHX38	-0.11	0.14	-0.78	0.436	0.963
PD	IN_LAMP5_LHX6	DHX38	-0.11	0.43	-0.25	0.805	1
PD	IN_LAMP5_RELN	DHX38	0.04	0.15	0.27	0.79	0.994
PD	IN_PVALB	DHX38	0.00	0.11	0.02	0.987	0.999
PD	IN_SST	DHX38	-0.11	0.11	-1.01	0.311	0.915
PD	IN_VIP	DHX38	0.15	0.10	1.42	0.155	0.782
PD	Micro	DHX38	-0.08	0.11	-0.72	0.47	0.97
PD	OPC	DHX38	0.13	0.08	1.58	0.113	0.88
PD	Oligo	DHX38	0.12	0.06	2.04	0.0414	0.412
PD	PC	DHX38	0.15	0.42	0.36	0.719	0.997
PD	Astro	DHX40	0.10	0.06	1.59	0.111	0.683
PD	EN_L2_3_IT	DHX40	0.02	0.05	0.50	0.618	0.918
PD	EN_L3_5_IT_1	DHX40	0.13	0.09	1.40	0.163	0.874
PD	EN_L3_5_IT_2	DHX40	0.04	0.07	0.49	0.627	0.938
PD	EN_L3_5_IT_3	DHX40	0.09	0.08	1.11	0.269	0.828
PD	EN_L5_6_NP	DHX40	0.03	0.14	0.22	0.826	0.999
PD	EN_L6B	DHX40	0.13	0.15	0.89	0.373	0.999
PD	EN_L6_CT	DHX40	0.16	0.12	1.30	0.195	0.998
PD	EN_L6_IT_1	DHX40	0.01	0.13	0.06	0.955	1
PD	EN_L6_IT_2	DHX40	-0.01	0.19	-0.04	0.965	0.999
PD	Endo	DHX40	0.19	0.37	0.53	0.594	0.946
PD	IN_ADARB2	DHX40	-0.16	0.11	-1.37	0.17	0.901
PD	IN_LAMP5_LHX6	DHX40	0.00	0.13	0.02	0.984	1
PD	IN_LAMP5_RELN	DHX40	-0.01	0.13	-0.09	0.927	0.998
PD	IN_PVALB	DHX40	-0.01	0.08	-0.13	0.893	0.993
PD	IN_PVALB_CHC	DHX40	0.04	0.16	0.26	0.796	0.984
PD	IN_SST	DHX40	0.05	0.09	0.51	0.608	0.959
PD	IN_VIP	DHX40	-0.04	0.07	-0.52	0.602	0.933
PD	Micro	DHX40	0.18	0.13	1.35	0.176	0.944
PD	OPC	DHX40	0.03	0.08	0.43	0.666	0.988
PD	Oligo	DHX40	0.11	0.05	2.14	0.0322	0.393
PD	Astro	DHX57	-0.02	0.08	-0.30	0.765	0.972
PD	EN_L2_3_IT	DHX57	0.02	0.04	0.57	0.566	0.9
PD	EN_L3_5_IT_1	DHX57	0.10	0.08	1.22	0.222	0.902
PD	EN_L3_5_IT_2	DHX57	-0.00	0.06	-0.06	0.952	0.995
PD	EN_L3_5_IT_3	DHX57	0.04	0.07	0.62	0.537	0.93
PD	EN_L5_6_NP	DHX57	-0.05	0.10	-0.45	0.651	0.999
PD	EN_L6B	DHX57	-0.03	0.13	-0.24	0.814	0.999
PD	EN_L6_CT	DHX57	0.06	0.10	0.60	0.548	0.998
PD	EN_L6_IT_1	DHX57	-0.04	0.09	-0.39	0.694	1
PD	EN_L6_IT_2	DHX57	0.13	0.12	1.07	0.282	0.992
PD	Endo	DHX57	0.45	0.41	1.11	0.266	0.831
PD	IN_ADARB2	DHX57	-0.27	0.08	-3.49	0.000487	0.694
PD	IN_LAMP5_LHX6	DHX57	0.10	0.11	0.90	0.37	1
PD	IN_LAMP5_RELN	DHX57	0.12	0.09	1.41	0.158	0.946
PD	IN_PVALB	DHX57	0.04	0.06	0.62	0.537	0.967
PD	IN_PVALB_CHC	DHX57	-0.04	0.11	-0.35	0.724	0.98
PD	IN_SST	DHX57	0.10	0.07	1.43	0.152	0.859
PD	IN_VIP	DHX57	-0.01	0.06	-0.21	0.836	0.977
PD	Micro	DHX57	-0.12	0.10	-1.18	0.239	0.952
PD	OPC	DHX57	-0.04	0.07	-0.62	0.538	0.97
PD	Oligo	DHX57	-0.02	0.06	-0.39	0.695	0.932
PD	PC	DHX57	-0.01	0.53	-0.01	0.99	0.999
PD	VLMC	DHX57	0.06	0.23	0.28	0.779	0.977
PD	Astro	DHX58	-0.14	0.09	-1.56	0.119	0.69
PD	EN_L2_3_IT	DHX58	0.00	0.11	0.04	0.968	0.994
PD	EN_L3_5_IT_2	DHX58	0.10	0.16	0.61	0.543	0.914
PD	EN_L3_5_IT_3	DHX58	-0.07	0.16	-0.45	0.649	0.949
PD	EN_L6_IT_1	DHX58	0.25	0.44	0.57	0.568	1
PD	IN_PVALB	DHX58	-0.06	0.16	-0.39	0.694	0.979
PD	IN_SST	DHX58	-0.22	0.21	-1.08	0.28	0.903
PD	IN_VIP	DHX58	0.09	0.16	0.56	0.573	0.928
PD	Micro	DHX58	-0.32	0.16	-2.00	0.0453	0.924
PD	OPC	DHX58	-0.20	0.15	-1.35	0.176	0.908
PD	Oligo	DHX58	-0.20	0.12	-1.66	0.097	0.529
PD	Astro	DHX8	0.06	0.05	1.00	0.315	0.852
PD	EN_L2_3_IT	DHX8	-0.05	0.05	-0.92	0.356	0.808
PD	EN_L3_5_IT_1	DHX8	-0.12	0.07	-1.70	0.0885	0.793
PD	EN_L3_5_IT_2	DHX8	0.05	0.07	0.70	0.484	0.891
PD	EN_L3_5_IT_3	DHX8	-0.05	0.07	-0.75	0.453	0.905
PD	EN_L5_6_NP	DHX8	-0.13	0.11	-1.17	0.241	0.999
PD	EN_L6B	DHX8	-0.09	0.12	-0.71	0.48	0.999
PD	EN_L6_CT	DHX8	-0.07	0.09	-0.84	0.401	0.998
PD	EN_L6_IT_1	DHX8	-0.04	0.10	-0.39	0.698	1
PD	EN_L6_IT_2	DHX8	-0.20	0.12	-1.59	0.111	0.985
PD	Endo	DHX8	-0.36	0.33	-1.09	0.277	0.84
PD	IN_ADARB2	DHX8	-0.06	0.10	-0.63	0.531	0.968
PD	IN_LAMP5_LHX6	DHX8	0.00	0.11	0.02	0.986	1
PD	IN_LAMP5_RELN	DHX8	-0.02	0.09	-0.19	0.85	0.996
PD	IN_PVALB	DHX8	-0.10	0.07	-1.41	0.159	0.878
PD	IN_PVALB_CHC	DHX8	-0.14	0.13	-1.11	0.267	0.864
PD	IN_SST	DHX8	0.07	0.08	0.93	0.354	0.919
PD	IN_VIP	DHX8	0.03	0.07	0.44	0.66	0.948
PD	Micro	DHX8	-0.05	0.10	-0.47	0.635	0.98
PD	OPC	DHX8	-0.02	0.06	-0.34	0.737	0.991
PD	Oligo	DHX8	0.04	0.05	0.78	0.438	0.831
PD	PC	DHX8	0.11	0.36	0.31	0.758	0.997
PD	Adaptive	DHX9	-0.37	0.40	-0.94	0.347	0.866
PD	Astro	DHX9	0.01	0.06	0.16	0.87	0.983
PD	EN_L2_3_IT	DHX9	0.08	0.04	1.99	0.0469	0.523
PD	EN_L3_5_IT_1	DHX9	0.08	0.07	1.20	0.229	0.906
PD	EN_L3_5_IT_2	DHX9	0.08	0.06	1.41	0.159	0.723
PD	EN_L3_5_IT_3	DHX9	0.09	0.05	1.69	0.0918	0.663
PD	EN_L5_6_NP	DHX9	0.07	0.09	0.83	0.408	0.999
PD	EN_L6B	DHX9	-0.01	0.11	-0.08	0.935	0.999
PD	EN_L6_CT	DHX9	0.02	0.08	0.30	0.761	0.998
PD	EN_L6_IT_1	DHX9	0.14	0.08	1.83	0.0676	1
PD	EN_L6_IT_2	DHX9	0.10	0.11	0.92	0.358	0.992
PD	Endo	DHX9	0.12	0.14	0.83	0.406	0.896
PD	IN_ADARB2	DHX9	0.11	0.07	1.55	0.122	0.888
PD	IN_LAMP5_LHX6	DHX9	0.03	0.11	0.23	0.815	1
PD	IN_LAMP5_RELN	DHX9	0.13	0.07	1.84	0.0653	0.868
PD	IN_PVALB	DHX9	0.09	0.06	1.65	0.0996	0.825
PD	IN_PVALB_CHC	DHX9	0.06	0.08	0.65	0.513	0.957
PD	IN_SST	DHX9	0.09	0.06	1.38	0.168	0.87
PD	IN_VIP	DHX9	0.06	0.04	1.33	0.182	0.806
PD	Micro	DHX9	0.06	0.07	0.83	0.405	0.97
PD	OPC	DHX9	0.07	0.05	1.43	0.154	0.901
PD	Oligo	DHX9	0.06	0.04	1.27	0.205	0.674
PD	PC	DHX9	0.24	0.15	1.62	0.105	0.997
PD	PVM	DHX9	0.59	0.26	2.31	0.0206	0.526
PD	SMC	DHX9	-0.33	1.04	-0.32	0.749	0.998
PD	VLMC	DHX9	-0.14	0.19	-0.75	0.452	0.919
PD	Adaptive	DIAPH1	0.21	0.32	0.66	0.508	0.948
PD	Astro	DIAPH1	0.17	0.07	2.36	0.0181	0.466
PD	EN_L2_3_IT	DIAPH1	0.00	0.04	0.02	0.983	0.997
PD	EN_L3_5_IT_1	DIAPH1	0.13	0.07	1.80	0.0722	0.785
PD	EN_L3_5_IT_2	DIAPH1	-0.01	0.05	-0.25	0.804	0.975
PD	EN_L3_5_IT_3	DIAPH1	-0.02	0.05	-0.36	0.716	0.961
PD	EN_L5_6_NP	DIAPH1	-0.12	0.10	-1.16	0.247	0.999
PD	EN_L6B	DIAPH1	-0.08	0.12	-0.69	0.49	0.999
PD	EN_L6_CT	DIAPH1	-0.12	0.09	-1.33	0.182	0.998
PD	EN_L6_IT_1	DIAPH1	0.07	0.09	0.79	0.432	1
PD	EN_L6_IT_2	DIAPH1	-0.05	0.11	-0.44	0.659	0.994
PD	Endo	DIAPH1	0.16	0.20	0.80	0.422	0.9
PD	IN_ADARB2	DIAPH1	0.08	0.09	0.99	0.324	0.941
PD	IN_LAMP5_LHX6	DIAPH1	0.11	0.10	1.07	0.283	1
PD	IN_LAMP5_RELN	DIAPH1	0.08	0.09	0.81	0.417	0.986
PD	IN_PVALB	DIAPH1	0.05	0.06	0.89	0.372	0.941
PD	IN_PVALB_CHC	DIAPH1	0.00	0.12	0.01	0.994	0.999
PD	IN_SST	DIAPH1	0.08	0.07	1.21	0.225	0.876
PD	IN_VIP	DIAPH1	-0.00	0.05	-0.11	0.916	0.989
PD	Micro	DIAPH1	0.03	0.11	0.30	0.768	0.988
PD	OPC	DIAPH1	0.04	0.07	0.67	0.503	0.968
PD	Oligo	DIAPH1	0.19	0.07	2.57	0.0103	0.268
PD	PVM	DIAPH1	0.03	0.96	0.04	0.971	0.991
PD	SMC	DIAPH1	-1.20	1.40	-0.86	0.392	0.998
PD	Adaptive	DIAPH2	-0.31	0.37	-0.82	0.41	0.914
PD	Astro	DIAPH2	-0.07	0.09	-0.84	0.399	0.886
PD	EN_L2_3_IT	DIAPH2	0.06	0.06	1.11	0.268	0.764
PD	EN_L3_5_IT_1	DIAPH2	-0.10	0.09	-1.11	0.268	0.921
PD	EN_L3_5_IT_2	DIAPH2	-0.20	0.08	-2.53	0.0113	0.37
PD	EN_L3_5_IT_3	DIAPH2	-0.27	0.08	-3.51	0.00044	0.118
PD	EN_L5_6_NP	DIAPH2	-0.19	0.10	-2.02	0.0436	0.999
PD	EN_L6B	DIAPH2	-0.05	0.15	-0.32	0.752	0.999
PD	EN_L6_CT	DIAPH2	0.01	0.13	0.11	0.916	0.998
PD	EN_L6_IT_1	DIAPH2	-0.13	0.10	-1.22	0.221	1
PD	EN_L6_IT_2	DIAPH2	0.01	0.18	0.08	0.937	0.999
PD	Endo	DIAPH2	-0.14	0.24	-0.56	0.574	0.942
PD	IN_ADARB2	DIAPH2	-0.02	0.07	-0.29	0.773	0.984
PD	IN_LAMP5_LHX6	DIAPH2	0.05	0.07	0.72	0.471	1
PD	IN_LAMP5_RELN	DIAPH2	0.01	0.07	0.15	0.883	0.998
PD	IN_PVALB	DIAPH2	-0.10	0.09	-1.08	0.281	0.924
PD	IN_PVALB_CHC	DIAPH2	0.05	0.18	0.29	0.769	0.984
PD	IN_SST	DIAPH2	-0.15	0.08	-1.95	0.0508	0.752
PD	IN_VIP	DIAPH2	0.03	0.06	0.49	0.621	0.937
PD	Micro	DIAPH2	0.02	0.06	0.39	0.697	0.983
PD	OPC	DIAPH2	0.08	0.05	1.41	0.16	0.901
PD	Oligo	DIAPH2	-0.07	0.07	-0.94	0.345	0.783
PD	PC	DIAPH2	-0.12	0.12	-1.00	0.317	0.997
PD	PVM	DIAPH2	0.20	0.15	1.28	0.2	0.776
PD	SMC	DIAPH2	0.24	0.45	0.53	0.597	0.998
PD	VLMC	DIAPH2	0.88	0.20	4.34	1.44e-05	0.0513
PD	Astro	DIAPH3	-0.13	0.13	-1.00	0.317	0.852
PD	EN_L2_3_IT	DIAPH3	0.30	0.12	2.44	0.0145	0.396
PD	EN_L3_5_IT_1	DIAPH3	0.25	0.20	1.24	0.217	0.899
PD	EN_L3_5_IT_2	DIAPH3	0.42	0.16	2.73	0.00626	0.305
PD	EN_L3_5_IT_3	DIAPH3	0.38	0.17	2.22	0.0266	0.468
PD	EN_L5_6_NP	DIAPH3	0.25	0.17	1.49	0.137	0.999
PD	EN_L6B	DIAPH3	0.27	0.27	0.99	0.322	0.999
PD	EN_L6_CT	DIAPH3	0.61	0.22	2.72	0.00661	0.876
PD	EN_L6_IT_1	DIAPH3	0.48	0.24	2.01	0.0442	1
PD	IN_ADARB2	DIAPH3	0.33	0.23	1.42	0.156	0.901
PD	IN_PVALB	DIAPH3	0.17	0.18	0.99	0.324	0.932
PD	IN_SST	DIAPH3	0.22	0.21	1.06	0.289	0.908
PD	IN_VIP	DIAPH3	0.23	0.19	1.18	0.238	0.835
PD	Micro	DIAPH3	0.01	0.30	0.03	0.979	0.999
PD	OPC	DIAPH3	-0.00	0.13	-0.00	0.997	1
PD	Oligo	DIAPH3	0.27	0.14	1.83	0.0668	0.479
PD	Adaptive	DICER1	0.14	0.39	0.37	0.712	0.963
PD	Astro	DICER1	0.00	0.06	0.03	0.977	0.998
PD	EN_L2_3_IT	DICER1	0.01	0.03	0.25	0.799	0.958
PD	EN_L3_5_IT_1	DICER1	-0.01	0.05	-0.14	0.892	0.992
PD	EN_L3_5_IT_2	DICER1	0.05	0.04	1.30	0.194	0.75
PD	EN_L3_5_IT_3	DICER1	0.02	0.05	0.52	0.6	0.941
PD	EN_L5_6_NP	DICER1	0.04	0.07	0.54	0.59	0.999
PD	EN_L6B	DICER1	0.08	0.09	0.89	0.373	0.999
PD	EN_L6_CT	DICER1	0.03	0.06	0.43	0.668	0.998
PD	EN_L6_IT_1	DICER1	-0.03	0.07	-0.46	0.644	1
PD	EN_L6_IT_2	DICER1	-0.05	0.10	-0.56	0.575	0.992
PD	Endo	DICER1	0.10	0.14	0.70	0.482	0.918
PD	IN_ADARB2	DICER1	0.05	0.06	0.76	0.449	0.963
PD	IN_LAMP5_LHX6	DICER1	0.04	0.07	0.62	0.536	1
PD	IN_LAMP5_RELN	DICER1	0.05	0.06	0.83	0.405	0.986
PD	IN_PVALB	DICER1	0.03	0.04	0.75	0.453	0.951
PD	IN_PVALB_CHC	DICER1	0.00	0.07	0.01	0.988	0.999
PD	IN_SST	DICER1	0.11	0.05	2.32	0.0205	0.654
PD	IN_VIP	DICER1	0.02	0.04	0.43	0.665	0.949
PD	Micro	DICER1	0.17	0.09	2.02	0.0435	0.924
PD	OPC	DICER1	-0.02	0.05	-0.46	0.644	0.985
PD	Oligo	DICER1	-0.03	0.05	-0.76	0.447	0.835
PD	PC	DICER1	-0.01	0.15	-0.06	0.949	0.997
PD	PVM	DICER1	0.10	0.18	0.55	0.581	0.947
PD	SMC	DICER1	-0.00	0.40	-0.01	0.996	0.999
PD	VLMC	DICER1	0.08	0.16	0.51	0.611	0.96
PD	Adaptive	DIDO1	-0.09	0.38	-0.23	0.821	0.983
PD	Astro	DIDO1	0.08	0.05	1.69	0.0919	0.659
PD	EN_L2_3_IT	DIDO1	0.03	0.04	0.66	0.509	0.883
PD	EN_L3_5_IT_1	DIDO1	0.06	0.07	0.89	0.376	0.952
PD	EN_L3_5_IT_2	DIDO1	0.01	0.06	0.21	0.831	0.978
PD	EN_L3_5_IT_3	DIDO1	0.06	0.05	1.14	0.255	0.819
PD	EN_L5_6_NP	DIDO1	-0.07	0.08	-0.84	0.398	0.999
PD	EN_L6B	DIDO1	0.10	0.11	0.90	0.366	0.999
PD	EN_L6_CT	DIDO1	-0.04	0.07	-0.57	0.569	0.998
PD	EN_L6_IT_1	DIDO1	-0.00	0.08	-0.03	0.979	1
PD	EN_L6_IT_2	DIDO1	-0.05	0.10	-0.49	0.625	0.992
PD	Endo	DIDO1	0.07	0.14	0.49	0.626	0.954
PD	IN_ADARB2	DIDO1	0.01	0.07	0.08	0.935	0.995
PD	IN_LAMP5_LHX6	DIDO1	0.12	0.09	1.38	0.168	1
PD	IN_LAMP5_RELN	DIDO1	0.03	0.07	0.43	0.668	0.994
PD	IN_PVALB	DIDO1	0.09	0.05	1.66	0.0971	0.825
PD	IN_PVALB_CHC	DIDO1	0.09	0.09	1.05	0.295	0.878
PD	IN_SST	DIDO1	0.05	0.06	0.87	0.385	0.929
PD	IN_VIP	DIDO1	0.04	0.05	0.78	0.438	0.898
PD	Micro	DIDO1	0.11	0.06	1.69	0.0903	0.939
PD	OPC	DIDO1	0.11	0.05	2.03	0.0424	0.796
PD	Oligo	DIDO1	0.11	0.04	2.66	0.00773	0.249
PD	PC	DIDO1	0.18	0.15	1.20	0.229	0.997
PD	PVM	DIDO1	0.07	0.20	0.34	0.735	0.957
PD	VLMC	DIDO1	0.07	0.16	0.47	0.638	0.963
PD	Astro	DIMT1	-0.11	0.09	-1.27	0.203	0.789
PD	EN_L2_3_IT	DIMT1	0.04	0.07	0.56	0.576	0.904
PD	EN_L3_5_IT_1	DIMT1	-0.05	0.10	-0.43	0.667	0.977
PD	EN_L3_5_IT_2	DIMT1	0.05	0.08	0.56	0.572	0.922
PD	EN_L3_5_IT_3	DIMT1	0.01	0.10	0.12	0.903	0.99
PD	EN_L5_6_NP	DIMT1	0.06	0.15	0.40	0.691	0.999
PD	EN_L6B	DIMT1	-0.20	0.17	-1.23	0.22	0.999
PD	EN_L6_CT	DIMT1	0.08	0.13	0.60	0.547	0.998
PD	EN_L6_IT_1	DIMT1	-0.11	0.13	-0.86	0.39	1
PD	EN_L6_IT_2	DIMT1	-0.12	0.17	-0.69	0.493	0.992
PD	Endo	DIMT1	-0.11	0.38	-0.29	0.771	0.974
PD	IN_ADARB2	DIMT1	0.01	0.13	0.10	0.921	0.993
PD	IN_LAMP5_LHX6	DIMT1	-0.08	0.14	-0.59	0.556	1
PD	IN_LAMP5_RELN	DIMT1	-0.24	0.12	-1.94	0.052	0.854
PD	IN_PVALB	DIMT1	-0.06	0.08	-0.74	0.46	0.952
PD	IN_PVALB_CHC	DIMT1	-0.11	0.14	-0.79	0.428	0.932
PD	IN_SST	DIMT1	0.06	0.09	0.63	0.53	0.953
PD	IN_VIP	DIMT1	-0.12	0.10	-1.19	0.234	0.835
PD	Micro	DIMT1	-0.07	0.12	-0.57	0.566	0.977
PD	OPC	DIMT1	-0.17	0.10	-1.66	0.0972	0.872
PD	Oligo	DIMT1	-0.18	0.08	-2.26	0.0239	0.364
PD	PC	DIMT1	-0.27	0.47	-0.57	0.569	0.997
PD	Astro	DIO1	-0.07	0.18	-0.40	0.687	0.958
PD	EN_L2_3_IT	DIO1	-0.08	0.15	-0.55	0.581	0.906
PD	EN_L3_5_IT_2	DIO1	0.18	0.17	1.06	0.29	0.809
PD	EN_L3_5_IT_3	DIO1	-0.03	0.17	-0.20	0.845	0.986
PD	EN_L6_CT	DIO1	-0.21	0.52	-0.40	0.691	0.998
PD	EN_L6_IT_1	DIO1	0.58	0.50	1.15	0.252	1
PD	IN_PVALB	DIO1	0.11	0.21	0.52	0.601	0.974
PD	IN_VIP	DIO1	-0.18	0.23	-0.78	0.435	0.897
PD	Micro	DIO1	0.00	0.23	0.01	0.988	0.999
PD	Oligo	DIO1	0.02	0.14	0.14	0.891	0.978
PD	Astro	DIO2	-0.16	0.12	-1.31	0.19	0.779
PD	EN_L2_3_IT	DIO2	0.18	0.11	1.61	0.107	0.627
PD	EN_L3_5_IT_1	DIO2	0.17	0.19	0.88	0.381	0.953
PD	EN_L3_5_IT_2	DIO2	0.00	0.18	0.02	0.981	0.998
PD	EN_L3_5_IT_3	DIO2	0.11	0.16	0.70	0.483	0.913
PD	EN_L5_6_NP	DIO2	0.10	0.24	0.44	0.659	0.999
PD	EN_L6B	DIO2	-0.04	0.23	-0.18	0.86	0.999
PD	EN_L6_CT	DIO2	-0.04	0.18	-0.21	0.835	0.998
PD	EN_L6_IT_1	DIO2	-0.12	0.23	-0.51	0.609	1
PD	EN_L6_IT_2	DIO2	0.37	0.25	1.47	0.141	0.992
PD	IN_ADARB2	DIO2	0.01	0.20	0.03	0.979	0.996
PD	IN_LAMP5_LHX6	DIO2	-0.05	0.24	-0.21	0.835	1
PD	IN_LAMP5_RELN	DIO2	0.28	0.18	1.55	0.121	0.946
PD	IN_PVALB	DIO2	0.28	0.16	1.73	0.0828	0.812
PD	IN_SST	DIO2	0.07	0.16	0.44	0.662	0.967
PD	IN_VIP	DIO2	0.22	0.17	1.31	0.189	0.809
PD	OPC	DIO2	0.24	0.10	2.31	0.0207	0.748
PD	Oligo	DIO2	0.02	0.09	0.25	0.8	0.959
PD	Adaptive	DIP2A	-0.57	0.37	-1.56	0.119	0.666
PD	Astro	DIP2A	0.01	0.05	0.26	0.796	0.976
PD	EN_L2_3_IT	DIP2A	0.00	0.05	0.02	0.987	0.998
PD	EN_L3_5_IT_1	DIP2A	-0.05	0.07	-0.66	0.506	0.96
PD	EN_L3_5_IT_2	DIP2A	0.01	0.06	0.14	0.887	0.987
PD	EN_L3_5_IT_3	DIP2A	0.07	0.06	1.21	0.225	0.8
PD	EN_L5_6_NP	DIP2A	-0.03	0.07	-0.39	0.698	0.999
PD	EN_L6B	DIP2A	0.06	0.10	0.65	0.513	0.999
PD	EN_L6_CT	DIP2A	-0.03	0.07	-0.45	0.653	0.998
PD	EN_L6_IT_1	DIP2A	0.08	0.09	0.86	0.39	1
PD	EN_L6_IT_2	DIP2A	-0.03	0.12	-0.22	0.827	0.997
PD	Endo	DIP2A	-0.29	0.13	-2.30	0.0213	0.459
PD	IN_ADARB2	DIP2A	0.09	0.06	1.58	0.115	0.888
PD	IN_LAMP5_LHX6	DIP2A	0.09	0.07	1.27	0.204	1
PD	IN_LAMP5_RELN	DIP2A	-0.01	0.06	-0.15	0.881	0.997
PD	IN_PVALB	DIP2A	0.04	0.05	0.81	0.421	0.949
PD	IN_PVALB_CHC	DIP2A	0.13	0.08	1.57	0.116	0.774
PD	IN_SST	DIP2A	0.05	0.05	0.96	0.339	0.917
PD	IN_VIP	DIP2A	-0.01	0.04	-0.25	0.8	0.971
PD	Micro	DIP2A	-0.24	0.12	-2.10	0.0359	0.924
PD	OPC	DIP2A	0.01	0.05	0.18	0.858	0.995
PD	Oligo	DIP2A	-0.05	0.05	-1.10	0.272	0.729
PD	PC	DIP2A	-0.04	0.15	-0.30	0.766	0.997
PD	PVM	DIP2A	-0.06	0.18	-0.31	0.756	0.958
PD	VLMC	DIP2A	0.12	0.22	0.54	0.588	0.957
PD	Adaptive	DIP2B	-0.02	0.34	-0.07	0.945	0.994
PD	Astro	DIP2B	0.06	0.06	1.03	0.302	0.845
PD	EN_L2_3_IT	DIP2B	0.03	0.03	0.87	0.383	0.824
PD	EN_L3_5_IT_1	DIP2B	-0.13	0.06	-2.31	0.0208	0.648
PD	EN_L3_5_IT_2	DIP2B	-0.04	0.05	-0.77	0.441	0.878
PD	EN_L3_5_IT_3	DIP2B	-0.01	0.05	-0.11	0.914	0.99
PD	EN_L5_6_NP	DIP2B	0.05	0.06	0.92	0.36	0.999
PD	EN_L6B	DIP2B	0.00	0.08	0.03	0.979	0.999
PD	EN_L6_CT	DIP2B	0.05	0.06	0.79	0.432	0.998
PD	EN_L6_IT_1	DIP2B	0.02	0.08	0.24	0.812	1
PD	EN_L6_IT_2	DIP2B	-0.04	0.09	-0.50	0.618	0.992
PD	Endo	DIP2B	-0.18	0.12	-1.49	0.135	0.728
PD	IN_ADARB2	DIP2B	0.02	0.05	0.45	0.651	0.972
PD	IN_LAMP5_LHX6	DIP2B	0.16	0.06	2.71	0.00682	1
PD	IN_LAMP5_RELN	DIP2B	0.11	0.05	2.30	0.0215	0.745
PD	IN_PVALB	DIP2B	0.04	0.06	0.62	0.538	0.967
PD	IN_PVALB_CHC	DIP2B	0.05	0.08	0.62	0.533	0.959
PD	IN_SST	DIP2B	0.08	0.06	1.38	0.166	0.87
PD	IN_VIP	DIP2B	0.10	0.04	2.89	0.00381	0.469
PD	Micro	DIP2B	-0.08	0.07	-1.24	0.216	0.951
PD	OPC	DIP2B	0.05	0.05	0.90	0.367	0.952
PD	Oligo	DIP2B	0.08	0.05	1.48	0.139	0.597
PD	PC	DIP2B	0.35	0.14	2.54	0.0111	0.951
PD	PVM	DIP2B	-0.15	0.17	-0.90	0.366	0.873
PD	SMC	DIP2B	-0.06	0.49	-0.13	0.898	0.998
PD	VLMC	DIP2B	0.13	0.16	0.83	0.406	0.91
PD	Astro	DIP2C	0.08	0.07	1.18	0.24	0.813
PD	EN_L2_3_IT	DIP2C	0.07	0.04	1.66	0.0974	0.614
PD	EN_L3_5_IT_1	DIP2C	0.12	0.05	2.45	0.0144	0.594
PD	EN_L3_5_IT_2	DIP2C	0.06	0.05	1.31	0.191	0.747
PD	EN_L3_5_IT_3	DIP2C	0.08	0.04	1.68	0.0925	0.663
PD	EN_L5_6_NP	DIP2C	0.09	0.05	1.68	0.092	0.999
PD	EN_L6B	DIP2C	0.03	0.07	0.51	0.61	0.999
PD	EN_L6_CT	DIP2C	0.05	0.06	0.84	0.402	0.998
PD	EN_L6_IT_1	DIP2C	0.10	0.07	1.52	0.129	1
PD	EN_L6_IT_2	DIP2C	0.03	0.08	0.41	0.685	0.994
PD	Endo	DIP2C	-0.05	0.13	-0.34	0.737	0.968
PD	IN_ADARB2	DIP2C	0.11	0.05	2.20	0.0279	0.881
PD	IN_LAMP5_LHX6	DIP2C	0.13	0.06	2.19	0.0288	1
PD	IN_LAMP5_RELN	DIP2C	0.08	0.05	1.57	0.117	0.942
PD	IN_PVALB	DIP2C	0.07	0.05	1.35	0.179	0.89
PD	IN_PVALB_CHC	DIP2C	0.11	0.06	1.83	0.0676	0.694
PD	IN_SST	DIP2C	0.08	0.05	1.58	0.113	0.833
PD	IN_VIP	DIP2C	0.09	0.04	2.19	0.0288	0.632
PD	Micro	DIP2C	0.06	0.09	0.61	0.542	0.976
PD	OPC	DIP2C	0.16	0.07	2.33	0.0198	0.748
PD	Oligo	DIP2C	0.11	0.06	1.90	0.0576	0.456
PD	PC	DIP2C	-0.14	0.13	-1.07	0.283	0.997
PD	PVM	DIP2C	-0.03	0.25	-0.12	0.901	0.98
PD	SMC	DIP2C	-0.04	0.40	-0.11	0.916	0.998
PD	VLMC	DIP2C	0.07	0.14	0.47	0.636	0.963
PD	Adaptive	DIPK1A	-0.43	0.47	-0.91	0.364	0.879
PD	Astro	DIPK1A	-0.02	0.05	-0.45	0.654	0.955
PD	EN_L2_3_IT	DIPK1A	-0.05	0.04	-1.14	0.252	0.754
PD	EN_L3_5_IT_1	DIPK1A	-0.05	0.07	-0.66	0.508	0.96
PD	EN_L3_5_IT_2	DIPK1A	0.02	0.07	0.23	0.818	0.977
PD	EN_L3_5_IT_3	DIPK1A	0.04	0.05	0.86	0.388	0.881
PD	EN_L5_6_NP	DIPK1A	-0.08	0.07	-1.05	0.295	0.999
PD	EN_L6B	DIPK1A	-0.01	0.09	-0.08	0.939	0.999
PD	EN_L6_CT	DIPK1A	-0.11	0.07	-1.62	0.104	0.998
PD	EN_L6_IT_1	DIPK1A	0.02	0.08	0.25	0.804	1
PD	EN_L6_IT_2	DIPK1A	-0.24	0.11	-2.13	0.0331	0.9
PD	Endo	DIPK1A	-0.80	0.47	-1.71	0.0864	0.649
PD	IN_ADARB2	DIPK1A	0.07	0.06	1.15	0.252	0.92
PD	IN_LAMP5_LHX6	DIPK1A	-0.04	0.07	-0.68	0.498	1
PD	IN_LAMP5_RELN	DIPK1A	0.01	0.05	0.22	0.829	0.996
PD	IN_PVALB	DIPK1A	0.02	0.05	0.52	0.601	0.974
PD	IN_PVALB_CHC	DIPK1A	0.02	0.07	0.24	0.812	0.986
PD	IN_SST	DIPK1A	0.03	0.05	0.58	0.564	0.953
PD	IN_VIP	DIPK1A	0.02	0.04	0.51	0.612	0.935
PD	Micro	DIPK1A	-0.02	0.10	-0.16	0.87	0.99
PD	OPC	DIPK1A	0.05	0.05	0.96	0.338	0.947
PD	Oligo	DIPK1A	0.04	0.04	0.84	0.399	0.814
PD	PC	DIPK1A	0.11	0.22	0.50	0.615	0.997
PD	SMC	DIPK1A	1.39	1.27	1.09	0.275	0.998
PD	VLMC	DIPK1A	-0.07	0.25	-0.29	0.769	0.975
PD	Astro	DIPK1B	-0.04	0.09	-0.44	0.663	0.956
PD	EN_L2_3_IT	DIPK1B	-0.02	0.07	-0.30	0.764	0.951
PD	EN_L3_5_IT_1	DIPK1B	0.07	0.13	0.54	0.588	0.971
PD	EN_L3_5_IT_2	DIPK1B	-0.01	0.09	-0.09	0.928	0.991
PD	EN_L3_5_IT_3	DIPK1B	-0.13	0.10	-1.34	0.182	0.765
PD	EN_L5_6_NP	DIPK1B	-0.12	0.16	-0.78	0.436	0.999
PD	EN_L6B	DIPK1B	0.12	0.18	0.65	0.516	0.999
PD	EN_L6_CT	DIPK1B	-0.06	0.16	-0.40	0.691	0.998
PD	EN_L6_IT_1	DIPK1B	-0.02	0.17	-0.15	0.88	1
PD	EN_L6_IT_2	DIPK1B	0.09	0.55	0.16	0.872	0.997
PD	IN_ADARB2	DIPK1B	0.05	0.15	0.37	0.708	0.978
PD	IN_LAMP5_LHX6	DIPK1B	-0.02	0.15	-0.12	0.901	1
PD	IN_LAMP5_RELN	DIPK1B	0.11	0.13	0.88	0.38	0.984
PD	IN_PVALB	DIPK1B	0.08	0.08	0.91	0.364	0.938
PD	IN_PVALB_CHC	DIPK1B	0.01	0.15	0.06	0.956	0.996
PD	IN_SST	DIPK1B	-0.15	0.10	-1.54	0.124	0.841
PD	IN_VIP	DIPK1B	-0.04	0.08	-0.50	0.616	0.936
PD	OPC	DIPK1B	0.06	0.08	0.67	0.503	0.968
PD	Oligo	DIPK1B	-0.05	0.14	-0.33	0.739	0.946
PD	Astro	DIPK1C	-0.55	0.16	-3.49	0.000491	0.154
PD	EN_L2_3_IT	DIPK1C	-0.01	0.17	-0.06	0.955	0.992
PD	EN_L3_5_IT_3	DIPK1C	-0.09	0.40	-0.22	0.829	0.983
PD	OPC	DIPK1C	-0.29	0.16	-1.76	0.0787	0.846
PD	Oligo	DIPK1C	0.21	0.10	2.03	0.042	0.412
PD	Astro	DIPK2A	-0.12	0.08	-1.46	0.143	0.725
PD	EN_L2_3_IT	DIPK2A	0.12	0.08	1.53	0.126	0.648
PD	EN_L3_5_IT_1	DIPK2A	-0.03	0.10	-0.27	0.786	0.986
PD	EN_L3_5_IT_2	DIPK2A	-0.00	0.09	-0.02	0.984	0.998
PD	EN_L3_5_IT_3	DIPK2A	0.11	0.08	1.28	0.199	0.779
PD	EN_L5_6_NP	DIPK2A	0.13	0.15	0.90	0.37	0.999
PD	EN_L6B	DIPK2A	0.17	0.23	0.74	0.457	0.999
PD	EN_L6_CT	DIPK2A	0.12	0.19	0.66	0.512	0.998
PD	EN_L6_IT_1	DIPK2A	0.17	0.12	1.43	0.151	1
PD	EN_L6_IT_2	DIPK2A	-0.05	0.17	-0.27	0.789	0.997
PD	Endo	DIPK2A	0.35	0.43	0.81	0.419	0.898
PD	IN_ADARB2	DIPK2A	-0.11	0.17	-0.68	0.498	0.967
PD	IN_LAMP5_RELN	DIPK2A	-0.07	0.19	-0.34	0.733	0.994
PD	IN_PVALB	DIPK2A	-0.06	0.09	-0.72	0.471	0.953
PD	IN_PVALB_CHC	DIPK2A	-0.07	0.11	-0.60	0.547	0.962
PD	IN_SST	DIPK2A	0.11	0.10	1.12	0.262	0.898
PD	IN_VIP	DIPK2A	-0.06	0.10	-0.61	0.539	0.918
PD	Micro	DIPK2A	-0.02	0.10	-0.17	0.862	0.989
PD	OPC	DIPK2A	0.13	0.08	1.66	0.0963	0.872
PD	Oligo	DIPK2A	0.01	0.06	0.23	0.818	0.963
PD	PC	DIPK2A	-0.03	0.58	-0.05	0.958	0.997
PD	Astro	DIPK2B	0.15	0.26	0.57	0.569	0.937
PD	EN_L2_3_IT	DIPK2B	0.25	0.48	0.51	0.612	0.915
PD	Endo	DIPK2B	-0.16	0.14	-1.15	0.25	0.816
PD	Oligo	DIPK2B	-0.05	0.12	-0.37	0.71	0.938
PD	Astro	DIRAS1	0.01	0.16	0.05	0.96	0.996
PD	EN_L2_3_IT	DIRAS1	0.02	0.10	0.24	0.81	0.961
PD	EN_L3_5_IT_1	DIRAS1	-0.10	0.15	-0.69	0.491	0.957
PD	EN_L3_5_IT_2	DIRAS1	0.05	0.11	0.46	0.645	0.941
PD	EN_L3_5_IT_3	DIRAS1	0.06	0.11	0.52	0.605	0.941
PD	EN_L5_6_NP	DIRAS1	0.15	0.18	0.83	0.409	0.999
PD	EN_L6B	DIRAS1	-0.12	0.23	-0.54	0.589	0.999
PD	EN_L6_CT	DIRAS1	0.08	0.18	0.46	0.647	0.998
PD	EN_L6_IT_1	DIRAS1	-0.02	0.17	-0.09	0.927	1
PD	EN_L6_IT_2	DIRAS1	-0.00	0.21	-0.01	0.993	1
PD	IN_ADARB2	DIRAS1	0.29	0.15	1.88	0.0605	0.881
PD	IN_LAMP5_LHX6	DIRAS1	0.18	0.16	1.15	0.249	1
PD	IN_LAMP5_RELN	DIRAS1	0.04	0.12	0.34	0.736	0.994
PD	IN_PVALB	DIRAS1	0.09	0.11	0.83	0.407	0.947
PD	IN_PVALB_CHC	DIRAS1	0.03	0.15	0.17	0.866	0.992
PD	IN_SST	DIRAS1	-0.07	0.11	-0.58	0.565	0.953
PD	IN_VIP	DIRAS1	0.01	0.10	0.11	0.909	0.988
PD	Oligo	DIRAS1	-0.04	0.14	-0.28	0.779	0.954
PD	Astro	DIRAS2	-0.16	0.14	-1.13	0.259	0.824
PD	EN_L2_3_IT	DIRAS2	-0.00	0.08	-0.00	0.998	0.999
PD	EN_L3_5_IT_1	DIRAS2	-0.17	0.10	-1.77	0.0761	0.79
PD	EN_L3_5_IT_2	DIRAS2	-0.10	0.09	-1.18	0.239	0.773
PD	EN_L3_5_IT_3	DIRAS2	0.01	0.08	0.19	0.846	0.986
PD	EN_L5_6_NP	DIRAS2	-0.05	0.08	-0.61	0.542	0.999
PD	EN_L6B	DIRAS2	-0.02	0.10	-0.24	0.81	0.999
PD	EN_L6_CT	DIRAS2	-0.04	0.08	-0.49	0.627	0.998
PD	EN_L6_IT_1	DIRAS2	-0.10	0.11	-0.87	0.382	1
PD	EN_L6_IT_2	DIRAS2	-0.65	0.23	-2.82	0.00485	0.689
PD	IN_ADARB2	DIRAS2	0.04	0.15	0.28	0.783	0.985
PD	IN_LAMP5_LHX6	DIRAS2	-0.03	0.19	-0.16	0.873	1
PD	IN_LAMP5_RELN	DIRAS2	-0.21	0.11	-1.89	0.0591	0.868
PD	IN_PVALB	DIRAS2	-0.04	0.14	-0.31	0.759	0.984
PD	IN_SST	DIRAS2	0.09	0.11	0.79	0.428	0.934
PD	IN_VIP	DIRAS2	0.05	0.09	0.60	0.551	0.924
PD	Micro	DIRAS2	-0.10	0.17	-0.56	0.576	0.977
PD	OPC	DIRAS2	-0.03	0.09	-0.38	0.704	0.989
PD	Oligo	DIRAS2	0.02	0.11	0.23	0.815	0.962
PD	Astro	DIRAS3	-0.25	0.14	-1.75	0.0798	0.638
PD	EN_L2_3_IT	DIRAS3	1.13	0.47	2.38	0.0175	0.414
PD	EN_L3_5_IT_2	DIRAS3	-0.22	0.18	-1.21	0.225	0.764
PD	EN_L3_5_IT_3	DIRAS3	-0.20	0.22	-0.90	0.37	0.874
PD	EN_L6_CT	DIRAS3	0.14	0.18	0.79	0.431	0.998
PD	IN_ADARB2	DIRAS3	-0.30	0.18	-1.72	0.0855	0.881
PD	IN_LAMP5_RELN	DIRAS3	0.05	0.20	0.27	0.784	0.994
PD	IN_PVALB	DIRAS3	-0.29	0.18	-1.58	0.114	0.837
PD	IN_SST	DIRAS3	-0.29	0.15	-1.99	0.0463	0.74
PD	IN_VIP	DIRAS3	0.19	0.17	1.12	0.262	0.843
PD	Oligo	DIRAS3	-0.00	0.21	-0.02	0.985	0.997
PD	Astro	DIS3	0.11	0.07	1.56	0.12	0.691
PD	EN_L2_3_IT	DIS3	-0.07	0.04	-1.50	0.134	0.657
PD	EN_L3_5_IT_1	DIS3	0.13	0.08	1.52	0.128	0.84
PD	EN_L3_5_IT_2	DIS3	0.04	0.06	0.61	0.542	0.913
PD	EN_L3_5_IT_3	DIS3	0.14	0.06	2.46	0.014	0.397
PD	EN_L5_6_NP	DIS3	-0.10	0.12	-0.89	0.375	0.999
PD	EN_L6B	DIS3	0.05	0.13	0.38	0.701	0.999
PD	EN_L6_CT	DIS3	-0.08	0.11	-0.72	0.474	0.998
PD	EN_L6_IT_1	DIS3	0.01	0.11	0.13	0.899	1
PD	EN_L6_IT_2	DIS3	0.04	0.15	0.30	0.761	0.997
PD	Endo	DIS3	-0.44	0.36	-1.22	0.221	0.798
PD	IN_ADARB2	DIS3	0.03	0.08	0.36	0.716	0.979
PD	IN_LAMP5_LHX6	DIS3	0.00	0.11	0.04	0.968	1
PD	IN_LAMP5_RELN	DIS3	0.07	0.10	0.67	0.504	0.991
PD	IN_PVALB	DIS3	-0.05	0.07	-0.70	0.483	0.954
PD	IN_PVALB_CHC	DIS3	0.17	0.11	1.56	0.119	0.774
PD	IN_SST	DIS3	0.07	0.07	1.05	0.292	0.91
PD	IN_VIP	DIS3	0.01	0.06	0.15	0.881	0.984
PD	Micro	DIS3	0.09	0.10	0.90	0.366	0.97
PD	OPC	DIS3	0.02	0.07	0.32	0.751	0.991
PD	Oligo	DIS3	0.07	0.05	1.49	0.136	0.592
PD	PC	DIS3	0.49	0.47	1.03	0.302	0.997
PD	Astro	DIS3L	0.01	0.06	0.13	0.898	0.987
PD	EN_L2_3_IT	DIS3L	-0.03	0.06	-0.51	0.607	0.913
PD	EN_L3_5_IT_1	DIS3L	-0.05	0.12	-0.43	0.665	0.977
PD	EN_L3_5_IT_2	DIS3L	-0.06	0.08	-0.67	0.5	0.896
PD	EN_L3_5_IT_3	DIS3L	0.02	0.08	0.20	0.841	0.985
PD	EN_L5_6_NP	DIS3L	-0.08	0.14	-0.61	0.542	0.999
PD	EN_L6B	DIS3L	0.01	0.18	0.08	0.935	0.999
PD	EN_L6_CT	DIS3L	0.01	0.11	0.12	0.908	0.998
PD	EN_L6_IT_1	DIS3L	-0.09	0.14	-0.69	0.491	1
PD	EN_L6_IT_2	DIS3L	-0.15	0.19	-0.78	0.437	0.992
PD	Endo	DIS3L	0.25	0.34	0.74	0.459	0.91
PD	IN_ADARB2	DIS3L	-0.04	0.11	-0.33	0.738	0.982
PD	IN_LAMP5_LHX6	DIS3L	-0.07	0.13	-0.51	0.61	1
PD	IN_LAMP5_RELN	DIS3L	-0.11	0.10	-1.17	0.241	0.969
PD	IN_PVALB	DIS3L	-0.07	0.07	-0.95	0.341	0.933
PD	IN_PVALB_CHC	DIS3L	0.22	0.13	1.70	0.09	0.753
PD	IN_SST	DIS3L	-0.09	0.09	-1.02	0.307	0.915
PD	IN_VIP	DIS3L	-0.04	0.07	-0.62	0.535	0.917
PD	Micro	DIS3L	0.02	0.11	0.22	0.827	0.989
PD	OPC	DIS3L	0.07	0.06	1.18	0.237	0.922
PD	Oligo	DIS3L	0.01	0.05	0.23	0.822	0.964
PD	PC	DIS3L	0.07	0.52	0.14	0.886	0.997
PD	Adaptive	DIS3L2	-0.26	0.37	-0.72	0.474	0.937
PD	Astro	DIS3L2	0.02	0.05	0.46	0.646	0.953
PD	EN_L2_3_IT	DIS3L2	0.03	0.04	0.89	0.376	0.819
PD	EN_L3_5_IT_1	DIS3L2	0.00	0.06	0.08	0.936	0.995
PD	EN_L3_5_IT_2	DIS3L2	0.01	0.05	0.25	0.801	0.974
PD	EN_L3_5_IT_3	DIS3L2	-0.01	0.05	-0.24	0.809	0.979
PD	EN_L5_6_NP	DIS3L2	0.10	0.07	1.43	0.154	0.999
PD	EN_L6B	DIS3L2	-0.04	0.09	-0.48	0.629	0.999
PD	EN_L6_CT	DIS3L2	-0.04	0.06	-0.61	0.545	0.998
PD	EN_L6_IT_1	DIS3L2	0.03	0.08	0.40	0.69	1
PD	EN_L6_IT_2	DIS3L2	0.06	0.09	0.72	0.47	0.992
PD	Endo	DIS3L2	-0.26	0.19	-1.39	0.165	0.754
PD	IN_ADARB2	DIS3L2	-0.01	0.06	-0.24	0.808	0.986
PD	IN_LAMP5_LHX6	DIS3L2	0.05	0.07	0.78	0.434	1
PD	IN_LAMP5_RELN	DIS3L2	0.01	0.06	0.13	0.899	0.998
PD	IN_PVALB	DIS3L2	0.03	0.04	0.71	0.481	0.954
PD	IN_PVALB_CHC	DIS3L2	-0.00	0.07	-0.01	0.994	0.999
PD	IN_SST	DIS3L2	0.04	0.05	0.86	0.387	0.93
PD	IN_VIP	DIS3L2	0.02	0.04	0.59	0.554	0.924
PD	Micro	DIS3L2	0.04	0.07	0.52	0.605	0.977
PD	OPC	DIS3L2	-0.07	0.05	-1.47	0.142	0.896
PD	Oligo	DIS3L2	0.02	0.05	0.42	0.677	0.928
PD	PC	DIS3L2	0.11	0.16	0.69	0.492	0.997
PD	PVM	DIS3L2	0.01	0.21	0.07	0.946	0.989
PD	SMC	DIS3L2	0.11	1.09	0.10	0.922	0.998
PD	VLMC	DIS3L2	-0.03	0.16	-0.21	0.834	0.984
PD	Adaptive	DISC1	0.26	0.57	0.46	0.645	0.955
PD	Astro	DISC1	-0.03	0.11	-0.32	0.747	0.969
PD	EN_L2_3_IT	DISC1	0.46	0.13	3.45	0.000558	0.212
PD	EN_L3_5_IT_2	DISC1	-0.34	0.16	-2.08	0.0378	0.506
PD	EN_L3_5_IT_3	DISC1	0.07	0.15	0.43	0.665	0.951
PD	EN_L5_6_NP	DISC1	0.31	0.30	1.04	0.299	0.999
PD	EN_L6B	DISC1	0.16	0.50	0.32	0.746	0.999
PD	EN_L6_CT	DISC1	-0.32	0.53	-0.60	0.55	0.998
PD	EN_L6_IT_1	DISC1	0.23	0.20	1.16	0.247	1
PD	Endo	DISC1	0.08	0.21	0.41	0.681	0.958
PD	IN_ADARB2	DISC1	0.08	0.10	0.74	0.458	0.966
PD	IN_LAMP5_LHX6	DISC1	0.01	0.25	0.03	0.979	1
PD	IN_LAMP5_RELN	DISC1	-0.01	0.19	-0.03	0.973	0.998
PD	IN_PVALB	DISC1	-0.02	0.16	-0.14	0.887	0.993
PD	IN_SST	DISC1	0.12	0.21	0.55	0.581	0.953
PD	IN_VIP	DISC1	0.29	0.14	2.14	0.0325	0.642
PD	Micro	DISC1	0.19	0.07	2.90	0.00377	0.849
PD	OPC	DISC1	0.04	0.05	0.78	0.438	0.959
PD	Oligo	DISC1	-0.03	0.10	-0.33	0.744	0.946
PD	PC	DISC1	-0.01	0.13	-0.05	0.959	0.997
PD	PVM	DISC1	0.09	0.17	0.50	0.62	0.947
PD	VLMC	DISC1	-0.31	0.21	-1.48	0.138	0.76
PD	Astro	DISP1	-0.21	0.06	-3.28	0.00104	0.193
PD	EN_L2_3_IT	DISP1	-0.08	0.07	-1.14	0.255	0.756
PD	EN_L3_5_IT_1	DISP1	-0.10	0.09	-1.05	0.294	0.934
PD	EN_L3_5_IT_2	DISP1	-0.15	0.08	-1.80	0.0719	0.603
PD	EN_L3_5_IT_3	DISP1	-0.09	0.08	-1.08	0.28	0.834
PD	EN_L5_6_NP	DISP1	0.09	0.14	0.62	0.538	0.999
PD	EN_L6B	DISP1	-0.57	0.19	-2.97	0.00295	0.618
PD	EN_L6_CT	DISP1	-0.07	0.13	-0.51	0.61	0.998
PD	EN_L6_IT_1	DISP1	0.05	0.13	0.38	0.706	1
PD	EN_L6_IT_2	DISP1	-0.01	0.15	-0.05	0.96	0.999
PD	Endo	DISP1	0.09	0.18	0.50	0.619	0.954
PD	IN_ADARB2	DISP1	0.01	0.10	0.14	0.892	0.991
PD	IN_LAMP5_LHX6	DISP1	0.05	0.14	0.39	0.696	1
PD	IN_LAMP5_RELN	DISP1	-0.02	0.11	-0.22	0.824	0.996
PD	IN_PVALB	DISP1	-0.01	0.07	-0.10	0.92	0.995
PD	IN_PVALB_CHC	DISP1	-0.08	0.14	-0.60	0.548	0.962
PD	IN_SST	DISP1	0.05	0.10	0.48	0.629	0.961
PD	IN_VIP	DISP1	-0.04	0.07	-0.50	0.616	0.936
PD	Micro	DISP1	0.01	0.12	0.13	0.898	0.993
PD	OPC	DISP1	0.02	0.06	0.25	0.805	0.992
PD	Oligo	DISP1	0.15	0.09	1.69	0.0911	0.52
PD	PC	DISP1	-0.08	0.18	-0.41	0.679	0.997
PD	PVM	DISP1	-0.04	0.22	-0.17	0.868	0.975
PD	SMC	DISP1	-0.44	0.96	-0.45	0.65	0.998
PD	VLMC	DISP1	0.02	0.28	0.07	0.943	0.995
PD	Astro	DISP2	0.17	0.16	1.07	0.286	0.833
PD	EN_L2_3_IT	DISP2	0.06	0.06	0.96	0.338	0.8
PD	EN_L3_5_IT_1	DISP2	0.08	0.10	0.87	0.385	0.953
PD	EN_L3_5_IT_2	DISP2	0.15	0.08	2.05	0.0402	0.513
PD	EN_L3_5_IT_3	DISP2	0.17	0.08	2.02	0.0431	0.548
PD	EN_L5_6_NP	DISP2	-0.17	0.14	-1.17	0.24	0.999
PD	EN_L6B	DISP2	0.08	0.17	0.46	0.646	0.999
PD	EN_L6_CT	DISP2	0.04	0.14	0.31	0.757	0.998
PD	EN_L6_IT_1	DISP2	0.02	0.12	0.19	0.85	1
PD	EN_L6_IT_2	DISP2	0.03	0.18	0.14	0.888	0.997
PD	IN_ADARB2	DISP2	0.17	0.10	1.67	0.0944	0.881
PD	IN_LAMP5_LHX6	DISP2	0.07	0.12	0.60	0.545	1
PD	IN_LAMP5_RELN	DISP2	0.05	0.12	0.43	0.664	0.994
PD	IN_PVALB	DISP2	0.18	0.08	2.17	0.0302	0.721
PD	IN_PVALB_CHC	DISP2	0.38	0.14	2.74	0.00605	0.326
PD	IN_SST	DISP2	0.12	0.09	1.33	0.183	0.87
PD	IN_VIP	DISP2	0.24	0.09	2.69	0.00717	0.491
PD	OPC	DISP2	0.23	0.16	1.44	0.15	0.899
PD	Oligo	DISP2	-0.02	0.12	-0.21	0.836	0.967
PD	Astro	DISP3	0.07	0.13	0.51	0.61	0.944
PD	EN_L2_3_IT	DISP3	-0.04	0.12	-0.33	0.742	0.947
PD	EN_L3_5_IT_1	DISP3	-0.01	0.13	-0.11	0.913	0.993
PD	EN_L3_5_IT_2	DISP3	0.08	0.11	0.76	0.446	0.88
PD	EN_L3_5_IT_3	DISP3	-0.09	0.16	-0.56	0.576	0.937
PD	EN_L6_IT_1	DISP3	0.23	0.22	1.08	0.282	1
PD	EN_L6_IT_2	DISP3	-0.09	0.23	-0.37	0.708	0.997
PD	IN_ADARB2	DISP3	0.04	0.11	0.33	0.741	0.982
PD	IN_LAMP5_LHX6	DISP3	0.12	0.17	0.69	0.49	1
PD	IN_LAMP5_RELN	DISP3	-0.02	0.12	-0.16	0.872	0.996
PD	IN_PVALB	DISP3	0.04	0.12	0.32	0.748	0.984
PD	IN_SST	DISP3	-0.11	0.15	-0.73	0.468	0.948
PD	IN_VIP	DISP3	-0.01	0.14	-0.10	0.924	0.991
PD	OPC	DISP3	-0.13	0.11	-1.18	0.236	0.922
PD	Oligo	DISP3	0.11	0.13	0.86	0.392	0.811
PD	Astro	DIXDC1	0.07	0.07	1.00	0.319	0.854
PD	EN_L2_3_IT	DIXDC1	-0.04	0.06	-0.63	0.528	0.889
PD	EN_L3_5_IT_1	DIXDC1	0.01	0.06	0.20	0.843	0.991
PD	EN_L3_5_IT_2	DIXDC1	0.04	0.06	0.61	0.541	0.912
PD	EN_L3_5_IT_3	DIXDC1	0.11	0.05	2.09	0.037	0.519
PD	EN_L5_6_NP	DIXDC1	-0.03	0.07	-0.37	0.709	0.999
PD	EN_L6B	DIXDC1	-0.02	0.10	-0.20	0.842	0.999
PD	EN_L6_CT	DIXDC1	-0.05	0.08	-0.64	0.52	0.998
PD	EN_L6_IT_1	DIXDC1	0.10	0.11	0.96	0.337	1
PD	EN_L6_IT_2	DIXDC1	-0.09	0.12	-0.75	0.451	0.992
PD	Endo	DIXDC1	-0.44	0.36	-1.22	0.222	0.798
PD	IN_ADARB2	DIXDC1	0.08	0.07	1.26	0.206	0.906
PD	IN_LAMP5_LHX6	DIXDC1	0.00	0.09	0.01	0.994	1
PD	IN_LAMP5_RELN	DIXDC1	0.08	0.07	1.09	0.274	0.969
PD	IN_PVALB	DIXDC1	0.01	0.05	0.23	0.82	0.988
PD	IN_PVALB_CHC	DIXDC1	-0.07	0.10	-0.69	0.487	0.951
PD	IN_SST	DIXDC1	-0.02	0.06	-0.38	0.701	0.972
PD	IN_VIP	DIXDC1	0.09	0.06	1.50	0.135	0.766
PD	Micro	DIXDC1	0.06	0.16	0.39	0.695	0.983
PD	OPC	DIXDC1	0.15	0.07	2.16	0.0309	0.785
PD	Oligo	DIXDC1	0.07	0.05	1.40	0.163	0.625
PD	PC	DIXDC1	0.71	0.53	1.32	0.186	0.997
PD	VLMC	DIXDC1	0.94	0.23	4.18	2.89e-05	0.0513
PD	Astro	DKC1	0.15	0.09	1.67	0.0953	0.66
PD	EN_L2_3_IT	DKC1	0.04	0.06	0.68	0.497	0.878
PD	EN_L3_5_IT_1	DKC1	0.15	0.13	1.14	0.256	0.915
PD	EN_L3_5_IT_2	DKC1	0.05	0.09	0.61	0.54	0.912
PD	EN_L3_5_IT_3	DKC1	0.06	0.09	0.61	0.545	0.93
PD	EN_L5_6_NP	DKC1	0.25	0.47	0.55	0.584	0.999
PD	EN_L6B	DKC1	-0.57	0.55	-1.03	0.305	0.999
PD	EN_L6_CT	DKC1	0.01	0.16	0.09	0.931	0.998
PD	EN_L6_IT_1	DKC1	0.19	0.17	1.10	0.271	1
PD	EN_L6_IT_2	DKC1	-0.13	0.54	-0.23	0.815	0.997
PD	IN_ADARB2	DKC1	0.25	0.14	1.79	0.074	0.881
PD	IN_LAMP5_LHX6	DKC1	-0.52	0.19	-2.71	0.00665	1
PD	IN_LAMP5_RELN	DKC1	-0.12	0.14	-0.85	0.395	0.985
PD	IN_PVALB	DKC1	0.07	0.10	0.71	0.477	0.954
PD	IN_SST	DKC1	-0.03	0.12	-0.29	0.772	0.979
PD	IN_VIP	DKC1	0.18	0.09	2.08	0.0378	0.658
PD	Micro	DKC1	0.17	0.12	1.44	0.15	0.943
PD	OPC	DKC1	0.12	0.09	1.39	0.166	0.904
PD	Oligo	DKC1	0.03	0.05	0.62	0.538	0.881
PD	IN_PVALB	DKK1	-0.69	0.52	-1.32	0.188	0.895
PD	Astro	DKK2	-0.00	0.11	-0.04	0.968	0.997
PD	EN_L2_3_IT	DKK2	-0.17	0.10	-1.69	0.0911	0.604
PD	EN_L3_5_IT_1	DKK2	0.17	0.18	0.97	0.33	0.942
PD	EN_L3_5_IT_2	DKK2	0.12	0.15	0.80	0.426	0.874
PD	EN_L3_5_IT_3	DKK2	0.28	0.12	2.29	0.0222	0.445
PD	EN_L5_6_NP	DKK2	-0.66	0.61	-1.09	0.278	0.999
PD	EN_L6B	DKK2	-0.16	0.27	-0.60	0.551	0.999
PD	EN_L6_CT	DKK2	0.04	0.19	0.24	0.814	0.998
PD	EN_L6_IT_1	DKK2	0.20	0.17	1.19	0.233	1
PD	EN_L6_IT_2	DKK2	0.14	0.28	0.48	0.629	0.992
PD	IN_ADARB2	DKK2	0.28	0.20	1.42	0.157	0.901
PD	IN_LAMP5_LHX6	DKK2	0.06	0.22	0.26	0.798	1
PD	IN_LAMP5_RELN	DKK2	-0.18	0.21	-0.85	0.395	0.985
PD	IN_PVALB	DKK2	-0.11	0.14	-0.78	0.433	0.949
PD	IN_SST	DKK2	0.07	0.11	0.65	0.514	0.953
PD	IN_VIP	DKK2	-0.02	0.14	-0.15	0.881	0.984
PD	OPC	DKK2	0.02	0.13	0.15	0.878	0.995
PD	Oligo	DKK2	-0.02	0.10	-0.16	0.872	0.976
PD	Astro	DKK3	0.18	0.07	2.55	0.0108	0.427
PD	EN_L2_3_IT	DKK3	0.22	0.07	3.04	0.00239	0.266
PD	EN_L3_5_IT_1	DKK3	0.09	0.09	1.05	0.293	0.934
PD	EN_L3_5_IT_2	DKK3	0.20	0.11	1.84	0.0656	0.589
PD	EN_L3_5_IT_3	DKK3	0.14	0.06	2.44	0.0147	0.404
PD	EN_L5_6_NP	DKK3	0.08	0.08	0.99	0.323	0.999
PD	EN_L6B	DKK3	0.10	0.09	1.06	0.29	0.999
PD	EN_L6_CT	DKK3	0.06	0.08	0.70	0.483	0.998
PD	EN_L6_IT_1	DKK3	0.10	0.10	1.06	0.291	1
PD	EN_L6_IT_2	DKK3	0.28	0.12	2.35	0.0187	0.867
PD	Endo	DKK3	0.21	0.42	0.51	0.609	0.95
PD	IN_ADARB2	DKK3	0.13	0.07	1.85	0.0642	0.881
PD	IN_LAMP5_LHX6	DKK3	0.13	0.08	1.53	0.127	1
PD	IN_LAMP5_RELN	DKK3	0.11	0.07	1.66	0.0964	0.915
PD	IN_PVALB	DKK3	0.12	0.07	1.80	0.0713	0.805
PD	IN_PVALB_CHC	DKK3	0.11	0.09	1.18	0.237	0.857
PD	IN_SST	DKK3	0.15	0.06	2.27	0.0232	0.666
PD	IN_VIP	DKK3	0.06	0.05	1.14	0.255	0.841
PD	Micro	DKK3	-0.01	0.14	-0.07	0.946	0.998
PD	OPC	DKK3	0.01	0.06	0.18	0.857	0.995
PD	Oligo	DKK3	-0.07	0.08	-0.81	0.418	0.824
PD	PC	DKK3	0.04	0.17	0.21	0.836	0.997
PD	VLMC	DKK3	-0.25	0.19	-1.31	0.189	0.799
PD	Astro	DLAT	-0.03	0.06	-0.54	0.59	0.941
PD	EN_L2_3_IT	DLAT	-0.04	0.05	-0.77	0.439	0.852
PD	EN_L3_5_IT_1	DLAT	-0.01	0.11	-0.12	0.902	0.992
PD	EN_L3_5_IT_2	DLAT	-0.00	0.07	-0.03	0.98	0.998
PD	EN_L3_5_IT_3	DLAT	-0.03	0.07	-0.48	0.634	0.944
PD	EN_L5_6_NP	DLAT	-0.22	0.14	-1.60	0.11	0.999
PD	EN_L6B	DLAT	0.08	0.17	0.49	0.627	0.999
PD	EN_L6_CT	DLAT	-0.07	0.12	-0.55	0.583	0.998
PD	EN_L6_IT_1	DLAT	0.04	0.13	0.33	0.743	1
PD	EN_L6_IT_2	DLAT	-0.17	0.18	-0.95	0.342	0.992
PD	IN_ADARB2	DLAT	-0.02	0.12	-0.15	0.882	0.99
PD	IN_LAMP5_LHX6	DLAT	-0.01	0.13	-0.04	0.97	1
PD	IN_LAMP5_RELN	DLAT	-0.00	0.11	-0.00	0.999	1
PD	IN_PVALB	DLAT	-0.00	0.06	-0.06	0.953	0.997
PD	IN_PVALB_CHC	DLAT	-0.04	0.11	-0.39	0.695	0.977
PD	IN_SST	DLAT	0.03	0.09	0.36	0.721	0.972
PD	IN_VIP	DLAT	0.01	0.06	0.10	0.924	0.991
PD	Micro	DLAT	0.18	0.14	1.27	0.202	0.949
PD	OPC	DLAT	-0.02	0.08	-0.24	0.81	0.992
PD	Oligo	DLAT	0.01	0.07	0.13	0.897	0.979
PD	Astro	DLC1	-0.20	0.15	-1.30	0.194	0.781
PD	EN_L2_3_IT	DLC1	-0.23	0.12	-1.89	0.0584	0.549
PD	EN_L3_5_IT_1	DLC1	-0.19	0.14	-1.36	0.175	0.88
PD	EN_L3_5_IT_2	DLC1	-0.20	0.16	-1.22	0.221	0.764
PD	EN_L3_5_IT_3	DLC1	-0.32	0.09	-3.38	0.000719	0.145
PD	EN_L5_6_NP	DLC1	-0.05	0.07	-0.70	0.482	0.999
PD	EN_L6B	DLC1	-0.17	0.13	-1.32	0.186	0.999
PD	EN_L6_CT	DLC1	-0.07	0.06	-1.14	0.256	0.998
PD	EN_L6_IT_1	DLC1	0.05	0.21	0.27	0.789	1
PD	EN_L6_IT_2	DLC1	0.44	0.34	1.30	0.194	0.992
PD	Endo	DLC1	-0.46	0.16	-2.93	0.00336	0.249
PD	IN_ADARB2	DLC1	-0.09	0.10	-0.95	0.344	0.947
PD	IN_LAMP5_LHX6	DLC1	0.05	0.16	0.32	0.752	1
PD	IN_LAMP5_RELN	DLC1	-0.04	0.17	-0.24	0.809	0.996
PD	IN_PVALB	DLC1	-0.12	0.06	-1.87	0.0612	0.793
PD	IN_PVALB_CHC	DLC1	-0.10	0.09	-1.20	0.23	0.857
PD	IN_SST	DLC1	-0.24	0.08	-2.98	0.00287	0.51
PD	IN_VIP	DLC1	-0.06	0.06	-0.95	0.341	0.872
PD	Micro	DLC1	0.07	0.14	0.54	0.59	0.977
PD	OPC	DLC1	-0.06	0.04	-1.24	0.216	0.92
PD	Oligo	DLC1	-0.08	0.07	-1.20	0.231	0.699
PD	PC	DLC1	-0.02	0.10	-0.19	0.853	0.997
PD	SMC	DLC1	-0.50	0.34	-1.49	0.136	0.998
PD	VLMC	DLC1	-0.53	0.23	-2.35	0.0189	0.569
PD	Astro	DLD	-0.08	0.06	-1.46	0.145	0.725
PD	EN_L2_3_IT	DLD	-0.02	0.05	-0.42	0.674	0.933
PD	EN_L3_5_IT_1	DLD	-0.03	0.08	-0.42	0.672	0.978
PD	EN_L3_5_IT_2	DLD	0.01	0.06	0.19	0.847	0.98
PD	EN_L3_5_IT_3	DLD	-0.07	0.06	-1.27	0.206	0.782
PD	EN_L5_6_NP	DLD	-0.01	0.11	-0.06	0.951	0.999
PD	EN_L6B	DLD	0.03	0.13	0.26	0.798	0.999
PD	EN_L6_CT	DLD	0.09	0.12	0.75	0.454	0.998
PD	EN_L6_IT_1	DLD	0.07	0.11	0.66	0.508	1
PD	EN_L6_IT_2	DLD	-0.10	0.14	-0.69	0.488	0.992
PD	Endo	DLD	-0.34	0.43	-0.79	0.43	0.904
PD	IN_ADARB2	DLD	0.06	0.10	0.57	0.566	0.972
PD	IN_LAMP5_LHX6	DLD	-0.06	0.11	-0.51	0.613	1
PD	IN_LAMP5_RELN	DLD	-0.07	0.09	-0.78	0.433	0.986
PD	IN_PVALB	DLD	-0.03	0.05	-0.66	0.512	0.964
PD	IN_PVALB_CHC	DLD	-0.04	0.10	-0.45	0.652	0.976
PD	IN_SST	DLD	-0.06	0.07	-0.77	0.443	0.94
PD	IN_VIP	DLD	0.03	0.06	0.50	0.616	0.936
PD	Micro	DLD	-0.17	0.09	-1.92	0.0546	0.924
PD	OPC	DLD	-0.02	0.06	-0.37	0.713	0.989
PD	Oligo	DLD	0.04	0.05	0.84	0.402	0.815
PD	PC	DLD	0.22	0.18	1.21	0.226	0.997
PD	VLMC	DLD	0.23	0.21	1.11	0.269	0.851
PD	Astro	DLEC1	0.09	0.14	0.61	0.541	0.929
PD	EN_L2_3_IT	DLEC1	0.09	0.12	0.80	0.426	0.843
PD	EN_L3_5_IT_1	DLEC1	0.24	0.15	1.61	0.107	0.822
PD	EN_L3_5_IT_2	DLEC1	0.25	0.17	1.52	0.129	0.698
PD	EN_L3_5_IT_3	DLEC1	-0.05	0.17	-0.27	0.79	0.977
PD	EN_L6_IT_1	DLEC1	0.89	0.52	1.72	0.0854	1
PD	IN_PVALB	DLEC1	0.01	0.17	0.03	0.974	0.999
PD	IN_SST	DLEC1	0.17	0.18	0.92	0.358	0.922
PD	Micro	DLEC1	0.02	0.16	0.11	0.912	0.994
PD	Oligo	DLEC1	0.28	0.14	1.98	0.0478	0.429
PD	Astro	DLEU7	-0.26	0.14	-1.88	0.0605	0.613
PD	EN_L2_3_IT	DLEU7	-0.16	0.06	-2.79	0.00533	0.306
PD	EN_L3_5_IT_1	DLEU7	0.07	0.11	0.69	0.49	0.957
PD	EN_L3_5_IT_2	DLEU7	0.02	0.10	0.17	0.868	0.983
PD	EN_L3_5_IT_3	DLEU7	-0.04	0.09	-0.44	0.663	0.951
PD	EN_L5_6_NP	DLEU7	0.09	0.14	0.65	0.515	0.999
PD	EN_L6B	DLEU7	0.02	0.14	0.17	0.862	0.999
PD	EN_L6_CT	DLEU7	0.03	0.12	0.26	0.792	0.998
PD	EN_L6_IT_1	DLEU7	-0.17	0.14	-1.20	0.231	1
PD	EN_L6_IT_2	DLEU7	0.07	0.21	0.33	0.743	0.997
PD	IN_ADARB2	DLEU7	0.06	0.11	0.55	0.581	0.972
PD	IN_LAMP5_LHX6	DLEU7	-0.14	0.13	-1.02	0.307	1
PD	IN_LAMP5_RELN	DLEU7	-0.08	0.14	-0.57	0.57	0.991
PD	IN_PVALB	DLEU7	-0.07	0.07	-0.95	0.341	0.933
PD	IN_PVALB_CHC	DLEU7	-0.35	0.15	-2.35	0.0188	0.514
PD	IN_SST	DLEU7	-0.09	0.09	-0.96	0.339	0.917
PD	IN_VIP	DLEU7	-0.02	0.07	-0.35	0.727	0.962
PD	Micro	DLEU7	-0.22	0.35	-0.63	0.532	0.973
PD	OPC	DLEU7	-0.16	0.09	-1.76	0.0776	0.846
PD	Oligo	DLEU7	-0.26	0.15	-1.65	0.0992	0.532
PD	PC	DLEU7	-1.17	0.66	-1.77	0.0771	0.997
PD	PVM	DLEU7	-0.08	0.43	-0.19	0.848	0.974
PD	Adaptive	DLG1	0.07	0.29	0.26	0.798	0.976
PD	Astro	DLG1	-0.03	0.05	-0.74	0.461	0.909
PD	EN_L2_3_IT	DLG1	0.08	0.04	2.06	0.0396	0.507
PD	EN_L3_5_IT_1	DLG1	0.05	0.04	1.02	0.308	0.939
PD	EN_L3_5_IT_2	DLG1	0.08	0.05	1.79	0.0732	0.608
PD	EN_L3_5_IT_3	DLG1	0.11	0.05	2.21	0.0274	0.469
PD	EN_L5_6_NP	DLG1	-0.03	0.07	-0.41	0.681	0.999
PD	EN_L6B	DLG1	0.12	0.08	1.48	0.138	0.999
PD	EN_L6_CT	DLG1	0.07	0.06	1.05	0.292	0.998
PD	EN_L6_IT_1	DLG1	0.13	0.07	1.87	0.0617	1
PD	EN_L6_IT_2	DLG1	0.09	0.08	1.18	0.236	0.992
PD	Endo	DLG1	-0.01	0.11	-0.11	0.909	0.993
PD	IN_ADARB2	DLG1	0.11	0.08	1.30	0.194	0.901
PD	IN_LAMP5_LHX6	DLG1	0.11	0.12	0.90	0.37	1
PD	IN_LAMP5_RELN	DLG1	0.08	0.10	0.83	0.409	0.986
PD	IN_PVALB	DLG1	0.08	0.05	1.56	0.118	0.839
PD	IN_PVALB_CHC	DLG1	-0.01	0.09	-0.13	0.894	0.993
PD	IN_SST	DLG1	0.12	0.06	1.87	0.0616	0.778
PD	IN_VIP	DLG1	0.13	0.05	2.42	0.0157	0.572
PD	Micro	DLG1	0.09	0.05	1.81	0.0702	0.931
PD	OPC	DLG1	0.01	0.06	0.24	0.812	0.992
PD	Oligo	DLG1	0.03	0.06	0.57	0.569	0.892
PD	PC	DLG1	0.04	0.10	0.35	0.726	0.997
PD	PVM	DLG1	0.00	0.18	0.01	0.994	0.998
PD	SMC	DLG1	0.10	0.29	0.34	0.731	0.998
PD	VLMC	DLG1	0.04	0.11	0.34	0.736	0.97
PD	Adaptive	DLG2	-0.21	0.45	-0.45	0.651	0.955
PD	Astro	DLG2	-0.07	0.05	-1.28	0.202	0.788
PD	EN_L2_3_IT	DLG2	-0.03	0.04	-0.72	0.474	0.868
PD	EN_L3_5_IT_1	DLG2	-0.07	0.05	-1.51	0.131	0.844
PD	EN_L3_5_IT_2	DLG2	-0.09	0.05	-1.88	0.0602	0.583
PD	EN_L3_5_IT_3	DLG2	-0.01	0.05	-0.14	0.885	0.99
PD	EN_L5_6_NP	DLG2	0.01	0.05	0.14	0.89	0.999
PD	EN_L6B	DLG2	-0.04	0.07	-0.55	0.581	0.999
PD	EN_L6_CT	DLG2	0.03	0.05	0.70	0.485	0.998
PD	EN_L6_IT_1	DLG2	-0.01	0.07	-0.22	0.829	1
PD	EN_L6_IT_2	DLG2	-0.01	0.08	-0.17	0.864	0.997
PD	Endo	DLG2	-0.09	0.14	-0.64	0.521	0.93
PD	IN_ADARB2	DLG2	0.06	0.05	1.14	0.255	0.92
PD	IN_LAMP5_LHX6	DLG2	0.09	0.06	1.56	0.119	1
PD	IN_LAMP5_RELN	DLG2	0.04	0.05	0.73	0.464	0.988
PD	IN_PVALB	DLG2	0.05	0.05	1.20	0.23	0.917
PD	IN_PVALB_CHC	DLG2	0.09	0.05	1.67	0.0951	0.76
PD	IN_SST	DLG2	0.06	0.04	1.32	0.186	0.87
PD	IN_VIP	DLG2	0.05	0.04	1.13	0.259	0.842
PD	Micro	DLG2	-0.09	0.09	-1.00	0.316	0.964
PD	OPC	DLG2	-0.04	0.05	-0.88	0.38	0.953
PD	Oligo	DLG2	0.00	0.05	0.02	0.985	0.997
PD	PC	DLG2	-0.05	0.14	-0.37	0.708	0.997
PD	PVM	DLG2	-0.05	0.25	-0.18	0.856	0.975
PD	SMC	DLG2	-0.27	0.33	-0.81	0.416	0.998
PD	VLMC	DLG2	-0.17	0.13	-1.28	0.202	0.805
PD	Astro	DLG3	0.12	0.08	1.46	0.145	0.725
PD	EN_L2_3_IT	DLG3	0.01	0.05	0.18	0.861	0.971
PD	EN_L3_5_IT_1	DLG3	0.02	0.08	0.19	0.85	0.992
PD	EN_L3_5_IT_2	DLG3	-0.06	0.06	-0.92	0.357	0.845
PD	EN_L3_5_IT_3	DLG3	0.06	0.07	0.88	0.381	0.877
PD	EN_L5_6_NP	DLG3	0.07	0.09	0.80	0.426	0.999
PD	EN_L6B	DLG3	0.21	0.12	1.68	0.0924	0.999
PD	EN_L6_CT	DLG3	0.08	0.09	0.88	0.381	0.998
PD	EN_L6_IT_1	DLG3	0.09	0.11	0.83	0.408	1
PD	EN_L6_IT_2	DLG3	-0.12	0.15	-0.78	0.436	0.992
PD	IN_ADARB2	DLG3	0.04	0.08	0.42	0.674	0.975
PD	IN_LAMP5_LHX6	DLG3	0.08	0.11	0.73	0.467	1
PD	IN_LAMP5_RELN	DLG3	0.12	0.08	1.42	0.156	0.946
PD	IN_PVALB	DLG3	0.07	0.06	1.11	0.265	0.918
PD	IN_PVALB_CHC	DLG3	-0.05	0.11	-0.45	0.651	0.976
PD	IN_SST	DLG3	0.01	0.08	0.15	0.877	0.991
PD	IN_VIP	DLG3	0.00	0.06	0.03	0.976	0.999
PD	OPC	DLG3	-0.06	0.07	-0.95	0.342	0.947
PD	Oligo	DLG3	0.09	0.08	1.13	0.26	0.721
PD	PC	DLG3	-0.48	0.55	-0.87	0.384	0.997
PD	Astro	DLG4	0.06	0.07	0.85	0.393	0.884
PD	EN_L2_3_IT	DLG4	0.06	0.06	0.94	0.346	0.802
PD	EN_L3_5_IT_1	DLG4	-0.01	0.09	-0.09	0.925	0.994
PD	EN_L3_5_IT_2	DLG4	0.13	0.08	1.68	0.0922	0.638
PD	EN_L3_5_IT_3	DLG4	0.13	0.09	1.47	0.141	0.724
PD	EN_L5_6_NP	DLG4	0.03	0.13	0.21	0.833	0.999
PD	EN_L6B	DLG4	0.10	0.14	0.76	0.445	0.999
PD	EN_L6_CT	DLG4	-0.05	0.11	-0.49	0.621	0.998
PD	EN_L6_IT_1	DLG4	0.10	0.11	0.93	0.351	1
PD	EN_L6_IT_2	DLG4	0.25	0.16	1.50	0.134	0.992
PD	IN_ADARB2	DLG4	0.22	0.11	2.03	0.0428	0.881
PD	IN_LAMP5_LHX6	DLG4	0.03	0.13	0.21	0.832	1
PD	IN_LAMP5_RELN	DLG4	0.15	0.11	1.39	0.165	0.946
PD	IN_PVALB	DLG4	0.12	0.08	1.62	0.106	0.827
PD	IN_PVALB_CHC	DLG4	0.23	0.14	1.63	0.103	0.766
PD	IN_SST	DLG4	0.11	0.09	1.28	0.202	0.87
PD	IN_VIP	DLG4	0.16	0.08	2.08	0.0372	0.658
PD	Micro	DLG4	0.15	0.13	1.14	0.253	0.952
PD	OPC	DLG4	0.02	0.09	0.22	0.827	0.992
PD	Oligo	DLG4	-0.03	0.08	-0.42	0.672	0.927
PD	Astro	DLG5	0.11	0.09	1.24	0.217	0.798
PD	EN_L2_3_IT	DLG5	-0.23	0.09	-2.57	0.0101	0.357
PD	EN_L3_5_IT_1	DLG5	-0.05	0.09	-0.54	0.592	0.972
PD	EN_L3_5_IT_2	DLG5	-0.15	0.09	-1.71	0.0875	0.63
PD	EN_L3_5_IT_3	DLG5	-0.26	0.10	-2.65	0.00803	0.348
PD	EN_L5_6_NP	DLG5	-0.31	0.13	-2.33	0.0199	0.999
PD	EN_L6B	DLG5	-0.23	0.14	-1.60	0.109	0.999
PD	EN_L6_CT	DLG5	-0.19	0.16	-1.17	0.24	0.998
PD	EN_L6_IT_1	DLG5	-0.04	0.18	-0.24	0.812	1
PD	EN_L6_IT_2	DLG5	0.12	0.17	0.70	0.486	0.992
PD	Endo	DLG5	-0.11	0.34	-0.32	0.752	0.97
PD	IN_ADARB2	DLG5	0.09	0.09	0.97	0.331	0.945
PD	IN_LAMP5_LHX6	DLG5	0.02	0.10	0.18	0.856	1
PD	IN_LAMP5_RELN	DLG5	0.03	0.08	0.36	0.72	0.994
PD	IN_PVALB	DLG5	-0.02	0.06	-0.29	0.772	0.986
PD	IN_PVALB_CHC	DLG5	-0.06	0.12	-0.49	0.623	0.974
PD	IN_SST	DLG5	-0.12	0.07	-1.64	0.101	0.817
PD	IN_VIP	DLG5	-0.07	0.06	-1.19	0.233	0.835
PD	Micro	DLG5	0.08	0.17	0.47	0.641	0.98
PD	OPC	DLG5	0.15	0.09	1.61	0.108	0.874
PD	Oligo	DLG5	-0.01	0.06	-0.21	0.831	0.965
PD	PC	DLG5	0.72	0.32	2.27	0.0233	0.997
PD	SMC	DLG5	-0.11	0.99	-0.11	0.91	0.998
PD	VLMC	DLG5	0.17	0.20	0.83	0.407	0.91
PD	Adaptive	DLGAP1	-0.55	0.41	-1.35	0.177	0.769
PD	Astro	DLGAP1	0.16	0.09	1.68	0.0937	0.659
PD	EN_L2_3_IT	DLGAP1	0.01	0.04	0.28	0.783	0.956
PD	EN_L3_5_IT_1	DLGAP1	-0.05	0.05	-1.09	0.277	0.927
PD	EN_L3_5_IT_2	DLGAP1	-0.09	0.05	-1.76	0.0789	0.619
PD	EN_L3_5_IT_3	DLGAP1	-0.06	0.05	-1.30	0.194	0.777
PD	EN_L5_6_NP	DLGAP1	0.05	0.06	0.77	0.444	0.999
PD	EN_L6B	DLGAP1	0.00	0.09	0.03	0.976	0.999
PD	EN_L6_CT	DLGAP1	-0.03	0.06	-0.48	0.635	0.998
PD	EN_L6_IT_1	DLGAP1	-0.04	0.06	-0.71	0.48	1
PD	EN_L6_IT_2	DLGAP1	-0.08	0.07	-1.04	0.3	0.992
PD	Endo	DLGAP1	-0.06	0.19	-0.35	0.727	0.967
PD	IN_ADARB2	DLGAP1	0.07	0.05	1.40	0.161	0.901
PD	IN_LAMP5_LHX6	DLGAP1	0.01	0.06	0.08	0.935	1
PD	IN_LAMP5_RELN	DLGAP1	0.07	0.06	1.27	0.205	0.962
PD	IN_PVALB	DLGAP1	0.03	0.05	0.62	0.532	0.966
PD	IN_PVALB_CHC	DLGAP1	0.00	0.05	0.02	0.987	0.999
PD	IN_SST	DLGAP1	0.00	0.06	0.08	0.933	0.994
PD	IN_VIP	DLGAP1	0.08	0.04	1.84	0.0659	0.695
PD	Micro	DLGAP1	0.01	0.15	0.04	0.966	0.999
PD	OPC	DLGAP1	-0.01	0.05	-0.17	0.864	0.995
PD	Oligo	DLGAP1	0.02	0.11	0.21	0.832	0.966
PD	PC	DLGAP1	0.05	0.18	0.27	0.79	0.997
PD	PVM	DLGAP1	0.06	0.32	0.18	0.859	0.975
PD	SMC	DLGAP1	-0.50	0.44	-1.13	0.257	0.998
PD	VLMC	DLGAP1	0.20	0.24	0.84	0.403	0.91
PD	Astro	DLGAP2	-0.12	0.12	-1.07	0.286	0.833
PD	EN_L2_3_IT	DLGAP2	-0.05	0.05	-0.94	0.347	0.803
PD	EN_L3_5_IT_1	DLGAP2	-0.04	0.05	-0.82	0.415	0.955
PD	EN_L3_5_IT_2	DLGAP2	-0.09	0.05	-1.63	0.103	0.66
PD	EN_L3_5_IT_3	DLGAP2	-0.06	0.05	-1.05	0.295	0.845
PD	EN_L5_6_NP	DLGAP2	-0.04	0.06	-0.65	0.518	0.999
PD	EN_L6B	DLGAP2	-0.02	0.12	-0.17	0.869	0.999
PD	EN_L6_CT	DLGAP2	0.01	0.06	0.14	0.889	0.998
PD	EN_L6_IT_1	DLGAP2	-0.15	0.08	-1.95	0.051	1
PD	EN_L6_IT_2	DLGAP2	-0.14	0.09	-1.47	0.14	0.992
PD	Endo	DLGAP2	0.13	0.40	0.34	0.736	0.968
PD	IN_ADARB2	DLGAP2	0.03	0.06	0.48	0.629	0.972
PD	IN_LAMP5_LHX6	DLGAP2	0.07	0.09	0.73	0.463	1
PD	IN_LAMP5_RELN	DLGAP2	0.13	0.08	1.48	0.14	0.946
PD	IN_PVALB	DLGAP2	0.06	0.06	1.05	0.294	0.924
PD	IN_PVALB_CHC	DLGAP2	0.03	0.05	0.50	0.618	0.974
PD	IN_SST	DLGAP2	0.07	0.07	1.00	0.318	0.915
PD	IN_VIP	DLGAP2	0.07	0.06	1.16	0.247	0.838
PD	Micro	DLGAP2	0.19	0.20	0.92	0.359	0.97
PD	OPC	DLGAP2	-0.06	0.12	-0.51	0.611	0.979
PD	Oligo	DLGAP2	-0.07	0.13	-0.50	0.62	0.91
PD	PC	DLGAP2	-0.36	0.31	-1.18	0.238	0.997
PD	PVM	DLGAP2	0.48	0.39	1.24	0.216	0.786
PD	VLMC	DLGAP2	0.23	0.24	0.94	0.347	0.883
PD	Astro	DLGAP3	-0.12	0.15	-0.81	0.42	0.894
PD	EN_L2_3_IT	DLGAP3	-0.09	0.08	-1.08	0.28	0.774
PD	EN_L3_5_IT_1	DLGAP3	0.05	0.08	0.60	0.548	0.963
PD	EN_L3_5_IT_2	DLGAP3	-0.06	0.08	-0.70	0.482	0.891
PD	EN_L3_5_IT_3	DLGAP3	-0.12	0.09	-1.43	0.154	0.734
PD	EN_L5_6_NP	DLGAP3	-0.12	0.13	-0.93	0.354	0.999
PD	EN_L6B	DLGAP3	-0.27	0.17	-1.61	0.108	0.999
PD	EN_L6_CT	DLGAP3	-0.15	0.12	-1.26	0.208	0.998
PD	EN_L6_IT_1	DLGAP3	-0.13	0.14	-0.94	0.347	1
PD	EN_L6_IT_2	DLGAP3	-0.16	0.16	-1.02	0.307	0.992
PD	IN_ADARB2	DLGAP3	-0.06	0.09	-0.65	0.513	0.967
PD	IN_LAMP5_LHX6	DLGAP3	0.07	0.12	0.63	0.526	1
PD	IN_LAMP5_RELN	DLGAP3	0.10	0.11	0.91	0.362	0.984
PD	IN_PVALB	DLGAP3	0.09	0.08	1.19	0.233	0.917
PD	IN_PVALB_CHC	DLGAP3	-0.07	0.09	-0.77	0.444	0.938
PD	IN_SST	DLGAP3	-0.07	0.08	-0.80	0.422	0.932
PD	IN_VIP	DLGAP3	-0.02	0.07	-0.32	0.746	0.964
PD	OPC	DLGAP3	-0.12	0.10	-1.19	0.234	0.922
PD	Oligo	DLGAP3	0.03	0.15	0.21	0.836	0.967
PD	Astro	DLGAP4	-0.02	0.06	-0.37	0.712	0.963
PD	EN_L2_3_IT	DLGAP4	-0.07	0.06	-1.22	0.223	0.739
PD	EN_L3_5_IT_1	DLGAP4	-0.01	0.07	-0.19	0.849	0.992
PD	EN_L3_5_IT_2	DLGAP4	-0.09	0.06	-1.40	0.161	0.726
PD	EN_L3_5_IT_3	DLGAP4	-0.07	0.07	-1.01	0.313	0.851
PD	EN_L5_6_NP	DLGAP4	-0.01	0.10	-0.06	0.953	0.999
PD	EN_L6B	DLGAP4	0.05	0.12	0.45	0.656	0.999
PD	EN_L6_CT	DLGAP4	-0.13	0.08	-1.52	0.128	0.998
PD	EN_L6_IT_1	DLGAP4	-0.03	0.10	-0.32	0.75	1
PD	EN_L6_IT_2	DLGAP4	0.10	0.11	0.91	0.363	0.992
PD	Endo	DLGAP4	-0.37	0.16	-2.29	0.0221	0.46
PD	IN_ADARB2	DLGAP4	-0.04	0.08	-0.52	0.6	0.972
PD	IN_LAMP5_LHX6	DLGAP4	-0.07	0.09	-0.74	0.457	1
PD	IN_LAMP5_RELN	DLGAP4	0.02	0.07	0.30	0.767	0.994
PD	IN_PVALB	DLGAP4	0.02	0.07	0.24	0.807	0.987
PD	IN_PVALB_CHC	DLGAP4	0.02	0.08	0.29	0.773	0.984
PD	IN_SST	DLGAP4	-0.02	0.09	-0.24	0.808	0.982
PD	IN_VIP	DLGAP4	-0.01	0.06	-0.23	0.821	0.976
PD	Micro	DLGAP4	-0.05	0.10	-0.54	0.588	0.977
PD	OPC	DLGAP4	-0.04	0.05	-0.83	0.404	0.956
PD	Oligo	DLGAP4	0.11	0.06	1.99	0.0461	0.424
PD	PC	DLGAP4	-0.12	0.20	-0.59	0.554	0.997
PD	SMC	DLGAP4	-0.45	0.90	-0.49	0.621	0.998
PD	VLMC	DLGAP4	-0.02	0.20	-0.09	0.932	0.994
PD	EN_L2_3_IT	DLGAP5	-0.09	0.54	-0.17	0.866	0.973
PD	EN_L2_3_IT	DLK2	-0.36	0.12	-3.03	0.00244	0.266
PD	EN_L3_5_IT_1	DLK2	0.22	0.17	1.28	0.201	0.886
PD	EN_L3_5_IT_2	DLK2	0.08	0.14	0.58	0.559	0.916
PD	EN_L3_5_IT_3	DLK2	-0.41	0.16	-2.58	0.00983	0.354
PD	EN_L6_IT_1	DLK2	0.30	0.42	0.71	0.477	1
PD	IN_VIP	DLK2	-0.23	0.16	-1.46	0.145	0.774
PD	Oligo	DLK2	0.11	0.16	0.67	0.504	0.863
PD	Astro	DLL1	0.21	0.09	2.21	0.0268	0.512
PD	EN_L2_3_IT	DLL1	-0.19	0.09	-2.03	0.0427	0.516
PD	EN_L3_5_IT_1	DLL1	-0.08	0.17	-0.44	0.659	0.977
PD	EN_L3_5_IT_2	DLL1	-0.11	0.13	-0.89	0.375	0.856
PD	EN_L3_5_IT_3	DLL1	0.03	0.14	0.23	0.817	0.981
PD	EN_L6B	DLL1	0.83	0.63	1.33	0.183	0.999
PD	EN_L6_CT	DLL1	0.17	0.20	0.82	0.411	0.998
PD	EN_L6_IT_1	DLL1	0.05	0.18	0.25	0.802	1
PD	IN_PVALB	DLL1	-0.02	0.11	-0.20	0.838	0.989
PD	IN_SST	DLL1	0.32	0.13	2.42	0.0154	0.631
PD	IN_VIP	DLL1	-0.11	0.12	-0.92	0.356	0.879
PD	OPC	DLL1	0.10	0.09	1.15	0.249	0.922
PD	Oligo	DLL1	0.22	0.08	2.74	0.00606	0.225
PD	EN_L2_3_IT	DLL3	0.07	0.12	0.54	0.591	0.907
PD	OPC	DLL3	0.15	0.11	1.42	0.155	0.901
PD	Oligo	DLL3	-0.01	0.17	-0.07	0.942	0.987
PD	EN_L2_3_IT	DLL4	-0.33	0.40	-0.83	0.407	0.835
PD	Endo	DLL4	-0.41	0.22	-1.83	0.0671	0.607
PD	Astro	DLST	0.03	0.06	0.43	0.667	0.957
PD	EN_L2_3_IT	DLST	-0.08	0.05	-1.72	0.0851	0.595
PD	EN_L3_5_IT_1	DLST	0.12	0.10	1.23	0.218	0.899
PD	EN_L3_5_IT_2	DLST	0.07	0.07	1.09	0.276	0.802
PD	EN_L3_5_IT_3	DLST	-0.02	0.07	-0.30	0.763	0.973
PD	EN_L5_6_NP	DLST	-0.07	0.11	-0.69	0.492	0.999
PD	EN_L6B	DLST	-0.16	0.13	-1.21	0.228	0.999
PD	EN_L6_CT	DLST	-0.16	0.12	-1.35	0.177	0.998
PD	EN_L6_IT_1	DLST	-0.07	0.10	-0.65	0.516	1
PD	EN_L6_IT_2	DLST	-0.25	0.14	-1.80	0.0715	0.928
PD	Endo	DLST	-0.29	0.30	-0.97	0.335	0.864
PD	IN_ADARB2	DLST	0.11	0.10	1.04	0.3	0.932
PD	IN_LAMP5_LHX6	DLST	-0.01	0.13	-0.08	0.933	1
PD	IN_LAMP5_RELN	DLST	0.12	0.11	1.04	0.299	0.969
PD	IN_PVALB	DLST	0.00	0.06	0.08	0.937	0.996
PD	IN_PVALB_CHC	DLST	-0.15	0.12	-1.31	0.19	0.828
PD	IN_SST	DLST	0.05	0.08	0.67	0.5	0.95
PD	IN_VIP	DLST	0.06	0.06	0.86	0.39	0.884
PD	Micro	DLST	-0.03	0.09	-0.38	0.701	0.983
PD	OPC	DLST	0.16	0.07	2.43	0.0153	0.744
PD	Oligo	DLST	0.03	0.05	0.70	0.485	0.854
PD	PC	DLST	0.01	0.17	0.07	0.942	0.997
PD	VLMC	DLST	0.47	0.58	0.80	0.423	0.912
PD	Astro	DLX1	0.25	0.18	1.39	0.165	0.753
PD	EN_L2_3_IT	DLX1	-0.04	0.20	-0.22	0.823	0.965
PD	IN_ADARB2	DLX1	0.20	0.12	1.72	0.0859	0.881
PD	IN_LAMP5_LHX6	DLX1	0.14	0.14	1.01	0.31	1
PD	IN_LAMP5_RELN	DLX1	0.23	0.11	2.01	0.0449	0.85
PD	IN_PVALB	DLX1	0.01	0.09	0.12	0.904	0.993
PD	IN_PVALB_CHC	DLX1	0.09	0.16	0.57	0.567	0.967
PD	IN_SST	DLX1	0.19	0.10	1.84	0.0663	0.786
PD	IN_VIP	DLX1	0.07	0.12	0.64	0.52	0.914
PD	Oligo	DLX1	0.15	0.15	0.96	0.338	0.779
PD	IN_PVALB	DLX2	0.26	0.16	1.69	0.0909	0.824
PD	IN_SST	DLX2	0.16	0.13	1.23	0.218	0.875
PD	IN_VIP	DLX2	0.09	0.13	0.71	0.475	0.904
PD	IN_ADARB2	DLX5	-0.14	0.15	-0.93	0.353	0.947
PD	IN_LAMP5_RELN	DLX5	0.23	0.15	1.52	0.128	0.946
PD	IN_PVALB	DLX5	-0.04	0.13	-0.35	0.724	0.984
PD	IN_PVALB_CHC	DLX5	0.27	0.41	0.66	0.508	0.955
PD	IN_SST	DLX5	0.07	0.12	0.55	0.58	0.953
PD	IN_VIP	DLX5	0.18	0.10	1.83	0.0669	0.695
PD	IN_ADARB2	DLX6	0.09	0.16	0.55	0.584	0.972
PD	IN_LAMP5_RELN	DLX6	0.01	0.15	0.09	0.924	0.998
PD	IN_PVALB	DLX6	0.18	0.12	1.50	0.132	0.859
PD	IN_PVALB_CHC	DLX6	0.27	0.17	1.58	0.115	0.774
PD	IN_SST	DLX6	-0.02	0.13	-0.12	0.903	0.992
PD	IN_VIP	DLX6	0.13	0.10	1.36	0.173	0.8
PD	Astro	DMAC1	-0.07	0.09	-0.72	0.47	0.91
PD	EN_L2_3_IT	DMAC1	0.06	0.07	0.80	0.426	0.843
PD	EN_L3_5_IT_1	DMAC1	0.08	0.11	0.80	0.421	0.955
PD	EN_L3_5_IT_2	DMAC1	0.06	0.08	0.81	0.415	0.87
PD	EN_L3_5_IT_3	DMAC1	0.05	0.09	0.55	0.579	0.937
PD	EN_L5_6_NP	DMAC1	-0.04	0.14	-0.28	0.782	0.999
PD	EN_L6B	DMAC1	0.01	0.16	0.06	0.952	0.999
PD	EN_L6_CT	DMAC1	0.11	0.14	0.80	0.426	0.998
PD	EN_L6_IT_1	DMAC1	-0.09	0.14	-0.60	0.548	1
PD	EN_L6_IT_2	DMAC1	0.02	0.16	0.15	0.878	0.997
PD	IN_ADARB2	DMAC1	0.11	0.12	0.95	0.343	0.947
PD	IN_LAMP5_LHX6	DMAC1	0.24	0.14	1.74	0.0816	1
PD	IN_LAMP5_RELN	DMAC1	-0.10	0.11	-0.91	0.365	0.984
PD	IN_PVALB	DMAC1	-0.01	0.08	-0.06	0.949	0.997
PD	IN_PVALB_CHC	DMAC1	0.08	0.12	0.62	0.533	0.959
PD	IN_SST	DMAC1	-0.04	0.09	-0.42	0.677	0.969
PD	IN_VIP	DMAC1	-0.07	0.09	-0.74	0.461	0.902
PD	Micro	DMAC1	-0.18	0.11	-1.58	0.113	0.943
PD	OPC	DMAC1	0.01	0.10	0.09	0.929	0.997
PD	Oligo	DMAC1	0.04	0.06	0.68	0.495	0.859
PD	Astro	DMAC2	0.04	0.09	0.41	0.685	0.958
PD	EN_L2_3_IT	DMAC2	-0.11	0.08	-1.26	0.206	0.724
PD	EN_L3_5_IT_1	DMAC2	0.09	0.31	0.29	0.772	0.984
PD	EN_L3_5_IT_2	DMAC2	-0.20	0.11	-1.83	0.0673	0.593
PD	EN_L3_5_IT_3	DMAC2	-0.12	0.12	-1.01	0.313	0.851
PD	EN_L6B	DMAC2	0.06	0.57	0.10	0.918	0.999
PD	EN_L6_CT	DMAC2	-0.03	0.52	-0.06	0.956	0.998
PD	EN_L6_IT_1	DMAC2	-0.14	0.18	-0.78	0.436	1
PD	IN_LAMP5_RELN	DMAC2	0.02	0.15	0.16	0.871	0.996
PD	IN_PVALB	DMAC2	-0.07	0.14	-0.49	0.625	0.976
PD	IN_SST	DMAC2	0.27	0.15	1.76	0.0791	0.802
PD	IN_VIP	DMAC2	-0.15	0.14	-1.09	0.274	0.848
PD	OPC	DMAC2	0.18	0.13	1.42	0.157	0.901
PD	Oligo	DMAC2	-0.00	0.08	-0.00	0.996	0.999
PD	Astro	DMAC2L	-0.12	0.05	-2.27	0.0233	0.492
PD	EN_L2_3_IT	DMAC2L	-0.07	0.07	-0.98	0.327	0.794
PD	EN_L3_5_IT_1	DMAC2L	-0.04	0.10	-0.38	0.702	0.979
PD	EN_L3_5_IT_2	DMAC2L	0.03	0.07	0.35	0.729	0.96
PD	EN_L3_5_IT_3	DMAC2L	0.01	0.08	0.15	0.877	0.989
PD	EN_L5_6_NP	DMAC2L	-0.22	0.13	-1.64	0.101	0.999
PD	EN_L6B	DMAC2L	0.01	0.15	0.04	0.971	0.999
PD	EN_L6_CT	DMAC2L	0.11	0.13	0.87	0.384	0.998
PD	EN_L6_IT_1	DMAC2L	-0.13	0.13	-0.99	0.324	1
PD	EN_L6_IT_2	DMAC2L	0.03	0.19	0.16	0.87	0.997
PD	IN_ADARB2	DMAC2L	-0.05	0.10	-0.48	0.633	0.972
PD	IN_LAMP5_LHX6	DMAC2L	-0.07	0.14	-0.47	0.635	1
PD	IN_LAMP5_RELN	DMAC2L	-0.11	0.09	-1.23	0.219	0.962
PD	IN_PVALB	DMAC2L	-0.03	0.07	-0.45	0.652	0.977
PD	IN_PVALB_CHC	DMAC2L	-0.05	0.13	-0.40	0.692	0.977
PD	IN_SST	DMAC2L	-0.07	0.09	-0.79	0.43	0.935
PD	IN_VIP	DMAC2L	-0.14	0.07	-2.02	0.0429	0.672
PD	Micro	DMAC2L	-0.26	0.12	-2.24	0.025	0.924
PD	OPC	DMAC2L	0.01	0.06	0.10	0.918	0.997
PD	Oligo	DMAC2L	-0.01	0.05	-0.28	0.781	0.955
PD	Astro	DMAP1	0.02	0.09	0.28	0.78	0.974
PD	EN_L2_3_IT	DMAP1	-0.04	0.06	-0.65	0.515	0.884
PD	EN_L3_5_IT_1	DMAP1	-0.07	0.11	-0.60	0.552	0.964
PD	EN_L3_5_IT_2	DMAP1	0.04	0.08	0.44	0.658	0.942
PD	EN_L3_5_IT_3	DMAP1	-0.14	0.09	-1.56	0.118	0.696
PD	EN_L5_6_NP	DMAP1	0.08	0.15	0.52	0.601	0.999
PD	EN_L6B	DMAP1	0.26	0.19	1.35	0.176	0.999
PD	EN_L6_CT	DMAP1	-0.10	0.15	-0.70	0.486	0.998
PD	EN_L6_IT_1	DMAP1	-0.07	0.14	-0.53	0.596	1
PD	EN_L6_IT_2	DMAP1	-0.06	0.20	-0.31	0.758	0.997
PD	IN_ADARB2	DMAP1	0.07	0.12	0.62	0.536	0.97
PD	IN_LAMP5_LHX6	DMAP1	0.09	0.16	0.57	0.569	1
PD	IN_LAMP5_RELN	DMAP1	0.11	0.11	0.97	0.331	0.978
PD	IN_PVALB	DMAP1	0.03	0.08	0.36	0.717	0.983
PD	IN_PVALB_CHC	DMAP1	-0.24	0.16	-1.54	0.122	0.774
PD	IN_SST	DMAP1	-0.20	0.23	-0.86	0.387	0.93
PD	IN_VIP	DMAP1	-0.01	0.08	-0.17	0.867	0.981
PD	Micro	DMAP1	0.03	0.14	0.22	0.824	0.989
PD	OPC	DMAP1	-0.06	0.08	-0.77	0.444	0.96
PD	Oligo	DMAP1	0.03	0.06	0.54	0.587	0.903
PD	Oligo	DMBT1	-0.29	0.17	-1.75	0.0793	0.5
PD	Astro	DMC1	0.00	0.10	0.02	0.982	0.999
PD	EN_L2_3_IT	DMC1	0.11	0.13	0.83	0.405	0.835
PD	EN_L3_5_IT_2	DMC1	-0.17	0.17	-0.99	0.322	0.826
PD	EN_L3_5_IT_3	DMC1	-0.01	0.17	-0.07	0.948	0.994
PD	EN_L6_IT_1	DMC1	0.96	0.47	2.03	0.0427	1
PD	IN_PVALB	DMC1	-0.26	0.15	-1.68	0.0926	0.824
PD	Oligo	DMC1	-0.10	0.11	-0.95	0.34	0.781
PD	Astro	DMD	-0.11	0.07	-1.63	0.103	0.667
PD	EN_L2_3_IT	DMD	-0.04	0.04	-0.97	0.334	0.797
PD	EN_L3_5_IT_1	DMD	-0.09	0.05	-1.75	0.0807	0.791
PD	EN_L3_5_IT_2	DMD	-0.15	0.05	-2.73	0.0064	0.308
PD	EN_L3_5_IT_3	DMD	-0.15	0.06	-2.66	0.00792	0.347
PD	EN_L5_6_NP	DMD	0.13	0.06	2.18	0.0295	0.999
PD	EN_L6B	DMD	-0.16	0.10	-1.54	0.124	0.999
PD	EN_L6_CT	DMD	-0.03	0.06	-0.50	0.618	0.998
PD	EN_L6_IT_1	DMD	0.03	0.07	0.47	0.639	1
PD	EN_L6_IT_2	DMD	-0.08	0.09	-0.88	0.377	0.992
PD	Endo	DMD	-0.11	0.18	-0.58	0.559	0.937
PD	IN_ADARB2	DMD	0.10	0.07	1.54	0.124	0.888
PD	IN_LAMP5_LHX6	DMD	0.01	0.08	0.16	0.873	1
PD	IN_LAMP5_RELN	DMD	0.07	0.08	0.83	0.408	0.986
PD	IN_PVALB	DMD	-0.07	0.07	-1.01	0.313	0.932
PD	IN_PVALB_CHC	DMD	0.19	0.09	2.01	0.0442	0.643
PD	IN_SST	DMD	-0.01	0.08	-0.13	0.894	0.991
PD	IN_VIP	DMD	0.06	0.05	1.14	0.255	0.841
PD	Micro	DMD	-0.14	0.13	-1.12	0.264	0.955
PD	OPC	DMD	-0.02	0.06	-0.30	0.765	0.991
PD	Oligo	DMD	-0.10	0.08	-1.27	0.203	0.671
PD	PC	DMD	-0.27	0.14	-1.91	0.0556	0.997
PD	PVM	DMD	0.02	0.25	0.06	0.949	0.989
PD	SMC	DMD	0.11	0.30	0.38	0.703	0.998
PD	VLMC	DMD	0.43	0.25	1.74	0.0817	0.718
PD	Astro	DMGDH	-0.13	0.08	-1.58	0.114	0.685
PD	EN_L2_3_IT	DMGDH	0.01	0.07	0.09	0.927	0.987
PD	EN_L3_5_IT_1	DMGDH	-0.22	0.10	-2.30	0.0214	0.65
PD	EN_L3_5_IT_2	DMGDH	-0.05	0.09	-0.56	0.574	0.922
PD	EN_L3_5_IT_3	DMGDH	-0.26	0.12	-2.17	0.0301	0.485
PD	EN_L5_6_NP	DMGDH	-0.18	0.18	-1.01	0.311	0.999
PD	EN_L6B	DMGDH	-0.34	0.19	-1.80	0.0724	0.999
PD	EN_L6_CT	DMGDH	-0.08	0.13	-0.64	0.519	0.998
PD	EN_L6_IT_1	DMGDH	-0.09	0.12	-0.72	0.473	1
PD	EN_L6_IT_2	DMGDH	-0.10	0.19	-0.55	0.585	0.992
PD	IN_ADARB2	DMGDH	0.07	0.16	0.47	0.64	0.972
PD	IN_LAMP5_LHX6	DMGDH	-0.40	0.20	-2.00	0.0459	1
PD	IN_LAMP5_RELN	DMGDH	0.04	0.15	0.23	0.82	0.996
PD	IN_PVALB	DMGDH	-0.01	0.10	-0.14	0.892	0.993
PD	IN_SST	DMGDH	0.01	0.16	0.04	0.965	0.995
PD	IN_VIP	DMGDH	-0.07	0.10	-0.72	0.469	0.903
PD	Micro	DMGDH	-0.14	0.17	-0.78	0.433	0.97
PD	OPC	DMGDH	-0.07	0.08	-0.94	0.345	0.947
PD	Oligo	DMGDH	-0.12	0.07	-1.70	0.0897	0.518
PD	VLMC	DMGDH	-0.16	0.21	-0.76	0.45	0.919
PD	Astro	DMKN	0.16	0.19	0.87	0.385	0.882
PD	EN_L2_3_IT	DMKN	-0.14	0.10	-1.41	0.157	0.679
PD	EN_L3_5_IT_1	DMKN	-0.08	0.14	-0.56	0.573	0.97
PD	EN_L3_5_IT_2	DMKN	-0.18	0.10	-1.73	0.0835	0.626
PD	EN_L3_5_IT_3	DMKN	-0.17	0.11	-1.55	0.121	0.701
PD	EN_L5_6_NP	DMKN	0.51	0.61	0.83	0.408	0.999
PD	EN_L6B	DMKN	-0.40	0.20	-2.01	0.0446	0.999
PD	EN_L6_CT	DMKN	-0.17	0.18	-0.94	0.345	0.998
PD	EN_L6_IT_1	DMKN	0.38	0.39	1.00	0.32	1
PD	EN_L6_IT_2	DMKN	-0.01	0.68	-0.02	0.987	0.999
PD	IN_ADARB2	DMKN	0.03	0.18	0.15	0.879	0.99
PD	IN_PVALB	DMKN	-0.05	0.16	-0.32	0.747	0.984
PD	IN_SST	DMKN	-0.22	0.15	-1.43	0.152	0.859
PD	IN_VIP	DMKN	-0.11	0.10	-1.10	0.271	0.845
PD	Oligo	DMKN	0.02	0.17	0.11	0.916	0.981
PD	Astro	DMPK	0.12	0.07	1.76	0.0778	0.638
PD	EN_L2_3_IT	DMPK	0.00	0.07	0.03	0.978	0.997
PD	EN_L3_5_IT_1	DMPK	0.00	0.11	0.04	0.969	0.997
PD	EN_L3_5_IT_2	DMPK	-0.11	0.09	-1.27	0.203	0.759
PD	EN_L3_5_IT_3	DMPK	-0.10	0.10	-1.08	0.279	0.834
PD	EN_L5_6_NP	DMPK	0.11	0.15	0.75	0.452	0.999
PD	EN_L6B	DMPK	-0.16	0.18	-0.86	0.389	0.999
PD	EN_L6_CT	DMPK	0.10	0.14	0.71	0.475	0.998
PD	EN_L6_IT_1	DMPK	0.01	0.13	0.11	0.91	1
PD	EN_L6_IT_2	DMPK	0.30	0.17	1.78	0.0758	0.928
PD	IN_ADARB2	DMPK	-0.01	0.14	-0.04	0.97	0.996
PD	IN_LAMP5_LHX6	DMPK	0.01	0.15	0.06	0.955	1
PD	IN_LAMP5_RELN	DMPK	0.04	0.13	0.31	0.759	0.994
PD	IN_PVALB	DMPK	0.09	0.09	0.96	0.337	0.933
PD	IN_PVALB_CHC	DMPK	0.10	0.15	0.67	0.501	0.955
PD	IN_SST	DMPK	0.15	0.11	1.34	0.182	0.87
PD	IN_VIP	DMPK	-0.11	0.09	-1.21	0.225	0.829
PD	OPC	DMPK	0.08	0.08	0.94	0.346	0.947
PD	Oligo	DMPK	0.10	0.07	1.54	0.123	0.57
PD	EN_L2_3_IT	DMRT1	-0.05	0.17	-0.28	0.779	0.956
PD	Oligo	DMRT1	-0.04	0.19	-0.21	0.833	0.966
PD	Oligo	DMRT2	-0.10	0.07	-1.45	0.146	0.607
PD	EN_L2_3_IT	DMRT3	0.01	0.19	0.06	0.951	0.991
PD	Astro	DMRTA1	0.04	0.14	0.29	0.773	0.973
PD	Oligo	DMRTA2	-0.44	0.19	-2.38	0.0175	0.325
PD	EN_L2_3_IT	DMRTC1	0.13	0.17	0.78	0.436	0.85
PD	EN_L2_3_IT	DMRTC1B	-0.02	0.13	-0.12	0.905	0.983
PD	EN_L3_5_IT_2	DMRTC1B	-0.80	0.56	-1.44	0.15	0.717
PD	Adaptive	DMTF1	-0.68	0.32	-2.09	0.0364	0.474
PD	Astro	DMTF1	-0.06	0.05	-1.23	0.218	0.799
PD	EN_L2_3_IT	DMTF1	-0.02	0.04	-0.62	0.535	0.891
PD	EN_L3_5_IT_1	DMTF1	-0.06	0.06	-1.10	0.272	0.922
PD	EN_L3_5_IT_2	DMTF1	-0.08	0.05	-1.61	0.107	0.668
PD	EN_L3_5_IT_3	DMTF1	-0.06	0.05	-1.19	0.234	0.804
PD	EN_L5_6_NP	DMTF1	0.06	0.07	0.86	0.387	0.999
PD	EN_L6B	DMTF1	-0.09	0.08	-1.13	0.259	0.999
PD	EN_L6_CT	DMTF1	0.03	0.06	0.40	0.686	0.998
PD	EN_L6_IT_1	DMTF1	0.02	0.07	0.25	0.803	1
PD	EN_L6_IT_2	DMTF1	-0.06	0.09	-0.64	0.521	0.992
PD	Endo	DMTF1	-0.06	0.12	-0.48	0.633	0.954
PD	IN_ADARB2	DMTF1	0.04	0.06	0.62	0.533	0.968
PD	IN_LAMP5_LHX6	DMTF1	0.10	0.07	1.47	0.142	1
PD	IN_LAMP5_RELN	DMTF1	-0.02	0.06	-0.37	0.712	0.994
PD	IN_PVALB	DMTF1	0.00	0.05	0.01	0.992	0.999
PD	IN_PVALB_CHC	DMTF1	0.02	0.07	0.33	0.738	0.983
PD	IN_SST	DMTF1	0.03	0.05	0.62	0.534	0.953
PD	IN_VIP	DMTF1	0.05	0.04	1.21	0.227	0.831
PD	Micro	DMTF1	0.04	0.06	0.63	0.528	0.972
PD	OPC	DMTF1	0.04	0.05	0.88	0.38	0.953
PD	Oligo	DMTF1	-0.02	0.04	-0.43	0.67	0.927
PD	PC	DMTF1	0.02	0.12	0.21	0.838	0.997
PD	PVM	DMTF1	0.16	0.20	0.79	0.427	0.903
PD	SMC	DMTF1	0.43	0.41	1.07	0.287	0.998
PD	VLMC	DMTF1	0.06	0.13	0.49	0.621	0.963
PD	Astro	DMTN	0.14	0.09	1.58	0.115	0.685
PD	EN_L2_3_IT	DMTN	0.11	0.05	2.08	0.0372	0.5
PD	EN_L3_5_IT_1	DMTN	0.08	0.08	0.99	0.321	0.94
PD	EN_L3_5_IT_2	DMTN	0.13	0.06	2.28	0.0226	0.446
PD	EN_L3_5_IT_3	DMTN	0.13	0.06	2.06	0.0393	0.528
PD	EN_L5_6_NP	DMTN	0.12	0.09	1.29	0.199	0.999
PD	EN_L6B	DMTN	0.15	0.11	1.45	0.147	0.999
PD	EN_L6_CT	DMTN	0.06	0.09	0.68	0.498	0.998
PD	EN_L6_IT_1	DMTN	0.00	0.10	0.04	0.972	1
PD	EN_L6_IT_2	DMTN	0.10	0.12	0.82	0.415	0.992
PD	IN_ADARB2	DMTN	0.21	0.09	2.36	0.0182	0.881
PD	IN_LAMP5_LHX6	DMTN	0.12	0.11	1.04	0.298	1
PD	IN_LAMP5_RELN	DMTN	0.12	0.09	1.38	0.166	0.946
PD	IN_PVALB	DMTN	0.05	0.07	0.75	0.454	0.951
PD	IN_PVALB_CHC	DMTN	0.05	0.11	0.50	0.616	0.974
PD	IN_SST	DMTN	0.13	0.07	1.84	0.0651	0.786
PD	IN_VIP	DMTN	0.08	0.06	1.25	0.212	0.82
PD	Micro	DMTN	0.24	0.20	1.23	0.219	0.951
PD	OPC	DMTN	0.05	0.14	0.33	0.738	0.991
PD	Oligo	DMTN	0.02	0.12	0.19	0.853	0.971
PD	Astro	DMWD	0.12	0.10	1.18	0.238	0.812
PD	EN_L2_3_IT	DMWD	-0.06	0.10	-0.58	0.562	0.899
PD	EN_L3_5_IT_2	DMWD	-0.21	0.14	-1.47	0.141	0.71
PD	EN_L3_5_IT_3	DMWD	-0.23	0.18	-1.27	0.203	0.78
PD	EN_L6_IT_1	DMWD	0.90	0.44	2.04	0.0409	1
PD	IN_PVALB	DMWD	-0.21	0.15	-1.39	0.163	0.882
PD	IN_VIP	DMWD	-0.14	0.15	-0.95	0.343	0.873
PD	OPC	DMWD	-0.01	0.14	-0.04	0.966	0.998
PD	Oligo	DMWD	0.02	0.10	0.15	0.881	0.977
PD	Adaptive	DMXL1	-0.20	0.35	-0.56	0.577	0.955
PD	Astro	DMXL1	-0.05	0.05	-1.22	0.223	0.805
PD	EN_L2_3_IT	DMXL1	0.06	0.03	1.69	0.0909	0.604
PD	EN_L3_5_IT_1	DMXL1	0.01	0.05	0.18	0.857	0.992
PD	EN_L3_5_IT_2	DMXL1	0.06	0.04	1.58	0.113	0.677
PD	EN_L3_5_IT_3	DMXL1	0.07	0.05	1.45	0.147	0.73
PD	EN_L5_6_NP	DMXL1	0.09	0.05	1.65	0.0991	0.999
PD	EN_L6B	DMXL1	-0.09	0.07	-1.25	0.212	0.999
PD	EN_L6_CT	DMXL1	0.07	0.06	1.24	0.214	0.998
PD	EN_L6_IT_1	DMXL1	0.02	0.06	0.29	0.77	1
PD	EN_L6_IT_2	DMXL1	0.04	0.07	0.49	0.623	0.992
PD	Endo	DMXL1	-0.11	0.15	-0.72	0.472	0.913
PD	IN_ADARB2	DMXL1	0.05	0.05	0.94	0.346	0.947
PD	IN_LAMP5_LHX6	DMXL1	0.00	0.06	0.08	0.937	1
PD	IN_LAMP5_RELN	DMXL1	0.03	0.05	0.73	0.465	0.988
PD	IN_PVALB	DMXL1	0.05	0.04	1.13	0.258	0.918
PD	IN_PVALB_CHC	DMXL1	0.04	0.06	0.68	0.497	0.955
PD	IN_SST	DMXL1	0.05	0.05	1.07	0.283	0.905
PD	IN_VIP	DMXL1	0.06	0.03	1.82	0.0682	0.696
PD	Micro	DMXL1	0.03	0.06	0.53	0.597	0.977
PD	OPC	DMXL1	0.03	0.04	0.92	0.356	0.951
PD	Oligo	DMXL1	-0.09	0.04	-2.42	0.0153	0.309
PD	PC	DMXL1	-0.06	0.12	-0.46	0.649	0.997
PD	PVM	DMXL1	-0.13	0.20	-0.68	0.496	0.931
PD	SMC	DMXL1	0.39	0.40	0.97	0.331	0.998
PD	VLMC	DMXL1	0.17	0.15	1.18	0.238	0.826
PD	Astro	DMXL2	-0.16	0.05	-2.99	0.00276	0.292
PD	EN_L2_3_IT	DMXL2	0.04	0.04	0.98	0.329	0.795
PD	EN_L3_5_IT_1	DMXL2	0.03	0.05	0.52	0.603	0.973
PD	EN_L3_5_IT_2	DMXL2	0.06	0.05	1.26	0.209	0.76
PD	EN_L3_5_IT_3	DMXL2	0.06	0.05	1.15	0.252	0.815
PD	EN_L5_6_NP	DMXL2	0.06	0.07	0.92	0.356	0.999
PD	EN_L6B	DMXL2	-0.03	0.08	-0.32	0.746	0.999
PD	EN_L6_CT	DMXL2	0.01	0.06	0.13	0.893	0.998
PD	EN_L6_IT_1	DMXL2	-0.03	0.07	-0.44	0.662	1
PD	EN_L6_IT_2	DMXL2	0.04	0.09	0.41	0.681	0.994
PD	Endo	DMXL2	0.24	0.47	0.50	0.616	0.952
PD	IN_ADARB2	DMXL2	0.05	0.06	0.93	0.353	0.947
PD	IN_LAMP5_LHX6	DMXL2	0.07	0.06	1.03	0.305	1
PD	IN_LAMP5_RELN	DMXL2	0.04	0.05	0.72	0.471	0.988
PD	IN_PVALB	DMXL2	0.01	0.05	0.14	0.89	0.993
PD	IN_PVALB_CHC	DMXL2	0.09	0.07	1.26	0.208	0.846
PD	IN_SST	DMXL2	0.05	0.05	1.05	0.294	0.911
PD	IN_VIP	DMXL2	0.02	0.04	0.54	0.592	0.932
PD	Micro	DMXL2	0.04	0.10	0.40	0.687	0.983
PD	OPC	DMXL2	-0.03	0.05	-0.60	0.552	0.973
PD	Oligo	DMXL2	-0.11	0.05	-2.28	0.0224	0.356
PD	PC	DMXL2	0.16	0.21	0.78	0.437	0.997
PD	PVM	DMXL2	0.29	0.23	1.30	0.193	0.771
PD	VLMC	DMXL2	-0.11	0.18	-0.64	0.523	0.946
PD	Astro	DNA2	0.09	0.10	0.87	0.386	0.883
PD	EN_L2_3_IT	DNA2	0.09	0.08	1.23	0.22	0.735
PD	EN_L3_5_IT_1	DNA2	0.11	0.13	0.82	0.412	0.955
PD	EN_L3_5_IT_2	DNA2	0.07	0.12	0.59	0.557	0.916
PD	EN_L3_5_IT_3	DNA2	0.29	0.22	1.32	0.188	0.771
PD	EN_L5_6_NP	DNA2	0.16	0.17	0.95	0.341	0.999
PD	EN_L6B	DNA2	-0.06	0.20	-0.29	0.772	0.999
PD	EN_L6_CT	DNA2	-0.06	0.14	-0.46	0.646	0.998
PD	EN_L6_IT_1	DNA2	0.11	0.15	0.72	0.47	1
PD	EN_L6_IT_2	DNA2	0.22	0.20	1.09	0.276	0.992
PD	IN_ADARB2	DNA2	0.06	0.13	0.43	0.67	0.975
PD	IN_LAMP5_LHX6	DNA2	0.07	0.16	0.43	0.67	1
PD	IN_LAMP5_RELN	DNA2	-0.08	0.13	-0.60	0.547	0.991
PD	IN_PVALB	DNA2	0.12	0.10	1.11	0.265	0.918
PD	IN_PVALB_CHC	DNA2	0.34	0.19	1.83	0.0675	0.694
PD	IN_SST	DNA2	0.12	0.13	0.93	0.355	0.919
PD	IN_VIP	DNA2	0.14	0.11	1.27	0.203	0.817
PD	Micro	DNA2	0.23	0.19	1.25	0.212	0.951
PD	OPC	DNA2	0.10	0.11	0.92	0.36	0.951
PD	Oligo	DNA2	0.13	0.09	1.49	0.137	0.592
PD	Astro	DNAAF1	0.12	0.12	1.03	0.303	0.845
PD	EN_L2_3_IT	DNAAF1	0.02	0.08	0.19	0.852	0.971
PD	EN_L3_5_IT_1	DNAAF1	-0.17	0.13	-1.33	0.183	0.882
PD	EN_L3_5_IT_2	DNAAF1	-0.15	0.12	-1.26	0.209	0.76
PD	EN_L3_5_IT_3	DNAAF1	0.06	0.14	0.46	0.645	0.948
PD	EN_L5_6_NP	DNAAF1	-0.84	0.55	-1.53	0.125	0.999
PD	EN_L6B	DNAAF1	0.14	0.22	0.64	0.523	0.999
PD	EN_L6_CT	DNAAF1	-0.02	0.19	-0.11	0.913	0.998
PD	EN_L6_IT_1	DNAAF1	0.07	0.17	0.39	0.699	1
PD	EN_L6_IT_2	DNAAF1	-0.24	0.25	-0.97	0.332	0.992
PD	IN_ADARB2	DNAAF1	-0.02	0.12	-0.19	0.853	0.988
PD	IN_LAMP5_RELN	DNAAF1	-0.11	0.18	-0.59	0.555	0.991
PD	IN_PVALB	DNAAF1	-0.06	0.16	-0.36	0.717	0.983
PD	IN_SST	DNAAF1	-0.10	0.17	-0.61	0.543	0.953
PD	IN_VIP	DNAAF1	-0.27	0.15	-1.83	0.067	0.695
PD	Oligo	DNAAF1	-0.05	0.13	-0.36	0.72	0.941
PD	Astro	DNAAF2	0.02	0.08	0.19	0.85	0.981
PD	EN_L2_3_IT	DNAAF2	-0.09	0.07	-1.23	0.218	0.734
PD	EN_L3_5_IT_1	DNAAF2	0.07	0.13	0.55	0.585	0.971
PD	EN_L3_5_IT_2	DNAAF2	0.01	0.10	0.14	0.888	0.987
PD	EN_L3_5_IT_3	DNAAF2	0.05	0.11	0.48	0.629	0.944
PD	EN_L6B	DNAAF2	0.28	0.53	0.53	0.596	0.999
PD	EN_L6_CT	DNAAF2	0.36	0.41	0.87	0.383	0.998
PD	EN_L6_IT_1	DNAAF2	-0.21	0.18	-1.20	0.229	1
PD	IN_ADARB2	DNAAF2	-0.04	0.18	-0.25	0.802	0.985
PD	IN_LAMP5_RELN	DNAAF2	0.01	0.16	0.05	0.962	0.998
PD	IN_PVALB	DNAAF2	0.15	0.11	1.39	0.164	0.882
PD	IN_SST	DNAAF2	0.12	0.14	0.86	0.392	0.93
PD	IN_VIP	DNAAF2	0.09	0.09	0.98	0.329	0.867
PD	Micro	DNAAF2	-0.03	0.16	-0.18	0.86	0.989
PD	OPC	DNAAF2	-0.03	0.09	-0.34	0.734	0.991
PD	Oligo	DNAAF2	0.03	0.06	0.45	0.655	0.924
PD	Astro	DNAAF4	-0.12	0.19	-0.61	0.539	0.929
PD	Astro	DNAAF5	0.10	0.07	1.46	0.143	0.725
PD	EN_L2_3_IT	DNAAF5	-0.04	0.06	-0.76	0.448	0.856
PD	EN_L3_5_IT_1	DNAAF5	-0.05	0.09	-0.51	0.609	0.974
PD	EN_L3_5_IT_2	DNAAF5	0.03	0.07	0.50	0.619	0.936
PD	EN_L3_5_IT_3	DNAAF5	-0.00	0.07	-0.06	0.951	0.995
PD	EN_L5_6_NP	DNAAF5	0.13	0.15	0.92	0.358	0.999
PD	EN_L6B	DNAAF5	0.03	0.16	0.20	0.843	0.999
PD	EN_L6_CT	DNAAF5	0.13	0.10	1.25	0.213	0.998
PD	EN_L6_IT_1	DNAAF5	0.06	0.11	0.51	0.61	1
PD	EN_L6_IT_2	DNAAF5	0.11	0.16	0.72	0.474	0.992
PD	IN_ADARB2	DNAAF5	-0.12	0.11	-1.06	0.287	0.929
PD	IN_LAMP5_LHX6	DNAAF5	0.09	0.15	0.55	0.583	1
PD	IN_LAMP5_RELN	DNAAF5	0.20	0.13	1.56	0.12	0.946
PD	IN_PVALB	DNAAF5	0.05	0.08	0.62	0.533	0.966
PD	IN_PVALB_CHC	DNAAF5	0.18	0.14	1.33	0.185	0.822
PD	IN_SST	DNAAF5	0.02	0.08	0.18	0.855	0.989
PD	IN_VIP	DNAAF5	0.08	0.07	1.24	0.214	0.822
PD	Micro	DNAAF5	0.13	0.16	0.81	0.421	0.97
PD	OPC	DNAAF5	0.05	0.08	0.70	0.484	0.966
PD	Oligo	DNAAF5	-0.05	0.06	-0.81	0.419	0.824
PD	Astro	DNAH1	0.07	0.09	0.81	0.42	0.894
PD	EN_L2_3_IT	DNAH1	-0.05	0.07	-0.67	0.5	0.879
PD	EN_L3_5_IT_1	DNAH1	0.02	0.11	0.18	0.854	0.992
PD	EN_L3_5_IT_2	DNAH1	-0.03	0.08	-0.39	0.694	0.95
PD	EN_L3_5_IT_3	DNAH1	-0.05	0.08	-0.63	0.531	0.928
PD	EN_L5_6_NP	DNAH1	-0.16	0.15	-1.11	0.266	0.999
PD	EN_L6B	DNAH1	-0.01	0.19	-0.04	0.965	0.999
PD	EN_L6_CT	DNAH1	-0.03	0.13	-0.24	0.807	0.998
PD	EN_L6_IT_1	DNAH1	0.21	0.13	1.63	0.103	1
PD	EN_L6_IT_2	DNAH1	-0.31	0.18	-1.70	0.0893	0.982
PD	IN_ADARB2	DNAH1	-0.01	0.12	-0.09	0.93	0.994
PD	IN_LAMP5_LHX6	DNAH1	-0.16	0.16	-1.03	0.304	1
PD	IN_LAMP5_RELN	DNAH1	0.21	0.13	1.55	0.121	0.946
PD	IN_PVALB	DNAH1	-0.15	0.09	-1.68	0.0927	0.824
PD	IN_PVALB_CHC	DNAH1	-0.31	0.17	-1.83	0.0675	0.694
PD	IN_SST	DNAH1	-0.03	0.10	-0.30	0.765	0.978
PD	IN_VIP	DNAH1	0.06	0.10	0.54	0.591	0.932
PD	Micro	DNAH1	-0.09	0.11	-0.81	0.416	0.97
PD	OPC	DNAH1	0.05	0.11	0.52	0.604	0.979
PD	Oligo	DNAH1	-0.11	0.08	-1.32	0.188	0.657
PD	Astro	DNAH10	0.05	0.10	0.46	0.644	0.952
PD	EN_L2_3_IT	DNAH10	0.23	0.11	2.14	0.0322	0.489
PD	EN_L3_5_IT_1	DNAH10	0.41	0.17	2.41	0.016	0.605
PD	EN_L3_5_IT_2	DNAH10	0.29	0.15	1.85	0.064	0.586
PD	EN_L3_5_IT_3	DNAH10	0.06	0.14	0.42	0.674	0.953
PD	EN_L5_6_NP	DNAH10	-0.11	0.20	-0.55	0.58	0.999
PD	EN_L6B	DNAH10	-0.14	0.24	-0.56	0.572	0.999
PD	EN_L6_CT	DNAH10	0.02	0.22	0.07	0.94	0.998
PD	EN_L6_IT_1	DNAH10	-0.10	0.19	-0.51	0.611	1
PD	EN_L6_IT_2	DNAH10	0.08	0.25	0.31	0.758	0.997
PD	IN_ADARB2	DNAH10	0.09	0.18	0.53	0.595	0.972
PD	IN_LAMP5_LHX6	DNAH10	0.01	0.20	0.06	0.952	1
PD	IN_LAMP5_RELN	DNAH10	-0.10	0.15	-0.69	0.49	0.988
PD	IN_PVALB	DNAH10	-0.01	0.13	-0.05	0.962	0.997
PD	IN_PVALB_CHC	DNAH10	0.09	0.19	0.44	0.66	0.977
PD	IN_SST	DNAH10	-0.02	0.14	-0.15	0.881	0.991
PD	IN_VIP	DNAH10	0.05	0.12	0.38	0.703	0.958
PD	OPC	DNAH10	-0.11	0.12	-0.95	0.34	0.947
PD	Oligo	DNAH10	-0.14	0.09	-1.56	0.119	0.563
PD	Astro	DNAH11	-0.01	0.17	-0.06	0.955	0.996
PD	EN_L2_3_IT	DNAH11	0.17	0.13	1.28	0.199	0.719
PD	EN_L3_5_IT_2	DNAH11	0.10	0.16	0.60	0.551	0.915
PD	EN_L3_5_IT_3	DNAH11	0.29	0.15	1.94	0.0518	0.581
PD	EN_L6B	DNAH11	1.73	0.75	2.31	0.0211	0.985
PD	EN_L6_CT	DNAH11	0.21	0.61	0.34	0.736	0.998
PD	EN_L6_IT_1	DNAH11	-0.23	0.21	-1.09	0.276	1
PD	EN_L6_IT_2	DNAH11	0.11	0.35	0.30	0.762	0.997
PD	Endo	DNAH11	0.25	0.59	0.43	0.669	0.957
PD	IN_ADARB2	DNAH11	0.44	0.26	1.71	0.0882	0.881
PD	IN_PVALB	DNAH11	0.03	0.17	0.16	0.872	0.992
PD	IN_SST	DNAH11	0.49	0.20	2.49	0.0126	0.62
PD	IN_VIP	DNAH11	-0.05	0.17	-0.30	0.762	0.966
PD	OPC	DNAH11	-0.11	0.17	-0.63	0.531	0.968
PD	Oligo	DNAH11	0.04	0.15	0.28	0.779	0.954
PD	PC	DNAH11	-0.34	0.33	-1.03	0.302	0.997
PD	Astro	DNAH12	-0.02	0.09	-0.18	0.858	0.981
PD	EN_L2_3_IT	DNAH12	0.11	0.08	1.40	0.16	0.682
PD	EN_L3_5_IT_1	DNAH12	0.29	0.13	2.25	0.0242	0.669
PD	EN_L3_5_IT_2	DNAH12	0.22	0.11	1.94	0.0525	0.558
PD	EN_L3_5_IT_3	DNAH12	0.10	0.13	0.74	0.457	0.908
PD	EN_L5_6_NP	DNAH12	0.08	0.20	0.37	0.708	0.999
PD	EN_L6B	DNAH12	0.24	0.25	0.96	0.336	0.999
PD	EN_L6_CT	DNAH12	-0.03	0.20	-0.15	0.878	0.998
PD	EN_L6_IT_1	DNAH12	0.10	0.19	0.55	0.584	1
PD	EN_L6_IT_2	DNAH12	0.16	0.23	0.67	0.504	0.992
PD	IN_ADARB2	DNAH12	0.10	0.17	0.58	0.561	0.972
PD	IN_LAMP5_LHX6	DNAH12	0.20	0.21	0.95	0.34	1
PD	IN_LAMP5_RELN	DNAH12	0.05	0.16	0.33	0.743	0.994
PD	IN_PVALB	DNAH12	0.08	0.12	0.66	0.506	0.963
PD	IN_SST	DNAH12	0.06	0.14	0.40	0.687	0.971
PD	IN_VIP	DNAH12	-0.07	0.12	-0.61	0.544	0.92
PD	Micro	DNAH12	0.01	0.17	0.06	0.955	0.998
PD	OPC	DNAH12	0.02	0.10	0.20	0.845	0.993
PD	Oligo	DNAH12	-0.02	0.08	-0.31	0.755	0.948
PD	Astro	DNAH14	-0.02	0.11	-0.21	0.831	0.979
PD	EN_L2_3_IT	DNAH14	0.15	0.12	1.29	0.198	0.717
PD	EN_L3_5_IT_1	DNAH14	-0.03	0.08	-0.40	0.686	0.979
PD	EN_L3_5_IT_2	DNAH14	0.07	0.10	0.69	0.488	0.892
PD	EN_L3_5_IT_3	DNAH14	0.10	0.08	1.18	0.237	0.804
PD	EN_L5_6_NP	DNAH14	0.43	0.22	1.95	0.0509	0.999
PD	EN_L6B	DNAH14	-0.02	0.11	-0.22	0.824	0.999
PD	EN_L6_CT	DNAH14	0.03	0.12	0.25	0.802	0.998
PD	EN_L6_IT_1	DNAH14	0.08	0.10	0.76	0.445	1
PD	EN_L6_IT_2	DNAH14	0.39	0.26	1.53	0.126	0.992
PD	Endo	DNAH14	0.48	0.43	1.11	0.267	0.831
PD	IN_ADARB2	DNAH14	-0.05	0.08	-0.66	0.506	0.967
PD	IN_LAMP5_LHX6	DNAH14	-0.01	0.17	-0.07	0.947	1
PD	IN_LAMP5_RELN	DNAH14	0.31	0.16	1.97	0.0494	0.85
PD	IN_PVALB	DNAH14	0.16	0.11	1.47	0.142	0.859
PD	IN_PVALB_CHC	DNAH14	0.37	0.20	1.86	0.0635	0.689
PD	IN_SST	DNAH14	0.32	0.12	2.67	0.00753	0.595
PD	IN_VIP	DNAH14	-0.07	0.08	-0.93	0.351	0.877
PD	Micro	DNAH14	0.09	0.17	0.52	0.603	0.977
PD	OPC	DNAH14	-0.14	0.10	-1.49	0.136	0.893
PD	Oligo	DNAH14	-0.01	0.08	-0.09	0.928	0.985
PD	VLMC	DNAH14	0.57	0.35	1.65	0.0998	0.742
PD	Astro	DNAH17	-0.08	0.11	-0.73	0.463	0.909
PD	EN_L2_3_IT	DNAH17	-0.00	0.14	-0.01	0.991	0.998
PD	EN_L3_5_IT_1	DNAH17	-0.17	0.18	-0.94	0.348	0.945
PD	EN_L3_5_IT_2	DNAH17	-0.09	0.17	-0.50	0.616	0.934
PD	EN_L3_5_IT_3	DNAH17	0.11	0.18	0.58	0.564	0.935
PD	EN_L5_6_NP	DNAH17	-0.46	0.56	-0.83	0.405	0.999
PD	EN_L6B	DNAH17	-0.58	0.48	-1.21	0.226	0.999
PD	EN_L6_CT	DNAH17	-0.01	0.23	-0.03	0.973	0.999
PD	EN_L6_IT_1	DNAH17	-0.03	0.24	-0.11	0.914	1
PD	EN_L6_IT_2	DNAH17	-0.41	0.29	-1.42	0.155	0.992
PD	IN_LAMP5_RELN	DNAH17	0.19	0.19	1.01	0.312	0.973
PD	IN_PVALB	DNAH17	-0.09	0.15	-0.62	0.536	0.967
PD	IN_SST	DNAH17	-0.10	0.16	-0.61	0.543	0.953
PD	IN_VIP	DNAH17	0.01	0.15	0.10	0.92	0.99
PD	Micro	DNAH17	0.05	0.19	0.24	0.809	0.989
PD	OPC	DNAH17	-0.03	0.14	-0.22	0.823	0.992
PD	Oligo	DNAH17	-0.08	0.09	-0.88	0.377	0.804
PD	Astro	DNAH2	0.11	0.11	1.03	0.305	0.845
PD	EN_L2_3_IT	DNAH2	0.22	0.08	2.63	0.00854	0.343
PD	EN_L3_5_IT_1	DNAH2	0.16	0.12	1.38	0.168	0.877
PD	EN_L3_5_IT_2	DNAH2	0.38	0.11	3.32	0.000906	0.127
PD	EN_L3_5_IT_3	DNAH2	0.29	0.12	2.36	0.0183	0.424
PD	EN_L5_6_NP	DNAH2	-0.07	0.46	-0.14	0.886	0.999
PD	EN_L6B	DNAH2	-0.61	0.50	-1.22	0.222	0.999
PD	EN_L6_CT	DNAH2	0.13	0.16	0.79	0.428	0.998
PD	EN_L6_IT_1	DNAH2	0.20	0.16	1.20	0.228	1
PD	EN_L6_IT_2	DNAH2	0.11	0.24	0.46	0.649	0.994
PD	IN_ADARB2	DNAH2	0.12	0.16	0.72	0.471	0.966
PD	IN_LAMP5_LHX6	DNAH2	0.24	0.25	0.94	0.347	1
PD	IN_LAMP5_RELN	DNAH2	0.09	0.17	0.55	0.582	0.991
PD	IN_PVALB	DNAH2	-0.06	0.12	-0.53	0.599	0.974
PD	IN_SST	DNAH2	0.04	0.17	0.27	0.789	0.982
PD	IN_VIP	DNAH2	0.12	0.16	0.74	0.457	0.902
PD	OPC	DNAH2	-0.18	0.13	-1.37	0.171	0.906
PD	Oligo	DNAH2	0.10	0.10	1.00	0.317	0.761
PD	Astro	DNAH3	0.14	0.13	1.12	0.264	0.825
PD	EN_L2_3_IT	DNAH3	0.12	0.10	1.13	0.259	0.759
PD	EN_L3_5_IT_1	DNAH3	-0.34	0.16	-2.07	0.0384	0.724
PD	EN_L3_5_IT_2	DNAH3	0.24	0.15	1.58	0.114	0.677
PD	EN_L3_5_IT_3	DNAH3	0.10	0.14	0.69	0.487	0.914
PD	EN_L5_6_NP	DNAH3	-1.19	0.46	-2.60	0.00938	0.999
PD	EN_L6B	DNAH3	-0.32	0.78	-0.41	0.681	0.999
PD	EN_L6_CT	DNAH3	0.12	0.53	0.22	0.824	0.998
PD	EN_L6_IT_1	DNAH3	0.16	0.21	0.77	0.442	1
PD	IN_ADARB2	DNAH3	-0.07	0.16	-0.44	0.657	0.972
PD	IN_LAMP5_RELN	DNAH3	0.04	0.21	0.21	0.83	0.996
PD	IN_PVALB	DNAH3	-0.10	0.14	-0.73	0.464	0.952
PD	IN_VIP	DNAH3	0.01	0.13	0.10	0.918	0.989
PD	OPC	DNAH3	0.23	0.17	1.33	0.182	0.912
PD	Oligo	DNAH3	-0.09	0.13	-0.71	0.477	0.85
PD	Astro	DNAH5	0.10	0.13	0.77	0.444	0.901
PD	EN_L2_3_IT	DNAH5	-0.05	0.09	-0.48	0.631	0.922
PD	EN_L3_5_IT_1	DNAH5	-0.07	0.14	-0.49	0.623	0.975
PD	EN_L3_5_IT_2	DNAH5	0.07	0.14	0.51	0.612	0.933
PD	EN_L3_5_IT_3	DNAH5	0.07	0.15	0.43	0.665	0.951
PD	EN_L5_6_NP	DNAH5	-0.12	0.61	-0.19	0.849	0.999
PD	EN_L6B	DNAH5	-0.10	0.21	-0.47	0.636	0.999
PD	EN_L6_CT	DNAH5	0.15	0.17	0.84	0.401	0.998
PD	EN_L6_IT_1	DNAH5	-0.05	0.19	-0.29	0.773	1
PD	EN_L6_IT_2	DNAH5	0.10	0.23	0.43	0.671	0.994
PD	Endo	DNAH5	1.90	0.74	2.57	0.0101	0.349
PD	IN_ADARB2	DNAH5	0.20	0.21	0.96	0.337	0.945
PD	IN_PVALB	DNAH5	0.10	0.13	0.75	0.456	0.951
PD	IN_PVALB_CHC	DNAH5	0.24	0.21	1.17	0.242	0.857
PD	IN_SST	DNAH5	0.31	0.13	2.50	0.0124	0.617
PD	IN_VIP	DNAH5	-0.04	0.13	-0.27	0.788	0.969
PD	OPC	DNAH5	0.18	0.14	1.31	0.189	0.912
PD	Oligo	DNAH5	0.01	0.11	0.07	0.941	0.987
PD	Astro	DNAH6	0.03	0.11	0.30	0.762	0.972
PD	EN_L2_3_IT	DNAH6	0.01	0.07	0.22	0.829	0.965
PD	EN_L3_5_IT_1	DNAH6	-0.01	0.08	-0.12	0.902	0.992
PD	EN_L3_5_IT_2	DNAH6	0.13	0.10	1.29	0.198	0.755
PD	EN_L3_5_IT_3	DNAH6	0.02	0.07	0.35	0.73	0.966
PD	EN_L5_6_NP	DNAH6	0.27	0.13	2.09	0.0369	0.999
PD	EN_L6B	DNAH6	-0.17	0.15	-1.09	0.274	0.999
PD	EN_L6_CT	DNAH6	0.01	0.12	0.12	0.903	0.998
PD	EN_L6_IT_1	DNAH6	-0.06	0.10	-0.59	0.555	1
PD	EN_L6_IT_2	DNAH6	-0.02	0.14	-0.16	0.875	0.997
PD	IN_ADARB2	DNAH6	-0.09	0.13	-0.73	0.462	0.966
PD	IN_LAMP5_LHX6	DNAH6	-0.05	0.12	-0.43	0.67	1
PD	IN_LAMP5_RELN	DNAH6	0.05	0.11	0.45	0.655	0.993
PD	IN_PVALB	DNAH6	0.02	0.15	0.11	0.911	0.994
PD	IN_PVALB_CHC	DNAH6	0.13	0.16	0.85	0.397	0.92
PD	IN_SST	DNAH6	0.17	0.11	1.55	0.121	0.836
PD	IN_VIP	DNAH6	0.06	0.09	0.70	0.481	0.904
PD	Micro	DNAH6	-0.19	0.18	-1.08	0.282	0.956
PD	OPC	DNAH6	-0.07	0.12	-0.56	0.577	0.976
PD	Oligo	DNAH6	-0.23	0.13	-1.80	0.0716	0.489
PD	Astro	DNAH7	-0.10	0.13	-0.74	0.461	0.909
PD	EN_L2_3_IT	DNAH7	-0.02	0.06	-0.27	0.791	0.958
PD	EN_L3_5_IT_1	DNAH7	-0.06	0.08	-0.81	0.416	0.955
PD	EN_L3_5_IT_2	DNAH7	0.04	0.09	0.43	0.668	0.946
PD	EN_L3_5_IT_3	DNAH7	-0.17	0.08	-2.10	0.0359	0.515
PD	EN_L5_6_NP	DNAH7	-0.05	0.21	-0.25	0.805	0.999
PD	EN_L6B	DNAH7	-0.02	0.16	-0.14	0.892	0.999
PD	EN_L6_CT	DNAH7	0.09	0.11	0.79	0.431	0.998
PD	EN_L6_IT_1	DNAH7	0.04	0.11	0.38	0.705	1
PD	EN_L6_IT_2	DNAH7	-0.10	0.17	-0.60	0.549	0.992
PD	IN_ADARB2	DNAH7	-0.16	0.15	-1.08	0.281	0.927
PD	IN_LAMP5_LHX6	DNAH7	0.09	0.21	0.43	0.667	1
PD	IN_LAMP5_RELN	DNAH7	-0.12	0.17	-0.67	0.502	0.991
PD	IN_PVALB	DNAH7	0.04	0.07	0.58	0.561	0.968
PD	IN_PVALB_CHC	DNAH7	0.29	0.17	1.68	0.0938	0.76
PD	IN_SST	DNAH7	0.01	0.10	0.13	0.9	0.992
PD	IN_VIP	DNAH7	-0.05	0.09	-0.54	0.592	0.932
PD	Micro	DNAH7	0.13	0.20	0.67	0.506	0.97
PD	OPC	DNAH7	-0.02	0.12	-0.20	0.842	0.992
PD	Oligo	DNAH7	-0.01	0.13	-0.09	0.932	0.985
PD	VLMC	DNAH7	0.20	0.30	0.67	0.502	0.938
PD	Astro	DNAH8	-0.15	0.13	-1.17	0.244	0.816
PD	EN_L2_3_IT	DNAH8	-0.22	0.12	-1.85	0.0648	0.559
PD	EN_L3_5_IT_2	DNAH8	0.44	0.43	1.01	0.311	0.82
PD	EN_L3_5_IT_3	DNAH8	0.32	0.18	1.79	0.0735	0.64
PD	EN_L6B	DNAH8	-0.51	0.60	-0.85	0.396	0.999
PD	IN_ADARB2	DNAH8	-0.06	0.24	-0.25	0.8	0.985
PD	IN_PVALB	DNAH8	-0.42	0.40	-1.06	0.291	0.924
PD	IN_VIP	DNAH8	-0.44	0.55	-0.80	0.426	0.894
PD	Oligo	DNAH8	0.14	0.12	1.14	0.254	0.716
PD	Astro	DNAH9	-0.12	0.08	-1.44	0.15	0.729
PD	EN_L2_3_IT	DNAH9	-0.02	0.06	-0.31	0.753	0.95
PD	EN_L3_5_IT_1	DNAH9	-0.07	0.10	-0.75	0.455	0.955
PD	EN_L3_5_IT_2	DNAH9	0.13	0.08	1.53	0.127	0.694
PD	EN_L3_5_IT_3	DNAH9	0.06	0.09	0.70	0.484	0.913
PD	EN_L5_6_NP	DNAH9	-0.20	0.16	-1.19	0.234	0.999
PD	EN_L6B	DNAH9	0.08	0.17	0.50	0.619	0.999
PD	EN_L6_CT	DNAH9	-0.08	0.15	-0.56	0.573	0.998
PD	EN_L6_IT_1	DNAH9	0.03	0.12	0.23	0.819	1
PD	EN_L6_IT_2	DNAH9	-0.05	0.17	-0.30	0.761	0.997
PD	IN_ADARB2	DNAH9	0.05	0.14	0.36	0.718	0.979
PD	IN_LAMP5_LHX6	DNAH9	-0.01	0.14	-0.04	0.969	1
PD	IN_LAMP5_RELN	DNAH9	-0.14	0.13	-1.07	0.286	0.969
PD	IN_PVALB	DNAH9	-0.03	0.10	-0.30	0.762	0.985
PD	IN_PVALB_CHC	DNAH9	-0.14	0.17	-0.81	0.416	0.926
PD	IN_SST	DNAH9	0.18	0.09	2.01	0.0441	0.739
PD	IN_VIP	DNAH9	-0.06	0.09	-0.74	0.457	0.902
PD	Micro	DNAH9	-0.14	0.18	-0.78	0.435	0.97
PD	OPC	DNAH9	-0.11	0.10	-1.04	0.298	0.932
PD	Oligo	DNAH9	-0.14	0.10	-1.47	0.141	0.599
PD	Astro	DNAI1	0.12	0.13	0.87	0.386	0.883
PD	EN_L2_3_IT	DNAI1	0.00	0.11	0.01	0.991	0.998
PD	EN_L3_5_IT_2	DNAI1	0.04	0.16	0.25	0.8	0.974
PD	EN_L3_5_IT_3	DNAI1	0.15	0.16	0.92	0.36	0.869
PD	EN_L5_6_NP	DNAI1	0.39	0.61	0.64	0.519	0.999
PD	EN_L6B	DNAI1	0.69	0.60	1.15	0.249	0.999
PD	EN_L6_CT	DNAI1	0.07	0.23	0.32	0.746	0.998
PD	EN_L6_IT_1	DNAI1	-0.07	0.21	-0.34	0.731	1
PD	EN_L6_IT_2	DNAI1	-0.76	0.74	-1.03	0.301	0.992
PD	IN_LAMP5_LHX6	DNAI1	0.65	0.56	1.18	0.239	1
PD	IN_PVALB	DNAI1	0.17	0.10	1.75	0.0808	0.812
PD	IN_PVALB_CHC	DNAI1	0.17	0.16	1.05	0.295	0.878
PD	IN_SST	DNAI1	0.19	0.17	1.11	0.268	0.9
PD	IN_VIP	DNAI1	0.28	0.16	1.77	0.0766	0.705
PD	Oligo	DNAI1	-0.17	0.14	-1.20	0.228	0.698
PD	Astro	DNAI2	0.10	0.17	0.57	0.571	0.937
PD	EN_L2_3_IT	DNAI2	-0.12	0.17	-0.74	0.459	0.863
PD	Oligo	DNAI2	-0.05	0.12	-0.39	0.694	0.932
PD	Astro	DNAI3	0.19	0.14	1.31	0.189	0.776
PD	EN_L2_3_IT	DNAI3	0.51	0.18	2.80	0.00509	0.306
PD	EN_L3_5_IT_2	DNAI3	0.44	0.21	2.11	0.0349	0.495
PD	EN_L3_5_IT_3	DNAI3	0.07	0.19	0.38	0.702	0.959
PD	EN_L6_CT	DNAI3	0.62	0.60	1.04	0.3	0.998
PD	IN_PVALB	DNAI3	0.00	0.19	0.02	0.987	0.999
PD	IN_SST	DNAI3	0.20	0.25	0.77	0.44	0.939
PD	IN_VIP	DNAI3	-0.13	0.18	-0.69	0.488	0.905
PD	Oligo	DNAI3	-0.27	0.13	-2.01	0.0445	0.421
PD	Astro	DNAI4	0.02	0.08	0.28	0.776	0.973
PD	EN_L2_3_IT	DNAI4	-0.09	0.07	-1.28	0.201	0.72
PD	EN_L3_5_IT_1	DNAI4	-0.12	0.09	-1.35	0.178	0.88
PD	EN_L3_5_IT_2	DNAI4	-0.01	0.08	-0.20	0.845	0.979
PD	EN_L3_5_IT_3	DNAI4	0.07	0.09	0.82	0.415	0.892
PD	EN_L5_6_NP	DNAI4	0.01	0.12	0.04	0.964	0.999
PD	EN_L6B	DNAI4	0.01	0.14	0.10	0.921	0.999
PD	EN_L6_CT	DNAI4	0.01	0.12	0.07	0.942	0.998
PD	EN_L6_IT_1	DNAI4	-0.23	0.12	-1.86	0.0634	1
PD	EN_L6_IT_2	DNAI4	-0.05	0.16	-0.33	0.74	0.997
PD	IN_ADARB2	DNAI4	0.00	0.12	0.03	0.974	0.996
PD	IN_LAMP5_LHX6	DNAI4	0.25	0.15	1.62	0.105	1
PD	IN_LAMP5_RELN	DNAI4	-0.05	0.13	-0.36	0.721	0.994
PD	IN_PVALB	DNAI4	-0.01	0.09	-0.11	0.909	0.994
PD	IN_PVALB_CHC	DNAI4	-0.10	0.15	-0.66	0.511	0.957
PD	IN_SST	DNAI4	0.06	0.10	0.64	0.524	0.953
PD	IN_VIP	DNAI4	-0.03	0.08	-0.39	0.695	0.957
PD	Micro	DNAI4	0.04	0.19	0.20	0.844	0.989
PD	OPC	DNAI4	0.09	0.09	1.02	0.308	0.932
PD	Oligo	DNAI4	-0.04	0.07	-0.57	0.569	0.892
PD	PC	DNAI4	-0.56	0.70	-0.81	0.419	0.997
PD	VLMC	DNAI4	-0.30	0.22	-1.34	0.18	0.786
PD	Astro	DNAJA1	0.15	0.11	1.41	0.159	0.744
PD	EN_L2_3_IT	DNAJA1	0.09	0.09	1.03	0.301	0.783
PD	EN_L3_5_IT_1	DNAJA1	-0.00	0.10	-0.03	0.974	0.997
PD	EN_L3_5_IT_2	DNAJA1	0.11	0.09	1.22	0.224	0.764
PD	EN_L3_5_IT_3	DNAJA1	0.18	0.09	1.98	0.0473	0.563
PD	EN_L5_6_NP	DNAJA1	0.06	0.13	0.50	0.62	0.999
PD	EN_L6B	DNAJA1	-0.20	0.18	-1.11	0.269	0.999
PD	EN_L6_CT	DNAJA1	0.13	0.14	0.89	0.374	0.998
PD	EN_L6_IT_1	DNAJA1	0.01	0.16	0.09	0.929	1
PD	EN_L6_IT_2	DNAJA1	-0.05	0.19	-0.28	0.776	0.997
PD	Endo	DNAJA1	-0.25	0.21	-1.16	0.244	0.811
PD	IN_ADARB2	DNAJA1	0.19	0.11	1.74	0.0823	0.881
PD	IN_LAMP5_LHX6	DNAJA1	0.06	0.16	0.36	0.72	1
PD	IN_LAMP5_RELN	DNAJA1	0.20	0.12	1.68	0.0932	0.912
PD	IN_PVALB	DNAJA1	0.10	0.11	0.95	0.341	0.933
PD	IN_PVALB_CHC	DNAJA1	-0.00	0.12	-0.02	0.983	0.999
PD	IN_SST	DNAJA1	0.04	0.11	0.36	0.721	0.972
PD	IN_VIP	DNAJA1	0.08	0.10	0.81	0.419	0.892
PD	Micro	DNAJA1	0.04	0.18	0.20	0.839	0.989
PD	OPC	DNAJA1	0.10	0.09	1.11	0.268	0.928
PD	Oligo	DNAJA1	0.13	0.09	1.43	0.153	0.612
PD	PC	DNAJA1	0.44	0.44	1.01	0.314	0.997
PD	Astro	DNAJA2	-0.05	0.06	-0.87	0.387	0.883
PD	EN_L2_3_IT	DNAJA2	0.06	0.06	1.02	0.31	0.787
PD	EN_L3_5_IT_1	DNAJA2	0.14	0.11	1.32	0.186	0.883
PD	EN_L3_5_IT_2	DNAJA2	0.06	0.07	0.84	0.399	0.866
PD	EN_L3_5_IT_3	DNAJA2	0.11	0.08	1.44	0.149	0.731
PD	EN_L5_6_NP	DNAJA2	0.20	0.14	1.41	0.158	0.999
PD	EN_L6B	DNAJA2	-0.16	0.15	-1.04	0.297	0.999
PD	EN_L6_CT	DNAJA2	-0.05	0.13	-0.37	0.708	0.998
PD	EN_L6_IT_1	DNAJA2	-0.07	0.12	-0.53	0.593	1
PD	EN_L6_IT_2	DNAJA2	-0.05	0.16	-0.28	0.782	0.997
PD	Endo	DNAJA2	-0.06	0.35	-0.17	0.864	0.992
PD	IN_ADARB2	DNAJA2	0.26	0.14	1.90	0.058	0.881
PD	IN_LAMP5_LHX6	DNAJA2	-0.05	0.15	-0.31	0.758	1
PD	IN_LAMP5_RELN	DNAJA2	-0.01	0.11	-0.07	0.948	0.998
PD	IN_PVALB	DNAJA2	0.06	0.08	0.72	0.474	0.954
PD	IN_PVALB_CHC	DNAJA2	0.26	0.12	2.14	0.0326	0.597
PD	IN_SST	DNAJA2	0.11	0.09	1.24	0.216	0.875
PD	IN_VIP	DNAJA2	-0.01	0.08	-0.11	0.909	0.988
PD	Micro	DNAJA2	-0.04	0.12	-0.36	0.721	0.983
PD	OPC	DNAJA2	0.00	0.08	0.02	0.98	0.999
PD	Oligo	DNAJA2	0.07	0.06	1.07	0.285	0.737
PD	Astro	DNAJA3	-0.05	0.07	-0.72	0.474	0.913
PD	EN_L2_3_IT	DNAJA3	-0.01	0.06	-0.13	0.894	0.98
PD	EN_L3_5_IT_1	DNAJA3	-0.10	0.11	-0.97	0.331	0.944
PD	EN_L3_5_IT_2	DNAJA3	0.03	0.07	0.38	0.707	0.953
PD	EN_L3_5_IT_3	DNAJA3	-0.00	0.08	-0.02	0.987	0.999
PD	EN_L5_6_NP	DNAJA3	-0.04	0.14	-0.27	0.787	0.999
PD	EN_L6B	DNAJA3	0.13	0.17	0.79	0.432	0.999
PD	EN_L6_CT	DNAJA3	0.11	0.14	0.81	0.417	0.998
PD	EN_L6_IT_1	DNAJA3	0.01	0.13	0.09	0.927	1
PD	EN_L6_IT_2	DNAJA3	-0.23	0.17	-1.41	0.16	0.992
PD	IN_ADARB2	DNAJA3	0.07	0.13	0.51	0.607	0.972
PD	IN_LAMP5_LHX6	DNAJA3	-0.08	0.15	-0.55	0.586	1
PD	IN_LAMP5_RELN	DNAJA3	0.12	0.11	1.15	0.251	0.969
PD	IN_PVALB	DNAJA3	0.01	0.08	0.14	0.888	0.993
PD	IN_PVALB_CHC	DNAJA3	-0.17	0.15	-1.12	0.261	0.864
PD	IN_SST	DNAJA3	0.15	0.11	1.41	0.158	0.861
PD	IN_VIP	DNAJA3	-0.06	0.09	-0.69	0.492	0.907
PD	Micro	DNAJA3	0.22	0.11	2.04	0.0416	0.924
PD	OPC	DNAJA3	0.05	0.07	0.63	0.528	0.968
PD	Oligo	DNAJA3	-0.01	0.06	-0.12	0.907	0.98
PD	Astro	DNAJA4	-0.06	0.12	-0.50	0.618	0.946
PD	EN_L2_3_IT	DNAJA4	0.09	0.08	1.05	0.295	0.782
PD	EN_L3_5_IT_1	DNAJA4	0.03	0.11	0.24	0.807	0.987
PD	EN_L3_5_IT_2	DNAJA4	0.04	0.09	0.50	0.62	0.936
PD	EN_L3_5_IT_3	DNAJA4	0.15	0.10	1.46	0.145	0.728
PD	EN_L5_6_NP	DNAJA4	-0.16	0.13	-1.25	0.212	0.999
PD	EN_L6B	DNAJA4	0.32	0.18	1.79	0.073	0.999
PD	EN_L6_CT	DNAJA4	-0.02	0.19	-0.09	0.925	0.998
PD	EN_L6_IT_1	DNAJA4	0.13	0.21	0.61	0.543	1
PD	EN_L6_IT_2	DNAJA4	0.10	0.20	0.53	0.599	0.992
PD	IN_ADARB2	DNAJA4	0.02	0.11	0.21	0.832	0.988
PD	IN_LAMP5_LHX6	DNAJA4	-0.05	0.17	-0.29	0.77	1
PD	IN_LAMP5_RELN	DNAJA4	-0.12	0.13	-0.91	0.363	0.984
PD	IN_PVALB	DNAJA4	-0.12	0.11	-1.11	0.267	0.918
PD	IN_PVALB_CHC	DNAJA4	-0.17	0.14	-1.21	0.227	0.855
PD	IN_SST	DNAJA4	-0.09	0.13	-0.67	0.5	0.95
PD	IN_VIP	DNAJA4	0.03	0.09	0.28	0.776	0.968
PD	Micro	DNAJA4	-0.20	0.25	-0.81	0.416	0.97
PD	OPC	DNAJA4	-0.09	0.09	-1.02	0.308	0.932
PD	Oligo	DNAJA4	-0.15	0.10	-1.41	0.158	0.618
PD	Adaptive	DNAJB1	-0.12	0.58	-0.21	0.836	0.986
PD	Astro	DNAJB1	-0.18	0.11	-1.69	0.0911	0.657
PD	EN_L2_3_IT	DNAJB1	-0.00	0.09	-0.05	0.961	0.993
PD	EN_L3_5_IT_1	DNAJB1	-0.00	0.12	-0.03	0.98	0.998
PD	EN_L3_5_IT_2	DNAJB1	0.04	0.11	0.36	0.719	0.957
PD	EN_L3_5_IT_3	DNAJB1	-0.06	0.11	-0.52	0.606	0.941
PD	EN_L5_6_NP	DNAJB1	-0.10	0.15	-0.67	0.502	0.999
PD	EN_L6B	DNAJB1	-0.09	0.18	-0.47	0.635	0.999
PD	EN_L6_CT	DNAJB1	0.12	0.18	0.67	0.503	0.998
PD	EN_L6_IT_1	DNAJB1	-0.11	0.16	-0.71	0.479	1
PD	EN_L6_IT_2	DNAJB1	-0.01	0.20	-0.04	0.969	0.999
PD	Endo	DNAJB1	-1.18	0.50	-2.35	0.0188	0.451
PD	IN_ADARB2	DNAJB1	0.02	0.14	0.16	0.875	0.99
PD	IN_LAMP5_LHX6	DNAJB1	-0.09	0.19	-0.46	0.646	1
PD	IN_LAMP5_RELN	DNAJB1	-0.07	0.15	-0.45	0.655	0.993
PD	IN_PVALB	DNAJB1	-0.07	0.11	-0.67	0.501	0.961
PD	IN_PVALB_CHC	DNAJB1	-0.08	0.16	-0.48	0.629	0.974
PD	IN_SST	DNAJB1	-0.06	0.15	-0.42	0.675	0.969
PD	IN_VIP	DNAJB1	-0.14	0.12	-1.12	0.263	0.843
PD	Micro	DNAJB1	-0.13	0.19	-0.69	0.492	0.97
PD	OPC	DNAJB1	-0.12	0.11	-1.14	0.253	0.923
PD	Oligo	DNAJB1	0.07	0.11	0.70	0.485	0.854
PD	PC	DNAJB1	-0.35	0.19	-1.82	0.068	0.997
PD	Astro	DNAJB11	-0.01	0.10	-0.07	0.941	0.994
PD	EN_L2_3_IT	DNAJB11	-0.01	0.09	-0.16	0.876	0.974
PD	EN_L3_5_IT_1	DNAJB11	-0.27	0.19	-1.40	0.161	0.872
PD	EN_L3_5_IT_2	DNAJB11	-0.12	0.13	-0.93	0.355	0.844
PD	EN_L3_5_IT_3	DNAJB11	-0.02	0.15	-0.12	0.902	0.99
PD	EN_L6_IT_1	DNAJB11	0.00	0.20	0.01	0.996	1
PD	IN_PVALB	DNAJB11	0.07	0.13	0.58	0.564	0.969
PD	IN_SST	DNAJB11	-0.17	0.20	-0.87	0.387	0.929
PD	IN_VIP	DNAJB11	-0.25	0.15	-1.65	0.0986	0.735
PD	Micro	DNAJB11	0.04	0.15	0.30	0.767	0.988
PD	OPC	DNAJB11	-0.33	0.14	-2.41	0.0158	0.748
PD	Oligo	DNAJB11	0.02	0.09	0.25	0.804	0.959
PD	Astro	DNAJB12	-0.04	0.07	-0.56	0.574	0.937
PD	EN_L2_3_IT	DNAJB12	0.01	0.05	0.11	0.914	0.985
PD	EN_L3_5_IT_1	DNAJB12	-0.20	0.10	-2.10	0.0361	0.719
PD	EN_L3_5_IT_2	DNAJB12	-0.07	0.08	-0.90	0.368	0.852
PD	EN_L3_5_IT_3	DNAJB12	-0.01	0.08	-0.07	0.945	0.993
PD	EN_L5_6_NP	DNAJB12	-0.09	0.15	-0.62	0.533	0.999
PD	EN_L6B	DNAJB12	-0.05	0.14	-0.35	0.728	0.999
PD	EN_L6_CT	DNAJB12	-0.20	0.12	-1.62	0.104	0.998
PD	EN_L6_IT_1	DNAJB12	0.10	0.13	0.79	0.431	1
PD	EN_L6_IT_2	DNAJB12	0.01	0.17	0.04	0.968	0.999
PD	IN_ADARB2	DNAJB12	-0.01	0.12	-0.12	0.901	0.991
PD	IN_LAMP5_LHX6	DNAJB12	0.21	0.16	1.29	0.196	1
PD	IN_LAMP5_RELN	DNAJB12	-0.09	0.11	-0.80	0.424	0.986
PD	IN_PVALB	DNAJB12	-0.04	0.07	-0.55	0.581	0.971
PD	IN_PVALB_CHC	DNAJB12	0.12	0.13	0.92	0.357	0.904
PD	IN_SST	DNAJB12	-0.07	0.09	-0.78	0.437	0.939
PD	IN_VIP	DNAJB12	-0.07	0.07	-0.98	0.326	0.867
PD	Micro	DNAJB12	0.10	0.11	0.84	0.403	0.97
PD	OPC	DNAJB12	0.01	0.08	0.11	0.915	0.997
PD	Oligo	DNAJB12	0.06	0.05	1.10	0.272	0.729
PD	Astro	DNAJB13	0.11	0.15	0.72	0.471	0.91
PD	EN_L2_3_IT	DNAJB13	-0.07	0.18	-0.40	0.686	0.935
PD	Oligo	DNAJB13	-0.16	0.17	-0.94	0.347	0.784
PD	Adaptive	DNAJB14	-0.76	0.34	-2.22	0.0265	0.431
PD	Astro	DNAJB14	-0.02	0.05	-0.34	0.735	0.967
PD	EN_L2_3_IT	DNAJB14	0.01	0.04	0.25	0.806	0.96
PD	EN_L3_5_IT_1	DNAJB14	0.03	0.06	0.48	0.63	0.976
PD	EN_L3_5_IT_2	DNAJB14	0.01	0.05	0.26	0.795	0.974
PD	EN_L3_5_IT_3	DNAJB14	0.02	0.05	0.36	0.717	0.961
PD	EN_L5_6_NP	DNAJB14	-0.03	0.07	-0.50	0.618	0.999
PD	EN_L6B	DNAJB14	0.01	0.09	0.13	0.898	0.999
PD	EN_L6_CT	DNAJB14	-0.14	0.06	-2.18	0.0294	0.915
PD	EN_L6_IT_1	DNAJB14	-0.04	0.07	-0.53	0.599	1
PD	EN_L6_IT_2	DNAJB14	0.06	0.09	0.65	0.515	0.992
PD	Endo	DNAJB14	-0.16	0.14	-1.14	0.256	0.821
PD	IN_ADARB2	DNAJB14	0.13	0.06	2.21	0.0273	0.881
PD	IN_LAMP5_LHX6	DNAJB14	0.04	0.07	0.52	0.606	1
PD	IN_LAMP5_RELN	DNAJB14	0.03	0.07	0.46	0.643	0.993
PD	IN_PVALB	DNAJB14	-0.01	0.05	-0.17	0.864	0.992
PD	IN_PVALB_CHC	DNAJB14	-0.08	0.07	-1.08	0.28	0.872
PD	IN_SST	DNAJB14	0.02	0.05	0.40	0.693	0.972
PD	IN_VIP	DNAJB14	0.06	0.04	1.54	0.124	0.759
PD	Micro	DNAJB14	0.00	0.07	0.03	0.98	0.999
PD	OPC	DNAJB14	-0.05	0.05	-0.98	0.325	0.944
PD	Oligo	DNAJB14	-0.04	0.05	-0.81	0.417	0.824
PD	PC	DNAJB14	0.08	0.13	0.62	0.538	0.997
PD	PVM	DNAJB14	0.19	0.23	0.82	0.413	0.895
PD	SMC	DNAJB14	0.44	0.98	0.45	0.655	0.998
PD	VLMC	DNAJB14	-0.22	0.19	-1.13	0.257	0.84
PD	Astro	DNAJB2	-0.02	0.08	-0.31	0.754	0.97
PD	EN_L2_3_IT	DNAJB2	0.06	0.07	0.91	0.36	0.81
PD	EN_L3_5_IT_1	DNAJB2	-0.05	0.10	-0.52	0.604	0.973
PD	EN_L3_5_IT_2	DNAJB2	0.07	0.08	0.92	0.36	0.847
PD	EN_L3_5_IT_3	DNAJB2	-0.02	0.08	-0.30	0.766	0.974
PD	EN_L5_6_NP	DNAJB2	-0.09	0.14	-0.70	0.486	0.999
PD	EN_L6B	DNAJB2	0.22	0.14	1.54	0.124	0.999
PD	EN_L6_CT	DNAJB2	0.01	0.11	0.11	0.915	0.998
PD	EN_L6_IT_1	DNAJB2	0.08	0.12	0.67	0.503	1
PD	EN_L6_IT_2	DNAJB2	-0.00	0.17	-0.00	0.999	1
PD	Endo	DNAJB2	-0.03	0.38	-0.09	0.927	0.995
PD	IN_ADARB2	DNAJB2	0.17	0.09	1.88	0.0601	0.881
PD	IN_LAMP5_LHX6	DNAJB2	0.01	0.10	0.06	0.949	1
PD	IN_LAMP5_RELN	DNAJB2	0.15	0.09	1.67	0.0942	0.913
PD	IN_PVALB	DNAJB2	0.08	0.08	1.02	0.307	0.927
PD	IN_PVALB_CHC	DNAJB2	-0.07	0.11	-0.61	0.539	0.962
PD	IN_SST	DNAJB2	0.01	0.09	0.16	0.87	0.991
PD	IN_VIP	DNAJB2	0.04	0.07	0.56	0.577	0.928
PD	Micro	DNAJB2	0.07	0.14	0.51	0.607	0.978
PD	OPC	DNAJB2	-0.08	0.09	-0.83	0.407	0.957
PD	Oligo	DNAJB2	-0.05	0.06	-0.91	0.362	0.795
PD	PC	DNAJB2	-0.37	0.53	-0.69	0.488	0.997
PD	EN_L2_3_IT	DNAJB4	-0.05	0.19	-0.24	0.81	0.961
PD	Oligo	DNAJB4	0.12	0.16	0.74	0.46	0.841
PD	Astro	DNAJB5	-0.18	0.14	-1.36	0.173	0.757
PD	EN_L2_3_IT	DNAJB5	-0.38	0.16	-2.29	0.0217	0.437
PD	EN_L3_5_IT_2	DNAJB5	-0.40	0.22	-1.87	0.0616	0.585
PD	EN_L3_5_IT_3	DNAJB5	-0.37	0.20	-1.84	0.0655	0.623
PD	IN_PVALB	DNAJB5	0.15	0.16	0.95	0.34	0.933
PD	IN_VIP	DNAJB5	-0.16	0.14	-1.16	0.246	0.837
PD	OPC	DNAJB5	0.07	0.10	0.66	0.51	0.968
PD	Oligo	DNAJB5	0.09	0.10	0.96	0.338	0.779
PD	Adaptive	DNAJB6	0.45	0.39	1.16	0.248	0.801
PD	Astro	DNAJB6	0.09	0.08	1.18	0.238	0.812
PD	EN_L2_3_IT	DNAJB6	0.06	0.05	1.22	0.221	0.737
PD	EN_L3_5_IT_1	DNAJB6	0.02	0.07	0.22	0.826	0.99
PD	EN_L3_5_IT_2	DNAJB6	-0.03	0.07	-0.48	0.629	0.938
PD	EN_L3_5_IT_3	DNAJB6	0.08	0.07	1.15	0.249	0.814
PD	EN_L5_6_NP	DNAJB6	-0.02	0.11	-0.19	0.851	0.999
PD	EN_L6B	DNAJB6	0.02	0.14	0.15	0.881	0.999
PD	EN_L6_CT	DNAJB6	0.01	0.10	0.06	0.95	0.998
PD	EN_L6_IT_1	DNAJB6	0.07	0.10	0.66	0.511	1
PD	EN_L6_IT_2	DNAJB6	-0.03	0.12	-0.25	0.799	0.997
PD	Endo	DNAJB6	-0.19	0.15	-1.28	0.201	0.786
PD	IN_ADARB2	DNAJB6	0.09	0.09	0.99	0.323	0.94
PD	IN_LAMP5_LHX6	DNAJB6	-0.04	0.12	-0.36	0.72	1
PD	IN_LAMP5_RELN	DNAJB6	0.08	0.09	0.88	0.38	0.984
PD	IN_PVALB	DNAJB6	0.08	0.07	1.20	0.231	0.917
PD	IN_PVALB_CHC	DNAJB6	0.03	0.09	0.29	0.769	0.984
PD	IN_SST	DNAJB6	-0.04	0.08	-0.55	0.58	0.953
PD	IN_VIP	DNAJB6	0.04	0.07	0.64	0.519	0.914
PD	Micro	DNAJB6	0.03	0.13	0.23	0.814	0.989
PD	OPC	DNAJB6	0.07	0.07	1.00	0.319	0.939
PD	Oligo	DNAJB6	0.11	0.08	1.34	0.181	0.648
PD	PC	DNAJB6	0.13	0.15	0.88	0.381	0.997
PD	PVM	DNAJB6	0.10	0.27	0.36	0.72	0.953
PD	SMC	DNAJB6	0.27	0.98	0.28	0.78	0.998
PD	VLMC	DNAJB6	-0.22	0.19	-1.13	0.26	0.844
PD	Astro	DNAJB7	-0.48	0.19	-2.56	0.0106	0.424
PD	EN_L2_3_IT	DNAJB7	-0.35	0.19	-1.81	0.0705	0.573
PD	Oligo	DNAJB7	-0.30	0.18	-1.68	0.0932	0.523
PD	Astro	DNAJB9	-0.03	0.11	-0.25	0.8	0.976
PD	EN_L2_3_IT	DNAJB9	-0.03	0.09	-0.28	0.778	0.956
PD	EN_L3_5_IT_1	DNAJB9	-0.13	0.15	-0.84	0.403	0.955
PD	EN_L3_5_IT_2	DNAJB9	0.06	0.10	0.63	0.53	0.91
PD	EN_L3_5_IT_3	DNAJB9	-0.01	0.12	-0.11	0.909	0.99
PD	EN_L6B	DNAJB9	-0.02	0.59	-0.03	0.973	0.999
PD	EN_L6_CT	DNAJB9	0.07	0.17	0.43	0.668	0.998
PD	EN_L6_IT_1	DNAJB9	0.07	0.17	0.43	0.668	1
PD	IN_ADARB2	DNAJB9	0.19	0.15	1.26	0.209	0.908
PD	IN_LAMP5_RELN	DNAJB9	-0.10	0.13	-0.74	0.456	0.988
PD	IN_PVALB	DNAJB9	-0.07	0.11	-0.62	0.533	0.966
PD	IN_SST	DNAJB9	0.01	0.14	0.05	0.957	0.994
PD	IN_VIP	DNAJB9	-0.20	0.12	-1.75	0.081	0.711
PD	Micro	DNAJB9	0.27	0.20	1.32	0.188	0.947
PD	OPC	DNAJB9	0.21	0.10	2.13	0.0331	0.796
PD	Oligo	DNAJB9	-0.01	0.08	-0.09	0.928	0.985
PD	Adaptive	DNAJC1	-0.14	0.33	-0.44	0.663	0.955
PD	Astro	DNAJC1	0.04	0.07	0.62	0.534	0.927
PD	EN_L2_3_IT	DNAJC1	-0.03	0.05	-0.58	0.562	0.899
PD	EN_L3_5_IT_1	DNAJC1	-0.01	0.05	-0.22	0.823	0.989
PD	EN_L3_5_IT_2	DNAJC1	0.04	0.05	0.88	0.381	0.858
PD	EN_L3_5_IT_3	DNAJC1	0.04	0.05	0.90	0.369	0.873
PD	EN_L5_6_NP	DNAJC1	0.05	0.08	0.57	0.566	0.999
PD	EN_L6B	DNAJC1	0.10	0.11	1.00	0.319	0.999
PD	EN_L6_CT	DNAJC1	0.15	0.07	2.22	0.0265	0.915
PD	EN_L6_IT_1	DNAJC1	0.06	0.08	0.77	0.444	1
PD	EN_L6_IT_2	DNAJC1	0.10	0.11	0.94	0.345	0.992
PD	Endo	DNAJC1	-0.28	0.11	-2.58	0.00985	0.343
PD	IN_ADARB2	DNAJC1	0.06	0.07	0.88	0.38	0.953
PD	IN_LAMP5_LHX6	DNAJC1	-0.04	0.12	-0.37	0.708	1
PD	IN_LAMP5_RELN	DNAJC1	0.02	0.08	0.24	0.807	0.996
PD	IN_PVALB	DNAJC1	-0.01	0.06	-0.17	0.864	0.992
PD	IN_PVALB_CHC	DNAJC1	0.04	0.09	0.47	0.642	0.975
PD	IN_SST	DNAJC1	0.04	0.07	0.49	0.626	0.961
PD	IN_VIP	DNAJC1	0.04	0.05	0.70	0.485	0.904
PD	Micro	DNAJC1	0.13	0.08	1.71	0.0881	0.939
PD	OPC	DNAJC1	-0.04	0.06	-0.65	0.517	0.968
PD	Oligo	DNAJC1	0.09	0.06	1.47	0.141	0.6
PD	PC	DNAJC1	0.14	0.13	1.10	0.271	0.997
PD	PVM	DNAJC1	0.47	0.31	1.54	0.123	0.701
PD	SMC	DNAJC1	0.70	0.52	1.33	0.183	0.998
PD	VLMC	DNAJC1	0.03	0.16	0.18	0.857	0.988
PD	Astro	DNAJC10	-0.11	0.07	-1.59	0.111	0.683
PD	EN_L2_3_IT	DNAJC10	-0.01	0.06	-0.18	0.854	0.971
PD	EN_L3_5_IT_1	DNAJC10	-0.06	0.07	-0.77	0.44	0.955
PD	EN_L3_5_IT_2	DNAJC10	-0.01	0.07	-0.16	0.872	0.984
PD	EN_L3_5_IT_3	DNAJC10	-0.03	0.06	-0.54	0.589	0.939
PD	EN_L5_6_NP	DNAJC10	-0.20	0.11	-1.74	0.0822	0.999
PD	EN_L6B	DNAJC10	-0.02	0.11	-0.16	0.87	0.999
PD	EN_L6_CT	DNAJC10	0.10	0.09	1.11	0.266	0.998
PD	EN_L6_IT_1	DNAJC10	0.08	0.09	0.94	0.347	1
PD	EN_L6_IT_2	DNAJC10	-0.01	0.12	-0.09	0.928	0.999
PD	Endo	DNAJC10	-0.28	0.16	-1.74	0.0822	0.643
PD	IN_ADARB2	DNAJC10	-0.08	0.08	-1.06	0.29	0.93
PD	IN_LAMP5_LHX6	DNAJC10	-0.02	0.10	-0.19	0.847	1
PD	IN_LAMP5_RELN	DNAJC10	-0.06	0.08	-0.76	0.449	0.988
PD	IN_PVALB	DNAJC10	0.03	0.06	0.48	0.628	0.976
PD	IN_PVALB_CHC	DNAJC10	-0.04	0.10	-0.38	0.706	0.977
PD	IN_SST	DNAJC10	0.08	0.07	1.11	0.268	0.9
PD	IN_VIP	DNAJC10	-0.08	0.06	-1.35	0.177	0.804
PD	Micro	DNAJC10	-0.13	0.09	-1.43	0.153	0.943
PD	OPC	DNAJC10	-0.15	0.07	-2.22	0.0266	0.768
PD	Oligo	DNAJC10	-0.04	0.05	-0.71	0.477	0.85
PD	PC	DNAJC10	-0.06	0.16	-0.40	0.69	0.997
PD	PVM	DNAJC10	0.26	0.79	0.32	0.746	0.957
PD	SMC	DNAJC10	-0.15	0.89	-0.17	0.865	0.998
PD	VLMC	DNAJC10	0.00	0.20	0.02	0.987	1
PD	Astro	DNAJC11	0.03	0.05	0.55	0.584	0.939
PD	EN_L2_3_IT	DNAJC11	0.02	0.06	0.41	0.684	0.934
PD	EN_L3_5_IT_1	DNAJC11	-0.00	0.09	-0.04	0.969	0.997
PD	EN_L3_5_IT_2	DNAJC11	-0.01	0.07	-0.21	0.83	0.978
PD	EN_L3_5_IT_3	DNAJC11	0.01	0.07	0.19	0.853	0.986
PD	EN_L5_6_NP	DNAJC11	0.13	0.10	1.22	0.221	0.999
PD	EN_L6B	DNAJC11	0.04	0.12	0.34	0.734	0.999
PD	EN_L6_CT	DNAJC11	0.04	0.09	0.47	0.637	0.998
PD	EN_L6_IT_1	DNAJC11	-0.03	0.11	-0.28	0.781	1
PD	EN_L6_IT_2	DNAJC11	0.03	0.14	0.22	0.825	0.997
PD	Endo	DNAJC11	0.13	0.30	0.43	0.664	0.957
PD	IN_ADARB2	DNAJC11	0.03	0.10	0.36	0.722	0.979
PD	IN_LAMP5_LHX6	DNAJC11	0.11	0.10	1.09	0.276	1
PD	IN_LAMP5_RELN	DNAJC11	0.02	0.09	0.19	0.851	0.996
PD	IN_PVALB	DNAJC11	0.04	0.06	0.62	0.533	0.966
PD	IN_PVALB_CHC	DNAJC11	0.03	0.10	0.29	0.774	0.984
PD	IN_SST	DNAJC11	-0.01	0.07	-0.20	0.844	0.987
PD	IN_VIP	DNAJC11	0.05	0.06	0.72	0.472	0.903
PD	Micro	DNAJC11	0.07	0.09	0.80	0.424	0.97
PD	OPC	DNAJC11	0.07	0.06	1.16	0.248	0.922
PD	Oligo	DNAJC11	0.03	0.04	0.79	0.43	0.828
PD	PC	DNAJC11	0.02	0.40	0.06	0.955	0.997
PD	Astro	DNAJC12	0.06	0.11	0.51	0.609	0.944
PD	EN_L2_3_IT	DNAJC12	-0.06	0.08	-0.76	0.446	0.856
PD	EN_L3_5_IT_1	DNAJC12	-0.02	0.13	-0.18	0.854	0.992
PD	EN_L3_5_IT_2	DNAJC12	-0.11	0.10	-1.03	0.303	0.816
PD	EN_L3_5_IT_3	DNAJC12	0.08	0.10	0.86	0.389	0.881
PD	EN_L5_6_NP	DNAJC12	-0.05	0.54	-0.09	0.925	0.999
PD	EN_L6B	DNAJC12	-0.25	0.20	-1.24	0.215	0.999
PD	EN_L6_CT	DNAJC12	-0.06	0.16	-0.40	0.691	0.998
PD	EN_L6_IT_1	DNAJC12	-0.25	0.16	-1.52	0.129	1
PD	EN_L6_IT_2	DNAJC12	0.04	0.23	0.19	0.853	0.997
PD	IN_ADARB2	DNAJC12	0.16	0.13	1.24	0.215	0.908
PD	IN_LAMP5_LHX6	DNAJC12	0.21	0.19	1.08	0.278	1
PD	IN_LAMP5_RELN	DNAJC12	-0.02	0.13	-0.13	0.895	0.998
PD	IN_PVALB	DNAJC12	-0.07	0.10	-0.65	0.518	0.964
PD	IN_PVALB_CHC	DNAJC12	0.07	0.18	0.41	0.68	0.977
PD	IN_SST	DNAJC12	-0.13	0.13	-1.00	0.317	0.915
PD	IN_VIP	DNAJC12	-0.11	0.10	-1.10	0.273	0.847
PD	OPC	DNAJC12	0.06	0.10	0.63	0.53	0.968
PD	Oligo	DNAJC12	0.03	0.07	0.38	0.704	0.934
PD	Astro	DNAJC13	-0.00	0.05	-0.04	0.965	0.997
PD	EN_L2_3_IT	DNAJC13	0.02	0.04	0.42	0.677	0.933
PD	EN_L3_5_IT_1	DNAJC13	0.05	0.07	0.71	0.476	0.956
PD	EN_L3_5_IT_2	DNAJC13	0.02	0.06	0.30	0.767	0.968
PD	EN_L3_5_IT_3	DNAJC13	-0.00	0.05	-0.02	0.983	0.999
PD	EN_L5_6_NP	DNAJC13	0.13	0.09	1.35	0.177	0.999
PD	EN_L6B	DNAJC13	0.02	0.11	0.21	0.831	0.999
PD	EN_L6_CT	DNAJC13	-0.11	0.08	-1.32	0.186	0.998
PD	EN_L6_IT_1	DNAJC13	0.12	0.09	1.36	0.175	1
PD	EN_L6_IT_2	DNAJC13	-0.16	0.12	-1.29	0.196	0.992
PD	Endo	DNAJC13	-0.11	0.15	-0.72	0.475	0.915
PD	IN_ADARB2	DNAJC13	0.07	0.08	0.92	0.357	0.947
PD	IN_LAMP5_LHX6	DNAJC13	0.11	0.09	1.17	0.241	1
PD	IN_LAMP5_RELN	DNAJC13	0.05	0.09	0.59	0.554	0.991
PD	IN_PVALB	DNAJC13	-0.00	0.06	-0.08	0.935	0.996
PD	IN_PVALB_CHC	DNAJC13	-0.13	0.09	-1.40	0.163	0.806
PD	IN_SST	DNAJC13	0.02	0.06	0.31	0.753	0.977
PD	IN_VIP	DNAJC13	-0.02	0.05	-0.44	0.657	0.947
PD	Micro	DNAJC13	-0.02	0.08	-0.27	0.791	0.989
PD	OPC	DNAJC13	0.05	0.05	1.07	0.285	0.931
PD	Oligo	DNAJC13	0.03	0.04	0.69	0.49	0.856
PD	PC	DNAJC13	-0.06	0.16	-0.34	0.737	0.997
PD	PVM	DNAJC13	0.04	0.19	0.23	0.814	0.969
PD	SMC	DNAJC13	-0.43	1.09	-0.39	0.693	0.998
PD	VLMC	DNAJC13	-0.04	0.19	-0.24	0.813	0.983
PD	Oligo	DNAJC14	-0.37	0.17	-2.23	0.0259	0.373
PD	Astro	DNAJC15	-0.06	0.06	-1.02	0.307	0.846
PD	EN_L2_3_IT	DNAJC15	-0.04	0.06	-0.73	0.466	0.864
PD	EN_L3_5_IT_1	DNAJC15	-0.02	0.10	-0.20	0.84	0.991
PD	EN_L3_5_IT_2	DNAJC15	-0.00	0.07	-0.06	0.954	0.995
PD	EN_L3_5_IT_3	DNAJC15	0.03	0.07	0.40	0.692	0.957
PD	EN_L5_6_NP	DNAJC15	-0.18	0.11	-1.62	0.104	0.999
PD	EN_L6B	DNAJC15	0.04	0.13	0.29	0.771	0.999
PD	EN_L6_CT	DNAJC15	0.10	0.10	1.07	0.285	0.998
PD	EN_L6_IT_1	DNAJC15	-0.08	0.12	-0.62	0.535	1
PD	EN_L6_IT_2	DNAJC15	-0.11	0.14	-0.75	0.451	0.992
PD	Endo	DNAJC15	-0.37	0.15	-2.41	0.0161	0.433
PD	IN_ADARB2	DNAJC15	-0.04	0.12	-0.36	0.716	0.979
PD	IN_LAMP5_LHX6	DNAJC15	0.10	0.13	0.73	0.468	1
PD	IN_LAMP5_RELN	DNAJC15	-0.14	0.10	-1.39	0.164	0.946
PD	IN_PVALB	DNAJC15	-0.04	0.09	-0.42	0.672	0.977
PD	IN_PVALB_CHC	DNAJC15	-0.16	0.13	-1.23	0.22	0.852
PD	IN_SST	DNAJC15	-0.20	0.10	-2.01	0.0442	0.739
PD	IN_VIP	DNAJC15	-0.10	0.11	-0.88	0.377	0.88
PD	Micro	DNAJC15	0.09	0.11	0.86	0.391	0.97
PD	OPC	DNAJC15	-0.17	0.08	-2.13	0.0334	0.796
PD	Oligo	DNAJC15	-0.27	0.09	-3.13	0.00173	0.154
PD	PC	DNAJC15	0.07	0.14	0.48	0.633	0.997
PD	PVM	DNAJC15	1.39	0.88	1.58	0.114	0.697
PD	VLMC	DNAJC15	-0.11	0.20	-0.54	0.591	0.957
PD	Astro	DNAJC16	0.07	0.05	1.26	0.206	0.789
PD	EN_L2_3_IT	DNAJC16	-0.03	0.04	-0.76	0.448	0.856
PD	EN_L3_5_IT_1	DNAJC16	0.03	0.07	0.40	0.688	0.979
PD	EN_L3_5_IT_2	DNAJC16	0.01	0.05	0.17	0.862	0.983
PD	EN_L3_5_IT_3	DNAJC16	0.00	0.06	0.07	0.945	0.993
PD	EN_L5_6_NP	DNAJC16	-0.09	0.12	-0.79	0.432	0.999
PD	EN_L6B	DNAJC16	0.14	0.12	1.15	0.251	0.999
PD	EN_L6_CT	DNAJC16	-0.07	0.10	-0.69	0.493	0.998
PD	EN_L6_IT_1	DNAJC16	0.07	0.09	0.73	0.466	1
PD	EN_L6_IT_2	DNAJC16	0.01	0.13	0.06	0.956	0.999
PD	Endo	DNAJC16	0.20	0.40	0.50	0.616	0.952
PD	IN_ADARB2	DNAJC16	0.03	0.09	0.37	0.712	0.979
PD	IN_LAMP5_LHX6	DNAJC16	-0.06	0.11	-0.53	0.596	1
PD	IN_LAMP5_RELN	DNAJC16	-0.08	0.09	-0.91	0.364	0.984
PD	IN_PVALB	DNAJC16	-0.07	0.06	-1.13	0.26	0.918
PD	IN_PVALB_CHC	DNAJC16	-0.18	0.12	-1.51	0.13	0.784
PD	IN_SST	DNAJC16	-0.11	0.07	-1.54	0.123	0.84
PD	IN_VIP	DNAJC16	-0.05	0.06	-0.76	0.447	0.901
PD	Micro	DNAJC16	0.00	0.08	0.03	0.973	0.999
PD	OPC	DNAJC16	-0.01	0.07	-0.11	0.91	0.996
PD	Oligo	DNAJC16	-0.06	0.05	-1.31	0.192	0.66
PD	PC	DNAJC16	-0.41	0.50	-0.82	0.412	0.997
PD	Astro	DNAJC17	0.01	0.06	0.19	0.852	0.981
PD	EN_L2_3_IT	DNAJC17	-0.07	0.05	-1.34	0.181	0.703
PD	EN_L3_5_IT_1	DNAJC17	-0.08	0.10	-0.73	0.465	0.955
PD	EN_L3_5_IT_2	DNAJC17	-0.10	0.08	-1.22	0.224	0.764
PD	EN_L3_5_IT_3	DNAJC17	-0.09	0.07	-1.22	0.222	0.797
PD	EN_L5_6_NP	DNAJC17	0.03	0.12	0.27	0.786	0.999
PD	EN_L6B	DNAJC17	0.15	0.17	0.85	0.393	0.999
PD	EN_L6_CT	DNAJC17	-0.08	0.13	-0.62	0.537	0.998
PD	EN_L6_IT_1	DNAJC17	-0.05	0.12	-0.46	0.648	1
PD	EN_L6_IT_2	DNAJC17	-0.19	0.16	-1.19	0.232	0.992
PD	Endo	DNAJC17	-0.21	0.33	-0.62	0.534	0.931
PD	IN_ADARB2	DNAJC17	-0.06	0.10	-0.62	0.538	0.971
PD	IN_LAMP5_LHX6	DNAJC17	-0.01	0.12	-0.08	0.935	1
PD	IN_LAMP5_RELN	DNAJC17	0.07	0.10	0.72	0.472	0.988
PD	IN_PVALB	DNAJC17	-0.07	0.07	-1.06	0.29	0.924
PD	IN_PVALB_CHC	DNAJC17	-0.08	0.11	-0.74	0.459	0.946
PD	IN_SST	DNAJC17	0.07	0.09	0.81	0.415	0.931
PD	IN_VIP	DNAJC17	0.07	0.07	1.06	0.289	0.854
PD	Micro	DNAJC17	0.16	0.11	1.48	0.139	0.943
PD	OPC	DNAJC17	0.02	0.06	0.29	0.771	0.991
PD	Oligo	DNAJC17	-0.02	0.05	-0.36	0.717	0.94
PD	Astro	DNAJC18	-0.04	0.06	-0.65	0.513	0.924
PD	EN_L2_3_IT	DNAJC18	-0.02	0.04	-0.53	0.594	0.908
PD	EN_L3_5_IT_1	DNAJC18	0.02	0.09	0.28	0.779	0.984
PD	EN_L3_5_IT_2	DNAJC18	-0.03	0.05	-0.51	0.607	0.931
PD	EN_L3_5_IT_3	DNAJC18	-0.04	0.06	-0.74	0.457	0.907
PD	EN_L5_6_NP	DNAJC18	-0.13	0.12	-1.07	0.286	0.999
PD	EN_L6B	DNAJC18	0.06	0.13	0.48	0.629	0.999
PD	EN_L6_CT	DNAJC18	-0.06	0.09	-0.62	0.538	0.998
PD	EN_L6_IT_1	DNAJC18	-0.04	0.11	-0.40	0.691	1
PD	EN_L6_IT_2	DNAJC18	0.02	0.14	0.16	0.876	0.997
PD	Endo	DNAJC18	0.42	0.49	0.84	0.402	0.894
PD	IN_ADARB2	DNAJC18	0.04	0.07	0.52	0.607	0.972
PD	IN_LAMP5_LHX6	DNAJC18	-0.04	0.11	-0.31	0.757	1
PD	IN_LAMP5_RELN	DNAJC18	0.01	0.08	0.07	0.946	0.998
PD	IN_PVALB	DNAJC18	-0.01	0.06	-0.26	0.795	0.987
PD	IN_PVALB_CHC	DNAJC18	0.02	0.11	0.16	0.873	0.992
PD	IN_SST	DNAJC18	-0.08	0.07	-1.24	0.216	0.875
PD	IN_VIP	DNAJC18	-0.06	0.06	-1.03	0.301	0.857
PD	Micro	DNAJC18	-0.09	0.14	-0.66	0.51	0.97
PD	OPC	DNAJC18	-0.04	0.07	-0.53	0.597	0.977
PD	Oligo	DNAJC18	0.02	0.05	0.49	0.622	0.91
PD	PC	DNAJC18	-1.00	0.39	-2.54	0.011	0.951
PD	Astro	DNAJC19	-0.02	0.07	-0.28	0.78	0.974
PD	EN_L2_3_IT	DNAJC19	-0.04	0.06	-0.58	0.565	0.9
PD	EN_L3_5_IT_1	DNAJC19	-0.10	0.11	-0.94	0.347	0.945
PD	EN_L3_5_IT_2	DNAJC19	-0.06	0.08	-0.76	0.45	0.883
PD	EN_L3_5_IT_3	DNAJC19	-0.10	0.09	-1.19	0.236	0.804
PD	EN_L5_6_NP	DNAJC19	0.08	0.15	0.53	0.596	0.999
PD	EN_L6B	DNAJC19	-0.17	0.18	-0.96	0.337	0.999
PD	EN_L6_CT	DNAJC19	-0.16	0.15	-1.09	0.278	0.998
PD	EN_L6_IT_1	DNAJC19	-0.09	0.13	-0.68	0.498	1
PD	EN_L6_IT_2	DNAJC19	0.17	0.17	0.98	0.327	0.992
PD	IN_ADARB2	DNAJC19	0.07	0.12	0.58	0.564	0.972
PD	IN_LAMP5_LHX6	DNAJC19	-0.09	0.14	-0.63	0.528	1
PD	IN_LAMP5_RELN	DNAJC19	-0.02	0.12	-0.13	0.895	0.998
PD	IN_PVALB	DNAJC19	0.02	0.08	0.28	0.777	0.987
PD	IN_PVALB_CHC	DNAJC19	0.02	0.14	0.18	0.858	0.991
PD	IN_SST	DNAJC19	-0.09	0.10	-0.96	0.336	0.917
PD	IN_VIP	DNAJC19	-0.07	0.08	-0.83	0.408	0.89
PD	Micro	DNAJC19	-0.03	0.14	-0.18	0.856	0.989
PD	OPC	DNAJC19	0.02	0.08	0.24	0.814	0.992
PD	Oligo	DNAJC19	0.08	0.05	1.51	0.132	0.587
PD	Astro	DNAJC2	-0.04	0.08	-0.52	0.6	0.943
PD	EN_L2_3_IT	DNAJC2	0.05	0.05	0.97	0.333	0.797
PD	EN_L3_5_IT_1	DNAJC2	-0.08	0.09	-0.89	0.374	0.951
PD	EN_L3_5_IT_2	DNAJC2	0.03	0.07	0.50	0.616	0.934
PD	EN_L3_5_IT_3	DNAJC2	0.03	0.06	0.48	0.634	0.944
PD	EN_L5_6_NP	DNAJC2	-0.08	0.12	-0.64	0.52	0.999
PD	EN_L6B	DNAJC2	-0.11	0.15	-0.79	0.429	0.999
PD	EN_L6_CT	DNAJC2	0.16	0.10	1.71	0.0871	0.998
PD	EN_L6_IT_1	DNAJC2	0.04	0.10	0.37	0.712	1
PD	EN_L6_IT_2	DNAJC2	0.00	0.14	0.02	0.98	0.999
PD	Endo	DNAJC2	-0.20	0.35	-0.59	0.557	0.937
PD	IN_ADARB2	DNAJC2	-0.14	0.11	-1.29	0.196	0.901
PD	IN_LAMP5_LHX6	DNAJC2	0.03	0.12	0.28	0.782	1
PD	IN_LAMP5_RELN	DNAJC2	-0.06	0.10	-0.60	0.552	0.991
PD	IN_PVALB	DNAJC2	-0.04	0.07	-0.63	0.526	0.964
PD	IN_PVALB_CHC	DNAJC2	-0.07	0.14	-0.51	0.609	0.973
PD	IN_SST	DNAJC2	-0.07	0.09	-0.72	0.472	0.95
PD	IN_VIP	DNAJC2	-0.13	0.08	-1.61	0.107	0.746
PD	Micro	DNAJC2	0.07	0.09	0.75	0.456	0.97
PD	OPC	DNAJC2	-0.00	0.10	-0.00	1	1
PD	Oligo	DNAJC2	-0.10	0.08	-1.39	0.164	0.626
PD	PC	DNAJC2	-0.01	0.40	-0.03	0.979	0.997
PD	Astro	DNAJC21	0.11	0.06	1.81	0.0711	0.635
PD	EN_L2_3_IT	DNAJC21	0.04	0.05	0.68	0.498	0.879
PD	EN_L3_5_IT_1	DNAJC21	-0.06	0.09	-0.60	0.548	0.963
PD	EN_L3_5_IT_2	DNAJC21	-0.05	0.06	-0.75	0.453	0.884
PD	EN_L3_5_IT_3	DNAJC21	-0.11	0.07	-1.61	0.107	0.686
PD	EN_L5_6_NP	DNAJC21	-0.10	0.12	-0.86	0.388	0.999
PD	EN_L6B	DNAJC21	-0.22	0.17	-1.32	0.188	0.999
PD	EN_L6_CT	DNAJC21	-0.11	0.11	-1.03	0.303	0.998
PD	EN_L6_IT_1	DNAJC21	0.08	0.11	0.68	0.498	1
PD	EN_L6_IT_2	DNAJC21	0.13	0.14	0.95	0.343	0.992
PD	Endo	DNAJC21	-0.16	0.30	-0.54	0.587	0.943
PD	IN_ADARB2	DNAJC21	0.11	0.12	0.89	0.374	0.953
PD	IN_LAMP5_LHX6	DNAJC21	0.02	0.13	0.13	0.896	1
PD	IN_LAMP5_RELN	DNAJC21	0.01	0.10	0.09	0.926	0.998
PD	IN_PVALB	DNAJC21	0.08	0.06	1.24	0.214	0.913
PD	IN_PVALB_CHC	DNAJC21	-0.07	0.11	-0.60	0.548	0.962
PD	IN_SST	DNAJC21	0.06	0.07	0.82	0.411	0.931
PD	IN_VIP	DNAJC21	0.02	0.06	0.30	0.766	0.966
PD	Micro	DNAJC21	0.01	0.09	0.12	0.902	0.993
PD	OPC	DNAJC21	0.04	0.06	0.57	0.571	0.976
PD	Oligo	DNAJC21	0.03	0.05	0.65	0.515	0.869
PD	PC	DNAJC21	0.37	0.39	0.93	0.353	0.997
PD	Astro	DNAJC22	0.86	0.45	1.91	0.0563	0.596
PD	Oligo	DNAJC22	0.01	0.10	0.10	0.922	0.983
PD	Astro	DNAJC24	0.00	0.06	0.06	0.954	0.996
PD	EN_L2_3_IT	DNAJC24	-0.05	0.05	-0.95	0.34	0.8
PD	EN_L3_5_IT_1	DNAJC24	-0.04	0.09	-0.46	0.645	0.976
PD	EN_L3_5_IT_2	DNAJC24	-0.10	0.06	-1.49	0.136	0.704
PD	EN_L3_5_IT_3	DNAJC24	0.01	0.07	0.17	0.868	0.988
PD	EN_L5_6_NP	DNAJC24	0.05	0.11	0.41	0.682	0.999
PD	EN_L6B	DNAJC24	-0.06	0.13	-0.45	0.652	0.999
PD	EN_L6_CT	DNAJC24	-0.08	0.11	-0.72	0.474	0.998
PD	EN_L6_IT_1	DNAJC24	-0.09	0.12	-0.75	0.452	1
PD	EN_L6_IT_2	DNAJC24	-0.13	0.13	-0.95	0.34	0.992
PD	Endo	DNAJC24	0.19	0.37	0.52	0.604	0.95
PD	IN_ADARB2	DNAJC24	-0.11	0.09	-1.25	0.211	0.908
PD	IN_LAMP5_LHX6	DNAJC24	-0.15	0.15	-1.03	0.303	1
PD	IN_LAMP5_RELN	DNAJC24	-0.07	0.11	-0.60	0.551	0.991
PD	IN_PVALB	DNAJC24	-0.03	0.07	-0.37	0.714	0.983
PD	IN_PVALB_CHC	DNAJC24	-0.20	0.14	-1.39	0.166	0.807
PD	IN_SST	DNAJC24	0.00	0.09	0.04	0.969	0.995
PD	IN_VIP	DNAJC24	-0.04	0.07	-0.53	0.596	0.933
PD	Micro	DNAJC24	-0.02	0.10	-0.21	0.832	0.989
PD	OPC	DNAJC24	-0.03	0.06	-0.45	0.651	0.986
PD	Oligo	DNAJC24	0.02	0.05	0.32	0.749	0.948
PD	PC	DNAJC24	0.02	0.48	0.05	0.96	0.997
PD	VLMC	DNAJC24	0.02	0.22	0.08	0.934	0.994
PD	EN_L2_3_IT	DNAJC25-GNG10	-0.25	0.19	-1.33	0.183	0.705
PD	Astro	DNAJC27	-0.03	0.06	-0.44	0.662	0.956
PD	EN_L2_3_IT	DNAJC27	-0.03	0.05	-0.48	0.632	0.922
PD	EN_L3_5_IT_1	DNAJC27	-0.04	0.10	-0.41	0.679	0.978
PD	EN_L3_5_IT_2	DNAJC27	0.01	0.08	0.16	0.869	0.983
PD	EN_L3_5_IT_3	DNAJC27	-0.11	0.08	-1.40	0.16	0.739
PD	EN_L5_6_NP	DNAJC27	0.13	0.16	0.83	0.409	0.999
PD	EN_L6B	DNAJC27	-0.16	0.18	-0.93	0.354	0.999
PD	EN_L6_CT	DNAJC27	0.15	0.15	1.01	0.312	0.998
PD	EN_L6_IT_1	DNAJC27	0.05	0.14	0.39	0.698	1
PD	EN_L6_IT_2	DNAJC27	0.05	0.21	0.24	0.807	0.997
PD	IN_ADARB2	DNAJC27	-0.16	0.13	-1.27	0.204	0.906
PD	IN_LAMP5_LHX6	DNAJC27	-0.04	0.14	-0.29	0.771	1
PD	IN_LAMP5_RELN	DNAJC27	-0.02	0.10	-0.16	0.872	0.996
PD	IN_PVALB	DNAJC27	0.10	0.07	1.54	0.125	0.847
PD	IN_PVALB_CHC	DNAJC27	-0.07	0.13	-0.51	0.612	0.973
PD	IN_SST	DNAJC27	-0.04	0.08	-0.45	0.654	0.965
PD	IN_VIP	DNAJC27	-0.06	0.08	-0.80	0.425	0.894
PD	Micro	DNAJC27	-0.17	0.12	-1.45	0.146	0.943
PD	OPC	DNAJC27	0.04	0.08	0.55	0.584	0.977
PD	Oligo	DNAJC27	-0.04	0.05	-0.85	0.397	0.814
PD	Astro	DNAJC28	0.25	0.13	1.92	0.0546	0.593
PD	EN_L2_3_IT	DNAJC28	0.03	0.10	0.29	0.769	0.953
PD	EN_L3_5_IT_2	DNAJC28	0.15	0.14	1.07	0.284	0.806
PD	EN_L3_5_IT_3	DNAJC28	-0.21	0.13	-1.62	0.105	0.681
PD	EN_L6_IT_1	DNAJC28	0.04	0.35	0.13	0.899	1
PD	IN_PVALB	DNAJC28	-0.18	0.15	-1.25	0.213	0.913
PD	IN_VIP	DNAJC28	-0.42	0.15	-2.77	0.00563	0.469
PD	Oligo	DNAJC28	0.24	0.14	1.70	0.0883	0.516
PD	Astro	DNAJC3	0.14	0.06	2.30	0.0213	0.482
PD	EN_L2_3_IT	DNAJC3	-0.05	0.04	-1.17	0.243	0.751
PD	EN_L3_5_IT_1	DNAJC3	-0.05	0.09	-0.62	0.533	0.961
PD	EN_L3_5_IT_2	DNAJC3	-0.05	0.06	-0.88	0.377	0.857
PD	EN_L3_5_IT_3	DNAJC3	0.07	0.06	1.03	0.303	0.849
PD	EN_L5_6_NP	DNAJC3	0.06	0.11	0.52	0.602	0.999
PD	EN_L6B	DNAJC3	-0.33	0.12	-2.78	0.00536	0.786
PD	EN_L6_CT	DNAJC3	0.09	0.10	0.87	0.385	0.998
PD	EN_L6_IT_1	DNAJC3	-0.08	0.10	-0.81	0.418	1
PD	EN_L6_IT_2	DNAJC3	-0.14	0.14	-0.98	0.329	0.992
PD	Endo	DNAJC3	-0.06	0.16	-0.36	0.715	0.966
PD	IN_ADARB2	DNAJC3	-0.07	0.09	-0.86	0.39	0.953
PD	IN_LAMP5_LHX6	DNAJC3	-0.01	0.11	-0.10	0.92	1
PD	IN_LAMP5_RELN	DNAJC3	-0.02	0.09	-0.18	0.86	0.996
PD	IN_PVALB	DNAJC3	-0.09	0.07	-1.30	0.195	0.899
PD	IN_PVALB_CHC	DNAJC3	-0.20	0.13	-1.61	0.107	0.773
PD	IN_SST	DNAJC3	-0.01	0.08	-0.14	0.889	0.991
PD	IN_VIP	DNAJC3	0.01	0.06	0.23	0.817	0.976
PD	Micro	DNAJC3	0.09	0.11	0.80	0.426	0.97
PD	OPC	DNAJC3	0.00	0.05	0.08	0.938	0.997
PD	Oligo	DNAJC3	0.08	0.05	1.57	0.116	0.558
PD	PC	DNAJC3	-0.00	0.18	-0.00	0.996	0.999
PD	PVM	DNAJC3	0.36	0.26	1.40	0.163	0.753
PD	VLMC	DNAJC3	0.34	0.22	1.53	0.126	0.757
PD	Astro	DNAJC30	-0.12	0.10	-1.20	0.23	0.809
PD	EN_L2_3_IT	DNAJC30	0.01	0.07	0.17	0.861	0.971
PD	EN_L3_5_IT_1	DNAJC30	-0.09	0.14	-0.61	0.543	0.962
PD	EN_L3_5_IT_2	DNAJC30	-0.03	0.12	-0.24	0.812	0.975
PD	EN_L3_5_IT_3	DNAJC30	0.07	0.13	0.53	0.599	0.941
PD	EN_L6_IT_1	DNAJC30	0.08	0.18	0.45	0.649	1
PD	IN_PVALB	DNAJC30	0.04	0.12	0.30	0.767	0.985
PD	IN_SST	DNAJC30	0.16	0.15	1.02	0.308	0.915
PD	IN_VIP	DNAJC30	0.02	0.13	0.17	0.864	0.981
PD	OPC	DNAJC30	0.03	0.14	0.25	0.801	0.992
PD	Oligo	DNAJC30	-0.06	0.08	-0.74	0.457	0.841
PD	Astro	DNAJC4	-0.14	0.10	-1.33	0.182	0.77
PD	EN_L2_3_IT	DNAJC4	-0.13	0.10	-1.30	0.194	0.712
PD	EN_L3_5_IT_1	DNAJC4	-0.25	0.35	-0.72	0.473	0.955
PD	EN_L3_5_IT_2	DNAJC4	-0.09	0.12	-0.74	0.462	0.888
PD	EN_L3_5_IT_3	DNAJC4	-0.10	0.14	-0.71	0.479	0.913
PD	EN_L6_IT_1	DNAJC4	0.38	0.53	0.71	0.48	1
PD	IN_PVALB	DNAJC4	0.02	0.11	0.16	0.871	0.992
PD	IN_SST	DNAJC4	-0.15	0.15	-1.06	0.291	0.909
PD	IN_VIP	DNAJC4	0.03	0.14	0.23	0.82	0.976
PD	Micro	DNAJC4	0.01	0.14	0.05	0.963	0.999
PD	OPC	DNAJC4	-0.04	0.12	-0.37	0.71	0.989
PD	Oligo	DNAJC4	0.03	0.08	0.34	0.737	0.945
PD	Astro	DNAJC5	0.18	0.06	2.86	0.00426	0.328
PD	EN_L2_3_IT	DNAJC5	0.17	0.05	3.60	0.00032	0.19
PD	EN_L3_5_IT_1	DNAJC5	0.05	0.07	0.75	0.455	0.955
PD	EN_L3_5_IT_2	DNAJC5	0.07	0.06	1.14	0.252	0.786
PD	EN_L3_5_IT_3	DNAJC5	0.08	0.07	1.15	0.248	0.814
PD	EN_L5_6_NP	DNAJC5	-0.07	0.11	-0.63	0.53	0.999
PD	EN_L6B	DNAJC5	0.10	0.12	0.85	0.397	0.999
PD	EN_L6_CT	DNAJC5	0.07	0.09	0.71	0.477	0.998
PD	EN_L6_IT_1	DNAJC5	0.06	0.10	0.63	0.527	1
PD	EN_L6_IT_2	DNAJC5	0.11	0.12	0.99	0.32	0.992
PD	Endo	DNAJC5	0.12	0.17	0.71	0.48	0.917
PD	IN_ADARB2	DNAJC5	0.21	0.07	2.89	0.00391	0.881
PD	IN_LAMP5_LHX6	DNAJC5	0.14	0.09	1.50	0.134	1
PD	IN_LAMP5_RELN	DNAJC5	0.13	0.07	1.86	0.0634	0.868
PD	IN_PVALB	DNAJC5	0.14	0.06	2.25	0.0242	0.696
PD	IN_PVALB_CHC	DNAJC5	0.16	0.10	1.64	0.1	0.762
PD	IN_SST	DNAJC5	0.05	0.07	0.67	0.502	0.95
PD	IN_VIP	DNAJC5	0.11	0.05	2.23	0.026	0.625
PD	Micro	DNAJC5	0.17	0.09	1.81	0.0703	0.931
PD	OPC	DNAJC5	0.14	0.07	1.90	0.0579	0.824
PD	Oligo	DNAJC5	0.10	0.06	1.76	0.0776	0.5
PD	PC	DNAJC5	-0.33	0.46	-0.72	0.471	0.997
PD	PVM	DNAJC5	0.25	0.18	1.41	0.159	0.751
PD	VLMC	DNAJC5	0.39	0.21	1.85	0.0639	0.685
PD	EN_L2_3_IT	DNAJC5B	-0.10	0.19	-0.53	0.596	0.909
PD	IN_VIP	DNAJC5B	-0.22	0.20	-1.11	0.268	0.844
PD	Oligo	DNAJC5B	-0.26	0.19	-1.39	0.164	0.626
PD	EN_L2_3_IT	DNAJC5G	-0.23	0.13	-1.77	0.0767	0.583
PD	EN_L3_5_IT_1	DNAJC5G	0.09	0.12	0.72	0.473	0.955
PD	EN_L3_5_IT_2	DNAJC5G	-0.28	0.13	-2.16	0.0307	0.48
PD	EN_L3_5_IT_3	DNAJC5G	-0.19	0.12	-1.63	0.103	0.68
PD	EN_L6_IT_1	DNAJC5G	-0.24	0.20	-1.17	0.244	1
PD	Oligo	DNAJC5G	-0.15	0.23	-0.66	0.507	0.864
PD	Astro	DNAJC6	-0.14	0.10	-1.34	0.18	0.768
PD	EN_L2_3_IT	DNAJC6	-0.05	0.04	-1.25	0.212	0.728
PD	EN_L3_5_IT_1	DNAJC6	0.02	0.05	0.39	0.696	0.979
PD	EN_L3_5_IT_2	DNAJC6	-0.04	0.05	-0.79	0.427	0.874
PD	EN_L3_5_IT_3	DNAJC6	-0.00	0.04	-0.10	0.919	0.991
PD	EN_L5_6_NP	DNAJC6	0.01	0.06	0.19	0.851	0.999
PD	EN_L6B	DNAJC6	-0.06	0.08	-0.83	0.406	0.999
PD	EN_L6_CT	DNAJC6	0.01	0.05	0.10	0.923	0.998
PD	EN_L6_IT_1	DNAJC6	-0.06	0.07	-0.90	0.366	1
PD	EN_L6_IT_2	DNAJC6	-0.08	0.08	-1.05	0.292	0.992
PD	Endo	DNAJC6	0.18	0.22	0.82	0.412	0.896
PD	IN_ADARB2	DNAJC6	0.08	0.06	1.40	0.161	0.901
PD	IN_LAMP5_LHX6	DNAJC6	0.01	0.07	0.09	0.927	1
PD	IN_LAMP5_RELN	DNAJC6	0.10	0.05	1.82	0.0688	0.871
PD	IN_PVALB	DNAJC6	-0.03	0.05	-0.58	0.562	0.969
PD	IN_PVALB_CHC	DNAJC6	-0.07	0.07	-0.95	0.344	0.902
PD	IN_SST	DNAJC6	-0.00	0.05	-0.05	0.961	0.995
PD	IN_VIP	DNAJC6	0.04	0.04	1.02	0.308	0.858
PD	Micro	DNAJC6	0.03	0.14	0.21	0.836	0.989
PD	OPC	DNAJC6	0.06	0.06	0.98	0.327	0.944
PD	Oligo	DNAJC6	0.05	0.05	1.10	0.269	0.727
PD	PC	DNAJC6	-0.33	0.46	-0.72	0.47	0.997
PD	VLMC	DNAJC6	0.05	0.26	0.18	0.856	0.988
PD	Astro	DNAJC7	0.01	0.05	0.19	0.85	0.981
PD	EN_L2_3_IT	DNAJC7	0.03	0.04	0.65	0.513	0.884
PD	EN_L3_5_IT_1	DNAJC7	-0.01	0.07	-0.12	0.901	0.992
PD	EN_L3_5_IT_2	DNAJC7	0.01	0.05	0.20	0.84	0.979
PD	EN_L3_5_IT_3	DNAJC7	0.03	0.06	0.53	0.6	0.941
PD	EN_L5_6_NP	DNAJC7	-0.14	0.09	-1.53	0.127	0.999
PD	EN_L6B	DNAJC7	0.11	0.11	0.96	0.338	0.999
PD	EN_L6_CT	DNAJC7	0.06	0.10	0.61	0.54	0.998
PD	EN_L6_IT_1	DNAJC7	-0.14	0.10	-1.41	0.16	1
PD	EN_L6_IT_2	DNAJC7	0.15	0.12	1.22	0.222	0.992
PD	Endo	DNAJC7	-0.00	0.16	-0.01	0.99	1
PD	IN_ADARB2	DNAJC7	0.05	0.07	0.63	0.529	0.968
PD	IN_LAMP5_LHX6	DNAJC7	0.05	0.10	0.49	0.625	1
PD	IN_LAMP5_RELN	DNAJC7	0.01	0.07	0.07	0.942	0.998
PD	IN_PVALB	DNAJC7	0.02	0.05	0.30	0.763	0.985
PD	IN_PVALB_CHC	DNAJC7	-0.00	0.10	-0.00	0.998	0.999
PD	IN_SST	DNAJC7	0.07	0.06	1.24	0.216	0.875
PD	IN_VIP	DNAJC7	0.02	0.05	0.34	0.73	0.964
PD	Micro	DNAJC7	0.02	0.08	0.23	0.819	0.989
PD	OPC	DNAJC7	0.03	0.05	0.57	0.567	0.976
PD	Oligo	DNAJC7	-0.04	0.05	-0.83	0.404	0.816
PD	PC	DNAJC7	-0.22	0.17	-1.35	0.177	0.997
PD	PVM	DNAJC7	0.16	0.24	0.68	0.494	0.929
PD	VLMC	DNAJC7	0.05	0.17	0.31	0.76	0.972
PD	Astro	DNAJC8	0.07	0.06	1.15	0.249	0.819
PD	EN_L2_3_IT	DNAJC8	0.03	0.05	0.52	0.6	0.911
PD	EN_L3_5_IT_1	DNAJC8	-0.01	0.09	-0.16	0.871	0.992
PD	EN_L3_5_IT_2	DNAJC8	-0.13	0.07	-1.92	0.0551	0.565
PD	EN_L3_5_IT_3	DNAJC8	0.07	0.07	1.00	0.32	0.854
PD	EN_L5_6_NP	DNAJC8	-0.10	0.12	-0.81	0.42	0.999
PD	EN_L6B	DNAJC8	-0.13	0.17	-0.76	0.45	0.999
PD	EN_L6_CT	DNAJC8	-0.13	0.13	-0.99	0.323	0.998
PD	EN_L6_IT_1	DNAJC8	0.11	0.11	1.02	0.307	1
PD	EN_L6_IT_2	DNAJC8	-0.00	0.18	-0.02	0.984	0.999
PD	Endo	DNAJC8	-0.26	0.42	-0.63	0.528	0.931
PD	IN_ADARB2	DNAJC8	0.05	0.11	0.49	0.628	0.972
PD	IN_LAMP5_LHX6	DNAJC8	0.05	0.15	0.31	0.753	1
PD	IN_LAMP5_RELN	DNAJC8	0.11	0.10	1.11	0.266	0.969
PD	IN_PVALB	DNAJC8	0.05	0.07	0.68	0.499	0.96
PD	IN_PVALB_CHC	DNAJC8	0.00	0.13	0.02	0.988	0.999
PD	IN_SST	DNAJC8	0.05	0.09	0.51	0.611	0.961
PD	IN_VIP	DNAJC8	0.02	0.07	0.32	0.747	0.964
PD	Micro	DNAJC8	0.11	0.10	1.08	0.28	0.955
PD	OPC	DNAJC8	0.01	0.06	0.10	0.919	0.997
PD	Oligo	DNAJC8	-0.01	0.04	-0.28	0.778	0.954
PD	PC	DNAJC8	0.58	0.45	1.29	0.197	0.997
PD	Astro	DNAJC9	-0.04	0.06	-0.72	0.47	0.91
PD	EN_L2_3_IT	DNAJC9	0.12	0.05	2.26	0.0237	0.445
PD	EN_L3_5_IT_1	DNAJC9	0.15	0.08	1.72	0.0857	0.791
PD	EN_L3_5_IT_2	DNAJC9	0.17	0.07	2.47	0.0137	0.393
PD	EN_L3_5_IT_3	DNAJC9	0.13	0.07	1.79	0.0731	0.64
PD	EN_L5_6_NP	DNAJC9	0.25	0.11	2.24	0.025	0.999
PD	EN_L6B	DNAJC9	0.23	0.12	1.83	0.0671	0.999
PD	EN_L6_CT	DNAJC9	0.06	0.11	0.55	0.579	0.998
PD	EN_L6_IT_1	DNAJC9	0.07	0.12	0.64	0.524	1
PD	EN_L6_IT_2	DNAJC9	0.14	0.14	0.99	0.322	0.992
PD	Endo	DNAJC9	-0.56	0.44	-1.28	0.201	0.785
PD	IN_ADARB2	DNAJC9	0.15	0.08	1.74	0.0814	0.881
PD	IN_LAMP5_LHX6	DNAJC9	0.11	0.11	1.01	0.314	1
PD	IN_LAMP5_RELN	DNAJC9	-0.03	0.08	-0.35	0.723	0.994
PD	IN_PVALB	DNAJC9	0.15	0.07	2.19	0.0284	0.721
PD	IN_PVALB_CHC	DNAJC9	0.16	0.10	1.55	0.121	0.774
PD	IN_SST	DNAJC9	0.18	0.08	2.36	0.0183	0.642
PD	IN_VIP	DNAJC9	0.09	0.07	1.34	0.18	0.806
PD	Micro	DNAJC9	-0.18	0.11	-1.66	0.0967	0.943
PD	OPC	DNAJC9	-0.09	0.07	-1.17	0.243	0.922
PD	Oligo	DNAJC9	-0.09	0.05	-1.70	0.0896	0.518
PD	PC	DNAJC9	-0.23	0.19	-1.22	0.221	0.997
PD	VLMC	DNAJC9	0.17	0.24	0.69	0.489	0.93
PD	Astro	DNAL1	-0.02	0.06	-0.31	0.759	0.971
PD	EN_L2_3_IT	DNAL1	0.06	0.04	1.57	0.117	0.635
PD	EN_L3_5_IT_1	DNAL1	-0.01	0.08	-0.15	0.88	0.992
PD	EN_L3_5_IT_2	DNAL1	0.04	0.06	0.73	0.465	0.888
PD	EN_L3_5_IT_3	DNAL1	0.07	0.06	1.08	0.281	0.834
PD	EN_L5_6_NP	DNAL1	0.02	0.11	0.15	0.878	0.999
PD	EN_L6B	DNAL1	0.02	0.14	0.17	0.866	0.999
PD	EN_L6_CT	DNAL1	0.16	0.10	1.60	0.109	0.998
PD	EN_L6_IT_1	DNAL1	0.14	0.10	1.40	0.161	1
PD	EN_L6_IT_2	DNAL1	-0.00	0.13	-0.02	0.98	0.999
PD	IN_ADARB2	DNAL1	0.05	0.11	0.40	0.686	0.975
PD	IN_LAMP5_LHX6	DNAL1	-0.01	0.12	-0.10	0.917	1
PD	IN_LAMP5_RELN	DNAL1	0.06	0.10	0.59	0.556	0.991
PD	IN_PVALB	DNAL1	0.05	0.07	0.78	0.434	0.949
PD	IN_PVALB_CHC	DNAL1	-0.11	0.13	-0.85	0.396	0.92
PD	IN_SST	DNAL1	0.08	0.08	1.08	0.279	0.903
PD	IN_VIP	DNAL1	0.05	0.07	0.77	0.441	0.899
PD	Micro	DNAL1	0.06	0.13	0.43	0.664	0.982
PD	OPC	DNAL1	0.00	0.08	0.02	0.982	0.999
PD	Oligo	DNAL1	-0.01	0.06	-0.10	0.919	0.982
PD	Astro	DNALI1	0.04	0.09	0.47	0.641	0.952
PD	EN_L2_3_IT	DNALI1	-0.16	0.11	-1.54	0.124	0.647
PD	EN_L3_5_IT_1	DNALI1	-0.01	0.15	-0.08	0.933	0.995
PD	EN_L3_5_IT_2	DNALI1	0.09	0.15	0.58	0.559	0.916
PD	EN_L3_5_IT_3	DNALI1	-0.04	0.16	-0.22	0.83	0.983
PD	EN_L6_IT_1	DNALI1	0.18	0.42	0.42	0.672	1
PD	IN_PVALB	DNALI1	-0.12	0.15	-0.79	0.431	0.949
PD	IN_SST	DNALI1	-0.22	0.16	-1.44	0.149	0.859
PD	IN_VIP	DNALI1	0.02	0.12	0.15	0.881	0.984
PD	OPC	DNALI1	-0.18	0.12	-1.57	0.116	0.881
PD	Oligo	DNALI1	-0.15	0.12	-1.31	0.192	0.66
PD	Astro	DNASE1	0.01	0.05	0.26	0.795	0.976
PD	EN_L2_3_IT	DNASE1	-0.10	0.06	-1.57	0.116	0.635
PD	EN_L3_5_IT_1	DNASE1	0.02	0.08	0.22	0.824	0.989
PD	EN_L3_5_IT_2	DNASE1	-0.09	0.07	-1.26	0.208	0.76
PD	EN_L3_5_IT_3	DNASE1	-0.08	0.07	-1.25	0.211	0.787
PD	EN_L5_6_NP	DNASE1	-0.10	0.10	-0.98	0.328	0.999
PD	EN_L6B	DNASE1	0.12	0.14	0.87	0.386	0.999
PD	EN_L6_CT	DNASE1	-0.05	0.11	-0.43	0.669	0.998
PD	EN_L6_IT_1	DNASE1	-0.14	0.11	-1.26	0.209	1
PD	EN_L6_IT_2	DNASE1	0.06	0.16	0.38	0.705	0.997
PD	Endo	DNASE1	-0.13	0.32	-0.39	0.694	0.959
PD	IN_ADARB2	DNASE1	0.09	0.11	0.76	0.445	0.963
PD	IN_LAMP5_LHX6	DNASE1	0.00	0.10	0.04	0.972	1
PD	IN_LAMP5_RELN	DNASE1	-0.10	0.09	-1.05	0.293	0.969
PD	IN_PVALB	DNASE1	-0.06	0.07	-0.82	0.413	0.949
PD	IN_PVALB_CHC	DNASE1	-0.12	0.12	-0.98	0.329	0.897
PD	IN_SST	DNASE1	0.01	0.09	0.13	0.899	0.992
PD	IN_VIP	DNASE1	-0.04	0.08	-0.55	0.583	0.93
PD	Micro	DNASE1	0.17	0.12	1.42	0.155	0.943
PD	OPC	DNASE1	-0.05	0.07	-0.78	0.438	0.959
PD	Oligo	DNASE1	0.03	0.05	0.49	0.624	0.911
PD	PC	DNASE1	-0.16	0.42	-0.38	0.705	0.997
PD	VLMC	DNASE1	0.09	0.21	0.41	0.68	0.967
PD	Astro	DNASE1L1	-0.10	0.16	-0.62	0.536	0.927
PD	EN_L2_3_IT	DNASE1L1	-0.07	0.12	-0.64	0.525	0.889
PD	EN_L3_5_IT_2	DNASE1L1	-0.16	0.17	-0.97	0.334	0.832
PD	EN_L3_5_IT_3	DNASE1L1	-0.11	0.18	-0.60	0.546	0.93
PD	EN_L6_IT_1	DNASE1L1	0.66	0.46	1.43	0.154	1
PD	IN_PVALB	DNASE1L1	-0.22	0.43	-0.51	0.613	0.975
PD	IN_VIP	DNASE1L1	-0.05	0.21	-0.25	0.804	0.973
PD	Micro	DNASE1L1	-0.10	0.15	-0.64	0.522	0.972
PD	Oligo	DNASE1L1	-0.15	0.17	-0.87	0.382	0.805
PD	Astro	DNASE1L2	-0.17	0.16	-1.05	0.292	0.839
PD	EN_L2_3_IT	DNASE1L2	-0.04	0.13	-0.29	0.772	0.955
PD	EN_L3_5_IT_2	DNASE1L2	0.22	0.18	1.21	0.228	0.766
PD	EN_L3_5_IT_3	DNASE1L2	-0.03	0.18	-0.17	0.867	0.988
PD	IN_PVALB	DNASE1L2	0.30	0.17	1.79	0.0728	0.808
PD	IN_VIP	DNASE1L2	-0.08	0.18	-0.44	0.661	0.948
PD	Oligo	DNASE1L2	-0.06	0.11	-0.56	0.576	0.897
PD	Astro	DNASE2	0.03	0.13	0.20	0.842	0.98
PD	EN_L2_3_IT	DNASE2	0.14	0.12	1.13	0.257	0.757
PD	EN_L3_5_IT_2	DNASE2	0.27	0.35	0.76	0.445	0.88
PD	EN_L3_5_IT_3	DNASE2	0.07	0.16	0.44	0.66	0.95
PD	IN_PVALB	DNASE2	-0.05	0.38	-0.13	0.897	0.993
PD	Micro	DNASE2	-0.03	0.16	-0.17	0.861	0.989
PD	OPC	DNASE2	0.17	0.13	1.28	0.2	0.918
PD	Oligo	DNASE2	0.34	0.13	2.57	0.0101	0.268
PD	EN_L2_3_IT	DNASE2B	0.01	0.17	0.08	0.937	0.988
PD	Astro	DND1	-0.14	0.16	-0.84	0.4	0.886
PD	EN_L2_3_IT	DND1	0.04	0.19	0.22	0.823	0.965
PD	EN_L3_5_IT_3	DND1	0.14	0.19	0.72	0.47	0.91
PD	IN_PVALB	DND1	0.21	0.48	0.43	0.666	0.977
PD	Oligo	DND1	-0.19	0.18	-1.04	0.301	0.75
PD	Astro	DNER	0.13	0.11	1.20	0.231	0.809
PD	EN_L2_3_IT	DNER	0.18	0.10	1.75	0.0793	0.588
PD	EN_L3_5_IT_1	DNER	-0.17	0.13	-1.37	0.17	0.879
PD	EN_L3_5_IT_2	DNER	0.02	0.09	0.28	0.776	0.969
PD	EN_L3_5_IT_3	DNER	0.08	0.08	1.07	0.285	0.838
PD	EN_L5_6_NP	DNER	-0.16	0.10	-1.50	0.133	0.999
PD	EN_L6B	DNER	0.09	0.21	0.44	0.659	0.999
PD	EN_L6_CT	DNER	-0.05	0.14	-0.39	0.697	0.998
PD	EN_L6_IT_1	DNER	0.03	0.15	0.19	0.848	1
PD	EN_L6_IT_2	DNER	0.24	0.22	1.08	0.279	0.992
PD	Endo	DNER	0.32	0.47	0.69	0.491	0.922
PD	IN_ADARB2	DNER	0.07	0.06	1.14	0.253	0.92
PD	IN_LAMP5_LHX6	DNER	0.08	0.06	1.36	0.175	1
PD	IN_LAMP5_RELN	DNER	0.07	0.06	1.16	0.246	0.969
PD	IN_PVALB	DNER	-0.03	0.05	-0.50	0.617	0.976
PD	IN_PVALB_CHC	DNER	-0.03	0.06	-0.49	0.625	0.974
PD	IN_SST	DNER	-0.03	0.06	-0.57	0.567	0.953
PD	IN_VIP	DNER	0.11	0.05	2.04	0.0413	0.672
PD	Micro	DNER	0.06	0.13	0.43	0.666	0.983
PD	OPC	DNER	0.06	0.05	1.10	0.271	0.929
PD	Oligo	DNER	0.12	0.06	1.98	0.0482	0.429
PD	Astro	DNHD1	-0.10	0.06	-1.67	0.0955	0.66
PD	EN_L2_3_IT	DNHD1	-0.05	0.07	-0.69	0.487	0.874
PD	EN_L3_5_IT_1	DNHD1	0.00	0.08	0.01	0.988	0.998
PD	EN_L3_5_IT_2	DNHD1	-0.04	0.08	-0.53	0.597	0.929
PD	EN_L3_5_IT_3	DNHD1	0.07	0.08	0.89	0.375	0.875
PD	EN_L5_6_NP	DNHD1	-0.02	0.11	-0.16	0.869	0.999
PD	EN_L6B	DNHD1	0.18	0.14	1.26	0.209	0.999
PD	EN_L6_CT	DNHD1	-0.02	0.12	-0.18	0.861	0.998
PD	EN_L6_IT_1	DNHD1	-0.04	0.11	-0.36	0.722	1
PD	EN_L6_IT_2	DNHD1	-0.12	0.13	-0.92	0.358	0.992
PD	Endo	DNHD1	-0.45	0.37	-1.22	0.221	0.798
PD	IN_ADARB2	DNHD1	-0.04	0.12	-0.31	0.753	0.982
PD	IN_LAMP5_LHX6	DNHD1	0.05	0.13	0.39	0.697	1
PD	IN_LAMP5_RELN	DNHD1	0.07	0.10	0.71	0.475	0.988
PD	IN_PVALB	DNHD1	0.04	0.08	0.53	0.597	0.974
PD	IN_PVALB_CHC	DNHD1	-0.03	0.13	-0.22	0.825	0.987
PD	IN_SST	DNHD1	-0.05	0.10	-0.57	0.569	0.953
PD	IN_VIP	DNHD1	-0.07	0.10	-0.76	0.449	0.901
PD	Micro	DNHD1	-0.11	0.11	-1.01	0.313	0.964
PD	OPC	DNHD1	-0.05	0.08	-0.67	0.504	0.968
PD	Oligo	DNHD1	0.02	0.05	0.29	0.769	0.95
PD	PC	DNHD1	-0.41	0.34	-1.20	0.229	0.997
PD	VLMC	DNHD1	-0.15	0.21	-0.71	0.481	0.928
PD	Astro	DNM1	0.01	0.09	0.16	0.87	0.983
PD	EN_L2_3_IT	DNM1	0.06	0.04	1.59	0.113	0.632
PD	EN_L3_5_IT_1	DNM1	0.07	0.05	1.41	0.157	0.868
PD	EN_L3_5_IT_2	DNM1	0.04	0.04	0.92	0.356	0.845
PD	EN_L3_5_IT_3	DNM1	0.03	0.04	0.67	0.502	0.915
PD	EN_L5_6_NP	DNM1	-0.08	0.06	-1.36	0.174	0.999
PD	EN_L6B	DNM1	0.06	0.07	0.89	0.374	0.999
PD	EN_L6_CT	DNM1	-0.01	0.06	-0.20	0.845	0.998
PD	EN_L6_IT_1	DNM1	-0.01	0.07	-0.19	0.846	1
PD	EN_L6_IT_2	DNM1	0.03	0.08	0.44	0.661	0.994
PD	Endo	DNM1	0.32	0.33	0.95	0.34	0.865
PD	IN_ADARB2	DNM1	0.09	0.05	1.65	0.0985	0.881
PD	IN_LAMP5_LHX6	DNM1	0.06	0.06	1.08	0.281	1
PD	IN_LAMP5_RELN	DNM1	0.08	0.05	1.68	0.0929	0.912
PD	IN_PVALB	DNM1	-0.04	0.05	-0.84	0.399	0.945
PD	IN_PVALB_CHC	DNM1	-0.10	0.06	-1.60	0.11	0.773
PD	IN_SST	DNM1	-0.11	0.05	-2.36	0.0183	0.642
PD	IN_VIP	DNM1	0.01	0.04	0.31	0.754	0.965
PD	Micro	DNM1	0.10	0.12	0.81	0.416	0.97
PD	OPC	DNM1	0.03	0.06	0.42	0.675	0.988
PD	Oligo	DNM1	0.06	0.10	0.59	0.555	0.888
PD	PC	DNM1	-0.14	0.34	-0.41	0.682	0.997
PD	PVM	DNM1	-0.01	0.31	-0.03	0.978	0.993
PD	VLMC	DNM1	0.05	0.19	0.25	0.804	0.983
PD	Astro	DNM1L	-0.12	0.06	-2.19	0.0284	0.515
PD	EN_L2_3_IT	DNM1L	-0.01	0.04	-0.41	0.682	0.934
PD	EN_L3_5_IT_1	DNM1L	0.05	0.05	0.89	0.373	0.951
PD	EN_L3_5_IT_2	DNM1L	0.01	0.05	0.25	0.805	0.975
PD	EN_L3_5_IT_3	DNM1L	-0.02	0.05	-0.32	0.747	0.97
PD	EN_L5_6_NP	DNM1L	0.10	0.07	1.43	0.151	0.999
PD	EN_L6B	DNM1L	0.01	0.09	0.14	0.887	0.999
PD	EN_L6_CT	DNM1L	-0.09	0.07	-1.26	0.208	0.998
PD	EN_L6_IT_1	DNM1L	0.08	0.07	1.17	0.244	1
PD	EN_L6_IT_2	DNM1L	0.05	0.09	0.51	0.612	0.992
PD	Endo	DNM1L	0.08	0.13	0.62	0.536	0.931
PD	IN_ADARB2	DNM1L	-0.01	0.06	-0.17	0.864	0.99
PD	IN_LAMP5_LHX6	DNM1L	0.02	0.07	0.34	0.737	1
PD	IN_LAMP5_RELN	DNM1L	-0.00	0.05	-0.06	0.949	0.998
PD	IN_PVALB	DNM1L	0.01	0.04	0.21	0.831	0.989
PD	IN_PVALB_CHC	DNM1L	-0.02	0.06	-0.30	0.761	0.984
PD	IN_SST	DNM1L	0.01	0.05	0.18	0.857	0.989
PD	IN_VIP	DNM1L	-0.04	0.04	-0.91	0.364	0.879
PD	Micro	DNM1L	0.06	0.07	0.80	0.426	0.97
PD	OPC	DNM1L	-0.03	0.06	-0.56	0.574	0.976
PD	Oligo	DNM1L	-0.16	0.06	-2.49	0.0129	0.296
PD	PC	DNM1L	-0.08	0.14	-0.61	0.543	0.997
PD	PVM	DNM1L	0.35	0.23	1.50	0.134	0.712
PD	SMC	DNM1L	0.38	0.92	0.41	0.68	0.998
PD	VLMC	DNM1L	-0.20	0.21	-0.95	0.345	0.883
PD	Adaptive	DNM2	-0.45	0.39	-1.18	0.239	0.798
PD	Astro	DNM2	0.19	0.06	3.36	0.000792	0.178
PD	EN_L2_3_IT	DNM2	-0.02	0.05	-0.31	0.76	0.951
PD	EN_L3_5_IT_1	DNM2	0.13	0.07	1.88	0.0599	0.766
PD	EN_L3_5_IT_2	DNM2	0.02	0.06	0.33	0.744	0.964
PD	EN_L3_5_IT_3	DNM2	0.03	0.06	0.43	0.668	0.952
PD	EN_L5_6_NP	DNM2	-0.03	0.09	-0.33	0.742	0.999
PD	EN_L6B	DNM2	0.06	0.12	0.53	0.594	0.999
PD	EN_L6_CT	DNM2	-0.03	0.09	-0.32	0.752	0.998
PD	EN_L6_IT_1	DNM2	0.03	0.10	0.26	0.792	1
PD	EN_L6_IT_2	DNM2	-0.07	0.11	-0.65	0.514	0.992
PD	Endo	DNM2	-0.46	0.15	-3.18	0.00146	0.164
PD	IN_ADARB2	DNM2	0.05	0.08	0.59	0.554	0.972
PD	IN_LAMP5_LHX6	DNM2	0.05	0.10	0.52	0.606	1
PD	IN_LAMP5_RELN	DNM2	0.08	0.07	1.13	0.256	0.969
PD	IN_PVALB	DNM2	-0.01	0.07	-0.08	0.94	0.997
PD	IN_PVALB_CHC	DNM2	-0.04	0.10	-0.37	0.711	0.979
PD	IN_SST	DNM2	0.06	0.08	0.80	0.424	0.932
PD	IN_VIP	DNM2	-0.01	0.07	-0.16	0.875	0.983
PD	Micro	DNM2	0.06	0.08	0.77	0.443	0.97
PD	OPC	DNM2	0.09	0.06	1.50	0.135	0.891
PD	Oligo	DNM2	0.08	0.05	1.52	0.129	0.581
PD	PC	DNM2	-0.15	0.15	-1.01	0.312	0.997
PD	PVM	DNM2	0.49	0.20	2.41	0.0159	0.516
PD	SMC	DNM2	-1.03	1.12	-0.92	0.355	0.998
PD	VLMC	DNM2	0.21	0.17	1.27	0.206	0.805
PD	Adaptive	DNM3	0.11	0.36	0.30	0.761	0.969
PD	Astro	DNM3	0.06	0.08	0.77	0.442	0.9
PD	EN_L2_3_IT	DNM3	-0.01	0.05	-0.17	0.862	0.971
PD	EN_L3_5_IT_1	DNM3	0.02	0.06	0.35	0.724	0.982
PD	EN_L3_5_IT_2	DNM3	-0.06	0.05	-1.42	0.156	0.72
PD	EN_L3_5_IT_3	DNM3	0.05	0.04	1.07	0.283	0.836
PD	EN_L5_6_NP	DNM3	0.01	0.06	0.19	0.847	0.999
PD	EN_L6B	DNM3	0.07	0.08	0.87	0.386	0.999
PD	EN_L6_CT	DNM3	0.10	0.06	1.72	0.0853	0.998
PD	EN_L6_IT_1	DNM3	-0.07	0.07	-1.10	0.269	1
PD	EN_L6_IT_2	DNM3	0.04	0.08	0.54	0.593	0.992
PD	Endo	DNM3	-0.34	0.13	-2.68	0.00744	0.325
PD	IN_ADARB2	DNM3	0.12	0.05	2.32	0.0206	0.881
PD	IN_LAMP5_LHX6	DNM3	0.08	0.06	1.24	0.214	1
PD	IN_LAMP5_RELN	DNM3	0.07	0.06	1.13	0.257	0.969
PD	IN_PVALB	DNM3	0.12	0.04	2.68	0.00743	0.537
PD	IN_PVALB_CHC	DNM3	0.07	0.06	1.16	0.245	0.857
PD	IN_SST	DNM3	0.09	0.05	2.02	0.0434	0.735
PD	IN_VIP	DNM3	0.07	0.04	1.82	0.0688	0.696
PD	Micro	DNM3	0.02	0.10	0.19	0.847	0.989
PD	OPC	DNM3	0.05	0.04	1.08	0.282	0.931
PD	Oligo	DNM3	0.03	0.04	0.69	0.492	0.857
PD	PC	DNM3	-0.18	0.14	-1.26	0.209	0.997
PD	PVM	DNM3	0.35	0.27	1.29	0.196	0.773
PD	SMC	DNM3	-0.64	0.34	-1.85	0.0638	0.998
PD	VLMC	DNM3	0.20	0.22	0.95	0.343	0.883
PD	Astro	DNMBP	-0.10	0.07	-1.51	0.131	0.708
PD	EN_L2_3_IT	DNMBP	-0.01	0.05	-0.25	0.8	0.958
PD	EN_L3_5_IT_1	DNMBP	0.15	0.10	1.49	0.137	0.853
PD	EN_L3_5_IT_2	DNMBP	-0.01	0.07	-0.12	0.904	0.988
PD	EN_L3_5_IT_3	DNMBP	0.04	0.08	0.52	0.602	0.941
PD	EN_L5_6_NP	DNMBP	0.25	0.19	1.35	0.178	0.999
PD	EN_L6B	DNMBP	0.02	0.17	0.11	0.912	0.999
PD	EN_L6_CT	DNMBP	-0.05	0.12	-0.45	0.654	0.998
PD	EN_L6_IT_1	DNMBP	0.05	0.14	0.36	0.722	1
PD	EN_L6_IT_2	DNMBP	0.28	0.17	1.62	0.105	0.985
PD	Endo	DNMBP	0.52	0.34	1.52	0.128	0.717
PD	IN_ADARB2	DNMBP	-0.07	0.12	-0.61	0.541	0.972
PD	IN_LAMP5_LHX6	DNMBP	-0.17	0.13	-1.29	0.196	1
PD	IN_LAMP5_RELN	DNMBP	-0.00	0.12	-0.02	0.985	0.998
PD	IN_PVALB	DNMBP	-0.04	0.07	-0.53	0.593	0.974
PD	IN_PVALB_CHC	DNMBP	0.18	0.11	1.61	0.108	0.773
PD	IN_SST	DNMBP	-0.03	0.09	-0.31	0.76	0.978
PD	IN_VIP	DNMBP	0.06	0.07	0.96	0.338	0.871
PD	Micro	DNMBP	-0.06	0.17	-0.36	0.715	0.983
PD	OPC	DNMBP	0.04	0.07	0.58	0.561	0.974
PD	Oligo	DNMBP	0.14	0.09	1.46	0.144	0.604
PD	PC	DNMBP	0.01	0.17	0.08	0.937	0.997
PD	VLMC	DNMBP	0.08	0.17	0.46	0.643	0.963
PD	Astro	DNMT1	0.05	0.08	0.67	0.503	0.922
PD	EN_L2_3_IT	DNMT1	-0.06	0.06	-1.06	0.287	0.777
PD	EN_L3_5_IT_1	DNMT1	-0.03	0.08	-0.35	0.729	0.983
PD	EN_L3_5_IT_2	DNMT1	-0.07	0.08	-0.88	0.381	0.858
PD	EN_L3_5_IT_3	DNMT1	-0.06	0.07	-0.86	0.392	0.884
PD	EN_L5_6_NP	DNMT1	0.22	0.12	1.85	0.0642	0.999
PD	EN_L6B	DNMT1	-0.15	0.12	-1.29	0.199	0.999
PD	EN_L6_CT	DNMT1	-0.10	0.12	-0.83	0.407	0.998
PD	EN_L6_IT_1	DNMT1	0.02	0.11	0.19	0.847	1
PD	EN_L6_IT_2	DNMT1	0.08	0.16	0.49	0.627	0.992
PD	Endo	DNMT1	0.03	0.36	0.09	0.927	0.995
PD	IN_ADARB2	DNMT1	0.09	0.09	1.01	0.31	0.937
PD	IN_LAMP5_LHX6	DNMT1	0.00	0.11	0.01	0.994	1
PD	IN_LAMP5_RELN	DNMT1	0.04	0.08	0.46	0.644	0.993
PD	IN_PVALB	DNMT1	0.08	0.07	1.10	0.271	0.921
PD	IN_PVALB_CHC	DNMT1	0.07	0.12	0.59	0.558	0.963
PD	IN_SST	DNMT1	-0.07	0.08	-0.87	0.386	0.929
PD	IN_VIP	DNMT1	0.03	0.06	0.45	0.65	0.945
PD	Micro	DNMT1	0.10	0.10	1.04	0.301	0.961
PD	OPC	DNMT1	0.05	0.06	0.95	0.344	0.947
PD	Oligo	DNMT1	0.13	0.05	2.77	0.00555	0.215
PD	PC	DNMT1	0.28	0.53	0.53	0.596	0.997
PD	Astro	DNMT3A	0.10	0.07	1.42	0.157	0.741
PD	EN_L2_3_IT	DNMT3A	-0.04	0.06	-0.68	0.499	0.879
PD	EN_L3_5_IT_1	DNMT3A	0.01	0.07	0.17	0.868	0.992
PD	EN_L3_5_IT_2	DNMT3A	-0.07	0.07	-0.94	0.346	0.838
PD	EN_L3_5_IT_3	DNMT3A	-0.07	0.07	-1.04	0.298	0.848
PD	EN_L5_6_NP	DNMT3A	-0.20	0.10	-1.98	0.048	0.999
PD	EN_L6B	DNMT3A	0.21	0.11	1.82	0.0683	0.999
PD	EN_L6_CT	DNMT3A	-0.20	0.10	-1.98	0.048	0.977
PD	EN_L6_IT_1	DNMT3A	-0.06	0.11	-0.54	0.591	1
PD	EN_L6_IT_2	DNMT3A	-0.02	0.13	-0.13	0.899	0.998
PD	Endo	DNMT3A	-0.10	0.33	-0.32	0.75	0.97
PD	IN_ADARB2	DNMT3A	0.05	0.08	0.57	0.568	0.972
PD	IN_LAMP5_LHX6	DNMT3A	-0.06	0.09	-0.68	0.499	1
PD	IN_LAMP5_RELN	DNMT3A	0.01	0.08	0.08	0.936	0.998
PD	IN_PVALB	DNMT3A	0.03	0.07	0.47	0.638	0.977
PD	IN_PVALB_CHC	DNMT3A	-0.06	0.08	-0.75	0.453	0.943
PD	IN_SST	DNMT3A	0.04	0.07	0.57	0.566	0.953
PD	IN_VIP	DNMT3A	0.01	0.06	0.15	0.881	0.984
PD	Micro	DNMT3A	-0.04	0.10	-0.37	0.715	0.983
PD	OPC	DNMT3A	-0.02	0.06	-0.35	0.729	0.99
PD	Oligo	DNMT3A	0.06	0.07	0.89	0.374	0.802
PD	PC	DNMT3A	-0.06	0.19	-0.34	0.737	0.997
PD	PVM	DNMT3A	-0.07	0.25	-0.27	0.785	0.961
PD	VLMC	DNMT3A	-0.03	0.19	-0.15	0.878	0.988
PD	Astro	DNMT3B	-0.07	0.09	-0.72	0.471	0.91
PD	EN_L2_3_IT	DNMT3B	-0.03	0.12	-0.25	0.804	0.96
PD	EN_L3_5_IT_1	DNMT3B	0.15	0.14	1.14	0.253	0.913
PD	EN_L3_5_IT_2	DNMT3B	0.34	0.17	1.97	0.0494	0.546
PD	EN_L3_5_IT_3	DNMT3B	0.10	0.14	0.70	0.481	0.913
PD	EN_L5_6_NP	DNMT3B	0.05	0.61	0.08	0.938	0.999
PD	EN_L6B	DNMT3B	0.87	0.50	1.72	0.0846	0.999
PD	EN_L6_CT	DNMT3B	0.25	0.43	0.58	0.561	0.998
PD	EN_L6_IT_1	DNMT3B	1.11	0.52	2.13	0.0329	1
PD	EN_L6_IT_2	DNMT3B	-0.12	0.26	-0.44	0.659	0.994
PD	IN_ADARB2	DNMT3B	0.07	0.13	0.53	0.597	0.972
PD	IN_LAMP5_LHX6	DNMT3B	0.10	0.16	0.62	0.533	1
PD	IN_LAMP5_RELN	DNMT3B	-0.06	0.12	-0.49	0.627	0.993
PD	IN_PVALB	DNMT3B	-0.12	0.10	-1.15	0.25	0.918
PD	IN_SST	DNMT3B	0.07	0.10	0.70	0.483	0.95
PD	IN_VIP	DNMT3B	0.01	0.09	0.06	0.954	0.996
PD	OPC	DNMT3B	0.08	0.13	0.59	0.555	0.973
PD	Oligo	DNMT3B	-0.16	0.11	-1.50	0.134	0.59
PD	Astro	DNPEP	0.02	0.07	0.23	0.819	0.978
PD	EN_L2_3_IT	DNPEP	0.09	0.08	1.14	0.254	0.755
PD	EN_L3_5_IT_1	DNPEP	0.10	0.15	0.68	0.494	0.959
PD	EN_L3_5_IT_2	DNPEP	0.02	0.10	0.24	0.81	0.975
PD	EN_L3_5_IT_3	DNPEP	0.22	0.11	2.01	0.0443	0.555
PD	EN_L5_6_NP	DNPEP	0.21	0.52	0.39	0.693	0.999
PD	EN_L6B	DNPEP	0.47	0.70	0.68	0.497	0.999
PD	EN_L6_CT	DNPEP	-0.62	0.38	-1.65	0.0999	0.998
PD	EN_L6_IT_1	DNPEP	0.17	0.20	0.86	0.39	1
PD	Endo	DNPEP	-0.59	0.41	-1.44	0.151	0.741
PD	IN_ADARB2	DNPEP	0.01	0.18	0.09	0.932	0.994
PD	IN_LAMP5_LHX6	DNPEP	-0.05	0.19	-0.28	0.78	1
PD	IN_LAMP5_RELN	DNPEP	0.05	0.14	0.38	0.708	0.994
PD	IN_PVALB	DNPEP	-0.03	0.10	-0.33	0.74	0.984
PD	IN_SST	DNPEP	0.02	0.12	0.18	0.86	0.989
PD	IN_VIP	DNPEP	-0.04	0.10	-0.42	0.674	0.952
PD	Micro	DNPEP	0.10	0.12	0.82	0.414	0.97
PD	OPC	DNPEP	0.17	0.10	1.68	0.0923	0.862
PD	Oligo	DNPEP	0.18	0.06	2.90	0.00373	0.187
PD	Astro	DNPH1	-0.02	0.11	-0.21	0.835	0.979
PD	EN_L2_3_IT	DNPH1	-0.13	0.11	-1.15	0.252	0.754
PD	EN_L3_5_IT_2	DNPH1	-0.15	0.16	-0.98	0.326	0.827
PD	EN_L3_5_IT_3	DNPH1	-0.11	0.15	-0.72	0.47	0.91
PD	IN_PVALB	DNPH1	-0.34	0.16	-2.05	0.0399	0.759
PD	IN_VIP	DNPH1	-0.20	0.15	-1.31	0.192	0.811
PD	OPC	DNPH1	0.14	0.13	1.12	0.263	0.927
PD	Oligo	DNPH1	-0.17	0.09	-1.87	0.0609	0.465
PD	Astro	DNTTIP1	0.01	0.07	0.14	0.89	0.986
PD	EN_L2_3_IT	DNTTIP1	-0.02	0.06	-0.30	0.761	0.951
PD	EN_L3_5_IT_1	DNTTIP1	-0.10	0.12	-0.80	0.423	0.955
PD	EN_L3_5_IT_2	DNTTIP1	-0.01	0.08	-0.16	0.876	0.984
PD	EN_L3_5_IT_3	DNTTIP1	0.00	0.11	0.00	1	1
PD	EN_L5_6_NP	DNTTIP1	0.16	0.18	0.93	0.354	0.999
PD	EN_L6B	DNTTIP1	0.01	0.18	0.05	0.96	0.999
PD	EN_L6_CT	DNTTIP1	-0.20	0.16	-1.29	0.198	0.998
PD	EN_L6_IT_1	DNTTIP1	0.15	0.14	1.10	0.271	1
PD	EN_L6_IT_2	DNTTIP1	0.19	0.19	1.03	0.302	0.992
PD	IN_ADARB2	DNTTIP1	-0.08	0.16	-0.47	0.642	0.972
PD	IN_LAMP5_LHX6	DNTTIP1	-0.12	0.19	-0.61	0.541	1
PD	IN_LAMP5_RELN	DNTTIP1	0.04	0.14	0.29	0.772	0.994
PD	IN_PVALB	DNTTIP1	0.13	0.09	1.48	0.138	0.859
PD	IN_SST	DNTTIP1	0.01	0.11	0.06	0.956	0.994
PD	IN_VIP	DNTTIP1	-0.02	0.09	-0.17	0.867	0.981
PD	Micro	DNTTIP1	-0.20	0.11	-1.81	0.0697	0.931
PD	OPC	DNTTIP1	0.03	0.10	0.29	0.77	0.991
PD	Oligo	DNTTIP1	-0.07	0.06	-1.16	0.244	0.711
PD	Astro	DNTTIP2	0.07	0.11	0.62	0.536	0.927
PD	EN_L2_3_IT	DNTTIP2	-0.03	0.06	-0.48	0.633	0.922
PD	EN_L3_5_IT_1	DNTTIP2	-0.08	0.11	-0.69	0.49	0.957
PD	EN_L3_5_IT_2	DNTTIP2	-0.10	0.09	-1.16	0.245	0.779
PD	EN_L3_5_IT_3	DNTTIP2	-0.07	0.09	-0.73	0.467	0.909
PD	EN_L5_6_NP	DNTTIP2	-0.50	0.50	-0.99	0.32	0.999
PD	EN_L6B	DNTTIP2	-0.11	0.20	-0.53	0.595	0.999
PD	EN_L6_CT	DNTTIP2	-0.09	0.17	-0.55	0.579	0.998
PD	EN_L6_IT_1	DNTTIP2	0.09	0.17	0.56	0.577	1
PD	EN_L6_IT_2	DNTTIP2	-0.10	0.24	-0.43	0.668	0.994
PD	IN_ADARB2	DNTTIP2	0.14	0.16	0.90	0.37	0.953
PD	IN_LAMP5_RELN	DNTTIP2	0.03	0.13	0.26	0.796	0.994
PD	IN_PVALB	DNTTIP2	0.03	0.09	0.34	0.737	0.984
PD	IN_SST	DNTTIP2	-0.01	0.13	-0.11	0.915	0.993
PD	IN_VIP	DNTTIP2	-0.02	0.10	-0.21	0.83	0.976
PD	Micro	DNTTIP2	0.10	0.14	0.74	0.462	0.97
PD	OPC	DNTTIP2	-0.03	0.12	-0.23	0.82	0.992
PD	Oligo	DNTTIP2	0.04	0.07	0.58	0.563	0.891
PD	Astro	DOC2A	0.19	0.11	1.78	0.0751	0.638
PD	EN_L2_3_IT	DOC2A	-0.15	0.08	-1.84	0.0662	0.564
PD	EN_L3_5_IT_1	DOC2A	0.03	0.09	0.29	0.768	0.984
PD	EN_L3_5_IT_2	DOC2A	-0.03	0.08	-0.33	0.738	0.964
PD	EN_L3_5_IT_3	DOC2A	0.03	0.09	0.28	0.777	0.975
PD	EN_L5_6_NP	DOC2A	-0.12	0.17	-0.66	0.507	0.999
PD	EN_L6B	DOC2A	-0.12	0.19	-0.62	0.533	0.999
PD	EN_L6_CT	DOC2A	-0.08	0.14	-0.62	0.538	0.998
PD	EN_L6_IT_1	DOC2A	0.00	0.12	0.03	0.976	1
PD	EN_L6_IT_2	DOC2A	-0.14	0.14	-0.93	0.351	0.992
PD	IN_ADARB2	DOC2A	-0.01	0.12	-0.07	0.944	0.996
PD	IN_LAMP5_LHX6	DOC2A	0.26	0.17	1.49	0.135	1
PD	IN_LAMP5_RELN	DOC2A	-0.11	0.14	-0.76	0.449	0.988
PD	IN_PVALB	DOC2A	-0.23	0.11	-2.14	0.0324	0.732
PD	IN_SST	DOC2A	-0.21	0.11	-1.89	0.0582	0.776
PD	IN_VIP	DOC2A	-0.02	0.09	-0.21	0.832	0.976
PD	Micro	DOC2A	0.08	0.18	0.42	0.675	0.983
PD	OPC	DOC2A	0.05	0.14	0.37	0.714	0.989
PD	Oligo	DOC2A	-0.07	0.13	-0.52	0.601	0.907
PD	Astro	DOC2B	-0.07	0.19	-0.36	0.722	0.964
PD	EN_L2_3_IT	DOC2B	-0.12	0.14	-0.86	0.389	0.827
PD	EN_L3_5_IT_1	DOC2B	-0.09	0.14	-0.64	0.519	0.96
PD	EN_L3_5_IT_2	DOC2B	-0.03	0.22	-0.11	0.91	0.988
PD	EN_L3_5_IT_3	DOC2B	-0.02	0.18	-0.11	0.911	0.99
PD	EN_L5_6_NP	DOC2B	-0.08	0.50	-0.17	0.867	0.999
PD	EN_L6B	DOC2B	0.05	0.26	0.19	0.848	0.999
PD	EN_L6_IT_1	DOC2B	-0.21	0.45	-0.47	0.637	1
PD	Endo	DOC2B	0.23	0.59	0.39	0.696	0.959
PD	IN_ADARB2	DOC2B	0.34	0.16	2.14	0.0325	0.881
PD	IN_PVALB	DOC2B	-0.24	0.14	-1.77	0.0769	0.812
PD	IN_SST	DOC2B	-0.22	0.18	-1.22	0.222	0.876
PD	IN_VIP	DOC2B	0.18	0.21	0.89	0.374	0.88
PD	OPC	DOC2B	-0.12	0.20	-0.59	0.558	0.974
PD	Astro	DOCK1	0.00	0.05	0.04	0.966	0.997
PD	EN_L2_3_IT	DOCK1	0.16	0.09	1.73	0.0828	0.592
PD	EN_L3_5_IT_1	DOCK1	-0.06	0.14	-0.43	0.666	0.977
PD	EN_L3_5_IT_2	DOCK1	-0.14	0.13	-1.03	0.304	0.816
PD	EN_L3_5_IT_3	DOCK1	-0.13	0.13	-1.02	0.306	0.85
PD	EN_L5_6_NP	DOCK1	-0.52	0.15	-3.58	0.000348	0.853
PD	EN_L6B	DOCK1	0.50	0.23	2.17	0.0301	0.999
PD	EN_L6_CT	DOCK1	-0.06	0.49	-0.11	0.909	0.998
PD	EN_L6_IT_1	DOCK1	0.03	0.20	0.13	0.894	1
PD	EN_L6_IT_2	DOCK1	0.42	0.23	1.80	0.0724	0.928
PD	Endo	DOCK1	0.03	0.09	0.28	0.776	0.975
PD	IN_ADARB2	DOCK1	0.01	0.15	0.03	0.973	0.996
PD	IN_LAMP5_RELN	DOCK1	0.08	0.16	0.51	0.612	0.993
PD	IN_PVALB	DOCK1	-0.10	0.11	-0.89	0.374	0.942
PD	IN_PVALB_CHC	DOCK1	-0.20	0.13	-1.53	0.126	0.779
PD	IN_SST	DOCK1	-0.05	0.13	-0.37	0.71	0.972
PD	IN_VIP	DOCK1	-0.19	0.10	-1.88	0.0601	0.687
PD	Micro	DOCK1	-0.02	0.21	-0.10	0.922	0.996
PD	OPC	DOCK1	0.03	0.04	0.64	0.523	0.968
PD	Oligo	DOCK1	0.11	0.06	1.77	0.0759	0.495
PD	PC	DOCK1	0.01	0.11	0.09	0.925	0.997
PD	PVM	DOCK1	0.42	0.23	1.78	0.075	0.649
PD	SMC	DOCK1	0.28	0.32	0.88	0.379	0.998
PD	VLMC	DOCK1	0.20	0.13	1.52	0.129	0.757
PD	Adaptive	DOCK10	-0.21	0.23	-0.92	0.356	0.874
PD	Astro	DOCK10	-0.01	0.10	-0.08	0.94	0.994
PD	EN_L2_3_IT	DOCK10	0.44	0.11	3.92	8.84e-05	0.178
PD	EN_L3_5_IT_1	DOCK10	-0.03	0.13	-0.21	0.831	0.99
PD	EN_L3_5_IT_2	DOCK10	0.09	0.12	0.77	0.442	0.879
PD	EN_L3_5_IT_3	DOCK10	0.04	0.11	0.40	0.686	0.955
PD	EN_L5_6_NP	DOCK10	0.17	0.17	0.98	0.325	0.999
PD	EN_L6B	DOCK10	-0.10	0.19	-0.50	0.619	0.999
PD	EN_L6_CT	DOCK10	-0.23	0.19	-1.18	0.239	0.998
PD	EN_L6_IT_1	DOCK10	0.01	0.17	0.06	0.951	1
PD	EN_L6_IT_2	DOCK10	0.27	0.25	1.11	0.266	0.992
PD	Endo	DOCK10	-0.33	0.32	-1.03	0.305	0.852
PD	IN_ADARB2	DOCK10	-0.05	0.05	-1.02	0.308	0.937
PD	IN_LAMP5_LHX6	DOCK10	0.03	0.08	0.43	0.669	1
PD	IN_LAMP5_RELN	DOCK10	-0.03	0.05	-0.47	0.64	0.993
PD	IN_PVALB	DOCK10	-0.03	0.08	-0.40	0.691	0.978
PD	IN_PVALB_CHC	DOCK10	-0.13	0.08	-1.59	0.112	0.774
PD	IN_SST	DOCK10	0.10	0.14	0.73	0.465	0.946
PD	IN_VIP	DOCK10	0.03	0.05	0.57	0.569	0.927
PD	Micro	DOCK10	-0.06	0.08	-0.80	0.421	0.97
PD	OPC	DOCK10	-0.02	0.05	-0.42	0.672	0.988
PD	Oligo	DOCK10	-0.05	0.05	-1.00	0.318	0.762
PD	PC	DOCK10	-0.29	0.19	-1.49	0.135	0.997
PD	PVM	DOCK10	-0.19	0.24	-0.81	0.419	0.897
PD	SMC	DOCK10	-0.69	0.52	-1.31	0.191	0.998
PD	VLMC	DOCK10	-0.45	0.23	-1.91	0.0567	0.677
PD	Adaptive	DOCK11	0.25	0.25	0.99	0.323	0.861
PD	Astro	DOCK11	0.19	0.11	1.68	0.0927	0.659
PD	EN_L2_3_IT	DOCK11	0.19	0.09	2.14	0.0325	0.489
PD	EN_L3_5_IT_1	DOCK11	-0.10	0.15	-0.64	0.522	0.96
PD	EN_L3_5_IT_2	DOCK11	-0.08	0.13	-0.59	0.553	0.915
PD	EN_L3_5_IT_3	DOCK11	-0.10	0.12	-0.82	0.415	0.892
PD	EN_L6B	DOCK11	0.17	0.20	0.89	0.373	0.999
PD	EN_L6_CT	DOCK11	-0.24	0.20	-1.21	0.227	0.998
PD	EN_L6_IT_1	DOCK11	0.21	0.18	1.17	0.243	1
PD	EN_L6_IT_2	DOCK11	0.08	0.17	0.46	0.644	0.993
PD	IN_ADARB2	DOCK11	-0.03	0.11	-0.27	0.787	0.985
PD	IN_LAMP5_LHX6	DOCK11	0.12	0.14	0.89	0.376	1
PD	IN_LAMP5_RELN	DOCK11	-0.26	0.14	-1.80	0.0715	0.871
PD	IN_PVALB	DOCK11	-0.04	0.06	-0.80	0.425	0.949
PD	IN_PVALB_CHC	DOCK11	-0.05	0.12	-0.42	0.675	0.977
PD	IN_SST	DOCK11	0.00	0.07	0.03	0.972	0.995
PD	IN_VIP	DOCK11	0.05	0.06	0.92	0.358	0.879
PD	Micro	DOCK11	0.08	0.07	1.08	0.278	0.955
PD	OPC	DOCK11	0.22	0.08	2.63	0.00843	0.73
PD	Oligo	DOCK11	0.20	0.08	2.63	0.00852	0.255
PD	PC	DOCK11	0.01	0.16	0.04	0.967	0.997
PD	PVM	DOCK11	0.31	0.16	1.91	0.0555	0.615
PD	VLMC	DOCK11	0.05	0.52	0.09	0.927	0.994
PD	Adaptive	DOCK2	-0.46	0.25	-1.84	0.066	0.573
PD	Astro	DOCK2	-0.07	0.15	-0.45	0.652	0.955
PD	EN_L2_3_IT	DOCK2	-0.23	0.12	-1.94	0.0526	0.534
PD	EN_L3_5_IT_1	DOCK2	0.45	0.20	2.29	0.0222	0.654
PD	EN_L3_5_IT_2	DOCK2	-0.01	0.17	-0.06	0.953	0.995
PD	EN_L3_5_IT_3	DOCK2	-0.04	0.16	-0.26	0.792	0.978
PD	EN_L6B	DOCK2	-0.21	0.50	-0.43	0.669	0.999
PD	EN_L6_IT_1	DOCK2	-0.23	0.17	-1.38	0.167	1
PD	EN_L6_IT_2	DOCK2	-0.32	0.34	-0.95	0.34	0.992
PD	IN_ADARB2	DOCK2	0.02	0.20	0.08	0.939	0.995
PD	IN_PVALB	DOCK2	0.14	0.14	0.98	0.325	0.932
PD	IN_SST	DOCK2	0.21	0.16	1.28	0.2	0.87
PD	IN_VIP	DOCK2	-0.35	0.14	-2.56	0.0105	0.526
PD	Micro	DOCK2	0.07	0.05	1.41	0.159	0.943
PD	OPC	DOCK2	-0.10	0.20	-0.51	0.612	0.979
PD	Oligo	DOCK2	-0.13	0.13	-0.97	0.331	0.773
PD	PVM	DOCK2	-0.05	0.13	-0.40	0.691	0.95
PD	Astro	DOCK3	0.05	0.04	1.09	0.277	0.83
PD	EN_L2_3_IT	DOCK3	0.03	0.04	0.74	0.458	0.862
PD	EN_L3_5_IT_1	DOCK3	0.00	0.04	0.09	0.932	0.995
PD	EN_L3_5_IT_2	DOCK3	-0.04	0.04	-1.05	0.294	0.81
PD	EN_L3_5_IT_3	DOCK3	-0.03	0.04	-0.62	0.532	0.929
PD	EN_L5_6_NP	DOCK3	0.01	0.04	0.20	0.842	0.999
PD	EN_L6B	DOCK3	0.02	0.06	0.34	0.73	0.999
PD	EN_L6_CT	DOCK3	0.00	0.04	0.01	0.993	1
PD	EN_L6_IT_1	DOCK3	0.01	0.06	0.21	0.835	1
PD	EN_L6_IT_2	DOCK3	-0.02	0.06	-0.41	0.68	0.994
PD	Endo	DOCK3	-0.08	0.21	-0.40	0.69	0.958
PD	IN_ADARB2	DOCK3	0.02	0.04	0.41	0.68	0.975
PD	IN_LAMP5_LHX6	DOCK3	0.08	0.05	1.63	0.102	1
PD	IN_LAMP5_RELN	DOCK3	0.01	0.04	0.22	0.826	0.996
PD	IN_PVALB	DOCK3	0.05	0.04	1.27	0.203	0.907
PD	IN_PVALB_CHC	DOCK3	0.05	0.05	1.15	0.25	0.858
PD	IN_SST	DOCK3	0.04	0.04	0.89	0.374	0.929
PD	IN_VIP	DOCK3	0.02	0.03	0.66	0.507	0.911
PD	Micro	DOCK3	0.17	0.12	1.44	0.15	0.943
PD	OPC	DOCK3	-0.00	0.03	-0.05	0.963	0.998
PD	Oligo	DOCK3	-0.09	0.05	-1.60	0.109	0.549
PD	PC	DOCK3	0.17	0.20	0.84	0.4	0.997
PD	PVM	DOCK3	0.45	0.31	1.45	0.148	0.738
PD	SMC	DOCK3	0.14	0.45	0.31	0.753	0.998
PD	VLMC	DOCK3	-0.04	0.20	-0.21	0.834	0.984
PD	Astro	DOCK4	-0.01	0.06	-0.13	0.895	0.986
PD	EN_L2_3_IT	DOCK4	0.07	0.07	0.91	0.362	0.812
PD	EN_L3_5_IT_1	DOCK4	0.05	0.07	0.71	0.475	0.955
PD	EN_L3_5_IT_2	DOCK4	0.06	0.06	1.10	0.272	0.797
PD	EN_L3_5_IT_3	DOCK4	0.03	0.06	0.48	0.634	0.944
PD	EN_L5_6_NP	DOCK4	0.03	0.05	0.71	0.477	0.999
PD	EN_L6B	DOCK4	-0.00	0.09	-0.02	0.983	0.999
PD	EN_L6_CT	DOCK4	-0.08	0.06	-1.37	0.17	0.998
PD	EN_L6_IT_1	DOCK4	-0.05	0.11	-0.44	0.657	1
PD	EN_L6_IT_2	DOCK4	0.12	0.11	1.13	0.257	0.992
PD	Endo	DOCK4	0.02	0.18	0.12	0.906	0.993
PD	IN_ADARB2	DOCK4	0.12	0.06	2.09	0.0367	0.881
PD	IN_LAMP5_LHX6	DOCK4	-0.04	0.12	-0.33	0.74	1
PD	IN_LAMP5_RELN	DOCK4	-0.07	0.07	-1.00	0.318	0.973
PD	IN_PVALB	DOCK4	0.11	0.06	1.94	0.0522	0.771
PD	IN_PVALB_CHC	DOCK4	-0.08	0.09	-0.95	0.341	0.901
PD	IN_SST	DOCK4	0.10	0.07	1.36	0.174	0.87
PD	IN_VIP	DOCK4	0.14	0.05	3.05	0.0023	0.443
PD	Micro	DOCK4	-0.08	0.08	-1.04	0.297	0.958
PD	OPC	DOCK4	0.01	0.05	0.13	0.899	0.996
PD	Oligo	DOCK4	0.01	0.05	0.16	0.87	0.976
PD	PC	DOCK4	0.03	0.17	0.19	0.852	0.997
PD	PVM	DOCK4	0.29	0.19	1.56	0.118	0.697
PD	SMC	DOCK4	-0.11	0.51	-0.21	0.835	0.998
PD	VLMC	DOCK4	0.20	0.26	0.78	0.433	0.912
PD	Adaptive	DOCK5	0.31	0.53	0.59	0.558	0.955
PD	Astro	DOCK5	-0.02	0.09	-0.18	0.86	0.981
PD	EN_L2_3_IT	DOCK5	0.17	0.10	1.66	0.0973	0.614
PD	EN_L3_5_IT_1	DOCK5	0.25	0.16	1.58	0.114	0.832
PD	EN_L3_5_IT_2	DOCK5	0.34	0.13	2.55	0.0109	0.364
PD	EN_L3_5_IT_3	DOCK5	0.23	0.13	1.82	0.0695	0.634
PD	EN_L5_6_NP	DOCK5	0.14	0.54	0.25	0.802	0.999
PD	EN_L6B	DOCK5	0.49	0.23	2.12	0.0343	0.999
PD	EN_L6_CT	DOCK5	0.21	0.18	1.15	0.251	0.998
PD	EN_L6_IT_1	DOCK5	0.13	0.18	0.73	0.463	1
PD	EN_L6_IT_2	DOCK5	-0.10	0.50	-0.19	0.848	0.997
PD	Endo	DOCK5	0.38	0.38	1.00	0.318	0.86
PD	IN_ADARB2	DOCK5	0.29	0.16	1.82	0.0688	0.881
PD	IN_LAMP5_LHX6	DOCK5	0.14	0.21	0.67	0.502	1
PD	IN_LAMP5_RELN	DOCK5	-0.05	0.24	-0.21	0.832	0.996
PD	IN_PVALB	DOCK5	0.11	0.13	0.85	0.397	0.945
PD	IN_PVALB_CHC	DOCK5	0.72	0.50	1.45	0.148	0.793
PD	IN_SST	DOCK5	0.22	0.14	1.54	0.124	0.841
PD	IN_VIP	DOCK5	0.13	0.13	0.96	0.339	0.871
PD	Micro	DOCK5	0.24	0.19	1.28	0.199	0.949
PD	OPC	DOCK5	0.10	0.19	0.54	0.592	0.977
PD	Oligo	DOCK5	0.03	0.05	0.53	0.596	0.906
PD	PC	DOCK5	-0.19	0.16	-1.19	0.233	0.997
PD	PVM	DOCK5	0.32	0.22	1.45	0.146	0.735
PD	SMC	DOCK5	-0.50	0.42	-1.18	0.236	0.998
PD	VLMC	DOCK5	-0.28	0.20	-1.41	0.157	0.774
PD	Astro	DOCK6	0.12	0.09	1.42	0.156	0.739
PD	EN_L2_3_IT	DOCK6	-0.28	0.13	-2.22	0.0264	0.458
PD	EN_L3_5_IT_1	DOCK6	-0.19	0.14	-1.34	0.18	0.88
PD	EN_L3_5_IT_2	DOCK6	-0.01	0.13	-0.09	0.931	0.991
PD	EN_L3_5_IT_3	DOCK6	-0.36	0.13	-2.78	0.00541	0.309
PD	EN_L5_6_NP	DOCK6	-1.47	0.51	-2.86	0.0042	0.999
PD	EN_L6B	DOCK6	-0.94	0.46	-2.03	0.0424	0.999
PD	EN_L6_IT_1	DOCK6	-0.05	0.20	-0.23	0.814	1
PD	Endo	DOCK6	-0.02	0.13	-0.14	0.891	0.993
PD	IN_ADARB2	DOCK6	-0.12	0.17	-0.73	0.465	0.966
PD	IN_LAMP5_LHX6	DOCK6	-0.36	0.17	-2.08	0.0375	1
PD	IN_LAMP5_RELN	DOCK6	-0.38	0.14	-2.78	0.00547	0.715
PD	IN_PVALB	DOCK6	-0.11	0.14	-0.79	0.428	0.949
PD	IN_SST	DOCK6	-0.39	0.17	-2.27	0.0233	0.666
PD	IN_VIP	DOCK6	-0.21	0.15	-1.41	0.159	0.788
PD	Micro	DOCK6	-0.13	0.18	-0.77	0.442	0.97
PD	OPC	DOCK6	-0.11	0.10	-1.04	0.297	0.932
PD	Oligo	DOCK6	-0.06	0.11	-0.56	0.578	0.898
PD	PC	DOCK6	0.03	0.14	0.18	0.857	0.997
PD	VLMC	DOCK6	-0.11	0.20	-0.53	0.598	0.958
PD	Astro	DOCK7	-0.02	0.06	-0.29	0.775	0.973
PD	EN_L2_3_IT	DOCK7	0.03	0.04	0.88	0.381	0.823
PD	EN_L3_5_IT_1	DOCK7	0.03	0.07	0.44	0.66	0.977
PD	EN_L3_5_IT_2	DOCK7	-0.04	0.05	-0.71	0.479	0.891
PD	EN_L3_5_IT_3	DOCK7	0.02	0.05	0.46	0.648	0.948
PD	EN_L5_6_NP	DOCK7	0.02	0.07	0.25	0.802	0.999
PD	EN_L6B	DOCK7	0.09	0.09	1.00	0.32	0.999
PD	EN_L6_CT	DOCK7	0.08	0.07	1.06	0.287	0.998
PD	EN_L6_IT_1	DOCK7	0.09	0.08	1.13	0.257	1
PD	EN_L6_IT_2	DOCK7	0.09	0.09	0.96	0.335	0.992
PD	Endo	DOCK7	-0.37	0.15	-2.55	0.0107	0.356
PD	IN_ADARB2	DOCK7	0.07	0.06	1.13	0.258	0.92
PD	IN_LAMP5_LHX6	DOCK7	0.05	0.07	0.68	0.494	1
PD	IN_LAMP5_RELN	DOCK7	0.10	0.06	1.72	0.085	0.888
PD	IN_PVALB	DOCK7	0.01	0.05	0.21	0.83	0.989
PD	IN_PVALB_CHC	DOCK7	0.11	0.08	1.45	0.147	0.791
PD	IN_SST	DOCK7	0.06	0.05	1.21	0.225	0.876
PD	IN_VIP	DOCK7	0.08	0.04	1.93	0.0542	0.683
PD	Micro	DOCK7	0.06	0.08	0.78	0.433	0.97
PD	OPC	DOCK7	0.06	0.09	0.68	0.495	0.967
PD	Oligo	DOCK7	0.17	0.08	2.21	0.0273	0.378
PD	PC	DOCK7	-0.20	0.17	-1.12	0.261	0.997
PD	PVM	DOCK7	0.03	0.19	0.16	0.875	0.976
PD	SMC	DOCK7	0.14	0.51	0.28	0.78	0.998
PD	VLMC	DOCK7	-0.07	0.18	-0.38	0.705	0.969
PD	Adaptive	DOCK8	-0.46	0.29	-1.60	0.109	0.644
PD	Astro	DOCK8	-0.06	0.13	-0.49	0.627	0.946
PD	EN_L2_3_IT	DOCK8	-0.20	0.12	-1.69	0.092	0.604
PD	EN_L3_5_IT_2	DOCK8	-0.27	0.16	-1.68	0.0934	0.639
PD	EN_L3_5_IT_3	DOCK8	-0.20	0.23	-0.84	0.399	0.885
PD	IN_ADARB2	DOCK8	0.61	0.73	0.84	0.402	0.954
PD	IN_PVALB	DOCK8	-0.28	0.18	-1.57	0.117	0.839
PD	IN_VIP	DOCK8	0.08	0.17	0.48	0.634	0.94
PD	Micro	DOCK8	-0.11	0.10	-1.13	0.258	0.952
PD	OPC	DOCK8	-0.04	0.15	-0.26	0.795	0.992
PD	Oligo	DOCK8	-0.15	0.10	-1.45	0.146	0.607
PD	PVM	DOCK8	-0.17	0.20	-0.85	0.396	0.885
PD	Adaptive	DOCK9	-0.34	0.35	-0.98	0.329	0.862
PD	Astro	DOCK9	0.15	0.07	2.15	0.0313	0.533
PD	EN_L2_3_IT	DOCK9	0.04	0.05	0.72	0.473	0.867
PD	EN_L3_5_IT_1	DOCK9	-0.00	0.06	-0.08	0.937	0.995
PD	EN_L3_5_IT_2	DOCK9	0.03	0.06	0.54	0.591	0.928
PD	EN_L3_5_IT_3	DOCK9	0.03	0.06	0.48	0.632	0.944
PD	EN_L5_6_NP	DOCK9	-0.02	0.10	-0.16	0.87	0.999
PD	EN_L6B	DOCK9	-0.01	0.09	-0.12	0.903	0.999
PD	EN_L6_CT	DOCK9	0.04	0.10	0.45	0.656	0.998
PD	EN_L6_IT_1	DOCK9	-0.02	0.08	-0.23	0.821	1
PD	EN_L6_IT_2	DOCK9	-0.01	0.09	-0.11	0.911	0.999
PD	Endo	DOCK9	0.16	0.10	1.52	0.129	0.721
PD	IN_ADARB2	DOCK9	0.08	0.06	1.40	0.162	0.901
PD	IN_LAMP5_LHX6	DOCK9	0.06	0.06	0.96	0.337	1
PD	IN_LAMP5_RELN	DOCK9	0.04	0.05	0.73	0.464	0.988
PD	IN_PVALB	DOCK9	0.10	0.05	1.93	0.0537	0.772
PD	IN_PVALB_CHC	DOCK9	0.23	0.07	3.17	0.00151	0.197
PD	IN_SST	DOCK9	0.15	0.06	2.52	0.0119	0.617
PD	IN_VIP	DOCK9	0.07	0.05	1.44	0.151	0.777
PD	Micro	DOCK9	0.03	0.14	0.23	0.819	0.989
PD	OPC	DOCK9	0.10	0.08	1.24	0.216	0.92
PD	Oligo	DOCK9	0.01	0.06	0.16	0.871	0.976
PD	PC	DOCK9	-0.41	0.17	-2.39	0.017	0.997
PD	SMC	DOCK9	-0.61	0.36	-1.69	0.0908	0.998
PD	VLMC	DOCK9	0.15	0.18	0.83	0.405	0.91
PD	Astro	DOHH	0.12	0.13	0.90	0.368	0.878
PD	EN_L2_3_IT	DOHH	0.02	0.09	0.18	0.861	0.971
PD	EN_L3_5_IT_2	DOHH	0.04	0.12	0.29	0.769	0.968
PD	EN_L3_5_IT_3	DOHH	0.04	0.12	0.32	0.752	0.971
PD	EN_L6_IT_1	DOHH	0.36	0.41	0.87	0.382	1
PD	IN_PVALB	DOHH	-0.13	0.13	-0.98	0.325	0.932
PD	IN_SST	DOHH	-0.09	0.15	-0.62	0.533	0.953
PD	IN_VIP	DOHH	-0.05	0.15	-0.33	0.739	0.964
PD	Oligo	DOHH	0.15	0.09	1.72	0.0848	0.51
PD	Astro	DOK1	-0.07	0.14	-0.47	0.638	0.95
PD	Micro	DOK1	-0.07	0.13	-0.53	0.599	0.977
PD	OPC	DOK1	-0.07	0.16	-0.44	0.661	0.988
PD	Oligo	DOK1	-0.01	0.15	-0.06	0.952	0.989
PD	EN_L2_3_IT	DOK3	-0.03	0.15	-0.22	0.826	0.965
PD	EN_L3_5_IT_2	DOK3	-0.54	0.38	-1.42	0.155	0.72
PD	EN_L3_5_IT_3	DOK3	-0.08	0.18	-0.43	0.668	0.952
PD	IN_PVALB	DOK3	0.01	0.19	0.07	0.942	0.997
PD	Micro	DOK3	0.09	0.14	0.65	0.512	0.97
PD	Oligo	DOK3	0.08	0.16	0.50	0.616	0.908
PD	Astro	DOK4	0.11	0.38	0.28	0.778	0.973
PD	EN_L2_3_IT	DOK4	-0.01	0.09	-0.12	0.908	0.983
PD	EN_L3_5_IT_1	DOK4	-0.08	0.16	-0.48	0.634	0.976
PD	EN_L3_5_IT_2	DOK4	0.06	0.11	0.54	0.587	0.927
PD	EN_L3_5_IT_3	DOK4	0.06	0.12	0.48	0.629	0.944
PD	EN_L5_6_NP	DOK4	-0.19	0.46	-0.41	0.685	0.999
PD	EN_L6B	DOK4	0.64	0.49	1.30	0.192	0.999
PD	EN_L6_CT	DOK4	0.88	0.59	1.50	0.134	0.998
PD	EN_L6_IT_1	DOK4	0.30	0.41	0.73	0.466	1
PD	IN_ADARB2	DOK4	0.01	0.16	0.08	0.936	0.995
PD	IN_LAMP5_RELN	DOK4	0.06	0.16	0.39	0.694	0.994
PD	IN_PVALB	DOK4	-0.08	0.12	-0.69	0.492	0.957
PD	IN_SST	DOK4	0.16	0.12	1.33	0.185	0.87
PD	IN_VIP	DOK4	0.07	0.10	0.73	0.468	0.903
PD	Oligo	DOK4	0.34	0.15	2.28	0.0228	0.357
PD	Astro	DOK5	-0.04	0.10	-0.36	0.715	0.963
PD	EN_L2_3_IT	DOK5	0.01	0.07	0.17	0.866	0.973
PD	EN_L3_5_IT_1	DOK5	-0.01	0.09	-0.12	0.905	0.992
PD	EN_L3_5_IT_2	DOK5	-0.08	0.09	-0.84	0.403	0.868
PD	EN_L3_5_IT_3	DOK5	-0.42	0.15	-2.79	0.00526	0.307
PD	EN_L5_6_NP	DOK5	-0.19	0.14	-1.34	0.182	0.999
PD	EN_L6B	DOK5	-0.08	0.21	-0.39	0.698	0.999
PD	EN_L6_CT	DOK5	0.23	0.22	1.07	0.283	0.998
PD	EN_L6_IT_1	DOK5	0.08	0.20	0.43	0.669	1
PD	EN_L6_IT_2	DOK5	-0.03	0.20	-0.15	0.881	0.997
PD	IN_ADARB2	DOK5	-0.18	0.12	-1.55	0.12	0.888
PD	IN_LAMP5_LHX6	DOK5	-0.01	0.11	-0.07	0.945	1
PD	IN_LAMP5_RELN	DOK5	-0.11	0.07	-1.51	0.131	0.946
PD	IN_PVALB	DOK5	-0.10	0.09	-1.10	0.27	0.919
PD	IN_PVALB_CHC	DOK5	-0.09	0.07	-1.22	0.224	0.855
PD	IN_SST	DOK5	-0.37	0.13	-2.76	0.00576	0.577
PD	IN_VIP	DOK5	-0.21	0.11	-1.98	0.0476	0.683
PD	Micro	DOK5	0.13	0.19	0.70	0.486	0.97
PD	OPC	DOK5	-0.08	0.10	-0.81	0.418	0.957
PD	Oligo	DOK5	0.04	0.12	0.31	0.754	0.948
PD	Astro	DOK6	-0.11	0.13	-0.85	0.394	0.884
PD	EN_L2_3_IT	DOK6	-0.01	0.09	-0.14	0.89	0.979
PD	EN_L3_5_IT_1	DOK6	-0.31	0.12	-2.57	0.0101	0.528
PD	EN_L3_5_IT_2	DOK6	-0.29	0.09	-3.29	0.001	0.133
PD	EN_L3_5_IT_3	DOK6	-0.09	0.08	-1.12	0.261	0.823
PD	EN_L5_6_NP	DOK6	-0.30	0.21	-1.44	0.149	0.999
PD	EN_L6B	DOK6	-0.16	0.10	-1.67	0.0942	0.999
PD	EN_L6_CT	DOK6	-0.06	0.07	-0.75	0.454	0.998
PD	EN_L6_IT_1	DOK6	-0.18	0.10	-1.81	0.0706	1
PD	EN_L6_IT_2	DOK6	0.14	0.21	0.68	0.499	0.992
PD	IN_ADARB2	DOK6	0.11	0.08	1.40	0.161	0.901
PD	IN_LAMP5_LHX6	DOK6	0.13	0.08	1.59	0.111	1
PD	IN_LAMP5_RELN	DOK6	0.15	0.07	2.27	0.0229	0.748
PD	IN_PVALB	DOK6	0.14	0.06	2.16	0.0305	0.721
PD	IN_PVALB_CHC	DOK6	-0.10	0.09	-1.07	0.283	0.872
PD	IN_SST	DOK6	-0.06	0.08	-0.85	0.398	0.93
PD	IN_VIP	DOK6	0.11	0.05	1.95	0.0509	0.683
PD	Micro	DOK6	-0.34	0.16	-2.09	0.0369	0.924
PD	OPC	DOK6	-0.03	0.06	-0.52	0.605	0.979
PD	Oligo	DOK6	-0.34	0.12	-2.85	0.00439	0.199
PD	PC	DOK6	-0.52	0.22	-2.40	0.0164	0.997
PD	SMC	DOK6	-0.40	0.96	-0.42	0.674	0.998
PD	Astro	DOK7	0.31	0.19	1.60	0.11	0.681
PD	EN_L2_3_IT	DOK7	-0.20	0.23	-0.89	0.371	0.818
PD	EN_L3_5_IT_2	DOK7	-0.18	0.23	-0.79	0.432	0.875
PD	EN_L3_5_IT_3	DOK7	-0.15	0.26	-0.60	0.549	0.93
PD	EN_L5_6_NP	DOK7	0.20	0.64	0.31	0.754	0.999
PD	IN_PVALB	DOK7	-0.07	0.18	-0.38	0.704	0.982
PD	IN_VIP	DOK7	0.04	0.18	0.25	0.806	0.973
PD	Astro	DOLK	0.07	0.12	0.60	0.546	0.931
PD	EN_L2_3_IT	DOLK	-0.02	0.17	-0.09	0.925	0.987
PD	Oligo	DOLK	0.07	0.14	0.51	0.609	0.908
PD	Astro	DOLPP1	-0.04	0.12	-0.28	0.778	0.973
PD	EN_L2_3_IT	DOLPP1	0.09	0.12	0.76	0.447	0.856
PD	EN_L3_5_IT_2	DOLPP1	0.09	0.13	0.68	0.498	0.895
PD	EN_L3_5_IT_3	DOLPP1	0.31	0.17	1.81	0.0696	0.634
PD	IN_PVALB	DOLPP1	0.46	0.35	1.31	0.191	0.895
PD	IN_VIP	DOLPP1	-0.05	0.14	-0.38	0.702	0.957
PD	OPC	DOLPP1	0.08	0.15	0.55	0.585	0.977
PD	Oligo	DOLPP1	0.03	0.09	0.31	0.755	0.948
PD	Astro	DONSON	-0.10	0.09	-1.03	0.305	0.845
PD	EN_L2_3_IT	DONSON	-0.01	0.09	-0.16	0.872	0.973
PD	EN_L3_5_IT_1	DONSON	0.10	0.12	0.89	0.371	0.95
PD	EN_L3_5_IT_2	DONSON	0.07	0.10	0.72	0.474	0.891
PD	EN_L3_5_IT_3	DONSON	-0.04	0.11	-0.41	0.684	0.955
PD	EN_L5_6_NP	DONSON	0.06	0.17	0.35	0.724	0.999
PD	EN_L6B	DONSON	-0.11	0.19	-0.59	0.556	0.999
PD	EN_L6_CT	DONSON	0.05	0.17	0.28	0.778	0.998
PD	EN_L6_IT_1	DONSON	0.01	0.16	0.08	0.935	1
PD	EN_L6_IT_2	DONSON	-0.25	0.20	-1.29	0.197	0.992
PD	Endo	DONSON	-0.79	0.40	-1.98	0.0474	0.567
PD	IN_ADARB2	DONSON	-0.09	0.13	-0.73	0.463	0.966
PD	IN_LAMP5_LHX6	DONSON	-0.19	0.16	-1.23	0.22	1
PD	IN_LAMP5_RELN	DONSON	-0.01	0.12	-0.08	0.94	0.998
PD	IN_PVALB	DONSON	0.03	0.10	0.32	0.745	0.984
PD	IN_PVALB_CHC	DONSON	0.12	0.15	0.79	0.431	0.932
PD	IN_SST	DONSON	0.05	0.12	0.43	0.667	0.968
PD	IN_VIP	DONSON	-0.06	0.09	-0.69	0.488	0.905
PD	Micro	DONSON	-0.12	0.15	-0.81	0.419	0.97
PD	OPC	DONSON	-0.03	0.12	-0.23	0.821	0.992
PD	Oligo	DONSON	-0.12	0.07	-1.76	0.079	0.5
PD	PC	DONSON	-0.40	0.61	-0.67	0.504	0.997
PD	Adaptive	DOP1A	-0.22	0.35	-0.63	0.531	0.955
PD	Astro	DOP1A	-0.03	0.05	-0.55	0.585	0.939
PD	EN_L2_3_IT	DOP1A	0.04	0.03	1.25	0.212	0.728
PD	EN_L3_5_IT_1	DOP1A	0.02	0.05	0.38	0.705	0.979
PD	EN_L3_5_IT_2	DOP1A	0.04	0.05	0.81	0.416	0.87
PD	EN_L3_5_IT_3	DOP1A	0.00	0.05	0.04	0.971	0.998
PD	EN_L5_6_NP	DOP1A	0.02	0.06	0.37	0.711	0.999
PD	EN_L6B	DOP1A	0.04	0.08	0.53	0.595	0.999
PD	EN_L6_CT	DOP1A	-0.00	0.06	-0.07	0.947	0.998
PD	EN_L6_IT_1	DOP1A	0.03	0.07	0.50	0.62	1
PD	EN_L6_IT_2	DOP1A	0.01	0.08	0.09	0.925	0.999
PD	Endo	DOP1A	-0.46	0.16	-2.83	0.00471	0.295
PD	IN_ADARB2	DOP1A	-0.01	0.05	-0.18	0.857	0.989
PD	IN_LAMP5_LHX6	DOP1A	0.06	0.06	0.86	0.39	1
PD	IN_LAMP5_RELN	DOP1A	0.07	0.06	1.18	0.238	0.969
PD	IN_PVALB	DOP1A	0.04	0.04	0.92	0.358	0.937
PD	IN_PVALB_CHC	DOP1A	-0.02	0.06	-0.41	0.682	0.977
PD	IN_SST	DOP1A	0.13	0.05	2.62	0.00875	0.617
PD	IN_VIP	DOP1A	0.03	0.04	0.73	0.464	0.903
PD	Micro	DOP1A	-0.02	0.06	-0.40	0.692	0.983
PD	OPC	DOP1A	-0.02	0.04	-0.44	0.663	0.988
PD	Oligo	DOP1A	-0.04	0.05	-0.83	0.406	0.817
PD	PC	DOP1A	0.14	0.16	0.90	0.37	0.997
PD	PVM	DOP1A	-0.08	0.19	-0.40	0.691	0.95
PD	SMC	DOP1A	-0.11	0.99	-0.11	0.909	0.998
PD	VLMC	DOP1A	-0.09	0.19	-0.47	0.636	0.963
PD	Astro	DOP1B	-0.05	0.06	-0.75	0.451	0.904
PD	EN_L2_3_IT	DOP1B	-0.03	0.05	-0.61	0.541	0.892
PD	EN_L3_5_IT_1	DOP1B	-0.01	0.07	-0.15	0.882	0.992
PD	EN_L3_5_IT_2	DOP1B	0.01	0.06	0.18	0.861	0.983
PD	EN_L3_5_IT_3	DOP1B	-0.06	0.07	-0.88	0.381	0.877
PD	EN_L5_6_NP	DOP1B	0.00	0.10	0.04	0.964	0.999
PD	EN_L6B	DOP1B	-0.08	0.11	-0.68	0.494	0.999
PD	EN_L6_CT	DOP1B	0.07	0.08	0.86	0.391	0.998
PD	EN_L6_IT_1	DOP1B	-0.17	0.09	-1.90	0.0578	1
PD	EN_L6_IT_2	DOP1B	0.03	0.13	0.26	0.797	0.997
PD	Endo	DOP1B	0.43	0.29	1.49	0.136	0.728
PD	IN_ADARB2	DOP1B	0.07	0.10	0.68	0.494	0.967
PD	IN_LAMP5_LHX6	DOP1B	-0.07	0.11	-0.61	0.545	1
PD	IN_LAMP5_RELN	DOP1B	-0.07	0.10	-0.69	0.493	0.989
PD	IN_PVALB	DOP1B	-0.10	0.06	-1.62	0.105	0.827
PD	IN_PVALB_CHC	DOP1B	0.01	0.09	0.15	0.88	0.992
PD	IN_SST	DOP1B	-0.06	0.08	-0.81	0.415	0.931
PD	IN_VIP	DOP1B	-0.03	0.06	-0.46	0.643	0.943
PD	Micro	DOP1B	-0.13	0.10	-1.37	0.171	0.944
PD	OPC	DOP1B	-0.07	0.07	-0.96	0.335	0.946
PD	Oligo	DOP1B	-0.07	0.07	-0.89	0.376	0.803
PD	PC	DOP1B	-0.27	0.41	-0.66	0.508	0.997
PD	PVM	DOP1B	0.05	0.25	0.20	0.845	0.974
PD	Astro	DOT1L	0.11	0.10	1.13	0.257	0.823
PD	EN_L2_3_IT	DOT1L	-0.01	0.07	-0.11	0.916	0.985
PD	EN_L3_5_IT_1	DOT1L	-0.30	0.13	-2.29	0.0219	0.654
PD	EN_L3_5_IT_2	DOT1L	-0.00	0.10	-0.00	0.996	0.999
PD	EN_L3_5_IT_3	DOT1L	-0.06	0.10	-0.58	0.562	0.934
PD	EN_L5_6_NP	DOT1L	-0.07	0.18	-0.40	0.686	0.999
PD	EN_L6B	DOT1L	0.10	0.20	0.49	0.628	0.999
PD	EN_L6_CT	DOT1L	-0.11	0.15	-0.74	0.46	0.998
PD	EN_L6_IT_1	DOT1L	0.02	0.14	0.13	0.894	1
PD	EN_L6_IT_2	DOT1L	-0.08	0.20	-0.43	0.666	0.994
PD	Endo	DOT1L	0.13	0.50	0.25	0.799	0.979
PD	IN_ADARB2	DOT1L	0.19	0.14	1.34	0.179	0.901
PD	IN_LAMP5_LHX6	DOT1L	0.15	0.16	0.92	0.36	1
PD	IN_LAMP5_RELN	DOT1L	0.16	0.13	1.23	0.218	0.962
PD	IN_PVALB	DOT1L	0.02	0.11	0.17	0.861	0.991
PD	IN_PVALB_CHC	DOT1L	-0.25	0.16	-1.59	0.112	0.774
PD	IN_SST	DOT1L	0.01	0.13	0.07	0.944	0.994
PD	IN_VIP	DOT1L	0.17	0.10	1.72	0.0847	0.719
PD	Micro	DOT1L	0.24	0.12	1.96	0.0502	0.924
PD	OPC	DOT1L	0.03	0.09	0.34	0.731	0.991
PD	Oligo	DOT1L	0.11	0.06	1.79	0.0739	0.493
PD	Astro	DPAGT1	-0.03	0.10	-0.26	0.794	0.976
PD	EN_L2_3_IT	DPAGT1	-0.08	0.09	-0.99	0.323	0.792
PD	EN_L3_5_IT_1	DPAGT1	-0.07	0.17	-0.40	0.687	0.979
PD	EN_L3_5_IT_2	DPAGT1	-0.07	0.12	-0.59	0.553	0.915
PD	EN_L3_5_IT_3	DPAGT1	-0.06	0.13	-0.48	0.633	0.944
PD	EN_L6_IT_1	DPAGT1	0.34	0.38	0.90	0.37	1
PD	IN_PVALB	DPAGT1	-0.15	0.14	-1.07	0.284	0.924
PD	IN_VIP	DPAGT1	-0.04	0.14	-0.32	0.746	0.964
PD	Micro	DPAGT1	0.49	0.17	2.87	0.00409	0.849
PD	OPC	DPAGT1	-0.04	0.14	-0.32	0.752	0.991
PD	Oligo	DPAGT1	0.05	0.08	0.62	0.534	0.877
PD	Astro	DPCD	0.01	0.08	0.09	0.925	0.992
PD	EN_L2_3_IT	DPCD	-0.16	0.07	-2.37	0.0178	0.414
PD	EN_L3_5_IT_1	DPCD	-0.13	0.12	-1.12	0.265	0.921
PD	EN_L3_5_IT_2	DPCD	-0.13	0.08	-1.53	0.125	0.691
PD	EN_L3_5_IT_3	DPCD	-0.11	0.09	-1.16	0.245	0.811
PD	EN_L5_6_NP	DPCD	-0.08	0.15	-0.54	0.586	0.999
PD	EN_L6B	DPCD	-0.19	0.19	-1.02	0.306	0.999
PD	EN_L6_CT	DPCD	0.14	0.14	1.00	0.319	0.998
PD	EN_L6_IT_1	DPCD	-0.03	0.15	-0.16	0.87	1
PD	EN_L6_IT_2	DPCD	-0.20	0.20	-1.00	0.318	0.992
PD	IN_ADARB2	DPCD	0.02	0.13	0.17	0.868	0.99
PD	IN_LAMP5_LHX6	DPCD	-0.26	0.17	-1.52	0.13	1
PD	IN_LAMP5_RELN	DPCD	-0.20	0.14	-1.49	0.137	0.946
PD	IN_PVALB	DPCD	-0.01	0.09	-0.10	0.923	0.995
PD	IN_PVALB_CHC	DPCD	-0.10	0.43	-0.23	0.821	0.987
PD	IN_SST	DPCD	0.06	0.13	0.44	0.658	0.966
PD	IN_VIP	DPCD	-0.07	0.11	-0.68	0.498	0.908
PD	Micro	DPCD	0.09	0.18	0.52	0.603	0.977
PD	OPC	DPCD	-0.20	0.13	-1.57	0.116	0.881
PD	Oligo	DPCD	-0.14	0.10	-1.30	0.193	0.662
PD	EN_L2_3_IT	DPEP1	-0.28	0.47	-0.59	0.558	0.899
PD	Astro	DPEP2	-0.03	0.17	-0.18	0.854	0.981
PD	EN_L2_3_IT	DPEP2	0.71	0.72	0.99	0.324	0.793
PD	Micro	DPEP2	-0.18	0.25	-0.73	0.468	0.97
PD	Oligo	DPEP2	-0.37	0.19	-1.92	0.0544	0.447
PD	Astro	DPF1	0.11	0.09	1.19	0.235	0.811
PD	EN_L2_3_IT	DPF1	0.07	0.07	1.02	0.309	0.787
PD	EN_L3_5_IT_1	DPF1	0.12	0.09	1.31	0.189	0.883
PD	EN_L3_5_IT_2	DPF1	0.14	0.07	1.92	0.0548	0.565
PD	EN_L3_5_IT_3	DPF1	0.13	0.08	1.52	0.128	0.71
PD	EN_L5_6_NP	DPF1	0.10	0.13	0.73	0.468	0.999
PD	EN_L6B	DPF1	-0.00	0.17	-0.01	0.99	0.999
PD	EN_L6_CT	DPF1	-0.14	0.13	-1.02	0.309	0.998
PD	EN_L6_IT_1	DPF1	0.15	0.12	1.22	0.223	1
PD	EN_L6_IT_2	DPF1	-0.02	0.18	-0.13	0.899	0.998
PD	IN_ADARB2	DPF1	0.28	0.10	2.82	0.00481	0.881
PD	IN_LAMP5_LHX6	DPF1	0.08	0.14	0.59	0.554	1
PD	IN_LAMP5_RELN	DPF1	0.12	0.11	1.12	0.263	0.969
PD	IN_PVALB	DPF1	0.10	0.09	1.18	0.238	0.917
PD	IN_PVALB_CHC	DPF1	-0.24	0.12	-2.00	0.0457	0.65
PD	IN_SST	DPF1	0.08	0.09	0.81	0.417	0.931
PD	IN_VIP	DPF1	0.06	0.08	0.66	0.508	0.911
PD	OPC	DPF1	-0.02	0.08	-0.30	0.767	0.991
PD	Oligo	DPF1	0.19	0.12	1.56	0.119	0.563
PD	Astro	DPF2	0.00	0.06	0.02	0.984	0.999
PD	EN_L2_3_IT	DPF2	-0.01	0.05	-0.11	0.91	0.983
PD	EN_L3_5_IT_1	DPF2	0.04	0.09	0.42	0.676	0.978
PD	EN_L3_5_IT_2	DPF2	-0.02	0.07	-0.36	0.722	0.958
PD	EN_L3_5_IT_3	DPF2	-0.03	0.07	-0.34	0.732	0.966
PD	EN_L5_6_NP	DPF2	0.04	0.13	0.30	0.763	0.999
PD	EN_L6B	DPF2	-0.35	0.16	-2.11	0.0345	0.999
PD	EN_L6_CT	DPF2	-0.04	0.12	-0.29	0.771	0.998
PD	EN_L6_IT_1	DPF2	0.04	0.12	0.31	0.754	1
PD	EN_L6_IT_2	DPF2	-0.07	0.17	-0.39	0.699	0.997
PD	Endo	DPF2	0.03	0.45	0.07	0.946	0.995
PD	IN_ADARB2	DPF2	0.05	0.11	0.47	0.642	0.972
PD	IN_LAMP5_LHX6	DPF2	-0.02	0.12	-0.14	0.886	1
PD	IN_LAMP5_RELN	DPF2	-0.18	0.09	-1.89	0.0592	0.868
PD	IN_PVALB	DPF2	-0.04	0.08	-0.46	0.648	0.977
PD	IN_PVALB_CHC	DPF2	0.14	0.14	0.96	0.337	0.9
PD	IN_SST	DPF2	0.06	0.09	0.63	0.529	0.953
PD	IN_VIP	DPF2	-0.04	0.07	-0.53	0.594	0.932
PD	Micro	DPF2	0.05	0.11	0.41	0.685	0.983
PD	OPC	DPF2	-0.09	0.06	-1.64	0.102	0.872
PD	Oligo	DPF2	0.01	0.04	0.18	0.857	0.972
PD	PC	DPF2	-0.40	0.50	-0.80	0.424	0.997
PD	Astro	DPF3	0.09	0.07	1.37	0.172	0.757
PD	EN_L2_3_IT	DPF3	0.05	0.12	0.45	0.65	0.926
PD	EN_L3_5_IT_1	DPF3	0.08	0.08	0.99	0.321	0.94
PD	EN_L3_5_IT_2	DPF3	0.15	0.10	1.50	0.134	0.702
PD	EN_L3_5_IT_3	DPF3	0.17	0.16	1.11	0.269	0.829
PD	EN_L6_IT_1	DPF3	0.36	0.21	1.71	0.0867	1
PD	EN_L6_IT_2	DPF3	-0.55	0.30	-1.82	0.0681	0.922
PD	IN_ADARB2	DPF3	0.09	0.19	0.51	0.612	0.972
PD	IN_LAMP5_RELN	DPF3	0.03	0.11	0.31	0.757	0.994
PD	IN_PVALB	DPF3	0.07	0.17	0.45	0.656	0.977
PD	IN_SST	DPF3	0.10	0.19	0.50	0.619	0.961
PD	IN_VIP	DPF3	0.09	0.07	1.23	0.22	0.825
PD	Micro	DPF3	0.25	0.17	1.44	0.149	0.943
PD	OPC	DPF3	-0.01	0.05	-0.13	0.9	0.996
PD	Oligo	DPF3	-0.05	0.06	-0.99	0.323	0.767
PD	Astro	DPH1	-0.05	0.11	-0.49	0.624	0.946
PD	EN_L2_3_IT	DPH1	-0.12	0.08	-1.45	0.148	0.67
PD	EN_L3_5_IT_1	DPH1	0.07	0.14	0.50	0.615	0.975
PD	EN_L3_5_IT_2	DPH1	-0.08	0.10	-0.83	0.406	0.869
PD	EN_L3_5_IT_3	DPH1	0.06	0.10	0.57	0.567	0.935
PD	EN_L5_6_NP	DPH1	-0.13	0.21	-0.61	0.544	0.999
PD	EN_L6B	DPH1	0.10	0.18	0.57	0.566	0.999
PD	EN_L6_CT	DPH1	-0.04	0.17	-0.23	0.818	0.998
PD	EN_L6_IT_1	DPH1	-0.06	0.16	-0.36	0.721	1
PD	EN_L6_IT_2	DPH1	0.03	0.23	0.12	0.906	0.999
PD	IN_ADARB2	DPH1	-0.29	0.14	-2.11	0.0347	0.881
PD	IN_LAMP5_LHX6	DPH1	-0.14	0.15	-0.89	0.374	1
PD	IN_LAMP5_RELN	DPH1	-0.05	0.14	-0.36	0.719	0.994
PD	IN_PVALB	DPH1	-0.06	0.09	-0.62	0.533	0.966
PD	IN_SST	DPH1	-0.08	0.12	-0.64	0.525	0.953
PD	IN_VIP	DPH1	-0.13	0.10	-1.32	0.187	0.808
PD	OPC	DPH1	-0.12	0.10	-1.17	0.241	0.922
PD	Oligo	DPH1	-0.08	0.08	-0.92	0.358	0.792
PD	Astro	DPH2	-0.02	0.11	-0.20	0.841	0.98
PD	EN_L2_3_IT	DPH2	-0.06	0.10	-0.56	0.576	0.904
PD	EN_L3_5_IT_2	DPH2	-0.01	0.13	-0.10	0.921	0.99
PD	EN_L3_5_IT_3	DPH2	0.18	0.16	1.13	0.259	0.822
PD	EN_L6_IT_1	DPH2	0.95	0.40	2.35	0.0188	1
PD	IN_PVALB	DPH2	-0.13	0.13	-1.03	0.303	0.926
PD	IN_VIP	DPH2	-0.16	0.15	-1.07	0.285	0.853
PD	OPC	DPH2	-0.09	0.13	-0.70	0.485	0.966
PD	Oligo	DPH2	-0.11	0.10	-1.16	0.246	0.712
PD	Astro	DPH3	0.07	0.09	0.77	0.441	0.9
PD	EN_L2_3_IT	DPH3	-0.09	0.09	-1.09	0.276	0.77
PD	EN_L3_5_IT_1	DPH3	-0.36	0.16	-2.31	0.021	0.65
PD	EN_L3_5_IT_2	DPH3	-0.19	0.09	-2.01	0.0449	0.53
PD	EN_L3_5_IT_3	DPH3	-0.29	0.11	-2.61	0.00911	0.354
PD	EN_L6B	DPH3	0.21	0.59	0.36	0.722	0.999
PD	EN_L6_CT	DPH3	-0.21	0.50	-0.42	0.671	0.998
PD	EN_L6_IT_1	DPH3	-0.34	0.20	-1.68	0.093	1
PD	IN_LAMP5_RELN	DPH3	-0.17	0.20	-0.87	0.387	0.985
PD	IN_PVALB	DPH3	-0.06	0.10	-0.59	0.558	0.968
PD	IN_SST	DPH3	0.22	0.15	1.40	0.161	0.866
PD	IN_VIP	DPH3	0.03	0.11	0.29	0.774	0.968
PD	Micro	DPH3	-0.16	0.18	-0.88	0.38	0.97
PD	OPC	DPH3	0.01	0.16	0.04	0.97	0.998
PD	Oligo	DPH3	0.16	0.08	2.17	0.0299	0.387
PD	Astro	DPH5	-0.09	0.07	-1.27	0.205	0.789
PD	EN_L2_3_IT	DPH5	-0.08	0.07	-1.24	0.216	0.731
PD	EN_L3_5_IT_1	DPH5	-0.06	0.11	-0.56	0.574	0.97
PD	EN_L3_5_IT_2	DPH5	0.01	0.09	0.14	0.891	0.988
PD	EN_L3_5_IT_3	DPH5	0.03	0.09	0.36	0.715	0.961
PD	EN_L5_6_NP	DPH5	0.07	0.15	0.46	0.647	0.999
PD	EN_L6B	DPH5	-0.23	0.17	-1.41	0.159	0.999
PD	EN_L6_CT	DPH5	0.07	0.14	0.45	0.651	0.998
PD	EN_L6_IT_1	DPH5	-0.07	0.14	-0.53	0.597	1
PD	EN_L6_IT_2	DPH5	0.02	0.20	0.12	0.904	0.999
PD	IN_ADARB2	DPH5	0.02	0.15	0.14	0.892	0.991
PD	IN_LAMP5_LHX6	DPH5	0.19	0.16	1.15	0.251	1
PD	IN_LAMP5_RELN	DPH5	0.02	0.13	0.13	0.897	0.998
PD	IN_PVALB	DPH5	0.08	0.10	0.79	0.429	0.949
PD	IN_PVALB_CHC	DPH5	0.18	0.17	1.09	0.278	0.87
PD	IN_SST	DPH5	0.06	0.11	0.53	0.599	0.958
PD	IN_VIP	DPH5	-0.00	0.08	-0.01	0.988	0.999
PD	Micro	DPH5	0.11	0.13	0.84	0.401	0.97
PD	OPC	DPH5	-0.06	0.07	-0.79	0.432	0.959
PD	Oligo	DPH5	-0.02	0.06	-0.35	0.729	0.944
PD	Astro	DPH6	-0.14	0.07	-1.88	0.0602	0.612
PD	EN_L2_3_IT	DPH6	-0.09	0.09	-1.02	0.31	0.787
PD	EN_L3_5_IT_1	DPH6	-0.16	0.13	-1.26	0.208	0.897
PD	EN_L3_5_IT_2	DPH6	0.02	0.11	0.22	0.825	0.977
PD	EN_L3_5_IT_3	DPH6	-0.08	0.12	-0.70	0.482	0.913
PD	EN_L5_6_NP	DPH6	-0.20	0.12	-1.60	0.109	0.999
PD	EN_L6B	DPH6	-0.04	0.18	-0.23	0.821	0.999
PD	EN_L6_CT	DPH6	-0.10	0.12	-0.81	0.418	0.998
PD	EN_L6_IT_1	DPH6	-0.13	0.15	-0.86	0.391	1
PD	EN_L6_IT_2	DPH6	-0.10	0.18	-0.56	0.577	0.992
PD	Endo	DPH6	-0.34	0.25	-1.38	0.168	0.755
PD	IN_ADARB2	DPH6	-0.19	0.11	-1.72	0.0851	0.881
PD	IN_LAMP5_LHX6	DPH6	-0.33	0.13	-2.61	0.00903	1
PD	IN_LAMP5_RELN	DPH6	-0.02	0.09	-0.24	0.811	0.996
PD	IN_PVALB	DPH6	-0.11	0.10	-1.11	0.267	0.918
PD	IN_PVALB_CHC	DPH6	-0.13	0.13	-0.97	0.33	0.897
PD	IN_SST	DPH6	-0.18	0.09	-1.88	0.0597	0.777
PD	IN_VIP	DPH6	-0.09	0.08	-1.19	0.233	0.835
PD	Micro	DPH6	-0.01	0.13	-0.12	0.908	0.994
PD	OPC	DPH6	-0.08	0.07	-1.14	0.255	0.924
PD	Oligo	DPH6	-0.22	0.09	-2.49	0.0129	0.296
PD	PC	DPH6	-0.55	0.23	-2.35	0.0187	0.997
PD	PVM	DPH6	-0.20	0.29	-0.70	0.483	0.921
PD	SMC	DPH6	2.12	1.21	1.76	0.0791	0.998
PD	VLMC	DPH6	-0.29	0.23	-1.27	0.204	0.805
PD	Astro	DPH7	-0.01	0.06	-0.17	0.864	0.983
PD	EN_L2_3_IT	DPH7	-0.01	0.06	-0.15	0.879	0.975
PD	EN_L3_5_IT_1	DPH7	0.08	0.11	0.73	0.466	0.955
PD	EN_L3_5_IT_2	DPH7	-0.12	0.08	-1.55	0.121	0.687
PD	EN_L3_5_IT_3	DPH7	0.02	0.08	0.23	0.815	0.981
PD	EN_L5_6_NP	DPH7	0.03	0.14	0.22	0.83	0.999
PD	EN_L6B	DPH7	0.13	0.16	0.80	0.425	0.999
PD	EN_L6_CT	DPH7	-0.06	0.12	-0.52	0.606	0.998
PD	EN_L6_IT_1	DPH7	-0.21	0.12	-1.71	0.0877	1
PD	EN_L6_IT_2	DPH7	0.03	0.16	0.19	0.848	0.997
PD	IN_ADARB2	DPH7	0.01	0.11	0.09	0.931	0.994
PD	IN_LAMP5_LHX6	DPH7	0.03	0.12	0.24	0.812	1
PD	IN_LAMP5_RELN	DPH7	0.09	0.11	0.85	0.394	0.985
PD	IN_PVALB	DPH7	-0.06	0.08	-0.72	0.473	0.953
PD	IN_PVALB_CHC	DPH7	-0.08	0.14	-0.54	0.591	0.971
PD	IN_SST	DPH7	-0.11	0.08	-1.36	0.173	0.87
PD	IN_VIP	DPH7	-0.06	0.08	-0.71	0.476	0.904
PD	Micro	DPH7	-0.08	0.12	-0.66	0.508	0.97
PD	OPC	DPH7	0.06	0.07	0.84	0.402	0.956
PD	Oligo	DPH7	-0.10	0.05	-2.13	0.0331	0.394
PD	Astro	DPM1	0.06	0.06	0.91	0.364	0.877
PD	EN_L2_3_IT	DPM1	0.15	0.04	3.47	0.000523	0.211
PD	EN_L3_5_IT_1	DPM1	0.02	0.08	0.25	0.8	0.987
PD	EN_L3_5_IT_2	DPM1	0.17	0.06	2.98	0.00287	0.229
PD	EN_L3_5_IT_3	DPM1	0.04	0.06	0.70	0.485	0.913
PD	EN_L5_6_NP	DPM1	0.08	0.11	0.78	0.434	0.999
PD	EN_L6B	DPM1	0.13	0.11	1.19	0.232	0.999
PD	EN_L6_CT	DPM1	0.08	0.09	0.89	0.372	0.998
PD	EN_L6_IT_1	DPM1	0.17	0.09	1.81	0.0707	1
PD	EN_L6_IT_2	DPM1	0.42	0.14	3.05	0.00227	0.572
PD	Endo	DPM1	-0.04	0.31	-0.13	0.895	0.993
PD	IN_ADARB2	DPM1	0.07	0.09	0.86	0.389	0.953
PD	IN_LAMP5_LHX6	DPM1	0.11	0.10	1.05	0.294	1
PD	IN_LAMP5_RELN	DPM1	0.16	0.08	1.96	0.05	0.851
PD	IN_PVALB	DPM1	0.13	0.06	2.20	0.0275	0.721
PD	IN_PVALB_CHC	DPM1	-0.03	0.12	-0.22	0.826	0.987
PD	IN_SST	DPM1	0.12	0.07	1.76	0.0783	0.802
PD	IN_VIP	DPM1	0.08	0.05	1.45	0.146	0.774
PD	Micro	DPM1	0.11	0.09	1.18	0.237	0.952
PD	OPC	DPM1	-0.06	0.05	-1.26	0.209	0.92
PD	Oligo	DPM1	0.04	0.05	0.93	0.352	0.788
PD	PC	DPM1	-0.09	0.41	-0.21	0.834	0.997
PD	VLMC	DPM1	0.02	0.60	0.03	0.973	1
PD	Astro	DPM2	-0.06	0.09	-0.67	0.503	0.922
PD	EN_L2_3_IT	DPM2	-0.17	0.08	-2.15	0.0317	0.488
PD	EN_L3_5_IT_1	DPM2	-0.06	0.15	-0.40	0.686	0.979
PD	EN_L3_5_IT_2	DPM2	-0.09	0.13	-0.66	0.511	0.899
PD	EN_L3_5_IT_3	DPM2	-0.25	0.12	-2.11	0.0345	0.507
PD	EN_L6B	DPM2	0.11	0.57	0.20	0.84	0.999
PD	EN_L6_CT	DPM2	0.20	0.46	0.44	0.66	0.998
PD	EN_L6_IT_1	DPM2	-0.16	0.18	-0.90	0.367	1
PD	IN_LAMP5_RELN	DPM2	-0.14	0.17	-0.84	0.403	0.986
PD	IN_PVALB	DPM2	-0.18	0.13	-1.39	0.164	0.883
PD	IN_SST	DPM2	-0.28	0.14	-2.00	0.0458	0.74
PD	IN_VIP	DPM2	-0.17	0.11	-1.58	0.114	0.754
PD	Micro	DPM2	0.12	0.16	0.79	0.432	0.97
PD	OPC	DPM2	-0.10	0.12	-0.81	0.418	0.957
PD	Oligo	DPM2	0.04	0.08	0.53	0.599	0.907
PD	Astro	DPM3	0.07	0.11	0.68	0.494	0.919
PD	EN_L2_3_IT	DPM3	-0.13	0.12	-1.13	0.26	0.76
PD	EN_L3_5_IT_2	DPM3	0.09	0.16	0.59	0.558	0.916
PD	EN_L3_5_IT_3	DPM3	-0.16	0.14	-1.16	0.247	0.813
PD	EN_L6_IT_1	DPM3	0.43	0.41	1.05	0.293	1
PD	IN_PVALB	DPM3	0.08	0.14	0.59	0.557	0.968
PD	IN_VIP	DPM3	-0.11	0.14	-0.83	0.406	0.889
PD	Micro	DPM3	-0.14	0.23	-0.61	0.541	0.976
PD	OPC	DPM3	-0.02	0.14	-0.12	0.904	0.996
PD	Oligo	DPM3	-0.04	0.09	-0.43	0.664	0.926
PD	Adaptive	DPP10	-0.22	0.44	-0.49	0.622	0.955
PD	Astro	DPP10	-0.21	0.14	-1.56	0.119	0.69
PD	EN_L2_3_IT	DPP10	-0.03	0.06	-0.46	0.649	0.926
PD	EN_L3_5_IT_1	DPP10	-0.06	0.07	-0.84	0.401	0.954
PD	EN_L3_5_IT_2	DPP10	0.01	0.06	0.18	0.861	0.983
PD	EN_L3_5_IT_3	DPP10	-0.08	0.08	-1.01	0.312	0.851
PD	EN_L5_6_NP	DPP10	-0.09	0.08	-1.17	0.243	0.999
PD	EN_L6B	DPP10	-0.22	0.07	-2.98	0.00288	0.618
PD	EN_L6_CT	DPP10	-0.08	0.06	-1.21	0.225	0.998
PD	EN_L6_IT_1	DPP10	-0.02	0.08	-0.23	0.822	1
PD	EN_L6_IT_2	DPP10	0.04	0.08	0.50	0.614	0.992
PD	Endo	DPP10	-0.04	0.21	-0.21	0.837	0.987
PD	IN_ADARB2	DPP10	0.01	0.11	0.11	0.91	0.991
PD	IN_LAMP5_LHX6	DPP10	0.09	0.12	0.74	0.458	1
PD	IN_LAMP5_RELN	DPP10	0.21	0.14	1.48	0.138	0.946
PD	IN_PVALB	DPP10	0.07	0.06	1.27	0.205	0.909
PD	IN_PVALB_CHC	DPP10	-0.01	0.05	-0.10	0.92	0.993
PD	IN_SST	DPP10	0.00	0.12	0.01	0.995	0.999
PD	IN_VIP	DPP10	0.14	0.10	1.46	0.143	0.771
PD	Micro	DPP10	-0.04	0.17	-0.23	0.822	0.989
PD	OPC	DPP10	0.05	0.04	1.26	0.209	0.92
PD	Oligo	DPP10	0.09	0.16	0.56	0.575	0.896
PD	PC	DPP10	0.07	0.19	0.38	0.702	0.997
PD	PVM	DPP10	0.24	0.30	0.78	0.433	0.903
PD	SMC	DPP10	-0.57	0.45	-1.26	0.206	0.998
PD	VLMC	DPP10	0.07	0.25	0.27	0.787	0.977
PD	Astro	DPP3	0.21	0.13	1.60	0.11	0.681
PD	EN_L2_3_IT	DPP3	0.02	0.10	0.21	0.833	0.967
PD	EN_L3_5_IT_2	DPP3	0.16	0.15	1.07	0.285	0.806
PD	EN_L3_5_IT_3	DPP3	0.38	0.17	2.28	0.0228	0.451
PD	EN_L6_IT_1	DPP3	0.31	0.34	0.91	0.36	1
PD	IN_PVALB	DPP3	0.10	0.15	0.64	0.519	0.964
PD	IN_VIP	DPP3	0.02	0.14	0.12	0.901	0.986
PD	Oligo	DPP3	0.02	0.10	0.20	0.839	0.968
PD	EN_L2_3_IT	DPP4	-0.13	0.13	-1.03	0.304	0.785
PD	EN_L3_5_IT_1	DPP4	-0.12	0.33	-0.38	0.704	0.979
PD	EN_L3_5_IT_2	DPP4	-0.19	0.11	-1.77	0.0766	0.613
PD	EN_L3_5_IT_3	DPP4	-0.13	0.14	-0.93	0.353	0.869
PD	EN_L5_6_NP	DPP4	-0.52	0.49	-1.06	0.29	0.999
PD	EN_L6B	DPP4	-0.11	0.11	-0.93	0.353	0.999
PD	EN_L6_CT	DPP4	-0.09	0.22	-0.43	0.668	0.998
PD	EN_L6_IT_1	DPP4	-0.29	0.19	-1.52	0.128	1
PD	EN_L6_IT_2	DPP4	-0.02	0.27	-0.08	0.937	0.999
PD	IN_PVALB	DPP4	-0.26	0.14	-1.83	0.0678	0.8
PD	IN_PVALB_CHC	DPP4	0.19	0.23	0.81	0.415	0.926
PD	IN_SST	DPP4	-0.07	0.19	-0.37	0.715	0.972
PD	IN_VIP	DPP4	-0.45	0.21	-2.14	0.0325	0.642
PD	Oligo	DPP4	-0.26	0.22	-1.21	0.228	0.698
PD	Astro	DPP6	-0.06	0.14	-0.41	0.68	0.958
PD	EN_L2_3_IT	DPP6	-0.01	0.06	-0.24	0.812	0.961
PD	EN_L3_5_IT_1	DPP6	-0.04	0.06	-0.60	0.546	0.963
PD	EN_L3_5_IT_2	DPP6	-0.17	0.08	-2.26	0.0238	0.451
PD	EN_L3_5_IT_3	DPP6	-0.21	0.07	-2.91	0.00359	0.253
PD	EN_L5_6_NP	DPP6	-0.04	0.07	-0.55	0.585	0.999
PD	EN_L6B	DPP6	-0.11	0.12	-0.91	0.364	0.999
PD	EN_L6_CT	DPP6	-0.14	0.09	-1.50	0.132	0.998
PD	EN_L6_IT_1	DPP6	-0.14	0.09	-1.59	0.112	1
PD	EN_L6_IT_2	DPP6	-0.03	0.10	-0.31	0.756	0.997
PD	Endo	DPP6	0.16	0.22	0.75	0.454	0.91
PD	IN_ADARB2	DPP6	-0.00	0.06	-0.05	0.962	0.996
PD	IN_LAMP5_LHX6	DPP6	-0.12	0.06	-1.79	0.0732	1
PD	IN_LAMP5_RELN	DPP6	-0.09	0.06	-1.37	0.171	0.948
PD	IN_PVALB	DPP6	-0.16	0.06	-2.80	0.00517	0.492
PD	IN_PVALB_CHC	DPP6	-0.17	0.07	-2.54	0.011	0.434
PD	IN_SST	DPP6	-0.11	0.06	-1.67	0.0949	0.814
PD	IN_VIP	DPP6	0.02	0.10	0.23	0.817	0.976
PD	Micro	DPP6	0.14	0.12	1.18	0.238	0.952
PD	OPC	DPP6	0.01	0.05	0.21	0.832	0.992
PD	Oligo	DPP6	0.14	0.14	1.01	0.311	0.758
PD	PC	DPP6	-0.01	0.20	-0.03	0.973	0.997
PD	PVM	DPP6	0.14	0.37	0.39	0.694	0.95
PD	VLMC	DPP6	0.30	0.27	1.11	0.265	0.85
PD	Astro	DPP7	0.04	0.07	0.55	0.579	0.939
PD	EN_L2_3_IT	DPP7	0.08	0.07	1.12	0.263	0.762
PD	EN_L3_5_IT_1	DPP7	0.04	0.09	0.42	0.675	0.978
PD	EN_L3_5_IT_2	DPP7	-0.11	0.08	-1.38	0.168	0.729
PD	EN_L3_5_IT_3	DPP7	0.02	0.09	0.24	0.813	0.981
PD	EN_L5_6_NP	DPP7	-0.16	0.12	-1.30	0.195	0.999
PD	EN_L6B	DPP7	0.13	0.17	0.75	0.456	0.999
PD	EN_L6_CT	DPP7	-0.02	0.12	-0.18	0.854	0.998
PD	EN_L6_IT_1	DPP7	-0.01	0.12	-0.08	0.94	1
PD	EN_L6_IT_2	DPP7	0.23	0.19	1.20	0.229	0.992
PD	Endo	DPP7	-0.58	0.31	-1.85	0.0645	0.597
PD	IN_ADARB2	DPP7	0.04	0.14	0.29	0.775	0.984
PD	IN_LAMP5_LHX6	DPP7	-0.04	0.12	-0.37	0.715	1
PD	IN_LAMP5_RELN	DPP7	-0.05	0.10	-0.46	0.646	0.993
PD	IN_PVALB	DPP7	0.06	0.08	0.67	0.503	0.961
PD	IN_PVALB_CHC	DPP7	0.22	0.12	1.75	0.081	0.733
PD	IN_SST	DPP7	-0.02	0.08	-0.23	0.816	0.984
PD	IN_VIP	DPP7	0.04	0.08	0.51	0.608	0.934
PD	Micro	DPP7	-0.04	0.09	-0.46	0.649	0.98
PD	OPC	DPP7	-0.14	0.08	-1.83	0.0674	0.835
PD	Oligo	DPP7	-0.01	0.07	-0.11	0.912	0.981
PD	Astro	DPP8	-0.00	0.06	-0.06	0.95	0.996
PD	EN_L2_3_IT	DPP8	0.03	0.04	0.75	0.451	0.858
PD	EN_L3_5_IT_1	DPP8	0.09	0.06	1.39	0.164	0.877
PD	EN_L3_5_IT_2	DPP8	0.10	0.05	1.93	0.0536	0.562
PD	EN_L3_5_IT_3	DPP8	0.02	0.06	0.34	0.733	0.966
PD	EN_L5_6_NP	DPP8	-0.14	0.10	-1.48	0.138	0.999
PD	EN_L6B	DPP8	0.04	0.11	0.35	0.728	0.999
PD	EN_L6_CT	DPP8	0.08	0.09	0.93	0.354	0.998
PD	EN_L6_IT_1	DPP8	0.09	0.08	1.10	0.271	1
PD	EN_L6_IT_2	DPP8	0.15	0.10	1.52	0.127	0.992
PD	Endo	DPP8	-0.27	0.16	-1.66	0.0978	0.671
PD	IN_ADARB2	DPP8	0.14	0.07	2.03	0.0427	0.881
PD	IN_LAMP5_LHX6	DPP8	-0.01	0.08	-0.10	0.921	1
PD	IN_LAMP5_RELN	DPP8	0.05	0.07	0.72	0.473	0.988
PD	IN_PVALB	DPP8	0.10	0.05	1.95	0.0516	0.771
PD	IN_PVALB_CHC	DPP8	0.01	0.08	0.14	0.885	0.992
PD	IN_SST	DPP8	0.04	0.06	0.78	0.434	0.937
PD	IN_VIP	DPP8	0.10	0.05	1.83	0.0673	0.696
PD	Micro	DPP8	0.05	0.07	0.79	0.427	0.97
PD	OPC	DPP8	-0.04	0.05	-0.87	0.383	0.953
PD	Oligo	DPP8	0.02	0.04	0.68	0.498	0.86
PD	PC	DPP8	-0.01	0.19	-0.05	0.958	0.997
PD	PVM	DPP8	-0.05	0.23	-0.22	0.829	0.972
PD	VLMC	DPP8	0.29	0.19	1.52	0.128	0.757
PD	Astro	DPP9	0.00	0.06	0.06	0.952	0.996
PD	EN_L2_3_IT	DPP9	-0.02	0.06	-0.24	0.808	0.961
PD	EN_L3_5_IT_1	DPP9	0.05	0.11	0.47	0.635	0.976
PD	EN_L3_5_IT_2	DPP9	-0.05	0.08	-0.58	0.563	0.919
PD	EN_L3_5_IT_3	DPP9	-0.06	0.09	-0.69	0.491	0.915
PD	EN_L5_6_NP	DPP9	0.23	0.17	1.36	0.174	0.999
PD	EN_L6B	DPP9	-0.27	0.17	-1.62	0.105	0.999
PD	EN_L6_CT	DPP9	0.21	0.15	1.41	0.159	0.998
PD	EN_L6_IT_1	DPP9	-0.06	0.14	-0.44	0.661	1
PD	EN_L6_IT_2	DPP9	-0.09	0.18	-0.53	0.594	0.992
PD	Endo	DPP9	0.07	0.38	0.19	0.85	0.991
PD	IN_ADARB2	DPP9	-0.07	0.12	-0.59	0.552	0.972
PD	IN_LAMP5_LHX6	DPP9	-0.04	0.14	-0.28	0.783	1
PD	IN_LAMP5_RELN	DPP9	0.13	0.12	1.09	0.276	0.969
PD	IN_PVALB	DPP9	-0.06	0.08	-0.77	0.44	0.95
PD	IN_PVALB_CHC	DPP9	-0.02	0.14	-0.13	0.896	0.993
PD	IN_SST	DPP9	0.02	0.10	0.21	0.831	0.987
PD	IN_VIP	DPP9	0.03	0.07	0.41	0.679	0.953
PD	Micro	DPP9	0.07	0.09	0.71	0.478	0.97
PD	OPC	DPP9	0.01	0.08	0.10	0.919	0.997
PD	Oligo	DPP9	0.07	0.05	1.34	0.179	0.644
PD	Oligo	DPPA2	0.07	0.18	0.42	0.676	0.928
PD	Astro	DPY19L1	0.11	0.09	1.31	0.192	0.78
PD	EN_L2_3_IT	DPY19L1	-0.07	0.11	-0.66	0.51	0.883
PD	EN_L3_5_IT_1	DPY19L1	0.20	0.08	2.52	0.0118	0.56
PD	EN_L3_5_IT_2	DPY19L1	0.24	0.08	2.94	0.0033	0.242
PD	EN_L3_5_IT_3	DPY19L1	0.15	0.07	2.31	0.0209	0.438
PD	EN_L5_6_NP	DPY19L1	0.08	0.07	1.05	0.296	0.999
PD	EN_L6B	DPY19L1	0.10	0.11	0.92	0.358	0.999
PD	EN_L6_CT	DPY19L1	0.07	0.11	0.66	0.508	0.998
PD	EN_L6_IT_1	DPY19L1	-0.04	0.12	-0.36	0.716	1
PD	EN_L6_IT_2	DPY19L1	-0.04	0.16	-0.25	0.805	0.997
PD	Endo	DPY19L1	-0.15	0.18	-0.83	0.408	0.896
PD	IN_ADARB2	DPY19L1	0.02	0.10	0.19	0.847	0.988
PD	IN_LAMP5_LHX6	DPY19L1	-0.06	0.12	-0.52	0.604	1
PD	IN_LAMP5_RELN	DPY19L1	-0.15	0.11	-1.33	0.183	0.954
PD	IN_PVALB	DPY19L1	0.10	0.10	0.95	0.344	0.933
PD	IN_PVALB_CHC	DPY19L1	-0.13	0.10	-1.28	0.202	0.842
PD	IN_SST	DPY19L1	0.05	0.13	0.34	0.732	0.975
PD	IN_VIP	DPY19L1	0.00	0.08	0.04	0.968	0.998
PD	Micro	DPY19L1	-0.03	0.09	-0.30	0.76	0.987
PD	OPC	DPY19L1	0.09	0.17	0.52	0.604	0.979
PD	Oligo	DPY19L1	0.13	0.10	1.24	0.215	0.685
PD	PC	DPY19L1	-0.01	0.65	-0.02	0.985	0.997
PD	VLMC	DPY19L1	0.10	0.22	0.45	0.651	0.963
PD	Astro	DPY19L2	-0.10	0.13	-0.74	0.461	0.909
PD	EN_L2_3_IT	DPY19L2	-0.02	0.07	-0.30	0.761	0.951
PD	EN_L3_5_IT_1	DPY19L2	0.06	0.09	0.65	0.519	0.96
PD	EN_L3_5_IT_2	DPY19L2	0.06	0.09	0.69	0.492	0.894
PD	EN_L3_5_IT_3	DPY19L2	-0.04	0.09	-0.43	0.664	0.951
PD	EN_L5_6_NP	DPY19L2	0.07	0.10	0.70	0.482	0.999
PD	EN_L6B	DPY19L2	-0.07	0.13	-0.54	0.591	0.999
PD	EN_L6_CT	DPY19L2	0.02	0.11	0.22	0.827	0.998
PD	EN_L6_IT_1	DPY19L2	-0.05	0.12	-0.47	0.641	1
PD	EN_L6_IT_2	DPY19L2	-0.05	0.16	-0.31	0.758	0.997
PD	IN_ADARB2	DPY19L2	0.03	0.09	0.29	0.769	0.983
PD	IN_LAMP5_LHX6	DPY19L2	0.07	0.09	0.80	0.423	1
PD	IN_LAMP5_RELN	DPY19L2	0.10	0.09	1.04	0.298	0.969
PD	IN_PVALB	DPY19L2	-0.00	0.07	-0.01	0.99	0.999
PD	IN_PVALB_CHC	DPY19L2	-0.01	0.10	-0.14	0.89	0.993
PD	IN_SST	DPY19L2	-0.05	0.08	-0.56	0.574	0.953
PD	IN_VIP	DPY19L2	0.03	0.09	0.38	0.7	0.957
PD	Micro	DPY19L2	0.11	0.23	0.47	0.636	0.98
PD	OPC	DPY19L2	0.08	0.08	0.97	0.333	0.946
PD	Oligo	DPY19L2	0.10	0.13	0.80	0.422	0.825
PD	Astro	DPY19L3	-0.09	0.10	-0.98	0.328	0.858
PD	EN_L2_3_IT	DPY19L3	0.09	0.09	1.05	0.293	0.782
PD	EN_L3_5_IT_1	DPY19L3	0.22	0.09	2.36	0.0183	0.626
PD	EN_L3_5_IT_2	DPY19L3	0.07	0.07	0.92	0.359	0.846
PD	EN_L3_5_IT_3	DPY19L3	0.04	0.08	0.49	0.624	0.944
PD	EN_L5_6_NP	DPY19L3	-0.01	0.10	-0.13	0.899	0.999
PD	EN_L6B	DPY19L3	0.23	0.19	1.20	0.231	0.999
PD	EN_L6_CT	DPY19L3	-0.05	0.15	-0.36	0.722	0.998
PD	EN_L6_IT_1	DPY19L3	0.45	0.15	3.04	0.00234	0.556
PD	EN_L6_IT_2	DPY19L3	0.19	0.18	1.11	0.268	0.992
PD	Endo	DPY19L3	0.09	0.41	0.23	0.818	0.986
PD	IN_ADARB2	DPY19L3	0.05	0.08	0.57	0.568	0.972
PD	IN_LAMP5_LHX6	DPY19L3	0.12	0.10	1.18	0.24	1
PD	IN_LAMP5_RELN	DPY19L3	0.12	0.09	1.33	0.185	0.954
PD	IN_PVALB	DPY19L3	0.01	0.06	0.14	0.891	0.993
PD	IN_PVALB_CHC	DPY19L3	0.03	0.12	0.28	0.783	0.984
PD	IN_SST	DPY19L3	0.03	0.08	0.42	0.678	0.969
PD	IN_VIP	DPY19L3	-0.01	0.07	-0.08	0.939	0.993
PD	Micro	DPY19L3	-0.03	0.10	-0.36	0.721	0.983
PD	OPC	DPY19L3	0.09	0.05	1.71	0.0878	0.859
PD	Oligo	DPY19L3	0.06	0.06	1.03	0.305	0.754
PD	PC	DPY19L3	0.06	0.57	0.10	0.922	0.997
PD	VLMC	DPY19L3	0.20	0.21	0.96	0.339	0.883
PD	Astro	DPY19L4	0.02	0.05	0.35	0.726	0.965
PD	EN_L2_3_IT	DPY19L4	-0.01	0.05	-0.22	0.827	0.965
PD	EN_L3_5_IT_1	DPY19L4	0.03	0.11	0.30	0.768	0.984
PD	EN_L3_5_IT_2	DPY19L4	0.05	0.07	0.76	0.448	0.881
PD	EN_L3_5_IT_3	DPY19L4	0.09	0.07	1.27	0.203	0.78
PD	EN_L5_6_NP	DPY19L4	-0.09	0.14	-0.64	0.519	0.999
PD	EN_L6B	DPY19L4	0.12	0.19	0.62	0.536	0.999
PD	EN_L6_CT	DPY19L4	-0.00	0.13	-0.02	0.986	0.999
PD	EN_L6_IT_1	DPY19L4	0.08	0.13	0.65	0.518	1
PD	EN_L6_IT_2	DPY19L4	0.07	0.15	0.45	0.652	0.994
PD	Endo	DPY19L4	-0.14	0.33	-0.42	0.672	0.958
PD	IN_ADARB2	DPY19L4	-0.06	0.11	-0.59	0.553	0.972
PD	IN_LAMP5_LHX6	DPY19L4	-0.05	0.13	-0.39	0.697	1
PD	IN_LAMP5_RELN	DPY19L4	-0.02	0.10	-0.25	0.804	0.996
PD	IN_PVALB	DPY19L4	0.00	0.07	0.06	0.949	0.997
PD	IN_PVALB_CHC	DPY19L4	0.04	0.12	0.32	0.751	0.984
PD	IN_SST	DPY19L4	-0.15	0.08	-1.96	0.0502	0.751
PD	IN_VIP	DPY19L4	0.07	0.06	1.12	0.265	0.843
PD	Micro	DPY19L4	-0.07	0.09	-0.75	0.455	0.97
PD	OPC	DPY19L4	0.03	0.05	0.68	0.495	0.967
PD	Oligo	DPY19L4	0.05	0.04	1.28	0.199	0.667
PD	PC	DPY19L4	0.34	0.36	0.95	0.342	0.997
PD	VLMC	DPY19L4	0.13	0.19	0.66	0.509	0.939
PD	Astro	DPY30	-0.01	0.06	-0.22	0.823	0.978
PD	EN_L2_3_IT	DPY30	-0.01	0.04	-0.26	0.797	0.958
PD	EN_L3_5_IT_1	DPY30	0.03	0.09	0.38	0.705	0.979
PD	EN_L3_5_IT_2	DPY30	-0.03	0.07	-0.38	0.704	0.952
PD	EN_L3_5_IT_3	DPY30	0.00	0.06	0.08	0.939	0.993
PD	EN_L5_6_NP	DPY30	-0.03	0.12	-0.30	0.767	0.999
PD	EN_L6B	DPY30	0.06	0.13	0.49	0.626	0.999
PD	EN_L6_CT	DPY30	-0.02	0.10	-0.16	0.873	0.998
PD	EN_L6_IT_1	DPY30	-0.03	0.12	-0.27	0.786	1
PD	EN_L6_IT_2	DPY30	-0.07	0.15	-0.48	0.632	0.992
PD	IN_ADARB2	DPY30	0.04	0.09	0.43	0.665	0.974
PD	IN_LAMP5_LHX6	DPY30	0.02	0.12	0.19	0.847	1
PD	IN_LAMP5_RELN	DPY30	-0.03	0.09	-0.37	0.714	0.994
PD	IN_PVALB	DPY30	0.02	0.07	0.23	0.815	0.988
PD	IN_PVALB_CHC	DPY30	-0.20	0.13	-1.55	0.121	0.774
PD	IN_SST	DPY30	-0.05	0.07	-0.71	0.48	0.95
PD	IN_VIP	DPY30	0.06	0.07	0.91	0.364	0.879
PD	Micro	DPY30	0.01	0.12	0.06	0.949	0.998
PD	OPC	DPY30	-0.03	0.06	-0.41	0.682	0.988
PD	Oligo	DPY30	-0.01	0.05	-0.19	0.85	0.971
PD	Adaptive	DPYD	0.02	0.29	0.07	0.945	0.994
PD	Astro	DPYD	-0.17	0.09	-1.86	0.0624	0.616
PD	EN_L2_3_IT	DPYD	0.13	0.06	2.09	0.0367	0.5
PD	EN_L3_5_IT_1	DPYD	-0.00	0.09	-0.03	0.977	0.997
PD	EN_L3_5_IT_2	DPYD	0.16	0.08	2.07	0.0384	0.506
PD	EN_L3_5_IT_3	DPYD	0.07	0.06	1.04	0.298	0.848
PD	EN_L5_6_NP	DPYD	-0.06	0.11	-0.58	0.561	0.999
PD	EN_L6B	DPYD	0.01	0.10	0.12	0.902	0.999
PD	EN_L6_CT	DPYD	-0.05	0.08	-0.62	0.537	0.998
PD	EN_L6_IT_1	DPYD	-0.05	0.08	-0.70	0.483	1
PD	EN_L6_IT_2	DPYD	-0.05	0.09	-0.55	0.58	0.992
PD	Endo	DPYD	0.03	0.11	0.23	0.817	0.985
PD	IN_ADARB2	DPYD	-0.03	0.11	-0.26	0.792	0.985
PD	IN_LAMP5_LHX6	DPYD	0.31	0.14	2.22	0.0264	1
PD	IN_LAMP5_RELN	DPYD	0.21	0.13	1.56	0.12	0.946
PD	IN_PVALB	DPYD	0.22	0.11	1.98	0.0472	0.766
PD	IN_PVALB_CHC	DPYD	0.34	0.17	2.03	0.0422	0.632
PD	IN_SST	DPYD	0.16	0.10	1.68	0.0933	0.814
PD	IN_VIP	DPYD	0.11	0.08	1.38	0.167	0.796
PD	Micro	DPYD	0.44	0.24	1.83	0.0671	0.931
PD	OPC	DPYD	-0.04	0.11	-0.33	0.743	0.991
PD	Oligo	DPYD	-0.09	0.06	-1.51	0.131	0.586
PD	PC	DPYD	-0.04	0.11	-0.40	0.693	0.997
PD	PVM	DPYD	0.60	0.23	2.65	0.00814	0.443
PD	SMC	DPYD	0.19	0.46	0.40	0.69	0.998
PD	VLMC	DPYD	0.09	0.15	0.61	0.543	0.948
PD	EN_L2_3_IT	DPYS	0.05	0.11	0.44	0.663	0.929
PD	EN_L3_5_IT_1	DPYS	-0.02	0.13	-0.12	0.904	0.992
PD	EN_L3_5_IT_2	DPYS	0.12	0.18	0.65	0.515	0.903
PD	EN_L3_5_IT_3	DPYS	0.06	0.13	0.42	0.675	0.953
PD	EN_L5_6_NP	DPYS	-0.03	0.23	-0.15	0.883	0.999
PD	EN_L6B	DPYS	-0.14	0.19	-0.76	0.449	0.999
PD	EN_L6_CT	DPYS	-0.32	0.23	-1.40	0.16	0.998
PD	EN_L6_IT_1	DPYS	-0.24	0.20	-1.19	0.234	1
PD	EN_L6_IT_2	DPYS	-0.02	0.20	-0.10	0.919	0.999
PD	IN_SST	DPYS	-0.03	0.17	-0.20	0.839	0.987
PD	Oligo	DPYS	-0.03	0.18	-0.20	0.844	0.97
PD	Astro	DPYSL2	0.10	0.09	1.11	0.266	0.825
PD	EN_L2_3_IT	DPYSL2	0.06	0.04	1.35	0.176	0.697
PD	EN_L3_5_IT_1	DPYSL2	0.08	0.05	1.59	0.112	0.828
PD	EN_L3_5_IT_2	DPYSL2	0.09	0.05	1.81	0.07	0.599
PD	EN_L3_5_IT_3	DPYSL2	0.05	0.05	1.09	0.277	0.833
PD	EN_L5_6_NP	DPYSL2	0.06	0.07	0.86	0.391	0.999
PD	EN_L6B	DPYSL2	0.06	0.08	0.75	0.455	0.999
PD	EN_L6_CT	DPYSL2	0.01	0.06	0.15	0.882	0.998
PD	EN_L6_IT_1	DPYSL2	0.03	0.07	0.46	0.644	1
PD	EN_L6_IT_2	DPYSL2	-0.04	0.10	-0.44	0.661	0.994
PD	Endo	DPYSL2	0.13	0.15	0.86	0.392	0.892
PD	IN_ADARB2	DPYSL2	0.16	0.07	2.45	0.0141	0.881
PD	IN_LAMP5_LHX6	DPYSL2	0.07	0.07	1.08	0.279	1
PD	IN_LAMP5_RELN	DPYSL2	0.18	0.07	2.66	0.00774	0.715
PD	IN_PVALB	DPYSL2	0.08	0.05	1.56	0.12	0.839
PD	IN_PVALB_CHC	DPYSL2	0.12	0.07	1.66	0.0972	0.762
PD	IN_SST	DPYSL2	0.12	0.05	2.44	0.0146	0.631
PD	IN_VIP	DPYSL2	0.14	0.04	3.16	0.0016	0.443
PD	Micro	DPYSL2	0.03	0.08	0.33	0.741	0.983
PD	OPC	DPYSL2	0.10	0.05	2.00	0.0457	0.796
PD	Oligo	DPYSL2	0.08	0.05	1.71	0.0868	0.514
PD	PC	DPYSL2	-0.09	0.13	-0.72	0.47	0.997
PD	PVM	DPYSL2	-0.11	0.21	-0.50	0.617	0.947
PD	SMC	DPYSL2	-0.65	1.04	-0.63	0.528	0.998
PD	VLMC	DPYSL2	-0.03	0.22	-0.12	0.904	0.99
PD	Astro	DPYSL3	0.06	0.10	0.62	0.532	0.927
PD	EN_L2_3_IT	DPYSL3	0.23	0.08	2.89	0.00388	0.287
PD	EN_L3_5_IT_1	DPYSL3	0.06	0.08	0.84	0.402	0.955
PD	EN_L3_5_IT_2	DPYSL3	0.19	0.12	1.61	0.108	0.668
PD	EN_L3_5_IT_3	DPYSL3	0.16	0.13	1.23	0.219	0.796
PD	EN_L5_6_NP	DPYSL3	0.00	0.22	0.01	0.993	0.999
PD	EN_L6B	DPYSL3	-0.06	0.20	-0.31	0.759	0.999
PD	EN_L6_CT	DPYSL3	0.04	0.12	0.30	0.764	0.998
PD	EN_L6_IT_1	DPYSL3	0.23	0.15	1.53	0.125	1
PD	EN_L6_IT_2	DPYSL3	0.43	0.14	3.08	0.00206	0.572
PD	IN_ADARB2	DPYSL3	0.30	0.15	2.03	0.0426	0.881
PD	IN_LAMP5_RELN	DPYSL3	0.39	0.20	2.00	0.0453	0.85
PD	IN_PVALB	DPYSL3	0.01	0.19	0.04	0.971	0.999
PD	IN_SST	DPYSL3	0.16	0.14	1.15	0.251	0.894
PD	IN_VIP	DPYSL3	0.03	0.05	0.53	0.597	0.933
PD	OPC	DPYSL3	0.07	0.07	0.88	0.376	0.953
PD	Oligo	DPYSL3	0.10	0.12	0.90	0.368	0.798
PD	Astro	DPYSL4	0.02	0.10	0.23	0.822	0.978
PD	EN_L2_3_IT	DPYSL4	0.02	0.07	0.23	0.816	0.963
PD	EN_L3_5_IT_1	DPYSL4	-0.13	0.12	-1.10	0.272	0.922
PD	EN_L3_5_IT_2	DPYSL4	-0.06	0.09	-0.64	0.52	0.904
PD	EN_L3_5_IT_3	DPYSL4	-0.15	0.10	-1.52	0.128	0.71
PD	EN_L5_6_NP	DPYSL4	-0.10	0.17	-0.61	0.542	0.999
PD	EN_L6B	DPYSL4	-0.22	0.19	-1.17	0.243	0.999
PD	EN_L6_CT	DPYSL4	-0.13	0.15	-0.84	0.399	0.998
PD	EN_L6_IT_1	DPYSL4	0.14	0.16	0.91	0.364	1
PD	EN_L6_IT_2	DPYSL4	-0.16	0.20	-0.79	0.427	0.992
PD	IN_ADARB2	DPYSL4	0.14	0.13	1.09	0.274	0.924
PD	IN_LAMP5_LHX6	DPYSL4	0.01	0.16	0.07	0.941	1
PD	IN_LAMP5_RELN	DPYSL4	0.07	0.12	0.59	0.558	0.991
PD	IN_PVALB	DPYSL4	0.02	0.08	0.24	0.814	0.987
PD	IN_PVALB_CHC	DPYSL4	0.11	0.19	0.58	0.562	0.964
PD	IN_SST	DPYSL4	0.03	0.12	0.21	0.831	0.987
PD	IN_VIP	DPYSL4	-0.02	0.08	-0.25	0.806	0.973
PD	OPC	DPYSL4	0.04	0.08	0.52	0.605	0.979
PD	Oligo	DPYSL4	-0.02	0.09	-0.17	0.863	0.974
PD	Astro	DPYSL5	-0.18	0.17	-1.06	0.287	0.834
PD	EN_L2_3_IT	DPYSL5	0.02	0.07	0.26	0.795	0.958
PD	EN_L3_5_IT_1	DPYSL5	0.16	0.09	1.74	0.0812	0.791
PD	EN_L3_5_IT_2	DPYSL5	0.14	0.08	1.70	0.0893	0.632
PD	EN_L3_5_IT_3	DPYSL5	0.07	0.07	0.91	0.362	0.869
PD	EN_L5_6_NP	DPYSL5	-0.04	0.13	-0.29	0.773	0.999
PD	EN_L6B	DPYSL5	-0.00	0.15	-0.00	0.998	1
PD	EN_L6_CT	DPYSL5	-0.06	0.14	-0.46	0.645	0.998
PD	EN_L6_IT_1	DPYSL5	0.07	0.13	0.49	0.625	1
PD	EN_L6_IT_2	DPYSL5	0.10	0.21	0.49	0.624	0.992
PD	IN_ADARB2	DPYSL5	0.02	0.08	0.27	0.784	0.985
PD	IN_LAMP5_LHX6	DPYSL5	-0.02	0.09	-0.28	0.779	1
PD	IN_LAMP5_RELN	DPYSL5	-0.01	0.09	-0.05	0.957	0.998
PD	IN_PVALB	DPYSL5	0.15	0.07	2.13	0.0334	0.739
PD	IN_PVALB_CHC	DPYSL5	0.06	0.09	0.67	0.5	0.955
PD	IN_SST	DPYSL5	0.10	0.08	1.18	0.239	0.882
PD	IN_VIP	DPYSL5	0.06	0.05	1.16	0.246	0.837
PD	Micro	DPYSL5	0.16	0.20	0.83	0.405	0.97
PD	OPC	DPYSL5	-0.08	0.11	-0.77	0.44	0.959
PD	Oligo	DPYSL5	-0.04	0.14	-0.29	0.773	0.951
PD	Astro	DR1	-0.05	0.07	-0.66	0.509	0.923
PD	EN_L2_3_IT	DR1	0.02	0.06	0.41	0.682	0.934
PD	EN_L3_5_IT_1	DR1	0.11	0.10	1.05	0.295	0.934
PD	EN_L3_5_IT_2	DR1	0.09	0.07	1.25	0.212	0.762
PD	EN_L3_5_IT_3	DR1	0.06	0.08	0.80	0.425	0.895
PD	EN_L5_6_NP	DR1	0.02	0.15	0.16	0.873	0.999
PD	EN_L6B	DR1	-0.19	0.17	-1.13	0.26	0.999
PD	EN_L6_CT	DR1	-0.21	0.13	-1.62	0.106	0.998
PD	EN_L6_IT_1	DR1	-0.11	0.16	-0.68	0.497	1
PD	EN_L6_IT_2	DR1	0.16	0.20	0.78	0.435	0.992
PD	Endo	DR1	0.38	0.34	1.13	0.257	0.822
PD	IN_ADARB2	DR1	0.06	0.12	0.51	0.61	0.972
PD	IN_LAMP5_LHX6	DR1	-0.07	0.17	-0.40	0.692	1
PD	IN_LAMP5_RELN	DR1	0.03	0.12	0.25	0.8	0.995
PD	IN_PVALB	DR1	-0.09	0.08	-1.23	0.219	0.913
PD	IN_PVALB_CHC	DR1	-0.07	0.17	-0.44	0.66	0.977
PD	IN_SST	DR1	-0.13	0.10	-1.32	0.187	0.87
PD	IN_VIP	DR1	0.02	0.08	0.18	0.857	0.98
PD	Micro	DR1	-0.03	0.09	-0.35	0.724	0.983
PD	OPC	DR1	-0.05	0.08	-0.60	0.546	0.973
PD	Oligo	DR1	0.06	0.06	0.93	0.351	0.788
PD	PC	DR1	-0.22	0.47	-0.47	0.635	0.997
PD	Astro	DRAM1	-0.13	0.09	-1.41	0.16	0.745
PD	EN_L2_3_IT	DRAM1	-0.29	0.14	-2.16	0.0309	0.482
PD	EN_L3_5_IT_1	DRAM1	-0.07	0.20	-0.34	0.732	0.983
PD	EN_L3_5_IT_2	DRAM1	-0.31	0.16	-1.92	0.055	0.565
PD	EN_L3_5_IT_3	DRAM1	-0.47	0.16	-2.89	0.00391	0.263
PD	EN_L6B	DRAM1	-1.84	0.71	-2.59	0.00948	0.978
PD	EN_L6_CT	DRAM1	-0.17	0.48	-0.37	0.714	0.998
PD	EN_L6_IT_1	DRAM1	-0.09	0.22	-0.40	0.69	1
PD	EN_L6_IT_2	DRAM1	0.01	0.48	0.02	0.984	0.999
PD	Endo	DRAM1	-0.02	0.38	-0.06	0.951	0.995
PD	IN_PVALB	DRAM1	-0.02	0.12	-0.17	0.864	0.992
PD	IN_PVALB_CHC	DRAM1	-0.47	0.22	-2.16	0.0309	0.592
PD	IN_SST	DRAM1	-0.10	0.18	-0.56	0.575	0.953
PD	IN_VIP	DRAM1	-0.07	0.14	-0.51	0.61	0.934
PD	Micro	DRAM1	0.24	0.16	1.50	0.133	0.943
PD	OPC	DRAM1	0.03	0.09	0.37	0.708	0.989
PD	Oligo	DRAM1	-0.27	0.12	-2.20	0.0278	0.379
PD	PC	DRAM1	0.60	0.49	1.23	0.217	0.997
PD	PVM	DRAM1	-0.07	0.27	-0.27	0.79	0.963
PD	Astro	DRAM2	-0.01	0.08	-0.08	0.934	0.994
PD	EN_L2_3_IT	DRAM2	-0.07	0.05	-1.31	0.19	0.71
PD	EN_L3_5_IT_1	DRAM2	-0.08	0.10	-0.78	0.433	0.955
PD	EN_L3_5_IT_2	DRAM2	-0.02	0.08	-0.25	0.8	0.974
PD	EN_L3_5_IT_3	DRAM2	0.01	0.08	0.11	0.913	0.99
PD	EN_L5_6_NP	DRAM2	0.03	0.13	0.21	0.837	0.999
PD	EN_L6B	DRAM2	-0.03	0.16	-0.21	0.834	0.999
PD	EN_L6_CT	DRAM2	-0.07	0.14	-0.48	0.633	0.998
PD	EN_L6_IT_1	DRAM2	0.09	0.13	0.65	0.518	1
PD	EN_L6_IT_2	DRAM2	0.24	0.18	1.35	0.176	0.992
PD	Endo	DRAM2	-0.08	0.32	-0.26	0.795	0.978
PD	IN_ADARB2	DRAM2	-0.04	0.12	-0.37	0.714	0.979
PD	IN_LAMP5_LHX6	DRAM2	-0.04	0.11	-0.36	0.723	1
PD	IN_LAMP5_RELN	DRAM2	-0.02	0.09	-0.24	0.807	0.996
PD	IN_PVALB	DRAM2	-0.05	0.07	-0.74	0.458	0.951
PD	IN_PVALB_CHC	DRAM2	0.02	0.11	0.16	0.872	0.992
PD	IN_SST	DRAM2	-0.02	0.09	-0.22	0.825	0.986
PD	IN_VIP	DRAM2	0.06	0.07	0.92	0.355	0.879
PD	Micro	DRAM2	0.02	0.08	0.24	0.814	0.989
PD	OPC	DRAM2	0.10	0.07	1.51	0.13	0.891
PD	Oligo	DRAM2	0.01	0.05	0.11	0.909	0.98
PD	PC	DRAM2	0.08	0.42	0.20	0.839	0.997
PD	PVM	DRAM2	-0.60	0.28	-2.16	0.0304	0.559
PD	Astro	DRAP1	-0.04	0.08	-0.44	0.661	0.956
PD	EN_L2_3_IT	DRAP1	-0.09	0.08	-1.19	0.234	0.748
PD	EN_L3_5_IT_1	DRAP1	0.13	0.11	1.23	0.218	0.899
PD	EN_L3_5_IT_2	DRAP1	0.12	0.09	1.26	0.208	0.76
PD	EN_L3_5_IT_3	DRAP1	0.00	0.09	0.01	0.996	0.999
PD	EN_L5_6_NP	DRAP1	-0.17	0.48	-0.36	0.721	0.999
PD	EN_L6B	DRAP1	-0.61	0.68	-0.90	0.371	0.999
PD	EN_L6_CT	DRAP1	-0.15	0.18	-0.80	0.426	0.998
PD	EN_L6_IT_1	DRAP1	0.04	0.16	0.25	0.806	1
PD	EN_L6_IT_2	DRAP1	-0.05	0.20	-0.25	0.803	0.997
PD	IN_ADARB2	DRAP1	-0.06	0.14	-0.43	0.671	0.975
PD	IN_LAMP5_RELN	DRAP1	0.01	0.15	0.06	0.952	0.998
PD	IN_PVALB	DRAP1	-0.10	0.10	-1.00	0.317	0.932
PD	IN_SST	DRAP1	-0.07	0.11	-0.58	0.56	0.953
PD	IN_VIP	DRAP1	-0.05	0.11	-0.52	0.605	0.933
PD	Micro	DRAP1	-0.09	0.14	-0.65	0.516	0.97
PD	OPC	DRAP1	0.04	0.08	0.44	0.661	0.988
PD	Oligo	DRAP1	-0.03	0.06	-0.50	0.615	0.908
PD	Astro	DRAXIN	0.13	0.20	0.67	0.504	0.922
PD	EN_L2_3_IT	DRAXIN	-0.00	0.17	-0.03	0.978	0.997
PD	IN_VIP	DRAXIN	0.19	0.15	1.24	0.216	0.822
PD	Oligo	DRAXIN	-0.08	0.19	-0.46	0.649	0.921
PD	Astro	DRC1	0.60	0.16	3.78	0.000155	0.11
PD	EN_L2_3_IT	DRC1	-0.05	0.09	-0.55	0.585	0.907
PD	EN_L3_5_IT_1	DRC1	-0.11	0.15	-0.74	0.458	0.955
PD	EN_L3_5_IT_2	DRC1	-0.04	0.12	-0.29	0.776	0.969
PD	EN_L3_5_IT_3	DRC1	-0.02	0.14	-0.18	0.86	0.987
PD	EN_L6B	DRC1	0.51	0.25	2.00	0.0454	0.999
PD	EN_L6_CT	DRC1	0.35	0.17	2.01	0.0439	0.974
PD	EN_L6_IT_1	DRC1	0.06	0.20	0.28	0.777	1
PD	EN_L6_IT_2	DRC1	-0.19	0.58	-0.33	0.744	0.997
PD	IN_ADARB2	DRC1	-0.12	0.16	-0.75	0.454	0.965
PD	IN_PVALB	DRC1	0.00	0.12	0.04	0.967	0.998
PD	IN_SST	DRC1	-0.02	0.11	-0.21	0.831	0.987
PD	IN_VIP	DRC1	0.03	0.14	0.18	0.857	0.98
PD	Oligo	DRC1	0.14	0.13	1.04	0.297	0.747
PD	Astro	DRC3	-0.08	0.09	-0.86	0.391	0.884
PD	EN_L2_3_IT	DRC3	-0.05	0.08	-0.71	0.477	0.868
PD	EN_L3_5_IT_1	DRC3	-0.05	0.12	-0.42	0.677	0.978
PD	EN_L3_5_IT_2	DRC3	-0.06	0.08	-0.71	0.476	0.891
PD	EN_L3_5_IT_3	DRC3	-0.04	0.09	-0.48	0.63	0.944
PD	EN_L5_6_NP	DRC3	-0.21	0.19	-1.15	0.25	0.999
PD	EN_L6B	DRC3	0.23	0.20	1.15	0.25	0.999
PD	EN_L6_CT	DRC3	-0.03	0.16	-0.20	0.838	0.998
PD	EN_L6_IT_1	DRC3	-0.08	0.15	-0.57	0.572	1
PD	EN_L6_IT_2	DRC3	-0.12	0.21	-0.58	0.564	0.992
PD	IN_ADARB2	DRC3	0.08	0.17	0.45	0.653	0.972
PD	IN_LAMP5_LHX6	DRC3	0.19	0.19	1.00	0.319	1
PD	IN_LAMP5_RELN	DRC3	-0.46	0.17	-2.68	0.00734	0.715
PD	IN_PVALB	DRC3	0.01	0.10	0.14	0.891	0.993
PD	IN_SST	DRC3	-0.11	0.14	-0.79	0.431	0.935
PD	IN_VIP	DRC3	-0.05	0.11	-0.44	0.659	0.948
PD	Micro	DRC3	-0.12	0.18	-0.63	0.53	0.972
PD	OPC	DRC3	0.11	0.13	0.85	0.395	0.953
PD	Oligo	DRC3	0.05	0.10	0.49	0.622	0.91
PD	Astro	DRC7	0.34	0.18	1.89	0.0584	0.605
PD	EN_L2_3_IT	DRC7	-0.03	0.15	-0.18	0.855	0.971
PD	EN_L2_3_IT	DRD1	0.17	0.12	1.36	0.173	0.693
PD	EN_L3_5_IT_1	DRD1	0.38	0.19	2.00	0.0458	0.755
PD	EN_L3_5_IT_2	DRD1	0.27	0.20	1.33	0.184	0.741
PD	EN_L3_5_IT_3	DRD1	0.38	0.14	2.75	0.00588	0.319
PD	EN_L5_6_NP	DRD1	0.11	0.21	0.52	0.603	0.999
PD	EN_L6B	DRD1	0.86	0.57	1.51	0.131	0.999
PD	EN_L6_CT	DRD1	0.00	0.20	0.00	0.998	1
PD	EN_L6_IT_1	DRD1	0.19	0.19	1.01	0.312	1
PD	IN_LAMP5_LHX6	DRD1	0.12	0.17	0.71	0.48	1
PD	IN_LAMP5_RELN	DRD1	-0.08	0.15	-0.52	0.603	0.993
PD	IN_PVALB	DRD1	0.29	0.53	0.54	0.588	0.973
PD	Astro	DRD2	0.02	0.26	0.07	0.948	0.996
PD	EN_L2_3_IT	DRD2	-0.11	0.14	-0.81	0.421	0.841
PD	EN_L3_5_IT_2	DRD2	0.24	0.19	1.26	0.207	0.76
PD	EN_L3_5_IT_3	DRD2	-0.17	0.21	-0.77	0.44	0.9
PD	EN_L6_IT_1	DRD2	0.20	0.49	0.41	0.68	1
PD	IN_ADARB2	DRD2	0.65	0.70	0.94	0.348	0.947
PD	IN_VIP	DRD2	-0.26	0.12	-2.15	0.0317	0.642
PD	Oligo	DRD2	0.04	0.20	0.21	0.833	0.966
PD	EN_L2_3_IT	DRD3	-0.22	0.20	-1.10	0.273	0.768
PD	Astro	DRD4	-0.04	0.15	-0.29	0.775	0.973
PD	EN_L2_3_IT	DRD4	-0.06	0.17	-0.35	0.723	0.944
PD	EN_L3_5_IT_2	DRD4	0.13	0.51	0.25	0.8	0.974
PD	IN_PVALB	DRD4	-0.05	0.43	-0.12	0.908	0.994
PD	Oligo	DRD4	-0.11	0.13	-0.79	0.431	0.829
PD	Astro	DRG1	0.01	0.06	0.15	0.88	0.983
PD	EN_L2_3_IT	DRG1	0.07	0.05	1.38	0.167	0.688
PD	EN_L3_5_IT_1	DRG1	0.14	0.08	1.72	0.086	0.791
PD	EN_L3_5_IT_2	DRG1	0.01	0.06	0.13	0.899	0.988
PD	EN_L3_5_IT_3	DRG1	0.01	0.07	0.22	0.829	0.983
PD	EN_L5_6_NP	DRG1	-0.03	0.11	-0.28	0.78	0.999
PD	EN_L6B	DRG1	-0.07	0.14	-0.52	0.606	0.999
PD	EN_L6_CT	DRG1	-0.09	0.10	-0.91	0.364	0.998
PD	EN_L6_IT_1	DRG1	0.08	0.10	0.79	0.431	1
PD	EN_L6_IT_2	DRG1	-0.06	0.17	-0.33	0.738	0.997
PD	Endo	DRG1	-0.37	0.37	-0.99	0.322	0.861
PD	IN_ADARB2	DRG1	0.03	0.09	0.32	0.749	0.982
PD	IN_LAMP5_LHX6	DRG1	0.00	0.12	0.03	0.978	1
PD	IN_LAMP5_RELN	DRG1	-0.12	0.09	-1.38	0.169	0.946
PD	IN_PVALB	DRG1	-0.01	0.06	-0.18	0.856	0.991
PD	IN_PVALB_CHC	DRG1	-0.14	0.12	-1.17	0.242	0.857
PD	IN_SST	DRG1	0.07	0.07	0.96	0.339	0.917
PD	IN_VIP	DRG1	0.05	0.07	0.75	0.45	0.901
PD	Micro	DRG1	0.01	0.10	0.05	0.958	0.998
PD	OPC	DRG1	0.01	0.07	0.10	0.917	0.997
PD	Oligo	DRG1	-0.01	0.04	-0.19	0.852	0.971
PD	PC	DRG1	-0.43	0.45	-0.97	0.334	0.997
PD	Astro	DRG2	0.14	0.08	1.75	0.08	0.639
PD	EN_L2_3_IT	DRG2	-0.08	0.06	-1.18	0.238	0.748
PD	EN_L3_5_IT_1	DRG2	0.01	0.13	0.07	0.945	0.995
PD	EN_L3_5_IT_2	DRG2	0.05	0.09	0.55	0.579	0.925
PD	EN_L3_5_IT_3	DRG2	-0.15	0.09	-1.67	0.0945	0.667
PD	EN_L5_6_NP	DRG2	0.13	0.19	0.68	0.496	0.999
PD	EN_L6B	DRG2	-0.07	0.18	-0.38	0.704	0.999
PD	EN_L6_CT	DRG2	-0.21	0.15	-1.38	0.167	0.998
PD	EN_L6_IT_1	DRG2	-0.15	0.13	-1.17	0.243	1
PD	EN_L6_IT_2	DRG2	-0.07	0.21	-0.32	0.752	0.997
PD	IN_ADARB2	DRG2	0.06	0.14	0.46	0.649	0.972
PD	IN_LAMP5_LHX6	DRG2	-0.09	0.20	-0.45	0.652	1
PD	IN_LAMP5_RELN	DRG2	0.06	0.14	0.47	0.639	0.993
PD	IN_PVALB	DRG2	0.02	0.09	0.18	0.856	0.991
PD	IN_SST	DRG2	0.11	0.14	0.77	0.44	0.939
PD	IN_VIP	DRG2	-0.05	0.10	-0.50	0.62	0.936
PD	Micro	DRG2	0.30	0.14	2.09	0.0366	0.924
PD	OPC	DRG2	-0.11	0.10	-1.12	0.263	0.927
PD	Oligo	DRG2	0.10	0.06	1.56	0.118	0.562
PD	EN_L2_3_IT	DRGX	-0.35	0.22	-1.64	0.101	0.618
PD	EN_L6_IT_1	DRGX	-0.06	0.61	-0.10	0.92	1
PD	Astro	DRICH1	-0.08	0.15	-0.52	0.6	0.943
PD	EN_L2_3_IT	DRICH1	-0.04	0.12	-0.32	0.751	0.95
PD	EN_L3_5_IT_1	DRICH1	-0.27	0.57	-0.47	0.642	0.976
PD	EN_L3_5_IT_2	DRICH1	-0.02	0.18	-0.10	0.921	0.99
PD	EN_L3_5_IT_3	DRICH1	-0.31	0.18	-1.75	0.0795	0.655
PD	EN_L5_6_NP	DRICH1	0.01	0.92	0.01	0.993	0.999
PD	EN_L6_IT_1	DRICH1	-0.53	0.50	-1.06	0.291	1
PD	IN_ADARB2	DRICH1	0.59	0.48	1.25	0.213	0.908
PD	IN_LAMP5_RELN	DRICH1	-0.17	0.18	-0.95	0.341	0.981
PD	IN_PVALB	DRICH1	-0.18	0.18	-1.02	0.306	0.927
PD	IN_SST	DRICH1	0.07	0.18	0.37	0.708	0.972
PD	IN_VIP	DRICH1	-0.15	0.15	-1.00	0.316	0.864
PD	Oligo	DRICH1	-0.15	0.14	-1.05	0.294	0.745
PD	Astro	DROSHA	-0.05	0.05	-0.98	0.327	0.858
PD	EN_L2_3_IT	DROSHA	0.06	0.04	1.71	0.0875	0.6
PD	EN_L3_5_IT_1	DROSHA	0.06	0.07	0.80	0.423	0.955
PD	EN_L3_5_IT_2	DROSHA	0.08	0.05	1.60	0.109	0.672
PD	EN_L3_5_IT_3	DROSHA	0.08	0.05	1.54	0.125	0.708
PD	EN_L5_6_NP	DROSHA	0.09	0.08	1.03	0.303	0.999
PD	EN_L6B	DROSHA	0.22	0.11	2.05	0.0406	0.999
PD	EN_L6_CT	DROSHA	0.14	0.08	1.73	0.0836	0.998
PD	EN_L6_IT_1	DROSHA	0.06	0.08	0.73	0.465	1
PD	EN_L6_IT_2	DROSHA	-0.02	0.14	-0.16	0.876	0.997
PD	Endo	DROSHA	0.10	0.39	0.24	0.807	0.982
PD	IN_ADARB2	DROSHA	0.06	0.07	0.80	0.423	0.96
PD	IN_LAMP5_LHX6	DROSHA	0.04	0.09	0.48	0.628	1
PD	IN_LAMP5_RELN	DROSHA	0.02	0.07	0.26	0.796	0.994
PD	IN_PVALB	DROSHA	0.08	0.05	1.39	0.163	0.882
PD	IN_PVALB_CHC	DROSHA	0.09	0.09	1.00	0.315	0.888
PD	IN_SST	DROSHA	0.06	0.06	0.87	0.385	0.929
PD	IN_VIP	DROSHA	0.06	0.05	1.32	0.188	0.809
PD	Micro	DROSHA	0.14	0.09	1.66	0.0973	0.943
PD	OPC	DROSHA	0.02	0.05	0.40	0.687	0.988
PD	Oligo	DROSHA	0.01	0.04	0.15	0.882	0.977
PD	PC	DROSHA	-0.26	0.19	-1.34	0.18	0.997
PD	PVM	DROSHA	0.51	0.99	0.52	0.605	0.947
PD	VLMC	DROSHA	0.17	0.19	0.91	0.363	0.896
PD	Astro	DRP2	0.03	0.16	0.21	0.834	0.979
PD	EN_L2_3_IT	DRP2	0.01	0.06	0.20	0.842	0.968
PD	EN_L3_5_IT_1	DRP2	0.07	0.08	0.87	0.383	0.953
PD	EN_L3_5_IT_2	DRP2	-0.04	0.07	-0.65	0.515	0.903
PD	EN_L3_5_IT_3	DRP2	-0.02	0.07	-0.22	0.824	0.982
PD	EN_L5_6_NP	DRP2	-0.03	0.12	-0.27	0.789	0.999
PD	EN_L6B	DRP2	-0.05	0.18	-0.29	0.769	0.999
PD	EN_L6_CT	DRP2	0.04	0.09	0.47	0.638	0.998
PD	EN_L6_IT_1	DRP2	0.18	0.11	1.59	0.111	1
PD	EN_L6_IT_2	DRP2	-0.12	0.13	-0.95	0.343	0.992
PD	IN_ADARB2	DRP2	0.06	0.11	0.52	0.601	0.972
PD	IN_LAMP5_LHX6	DRP2	0.24	0.16	1.46	0.144	1
PD	IN_LAMP5_RELN	DRP2	0.04	0.12	0.32	0.746	0.994
PD	IN_PVALB	DRP2	0.00	0.06	0.02	0.985	0.999
PD	IN_PVALB_CHC	DRP2	0.04	0.11	0.41	0.679	0.977
PD	IN_SST	DRP2	-0.10	0.08	-1.23	0.218	0.875
PD	IN_VIP	DRP2	-0.03	0.09	-0.29	0.773	0.968
PD	OPC	DRP2	0.08	0.08	1.10	0.273	0.929
PD	Oligo	DRP2	-0.03	0.14	-0.25	0.8	0.959
PD	Astro	DSC1	-0.11	0.22	-0.49	0.625	0.946
PD	EN_L2_3_IT	DSC1	0.55	0.18	3.01	0.00263	0.266
PD	EN_L3_5_IT_2	DSC1	0.59	0.44	1.32	0.187	0.743
PD	EN_L3_5_IT_3	DSC1	0.66	0.25	2.62	0.00871	0.351
PD	Astro	DSC2	0.10	0.14	0.73	0.467	0.91
PD	EN_L2_3_IT	DSC2	-0.05	0.09	-0.50	0.62	0.918
PD	EN_L3_5_IT_2	DSC2	-0.08	0.14	-0.55	0.586	0.927
PD	EN_L3_5_IT_3	DSC2	-0.01	0.14	-0.07	0.944	0.993
PD	EN_L6_CT	DSC2	-0.26	0.53	-0.50	0.618	0.998
PD	IN_VIP	DSC2	-0.09	0.14	-0.69	0.492	0.907
PD	Micro	DSC2	-0.02	0.16	-0.13	0.897	0.993
PD	OPC	DSC2	-0.13	0.13	-0.95	0.342	0.947
PD	Oligo	DSC2	0.05	0.19	0.24	0.812	0.961
PD	Astro	DSCAM	-0.19	0.13	-1.41	0.159	0.744
PD	EN_L2_3_IT	DSCAM	-0.07	0.05	-1.36	0.174	0.694
PD	EN_L3_5_IT_1	DSCAM	-0.09	0.05	-1.64	0.101	0.808
PD	EN_L3_5_IT_2	DSCAM	-0.09	0.05	-1.96	0.0494	0.546
PD	EN_L3_5_IT_3	DSCAM	-0.11	0.05	-2.20	0.0276	0.471
PD	EN_L5_6_NP	DSCAM	0.00	0.06	0.04	0.967	0.999
PD	EN_L6B	DSCAM	-0.06	0.08	-0.77	0.442	0.999
PD	EN_L6_CT	DSCAM	-0.04	0.05	-0.84	0.399	0.998
PD	EN_L6_IT_1	DSCAM	-0.06	0.07	-0.85	0.397	1
PD	EN_L6_IT_2	DSCAM	-0.16	0.09	-1.79	0.0738	0.928
PD	Endo	DSCAM	-0.15	0.21	-0.72	0.47	0.912
PD	IN_ADARB2	DSCAM	0.00	0.06	0.02	0.988	0.997
PD	IN_LAMP5_LHX6	DSCAM	0.15	0.09	1.54	0.123	1
PD	IN_LAMP5_RELN	DSCAM	-0.04	0.07	-0.50	0.62	0.993
PD	IN_PVALB	DSCAM	0.04	0.10	0.35	0.724	0.984
PD	IN_PVALB_CHC	DSCAM	-0.30	0.19	-1.60	0.109	0.773
PD	IN_SST	DSCAM	-0.19	0.12	-1.62	0.106	0.821
PD	IN_VIP	DSCAM	-0.00	0.04	-0.02	0.981	0.999
PD	Micro	DSCAM	-0.17	0.15	-1.12	0.261	0.955
PD	OPC	DSCAM	-0.04	0.06	-0.59	0.556	0.973
PD	Oligo	DSCAM	-0.09	0.14	-0.63	0.527	0.875
PD	PC	DSCAM	-0.27	0.22	-1.25	0.212	0.997
PD	PVM	DSCAM	-0.38	0.36	-1.07	0.285	0.832
PD	VLMC	DSCAM	0.00	0.24	0.01	0.988	1
PD	Astro	DSCAML1	0.27	0.14	1.92	0.055	0.595
PD	EN_L2_3_IT	DSCAML1	-0.10	0.10	-1.00	0.319	0.791
PD	EN_L3_5_IT_1	DSCAML1	0.08	0.14	0.57	0.568	0.968
PD	EN_L3_5_IT_2	DSCAML1	0.07	0.11	0.60	0.547	0.915
PD	EN_L3_5_IT_3	DSCAML1	0.05	0.07	0.74	0.462	0.908
PD	EN_L5_6_NP	DSCAML1	-0.02	0.08	-0.21	0.837	0.999
PD	EN_L6B	DSCAML1	-0.03	0.10	-0.32	0.745	0.999
PD	EN_L6_CT	DSCAML1	0.05	0.08	0.59	0.555	0.998
PD	EN_L6_IT_1	DSCAML1	-0.10	0.13	-0.79	0.432	1
PD	EN_L6_IT_2	DSCAML1	-0.10	0.14	-0.68	0.498	0.992
PD	Endo	DSCAML1	0.08	0.49	0.17	0.869	0.993
PD	IN_ADARB2	DSCAML1	0.10	0.07	1.45	0.147	0.901
PD	IN_LAMP5_LHX6	DSCAML1	0.08	0.07	1.10	0.273	1
PD	IN_LAMP5_RELN	DSCAML1	0.10	0.08	1.34	0.179	0.952
PD	IN_PVALB	DSCAML1	0.03	0.07	0.49	0.627	0.976
PD	IN_PVALB_CHC	DSCAML1	0.10	0.07	1.39	0.164	0.807
PD	IN_SST	DSCAML1	0.07	0.07	1.02	0.31	0.915
PD	IN_VIP	DSCAML1	0.07	0.07	1.05	0.295	0.856
PD	Micro	DSCAML1	0.09	0.16	0.57	0.569	0.977
PD	OPC	DSCAML1	0.01	0.07	0.16	0.874	0.995
PD	Oligo	DSCAML1	0.07	0.07	1.08	0.281	0.737
PD	PC	DSCAML1	0.04	0.22	0.18	0.859	0.997
PD	Astro	DSCC1	-0.24	0.13	-1.81	0.0708	0.635
PD	EN_L2_3_IT	DSCC1	-0.12	0.16	-0.76	0.448	0.856
PD	EN_L3_5_IT_1	DSCC1	-0.20	0.22	-0.92	0.356	0.947
PD	EN_L3_5_IT_2	DSCC1	-0.10	0.17	-0.56	0.577	0.924
PD	EN_L3_5_IT_3	DSCC1	-0.09	0.18	-0.48	0.631	0.944
PD	EN_L6_IT_1	DSCC1	0.20	0.36	0.56	0.575	1
PD	IN_LAMP5_RELN	DSCC1	0.02	0.21	0.09	0.926	0.998
PD	IN_VIP	DSCC1	-0.13	0.21	-0.65	0.517	0.914
PD	OPC	DSCC1	0.05	0.16	0.31	0.759	0.991
PD	Oligo	DSCC1	-0.11	0.11	-0.97	0.332	0.774
PD	Astro	DSE	-0.13	0.09	-1.56	0.119	0.69
PD	EN_L2_3_IT	DSE	0.00	0.07	0.05	0.958	0.992
PD	EN_L3_5_IT_1	DSE	-0.10	0.08	-1.29	0.196	0.883
PD	EN_L3_5_IT_2	DSE	0.01	0.09	0.06	0.949	0.994
PD	EN_L3_5_IT_3	DSE	-0.07	0.09	-0.75	0.45	0.904
PD	EN_L5_6_NP	DSE	0.09	0.13	0.71	0.48	0.999
PD	EN_L6B	DSE	-0.23	0.15	-1.52	0.129	0.999
PD	EN_L6_CT	DSE	-0.01	0.10	-0.14	0.889	0.998
PD	EN_L6_IT_1	DSE	-0.22	0.12	-1.90	0.0576	1
PD	EN_L6_IT_2	DSE	-0.18	0.13	-1.40	0.163	0.992
PD	Endo	DSE	-0.26	0.49	-0.53	0.593	0.946
PD	IN_ADARB2	DSE	-0.09	0.11	-0.84	0.399	0.954
PD	IN_LAMP5_LHX6	DSE	-0.08	0.12	-0.64	0.52	1
PD	IN_LAMP5_RELN	DSE	0.01	0.10	0.06	0.95	0.998
PD	IN_PVALB	DSE	-0.07	0.07	-0.90	0.366	0.94
PD	IN_PVALB_CHC	DSE	-0.17	0.12	-1.38	0.166	0.807
PD	IN_SST	DSE	-0.05	0.09	-0.56	0.574	0.953
PD	IN_VIP	DSE	-0.07	0.09	-0.76	0.445	0.9
PD	Micro	DSE	0.19	0.10	1.86	0.0636	0.931
PD	OPC	DSE	-0.03	0.08	-0.38	0.704	0.989
PD	Oligo	DSE	-0.07	0.07	-1.07	0.285	0.737
PD	PC	DSE	0.04	0.18	0.25	0.805	0.997
PD	PVM	DSE	-0.00	0.31	-0.01	0.993	0.998
PD	VLMC	DSE	0.13	0.21	0.59	0.553	0.951
PD	Astro	DSEL	0.12	0.11	1.05	0.295	0.839
PD	EN_L2_3_IT	DSEL	0.13	0.10	1.31	0.189	0.709
PD	EN_L3_5_IT_1	DSEL	-0.03	0.15	-0.19	0.849	0.992
PD	EN_L3_5_IT_2	DSEL	-0.08	0.12	-0.69	0.491	0.893
PD	EN_L3_5_IT_3	DSEL	0.25	0.12	2.09	0.0367	0.519
PD	EN_L5_6_NP	DSEL	0.02	0.15	0.13	0.895	0.999
PD	EN_L6B	DSEL	0.55	0.23	2.43	0.0152	0.978
PD	EN_L6_CT	DSEL	-0.10	0.15	-0.63	0.532	0.998
PD	EN_L6_IT_1	DSEL	-0.10	0.19	-0.50	0.616	1
PD	IN_ADARB2	DSEL	0.16	0.17	0.95	0.343	0.947
PD	IN_LAMP5_RELN	DSEL	0.03	0.16	0.18	0.86	0.996
PD	IN_PVALB	DSEL	-0.29	0.13	-2.24	0.0249	0.696
PD	IN_PVALB_CHC	DSEL	-0.60	0.14	-4.33	1.52e-05	0.0176
PD	IN_SST	DSEL	-0.28	0.14	-2.00	0.0452	0.74
PD	IN_VIP	DSEL	-0.01	0.08	-0.10	0.917	0.989
PD	OPC	DSEL	-0.01	0.06	-0.11	0.916	0.997
PD	Oligo	DSEL	0.12	0.06	2.12	0.0336	0.394
PD	EN_L2_3_IT	DSG2	-0.60	0.19	-3.13	0.00172	0.264
PD	EN_L2_3_IT	DSG3	-0.29	0.59	-0.49	0.623	0.918
PD	Astro	DSN1	0.02	0.11	0.15	0.878	0.983
PD	EN_L2_3_IT	DSN1	0.08	0.07	1.09	0.276	0.77
PD	EN_L3_5_IT_1	DSN1	0.06	0.14	0.46	0.649	0.976
PD	EN_L3_5_IT_2	DSN1	-0.03	0.09	-0.28	0.78	0.97
PD	EN_L3_5_IT_3	DSN1	0.10	0.12	0.79	0.429	0.897
PD	EN_L6B	DSN1	-0.34	0.44	-0.79	0.431	0.999
PD	EN_L6_CT	DSN1	0.07	0.17	0.42	0.672	0.998
PD	EN_L6_IT_1	DSN1	0.08	0.15	0.53	0.594	1
PD	EN_L6_IT_2	DSN1	1.01	0.48	2.09	0.037	0.912
PD	IN_LAMP5_RELN	DSN1	-0.19	0.20	-0.94	0.345	0.982
PD	IN_PVALB	DSN1	0.06	0.12	0.50	0.618	0.976
PD	IN_SST	DSN1	0.03	0.14	0.23	0.821	0.985
PD	IN_VIP	DSN1	-0.15	0.14	-1.07	0.287	0.853
PD	Micro	DSN1	-0.15	0.15	-0.96	0.337	0.964
PD	OPC	DSN1	0.11	0.15	0.72	0.469	0.964
PD	Oligo	DSN1	0.10	0.10	1.06	0.289	0.74
PD	EN_L2_3_IT	DSP	0.22	0.24	0.92	0.356	0.808
PD	Endo	DSP	-0.30	0.39	-0.77	0.438	0.907
PD	IN_VIP	DSP	-0.32	0.55	-0.59	0.552	0.924
PD	VLMC	DSP	0.43	0.48	0.91	0.364	0.896
PD	Adaptive	DST	0.45	0.46	0.99	0.321	0.861
PD	Astro	DST	0.06	0.10	0.62	0.536	0.927
PD	EN_L2_3_IT	DST	0.05	0.03	1.39	0.165	0.686
PD	EN_L3_5_IT_1	DST	0.02	0.04	0.49	0.622	0.975
PD	EN_L3_5_IT_2	DST	0.01	0.04	0.35	0.726	0.96
PD	EN_L3_5_IT_3	DST	0.06	0.04	1.61	0.108	0.688
PD	EN_L5_6_NP	DST	0.03	0.04	0.59	0.555	0.999
PD	EN_L6B	DST	0.12	0.06	1.95	0.0516	0.999
PD	EN_L6_CT	DST	0.02	0.04	0.50	0.618	0.998
PD	EN_L6_IT_1	DST	0.07	0.05	1.25	0.212	1
PD	EN_L6_IT_2	DST	0.09	0.07	1.41	0.159	0.992
PD	Endo	DST	0.09	0.18	0.50	0.615	0.952
PD	IN_ADARB2	DST	0.09	0.05	2.06	0.0396	0.881
PD	IN_LAMP5_LHX6	DST	0.08	0.05	1.62	0.106	1
PD	IN_LAMP5_RELN	DST	0.07	0.04	1.57	0.116	0.942
PD	IN_PVALB	DST	0.07	0.04	2.06	0.0397	0.759
PD	IN_PVALB_CHC	DST	0.08	0.05	1.70	0.0891	0.753
PD	IN_SST	DST	0.11	0.04	2.63	0.00864	0.617
PD	IN_VIP	DST	0.07	0.04	1.93	0.0533	0.683
PD	Micro	DST	0.15	0.07	2.04	0.0409	0.924
PD	OPC	DST	0.05	0.05	1.05	0.294	0.932
PD	Oligo	DST	0.01	0.04	0.13	0.898	0.979
PD	PC	DST	0.02	0.10	0.20	0.838	0.997
PD	PVM	DST	-0.01	0.20	-0.07	0.945	0.989
PD	SMC	DST	-0.17	0.29	-0.58	0.561	0.998
PD	VLMC	DST	0.17	0.15	1.17	0.243	0.828
PD	Astro	DSTN	0.08	0.07	1.12	0.262	0.825
PD	EN_L2_3_IT	DSTN	0.06	0.05	1.11	0.265	0.762
PD	EN_L3_5_IT_1	DSTN	0.04	0.07	0.60	0.547	0.963
PD	EN_L3_5_IT_2	DSTN	-0.01	0.06	-0.10	0.923	0.99
PD	EN_L3_5_IT_3	DSTN	-0.01	0.06	-0.23	0.819	0.981
PD	EN_L5_6_NP	DSTN	0.00	0.09	0.01	0.991	0.999
PD	EN_L6B	DSTN	-0.04	0.11	-0.40	0.686	0.999
PD	EN_L6_CT	DSTN	-0.09	0.09	-0.97	0.334	0.998
PD	EN_L6_IT_1	DSTN	0.07	0.09	0.73	0.467	1
PD	EN_L6_IT_2	DSTN	0.12	0.12	0.93	0.35	0.992
PD	Endo	DSTN	-0.09	0.15	-0.55	0.581	0.942
PD	IN_ADARB2	DSTN	0.02	0.09	0.22	0.829	0.988
PD	IN_LAMP5_LHX6	DSTN	-0.10	0.10	-1.07	0.286	1
PD	IN_LAMP5_RELN	DSTN	-0.02	0.08	-0.21	0.834	0.996
PD	IN_PVALB	DSTN	0.03	0.06	0.43	0.669	0.977
PD	IN_PVALB_CHC	DSTN	-0.09	0.09	-0.92	0.36	0.906
PD	IN_SST	DSTN	-0.03	0.07	-0.52	0.601	0.958
PD	IN_VIP	DSTN	0.03	0.05	0.61	0.541	0.919
PD	Micro	DSTN	-0.05	0.12	-0.41	0.681	0.983
PD	OPC	DSTN	0.00	0.06	0.07	0.945	0.997
PD	Oligo	DSTN	0.03	0.05	0.55	0.583	0.9
PD	PC	DSTN	0.14	0.17	0.84	0.4	0.997
PD	SMC	DSTN	-0.47	0.53	-0.87	0.383	0.998
PD	VLMC	DSTN	-0.21	0.21	-0.98	0.325	0.88
PD	Astro	DSTYK	0.05	0.06	0.84	0.402	0.887
PD	EN_L2_3_IT	DSTYK	0.06	0.04	1.38	0.167	0.688
PD	EN_L3_5_IT_1	DSTYK	0.14	0.07	1.92	0.0546	0.756
PD	EN_L3_5_IT_2	DSTYK	0.01	0.06	0.23	0.818	0.977
PD	EN_L3_5_IT_3	DSTYK	0.05	0.06	0.80	0.426	0.896
PD	EN_L5_6_NP	DSTYK	-0.11	0.12	-0.95	0.344	0.999
PD	EN_L6B	DSTYK	0.11	0.11	0.94	0.345	0.999
PD	EN_L6_CT	DSTYK	0.01	0.10	0.06	0.949	0.998
PD	EN_L6_IT_1	DSTYK	0.16	0.09	1.78	0.0753	1
PD	EN_L6_IT_2	DSTYK	-0.11	0.13	-0.85	0.398	0.992
PD	Endo	DSTYK	-0.20	0.36	-0.56	0.576	0.942
PD	IN_ADARB2	DSTYK	0.05	0.08	0.60	0.549	0.972
PD	IN_LAMP5_LHX6	DSTYK	0.02	0.10	0.16	0.872	1
PD	IN_LAMP5_RELN	DSTYK	-0.01	0.08	-0.12	0.905	0.998
PD	IN_PVALB	DSTYK	0.02	0.06	0.30	0.766	0.985
PD	IN_PVALB_CHC	DSTYK	-0.13	0.10	-1.38	0.167	0.807
PD	IN_SST	DSTYK	0.03	0.06	0.45	0.65	0.964
PD	IN_VIP	DSTYK	0.05	0.06	0.81	0.419	0.892
PD	Micro	DSTYK	0.08	0.09	0.88	0.381	0.97
PD	OPC	DSTYK	0.08	0.06	1.24	0.213	0.92
PD	Oligo	DSTYK	0.07	0.04	1.70	0.0899	0.519
PD	PC	DSTYK	-0.03	0.51	-0.06	0.951	0.997
PD	Astro	DTD1	0.02	0.09	0.27	0.786	0.975
PD	EN_L2_3_IT	DTD1	0.07	0.07	1.02	0.309	0.787
PD	EN_L3_5_IT_1	DTD1	0.14	0.14	1.06	0.29	0.934
PD	EN_L3_5_IT_2	DTD1	0.00	0.09	0.03	0.976	0.998
PD	EN_L3_5_IT_3	DTD1	0.10	0.10	0.97	0.332	0.859
PD	EN_L5_6_NP	DTD1	0.09	0.18	0.53	0.596	0.999
PD	EN_L6B	DTD1	0.03	0.21	0.15	0.882	0.999
PD	EN_L6_CT	DTD1	0.26	0.16	1.58	0.114	0.998
PD	EN_L6_IT_1	DTD1	-0.15	0.16	-0.93	0.35	1
PD	EN_L6_IT_2	DTD1	-0.70	0.54	-1.31	0.192	0.992
PD	IN_ADARB2	DTD1	0.12	0.13	0.93	0.352	0.947
PD	IN_LAMP5_LHX6	DTD1	0.03	0.18	0.17	0.864	1
PD	IN_LAMP5_RELN	DTD1	-0.04	0.12	-0.34	0.733	0.994
PD	IN_PVALB	DTD1	-0.10	0.10	-1.04	0.299	0.926
PD	IN_PVALB_CHC	DTD1	0.26	0.16	1.64	0.101	0.762
PD	IN_SST	DTD1	0.22	0.10	2.28	0.0224	0.663
PD	IN_VIP	DTD1	0.03	0.09	0.36	0.717	0.96
PD	Micro	DTD1	0.01	0.17	0.05	0.957	0.998
PD	OPC	DTD1	0.02	0.09	0.25	0.803	0.992
PD	Oligo	DTD1	-0.11	0.07	-1.65	0.0988	0.532
PD	Adaptive	DTHD1	1.04	0.59	1.77	0.0767	0.591
PD	Astro	DTHD1	-0.27	0.17	-1.56	0.119	0.69
PD	Oligo	DTHD1	0.20	0.17	1.23	0.22	0.688
PD	EN_L2_3_IT	DTL	-0.11	0.19	-0.56	0.574	0.904
PD	Oligo	DTL	-0.21	0.17	-1.23	0.218	0.685
PD	Astro	DTNA	0.01	0.09	0.11	0.912	0.988
PD	EN_L2_3_IT	DTNA	-0.12	0.06	-2.11	0.0349	0.499
PD	EN_L3_5_IT_1	DTNA	-0.31	0.08	-3.62	0.000289	0.149
PD	EN_L3_5_IT_2	DTNA	-0.45	0.09	-4.84	1.29e-06	0.00269
PD	EN_L3_5_IT_3	DTNA	-0.17	0.06	-2.98	0.00287	0.242
PD	EN_L5_6_NP	DTNA	-0.01	0.06	-0.22	0.828	0.999
PD	EN_L6B	DTNA	-0.27	0.11	-2.56	0.0104	0.978
PD	EN_L6_CT	DTNA	-0.06	0.06	-0.88	0.377	0.998
PD	EN_L6_IT_1	DTNA	-0.06	0.09	-0.73	0.467	1
PD	EN_L6_IT_2	DTNA	-0.09	0.11	-0.84	0.4	0.992
PD	Endo	DTNA	0.08	0.23	0.35	0.724	0.967
PD	IN_ADARB2	DTNA	-0.02	0.06	-0.25	0.8	0.985
PD	IN_LAMP5_LHX6	DTNA	0.02	0.08	0.27	0.789	1
PD	IN_LAMP5_RELN	DTNA	0.04	0.11	0.38	0.705	0.994
PD	IN_PVALB	DTNA	-0.06	0.05	-1.33	0.182	0.891
PD	IN_PVALB_CHC	DTNA	-0.05	0.06	-0.89	0.372	0.91
PD	IN_SST	DTNA	-0.12	0.05	-2.35	0.0189	0.644
PD	IN_VIP	DTNA	-0.01	0.06	-0.14	0.885	0.984
PD	Micro	DTNA	0.16	0.11	1.42	0.157	0.943
PD	OPC	DTNA	-0.04	0.06	-0.60	0.548	0.973
PD	Oligo	DTNA	-0.17	0.08	-2.10	0.0354	0.397
PD	PC	DTNA	-0.04	0.19	-0.22	0.829	0.997
PD	PVM	DTNA	0.12	0.21	0.58	0.564	0.947
PD	SMC	DTNA	-0.06	0.38	-0.15	0.879	0.998
PD	VLMC	DTNA	0.47	0.28	1.70	0.089	0.718
PD	Adaptive	DTNB	0.41	0.36	1.15	0.251	0.803
PD	Astro	DTNB	0.04	0.05	0.80	0.423	0.896
PD	EN_L2_3_IT	DTNB	0.08	0.04	1.89	0.0586	0.549
PD	EN_L3_5_IT_1	DTNB	-0.06	0.06	-1.02	0.308	0.939
PD	EN_L3_5_IT_2	DTNB	-0.06	0.05	-1.15	0.251	0.785
PD	EN_L3_5_IT_3	DTNB	-0.03	0.04	-0.59	0.553	0.932
PD	EN_L5_6_NP	DTNB	-0.06	0.07	-0.96	0.339	0.999
PD	EN_L6B	DTNB	0.05	0.08	0.67	0.506	0.999
PD	EN_L6_CT	DTNB	-0.03	0.06	-0.54	0.589	0.998
PD	EN_L6_IT_1	DTNB	0.04	0.07	0.57	0.57	1
PD	EN_L6_IT_2	DTNB	0.09	0.09	1.00	0.316	0.992
PD	Endo	DTNB	0.04	0.18	0.22	0.824	0.986
PD	IN_ADARB2	DTNB	0.03	0.05	0.72	0.472	0.966
PD	IN_LAMP5_LHX6	DTNB	-0.02	0.06	-0.29	0.773	1
PD	IN_LAMP5_RELN	DTNB	0.06	0.05	1.23	0.219	0.962
PD	IN_PVALB	DTNB	0.08	0.04	1.82	0.0689	0.8
PD	IN_PVALB_CHC	DTNB	-0.03	0.06	-0.42	0.671	0.977
PD	IN_SST	DTNB	0.00	0.05	0.08	0.939	0.994
PD	IN_VIP	DTNB	0.05	0.04	1.42	0.156	0.784
PD	Micro	DTNB	0.01	0.09	0.10	0.919	0.994
PD	OPC	DTNB	0.02	0.04	0.54	0.588	0.977
PD	Oligo	DTNB	-0.04	0.05	-0.80	0.426	0.827
PD	PC	DTNB	-0.24	0.23	-1.06	0.289	0.997
PD	PVM	DTNB	0.07	0.22	0.31	0.756	0.958
PD	VLMC	DTNB	0.09	0.18	0.49	0.621	0.963
PD	Adaptive	DTNBP1	-0.90	0.46	-1.94	0.053	0.532
PD	Astro	DTNBP1	0.05	0.06	0.79	0.427	0.896
PD	EN_L2_3_IT	DTNBP1	0.04	0.06	0.56	0.576	0.904
PD	EN_L3_5_IT_1	DTNBP1	-0.07	0.10	-0.64	0.521	0.96
PD	EN_L3_5_IT_2	DTNBP1	-0.10	0.08	-1.22	0.224	0.764
PD	EN_L3_5_IT_3	DTNBP1	-0.06	0.08	-0.83	0.408	0.89
PD	EN_L5_6_NP	DTNBP1	0.03	0.12	0.28	0.78	0.999
PD	EN_L6B	DTNBP1	0.14	0.15	0.94	0.345	0.999
PD	EN_L6_CT	DTNBP1	-0.01	0.14	-0.06	0.951	0.998
PD	EN_L6_IT_1	DTNBP1	0.08	0.15	0.53	0.598	1
PD	EN_L6_IT_2	DTNBP1	0.02	0.17	0.10	0.923	0.999
PD	Endo	DTNBP1	-0.13	0.17	-0.75	0.452	0.91
PD	IN_ADARB2	DTNBP1	-0.07	0.12	-0.57	0.571	0.972
PD	IN_LAMP5_LHX6	DTNBP1	-0.09	0.13	-0.69	0.489	1
PD	IN_LAMP5_RELN	DTNBP1	-0.10	0.13	-0.75	0.451	0.988
PD	IN_PVALB	DTNBP1	-0.08	0.06	-1.18	0.237	0.917
PD	IN_PVALB_CHC	DTNBP1	-0.13	0.11	-1.18	0.239	0.857
PD	IN_SST	DTNBP1	-0.05	0.10	-0.48	0.629	0.961
PD	IN_VIP	DTNBP1	-0.07	0.06	-1.05	0.294	0.856
PD	Micro	DTNBP1	0.20	0.10	2.07	0.0382	0.924
PD	OPC	DTNBP1	0.05	0.07	0.62	0.532	0.968
PD	Oligo	DTNBP1	-0.06	0.07	-0.87	0.383	0.806
PD	PC	DTNBP1	-0.29	0.42	-0.69	0.488	0.997
PD	PVM	DTNBP1	-0.09	0.26	-0.35	0.728	0.955
PD	VLMC	DTNBP1	-0.30	0.19	-1.57	0.115	0.753
PD	Astro	DTWD1	-0.04	0.06	-0.58	0.565	0.935
PD	EN_L2_3_IT	DTWD1	0.05	0.06	0.84	0.402	0.834
PD	EN_L3_5_IT_1	DTWD1	0.12	0.07	1.75	0.0802	0.791
PD	EN_L3_5_IT_2	DTWD1	0.09	0.06	1.46	0.145	0.715
PD	EN_L3_5_IT_3	DTWD1	0.07	0.08	0.95	0.344	0.863
PD	EN_L5_6_NP	DTWD1	0.08	0.09	0.88	0.379	0.999
PD	EN_L6B	DTWD1	0.08	0.10	0.78	0.433	0.999
PD	EN_L6_CT	DTWD1	0.04	0.08	0.46	0.649	0.998
PD	EN_L6_IT_1	DTWD1	-0.02	0.09	-0.17	0.862	1
PD	EN_L6_IT_2	DTWD1	-0.14	0.11	-1.26	0.207	0.992
PD	Endo	DTWD1	0.41	0.41	0.99	0.324	0.863
PD	IN_ADARB2	DTWD1	-0.05	0.08	-0.58	0.565	0.972
PD	IN_LAMP5_LHX6	DTWD1	0.06	0.09	0.70	0.481	1
PD	IN_LAMP5_RELN	DTWD1	-0.03	0.08	-0.34	0.737	0.994
PD	IN_PVALB	DTWD1	0.09	0.07	1.24	0.216	0.913
PD	IN_PVALB_CHC	DTWD1	0.07	0.11	0.63	0.529	0.959
PD	IN_SST	DTWD1	0.13	0.08	1.58	0.113	0.833
PD	IN_VIP	DTWD1	0.05	0.06	0.86	0.389	0.883
PD	Micro	DTWD1	-0.13	0.10	-1.23	0.219	0.951
PD	OPC	DTWD1	-0.04	0.06	-0.72	0.473	0.964
PD	Oligo	DTWD1	0.02	0.05	0.30	0.763	0.949
PD	PC	DTWD1	0.05	0.37	0.13	0.899	0.997
PD	VLMC	DTWD1	0.16	0.19	0.84	0.401	0.909
PD	Astro	DTWD2	-0.21	0.07	-2.96	0.00305	0.304
PD	EN_L2_3_IT	DTWD2	0.01	0.06	0.25	0.805	0.96
PD	EN_L3_5_IT_1	DTWD2	0.02	0.09	0.18	0.856	0.992
PD	EN_L3_5_IT_2	DTWD2	0.06	0.08	0.77	0.441	0.878
PD	EN_L3_5_IT_3	DTWD2	-0.14	0.08	-1.68	0.0938	0.666
PD	EN_L5_6_NP	DTWD2	-0.07	0.11	-0.67	0.505	0.999
PD	EN_L6B	DTWD2	-0.05	0.14	-0.34	0.735	0.999
PD	EN_L6_CT	DTWD2	-0.03	0.12	-0.28	0.782	0.998
PD	EN_L6_IT_1	DTWD2	0.04	0.10	0.44	0.658	1
PD	EN_L6_IT_2	DTWD2	0.01	0.14	0.05	0.963	0.999
PD	Endo	DTWD2	-0.08	0.47	-0.18	0.86	0.992
PD	IN_ADARB2	DTWD2	-0.11	0.09	-1.15	0.249	0.92
PD	IN_LAMP5_LHX6	DTWD2	-0.11	0.14	-0.82	0.414	1
PD	IN_LAMP5_RELN	DTWD2	-0.19	0.10	-1.97	0.0484	0.85
PD	IN_PVALB	DTWD2	-0.11	0.07	-1.63	0.103	0.827
PD	IN_PVALB_CHC	DTWD2	-0.03	0.11	-0.27	0.788	0.984
PD	IN_SST	DTWD2	-0.09	0.10	-0.99	0.322	0.915
PD	IN_VIP	DTWD2	0.02	0.06	0.36	0.716	0.96
PD	Micro	DTWD2	-0.09	0.10	-0.86	0.389	0.97
PD	OPC	DTWD2	-0.16	0.08	-2.06	0.0397	0.796
PD	Oligo	DTWD2	-0.15	0.07	-2.26	0.0238	0.364
PD	Astro	DTX1	0.17	0.10	1.73	0.083	0.645
PD	EN_L2_3_IT	DTX1	-0.09	0.07	-1.15	0.25	0.752
PD	EN_L3_5_IT_1	DTX1	0.11	0.10	1.03	0.303	0.938
PD	EN_L3_5_IT_2	DTX1	-0.19	0.09	-2.09	0.0365	0.501
PD	EN_L3_5_IT_3	DTX1	0.02	0.09	0.23	0.818	0.981
PD	EN_L5_6_NP	DTX1	-0.03	0.13	-0.25	0.806	0.999
PD	EN_L6B	DTX1	0.12	0.17	0.70	0.486	0.999
PD	EN_L6_CT	DTX1	-0.04	0.14	-0.26	0.796	0.998
PD	EN_L6_IT_1	DTX1	-0.06	0.16	-0.37	0.708	1
PD	EN_L6_IT_2	DTX1	-0.01	0.19	-0.07	0.941	0.999
PD	IN_ADARB2	DTX1	-0.13	0.11	-1.19	0.235	0.913
PD	IN_LAMP5_LHX6	DTX1	-0.07	0.13	-0.57	0.57	1
PD	IN_LAMP5_RELN	DTX1	-0.04	0.10	-0.39	0.699	0.994
PD	IN_PVALB	DTX1	-0.02	0.09	-0.17	0.863	0.992
PD	IN_PVALB_CHC	DTX1	0.12	0.13	0.94	0.346	0.903
PD	IN_SST	DTX1	0.07	0.10	0.67	0.501	0.95
PD	IN_VIP	DTX1	0.03	0.08	0.38	0.701	0.957
PD	OPC	DTX1	0.00	0.07	0.05	0.963	0.998
PD	Oligo	DTX1	0.04	0.11	0.32	0.751	0.948
PD	Astro	DTX2	0.07	0.11	0.64	0.522	0.927
PD	EN_L2_3_IT	DTX2	0.03	0.10	0.27	0.784	0.956
PD	EN_L3_5_IT_2	DTX2	-0.01	0.16	-0.08	0.938	0.992
PD	EN_L3_5_IT_3	DTX2	-0.35	0.15	-2.43	0.0152	0.412
PD	EN_L6_IT_1	DTX2	0.57	0.58	0.98	0.325	1
PD	IN_PVALB	DTX2	0.03	0.14	0.21	0.832	0.989
PD	IN_VIP	DTX2	-0.31	0.17	-1.83	0.0672	0.695
PD	Micro	DTX2	-0.01	0.12	-0.05	0.958	0.998
PD	OPC	DTX2	0.01	0.10	0.16	0.875	0.995
PD	Oligo	DTX2	0.09	0.09	1.01	0.313	0.76
PD	Astro	DTX3	0.12	0.06	1.93	0.0535	0.591
PD	EN_L2_3_IT	DTX3	0.09	0.06	1.54	0.123	0.647
PD	EN_L3_5_IT_1	DTX3	0.17	0.10	1.65	0.0995	0.806
PD	EN_L3_5_IT_2	DTX3	0.15	0.07	2.06	0.0392	0.51
PD	EN_L3_5_IT_3	DTX3	0.08	0.08	1.02	0.306	0.85
PD	EN_L5_6_NP	DTX3	-0.15	0.13	-1.17	0.24	0.999
PD	EN_L6B	DTX3	0.15	0.15	1.01	0.314	0.999
PD	EN_L6_CT	DTX3	0.03	0.12	0.26	0.795	0.998
PD	EN_L6_IT_1	DTX3	0.14	0.14	1.01	0.311	1
PD	EN_L6_IT_2	DTX3	0.19	0.16	1.16	0.245	0.992
PD	IN_ADARB2	DTX3	0.24	0.11	2.24	0.0252	0.881
PD	IN_LAMP5_LHX6	DTX3	0.17	0.12	1.42	0.155	1
PD	IN_LAMP5_RELN	DTX3	0.10	0.11	0.91	0.361	0.984
PD	IN_PVALB	DTX3	0.14	0.07	1.93	0.0541	0.772
PD	IN_PVALB_CHC	DTX3	0.08	0.12	0.64	0.521	0.957
PD	IN_SST	DTX3	0.09	0.08	1.13	0.257	0.894
PD	IN_VIP	DTX3	0.06	0.07	0.87	0.382	0.882
PD	Micro	DTX3	-0.15	0.17	-0.85	0.393	0.97
PD	OPC	DTX3	0.04	0.07	0.52	0.6	0.978
PD	Oligo	DTX3	0.04	0.06	0.57	0.571	0.893
PD	PC	DTX3	0.21	0.19	1.12	0.264	0.997
PD	Astro	DTX3L	0.10	0.16	0.61	0.542	0.93
PD	Endo	DTX3L	-0.70	0.42	-1.67	0.0942	0.663
PD	Micro	DTX3L	-0.06	0.13	-0.50	0.618	0.98
PD	OPC	DTX3L	0.11	0.14	0.83	0.407	0.957
PD	Oligo	DTX3L	0.14	0.17	0.85	0.397	0.814
PD	Astro	DTX4	-0.21	0.12	-1.68	0.0931	0.659
PD	EN_L2_3_IT	DTX4	-0.07	0.07	-1.05	0.293	0.782
PD	EN_L3_5_IT_1	DTX4	-0.07	0.10	-0.75	0.452	0.955
PD	EN_L3_5_IT_2	DTX4	-0.16	0.10	-1.66	0.0972	0.649
PD	EN_L3_5_IT_3	DTX4	-0.27	0.10	-2.65	0.00814	0.349
PD	EN_L5_6_NP	DTX4	-0.03	0.15	-0.22	0.826	0.999
PD	EN_L6B	DTX4	-0.48	0.25	-1.93	0.0535	0.999
PD	EN_L6_CT	DTX4	-0.15	0.16	-0.99	0.324	0.998
PD	EN_L6_IT_1	DTX4	0.06	0.14	0.43	0.665	1
PD	EN_L6_IT_2	DTX4	0.01	0.21	0.04	0.968	0.999
PD	IN_ADARB2	DTX4	0.03	0.13	0.23	0.815	0.987
PD	IN_LAMP5_LHX6	DTX4	0.13	0.18	0.72	0.474	1
PD	IN_LAMP5_RELN	DTX4	-0.07	0.14	-0.46	0.644	0.993
PD	IN_PVALB	DTX4	-0.13	0.11	-1.15	0.25	0.918
PD	IN_PVALB_CHC	DTX4	0.12	0.17	0.67	0.504	0.955
PD	IN_SST	DTX4	-0.04	0.10	-0.40	0.69	0.972
PD	IN_VIP	DTX4	0.09	0.08	1.09	0.278	0.849
PD	OPC	DTX4	0.02	0.11	0.20	0.838	0.992
PD	Oligo	DTX4	0.01	0.18	0.06	0.952	0.989
PD	Astro	DTYMK	0.07	0.09	0.79	0.429	0.896
PD	EN_L2_3_IT	DTYMK	-0.01	0.08	-0.09	0.931	0.987
PD	EN_L3_5_IT_1	DTYMK	-0.04	0.15	-0.25	0.804	0.987
PD	EN_L3_5_IT_2	DTYMK	0.06	0.13	0.44	0.659	0.942
PD	EN_L3_5_IT_3	DTYMK	-0.04	0.13	-0.33	0.739	0.967
PD	EN_L6_CT	DTYMK	-1.03	0.46	-2.25	0.0246	0.915
PD	EN_L6_IT_1	DTYMK	-0.08	0.39	-0.20	0.842	1
PD	IN_LAMP5_RELN	DTYMK	-0.31	0.15	-2.15	0.0318	0.792
PD	IN_PVALB	DTYMK	-0.02	0.13	-0.19	0.85	0.991
PD	IN_SST	DTYMK	-0.39	0.15	-2.66	0.00772	0.601
PD	IN_VIP	DTYMK	0.17	0.11	1.63	0.103	0.741
PD	Micro	DTYMK	0.03	0.16	0.21	0.83	0.989
PD	OPC	DTYMK	0.02	0.09	0.27	0.785	0.992
PD	Oligo	DTYMK	0.03	0.07	0.48	0.632	0.914
PD	Astro	DUOX1	-0.13	0.13	-0.99	0.322	0.855
PD	EN_L2_3_IT	DUOX1	-0.07	0.12	-0.58	0.559	0.899
PD	EN_L3_5_IT_1	DUOX1	0.17	0.12	1.35	0.177	0.88
PD	EN_L3_5_IT_2	DUOX1	0.09	0.15	0.58	0.56	0.916
PD	EN_L3_5_IT_3	DUOX1	0.10	0.13	0.80	0.426	0.896
PD	EN_L5_6_NP	DUOX1	-0.43	0.19	-2.20	0.0275	0.999
PD	EN_L6B	DUOX1	-0.03	0.24	-0.14	0.892	0.999
PD	EN_L6_CT	DUOX1	0.02	0.17	0.10	0.924	0.998
PD	EN_L6_IT_1	DUOX1	-0.03	0.18	-0.15	0.88	1
PD	EN_L6_IT_2	DUOX1	-0.60	0.23	-2.58	0.00975	0.744
PD	IN_ADARB2	DUOX1	0.05	0.19	0.28	0.782	0.985
PD	IN_LAMP5_LHX6	DUOX1	-0.57	0.24	-2.38	0.0174	1
PD	IN_LAMP5_RELN	DUOX1	-0.28	0.18	-1.56	0.118	0.942
PD	IN_PVALB	DUOX1	-0.05	0.14	-0.38	0.705	0.982
PD	IN_PVALB_CHC	DUOX1	-0.21	0.20	-1.07	0.285	0.872
PD	IN_SST	DUOX1	0.00	0.17	0.00	1	1
PD	IN_VIP	DUOX1	-0.14	0.16	-0.88	0.381	0.882
PD	Micro	DUOX1	-0.14	0.17	-0.82	0.413	0.97
PD	OPC	DUOX1	-0.03	0.11	-0.25	0.802	0.992
PD	Oligo	DUOX1	-0.09	0.09	-1.00	0.319	0.764
PD	EN_L2_3_IT	DUOXA1	-0.13	0.20	-0.66	0.512	0.883
PD	EN_L3_5_IT_2	DUOXA1	0.13	0.51	0.25	0.806	0.975
PD	Oligo	DUOXA1	-0.17	0.17	-1.04	0.297	0.747
PD	Astro	DUS1L	0.00	0.08	0.02	0.987	0.999
PD	EN_L2_3_IT	DUS1L	-0.01	0.08	-0.11	0.915	0.985
PD	EN_L3_5_IT_1	DUS1L	-0.02	0.12	-0.17	0.868	0.992
PD	EN_L3_5_IT_2	DUS1L	-0.16	0.10	-1.64	0.101	0.658
PD	EN_L3_5_IT_3	DUS1L	-0.03	0.09	-0.35	0.729	0.965
PD	EN_L5_6_NP	DUS1L	-0.03	0.17	-0.17	0.865	0.999
PD	EN_L6B	DUS1L	-0.00	0.18	-0.02	0.984	0.999
PD	EN_L6_CT	DUS1L	-0.00	0.14	-0.02	0.987	0.999
PD	EN_L6_IT_1	DUS1L	-0.10	0.14	-0.75	0.454	1
PD	EN_L6_IT_2	DUS1L	0.13	0.18	0.71	0.477	0.992
PD	IN_ADARB2	DUS1L	-0.00	0.14	-0.00	0.997	0.999
PD	IN_LAMP5_LHX6	DUS1L	-0.01	0.15	-0.05	0.957	1
PD	IN_LAMP5_RELN	DUS1L	0.04	0.12	0.32	0.747	0.994
PD	IN_PVALB	DUS1L	-0.03	0.09	-0.38	0.701	0.981
PD	IN_PVALB_CHC	DUS1L	-0.03	0.16	-0.20	0.838	0.989
PD	IN_SST	DUS1L	-0.14	0.12	-1.13	0.257	0.894
PD	IN_VIP	DUS1L	0.03	0.10	0.26	0.795	0.971
PD	Micro	DUS1L	-0.03	0.12	-0.28	0.778	0.988
PD	OPC	DUS1L	-0.16	0.09	-1.69	0.0918	0.862
PD	Oligo	DUS1L	-0.02	0.07	-0.25	0.805	0.959
PD	Astro	DUS2	0.04	0.07	0.50	0.616	0.946
PD	EN_L2_3_IT	DUS2	0.05	0.07	0.68	0.496	0.878
PD	EN_L3_5_IT_1	DUS2	-0.01	0.13	-0.08	0.936	0.995
PD	EN_L3_5_IT_2	DUS2	0.15	0.10	1.58	0.114	0.677
PD	EN_L3_5_IT_3	DUS2	-0.00	0.10	-0.01	0.995	0.999
PD	EN_L5_6_NP	DUS2	0.02	0.16	0.13	0.893	0.999
PD	EN_L6B	DUS2	0.15	0.20	0.75	0.454	0.999
PD	EN_L6_CT	DUS2	0.02	0.16	0.16	0.874	0.998
PD	EN_L6_IT_1	DUS2	-0.20	0.15	-1.36	0.174	1
PD	EN_L6_IT_2	DUS2	0.01	0.21	0.04	0.968	0.999
PD	Endo	DUS2	0.10	0.42	0.23	0.817	0.985
PD	IN_ADARB2	DUS2	0.06	0.14	0.43	0.669	0.975
PD	IN_LAMP5_LHX6	DUS2	-0.11	0.16	-0.69	0.489	1
PD	IN_LAMP5_RELN	DUS2	0.09	0.15	0.56	0.575	0.991
PD	IN_PVALB	DUS2	0.01	0.10	0.09	0.927	0.995
PD	IN_PVALB_CHC	DUS2	0.32	0.47	0.68	0.498	0.955
PD	IN_SST	DUS2	0.04	0.13	0.28	0.778	0.981
PD	IN_VIP	DUS2	0.12	0.10	1.24	0.216	0.823
PD	Micro	DUS2	-0.07	0.12	-0.61	0.543	0.976
PD	OPC	DUS2	0.02	0.09	0.24	0.807	0.992
PD	Oligo	DUS2	0.02	0.06	0.34	0.731	0.944
PD	Astro	DUS3L	-0.04	0.15	-0.24	0.81	0.977
PD	EN_L2_3_IT	DUS3L	-0.35	0.13	-2.67	0.00762	0.333
PD	EN_L3_5_IT_2	DUS3L	0.05	0.16	0.33	0.743	0.964
PD	EN_L3_5_IT_3	DUS3L	-0.28	0.17	-1.66	0.0965	0.671
PD	IN_PVALB	DUS3L	0.10	0.18	0.54	0.586	0.973
PD	IN_VIP	DUS3L	-0.11	0.15	-0.70	0.485	0.904
PD	Oligo	DUS3L	-0.11	0.10	-1.12	0.261	0.722
PD	Astro	DUS4L-BCAP29	0.18	0.17	1.06	0.289	0.836
PD	EN_L2_3_IT	DUS4L-BCAP29	-0.08	0.13	-0.57	0.567	0.901
PD	EN_L3_5_IT_2	DUS4L-BCAP29	0.67	0.37	1.79	0.0733	0.608
PD	IN_PVALB	DUS4L-BCAP29	0.22	0.39	0.58	0.561	0.968
PD	Oligo	DUS4L-BCAP29	-0.16	0.14	-1.15	0.249	0.714
PD	Astro	DUSP1	0.14	0.26	0.51	0.607	0.944
PD	EN_L2_3_IT	DUSP1	-0.23	0.16	-1.45	0.146	0.667
PD	EN_L3_5_IT_1	DUSP1	0.05	0.21	0.26	0.793	0.986
PD	EN_L3_5_IT_2	DUSP1	-0.15	0.21	-0.70	0.481	0.891
PD	EN_L3_5_IT_3	DUSP1	-0.41	0.19	-2.17	0.0298	0.485
PD	EN_L6_IT_1	DUSP1	-0.15	0.76	-0.20	0.843	1
PD	Endo	DUSP1	-0.34	0.22	-1.51	0.13	0.721
PD	IN_LAMP5_RELN	DUSP1	-0.06	0.24	-0.25	0.799	0.995
PD	IN_PVALB	DUSP1	0.03	0.20	0.13	0.894	0.993
PD	IN_SST	DUSP1	-0.25	0.22	-1.12	0.263	0.898
PD	IN_VIP	DUSP1	-0.18	0.18	-1.03	0.304	0.858
PD	Micro	DUSP1	0.13	0.31	0.41	0.681	0.983
PD	OPC	DUSP1	0.43	0.18	2.34	0.0192	0.748
PD	Oligo	DUSP1	0.32	0.15	2.22	0.0264	0.373
PD	PC	DUSP1	0.01	0.33	0.03	0.978	0.997
PD	PVM	DUSP1	0.57	0.36	1.58	0.115	0.697
PD	SMC	DUSP1	-0.23	0.56	-0.42	0.677	0.998
PD	VLMC	DUSP1	0.31	0.41	0.74	0.459	0.919
PD	Astro	DUSP10	0.11	0.15	0.73	0.464	0.91
PD	EN_L2_3_IT	DUSP10	0.02	0.17	0.10	0.917	0.986
PD	IN_LAMP5_LHX6	DUSP10	0.02	0.19	0.12	0.907	1
PD	IN_LAMP5_RELN	DUSP10	-0.31	0.18	-1.74	0.0814	0.883
PD	IN_PVALB	DUSP10	-0.32	0.12	-2.73	0.00628	0.51
PD	IN_PVALB_CHC	DUSP10	-0.36	0.11	-3.21	0.00134	0.195
PD	IN_SST	DUSP10	-0.33	0.13	-2.51	0.0122	0.617
PD	IN_VIP	DUSP10	-0.15	0.10	-1.51	0.131	0.765
PD	Micro	DUSP10	0.12	0.21	0.55	0.582	0.977
PD	OPC	DUSP10	-0.14	0.11	-1.31	0.19	0.912
PD	Oligo	DUSP10	0.05	0.08	0.63	0.53	0.877
PD	PVM	DUSP10	0.20	0.38	0.51	0.607	0.947
PD	Astro	DUSP11	0.10	0.07	1.47	0.142	0.725
PD	EN_L2_3_IT	DUSP11	0.04	0.07	0.54	0.588	0.907
PD	EN_L3_5_IT_1	DUSP11	0.10	0.08	1.27	0.205	0.892
PD	EN_L3_5_IT_2	DUSP11	0.14	0.07	1.92	0.0544	0.565
PD	EN_L3_5_IT_3	DUSP11	0.05	0.08	0.64	0.522	0.925
PD	EN_L5_6_NP	DUSP11	0.14	0.13	1.09	0.277	0.999
PD	EN_L6B	DUSP11	0.20	0.15	1.34	0.179	0.999
PD	EN_L6_CT	DUSP11	-0.15	0.11	-1.30	0.192	0.998
PD	EN_L6_IT_1	DUSP11	0.21	0.15	1.40	0.162	1
PD	EN_L6_IT_2	DUSP11	0.23	0.20	1.12	0.261	0.992
PD	Endo	DUSP11	0.25	0.35	0.71	0.476	0.916
PD	IN_ADARB2	DUSP11	0.03	0.12	0.23	0.817	0.987
PD	IN_LAMP5_LHX6	DUSP11	-0.02	0.15	-0.15	0.884	1
PD	IN_LAMP5_RELN	DUSP11	-0.03	0.10	-0.33	0.744	0.994
PD	IN_PVALB	DUSP11	0.07	0.07	0.97	0.334	0.932
PD	IN_PVALB_CHC	DUSP11	0.19	0.14	1.34	0.181	0.82
PD	IN_SST	DUSP11	0.10	0.10	1.04	0.298	0.912
PD	IN_VIP	DUSP11	0.07	0.07	1.02	0.308	0.858
PD	Micro	DUSP11	-0.08	0.11	-0.74	0.459	0.97
PD	OPC	DUSP11	0.07	0.08	0.91	0.36	0.951
PD	Oligo	DUSP11	-0.02	0.05	-0.45	0.65	0.922
PD	Astro	DUSP12	-0.05	0.08	-0.55	0.581	0.939
PD	EN_L2_3_IT	DUSP12	-0.12	0.08	-1.52	0.128	0.65
PD	EN_L3_5_IT_1	DUSP12	0.12	0.15	0.81	0.42	0.955
PD	EN_L3_5_IT_2	DUSP12	-0.11	0.09	-1.22	0.222	0.764
PD	EN_L3_5_IT_3	DUSP12	0.04	0.10	0.37	0.709	0.96
PD	EN_L5_6_NP	DUSP12	0.32	0.20	1.64	0.1	0.999
PD	EN_L6B	DUSP12	-0.36	0.20	-1.80	0.0725	0.999
PD	EN_L6_CT	DUSP12	0.21	0.16	1.35	0.178	0.998
PD	EN_L6_IT_1	DUSP12	-0.43	0.16	-2.73	0.00628	0.776
PD	EN_L6_IT_2	DUSP12	0.04	0.22	0.17	0.867	0.997
PD	IN_ADARB2	DUSP12	0.14	0.15	0.98	0.326	0.942
PD	IN_LAMP5_LHX6	DUSP12	0.23	0.17	1.41	0.158	1
PD	IN_LAMP5_RELN	DUSP12	-0.09	0.12	-0.71	0.481	0.988
PD	IN_PVALB	DUSP12	0.06	0.08	0.71	0.477	0.954
PD	IN_PVALB_CHC	DUSP12	-0.55	0.43	-1.26	0.208	0.846
PD	IN_SST	DUSP12	0.13	0.13	1.06	0.287	0.907
PD	IN_VIP	DUSP12	-0.09	0.09	-1.05	0.296	0.856
PD	Micro	DUSP12	0.07	0.14	0.48	0.634	0.98
PD	OPC	DUSP12	0.08	0.08	0.93	0.352	0.948
PD	Oligo	DUSP12	-0.06	0.06	-1.00	0.315	0.761
PD	Astro	DUSP14	0.05	0.11	0.46	0.647	0.953
PD	EN_L2_3_IT	DUSP14	0.00	0.08	0.02	0.985	0.998
PD	EN_L3_5_IT_1	DUSP14	-0.06	0.15	-0.40	0.687	0.979
PD	EN_L3_5_IT_2	DUSP14	0.04	0.10	0.37	0.714	0.955
PD	EN_L3_5_IT_3	DUSP14	-0.16	0.13	-1.26	0.207	0.784
PD	EN_L6B	DUSP14	-0.29	0.54	-0.54	0.593	0.999
PD	EN_L6_CT	DUSP14	0.05	0.19	0.26	0.796	0.998
PD	EN_L6_IT_1	DUSP14	-0.01	0.19	-0.03	0.975	1
PD	EN_L6_IT_2	DUSP14	-0.23	0.22	-1.02	0.307	0.992
PD	IN_PVALB	DUSP14	-0.29	0.15	-1.87	0.0613	0.793
PD	IN_VIP	DUSP14	-0.17	0.15	-1.13	0.259	0.842
PD	Oligo	DUSP14	0.08	0.12	0.64	0.521	0.872
PD	Astro	DUSP15	0.02	0.15	0.16	0.87	0.983
PD	EN_L2_3_IT	DUSP15	-0.16	0.13	-1.19	0.233	0.748
PD	EN_L3_5_IT_3	DUSP15	0.04	0.16	0.24	0.807	0.979
PD	IN_PVALB	DUSP15	-0.05	0.10	-0.46	0.649	0.977
PD	IN_VIP	DUSP15	-0.02	0.15	-0.16	0.875	0.983
PD	OPC	DUSP15	-0.02	0.15	-0.12	0.906	0.996
PD	Oligo	DUSP15	0.18	0.08	2.09	0.0368	0.398
PD	Adaptive	DUSP16	-0.34	0.50	-0.67	0.504	0.947
PD	Astro	DUSP16	-0.00	0.07	-0.04	0.968	0.997
PD	EN_L2_3_IT	DUSP16	-0.03	0.08	-0.37	0.711	0.941
PD	EN_L3_5_IT_1	DUSP16	-0.22	0.15	-1.48	0.139	0.856
PD	EN_L3_5_IT_2	DUSP16	-0.19	0.14	-1.39	0.163	0.727
PD	EN_L3_5_IT_3	DUSP16	-0.21	0.12	-1.70	0.0889	0.663
PD	EN_L5_6_NP	DUSP16	-0.38	0.15	-2.54	0.0111	0.999
PD	EN_L6B	DUSP16	-0.31	0.17	-1.83	0.0675	0.999
PD	EN_L6_CT	DUSP16	-0.17	0.13	-1.34	0.179	0.998
PD	EN_L6_IT_1	DUSP16	-0.19	0.14	-1.37	0.17	1
PD	EN_L6_IT_2	DUSP16	-0.14	0.17	-0.84	0.401	0.992
PD	Endo	DUSP16	-0.23	0.16	-1.39	0.164	0.754
PD	IN_ADARB2	DUSP16	0.00	0.10	0.01	0.992	0.998
PD	IN_LAMP5_LHX6	DUSP16	-0.40	0.18	-2.24	0.025	1
PD	IN_LAMP5_RELN	DUSP16	-0.31	0.15	-2.16	0.0305	0.783
PD	IN_PVALB	DUSP16	-0.62	0.17	-3.68	0.000233	0.163
PD	IN_PVALB_CHC	DUSP16	-0.14	0.11	-1.26	0.208	0.846
PD	IN_SST	DUSP16	-0.25	0.08	-3.11	0.00188	0.471
PD	IN_VIP	DUSP16	-0.13	0.10	-1.39	0.164	0.793
PD	Micro	DUSP16	-0.03	0.13	-0.25	0.803	0.989
PD	OPC	DUSP16	0.02	0.05	0.38	0.703	0.989
PD	Oligo	DUSP16	0.07	0.06	1.14	0.253	0.715
PD	PC	DUSP16	0.17	0.18	0.97	0.334	0.997
PD	PVM	DUSP16	-0.05	0.28	-0.17	0.868	0.975
PD	SMC	DUSP16	0.19	1.37	0.14	0.888	0.998
PD	VLMC	DUSP16	-0.02	0.21	-0.08	0.933	0.994
PD	Astro	DUSP18	0.07	0.11	0.68	0.495	0.919
PD	EN_L2_3_IT	DUSP18	0.09	0.08	1.14	0.254	0.755
PD	EN_L3_5_IT_1	DUSP18	-0.09	0.14	-0.65	0.514	0.96
PD	EN_L3_5_IT_2	DUSP18	0.08	0.11	0.75	0.45	0.883
PD	EN_L3_5_IT_3	DUSP18	-0.03	0.12	-0.29	0.77	0.974
PD	EN_L6B	DUSP18	-0.16	0.20	-0.77	0.442	0.999
PD	EN_L6_CT	DUSP18	0.12	0.19	0.65	0.516	0.998
PD	EN_L6_IT_1	DUSP18	-0.01	0.15	-0.06	0.954	1
PD	EN_L6_IT_2	DUSP18	0.01	0.22	0.03	0.975	0.999
PD	IN_PVALB	DUSP18	0.01	0.13	0.04	0.969	0.998
PD	IN_SST	DUSP18	0.01	0.16	0.04	0.97	0.995
PD	IN_VIP	DUSP18	-0.06	0.13	-0.49	0.622	0.937
PD	Micro	DUSP18	-0.11	0.15	-0.70	0.482	0.97
PD	OPC	DUSP18	-0.69	0.31	-2.21	0.0272	0.768
PD	Oligo	DUSP18	-0.08	0.08	-0.97	0.332	0.774
PD	Astro	DUSP19	-0.02	0.14	-0.18	0.86	0.981
PD	EN_L2_3_IT	DUSP19	-0.01	0.10	-0.08	0.94	0.989
PD	EN_L3_5_IT_1	DUSP19	-0.02	0.14	-0.11	0.91	0.992
PD	EN_L3_5_IT_2	DUSP19	0.03	0.12	0.26	0.794	0.973
PD	EN_L3_5_IT_3	DUSP19	0.02	0.13	0.12	0.907	0.99
PD	EN_L5_6_NP	DUSP19	0.20	0.16	1.21	0.227	0.999
PD	EN_L6B	DUSP19	-0.45	0.22	-2.04	0.0413	0.999
PD	EN_L6_CT	DUSP19	-0.09	0.17	-0.52	0.603	0.998
PD	EN_L6_IT_1	DUSP19	0.06	0.18	0.33	0.74	1
PD	EN_L6_IT_2	DUSP19	0.03	0.20	0.17	0.866	0.997
PD	IN_ADARB2	DUSP19	0.22	0.15	1.48	0.139	0.9
PD	IN_LAMP5_RELN	DUSP19	-0.12	0.18	-0.69	0.491	0.988
PD	IN_PVALB	DUSP19	0.02	0.10	0.22	0.829	0.989
PD	IN_SST	DUSP19	0.05	0.14	0.32	0.748	0.976
PD	IN_VIP	DUSP19	0.08	0.10	0.75	0.451	0.901
PD	OPC	DUSP19	0.06	0.17	0.36	0.72	0.989
PD	Oligo	DUSP19	0.08	0.12	0.72	0.471	0.845
PD	EN_L2_3_IT	DUSP2	-0.47	0.15	-3.05	0.00232	0.266
PD	EN_L3_5_IT_2	DUSP2	-0.23	0.19	-1.17	0.243	0.777
PD	Astro	DUSP22	0.25	0.12	2.12	0.034	0.539
PD	EN_L2_3_IT	DUSP22	-0.12	0.07	-1.79	0.0731	0.576
PD	EN_L3_5_IT_1	DUSP22	-0.13	0.14	-0.91	0.36	0.947
PD	EN_L3_5_IT_2	DUSP22	-0.12	0.09	-1.32	0.188	0.743
PD	EN_L3_5_IT_3	DUSP22	0.02	0.08	0.29	0.773	0.975
PD	EN_L5_6_NP	DUSP22	0.06	0.17	0.37	0.711	0.999
PD	EN_L6B	DUSP22	-0.10	0.19	-0.54	0.59	0.999
PD	EN_L6_CT	DUSP22	-0.02	0.15	-0.12	0.902	0.998
PD	EN_L6_IT_1	DUSP22	-0.33	0.18	-1.82	0.0687	1
PD	EN_L6_IT_2	DUSP22	-1.04	0.44	-2.39	0.0168	0.867
PD	Endo	DUSP22	0.04	0.18	0.21	0.836	0.987
PD	IN_ADARB2	DUSP22	-0.05	0.16	-0.29	0.775	0.984
PD	IN_LAMP5_LHX6	DUSP22	-0.13	0.19	-0.68	0.497	1
PD	IN_LAMP5_RELN	DUSP22	-0.17	0.14	-1.24	0.215	0.962
PD	IN_PVALB	DUSP22	0.05	0.11	0.42	0.673	0.977
PD	IN_SST	DUSP22	0.04	0.14	0.32	0.748	0.976
PD	IN_VIP	DUSP22	0.08	0.09	0.90	0.369	0.88
PD	Micro	DUSP22	0.07	0.11	0.63	0.526	0.972
PD	OPC	DUSP22	0.06	0.12	0.49	0.625	0.981
PD	Oligo	DUSP22	-0.07	0.06	-1.16	0.246	0.712
PD	PC	DUSP22	-0.01	0.40	-0.03	0.974	0.997
PD	PVM	DUSP22	0.04	0.26	0.16	0.871	0.975
PD	VLMC	DUSP22	-0.38	0.59	-0.64	0.522	0.946
PD	Endo	DUSP23	0.45	0.49	0.93	0.354	0.878
PD	Oligo	DUSP23	0.03	0.14	0.22	0.827	0.965
PD	Astro	DUSP26	0.11	0.14	0.75	0.451	0.904
PD	EN_L2_3_IT	DUSP26	0.02	0.06	0.27	0.787	0.957
PD	EN_L3_5_IT_1	DUSP26	0.01	0.10	0.09	0.93	0.995
PD	EN_L3_5_IT_2	DUSP26	-0.04	0.08	-0.49	0.625	0.937
PD	EN_L3_5_IT_3	DUSP26	0.11	0.09	1.23	0.218	0.795
PD	EN_L5_6_NP	DUSP26	0.08	0.15	0.51	0.613	0.999
PD	EN_L6B	DUSP26	0.06	0.20	0.29	0.771	0.999
PD	EN_L6_CT	DUSP26	-0.09	0.16	-0.60	0.551	0.998
PD	EN_L6_IT_1	DUSP26	-0.01	0.13	-0.10	0.923	1
PD	EN_L6_IT_2	DUSP26	-0.18	0.19	-0.92	0.358	0.992
PD	IN_ADARB2	DUSP26	-0.15	0.12	-1.22	0.224	0.908
PD	IN_LAMP5_LHX6	DUSP26	-0.03	0.14	-0.23	0.82	1
PD	IN_LAMP5_RELN	DUSP26	-0.09	0.13	-0.75	0.451	0.988
PD	IN_PVALB	DUSP26	0.01	0.08	0.09	0.931	0.996
PD	IN_PVALB_CHC	DUSP26	-0.11	0.18	-0.64	0.52	0.957
PD	IN_SST	DUSP26	-0.04	0.10	-0.40	0.689	0.972
PD	IN_VIP	DUSP26	0.04	0.08	0.50	0.617	0.936
PD	OPC	DUSP26	0.07	0.10	0.74	0.462	0.964
PD	Oligo	DUSP26	0.09	0.11	0.90	0.37	0.8
PD	Astro	DUSP28	-0.16	0.12	-1.34	0.18	0.768
PD	EN_L2_3_IT	DUSP28	-0.20	0.10	-1.97	0.049	0.529
PD	EN_L3_5_IT_2	DUSP28	0.08	0.14	0.58	0.559	0.916
PD	EN_L3_5_IT_3	DUSP28	0.02	0.14	0.14	0.892	0.99
PD	EN_L6_IT_1	DUSP28	-0.02	0.39	-0.05	0.963	1
PD	IN_LAMP5_RELN	DUSP28	-0.08	0.18	-0.43	0.667	0.994
PD	IN_PVALB	DUSP28	-0.03	0.13	-0.19	0.846	0.99
PD	IN_VIP	DUSP28	-0.25	0.15	-1.65	0.0993	0.735
PD	Oligo	DUSP28	-0.08	0.09	-0.84	0.402	0.815
PD	Astro	DUSP3	0.20	0.11	1.79	0.0732	0.637
PD	EN_L2_3_IT	DUSP3	-0.01	0.06	-0.16	0.872	0.973
PD	EN_L3_5_IT_1	DUSP3	0.07	0.11	0.57	0.565	0.968
PD	EN_L3_5_IT_2	DUSP3	-0.02	0.08	-0.27	0.784	0.971
PD	EN_L3_5_IT_3	DUSP3	0.17	0.08	2.08	0.0379	0.522
PD	EN_L5_6_NP	DUSP3	0.23	0.16	1.42	0.156	0.999
PD	EN_L6B	DUSP3	0.01	0.17	0.03	0.973	0.999
PD	EN_L6_CT	DUSP3	0.15	0.15	1.00	0.317	0.998
PD	EN_L6_IT_1	DUSP3	-0.05	0.13	-0.39	0.694	1
PD	EN_L6_IT_2	DUSP3	-0.02	0.18	-0.14	0.891	0.997
PD	Endo	DUSP3	0.63	0.32	1.96	0.0503	0.568
PD	IN_ADARB2	DUSP3	0.04	0.14	0.28	0.78	0.985
PD	IN_LAMP5_LHX6	DUSP3	0.19	0.15	1.25	0.21	1
PD	IN_LAMP5_RELN	DUSP3	-0.15	0.11	-1.32	0.186	0.954
PD	IN_PVALB	DUSP3	-0.03	0.09	-0.31	0.757	0.984
PD	IN_PVALB_CHC	DUSP3	-0.03	0.15	-0.19	0.852	0.99
PD	IN_SST	DUSP3	-0.00	0.10	-0.02	0.981	0.996
PD	IN_VIP	DUSP3	-0.03	0.09	-0.32	0.752	0.965
PD	Micro	DUSP3	-0.03	0.14	-0.21	0.832	0.989
PD	OPC	DUSP3	-0.08	0.11	-0.72	0.47	0.964
PD	Oligo	DUSP3	0.16	0.08	1.86	0.0625	0.468
PD	EN_L2_3_IT	DUSP4	-0.97	0.31	-3.10	0.00195	0.264
PD	IN_LAMP5_RELN	DUSP4	-0.08	0.23	-0.32	0.745	0.994
PD	IN_VIP	DUSP4	-0.51	0.25	-2.03	0.0419	0.672
PD	OPC	DUSP4	0.49	0.16	3.03	0.00241	0.663
PD	EN_L2_3_IT	DUSP5	-0.06	0.12	-0.53	0.596	0.909
PD	EN_L3_5_IT_2	DUSP5	-0.22	0.19	-1.15	0.25	0.784
PD	Endo	DUSP5	-0.40	0.32	-1.24	0.214	0.797
PD	Astro	DUSP6	-0.00	0.16	-0.01	0.991	0.999
PD	EN_L2_3_IT	DUSP6	-0.44	0.23	-1.92	0.055	0.54
PD	EN_L3_5_IT_1	DUSP6	-0.52	0.25	-2.03	0.0421	0.729
PD	EN_L3_5_IT_2	DUSP6	-0.49	0.26	-1.89	0.0584	0.58
PD	EN_L3_5_IT_3	DUSP6	-0.39	0.24	-1.60	0.11	0.691
PD	EN_L6B	DUSP6	-0.43	0.24	-1.77	0.0775	0.999
PD	EN_L6_CT	DUSP6	-1.01	0.90	-1.13	0.258	0.998
PD	EN_L6_IT_1	DUSP6	-0.47	0.30	-1.57	0.117	1
PD	Endo	DUSP6	-0.30	0.26	-1.15	0.251	0.816
PD	Micro	DUSP6	-0.07	0.21	-0.33	0.742	0.983
PD	OPC	DUSP6	-0.07	0.13	-0.55	0.584	0.977
PD	Oligo	DUSP6	0.01	0.14	0.04	0.971	0.994
PD	Astro	DUSP7	0.02	0.17	0.14	0.888	0.986
PD	EN_L2_3_IT	DUSP7	0.01	0.10	0.10	0.92	0.986
PD	EN_L3_5_IT_1	DUSP7	-0.06	0.14	-0.40	0.688	0.979
PD	EN_L3_5_IT_2	DUSP7	0.23	0.12	1.89	0.0589	0.582
PD	EN_L3_5_IT_3	DUSP7	0.18	0.12	1.55	0.121	0.702
PD	EN_L6B	DUSP7	1.24	0.53	2.32	0.0203	0.98
PD	EN_L6_IT_1	DUSP7	-0.03	0.35	-0.09	0.932	1
PD	IN_LAMP5_RELN	DUSP7	-0.01	0.17	-0.06	0.954	0.998
PD	IN_PVALB	DUSP7	-0.27	0.14	-2.01	0.0443	0.759
PD	IN_VIP	DUSP7	0.11	0.14	0.82	0.41	0.89
PD	Micro	DUSP7	0.07	0.17	0.39	0.699	0.983
PD	OPC	DUSP7	0.12	0.12	1.04	0.299	0.932
PD	Oligo	DUSP7	0.09	0.07	1.43	0.154	0.612
PD	Astro	DUSP8	-0.08	0.16	-0.51	0.607	0.944
PD	EN_L2_3_IT	DUSP8	0.02	0.06	0.37	0.711	0.941
PD	EN_L3_5_IT_1	DUSP8	0.10	0.12	0.86	0.388	0.953
PD	EN_L3_5_IT_2	DUSP8	-0.01	0.08	-0.09	0.929	0.991
PD	EN_L3_5_IT_3	DUSP8	0.12	0.08	1.52	0.129	0.711
PD	EN_L5_6_NP	DUSP8	0.06	0.14	0.41	0.681	0.999
PD	EN_L6B	DUSP8	0.16	0.16	1.02	0.309	0.999
PD	EN_L6_CT	DUSP8	-0.06	0.13	-0.47	0.638	0.998
PD	EN_L6_IT_1	DUSP8	-0.10	0.14	-0.75	0.453	1
PD	EN_L6_IT_2	DUSP8	0.01	0.18	0.03	0.978	0.999
PD	IN_ADARB2	DUSP8	0.22	0.11	1.93	0.0537	0.881
PD	IN_LAMP5_LHX6	DUSP8	-0.07	0.16	-0.46	0.646	1
PD	IN_LAMP5_RELN	DUSP8	0.20	0.12	1.70	0.0896	0.901
PD	IN_PVALB	DUSP8	0.06	0.08	0.69	0.489	0.956
PD	IN_PVALB_CHC	DUSP8	0.09	0.13	0.71	0.479	0.949
PD	IN_SST	DUSP8	-0.07	0.08	-0.90	0.369	0.928
PD	IN_VIP	DUSP8	0.06	0.08	0.74	0.461	0.902
PD	OPC	DUSP8	0.08	0.12	0.68	0.499	0.968
PD	Oligo	DUSP8	0.14	0.08	1.62	0.104	0.544
PD	Astro	DUSP9	0.17	0.20	0.84	0.399	0.886
PD	EN_L2_3_IT	DUSP9	0.19	0.14	1.31	0.189	0.709
PD	OPC	DUSP9	0.48	0.20	2.44	0.0148	0.744
PD	Astro	DUT	0.10	0.06	1.51	0.131	0.708
PD	EN_L2_3_IT	DUT	0.01	0.06	0.24	0.813	0.962
PD	EN_L3_5_IT_1	DUT	-0.07	0.07	-0.97	0.334	0.944
PD	EN_L3_5_IT_2	DUT	0.01	0.06	0.22	0.829	0.978
PD	EN_L3_5_IT_3	DUT	0.06	0.06	0.94	0.346	0.864
PD	EN_L5_6_NP	DUT	-0.00	0.11	-0.03	0.977	0.999
PD	EN_L6B	DUT	-0.10	0.14	-0.75	0.453	0.999
PD	EN_L6_CT	DUT	-0.07	0.10	-0.76	0.448	0.998
PD	EN_L6_IT_1	DUT	0.10	0.10	0.95	0.342	1
PD	EN_L6_IT_2	DUT	-0.07	0.14	-0.53	0.597	0.992
PD	Endo	DUT	0.53	0.40	1.30	0.192	0.777
PD	IN_ADARB2	DUT	-0.01	0.09	-0.08	0.938	0.995
PD	IN_LAMP5_LHX6	DUT	0.03	0.12	0.25	0.805	1
PD	IN_LAMP5_RELN	DUT	0.02	0.08	0.22	0.828	0.996
PD	IN_PVALB	DUT	0.01	0.06	0.12	0.901	0.993
PD	IN_PVALB_CHC	DUT	-0.10	0.10	-0.97	0.334	0.899
PD	IN_SST	DUT	0.13	0.07	1.70	0.0897	0.814
PD	IN_VIP	DUT	-0.02	0.06	-0.40	0.689	0.955
PD	Micro	DUT	0.07	0.10	0.69	0.488	0.97
PD	OPC	DUT	0.01	0.07	0.10	0.919	0.997
PD	Oligo	DUT	-0.05	0.05	-0.95	0.341	0.781
PD	PC	DUT	-0.55	0.34	-1.58	0.113	0.997
PD	Oligo	DUXA	-0.10	0.22	-0.46	0.645	0.92
PD	Astro	DUXB	-0.17	0.20	-0.88	0.381	0.882
PD	EN_L2_3_IT	DUXB	-0.01	0.22	-0.03	0.98	0.997
PD	OPC	DUXB	0.19	0.21	0.91	0.362	0.951
PD	Oligo	DUXB	-0.19	0.19	-1.02	0.308	0.756
PD	Astro	DVL1	0.12	0.07	1.66	0.0978	0.662
PD	EN_L2_3_IT	DVL1	0.07	0.07	1.08	0.281	0.774
PD	EN_L3_5_IT_1	DVL1	-0.14	0.12	-1.16	0.244	0.91
PD	EN_L3_5_IT_2	DVL1	-0.02	0.08	-0.25	0.802	0.974
PD	EN_L3_5_IT_3	DVL1	-0.07	0.09	-0.79	0.432	0.898
PD	EN_L5_6_NP	DVL1	-0.05	0.16	-0.28	0.779	0.999
PD	EN_L6B	DVL1	0.13	0.19	0.66	0.507	0.999
PD	EN_L6_CT	DVL1	-0.18	0.17	-1.08	0.28	0.998
PD	EN_L6_IT_1	DVL1	0.16	0.14	1.13	0.258	1
PD	EN_L6_IT_2	DVL1	0.20	0.22	0.90	0.366	0.992
PD	IN_ADARB2	DVL1	0.06	0.13	0.47	0.636	0.972
PD	IN_LAMP5_LHX6	DVL1	0.20	0.17	1.16	0.247	1
PD	IN_LAMP5_RELN	DVL1	0.04	0.13	0.31	0.759	0.994
PD	IN_PVALB	DVL1	-0.10	0.10	-0.94	0.347	0.934
PD	IN_PVALB_CHC	DVL1	0.37	0.36	1.01	0.313	0.886
PD	IN_SST	DVL1	0.05	0.10	0.47	0.641	0.963
PD	IN_VIP	DVL1	-0.03	0.09	-0.28	0.78	0.968
PD	Micro	DVL1	0.21	0.16	1.33	0.183	0.947
PD	OPC	DVL1	0.14	0.09	1.66	0.0979	0.872
PD	Oligo	DVL1	0.10	0.06	1.53	0.126	0.577
PD	Astro	DVL2	0.03	0.08	0.45	0.65	0.954
PD	EN_L2_3_IT	DVL2	0.04	0.06	0.62	0.538	0.892
PD	EN_L3_5_IT_1	DVL2	0.06	0.12	0.51	0.608	0.973
PD	EN_L3_5_IT_2	DVL2	0.06	0.10	0.60	0.552	0.915
PD	EN_L3_5_IT_3	DVL2	-0.01	0.12	-0.11	0.91	0.99
PD	EN_L5_6_NP	DVL2	0.55	0.55	1.00	0.318	0.999
PD	EN_L6B	DVL2	-0.08	0.20	-0.41	0.68	0.999
PD	EN_L6_CT	DVL2	0.19	0.16	1.17	0.243	0.998
PD	EN_L6_IT_1	DVL2	0.15	0.17	0.90	0.37	1
PD	EN_L6_IT_2	DVL2	0.17	0.23	0.74	0.462	0.992
PD	IN_ADARB2	DVL2	0.03	0.14	0.21	0.834	0.988
PD	IN_LAMP5_RELN	DVL2	-0.00	0.16	-0.02	0.983	0.998
PD	IN_PVALB	DVL2	0.01	0.11	0.05	0.96	0.997
PD	IN_SST	DVL2	-0.04	0.13	-0.28	0.778	0.981
PD	IN_VIP	DVL2	0.01	0.10	0.12	0.904	0.986
PD	Micro	DVL2	0.20	0.17	1.21	0.227	0.951
PD	OPC	DVL2	0.09	0.09	0.93	0.35	0.947
PD	Oligo	DVL2	0.07	0.06	1.07	0.286	0.737
PD	Astro	DVL3	0.05	0.07	0.79	0.432	0.897
PD	EN_L2_3_IT	DVL3	0.08	0.07	1.20	0.231	0.746
PD	EN_L3_5_IT_1	DVL3	0.03	0.10	0.25	0.801	0.987
PD	EN_L3_5_IT_2	DVL3	-0.00	0.07	-0.02	0.987	0.998
PD	EN_L3_5_IT_3	DVL3	0.07	0.08	0.87	0.383	0.878
PD	EN_L5_6_NP	DVL3	0.01	0.15	0.07	0.945	0.999
PD	EN_L6B	DVL3	0.04	0.19	0.21	0.836	0.999
PD	EN_L6_CT	DVL3	0.03	0.14	0.24	0.809	0.998
PD	EN_L6_IT_1	DVL3	0.13	0.13	0.94	0.346	1
PD	EN_L6_IT_2	DVL3	-0.07	0.19	-0.34	0.736	0.997
PD	IN_ADARB2	DVL3	0.16	0.11	1.40	0.162	0.901
PD	IN_LAMP5_LHX6	DVL3	0.08	0.17	0.45	0.652	1
PD	IN_LAMP5_RELN	DVL3	0.18	0.12	1.55	0.12	0.946
PD	IN_PVALB	DVL3	0.06	0.08	0.73	0.466	0.952
PD	IN_PVALB_CHC	DVL3	-0.22	0.15	-1.46	0.144	0.789
PD	IN_SST	DVL3	-0.02	0.10	-0.19	0.851	0.988
PD	IN_VIP	DVL3	0.09	0.08	1.12	0.262	0.843
PD	Micro	DVL3	0.10	0.12	0.83	0.407	0.97
PD	OPC	DVL3	0.11	0.08	1.41	0.157	0.901
PD	Oligo	DVL3	0.06	0.06	0.99	0.321	0.765
PD	PC	DVL3	-0.27	0.54	-0.50	0.614	0.997
PD	Astro	DXO	0.06	0.10	0.62	0.535	0.927
PD	EN_L2_3_IT	DXO	0.05	0.11	0.42	0.671	0.932
PD	EN_L3_5_IT_2	DXO	0.03	0.15	0.20	0.838	0.979
PD	EN_L3_5_IT_3	DXO	-0.17	0.17	-1.00	0.319	0.854
PD	IN_PVALB	DXO	-0.19	0.15	-1.26	0.209	0.912
PD	IN_VIP	DXO	-0.13	0.16	-0.85	0.394	0.885
PD	OPC	DXO	-0.16	0.13	-1.23	0.22	0.92
PD	Oligo	DXO	0.01	0.09	0.11	0.913	0.981
PD	EN_L2_3_IT	DYDC1	0.04	0.21	0.21	0.833	0.967
PD	EN_L2_3_IT	DYDC2	-0.43	0.20	-2.14	0.0326	0.489
PD	Adaptive	DYM	0.11	0.29	0.39	0.693	0.962
PD	Astro	DYM	-0.02	0.05	-0.32	0.75	0.969
PD	EN_L2_3_IT	DYM	0.07	0.04	1.96	0.0506	0.531
PD	EN_L3_5_IT_1	DYM	-0.05	0.05	-0.97	0.333	0.944
PD	EN_L3_5_IT_2	DYM	0.06	0.04	1.39	0.165	0.727
PD	EN_L3_5_IT_3	DYM	0.06	0.04	1.47	0.143	0.724
PD	EN_L5_6_NP	DYM	0.05	0.06	0.79	0.427	0.999
PD	EN_L6B	DYM	0.03	0.08	0.37	0.711	0.999
PD	EN_L6_CT	DYM	0.06	0.05	1.22	0.222	0.998
PD	EN_L6_IT_1	DYM	-0.00	0.07	-0.01	0.992	1
PD	EN_L6_IT_2	DYM	-0.02	0.08	-0.21	0.837	0.997
PD	Endo	DYM	-0.06	0.10	-0.60	0.549	0.934
PD	IN_ADARB2	DYM	0.04	0.05	0.88	0.38	0.953
PD	IN_LAMP5_LHX6	DYM	0.03	0.06	0.56	0.573	1
PD	IN_LAMP5_RELN	DYM	0.09	0.05	1.77	0.0761	0.873
PD	IN_PVALB	DYM	0.04	0.04	0.99	0.32	0.932
PD	IN_PVALB_CHC	DYM	0.04	0.06	0.59	0.557	0.962
PD	IN_SST	DYM	0.01	0.04	0.17	0.865	0.99
PD	IN_VIP	DYM	0.03	0.04	0.81	0.416	0.892
PD	Micro	DYM	0.13	0.06	2.12	0.0338	0.924
PD	OPC	DYM	0.04	0.05	0.96	0.338	0.946
PD	Oligo	DYM	0.01	0.04	0.27	0.784	0.956
PD	PC	DYM	0.07	0.11	0.60	0.546	0.997
PD	PVM	DYM	0.33	0.15	2.21	0.0269	0.534
PD	SMC	DYM	0.06	0.38	0.16	0.876	0.998
PD	VLMC	DYM	0.12	0.14	0.81	0.419	0.91
PD	Adaptive	DYNC1H1	-0.14	0.35	-0.40	0.688	0.961
PD	Astro	DYNC1H1	0.05	0.06	0.90	0.366	0.878
PD	EN_L2_3_IT	DYNC1H1	0.02	0.04	0.50	0.615	0.916
PD	EN_L3_5_IT_1	DYNC1H1	0.10	0.05	1.82	0.0695	0.784
PD	EN_L3_5_IT_2	DYNC1H1	0.00	0.05	0.09	0.926	0.991
PD	EN_L3_5_IT_3	DYNC1H1	0.01	0.05	0.19	0.849	0.986
PD	EN_L5_6_NP	DYNC1H1	0.01	0.06	0.15	0.88	0.999
PD	EN_L6B	DYNC1H1	0.04	0.08	0.42	0.671	0.999
PD	EN_L6_CT	DYNC1H1	-0.01	0.06	-0.20	0.839	0.998
PD	EN_L6_IT_1	DYNC1H1	0.06	0.07	0.81	0.419	1
PD	EN_L6_IT_2	DYNC1H1	0.10	0.08	1.26	0.207	0.992
PD	Endo	DYNC1H1	-0.00	0.11	-0.03	0.977	0.999
PD	IN_ADARB2	DYNC1H1	0.07	0.06	1.10	0.272	0.924
PD	IN_LAMP5_LHX6	DYNC1H1	0.07	0.07	1.09	0.276	1
PD	IN_LAMP5_RELN	DYNC1H1	0.04	0.05	0.79	0.429	0.986
PD	IN_PVALB	DYNC1H1	-0.01	0.04	-0.18	0.861	0.991
PD	IN_PVALB_CHC	DYNC1H1	0.07	0.08	0.89	0.374	0.91
PD	IN_SST	DYNC1H1	-0.03	0.05	-0.62	0.537	0.953
PD	IN_VIP	DYNC1H1	0.07	0.05	1.43	0.154	0.781
PD	Micro	DYNC1H1	0.07	0.08	0.94	0.35	0.967
PD	OPC	DYNC1H1	-0.01	0.05	-0.22	0.828	0.992
PD	Oligo	DYNC1H1	0.06	0.05	1.24	0.216	0.685
PD	PC	DYNC1H1	0.07	0.12	0.63	0.529	0.997
PD	PVM	DYNC1H1	0.00	0.21	0.02	0.984	0.995
PD	SMC	DYNC1H1	0.14	0.40	0.36	0.72	0.998
PD	VLMC	DYNC1H1	0.17	0.14	1.24	0.216	0.818
PD	Astro	DYNC1I1	-0.07	0.10	-0.67	0.502	0.921
PD	EN_L2_3_IT	DYNC1I1	0.05	0.05	1.02	0.306	0.786
PD	EN_L3_5_IT_1	DYNC1I1	0.07	0.05	1.34	0.179	0.88
PD	EN_L3_5_IT_2	DYNC1I1	-0.04	0.05	-0.79	0.432	0.875
PD	EN_L3_5_IT_3	DYNC1I1	0.04	0.04	0.85	0.396	0.885
PD	EN_L5_6_NP	DYNC1I1	-0.07	0.06	-1.16	0.245	0.999
PD	EN_L6B	DYNC1I1	0.01	0.07	0.12	0.908	0.999
PD	EN_L6_CT	DYNC1I1	0.07	0.05	1.43	0.153	0.998
PD	EN_L6_IT_1	DYNC1I1	0.04	0.08	0.47	0.638	1
PD	EN_L6_IT_2	DYNC1I1	-0.07	0.08	-0.91	0.361	0.992
PD	Endo	DYNC1I1	0.12	0.39	0.31	0.758	0.972
PD	IN_ADARB2	DYNC1I1	-0.05	0.05	-0.86	0.391	0.953
PD	IN_LAMP5_LHX6	DYNC1I1	0.05	0.06	0.89	0.375	1
PD	IN_LAMP5_RELN	DYNC1I1	0.01	0.05	0.17	0.865	0.996
PD	IN_PVALB	DYNC1I1	-0.00	0.04	-0.07	0.944	0.997
PD	IN_PVALB_CHC	DYNC1I1	0.02	0.06	0.38	0.705	0.977
PD	IN_SST	DYNC1I1	-0.03	0.05	-0.68	0.496	0.95
PD	IN_VIP	DYNC1I1	-0.05	0.05	-1.00	0.318	0.865
PD	Micro	DYNC1I1	-0.00	0.17	-0.02	0.988	0.999
PD	OPC	DYNC1I1	-0.11	0.09	-1.31	0.191	0.912
PD	Oligo	DYNC1I1	0.07	0.06	1.08	0.28	0.737
PD	PC	DYNC1I1	0.18	0.19	0.94	0.347	0.997
PD	SMC	DYNC1I1	0.25	0.38	0.65	0.514	0.998
PD	VLMC	DYNC1I1	-0.22	0.27	-0.81	0.419	0.91
PD	Astro	DYNC1I2	0.09	0.06	1.66	0.0966	0.662
PD	EN_L2_3_IT	DYNC1I2	-0.00	0.05	-0.06	0.951	0.991
PD	EN_L3_5_IT_1	DYNC1I2	-0.01	0.07	-0.21	0.835	0.991
PD	EN_L3_5_IT_2	DYNC1I2	-0.02	0.07	-0.28	0.781	0.97
PD	EN_L3_5_IT_3	DYNC1I2	-0.07	0.07	-1.09	0.277	0.834
PD	EN_L5_6_NP	DYNC1I2	0.05	0.09	0.51	0.608	0.999
PD	EN_L6B	DYNC1I2	0.06	0.09	0.72	0.471	0.999
PD	EN_L6_CT	DYNC1I2	0.09	0.08	1.05	0.296	0.998
PD	EN_L6_IT_1	DYNC1I2	-0.02	0.08	-0.27	0.789	1
PD	EN_L6_IT_2	DYNC1I2	0.03	0.10	0.35	0.73	0.997
PD	Endo	DYNC1I2	0.11	0.13	0.83	0.407	0.896
PD	IN_ADARB2	DYNC1I2	0.02	0.07	0.37	0.714	0.979
PD	IN_LAMP5_LHX6	DYNC1I2	-0.05	0.09	-0.62	0.535	1
PD	IN_LAMP5_RELN	DYNC1I2	0.08	0.07	1.11	0.266	0.969
PD	IN_PVALB	DYNC1I2	-0.02	0.06	-0.39	0.699	0.981
PD	IN_PVALB_CHC	DYNC1I2	-0.03	0.07	-0.36	0.719	0.98
PD	IN_SST	DYNC1I2	0.00	0.07	0.01	0.996	0.999
PD	IN_VIP	DYNC1I2	-0.02	0.05	-0.29	0.768	0.967
PD	Micro	DYNC1I2	0.08	0.07	1.11	0.268	0.955
PD	OPC	DYNC1I2	-0.03	0.05	-0.64	0.524	0.968
PD	Oligo	DYNC1I2	0.01	0.05	0.25	0.8	0.959
PD	PC	DYNC1I2	0.13	0.14	0.92	0.357	0.997
PD	PVM	DYNC1I2	0.28	0.25	1.15	0.251	0.81
PD	SMC	DYNC1I2	-1.36	0.92	-1.48	0.14	0.998
PD	VLMC	DYNC1I2	0.01	0.17	0.06	0.951	0.996
PD	Astro	DYNC1LI1	0.01	0.05	0.26	0.792	0.976
PD	EN_L2_3_IT	DYNC1LI1	-0.02	0.04	-0.55	0.582	0.906
PD	EN_L3_5_IT_1	DYNC1LI1	0.04	0.07	0.53	0.598	0.972
PD	EN_L3_5_IT_2	DYNC1LI1	-0.02	0.05	-0.34	0.733	0.962
PD	EN_L3_5_IT_3	DYNC1LI1	-0.07	0.05	-1.44	0.151	0.732
PD	EN_L5_6_NP	DYNC1LI1	0.10	0.09	1.11	0.265	0.999
PD	EN_L6B	DYNC1LI1	-0.20	0.10	-1.93	0.0542	0.999
PD	EN_L6_CT	DYNC1LI1	-0.16	0.09	-1.72	0.0863	0.998
PD	EN_L6_IT_1	DYNC1LI1	-0.05	0.09	-0.56	0.573	1
PD	EN_L6_IT_2	DYNC1LI1	-0.15	0.12	-1.23	0.218	0.992
PD	Endo	DYNC1LI1	-0.18	0.17	-1.06	0.289	0.847
PD	IN_ADARB2	DYNC1LI1	-0.08	0.07	-1.12	0.262	0.92
PD	IN_LAMP5_LHX6	DYNC1LI1	-0.07	0.09	-0.81	0.418	1
PD	IN_LAMP5_RELN	DYNC1LI1	0.01	0.07	0.14	0.889	0.998
PD	IN_PVALB	DYNC1LI1	-0.07	0.06	-1.18	0.24	0.918
PD	IN_PVALB_CHC	DYNC1LI1	-0.02	0.09	-0.19	0.846	0.989
PD	IN_SST	DYNC1LI1	0.01	0.06	0.13	0.896	0.991
PD	IN_VIP	DYNC1LI1	0.02	0.05	0.38	0.707	0.958
PD	Micro	DYNC1LI1	0.00	0.08	0.05	0.964	0.999
PD	OPC	DYNC1LI1	-0.01	0.05	-0.28	0.782	0.992
PD	Oligo	DYNC1LI1	0.04	0.04	0.88	0.379	0.804
PD	PC	DYNC1LI1	0.07	0.19	0.34	0.735	0.997
PD	PVM	DYNC1LI1	-1.58	1.00	-1.58	0.115	0.697
PD	Astro	DYNC1LI2	0.14	0.05	2.78	0.00542	0.36
PD	EN_L2_3_IT	DYNC1LI2	0.05	0.04	1.15	0.249	0.752
PD	EN_L3_5_IT_1	DYNC1LI2	0.09	0.06	1.48	0.14	0.857
PD	EN_L3_5_IT_2	DYNC1LI2	0.01	0.05	0.31	0.757	0.966
PD	EN_L3_5_IT_3	DYNC1LI2	0.11	0.05	2.33	0.0199	0.435
PD	EN_L5_6_NP	DYNC1LI2	0.04	0.09	0.45	0.652	0.999
PD	EN_L6B	DYNC1LI2	-0.06	0.10	-0.57	0.568	0.999
PD	EN_L6_CT	DYNC1LI2	0.11	0.07	1.56	0.119	0.998
PD	EN_L6_IT_1	DYNC1LI2	0.05	0.08	0.64	0.52	1
PD	EN_L6_IT_2	DYNC1LI2	-0.08	0.10	-0.78	0.437	0.992
PD	Endo	DYNC1LI2	-0.25	0.14	-1.79	0.0741	0.624
PD	IN_ADARB2	DYNC1LI2	0.10	0.07	1.45	0.147	0.901
PD	IN_LAMP5_LHX6	DYNC1LI2	-0.00	0.09	-0.05	0.961	1
PD	IN_LAMP5_RELN	DYNC1LI2	0.02	0.07	0.30	0.766	0.994
PD	IN_PVALB	DYNC1LI2	-0.03	0.05	-0.69	0.491	0.957
PD	IN_PVALB_CHC	DYNC1LI2	0.03	0.09	0.31	0.754	0.984
PD	IN_SST	DYNC1LI2	0.10	0.06	1.70	0.0893	0.814
PD	IN_VIP	DYNC1LI2	-0.00	0.05	-0.03	0.979	0.999
PD	Micro	DYNC1LI2	0.04	0.08	0.52	0.6	0.977
PD	OPC	DYNC1LI2	-0.04	0.05	-0.72	0.474	0.964
PD	Oligo	DYNC1LI2	0.11	0.05	2.35	0.0187	0.335
PD	PC	DYNC1LI2	0.04	0.15	0.28	0.782	0.997
PD	PVM	DYNC1LI2	-0.06	0.82	-0.08	0.94	0.989
PD	VLMC	DYNC1LI2	0.22	0.18	1.27	0.205	0.805
PD	Astro	DYNC2H1	-0.07	0.06	-1.25	0.21	0.792
PD	EN_L2_3_IT	DYNC2H1	0.08	0.05	1.68	0.0926	0.606
PD	EN_L3_5_IT_1	DYNC2H1	0.04	0.06	0.67	0.5	0.96
PD	EN_L3_5_IT_2	DYNC2H1	0.11	0.05	2.15	0.0314	0.481
PD	EN_L3_5_IT_3	DYNC2H1	0.08	0.06	1.41	0.159	0.739
PD	EN_L5_6_NP	DYNC2H1	-0.03	0.07	-0.40	0.692	0.999
PD	EN_L6B	DYNC2H1	0.13	0.09	1.50	0.134	0.999
PD	EN_L6_CT	DYNC2H1	0.10	0.07	1.56	0.119	0.998
PD	EN_L6_IT_1	DYNC2H1	0.06	0.08	0.80	0.426	1
PD	EN_L6_IT_2	DYNC2H1	0.24	0.09	2.81	0.00501	0.689
PD	Endo	DYNC2H1	-0.30	0.17	-1.78	0.0749	0.624
PD	IN_ADARB2	DYNC2H1	0.02	0.07	0.22	0.825	0.987
PD	IN_LAMP5_LHX6	DYNC2H1	0.10	0.07	1.39	0.165	1
PD	IN_LAMP5_RELN	DYNC2H1	0.00	0.06	0.07	0.945	0.998
PD	IN_PVALB	DYNC2H1	0.16	0.06	2.68	0.0074	0.537
PD	IN_PVALB_CHC	DYNC2H1	0.07	0.08	0.89	0.371	0.91
PD	IN_SST	DYNC2H1	0.15	0.06	2.33	0.0198	0.648
PD	IN_VIP	DYNC2H1	0.08	0.06	1.35	0.176	0.804
PD	Micro	DYNC2H1	0.09	0.10	0.86	0.387	0.97
PD	OPC	DYNC2H1	-0.02	0.06	-0.29	0.774	0.991
PD	Oligo	DYNC2H1	-0.09	0.06	-1.40	0.16	0.622
PD	PC	DYNC2H1	0.01	0.14	0.10	0.917	0.997
PD	PVM	DYNC2H1	0.11	0.23	0.48	0.629	0.947
PD	SMC	DYNC2H1	-0.10	0.37	-0.26	0.791	0.998
PD	VLMC	DYNC2H1	-0.15	0.14	-1.07	0.285	0.864
PD	Astro	DYNC2I1	0.07	0.06	1.05	0.295	0.839
PD	EN_L2_3_IT	DYNC2I1	-0.02	0.05	-0.37	0.713	0.941
PD	EN_L3_5_IT_1	DYNC2I1	-0.07	0.06	-1.18	0.238	0.91
PD	EN_L3_5_IT_2	DYNC2I1	0.00	0.06	0.01	0.99	0.999
PD	EN_L3_5_IT_3	DYNC2I1	0.00	0.06	0.04	0.966	0.997
PD	EN_L5_6_NP	DYNC2I1	-0.10	0.07	-1.30	0.192	0.999
PD	EN_L6B	DYNC2I1	0.05	0.09	0.55	0.579	0.999
PD	EN_L6_CT	DYNC2I1	0.00	0.07	0.05	0.961	0.998
PD	EN_L6_IT_1	DYNC2I1	0.08	0.08	1.06	0.291	1
PD	EN_L6_IT_2	DYNC2I1	-0.05	0.08	-0.66	0.508	0.992
PD	Endo	DYNC2I1	0.08	0.15	0.55	0.583	0.942
PD	IN_ADARB2	DYNC2I1	-0.01	0.07	-0.13	0.898	0.991
PD	IN_LAMP5_LHX6	DYNC2I1	0.02	0.07	0.30	0.765	1
PD	IN_LAMP5_RELN	DYNC2I1	-0.01	0.07	-0.16	0.869	0.996
PD	IN_PVALB	DYNC2I1	0.01	0.05	0.21	0.836	0.989
PD	IN_PVALB_CHC	DYNC2I1	0.11	0.07	1.65	0.0985	0.762
PD	IN_SST	DYNC2I1	0.06	0.06	1.07	0.284	0.906
PD	IN_VIP	DYNC2I1	0.02	0.06	0.34	0.737	0.964
PD	Micro	DYNC2I1	0.02	0.09	0.26	0.792	0.989
PD	OPC	DYNC2I1	0.03	0.05	0.58	0.56	0.974
PD	Oligo	DYNC2I1	-0.02	0.05	-0.34	0.737	0.945
PD	PC	DYNC2I1	0.08	0.15	0.53	0.593	0.997
PD	PVM	DYNC2I1	0.27	0.30	0.90	0.368	0.873
PD	SMC	DYNC2I1	0.30	0.39	0.75	0.453	0.998
PD	VLMC	DYNC2I1	-0.26	0.18	-1.40	0.16	0.776
PD	Astro	DYNC2I2	0.05	0.09	0.56	0.575	0.937
PD	EN_L2_3_IT	DYNC2I2	0.09	0.10	0.91	0.361	0.811
PD	EN_L3_5_IT_1	DYNC2I2	-0.09	0.16	-0.57	0.57	0.969
PD	EN_L3_5_IT_2	DYNC2I2	-0.08	0.13	-0.60	0.547	0.915
PD	EN_L3_5_IT_3	DYNC2I2	0.08	0.15	0.58	0.562	0.934
PD	EN_L6_IT_1	DYNC2I2	-0.34	0.36	-0.93	0.35	1
PD	IN_PVALB	DYNC2I2	-0.06	0.14	-0.42	0.677	0.977
PD	IN_SST	DYNC2I2	-0.07	0.20	-0.34	0.731	0.975
PD	IN_VIP	DYNC2I2	0.13	0.12	1.07	0.284	0.853
PD	OPC	DYNC2I2	0.05	0.15	0.33	0.74	0.991
PD	Oligo	DYNC2I2	-0.11	0.11	-1.03	0.301	0.75
PD	Astro	DYNC2LI1	-0.02	0.05	-0.30	0.766	0.972
PD	EN_L2_3_IT	DYNC2LI1	-0.04	0.05	-0.72	0.47	0.866
PD	EN_L3_5_IT_1	DYNC2LI1	-0.01	0.08	-0.16	0.869	0.992
PD	EN_L3_5_IT_2	DYNC2LI1	0.02	0.07	0.25	0.801	0.974
PD	EN_L3_5_IT_3	DYNC2LI1	-0.11	0.08	-1.40	0.161	0.741
PD	EN_L5_6_NP	DYNC2LI1	-0.07	0.10	-0.73	0.466	0.999
PD	EN_L6B	DYNC2LI1	-0.04	0.11	-0.37	0.708	0.999
PD	EN_L6_CT	DYNC2LI1	0.02	0.08	0.19	0.851	0.998
PD	EN_L6_IT_1	DYNC2LI1	-0.04	0.09	-0.47	0.637	1
PD	EN_L6_IT_2	DYNC2LI1	0.11	0.11	0.96	0.338	0.992
PD	Endo	DYNC2LI1	0.41	0.30	1.35	0.177	0.761
PD	IN_ADARB2	DYNC2LI1	-0.13	0.08	-1.57	0.116	0.888
PD	IN_LAMP5_LHX6	DYNC2LI1	0.07	0.10	0.64	0.524	1
PD	IN_LAMP5_RELN	DYNC2LI1	0.01	0.08	0.07	0.944	0.998
PD	IN_PVALB	DYNC2LI1	-0.04	0.06	-0.67	0.505	0.962
PD	IN_PVALB_CHC	DYNC2LI1	0.08	0.09	0.79	0.428	0.932
PD	IN_SST	DYNC2LI1	0.01	0.07	0.07	0.943	0.994
PD	IN_VIP	DYNC2LI1	-0.04	0.06	-0.61	0.543	0.919
PD	Micro	DYNC2LI1	0.07	0.13	0.56	0.574	0.977
PD	OPC	DYNC2LI1	-0.00	0.07	-0.03	0.973	0.999
PD	Oligo	DYNC2LI1	-0.10	0.05	-1.95	0.0517	0.44
PD	PC	DYNC2LI1	-0.39	0.58	-0.68	0.498	0.997
PD	VLMC	DYNC2LI1	0.07	0.19	0.35	0.73	0.97
PD	Astro	DYNLL1	0.06	0.06	1.07	0.286	0.833
PD	EN_L2_3_IT	DYNLL1	0.11	0.07	1.56	0.119	0.641
PD	EN_L3_5_IT_1	DYNLL1	0.03	0.08	0.38	0.701	0.979
PD	EN_L3_5_IT_2	DYNLL1	0.02	0.07	0.31	0.76	0.966
PD	EN_L3_5_IT_3	DYNLL1	0.05	0.07	0.77	0.439	0.9
PD	EN_L5_6_NP	DYNLL1	0.04	0.11	0.41	0.684	0.999
PD	EN_L6B	DYNLL1	-0.00	0.13	-0.04	0.971	0.999
PD	EN_L6_CT	DYNLL1	0.09	0.10	0.88	0.377	0.998
PD	EN_L6_IT_1	DYNLL1	0.02	0.11	0.16	0.872	1
PD	EN_L6_IT_2	DYNLL1	0.28	0.14	2.07	0.0388	0.922
PD	Endo	DYNLL1	-0.14	0.18	-0.76	0.445	0.909
PD	IN_ADARB2	DYNLL1	0.13	0.09	1.46	0.144	0.9
PD	IN_LAMP5_LHX6	DYNLL1	0.16	0.10	1.55	0.121	1
PD	IN_LAMP5_RELN	DYNLL1	-0.11	0.08	-1.39	0.165	0.946
PD	IN_PVALB	DYNLL1	0.03	0.07	0.38	0.7	0.981
PD	IN_PVALB_CHC	DYNLL1	0.04	0.12	0.33	0.743	0.983
PD	IN_SST	DYNLL1	0.14	0.09	1.64	0.101	0.817
PD	IN_VIP	DYNLL1	0.01	0.08	0.12	0.903	0.986
PD	Micro	DYNLL1	-0.02	0.09	-0.23	0.82	0.989
PD	OPC	DYNLL1	0.02	0.07	0.24	0.811	0.992
PD	Oligo	DYNLL1	0.04	0.05	0.85	0.395	0.813
PD	PC	DYNLL1	0.04	0.17	0.23	0.814	0.997
PD	Astro	DYNLL2	0.08	0.08	0.97	0.33	0.858
PD	EN_L2_3_IT	DYNLL2	0.07	0.08	0.90	0.369	0.816
PD	EN_L3_5_IT_1	DYNLL2	0.14	0.12	1.15	0.25	0.912
PD	EN_L3_5_IT_2	DYNLL2	0.11	0.10	1.08	0.281	0.805
PD	EN_L3_5_IT_3	DYNLL2	0.13	0.10	1.38	0.169	0.746
PD	EN_L5_6_NP	DYNLL2	0.11	0.15	0.77	0.441	0.999
PD	EN_L6B	DYNLL2	0.15	0.19	0.79	0.431	0.999
PD	EN_L6_CT	DYNLL2	-0.10	0.16	-0.62	0.537	0.998
PD	EN_L6_IT_1	DYNLL2	0.03	0.16	0.22	0.829	1
PD	EN_L6_IT_2	DYNLL2	-0.03	0.19	-0.16	0.871	0.997
PD	Endo	DYNLL2	0.12	0.38	0.31	0.759	0.972
PD	IN_ADARB2	DYNLL2	0.19	0.13	1.54	0.125	0.888
PD	IN_LAMP5_LHX6	DYNLL2	0.03	0.13	0.23	0.82	1
PD	IN_LAMP5_RELN	DYNLL2	0.14	0.12	1.17	0.243	0.969
PD	IN_PVALB	DYNLL2	0.09	0.10	0.91	0.365	0.938
PD	IN_PVALB_CHC	DYNLL2	-0.07	0.13	-0.57	0.572	0.967
PD	IN_SST	DYNLL2	-0.07	0.10	-0.68	0.499	0.95
PD	IN_VIP	DYNLL2	0.07	0.09	0.85	0.398	0.887
PD	Micro	DYNLL2	0.10	0.12	0.81	0.419	0.97
PD	OPC	DYNLL2	-0.04	0.08	-0.46	0.647	0.986
PD	Oligo	DYNLL2	0.11	0.06	1.77	0.0766	0.496
PD	Astro	DYNLRB1	-0.15	0.11	-1.38	0.168	0.755
PD	EN_L2_3_IT	DYNLRB1	0.22	0.11	1.89	0.0586	0.549
PD	EN_L3_5_IT_1	DYNLRB1	0.10	0.15	0.64	0.521	0.96
PD	EN_L3_5_IT_2	DYNLRB1	0.10	0.13	0.78	0.433	0.876
PD	EN_L3_5_IT_3	DYNLRB1	0.07	0.12	0.62	0.536	0.93
PD	EN_L5_6_NP	DYNLRB1	-0.63	0.50	-1.26	0.209	0.999
PD	EN_L6B	DYNLRB1	-0.15	0.50	-0.31	0.757	0.999
PD	EN_L6_CT	DYNLRB1	0.16	0.59	0.27	0.789	0.998
PD	EN_L6_IT_1	DYNLRB1	0.03	0.20	0.15	0.883	1
PD	EN_L6_IT_2	DYNLRB1	0.17	0.58	0.29	0.771	0.997
PD	IN_ADARB2	DYNLRB1	0.17	0.17	1.01	0.314	0.938
PD	IN_LAMP5_RELN	DYNLRB1	0.23	0.17	1.36	0.172	0.949
PD	IN_PVALB	DYNLRB1	0.16	0.15	1.11	0.268	0.918
PD	IN_SST	DYNLRB1	0.03	0.14	0.21	0.83	0.986
PD	IN_VIP	DYNLRB1	0.10	0.13	0.75	0.453	0.901
PD	OPC	DYNLRB1	-0.07	0.14	-0.48	0.632	0.983
PD	Oligo	DYNLRB1	0.16	0.08	2.04	0.0418	0.412
PD	Astro	DYNLRB2	-0.06	0.13	-0.48	0.633	0.948
PD	EN_L2_3_IT	DYNLRB2	-0.27	0.11	-2.38	0.0173	0.414
PD	EN_L3_5_IT_1	DYNLRB2	-0.14	0.17	-0.82	0.41	0.955
PD	EN_L3_5_IT_2	DYNLRB2	-0.37	0.17	-2.20	0.0279	0.466
PD	EN_L3_5_IT_3	DYNLRB2	-0.16	0.16	-0.96	0.336	0.862
PD	EN_L6_IT_1	DYNLRB2	0.27	0.61	0.45	0.656	1
PD	IN_PVALB	DYNLRB2	-0.39	0.19	-2.04	0.0418	0.759
PD	IN_VIP	DYNLRB2	-0.32	0.21	-1.54	0.124	0.759
PD	Oligo	DYNLRB2	-0.21	0.13	-1.61	0.107	0.549
PD	Astro	DYNLT1	0.05	0.08	0.61	0.545	0.93
PD	EN_L2_3_IT	DYNLT1	-0.09	0.06	-1.48	0.14	0.662
PD	EN_L3_5_IT_1	DYNLT1	-0.07	0.10	-0.72	0.471	0.955
PD	EN_L3_5_IT_2	DYNLT1	-0.08	0.09	-0.90	0.369	0.852
PD	EN_L3_5_IT_3	DYNLT1	-0.03	0.10	-0.26	0.795	0.979
PD	EN_L5_6_NP	DYNLT1	-0.15	0.16	-0.93	0.354	0.999
PD	EN_L6B	DYNLT1	-0.07	0.17	-0.43	0.668	0.999
PD	EN_L6_CT	DYNLT1	-0.02	0.14	-0.11	0.911	0.998
PD	EN_L6_IT_1	DYNLT1	-0.06	0.15	-0.37	0.711	1
PD	EN_L6_IT_2	DYNLT1	-0.22	0.21	-1.07	0.287	0.992
PD	Endo	DYNLT1	-0.43	0.46	-0.92	0.355	0.88
PD	IN_ADARB2	DYNLT1	-0.03	0.12	-0.29	0.768	0.983
PD	IN_LAMP5_LHX6	DYNLT1	0.14	0.15	0.93	0.352	1
PD	IN_LAMP5_RELN	DYNLT1	0.07	0.13	0.53	0.599	0.993
PD	IN_PVALB	DYNLT1	-0.04	0.08	-0.51	0.613	0.975
PD	IN_PVALB_CHC	DYNLT1	-0.15	0.14	-1.08	0.281	0.872
PD	IN_SST	DYNLT1	-0.03	0.10	-0.29	0.768	0.978
PD	IN_VIP	DYNLT1	-0.04	0.07	-0.56	0.577	0.928
PD	Micro	DYNLT1	-0.03	0.14	-0.23	0.816	0.989
PD	OPC	DYNLT1	0.09	0.07	1.35	0.177	0.909
PD	Oligo	DYNLT1	0.06	0.06	1.07	0.287	0.738
PD	Astro	DYNLT2	-0.13	0.11	-1.21	0.225	0.806
PD	EN_L2_3_IT	DYNLT2	-0.00	0.10	-0.04	0.97	0.994
PD	EN_L3_5_IT_1	DYNLT2	0.22	0.34	0.65	0.513	0.96
PD	EN_L3_5_IT_2	DYNLT2	0.04	0.15	0.26	0.798	0.974
PD	EN_L3_5_IT_3	DYNLT2	-0.07	0.15	-0.47	0.639	0.946
PD	EN_L6_IT_1	DYNLT2	0.19	0.45	0.43	0.667	1
PD	IN_PVALB	DYNLT2	0.02	0.13	0.14	0.885	0.993
PD	IN_VIP	DYNLT2	-0.02	0.14	-0.17	0.864	0.981
PD	Micro	DYNLT2	-0.24	0.17	-1.38	0.167	0.943
PD	OPC	DYNLT2	0.05	0.13	0.40	0.688	0.988
PD	Oligo	DYNLT2	-0.05	0.07	-0.67	0.506	0.864
PD	Astro	DYNLT3	-0.04	0.11	-0.35	0.724	0.964
PD	EN_L2_3_IT	DYNLT3	-0.05	0.08	-0.69	0.492	0.877
PD	EN_L3_5_IT_1	DYNLT3	-0.16	0.11	-1.48	0.139	0.855
PD	EN_L3_5_IT_2	DYNLT3	-0.06	0.09	-0.61	0.542	0.913
PD	EN_L3_5_IT_3	DYNLT3	-0.06	0.09	-0.70	0.482	0.913
PD	EN_L5_6_NP	DYNLT3	-0.12	0.16	-0.73	0.465	0.999
PD	EN_L6B	DYNLT3	-0.02	0.21	-0.08	0.933	0.999
PD	EN_L6_CT	DYNLT3	-0.20	0.15	-1.35	0.177	0.998
PD	EN_L6_IT_1	DYNLT3	-0.22	0.15	-1.46	0.145	1
PD	EN_L6_IT_2	DYNLT3	0.05	0.16	0.30	0.761	0.997
PD	Endo	DYNLT3	-0.35	0.40	-0.88	0.38	0.887
PD	IN_ADARB2	DYNLT3	0.05	0.13	0.39	0.696	0.977
PD	IN_LAMP5_LHX6	DYNLT3	0.05	0.17	0.28	0.777	1
PD	IN_LAMP5_RELN	DYNLT3	0.11	0.12	0.92	0.36	0.984
PD	IN_PVALB	DYNLT3	-0.04	0.10	-0.34	0.735	0.984
PD	IN_PVALB_CHC	DYNLT3	-0.19	0.13	-1.44	0.149	0.793
PD	IN_SST	DYNLT3	0.01	0.11	0.07	0.946	0.994
PD	IN_VIP	DYNLT3	-0.21	0.09	-2.24	0.0249	0.624
PD	Micro	DYNLT3	-0.08	0.16	-0.50	0.618	0.98
PD	OPC	DYNLT3	0.11	0.10	1.07	0.284	0.931
PD	Oligo	DYNLT3	-0.09	0.08	-1.12	0.262	0.722
PD	PC	DYNLT3	-0.12	0.47	-0.25	0.802	0.997
PD	Astro	DYNLT5	0.37	0.18	2.03	0.0422	0.565
PD	EN_L2_3_IT	DYNLT5	-0.23	0.14	-1.58	0.115	0.632
PD	EN_L3_5_IT_1	DYNLT5	0.24	0.46	0.51	0.608	0.973
PD	EN_L3_5_IT_2	DYNLT5	-0.45	0.16	-2.85	0.0044	0.277
PD	EN_L3_5_IT_3	DYNLT5	-0.35	0.14	-2.52	0.0116	0.38
PD	EN_L5_6_NP	DYNLT5	0.01	0.20	0.05	0.96	0.999
PD	EN_L6_CT	DYNLT5	0.44	0.44	1.00	0.317	0.998
PD	EN_L6_IT_1	DYNLT5	0.19	0.38	0.49	0.623	1
PD	IN_ADARB2	DYNLT5	-0.15	0.20	-0.77	0.443	0.963
PD	IN_PVALB	DYNLT5	-0.20	0.11	-1.72	0.0852	0.816
PD	IN_SST	DYNLT5	-0.63	0.19	-3.31	0.000937	0.383
PD	IN_VIP	DYNLT5	-0.22	0.11	-2.07	0.0381	0.66
PD	Adaptive	DYRK1A	-0.59	0.27	-2.16	0.0309	0.461
PD	Astro	DYRK1A	0.04	0.05	0.79	0.429	0.896
PD	EN_L2_3_IT	DYRK1A	0.05	0.04	1.45	0.146	0.667
PD	EN_L3_5_IT_1	DYRK1A	0.02	0.05	0.44	0.661	0.977
PD	EN_L3_5_IT_2	DYRK1A	0.03	0.04	0.59	0.552	0.915
PD	EN_L3_5_IT_3	DYRK1A	0.05	0.04	1.22	0.224	0.8
PD	EN_L5_6_NP	DYRK1A	0.10	0.06	1.56	0.118	0.999
PD	EN_L6B	DYRK1A	0.01	0.08	0.17	0.864	0.999
PD	EN_L6_CT	DYRK1A	0.06	0.06	1.07	0.284	0.998
PD	EN_L6_IT_1	DYRK1A	0.03	0.08	0.34	0.737	1
PD	EN_L6_IT_2	DYRK1A	-0.12	0.08	-1.48	0.14	0.992
PD	Endo	DYRK1A	-0.03	0.11	-0.28	0.779	0.976
PD	IN_ADARB2	DYRK1A	0.04	0.05	0.72	0.471	0.966
PD	IN_LAMP5_LHX6	DYRK1A	0.12	0.06	1.93	0.0533	1
PD	IN_LAMP5_RELN	DYRK1A	0.05	0.06	0.93	0.351	0.984
PD	IN_PVALB	DYRK1A	0.03	0.05	0.58	0.56	0.968
PD	IN_PVALB_CHC	DYRK1A	-0.05	0.07	-0.71	0.48	0.949
PD	IN_SST	DYRK1A	0.08	0.05	1.56	0.118	0.833
PD	IN_VIP	DYRK1A	0.06	0.04	1.50	0.133	0.766
PD	Micro	DYRK1A	0.04	0.06	0.68	0.496	0.97
PD	OPC	DYRK1A	0.02	0.05	0.33	0.745	0.991
PD	Oligo	DYRK1A	0.12	0.05	2.63	0.00843	0.255
PD	PC	DYRK1A	0.16	0.11	1.39	0.163	0.997
PD	PVM	DYRK1A	0.07	0.15	0.46	0.645	0.947
PD	SMC	DYRK1A	0.11	0.40	0.27	0.788	0.998
PD	VLMC	DYRK1A	0.03	0.13	0.27	0.788	0.977
PD	Astro	DYRK1B	0.02	0.10	0.23	0.815	0.977
PD	EN_L2_3_IT	DYRK1B	0.07	0.08	0.97	0.332	0.797
PD	EN_L3_5_IT_1	DYRK1B	0.23	0.15	1.53	0.126	0.838
PD	EN_L3_5_IT_2	DYRK1B	-0.14	0.12	-1.11	0.267	0.796
PD	EN_L3_5_IT_3	DYRK1B	-0.06	0.12	-0.48	0.629	0.944
PD	EN_L6_IT_1	DYRK1B	0.07	0.17	0.39	0.694	1
PD	IN_ADARB2	DYRK1B	0.19	0.15	1.23	0.219	0.908
PD	IN_LAMP5_RELN	DYRK1B	0.18	0.16	1.11	0.267	0.969
PD	IN_PVALB	DYRK1B	-0.02	0.12	-0.15	0.88	0.993
PD	IN_SST	DYRK1B	0.06	0.12	0.49	0.626	0.961
PD	IN_VIP	DYRK1B	0.10	0.11	0.97	0.334	0.869
PD	OPC	DYRK1B	0.08	0.15	0.54	0.588	0.977
PD	Oligo	DYRK1B	0.05	0.09	0.62	0.538	0.88
PD	Astro	DYRK2	0.16	0.10	1.69	0.0915	0.658
PD	EN_L2_3_IT	DYRK2	-0.21	0.09	-2.33	0.02	0.426
PD	EN_L3_5_IT_1	DYRK2	-0.03	0.13	-0.21	0.831	0.99
PD	EN_L3_5_IT_2	DYRK2	-0.15	0.13	-1.21	0.228	0.766
PD	EN_L3_5_IT_3	DYRK2	-0.12	0.09	-1.26	0.209	0.785
PD	EN_L5_6_NP	DYRK2	-0.03	0.11	-0.28	0.778	0.999
PD	EN_L6B	DYRK2	-0.08	0.17	-0.44	0.658	0.999
PD	EN_L6_CT	DYRK2	-0.04	0.14	-0.30	0.761	0.998
PD	EN_L6_IT_1	DYRK2	-0.30	0.14	-2.18	0.0295	1
PD	IN_ADARB2	DYRK2	0.09	0.13	0.65	0.514	0.967
PD	IN_LAMP5_LHX6	DYRK2	-0.52	0.17	-3.12	0.00181	1
PD	IN_LAMP5_RELN	DYRK2	0.03	0.14	0.21	0.834	0.996
PD	IN_PVALB	DYRK2	-0.03	0.11	-0.28	0.776	0.987
PD	IN_PVALB_CHC	DYRK2	-0.03	0.16	-0.18	0.854	0.99
PD	IN_SST	DYRK2	-0.03	0.11	-0.32	0.752	0.976
PD	IN_VIP	DYRK2	0.02	0.09	0.26	0.797	0.971
PD	Micro	DYRK2	-0.01	0.15	-0.05	0.96	0.999
PD	OPC	DYRK2	0.12	0.10	1.22	0.224	0.922
PD	Oligo	DYRK2	0.03	0.09	0.34	0.731	0.944
PD	PC	DYRK2	-0.64	0.56	-1.15	0.249	0.997
PD	Astro	DYRK3	0.15	0.12	1.24	0.216	0.797
PD	EN_L2_3_IT	DYRK3	0.11	0.10	1.12	0.261	0.76
PD	EN_L3_5_IT_1	DYRK3	-0.19	0.17	-1.07	0.283	0.93
PD	EN_L3_5_IT_2	DYRK3	0.17	0.15	1.13	0.259	0.791
PD	EN_L3_5_IT_3	DYRK3	-0.13	0.14	-0.92	0.359	0.869
PD	EN_L5_6_NP	DYRK3	0.43	0.19	2.26	0.0237	0.999
PD	EN_L6B	DYRK3	-0.00	0.23	-0.02	0.985	0.999
PD	EN_L6_CT	DYRK3	0.10	0.22	0.46	0.647	0.998
PD	EN_L6_IT_1	DYRK3	-0.14	0.21	-0.68	0.498	1
PD	IN_SST	DYRK3	0.26	0.19	1.40	0.162	0.867
PD	IN_VIP	DYRK3	0.04	0.12	0.33	0.741	0.964
PD	OPC	DYRK3	0.07	0.19	0.37	0.71	0.989
PD	Oligo	DYRK3	0.15	0.16	0.93	0.354	0.79
PD	EN_L2_3_IT	DYRK4	-0.04	0.14	-0.28	0.778	0.956
PD	Micro	DYRK4	-0.34	0.24	-1.38	0.168	0.943
PD	Oligo	DYRK4	0.06	0.19	0.35	0.729	0.944
PD	Astro	DYSF	-0.00	0.12	-0.03	0.974	0.998
PD	EN_L2_3_IT	DYSF	-0.03	0.11	-0.32	0.747	0.948
PD	EN_L3_5_IT_1	DYSF	-0.13	0.12	-1.06	0.291	0.934
PD	EN_L3_5_IT_2	DYSF	-0.26	0.10	-2.58	0.00982	0.351
PD	EN_L3_5_IT_3	DYSF	0.04	0.09	0.45	0.651	0.949
PD	EN_L5_6_NP	DYSF	-0.10	0.13	-0.75	0.455	0.999
PD	EN_L6B	DYSF	-0.08	0.15	-0.50	0.619	0.999
PD	EN_L6_CT	DYSF	-0.06	0.12	-0.47	0.635	0.998
PD	EN_L6_IT_1	DYSF	-0.19	0.17	-1.17	0.242	1
PD	EN_L6_IT_2	DYSF	-0.05	0.11	-0.42	0.678	0.994
PD	Endo	DYSF	0.22	0.24	0.93	0.354	0.878
PD	IN_ADARB2	DYSF	-0.05	0.19	-0.26	0.792	0.985
PD	IN_PVALB	DYSF	-0.09	0.11	-0.79	0.429	0.949
PD	IN_PVALB_CHC	DYSF	-0.03	0.11	-0.30	0.766	0.984
PD	IN_SST	DYSF	-0.23	0.17	-1.34	0.18	0.87
PD	IN_VIP	DYSF	-0.12	0.14	-0.86	0.389	0.883
PD	Micro	DYSF	-0.25	0.22	-1.10	0.272	0.955
PD	OPC	DYSF	0.08	0.15	0.53	0.597	0.977
PD	Oligo	DYSF	-0.03	0.10	-0.25	0.801	0.959
PD	EN_L2_3_IT	DYTN	0.09	0.19	0.46	0.645	0.925
PD	EN_L3_5_IT_2	DYTN	0.96	0.55	1.75	0.0809	0.623
PD	Astro	DZANK1	-0.07	0.07	-0.94	0.348	0.866
PD	EN_L2_3_IT	DZANK1	-0.05	0.04	-1.28	0.2	0.719
PD	EN_L3_5_IT_1	DZANK1	-0.05	0.08	-0.68	0.496	0.96
PD	EN_L3_5_IT_2	DZANK1	0.02	0.06	0.32	0.753	0.966
PD	EN_L3_5_IT_3	DZANK1	-0.02	0.07	-0.28	0.778	0.975
PD	EN_L5_6_NP	DZANK1	0.07	0.12	0.60	0.548	0.999
PD	EN_L6B	DZANK1	-0.24	0.13	-1.81	0.0698	0.999
PD	EN_L6_CT	DZANK1	0.03	0.11	0.32	0.75	0.998
PD	EN_L6_IT_1	DZANK1	-0.04	0.13	-0.28	0.779	1
PD	EN_L6_IT_2	DZANK1	-0.32	0.14	-2.21	0.027	0.9
PD	IN_ADARB2	DZANK1	-0.07	0.12	-0.54	0.587	0.972
PD	IN_LAMP5_LHX6	DZANK1	-0.09	0.13	-0.69	0.492	1
PD	IN_LAMP5_RELN	DZANK1	-0.12	0.11	-1.05	0.295	0.969
PD	IN_PVALB	DZANK1	-0.02	0.07	-0.33	0.744	0.984
PD	IN_PVALB_CHC	DZANK1	0.13	0.12	1.07	0.285	0.872
PD	IN_SST	DZANK1	0.01	0.08	0.17	0.866	0.99
PD	IN_VIP	DZANK1	-0.07	0.07	-1.04	0.3	0.856
PD	Micro	DZANK1	-0.15	0.17	-0.89	0.375	0.97
PD	OPC	DZANK1	-0.18	0.08	-2.21	0.0272	0.768
PD	Oligo	DZANK1	-0.02	0.06	-0.35	0.727	0.944
PD	Astro	DZIP1	0.04	0.05	0.74	0.461	0.909
PD	EN_L2_3_IT	DZIP1	0.03	0.04	0.72	0.473	0.867
PD	EN_L3_5_IT_1	DZIP1	0.06	0.06	1.01	0.312	0.939
PD	EN_L3_5_IT_2	DZIP1	0.00	0.04	0.00	0.997	0.999
PD	EN_L3_5_IT_3	DZIP1	0.04	0.04	0.97	0.332	0.859
PD	EN_L5_6_NP	DZIP1	0.00	0.08	0.04	0.969	0.999
PD	EN_L6B	DZIP1	-0.01	0.09	-0.10	0.924	0.999
PD	EN_L6_CT	DZIP1	0.06	0.07	0.83	0.407	0.998
PD	EN_L6_IT_1	DZIP1	0.08	0.07	1.10	0.27	1
PD	EN_L6_IT_2	DZIP1	0.15	0.11	1.36	0.174	0.992
PD	IN_ADARB2	DZIP1	0.01	0.06	0.14	0.892	0.991
PD	IN_LAMP5_LHX6	DZIP1	0.02	0.08	0.30	0.766	1
PD	IN_LAMP5_RELN	DZIP1	0.07	0.06	1.15	0.25	0.969
PD	IN_PVALB	DZIP1	0.01	0.05	0.16	0.87	0.992
PD	IN_PVALB_CHC	DZIP1	0.12	0.07	1.79	0.0737	0.716
PD	IN_SST	DZIP1	-0.02	0.05	-0.35	0.726	0.973
PD	IN_VIP	DZIP1	0.08	0.04	1.83	0.0668	0.695
PD	Micro	DZIP1	0.20	0.19	1.05	0.292	0.958
PD	OPC	DZIP1	0.02	0.04	0.59	0.557	0.973
PD	Oligo	DZIP1	0.01	0.13	0.10	0.92	0.982
PD	PC	DZIP1	-0.34	0.17	-2.02	0.0438	0.997
PD	VLMC	DZIP1	-0.08	0.19	-0.41	0.682	0.967
PD	Astro	DZIP1L	0.27	0.09	2.95	0.00321	0.307
PD	EN_L2_3_IT	DZIP1L	0.20	0.11	1.86	0.0626	0.556
PD	EN_L3_5_IT_1	DZIP1L	0.22	0.18	1.19	0.234	0.907
PD	EN_L3_5_IT_2	DZIP1L	0.14	0.10	1.41	0.159	0.722
PD	EN_L3_5_IT_3	DZIP1L	0.28	0.11	2.50	0.0126	0.387
PD	EN_L5_6_NP	DZIP1L	1.46	0.56	2.61	0.00893	0.999
PD	EN_L6_CT	DZIP1L	0.13	0.23	0.58	0.562	0.998
PD	EN_L6_IT_1	DZIP1L	0.31	0.19	1.59	0.111	1
PD	EN_L6_IT_2	DZIP1L	0.22	0.20	1.08	0.282	0.992
PD	IN_ADARB2	DZIP1L	0.27	0.17	1.59	0.111	0.888
PD	IN_LAMP5_LHX6	DZIP1L	0.27	0.15	1.75	0.0801	1
PD	IN_LAMP5_RELN	DZIP1L	0.17	0.16	1.09	0.277	0.969
PD	IN_PVALB	DZIP1L	0.30	0.20	1.50	0.134	0.859
PD	IN_SST	DZIP1L	0.24	0.17	1.38	0.166	0.87
PD	IN_VIP	DZIP1L	0.18	0.09	2.08	0.0379	0.658
PD	Micro	DZIP1L	-0.16	0.16	-0.96	0.338	0.964
PD	OPC	DZIP1L	0.06	0.09	0.73	0.465	0.964
PD	Oligo	DZIP1L	0.09	0.19	0.50	0.618	0.909
PD	Astro	DZIP3	-0.06	0.06	-1.07	0.283	0.832
PD	EN_L2_3_IT	DZIP3	0.03	0.04	0.71	0.478	0.869
PD	EN_L3_5_IT_1	DZIP3	0.02	0.05	0.47	0.637	0.976
PD	EN_L3_5_IT_2	DZIP3	-0.02	0.05	-0.45	0.652	0.941
PD	EN_L3_5_IT_3	DZIP3	0.00	0.05	0.02	0.986	0.999
PD	EN_L5_6_NP	DZIP3	0.03	0.08	0.44	0.662	0.999
PD	EN_L6B	DZIP3	0.01	0.08	0.08	0.936	0.999
PD	EN_L6_CT	DZIP3	-0.02	0.07	-0.29	0.775	0.998
PD	EN_L6_IT_1	DZIP3	0.04	0.07	0.47	0.637	1
PD	EN_L6_IT_2	DZIP3	0.03	0.09	0.35	0.728	0.997
PD	Endo	DZIP3	-0.29	0.42	-0.69	0.489	0.921
PD	IN_ADARB2	DZIP3	0.07	0.07	1.07	0.283	0.927
PD	IN_LAMP5_LHX6	DZIP3	0.13	0.08	1.63	0.104	1
PD	IN_LAMP5_RELN	DZIP3	0.01	0.07	0.16	0.87	0.996
PD	IN_PVALB	DZIP3	0.04	0.05	0.79	0.429	0.949
PD	IN_PVALB_CHC	DZIP3	-0.07	0.07	-0.92	0.357	0.904
PD	IN_SST	DZIP3	0.11	0.06	1.74	0.082	0.811
PD	IN_VIP	DZIP3	0.03	0.05	0.64	0.525	0.916
PD	Micro	DZIP3	-0.08	0.11	-0.69	0.489	0.97
PD	OPC	DZIP3	0.07	0.05	1.50	0.133	0.891
PD	Oligo	DZIP3	-0.08	0.06	-1.51	0.13	0.583
PD	PC	DZIP3	-0.65	0.47	-1.39	0.166	0.997
PD	VLMC	DZIP3	0.15	0.18	0.83	0.406	0.91
PD	EN_L2_3_IT	E2F1	0.11	0.15	0.74	0.461	0.864
PD	Oligo	E2F1	0.16	0.12	1.32	0.187	0.656
PD	Astro	E2F3	-0.11	0.07	-1.63	0.104	0.67
PD	EN_L2_3_IT	E2F3	-0.01	0.06	-0.11	0.909	0.983
PD	EN_L3_5_IT_1	E2F3	-0.10	0.08	-1.27	0.205	0.892
PD	EN_L3_5_IT_2	E2F3	-0.11	0.07	-1.48	0.139	0.708
PD	EN_L3_5_IT_3	E2F3	-0.10	0.08	-1.19	0.234	0.803
PD	EN_L5_6_NP	E2F3	-0.06	0.12	-0.53	0.598	0.999
PD	EN_L6B	E2F3	0.02	0.11	0.17	0.865	0.999
PD	EN_L6_CT	E2F3	-0.00	0.12	-0.03	0.98	0.999
PD	EN_L6_IT_1	E2F3	-0.01	0.09	-0.12	0.906	1
PD	EN_L6_IT_2	E2F3	0.01	0.14	0.09	0.931	0.999
PD	Endo	E2F3	-0.12	0.40	-0.29	0.774	0.975
PD	IN_ADARB2	E2F3	-0.18	0.12	-1.46	0.144	0.901
PD	IN_LAMP5_LHX6	E2F3	-0.06	0.12	-0.50	0.618	1
PD	IN_LAMP5_RELN	E2F3	0.03	0.11	0.28	0.782	0.994
PD	IN_PVALB	E2F3	-0.06	0.09	-0.62	0.535	0.966
PD	IN_PVALB_CHC	E2F3	0.16	0.14	1.15	0.248	0.858
PD	IN_SST	E2F3	-0.06	0.13	-0.49	0.621	0.961
PD	IN_VIP	E2F3	-0.19	0.08	-2.51	0.0122	0.537
PD	Micro	E2F3	0.14	0.11	1.30	0.195	0.949
PD	OPC	E2F3	-0.06	0.07	-0.87	0.383	0.953
PD	Oligo	E2F3	-0.10	0.12	-0.79	0.429	0.828
PD	PVM	E2F3	0.34	0.25	1.38	0.168	0.754
PD	Astro	E2F4	0.12	0.09	1.36	0.174	0.759
PD	EN_L2_3_IT	E2F4	0.00	0.07	0.02	0.981	0.997
PD	EN_L3_5_IT_1	E2F4	0.05	0.12	0.39	0.693	0.979
PD	EN_L3_5_IT_2	E2F4	0.19	0.09	2.01	0.0448	0.53
PD	EN_L3_5_IT_3	E2F4	0.11	0.09	1.21	0.228	0.801
PD	EN_L5_6_NP	E2F4	0.16	0.18	0.89	0.376	0.999
PD	EN_L6B	E2F4	0.42	0.21	2.05	0.0405	0.999
PD	EN_L6_CT	E2F4	-0.15	0.16	-0.94	0.349	0.998
PD	EN_L6_IT_1	E2F4	0.08	0.14	0.56	0.577	1
PD	EN_L6_IT_2	E2F4	-0.33	0.23	-1.43	0.152	0.992
PD	IN_ADARB2	E2F4	0.24	0.14	1.65	0.0992	0.881
PD	IN_LAMP5_LHX6	E2F4	0.13	0.18	0.73	0.468	1
PD	IN_LAMP5_RELN	E2F4	-0.06	0.15	-0.38	0.701	0.994
PD	IN_PVALB	E2F4	0.11	0.09	1.28	0.2	0.905
PD	IN_SST	E2F4	0.29	0.13	2.22	0.0263	0.674
PD	IN_VIP	E2F4	0.10	0.09	1.13	0.257	0.841
PD	Micro	E2F4	0.13	0.13	1.02	0.306	0.964
PD	OPC	E2F4	-0.20	0.09	-2.14	0.0325	0.793
PD	Oligo	E2F4	0.12	0.06	1.88	0.0607	0.465
PD	Astro	E2F5	0.11	0.09	1.25	0.212	0.795
PD	EN_L2_3_IT	E2F5	-0.01	0.07	-0.19	0.852	0.971
PD	EN_L3_5_IT_1	E2F5	-0.11	0.14	-0.81	0.42	0.955
PD	EN_L3_5_IT_2	E2F5	-0.16	0.10	-1.54	0.124	0.689
PD	EN_L3_5_IT_3	E2F5	-0.01	0.13	-0.04	0.966	0.997
PD	EN_L5_6_NP	E2F5	-0.14	0.48	-0.29	0.772	0.999
PD	EN_L6B	E2F5	0.12	0.21	0.56	0.573	0.999
PD	EN_L6_CT	E2F5	0.03	0.18	0.18	0.859	0.998
PD	EN_L6_IT_1	E2F5	-0.00	0.15	-0.02	0.983	1
PD	EN_L6_IT_2	E2F5	0.07	0.20	0.37	0.714	0.997
PD	IN_LAMP5_LHX6	E2F5	-0.07	0.15	-0.47	0.635	1
PD	IN_PVALB	E2F5	0.11	0.16	0.68	0.498	0.959
PD	IN_SST	E2F5	-0.07	0.14	-0.52	0.6	0.958
PD	IN_VIP	E2F5	-0.01	0.13	-0.05	0.961	0.997
PD	OPC	E2F5	0.05	0.07	0.73	0.464	0.964
PD	Oligo	E2F5	0.12	0.09	1.36	0.173	0.636
PD	Astro	E2F6	-0.02	0.08	-0.31	0.76	0.972
PD	EN_L2_3_IT	E2F6	-0.18	0.06	-2.84	0.00455	0.306
PD	EN_L3_5_IT_1	E2F6	-0.06	0.12	-0.48	0.635	0.976
PD	EN_L3_5_IT_2	E2F6	-0.08	0.08	-1.04	0.298	0.811
PD	EN_L3_5_IT_3	E2F6	-0.05	0.09	-0.52	0.602	0.941
PD	EN_L5_6_NP	E2F6	-0.12	0.17	-0.72	0.472	0.999
PD	EN_L6B	E2F6	-0.13	0.17	-0.80	0.422	0.999
PD	EN_L6_CT	E2F6	0.04	0.14	0.26	0.796	0.998
PD	EN_L6_IT_1	E2F6	-0.12	0.14	-0.87	0.384	1
PD	EN_L6_IT_2	E2F6	-0.36	0.20	-1.82	0.0685	0.922
PD	IN_ADARB2	E2F6	-0.07	0.13	-0.51	0.612	0.972
PD	IN_LAMP5_LHX6	E2F6	-0.07	0.14	-0.47	0.637	1
PD	IN_LAMP5_RELN	E2F6	-0.04	0.12	-0.31	0.756	0.994
PD	IN_PVALB	E2F6	-0.14	0.09	-1.47	0.141	0.859
PD	IN_PVALB_CHC	E2F6	-0.25	0.15	-1.66	0.0976	0.762
PD	IN_SST	E2F6	-0.13	0.10	-1.30	0.194	0.87
PD	IN_VIP	E2F6	-0.14	0.09	-1.59	0.111	0.75
PD	Micro	E2F6	0.01	0.15	0.05	0.961	0.999
PD	OPC	E2F6	-0.04	0.10	-0.37	0.71	0.989
PD	Oligo	E2F6	0.00	0.06	0.01	0.994	0.998
PD	Astro	E2F7	0.14	0.19	0.73	0.464	0.91
PD	EN_L2_3_IT	E2F7	-0.09	0.14	-0.65	0.516	0.884
PD	EN_L3_5_IT_2	E2F7	0.26	0.18	1.42	0.155	0.72
PD	EN_L3_5_IT_3	E2F7	0.15	0.39	0.38	0.701	0.959
PD	Oligo	E2F7	-0.12	0.17	-0.69	0.488	0.855
PD	Astro	E4F1	-0.08	0.11	-0.74	0.461	0.909
PD	EN_L2_3_IT	E4F1	-0.10	0.09	-1.10	0.272	0.768
PD	EN_L3_5_IT_1	E4F1	0.07	0.16	0.45	0.652	0.976
PD	EN_L3_5_IT_2	E4F1	-0.05	0.12	-0.41	0.685	0.948
PD	EN_L3_5_IT_3	E4F1	-0.13	0.12	-1.09	0.277	0.833
PD	EN_L5_6_NP	E4F1	0.22	0.63	0.34	0.731	0.999
PD	EN_L6B	E4F1	0.21	0.54	0.39	0.699	0.999
PD	EN_L6_CT	E4F1	-0.06	0.18	-0.32	0.752	0.998
PD	EN_L6_IT_1	E4F1	-0.05	0.17	-0.28	0.779	1
PD	EN_L6_IT_2	E4F1	-0.08	0.50	-0.16	0.87	0.997
PD	IN_ADARB2	E4F1	0.18	0.18	0.99	0.322	0.939
PD	IN_LAMP5_RELN	E4F1	0.34	0.18	1.91	0.0567	0.868
PD	IN_PVALB	E4F1	-0.13	0.12	-1.15	0.252	0.918
PD	IN_SST	E4F1	-0.07	0.14	-0.51	0.611	0.961
PD	IN_VIP	E4F1	0.08	0.13	0.63	0.53	0.917
PD	Micro	E4F1	-0.04	0.17	-0.23	0.821	0.989
PD	OPC	E4F1	-0.02	0.12	-0.14	0.891	0.995
PD	Oligo	E4F1	-0.15	0.09	-1.57	0.115	0.557
PD	Astro	EAF1	-0.10	0.09	-1.12	0.264	0.825
PD	EN_L2_3_IT	EAF1	0.01	0.06	0.17	0.867	0.973
PD	EN_L3_5_IT_1	EAF1	-0.01	0.11	-0.10	0.924	0.994
PD	EN_L3_5_IT_2	EAF1	-0.08	0.09	-0.91	0.362	0.848
PD	EN_L3_5_IT_3	EAF1	-0.04	0.09	-0.45	0.651	0.949
PD	EN_L5_6_NP	EAF1	0.17	0.20	0.87	0.386	0.999
PD	EN_L6B	EAF1	-0.10	0.19	-0.50	0.62	0.999
PD	EN_L6_CT	EAF1	0.06	0.15	0.41	0.683	0.998
PD	EN_L6_IT_1	EAF1	-0.02	0.15	-0.17	0.868	1
PD	EN_L6_IT_2	EAF1	0.01	0.24	0.04	0.969	0.999
PD	IN_ADARB2	EAF1	0.18	0.14	1.24	0.214	0.908
PD	IN_LAMP5_LHX6	EAF1	0.05	0.17	0.33	0.74	1
PD	IN_LAMP5_RELN	EAF1	-0.11	0.12	-0.90	0.366	0.984
PD	IN_PVALB	EAF1	0.00	0.09	0.01	0.994	0.999
PD	IN_PVALB_CHC	EAF1	-0.39	0.15	-2.53	0.0114	0.442
PD	IN_SST	EAF1	-0.12	0.13	-0.93	0.354	0.919
PD	IN_VIP	EAF1	-0.02	0.09	-0.27	0.79	0.97
PD	Micro	EAF1	0.06	0.17	0.35	0.729	0.983
PD	OPC	EAF1	0.11	0.10	1.12	0.263	0.927
PD	Oligo	EAF1	-0.04	0.07	-0.61	0.543	0.883
PD	Astro	EAF2	-0.15	0.13	-1.14	0.255	0.82
PD	EN_L2_3_IT	EAF2	0.07	0.07	1.03	0.303	0.785
PD	EN_L3_5_IT_1	EAF2	0.08	0.13	0.58	0.564	0.967
PD	EN_L3_5_IT_2	EAF2	-0.08	0.09	-0.89	0.371	0.853
PD	EN_L3_5_IT_3	EAF2	-0.11	0.09	-1.21	0.227	0.801
PD	EN_L5_6_NP	EAF2	-0.10	0.16	-0.63	0.53	0.999
PD	EN_L6B	EAF2	0.09	0.19	0.46	0.645	0.999
PD	EN_L6_CT	EAF2	0.11	0.16	0.67	0.501	0.998
PD	EN_L6_IT_1	EAF2	-0.08	0.13	-0.59	0.553	1
PD	EN_L6_IT_2	EAF2	-0.09	0.21	-0.44	0.663	0.994
PD	IN_ADARB2	EAF2	-0.08	0.15	-0.54	0.586	0.972
PD	IN_LAMP5_LHX6	EAF2	0.01	0.17	0.04	0.968	1
PD	IN_LAMP5_RELN	EAF2	0.08	0.16	0.49	0.627	0.993
PD	IN_PVALB	EAF2	-0.08	0.08	-0.99	0.321	0.932
PD	IN_PVALB_CHC	EAF2	-0.33	0.31	-1.06	0.288	0.873
PD	IN_SST	EAF2	0.01	0.13	0.07	0.944	0.994
PD	IN_VIP	EAF2	-0.18	0.13	-1.31	0.19	0.809
PD	Micro	EAF2	0.18	0.13	1.34	0.179	0.946
PD	OPC	EAF2	0.00	0.10	0.02	0.984	0.999
PD	Oligo	EAF2	0.01	0.10	0.12	0.908	0.98
PD	PVM	EAF2	-0.15	0.27	-0.57	0.568	0.947
PD	Astro	EAPP	0.10	0.07	1.40	0.162	0.748
PD	EN_L2_3_IT	EAPP	0.03	0.05	0.64	0.525	0.889
PD	EN_L3_5_IT_1	EAPP	0.05	0.08	0.60	0.548	0.963
PD	EN_L3_5_IT_2	EAPP	0.02	0.06	0.31	0.758	0.966
PD	EN_L3_5_IT_3	EAPP	0.01	0.06	0.09	0.93	0.992
PD	EN_L5_6_NP	EAPP	-0.04	0.12	-0.34	0.735	0.999
PD	EN_L6B	EAPP	0.10	0.15	0.64	0.522	0.999
PD	EN_L6_CT	EAPP	0.13	0.11	1.18	0.237	0.998
PD	EN_L6_IT_1	EAPP	0.06	0.13	0.45	0.652	1
PD	EN_L6_IT_2	EAPP	0.19	0.15	1.29	0.197	0.992
PD	Endo	EAPP	0.28	0.34	0.83	0.407	0.896
PD	IN_ADARB2	EAPP	-0.07	0.10	-0.67	0.504	0.967
PD	IN_LAMP5_LHX6	EAPP	0.12	0.12	1.01	0.311	1
PD	IN_LAMP5_RELN	EAPP	0.11	0.09	1.24	0.213	0.962
PD	IN_PVALB	EAPP	0.07	0.07	1.08	0.282	0.924
PD	IN_PVALB_CHC	EAPP	-0.04	0.12	-0.31	0.754	0.984
PD	IN_SST	EAPP	0.07	0.07	0.95	0.343	0.917
PD	IN_VIP	EAPP	0.07	0.06	1.31	0.191	0.81
PD	Micro	EAPP	0.02	0.13	0.17	0.864	0.989
PD	OPC	EAPP	0.13	0.07	1.89	0.0589	0.826
PD	Oligo	EAPP	0.09	0.05	1.98	0.0473	0.429
PD	PC	EAPP	0.36	0.43	0.85	0.398	0.997
PD	Astro	EARS2	0.08	0.08	1.02	0.309	0.847
PD	EN_L2_3_IT	EARS2	0.08	0.06	1.27	0.205	0.723
PD	EN_L3_5_IT_1	EARS2	0.11	0.13	0.86	0.392	0.954
PD	EN_L3_5_IT_2	EARS2	0.07	0.08	0.93	0.353	0.842
PD	EN_L3_5_IT_3	EARS2	0.08	0.09	0.91	0.362	0.869
PD	EN_L5_6_NP	EARS2	-0.23	0.16	-1.42	0.154	0.999
PD	EN_L6B	EARS2	0.15	0.17	0.92	0.359	0.999
PD	EN_L6_CT	EARS2	0.11	0.15	0.75	0.454	0.998
PD	EN_L6_IT_1	EARS2	0.01	0.15	0.08	0.933	1
PD	EN_L6_IT_2	EARS2	-0.15	0.21	-0.71	0.475	0.992
PD	IN_ADARB2	EARS2	0.11	0.14	0.83	0.407	0.957
PD	IN_LAMP5_LHX6	EARS2	0.18	0.14	1.31	0.189	1
PD	IN_LAMP5_RELN	EARS2	0.02	0.14	0.15	0.881	0.997
PD	IN_PVALB	EARS2	-0.07	0.09	-0.78	0.436	0.949
PD	IN_SST	EARS2	-0.02	0.11	-0.22	0.822	0.985
PD	IN_VIP	EARS2	0.05	0.09	0.57	0.569	0.927
PD	Micro	EARS2	0.03	0.17	0.19	0.849	0.989
PD	OPC	EARS2	0.12	0.09	1.23	0.218	0.92
PD	Oligo	EARS2	0.03	0.06	0.48	0.63	0.914
PD	Astro	EBAG9	-0.07	0.06	-1.10	0.272	0.828
PD	EN_L2_3_IT	EBAG9	0.07	0.05	1.42	0.156	0.679
PD	EN_L3_5_IT_1	EBAG9	0.05	0.09	0.55	0.584	0.971
PD	EN_L3_5_IT_2	EBAG9	0.07	0.07	1.07	0.287	0.807
PD	EN_L3_5_IT_3	EBAG9	-0.02	0.07	-0.26	0.794	0.978
PD	EN_L5_6_NP	EBAG9	0.16	0.15	1.02	0.306	0.999
PD	EN_L6B	EBAG9	-0.10	0.17	-0.56	0.573	0.999
PD	EN_L6_CT	EBAG9	-0.01	0.12	-0.11	0.915	0.998
PD	EN_L6_IT_1	EBAG9	-0.02	0.12	-0.17	0.865	1
PD	EN_L6_IT_2	EBAG9	0.14	0.17	0.85	0.396	0.992
PD	IN_ADARB2	EBAG9	0.13	0.12	1.02	0.305	0.937
PD	IN_LAMP5_LHX6	EBAG9	0.02	0.12	0.13	0.896	1
PD	IN_LAMP5_RELN	EBAG9	0.20	0.11	1.77	0.0771	0.877
PD	IN_PVALB	EBAG9	0.07	0.08	0.87	0.382	0.942
PD	IN_PVALB_CHC	EBAG9	0.05	0.14	0.39	0.7	0.977
PD	IN_SST	EBAG9	0.10	0.09	1.22	0.224	0.876
PD	IN_VIP	EBAG9	0.18	0.07	2.35	0.0186	0.589
PD	Micro	EBAG9	-0.14	0.13	-1.03	0.301	0.961
PD	OPC	EBAG9	0.03	0.07	0.49	0.625	0.981
PD	Oligo	EBAG9	0.03	0.05	0.62	0.537	0.879
PD	Astro	EBF1	-0.05	0.22	-0.21	0.835	0.979
PD	EN_L2_3_IT	EBF1	0.61	0.28	2.14	0.0327	0.489
PD	EN_L3_5_IT_2	EBF1	0.60	0.26	2.27	0.0233	0.449
PD	EN_L3_5_IT_3	EBF1	0.39	0.28	1.41	0.158	0.739
PD	EN_L6_IT_1	EBF1	0.12	0.73	0.16	0.874	1
PD	Endo	EBF1	-0.39	0.15	-2.62	0.00878	0.329
PD	IN_PVALB	EBF1	0.56	0.29	1.89	0.0589	0.786
PD	IN_SST	EBF1	-0.06	0.28	-0.22	0.827	0.986
PD	IN_VIP	EBF1	0.31	0.28	1.12	0.263	0.843
PD	OPC	EBF1	0.25	0.26	0.98	0.329	0.946
PD	Oligo	EBF1	0.36	0.24	1.50	0.134	0.588
PD	PC	EBF1	-0.07	0.13	-0.58	0.565	0.997
PD	SMC	EBF1	0.04	0.27	0.14	0.887	0.998
PD	VLMC	EBF1	0.11	0.16	0.70	0.481	0.928
PD	Astro	EBF2	-0.16	0.49	-0.33	0.739	0.968
PD	EN_L2_3_IT	EBF2	0.04	0.14	0.30	0.765	0.952
PD	EN_L3_5_IT_2	EBF2	0.28	0.58	0.48	0.628	0.938
PD	Oligo	EBF2	-0.11	0.16	-0.65	0.513	0.867
PD	VLMC	EBF2	0.13	0.61	0.21	0.837	0.984
PD	Astro	EBF3	-0.00	0.22	-0.01	0.989	0.999
PD	EN_L2_3_IT	EBF3	-0.19	0.17	-1.07	0.285	0.776
PD	EN_L3_5_IT_2	EBF3	-0.18	0.20	-0.92	0.357	0.845
PD	EN_L3_5_IT_3	EBF3	-0.05	0.22	-0.23	0.817	0.981
PD	EN_L6_IT_1	EBF3	0.67	0.56	1.21	0.227	1
PD	Astro	EBF4	0.12	0.11	1.07	0.286	0.833
PD	EN_L2_3_IT	EBF4	-0.50	0.13	-3.74	0.000185	0.178
PD	EN_L3_5_IT_2	EBF4	-0.36	0.15	-2.39	0.0167	0.409
PD	EN_L3_5_IT_3	EBF4	-0.15	0.10	-1.49	0.136	0.718
PD	EN_L5_6_NP	EBF4	-0.11	0.16	-0.69	0.491	0.999
PD	EN_L6B	EBF4	-0.25	0.21	-1.22	0.221	0.999
PD	EN_L6_CT	EBF4	-0.38	0.21	-1.84	0.0655	0.984
PD	EN_L6_IT_1	EBF4	-0.22	0.23	-0.97	0.33	1
PD	Endo	EBF4	0.01	0.29	0.04	0.968	0.997
PD	IN_ADARB2	EBF4	0.08	0.11	0.67	0.501	0.967
PD	IN_LAMP5_LHX6	EBF4	0.03	0.17	0.19	0.85	1
PD	IN_LAMP5_RELN	EBF4	-0.25	0.14	-1.79	0.0733	0.873
PD	IN_PVALB	EBF4	-0.29	0.10	-2.74	0.00608	0.504
PD	IN_PVALB_CHC	EBF4	-0.33	0.16	-2.06	0.0391	0.63
PD	IN_SST	EBF4	0.02	0.08	0.21	0.837	0.987
PD	IN_VIP	EBF4	-0.05	0.09	-0.63	0.53	0.917
PD	OPC	EBF4	-0.00	0.05	-0.01	0.989	0.999
PD	Oligo	EBF4	0.18	0.08	2.13	0.0334	0.394
PD	PC	EBF4	0.25	0.39	0.65	0.516	0.997
PD	VLMC	EBF4	0.70	0.61	1.16	0.246	0.831
PD	EN_L2_3_IT	EBI3	-0.02	0.18	-0.12	0.905	0.983
PD	Micro	EBI3	0.30	0.13	2.36	0.0182	0.919
PD	Astro	EBNA1BP2	-0.05	0.09	-0.53	0.598	0.943
PD	EN_L2_3_IT	EBNA1BP2	0.09	0.06	1.45	0.146	0.667
PD	EN_L3_5_IT_1	EBNA1BP2	-0.10	0.11	-0.92	0.36	0.947
PD	EN_L3_5_IT_2	EBNA1BP2	0.07	0.09	0.77	0.444	0.88
PD	EN_L3_5_IT_3	EBNA1BP2	-0.14	0.11	-1.23	0.22	0.797
PD	EN_L5_6_NP	EBNA1BP2	0.58	0.44	1.32	0.187	0.999
PD	EN_L6B	EBNA1BP2	-0.01	0.67	-0.01	0.99	0.999
PD	EN_L6_CT	EBNA1BP2	0.08	0.18	0.45	0.655	0.998
PD	EN_L6_IT_1	EBNA1BP2	0.10	0.16	0.61	0.543	1
PD	EN_L6_IT_2	EBNA1BP2	-0.10	0.21	-0.47	0.641	0.993
PD	IN_ADARB2	EBNA1BP2	0.07	0.16	0.44	0.657	0.972
PD	IN_PVALB	EBNA1BP2	-0.08	0.11	-0.73	0.467	0.952
PD	IN_SST	EBNA1BP2	0.32	0.14	2.27	0.0231	0.666
PD	IN_VIP	EBNA1BP2	-0.14	0.11	-1.33	0.185	0.807
PD	Micro	EBNA1BP2	0.06	0.16	0.40	0.691	0.983
PD	OPC	EBNA1BP2	0.09	0.10	0.85	0.398	0.954
PD	Oligo	EBNA1BP2	0.05	0.06	0.78	0.438	0.832
PD	Astro	EBPL	0.09	0.08	1.09	0.275	0.829
PD	EN_L2_3_IT	EBPL	0.04	0.11	0.38	0.706	0.94
PD	EN_L3_5_IT_1	EBPL	0.09	0.15	0.61	0.541	0.962
PD	EN_L3_5_IT_2	EBPL	-0.05	0.11	-0.43	0.67	0.947
PD	EN_L3_5_IT_3	EBPL	-0.03	0.12	-0.26	0.793	0.978
PD	EN_L5_6_NP	EBPL	0.09	0.19	0.48	0.633	0.999
PD	EN_L6B	EBPL	0.01	0.23	0.05	0.958	0.999
PD	EN_L6_CT	EBPL	0.16	0.19	0.84	0.402	0.998
PD	EN_L6_IT_1	EBPL	0.01	0.19	0.03	0.976	1
PD	EN_L6_IT_2	EBPL	-0.02	0.24	-0.10	0.92	0.999
PD	IN_ADARB2	EBPL	-0.13	0.13	-0.94	0.348	0.947
PD	IN_LAMP5_LHX6	EBPL	0.03	0.16	0.18	0.854	1
PD	IN_LAMP5_RELN	EBPL	-0.21	0.13	-1.61	0.107	0.925
PD	IN_PVALB	EBPL	-0.12	0.13	-0.95	0.344	0.933
PD	IN_PVALB_CHC	EBPL	-0.31	0.19	-1.60	0.109	0.773
PD	IN_SST	EBPL	0.08	0.11	0.74	0.458	0.942
PD	IN_VIP	EBPL	0.03	0.10	0.26	0.794	0.971
PD	Micro	EBPL	0.22	0.16	1.40	0.162	0.943
PD	OPC	EBPL	-0.00	0.10	-0.03	0.978	0.999
PD	Oligo	EBPL	-0.09	0.11	-0.79	0.427	0.828
PD	Astro	ECD	0.01	0.05	0.13	0.897	0.987
PD	EN_L2_3_IT	ECD	0.07	0.05	1.41	0.158	0.68
PD	EN_L3_5_IT_1	ECD	0.09	0.09	1.08	0.281	0.929
PD	EN_L3_5_IT_2	ECD	0.03	0.06	0.43	0.665	0.945
PD	EN_L3_5_IT_3	ECD	0.03	0.06	0.47	0.638	0.946
PD	EN_L5_6_NP	ECD	0.16	0.11	1.44	0.151	0.999
PD	EN_L6B	ECD	-0.00	0.14	-0.02	0.982	0.999
PD	EN_L6_CT	ECD	0.14	0.12	1.17	0.241	0.998
PD	EN_L6_IT_1	ECD	0.01	0.11	0.10	0.918	1
PD	EN_L6_IT_2	ECD	0.11	0.13	0.83	0.405	0.992
PD	Endo	ECD	-0.02	0.33	-0.07	0.944	0.995
PD	IN_ADARB2	ECD	0.21	0.09	2.19	0.0282	0.881
PD	IN_LAMP5_LHX6	ECD	-0.24	0.12	-1.98	0.0481	1
PD	IN_LAMP5_RELN	ECD	0.08	0.10	0.80	0.423	0.986
PD	IN_PVALB	ECD	0.03	0.06	0.47	0.637	0.977
PD	IN_PVALB_CHC	ECD	-0.09	0.12	-0.79	0.432	0.932
PD	IN_SST	ECD	0.10	0.07	1.45	0.146	0.859
PD	IN_VIP	ECD	0.03	0.07	0.42	0.673	0.952
PD	Micro	ECD	0.07	0.10	0.69	0.489	0.97
PD	OPC	ECD	-0.02	0.06	-0.32	0.747	0.991
PD	Oligo	ECD	-0.00	0.04	-0.10	0.917	0.982
PD	PC	ECD	-0.18	0.37	-0.47	0.635	0.997
PD	Astro	ECE1	0.16	0.07	2.13	0.0335	0.539
PD	EN_L2_3_IT	ECE1	0.06	0.08	0.68	0.499	0.879
PD	EN_L3_5_IT_1	ECE1	-0.03	0.07	-0.44	0.662	0.977
PD	EN_L3_5_IT_2	ECE1	0.00	0.07	0.03	0.977	0.998
PD	EN_L3_5_IT_3	ECE1	0.00	0.08	0.04	0.965	0.997
PD	EN_L5_6_NP	ECE1	0.05	0.14	0.34	0.732	0.999
PD	EN_L6B	ECE1	0.11	0.14	0.80	0.422	0.999
PD	EN_L6_CT	ECE1	-0.18	0.13	-1.35	0.178	0.998
PD	EN_L6_IT_1	ECE1	0.20	0.11	1.81	0.0707	1
PD	EN_L6_IT_2	ECE1	-0.15	0.20	-0.76	0.446	0.992
PD	Endo	ECE1	-0.07	0.16	-0.46	0.642	0.955
PD	IN_ADARB2	ECE1	0.11	0.10	1.09	0.274	0.924
PD	IN_LAMP5_LHX6	ECE1	-0.11	0.10	-1.16	0.244	1
PD	IN_LAMP5_RELN	ECE1	0.09	0.08	1.12	0.264	0.969
PD	IN_PVALB	ECE1	-0.13	0.11	-1.18	0.238	0.917
PD	IN_PVALB_CHC	ECE1	0.13	0.12	1.07	0.285	0.872
PD	IN_SST	ECE1	-0.05	0.11	-0.50	0.614	0.961
PD	IN_VIP	ECE1	0.02	0.06	0.39	0.695	0.957
PD	Micro	ECE1	-0.05	0.17	-0.30	0.761	0.987
PD	OPC	ECE1	-0.05	0.09	-0.50	0.617	0.979
PD	Oligo	ECE1	0.17	0.08	2.18	0.0294	0.386
PD	PC	ECE1	0.08	0.15	0.55	0.582	0.997
PD	SMC	ECE1	0.32	0.45	0.71	0.477	0.998
PD	VLMC	ECE1	-0.13	0.19	-0.69	0.488	0.93
PD	Astro	ECH1	0.01	0.09	0.09	0.926	0.992
PD	EN_L2_3_IT	ECH1	0.01	0.10	0.15	0.884	0.977
PD	EN_L3_5_IT_2	ECH1	0.24	0.14	1.70	0.0892	0.632
PD	EN_L3_5_IT_3	ECH1	-0.14	0.13	-1.07	0.285	0.838
PD	IN_PVALB	ECH1	0.02	0.15	0.16	0.875	0.992
PD	IN_SST	ECH1	-0.05	0.14	-0.38	0.701	0.972
PD	IN_VIP	ECH1	0.14	0.13	1.06	0.291	0.854
PD	OPC	ECH1	-0.08	0.14	-0.59	0.554	0.973
PD	Oligo	ECH1	0.04	0.07	0.49	0.626	0.911
PD	Astro	ECHDC1	-0.07	0.06	-1.15	0.251	0.819
PD	EN_L2_3_IT	ECHDC1	-0.03	0.05	-0.67	0.501	0.879
PD	EN_L3_5_IT_1	ECHDC1	-0.09	0.10	-0.90	0.37	0.949
PD	EN_L3_5_IT_2	ECHDC1	-0.08	0.06	-1.38	0.167	0.728
PD	EN_L3_5_IT_3	ECHDC1	-0.07	0.07	-0.98	0.325	0.856
PD	EN_L5_6_NP	ECHDC1	-0.19	0.12	-1.63	0.104	0.999
PD	EN_L6B	ECHDC1	-0.18	0.12	-1.47	0.141	0.999
PD	EN_L6_CT	ECHDC1	0.08	0.10	0.81	0.417	0.998
PD	EN_L6_IT_1	ECHDC1	-0.10	0.11	-0.97	0.332	1
PD	EN_L6_IT_2	ECHDC1	-0.29	0.14	-1.97	0.0487	0.922
PD	Endo	ECHDC1	0.51	0.32	1.59	0.111	0.692
PD	IN_ADARB2	ECHDC1	-0.11	0.09	-1.17	0.242	0.917
PD	IN_LAMP5_LHX6	ECHDC1	-0.10	0.09	-1.10	0.27	1
PD	IN_LAMP5_RELN	ECHDC1	-0.16	0.08	-2.08	0.0372	0.82
PD	IN_PVALB	ECHDC1	-0.09	0.07	-1.24	0.213	0.913
PD	IN_PVALB_CHC	ECHDC1	0.01	0.10	0.08	0.94	0.994
PD	IN_SST	ECHDC1	-0.02	0.08	-0.25	0.804	0.982
PD	IN_VIP	ECHDC1	-0.01	0.06	-0.26	0.796	0.971
PD	Micro	ECHDC1	-0.06	0.08	-0.81	0.416	0.97
PD	OPC	ECHDC1	-0.05	0.05	-0.90	0.366	0.952
PD	Oligo	ECHDC1	-0.17	0.05	-3.20	0.00138	0.14
PD	PC	ECHDC1	-0.19	0.36	-0.54	0.592	0.997
PD	PVM	ECHDC1	0.06	0.27	0.22	0.826	0.97
PD	VLMC	ECHDC1	-0.02	0.20	-0.08	0.936	0.994
PD	Astro	ECHDC2	0.02	0.07	0.28	0.777	0.973
PD	EN_L2_3_IT	ECHDC2	0.03	0.07	0.45	0.652	0.926
PD	EN_L3_5_IT_1	ECHDC2	-0.00	0.11	-0.00	0.998	0.999
PD	EN_L3_5_IT_2	ECHDC2	0.05	0.09	0.53	0.599	0.93
PD	EN_L3_5_IT_3	ECHDC2	0.01	0.10	0.06	0.95	0.995
PD	EN_L5_6_NP	ECHDC2	0.01	0.15	0.04	0.967	0.999
PD	EN_L6B	ECHDC2	0.07	0.18	0.41	0.684	0.999
PD	EN_L6_CT	ECHDC2	-0.02	0.12	-0.12	0.902	0.998
PD	EN_L6_IT_1	ECHDC2	0.06	0.13	0.42	0.674	1
PD	EN_L6_IT_2	ECHDC2	0.25	0.16	1.55	0.121	0.992
PD	Endo	ECHDC2	-0.39	0.17	-2.30	0.0216	0.46
PD	IN_ADARB2	ECHDC2	0.07	0.12	0.59	0.555	0.972
PD	IN_LAMP5_LHX6	ECHDC2	0.05	0.13	0.41	0.682	1
PD	IN_LAMP5_RELN	ECHDC2	0.18	0.13	1.37	0.171	0.948
PD	IN_PVALB	ECHDC2	-0.03	0.08	-0.42	0.672	0.977
PD	IN_PVALB_CHC	ECHDC2	0.18	0.17	1.09	0.274	0.867
PD	IN_SST	ECHDC2	0.17	0.09	1.80	0.0715	0.792
PD	IN_VIP	ECHDC2	0.09	0.09	0.99	0.323	0.865
PD	Micro	ECHDC2	-0.18	0.10	-1.89	0.0585	0.928
PD	OPC	ECHDC2	0.06	0.06	1.02	0.309	0.932
PD	Oligo	ECHDC2	-0.05	0.10	-0.55	0.583	0.9
PD	PC	ECHDC2	-0.08	0.39	-0.20	0.842	0.997
PD	VLMC	ECHDC2	0.17	0.18	0.97	0.334	0.882
PD	Astro	ECHDC3	0.05	0.28	0.17	0.869	0.983
PD	EN_L2_3_IT	ECHDC3	-1.01	0.47	-2.13	0.0332	0.491
PD	EN_L3_5_IT_1	ECHDC3	0.01	0.16	0.09	0.93	0.995
PD	Micro	ECHDC3	-0.20	0.31	-0.63	0.528	0.972
PD	Astro	ECHS1	0.02	0.07	0.31	0.76	0.972
PD	EN_L2_3_IT	ECHS1	0.04	0.06	0.61	0.542	0.892
PD	EN_L3_5_IT_1	ECHS1	0.22	0.11	2.06	0.0393	0.724
PD	EN_L3_5_IT_2	ECHS1	0.10	0.08	1.24	0.214	0.762
PD	EN_L3_5_IT_3	ECHS1	0.02	0.08	0.30	0.761	0.973
PD	EN_L5_6_NP	ECHS1	0.19	0.16	1.20	0.229	0.999
PD	EN_L6B	ECHS1	-0.13	0.19	-0.69	0.489	0.999
PD	EN_L6_CT	ECHS1	-0.08	0.15	-0.57	0.569	0.998
PD	EN_L6_IT_1	ECHS1	0.13	0.16	0.85	0.397	1
PD	EN_L6_IT_2	ECHS1	0.03	0.20	0.15	0.882	0.997
PD	IN_ADARB2	ECHS1	-0.03	0.12	-0.27	0.785	0.985
PD	IN_LAMP5_LHX6	ECHS1	-0.07	0.15	-0.49	0.627	1
PD	IN_LAMP5_RELN	ECHS1	0.05	0.11	0.41	0.684	0.994
PD	IN_PVALB	ECHS1	0.06	0.08	0.74	0.461	0.952
PD	IN_PVALB_CHC	ECHS1	0.03	0.16	0.17	0.862	0.992
PD	IN_SST	ECHS1	0.02	0.10	0.21	0.831	0.987
PD	IN_VIP	ECHS1	0.05	0.08	0.61	0.544	0.92
PD	Micro	ECHS1	-0.09	0.14	-0.62	0.538	0.976
PD	OPC	ECHS1	0.06	0.08	0.72	0.474	0.964
PD	Oligo	ECHS1	0.04	0.05	0.85	0.393	0.812
PD	Astro	ECI1	0.16	0.06	2.50	0.0124	0.427
PD	EN_L2_3_IT	ECI1	0.04	0.08	0.44	0.66	0.928
PD	EN_L3_5_IT_1	ECI1	0.08	0.14	0.62	0.537	0.961
PD	EN_L3_5_IT_2	ECI1	-0.02	0.12	-0.18	0.854	0.982
PD	EN_L3_5_IT_3	ECI1	-0.02	0.10	-0.24	0.811	0.979
PD	EN_L5_6_NP	ECI1	0.08	0.59	0.14	0.889	0.999
PD	EN_L6B	ECI1	-0.18	0.52	-0.35	0.725	0.999
PD	EN_L6_CT	ECI1	-0.18	0.20	-0.88	0.38	0.998
PD	EN_L6_IT_1	ECI1	0.23	0.18	1.28	0.2	1
PD	EN_L6_IT_2	ECI1	0.39	0.59	0.67	0.505	0.992
PD	IN_ADARB2	ECI1	0.12	0.16	0.79	0.429	0.961
PD	IN_LAMP5_LHX6	ECI1	0.24	0.54	0.45	0.656	1
PD	IN_LAMP5_RELN	ECI1	-0.03	0.16	-0.18	0.859	0.996
PD	IN_PVALB	ECI1	0.05	0.08	0.57	0.567	0.97
PD	IN_PVALB_CHC	ECI1	0.01	0.17	0.04	0.966	0.998
PD	IN_SST	ECI1	-0.14	0.12	-1.18	0.236	0.88
PD	IN_VIP	ECI1	0.01	0.11	0.08	0.937	0.993
PD	Micro	ECI1	-0.14	0.13	-1.10	0.27	0.955
PD	OPC	ECI1	0.12	0.08	1.54	0.123	0.888
PD	Oligo	ECI1	0.08	0.05	1.62	0.105	0.546
PD	Astro	ECI2	0.19	0.10	1.91	0.056	0.596
PD	EN_L2_3_IT	ECI2	0.13	0.08	1.61	0.108	0.627
PD	EN_L3_5_IT_1	ECI2	-0.00	0.11	-0.01	0.993	0.998
PD	EN_L3_5_IT_2	ECI2	0.12	0.10	1.19	0.232	0.769
PD	EN_L3_5_IT_3	ECI2	0.15	0.11	1.33	0.183	0.766
PD	EN_L5_6_NP	ECI2	0.07	0.13	0.55	0.581	0.999
PD	EN_L6B	ECI2	0.06	0.24	0.25	0.805	0.999
PD	EN_L6_CT	ECI2	0.10	0.16	0.62	0.533	0.998
PD	EN_L6_IT_1	ECI2	0.14	0.17	0.84	0.399	1
PD	EN_L6_IT_2	ECI2	0.01	0.22	0.03	0.976	0.999
PD	Endo	ECI2	0.28	0.26	1.09	0.277	0.84
PD	IN_ADARB2	ECI2	0.03	0.14	0.23	0.817	0.987
PD	IN_LAMP5_LHX6	ECI2	-0.35	0.18	-1.94	0.0518	1
PD	IN_LAMP5_RELN	ECI2	0.04	0.12	0.31	0.755	0.994
PD	IN_PVALB	ECI2	0.20	0.10	2.03	0.0426	0.759
PD	IN_PVALB_CHC	ECI2	0.03	0.16	0.17	0.864	0.992
PD	IN_SST	ECI2	0.14	0.10	1.30	0.194	0.87
PD	IN_VIP	ECI2	0.16	0.09	1.70	0.0883	0.725
PD	Micro	ECI2	-0.10	0.16	-0.64	0.523	0.972
PD	OPC	ECI2	0.20	0.09	2.31	0.021	0.748
PD	Oligo	ECI2	0.10	0.07	1.33	0.185	0.653
PD	PC	ECI2	-0.05	0.38	-0.13	0.897	0.997
PD	Astro	ECM1	0.04	0.13	0.31	0.756	0.971
PD	EN_L2_3_IT	ECM1	-0.05	0.11	-0.49	0.621	0.918
PD	EN_L3_5_IT_1	ECM1	0.13	0.17	0.76	0.447	0.955
PD	EN_L3_5_IT_2	ECM1	-0.08	0.10	-0.80	0.423	0.873
PD	EN_L3_5_IT_3	ECM1	-0.14	0.14	-1.02	0.306	0.85
PD	EN_L5_6_NP	ECM1	0.07	0.18	0.38	0.706	0.999
PD	EN_L6_CT	ECM1	0.28	0.47	0.60	0.547	0.998
PD	EN_L6_IT_1	ECM1	0.06	0.21	0.29	0.769	1
PD	IN_PVALB	ECM1	-0.32	0.12	-2.67	0.00761	0.537
PD	IN_SST	ECM1	-0.01	0.17	-0.05	0.959	0.995
PD	IN_VIP	ECM1	0.08	0.16	0.50	0.617	0.936
PD	OPC	ECM1	0.10	0.16	0.62	0.537	0.97
PD	Oligo	ECM1	-0.11	0.10	-1.10	0.271	0.728
PD	Astro	ECM2	-0.10	0.14	-0.68	0.499	0.92
PD	EN_L2_3_IT	ECM2	-0.16	0.15	-1.04	0.301	0.783
PD	EN_L3_5_IT_1	ECM2	0.00	0.15	0.03	0.978	0.998
PD	EN_L3_5_IT_2	ECM2	-0.16	0.16	-0.99	0.321	0.825
PD	EN_L3_5_IT_3	ECM2	0.01	0.16	0.05	0.961	0.997
PD	EN_L5_6_NP	ECM2	-0.21	0.22	-0.95	0.341	0.999
PD	EN_L6B	ECM2	0.09	0.23	0.38	0.703	0.999
PD	EN_L6_CT	ECM2	0.11	0.24	0.45	0.655	0.998
PD	EN_L6_IT_1	ECM2	-0.04	0.23	-0.19	0.846	1
PD	EN_L6_IT_2	ECM2	-0.26	0.29	-0.89	0.373	0.992
PD	IN_ADARB2	ECM2	-0.08	0.20	-0.43	0.671	0.975
PD	IN_LAMP5_RELN	ECM2	-0.52	0.21	-2.46	0.014	0.745
PD	IN_PVALB	ECM2	-0.16	0.17	-0.91	0.362	0.938
PD	IN_SST	ECM2	0.06	0.20	0.32	0.752	0.977
PD	IN_VIP	ECM2	-0.11	0.19	-0.58	0.563	0.924
PD	Micro	ECM2	-0.28	0.20	-1.42	0.155	0.943
PD	OPC	ECM2	-0.22	0.19	-1.18	0.238	0.922
PD	Oligo	ECM2	-0.14	0.15	-0.94	0.347	0.785
PD	PC	ECM2	-0.11	0.23	-0.46	0.646	0.997
PD	VLMC	ECM2	-0.09	0.21	-0.41	0.684	0.967
PD	Adaptive	ECPAS	-0.73	0.36	-2.04	0.0409	0.497
PD	Astro	ECPAS	-0.06	0.05	-1.11	0.269	0.826
PD	EN_L2_3_IT	ECPAS	0.08	0.04	2.08	0.0378	0.501
PD	EN_L3_5_IT_1	ECPAS	-0.00	0.05	-0.05	0.959	0.996
PD	EN_L3_5_IT_2	ECPAS	0.06	0.05	1.28	0.201	0.758
PD	EN_L3_5_IT_3	ECPAS	0.06	0.05	1.18	0.237	0.804
PD	EN_L5_6_NP	ECPAS	-0.03	0.07	-0.50	0.614	0.999
PD	EN_L6B	ECPAS	0.06	0.09	0.66	0.507	0.999
PD	EN_L6_CT	ECPAS	-0.01	0.07	-0.10	0.92	0.998
PD	EN_L6_IT_1	ECPAS	0.03	0.07	0.45	0.651	1
PD	EN_L6_IT_2	ECPAS	0.09	0.09	0.99	0.324	0.992
PD	Endo	ECPAS	0.09	0.12	0.73	0.463	0.911
PD	IN_ADARB2	ECPAS	0.02	0.06	0.36	0.72	0.979
PD	IN_LAMP5_LHX6	ECPAS	0.04	0.07	0.55	0.58	1
PD	IN_LAMP5_RELN	ECPAS	0.07	0.06	1.27	0.204	0.962
PD	IN_PVALB	ECPAS	0.05	0.05	1.04	0.298	0.925
PD	IN_PVALB_CHC	ECPAS	0.05	0.08	0.63	0.527	0.959
PD	IN_SST	ECPAS	0.15	0.06	2.60	0.00929	0.617
PD	IN_VIP	ECPAS	0.04	0.04	0.88	0.38	0.881
PD	Micro	ECPAS	0.16	0.07	2.17	0.0296	0.924
PD	OPC	ECPAS	0.01	0.05	0.17	0.867	0.995
PD	Oligo	ECPAS	0.03	0.04	0.83	0.408	0.819
PD	PC	ECPAS	0.10	0.13	0.82	0.415	0.997
PD	PVM	ECPAS	0.16	0.20	0.82	0.414	0.896
PD	SMC	ECPAS	0.04	0.43	0.09	0.924	0.998
PD	VLMC	ECPAS	0.10	0.17	0.61	0.541	0.948
PD	EN_L2_3_IT	ECRG4	-0.17	0.12	-1.36	0.173	0.693
PD	EN_L3_5_IT_2	ECRG4	-0.16	0.17	-0.89	0.373	0.855
PD	EN_L3_5_IT_3	ECRG4	-0.04	0.18	-0.23	0.817	0.981
PD	Astro	ECSIT	0.05	0.07	0.66	0.508	0.923
PD	EN_L2_3_IT	ECSIT	-0.04	0.06	-0.60	0.55	0.894
PD	EN_L3_5_IT_1	ECSIT	0.00	0.11	0.02	0.984	0.998
PD	EN_L3_5_IT_2	ECSIT	-0.14	0.08	-1.81	0.0699	0.599
PD	EN_L3_5_IT_3	ECSIT	0.04	0.07	0.60	0.55	0.93
PD	EN_L5_6_NP	ECSIT	-0.12	0.14	-0.84	0.399	0.999
PD	EN_L6B	ECSIT	0.08	0.15	0.57	0.569	0.999
PD	EN_L6_CT	ECSIT	-0.00	0.12	-0.00	0.999	1
PD	EN_L6_IT_1	ECSIT	-0.09	0.12	-0.69	0.492	1
PD	EN_L6_IT_2	ECSIT	0.29	0.18	1.63	0.103	0.985
PD	IN_ADARB2	ECSIT	-0.13	0.13	-1.00	0.316	0.939
PD	IN_LAMP5_LHX6	ECSIT	-0.22	0.15	-1.52	0.128	1
PD	IN_LAMP5_RELN	ECSIT	0.04	0.10	0.38	0.701	0.994
PD	IN_PVALB	ECSIT	0.10	0.07	1.50	0.134	0.859
PD	IN_PVALB_CHC	ECSIT	0.09	0.15	0.59	0.554	0.962
PD	IN_SST	ECSIT	0.02	0.10	0.18	0.861	0.989
PD	IN_VIP	ECSIT	0.05	0.08	0.61	0.541	0.919
PD	Micro	ECSIT	0.05	0.14	0.36	0.721	0.983
PD	OPC	ECSIT	-0.02	0.08	-0.26	0.798	0.992
PD	Oligo	ECSIT	0.02	0.06	0.36	0.716	0.94
PD	Astro	ECT2	0.08	0.11	0.78	0.433	0.897
PD	EN_L2_3_IT	ECT2	0.03	0.10	0.30	0.761	0.951
PD	EN_L3_5_IT_1	ECT2	-0.48	0.16	-3.03	0.00241	0.35
PD	EN_L3_5_IT_2	ECT2	-0.05	0.14	-0.33	0.739	0.964
PD	EN_L3_5_IT_3	ECT2	0.05	0.13	0.38	0.704	0.959
PD	EN_L5_6_NP	ECT2	-1.05	0.67	-1.57	0.116	0.999
PD	EN_L6B	ECT2	-0.06	0.27	-0.22	0.829	0.999
PD	EN_L6_CT	ECT2	0.05	0.24	0.22	0.828	0.998
PD	EN_L6_IT_1	ECT2	0.00	0.18	0.00	0.997	1
PD	EN_L6_IT_2	ECT2	0.00	0.26	0.00	0.996	1
PD	Endo	ECT2	0.03	0.19	0.14	0.885	0.993
PD	IN_PVALB	ECT2	-0.05	0.17	-0.30	0.764	0.985
PD	IN_VIP	ECT2	0.04	0.21	0.19	0.846	0.979
PD	Micro	ECT2	0.17	0.19	0.88	0.379	0.97
PD	OPC	ECT2	0.26	0.13	1.92	0.0547	0.811
PD	Oligo	ECT2	0.06	0.10	0.57	0.566	0.892
PD	Astro	ECT2L	-0.12	0.13	-0.90	0.37	0.879
PD	EN_L2_3_IT	ECT2L	-0.02	0.11	-0.17	0.867	0.973
PD	EN_L3_5_IT_1	ECT2L	-0.14	0.16	-0.90	0.369	0.949
PD	EN_L3_5_IT_2	ECT2L	-0.10	0.13	-0.81	0.418	0.871
PD	EN_L3_5_IT_3	ECT2L	-0.12	0.14	-0.88	0.379	0.877
PD	EN_L5_6_NP	ECT2L	-0.03	0.19	-0.17	0.863	0.999
PD	EN_L6B	ECT2L	-0.03	0.25	-0.13	0.893	0.999
PD	EN_L6_CT	ECT2L	-0.19	0.18	-1.05	0.296	0.998
PD	EN_L6_IT_1	ECT2L	-0.04	0.19	-0.24	0.814	1
PD	EN_L6_IT_2	ECT2L	0.17	0.27	0.63	0.529	0.992
PD	IN_ADARB2	ECT2L	-0.08	0.16	-0.52	0.605	0.972
PD	IN_LAMP5_LHX6	ECT2L	0.05	0.18	0.27	0.789	1
PD	IN_LAMP5_RELN	ECT2L	-0.29	0.16	-1.86	0.0631	0.868
PD	IN_PVALB	ECT2L	-0.13	0.11	-1.10	0.272	0.922
PD	IN_PVALB_CHC	ECT2L	0.19	0.17	1.12	0.262	0.864
PD	IN_SST	ECT2L	-0.04	0.13	-0.30	0.764	0.978
PD	IN_VIP	ECT2L	-0.14	0.13	-1.11	0.267	0.844
PD	OPC	ECT2L	0.20	0.13	1.50	0.134	0.891
PD	Oligo	ECT2L	0.01	0.10	0.13	0.898	0.979
PD	Astro	EDA	0.04	0.08	0.57	0.568	0.936
PD	EN_L2_3_IT	EDA	0.12	0.11	1.03	0.301	0.783
PD	EN_L3_5_IT_1	EDA	0.03	0.16	0.15	0.878	0.992
PD	EN_L3_5_IT_2	EDA	0.10	0.11	0.93	0.354	0.843
PD	EN_L3_5_IT_3	EDA	0.03	0.15	0.23	0.821	0.982
PD	EN_L5_6_NP	EDA	-0.00	0.15	-0.02	0.986	0.999
PD	EN_L6B	EDA	-0.18	0.21	-0.82	0.41	0.999
PD	EN_L6_CT	EDA	0.06	0.17	0.39	0.697	0.998
PD	EN_L6_IT_1	EDA	-0.05	0.17	-0.28	0.778	1
PD	EN_L6_IT_2	EDA	-0.07	0.15	-0.47	0.638	0.993
PD	IN_ADARB2	EDA	0.20	0.19	1.04	0.298	0.932
PD	IN_LAMP5_RELN	EDA	-0.06	0.12	-0.51	0.613	0.993
PD	IN_PVALB	EDA	0.23	0.16	1.45	0.148	0.865
PD	IN_SST	EDA	0.25	0.15	1.66	0.0972	0.814
PD	IN_VIP	EDA	0.10	0.18	0.55	0.585	0.93
PD	Micro	EDA	-0.21	0.11	-1.90	0.0578	0.924
PD	OPC	EDA	-0.02	0.09	-0.20	0.845	0.993
PD	Oligo	EDA	0.31	0.08	3.91	9.23e-05	0.0435
PD	PC	EDA	0.43	0.27	1.57	0.116	0.997
PD	PVM	EDA	0.09	0.24	0.36	0.716	0.953
PD	VLMC	EDA	0.56	0.35	1.60	0.11	0.753
PD	Astro	EDA2R	-0.10	0.23	-0.45	0.654	0.955
PD	Micro	EDA2R	0.02	0.20	0.10	0.917	0.994
PD	OPC	EDA2R	0.12	0.28	0.43	0.669	0.988
PD	Oligo	EDA2R	-0.18	0.13	-1.35	0.176	0.64
PD	Astro	EDAR	-0.18	0.19	-0.92	0.358	0.874
PD	EN_L2_3_IT	EDAR	0.13	0.19	0.67	0.5	0.879
PD	EN_L3_5_IT_2	EDAR	0.21	0.46	0.46	0.647	0.941
PD	Oligo	EDAR	0.09	0.16	0.57	0.567	0.892
PD	Astro	EDARADD	-0.14	0.12	-1.19	0.234	0.811
PD	EN_L2_3_IT	EDARADD	-0.05	0.11	-0.44	0.659	0.927
PD	EN_L3_5_IT_1	EDARADD	0.38	0.42	0.91	0.364	0.947
PD	EN_L3_5_IT_2	EDARADD	0.03	0.15	0.21	0.834	0.978
PD	EN_L3_5_IT_3	EDARADD	-0.13	0.16	-0.84	0.4	0.886
PD	EN_L6_IT_1	EDARADD	0.37	0.32	1.17	0.24	1
PD	IN_PVALB	EDARADD	0.05	0.16	0.31	0.753	0.984
PD	IN_SST	EDARADD	0.01	0.19	0.03	0.979	0.996
PD	IN_VIP	EDARADD	-0.11	0.17	-0.65	0.515	0.913
PD	OPC	EDARADD	-0.10	0.13	-0.82	0.41	0.957
PD	Oligo	EDARADD	-0.08	0.11	-0.69	0.492	0.857
PD	Astro	EDC3	0.06	0.05	1.08	0.279	0.83
PD	EN_L2_3_IT	EDC3	-0.06	0.05	-1.14	0.255	0.756
PD	EN_L3_5_IT_1	EDC3	0.09	0.10	0.90	0.367	0.948
PD	EN_L3_5_IT_2	EDC3	-0.05	0.07	-0.82	0.413	0.87
PD	EN_L3_5_IT_3	EDC3	-0.04	0.08	-0.54	0.592	0.939
PD	EN_L5_6_NP	EDC3	-0.06	0.13	-0.43	0.668	0.999
PD	EN_L6B	EDC3	0.11	0.15	0.75	0.452	0.999
PD	EN_L6_CT	EDC3	-0.07	0.12	-0.58	0.559	0.998
PD	EN_L6_IT_1	EDC3	0.11	0.11	1.06	0.29	1
PD	EN_L6_IT_2	EDC3	-0.04	0.16	-0.24	0.808	0.997
PD	Endo	EDC3	0.05	0.41	0.13	0.895	0.993
PD	IN_ADARB2	EDC3	-0.12	0.11	-1.08	0.282	0.927
PD	IN_LAMP5_LHX6	EDC3	0.04	0.11	0.35	0.724	1
PD	IN_LAMP5_RELN	EDC3	0.13	0.10	1.35	0.177	0.95
PD	IN_PVALB	EDC3	-0.03	0.06	-0.46	0.642	0.977
PD	IN_PVALB_CHC	EDC3	-0.10	0.14	-0.76	0.445	0.939
PD	IN_SST	EDC3	-0.02	0.09	-0.19	0.851	0.988
PD	IN_VIP	EDC3	-0.11	0.07	-1.59	0.111	0.75
PD	Micro	EDC3	0.03	0.11	0.30	0.762	0.987
PD	OPC	EDC3	-0.10	0.06	-1.60	0.11	0.875
PD	Oligo	EDC3	0.01	0.04	0.17	0.861	0.973
PD	PC	EDC3	-0.21	0.46	-0.45	0.656	0.997
PD	Astro	EDC4	0.22	0.17	1.32	0.187	0.776
PD	EN_L2_3_IT	EDC4	0.02	0.12	0.20	0.84	0.968
PD	EN_L3_5_IT_2	EDC4	-0.16	0.16	-0.99	0.324	0.826
PD	EN_L3_5_IT_3	EDC4	0.08	0.36	0.23	0.816	0.981
PD	IN_PVALB	EDC4	0.05	0.35	0.14	0.888	0.993
PD	IN_VIP	EDC4	0.29	0.42	0.69	0.489	0.905
PD	Oligo	EDC4	0.01	0.11	0.12	0.907	0.98
PD	Astro	EDDM13	-0.24	0.14	-1.69	0.0906	0.657
PD	EN_L2_3_IT	EDDM13	-0.17	0.11	-1.50	0.133	0.657
PD	EN_L3_5_IT_1	EDDM13	-0.02	0.15	-0.17	0.869	0.992
PD	EN_L3_5_IT_2	EDDM13	-0.42	0.16	-2.71	0.00663	0.31
PD	EN_L3_5_IT_3	EDDM13	-0.38	0.15	-2.55	0.0109	0.369
PD	EN_L6B	EDDM13	-0.31	0.25	-1.21	0.227	0.999
PD	EN_L6_CT	EDDM13	0.07	0.20	0.35	0.728	0.998
PD	EN_L6_IT_1	EDDM13	-0.30	0.17	-1.76	0.0787	1
PD	EN_L6_IT_2	EDDM13	-0.35	0.22	-1.59	0.112	0.985
PD	IN_ADARB2	EDDM13	0.10	0.18	0.55	0.585	0.972
PD	IN_LAMP5_LHX6	EDDM13	-0.10	0.23	-0.41	0.678	1
PD	IN_LAMP5_RELN	EDDM13	-0.24	0.19	-1.25	0.212	0.962
PD	IN_PVALB	EDDM13	-0.27	0.16	-1.72	0.0862	0.818
PD	IN_SST	EDDM13	-0.37	0.16	-2.34	0.0191	0.647
PD	IN_VIP	EDDM13	-0.37	0.15	-2.50	0.0124	0.537
PD	Micro	EDDM13	-0.25	0.19	-1.34	0.181	0.947
PD	OPC	EDDM13	-0.00	0.16	-0.01	0.991	0.999
PD	Oligo	EDDM13	-0.27	0.13	-2.11	0.0345	0.394
PD	Astro	EDEM1	-0.06	0.08	-0.74	0.459	0.908
PD	EN_L2_3_IT	EDEM1	0.08	0.05	1.49	0.136	0.659
PD	EN_L3_5_IT_1	EDEM1	-0.03	0.10	-0.31	0.759	0.984
PD	EN_L3_5_IT_2	EDEM1	-0.02	0.07	-0.27	0.787	0.972
PD	EN_L3_5_IT_3	EDEM1	-0.03	0.07	-0.49	0.625	0.944
PD	EN_L5_6_NP	EDEM1	-0.10	0.13	-0.74	0.462	0.999
PD	EN_L6B	EDEM1	0.06	0.15	0.41	0.68	0.999
PD	EN_L6_CT	EDEM1	-0.03	0.12	-0.23	0.815	0.998
PD	EN_L6_IT_1	EDEM1	0.04	0.11	0.41	0.685	1
PD	EN_L6_IT_2	EDEM1	0.16	0.14	1.16	0.247	0.992
PD	Endo	EDEM1	-0.10	0.35	-0.30	0.767	0.973
PD	IN_ADARB2	EDEM1	0.06	0.11	0.50	0.615	0.972
PD	IN_LAMP5_LHX6	EDEM1	0.06	0.12	0.53	0.595	1
PD	IN_LAMP5_RELN	EDEM1	0.05	0.10	0.47	0.639	0.993
PD	IN_PVALB	EDEM1	-0.02	0.08	-0.29	0.772	0.986
PD	IN_PVALB_CHC	EDEM1	-0.04	0.13	-0.32	0.747	0.984
PD	IN_SST	EDEM1	0.06	0.08	0.70	0.486	0.95
PD	IN_VIP	EDEM1	0.05	0.07	0.77	0.443	0.9
PD	Micro	EDEM1	0.20	0.16	1.26	0.207	0.951
PD	OPC	EDEM1	0.00	0.10	0.04	0.972	0.999
PD	Oligo	EDEM1	0.09	0.06	1.53	0.127	0.579
PD	PC	EDEM1	0.39	0.47	0.83	0.407	0.997
PD	PVM	EDEM1	-0.02	1.05	-0.02	0.988	0.997
PD	Astro	EDEM2	0.09	0.08	1.09	0.277	0.83
PD	EN_L2_3_IT	EDEM2	-0.20	0.07	-2.72	0.00644	0.322
PD	EN_L3_5_IT_1	EDEM2	-0.06	0.16	-0.39	0.695	0.979
PD	EN_L3_5_IT_2	EDEM2	-0.13	0.10	-1.24	0.214	0.762
PD	EN_L3_5_IT_3	EDEM2	-0.09	0.11	-0.82	0.41	0.89
PD	EN_L5_6_NP	EDEM2	0.03	0.55	0.05	0.958	0.999
PD	EN_L6B	EDEM2	-0.34	0.69	-0.49	0.623	0.999
PD	EN_L6_CT	EDEM2	0.06	0.19	0.33	0.741	0.998
PD	EN_L6_IT_1	EDEM2	-0.13	0.20	-0.69	0.492	1
PD	EN_L6_IT_2	EDEM2	-0.95	0.47	-2.02	0.0432	0.922
PD	IN_ADARB2	EDEM2	-0.21	0.18	-1.12	0.262	0.92
PD	IN_LAMP5_LHX6	EDEM2	0.16	0.19	0.81	0.416	1
PD	IN_LAMP5_RELN	EDEM2	0.09	0.16	0.59	0.554	0.991
PD	IN_PVALB	EDEM2	-0.05	0.09	-0.51	0.61	0.975
PD	IN_SST	EDEM2	0.15	0.11	1.35	0.178	0.87
PD	IN_VIP	EDEM2	-0.20	0.12	-1.65	0.0999	0.735
PD	Micro	EDEM2	0.02	0.12	0.19	0.846	0.989
PD	OPC	EDEM2	0.19	0.12	1.64	0.101	0.872
PD	Oligo	EDEM2	-0.02	0.06	-0.39	0.7	0.933
PD	Astro	EDEM3	-0.05	0.08	-0.63	0.526	0.927
PD	EN_L2_3_IT	EDEM3	0.01	0.04	0.15	0.884	0.977
PD	EN_L3_5_IT_1	EDEM3	-0.06	0.07	-0.99	0.323	0.94
PD	EN_L3_5_IT_2	EDEM3	0.02	0.06	0.39	0.699	0.95
PD	EN_L3_5_IT_3	EDEM3	-0.06	0.06	-0.98	0.328	0.857
PD	EN_L5_6_NP	EDEM3	0.03	0.10	0.36	0.716	0.999
PD	EN_L6B	EDEM3	-0.04	0.10	-0.36	0.717	0.999
PD	EN_L6_CT	EDEM3	-0.02	0.09	-0.23	0.818	0.998
PD	EN_L6_IT_1	EDEM3	0.05	0.08	0.61	0.541	1
PD	EN_L6_IT_2	EDEM3	0.07	0.12	0.55	0.584	0.992
PD	Endo	EDEM3	0.05	0.16	0.34	0.732	0.967
PD	IN_ADARB2	EDEM3	-0.01	0.08	-0.17	0.866	0.99
PD	IN_LAMP5_LHX6	EDEM3	0.08	0.09	0.86	0.391	1
PD	IN_LAMP5_RELN	EDEM3	-0.03	0.07	-0.35	0.729	0.994
PD	IN_PVALB	EDEM3	0.01	0.06	0.13	0.898	0.993
PD	IN_PVALB_CHC	EDEM3	0.01	0.08	0.09	0.929	0.993
PD	IN_SST	EDEM3	0.00	0.06	0.06	0.952	0.994
PD	IN_VIP	EDEM3	0.01	0.05	0.13	0.896	0.984
PD	Micro	EDEM3	0.12	0.08	1.47	0.142	0.943
PD	OPC	EDEM3	0.04	0.06	0.66	0.509	0.968
PD	Oligo	EDEM3	0.05	0.04	1.20	0.23	0.699
PD	PC	EDEM3	0.02	0.18	0.14	0.889	0.997
PD	PVM	EDEM3	0.28	0.25	1.12	0.263	0.818
PD	VLMC	EDEM3	-0.12	0.21	-0.56	0.578	0.957
PD	Astro	EDF1	0.08	0.07	1.06	0.288	0.836
PD	EN_L2_3_IT	EDF1	-0.03	0.07	-0.40	0.689	0.936
PD	EN_L3_5_IT_1	EDF1	0.10	0.11	0.95	0.342	0.945
PD	EN_L3_5_IT_2	EDF1	0.10	0.08	1.25	0.211	0.762
PD	EN_L3_5_IT_3	EDF1	0.03	0.08	0.36	0.722	0.963
PD	EN_L5_6_NP	EDF1	0.21	0.15	1.42	0.154	0.999
PD	EN_L6B	EDF1	-0.11	0.19	-0.59	0.552	0.999
PD	EN_L6_CT	EDF1	-0.21	0.15	-1.44	0.15	0.998
PD	EN_L6_IT_1	EDF1	-0.05	0.15	-0.33	0.74	1
PD	EN_L6_IT_2	EDF1	-0.24	0.17	-1.46	0.146	0.992
PD	Endo	EDF1	0.33	0.32	1.05	0.293	0.848
PD	IN_ADARB2	EDF1	0.16	0.12	1.34	0.182	0.901
PD	IN_LAMP5_LHX6	EDF1	-0.07	0.16	-0.44	0.662	1
PD	IN_LAMP5_RELN	EDF1	-0.06	0.11	-0.52	0.603	0.993
PD	IN_PVALB	EDF1	0.01	0.09	0.10	0.922	0.995
PD	IN_PVALB_CHC	EDF1	-0.09	0.16	-0.55	0.582	0.97
PD	IN_SST	EDF1	0.06	0.11	0.58	0.561	0.953
PD	IN_VIP	EDF1	0.08	0.09	0.94	0.348	0.877
PD	Micro	EDF1	-0.09	0.11	-0.84	0.4	0.97
PD	OPC	EDF1	-0.01	0.07	-0.19	0.851	0.994
PD	Oligo	EDF1	0.03	0.05	0.55	0.585	0.902
PD	PC	EDF1	-0.27	0.37	-0.73	0.464	0.997
PD	Astro	EDIL3	-0.08	0.10	-0.81	0.418	0.893
PD	EN_L2_3_IT	EDIL3	0.11	0.09	1.30	0.192	0.711
PD	EN_L3_5_IT_1	EDIL3	0.05	0.07	0.78	0.436	0.955
PD	EN_L3_5_IT_2	EDIL3	0.04	0.06	0.67	0.502	0.896
PD	EN_L3_5_IT_3	EDIL3	0.09	0.07	1.27	0.204	0.781
PD	EN_L5_6_NP	EDIL3	-0.04	0.18	-0.22	0.823	0.999
PD	EN_L6B	EDIL3	-0.19	0.20	-0.95	0.34	0.999
PD	EN_L6_CT	EDIL3	-0.18	0.14	-1.25	0.21	0.998
PD	EN_L6_IT_1	EDIL3	0.15	0.19	0.81	0.418	1
PD	EN_L6_IT_2	EDIL3	0.00	0.10	0.03	0.976	0.999
PD	Endo	EDIL3	-0.05	0.17	-0.28	0.781	0.976
PD	IN_ADARB2	EDIL3	0.02	0.14	0.13	0.9	0.991
PD	IN_LAMP5_LHX6	EDIL3	-0.14	0.12	-1.12	0.261	1
PD	IN_LAMP5_RELN	EDIL3	0.21	0.14	1.51	0.13	0.946
PD	IN_PVALB	EDIL3	0.15	0.07	1.95	0.0512	0.771
PD	IN_PVALB_CHC	EDIL3	0.05	0.06	0.79	0.431	0.932
PD	IN_SST	EDIL3	0.18	0.09	1.94	0.0522	0.763
PD	IN_VIP	EDIL3	-0.02	0.08	-0.27	0.788	0.969
PD	Micro	EDIL3	0.08	0.13	0.61	0.542	0.976
PD	OPC	EDIL3	-0.01	0.06	-0.15	0.883	0.995
PD	Oligo	EDIL3	0.03	0.04	0.77	0.441	0.833
PD	PC	EDIL3	-0.02	0.13	-0.16	0.876	0.997
PD	PVM	EDIL3	1.11	0.79	1.40	0.16	0.753
PD	SMC	EDIL3	-0.12	0.35	-0.35	0.724	0.998
PD	VLMC	EDIL3	-0.24	0.22	-1.11	0.265	0.85
PD	EN_L2_3_IT	EDN1	0.09	0.12	0.73	0.465	0.864
PD	EN_L3_5_IT_3	EDN1	0.31	0.17	1.81	0.0703	0.637
PD	Endo	EDN1	-0.22	0.33	-0.68	0.494	0.922
PD	Oligo	EDN1	0.10	0.19	0.55	0.58	0.899
PD	EN_L2_3_IT	EDN3	-0.10	0.16	-0.59	0.555	0.898
PD	Astro	EDNRA	-0.12	0.17	-0.70	0.484	0.917
PD	EN_L2_3_IT	EDNRA	-0.13	0.18	-0.73	0.464	0.864
PD	EN_L6B	EDNRA	0.06	0.26	0.24	0.811	0.999
PD	IN_ADARB2	EDNRA	-0.08	0.27	-0.28	0.776	0.984
PD	IN_SST	EDNRA	0.01	0.14	0.07	0.947	0.994
PD	IN_VIP	EDNRA	-0.36	0.16	-2.23	0.0258	0.625
PD	OPC	EDNRA	0.19	0.18	1.05	0.296	0.932
PD	Oligo	EDNRA	-0.32	0.15	-2.16	0.0306	0.388
PD	PC	EDNRA	-0.08	0.21	-0.38	0.708	0.997
PD	SMC	EDNRA	-0.40	0.41	-0.96	0.338	0.998
PD	Astro	EDNRB	-0.10	0.14	-0.76	0.45	0.904
PD	EN_L2_3_IT	EDNRB	0.07	0.19	0.34	0.731	0.946
PD	IN_LAMP5_RELN	EDNRB	0.33	0.25	1.31	0.189	0.954
PD	OPC	EDNRB	-0.32	0.13	-2.56	0.0105	0.744
PD	Oligo	EDNRB	0.24	0.16	1.54	0.123	0.571
PD	PC	EDNRB	0.38	0.77	0.50	0.617	0.997
PD	Astro	EDRF1	-0.01	0.06	-0.19	0.853	0.981
PD	EN_L2_3_IT	EDRF1	0.04	0.05	0.84	0.401	0.833
PD	EN_L3_5_IT_1	EDRF1	0.00	0.08	0.03	0.979	0.998
PD	EN_L3_5_IT_2	EDRF1	0.04	0.06	0.59	0.558	0.916
PD	EN_L3_5_IT_3	EDRF1	0.05	0.06	0.82	0.411	0.89
PD	EN_L5_6_NP	EDRF1	0.04	0.10	0.44	0.663	0.999
PD	EN_L6B	EDRF1	0.17	0.13	1.29	0.197	0.999
PD	EN_L6_CT	EDRF1	-0.10	0.11	-0.88	0.38	0.998
PD	EN_L6_IT_1	EDRF1	0.09	0.10	0.85	0.395	1
PD	EN_L6_IT_2	EDRF1	0.13	0.16	0.82	0.412	0.992
PD	Endo	EDRF1	-0.09	0.37	-0.23	0.816	0.985
PD	IN_ADARB2	EDRF1	-0.10	0.09	-1.14	0.252	0.92
PD	IN_LAMP5_LHX6	EDRF1	0.02	0.10	0.21	0.833	1
PD	IN_LAMP5_RELN	EDRF1	0.03	0.09	0.33	0.741	0.994
PD	IN_PVALB	EDRF1	-0.06	0.06	-1.01	0.312	0.932
PD	IN_PVALB_CHC	EDRF1	-0.12	0.11	-1.12	0.264	0.864
PD	IN_SST	EDRF1	0.14	0.08	1.78	0.075	0.798
PD	IN_VIP	EDRF1	0.01	0.06	0.13	0.899	0.985
PD	Micro	EDRF1	0.04	0.09	0.48	0.631	0.98
PD	OPC	EDRF1	-0.06	0.06	-1.03	0.305	0.932
PD	Oligo	EDRF1	0.01	0.05	0.15	0.882	0.977
PD	PC	EDRF1	-0.35	0.39	-0.90	0.369	0.997
PD	VLMC	EDRF1	-0.02	0.22	-0.07	0.943	0.994
PD	Adaptive	EEA1	-0.54	0.43	-1.26	0.209	0.772
PD	Astro	EEA1	-0.03	0.05	-0.70	0.484	0.917
PD	EN_L2_3_IT	EEA1	0.06	0.04	1.63	0.103	0.62
PD	EN_L3_5_IT_1	EEA1	0.02	0.06	0.43	0.665	0.977
PD	EN_L3_5_IT_2	EEA1	0.02	0.05	0.49	0.625	0.937
PD	EN_L3_5_IT_3	EEA1	0.04	0.05	0.94	0.347	0.865
PD	EN_L5_6_NP	EEA1	0.08	0.08	1.06	0.291	0.999
PD	EN_L6B	EEA1	0.02	0.11	0.19	0.85	0.999
PD	EN_L6_CT	EEA1	-0.02	0.07	-0.25	0.803	0.998
PD	EN_L6_IT_1	EEA1	0.04	0.08	0.56	0.577	1
PD	EN_L6_IT_2	EEA1	-0.18	0.12	-1.51	0.13	0.992
PD	Endo	EEA1	-0.11	0.14	-0.81	0.416	0.896
PD	IN_ADARB2	EEA1	-0.06	0.07	-0.84	0.402	0.954
PD	IN_LAMP5_LHX6	EEA1	0.00	0.09	0.05	0.96	1
PD	IN_LAMP5_RELN	EEA1	0.01	0.06	0.16	0.869	0.996
PD	IN_PVALB	EEA1	-0.05	0.05	-1.14	0.256	0.918
PD	IN_PVALB_CHC	EEA1	-0.10	0.07	-1.27	0.204	0.842
PD	IN_SST	EEA1	0.01	0.06	0.20	0.845	0.987
PD	IN_VIP	EEA1	0.04	0.04	0.88	0.377	0.88
PD	Micro	EEA1	0.01	0.07	0.08	0.934	0.997
PD	OPC	EEA1	-0.02	0.06	-0.28	0.78	0.992
PD	Oligo	EEA1	-0.00	0.03	-0.09	0.926	0.984
PD	PC	EEA1	0.14	0.13	1.05	0.292	0.997
PD	PVM	EEA1	-0.08	0.19	-0.43	0.669	0.948
PD	SMC	EEA1	0.00	0.42	0.00	0.999	0.999
PD	VLMC	EEA1	0.20	0.16	1.25	0.211	0.812
PD	Astro	EED	-0.08	0.07	-1.13	0.261	0.824
PD	EN_L2_3_IT	EED	-0.03	0.04	-0.61	0.539	0.892
PD	EN_L3_5_IT_1	EED	-0.20	0.08	-2.52	0.0117	0.56
PD	EN_L3_5_IT_2	EED	0.01	0.06	0.25	0.804	0.975
PD	EN_L3_5_IT_3	EED	-0.03	0.06	-0.39	0.694	0.957
PD	EN_L5_6_NP	EED	-0.04	0.10	-0.44	0.661	0.999
PD	EN_L6B	EED	-0.19	0.13	-1.44	0.15	0.999
PD	EN_L6_CT	EED	0.02	0.09	0.24	0.81	0.998
PD	EN_L6_IT_1	EED	0.02	0.12	0.19	0.847	1
PD	EN_L6_IT_2	EED	0.09	0.15	0.56	0.577	0.992
PD	Endo	EED	0.16	0.30	0.53	0.593	0.946
PD	IN_ADARB2	EED	-0.14	0.09	-1.43	0.152	0.901
PD	IN_LAMP5_LHX6	EED	-0.04	0.11	-0.36	0.717	1
PD	IN_LAMP5_RELN	EED	-0.03	0.09	-0.34	0.734	0.994
PD	IN_PVALB	EED	-0.04	0.06	-0.64	0.524	0.964
PD	IN_PVALB_CHC	EED	-0.01	0.13	-0.11	0.911	0.993
PD	IN_SST	EED	-0.13	0.08	-1.57	0.117	0.833
PD	IN_VIP	EED	-0.02	0.07	-0.35	0.727	0.962
PD	Micro	EED	0.06	0.10	0.60	0.55	0.977
PD	OPC	EED	-0.11	0.07	-1.71	0.088	0.859
PD	Oligo	EED	0.03	0.05	0.53	0.594	0.906
PD	PC	EED	0.19	0.42	0.44	0.662	0.997
PD	Adaptive	EEF1A1	-0.37	0.39	-0.95	0.344	0.862
PD	Astro	EEF1A1	0.12	0.07	1.79	0.0728	0.636
PD	EN_L2_3_IT	EEF1A1	0.13	0.06	2.01	0.0446	0.518
PD	EN_L3_5_IT_1	EEF1A1	0.08	0.09	0.87	0.385	0.953
PD	EN_L3_5_IT_2	EEF1A1	0.06	0.08	0.76	0.445	0.88
PD	EN_L3_5_IT_3	EEF1A1	-0.02	0.08	-0.30	0.762	0.973
PD	EN_L5_6_NP	EEF1A1	0.19	0.13	1.45	0.148	0.999
PD	EN_L6B	EEF1A1	0.22	0.16	1.44	0.15	0.999
PD	EN_L6_CT	EEF1A1	0.02	0.13	0.14	0.89	0.998
PD	EN_L6_IT_1	EEF1A1	0.09	0.12	0.74	0.458	1
PD	EN_L6_IT_2	EEF1A1	0.16	0.12	1.28	0.202	0.992
PD	Endo	EEF1A1	-0.20	0.16	-1.23	0.219	0.798
PD	IN_ADARB2	EEF1A1	0.11	0.10	1.09	0.276	0.926
PD	IN_LAMP5_LHX6	EEF1A1	-0.13	0.12	-1.09	0.274	1
PD	IN_LAMP5_RELN	EEF1A1	-0.05	0.10	-0.44	0.659	0.993
PD	IN_PVALB	EEF1A1	-0.03	0.08	-0.33	0.739	0.984
PD	IN_PVALB_CHC	EEF1A1	0.06	0.11	0.51	0.608	0.973
PD	IN_SST	EEF1A1	0.11	0.09	1.29	0.198	0.87
PD	IN_VIP	EEF1A1	0.05	0.07	0.61	0.539	0.918
PD	Micro	EEF1A1	-0.09	0.09	-1.07	0.286	0.956
PD	OPC	EEF1A1	0.12	0.06	2.16	0.0305	0.785
PD	Oligo	EEF1A1	0.09	0.05	1.85	0.0639	0.473
PD	PC	EEF1A1	0.12	0.17	0.75	0.455	0.997
PD	PVM	EEF1A1	0.44	0.36	1.25	0.213	0.783
PD	Astro	EEF1A2	0.09	0.11	0.75	0.453	0.905
PD	EN_L2_3_IT	EEF1A2	-0.02	0.09	-0.27	0.786	0.957
PD	EN_L3_5_IT_1	EEF1A2	0.10	0.11	0.96	0.339	0.944
PD	EN_L3_5_IT_2	EEF1A2	0.03	0.10	0.30	0.765	0.967
PD	EN_L3_5_IT_3	EEF1A2	0.05	0.09	0.50	0.621	0.944
PD	EN_L5_6_NP	EEF1A2	-0.05	0.14	-0.33	0.744	0.999
PD	EN_L6B	EEF1A2	0.05	0.16	0.28	0.781	0.999
PD	EN_L6_CT	EEF1A2	-0.24	0.14	-1.72	0.0857	0.998
PD	EN_L6_IT_1	EEF1A2	-0.08	0.14	-0.57	0.571	1
PD	EN_L6_IT_2	EEF1A2	0.04	0.16	0.27	0.79	0.997
PD	IN_ADARB2	EEF1A2	0.16	0.11	1.47	0.142	0.9
PD	IN_LAMP5_LHX6	EEF1A2	0.08	0.13	0.60	0.551	1
PD	IN_LAMP5_RELN	EEF1A2	0.06	0.12	0.48	0.632	0.993
PD	IN_PVALB	EEF1A2	-0.02	0.10	-0.21	0.836	0.989
PD	IN_PVALB_CHC	EEF1A2	-0.20	0.13	-1.51	0.131	0.784
PD	IN_SST	EEF1A2	-0.06	0.10	-0.54	0.59	0.955
PD	IN_VIP	EEF1A2	0.00	0.09	0.00	0.999	1
PD	Micro	EEF1A2	-0.31	0.15	-2.04	0.041	0.924
PD	OPC	EEF1A2	-0.04	0.09	-0.41	0.68	0.988
PD	Oligo	EEF1A2	-0.02	0.11	-0.21	0.835	0.967
PD	Astro	EEF1AKMT1	-0.03	0.06	-0.41	0.685	0.958
PD	EN_L2_3_IT	EEF1AKMT1	-0.08	0.07	-1.11	0.265	0.763
PD	EN_L3_5_IT_1	EEF1AKMT1	0.08	0.10	0.73	0.466	0.955
PD	EN_L3_5_IT_2	EEF1AKMT1	-0.06	0.08	-0.70	0.482	0.891
PD	EN_L3_5_IT_3	EEF1AKMT1	-0.07	0.08	-0.89	0.376	0.875
PD	EN_L5_6_NP	EEF1AKMT1	-0.17	0.16	-1.06	0.288	0.999
PD	EN_L6B	EEF1AKMT1	-0.25	0.18	-1.42	0.155	0.999
PD	EN_L6_CT	EEF1AKMT1	-0.23	0.14	-1.66	0.0961	0.998
PD	EN_L6_IT_1	EEF1AKMT1	-0.22	0.15	-1.53	0.126	1
PD	EN_L6_IT_2	EEF1AKMT1	-0.24	0.20	-1.22	0.221	0.992
PD	IN_ADARB2	EEF1AKMT1	-0.23	0.12	-1.94	0.0521	0.881
PD	IN_LAMP5_LHX6	EEF1AKMT1	-0.05	0.14	-0.36	0.719	1
PD	IN_LAMP5_RELN	EEF1AKMT1	0.13	0.10	1.26	0.208	0.962
PD	IN_PVALB	EEF1AKMT1	0.03	0.07	0.39	0.699	0.981
PD	IN_PVALB_CHC	EEF1AKMT1	-0.01	0.14	-0.07	0.947	0.995
PD	IN_SST	EEF1AKMT1	-0.15	0.10	-1.53	0.126	0.844
PD	IN_VIP	EEF1AKMT1	-0.03	0.07	-0.47	0.635	0.94
PD	Micro	EEF1AKMT1	-0.11	0.14	-0.82	0.414	0.97
PD	OPC	EEF1AKMT1	0.06	0.07	0.89	0.373	0.952
PD	Oligo	EEF1AKMT1	-0.08	0.06	-1.35	0.176	0.64
PD	Astro	EEF1AKMT2	0.18	0.17	1.04	0.298	0.84
PD	EN_L2_3_IT	EEF1AKMT2	0.07	0.15	0.47	0.636	0.923
PD	EN_L3_5_IT_2	EEF1AKMT2	0.07	0.19	0.38	0.7	0.95
PD	EN_L3_5_IT_3	EEF1AKMT2	0.14	0.18	0.74	0.457	0.908
PD	IN_PVALB	EEF1AKMT2	-0.13	0.19	-0.70	0.486	0.954
PD	IN_VIP	EEF1AKMT2	0.10	0.46	0.22	0.824	0.976
PD	Oligo	EEF1AKMT2	-0.01	0.16	-0.07	0.94	0.987
PD	EN_L2_3_IT	EEF1AKMT4-ECE2	-0.17	0.13	-1.31	0.19	0.71
PD	EN_L3_5_IT_2	EEF1AKMT4-ECE2	-0.06	0.46	-0.13	0.9	0.988
PD	IN_PVALB	EEF1AKMT4-ECE2	0.04	0.12	0.36	0.716	0.983
PD	IN_SST	EEF1AKMT4-ECE2	-0.04	0.14	-0.27	0.79	0.982
PD	IN_VIP	EEF1AKMT4-ECE2	-0.11	0.12	-0.92	0.36	0.879
PD	Oligo	EEF1AKMT4-ECE2	0.16	0.19	0.85	0.395	0.813
